## Supplementary Tables S1-17 for "Plasticity of Human Microglia and Brain Perivascular Macrophages in Aging and Alzheimer’s Disease": TableS1_taxonomy_FreshMG.csv (part 13 of 32)

	individualID	Source	Sequencing	class	subclass	subtype
FM_065-ATTCTACCAAAGTCAA	FM_065	VA	MSSM	MG	Adapt	Adapt_CCL3
FM_065-TCTTCGGCATGTTCCC	FM_065	VA	MSSM	MG	Adapt	Adapt_CCL3
FM_065-CACAGGCGTTTGACAC	FM_065	VA	MSSM	MG	Adapt	Adapt_CCL3
FM_065-TGGCTGGGTGGCGAAT	FM_065	VA	MSSM	MG	Adapt	Adapt_CCL3
FM_065-TCGTACCTCTTGTATC	FM_065	VA	MSSM	MG	Adapt	Adapt_CCL3
FM_065-TCTGAGATCTTGCATT	FM_065	VA	MSSM	MG	Adapt	Adapt_CCL3
FM_065-AGGGTGAGTTACGGAG	FM_065	VA	MSSM	MG	Adapt	Adapt_CCL3
FM_065-TGGACGCGTGGCGAAT	FM_065	VA	MSSM	MG	Adapt	Adapt_CCL3
FM_065-TGTATTCTCAGGTAAA	FM_065	VA	MSSM	MG	Adapt	Adapt_CCL3
FM_065-CGGAGCTGTGAGGGTT	FM_065	VA	MSSM	MG	Adapt	Adapt_CCL3
FM_065-CCTTCGATCAACTCTT	FM_065	VA	MSSM	MG	Adapt	Adapt_AIF1
FM_065-CCACGGACAAGAAAGG	FM_065	VA	MSSM	MG	Adapt	Adapt_CCL3
FM_065-CTCACACTCAGCATGT	FM_065	VA	MSSM	MG	Adapt	Adapt_CCL3
FM_065-ATCCGAACAGTATGCT	FM_065	VA	MSSM	MG	Adapt	Adapt_CCL3
FM_065-TACGGATGTAAGAGAG	FM_065	VA	MSSM	MG	Adapt	Adapt_CCL3
FM_065-GTGAAGGTCTAGAGTC	FM_065	VA	MSSM	MG	Adapt	Adapt_CCL3
FM_065-ATGAGGGTCTGGCGTG	FM_065	VA	MSSM	MG	Adapt	Adapt_CCL3
FM_065-TCATTTGGTATTCGTG	FM_065	VA	MSSM	MG	Adapt	Adapt_CCL3
FM_065-AGCGTATGTTCGTCTC	FM_065	VA	MSSM	MG	Adapt	Adapt_CCL3
FM_065-TCAGGATTCATGGTCA	FM_065	VA	MSSM	MG	Adapt	Adapt_CCL3
FM_065-CACCACTAGTGATCGG	FM_065	VA	MSSM	MG	Adapt	Adapt_CCL3
FM_065-CTTACCGGTCTCACCT	FM_065	VA	MSSM	MG	Adapt	Adapt_CCL3
FM_065-TGAGAGGGTAGCGTGA	FM_065	VA	MSSM	MG	Adapt	Adapt_HSPA1A
FM_065-TACTTGTCAGCTTAAC	FM_065	VA	MSSM	MG	Adapt	Adapt_CCL3
FM_065-GTCAAGTGTTTGTTTC	FM_065	VA	MSSM	MG	Adapt	Adapt_CCL3
FM_065-CATTCGCAGTCTTGCA	FM_065	VA	MSSM	MG	Adapt	Adapt_CCL3
FM_065-ACGGGCTCATACTCTT	FM_065	VA	MSSM	MG	Adapt	Adapt_CCL3
FM_065-CAAGATCAGTCGTTTG	FM_065	VA	MSSM	MG	Adapt	Adapt_CCL3
FM_065-GCGCAACTCCAGATCA	FM_065	VA	MSSM	MG	Adapt	Adapt_CCL3
FM_065-GGCGACTGTGTGGCTC	FM_065	VA	MSSM	MG	Adapt	Adapt_CCL3
FM_065-TGCTACCAGACCACGA	FM_065	VA	MSSM	MG	Adapt	Adapt_CCL3
FM_065-GGGAATGAGAACTCGG	FM_065	VA	MSSM	MG	Adapt	Adapt_CCL3
FM_065-ACGAGGAGTTGTGGAG	FM_065	VA	MSSM	MG	Adapt	Adapt_CCL3
FM_065-TACTCATCACAGAGGT	FM_065	VA	MSSM	MG	Adapt	Adapt_CCL3
FM_065-CAACCAACAAGTTAAG	FM_065	VA	MSSM	MG	Adapt	Adapt_CCL3
FM_065-ACGCCAGGTAGCGTAG	FM_065	VA	MSSM	MG	Adapt	Adapt_CCL3
FM_065-GATCGATGTTGAGGTG	FM_065	VA	MSSM	MG	Adapt	Adapt_CCL3
FM_065-GATCGCGAGCTTTGGT	FM_065	VA	MSSM	MG	Adapt	Adapt_CCL3
FM_065-ACGCCGATCGTGGTCG	FM_065	VA	MSSM	MG	Adapt	Adapt_CCL3
FM_065-CTGTTTATCACATGCA	FM_065	VA	MSSM	MG	Adapt	Adapt_AIF1
FM_065-GATCTAGAGTGTGGCA	FM_065	VA	MSSM	MG	Adapt	Adapt_CCL3
FM_065-GGGCATCTCCGTCATC	FM_065	VA	MSSM	MG	Adapt	Adapt_HIF1A
FM_065-TTGACTTGTGCCTGTG	FM_065	VA	MSSM	MG	Adapt	Adapt_HIF1A
FM_065-AAAGATGTCATCGATG	FM_065	VA	MSSM	MG	Adapt	Adapt_CCL3
FM_065-CAGCCGAGTATGCTTG	FM_065	VA	MSSM	MG	Adapt	Adapt_CCL3
FM_065-TTCTCCTCATCGGTTA	FM_065	VA	MSSM	MG	Adapt	Adapt_CCL3
FM_065-CGTCAGGTCCAGAAGG	FM_065	VA	MSSM	MG	Adapt	Adapt_CCL3
FM_065-GGGATGAGTTCGGGCT	FM_065	VA	MSSM	MG	Adapt	Adapt_CCL3
FM_065-GCTTGAAAGAAACCGC	FM_065	VA	MSSM	MG	Adapt	Adapt_CCL3
FM_065-CGAACATGTCCCTACT	FM_065	VA	MSSM	MG	Adapt	Adapt_AIF1
FM_065-CAGTCCTTCTTGACGA	FM_065	VA	MSSM	MG	Adapt	Adapt_CCL3
FM_065-CACAGGCTCCCTAACC	FM_065	VA	MSSM	MG	Adapt	Adapt_CCL3
FM_065-CTGATAGCACGGCGTT	FM_065	VA	MSSM	MG	Adapt	Adapt_CCL3
FM_065-AACTTTCAGTATCGAA	FM_065	VA	MSSM	MG	Adapt	Adapt_CCL3
FM_065-TCAATCTGTGACAAAT	FM_065	VA	MSSM	MG	Adapt	Adapt_CCL3
FM_065-TCAGGATGTGATGATA	FM_065	VA	MSSM	MG	Adapt	Adapt_CCL3
FM_065-GAAGCAGCAGGGATTG	FM_065	VA	MSSM	MG	Adapt	Adapt_CCL3
FM_065-ACGAGCCCAGACGCAA	FM_065	VA	MSSM	MG	Adapt	Adapt_AIF1
FM_065-CTCGTACGTCTTGTCC	FM_065	VA	MSSM	MG	Adapt	Adapt_CCL3
FM_065-GACCAATCAGATTGCT	FM_065	VA	MSSM	MG	Adapt	Adapt_AIF1
FM_065-AAGCCGCAGTCTCAAC	FM_065	VA	MSSM	MG	Adapt	Adapt_CCL3
FM_065-GCTCCTAGTGCTTCTC	FM_065	VA	MSSM	MG	Adapt	Adapt_CCL3
FM_065-AACTTTCCACAACGCC	FM_065	VA	MSSM	MG	Adapt	Adapt_CCL3
FM_065-GTCCTCAGTCTCCATC	FM_065	VA	MSSM	MG	Adapt	Adapt_CCL3
FM_065-GTTAAGCTCTACTCAT	FM_065	VA	MSSM	MG	Adapt	Adapt_CCL3
FM_065-AAGCCGCGTCGGCTCA	FM_065	VA	MSSM	MG	Adapt	Adapt_CCL3
FM_065-TAAGCGTTCTGCGGCA	FM_065	VA	MSSM	MG	Adapt	Adapt_CCL3
FM_065-CGTCTACGTGTGGCTC	FM_065	VA	MSSM	MG	ADAM	ADAM_GPNMB
FM_065-ATCCGAACAGTCTTCC	FM_065	VA	MSSM	PVM	PVM	PVM_CD163
FM_065-TTCCCAGAGGTGCTAG	FM_065	VA	MSSM	MG	Adapt	Adapt_CCL3
FM_065-TTGAACGAGAGACTAT	FM_065	VA	MSSM	MG	Adapt	Adapt_CCL3
FM_065-GCGCGATTCAAGGTAA	FM_065	VA	MSSM	MG	Adapt	Adapt_CCL3
FM_065-ACAGCTAAGGGCATGT	FM_065	VA	MSSM	MG	Adapt	Adapt_CCL3
FM_065-AGATCTGGTCTCCATC	FM_065	VA	MSSM	MG	Adapt	Adapt_CCL3
FM_065-CAGTCCTAGTATCGAA	FM_065	VA	MSSM	MG	Adapt	Adapt_CCL3
FM_065-TTTCCTCCATGAACCT	FM_065	VA	MSSM	MG	Adapt	Adapt_CCL3
FM_065-CGTTGGGCACCCATGG	FM_065	VA	MSSM	MG	Adapt	Adapt_CCL3
FM_065-CGATCGGGTGAAGGCT	FM_065	VA	MSSM	MG	Adapt	Adapt_CCL3
FM_065-CAAGATCGTATGCTTG	FM_065	VA	MSSM	MG	Adapt	Adapt_CCL3
FM_065-ATCATCTTCGTAGATC	FM_065	VA	MSSM	MG	Adapt	Adapt_CCL3
FM_065-GATCGTAGTAAACACA	FM_065	VA	MSSM	MG	Adapt	Adapt_CCL3
FM_065-AATCCAGAGTCATCCA	FM_065	VA	MSSM	MG	Adapt	Adapt_CCL3
FM_065-TTGCGTCTCAACCAAC	FM_065	VA	MSSM	MG	Adapt	Adapt_CCL3
FM_065-CTGATAGCATTCGACA	FM_065	VA	MSSM	MG	Adapt	Adapt_CCL3
FM_065-CGTAGGCCAAGTCATC	FM_065	VA	MSSM	MG	Adapt	Adapt_CCL3
FM_065-GGGAGATTCGGAGCAA	FM_065	VA	MSSM	MG	Adapt	Adapt_CCL3
FM_065-CTCGGGAAGTGTTAGA	FM_065	VA	MSSM	MG	Adapt	Adapt_CCL3
FM_065-ATGTGTGTCCCACTTG	FM_065	VA	MSSM	MG	exAM	exAM_ERN1
FM_065-AGTGAGGAGCTGCGAA	FM_065	VA	MSSM	MG	Adapt	Adapt_CCL3
FM_065-CGAATGTAGCTCCCAG	FM_065	VA	MSSM	MG	Adapt	Adapt_CCL3
FM_065-CGTGTCTGTAAATGAC	FM_065	VA	MSSM	MG	Adapt	Adapt_CCL3
FM_065-TCATTACAGTCAATAG	FM_065	VA	MSSM	MG	Adapt	Adapt_CCL3
FM_065-GAGGTGAGTCATATGC	FM_065	VA	MSSM	MG	Adapt	Adapt_CCL3
FM_065-TCTTCGGTCCGAATGT	FM_065	VA	MSSM	MG	Adapt	Adapt_CCL3
FM_065-TAGTGGTCAAGACACG	FM_065	VA	MSSM	MG	Adapt	Adapt_AIF1
FM_065-ACGGCCATCATTGCCC	FM_065	VA	MSSM	MG	exAM	exAM_ERN1
FM_065-CGCGGTAAGGGTCTCC	FM_065	VA	MSSM	MG	Adapt	Adapt_CCL3
FM_065-CAGCAGCGTGTGGTTT	FM_065	VA	MSSM	MG	Adapt	Adapt_CCL3
FM_065-ATTTCTGTCCAGAAGG	FM_065	VA	MSSM	MG	Adapt	Adapt_CCL3
FM_065-GTTCTCGCATGTAGTC	FM_065	VA	MSSM	MG	exAM	exAM_ERN1
FM_065-GACAGAGAGTGAACAT	FM_065	VA	MSSM	MG	Adapt	Adapt_CCL3
FM_065-ACACTGATCGATGAGG	FM_065	VA	MSSM	MG	Adapt	Adapt_CCL3
FM_065-ACTTTCAGTGATAAAC	FM_065	VA	MSSM	MG	Adapt	Adapt_CCL3
FM_065-TCGTAGATCCTTGGTC	FM_065	VA	MSSM	MG	Adapt	Adapt_CCL3
FM_065-CCTACCACAAACAACA	FM_065	VA	MSSM	MG	Adapt	Adapt_AIF1
FM_065-CAAGATCGTTCAACCA	FM_065	VA	MSSM	MG	Adapt	Adapt_AIF1
FM_065-AACACGTGTGTTCTTT	FM_065	VA	MSSM	MG	Adapt	Adapt_CCL3
FM_065-GGACGTCTCTGCAGTA	FM_065	VA	MSSM	MG	Adapt	Adapt_CCL3
FM_065-CAAGTTGCAATAGCGG	FM_065	VA	MSSM	MG	Adapt	Adapt_CCL3
FM_065-GCCAAATAGTGATCGG	FM_065	VA	MSSM	MG	Adapt	Adapt_CCL3
FM_065-GCGCCAAAGTGACATA	FM_065	VA	MSSM	MG	Adapt	Adapt_CCL3
FM_065-AGTCTTTGTTAAGATG	FM_065	VA	MSSM	MG	Adapt	Adapt_CCL3
FM_065-CACACTCTCAAGGTAA	FM_065	VA	MSSM	MG	Adapt	Adapt_HSPA1A
FM_065-CATCGGGCAATAACGA	FM_065	VA	MSSM	MG	Adapt	Adapt_CCL3
FM_065-CGAACATTCCCTCAGT	FM_065	VA	MSSM	MG	Adapt	Adapt_CCL3
FM_065-GTCGGGTGTCGAGTTT	FM_065	VA	MSSM	MG	Adapt	Adapt_CCL3
FM_065-ACCGTAACATCTATGG	FM_065	VA	MSSM	MG	Adapt	Adapt_CCL3
FM_065-GCTGGGTTCCCTCTTT	FM_065	VA	MSSM	MG	Adapt	Adapt_CCL3
FM_065-CGGACTGGTTCACGGC	FM_065	VA	MSSM	MG	Adapt	Adapt_CCL3
FM_065-CATGACACATCGATTG	FM_065	VA	MSSM	MG	Adapt	Adapt_CCL3
FM_065-CGGTTAACATTGGTAC	FM_065	VA	MSSM	MG	Adapt	Adapt_CCL3
FM_065-CCGGGATCAGCTGTAT	FM_065	VA	MSSM	MG	Adapt	Adapt_CCL3
FM_065-AACTCAGAGCGTGAAC	FM_065	VA	MSSM	MG	Adapt	Adapt_CCL3
FM_065-TGTTCCGCATTCGACA	FM_065	VA	MSSM	MG	Adapt	Adapt_AIF1
FM_065-CTAAGACGTACAGTTC	FM_065	VA	MSSM	MG	Adapt	Adapt_CCL3
FM_065-GCGGGTTTCAACACGT	FM_065	VA	MSSM	MG	Adapt	Adapt_TMEM163
FM_065-GAACCTACAGTCACTA	FM_065	VA	MSSM	MG	Adapt	Adapt_CCL3
FM_065-CCGTGGAAGAGCCCAA	FM_065	VA	MSSM	MG	Adapt	Adapt_HIF1A
FM_065-TGACAACTCACCTCGT	FM_065	VA	MSSM	MG	Adapt	Adapt_CCL3
FM_065-CAACCTCTCTCTGCTG	FM_065	VA	MSSM	MG	Adapt	Adapt_CCL3
FM_065-CAAGGCCTCTAGCACA	FM_065	VA	MSSM	MG	Adapt	Adapt_CCL3
FM_065-ACGATACGTTCGAATC	FM_065	VA	MSSM	MG	Adapt	Adapt_HSPA1A
FM_065-CTGGTCTTCATCTGTT	FM_065	VA	MSSM	MG	Adapt	Adapt_CCL3
FM_065-GCACTCTCACAGGAGT	FM_065	VA	MSSM	MG	Adapt	Adapt_AIF1
FM_065-TATCAGGAGGGCTTCC	FM_065	VA	MSSM	MG	Adapt	Adapt_CCL3
FM_065-TCTCATACATGTTCCC	FM_065	VA	MSSM	MG	Adapt	Adapt_CCL3
FM_065-ATTGGTGAGAAACCTA	FM_065	VA	MSSM	MG	Adapt	Adapt_CCL3
FM_065-AGGGATGCATCCAACA	FM_065	VA	MSSM	MG	Adapt	Adapt_CCL3
FM_065-GTAACTGCAGTCGATT	FM_065	VA	MSSM	MG	Adapt	Adapt_CCL3
FM_065-CCATGTCAGAACAACT	FM_065	VA	MSSM	MG	Adapt	Adapt_CCL3
FM_065-CCTTCCCCACATAACC	FM_065	VA	MSSM	MG	Adapt	Adapt_CCL3
FM_065-TGAGCCGAGTTCGATC	FM_065	VA	MSSM	MG	Adapt	Adapt_CCL3
FM_065-TGTCCCATCTGCGACG	FM_065	VA	MSSM	MG	Adapt	Adapt_CCL3
FM_065-GTTCGGGAGCAGGTCA	FM_065	VA	MSSM	MG	Adapt	Adapt_CCL3
FM_065-TTGGAACCAATCTGCA	FM_065	VA	MSSM	MG	Adapt	Adapt_CCL3
FM_065-CGGGTCAAGAAGAAGC	FM_065	VA	MSSM	MG	Adapt	Adapt_CCL3
FM_065-TACTCGCAGAGGTAGA	FM_065	VA	MSSM	MG	Adapt	Adapt_CCL3
FM_065-CAGTAACAGAACAATC	FM_065	VA	MSSM	MG	Adapt	Adapt_CCL3
FM_065-TACTTGTCACATTAGC	FM_065	VA	MSSM	MG	Adapt	Adapt_CCL3
FM_065-GTTCTCGGTTGTACAC	FM_065	VA	MSSM	MG	Adapt	Adapt_IFI44L
FM_065-GGCGACTAGCTTCGCG	FM_065	VA	MSSM	MG	Adapt	Adapt_CCL3
FM_065-AAATGCCCACGGCTAC	FM_065	VA	MSSM	MG	Adapt	Adapt_CCL3
FM_065-CCTACACCATAAAGGT	FM_065	VA	MSSM	MG	Adapt	Adapt_CCL3
FM_065-AGCGGTCCACGGTAAG	FM_065	VA	MSSM	MG	Adapt	Adapt_CCL3
FM_065-GGCGACTTCTTAGAGC	FM_065	VA	MSSM	MG	Adapt	Adapt_CCL3
FM_065-CTACGTCGTACAGTGG	FM_065	VA	MSSM	MG	Adapt	Adapt_CCL3
FM_065-AGTGGGAGTTCCGGCA	FM_065	VA	MSSM	MG	Adapt	Adapt_CCL3
FM_065-GTGCGGTTCATCTGCC	FM_065	VA	MSSM	MG	Adapt	Adapt_CCL3
FM_065-ATCATGGGTGAGGGTT	FM_065	VA	MSSM	MG	Adapt	Adapt_CCL3
FM_065-GGCTGGTAGAAGGCCT	FM_065	VA	MSSM	MG	Adapt	Adapt_AIF1
FM_065-ACTGCTCCAGGGAGAG	FM_065	VA	MSSM	MG	Adapt	Adapt_HSPA1A
FM_065-GCTGCGAGTGTGAATA	FM_065	VA	MSSM	MG	Adapt	Adapt_CCL3
FM_065-ATCGAGTGTTAGATGA	FM_065	VA	MSSM	MG	Adapt	Adapt_CCL3
FM_065-AACTCAGTCCGCAAGC	FM_065	VA	MSSM	MG	Adapt	Adapt_CCL3
FM_065-GCCAAATTCTTGAGAC	FM_065	VA	MSSM	MG	Homeo	Homeo_FRMD4A
FM_065-ATAGACCCAAGTAGTA	FM_065	VA	MSSM	MG	exAM	exAM_ERN1
FM_065-TGCGTGGCAACGCACC	FM_065	VA	MSSM	MG	Adapt	Adapt_CCL3
FM_065-ATCATCTAGGAGTTTA	FM_065	VA	MSSM	MG	Adapt	Adapt_CCL3
FM_065-CAGCAGCGTCTCACCT	FM_065	VA	MSSM	MG	Adapt	Adapt_CCL3
FM_065-ATCACGACATCGGACC	FM_065	VA	MSSM	MG	Adapt	Adapt_CCL3
FM_065-CGAGAAGCAAGTTCTG	FM_065	VA	MSSM	MG	Adapt	Adapt_HSPA1A
FM_065-GATCGCGAGATCTGAA	FM_065	VA	MSSM	MG	Adapt	Adapt_CCL3
FM_065-CAGGTGCTCCTTTCTC	FM_065	VA	MSSM	MG	Adapt	Adapt_CCL3
FM_065-ACTGAACCACTAGTAC	FM_065	VA	MSSM	MG	Adapt	Adapt_CCL3
FM_065-TAGACCAAGTCCGGTC	FM_065	VA	MSSM	MG	Adapt	Adapt_CCL3
FM_065-CCTCTGAGTGATGTGG	FM_065	VA	MSSM	MG	Adapt	Adapt_CCL3
FM_065-ACGCAGCCATGGTCAT	FM_065	VA	MSSM	MG	Adapt	Adapt_CCL3
FM_065-GCGAGAAAGAGTACCG	FM_065	VA	MSSM	MG	Adapt	Adapt_CCL3
FM_065-CTTTGCGCAGATCCAT	FM_065	VA	MSSM	MG	Adapt	Adapt_CCL3
FM_065-TCTGGAAGTGTCGCTG	FM_065	VA	MSSM	MG	Adapt	Adapt_CCL3
FM_065-CGGCTAGGTTAGGGTG	FM_065	VA	MSSM	MG	Adapt	Adapt_CCL3
FM_065-ACGAGGAGTTATTCTC	FM_065	VA	MSSM	MG	Adapt	Adapt_CCL3
FM_065-GGGATGAGTCGCGAAA	FM_065	VA	MSSM	MG	Adapt	Adapt_HSPA1A
FM_065-GGGCATCCACAACGTT	FM_065	VA	MSSM	MG	Adapt	Adapt_CCL3
FM_065-CGGACTGGTGCGGTAA	FM_065	VA	MSSM	MG	Adapt	Adapt_CCL3
FM_065-CGTGTCTCACAAGACG	FM_065	VA	MSSM	MG	Adapt	Adapt_CCL3
FM_065-TACTCGCTCACCATAG	FM_065	VA	MSSM	MG	Adapt	Adapt_CCL3
FM_065-GTTTCTATCATGGTCA	FM_065	VA	MSSM	MG	Adapt	Adapt_CCL3
FM_065-CTCGTCATCGTGGACC	FM_065	VA	MSSM	MG	Adapt	Adapt_CCL3
FM_065-CCCAGTTTCTCGCATC	FM_065	VA	MSSM	MG	Adapt	Adapt_CCL3
FM_065-ACTTGTTCATTTCACT	FM_065	VA	MSSM	MG	Adapt	Adapt_CCL3
FM_065-TGCCAAATCGGTTCGG	FM_065	VA	MSSM	MG	Adapt	Adapt_CCL3
FM_065-GCATGTAAGAAACCAT	FM_065	VA	MSSM	MG	Adapt	Adapt_CCL3
FM_065-GCAATCAGTATATCCG	FM_065	VA	MSSM	MG	Adapt	Adapt_AIF1
FM_065-ATGGGAGGTCCTGCTT	FM_065	VA	MSSM	MG	Adapt	Adapt_CCL3
FM_065-TATCAGGTCGAGAGCA	FM_065	VA	MSSM	MG	Adapt	Adapt_CCL3
FM_065-CAAGGCCCACTAAGTC	FM_065	VA	MSSM	MG	Adapt	Adapt_CCL3
FM_065-GACTACATCCTAGAAC	FM_065	VA	MSSM	MG	Adapt	Adapt_CCL3
FM_065-AACCGCGGTTGAGTTC	FM_065	VA	MSSM	MG	Adapt	Adapt_CCL3
FM_065-AGTGGGACATTTGCCC	FM_065	VA	MSSM	MG	Adapt	Adapt_AIF1
FM_065-CATATGGCACTCTGTC	FM_065	VA	MSSM	MG	Adapt	Adapt_CCL3
FM_065-CATATGGTCAGTACGT	FM_065	VA	MSSM	MG	Adapt	Adapt_CCL3
FM_065-CAGTCCTTCTGCCAGG	FM_065	VA	MSSM	MG	Adapt	Adapt_CCL3
FM_065-AGAGTGGAGCCATCGC	FM_065	VA	MSSM	MG	Adapt	Adapt_HIST
FM_065-TTCTTAGGTGTTGAGG	FM_065	VA	MSSM	MG	Adapt	Adapt_CCL3
FM_065-CATGACATCAGAGGTG	FM_065	VA	MSSM	MG	Adapt	Adapt_CCL3
FM_065-ACTGTCCAGCCCTAAT	FM_065	VA	MSSM	MG	Adapt	Adapt_AIF1
FM_065-TAAACCGTCGTTTAGG	FM_065	VA	MSSM	MG	Adapt	Adapt_AIF1
FM_065-ACGATACAGGTCGGAT	FM_065	VA	MSSM	MG	Adapt	Adapt_CCL3
FM_065-TCATTTGCACGAAAGC	FM_065	VA	MSSM	MG	Adapt	Adapt_CCL3
FM_065-CTGAAACCAAGCCATT	FM_065	VA	MSSM	MG	Adapt	Adapt_CCL3
FM_065-TGCCAAATCGTGGACC	FM_065	VA	MSSM	MG	Adapt	Adapt_CCL3
FM_065-CTAACTTGTTACCGAT	FM_065	VA	MSSM	MG	Adapt	Adapt_CCL3
FM_065-CGGAGTCAGTCATCCA	FM_065	VA	MSSM	MG	Adapt	Adapt_CCL3
FM_065-AGCTCTCTCGTCCGTT	FM_065	VA	MSSM	MG	Adapt	Adapt_CCL3
FM_065-CGATTGATCCAACCAA	FM_065	VA	MSSM	MG	ADAM	ADAM_GPNMB
FM_065-GTGCTTCGTAAGGGAA	FM_065	VA	MSSM	MG	Adapt	Adapt_CCL3
FM_065-CACCAGGTCACATACG	FM_065	VA	MSSM	MG	Adapt	Adapt_CCL3
FM_065-CAGCCGAGTTGTCTTT	FM_065	VA	MSSM	MG	exAM	exAM_ERN1
FM_065-ATAACGCTCTTAGCCC	FM_065	VA	MSSM	MG	Adapt	Adapt_HSPA1A
FM_065-ACTGAGTCAAGGACTG	FM_065	VA	MSSM	MG	Adapt	Adapt_CCL3
FM_065-ACGAGGAGTGTCAATC	FM_065	VA	MSSM	MG	Adapt	Adapt_CCL3
FM_065-TTAGTTCGTGTGGTTT	FM_065	VA	MSSM	MG	Adapt	Adapt_HSPA1A
FM_065-TGCGTGGAGAGTCTGG	FM_065	VA	MSSM	MG	Adapt	Adapt_CCL3
FM_065-AGCGTCGGTGATGTGG	FM_065	VA	MSSM	MG	Adapt	Adapt_AIF1
FM_065-TAAGTGCTCCATGAGT	FM_065	VA	MSSM	MG	Adapt	Adapt_CCL3
FM_065-GACAGAGGTAATCACC	FM_065	VA	MSSM	PVM	PVM	PVM_CD163
FM_065-AGCGTATGTTGCTCCT	FM_065	VA	MSSM	MG	Adapt	Adapt_CCL3
FM_065-CATCAGAGTGAAAGAG	FM_065	VA	MSSM	MG	Adapt	Adapt_HIST
FM_065-CAAGTTGTCTACCAGA	FM_065	VA	MSSM	MG	Adapt	Adapt_CCL3
FM_065-TATTACCAGCCCAGCT	FM_065	VA	MSSM	MG	Adapt	Adapt_CCL3
FM_065-GCGCAGTGTCTGCGGT	FM_065	VA	MSSM	MG	Adapt	Adapt_CCL3
FM_065-ATTGGTGGTGTAATGA	FM_065	VA	MSSM	MG	Adapt	Adapt_CCL3
FM_065-CAGCAGCCATTGGGCC	FM_065	VA	MSSM	MG	Adapt	Adapt_CCL3
FM_065-GGAAAGCAGTACACCT	FM_065	VA	MSSM	MG	Adapt	Adapt_CCL3
FM_065-AGCTCTCGTTCTGAAC	FM_065	VA	MSSM	MG	Adapt	Adapt_CCL3
FM_065-TTTGCGCCAGTCAGCC	FM_065	VA	MSSM	MG	Adapt	Adapt_CCL3
FM_065-GCATGTACAATCACAC	FM_065	VA	MSSM	MG	Adapt	Adapt_CCL3
FM_065-ATTACTCCACCGTTGG	FM_065	VA	MSSM	MG	Adapt	Adapt_CCL3
FM_065-CTTAACTTCAAGAAGT	FM_065	VA	MSSM	MG	Adapt	Adapt_CCL3
FM_065-CACACTCAGTTGTCGT	FM_065	VA	MSSM	MG	Adapt	Adapt_CCL3
FM_065-GACTACAGTCACCTAA	FM_065	VA	MSSM	MG	Adapt	Adapt_CCL3
FM_065-TTCCCAGAGATCCCGC	FM_065	VA	MSSM	MG	Adapt	Adapt_HSPA1A
FM_065-TAAGCGTCACCTCGTT	FM_065	VA	MSSM	MG	Adapt	Adapt_CCL3
FM_065-TTTATGCTCCCTTGCA	FM_065	VA	MSSM	MG	Adapt	Adapt_CCL3
FM_065-GACACGCTCATATCGG	FM_065	VA	MSSM	MG	Adapt	Adapt_CCL3
FM_065-CCAGCGAAGAAGGTGA	FM_065	VA	MSSM	MG	Adapt	Adapt_CCL3
FM_065-CTCGAGGCATGCCTTC	FM_065	VA	MSSM	MG	Adapt	Adapt_CCL3
FM_065-GGACATTTCAGGCAAG	FM_065	VA	MSSM	MG	Adapt	Adapt_CCL3
FM_065-CTCTGGTCAACTTGAC	FM_065	VA	MSSM	MG	Adapt	Adapt_CCL3
FM_065-AAAGCAAGTATTCTCT	FM_065	VA	MSSM	MG	Adapt	Adapt_CCL3
FM_065-CAAGAAATCGTGACAT	FM_065	VA	MSSM	MG	Adapt	Adapt_CCL3
FM_065-AACTCTTTCCCAAGAT	FM_065	VA	MSSM	MG	Adapt	Adapt_CCL3
FM_065-CAGTCCTTCTGTGCAA	FM_065	VA	MSSM	MG	Adapt	Adapt_CCL3
FM_065-CCTACCAAGCCAGTAG	FM_065	VA	MSSM	MG	Adapt	Adapt_CCL3
FM_065-CCTTCGAGTTCGCGAC	FM_065	VA	MSSM	MG	Adapt	Adapt_CCL3
FM_065-ACGCCAGTCGAGAGCA	FM_065	VA	MSSM	MG	Adapt	Adapt_CCL3
FM_065-CGGACTGCAGATAATG	FM_065	VA	MSSM	MG	Adapt	Adapt_CCL3
FM_065-CACAGGCGTGATGTCT	FM_065	VA	MSSM	MG	Adapt	Adapt_CCL3
FM_065-ACAGCTATCCCAGGTG	FM_065	VA	MSSM	MG	Adapt	Adapt_CCL3
FM_065-TGGTTAGTCGCTTGTC	FM_065	VA	MSSM	MG	Adapt	Adapt_CCL3
FM_065-GATGCTACAATAGAGT	FM_065	VA	MSSM	MG	Adapt	Adapt_CCL3
FM_065-ACCCACTAGCCATCGC	FM_065	VA	MSSM	MG	Adapt	Adapt_CCL3
FM_065-TATGCCCCACTAAGTC	FM_065	VA	MSSM	MG	Adapt	Adapt_CCL3
FM_065-ATTATCCGTGGTCCGT	FM_065	VA	MSSM	MG	Adapt	Adapt_CCL3
FM_065-TACGGATTCCGGCACA	FM_065	VA	MSSM	MG	Adapt	Adapt_CCL3
FM_065-CATGACACACCAGGTC	FM_065	VA	MSSM	MG	Adapt	Adapt_CCL3
FM_065-AGCCTAAAGTTTCCTT	FM_065	VA	MSSM	MG	Adapt	Adapt_CCL3
FM_065-TCGCGAGCAATGGAAT	FM_065	VA	MSSM	MG	Adapt	Adapt_CCL3
FM_065-GGAATAATCCGTCATC	FM_065	VA	MSSM	MG	Adapt	Adapt_CCL3
FM_065-TGCGGGTAGCGTTCCG	FM_065	VA	MSSM	MG	Adapt	Adapt_CCL3
FM_065-CCTACACGTAGAGGAA	FM_065	VA	MSSM	MG	Adapt	Adapt_CCL3
FM_065-TCTATTGAGGAATCGC	FM_065	VA	MSSM	MG	Adapt	Adapt_CCL3
FM_065-CGTTAGACACTACAGT	FM_065	VA	MSSM	MG	Adapt	Adapt_CCL3
FM_065-TTCTCAACAAGCCCAC	FM_065	VA	MSSM	MG	Adapt	Adapt_CCL3
FM_065-TTAGGCAGTTCGCGAC	FM_065	VA	MSSM	MG	Adapt	Adapt_CCL3
FM_065-GAAGCAGAGCTCAACT	FM_065	VA	MSSM	MG	Adapt	Adapt_CCL3
FM_065-AAACCTGTCTGCGGCA	FM_065	VA	MSSM	MG	Adapt	Adapt_CCL3
FM_065-GTCAAGTTCGCTTAGA	FM_065	VA	MSSM	MG	Adapt	Adapt_CCL3
FM_065-GGTATTGCAGAGCCAA	FM_065	VA	MSSM	MG	Adapt	Adapt_CCL3
FM_065-AGTTGGTTCAGTTCGA	FM_065	VA	MSSM	MG	Adapt	Adapt_CCL3
FM_065-CTCTACGAGTGGTCCC	FM_065	VA	MSSM	MG	Adapt	Adapt_CCL3
FM_065-CAGCTGGCATGAAGTA	FM_065	VA	MSSM	MG	Adapt	Adapt_CCL3
FM_065-CACACTCAGGCAGGTT	FM_065	VA	MSSM	MG	Adapt	Adapt_CCL3
FM_065-CGTAGGCCAATGAAAC	FM_065	VA	MSSM	MG	Adapt	Adapt_AIF1
FM_065-GCGAGAAAGCTCCTCT	FM_065	VA	MSSM	MG	Adapt	Adapt_CCL3
FM_065-GTCTTCGCACATTCGA	FM_065	VA	MSSM	MG	Adapt	Adapt_CCL3
FM_065-AGTGAGGCATTAGCCA	FM_065	VA	MSSM	MG	Adapt	Adapt_CCL3
FM_065-TGGCTGGAGCGTGAGT	FM_065	VA	MSSM	MG	Adapt	Adapt_CCL3
FM_065-GGGACCTGTTACCAGT	FM_065	VA	MSSM	MG	Adapt	Adapt_CCL3
FM_065-TACGGATCAAGTCTGT	FM_065	VA	MSSM	MG	Adapt	Adapt_CCL3
FM_065-GCGCAACAGTAGATGT	FM_065	VA	MSSM	MG	Adapt	Adapt_CCL3
FM_065-CAGATCAAGTGCTGCC	FM_065	VA	MSSM	MG	Adapt	Adapt_CCL3
FM_065-GCAGTTAAGTGAATTG	FM_065	VA	MSSM	MG	Adapt	Adapt_CCL3
FM_065-GCGACCATCATCGCTC	FM_065	VA	MSSM	MG	Adapt	Adapt_CCL3
FM_065-CGCTTCACAAGCCATT	FM_065	VA	MSSM	MG	Adapt	Adapt_CCL3
FM_065-GCGCGATAGCCGCCTA	FM_065	VA	MSSM	MG	Adapt	Adapt_CCL3
FM_065-CTCGGAGCATAGTAAG	FM_065	VA	MSSM	MG	Adapt	Adapt_CCL3
FM_065-TGTGGTATCGTGGACC	FM_065	VA	MSSM	MG	Adapt	Adapt_CCL3
FM_065-GCCAAATGTACTCGCG	FM_065	VA	MSSM	MG	Adapt	Adapt_CCL3
FM_065-CATCAAGGTCTAACGT	FM_065	VA	MSSM	MG	exAM	exAM_ERN1
FM_065-CGAGCACGTCGCGAAA	FM_065	VA	MSSM	MG	Adapt	Adapt_CCL3
FM_065-TTCGAAGAGTTGAGTA	FM_065	VA	MSSM	MG	Adapt	Adapt_CCL3
FM_065-AACGTTGTCTCACATT	FM_065	VA	MSSM	MG	Adapt	Adapt_CCL3
FM_065-ACTGTCCAGCAGACTG	FM_065	VA	MSSM	MG	Homeo	Homeo_PICALM
FM_065-TGATTTCAGTCCTCCT	FM_065	VA	MSSM	MG	Adapt	Adapt_CCL3
FM_065-GACCAATCACGAGGTA	FM_065	VA	MSSM	MG	Adapt	Adapt_CCL3
FM_065-GGGAGATTCGCCTGAG	FM_065	VA	MSSM	MG	Adapt	Adapt_CCL3
FM_065-TGGCTGGAGTGGTAGC	FM_065	VA	MSSM	MG	Adapt	Adapt_CCL3
FM_065-CTCGTACCATATACCG	FM_065	VA	MSSM	MG	Adapt	Adapt_CCL3
FM_065-GCATGTATCCATTCTA	FM_065	VA	MSSM	MG	Adapt	Adapt_AIF1
FM_065-TGTGGTACAAGGTTCT	FM_065	VA	MSSM	MG	Adapt	Adapt_CCL3
FM_065-TGACTTTCAGACGCCT	FM_065	VA	MSSM	MG	Adapt	Adapt_CCL3
FM_065-CACAAACGTTATCACG	FM_065	VA	MSSM	MG	Adapt	Adapt_CCL3
FM_065-TACGGGCTCCTTGGTC	FM_065	VA	MSSM	MG	Adapt	Adapt_HIST
FM_065-GCTCCTATCTTACCTA	FM_065	VA	MSSM	MG	Adapt	Adapt_CCL3
FM_065-ATAACGCCACCGTTGG	FM_065	VA	MSSM	MG	Adapt	Adapt_CCL3
FM_065-CCTAAAGCAGCCTTTC	FM_065	VA	MSSM	MG	Adapt	Adapt_CCL3
FM_065-ACATGGTGTCACTTCC	FM_065	VA	MSSM	MG	Adapt	Adapt_CCL3
FM_065-GACGTGCAGCGTCAAG	FM_065	VA	MSSM	MG	Adapt	Adapt_CCL3
FM_065-ATCGAGTGTGCACCAC	FM_065	VA	MSSM	MG	Adapt	Adapt_CCL3
FM_065-GGAACTTTCATTGCCC	FM_065	VA	MSSM	MG	Adapt	Adapt_CCL3
FM_065-AGAGCGATCCATTCTA	FM_065	VA	MSSM	MG	ADAM	ADAM_GPNMB
FM_065-CATGACATCTCTGCTG	FM_065	VA	MSSM	MG	Adapt	Adapt_CCL3
FM_065-AACTGGTTCAGTCAGT	FM_065	VA	MSSM	MG	Adapt	Adapt_CCL3
FM_065-TAGTGGTCAATGGAAT	FM_065	VA	MSSM	MG	Adapt	Adapt_CCL3
FM_065-GATGCTAGTCCCTTGT	FM_065	VA	MSSM	MG	Adapt	Adapt_CCL3
FM_065-CATCGAAGTAAGTGGC	FM_065	VA	MSSM	MG	Adapt	Adapt_CCL3
FM_065-ATTGGACAGAAGCCCA	FM_065	VA	MSSM	MG	Adapt	Adapt_CCL3
FM_065-GCCAAATTCCCGGATG	FM_065	VA	MSSM	MG	Adapt	Adapt_CCL3
FM_065-GATGCTACATGAGCGA	FM_065	VA	MSSM	MG	Adapt	Adapt_CCL3
FM_065-GCTCCTAAGCCCAACC	FM_065	VA	MSSM	MG	Adapt	Adapt_CCL3
FM_065-GCTGCTTTCCCATTTA	FM_065	VA	MSSM	MG	Adapt	Adapt_CCL3
FM_065-ACAGCTAAGACATAAC	FM_065	VA	MSSM	MG	Adapt	Adapt_IFI44L
FM_065-TGGACGCCAGTTCCCT	FM_065	VA	MSSM	MG	Adapt	Adapt_CCL3
FM_065-CGCGTTTAGGTCATCT	FM_065	VA	MSSM	MG	Adapt	Adapt_HSPA1A
FM_065-CGACCTTAGAAACCTA	FM_065	VA	MSSM	MG	Adapt	Adapt_CCL3
FM_065-AAAGTAGTCGAATGGG	FM_065	VA	MSSM	MG	Adapt	Adapt_CCL3
FM_065-CTCGAGGCACTGTGTA	FM_065	VA	MSSM	MG	exAM	exAM_ERN1
FM_065-GATCGCGCACAGCGTC	FM_065	VA	MSSM	MG	Adapt	Adapt_HIST
FM_065-TCGGGACGTCCCGACA	FM_065	VA	MSSM	MG	Adapt	Adapt_TMEM163
FM_065-GGAGCAAGTTCAGACT	FM_065	VA	MSSM	MG	Adapt	Adapt_CCL3
FM_065-CTCCTAGTCAACCAAC	FM_065	VA	MSSM	MG	Adapt	Adapt_CCL3
FM_065-AATCGGTTCACAGTAC	FM_065	VA	MSSM	MG	Adapt	Adapt_CCL3
FM_065-AGAGCGACAAGTTCTG	FM_065	VA	MSSM	MG	Adapt	Adapt_CCL3
FM_065-TTGCCGTCATGACGGA	FM_065	VA	MSSM	MG	Adapt	Adapt_AIF1
FM_065-CGCGTTTAGCGCCTTG	FM_065	VA	MSSM	MG	Adapt	Adapt_CCL3
FM_065-GGCTCGACAAGTTGTC	FM_065	VA	MSSM	MG	Adapt	Adapt_AIF1
FM_065-CGATGGCTCCACGTTC	FM_065	VA	MSSM	MG	Adapt	Adapt_CCL3
FM_065-CGAGAAGCAATGGAAT	FM_065	VA	MSSM	MG	Adapt	Adapt_CCL3
FM_065-CGGACGTCAGCTGCAC	FM_065	VA	MSSM	MG	Adapt	Adapt_CCL3
FM_065-AACTTTCTCTTCTGGC	FM_065	VA	MSSM	MG	Adapt	Adapt_CCL3
FM_065-TGGCTGGGTCTTCAAG	FM_065	VA	MSSM	MG	Adapt	Adapt_CCL3
FM_065-GCAAACTAGGTCATCT	FM_065	VA	MSSM	MG	Adapt	Adapt_CCL3
FM_065-ACCTTTATCTACCAGA	FM_065	VA	MSSM	MG	Adapt	Adapt_CCL3
FM_065-GATCAGTGTACAGTGG	FM_065	VA	MSSM	MG	Adapt	Adapt_CCL3
FM_065-CATGGCGTCGCTTGTC	FM_065	VA	MSSM	MG	Adapt	Adapt_CCL3
FM_065-GAATGAACACCTCGGA	FM_065	VA	MSSM	MG	Adapt	Adapt_CCL3
FM_065-GTAGTCAGTATCAGTC	FM_065	VA	MSSM	MG	Adapt	Adapt_CCL3
FM_065-CGGGTCATCTGGGCCA	FM_065	VA	MSSM	MG	Adapt	Adapt_CCL3
FM_065-AGGGAGTGTGTGCCTG	FM_065	VA	MSSM	MG	Adapt	Adapt_CCL3
FM_065-ATGTGTGAGTCATCCA	FM_065	VA	MSSM	MG	Adapt	Adapt_CCL3
FM_065-TGAAAGAAGTCACGCC	FM_065	VA	MSSM	MG	Adapt	Adapt_CCL3
FM_065-CCTTTCTTCCAAATGC	FM_065	VA	MSSM	MG	Adapt	Adapt_HIST
FM_065-GCCAAATAGCGTTCCG	FM_065	VA	MSSM	MG	Adapt	Adapt_CCL3
FM_065-GTCTCGTAGCGTAGTG	FM_065	VA	MSSM	MG	Adapt	Adapt_CCL3
FM_065-ACTGTCCCATTGAGCT	FM_065	VA	MSSM	MG	Adapt	Adapt_CCL3
FM_065-GCACATAAGGTAGCTG	FM_065	VA	MSSM	MG	Adapt	Adapt_CCL3
FM_065-TGTGGTAGTCCAGTTA	FM_065	VA	MSSM	MG	Adapt	Adapt_CCL3
FM_065-GACCAATGTATAGGTA	FM_065	VA	MSSM	MG	Adapt	Adapt_CCL3
FM_065-ATCGAGTAGCGTTTAC	FM_065	VA	MSSM	MG	Adapt	Adapt_CCL3
FM_065-TTTACTGCACAGTCGC	FM_065	VA	MSSM	MG	Adapt	Adapt_CCL3
FM_065-CACACAATCGCAGGCT	FM_065	VA	MSSM	MG	Adapt	Adapt_CCL3
FM_065-GGTATTGAGCCGATTT	FM_065	VA	MSSM	MG	Adapt	Adapt_HSPA1A
FM_065-CCCATACCACACATGT	FM_065	VA	MSSM	MG	Adapt	Adapt_CCL3
FM_065-TGAGCATCACCGAAAG	FM_065	VA	MSSM	MG	Adapt	Adapt_CCL3
FM_065-TCTGAGAGTCTCATCC	FM_065	VA	MSSM	MG	Homeo	Homeo_FRMD4A
FM_065-CTACATTCATTACGAC	FM_065	VA	MSSM	MG	Adapt	Adapt_CCL3
FM_065-TGGACGCCATCTCCCA	FM_065	VA	MSSM	MG	Adapt	Adapt_CCL3
FM_065-AAAGTAGTCCCTTGTG	FM_065	VA	MSSM	MG	Adapt	Adapt_CCL3
FM_065-GCTGCTTGTTCGTTGA	FM_065	VA	MSSM	MG	Adapt	Adapt_CCL3
FM_065-ATCGAGTAGCAACGGT	FM_065	VA	MSSM	MG	Adapt	Adapt_HSPA1A
FM_065-GAAACTCGTGGGTATG	FM_065	VA	MSSM	MG	Adapt	Adapt_HSPA1A
FM_065-CCGGTAGCAGGTTTCA	FM_065	VA	MSSM	MG	Adapt	Adapt_CCL3
FM_065-AGAGCGACAGATGGGT	FM_065	VA	MSSM	MG	Adapt	Adapt_CCL3
FM_065-GGTGTTATCTTAGCCC	FM_065	VA	MSSM	MG	Adapt	Adapt_CCL3
FM_065-CTCGAAATCCATGCTC	FM_065	VA	MSSM	MG	Adapt	Adapt_AIF1
FM_065-AGCTCTCAGATCCCAT	FM_065	VA	MSSM	MG	Adapt	Adapt_CCL3
FM_065-CACCACTAGACTAAGT	FM_065	VA	MSSM	MG	Adapt	Adapt_CCL3
FM_065-ACTGAACGTTCACGGC	FM_065	VA	MSSM	MG	Adapt	Adapt_CCL3
FM_065-TGTATTCTCTTGTTTG	FM_065	VA	MSSM	MG	Adapt	Adapt_CCL3
FM_065-TAAGCGTCATCTCCCA	FM_065	VA	MSSM	MG	Adapt	Adapt_CCL3
FM_065-GCTCTGTGTCCTGCTT	FM_065	VA	MSSM	MG	Adapt	Adapt_CCL3
FM_065-AGACGTTAGTACGCGA	FM_065	VA	MSSM	MG	Adapt	Adapt_CCL3
FM_065-TATTACCGTCGAATCT	FM_065	VA	MSSM	MG	Adapt	Adapt_CCL3
FM_065-GCATGCGTCGGTTCGG	FM_065	VA	MSSM	MG	Adapt	Adapt_HSPA1A
FM_065-GGCTGGTTCTCGCATC	FM_065	VA	MSSM	MG	Adapt	Adapt_HSPA1A
FM_065-CGATCGGCAGTGGAGT	FM_065	VA	MSSM	MG	Adapt	Adapt_CCL3
FM_065-CCACGGACAATGGTCT	FM_065	VA	MSSM	MG	Homeo	Homeo_PICALM
FM_065-CTCACACAGCTAGTTC	FM_065	VA	MSSM	MG	Adapt	Adapt_CCL3
FM_065-CTCGGAGAGCAGCCTC	FM_065	VA	MSSM	MG	Adapt	Adapt_CCL3
FM_065-TTTATGCGTGAGTATA	FM_065	VA	MSSM	MG	Adapt	Adapt_HSPA1A
FM_065-TGTATTCCAATGTTGC	FM_065	VA	MSSM	MG	Adapt	Adapt_CCL3
FM_065-CCAATCCGTTACGACT	FM_065	VA	MSSM	MG	Adapt	Adapt_CCL3
FM_065-CTAGTGATCAAGAAGT	FM_065	VA	MSSM	MG	Adapt	Adapt_CCL3
FM_065-ACAGCTATCAAGCCTA	FM_065	VA	MSSM	MG	Adapt	Adapt_CCL3
FM_065-GTGCGGTAGTTAGGTA	FM_065	VA	MSSM	MG	Adapt	Adapt_CCL3
FM_065-ACGGAGAAGTAAGTAC	FM_065	VA	MSSM	MG	Adapt	Adapt_CCL3
FM_065-TCAGCTCTCATCATTC	FM_065	VA	MSSM	MG	Adapt	Adapt_CCL3
FM_065-GAGCAGATCAGCAACT	FM_065	VA	MSSM	MG	Adapt	Adapt_AIF1
FM_065-CCTAAAGCAGTCACTA	FM_065	VA	MSSM	MG	Adapt	Adapt_HIF1A
FM_065-CTGTTTAGTCGTGGCT	FM_065	VA	MSSM	MG	Adapt	Adapt_CCL3
FM_065-TGACTTTCAGTAGAGC	FM_065	VA	MSSM	MG	Adapt	Adapt_CCL3
FM_065-GTGCAGCTCTACCAGA	FM_065	VA	MSSM	MG	Adapt	Adapt_CCL3
FM_065-ATTACTCAGGATCGCA	FM_065	VA	MSSM	MG	Adapt	Adapt_CCL3
FM_065-GTACTTTCACGAGGTA	FM_065	VA	MSSM	MG	Adapt	Adapt_CCL3
FM_065-CCCATACCATCGGTTA	FM_065	VA	MSSM	MG	Adapt	Adapt_CCL3
FM_065-GATGAGGAGATCCTGT	FM_065	VA	MSSM	MG	Adapt	Adapt_CCL3
FM_065-GAGCAGAGTTCGGGCT	FM_065	VA	MSSM	MG	Adapt	Adapt_CCL3
FM_065-TTGGAACAGATCACGG	FM_065	VA	MSSM	MG	Adapt	Adapt_CCL3
FM_065-AGATTGCTCGGCGCTA	FM_065	VA	MSSM	MG	Adapt	Adapt_IFI44L
FM_065-ACACCCTAGCTTTGGT	FM_065	VA	MSSM	MG	Adapt	Adapt_CCL3
FM_065-CTGGTCTGTTCGGGCT	FM_065	VA	MSSM	MG	Adapt	Adapt_CCL3
FM_065-AGCGTATTCGCTTGTC	FM_065	VA	MSSM	MG	Adapt	Adapt_HSPA1A
FM_065-AACACGTGTCATCCCT	FM_065	VA	MSSM	MG	Adapt	Adapt_IFI44L
FM_065-TTAACTCCAGTAAGAT	FM_065	VA	MSSM	MG	Adapt	Adapt_CCL3
FM_065-GCGAGAAAGAGACGAA	FM_065	VA	MSSM	MG	Adapt	Adapt_CCL3
FM_065-GCGCAGTTCAAACCAC	FM_065	VA	MSSM	MG	Adapt	Adapt_CCL3
FM_065-ACCGTAATCTAGCACA	FM_065	VA	MSSM	MG	Adapt	Adapt_CCL3
FM_065-CGGACGTCAAGCGAGT	FM_065	VA	MSSM	MG	Adapt	Adapt_CCL3
FM_065-AGTGTCAGTCAACATC	FM_065	VA	MSSM	MG	Adapt	Adapt_CCL3
FM_065-CCAGCGAAGTGACTCT	FM_065	VA	MSSM	MG	Adapt	Adapt_CCL3
FM_065-CGTAGGCAGATGTAAC	FM_065	VA	MSSM	MG	Adapt	Adapt_CCL3
FM_065-CGTGAGCAGCTTTGGT	FM_065	VA	MSSM	MG	Adapt	Adapt_HIF1A
FM_065-AGTGAGGGTGACGGTA	FM_065	VA	MSSM	MG	Adapt	Adapt_CCL3
FM_065-TGGTTAGTCCTCTAGC	FM_065	VA	MSSM	MG	Adapt	Adapt_CCL3
FM_065-AGTCTTTGTCCATCCT	FM_065	VA	MSSM	MG	Adapt	Adapt_CCL3
FM_065-GTAACGTAGTACGCGA	FM_065	VA	MSSM	MG	Adapt	Adapt_CCL3
FM_065-TGCGGGTAGAGTCTGG	FM_065	VA	MSSM	MG	Adapt	Adapt_CCL3
FM_065-GGACAAGTCGGTGTCG	FM_065	VA	MSSM	MG	Adapt	Adapt_CCL3
FM_065-AACCATGCATTGAGCT	FM_065	VA	MSSM	MG	Adapt	Adapt_CCL3
FM_065-AGAGCGAAGGACAGCT	FM_065	VA	MSSM	MG	Adapt	Adapt_CCL3
FM_065-CCGGTAGCATCTACGA	FM_065	VA	MSSM	MG	Adapt	Adapt_CCL3
FM_065-CCGTGGATCCTGCAGG	FM_065	VA	MSSM	MG	Adapt	Adapt_CCL3
FM_065-AGCGTCGCACGAAATA	FM_065	VA	MSSM	MG	Adapt	Adapt_CCL3
FM_065-GTTAAGCAGAACAACT	FM_065	VA	MSSM	MG	Adapt	Adapt_AIF1
FM_065-TACCTTAAGCGTAATA	FM_065	VA	MSSM	MG	Adapt	Adapt_CCL3
FM_065-ACGGGCTTCTACGAGT	FM_065	VA	MSSM	MG	Adapt	Adapt_CCL3
FM_065-ACCGTAAAGAGTACCG	FM_065	VA	MSSM	MG	Adapt	Adapt_CCL3
FM_065-GACGCGTCACATCTTT	FM_065	VA	MSSM	MG	Adapt	Adapt_HSPA1A
FM_065-GAATAAGTCGGTCCGA	FM_065	VA	MSSM	MG	Adapt	Adapt_CCL3
FM_065-ATCCACCAGTACGATA	FM_065	VA	MSSM	MG	Adapt	Adapt_CCL3
FM_065-TAGACCATCCTATTCA	FM_065	VA	MSSM	MG	Adapt	Adapt_AIF1
FM_065-TCAGGTATCTCTAAGG	FM_065	VA	MSSM	MG	Adapt	Adapt_CCL3
FM_065-AGCGTCGCAATAACGA	FM_065	VA	MSSM	MG	Adapt	Adapt_CCL3
FM_065-TGCCCTATCACAAACC	FM_065	VA	MSSM	MG	Adapt	Adapt_CCL3
FM_065-GACCTGGAGAATTGTG	FM_065	VA	MSSM	MG	Adapt	Adapt_CCL3
FM_065-CTAGAGTAGATATGCA	FM_065	VA	MSSM	MG	Adapt	Adapt_CCL3
FM_065-GGATTACCAGTCTTCC	FM_065	VA	MSSM	MG	Adapt	Adapt_CCL3
FM_065-ATAACGCAGTGCTGCC	FM_065	VA	MSSM	MG	Adapt	Adapt_CCL3
FM_065-GTACTCCAGCGCCTCA	FM_065	VA	MSSM	MG	Adapt	Adapt_CCL3
FM_065-TACCTTATCCTTGCCA	FM_065	VA	MSSM	MG	Adapt	Adapt_CCL3
FM_065-TGGTTAGTCGCGATCG	FM_065	VA	MSSM	MG	Adapt	Adapt_CCL3
FM_065-CACACAATCGAATCCA	FM_065	VA	MSSM	MG	Adapt	Adapt_CCL3
FM_065-ACTGATGCATGGTCTA	FM_065	VA	MSSM	MG	Adapt	Adapt_CCL3
FM_065-GTTCGGGGTGCCTGCA	FM_065	VA	MSSM	MG	Adapt	Adapt_CCL3
FM_065-CAGATCAAGTGAAGAG	FM_065	VA	MSSM	MG	Adapt	Adapt_CCL3
FM_065-TGGCTGGTCTTGTCAT	FM_065	VA	MSSM	MG	Adapt	Adapt_CCL3
FM_065-GAATAAGAGGCCCTTG	FM_065	VA	MSSM	MG	Adapt	Adapt_CCL3
FM_065-CAGCGACAGTACTTGC	FM_065	VA	MSSM	MG	Adapt	Adapt_CCL3
FM_065-GCGCAACAGAAGGCCT	FM_065	VA	MSSM	MG	Adapt	Adapt_CCL3
FM_065-GATGCTATCATCGCTC	FM_065	VA	MSSM	MG	Adapt	Adapt_CCL3
FM_065-GCGACCAGTTAAGAAC	FM_065	VA	MSSM	MG	Adapt	Adapt_CCL3
FM_065-TGGGAAGTCCTTGACC	FM_065	VA	MSSM	MG	Adapt	Adapt_CCL3
FM_065-GTCGGGTTCATCGGAT	FM_065	VA	MSSM	MG	Adapt	Adapt_CCL3
FM_065-CCCTCCTGTCTCCACT	FM_065	VA	MSSM	MG	Adapt	Adapt_CCL3
FM_065-GTAGTCAAGCTAACTC	FM_065	VA	MSSM	MG	Adapt	Adapt_CCL3
FM_065-GGCCGATGTTAAGAAC	FM_065	VA	MSSM	MG	Adapt	Adapt_CCL3
FM_065-GTGCAGCTCGGTGTTA	FM_065	VA	MSSM	MG	Adapt	Adapt_AIF1
FM_065-GTAACTGAGTAGTGCG	FM_065	VA	MSSM	MG	Adapt	Adapt_CCL3
FM_065-TGTCCCATCTTTACGT	FM_065	VA	MSSM	MG	Adapt	Adapt_CCL3
FM_065-CGCGGTACAATAGCGG	FM_065	VA	MSSM	MG	Adapt	Adapt_CCL3
FM_065-AAGGCAGTCGCACTCT	FM_065	VA	MSSM	MG	Adapt	Adapt_HSPA1A
FM_065-GGAAAGCCAGCTGGCT	FM_065	VA	MSSM	MG	Adapt	Adapt_CCL3
FM_065-TGCGCAGAGTAGATGT	FM_065	VA	MSSM	MG	Adapt	Adapt_CCL3
FM_065-GGGATGAAGACTGTAA	FM_065	VA	MSSM	MG	Adapt	Adapt_CCL3
FM_065-CTCTGGTCACGTTGGC	FM_065	VA	MSSM	MG	Adapt	Adapt_CCL3
FM_065-CCATTCGCAGCGTTCG	FM_065	VA	MSSM	MG	ADAM	ADAM_GPNMB
FM_065-GACAGAGGTCCGCTGA	FM_065	VA	MSSM	MG	Adapt	Adapt_CCL3
FM_065-GAACCTATCCGATATG	FM_065	VA	MSSM	MG	exAM	exAM_ERN1
FM_065-AAATGCCTCGTCGTTC	FM_065	VA	MSSM	MG	Adapt	Adapt_CCL3
FM_065-GGAACTTAGCCCAGCT	FM_065	VA	MSSM	MG	Adapt	Adapt_AIF1
FM_065-TCGCGTTCATACCATG	FM_065	VA	MSSM	MG	Adapt	Adapt_CCL3
FM_065-CATCAAGGTGATAAGT	FM_065	VA	MSSM	MG	Adapt	Adapt_CCL3
FM_065-GGAACTTGTCAGTGGA	FM_065	VA	MSSM	MG	Adapt	Adapt_CCL3
FM_065-CTGCTGTAGGATTCGG	FM_065	VA	MSSM	MG	Adapt	Adapt_CCL3
FM_065-CGATTGAAGACTAAGT	FM_065	VA	MSSM	MG	Adapt	Adapt_HSPA1A
FM_065-AGAGCGATCGTATCAG	FM_065	VA	MSSM	MG	Adapt	Adapt_CCL3
FM_065-TAGAGCTCATTAGGCT	FM_065	VA	MSSM	MG	Adapt	Adapt_CCL3
FM_065-CGTTCTGGTAGCACGA	FM_065	VA	MSSM	MG	Adapt	Adapt_CCL3
FM_065-GTGGGTCGTACCGTAT	FM_065	VA	MSSM	MG	Adapt	Adapt_CCL3
FM_065-ACGCCAGGTCATCGGC	FM_065	VA	MSSM	MG	Adapt	Adapt_AIF1
FM_065-CGATCGGAGGGCTTGA	FM_065	VA	MSSM	MG	Adapt	Adapt_CCL3
FM_065-AGAGCGAAGACAAGCC	FM_065	VA	MSSM	MG	Adapt	Adapt_HSPA1A
FM_065-AGGGATGCACGACGAA	FM_065	VA	MSSM	MG	Adapt	Adapt_CCL3
FM_065-AATCGGTAGCGATAGC	FM_065	VA	MSSM	MG	Adapt	Adapt_AIF1
FM_065-TAAACCGTCGTTGCCT	FM_065	VA	MSSM	MG	Adapt	Adapt_CCL3
FM_065-CGTCCATAGCATCATC	FM_065	VA	MSSM	MG	Adapt	Adapt_CCL3
FM_065-AAGACCTAGGCGCTCT	FM_065	VA	MSSM	MG	exAM	exAM_ERN1
FM_065-GAACCTACATGGTTGT	FM_065	VA	MSSM	MG	Adapt	Adapt_CCL3
FM_065-TACAGTGCAAAGCGGT	FM_065	VA	MSSM	MG	Adapt	Adapt_CCL3
FM_065-CTCTAATCACCAGGTC	FM_065	VA	MSSM	MG	Adapt	Adapt_CCL3
FM_065-AACGTTGCACAGCCCA	FM_065	VA	MSSM	MG	exAM	exAM_ERN1
FM_065-GGACGTCCACAACTGT	FM_065	VA	MSSM	MG	Adapt	Adapt_CCL3
FM_065-CGTTAGATCGCATGGC	FM_065	VA	MSSM	MG	Adapt	Adapt_HSPA1A
FM_065-GTGTTAGAGGGATCTG	FM_065	VA	MSSM	MG	Adapt	Adapt_CCL3
FM_065-GGGCATCTCAGCTGGC	FM_065	VA	MSSM	MG	Adapt	Adapt_CCL3
FM_065-GGGCATCCAGGTCGTC	FM_065	VA	MSSM	MG	exAM	exAM_ERN1
FM_065-TGATTTCAGAGTACAT	FM_065	VA	MSSM	MG	Adapt	Adapt_CCL3
FM_065-GATCGATTCCGATATG	FM_065	VA	MSSM	MG	Adapt	Adapt_CCL3
FM_065-TAAACCGAGTTATCGC	FM_065	VA	MSSM	MG	Adapt	Adapt_CCL3
FM_065-TCATTTGAGTGTTGAA	FM_065	VA	MSSM	MG	Adapt	Adapt_CCL3
FM_065-GGGCATCCACGAAACG	FM_065	VA	MSSM	MG	Adapt	Adapt_CCL3
FM_065-TAGGCATTCAACACAC	FM_065	VA	MSSM	MG	Adapt	Adapt_CCL3
FM_065-GTTAAGCGTCTTCAAG	FM_065	VA	MSSM	MG	Adapt	Adapt_CCL3
FM_065-GTGCTTCCAAGACGTG	FM_065	VA	MSSM	MG	Adapt	Adapt_CCL3
FM_065-ACGGAGACAAATTGCC	FM_065	VA	MSSM	MG	Adapt	Adapt_CCL3
FM_065-GCACATATCATGCATG	FM_065	VA	MSSM	MG	Adapt	Adapt_CCL3
FM_065-CGTGTCTTCGGTCCGA	FM_065	VA	MSSM	MG	Adapt	Adapt_CCL3
FM_065-CTGATCCTCTACCTGC	FM_065	VA	MSSM	MG	Adapt	Adapt_CCL3
FM_065-CGTAGGCAGACAGAGA	FM_065	VA	MSSM	MG	Adapt	Adapt_CCL3
FM_065-AACCATGGTCACCCAG	FM_065	VA	MSSM	MG	Adapt	Adapt_CCL3
FM_065-CACTCCAGTCCTCTTG	FM_065	VA	MSSM	MG	Adapt	Adapt_AIF1
FM_065-TAGTTGGAGGTAAACT	FM_065	VA	MSSM	MG	Adapt	Adapt_AIF1
FM_065-AGTTGGTAGTACGACG	FM_065	VA	MSSM	MG	Adapt	Adapt_CCL3
FM_065-TACACGATCCACGTGG	FM_065	VA	MSSM	MG	Adapt	Adapt_CCL3
FM_065-GTGGGTCTCCCATTAT	FM_065	VA	MSSM	MG	Adapt	Adapt_CCL3
FM_065-AGCGGTCTCCTCATTA	FM_065	VA	MSSM	MG	Adapt	Adapt_CCL3
FM_065-CACAGGCGTCTGCAAT	FM_065	VA	MSSM	MG	Adapt	Adapt_CCL3
FM_065-CGGACTGGTTGTGGCC	FM_065	VA	MSSM	MG	Adapt	Adapt_CCL3
FM_065-CCACCTACAGGACCCT	FM_065	VA	MSSM	MG	Adapt	Adapt_CCL3
FM_065-GAACATCCATGACGGA	FM_065	VA	MSSM	MG	Adapt	Adapt_CCL3
FM_065-CCAATCCGTTGGACCC	FM_065	VA	MSSM	MG	Adapt	Adapt_HSPA1A
FM_065-AGCTCCTAGGGATCTG	FM_065	VA	MSSM	MG	Adapt	Adapt_CCL3
FM_065-GATCGATCACCAGGCT	FM_065	VA	MSSM	MG	Adapt	Adapt_CCL3
FM_065-TCGCGTTCAATGTTGC	FM_065	VA	MSSM	MG	Adapt	Adapt_CCL3
FM_065-CATATTCCACGACGAA	FM_065	VA	MSSM	MG	Adapt	Adapt_CCL3
FM_065-CTTAGGAAGGCTAGAC	FM_065	VA	MSSM	MG	Adapt	Adapt_CCL3
FM_065-TTTACTGGTAATAGCA	FM_065	VA	MSSM	MG	Adapt	Adapt_CCL3
FM_065-GTGCTTCCAGAGTGTG	FM_065	VA	MSSM	MG	Adapt	Adapt_CCL3
FM_065-ACTGCTCAGAGGTTAT	FM_065	VA	MSSM	MG	Adapt	Adapt_CCL3
FM_065-TCAGGATTCCGTCATC	FM_065	VA	MSSM	MG	Adapt	Adapt_AIF1
FM_065-GCATACACAGCTGGCT	FM_065	VA	MSSM	MG	Adapt	Adapt_AIF1
FM_065-GCGGGTTGTTTGTTGG	FM_065	VA	MSSM	MG	Adapt	Adapt_CCL3
FM_065-AGCGGTCAGTTTGCGT	FM_065	VA	MSSM	MG	Adapt	Adapt_CCL3
FM_065-CACAGGCTCGTATCAG	FM_065	VA	MSSM	MG	Adapt	Adapt_CCL3
FM_065-TCAATCTTCCTGCCAT	FM_065	VA	MSSM	MG	Adapt	Adapt_CCL3
FM_065-CTGCCTAAGTCTCAAC	FM_065	VA	MSSM	MG	Adapt	Adapt_CCL3
FM_065-GATCTAGTCAGCAACT	FM_065	VA	MSSM	MG	Adapt	Adapt_CCL3
FM_065-GTGCTTCCATTACCTT	FM_065	VA	MSSM	MG	Adapt	Adapt_CCL3
FM_065-CCAATCCAGCGATGAC	FM_065	VA	MSSM	MG	Adapt	Adapt_CCL3
FM_065-GAACATCAGGTGATTA	FM_065	VA	MSSM	MG	Adapt	Adapt_CCL3
FM_065-CATATTCTCGTCCAGG	FM_065	VA	MSSM	MG	Adapt	Adapt_CCL3
FM_065-CTACACCTCTTGTCAT	FM_065	VA	MSSM	MG	Adapt	Adapt_CCL3
FM_065-CCATGTCCAGGAATGC	FM_065	VA	MSSM	MG	Adapt	Adapt_CCL3
FM_065-CAGAATCGTAGAGGAA	FM_065	VA	MSSM	MG	Adapt	Adapt_CCL3
FM_065-TGCGCAGTCACCCGAG	FM_065	VA	MSSM	MG	Adapt	Adapt_CCL3
FM_065-CTAGTGATCCATGCTC	FM_065	VA	MSSM	MG	Adapt	Adapt_CCL3
FM_065-CGTTAGAAGGCCATAG	FM_065	VA	MSSM	MG	Adapt	Adapt_CCL3
FM_065-CGAATGTAGTGCGATG	FM_065	VA	MSSM	MG	Adapt	Adapt_CCL3
FM_065-CTCGAAATCTGGTATG	FM_065	VA	MSSM	MG	Adapt	Adapt_CCL3
FM_065-CACACTCGTTAAAGAC	FM_065	VA	MSSM	MG	exAM	exAM_ERN1
FM_065-TGCACCTAGAAACGAG	FM_065	VA	MSSM	MG	Adapt	Adapt_CCL3
FM_065-TGCGTGGGTTAAAGTG	FM_065	VA	MSSM	MG	Adapt	Adapt_CCL3
FM_065-GGGTCTGCATCTCGCT	FM_065	VA	MSSM	MG	Adapt	Adapt_AIF1
FM_065-GCACTCTTCGCTGATA	FM_065	VA	MSSM	MG	Adapt	Adapt_CCL3
FM_065-GCTTGAACACGACGAA	FM_065	VA	MSSM	MG	Adapt	Adapt_HSPA1A
FM_065-CAAGTTGCACTCGACG	FM_065	VA	MSSM	MG	Adapt	Adapt_CCL3
FM_065-TAGCCGGAGCCACTAT	FM_065	VA	MSSM	MG	Adapt	Adapt_CCL3
FM_065-CGGACACGTCTCATCC	FM_065	VA	MSSM	MG	Adapt	Adapt_CCL3
FM_065-GGACAGACATGGATGG	FM_065	VA	MSSM	MG	Adapt	Adapt_HSPA1A
FM_065-TGCGCAGCACCCATGG	FM_065	VA	MSSM	MG	Adapt	Adapt_CCL3
FM_065-AGCTTGACAGGGAGAG	FM_065	VA	MSSM	MG	Adapt	Adapt_CCL3
FM_065-GACGGCTCATACGCCG	FM_065	VA	MSSM	MG	Adapt	Adapt_CCL3
FM_065-AAGTCTGAGCACGCCT	FM_065	VA	MSSM	MG	Adapt	Adapt_CCL3
FM_065-CGATGTAAGCCAGAAC	FM_065	VA	MSSM	MG	Adapt	Adapt_AIF1
FM_065-ACTTGTTCATTGGCGC	FM_065	VA	MSSM	MG	Adapt	Adapt_CCL3
FM_065-TCGGGACTCCCACTTG	FM_065	VA	MSSM	MG	Adapt	Adapt_CCL3
FM_065-ACACCAATCACTCTTA	FM_065	VA	MSSM	MG	Adapt	Adapt_CCL3
FM_065-CTAGTGATCCAACCAA	FM_065	VA	MSSM	MG	Adapt	Adapt_CCL3
FM_065-GGAGCAATCAAAGACA	FM_065	VA	MSSM	MG	Adapt	Adapt_CCL3
FM_065-TCTTCGGTCTGCTGTC	FM_065	VA	MSSM	MG	Adapt	Adapt_CCL3
FM_065-GACGCGTGTACCCAAT	FM_065	VA	MSSM	MG	Adapt	Adapt_CCL3
FM_065-CGAGCACCAATCTGCA	FM_065	VA	MSSM	MG	Adapt	Adapt_CCL3
FM_065-TGTATTCCATGCTGGC	FM_065	VA	MSSM	MG	Adapt	Adapt_CCL3
FM_065-CTACGTCGTCGCATCG	FM_065	VA	MSSM	MG	Adapt	Adapt_CCL3
FM_065-GTCCTCAGTCGCCATG	FM_065	VA	MSSM	MG	Adapt	Adapt_CCL3
FM_065-GGGAGATAGTGTCCAT	FM_065	VA	MSSM	MG	Adapt	Adapt_CCL3
FM_065-TCGGTAAAGCGTCTAT	FM_065	VA	MSSM	MG	Adapt	Adapt_CCL3
FM_065-CGATGGCGTTTAGCTG	FM_065	VA	MSSM	MG	Adapt	Adapt_CCL3
FM_065-GTATTCTGTTCATGGT	FM_065	VA	MSSM	MG	Adapt	Adapt_CCL3
FM_065-GATCTAGTCATGCATG	FM_065	VA	MSSM	MG	Adapt	Adapt_CCL3
FM_065-TTCTTAGCAGCTCGCA	FM_065	VA	MSSM	MG	Adapt	Adapt_AIF1
FM_065-CAGAATCCAAAGTGCG	FM_065	VA	MSSM	MG	Adapt	Adapt_CCL3
FM_065-ACTATCTTCGCGTAGC	FM_065	VA	MSSM	MG	Adapt	Adapt_CCL3
FM_065-CCGTACTAGTCGTTTG	FM_065	VA	MSSM	MG	Adapt	Adapt_CCL3
FM_065-AAGCCGCGTGTCGCTG	FM_065	VA	MSSM	MG	Adapt	Adapt_CCL3
FM_065-TTAGGACGTAGCTCCG	FM_065	VA	MSSM	MG	Adapt	Adapt_CCL3
FM_065-CAGAGAGAGCTAGCCC	FM_065	VA	MSSM	MG	Adapt	Adapt_CCL3
FM_065-GTGCTTCTCTTACCTA	FM_065	VA	MSSM	MG	Adapt	Adapt_CCL3
FM_065-TAAACCGTCTTGTCAT	FM_065	VA	MSSM	MG	Adapt	Adapt_CCL3
FM_065-CGGGTCATCGTTTAGG	FM_065	VA	MSSM	MG	Adapt	Adapt_AIF1
FM_065-GATGCTACACATGGGA	FM_065	VA	MSSM	MG	Adapt	Adapt_CCL3
FM_065-TCAACGAGTACCGGCT	FM_065	VA	MSSM	MG	Adapt	Adapt_AIF1
FM_065-GTGCTTCAGGCAGTCA	FM_065	VA	MSSM	MG	Adapt	Adapt_HSPA1A
FM_065-AACTGGTAGGCTACGA	FM_065	VA	MSSM	MG	Adapt	Adapt_CCL3
FM_065-TTCGGTCAGAGCCTAG	FM_065	VA	MSSM	MG	Adapt	Adapt_CCL3
FM_065-AAATGCCAGTCCGGTC	FM_065	VA	MSSM	MG	Adapt	Adapt_HSPA1A
FM_065-AGCGTCGCATAGTAAG	FM_065	VA	MSSM	MG	Adapt	Adapt_AIF1
FM_065-GACTGCGCAGTGGAGT	FM_065	VA	MSSM	MG	Adapt	Adapt_CCL3
FM_065-AACGTTGAGCGCTTAT	FM_065	VA	MSSM	MG	Adapt	Adapt_AIF1
FM_065-TATTACCTCACCACCT	FM_065	VA	MSSM	MG	Adapt	Adapt_CCL3
FM_065-TTTACTGTCTCCAACC	FM_065	VA	MSSM	MG	Adapt	Adapt_CCL3
FM_065-AGCAGCCGTAAGTAGT	FM_065	VA	MSSM	MG	Adapt	Adapt_HIF1A
FM_065-GCTGGGTAGCAACGGT	FM_065	VA	MSSM	MG	Adapt	Adapt_CCL3
FM_065-GACAGAGGTAAGTGTA	FM_065	VA	MSSM	MG	Adapt	Adapt_HSPA1A
FM_065-TAAGAGATCTGTTGAG	FM_065	VA	MSSM	MG	Adapt	Adapt_CCL3
FM_065-GTGTTAGTCACCCTCA	FM_065	VA	MSSM	MG	Adapt	Adapt_HSPA1A
FM_065-AGCTCTCAGCTGATAA	FM_065	VA	MSSM	MG	Adapt	Adapt_CCL3
FM_065-ATGTGTGCAATCTGCA	FM_065	VA	MSSM	MG	Adapt	Adapt_CCL3
FM_065-ACTTACTAGTACATGA	FM_065	VA	MSSM	MG	Adapt	Adapt_CCL3
FM_065-CGTGTAATCAGCATGT	FM_065	VA	MSSM	MG	Adapt	Adapt_CCL3
FM_065-TGACTTTTCTTGACGA	FM_065	VA	MSSM	MG	Adapt	Adapt_CCL3
FM_065-CGGACACCAGCGATCC	FM_065	VA	MSSM	MG	Adapt	Adapt_CCL3
FM_065-GACACGCTCGTGGTCG	FM_065	VA	MSSM	MG	Adapt	Adapt_HSPA1A
FM_065-CTACGTCCAGCCAGAA	FM_065	VA	MSSM	MG	Adapt	Adapt_CCL3
FM_065-CGTCAGGAGCGAGAAA	FM_065	VA	MSSM	MG	Adapt	Adapt_CCL3
FM_065-AATCGGTGTGCATCTA	FM_065	VA	MSSM	MG	Adapt	Adapt_CCL3
FM_065-TAGACCAGTCTCAACA	FM_065	VA	MSSM	MG	Adapt	Adapt_CCL3
FM_065-TACTTACGTACACCGC	FM_065	VA	MSSM	MG	Adapt	Adapt_CCL3
FM_065-CTGAAACCAGGTGCCT	FM_065	VA	MSSM	MG	Adapt	Adapt_CCL3
FM_065-TGCGTGGTCTAGCACA	FM_065	VA	MSSM	MG	Adapt	Adapt_CCL3
FM_065-AAAGCAAGTCTAGCCG	FM_065	VA	MSSM	MG	Adapt	Adapt_CCL3
FM_065-CTTAACTGTTAGGGTG	FM_065	VA	MSSM	MG	Adapt	Adapt_HIF1A
FM_065-CTCCTAGTCATTGCGA	FM_065	VA	MSSM	MG	Adapt	Adapt_CCL3
FM_065-GGACATTTCCGTCAAA	FM_065	VA	MSSM	MG	Adapt	Adapt_CCL3
FM_065-ATGCGATGTGTTCGAT	FM_065	VA	MSSM	MG	Adapt	Adapt_CCL3
FM_065-TGAGCCGCACCTGGTG	FM_065	VA	MSSM	MG	Adapt	Adapt_HIST
FM_065-TGACAACAGTACCGGA	FM_065	VA	MSSM	MG	Adapt	Adapt_CCL3
FM_065-GCATACAAGCTGGAAC	FM_065	VA	MSSM	MG	Adapt	Adapt_CCL3
FM_065-GATCGATTCGATCCCT	FM_065	VA	MSSM	MG	Adapt	Adapt_CCL3
FM_065-GGAAAGCTCGTTTAGG	FM_065	VA	MSSM	MG	Adapt	Adapt_CCL3
FM_065-GACCAATCACTCGACG	FM_065	VA	MSSM	MG	Adapt	Adapt_CCL3
FM_065-GAACGGATCCATGAGT	FM_065	VA	MSSM	MG	Adapt	Adapt_CCL3
FM_065-CACTCCACAAGGACTG	FM_065	VA	MSSM	MG	Adapt	Adapt_CCL3
FM_065-CAGATCACATGGGACA	FM_065	VA	MSSM	MG	Adapt	Adapt_CCL3
FM_065-CTCCTAGGTAGCGCAA	FM_065	VA	MSSM	MG	Adapt	Adapt_CCL3
FM_065-ATCGAGTAGATAGTCA	FM_065	VA	MSSM	MG	Adapt	Adapt_CCL3
FM_065-TGTTCCGCAAGACACG	FM_065	VA	MSSM	MG	Adapt	Adapt_CCL3
FM_065-TAGCCGGGTCTGCCAG	FM_065	VA	MSSM	MG	Adapt	Adapt_CCL3
FM_065-CAGAATCTCACATGCA	FM_065	VA	MSSM	MG	Adapt	Adapt_CCL3
FM_065-ATTTCTGAGCGACGTA	FM_065	VA	MSSM	MG	Adapt	Adapt_AIF1
FM_065-AACTTTCAGCGACGTA	FM_065	VA	MSSM	MG	Adapt	Adapt_AIF1
FM_065-GTTCTCGGTTCGTGAT	FM_065	VA	MSSM	MG	Adapt	Adapt_CCL3
FM_065-CCTTCGAAGTAGTGCG	FM_065	VA	MSSM	MG	Adapt	Adapt_CCL3
FM_065-TGAGGGATCAGGTTCA	FM_065	VA	MSSM	MG	Adapt	Adapt_CCL3
FM_065-CAACCAAAGGAACTGC	FM_065	VA	MSSM	MG	Adapt	Adapt_CCL3
FM_065-TTTCCTCAGTCTCAAC	FM_065	VA	MSSM	MG	Adapt	Adapt_CCL3
FM_065-TTCTACAGTTGATTGC	FM_065	VA	MSSM	MG	Adapt	Adapt_CCL3
FM_065-CACTCCACACCGATAT	FM_065	VA	MSSM	MG	Adapt	Adapt_CCL3
FM_065-TCTATTGCAAGGACAC	FM_065	VA	MSSM	MG	Adapt	Adapt_HIST
FM_065-AGGGAGTAGTGTCCAT	FM_065	VA	MSSM	MG	exAM	exAM_ERN1
FM_065-CTGCTGTGTTGTTTGG	FM_065	VA	MSSM	MG	Adapt	Adapt_CCL3
FM_065-AACCGCGCAGACTCGC	FM_065	VA	MSSM	MG	exAM	exAM_ERN1
FM_065-CGGACACGTATGAATG	FM_065	VA	MSSM	MG	Adapt	Adapt_HIF1A
FM_065-TGAGCCGAGCGTAGTG	FM_065	VA	MSSM	MG	Adapt	Adapt_AIF1
FM_065-TTTCCTCGTAGGACAC	FM_065	VA	MSSM	MG	Adapt	Adapt_CCL3
FM_065-GTGCGGTGTAAGAGAG	FM_065	VA	MSSM	MG	Adapt	Adapt_CCL3
FM_065-CACCTTGTCGTTACAG	FM_065	VA	MSSM	MG	Adapt	Adapt_CCL3
FM_065-GGACGTCTCTGTCAAG	FM_065	VA	MSSM	MG	Adapt	Adapt_CCL3
FM_065-ACGGGTCGTATGGTTC	FM_065	VA	MSSM	MG	Adapt	Adapt_CCL3
FM_065-GCGACCATCAGGCCCA	FM_065	VA	MSSM	MG	Adapt	Adapt_CCL3
FM_065-GATCGTAGTCCGAAGA	FM_065	VA	MSSM	MG	Adapt	Adapt_CCL3
FM_065-ACATCAGAGAAGGTTT	FM_065	VA	MSSM	MG	Adapt	Adapt_CCL3
FM_065-ACTGTCCTCCCTCAGT	FM_065	VA	MSSM	MG	Adapt	Adapt_CCL3
FM_065-ATAGACCAGCAGGTCA	FM_065	VA	MSSM	MG	Adapt	Adapt_CCL3
FM_065-AGCTCCTCAAAGTGCG	FM_065	VA	MSSM	MG	Adapt	Adapt_CCL3
FM_065-GTTAAGCCATATGGTC	FM_065	VA	MSSM	MG	Adapt	Adapt_CCL3
FM_065-GTGCAGCGTAGCGTAG	FM_065	VA	MSSM	MG	Adapt	Adapt_CCL3
FM_065-CCAGCGAAGGTGTTAA	FM_065	VA	MSSM	MG	Adapt	Adapt_CCL3
FM_065-ATGGGAGTCAGCCTAA	FM_065	VA	MSSM	MG	Adapt	Adapt_CCL3
FM_065-GTCGTAAGTGCCTGTG	FM_065	VA	MSSM	MG	Adapt	Adapt_CCL3
FM_065-CATCAAGGTACGAAAT	FM_065	VA	MSSM	MG	Adapt	Adapt_CCL3
FM_065-CGGACTGAGTACGATA	FM_065	VA	MSSM	MG	Adapt	Adapt_CCL3
FM_065-GTTAAGCCAAGTAGTA	FM_065	VA	MSSM	MG	Adapt	Adapt_CCL3
FM_065-GCCAAATTCCTGCCAT	FM_065	VA	MSSM	MG	Adapt	Adapt_CCL3
FM_065-GGGAGATAGGAGTTGC	FM_065	VA	MSSM	MG	Adapt	Adapt_CCL3
FM_065-TTAGGACCAGCGAACA	FM_065	VA	MSSM	MG	Adapt	Adapt_CCL3
FM_065-TCATTACCAGGAATCG	FM_065	VA	MSSM	MG	Adapt	Adapt_CCL3
FM_065-TCATTTGAGTACTTGC	FM_065	VA	MSSM	MG	Adapt	Adapt_CCL3
FM_065-CTAAGACGTGAAGGCT	FM_065	VA	MSSM	MG	Adapt	Adapt_AIF1
FM_065-AGGGAGTAGCTAGTCT	FM_065	VA	MSSM	MG	Adapt	Adapt_CCL3
FM_065-GTATTCTTCTCTTGAT	FM_065	VA	MSSM	MG	Adapt	Adapt_CCL3
FM_065-CATATTCTCCGCGCAA	FM_065	VA	MSSM	MG	Adapt	Adapt_CCL3
FM_065-ACGATACCACACATGT	FM_065	VA	MSSM	MG	exAM	exAM_ERN1
FM_065-TGCGGGTGTTAAGGGC	FM_065	VA	MSSM	MG	Adapt	Adapt_HSPA1A
FM_065-ATCTACTGTACGCACC	FM_065	VA	MSSM	MG	Adapt	Adapt_CCL3
FM_065-TGAGGGACATCTCCCA	FM_065	VA	MSSM	MG	Adapt	Adapt_AIF1
FM_065-GGAGCAAGTTACGACT	FM_065	VA	MSSM	MG	Adapt	Adapt_CCL3
FM_065-AGAGCGATCCATGCTC	FM_065	VA	MSSM	MG	Adapt	Adapt_CCL3
FM_065-CATTATCTCGTGGGAA	FM_065	VA	MSSM	MG	Adapt	Adapt_CCL3
FM_065-CGACTTCAGTGCCATT	FM_065	VA	MSSM	MG	Adapt	Adapt_CCL3
FM_065-TATCAGGAGTCGCCGT	FM_065	VA	MSSM	MG	Adapt	Adapt_HSPA1A
FM_065-GTTCGGGTCATGCTCC	FM_065	VA	MSSM	MG	Adapt	Adapt_CCL3
FM_065-ACATACGTCAGTCAGT	FM_065	VA	MSSM	MG	Adapt	Adapt_CCL3
FM_065-GATCAGTTCGGTTCGG	FM_065	VA	MSSM	MG	Adapt	Adapt_CCL3
FM_065-GATGCTAAGGTAGCTG	FM_065	VA	MSSM	MG	Adapt	Adapt_CCL3
FM_065-CATCGGGCAGGGATTG	FM_065	VA	MSSM	MG	Adapt	Adapt_CCL3
FM_065-TGGACGCAGAGTTGGC	FM_065	VA	MSSM	MG	Adapt	Adapt_CCL3
FM_065-CCTACACCACGAGAGT	FM_065	VA	MSSM	MG	Adapt	Adapt_CCL3
FM_065-CGTCACTCAGCTGGCT	FM_065	VA	MSSM	MG	ADAM	ADAM_GPNMB
FM_065-AGAGTGGCAAGCTGTT	FM_065	VA	MSSM	MG	Adapt	Adapt_CCL3
FM_065-AGTGAGGAGGCCCTCA	FM_065	VA	MSSM	MG	Adapt	Adapt_CCL3
FM_065-GTCTTCGCACTTGGAT	FM_065	VA	MSSM	MG	Adapt	Adapt_CCL3
FM_065-CGCGTTTGTTTCGCTC	FM_065	VA	MSSM	MG	Adapt	Adapt_CCL3
FM_065-GACTACATCAGCGACC	FM_065	VA	MSSM	MG	Adapt	Adapt_CCL3
FM_065-GGCAATTCAATGACCT	FM_065	VA	MSSM	MG	Adapt	Adapt_AIF1
FM_065-TAAACCGCAATGACCT	FM_065	VA	MSSM	MG	Adapt	Adapt_CCL3
FM_065-CTAGAGTGTCCAGTTA	FM_065	VA	MSSM	MG	Adapt	Adapt_HIF1A
FM_065-CTCGTACTCATACGGT	FM_065	VA	MSSM	MG	Adapt	Adapt_CCL3
FM_065-CAACTAGAGGAGCGTT	FM_065	VA	MSSM	MG	Adapt	Adapt_HSPA1A
FM_065-CAGCAGCTCAAGATCC	FM_065	VA	MSSM	MG	Adapt	Adapt_CCL3
FM_065-TTTCCTCTCTGAGGGA	FM_065	VA	MSSM	MG	Adapt	Adapt_CCL3
FM_065-GTTCGGGCAGGGAGAG	FM_065	VA	MSSM	MG	Adapt	Adapt_CCL3
FM_065-AGACGTTAGGTCATCT	FM_065	VA	MSSM	MG	exAM	exAM_ERN1
FM_065-TGAGCATCAGGTCTCG	FM_065	VA	MSSM	MG	Adapt	Adapt_CCL3
FM_065-CTTACCGGTCAACTGT	FM_065	VA	MSSM	MG	Adapt	Adapt_CCL3
FM_065-GACGGCTCAGCATACT	FM_065	VA	MSSM	MG	Adapt	Adapt_CCL3
FM_065-CAGCATACATCTATGG	FM_065	VA	MSSM	MG	Adapt	Adapt_CCL3
FM_065-GTTACAGTCTGGGCCA	FM_065	VA	MSSM	MG	Adapt	Adapt_CCL3
FM_065-AGCCTAAAGTGGGATC	FM_065	VA	MSSM	MG	Adapt	Adapt_AIF1
FM_065-CGGACACGTCACCCAG	FM_065	VA	MSSM	MG	Adapt	Adapt_CCL3
FM_065-GGCTCGAAGAGTAAGG	FM_065	VA	MSSM	MG	Adapt	Adapt_CCL3
FM_065-GGAATAATCGGTGTCG	FM_065	VA	MSSM	MG	Adapt	Adapt_CCL3
FM_065-CAAGGCCAGTGGACGT	FM_065	VA	MSSM	MG	Adapt	Adapt_CCL3
FM_065-TATTACCCAGGAATCG	FM_065	VA	MSSM	MG	Adapt	Adapt_CCL3
FM_065-GTTTCTAAGATGTGGC	FM_065	VA	MSSM	MG	Adapt	Adapt_CCL3
FM_065-GGAGCAAGTTATGCGT	FM_065	VA	MSSM	MG	Adapt	Adapt_IFI44L
FM_065-TAGTTGGTCATTATCC	FM_065	VA	MSSM	MG	Adapt	Adapt_CCL3
FM_065-GATCGCGTCAGGATCT	FM_065	VA	MSSM	MG	Adapt	Adapt_HSPA1A
FM_065-TGCTGCTGTCAGTGGA	FM_065	VA	MSSM	MG	Adapt	Adapt_CCL3
FM_065-TGGCTGGCACGGCCAT	FM_065	VA	MSSM	MG	Adapt	Adapt_CCL3
FM_065-ACGCCGACAGCTGTGC	FM_065	VA	MSSM	MG	Adapt	Adapt_AIF1
FM_065-AGTTGGTGTTAAGTAG	FM_065	VA	MSSM	MG	Adapt	Adapt_CCL3
FM_065-CATTCGCAGATGGCGT	FM_065	VA	MSSM	MG	Adapt	Adapt_CCL3
FM_065-CTTAACTAGGTGACCA	FM_065	VA	MSSM	MG	Adapt	Adapt_CCL3
FM_065-CATATTCCAGGAATCG	FM_065	VA	MSSM	MG	Adapt	Adapt_CCL3
FM_065-AGCTTGAAGTCCCACG	FM_065	VA	MSSM	MG	Adapt	Adapt_CCL3
FM_065-ATTACTCGTGCTGTAT	FM_065	VA	MSSM	MG	Adapt	Adapt_CCL3
FM_065-AGTCTTTCAGATCTGT	FM_065	VA	MSSM	MG	Adapt	Adapt_CCL3
FM_065-CGTGAGCTCGGATGGA	FM_065	VA	MSSM	MG	Adapt	Adapt_CCL3
FM_065-CTCGGGATCCGTTGTC	FM_065	VA	MSSM	MG	Adapt	Adapt_CCL3
FM_065-CTCGTACCATATACGC	FM_065	VA	MSSM	MG	exAM	exAM_ERN1
FM_065-CGAATGTAGAGGACGG	FM_065	VA	MSSM	MG	Adapt	Adapt_CCL3
FM_065-AGTGAGGAGAACTGTA	FM_065	VA	MSSM	MG	Adapt	Adapt_CCL3
FM_065-ACGCCGATCATAAAGG	FM_065	VA	MSSM	MG	Adapt	Adapt_CCL3
FM_065-GGGAATGCACTTACGA	FM_065	VA	MSSM	MG	Adapt	Adapt_CCL3
FM_065-CGCCAAGTCGGAATCT	FM_065	VA	MSSM	MG	Adapt	Adapt_CCL3
FM_065-CAAGATCTCCTCTAGC	FM_065	VA	MSSM	MG	Adapt	Adapt_AIF1
FM_065-TCTTCGGGTAGCGTCC	FM_065	VA	MSSM	MG	Adapt	Adapt_AIF1
FM_065-AGGGATGAGGAGCGTT	FM_065	VA	MSSM	MG	Adapt	Adapt_AIF1
FM_065-CGGAGTCCAATCGGTT	FM_065	VA	MSSM	MG	Adapt	Adapt_CCL3
FM_065-CGAACATCATTTCACT	FM_065	VA	MSSM	MG	Adapt	Adapt_CCL3
FM_065-AGCCTAATCAGGTAAA	FM_065	VA	MSSM	MG	Adapt	Adapt_CCL3
FM_065-GCGACCACAGTAGAGC	FM_065	VA	MSSM	MG	Adapt	Adapt_CCL3
FM_065-GATCGTAGTGCGATAG	FM_065	VA	MSSM	MG	Adapt	Adapt_CCL3
FM_065-ACTGCTCTCGTCACGG	FM_065	VA	MSSM	MG	Adapt	Adapt_CCL3
FM_065-TACACGAAGAAGGACA	FM_065	VA	MSSM	MG	Adapt	Adapt_HSPA1A
FM_065-GACACGCCAAGACGTG	FM_065	VA	MSSM	MG	Adapt	Adapt_CCL3
FM_065-ACGAGGACACGAGGTA	FM_065	VA	MSSM	MG	Adapt	Adapt_HSPA1A
FM_065-GCACTCTCAGCGTCCA	FM_065	VA	MSSM	MG	Adapt	Adapt_CCL3
FM_065-CCTTCCCAGCGTCAAG	FM_065	VA	MSSM	MG	Adapt	Adapt_CCL3
FM_065-TAAGTGCGTCTAGTGT	FM_065	VA	MSSM	MG	Adapt	Adapt_CCL3
FM_065-CTCATTAAGGTACTCT	FM_065	VA	MSSM	MG	Adapt	Adapt_AIF1
FM_065-TTGTAGGCAGCTGCTG	FM_065	VA	MSSM	MG	Adapt	Adapt_CCL3
FM_065-AAAGTAGCATGGATGG	FM_065	VA	MSSM	MG	Adapt	Adapt_CCL3
FM_065-GTCACGGTCGATCCCT	FM_065	VA	MSSM	MG	Adapt	Adapt_CCL3
FM_065-ACTATCTTCGCATGAT	FM_065	VA	MSSM	MG	Adapt	Adapt_CCL3
FM_065-GTACGTATCTGCAAGT	FM_065	VA	MSSM	MG	Adapt	Adapt_CCL3
FM_065-CAGAGAGCACAGGAGT	FM_065	VA	MSSM	MG	Adapt	Adapt_CCL3
FM_065-CATCGGGAGGACAGCT	FM_065	VA	MSSM	MG	Adapt	Adapt_CCL3
FM_065-ATGGGAGCATTGAGCT	FM_065	VA	MSSM	MG	Adapt	Adapt_CCL3
FM_065-CTTAGGAAGTTTGCGT	FM_065	VA	MSSM	MG	Adapt	Adapt_CCL3
FM_065-ACTATCTAGATAGTCA	FM_065	VA	MSSM	MG	Adapt	Adapt_CCL3
FM_065-CTGAAGTGTGTCCTCT	FM_065	VA	MSSM	MG	Adapt	Adapt_CCL3
FM_065-CTAAGACCATATGCTG	FM_065	VA	MSSM	MG	exAM	exAM_ERN1
FM_065-TAGTTGGCACAACTGT	FM_065	VA	MSSM	MG	Adapt	Adapt_CCL3
FM_065-TGCACCTCACATAACC	FM_065	VA	MSSM	MG	Adapt	Adapt_CCL3
FM_065-TATCAGGGTACCGTTA	FM_065	VA	MSSM	MG	Homeo	Homeo_FRMD4A
FM_065-CTTCTCTCACGAGGTA	FM_065	VA	MSSM	MG	Adapt	Adapt_CCL3
FM_065-ACGCAGCTCGCTGATA	FM_065	VA	MSSM	MG	Adapt	Adapt_CCL3
FM_065-GTACGTATCCGCGTTT	FM_065	VA	MSSM	MG	Adapt	Adapt_CCL3
FM_065-CTTTGCGCATATGAGA	FM_065	VA	MSSM	MG	Adapt	Adapt_CCL3
FM_065-TGCTACCCAGTATGCT	FM_065	VA	MSSM	MG	Adapt	Adapt_CCL3
FM_065-CAAGATCGTCCAGTAT	FM_065	VA	MSSM	MG	Adapt	Adapt_CCL3
FM_065-GATCGCGGTAGCGTGA	FM_065	VA	MSSM	MG	Adapt	Adapt_CCL3
FM_065-GTCACGGGTGCCTGTG	FM_065	VA	MSSM	MG	Adapt	Adapt_CCL3
FM_065-AGACGTTAGTTAACGA	FM_065	VA	MSSM	MG	Adapt	Adapt_CCL3
FM_065-TACTCATGTCACCTAA	FM_065	VA	MSSM	MG	Adapt	Adapt_CCL3
FM_065-CAAGATCCAAAGGTGC	FM_065	VA	MSSM	MG	Adapt	Adapt_IFI44L
FM_065-TAGGCATAGGACAGAA	FM_065	VA	MSSM	MG	Adapt	Adapt_CCL3
FM_065-TGGTTCCCAGTTCCCT	FM_065	VA	MSSM	MG	Adapt	Adapt_CCL3
FM_065-TGGGCGTGTTGAACTC	FM_065	VA	MSSM	MG	Adapt	Adapt_HSPA1A
FM_065-AGAGTGGGTACAAGTA	FM_065	VA	MSSM	MG	Adapt	Adapt_CCL3
FM_065-GCGCGATAGACTGGGT	FM_065	VA	MSSM	MG	Adapt	Adapt_AIF1
FM_065-CGTTAGACAGATCCAT	FM_065	VA	MSSM	MG	Adapt	Adapt_CCL3
FM_065-ATCCGAAAGACTAGGC	FM_065	VA	MSSM	MG	Adapt	Adapt_CCL3
FM_065-CTCGGGATCTGTTGAG	FM_065	VA	MSSM	MG	Adapt	Adapt_CCL3
FM_065-CGAGAAGAGCCAGGAT	FM_065	VA	MSSM	MG	Adapt	Adapt_HSPA1A
FM_065-TAGACCAGTGCTGTAT	FM_065	VA	MSSM	MG	Adapt	Adapt_CCL3
FM_065-TGGACGCAGTCCGTAT	FM_065	VA	MSSM	MG	Adapt	Adapt_CCL3
FM_065-CTTAACTGTCGGCATC	FM_065	VA	MSSM	MG	exAM	exAM_ERN1
FM_065-CGTCACTCATTCTCAT	FM_065	VA	MSSM	MG	Adapt	Adapt_CCL3
FM_065-CAGCCGAAGTACACCT	FM_065	VA	MSSM	MG	Adapt	Adapt_CCL3
FM_065-AACTCAGAGGGTATCG	FM_065	VA	MSSM	MG	Adapt	Adapt_CCL3
FM_065-AGATTGCAGCCACGCT	FM_065	VA	MSSM	MG	Adapt	Adapt_CCL3
FM_065-TAAGTGCTCAAGGCTT	FM_065	VA	MSSM	MG	exAM	exAM_ERN1
FM_065-GTACGTAAGACGCACA	FM_065	VA	MSSM	MG	Adapt	Adapt_CCL3
FM_065-AGCTCCTCAGCTTAAC	FM_065	VA	MSSM	MG	Adapt	Adapt_CCL3
FM_065-TGTCCCACACGGTTTA	FM_065	VA	MSSM	MG	Adapt	Adapt_CCL3
FM_065-TTCGGTCTCAACACGT	FM_065	VA	MSSM	MG	Adapt	Adapt_AIF1
FM_065-GAATAAGTCCAAGTAC	FM_065	VA	MSSM	MG	Adapt	Adapt_CCL3
FM_065-CAAGTTGGTCCGAGTC	FM_065	VA	MSSM	MG	Adapt	Adapt_CCL3
FM_065-GTAGGCCCACGACTCG	FM_065	VA	MSSM	MG	Adapt	Adapt_CCL3
FM_065-TTAGGACAGCGATTCT	FM_065	VA	MSSM	MG	Adapt	Adapt_CCL3
FM_065-TTGCCGTGTTGGAGGT	FM_065	VA	MSSM	MG	ADAM	ADAM_GPNMB
FM_065-GAACCTATCTGACCTC	FM_065	VA	MSSM	MG	Adapt	Adapt_CCL3
FM_065-CACAAACAGAGGTACC	FM_065	VA	MSSM	MG	Adapt	Adapt_HSPA1A
FM_065-ATGTGTGTCCGTAGGC	FM_065	VA	MSSM	MG	Adapt	Adapt_CCL3
FM_065-GGCCGATGTTCAACCA	FM_065	VA	MSSM	MG	Adapt	Adapt_CCL3
FM_065-CAGTCCTGTCTAGTGT	FM_065	VA	MSSM	MG	exAM	exAM_ERN1
FM_065-CTCGGGATCCGCGTTT	FM_065	VA	MSSM	MG	Adapt	Adapt_CCL3
FM_065-TCAATCTGTAAGTTCC	FM_065	VA	MSSM	MG	Adapt	Adapt_CCL3
FM_065-ATTGGACAGATGTAAC	FM_065	VA	MSSM	MG	Adapt	Adapt_CCL3
FM_065-GGAATAACACGGACAA	FM_065	VA	MSSM	MG	Adapt	Adapt_CCL3
FM_065-TGAGGGAAGTAGCGGT	FM_065	VA	MSSM	MG	Adapt	Adapt_CCL3
FM_065-GACGTGCCAAAGGCGT	FM_065	VA	MSSM	MG	Adapt	Adapt_CCL3
FM_065-AGTTGGTGTATAGGGC	FM_065	VA	MSSM	MG	Adapt	Adapt_CCL3
FM_065-AGGTCCGTCACTCTTA	FM_065	VA	MSSM	MG	Adapt	Adapt_AIF1
FM_065-TGGCGCAGTACCGCTG	FM_065	VA	MSSM	MG	Adapt	Adapt_CCL3
FM_065-CTGTGCTCAGACAAGC	FM_065	VA	MSSM	MG	Adapt	Adapt_CCL3
FM_065-GTGTTAGAGCAGCCTC	FM_065	VA	MSSM	MG	Adapt	Adapt_CCL3
FM_065-GGCTGGTCACCAGTTA	FM_065	VA	MSSM	MG	Adapt	Adapt_CCL3
FM_065-GACGCGTTCCGGGTGT	FM_065	VA	MSSM	MG	Adapt	Adapt_CCL3
FM_065-TTGCCGTGTTGGTAAA	FM_065	VA	MSSM	MG	Adapt	Adapt_CCL3
FM_065-CGTTAGAAGAAACGAG	FM_065	VA	MSSM	MG	Adapt	Adapt_CCL3
FM_065-CCTTCCCGTAGGCATG	FM_065	VA	MSSM	MG	Adapt	Adapt_CCL3
FM_065-ATAGACCTCCGATATG	FM_065	VA	MSSM	MG	Adapt	Adapt_CCL3
FM_065-GCATGCGAGTTGTCGT	FM_065	VA	MSSM	MG	Adapt	Adapt_CCL3
FM_065-CCAGCGAGTATATCCG	FM_065	VA	MSSM	MG	Adapt	Adapt_CCL3
FM_065-AAGGCAGGTGTAAGTA	FM_065	VA	MSSM	MG	Adapt	Adapt_CCL3
FM_065-AGGGTGAAGGGTCGAT	FM_065	VA	MSSM	MG	Adapt	Adapt_CCL3
FM_065-CTGCTGTTCCCGGATG	FM_065	VA	MSSM	MG	Adapt	Adapt_CCL3
FM_065-CAGCATACACGACTCG	FM_065	VA	MSSM	MG	Adapt	Adapt_CCL3
FM_065-TTCTTAGAGATGTCGG	FM_065	VA	MSSM	MG	Adapt	Adapt_HIST
FM_065-AACCGCGCAAACGCGA	FM_065	VA	MSSM	MG	Adapt	Adapt_CCL3
FM_065-TACCTTACACATGTGT	FM_065	VA	MSSM	MG	Adapt	Adapt_CCL3
FM_065-TCTGAGATCCTATTCA	FM_065	VA	MSSM	MG	Adapt	Adapt_CCL3
FM_065-TATGCCCGTCTAAACC	FM_065	VA	MSSM	MG	Adapt	Adapt_IFI44L
FM_065-CAACCAACATTTGCCC	FM_065	VA	MSSM	MG	Adapt	Adapt_CCL3
FM_065-TCTGAGATCGGCTTGG	FM_065	VA	MSSM	MG	Adapt	Adapt_HSPA1A
FM_065-GCGAGAAAGCGTTTAC	FM_065	VA	MSSM	MG	Adapt	Adapt_CCL3
FM_065-CGACTTCAGAATCTCC	FM_065	VA	MSSM	MG	Adapt	Adapt_CCL3
FM_065-CTTGGCTTCGTGGGAA	FM_065	VA	MSSM	MG	Adapt	Adapt_HIF1A
FM_065-GTTCTCGGTACATCCA	FM_065	VA	MSSM	MG	Adapt	Adapt_CCL3
FM_065-CGACTTCGTCACTGGC	FM_065	VA	MSSM	MG	Adapt	Adapt_CCL3
FM_065-CGTTAGATCACAGGCC	FM_065	VA	MSSM	MG	Homeo	Homeo_PICALM
FM_065-GGACGTCCAAGTTCTG	FM_065	VA	MSSM	MG	Adapt	Adapt_CCL3
FM_065-GTTCGGGTCATACGGT	FM_065	VA	MSSM	MG	Adapt	Adapt_AIF1
FM_065-ACATCAGTCTCTAAGG	FM_065	VA	MSSM	MG	Adapt	Adapt_CCL3
FM_065-TTAGTTCGTGTGAATA	FM_065	VA	MSSM	MG	Adapt	Adapt_CCL3
FM_065-CGAACATGTAGCGTGA	FM_065	VA	MSSM	MG	Adapt	Adapt_CCL3
FM_065-AAACCTGCACCATCCT	FM_065	VA	MSSM	MG	Adapt	Adapt_CCL3
FM_065-GGCGTGTCACCTGGTG	FM_065	VA	MSSM	MG	Adapt	Adapt_CCL3
FM_065-AGCATACCATCTGGTA	FM_065	VA	MSSM	MG	Adapt	Adapt_AIF1
FM_065-CGGTTAATCGATGAGG	FM_065	VA	MSSM	MG	Adapt	Adapt_CCL3
FM_065-CTGAAGTCACTGTTAG	FM_065	VA	MSSM	MG	Adapt	Adapt_AIF1
FM_065-GTTTCTAGTTTAGCTG	FM_065	VA	MSSM	MG	Adapt	Adapt_CCL3
FM_065-GGGCACTTCTGATTCT	FM_065	VA	MSSM	MG	Adapt	Adapt_CCL3
FM_065-GCAAACTTCTGTGCAA	FM_065	VA	MSSM	MG	Adapt	Adapt_CCL3
FM_065-CCGGGATGTCGCATCG	FM_065	VA	MSSM	MG	Adapt	Adapt_CCL3
FM_065-TCGGTAAAGCACAGGT	FM_065	VA	MSSM	MG	Adapt	Adapt_CCL3
FM_065-GTACTTTTCTCTTGAT	FM_065	VA	MSSM	MG	exAM	exAM_ERN1
FM_065-CTGATAGGTAAGGGCT	FM_065	VA	MSSM	MG	Adapt	Adapt_AIF1
FM_065-ATCTGCCAGCGTTCCG	FM_065	VA	MSSM	MG	Adapt	Adapt_CCL3
FM_065-CAGAATCTCCAGTAGT	FM_065	VA	MSSM	MG	Adapt	Adapt_CCL3
FM_065-TGCGGGTCACAGCGTC	FM_065	VA	MSSM	MG	Adapt	Adapt_HSPA1A
FM_065-GAGGTGACAGCTGGCT	FM_065	VA	MSSM	MG	Adapt	Adapt_CCL3
FM_065-CGTCAGGGTTCTGTTT	FM_065	VA	MSSM	MG	Adapt	Adapt_CCL3
FM_065-ATCCGAATCATTATCC	FM_065	VA	MSSM	MG	Adapt	Adapt_CCL3
FM_065-CACTCCATCACATGCA	FM_065	VA	MSSM	MG	Adapt	Adapt_CCL3
FM_065-TTTGGTTAGGTCATCT	FM_065	VA	MSSM	MG	Adapt	Adapt_CCL3
FM_065-TTTGGTTTCGCCTGAG	FM_065	VA	MSSM	MG	Adapt	Adapt_HSPA1A
FM_065-TCTCATAGTCTTGCGG	FM_065	VA	MSSM	MG	Adapt	Adapt_TMEM163
FM_065-GTGTTAGTCCGTAGTA	FM_065	VA	MSSM	MG	Adapt	Adapt_CCL3
FM_065-GATTCAGAGATAGCAT	FM_065	VA	MSSM	MG	Adapt	Adapt_CCL3
FM_065-CTTCTCTAGTCTCGGC	FM_065	VA	MSSM	MG	Adapt	Adapt_CCL3
FM_065-GCGCCAAGTAGAGTGC	FM_065	VA	MSSM	MG	Adapt	Adapt_CCL3
FM_065-GTTCGGGGTTATCCGA	FM_065	VA	MSSM	MG	Adapt	Adapt_CCL3
FM_065-TTGACTTAGCGAGAAA	FM_065	VA	MSSM	MG	Adapt	Adapt_CCL3
FM_065-CTAGTGAAGCCAACAG	FM_065	VA	MSSM	MG	Adapt	Adapt_AIF1
FM_065-GTCTCGTAGAGATGAG	FM_065	VA	MSSM	MG	Adapt	Adapt_CCL3
FM_065-TTCTACAAGGATATAC	FM_065	VA	MSSM	MG	Adapt	Adapt_CCL3
FM_065-CTGCTGTTCTATCCTA	FM_065	VA	MSSM	MG	Adapt	Adapt_CCL3
FM_065-GTACTTTCATCGGACC	FM_065	VA	MSSM	MG	ADAM	ADAM_GPNMB
FM_065-TCCCGATAGCTGTCTA	FM_065	VA	MSSM	MG	Adapt	Adapt_AIF1
FM_065-TTGGAACAGATGCCAG	FM_065	VA	MSSM	MG	Adapt	Adapt_IFI44L
FM_065-CGATCGGAGGATATAC	FM_065	VA	MSSM	MG	Adapt	Adapt_CCL3
FM_065-AGGGATGTCTGATACG	FM_065	VA	MSSM	MG	Adapt	Adapt_AIF1
FM_065-CTGAAGTGTTGTGGCC	FM_065	VA	MSSM	MG	Adapt	Adapt_CCL3
FM_065-CTCTAATTCAATACCG	FM_065	VA	MSSM	MG	Adapt	Adapt_CCL3
FM_065-ACTGAGTTCTTCGGTC	FM_065	VA	MSSM	MG	Adapt	Adapt_CCL3
FM_065-GCAATCAGTCTCAACA	FM_065	VA	MSSM	MG	Adapt	Adapt_AIF1
FM_065-CACCTTGAGGATGTAT	FM_065	VA	MSSM	MG	Adapt	Adapt_CCL3
FM_065-ACATGGTTCCAAACAC	FM_065	VA	MSSM	MG	Adapt	Adapt_CCL3
FM_065-ATAAGAGGTAAATACG	FM_065	VA	MSSM	MG	Adapt	Adapt_CCL3
FM_065-ATTGGTGAGTGCGTGA	FM_065	VA	MSSM	MG	Adapt	Adapt_AIF1
FM_065-GACGCGTAGGTGATAT	FM_065	VA	MSSM	MG	Adapt	Adapt_CCL3
FM_065-GCCTCTAGTGAGTATA	FM_065	VA	MSSM	MG	Adapt	Adapt_CCL3
FM_065-CATCAAGAGGACGAAA	FM_065	VA	MSSM	MG	Adapt	Adapt_CCL3
FM_065-CTGCGGAGTTGCGTTA	FM_065	VA	MSSM	MG	Adapt	Adapt_AIF1
FM_065-GACACGCTCAGTCAGT	FM_065	VA	MSSM	MG	Adapt	Adapt_CCL3
FM_065-CACCAGGAGCTCCTCT	FM_065	VA	MSSM	MG	Adapt	Adapt_CCL3
FM_065-CATCGGGGTCTCTTTA	FM_065	VA	MSSM	MG	Adapt	Adapt_CCL3
FM_065-AACCATGCATGAAGTA	FM_065	VA	MSSM	MG	Adapt	Adapt_CCL3
FM_065-CCATGTCCAAGAGGCT	FM_065	VA	MSSM	MG	Adapt	Adapt_AIF1
FM_065-GGTGCGTTCCGAAGAG	FM_065	VA	MSSM	MG	Adapt	Adapt_CCL3
FM_065-ATAACGCGTGATGTGG	FM_065	VA	MSSM	MG	Adapt	Adapt_CCL3
FM_065-ATTGGACGTATCAGTC	FM_065	VA	MSSM	MG	Adapt	Adapt_CCL3
FM_065-GAGGTGAGTTAAGATG	FM_065	VA	MSSM	MG	Adapt	Adapt_CCL3
FM_065-ATTACTCCAAGCCTAT	FM_065	VA	MSSM	MG	Adapt	Adapt_CCL3
FM_065-ATTACTCCAAGCTGTT	FM_065	VA	MSSM	MG	Adapt	Adapt_CCL3
FM_065-CATGCCTCAATGGATA	FM_065	VA	MSSM	MG	Adapt	Adapt_CCL3
FM_065-TAAACCGGTCTCTTAT	FM_065	VA	MSSM	MG	Adapt	Adapt_CCL3
FM_065-CGGAGTCAGTACGTTC	FM_065	VA	MSSM	MG	exAM	exAM_ERN1
FM_065-TTTGGTTGTTTGTGTG	FM_065	VA	MSSM	MG	Adapt	Adapt_CCL3
FM_065-TCAGATGTCAGCTCTC	FM_065	VA	MSSM	MG	Adapt	Adapt_CCL3
FM_065-AAAGCAAGTGAGTGAC	FM_065	VA	MSSM	MG	Adapt	Adapt_CCL3
FM_065-CGTTCTGCACGGCCAT	FM_065	VA	MSSM	MG	Homeo	Homeo_PICALM
FM_065-CGGCTAGAGTTCGCGC	FM_065	VA	MSSM	MG	Adapt	Adapt_CCL3
FM_065-ATGCGATAGGCCCTTG	FM_065	VA	MSSM	MG	Adapt	Adapt_CCL3
FM_065-TTGGCAACATGCAACT	FM_065	VA	MSSM	MG	Adapt	Adapt_CCL3
FM_065-AAATGCCAGTCCGTAT	FM_065	VA	MSSM	MG	Adapt	Adapt_IFI44L
FM_065-ATGGGAGCAAGCCGCT	FM_065	VA	MSSM	MG	Adapt	Adapt_CCL3
FM_065-TTGTAGGCAAGCGTAG	FM_065	VA	MSSM	MG	Adapt	Adapt_CCL3
FM_065-CATCGAATCAAAGACA	FM_065	VA	MSSM	MG	exAM	exAM_ERN1
FM_065-CTGGTCTGTCTCCACT	FM_065	VA	MSSM	MG	Adapt	Adapt_CCL3
FM_065-CACAGGCGTTCCACGG	FM_065	VA	MSSM	MG	Adapt	Adapt_CCL3
FM_065-GTGCGGTTCATGCTCC	FM_065	VA	MSSM	MG	Adapt	Adapt_HIST
FM_065-GGTATTGTCCGTTGTC	FM_065	VA	MSSM	MG	Adapt	Adapt_CCL3
FM_065-AACACGTCAGTAGAGC	FM_065	VA	MSSM	MG	Adapt	Adapt_CCL3
FM_065-GGACAGACAGATGAGC	FM_065	VA	MSSM	MG	Adapt	Adapt_CCL3
FM_065-CGTCTACAGGCGTACA	FM_065	VA	MSSM	MG	Adapt	Adapt_CCL3
FM_065-GTCTCGTAGGGCTCTC	FM_065	VA	MSSM	MG	Adapt	Adapt_CCL3
FM_065-TCTTCGGCACACATGT	FM_065	VA	MSSM	MG	Adapt	Adapt_CCL3
FM_065-GCATACACAATCAGAA	FM_065	VA	MSSM	MG	Adapt	Adapt_CCL3
FM_065-GTTCATTGTAACGTTC	FM_065	VA	MSSM	MG	Homeo	Homeo_FRMD4A
FM_065-GACCAATCAATCAGAA	FM_065	VA	MSSM	MG	Adapt	Adapt_CCL3
FM_065-TGTTCCGCATACGCCG	FM_065	VA	MSSM	MG	Adapt	Adapt_CCL3
FM_065-CTCGGAGGTTGGAGGT	FM_065	VA	MSSM	MG	Adapt	Adapt_CCL3
FM_065-ACCTTTAGTCGCGAAA	FM_065	VA	MSSM	MG	Adapt	Adapt_CCL3
FM_065-TGATTTCTCTTGTATC	FM_065	VA	MSSM	MG	Adapt	Adapt_CCL3
FM_065-CAAGTTGAGCTAACTC	FM_065	VA	MSSM	MG	Adapt	Adapt_CCL3
FM_065-CGCTTCACATCCGTGG	FM_065	VA	MSSM	MG	Homeo	Homeo_PICALM
FM_065-ATAACGCCATGGGAAC	FM_065	VA	MSSM	MG	Adapt	Adapt_CCL3
FM_065-CGGAGTCCATTCCTGC	FM_065	VA	MSSM	MG	Adapt	Adapt_CCL3
FM_065-GTGGGTCTCGGCGCTA	FM_065	VA	MSSM	MG	Adapt	Adapt_CCL3
FM_065-AAACCTGAGCACAGGT	FM_065	VA	MSSM	MG	Adapt	Adapt_CCL3
FM_065-TCAGGATTCAGAGGTG	FM_065	VA	MSSM	MG	Adapt	Adapt_CCL3
FM_065-TGACTAGAGGCGACAT	FM_065	VA	MSSM	MG	Adapt	Adapt_CCL3
FM_065-AGCATACGTGGCGAAT	FM_065	VA	MSSM	MG	Adapt	Adapt_CCL3
FM_065-TGCCCATTCGCAAGCC	FM_065	VA	MSSM	MG	Adapt	Adapt_HIST
FM_065-TCTGAGACATCAGTAC	FM_065	VA	MSSM	MG	Adapt	Adapt_CCL3
FM_065-CTCACACGTAGCTCCG	FM_065	VA	MSSM	MG	Adapt	Adapt_CCL3
FM_065-CATATTCAGGCTAGAC	FM_065	VA	MSSM	MG	Adapt	Adapt_CCL3
FM_065-AGCTCCTGTGCACCAC	FM_065	VA	MSSM	MG	Adapt	Adapt_CCL3
FM_065-GTGTGCGCATGCCCGA	FM_065	VA	MSSM	MG	Adapt	Adapt_CCL3
FM_065-TGCTACCTCCCGGATG	FM_065	VA	MSSM	MG	Adapt	Adapt_HIF1A
FM_065-ATCATCTCAGCTCGCA	FM_065	VA	MSSM	MG	exAM	exAM_ERN1
FM_065-TCAATCTTCCTTTCTC	FM_065	VA	MSSM	MG	Adapt	Adapt_CCL3
FM_065-CGAGAAGTCGGCTACG	FM_065	VA	MSSM	MG	Adapt	Adapt_CCL3
FM_065-CTGTGCTTCAGTTTGG	FM_065	VA	MSSM	MG	Adapt	Adapt_CCL3
FM_065-CTGAAACAGGAGTTGC	FM_065	VA	MSSM	MG	Adapt	Adapt_CCL3
FM_065-ATTCTACGTAGAGCTG	FM_065	VA	MSSM	MG	Adapt	Adapt_CCL3
FM_065-CATATTCAGTAGGCCA	FM_065	VA	MSSM	MG	Adapt	Adapt_CCL3
FM_065-GAGCAGAGTCTTGTCC	FM_065	VA	MSSM	MG	Adapt	Adapt_CCL3
FM_065-AGGGTGATCGTAGATC	FM_065	VA	MSSM	MG	Adapt	Adapt_AIF1
FM_065-CAGCATAGTGGTTTCA	FM_065	VA	MSSM	MG	Adapt	Adapt_CCL3
FM_065-CGCTTCAGTCATGCAT	FM_065	VA	MSSM	MG	Adapt	Adapt_CCL3
FM_065-GACCAATAGTACGCGA	FM_065	VA	MSSM	MG	Adapt	Adapt_CCL3
FM_065-ACATACGCACCATCCT	FM_065	VA	MSSM	MG	Adapt	Adapt_CCL3
FM_065-GATCGCGAGAAGATTC	FM_065	VA	MSSM	MG	exAM	exAM_ERN1
FM_065-GACGTGCTCTGGTGTA	FM_065	VA	MSSM	MG	Adapt	Adapt_AIF1
FM_065-AGTGTCAAGAGGACGG	FM_065	VA	MSSM	MG	Adapt	Adapt_CCL3
FM_065-CTGAAGTAGGGATGGG	FM_065	VA	MSSM	MG	Adapt	Adapt_CCL3
FM_065-CTCTACGTCGCCATAA	FM_065	VA	MSSM	MG	Adapt	Adapt_AIF1
FM_065-ACGCAGCGTATCACCA	FM_065	VA	MSSM	MG	Adapt	Adapt_CCL3
FM_065-GAGTCCGGTGACTCAT	FM_065	VA	MSSM	MG	exAM	exAM_ERN1
FM_065-AGTGGGAGTGTATGGG	FM_065	VA	MSSM	MG	Adapt	Adapt_HIF1A
FM_065-ATCACGATCTGCAGTA	FM_065	VA	MSSM	MG	Adapt	Adapt_CCL3
FM_065-CACATAGAGTTAGCGG	FM_065	VA	MSSM	MG	Adapt	Adapt_CCL3
FM_065-TGCTACCAGCCACCTG	FM_065	VA	MSSM	MG	Adapt	Adapt_CCL3
FM_065-ACAGCTAAGTCCCACG	FM_065	VA	MSSM	MG	Adapt	Adapt_CCL3
FM_065-AGCGTCGGTATCAGTC	FM_065	VA	MSSM	MG	Adapt	Adapt_CCL3
FM_065-GACTGCGGTGGTCTCG	FM_065	VA	MSSM	MG	Adapt	Adapt_HSPA1A
FM_065-GTTTCTAGTTCAGGCC	FM_065	VA	MSSM	MG	Adapt	Adapt_AIF1
FM_065-ATGCGATGTCTCTCGT	FM_065	VA	MSSM	MG	Adapt	Adapt_CCL3
FM_065-TAAGCGTCATCCCACT	FM_065	VA	MSSM	MG	Adapt	Adapt_AIF1
FM_065-GTCGGGTGTCGTGGCT	FM_065	VA	MSSM	MG	Adapt	Adapt_AIF1
FM_065-CTGAAGTCAATCACAC	FM_065	VA	MSSM	MG	Adapt	Adapt_HIF1A
FM_065-TCGCGAGAGTTAGGTA	FM_065	VA	MSSM	MG	Adapt	Adapt_CCL3
FM_065-ATCATCTGTCCCTACT	FM_065	VA	MSSM	MG	Adapt	Adapt_CCL3
FM_065-TCAACGATCGATAGAA	FM_065	VA	MSSM	MG	Adapt	Adapt_CCL3
FM_065-CTTACCGAGTCGAGTG	FM_065	VA	MSSM	MG	Adapt	Adapt_CCL3
FM_065-GCGAGAAGTAAGTGTA	FM_065	VA	MSSM	MG	Adapt	Adapt_CCL3
FM_065-CATGGCGGTTTCGCTC	FM_065	VA	MSSM	MG	Adapt	Adapt_CCL3
FM_065-GTTCATTAGGGTATCG	FM_065	VA	MSSM	MG	Adapt	Adapt_CCL3
FM_065-CTACACCTCGCACTCT	FM_065	VA	MSSM	MG	Adapt	Adapt_CCL3
FM_065-AAGGCAGTCACTTCAT	FM_065	VA	MSSM	MG	Adapt	Adapt_CCL3
FM_065-TGTTCCGAGTACACCT	FM_065	VA	MSSM	MG	Adapt	Adapt_CCL3
FM_065-CCGGTAGAGCCCTAAT	FM_065	VA	MSSM	MG	Adapt	Adapt_CCL3
FM_065-GTCACGGGTACCTACA	FM_065	VA	MSSM	MG	Adapt	Adapt_HSPA1A
FM_065-AGCGGTCTCACAACGT	FM_065	VA	MSSM	MG	Adapt	Adapt_CCL3
FM_065-CCACCTATCTCAAACG	FM_065	VA	MSSM	MG	Adapt	Adapt_CCL3
FM_065-CAAGTTGCAGCCTATA	FM_065	VA	MSSM	MG	Adapt	Adapt_CCL3
FM_065-GGTGTTATCCGTACAA	FM_065	VA	MSSM	MG	Adapt	Adapt_CCL3
FM_065-GTGAAGGGTTATGCGT	FM_065	VA	MSSM	MG	Adapt	Adapt_CCL3
FM_065-GAACCTAGTTTAGCTG	FM_065	VA	MSSM	MG	Adapt	Adapt_HSPA1A
FM_065-GTCGTAATCGGAGGTA	FM_065	VA	MSSM	MG	Adapt	Adapt_CCL3
FM_065-TAGGCATAGGGAAACA	FM_065	VA	MSSM	MG	Adapt	Adapt_CCL3
FM_065-ACACCGGAGTTGCAGG	FM_065	VA	MSSM	MG	Adapt	Adapt_AIF1
FM_065-CCAGCGAGTGACCAAG	FM_065	VA	MSSM	MG	Adapt	Adapt_CCL3
FM_065-CGCTGGAAGGCTCTTA	FM_065	VA	MSSM	MG	Adapt	Adapt_CCL3
FM_065-ACACTGACAAGTAGTA	FM_065	VA	MSSM	MG	Adapt	Adapt_HSPA1A
FM_065-TGCTGCTGTGTGCCTG	FM_065	VA	MSSM	MG	Adapt	Adapt_CCL3
FM_065-CACACAAAGCGTGAAC	FM_065	VA	MSSM	MG	Adapt	Adapt_CCL3
FM_065-TGACTAGTCACCTTAT	FM_065	VA	MSSM	MG	Adapt	Adapt_CCL3
FM_065-GGGCACTAGCAACGGT	FM_065	VA	MSSM	MG	Adapt	Adapt_CCL3
FM_065-GGGCATCTCAAACCAC	FM_065	VA	MSSM	MG	Adapt	Adapt_CCL3
FM_065-CTGATAGGTCCTCCAT	FM_065	VA	MSSM	MG	Adapt	Adapt_CCL3
FM_065-GATTCAGAGTGTCCCG	FM_065	VA	MSSM	MG	Adapt	Adapt_CCL3
FM_065-ACCGTAACAGACGCTC	FM_065	VA	MSSM	MG	Adapt	Adapt_CCL3
FM_065-TTCTCCTAGCGATGAC	FM_065	VA	MSSM	MG	Adapt	Adapt_CCL3
FM_065-GCATGCGTCAGCTCGG	FM_065	VA	MSSM	MG	Adapt	Adapt_CCL3
FM_065-GACTGCGTCTCTAAGG	FM_065	VA	MSSM	MG	Adapt	Adapt_CCL3
FM_065-CACACCTGTTCTGTTT	FM_065	VA	MSSM	MG	Adapt	Adapt_CCL3
FM_065-TGAGGGATCAACGGGA	FM_065	VA	MSSM	MG	Adapt	Adapt_AIF1
FM_065-TGCGCAGCAGTGAGTG	FM_065	VA	MSSM	MG	Adapt	Adapt_CCL3
FM_065-GGACGTCTCTCTTATG	FM_065	VA	MSSM	MG	Adapt	Adapt_CCL3
FM_065-GACGGCTGTTTAGGAA	FM_065	VA	MSSM	MG	Adapt	Adapt_CCL3
FM_065-TACTTGTTCTACCAGA	FM_065	VA	MSSM	MG	Adapt	Adapt_CCL3
FM_065-TGAGGGAGTTTCCACC	FM_065	VA	MSSM	MG	Adapt	Adapt_CCL3
FM_065-CAGCTGGTCATAGCAC	FM_065	VA	MSSM	MG	Adapt	Adapt_CCL3
FM_065-GCTGGGTGTGAGGCTA	FM_065	VA	MSSM	MG	Adapt	Adapt_CCL3
FM_065-TGTCCCACACCTATCC	FM_065	VA	MSSM	MG	Adapt	Adapt_CCL3
FM_065-CCATTCGCATCTATGG	FM_065	VA	MSSM	MG	exAM	exAM_ERN1
FM_065-TAGAGCTGTTCCATGA	FM_065	VA	MSSM	MG	Adapt	Adapt_HIF1A
FM_065-GCATGCGGTGCGAAAC	FM_065	VA	MSSM	MG	Adapt	Adapt_CCL3
FM_065-GTGTTAGTCGACAGCC	FM_065	VA	MSSM	MG	Adapt	Adapt_CCL3
FM_065-TGAGGGAGTAGCGTCC	FM_065	VA	MSSM	MG	Adapt	Adapt_CCL3
FM_065-CTGTGCTGTCTAGCGC	FM_065	VA	MSSM	MG	Adapt	Adapt_AIF1
FM_065-TGAGCCGTCACCTCGT	FM_065	VA	MSSM	MG	Adapt	Adapt_CCL3
FM_065-AGGGAGTGTTGAGTTC	FM_065	VA	MSSM	MG	Adapt	Adapt_CCL3
FM_065-ATTTCTGGTCCAACTA	FM_065	VA	MSSM	MG	ADAM	ADAM_GPNMB
FM_065-TCAATCTAGATAGGAG	FM_065	VA	MSSM	MG	Adapt	Adapt_HSPA1A
FM_065-TTAGGACTCTTCGAGA	FM_065	VA	MSSM	MG	Adapt	Adapt_CCL3
FM_065-GTCACGGGTATAGGGC	FM_065	VA	MSSM	MG	Adapt	Adapt_CCL3
FM_065-TAGTTGGTCACGCATA	FM_065	VA	MSSM	MG	exAM	exAM_ERN1
FM_065-TTCTCAAAGGGTCGAT	FM_065	VA	MSSM	MG	Adapt	Adapt_CCL3
FM_065-TCAGGATTCAGGCCCA	FM_065	VA	MSSM	MG	Adapt	Adapt_CCL3
FM_065-AATCCAGTCTGACCTC	FM_065	VA	MSSM	MG	Adapt	Adapt_CCL3
FM_065-ACTGTCCTCGAGAACG	FM_065	VA	MSSM	MG	Adapt	Adapt_CCL3
FM_065-GGGAGATCATCTATGG	FM_065	VA	MSSM	MG	Adapt	Adapt_CCL3
FM_065-AGTTGGTCAATGGACG	FM_065	VA	MSSM	MG	Adapt	Adapt_CCL3
FM_065-TGTTCCGGTTGCGCAC	FM_065	VA	MSSM	MG	Adapt	Adapt_CCL3
FM_065-ACGGCCACACATTAGC	FM_065	VA	MSSM	MG	Adapt	Adapt_CCL3
FM_065-GCTGCGACAAGCTGTT	FM_065	VA	MSSM	MG	Adapt	Adapt_AIF1
FM_065-CCTTCCCGTAGGGTAC	FM_065	VA	MSSM	MG	Adapt	Adapt_CCL3
FM_065-CGTGTAAGTAAATGTG	FM_065	VA	MSSM	MG	Adapt	Adapt_AIF1
FM_065-AGCAGCCAGTGTCCAT	FM_065	VA	MSSM	MG	Adapt	Adapt_CCL3
FM_065-CATCAAGAGAGAACAG	FM_065	VA	MSSM	MG	Adapt	Adapt_CCL3
FM_065-GGATGTTGTTTGCATG	FM_065	VA	MSSM	MG	Adapt	Adapt_IFI44L
FM_065-TGACAACAGAACAACT	FM_065	VA	MSSM	MG	Adapt	Adapt_CCL3
FM_065-TGCTGCTAGGTGACCA	FM_065	VA	MSSM	MG	Adapt	Adapt_CCL3
FM_065-TTTGCGCTCTATCCTA	FM_065	VA	MSSM	MG	Adapt	Adapt_CCL3
FM_065-TTTCCTCGTAAATACG	FM_065	VA	MSSM	MG	Adapt	Adapt_CCL3
FM_065-TGAAAGATCACAATGC	FM_065	VA	MSSM	MG	Adapt	Adapt_CCL3
FM_065-ACCCACTGTCTTGATG	FM_065	VA	MSSM	MG	Adapt	Adapt_AIF1
FM_065-CATCGGGCACGTCAGC	FM_065	VA	MSSM	MG	Adapt	Adapt_CCL3
FM_065-GTGGGTCCATTGCGGC	FM_065	VA	MSSM	MG	Adapt	Adapt_CCL3
FM_065-CAACCTCAGAGATGAG	FM_065	VA	MSSM	MG	Adapt	Adapt_CCL3
FM_065-CCCAATCCAGTAAGCG	FM_065	VA	MSSM	MG	Adapt	Adapt_CCL3
FM_065-ACGGCCAAGAGCCTAG	FM_065	VA	MSSM	MG	Adapt	Adapt_AIF1
FM_065-ATTCTACAGCAGCGTA	FM_065	VA	MSSM	MG	Adapt	Adapt_HIF1A
FM_065-CGGGTCACATTCACTT	FM_065	VA	MSSM	MG	Adapt	Adapt_AIF1
FM_065-ACGCCGATCCCACTTG	FM_065	VA	MSSM	MG	Adapt	Adapt_AIF1
FM_065-TGTTCCGGTAAACGCG	FM_065	VA	MSSM	MG	Adapt	Adapt_CCL3
FM_065-GGTGTTACAAGACACG	FM_065	VA	MSSM	MG	Adapt	Adapt_CCL3
FM_065-CCTTCCCTCAGGTTCA	FM_065	VA	MSSM	MG	Adapt	Adapt_CCL3
FM_065-GGGCATCGTAGCCTAT	FM_065	VA	MSSM	MG	Adapt	Adapt_CCL3
FM_065-TTGTAGGCAGGACGTA	FM_065	VA	MSSM	MG	Adapt	Adapt_CCL3
FM_065-GATCAGTAGGCCATAG	FM_065	VA	MSSM	MG	Adapt	Adapt_CCL3
FM_065-TCGTAGACACAAGTAA	FM_065	VA	MSSM	MG	Adapt	Adapt_HSPA1A
FM_065-CGATTGATCGTCTGAA	FM_065	VA	MSSM	MG	Adapt	Adapt_CCL3
FM_065-TGCCCTACATGAAGTA	FM_065	VA	MSSM	MG	Adapt	Adapt_CCL3
FM_065-GGGACCTTCGAGAGCA	FM_065	VA	MSSM	MG	Adapt	Adapt_TMEM163
FM_065-CAGTCCTTCTCGAGTA	FM_065	VA	MSSM	MG	Adapt	Adapt_CCL3
FM_065-TTTCCTCCATCAGTAC	FM_065	VA	MSSM	MG	Adapt	Adapt_AIF1
FM_065-CCGTACTAGTACCGGA	FM_065	VA	MSSM	MG	Adapt	Adapt_CCL3
FM_065-CAAGTTGCATCACGAT	FM_065	VA	MSSM	MG	Adapt	Adapt_CCL3
FM_065-AGTGAGGCATCGATTG	FM_065	VA	MSSM	MG	Adapt	Adapt_AIF1
FM_069-AGAATAGTCTGACCTC	FM_069	VA	NYGC	MG	Adapt	Adapt_AIF1
FM_069-GAGCAGAGTGTTGGGA	FM_069	VA	NYGC	MG	Adapt	Adapt_AIF1
FM_069-GGACAGAGTTCCGGCA	FM_069	VA	NYGC	MG	Adapt	Adapt_AIF1
FM_069-TCGAGGCCAATGAAAC	FM_069	VA	NYGC	MG	Adapt	Adapt_AIF1
FM_069-CAGATCATCTGATTCT	FM_069	VA	NYGC	MG	Adapt	Adapt_AIF1
FM_069-CTAATGGGTCGCTTCT	FM_069	VA	NYGC	MG	Adapt	Adapt_AIF1
FM_069-ACGAGGAAGTAGATGT	FM_069	VA	NYGC	MG	Adapt	Adapt_HIST
FM_069-CACCAGGCAGGCTCAC	FM_069	VA	NYGC	MG	Adapt	Adapt_AIF1
FM_069-GACGGCTAGTACGACG	FM_069	VA	NYGC	MG	Adapt	Adapt_AIF1
FM_069-CCTAGCTAGCTAACAA	FM_069	VA	NYGC	MG	Adapt	Adapt_AIF1
FM_069-CATATTCAGCGTTGCC	FM_069	VA	NYGC	MG	Adapt	Adapt_AIF1
FM_069-CACTCCATCAAGAAGT	FM_069	VA	NYGC	MG	ADAM	ADAM_GPNMB
FM_069-TGAGCCGCAGGTTTCA	FM_069	VA	NYGC	MG	ADAM	ADAM_GPNMB
FM_069-GATGCTAAGGTGTGGT	FM_069	VA	NYGC	MG	ADAM	ADAM_GPNMB
FM_069-AGGCCGTAGCCCAATT	FM_069	VA	NYGC	MG	ADAM	ADAM_GPNMB
FM_069-AGCAGCCGTAAGAGAG	FM_069	VA	NYGC	MG	Adapt	Adapt_AIF1
FM_069-CAGCTGGCAAGGACTG	FM_069	VA	NYGC	MG	ADAM	ADAM_GPNMB
FM_069-AGTCTTTGTCAACTGT	FM_069	VA	NYGC	MG	Adapt	Adapt_HIST
FM_069-TCAGGTAGTAGCGTCC	FM_069	VA	NYGC	MG	ADAM	ADAM_GPNMB
FM_069-GAACATCCAAGGTTCT	FM_069	VA	NYGC	MG	Adapt	Adapt_AIF1
FM_069-CTGGTCTAGTAGTGCG	FM_069	VA	NYGC	MG	Adapt	Adapt_AIF1
FM_069-GCATGTAGTTGCGCAC	FM_069	VA	NYGC	MG	ADAM	ADAM_GPNMB
FM_069-CAGTCCTAGCCTCGTG	FM_069	VA	NYGC	MG	Adapt	Adapt_AIF1
FM_069-GTGTGCGAGCGATATA	FM_069	VA	NYGC	MG	ADAM	ADAM_GPNMB
FM_069-TGTCCCACAGCATGAG	FM_069	VA	NYGC	MG	Adapt	Adapt_AIF1
FM_069-TTGACTTGTACTCGCG	FM_069	VA	NYGC	MG	Adapt	Adapt_AIF1
FM_069-AGCGTATGTTATCCGA	FM_069	VA	NYGC	MG	Adapt	Adapt_AIF1
FM_069-TCAGCTCCAGCCTTTC	FM_069	VA	NYGC	MG	Adapt	Adapt_AIF1
FM_069-GATCAGTGTTTACTCT	FM_069	VA	NYGC	MG	Adapt	Adapt_HIF1A
FM_069-GCACTCTAGCTACCGC	FM_069	VA	NYGC	MG	Adapt	Adapt_AIF1
FM_069-ATTGGACAGTGTCCCG	FM_069	VA	NYGC	MG	Adapt	Adapt_AIF1
FM_069-GCAGTTAAGAGCCCAA	FM_069	VA	NYGC	MG	Adapt	Adapt_AIF1
FM_069-TACTTACCATGTAAGA	FM_069	VA	NYGC	MG	Homeo	Homeo_PICALM
FM_069-ATTGGTGGTCATATGC	FM_069	VA	NYGC	MG	Adapt	Adapt_IFI44L
FM_069-GATGAGGGTAATCACC	FM_069	VA	NYGC	MG	Adapt	Adapt_AIF1
FM_069-TAAACCGGTTGTGGAG	FM_069	VA	NYGC	MG	Adapt	Adapt_AIF1
FM_069-TACCTATCAATCACAC	FM_069	VA	NYGC	MG	Adapt	Adapt_AIF1
FM_069-CACACCTCAGAGCCAA	FM_069	VA	NYGC	MG	Adapt	Adapt_AIF1
FM_069-GGCTCGAGTTCAGGCC	FM_069	VA	NYGC	MG	ADAM	ADAM_GPNMB
FM_069-CATATTCAGTCAAGGC	FM_069	VA	NYGC	MG	Adapt	Adapt_AIF1
FM_069-AATCCAGGTGTGGTTT	FM_069	VA	NYGC	PVM	PVM	PVM_CD163
FM_069-TAAGCGTTCGGCTTGG	FM_069	VA	NYGC	MG	Adapt	Adapt_AIF1
FM_069-GGAGCAAGTCTGGTCG	FM_069	VA	NYGC	MG	Adapt	Adapt_HIST
FM_069-TTTGGTTAGATCACGG	FM_069	VA	NYGC	MG	Adapt	Adapt_AIF1
FM_069-GCCTCTACATGATCCA	FM_069	VA	NYGC	MG	ADAM	ADAM_GPNMB
FM_069-TAGCCGGAGGCCCGTT	FM_069	VA	NYGC	MG	Adapt	Adapt_AIF1
FM_069-TGACGGCGTCGACTAT	FM_069	VA	NYGC	MG	Adapt	Adapt_AIF1
FM_069-TTCCCAGCACCAGATT	FM_069	VA	NYGC	MG	Adapt	Adapt_AIF1
FM_069-ACTGCTCAGAGGTTGC	FM_069	VA	NYGC	MG	Adapt	Adapt_AIF1
FM_069-TTCGAAGTCTCAAGTG	FM_069	VA	NYGC	MG	Adapt	Adapt_AIF1
FM_069-GTACTCCAGTACGCCC	FM_069	VA	NYGC	MG	Homeo	Homeo_PICALM
FM_069-TTTGTCACATCCTTGC	FM_069	VA	NYGC	MG	Adapt	Adapt_AIF1
FM_069-AAGGTTCTCTAGCACA	FM_069	VA	NYGC	MG	Adapt	Adapt_AIF1
FM_069-CTGAAGTAGGTGACCA	FM_069	VA	NYGC	PVM	PVM	PVM_CD163
FM_069-TCGTACCTCTGCGTAA	FM_069	VA	NYGC	MG	Adapt	Adapt_AIF1
FM_069-TGAGAGGGTTATCGGT	FM_069	VA	NYGC	MG	ADAM	ADAM_GPNMB
FM_069-CACACCTAGGACAGAA	FM_069	VA	NYGC	MG	Adapt	Adapt_AIF1
FM_069-TGAAAGAAGATAGGAG	FM_069	VA	NYGC	MG	Adapt	Adapt_HIST
FM_069-ACTTTCAAGTAGATGT	FM_069	VA	NYGC	MG	Homeo	Homeo_PICALM
FM_069-CAGCTGGGTCTACCTC	FM_069	VA	NYGC	PVM	PVM	PVM_CD163
FM_069-AACTCCCTCAGGATCT	FM_069	VA	NYGC	MG	Adapt	Adapt_HIF1A
FM_069-GAACGGACAGATCCAT	FM_069	VA	NYGC	MG	Adapt	Adapt_HIST
FM_069-CGAATGTAGGGTGTTG	FM_069	VA	NYGC	MG	Adapt	Adapt_AIF1
FM_069-AACACGTGTTCCACAA	FM_069	VA	NYGC	MG	Adapt	Adapt_AIF1
FM_069-TCACAAGTCGGAATCT	FM_069	VA	NYGC	MG	Adapt	Adapt_HSPA1A
FM_069-CGGACACGTTGATTGC	FM_069	VA	NYGC	MG	ADAM	ADAM_GPNMB
FM_069-CATGACAAGATGGCGT	FM_069	VA	NYGC	MG	Adapt	Adapt_AIF1
FM_069-TACCTATTCTGCAAGT	FM_069	VA	NYGC	MG	Adapt	Adapt_AIF1
FM_069-CCACGGACAATCCAAC	FM_069	VA	NYGC	MG	Adapt	Adapt_AIF1
FM_069-GCCTCTATCGGTGTTA	FM_069	VA	NYGC	MG	Adapt	Adapt_AIF1
FM_069-AACCGCGTCGATCCCT	FM_069	VA	NYGC	MG	Adapt	Adapt_AIF1
FM_069-CAAGGCCCACCACCAG	FM_069	VA	NYGC	MG	Adapt	Adapt_AIF1
FM_069-CGCGTTTAGTTAAGTG	FM_069	VA	NYGC	MG	Adapt	Adapt_AIF1
FM_069-AGCAGCCCAGACGCAA	FM_069	VA	NYGC	MG	Adapt	Adapt_AIF1
FM_069-ACGAGGAGTCATATCG	FM_069	VA	NYGC	MG	Adapt	Adapt_TMEM163
FM_069-CTAGCCTTCTTACCGC	FM_069	VA	NYGC	MG	Adapt	Adapt_AIF1
FM_069-AAGGTTCTCCGAACGC	FM_069	VA	NYGC	MG	Adapt	Adapt_AIF1
FM_069-GGACATTCATCTCGCT	FM_069	VA	NYGC	MG	Adapt	Adapt_HIST
FM_069-CCTACCAGTGATAAAC	FM_069	VA	NYGC	MG	Adapt	Adapt_AIF1
FM_069-TCAATCTAGTGACTCT	FM_069	VA	NYGC	MG	Adapt	Adapt_AIF1
FM_069-CAAGATCAGACGACGT	FM_069	VA	NYGC	MG	Adapt	Adapt_AIF1
FM_069-CGTTAGACAACGATGG	FM_069	VA	NYGC	MG	Adapt	Adapt_HIST
FM_069-GATCTAGCACGGACAA	FM_069	VA	NYGC	MG	Adapt	Adapt_AIF1
FM_069-AGATCTGAGGGTCGAT	FM_069	VA	NYGC	MG	Adapt	Adapt_AIF1
FM_069-CTACACCAGTGTGAAT	FM_069	VA	NYGC	MG	Adapt	Adapt_AIF1
FM_069-TCAGCTCGTAGAGTGC	FM_069	VA	NYGC	MG	Adapt	Adapt_AIF1
FM_069-TGACTAGTCTCTTATG	FM_069	VA	NYGC	MG	ADAM	ADAM_GPNMB
FM_069-TTCTACAGTGTGAAAT	FM_069	VA	NYGC	MG	Homeo	Homeo_PICALM
FM_069-GTGAAGGTCATTGCCC	FM_069	VA	NYGC	MG	ADAM	ADAM_GPNMB
FM_069-CTAGTGAGTAAGAGGA	FM_069	VA	NYGC	MG	Adapt	Adapt_AIF1
FM_069-TCATTACGTGTGGCTC	FM_069	VA	NYGC	MG	Adapt	Adapt_AIF1
FM_069-GCCAAATCACCAGGCT	FM_069	VA	NYGC	MG	Adapt	Adapt_HIST
FM_069-GTTTCTAAGATCGGGT	FM_069	VA	NYGC	MG	Adapt	Adapt_AIF1
FM_069-TCACAAGTCTCGGACG	FM_069	VA	NYGC	MG	Adapt	Adapt_AIF1
FM_069-ACATGGTGTAGCTAAA	FM_069	VA	NYGC	MG	Adapt	Adapt_AIF1
FM_069-GCATGATGTACATGTC	FM_069	VA	NYGC	MG	Adapt	Adapt_AIF1
FM_069-GGCTCGAAGGTAGCTG	FM_069	VA	NYGC	PVM	PVM	PVM_CD163
FM_069-AAGGTTCGTCTCATCC	FM_069	VA	NYGC	PVM	PVM	PVM_CD163
FM_069-TCTATTGTCAAACCAC	FM_069	VA	NYGC	MG	Adapt	Adapt_AIF1
FM_069-TTGCCGTGTGTGAAAT	FM_069	VA	NYGC	MG	Adapt	Adapt_AIF1
FM_069-GCAGTTACAACGATCT	FM_069	VA	NYGC	MG	Adapt	Adapt_AIF1
FM_069-TGACGGCTCCTCATTA	FM_069	VA	NYGC	MG	Adapt	Adapt_AIF1
FM_069-CATCCACGTCATCGGC	FM_069	VA	NYGC	MG	Adapt	Adapt_AIF1
FM_069-TCTTCGGAGTGCGTGA	FM_069	VA	NYGC	MG	Adapt	Adapt_AIF1
FM_069-TAGAGCTAGTATTGGA	FM_069	VA	NYGC	MG	Adapt	Adapt_HIST
FM_069-GCAGCCACATCGATGT	FM_069	VA	NYGC	MG	Homeo	Homeo_PICALM
FM_069-ACATCAGGTGTCAATC	FM_069	VA	NYGC	MG	Adapt	Adapt_AIF1
FM_069-GCGCAGTGTCGGCTCA	FM_069	VA	NYGC	MG	ADAM	ADAM_GPNMB
FM_069-CACACAACAAGTTAAG	FM_069	VA	NYGC	MG	Adapt	Adapt_AIF1
FM_069-ACACCAAAGGTAGCTG	FM_069	VA	NYGC	MG	ADAM	ADAM_GPNMB
FM_069-CGGACTGTCCAGTATG	FM_069	VA	NYGC	MG	Adapt	Adapt_AIF1
FM_069-GCTGCAGAGGCACATG	FM_069	VA	NYGC	MG	Adapt	Adapt_AIF1
FM_069-TCATTACCAGACAAGC	FM_069	VA	NYGC	MG	Adapt	Adapt_AIF1
FM_069-TCAGATGAGTGGTAGC	FM_069	VA	NYGC	MG	Adapt	Adapt_AIF1
FM_069-CATGGCGAGTCATGCT	FM_069	VA	NYGC	MG	Adapt	Adapt_HIST
FM_069-TCACAAGGTAGCGTCC	FM_069	VA	NYGC	MG	Adapt	Adapt_AIF1
FM_069-CGTCAGGTCACAGTAC	FM_069	VA	NYGC	MG	Adapt	Adapt_AIF1
FM_069-CTACACCCAGTCAGAG	FM_069	VA	NYGC	MG	Adapt	Adapt_HIST
FM_069-TGAGCATGTGGTTTCA	FM_069	VA	NYGC	MG	Adapt	Adapt_AIF1
FM_069-ACTGATGGTACCGGCT	FM_069	VA	NYGC	MG	Adapt	Adapt_AIF1
FM_069-AAGACCTTCGTCCGTT	FM_069	VA	NYGC	MG	Adapt	Adapt_AIF1
FM_069-TACCTTATCTTGTATC	FM_069	VA	NYGC	MG	Adapt	Adapt_HSPA1A
FM_069-GTTAAGCCAGCGTAAG	FM_069	VA	NYGC	MG	Adapt	Adapt_HIST
FM_069-CGCTTCATCTTTCCTC	FM_069	VA	NYGC	PVM	PVM	PVM_CD163
FM_069-AGCGGTCCATCGGACC	FM_069	VA	NYGC	MG	Adapt	Adapt_AIF1
FM_069-GACGCGTCACTGTTAG	FM_069	VA	NYGC	MG	ADAM	ADAM_GPNMB
FM_069-ACTGAACTCTCTTATG	FM_069	VA	NYGC	MG	Homeo	Homeo_PICALM
FM_069-AGCCTAACAGTTTACG	FM_069	VA	NYGC	MG	Adapt	Adapt_HIST
FM_069-CCCAGTTTCTGTCTAT	FM_069	VA	NYGC	MG	Adapt	Adapt_HIST
FM_069-GATGCTATCTTCATGT	FM_069	VA	NYGC	MG	Adapt	Adapt_HIST
FM_069-TGACGGCGTCCGAATT	FM_069	VA	NYGC	MG	Adapt	Adapt_AIF1
FM_069-CTCTAATAGACATAAC	FM_069	VA	NYGC	MG	Adapt	Adapt_HIST
FM_069-GTCGGGTCACAAGTAA	FM_069	VA	NYGC	MG	Adapt	Adapt_AIF1
FM_069-GTACTTTGTCGCCATG	FM_069	VA	NYGC	MG	Adapt	Adapt_AIF1
FM_069-ACGGCCAGTTGGTTTG	FM_069	VA	NYGC	MG	ADAM	ADAM_GPNMB
FM_069-GCATGATAGTCACGCC	FM_069	VA	NYGC	MG	Adapt	Adapt_HIST
FM_069-TATGCCCAGACAAGCC	FM_069	VA	NYGC	MG	Adapt	Adapt_AIF1
FM_069-CGGAGTCAGTCACGCC	FM_069	VA	NYGC	MG	Adapt	Adapt_AIF1
FM_069-ACGATACAGAGGTTAT	FM_069	VA	NYGC	MG	Adapt	Adapt_HIST
FM_069-AGGCCGTCACCTCGTT	FM_069	VA	NYGC	MG	Adapt	Adapt_HIST
FM_069-GCGCAGTGTCTTCGTC	FM_069	VA	NYGC	MG	Adapt	Adapt_AIF1
FM_069-CAGTCCTCAGACGCTC	FM_069	VA	NYGC	MG	Adapt	Adapt_AIF1
FM_069-TGCGGGTGTAAGGGAA	FM_069	VA	NYGC	MG	Adapt	Adapt_AIF1
FM_069-ATGTGTGCACTAGTAC	FM_069	VA	NYGC	MG	Adapt	Adapt_HIST
FM_069-AGGCCACTCTTGTATC	FM_069	VA	NYGC	PVM	PVM	PVM_CD163
FM_069-CATTATCGTCAAACTC	FM_069	VA	NYGC	MG	Adapt	Adapt_AIF1
FM_069-TGAGAGGAGCTATGCT	FM_069	VA	NYGC	MG	Adapt	Adapt_CCL3
FM_069-TGAAAGACATCCGTGG	FM_069	VA	NYGC	MG	Adapt	Adapt_HIST
FM_069-GGTGCGTGTCCGTGAC	FM_069	VA	NYGC	MG	Adapt	Adapt_AIF1
FM_069-GCGCGATTCGTCACGG	FM_069	VA	NYGC	MG	Adapt	Adapt_HIST
FM_069-CGTAGCGTCCCTCAGT	FM_069	VA	NYGC	MG	Adapt	Adapt_AIF1
FM_069-CATATTCTCTAGAGTC	FM_069	VA	NYGC	MG	Adapt	Adapt_AIF1
FM_069-ATTACTCTCGTGACAT	FM_069	VA	NYGC	MG	ADAM	ADAM_GPNMB
FM_069-GTGCATAGTGCACGAA	FM_069	VA	NYGC	PVM	PVM	PVM_CD163
FM_069-ATCCGAACAGCCTTTC	FM_069	VA	NYGC	PVM	PVM	PVM_CD163
FM_069-ACCTTTAGTAACGTTC	FM_069	VA	NYGC	MG	Adapt	Adapt_HIST
FM_069-TAAGAGAAGCGTGAGT	FM_069	VA	NYGC	MG	Adapt	Adapt_AIF1
FM_069-ACGGCCATCCCTCTTT	FM_069	VA	NYGC	PVM	PVM	PVM_CD163
FM_069-CCACGGATCAGTTTGG	FM_069	VA	NYGC	MG	Adapt	Adapt_AIF1
FM_069-AATCCAGCAGGGTTAG	FM_069	VA	NYGC	MG	Adapt	Adapt_AIF1
FM_069-TACGGGCCAGCGAACA	FM_069	VA	NYGC	MG	Adapt	Adapt_AIF1
FM_069-AAGGTTCTCCAGTAGT	FM_069	VA	NYGC	MG	Adapt	Adapt_AIF1
FM_069-GTAGTCATCCTATGTT	FM_069	VA	NYGC	MG	Adapt	Adapt_HIST
FM_069-CAGCATATCACAATGC	FM_069	VA	NYGC	MG	Homeo	Homeo_PICALM
FM_069-TGACAACCACCGGAAA	FM_069	VA	NYGC	MG	Adapt	Adapt_AIF1
FM_069-AACCGCGAGCACCGTC	FM_069	VA	NYGC	MG	Adapt	Adapt_HIST
FM_069-CCTACCAGTGTTGGGA	FM_069	VA	NYGC	MG	Adapt	Adapt_AIF1
FM_069-AGTAGTCGTAATAGCA	FM_069	VA	NYGC	MG	Adapt	Adapt_AIF1
FM_069-GGCGTGTTCTCATTCA	FM_069	VA	NYGC	MG	Adapt	Adapt_AIF1
FM_069-CTGCGGATCTGTTGAG	FM_069	VA	NYGC	MG	ADAM	ADAM_GPNMB
FM_069-TACTTACGTTACTGAC	FM_069	VA	NYGC	MG	Adapt	Adapt_AIF1
FM_069-TCGGGACGTACACCGC	FM_069	VA	NYGC	MG	Homeo	Homeo_PICALM
FM_069-GGGCACTTCCGAGCCA	FM_069	VA	NYGC	MG	Adapt	Adapt_HIST
FM_069-GACGTGCTCGCTAGCG	FM_069	VA	NYGC	MG	Homeo	Homeo_PICALM
FM_069-TTGGAACAGGCTACGA	FM_069	VA	NYGC	MG	Adapt	Adapt_AIF1
FM_069-CGTGTCTTCGGAGGTA	FM_069	VA	NYGC	MG	Adapt	Adapt_CCL3
FM_069-GCTGCGAAGGAATGGA	FM_069	VA	NYGC	MG	Adapt	Adapt_AIF1
FM_069-TCGGGACTCCCTGACT	FM_069	VA	NYGC	MG	Adapt	Adapt_AIF1
FM_069-TATGCCCCAAGAAGAG	FM_069	VA	NYGC	MG	Adapt	Adapt_AIF1
FM_069-CTCATTAGTACCCAAT	FM_069	VA	NYGC	MG	ADAM	ADAM_GPNMB
FM_069-TAGACCAAGACGCAAC	FM_069	VA	NYGC	MG	Adapt	Adapt_HIST
FM_069-GCGCAGTCATCGATGT	FM_069	VA	NYGC	MG	Homeo	Homeo_PICALM
FM_069-AACTTTCCAAGTCTAC	FM_069	VA	NYGC	MG	Adapt	Adapt_AIF1
FM_069-CGAGAAGGTCTTCTCG	FM_069	VA	NYGC	MG	Homeo	Homeo_PICALM
FM_069-ACACTGATCCACTGGG	FM_069	VA	NYGC	MG	Adapt	Adapt_AIF1
FM_069-CGTCCATAGTGGGCTA	FM_069	VA	NYGC	MG	Adapt	Adapt_AIF1
FM_069-GCATGCGCATCTCCCA	FM_069	VA	NYGC	MG	Prolif	Prolif_MKI67
FM_069-CATGCCTAGGTGGGTT	FM_069	VA	NYGC	MG	Homeo	Homeo_PICALM
FM_069-CTCATTATCCTATGTT	FM_069	VA	NYGC	MG	Adapt	Adapt_AIF1
FM_069-AACCATGGTAGCAAAT	FM_069	VA	NYGC	MG	Adapt	Adapt_HIST
FM_069-ATGAGGGTCATGCTCC	FM_069	VA	NYGC	MG	Adapt	Adapt_AIF1
FM_069-CTCCTAGCAGCTATTG	FM_069	VA	NYGC	MG	Adapt	Adapt_AIF1
FM_069-TCCCGATAGTGTCTCA	FM_069	VA	NYGC	MG	Adapt	Adapt_AIF1
FM_069-CTTACCGCAATGGATA	FM_069	VA	NYGC	MG	Homeo	Homeo_PICALM
FM_069-CCAGCGATCCACGTTC	FM_069	VA	NYGC	MG	Adapt	Adapt_AIF1
FM_069-CCTTCCCAGTGTGAAT	FM_069	VA	NYGC	MG	Adapt	Adapt_AIF1
FM_069-CTCTGGTTCCATGAGT	FM_069	VA	NYGC	MG	Adapt	Adapt_AIF1
FM_069-GACCAATTCGTATCAG	FM_069	VA	NYGC	MG	Homeo	Homeo_PICALM
FM_069-GCGACCACAATAGCAA	FM_069	VA	NYGC	MG	Adapt	Adapt_AIF1
FM_069-GTCACGGTCACCCGAG	FM_069	VA	NYGC	MG	Adapt	Adapt_AIF1
FM_069-GCATGTAGTAAGAGGA	FM_069	VA	NYGC	MG	Adapt	Adapt_AIF1
FM_069-AGTTGGTTCCGTCATC	FM_069	VA	NYGC	MG	Adapt	Adapt_HIST
FM_069-CCGTACTAGAAGATTC	FM_069	VA	NYGC	MG	Adapt	Adapt_HIST
FM_069-TAGACCATCCACTCCA	FM_069	VA	NYGC	MG	Adapt	Adapt_AIF1
FM_069-GTATCTTTCACGCATA	FM_069	VA	NYGC	PVM	PVM	PVM_CD163
FM_069-CGTAGGCCAGACGTAG	FM_069	VA	NYGC	MG	Adapt	Adapt_AIF1
FM_069-TACTTGTTCCAAATGC	FM_069	VA	NYGC	MG	Homeo	Homeo_PICALM
FM_069-CGGAGCTTCCAGATCA	FM_069	VA	NYGC	MG	Adapt	Adapt_AIF1
FM_069-CGAGCCATCTTAACCT	FM_069	VA	NYGC	MG	Adapt	Adapt_AIF1
FM_069-TGGTTCCGTCTTCGTC	FM_069	VA	NYGC	MG	Adapt	Adapt_AIF1
FM_069-TGGTTAGGTCAGGACA	FM_069	VA	NYGC	MG	Adapt	Adapt_AIF1
FM_069-GACGTGCTCAGCCTAA	FM_069	VA	NYGC	MG	Adapt	Adapt_AIF1
FM_069-AGTGTCAGTAATCACC	FM_069	VA	NYGC	MG	Adapt	Adapt_HSPA1A
FM_069-CTTACCGTCACCACCT	FM_069	VA	NYGC	MG	ADAM	ADAM_GPNMB
FM_069-TGACTAGAGTGGACGT	FM_069	VA	NYGC	MG	Homeo	Homeo_PICALM
FM_069-AAAGATGTCCAAACTG	FM_069	VA	NYGC	MG	Adapt	Adapt_AIF1
FM_069-CCACGGAGTACTCAAC	FM_069	VA	NYGC	MG	Adapt	Adapt_AIF1
FM_069-GTAACTGCAGTACACT	FM_069	VA	NYGC	MG	Adapt	Adapt_AIF1
FM_069-CTTAGGAGTATCACCA	FM_069	VA	NYGC	MG	Adapt	Adapt_AIF1
FM_069-TACTCGCTCTGGTATG	FM_069	VA	NYGC	MG	Adapt	Adapt_AIF1
FM_069-TCCCGATTCTAACTCT	FM_069	VA	NYGC	MG	Adapt	Adapt_AIF1
FM_069-TGTGGTATCCACGAAT	FM_069	VA	NYGC	MG	Adapt	Adapt_AIF1
FM_069-CGTAGGCTCCGGGTGT	FM_069	VA	NYGC	MG	Homeo	Homeo_PICALM
FM_069-GAAATGATCATGTAGC	FM_069	VA	NYGC	MG	Adapt	Adapt_HIST
FM_069-ACTTTCAAGTCAAGGC	FM_069	VA	NYGC	MG	Adapt	Adapt_AIF1
FM_069-CACATTTAGCACGCCT	FM_069	VA	NYGC	MG	Adapt	Adapt_AIF1
FM_069-CATTATCTCCTAGGGC	FM_069	VA	NYGC	MG	Adapt	Adapt_AIF1
FM_069-AAACGGGCACGTAAGG	FM_069	VA	NYGC	MG	Adapt	Adapt_AIF1
FM_069-CATCAGATCGCCAAAT	FM_069	VA	NYGC	MG	Adapt	Adapt_AIF1
FM_069-CATGACATCAACACTG	FM_069	VA	NYGC	MG	ADAM	ADAM_GPNMB
FM_069-CTGTGCTAGGCTAGAC	FM_069	VA	NYGC	MG	Adapt	Adapt_AIF1
FM_069-ACGGAGAAGAGGTACC	FM_069	VA	NYGC	MG	Adapt	Adapt_AIF1
FM_069-GACTACACAGGCTCAC	FM_069	VA	NYGC	MG	Prolif	Prolif_MKI67
FM_069-GTGCATATCTCGCTTG	FM_069	VA	NYGC	MG	Adapt	Adapt_HIST
FM_069-TTGACTTCACCAGGTC	FM_069	VA	NYGC	MG	Adapt	Adapt_AIF1
FM_069-AAGCCGCCAAACGTGG	FM_069	VA	NYGC	MG	Adapt	Adapt_AIF1
FM_069-CGACTTCTCCCGACTT	FM_069	VA	NYGC	MG	Adapt	Adapt_CCL3
FM_069-CGACTTCCATCAGTCA	FM_069	VA	NYGC	PVM	PVM	PVM_CD163
FM_069-CTCGGAGCAATCTGCA	FM_069	VA	NYGC	MG	Adapt	Adapt_AIF1
FM_069-TCACGAAGTCTCAACA	FM_069	VA	NYGC	MG	Homeo	Homeo_PICALM
FM_069-TACTCATTCCTCCTAG	FM_069	VA	NYGC	MG	Adapt	Adapt_HIST
FM_069-ATGCGATTCATCTGTT	FM_069	VA	NYGC	MG	Adapt	Adapt_HIST
FM_069-ACACCCTGTTCTCATT	FM_069	VA	NYGC	MG	Adapt	Adapt_AIF1
FM_069-CTACGTCAGTTGAGTA	FM_069	VA	NYGC	MG	Adapt	Adapt_AIF1
FM_069-CACATTTAGACAATAC	FM_069	VA	NYGC	PVM	PVM	PVM_CD163
FM_069-TTCTCAACACGAAAGC	FM_069	VA	NYGC	MG	Adapt	Adapt_HIST
FM_069-AGCGTCGAGACGCTTT	FM_069	VA	NYGC	MG	Adapt	Adapt_AIF1
FM_069-CTACACCAGACAAAGG	FM_069	VA	NYGC	PVM	PVM	PVM_CD163
FM_069-TAAACCGGTCGTCTTC	FM_069	VA	NYGC	MG	Adapt	Adapt_HIST
FM_069-CTTGGCTCAGGATTGG	FM_069	VA	NYGC	MG	Adapt	Adapt_AIF1
FM_069-GACAGAGAGGACAGAA	FM_069	VA	NYGC	MG	Adapt	Adapt_AIF1
FM_069-ATCACGAAGCAATCTC	FM_069	VA	NYGC	MG	Adapt	Adapt_AIF1
FM_069-GTATCTTTCGGTGTTA	FM_069	VA	NYGC	MG	Adapt	Adapt_AIF1
FM_069-TTCTCAACACATGACT	FM_069	VA	NYGC	MG	Adapt	Adapt_CCL3
FM_069-AGGGATGGTTACAGAA	FM_069	VA	NYGC	MG	Adapt	Adapt_HIST
FM_069-ATTGGTGCAATAGAGT	FM_069	VA	NYGC	MG	Adapt	Adapt_HIST
FM_069-TCTGAGACACCCATGG	FM_069	VA	NYGC	MG	Adapt	Adapt_AIF1
FM_070-AGAGCTTCATTCCTCG	FM_070	VA	NYGC	MG	Adapt	Adapt_AIF1
FM_070-GGACAAGTCTATCGCC	FM_070	VA	NYGC	MG	Adapt	Adapt_IFI44L
FM_070-ACGGGTCCAGACGCTC	FM_070	VA	NYGC	MG	Adapt	Adapt_AIF1
FM_070-TGACGGCGTTCTCATT	FM_070	VA	NYGC	MG	ADAM	ADAM_GPNMB
FM_070-ACCTTTACAAGCCTAT	FM_070	VA	NYGC	MG	ADAM	ADAM_GPNMB
FM_070-GCTCCTAGTGCTGTAT	FM_070	VA	NYGC	MG	Adapt	Adapt_IFI44L
FM_070-TGCTACCTCCTTTACA	FM_070	VA	NYGC	MG	Homeo	Homeo_PICALM
FM_070-GTACGTATCAATACCG	FM_070	VA	NYGC	MG	Adapt	Adapt_HIF1A
FM_070-ATAGACCAGGCACATG	FM_070	VA	NYGC	MG	Adapt	Adapt_IFI44L
FM_070-CTTGGCTGTACAGTTC	FM_070	VA	NYGC	MG	Homeo	Homeo_PICALM
FM_070-GTGCAGCCATAAAGGT	FM_070	VA	NYGC	MG	Homeo	Homeo_FRMD4A
FM_070-AATCCAGTCTCAAGTG	FM_070	VA	NYGC	MG	Adapt	Adapt_AIF1
FM_070-ACACTGACACGGTTTA	FM_070	VA	NYGC	MG	Homeo	Homeo_PICALM
FM_070-TAGACCACACGTCTCT	FM_070	VA	NYGC	MG	Adapt	Adapt_HIF1A
FM_070-GGGACCTTCCGTCATC	FM_070	VA	NYGC	MG	Adapt	Adapt_AIF1
FM_070-CTCTAATGTGATAAAC	FM_070	VA	NYGC	MG	Prolif	Prolif_MKI67
FM_070-AGTAGTCTCCTATTCA	FM_070	VA	NYGC	MG	Adapt	Adapt_HIF1A
FM_070-CGACCTTTCGCGTAGC	FM_070	VA	NYGC	MG	Adapt	Adapt_AIF1
FM_070-CTCAGAAAGGTGGGTT	FM_070	VA	NYGC	MG	Adapt	Adapt_AIF1
FM_070-GAGTCCGGTAAGTTCC	FM_070	VA	NYGC	MG	Homeo	Homeo_PICALM
FM_070-GGCGTGTGTTAGTGGG	FM_070	VA	NYGC	MG	Adapt	Adapt_AIF1
FM_070-CGTGAGCTCCATGAGT	FM_070	VA	NYGC	MG	Adapt	Adapt_AIF1
FM_070-CCAGCGATCGCCAGCA	FM_070	VA	NYGC	MG	ADAM	ADAM_GPNMB
FM_070-GTAGTCACATTGGGCC	FM_070	VA	NYGC	PVM	PVM	PVM_CD163
FM_070-CCTTTCTCAAGTTCTG	FM_070	VA	NYGC	PVM	PVM	PVM_CD163
FM_070-CGCTATCTCTATCCTA	FM_070	VA	NYGC	MG	Adapt	Adapt_AIF1
FM_070-CGTCAGGCAGCGTCCA	FM_070	VA	NYGC	MG	Adapt	Adapt_AIF1
FM_070-AAGACCTAGTCACGCC	FM_070	VA	NYGC	MG	Adapt	Adapt_IFI44L
FM_070-TCCCGATCACAACGCC	FM_070	VA	NYGC	MG	Adapt	Adapt_TMEM163
FM_070-ACATCAGTCAAGCCTA	FM_070	VA	NYGC	MG	Homeo	Homeo_PICALM
FM_070-AAGTCTGTCAGATAAG	FM_070	VA	NYGC	MG	Adapt	Adapt_IFI44L
FM_070-GAATGAACATTGAGCT	FM_070	VA	NYGC	MG	Adapt	Adapt_AIF1
FM_070-CATATGGTCCGCATCT	FM_070	VA	NYGC	MG	Adapt	Adapt_IFI44L
FM_070-GCTGCTTGTCCGTTAA	FM_070	VA	NYGC	MG	Adapt	Adapt_AIF1
FM_070-CGTTCTGCAGCTGTAT	FM_070	VA	NYGC	MG	Homeo	Homeo_PICALM
FM_070-TAGGCATTCTGCGTAA	FM_070	VA	NYGC	MG	Homeo	Homeo_PICALM
FM_070-CCTAGCTAGTAGGTGC	FM_070	VA	NYGC	MG	Adapt	Adapt_CCL3
FM_070-TGTTCCGTCCAACCAA	FM_070	VA	NYGC	MG	Adapt	Adapt_HIST
FM_070-CGGCTAGAGTACGACG	FM_070	VA	NYGC	MG	Homeo	Homeo_FRMD4A
FM_070-ACGCCAGGTCGCATCG	FM_070	VA	NYGC	MG	Adapt	Adapt_CCL3
FM_070-ACAGCTAGTAGTACCT	FM_070	VA	NYGC	MG	Adapt	Adapt_AIF1
FM_070-TGAGCCGAGTTGCAGG	FM_070	VA	NYGC	MG	Adapt	Adapt_AIF1
FM_070-AGTCTTTCACAGGCCT	FM_070	VA	NYGC	MG	Homeo	Homeo_PICALM
FM_070-CAGAATCAGGAATTAC	FM_070	VA	NYGC	MG	Adapt	Adapt_AIF1
FM_070-TCAGGTAAGCGAAGGG	FM_070	VA	NYGC	MG	Homeo	Homeo_FRMD4A
FM_070-GAAGCAGTCAACCATG	FM_070	VA	NYGC	MG	Adapt	Adapt_IFI44L
FM_070-CGTTAGATCAGAGACG	FM_070	VA	NYGC	MG	Adapt	Adapt_IFI44L
FM_070-TCAATCTGTTAGTGGG	FM_070	VA	NYGC	MG	Homeo	Homeo_FRMD4A
FM_070-ATCTGCCCATGCTGGC	FM_070	VA	NYGC	MG	Homeo	Homeo_PICALM
FM_070-AACTTTCCACATGGGA	FM_070	VA	NYGC	MG	Adapt	Adapt_HIF1A
FM_070-GAGCAGAAGTAGGCCA	FM_070	VA	NYGC	MG	Adapt	Adapt_CCL3
FM_070-CTGCCTATCAAACGGG	FM_070	VA	NYGC	MG	Adapt	Adapt_IFI44L
FM_070-ATCATCTTCGACCAGC	FM_070	VA	NYGC	MG	Adapt	Adapt_IFI44L
FM_070-CTAATGGCACCGCTAG	FM_070	VA	NYGC	MG	Adapt	Adapt_IFI44L
FM_070-CAAGATCTCGCGTAGC	FM_070	VA	NYGC	MG	Adapt	Adapt_CCL3
FM_070-AGCATACTCATTGCCC	FM_070	VA	NYGC	MG	Adapt	Adapt_AIF1
FM_070-TTAGTTCGTAAACCTC	FM_070	VA	NYGC	MG	Adapt	Adapt_HIF1A
FM_070-TGGCGCATCACAAACC	FM_070	VA	NYGC	MG	Homeo	Homeo_FRMD4A
FM_070-GTCATTTGTGAGTGAC	FM_070	VA	NYGC	MG	Adapt	Adapt_TMEM163
FM_070-GGAATAAAGAGAGCTC	FM_070	VA	NYGC	MG	ADAM	ADAM_GPNMB
FM_070-TGGCTGGTCATTGCCC	FM_070	VA	NYGC	MG	Homeo	Homeo_FRMD4A
FM_070-GGGTCTGCACTATCTT	FM_070	VA	NYGC	MG	Homeo	Homeo_FRMD4A
FM_070-GATGAAAGTTTGGGCC	FM_070	VA	NYGC	MG	Homeo	Homeo_PICALM
FM_070-AGGGTGAAGTCTTGCA	FM_070	VA	NYGC	MG	Homeo	Homeo_PICALM
FM_070-GTGCTTCTCTGTCCGT	FM_070	VA	NYGC	MG	Homeo	Homeo_PICALM
FM_070-TGTTCCGCATAAAGGT	FM_070	VA	NYGC	MG	Adapt	Adapt_HIF1A
FM_070-ATCTGCCTCACAACGT	FM_070	VA	NYGC	MG	Homeo	Homeo_FRMD4A
FM_070-CTAGAGTGTGGAAAGA	FM_070	VA	NYGC	MG	Adapt	Adapt_IFI44L
FM_070-TTCGAAGCAGACGCTC	FM_070	VA	NYGC	MG	Homeo	Homeo_PICALM
FM_070-CACTCCAAGCTGCAAG	FM_070	VA	NYGC	MG	Homeo	Homeo_PICALM
FM_070-TCAGGTATCATGCTCC	FM_070	VA	NYGC	MG	Homeo	Homeo_FRMD4A
FM_070-ACGTCAATCTTGAGGT	FM_070	VA	NYGC	MG	Adapt	Adapt_AIF1
FM_070-TCGTACCGTTGTACAC	FM_070	VA	NYGC	MG	Homeo	Homeo_PICALM
FM_070-CTGAAGTCACGAAATA	FM_070	VA	NYGC	MG	Adapt	Adapt_AIF1
FM_070-CCTTACGAGAGCTATA	FM_070	VA	NYGC	MG	Adapt	Adapt_AIF1
FM_070-TCAGATGAGGAGTACC	FM_070	VA	NYGC	MG	Homeo	Homeo_FRMD4A
FM_070-GTCGTAAAGAATGTTG	FM_070	VA	NYGC	MG	Adapt	Adapt_AIF1
FM_070-AGGTCATGTTGACGTT	FM_070	VA	NYGC	MG	Homeo	Homeo_PICALM
FM_070-CGTGAGCTCCACTCCA	FM_070	VA	NYGC	MG	Homeo	Homeo_PICALM
FM_070-GACACGCTCTGGGCCA	FM_070	VA	NYGC	MG	Adapt	Adapt_AIF1
FM_070-GACGTGCGTGAGGGAG	FM_070	VA	NYGC	MG	Adapt	Adapt_AIF1
FM_070-GGACATTCATAGTAAG	FM_070	VA	NYGC	MG	Homeo	Homeo_PICALM
FM_070-CCAATCCAGAGAACAG	FM_070	VA	NYGC	MG	Adapt	Adapt_CCL3
FM_070-GTCTCGTCATAACCTG	FM_070	VA	NYGC	MG	Adapt	Adapt_AIF1
FM_070-AACTTTCCATGTTCCC	FM_070	VA	NYGC	MG	Adapt	Adapt_HIF1A
FM_070-TGTTCCGCATCACCCT	FM_070	VA	NYGC	MG	Adapt	Adapt_HIST
FM_070-ACATCAGGTTGTGGAG	FM_070	VA	NYGC	MG	Adapt	Adapt_AIF1
FM_070-GATCAGTTCAGTGCAT	FM_070	VA	NYGC	MG	Homeo	Homeo_FRMD4A
FM_070-CCTATTATCGTGGGAA	FM_070	VA	NYGC	MG	Adapt	Adapt_HIF1A
FM_070-CACAGGCCATACTCTT	FM_070	VA	NYGC	MG	exAM	exAM_ERN1
FM_070-GTTAAGCGTCTCCCTA	FM_070	VA	NYGC	MG	Adapt	Adapt_IFI44L
FM_070-AGCTCCTGTGGCGAAT	FM_070	VA	NYGC	MG	Homeo	Homeo_PICALM
FM_070-TCGGGACAGCCGGTAA	FM_070	VA	NYGC	MG	Homeo	Homeo_PICALM
FM_070-TGACTTTGTGATAAAC	FM_070	VA	NYGC	MG	Adapt	Adapt_TMEM163
FM_070-CAGAGAGAGAGTAAGG	FM_070	VA	NYGC	MG	Homeo	Homeo_PICALM
FM_070-CTGTGCTTCCGCAGTG	FM_070	VA	NYGC	MG	Adapt	Adapt_IFI44L
FM_070-GGTGTTAGTCTAGAGG	FM_070	VA	NYGC	MG	ADAM	ADAM_GPNMB
FM_070-GGAGCAAAGTAATCCC	FM_070	VA	NYGC	MG	Homeo	Homeo_PICALM
FM_070-TGGGAAGGTTCAGTAC	FM_070	VA	NYGC	MG	Homeo	Homeo_PICALM
FM_070-GGGTCTGTCATGTCCC	FM_070	VA	NYGC	MG	Homeo	Homeo_PICALM
FM_070-CTTAGGAGTTGATTGC	FM_070	VA	NYGC	MG	Homeo	Homeo_PICALM
FM_070-TAGTGGTAGCTAAACA	FM_070	VA	NYGC	PVM	PVM	PVM_CD163
FM_070-CAGAATCTCCACGAAT	FM_070	VA	NYGC	MG	Adapt	Adapt_IFI44L
FM_070-CACAAACAGGGTGTTG	FM_070	VA	NYGC	MG	Adapt	Adapt_IFI44L
FM_070-TACTCATCATTGGGCC	FM_070	VA	NYGC	MG	Adapt	Adapt_AIF1
FM_070-TACAGTGTCAAGATCC	FM_070	VA	NYGC	MG	Adapt	Adapt_AIF1
FM_070-AATCGGTCACTCAGGC	FM_070	VA	NYGC	MG	Homeo	Homeo_PICALM
FM_070-TTCGAAGTCAGCTTAG	FM_070	VA	NYGC	MG	Adapt	Adapt_AIF1
FM_070-ATCCACCTCCCAAGAT	FM_070	VA	NYGC	MG	Homeo	Homeo_PICALM
FM_070-CTGAAACCACCGAAAG	FM_070	VA	NYGC	MG	Adapt	Adapt_AIF1
FM_070-AGCCTAAGTCGGCTCA	FM_070	VA	NYGC	MG	Homeo	Homeo_FRMD4A
FM_070-AACTCAGCAGGGCATA	FM_070	VA	NYGC	MG	Adapt	Adapt_AIF1
FM_070-TTGGAACCAGTAAGAT	FM_070	VA	NYGC	MG	Homeo	Homeo_PICALM
FM_070-TCTTCGGAGCGTTGCC	FM_070	VA	NYGC	MG	Adapt	Adapt_AIF1
FM_070-GAATGAATCCAAACAC	FM_070	VA	NYGC	MG	Homeo	Homeo_PICALM
FM_070-CATCGGGGTAAACCTC	FM_070	VA	NYGC	MG	Homeo	Homeo_FRMD4A
FM_070-AAACCTGAGGAGTACC	FM_070	VA	NYGC	MG	Adapt	Adapt_IFI44L
FM_070-GTTCTCGAGAAGGTGA	FM_070	VA	NYGC	MG	Adapt	Adapt_HIST
FM_070-GCACTCTCACATCTTT	FM_070	VA	NYGC	MG	Adapt	Adapt_AIF1
FM_070-CCCTCCTTCCCTCTTT	FM_070	VA	NYGC	MG	Adapt	Adapt_HIF1A
FM_070-TTAACTCTCAATACCG	FM_070	VA	NYGC	MG	Homeo	Homeo_PICALM
FM_070-GATGAGGGTACACCGC	FM_070	VA	NYGC	MG	Homeo	Homeo_PICALM
FM_070-ACAGCTAGTATCGCAT	FM_070	VA	NYGC	MG	Adapt	Adapt_HIST
FM_070-CCGTGGAGTAGCTGCC	FM_070	VA	NYGC	MG	Homeo	Homeo_FRMD4A
FM_070-TACGGTATCACGGTTA	FM_070	VA	NYGC	MG	Homeo	Homeo_FRMD4A
FM_070-CGCCAAGCATGACGGA	FM_070	VA	NYGC	MG	Homeo	Homeo_FRMD4A
FM_070-TCAGCAACAAAGGTGC	FM_070	VA	NYGC	MG	Homeo	Homeo_PICALM
FM_070-TTCTACACACCAGGCT	FM_070	VA	NYGC	MG	Adapt	Adapt_CCL3
FM_070-CACATAGGTTGTTTGG	FM_070	VA	NYGC	MG	Adapt	Adapt_AIF1
FM_070-ATAAGAGCATTGCGGC	FM_070	VA	NYGC	MG	Adapt	Adapt_AIF1
FM_070-CCTAAAGCATGGAATA	FM_070	VA	NYGC	MG	Homeo	Homeo_PICALM
FM_070-TTGGCAACATCTACGA	FM_070	VA	NYGC	MG	Homeo	Homeo_PICALM
FM_070-TAAGCGTGTTCATGGT	FM_070	VA	NYGC	MG	Homeo	Homeo_PICALM
FM_070-TATTACCCATGCCTTC	FM_070	VA	NYGC	MG	Adapt	Adapt_AIF1
FM_070-GATCTAGTCCCTAATT	FM_070	VA	NYGC	MG	Adapt	Adapt_HIF1A
FM_070-AGAGCGAGTAGGGTAC	FM_070	VA	NYGC	MG	Homeo	Homeo_PICALM
FM_070-GTACTTTCATGATCCA	FM_070	VA	NYGC	MG	Adapt	Adapt_HIF1A
FM_070-CTAGCCTTCTGCTTGC	FM_070	VA	NYGC	MG	Homeo	Homeo_FRMD4A
FM_070-TACTCGCCAAACTGTC	FM_070	VA	NYGC	MG	Adapt	Adapt_AIF1
FM_070-ATCGAGTGTTCGTCTC	FM_070	VA	NYGC	MG	Homeo	Homeo_PICALM
FM_070-TACGGATGTCGGCTCA	FM_070	VA	NYGC	MG	Homeo	Homeo_FRMD4A
FM_070-TCATTACGTCACTGGC	FM_070	VA	NYGC	MG	Homeo	Homeo_PICALM
FM_070-CCCTCCTTCTTGTACT	FM_070	VA	NYGC	MG	Adapt	Adapt_AIF1
FM_070-CAGCATACATGCCACG	FM_070	VA	NYGC	MG	Adapt	Adapt_AIF1
FM_070-CCCTCCTGTCGCTTTC	FM_070	VA	NYGC	MG	Adapt	Adapt_AIF1
FM_070-CAAGATCCAGCCACCA	FM_070	VA	NYGC	MG	Adapt	Adapt_AIF1
FM_070-GCGCGATCAGGCAGTA	FM_070	VA	NYGC	MG	Prolif	Prolif_MKI67
FM_070-TAGACCAAGTTGTCGT	FM_070	VA	NYGC	MG	Homeo	Homeo_PICALM
FM_070-CGTGTCTCAGGAACGT	FM_070	VA	NYGC	MG	Homeo	Homeo_FRMD4A
FM_070-ACATACGAGTTGTAGA	FM_070	VA	NYGC	MG	Adapt	Adapt_IFI44L
FM_070-GCGCCAAGTTCGGCAC	FM_070	VA	NYGC	MG	Homeo	Homeo_PICALM
FM_070-CGGTTAAGTTCCGGCA	FM_070	VA	NYGC	MG	Adapt	Adapt_AIF1
FM_070-CGATCGGTCTCCAACC	FM_070	VA	NYGC	MG	Adapt	Adapt_AIF1
FM_070-TGAGAGGAGCCGATTT	FM_070	VA	NYGC	MG	Adapt	Adapt_AIF1
FM_070-CCAATCCCACCTATCC	FM_070	VA	NYGC	MG	Adapt	Adapt_AIF1
FM_070-AGTAGTCCATGCTAGT	FM_070	VA	NYGC	MG	Homeo	Homeo_PICALM
FM_070-CTCGGGACACATGGGA	FM_070	VA	NYGC	MG	Adapt	Adapt_AIF1
FM_070-GTGCGGTAGGACAGCT	FM_070	VA	NYGC	MG	Adapt	Adapt_AIF1
FM_070-CCTTTCTTCTTTAGGG	FM_070	VA	NYGC	MG	Homeo	Homeo_FRMD4A
FM_070-TGACAACTCTGTCCGT	FM_070	VA	NYGC	MG	exAM	exAM_ERN1
FM_070-ATAAGAGGTTCCCGAG	FM_070	VA	NYGC	MG	Adapt	Adapt_AIF1
FM_070-ATCACGACAATGTAAG	FM_070	VA	NYGC	MG	Adapt	Adapt_IFI44L
FM_070-TCGGTAAGTTTCCACC	FM_070	VA	NYGC	MG	Adapt	Adapt_AIF1
FM_070-CGGAGTCCAGCTGTTA	FM_070	VA	NYGC	MG	Adapt	Adapt_IFI44L
FM_070-ACGAGCCGTTCGGCAC	FM_070	VA	NYGC	MG	Adapt	Adapt_AIF1
FM_070-GTCGGGTGTGAAAGAG	FM_070	VA	NYGC	MG	Adapt	Adapt_AIF1
FM_070-GAGCAGAGTACAGCAG	FM_070	VA	NYGC	MG	Homeo	Homeo_FRMD4A
FM_070-CACATAGCACAGATTC	FM_070	VA	NYGC	MG	Adapt	Adapt_AIF1
FM_070-CTTAGGATCGCGATCG	FM_070	VA	NYGC	MG	Homeo	Homeo_FRMD4A
FM_070-GTAGGCCTCGGAAATA	FM_070	VA	NYGC	MG	Adapt	Adapt_AIF1
FM_070-ACGGGCTGTGCAACTT	FM_070	VA	NYGC	MG	Adapt	Adapt_AIF1
FM_070-ATCATGGGTGCGAAAC	FM_070	VA	NYGC	MG	Homeo	Homeo_PICALM
FM_070-CTTGGCTAGCCAGTAG	FM_070	VA	NYGC	MG	Adapt	Adapt_AIF1
FM_070-CTGTTTAAGTAGCGGT	FM_070	VA	NYGC	MG	Adapt	Adapt_IFI44L
FM_070-AACGTTGCAGAAGCAC	FM_070	VA	NYGC	MG	Adapt	Adapt_AIF1
FM_070-GTAGTCAGTCGAATCT	FM_070	VA	NYGC	MG	Homeo	Homeo_FRMD4A
FM_070-CTGATCCCATCACCCT	FM_070	VA	NYGC	MG	Adapt	Adapt_AIF1
FM_070-TGGCGCAGTCTCAACA	FM_070	VA	NYGC	MG	Homeo	Homeo_PICALM
FM_070-TTGCGTCCATGTCCTC	FM_070	VA	NYGC	MG	Adapt	Adapt_AIF1
FM_070-CAACTAGTCACTTCAT	FM_070	VA	NYGC	MG	Adapt	Adapt_AIF1
FM_070-TAAGCGTGTTTCGCTC	FM_070	VA	NYGC	MG	Adapt	Adapt_AIF1
FM_070-GCACTCTCAGACACTT	FM_070	VA	NYGC	MG	Homeo	Homeo_PICALM
FM_070-GGAACTTTCACGGTTA	FM_070	VA	NYGC	MG	Adapt	Adapt_IFI44L
FM_070-TACTTGTGTCGACTGC	FM_070	VA	NYGC	MG	Adapt	Adapt_AIF1
FM_070-TCGTAGAAGGCAAAGA	FM_070	VA	NYGC	MG	Homeo	Homeo_PICALM
FM_070-CTCGGAGAGCTAAGAT	FM_070	VA	NYGC	MG	Homeo	Homeo_PICALM
FM_070-AGGTCCGAGTCCAGGA	FM_070	VA	NYGC	MG	Homeo	Homeo_PICALM
FM_070-ACTGAGTCAACTTGAC	FM_070	VA	NYGC	MG	Adapt	Adapt_AIF1
FM_070-TATTACCGTTGCTCCT	FM_070	VA	NYGC	MG	Adapt	Adapt_AIF1
FM_070-TGACTAGCATTTGCCC	FM_070	VA	NYGC	MG	Adapt	Adapt_HSPA1A
FM_070-TGCCAAAGTCCATGAT	FM_070	VA	NYGC	MG	Homeo	Homeo_PICALM
FM_070-CGTCACTAGCGTTCCG	FM_070	VA	NYGC	MG	Adapt	Adapt_AIF1
FM_070-ACACCCTTCTACTATC	FM_070	VA	NYGC	MG	Homeo	Homeo_PICALM
FM_070-CTAGTGAGTATCTGCA	FM_070	VA	NYGC	MG	Adapt	Adapt_AIF1
FM_070-TACCTTATCTCGTATT	FM_070	VA	NYGC	MG	Adapt	Adapt_AIF1
FM_070-ATCATCTAGTACGTTC	FM_070	VA	NYGC	MG	Adapt	Adapt_AIF1
FM_070-CTCTAATAGAACAACT	FM_070	VA	NYGC	MG	Homeo	Homeo_PICALM
FM_070-TGACTAGAGATTACCC	FM_070	VA	NYGC	MG	Adapt	Adapt_AIF1
FM_070-GCATGATCAGTGACAG	FM_070	VA	NYGC	MG	Homeo	Homeo_FRMD4A
FM_070-ATTGGTGGTCAGCTAT	FM_070	VA	NYGC	MG	Adapt	Adapt_AIF1
FM_070-CCACTACCACATAACC	FM_070	VA	NYGC	MG	Adapt	Adapt_AIF1
FM_070-ATTTCTGTCTAGCACA	FM_070	VA	NYGC	MG	Homeo	Homeo_PICALM
FM_070-CGTAGGCCATCTGGTA	FM_070	VA	NYGC	MG	Adapt	Adapt_AIF1
FM_070-GCCTCTAAGCCTATGT	FM_070	VA	NYGC	MG	Homeo	Homeo_FRMD4A
FM_070-CGCTTCAAGTCAAGGC	FM_070	VA	NYGC	MG	Adapt	Adapt_AIF1
FM_070-CCTTCGAAGTAGGTGC	FM_070	VA	NYGC	MG	Adapt	Adapt_AIF1
FM_070-CGAATGTGTATAGGGC	FM_070	VA	NYGC	MG	Adapt	Adapt_AIF1
FM_070-GCAATCACACATTTCT	FM_070	VA	NYGC	MG	Adapt	Adapt_CCL3
FM_070-TTTCCTCCAGACAAAT	FM_070	VA	NYGC	MG	Adapt	Adapt_AIF1
FM_070-ATTATCCAGATGGCGT	FM_070	VA	NYGC	MG	Adapt	Adapt_CCL3
FM_070-TCACAAGCAGACGCCT	FM_070	VA	NYGC	MG	Homeo	Homeo_FRMD4A
FM_070-TTATGCTGTCTCTTTA	FM_070	VA	NYGC	MG	Adapt	Adapt_AIF1
FM_070-TCTATTGCACCAGATT	FM_070	VA	NYGC	MG	Homeo	Homeo_PICALM
FM_070-CATGCCTAGTCATCCA	FM_070	VA	NYGC	MG	Adapt	Adapt_AIF1
FM_070-TCTCTAAAGAGGGCTT	FM_070	VA	NYGC	MG	Adapt	Adapt_AIF1
FM_070-TAGGCATCAGCTGCAC	FM_070	VA	NYGC	MG	Adapt	Adapt_AIF1
FM_070-AGTTGGTTCGGGAGTA	FM_070	VA	NYGC	MG	Adapt	Adapt_AIF1
FM_070-CACATTTCAGTATAAG	FM_070	VA	NYGC	MG	Adapt	Adapt_IFI44L
FM_070-AGAATAGCAGCCTTGG	FM_070	VA	NYGC	MG	Adapt	Adapt_AIF1
FM_070-GAATGAAGTTAAGAAC	FM_070	VA	NYGC	MG	Homeo	Homeo_PICALM
FM_070-GTGCGGTTCCGCGCAA	FM_070	VA	NYGC	MG	Adapt	Adapt_AIF1
FM_070-CTACACCAGTGAACAT	FM_070	VA	NYGC	MG	Homeo	Homeo_PICALM
FM_070-TACTTACCATATACCG	FM_070	VA	NYGC	MG	Adapt	Adapt_HIF1A
FM_070-ACACTGAGTCGCGTGT	FM_070	VA	NYGC	MG	Homeo	Homeo_PICALM
FM_070-CGGCTAGGTAGCGCAA	FM_070	VA	NYGC	MG	Adapt	Adapt_HIF1A
FM_070-CATGGCGAGGTTCCTA	FM_070	VA	NYGC	MG	Adapt	Adapt_AIF1
FM_070-ACGCCGATCATGTCCC	FM_070	VA	NYGC	MG	Homeo	Homeo_PICALM
FM_070-CCACCTATCAGTCAGT	FM_070	VA	NYGC	MG	Adapt	Adapt_AIF1
FM_070-AAATGCCAGCCAGTAG	FM_070	VA	NYGC	MG	Adapt	Adapt_AIF1
FM_070-ATTGGACGTACAGCAG	FM_070	VA	NYGC	MG	Adapt	Adapt_TMEM163
FM_070-CGTTCTGTCTACTATC	FM_070	VA	NYGC	MG	Adapt	Adapt_AIF1
FM_070-CCCTCCTGTGGCAAAC	FM_070	VA	NYGC	MG	Adapt	Adapt_AIF1
FM_070-CCACGGATCTATCCCG	FM_070	VA	NYGC	MG	Homeo	Homeo_PICALM
FM_070-ATAAGAGCAAGCCTAT	FM_070	VA	NYGC	MG	Adapt	Adapt_AIF1
FM_070-ACATCAGTCCGTTGCT	FM_070	VA	NYGC	MG	Adapt	Adapt_AIF1
FM_070-CACACTCCAAGGCTCC	FM_070	VA	NYGC	MG	Adapt	Adapt_AIF1
FM_070-CCTACACCAGCTTCGG	FM_070	VA	NYGC	MG	Homeo	Homeo_PICALM
FM_070-CACAGTAAGATCGATA	FM_070	VA	NYGC	MG	Adapt	Adapt_AIF1
FM_070-CTGGTCTCACACCGCA	FM_070	VA	NYGC	MG	Adapt	Adapt_AIF1
FM_070-GTATCTTTCAGTCCCT	FM_070	VA	NYGC	MG	Homeo	Homeo_PICALM
FM_070-ATAGACCTCTTTCCTC	FM_070	VA	NYGC	MG	Homeo	Homeo_PICALM
FM_070-TTCTTAGTCTAACTGG	FM_070	VA	NYGC	MG	Homeo	Homeo_PICALM
FM_070-CTCTAATCAGTGAGTG	FM_070	VA	NYGC	MG	Adapt	Adapt_AIF1
FM_070-AGCCTAAAGTTGTAGA	FM_070	VA	NYGC	MG	Adapt	Adapt_AIF1
FM_070-CACAGTAAGATGGGTC	FM_070	VA	NYGC	MG	Adapt	Adapt_AIF1
FM_070-TAGTGGTTCGTCACGG	FM_070	VA	NYGC	MG	Adapt	Adapt_AIF1
FM_070-AACCATGGTCCGAACC	FM_070	VA	NYGC	MG	Homeo	Homeo_PICALM
FM_070-AAACCTGTCACATGCA	FM_070	VA	NYGC	MG	Adapt	Adapt_AIF1
FM_070-TTTCCTCTCAATACCG	FM_070	VA	NYGC	MG	Adapt	Adapt_AIF1
FM_070-CCGGTAGAGTGAACGC	FM_070	VA	NYGC	MG	Adapt	Adapt_AIF1
FM_070-TTTACTGTCTGATTCT	FM_070	VA	NYGC	MG	Adapt	Adapt_IFI44L
FM_071-CCCTCCTTCTGCCAGG	FM_071	VA	NYGC	MG	ADAM	ADAM_GPNMB
FM_071-CGAGAAGTCGACAGCC	FM_071	VA	NYGC	MG	ADAM	ADAM_GPNMB
FM_071-ATCACGAGTAGCGTGA	FM_071	VA	NYGC	MG	ADAM	ADAM_GPNMB
FM_071-GGATTACGTCACACGC	FM_071	VA	NYGC	MG	ADAM	ADAM_GPNMB
FM_071-ACTTACTTCGCTAGCG	FM_071	VA	NYGC	MG	Adapt	Adapt_IFI44L
FM_071-ACTATCTAGATGTGGC	FM_071	VA	NYGC	MG	ADAM	ADAM_GPNMB
FM_071-AGCTTGACATGCGCAC	FM_071	VA	NYGC	MG	Adapt	Adapt_IFI44L
FM_071-CGGGTCAAGCCAACAG	FM_071	VA	NYGC	MG	Prolif	Prolif_MKI67
FM_071-GCAAACTAGATGCCTT	FM_071	VA	NYGC	MG	Adapt	Adapt_IFI44L
FM_071-AGGTCCGGTACAGCAG	FM_071	VA	NYGC	MG	Adapt	Adapt_CCL3
FM_071-GGTGCGTTCTCTGTCG	FM_071	VA	NYGC	MG	Adapt	Adapt_IFI44L
FM_071-CCGTGGACATAACCTG	FM_071	VA	NYGC	MG	Adapt	Adapt_IFI44L
FM_071-ACGCCGAAGTTAAGTG	FM_071	VA	NYGC	MG	Adapt	Adapt_IFI44L
FM_071-CCTTACGCATATGCTG	FM_071	VA	NYGC	MG	Prolif	Prolif_MKI67
FM_071-CAGCATACACGACGAA	FM_071	VA	NYGC	MG	Adapt	Adapt_IFI44L
FM_071-CGGAGCTCAGTGGAGT	FM_071	VA	NYGC	MG	Adapt	Adapt_IFI44L
FM_071-GCATACATCATCATTC	FM_071	VA	NYGC	MG	Adapt	Adapt_IFI44L
FM_071-GACACGCAGTCAAGCG	FM_071	VA	NYGC	MG	Adapt	Adapt_IFI44L
FM_071-TACTCATTCCGCATCT	FM_071	VA	NYGC	MG	ADAM	ADAM_GPNMB
FM_071-GGGAGATAGCCTATGT	FM_071	VA	NYGC	MG	Adapt	Adapt_IFI44L
FM_071-TAGTTGGCACAAGCCC	FM_071	VA	NYGC	MG	Adapt	Adapt_IFI44L
FM_071-CTCATTAGTAGAGGAA	FM_071	VA	NYGC	MG	Adapt	Adapt_IFI44L
FM_071-GCCTCTATCTTGTCAT	FM_071	VA	NYGC	MG	Adapt	Adapt_IFI44L
FM_071-CGAGCCATCACTATTC	FM_071	VA	NYGC	MG	Adapt	Adapt_IFI44L
FM_071-CGACCTTCATGTAGTC	FM_071	VA	NYGC	MG	Adapt	Adapt_IFI44L
FM_071-CTGCTGTCAGATGGGT	FM_071	VA	NYGC	MG	Adapt	Adapt_IFI44L
FM_071-CTGAAGTAGACAGAGA	FM_071	VA	NYGC	MG	Prolif	Prolif_MKI67
FM_071-TGACAACGTGAGTGAC	FM_071	VA	NYGC	MG	Adapt	Adapt_IFI44L
FM_071-GACTGCGCAAGTCTAC	FM_071	VA	NYGC	MG	Adapt	Adapt_CCL3
FM_071-GAGCAGATCTCTTGAT	FM_071	VA	NYGC	MG	Prolif	Prolif_MKI67
FM_071-GATGAAATCACGCATA	FM_071	VA	NYGC	MG	Prolif	Prolif_MKI67
FM_071-CTGCCTACAGCTGCTG	FM_071	VA	NYGC	MG	Adapt	Adapt_IFI44L
FM_071-CAGATCAGTTCCATGA	FM_071	VA	NYGC	MG	Adapt	Adapt_HIF1A
FM_071-GCCAAATTCTCAAACG	FM_071	VA	NYGC	MG	ADAM	ADAM_GPNMB
FM_071-TGAAAGAGTAGGACAC	FM_071	VA	NYGC	MG	Adapt	Adapt_IFI44L
FM_071-TCACGAACACGTAAGG	FM_071	VA	NYGC	MG	Prolif	Prolif_MKI67
FM_071-TAAGAGAAGATGTGTA	FM_071	VA	NYGC	MG	Prolif	Prolif_MKI67
FM_071-TCTCATAGTTACGGAG	FM_071	VA	NYGC	MG	Adapt	Adapt_IFI44L
FM_071-TGAGCATCACGGCGTT	FM_071	VA	NYGC	MG	Adapt	Adapt_IFI44L
FM_071-CGACTTCCATGCAATC	FM_071	VA	NYGC	MG	Adapt	Adapt_IFI44L
FM_071-TTTGGTTTCCCTAATT	FM_071	VA	NYGC	MG	Adapt	Adapt_IFI44L
FM_071-CGGGTCATCGGATGTT	FM_071	VA	NYGC	MG	Adapt	Adapt_IFI44L
FM_071-CTCGGAGCACGAGAGT	FM_071	VA	NYGC	MG	Adapt	Adapt_CCL3
FM_071-GTAACTGAGATGAGAG	FM_071	VA	NYGC	MG	Adapt	Adapt_IFI44L
FM_071-GTGAAGGTCGCAGGCT	FM_071	VA	NYGC	MG	Adapt	Adapt_IFI44L
FM_071-GTTTCTAGTTCCGGCA	FM_071	VA	NYGC	MG	Adapt	Adapt_IFI44L
FM_071-TTGCGTCCATCACGTA	FM_071	VA	NYGC	MG	Adapt	Adapt_IFI44L
FM_071-AGTTGGTAGGGCTTCC	FM_071	VA	NYGC	MG	Adapt	Adapt_IFI44L
FM_071-ATGCGATGTCCAACTA	FM_071	VA	NYGC	MG	Prolif	Prolif_MKI67
FM_071-CCGTGGAAGTTCGCAT	FM_071	VA	NYGC	MG	Adapt	Adapt_HIF1A
FM_071-AAATGCCTCGCCCTTA	FM_071	VA	NYGC	MG	Adapt	Adapt_IFI44L
FM_071-TGGCTGGGTATGCTTG	FM_071	VA	NYGC	MG	Adapt	Adapt_IFI44L
FM_071-ATGGGAGAGTCGTACT	FM_071	VA	NYGC	MG	Prolif	Prolif_MKI67
FM_071-CCGTGGAAGTTCCACA	FM_071	VA	NYGC	MG	Adapt	Adapt_IFI44L
FM_071-GGGACCTCATTCGACA	FM_071	VA	NYGC	MG	Adapt	Adapt_IFI44L
FM_071-GCGGGTTAGGACGAAA	FM_071	VA	NYGC	MG	Adapt	Adapt_IFI44L
FM_071-AGCAGCCGTGATGTCT	FM_071	VA	NYGC	MG	Prolif	Prolif_MKI67
FM_071-TGGCTGGTCCTCCTAG	FM_071	VA	NYGC	MG	Adapt	Adapt_IFI44L
FM_071-CTAACTTCATTTGCTT	FM_071	VA	NYGC	MG	Adapt	Adapt_IFI44L
FM_071-CAGCGACCAACGCACC	FM_071	VA	NYGC	MG	Adapt	Adapt_IFI44L
FM_071-ATCTACTTCAGGTTCA	FM_071	VA	NYGC	MG	Adapt	Adapt_IFI44L
FM_071-GAACGGAGTCTCTTAT	FM_071	VA	NYGC	MG	Prolif	Prolif_MKI67
FM_071-CCTCAGTCATAGACTC	FM_071	VA	NYGC	MG	Adapt	Adapt_IFI44L
FM_071-GGAAAGCTCAGTGTTG	FM_071	VA	NYGC	MG	Adapt	Adapt_CCL3
FM_071-ACACTGATCAGAGCTT	FM_071	VA	NYGC	MG	Adapt	Adapt_IFI44L
FM_071-AAGGAGCTCCCTAATT	FM_071	VA	NYGC	MG	ADAM	ADAM_GPNMB
FM_071-CTGTGCTTCGCACTCT	FM_071	VA	NYGC	MG	Prolif	Prolif_MKI67
FM_071-TACCTTACACATAACC	FM_071	VA	NYGC	MG	Adapt	Adapt_IFI44L
FM_071-ACTATCTCACCTCGGA	FM_071	VA	NYGC	MG	Adapt	Adapt_IFI44L
FM_071-CCGGGATCAAAGAATC	FM_071	VA	NYGC	MG	Prolif	Prolif_MKI67
FM_071-CGGAGTCGTACCATCA	FM_071	VA	NYGC	MG	Adapt	Adapt_IFI44L
FM_071-GCGAGAAAGACACGAC	FM_071	VA	NYGC	MG	Adapt	Adapt_IFI44L
FM_071-ATCATGGAGTAGCGGT	FM_071	VA	NYGC	MG	Adapt	Adapt_AIF1
FM_071-ACACCGGAGTATCGAA	FM_071	VA	NYGC	MG	Adapt	Adapt_IFI44L
FM_071-GCACATACAGCGATCC	FM_071	VA	NYGC	MG	Adapt	Adapt_IFI44L
FM_071-TTGGCAATCACGATGT	FM_071	VA	NYGC	MG	Adapt	Adapt_IFI44L
FM_071-GATTCAGGTCAATACC	FM_071	VA	NYGC	MG	Adapt	Adapt_CCL3
FM_071-TGAGAGGGTCCAACTA	FM_071	VA	NYGC	MG	Adapt	Adapt_IFI44L
FM_071-CCACTACCAAATTGCC	FM_071	VA	NYGC	MG	Adapt	Adapt_IFI44L
FM_071-TTAGTTCTCTTACCGC	FM_071	VA	NYGC	MG	Adapt	Adapt_IFI44L
FM_071-AGCTCCTAGAAACCTA	FM_071	VA	NYGC	MG	Adapt	Adapt_IFI44L
FM_071-TACTTGTTCAGTCAGT	FM_071	VA	NYGC	MG	Adapt	Adapt_IFI44L
FM_071-CTGATCCTCCCTTGTG	FM_071	VA	NYGC	MG	Prolif	Prolif_MKI67
FM_071-TGCTGCTAGGCTCTTA	FM_071	VA	NYGC	MG	Adapt	Adapt_CCL3
FM_071-GTATCTTTCCCATTAT	FM_071	VA	NYGC	MG	Adapt	Adapt_IFI44L
FM_071-ATGAGGGAGGAGTACC	FM_071	VA	NYGC	MG	Adapt	Adapt_IFI44L
FM_071-CGCCAAGCACGCGAAA	FM_071	VA	NYGC	MG	Prolif	Prolif_MKI67
FM_071-TCTTTCCCATCTCCCA	FM_071	VA	NYGC	MG	ADAM	ADAM_GPNMB
FM_071-AGCTCTCTCAGCTCTC	FM_071	VA	NYGC	MG	Adapt	Adapt_IFI44L
FM_071-TGATTTCAGGGTTTCT	FM_071	VA	NYGC	MG	Adapt	Adapt_IFI44L
FM_071-ACATACGTCGTAGATC	FM_071	VA	NYGC	MG	Adapt	Adapt_IFI44L
FM_071-GTCTTCGAGAGCCCAA	FM_071	VA	NYGC	MG	Adapt	Adapt_IFI44L
FM_071-GCACATAAGTCAAGCG	FM_071	VA	NYGC	MG	Adapt	Adapt_IFI44L
FM_071-ACGATACCATTCTCAT	FM_071	VA	NYGC	MG	Adapt	Adapt_IFI44L
FM_071-CCCAATCAGAAACGAG	FM_071	VA	NYGC	MG	Prolif	Prolif_MKI67
FM_071-ATTTCTGAGAGTGACC	FM_071	VA	NYGC	MG	Adapt	Adapt_IFI44L
FM_071-AGCGTCGAGCTCCCAG	FM_071	VA	NYGC	MG	Adapt	Adapt_IFI44L
FM_071-GCATGTACATTACGAC	FM_071	VA	NYGC	MG	Adapt	Adapt_IFI44L
FM_071-ACTGCTCGTTTGTTGG	FM_071	VA	NYGC	MG	Adapt	Adapt_IFI44L
FM_071-GTATTCTAGGATGGTC	FM_071	VA	NYGC	MG	Adapt	Adapt_IFI44L
FM_071-CTCGTCAGTCCCTACT	FM_071	VA	NYGC	MG	Adapt	Adapt_IFI44L
FM_071-CATGACACACGTCAGC	FM_071	VA	NYGC	MG	Adapt	Adapt_IFI44L
FM_071-TCGAGGCTCGCATGGC	FM_071	VA	NYGC	MG	Prolif	Prolif_MKI67
FM_071-TTTCCTCAGAAGGCCT	FM_071	VA	NYGC	MG	Adapt	Adapt_IFI44L
FM_071-TGATTTCAGCGTAGTG	FM_071	VA	NYGC	MG	Adapt	Adapt_IFI44L
FM_071-ATTACTCCATATGAGA	FM_071	VA	NYGC	MG	Adapt	Adapt_IFI44L
FM_071-TGTATTCGTGCTAGCC	FM_071	VA	NYGC	MG	Adapt	Adapt_CCL3
FM_071-GTCATTTTCCACTCCA	FM_071	VA	NYGC	MG	Adapt	Adapt_IFI44L
FM_071-GATCTAGTCGGCGGTT	FM_071	VA	NYGC	MG	Adapt	Adapt_IFI44L
FM_071-TAAGAGACATGGGAAC	FM_071	VA	NYGC	MG	Adapt	Adapt_IFI44L
FM_071-CCCATACGTACTCGCG	FM_071	VA	NYGC	MG	Prolif	Prolif_MKI67
FM_071-TTCCCAGCATTTGCTT	FM_071	VA	NYGC	MG	Adapt	Adapt_IFI44L
FM_071-GCTGCAGGTCAAGCGA	FM_071	VA	NYGC	MG	Adapt	Adapt_CCL3
FM_071-ACACCGGCAGTACACT	FM_071	VA	NYGC	MG	Adapt	Adapt_IFI44L
FM_071-CAAGTTGCACATGGGA	FM_071	VA	NYGC	MG	Adapt	Adapt_IFI44L
FM_071-TCACGAAAGCCAGTAG	FM_071	VA	NYGC	MG	Adapt	Adapt_IFI44L
FM_071-AGGGATGTCGTAGGTT	FM_071	VA	NYGC	MG	Adapt	Adapt_IFI44L
FM_071-AGCCTAACAGCTGTTA	FM_071	VA	NYGC	MG	Adapt	Adapt_IFI44L
FM_071-GACGTTATCGGTTAAC	FM_071	VA	NYGC	MG	Adapt	Adapt_IFI44L
FM_071-TGCCAAATCTAGCACA	FM_071	VA	NYGC	MG	Adapt	Adapt_IFI44L
FM_071-GCTCCTAGTAAGAGGA	FM_071	VA	NYGC	MG	Adapt	Adapt_IFI44L
FM_071-ACATGGTAGCAGATCG	FM_071	VA	NYGC	MG	Prolif	Prolif_MKI67
FM_071-AAACGGGTCTCGATGA	FM_071	VA	NYGC	MG	Adapt	Adapt_IFI44L
FM_071-CCATTCGCACCGATAT	FM_071	VA	NYGC	MG	Adapt	Adapt_IFI44L
FM_071-GTTAAGCCATAACCTG	FM_071	VA	NYGC	MG	Prolif	Prolif_MKI67
FM_071-CTCCTAGTCACCGTAA	FM_071	VA	NYGC	MG	Adapt	Adapt_IFI44L
FM_071-ATCTGCCCATTTCACT	FM_071	VA	NYGC	MG	Prolif	Prolif_MKI67
FM_071-CTGCGGAAGTTAGGTA	FM_071	VA	NYGC	MG	Adapt	Adapt_IFI44L
FM_071-TGACTTTAGACACTAA	FM_071	VA	NYGC	MG	Adapt	Adapt_IFI44L
FM_071-CATCCACAGTGCGATG	FM_071	VA	NYGC	MG	Adapt	Adapt_IFI44L
FM_071-TCGTAGACACATTTCT	FM_071	VA	NYGC	MG	Adapt	Adapt_IFI44L
FM_071-GACGGCTTCGTACGGC	FM_071	VA	NYGC	MG	Adapt	Adapt_IFI44L
FM_071-GTAGTCATCCACGTGG	FM_071	VA	NYGC	MG	Adapt	Adapt_IFI44L
FM_071-AGCATACTCGAGAACG	FM_071	VA	NYGC	MG	Adapt	Adapt_IFI44L
FM_071-AAGGCAGCACTAGTAC	FM_071	VA	NYGC	MG	Adapt	Adapt_IFI44L
FM_071-TCAATCTAGCCACGCT	FM_071	VA	NYGC	MG	Adapt	Adapt_IFI44L
FM_071-CGTCAGGTCGACGGAA	FM_071	VA	NYGC	MG	Adapt	Adapt_IFI44L
FM_071-GTATTCTTCACAAACC	FM_071	VA	NYGC	MG	Prolif	Prolif_MKI67
FM_071-AAGGTTCGTTCCTCCA	FM_071	VA	NYGC	MG	Adapt	Adapt_IFI44L
FM_071-CGGACACTCACAGTAC	FM_071	VA	NYGC	MG	Adapt	Adapt_IFI44L
FM_071-TACTTGTTCTATGTGG	FM_071	VA	NYGC	MG	Adapt	Adapt_IFI44L
FM_071-ATGAGGGCAATCCAAC	FM_071	VA	NYGC	MG	Adapt	Adapt_IFI44L
FM_071-TACAGTGTCATTGCGA	FM_071	VA	NYGC	MG	Prolif	Prolif_MKI67
FM_071-TAGTTGGAGAATCTCC	FM_071	VA	NYGC	MG	Adapt	Adapt_IFI44L
FM_071-CTAGTGATCTGACCTC	FM_071	VA	NYGC	MG	Adapt	Adapt_IFI44L
FM_071-ACATCAGCACAGGCCT	FM_071	VA	NYGC	MG	Adapt	Adapt_IFI44L
FM_071-TGGCCAGTCCGTCATC	FM_071	VA	NYGC	MG	Adapt	Adapt_IFI44L
FM_071-CTACATTGTTAAGTAG	FM_071	VA	NYGC	MG	Adapt	Adapt_IFI44L
FM_071-CCTTTCTTCCGCATAA	FM_071	VA	NYGC	MG	Adapt	Adapt_IFI44L
FM_071-CTCTGGTAGTGAACAT	FM_071	VA	NYGC	MG	Adapt	Adapt_IFI44L
FM_071-GGATGTTCATTACGAC	FM_071	VA	NYGC	MG	Adapt	Adapt_IFI44L
FM_071-ATGTGTGCACGTCTCT	FM_071	VA	NYGC	MG	Adapt	Adapt_IFI44L
FM_071-AGTTGGTTCACAAACC	FM_071	VA	NYGC	MG	Adapt	Adapt_IFI44L
FM_071-TGAGCCGTCTATCGCC	FM_071	VA	NYGC	MG	Adapt	Adapt_IFI44L
FM_071-GATGAAATCTACTTAC	FM_071	VA	NYGC	MG	Adapt	Adapt_IFI44L
FM_071-CTACGTCCAACCGCCA	FM_071	VA	NYGC	MG	Adapt	Adapt_IFI44L
FM_071-GCATGATTCTATCCCG	FM_071	VA	NYGC	MG	Adapt	Adapt_IFI44L
FM_071-CTAGTGACATCCTTGC	FM_071	VA	NYGC	MG	Prolif	Prolif_MKI67
FM_071-GCATGATTCTTCTGGC	FM_071	VA	NYGC	MG	Adapt	Adapt_IFI44L
FM_071-GCAAACTGTTTGTTGG	FM_071	VA	NYGC	MG	Adapt	Adapt_IFI44L
FM_071-CAAGAAAGTAGCCTCG	FM_071	VA	NYGC	MG	Adapt	Adapt_IFI44L
FM_071-TAGAGCTTCATGTCCC	FM_071	VA	NYGC	MG	Prolif	Prolif_MKI67
FM_071-TTTCCTCTCGACCAGC	FM_071	VA	NYGC	MG	Adapt	Adapt_IFI44L
FM_071-GGCTCGATCCATGCTC	FM_071	VA	NYGC	MG	Adapt	Adapt_IFI44L
FM_071-TTGCCGTGTTATCACG	FM_071	VA	NYGC	MG	Adapt	Adapt_IFI44L
FM_071-GATCAGTTCTCGTTTA	FM_071	VA	NYGC	MG	Prolif	Prolif_MKI67
FM_071-CTACGTCCAAGTACCT	FM_071	VA	NYGC	MG	Adapt	Adapt_IFI44L
FM_071-TGTTCCGGTTTGTTTC	FM_071	VA	NYGC	MG	Adapt	Adapt_IFI44L
FM_071-CTCGTCAGTGCACTTA	FM_071	VA	NYGC	MG	Adapt	Adapt_IFI44L
FM_071-TCGCGTTTCTTGGGTA	FM_071	VA	NYGC	MG	Adapt	Adapt_IFI44L
FM_071-TGGCTGGTCGCTAGCG	FM_071	VA	NYGC	MG	Adapt	Adapt_IFI44L
FM_071-TGGTTCCAGAGTCTGG	FM_071	VA	NYGC	MG	Prolif	Prolif_MKI67
FM_071-CTGTTTAGTGTTCTTT	FM_071	VA	NYGC	MG	Adapt	Adapt_IFI44L
FM_071-ACGCAGCGTAATCGTC	FM_071	VA	NYGC	MG	Adapt	Adapt_IFI44L
FM_071-GTAACTGAGGCAATTA	FM_071	VA	NYGC	MG	Adapt	Adapt_IFI44L
FM_071-AGTGTCACAGAAGCAC	FM_071	VA	NYGC	MG	Adapt	Adapt_IFI44L
FM_071-TGAGGGAAGTCGTACT	FM_071	VA	NYGC	MG	Adapt	Adapt_IFI44L
FM_071-TAGTTGGCAAGCCTAT	FM_071	VA	NYGC	MG	Adapt	Adapt_IFI44L
FM_071-GACGTTAGTATTAGCC	FM_071	VA	NYGC	MG	Prolif	Prolif_MKI67
FM_071-AGTGGGAAGTGCTGCC	FM_071	VA	NYGC	MG	Adapt	Adapt_CCL3
FM_071-ATTACTCAGTAGCGGT	FM_071	VA	NYGC	MG	Adapt	Adapt_IFI44L
FM_071-CGCCAAGTCTTCATGT	FM_071	VA	NYGC	MG	Adapt	Adapt_IFI44L
FM_071-CTCGTACCAGTGAGTG	FM_071	VA	NYGC	MG	Adapt	Adapt_IFI44L
FM_071-GAGCAGAGTATCTGCA	FM_071	VA	NYGC	MG	Adapt	Adapt_IFI44L
FM_071-CTTAGGAAGGATGCGT	FM_071	VA	NYGC	MG	Adapt	Adapt_IFI44L
FM_071-ACCTTTAGTCCGTGAC	FM_071	VA	NYGC	MG	Adapt	Adapt_IFI44L
FM_071-GCATACAGTCATTAGC	FM_071	VA	NYGC	MG	Adapt	Adapt_IFI44L
FM_071-CCGTGGAAGAACTCGG	FM_071	VA	NYGC	MG	Adapt	Adapt_IFI44L
FM_071-TCTTCGGTCATCGCTC	FM_071	VA	NYGC	MG	Adapt	Adapt_IFI44L
FM_071-GTCATTTGTGAGCGAT	FM_071	VA	NYGC	MG	ADAM	ADAM_GPNMB
FM_071-TGGTTCCCAATACGCT	FM_071	VA	NYGC	MG	Adapt	Adapt_IFI44L
FM_071-TGGTTCCTCGGTCTAA	FM_071	VA	NYGC	MG	Adapt	Adapt_IFI44L
FM_071-TACGGGCGTCCGTGAC	FM_071	VA	NYGC	MG	Adapt	Adapt_IFI44L
FM_071-TACGGTACATATGAGA	FM_071	VA	NYGC	MG	Adapt	Adapt_IFI44L
FM_071-AACTCTTTCAGTTAGC	FM_071	VA	NYGC	MG	Adapt	Adapt_IFI44L
FM_071-CTCTAATAGGTGTGGT	FM_071	VA	NYGC	MG	Adapt	Adapt_IFI44L
FM_071-TGCCCATCAGTCCTTC	FM_071	VA	NYGC	MG	Adapt	Adapt_IFI44L
FM_071-GTACGTACAAGCGATG	FM_071	VA	NYGC	MG	Adapt	Adapt_IFI44L
FM_071-ATGTGTGTCTGTGCAA	FM_071	VA	NYGC	MG	Adapt	Adapt_IFI44L
FM_071-TAGTGGTCATACCATG	FM_071	VA	NYGC	MG	Adapt	Adapt_IFI44L
FM_071-ATCCGAAGTCAAAGCG	FM_071	VA	NYGC	MG	Prolif	Prolif_MKI67
FM_071-ATGGGAGCACAAGACG	FM_071	VA	NYGC	MG	Adapt	Adapt_IFI44L
FM_071-ATGCGATAGTTTCCTT	FM_071	VA	NYGC	MG	Adapt	Adapt_IFI44L
FM_071-TCAACGAGTACTTAGC	FM_071	VA	NYGC	MG	Adapt	Adapt_IFI44L
FM_071-TGTGTTTTCTGTCTAT	FM_071	VA	NYGC	MG	Adapt	Adapt_IFI44L
FM_071-CGGTTAACATACGCCG	FM_071	VA	NYGC	MG	Adapt	Adapt_IFI44L
FM_071-GTGCGGTCACTTAACG	FM_071	VA	NYGC	MG	Adapt	Adapt_IFI44L
FM_071-CATCAAGCACAAGCCC	FM_071	VA	NYGC	MG	ADAM	ADAM_GPNMB
FM_071-GCATACAGTCTAACGT	FM_071	VA	NYGC	MG	Adapt	Adapt_CCL3
FM_071-CGGACGTTCGCAAACT	FM_071	VA	NYGC	MG	Adapt	Adapt_IFI44L
FM_071-AGGCCGTGTATTCGTG	FM_071	VA	NYGC	MG	Prolif	Prolif_MKI67
FM_071-CATGCCTTCTACCTGC	FM_071	VA	NYGC	MG	Adapt	Adapt_IFI44L
FM_071-ACTTACTTCATGCAAC	FM_071	VA	NYGC	MG	Adapt	Adapt_IFI44L
FM_071-CCTTCGACATGGTCTA	FM_071	VA	NYGC	MG	Adapt	Adapt_IFI44L
FM_071-GCAATCAGTTGGACCC	FM_071	VA	NYGC	MG	Adapt	Adapt_CCL3
FM_071-CTCAGAAGTTACGGAG	FM_071	VA	NYGC	MG	Adapt	Adapt_IFI44L
FM_071-GGACAAGGTTAAGGGC	FM_071	VA	NYGC	MG	Adapt	Adapt_IFI44L
FM_071-TAGACCATCCAGTAGT	FM_071	VA	NYGC	MG	Adapt	Adapt_IFI44L
FM_071-AACTCAGGTAGCTTGT	FM_071	VA	NYGC	MG	Adapt	Adapt_IFI44L
FM_071-CAGCATAGTTGCTCCT	FM_071	VA	NYGC	MG	Adapt	Adapt_IFI44L
FM_071-CGAGCACGTCTTGCGG	FM_071	VA	NYGC	MG	Adapt	Adapt_IFI44L
FM_071-TGAAAGACAAACAACA	FM_071	VA	NYGC	MG	Adapt	Adapt_IFI44L
FM_071-TGGTTCCTCACGAAGG	FM_071	VA	NYGC	MG	Adapt	Adapt_IFI44L
FM_071-GGCTCGACAATGCCAT	FM_071	VA	NYGC	MG	Adapt	Adapt_IFI44L
FM_071-CAGAATCAGTGAACAT	FM_071	VA	NYGC	MG	Adapt	Adapt_IFI44L
FM_071-ACATCAGCATGCCACG	FM_071	VA	NYGC	MG	Adapt	Adapt_IFI44L
FM_071-GGAAAGCTCAGCCTAA	FM_071	VA	NYGC	MG	Adapt	Adapt_CCL3
FM_071-GAACATCAGGGAACGG	FM_071	VA	NYGC	MG	Adapt	Adapt_IFI44L
FM_071-GTTTCTACACCACGTG	FM_071	VA	NYGC	MG	Adapt	Adapt_IFI44L
FM_071-TCTCATAAGAATGTGT	FM_071	VA	NYGC	MG	Adapt	Adapt_IFI44L
FM_071-AGAGTGGCACGCTTTC	FM_071	VA	NYGC	MG	Adapt	Adapt_IFI44L
FM_071-AGCATACAGGACAGCT	FM_071	VA	NYGC	MG	Adapt	Adapt_IFI44L
FM_071-TTCTCAATCCATGAAC	FM_071	VA	NYGC	MG	Adapt	Adapt_IFI44L
FM_071-AAGCCGCCAATGGAAT	FM_071	VA	NYGC	MG	Adapt	Adapt_IFI44L
FM_071-AGCGTCGGTACCAGTT	FM_071	VA	NYGC	MG	Adapt	Adapt_IFI44L
FM_071-TTCGGTCCAGACTCGC	FM_071	VA	NYGC	MG	Adapt	Adapt_IFI44L
FM_071-CTAGTGAAGTACTTGC	FM_071	VA	NYGC	MG	Adapt	Adapt_IFI44L
FM_071-CCATTCGCACTATCTT	FM_071	VA	NYGC	MG	Adapt	Adapt_IFI44L
FM_071-TTTGCGCAGGAGTACC	FM_071	VA	NYGC	MG	Adapt	Adapt_IFI44L
FM_071-CTTAACTCAAGCTGTT	FM_071	VA	NYGC	MG	Adapt	Adapt_IFI44L
FM_071-GTACGTAAGAGTTGGC	FM_071	VA	NYGC	MG	Adapt	Adapt_IFI44L
FM_071-GAGTCCGTCTTGAGAC	FM_071	VA	NYGC	MG	Adapt	Adapt_IFI44L
FM_071-TTCGAAGGTTCGTTGA	FM_071	VA	NYGC	MG	Prolif	Prolif_MKI67
FM_071-GTTCGGGTCTGCGTAA	FM_071	VA	NYGC	MG	Prolif	Prolif_MKI67
FM_071-GAAACTCGTCAATGTC	FM_071	VA	NYGC	MG	Adapt	Adapt_IFI44L
FM_071-CGATGTACAAGGTGTG	FM_071	VA	NYGC	MG	Adapt	Adapt_AIF1
FM_071-CTCGTCATCCAAGCCG	FM_071	VA	NYGC	MG	Adapt	Adapt_CCL3
FM_071-AACTCTTAGTTGTCGT	FM_071	VA	NYGC	MG	Adapt	Adapt_IFI44L
FM_071-AACCGCGTCCGTCATC	FM_071	VA	NYGC	MG	Adapt	Adapt_IFI44L
FM_071-ACGGGCTGTCCCGACA	FM_071	VA	NYGC	MG	Adapt	Adapt_IFI44L
FM_071-AAGCCGCCAAGCGTAG	FM_071	VA	NYGC	MG	Adapt	Adapt_IFI44L
FM_071-GCCAAATCATGAGCGA	FM_071	VA	NYGC	MG	Adapt	Adapt_IFI44L
FM_071-TCACGAAAGCATGGCA	FM_071	VA	NYGC	MG	Adapt	Adapt_IFI44L
FM_071-GAACGGACAGGGCATA	FM_071	VA	NYGC	MG	Adapt	Adapt_IFI44L
FM_071-CGAATGTTCTCTGCTG	FM_071	VA	NYGC	MG	Adapt	Adapt_IFI44L
FM_071-AGGCCACTCAATAAGG	FM_071	VA	NYGC	MG	Adapt	Adapt_IFI44L
FM_071-GCGACCAGTGGTTTCA	FM_071	VA	NYGC	MG	Adapt	Adapt_IFI44L
FM_071-TGAGGGAAGAGGGCTT	FM_071	VA	NYGC	MG	Adapt	Adapt_IFI44L
FM_071-CCTTCCCCAGCGTCCA	FM_071	VA	NYGC	MG	Adapt	Adapt_IFI44L
FM_071-CTGTTTACAAGGGTCA	FM_071	VA	NYGC	MG	Adapt	Adapt_IFI44L
FM_071-CATATTCTCACCAGGC	FM_071	VA	NYGC	MG	Adapt	Adapt_IFI44L
FM_071-CCCAGTTCACACAGAG	FM_071	VA	NYGC	MG	Adapt	Adapt_IFI44L
FM_071-TATTACCAGCCTATGT	FM_071	VA	NYGC	MG	Adapt	Adapt_IFI44L
FM_071-ACTATCTTCACCACCT	FM_071	VA	NYGC	MG	Prolif	Prolif_MKI67
FM_071-GCCTCTATCCACGTTC	FM_071	VA	NYGC	MG	Adapt	Adapt_IFI44L
FM_071-TCTCTAAAGCTTATCG	FM_071	VA	NYGC	MG	Adapt	Adapt_IFI44L
FM_071-GTACTTTGTTGTACAC	FM_071	VA	NYGC	MG	Adapt	Adapt_IFI44L
FM_071-GTGAAGGAGCCCGAAA	FM_071	VA	NYGC	MG	Adapt	Adapt_IFI44L
FM_071-TGACGGCGTCCAGTGC	FM_071	VA	NYGC	MG	Adapt	Adapt_IFI44L
FM_071-CTCCTAGTCTTCAACT	FM_071	VA	NYGC	MG	Adapt	Adapt_IFI44L
FM_071-CTAGTGAAGTACACCT	FM_071	VA	NYGC	MG	Adapt	Adapt_IFI44L
FM_071-TTTGTCAGTCGCTTTC	FM_071	VA	NYGC	MG	Adapt	Adapt_IFI44L
FM_071-AGGGATGCAAATTGCC	FM_071	VA	NYGC	MG	Adapt	Adapt_IFI44L
FM_071-AAACGGGCATCCTTGC	FM_071	VA	NYGC	MG	Prolif	Prolif_MKI67
FM_071-AGGCCGTCAATCACAC	FM_071	VA	NYGC	MG	Adapt	Adapt_IFI44L
FM_071-CGTTAGATCCCTCTTT	FM_071	VA	NYGC	MG	Adapt	Adapt_IFI44L
FM_071-GCGCCAAAGTCACGCC	FM_071	VA	NYGC	MG	Adapt	Adapt_IFI44L
FM_071-GTATTCTGTTCCTCCA	FM_071	VA	NYGC	MG	Adapt	Adapt_IFI44L
FM_071-ACATACGTCTAACGGT	FM_071	VA	NYGC	MG	Adapt	Adapt_IFI44L
FM_071-TCAGCAAAGTTAGGTA	FM_071	VA	NYGC	MG	Adapt	Adapt_IFI44L
FM_071-ATAAGAGTCCACGACG	FM_071	VA	NYGC	MG	Adapt	Adapt_IFI44L
FM_071-ATCATCTGTCAAAGCG	FM_071	VA	NYGC	MG	Adapt	Adapt_HIF1A
FM_071-TACGGGCAGGACCACA	FM_071	VA	NYGC	MG	Adapt	Adapt_IFI44L
FM_071-TACGGTATCAAACCGT	FM_071	VA	NYGC	MG	Adapt	Adapt_IFI44L
FM_071-CGTAGGCGTGAGGGAG	FM_071	VA	NYGC	MG	Adapt	Adapt_IFI44L
FM_071-ACTTGTTAGCTCCTTC	FM_071	VA	NYGC	MG	Adapt	Adapt_IFI44L
FM_071-TGAGAGGGTCGGCATC	FM_071	VA	NYGC	MG	Adapt	Adapt_IFI44L
FM_071-CAGCATAAGGGATACC	FM_071	VA	NYGC	MG	Adapt	Adapt_IFI44L
FM_071-GTCACAACACAACTGT	FM_071	VA	NYGC	MG	Adapt	Adapt_IFI44L
FM_071-GCACATAAGCCAACAG	FM_071	VA	NYGC	MG	Adapt	Adapt_IFI44L
FM_071-CTAGTGACACTACAGT	FM_071	VA	NYGC	MG	Adapt	Adapt_IFI44L
FM_071-TAGTGGTTCTAACTCT	FM_071	VA	NYGC	MG	Adapt	Adapt_IFI44L
FM_071-CCTTTCTGTCGAACAG	FM_071	VA	NYGC	MG	Adapt	Adapt_IFI44L
FM_071-TAAGAGACAAGGACAC	FM_071	VA	NYGC	MG	Adapt	Adapt_IFI44L
FM_071-TTGAACGAGTGTACCT	FM_071	VA	NYGC	MG	Adapt	Adapt_IFI44L
FM_071-TATTACCAGATACACA	FM_071	VA	NYGC	MG	Adapt	Adapt_IFI44L
FM_071-CAGTCCTGTTTCGCTC	FM_071	VA	NYGC	MG	Adapt	Adapt_IFI44L
FM_071-CTACGTCTCGCCAGCA	FM_071	VA	NYGC	MG	Adapt	Adapt_IFI44L
FM_071-TATCAGGCAATGGACG	FM_071	VA	NYGC	MG	Adapt	Adapt_IFI44L
FM_071-TACTTGTCAGTTCCCT	FM_071	VA	NYGC	MG	Adapt	Adapt_IFI44L
FM_071-GAACCTACAAGGACAC	FM_071	VA	NYGC	MG	Adapt	Adapt_IFI44L
FM_071-ACTATCTTCTGGCGAC	FM_071	VA	NYGC	MG	Adapt	Adapt_IFI44L
FM_071-CTGCTGTCAGATTGCT	FM_071	VA	NYGC	MG	Adapt	Adapt_IFI44L
FM_071-AATCCAGGTCAGGACA	FM_071	VA	NYGC	MG	Adapt	Adapt_IFI44L
FM_071-CGGACTGTCCGAATGT	FM_071	VA	NYGC	MG	Adapt	Adapt_IFI44L
FM_071-TTGTAGGTCAACCATG	FM_071	VA	NYGC	MG	Adapt	Adapt_IFI44L
FM_071-ATAAGAGTCCCTTGCA	FM_071	VA	NYGC	MG	Adapt	Adapt_IFI44L
FM_071-CGTTGGGAGCAGCCTC	FM_071	VA	NYGC	MG	Adapt	Adapt_CCL3
FM_071-AAAGCAACATGATCCA	FM_071	VA	NYGC	MG	Adapt	Adapt_IFI44L
FM_071-TACACGATCTCTTATG	FM_071	VA	NYGC	MG	Adapt	Adapt_IFI44L
FM_071-CGACTTCCAGCCTATA	FM_071	VA	NYGC	MG	Prolif	Prolif_MKI67
FM_071-GCGACCATCGTAGGAG	FM_071	VA	NYGC	MG	Adapt	Adapt_IFI44L
FM_071-GTCCTCAGTCCTGCTT	FM_071	VA	NYGC	MG	Prolif	Prolif_MKI67
FM_071-AGGCCACGTGCCTGGT	FM_071	VA	NYGC	MG	Adapt	Adapt_IFI44L
FM_071-ATTATCCGTAAGTGGC	FM_071	VA	NYGC	MG	Adapt	Adapt_IFI44L
FM_071-ATGTGTGTCTGGTATG	FM_071	VA	NYGC	MG	Adapt	Adapt_IFI44L
FM_071-ATCATCTGTCAACATC	FM_071	VA	NYGC	MG	Adapt	Adapt_IFI44L
FM_071-ATTATCCTCACATGCA	FM_071	VA	NYGC	MG	Adapt	Adapt_IFI44L
FM_071-GGTGAAGAGAGCAATT	FM_071	VA	NYGC	MG	Prolif	Prolif_MKI67
FM_071-ACACTGAAGGTGCTTT	FM_071	VA	NYGC	MG	Adapt	Adapt_IFI44L
FM_071-GGCTGGTCACTGTGTA	FM_071	VA	NYGC	MG	Adapt	Adapt_IFI44L
FM_071-CTCTACGGTAACGTTC	FM_071	VA	NYGC	MG	Prolif	Prolif_MKI67
FM_071-GGACATTGTCACCCAG	FM_071	VA	NYGC	MG	Adapt	Adapt_IFI44L
FM_071-GCTTGAATCGAATCCA	FM_071	VA	NYGC	MG	Adapt	Adapt_IFI44L
FM_071-TGTCCCAGTATTCGTG	FM_071	VA	NYGC	MG	Adapt	Adapt_IFI44L
FM_071-CTACACCAGTGTTTGC	FM_071	VA	NYGC	MG	Adapt	Adapt_IFI44L
FM_071-GTAGTCAGTCTGGTCG	FM_071	VA	NYGC	MG	Adapt	Adapt_IFI44L
FM_071-TATCAGGCAGCCAATT	FM_071	VA	NYGC	MG	Adapt	Adapt_IFI44L
FM_071-GAATGAACAGGTGCCT	FM_071	VA	NYGC	MG	Adapt	Adapt_IFI44L
FM_071-CCTACCAAGAAGGGTA	FM_071	VA	NYGC	MG	ADAM	ADAM_GPNMB
FM_071-AGATTGCGTTACCGAT	FM_071	VA	NYGC	MG	Adapt	Adapt_IFI44L
FM_071-CCATTCGAGTGGACGT	FM_071	VA	NYGC	MG	Adapt	Adapt_IFI44L
FM_071-CAACCAAGTACGCACC	FM_071	VA	NYGC	MG	Adapt	Adapt_IFI44L
FM_071-ACTTGTTCATTTCAGG	FM_071	VA	NYGC	MG	Prolif	Prolif_MKI67
FM_071-GTTCTCGTCGAGGTAG	FM_071	VA	NYGC	MG	Adapt	Adapt_IFI44L
FM_071-CTGCGGATCATTATCC	FM_071	VA	NYGC	MG	Adapt	Adapt_IFI44L
FM_071-ACGCAGCCACCATCCT	FM_071	VA	NYGC	MG	Adapt	Adapt_IFI44L
FM_071-ACCTTTATCCAGAAGG	FM_071	VA	NYGC	MG	Adapt	Adapt_IFI44L
FM_071-GGCGACTTCTATCCTA	FM_071	VA	NYGC	MG	Adapt	Adapt_IFI44L
FM_071-TGAGCATCAATGAATG	FM_071	VA	NYGC	MG	Prolif	Prolif_MKI67
FM_071-ACTGCTCTCGAGAGCA	FM_071	VA	NYGC	MG	Adapt	Adapt_IFI44L
FM_071-ACTATCTTCGCAAGCC	FM_071	VA	NYGC	MG	Adapt	Adapt_IFI44L
FM_071-GAACCTAGTCACTTCC	FM_071	VA	NYGC	MG	Adapt	Adapt_IFI44L
FM_071-GGATGTTGTTTAGCTG	FM_071	VA	NYGC	MG	Prolif	Prolif_MKI67
FM_071-CTGCGGAGTTATCGGT	FM_071	VA	NYGC	MG	Adapt	Adapt_AIF1
FM_071-GGTGCGTTCATCGCTC	FM_071	VA	NYGC	MG	Prolif	Prolif_MKI67
FM_071-AGGTCCGTCAACTCTT	FM_071	VA	NYGC	MG	Adapt	Adapt_IFI44L
FM_071-GGAGCAACATTTCACT	FM_071	VA	NYGC	MG	Adapt	Adapt_IFI44L
FM_071-GATCTAGGTCGTGGCT	FM_071	VA	NYGC	MG	Adapt	Adapt_IFI44L
FM_071-TTCTCAAAGCCCAGCT	FM_071	VA	NYGC	MG	Adapt	Adapt_IFI44L
FM_071-TAGAGCTAGATGCCTT	FM_071	VA	NYGC	MG	Adapt	Adapt_IFI44L
FM_071-GTCGTAATCTTGCCGT	FM_071	VA	NYGC	MG	Adapt	Adapt_IFI44L
FM_071-CGTGTCTTCAGTGTTG	FM_071	VA	NYGC	MG	Adapt	Adapt_IFI44L
FM_071-CGCCAAGGTTAAGGGC	FM_071	VA	NYGC	MG	Prolif	Prolif_MKI67
FM_071-ATGTGTGCACAAGACG	FM_071	VA	NYGC	MG	Adapt	Adapt_CCL3
FM_071-GCTCCTACATCCGGGT	FM_071	VA	NYGC	MG	Adapt	Adapt_IFI44L
FM_071-GCTTGAACATCTGGTA	FM_071	VA	NYGC	MG	Adapt	Adapt_IFI44L
FM_071-TCGCGAGGTTCACGGC	FM_071	VA	NYGC	MG	Adapt	Adapt_IFI44L
FM_071-GGATGTTAGTGTACTC	FM_071	VA	NYGC	MG	Adapt	Adapt_IFI44L
FM_071-CGTGTAATCAGTTCGA	FM_071	VA	NYGC	MG	Adapt	Adapt_IFI44L
FM_071-ACCAGTAGTATGGTTC	FM_071	VA	NYGC	MG	Adapt	Adapt_IFI44L
FM_071-GCAGCCATCTAACTGG	FM_071	VA	NYGC	MG	exAM	exAM_ERN1
FM_071-GGTGTTAGTTACGACT	FM_071	VA	NYGC	MG	Adapt	Adapt_IFI44L
FM_071-CAGCGACTCTAGCACA	FM_071	VA	NYGC	MG	Adapt	Adapt_CCL3
FM_071-GGCGACTAGGCATTGG	FM_071	VA	NYGC	MG	Adapt	Adapt_IFI44L
FM_071-TTCTCAAAGGGTCTCC	FM_071	VA	NYGC	MG	Adapt	Adapt_IFI44L
FM_071-GGCGTGTAGGCCCGTT	FM_071	VA	NYGC	MG	ADAM	ADAM_GPNMB
FM_071-TGGCCAGGTCCTCTTG	FM_071	VA	NYGC	MG	Adapt	Adapt_IFI44L
FM_071-GACGGCTAGAGCAATT	FM_071	VA	NYGC	MG	Adapt	Adapt_IFI44L
FM_071-TCTTTCCTCTTTACGT	FM_071	VA	NYGC	MG	Prolif	Prolif_MKI67
FM_071-CTAGCCTAGCGATGAC	FM_071	VA	NYGC	MG	Prolif	Prolif_MKI67
FM_071-CATATGGGTCACCCAG	FM_071	VA	NYGC	MG	Adapt	Adapt_IFI44L
FM_071-CTACGTCTCATAAAGG	FM_071	VA	NYGC	MG	Adapt	Adapt_IFI44L
FM_071-ACGAGCCAGAAGGTGA	FM_071	VA	NYGC	MG	Adapt	Adapt_IFI44L
FM_071-GGTGTTAAGGAGTCTG	FM_071	VA	NYGC	MG	Adapt	Adapt_IFI44L
FM_071-CTCATTATCATCACCC	FM_071	VA	NYGC	MG	Adapt	Adapt_IFI44L
FM_071-GCAGCCAGTCGAGATG	FM_071	VA	NYGC	MG	Adapt	Adapt_CCL3
FM_071-GATCGCGGTTCGGCAC	FM_071	VA	NYGC	MG	Adapt	Adapt_IFI44L
FM_071-ACGGGTCGTGACAAAT	FM_071	VA	NYGC	MG	Adapt	Adapt_IFI44L
FM_071-CGTCCATAGTGCCATT	FM_071	VA	NYGC	MG	Adapt	Adapt_IFI44L
FM_071-TAGCCGGAGAGAGCTC	FM_071	VA	NYGC	MG	Prolif	Prolif_MKI67
FM_071-AGTAGTCCAGGGTTAG	FM_071	VA	NYGC	MG	Adapt	Adapt_IFI44L
FM_071-GATCAGTTCTGTTTGT	FM_071	VA	NYGC	MG	Adapt	Adapt_IFI44L
FM_071-CATGACATCACTTCAT	FM_071	VA	NYGC	MG	Adapt	Adapt_IFI44L
FM_071-TACTTACTCGGTTAAC	FM_071	VA	NYGC	MG	Adapt	Adapt_IFI44L
FM_071-TGACGGCAGTCTTGCA	FM_071	VA	NYGC	MG	Adapt	Adapt_IFI44L
FM_071-GTCACGGTCGGCATCG	FM_071	VA	NYGC	MG	Adapt	Adapt_CCL3
FM_071-GTCACAACACGAAACG	FM_071	VA	NYGC	MG	Prolif	Prolif_MKI67
FM_071-ACGGAGACAATCACAC	FM_071	VA	NYGC	MG	Adapt	Adapt_IFI44L
FM_071-CCTTTCTAGAACAACT	FM_071	VA	NYGC	MG	Adapt	Adapt_IFI44L
FM_071-GATTCAGCATGCGCAC	FM_071	VA	NYGC	MG	Adapt	Adapt_IFI44L
FM_071-CACCTTGGTATTAGCC	FM_071	VA	NYGC	MG	Prolif	Prolif_MKI67
FM_071-CGTCACTCACGAGGTA	FM_071	VA	NYGC	MG	Adapt	Adapt_IFI44L
FM_071-CTGAAGTAGATGTCGG	FM_071	VA	NYGC	MG	Adapt	Adapt_IFI44L
FM_071-TGAAAGAGTGGCTCCA	FM_071	VA	NYGC	MG	Adapt	Adapt_IFI44L
FM_071-CTCGGAGCACCAACCG	FM_071	VA	NYGC	MG	Prolif	Prolif_MKI67
FM_071-CAGCGACAGCACAGGT	FM_071	VA	NYGC	MG	Adapt	Adapt_IFI44L
FM_071-CGCTGGATCCTGCAGG	FM_071	VA	NYGC	MG	Adapt	Adapt_IFI44L
FM_071-TTGACTTTCCTAGAAC	FM_071	VA	NYGC	MG	Adapt	Adapt_CCL3
FM_071-CCATGTCTCAACCAAC	FM_071	VA	NYGC	MG	Adapt	Adapt_IFI44L
FM_071-AGATTGCTCGAATCCA	FM_071	VA	NYGC	MG	Adapt	Adapt_IFI44L
FM_071-CTACACCGTGCAGGTA	FM_071	VA	NYGC	MG	Adapt	Adapt_IFI44L
FM_071-ATCATGGCAGCGTTCG	FM_071	VA	NYGC	MG	Adapt	Adapt_IFI44L
FM_071-GTTCTCGGTACTTCTT	FM_071	VA	NYGC	MG	Adapt	Adapt_IFI44L
FM_071-CCTAAAGGTTTCGCTC	FM_071	VA	NYGC	MG	Adapt	Adapt_IFI44L
FM_071-AGGGTGACATGCCTTC	FM_071	VA	NYGC	MG	Adapt	Adapt_IFI44L
FM_071-CCTCTGAAGGGAACGG	FM_071	VA	NYGC	MG	Adapt	Adapt_IFI44L
FM_071-CGCTATCTCGTACCGG	FM_071	VA	NYGC	MG	Adapt	Adapt_IFI44L
FM_071-CGAGCCACAAATTGCC	FM_071	VA	NYGC	MG	Adapt	Adapt_IFI44L
FM_071-CCAATCCGTACCTACA	FM_071	VA	NYGC	MG	Adapt	Adapt_IFI44L
FM_071-TCATTTGAGTGAACGC	FM_071	VA	NYGC	MG	Adapt	Adapt_IFI44L
FM_071-GAGGTGACAGATGAGC	FM_071	VA	NYGC	MG	Adapt	Adapt_IFI44L
FM_071-CTGATCCTCCGATATG	FM_071	VA	NYGC	MG	Adapt	Adapt_IFI44L
FM_071-CACCTTGGTTACGCGC	FM_071	VA	NYGC	MG	Adapt	Adapt_IFI44L
FM_071-TCGGTAATCCAAGTAC	FM_071	VA	NYGC	MG	Adapt	Adapt_IFI44L
FM_071-TTCGGTCCACCGAAAG	FM_071	VA	NYGC	MG	Adapt	Adapt_IFI44L
FM_071-GACTAACTCTACGAGT	FM_071	VA	NYGC	MG	Adapt	Adapt_IFI44L
FM_071-ACGATACAGAGCTGGT	FM_071	VA	NYGC	MG	Adapt	Adapt_IFI44L
FM_071-CATGACAGTTCATGGT	FM_071	VA	NYGC	MG	Adapt	Adapt_IFI44L
FM_071-CGTAGCGGTATGCTTG	FM_071	VA	NYGC	MG	Prolif	Prolif_MKI67
FM_071-CGCGGTATCACTATTC	FM_071	VA	NYGC	MG	Adapt	Adapt_IFI44L
FM_071-TTGTAGGAGAGAGCTC	FM_071	VA	NYGC	MG	Adapt	Adapt_IFI44L
FM_071-TATCTCAGTTACGCGC	FM_071	VA	NYGC	MG	Prolif	Prolif_MKI67
FM_071-CGTCAGGAGGTGCTTT	FM_071	VA	NYGC	MG	Adapt	Adapt_IFI44L
FM_071-AGCTCTCAGGGATCTG	FM_071	VA	NYGC	MG	Adapt	Adapt_IFI44L
FM_071-TTCTACACATCACAAC	FM_071	VA	NYGC	MG	Adapt	Adapt_IFI44L
FM_071-ACTGTCCGTGCAACTT	FM_071	VA	NYGC	MG	Adapt	Adapt_IFI44L
FM_071-CCCAATCCAATAACGA	FM_071	VA	NYGC	MG	Adapt	Adapt_IFI44L
FM_071-CGAACATAGAAGATTC	FM_071	VA	NYGC	MG	Adapt	Adapt_IFI44L
FM_071-GATGAGGGTATTCTCT	FM_071	VA	NYGC	MG	Adapt	Adapt_CCL3
FM_071-CATCAAGTCCCATTTA	FM_071	VA	NYGC	MG	Adapt	Adapt_IFI44L
FM_071-TCACAAGTCGATAGAA	FM_071	VA	NYGC	MG	Adapt	Adapt_IFI44L
FM_071-CACAGTACATGGGACA	FM_071	VA	NYGC	MG	Adapt	Adapt_IFI44L
FM_071-CAGAATCCACTGTCGG	FM_071	VA	NYGC	MG	Adapt	Adapt_IFI44L
FM_071-CCGTGGAAGCTGAACG	FM_071	VA	NYGC	MG	ADAM	ADAM_GPNMB
FM_071-TAGAGCTGTCTCACCT	FM_071	VA	NYGC	MG	Adapt	Adapt_IFI44L
FM_071-AAGGCAGTCAGCAACT	FM_071	VA	NYGC	MG	Prolif	Prolif_MKI67
FM_071-CTCGTCAAGCCAACAG	FM_071	VA	NYGC	MG	Adapt	Adapt_IFI44L
FM_071-TTTGCGCGTTCAGACT	FM_071	VA	NYGC	MG	Adapt	Adapt_IFI44L
FM_071-CCACCTAGTTCGTGAT	FM_071	VA	NYGC	MG	Adapt	Adapt_IFI44L
FM_071-GCGGGTTGTCTCTCTG	FM_071	VA	NYGC	MG	Adapt	Adapt_IFI44L
FM_071-CACACTCCATGAACCT	FM_071	VA	NYGC	MG	Adapt	Adapt_IFI44L
FM_071-GTTACAGCAACCGCCA	FM_071	VA	NYGC	MG	Adapt	Adapt_IFI44L
FM_071-AACTGGTGTCTGGTCG	FM_071	VA	NYGC	MG	Adapt	Adapt_IFI44L
FM_071-TACTTACGTTTAAGCC	FM_071	VA	NYGC	MG	Adapt	Adapt_IFI44L
FM_071-ATTATCCAGCTCTCGG	FM_071	VA	NYGC	MG	Adapt	Adapt_IFI44L
FM_071-GCATGTATCATGTAGC	FM_071	VA	NYGC	MG	Adapt	Adapt_IFI44L
FM_071-AACCGCGCAGCGTCCA	FM_071	VA	NYGC	MG	Adapt	Adapt_IFI44L
FM_071-TCGCGAGTCTCTGAGA	FM_071	VA	NYGC	MG	Adapt	Adapt_IFI44L
FM_071-ATCTACTTCGAATGGG	FM_071	VA	NYGC	MG	Adapt	Adapt_IFI44L
FM_071-CTCCTAGTCAAGGCTT	FM_071	VA	NYGC	MG	Adapt	Adapt_IFI44L
FM_071-GATGAGGCATGTAAGA	FM_071	VA	NYGC	MG	Adapt	Adapt_IFI44L
FM_071-CGCTATCTCCAAGTAC	FM_071	VA	NYGC	MG	Adapt	Adapt_IFI44L
FM_071-GATGAGGTCGTTTATC	FM_071	VA	NYGC	MG	Adapt	Adapt_IFI44L
FM_071-TTAGGACTCCGAATGT	FM_071	VA	NYGC	MG	Adapt	Adapt_IFI44L
FM_071-CCTAGCTGTTGGTTTG	FM_071	VA	NYGC	MG	Adapt	Adapt_IFI44L
FM_071-CACCACTAGTAACCCT	FM_071	VA	NYGC	MG	Adapt	Adapt_IFI44L
FM_071-GGAGCAAAGATATGGT	FM_071	VA	NYGC	MG	Prolif	Prolif_MKI67
FM_071-TCCACACTCGAGGTAG	FM_071	VA	NYGC	MG	Adapt	Adapt_IFI44L
FM_071-CCTTTCTTCCGTTGTC	FM_071	VA	NYGC	MG	Adapt	Adapt_IFI44L
FM_071-GGGTTGCGTGGCGAAT	FM_071	VA	NYGC	MG	Adapt	Adapt_IFI44L
FM_071-ACCTTTACATTACCTT	FM_071	VA	NYGC	MG	Adapt	Adapt_IFI44L
FM_071-AAAGCAAAGCTATGCT	FM_071	VA	NYGC	MG	Adapt	Adapt_IFI44L
FM_071-ACGCCGACACTAGTAC	FM_071	VA	NYGC	MG	Adapt	Adapt_IFI44L
FM_071-ATCCACCTCCTGCTTG	FM_071	VA	NYGC	MG	Adapt	Adapt_IFI44L
FM_071-GCCAAATGTCATTAGC	FM_071	VA	NYGC	MG	Adapt	Adapt_IFI44L
FM_071-TTCGGTCAGCTTATCG	FM_071	VA	NYGC	MG	Adapt	Adapt_IFI44L
FM_071-CCTTTCTTCCTTTCTC	FM_071	VA	NYGC	MG	Adapt	Adapt_IFI44L
FM_071-TGTGGTATCTTCCTTC	FM_071	VA	NYGC	MG	Adapt	Adapt_IFI44L
FM_071-ATTGGTGGTGCAACGA	FM_071	VA	NYGC	MG	Prolif	Prolif_MKI67
FM_071-CGGCTAGAGTGGGCTA	FM_071	VA	NYGC	MG	Adapt	Adapt_AIF1
FM_071-CGAGCACAGAGGTTAT	FM_071	VA	NYGC	MG	Adapt	Adapt_IFI44L
FM_071-GCGCCAACACGACTCG	FM_071	VA	NYGC	MG	Adapt	Adapt_IFI44L
FM_071-AACTTTCCAAAGAATC	FM_071	VA	NYGC	MG	Adapt	Adapt_IFI44L
FM_071-TAGACCAGTGTAAGTA	FM_071	VA	NYGC	MG	Prolif	Prolif_MKI67
FM_071-CTGCCTAGTATGAATG	FM_071	VA	NYGC	MG	Adapt	Adapt_IFI44L
FM_071-GTGCAGCAGGTGATTA	FM_071	VA	NYGC	MG	Adapt	Adapt_IFI44L
FM_071-TTAACTCCATACCATG	FM_071	VA	NYGC	MG	Adapt	Adapt_IFI44L
FM_071-CATTCGCCACACAGAG	FM_071	VA	NYGC	MG	Adapt	Adapt_IFI44L
FM_071-TGAGGGATCTTGCCGT	FM_071	VA	NYGC	MG	Adapt	Adapt_IFI44L
FM_071-ACGCAGCAGGTGTTAA	FM_071	VA	NYGC	MG	Adapt	Adapt_IFI44L
FM_071-ACGGGTCTCGTGGGAA	FM_071	VA	NYGC	MG	Adapt	Adapt_IFI44L
FM_071-CGACTTCGTGCCTGCA	FM_071	VA	NYGC	MG	Adapt	Adapt_IFI44L
FM_071-AGCATACCAGCGTCCA	FM_071	VA	NYGC	MG	Adapt	Adapt_IFI44L
FM_071-TGGCGCACATAGTAAG	FM_071	VA	NYGC	MG	Adapt	Adapt_IFI44L
FM_071-CTACCCAAGACAGACC	FM_071	VA	NYGC	MG	Adapt	Adapt_IFI44L
FM_071-TGACTAGAGGACAGCT	FM_071	VA	NYGC	MG	Adapt	Adapt_IFI44L
FM_071-CTCTAATAGAGACTAT	FM_071	VA	NYGC	MG	Adapt	Adapt_IFI44L
FM_071-CTGCGGATCGATCCCT	FM_071	VA	NYGC	MG	Adapt	Adapt_IFI44L
FM_071-GACTACAGTCGAAAGC	FM_071	VA	NYGC	MG	Adapt	Adapt_AIF1
FM_071-ATGAGGGAGTCAAGCG	FM_071	VA	NYGC	MG	Adapt	Adapt_AIF1
FM_071-AACTCAGTCTTGTTTG	FM_071	VA	NYGC	MG	Adapt	Adapt_IFI44L
FM_071-AAAGTAGTCAACCAAC	FM_071	VA	NYGC	MG	Adapt	Adapt_IFI44L
FM_071-AGTTGGTCACCGATAT	FM_071	VA	NYGC	MG	Adapt	Adapt_IFI44L
FM_071-TTGAACGGTTACTGAC	FM_071	VA	NYGC	MG	Adapt	Adapt_IFI44L
FM_071-TTAGGACCAAACAACA	FM_071	VA	NYGC	MG	Adapt	Adapt_IFI44L
FM_071-CTTAGGATCTTGGGTA	FM_071	VA	NYGC	MG	Adapt	Adapt_IFI44L
FM_071-GCTTGAATCGTTTGCC	FM_071	VA	NYGC	MG	Adapt	Adapt_IFI44L
FM_071-TTAGGACGTCTTCAAG	FM_071	VA	NYGC	MG	Prolif	Prolif_MKI67
FM_071-TTTGCGCAGTCAAGCG	FM_071	VA	NYGC	MG	Adapt	Adapt_IFI44L
FM_071-AGACGTTAGCAGCGTA	FM_071	VA	NYGC	MG	Adapt	Adapt_IFI44L
FM_071-GACTGCGAGAGATGAG	FM_071	VA	NYGC	MG	Adapt	Adapt_IFI44L
FM_071-CTAACTTCAGGCTGAA	FM_071	VA	NYGC	MG	Adapt	Adapt_IFI44L
FM_071-GTACTCCTCAACACGT	FM_071	VA	NYGC	MG	Adapt	Adapt_IFI44L
FM_071-GTCCTCATCAGCTTAG	FM_071	VA	NYGC	MG	Adapt	Adapt_IFI44L
FM_071-CTGCCTAGTGTGACCC	FM_071	VA	NYGC	MG	Adapt	Adapt_IFI44L
FM_071-GTGCGGTGTCTCTCGT	FM_071	VA	NYGC	MG	Adapt	Adapt_IFI44L
FM_071-GTTAAGCGTGGACGAT	FM_071	VA	NYGC	MG	Adapt	Adapt_IFI44L
FM_071-TGGCTGGAGAGACGAA	FM_071	VA	NYGC	MG	Adapt	Adapt_IFI44L
FM_071-AGCTTGAGTTCTGGTA	FM_071	VA	NYGC	MG	Adapt	Adapt_IFI44L
FM_071-ATCCACCGTCGGATCC	FM_071	VA	NYGC	MG	Adapt	Adapt_IFI44L
FM_071-TAGACCACAAGCCGTC	FM_071	VA	NYGC	MG	Adapt	Adapt_HIF1A
FM_071-TTAGTTCTCAGCAACT	FM_071	VA	NYGC	MG	Adapt	Adapt_IFI44L
FM_071-GGTGCGTTCCGAGCCA	FM_071	VA	NYGC	MG	Adapt	Adapt_IFI44L
FM_071-TCACGAAGTCCCTTGT	FM_071	VA	NYGC	MG	Adapt	Adapt_IFI44L
FM_071-GCGCGATCAGTCACTA	FM_071	VA	NYGC	MG	Adapt	Adapt_IFI44L
FM_071-CAGTAACAGAAACCGC	FM_071	VA	NYGC	MG	Prolif	Prolif_MKI67
FM_071-ACACCCTAGATCGATA	FM_071	VA	NYGC	MG	Adapt	Adapt_IFI44L
FM_071-AACCATGAGATGTGTA	FM_071	VA	NYGC	MG	Adapt	Adapt_IFI44L
FM_071-AAGGTTCTCATTCACT	FM_071	VA	NYGC	MG	Adapt	Adapt_IFI44L
FM_071-TGACGGCCAGTTCCCT	FM_071	VA	NYGC	MG	Prolif	Prolif_MKI67
FM_071-TGAGCATCACGGTTTA	FM_071	VA	NYGC	MG	Adapt	Adapt_IFI44L
FM_071-CCTTCGACACGGACAA	FM_071	VA	NYGC	MG	Prolif	Prolif_MKI67
FM_071-CAGAGAGCATGGGACA	FM_071	VA	NYGC	MG	Adapt	Adapt_IFI44L
FM_071-CTCTAATAGTAAGTAC	FM_071	VA	NYGC	MG	Adapt	Adapt_IFI44L
FM_071-TGTATTCAGATGCCAG	FM_071	VA	NYGC	MG	Adapt	Adapt_IFI44L
FM_071-CATCGGGCAAAGGAAG	FM_071	VA	NYGC	MG	Adapt	Adapt_IFI44L
FM_071-TGGCCAGAGGCTCAGA	FM_071	VA	NYGC	MG	Adapt	Adapt_IFI44L
FM_071-CAGCATACAGTGACAG	FM_071	VA	NYGC	MG	Adapt	Adapt_IFI44L
FM_071-AACTGGTGTAAACACA	FM_071	VA	NYGC	MG	Adapt	Adapt_IFI44L
FM_071-CGGACTGCACCCATGG	FM_071	VA	NYGC	MG	Adapt	Adapt_IFI44L
FM_071-TGATTTCCACGAGAGT	FM_071	VA	NYGC	MG	Adapt	Adapt_IFI44L
FM_071-ACTTGTTGTCTCCACT	FM_071	VA	NYGC	MG	Adapt	Adapt_IFI44L
FM_071-GGGTTGCAGGGCTTGA	FM_071	VA	NYGC	MG	Adapt	Adapt_IFI44L
FM_071-GTCACAACACCTCGGA	FM_071	VA	NYGC	MG	Adapt	Adapt_IFI44L
FM_071-GTCGGGTCACCGAATT	FM_071	VA	NYGC	MG	Adapt	Adapt_IFI44L
FM_071-CCTACACAGGCGACAT	FM_071	VA	NYGC	MG	Adapt	Adapt_IFI44L
FM_071-GTACGTACAGTAGAGC	FM_071	VA	NYGC	MG	Adapt	Adapt_IFI44L
FM_071-GGCAATTAGCTGCAAG	FM_071	VA	NYGC	MG	Adapt	Adapt_IFI44L
FM_071-AATCCAGTCCAAACTG	FM_071	VA	NYGC	MG	Adapt	Adapt_IFI44L
FM_071-CCATTCGGTCTAGAGG	FM_071	VA	NYGC	MG	Adapt	Adapt_IFI44L
FM_071-AGTCTTTCAGCATACT	FM_071	VA	NYGC	MG	Adapt	Adapt_CCL3
FM_071-TGGACGCCATCGGGTC	FM_071	VA	NYGC	MG	Adapt	Adapt_IFI44L
FM_071-CAGTCCTTCCCGGATG	FM_071	VA	NYGC	MG	Adapt	Adapt_IFI44L
FM_071-AACTCAGCATACCATG	FM_071	VA	NYGC	MG	Adapt	Adapt_AIF1
FM_071-AGCTTGAAGGTAGCCA	FM_071	VA	NYGC	MG	Prolif	Prolif_MKI67
FM_071-ATCGAGTTCCACTCCA	FM_071	VA	NYGC	MG	Prolif	Prolif_MKI67
FM_071-CACTCCAGTGCAGACA	FM_071	VA	NYGC	MG	Adapt	Adapt_IFI44L
FM_071-GGGTTGCAGTCATGCT	FM_071	VA	NYGC	MG	Adapt	Adapt_IFI44L
FM_071-GCTGGGTTCCCTTGTG	FM_071	VA	NYGC	MG	Prolif	Prolif_MKI67
FM_071-GCATGATTCCAAGCCG	FM_071	VA	NYGC	MG	Adapt	Adapt_IFI44L
FM_071-CGGCTAGTCAGAGCTT	FM_071	VA	NYGC	MG	Adapt	Adapt_IFI44L
FM_071-TAGGCATGTAGAGGAA	FM_071	VA	NYGC	MG	Adapt	Adapt_IFI44L
FM_071-CTCAGAAGTGAAAGAG	FM_071	VA	NYGC	MG	Adapt	Adapt_AIF1
FM_071-TACACGACAAACGTGG	FM_071	VA	NYGC	MG	Adapt	Adapt_CCL3
FM_071-TGCTACCAGTTACGGG	FM_071	VA	NYGC	MG	Adapt	Adapt_IFI44L
FM_071-CTACACCGTACCGAGA	FM_071	VA	NYGC	MG	Adapt	Adapt_IFI44L
FM_071-GATTCAGGTCCCTTGT	FM_071	VA	NYGC	MG	Adapt	Adapt_IFI44L
FM_071-CCATTCGAGCTTTGGT	FM_071	VA	NYGC	MG	Adapt	Adapt_IFI44L
FM_071-TGACAACCACGACTCG	FM_071	VA	NYGC	MG	Adapt	Adapt_IFI44L
FM_071-ACGGAGAAGAATAGGG	FM_071	VA	NYGC	MG	Adapt	Adapt_IFI44L
FM_071-TTAGGACCAAAGGAAG	FM_071	VA	NYGC	MG	Adapt	Adapt_IFI44L
FM_071-GCATACAAGCTAGGCA	FM_071	VA	NYGC	MG	Adapt	Adapt_IFI44L
FM_071-CGGTTAAAGCCGCCTA	FM_071	VA	NYGC	MG	Adapt	Adapt_IFI44L
FM_071-TTAGGCAGTGACAAAT	FM_071	VA	NYGC	MG	Adapt	Adapt_CCL3
FM_071-GCAAACTTCAAGAAGT	FM_071	VA	NYGC	MG	Adapt	Adapt_CCL3
FM_071-CGATCGGTCTTAACCT	FM_071	VA	NYGC	MG	Adapt	Adapt_IFI44L
FM_071-TAGCCGGCAGTTCATG	FM_071	VA	NYGC	MG	Adapt	Adapt_IFI44L
FM_071-CTTCTCTTCTGAGGGA	FM_071	VA	NYGC	MG	Adapt	Adapt_IFI44L
FM_071-TTGGCAATCAACCAAC	FM_071	VA	NYGC	MG	Adapt	Adapt_IFI44L
FM_071-TGATTTCGTTACGTCA	FM_071	VA	NYGC	MG	Prolif	Prolif_MKI67
FM_071-CGAACATCAGCAGTTT	FM_071	VA	NYGC	MG	Adapt	Adapt_IFI44L
FM_071-CGGGTCAAGGATGGAA	FM_071	VA	NYGC	MG	Adapt	Adapt_IFI44L
FM_071-GCAATCATCTGTCCGT	FM_071	VA	NYGC	MG	Adapt	Adapt_IFI44L
FM_071-CTCTAATGTTAAGGGC	FM_071	VA	NYGC	MG	Adapt	Adapt_IFI44L
FM_071-GGCTCGAAGGACATTA	FM_071	VA	NYGC	MG	Adapt	Adapt_CCL3
FM_071-TATTACCTCACCACCT	FM_071	VA	NYGC	MG	Adapt	Adapt_IFI44L
FM_071-ATTCTACTCCGTAGGC	FM_071	VA	NYGC	MG	Adapt	Adapt_IFI44L
FM_071-TTATGCTCAAATACAG	FM_071	VA	NYGC	MG	Adapt	Adapt_IFI44L
FM_071-AGTTGGTGTCAACATC	FM_071	VA	NYGC	MG	Adapt	Adapt_IFI44L
FM_071-CGTCCATTCGTGGACC	FM_071	VA	NYGC	MG	Adapt	Adapt_IFI44L
FM_071-TAAGAGACATTACGAC	FM_071	VA	NYGC	MG	Adapt	Adapt_IFI44L
FM_071-GACTAACGTCCGAATT	FM_071	VA	NYGC	MG	Adapt	Adapt_IFI44L
FM_071-ATCTACTGTCGTCTTC	FM_071	VA	NYGC	MG	Prolif	Prolif_MKI67
FM_071-CCTTCCCGTTAAGATG	FM_071	VA	NYGC	MG	Adapt	Adapt_CCL3
FM_071-ATTTCTGCAATAGCAA	FM_071	VA	NYGC	MG	Adapt	Adapt_IFI44L
FM_071-TGCCCTATCCGCTGTT	FM_071	VA	NYGC	MG	Adapt	Adapt_IFI44L
FM_071-ACAGCCGTCTTGAGGT	FM_071	VA	NYGC	MG	Adapt	Adapt_IFI44L
FM_071-AGATTGCTCGGCTTGG	FM_071	VA	NYGC	MG	Adapt	Adapt_IFI44L
FM_071-AGCGTCGCATGCCTTC	FM_071	VA	NYGC	MG	Adapt	Adapt_IFI44L
FM_071-CACTCCACAGGAATGC	FM_071	VA	NYGC	MG	Adapt	Adapt_IFI44L
FM_071-CGGACGTAGAGCCCAA	FM_071	VA	NYGC	MG	Adapt	Adapt_IFI44L
FM_071-ATGTGTGTCTTTACGT	FM_071	VA	NYGC	MG	Adapt	Adapt_IFI44L
FM_071-AACTCTTAGATCACGG	FM_071	VA	NYGC	MG	Adapt	Adapt_IFI44L
FM_071-TTTACTGGTGCGGTAA	FM_071	VA	NYGC	MG	Adapt	Adapt_IFI44L
FM_071-GTACTTTAGGCAAAGA	FM_071	VA	NYGC	MG	Adapt	Adapt_IFI44L
FM_071-TTTGGTTGTCTTGATG	FM_071	VA	NYGC	MG	Adapt	Adapt_IFI44L
FM_071-TTTATGCGTACTTCTT	FM_071	VA	NYGC	MG	Adapt	Adapt_CCL3
FM_071-GTACTTTAGACCTAGG	FM_071	VA	NYGC	MG	Adapt	Adapt_IFI44L
FM_071-GACACGCAGTACGACG	FM_071	VA	NYGC	MG	Prolif	Prolif_MKI67
FM_071-AGGCCGTTCAGCGATT	FM_071	VA	NYGC	MG	Adapt	Adapt_IFI44L
FM_071-TTCTCCTTCTGTGCAA	FM_071	VA	NYGC	MG	Adapt	Adapt_IFI44L
FM_071-ATTACTCTCATCTGTT	FM_071	VA	NYGC	MG	Adapt	Adapt_IFI44L
FM_071-CATCAAGTCCGCATCT	FM_071	VA	NYGC	MG	Adapt	Adapt_IFI44L
FM_071-TCAGCTCAGCAATATG	FM_071	VA	NYGC	MG	Adapt	Adapt_CCL3
FM_071-CTGTGCTGTAATAGCA	FM_071	VA	NYGC	MG	Adapt	Adapt_IFI44L
FM_071-CTTCTCTCACGAAGCA	FM_071	VA	NYGC	MG	Adapt	Adapt_IFI44L
FM_071-ACGCCGAGTTCCATGA	FM_071	VA	NYGC	MG	Adapt	Adapt_IFI44L
FM_071-TACCTTAAGTCGTACT	FM_071	VA	NYGC	MG	Adapt	Adapt_IFI44L
FM_071-CATCGAACACAGCCCA	FM_071	VA	NYGC	MG	Adapt	Adapt_IFI44L
FM_071-TTTGGTTCATGGTCTA	FM_071	VA	NYGC	MG	Adapt	Adapt_IFI44L
FM_071-GTTAAGCCACAGTCGC	FM_071	VA	NYGC	MG	Adapt	Adapt_IFI44L
FM_071-TTAGGCACACTTGGAT	FM_071	VA	NYGC	MG	Adapt	Adapt_AIF1
FM_071-CACAAACGTAAGTGTA	FM_071	VA	NYGC	MG	Adapt	Adapt_IFI44L
FM_071-CAGCTGGTCAGTTTGG	FM_071	VA	NYGC	MG	Adapt	Adapt_IFI44L
FM_071-AGATTGCTCGTTGCCT	FM_071	VA	NYGC	MG	Adapt	Adapt_IFI44L
FM_071-TCGTAGAGTTTGTGTG	FM_071	VA	NYGC	MG	Adapt	Adapt_IFI44L
FM_071-GAACGGAGTCCGAACC	FM_071	VA	NYGC	MG	Adapt	Adapt_IFI44L
FM_071-CACAAACCAACTGCTA	FM_071	VA	NYGC	MG	Prolif	Prolif_MKI67
FM_071-GATGAGGGTGTCAATC	FM_071	VA	NYGC	MG	Adapt	Adapt_IFI44L
FM_071-TGGGCGTAGGCAGTCA	FM_071	VA	NYGC	MG	Adapt	Adapt_AIF1
FM_071-ATCGAGTGTAGAAAGG	FM_071	VA	NYGC	MG	Adapt	Adapt_AIF1
FM_071-ATTATCCAGGAGTTTA	FM_071	VA	NYGC	MG	Adapt	Adapt_IFI44L
FM_071-CTGAAACTCCAGAGGA	FM_071	VA	NYGC	MG	Adapt	Adapt_AIF1
FM_071-TTTACTGAGTGAAGAG	FM_071	VA	NYGC	MG	Adapt	Adapt_IFI44L
FM_071-AACCGCGGTATGGTTC	FM_071	VA	NYGC	MG	Adapt	Adapt_IFI44L
FM_071-CACTCCATCCAGTAGT	FM_071	VA	NYGC	MG	Adapt	Adapt_IFI44L
FM_071-GCATACATCTACTCAT	FM_071	VA	NYGC	MG	Prolif	Prolif_MKI67
FM_071-CGGCTAGCACACCGAC	FM_071	VA	NYGC	MG	Adapt	Adapt_IFI44L
FM_071-TCAATCTGTTATTCTC	FM_071	VA	NYGC	MG	Adapt	Adapt_IFI44L
FM_071-GAATGAATCCTGTAGA	FM_071	VA	NYGC	MG	Adapt	Adapt_IFI44L
FM_071-GGCCGATAGTGTCCCG	FM_071	VA	NYGC	MG	Adapt	Adapt_IFI44L
FM_071-GACTAACGTTGGACCC	FM_071	VA	NYGC	MG	Adapt	Adapt_IFI44L
FM_071-GCACTCTAGCCGCCTA	FM_071	VA	NYGC	MG	Adapt	Adapt_IFI44L
FM_071-CGGGTCACAGTTTACG	FM_071	VA	NYGC	MG	Adapt	Adapt_CCL3
FM_071-ATAACGCTCTTGAGAC	FM_071	VA	NYGC	MG	Adapt	Adapt_IFI44L
FM_071-CTGTGCTGTACCGTTA	FM_071	VA	NYGC	MG	Adapt	Adapt_IFI44L
FM_071-CCGTGGATCCCTGACT	FM_071	VA	NYGC	MG	Adapt	Adapt_IFI44L
FM_071-ACATGGTCAACACGCC	FM_071	VA	NYGC	MG	Adapt	Adapt_IFI44L
FM_071-CTGTGCTTCCCAACGG	FM_071	VA	NYGC	MG	Adapt	Adapt_IFI44L
FM_071-GATGCTAGTAGGAGTC	FM_071	VA	NYGC	MG	Adapt	Adapt_AIF1
FM_071-CCCATACCAAGTCTGT	FM_071	VA	NYGC	MG	Adapt	Adapt_IFI44L
FM_071-TGCGCAGGTTAAGTAG	FM_071	VA	NYGC	MG	Adapt	Adapt_IFI44L
FM_071-CCTAGCTAGGAGTCTG	FM_071	VA	NYGC	MG	Adapt	Adapt_IFI44L
FM_071-TAGAGCTAGTTCCACA	FM_071	VA	NYGC	MG	Adapt	Adapt_CCL3
FM_071-GAACATCGTCCCTACT	FM_071	VA	NYGC	MG	Adapt	Adapt_IFI44L
FM_071-GAATAAGTCTCATTCA	FM_071	VA	NYGC	MG	Adapt	Adapt_IFI44L
FM_071-TACTCGCAGGGCTTGA	FM_071	VA	NYGC	MG	Adapt	Adapt_IFI44L
FM_071-CGATTGAGTACAGACG	FM_071	VA	NYGC	MG	Adapt	Adapt_IFI44L
FM_071-ATCCGAACAGTGGGAT	FM_071	VA	NYGC	MG	Adapt	Adapt_IFI44L
FM_071-TCGGGACAGAGATGAG	FM_071	VA	NYGC	MG	Adapt	Adapt_IFI44L
FM_071-CCTAAAGCATGATCCA	FM_071	VA	NYGC	MG	Adapt	Adapt_IFI44L
FM_071-TCGTACCGTGAGGGTT	FM_071	VA	NYGC	MG	Adapt	Adapt_IFI44L
FM_071-CCCATACAGGATGGTC	FM_071	VA	NYGC	MG	Adapt	Adapt_IFI44L
FM_071-ATCCACCAGACTAAGT	FM_071	VA	NYGC	MG	Adapt	Adapt_IFI44L
FM_071-GTCCTCACAAGTCATC	FM_071	VA	NYGC	MG	Adapt	Adapt_IFI44L
FM_071-ATCTGCCGTCACTGGC	FM_071	VA	NYGC	MG	Adapt	Adapt_IFI44L
FM_071-GCTCTGTCAATGGACG	FM_071	VA	NYGC	MG	Adapt	Adapt_IFI44L
FM_071-TAAGCGTGTCCGTTAA	FM_071	VA	NYGC	MG	Adapt	Adapt_IFI44L
FM_071-TCACAAGAGGACTGGT	FM_071	VA	NYGC	MG	Adapt	Adapt_IFI44L
FM_071-CCTCAGTAGCGTGTCC	FM_071	VA	NYGC	MG	Adapt	Adapt_IFI44L
FM_071-TTGCCGTGTCTAAACC	FM_071	VA	NYGC	MG	Adapt	Adapt_IFI44L
FM_071-CGTCTACGTTCGTTGA	FM_071	VA	NYGC	MG	Adapt	Adapt_IFI44L
FM_071-CATCGGGTCGCCCTTA	FM_071	VA	NYGC	MG	Adapt	Adapt_AIF1
FM_071-GGGTCTGGTCTTGATG	FM_071	VA	NYGC	MG	Adapt	Adapt_IFI44L
FM_071-ACGATACGTAGATTAG	FM_071	VA	NYGC	MG	Adapt	Adapt_IFI44L
FM_071-ATCTGCCTCCCACTTG	FM_071	VA	NYGC	MG	Adapt	Adapt_IFI44L
FM_071-GCCTCTACACCTATCC	FM_071	VA	NYGC	MG	Adapt	Adapt_CCL3
FM_071-GTACTTTAGATGTTAG	FM_071	VA	NYGC	MG	Adapt	Adapt_IFI44L
FM_071-CGTCAGGCATTTCACT	FM_071	VA	NYGC	MG	Adapt	Adapt_IFI44L
FM_071-ACGGCCACATCGGAAG	FM_071	VA	NYGC	MG	Adapt	Adapt_IFI44L
FM_071-ATGAGGGAGATAGGAG	FM_071	VA	NYGC	MG	Adapt	Adapt_IFI44L
FM_071-GGGAGATAGACTACAA	FM_071	VA	NYGC	MG	Adapt	Adapt_IFI44L
FM_071-GAAGCAGGTGTAAGTA	FM_071	VA	NYGC	MG	Adapt	Adapt_IFI44L
FM_071-TCAGCTCAGCTTATCG	FM_071	VA	NYGC	MG	Adapt	Adapt_IFI44L
FM_071-CATCGAAAGCTAGGCA	FM_071	VA	NYGC	MG	Adapt	Adapt_CCL3
FM_071-ATTATCCGTTCGTTGA	FM_071	VA	NYGC	MG	Adapt	Adapt_IFI44L
FM_071-ACTGTCCAGCTAAGAT	FM_071	VA	NYGC	MG	Adapt	Adapt_IFI44L
FM_071-GACCTGGTCAAACCGT	FM_071	VA	NYGC	MG	Adapt	Adapt_IFI44L
FM_071-GAGCAGAGTCAACTGT	FM_071	VA	NYGC	MG	Adapt	Adapt_IFI44L
FM_071-CGCGTTTGTCCGTTAA	FM_071	VA	NYGC	MG	Adapt	Adapt_IFI44L
FM_071-AACTCTTGTCAGAATA	FM_071	VA	NYGC	MG	Adapt	Adapt_IFI44L
FM_071-CATTCGCAGTCTTGCA	FM_071	VA	NYGC	MG	Adapt	Adapt_CCL3
FM_071-CGGTTAAGTCTGCCAG	FM_071	VA	NYGC	MG	Adapt	Adapt_IFI44L
FM_071-AAAGTAGCAACGATGG	FM_071	VA	NYGC	MG	Adapt	Adapt_IFI44L
FM_071-ACGGGTCTCCGAATGT	FM_071	VA	NYGC	MG	Adapt	Adapt_AIF1
FM_071-CCTAAAGAGAGTCGGT	FM_071	VA	NYGC	MG	Adapt	Adapt_CCL3
FM_071-GCATGCGAGGCGTACA	FM_071	VA	NYGC	MG	Adapt	Adapt_IFI44L
FM_071-CGATTGACACCATCCT	FM_071	VA	NYGC	MG	Adapt	Adapt_IFI44L
FM_071-CTCATTAAGTGTCCCG	FM_071	VA	NYGC	MG	Adapt	Adapt_IFI44L
FM_071-GCTCTGTCAATGCCAT	FM_071	VA	NYGC	MG	Adapt	Adapt_IFI44L
FM_071-CACACAAGTGGTACAG	FM_071	VA	NYGC	MG	Adapt	Adapt_IFI44L
FM_071-GCCAAATCATGGTTGT	FM_071	VA	NYGC	MG	Adapt	Adapt_IFI44L
FM_071-GTGTTAGAGCGGATCA	FM_071	VA	NYGC	MG	Prolif	Prolif_MKI67
FM_071-GGTGCGTCATTACCTT	FM_071	VA	NYGC	MG	Adapt	Adapt_IFI44L
FM_071-CCTACCATCTACTCAT	FM_071	VA	NYGC	MG	Adapt	Adapt_IFI44L
FM_071-ACGGAGAGTTCCACTC	FM_071	VA	NYGC	MG	Adapt	Adapt_IFI44L
FM_071-CATCGAACATCGGTTA	FM_071	VA	NYGC	MG	Adapt	Adapt_IFI44L
FM_071-AGGTCCGGTTCAGACT	FM_071	VA	NYGC	MG	Adapt	Adapt_IFI44L
FM_071-TCTTCGGCAAGCCGCT	FM_071	VA	NYGC	MG	Adapt	Adapt_IFI44L
FM_071-AGCGTCGTCCTTGGTC	FM_071	VA	NYGC	MG	Adapt	Adapt_IFI44L
FM_071-GCAAACTAGTCGAGTG	FM_071	VA	NYGC	MG	Adapt	Adapt_IFI44L
FM_071-ATCTACTGTCGAGATG	FM_071	VA	NYGC	MG	Adapt	Adapt_IFI44L
FM_071-AAGTCTGAGACCCACC	FM_071	VA	NYGC	MG	ADAM	ADAM_GPNMB
FM_071-CTAAGACCAGCGAACA	FM_071	VA	NYGC	MG	Adapt	Adapt_IFI44L
FM_071-CCACGGAGTCTCCCTA	FM_071	VA	NYGC	MG	Adapt	Adapt_IFI44L
FM_071-GTTCGGGTCACCCGAG	FM_071	VA	NYGC	MG	Adapt	Adapt_IFI44L
FM_071-ACTGTCCAGATACACA	FM_071	VA	NYGC	MG	Adapt	Adapt_IFI44L
FM_071-TTCCCAGGTAGCCTAT	FM_071	VA	NYGC	MG	Prolif	Prolif_MKI67
FM_071-GGGCACTAGGCATGTG	FM_071	VA	NYGC	MG	Adapt	Adapt_CCL3
FM_071-GATTCAGTCCTATTCA	FM_071	VA	NYGC	MG	Adapt	Adapt_IFI44L
FM_071-GCACATAAGGGTGTTG	FM_071	VA	NYGC	MG	Adapt	Adapt_IFI44L
FM_071-TTAGGCAAGAAGGACA	FM_071	VA	NYGC	MG	Adapt	Adapt_IFI44L
FM_071-CTACACCTCAAGCCTA	FM_071	VA	NYGC	MG	Prolif	Prolif_MKI67
FM_071-CGGACTGGTGCTAGCC	FM_071	VA	NYGC	MG	Adapt	Adapt_IFI44L
FM_071-ACCCACTAGCAGATCG	FM_071	VA	NYGC	MG	Adapt	Adapt_IFI44L
FM_071-GAACATCTCGATGAGG	FM_071	VA	NYGC	MG	Adapt	Adapt_IFI44L
FM_071-TGACTAGAGACTAGGC	FM_071	VA	NYGC	MG	Adapt	Adapt_IFI44L
FM_071-GGCTCGACAGCAGTTT	FM_071	VA	NYGC	MG	Adapt	Adapt_IFI44L
FM_071-CTGTTTATCACAATGC	FM_071	VA	NYGC	MG	Adapt	Adapt_IFI44L
FM_071-CTTGGCTTCTTATCTG	FM_071	VA	NYGC	MG	Adapt	Adapt_IFI44L
FM_071-ACGGCCAGTTCTGGTA	FM_071	VA	NYGC	MG	Adapt	Adapt_IFI44L
FM_071-AATCCAGCACTGTCGG	FM_071	VA	NYGC	MG	Adapt	Adapt_IFI44L
FM_071-TTGCGTCGTACCGAGA	FM_071	VA	NYGC	MG	Prolif	Prolif_MKI67
FM_071-GGTATTGAGACTGGGT	FM_071	VA	NYGC	MG	Adapt	Adapt_IFI44L
FM_071-TGTGTTTCAAGACGTG	FM_071	VA	NYGC	MG	Adapt	Adapt_CCL3
FM_071-GGTGTTACAATGGAAT	FM_071	VA	NYGC	MG	Adapt	Adapt_IFI44L
FM_071-AGCTTGAAGATATGCA	FM_071	VA	NYGC	MG	ADAM	ADAM_GPNMB
FM_071-TGAGAGGGTTCGTCTC	FM_071	VA	NYGC	MG	Adapt	Adapt_IFI44L
FM_071-GGTGCGTCAGGAACGT	FM_071	VA	NYGC	MG	Adapt	Adapt_CCL3
FM_071-TGCTGCTGTCAAAGAT	FM_071	VA	NYGC	MG	Adapt	Adapt_IFI44L
FM_071-TCGTAGAAGTGTGAAT	FM_071	VA	NYGC	MG	Adapt	Adapt_IFI44L
FM_071-GCATGATGTGCTGTAT	FM_071	VA	NYGC	MG	Adapt	Adapt_IFI44L
FM_071-TAGAGCTTCAGCGACC	FM_071	VA	NYGC	MG	Adapt	Adapt_IFI44L
FM_071-GGCAATTTCCCAGGTG	FM_071	VA	NYGC	MG	Adapt	Adapt_IFI44L
FM_071-AAGTCTGAGCGATGAC	FM_071	VA	NYGC	MG	Adapt	Adapt_IFI44L
FM_071-CATATGGAGCTTTGGT	FM_071	VA	NYGC	MG	Adapt	Adapt_IFI44L
FM_071-TATCTCATCCAAACAC	FM_071	VA	NYGC	MG	Adapt	Adapt_IFI44L
FM_071-TGGCTGGGTATAGTAG	FM_071	VA	NYGC	MG	Adapt	Adapt_IFI44L
FM_071-CGTGTCTTCCCTAACC	FM_071	VA	NYGC	MG	Prolif	Prolif_MKI67
FM_071-CAGGTGCTCATCTGTT	FM_071	VA	NYGC	MG	Adapt	Adapt_IFI44L
FM_071-CGATGGCTCCGGGTGT	FM_071	VA	NYGC	MG	Adapt	Adapt_AIF1
FM_071-TCTATTGGTAGGAGTC	FM_071	VA	NYGC	MG	Adapt	Adapt_IFI44L
FM_071-TAGACCAAGTTGAGTA	FM_071	VA	NYGC	MG	Adapt	Adapt_IFI44L
FM_071-ATCACGATCATTATCC	FM_071	VA	NYGC	MG	Adapt	Adapt_IFI44L
FM_071-CGCTATCGTTCGGGCT	FM_071	VA	NYGC	MG	Adapt	Adapt_IFI44L
FM_071-CTGAAGTTCCTTTACA	FM_071	VA	NYGC	MG	Adapt	Adapt_IFI44L
FM_071-AAAGTAGTCTGATACG	FM_071	VA	NYGC	MG	Adapt	Adapt_AIF1
FM_071-CTGTGCTAGAGGTACC	FM_071	VA	NYGC	MG	Adapt	Adapt_CCL3
FM_071-TTAGGCATCAGTTGAC	FM_071	VA	NYGC	MG	Adapt	Adapt_IFI44L
FM_071-CACTCCAAGTACGTAA	FM_071	VA	NYGC	MG	Adapt	Adapt_IFI44L
FM_071-TTGTAGGCACGGACAA	FM_071	VA	NYGC	MG	Adapt	Adapt_CCL3
FM_071-ACGGCCAAGACACGAC	FM_071	VA	NYGC	MG	Adapt	Adapt_IFI44L
FM_071-CGGGTCAAGCCACGTC	FM_071	VA	NYGC	MG	Adapt	Adapt_IFI44L
FM_071-ATCATCTTCTCAACTT	FM_071	VA	NYGC	MG	Adapt	Adapt_CCL3
FM_071-TCGCGTTAGGCAATTA	FM_071	VA	NYGC	MG	Adapt	Adapt_IFI44L
FM_071-AAGGAGCCACCAGATT	FM_071	VA	NYGC	MG	Adapt	Adapt_IFI44L
FM_071-CTGAAACTCAAAGACA	FM_071	VA	NYGC	MG	Adapt	Adapt_IFI44L
FM_071-CTCATTAAGATGCGAC	FM_071	VA	NYGC	MG	Adapt	Adapt_IFI44L
FM_071-CAACCTCGTAAACACA	FM_071	VA	NYGC	MG	Adapt	Adapt_IFI44L
FM_071-CAGCCGATCTAACGGT	FM_071	VA	NYGC	MG	Adapt	Adapt_IFI44L
FM_071-AGACGTTCATATGAGA	FM_071	VA	NYGC	MG	Adapt	Adapt_IFI44L
FM_071-GATCGATCAGACGCAA	FM_071	VA	NYGC	MG	Adapt	Adapt_IFI44L
FM_071-GGAGCAAAGACTAGAT	FM_071	VA	NYGC	MG	Adapt	Adapt_IFI44L
FM_071-TCGTACCAGGGTATCG	FM_071	VA	NYGC	MG	Adapt	Adapt_AIF1
FM_071-CTCGAGGAGTCACGCC	FM_071	VA	NYGC	MG	Adapt	Adapt_IFI44L
FM_071-AGGTCATCACGCGAAA	FM_071	VA	NYGC	MG	Adapt	Adapt_IFI44L
FM_071-TACTCATCAAATCCGT	FM_071	VA	NYGC	MG	Adapt	Adapt_IFI44L
FM_071-TTCTTAGTCTGTCTCG	FM_071	VA	NYGC	MG	Adapt	Adapt_IFI44L
FM_071-ACACCAAAGTGGGATC	FM_071	VA	NYGC	MG	Adapt	Adapt_IFI44L
FM_071-CAGTAACTCACCCGAG	FM_071	VA	NYGC	MG	Adapt	Adapt_AIF1
FM_071-ATCACGAAGAGTACAT	FM_071	VA	NYGC	MG	Prolif	Prolif_MKI67
FM_071-ATTATCCCATGTCCTC	FM_071	VA	NYGC	MG	Adapt	Adapt_IFI44L
FM_071-TACAGTGTCCGTTGCT	FM_071	VA	NYGC	MG	Adapt	Adapt_AIF1
FM_071-GCGCAGTGTGCGATAG	FM_071	VA	NYGC	MG	Adapt	Adapt_IFI44L
FM_071-GCCTCTATCGTGGGAA	FM_071	VA	NYGC	MG	Adapt	Adapt_IFI44L
FM_071-AACTTTCGTAAGGGAA	FM_071	VA	NYGC	MG	Adapt	Adapt_IFI44L
FM_071-CGAACATAGATATGGT	FM_071	VA	NYGC	MG	Adapt	Adapt_IFI44L
FM_071-GCTTGAATCTCTAGGA	FM_071	VA	NYGC	MG	Adapt	Adapt_IFI44L
FM_071-TACCTTAAGCAGCCTC	FM_071	VA	NYGC	MG	Adapt	Adapt_IFI44L
FM_071-TGTCCCATCCCGGATG	FM_071	VA	NYGC	MG	Adapt	Adapt_IFI44L
FM_071-CAAGGCCCACATCCAA	FM_071	VA	NYGC	MG	Adapt	Adapt_IFI44L
FM_071-TCTATTGAGAGATGAG	FM_071	VA	NYGC	MG	Adapt	Adapt_IFI44L
FM_071-GACGTTACACGAGGTA	FM_071	VA	NYGC	MG	Adapt	Adapt_IFI44L
FM_071-GTTTCTATCGCCATAA	FM_071	VA	NYGC	MG	Adapt	Adapt_IFI44L
FM_071-CGTCCATAGTTCGCAT	FM_071	VA	NYGC	MG	Adapt	Adapt_IFI44L
FM_071-TACTTACAGAGCTTCT	FM_071	VA	NYGC	MG	Adapt	Adapt_IFI44L
FM_071-TACCTATTCTAGCACA	FM_071	VA	NYGC	MG	Adapt	Adapt_IFI44L
FM_071-GACGTGCAGATGAGAG	FM_071	VA	NYGC	MG	Adapt	Adapt_IFI44L
FM_071-GGCTGGTTCACAGTAC	FM_071	VA	NYGC	MG	Adapt	Adapt_CCL3
FM_071-AACTCAGCACTCGACG	FM_071	VA	NYGC	MG	Adapt	Adapt_IFI44L
FM_071-TACAGTGCACCCAGTG	FM_071	VA	NYGC	MG	Adapt	Adapt_IFI44L
FM_071-AAACCTGCACCAACCG	FM_071	VA	NYGC	MG	Adapt	Adapt_IFI44L
FM_071-TGGTTCCTCAAGGTAA	FM_071	VA	NYGC	MG	Adapt	Adapt_IFI44L
FM_071-GCTGCGAGTAGCTGCC	FM_071	VA	NYGC	MG	Adapt	Adapt_IFI44L
FM_071-ACCAGTAAGCCACGCT	FM_071	VA	NYGC	MG	Adapt	Adapt_IFI44L
FM_071-TGGTTAGGTTGCTCCT	FM_071	VA	NYGC	MG	Adapt	Adapt_IFI44L
FM_071-TATCTCAGTCAGGACA	FM_071	VA	NYGC	MG	Adapt	Adapt_IFI44L
FM_071-ACACCCTCACGGCTAC	FM_071	VA	NYGC	MG	Adapt	Adapt_AIF1
FM_071-GCAATCATCAACCAAC	FM_071	VA	NYGC	MG	Adapt	Adapt_IFI44L
FM_071-CTAATGGCAGCGTAAG	FM_071	VA	NYGC	MG	Adapt	Adapt_IFI44L
FM_071-CGTCTACTCTCCAACC	FM_071	VA	NYGC	MG	Adapt	Adapt_IFI44L
FM_071-CTGATCCGTTCCACAA	FM_071	VA	NYGC	MG	Adapt	Adapt_IFI44L
FM_071-GACTAACAGTCATCCA	FM_071	VA	NYGC	MG	Adapt	Adapt_IFI44L
FM_071-GTCCTCATCAGCACAT	FM_071	VA	NYGC	MG	Adapt	Adapt_CCL3
FM_071-CGATCGGTCTTTACGT	FM_071	VA	NYGC	MG	Adapt	Adapt_AIF1
FM_071-TCGGTAACATATACCG	FM_071	VA	NYGC	MG	Adapt	Adapt_IFI44L
FM_071-TTAGGCACATTCCTCG	FM_071	VA	NYGC	MG	Adapt	Adapt_IFI44L
FM_071-ATCATGGGTCGAAAGC	FM_071	VA	NYGC	MG	Adapt	Adapt_AIF1
FM_071-GACGTGCTCCTAGTGA	FM_071	VA	NYGC	MG	Adapt	Adapt_IFI44L
FM_071-CAGTAACGTACTTGAC	FM_071	VA	NYGC	MG	Adapt	Adapt_IFI44L
FM_071-TGCACCTTCCCAACGG	FM_071	VA	NYGC	MG	Adapt	Adapt_IFI44L
FM_071-GCGCAGTAGAACTCGG	FM_071	VA	NYGC	MG	Adapt	Adapt_IFI44L
FM_071-TCGGTAAAGCCACCTG	FM_071	VA	NYGC	MG	Adapt	Adapt_CCL3
FM_071-GGGAATGGTACTTGAC	FM_071	VA	NYGC	MG	Adapt	Adapt_IFI44L
FM_071-GCTTGAAGTAGGGACT	FM_071	VA	NYGC	MG	Adapt	Adapt_IFI44L
FM_071-AGGTCATTCGACAGCC	FM_071	VA	NYGC	MG	Prolif	Prolif_MKI67
FM_071-CAGCATAAGTTATCGC	FM_071	VA	NYGC	MG	Adapt	Adapt_CCL3
FM_071-ATCATCTTCAATAAGG	FM_071	VA	NYGC	MG	Adapt	Adapt_IFI44L
FM_071-CTAGCCTAGCAGACTG	FM_071	VA	NYGC	MG	Adapt	Adapt_IFI44L
FM_071-AAGCCGCCAGCAGTTT	FM_071	VA	NYGC	MG	Adapt	Adapt_IFI44L
FM_071-TGTGTTTAGTATCTCG	FM_071	VA	NYGC	MG	Adapt	Adapt_IFI44L
FM_071-CTGAAACTCAACCAAC	FM_071	VA	NYGC	MG	Adapt	Adapt_IFI44L
FM_071-CCACTACCAAGCTGGA	FM_071	VA	NYGC	MG	Adapt	Adapt_IFI44L
FM_071-ACCTTTATCCTAGTGA	FM_071	VA	NYGC	MG	Adapt	Adapt_IFI44L
FM_071-TGAGAGGGTGGTTTCA	FM_071	VA	NYGC	MG	Adapt	Adapt_IFI44L
FM_071-CATTCGCTCCACGTTC	FM_071	VA	NYGC	MG	Adapt	Adapt_IFI44L
FM_071-CGAACATGTGTAAGTA	FM_071	VA	NYGC	MG	Adapt	Adapt_IFI44L
FM_071-GACGCGTTCCGCAGTG	FM_071	VA	NYGC	MG	Adapt	Adapt_IFI44L
FM_071-AGCTCCTAGAATGTTG	FM_071	VA	NYGC	MG	Adapt	Adapt_IFI44L
FM_071-AGTGGGAAGCAGGCTA	FM_071	VA	NYGC	MG	Adapt	Adapt_CCL3
FM_071-CCTTCCCTCTTAGCCC	FM_071	VA	NYGC	MG	Adapt	Adapt_IFI44L
FM_071-CTACGTCGTAAGTAGT	FM_071	VA	NYGC	MG	Adapt	Adapt_IFI44L
FM_071-GTTCATTTCCAACCAA	FM_071	VA	NYGC	MG	Adapt	Adapt_IFI44L
FM_071-TGACGGCCACGGATAG	FM_071	VA	NYGC	MG	Adapt	Adapt_IFI44L
FM_071-GGTGTTAGTCCTCTTG	FM_071	VA	NYGC	MG	Adapt	Adapt_IFI44L
FM_071-CGCTATCTCGGCGCAT	FM_071	VA	NYGC	MG	Adapt	Adapt_IFI44L
FM_071-GAACCTAAGTAGATGT	FM_071	VA	NYGC	MG	Adapt	Adapt_IFI44L
FM_071-CAGCATAGTCTACCTC	FM_071	VA	NYGC	MG	Adapt	Adapt_IFI44L
FM_071-ACATACGAGCCACGTC	FM_071	VA	NYGC	MG	Adapt	Adapt_IFI44L
FM_071-TTAGGACCAAGACGTG	FM_071	VA	NYGC	MG	Adapt	Adapt_IFI44L
FM_071-AGAATAGAGAGAACAG	FM_071	VA	NYGC	MG	Adapt	Adapt_IFI44L
FM_071-AGCAGCCTCCCACTTG	FM_071	VA	NYGC	MG	Adapt	Adapt_IFI44L
FM_071-CTCGAAATCAGGTAAA	FM_071	VA	NYGC	MG	Adapt	Adapt_IFI44L
FM_071-CGTGTCTGTCCGAAGA	FM_071	VA	NYGC	MG	Adapt	Adapt_IFI44L
FM_071-AGAGCTTTCAATACCG	FM_071	VA	NYGC	MG	Adapt	Adapt_IFI44L
FM_071-TCGTAGATCAGTCAGT	FM_071	VA	NYGC	MG	Prolif	Prolif_MKI67
FM_071-AAATGCCCACGACGAA	FM_071	VA	NYGC	MG	Prolif	Prolif_MKI67
FM_071-ACATACGCACAGCGTC	FM_071	VA	NYGC	MG	Adapt	Adapt_IFI44L
FM_071-CACATTTGTCTGATTG	FM_071	VA	NYGC	MG	Adapt	Adapt_IFI44L
FM_071-TGCGTGGCAGACGCAA	FM_071	VA	NYGC	MG	Adapt	Adapt_IFI44L
FM_071-CGTCCATCACAGAGGT	FM_071	VA	NYGC	MG	Adapt	Adapt_IFI44L
FM_071-GCTGCGATCCTCAACC	FM_071	VA	NYGC	MG	Adapt	Adapt_CCL3
FM_071-GATTCAGAGCACGCCT	FM_071	VA	NYGC	MG	Adapt	Adapt_IFI44L
FM_071-TCGGGACGTGAAATCA	FM_071	VA	NYGC	MG	Adapt	Adapt_IFI44L
FM_071-AGATTGCTCAGCTGGC	FM_071	VA	NYGC	MG	Adapt	Adapt_IFI44L
FM_071-GACGTTACAATCCGAT	FM_071	VA	NYGC	MG	Prolif	Prolif_MKI67
FM_071-AGTAGTCGTCGCTTTC	FM_071	VA	NYGC	MG	Adapt	Adapt_IFI44L
FM_071-CAGCAGCCAAGCCGCT	FM_071	VA	NYGC	MG	Adapt	Adapt_IFI44L
FM_071-GTAACGTCAGTCTTCC	FM_071	VA	NYGC	MG	Adapt	Adapt_IFI44L
FM_071-GACGGCTGTTCGAATC	FM_071	VA	NYGC	MG	Adapt	Adapt_IFI44L
FM_071-CGATGGCGTAATCACC	FM_071	VA	NYGC	MG	Adapt	Adapt_IFI44L
FM_071-GGGAGATAGTGGGTTG	FM_071	VA	NYGC	MG	Adapt	Adapt_IFI44L
FM_071-ATAACGCAGTCAAGCG	FM_071	VA	NYGC	MG	Adapt	Adapt_IFI44L
FM_071-AAATGCCCACTACAGT	FM_071	VA	NYGC	MG	Adapt	Adapt_IFI44L
FM_071-GGTGCGTTCCGATATG	FM_071	VA	NYGC	MG	Adapt	Adapt_CCL3
FM_071-TTGGAACCAGACAAGC	FM_071	VA	NYGC	MG	Adapt	Adapt_IFI44L
FM_071-TGGTTCCTCCTCCTAG	FM_071	VA	NYGC	MG	Adapt	Adapt_IFI44L
FM_071-AAGCCGCCAGTCGTGC	FM_071	VA	NYGC	MG	Adapt	Adapt_IFI44L
FM_071-ATGGGAGTCACATACG	FM_071	VA	NYGC	MG	Adapt	Adapt_IFI44L
FM_071-GCTCCTACACGAGGTA	FM_071	VA	NYGC	MG	Adapt	Adapt_IFI44L
FM_071-CTAGAGTGTTGGACCC	FM_071	VA	NYGC	MG	Adapt	Adapt_IFI44L
FM_071-GCGCGATCAAGGACTG	FM_071	VA	NYGC	MG	Adapt	Adapt_IFI44L
FM_071-TAAACCGTCTCCCTGA	FM_071	VA	NYGC	MG	Adapt	Adapt_IFI44L
FM_071-AAAGCAATCCTCTAGC	FM_071	VA	NYGC	MG	Adapt	Adapt_IFI44L
FM_071-CTCTACGGTTCCGGCA	FM_071	VA	NYGC	MG	Adapt	Adapt_IFI44L
FM_071-ATCACGAGTGCTGTAT	FM_071	VA	NYGC	MG	Adapt	Adapt_IFI44L
FM_071-GGCGTGTGTCCCGACA	FM_071	VA	NYGC	MG	Adapt	Adapt_IFI44L
FM_071-TGCCCTAAGGCTAGGT	FM_071	VA	NYGC	MG	Adapt	Adapt_IFI44L
FM_071-GTACTTTAGTGAATTG	FM_071	VA	NYGC	MG	Adapt	Adapt_HIF1A
FM_071-CAGCAGCGTCATATCG	FM_071	VA	NYGC	MG	Adapt	Adapt_IFI44L
FM_071-AACCATGCAAGACACG	FM_071	VA	NYGC	MG	Adapt	Adapt_IFI44L
FM_071-CGCCAAGGTCTGCAAT	FM_071	VA	NYGC	MG	Prolif	Prolif_MKI67
FM_071-GGACATTGTCATCCCT	FM_071	VA	NYGC	MG	Adapt	Adapt_IFI44L
FM_071-TAGAGCTTCCTCAACC	FM_071	VA	NYGC	MG	Adapt	Adapt_IFI44L
FM_071-GTGCGGTGTATGAAAC	FM_071	VA	NYGC	MG	Adapt	Adapt_IFI44L
FM_071-TTTGGTTCAAGCGTAG	FM_071	VA	NYGC	MG	Adapt	Adapt_AIF1
FM_071-ACTGTCCTCAGTTGAC	FM_071	VA	NYGC	MG	Adapt	Adapt_IFI44L
FM_071-TCATTACGTGTGGCTC	FM_071	VA	NYGC	MG	Adapt	Adapt_IFI44L
FM_071-CACACCTTCGTCCAGG	FM_071	VA	NYGC	MG	ADAM	ADAM_GPNMB
FM_071-TGCTGCTCAAGGTTTC	FM_071	VA	NYGC	MG	Adapt	Adapt_IFI44L
FM_071-TACTTGTGTGTGGTTT	FM_071	VA	NYGC	MG	Adapt	Adapt_IFI44L
FM_071-GCTGCTTCATATACCG	FM_071	VA	NYGC	MG	Adapt	Adapt_IFI44L
FM_071-GTCTCGTAGAATCTCC	FM_071	VA	NYGC	MG	Adapt	Adapt_IFI44L
FM_071-CAAGTTGAGACATAAC	FM_071	VA	NYGC	MG	Adapt	Adapt_IFI44L
FM_071-TCGGGACGTAGCGCAA	FM_071	VA	NYGC	MG	Adapt	Adapt_IFI44L
FM_071-CTGATAGAGATGTAAC	FM_071	VA	NYGC	MG	Adapt	Adapt_IFI44L
FM_071-CCGTGGAAGCGGCTTC	FM_071	VA	NYGC	MG	Adapt	Adapt_IFI44L
FM_071-CATGGCGCACATTAGC	FM_071	VA	NYGC	MG	Adapt	Adapt_AIF1
FM_071-TACCTTATCGCCTGAG	FM_071	VA	NYGC	MG	Prolif	Prolif_MKI67
FM_071-AACTCTTGTAGAGTGC	FM_071	VA	NYGC	MG	Prolif	Prolif_MKI67
FM_071-TACCTTAGTGACCAAG	FM_071	VA	NYGC	MG	Adapt	Adapt_IFI44L
FM_071-TGGCTGGTCCAAGCCG	FM_071	VA	NYGC	MG	Adapt	Adapt_IFI44L
FM_071-GCTGGGTTCACAACGT	FM_071	VA	NYGC	MG	Adapt	Adapt_IFI44L
FM_071-GCGCAGTTCATGGTCA	FM_071	VA	NYGC	MG	Adapt	Adapt_IFI44L
FM_071-AGTCTTTTCGTTTGCC	FM_071	VA	NYGC	MG	Adapt	Adapt_IFI44L
FM_071-CTACCCATCGTCCAGG	FM_071	VA	NYGC	MG	Adapt	Adapt_IFI44L
FM_071-AGATTGCCAAGAGGCT	FM_071	VA	NYGC	MG	Adapt	Adapt_IFI44L
FM_071-GCGGGTTTCTAACCGA	FM_071	VA	NYGC	MG	Adapt	Adapt_IFI44L
FM_071-TCAGGATGTTACCAGT	FM_071	VA	NYGC	MG	Adapt	Adapt_IFI44L
FM_071-AACCGCGCAATGGTCT	FM_071	VA	NYGC	MG	Adapt	Adapt_IFI44L
FM_071-GACACGCGTAATCGTC	FM_071	VA	NYGC	MG	Adapt	Adapt_IFI44L
FM_071-AACCATGGTAGGAGTC	FM_071	VA	NYGC	MG	Adapt	Adapt_IFI44L
FM_071-CGTTGGGTCCGTCATC	FM_071	VA	NYGC	MG	Adapt	Adapt_IFI44L
FM_071-CGACCTTCATATGCTG	FM_071	VA	NYGC	MG	Adapt	Adapt_IFI44L
FM_071-GGACAAGAGTCTTGCA	FM_071	VA	NYGC	MG	Adapt	Adapt_IFI44L
FM_071-AGGCCACCAGATCCAT	FM_071	VA	NYGC	MG	Adapt	Adapt_IFI44L
FM_071-TTCTCCTCAGGGTATG	FM_071	VA	NYGC	MG	Adapt	Adapt_IFI44L
FM_071-ACCTTTAGTGTCTGAT	FM_071	VA	NYGC	MG	Adapt	Adapt_IFI44L
FM_071-CTCTACGGTCCAGTTA	FM_071	VA	NYGC	MG	Adapt	Adapt_IFI44L
FM_071-CACTCCACATCAGTCA	FM_071	VA	NYGC	MG	Adapt	Adapt_IFI44L
FM_071-AAGGCAGAGGTGTTAA	FM_071	VA	NYGC	MG	Adapt	Adapt_IFI44L
FM_071-CGTTCTGCAAGCTGTT	FM_071	VA	NYGC	MG	Adapt	Adapt_IFI44L
FM_071-GACGTTACACCAGCAC	FM_071	VA	NYGC	MG	Prolif	Prolif_MKI67
FM_071-TAGACCATCTGTCAAG	FM_071	VA	NYGC	MG	Adapt	Adapt_IFI44L
FM_071-TACACGAGTACAGCAG	FM_071	VA	NYGC	MG	Adapt	Adapt_AIF1
FM_071-AAATGCCAGCACACAG	FM_071	VA	NYGC	MG	Adapt	Adapt_IFI44L
FM_071-GGTGAAGCACGCATCG	FM_071	VA	NYGC	MG	Adapt	Adapt_IFI44L
FM_071-ATCATGGGTGTTCTTT	FM_071	VA	NYGC	MG	Adapt	Adapt_HIF1A
FM_071-CGCTTCAGTTCCACTC	FM_071	VA	NYGC	MG	Adapt	Adapt_IFI44L
FM_071-GTAACGTCAAACGCGA	FM_071	VA	NYGC	MG	Adapt	Adapt_IFI44L
FM_071-TAGGCATGTCTCAACA	FM_071	VA	NYGC	MG	Adapt	Adapt_IFI44L
FM_071-CCTCAGTGTAAACCTC	FM_071	VA	NYGC	MG	Adapt	Adapt_IFI44L
FM_071-CACAGGCTCACCGGGT	FM_071	VA	NYGC	MG	Adapt	Adapt_IFI44L
FM_071-GAATAAGTCACATACG	FM_071	VA	NYGC	MG	Adapt	Adapt_IFI44L
FM_071-ACGATACCAGCTGTTA	FM_071	VA	NYGC	MG	Adapt	Adapt_IFI44L
FM_071-CATCGGGTCCGCATAA	FM_071	VA	NYGC	MG	Adapt	Adapt_IFI44L
FM_071-TTGGAACAGTTGTAGA	FM_071	VA	NYGC	MG	Prolif	Prolif_MKI67
FM_071-TTTACTGAGACTTGAA	FM_071	VA	NYGC	MG	Adapt	Adapt_IFI44L
FM_071-GATCGTAGTACAAGTA	FM_071	VA	NYGC	MG	Adapt	Adapt_IFI44L
FM_071-TTCCCAGCATGCTGGC	FM_071	VA	NYGC	MG	Adapt	Adapt_IFI44L
FM_071-CCTTACGAGGGTCGAT	FM_071	VA	NYGC	MG	Adapt	Adapt_IFI44L
FM_071-CGAGCACGTTTCGCTC	FM_071	VA	NYGC	MG	Adapt	Adapt_IFI44L
FM_071-TGAGCATAGTGAAGAG	FM_071	VA	NYGC	MG	Adapt	Adapt_IFI44L
FM_071-ATCACGATCTTGTATC	FM_071	VA	NYGC	MG	Adapt	Adapt_IFI44L
FM_071-TGGCCAGAGCGATATA	FM_071	VA	NYGC	MG	Adapt	Adapt_IFI44L
FM_071-TCGTAGAAGACTGTAA	FM_071	VA	NYGC	MG	Adapt	Adapt_IFI44L
FM_071-CACCACTTCATATCGG	FM_071	VA	NYGC	MG	Adapt	Adapt_IFI44L
FM_071-GGGCATCGTAGCCTAT	FM_071	VA	NYGC	MG	ADAM	ADAM_GPNMB
FM_071-CTGAAACCATGTCCTC	FM_071	VA	NYGC	MG	Adapt	Adapt_IFI44L
FM_071-TTGTAGGAGACGACGT	FM_071	VA	NYGC	MG	Adapt	Adapt_IFI44L
FM_071-CCTAAAGCAGATGAGC	FM_071	VA	NYGC	MG	Adapt	Adapt_AIF1
FM_071-AACCATGGTCCAACTA	FM_071	VA	NYGC	MG	Adapt	Adapt_IFI44L
FM_071-CCCAGTTCACAAGACG	FM_071	VA	NYGC	MG	Adapt	Adapt_IFI44L
FM_071-GGAACTTTCTAACTTC	FM_071	VA	NYGC	MG	Adapt	Adapt_IFI44L
FM_071-TACTTACAGGGAGTAA	FM_071	VA	NYGC	MG	Adapt	Adapt_IFI44L
FM_071-GAAGCAGCAGCTGGCT	FM_071	VA	NYGC	MG	Adapt	Adapt_IFI44L
FM_071-GTCATTTAGAGACGAA	FM_071	VA	NYGC	MG	Adapt	Adapt_IFI44L
FM_071-GTTACAGCACGAAATA	FM_071	VA	NYGC	MG	Adapt	Adapt_IFI44L
FM_071-CTTGGCTGTGCACGAA	FM_071	VA	NYGC	MG	Prolif	Prolif_MKI67
FM_071-GCAATCACACTTAACG	FM_071	VA	NYGC	MG	Adapt	Adapt_IFI44L
FM_071-GAACATCGTCATATCG	FM_071	VA	NYGC	MG	Adapt	Adapt_CCL3
FM_071-TTGTAGGAGGCCCTCA	FM_071	VA	NYGC	MG	Adapt	Adapt_AIF1
FM_071-AGATCTGTCAGCGACC	FM_071	VA	NYGC	MG	Adapt	Adapt_IFI44L
FM_071-ATCGAGTAGGAGCGAG	FM_071	VA	NYGC	MG	Adapt	Adapt_IFI44L
FM_071-TACGGATGTGCACTTA	FM_071	VA	NYGC	MG	Adapt	Adapt_IFI44L
FM_071-AGTCTTTGTCGCGAAA	FM_071	VA	NYGC	MG	Adapt	Adapt_IFI44L
FM_071-CCTACACAGGCAGTCA	FM_071	VA	NYGC	MG	Adapt	Adapt_IFI44L
FM_071-CTTAGGACAGTTCATG	FM_071	VA	NYGC	MG	Adapt	Adapt_IFI44L
FM_071-GTAGGCCCACGGTAAG	FM_071	VA	NYGC	MG	Adapt	Adapt_IFI44L
FM_071-ATCCACCGTACGACCC	FM_071	VA	NYGC	MG	Adapt	Adapt_IFI44L
FM_071-GATCGATCACGGATAG	FM_071	VA	NYGC	MG	Adapt	Adapt_IFI44L
FM_071-CAGCTAAAGGCAGTCA	FM_071	VA	NYGC	MG	Adapt	Adapt_IFI44L
FM_071-TCAATCTTCAACGGGA	FM_071	VA	NYGC	MG	Adapt	Adapt_IFI44L
FM_071-CCTACCAGTCTAGTGT	FM_071	VA	NYGC	MG	Adapt	Adapt_IFI44L
FM_071-GCTGCTTAGCGTTTAC	FM_071	VA	NYGC	MG	Adapt	Adapt_IFI44L
FM_071-CGACTTCCACGGCCAT	FM_071	VA	NYGC	MG	Adapt	Adapt_IFI44L
FM_071-TGTATTCGTCATATCG	FM_071	VA	NYGC	MG	Adapt	Adapt_IFI44L
FM_071-GTATCTTCAACTGCTA	FM_071	VA	NYGC	MG	Adapt	Adapt_IFI44L
FM_071-TTGAACGCAGGTTTCA	FM_071	VA	NYGC	MG	Adapt	Adapt_CCL3
FM_071-GCTGGGTCAAGGACAC	FM_071	VA	NYGC	MG	Adapt	Adapt_IFI44L
FM_071-CCTCTGAAGGTCATCT	FM_071	VA	NYGC	MG	Adapt	Adapt_IFI44L
FM_071-CTCGAAAAGGGATACC	FM_071	VA	NYGC	MG	Adapt	Adapt_IFI44L
FM_071-GTTCGGGAGCTCTCGG	FM_071	VA	NYGC	MG	Adapt	Adapt_AIF1
FM_071-CGCTGGAAGGCCCTCA	FM_071	VA	NYGC	MG	Adapt	Adapt_AIF1
FM_071-GCGCAACCATAACCTG	FM_071	VA	NYGC	MG	Adapt	Adapt_IFI44L
FM_071-AGATTGCGTAAGGGCT	FM_071	VA	NYGC	MG	Adapt	Adapt_IFI44L
FM_071-CAGGTGCAGTGGAGTC	FM_071	VA	NYGC	MG	Adapt	Adapt_CCL3
FM_071-GGGCATCGTCTTCGTC	FM_071	VA	NYGC	MG	Adapt	Adapt_IFI44L
FM_071-TGAGGGAAGGATTCGG	FM_071	VA	NYGC	MG	Adapt	Adapt_IFI44L
FM_071-CACACAAAGATGTGTA	FM_071	VA	NYGC	MG	Adapt	Adapt_IFI44L
FM_071-TGTTCCGGTTCACCTC	FM_071	VA	NYGC	MG	Adapt	Adapt_HIF1A
FM_071-CTGAAACCACGAAGCA	FM_071	VA	NYGC	MG	Adapt	Adapt_IFI44L
FM_071-AGGTCATTCAAAGTAG	FM_071	VA	NYGC	MG	Adapt	Adapt_IFI44L
FM_071-TGTGGTATCGGCATCG	FM_071	VA	NYGC	MG	Adapt	Adapt_IFI44L
FM_071-CCTAAAGGTATCAGTC	FM_071	VA	NYGC	MG	Adapt	Adapt_IFI44L
FM_071-GGGCACTAGCGACGTA	FM_071	VA	NYGC	MG	Adapt	Adapt_IFI44L
FM_071-GCGCGATCATGACGGA	FM_071	VA	NYGC	MG	Adapt	Adapt_IFI44L
FM_071-TACTTACGTTCCGGCA	FM_071	VA	NYGC	MG	Adapt	Adapt_IFI44L
FM_071-ACGCCAGCACCACCAG	FM_071	VA	NYGC	MG	Adapt	Adapt_IFI44L
FM_071-CGAGAAGCACTTGGAT	FM_071	VA	NYGC	MG	Adapt	Adapt_IFI44L
FM_071-TAGCCGGGTTACGGAG	FM_071	VA	NYGC	MG	Adapt	Adapt_IFI44L
FM_071-ACGTCAAAGTGAATTG	FM_071	VA	NYGC	MG	Adapt	Adapt_AIF1
FM_071-GGAAAGCCAGGATCGA	FM_071	VA	NYGC	MG	Adapt	Adapt_IFI44L
FM_071-CTCTGGTAGAAGCCCA	FM_071	VA	NYGC	MG	Adapt	Adapt_AIF1
FM_071-CTGCTGTAGTCCGGTC	FM_071	VA	NYGC	MG	Adapt	Adapt_IFI44L
FM_071-TAGACCAGTCTAGAGG	FM_071	VA	NYGC	MG	Adapt	Adapt_IFI44L
FM_071-ACATGGTTCAAGGCTT	FM_071	VA	NYGC	MG	Adapt	Adapt_IFI44L
FM_071-TGGCCAGGTTAAGGGC	FM_071	VA	NYGC	MG	Adapt	Adapt_IFI44L
FM_071-GGGACCTGTTCCCTTG	FM_071	VA	NYGC	MG	Adapt	Adapt_IFI44L
FM_071-GCATACACACGCGAAA	FM_071	VA	NYGC	MG	Adapt	Adapt_IFI44L
FM_071-TGCCCTATCAGCACAT	FM_071	VA	NYGC	MG	Adapt	Adapt_AIF1
FM_071-CACATTTTCGTCCAGG	FM_071	VA	NYGC	MG	Adapt	Adapt_IFI44L
FM_071-TACTCGCAGGCTCTTA	FM_071	VA	NYGC	MG	Adapt	Adapt_IFI44L
FM_071-AGTGTCAGTCGGCACT	FM_071	VA	NYGC	MG	Adapt	Adapt_IFI44L
FM_071-GTGCAGCTCTGTCAAG	FM_071	VA	NYGC	MG	Adapt	Adapt_IFI44L
FM_071-CCTATTACACGAGAGT	FM_071	VA	NYGC	MG	Adapt	Adapt_IFI44L
FM_071-GCTGCGACAATGGTCT	FM_071	VA	NYGC	MG	Adapt	Adapt_IFI44L
FM_071-CTCGGGAAGTAGGCCA	FM_071	VA	NYGC	MG	Adapt	Adapt_IFI44L
FM_071-CTCTGGTAGACTACAA	FM_071	VA	NYGC	MG	Adapt	Adapt_IFI44L
FM_071-AGAGCTTGTCAGAGGT	FM_071	VA	NYGC	MG	Adapt	Adapt_IFI44L
FM_071-CCTTACGGTATGCTTG	FM_071	VA	NYGC	MG	Adapt	Adapt_CCL3
FM_071-GGTGTTATCCTGCAGG	FM_071	VA	NYGC	MG	Prolif	Prolif_MKI67
FM_071-GGGTTGCAGCTGTTCA	FM_071	VA	NYGC	MG	Adapt	Adapt_IFI44L
FM_071-ATAAGAGGTTTCGCTC	FM_071	VA	NYGC	MG	Adapt	Adapt_IFI44L
FM_071-CACATAGAGCCAGAAC	FM_071	VA	NYGC	MG	Adapt	Adapt_IFI44L
FM_071-AGTGAGGAGCACACAG	FM_071	VA	NYGC	MG	Adapt	Adapt_IFI44L
FM_071-AAGGAGCAGCACGCCT	FM_071	VA	NYGC	MG	Adapt	Adapt_IFI44L
FM_071-CTAGAGTGTTACAGAA	FM_071	VA	NYGC	MG	Adapt	Adapt_IFI44L
FM_071-AAGGAGCTCTTCGAGA	FM_071	VA	NYGC	MG	Adapt	Adapt_IFI44L
FM_071-TTAGGACGTGCATCTA	FM_071	VA	NYGC	MG	Adapt	Adapt_AIF1
FM_071-CCTTTCTTCCGTAGGC	FM_071	VA	NYGC	MG	Adapt	Adapt_IFI44L
FM_071-TCTTCGGGTAGCGTCC	FM_071	VA	NYGC	MG	Adapt	Adapt_IFI44L
FM_071-AAAGTAGGTCTGATTG	FM_071	VA	NYGC	MG	Adapt	Adapt_IFI44L
FM_071-CCCAGTTCACCAGGCT	FM_071	VA	NYGC	MG	Adapt	Adapt_IFI44L
FM_071-AGCTTGACACATGGGA	FM_071	VA	NYGC	MG	Adapt	Adapt_CCL3
FM_071-CTTGGCTTCGCATGAT	FM_071	VA	NYGC	MG	Adapt	Adapt_IFI44L
FM_071-GCGACCACACATCCGG	FM_071	VA	NYGC	MG	Adapt	Adapt_IFI44L
FM_071-TTAGTTCTCTCTGTCG	FM_071	VA	NYGC	MG	Adapt	Adapt_IFI44L
FM_071-TAAGAGAAGCCGTCGT	FM_071	VA	NYGC	MG	Adapt	Adapt_IFI44L
FM_071-CCTCAGTCACGTAAGG	FM_071	VA	NYGC	MG	Adapt	Adapt_IFI44L
FM_071-CATGGCGGTGGTCTCG	FM_071	VA	NYGC	MG	Adapt	Adapt_IFI44L
FM_071-CGCTTCAGTGGAAAGA	FM_071	VA	NYGC	MG	Adapt	Adapt_AIF1
FM_071-GCTGGGTGTAAGAGAG	FM_071	VA	NYGC	MG	Adapt	Adapt_IFI44L
FM_071-CATGCCTAGATCTGCT	FM_071	VA	NYGC	MG	Adapt	Adapt_IFI44L
FM_071-GTTCGGGCAGATCCAT	FM_071	VA	NYGC	MG	Prolif	Prolif_MKI67
FM_071-GCATGCGCAACTGGCC	FM_071	VA	NYGC	MG	Adapt	Adapt_IFI44L
FM_071-CTCACACCAATCACAC	FM_071	VA	NYGC	MG	Adapt	Adapt_IFI44L
FM_071-TCTCATAGTGGCCCTA	FM_071	VA	NYGC	MG	Adapt	Adapt_IFI44L
FM_071-GGAAAGCAGCGAGAAA	FM_071	VA	NYGC	MG	Adapt	Adapt_IFI44L
FM_071-GGAATAATCCGCGGTA	FM_071	VA	NYGC	MG	Adapt	Adapt_IFI44L
FM_071-AAGCCGCCATTTGCCC	FM_071	VA	NYGC	MG	Adapt	Adapt_IFI44L
FM_071-CGCTTCACACTCAGGC	FM_071	VA	NYGC	MG	Adapt	Adapt_IFI44L
FM_071-AACTCTTGTAAATACG	FM_071	VA	NYGC	MG	Adapt	Adapt_IFI44L
FM_071-GCTGCAGTCACCGGGT	FM_071	VA	NYGC	MG	Adapt	Adapt_IFI44L
FM_071-CTACACCGTTCTCATT	FM_071	VA	NYGC	MG	Adapt	Adapt_IFI44L
FM_071-TCACAAGCACGGCGTT	FM_071	VA	NYGC	MG	Adapt	Adapt_IFI44L
FM_071-CTAATGGCACATGGGA	FM_071	VA	NYGC	MG	Adapt	Adapt_IFI44L
FM_071-TACAGTGAGAAGGTTT	FM_071	VA	NYGC	MG	Adapt	Adapt_IFI44L
FM_071-CCTTCGAGTTCCGTCT	FM_071	VA	NYGC	MG	Adapt	Adapt_IFI44L
FM_071-TGGTTCCCATGATCCA	FM_071	VA	NYGC	MG	Adapt	Adapt_IFI44L
FM_071-GGGACCTGTGCCTTGG	FM_071	VA	NYGC	MG	Adapt	Adapt_IFI44L
FM_071-GGCTGGTAGTTGAGTA	FM_071	VA	NYGC	MG	Adapt	Adapt_IFI44L
FM_071-CATCGAACAATGGATA	FM_071	VA	NYGC	MG	Adapt	Adapt_IFI44L
FM_071-GCACTCTCACGACTCG	FM_071	VA	NYGC	MG	Adapt	Adapt_IFI44L
FM_071-ACAGCCGCAGGATCGA	FM_071	VA	NYGC	MG	Adapt	Adapt_IFI44L
FM_071-AAGTCTGTCCGAACGC	FM_071	VA	NYGC	MG	Adapt	Adapt_IFI44L
FM_071-CTAATGGAGAGTACAT	FM_071	VA	NYGC	MG	Adapt	Adapt_IFI44L
FM_071-TACTTACGTTCTGTTT	FM_071	VA	NYGC	MG	Adapt	Adapt_IFI44L
FM_071-TGCCCATTCAGTTTGG	FM_071	VA	NYGC	MG	Adapt	Adapt_HIF1A
FM_071-GGACAGATCCGCATAA	FM_071	VA	NYGC	MG	Adapt	Adapt_IFI44L
FM_071-TCTGGAAAGTGTGAAT	FM_071	VA	NYGC	MG	Adapt	Adapt_IFI44L
FM_071-AACTCAGTCCCGGATG	FM_071	VA	NYGC	MG	Adapt	Adapt_IFI44L
FM_071-ATCTACTGTTCGCGAC	FM_071	VA	NYGC	MG	Adapt	Adapt_IFI44L
FM_071-CAGCGACAGGTGTGGT	FM_071	VA	NYGC	MG	Adapt	Adapt_IFI44L
FM_071-ACACTGATCTGGGCCA	FM_071	VA	NYGC	MG	Adapt	Adapt_IFI44L
FM_071-CGTAGCGAGCCACCTG	FM_071	VA	NYGC	MG	Adapt	Adapt_AIF1
FM_071-AGCGTATTCGGCGCTA	FM_071	VA	NYGC	MG	Adapt	Adapt_IFI44L
FM_071-GAAGCAGGTGCTCTTC	FM_071	VA	NYGC	MG	Adapt	Adapt_IFI44L
FM_071-TACTTACTCAGTGCAT	FM_071	VA	NYGC	MG	Adapt	Adapt_HIF1A
FM_071-TCAGATGGTGCCTGTG	FM_071	VA	NYGC	MG	Adapt	Adapt_IFI44L
FM_071-AAATGCCCACATCCGG	FM_071	VA	NYGC	MG	Adapt	Adapt_IFI44L
FM_071-CAGAATCCATGGTAGG	FM_071	VA	NYGC	MG	Adapt	Adapt_IFI44L
FM_071-TGAGAGGAGTACCGGA	FM_071	VA	NYGC	MG	Adapt	Adapt_IFI44L
FM_071-CTACCCAGTAGCTAAA	FM_071	VA	NYGC	MG	Adapt	Adapt_IFI44L
FM_071-AAGGCAGTCGTTACGA	FM_071	VA	NYGC	MG	Adapt	Adapt_IFI44L
FM_071-TCAATCTAGTCCATAC	FM_071	VA	NYGC	MG	Adapt	Adapt_IFI44L
FM_071-TTCTTAGCACCGGAAA	FM_071	VA	NYGC	MG	Adapt	Adapt_IFI44L
FM_071-CTTGGCTGTGCCTTGG	FM_071	VA	NYGC	MG	Adapt	Adapt_IFI44L
FM_071-CTTCTCTCAATGGTCT	FM_071	VA	NYGC	MG	Adapt	Adapt_IFI44L
FM_071-TGAGCCGCATTACCTT	FM_071	VA	NYGC	MG	Adapt	Adapt_IFI44L
FM_071-CGGGTCAGTGCACGAA	FM_071	VA	NYGC	MG	Adapt	Adapt_IFI44L
FM_071-GTGCGGTGTGAGGCTA	FM_071	VA	NYGC	MG	Adapt	Adapt_IFI44L
FM_071-AGTAGTCCACGGCCAT	FM_071	VA	NYGC	MG	Adapt	Adapt_IFI44L
FM_071-AGCTCTCAGGCGCTCT	FM_071	VA	NYGC	MG	Adapt	Adapt_IFI44L
FM_071-GCAATCATCAGAGCTT	FM_071	VA	NYGC	MG	Adapt	Adapt_IFI44L
FM_071-CCTCAGTAGGTAGCCA	FM_071	VA	NYGC	MG	Adapt	Adapt_IFI44L
FM_071-ACCTTTACAACACCTA	FM_071	VA	NYGC	MG	Adapt	Adapt_IFI44L
FM_071-GAACGGATCAAGATCC	FM_071	VA	NYGC	MG	Adapt	Adapt_IFI44L
FM_071-GATCAGTTCCTTCAAT	FM_071	VA	NYGC	MG	Adapt	Adapt_IFI44L
FM_071-AGTGGGAGTCCGTCAG	FM_071	VA	NYGC	MG	Adapt	Adapt_CCL3
FM_071-AAGTCTGGTCACCTAA	FM_071	VA	NYGC	MG	Adapt	Adapt_AIF1
FM_071-GGTGTTAAGGGAACGG	FM_071	VA	NYGC	MG	Adapt	Adapt_IFI44L
FM_071-ATCCGAAGTAGGCTGA	FM_071	VA	NYGC	MG	Adapt	Adapt_IFI44L
FM_071-TGGGAAGCAATGCCAT	FM_071	VA	NYGC	MG	Adapt	Adapt_HIF1A
FM_071-GATCTAGCATGTCGAT	FM_071	VA	NYGC	MG	Adapt	Adapt_IFI44L
FM_071-CAAGATCGTCGTGGCT	FM_071	VA	NYGC	MG	Adapt	Adapt_IFI44L
FM_071-GATCGTAAGAAACCGC	FM_071	VA	NYGC	MG	Adapt	Adapt_IFI44L
FM_071-TTGGAACAGAAGCCCA	FM_071	VA	NYGC	MG	Adapt	Adapt_IFI44L
FM_071-AGCTTGACACTATCTT	FM_071	VA	NYGC	MG	Adapt	Adapt_AIF1
FM_071-AGGCCGTCATGACATC	FM_071	VA	NYGC	MG	Adapt	Adapt_IFI44L
FM_071-CGCCAAGTCGTTGCCT	FM_071	VA	NYGC	MG	Adapt	Adapt_CCL3
FM_071-TGAGCCGCAGCTTAAC	FM_071	VA	NYGC	MG	Adapt	Adapt_IFI44L
FM_071-CCGTTCATCTGCCCTA	FM_071	VA	NYGC	MG	Adapt	Adapt_IFI44L
FM_071-GTCTTCGTCGCTTGTC	FM_071	VA	NYGC	MG	Adapt	Adapt_IFI44L
FM_071-GCATGCGAGGGTTCCC	FM_071	VA	NYGC	MG	Adapt	Adapt_AIF1
FM_071-CAGCCGAGTATGGTTC	FM_071	VA	NYGC	MG	Adapt	Adapt_IFI44L
FM_071-TTTGCGCCAGCTTCGG	FM_071	VA	NYGC	MG	Adapt	Adapt_IFI44L
FM_071-TTCTCCTAGTTAACGA	FM_071	VA	NYGC	MG	Adapt	Adapt_IFI44L
FM_071-CACATTTCACCAGCAC	FM_071	VA	NYGC	MG	Prolif	Prolif_MKI67
FM_071-TAGTTGGTCCAAGTAC	FM_071	VA	NYGC	MG	Adapt	Adapt_IFI44L
FM_071-CGAGAAGTCTCATTCA	FM_071	VA	NYGC	MG	Adapt	Adapt_AIF1
FM_071-CAACCTCGTAAAGGAG	FM_071	VA	NYGC	MG	Adapt	Adapt_IFI44L
FM_071-AGCTCTCAGAATTCCC	FM_071	VA	NYGC	MG	Adapt	Adapt_IFI44L
FM_071-CAACCTCTCCGTAGTA	FM_071	VA	NYGC	MG	Adapt	Adapt_AIF1
FM_071-ACTTACTTCCGTTGTC	FM_071	VA	NYGC	MG	Adapt	Adapt_IFI44L
FM_071-ACTGAGTAGGATTCGG	FM_071	VA	NYGC	MG	Adapt	Adapt_IFI44L
FM_071-AAGGCAGGTCCGAGTC	FM_071	VA	NYGC	MG	Adapt	Adapt_IFI44L
FM_071-TTCTTAGGTCTGCCAG	FM_071	VA	NYGC	MG	Adapt	Adapt_IFI44L
FM_071-CAGCTGGCACATGGGA	FM_071	VA	NYGC	MG	Adapt	Adapt_AIF1
FM_071-TCAGGTAAGGGTCTCC	FM_071	VA	NYGC	MG	Adapt	Adapt_IFI44L
FM_071-CTCGTACGTTCATGGT	FM_071	VA	NYGC	MG	Adapt	Adapt_IFI44L
FM_071-TCCCGATGTGACAAAT	FM_071	VA	NYGC	MG	Adapt	Adapt_IFI44L
FM_071-TTGTAGGGTAAAGGAG	FM_071	VA	NYGC	MG	Adapt	Adapt_IFI44L
FM_071-CCTTACGCAGGCAGTA	FM_071	VA	NYGC	MG	Adapt	Adapt_IFI44L
FM_071-CTAGTGATCCTAGGGC	FM_071	VA	NYGC	MG	Adapt	Adapt_AIF1
FM_071-TAGACCATCACTATTC	FM_071	VA	NYGC	MG	Adapt	Adapt_IFI44L
FM_071-AAAGATGCACGCCAGT	FM_071	VA	NYGC	MG	Adapt	Adapt_IFI44L
FM_071-GAACCTATCCTTTCGG	FM_071	VA	NYGC	MG	Adapt	Adapt_IFI44L
FM_071-GTAACGTAGGAGTCTG	FM_071	VA	NYGC	MG	Adapt	Adapt_IFI44L
FM_071-GGGTTGCAGGGAGTAA	FM_071	VA	NYGC	MG	Adapt	Adapt_IFI44L
FM_071-TATGCCCAGATCCCGC	FM_071	VA	NYGC	MG	Adapt	Adapt_IFI44L
FM_071-TTAACTCGTGCAACTT	FM_071	VA	NYGC	MG	Adapt	Adapt_IFI44L
FM_071-GGAATAACACCGGAAA	FM_071	VA	NYGC	MG	Adapt	Adapt_IFI44L
FM_071-TACCTTACATCGGACC	FM_071	VA	NYGC	MG	Adapt	Adapt_IFI44L
FM_071-TTTGTCAAGAACTCGG	FM_071	VA	NYGC	MG	Adapt	Adapt_AIF1
FM_071-CGAGCACAGTACACCT	FM_071	VA	NYGC	MG	Adapt	Adapt_IFI44L
FM_071-TAAGCGTGTCGAAAGC	FM_071	VA	NYGC	MG	Adapt	Adapt_AIF1
FM_071-ACTGATGGTTCCGTCT	FM_071	VA	NYGC	MG	Adapt	Adapt_IFI44L
FM_071-CTGTGCTCACGACTCG	FM_071	VA	NYGC	MG	Adapt	Adapt_IFI44L
FM_071-TCACGAAGTTCACCTC	FM_071	VA	NYGC	MG	Adapt	Adapt_IFI44L
FM_071-TCAGCTCAGATCTGAA	FM_071	VA	NYGC	MG	Adapt	Adapt_AIF1
FM_071-TCGCGAGTCAAACAAG	FM_071	VA	NYGC	MG	Adapt	Adapt_IFI44L
FM_071-GTGGGTCTCATGCATG	FM_071	VA	NYGC	MG	Adapt	Adapt_IFI44L
FM_071-CTTGGCTGTTCACCTC	FM_071	VA	NYGC	MG	Adapt	Adapt_IFI44L
FM_071-AGAGCGAGTCTGCAAT	FM_071	VA	NYGC	MG	Adapt	Adapt_IFI44L
FM_071-CTACACCGTAAATGAC	FM_071	VA	NYGC	MG	Adapt	Adapt_IFI44L
FM_071-CTCGAGGGTCTGCGGT	FM_071	VA	NYGC	MG	Adapt	Adapt_IFI44L
FM_071-TGCTACCTCTTCAACT	FM_071	VA	NYGC	MG	Adapt	Adapt_IFI44L
FM_071-CGTAGGCCAGATCTGT	FM_071	VA	NYGC	MG	Adapt	Adapt_AIF1
FM_071-TTATGCTCATGGTAGG	FM_071	VA	NYGC	MG	Adapt	Adapt_IFI44L
FM_071-GTCCTCATCAGTCAGT	FM_071	VA	NYGC	MG	Adapt	Adapt_AIF1
FM_071-TAGGCATCAACCGCCA	FM_071	VA	NYGC	MG	Adapt	Adapt_IFI44L
FM_071-CCTAAAGAGCGCTCCA	FM_071	VA	NYGC	MG	Adapt	Adapt_IFI44L
FM_071-CGGACGTAGATGTCGG	FM_071	VA	NYGC	MG	Adapt	Adapt_IFI44L
FM_071-GACCAATAGGATATAC	FM_071	VA	NYGC	MG	Adapt	Adapt_CCL3
FM_071-GACGCGTTCACCACCT	FM_071	VA	NYGC	MG	Adapt	Adapt_IFI44L
FM_071-TTTATGCCAAGAGGCT	FM_071	VA	NYGC	MG	Adapt	Adapt_IFI44L
FM_071-GTTTCTACATCGATTG	FM_071	VA	NYGC	MG	Adapt	Adapt_IFI44L
FM_071-CTGCCTAGTATTCGTG	FM_071	VA	NYGC	MG	Adapt	Adapt_IFI44L
FM_071-TACGGTACAATGGAGC	FM_071	VA	NYGC	MG	Adapt	Adapt_IFI44L
FM_071-AATCGGTGTAATTGGA	FM_071	VA	NYGC	MG	Adapt	Adapt_AIF1
FM_071-GTATCTTCATAGACTC	FM_071	VA	NYGC	MG	Adapt	Adapt_IFI44L
FM_071-GGCGACTCACAAGTAA	FM_071	VA	NYGC	MG	Adapt	Adapt_IFI44L
FM_071-GTCACAACAGCCAATT	FM_071	VA	NYGC	MG	Adapt	Adapt_AIF1
FM_071-GTGAAGGGTGGTTTCA	FM_071	VA	NYGC	MG	Adapt	Adapt_IFI44L
FM_071-TCACGAATCCAAGTAC	FM_071	VA	NYGC	MG	Adapt	Adapt_IFI44L
FM_071-GGACAAGCACGAAATA	FM_071	VA	NYGC	MG	Adapt	Adapt_IFI44L
FM_071-GTGCATATCATGCATG	FM_071	VA	NYGC	MG	Adapt	Adapt_AIF1
FM_071-GCGCAACTCTCGCTTG	FM_071	VA	NYGC	MG	Adapt	Adapt_AIF1
FM_071-CATCCACGTGTTGAGG	FM_071	VA	NYGC	MG	Adapt	Adapt_AIF1
FM_071-GGCCGATGTATGAATG	FM_071	VA	NYGC	MG	Adapt	Adapt_IFI44L
FM_071-GACCTGGGTAGCAAAT	FM_071	VA	NYGC	MG	Adapt	Adapt_IFI44L
FM_071-GCTCCTAGTCTGGAGA	FM_071	VA	NYGC	MG	Adapt	Adapt_IFI44L
FM_071-CTTAACTAGAATTGTG	FM_071	VA	NYGC	MG	Adapt	Adapt_IFI44L
FM_071-GTAGTCATCGATCCCT	FM_071	VA	NYGC	MG	Adapt	Adapt_IFI44L
FM_071-ACGTCAAGTATTACCG	FM_071	VA	NYGC	MG	Adapt	Adapt_IFI44L
FM_071-GATGAGGAGTAGCGGT	FM_071	VA	NYGC	MG	Adapt	Adapt_IFI44L
FM_071-GCACATATCACTCCTG	FM_071	VA	NYGC	MG	Adapt	Adapt_IFI44L
FM_071-CGTGAGCTCTCTTATG	FM_071	VA	NYGC	MG	Adapt	Adapt_IFI44L
FM_071-GAGTCCGAGCGGCTTC	FM_071	VA	NYGC	MG	Adapt	Adapt_AIF1
FM_071-GTGGGTCCAATCGAAA	FM_071	VA	NYGC	MG	Adapt	Adapt_IFI44L
FM_071-CCACCTATCTGGAGCC	FM_071	VA	NYGC	MG	Adapt	Adapt_IFI44L
FM_071-GGATTACGTAAACGCG	FM_071	VA	NYGC	MG	Adapt	Adapt_IFI44L
FM_071-AATCCAGTCGCGGATC	FM_071	VA	NYGC	MG	Adapt	Adapt_IFI44L
FM_071-CTCCTAGGTAAAGGAG	FM_071	VA	NYGC	MG	Adapt	Adapt_IFI44L
FM_071-CTCGTCATCCGAGCCA	FM_071	VA	NYGC	MG	Adapt	Adapt_IFI44L
FM_071-TAGACCAAGTTAGCGG	FM_071	VA	NYGC	MG	Adapt	Adapt_IFI44L
FM_071-ATTGGACCAAGAAGAG	FM_071	VA	NYGC	MG	Adapt	Adapt_IFI44L
FM_071-CGTCTACCAACTGGCC	FM_071	VA	NYGC	MG	Adapt	Adapt_IFI44L
FM_071-CCAATCCTCGCTTAGA	FM_071	VA	NYGC	MG	Adapt	Adapt_IFI44L
FM_071-CCTATTATCAAACCAC	FM_071	VA	NYGC	MG	Adapt	Adapt_IFI44L
FM_071-CTCGTACAGATCGGGT	FM_071	VA	NYGC	MG	Adapt	Adapt_IFI44L
FM_071-GTACTTTCAGACACTT	FM_071	VA	NYGC	MG	Adapt	Adapt_CCL3
FM_071-AGCGTCGCAGCCTATA	FM_071	VA	NYGC	MG	Adapt	Adapt_IFI44L
FM_071-CAACCTCGTAGCCTAT	FM_071	VA	NYGC	MG	Adapt	Adapt_IFI44L
FM_071-ATTGGACTCCTAGAAC	FM_071	VA	NYGC	MG	Adapt	Adapt_IFI44L
FM_071-GGGCATCAGAGACTTA	FM_071	VA	NYGC	MG	Adapt	Adapt_AIF1
FM_071-TGACTTTTCCGCATAA	FM_071	VA	NYGC	MG	Adapt	Adapt_IFI44L
FM_071-TCTCTAACACTCAGGC	FM_071	VA	NYGC	MG	Adapt	Adapt_IFI44L
FM_071-AAAGCAACAACGATGG	FM_071	VA	NYGC	MG	Adapt	Adapt_AIF1
FM_071-CGGACGTAGGTCGGAT	FM_071	VA	NYGC	MG	Adapt	Adapt_AIF1
FM_071-TGGTTCCTCCAGGGCT	FM_071	VA	NYGC	MG	Adapt	Adapt_IFI44L
FM_071-CGAACATAGATATGCA	FM_071	VA	NYGC	MG	Adapt	Adapt_AIF1
FM_071-GCAAACTAGGGATGGG	FM_071	VA	NYGC	MG	Adapt	Adapt_HIF1A
FM_071-GTGTTAGGTCAAGCGA	FM_071	VA	NYGC	MG	Adapt	Adapt_IFI44L
FM_071-ATTCTACGTTTAAGCC	FM_071	VA	NYGC	MG	Adapt	Adapt_IFI44L
FM_071-CTAGTGACACCATGTA	FM_071	VA	NYGC	MG	Adapt	Adapt_CCL3
FM_071-CAGCAGCCACTAAGTC	FM_071	VA	NYGC	MG	Adapt	Adapt_IFI44L
FM_071-AAAGTAGGTACCGAGA	FM_071	VA	NYGC	MG	Adapt	Adapt_IFI44L
FM_071-CATCGGGCAGGTCTCG	FM_071	VA	NYGC	MG	Adapt	Adapt_IFI44L
FM_071-CTCGTACTCTTTAGTC	FM_071	VA	NYGC	MG	Adapt	Adapt_IFI44L
FM_071-CCATGTCTCTACGAGT	FM_071	VA	NYGC	MG	Adapt	Adapt_IFI44L
FM_071-CCCAGTTGTTAGTGGG	FM_071	VA	NYGC	MG	Adapt	Adapt_IFI44L
FM_071-CCTTCGAAGTCTCAAC	FM_071	VA	NYGC	MG	Adapt	Adapt_IFI44L
FM_071-CATTATCTCGCATGGC	FM_071	VA	NYGC	MG	Adapt	Adapt_IFI44L
FM_071-TCCACACAGTGCAAGC	FM_071	VA	NYGC	MG	Adapt	Adapt_IFI44L
FM_071-AGCCTAAGTTATGTGC	FM_071	VA	NYGC	MG	Adapt	Adapt_IFI44L
FM_071-GAGGTGAAGGTAGCTG	FM_071	VA	NYGC	MG	Adapt	Adapt_CCL3
FM_071-CAGCTAACATAGGATA	FM_071	VA	NYGC	MG	Adapt	Adapt_IFI44L
FM_071-CAGCAGCAGTCACGCC	FM_071	VA	NYGC	MG	Adapt	Adapt_IFI44L
FM_071-ATTCTACTCGATGAGG	FM_071	VA	NYGC	MG	Adapt	Adapt_AIF1
FM_071-CACATAGGTGGTGTAG	FM_071	VA	NYGC	MG	Adapt	Adapt_IFI44L
FM_071-GATTCAGCAGTATGCT	FM_071	VA	NYGC	MG	Adapt	Adapt_IFI44L
FM_071-GTAGGCCCACCAGGTC	FM_071	VA	NYGC	MG	Adapt	Adapt_IFI44L
FM_071-AGACGTTCAGCTGTAT	FM_071	VA	NYGC	MG	Adapt	Adapt_IFI44L
FM_071-GGGCATCCAATCCGAT	FM_071	VA	NYGC	MG	Adapt	Adapt_IFI44L
FM_071-CGAGAAGAGCCACTAT	FM_071	VA	NYGC	MG	Adapt	Adapt_IFI44L
FM_071-CTGATAGCACTAGTAC	FM_071	VA	NYGC	MG	Adapt	Adapt_IFI44L
FM_071-GATCGCGAGCCGCCTA	FM_071	VA	NYGC	MG	Adapt	Adapt_IFI44L
FM_071-CTGCCTAAGTGTCTCA	FM_071	VA	NYGC	MG	Adapt	Adapt_IFI44L
FM_071-CGTAGGCGTGTGTGCC	FM_071	VA	NYGC	MG	Adapt	Adapt_IFI44L
FM_071-TAGAGCTAGACAGAGA	FM_071	VA	NYGC	MG	Adapt	Adapt_IFI44L
FM_071-CTACCCAAGGCATGGT	FM_071	VA	NYGC	MG	Adapt	Adapt_IFI44L
FM_071-GCTGCTTCATAACCTG	FM_071	VA	NYGC	MG	Adapt	Adapt_IFI44L
FM_071-ACGATGTCACATGACT	FM_071	VA	NYGC	MG	Adapt	Adapt_IFI44L
FM_071-CTGGTCTTCGGATGTT	FM_071	VA	NYGC	MG	Adapt	Adapt_IFI44L
FM_071-ATCATGGCACCAGATT	FM_071	VA	NYGC	MG	Adapt	Adapt_IFI44L
FM_071-CAGTCCTCAAGCCCAC	FM_071	VA	NYGC	MG	Adapt	Adapt_IFI44L
FM_071-GTAGTCAGTGTTTGTG	FM_071	VA	NYGC	MG	Adapt	Adapt_CCL3
FM_071-CATGACACATTTGCTT	FM_071	VA	NYGC	MG	Adapt	Adapt_IFI44L
FM_071-GTGTTAGGTCTAGCCG	FM_071	VA	NYGC	MG	Adapt	Adapt_IFI44L
FM_071-CCGGTAGCATTATCTC	FM_071	VA	NYGC	MG	Prolif	Prolif_MKI67
FM_071-ACCAGTACATGAAGTA	FM_071	VA	NYGC	MG	Adapt	Adapt_IFI44L
FM_071-CCGTACTGTCGGATCC	FM_071	VA	NYGC	MG	Adapt	Adapt_AIF1
FM_071-CATCAAGAGCACGCCT	FM_071	VA	NYGC	MG	Adapt	Adapt_AIF1
FM_071-TTATGCTAGAGTAATC	FM_071	VA	NYGC	MG	Adapt	Adapt_IFI44L
FM_071-TGACTAGAGATCTGAA	FM_071	VA	NYGC	MG	Adapt	Adapt_IFI44L
FM_071-CGGAGCTTCTGAGGGA	FM_071	VA	NYGC	MG	Adapt	Adapt_IFI44L
FM_071-GCATGTAAGGGAGTAA	FM_071	VA	NYGC	MG	Adapt	Adapt_IFI44L
FM_071-GACTAACGTTGGGACA	FM_071	VA	NYGC	MG	Adapt	Adapt_IFI44L
FM_071-CATGGCGAGTCCGTAT	FM_071	VA	NYGC	MG	Adapt	Adapt_IFI44L
FM_071-GGGATGAAGCTAGTGG	FM_071	VA	NYGC	MG	Adapt	Adapt_IFI44L
FM_071-GGCAATTCATCGGAAG	FM_071	VA	NYGC	MG	Adapt	Adapt_IFI44L
FM_071-GAATAAGAGCCAGTTT	FM_071	VA	NYGC	MG	Adapt	Adapt_IFI44L
FM_071-GGCCGATTCGGCGGTT	FM_071	VA	NYGC	MG	Adapt	Adapt_IFI44L
FM_071-ACTGTCCCACCCTATC	FM_071	VA	NYGC	MG	Adapt	Adapt_IFI44L
FM_071-GAAATGACACCCATGG	FM_071	VA	NYGC	MG	Adapt	Adapt_IFI44L
FM_071-TTGGAACAGCTATGCT	FM_071	VA	NYGC	MG	Adapt	Adapt_IFI44L
FM_071-AGCTCCTCAGCCTATA	FM_071	VA	NYGC	MG	Adapt	Adapt_IFI44L
FM_071-ACTGCTCTCGATAGAA	FM_071	VA	NYGC	MG	Adapt	Adapt_IFI44L
FM_071-TGCTACCCAAATCCGT	FM_071	VA	NYGC	MG	Adapt	Adapt_IFI44L
FM_071-CCCAATCCATAGTAAG	FM_071	VA	NYGC	MG	Adapt	Adapt_IFI44L
FM_071-GCTGCAGGTTGGAGGT	FM_071	VA	NYGC	MG	Adapt	Adapt_IFI44L
FM_071-GCTTGAACATGGATGG	FM_071	VA	NYGC	MG	Adapt	Adapt_IFI44L
FM_071-GCTGCGAGTCGGCACT	FM_071	VA	NYGC	MG	Prolif	Prolif_MKI67
FM_071-ACGTCAAGTTCTGTTT	FM_071	VA	NYGC	MG	Adapt	Adapt_IFI44L
FM_071-TTTGTCATCAACACCA	FM_071	VA	NYGC	MG	Adapt	Adapt_IFI44L
FM_071-AAGGTTCGTTACAGAA	FM_071	VA	NYGC	MG	Adapt	Adapt_IFI44L
FM_071-GATGCTAAGTAAGTAC	FM_071	VA	NYGC	MG	Adapt	Adapt_IFI44L
FM_071-TGGTTAGTCGATGAGG	FM_071	VA	NYGC	MG	Adapt	Adapt_IFI44L
FM_071-CTAACTTAGCGCCTCA	FM_071	VA	NYGC	MG	Adapt	Adapt_IFI44L
FM_071-TACGGGCCAAAGCAAT	FM_071	VA	NYGC	MG	Adapt	Adapt_AIF1
FM_071-GCTGCGAGTCTGATTG	FM_071	VA	NYGC	MG	Adapt	Adapt_IFI44L
FM_071-TTAGTTCAGCCACGTC	FM_071	VA	NYGC	MG	Adapt	Adapt_IFI44L
FM_071-GCTGGGTGTCTAGTGT	FM_071	VA	NYGC	MG	Adapt	Adapt_IFI44L
FM_071-GGCTCGAGTGACCAAG	FM_071	VA	NYGC	MG	Adapt	Adapt_IFI44L
FM_071-TATTACCCAAACAACA	FM_071	VA	NYGC	MG	Adapt	Adapt_IFI44L
FM_071-CTGCTGTAGGTGCTAG	FM_071	VA	NYGC	MG	Adapt	Adapt_IFI44L
FM_071-AAAGCAATCAGGCAAG	FM_071	VA	NYGC	MG	Adapt	Adapt_IFI44L
FM_071-TGTTCCGTCTGTCTCG	FM_071	VA	NYGC	MG	Adapt	Adapt_IFI44L
FM_071-TACGGATCATCTGGTA	FM_071	VA	NYGC	MG	Adapt	Adapt_IFI44L
FM_071-CTCGAGGAGGCAATTA	FM_071	VA	NYGC	MG	Adapt	Adapt_IFI44L
FM_071-CTTAACTAGTACTTGC	FM_071	VA	NYGC	MG	ADAM	ADAM_GPNMB
FM_071-GCAGTTAAGACTACAA	FM_071	VA	NYGC	MG	Adapt	Adapt_IFI44L
FM_071-CCTTACGTCAACACAC	FM_071	VA	NYGC	MG	Adapt	Adapt_IFI44L
FM_071-TGGGCGTGTCCGAGTC	FM_071	VA	NYGC	MG	Adapt	Adapt_IFI44L
FM_071-CGTTGGGTCGGCATCG	FM_071	VA	NYGC	MG	Adapt	Adapt_IFI44L
FM_071-TCTGAGAAGGCATTGG	FM_071	VA	NYGC	MG	Adapt	Adapt_IFI44L
FM_071-TACTTGTTCGTGACAT	FM_071	VA	NYGC	MG	Adapt	Adapt_IFI44L
FM_071-ACTTTCAAGCCCGAAA	FM_071	VA	NYGC	MG	Adapt	Adapt_IFI44L
FM_071-CAACTAGGTGTGACGA	FM_071	VA	NYGC	MG	Adapt	Adapt_IFI44L
FM_071-TACTTACAGGCTAGGT	FM_071	VA	NYGC	MG	Adapt	Adapt_IFI44L
FM_071-CATCGGGCACGCCAGT	FM_071	VA	NYGC	MG	Adapt	Adapt_IFI44L
FM_071-ATTTCTGCACTCTGTC	FM_071	VA	NYGC	MG	Adapt	Adapt_IFI44L
FM_071-TCGAGGCTCAACCATG	FM_071	VA	NYGC	MG	Adapt	Adapt_IFI44L
FM_071-ATTGGACCAATCTACG	FM_071	VA	NYGC	MG	Adapt	Adapt_IFI44L
FM_071-CAGATCAAGTCGTACT	FM_071	VA	NYGC	MG	Adapt	Adapt_IFI44L
FM_071-CAGCCGATCGTATCAG	FM_071	VA	NYGC	MG	Adapt	Adapt_IFI44L
FM_071-CAGCTGGTCTTGCAAG	FM_071	VA	NYGC	MG	Adapt	Adapt_AIF1
FM_071-GCATGCGTCTCGCATC	FM_071	VA	NYGC	MG	Adapt	Adapt_AIF1
FM_071-CGTAGCGAGGGTATCG	FM_071	VA	NYGC	MG	Adapt	Adapt_IFI44L
FM_071-CTACATTCACACAGAG	FM_071	VA	NYGC	MG	Adapt	Adapt_IFI44L
FM_071-CAAGATCCATCTATGG	FM_071	VA	NYGC	MG	Adapt	Adapt_AIF1
FM_071-GAATGAATCCCTAACC	FM_071	VA	NYGC	MG	Adapt	Adapt_IFI44L
FM_071-TGGTTAGGTTGCGTTA	FM_071	VA	NYGC	MG	Adapt	Adapt_IFI44L
FM_071-ATCATGGGTTCCACGG	FM_071	VA	NYGC	MG	Adapt	Adapt_IFI44L
FM_071-GGCCGATCATATGAGA	FM_071	VA	NYGC	MG	Adapt	Adapt_IFI44L
FM_071-TTAGGCACAGGCAGTA	FM_071	VA	NYGC	MG	Adapt	Adapt_IFI44L
FM_071-CGGACTGCATCGACGC	FM_071	VA	NYGC	MG	Adapt	Adapt_IFI44L
FM_071-AAGGAGCCAGTTTACG	FM_071	VA	NYGC	MG	Adapt	Adapt_AIF1
FM_071-GTCACGGTCACATGCA	FM_071	VA	NYGC	MG	Adapt	Adapt_IFI44L
FM_071-GTGGGTCTCCTTGACC	FM_071	VA	NYGC	MG	Adapt	Adapt_IFI44L
FM_071-CTGGTCTGTCAAGCGA	FM_071	VA	NYGC	MG	Adapt	Adapt_IFI44L
FM_071-TCAGCTCGTGCCTGTG	FM_071	VA	NYGC	MG	Adapt	Adapt_IFI44L
FM_071-CTCGAAAGTACGAAAT	FM_071	VA	NYGC	MG	Adapt	Adapt_IFI44L
FM_071-TGAAAGAGTTCACCTC	FM_071	VA	NYGC	MG	Adapt	Adapt_IFI44L
FM_071-TTCTACAAGAGGGATA	FM_071	VA	NYGC	MG	Adapt	Adapt_AIF1
FM_071-CGGCTAGGTAGTGAAT	FM_071	VA	NYGC	MG	Adapt	Adapt_IFI44L
FM_071-ATGAGGGGTGCAGTAG	FM_071	VA	NYGC	MG	Adapt	Adapt_IFI44L
FM_071-TGGTTAGTCATGCAAC	FM_071	VA	NYGC	MG	Adapt	Adapt_IFI44L
FM_071-TGACAACTCACGATGT	FM_071	VA	NYGC	MG	Adapt	Adapt_IFI44L
FM_071-AGCTTGACATTCGACA	FM_071	VA	NYGC	MG	Adapt	Adapt_CCL3
FM_071-TAGTGGTGTGCAACGA	FM_071	VA	NYGC	MG	Adapt	Adapt_IFI44L
FM_071-GCAGTTATCTTTACGT	FM_071	VA	NYGC	MG	Adapt	Adapt_IFI44L
FM_071-GTGTGCGGTTTGCATG	FM_071	VA	NYGC	MG	Prolif	Prolif_MKI67
FM_071-TTGAACGAGAAGAAGC	FM_071	VA	NYGC	MG	ADAM	ADAM_GPNMB
FM_071-GACACGCAGACTTTCG	FM_071	VA	NYGC	MG	Adapt	Adapt_IFI44L
FM_071-TAGTGGTAGCCGTCGT	FM_071	VA	NYGC	MG	Adapt	Adapt_CCL3
FM_071-TACGGATTCCACGTGG	FM_071	VA	NYGC	MG	Adapt	Adapt_IFI44L
FM_071-ACAGCTAGTCGACTAT	FM_071	VA	NYGC	MG	Adapt	Adapt_IFI44L
FM_071-CATCAAGAGCCACCTG	FM_071	VA	NYGC	MG	Adapt	Adapt_IFI44L
FM_071-CCTTCGATCCTCAATT	FM_071	VA	NYGC	MG	Adapt	Adapt_IFI44L
FM_071-AGTCTTTAGATCTGCT	FM_071	VA	NYGC	MG	Adapt	Adapt_IFI44L
FM_071-CGCGGTACAATCTACG	FM_071	VA	NYGC	MG	Adapt	Adapt_IFI44L
FM_071-CATGCCTCACAAGTAA	FM_071	VA	NYGC	MG	Adapt	Adapt_IFI44L
FM_071-ACGGCCAGTTGTGGAG	FM_071	VA	NYGC	MG	Adapt	Adapt_IFI44L
FM_071-GAATAAGAGCTAACAA	FM_071	VA	NYGC	MG	Adapt	Adapt_IFI44L
FM_071-CATGCCTGTCCCTACT	FM_071	VA	NYGC	MG	Adapt	Adapt_AIF1
FM_071-GGAACTTAGCCACGCT	FM_071	VA	NYGC	MG	Adapt	Adapt_IFI44L
FM_071-ATCACGACACTTAAGC	FM_071	VA	NYGC	MG	Adapt	Adapt_IFI44L
FM_071-TCTATTGTCCGCGGTA	FM_071	VA	NYGC	MG	Adapt	Adapt_IFI44L
FM_071-GATCTAGTCTGTCCGT	FM_071	VA	NYGC	MG	Adapt	Adapt_IFI44L
FM_071-CCGGTAGGTAGCTGCC	FM_071	VA	NYGC	MG	Adapt	Adapt_IFI44L
FM_071-CTCGTCATCCAAGTAC	FM_071	VA	NYGC	MG	Adapt	Adapt_IFI44L
FM_071-AGCTCCTCACAGAGGT	FM_071	VA	NYGC	MG	Adapt	Adapt_IFI44L
FM_071-AGAATAGGTCAGAATA	FM_071	VA	NYGC	MG	Adapt	Adapt_AIF1
FM_071-ATCGAGTTCGGTGTTA	FM_071	VA	NYGC	MG	Adapt	Adapt_CCL3
FM_071-ACACCAATCATGCATG	FM_071	VA	NYGC	MG	Adapt	Adapt_IFI44L
FM_071-GGACATTCACGCCAGT	FM_071	VA	NYGC	MG	Adapt	Adapt_CCL3
FM_071-CTCATTAAGGGCTTCC	FM_071	VA	NYGC	MG	Adapt	Adapt_IFI44L
FM_071-TTCGGTCTCAGCTTAG	FM_071	VA	NYGC	MG	Adapt	Adapt_IFI44L
FM_071-GATCGATCAGTCTTCC	FM_071	VA	NYGC	MG	Adapt	Adapt_IFI44L
FM_071-ACTTGTTCACAGACTT	FM_071	VA	NYGC	MG	Adapt	Adapt_HIF1A
FM_071-GTTACAGTCTGAGTGT	FM_071	VA	NYGC	MG	Adapt	Adapt_IFI44L
FM_071-CATGGCGTCCGCGTTT	FM_071	VA	NYGC	MG	Prolif	Prolif_MKI67
FM_071-ATCATCTCAGGTCCAC	FM_071	VA	NYGC	MG	Adapt	Adapt_IFI44L
FM_071-CTCCTAGCATATGCTG	FM_071	VA	NYGC	MG	Adapt	Adapt_AIF1
FM_071-GTACTCCCATCACGAT	FM_071	VA	NYGC	MG	Adapt	Adapt_IFI44L
FM_071-GCAGTTAAGCTGTTCA	FM_071	VA	NYGC	MG	Adapt	Adapt_IFI44L
FM_071-CTCGGAGTCCGAACGC	FM_071	VA	NYGC	MG	Adapt	Adapt_AIF1
FM_071-CCTTCGATCAACACTG	FM_071	VA	NYGC	MG	Adapt	Adapt_IFI44L
FM_071-GGGTTGCCAGCCAATT	FM_071	VA	NYGC	MG	Adapt	Adapt_IFI44L
FM_071-TACTTACGTCCGAACC	FM_071	VA	NYGC	MG	Adapt	Adapt_IFI44L
FM_071-TGGGAAGTCGCCATAA	FM_071	VA	NYGC	MG	Adapt	Adapt_IFI44L
FM_071-CACACCTAGGTTCCTA	FM_071	VA	NYGC	MG	Adapt	Adapt_AIF1
FM_071-CTAGAGTAGGCGCTCT	FM_071	VA	NYGC	MG	Adapt	Adapt_IFI44L
FM_071-AGCTCCTTCTACGAGT	FM_071	VA	NYGC	MG	Adapt	Adapt_AIF1
FM_071-CCTTACGTCCGAAGAG	FM_071	VA	NYGC	MG	Adapt	Adapt_IFI44L
FM_071-TGCCCATTCGCCAGCA	FM_071	VA	NYGC	MG	Adapt	Adapt_AIF1
FM_071-ACTGTCCTCAAGAAGT	FM_071	VA	NYGC	MG	Adapt	Adapt_IFI44L
FM_071-ACACCCTCACGAAGCA	FM_071	VA	NYGC	MG	Adapt	Adapt_AIF1
FM_071-GCCTCTAGTGCAACTT	FM_071	VA	NYGC	MG	Adapt	Adapt_IFI44L
FM_071-TATGCCCCAAGTTAAG	FM_071	VA	NYGC	MG	Adapt	Adapt_IFI44L
FM_071-CACAGTACATGACATC	FM_071	VA	NYGC	MG	Adapt	Adapt_IFI44L
FM_071-CGGTTAATCCCTGACT	FM_071	VA	NYGC	MG	Prolif	Prolif_MKI67
FM_071-GACAGAGCATTCCTGC	FM_071	VA	NYGC	MG	Adapt	Adapt_AIF1
FM_071-GTTCTCGAGGGTGTTG	FM_071	VA	NYGC	MG	Adapt	Adapt_IFI44L
FM_071-AGCAGCCCAGACGCAA	FM_071	VA	NYGC	MG	Adapt	Adapt_IFI44L
FM_071-TGTGTTTTCCCATTAT	FM_071	VA	NYGC	MG	Adapt	Adapt_IFI44L
FM_071-AGCGGTCCAATCACAC	FM_071	VA	NYGC	MG	Adapt	Adapt_IFI44L
FM_071-GGGTCTGGTATCACCA	FM_071	VA	NYGC	MG	Adapt	Adapt_IFI44L
FM_071-CGAACATTCCCGGATG	FM_071	VA	NYGC	MG	Adapt	Adapt_IFI44L
FM_071-AGTAGTCGTCCGCTGA	FM_071	VA	NYGC	MG	Adapt	Adapt_IFI44L
FM_071-TTTGGTTGTGCGATAG	FM_071	VA	NYGC	MG	Adapt	Adapt_IFI44L
FM_071-CACAAACAGGAGTACC	FM_071	VA	NYGC	MG	Adapt	Adapt_IFI44L
FM_071-CTTAACTGTGCATCTA	FM_071	VA	NYGC	MG	Adapt	Adapt_IFI44L
FM_071-GGCGTGTTCTCAAACG	FM_071	VA	NYGC	MG	Adapt	Adapt_IFI44L
FM_071-CTGTTTAGTGTCTGAT	FM_071	VA	NYGC	MG	Adapt	Adapt_IFI44L
FM_071-ATTTCTGCACAACTGT	FM_071	VA	NYGC	MG	Adapt	Adapt_IFI44L
FM_071-CAGAGAGCAGCTTCGG	FM_071	VA	NYGC	MG	Adapt	Adapt_IFI44L
FM_071-AACTTTCCAGGGTATG	FM_071	VA	NYGC	MG	Adapt	Adapt_IFI44L
FM_071-AGCAGCCGTACCCAAT	FM_071	VA	NYGC	MG	Adapt	Adapt_IFI44L
FM_071-TTATGCTGTATCGCAT	FM_071	VA	NYGC	MG	Adapt	Adapt_IFI44L
FM_071-AGTAGTCAGTAGCCGA	FM_071	VA	NYGC	MG	Adapt	Adapt_IFI44L
FM_071-AGCAGCCTCTCAAACG	FM_071	VA	NYGC	MG	Adapt	Adapt_IFI44L
FM_071-GTACGTATCAGCTTAG	FM_071	VA	NYGC	MG	Adapt	Adapt_CCL3
FM_071-GCATACAAGCGGATCA	FM_071	VA	NYGC	MG	Adapt	Adapt_IFI44L
FM_071-CAGGTGCTCCGTACAA	FM_071	VA	NYGC	MG	Adapt	Adapt_CCL3
FM_071-TGTGGTAAGTCATCCA	FM_071	VA	NYGC	MG	Adapt	Adapt_IFI44L
FM_071-CGGGTCAGTTGTGGAG	FM_071	VA	NYGC	MG	Adapt	Adapt_IFI44L
FM_071-GTGTGCGAGAATTCCC	FM_071	VA	NYGC	MG	Adapt	Adapt_IFI44L
FM_071-CATCGGGGTCACCTAA	FM_071	VA	NYGC	MG	Adapt	Adapt_IFI44L
FM_071-CTAAGACCAGCTGTGC	FM_071	VA	NYGC	MG	Adapt	Adapt_IFI44L
FM_071-CAAGAAAGTTACGCGC	FM_071	VA	NYGC	MG	Adapt	Adapt_CCL3
FM_071-ATGGGAGAGTCAATAG	FM_071	VA	NYGC	MG	Adapt	Adapt_AIF1
FM_071-GGATTACGTCATATCG	FM_071	VA	NYGC	MG	Adapt	Adapt_CCL3
FM_071-TAGGCATTCCTCATTA	FM_071	VA	NYGC	MG	Adapt	Adapt_IFI44L
FM_071-TGCGTGGCACATCCGG	FM_071	VA	NYGC	MG	Adapt	Adapt_IFI44L
FM_071-TGTGTTTGTCTGGAGA	FM_071	VA	NYGC	MG	Adapt	Adapt_IFI44L
FM_071-TCTTCGGCAATCGGTT	FM_071	VA	NYGC	MG	Adapt	Adapt_AIF1
FM_071-ATAGACCGTGTTTGTG	FM_071	VA	NYGC	MG	Adapt	Adapt_IFI44L
FM_071-CCCAATCGTAGCGTAG	FM_071	VA	NYGC	MG	Adapt	Adapt_IFI44L
FM_071-CGTTAGAGTCCAGTGC	FM_071	VA	NYGC	MG	Adapt	Adapt_IFI44L
FM_071-ACTATCTCAGGAACGT	FM_071	VA	NYGC	MG	Adapt	Adapt_AIF1
FM_071-CACATAGTCCTTGGTC	FM_071	VA	NYGC	MG	Adapt	Adapt_IFI44L
FM_071-ATCACGAAGAAACGCC	FM_071	VA	NYGC	MG	Adapt	Adapt_AIF1
FM_071-CTTCTCTAGGCGACAT	FM_071	VA	NYGC	MG	Adapt	Adapt_IFI44L
FM_071-CCCAATCTCTTGGGTA	FM_071	VA	NYGC	MG	Adapt	Adapt_IFI44L
FM_071-AGGGTGAAGGAGCGTT	FM_071	VA	NYGC	MG	Adapt	Adapt_IFI44L
FM_071-GACCAATCAGACAAGC	FM_071	VA	NYGC	MG	Adapt	Adapt_IFI44L
FM_071-ACGGCCAGTAAATGAC	FM_071	VA	NYGC	MG	Adapt	Adapt_IFI44L
FM_071-TGGCTGGCATCGGTTA	FM_071	VA	NYGC	MG	Adapt	Adapt_IFI44L
FM_071-GCTTCCAGTAGCGTCC	FM_071	VA	NYGC	MG	Adapt	Adapt_IFI44L
FM_071-TGTATTCCACCGAATT	FM_071	VA	NYGC	MG	Adapt	Adapt_AIF1
FM_071-ATTACTCGTTGCTCCT	FM_071	VA	NYGC	MG	Adapt	Adapt_IFI44L
FM_071-GGGAGATGTCCGTTAA	FM_071	VA	NYGC	MG	Adapt	Adapt_IFI44L
FM_071-GTCATTTTCCGTCATC	FM_071	VA	NYGC	MG	Adapt	Adapt_AIF1
FM_071-AGCATACGTATAGGTA	FM_071	VA	NYGC	MG	Adapt	Adapt_IFI44L
FM_071-TCCACACCATACGCCG	FM_071	VA	NYGC	MG	Adapt	Adapt_IFI44L
FM_071-CCTAAAGTCGGCCGAT	FM_071	VA	NYGC	MG	Adapt	Adapt_IFI44L
FM_071-GCTCTGTTCAACGAAA	FM_071	VA	NYGC	MG	Adapt	Adapt_IFI44L
FM_071-GATCGATAGTGTTGAA	FM_071	VA	NYGC	MG	Adapt	Adapt_IFI44L
FM_071-CCTTTCTTCGAACGGA	FM_071	VA	NYGC	MG	Adapt	Adapt_IFI44L
FM_071-TACGGATGTATGAAAC	FM_071	VA	NYGC	MG	Adapt	Adapt_IFI44L
FM_071-GTCCTCACAGATCTGT	FM_071	VA	NYGC	MG	Adapt	Adapt_IFI44L
FM_071-CCTCTGACAATGTAAG	FM_071	VA	NYGC	MG	Adapt	Adapt_IFI44L
FM_071-TACTTGTCACTGTGTA	FM_071	VA	NYGC	MG	Adapt	Adapt_IFI44L
FM_071-CGTGTAAGTTCCAACA	FM_071	VA	NYGC	MG	Adapt	Adapt_IFI44L
FM_071-TACGGGCAGGATGGTC	FM_071	VA	NYGC	MG	Adapt	Adapt_AIF1
FM_071-CAGGTGCTCTGCAGTA	FM_071	VA	NYGC	MG	Adapt	Adapt_AIF1
FM_071-GAATGAATCAAACCGT	FM_071	VA	NYGC	MG	Adapt	Adapt_AIF1
FM_071-TAAACCGTCAATCTCT	FM_071	VA	NYGC	MG	Adapt	Adapt_IFI44L
FM_071-GGACGTCCAGACACTT	FM_071	VA	NYGC	MG	Adapt	Adapt_AIF1
FM_071-ACACCAAGTGTGACCC	FM_071	VA	NYGC	MG	Adapt	Adapt_IFI44L
FM_071-TACGGATGTAGTGAAT	FM_071	VA	NYGC	MG	Adapt	Adapt_CCL3
FM_071-AGTGAGGCATTCGACA	FM_071	VA	NYGC	MG	Prolif	Prolif_MKI67
FM_071-GATTCAGCACACAGAG	FM_071	VA	NYGC	MG	Adapt	Adapt_IFI44L
FM_071-TGGCCAGAGCAATCTC	FM_071	VA	NYGC	MG	Adapt	Adapt_IFI44L
FM_071-CCTAGCTTCTGCTGTC	FM_071	VA	NYGC	MG	Adapt	Adapt_AIF1
FM_071-TCATTTGAGCGTCAAG	FM_071	VA	NYGC	MG	Adapt	Adapt_AIF1
FM_071-CAGCATAAGGTGACCA	FM_071	VA	NYGC	MG	Adapt	Adapt_IFI44L
FM_071-TGCGGGTTCCTCTAGC	FM_071	VA	NYGC	MG	Adapt	Adapt_IFI44L
FM_071-ACACTGAAGACCACGA	FM_071	VA	NYGC	MG	Adapt	Adapt_AIF1
FM_071-CCCAGTTTCTAAGCCA	FM_071	VA	NYGC	MG	Adapt	Adapt_IFI44L
FM_071-GTATTCTTCAACACCA	FM_071	VA	NYGC	MG	Adapt	Adapt_IFI44L
FM_071-AAACCTGAGTGGTCCC	FM_071	VA	NYGC	MG	Adapt	Adapt_IFI44L
FM_071-AAAGCAAAGGGCTCTC	FM_071	VA	NYGC	MG	Adapt	Adapt_IFI44L
FM_071-CAACTAGGTCGAGTTT	FM_071	VA	NYGC	MG	Adapt	Adapt_IFI44L
FM_071-GGAGCAAAGGTGTTAA	FM_071	VA	NYGC	MG	Adapt	Adapt_IFI44L
FM_071-TCTTTCCAGGGTGTGT	FM_071	VA	NYGC	MG	Adapt	Adapt_IFI44L
FM_071-AGGTCCGGTTCCCTTG	FM_071	VA	NYGC	MG	Adapt	Adapt_IFI44L
FM_071-GAAGCAGGTCAAAGCG	FM_071	VA	NYGC	MG	Adapt	Adapt_IFI44L
FM_071-TTTGGTTCACCAGATT	FM_071	VA	NYGC	MG	Adapt	Adapt_IFI44L
FM_071-ACATGGTAGGTAAACT	FM_071	VA	NYGC	MG	Adapt	Adapt_IFI44L
FM_071-GCGCGATCAGGGAGAG	FM_071	VA	NYGC	MG	Prolif	Prolif_MKI67
FM_071-TGACTAGCAGTCGTGC	FM_071	VA	NYGC	MG	Adapt	Adapt_IFI44L
FM_071-CTTGGCTGTGCTTCTC	FM_071	VA	NYGC	MG	Adapt	Adapt_CCL3
FM_071-GTGAAGGCACACCGCA	FM_071	VA	NYGC	MG	Adapt	Adapt_IFI44L
FM_071-CAGATCACAGTATAAG	FM_071	VA	NYGC	MG	Adapt	Adapt_IFI44L
FM_071-GTCCTCAGTGACCAAG	FM_071	VA	NYGC	MG	Adapt	Adapt_IFI44L
FM_071-CCGGGATCATGCAACT	FM_071	VA	NYGC	MG	Adapt	Adapt_IFI44L
FM_071-GATGAAACACACCGAC	FM_071	VA	NYGC	MG	Prolif	Prolif_MKI67
FM_071-GTATCTTTCTACTATC	FM_071	VA	NYGC	MG	Homeo	Homeo_PICALM
FM_071-CCACTACAGTTGTCGT	FM_071	VA	NYGC	MG	Adapt	Adapt_IFI44L
FM_071-TCATTACGTACAAGTA	FM_071	VA	NYGC	MG	Adapt	Adapt_IFI44L
FM_071-TGGGCGTGTATATCCG	FM_071	VA	NYGC	MG	Adapt	Adapt_IFI44L
FM_071-GTTTCTATCAGGTAAA	FM_071	VA	NYGC	MG	Adapt	Adapt_IFI44L
FM_071-GGGCATCCAAGTAGTA	FM_071	VA	NYGC	MG	Adapt	Adapt_IFI44L
FM_071-CCTACCAAGGTGTTAA	FM_071	VA	NYGC	MG	Adapt	Adapt_AIF1
FM_071-TCTCATATCAATAAGG	FM_071	VA	NYGC	MG	Adapt	Adapt_IFI44L
FM_071-ACGGCCAGTTCAGGCC	FM_071	VA	NYGC	MG	Adapt	Adapt_IFI44L
FM_071-CGTCTACTCTGGTATG	FM_071	VA	NYGC	MG	Adapt	Adapt_IFI44L
FM_071-ATCACGATCGCTTAGA	FM_071	VA	NYGC	MG	Adapt	Adapt_AIF1
FM_071-CATATTCCACTCTGTC	FM_071	VA	NYGC	MG	Adapt	Adapt_IFI44L
FM_071-AGGTCCGAGAAGGCCT	FM_071	VA	NYGC	MG	Adapt	Adapt_IFI44L
FM_071-AACCGCGTCCCATTTA	FM_071	VA	NYGC	MG	Adapt	Adapt_IFI44L
FM_071-CCACCTATCAACACAC	FM_071	VA	NYGC	MG	Adapt	Adapt_IFI44L
FM_071-AGAGTGGGTCAGCTAT	FM_071	VA	NYGC	MG	Adapt	Adapt_IFI44L
FM_075-GTCTTCGAGAATCTCC	FM_075	VA	NYGC	MG	Adapt	Adapt_HSPA1A
FM_075-CGGACGTTCCTTGCCA	FM_075	VA	NYGC	MG	Adapt	Adapt_HIST
FM_075-GTTACAGTCGCTGATA	FM_075	VA	NYGC	MG	Adapt	Adapt_AIF1
FM_075-CGATGGCAGGTGTGGT	FM_075	VA	NYGC	MG	Adapt	Adapt_HSPA1A
FM_075-CCTCAGTGTTAAAGTG	FM_075	VA	NYGC	MG	ADAM	ADAM_GPNMB
FM_075-AGACGTTGTGGCGAAT	FM_075	VA	NYGC	MG	Adapt	Adapt_HIST
FM_075-GTCAAGTGTAAATGAC	FM_075	VA	NYGC	MG	Adapt	Adapt_HSPA1A
FM_075-CGAGAAGGTTACTGAC	FM_075	VA	NYGC	MG	Homeo	Homeo_FRMD4A
FM_075-ACAGCCGTCAGTACGT	FM_075	VA	NYGC	MG	Adapt	Adapt_HIST
FM_075-GTCTTCGAGATCGATA	FM_075	VA	NYGC	MG	ADAM	ADAM_GPNMB
FM_075-GTAGGCCTCTCTGCTG	FM_075	VA	NYGC	MG	Adapt	Adapt_AIF1
FM_075-CATCAGACAATAACGA	FM_075	VA	NYGC	MG	Adapt	Adapt_AIF1
FM_075-ACCTTTATCCTTTACA	FM_075	VA	NYGC	MG	ADAM	ADAM_GPNMB
FM_075-GTTCGGGTCGGCGCTA	FM_075	VA	NYGC	MG	Adapt	Adapt_HIST
FM_075-CGTCACTCAGACGCCT	FM_075	VA	NYGC	MG	Adapt	Adapt_HIST
FM_075-GACTAACTCCGCGTTT	FM_075	VA	NYGC	MG	Homeo	Homeo_PICALM
FM_075-GTCTTCGTCGGTGTCG	FM_075	VA	NYGC	MG	Adapt	Adapt_HSPA1A
FM_075-CACTCCATCTCGAGTA	FM_075	VA	NYGC	MG	Adapt	Adapt_AIF1
FM_075-TCTTTCCTCTCTAGGA	FM_075	VA	NYGC	MG	Adapt	Adapt_HSPA1A
FM_075-TGTTCCGCAAGAGGCT	FM_075	VA	NYGC	MG	Adapt	Adapt_HIST
FM_075-CGACCTTGTGTGACCC	FM_075	VA	NYGC	MG	Adapt	Adapt_AIF1
FM_075-TTCGGTCAGACCCACC	FM_075	VA	NYGC	MG	Adapt	Adapt_HSPA1A
FM_075-GTACTTTTCGCCAAAT	FM_075	VA	NYGC	MG	Homeo	Homeo_FRMD4A
FM_075-AGATCTGGTACGCTGC	FM_075	VA	NYGC	MG	Adapt	Adapt_AIF1
FM_075-TTCTACAAGGGCTTCC	FM_075	VA	NYGC	MG	Adapt	Adapt_HIST
FM_075-AAACCTGCACTGTCGG	FM_075	VA	NYGC	MG	Homeo	Homeo_FRMD4A
FM_075-CGATTGAGTTGTTTGG	FM_075	VA	NYGC	MG	Adapt	Adapt_AIF1
FM_075-TGTGTTTGTCGCATAT	FM_075	VA	NYGC	MG	Adapt	Adapt_AIF1
FM_075-ATTATCCTCTTCCTTC	FM_075	VA	NYGC	MG	Adapt	Adapt_HIST
FM_075-CTCCTAGGTAAGGGAA	FM_075	VA	NYGC	MG	Adapt	Adapt_AIF1
FM_075-GAGTCCGGTTCGGGCT	FM_075	VA	NYGC	MG	Homeo	Homeo_PICALM
FM_075-TCGGGACAGAGTCGGT	FM_075	VA	NYGC	MG	Adapt	Adapt_AIF1
FM_075-CCATTCGTCTGCAGTA	FM_075	VA	NYGC	MG	Homeo	Homeo_FRMD4A
FM_075-CGAATGTGTACGAAAT	FM_075	VA	NYGC	MG	Adapt	Adapt_HIST
FM_075-GTTTCTAAGTATGACA	FM_075	VA	NYGC	MG	Homeo	Homeo_PICALM
FM_075-GGATGTTCAAGTAGTA	FM_075	VA	NYGC	MG	Adapt	Adapt_AIF1
FM_075-TGCCCTACAAGCCTAT	FM_075	VA	NYGC	MG	Homeo	Homeo_FRMD4A
FM_075-CTTGGCTGTAGCCTAT	FM_075	VA	NYGC	MG	Homeo	Homeo_FRMD4A
FM_075-CTAGCCTGTCATTAGC	FM_075	VA	NYGC	MG	Adapt	Adapt_AIF1
FM_075-CTTACCGCATGTAAGA	FM_075	VA	NYGC	MG	Adapt	Adapt_HSPA1A
FM_075-GCTGCAGTCGCTTGTC	FM_075	VA	NYGC	MG	Adapt	Adapt_AIF1
FM_075-AGCTTGATCACATACG	FM_075	VA	NYGC	MG	Homeo	Homeo_FRMD4A
FM_075-CGTGTCTTCATGCATG	FM_075	VA	NYGC	MG	Homeo	Homeo_FRMD4A
FM_075-ACACCCTGTTGGTAAA	FM_075	VA	NYGC	MG	Homeo	Homeo_FRMD4A
FM_075-GTTAAGCCATCCGCGA	FM_075	VA	NYGC	MG	Adapt	Adapt_HSPA1A
FM_075-AGCTTGACAGACAGGT	FM_075	VA	NYGC	MG	Adapt	Adapt_AIF1
FM_075-CTGCGGATCTTGGGTA	FM_075	VA	NYGC	MG	Adapt	Adapt_HIST
FM_075-ATCTACTAGGCTAGCA	FM_075	VA	NYGC	MG	Homeo	Homeo_PICALM
FM_075-GGTGTTATCATGTCCC	FM_075	VA	NYGC	MG	Adapt	Adapt_HSPA1A
FM_075-CGAACATCAGTCACTA	FM_075	VA	NYGC	MG	Adapt	Adapt_HIST
FM_075-GACCAATTCGATGAGG	FM_075	VA	NYGC	MG	Adapt	Adapt_AIF1
FM_075-AGCTTGAGTAAATGAC	FM_075	VA	NYGC	MG	Adapt	Adapt_AIF1
FM_075-CACAGTACATCACGAT	FM_075	VA	NYGC	MG	Homeo	Homeo_FRMD4A
FM_075-TCGTACCAGTGTCCAT	FM_075	VA	NYGC	MG	Homeo	Homeo_FRMD4A
FM_075-ACATCAGAGTATCTCG	FM_075	VA	NYGC	MG	Homeo	Homeo_PICALM
FM_075-TTCTCCTGTTCCAACA	FM_075	VA	NYGC	MG	Adapt	Adapt_HIST
FM_075-CCTATTATCCGCATCT	FM_075	VA	NYGC	MG	Adapt	Adapt_AIF1
FM_075-GCTGCAGCAAGCTGGA	FM_075	VA	NYGC	MG	Homeo	Homeo_PICALM
FM_075-CGATTGAGTGCGATAG	FM_075	VA	NYGC	MG	Adapt	Adapt_AIF1
FM_075-CCGTACTAGTTACCCA	FM_075	VA	NYGC	MG	Adapt	Adapt_HSPA1A
FM_075-TGGCTGGGTTCCGTCT	FM_075	VA	NYGC	MG	Homeo	Homeo_PICALM
FM_075-TCCACACCAATGTTGC	FM_075	VA	NYGC	PVM	PVM	PVM_CD163
FM_075-CCATGTCCACTCAGGC	FM_075	VA	NYGC	MG	Homeo	Homeo_FRMD4A
FM_075-ATCTACTAGGAATTAC	FM_075	VA	NYGC	MG	Homeo	Homeo_FRMD4A
FM_075-GAACGGAGTTACAGAA	FM_075	VA	NYGC	MG	Adapt	Adapt_AIF1
FM_075-CACCACTAGATGTCGG	FM_075	VA	NYGC	MG	Homeo	Homeo_FRMD4A
FM_075-CCGGGATTCTCGGACG	FM_075	VA	NYGC	MG	Adapt	Adapt_AIF1
FM_075-AGAGTGGTCGTCCGTT	FM_075	VA	NYGC	MG	Adapt	Adapt_AIF1
FM_075-AGCTCTCTCAAACCAC	FM_075	VA	NYGC	MG	Adapt	Adapt_AIF1
FM_075-ACGAGCCAGTGTCCCG	FM_075	VA	NYGC	MG	Homeo	Homeo_PICALM
FM_075-TCTTCGGGTTCACGGC	FM_075	VA	NYGC	MG	Adapt	Adapt_AIF1
FM_075-CAAGAAATCTGTGCAA	FM_075	VA	NYGC	MG	Adapt	Adapt_AIF1
FM_075-TTATGCTAGACTCGGA	FM_075	VA	NYGC	MG	Adapt	Adapt_AIF1
FM_075-ATTGGTGGTAGCGTGA	FM_075	VA	NYGC	MG	ADAM	ADAM_GPNMB
FM_075-GGGTCTGCATTCACTT	FM_075	VA	NYGC	MG	Homeo	Homeo_PICALM
FM_075-CTGTGCTCAGGACGTA	FM_075	VA	NYGC	PVM	PVM	PVM_CD163
FM_075-GCACATATCGACCAGC	FM_075	VA	NYGC	MG	Adapt	Adapt_HSPA1A
FM_075-CTCGGGATCAACCAAC	FM_075	VA	NYGC	MG	Homeo	Homeo_FRMD4A
FM_075-CTGAAACCACGGCGTT	FM_075	VA	NYGC	MG	Homeo	Homeo_PICALM
FM_075-GCGCGATCACCAGGCT	FM_075	VA	NYGC	MG	Adapt	Adapt_AIF1
FM_075-ATGCGATCAATAACGA	FM_075	VA	NYGC	MG	Homeo	Homeo_PICALM
FM_075-AGTTGGTGTCGACTAT	FM_075	VA	NYGC	MG	Homeo	Homeo_PICALM
FM_075-TGGGCGTCAGGTCGTC	FM_075	VA	NYGC	MG	Homeo	Homeo_FRMD4A
FM_075-GACCAATAGACTGGGT	FM_075	VA	NYGC	PVM	PVM	PVM_CD163
FM_075-CCTACCATCGCAAACT	FM_075	VA	NYGC	MG	Homeo	Homeo_FRMD4A
FM_075-GCTCTGTAGACCTTTG	FM_075	VA	NYGC	MG	Adapt	Adapt_AIF1
FM_075-GCGGGTTCAAGCGCTC	FM_075	VA	NYGC	PVM	PVM	PVM_CD163
FM_075-AAGCCGCTCGTAGGTT	FM_075	VA	NYGC	MG	Adapt	Adapt_HIST
FM_075-TGGACGCTCTTGTTTG	FM_075	VA	NYGC	MG	Homeo	Homeo_PICALM
FM_075-AACCGCGGTATAGGGC	FM_075	VA	NYGC	MG	Homeo	Homeo_FRMD4A
FM_075-CCTCTGATCCCGGATG	FM_075	VA	NYGC	MG	Homeo	Homeo_PICALM
FM_075-CTTAGGATCTACGAGT	FM_075	VA	NYGC	MG	Homeo	Homeo_FRMD4A
FM_075-CGCGTTTGTGTGCGTC	FM_075	VA	NYGC	MG	Homeo	Homeo_FRMD4A
FM_075-ACATACGAGCCAGAAC	FM_075	VA	NYGC	MG	Homeo	Homeo_PICALM
FM_075-AAAGATGCAAGTAATG	FM_075	VA	NYGC	MG	Adapt	Adapt_AIF1
FM_075-ACTTGTTGTTCCACGG	FM_075	VA	NYGC	MG	Adapt	Adapt_AIF1
FM_075-TCTTTCCCATCGATTG	FM_075	VA	NYGC	MG	Homeo	Homeo_FRMD4A
FM_075-CAACTAGTCGCCATAA	FM_075	VA	NYGC	MG	Adapt	Adapt_AIF1
FM_075-GACGTGCCATGATCCA	FM_075	VA	NYGC	MG	Adapt	Adapt_AIF1
FM_075-GTGCTTCCAAACGTGG	FM_075	VA	NYGC	MG	Adapt	Adapt_AIF1
FM_075-CCCTCCTAGTGTACGG	FM_075	VA	NYGC	MG	Homeo	Homeo_PICALM
FM_075-CTGCTGTGTTGTCTTT	FM_075	VA	NYGC	MG	Adapt	Adapt_AIF1
FM_075-ACGGCCAAGTACGTTC	FM_075	VA	NYGC	MG	Homeo	Homeo_PICALM
FM_075-GCGCAACCAGCTCGCA	FM_075	VA	NYGC	MG	Adapt	Adapt_HSPA1A
FM_075-TCACAAGTCAAAGACA	FM_075	VA	NYGC	MG	Homeo	Homeo_PICALM
FM_075-TCTCATATCAGCTCGG	FM_075	VA	NYGC	MG	Adapt	Adapt_AIF1
FM_075-CTCACACGTTGGTGGA	FM_075	VA	NYGC	MG	Adapt	Adapt_HIST
FM_075-ACATGGTCAGTATAAG	FM_075	VA	NYGC	MG	ADAM	ADAM_GPNMB
FM_075-AACTCAGAGTCAATAG	FM_075	VA	NYGC	MG	Homeo	Homeo_FRMD4A
FM_075-GGATTACTCAGAGGTG	FM_075	VA	NYGC	MG	ADAM	ADAM_GPNMB
FM_075-CATATTCGTGTGACCC	FM_075	VA	NYGC	MG	Homeo	Homeo_FRMD4A
FM_075-ACCCACTAGAACTGTA	FM_075	VA	NYGC	MG	Homeo	Homeo_PICALM
FM_075-GACCTGGAGCACCGCT	FM_075	VA	NYGC	MG	Homeo	Homeo_FRMD4A
FM_075-GTAGGCCTCACTTATC	FM_075	VA	NYGC	MG	Homeo	Homeo_PICALM
FM_075-GACAGAGTCTTCGGTC	FM_075	VA	NYGC	MG	Adapt	Adapt_HIST
FM_075-GGACAGAGTCTAGTCA	FM_075	VA	NYGC	MG	Adapt	Adapt_HIST
FM_075-AGGGTGATCGAATCCA	FM_075	VA	NYGC	MG	Adapt	Adapt_AIF1
FM_075-TACTTACCAACACCCG	FM_075	VA	NYGC	MG	Homeo	Homeo_FRMD4A
FM_075-GTCGGGTCACATGGGA	FM_075	VA	NYGC	MG	Adapt	Adapt_AIF1
FM_075-TGCCAAAGTTCTGTTT	FM_075	VA	NYGC	MG	Homeo	Homeo_FRMD4A
FM_075-TTCGGTCTCTAACCGA	FM_075	VA	NYGC	MG	Adapt	Adapt_AIF1
FM_075-CATGACACACAACGTT	FM_075	VA	NYGC	PVM	PVM	PVM_CD163
FM_075-CAAGGCCCAAGAGTCG	FM_075	VA	NYGC	MG	Adapt	Adapt_AIF1
FM_075-TAGCCGGGTCGTTGTA	FM_075	VA	NYGC	MG	Homeo	Homeo_PICALM
FM_075-TTGCGTCAGGTGTGGT	FM_075	VA	NYGC	MG	Homeo	Homeo_FRMD4A
FM_075-CACATAGGTTTGGGCC	FM_075	VA	NYGC	MG	Adapt	Adapt_AIF1
FM_075-CCTACCAGTCAAAGAT	FM_075	VA	NYGC	MG	Homeo	Homeo_PICALM
FM_075-AGGGTGAGTTGGTGGA	FM_075	VA	NYGC	MG	Adapt	Adapt_AIF1
FM_075-TTCGGTCGTTGCTCCT	FM_075	VA	NYGC	MG	Adapt	Adapt_AIF1
FM_075-CACATAGCAACACCTA	FM_075	VA	NYGC	MG	Adapt	Adapt_HSPA1A
FM_075-CAACCTCCAGGCTGAA	FM_075	VA	NYGC	MG	Adapt	Adapt_HIST
FM_075-CGGTTAATCAGCGATT	FM_075	VA	NYGC	PVM	PVM	PVM_CD163
FM_075-TGGTTAGCATGCATGT	FM_075	VA	NYGC	MG	Homeo	Homeo_FRMD4A
FM_075-AACTCCCGTACCAGTT	FM_075	VA	NYGC	MG	Adapt	Adapt_AIF1
FM_075-GCTCTGTCAGTAACGG	FM_075	VA	NYGC	MG	Adapt	Adapt_AIF1
FM_075-AAAGCAATCCCTAATT	FM_075	VA	NYGC	MG	Homeo	Homeo_FRMD4A
FM_075-GCAATCAGTGTTCTTT	FM_075	VA	NYGC	MG	Homeo	Homeo_PICALM
FM_075-TACTTGTGTCTCTCTG	FM_075	VA	NYGC	MG	Homeo	Homeo_PICALM
FM_075-GCACATACAAGTCTAC	FM_075	VA	NYGC	MG	Homeo	Homeo_PICALM
FM_075-GATGAGGGTCCGAACC	FM_075	VA	NYGC	MG	Adapt	Adapt_AIF1
FM_075-GCTCTGTCAGGATTGG	FM_075	VA	NYGC	MG	Homeo	Homeo_PICALM
FM_075-CTCTAATGTAAGTTCC	FM_075	VA	NYGC	MG	Adapt	Adapt_AIF1
FM_075-AGTAGTCAGTACGTTC	FM_075	VA	NYGC	MG	Adapt	Adapt_AIF1
FM_075-CTGCGGACACAACTGT	FM_075	VA	NYGC	MG	Adapt	Adapt_HIST
FM_075-AGTAGTCAGATTACCC	FM_075	VA	NYGC	MG	Adapt	Adapt_AIF1
FM_075-TGACGGCCACGACGAA	FM_075	VA	NYGC	MG	Adapt	Adapt_AIF1
FM_075-CGTTCTGCAGGGTATG	FM_075	VA	NYGC	MG	Homeo	Homeo_FRMD4A
FM_075-ACTGTCCCATGCTGGC	FM_075	VA	NYGC	MG	Adapt	Adapt_AIF1
FM_075-GTAACTGTCTGCGGCA	FM_075	VA	NYGC	MG	Adapt	Adapt_AIF1
FM_075-TCGGTAACACCGCTAG	FM_075	VA	NYGC	MG	Adapt	Adapt_AIF1
FM_075-GCGCCAATCCTTGGTC	FM_075	VA	NYGC	MG	Adapt	Adapt_AIF1
FM_075-TTAGTTCTCATCGCTC	FM_075	VA	NYGC	MG	Homeo	Homeo_FRMD4A
FM_075-GTATCTTCAGTAAGCG	FM_075	VA	NYGC	MG	Adapt	Adapt_AIF1
FM_075-GTTAAGCCATGCAACT	FM_075	VA	NYGC	MG	Homeo	Homeo_FRMD4A
FM_075-TTTACTGTCAACACTG	FM_075	VA	NYGC	PVM	PVM	PVM_CD163
FM_075-GATCGCGAGAGTTGGC	FM_075	VA	NYGC	MG	Adapt	Adapt_AIF1
FM_075-GGGATGAAGGCCGAAT	FM_075	VA	NYGC	MG	Adapt	Adapt_AIF1
FM_075-CAAGATCCAATCCAAC	FM_075	VA	NYGC	MG	Homeo	Homeo_PICALM
FM_075-CATCAAGGTATTCTCT	FM_075	VA	NYGC	MG	Adapt	Adapt_HSPA1A
FM_075-GGGAATGGTCGATTGT	FM_075	VA	NYGC	MG	Adapt	Adapt_AIF1
FM_075-CCGTACTCATGTCTCC	FM_075	VA	NYGC	MG	Homeo	Homeo_PICALM
FM_075-TACTTGTCAGCGAACA	FM_075	VA	NYGC	MG	Homeo	Homeo_PICALM
FM_075-TTCTACATCGTAGATC	FM_075	VA	NYGC	MG	Adapt	Adapt_AIF1
FM_075-CGTAGGCTCACGAAGG	FM_075	VA	NYGC	MG	Adapt	Adapt_AIF1
FM_075-TTCTCCTCATTGAGCT	FM_075	VA	NYGC	MG	Adapt	Adapt_AIF1
FM_075-TCTCATACACCAGGCT	FM_075	VA	NYGC	MG	Adapt	Adapt_AIF1
FM_075-TACCTATCATCACAAC	FM_075	VA	NYGC	MG	Homeo	Homeo_PICALM
FM_075-ACAGCCGTCGGCCGAT	FM_075	VA	NYGC	MG	Adapt	Adapt_AIF1
FM_075-GGCCGATGTCGGATCC	FM_075	VA	NYGC	MG	Adapt	Adapt_AIF1
FM_075-TTATGCTTCACCAGGC	FM_075	VA	NYGC	MG	Adapt	Adapt_AIF1
FM_075-CTCGGAGTCGCGCCAA	FM_075	VA	NYGC	MG	Homeo	Homeo_PICALM
FM_075-CTGCGGAGTATGAAAC	FM_075	VA	NYGC	MG	Adapt	Adapt_AIF1
FM_075-GAAATGAGTACGAAAT	FM_075	VA	NYGC	MG	ADAM	ADAM_GPNMB
FM_075-TGACAACCAAATCCGT	FM_075	VA	NYGC	MG	Adapt	Adapt_HIST
FM_075-CATATGGTCTGAGGGA	FM_075	VA	NYGC	MG	Adapt	Adapt_AIF1
FM_075-CGCTGGACAGGTCCAC	FM_075	VA	NYGC	MG	Adapt	Adapt_HIST
FM_075-GCTGCTTCAATAGCGG	FM_075	VA	NYGC	MG	Adapt	Adapt_HSPA1A
FM_075-GTGTTAGTCGGCGCTA	FM_075	VA	NYGC	MG	Adapt	Adapt_AIF1
FM_075-CATCAAGTCAACACCA	FM_075	VA	NYGC	MG	Adapt	Adapt_AIF1
FM_075-CGTCACTGTCATATCG	FM_075	VA	NYGC	MG	Homeo	Homeo_PICALM
FM_075-GGCCGATTCTTTAGGG	FM_075	VA	NYGC	MG	Adapt	Adapt_AIF1
FM_075-CCTAAAGCAATAACGA	FM_075	VA	NYGC	MG	Homeo	Homeo_FRMD4A
FM_075-CTGATCCCAATTGCTG	FM_075	VA	NYGC	MG	Homeo	Homeo_PICALM
FM_075-ATGGGAGCACGGTAGA	FM_075	VA	NYGC	MG	Adapt	Adapt_AIF1
FM_075-ATCATGGCATGGAATA	FM_075	VA	NYGC	MG	Adapt	Adapt_HSPA1A
FM_075-GACGTGCGTGTGTGCC	FM_075	VA	NYGC	MG	Adapt	Adapt_HIST
FM_075-GTGTGCGTCCCATTAT	FM_075	VA	NYGC	MG	Adapt	Adapt_HIST
FM_075-ATTGGTGCATGACATC	FM_075	VA	NYGC	MG	Homeo	Homeo_FRMD4A
FM_075-TGCCAAATCCAGATCA	FM_075	VA	NYGC	MG	Adapt	Adapt_AIF1
FM_075-CGGACTGAGGAGTTGC	FM_075	VA	NYGC	MG	Homeo	Homeo_PICALM
FM_075-TGGGAAGGTCATTAGC	FM_075	VA	NYGC	MG	Homeo	Homeo_PICALM
FM_075-GGACAGAGTGTCAATC	FM_075	VA	NYGC	MG	Adapt	Adapt_HSPA1A
FM_075-TCTGAGATCGTGGACC	FM_075	VA	NYGC	MG	Adapt	Adapt_AIF1
FM_075-CGGCTAGAGTTCCACA	FM_075	VA	NYGC	MG	Homeo	Homeo_FRMD4A
FM_075-CATCGGGTCTGGAGCC	FM_075	VA	NYGC	MG	Homeo	Homeo_PICALM
FM_075-GTCATTTAGATATACG	FM_075	VA	NYGC	MG	Adapt	Adapt_HIST
FM_075-ATCTACTTCTAACCGA	FM_075	VA	NYGC	MG	Homeo	Homeo_PICALM
FM_075-GGAGCAATCATTGCGA	FM_075	VA	NYGC	MG	Adapt	Adapt_HIST
FM_075-GACGTGCCACGACGAA	FM_075	VA	NYGC	MG	Adapt	Adapt_AIF1
FM_075-TGAGGGATCGGCTACG	FM_075	VA	NYGC	MG	Homeo	Homeo_FRMD4A
FM_075-ATCCGAACAGCGATCC	FM_075	VA	NYGC	MG	Adapt	Adapt_AIF1
FM_075-CTACGTCAGACAAAGG	FM_075	VA	NYGC	MG	Homeo	Homeo_FRMD4A
FM_075-CATCCACAGAGCCTAG	FM_075	VA	NYGC	MG	Adapt	Adapt_AIF1
FM_075-GTTTCTAAGACACTAA	FM_075	VA	NYGC	MG	Adapt	Adapt_AIF1
FM_075-CATTCGCGTGTGCGTC	FM_075	VA	NYGC	MG	Adapt	Adapt_AIF1
FM_075-CTAAGACCAGGAATGC	FM_075	VA	NYGC	MG	Homeo	Homeo_FRMD4A
FM_075-CCGGGATGTAACGTTC	FM_075	VA	NYGC	MG	Adapt	Adapt_AIF1
FM_075-GAATGAAAGTTAGGTA	FM_075	VA	NYGC	MG	Adapt	Adapt_HIST
FM_075-CAACCAATCTTGCATT	FM_075	VA	NYGC	MG	Adapt	Adapt_HIST
FM_075-ATCACGACAATGGATA	FM_075	VA	NYGC	MG	Adapt	Adapt_AIF1
FM_075-TGGGAAGGTTTAGCTG	FM_075	VA	NYGC	MG	Adapt	Adapt_AIF1
FM_075-GGGCATCAGTTGCAGG	FM_075	VA	NYGC	MG	Adapt	Adapt_AIF1
FM_075-AGCTCCTCACACTGCG	FM_075	VA	NYGC	MG	Homeo	Homeo_PICALM
FM_075-TCGGGACTCCGTCATC	FM_075	VA	NYGC	MG	Adapt	Adapt_AIF1
FM_075-CGGGTCAAGAACTCGG	FM_075	VA	NYGC	MG	Homeo	Homeo_PICALM
FM_075-CTAGCCTGTCTCACCT	FM_075	VA	NYGC	MG	Adapt	Adapt_AIF1
FM_075-CGCGGTACAAGCTGGA	FM_075	VA	NYGC	MG	Adapt	Adapt_AIF1
FM_075-CTCTAATTCGGAGGTA	FM_075	VA	NYGC	MG	Adapt	Adapt_AIF1
FM_075-ACGGAGATCTGACCTC	FM_075	VA	NYGC	MG	Adapt	Adapt_AIF1
FM_075-CTTCTCTGTCACAAGG	FM_075	VA	NYGC	PVM	PVM	PVM_CD163
FM_075-TCATTTGCATGGAATA	FM_075	VA	NYGC	MG	Adapt	Adapt_AIF1
FM_075-TGCCAAAAGGTGATAT	FM_075	VA	NYGC	MG	Adapt	Adapt_HSPA1A
FM_075-GGGTCTGTCCGCAAGC	FM_075	VA	NYGC	MG	Homeo	Homeo_PICALM
FM_075-CTCGGGATCCGAAGAG	FM_075	VA	NYGC	MG	Homeo	Homeo_PICALM
FM_075-AATCGGTCAGTAACGG	FM_075	VA	NYGC	MG	Homeo	Homeo_PICALM
FM_075-GTGCTTCAGTGCAAGC	FM_075	VA	NYGC	MG	Homeo	Homeo_PICALM
FM_075-TCAGCTCTCTTCTGGC	FM_075	VA	NYGC	MG	Homeo	Homeo_FRMD4A
FM_075-CGTAGCGTCCAGGGCT	FM_075	VA	NYGC	MG	Adapt	Adapt_AIF1
FM_075-GTCGGGTCACCAGATT	FM_075	VA	NYGC	MG	Homeo	Homeo_PICALM
FM_075-AACCGCGAGGTGCACA	FM_075	VA	NYGC	MG	Adapt	Adapt_HSPA1A
FM_075-TTAGGACGTTGACGTT	FM_075	VA	NYGC	MG	Adapt	Adapt_AIF1
FM_075-CCGGTAGGTCGACTGC	FM_075	VA	NYGC	MG	Adapt	Adapt_AIF1
FM_075-GAATGAAGTGCACGAA	FM_075	VA	NYGC	MG	Homeo	Homeo_PICALM
FM_075-ATGGGAGGTTACGCGC	FM_075	VA	NYGC	MG	Adapt	Adapt_AIF1
FM_075-GACAGAGTCCTATGTT	FM_075	VA	NYGC	MG	Homeo	Homeo_PICALM
FM_075-ATGTGTGAGGACATTA	FM_075	VA	NYGC	MG	Homeo	Homeo_PICALM
FM_075-GGCTCGATCAGTGTTG	FM_075	VA	NYGC	MG	Adapt	Adapt_AIF1
FM_075-GGGTCTGTCTGGCGAC	FM_075	VA	NYGC	MG	Adapt	Adapt_AIF1
FM_075-ACTGAGTGTACCAGTT	FM_075	VA	NYGC	MG	Adapt	Adapt_AIF1
FM_075-CTCTACGAGTTGTAGA	FM_075	VA	NYGC	MG	Adapt	Adapt_AIF1
FM_075-CTCGAGGAGGAACTGC	FM_075	VA	NYGC	MG	Adapt	Adapt_AIF1
FM_075-AGCGTCGGTGCAACTT	FM_075	VA	NYGC	MG	Adapt	Adapt_AIF1
FM_075-CGAATGTAGGTCGGAT	FM_075	VA	NYGC	MG	Adapt	Adapt_AIF1
FM_075-TGAGCCGGTTAGTGGG	FM_075	VA	NYGC	MG	Adapt	Adapt_AIF1
FM_075-CACACTCGTTCAGCGC	FM_075	VA	NYGC	MG	Adapt	Adapt_AIF1
FM_075-GGGAGATGTGACGCCT	FM_075	VA	NYGC	MG	Adapt	Adapt_AIF1
FM_075-TGACTAGGTGTTTGGT	FM_075	VA	NYGC	MG	Homeo	Homeo_PICALM
FM_075-CGATGTAAGGGCATGT	FM_075	VA	NYGC	MG	Adapt	Adapt_AIF1
FM_075-TACGGATAGCTATGCT	FM_075	VA	NYGC	MG	Adapt	Adapt_AIF1
FM_075-CACAAACCATGGGAAC	FM_075	VA	NYGC	MG	Homeo	Homeo_PICALM
FM_075-CGAGCCAAGAGAACAG	FM_075	VA	NYGC	MG	Adapt	Adapt_AIF1
FM_075-ACGCAGCAGTACGTTC	FM_075	VA	NYGC	MG	Adapt	Adapt_AIF1
FM_075-GCCAAATGTATTCTCT	FM_075	VA	NYGC	MG	Adapt	Adapt_AIF1
FM_075-GCGAGAACATTGTGCA	FM_075	VA	NYGC	MG	Homeo	Homeo_PICALM
FM_075-GGGCATCCAAGCCATT	FM_075	VA	NYGC	MG	Adapt	Adapt_HSPA1A
FM_075-CGGGTCACACCCATTC	FM_075	VA	NYGC	MG	Adapt	Adapt_AIF1
FM_075-ATAACGCAGTGCCAGA	FM_075	VA	NYGC	MG	Adapt	Adapt_AIF1
FM_075-ATCTGCCGTTAGGGTG	FM_075	VA	NYGC	MG	Adapt	Adapt_AIF1
FM_075-GCGCCAACAACACCTA	FM_075	VA	NYGC	MG	Homeo	Homeo_FRMD4A
FM_075-AAGACCTAGAGGTAGA	FM_075	VA	NYGC	MG	Adapt	Adapt_HIST
FM_075-GGACAGAAGAGGTAGA	FM_075	VA	NYGC	MG	Homeo	Homeo_FRMD4A
FM_075-TTGAACGCAGATGGCA	FM_075	VA	NYGC	MG	Homeo	Homeo_PICALM
FM_075-CAAGGCCGTGGTCTCG	FM_075	VA	NYGC	MG	Homeo	Homeo_PICALM
FM_075-GAACGGACAGGCTGAA	FM_075	VA	NYGC	MG	Homeo	Homeo_PICALM
FM_075-GCTGCGAGTTCAGTAC	FM_075	VA	NYGC	MG	Adapt	Adapt_AIF1
FM_075-CACACCTCACCCTATC	FM_075	VA	NYGC	MG	Homeo	Homeo_PICALM
FM_075-TGTTCCGCAAAGGTGC	FM_075	VA	NYGC	MG	Homeo	Homeo_PICALM
FM_075-GTAACGTGTAGGCATG	FM_075	VA	NYGC	MG	Homeo	Homeo_FRMD4A
FM_075-AGTCTTTGTCACCCAG	FM_075	VA	NYGC	MG	Adapt	Adapt_HSPA1A
FM_075-AAAGATGTCGTACGGC	FM_075	VA	NYGC	MG	ADAM	ADAM_GPNMB
FM_075-CCTACACGTTAAGAAC	FM_075	VA	NYGC	MG	Homeo	Homeo_FRMD4A
FM_075-CTCTGGTAGAGGTTGC	FM_075	VA	NYGC	MG	Adapt	Adapt_HSPA1A
FM_075-GGGCATCCATCCCACT	FM_075	VA	NYGC	MG	Homeo	Homeo_FRMD4A
FM_075-GAGGTGAGTCTAGTGT	FM_075	VA	NYGC	MG	Adapt	Adapt_HSPA1A
FM_075-CTCGAAAAGAGGTTGC	FM_075	VA	NYGC	MG	Homeo	Homeo_FRMD4A
FM_075-AACCATGGTAAATACG	FM_075	VA	NYGC	MG	Homeo	Homeo_PICALM
FM_075-GTATCTTAGACGCTTT	FM_075	VA	NYGC	MG	Adapt	Adapt_AIF1
FM_075-GAGTCCGTCGGCTTGG	FM_075	VA	NYGC	MG	Adapt	Adapt_AIF1
FM_075-TATCTCAAGCTACCGC	FM_075	VA	NYGC	MG	Homeo	Homeo_PICALM
FM_075-GGAATAAGTCGCTTTC	FM_075	VA	NYGC	MG	Homeo	Homeo_FRMD4A
FM_075-TAAGCGTTCCGCGCAA	FM_075	VA	NYGC	MG	Adapt	Adapt_HIST
FM_075-TACGGATCAACGATGG	FM_075	VA	NYGC	MG	Adapt	Adapt_AIF1
FM_075-TTAACTCGTAATCACC	FM_075	VA	NYGC	MG	Homeo	Homeo_PICALM
FM_075-GTCGTAACAGGTCTCG	FM_075	VA	NYGC	MG	Adapt	Adapt_HSPA1A
FM_075-CATGGCGTCCAGGGCT	FM_075	VA	NYGC	MG	Adapt	Adapt_AIF1
FM_075-CTAATGGTCTGTCTCG	FM_075	VA	NYGC	MG	Homeo	Homeo_PICALM
FM_075-GTAACGTTCTCTGTCG	FM_075	VA	NYGC	MG	Homeo	Homeo_FRMD4A
FM_075-CATTCGCAGCTAGTTC	FM_075	VA	NYGC	MG	Adapt	Adapt_HIST
FM_075-AGCATACTCTGTCTCG	FM_075	VA	NYGC	MG	Homeo	Homeo_FRMD4A
FM_075-CTCATTATCCACTGGG	FM_075	VA	NYGC	MG	Homeo	Homeo_PICALM
FM_075-AAATGCCCAGGGTATG	FM_075	VA	NYGC	MG	Adapt	Adapt_AIF1
FM_075-GGATTACGTTTAGCTG	FM_075	VA	NYGC	MG	Homeo	Homeo_PICALM
FM_075-GGACATTAGCTGCAAG	FM_075	VA	NYGC	MG	Adapt	Adapt_AIF1
FM_075-CGGTTAACAGCTCCGA	FM_075	VA	NYGC	MG	Adapt	Adapt_AIF1
FM_075-GGCGTGTGTCGGCATC	FM_075	VA	NYGC	MG	Adapt	Adapt_AIF1
FM_075-ATAACGCCAAGGTTCT	FM_075	VA	NYGC	MG	Adapt	Adapt_AIF1
FM_075-AACTCAGCATCACCCT	FM_075	VA	NYGC	PVM	PVM	PVM_CD163
FM_075-CATCGAAGTGTCAATC	FM_075	VA	NYGC	MG	Homeo	Homeo_FRMD4A
FM_075-GAATAAGCATTAACCG	FM_075	VA	NYGC	MG	Homeo	Homeo_PICALM
FM_075-GGCCGATCACTCGACG	FM_075	VA	NYGC	MG	Adapt	Adapt_HSPA1A
FM_075-ACGCCAGCAGGGATTG	FM_075	VA	NYGC	MG	Adapt	Adapt_AIF1
FM_075-GACCTGGAGGGATGGG	FM_075	VA	NYGC	MG	Homeo	Homeo_PICALM
FM_075-CAAGATCAGATCCGAG	FM_075	VA	NYGC	MG	Homeo	Homeo_PICALM
FM_075-ATCACGATCCTTGCCA	FM_075	VA	NYGC	MG	Adapt	Adapt_AIF1
FM_075-TTTCCTCCACCCAGTG	FM_075	VA	NYGC	MG	Adapt	Adapt_HSPA1A
FM_075-TGACTAGTCAATACCG	FM_075	VA	NYGC	MG	Homeo	Homeo_PICALM
FM_075-CTTAACTGTAATCGTC	FM_075	VA	NYGC	MG	Homeo	Homeo_PICALM
FM_075-GCGCAGTGTCTTCAAG	FM_075	VA	NYGC	MG	Adapt	Adapt_AIF1
FM_075-GCTGGGTTCAACCATG	FM_075	VA	NYGC	MG	Homeo	Homeo_FRMD4A
FM_075-CATCAGACAGGTCGTC	FM_075	VA	NYGC	MG	Adapt	Adapt_HIST
FM_075-CGAACATTCGGATGGA	FM_075	VA	NYGC	MG	Adapt	Adapt_AIF1
FM_075-AGAGCGAAGGTAAACT	FM_075	VA	NYGC	MG	Adapt	Adapt_HSPA1A
FM_075-TACGGGCGTCAAACTC	FM_075	VA	NYGC	MG	Adapt	Adapt_HIST
FM_075-GAACCTAAGTGTTAGA	FM_075	VA	NYGC	MG	Homeo	Homeo_PICALM
FM_075-CGAGAAGGTAGCGTAG	FM_075	VA	NYGC	MG	Adapt	Adapt_AIF1
FM_075-CATGGCGCAGGTGCCT	FM_075	VA	NYGC	MG	Homeo	Homeo_FRMD4A
FM_075-ACGAGCCCAGTCGTGC	FM_075	VA	NYGC	MG	Adapt	Adapt_AIF1
FM_075-TCAATCTAGAATGTTG	FM_075	VA	NYGC	MG	Adapt	Adapt_AIF1
FM_075-TTGAACGTCACCAGGC	FM_075	VA	NYGC	MG	Homeo	Homeo_PICALM
FM_075-TACGGTAAGTGAACAT	FM_075	VA	NYGC	MG	Adapt	Adapt_AIF1
FM_075-GCATACAAGCCTTGAT	FM_075	VA	NYGC	MG	Homeo	Homeo_PICALM
FM_075-AAAGCAACATCCTTGC	FM_075	VA	NYGC	MG	Homeo	Homeo_PICALM
FM_075-TGCGCAGGTTTCGCTC	FM_075	VA	NYGC	MG	Homeo	Homeo_FRMD4A
FM_075-GCTCTGTAGGAGCGAG	FM_075	VA	NYGC	MG	Adapt	Adapt_AIF1
FM_075-CGTTAGAGTTGCGTTA	FM_075	VA	NYGC	MG	Adapt	Adapt_AIF1
FM_075-CCTCTGATCGGAAACG	FM_075	VA	NYGC	MG	Adapt	Adapt_AIF1
FM_075-GTGAAGGAGTCGAGTG	FM_075	VA	NYGC	MG	Adapt	Adapt_AIF1
FM_075-TACTCATAGATCCCAT	FM_075	VA	NYGC	MG	Homeo	Homeo_PICALM
FM_075-TTGCGTCCAGCCTATA	FM_075	VA	NYGC	MG	Adapt	Adapt_AIF1
FM_075-CAGCCGAGTAACGACG	FM_075	VA	NYGC	MG	Homeo	Homeo_PICALM
FM_075-CCCAGTTTCCCTTGTG	FM_075	VA	NYGC	MG	Adapt	Adapt_HSPA1A
FM_075-GGAATAAGTGTCAATC	FM_075	VA	NYGC	MG	Homeo	Homeo_PICALM
FM_075-TGCGGGTGTGCACCAC	FM_075	VA	NYGC	MG	Adapt	Adapt_AIF1
FM_075-AGATTGCGTAGAAAGG	FM_075	VA	NYGC	MG	Homeo	Homeo_FRMD4A
FM_075-GGGAGATCACTATCTT	FM_075	VA	NYGC	MG	Homeo	Homeo_PICALM
FM_075-TGCCAAACACGACTCG	FM_075	VA	NYGC	MG	Homeo	Homeo_PICALM
FM_075-AACTCAGCACGTCAGC	FM_075	VA	NYGC	MG	Adapt	Adapt_AIF1
FM_075-GCACATACAGGCTCAC	FM_075	VA	NYGC	MG	Adapt	Adapt_AIF1
FM_075-CCACGGATCATGTGGT	FM_075	VA	NYGC	MG	Homeo	Homeo_PICALM
FM_075-GGGAATGAGTTACCCA	FM_075	VA	NYGC	MG	Homeo	Homeo_FRMD4A
FM_075-CTAGTGAGTAAGGATT	FM_075	VA	NYGC	MG	Homeo	Homeo_FRMD4A
FM_075-CCGTGGACATTTGCCC	FM_075	VA	NYGC	MG	Homeo	Homeo_PICALM
FM_075-GGGTCTGTCTCCTATA	FM_075	VA	NYGC	MG	Homeo	Homeo_FRMD4A
FM_075-CCGTGGAGTCCATCCT	FM_075	VA	NYGC	MG	Adapt	Adapt_AIF1
FM_075-TTAGGCACAAGCCGTC	FM_075	VA	NYGC	MG	Adapt	Adapt_AIF1
FM_075-AAAGATGCAATCTGCA	FM_075	VA	NYGC	MG	Adapt	Adapt_HSPA1A
FM_075-GGACAGATCCTAGGGC	FM_075	VA	NYGC	MG	Homeo	Homeo_FRMD4A
FM_075-ACACTGAGTGTCAATC	FM_075	VA	NYGC	MG	Adapt	Adapt_AIF1
FM_075-GGCGTGTTCGCGTAGC	FM_075	VA	NYGC	MG	Adapt	Adapt_AIF1
FM_075-ATCGAGTCACGGCCAT	FM_075	VA	NYGC	MG	Adapt	Adapt_AIF1
FM_075-GGATGTTCACGACTCG	FM_075	VA	NYGC	MG	Adapt	Adapt_HSPA1A
FM_075-TTTCCTCGTTCGCGAC	FM_075	VA	NYGC	MG	Homeo	Homeo_PICALM
FM_075-CTCGAAAGTTGCGCAC	FM_075	VA	NYGC	MG	Adapt	Adapt_AIF1
FM_075-CGTAGCGCAAGCTGTT	FM_075	VA	NYGC	MG	Adapt	Adapt_AIF1
FM_075-TTGACTTCATCATCCC	FM_075	VA	NYGC	MG	Homeo	Homeo_PICALM
FM_075-GGCTGGTGTCGCGAAA	FM_075	VA	NYGC	MG	Homeo	Homeo_PICALM
FM_075-CGTCTACTCCTCAACC	FM_075	VA	NYGC	MG	Adapt	Adapt_HIST
FM_075-GATGAGGCAGTAAGCG	FM_075	VA	NYGC	PVM	PVM	PVM_CD163
FM_075-CACAGTAAGAGCAATT	FM_075	VA	NYGC	MG	Adapt	Adapt_AIF1
FM_075-GCTTCCAGTCTTCTCG	FM_075	VA	NYGC	MG	Homeo	Homeo_PICALM
FM_075-CTGGTCTCAGCATGAG	FM_075	VA	NYGC	MG	Adapt	Adapt_AIF1
FM_075-GATGAGGGTCTTGTCC	FM_075	VA	NYGC	MG	Adapt	Adapt_AIF1
FM_075-TGGACGCAGCCTTGAT	FM_075	VA	NYGC	PVM	PVM	PVM_CD163
FM_075-TCTCATATCAGTGTTG	FM_075	VA	NYGC	MG	Homeo	Homeo_PICALM
FM_075-CGTTAGAAGCATGGCA	FM_075	VA	NYGC	MG	Homeo	Homeo_PICALM
FM_075-ACGTCAATCTTGAGAC	FM_075	VA	NYGC	MG	Adapt	Adapt_AIF1
FM_075-TCACGAAAGTGGTAGC	FM_075	VA	NYGC	MG	Homeo	Homeo_PICALM
FM_075-GCGGGTTGTTCAACCA	FM_075	VA	NYGC	MG	Adapt	Adapt_AIF1
FM_075-CAAGGCCGTACCATCA	FM_075	VA	NYGC	MG	Adapt	Adapt_HSPA1A
FM_075-TGTTCCGAGTGCGTGA	FM_075	VA	NYGC	MG	Homeo	Homeo_PICALM
FM_075-CACCAGGGTCCGTCAG	FM_075	VA	NYGC	MG	Adapt	Adapt_AIF1
FM_075-GTCCTCAGTGCACTTA	FM_075	VA	NYGC	MG	Homeo	Homeo_FRMD4A
FM_075-ATTGGTGTCTGACCTC	FM_075	VA	NYGC	MG	Homeo	Homeo_PICALM
FM_075-TAGTGGTGTCAATACC	FM_075	VA	NYGC	MG	Homeo	Homeo_FRMD4A
FM_075-CGTGAGCAGTCTCAAC	FM_075	VA	NYGC	MG	Adapt	Adapt_AIF1
FM_075-ACGCCAGGTTAAGATG	FM_075	VA	NYGC	MG	exAM	exAM_ERN1
FM_075-GTCTCGTTCCACTGGG	FM_075	VA	NYGC	MG	Adapt	Adapt_AIF1
FM_075-GGAGCAACAGTTCATG	FM_075	VA	NYGC	MG	Adapt	Adapt_HIST
FM_075-GCAGTTATCGGTCCGA	FM_075	VA	NYGC	MG	Adapt	Adapt_AIF1
FM_075-TATCAGGGTTGCGTTA	FM_075	VA	NYGC	MG	Adapt	Adapt_AIF1
FM_075-CGACTTCAGAAGAAGC	FM_075	VA	NYGC	MG	Homeo	Homeo_PICALM
FM_075-CTCTAATAGTTACCCA	FM_075	VA	NYGC	MG	Homeo	Homeo_PICALM
FM_075-CCTTTCTTCCACGCAG	FM_075	VA	NYGC	MG	Adapt	Adapt_AIF1
FM_075-ACTTACTCAGGTCGTC	FM_075	VA	NYGC	MG	Homeo	Homeo_FRMD4A
FM_075-GAAGCAGTCTGCTGCT	FM_075	VA	NYGC	MG	Adapt	Adapt_AIF1
FM_075-TCATTACGTTGATTGC	FM_075	VA	NYGC	MG	Homeo	Homeo_PICALM
FM_075-GCATACATCACATAGC	FM_075	VA	NYGC	MG	ADAM	ADAM_GPNMB
FM_075-CGCGGTACACTACAGT	FM_075	VA	NYGC	MG	Homeo	Homeo_PICALM
FM_075-TCATTACCATCGTCGG	FM_075	VA	NYGC	MG	Adapt	Adapt_HSPA1A
FM_075-ATTATCCCAATGGATA	FM_075	VA	NYGC	MG	Homeo	Homeo_PICALM
FM_075-GCGACCAGTACAGACG	FM_075	VA	NYGC	MG	Adapt	Adapt_AIF1
FM_075-CTAGCCTGTGAAATCA	FM_075	VA	NYGC	MG	Adapt	Adapt_AIF1
FM_075-TCTGGAACAATCGGTT	FM_075	VA	NYGC	MG	Homeo	Homeo_FRMD4A
FM_075-GAAACTCAGCCAGTTT	FM_075	VA	NYGC	MG	Homeo	Homeo_PICALM
FM_075-GTCACGGAGAGGGATA	FM_075	VA	NYGC	MG	Homeo	Homeo_PICALM
FM_075-ATCCGAACATCTACGA	FM_075	VA	NYGC	MG	Homeo	Homeo_PICALM
FM_075-TCTATTGAGAATCTCC	FM_075	VA	NYGC	MG	Adapt	Adapt_AIF1
FM_075-AAACGGGTCGCAAGCC	FM_075	VA	NYGC	MG	Homeo	Homeo_FRMD4A
FM_075-TCTGAGAGTGTGACGA	FM_075	VA	NYGC	MG	Adapt	Adapt_AIF1
FM_075-GGGAATGTCGCGATCG	FM_075	VA	NYGC	MG	Adapt	Adapt_AIF1
FM_075-GTGTTAGAGAGGTTGC	FM_075	VA	NYGC	MG	Adapt	Adapt_AIF1
FM_075-CCTTTCTCAGCCACCA	FM_075	VA	NYGC	MG	Adapt	Adapt_AIF1
FM_075-CGGCTAGCAGATGAGC	FM_075	VA	NYGC	MG	Adapt	Adapt_AIF1
FM_075-GGACGTCTCCGATATG	FM_075	VA	NYGC	MG	Homeo	Homeo_FRMD4A
FM_075-CACATAGCATATGGTC	FM_075	VA	NYGC	MG	Adapt	Adapt_AIF1
FM_075-ACTGAGTCACATCTTT	FM_075	VA	NYGC	MG	Homeo	Homeo_PICALM
FM_075-GATCGTACACTACAGT	FM_075	VA	NYGC	MG	Homeo	Homeo_PICALM
FM_075-CATCAGAAGGAGTTTA	FM_075	VA	NYGC	MG	Adapt	Adapt_AIF1
FM_075-GGACAGATCTGGTTCC	FM_075	VA	NYGC	MG	Adapt	Adapt_AIF1
FM_075-TGCTGCTAGATATGCA	FM_075	VA	NYGC	MG	Adapt	Adapt_HSPA1A
FM_075-ACACCGGAGCGCCTTG	FM_075	VA	NYGC	MG	Homeo	Homeo_PICALM
FM_075-AAAGTAGAGTTAAGTG	FM_075	VA	NYGC	MG	Adapt	Adapt_AIF1
FM_075-TTCTCAAAGATGAGAG	FM_075	VA	NYGC	MG	Adapt	Adapt_AIF1
FM_075-CACCACTCAGTCAGCC	FM_075	VA	NYGC	MG	Homeo	Homeo_PICALM
FM_075-TGAGAGGTCTGTCTCG	FM_075	VA	NYGC	MG	Homeo	Homeo_FRMD4A
FM_075-TCCCGATCATTGCGGC	FM_075	VA	NYGC	PVM	PVM	PVM_CD163
FM_075-GGGATGAGTAAGTTCC	FM_075	VA	NYGC	MG	Adapt	Adapt_HIST
FM_075-AGCGGTCCAATCGGTT	FM_075	VA	NYGC	MG	Adapt	Adapt_HIST
FM_075-CATTATCCATGACGGA	FM_075	VA	NYGC	MG	Adapt	Adapt_AIF1
FM_075-GAGTCCGGTGTGCGTC	FM_075	VA	NYGC	MG	Adapt	Adapt_HIST
FM_075-CATGCCTTCAACGAAA	FM_075	VA	NYGC	MG	Homeo	Homeo_PICALM
FM_075-GTCATTTGTTGGAGGT	FM_075	VA	NYGC	MG	Homeo	Homeo_FRMD4A
FM_075-CACCACTTCACGAAGG	FM_075	VA	NYGC	MG	Homeo	Homeo_FRMD4A
FM_075-TGATTTCAGCCGGTAA	FM_075	VA	NYGC	MG	Homeo	Homeo_PICALM
FM_075-GTATTCTAGAGCTGGT	FM_075	VA	NYGC	MG	Adapt	Adapt_AIF1
FM_075-ACGATGTGTTTGACTG	FM_075	VA	NYGC	MG	Adapt	Adapt_AIF1
FM_075-CAGTAACGTTGGTGGA	FM_075	VA	NYGC	MG	Homeo	Homeo_FRMD4A
FM_075-ACTGTCCCACCCTATC	FM_075	VA	NYGC	MG	Adapt	Adapt_AIF1
FM_075-ACGCAGCTCCAGTATG	FM_075	VA	NYGC	MG	Adapt	Adapt_AIF1
FM_075-CGATGGCCATAGACTC	FM_075	VA	NYGC	MG	Homeo	Homeo_PICALM
FM_075-TATCAGGCACCAACCG	FM_075	VA	NYGC	MG	Adapt	Adapt_AIF1
FM_075-TGAAAGAGTGTAAGTA	FM_075	VA	NYGC	MG	Homeo	Homeo_FRMD4A
FM_075-CAGCATATCTCGAGTA	FM_075	VA	NYGC	MG	Homeo	Homeo_PICALM
FM_075-ACGAGCCGTTGGTTTG	FM_075	VA	NYGC	MG	Adapt	Adapt_AIF1
FM_075-CATTCGCGTTGTACAC	FM_075	VA	NYGC	MG	Homeo	Homeo_PICALM
FM_075-CCTTACGTCCAGGGCT	FM_075	VA	NYGC	PVM	PVM	PVM_CD163
FM_075-GATCGCGAGATGGGTC	FM_075	VA	NYGC	MG	Adapt	Adapt_AIF1
FM_075-CCATTCGTCGTAGGTT	FM_075	VA	NYGC	MG	Adapt	Adapt_AIF1
FM_075-TGTTCCGGTTCGAATC	FM_075	VA	NYGC	MG	Homeo	Homeo_PICALM
FM_075-ACGATGTAGTAATCCC	FM_075	VA	NYGC	MG	Adapt	Adapt_AIF1
FM_075-CGATGGCTCACCCTCA	FM_075	VA	NYGC	MG	Adapt	Adapt_AIF1
FM_075-CACAAACTCTTCCTTC	FM_075	VA	NYGC	MG	Homeo	Homeo_PICALM
FM_075-GGAATAAGTTCGCTAA	FM_075	VA	NYGC	MG	Homeo	Homeo_PICALM
FM_075-TCGCGAGGTAAGGGAA	FM_075	VA	NYGC	MG	Homeo	Homeo_PICALM
FM_075-TAAGAGATCCTTTACA	FM_075	VA	NYGC	MG	Homeo	Homeo_PICALM
FM_075-GTTTCTATCACATGCA	FM_075	VA	NYGC	MG	Adapt	Adapt_AIF1
FM_075-TATGCCCAGGTCATCT	FM_075	VA	NYGC	MG	Adapt	Adapt_AIF1
FM_075-GCTGCTTCATTGGTAC	FM_075	VA	NYGC	MG	Homeo	Homeo_PICALM
FM_075-GTGCGGTGTTCTGGTA	FM_075	VA	NYGC	MG	Adapt	Adapt_AIF1
FM_075-ACGTCAATCTTGTTTG	FM_075	VA	NYGC	MG	Homeo	Homeo_FRMD4A
FM_075-GGACGTCCAAAGTCAA	FM_075	VA	NYGC	MG	Homeo	Homeo_FRMD4A
FM_075-CTTACCGTCATAAAGG	FM_075	VA	NYGC	MG	Homeo	Homeo_PICALM
FM_075-ACGCCAGTCACAATGC	FM_075	VA	NYGC	MG	Homeo	Homeo_PICALM
FM_075-TCGTAGAGTATGCTTG	FM_075	VA	NYGC	MG	Homeo	Homeo_FRMD4A
FM_075-TCTGAGATCATGTCCC	FM_075	VA	NYGC	MG	Adapt	Adapt_AIF1
FM_075-CTAGTGACAGTCTTCC	FM_075	VA	NYGC	MG	Homeo	Homeo_FRMD4A
FM_075-GGGAGATAGGCCCGTT	FM_075	VA	NYGC	MG	Homeo	Homeo_PICALM
FM_075-AGTGGGATCCTGTAGA	FM_075	VA	NYGC	MG	Adapt	Adapt_AIF1
FM_075-AGATCTGCATCGGGTC	FM_075	VA	NYGC	MG	Homeo	Homeo_PICALM
FM_075-TACGGGCGTTAGAACA	FM_075	VA	NYGC	MG	Adapt	Adapt_AIF1
FM_075-TTCCCAGTCCGTTGTC	FM_075	VA	NYGC	MG	Homeo	Homeo_PICALM
FM_075-CAGCATATCCCTGACT	FM_075	VA	NYGC	MG	Homeo	Homeo_PICALM
FM_075-ACGGGCTCATACTACG	FM_075	VA	NYGC	MG	Adapt	Adapt_AIF1
FM_075-AACGTTGAGAGCTATA	FM_075	VA	NYGC	MG	Homeo	Homeo_FRMD4A
FM_075-CTTTGCGGTTCGGGCT	FM_075	VA	NYGC	MG	Adapt	Adapt_HSPA1A
FM_075-ATAGACCCAGTAGAGC	FM_075	VA	NYGC	MG	Homeo	Homeo_PICALM
FM_075-TACGGTAAGTGTACTC	FM_075	VA	NYGC	MG	Adapt	Adapt_TMEM163
FM_075-GGCAATTCAAGTTAAG	FM_075	VA	NYGC	MG	Homeo	Homeo_PICALM
FM_075-AATCCAGGTAGCGCTC	FM_075	VA	NYGC	MG	Adapt	Adapt_HIST
FM_075-CGTCTACCAATGCCAT	FM_075	VA	NYGC	MG	Adapt	Adapt_AIF1
FM_075-CGGACTGCACGTTGGC	FM_075	VA	NYGC	MG	Adapt	Adapt_AIF1
FM_075-AAACCTGAGTATTGGA	FM_075	VA	NYGC	MG	Adapt	Adapt_AIF1
FM_075-TTAGTTCTCAACACGT	FM_075	VA	NYGC	MG	Homeo	Homeo_PICALM
FM_075-CATCAGAGTAGCCTCG	FM_075	VA	NYGC	MG	Adapt	Adapt_AIF1
FM_075-TTCGAAGAGTGTGGCA	FM_075	VA	NYGC	MG	Adapt	Adapt_AIF1
FM_075-CCTCAGTCATACGCCG	FM_075	VA	NYGC	MG	Homeo	Homeo_PICALM
FM_075-GGACAGAAGTGTACGG	FM_075	VA	NYGC	MG	Adapt	Adapt_HIST
FM_075-CTACACCTCTCCAGGG	FM_075	VA	NYGC	MG	Homeo	Homeo_PICALM
FM_075-AAGGAGCTCGCCTGAG	FM_075	VA	NYGC	MG	Adapt	Adapt_HIST
FM_075-CAGCAGCCAAGCCATT	FM_075	VA	NYGC	MG	Homeo	Homeo_FRMD4A
FM_075-CAGGTGCGTACCATCA	FM_075	VA	NYGC	MG	Adapt	Adapt_HIST
FM_075-CGAGCCACAGCTCGCA	FM_075	VA	NYGC	MG	Homeo	Homeo_FRMD4A
FM_075-CCCTCCTAGTGCTGCC	FM_075	VA	NYGC	MG	Homeo	Homeo_FRMD4A
FM_075-CCTAAAGTCCAATGGT	FM_075	VA	NYGC	MG	exAM	exAM_ERN1
FM_075-ACTTACTCACTGCCAG	FM_075	VA	NYGC	MG	Adapt	Adapt_AIF1
FM_075-CGACCTTCACATCTTT	FM_075	VA	NYGC	MG	Homeo	Homeo_PICALM
FM_075-AGTGTCATCGCGATCG	FM_075	VA	NYGC	MG	Homeo	Homeo_PICALM
FM_075-TTGCGTCCATACGCCG	FM_075	VA	NYGC	MG	Homeo	Homeo_PICALM
FM_075-AAGGAGCCAGCTCGCA	FM_075	VA	NYGC	MG	Homeo	Homeo_FRMD4A
FM_075-CTGTTTAAGTCAAGGC	FM_075	VA	NYGC	MG	Homeo	Homeo_FRMD4A
FM_075-TTAGGCATCGAACGGA	FM_075	VA	NYGC	MG	Prolif	Prolif_MKI67
FM_075-CAAGAAACAAGCTGAG	FM_075	VA	NYGC	MG	Adapt	Adapt_HIST
FM_075-ATTGGTGCATCAGTCA	FM_075	VA	NYGC	MG	Homeo	Homeo_PICALM
FM_075-CTGAAGTTCCGCTGTT	FM_075	VA	NYGC	MG	Adapt	Adapt_AIF1
FM_075-CGGCTAGGTCCATGAT	FM_075	VA	NYGC	MG	Adapt	Adapt_AIF1
FM_075-ACTGATGAGGCTCAGA	FM_075	VA	NYGC	MG	Homeo	Homeo_PICALM
FM_075-TGCCCTACAGTCCTTC	FM_075	VA	NYGC	MG	Homeo	Homeo_PICALM
FM_075-ACATCAGAGCCACCTG	FM_075	VA	NYGC	MG	Adapt	Adapt_AIF1
FM_075-GTACTTTGTGTTTGTG	FM_075	VA	NYGC	MG	Homeo	Homeo_PICALM
FM_075-GCACTCTTCACATAGC	FM_075	VA	NYGC	MG	Adapt	Adapt_AIF1
FM_075-TGCTACCTCTGAGGGA	FM_075	VA	NYGC	MG	Adapt	Adapt_TMEM163
FM_075-CTTTGCGTCATACGGT	FM_075	VA	NYGC	MG	Adapt	Adapt_AIF1
FM_075-ACTGAACAGATTACCC	FM_075	VA	NYGC	MG	Adapt	Adapt_AIF1
FM_075-CACTCCACAAACGCGA	FM_075	VA	NYGC	MG	Homeo	Homeo_PICALM
FM_075-CTTACCGCAATAACGA	FM_075	VA	NYGC	MG	Homeo	Homeo_FRMD4A
FM_075-ACGCCGACACGCTTTC	FM_075	VA	NYGC	MG	Adapt	Adapt_AIF1
FM_075-CTGCCTAAGCCAGAAC	FM_075	VA	NYGC	MG	Homeo	Homeo_FRMD4A
FM_075-ACGTCAATCAATACCG	FM_075	VA	NYGC	MG	Homeo	Homeo_FRMD4A
FM_075-TAAGCGTCACAACGCC	FM_075	VA	NYGC	MG	Homeo	Homeo_PICALM
FM_075-TACTCATAGTCTCCTC	FM_075	VA	NYGC	MG	Adapt	Adapt_AIF1
FM_075-TGCGGGTTCGGAAATA	FM_075	VA	NYGC	MG	Adapt	Adapt_AIF1
FM_075-GATGAAAAGACGCACA	FM_075	VA	NYGC	MG	Homeo	Homeo_PICALM
FM_075-TAGACCATCAGCTTAG	FM_075	VA	NYGC	MG	Homeo	Homeo_PICALM
FM_075-ATAACGCGTCGTGGCT	FM_075	VA	NYGC	MG	Adapt	Adapt_AIF1
FM_075-TCCACACCAGGATCGA	FM_075	VA	NYGC	MG	Homeo	Homeo_PICALM
FM_075-TCAGGTATCGTCTGAA	FM_075	VA	NYGC	MG	Homeo	Homeo_PICALM
FM_075-CCAGCGATCAGGCGAA	FM_075	VA	NYGC	MG	ADAM	ADAM_GPNMB
FM_075-GTGTGCGGTGATGATA	FM_075	VA	NYGC	MG	Adapt	Adapt_AIF1
FM_075-ATGAGGGAGCCCGAAA	FM_075	VA	NYGC	MG	exAM	exAM_ERN1
FM_075-CGATTGATCATGGTCA	FM_075	VA	NYGC	MG	Adapt	Adapt_AIF1
FM_075-CCCAATCTCCTGCTTG	FM_075	VA	NYGC	MG	Adapt	Adapt_HSPA1A
FM_075-TAAACCGGTACTTCTT	FM_075	VA	NYGC	MG	Adapt	Adapt_AIF1
FM_075-ATCCACCAGAACTCGG	FM_075	VA	NYGC	MG	Homeo	Homeo_PICALM
FM_075-GGTATTGGTTCAGGCC	FM_075	VA	NYGC	MG	Adapt	Adapt_HIST
FM_075-CGTGTAAGTAGCGATG	FM_075	VA	NYGC	MG	Adapt	Adapt_AIF1
FM_075-GAACATCCATTCTCAT	FM_075	VA	NYGC	MG	Adapt	Adapt_AIF1
FM_075-CGACCTTGTTCTCATT	FM_075	VA	NYGC	MG	Homeo	Homeo_PICALM
FM_075-ACGCAGCTCGGCTACG	FM_075	VA	NYGC	MG	Homeo	Homeo_PICALM
FM_075-AAGGTTCAGATATGGT	FM_075	VA	NYGC	MG	Homeo	Homeo_PICALM
FM_075-GCTGCGAGTAGCCTAT	FM_075	VA	NYGC	MG	Homeo	Homeo_FRMD4A
FM_075-CGCTGGACATGCCTTC	FM_075	VA	NYGC	MG	Homeo	Homeo_FRMD4A
FM_075-TCTGGAAAGCTGTTCA	FM_075	VA	NYGC	MG	Adapt	Adapt_AIF1
FM_075-CGTCACTCACATGACT	FM_075	VA	NYGC	MG	Homeo	Homeo_FRMD4A
FM_075-CTCGGAGCAGGGTTAG	FM_075	VA	NYGC	MG	Homeo	Homeo_FRMD4A
FM_075-CACACCTAGGCTAGGT	FM_075	VA	NYGC	MG	Homeo	Homeo_PICALM
FM_075-TACTTACAGACTTTCG	FM_075	VA	NYGC	MG	Homeo	Homeo_PICALM
FM_075-GTGTGCGCAAAGGTGC	FM_075	VA	NYGC	MG	Adapt	Adapt_AIF1
FM_075-GGCCGATTCTATCCCG	FM_075	VA	NYGC	MG	Homeo	Homeo_PICALM
FM_075-GAAATGAAGGTTACCT	FM_075	VA	NYGC	MG	Homeo	Homeo_PICALM
FM_075-ACTTGTTTCCCTCAGT	FM_075	VA	NYGC	MG	Homeo	Homeo_PICALM
FM_075-CAACCAAGTATTCTCT	FM_075	VA	NYGC	MG	Homeo	Homeo_PICALM
FM_075-ACTATCTTCCGTAGTA	FM_075	VA	NYGC	MG	Adapt	Adapt_AIF1
FM_075-GTCAAGTAGAAGATTC	FM_075	VA	NYGC	MG	Homeo	Homeo_FRMD4A
FM_075-GCTGCGAGTCGGCTCA	FM_075	VA	NYGC	MG	Homeo	Homeo_PICALM
FM_075-CCTTTCTTCATTCACT	FM_075	VA	NYGC	MG	Homeo	Homeo_PICALM
FM_075-GGAACTTAGACGCTTT	FM_075	VA	NYGC	MG	Adapt	Adapt_AIF1
FM_075-GGGTTGCGTGCACGAA	FM_075	VA	NYGC	MG	Homeo	Homeo_PICALM
FM_075-TAGACCAGTCTCTCTG	FM_075	VA	NYGC	MG	Homeo	Homeo_PICALM
FM_075-CGAGAAGAGGATGTAT	FM_075	VA	NYGC	MG	ADAM	ADAM_GPNMB
FM_075-GGGCACTTCAGATAAG	FM_075	VA	NYGC	MG	Adapt	Adapt_AIF1
FM_075-CATCAGACATATGGTC	FM_075	VA	NYGC	MG	Homeo	Homeo_FRMD4A
FM_075-TCAGGTACAAGTTGTC	FM_075	VA	NYGC	MG	Homeo	Homeo_PICALM
FM_075-AGGTCCGTCCAGGGCT	FM_075	VA	NYGC	MG	Adapt	Adapt_AIF1
FM_075-GATGAAATCACGCGGT	FM_075	VA	NYGC	MG	Homeo	Homeo_PICALM
FM_075-GGGAATGAGCCTTGAT	FM_075	VA	NYGC	MG	Homeo	Homeo_PICALM
FM_075-TTGGCAAGTATATCCG	FM_075	VA	NYGC	MG	Homeo	Homeo_PICALM
FM_075-GTGAAGGAGGCGTACA	FM_075	VA	NYGC	MG	Homeo	Homeo_PICALM
FM_075-ATTACTCGTAACGCGA	FM_075	VA	NYGC	MG	Homeo	Homeo_PICALM
FM_075-GAACCTATCGTAGATC	FM_075	VA	NYGC	MG	Homeo	Homeo_PICALM
FM_075-ACTGAGTTCCGTCATC	FM_075	VA	NYGC	MG	Homeo	Homeo_PICALM
FM_075-AGTGTCACAAACCTAC	FM_075	VA	NYGC	MG	Adapt	Adapt_AIF1
FM_075-CATGCCTAGTGTTAGA	FM_075	VA	NYGC	MG	Adapt	Adapt_HIST
FM_075-CGACCTTGTACCGTTA	FM_075	VA	NYGC	MG	Homeo	Homeo_PICALM
FM_075-ACGAGGACATAACCTG	FM_075	VA	NYGC	MG	Homeo	Homeo_PICALM
FM_075-GGACATTTCTGTACGA	FM_075	VA	NYGC	MG	Homeo	Homeo_FRMD4A
FM_075-TTCTTAGGTGTATGGG	FM_075	VA	NYGC	MG	Homeo	Homeo_PICALM
FM_075-CTCCTAGGTCTTGTCC	FM_075	VA	NYGC	MG	Homeo	Homeo_PICALM
FM_075-TCTTTCCAGACCGGAT	FM_075	VA	NYGC	MG	Adapt	Adapt_TMEM163
FM_075-CAGTCCTAGTAGATGT	FM_075	VA	NYGC	MG	Adapt	Adapt_AIF1
FM_075-CCGTGGATCGAGAGCA	FM_075	VA	NYGC	MG	Adapt	Adapt_AIF1
FM_075-GCGGGTTAGCTTCGCG	FM_075	VA	NYGC	MG	Homeo	Homeo_PICALM
FM_075-GTTCGGGGTATTACCG	FM_075	VA	NYGC	MG	Homeo	Homeo_PICALM
FM_075-TGAGCATGTATCGCAT	FM_075	VA	NYGC	MG	Adapt	Adapt_HIST
FM_075-CGGCTAGAGTATGACA	FM_075	VA	NYGC	MG	Adapt	Adapt_AIF1
FM_075-CAAGTTGGTCTAGCGC	FM_075	VA	NYGC	MG	Homeo	Homeo_FRMD4A
FM_075-GCATACAGTCCTAGCG	FM_075	VA	NYGC	MG	Adapt	Adapt_AIF1
FM_075-CATCAGAGTACCGCTG	FM_075	VA	NYGC	MG	Homeo	Homeo_PICALM
FM_075-CAGAATCGTCTGATTG	FM_075	VA	NYGC	MG	Homeo	Homeo_FRMD4A
FM_075-CGATTGAAGGCCCTCA	FM_075	VA	NYGC	MG	Homeo	Homeo_PICALM
FM_075-CACATAGAGCGTGAAC	FM_075	VA	NYGC	MG	Homeo	Homeo_PICALM
FM_075-ACTTTCATCTTAACCT	FM_075	VA	NYGC	MG	Homeo	Homeo_PICALM
FM_075-GACAGAGAGTGATCGG	FM_075	VA	NYGC	MG	Adapt	Adapt_AIF1
FM_075-CTAGTGACAGGAACGT	FM_075	VA	NYGC	MG	Homeo	Homeo_PICALM
FM_075-GAACATCTCTAGCACA	FM_075	VA	NYGC	MG	Homeo	Homeo_PICALM
FM_075-AAGGTTCAGAGCCTAG	FM_075	VA	NYGC	MG	Homeo	Homeo_PICALM
FM_075-AGGTCCGAGCTATGCT	FM_075	VA	NYGC	MG	Homeo	Homeo_PICALM
FM_075-GCCTCTAAGGAATTAC	FM_075	VA	NYGC	MG	Adapt	Adapt_AIF1
FM_075-GTGTGCGAGTACGTTC	FM_075	VA	NYGC	MG	Homeo	Homeo_PICALM
FM_075-TACTTACAGAATTGTG	FM_075	VA	NYGC	MG	Adapt	Adapt_TMEM163
FM_075-AGTGGGAAGTTACCCA	FM_075	VA	NYGC	MG	Adapt	Adapt_AIF1
FM_075-CCTTCCCTCAACTCTT	FM_075	VA	NYGC	MG	Homeo	Homeo_FRMD4A
FM_075-TGTCCCATCTCATTCA	FM_075	VA	NYGC	MG	Homeo	Homeo_FRMD4A
FM_075-AGTAGTCTCACCGGGT	FM_075	VA	NYGC	MG	Adapt	Adapt_AIF1
FM_075-GACTGCGGTCTTTCAT	FM_075	VA	NYGC	MG	Adapt	Adapt_AIF1
FM_075-AGCGTCGTCACGCATA	FM_075	VA	NYGC	MG	Homeo	Homeo_FRMD4A
FM_075-CTTGGCTTCTAACTCT	FM_075	VA	NYGC	MG	Homeo	Homeo_PICALM
FM_075-CCTAAAGGTCGAGATG	FM_075	VA	NYGC	MG	Adapt	Adapt_AIF1
FM_075-TCACGAAGTCAACATC	FM_075	VA	NYGC	MG	Homeo	Homeo_PICALM
FM_075-GGTGAAGGTGCGCTTG	FM_075	VA	NYGC	MG	Adapt	Adapt_AIF1
FM_075-TTGCCGTAGAAGAAGC	FM_075	VA	NYGC	MG	Adapt	Adapt_AIF1
FM_075-GAGCAGAGTGGAAAGA	FM_075	VA	NYGC	MG	Homeo	Homeo_PICALM
FM_075-ATAACGCTCTTCGGTC	FM_075	VA	NYGC	MG	Homeo	Homeo_PICALM
FM_075-TAGAGCTCACGGTAAG	FM_075	VA	NYGC	MG	Adapt	Adapt_HIST
FM_075-GGCAATTGTCACCTAA	FM_075	VA	NYGC	MG	Adapt	Adapt_HIST
FM_075-GCTGCGATCATAAAGG	FM_075	VA	NYGC	MG	Adapt	Adapt_AIF1
FM_075-TCAGGTACAGCCAATT	FM_075	VA	NYGC	MG	Homeo	Homeo_PICALM
FM_075-TGACAACGTCACCTAA	FM_075	VA	NYGC	MG	Adapt	Adapt_AIF1
FM_075-TTTACTGAGGCCCTCA	FM_075	VA	NYGC	MG	Homeo	Homeo_PICALM
FM_075-CTACATTGTAAGTTCC	FM_075	VA	NYGC	MG	Homeo	Homeo_FRMD4A
FM_075-GCCAAATAGGACACCA	FM_075	VA	NYGC	MG	Homeo	Homeo_PICALM
FM_075-GACACGCGTCATTAGC	FM_075	VA	NYGC	MG	Adapt	Adapt_AIF1
FM_075-AAACGGGAGCTAGGCA	FM_075	VA	NYGC	MG	Adapt	Adapt_AIF1
FM_075-TCGGTAAAGACAGAGA	FM_075	VA	NYGC	MG	Adapt	Adapt_HIST
FM_075-CAACTAGTCTCGATGA	FM_075	VA	NYGC	MG	Adapt	Adapt_AIF1
FM_075-CTAAGACCAATGCCAT	FM_075	VA	NYGC	MG	Adapt	Adapt_AIF1
FM_075-CACAGTATCCTTGACC	FM_075	VA	NYGC	MG	Homeo	Homeo_FRMD4A
FM_075-ACAGCTAAGAATGTGT	FM_075	VA	NYGC	MG	Homeo	Homeo_PICALM
FM_075-AGCATACAGACAAGCC	FM_075	VA	NYGC	MG	Homeo	Homeo_PICALM
FM_075-AAGTCTGTCTTCGAGA	FM_075	VA	NYGC	MG	Homeo	Homeo_PICALM
FM_075-CTCAGAATCGGCGGTT	FM_075	VA	NYGC	MG	Homeo	Homeo_PICALM
FM_075-TCACAAGTCTTGCCGT	FM_075	VA	NYGC	MG	Adapt	Adapt_AIF1
FM_075-GGAACTTCAGTTTACG	FM_075	VA	NYGC	MG	Adapt	Adapt_AIF1
FM_075-GGACAAGGTAGAGTGC	FM_075	VA	NYGC	MG	Adapt	Adapt_AIF1
FM_075-CGTCACTTCTGTGCAA	FM_075	VA	NYGC	MG	Homeo	Homeo_FRMD4A
FM_075-CTGTGCTGTTGTCGCG	FM_075	VA	NYGC	MG	Adapt	Adapt_AIF1
FM_075-CGGTTAAAGATCGATA	FM_075	VA	NYGC	MG	Adapt	Adapt_AIF1
FM_075-GTACTTTCACATGTGT	FM_075	VA	NYGC	MG	Homeo	Homeo_PICALM
FM_075-ACCGTAACACCAGTTA	FM_075	VA	NYGC	MG	Adapt	Adapt_AIF1
FM_075-CGAGCCAGTAAACGCG	FM_075	VA	NYGC	MG	Homeo	Homeo_PICALM
FM_075-AACCGCGAGAAACGAG	FM_075	VA	NYGC	MG	Adapt	Adapt_AIF1
FM_075-TCGGGACAGGCCCGTT	FM_075	VA	NYGC	MG	Adapt	Adapt_AIF1
FM_075-CTCGGAGAGTTTCCTT	FM_075	VA	NYGC	MG	exAM	exAM_ERN1
FM_075-AGATCTGGTCTCTTAT	FM_075	VA	NYGC	MG	Adapt	Adapt_HIST
FM_075-ACTGTCCAGGTAGCCA	FM_075	VA	NYGC	MG	Homeo	Homeo_PICALM
FM_075-AACACGTAGGTGCAAC	FM_075	VA	NYGC	MG	Homeo	Homeo_PICALM
FM_075-CAGCATAGTCAAGCGA	FM_075	VA	NYGC	MG	Homeo	Homeo_PICALM
FM_075-CGTGTCTCACACTGCG	FM_075	VA	NYGC	MG	Homeo	Homeo_PICALM
FM_075-GACGTGCAGCAGGCTA	FM_075	VA	NYGC	MG	Homeo	Homeo_PICALM
FM_075-CAGTCCTTCCGCATAA	FM_075	VA	NYGC	MG	Homeo	Homeo_PICALM
FM_075-ATCGAGTGTATGAAAC	FM_075	VA	NYGC	MG	Homeo	Homeo_PICALM
FM_075-ACTTGTTAGCTGCAAG	FM_075	VA	NYGC	MG	Adapt	Adapt_AIF1
FM_075-GCAATCAAGGGTTTCT	FM_075	VA	NYGC	MG	Adapt	Adapt_AIF1
FM_075-CATCAGAAGACTGTAA	FM_075	VA	NYGC	MG	Homeo	Homeo_PICALM
FM_075-CATATGGAGTGTACCT	FM_075	VA	NYGC	MG	Homeo	Homeo_PICALM
FM_075-CTACACCAGGGTTTCT	FM_075	VA	NYGC	MG	Homeo	Homeo_PICALM
FM_075-CACCAGGGTGAACCTT	FM_075	VA	NYGC	MG	Homeo	Homeo_FRMD4A
FM_075-GATGCTAAGAGTTGGC	FM_075	VA	NYGC	MG	Homeo	Homeo_PICALM
FM_075-CATCCACAGCGTGAAC	FM_075	VA	NYGC	MG	Adapt	Adapt_AIF1
FM_075-AGAATAGTCTGACCTC	FM_075	VA	NYGC	MG	Adapt	Adapt_AIF1
FM_075-GCGCGATCAGCCAATT	FM_075	VA	NYGC	MG	Homeo	Homeo_PICALM
FM_075-TTGCCGTCAGCCTTTC	FM_075	VA	NYGC	MG	Adapt	Adapt_AIF1
FM_075-TGGTTAGCACGACTCG	FM_075	VA	NYGC	MG	Homeo	Homeo_PICALM
FM_075-CCTAAAGCACTGTGTA	FM_075	VA	NYGC	MG	exAM	exAM_ERN1
FM_075-CGCCAAGGTGTGACCC	FM_075	VA	NYGC	MG	Adapt	Adapt_AIF1
FM_075-TAGAGCTTCGCATGGC	FM_075	VA	NYGC	MG	Homeo	Homeo_FRMD4A
FM_075-CTGCTGTGTGCGATAG	FM_075	VA	NYGC	MG	Homeo	Homeo_PICALM
FM_075-TACCTATCATCCGTGG	FM_075	VA	NYGC	MG	Homeo	Homeo_PICALM
FM_075-TGACAACTCCTTAATC	FM_075	VA	NYGC	MG	Adapt	Adapt_AIF1
FM_075-GAGTCCGAGTTTCCTT	FM_075	VA	NYGC	MG	Homeo	Homeo_PICALM
FM_075-CAGAATCCATCGATGT	FM_075	VA	NYGC	MG	Homeo	Homeo_PICALM
FM_075-GGCGACTGTTGATTCG	FM_075	VA	NYGC	MG	Homeo	Homeo_PICALM
FM_075-TCCCGATCACACTGCG	FM_075	VA	NYGC	PVM	PVM	PVM_CD163
FM_075-GATTCAGTCTAGCACA	FM_075	VA	NYGC	MG	Homeo	Homeo_PICALM
FM_075-GCCAAATCAGTGACAG	FM_075	VA	NYGC	MG	Adapt	Adapt_AIF1
FM_075-CGTGAGCTCAGGCCCA	FM_075	VA	NYGC	MG	Adapt	Adapt_AIF1
FM_075-CCAATCCTCCCATTTA	FM_075	VA	NYGC	MG	Homeo	Homeo_PICALM
FM_075-CACACCTGTCAAGCGA	FM_075	VA	NYGC	MG	Homeo	Homeo_PICALM
FM_075-AGCATACTCAATCACG	FM_075	VA	NYGC	MG	Adapt	Adapt_AIF1
FM_075-TCTGGAATCATGTGGT	FM_075	VA	NYGC	MG	Homeo	Homeo_PICALM
FM_075-CCGTACTTCGCGTTTC	FM_075	VA	NYGC	MG	Homeo	Homeo_FRMD4A
FM_075-GCATGCGTCATAGCAC	FM_075	VA	NYGC	MG	Homeo	Homeo_PICALM
FM_075-CAACCTCTCACATAGC	FM_075	VA	NYGC	MG	Adapt	Adapt_AIF1
FM_075-AAAGATGGTGCACTTA	FM_075	VA	NYGC	MG	Adapt	Adapt_AIF1
FM_075-TGTGTTTGTCGACTAT	FM_075	VA	NYGC	MG	Homeo	Homeo_PICALM
FM_075-CTAGTGATCTCTTGAT	FM_075	VA	NYGC	MG	Homeo	Homeo_PICALM
FM_075-GACGGCTCAACACCCG	FM_075	VA	NYGC	MG	Adapt	Adapt_AIF1
FM_075-TACCTTACAGTATAAG	FM_075	VA	NYGC	MG	Homeo	Homeo_PICALM
FM_075-CAACCAAGTATATGGA	FM_075	VA	NYGC	MG	Adapt	Adapt_AIF1
FM_075-ACATGGTTCTCGAGTA	FM_075	VA	NYGC	MG	Homeo	Homeo_PICALM
FM_075-CTCGGAGAGATCTGAA	FM_075	VA	NYGC	MG	Homeo	Homeo_PICALM
FM_075-GAGCAGAAGACCACGA	FM_075	VA	NYGC	MG	Adapt	Adapt_AIF1
FM_075-CCAGCGATCAATAAGG	FM_075	VA	NYGC	MG	Homeo	Homeo_PICALM
FM_075-ACCCACTCACCAGCAC	FM_075	VA	NYGC	MG	Homeo	Homeo_PICALM
FM_075-GTCGGGTAGTCTTGCA	FM_075	VA	NYGC	MG	Adapt	Adapt_AIF1
FM_075-GGGAATGCATGCCACG	FM_075	VA	NYGC	MG	Homeo	Homeo_PICALM
FM_075-TACTCATCAATGAAAC	FM_075	VA	NYGC	MG	Homeo	Homeo_PICALM
FM_075-CACTCCAAGGACAGAA	FM_075	VA	NYGC	MG	Adapt	Adapt_AIF1
FM_075-TCGCGTTTCACAAACC	FM_075	VA	NYGC	MG	Adapt	Adapt_HSPA1A
FM_075-CTCACACGTCGAATCT	FM_075	VA	NYGC	MG	Homeo	Homeo_FRMD4A
FM_075-GATCAGTGTTGATTGC	FM_075	VA	NYGC	MG	Homeo	Homeo_PICALM
FM_075-CATCCACTCTTAACCT	FM_075	VA	NYGC	MG	Homeo	Homeo_PICALM
FM_075-AGCATACGTGATAAGT	FM_075	VA	NYGC	MG	Adapt	Adapt_AIF1
FM_075-CACAGTAAGGATGGTC	FM_075	VA	NYGC	MG	Adapt	Adapt_AIF1
FM_075-CTGTGCTCACATCCGG	FM_075	VA	NYGC	MG	Homeo	Homeo_PICALM
FM_075-GACGTGCGTCACTGGC	FM_075	VA	NYGC	MG	Adapt	Adapt_AIF1
FM_075-TTCGGTCTCAGTTGAC	FM_075	VA	NYGC	MG	Homeo	Homeo_PICALM
FM_075-GAGCAGAAGCGTCTAT	FM_075	VA	NYGC	MG	Homeo	Homeo_PICALM
FM_075-ACAGCCGCAGGTCCAC	FM_075	VA	NYGC	MG	Adapt	Adapt_AIF1
FM_075-CAGTAACCACAGACAG	FM_075	VA	NYGC	MG	Adapt	Adapt_AIF1
FM_075-GCAGCCACAAACCTAC	FM_075	VA	NYGC	MG	Adapt	Adapt_AIF1
FM_075-CATCAAGAGCCACCTG	FM_075	VA	NYGC	MG	Adapt	Adapt_HIST
FM_075-CGATTGAAGTGCGTGA	FM_075	VA	NYGC	MG	Adapt	Adapt_HIST
FM_075-CAGAGAGAGCCACGTC	FM_075	VA	NYGC	MG	Homeo	Homeo_PICALM
FM_075-TACGGGCGTATAGGTA	FM_075	VA	NYGC	MG	Homeo	Homeo_PICALM
FM_075-CTGAAACTCACGACTA	FM_075	VA	NYGC	MG	Adapt	Adapt_AIF1
FM_075-TGACTTTGTATGAAAC	FM_075	VA	NYGC	MG	Homeo	Homeo_PICALM
FM_075-AGCAGCCAGTCAAGGC	FM_075	VA	NYGC	MG	Adapt	Adapt_AIF1
FM_075-CACTCCAGTAAAGGAG	FM_075	VA	NYGC	MG	Homeo	Homeo_PICALM
FM_075-GCTCCTATCCCATTTA	FM_075	VA	NYGC	MG	Homeo	Homeo_FRMD4A
FM_075-CATCGGGCAACTGCGC	FM_075	VA	NYGC	MG	Adapt	Adapt_AIF1
FM_075-GCAGCCACATTGGTAC	FM_075	VA	NYGC	MG	Homeo	Homeo_PICALM
FM_075-TGGGAAGGTGGTGTAG	FM_075	VA	NYGC	MG	Homeo	Homeo_PICALM
FM_075-AACTCCCTCCTAGAAC	FM_075	VA	NYGC	MG	Homeo	Homeo_FRMD4A
FM_075-ACTTTCAGTCGCGAAA	FM_075	VA	NYGC	MG	Homeo	Homeo_PICALM
FM_075-CTGCCTAGTCTGGTCG	FM_075	VA	NYGC	MG	Homeo	Homeo_PICALM
FM_075-ACTTTCACATTCTTAC	FM_075	VA	NYGC	MG	Adapt	Adapt_AIF1
FM_075-CATATGGAGCAAATCA	FM_075	VA	NYGC	MG	Homeo	Homeo_PICALM
FM_075-CCGTACTGTGATGTGG	FM_075	VA	NYGC	MG	Homeo	Homeo_PICALM
FM_075-CGAGCCAAGTTATCGC	FM_075	VA	NYGC	MG	Adapt	Adapt_AIF1
FM_075-CAGCATAGTTTCGCTC	FM_075	VA	NYGC	MG	Homeo	Homeo_FRMD4A
FM_075-CAAGTTGGTCATATGC	FM_075	VA	NYGC	MG	Homeo	Homeo_PICALM
FM_075-TATGCCCTCAGTACGT	FM_075	VA	NYGC	MG	Homeo	Homeo_PICALM
FM_075-GATCGATTCGGTCTAA	FM_075	VA	NYGC	MG	Homeo	Homeo_PICALM
FM_075-TGCGCAGCACGCATCG	FM_075	VA	NYGC	MG	Homeo	Homeo_PICALM
FM_075-AAGCCGCTCGAACGGA	FM_075	VA	NYGC	MG	Homeo	Homeo_PICALM
FM_075-CGGACTGAGAGTGACC	FM_075	VA	NYGC	MG	Adapt	Adapt_AIF1
FM_075-GTTCGGGTCTATGTGG	FM_075	VA	NYGC	MG	Adapt	Adapt_AIF1
FM_075-CGTTAGAAGCGTAATA	FM_075	VA	NYGC	MG	Adapt	Adapt_AIF1
FM_075-GACGCGTTCCGCGTTT	FM_075	VA	NYGC	MG	Adapt	Adapt_AIF1
FM_075-ATTGGACGTAAACCTC	FM_075	VA	NYGC	MG	Homeo	Homeo_PICALM
FM_075-CGCCAAGAGCGTCTAT	FM_075	VA	NYGC	MG	Adapt	Adapt_AIF1
FM_075-GATCGCGAGATGCGAC	FM_075	VA	NYGC	MG	Adapt	Adapt_AIF1
FM_075-AGCAGCCAGACAATAC	FM_075	VA	NYGC	MG	Homeo	Homeo_PICALM
FM_075-CATATGGCACCGCTAG	FM_075	VA	NYGC	MG	Adapt	Adapt_AIF1
FM_075-GATCGTAGTAAACCTC	FM_075	VA	NYGC	MG	Adapt	Adapt_AIF1
FM_075-ATTATCCCAAGTACCT	FM_075	VA	NYGC	MG	Homeo	Homeo_PICALM
FM_075-GAATAAGAGCCTTGAT	FM_075	VA	NYGC	MG	Adapt	Adapt_AIF1
FM_075-TCTGAGAGTGCTAGCC	FM_075	VA	NYGC	MG	Homeo	Homeo_FRMD4A
FM_075-GGAAAGCCAAAGGCGT	FM_075	VA	NYGC	MG	Homeo	Homeo_PICALM
FM_075-GTTACAGGTAGTGAAT	FM_075	VA	NYGC	MG	Adapt	Adapt_AIF1
FM_075-GTCCTCATCCAAAGTC	FM_075	VA	NYGC	MG	Homeo	Homeo_PICALM
FM_075-AACCGCGTCAGCCTAA	FM_075	VA	NYGC	MG	Adapt	Adapt_HSPA1A
FM_075-CGGACTGTCGAGAACG	FM_075	VA	NYGC	MG	Adapt	Adapt_AIF1
FM_075-CCTACCACAAGCGAGT	FM_075	VA	NYGC	MG	Adapt	Adapt_AIF1
FM_075-AGGGATGCAATAAGCA	FM_075	VA	NYGC	MG	Homeo	Homeo_PICALM
FM_075-ACACCCTCACCAGGCT	FM_075	VA	NYGC	MG	Homeo	Homeo_PICALM
FM_075-AAGGTTCTCGAGGTAG	FM_075	VA	NYGC	MG	Adapt	Adapt_AIF1
FM_075-GATCGTAGTCATGCAT	FM_075	VA	NYGC	MG	Homeo	Homeo_PICALM
FM_075-ATAGACCCAGCATGAG	FM_075	VA	NYGC	MG	Homeo	Homeo_PICALM
FM_075-GTTCATTGTTGATTGC	FM_075	VA	NYGC	MG	Adapt	Adapt_AIF1
FM_075-AGGGAGTCAGGTCGTC	FM_075	VA	NYGC	MG	Homeo	Homeo_PICALM
FM_075-TCGAGGCGTCCTCCAT	FM_075	VA	NYGC	MG	Adapt	Adapt_AIF1
FM_075-GTTACAGGTCCGAGTC	FM_075	VA	NYGC	MG	Adapt	Adapt_AIF1
FM_075-CTGATCCTCTGGAGCC	FM_075	VA	NYGC	MG	Adapt	Adapt_AIF1
FM_075-ATCATGGAGGTTCCTA	FM_075	VA	NYGC	MG	Homeo	Homeo_PICALM
FM_075-TAGAGCTTCCGCGTTT	FM_075	VA	NYGC	MG	Adapt	Adapt_IFI44L
FM_075-AACGTTGAGTCAATAG	FM_075	VA	NYGC	MG	Adapt	Adapt_AIF1
FM_075-ATGGGAGAGGGTCGAT	FM_075	VA	NYGC	MG	Adapt	Adapt_AIF1
FM_075-GAAACTCCAGATCCAT	FM_075	VA	NYGC	MG	ADAM	ADAM_GPNMB
FM_075-CGTGAGCTCGGGAGTA	FM_075	VA	NYGC	MG	Adapt	Adapt_AIF1
FM_075-TCCACACCAGACGCTC	FM_075	VA	NYGC	MG	Homeo	Homeo_PICALM
FM_075-GAGGTGAGTAAACACA	FM_075	VA	NYGC	MG	Homeo	Homeo_FRMD4A
FM_075-ACATACGAGTCACGCC	FM_075	VA	NYGC	MG	Homeo	Homeo_PICALM
FM_075-GCTCTGTAGCTAGGCA	FM_075	VA	NYGC	MG	Homeo	Homeo_PICALM
FM_075-CCTTCCCTCTGCGTAA	FM_075	VA	NYGC	MG	Adapt	Adapt_AIF1
FM_075-GGTATTGTCCGCATAA	FM_075	VA	NYGC	MG	Adapt	Adapt_AIF1
FM_075-TTGTAGGAGGTGCTTT	FM_075	VA	NYGC	MG	Homeo	Homeo_PICALM
FM_075-GGACATTCATTCCTCG	FM_075	VA	NYGC	MG	Homeo	Homeo_PICALM
FM_075-CGCCAAGTCTAACGGT	FM_075	VA	NYGC	MG	Homeo	Homeo_PICALM
FM_075-AGTGGGATCGAGGTAG	FM_075	VA	NYGC	MG	Homeo	Homeo_PICALM
FM_075-CTCTGGTAGTAATCCC	FM_075	VA	NYGC	MG	Adapt	Adapt_HIST
FM_075-GCCAAATAGAGTAAGG	FM_075	VA	NYGC	MG	Homeo	Homeo_PICALM
FM_075-TTCTCCTCAAAGTCAA	FM_075	VA	NYGC	MG	Homeo	Homeo_PICALM
FM_075-TCGTACCCAAAGTCAA	FM_075	VA	NYGC	MG	Homeo	Homeo_PICALM
FM_075-GACGCGTAGCCAGTAG	FM_075	VA	NYGC	MG	Homeo	Homeo_PICALM
FM_075-GGGCACTAGAGGTTAT	FM_075	VA	NYGC	MG	Adapt	Adapt_AIF1
FM_075-CCATGTCCACTTCTGC	FM_075	VA	NYGC	MG	Homeo	Homeo_FRMD4A
FM_075-CATTATCCAAGGTTCT	FM_075	VA	NYGC	PVM	PVM	PVM_CD163
FM_075-AGACGTTAGATAGTCA	FM_075	VA	NYGC	MG	Adapt	Adapt_AIF1
FM_075-AGGTCCGTCACTTCAT	FM_075	VA	NYGC	MG	Adapt	Adapt_AIF1
FM_075-CTCGTACGTAGCGTAG	FM_075	VA	NYGC	MG	Adapt	Adapt_AIF1
FM_075-AAACCTGAGGCGTACA	FM_075	VA	NYGC	MG	Homeo	Homeo_PICALM
FM_075-CCGGTAGGTGTTCGAT	FM_075	VA	NYGC	MG	Homeo	Homeo_PICALM
FM_075-GCTGCAGCAGACGCTC	FM_075	VA	NYGC	MG	Adapt	Adapt_HIST
FM_075-GGATTACCATAGTAAG	FM_075	VA	NYGC	MG	Adapt	Adapt_AIF1
FM_075-CCTTCGACACAGCGTC	FM_075	VA	NYGC	MG	Adapt	Adapt_AIF1
FM_075-GACCAATAGTTCGATC	FM_075	VA	NYGC	MG	Adapt	Adapt_AIF1
FM_075-AGCGGTCTCGTCTGCT	FM_075	VA	NYGC	MG	Homeo	Homeo_PICALM
FM_075-ATAGACCAGAGAACAG	FM_075	VA	NYGC	MG	Adapt	Adapt_AIF1
FM_075-GGGACCTAGTACGCGA	FM_075	VA	NYGC	MG	Adapt	Adapt_AIF1
FM_075-CGAATGTAGGCTAGAC	FM_075	VA	NYGC	MG	Adapt	Adapt_AIF1
FM_075-CGTTGGGAGCGGCTTC	FM_075	VA	NYGC	MG	Homeo	Homeo_PICALM
FM_075-TTCGAAGCACTGTGTA	FM_075	VA	NYGC	MG	Homeo	Homeo_PICALM
FM_075-TGACAACCAGGACCCT	FM_075	VA	NYGC	MG	Homeo	Homeo_PICALM
FM_075-CGATCGGTCTACCTGC	FM_075	VA	NYGC	MG	Homeo	Homeo_PICALM
FM_075-GCATGCGCACCTTGTC	FM_075	VA	NYGC	MG	Adapt	Adapt_TMEM163
FM_075-TACTTGTAGAAACGAG	FM_075	VA	NYGC	MG	Adapt	Adapt_HSPA1A
FM_075-GCCTCTAGTGACTCAT	FM_075	VA	NYGC	MG	Adapt	Adapt_AIF1
FM_075-CTTACCGAGACGCACA	FM_075	VA	NYGC	MG	Adapt	Adapt_HIST
FM_075-ACATACGAGTGTTAGA	FM_075	VA	NYGC	MG	Homeo	Homeo_PICALM
FM_075-ACCCACTTCAGGCCCA	FM_075	VA	NYGC	MG	Homeo	Homeo_PICALM
FM_075-GTAGGCCCAGGCTCAC	FM_075	VA	NYGC	MG	Adapt	Adapt_AIF1
FM_075-ACACCAAAGAATTCCC	FM_075	VA	NYGC	MG	Homeo	Homeo_PICALM
FM_075-TTTACTGTCAACGGGA	FM_075	VA	NYGC	MG	Prolif	Prolif_MKI67
FM_075-GAGTCCGGTGCAACTT	FM_075	VA	NYGC	MG	Homeo	Homeo_PICALM
FM_075-ACTATCTGTTCCACTC	FM_075	VA	NYGC	MG	Homeo	Homeo_PICALM
FM_075-TCAGGTAAGAGAACAG	FM_075	VA	NYGC	MG	Homeo	Homeo_FRMD4A
FM_075-CGAGCCAGTAATTGGA	FM_075	VA	NYGC	MG	Homeo	Homeo_PICALM
FM_075-TACACGAAGACGCAAC	FM_075	VA	NYGC	MG	Adapt	Adapt_AIF1
FM_075-CCTTCCCGTACGACCC	FM_075	VA	NYGC	MG	Adapt	Adapt_AIF1
FM_075-GCTGGGTAGATGTTAG	FM_075	VA	NYGC	MG	Homeo	Homeo_PICALM
FM_075-GGGATGAGTGTGGCTC	FM_075	VA	NYGC	MG	Adapt	Adapt_AIF1
FM_075-AACTGGTGTGGTCTCG	FM_075	VA	NYGC	MG	Adapt	Adapt_AIF1
FM_075-CAAGTTGGTCCTAGCG	FM_075	VA	NYGC	MG	Adapt	Adapt_AIF1
FM_075-ATTATCCAGTGGAGAA	FM_075	VA	NYGC	MG	Homeo	Homeo_PICALM
FM_075-GACAGAGTCTCGTTTA	FM_075	VA	NYGC	MG	Adapt	Adapt_AIF1
FM_075-GTCATTTAGCTGCCCA	FM_075	VA	NYGC	MG	Homeo	Homeo_PICALM
FM_075-GGGACCTTCGGAGCAA	FM_075	VA	NYGC	MG	exAM	exAM_ERN1
FM_075-GTGCTTCAGTGGAGTC	FM_075	VA	NYGC	MG	Homeo	Homeo_PICALM
FM_075-CCCTCCTTCGTCGTTC	FM_075	VA	NYGC	MG	Adapt	Adapt_AIF1
FM_075-TGTCCCACAGTGACAG	FM_075	VA	NYGC	MG	Homeo	Homeo_PICALM
FM_075-ACGGGCTCAAACTGCT	FM_075	VA	NYGC	MG	Adapt	Adapt_HSPA1A
FM_075-GATCAGTAGGAGTAGA	FM_075	VA	NYGC	MG	Homeo	Homeo_PICALM
FM_075-AAAGATGTCAACACCA	FM_075	VA	NYGC	MG	Adapt	Adapt_AIF1
FM_075-CTGGTCTAGGTACTCT	FM_075	VA	NYGC	MG	Adapt	Adapt_AIF1
FM_075-AGAGCGAGTGTTGGGA	FM_075	VA	NYGC	MG	Adapt	Adapt_AIF1
FM_075-CGGTTAACACGGATAG	FM_075	VA	NYGC	MG	Homeo	Homeo_FRMD4A
FM_075-AGAGCGATCTGATTCT	FM_075	VA	NYGC	MG	Homeo	Homeo_PICALM
FM_075-GCAGTTAGTGATGTGG	FM_075	VA	NYGC	MG	Adapt	Adapt_HIST
FM_075-GCTGGGTGTATAGGTA	FM_075	VA	NYGC	MG	Adapt	Adapt_AIF1
FM_075-TTGAACGGTCTCTTTA	FM_075	VA	NYGC	MG	Homeo	Homeo_PICALM
FM_075-GCTGCGACATCGGAAG	FM_075	VA	NYGC	MG	Homeo	Homeo_PICALM
FM_075-CTCGAAATCATGCTCC	FM_075	VA	NYGC	MG	Adapt	Adapt_AIF1
FM_075-AGAGCGATCGATGAGG	FM_075	VA	NYGC	MG	Adapt	Adapt_AIF1
FM_075-AAGGCAGTCGAATCCA	FM_075	VA	NYGC	MG	Adapt	Adapt_AIF1
FM_075-ATCTGCCTCTTGTTTG	FM_075	VA	NYGC	MG	Homeo	Homeo_PICALM
FM_075-CTAAGACCATATACCG	FM_075	VA	NYGC	MG	Homeo	Homeo_PICALM
FM_075-GGGATGATCGACAGCC	FM_075	VA	NYGC	MG	Adapt	Adapt_AIF1
FM_075-CTTACCGTCAGTTCGA	FM_075	VA	NYGC	MG	Adapt	Adapt_AIF1
FM_075-GTATTCTTCGCGCCAA	FM_075	VA	NYGC	MG	Homeo	Homeo_PICALM
FM_075-ACACCGGAGCCAGTAG	FM_075	VA	NYGC	MG	Homeo	Homeo_PICALM
FM_075-ACGAGCCTCTGCGTAA	FM_075	VA	NYGC	MG	Adapt	Adapt_CCL3
FM_075-CGAGCACAGTGAATTG	FM_075	VA	NYGC	MG	Adapt	Adapt_AIF1
FM_075-TGGTTCCCAGGAATGC	FM_075	VA	NYGC	MG	Homeo	Homeo_PICALM
FM_075-TCGTAGACAGAAGCAC	FM_075	VA	NYGC	MG	Homeo	Homeo_FRMD4A
FM_075-TGACTAGTCTTGCAAG	FM_075	VA	NYGC	PVM	PVM	PVM_CD163
FM_075-GCATGATTCAGAGCTT	FM_075	VA	NYGC	MG	Homeo	Homeo_PICALM
FM_075-AAGGAGCGTCCGAATT	FM_075	VA	NYGC	MG	Homeo	Homeo_PICALM
FM_075-TCGTACCAGGCATGGT	FM_075	VA	NYGC	MG	Homeo	Homeo_PICALM
FM_075-CCTAAAGGTGTCAATC	FM_075	VA	NYGC	MG	Homeo	Homeo_FRMD4A
FM_075-ACGAGGATCACTTATC	FM_075	VA	NYGC	MG	Homeo	Homeo_PICALM
FM_075-AAGTCTGGTTACCAGT	FM_075	VA	NYGC	MG	Homeo	Homeo_PICALM
FM_075-GACTGCGTCGCCATAA	FM_075	VA	NYGC	MG	Adapt	Adapt_AIF1
FM_075-CTCTAATCATGTCCTC	FM_075	VA	NYGC	MG	Homeo	Homeo_PICALM
FM_075-CCGGTAGTCACGATGT	FM_075	VA	NYGC	MG	Adapt	Adapt_AIF1
FM_075-TGTGTTTTCATCATTC	FM_075	VA	NYGC	MG	Adapt	Adapt_HSPA1A
FM_075-GTGCGGTCACGACGAA	FM_075	VA	NYGC	MG	Homeo	Homeo_PICALM
FM_075-AGCAGCCGTTCAGACT	FM_075	VA	NYGC	MG	Adapt	Adapt_AIF1
FM_075-CAGAATCCATTACCTT	FM_075	VA	NYGC	MG	Homeo	Homeo_PICALM
FM_075-AACTCAGCAGATGGCA	FM_075	VA	NYGC	MG	Homeo	Homeo_PICALM
FM_075-CATGCCTTCTCGTATT	FM_075	VA	NYGC	MG	Adapt	Adapt_AIF1
FM_075-GAAATGACACTGTCGG	FM_075	VA	NYGC	MG	Homeo	Homeo_PICALM
FM_075-TCCCGATCAACACCTA	FM_075	VA	NYGC	MG	Homeo	Homeo_PICALM
FM_075-GGACAAGCACGTTGGC	FM_075	VA	NYGC	MG	Adapt	Adapt_AIF1
FM_075-CGTTCTGTCACAATGC	FM_075	VA	NYGC	MG	Adapt	Adapt_AIF1
FM_075-GTCATTTTCACAACGT	FM_075	VA	NYGC	MG	Adapt	Adapt_AIF1
FM_075-GGACATTAGAAGGTTT	FM_075	VA	NYGC	MG	Homeo	Homeo_PICALM
FM_075-CCGGTAGGTTATGTGC	FM_075	VA	NYGC	MG	Homeo	Homeo_PICALM
FM_075-TTCGAAGGTGATGCCC	FM_075	VA	NYGC	MG	Adapt	Adapt_HSPA1A
FM_075-ACAGCCGTCGAGAACG	FM_075	VA	NYGC	MG	Homeo	Homeo_PICALM
FM_075-CTTAACTGTAGGAGTC	FM_075	VA	NYGC	MG	Adapt	Adapt_TMEM163
FM_075-CGAGCCAGTGTCTGAT	FM_075	VA	NYGC	MG	Adapt	Adapt_AIF1
FM_075-CGAGAAGAGAGTACAT	FM_075	VA	NYGC	MG	Homeo	Homeo_PICALM
FM_075-AGGCCACCACTGCCAG	FM_075	VA	NYGC	MG	Adapt	Adapt_AIF1
FM_075-GGTGAAGGTCCAGTAT	FM_075	VA	NYGC	MG	Adapt	Adapt_AIF1
FM_075-GGTATTGAGACTAGGC	FM_075	VA	NYGC	MG	Adapt	Adapt_AIF1
FM_075-CAAGGCCAGAGGACGG	FM_075	VA	NYGC	MG	Adapt	Adapt_AIF1
FM_075-TATTACCTCTGAGTGT	FM_075	VA	NYGC	MG	Homeo	Homeo_PICALM
FM_075-GGACAAGCAGACTCGC	FM_075	VA	NYGC	MG	Homeo	Homeo_PICALM
FM_075-ATTGGACTCCGAAGAG	FM_075	VA	NYGC	MG	Homeo	Homeo_FRMD4A
FM_075-GCAATCATCTTCGGTC	FM_075	VA	NYGC	MG	Adapt	Adapt_AIF1
FM_075-TGACTTTCACAGAGGT	FM_075	VA	NYGC	MG	Homeo	Homeo_PICALM
FM_075-CATCGAACACTTAACG	FM_075	VA	NYGC	MG	Homeo	Homeo_PICALM
FM_075-TCAATCTTCTGTCTAT	FM_075	VA	NYGC	MG	Adapt	Adapt_AIF1
FM_075-GGACAGAGTTCCGGCA	FM_075	VA	NYGC	MG	Adapt	Adapt_AIF1
FM_075-GACACGCGTTCATGGT	FM_075	VA	NYGC	MG	Adapt	Adapt_AIF1
FM_075-ATAAGAGCAAGCCGCT	FM_075	VA	NYGC	MG	Homeo	Homeo_PICALM
FM_075-GCGGGTTGTCTAGAGG	FM_075	VA	NYGC	MG	Adapt	Adapt_AIF1
FM_075-CGTGTAAGTCATATGC	FM_075	VA	NYGC	MG	Homeo	Homeo_PICALM
FM_075-CCTTCGAAGCCAGTAG	FM_075	VA	NYGC	MG	Homeo	Homeo_PICALM
FM_075-CTAAGACGTGCTCTTC	FM_075	VA	NYGC	MG	Adapt	Adapt_AIF1
FM_075-AACCATGAGTAGCCGA	FM_075	VA	NYGC	MG	Homeo	Homeo_PICALM
FM_075-TAAACCGCACGGATAG	FM_075	VA	NYGC	MG	Adapt	Adapt_AIF1
FM_075-TTGCCGTCAGTATAAG	FM_075	VA	NYGC	MG	Homeo	Homeo_PICALM
FM_075-GAAGCAGCAGGAATGC	FM_075	VA	NYGC	MG	Adapt	Adapt_AIF1
FM_075-CGAGCACCACATGTGT	FM_075	VA	NYGC	MG	Homeo	Homeo_PICALM
FM_075-GGATGTTGTAACGACG	FM_075	VA	NYGC	MG	Adapt	Adapt_AIF1
FM_075-CGTTCTGGTATAGGGC	FM_075	VA	NYGC	MG	Adapt	Adapt_HIST
FM_075-TCGAGGCCAATGAAAC	FM_075	VA	NYGC	MG	Adapt	Adapt_AIF1
FM_075-AGCTTGAAGTCTTGCA	FM_075	VA	NYGC	MG	Adapt	Adapt_AIF1
FM_075-TTCTCCTGTTCAGTAC	FM_075	VA	NYGC	MG	Adapt	Adapt_HSPA1A
FM_075-CGCTATCGTAGCGCAA	FM_075	VA	NYGC	MG	Adapt	Adapt_AIF1
FM_075-CAGCAGCAGGTGCAAC	FM_075	VA	NYGC	MG	Homeo	Homeo_PICALM
FM_075-GGAGCAAGTCGTGGCT	FM_075	VA	NYGC	MG	Adapt	Adapt_AIF1
FM_075-CAGCCGAAGTCCGTAT	FM_075	VA	NYGC	MG	Adapt	Adapt_AIF1
FM_075-AGCTCCTGTTACCAGT	FM_075	VA	NYGC	MG	Homeo	Homeo_PICALM
FM_075-CAGATCATCTGATTCT	FM_075	VA	NYGC	MG	Adapt	Adapt_AIF1
FM_075-CGTTAGAAGTACGTAA	FM_075	VA	NYGC	MG	Adapt	Adapt_AIF1
FM_075-ATAGACCGTATAGTAG	FM_075	VA	NYGC	MG	Homeo	Homeo_FRMD4A
FM_075-CATCGGGAGCCACTAT	FM_075	VA	NYGC	MG	Adapt	Adapt_AIF1
FM_075-ACCTTTATCTCGGACG	FM_075	VA	NYGC	MG	Adapt	Adapt_AIF1
FM_075-GATGCTAGTCGGGTCT	FM_075	VA	NYGC	MG	Homeo	Homeo_FRMD4A
FM_075-TCGTACCCAAGTCTAC	FM_075	VA	NYGC	MG	Adapt	Adapt_AIF1
FM_075-CTGATCCTCCAGTAGT	FM_075	VA	NYGC	MG	Homeo	Homeo_PICALM
FM_075-GAGCAGAGTGTTGGGA	FM_075	VA	NYGC	MG	Adapt	Adapt_AIF1
FM_075-GGAACTTCAGCCTATA	FM_075	VA	NYGC	MG	Homeo	Homeo_PICALM
FM_075-CATCGGGTCATGTCTT	FM_075	VA	NYGC	MG	Homeo	Homeo_PICALM
FM_075-GCACTCTGTGGCAAAC	FM_075	VA	NYGC	MG	Adapt	Adapt_AIF1
FM_075-CGAGCCAAGTGTTGAA	FM_075	VA	NYGC	MG	Adapt	Adapt_AIF1
FM_075-CTTCTCTCAGTCTTCC	FM_075	VA	NYGC	MG	Homeo	Homeo_PICALM
FM_075-GCCTCTAGTATAGGTA	FM_075	VA	NYGC	MG	Homeo	Homeo_PICALM
FM_075-ACACCAACACGGTGTC	FM_075	VA	NYGC	MG	Adapt	Adapt_AIF1
FM_075-AACTCAGGTACATCCA	FM_075	VA	NYGC	MG	Homeo	Homeo_PICALM
FM_075-TCTGGAACAGATGGGT	FM_075	VA	NYGC	MG	Homeo	Homeo_PICALM
FM_075-AAAGCAATCTCGGACG	FM_075	VA	NYGC	MG	Homeo	Homeo_FRMD4A
FM_075-GGGCATCAGCGCCTCA	FM_075	VA	NYGC	MG	Homeo	Homeo_PICALM
FM_075-CTCACACCACCACGTG	FM_075	VA	NYGC	MG	Homeo	Homeo_PICALM
FM_075-AAGACCTGTATGAATG	FM_075	VA	NYGC	MG	Homeo	Homeo_PICALM
FM_075-GGAGCAAGTACAGTGG	FM_075	VA	NYGC	MG	Adapt	Adapt_HIST
FM_075-TCGCGTTGTGGTAACG	FM_075	VA	NYGC	MG	Adapt	Adapt_AIF1
FM_075-ACGCCGATCCAGAGGA	FM_075	VA	NYGC	MG	Homeo	Homeo_FRMD4A
FM_075-GCGCGATAGCAGACTG	FM_075	VA	NYGC	MG	Adapt	Adapt_AIF1
FM_075-AGCGTATTCCGCGTTT	FM_075	VA	NYGC	MG	Adapt	Adapt_AIF1
FM_075-CAGCTGGCACTGTGTA	FM_075	VA	NYGC	MG	Adapt	Adapt_AIF1
FM_075-TTTGTCATCCGCATAA	FM_075	VA	NYGC	MG	Homeo	Homeo_PICALM
FM_075-TATCTCATCTGTCCGT	FM_075	VA	NYGC	MG	Homeo	Homeo_PICALM
FM_075-TTGACTTTCAAGGCTT	FM_075	VA	NYGC	MG	Adapt	Adapt_AIF1
FM_075-GTGTTAGAGGGTCTCC	FM_075	VA	NYGC	MG	Adapt	Adapt_AIF1
FM_075-CGTCCATCACGTGAGA	FM_075	VA	NYGC	MG	Homeo	Homeo_PICALM
FM_075-GCAAACTAGTGTCCCG	FM_075	VA	NYGC	MG	Adapt	Adapt_AIF1
FM_075-CTAGTGACAGGCAGTA	FM_075	VA	NYGC	MG	Adapt	Adapt_AIF1
FM_075-TGCCCTAGTGTTCTTT	FM_075	VA	NYGC	MG	Homeo	Homeo_PICALM
FM_075-TACTTACCACGGTAGA	FM_075	VA	NYGC	MG	Adapt	Adapt_AIF1
FM_075-GAACATCGTTTCCACC	FM_075	VA	NYGC	MG	Adapt	Adapt_AIF1
FM_075-TGTGGTATCCGCGGTA	FM_075	VA	NYGC	MG	Adapt	Adapt_AIF1
FM_075-CATGCCTTCCGTTGCT	FM_075	VA	NYGC	MG	Adapt	Adapt_AIF1
FM_075-TCTTCGGCATCCGTGG	FM_075	VA	NYGC	MG	Adapt	Adapt_AIF1
FM_075-CTTTGCGTCGTTTATC	FM_075	VA	NYGC	MG	Adapt	Adapt_AIF1
FM_075-CATATTCTCTACTTAC	FM_075	VA	NYGC	MG	Adapt	Adapt_TMEM163
FM_075-ACCGTAATCACCATAG	FM_075	VA	NYGC	MG	Homeo	Homeo_PICALM
FM_075-CAGAATCAGAAGATTC	FM_075	VA	NYGC	MG	Adapt	Adapt_AIF1
FM_075-AACTGGTAGAAACGAG	FM_075	VA	NYGC	MG	Adapt	Adapt_AIF1
FM_075-CGTGTCTGTATAAACG	FM_075	VA	NYGC	MG	Homeo	Homeo_PICALM
FM_075-CCATTCGCACCCATTC	FM_075	VA	NYGC	MG	Adapt	Adapt_AIF1
FM_075-CGATCGGTCAAAGACA	FM_075	VA	NYGC	MG	Homeo	Homeo_FRMD4A
FM_075-CTAGAGTTCTTGCCGT	FM_075	VA	NYGC	MG	Adapt	Adapt_AIF1
FM_075-AACTCCCAGCTAACAA	FM_075	VA	NYGC	MG	Adapt	Adapt_AIF1
FM_075-GGCAATTTCCGCAGTG	FM_075	VA	NYGC	MG	Adapt	Adapt_AIF1
FM_075-AAAGATGGTCGACTAT	FM_075	VA	NYGC	MG	Adapt	Adapt_AIF1
FM_075-CTGCTGTGTTCGTGAT	FM_075	VA	NYGC	PVM	PVM	PVM_CD163
FM_075-CGCTGGAGTGCTTCTC	FM_075	VA	NYGC	MG	Adapt	Adapt_AIF1
FM_075-GATGAAACATGACGGA	FM_075	VA	NYGC	MG	Homeo	Homeo_FRMD4A
FM_075-CAGCGACCAACCGCCA	FM_075	VA	NYGC	MG	Homeo	Homeo_PICALM
FM_075-TGTGGTACAGTAACGG	FM_075	VA	NYGC	MG	ADAM	ADAM_GPNMB
FM_075-CATATTCAGCGTTGCC	FM_075	VA	NYGC	MG	Adapt	Adapt_AIF1
FM_075-CAGGTGCAGGCACATG	FM_075	VA	NYGC	MG	Adapt	Adapt_AIF1
FM_075-GACCAATCAGTAACGG	FM_075	VA	NYGC	MG	Adapt	Adapt_AIF1
FM_075-TGACAACCAACACCCG	FM_075	VA	NYGC	MG	Adapt	Adapt_AIF1
FM_075-TTAGGCAGTTATCACG	FM_075	VA	NYGC	MG	Homeo	Homeo_PICALM
FM_075-GGGATGAGTGTTGGGA	FM_075	VA	NYGC	MG	Adapt	Adapt_AIF1
FM_075-GCATACACATATGAGA	FM_075	VA	NYGC	MG	Homeo	Homeo_PICALM
FM_075-GTCACAAGTTTAGGAA	FM_075	VA	NYGC	MG	Homeo	Homeo_PICALM
FM_075-AACTTTCAGACGCTTT	FM_075	VA	NYGC	MG	Adapt	Adapt_AIF1
FM_075-TCGGTAACACGGTGTC	FM_075	VA	NYGC	MG	Adapt	Adapt_AIF1
FM_075-ATGAGGGTCATCATTC	FM_075	VA	NYGC	MG	Adapt	Adapt_AIF1
FM_075-TCGCGAGAGCTAAGAT	FM_075	VA	NYGC	MG	Adapt	Adapt_AIF1
FM_075-ACGAGGAAGTAGATGT	FM_075	VA	NYGC	MG	Adapt	Adapt_HIST
FM_075-CCTTACGAGAGCTGCA	FM_075	VA	NYGC	MG	Adapt	Adapt_AIF1
FM_075-CGAACATAGGCTCATT	FM_075	VA	NYGC	MG	Adapt	Adapt_AIF1
FM_075-CACTCCAAGTGTTAGA	FM_075	VA	NYGC	MG	Homeo	Homeo_PICALM
FM_075-GTTCGGGTCTAGAGTC	FM_075	VA	NYGC	MG	Homeo	Homeo_PICALM
FM_075-TCCCGATCAGGTCGTC	FM_075	VA	NYGC	MG	Adapt	Adapt_AIF1
FM_075-CGCTTCATCACGCATA	FM_075	VA	NYGC	MG	Homeo	Homeo_FRMD4A
FM_075-AGCCTAACATTGCGGC	FM_075	VA	NYGC	MG	Adapt	Adapt_AIF1
FM_075-GACACGCGTAACGACG	FM_075	VA	NYGC	MG	Adapt	Adapt_AIF1
FM_075-CATTATCCATGCCCGA	FM_075	VA	NYGC	MG	Adapt	Adapt_AIF1
FM_075-CGCTGGAGTCTGGAGA	FM_075	VA	NYGC	MG	Adapt	Adapt_AIF1
FM_075-ACACTGAGTTCCGGCA	FM_075	VA	NYGC	MG	exAM	exAM_ERN1
FM_075-AACACGTAGTCCCACG	FM_075	VA	NYGC	MG	Adapt	Adapt_AIF1
FM_075-CCACTACGTGGTGTAG	FM_075	VA	NYGC	MG	Adapt	Adapt_AIF1
FM_075-CACCAGGCACGGCGTT	FM_075	VA	NYGC	MG	Adapt	Adapt_AIF1
FM_075-AACCGCGAGTGGGTTG	FM_075	VA	NYGC	MG	Adapt	Adapt_AIF1
FM_075-CGTAGGCAGGCCCGTT	FM_075	VA	NYGC	MG	Homeo	Homeo_PICALM
FM_075-TCAGGTAGTCGCTTTC	FM_075	VA	NYGC	MG	Adapt	Adapt_AIF1
FM_075-AGTTGGTCACAGCGTC	FM_075	VA	NYGC	MG	Adapt	Adapt_AIF1
FM_075-GGTGAAGAGGCTCTTA	FM_075	VA	NYGC	MG	Adapt	Adapt_AIF1
FM_075-AACTTTCTCAGTTGAC	FM_075	VA	NYGC	MG	Homeo	Homeo_PICALM
FM_075-CACCAGGCAGGCTCAC	FM_075	VA	NYGC	MG	Adapt	Adapt_AIF1
FM_075-TGGCCAGGTGCACCAC	FM_075	VA	NYGC	MG	Adapt	Adapt_AIF1
FM_075-GTAGGCCTCATTTGGG	FM_075	VA	NYGC	MG	Adapt	Adapt_AIF1
FM_075-TACCTATAGAGACTAT	FM_075	VA	NYGC	MG	Adapt	Adapt_AIF1
FM_075-TTCGGTCGTCGCGTGT	FM_075	VA	NYGC	MG	Adapt	Adapt_AIF1
FM_075-AGTCTTTCAGCTGTAT	FM_075	VA	NYGC	MG	Adapt	Adapt_AIF1
FM_075-GGACAAGTCCAGAGGA	FM_075	VA	NYGC	MG	Adapt	Adapt_AIF1
FM_075-CCTCTGATCATATCGG	FM_075	VA	NYGC	MG	Adapt	Adapt_AIF1
FM_075-GTTCTCGTCGTGGTCG	FM_075	VA	NYGC	PVM	PVM	PVM_CD163
FM_075-CAGCTGGCAAGGACTG	FM_075	VA	NYGC	MG	ADAM	ADAM_GPNMB
FM_075-AACGTTGCAAATCCGT	FM_075	VA	NYGC	MG	Adapt	Adapt_AIF1
FM_161-CCGTAGGAGTGCGTCC	FM_161	VA	NYGC	MG	Adapt	Adapt_HSPA1A
FM_161-GGTGATTCACAAAGCG	FM_161	VA	NYGC	MG	Adapt	Adapt_AIF1
FM_161-CAGTTCCGTTCGGGTC	FM_161	VA	NYGC	MG	Adapt	Adapt_AIF1
FM_161-CGAATTGCATGAGATA	FM_161	VA	NYGC	MG	Adapt	Adapt_HIF1A
FM_161-GTGACGCAGACAGTCG	FM_161	VA	NYGC	MG	Adapt	Adapt_AIF1
FM_161-CTACGGGCAGCTACAT	FM_161	VA	NYGC	MG	Adapt	Adapt_HSPA1A
FM_161-AACAACCTCCTTGACC	FM_161	VA	NYGC	MG	Prolif	Prolif_MKI67
FM_161-ACGGGTCCATTCAGCA	FM_161	VA	NYGC	MG	Adapt	Adapt_AIF1
FM_161-TGACCCTAGAAGTATC	FM_161	VA	NYGC	MG	ADAM	ADAM_GPNMB
FM_161-ATTCACTAGATCCGAG	FM_161	VA	NYGC	MG	Adapt	Adapt_AIF1
FM_161-TTTACCAGTTGTACGT	FM_161	VA	NYGC	MG	Prolif	Prolif_MKI67
FM_161-TCTGTCGTCATTGCGA	FM_161	VA	NYGC	MG	Adapt	Adapt_AIF1
FM_161-CACAGGCCAAACCATC	FM_161	VA	NYGC	MG	Adapt	Adapt_AIF1
FM_161-TGGGAAGCATTGCCTC	FM_161	VA	NYGC	MG	Adapt	Adapt_HSPA1A
FM_161-GACCCAGAGTCATTGC	FM_161	VA	NYGC	MG	Adapt	Adapt_HSPA1A
FM_161-GATCCCTAGGTCACTT	FM_161	VA	NYGC	MG	Adapt	Adapt_HSPA1A
FM_161-GGGCGTTTCTCAACGA	FM_161	VA	NYGC	MG	Adapt	Adapt_HSPA1A
FM_161-GTTGAACGTGTTACTG	FM_161	VA	NYGC	MG	Adapt	Adapt_HSPA1A
FM_161-CCATCACAGAGTATAC	FM_161	VA	NYGC	MG	Adapt	Adapt_HSPA1A
FM_161-TATTGCTAGGCCTTCG	FM_161	VA	NYGC	MG	Adapt	Adapt_HSPA1A
FM_161-ATCTCTAAGCAACAGC	FM_161	VA	NYGC	MG	Adapt	Adapt_AIF1
FM_161-AGTGCCGAGTACAACA	FM_161	VA	NYGC	MG	Adapt	Adapt_HSPA1A
FM_161-GAACTGTGTAGCACAG	FM_161	VA	NYGC	MG	Adapt	Adapt_HIST
FM_161-CTTGATTTCGCAGTGC	FM_161	VA	NYGC	MG	Adapt	Adapt_HSPA1A
FM_161-ATCCACCAGGACAGTC	FM_161	VA	NYGC	MG	Adapt	Adapt_HSPA1A
FM_161-TATCGCCAGGGAGATA	FM_161	VA	NYGC	MG	Adapt	Adapt_HIF1A
FM_161-TACAGGTAGTGTACAA	FM_161	VA	NYGC	MG	Adapt	Adapt_HIF1A
FM_161-CCTCTCCTCATGTCTT	FM_161	VA	NYGC	PVM	PVM	PVM_CD163
FM_161-AGGGAGTGTTCTCTAT	FM_161	VA	NYGC	MG	Adapt	Adapt_HSPA1A
FM_161-GGCAGTCTCTCGAGTA	FM_161	VA	NYGC	MG	Adapt	Adapt_HIST
FM_161-ACATGCATCCGTGGGT	FM_161	VA	NYGC	MG	Adapt	Adapt_IFI44L
FM_161-AACCCAACAGGAGGAG	FM_161	VA	NYGC	MG	Adapt	Adapt_HSPA1A
FM_161-AGCGCTGCATGGTACT	FM_161	VA	NYGC	MG	Adapt	Adapt_AIF1
FM_161-AGAGAATGTGTGTCCG	FM_161	VA	NYGC	MG	Adapt	Adapt_HSPA1A
FM_161-AGACTCAGTAGACTGG	FM_161	VA	NYGC	MG	Adapt	Adapt_HSPA1A
FM_161-TCATGGATCAGGAACG	FM_161	VA	NYGC	MG	Adapt	Adapt_HSPA1A
FM_161-CGATCGGGTCGTCAGC	FM_161	VA	NYGC	MG	Adapt	Adapt_HSPA1A
FM_161-TACTTCAAGAAGGTAG	FM_161	VA	NYGC	MG	Adapt	Adapt_AIF1
FM_161-ATTCGTTGTTTCGACA	FM_161	VA	NYGC	MG	Adapt	Adapt_HIF1A
FM_161-CTAACCCCAGTTTCGA	FM_161	VA	NYGC	MG	Adapt	Adapt_HSPA1A
FM_161-GTGGAGAGTATCCCAA	FM_161	VA	NYGC	MG	Adapt	Adapt_HSPA1A
FM_161-TTTGATCTCACACCGG	FM_161	VA	NYGC	MG	Adapt	Adapt_AIF1
FM_161-ACAGAAAGTCGATGCC	FM_161	VA	NYGC	MG	Adapt	Adapt_HIST
FM_161-TGAGGAGTCCTATGGA	FM_161	VA	NYGC	MG	Adapt	Adapt_HIF1A
FM_161-GATCCCTGTTGTAAAG	FM_161	VA	NYGC	MG	Adapt	Adapt_HSPA1A
FM_161-GCAGGCTTCCGCACTT	FM_161	VA	NYGC	MG	Adapt	Adapt_HSPA1A
FM_161-AGTAGCTTCTCCTGTG	FM_161	VA	NYGC	MG	Adapt	Adapt_HIST
FM_161-CCCAACTGTTGGAGGT	FM_161	VA	NYGC	MG	Adapt	Adapt_HSPA1A
FM_161-ATGCGATCAGAGTCTT	FM_161	VA	NYGC	MG	ADAM	ADAM_GPNMB
FM_161-ACAGAAAGTGGTCTTA	FM_161	VA	NYGC	MG	ADAM	ADAM_GPNMB
FM_161-TCTTGCGCACAAACGG	FM_161	VA	NYGC	MG	Adapt	Adapt_HIF1A
FM_161-CTGATCCTCGCTTTAT	FM_161	VA	NYGC	MG	Adapt	Adapt_HSPA1A
FM_161-TTCATGTTCGCATTAG	FM_161	VA	NYGC	MG	Adapt	Adapt_HSPA1A
FM_161-ATTCAGGAGCTAGAGC	FM_161	VA	NYGC	MG	Adapt	Adapt_HIF1A
FM_161-TACTTACAGTTGCATC	FM_161	VA	NYGC	PVM	PVM	PVM_CD163
FM_161-GGCAGTCCACACGTGC	FM_161	VA	NYGC	MG	Adapt	Adapt_AIF1
FM_161-CTAAGTGTCTATGTGG	FM_161	VA	NYGC	MG	Adapt	Adapt_HSPA1A
FM_161-GTTCCGTCACCTAAAC	FM_161	VA	NYGC	MG	Adapt	Adapt_HIF1A
FM_161-TACCGGGTCGGACTGC	FM_161	VA	NYGC	MG	Adapt	Adapt_HSPA1A
FM_161-TTTCATGGTCGGCACT	FM_161	VA	NYGC	MG	ADAM	ADAM_GPNMB
FM_161-AGCCACGGTCCCTCAT	FM_161	VA	NYGC	MG	Adapt	Adapt_HSPA1A
FM_161-ACAAAGACAGTGGCTC	FM_161	VA	NYGC	MG	Adapt	Adapt_HSPA1A
FM_161-GTCGCGAAGCACACCC	FM_161	VA	NYGC	MG	Adapt	Adapt_AIF1
FM_161-AGGCCACTCAAGTGTC	FM_161	VA	NYGC	MG	Adapt	Adapt_AIF1
FM_161-TGAGCATAGCATCGAG	FM_161	VA	NYGC	MG	Adapt	Adapt_HSPA1A
FM_161-GAGAAATTCACGGGCT	FM_161	VA	NYGC	MG	exAM	exAM_ERN1
FM_161-CACGGGTGTGGATACG	FM_161	VA	NYGC	MG	Adapt	Adapt_AIF1
FM_161-ATGAGTCAGGTGCCTC	FM_161	VA	NYGC	MG	Adapt	Adapt_HSPA1A
FM_161-CTTGATTCATCATGAC	FM_161	VA	NYGC	MG	Adapt	Adapt_HSPA1A
FM_161-TGTAAGCGTCGTACAT	FM_161	VA	NYGC	MG	Adapt	Adapt_HSPA1A
FM_161-GACCTTCTCAGCGTCG	FM_161	VA	NYGC	MG	Adapt	Adapt_IFI44L
FM_161-GTCGTAACATCTGGGC	FM_161	VA	NYGC	MG	Adapt	Adapt_AIF1
FM_161-ACATCGACAGCCGGTT	FM_161	VA	NYGC	MG	Adapt	Adapt_AIF1
FM_161-CGAGAAGCATCCGGCA	FM_161	VA	NYGC	PVM	PVM	PVM_CD163
FM_161-TCCGGGATCCACTTCG	FM_161	VA	NYGC	MG	Adapt	Adapt_HSPA1A
FM_161-GCATCTCAGATGCTAA	FM_161	VA	NYGC	MG	Adapt	Adapt_HSPA1A
FM_161-CGCATAACATTCACAG	FM_161	VA	NYGC	MG	Adapt	Adapt_HSPA1A
FM_161-CCGGTAGGTTACAGCT	FM_161	VA	NYGC	MG	Adapt	Adapt_AIF1
FM_161-AATCGTGAGAAGAGCA	FM_161	VA	NYGC	MG	Adapt	Adapt_HSPA1A
FM_161-TGCTCCAGTCGAAGCA	FM_161	VA	NYGC	PVM	PVM	PVM_CD163
FM_161-GTAGGAGTCCTCACGT	FM_161	VA	NYGC	MG	Adapt	Adapt_HSPA1A
FM_161-GAACTGTAGCGCCTAC	FM_161	VA	NYGC	MG	Adapt	Adapt_HIST
FM_161-GAGGGATAGAGCATCG	FM_161	VA	NYGC	MG	Adapt	Adapt_HSPA1A
FM_161-GCCGATGCAAGTGGTG	FM_161	VA	NYGC	MG	Adapt	Adapt_HSPA1A
FM_161-GAGAGGTCAATTTCTC	FM_161	VA	NYGC	PVM	PVM	PVM_CD163
FM_161-ACGGGTCAGTCGCGAA	FM_161	VA	NYGC	MG	Adapt	Adapt_HIST
FM_161-GTGATGTAGATCACCT	FM_161	VA	NYGC	MG	Adapt	Adapt_HIST
FM_161-TCTATCAAGAGTCAAT	FM_161	VA	NYGC	MG	ADAM	ADAM_GPNMB
FM_161-CCCTTAGTCCAAGCAT	FM_161	VA	NYGC	MG	exAM	exAM_ERN1
FM_161-ACAGAAAGTGCGGCTT	FM_161	VA	NYGC	MG	Adapt	Adapt_AIF1
FM_161-ACGGGTCGTTACCCAA	FM_161	VA	NYGC	MG	Adapt	Adapt_AIF1
FM_161-TCTTGCGGTTCGAACT	FM_161	VA	NYGC	MG	Adapt	Adapt_AIF1
FM_161-CTAGGTATCGAGCCTG	FM_161	VA	NYGC	MG	Adapt	Adapt_AIF1
FM_161-AGTTCGAAGAGTACCG	FM_161	VA	NYGC	MG	Adapt	Adapt_HIF1A
FM_161-GCCAGTGGTGTTAGCT	FM_161	VA	NYGC	MG	Prolif	Prolif_MKI67
FM_161-CACCAAATCCGTAATG	FM_161	VA	NYGC	MG	exAM	exAM_ERN1
FM_161-GCGGAAATCCTGGCTT	FM_161	VA	NYGC	PVM	PVM	PVM_CD163
FM_161-GATTCGAGTCCTGTCT	FM_161	VA	NYGC	MG	Prolif	Prolif_MKI67
FM_161-GGTGTCGAGGACGGAG	FM_161	VA	NYGC	MG	ADAM	ADAM_GPNMB
FM_161-CTGCATCTCAAGAAAC	FM_161	VA	NYGC	MG	Adapt	Adapt_HSPA1A
FM_161-ACCCAAATCGGCTCTT	FM_161	VA	NYGC	MG	Adapt	Adapt_HSPA1A
FM_161-TATCAGGGTAGAGGAA	FM_161	VA	NYGC	MG	Adapt	Adapt_AIF1
FM_161-TCTCAGCTCTGGTGGC	FM_161	VA	NYGC	MG	Adapt	Adapt_HSPA1A
FM_161-AGGCCACAGTGTTCAC	FM_161	VA	NYGC	MG	Adapt	Adapt_HSPA1A
FM_161-CATTTCAGTGCTATTG	FM_161	VA	NYGC	MG	Adapt	Adapt_AIF1
FM_161-TCATTGTCAGTCGCTG	FM_161	VA	NYGC	PVM	PVM	PVM_CD163
FM_161-TGATCTTCATGGGCAA	FM_161	VA	NYGC	MG	Adapt	Adapt_HSPA1A
FM_161-ACTGCAACACGCTGTG	FM_161	VA	NYGC	MG	Adapt	Adapt_AIF1
FM_161-CGCATGGGTCTCTCTG	FM_161	VA	NYGC	MG	Adapt	Adapt_HSPA1A
FM_161-CTGAGGCTCGGTTCAA	FM_161	VA	NYGC	MG	Adapt	Adapt_AIF1
FM_161-TTTCGATCACAACGAG	FM_161	VA	NYGC	MG	Adapt	Adapt_AIF1
FM_161-GTCTCACTCCGTGTAA	FM_161	VA	NYGC	MG	Adapt	Adapt_HSPA1A
FM_161-GACGCTGTCACTTATC	FM_161	VA	NYGC	MG	exAM	exAM_ERN1
FM_161-TCCTGCATCATTGCCC	FM_161	VA	NYGC	MG	Adapt	Adapt_HSPA1A
FM_161-CACAACATCAGACTGT	FM_161	VA	NYGC	PVM	PVM	PVM_CD163
FM_161-TGATGGTGTCTTTATC	FM_161	VA	NYGC	MG	Adapt	Adapt_AIF1
FM_161-CTTTCGGGTTTCGTGA	FM_161	VA	NYGC	MG	Adapt	Adapt_HSPA1A
FM_161-TTAGGCACACGACAGA	FM_161	VA	NYGC	PVM	PVM	PVM_CD163
FM_161-TCTCACGAGTAAAGCT	FM_161	VA	NYGC	MG	Adapt	Adapt_AIF1
FM_161-TCTCTGGTCAAGATAG	FM_161	VA	NYGC	MG	exAM	exAM_ERN1
FM_161-TCCGAAATCGGCATTA	FM_161	VA	NYGC	MG	Adapt	Adapt_AIF1
FM_161-TACAACGCACAGCTTA	FM_161	VA	NYGC	MG	Adapt	Adapt_HSPA1A
FM_161-ATGATCGAGTATTGCC	FM_161	VA	NYGC	PVM	PVM	PVM_CD163
FM_161-CTAACTTAGTACAACA	FM_161	VA	NYGC	MG	Homeo	Homeo_PICALM
FM_161-ATAGACCTCATGGATC	FM_161	VA	NYGC	MG	Adapt	Adapt_HSPA1A
FM_161-GTACAACTCGCTGTTC	FM_161	VA	NYGC	MG	exAM	exAM_ERN1
FM_161-ATCCACCTCTGTCAGA	FM_161	VA	NYGC	MG	Adapt	Adapt_AIF1
FM_161-GGTAGAGCACAATCTG	FM_161	VA	NYGC	MG	Adapt	Adapt_HSPA1A
FM_161-ACTGATGTCTGGTGGC	FM_161	VA	NYGC	MG	Adapt	Adapt_HSPA1A
FM_161-GGGTTATCAGGTGTTT	FM_161	VA	NYGC	PVM	PVM	PVM_CD163
FM_161-CACGAATTCAGCCTTC	FM_161	VA	NYGC	MG	Adapt	Adapt_HSPA1A
FM_161-CCCAACTTCGTAACTG	FM_161	VA	NYGC	PVM	PVM	PVM_CD163
FM_161-TGTGATGCAAACTCGT	FM_161	VA	NYGC	MG	ADAM	ADAM_GPNMB
FM_161-GTCTTTAGTGTCCCTT	FM_161	VA	NYGC	MG	Adapt	Adapt_HSPA1A
FM_161-CTTCTCTGTTGACGGA	FM_161	VA	NYGC	MG	exAM	exAM_ERN1
FM_161-AGGTTGTAGCCAACCC	FM_161	VA	NYGC	MG	Adapt	Adapt_AIF1
FM_161-ATCCACCAGCCACAAG	FM_161	VA	NYGC	MG	Adapt	Adapt_HSPA1A
FM_161-TTTCATGAGGAAGTAG	FM_161	VA	NYGC	MG	Adapt	Adapt_HIF1A
FM_161-AGTCACACATGACTCA	FM_161	VA	NYGC	PVM	PVM	PVM_CD163
FM_161-CACTGTCCAAGTGACG	FM_161	VA	NYGC	MG	Adapt	Adapt_AIF1
FM_161-ATACTTCCAGGACTAG	FM_161	VA	NYGC	MG	Homeo	Homeo_PICALM
FM_161-CACTGAAAGATTGGGC	FM_161	VA	NYGC	MG	Adapt	Adapt_HSPA1A
FM_161-AAGTCGTTCGGTCTAA	FM_161	VA	NYGC	MG	Adapt	Adapt_AIF1
FM_161-AAGTACCGTGTCTCCT	FM_161	VA	NYGC	MG	Adapt	Adapt_HIST
FM_161-TCTATACGTCCGGTGT	FM_161	VA	NYGC	MG	exAM	exAM_ERN1
FM_161-GACAGCCCATACTGTG	FM_161	VA	NYGC	MG	Adapt	Adapt_AIF1
FM_161-TTCATGTGTGCATTTG	FM_161	VA	NYGC	PVM	PVM	PVM_CD163
FM_161-ACATGCAGTTCTTCAT	FM_161	VA	NYGC	MG	Adapt	Adapt_AIF1
FM_161-AAGTTCGAGAGGTCAC	FM_161	VA	NYGC	PVM	PVM	PVM_CD163
FM_161-TGTTGGAGTACATACC	FM_161	VA	NYGC	MG	Adapt	Adapt_HSPA1A
FM_161-AGTGATCTCTCGGTCT	FM_161	VA	NYGC	MG	Adapt	Adapt_HSPA1A
FM_161-TCAAGCAGTGTCTTCC	FM_161	VA	NYGC	MG	Homeo	Homeo_PICALM
FM_161-CGTTCTGCACCTATCC	FM_161	VA	NYGC	MG	exAM	exAM_ERN1
FM_161-ACTTTGTCAGAGGCAT	FM_161	VA	NYGC	MG	Adapt	Adapt_TMEM163
FM_161-GAAGAATAGTTGCGAG	FM_161	VA	NYGC	PVM	PVM	PVM_CD163
FM_161-AGGAATATCAGTCTTT	FM_161	VA	NYGC	MG	Adapt	Adapt_HSPA1A
FM_161-TGTTTGTTCACTGAAC	FM_161	VA	NYGC	MG	Adapt	Adapt_AIF1
FM_161-CTACCCACAGCACACC	FM_161	VA	NYGC	PVM	PVM	PVM_CD163
FM_161-CATTCCGGTTTCGTTT	FM_161	VA	NYGC	PVM	PVM	PVM_CD163
FM_161-AGACTCACAGTGACCC	FM_161	VA	NYGC	MG	Adapt	Adapt_HIF1A
FM_161-GCCTGTTGTCATCAGT	FM_161	VA	NYGC	MG	exAM	exAM_ERN1
FM_161-CGATGCGAGGTACAAT	FM_161	VA	NYGC	MG	Adapt	Adapt_AIF1
FM_161-GAGAGGTAGCTGCGAA	FM_161	VA	NYGC	MG	Adapt	Adapt_HIST
FM_161-ACGGGTCTCTTTCAGT	FM_161	VA	NYGC	PVM	PVM	PVM_CD163
FM_161-ACGTCCTTCTCGCGTT	FM_161	VA	NYGC	MG	Adapt	Adapt_AIF1
FM_161-ATTCCTATCCTGTAGA	FM_161	VA	NYGC	MG	Adapt	Adapt_HSPA1A
FM_161-CTGAGGCTCTAGCAAC	FM_161	VA	NYGC	MG	Adapt	Adapt_HSPA1A
FM_161-TCAATTCTCTGACCCT	FM_161	VA	NYGC	MG	Prolif	Prolif_MKI67
FM_161-ACCTACCTCTGGTCAA	FM_161	VA	NYGC	MG	Adapt	Adapt_HSPA1A
FM_161-TATGTTCTCCATAAGC	FM_161	VA	NYGC	PVM	PVM	PVM_CD163
FM_161-CTGATCCCAGTGGTGA	FM_161	VA	NYGC	MG	Adapt	Adapt_HSPA1A
FM_161-GTCATGACATCGTGGC	FM_161	VA	NYGC	MG	Adapt	Adapt_AIF1
FM_161-GCCAACGAGGAACATT	FM_161	VA	NYGC	MG	Adapt	Adapt_AIF1
FM_161-CTCTGGTTCGTGTGGC	FM_161	VA	NYGC	MG	Adapt	Adapt_HSPA1A
FM_161-CTGGTCTGTGGTAACG	FM_161	VA	NYGC	MG	Adapt	Adapt_AIF1
FM_161-TTTATGCAGGTCCAGA	FM_161	VA	NYGC	PVM	PVM	PVM_CD163
FM_161-GTTCATTAGAGAGCCT	FM_161	VA	NYGC	MG	Homeo	Homeo_PICALM
FM_161-CGAGTGCTCGTTCAGA	FM_161	VA	NYGC	MG	Adapt	Adapt_HSPA1A
FM_161-TTCCAATCAACAGATA	FM_161	VA	NYGC	PVM	PVM	PVM_CD163
FM_161-ACGGTCGCACCCTGTT	FM_161	VA	NYGC	MG	exAM	exAM_ERN1
FM_161-ACATCCCAGAGAGAAC	FM_161	VA	NYGC	PVM	PVM	PVM_CD163
FM_161-CAACAGTGTATGCAAA	FM_161	VA	NYGC	MG	exAM	exAM_ERN1
FM_161-TGACTCCCATGGGAAC	FM_161	VA	NYGC	MG	Adapt	Adapt_TMEM163
FM_161-TCAAGTGTCGTTAGTG	FM_161	VA	NYGC	MG	Adapt	Adapt_HSPA1A
FM_161-TGGAGGAGTGATTCTG	FM_161	VA	NYGC	MG	exAM	exAM_ERN1
FM_161-TTCTTCCAGGAGAGGC	FM_161	VA	NYGC	MG	Adapt	Adapt_HIF1A
FM_161-GTATTTCAGTCGCGAA	FM_161	VA	NYGC	MG	Adapt	Adapt_HSPA1A
FM_161-CAAGAGGAGCACGTCC	FM_161	VA	NYGC	MG	Adapt	Adapt_HSPA1A
FM_161-AATAGAGAGTAACCGG	FM_161	VA	NYGC	MG	Adapt	Adapt_HSPA1A
FM_161-CATTCATAGATGTTCC	FM_161	VA	NYGC	MG	exAM	exAM_ERN1
FM_161-GTAACACTCTCTGACC	FM_161	VA	NYGC	MG	Adapt	Adapt_HSPA1A
FM_161-AACAACCTCGATTCCC	FM_161	VA	NYGC	MG	Adapt	Adapt_TMEM163
FM_161-ACTGATGCAAAGTGTA	FM_161	VA	NYGC	MG	exAM	exAM_ERN1
FM_161-AGTCAACGTCACTTCC	FM_161	VA	NYGC	MG	exAM	exAM_ERN1
FM_161-GTGTGGCTCCGGTAGC	FM_161	VA	NYGC	MG	Adapt	Adapt_AIF1
FM_161-GCTGCAGTCTTCGATT	FM_161	VA	NYGC	PVM	PVM	PVM_CD163
FM_161-TCCTTCTCAGATGCGA	FM_161	VA	NYGC	MG	Adapt	Adapt_HSPA1A
FM_161-TCAATTCGTCAACCTA	FM_161	VA	NYGC	PVM	PVM	PVM_CD163
FM_161-AGAGCCCTCAACCTTT	FM_161	VA	NYGC	MG	Adapt	Adapt_HSPA1A
FM_161-CAACAGTTCGCAGAGA	FM_161	VA	NYGC	PVM	PVM	PVM_CD163
FM_161-GTCTGTCAGGAATGTT	FM_161	VA	NYGC	MG	Adapt	Adapt_HSPA1A
FM_161-AAGCGAGAGCAGGCTA	FM_161	VA	NYGC	MG	exAM	exAM_ERN1
FM_161-AACAGGGAGCGCGTTC	FM_161	VA	NYGC	MG	exAM	exAM_ERN1
FM_161-ATCATTCGTTACTCAG	FM_161	VA	NYGC	MG	Adapt	Adapt_HSPA1A
FM_161-TTAATCCCATCATGAC	FM_161	VA	NYGC	MG	exAM	exAM_ERN1
FM_161-ACTGTCCTCCGATAAC	FM_161	VA	NYGC	MG	exAM	exAM_ERN1
FM_161-GACCCAGCAGCACAAG	FM_161	VA	NYGC	PVM	PVM	PVM_CD163
FM_161-AGCGTATCACCTGCGA	FM_161	VA	NYGC	PVM	PVM	PVM_CD163
FM_161-CTCGAGGAGAACGTGC	FM_161	VA	NYGC	MG	Adapt	Adapt_IFI44L
FM_161-TACTTGTTCGGCTCTT	FM_161	VA	NYGC	MG	exAM	exAM_ERN1
FM_161-TCCGAAACAAGACTGG	FM_161	VA	NYGC	MG	Adapt	Adapt_AIF1
FM_161-CTCGAGGCACCGTCTT	FM_161	VA	NYGC	MG	Adapt	Adapt_AIF1
FM_161-CATAGACGTGCCTTCT	FM_161	VA	NYGC	MG	exAM	exAM_ERN1
FM_161-AAATGGATCATTCATC	FM_161	VA	NYGC	PVM	PVM	PVM_CD163
FM_161-GAAGTAAAGTGACACG	FM_161	VA	NYGC	PVM	PVM	PVM_CD163
FM_161-CCGATGGCAGGTGAGT	FM_161	VA	NYGC	MG	Adapt	Adapt_AIF1
FM_161-GTCGTAACACCGTGAC	FM_161	VA	NYGC	MG	Adapt	Adapt_HSPA1A
FM_161-TCCTAATTCCGACGGT	FM_161	VA	NYGC	MG	Adapt	Adapt_HIF1A
FM_161-GTAACACGTATTGGCT	FM_161	VA	NYGC	MG	exAM	exAM_ERN1
FM_161-CACGTTCGTAGCCCTG	FM_161	VA	NYGC	MG	Adapt	Adapt_AIF1
FM_161-GTAAGTCTCCGCACGA	FM_161	VA	NYGC	MG	Adapt	Adapt_AIF1
FM_161-GAATCGTAGACATAGT	FM_161	VA	NYGC	MG	Adapt	Adapt_HSPA1A
FM_161-TACCTCGTCTGGGATT	FM_161	VA	NYGC	MG	Adapt	Adapt_AIF1
FM_161-CCATAAGGTATGACAA	FM_161	VA	NYGC	MG	Adapt	Adapt_HSPA1A
FM_161-TCATTACGTCCAGCCA	FM_161	VA	NYGC	PVM	PVM	PVM_CD163
FM_161-CGCCAGAAGTAAATGC	FM_161	VA	NYGC	MG	exAM	exAM_ERN1
FM_161-CTTCAATAGATCACTC	FM_161	VA	NYGC	PVM	PVM	PVM_CD163
FM_161-ACGTTCCAGTATGGAT	FM_161	VA	NYGC	MG	exAM	exAM_ERN1
FM_161-GGGTGTCCAAATGCTC	FM_161	VA	NYGC	MG	Adapt	Adapt_AIF1
FM_161-TCGGGCATCGAGATAA	FM_161	VA	NYGC	MG	Adapt	Adapt_HSPA1A
FM_161-TATTCCATCGTAACAC	FM_161	VA	NYGC	PVM	PVM	PVM_CD163
FM_161-TTAGGGTGTGTATTGC	FM_161	VA	NYGC	MG	Adapt	Adapt_HSPA1A
FM_161-GTCGTTCTCGTCGGGT	FM_161	VA	NYGC	MG	Adapt	Adapt_IFI44L
FM_161-ATGGTTGTCGAATCCA	FM_161	VA	NYGC	MG	exAM	exAM_ERN1
FM_161-TATTGGGCAAATGCGG	FM_161	VA	NYGC	MG	exAM	exAM_ERN1
FM_161-CCCGAAGCACAACATC	FM_161	VA	NYGC	MG	exAM	exAM_ERN1
FM_161-TAATCTCGTATCGCTA	FM_161	VA	NYGC	MG	Adapt	Adapt_HSPA1A
FM_161-GCATCTCGTGTGGTCC	FM_161	VA	NYGC	MG	Adapt	Adapt_AIF1
FM_161-CTGGTCTGTACTCGCG	FM_161	VA	NYGC	MG	Adapt	Adapt_AIF1
FM_161-TTACGTTGTAGTAAGT	FM_161	VA	NYGC	PVM	PVM	PVM_CD163
FM_161-CCTAAGAAGCTCTGTA	FM_161	VA	NYGC	MG	Adapt	Adapt_AIF1
FM_161-CGCGTGATCATTCGGA	FM_161	VA	NYGC	MG	Adapt	Adapt_AIF1
FM_161-ACATCGATCCTGTAAG	FM_161	VA	NYGC	MG	Adapt	Adapt_HSPA1A
FM_161-CTACGGGGTACTCAAC	FM_161	VA	NYGC	MG	Adapt	Adapt_AIF1
FM_161-AATGGAAGTCCCGCAA	FM_161	VA	NYGC	MG	Adapt	Adapt_HSPA1A
FM_161-ACTACGAGTTGTGCAT	FM_161	VA	NYGC	MG	exAM	exAM_ERN1
FM_161-TTCGGTCAGTGCAGGT	FM_161	VA	NYGC	MG	exAM	exAM_ERN1
FM_161-ACTCCCACATCTAGAC	FM_161	VA	NYGC	MG	Adapt	Adapt_AIF1
FM_161-GTTCCGTGTGACAACG	FM_161	VA	NYGC	MG	exAM	exAM_ERN1
FM_161-GATCCCTTCTGGTGCG	FM_161	VA	NYGC	MG	Adapt	Adapt_HSPA1A
FM_161-GTCGAATAGTGTTCCA	FM_161	VA	NYGC	MG	exAM	exAM_ERN1
FM_161-TTTCATGCAGACGCTC	FM_161	VA	NYGC	MG	exAM	exAM_ERN1
FM_161-TGAGCGCCAAACAGGC	FM_161	VA	NYGC	MG	Adapt	Adapt_HSPA1A
FM_161-TTAGGGTCATGTTACG	FM_161	VA	NYGC	MG	Adapt	Adapt_HIST
FM_161-GTATTGGAGACGATAT	FM_161	VA	NYGC	PVM	PVM	PVM_CD163
FM_161-TTGCGTCCACGCTGTG	FM_161	VA	NYGC	MG	Adapt	Adapt_HSPA1A
FM_161-GCACGGTGTCCATCTC	FM_161	VA	NYGC	MG	exAM	exAM_ERN1
FM_161-CCTTTGGCATGTTACG	FM_161	VA	NYGC	MG	exAM	exAM_ERN1
FM_161-CACGAATAGGTCGAGT	FM_161	VA	NYGC	MG	Adapt	Adapt_AIF1
FM_161-CGAATTGAGTGTACAA	FM_161	VA	NYGC	MG	Adapt	Adapt_HSPA1A
FM_161-GACTCAATCGTCGACG	FM_161	VA	NYGC	MG	exAM	exAM_ERN1
FM_161-GCTTTCGCAGAGACTG	FM_161	VA	NYGC	PVM	PVM	PVM_CD163
FM_161-ATGAAAGCACTCCTTG	FM_161	VA	NYGC	MG	Adapt	Adapt_AIF1
FM_161-AGTTAGCTCCATGCAA	FM_161	VA	NYGC	PVM	PVM	PVM_CD163
FM_161-TCAGCAATCGCAAGAG	FM_161	VA	NYGC	MG	Adapt	Adapt_AIF1
FM_161-CTAACCCGTAGTACGG	FM_161	VA	NYGC	MG	exAM	exAM_ERN1
FM_161-ATTACCTGTATGCTTG	FM_161	VA	NYGC	MG	Adapt	Adapt_AIF1
FM_161-TATCTGTGTTGCAAGG	FM_161	VA	NYGC	MG	Adapt	Adapt_HIST
FM_161-TCGAAGTGTGGATCAG	FM_161	VA	NYGC	MG	Adapt	Adapt_AIF1
FM_161-GCAGTTACACCGCTAG	FM_161	VA	NYGC	PVM	PVM	PVM_CD163
FM_161-AAAGTGATCATGGTAC	FM_161	VA	NYGC	PVM	PVM	PVM_CD163
FM_161-TGAGGAGTCAATCAGC	FM_161	VA	NYGC	MG	exAM	exAM_ERN1
FM_161-TCTTTGAGTAGTTACC	FM_161	VA	NYGC	MG	exAM	exAM_ERN1
FM_161-AGCATCAGTATCGCAT	FM_161	VA	NYGC	PVM	PVM	PVM_CD163
FM_161-AACCTTTAGAAACTAC	FM_161	VA	NYGC	MG	exAM	exAM_ERN1
FM_161-CTCCTCCCAATATCCG	FM_161	VA	NYGC	MG	exAM	exAM_ERN1
FM_161-CCGTTCAGTTCGGCGT	FM_161	VA	NYGC	MG	exAM	exAM_ERN1
FM_161-TATATCCGTCTGTGGC	FM_161	VA	NYGC	MG	Adapt	Adapt_AIF1
FM_161-TGGGATTTCACTGTCC	FM_161	VA	NYGC	MG	exAM	exAM_ERN1
FM_161-CTACATTTCCTGGGTG	FM_161	VA	NYGC	MG	exAM	exAM_ERN1
FM_161-TCCATCGTCTGTGCGG	FM_161	VA	NYGC	PVM	PVM	PVM_CD163
FM_161-CGAGTGCCATCTGCGG	FM_161	VA	NYGC	MG	Adapt	Adapt_AIF1
FM_161-AGACACTTCCTCCACA	FM_161	VA	NYGC	MG	exAM	exAM_ERN1
FM_161-GACTCTCCAGCAGAAC	FM_161	VA	NYGC	MG	Adapt	Adapt_HSPA1A
FM_161-CGGAATTAGTTACTCG	FM_161	VA	NYGC	MG	Adapt	Adapt_HSPA1A
FM_161-TCTATCATCCATGAGT	FM_161	VA	NYGC	MG	Adapt	Adapt_AIF1
FM_161-CAACAGTAGTAGGGTC	FM_161	VA	NYGC	PVM	PVM	PVM_CD163
FM_161-GAGTTACAGCGTGAAC	FM_161	VA	NYGC	PVM	PVM	PVM_CD163
FM_161-CGTGAATCAACGGCCT	FM_161	VA	NYGC	MG	ADAM	ADAM_GPNMB
FM_161-ATCACGAGTCCAAGAG	FM_161	VA	NYGC	PVM	PVM	PVM_CD163
FM_161-TCATGCCGTGAATGAT	FM_161	VA	NYGC	PVM	PVM	PVM_CD163
FM_161-GAAACCTCAAGGGTCA	FM_161	VA	NYGC	MG	Adapt	Adapt_IFI44L
FM_161-GGATGTTAGCTGGCCT	FM_161	VA	NYGC	MG	exAM	exAM_ERN1
FM_161-TTACGTTCACCGTGCA	FM_161	VA	NYGC	PVM	PVM	PVM_CD163
FM_161-GAGCCTGAGCGAACTG	FM_161	VA	NYGC	MG	exAM	exAM_ERN1
FM_161-TGGATGTCATTCATCT	FM_161	VA	NYGC	PVM	PVM	PVM_CD163
FM_161-GTCACTCTCGAACGGA	FM_161	VA	NYGC	PVM	PVM	PVM_CD163
FM_161-GGGTCACGTCACGCTG	FM_161	VA	NYGC	MG	Adapt	Adapt_HIF1A
FM_161-GCCGATGAGAGTGTGC	FM_161	VA	NYGC	MG	ADAM	ADAM_GPNMB
FM_161-AAGACTCCAGTCAACT	FM_161	VA	NYGC	MG	exAM	exAM_ERN1
FM_161-TCTACCGGTTCTGACA	FM_161	VA	NYGC	MG	exAM	exAM_ERN1
FM_161-GCCCAGACAAGACCTT	FM_161	VA	NYGC	MG	Adapt	Adapt_AIF1
FM_161-GAGTGTTGTGTGTGGA	FM_161	VA	NYGC	MG	Adapt	Adapt_HIST
FM_161-TGATTCTTCCACAGGC	FM_161	VA	NYGC	MG	Adapt	Adapt_HIST
FM_161-CGGTCAGTCATCGCTC	FM_161	VA	NYGC	MG	Adapt	Adapt_AIF1
FM_161-GCCGTGAAGCGGTAGT	FM_161	VA	NYGC	MG	Adapt	Adapt_HSPA1A
FM_161-AGTCTCCGTTATAGAG	FM_161	VA	NYGC	MG	Adapt	Adapt_HIST
FM_161-TGGGAAGGTCATCCCT	FM_161	VA	NYGC	MG	Adapt	Adapt_HSPA1A
FM_161-CACAACAGTCCGGATC	FM_161	VA	NYGC	PVM	PVM	PVM_CD163
FM_161-CCGGTGAGTCACAATC	FM_161	VA	NYGC	MG	exAM	exAM_ERN1
FM_161-GCTTGGGAGTGGATAT	FM_161	VA	NYGC	MG	Adapt	Adapt_AIF1
FM_161-AAGAACAAGGAACGTC	FM_161	VA	NYGC	MG	Adapt	Adapt_HSPA1A
FM_161-TCCTTCTCAATCGCAT	FM_161	VA	NYGC	MG	Prolif	Prolif_MKI67
FM_161-TGGAGGACAGCTCATA	FM_161	VA	NYGC	MG	Adapt	Adapt_HIST
FM_161-GTCCTCATCGGCATTA	FM_161	VA	NYGC	MG	exAM	exAM_ERN1
FM_161-AATGGAAAGCTGCGAA	FM_161	VA	NYGC	MG	Adapt	Adapt_HSPA1A
FM_161-CATTTCAAGTGCGTCC	FM_161	VA	NYGC	MG	exAM	exAM_ERN1
FM_161-GAAGGACGTTGAGAGC	FM_161	VA	NYGC	MG	Adapt	Adapt_IFI44L
FM_161-ATCGTAGTCTACTTCA	FM_161	VA	NYGC	MG	exAM	exAM_ERN1
FM_161-TTAGGGTCAGAGTCAG	FM_161	VA	NYGC	MG	exAM	exAM_ERN1
FM_161-TATTTCGAGTCATGGG	FM_161	VA	NYGC	MG	Adapt	Adapt_AIF1
FM_161-GTGTCCTCAACACAAA	FM_161	VA	NYGC	MG	Adapt	Adapt_HSPA1A
FM_161-AGCGTATCAGACTCTA	FM_161	VA	NYGC	MG	Adapt	Adapt_HIST
FM_161-CTTCAATGTCCACTTC	FM_161	VA	NYGC	MG	exAM	exAM_ERN1
FM_161-ATTTCTGAGTCTTGGT	FM_161	VA	NYGC	MG	Adapt	Adapt_AIF1
FM_161-TTAGGCAAGTTGGAAT	FM_161	VA	NYGC	PVM	PVM	PVM_CD163
FM_161-ACGGTCGGTGGTACAG	FM_161	VA	NYGC	MG	Adapt	Adapt_AIF1
FM_161-AGCGTATCATAACCCA	FM_161	VA	NYGC	MG	Homeo	Homeo_PICALM
FM_161-CGTGATACAAATACAG	FM_161	VA	NYGC	MG	Adapt	Adapt_AIF1
FM_161-CACCGTTCACATGACT	FM_161	VA	NYGC	MG	Adapt	Adapt_AIF1
FM_161-CCCTCTCTCTACCACC	FM_161	VA	NYGC	MG	Adapt	Adapt_AIF1
FM_161-CGGAACCGTGCTTATG	FM_161	VA	NYGC	MG	Adapt	Adapt_HIST
FM_161-AACGAAACAGGCGAAT	FM_161	VA	NYGC	MG	Adapt	Adapt_AIF1
FM_161-CCTCACACACATTCTT	FM_161	VA	NYGC	MG	Adapt	Adapt_AIF1
FM_161-CATCCGTAGGGAGGCA	FM_161	VA	NYGC	MG	ADAM	ADAM_GPNMB
FM_161-CATCGTCAGATCGCTT	FM_161	VA	NYGC	MG	Adapt	Adapt_HIF1A
FM_161-GGGTCTGTCACAGAGG	FM_161	VA	NYGC	MG	Adapt	Adapt_HSPA1A
FM_161-TCAGGTATCCACCTGT	FM_161	VA	NYGC	MG	exAM	exAM_ERN1
FM_161-ATTTCACAGTGTTCCA	FM_161	VA	NYGC	MG	Adapt	Adapt_AIF1
FM_161-TCTACCGAGCAGATAT	FM_161	VA	NYGC	MG	exAM	exAM_ERN1
FM_161-ATCGTGAAGGGACTGT	FM_161	VA	NYGC	MG	exAM	exAM_ERN1
FM_161-TAGGTACAGATTAGTG	FM_161	VA	NYGC	PVM	PVM	PVM_CD163
FM_161-ATCGTGATCACCGGTG	FM_161	VA	NYGC	MG	exAM	exAM_ERN1
FM_161-AACCTGACAGGTGTGA	FM_161	VA	NYGC	PVM	PVM	PVM_CD163
FM_161-AGAGCAGTCTCCTGTG	FM_161	VA	NYGC	MG	Homeo	Homeo_PICALM
FM_161-TCCATCGTCTTACGGA	FM_161	VA	NYGC	PVM	PVM	PVM_CD163
FM_161-GTCGAATGTGGTCTAT	FM_161	VA	NYGC	MG	Adapt	Adapt_AIF1
FM_161-ATTCCTATCGATCCCT	FM_161	VA	NYGC	PVM	PVM	PVM_CD163
FM_161-ATTCAGGGTTGAAGTA	FM_161	VA	NYGC	MG	exAM	exAM_ERN1
FM_161-GTGAGGAAGTGATAGT	FM_161	VA	NYGC	MG	Adapt	Adapt_HSPA1A
FM_161-TGACCCTCACTGAATC	FM_161	VA	NYGC	PVM	PVM	PVM_CD163
FM_161-GACTTCCTCCCTTGTG	FM_161	VA	NYGC	MG	Adapt	Adapt_AIF1
FM_161-GAGACCCGTGTTCAGT	FM_161	VA	NYGC	PVM	PVM	PVM_CD163
FM_161-ACTGTGACAGGCTACC	FM_161	VA	NYGC	PVM	PVM	PVM_CD163
FM_161-CCTCCAATCTCCTGTG	FM_161	VA	NYGC	MG	Adapt	Adapt_TMEM163
FM_161-TAGAGTCAGGTAAACT	FM_161	VA	NYGC	PVM	PVM	PVM_CD163
FM_161-GCGATCGGTACCCAGC	FM_161	VA	NYGC	MG	exAM	exAM_ERN1
FM_161-CAGAGCCCACAGTCGC	FM_161	VA	NYGC	MG	Adapt	Adapt_AIF1
FM_161-TCACGGGTCGTCGACG	FM_161	VA	NYGC	MG	Adapt	Adapt_AIF1
FM_161-TTTAGTCGTGAGAACC	FM_161	VA	NYGC	MG	Adapt	Adapt_AIF1
FM_161-GCATCTCGTCTGCCTT	FM_161	VA	NYGC	MG	exAM	exAM_ERN1
FM_161-ACACAGTTCATCTCTA	FM_161	VA	NYGC	MG	Homeo	Homeo_PICALM
FM_161-TATCGCCGTTTCGATG	FM_161	VA	NYGC	PVM	PVM	PVM_CD163
FM_161-TTGGGCGCATGCAGGA	FM_161	VA	NYGC	MG	exAM	exAM_ERN1
FM_161-GTCCCATGTAGACGTG	FM_161	VA	NYGC	MG	Adapt	Adapt_AIF1
FM_161-CTGAGGCAGATCCAAA	FM_161	VA	NYGC	MG	exAM	exAM_ERN1
FM_161-GAATCGTCAGGCACAA	FM_161	VA	NYGC	PVM	PVM	PVM_CD163
FM_161-GGCAGTCAGCGTGCTC	FM_161	VA	NYGC	PVM	PVM	PVM_CD163
FM_161-GTCTCACAGTTAACGA	FM_161	VA	NYGC	MG	exAM	exAM_ERN1
FM_161-GGGATGAAGCAATAGT	FM_161	VA	NYGC	MG	exAM	exAM_ERN1
FM_161-ATCGGCGAGAACCGCA	FM_161	VA	NYGC	MG	exAM	exAM_ERN1
FM_161-CTCTCAGCAAATGATG	FM_161	VA	NYGC	MG	Adapt	Adapt_HSPA1A
FM_161-AACCCAAAGGAAAGAC	FM_161	VA	NYGC	MG	Adapt	Adapt_HSPA1A
FM_161-TCAGTGACACTATCCC	FM_161	VA	NYGC	PVM	PVM	PVM_CD163
FM_161-GGGTTTACACTGGACC	FM_161	VA	NYGC	MG	exAM	exAM_ERN1
FM_161-TCTTCCTAGGTAGACC	FM_161	VA	NYGC	MG	Adapt	Adapt_AIF1
FM_161-GGGTCTGAGGAGCTGT	FM_161	VA	NYGC	MG	Adapt	Adapt_AIF1
FM_161-CGAAGTTCAACGACTT	FM_161	VA	NYGC	MG	Adapt	Adapt_HSPA1A
FM_161-TACGCTCGTGGACCAA	FM_161	VA	NYGC	MG	Adapt	Adapt_AIF1
FM_161-CCCATTGCAAGGCAAC	FM_161	VA	NYGC	MG	Homeo	Homeo_PICALM
FM_161-GGAATCTGTGCCGGTT	FM_161	VA	NYGC	MG	exAM	exAM_ERN1
FM_161-ACTTTCACAGCCATTA	FM_161	VA	NYGC	MG	Adapt	Adapt_AIF1
FM_161-TGCAGTAGTGCAGTGA	FM_161	VA	NYGC	MG	exAM	exAM_ERN1
FM_161-TTTGGTTCACACCTTC	FM_161	VA	NYGC	MG	Adapt	Adapt_AIF1
FM_161-GAGTCATCAGATAAAC	FM_161	VA	NYGC	MG	exAM	exAM_ERN1
FM_161-TAGACTGTCTCATTAC	FM_161	VA	NYGC	MG	exAM	exAM_ERN1
FM_161-GAGTTTGGTAACAGGC	FM_161	VA	NYGC	PVM	PVM	PVM_CD163
FM_161-CTTTCGGCAAGATGGC	FM_161	VA	NYGC	MG	Adapt	Adapt_HSPA1A
FM_161-TGGAGAGCAGTGGCTC	FM_161	VA	NYGC	PVM	PVM	PVM_CD163
FM_161-TGACCCTTCCTTCTGG	FM_161	VA	NYGC	MG	Adapt	Adapt_AIF1
FM_161-CCTGCATAGTGAGCCA	FM_161	VA	NYGC	PVM	PVM	PVM_CD163
FM_161-GGCGTCAGTCCAGAAG	FM_161	VA	NYGC	PVM	PVM	PVM_CD163
FM_161-AAGTACCGTGAGAACC	FM_161	VA	NYGC	MG	ADAM	ADAM_GPNMB
FM_161-CAGTGCGTCCATCTGC	FM_161	VA	NYGC	PVM	PVM	PVM_CD163
FM_161-TGAGACTTCTGGGCAC	FM_161	VA	NYGC	MG	Adapt	Adapt_HSPA1A
FM_161-GGGACTCAGTTCATGC	FM_161	VA	NYGC	MG	Adapt	Adapt_AIF1
FM_161-CTCAATTAGTTACGTC	FM_161	VA	NYGC	PVM	PVM	PVM_CD163
FM_161-TGGTGATCATCTTAGG	FM_161	VA	NYGC	MG	exAM	exAM_ERN1
FM_161-TCCGATCTCGAGAATA	FM_161	VA	NYGC	MG	Adapt	Adapt_AIF1
FM_161-GCCAGGTTCTCTCAAT	FM_161	VA	NYGC	MG	Adapt	Adapt_HIST
FM_161-CCACGAGTCCCGGTAG	FM_161	VA	NYGC	MG	exAM	exAM_ERN1
FM_161-TCTTCCTTCACAAGGG	FM_161	VA	NYGC	PVM	PVM	PVM_CD163
FM_161-GTGCAGCTCAGTCACA	FM_161	VA	NYGC	PVM	PVM	PVM_CD163
FM_161-CCCTGATGTAGGACTG	FM_161	VA	NYGC	MG	exAM	exAM_ERN1
FM_161-ACTGCAAGTGGGCTCT	FM_161	VA	NYGC	MG	exAM	exAM_ERN1
FM_161-ATGACCACAGGATTCT	FM_161	VA	NYGC	PVM	PVM	PVM_CD163
FM_161-GTAGAGGAGTAGCAAT	FM_161	VA	NYGC	MG	Homeo	Homeo_PICALM
FM_161-GTGAGCCCACCTGAAT	FM_161	VA	NYGC	MG	exAM	exAM_ERN1
FM_161-CCACCATTCAGCACCG	FM_161	VA	NYGC	MG	exAM	exAM_ERN1
FM_161-CGAGGCTTCACTACGA	FM_161	VA	NYGC	PVM	PVM	PVM_CD163
FM_161-GTCACTCAGCGTTACT	FM_161	VA	NYGC	PVM	PVM	PVM_CD163
FM_161-TTACTGTAGTAGAATC	FM_161	VA	NYGC	MG	Adapt	Adapt_HIST
FM_161-CCATAAGGTTTCGATG	FM_161	VA	NYGC	MG	Adapt	Adapt_AIF1
FM_161-GTGTGATTCCTACCGT	FM_161	VA	NYGC	MG	Adapt	Adapt_HSPA1A
FM_161-AAGCGTTCACAGCCTG	FM_161	VA	NYGC	MG	Adapt	Adapt_AIF1
FM_161-CCTCAACTCGGTCACG	FM_161	VA	NYGC	MG	Adapt	Adapt_HSPA1A
FM_161-GACGTTAGTTGCGGCT	FM_161	VA	NYGC	MG	Adapt	Adapt_AIF1
FM_161-ACTTTGTTCAAATAGG	FM_161	VA	NYGC	MG	Adapt	Adapt_HSPA1A
FM_161-ACTGATGTCCACTTCG	FM_161	VA	NYGC	MG	Adapt	Adapt_HIF1A
FM_161-CGAGAAGCATCAGTCA	FM_161	VA	NYGC	PVM	PVM	PVM_CD163
FM_161-CCGGGTACAATCTCTT	FM_161	VA	NYGC	PVM	PVM	PVM_CD163
FM_161-TTGCGTCCACTGGATT	FM_161	VA	NYGC	MG	Adapt	Adapt_HSPA1A
FM_161-TTGTGTTCAAGCTCTA	FM_161	VA	NYGC	PVM	PVM	PVM_CD163
FM_161-GGCTTGGCATGGGATG	FM_161	VA	NYGC	MG	exAM	exAM_ERN1
FM_161-ACATTTCAGGAACGCT	FM_161	VA	NYGC	MG	exAM	exAM_ERN1
FM_161-ACTGTGAGTGCGACAA	FM_161	VA	NYGC	MG	Adapt	Adapt_HIST
FM_161-GGGTAGAGTCAAAGTA	FM_161	VA	NYGC	MG	Adapt	Adapt_AIF1
FM_161-GTGGCGTAGGTGAGAA	FM_161	VA	NYGC	MG	exAM	exAM_ERN1
FM_161-ACGTAGTCAGATTTCG	FM_161	VA	NYGC	PVM	PVM	PVM_CD163
FM_161-GCCCGAACAAGGCTTT	FM_161	VA	NYGC	MG	Homeo	Homeo_PICALM
FM_161-CATCCCAAGCACTCCG	FM_161	VA	NYGC	MG	Adapt	Adapt_AIF1
FM_161-CCCATTGAGACAACTA	FM_161	VA	NYGC	MG	Adapt	Adapt_AIF1
FM_161-GCCATGGTCCGTAGGC	FM_161	VA	NYGC	MG	Adapt	Adapt_HSPA1A
FM_161-CGTGATAAGTATGATG	FM_161	VA	NYGC	MG	Adapt	Adapt_AIF1
FM_161-CGTCAAAAGGTCTACT	FM_161	VA	NYGC	PVM	PVM	PVM_CD163
FM_161-TCAGTGATCGGTGCAC	FM_161	VA	NYGC	MG	exAM	exAM_ERN1
FM_161-GCTTTCGCAGTAACGG	FM_161	VA	NYGC	MG	Adapt	Adapt_AIF1
FM_161-ACATGCAAGTTGCTCA	FM_161	VA	NYGC	MG	exAM	exAM_ERN1
FM_161-TGAGTCAGTTTCCATT	FM_161	VA	NYGC	MG	Adapt	Adapt_AIF1
FM_161-TTGCTGCAGCGTTCCG	FM_161	VA	NYGC	PVM	PVM	PVM_CD163
FM_161-ATGAGGGGTAGCGTCC	FM_161	VA	NYGC	MG	Adapt	Adapt_HSPA1A
FM_161-GTCGTAAAGTCTGGTT	FM_161	VA	NYGC	MG	Adapt	Adapt_IFI44L
FM_161-ACTATGGTCGCCGAGT	FM_161	VA	NYGC	MG	Adapt	Adapt_AIF1
FM_161-GGCACGTAGGTCTTTG	FM_161	VA	NYGC	MG	exAM	exAM_ERN1
FM_161-CGGCAGTGTAAGGCCA	FM_161	VA	NYGC	MG	exAM	exAM_ERN1
FM_161-GATGATCGTAACCAGG	FM_161	VA	NYGC	MG	exAM	exAM_ERN1
FM_161-CCGGTAGTCACTCCGT	FM_161	VA	NYGC	MG	Adapt	Adapt_AIF1
FM_161-GAGGGTACAAGATCCT	FM_161	VA	NYGC	MG	Adapt	Adapt_AIF1
FM_161-GCCTGTTCAGTAGATA	FM_161	VA	NYGC	MG	exAM	exAM_ERN1
FM_161-CCGGTGAAGACCACGA	FM_161	VA	NYGC	MG	exAM	exAM_ERN1
FM_161-ATCGTAGAGCCAAGTG	FM_161	VA	NYGC	MG	Homeo	Homeo_PICALM
FM_161-TAGACCACACAAATAG	FM_161	VA	NYGC	MG	Adapt	Adapt_AIF1
FM_161-TTAGGCATCCAAATGC	FM_161	VA	NYGC	MG	exAM	exAM_ERN1
FM_161-TGGGAGAAGTTATGGA	FM_161	VA	NYGC	MG	exAM	exAM_ERN1
FM_161-AGCCAATCAAATGCTC	FM_161	VA	NYGC	MG	exAM	exAM_ERN1
FM_161-GAGTGAGAGCAAATGT	FM_161	VA	NYGC	PVM	PVM	PVM_CD163
FM_161-ATGCCTCGTCGTGGTC	FM_161	VA	NYGC	MG	Adapt	Adapt_AIF1
FM_161-AAACGAAAGTGAGTTA	FM_161	VA	NYGC	PVM	PVM	PVM_CD163
FM_161-TTCCGTGCATTAAAGG	FM_161	VA	NYGC	MG	exAM	exAM_ERN1
FM_161-GGTGGCTTCCGTACGG	FM_161	VA	NYGC	MG	Homeo	Homeo_PICALM
FM_161-TCGGGCACATCCGTGG	FM_161	VA	NYGC	PVM	PVM	PVM_CD163
FM_161-TCACTCGGTTAGAGTA	FM_161	VA	NYGC	MG	exAM	exAM_ERN1
FM_161-AGATAGAAGTTCGGTT	FM_161	VA	NYGC	MG	exAM	exAM_ERN1
FM_161-GGGCTCAAGGCCATAG	FM_161	VA	NYGC	MG	exAM	exAM_ERN1
FM_161-ACTTAGGAGTCCCGAC	FM_161	VA	NYGC	MG	Adapt	Adapt_AIF1
FM_161-GACGCTGGTCTGTGTA	FM_161	VA	NYGC	MG	Adapt	Adapt_AIF1
FM_161-CGAAGTTCACAAGGTG	FM_161	VA	NYGC	MG	Adapt	Adapt_HSPA1A
FM_161-AACCATGCAAATAGCA	FM_161	VA	NYGC	MG	Adapt	Adapt_AIF1
FM_161-ATGGGTTGTGAAGCGT	FM_161	VA	NYGC	MG	Adapt	Adapt_AIF1
FM_161-GACTATGGTCTTGTCC	FM_161	VA	NYGC	MG	exAM	exAM_ERN1
FM_161-GCCATGGGTACTGCGC	FM_161	VA	NYGC	MG	Adapt	Adapt_AIF1
FM_161-GTTGAACAGGAAAGAC	FM_161	VA	NYGC	MG	ADAM	ADAM_GPNMB
FM_161-GTCCTCAGTGCCGTAC	FM_161	VA	NYGC	MG	Adapt	Adapt_AIF1
FM_161-GTAATGCTCTGTCCGT	FM_161	VA	NYGC	PVM	PVM	PVM_CD163
FM_161-GGAGGATGTTTAAGGA	FM_161	VA	NYGC	MG	Adapt	Adapt_AIF1
FM_161-TGCTTCGGTACTGCGC	FM_161	VA	NYGC	MG	exAM	exAM_ERN1
FM_161-AGCCAATAGGCGTCCT	FM_161	VA	NYGC	MG	Adapt	Adapt_AIF1
FM_161-AGAGAATAGATGACCG	FM_161	VA	NYGC	MG	Adapt	Adapt_AIF1
FM_161-CAAGACTCAGTTGCGC	FM_161	VA	NYGC	MG	Adapt	Adapt_AIF1
FM_161-GGAGGATGTCGCTGCA	FM_161	VA	NYGC	PVM	PVM	PVM_CD163
FM_161-GAGCCTGAGGTTACCT	FM_161	VA	NYGC	MG	Adapt	Adapt_HSPA1A
FM_161-TCGCAGGAGAACGTGC	FM_161	VA	NYGC	MG	Adapt	Adapt_HSPA1A
FM_161-CTGGCAGCATGTAACC	FM_161	VA	NYGC	MG	Prolif	Prolif_MKI67
FM_161-TGAGGGATCAGTAGGG	FM_161	VA	NYGC	MG	Homeo	Homeo_PICALM
FM_161-AAAGGTAGTTGGGCCT	FM_161	VA	NYGC	MG	exAM	exAM_ERN1
FM_161-TCTACCGGTGAGGAAA	FM_161	VA	NYGC	MG	Adapt	Adapt_AIF1
FM_161-GGTAGAGCATCAGCTA	FM_161	VA	NYGC	MG	exAM	exAM_ERN1
FM_161-AAAGGTAGTAGGACCA	FM_161	VA	NYGC	MG	Adapt	Adapt_HSPA1A
FM_161-CCACCATCACGCTGTG	FM_161	VA	NYGC	MG	Adapt	Adapt_AIF1
FM_161-TCGCTCAGTCCATCTC	FM_161	VA	NYGC	MG	exAM	exAM_ERN1
FM_161-CACATGAGTAGTGTGG	FM_161	VA	NYGC	MG	Adapt	Adapt_AIF1
FM_161-GGAGATGTCGACGACC	FM_161	VA	NYGC	MG	Adapt	Adapt_AIF1
FM_161-AGGCTGCTCCGAACGC	FM_161	VA	NYGC	MG	Adapt	Adapt_HSPA1A
FM_161-TCGGGCAAGCGGGTAT	FM_161	VA	NYGC	MG	exAM	exAM_ERN1
FM_161-ATCACGATCGCGCTGA	FM_161	VA	NYGC	MG	exAM	exAM_ERN1
FM_161-ACACGCGAGCCTGTGC	FM_161	VA	NYGC	MG	exAM	exAM_ERN1
FM_161-CTGCTCATCCGAGTGC	FM_161	VA	NYGC	MG	exAM	exAM_ERN1
FM_161-ATTCACTTCACCGGTG	FM_161	VA	NYGC	MG	Adapt	Adapt_AIF1
FM_161-TTTGGAGTCCTAAACG	FM_161	VA	NYGC	MG	Adapt	Adapt_AIF1
FM_161-GGTGATTAGCGCCTCA	FM_161	VA	NYGC	MG	Adapt	Adapt_AIF1
FM_161-AGACAGGTCTGCGGGT	FM_161	VA	NYGC	MG	Adapt	Adapt_AIF1
FM_161-GGCACGTTCCAATCTT	FM_161	VA	NYGC	MG	exAM	exAM_ERN1
FM_161-GTCCTCATCCGGTAGC	FM_161	VA	NYGC	MG	exAM	exAM_ERN1
FM_161-TGCATCCAGGCGACAT	FM_161	VA	NYGC	MG	exAM	exAM_ERN1
FM_161-TCCTGCAAGTGAGGTC	FM_161	VA	NYGC	MG	Adapt	Adapt_AIF1
FM_161-CTCCCTCTCCTTATAC	FM_161	VA	NYGC	MG	exAM	exAM_ERN1
FM_161-CAAGCTAGTGTTGAGG	FM_161	VA	NYGC	MG	Adapt	Adapt_AIF1
FM_161-TTGCATTTCGAAGCCC	FM_161	VA	NYGC	MG	Adapt	Adapt_AIF1
FM_161-CCCGGAAGTGATCGTT	FM_161	VA	NYGC	MG	Adapt	Adapt_AIF1
FM_161-ACACGCGAGGGACTGT	FM_161	VA	NYGC	MG	Adapt	Adapt_AIF1
FM_161-ATCGATGGTGCATACT	FM_161	VA	NYGC	MG	Adapt	Adapt_AIF1
FM_161-GTCCACTGTTTCGGCG	FM_161	VA	NYGC	MG	Adapt	Adapt_AIF1
FM_161-GCTACCTCAGACTCTA	FM_161	VA	NYGC	MG	Prolif	Prolif_MKI67
FM_161-GATGACTAGTGGTGAC	FM_161	VA	NYGC	MG	exAM	exAM_ERN1
FM_161-AGTGCCGCACCCTTAC	FM_161	VA	NYGC	MG	exAM	exAM_ERN1
FM_161-AATGACCGTTGCTCAA	FM_161	VA	NYGC	MG	Adapt	Adapt_AIF1
FM_161-CCAAGCGTCTAGAACC	FM_161	VA	NYGC	MG	exAM	exAM_ERN1
FM_161-AGAGCCCGTGCGTTTA	FM_161	VA	NYGC	MG	exAM	exAM_ERN1
FM_161-TACGTCCTCCCTTGTG	FM_161	VA	NYGC	MG	exAM	exAM_ERN1
FM_161-GGGTCACAGGTCACCC	FM_161	VA	NYGC	MG	Adapt	Adapt_HSPA1A
FM_161-CAGAGCCTCCATTTAC	FM_161	VA	NYGC	MG	exAM	exAM_ERN1
FM_161-GAGAAATCAGCTCTGG	FM_161	VA	NYGC	MG	Adapt	Adapt_AIF1
FM_161-CTCCCAAAGGGAGTTC	FM_161	VA	NYGC	MG	exAM	exAM_ERN1
FM_161-GATTCGAAGACCTCCG	FM_161	VA	NYGC	MG	Adapt	Adapt_AIF1
FM_161-CAGATTGGTCGATGCC	FM_161	VA	NYGC	MG	Adapt	Adapt_AIF1
FM_161-AACGGGACAGCGTTGC	FM_161	VA	NYGC	MG	Adapt	Adapt_HIF1A
FM_161-TCGATTTAGGACTTCT	FM_161	VA	NYGC	MG	exAM	exAM_ERN1
FM_161-TTGTGGAGTTAGCGGA	FM_161	VA	NYGC	MG	Adapt	Adapt_AIF1
FM_161-TCGATTTAGTCACGAG	FM_161	VA	NYGC	PVM	PVM	PVM_CD163
FM_161-TCCTCTTAGCTGCCTG	FM_161	VA	NYGC	MG	exAM	exAM_ERN1
FM_161-CCTCAACTCAGGAACG	FM_161	VA	NYGC	MG	exAM	exAM_ERN1
FM_161-CTCAATTCATGGCCCA	FM_161	VA	NYGC	MG	Homeo	Homeo_PICALM
FM_161-CCTAAGAAGGCGAACT	FM_161	VA	NYGC	MG	exAM	exAM_ERN1
FM_161-TGAATGCTCGAGAGCA	FM_161	VA	NYGC	MG	Adapt	Adapt_AIF1
FM_161-GCCATTCAGACTACCT	FM_161	VA	NYGC	MG	Adapt	Adapt_AIF1
FM_161-AAGCGTTCAGAAATTG	FM_161	VA	NYGC	PVM	PVM	PVM_CD163
FM_161-AGCTTCCTCTTCGGAA	FM_161	VA	NYGC	MG	exAM	exAM_ERN1
FM_161-TGTAACGCAGAGACTG	FM_161	VA	NYGC	MG	Adapt	Adapt_AIF1
FM_161-CTACATTAGTCCGCCA	FM_161	VA	NYGC	MG	exAM	exAM_ERN1
FM_161-GGGTTATTCGTACACA	FM_161	VA	NYGC	MG	Adapt	Adapt_AIF1
FM_161-TGGGAAGGTATAATGG	FM_161	VA	NYGC	MG	exAM	exAM_ERN1
FM_161-GAGTGTTTCCTAGCGG	FM_161	VA	NYGC	MG	Adapt	Adapt_AIF1
FM_161-GTTGAACAGTATTCCG	FM_161	VA	NYGC	MG	exAM	exAM_ERN1
FM_161-TGGTAGTTCCTACTGC	FM_161	VA	NYGC	MG	Adapt	Adapt_AIF1
FM_161-CGTAAGTCAATCGCCG	FM_161	VA	NYGC	MG	Adapt	Adapt_AIF1
FM_161-CCGTTCACAGTTGTCA	FM_161	VA	NYGC	MG	Adapt	Adapt_AIF1
FM_161-TCCATCGAGAATCGCG	FM_161	VA	NYGC	MG	exAM	exAM_ERN1
FM_161-ACACAGTCATTGCTGA	FM_161	VA	NYGC	MG	Adapt	Adapt_AIF1
FM_161-GTATTGGTCCACAGCG	FM_161	VA	NYGC	MG	Adapt	Adapt_AIF1
FM_161-CGCGTGATCTCTCAAT	FM_161	VA	NYGC	PVM	PVM	PVM_CD163
FM_161-TGAACGTAGCTAGTTC	FM_161	VA	NYGC	MG	exAM	exAM_ERN1
FM_161-CTGCCTAAGCTGCCTG	FM_161	VA	NYGC	MG	Adapt	Adapt_HIST
FM_161-ACTATCTTCAAGCCCG	FM_161	VA	NYGC	MG	Adapt	Adapt_AIF1
FM_161-TAGAGTCTCCTTACCG	FM_161	VA	NYGC	MG	Adapt	Adapt_AIF1
FM_161-AGTTCCCCACTACACA	FM_161	VA	NYGC	MG	Adapt	Adapt_AIF1
FM_161-ACTTTGTTCGTGCGAC	FM_161	VA	NYGC	MG	exAM	exAM_ERN1
FM_161-ACATCGACATTCAGGT	FM_161	VA	NYGC	MG	Adapt	Adapt_AIF1
FM_161-GGGTCTGGTGAGCCAA	FM_161	VA	NYGC	MG	Adapt	Adapt_HIF1A
FM_161-ACAGCCGCACAGTACT	FM_161	VA	NYGC	MG	Adapt	Adapt_AIF1
FM_161-TAAGCGTGTGTAGCAG	FM_161	VA	NYGC	MG	Adapt	Adapt_HSPA1A
FM_161-ATAGAGAAGCACAAAT	FM_161	VA	NYGC	PVM	PVM	PVM_CD163
FM_161-GGGTTATGTAATGTGA	FM_161	VA	NYGC	MG	exAM	exAM_ERN1
FM_161-ATCGGATGTGAGAACC	FM_161	VA	NYGC	MG	Prolif	Prolif_MKI67
FM_161-TGAATGCTCATCACCC	FM_161	VA	NYGC	MG	Adapt	Adapt_AIF1
FM_161-TGCTCCAGTCTTCGAA	FM_161	VA	NYGC	MG	Adapt	Adapt_AIF1
FM_161-ACCCAAACACCCTTGT	FM_161	VA	NYGC	MG	Adapt	Adapt_AIF1
FM_161-CGGAATTGTCCTGGTG	FM_161	VA	NYGC	MG	exAM	exAM_ERN1
FM_161-GAGGGTAAGCCGGAAT	FM_161	VA	NYGC	MG	exAM	exAM_ERN1
FM_161-TGAACGTAGCTGACTT	FM_161	VA	NYGC	MG	exAM	exAM_ERN1
FM_161-GGGAGATAGATGGTAT	FM_161	VA	NYGC	MG	exAM	exAM_ERN1
FM_161-CTCTCAGTCCCAATAG	FM_161	VA	NYGC	MG	exAM	exAM_ERN1
FM_161-GGAGGATTCGTAGTCA	FM_161	VA	NYGC	MG	Adapt	Adapt_HIF1A
FM_161-AAGGAATTCATCTACT	FM_161	VA	NYGC	PVM	PVM	PVM_CD163
FM_161-TTTCATGAGTCCCGGT	FM_161	VA	NYGC	MG	Adapt	Adapt_AIF1
FM_161-TCGCACTTCAAATGAG	FM_161	VA	NYGC	PVM	PVM	PVM_CD163
FM_161-TCGTGCTTCCCATAGA	FM_161	VA	NYGC	MG	exAM	exAM_ERN1
FM_161-TTCCTTCTCATTACCT	FM_161	VA	NYGC	MG	Adapt	Adapt_AIF1
FM_161-CAGCCAGCAACGGCCT	FM_161	VA	NYGC	MG	Adapt	Adapt_AIF1
FM_161-GTCATTTAGTAGGGTC	FM_161	VA	NYGC	PVM	PVM	PVM_CD163
FM_161-AAGCGTTCAACCGACC	FM_161	VA	NYGC	MG	Adapt	Adapt_HSPA1A
FM_161-GCCATGGTCTCACTCG	FM_161	VA	NYGC	MG	Adapt	Adapt_AIF1
FM_161-CACTGGGCAAAGGCGT	FM_161	VA	NYGC	MG	exAM	exAM_ERN1
FM_161-CGTAATGAGCCTCCAG	FM_161	VA	NYGC	PVM	PVM	PVM_CD163
FM_161-ACCACAATCACTTCTA	FM_161	VA	NYGC	PVM	PVM	PVM_CD163
FM_161-TTTGTTGAGTACGTCT	FM_161	VA	NYGC	MG	Adapt	Adapt_HIST
FM_161-TGTGAGTCAGGAGACT	FM_161	VA	NYGC	PVM	PVM	PVM_CD163
FM_161-CAACAACGTGGCTTAT	FM_161	VA	NYGC	MG	exAM	exAM_ERN1
FM_161-AGCGATTAGGATCATA	FM_161	VA	NYGC	MG	Homeo	Homeo_PICALM
FM_161-TCCTCCCGTATAGGGC	FM_161	VA	NYGC	MG	Adapt	Adapt_HSPA1A
FM_161-CAATGACTCTATCGCC	FM_161	VA	NYGC	PVM	PVM	PVM_CD163
FM_161-GGTGTCGAGGTAGCCA	FM_161	VA	NYGC	MG	Adapt	Adapt_AIF1
FM_161-GGCTTTCAGAGTTGTA	FM_161	VA	NYGC	MG	Adapt	Adapt_AIF1
FM_161-GGGTCACTCAGGGTAG	FM_161	VA	NYGC	MG	Adapt	Adapt_AIF1
FM_161-CAAAGAAAGCACCTGC	FM_161	VA	NYGC	MG	exAM	exAM_ERN1
FM_161-TATACCTAGGGCAGAG	FM_161	VA	NYGC	MG	Adapt	Adapt_AIF1
FM_161-GTTAGTGTCAGCTGAT	FM_161	VA	NYGC	MG	exAM	exAM_ERN1
FM_161-AACAAGAGTAGACAGC	FM_161	VA	NYGC	MG	exAM	exAM_ERN1
FM_161-AGGTCATGTAACGGTG	FM_161	VA	NYGC	MG	Adapt	Adapt_CCL3
FM_161-TTTCACACAGCGGATA	FM_161	VA	NYGC	MG	Adapt	Adapt_AIF1
FM_161-ACTGTCCAGCTCGACC	FM_161	VA	NYGC	PVM	PVM	PVM_CD163
FM_161-GTTGAACGTGGACCTC	FM_161	VA	NYGC	MG	exAM	exAM_ERN1
FM_161-ATTGTTCTCTCGAGTA	FM_161	VA	NYGC	MG	Adapt	Adapt_AIF1
FM_161-GTCGAATCAAATGCTC	FM_161	VA	NYGC	MG	Adapt	Adapt_AIF1
FM_161-TCTACCGCATGCGGTC	FM_161	VA	NYGC	MG	Adapt	Adapt_AIF1
FM_161-TAGACCAGTACAAGCG	FM_161	VA	NYGC	MG	exAM	exAM_ERN1
FM_161-GACTCAAAGAAGCCTG	FM_161	VA	NYGC	MG	Adapt	Adapt_AIF1
FM_161-AGATCGTCAGGACTTT	FM_161	VA	NYGC	MG	exAM	exAM_ERN1
FM_161-GTGTCCTAGCTGGTGA	FM_161	VA	NYGC	MG	Adapt	Adapt_AIF1
FM_161-GAAGCCCAGATCCTAC	FM_161	VA	NYGC	MG	exAM	exAM_ERN1
FM_161-ATGAGGGGTTCTCCAC	FM_161	VA	NYGC	MG	Adapt	Adapt_AIF1
FM_161-CCTTCAGCATACAGAA	FM_161	VA	NYGC	MG	Adapt	Adapt_AIF1
FM_161-TGAGCGCGTCGCGTCA	FM_161	VA	NYGC	MG	exAM	exAM_ERN1
FM_161-ACGTTCCTCGTCACCT	FM_161	VA	NYGC	MG	Homeo	Homeo_PICALM
FM_161-GCACGGTAGAGCAGCT	FM_161	VA	NYGC	MG	Adapt	Adapt_HSPA1A
FM_161-TCCTCCCCACGCGCTA	FM_161	VA	NYGC	MG	Homeo	Homeo_PICALM
FM_161-GGCGTCAGTATTCCTT	FM_161	VA	NYGC	MG	Adapt	Adapt_AIF1
FM_161-TCAATCTGTTTGCAGT	FM_161	VA	NYGC	MG	exAM	exAM_ERN1
FM_161-GGTAACTGTCCAGCCA	FM_161	VA	NYGC	MG	exAM	exAM_ERN1
FM_161-GCCAGTGCAAGCACCC	FM_161	VA	NYGC	MG	Adapt	Adapt_AIF1
FM_161-TTGTGGAGTCTCACAA	FM_161	VA	NYGC	MG	exAM	exAM_ERN1
FM_161-CCAAGCGTCTGTGTGA	FM_161	VA	NYGC	MG	exAM	exAM_ERN1
FM_161-GATTGGTAGTATGGCG	FM_161	VA	NYGC	MG	Adapt	Adapt_AIF1
FM_161-AGACCCGGTGGTAATA	FM_161	VA	NYGC	MG	exAM	exAM_ERN1
FM_161-ATTACTCCAAGGGCAT	FM_161	VA	NYGC	PVM	PVM	PVM_CD163
FM_161-TTGAACGAGCTGGAGT	FM_161	VA	NYGC	MG	Adapt	Adapt_AIF1
FM_161-TTCTAACCACTCACTC	FM_161	VA	NYGC	MG	Adapt	Adapt_AIF1
FM_161-CAGGTATCAGACTGCC	FM_161	VA	NYGC	MG	Adapt	Adapt_AIF1
FM_161-CGAGAAGTCCCACAGG	FM_161	VA	NYGC	MG	exAM	exAM_ERN1
FM_161-CGAATTGTCTCAACGA	FM_161	VA	NYGC	MG	Adapt	Adapt_AIF1
FM_161-TGAGTCAAGTGTCATC	FM_161	VA	NYGC	MG	Adapt	Adapt_AIF1
FM_161-TGTTCTAAGCGTTCCG	FM_161	VA	NYGC	MG	exAM	exAM_ERN1
FM_161-CTGGTCTGTTCCCACT	FM_161	VA	NYGC	MG	exAM	exAM_ERN1
FM_161-TTGCTGCGTTGCCGCA	FM_161	VA	NYGC	PVM	PVM	PVM_CD163
FM_161-TGTAGACGTACTCAAC	FM_161	VA	NYGC	MG	exAM	exAM_ERN1
FM_161-ACAAGCTAGGCCTTGC	FM_161	VA	NYGC	MG	Adapt	Adapt_AIF1
FM_161-GTGACGCGTTCGTAAC	FM_161	VA	NYGC	MG	Adapt	Adapt_HIF1A
FM_161-TGGGAAGAGTCATACC	FM_161	VA	NYGC	MG	Adapt	Adapt_AIF1
FM_161-ACACCAACATTATGCG	FM_161	VA	NYGC	MG	Adapt	Adapt_AIF1
FM_161-AGCGTCGGTGTCCAAT	FM_161	VA	NYGC	MG	Adapt	Adapt_HIST
FM_161-TCGGGTGCAGACGATG	FM_161	VA	NYGC	MG	Adapt	Adapt_AIF1
FM_161-GCAGGCTAGTTTCGGT	FM_161	VA	NYGC	MG	Adapt	Adapt_TMEM163
FM_161-AATGGCTTCGTGCACG	FM_161	VA	NYGC	PVM	PVM	PVM_CD163
FM_161-AACCCAATCGATGGAG	FM_161	VA	NYGC	MG	exAM	exAM_ERN1
FM_161-ATCACGAAGCTTGTTG	FM_161	VA	NYGC	MG	Adapt	Adapt_AIF1
FM_161-CATGCAACACCCTATC	FM_161	VA	NYGC	MG	Adapt	Adapt_HIF1A
FM_161-GATAGCTTCATGCCGG	FM_161	VA	NYGC	MG	Adapt	Adapt_HSPA1A
FM_161-GAATCGTAGAAGTGTT	FM_161	VA	NYGC	MG	Adapt	Adapt_AIF1
FM_161-CCTCATGTCCACGTCT	FM_161	VA	NYGC	MG	Adapt	Adapt_AIF1
FM_161-ACAAAGATCAACGTGT	FM_161	VA	NYGC	MG	Adapt	Adapt_AIF1
FM_161-TGCATCCAGGCGCTTC	FM_161	VA	NYGC	MG	Adapt	Adapt_AIF1
FM_161-GCTGGGTCAACAAAGT	FM_161	VA	NYGC	MG	exAM	exAM_ERN1
FM_161-ATTATCCGTGGACCAA	FM_161	VA	NYGC	MG	Adapt	Adapt_AIF1
FM_161-CTGCAGGGTCTTCTAT	FM_161	VA	NYGC	MG	exAM	exAM_ERN1
FM_161-GATTCGAAGGTACTGG	FM_161	VA	NYGC	MG	Adapt	Adapt_AIF1
FM_161-AAGGAATGTGTCTTGA	FM_161	VA	NYGC	MG	exAM	exAM_ERN1
FM_161-TCTAACTCAGTGTGCC	FM_161	VA	NYGC	MG	Adapt	Adapt_AIF1
FM_161-GGTGATTAGAATACAC	FM_161	VA	NYGC	MG	Homeo	Homeo_PICALM
FM_161-CAGTTAGTCATTGGTG	FM_161	VA	NYGC	MG	Adapt	Adapt_HSPA1A
FM_161-GGCTTTCCACCAGCCA	FM_161	VA	NYGC	MG	Adapt	Adapt_HIST
FM_161-CTTCTAAAGGAGAATG	FM_161	VA	NYGC	MG	exAM	exAM_ERN1
FM_161-GGTTCTCGTGGCTGCT	FM_161	VA	NYGC	MG	Adapt	Adapt_AIF1
FM_161-GGGTCACTCGCCTCTA	FM_161	VA	NYGC	MG	Adapt	Adapt_AIF1
FM_161-GCGTTTCCAAAGGTTA	FM_161	VA	NYGC	MG	exAM	exAM_ERN1
FM_161-ACCATTTCAGAGTTCT	FM_161	VA	NYGC	MG	exAM	exAM_ERN1
FM_161-TGACAGTAGACCAGAC	FM_161	VA	NYGC	PVM	PVM	PVM_CD163
FM_161-CAGGGCTGTCCCGGTA	FM_161	VA	NYGC	MG	Adapt	Adapt_AIF1
FM_161-TCGGGCACAAGCACAG	FM_161	VA	NYGC	MG	Adapt	Adapt_AIF1
FM_161-ACTTTGTAGTCAATCC	FM_161	VA	NYGC	MG	Adapt	Adapt_TMEM163
FM_161-TCATGTTAGCTCCCTT	FM_161	VA	NYGC	MG	Adapt	Adapt_AIF1
FM_161-GCATGATGTTCCTAGA	FM_161	VA	NYGC	MG	Adapt	Adapt_AIF1
FM_161-ATTCTACGTGTCATCA	FM_161	VA	NYGC	MG	Adapt	Adapt_HIF1A
FM_161-TCATTGTGTGTCCGTG	FM_161	VA	NYGC	MG	Homeo	Homeo_PICALM
FM_161-CGGGTCAGTCATAGTC	FM_161	VA	NYGC	MG	exAM	exAM_ERN1
FM_161-CACGTTCTCCGACAGC	FM_161	VA	NYGC	PVM	PVM	PVM_CD163
FM_161-CAGATCAAGGTGCCAA	FM_161	VA	NYGC	MG	Adapt	Adapt_AIF1
FM_161-CCACCATAGTTACGAA	FM_161	VA	NYGC	PVM	PVM	PVM_CD163
FM_161-GTAACCAGTGGTTTAC	FM_161	VA	NYGC	MG	Adapt	Adapt_AIF1
FM_161-GGGACTCCACCTGCGA	FM_161	VA	NYGC	MG	Adapt	Adapt_HIST
FM_161-TCATTTGCATGGTACT	FM_161	VA	NYGC	MG	Adapt	Adapt_HIST
FM_161-GAACTGTGTAACCCTA	FM_161	VA	NYGC	MG	Adapt	Adapt_AIF1
FM_161-ATTACTCCAAATGCTC	FM_161	VA	NYGC	MG	Adapt	Adapt_AIF1
FM_161-CATTGTTAGGATGCGT	FM_161	VA	NYGC	MG	Adapt	Adapt_AIF1
FM_161-GCACGGTTCTCTAAGG	FM_161	VA	NYGC	MG	exAM	exAM_ERN1
FM_161-CGGGTGTGTATTCCTT	FM_161	VA	NYGC	MG	Adapt	Adapt_AIF1
FM_161-CTTAGGAAGTGCGTCC	FM_161	VA	NYGC	MG	Adapt	Adapt_AIF1
FM_161-ACCTGAACAGTCAGAG	FM_161	VA	NYGC	MG	Adapt	Adapt_AIF1
FM_161-TGCGGCACAATTCGTG	FM_161	VA	NYGC	MG	exAM	exAM_ERN1
FM_161-GCCCAGAGTGTTCCAA	FM_161	VA	NYGC	MG	Adapt	Adapt_AIF1
FM_161-GCACATACAGATACCT	FM_161	VA	NYGC	MG	Adapt	Adapt_AIF1
FM_161-AGACCATAGACTCAAA	FM_161	VA	NYGC	MG	Adapt	Adapt_AIF1
FM_161-GTGCACGAGGAGAGGC	FM_161	VA	NYGC	MG	exAM	exAM_ERN1
FM_161-CTGGACGTCCAGGACC	FM_161	VA	NYGC	MG	Adapt	Adapt_HIST
FM_161-TACCCGTTCACATCAG	FM_161	VA	NYGC	MG	Adapt	Adapt_HIST
FM_161-TCCATCGGTCCTACGG	FM_161	VA	NYGC	MG	Adapt	Adapt_AIF1
FM_161-TATCAGGCACCAGACC	FM_161	VA	NYGC	MG	exAM	exAM_ERN1
FM_161-GCCGATGGTAGTCCTA	FM_161	VA	NYGC	MG	exAM	exAM_ERN1
FM_161-ACCACAAGTATCCCAA	FM_161	VA	NYGC	MG	Adapt	Adapt_AIF1
FM_161-CTGTAGAGTGAGGCAT	FM_161	VA	NYGC	MG	exAM	exAM_ERN1
FM_161-TCGGGCAAGGTACATA	FM_161	VA	NYGC	MG	Adapt	Adapt_AIF1
FM_161-CGGACACGTACCCAGC	FM_161	VA	NYGC	MG	exAM	exAM_ERN1
FM_161-GAAGGACAGACTTGTC	FM_161	VA	NYGC	MG	Adapt	Adapt_HIST
FM_161-TGTGGCGCAGTTAAAG	FM_161	VA	NYGC	MG	Adapt	Adapt_AIF1
FM_161-GTCTACCAGAAACACT	FM_161	VA	NYGC	MG	Adapt	Adapt_AIF1
FM_161-GACTGATTCTGGAAGG	FM_161	VA	NYGC	MG	exAM	exAM_ERN1
FM_161-GAATCGTTCATGCCAA	FM_161	VA	NYGC	MG	Adapt	Adapt_AIF1
FM_161-TTCATTGGTAGCTGAG	FM_161	VA	NYGC	MG	Adapt	Adapt_AIF1
FM_161-TTGGGCGTCGAGAACG	FM_161	VA	NYGC	MG	Adapt	Adapt_AIF1
FM_161-GACCAATAGCAGGCTA	FM_161	VA	NYGC	MG	Adapt	Adapt_AIF1
FM_161-AGGGCTCAGGTACTGG	FM_161	VA	NYGC	MG	Adapt	Adapt_AIF1
FM_161-CAGCACGAGATGATTG	FM_161	VA	NYGC	MG	Adapt	Adapt_HIST
FM_161-CGCCATTGTGTCTAAC	FM_161	VA	NYGC	MG	Adapt	Adapt_AIF1
FM_161-CGTGCTTCAGTCGTTA	FM_161	VA	NYGC	MG	Adapt	Adapt_AIF1
FM_161-GGGCTCATCATTGTGG	FM_161	VA	NYGC	PVM	PVM	PVM_CD163
FM_161-GTAACACAGCTATCCA	FM_161	VA	NYGC	MG	Adapt	Adapt_HSPA1A
FM_161-GTCGAATCACGTTCGG	FM_161	VA	NYGC	MG	Adapt	Adapt_AIF1
FM_161-CTAACTTAGCCACAAG	FM_161	VA	NYGC	MG	Adapt	Adapt_AIF1
FM_161-GCACGGTAGCGTATGG	FM_161	VA	NYGC	MG	Adapt	Adapt_AIF1
FM_161-ACAGGGAGTACGATCT	FM_161	VA	NYGC	MG	Adapt	Adapt_AIF1
FM_161-TGAATGCTCGCGATCG	FM_161	VA	NYGC	MG	exAM	exAM_ERN1
FM_161-AGTAGCTTCGGTTCAA	FM_161	VA	NYGC	MG	Adapt	Adapt_AIF1
FM_161-CGTTGGGGTCTGTGCG	FM_161	VA	NYGC	MG	exAM	exAM_ERN1
FM_161-GTATTTCCACTTTATC	FM_161	VA	NYGC	MG	Adapt	Adapt_AIF1
FM_161-TGGGCTGGTATCGCAT	FM_161	VA	NYGC	MG	Adapt	Adapt_AIF1
FM_161-TTGTGTTCAATGAAAC	FM_161	VA	NYGC	MG	exAM	exAM_ERN1
FM_161-GCGGATCCATAGATCC	FM_161	VA	NYGC	MG	Adapt	Adapt_TMEM163
FM_161-TATATCCGTGCACGCT	FM_161	VA	NYGC	MG	Adapt	Adapt_AIF1
FM_161-CGTCAAAAGGATTTAG	FM_161	VA	NYGC	MG	Adapt	Adapt_AIF1
FM_161-AGCTACATCTCAACGA	FM_161	VA	NYGC	PVM	PVM	PVM_CD163
FM_161-TTTATGCAGAGCAGTC	FM_161	VA	NYGC	MG	exAM	exAM_ERN1
FM_161-AAACGAACAAAGGTTA	FM_161	VA	NYGC	MG	Adapt	Adapt_AIF1
FM_161-CTACATTAGACGCCAA	FM_161	VA	NYGC	MG	exAM	exAM_ERN1
FM_161-ATCCATTGTAACTTCG	FM_161	VA	NYGC	MG	Adapt	Adapt_AIF1
FM_161-TCACTCGGTCACTAGT	FM_161	VA	NYGC	MG	exAM	exAM_ERN1
FM_161-GTGTGATTCGAACGCC	FM_161	VA	NYGC	MG	exAM	exAM_ERN1
FM_161-TTCCAATAGTTTCGAC	FM_161	VA	NYGC	MG	Adapt	Adapt_AIF1
FM_161-TTGAACGTCTTCCACG	FM_161	VA	NYGC	MG	Prolif	Prolif_MKI67
FM_161-GATTCTTCAAGACCGA	FM_161	VA	NYGC	MG	Adapt	Adapt_AIF1
FM_161-AGTGCCGCAAGCGCTC	FM_161	VA	NYGC	MG	Adapt	Adapt_AIF1
FM_161-TATATCCCAGAGGGTT	FM_161	VA	NYGC	MG	Adapt	Adapt_AIF1
FM_163-CCACACTAGGCGATAC	FM_163	VA	NYGC	MG	ADAM	ADAM_GPNMB
FM_163-TGCAGGCTCAATCCAG	FM_163	VA	NYGC	MG	Adapt	Adapt_IFI44L
FM_163-TCCTCCCTCTGTGCAA	FM_163	VA	NYGC	MG	Homeo	Homeo_FRMD4A
FM_163-AGTACCACAGAGTCTT	FM_163	VA	NYGC	PVM	PVM	PVM_CD163
FM_163-CTAGACATCCGATAGT	FM_163	VA	NYGC	PVM	PVM	PVM_CD163
FM_163-GGGACTCCAAACAGGC	FM_163	VA	NYGC	MG	Homeo	Homeo_FRMD4A
FM_163-GATGATCAGCTTTCCC	FM_163	VA	NYGC	MG	Homeo	Homeo_FRMD4A
FM_163-GCTCAAATCATTGCCC	FM_163	VA	NYGC	MG	Adapt	Adapt_CCL3
FM_163-TCACACCTCTTCCTAA	FM_163	VA	NYGC	MG	Adapt	Adapt_HSPA1A
FM_163-ATATCCTAGACCAACG	FM_163	VA	NYGC	PVM	PVM	PVM_CD163
FM_163-GTACAGTCAGCACGAA	FM_163	VA	NYGC	MG	Homeo	Homeo_FRMD4A
FM_163-TGACTCCCAACTTCTT	FM_163	VA	NYGC	MG	Homeo	Homeo_FRMD4A
FM_163-CTCACTGTCTGCTTAT	FM_163	VA	NYGC	MG	Adapt	Adapt_AIF1
FM_163-ATTCACTCAGACACCC	FM_163	VA	NYGC	MG	Homeo	Homeo_PICALM
FM_163-GTTCATTAGTGAGTTA	FM_163	VA	NYGC	MG	Homeo	Homeo_FRMD4A
FM_163-AGGCTGCAGACGAGCT	FM_163	VA	NYGC	MG	Adapt	Adapt_HIST
FM_163-GGCTGTGTCGCTTACC	FM_163	VA	NYGC	MG	Adapt	Adapt_HIF1A
FM_163-CTGCGAGAGAGCCTGA	FM_163	VA	NYGC	PVM	PVM	PVM_CD163
FM_163-ATTCACTCACTAACCA	FM_163	VA	NYGC	MG	ADAM	ADAM_GPNMB
FM_163-CTGATCCCAGCACCCA	FM_163	VA	NYGC	MG	Homeo	Homeo_FRMD4A
FM_163-CAATTTCAGCCGATTT	FM_163	VA	NYGC	MG	Homeo	Homeo_FRMD4A
FM_163-CAACAGTCAAGTGGTG	FM_163	VA	NYGC	MG	Homeo	Homeo_FRMD4A
FM_163-TGCGGGTCAGTGCCTG	FM_163	VA	NYGC	MG	ADAM	ADAM_GPNMB
FM_163-TCATGAGCAACGATTC	FM_163	VA	NYGC	MG	Homeo	Homeo_FRMD4A
FM_163-GTAGATCTCACTGAAC	FM_163	VA	NYGC	PVM	PVM	PVM_CD163
FM_163-ACCGTTCCACTGGACC	FM_163	VA	NYGC	MG	Homeo	Homeo_PICALM
FM_163-GCTTTCGTCGATTGGT	FM_163	VA	NYGC	MG	Homeo	Homeo_FRMD4A
FM_163-TCAGTCCGTCTTCTAT	FM_163	VA	NYGC	MG	Homeo	Homeo_FRMD4A
FM_163-CACAGATTCGGTCTGG	FM_163	VA	NYGC	MG	Adapt	Adapt_HIF1A
FM_163-ATTGGGTTCTTGTGCC	FM_163	VA	NYGC	MG	Homeo	Homeo_FRMD4A
FM_163-GGAGGATGTCATCAGT	FM_163	VA	NYGC	MG	ADAM	ADAM_GPNMB
FM_163-TGGAGAGTCGACTCCT	FM_163	VA	NYGC	MG	Homeo	Homeo_FRMD4A
FM_163-GAATCACCACCTAAAC	FM_163	VA	NYGC	MG	Homeo	Homeo_PICALM
FM_163-TTTGGAGAGTTGGACG	FM_163	VA	NYGC	MG	ADAM	ADAM_GPNMB
FM_163-CTCCACAAGTTCCATG	FM_163	VA	NYGC	MG	Adapt	Adapt_IFI44L
FM_163-GGTTAACGTGCTAGCC	FM_163	VA	NYGC	MG	Adapt	Adapt_IFI44L
FM_163-TCGCACTGTCACTCTC	FM_163	VA	NYGC	MG	ADAM	ADAM_GPNMB
FM_163-TCATATCTCCACCTCA	FM_163	VA	NYGC	MG	Homeo	Homeo_FRMD4A
FM_163-CCGATCTCAGATACTC	FM_163	VA	NYGC	MG	ADAM	ADAM_GPNMB
FM_163-CTCCTCCAGATGTTCC	FM_163	VA	NYGC	MG	Homeo	Homeo_FRMD4A
FM_163-CCTAAGAAGAACTTCC	FM_163	VA	NYGC	MG	ADAM	ADAM_GPNMB
FM_163-CCCTCAACATTACTCT	FM_163	VA	NYGC	MG	Homeo	Homeo_FRMD4A
FM_163-ATCCTATAGGCTTAGG	FM_163	VA	NYGC	MG	Homeo	Homeo_PICALM
FM_163-TTTACCATCTAACACG	FM_163	VA	NYGC	MG	Homeo	Homeo_PICALM
FM_163-CTACCTGTCCTTCGAC	FM_163	VA	NYGC	MG	Homeo	Homeo_FRMD4A
FM_163-TCCTGCACAGTCGCAC	FM_163	VA	NYGC	MG	Homeo	Homeo_FRMD4A
FM_163-CACCGTTAGTGAATAC	FM_163	VA	NYGC	MG	Adapt	Adapt_HIF1A
FM_163-CTCACTGCAGGATCTT	FM_163	VA	NYGC	MG	Homeo	Homeo_FRMD4A
FM_163-TAACTTCTCGGCATTA	FM_163	VA	NYGC	MG	Homeo	Homeo_FRMD4A
FM_163-AATTTCCCATCTCGTC	FM_163	VA	NYGC	MG	Homeo	Homeo_PICALM
FM_163-CTACCTGGTGGCATCC	FM_163	VA	NYGC	MG	Homeo	Homeo_FRMD4A
FM_163-CAAGCTAAGCCTAGGA	FM_163	VA	NYGC	MG	Homeo	Homeo_FRMD4A
FM_163-GAACGTTCATGACAAA	FM_163	VA	NYGC	MG	Homeo	Homeo_FRMD4A
FM_163-CTGCGAGAGGTATCTC	FM_163	VA	NYGC	MG	Homeo	Homeo_PICALM
FM_163-CATGCCTTCTAGACAC	FM_163	VA	NYGC	MG	Homeo	Homeo_FRMD4A
FM_163-ATTCCCGAGCGGTAAC	FM_163	VA	NYGC	PVM	PVM	PVM_CD163
FM_163-CAAGAGGCAACATACC	FM_163	VA	NYGC	MG	Adapt	Adapt_AIF1
FM_163-CCCTCTCCATTGTACG	FM_163	VA	NYGC	MG	Homeo	Homeo_PICALM
FM_163-ATTACTCTCTGGTTGA	FM_163	VA	NYGC	MG	exAM	exAM_ERN1
FM_163-TCATGGATCCCAGGAC	FM_163	VA	NYGC	MG	Homeo	Homeo_FRMD4A
FM_163-GGGACCTCAGCTACCG	FM_163	VA	NYGC	MG	Homeo	Homeo_FRMD4A
FM_163-TACCTGCAGTTCCATG	FM_163	VA	NYGC	MG	Homeo	Homeo_FRMD4A
FM_163-CTCACTGGTTAGAAAC	FM_163	VA	NYGC	MG	Homeo	Homeo_FRMD4A
FM_163-TTGAGTGTCTACCACC	FM_163	VA	NYGC	MG	Adapt	Adapt_AIF1
FM_163-AACCATGAGTTGCCTA	FM_163	VA	NYGC	MG	ADAM	ADAM_GPNMB
FM_163-TGGATCATCACAGTGT	FM_163	VA	NYGC	PVM	PVM	PVM_CD163
FM_163-GACTATGTCTGTCGCT	FM_163	VA	NYGC	PVM	PVM	PVM_CD163
FM_163-CATTTCACAACGATTC	FM_163	VA	NYGC	MG	Homeo	Homeo_FRMD4A
FM_163-AATAGAGGTATCAAGA	FM_163	VA	NYGC	MG	Homeo	Homeo_FRMD4A
FM_163-TGATGCATCCACAGCG	FM_163	VA	NYGC	MG	ADAM	ADAM_GPNMB
FM_163-ACAGGGATCGGTGTAT	FM_163	VA	NYGC	MG	Homeo	Homeo_FRMD4A
FM_163-TGGGATTTCTCTCCGA	FM_163	VA	NYGC	MG	Homeo	Homeo_FRMD4A
FM_163-CTTAGGATCCACAGGC	FM_163	VA	NYGC	MG	Homeo	Homeo_FRMD4A
FM_163-CCTACGTTCCTGGTCT	FM_163	VA	NYGC	MG	Homeo	Homeo_PICALM
FM_163-CATTCCGCAAACTAGA	FM_163	VA	NYGC	MG	Homeo	Homeo_FRMD4A
FM_163-TCAAGCAGTACGGCAA	FM_163	VA	NYGC	MG	Homeo	Homeo_FRMD4A
FM_163-CAGCAATTCCGTAGTA	FM_163	VA	NYGC	MG	Homeo	Homeo_PICALM
FM_163-CTGCTCACATCCCACT	FM_163	VA	NYGC	MG	Homeo	Homeo_FRMD4A
FM_163-CAGCAATTCCATATGG	FM_163	VA	NYGC	MG	Homeo	Homeo_FRMD4A
FM_163-GGGTTTAAGGTAAGAG	FM_163	VA	NYGC	MG	Homeo	Homeo_PICALM
FM_163-TGTGATGTCTCTCGAC	FM_163	VA	NYGC	PVM	PVM	PVM_CD163
FM_163-CATACTTGTACTGCGC	FM_163	VA	NYGC	PVM	PVM	PVM_CD163
FM_163-CCTTGTGGTAGGTACG	FM_163	VA	NYGC	MG	Homeo	Homeo_FRMD4A
FM_163-AACAGGGTCTTCTGTA	FM_163	VA	NYGC	MG	Adapt	Adapt_AIF1
FM_163-CATTGAGGTTACGTAC	FM_163	VA	NYGC	PVM	PVM	PVM_CD163
FM_163-TGATTTCTCCTCTCTT	FM_163	VA	NYGC	MG	Homeo	Homeo_PICALM
FM_163-TGCGGGTTCAACCGAT	FM_163	VA	NYGC	MG	Adapt	Adapt_AIF1
FM_163-GGTAATCGTCAGTCTA	FM_163	VA	NYGC	MG	Homeo	Homeo_PICALM
FM_163-CTGTCGTTCCATCCGT	FM_163	VA	NYGC	MG	Homeo	Homeo_PICALM
FM_163-CATTGTTTCAGATTGC	FM_163	VA	NYGC	MG	Homeo	Homeo_FRMD4A
FM_163-ATCACTTGTTTCGTTT	FM_163	VA	NYGC	MG	Homeo	Homeo_PICALM
FM_163-AAGATAGGTCAGACGA	FM_163	VA	NYGC	MG	Adapt	Adapt_AIF1
FM_163-TTCAATCCAATCGAAA	FM_163	VA	NYGC	MG	Homeo	Homeo_FRMD4A
FM_163-CTAACTTAGTGGATAT	FM_163	VA	NYGC	MG	Homeo	Homeo_FRMD4A
FM_163-CTGGTCTTCCCTCTCC	FM_163	VA	NYGC	MG	Homeo	Homeo_FRMD4A
FM_163-CCTCCTCCAGATACTC	FM_163	VA	NYGC	MG	Homeo	Homeo_FRMD4A
FM_163-TTTCACAAGCCTTTCC	FM_163	VA	NYGC	MG	Homeo	Homeo_FRMD4A
FM_163-CAGTTCCCACGGGTAA	FM_163	VA	NYGC	MG	Homeo	Homeo_FRMD4A
FM_163-CACAACACAACGATTC	FM_163	VA	NYGC	MG	Homeo	Homeo_FRMD4A
FM_163-TGCATGATCAGCATTG	FM_163	VA	NYGC	MG	Homeo	Homeo_PICALM
FM_163-TCTTTGAAGAGTATAC	FM_163	VA	NYGC	MG	Homeo	Homeo_FRMD4A
FM_163-TCAATTCGTAGGACCA	FM_163	VA	NYGC	MG	Homeo	Homeo_FRMD4A
FM_163-CTGATCCCACGGTGCT	FM_163	VA	NYGC	MG	ADAM	ADAM_GPNMB
FM_163-TCCCAGTCACAAGTTC	FM_163	VA	NYGC	MG	Homeo	Homeo_FRMD4A
FM_163-TATATCCGTGGGCTTC	FM_163	VA	NYGC	MG	Homeo	Homeo_FRMD4A
FM_163-ATGACCACAGGCCTGT	FM_163	VA	NYGC	MG	Homeo	Homeo_FRMD4A
FM_163-ACCACAAGTTAGTCGT	FM_163	VA	NYGC	MG	Homeo	Homeo_FRMD4A
FM_163-TGGGTTAGTGTTCGAT	FM_163	VA	NYGC	MG	Homeo	Homeo_FRMD4A
FM_163-GGGATCCTCCGTGTGG	FM_163	VA	NYGC	MG	Homeo	Homeo_FRMD4A
FM_163-CCAATTTTCATTGTTC	FM_163	VA	NYGC	MG	Homeo	Homeo_FRMD4A
FM_163-TTACGTTTCCGTCACT	FM_163	VA	NYGC	MG	Homeo	Homeo_PICALM
FM_163-GTCATTTTCCCGAATA	FM_163	VA	NYGC	MG	Homeo	Homeo_PICALM
FM_163-ATTGTTCCACCACTGG	FM_163	VA	NYGC	MG	Homeo	Homeo_FRMD4A
FM_163-CTCAGTCCATCGAAGG	FM_163	VA	NYGC	MG	Homeo	Homeo_FRMD4A
FM_163-ATTTCTGTCATCTCTA	FM_163	VA	NYGC	MG	Homeo	Homeo_PICALM
FM_163-GACTCAAAGTAGCTCT	FM_163	VA	NYGC	MG	Homeo	Homeo_PICALM
FM_163-CTCTGGTTCTGTCCCA	FM_163	VA	NYGC	MG	Homeo	Homeo_FRMD4A
FM_163-TCACATTGTAACCCTA	FM_163	VA	NYGC	MG	exAM	exAM_ERN1
FM_163-CTCCTCCGTATTTCTC	FM_163	VA	NYGC	MG	Homeo	Homeo_FRMD4A
FM_163-GTTCTATAGGATTCCT	FM_163	VA	NYGC	MG	Homeo	Homeo_PICALM
FM_163-CACTGAAGTCATTGCA	FM_163	VA	NYGC	MG	Homeo	Homeo_FRMD4A
FM_163-CATGAGTGTGACTAAA	FM_163	VA	NYGC	MG	Homeo	Homeo_FRMD4A
FM_163-CATTCCGAGCGTGAGT	FM_163	VA	NYGC	PVM	PVM	PVM_CD163
FM_163-AGAAGCGGTTCTATCT	FM_163	VA	NYGC	MG	Homeo	Homeo_PICALM
FM_163-CAAGAGGGTCGTACTA	FM_163	VA	NYGC	MG	Homeo	Homeo_PICALM
FM_163-TATCAGGGTCCACAGC	FM_163	VA	NYGC	MG	Homeo	Homeo_FRMD4A
FM_163-CCACACTAGTCACGCC	FM_163	VA	NYGC	MG	Homeo	Homeo_PICALM
FM_163-ATTCACTGTACAAGTA	FM_163	VA	NYGC	MG	Homeo	Homeo_FRMD4A
FM_163-CATTCCGGTAGCTGCC	FM_163	VA	NYGC	MG	Homeo	Homeo_FRMD4A
FM_163-TAAGCCATCATTTGCT	FM_163	VA	NYGC	MG	Homeo	Homeo_FRMD4A
FM_163-TCTGCCAGTTCTTAGG	FM_163	VA	NYGC	MG	Homeo	Homeo_FRMD4A
FM_163-GAACACTTCATGTCTT	FM_163	VA	NYGC	MG	Homeo	Homeo_FRMD4A
FM_163-CCTCCTCAGTCAACAA	FM_163	VA	NYGC	MG	Homeo	Homeo_FRMD4A
FM_163-TCACTCGTCCGTCAAA	FM_163	VA	NYGC	MG	Homeo	Homeo_FRMD4A
FM_163-CTTAGGACAACCGGAA	FM_163	VA	NYGC	MG	Homeo	Homeo_FRMD4A
FM_163-TGTGAGTGTGGGAGAG	FM_163	VA	NYGC	MG	Homeo	Homeo_PICALM
FM_163-TTTACGTAGTCACTGT	FM_163	VA	NYGC	MG	Adapt	Adapt_AIF1
FM_163-TCAGGTAGTCGACTTA	FM_163	VA	NYGC	MG	Homeo	Homeo_PICALM
FM_163-CCACCATAGGACGGAG	FM_163	VA	NYGC	MG	Homeo	Homeo_PICALM
FM_163-CAACAGTTCTGCATAG	FM_163	VA	NYGC	MG	Homeo	Homeo_FRMD4A
FM_163-ATTCACTTCCCACAGG	FM_163	VA	NYGC	MG	Homeo	Homeo_FRMD4A
FM_163-CATACTTTCGCCGAAC	FM_163	VA	NYGC	MG	Homeo	Homeo_FRMD4A
FM_163-TCACTATTCAACCTCC	FM_163	VA	NYGC	MG	Homeo	Homeo_PICALM
FM_163-TTGACCCGTTCGAACT	FM_163	VA	NYGC	MG	Homeo	Homeo_FRMD4A
FM_163-CTCAGGGGTCTTCCGT	FM_163	VA	NYGC	MG	Homeo	Homeo_PICALM
FM_163-GACTCAAAGTTGCCTA	FM_163	VA	NYGC	MG	Homeo	Homeo_FRMD4A
FM_163-AAGACAACACATACGT	FM_163	VA	NYGC	MG	Homeo	Homeo_FRMD4A
FM_163-TTTACTGTCCTACACC	FM_163	VA	NYGC	MG	Homeo	Homeo_FRMD4A
FM_163-AATGAAGTCGATAACC	FM_163	VA	NYGC	MG	Homeo	Homeo_FRMD4A
FM_163-GCCTGTTTCTGTCTCG	FM_163	VA	NYGC	MG	Homeo	Homeo_FRMD4A
FM_163-CAGTTAGAGAGGCTGT	FM_163	VA	NYGC	MG	ADAM	ADAM_GPNMB
FM_163-ACTTATCTCCTCTCTT	FM_163	VA	NYGC	MG	Homeo	Homeo_FRMD4A
FM_163-TTGATGGAGTCTAACC	FM_163	VA	NYGC	MG	Homeo	Homeo_FRMD4A
FM_163-TCTTCCTAGACGCTCC	FM_163	VA	NYGC	MG	Homeo	Homeo_FRMD4A
FM_163-AAAGGTACACTGCGAC	FM_163	VA	NYGC	PVM	PVM	PVM_CD163
FM_163-TTCGCTGTCTGATTCT	FM_163	VA	NYGC	MG	Homeo	Homeo_FRMD4A
FM_163-GCAGGCTTCGCACGAC	FM_163	VA	NYGC	MG	Homeo	Homeo_FRMD4A
FM_163-TGTCCACCACACCTTC	FM_163	VA	NYGC	MG	Adapt	Adapt_HIST
FM_163-ATGCATGGTATTGGCT	FM_163	VA	NYGC	MG	Homeo	Homeo_PICALM
FM_163-TCTCTGGGTGAGGCAT	FM_163	VA	NYGC	MG	Homeo	Homeo_PICALM
FM_163-CTGCTCAGTCATTGCA	FM_163	VA	NYGC	MG	Homeo	Homeo_FRMD4A
FM_163-TTCTTCCTCCTACGGG	FM_163	VA	NYGC	MG	Homeo	Homeo_FRMD4A
FM_163-CATGCTCGTCATCAGT	FM_163	VA	NYGC	MG	Adapt	Adapt_AIF1
FM_163-TTTACGTTCCGTTTCG	FM_163	VA	NYGC	MG	Homeo	Homeo_PICALM
FM_163-GACCTTCGTTGCTAGT	FM_163	VA	NYGC	MG	Homeo	Homeo_PICALM
FM_163-GTCACGGTCACCCATC	FM_163	VA	NYGC	MG	Homeo	Homeo_FRMD4A
FM_163-GTTATGGTCGACCAAT	FM_163	VA	NYGC	MG	Homeo	Homeo_PICALM
FM_163-TTTGTTGTCTTTCAGT	FM_163	VA	NYGC	MG	Homeo	Homeo_PICALM
FM_163-ACTCTCGAGGTCTACT	FM_163	VA	NYGC	MG	Homeo	Homeo_PICALM
FM_163-TCAATCTTCTGAGGTT	FM_163	VA	NYGC	MG	Homeo	Homeo_FRMD4A
FM_163-CCATCACAGGGTGGGA	FM_163	VA	NYGC	MG	Homeo	Homeo_PICALM
FM_163-CCGGTAGGTATACGGG	FM_163	VA	NYGC	MG	Adapt	Adapt_AIF1
FM_163-ATGATCGTCAACTCTT	FM_163	VA	NYGC	MG	Homeo	Homeo_PICALM
FM_163-CAACAACCAAGATCCT	FM_163	VA	NYGC	MG	ADAM	ADAM_GPNMB
FM_163-CAGATACGTTCTCCAC	FM_163	VA	NYGC	MG	Homeo	Homeo_FRMD4A
FM_163-TGGTTAGTCTTGTTAC	FM_163	VA	NYGC	MG	Homeo	Homeo_FRMD4A
FM_163-TATGTTCCACGGGTAA	FM_163	VA	NYGC	MG	ADAM	ADAM_GPNMB
FM_163-AATCGACAGACGGATC	FM_163	VA	NYGC	MG	Homeo	Homeo_FRMD4A
FM_163-AGCTTCCAGCAAGCCA	FM_163	VA	NYGC	MG	Homeo	Homeo_FRMD4A
FM_163-TCCTTTCTCCCTTGTG	FM_163	VA	NYGC	MG	Homeo	Homeo_FRMD4A
FM_163-CATGCCTTCTAATTCC	FM_163	VA	NYGC	MG	Homeo	Homeo_FRMD4A
FM_163-TCGCACTGTCCGTTTC	FM_163	VA	NYGC	MG	Homeo	Homeo_FRMD4A
FM_163-GCACTAAGTAGATTAG	FM_163	VA	NYGC	MG	Homeo	Homeo_FRMD4A
FM_163-GTCGCGACAGCATCTA	FM_163	VA	NYGC	MG	Homeo	Homeo_FRMD4A
FM_163-GAGGGTAGTTACGATC	FM_163	VA	NYGC	MG	Homeo	Homeo_FRMD4A
FM_163-TCCTTCTTCCGATAGT	FM_163	VA	NYGC	MG	Homeo	Homeo_FRMD4A
FM_163-TTTCAGTTCCCGTAAA	FM_163	VA	NYGC	MG	Homeo	Homeo_PICALM
FM_163-CGGTCAGTCTATCGTT	FM_163	VA	NYGC	MG	Homeo	Homeo_FRMD4A
FM_163-ACTGCAAAGTCTGCAT	FM_163	VA	NYGC	MG	Homeo	Homeo_FRMD4A
FM_163-ATGGGAGGTGTCTAAC	FM_163	VA	NYGC	MG	Homeo	Homeo_FRMD4A
FM_163-CGTCAAACAGGCATTT	FM_163	VA	NYGC	MG	Homeo	Homeo_PICALM
FM_163-TCTACCGTCGAGTCTA	FM_163	VA	NYGC	MG	Adapt	Adapt_IFI44L
FM_163-GAGGCCTTCGCCAATA	FM_163	VA	NYGC	MG	Homeo	Homeo_PICALM
FM_163-ACCATTTGTAGCTGTT	FM_163	VA	NYGC	MG	Homeo	Homeo_FRMD4A
FM_163-CACGAATCAACCGCCA	FM_163	VA	NYGC	MG	Homeo	Homeo_FRMD4A
FM_163-ATCGTCCGTCACGACC	FM_163	VA	NYGC	MG	Homeo	Homeo_FRMD4A
FM_163-TGACGCGGTTCCACAA	FM_163	VA	NYGC	MG	Adapt	Adapt_AIF1
FM_163-CGCCATTCAGTTCCAA	FM_163	VA	NYGC	MG	Homeo	Homeo_FRMD4A
FM_163-CTAACCCTCGAAACAA	FM_163	VA	NYGC	MG	Homeo	Homeo_PICALM
FM_163-TCAGGTAGTCCTTAAG	FM_163	VA	NYGC	MG	Homeo	Homeo_FRMD4A
FM_163-TACGGGCCACGGAAGT	FM_163	VA	NYGC	MG	Homeo	Homeo_FRMD4A
FM_163-AGTGATCTCGAAGGAC	FM_163	VA	NYGC	MG	Homeo	Homeo_PICALM
FM_163-CCCTGATCACTTGTCC	FM_163	VA	NYGC	MG	Homeo	Homeo_FRMD4A
FM_163-TCTGGCTAGCAGGTCA	FM_163	VA	NYGC	PVM	PVM	PVM_CD163
FM_163-GTCAAACTCAGCAATC	FM_163	VA	NYGC	MG	Homeo	Homeo_FRMD4A
FM_163-TCTATCATCGTCCATC	FM_163	VA	NYGC	MG	Homeo	Homeo_FRMD4A
FM_163-TTAGGCAAGGAGCTGT	FM_163	VA	NYGC	MG	Homeo	Homeo_FRMD4A
FM_163-AGGAAATGTCGCATTA	FM_163	VA	NYGC	MG	Homeo	Homeo_FRMD4A
FM_163-TACTGCCCACTCGATA	FM_163	VA	NYGC	MG	Homeo	Homeo_FRMD4A
FM_163-GCTACAAAGACATACA	FM_163	VA	NYGC	MG	Homeo	Homeo_FRMD4A
FM_163-GTCTTTATCTTCACGC	FM_163	VA	NYGC	MG	Homeo	Homeo_FRMD4A
FM_163-CAACCTCGTACGGGAT	FM_163	VA	NYGC	PVM	PVM	PVM_CD163
FM_163-CGGAACCCAGCTTCCT	FM_163	VA	NYGC	MG	ADAM	ADAM_GPNMB
FM_163-CTCTGGTGTTGAGTCT	FM_163	VA	NYGC	MG	Homeo	Homeo_FRMD4A
FM_163-TGAGGTTTCACCATAG	FM_163	VA	NYGC	MG	ADAM	ADAM_GPNMB
FM_163-TGACCCTCATGCCGGT	FM_163	VA	NYGC	MG	Adapt	Adapt_HIF1A
FM_163-ACCCTTGGTGTAAACA	FM_163	VA	NYGC	MG	Homeo	Homeo_PICALM
FM_163-CCGGGTAGTTAGGCCC	FM_163	VA	NYGC	MG	ADAM	ADAM_GPNMB
FM_163-GCAGGCTTCCGTTTCG	FM_163	VA	NYGC	MG	Homeo	Homeo_FRMD4A
FM_163-TTCCACGTCCACTTCG	FM_163	VA	NYGC	MG	Homeo	Homeo_PICALM
FM_163-AGTTCGATCTAACGCA	FM_163	VA	NYGC	MG	Homeo	Homeo_FRMD4A
FM_163-TAACGACGTTGGACCC	FM_163	VA	NYGC	MG	Homeo	Homeo_FRMD4A
FM_163-TGTGTGAGTCGTTTCC	FM_163	VA	NYGC	MG	Homeo	Homeo_FRMD4A
FM_163-AGAGAATCATGATGCT	FM_163	VA	NYGC	MG	Homeo	Homeo_FRMD4A
FM_163-TCTATACAGACTTGTC	FM_163	VA	NYGC	MG	Homeo	Homeo_PICALM
FM_163-GGGAGTATCCATTTAC	FM_163	VA	NYGC	MG	Homeo	Homeo_FRMD4A
FM_163-AGACTCACATAAGCAA	FM_163	VA	NYGC	MG	Homeo	Homeo_FRMD4A
FM_163-TTCATGTAGGGACACT	FM_163	VA	NYGC	MG	Homeo	Homeo_FRMD4A
FM_163-CCCTCTCCAGAACTCT	FM_163	VA	NYGC	MG	Homeo	Homeo_FRMD4A
FM_163-GATCAGTTCCAACACA	FM_163	VA	NYGC	MG	Homeo	Homeo_FRMD4A
FM_163-AGAGCAGAGGTACAAT	FM_163	VA	NYGC	PVM	PVM	PVM_CD163
FM_163-AGTACTGTCTCCGAAA	FM_163	VA	NYGC	MG	Homeo	Homeo_FRMD4A
FM_163-GCGATCGGTCCGGACT	FM_163	VA	NYGC	PVM	PVM	PVM_CD163
FM_163-TTTCCTCAGGCCTTGC	FM_163	VA	NYGC	MG	Adapt	Adapt_AIF1
FM_163-ACTTCGCCACATATCG	FM_163	VA	NYGC	MG	Homeo	Homeo_FRMD4A
FM_163-ATTCGTTGTACCGGCT	FM_163	VA	NYGC	MG	Homeo	Homeo_PICALM
FM_163-TACTGCCCAGGATGAC	FM_163	VA	NYGC	MG	Homeo	Homeo_FRMD4A
FM_163-AGTAGTCGTCCGTTTC	FM_163	VA	NYGC	MG	Adapt	Adapt_AIF1
FM_163-ATATCCTGTCTCCTGT	FM_163	VA	NYGC	MG	Homeo	Homeo_FRMD4A
FM_163-TGCTTCGGTCACAATC	FM_163	VA	NYGC	MG	ADAM	ADAM_GPNMB
FM_163-AATCACGGTGTTGAGG	FM_163	VA	NYGC	MG	Homeo	Homeo_FRMD4A
FM_163-CACTGAACAACTCGTA	FM_163	VA	NYGC	MG	Homeo	Homeo_FRMD4A
FM_163-ATAGGCTAGGATACGC	FM_163	VA	NYGC	MG	Homeo	Homeo_FRMD4A
FM_163-AGGTTACCAAAGTATG	FM_163	VA	NYGC	MG	Homeo	Homeo_FRMD4A
FM_163-ACCAACAAGCTCCATA	FM_163	VA	NYGC	MG	Homeo	Homeo_FRMD4A
FM_163-TGGATCAGTTACCCAA	FM_163	VA	NYGC	MG	Homeo	Homeo_PICALM
FM_163-TGCGGCAAGACATCAA	FM_163	VA	NYGC	MG	Adapt	Adapt_AIF1
FM_163-AAGGAATTCTCAATCT	FM_163	VA	NYGC	MG	Homeo	Homeo_PICALM
FM_163-ATCCCTGAGGATATAC	FM_163	VA	NYGC	MG	Homeo	Homeo_PICALM
FM_163-GTCTAGATCAGTCCGG	FM_163	VA	NYGC	MG	Homeo	Homeo_PICALM
FM_163-TACGGGCCAACCTAAC	FM_163	VA	NYGC	MG	Adapt	Adapt_HSPA1A
FM_163-TTCCTTCGTACGGTTT	FM_163	VA	NYGC	MG	Homeo	Homeo_FRMD4A
FM_163-AATGAAGGTAAGGCCA	FM_163	VA	NYGC	MG	Homeo	Homeo_FRMD4A
FM_163-ACGGGTCCACGTACAT	FM_163	VA	NYGC	MG	Homeo	Homeo_FRMD4A
FM_163-GAGAAATAGTACTGTC	FM_163	VA	NYGC	MG	Homeo	Homeo_FRMD4A
FM_163-TTGTTTGTCAAGATAG	FM_163	VA	NYGC	MG	Homeo	Homeo_FRMD4A
FM_163-TTCTTCCTCGCCAATA	FM_163	VA	NYGC	MG	Homeo	Homeo_FRMD4A
FM_163-GAGGGATCAGCGTACC	FM_163	VA	NYGC	MG	Homeo	Homeo_PICALM
FM_163-TACCCGTCAATCAAGA	FM_163	VA	NYGC	MG	Homeo	Homeo_FRMD4A
FM_163-CAGCGTGAGACGTCGA	FM_163	VA	NYGC	MG	Homeo	Homeo_FRMD4A
FM_163-AAAGGTAGTATCGCGC	FM_163	VA	NYGC	MG	Homeo	Homeo_FRMD4A
FM_163-TTAGGGTCATGTAACC	FM_163	VA	NYGC	MG	Homeo	Homeo_FRMD4A
FM_163-ATGACCACAGTCGGAA	FM_163	VA	NYGC	MG	Adapt	Adapt_AIF1
FM_163-TATCAGGAGGTCACCC	FM_163	VA	NYGC	MG	Homeo	Homeo_FRMD4A
FM_163-GCCAGGTAGGGTATAT	FM_163	VA	NYGC	MG	Adapt	Adapt_IFI44L
FM_163-AATGACCTCCAAACCA	FM_163	VA	NYGC	MG	Homeo	Homeo_FRMD4A
FM_163-GAGGGTAAGGCTAACG	FM_163	VA	NYGC	MG	Homeo	Homeo_PICALM
FM_163-GAGTTTGAGGGCGAGA	FM_163	VA	NYGC	MG	Homeo	Homeo_FRMD4A
FM_163-AACCAACCATCCCGTT	FM_163	VA	NYGC	MG	Homeo	Homeo_FRMD4A
FM_163-TATTGCTAGTAGTCAA	FM_163	VA	NYGC	MG	Homeo	Homeo_FRMD4A
FM_163-CTCCTCCAGAGCAACC	FM_163	VA	NYGC	MG	Homeo	Homeo_PICALM
FM_163-ATTCAGGAGCACACAG	FM_163	VA	NYGC	PVM	PVM	PVM_CD163
FM_163-ACGTAACTCAGCCTTC	FM_163	VA	NYGC	MG	Homeo	Homeo_FRMD4A
FM_163-TCATGGACACTAACCA	FM_163	VA	NYGC	MG	Homeo	Homeo_FRMD4A
FM_163-CGATGGCTCACTTTGT	FM_163	VA	NYGC	PVM	PVM	PVM_CD163
FM_163-GTACAACCATAAGCGG	FM_163	VA	NYGC	MG	Homeo	Homeo_PICALM
FM_163-CACCAAACACCGGTCA	FM_163	VA	NYGC	MG	Homeo	Homeo_FRMD4A
FM_163-CCGGTGAAGGTTCCGC	FM_163	VA	NYGC	MG	Homeo	Homeo_PICALM
FM_163-TACTTCATCGCCATAA	FM_163	VA	NYGC	MG	Homeo	Homeo_FRMD4A
FM_163-ATCGTAGCAAACGAGC	FM_163	VA	NYGC	MG	Homeo	Homeo_FRMD4A
FM_163-TCACGCTCAATGAAAC	FM_163	VA	NYGC	MG	Homeo	Homeo_FRMD4A
FM_163-TCTCTGGTCTCTTAAC	FM_163	VA	NYGC	MG	Homeo	Homeo_PICALM
FM_163-ATAGAGATCTGCGTCT	FM_163	VA	NYGC	MG	Homeo	Homeo_PICALM
FM_163-CCCAACTAGTTACTCG	FM_163	VA	NYGC	MG	Homeo	Homeo_FRMD4A
FM_163-CATTCTAAGTCCCTAA	FM_163	VA	NYGC	MG	Homeo	Homeo_PICALM
FM_163-ATTTCTGGTTTCAGAC	FM_163	VA	NYGC	MG	Homeo	Homeo_FRMD4A
FM_163-TCGACCTCATTGACAC	FM_163	VA	NYGC	MG	Homeo	Homeo_FRMD4A
FM_163-TGCTTGCGTCTCTCAC	FM_163	VA	NYGC	MG	Homeo	Homeo_PICALM
FM_163-TTCCAATCAGTAGTTC	FM_163	VA	NYGC	MG	Homeo	Homeo_PICALM
FM_163-AGTCACAGTTCTCGTC	FM_163	VA	NYGC	MG	Homeo	Homeo_PICALM
FM_163-TGCTTGCGTTCCGCGA	FM_163	VA	NYGC	MG	Adapt	Adapt_HIST
FM_163-CATTTCAAGCTGTTAC	FM_163	VA	NYGC	MG	Homeo	Homeo_FRMD4A
FM_163-GGGATGAAGCACTTTG	FM_163	VA	NYGC	MG	Homeo	Homeo_FRMD4A
FM_163-TATCGCCTCCCGAGTG	FM_163	VA	NYGC	MG	Homeo	Homeo_FRMD4A
FM_163-TCAGTCCTCGACACTA	FM_163	VA	NYGC	MG	Homeo	Homeo_FRMD4A
FM_163-ATCCGTCTCAAGCCGC	FM_163	VA	NYGC	MG	Homeo	Homeo_PICALM
FM_163-GTGTCCTAGAGTCACG	FM_163	VA	NYGC	MG	Adapt	Adapt_IFI44L
FM_163-TATTGCTCAAATGCTC	FM_163	VA	NYGC	MG	Homeo	Homeo_FRMD4A
FM_163-CTCGAGGCACCGCTGA	FM_163	VA	NYGC	MG	Homeo	Homeo_PICALM
FM_163-GCTACAACAGAGAATT	FM_163	VA	NYGC	MG	exAM	exAM_ERN1
FM_163-ATTCCCGAGACATCAA	FM_163	VA	NYGC	PVM	PVM	PVM_CD163
FM_163-ATCCCTGCAGACAATA	FM_163	VA	NYGC	MG	Homeo	Homeo_FRMD4A
FM_163-TCATGCCAGTTTCGGT	FM_163	VA	NYGC	MG	Homeo	Homeo_FRMD4A
FM_163-TAAGTCGAGAGCAGAA	FM_163	VA	NYGC	MG	ADAM	ADAM_GPNMB
FM_163-TCACTCGGTTCGGGTC	FM_163	VA	NYGC	MG	Homeo	Homeo_FRMD4A
FM_163-GGGAAGTCACTAGGTT	FM_163	VA	NYGC	PVM	PVM	PVM_CD163
FM_163-AATGAAGTCCTCAGGG	FM_163	VA	NYGC	MG	Homeo	Homeo_FRMD4A
FM_163-GACCAATCAATAGTAG	FM_163	VA	NYGC	MG	Homeo	Homeo_FRMD4A
FM_163-CATACTTAGTCCCTAA	FM_163	VA	NYGC	MG	Homeo	Homeo_FRMD4A
FM_163-ACGGTTATCATTGTTC	FM_163	VA	NYGC	MG	Homeo	Homeo_FRMD4A
FM_163-TAATCTCCAGCTATAC	FM_163	VA	NYGC	MG	Homeo	Homeo_FRMD4A
FM_163-GCATCGGGTATACCCA	FM_163	VA	NYGC	MG	Homeo	Homeo_FRMD4A
FM_163-ACCCTTGCAATTGAAG	FM_163	VA	NYGC	MG	Homeo	Homeo_PICALM
FM_163-GAAGCCCGTTTGCAGT	FM_163	VA	NYGC	MG	Homeo	Homeo_FRMD4A
FM_163-TATTGCTAGCAACTTC	FM_163	VA	NYGC	MG	Homeo	Homeo_FRMD4A
FM_163-TATTGCTAGGTTCCAT	FM_163	VA	NYGC	MG	Adapt	Adapt_AIF1
FM_163-ATTCCCGCAGTCAACT	FM_163	VA	NYGC	MG	Homeo	Homeo_FRMD4A
FM_163-AGGTTACTCTCCATAT	FM_163	VA	NYGC	MG	Homeo	Homeo_FRMD4A
FM_163-GTAGAAAAGGTGAGAA	FM_163	VA	NYGC	MG	Homeo	Homeo_PICALM
FM_163-GGTGATTCATCGTTCC	FM_163	VA	NYGC	MG	Homeo	Homeo_PICALM
FM_163-AGGTAGGAGTGGAAAG	FM_163	VA	NYGC	MG	Homeo	Homeo_FRMD4A
FM_163-TTATTGCCAAACTCTG	FM_163	VA	NYGC	MG	Homeo	Homeo_FRMD4A
FM_163-ATGGAGGCAGACACAG	FM_163	VA	NYGC	MG	Adapt	Adapt_AIF1
FM_163-GCACTAACATGACTCA	FM_163	VA	NYGC	MG	Homeo	Homeo_FRMD4A
FM_163-CAATCGAAGGTTCAGG	FM_163	VA	NYGC	MG	Homeo	Homeo_PICALM
FM_163-AGTGTTGAGCAACTCT	FM_163	VA	NYGC	MG	Homeo	Homeo_PICALM
FM_163-TGAGGTTCAAGCTGCC	FM_163	VA	NYGC	MG	Homeo	Homeo_FRMD4A
FM_163-TCTGTCGTCAGAATAG	FM_163	VA	NYGC	MG	Homeo	Homeo_FRMD4A
FM_163-TATATCCGTCTAACTG	FM_163	VA	NYGC	MG	Homeo	Homeo_FRMD4A
FM_163-CAGTTAGTCCCTATTA	FM_163	VA	NYGC	MG	Homeo	Homeo_FRMD4A
FM_163-CTCAATTCAATTGTGC	FM_163	VA	NYGC	MG	Homeo	Homeo_FRMD4A
FM_163-TAAGTCGCACGCGTCA	FM_163	VA	NYGC	MG	Homeo	Homeo_FRMD4A
FM_163-AGTCATGTCAACTACG	FM_163	VA	NYGC	MG	Homeo	Homeo_PICALM
FM_163-AATGGCTGTCCACTCT	FM_163	VA	NYGC	MG	Homeo	Homeo_FRMD4A
FM_163-GATCATGTCATTGTTC	FM_163	VA	NYGC	MG	Homeo	Homeo_FRMD4A
FM_163-GGATCTACAGCCTACG	FM_163	VA	NYGC	MG	Homeo	Homeo_FRMD4A
FM_163-TCATGCCCACTCACTC	FM_163	VA	NYGC	MG	Homeo	Homeo_PICALM
FM_163-CCTTCAGGTATGTGTC	FM_163	VA	NYGC	MG	Homeo	Homeo_FRMD4A
FM_163-CGGAGAAAGCGAACTG	FM_163	VA	NYGC	MG	Homeo	Homeo_FRMD4A
FM_163-GGTGGCTTCTCGGTCT	FM_163	VA	NYGC	MG	Homeo	Homeo_FRMD4A
FM_163-TCATGTTCACCTGAAT	FM_163	VA	NYGC	MG	Homeo	Homeo_FRMD4A
FM_163-GTTGAACAGTTGAATG	FM_163	VA	NYGC	MG	Homeo	Homeo_FRMD4A
FM_163-AAGCATCTCGCTCTAC	FM_163	VA	NYGC	MG	Homeo	Homeo_FRMD4A
FM_163-GAGAAATTCAACCTCC	FM_163	VA	NYGC	MG	Adapt	Adapt_IFI44L
FM_163-CCCTAACAGGTTTGAA	FM_163	VA	NYGC	MG	Homeo	Homeo_FRMD4A
FM_163-GGGTGTCAGTCCCTAA	FM_163	VA	NYGC	MG	Homeo	Homeo_FRMD4A
FM_163-TATGTTCAGGTTCTAC	FM_163	VA	NYGC	MG	Homeo	Homeo_PICALM
FM_163-GAGTTGTAGGTCCAGA	FM_163	VA	NYGC	MG	Homeo	Homeo_FRMD4A
FM_163-CAGGTATAGCTACAAA	FM_163	VA	NYGC	MG	exAM	exAM_ERN1
FM_163-CAAGGGATCGTAACTG	FM_163	VA	NYGC	MG	Homeo	Homeo_FRMD4A
FM_163-AAGGAATAGTTGCTCA	FM_163	VA	NYGC	MG	Homeo	Homeo_FRMD4A
FM_163-TCACATTGTGGTCTAT	FM_163	VA	NYGC	MG	ADAM	ADAM_GPNMB
FM_163-TCATTACCAGAAATTG	FM_163	VA	NYGC	MG	Homeo	Homeo_PICALM
FM_163-ATCACTTGTCTACAGT	FM_163	VA	NYGC	MG	Homeo	Homeo_FRMD4A
FM_163-CATCCACGTCCCGTGA	FM_163	VA	NYGC	MG	Homeo	Homeo_FRMD4A
FM_163-CATCCCACACATACTG	FM_163	VA	NYGC	MG	ADAM	ADAM_GPNMB
FM_163-AAGGAATCATGAGATA	FM_163	VA	NYGC	MG	Adapt	Adapt_AIF1
FM_163-CGATCGGAGAGGTGCT	FM_163	VA	NYGC	PVM	PVM	PVM_CD163
FM_163-CTCCGATTCTGCCTCA	FM_163	VA	NYGC	MG	Homeo	Homeo_PICALM
FM_163-GCATGATCATAGATCC	FM_163	VA	NYGC	MG	Homeo	Homeo_FRMD4A
FM_163-TCCACGTTCCTGTTAT	FM_163	VA	NYGC	MG	Homeo	Homeo_FRMD4A
FM_163-TTTCCTCTCTTAGCCC	FM_163	VA	NYGC	MG	Homeo	Homeo_FRMD4A
FM_163-TAGAGTCAGGAACGCT	FM_163	VA	NYGC	MG	Homeo	Homeo_FRMD4A
FM_163-AGAAATGTCTCGTGGG	FM_163	VA	NYGC	MG	Homeo	Homeo_FRMD4A
FM_163-ACATGCACAAGACAAT	FM_163	VA	NYGC	MG	Homeo	Homeo_FRMD4A
FM_163-AATCGACAGTGCCGAA	FM_163	VA	NYGC	MG	Homeo	Homeo_PICALM
FM_163-GTGCTTCTCGAGATAA	FM_163	VA	NYGC	MG	Homeo	Homeo_PICALM
FM_163-CCGATCTCAGACTGCC	FM_163	VA	NYGC	MG	Homeo	Homeo_PICALM
FM_163-GAGGCAAAGGAAGTAG	FM_163	VA	NYGC	MG	Homeo	Homeo_FRMD4A
FM_163-GGGACCTAGCGATTCT	FM_163	VA	NYGC	MG	Homeo	Homeo_FRMD4A
FM_163-GGAGGTACAACACACT	FM_163	VA	NYGC	MG	Homeo	Homeo_FRMD4A
FM_163-ATGATCGAGCCGCACT	FM_163	VA	NYGC	PVM	PVM	PVM_CD163
FM_163-TACCTCGTCCCAAGTA	FM_163	VA	NYGC	MG	Homeo	Homeo_FRMD4A
FM_163-GTTGCTCCATCTTAGG	FM_163	VA	NYGC	MG	Homeo	Homeo_FRMD4A
FM_163-TGAACGTCAACGACTT	FM_163	VA	NYGC	MG	ADAM	ADAM_GPNMB
FM_163-ACTTCGCGTGCCTTTC	FM_163	VA	NYGC	MG	Homeo	Homeo_FRMD4A
FM_163-GCGTGCAAGTTTCGGT	FM_163	VA	NYGC	MG	Homeo	Homeo_PICALM
FM_163-GACTCTCGTCTACAGT	FM_163	VA	NYGC	MG	Homeo	Homeo_FRMD4A
FM_163-TACATTCCATTAAAGG	FM_163	VA	NYGC	MG	Homeo	Homeo_PICALM
FM_163-AAGATAGTCCTAAACG	FM_163	VA	NYGC	MG	Homeo	Homeo_FRMD4A
FM_163-TAGCACAAGCGATGAC	FM_163	VA	NYGC	MG	Homeo	Homeo_FRMD4A
FM_163-TCACACCCAGCAGTGA	FM_163	VA	NYGC	MG	Homeo	Homeo_FRMD4A
FM_163-AGTGTTGGTGTCTTAG	FM_163	VA	NYGC	MG	Homeo	Homeo_PICALM
FM_163-CTTGATTAGCTTTCTT	FM_163	VA	NYGC	MG	exAM	exAM_ERN1
FM_163-TGGGATTCATGGGAAC	FM_163	VA	NYGC	MG	Homeo	Homeo_FRMD4A
FM_163-AATGCCAAGTCACTGT	FM_163	VA	NYGC	MG	Homeo	Homeo_FRMD4A
FM_163-TCTTGCGGTTGCTCAA	FM_163	VA	NYGC	MG	Homeo	Homeo_FRMD4A
FM_163-GCATTAGTCACCTCAC	FM_163	VA	NYGC	MG	exAM	exAM_ERN1
FM_163-GTTCATTGTCAACATC	FM_163	VA	NYGC	MG	Adapt	Adapt_IFI44L
FM_163-ATCACAGAGGACTAAT	FM_163	VA	NYGC	MG	Homeo	Homeo_FRMD4A
FM_163-TAACTTCCATCTTAGG	FM_163	VA	NYGC	MG	Homeo	Homeo_FRMD4A
FM_163-TTAGGGTGTCAGTCTA	FM_163	VA	NYGC	MG	Homeo	Homeo_FRMD4A
FM_163-TCCTCGATCGTAACAC	FM_163	VA	NYGC	MG	Homeo	Homeo_FRMD4A
FM_163-AATGGAATCCGCAACG	FM_163	VA	NYGC	MG	Homeo	Homeo_FRMD4A
FM_163-AGATAGATCTCTAGGA	FM_163	VA	NYGC	MG	Homeo	Homeo_FRMD4A
FM_163-ACAACCAAGCTACTAC	FM_163	VA	NYGC	MG	exAM	exAM_ERN1
FM_163-ATTCCTAGTCCACAGC	FM_163	VA	NYGC	MG	Homeo	Homeo_FRMD4A
FM_163-TTCACCGTCGATGCTA	FM_163	VA	NYGC	MG	Homeo	Homeo_PICALM
FM_163-AAAGGATGTACTCCCT	FM_163	VA	NYGC	MG	Homeo	Homeo_FRMD4A
FM_163-TCGATTTCACGCTATA	FM_163	VA	NYGC	MG	Homeo	Homeo_PICALM
FM_163-GGAGATGAGCACCGAA	FM_163	VA	NYGC	MG	Homeo	Homeo_FRMD4A
FM_163-GTGCTTCCATACTTTC	FM_163	VA	NYGC	MG	Homeo	Homeo_PICALM
FM_163-GAGTCTACAGAGGGTT	FM_163	VA	NYGC	MG	Adapt	Adapt_IFI44L
FM_163-ACCCTTGAGGTGCCTC	FM_163	VA	NYGC	MG	Homeo	Homeo_FRMD4A
FM_163-AAAGTGAGTCCAGCCA	FM_163	VA	NYGC	MG	Homeo	Homeo_FRMD4A
FM_163-GCAGGCTGTAGGCAGT	FM_163	VA	NYGC	MG	Homeo	Homeo_PICALM
FM_163-ACGATCAAGAAACACT	FM_163	VA	NYGC	MG	Homeo	Homeo_FRMD4A
FM_163-TTACGCCCATACCATG	FM_163	VA	NYGC	MG	Homeo	Homeo_PICALM
FM_163-AGCTTCCAGTCGAAGC	FM_163	VA	NYGC	MG	Homeo	Homeo_PICALM
FM_163-CCACGTTCAAATGGTA	FM_163	VA	NYGC	MG	Homeo	Homeo_FRMD4A
FM_163-CGTTAGAAGGCGAAGG	FM_163	VA	NYGC	MG	Homeo	Homeo_FRMD4A
FM_163-AGACCCGAGCAAATCA	FM_163	VA	NYGC	PVM	PVM	PVM_CD163
FM_163-AGCTCAATCGGCATAT	FM_163	VA	NYGC	MG	Homeo	Homeo_FRMD4A
FM_163-TTTGGTTGTTAGCTAC	FM_163	VA	NYGC	MG	Homeo	Homeo_FRMD4A
FM_163-CAATTTCTCTTGGTCC	FM_163	VA	NYGC	MG	Homeo	Homeo_PICALM
FM_163-CATACTTGTGCCTATA	FM_163	VA	NYGC	MG	Homeo	Homeo_FRMD4A
FM_163-CCGAACGGTATCAGCT	FM_163	VA	NYGC	MG	Homeo	Homeo_PICALM
FM_163-ACAGCCGGTTCAAGTC	FM_163	VA	NYGC	MG	Homeo	Homeo_PICALM
FM_163-TCATACTTCCTTGACC	FM_163	VA	NYGC	MG	Homeo	Homeo_FRMD4A
FM_163-ATGAAAGCAATTAGGA	FM_163	VA	NYGC	MG	ADAM	ADAM_GPNMB
FM_163-CTACTATTCTCCTACG	FM_163	VA	NYGC	MG	Homeo	Homeo_FRMD4A
FM_163-ACAGCCGCATACTGTG	FM_163	VA	NYGC	MG	Homeo	Homeo_FRMD4A
FM_163-GCTTTCGGTTTGCAGT	FM_163	VA	NYGC	MG	Homeo	Homeo_FRMD4A
FM_163-GGTGTTAGTCCCTGTT	FM_163	VA	NYGC	MG	ADAM	ADAM_GPNMB
FM_163-CTCTCAGGTTCTATCT	FM_163	VA	NYGC	MG	Homeo	Homeo_FRMD4A
FM_163-CAAGCTACATAAGATG	FM_163	VA	NYGC	MG	Homeo	Homeo_FRMD4A
FM_163-CATGCCTTCAACGAGG	FM_163	VA	NYGC	MG	Homeo	Homeo_PICALM
FM_163-GTATTTCGTTGCATGT	FM_163	VA	NYGC	MG	Homeo	Homeo_PICALM
FM_163-GCAGTTAAGACTTCAC	FM_163	VA	NYGC	MG	Homeo	Homeo_FRMD4A
FM_163-AGTTCCCGTTATCTTC	FM_163	VA	NYGC	MG	Homeo	Homeo_FRMD4A
FM_163-TGAGACTTCGCCCAGA	FM_163	VA	NYGC	MG	Homeo	Homeo_PICALM
FM_163-TGTTCTACATGAGTAA	FM_163	VA	NYGC	MG	Homeo	Homeo_PICALM
FM_163-GTAATGCGTTCTGACA	FM_163	VA	NYGC	MG	Homeo	Homeo_FRMD4A
FM_163-TGAGTCAAGCTGCGAA	FM_163	VA	NYGC	MG	Homeo	Homeo_PICALM
FM_163-GTGAGTTTCCAAAGGG	FM_163	VA	NYGC	MG	Homeo	Homeo_FRMD4A
FM_163-AGAACCTGTGAAAGTT	FM_163	VA	NYGC	MG	Homeo	Homeo_FRMD4A
FM_163-CGAAGTTGTTGACTAC	FM_163	VA	NYGC	MG	Homeo	Homeo_FRMD4A
FM_163-GTTCTATCAGAATTCC	FM_163	VA	NYGC	MG	Homeo	Homeo_PICALM
FM_163-CATAGACTCCCATAAG	FM_163	VA	NYGC	MG	Homeo	Homeo_FRMD4A
FM_163-CACGTGGAGTTACGGG	FM_163	VA	NYGC	MG	Homeo	Homeo_PICALM
FM_163-ACATCGAGTGTTCATG	FM_163	VA	NYGC	MG	Homeo	Homeo_PICALM
FM_163-CTTACCGGTAATTAGG	FM_163	VA	NYGC	MG	Homeo	Homeo_FRMD4A
FM_163-CAGATCAAGAGGATGA	FM_163	VA	NYGC	MG	Homeo	Homeo_FRMD4A
FM_163-ACTTAGGCACAAGCCC	FM_163	VA	NYGC	MG	Homeo	Homeo_FRMD4A
FM_163-AAACCCACAAACCACT	FM_163	VA	NYGC	MG	Homeo	Homeo_PICALM
FM_163-ACTACGATCAAATGCC	FM_163	VA	NYGC	MG	Homeo	Homeo_FRMD4A
FM_163-CGTCCATAGATTAGTG	FM_163	VA	NYGC	PVM	PVM	PVM_CD163
FM_163-GTGGTTATCTCTATAC	FM_163	VA	NYGC	MG	Homeo	Homeo_PICALM
FM_163-CTCAACCCACAGACGA	FM_163	VA	NYGC	MG	Homeo	Homeo_PICALM
FM_163-ATTCTACAGGTAACTA	FM_163	VA	NYGC	MG	Homeo	Homeo_FRMD4A
FM_163-AGTAGCTAGCCTCACG	FM_163	VA	NYGC	MG	Homeo	Homeo_FRMD4A
FM_163-TGATCAGTCCCTCATG	FM_163	VA	NYGC	MG	Homeo	Homeo_PICALM
FM_163-GAATCGTCACCAAATC	FM_163	VA	NYGC	MG	Homeo	Homeo_FRMD4A
FM_163-GAACACTCAACAGCTT	FM_163	VA	NYGC	MG	Homeo	Homeo_FRMD4A
FM_163-TCCGAAATCGTCTCAC	FM_163	VA	NYGC	MG	Homeo	Homeo_FRMD4A
FM_163-CTACCCACATAATGCC	FM_163	VA	NYGC	MG	Homeo	Homeo_FRMD4A
FM_163-GATGGAGCAACAGAGC	FM_163	VA	NYGC	PVM	PVM	PVM_CD163
FM_163-CACCGTTGTCTACTGA	FM_163	VA	NYGC	MG	Homeo	Homeo_PICALM
FM_163-GTACAGTCAGCAGACA	FM_163	VA	NYGC	MG	Homeo	Homeo_FRMD4A
FM_163-TTCACCGCATGTTACG	FM_163	VA	NYGC	MG	Homeo	Homeo_FRMD4A
FM_163-CAGTTAGCATGAGAAT	FM_163	VA	NYGC	MG	Homeo	Homeo_FRMD4A
FM_163-AACAAGAGTTTAGAGA	FM_163	VA	NYGC	MG	Homeo	Homeo_PICALM
FM_163-GTTACGATCACGGGAA	FM_163	VA	NYGC	MG	Homeo	Homeo_FRMD4A
FM_163-GAACACTGTGAGTTTC	FM_163	VA	NYGC	MG	Homeo	Homeo_FRMD4A
FM_163-CCCTCTCAGCCATTTG	FM_163	VA	NYGC	MG	Homeo	Homeo_PICALM
FM_163-TCCTCCCTCACTGGTA	FM_163	VA	NYGC	MG	Homeo	Homeo_FRMD4A
FM_163-ACTTTGTCATTCCTCG	FM_163	VA	NYGC	MG	Homeo	Homeo_FRMD4A
FM_163-TCATTGTCACCTCAGG	FM_163	VA	NYGC	MG	Homeo	Homeo_FRMD4A
FM_163-GGGTATTTCCGTGGCA	FM_163	VA	NYGC	MG	Homeo	Homeo_FRMD4A
FM_163-GCATGATCATTCGGGC	FM_163	VA	NYGC	MG	Homeo	Homeo_PICALM
FM_163-ACTACGATCCGACATA	FM_163	VA	NYGC	MG	Homeo	Homeo_FRMD4A
FM_163-TGCATGATCGTACCTC	FM_163	VA	NYGC	MG	Homeo	Homeo_FRMD4A
FM_163-CCACACTCATTGACAC	FM_163	VA	NYGC	MG	Homeo	Homeo_FRMD4A
FM_163-TCACAAGTCAGGAAGC	FM_163	VA	NYGC	MG	Homeo	Homeo_FRMD4A
FM_163-GAAGGGTTCCCTCGAT	FM_163	VA	NYGC	MG	Homeo	Homeo_FRMD4A
FM_163-TGTGATGGTCTTCATT	FM_163	VA	NYGC	MG	Homeo	Homeo_PICALM
FM_163-TAAGCGTGTGCAACAG	FM_163	VA	NYGC	MG	Homeo	Homeo_PICALM
FM_163-ACTTTCACAAGGTACG	FM_163	VA	NYGC	MG	exAM	exAM_ERN1
FM_163-GTCTCACGTTTACGTG	FM_163	VA	NYGC	MG	Homeo	Homeo_PICALM
FM_163-AGATCCATCCTTTGAT	FM_163	VA	NYGC	MG	Homeo	Homeo_FRMD4A
FM_163-GCGATCGTCAAGCTGT	FM_163	VA	NYGC	MG	Homeo	Homeo_FRMD4A
FM_163-ATCACGACACGCAGTC	FM_163	VA	NYGC	MG	Homeo	Homeo_FRMD4A
FM_163-CAGCAGCAGGTCACAG	FM_163	VA	NYGC	MG	Homeo	Homeo_FRMD4A
FM_163-ATGATCGGTGCTGATT	FM_163	VA	NYGC	MG	Homeo	Homeo_FRMD4A
FM_163-CGTCAAATCCAACCGG	FM_163	VA	NYGC	MG	Homeo	Homeo_FRMD4A
FM_163-ATAGAGACATTGCCTC	FM_163	VA	NYGC	MG	Homeo	Homeo_FRMD4A
FM_163-GAGTTGTAGAGTCGAC	FM_163	VA	NYGC	MG	Homeo	Homeo_PICALM
FM_163-CAAGAGGAGATTACCC	FM_163	VA	NYGC	MG	Homeo	Homeo_PICALM
FM_163-GCACTAAAGGTTGGTG	FM_163	VA	NYGC	MG	Homeo	Homeo_FRMD4A
FM_163-TTGTGTTAGAGCATTA	FM_163	VA	NYGC	MG	Adapt	Adapt_HIF1A
FM_163-GAAACCTAGCGTCTGC	FM_163	VA	NYGC	MG	Homeo	Homeo_FRMD4A
FM_163-AACAAAGAGTCATGCT	FM_163	VA	NYGC	MG	ADAM	ADAM_GPNMB
FM_163-TATCTGTTCGACGCTG	FM_163	VA	NYGC	MG	Homeo	Homeo_FRMD4A
FM_163-CTACCCATCCGAGGCT	FM_163	VA	NYGC	MG	Homeo	Homeo_FRMD4A
FM_163-TCATGTTAGTTGAAGT	FM_163	VA	NYGC	MG	Homeo	Homeo_FRMD4A
FM_163-TCATGCCAGCCACCGT	FM_163	VA	NYGC	MG	Homeo	Homeo_FRMD4A
FM_163-TTAGGGTAGGTGCTTT	FM_163	VA	NYGC	MG	Homeo	Homeo_FRMD4A
FM_163-TCAAGCAAGCAGGGAG	FM_163	VA	NYGC	MG	Homeo	Homeo_PICALM
FM_163-CTCCAACCATATTCGG	FM_163	VA	NYGC	MG	Homeo	Homeo_FRMD4A
FM_163-TCGACGGTCGTTCCTG	FM_163	VA	NYGC	MG	Adapt	Adapt_IFI44L
FM_163-AGCCAATCAGCTGTTA	FM_163	VA	NYGC	MG	Homeo	Homeo_FRMD4A
FM_163-TCACGCTGTCTGTGGC	FM_163	VA	NYGC	MG	Homeo	Homeo_PICALM
FM_163-GGTGTTACATTACGGT	FM_163	VA	NYGC	MG	Homeo	Homeo_FRMD4A
FM_163-TCATTACAGTTTGAGA	FM_163	VA	NYGC	PVM	PVM	PVM_CD163
FM_163-TTGGGATGTACGTAGG	FM_163	VA	NYGC	MG	Homeo	Homeo_FRMD4A
FM_163-TCCGTGTTCACTCACC	FM_163	VA	NYGC	MG	Homeo	Homeo_FRMD4A
FM_163-AGGTCTATCTGTCCGT	FM_163	VA	NYGC	MG	Homeo	Homeo_PICALM
FM_163-TAATTCCCATCACAGT	FM_163	VA	NYGC	MG	Homeo	Homeo_FRMD4A
FM_163-GAAATGAAGCATGTTC	FM_163	VA	NYGC	MG	Homeo	Homeo_FRMD4A
FM_163-GGAGGTAGTTAGCTAC	FM_163	VA	NYGC	MG	Homeo	Homeo_PICALM
FM_163-GGTTCTCGTCGCGTCA	FM_163	VA	NYGC	MG	Homeo	Homeo_FRMD4A
FM_163-GATGACTGTGAATTGA	FM_163	VA	NYGC	MG	Adapt	Adapt_TMEM163
FM_163-ATTTACCGTTTCGTTT	FM_163	VA	NYGC	MG	Homeo	Homeo_FRMD4A
FM_163-TCACGCTAGATCCCAT	FM_163	VA	NYGC	MG	Homeo	Homeo_FRMD4A
FM_163-TCTGTCGAGGCAGCTA	FM_163	VA	NYGC	MG	Homeo	Homeo_FRMD4A
FM_163-TGTAGACGTCGCATGC	FM_163	VA	NYGC	MG	Homeo	Homeo_FRMD4A
FM_163-AGCCACGAGCAGTAAT	FM_163	VA	NYGC	MG	Homeo	Homeo_FRMD4A
FM_163-TCCCATGTCATACGAC	FM_163	VA	NYGC	MG	Homeo	Homeo_FRMD4A
FM_163-TGGGCGTTCCACGGAC	FM_163	VA	NYGC	MG	Homeo	Homeo_FRMD4A
FM_163-ATCGTAGTCTCCGATC	FM_163	VA	NYGC	MG	Homeo	Homeo_PICALM
FM_163-TGTTTGTAGGGTGAGG	FM_163	VA	NYGC	MG	Homeo	Homeo_FRMD4A
FM_163-ATGATCGGTTGGGTAG	FM_163	VA	NYGC	MG	Homeo	Homeo_FRMD4A
FM_163-TCAAGCAAGAGTGGCT	FM_163	VA	NYGC	MG	Adapt	Adapt_AIF1
FM_163-AGAGCCCGTTCTTAGG	FM_163	VA	NYGC	MG	Homeo	Homeo_FRMD4A
FM_163-TACCTCGCAATCCTTT	FM_163	VA	NYGC	MG	Homeo	Homeo_FRMD4A
FM_163-TTTCACAGTTGACGGA	FM_163	VA	NYGC	MG	Homeo	Homeo_FRMD4A
FM_163-TGAATGCCACAACGTT	FM_163	VA	NYGC	MG	Adapt	Adapt_HIF1A
FM_163-TACGCTCGTTGTCCCT	FM_163	VA	NYGC	MG	Homeo	Homeo_FRMD4A
FM_163-CCTGCATAGTTCAACC	FM_163	VA	NYGC	MG	Homeo	Homeo_FRMD4A
FM_163-CGGGTGTTCTGCATGA	FM_163	VA	NYGC	MG	Homeo	Homeo_FRMD4A
FM_163-TCAGCCTCAGTCGCAC	FM_163	VA	NYGC	MG	Homeo	Homeo_PICALM
FM_163-CAATGACTCTCTTCAA	FM_163	VA	NYGC	MG	Homeo	Homeo_FRMD4A
FM_163-ACCTACCCACGGCTAC	FM_163	VA	NYGC	MG	Homeo	Homeo_FRMD4A
FM_163-GTCCACTAGCGTTAGG	FM_163	VA	NYGC	MG	Homeo	Homeo_FRMD4A
FM_163-CCTATCGGTGCCGGTT	FM_163	VA	NYGC	MG	Homeo	Homeo_FRMD4A
FM_163-TCGTGGGCAAAGCGTG	FM_163	VA	NYGC	MG	Homeo	Homeo_FRMD4A
FM_163-ACGTCCTGTCCACGCA	FM_163	VA	NYGC	MG	Homeo	Homeo_FRMD4A
FM_163-TATTGCTGTAATGATG	FM_163	VA	NYGC	MG	Homeo	Homeo_FRMD4A
FM_163-AGATCCAGTCTAGGCC	FM_163	VA	NYGC	MG	Homeo	Homeo_FRMD4A
FM_163-GTACAGTGTGTCATCA	FM_163	VA	NYGC	MG	Homeo	Homeo_FRMD4A
FM_163-CTTCTAAGTCCTCAGG	FM_163	VA	NYGC	MG	Homeo	Homeo_FRMD4A
FM_163-CATCCACCAATATCCG	FM_163	VA	NYGC	MG	Homeo	Homeo_PICALM
FM_163-GAATCGTGTCTGGTTA	FM_163	VA	NYGC	MG	Homeo	Homeo_FRMD4A
FM_163-ACCTACCGTTGGCCGT	FM_163	VA	NYGC	MG	exAM	exAM_ERN1
FM_163-GACAGCCGTTTCCAAG	FM_163	VA	NYGC	MG	Homeo	Homeo_PICALM
FM_163-ACTTCGCTCTGGCTGG	FM_163	VA	NYGC	MG	Homeo	Homeo_PICALM
FM_163-CTGTGAAAGGTAGTAT	FM_163	VA	NYGC	MG	ADAM	ADAM_GPNMB
FM_163-ATCGGATTCGGAATGG	FM_163	VA	NYGC	MG	Homeo	Homeo_FRMD4A
FM_163-ACGTTCCTCGAGCCTG	FM_163	VA	NYGC	MG	Homeo	Homeo_PICALM
FM_163-TTCCACGGTCAATCTG	FM_163	VA	NYGC	MG	Homeo	Homeo_FRMD4A
FM_163-CTAACCCGTAGCGCCT	FM_163	VA	NYGC	MG	Homeo	Homeo_FRMD4A
FM_163-CTTGATTAGGTCCCTG	FM_163	VA	NYGC	MG	Homeo	Homeo_FRMD4A
FM_163-TTTCAGTAGTCACAGG	FM_163	VA	NYGC	MG	Homeo	Homeo_FRMD4A
FM_163-ATATCCTAGTCCCAAT	FM_163	VA	NYGC	MG	Homeo	Homeo_FRMD4A
FM_163-CTATCCGGTCCTTGTC	FM_163	VA	NYGC	MG	Homeo	Homeo_PICALM
FM_163-TCGGTCTCATGCCATA	FM_163	VA	NYGC	MG	Homeo	Homeo_PICALM
FM_163-CTGCTCATCTCCGCAT	FM_163	VA	NYGC	MG	Homeo	Homeo_FRMD4A
FM_163-GCTACAACACTATCCC	FM_163	VA	NYGC	MG	Homeo	Homeo_FRMD4A
FM_163-TGCGACGTCCCAGCGA	FM_163	VA	NYGC	MG	Homeo	Homeo_FRMD4A
FM_163-TCTTAGTCAATAGTAG	FM_163	VA	NYGC	MG	Homeo	Homeo_FRMD4A
FM_163-GTTGTAGCAGGCGATA	FM_163	VA	NYGC	MG	Homeo	Homeo_PICALM
FM_163-TACCGGGAGTAGTCAA	FM_163	VA	NYGC	MG	Homeo	Homeo_PICALM
FM_163-GAAGCGACAGTATACC	FM_163	VA	NYGC	MG	Homeo	Homeo_FRMD4A
FM_163-AGGGTTTAGAGCAGTC	FM_163	VA	NYGC	MG	Homeo	Homeo_FRMD4A
FM_163-CTCCTCCCAGTTAGAA	FM_163	VA	NYGC	MG	Homeo	Homeo_FRMD4A
FM_163-GATGAGGGTACATTGC	FM_163	VA	NYGC	MG	Homeo	Homeo_FRMD4A
FM_163-TAATCTCTCGGTTGTA	FM_163	VA	NYGC	MG	Homeo	Homeo_FRMD4A
FM_163-AACAGGGCAATGTCTG	FM_163	VA	NYGC	MG	Homeo	Homeo_FRMD4A
FM_163-AGACAAACAGAACTTC	FM_163	VA	NYGC	MG	Homeo	Homeo_FRMD4A
FM_163-AGACACTTCCCTTTGG	FM_163	VA	NYGC	MG	Adapt	Adapt_TMEM163
FM_163-AGGGCTCGTGAGCAGT	FM_163	VA	NYGC	MG	Adapt	Adapt_AIF1
FM_163-AAGCCATCAATAGTGA	FM_163	VA	NYGC	MG	Homeo	Homeo_FRMD4A
FM_163-GAGCTGCTCAGCATTG	FM_163	VA	NYGC	MG	Homeo	Homeo_FRMD4A
FM_163-CACTGTCAGGGATCTG	FM_163	VA	NYGC	MG	Homeo	Homeo_PICALM
FM_163-CTGCAGGAGGAAAGGT	FM_163	VA	NYGC	MG	Homeo	Homeo_FRMD4A
FM_163-TCGGGCATCGGCGATC	FM_163	VA	NYGC	MG	Homeo	Homeo_FRMD4A
FM_163-CACAGGCCAGATCACT	FM_163	VA	NYGC	MG	Homeo	Homeo_FRMD4A
FM_163-CCGGGTACAGCCTACG	FM_163	VA	NYGC	MG	Homeo	Homeo_FRMD4A
FM_163-TTCTCTCAGCAACTCT	FM_163	VA	NYGC	MG	Homeo	Homeo_FRMD4A
FM_163-TCATTCAAGTCCCAGC	FM_163	VA	NYGC	MG	Homeo	Homeo_FRMD4A
FM_163-CTTTCAATCCATCCGT	FM_163	VA	NYGC	MG	Homeo	Homeo_FRMD4A
FM_163-TAGCACACAAGAGTAT	FM_163	VA	NYGC	MG	Homeo	Homeo_PICALM
FM_163-GTTAGTGAGTCTGCAT	FM_163	VA	NYGC	MG	Homeo	Homeo_FRMD4A
FM_163-GCAGCTGAGAGGGTCT	FM_163	VA	NYGC	MG	Homeo	Homeo_FRMD4A
FM_163-CATCCCACAGAGAGGG	FM_163	VA	NYGC	MG	Homeo	Homeo_PICALM
FM_163-GAGGGATCATCATTTC	FM_163	VA	NYGC	MG	Homeo	Homeo_FRMD4A
FM_163-TAGGAGGTCTTCTTCC	FM_163	VA	NYGC	MG	Homeo	Homeo_PICALM
FM_163-TTCCGGTAGTAAAGCT	FM_163	VA	NYGC	MG	Homeo	Homeo_FRMD4A
FM_163-CTAAGTGAGCCGTAAG	FM_163	VA	NYGC	MG	Homeo	Homeo_FRMD4A
FM_163-TTGTTTGTCGAAACAA	FM_163	VA	NYGC	MG	Adapt	Adapt_HIST
FM_163-TGGAACTAGTTTCTTC	FM_163	VA	NYGC	MG	Homeo	Homeo_FRMD4A
FM_163-TGTCCACGTACGTACT	FM_163	VA	NYGC	MG	Homeo	Homeo_FRMD4A
FM_163-AGGTCATTCTGTCCCA	FM_163	VA	NYGC	MG	Homeo	Homeo_FRMD4A
FM_163-GACTTCCGTAGGTACG	FM_163	VA	NYGC	MG	Homeo	Homeo_FRMD4A
FM_163-TCCTCGACACCCTCTA	FM_163	VA	NYGC	MG	Homeo	Homeo_FRMD4A
FM_163-TGGTGATGTGGTTTAC	FM_163	VA	NYGC	MG	Homeo	Homeo_PICALM
FM_163-TTGAGTGCATAACTCG	FM_163	VA	NYGC	MG	Homeo	Homeo_FRMD4A
FM_163-TTACCATTCCGGTAAT	FM_163	VA	NYGC	MG	exAM	exAM_ERN1
FM_163-CTGGCAGCATCGGCCA	FM_163	VA	NYGC	MG	Homeo	Homeo_PICALM
FM_163-AGGGCTCTCAAGGCTT	FM_163	VA	NYGC	MG	Homeo	Homeo_FRMD4A
FM_163-CACTGAACAGCAATTC	FM_163	VA	NYGC	MG	Homeo	Homeo_FRMD4A
FM_163-TTACCGCTCTACACTT	FM_163	VA	NYGC	MG	Homeo	Homeo_FRMD4A
FM_163-CACCAAAAGCATGGGT	FM_163	VA	NYGC	MG	Homeo	Homeo_PICALM
FM_163-AAACCCACAGCACACC	FM_163	VA	NYGC	MG	Homeo	Homeo_FRMD4A
FM_163-AGCTTCCAGTGCAGCA	FM_163	VA	NYGC	MG	Adapt	Adapt_IFI44L
FM_163-TCGTAGATCGTAGGGA	FM_163	VA	NYGC	MG	Homeo	Homeo_FRMD4A
FM_163-TTCGCTGGTCCTTGTC	FM_163	VA	NYGC	MG	exAM	exAM_ERN1
FM_163-GGCTGTGTCTGTGTGA	FM_163	VA	NYGC	MG	Homeo	Homeo_FRMD4A
FM_163-GTTCATTAGAATTCAG	FM_163	VA	NYGC	MG	Adapt	Adapt_HIST
FM_163-CCCATTGAGCAGATAT	FM_163	VA	NYGC	MG	Adapt	Adapt_AIF1
FM_163-TACGTCCGTCGCCTAG	FM_163	VA	NYGC	PVM	PVM	PVM_CD163
FM_163-AGGGAGTCACTCCCTA	FM_163	VA	NYGC	MG	Homeo	Homeo_FRMD4A
FM_163-ATTGGGTGTGGCACTC	FM_163	VA	NYGC	MG	Homeo	Homeo_FRMD4A
FM_163-TCAATTCTCACCTCGT	FM_163	VA	NYGC	MG	Homeo	Homeo_PICALM
FM_163-GTGCTGGTCAGCTTCC	FM_163	VA	NYGC	MG	Homeo	Homeo_PICALM
FM_163-GAAGAATAGCTACAAA	FM_163	VA	NYGC	MG	Homeo	Homeo_FRMD4A
FM_163-TTACTGTAGTGGAAGA	FM_163	VA	NYGC	MG	Homeo	Homeo_FRMD4A
FM_163-AACTTCTGTCTGTTAG	FM_163	VA	NYGC	MG	Homeo	Homeo_FRMD4A
FM_163-CACTGTCCATTGCAAC	FM_163	VA	NYGC	MG	Homeo	Homeo_FRMD4A
FM_163-TTGTGGATCGAGCCAC	FM_163	VA	NYGC	PVM	PVM	PVM_CD163
FM_163-ACTGTCCCAGCTGTTA	FM_163	VA	NYGC	MG	Homeo	Homeo_FRMD4A
FM_163-CGGAGAACAGATGCGA	FM_163	VA	NYGC	MG	Homeo	Homeo_FRMD4A
FM_163-CCGTGAGTCCCATAAG	FM_163	VA	NYGC	MG	Homeo	Homeo_PICALM
FM_163-GCTACAACACGTAGTT	FM_163	VA	NYGC	MG	Homeo	Homeo_FRMD4A
FM_163-TCAGTTTGTAGTCGGA	FM_163	VA	NYGC	MG	Homeo	Homeo_PICALM
FM_163-AGAACCTTCTGAGAGG	FM_163	VA	NYGC	MG	Homeo	Homeo_FRMD4A
FM_163-CTCCATGGTAACATCC	FM_163	VA	NYGC	MG	Homeo	Homeo_FRMD4A
FM_163-CCAATTTGTAACGTTC	FM_163	VA	NYGC	MG	Homeo	Homeo_FRMD4A
FM_163-TGCATCCGTAGAGATT	FM_163	VA	NYGC	MG	Homeo	Homeo_FRMD4A
FM_163-TCCTGCATCACCCTCA	FM_163	VA	NYGC	MG	Homeo	Homeo_FRMD4A
FM_163-GTCTCACCACTCCGAG	FM_163	VA	NYGC	PVM	PVM	PVM_CD163
FM_163-TCCTGCAGTGACCGAA	FM_163	VA	NYGC	MG	Homeo	Homeo_FRMD4A
FM_163-CGGGTGTTCTAGTTCT	FM_163	VA	NYGC	MG	Homeo	Homeo_FRMD4A
FM_163-TTTACTGAGGGTCAAC	FM_163	VA	NYGC	MG	Homeo	Homeo_FRMD4A
FM_163-CATCCGTTCCAATGCA	FM_163	VA	NYGC	MG	Homeo	Homeo_PICALM
FM_163-CCTCTAGTCTGTGCTC	FM_163	VA	NYGC	MG	Homeo	Homeo_PICALM
FM_163-TCATTGTAGCTATCTG	FM_163	VA	NYGC	MG	Homeo	Homeo_FRMD4A
FM_163-GTTACCCTCCACACCT	FM_163	VA	NYGC	MG	Adapt	Adapt_HSPA1A
FM_163-TTCGCTGCATTGTACG	FM_163	VA	NYGC	MG	Homeo	Homeo_FRMD4A
FM_163-CCCAACTAGGCCACCT	FM_163	VA	NYGC	MG	Homeo	Homeo_FRMD4A
FM_163-CCGGGTATCCGTGGGT	FM_163	VA	NYGC	MG	Homeo	Homeo_FRMD4A
FM_163-TGTGAGTCAGTCTACA	FM_163	VA	NYGC	MG	Homeo	Homeo_PICALM
FM_163-ACGTTCCTCGGTCATA	FM_163	VA	NYGC	MG	Homeo	Homeo_FRMD4A
FM_163-CTCTCAGGTCACTCTC	FM_163	VA	NYGC	MG	Homeo	Homeo_FRMD4A
FM_163-TGATCTTAGTCACGAG	FM_163	VA	NYGC	MG	Homeo	Homeo_PICALM
FM_163-GGGTTATGTTCATCGA	FM_163	VA	NYGC	MG	Homeo	Homeo_FRMD4A
FM_163-TTCCTTCAGGAGCAAA	FM_163	VA	NYGC	MG	Homeo	Homeo_FRMD4A
FM_163-CCGTGAGTCATAGCAC	FM_163	VA	NYGC	MG	Homeo	Homeo_PICALM
FM_163-TCAAGCACAACACTAC	FM_163	VA	NYGC	MG	Homeo	Homeo_FRMD4A
FM_163-TACCGAAAGACTCAAA	FM_163	VA	NYGC	MG	Homeo	Homeo_PICALM
FM_163-TGAGACTAGCCGTTGC	FM_163	VA	NYGC	MG	Homeo	Homeo_FRMD4A
FM_163-AGTTAGCAGAATTTGG	FM_163	VA	NYGC	MG	ADAM	ADAM_GPNMB
FM_163-GATTGGTCAATCGCAT	FM_163	VA	NYGC	MG	Homeo	Homeo_PICALM
FM_163-AATAGAGAGAGAACCC	FM_163	VA	NYGC	MG	Homeo	Homeo_FRMD4A
FM_163-GCGGATCCAGTATTCG	FM_163	VA	NYGC	MG	Homeo	Homeo_FRMD4A
FM_163-CGTTGGGTCTTCCCGA	FM_163	VA	NYGC	MG	Homeo	Homeo_FRMD4A
FM_163-GAAGCCCAGACTCTTG	FM_163	VA	NYGC	MG	Homeo	Homeo_FRMD4A
FM_163-ACTCTCGTCGTAGCCG	FM_163	VA	NYGC	MG	Homeo	Homeo_FRMD4A
FM_163-ACACTGAAGTCATACC	FM_163	VA	NYGC	MG	Homeo	Homeo_FRMD4A
FM_163-TCCGATCTCGCAATGT	FM_163	VA	NYGC	MG	Homeo	Homeo_FRMD4A
FM_163-CAATGACTCGAAGTGG	FM_163	VA	NYGC	MG	Homeo	Homeo_PICALM
FM_163-AAGACTCCAGAGTTGG	FM_163	VA	NYGC	MG	Adapt	Adapt_AIF1
FM_163-TGTTGAGTCGCTACAA	FM_163	VA	NYGC	MG	Homeo	Homeo_FRMD4A
FM_163-GGATGTTTCCAACACA	FM_163	VA	NYGC	MG	Homeo	Homeo_PICALM
FM_163-AGAGAATGTTTGTGGT	FM_163	VA	NYGC	MG	Homeo	Homeo_FRMD4A
FM_163-TGATTCTGTTCCTACC	FM_163	VA	NYGC	MG	Homeo	Homeo_FRMD4A
FM_163-GCATGATCACACTTAG	FM_163	VA	NYGC	MG	Homeo	Homeo_FRMD4A
FM_163-CTATCTAGTTATGTGC	FM_163	VA	NYGC	MG	Homeo	Homeo_PICALM
FM_163-TCGGTCTTCGAATGCT	FM_163	VA	NYGC	MG	Homeo	Homeo_FRMD4A
FM_163-GACTCAACATGTGGTT	FM_163	VA	NYGC	MG	Homeo	Homeo_FRMD4A
FM_163-TTGTGTTTCCACGGAC	FM_163	VA	NYGC	MG	Adapt	Adapt_HIF1A
FM_163-GTTCTATTCCACCTGT	FM_163	VA	NYGC	MG	Homeo	Homeo_PICALM
FM_163-CCGGTAGAGGTTACAA	FM_163	VA	NYGC	MG	exAM	exAM_ERN1
FM_163-ACGTAACCACAATCTG	FM_163	VA	NYGC	MG	Homeo	Homeo_PICALM
FM_163-CGGAACCCAAGGATGC	FM_163	VA	NYGC	MG	Homeo	Homeo_FRMD4A
FM_163-TAGACTGCAAGGGTCA	FM_163	VA	NYGC	MG	Homeo	Homeo_FRMD4A
FM_163-TAAGCACAGCACTAGG	FM_163	VA	NYGC	MG	exAM	exAM_ERN1
FM_163-TCCATCGTCCTCACTG	FM_163	VA	NYGC	MG	Homeo	Homeo_PICALM
FM_163-CGGGTGTAGTATGACA	FM_163	VA	NYGC	MG	Homeo	Homeo_PICALM
FM_163-CTCAGAACAACTGGTT	FM_163	VA	NYGC	MG	Homeo	Homeo_FRMD4A
FM_163-GGGCGTTAGCCTTGAT	FM_163	VA	NYGC	MG	Homeo	Homeo_FRMD4A
FM_163-GGGAAGTGTGTCATTG	FM_163	VA	NYGC	MG	Homeo	Homeo_FRMD4A
FM_163-CAACAGTGTAACATCC	FM_163	VA	NYGC	MG	Homeo	Homeo_FRMD4A
FM_163-TTCACCGTCGACGCTG	FM_163	VA	NYGC	MG	Homeo	Homeo_FRMD4A
FM_163-ATCAGGTCAAATGCGG	FM_163	VA	NYGC	MG	Homeo	Homeo_FRMD4A
FM_163-GGGTCACAGCCGCACT	FM_163	VA	NYGC	MG	Homeo	Homeo_FRMD4A
FM_163-CTCCCTCAGTACAACA	FM_163	VA	NYGC	MG	Homeo	Homeo_FRMD4A
FM_163-CGCGTGACAGGGAATC	FM_163	VA	NYGC	MG	Adapt	Adapt_HSPA1A
FM_163-TTCATGTTCTAATTCC	FM_163	VA	NYGC	MG	Homeo	Homeo_FRMD4A
FM_163-GTAGGTTGTGGCGTAA	FM_163	VA	NYGC	MG	Homeo	Homeo_PICALM
FM_163-CCCGGAACAATGGGTG	FM_163	VA	NYGC	MG	Homeo	Homeo_PICALM
FM_163-ACATCCCTCGTAGTCA	FM_163	VA	NYGC	MG	Homeo	Homeo_FRMD4A
FM_163-GAGTTACAGCTTCTAG	FM_163	VA	NYGC	MG	Homeo	Homeo_FRMD4A
FM_163-TTCTAGTTCTTTGGAG	FM_163	VA	NYGC	MG	Homeo	Homeo_FRMD4A
FM_163-ACCAAACTCCATGCAA	FM_163	VA	NYGC	MG	Homeo	Homeo_FRMD4A
FM_163-GATGAGGCAAGGTCGA	FM_163	VA	NYGC	MG	Homeo	Homeo_PICALM
FM_163-GAGAAATTCACCTCTG	FM_163	VA	NYGC	MG	Homeo	Homeo_FRMD4A
FM_163-ACGATCACAAGAATAC	FM_163	VA	NYGC	MG	Homeo	Homeo_PICALM
FM_163-TCACAAGTCAGTGTGT	FM_163	VA	NYGC	MG	Homeo	Homeo_FRMD4A
FM_163-GTAATCGAGCTATCTG	FM_163	VA	NYGC	MG	Homeo	Homeo_FRMD4A
FM_163-GTCTACCGTGAGTAAT	FM_163	VA	NYGC	MG	Homeo	Homeo_FRMD4A
FM_163-GGGACTCTCGTTCCCA	FM_163	VA	NYGC	MG	Homeo	Homeo_PICALM
FM_163-AGTCAACAGTCCCTAA	FM_163	VA	NYGC	MG	Homeo	Homeo_PICALM
FM_163-CATACAGCATTGCCGG	FM_163	VA	NYGC	MG	Homeo	Homeo_FRMD4A
FM_163-AACGTCATCCCAACTC	FM_163	VA	NYGC	MG	Adapt	Adapt_AIF1
FM_163-GGGTCTGCAAGTTGGG	FM_163	VA	NYGC	MG	Adapt	Adapt_AIF1
FM_163-TTCTTCCTCTTCGTAT	FM_163	VA	NYGC	MG	Homeo	Homeo_FRMD4A
FM_163-CGTGCTTTCCTCAGGG	FM_163	VA	NYGC	MG	Homeo	Homeo_FRMD4A
FM_163-CATGCAAAGTCCTACA	FM_163	VA	NYGC	MG	Homeo	Homeo_PICALM
FM_163-CTCTCAGTCGATAACC	FM_163	VA	NYGC	MG	Adapt	Adapt_IFI44L
FM_163-ACCATTTCATCGGCCA	FM_163	VA	NYGC	MG	Homeo	Homeo_FRMD4A
FM_163-AGACCATAGCTTTCCC	FM_163	VA	NYGC	MG	Homeo	Homeo_PICALM
FM_163-TTAATCCTCGCTAAAC	FM_163	VA	NYGC	MG	Homeo	Homeo_PICALM
FM_163-TTGAACGAGGAAGTGA	FM_163	VA	NYGC	MG	Homeo	Homeo_PICALM
FM_163-ACCGTTCTCAACTGGT	FM_163	VA	NYGC	MG	Homeo	Homeo_PICALM
FM_163-TTTCACATCGGAAACG	FM_163	VA	NYGC	MG	Homeo	Homeo_PICALM
FM_163-CCTTTGGTCGTGCATA	FM_163	VA	NYGC	MG	Adapt	Adapt_HIST
FM_163-AGTACTGGTGTCATGT	FM_163	VA	NYGC	MG	Homeo	Homeo_FRMD4A
FM_163-GTCGTAAAGGTCTTTG	FM_163	VA	NYGC	MG	ADAM	ADAM_GPNMB
FM_163-GTAAGTCGTTTACGAC	FM_163	VA	NYGC	MG	Homeo	Homeo_FRMD4A
FM_163-TAGACCAAGTGCCTCG	FM_163	VA	NYGC	MG	Homeo	Homeo_FRMD4A
FM_163-ATGGGAGGTATGCGGA	FM_163	VA	NYGC	MG	Homeo	Homeo_FRMD4A
FM_163-AGCATCATCCGACATA	FM_163	VA	NYGC	MG	Homeo	Homeo_FRMD4A
FM_163-GTAGAGGCAGACTGCC	FM_163	VA	NYGC	MG	Homeo	Homeo_PICALM
FM_163-ATCACTTCATGCACTA	FM_163	VA	NYGC	MG	Homeo	Homeo_FRMD4A
FM_163-GATGATCGTACCTATG	FM_163	VA	NYGC	MG	Homeo	Homeo_FRMD4A
FM_163-CTCCTTTAGTCCGCCA	FM_163	VA	NYGC	MG	Homeo	Homeo_FRMD4A
FM_163-TACATTCAGTAAACAC	FM_163	VA	NYGC	MG	Homeo	Homeo_PICALM
FM_163-CCACACTGTTCAGGTT	FM_163	VA	NYGC	MG	Homeo	Homeo_FRMD4A
FM_163-GAGGGTAGTTCTTGCC	FM_163	VA	NYGC	MG	Homeo	Homeo_FRMD4A
FM_163-ATACCGACATAGCTGT	FM_163	VA	NYGC	MG	Homeo	Homeo_FRMD4A
FM_163-CCTTTGGAGGATACCG	FM_163	VA	NYGC	MG	Homeo	Homeo_PICALM
FM_163-CAACGATAGTCACTCA	FM_163	VA	NYGC	MG	Homeo	Homeo_FRMD4A
FM_163-AGAGAGCCACCGCTAG	FM_163	VA	NYGC	MG	exAM	exAM_ERN1
FM_163-CAGCAGCAGTAGACAT	FM_163	VA	NYGC	MG	Homeo	Homeo_FRMD4A
FM_163-CCAATGAGTCTTGTCC	FM_163	VA	NYGC	MG	Homeo	Homeo_FRMD4A
FM_163-TTCTAACCAACCGGAA	FM_163	VA	NYGC	MG	Adapt	Adapt_AIF1
FM_163-AGCCAGCAGGTCATAA	FM_163	VA	NYGC	MG	ADAM	ADAM_GPNMB
FM_163-GGAGATGTCAGCTCTC	FM_163	VA	NYGC	MG	Homeo	Homeo_FRMD4A
FM_163-GCCAACGTCTTCCAGC	FM_163	VA	NYGC	MG	Homeo	Homeo_FRMD4A
FM_163-GTCAAACAGCAATAAC	FM_163	VA	NYGC	MG	Homeo	Homeo_FRMD4A
FM_163-AGTAGTCCACGTGTGC	FM_163	VA	NYGC	MG	Homeo	Homeo_PICALM
FM_163-ATGCCTCAGGAGTATT	FM_163	VA	NYGC	MG	Homeo	Homeo_FRMD4A
FM_163-CTAACTTCACACAGCC	FM_163	VA	NYGC	MG	Homeo	Homeo_PICALM
FM_163-TGGCGTGCACGCTGCA	FM_163	VA	NYGC	MG	Homeo	Homeo_FRMD4A
FM_163-GATTTCTCACGGATCC	FM_163	VA	NYGC	MG	Homeo	Homeo_FRMD4A
FM_163-ACACCAAGTCATATGC	FM_163	VA	NYGC	MG	Homeo	Homeo_FRMD4A
FM_163-GTAACACCAAGTGGCA	FM_163	VA	NYGC	MG	Homeo	Homeo_PICALM
FM_163-GTAGTACGTATATGGA	FM_163	VA	NYGC	MG	Homeo	Homeo_FRMD4A
FM_163-CTGTGGGTCGCATAGT	FM_163	VA	NYGC	MG	Homeo	Homeo_PICALM
FM_163-TTGGGTACATCTTCGC	FM_163	VA	NYGC	MG	ADAM	ADAM_GPNMB
FM_163-TGAACGTCAATTGCCA	FM_163	VA	NYGC	MG	Homeo	Homeo_FRMD4A
FM_163-TCCTGCAAGACCAGAC	FM_163	VA	NYGC	MG	Homeo	Homeo_FRMD4A
FM_163-TGCTGAATCACACCGG	FM_163	VA	NYGC	MG	exAM	exAM_ERN1
FM_163-GCAGGCTAGATACTGA	FM_163	VA	NYGC	MG	Homeo	Homeo_FRMD4A
FM_163-CTGCGAGCACCGTGAC	FM_163	VA	NYGC	MG	Homeo	Homeo_FRMD4A
FM_163-ATTTCACTCAAGCCAT	FM_163	VA	NYGC	MG	Homeo	Homeo_FRMD4A
FM_163-CGTTGGGCACGTTCGG	FM_163	VA	NYGC	MG	Homeo	Homeo_FRMD4A
FM_163-ATGAGTCAGGCTTTCA	FM_163	VA	NYGC	MG	Homeo	Homeo_FRMD4A
FM_163-AGACTCAAGGTTCCGC	FM_163	VA	NYGC	MG	Homeo	Homeo_FRMD4A
FM_163-CGGGACTAGCTAGCCC	FM_163	VA	NYGC	MG	Homeo	Homeo_FRMD4A
FM_163-CACGTGGCAATTTCTC	FM_163	VA	NYGC	MG	Homeo	Homeo_FRMD4A
FM_163-TTCAATCGTCCTCATC	FM_163	VA	NYGC	MG	Homeo	Homeo_FRMD4A
FM_163-TACCTCGGTGTTGACT	FM_163	VA	NYGC	MG	Homeo	Homeo_PICALM
FM_163-TTTGGTTGTTAGCGGA	FM_163	VA	NYGC	MG	Adapt	Adapt_AIF1
FM_163-TTCCTTCAGAGCAGTC	FM_163	VA	NYGC	MG	Homeo	Homeo_FRMD4A
FM_163-CTCAGTCTCGTTGTAG	FM_163	VA	NYGC	MG	Homeo	Homeo_FRMD4A
FM_163-AACGTCACAGTACTAC	FM_163	VA	NYGC	MG	Homeo	Homeo_FRMD4A
FM_163-CATCGCTTCTGCTAGA	FM_163	VA	NYGC	MG	Homeo	Homeo_FRMD4A
FM_163-CGATGCGGTATTTCGG	FM_163	VA	NYGC	MG	Homeo	Homeo_PICALM
FM_163-CTACCTGAGGCAGCTA	FM_163	VA	NYGC	MG	Homeo	Homeo_FRMD4A
FM_163-ACTTCGCCATGGCGCT	FM_163	VA	NYGC	MG	Homeo	Homeo_FRMD4A
FM_163-GTAACCACAAGTGGTG	FM_163	VA	NYGC	MG	Homeo	Homeo_FRMD4A
FM_163-CATGCCTCAACCGTAT	FM_163	VA	NYGC	MG	Homeo	Homeo_FRMD4A
FM_163-TGATCTTTCGCGTTTC	FM_163	VA	NYGC	MG	Homeo	Homeo_FRMD4A
FM_163-TTTACTGGTCTCTCAC	FM_163	VA	NYGC	MG	Homeo	Homeo_FRMD4A
FM_163-GTAAGTCCAAATGAAC	FM_163	VA	NYGC	MG	Homeo	Homeo_FRMD4A
FM_163-ATTCACTCAAGCCTGC	FM_163	VA	NYGC	MG	Homeo	Homeo_FRMD4A
FM_163-GTGCACGGTGCGGATA	FM_163	VA	NYGC	MG	Homeo	Homeo_FRMD4A
FM_163-TCTGGCTTCCCTCAAC	FM_163	VA	NYGC	MG	Homeo	Homeo_FRMD4A
FM_163-TGCTCCAAGGCCCACT	FM_163	VA	NYGC	MG	Homeo	Homeo_FRMD4A
FM_163-GATCATGTCCGCATAA	FM_163	VA	NYGC	MG	Homeo	Homeo_FRMD4A
FM_163-GTCTAGACACTTGGGC	FM_163	VA	NYGC	MG	Homeo	Homeo_FRMD4A
FM_163-CTGCATCGTCTGTCAA	FM_163	VA	NYGC	MG	Homeo	Homeo_FRMD4A
FM_163-CGATCGGGTCAGACTT	FM_163	VA	NYGC	MG	Homeo	Homeo_PICALM
FM_163-GATCACAGTGTTTCTT	FM_163	VA	NYGC	MG	Homeo	Homeo_FRMD4A
FM_163-CTTACCGCATATTCGG	FM_163	VA	NYGC	MG	Homeo	Homeo_FRMD4A
FM_163-TTGAACGTCTTGGCTC	FM_163	VA	NYGC	MG	Homeo	Homeo_FRMD4A
FM_163-AGTTCGAAGATAGCTA	FM_163	VA	NYGC	MG	Adapt	Adapt_HIF1A
FM_163-TGATTCTTCAGCCCAG	FM_163	VA	NYGC	MG	Homeo	Homeo_FRMD4A
FM_163-CAGATTGTCTTAGCAG	FM_163	VA	NYGC	MG	Homeo	Homeo_FRMD4A
FM_163-CCCTCTCGTACGACAG	FM_163	VA	NYGC	MG	Homeo	Homeo_FRMD4A
FM_163-CTAGACAGTTGCATTG	FM_163	VA	NYGC	MG	Homeo	Homeo_PICALM
FM_163-GGGAGATAGCGCAATG	FM_163	VA	NYGC	MG	Homeo	Homeo_FRMD4A
FM_163-GTAAGTCTCTCCAAGA	FM_163	VA	NYGC	MG	Homeo	Homeo_FRMD4A
FM_163-GATAGAATCACGTAGT	FM_163	VA	NYGC	MG	Homeo	Homeo_FRMD4A
FM_163-TGTTCTAGTACGTGAG	FM_163	VA	NYGC	MG	Homeo	Homeo_FRMD4A
FM_163-AGATAGAAGAGTCTTC	FM_163	VA	NYGC	MG	Homeo	Homeo_FRMD4A
FM_163-TGCACGGTCTGAGATC	FM_163	VA	NYGC	MG	Homeo	Homeo_PICALM
FM_163-TTGACCCCAACTGCCG	FM_163	VA	NYGC	MG	Homeo	Homeo_PICALM
FM_163-GACTCTCGTCGCTTGG	FM_163	VA	NYGC	MG	Homeo	Homeo_FRMD4A
FM_163-CTCATCGGTAGGCTGA	FM_163	VA	NYGC	MG	Homeo	Homeo_FRMD4A
FM_163-TTAATCCTCATGCGGC	FM_163	VA	NYGC	MG	Homeo	Homeo_FRMD4A
FM_163-GACTCAACATTACTCT	FM_163	VA	NYGC	MG	exAM	exAM_ERN1
FM_163-TCATTTGCAAGCCTGC	FM_163	VA	NYGC	MG	Homeo	Homeo_FRMD4A
FM_163-AAGGTAAAGATAACAC	FM_163	VA	NYGC	MG	Adapt	Adapt_IFI44L
FM_163-TCGAAGTTCGATGCAT	FM_163	VA	NYGC	MG	Adapt	Adapt_HIF1A
FM_163-AGAAGTAGTAGCACGA	FM_163	VA	NYGC	MG	Homeo	Homeo_PICALM
FM_163-TTGTTGTCACGGTGTC	FM_163	VA	NYGC	MG	ADAM	ADAM_GPNMB
FM_163-TAGCACATCTCCGAAA	FM_163	VA	NYGC	MG	Homeo	Homeo_FRMD4A
FM_163-GACTCTCAGGGTACAC	FM_163	VA	NYGC	MG	Homeo	Homeo_FRMD4A
FM_163-TAGGAGGAGCTCACTA	FM_163	VA	NYGC	MG	Homeo	Homeo_FRMD4A
FM_163-GAAGGACAGGTACTGG	FM_163	VA	NYGC	MG	Homeo	Homeo_PICALM
FM_163-CCTAACCTCGAGCCAC	FM_163	VA	NYGC	MG	Homeo	Homeo_FRMD4A
FM_163-CCGATCTCAATGGCAG	FM_163	VA	NYGC	MG	Homeo	Homeo_FRMD4A
FM_163-TTGCCTGCAAACCGGA	FM_163	VA	NYGC	MG	Homeo	Homeo_FRMD4A
FM_163-TCCCACATCGCGTAGC	FM_163	VA	NYGC	MG	Homeo	Homeo_FRMD4A
FM_163-ACGCACGAGCGTGCCT	FM_163	VA	NYGC	MG	Homeo	Homeo_PICALM
FM_163-AGAAATGAGGAATCGC	FM_163	VA	NYGC	MG	Homeo	Homeo_FRMD4A
FM_163-TCATTCACAGGTACGA	FM_163	VA	NYGC	MG	Homeo	Homeo_FRMD4A
FM_163-AAAGTCCCAGATGCGA	FM_163	VA	NYGC	MG	Homeo	Homeo_FRMD4A
FM_163-ACATGCATCTTTGCAT	FM_163	VA	NYGC	MG	Homeo	Homeo_FRMD4A
FM_163-TGCCGAGTCATTGTGG	FM_163	VA	NYGC	MG	Homeo	Homeo_FRMD4A
FM_163-CTCAGAAAGCTCCCTT	FM_163	VA	NYGC	MG	Homeo	Homeo_FRMD4A
FM_163-TAATTCCGTACCGCGT	FM_163	VA	NYGC	MG	Homeo	Homeo_FRMD4A
FM_163-CAATGACTCGTCGATA	FM_163	VA	NYGC	MG	Homeo	Homeo_FRMD4A
FM_163-TTTCGATAGCTCCGAC	FM_163	VA	NYGC	MG	Homeo	Homeo_PICALM
FM_163-GTTGTAGGTAATGTGA	FM_163	VA	NYGC	MG	Homeo	Homeo_FRMD4A
FM_163-CTTGATTTCGAAGTGG	FM_163	VA	NYGC	MG	Homeo	Homeo_FRMD4A
FM_163-GAGATGGTCAGTCAGT	FM_163	VA	NYGC	MG	Adapt	Adapt_HSPA1A
FM_163-AGTACTGTCATGCTAG	FM_163	VA	NYGC	MG	Homeo	Homeo_FRMD4A
FM_163-TTAGTCTTCCGACAGC	FM_163	VA	NYGC	MG	Homeo	Homeo_FRMD4A
FM_163-TCCACGTCACTGCGAC	FM_163	VA	NYGC	MG	Homeo	Homeo_FRMD4A
FM_163-GTGGAAGGTGTCTTCC	FM_163	VA	NYGC	MG	Homeo	Homeo_FRMD4A
FM_163-ACTTTGTTCTTCGGTC	FM_163	VA	NYGC	MG	Homeo	Homeo_PICALM
FM_163-CATCGCTAGCGTGCTC	FM_163	VA	NYGC	MG	Homeo	Homeo_FRMD4A
FM_163-ATCCATTCACATATGC	FM_163	VA	NYGC	MG	Homeo	Homeo_FRMD4A
FM_163-TCGCTCATCGTAGTCA	FM_163	VA	NYGC	MG	Homeo	Homeo_FRMD4A
FM_163-CAAGAGGAGGCATCAG	FM_163	VA	NYGC	MG	Homeo	Homeo_FRMD4A
FM_163-GATAGAACACACCAGC	FM_163	VA	NYGC	MG	exAM	exAM_ERN1
FM_163-CGCCATTGTTGTGTAC	FM_163	VA	NYGC	MG	Homeo	Homeo_PICALM
FM_163-ATGGTTGAGGAACATT	FM_163	VA	NYGC	MG	Homeo	Homeo_PICALM
FM_163-TATTCCACACGTAGTT	FM_163	VA	NYGC	MG	ADAM	ADAM_GPNMB
FM_163-GTGAGCCTCCGTAGGC	FM_163	VA	NYGC	MG	Adapt	Adapt_AIF1
FM_163-TTACCGCTCCGTACGG	FM_163	VA	NYGC	MG	Homeo	Homeo_FRMD4A
FM_163-CACACAATCCTTTAGT	FM_163	VA	NYGC	MG	Homeo	Homeo_FRMD4A
FM_163-AAGCCATCAGGTACGA	FM_163	VA	NYGC	MG	Homeo	Homeo_PICALM
FM_163-CCAAGCGTCATCGGGC	FM_163	VA	NYGC	MG	Homeo	Homeo_FRMD4A
FM_163-TGAGCATCACAAACGG	FM_163	VA	NYGC	MG	Homeo	Homeo_FRMD4A
FM_163-CTTCTCTAGGCACCAA	FM_163	VA	NYGC	MG	Homeo	Homeo_FRMD4A
FM_163-AGCTTCCAGACCTTTG	FM_163	VA	NYGC	MG	Homeo	Homeo_FRMD4A
FM_163-AAGTACCCAACTTGCA	FM_163	VA	NYGC	MG	Homeo	Homeo_FRMD4A
FM_163-GGTGTCGAGCCTCTCT	FM_163	VA	NYGC	MG	exAM	exAM_ERN1
FM_163-CTGCTCAGTGCCTAAT	FM_163	VA	NYGC	MG	Homeo	Homeo_FRMD4A
FM_163-CATGAGTCAACCGACC	FM_163	VA	NYGC	MG	Homeo	Homeo_FRMD4A
FM_163-ACATTTCCAACGTATC	FM_163	VA	NYGC	MG	Homeo	Homeo_FRMD4A
FM_163-GTACAGTTCTCAACCC	FM_163	VA	NYGC	MG	exAM	exAM_ERN1
FM_163-TGAGGTTTCAGAGCAG	FM_163	VA	NYGC	MG	Adapt	Adapt_HSPA1A
FM_163-GCATTAGCAAGCACCC	FM_163	VA	NYGC	MG	Adapt	Adapt_CCL3
FM_163-AGTGATCTCCTCTAAT	FM_163	VA	NYGC	MG	Homeo	Homeo_FRMD4A
FM_163-GCATGATCACATATCG	FM_163	VA	NYGC	MG	Homeo	Homeo_PICALM
FM_163-TCGCACTAGATGAATC	FM_163	VA	NYGC	MG	Homeo	Homeo_FRMD4A
FM_163-AGCTCAAGTATCGTTG	FM_163	VA	NYGC	MG	Adapt	Adapt_HIF1A
FM_163-ACAGCCGAGCGCTGCT	FM_163	VA	NYGC	PVM	PVM	PVM_CD163
FM_163-TTCATGTCATACGCAT	FM_163	VA	NYGC	PVM	PVM	PVM_CD163
FM_163-GTAGATCCAGCACAGA	FM_163	VA	NYGC	MG	Homeo	Homeo_PICALM
FM_163-TTGTTCATCTCCAATT	FM_163	VA	NYGC	MG	Homeo	Homeo_PICALM
FM_163-CACAGATTCCACAGCG	FM_163	VA	NYGC	MG	Homeo	Homeo_FRMD4A
FM_163-AGGGAGTCAAGGTCAG	FM_163	VA	NYGC	MG	Homeo	Homeo_PICALM
FM_163-CCACTTGGTCTTACTT	FM_163	VA	NYGC	MG	Homeo	Homeo_FRMD4A
FM_163-GAGATGGAGTGGAAGA	FM_163	VA	NYGC	MG	Homeo	Homeo_FRMD4A
FM_163-AGTACTGCAAAGTATG	FM_163	VA	NYGC	MG	Homeo	Homeo_FRMD4A
FM_163-GGGCCATTCCGATGCG	FM_163	VA	NYGC	MG	Homeo	Homeo_FRMD4A
FM_163-CCACAAAAGCTTTGTG	FM_163	VA	NYGC	MG	Homeo	Homeo_PICALM
FM_163-CATCCACCACTTTAGG	FM_163	VA	NYGC	PVM	PVM	PVM_CD163
FM_163-CGCGTGAAGGTTGCCC	FM_163	VA	NYGC	MG	Homeo	Homeo_FRMD4A
FM_163-TCCACGTTCGACCCAG	FM_163	VA	NYGC	MG	Homeo	Homeo_FRMD4A
FM_163-GGGCTACGTATCTCTT	FM_163	VA	NYGC	MG	Homeo	Homeo_FRMD4A
FM_163-GGAGGATTCCTCTCTT	FM_163	VA	NYGC	MG	Homeo	Homeo_FRMD4A
FM_163-CTACTATCAGCGGTCT	FM_163	VA	NYGC	MG	Homeo	Homeo_PICALM
FM_163-AGAAATGCACATATCG	FM_163	VA	NYGC	MG	Homeo	Homeo_FRMD4A
FM_163-GGGACTCAGACACACG	FM_163	VA	NYGC	MG	Homeo	Homeo_FRMD4A
FM_163-GGGATCCGTCAACACT	FM_163	VA	NYGC	MG	Homeo	Homeo_FRMD4A
FM_163-CTATCTATCCCAAGCG	FM_163	VA	NYGC	MG	ADAM	ADAM_GPNMB
FM_163-ACGATCAGTGACCGAA	FM_163	VA	NYGC	MG	Homeo	Homeo_FRMD4A
FM_163-TCTATACTCCGTAGGC	FM_163	VA	NYGC	MG	Homeo	Homeo_FRMD4A
FM_163-CTCCATGTCACTTGTT	FM_163	VA	NYGC	MG	Homeo	Homeo_PICALM
FM_163-GATTCTTGTGTCATCA	FM_163	VA	NYGC	PVM	PVM	PVM_CD163
FM_163-CTCCTCCCACACGGTC	FM_163	VA	NYGC	MG	Homeo	Homeo_FRMD4A
FM_163-TCGCACTGTCGAACGA	FM_163	VA	NYGC	MG	Homeo	Homeo_FRMD4A
FM_163-GAGACTTTCCATGCAA	FM_163	VA	NYGC	MG	Homeo	Homeo_FRMD4A
FM_163-TCGACCTAGGCAATGC	FM_163	VA	NYGC	MG	Homeo	Homeo_FRMD4A
FM_163-TGTGGCGCAGATAAAC	FM_163	VA	NYGC	MG	Homeo	Homeo_FRMD4A
FM_163-GAGATGGTCGTCACCT	FM_163	VA	NYGC	PVM	PVM	PVM_CD163
FM_163-TCCTGCACAATCGTCA	FM_163	VA	NYGC	MG	exAM	exAM_ERN1
FM_163-AGTGTTGAGTCTGGTT	FM_163	VA	NYGC	MG	Homeo	Homeo_FRMD4A
FM_163-GACCTTCCATGGGAAC	FM_163	VA	NYGC	MG	Adapt	Adapt_HIF1A
FM_163-AAGGAATCACACCTAA	FM_163	VA	NYGC	MG	exAM	exAM_ERN1
FM_163-AAACCCAAGGGTGAAA	FM_163	VA	NYGC	MG	Homeo	Homeo_FRMD4A
FM_163-CTGAATGTCTGGCCTT	FM_163	VA	NYGC	MG	Homeo	Homeo_PICALM
FM_163-TCATTTGAGTACTGGG	FM_163	VA	NYGC	MG	Homeo	Homeo_FRMD4A
FM_163-GTTAGTGCACCCAAGC	FM_163	VA	NYGC	MG	Homeo	Homeo_FRMD4A
FM_163-GTCTACCGTCGAATTC	FM_163	VA	NYGC	MG	exAM	exAM_ERN1
FM_163-CCGGTAGCATCAGTGT	FM_163	VA	NYGC	MG	Homeo	Homeo_FRMD4A
FM_163-ATCGGATAGAAGAACG	FM_163	VA	NYGC	MG	Homeo	Homeo_FRMD4A
FM_163-TCATTTGTCTCTATGT	FM_163	VA	NYGC	MG	Homeo	Homeo_PICALM
FM_163-TCTATCATCATTCGTT	FM_163	VA	NYGC	MG	Homeo	Homeo_FRMD4A
FM_163-TTCATTGAGTCCTGCG	FM_163	VA	NYGC	MG	Adapt	Adapt_IFI44L
FM_163-TCGCTTGAGCTCGTGC	FM_163	VA	NYGC	MG	Homeo	Homeo_FRMD4A
FM_163-TCATGAGGTATCGTAC	FM_163	VA	NYGC	MG	Homeo	Homeo_FRMD4A
FM_163-CGTAGTATCACCTCTG	FM_163	VA	NYGC	MG	Homeo	Homeo_FRMD4A
FM_163-TAGCACATCAAACGAA	FM_163	VA	NYGC	MG	Homeo	Homeo_PICALM
FM_163-AGGTTACGTGGTCTGC	FM_163	VA	NYGC	PVM	PVM	PVM_CD163
FM_163-GCCATGGCAGCGACAA	FM_163	VA	NYGC	MG	Homeo	Homeo_FRMD4A
FM_163-GTGTCCTGTTTGGGTT	FM_163	VA	NYGC	MG	Homeo	Homeo_FRMD4A
FM_163-TCATTGTAGACATGCG	FM_163	VA	NYGC	MG	Homeo	Homeo_FRMD4A
FM_163-GCATCGGAGCTCGACC	FM_163	VA	NYGC	MG	Homeo	Homeo_FRMD4A
FM_163-GTTGCGGGTGGCTAGA	FM_163	VA	NYGC	MG	Homeo	Homeo_PICALM
FM_163-CACTAAGCAGCTGCCA	FM_163	VA	NYGC	MG	Adapt	Adapt_HIF1A
FM_163-AGTAACCCAACCGTAT	FM_163	VA	NYGC	MG	Homeo	Homeo_FRMD4A
FM_163-TGTAACGCATGGCACC	FM_163	VA	NYGC	MG	Homeo	Homeo_PICALM
FM_163-CCAATTTCACACCTAA	FM_163	VA	NYGC	MG	Homeo	Homeo_FRMD4A
FM_163-TGGTACACAAGGGTCA	FM_163	VA	NYGC	MG	Homeo	Homeo_FRMD4A
FM_163-GTCATTTTCACACCGG	FM_163	VA	NYGC	MG	Homeo	Homeo_FRMD4A
FM_163-CTCAAGAGTTTGCAGT	FM_163	VA	NYGC	MG	Homeo	Homeo_FRMD4A
FM_163-ATATCCTGTCATACCA	FM_163	VA	NYGC	MG	Homeo	Homeo_FRMD4A
FM_163-AGGTCATAGGCATGGT	FM_163	VA	NYGC	MG	Homeo	Homeo_FRMD4A
FM_163-AATCACGAGGTCTTTG	FM_163	VA	NYGC	MG	Homeo	Homeo_FRMD4A
FM_163-TATTGGGGTCCTCAGG	FM_163	VA	NYGC	MG	Homeo	Homeo_FRMD4A
FM_163-TGCTCCAAGGATAATC	FM_163	VA	NYGC	MG	Homeo	Homeo_PICALM
FM_163-GCCCGAACATAACGGG	FM_163	VA	NYGC	MG	Homeo	Homeo_PICALM
FM_163-CACTTCGTCCACGGAC	FM_163	VA	NYGC	MG	Homeo	Homeo_FRMD4A
FM_163-GTCCACTAGTGCTACT	FM_163	VA	NYGC	MG	Homeo	Homeo_FRMD4A
FM_163-TTGGATGTCGACCACG	FM_163	VA	NYGC	MG	Homeo	Homeo_PICALM
FM_163-AATTCCTAGGGAGGCA	FM_163	VA	NYGC	MG	exAM	exAM_ERN1
FM_163-TAGGAGGAGGATCATA	FM_163	VA	NYGC	MG	Homeo	Homeo_PICALM
FM_163-ATCGCCTCATCTGTTT	FM_163	VA	NYGC	MG	Homeo	Homeo_PICALM
FM_163-TTTGGAGAGCCTTGAT	FM_163	VA	NYGC	MG	Homeo	Homeo_PICALM
FM_163-CGTAAGTTCCTAGCTC	FM_163	VA	NYGC	MG	Homeo	Homeo_FRMD4A
FM_163-TCCTCGATCTCTCGCA	FM_163	VA	NYGC	MG	Homeo	Homeo_FRMD4A
FM_163-AAGATAGTCATGTCTT	FM_163	VA	NYGC	MG	Homeo	Homeo_FRMD4A
FM_163-GCCAGGTGTCTCAGGC	FM_163	VA	NYGC	MG	Homeo	Homeo_FRMD4A
FM_163-GAGAGGTAGACGCATG	FM_163	VA	NYGC	MG	Homeo	Homeo_FRMD4A
FM_163-CCCATTGCACACCGAC	FM_163	VA	NYGC	MG	Homeo	Homeo_FRMD4A
FM_163-ATTACTCGTTCTTGCC	FM_163	VA	NYGC	MG	Homeo	Homeo_FRMD4A
FM_163-ATGCGATCAGTATTCG	FM_163	VA	NYGC	MG	Homeo	Homeo_FRMD4A
FM_163-CTCCAACCAGCCTATA	FM_163	VA	NYGC	MG	Homeo	Homeo_FRMD4A
FM_163-GTAGGTTCAACGCATT	FM_163	VA	NYGC	MG	Homeo	Homeo_PICALM
FM_163-TACGGGCTCATTCCTA	FM_163	VA	NYGC	MG	Homeo	Homeo_FRMD4A
FM_163-ACCATTTCACATAACC	FM_163	VA	NYGC	MG	Homeo	Homeo_FRMD4A
FM_163-CTCAGTCTCGTGCTCT	FM_163	VA	NYGC	MG	Homeo	Homeo_FRMD4A
FM_163-CCACACTCAGTGTGCC	FM_163	VA	NYGC	MG	Adapt	Adapt_HIST
FM_163-CAACAACCAACTGATC	FM_163	VA	NYGC	MG	Homeo	Homeo_FRMD4A
FM_163-CATTCCGAGACGGTTG	FM_163	VA	NYGC	MG	Homeo	Homeo_PICALM
FM_163-TGACAGTAGGCGAAGG	FM_163	VA	NYGC	MG	exAM	exAM_ERN1
FM_163-TGTTCATTCGCTGATA	FM_163	VA	NYGC	MG	Homeo	Homeo_FRMD4A
FM_163-AGCGTATCAACCTAAC	FM_163	VA	NYGC	MG	Homeo	Homeo_PICALM
FM_163-CGCATGGCAAACCACT	FM_163	VA	NYGC	MG	Homeo	Homeo_PICALM
FM_163-GATGTTGTCCACGTCT	FM_163	VA	NYGC	MG	Homeo	Homeo_FRMD4A
FM_163-AGCTTCCCAGGATTCT	FM_163	VA	NYGC	MG	Homeo	Homeo_FRMD4A
FM_163-TAATTCCGTCGTTGCG	FM_163	VA	NYGC	MG	Homeo	Homeo_FRMD4A
FM_163-GAGTCATAGGTTCCAT	FM_163	VA	NYGC	MG	Homeo	Homeo_FRMD4A
FM_163-AATCGACTCAGTGTTG	FM_163	VA	NYGC	MG	Homeo	Homeo_FRMD4A
FM_163-GGGTTATGTCTGGTTA	FM_163	VA	NYGC	MG	Homeo	Homeo_FRMD4A
FM_163-TGGATCACAGGTGAGT	FM_163	VA	NYGC	MG	Homeo	Homeo_PICALM
FM_163-TGGAGAGAGCATATGA	FM_163	VA	NYGC	MG	Homeo	Homeo_FRMD4A
FM_163-TAAGTCGAGGTGCAGT	FM_163	VA	NYGC	MG	Homeo	Homeo_PICALM
FM_163-GCTGGGTTCTGAGATC	FM_163	VA	NYGC	MG	Homeo	Homeo_FRMD4A
FM_163-TCCTCGACATAGAAAC	FM_163	VA	NYGC	MG	Homeo	Homeo_FRMD4A
FM_163-TCGGGCAGTGTGAATA	FM_163	VA	NYGC	MG	Adapt	Adapt_IFI44L
FM_163-CCTAAGAGTCCGAAAG	FM_163	VA	NYGC	MG	Homeo	Homeo_FRMD4A
FM_163-AATGCCATCGCTGTTC	FM_163	VA	NYGC	MG	Homeo	Homeo_FRMD4A
FM_163-GCAGCTGGTGGCTCTG	FM_163	VA	NYGC	MG	Homeo	Homeo_FRMD4A
FM_163-TTCCTAAAGCCGAATG	FM_163	VA	NYGC	MG	Homeo	Homeo_FRMD4A
FM_163-TGGAGGAGTATCGAGG	FM_163	VA	NYGC	MG	Homeo	Homeo_PICALM
FM_163-ACCACAAAGCAATTCC	FM_163	VA	NYGC	MG	Homeo	Homeo_FRMD4A
FM_163-CAGATCACAAGGGTCA	FM_163	VA	NYGC	MG	Homeo	Homeo_FRMD4A
FM_163-GTTAGTGTCGCTAAAC	FM_163	VA	NYGC	MG	Homeo	Homeo_PICALM
FM_163-TCAGTTTTCGTTCAGA	FM_163	VA	NYGC	MG	Homeo	Homeo_FRMD4A
FM_163-GACGTTATCGACCACG	FM_163	VA	NYGC	MG	Homeo	Homeo_FRMD4A
FM_163-CAATCGATCCTACCGT	FM_163	VA	NYGC	MG	Homeo	Homeo_FRMD4A
FM_163-CTGTACCGTGATCGTT	FM_163	VA	NYGC	MG	Homeo	Homeo_FRMD4A
FM_163-TTTGGTTCAACTTGCA	FM_163	VA	NYGC	MG	Homeo	Homeo_FRMD4A
FM_163-CTGCTCAGTTTCTATC	FM_163	VA	NYGC	MG	Homeo	Homeo_FRMD4A
FM_163-TTTACCAGTCAACCTA	FM_163	VA	NYGC	MG	Homeo	Homeo_FRMD4A
FM_163-AGTAGTCGTTGACTAC	FM_163	VA	NYGC	MG	Homeo	Homeo_PICALM
FM_163-TCTCTGGCATGCAGGA	FM_163	VA	NYGC	MG	exAM	exAM_ERN1
FM_163-TGGATCAGTTAACCTG	FM_163	VA	NYGC	MG	Homeo	Homeo_PICALM
FM_163-TCTAACTTCATCTATC	FM_163	VA	NYGC	MG	Homeo	Homeo_PICALM
FM_163-TCTTCCTCACTTGGGC	FM_163	VA	NYGC	MG	Homeo	Homeo_FRMD4A
FM_163-CATTGCCTCCTTCTGG	FM_163	VA	NYGC	MG	Homeo	Homeo_FRMD4A
FM_163-CGTCCATGTTAAACCC	FM_163	VA	NYGC	MG	Homeo	Homeo_FRMD4A
FM_163-CCTCATGGTCCGTACG	FM_163	VA	NYGC	MG	Homeo	Homeo_PICALM
FM_163-GTGGCGTTCCATTTCA	FM_163	VA	NYGC	MG	Homeo	Homeo_PICALM
FM_163-TCCGAAACACCATAAC	FM_163	VA	NYGC	MG	Homeo	Homeo_FRMD4A
FM_163-TACTTCACATCCGAGC	FM_163	VA	NYGC	MG	Homeo	Homeo_PICALM
FM_163-GTAGATCTCATCGCAA	FM_163	VA	NYGC	MG	Homeo	Homeo_FRMD4A
FM_163-TGCGGCAGTGACTCGC	FM_163	VA	NYGC	MG	Homeo	Homeo_PICALM
FM_163-CCGGGTAAGCACTTTG	FM_163	VA	NYGC	MG	Homeo	Homeo_PICALM
FM_163-ACGTAGTTCCTAGCTC	FM_163	VA	NYGC	MG	Homeo	Homeo_FRMD4A
FM_163-GCAACCGGTGCAATAA	FM_163	VA	NYGC	MG	Homeo	Homeo_FRMD4A
FM_163-GGATCTACAATTGCGT	FM_163	VA	NYGC	MG	Homeo	Homeo_FRMD4A
FM_163-GTTCCGTTCAGACATC	FM_163	VA	NYGC	MG	Homeo	Homeo_FRMD4A
FM_163-TGATTTCAGTTCCAGT	FM_163	VA	NYGC	MG	exAM	exAM_ERN1
FM_163-ACCACAAAGTGAGCCA	FM_163	VA	NYGC	MG	Homeo	Homeo_FRMD4A
FM_163-GCACGTGGTTAGCTAC	FM_163	VA	NYGC	MG	Homeo	Homeo_PICALM
FM_163-GGAATCTTCATAGACC	FM_163	VA	NYGC	MG	Homeo	Homeo_FRMD4A
FM_163-ATGGGAGAGTTTGAGA	FM_163	VA	NYGC	MG	Homeo	Homeo_FRMD4A
FM_163-ATTCACTAGTCACTCA	FM_163	VA	NYGC	MG	Homeo	Homeo_FRMD4A
FM_163-TGCTCCACAGAAACCG	FM_163	VA	NYGC	MG	Homeo	Homeo_FRMD4A
FM_163-GAAGAATAGCAGTAAT	FM_163	VA	NYGC	MG	Homeo	Homeo_FRMD4A
FM_163-ATTATCCAGTGGACGT	FM_163	VA	NYGC	MG	Homeo	Homeo_PICALM
FM_163-ATTCCCGCATCAACCA	FM_163	VA	NYGC	MG	Homeo	Homeo_FRMD4A
FM_163-AACCTTTGTGTTAAAG	FM_163	VA	NYGC	MG	Homeo	Homeo_FRMD4A
FM_163-GGGTTATAGCTGCCTG	FM_163	VA	NYGC	MG	Homeo	Homeo_FRMD4A
FM_163-GTTCCGTAGTAGGAAG	FM_163	VA	NYGC	MG	Adapt	Adapt_AIF1
FM_163-AACAGGGGTGGTCTCG	FM_163	VA	NYGC	PVM	PVM	PVM_CD163
FM_163-GACACGCTCCGTACGG	FM_163	VA	NYGC	MG	Homeo	Homeo_FRMD4A
FM_163-GAGGGATCAAGACGAC	FM_163	VA	NYGC	MG	Homeo	Homeo_FRMD4A
FM_163-CATTCATAGTTGTCGT	FM_163	VA	NYGC	MG	Homeo	Homeo_FRMD4A
FM_163-TTAGGCAAGAGTCAAT	FM_163	VA	NYGC	MG	Homeo	Homeo_FRMD4A
FM_163-GTTGTCCTCACCATAG	FM_163	VA	NYGC	MG	Homeo	Homeo_PICALM
FM_163-ACTTTGTCATGGACAG	FM_163	VA	NYGC	MG	Homeo	Homeo_FRMD4A
FM_163-ATGGGAGTCGTTGTTT	FM_163	VA	NYGC	MG	Homeo	Homeo_PICALM
FM_163-TTCGGTCGTGGCTGAA	FM_163	VA	NYGC	MG	Homeo	Homeo_FRMD4A
FM_163-GTGCGTGGTTGGCTAT	FM_163	VA	NYGC	MG	Homeo	Homeo_FRMD4A
FM_163-TGAGACTAGCAGTACG	FM_163	VA	NYGC	MG	Homeo	Homeo_FRMD4A
FM_163-CAGCAATGTCCAACGC	FM_163	VA	NYGC	MG	Homeo	Homeo_FRMD4A
FM_163-GACTTCCTCAAGTTGC	FM_163	VA	NYGC	MG	Homeo	Homeo_FRMD4A
FM_163-CATGCAACAGAGGTAC	FM_163	VA	NYGC	MG	Homeo	Homeo_FRMD4A
FM_163-GGACGTCCATGGCTGC	FM_163	VA	NYGC	MG	Homeo	Homeo_FRMD4A
FM_163-CATTGTTGTGTCATCA	FM_163	VA	NYGC	MG	Homeo	Homeo_FRMD4A
FM_163-TGATCAGTCCGTTGGG	FM_163	VA	NYGC	MG	Homeo	Homeo_PICALM
FM_163-GCGATCGAGGTAACTA	FM_163	VA	NYGC	MG	Homeo	Homeo_FRMD4A
FM_163-CTCACTGGTACCAGAG	FM_163	VA	NYGC	MG	Homeo	Homeo_FRMD4A
FM_163-GTGAGCCAGGTACATA	FM_163	VA	NYGC	MG	Homeo	Homeo_PICALM
FM_163-AGATCGTCAAGCTACT	FM_163	VA	NYGC	MG	Homeo	Homeo_FRMD4A
FM_163-CTCAGGGAGAACGCGT	FM_163	VA	NYGC	MG	Homeo	Homeo_FRMD4A
FM_163-TTAATCCCAGTCAGAG	FM_163	VA	NYGC	MG	Homeo	Homeo_FRMD4A
FM_163-CAGGTATTCATCACTT	FM_163	VA	NYGC	MG	Homeo	Homeo_FRMD4A
FM_163-TGCAGGCGTTTCACAG	FM_163	VA	NYGC	MG	Homeo	Homeo_FRMD4A
FM_163-CATACCCTCACAAGGG	FM_163	VA	NYGC	MG	Homeo	Homeo_FRMD4A
FM_163-CGCAGGTTCAGACCCG	FM_163	VA	NYGC	MG	Homeo	Homeo_FRMD4A
FM_163-GAAATGACATCCGATA	FM_163	VA	NYGC	MG	ADAM	ADAM_GPNMB
FM_163-TAATTCCAGACGCTCC	FM_163	VA	NYGC	MG	Adapt	Adapt_AIF1
FM_163-TCGGATACACGTACTA	FM_163	VA	NYGC	MG	Homeo	Homeo_FRMD4A
FM_163-TGATTTCCATTGACAC	FM_163	VA	NYGC	MG	Homeo	Homeo_FRMD4A
FM_163-AGGTAGGGTGATGAAT	FM_163	VA	NYGC	MG	Homeo	Homeo_FRMD4A
FM_163-ATACCTTAGGATCATA	FM_163	VA	NYGC	MG	Homeo	Homeo_FRMD4A
FM_163-GTTTGGAGTTAAGTCC	FM_163	VA	NYGC	MG	Homeo	Homeo_FRMD4A
FM_163-GCACGGTTCCCTCGTA	FM_163	VA	NYGC	MG	Homeo	Homeo_FRMD4A
FM_163-GCCTGTTCAGCGTGAA	FM_163	VA	NYGC	MG	Adapt	Adapt_IFI44L
FM_163-TCGCTTGCAACACAAA	FM_163	VA	NYGC	MG	Homeo	Homeo_FRMD4A
FM_163-GAAGTAAAGTTCCTGA	FM_163	VA	NYGC	MG	Homeo	Homeo_FRMD4A
FM_163-CTCACTGGTCGCATTA	FM_163	VA	NYGC	MG	Homeo	Homeo_FRMD4A
FM_163-GAGGCCTAGTACGAGC	FM_163	VA	NYGC	MG	Adapt	Adapt_IFI44L
FM_163-TATTCCAAGGAGGTTC	FM_163	VA	NYGC	MG	Homeo	Homeo_PICALM
FM_163-AGTTCGAGTTTCGTAG	FM_163	VA	NYGC	MG	exAM	exAM_ERN1
FM_163-GACCTTCAGGACAGCT	FM_163	VA	NYGC	MG	exAM	exAM_ERN1
FM_163-CTACATTGTTCCGCTT	FM_163	VA	NYGC	MG	Homeo	Homeo_FRMD4A
FM_163-CAAGGGACACCTGAAT	FM_163	VA	NYGC	MG	Homeo	Homeo_FRMD4A
FM_163-AGAGAATCAATTGAGA	FM_163	VA	NYGC	MG	Homeo	Homeo_PICALM
FM_163-CAACCAACACGGCGTT	FM_163	VA	NYGC	MG	Homeo	Homeo_PICALM
FM_163-TGGAACTTCTGCTGAA	FM_163	VA	NYGC	MG	Homeo	Homeo_PICALM
FM_163-CGAGGCTTCGTTGCCT	FM_163	VA	NYGC	MG	Homeo	Homeo_FRMD4A
FM_163-AGGGTTTCACTATCCC	FM_163	VA	NYGC	MG	Homeo	Homeo_FRMD4A
FM_163-AGTAACCTCCGATAAC	FM_163	VA	NYGC	MG	Homeo	Homeo_PICALM
FM_163-CTGTAGAAGTTGGAGC	FM_163	VA	NYGC	MG	Homeo	Homeo_PICALM
FM_163-GTTGCGGTCCGCTTAC	FM_163	VA	NYGC	MG	Homeo	Homeo_PICALM
FM_163-AATGCCATCTGGAGAG	FM_163	VA	NYGC	MG	Homeo	Homeo_FRMD4A
FM_163-AATGGAATCTATCACT	FM_163	VA	NYGC	MG	Homeo	Homeo_PICALM
FM_163-TATTGGGCAGTTCTAG	FM_163	VA	NYGC	MG	Homeo	Homeo_FRMD4A
FM_163-TTCGATTTCCTAGCCT	FM_163	VA	NYGC	MG	Homeo	Homeo_FRMD4A
FM_163-CCTCCTCAGTGGCCTC	FM_163	VA	NYGC	MG	Homeo	Homeo_PICALM
FM_163-TATATCCTCACTTGGA	FM_163	VA	NYGC	MG	Homeo	Homeo_FRMD4A
FM_163-TACTTCATCGGCTCTT	FM_163	VA	NYGC	MG	Homeo	Homeo_FRMD4A
FM_163-TTACGTTAGGAACTAT	FM_163	VA	NYGC	MG	Homeo	Homeo_FRMD4A
FM_163-TTCACCGGTTCTCCTG	FM_163	VA	NYGC	MG	Adapt	Adapt_HIST
FM_163-ATGAGGGCAAAGGAGA	FM_163	VA	NYGC	MG	Homeo	Homeo_PICALM
FM_163-AGAACCTCAAGTGTCT	FM_163	VA	NYGC	MG	Homeo	Homeo_FRMD4A
FM_163-CGAGGAACATTACGGT	FM_163	VA	NYGC	MG	Homeo	Homeo_PICALM
FM_163-GTTCCGTTCAAGAAAC	FM_163	VA	NYGC	MG	Homeo	Homeo_FRMD4A
FM_163-CAGATTGTCGTGGGTC	FM_163	VA	NYGC	MG	Homeo	Homeo_PICALM
FM_163-CACAGATGTACTCGAT	FM_163	VA	NYGC	MG	Homeo	Homeo_FRMD4A
FM_163-TGCGGCATCGGTAACT	FM_163	VA	NYGC	MG	Homeo	Homeo_FRMD4A
FM_163-CAAGGGATCATTTGGG	FM_163	VA	NYGC	MG	Homeo	Homeo_PICALM
FM_163-GGGTGTCCACAAGCCC	FM_163	VA	NYGC	MG	exAM	exAM_ERN1
FM_163-AACAAAGAGGCCACTC	FM_163	VA	NYGC	MG	Homeo	Homeo_FRMD4A
FM_163-GGGTAGACAGCAGTCC	FM_163	VA	NYGC	MG	Homeo	Homeo_PICALM
FM_163-AAAGTGATCTACGCGG	FM_163	VA	NYGC	MG	ADAM	ADAM_GPNMB
FM_163-TGATCAGTCGTAACAC	FM_163	VA	NYGC	MG	Homeo	Homeo_FRMD4A
FM_163-CTACCCAAGCAAACAT	FM_163	VA	NYGC	MG	Homeo	Homeo_FRMD4A
FM_163-TAAGCACGTTCGGTTA	FM_163	VA	NYGC	MG	Homeo	Homeo_FRMD4A
FM_163-GGATGTTTCTCCAATT	FM_163	VA	NYGC	MG	Homeo	Homeo_FRMD4A
FM_163-CTGTGAATCAATCTTC	FM_163	VA	NYGC	MG	exAM	exAM_ERN1
FM_163-GTAACACTCATTGGTG	FM_163	VA	NYGC	MG	Homeo	Homeo_FRMD4A
FM_163-TTTCGATGTTCTCCAC	FM_163	VA	NYGC	MG	Homeo	Homeo_FRMD4A
FM_163-AACGAAAAGTACCATC	FM_163	VA	NYGC	MG	Homeo	Homeo_PICALM
FM_163-TTCCACGAGTTAGAAC	FM_163	VA	NYGC	MG	Homeo	Homeo_PICALM
FM_163-GCATCTCAGCCATCCG	FM_163	VA	NYGC	MG	Homeo	Homeo_FRMD4A
FM_163-AGAGAATTCCAGGACC	FM_163	VA	NYGC	MG	Homeo	Homeo_PICALM
FM_163-TATCCTACATCCGTGG	FM_163	VA	NYGC	MG	Homeo	Homeo_PICALM
FM_163-CAGCGTGCACCAGGTC	FM_163	VA	NYGC	MG	exAM	exAM_ERN1
FM_163-TACCTGCGTTGCCATA	FM_163	VA	NYGC	MG	Homeo	Homeo_PICALM
FM_163-AGCGTATTCCTCTCGA	FM_163	VA	NYGC	MG	Homeo	Homeo_PICALM
FM_163-TCGCACTAGATCCTAC	FM_163	VA	NYGC	MG	Homeo	Homeo_FRMD4A
FM_163-TACCTGCTCTAGGCAT	FM_163	VA	NYGC	MG	Homeo	Homeo_FRMD4A
FM_163-CGAGGAAGTAGGACCA	FM_163	VA	NYGC	MG	Homeo	Homeo_PICALM
FM_163-GATAGAACATCAACCA	FM_163	VA	NYGC	MG	Homeo	Homeo_FRMD4A
FM_163-ATGCCTCTCTATTGTC	FM_163	VA	NYGC	MG	Homeo	Homeo_PICALM
FM_163-TAGCACACACTGGCCA	FM_163	VA	NYGC	MG	Adapt	Adapt_HIST
FM_163-AACGAAAAGGCTGAAC	FM_163	VA	NYGC	MG	Homeo	Homeo_FRMD4A
FM_163-AAAGTCCCAACAGTGG	FM_163	VA	NYGC	MG	Homeo	Homeo_FRMD4A
FM_163-TACGTCCCAGGTAGTG	FM_163	VA	NYGC	MG	Homeo	Homeo_FRMD4A
FM_163-ATCTCTAGTAACGTTC	FM_163	VA	NYGC	MG	Homeo	Homeo_FRMD4A
FM_163-TGTCCACAGTGACCTT	FM_163	VA	NYGC	MG	Homeo	Homeo_PICALM
FM_163-GAATCACAGACCGCCT	FM_163	VA	NYGC	MG	Homeo	Homeo_FRMD4A
FM_163-CTACGGGTCTATACTC	FM_163	VA	NYGC	MG	Adapt	Adapt_HIST
FM_163-AAGCATCCACTTCAGA	FM_163	VA	NYGC	MG	Homeo	Homeo_PICALM
FM_163-GCCCAGACAAGGCCTC	FM_163	VA	NYGC	MG	Homeo	Homeo_FRMD4A
FM_163-TACTTGTCATAGGTTC	FM_163	VA	NYGC	MG	Homeo	Homeo_FRMD4A
FM_163-GACGTTACAAGTCATC	FM_163	VA	NYGC	MG	Homeo	Homeo_FRMD4A
FM_163-CACAACATCCTACCGT	FM_163	VA	NYGC	MG	Homeo	Homeo_PICALM
FM_163-GGAATCTTCTGCATAG	FM_163	VA	NYGC	MG	Homeo	Homeo_FRMD4A
FM_163-CCTCCTCTCCTACGGG	FM_163	VA	NYGC	MG	Homeo	Homeo_FRMD4A
FM_163-GAGTTGTCAGATACTC	FM_163	VA	NYGC	MG	Homeo	Homeo_FRMD4A
FM_163-GTGGAGAGTATAGGAT	FM_163	VA	NYGC	MG	Homeo	Homeo_FRMD4A
FM_163-AACCAACTCTAAGCGT	FM_163	VA	NYGC	MG	Homeo	Homeo_FRMD4A
FM_163-ACGTAACGTGGTTCTA	FM_163	VA	NYGC	MG	Homeo	Homeo_FRMD4A
FM_163-TCCCACAGTACCGGAA	FM_163	VA	NYGC	MG	Homeo	Homeo_FRMD4A
FM_163-TCCATGCCAGATCCAT	FM_163	VA	NYGC	MG	Homeo	Homeo_FRMD4A
FM_163-AGATGAATCCCTTGGT	FM_163	VA	NYGC	MG	Homeo	Homeo_FRMD4A
FM_163-AGTGACTTCCCTCGAT	FM_163	VA	NYGC	MG	Homeo	Homeo_FRMD4A
FM_163-TGCTGAAAGCCTTTCC	FM_163	VA	NYGC	MG	Homeo	Homeo_PICALM
FM_163-TGAGACTTCAATCTCT	FM_163	VA	NYGC	MG	Homeo	Homeo_FRMD4A
FM_163-AGGAAATCAATTTCGG	FM_163	VA	NYGC	MG	Homeo	Homeo_FRMD4A
FM_163-TGTTGGAGTTGTGCCG	FM_163	VA	NYGC	MG	Homeo	Homeo_PICALM
FM_163-AAGGAATAGAGTCTTC	FM_163	VA	NYGC	MG	Homeo	Homeo_FRMD4A
FM_163-GTGTGGCAGCCGTCGT	FM_163	VA	NYGC	MG	Homeo	Homeo_PICALM
FM_163-AGACTCATCTCTGACC	FM_163	VA	NYGC	MG	Homeo	Homeo_FRMD4A
FM_163-TTCATTGAGCACTTTG	FM_163	VA	NYGC	MG	Homeo	Homeo_FRMD4A
FM_163-TCGACGGCACTCCTGT	FM_163	VA	NYGC	MG	Homeo	Homeo_FRMD4A
FM_163-TTTACCAGTCGAACGA	FM_163	VA	NYGC	MG	Adapt	Adapt_HSPA1A
FM_163-GAACTGTCATGGGTTT	FM_163	VA	NYGC	MG	Adapt	Adapt_IFI44L
FM_163-GAGGGTAAGTAAACAC	FM_163	VA	NYGC	MG	Homeo	Homeo_FRMD4A
FM_163-GTGAGTTCACGACGAA	FM_163	VA	NYGC	MG	Adapt	Adapt_IFI44L
FM_163-AGTGACTTCTCCGAAA	FM_163	VA	NYGC	MG	Adapt	Adapt_AIF1
FM_163-ACATTTCAGCATCAAA	FM_163	VA	NYGC	MG	Homeo	Homeo_PICALM
FM_163-CTCTCAGCACTCTGCT	FM_163	VA	NYGC	MG	exAM	exAM_ERN1
FM_163-GCCAGTGGTGCGGATA	FM_163	VA	NYGC	MG	Homeo	Homeo_PICALM
FM_163-GAGTCATGTTCCACGG	FM_163	VA	NYGC	MG	Homeo	Homeo_FRMD4A
FM_163-TTAATCCAGCCTCTCT	FM_163	VA	NYGC	MG	Homeo	Homeo_FRMD4A
FM_163-AGCGATTTCGGCATCG	FM_163	VA	NYGC	PVM	PVM	PVM_CD163
FM_163-CGTAGTATCTCCGCAT	FM_163	VA	NYGC	MG	Homeo	Homeo_FRMD4A
FM_163-CAATGACAGTGAGCCA	FM_163	VA	NYGC	MG	Homeo	Homeo_FRMD4A
FM_163-GTGGCGTCAACCAATC	FM_163	VA	NYGC	MG	Homeo	Homeo_FRMD4A
FM_163-GCTTGGGGTGACTCGC	FM_163	VA	NYGC	MG	Homeo	Homeo_FRMD4A
FM_163-CGTGATAAGTGGCGAT	FM_163	VA	NYGC	MG	Homeo	Homeo_PICALM
FM_163-ATCCCTGAGGAACATT	FM_163	VA	NYGC	MG	Homeo	Homeo_FRMD4A
FM_163-ACTTAGGCACAGAGAC	FM_163	VA	NYGC	MG	Homeo	Homeo_FRMD4A
FM_163-CTCTGGTGTTGGGCCT	FM_163	VA	NYGC	MG	Homeo	Homeo_FRMD4A
FM_163-CTCCAACAGGTGCCAA	FM_163	VA	NYGC	MG	Homeo	Homeo_FRMD4A
FM_163-GGTGAAGTCGACTCCT	FM_163	VA	NYGC	MG	Homeo	Homeo_PICALM
FM_163-CATCCACGTAACATGA	FM_163	VA	NYGC	MG	Homeo	Homeo_FRMD4A
FM_163-ACGGTCGAGCAGCCTC	FM_163	VA	NYGC	MG	Homeo	Homeo_FRMD4A
FM_163-CGACAGCGTACGACAG	FM_163	VA	NYGC	MG	Homeo	Homeo_PICALM
FM_163-CTACTATTCCGTCACT	FM_163	VA	NYGC	MG	Homeo	Homeo_FRMD4A
FM_163-TGTGTGAGTGCAGTGA	FM_163	VA	NYGC	MG	Adapt	Adapt_AIF1
FM_163-GGAGGATCATTGTCGA	FM_163	VA	NYGC	MG	Homeo	Homeo_FRMD4A
FM_163-GTCTAGAGTATTCCGA	FM_163	VA	NYGC	MG	Adapt	Adapt_TMEM163
FM_163-TGTAGACTCGTGGACC	FM_163	VA	NYGC	MG	Homeo	Homeo_PICALM
FM_163-TGCTCCACAACATACC	FM_163	VA	NYGC	MG	Homeo	Homeo_PICALM
FM_163-GGTGTTACACGACGAA	FM_163	VA	NYGC	MG	Homeo	Homeo_PICALM
FM_163-TACGTCCTCTGAATGC	FM_163	VA	NYGC	MG	Homeo	Homeo_FRMD4A
FM_163-GAGTTACTCATTGCTT	FM_163	VA	NYGC	MG	Homeo	Homeo_PICALM
FM_163-GACAGCCCACTTCAAG	FM_163	VA	NYGC	MG	Adapt	Adapt_AIF1
FM_163-TCGAACACACATAACC	FM_163	VA	NYGC	MG	Homeo	Homeo_FRMD4A
FM_163-GCGGATCCACACAGAG	FM_163	VA	NYGC	MG	Homeo	Homeo_FRMD4A
FM_163-TGTTACTAGAGCAACC	FM_163	VA	NYGC	MG	Homeo	Homeo_FRMD4A
FM_163-GACTATGAGCGTGAGT	FM_163	VA	NYGC	MG	Homeo	Homeo_FRMD4A
FM_163-TGGTGATCATGGGCAA	FM_163	VA	NYGC	MG	Homeo	Homeo_FRMD4A
FM_163-ACGTACACAGCGTGAA	FM_163	VA	NYGC	MG	Homeo	Homeo_FRMD4A
FM_163-CCGAACGAGACTTAAG	FM_163	VA	NYGC	MG	Homeo	Homeo_PICALM
FM_163-TGGGAAGGTTAAGGAT	FM_163	VA	NYGC	MG	Homeo	Homeo_PICALM
FM_163-AGTTCGAAGTTGGAGC	FM_163	VA	NYGC	MG	Homeo	Homeo_FRMD4A
FM_163-GGTGAAGTCCATTGCC	FM_163	VA	NYGC	MG	Homeo	Homeo_FRMD4A
FM_163-GTAACCACACATTACG	FM_163	VA	NYGC	MG	Homeo	Homeo_FRMD4A
FM_163-TGCAGTAAGCAAGTGC	FM_163	VA	NYGC	MG	Homeo	Homeo_PICALM
FM_163-CGCATAATCTACCTTA	FM_163	VA	NYGC	MG	Homeo	Homeo_PICALM
FM_163-ACTATGGCAAGAGAGA	FM_163	VA	NYGC	MG	Homeo	Homeo_FRMD4A
FM_163-GTCCCATCAGGCTCTG	FM_163	VA	NYGC	MG	Adapt	Adapt_HIST
FM_163-GACATCAAGCCGATCC	FM_163	VA	NYGC	MG	Homeo	Homeo_FRMD4A
FM_163-AAAGTCCCAACGATCT	FM_163	VA	NYGC	MG	Homeo	Homeo_FRMD4A
FM_163-CAACAGTTCGCTAAAC	FM_163	VA	NYGC	MG	Adapt	Adapt_AIF1
FM_163-GGGAGTAAGTAAGAGG	FM_163	VA	NYGC	PVM	PVM	PVM_CD163
FM_163-AGATGAAAGCATGCGA	FM_163	VA	NYGC	MG	Homeo	Homeo_FRMD4A
FM_163-CTACATTTCTCGTCAC	FM_163	VA	NYGC	MG	Homeo	Homeo_FRMD4A
FM_163-TCAGTCCTCCTACAAG	FM_163	VA	NYGC	MG	Homeo	Homeo_FRMD4A
FM_163-GACTCAAAGCTCACTA	FM_163	VA	NYGC	MG	Homeo	Homeo_FRMD4A
FM_163-TCTCTGGGTTAACAGA	FM_163	VA	NYGC	MG	Homeo	Homeo_FRMD4A
FM_163-AGACTCAGTGCCGTAC	FM_163	VA	NYGC	MG	Homeo	Homeo_FRMD4A
FM_163-AGATCGTTCGATACGT	FM_163	VA	NYGC	MG	Homeo	Homeo_FRMD4A
FM_163-GTGTAACAGGCTGGAT	FM_163	VA	NYGC	MG	Homeo	Homeo_FRMD4A
FM_163-CTTCCGAGTGACAGGT	FM_163	VA	NYGC	MG	Homeo	Homeo_FRMD4A
FM_163-TGGAACTTCGTTATCT	FM_163	VA	NYGC	MG	Homeo	Homeo_FRMD4A
FM_163-CATTCATAGGTACAAT	FM_163	VA	NYGC	MG	Homeo	Homeo_FRMD4A
FM_163-GGGACCTGTTTCCATT	FM_163	VA	NYGC	MG	Homeo	Homeo_FRMD4A
FM_163-AGTCAACCATCCGTTC	FM_163	VA	NYGC	MG	Homeo	Homeo_FRMD4A
FM_163-GTGGTTATCGTTAGAC	FM_163	VA	NYGC	MG	Homeo	Homeo_PICALM
FM_163-TAATTCCAGGCGTTGA	FM_163	VA	NYGC	MG	Homeo	Homeo_FRMD4A
FM_163-GTCATCCGTAGCGAGT	FM_163	VA	NYGC	MG	Homeo	Homeo_PICALM
FM_163-CTTTCGGGTTCTATCT	FM_163	VA	NYGC	MG	ADAM	ADAM_GPNMB
FM_163-TTCTTGATCACTTATC	FM_163	VA	NYGC	MG	Homeo	Homeo_FRMD4A
FM_163-TGAGGTTTCGAACACT	FM_163	VA	NYGC	MG	Homeo	Homeo_FRMD4A
FM_163-TGCATGAAGATAGTCA	FM_163	VA	NYGC	MG	Adapt	Adapt_AIF1
FM_163-TTTAGTCCATGACTAC	FM_163	VA	NYGC	MG	Homeo	Homeo_PICALM
FM_163-TGGAACTGTGCCTTCT	FM_163	VA	NYGC	MG	Homeo	Homeo_FRMD4A
FM_163-ATCACAGTCTGCCTGT	FM_163	VA	NYGC	MG	Homeo	Homeo_FRMD4A
FM_163-CAGATACAGCAATTCC	FM_163	VA	NYGC	MG	Homeo	Homeo_FRMD4A
FM_163-CACTGTCTCCTGATAG	FM_163	VA	NYGC	MG	Homeo	Homeo_FRMD4A
FM_163-TGCAGGCGTCCGGTCA	FM_163	VA	NYGC	MG	Homeo	Homeo_FRMD4A
FM_163-TGGGCTGAGGTCATAA	FM_163	VA	NYGC	MG	Homeo	Homeo_PICALM
FM_163-TGGATCAGTTGTGTAC	FM_163	VA	NYGC	MG	Adapt	Adapt_IFI44L
FM_163-ATCGGATAGGTAGGCT	FM_163	VA	NYGC	MG	Homeo	Homeo_FRMD4A
FM_163-CATACCCCAACGTTAC	FM_163	VA	NYGC	MG	Homeo	Homeo_PICALM
FM_163-CCTCCAATCGGTGCAC	FM_163	VA	NYGC	MG	Homeo	Homeo_FRMD4A
FM_163-TACGCTCGTTTCAGAC	FM_163	VA	NYGC	MG	Homeo	Homeo_FRMD4A
FM_163-GTGAGGAAGCTCATAC	FM_163	VA	NYGC	MG	Homeo	Homeo_FRMD4A
FM_163-CAGCAGCAGGAACGCT	FM_163	VA	NYGC	MG	Homeo	Homeo_PICALM
FM_163-CATCGGGCATACTGAC	FM_163	VA	NYGC	MG	Adapt	Adapt_AIF1
FM_163-GTGCACGGTATCAGGG	FM_163	VA	NYGC	MG	Homeo	Homeo_FRMD4A
FM_163-CGAGTTACAGTCAGAG	FM_163	VA	NYGC	MG	Homeo	Homeo_FRMD4A
FM_163-TTCTCTCGTGTACATC	FM_163	VA	NYGC	PVM	PVM	PVM_CD163
FM_163-TACCCGTTCCGAAATC	FM_163	VA	NYGC	MG	Adapt	Adapt_IFI44L
FM_163-TATCTGTTCGCAGTCG	FM_163	VA	NYGC	MG	Homeo	Homeo_FRMD4A
FM_163-CATGCAATCTGGGCCA	FM_163	VA	NYGC	MG	exAM	exAM_ERN1
FM_163-GTGAGCCTCCTTATCA	FM_163	VA	NYGC	MG	Homeo	Homeo_FRMD4A
FM_163-GTCTAGAGTACTGCCG	FM_163	VA	NYGC	MG	Homeo	Homeo_FRMD4A
FM_163-GACCTTCTCCCTCTTT	FM_163	VA	NYGC	MG	Homeo	Homeo_PICALM
FM_163-GTCACGGGTTGAAGTA	FM_163	VA	NYGC	MG	ADAM	ADAM_GPNMB
FM_163-GCAACATCACGAGAAC	FM_163	VA	NYGC	MG	Homeo	Homeo_FRMD4A
FM_163-GTACAACTCGTCAAAC	FM_163	VA	NYGC	MG	Homeo	Homeo_FRMD4A
FM_163-TTCTCTCCAGCAGAAC	FM_163	VA	NYGC	MG	Adapt	Adapt_HIST
FM_163-AGACTCACACCACTGG	FM_163	VA	NYGC	MG	Homeo	Homeo_FRMD4A
FM_163-CCTCACATCACAGTGT	FM_163	VA	NYGC	MG	Homeo	Homeo_FRMD4A
FM_163-CACCGTTCAATCTGCA	FM_163	VA	NYGC	MG	Homeo	Homeo_FRMD4A
FM_163-CCTGCATCATACCAGT	FM_163	VA	NYGC	MG	Homeo	Homeo_FRMD4A
FM_163-TTCACCGAGATTCGCT	FM_163	VA	NYGC	MG	Homeo	Homeo_FRMD4A
FM_163-GGAAGTGAGTTTGGCT	FM_163	VA	NYGC	MG	exAM	exAM_ERN1
FM_163-AACCACACAACGACAG	FM_163	VA	NYGC	MG	Homeo	Homeo_FRMD4A
FM_163-TTGGATGCAATAGGAT	FM_163	VA	NYGC	MG	Homeo	Homeo_FRMD4A
FM_163-AGGACGACATCAGCAT	FM_163	VA	NYGC	MG	Homeo	Homeo_FRMD4A
FM_163-CTCCAACGTTAAGTCC	FM_163	VA	NYGC	MG	Homeo	Homeo_FRMD4A
FM_163-GATCATGGTCGCCACA	FM_163	VA	NYGC	MG	Homeo	Homeo_PICALM
FM_163-CCTCCAAGTCGCATTA	FM_163	VA	NYGC	MG	Homeo	Homeo_FRMD4A
FM_163-TCAATTCAGCGAACTG	FM_163	VA	NYGC	MG	Homeo	Homeo_FRMD4A
FM_163-CGGAGAACAAGGCAAC	FM_163	VA	NYGC	MG	Homeo	Homeo_FRMD4A
FM_163-TGTCCCAAGATCGACG	FM_163	VA	NYGC	MG	exAM	exAM_ERN1
FM_163-GATGAGGCAGGTACGA	FM_163	VA	NYGC	MG	Homeo	Homeo_PICALM
FM_163-AGGAGGTCAAACACGG	FM_163	VA	NYGC	MG	Homeo	Homeo_FRMD4A
FM_163-TTGGGTACATGACAAA	FM_163	VA	NYGC	MG	Homeo	Homeo_PICALM
FM_163-ACTTCCGTCTAAGCCA	FM_163	VA	NYGC	MG	Homeo	Homeo_FRMD4A
FM_163-TTTGACTAGAAACCAT	FM_163	VA	NYGC	MG	Homeo	Homeo_PICALM
FM_163-AGCGATTCAACTGATC	FM_163	VA	NYGC	MG	Homeo	Homeo_FRMD4A
FM_163-CCTCTAGGTTCAGGTT	FM_163	VA	NYGC	MG	Homeo	Homeo_FRMD4A
FM_163-CGCATAATCCTGATAG	FM_163	VA	NYGC	MG	Homeo	Homeo_FRMD4A
FM_163-AGGTAGGAGAATCGTA	FM_163	VA	NYGC	MG	Homeo	Homeo_PICALM
FM_163-ACTGATGCATAATCGC	FM_163	VA	NYGC	MG	Homeo	Homeo_PICALM
FM_163-TTGCCTGTCAGCTGTA	FM_163	VA	NYGC	MG	Homeo	Homeo_PICALM
FM_163-TACCCACAGGCGTCCT	FM_163	VA	NYGC	MG	Homeo	Homeo_FRMD4A
FM_163-CATTCTACAACGGCCT	FM_163	VA	NYGC	MG	Homeo	Homeo_FRMD4A
FM_163-AGTTCGACATTGTGCA	FM_163	VA	NYGC	MG	Homeo	Homeo_FRMD4A
FM_163-AGGGCCTTCCTGGGAC	FM_163	VA	NYGC	MG	Homeo	Homeo_FRMD4A
FM_163-GATGACTGTTGAAGTA	FM_163	VA	NYGC	MG	Adapt	Adapt_HIF1A
FM_163-GTCTGTCAGGTTAGTA	FM_163	VA	NYGC	MG	Homeo	Homeo_FRMD4A
FM_163-TCGCAGGAGGGCAACT	FM_163	VA	NYGC	MG	Homeo	Homeo_PICALM
FM_163-CGGAACCGTAAGACCG	FM_163	VA	NYGC	MG	Homeo	Homeo_FRMD4A
FM_163-TGAGGGATCTTACCAT	FM_163	VA	NYGC	MG	Homeo	Homeo_FRMD4A
FM_163-TGATTTCAGCTGGAGT	FM_163	VA	NYGC	MG	Homeo	Homeo_PICALM
FM_163-CTAACTTCACAACGAG	FM_163	VA	NYGC	MG	Homeo	Homeo_FRMD4A
FM_163-GGAATCTGTCCTGTTC	FM_163	VA	NYGC	MG	Homeo	Homeo_FRMD4A
FM_163-TATATCCAGCAATAAC	FM_163	VA	NYGC	MG	Homeo	Homeo_FRMD4A
FM_163-GTTTACTAGTTCTCTT	FM_163	VA	NYGC	MG	Homeo	Homeo_FRMD4A
FM_163-GAGCTGCTCTTACACT	FM_163	VA	NYGC	MG	Homeo	Homeo_FRMD4A
FM_163-AATAGAGGTTATTCCT	FM_163	VA	NYGC	MG	Homeo	Homeo_PICALM
FM_163-GACATCATCAATCTCT	FM_163	VA	NYGC	MG	Homeo	Homeo_FRMD4A
FM_163-AAACCCATCCATTTAC	FM_163	VA	NYGC	MG	Homeo	Homeo_FRMD4A
FM_163-GACAGCCCAGGACATG	FM_163	VA	NYGC	MG	Homeo	Homeo_FRMD4A
FM_163-AAGGTAAGTAGGAGTC	FM_163	VA	NYGC	MG	Homeo	Homeo_PICALM
FM_163-TCCCACAAGGACTTCT	FM_163	VA	NYGC	MG	Homeo	Homeo_FRMD4A
FM_163-CCTGCATTCAGCTGTA	FM_163	VA	NYGC	MG	Homeo	Homeo_FRMD4A
FM_163-CTAACCCCAAGTCCCG	FM_163	VA	NYGC	MG	Homeo	Homeo_FRMD4A
FM_163-ATCCGTCCAAATTAGG	FM_163	VA	NYGC	MG	exAM	exAM_ERN1
FM_163-AATTCCTTCTCCTACG	FM_163	VA	NYGC	MG	Homeo	Homeo_FRMD4A
FM_163-TTTGACTGTTTCGTGA	FM_163	VA	NYGC	MG	Homeo	Homeo_FRMD4A
FM_163-TGTCAGATCTCCTGAC	FM_163	VA	NYGC	MG	exAM	exAM_ERN1
FM_163-TTCCAATAGCATGGGT	FM_163	VA	NYGC	MG	Homeo	Homeo_FRMD4A
FM_163-TGTTCATGTATCGTGT	FM_163	VA	NYGC	MG	Homeo	Homeo_FRMD4A
FM_163-AGAGCCCGTACGCTAT	FM_163	VA	NYGC	MG	Homeo	Homeo_FRMD4A
FM_163-TGGTACATCGTCACCT	FM_163	VA	NYGC	MG	Homeo	Homeo_FRMD4A
FM_163-ACTATCTCAGTGAGCA	FM_163	VA	NYGC	MG	Homeo	Homeo_FRMD4A
FM_163-CGGGACTCAATAGGAT	FM_163	VA	NYGC	MG	Homeo	Homeo_PICALM
FM_163-CAGTGCGGTGGTCCCA	FM_163	VA	NYGC	MG	Homeo	Homeo_FRMD4A
FM_163-AATGGCTAGGATAATC	FM_163	VA	NYGC	MG	Homeo	Homeo_FRMD4A
FM_163-AGCGTATCATTCTTCA	FM_163	VA	NYGC	MG	Homeo	Homeo_PICALM
FM_163-GATTCGATCCGCATAA	FM_163	VA	NYGC	MG	Homeo	Homeo_FRMD4A
FM_163-AAAGAACGTCAACATC	FM_163	VA	NYGC	MG	Homeo	Homeo_FRMD4A
FM_163-ATGAGTCGTTCAGCTA	FM_163	VA	NYGC	MG	Homeo	Homeo_PICALM
FM_163-TAGCACAAGCACTAGG	FM_163	VA	NYGC	MG	Homeo	Homeo_PICALM
FM_163-GTAACCACAATGAAAC	FM_163	VA	NYGC	MG	Homeo	Homeo_PICALM
FM_163-ATGAGTCAGTACTGTC	FM_163	VA	NYGC	MG	Homeo	Homeo_FRMD4A
FM_163-ACACTGAAGGCCCAAA	FM_163	VA	NYGC	MG	Homeo	Homeo_FRMD4A
FM_163-TTTCAGTGTCCAGAAG	FM_163	VA	NYGC	MG	Homeo	Homeo_PICALM
FM_163-GCGGATCAGCTAGCCC	FM_163	VA	NYGC	MG	Homeo	Homeo_FRMD4A
FM_163-CATCCCAAGTCGGGAT	FM_163	VA	NYGC	MG	Homeo	Homeo_FRMD4A
FM_163-AGGGCTCTCAATCTCT	FM_163	VA	NYGC	MG	Homeo	Homeo_FRMD4A
FM_163-AGAGCCCAGATGGGCT	FM_163	VA	NYGC	MG	Homeo	Homeo_FRMD4A
FM_163-CCTTTGGAGTAGGTTA	FM_163	VA	NYGC	MG	Homeo	Homeo_FRMD4A
FM_163-AACGGGAAGTAGAGTT	FM_163	VA	NYGC	MG	Homeo	Homeo_FRMD4A
FM_163-ATCAGGTCATCCGTTC	FM_163	VA	NYGC	MG	Homeo	Homeo_FRMD4A
FM_163-CCGTAGGCACGGCTAC	FM_163	VA	NYGC	MG	Homeo	Homeo_FRMD4A
FM_163-AGACAAACAGGGAATC	FM_163	VA	NYGC	MG	Homeo	Homeo_FRMD4A
FM_163-TAGACCAGTGAGATTA	FM_163	VA	NYGC	MG	Homeo	Homeo_PICALM
FM_163-CGGGCATAGCTGTTCA	FM_163	VA	NYGC	MG	Homeo	Homeo_PICALM
FM_163-ATGCGATCACGTAGTT	FM_163	VA	NYGC	MG	Homeo	Homeo_FRMD4A
FM_163-TACACCCCACCTGAAT	FM_163	VA	NYGC	MG	Homeo	Homeo_FRMD4A
FM_163-CATAAGCCACGACCTG	FM_163	VA	NYGC	MG	Homeo	Homeo_FRMD4A
FM_163-CGTTGGGCATCGATGT	FM_163	VA	NYGC	MG	Homeo	Homeo_PICALM
FM_163-TTCGCTGGTACTGCGC	FM_163	VA	NYGC	MG	Homeo	Homeo_FRMD4A
FM_163-GTTCGCTGTATCGCGC	FM_163	VA	NYGC	MG	Homeo	Homeo_FRMD4A
FM_163-GAATCGTAGAGCATAT	FM_163	VA	NYGC	MG	Homeo	Homeo_FRMD4A
FM_163-GATCATGTCACCACAA	FM_163	VA	NYGC	MG	Homeo	Homeo_FRMD4A
FM_163-CTGTGAAAGATCCTAC	FM_163	VA	NYGC	MG	Homeo	Homeo_FRMD4A
FM_163-AAGCGTTTCGGTATGT	FM_163	VA	NYGC	MG	Homeo	Homeo_FRMD4A
FM_163-GAATAGATCGCCTAGG	FM_163	VA	NYGC	PVM	PVM	PVM_CD163
FM_163-TCAGGGCCACAACCGC	FM_163	VA	NYGC	MG	Homeo	Homeo_FRMD4A
FM_163-CTGTCGTCAGGACTAG	FM_163	VA	NYGC	MG	Homeo	Homeo_PICALM
FM_163-GCTTGGGTCAAATAGG	FM_163	VA	NYGC	MG	Homeo	Homeo_PICALM
FM_163-GTAGGTTTCGTCTACC	FM_163	VA	NYGC	MG	Homeo	Homeo_FRMD4A
FM_163-TGCGATAGTATTTCGG	FM_163	VA	NYGC	MG	Homeo	Homeo_PICALM
FM_163-TTCGCTGTCGAACACT	FM_163	VA	NYGC	MG	Homeo	Homeo_FRMD4A
FM_163-AACAACCCAACCAATC	FM_163	VA	NYGC	MG	Homeo	Homeo_FRMD4A
FM_163-GGATCTATCTGGTGGC	FM_163	VA	NYGC	MG	Homeo	Homeo_FRMD4A
FM_163-ACGTAACAGAGGATCC	FM_163	VA	NYGC	MG	Homeo	Homeo_PICALM
FM_163-AGGGTCCAGTTGCTCA	FM_163	VA	NYGC	MG	Homeo	Homeo_PICALM
FM_163-TCATTGTTCTCCAAGA	FM_163	VA	NYGC	MG	Homeo	Homeo_FRMD4A
FM_163-GAAGTAATCTACACTT	FM_163	VA	NYGC	MG	Homeo	Homeo_PICALM
FM_163-CTCCTTTGTCACATTG	FM_163	VA	NYGC	MG	Homeo	Homeo_PICALM
FM_163-GATTCGATCACGAACT	FM_163	VA	NYGC	MG	Homeo	Homeo_FRMD4A
FM_163-AATGCCACAATGTCTG	FM_163	VA	NYGC	MG	exAM	exAM_ERN1
FM_163-AACAACCGTTAATGAG	FM_163	VA	NYGC	MG	Homeo	Homeo_FRMD4A
FM_163-TTCTTCCCACGGAAGT	FM_163	VA	NYGC	MG	Homeo	Homeo_PICALM
FM_163-GAGACTTTCCGGTAGC	FM_163	VA	NYGC	MG	Homeo	Homeo_PICALM
FM_163-GTAACCATCGACATCA	FM_163	VA	NYGC	MG	Homeo	Homeo_PICALM
FM_163-GGCTTTCCAGGTTCGC	FM_163	VA	NYGC	MG	Homeo	Homeo_FRMD4A
FM_163-ATCGTAGTCGATTTCT	FM_163	VA	NYGC	MG	Homeo	Homeo_FRMD4A
FM_163-TTTGGTTTCGTTATCT	FM_163	VA	NYGC	MG	Homeo	Homeo_FRMD4A
FM_163-GATAGAAGTCGAACGA	FM_163	VA	NYGC	MG	Homeo	Homeo_FRMD4A
FM_163-ATTCCATCACTGCATA	FM_163	VA	NYGC	MG	Homeo	Homeo_FRMD4A
FM_163-GCAGGCTTCCACGTCT	FM_163	VA	NYGC	MG	Homeo	Homeo_PICALM
FM_163-AGATAGACATTGTCGA	FM_163	VA	NYGC	MG	Homeo	Homeo_FRMD4A
FM_163-TTTCATGTCCCGAGGT	FM_163	VA	NYGC	MG	Homeo	Homeo_FRMD4A
FM_163-GTCATGAAGACGAAGA	FM_163	VA	NYGC	MG	Homeo	Homeo_FRMD4A
FM_163-CCGTGAGGTGTCTTCC	FM_163	VA	NYGC	MG	Homeo	Homeo_FRMD4A
FM_163-GTACAGTAGTGCACCC	FM_163	VA	NYGC	MG	Homeo	Homeo_FRMD4A
FM_163-CTCCATGTCAACGTGT	FM_163	VA	NYGC	MG	exAM	exAM_ERN1
FM_163-TCACTATGTCCTACGG	FM_163	VA	NYGC	MG	Homeo	Homeo_FRMD4A
FM_163-AGTGCCGGTCGGCACT	FM_163	VA	NYGC	MG	Homeo	Homeo_FRMD4A
FM_163-ACGTTCCGTTACACAC	FM_163	VA	NYGC	MG	Homeo	Homeo_FRMD4A
FM_163-GACGTTATCGTACACA	FM_163	VA	NYGC	MG	Homeo	Homeo_FRMD4A
FM_163-ACAGGGAGTTACTCAG	FM_163	VA	NYGC	MG	Homeo	Homeo_FRMD4A
FM_163-CTAACTTAGATACTGA	FM_163	VA	NYGC	MG	Homeo	Homeo_FRMD4A
FM_163-TTCCAATGTGTGGACA	FM_163	VA	NYGC	MG	Homeo	Homeo_FRMD4A
FM_163-AACCAACGTAATGTGA	FM_163	VA	NYGC	MG	Homeo	Homeo_FRMD4A
FM_163-CAGATTGTCCCTCTCC	FM_163	VA	NYGC	MG	Homeo	Homeo_FRMD4A
FM_163-TGAGGGATCACTTATC	FM_163	VA	NYGC	MG	exAM	exAM_ERN1
FM_163-CATCCGTTCACCTCTG	FM_163	VA	NYGC	MG	exAM	exAM_ERN1
FM_163-AACAACCGTATCGCAT	FM_163	VA	NYGC	MG	Homeo	Homeo_FRMD4A
FM_163-ATTACCTTCGAAGAAT	FM_163	VA	NYGC	MG	Homeo	Homeo_FRMD4A
FM_163-AGACACTGTAGAATAC	FM_163	VA	NYGC	MG	Homeo	Homeo_FRMD4A
FM_163-TGGTAGTTCCGTCAAA	FM_163	VA	NYGC	MG	Homeo	Homeo_FRMD4A
FM_163-GGCGTCAGTCGAACGA	FM_163	VA	NYGC	MG	Homeo	Homeo_FRMD4A
FM_163-CTAACTTTCCTACAAG	FM_163	VA	NYGC	MG	Homeo	Homeo_FRMD4A
FM_163-AGTCTCCAGTAACCTC	FM_163	VA	NYGC	MG	Homeo	Homeo_FRMD4A
FM_163-CTGCATCTCAGTGCGC	FM_163	VA	NYGC	MG	Homeo	Homeo_PICALM
FM_163-GACCCTTTCTCTTCAA	FM_163	VA	NYGC	MG	Homeo	Homeo_FRMD4A
FM_163-TGTCCCATCGAAATCC	FM_163	VA	NYGC	MG	exAM	exAM_ERN1
FM_163-CATCCCAAGGCTTAAA	FM_163	VA	NYGC	MG	Homeo	Homeo_FRMD4A
FM_163-GGGTTATGTGGTCTGC	FM_163	VA	NYGC	MG	Homeo	Homeo_FRMD4A
FM_163-ATCGCCTGTGTAAATG	FM_163	VA	NYGC	MG	Homeo	Homeo_FRMD4A
FM_163-GCAACATCACCCTGAG	FM_163	VA	NYGC	MG	Homeo	Homeo_FRMD4A
FM_163-TCAGCAATCCACGTGG	FM_163	VA	NYGC	MG	Homeo	Homeo_PICALM
FM_163-CAGTGCGAGTATCTGC	FM_163	VA	NYGC	MG	Homeo	Homeo_PICALM
FM_163-TTGCTGCGTGGCAGAT	FM_163	VA	NYGC	MG	Homeo	Homeo_FRMD4A
FM_163-GGGTCACCACTTACAG	FM_163	VA	NYGC	MG	Homeo	Homeo_PICALM
FM_163-CCGTAGGTCAACCTCC	FM_163	VA	NYGC	MG	Homeo	Homeo_FRMD4A
FM_163-CATTCTAAGGTGCATG	FM_163	VA	NYGC	MG	Homeo	Homeo_PICALM
FM_163-GGAGAACTCGTGCAGC	FM_163	VA	NYGC	MG	Homeo	Homeo_FRMD4A
FM_163-TCGGTCTCAAATCGTC	FM_163	VA	NYGC	MG	Homeo	Homeo_FRMD4A
FM_163-TGTGAGTAGCTGACAG	FM_163	VA	NYGC	MG	Homeo	Homeo_FRMD4A
FM_163-TCCTTCTAGGATTACA	FM_163	VA	NYGC	MG	Homeo	Homeo_FRMD4A
FM_163-TCATATCTCGGCTCTT	FM_163	VA	NYGC	MG	Homeo	Homeo_PICALM
FM_163-TGCCGAGAGAAGTGTT	FM_163	VA	NYGC	MG	Homeo	Homeo_FRMD4A
FM_163-CAGGCCAGTTTGCCGG	FM_163	VA	NYGC	MG	Homeo	Homeo_PICALM
FM_163-TCACTATAGCGTTACT	FM_163	VA	NYGC	MG	Homeo	Homeo_FRMD4A
FM_163-AAGTTCGGTCGAGTTT	FM_163	VA	NYGC	MG	Homeo	Homeo_PICALM
FM_163-TCAATCTAGTCTAGAA	FM_163	VA	NYGC	MG	Homeo	Homeo_PICALM
FM_163-GTATTTCAGCCATTGT	FM_163	VA	NYGC	MG	Homeo	Homeo_FRMD4A
FM_163-ATTTACCCACCTGCTT	FM_163	VA	NYGC	MG	Homeo	Homeo_FRMD4A
FM_163-GAAGCGAGTGCACGCT	FM_163	VA	NYGC	MG	Homeo	Homeo_FRMD4A
FM_163-TGCATCCGTTCTCAGA	FM_163	VA	NYGC	MG	Homeo	Homeo_FRMD4A
FM_163-TGATCTTTCCGTCCTA	FM_163	VA	NYGC	MG	Homeo	Homeo_FRMD4A
FM_163-TTCCTCTTCAAAGGAT	FM_163	VA	NYGC	MG	Homeo	Homeo_PICALM
FM_163-GGAATCTTCGTGTGAT	FM_163	VA	NYGC	MG	Homeo	Homeo_PICALM
FM_163-CAGGGCTTCTACGCAA	FM_163	VA	NYGC	MG	Homeo	Homeo_FRMD4A
FM_163-AGGAGGTAGAATGTTG	FM_163	VA	NYGC	MG	Homeo	Homeo_FRMD4A
FM_163-GCATCGGTCATAGAGA	FM_163	VA	NYGC	MG	Homeo	Homeo_FRMD4A
FM_163-GGAATGGAGTAGCAAT	FM_163	VA	NYGC	MG	Adapt	Adapt_HIST
FM_163-CCTAACCCATAGTCGT	FM_163	VA	NYGC	MG	Homeo	Homeo_FRMD4A
FM_163-CTCACTGTCCCGAACG	FM_163	VA	NYGC	MG	Adapt	Adapt_AIF1
FM_163-ATGCGATCAAGCCCAC	FM_163	VA	NYGC	MG	exAM	exAM_ERN1
FM_163-ACAAGCTAGAGCTGCA	FM_163	VA	NYGC	MG	Homeo	Homeo_FRMD4A
FM_163-TCAGTTTGTGATAGTA	FM_163	VA	NYGC	MG	Homeo	Homeo_FRMD4A
FM_163-TCTACATTCCTGCCAT	FM_163	VA	NYGC	MG	Homeo	Homeo_PICALM
FM_163-TCTCAGCAGTGGATAT	FM_163	VA	NYGC	MG	Homeo	Homeo_FRMD4A
FM_163-AGCTACAAGCCGTTAT	FM_163	VA	NYGC	MG	Homeo	Homeo_FRMD4A
FM_163-CTCCCTCAGACGAAGA	FM_163	VA	NYGC	MG	Homeo	Homeo_PICALM
FM_163-ACTCTCGTCACGGACC	FM_163	VA	NYGC	MG	Adapt	Adapt_HIF1A
FM_163-ACTTCGCTCTCTGCCA	FM_163	VA	NYGC	MG	Homeo	Homeo_FRMD4A
FM_163-TTACCATCATCCGGCA	FM_163	VA	NYGC	MG	exAM	exAM_ERN1
FM_163-AGCCACGGTCTAGTGT	FM_163	VA	NYGC	MG	Homeo	Homeo_PICALM
FM_163-CATCCGTTCTAAACGC	FM_163	VA	NYGC	MG	Homeo	Homeo_FRMD4A
FM_163-TGTTTGTTCGGTCTAA	FM_163	VA	NYGC	MG	Homeo	Homeo_FRMD4A
FM_163-CACGGGTTCCTCTAAT	FM_163	VA	NYGC	MG	Homeo	Homeo_FRMD4A
FM_163-GCCAGCACATCGGATT	FM_163	VA	NYGC	MG	Homeo	Homeo_PICALM
FM_163-ATACTTCTCACCACAA	FM_163	VA	NYGC	MG	exAM	exAM_ERN1
FM_163-GCCGTGACAGTCTCTC	FM_163	VA	NYGC	MG	Homeo	Homeo_PICALM
FM_163-GGGTAGAGTAAGAACT	FM_163	VA	NYGC	MG	Adapt	Adapt_HIST
FM_163-TTCCTAACAAATCGGG	FM_163	VA	NYGC	MG	Homeo	Homeo_FRMD4A
FM_163-ATTTCACTCTGCCTCA	FM_163	VA	NYGC	MG	Homeo	Homeo_FRMD4A
FM_163-ATTACTCTCGCATTAG	FM_163	VA	NYGC	MG	Homeo	Homeo_PICALM
FM_163-GTAGTACAGAGAGGTA	FM_163	VA	NYGC	MG	Homeo	Homeo_PICALM
FM_163-TCGAACACACGGCACT	FM_163	VA	NYGC	MG	Homeo	Homeo_FRMD4A
FM_163-TGTGGCGTCTGTTCAT	FM_163	VA	NYGC	MG	Homeo	Homeo_FRMD4A
FM_163-GCAACATTCCCAACTC	FM_163	VA	NYGC	MG	Homeo	Homeo_FRMD4A
FM_163-TTGGATGCAGAGTCTT	FM_163	VA	NYGC	MG	Homeo	Homeo_FRMD4A
FM_163-ACTGTGAGTTGGGAAC	FM_163	VA	NYGC	MG	Homeo	Homeo_FRMD4A
FM_163-TGGATGTAGGTTCCGC	FM_163	VA	NYGC	MG	Adapt	Adapt_AIF1
FM_163-AATTCCTGTAGACAGC	FM_163	VA	NYGC	MG	Homeo	Homeo_FRMD4A
FM_163-GGGCTACCACCAATTG	FM_163	VA	NYGC	MG	Homeo	Homeo_PICALM
FM_163-CAGCAATTCCGTGGGT	FM_163	VA	NYGC	MG	Homeo	Homeo_FRMD4A
FM_163-TCACACCAGTGCAGGT	FM_163	VA	NYGC	MG	Homeo	Homeo_PICALM
FM_163-AAGTACCGTGGAACCA	FM_163	VA	NYGC	MG	Adapt	Adapt_HIF1A
FM_163-ATTTCTGAGTTGAAAC	FM_163	VA	NYGC	PVM	PVM	PVM_CD163
FM_163-ACTATGGTCGACGCGT	FM_163	VA	NYGC	MG	Homeo	Homeo_FRMD4A
FM_163-TCTCACGTCGGATTAC	FM_163	VA	NYGC	MG	Homeo	Homeo_PICALM
FM_163-CATGCAACATGTAACC	FM_163	VA	NYGC	MG	exAM	exAM_ERN1
FM_163-CAGAGCCGTAACATGA	FM_163	VA	NYGC	MG	Homeo	Homeo_FRMD4A
FM_163-AAAGGATTCAAGTCGT	FM_163	VA	NYGC	MG	ADAM	ADAM_GPNMB
FM_163-GGGTCACCAGCCTATA	FM_163	VA	NYGC	MG	Homeo	Homeo_FRMD4A
FM_163-ATTTCTGGTTCTCCCA	FM_163	VA	NYGC	MG	exAM	exAM_ERN1
FM_163-CAGATACCACTACAGT	FM_163	VA	NYGC	MG	Adapt	Adapt_HSPA1A
FM_163-TCTCCGAAGGATATGT	FM_163	VA	NYGC	MG	Homeo	Homeo_FRMD4A
FM_163-AGACACTAGTAGAATC	FM_163	VA	NYGC	MG	Homeo	Homeo_FRMD4A
FM_163-CATTTCACACAGCCTG	FM_163	VA	NYGC	MG	Homeo	Homeo_FRMD4A
FM_163-CGTTCTGTCAGCCCAG	FM_163	VA	NYGC	MG	Homeo	Homeo_FRMD4A
FM_163-TGTTGGATCGCACTCT	FM_163	VA	NYGC	MG	Homeo	Homeo_PICALM
FM_163-ATTCGTTAGATCGGTG	FM_163	VA	NYGC	MG	Homeo	Homeo_PICALM
FM_163-CGTGCTTGTGGTAATA	FM_163	VA	NYGC	MG	Homeo	Homeo_FRMD4A
FM_163-TATCGCCTCCTACCGT	FM_163	VA	NYGC	MG	Homeo	Homeo_FRMD4A
FM_163-CACGTTCTCACCTCGT	FM_163	VA	NYGC	MG	Homeo	Homeo_FRMD4A
FM_163-GTGTAACGTTTCTATC	FM_163	VA	NYGC	MG	Homeo	Homeo_PICALM
FM_163-TACGTCCCACTCCGAG	FM_163	VA	NYGC	MG	Homeo	Homeo_FRMD4A
FM_163-TCAAGACGTAACACGG	FM_163	VA	NYGC	MG	Adapt	Adapt_HIF1A
FM_163-GAAGGGTTCGCTCATC	FM_163	VA	NYGC	MG	Homeo	Homeo_FRMD4A
FM_163-TAGGTACAGTATAGGT	FM_163	VA	NYGC	MG	Homeo	Homeo_FRMD4A
FM_163-TGGAGGACAGCAGTGA	FM_163	VA	NYGC	MG	Adapt	Adapt_AIF1
FM_163-GTTCGCTAGGTGGCTA	FM_163	VA	NYGC	MG	Homeo	Homeo_FRMD4A
FM_163-AACCCAATCAACTGAC	FM_163	VA	NYGC	MG	Homeo	Homeo_FRMD4A
FM_163-GTAGTACAGCAACTTC	FM_163	VA	NYGC	MG	Homeo	Homeo_PICALM
FM_163-CCTGTTGAGCTTTCCC	FM_163	VA	NYGC	MG	exAM	exAM_ERN1
FM_163-AGATGCTAGGCTCAAG	FM_163	VA	NYGC	MG	Homeo	Homeo_FRMD4A
FM_163-GTCTACCTCGGCTGAC	FM_163	VA	NYGC	MG	Homeo	Homeo_PICALM
FM_163-ATGCCTCAGACGCAGT	FM_163	VA	NYGC	MG	Homeo	Homeo_FRMD4A
FM_163-AATGAAGGTTAGCTAC	FM_163	VA	NYGC	MG	Homeo	Homeo_PICALM
FM_163-GACCAATGTGAATATG	FM_163	VA	NYGC	MG	Adapt	Adapt_HSPA1A
FM_163-TACTGCCCAGCATTGT	FM_163	VA	NYGC	MG	Homeo	Homeo_FRMD4A
FM_163-TTACCGCTCTCGGTAA	FM_163	VA	NYGC	MG	Homeo	Homeo_PICALM
FM_163-TACGCTCAGCACACAG	FM_163	VA	NYGC	MG	Homeo	Homeo_FRMD4A
FM_163-TTGCTGCAGGCGTCCT	FM_163	VA	NYGC	MG	exAM	exAM_ERN1
FM_163-CGGACACAGTAGTCCT	FM_163	VA	NYGC	MG	Homeo	Homeo_FRMD4A
FM_163-CTCCCAACAACAAGAT	FM_163	VA	NYGC	MG	Adapt	Adapt_AIF1
FM_163-AGGTTGTCATTCAGGT	FM_163	VA	NYGC	MG	Homeo	Homeo_FRMD4A
FM_163-TGGGCTGTCTCATTGT	FM_163	VA	NYGC	MG	Homeo	Homeo_FRMD4A
FM_163-TTCTCTCAGTAACGTA	FM_163	VA	NYGC	MG	Homeo	Homeo_PICALM
FM_163-CCACGTTGTTTCGCTC	FM_163	VA	NYGC	MG	Homeo	Homeo_PICALM
FM_163-AGTCTCCCAAGTTTGC	FM_163	VA	NYGC	MG	Adapt	Adapt_AIF1
FM_163-GACCCAGCAAAGGCTG	FM_163	VA	NYGC	MG	Homeo	Homeo_FRMD4A
FM_163-ATTCACTTCCATTCGC	FM_163	VA	NYGC	MG	Homeo	Homeo_FRMD4A
FM_163-CGGGACTAGGCCTAAG	FM_163	VA	NYGC	MG	Homeo	Homeo_PICALM
FM_163-GCTTGGGAGCCTTCTC	FM_163	VA	NYGC	MG	Homeo	Homeo_PICALM
FM_163-TGATGCATCTGGCTGG	FM_163	VA	NYGC	MG	ADAM	ADAM_GPNMB
FM_163-GAACTGTAGCAACAAT	FM_163	VA	NYGC	MG	Homeo	Homeo_PICALM
FM_163-CGGCAGTTCGCAATGT	FM_163	VA	NYGC	MG	Homeo	Homeo_PICALM
FM_163-CCACGAGTCCCTTGGT	FM_163	VA	NYGC	MG	Homeo	Homeo_FRMD4A
FM_163-CATCCGTAGTAGGTTA	FM_163	VA	NYGC	MG	Homeo	Homeo_FRMD4A
FM_163-TCAGGTAAGTTTCAGC	FM_163	VA	NYGC	MG	exAM	exAM_ERN1
FM_163-CGTAAGTAGTCGGCCT	FM_163	VA	NYGC	MG	Homeo	Homeo_FRMD4A
FM_163-CAATCGAAGGTCGAGT	FM_163	VA	NYGC	MG	Homeo	Homeo_FRMD4A
FM_163-TGTTCATTCTGCTAGA	FM_163	VA	NYGC	MG	Homeo	Homeo_PICALM
FM_163-CAGTTCCCAAAGAACT	FM_163	VA	NYGC	MG	Adapt	Adapt_HIF1A
FM_163-CACAACAGTAACCAGG	FM_163	VA	NYGC	MG	Homeo	Homeo_FRMD4A
FM_163-AATCGTGGTCAACACT	FM_163	VA	NYGC	MG	Homeo	Homeo_FRMD4A
FM_163-ATTCCCGAGCCAGACA	FM_163	VA	NYGC	MG	Homeo	Homeo_FRMD4A
FM_163-AGAACAAAGACTACCT	FM_163	VA	NYGC	MG	Homeo	Homeo_FRMD4A
FM_163-TACCGGGCACGCTGAC	FM_163	VA	NYGC	MG	Homeo	Homeo_FRMD4A
FM_163-CCACACTTCAACGCTA	FM_163	VA	NYGC	MG	Homeo	Homeo_FRMD4A
FM_163-CACTAAGCAGGTTCCG	FM_163	VA	NYGC	MG	Homeo	Homeo_FRMD4A
FM_163-CGAGTTACAATAACGA	FM_163	VA	NYGC	MG	Homeo	Homeo_FRMD4A
FM_163-GGAGGATAGGGATCTG	FM_163	VA	NYGC	MG	Homeo	Homeo_FRMD4A
FM_163-CTGGACGCAGGCACTC	FM_163	VA	NYGC	MG	Homeo	Homeo_FRMD4A
FM_163-GCCAGGTTCGTACCTC	FM_163	VA	NYGC	MG	Homeo	Homeo_PICALM
FM_163-CCTCAACCACGAGGTA	FM_163	VA	NYGC	MG	Homeo	Homeo_FRMD4A
FM_163-CTACCTGTCCTTCTAA	FM_163	VA	NYGC	MG	Homeo	Homeo_FRMD4A
FM_163-CAAGGGACATATGAAG	FM_163	VA	NYGC	MG	Homeo	Homeo_PICALM
FM_163-ATTTCACAGTGAATAC	FM_163	VA	NYGC	MG	Homeo	Homeo_FRMD4A
FM_163-GCAGCTGGTAAGGCCA	FM_163	VA	NYGC	MG	Homeo	Homeo_FRMD4A
FM_163-AAAGAACGTAGGGAGG	FM_163	VA	NYGC	MG	Homeo	Homeo_PICALM
FM_163-TCATATCGTCTTAGTG	FM_163	VA	NYGC	MG	Homeo	Homeo_FRMD4A
FM_163-CACTAAGAGGCAGGTT	FM_163	VA	NYGC	MG	Homeo	Homeo_PICALM
FM_163-GCATCTCTCCGCGATG	FM_163	VA	NYGC	MG	Homeo	Homeo_FRMD4A
FM_163-TCCTGCACAGCTGCCA	FM_163	VA	NYGC	MG	Homeo	Homeo_FRMD4A
FM_163-CGTTGGGTCCATTTGT	FM_163	VA	NYGC	MG	Homeo	Homeo_FRMD4A
FM_163-CATTCATTCTCGAGTA	FM_163	VA	NYGC	MG	Homeo	Homeo_FRMD4A
FM_163-AAAGAACCAGTAACCT	FM_163	VA	NYGC	MG	Homeo	Homeo_FRMD4A
FM_163-TACACCCAGTTGCGCC	FM_163	VA	NYGC	MG	Homeo	Homeo_FRMD4A
FM_163-AGATCGTGTACGGTTT	FM_163	VA	NYGC	MG	Homeo	Homeo_PICALM
FM_163-GTTTGGAGTTAAACCC	FM_163	VA	NYGC	MG	Homeo	Homeo_FRMD4A
FM_163-GCGTTTCGTCATCTAG	FM_163	VA	NYGC	MG	Homeo	Homeo_FRMD4A
FM_163-TCCGGGAGTGGTCCGT	FM_163	VA	NYGC	MG	exAM	exAM_ERN1
FM_163-CTTGAGAAGTAAGCAT	FM_163	VA	NYGC	MG	Homeo	Homeo_PICALM
FM_163-TCGATTTAGGAAAGAC	FM_163	VA	NYGC	MG	Homeo	Homeo_FRMD4A
FM_163-TGACTCCGTACGATCT	FM_163	VA	NYGC	MG	exAM	exAM_ERN1
FM_163-GATGTTGAGATAACAC	FM_163	VA	NYGC	MG	Homeo	Homeo_FRMD4A
FM_163-ATTGTTCAGACGTCCC	FM_163	VA	NYGC	MG	Homeo	Homeo_FRMD4A
FM_163-ATGCGATGTCCGGTGT	FM_163	VA	NYGC	MG	Homeo	Homeo_FRMD4A
FM_163-CTTCTCTGTAAGACCG	FM_163	VA	NYGC	MG	Homeo	Homeo_FRMD4A
FM_163-GACTGATAGCCTGAAG	FM_163	VA	NYGC	MG	Homeo	Homeo_FRMD4A
FM_163-AGGACTTCACGCCACA	FM_163	VA	NYGC	MG	exAM	exAM_ERN1
FM_163-AGCCAATAGGCTTAGG	FM_163	VA	NYGC	MG	Homeo	Homeo_FRMD4A
FM_163-CCACGTTAGATGTTGA	FM_163	VA	NYGC	MG	Homeo	Homeo_FRMD4A
FM_163-GCGTTTCCAGTAACGG	FM_163	VA	NYGC	MG	Homeo	Homeo_FRMD4A
FM_163-GGCTTTCGTCGCATGC	FM_163	VA	NYGC	MG	Homeo	Homeo_FRMD4A
FM_163-CAATACGTCAGACCCG	FM_163	VA	NYGC	MG	Homeo	Homeo_PICALM
FM_163-TGCTCGTTCTCCAAGA	FM_163	VA	NYGC	MG	Homeo	Homeo_FRMD4A
FM_163-GTTGCGGCATTAGGCT	FM_163	VA	NYGC	MG	Homeo	Homeo_PICALM
FM_163-CGTGCTTAGGCGTTGA	FM_163	VA	NYGC	MG	exAM	exAM_ERN1
FM_163-TACACCCGTTTCCATT	FM_163	VA	NYGC	MG	Homeo	Homeo_PICALM
FM_163-TGGTGATCAAAGGCTG	FM_163	VA	NYGC	MG	Homeo	Homeo_FRMD4A
FM_163-CGTAATGGTCTGTGGC	FM_163	VA	NYGC	MG	Homeo	Homeo_PICALM
FM_163-GATAGAATCACGAGGA	FM_163	VA	NYGC	MG	Homeo	Homeo_FRMD4A
FM_163-ACTACGAAGTCGGGAT	FM_163	VA	NYGC	MG	Homeo	Homeo_PICALM
FM_163-CATGCGGCAAGGATGC	FM_163	VA	NYGC	MG	Homeo	Homeo_FRMD4A
FM_163-ATCGATGTCGCCCAGA	FM_163	VA	NYGC	MG	Adapt	Adapt_AIF1
FM_163-AAAGGATCAACACGTT	FM_163	VA	NYGC	MG	Homeo	Homeo_PICALM
FM_163-ATCGTGAAGTGATAAC	FM_163	VA	NYGC	MG	Homeo	Homeo_PICALM
FM_163-TGGATGTCAAGTATAG	FM_163	VA	NYGC	PVM	PVM	PVM_CD163
FM_163-GCAGCCATCCATTCGC	FM_163	VA	NYGC	MG	Homeo	Homeo_FRMD4A
FM_163-AGTCACACAGCCGTTG	FM_163	VA	NYGC	MG	Homeo	Homeo_PICALM
FM_163-CCACCATAGTCCTGTA	FM_163	VA	NYGC	MG	Homeo	Homeo_PICALM
FM_163-TGTAACGTCAAGTGTC	FM_163	VA	NYGC	MG	Homeo	Homeo_FRMD4A
FM_163-GTCTCACGTGGATCGA	FM_163	VA	NYGC	MG	Homeo	Homeo_FRMD4A
FM_163-CACCGTTGTACTAACC	FM_163	VA	NYGC	MG	Homeo	Homeo_PICALM
FM_163-CAACAACGTCGAGCAA	FM_163	VA	NYGC	MG	Homeo	Homeo_FRMD4A
FM_163-AAACGAAAGTGCACCC	FM_163	VA	NYGC	MG	Homeo	Homeo_PICALM
FM_163-GTAGGAGGTTGGGTTT	FM_163	VA	NYGC	MG	Homeo	Homeo_PICALM
FM_163-CCGATCTAGGATTTCC	FM_163	VA	NYGC	MG	Homeo	Homeo_FRMD4A
FM_163-GCCATTCCATCGCTAA	FM_163	VA	NYGC	MG	Homeo	Homeo_FRMD4A
FM_163-GGTTAACGTCATAGTC	FM_163	VA	NYGC	MG	exAM	exAM_ERN1
FM_163-TCATGGAAGTCTCGTA	FM_163	VA	NYGC	MG	Homeo	Homeo_FRMD4A
FM_163-AACAACCGTGAGCCAA	FM_163	VA	NYGC	MG	Homeo	Homeo_FRMD4A
FM_163-GCATCTCGTCCGTTTC	FM_163	VA	NYGC	MG	Homeo	Homeo_FRMD4A
FM_163-TCTCTGGGTCCCGCAA	FM_163	VA	NYGC	MG	exAM	exAM_ERN1
FM_163-AGTTCCCGTTACCCAA	FM_163	VA	NYGC	MG	Homeo	Homeo_FRMD4A
FM_163-TTCTGTATCCCAGGCA	FM_163	VA	NYGC	MG	Homeo	Homeo_FRMD4A
FM_163-GAATCGTAGCACTCAT	FM_163	VA	NYGC	MG	Homeo	Homeo_FRMD4A
FM_163-GTCCACTGTTACCTGA	FM_163	VA	NYGC	MG	Homeo	Homeo_FRMD4A
FM_163-GTCACTCCAATCCTAG	FM_163	VA	NYGC	MG	Homeo	Homeo_FRMD4A
FM_163-TATGTTCAGCTCTATG	FM_163	VA	NYGC	PVM	PVM	PVM_CD163
FM_163-TCGAAGTGTTCGAACT	FM_163	VA	NYGC	MG	Homeo	Homeo_FRMD4A
FM_163-AGTACTGCATGCCGGT	FM_163	VA	NYGC	MG	Homeo	Homeo_PICALM
FM_163-CATTTCAGTAGCTGTT	FM_163	VA	NYGC	MG	Homeo	Homeo_FRMD4A
FM_163-GGCTTGGCAATCTCTT	FM_163	VA	NYGC	MG	Homeo	Homeo_FRMD4A
FM_163-GTGCAGCAGACATGCG	FM_163	VA	NYGC	MG	Adapt	Adapt_HIF1A
FM_163-AGGCATTAGTCTAACC	FM_163	VA	NYGC	MG	Homeo	Homeo_FRMD4A
FM_163-TGTTGAGAGAACTTCC	FM_163	VA	NYGC	MG	Homeo	Homeo_FRMD4A
FM_163-GTCCACTAGATCCTAC	FM_163	VA	NYGC	MG	Homeo	Homeo_PICALM
FM_163-CTTAGGAAGCATAGGC	FM_163	VA	NYGC	MG	Homeo	Homeo_FRMD4A
FM_163-ACTATTCAGAAATGGG	FM_163	VA	NYGC	MG	Homeo	Homeo_FRMD4A
FM_163-TTCAATCGTTGCACGC	FM_163	VA	NYGC	MG	Homeo	Homeo_FRMD4A
FM_163-TAGAGTCGTCGGAAAC	FM_163	VA	NYGC	MG	Homeo	Homeo_FRMD4A
FM_163-TGTTCCGGTTCGTGCG	FM_163	VA	NYGC	MG	Homeo	Homeo_PICALM
FM_163-CATGCTCAGATGGTCG	FM_163	VA	NYGC	MG	Homeo	Homeo_FRMD4A
FM_163-CTCATCGAGTTGGGAC	FM_163	VA	NYGC	MG	Adapt	Adapt_HSPA1A
FM_163-TCAAGACGTGTCTTGA	FM_163	VA	NYGC	MG	Homeo	Homeo_PICALM
FM_163-CTAGACATCGCTACAA	FM_163	VA	NYGC	MG	Homeo	Homeo_FRMD4A
FM_163-TACTTACAGTCACGAG	FM_163	VA	NYGC	MG	Homeo	Homeo_FRMD4A
FM_163-ATCTCTACATTGGATC	FM_163	VA	NYGC	MG	Homeo	Homeo_PICALM
FM_163-AGACTCACATCGTGGC	FM_163	VA	NYGC	MG	Homeo	Homeo_PICALM
FM_163-TTTGACTAGATCCTAC	FM_163	VA	NYGC	MG	Adapt	Adapt_HIST
FM_163-TGTTGGAGTAGAGCTG	FM_163	VA	NYGC	MG	Homeo	Homeo_PICALM
FM_163-TGACAGTCATTAAAGG	FM_163	VA	NYGC	MG	Homeo	Homeo_FRMD4A
FM_163-CTCACTGCAACGGTAG	FM_163	VA	NYGC	MG	Homeo	Homeo_PICALM
FM_163-AGATGCTGTTAAGGAT	FM_163	VA	NYGC	MG	Homeo	Homeo_PICALM
FM_163-CATTGAGAGCTGACAG	FM_163	VA	NYGC	MG	Homeo	Homeo_FRMD4A
FM_163-CGTGCTTGTAGAATAC	FM_163	VA	NYGC	MG	Homeo	Homeo_FRMD4A
FM_163-CAACCAAGTGGCTACC	FM_163	VA	NYGC	MG	Homeo	Homeo_FRMD4A
FM_163-GTCATTTTCACGTCCT	FM_163	VA	NYGC	MG	Homeo	Homeo_FRMD4A
FM_163-ACGGAAGGTGGTCCGT	FM_163	VA	NYGC	MG	Homeo	Homeo_FRMD4A
FM_163-ACTGTCCAGCGTTGTT	FM_163	VA	NYGC	MG	Homeo	Homeo_FRMD4A
FM_163-CATAAGCCATGGATCT	FM_163	VA	NYGC	MG	Homeo	Homeo_PICALM
FM_163-TGCTCGTTCCCATAGA	FM_163	VA	NYGC	MG	Homeo	Homeo_FRMD4A
FM_163-GACCGTGGTGATAGTA	FM_163	VA	NYGC	MG	Homeo	Homeo_FRMD4A
FM_163-TTCCGGTGTCGAGTGA	FM_163	VA	NYGC	MG	Homeo	Homeo_FRMD4A
FM_163-GGGCTACTCCTCTGCA	FM_163	VA	NYGC	MG	Homeo	Homeo_FRMD4A
FM_163-TTAGGCATCTAGCCTC	FM_163	VA	NYGC	MG	Adapt	Adapt_AIF1
FM_163-ATCTCTAGTACCCAGC	FM_163	VA	NYGC	MG	Homeo	Homeo_FRMD4A
FM_163-TGCTCCAGTACGAGCA	FM_163	VA	NYGC	MG	Homeo	Homeo_PICALM
FM_163-TCTTGCGAGATACCAA	FM_163	VA	NYGC	MG	Homeo	Homeo_FRMD4A
FM_163-TGTAGACTCCATCTGC	FM_163	VA	NYGC	MG	Homeo	Homeo_FRMD4A
FM_163-TCACTCGAGTAGGTTA	FM_163	VA	NYGC	MG	Homeo	Homeo_FRMD4A
FM_163-CTCTCGAAGTTCACTG	FM_163	VA	NYGC	MG	Homeo	Homeo_PICALM
FM_163-GGAGGATGTGACACAG	FM_163	VA	NYGC	MG	Homeo	Homeo_FRMD4A
FM_163-ATCCTATCAGCAATTC	FM_163	VA	NYGC	MG	Homeo	Homeo_FRMD4A
FM_163-TGTTCATAGTTTCTTC	FM_163	VA	NYGC	MG	Homeo	Homeo_FRMD4A
FM_163-TGAGGTTAGGCCTGCT	FM_163	VA	NYGC	MG	Homeo	Homeo_FRMD4A
FM_163-CCTCAACGTTATGTGC	FM_163	VA	NYGC	MG	Homeo	Homeo_FRMD4A
FM_163-CCTAAGACAACGTATC	FM_163	VA	NYGC	MG	Homeo	Homeo_PICALM
FM_163-ACAACCAAGCTGGTGA	FM_163	VA	NYGC	MG	Homeo	Homeo_FRMD4A
FM_163-TACGGTAAGGGATCAC	FM_163	VA	NYGC	MG	Homeo	Homeo_PICALM
FM_163-GGTTCTCTCGGCTCTT	FM_163	VA	NYGC	MG	Homeo	Homeo_FRMD4A
FM_163-CATCCACAGTATGACA	FM_163	VA	NYGC	MG	Homeo	Homeo_FRMD4A
FM_163-ACCCTCAAGATGGTAT	FM_163	VA	NYGC	MG	Homeo	Homeo_FRMD4A
FM_163-GAGATGGGTTAGTCGT	FM_163	VA	NYGC	MG	Homeo	Homeo_FRMD4A
FM_163-CCATCACGTACGCTAT	FM_163	VA	NYGC	MG	Homeo	Homeo_PICALM
FM_163-ATTCCATCAAGAGTAT	FM_163	VA	NYGC	MG	Homeo	Homeo_FRMD4A
FM_163-TAACTTCCAGCTGTGC	FM_163	VA	NYGC	MG	Homeo	Homeo_FRMD4A
FM_163-TGTGAGTTCGCTTTAT	FM_163	VA	NYGC	MG	Homeo	Homeo_PICALM
FM_163-ACATCCCAGATAGCTA	FM_163	VA	NYGC	MG	Homeo	Homeo_PICALM
FM_163-TGAGTCAAGCCTCACG	FM_163	VA	NYGC	MG	Homeo	Homeo_FRMD4A
FM_163-ATGAGGGCATTGTCGA	FM_163	VA	NYGC	MG	Homeo	Homeo_PICALM
FM_163-CTACAGAGTTTCCCAC	FM_163	VA	NYGC	MG	Homeo	Homeo_PICALM
FM_163-TCGGGCATCTATGTGG	FM_163	VA	NYGC	MG	Homeo	Homeo_FRMD4A
FM_163-TGCTCGTCAGTTAGGG	FM_163	VA	NYGC	MG	Homeo	Homeo_FRMD4A
FM_163-GTGCAGCTCCATTCAT	FM_163	VA	NYGC	MG	Homeo	Homeo_FRMD4A
FM_163-GTCTACCCACAAACGG	FM_163	VA	NYGC	MG	Homeo	Homeo_FRMD4A
FM_163-TAAGCACAGGCTAACG	FM_163	VA	NYGC	MG	Homeo	Homeo_FRMD4A
FM_163-GACTTCCAGCGCTGAA	FM_163	VA	NYGC	MG	Homeo	Homeo_FRMD4A
FM_163-ATTCCTAAGCGTTACT	FM_163	VA	NYGC	MG	Homeo	Homeo_FRMD4A
FM_163-GAGGGATAGATGTTAG	FM_163	VA	NYGC	MG	Homeo	Homeo_FRMD4A
FM_163-TCGATTTAGAACTTCC	FM_163	VA	NYGC	MG	Adapt	Adapt_HIST
FM_163-GTCTCACCATTGAGCT	FM_163	VA	NYGC	MG	Homeo	Homeo_FRMD4A
FM_163-TGATCAGTCAAATAGG	FM_163	VA	NYGC	MG	Homeo	Homeo_FRMD4A
FM_163-GCACGGTAGGACTAAT	FM_163	VA	NYGC	MG	Homeo	Homeo_PICALM
FM_163-AACCTTTTCGTCGACG	FM_163	VA	NYGC	MG	Homeo	Homeo_PICALM
FM_163-GAGTTTGTCGCTCATC	FM_163	VA	NYGC	MG	Homeo	Homeo_FRMD4A
FM_163-TTTACGTGTCAAACGG	FM_163	VA	NYGC	MG	Homeo	Homeo_PICALM
FM_163-AGCGCTGGTCAAACGG	FM_163	VA	NYGC	MG	Homeo	Homeo_FRMD4A
FM_163-TCGATTTGTCGAGCAA	FM_163	VA	NYGC	MG	Adapt	Adapt_AIF1
FM_163-TCGACCTGTGGTATGG	FM_163	VA	NYGC	MG	Adapt	Adapt_HIF1A
FM_163-CAAGGGACAACATCGT	FM_163	VA	NYGC	MG	Homeo	Homeo_FRMD4A
FM_163-AGGAGGTCAGCCGTCA	FM_163	VA	NYGC	MG	Homeo	Homeo_PICALM
FM_163-ATTGGGTCAGAGAGGG	FM_163	VA	NYGC	MG	Homeo	Homeo_PICALM
FM_163-GGTGGCTAGTTTCGGT	FM_163	VA	NYGC	MG	Homeo	Homeo_FRMD4A
FM_163-TTACGTTAGGTTACAA	FM_163	VA	NYGC	MG	exAM	exAM_ERN1
FM_163-TTTCATGAGCCTCACG	FM_163	VA	NYGC	MG	Homeo	Homeo_FRMD4A
FM_163-CGAGTGCAGTCTGGTT	FM_163	VA	NYGC	MG	Homeo	Homeo_FRMD4A
FM_163-TGTCCACCAATCCTTT	FM_163	VA	NYGC	MG	Homeo	Homeo_FRMD4A
FM_163-CCTCACACATGGATCT	FM_163	VA	NYGC	MG	Homeo	Homeo_FRMD4A
FM_163-ACCCTCAGTCGAGCAA	FM_163	VA	NYGC	MG	Homeo	Homeo_FRMD4A
FM_163-GCAACCGTCACACCGG	FM_163	VA	NYGC	MG	Homeo	Homeo_FRMD4A
FM_163-TGTTTGTTCCGGCTTT	FM_163	VA	NYGC	MG	Homeo	Homeo_FRMD4A
FM_163-TCCACGTGTACAGTAA	FM_163	VA	NYGC	MG	Homeo	Homeo_FRMD4A
FM_163-TATCCTAAGTATGATG	FM_163	VA	NYGC	MG	Homeo	Homeo_PICALM
FM_163-CAGCACGTCACGAGGA	FM_163	VA	NYGC	MG	Homeo	Homeo_FRMD4A
FM_163-AGCGTCGAGAGAGGTA	FM_163	VA	NYGC	MG	Adapt	Adapt_AIF1
FM_163-GTTGTCCGTTCCACAA	FM_163	VA	NYGC	MG	Homeo	Homeo_FRMD4A
FM_163-CCGGTAGAGGAAACGA	FM_163	VA	NYGC	MG	Homeo	Homeo_FRMD4A
FM_163-GCGGATCTCTCCTGCA	FM_163	VA	NYGC	MG	Homeo	Homeo_FRMD4A
FM_163-CTCAGTCGTGTTCAGT	FM_163	VA	NYGC	MG	exAM	exAM_ERN1
FM_163-ATCCTATCATGGGTCC	FM_163	VA	NYGC	MG	Homeo	Homeo_FRMD4A
FM_163-CTCCAACGTTCGGGTC	FM_163	VA	NYGC	MG	Homeo	Homeo_FRMD4A
FM_163-CGAATTGTCGGATTAC	FM_163	VA	NYGC	MG	Homeo	Homeo_FRMD4A
FM_163-GTGCACGTCAGGAGAC	FM_163	VA	NYGC	PVM	PVM	PVM_CD163
FM_163-ACGATCAGTCTGTAGT	FM_163	VA	NYGC	MG	Homeo	Homeo_FRMD4A
FM_163-ATGCCTCAGTGAGTGC	FM_163	VA	NYGC	MG	Homeo	Homeo_FRMD4A
FM_163-AAGGTAAGTGATACCT	FM_163	VA	NYGC	MG	Homeo	Homeo_FRMD4A
FM_163-CCTCCTCCACAGCTGC	FM_163	VA	NYGC	MG	Homeo	Homeo_FRMD4A
FM_163-ATCGGATAGACCGTTT	FM_163	VA	NYGC	MG	Homeo	Homeo_FRMD4A
FM_163-GTTTACTTCAAGCCTA	FM_163	VA	NYGC	MG	Homeo	Homeo_PICALM
FM_163-GAATCACCAGGAGGTT	FM_163	VA	NYGC	MG	Homeo	Homeo_FRMD4A
FM_163-CATCCACAGACTAGAT	FM_163	VA	NYGC	MG	Homeo	Homeo_PICALM
FM_163-AGACAGGGTGATACTC	FM_163	VA	NYGC	MG	Homeo	Homeo_FRMD4A
FM_163-TGTTTGTTCGATACGT	FM_163	VA	NYGC	MG	Homeo	Homeo_FRMD4A
FM_163-GACATCATCCATCAGA	FM_163	VA	NYGC	MG	Homeo	Homeo_FRMD4A
FM_163-TTCCACGTCGGCTATA	FM_163	VA	NYGC	MG	Homeo	Homeo_FRMD4A
FM_163-CCTCTAGCACCATAAC	FM_163	VA	NYGC	MG	Homeo	Homeo_FRMD4A
FM_163-CGAATTGAGCGAATGC	FM_163	VA	NYGC	MG	Homeo	Homeo_FRMD4A
FM_163-GTGGCGTTCATGGCCG	FM_163	VA	NYGC	MG	Homeo	Homeo_PICALM
FM_163-AAGACTCCACGGAAGT	FM_163	VA	NYGC	MG	Homeo	Homeo_FRMD4A
FM_163-ACTACGATCTCATTGT	FM_163	VA	NYGC	MG	Homeo	Homeo_FRMD4A
FM_163-GACTCTCTCGGCATTA	FM_163	VA	NYGC	MG	Homeo	Homeo_PICALM
FM_163-GAAGGGTAGTTGAATG	FM_163	VA	NYGC	MG	Homeo	Homeo_FRMD4A
FM_163-TGTGGCGCACTCCTTG	FM_163	VA	NYGC	MG	Homeo	Homeo_FRMD4A
FM_163-AAACGCTGTATCGAAA	FM_163	VA	NYGC	MG	Homeo	Homeo_FRMD4A
FM_163-TTACAGGCAGAGTCAG	FM_163	VA	NYGC	MG	Homeo	Homeo_FRMD4A
FM_163-ATTCAGGTCACTGTCC	FM_163	VA	NYGC	MG	Homeo	Homeo_FRMD4A
FM_163-GCCATGGCAGCAGTCC	FM_163	VA	NYGC	MG	Homeo	Homeo_PICALM
FM_163-GCCAGCAGTCATCGCG	FM_163	VA	NYGC	MG	Homeo	Homeo_FRMD4A
FM_163-TCCACGTGTTGAATCC	FM_163	VA	NYGC	MG	Homeo	Homeo_FRMD4A
FM_163-CACGGGTTCGAGAGCA	FM_163	VA	NYGC	MG	Homeo	Homeo_FRMD4A
FM_163-GATGATCCAAGACAAT	FM_163	VA	NYGC	MG	Homeo	Homeo_PICALM
FM_163-AAGTGAATCGTCGCTT	FM_163	VA	NYGC	MG	Adapt	Adapt_IFI44L
FM_163-GGTGAAGCACGGAAGT	FM_163	VA	NYGC	MG	Homeo	Homeo_PICALM
FM_163-ACCGTTCGTTCCGCGA	FM_163	VA	NYGC	MG	Homeo	Homeo_PICALM
FM_163-ACATCCCAGTGCGTCC	FM_163	VA	NYGC	MG	Homeo	Homeo_FRMD4A
FM_163-CGCGTGATCACAGAGG	FM_163	VA	NYGC	MG	ADAM	ADAM_GPNMB
FM_163-GCTTTCGGTTCTATCT	FM_163	VA	NYGC	MG	Homeo	Homeo_PICALM
FM_163-GTAGCTAAGGCTAGCA	FM_163	VA	NYGC	MG	Homeo	Homeo_FRMD4A
FM_163-AGTACTGCAAAGGCTG	FM_163	VA	NYGC	MG	Homeo	Homeo_FRMD4A
FM_163-CACAACATCGCAGAGA	FM_163	VA	NYGC	MG	Adapt	Adapt_HIF1A
FM_163-GTTGAACGTAACGATA	FM_163	VA	NYGC	MG	Homeo	Homeo_FRMD4A
FM_163-GTGAGCCTCCTCACCA	FM_163	VA	NYGC	MG	Homeo	Homeo_FRMD4A
FM_163-TCAGTGATCCTTCTGG	FM_163	VA	NYGC	MG	Homeo	Homeo_PICALM
FM_163-GGGTTTACACACCGCA	FM_163	VA	NYGC	MG	Adapt	Adapt_AIF1
FM_163-TGAGTCAGTATCGTGT	FM_163	VA	NYGC	MG	Homeo	Homeo_PICALM
FM_163-AGTGATCCAACACAGG	FM_163	VA	NYGC	MG	Homeo	Homeo_FRMD4A
FM_163-CCTGCATTCATCTACT	FM_163	VA	NYGC	MG	Homeo	Homeo_FRMD4A
FM_163-GTCTACCGTACCTAGT	FM_163	VA	NYGC	MG	Homeo	Homeo_FRMD4A
FM_163-ACGCACGCAAAGCTAA	FM_163	VA	NYGC	MG	Homeo	Homeo_FRMD4A
FM_163-AATCACGCATAGGTAA	FM_163	VA	NYGC	MG	Homeo	Homeo_FRMD4A
FM_163-CATAGACCAGTTCCAA	FM_163	VA	NYGC	MG	Homeo	Homeo_FRMD4A
FM_163-TAAGTCGCAAGCAGGT	FM_163	VA	NYGC	MG	Homeo	Homeo_FRMD4A
FM_163-GGAGGATCACCTCTAC	FM_163	VA	NYGC	MG	Homeo	Homeo_FRMD4A
FM_163-TACTGCCAGCCGGATA	FM_163	VA	NYGC	MG	Homeo	Homeo_PICALM
FM_163-AGTACTGCAGCCGTCA	FM_163	VA	NYGC	MG	Homeo	Homeo_FRMD4A
FM_163-TTGTTGTTCCCGAGGT	FM_163	VA	NYGC	MG	Homeo	Homeo_FRMD4A
FM_163-CAGCAGCCACTAACCA	FM_163	VA	NYGC	MG	Homeo	Homeo_FRMD4A
FM_163-TGCGGGTCACAAAGTA	FM_163	VA	NYGC	MG	Homeo	Homeo_FRMD4A
FM_163-CGCAGGTGTGGTAACG	FM_163	VA	NYGC	MG	Homeo	Homeo_FRMD4A
FM_163-AGGCTGCCATGCAGGA	FM_163	VA	NYGC	MG	Adapt	Adapt_AIF1
FM_163-CCTCATGCAGAGGGTT	FM_163	VA	NYGC	MG	Homeo	Homeo_PICALM
FM_163-CGGTCAGTCGTAGCTA	FM_163	VA	NYGC	MG	Adapt	Adapt_TMEM163
FM_163-TGAATGCAGCACTCGC	FM_163	VA	NYGC	MG	Homeo	Homeo_PICALM
FM_163-CTCCATGCAGTAGAGC	FM_163	VA	NYGC	MG	Homeo	Homeo_FRMD4A
FM_163-CGGAATTAGCCTCATA	FM_163	VA	NYGC	MG	Homeo	Homeo_FRMD4A
FM_163-ATAGGCTCACTTGGGC	FM_163	VA	NYGC	MG	Homeo	Homeo_FRMD4A
FM_163-CTGGACGTCCAACCAA	FM_163	VA	NYGC	MG	Adapt	Adapt_IFI44L
FM_163-CATCCCATCCAAGGGA	FM_163	VA	NYGC	MG	Homeo	Homeo_PICALM
FM_163-GGGACCTTCCTCACGT	FM_163	VA	NYGC	MG	Homeo	Homeo_FRMD4A
FM_163-GGGCGTTGTTAGAAGT	FM_163	VA	NYGC	MG	Homeo	Homeo_PICALM
FM_163-CCGGGTAGTACTGGGA	FM_163	VA	NYGC	MG	Homeo	Homeo_FRMD4A
FM_163-GACGCTGTCGCTAAAC	FM_163	VA	NYGC	MG	Homeo	Homeo_PICALM
FM_163-GCCAGTGCACCCAAGC	FM_163	VA	NYGC	MG	exAM	exAM_ERN1
FM_163-TTACCATTCGCAGATT	FM_163	VA	NYGC	PVM	PVM	PVM_CD163
FM_163-CTGTATTGTGGAGAAA	FM_163	VA	NYGC	MG	Homeo	Homeo_FRMD4A
FM_163-CAGCACGGTCAACCAT	FM_163	VA	NYGC	MG	Adapt	Adapt_IFI44L
FM_163-TGAGTCAGTTAACAGA	FM_163	VA	NYGC	MG	Homeo	Homeo_PICALM
FM_163-ATAGACCTCACTGGGC	FM_163	VA	NYGC	MG	Homeo	Homeo_FRMD4A
FM_163-ACGTTCCGTGAGAACC	FM_163	VA	NYGC	MG	Homeo	Homeo_FRMD4A
FM_163-GTGGTTAAGATTGAGT	FM_163	VA	NYGC	MG	Homeo	Homeo_FRMD4A
FM_163-CTGATCCTCCATAAGC	FM_163	VA	NYGC	MG	Homeo	Homeo_FRMD4A
FM_163-GTCCTCAAGTCATAGA	FM_163	VA	NYGC	MG	Homeo	Homeo_FRMD4A
FM_163-ACTATCTGTTTAGTCG	FM_163	VA	NYGC	MG	Homeo	Homeo_FRMD4A
FM_163-TGATTTCAGGTATCTC	FM_163	VA	NYGC	MG	Homeo	Homeo_FRMD4A
FM_163-TCGCTTGAGTTGCCCG	FM_163	VA	NYGC	MG	Homeo	Homeo_FRMD4A
FM_163-CCGGACATCTCTCGCA	FM_163	VA	NYGC	MG	Homeo	Homeo_FRMD4A
FM_163-CCTCACATCGCCGAGT	FM_163	VA	NYGC	MG	exAM	exAM_ERN1
FM_163-GTAGAAATCATGAGGG	FM_163	VA	NYGC	MG	exAM	exAM_ERN1
FM_163-AGTAGTCCAGTGGTGA	FM_163	VA	NYGC	MG	Homeo	Homeo_FRMD4A
FM_163-TATTCCAAGCAAACAT	FM_163	VA	NYGC	MG	Homeo	Homeo_FRMD4A
FM_163-TAGGGTTCAAGAAATC	FM_163	VA	NYGC	MG	Homeo	Homeo_PICALM
FM_163-TGATCTTTCGTGAGAG	FM_163	VA	NYGC	MG	Homeo	Homeo_PICALM
FM_163-GGGAGTATCTCGCCTA	FM_163	VA	NYGC	MG	Homeo	Homeo_FRMD4A
FM_163-TAACCAGAGAATCGCG	FM_163	VA	NYGC	MG	Homeo	Homeo_FRMD4A
FM_163-GGGAGATTCCGAGAAG	FM_163	VA	NYGC	MG	Homeo	Homeo_FRMD4A
FM_163-GGGTTATAGACCTGGA	FM_163	VA	NYGC	MG	Homeo	Homeo_PICALM
FM_163-CCATCACTCGAAGGAC	FM_163	VA	NYGC	MG	Homeo	Homeo_FRMD4A
FM_163-TATTGGGTCATATGGC	FM_163	VA	NYGC	MG	Homeo	Homeo_FRMD4A
FM_163-AGGGTCCGTCAAATCC	FM_163	VA	NYGC	MG	Homeo	Homeo_FRMD4A
FM_163-GGGAGTAGTTTGATCG	FM_163	VA	NYGC	MG	Homeo	Homeo_FRMD4A
FM_163-GTCGCGAAGTGCACTT	FM_163	VA	NYGC	MG	Homeo	Homeo_FRMD4A
FM_163-CCGTTCACAGTTTCAG	FM_163	VA	NYGC	MG	Homeo	Homeo_FRMD4A
FM_163-GGGAGATAGATGACAT	FM_163	VA	NYGC	MG	Adapt	Adapt_AIF1
FM_163-GGCTTGGCATCGCTCT	FM_163	VA	NYGC	MG	exAM	exAM_ERN1
FM_163-TACGGGCCAGCAGATG	FM_163	VA	NYGC	MG	Homeo	Homeo_PICALM
FM_163-CCTATCGAGACATATG	FM_163	VA	NYGC	MG	Homeo	Homeo_FRMD4A
FM_163-CCTTCAGGTGTCTAAC	FM_163	VA	NYGC	MG	Homeo	Homeo_FRMD4A
FM_163-CATCCACTCATCTCTA	FM_163	VA	NYGC	MG	Homeo	Homeo_FRMD4A
FM_163-AACCTGAAGAGTTGAT	FM_163	VA	NYGC	MG	Homeo	Homeo_FRMD4A
FM_163-CAAAGAATCCACAGCG	FM_163	VA	NYGC	MG	Homeo	Homeo_FRMD4A
FM_163-CATTCTATCGTCTAAG	FM_163	VA	NYGC	MG	Homeo	Homeo_FRMD4A
FM_163-CTGGACGTCTTGCGCT	FM_163	VA	NYGC	MG	Homeo	Homeo_FRMD4A
FM_163-AAGGAATAGACATCAA	FM_163	VA	NYGC	MG	Homeo	Homeo_FRMD4A
FM_163-CATTGCCTCGGTAGAG	FM_163	VA	NYGC	MG	Homeo	Homeo_PICALM
FM_163-GGATCTAGTTGGGTAG	FM_163	VA	NYGC	MG	Homeo	Homeo_FRMD4A
FM_163-GCATTAGGTCAGGCAA	FM_163	VA	NYGC	MG	Homeo	Homeo_FRMD4A
FM_163-GCCAGCAAGGTCTGGA	FM_163	VA	NYGC	MG	Homeo	Homeo_FRMD4A
FM_163-TGACCCTAGCATCAGG	FM_163	VA	NYGC	MG	Homeo	Homeo_FRMD4A
FM_163-CTATAGGGTGAGTTTC	FM_163	VA	NYGC	MG	Homeo	Homeo_PICALM
FM_163-TTCCTTCAGTAAGGGA	FM_163	VA	NYGC	MG	Homeo	Homeo_PICALM
FM_163-TCATGAGAGTGACCTT	FM_163	VA	NYGC	MG	Adapt	Adapt_TMEM163
FM_163-GATGCTAGTCGCGTTG	FM_163	VA	NYGC	MG	Homeo	Homeo_FRMD4A
FM_163-TAACCAGGTAGTGCGA	FM_163	VA	NYGC	MG	Homeo	Homeo_FRMD4A
FM_163-AGGCCACGTTAAGAAC	FM_163	VA	NYGC	MG	Homeo	Homeo_FRMD4A
FM_163-TCTCACGCAAGGTCGA	FM_163	VA	NYGC	MG	Homeo	Homeo_FRMD4A
FM_163-TGTACAGTCGTCCTTG	FM_163	VA	NYGC	MG	Homeo	Homeo_FRMD4A
FM_163-CTCCTCCCACTTCCTG	FM_163	VA	NYGC	MG	Homeo	Homeo_FRMD4A
FM_163-TATATCCAGCCAAGTG	FM_163	VA	NYGC	MG	Adapt	Adapt_HIST
FM_163-ACTCCCAAGTCGCCCA	FM_163	VA	NYGC	MG	Homeo	Homeo_FRMD4A
FM_163-TCCAGAAAGGGCTAAC	FM_163	VA	NYGC	MG	Homeo	Homeo_FRMD4A
FM_163-AGGTTGTGTACTAACC	FM_163	VA	NYGC	MG	Homeo	Homeo_PICALM
FM_163-TTTGTTGAGGTCATAA	FM_163	VA	NYGC	MG	Homeo	Homeo_FRMD4A
FM_163-ATGAGGGGTACGAGTG	FM_163	VA	NYGC	MG	Homeo	Homeo_FRMD4A
FM_163-TGATGCACAACGCATT	FM_163	VA	NYGC	MG	Homeo	Homeo_FRMD4A
FM_163-CATTTCAGTAGTCTGT	FM_163	VA	NYGC	MG	Homeo	Homeo_FRMD4A
FM_163-AGTACTGTCTTGGTCC	FM_163	VA	NYGC	MG	Homeo	Homeo_PICALM
FM_163-CGAAGTTCATGGCACC	FM_163	VA	NYGC	MG	Homeo	Homeo_FRMD4A
FM_163-CGTGATATCTGGGCCA	FM_163	VA	NYGC	MG	Homeo	Homeo_FRMD4A
FM_163-TCATTGTTCCAGTGCG	FM_163	VA	NYGC	MG	Homeo	Homeo_PICALM
FM_163-TTGGGATAGTATAGGT	FM_163	VA	NYGC	MG	Homeo	Homeo_FRMD4A
FM_163-ATTATCCGTGAGAACC	FM_163	VA	NYGC	MG	Homeo	Homeo_PICALM
FM_163-CACCAAAAGAGTATAC	FM_163	VA	NYGC	MG	Homeo	Homeo_FRMD4A
FM_163-TGATCTTAGATCGCTT	FM_163	VA	NYGC	MG	Homeo	Homeo_PICALM
FM_163-AGACAAAAGGAATTAC	FM_163	VA	NYGC	MG	Homeo	Homeo_FRMD4A
FM_163-TGGGTTAAGTTTCAGC	FM_163	VA	NYGC	MG	Homeo	Homeo_PICALM
FM_163-GTGGCGTTCACAGTGT	FM_163	VA	NYGC	MG	Homeo	Homeo_PICALM
FM_163-TGACCCTTCTGTCTCG	FM_163	VA	NYGC	MG	Homeo	Homeo_PICALM
FM_163-TGCTCGTGTGTGGACA	FM_163	VA	NYGC	MG	Homeo	Homeo_FRMD4A
FM_163-CAGGCCATCACCTGGG	FM_163	VA	NYGC	MG	Homeo	Homeo_FRMD4A
FM_163-GTCTGTCCATGCGGTC	FM_163	VA	NYGC	MG	exAM	exAM_ERN1
FM_163-CGATGGCCATCCTAAG	FM_163	VA	NYGC	MG	Homeo	Homeo_PICALM
FM_163-TTCGCTGCATTGGATC	FM_163	VA	NYGC	MG	exAM	exAM_ERN1
FM_163-TCGGTCTTCCTCATAT	FM_163	VA	NYGC	MG	Homeo	Homeo_FRMD4A
FM_163-AGATGCTGTACTCCCT	FM_163	VA	NYGC	MG	Homeo	Homeo_FRMD4A
FM_163-TGGTTAGCAGACCATT	FM_163	VA	NYGC	MG	Homeo	Homeo_FRMD4A
FM_163-TTACAGGCAACAAAGT	FM_163	VA	NYGC	MG	Homeo	Homeo_FRMD4A
FM_163-GTAACACTCCGTGTAA	FM_163	VA	NYGC	MG	Homeo	Homeo_FRMD4A
FM_163-TAAGTCGAGCGCTTCG	FM_163	VA	NYGC	MG	Homeo	Homeo_FRMD4A
FM_163-TCGCACTCATAAGCAA	FM_163	VA	NYGC	MG	Homeo	Homeo_PICALM
FM_163-CAACAGTCAGAGGTAC	FM_163	VA	NYGC	MG	Homeo	Homeo_FRMD4A
FM_163-ATCGTGAAGTTCATCG	FM_163	VA	NYGC	MG	Homeo	Homeo_PICALM
FM_163-GAATCGTCATTAGGCT	FM_163	VA	NYGC	MG	Homeo	Homeo_PICALM
FM_163-TCACGCTTCGAAGAAT	FM_163	VA	NYGC	MG	Adapt	Adapt_HSPA1A
FM_163-ACACAGTGTGGCTCTG	FM_163	VA	NYGC	MG	Homeo	Homeo_PICALM
FM_163-AACAAGAGTAGACGGT	FM_163	VA	NYGC	MG	Homeo	Homeo_FRMD4A
FM_163-CGTGTCTTCAGCACCG	FM_163	VA	NYGC	MG	Homeo	Homeo_PICALM
FM_163-ACTTATCAGGGTTAAT	FM_163	VA	NYGC	MG	Homeo	Homeo_FRMD4A
FM_163-GGTCTGGCATAAGCGG	FM_163	VA	NYGC	MG	Homeo	Homeo_PICALM
FM_163-TCCGATCGTCCGGTGT	FM_163	VA	NYGC	MG	Homeo	Homeo_FRMD4A
FM_163-GTTTGGAGTAACGGTG	FM_163	VA	NYGC	MG	Homeo	Homeo_PICALM
FM_163-GCCAGTGTCCAATGCA	FM_163	VA	NYGC	MG	Homeo	Homeo_FRMD4A
FM_163-CTCCGATGTCCAGCGT	FM_163	VA	NYGC	MG	Homeo	Homeo_PICALM
FM_163-TCGGGCATCACACCGG	FM_163	VA	NYGC	MG	Homeo	Homeo_FRMD4A
FM_163-ATCAGGTGTAGCACGA	FM_163	VA	NYGC	MG	Homeo	Homeo_FRMD4A
FM_163-TCATTGTCAAGACCGA	FM_163	VA	NYGC	MG	Homeo	Homeo_FRMD4A
FM_163-TGGATCACATCCGTTC	FM_163	VA	NYGC	MG	Homeo	Homeo_FRMD4A
FM_163-TACGCTCTCTGGGTCG	FM_163	VA	NYGC	MG	Homeo	Homeo_PICALM
FM_163-GTGCACGGTGAGTAAT	FM_163	VA	NYGC	MG	Homeo	Homeo_PICALM
FM_163-TCGTGGGCAGACATCT	FM_163	VA	NYGC	MG	Adapt	Adapt_AIF1
FM_163-GTTGTGAGTAGGTCAG	FM_163	VA	NYGC	MG	Homeo	Homeo_FRMD4A
FM_163-TGTTGGAAGGGATGTC	FM_163	VA	NYGC	MG	Homeo	Homeo_PICALM
FM_163-GTAACACAGAGTCACG	FM_163	VA	NYGC	MG	Homeo	Homeo_FRMD4A
FM_163-CAAGCTAAGGAAGTGA	FM_163	VA	NYGC	MG	Homeo	Homeo_PICALM
FM_163-GTGTTAGCAGCGGATA	FM_163	VA	NYGC	MG	Homeo	Homeo_FRMD4A
FM_163-AAGTCGTAGCTTCTAG	FM_163	VA	NYGC	MG	Homeo	Homeo_PICALM
FM_163-GACTCAAGTGTCATGT	FM_163	VA	NYGC	MG	Homeo	Homeo_PICALM
FM_163-AGCTTCCCACTAACCA	FM_163	VA	NYGC	MG	Homeo	Homeo_FRMD4A
FM_163-ATACCGAAGGCCTGCT	FM_163	VA	NYGC	MG	Homeo	Homeo_PICALM
FM_163-AAAGTCCGTAGGTACG	FM_163	VA	NYGC	MG	Homeo	Homeo_PICALM
FM_163-GGGCTCACAAGCGCTC	FM_163	VA	NYGC	MG	Homeo	Homeo_FRMD4A
FM_163-GGCTTTCCATACAGCT	FM_163	VA	NYGC	MG	Homeo	Homeo_PICALM
FM_163-AGGAATACACAGGATG	FM_163	VA	NYGC	MG	Homeo	Homeo_FRMD4A
FM_163-TGTTCATTCCGCAGTG	FM_163	VA	NYGC	MG	Homeo	Homeo_FRMD4A
FM_163-ATACTTCAGTGTAGAT	FM_163	VA	NYGC	MG	Homeo	Homeo_FRMD4A
FM_163-AGACCCGGTTTGACAC	FM_163	VA	NYGC	MG	Homeo	Homeo_PICALM
FM_163-AGTTAGCCAGCAGAAC	FM_163	VA	NYGC	MG	Homeo	Homeo_PICALM
FM_163-AAACGAACAGTCGCAC	FM_163	VA	NYGC	MG	Homeo	Homeo_FRMD4A
FM_163-CATGCAAGTCACTCAA	FM_163	VA	NYGC	MG	Homeo	Homeo_PICALM
FM_163-CCTCTCCAGATGGCAC	FM_163	VA	NYGC	MG	Homeo	Homeo_FRMD4A
FM_163-TCACATTCAGCGTTGC	FM_163	VA	NYGC	MG	Homeo	Homeo_PICALM
FM_163-GAGCTGCAGAAGCTCG	FM_163	VA	NYGC	MG	Homeo	Homeo_FRMD4A
FM_163-TCAAGTGCAAGACTGG	FM_163	VA	NYGC	MG	Homeo	Homeo_FRMD4A
FM_163-CTCAAGAAGACGGTCA	FM_163	VA	NYGC	MG	Homeo	Homeo_PICALM
FM_163-ATTCCATAGTCTACCA	FM_163	VA	NYGC	MG	Homeo	Homeo_PICALM
FM_163-GACTCAAGTAATCAAG	FM_163	VA	NYGC	MG	Homeo	Homeo_FRMD4A
FM_163-CCTCACACAGAAGTGC	FM_163	VA	NYGC	MG	Homeo	Homeo_FRMD4A
FM_163-CTATAGGAGAGGCTGT	FM_163	VA	NYGC	MG	Homeo	Homeo_PICALM
FM_163-AGACAAAAGAAGTCCG	FM_163	VA	NYGC	MG	Homeo	Homeo_FRMD4A
FM_163-GTTATGGAGGTCCGAA	FM_163	VA	NYGC	MG	Homeo	Homeo_FRMD4A
FM_163-CCTGCATCAGGTCCGT	FM_163	VA	NYGC	MG	Homeo	Homeo_FRMD4A
FM_163-TGCAGATAGGCATCTT	FM_163	VA	NYGC	MG	Homeo	Homeo_PICALM
FM_163-TCATTGTAGGAGGTTC	FM_163	VA	NYGC	MG	exAM	exAM_ERN1
FM_163-CATTTCAAGGTAGCAC	FM_163	VA	NYGC	MG	Homeo	Homeo_FRMD4A
FM_163-ATTCCCGGTATCTCGA	FM_163	VA	NYGC	MG	Homeo	Homeo_FRMD4A
FM_163-CATGGTACAAATCCCA	FM_163	VA	NYGC	MG	Homeo	Homeo_FRMD4A
FM_163-TTTATGCGTGGACTAG	FM_163	VA	NYGC	MG	ADAM	ADAM_GPNMB
FM_163-CTCAGTCGTCTTCTAT	FM_163	VA	NYGC	MG	Homeo	Homeo_PICALM
FM_163-TTCCGGTAGGGTAGCT	FM_163	VA	NYGC	MG	Homeo	Homeo_PICALM
FM_163-TCATGAGGTCGATTAC	FM_163	VA	NYGC	MG	Homeo	Homeo_FRMD4A
FM_163-AGGGTGATCTGAATGC	FM_163	VA	NYGC	MG	Homeo	Homeo_FRMD4A
FM_163-GAGAGGTCAATACCCA	FM_163	VA	NYGC	MG	Homeo	Homeo_FRMD4A
FM_163-GTTACGATCTCTGAGA	FM_163	VA	NYGC	MG	Homeo	Homeo_PICALM
FM_163-TCGCTCACATTGACTG	FM_163	VA	NYGC	MG	Homeo	Homeo_FRMD4A
FM_163-AACCAACGTGAGTTTC	FM_163	VA	NYGC	MG	Homeo	Homeo_FRMD4A
FM_163-GGAGGATGTTCTAACG	FM_163	VA	NYGC	MG	Homeo	Homeo_FRMD4A
FM_163-GGGACAAAGTGTACCT	FM_163	VA	NYGC	MG	Homeo	Homeo_FRMD4A
FM_163-TAACACGTCCTAACAG	FM_163	VA	NYGC	MG	Homeo	Homeo_FRMD4A
FM_163-CCGAACGAGAGAGCCT	FM_163	VA	NYGC	MG	Homeo	Homeo_FRMD4A
FM_163-AGCATCATCCTACGGG	FM_163	VA	NYGC	MG	Homeo	Homeo_FRMD4A
FM_163-CGAAGTTTCTCGCAGG	FM_163	VA	NYGC	MG	Homeo	Homeo_FRMD4A
FM_163-AGTGTTGAGGGACACT	FM_163	VA	NYGC	MG	Homeo	Homeo_FRMD4A
FM_163-GTTGCTCAGACAAGCC	FM_163	VA	NYGC	MG	Homeo	Homeo_PICALM
FM_163-GGTTGTAAGTGATTCC	FM_163	VA	NYGC	MG	Homeo	Homeo_PICALM
FM_163-TTTCCTCTCTTAGCAG	FM_163	VA	NYGC	MG	Homeo	Homeo_PICALM
FM_163-GTAGGTTCAGGATCTT	FM_163	VA	NYGC	MG	Homeo	Homeo_FRMD4A
FM_163-TCTACATGTCACAGTT	FM_163	VA	NYGC	MG	Homeo	Homeo_PICALM
FM_163-TCTTAGTTCTTGGTGA	FM_163	VA	NYGC	MG	Homeo	Homeo_FRMD4A
FM_163-TAGGAGGGTGTTCCTC	FM_163	VA	NYGC	MG	Homeo	Homeo_FRMD4A
FM_163-CTCCACAAGCACCGTC	FM_163	VA	NYGC	MG	Homeo	Homeo_FRMD4A
FM_163-GTAGTACCAGTTGAAA	FM_163	VA	NYGC	MG	Homeo	Homeo_FRMD4A
FM_163-CCGATGGAGTCACACT	FM_163	VA	NYGC	MG	Homeo	Homeo_FRMD4A
FM_163-ATGATCGTCGAACCTA	FM_163	VA	NYGC	MG	Homeo	Homeo_PICALM
FM_163-TCCTTTCTCGATAACC	FM_163	VA	NYGC	MG	Homeo	Homeo_FRMD4A
FM_163-AGATCGTGTCGGCACT	FM_163	VA	NYGC	MG	Homeo	Homeo_FRMD4A
FM_163-ACCCTCATCCACGTCT	FM_163	VA	NYGC	MG	exAM	exAM_ERN1
FM_163-AAGACAACAGTTCCAA	FM_163	VA	NYGC	MG	Homeo	Homeo_FRMD4A
FM_163-ATCATTCCAGTTGGTT	FM_163	VA	NYGC	MG	Homeo	Homeo_PICALM
FM_163-GATCCCTAGTAAACGT	FM_163	VA	NYGC	MG	exAM	exAM_ERN1
FM_163-AGGAAATTCTAACACG	FM_163	VA	NYGC	MG	Homeo	Homeo_FRMD4A
FM_163-TACCCACCATGTCTAG	FM_163	VA	NYGC	MG	Homeo	Homeo_FRMD4A
FM_163-CAATCGACATTGTCGA	FM_163	VA	NYGC	MG	Homeo	Homeo_PICALM
FM_163-ATCCGTCAGTGTACCT	FM_163	VA	NYGC	MG	Homeo	Homeo_FRMD4A
FM_163-AGGAATACACCAATTG	FM_163	VA	NYGC	MG	Homeo	Homeo_PICALM
FM_163-TCGGGACGTACCGTGC	FM_163	VA	NYGC	MG	Homeo	Homeo_FRMD4A
FM_163-TGTGAGTTCGAGGCAA	FM_163	VA	NYGC	MG	Homeo	Homeo_FRMD4A
FM_163-GTGCTTCTCAGGAAGC	FM_163	VA	NYGC	MG	Homeo	Homeo_FRMD4A
FM_163-AAACGAATCTGTTGGA	FM_163	VA	NYGC	MG	Homeo	Homeo_PICALM
FM_163-GTACAACCATGGTGGA	FM_163	VA	NYGC	MG	Homeo	Homeo_PICALM
FM_163-ACAGGGAGTGGTGATG	FM_163	VA	NYGC	MG	Homeo	Homeo_FRMD4A
FM_163-AGTACTGCAGAGGTTG	FM_163	VA	NYGC	MG	Homeo	Homeo_FRMD4A
FM_163-ACATTTCAGACGAAGA	FM_163	VA	NYGC	MG	Homeo	Homeo_PICALM
FM_163-GGGTGAATCAGACCTA	FM_163	VA	NYGC	MG	Homeo	Homeo_FRMD4A
FM_163-TCAGCAAGTCACTTCC	FM_163	VA	NYGC	MG	Homeo	Homeo_FRMD4A
FM_163-AGTTCGACACCACATA	FM_163	VA	NYGC	MG	Homeo	Homeo_FRMD4A
FM_163-GTGGAGAAGTAGGTTA	FM_163	VA	NYGC	MG	Homeo	Homeo_FRMD4A
FM_163-TAATCTCGTTCTCACC	FM_163	VA	NYGC	MG	Homeo	Homeo_FRMD4A
FM_163-GCGATCGAGTAACAGT	FM_163	VA	NYGC	MG	ADAM	ADAM_GPNMB
FM_163-GTGCGTGTCTCACCCA	FM_163	VA	NYGC	MG	Homeo	Homeo_PICALM
FM_163-TCCCAGTTCCGTGACG	FM_163	VA	NYGC	MG	Homeo	Homeo_PICALM
FM_163-CCAAGCGAGCCGAACA	FM_163	VA	NYGC	MG	Adapt	Adapt_AIF1
FM_163-TCAAGCAAGACGCTCC	FM_163	VA	NYGC	MG	Homeo	Homeo_FRMD4A
FM_163-AGTTCGACATTGTAGC	FM_163	VA	NYGC	MG	Homeo	Homeo_PICALM
FM_163-TTTCAGTAGCAGCACA	FM_163	VA	NYGC	MG	Homeo	Homeo_FRMD4A
FM_163-CCACGTTAGTGGGAAA	FM_163	VA	NYGC	MG	Homeo	Homeo_PICALM
FM_163-TTTACCAGTCACTAGT	FM_163	VA	NYGC	MG	Homeo	Homeo_PICALM
FM_163-ACATGCACAAAGGTTA	FM_163	VA	NYGC	MG	Homeo	Homeo_FRMD4A
FM_163-AGTTAGCCAGCGTGAA	FM_163	VA	NYGC	MG	Homeo	Homeo_FRMD4A
FM_163-AGTTAGCAGGTAAGAG	FM_163	VA	NYGC	MG	Homeo	Homeo_PICALM
FM_163-GTGAGTTGTACCGGCT	FM_163	VA	NYGC	MG	Homeo	Homeo_PICALM
FM_163-TCAATTCCACAGGATG	FM_163	VA	NYGC	MG	Homeo	Homeo_FRMD4A
FM_163-GGTTAACAGTACCCTA	FM_163	VA	NYGC	MG	Homeo	Homeo_FRMD4A
FM_163-TTTGACTCACCAGCTG	FM_163	VA	NYGC	MG	Homeo	Homeo_FRMD4A
FM_163-CGCAGGTAGGTCTTTG	FM_163	VA	NYGC	MG	Homeo	Homeo_FRMD4A
FM_163-TCGGGCACAATAACGA	FM_163	VA	NYGC	MG	Homeo	Homeo_PICALM
FM_163-AATCACGGTCCACAGC	FM_163	VA	NYGC	MG	Homeo	Homeo_FRMD4A
FM_163-GTATTGGCAAGCTCTA	FM_163	VA	NYGC	MG	Homeo	Homeo_FRMD4A
FM_163-AGGTTGTCACTAAACC	FM_163	VA	NYGC	MG	Homeo	Homeo_FRMD4A
FM_163-ACAGGGACATAATCGC	FM_163	VA	NYGC	MG	Homeo	Homeo_FRMD4A
FM_163-TACATTCCAGCGGATA	FM_163	VA	NYGC	MG	Homeo	Homeo_FRMD4A
FM_163-TATCTGTTCTTTCCGG	FM_163	VA	NYGC	MG	Homeo	Homeo_FRMD4A
FM_163-GACTCAATCGTCCTTG	FM_163	VA	NYGC	MG	Homeo	Homeo_FRMD4A
FM_163-TGATCAGCACAAGGTG	FM_163	VA	NYGC	MG	Homeo	Homeo_FRMD4A
FM_163-TATTGCTGTGGAGGTT	FM_163	VA	NYGC	MG	Homeo	Homeo_FRMD4A
FM_163-CTGCATCGTCCCTGTT	FM_163	VA	NYGC	MG	Homeo	Homeo_FRMD4A
FM_163-TAAGCACGTGTAAACA	FM_163	VA	NYGC	MG	Homeo	Homeo_FRMD4A
FM_163-GAGTTACGTAACACCT	FM_163	VA	NYGC	MG	Homeo	Homeo_FRMD4A
FM_163-ACCAAACGTTGAGGAC	FM_163	VA	NYGC	MG	Homeo	Homeo_PICALM
FM_163-TCTTTGAAGTTGCATC	FM_163	VA	NYGC	MG	Homeo	Homeo_FRMD4A
FM_163-CGATCGGCACCCAACG	FM_163	VA	NYGC	MG	Homeo	Homeo_FRMD4A
FM_163-TCCTCGACAGGAATCG	FM_163	VA	NYGC	MG	Homeo	Homeo_PICALM
FM_163-GCACATAAGCTAATCC	FM_163	VA	NYGC	MG	Homeo	Homeo_PICALM
FM_163-TCCGTGTTCGCTGCGA	FM_163	VA	NYGC	PVM	PVM	PVM_CD163
FM_163-GACTATGCAACTCGTA	FM_163	VA	NYGC	MG	Homeo	Homeo_PICALM
FM_163-CGATCGGAGATACCAA	FM_163	VA	NYGC	MG	Homeo	Homeo_FRMD4A
FM_163-ATCACTTGTTCATCGA	FM_163	VA	NYGC	MG	Homeo	Homeo_FRMD4A
FM_163-TCATGCCAGAGCCCAA	FM_163	VA	NYGC	MG	Homeo	Homeo_PICALM
FM_163-ACACAGTTCATCACAG	FM_163	VA	NYGC	MG	Homeo	Homeo_PICALM
FM_163-AAGGAATGTGGCACTC	FM_163	VA	NYGC	MG	Homeo	Homeo_FRMD4A
FM_163-GCTTTCGTCAGTCATG	FM_163	VA	NYGC	MG	Homeo	Homeo_FRMD4A
FM_163-GTATTTCTCAACCTTT	FM_163	VA	NYGC	MG	Homeo	Homeo_FRMD4A
FM_163-GAACGTTCAGCACGAA	FM_163	VA	NYGC	MG	Homeo	Homeo_PICALM
FM_163-AACCACATCCGTTGAA	FM_163	VA	NYGC	MG	Homeo	Homeo_PICALM
FM_163-CAGCAATGTAAGCTCT	FM_163	VA	NYGC	MG	Adapt	Adapt_AIF1
FM_163-AGGGCTCAGGAACTCG	FM_163	VA	NYGC	MG	Homeo	Homeo_FRMD4A
FM_163-GTGTCCTTCGCCTAGG	FM_163	VA	NYGC	MG	Homeo	Homeo_FRMD4A
FM_163-ATCAGGTGTAAGATTG	FM_163	VA	NYGC	MG	Homeo	Homeo_PICALM
FM_163-GTGTGATTCACTCCGT	FM_163	VA	NYGC	MG	Homeo	Homeo_FRMD4A
FM_163-GTTAGACTCATGCTAG	FM_163	VA	NYGC	MG	Homeo	Homeo_FRMD4A
FM_163-CACGTGGTCCAGCAAT	FM_163	VA	NYGC	MG	Homeo	Homeo_FRMD4A
FM_163-AAATGGAGTCGCGTTG	FM_163	VA	NYGC	MG	Homeo	Homeo_PICALM
FM_163-TTCGATTCAGAAATTG	FM_163	VA	NYGC	MG	Homeo	Homeo_PICALM
FM_163-CAGAGCCTCTGAGCAT	FM_163	VA	NYGC	MG	Homeo	Homeo_FRMD4A
FM_163-CTCATTAGTAGGGTAC	FM_163	VA	NYGC	MG	Homeo	Homeo_FRMD4A
FM_163-GTTCGCTGTGGGTATG	FM_163	VA	NYGC	MG	Homeo	Homeo_PICALM
FM_163-CCCTCTCTCGAGAAAT	FM_163	VA	NYGC	MG	Homeo	Homeo_FRMD4A
FM_163-AGTGATCTCACGACTA	FM_163	VA	NYGC	MG	Homeo	Homeo_FRMD4A
FM_163-TTGACCCCAGACTCTA	FM_163	VA	NYGC	MG	Homeo	Homeo_FRMD4A
FM_163-TCCCACAGTGTTTCTT	FM_163	VA	NYGC	MG	Homeo	Homeo_FRMD4A
FM_163-TCAGTGAGTTAGGCCC	FM_163	VA	NYGC	MG	Homeo	Homeo_PICALM
FM_163-AGTCTCCTCCTGGGAC	FM_163	VA	NYGC	MG	Homeo	Homeo_FRMD4A
FM_163-CATAAGCTCCCAAGCG	FM_163	VA	NYGC	MG	Homeo	Homeo_PICALM
FM_163-CACCGTTGTGGACTGA	FM_163	VA	NYGC	MG	Homeo	Homeo_FRMD4A
FM_163-TCAGTGAGTCCAGGTC	FM_163	VA	NYGC	MG	Homeo	Homeo_FRMD4A
FM_163-GTAGGTTTCCACCTCA	FM_163	VA	NYGC	MG	Homeo	Homeo_FRMD4A
FM_163-GCAGCCATCAGCAGAG	FM_163	VA	NYGC	MG	Adapt	Adapt_HIF1A
FM_163-TCGGGCACATTGACAC	FM_163	VA	NYGC	MG	Homeo	Homeo_FRMD4A
FM_163-ACGATCAAGTAATTGG	FM_163	VA	NYGC	MG	Homeo	Homeo_FRMD4A
FM_163-AGTAACCCAGACCTGC	FM_163	VA	NYGC	MG	Homeo	Homeo_FRMD4A
FM_163-GAGCTGCTCAGCTTGA	FM_163	VA	NYGC	MG	Homeo	Homeo_PICALM
FM_163-GTGTTAGAGATGCGAC	FM_163	VA	NYGC	MG	Homeo	Homeo_PICALM
FM_163-GGCAGTCTCAGCTTCC	FM_163	VA	NYGC	MG	Homeo	Homeo_FRMD4A
FM_163-GTTACCCTCGCAGATT	FM_163	VA	NYGC	MG	Homeo	Homeo_FRMD4A
FM_163-CTCCATGAGCTCTATG	FM_163	VA	NYGC	MG	Homeo	Homeo_PICALM
FM_163-ACTTCCGTCCATCTCG	FM_163	VA	NYGC	MG	Homeo	Homeo_PICALM
FM_163-CAGGGCTCAATTTCTC	FM_163	VA	NYGC	MG	Homeo	Homeo_PICALM
FM_163-ATCAGGTAGGAATTAC	FM_163	VA	NYGC	MG	Homeo	Homeo_FRMD4A
FM_163-TGGGAAGTCACCTCAC	FM_163	VA	NYGC	MG	Homeo	Homeo_FRMD4A
FM_163-CATCGGGTCCCATAAG	FM_163	VA	NYGC	MG	Adapt	Adapt_AIF1
FM_163-CAGGCCACAACTTGCA	FM_163	VA	NYGC	MG	Homeo	Homeo_PICALM
FM_163-TGCTTGCTCTGCCTCA	FM_163	VA	NYGC	MG	Homeo	Homeo_PICALM
FM_163-GATGACTAGAGAACCC	FM_163	VA	NYGC	MG	exAM	exAM_ERN1
FM_163-GCACGGTAGGGACACT	FM_163	VA	NYGC	MG	Homeo	Homeo_FRMD4A
FM_163-TCGGGCATCGATAACC	FM_163	VA	NYGC	MG	Homeo	Homeo_PICALM
FM_163-CAAGCTACAGCTGTAT	FM_163	VA	NYGC	MG	Homeo	Homeo_FRMD4A
FM_163-TCGGGACGTGACGCCT	FM_163	VA	NYGC	MG	Homeo	Homeo_FRMD4A
FM_163-GATCGTAGTCTACACA	FM_163	VA	NYGC	MG	Homeo	Homeo_FRMD4A
FM_163-AGGTGTTCACTCATAG	FM_163	VA	NYGC	MG	Homeo	Homeo_FRMD4A
FM_163-CCGTGAGTCCGATAAC	FM_163	VA	NYGC	MG	Adapt	Adapt_IFI44L
FM_163-GAATAGAGTGGGTCAA	FM_163	VA	NYGC	MG	Adapt	Adapt_AIF1
FM_163-GGTGAAGAGTCATAGA	FM_163	VA	NYGC	MG	Homeo	Homeo_PICALM
FM_163-AGAGAATAGGTGAGCT	FM_163	VA	NYGC	MG	Homeo	Homeo_PICALM
FM_163-GGGACTCAGTAGGATT	FM_163	VA	NYGC	MG	Homeo	Homeo_PICALM
FM_163-AAGCGAGCAAGTACCT	FM_163	VA	NYGC	MG	exAM	exAM_ERN1
FM_163-TACAGGTGTCGATTCA	FM_163	VA	NYGC	MG	Homeo	Homeo_FRMD4A
FM_163-CAACCTCTCAATGTCG	FM_163	VA	NYGC	MG	exAM	exAM_ERN1
FM_163-TGTGGCGAGGCGAACT	FM_163	VA	NYGC	MG	Homeo	Homeo_FRMD4A
FM_163-ATTTACCCAACCTAAC	FM_163	VA	NYGC	MG	Homeo	Homeo_FRMD4A
FM_163-AGGTCTACACCCTTGT	FM_163	VA	NYGC	MG	Homeo	Homeo_FRMD4A
FM_163-CATTCCGCATCCGAGC	FM_163	VA	NYGC	MG	Homeo	Homeo_FRMD4A
FM_163-ACGTCCTCATCAGCTA	FM_163	VA	NYGC	MG	exAM	exAM_ERN1
FM_163-GAGACTTCATAGGTAA	FM_163	VA	NYGC	MG	Homeo	Homeo_FRMD4A
FM_163-TGCATGAAGTGGTTAA	FM_163	VA	NYGC	MG	Homeo	Homeo_FRMD4A
FM_163-TTACTGTCAGATACCT	FM_163	VA	NYGC	MG	Homeo	Homeo_FRMD4A
FM_163-ACAGCCGAGTTAGTAG	FM_163	VA	NYGC	MG	Homeo	Homeo_FRMD4A
FM_163-TGTGTGAAGCGTCTGC	FM_163	VA	NYGC	MG	Homeo	Homeo_PICALM
FM_163-TGGGCTGCACCTCAGG	FM_163	VA	NYGC	MG	exAM	exAM_ERN1
FM_163-GAGTTACGTTGGAGGT	FM_163	VA	NYGC	MG	Homeo	Homeo_PICALM
FM_163-AGTAACCGTACTAGCT	FM_163	VA	NYGC	MG	Homeo	Homeo_PICALM
FM_163-AGCGTATGTTTGGAGG	FM_163	VA	NYGC	MG	Homeo	Homeo_PICALM
FM_163-ATCACTTAGAGCCCAA	FM_163	VA	NYGC	MG	Homeo	Homeo_PICALM
FM_163-TTGGATGGTGCAATAA	FM_163	VA	NYGC	MG	Homeo	Homeo_PICALM
FM_163-TCGACCTCAGAATTCC	FM_163	VA	NYGC	MG	Homeo	Homeo_FRMD4A
FM_163-GTGGGAAGTGGTGATG	FM_163	VA	NYGC	PVM	PVM	PVM_CD163
FM_163-CCACGTTTCGATTGGT	FM_163	VA	NYGC	MG	Homeo	Homeo_PICALM
FM_163-GCCAGCAGTGCGAACA	FM_163	VA	NYGC	MG	Homeo	Homeo_FRMD4A
FM_163-GTGGCGTTCCAACTAG	FM_163	VA	NYGC	MG	Homeo	Homeo_FRMD4A
FM_163-CGGGCATGTGAGCGAT	FM_163	VA	NYGC	MG	Homeo	Homeo_FRMD4A
FM_163-AGCTCAATCGTGCACG	FM_163	VA	NYGC	MG	Homeo	Homeo_FRMD4A
FM_163-TGCGACGCACAGCTGC	FM_163	VA	NYGC	MG	Homeo	Homeo_FRMD4A
FM_163-GTACAGTCATGCTGCG	FM_163	VA	NYGC	MG	Homeo	Homeo_FRMD4A
FM_163-GGTTCTCGTTAGGCCC	FM_163	VA	NYGC	MG	Homeo	Homeo_PICALM
FM_163-CACAGATGTTATTCTC	FM_163	VA	NYGC	MG	Homeo	Homeo_FRMD4A
FM_163-CAGCAGCCAATCCTAG	FM_163	VA	NYGC	MG	Homeo	Homeo_FRMD4A
FM_163-TCCCACAGTCCGGTGT	FM_163	VA	NYGC	MG	Homeo	Homeo_PICALM
FM_163-CTGCGAGCAGGTTACT	FM_163	VA	NYGC	MG	Homeo	Homeo_FRMD4A
FM_163-GAGTTGTCACCGTACG	FM_163	VA	NYGC	MG	Homeo	Homeo_PICALM
FM_163-TCTTGCGAGTATCTGC	FM_163	VA	NYGC	MG	Homeo	Homeo_PICALM
FM_163-TAAGCCAGTTCATCGA	FM_163	VA	NYGC	MG	Homeo	Homeo_FRMD4A
FM_163-GCGGATCAGCACACCC	FM_163	VA	NYGC	MG	Homeo	Homeo_FRMD4A
FM_163-TGTTCATTCATGCCGG	FM_163	VA	NYGC	MG	Homeo	Homeo_FRMD4A
FM_163-ACGATGTTCGCCGAGT	FM_163	VA	NYGC	MG	Homeo	Homeo_FRMD4A
FM_163-CAGTTCCAGCGAGGAG	FM_163	VA	NYGC	MG	Homeo	Homeo_FRMD4A
FM_163-ATGAAAGGTTTAGAGA	FM_163	VA	NYGC	MG	Homeo	Homeo_FRMD4A
FM_163-CCCGAAGAGACCGCCT	FM_163	VA	NYGC	MG	ADAM	ADAM_GPNMB
FM_163-TGTCCCAGTACGTGTT	FM_163	VA	NYGC	MG	Homeo	Homeo_FRMD4A
FM_163-GACTATGCAGACGGAT	FM_163	VA	NYGC	MG	Homeo	Homeo_FRMD4A
FM_163-TTTCCTCAGTTATGGA	FM_163	VA	NYGC	MG	Homeo	Homeo_PICALM
FM_163-GCACTAATCCGGCAGT	FM_163	VA	NYGC	MG	Homeo	Homeo_PICALM
FM_163-GCCTGTTGTCCGCAGT	FM_163	VA	NYGC	MG	Homeo	Homeo_FRMD4A
FM_163-GTCGCGATCTCACTCG	FM_163	VA	NYGC	MG	Homeo	Homeo_FRMD4A
FM_163-ACCCTTGCAGAACCGA	FM_163	VA	NYGC	MG	Homeo	Homeo_PICALM
FM_163-TGGATGTGTAGCTTTG	FM_163	VA	NYGC	MG	Homeo	Homeo_FRMD4A
FM_163-CGTGCTTGTGCAGTGA	FM_163	VA	NYGC	MG	Homeo	Homeo_FRMD4A
FM_163-GGGCGTTTCAGTCCGG	FM_163	VA	NYGC	MG	Homeo	Homeo_PICALM
FM_163-AGGTCATCACGGTGTC	FM_163	VA	NYGC	MG	Homeo	Homeo_PICALM
FM_163-CATACTTAGATGACAT	FM_163	VA	NYGC	MG	Homeo	Homeo_FRMD4A
FM_163-TGAGACTTCCCTTGTG	FM_163	VA	NYGC	MG	Adapt	Adapt_AIF1
FM_163-AATGGCTAGCACACAG	FM_163	VA	NYGC	MG	Homeo	Homeo_PICALM
FM_163-ATAGAGAGTACGCTAT	FM_163	VA	NYGC	MG	Homeo	Homeo_FRMD4A
FM_163-CAATACGTCCGGGACT	FM_163	VA	NYGC	MG	Homeo	Homeo_PICALM
FM_163-AAACCCAGTCGAACGA	FM_163	VA	NYGC	MG	Homeo	Homeo_FRMD4A
FM_163-GGTAGAGTCGTTATCT	FM_163	VA	NYGC	MG	Homeo	Homeo_PICALM
FM_163-GAGTTGTGTCGGCTAC	FM_163	VA	NYGC	MG	Homeo	Homeo_FRMD4A
FM_163-GCACATAAGACTGTTC	FM_163	VA	NYGC	MG	exAM	exAM_ERN1
FM_163-CTCCCTCGTAGCTTTG	FM_163	VA	NYGC	MG	Adapt	Adapt_HIF1A
FM_163-CTTCTAAAGCGGTATG	FM_163	VA	NYGC	MG	Homeo	Homeo_FRMD4A
FM_163-CTATAGGGTAATGATG	FM_163	VA	NYGC	MG	Homeo	Homeo_FRMD4A
FM_163-GGTCTGGTCAGTGTTG	FM_163	VA	NYGC	MG	Homeo	Homeo_PICALM
FM_163-GGTAATCGTGCGGTAA	FM_163	VA	NYGC	MG	Homeo	Homeo_FRMD4A
FM_163-AACAAAGGTCTTCCGT	FM_163	VA	NYGC	MG	Homeo	Homeo_FRMD4A
FM_163-AGACACTTCGTCCTCA	FM_163	VA	NYGC	MG	Homeo	Homeo_FRMD4A
FM_163-ACCTACCCACCAGCTG	FM_163	VA	NYGC	MG	Homeo	Homeo_PICALM
FM_163-GCTACAAGTGGCTGCT	FM_163	VA	NYGC	MG	exAM	exAM_ERN1
FM_163-CATTCTAAGAGGCTGT	FM_163	VA	NYGC	MG	Adapt	Adapt_AIF1
FM_163-AGGGTGAGTGACACGA	FM_163	VA	NYGC	MG	Homeo	Homeo_PICALM
FM_163-GTGTGGCCATTGGATC	FM_163	VA	NYGC	MG	Homeo	Homeo_FRMD4A
FM_163-TGTGTGATCCTTATCA	FM_163	VA	NYGC	MG	Homeo	Homeo_FRMD4A
FM_163-AGGGCTCTCTGAGAAA	FM_163	VA	NYGC	MG	Homeo	Homeo_FRMD4A
FM_163-ACCCAAAGTTGTTGCA	FM_163	VA	NYGC	MG	Homeo	Homeo_FRMD4A
FM_163-AGAGAATTCGGCAGTC	FM_163	VA	NYGC	MG	exAM	exAM_ERN1
FM_163-AAAGAACTCTCTTAAC	FM_163	VA	NYGC	MG	Homeo	Homeo_FRMD4A
FM_163-CATTCATAGTGCACCC	FM_163	VA	NYGC	MG	Homeo	Homeo_FRMD4A
FM_163-CTCCAACTCCCTCTAG	FM_163	VA	NYGC	MG	Homeo	Homeo_FRMD4A
FM_163-TCCGGGACAAGACAAT	FM_163	VA	NYGC	MG	Homeo	Homeo_FRMD4A
FM_163-GCTTCACCAGCACAGA	FM_163	VA	NYGC	MG	Homeo	Homeo_FRMD4A
FM_163-AACCACAAGATTAGAC	FM_163	VA	NYGC	MG	Homeo	Homeo_FRMD4A
FM_163-ACCATTTAGGATATAC	FM_163	VA	NYGC	MG	Homeo	Homeo_FRMD4A
FM_163-TCCAGAATCTACCCAC	FM_163	VA	NYGC	MG	Homeo	Homeo_PICALM
FM_163-CCGGGTAAGAGGTCGT	FM_163	VA	NYGC	MG	Adapt	Adapt_AIF1
FM_163-GGTGTTATCAGGAACG	FM_163	VA	NYGC	MG	Homeo	Homeo_PICALM
FM_163-TCGTCCATCGCCTAGG	FM_163	VA	NYGC	MG	Homeo	Homeo_FRMD4A
FM_163-GCTGCAGAGTCGAATA	FM_163	VA	NYGC	MG	Homeo	Homeo_FRMD4A
FM_163-GGTCTGGGTTGCTCAA	FM_163	VA	NYGC	MG	Homeo	Homeo_FRMD4A
FM_163-TACAACGCACGAAAGC	FM_163	VA	NYGC	MG	Adapt	Adapt_IFI44L
FM_163-GACCAATGTGAATAAC	FM_163	VA	NYGC	MG	Homeo	Homeo_FRMD4A
FM_163-ATGTCTTCATACAGGG	FM_163	VA	NYGC	MG	Homeo	Homeo_FRMD4A
FM_163-TAACGACTCCGGCAAC	FM_163	VA	NYGC	MG	exAM	exAM_ERN1
FM_163-TGAGGGACATCGCCTT	FM_163	VA	NYGC	MG	Homeo	Homeo_PICALM
FM_163-GAGCTGCAGCCGTTGC	FM_163	VA	NYGC	MG	Homeo	Homeo_FRMD4A
FM_163-GCCATGGGTCAGACGA	FM_163	VA	NYGC	MG	Homeo	Homeo_PICALM
FM_163-TTCTGTACAAGTCCAT	FM_163	VA	NYGC	MG	Homeo	Homeo_FRMD4A
FM_163-ACTCCCATCATCGCAA	FM_163	VA	NYGC	MG	Homeo	Homeo_FRMD4A
FM_163-CATCGCTGTGGCTAGA	FM_163	VA	NYGC	MG	Homeo	Homeo_FRMD4A
FM_163-CGACAGCAGGTTCAGG	FM_163	VA	NYGC	MG	Homeo	Homeo_FRMD4A
FM_163-TCAGCCTCAAACTAGA	FM_163	VA	NYGC	MG	Adapt	Adapt_AIF1
FM_163-CGGCAGTAGACTTAAG	FM_163	VA	NYGC	MG	Homeo	Homeo_PICALM
FM_163-GAGTTTGTCTCATTGT	FM_163	VA	NYGC	MG	Homeo	Homeo_FRMD4A
FM_163-AACTTCTAGCGTTAGG	FM_163	VA	NYGC	MG	Homeo	Homeo_FRMD4A
FM_163-ACAGAAATCCACAAGT	FM_163	VA	NYGC	MG	Homeo	Homeo_FRMD4A
FM_163-GGGTTTACACCCTGTT	FM_163	VA	NYGC	MG	Adapt	Adapt_AIF1
FM_163-TTGTTGTAGGATTACA	FM_163	VA	NYGC	MG	Homeo	Homeo_FRMD4A
FM_163-CGTGAATTCAACTCTT	FM_163	VA	NYGC	MG	Homeo	Homeo_FRMD4A
FM_163-GTCGTTCAGTTACGAA	FM_163	VA	NYGC	MG	Homeo	Homeo_PICALM
FM_163-TGCTCCACACGGTGAA	FM_163	VA	NYGC	MG	Homeo	Homeo_PICALM
FM_163-CGGAATTGTGATTCTG	FM_163	VA	NYGC	MG	Homeo	Homeo_FRMD4A
FM_163-TGAGTCAAGCGGTAGT	FM_163	VA	NYGC	MG	Homeo	Homeo_FRMD4A
FM_163-CTCCCAAAGGATACGC	FM_163	VA	NYGC	MG	Homeo	Homeo_FRMD4A
FM_163-TAGGTTGCAACACGAG	FM_163	VA	NYGC	MG	exAM	exAM_ERN1
FM_163-CAGGCCACACCTATCC	FM_163	VA	NYGC	MG	Adapt	Adapt_HIST
FM_163-ACGCACGAGATGACCG	FM_163	VA	NYGC	MG	Homeo	Homeo_FRMD4A
FM_163-CTGGACGCAGGAGGAG	FM_163	VA	NYGC	MG	Homeo	Homeo_FRMD4A
FM_163-CGAGTTAGTATCGTAC	FM_163	VA	NYGC	MG	Homeo	Homeo_FRMD4A
FM_163-TTTGGTTAGTGTTCAC	FM_163	VA	NYGC	MG	Homeo	Homeo_FRMD4A
FM_163-ATAGACCGTCGAGATG	FM_163	VA	NYGC	MG	Homeo	Homeo_FRMD4A
FM_163-GTAATCGGTCTAACTG	FM_163	VA	NYGC	MG	Homeo	Homeo_FRMD4A
FM_163-GAATAGAAGGGACCAT	FM_163	VA	NYGC	MG	Homeo	Homeo_PICALM
FM_163-CTCAATTTCAGCAGAG	FM_163	VA	NYGC	MG	Homeo	Homeo_FRMD4A
FM_163-CCACTTGCAACCCGCA	FM_163	VA	NYGC	MG	Homeo	Homeo_FRMD4A
FM_163-GGGAGTACACGTCGGT	FM_163	VA	NYGC	MG	Homeo	Homeo_FRMD4A
FM_163-GATGTTGGTGACGTCC	FM_163	VA	NYGC	MG	Homeo	Homeo_FRMD4A
FM_163-GGAACCCCAGATAAAC	FM_163	VA	NYGC	MG	Homeo	Homeo_FRMD4A
FM_163-CGTGTCTCAGCTGCCA	FM_163	VA	NYGC	MG	Homeo	Homeo_FRMD4A
FM_163-TATTCCAGTGAATTAG	FM_163	VA	NYGC	MG	Homeo	Homeo_FRMD4A
FM_163-CTGTAGATCGACATTG	FM_163	VA	NYGC	MG	Homeo	Homeo_FRMD4A
FM_163-TAAGCCACACGCGCTA	FM_163	VA	NYGC	MG	Homeo	Homeo_PICALM
FM_163-ACGATGTAGGGTTAGC	FM_163	VA	NYGC	MG	Homeo	Homeo_PICALM
FM_163-CTTCAATGTCTGTGCG	FM_163	VA	NYGC	MG	Homeo	Homeo_FRMD4A
FM_163-CGTGCTTAGCAACAAT	FM_163	VA	NYGC	MG	Homeo	Homeo_PICALM
FM_163-TACCTGCAGCTGCCAC	FM_163	VA	NYGC	MG	Homeo	Homeo_PICALM
FM_163-CCGGTGAGTTTAGTCG	FM_163	VA	NYGC	MG	Homeo	Homeo_PICALM
FM_163-TAAGCACAGGTATTGA	FM_163	VA	NYGC	MG	Homeo	Homeo_FRMD4A
FM_163-GGGTTTACAAGCTCTA	FM_163	VA	NYGC	MG	Homeo	Homeo_PICALM
FM_163-AGTACCATCCAAGGGA	FM_163	VA	NYGC	MG	Homeo	Homeo_PICALM
FM_163-CATCCACCAGAAATCA	FM_163	VA	NYGC	MG	Homeo	Homeo_FRMD4A
FM_163-CACTGGGCAACGATCT	FM_163	VA	NYGC	MG	Homeo	Homeo_FRMD4A
FM_163-CGAGAAGCAGTAGAAT	FM_163	VA	NYGC	MG	Homeo	Homeo_PICALM
FM_163-GTGTTCCCACTGCATA	FM_163	VA	NYGC	MG	Homeo	Homeo_FRMD4A
FM_163-TGCTGAAAGACGACTG	FM_163	VA	NYGC	MG	Homeo	Homeo_FRMD4A
FM_163-CTGCAGGCAGGATTCT	FM_163	VA	NYGC	MG	Homeo	Homeo_PICALM
FM_163-TGAGCGCAGGCCTGCT	FM_163	VA	NYGC	MG	Homeo	Homeo_PICALM
FM_163-GTCTTTATCATCACCC	FM_163	VA	NYGC	MG	Homeo	Homeo_FRMD4A
FM_163-GAGAGGTTCAAGTTGC	FM_163	VA	NYGC	MG	Homeo	Homeo_FRMD4A
FM_163-TAATTCCCAAACTGCT	FM_163	VA	NYGC	MG	Homeo	Homeo_PICALM
FM_163-GGAGATGGTGTGACCC	FM_163	VA	NYGC	MG	Homeo	Homeo_PICALM
FM_163-ATCGGATCAAGTGACG	FM_163	VA	NYGC	MG	Homeo	Homeo_FRMD4A
FM_163-TTACGTTGTGGCTCTG	FM_163	VA	NYGC	MG	Homeo	Homeo_FRMD4A
FM_163-GGAGGTACATAGTCGT	FM_163	VA	NYGC	MG	Homeo	Homeo_FRMD4A
FM_163-CTACCTGTCGACGCGT	FM_163	VA	NYGC	MG	Adapt	Adapt_AIF1
FM_163-AATGGCTCAGCCCAGT	FM_163	VA	NYGC	MG	Homeo	Homeo_FRMD4A
FM_163-GGAGCAATCCAGCTCT	FM_163	VA	NYGC	MG	Homeo	Homeo_FRMD4A
FM_163-TCATACTTCAAAGGTA	FM_163	VA	NYGC	MG	Adapt	Adapt_AIF1
FM_163-GCTCAAACAGAACTAA	FM_163	VA	NYGC	MG	Homeo	Homeo_FRMD4A
FM_163-TCACGGGGTGGATTTC	FM_163	VA	NYGC	MG	exAM	exAM_ERN1
FM_163-CTTTCGGAGGGCTAAC	FM_163	VA	NYGC	MG	Homeo	Homeo_PICALM
FM_163-ACCTGTCGTACGATGG	FM_163	VA	NYGC	MG	Homeo	Homeo_PICALM
FM_163-GGGTATTGTGACTGTT	FM_163	VA	NYGC	MG	Homeo	Homeo_FRMD4A
FM_163-CAATTTCGTAGCACAG	FM_163	VA	NYGC	MG	Homeo	Homeo_PICALM
FM_163-CTACAGATCTCATTAC	FM_163	VA	NYGC	MG	Homeo	Homeo_FRMD4A
FM_163-TTTCCTCAGTCCTGCG	FM_163	VA	NYGC	MG	Homeo	Homeo_FRMD4A
FM_163-ACGTAACTCGCCAGTG	FM_163	VA	NYGC	MG	Homeo	Homeo_PICALM
FM_163-CGACAGCGTCGTGATT	FM_163	VA	NYGC	MG	Homeo	Homeo_PICALM
FM_163-CTAACCCTCGTAGGGA	FM_163	VA	NYGC	MG	Homeo	Homeo_PICALM
FM_163-TGAGCATGTTCTTGTT	FM_163	VA	NYGC	MG	Adapt	Adapt_AIF1
FM_163-TCGGGCATCCTTCGAC	FM_163	VA	NYGC	MG	Adapt	Adapt_IFI44L
FM_163-CCTCATGAGCGACAGT	FM_163	VA	NYGC	MG	Homeo	Homeo_FRMD4A
FM_163-CTCCACAGTGTACATC	FM_163	VA	NYGC	MG	Homeo	Homeo_FRMD4A
FM_163-TACGGGCTCCGACAGC	FM_163	VA	NYGC	MG	Homeo	Homeo_FRMD4A
FM_163-CCCTCTCGTGCCCTTT	FM_163	VA	NYGC	MG	Homeo	Homeo_PICALM
FM_163-GTAGGTTGTTACGTAC	FM_163	VA	NYGC	MG	Homeo	Homeo_FRMD4A
FM_163-AAGGTAAAGCACCGTC	FM_163	VA	NYGC	MG	Homeo	Homeo_FRMD4A
FM_163-TGTACAGTCACCGACG	FM_163	VA	NYGC	MG	Homeo	Homeo_FRMD4A
FM_163-AGTAGTCGTACAGAAT	FM_163	VA	NYGC	MG	Homeo	Homeo_FRMD4A
FM_163-CGAGGCTGTAACGGTG	FM_163	VA	NYGC	MG	Homeo	Homeo_FRMD4A
FM_163-CCTCTAGAGCTACGTT	FM_163	VA	NYGC	MG	Homeo	Homeo_PICALM
FM_163-TGTCCACTCTGTCCGT	FM_163	VA	NYGC	MG	Homeo	Homeo_PICALM
FM_163-AAACCCAAGGATGAGA	FM_163	VA	NYGC	MG	Homeo	Homeo_FRMD4A
FM_163-TACACCCTCGCCGTGA	FM_163	VA	NYGC	MG	Homeo	Homeo_FRMD4A
FM_163-CCCGAAGGTAGTCGGA	FM_163	VA	NYGC	MG	Homeo	Homeo_FRMD4A
FM_163-CTCCGATGTGGTCTCG	FM_163	VA	NYGC	MG	Homeo	Homeo_FRMD4A
FM_163-CTACATTCACTGCTTC	FM_163	VA	NYGC	MG	Homeo	Homeo_FRMD4A
FM_163-TCTTGCGCATTCCTCG	FM_163	VA	NYGC	MG	Homeo	Homeo_PICALM
FM_163-GGAGATGTCGATACGT	FM_163	VA	NYGC	MG	Homeo	Homeo_FRMD4A
FM_163-ATGAAAGTCGTGCTCT	FM_163	VA	NYGC	MG	exAM	exAM_ERN1
FM_163-ACATTTCTCCCATGGG	FM_163	VA	NYGC	MG	Homeo	Homeo_PICALM
FM_163-TTAGGCAGTAGAGGAA	FM_163	VA	NYGC	MG	Homeo	Homeo_PICALM
FM_163-TTCTAACGTGGGTTGA	FM_163	VA	NYGC	MG	Homeo	Homeo_FRMD4A
FM_163-CATCAAGTCCTCACGT	FM_163	VA	NYGC	MG	exAM	exAM_ERN1
FM_163-AGATGCTAGTATGATG	FM_163	VA	NYGC	MG	Homeo	Homeo_FRMD4A
FM_163-CTACTATCACCAACAT	FM_163	VA	NYGC	MG	Homeo	Homeo_PICALM
FM_163-TCAAGCAAGCTCGTGC	FM_163	VA	NYGC	MG	Homeo	Homeo_FRMD4A
FM_163-TGTTCCGAGTCATACC	FM_163	VA	NYGC	MG	Homeo	Homeo_FRMD4A
FM_163-AAGTTCGCACGCTTAA	FM_163	VA	NYGC	MG	Adapt	Adapt_TMEM163
FM_163-GATCATGAGCACTAAA	FM_163	VA	NYGC	MG	Homeo	Homeo_PICALM
FM_163-GTTACCCAGCTAGCCC	FM_163	VA	NYGC	MG	Homeo	Homeo_PICALM
FM_163-ATAGGCTCAAAGGCGT	FM_163	VA	NYGC	MG	Homeo	Homeo_PICALM
FM_163-AGCGTATAGGGACACT	FM_163	VA	NYGC	MG	Homeo	Homeo_PICALM
FM_163-CGTTAGACACCTGCGA	FM_163	VA	NYGC	MG	Homeo	Homeo_PICALM
FM_163-ATTACCTAGCAGTCTT	FM_163	VA	NYGC	MG	Adapt	Adapt_AIF1
FM_163-TCGCAGGAGGAAAGGT	FM_163	VA	NYGC	MG	Homeo	Homeo_FRMD4A
FM_163-ATACCTTCATGTGCCG	FM_163	VA	NYGC	MG	exAM	exAM_ERN1
FM_163-CATTGAGCAGGTGTTT	FM_163	VA	NYGC	MG	Homeo	Homeo_FRMD4A
FM_163-TGCAGGCAGTCTGCAT	FM_163	VA	NYGC	MG	Homeo	Homeo_PICALM
FM_163-TCGCACTCACCAGTAT	FM_163	VA	NYGC	MG	Homeo	Homeo_FRMD4A
FM_163-AAATGGACAGGTGTGA	FM_163	VA	NYGC	MG	Homeo	Homeo_PICALM
FM_163-TTAGTCTGTCAGGAGT	FM_163	VA	NYGC	MG	Homeo	Homeo_FRMD4A
FM_163-TGTGAGTCACTCTGCT	FM_163	VA	NYGC	MG	Homeo	Homeo_PICALM
FM_163-CAGATTGGTACTTCCC	FM_163	VA	NYGC	MG	Homeo	Homeo_FRMD4A
FM_163-GTGGAAGGTTCCCACT	FM_163	VA	NYGC	MG	Homeo	Homeo_PICALM
FM_163-GCGGATCTCGATACGT	FM_163	VA	NYGC	MG	Homeo	Homeo_PICALM
FM_163-AACCTTTTCTGGACCG	FM_163	VA	NYGC	MG	Homeo	Homeo_PICALM
FM_163-CCTCAGTGTGCTCTTC	FM_163	VA	NYGC	MG	exAM	exAM_ERN1
FM_163-TTAGTCTAGTTGCGCC	FM_163	VA	NYGC	MG	Homeo	Homeo_PICALM
FM_163-CAGCCAGTCCGAGGCT	FM_163	VA	NYGC	MG	Homeo	Homeo_FRMD4A
FM_163-GTAATCGTCCACGGAC	FM_163	VA	NYGC	MG	Homeo	Homeo_PICALM
FM_163-GTGCTTCGTAAGGCTG	FM_163	VA	NYGC	MG	Homeo	Homeo_FRMD4A
FM_163-GTGGTTATCGTGACTA	FM_163	VA	NYGC	MG	exAM	exAM_ERN1
FM_163-TCGATTTGTTCAAAGA	FM_163	VA	NYGC	MG	Homeo	Homeo_PICALM
FM_163-CGTTAGAGTCTCTCCA	FM_163	VA	NYGC	MG	Homeo	Homeo_PICALM
FM_163-CGGGTGTCAGGCATTT	FM_163	VA	NYGC	MG	Homeo	Homeo_PICALM
FM_163-CTGCCTAAGGTTATAG	FM_163	VA	NYGC	MG	Homeo	Homeo_FRMD4A
FM_163-GGATCTATCTTAGCTT	FM_163	VA	NYGC	MG	Homeo	Homeo_FRMD4A
FM_163-TACTGCCGTAGATCGG	FM_163	VA	NYGC	MG	Homeo	Homeo_FRMD4A
FM_163-GGACGTCAGCTCGAAG	FM_163	VA	NYGC	MG	Homeo	Homeo_FRMD4A
FM_163-GTCCTCAAGAGCTGCA	FM_163	VA	NYGC	MG	Homeo	Homeo_FRMD4A
FM_163-AGGGTGAGTTGGGAAC	FM_163	VA	NYGC	MG	Homeo	Homeo_PICALM
FM_163-ACTGCAAGTCTACGAT	FM_163	VA	NYGC	MG	Homeo	Homeo_FRMD4A
FM_163-CAGGGCTCAATATCCG	FM_163	VA	NYGC	MG	Homeo	Homeo_FRMD4A
FM_163-TATTTCGTCACATCAG	FM_163	VA	NYGC	MG	exAM	exAM_ERN1
FM_163-GGAAGTGTCTAATTCC	FM_163	VA	NYGC	MG	Adapt	Adapt_CCL3
FM_163-TGTTCATGTATTGACC	FM_163	VA	NYGC	MG	exAM	exAM_ERN1
FM_163-ACTATGGTCTGTAACG	FM_163	VA	NYGC	MG	Homeo	Homeo_FRMD4A
FM_163-ATTCAGGCAAGGTACG	FM_163	VA	NYGC	MG	Homeo	Homeo_FRMD4A
FM_163-CTAACTTTCAAGTGGG	FM_163	VA	NYGC	MG	Homeo	Homeo_FRMD4A
FM_163-CTGTAGAGTGTGACCC	FM_163	VA	NYGC	MG	Homeo	Homeo_FRMD4A
FM_163-TAGGTACGTCCAGGTC	FM_163	VA	NYGC	MG	Adapt	Adapt_TMEM163
FM_163-TCATTACCAAAGCACG	FM_163	VA	NYGC	MG	Homeo	Homeo_FRMD4A
FM_163-TGTTACTAGGTCGTCC	FM_163	VA	NYGC	MG	Homeo	Homeo_PICALM
FM_163-GTGAGTTGTGGTTTGT	FM_163	VA	NYGC	MG	Homeo	Homeo_FRMD4A
FM_163-GTTGCTCCAGCGACAA	FM_163	VA	NYGC	MG	Homeo	Homeo_FRMD4A
FM_163-GATAGAAGTGTACATC	FM_163	VA	NYGC	MG	Adapt	Adapt_HSPA1A
FM_163-TGTGGCGAGACGGATC	FM_163	VA	NYGC	MG	Homeo	Homeo_FRMD4A
FM_163-TGTCCACTCCCAGGCA	FM_163	VA	NYGC	MG	Homeo	Homeo_FRMD4A
FM_163-GTACAGTTCTAAACGC	FM_163	VA	NYGC	MG	Homeo	Homeo_FRMD4A
FM_163-GTTTGGATCACTGAAC	FM_163	VA	NYGC	MG	Homeo	Homeo_FRMD4A
FM_163-ATTTCTGCAACACAAA	FM_163	VA	NYGC	MG	Homeo	Homeo_FRMD4A
FM_163-TATCGCCCACCTCTAC	FM_163	VA	NYGC	MG	Homeo	Homeo_FRMD4A
FM_163-CTTCAATCACTGAATC	FM_163	VA	NYGC	MG	Homeo	Homeo_PICALM
FM_163-TGCATCCTCAAAGAAC	FM_163	VA	NYGC	MG	Homeo	Homeo_FRMD4A
FM_163-TCCCAGTTCTACGCGG	FM_163	VA	NYGC	MG	Homeo	Homeo_FRMD4A
FM_163-CGTCCATAGTCTACCA	FM_163	VA	NYGC	MG	Homeo	Homeo_FRMD4A
FM_163-ACACTGAGTGATGAAT	FM_163	VA	NYGC	MG	Homeo	Homeo_FRMD4A
FM_163-TGGTTAGTCAAGAGTA	FM_163	VA	NYGC	MG	Homeo	Homeo_FRMD4A
FM_163-TCGATTTCATGGAATA	FM_163	VA	NYGC	MG	Homeo	Homeo_PICALM
FM_163-TTCACGCCACGGTGTC	FM_163	VA	NYGC	MG	Adapt	Adapt_HIF1A
FM_163-GACTTCCTCGGCATTA	FM_163	VA	NYGC	MG	Homeo	Homeo_FRMD4A
FM_163-CTAAGTGTCTTCGCTG	FM_163	VA	NYGC	MG	Homeo	Homeo_PICALM
FM_163-CTTCTAAAGCACTAGG	FM_163	VA	NYGC	MG	Homeo	Homeo_PICALM
FM_163-ACGTAGTAGTCGAAAT	FM_163	VA	NYGC	MG	Homeo	Homeo_FRMD4A
FM_163-TTCTCTCCAGCTGTGC	FM_163	VA	NYGC	MG	Homeo	Homeo_PICALM
FM_163-GGGCTACCACATGACT	FM_163	VA	NYGC	MG	Adapt	Adapt_HIST
FM_163-ACACAGTCACAGACGA	FM_163	VA	NYGC	MG	Homeo	Homeo_PICALM
FM_163-TAGACCATCGGCATTA	FM_163	VA	NYGC	MG	Homeo	Homeo_FRMD4A
FM_163-GAGTCTACACAAATCC	FM_163	VA	NYGC	MG	Homeo	Homeo_FRMD4A
FM_163-CACAACAAGCATCTTG	FM_163	VA	NYGC	MG	Homeo	Homeo_FRMD4A
FM_163-TGTGCGGCACTGAATC	FM_163	VA	NYGC	MG	Homeo	Homeo_PICALM
FM_163-TCATACTTCGTGGGTC	FM_163	VA	NYGC	MG	Homeo	Homeo_PICALM
FM_163-GAAGCGAAGAGAATCT	FM_163	VA	NYGC	MG	Homeo	Homeo_PICALM
FM_163-TTTACTGCAGTGGTGA	FM_163	VA	NYGC	MG	Homeo	Homeo_FRMD4A
FM_163-ATAGAGACAGCTACTA	FM_163	VA	NYGC	MG	exAM	exAM_ERN1
FM_163-TCACATTCAGGGATAC	FM_163	VA	NYGC	MG	Homeo	Homeo_PICALM
FM_163-TGCTGAAAGAATCGAT	FM_163	VA	NYGC	MG	Homeo	Homeo_FRMD4A
FM_163-GGGTTATAGCGTATAA	FM_163	VA	NYGC	MG	Homeo	Homeo_PICALM
FM_163-CGCGTGACAATAGGGC	FM_163	VA	NYGC	MG	Homeo	Homeo_FRMD4A
FM_163-TCTCAGCTCGGTAGAG	FM_163	VA	NYGC	MG	Homeo	Homeo_FRMD4A
FM_163-GTTATGGGTAGACTGG	FM_163	VA	NYGC	MG	Homeo	Homeo_FRMD4A
FM_163-TCTCAGCTCTGTAACG	FM_163	VA	NYGC	MG	Homeo	Homeo_FRMD4A
FM_163-GCACATAGTGACAACG	FM_163	VA	NYGC	MG	exAM	exAM_ERN1
FM_163-TCCTAATAGTCACACT	FM_163	VA	NYGC	MG	Homeo	Homeo_PICALM
FM_163-GGTCTGGAGCGATGCA	FM_163	VA	NYGC	MG	Homeo	Homeo_PICALM
FM_163-AGCATCAGTGCCTACG	FM_163	VA	NYGC	MG	Homeo	Homeo_FRMD4A
FM_163-AGGACGAGTCCGAAAG	FM_163	VA	NYGC	MG	Homeo	Homeo_PICALM
FM_163-CGAAGTTGTCTCCTGT	FM_163	VA	NYGC	MG	Homeo	Homeo_PICALM
FM_163-TGATGGTCAAGAGCTG	FM_163	VA	NYGC	MG	Homeo	Homeo_PICALM
FM_163-CGATCGGGTGGAACAC	FM_163	VA	NYGC	MG	Homeo	Homeo_PICALM
FM_163-TCCACGTAGCGCCCAT	FM_163	VA	NYGC	MG	Homeo	Homeo_FRMD4A
FM_163-TTGGGATTCGATCCAA	FM_163	VA	NYGC	MG	Homeo	Homeo_FRMD4A
FM_163-GGTGTTAGTGATACCT	FM_163	VA	NYGC	MG	exAM	exAM_ERN1
FM_163-GCTCAAAAGCATAGGC	FM_163	VA	NYGC	MG	Homeo	Homeo_PICALM
FM_163-ATCCACCTCTCCCATG	FM_163	VA	NYGC	MG	Homeo	Homeo_PICALM
FM_163-GCACGGTTCCCTCTCC	FM_163	VA	NYGC	MG	Homeo	Homeo_FRMD4A
FM_163-TGCGGCAGTACGATCT	FM_163	VA	NYGC	MG	Homeo	Homeo_PICALM
FM_163-CGCATGGTCGTAGCTA	FM_163	VA	NYGC	MG	Homeo	Homeo_PICALM
FM_163-TAGTGCAAGAAGCGAA	FM_163	VA	NYGC	MG	Homeo	Homeo_PICALM
FM_163-GTTATGGGTGTGTGTT	FM_163	VA	NYGC	MG	Homeo	Homeo_PICALM
FM_163-AGTTCGAAGCCATCCG	FM_163	VA	NYGC	MG	Homeo	Homeo_FRMD4A
FM_163-CTACCTGGTTCAGCGC	FM_163	VA	NYGC	MG	Homeo	Homeo_PICALM
FM_163-GGGATCCCAAATCCCA	FM_163	VA	NYGC	MG	Homeo	Homeo_FRMD4A
FM_163-AGAGCCCAGGCCACCT	FM_163	VA	NYGC	MG	exAM	exAM_ERN1
FM_163-CAGTGCGCAGATACCT	FM_163	VA	NYGC	MG	Homeo	Homeo_FRMD4A
FM_163-AAACCCATCCACAAGT	FM_163	VA	NYGC	MG	exAM	exAM_ERN1
FM_163-GCCGTGAAGACAAGCC	FM_163	VA	NYGC	MG	Homeo	Homeo_PICALM
FM_163-TCTATCAAGCCTTGAT	FM_163	VA	NYGC	MG	Homeo	Homeo_PICALM
FM_163-CACAGGCCAAGAAATC	FM_163	VA	NYGC	MG	Homeo	Homeo_FRMD4A
FM_163-TACCCGTTCAAAGGTA	FM_163	VA	NYGC	MG	Adapt	Adapt_AIF1
FM_163-AGTCAACTCTCCACTG	FM_163	VA	NYGC	MG	Homeo	Homeo_FRMD4A
FM_163-ATGGGTTGTATGTGTC	FM_163	VA	NYGC	MG	Homeo	Homeo_FRMD4A
FM_163-CCACGTTGTGACCGAA	FM_163	VA	NYGC	MG	Homeo	Homeo_FRMD4A
FM_163-TGTTGAGAGAGTCACG	FM_163	VA	NYGC	MG	Homeo	Homeo_PICALM
FM_163-ACTTTGTAGTGCGTCC	FM_163	VA	NYGC	MG	Homeo	Homeo_PICALM
FM_163-CCGATCTCATGGGTCC	FM_163	VA	NYGC	MG	Homeo	Homeo_FRMD4A
FM_163-TAAGCGTTCTCCAATT	FM_163	VA	NYGC	MG	Adapt	Adapt_AIF1
FM_163-TTGGTTTAGAAATTGC	FM_163	VA	NYGC	MG	Homeo	Homeo_FRMD4A
FM_163-AGTTAGCCAGCGCGTT	FM_163	VA	NYGC	MG	Homeo	Homeo_PICALM
FM_163-TAGAGTCGTAATACCC	FM_163	VA	NYGC	MG	Homeo	Homeo_PICALM
FM_163-CAATGACAGCGCTGCT	FM_163	VA	NYGC	MG	Homeo	Homeo_FRMD4A
FM_163-AGTGCCGGTTATGACC	FM_163	VA	NYGC	MG	Homeo	Homeo_FRMD4A
FM_163-CCACGTTTCCGTCCTA	FM_163	VA	NYGC	MG	Homeo	Homeo_FRMD4A
FM_163-AGTGATCAGTACGTCT	FM_163	VA	NYGC	MG	Homeo	Homeo_FRMD4A
FM_163-GTAGCTACACTAGAGG	FM_163	VA	NYGC	MG	Homeo	Homeo_PICALM
FM_163-TTATTGCTCTGCTCTG	FM_163	VA	NYGC	MG	Homeo	Homeo_FRMD4A
FM_163-TTATTGCAGTCTTGGT	FM_163	VA	NYGC	MG	Homeo	Homeo_FRMD4A
FM_163-GCACGTGTCATACAGC	FM_163	VA	NYGC	MG	Homeo	Homeo_PICALM
FM_163-AGGGCTCCACTCCTGT	FM_163	VA	NYGC	MG	Homeo	Homeo_FRMD4A
FM_163-TGCGGCACAAATCGGG	FM_163	VA	NYGC	MG	Homeo	Homeo_FRMD4A
FM_163-CTAGGTACATTAAGCC	FM_163	VA	NYGC	MG	Homeo	Homeo_FRMD4A
FM_163-TCTGGCTTCCCTCGAT	FM_163	VA	NYGC	MG	Homeo	Homeo_FRMD4A
FM_163-CCGGTGAGTAACACCT	FM_163	VA	NYGC	MG	Homeo	Homeo_PICALM
FM_163-TATCTTGCAATAGTAG	FM_163	VA	NYGC	MG	exAM	exAM_ERN1
FM_163-CCACTTGTCAAGTTGC	FM_163	VA	NYGC	MG	Homeo	Homeo_FRMD4A
FM_163-CGTCCATCATTGAAAG	FM_163	VA	NYGC	MG	Homeo	Homeo_FRMD4A
FM_163-GGTGAAGAGACTGTTC	FM_163	VA	NYGC	MG	Homeo	Homeo_FRMD4A
FM_163-CAGGGCTTCCGAGCTG	FM_163	VA	NYGC	MG	Homeo	Homeo_FRMD4A
FM_163-CTTTCGGGTCCGCAGT	FM_163	VA	NYGC	MG	Homeo	Homeo_PICALM
FM_163-GAGTTTGAGGCATGGT	FM_163	VA	NYGC	MG	Homeo	Homeo_FRMD4A
FM_163-TTGAACGTCAATCTCT	FM_163	VA	NYGC	MG	exAM	exAM_ERN1
FM_163-TGAGGGATCACACCGG	FM_163	VA	NYGC	MG	Homeo	Homeo_FRMD4A
FM_163-CTGTGAATCGCTAAAC	FM_163	VA	NYGC	MG	Homeo	Homeo_PICALM
FM_163-GATGTTGAGTTAGTGA	FM_163	VA	NYGC	MG	Adapt	Adapt_HIF1A
FM_163-CAGCACGGTTATGTGC	FM_163	VA	NYGC	MG	Homeo	Homeo_FRMD4A
FM_163-ATTCCATGTTTCGCTC	FM_163	VA	NYGC	MG	Homeo	Homeo_FRMD4A
FM_163-GCTCAAAAGGGAGGTG	FM_163	VA	NYGC	MG	Adapt	Adapt_AIF1
FM_163-AATGAAGGTGCCGAAA	FM_163	VA	NYGC	MG	Homeo	Homeo_FRMD4A
FM_163-TAACTTCCACGTCATA	FM_163	VA	NYGC	MG	Homeo	Homeo_FRMD4A
FM_163-TGTTCCGTCCTATTTG	FM_163	VA	NYGC	MG	Homeo	Homeo_FRMD4A
FM_163-GTTGCTCAGATTCGAA	FM_163	VA	NYGC	MG	Adapt	Adapt_AIF1
FM_163-ATTTCTGCATTGAGCT	FM_163	VA	NYGC	MG	Homeo	Homeo_FRMD4A
FM_163-AGTAGCTAGTGGATTA	FM_163	VA	NYGC	MG	Adapt	Adapt_IFI44L
FM_163-TAGACTGTCGAGATGG	FM_163	VA	NYGC	MG	Homeo	Homeo_PICALM
FM_163-TGTCCCATCGTAACTG	FM_163	VA	NYGC	MG	Homeo	Homeo_PICALM
FM_163-AAAGGTATCTCTCCGA	FM_163	VA	NYGC	MG	exAM	exAM_ERN1
FM_163-TCGTGGGCATGCTGCG	FM_163	VA	NYGC	MG	Homeo	Homeo_FRMD4A
FM_163-CTTGAGAAGAGTCAAT	FM_163	VA	NYGC	MG	Homeo	Homeo_PICALM
FM_163-TTCATTGCAGGCGAAT	FM_163	VA	NYGC	MG	Adapt	Adapt_AIF1
FM_163-TCAGCCTTCCACACCT	FM_163	VA	NYGC	MG	exAM	exAM_ERN1
FM_163-TTTAGTCAGATGACAT	FM_163	VA	NYGC	MG	Homeo	Homeo_PICALM
FM_163-GTCATCCGTCGAACGA	FM_163	VA	NYGC	MG	Homeo	Homeo_PICALM
FM_163-GCTCAAAAGTCCGTCG	FM_163	VA	NYGC	MG	Adapt	Adapt_AIF1
FM_163-TGGAGGAAGCGCCTAC	FM_163	VA	NYGC	MG	Homeo	Homeo_FRMD4A
FM_163-CATTGAGAGTCAACAA	FM_163	VA	NYGC	MG	Homeo	Homeo_FRMD4A
FM_163-CTCAAGATCCGGACTG	FM_163	VA	NYGC	MG	Homeo	Homeo_FRMD4A
FM_163-TGCCGAGAGTCACGAG	FM_163	VA	NYGC	MG	Homeo	Homeo_FRMD4A
FM_163-ACGGGTCAGATAACAC	FM_163	VA	NYGC	MG	exAM	exAM_ERN1
FM_163-CACAGATCATGTTTGG	FM_163	VA	NYGC	MG	Homeo	Homeo_PICALM
FM_163-GTGATGTGTAATGATG	FM_163	VA	NYGC	MG	Homeo	Homeo_FRMD4A
FM_163-TCCGAAATCCGATAAC	FM_163	VA	NYGC	MG	Homeo	Homeo_FRMD4A
FM_163-CGGAGAAAGCTGGCCT	FM_163	VA	NYGC	MG	Homeo	Homeo_PICALM
FM_163-GATCGTAAGTAGTGCG	FM_163	VA	NYGC	MG	Homeo	Homeo_FRMD4A
FM_163-TCTGGCTGTTTAGAGA	FM_163	VA	NYGC	MG	Homeo	Homeo_PICALM
FM_163-ACTATCTAGTGGTTCT	FM_163	VA	NYGC	MG	Homeo	Homeo_FRMD4A
FM_163-TCGCAGGAGGTAAGGA	FM_163	VA	NYGC	MG	Homeo	Homeo_PICALM
FM_163-ATGAAAGGTAGTCACT	FM_163	VA	NYGC	MG	Homeo	Homeo_FRMD4A
FM_163-TCTTTGAAGCACCAGA	FM_163	VA	NYGC	MG	exAM	exAM_ERN1
FM_163-GTTGCGGAGGGCAATC	FM_163	VA	NYGC	MG	Homeo	Homeo_PICALM
FM_163-TCTCACGAGCCATTGT	FM_163	VA	NYGC	MG	exAM	exAM_ERN1
FM_163-CCCTCAACAAAGACGC	FM_163	VA	NYGC	MG	Homeo	Homeo_FRMD4A
FM_163-CCGCAAGAGTCCCTAA	FM_163	VA	NYGC	MG	Homeo	Homeo_PICALM
FM_163-ACGGAAGGTAGACACG	FM_163	VA	NYGC	MG	Homeo	Homeo_FRMD4A
FM_163-TGTTACTTCCTAACAG	FM_163	VA	NYGC	MG	Homeo	Homeo_PICALM
FM_163-AGGAAATTCCTAAACG	FM_163	VA	NYGC	MG	Homeo	Homeo_FRMD4A
FM_163-TGCGGGTGTACAAGCG	FM_163	VA	NYGC	MG	Adapt	Adapt_HIST
FM_163-ACGGGTCCAATGTGGG	FM_163	VA	NYGC	MG	Homeo	Homeo_FRMD4A
FM_163-ACTATCTAGCCTGAAG	FM_163	VA	NYGC	MG	Homeo	Homeo_FRMD4A
FM_163-AAGCGTTCATTGCTTT	FM_163	VA	NYGC	MG	Homeo	Homeo_PICALM
FM_163-TGCTGAACAGCGACAA	FM_163	VA	NYGC	MG	Homeo	Homeo_FRMD4A
FM_163-TGGCGTGGTCCCTCAT	FM_163	VA	NYGC	MG	exAM	exAM_ERN1
FM_163-TTTAGTCCATTGTAGC	FM_163	VA	NYGC	MG	Homeo	Homeo_FRMD4A
FM_163-TTTACGTTCTAGATCG	FM_163	VA	NYGC	MG	Homeo	Homeo_FRMD4A
FM_163-AGACCATTCGTAACAC	FM_163	VA	NYGC	MG	exAM	exAM_ERN1
FM_163-ATCCACCAGGTTGTTC	FM_163	VA	NYGC	MG	Homeo	Homeo_FRMD4A
FM_163-GCGATCGAGAAACACT	FM_163	VA	NYGC	MG	Adapt	Adapt_TMEM163
FM_163-TCAAGCACAAGGGCAT	FM_163	VA	NYGC	MG	Homeo	Homeo_PICALM
FM_163-TGTTCATTCTCCCTAG	FM_163	VA	NYGC	MG	ADAM	ADAM_GPNMB
FM_163-AGGGTCCCAATCGAAA	FM_163	VA	NYGC	MG	Homeo	Homeo_FRMD4A
FM_163-TATTCCAGTCCATCTC	FM_163	VA	NYGC	MG	Homeo	Homeo_PICALM
FM_163-CAGGCCACACTGTGAT	FM_163	VA	NYGC	MG	Homeo	Homeo_FRMD4A
FM_163-TAGCACACAGTTTCAG	FM_163	VA	NYGC	MG	exAM	exAM_ERN1
FM_163-CGTTGGGTCGTTACCC	FM_163	VA	NYGC	MG	Homeo	Homeo_PICALM
FM_163-TACTTCAGTGTCTTAG	FM_163	VA	NYGC	MG	exAM	exAM_ERN1
FM_163-CCTGCATTCCTCTCGA	FM_163	VA	NYGC	MG	Homeo	Homeo_FRMD4A
FM_163-TACAACGTCTGAGGCC	FM_163	VA	NYGC	MG	Homeo	Homeo_FRMD4A
FM_163-CATACCCCAAGGTACG	FM_163	VA	NYGC	MG	Homeo	Homeo_FRMD4A
FM_163-GCACGGTTCGCGGACT	FM_163	VA	NYGC	MG	Homeo	Homeo_FRMD4A
FM_163-ATGACCAAGATACGAT	FM_163	VA	NYGC	MG	Adapt	Adapt_AIF1
FM_163-TTAGGCATCTCGGCTT	FM_163	VA	NYGC	MG	Homeo	Homeo_PICALM
FM_163-GTCAAGTGTTGTCAGT	FM_163	VA	NYGC	MG	Homeo	Homeo_FRMD4A
FM_163-CTTTCAATCTTCGTGC	FM_163	VA	NYGC	MG	Homeo	Homeo_PICALM
FM_163-AGTCACATCGATACGT	FM_163	VA	NYGC	MG	Homeo	Homeo_FRMD4A
FM_163-GTTACAGGTAGTATAG	FM_163	VA	NYGC	MG	Homeo	Homeo_FRMD4A
FM_163-CCGGTAGCATCGATGT	FM_163	VA	NYGC	MG	Homeo	Homeo_PICALM
FM_163-GTTCATTGTTCTCGTC	FM_163	VA	NYGC	MG	Homeo	Homeo_PICALM
FM_163-AGGTCATTCCACGGGT	FM_163	VA	NYGC	PVM	PVM	PVM_CD163
FM_163-ATCATTCGTGCGCTCA	FM_163	VA	NYGC	MG	exAM	exAM_ERN1
FM_163-TGGTACATCTGTGCAA	FM_163	VA	NYGC	MG	Adapt	Adapt_HSPA1A
FM_163-CATGCGGTCCACGTCT	FM_163	VA	NYGC	MG	Homeo	Homeo_FRMD4A
FM_163-CCAATTTAGATTGGGC	FM_163	VA	NYGC	MG	Homeo	Homeo_PICALM
FM_163-GACCAATGTGGAACAC	FM_163	VA	NYGC	MG	Homeo	Homeo_PICALM
FM_163-TGAGTCAGTGTCGCTG	FM_163	VA	NYGC	MG	Homeo	Homeo_FRMD4A
FM_163-AGGGCTCGTCCAGCAC	FM_163	VA	NYGC	MG	Adapt	Adapt_AIF1
FM_163-TGTGCGGCATCGATCA	FM_163	VA	NYGC	MG	Homeo	Homeo_PICALM
FM_163-TGATTTCTCTCGTGAA	FM_163	VA	NYGC	MG	Homeo	Homeo_FRMD4A
FM_163-TGCGACGAGAGCCTGA	FM_163	VA	NYGC	MG	Homeo	Homeo_FRMD4A
FM_163-AGCTTCCAGGGTGGGA	FM_163	VA	NYGC	MG	Adapt	Adapt_AIF1
FM_163-CAGCACGTCGTGCATA	FM_163	VA	NYGC	MG	Homeo	Homeo_PICALM
FM_163-GAGTCTATCCGCGAGT	FM_163	VA	NYGC	MG	Homeo	Homeo_FRMD4A
FM_163-GAGTCTATCGGATAAA	FM_163	VA	NYGC	MG	Homeo	Homeo_FRMD4A
FM_163-GCGTGCAAGGGATCAC	FM_163	VA	NYGC	MG	Homeo	Homeo_FRMD4A
FM_163-CATGCCTTCTTCTCAA	FM_163	VA	NYGC	MG	Homeo	Homeo_FRMD4A
FM_163-AGATGAAGTTGTATGC	FM_163	VA	NYGC	MG	Homeo	Homeo_FRMD4A
FM_163-TGCTTCGAGCCTCTGG	FM_163	VA	NYGC	MG	Homeo	Homeo_PICALM
FM_163-AACCACACATGCCGAC	FM_163	VA	NYGC	MG	Homeo	Homeo_PICALM
FM_163-GCAGGCTCAGTAACGG	FM_163	VA	NYGC	MG	exAM	exAM_ERN1
FM_163-CACTGAAGTCCAAAGG	FM_163	VA	NYGC	MG	exAM	exAM_ERN1
FM_163-GGGATGACAGGGCTTC	FM_163	VA	NYGC	MG	Homeo	Homeo_PICALM
FM_163-AAGCGAGGTGGCTTAT	FM_163	VA	NYGC	MG	Homeo	Homeo_PICALM
FM_163-AAACGCTCACCCTATC	FM_163	VA	NYGC	MG	Homeo	Homeo_FRMD4A
FM_163-AAACGCTGTGTCCGTG	FM_163	VA	NYGC	MG	Adapt	Adapt_HIF1A
FM_163-TGATCTTTCACGGGCT	FM_163	VA	NYGC	MG	Homeo	Homeo_FRMD4A
FM_163-GAAGCCCAGACTACGG	FM_163	VA	NYGC	MG	Homeo	Homeo_FRMD4A
FM_163-GCACATATCGGATACT	FM_163	VA	NYGC	MG	Homeo	Homeo_FRMD4A
FM_163-AGCTCAACAATATCCG	FM_163	VA	NYGC	MG	Homeo	Homeo_FRMD4A
FM_163-TCCCATGGTGCCGTAC	FM_163	VA	NYGC	MG	Homeo	Homeo_PICALM
FM_163-TGCATGAGTTTGGAAA	FM_163	VA	NYGC	MG	Adapt	Adapt_AIF1
FM_163-TGATTCTGTGTAACGG	FM_163	VA	NYGC	MG	Homeo	Homeo_FRMD4A
FM_163-CCAATGAAGTCATACC	FM_163	VA	NYGC	MG	Homeo	Homeo_PICALM
FM_163-GTAGCTAAGAGAGCAA	FM_163	VA	NYGC	MG	Homeo	Homeo_FRMD4A
FM_163-AGGTCATGTCAACCTA	FM_163	VA	NYGC	MG	Homeo	Homeo_PICALM
FM_163-GTGAGCCGTCGATGCC	FM_163	VA	NYGC	MG	Homeo	Homeo_PICALM
FM_163-CATTTCACACGTGTGC	FM_163	VA	NYGC	MG	Homeo	Homeo_FRMD4A
FM_163-TTGACCCGTCATAAAG	FM_163	VA	NYGC	MG	Homeo	Homeo_FRMD4A
FM_163-GCCGTGAGTGTCCTAA	FM_163	VA	NYGC	MG	Adapt	Adapt_AIF1
FM_163-TGGGAAGCACATACGT	FM_163	VA	NYGC	MG	Homeo	Homeo_FRMD4A
FM_163-CCGGTGACAACTTGGT	FM_163	VA	NYGC	MG	Homeo	Homeo_FRMD4A
FM_163-TTCACCGCAAGGTCGA	FM_163	VA	NYGC	MG	Homeo	Homeo_PICALM
FM_163-TTACAGGGTCATAGTC	FM_163	VA	NYGC	MG	Homeo	Homeo_PICALM
FM_163-TTTATGCAGTCTGTAC	FM_163	VA	NYGC	MG	Homeo	Homeo_PICALM
FM_163-TGGTGATGTTTCAGAC	FM_163	VA	NYGC	MG	Homeo	Homeo_FRMD4A
FM_163-GAAACCTAGACAACAT	FM_163	VA	NYGC	MG	Homeo	Homeo_FRMD4A
FM_163-AAGATAGTCCGTGCGA	FM_163	VA	NYGC	MG	Homeo	Homeo_PICALM
FM_163-TACAGGTTCTCGACGG	FM_163	VA	NYGC	MG	Homeo	Homeo_FRMD4A
FM_163-TTGTGGACATCGAGCC	FM_163	VA	NYGC	MG	Homeo	Homeo_FRMD4A
FM_163-TCATTTGAGAGTCGAC	FM_163	VA	NYGC	MG	Homeo	Homeo_FRMD4A
FM_163-CAACAACAGCTCCGAC	FM_163	VA	NYGC	MG	Homeo	Homeo_FRMD4A
FM_163-TACCTCGTCGTAGTGT	FM_163	VA	NYGC	MG	Homeo	Homeo_FRMD4A
FM_163-AATGAAGTCGATCCAA	FM_163	VA	NYGC	MG	Homeo	Homeo_FRMD4A
FM_163-CATCCGTAGCATGCGA	FM_163	VA	NYGC	MG	Homeo	Homeo_FRMD4A
FM_163-TGGCGTGAGAACGCGT	FM_163	VA	NYGC	MG	Homeo	Homeo_PICALM
FM_163-CAGGTATGTGGACCTC	FM_163	VA	NYGC	MG	Homeo	Homeo_FRMD4A
FM_163-CACATGACACCGTACG	FM_163	VA	NYGC	MG	Adapt	Adapt_AIF1
FM_163-TTCTTGACAAGCCTGC	FM_163	VA	NYGC	MG	Homeo	Homeo_FRMD4A
FM_163-CCGATCTTCGCTCTAC	FM_163	VA	NYGC	MG	Homeo	Homeo_FRMD4A
FM_163-GGGTAGAAGCTCGGCT	FM_163	VA	NYGC	MG	Homeo	Homeo_PICALM
FM_163-TACCCACCACAGAAGC	FM_163	VA	NYGC	MG	exAM	exAM_ERN1
FM_163-ACGATGTAGGCGACAT	FM_163	VA	NYGC	MG	Homeo	Homeo_FRMD4A
FM_163-GCCGATGAGCGAACTG	FM_163	VA	NYGC	MG	Homeo	Homeo_PICALM
FM_163-TATTGCTAGACCCTTA	FM_163	VA	NYGC	MG	Homeo	Homeo_PICALM
FM_163-GAGGGTAAGAATGTTG	FM_163	VA	NYGC	MG	Homeo	Homeo_PICALM
FM_163-TTAGTCTAGACGGAAA	FM_163	VA	NYGC	MG	Homeo	Homeo_FRMD4A
FM_163-GTGAGTTCATCCGATA	FM_163	VA	NYGC	MG	Homeo	Homeo_PICALM
FM_163-TTCCGTGAGGAGTATT	FM_163	VA	NYGC	MG	Homeo	Homeo_FRMD4A
FM_163-GTGCTTCAGTGGCGAT	FM_163	VA	NYGC	MG	Homeo	Homeo_FRMD4A
FM_163-CGTTAGAAGAATGTTG	FM_163	VA	NYGC	MG	Homeo	Homeo_FRMD4A
FM_163-CTGTGAACAGAGGTAC	FM_163	VA	NYGC	MG	Prolif	Prolif_MKI67
FM_163-CACTGAAAGCTCTATG	FM_163	VA	NYGC	MG	Homeo	Homeo_PICALM
FM_163-CTCACTGGTACTGAGG	FM_163	VA	NYGC	MG	Homeo	Homeo_FRMD4A
FM_163-CCACGAGGTATGAGGC	FM_163	VA	NYGC	MG	Homeo	Homeo_FRMD4A
FM_163-AGAGAGCAGTGCTAGG	FM_163	VA	NYGC	PVM	PVM	PVM_CD163
FM_163-ATCGTCCGTTGCGGCT	FM_163	VA	NYGC	MG	Homeo	Homeo_FRMD4A
FM_163-TGTTGAGGTCTCTCAC	FM_163	VA	NYGC	MG	exAM	exAM_ERN1
FM_163-AGACAAATCATGGCCG	FM_163	VA	NYGC	MG	Homeo	Homeo_FRMD4A
FM_163-AGGGTCCCAAGTGCAG	FM_163	VA	NYGC	MG	Homeo	Homeo_PICALM
FM_163-GATAGCTTCACAATGC	FM_163	VA	NYGC	MG	Adapt	Adapt_AIF1
FM_163-GTTGTCCGTCATCCCT	FM_163	VA	NYGC	MG	exAM	exAM_ERN1
FM_163-GTGAGGAGTTGGGCCT	FM_163	VA	NYGC	MG	Homeo	Homeo_FRMD4A
FM_163-TCGACCTAGATGATTG	FM_163	VA	NYGC	MG	Homeo	Homeo_FRMD4A
FM_163-CTGTAGAGTGACATCT	FM_163	VA	NYGC	MG	Homeo	Homeo_FRMD4A
FM_163-TTGGATGCAACTCCAA	FM_163	VA	NYGC	MG	Homeo	Homeo_PICALM
FM_163-CCCTGATAGGTATCTC	FM_163	VA	NYGC	MG	Homeo	Homeo_PICALM
FM_163-CTGCTCAGTGTGGTCC	FM_163	VA	NYGC	MG	Homeo	Homeo_PICALM
FM_163-TTCCGTGAGAGCCTGA	FM_163	VA	NYGC	MG	Homeo	Homeo_PICALM
FM_163-TTATTGCCAACGGCCT	FM_163	VA	NYGC	MG	Homeo	Homeo_PICALM
FM_163-GGTGTCGGTGGGTCAA	FM_163	VA	NYGC	MG	Homeo	Homeo_FRMD4A
FM_163-CGACAGCTCGACGACC	FM_163	VA	NYGC	MG	Homeo	Homeo_FRMD4A
FM_163-CCGGTAGTCTCTGCCA	FM_163	VA	NYGC	MG	Adapt	Adapt_HIF1A
FM_163-TGATGGTGTCTGTCAA	FM_163	VA	NYGC	MG	exAM	exAM_ERN1
FM_163-ACAAGCTAGGTATAGT	FM_163	VA	NYGC	MG	Homeo	Homeo_FRMD4A
FM_163-TACGGGCAGAACTCCT	FM_163	VA	NYGC	MG	Homeo	Homeo_FRMD4A
FM_163-TCCTTTCGTCGCACAC	FM_163	VA	NYGC	MG	Homeo	Homeo_FRMD4A
FM_163-AGTAACCCACTAGGTT	FM_163	VA	NYGC	MG	Homeo	Homeo_FRMD4A
FM_163-CGTAGTACAATGCAAA	FM_163	VA	NYGC	MG	Homeo	Homeo_FRMD4A
FM_163-AGGAATAGTGACTCGC	FM_163	VA	NYGC	MG	exAM	exAM_ERN1
FM_163-CCACCATTCCACCTGT	FM_163	VA	NYGC	MG	Adapt	Adapt_AIF1
FM_163-TCCGAAACAAGACGGT	FM_163	VA	NYGC	MG	Homeo	Homeo_FRMD4A
FM_163-AGACACTAGTCATGAA	FM_163	VA	NYGC	MG	Homeo	Homeo_FRMD4A
FM_163-CGAGTTAGTAACTAAG	FM_163	VA	NYGC	MG	Homeo	Homeo_PICALM
FM_163-CCTTTGGGTCTGTTAG	FM_163	VA	NYGC	MG	Homeo	Homeo_FRMD4A
FM_163-GAAGGACTCTCCGCAT	FM_163	VA	NYGC	MG	Homeo	Homeo_FRMD4A
FM_163-TACTGCCAGTCGTTAC	FM_163	VA	NYGC	MG	Homeo	Homeo_FRMD4A
FM_163-TTACAGGTCTTTCCGG	FM_163	VA	NYGC	MG	Homeo	Homeo_FRMD4A
FM_163-AATCGTGCATTGGATC	FM_163	VA	NYGC	MG	Homeo	Homeo_PICALM
FM_163-GGTGAAGTCAATGCAC	FM_163	VA	NYGC	MG	Homeo	Homeo_PICALM
FM_163-GGAGGATCAGCTGAAG	FM_163	VA	NYGC	MG	Homeo	Homeo_FRMD4A
FM_163-ATGCATGAGCGATGAC	FM_163	VA	NYGC	MG	Homeo	Homeo_FRMD4A
FM_163-AAGGAATCAACGGGTA	FM_163	VA	NYGC	MG	Homeo	Homeo_PICALM
FM_163-TAGGGTTCAGATTAAG	FM_163	VA	NYGC	MG	Homeo	Homeo_FRMD4A
FM_163-CACGTTCAGTGTGTTC	FM_163	VA	NYGC	MG	Homeo	Homeo_PICALM
FM_163-CATTGCCTCTTTCAGT	FM_163	VA	NYGC	MG	exAM	exAM_ERN1
FM_163-AAGCCATCACGGCACT	FM_163	VA	NYGC	MG	Homeo	Homeo_FRMD4A
FM_163-ACATGCATCTCACCCA	FM_163	VA	NYGC	MG	Homeo	Homeo_PICALM
FM_163-TTGACCCGTTGTCAGT	FM_163	VA	NYGC	MG	Homeo	Homeo_FRMD4A
FM_163-GATTTCTAGTCCTGCG	FM_163	VA	NYGC	MG	Homeo	Homeo_PICALM
FM_163-TCAGTTTGTTTGATCG	FM_163	VA	NYGC	MG	Homeo	Homeo_FRMD4A
FM_163-CGGCAGTCAGAGTAAT	FM_163	VA	NYGC	MG	Adapt	Adapt_AIF1
FM_163-GCCAGGTTCGACATAC	FM_163	VA	NYGC	MG	Homeo	Homeo_PICALM
FM_163-TCCTCTTAGCACTCTA	FM_163	VA	NYGC	MG	exAM	exAM_ERN1
FM_163-TTACTGTTCCCGAATA	FM_163	VA	NYGC	MG	Homeo	Homeo_FRMD4A
FM_163-TCGCTTGTCCAAGCTA	FM_163	VA	NYGC	MG	Homeo	Homeo_PICALM
FM_163-GTGGAAGCATTGGATC	FM_163	VA	NYGC	MG	Homeo	Homeo_PICALM
FM_163-GGGACCTTCGGCTGTG	FM_163	VA	NYGC	MG	Homeo	Homeo_FRMD4A
FM_163-TAGGAGGGTCGCGTTG	FM_163	VA	NYGC	MG	Homeo	Homeo_PICALM
FM_163-CCTCACAAGCTCATAC	FM_163	VA	NYGC	MG	Homeo	Homeo_FRMD4A
FM_163-GGTAACTCAGTGGTGA	FM_163	VA	NYGC	MG	Homeo	Homeo_PICALM
FM_163-TTCCGTGCAGAGGCAT	FM_163	VA	NYGC	MG	Homeo	Homeo_FRMD4A
FM_163-CGGAATTGTGGTCTGC	FM_163	VA	NYGC	MG	Homeo	Homeo_PICALM
FM_163-ATCTTCACACTTGAGT	FM_163	VA	NYGC	MG	exAM	exAM_ERN1
FM_163-AGGTCTATCGCTGTCT	FM_163	VA	NYGC	MG	Homeo	Homeo_FRMD4A
FM_163-AGGCCACTCGTTGTTT	FM_163	VA	NYGC	MG	Homeo	Homeo_FRMD4A
FM_163-CACTAAGTCGTTCAGA	FM_163	VA	NYGC	MG	Homeo	Homeo_FRMD4A
FM_163-CGCCATTCAACACAGG	FM_163	VA	NYGC	MG	Homeo	Homeo_FRMD4A
FM_163-TGGGAAGTCATCGTAG	FM_163	VA	NYGC	MG	Homeo	Homeo_FRMD4A
FM_163-ACCAACATCGCCTTGT	FM_163	VA	NYGC	MG	Homeo	Homeo_PICALM
FM_163-GAAACCTGTGGCTCTG	FM_163	VA	NYGC	MG	Homeo	Homeo_FRMD4A
FM_163-ATTCCTACAGATTTCG	FM_163	VA	NYGC	MG	Homeo	Homeo_FRMD4A
FM_163-TTTATGCAGCTGGCCT	FM_163	VA	NYGC	MG	Homeo	Homeo_FRMD4A
FM_163-TTTCAGTCAACGTTAC	FM_163	VA	NYGC	MG	Homeo	Homeo_FRMD4A
FM_163-TAAGTCGTCGCCACTT	FM_163	VA	NYGC	MG	Homeo	Homeo_FRMD4A
FM_163-TTAGGGTAGGCCCGTT	FM_163	VA	NYGC	MG	Homeo	Homeo_PICALM
FM_163-TTTCATGTCTAGTGTG	FM_163	VA	NYGC	MG	exAM	exAM_ERN1
FM_163-ATCGGCGAGCAACCAG	FM_163	VA	NYGC	MG	Homeo	Homeo_PICALM
FM_163-GCTTCACAGGGAGTTC	FM_163	VA	NYGC	MG	Homeo	Homeo_FRMD4A
FM_163-GATTTCTCAGATCACT	FM_163	VA	NYGC	MG	Homeo	Homeo_PICALM
FM_163-GTTCTATAGGATGAGA	FM_163	VA	NYGC	MG	Homeo	Homeo_PICALM
FM_163-GTGTGGCCAGGCATGA	FM_163	VA	NYGC	MG	Homeo	Homeo_FRMD4A
FM_163-TATATCCGTCCACGCA	FM_163	VA	NYGC	MG	Homeo	Homeo_FRMD4A
FM_163-GCATCGGGTGCCTTCT	FM_163	VA	NYGC	MG	Homeo	Homeo_PICALM
FM_163-ACTCCCATCAAGCGTT	FM_163	VA	NYGC	MG	Homeo	Homeo_PICALM
FM_163-CGATCGGTCATCCTAT	FM_163	VA	NYGC	MG	Homeo	Homeo_FRMD4A
FM_163-GTGATGTTCATAAGGA	FM_163	VA	NYGC	MG	exAM	exAM_ERN1
FM_163-CGAGAAGAGCCTGGAA	FM_163	VA	NYGC	MG	Homeo	Homeo_FRMD4A
FM_163-GTGCTTCTCAGACAAA	FM_163	VA	NYGC	MG	Homeo	Homeo_FRMD4A
FM_163-CTGGACGGTTACCCAA	FM_163	VA	NYGC	MG	Homeo	Homeo_FRMD4A
FM_163-AATGAAGTCCGGCAAC	FM_163	VA	NYGC	MG	Homeo	Homeo_FRMD4A
FM_163-TTACGCCTCCTTCTAA	FM_163	VA	NYGC	MG	exAM	exAM_ERN1
FM_163-CAATGACTCATCACTT	FM_163	VA	NYGC	MG	exAM	exAM_ERN1
FM_163-ATCGTGAAGAGGCCAT	FM_163	VA	NYGC	MG	Homeo	Homeo_FRMD4A
FM_163-ATTGGGTCATGACTAC	FM_163	VA	NYGC	MG	Homeo	Homeo_PICALM
FM_163-GGCAGTCAGCAAGTGC	FM_163	VA	NYGC	MG	Homeo	Homeo_FRMD4A
FM_163-ACATCCCGTGTACAGG	FM_163	VA	NYGC	MG	Homeo	Homeo_FRMD4A
FM_163-AGTCACACATGCCGGT	FM_163	VA	NYGC	MG	Homeo	Homeo_FRMD4A
FM_163-GACCCTTTCCCGATCT	FM_163	VA	NYGC	MG	exAM	exAM_ERN1
FM_163-TCAGCCTAGTATGAAC	FM_163	VA	NYGC	MG	Adapt	Adapt_AIF1
FM_163-CGGAGAAGTCACGCTG	FM_163	VA	NYGC	MG	Homeo	Homeo_FRMD4A
FM_163-ACTTTCAAGCTTCGTA	FM_163	VA	NYGC	MG	exAM	exAM_ERN1
FM_163-CAGAGCCGTTGTCCCT	FM_163	VA	NYGC	MG	Homeo	Homeo_PICALM
FM_163-GTAGAAAGTAGGGAGG	FM_163	VA	NYGC	MG	Homeo	Homeo_FRMD4A
FM_163-ACGTAGTTCAACTGAC	FM_163	VA	NYGC	MG	Homeo	Homeo_FRMD4A
FM_163-TTTCATGCACGCGGTT	FM_163	VA	NYGC	MG	Homeo	Homeo_PICALM
FM_163-CTACATTGTACTCGCG	FM_163	VA	NYGC	MG	Homeo	Homeo_PICALM
FM_163-GACCGTGTCGTCTCAC	FM_163	VA	NYGC	MG	Homeo	Homeo_FRMD4A
FM_163-CTGCAGGTCGGACTGC	FM_163	VA	NYGC	MG	Homeo	Homeo_FRMD4A
FM_163-TATCTTGAGCCTCAAT	FM_163	VA	NYGC	MG	Homeo	Homeo_PICALM
FM_163-GTTACGAAGCGTACAG	FM_163	VA	NYGC	MG	Homeo	Homeo_FRMD4A
FM_163-TGTTCCGTCATGAAAG	FM_163	VA	NYGC	MG	Adapt	Adapt_AIF1
FM_163-CAGGTATAGATGCTTC	FM_163	VA	NYGC	MG	exAM	exAM_ERN1
FM_163-AGTACTGGTATAGGGC	FM_163	VA	NYGC	MG	Homeo	Homeo_FRMD4A
FM_163-TGGCGTGTCCAGCCTT	FM_163	VA	NYGC	MG	Homeo	Homeo_FRMD4A
FM_163-ATTGTTCGTGCATCTA	FM_163	VA	NYGC	MG	Prolif	Prolif_MKI67
FM_163-AACAACCTCAGACCTA	FM_163	VA	NYGC	MG	Homeo	Homeo_PICALM
FM_163-GACTATGTCTGGGCAC	FM_163	VA	NYGC	MG	Homeo	Homeo_FRMD4A
FM_163-CTCAATTAGAATTCAG	FM_163	VA	NYGC	MG	Homeo	Homeo_FRMD4A
FM_163-TACCTGCTCTCATTAC	FM_163	VA	NYGC	MG	Homeo	Homeo_FRMD4A
FM_163-CATTGAGTCTGCAGCG	FM_163	VA	NYGC	MG	Homeo	Homeo_FRMD4A
FM_163-TGCAGGCCACTACAGT	FM_163	VA	NYGC	MG	Homeo	Homeo_FRMD4A
FM_163-TCTTGCGGTGTAAACA	FM_163	VA	NYGC	MG	Homeo	Homeo_FRMD4A
FM_163-ACAGCCGAGTATGACA	FM_163	VA	NYGC	MG	Homeo	Homeo_FRMD4A
FM_163-ATTACCTGTCGCAGTC	FM_163	VA	NYGC	MG	Homeo	Homeo_FRMD4A
FM_163-GACTATGGTCCCTGTT	FM_163	VA	NYGC	MG	Adapt	Adapt_AIF1
FM_163-GAGGCAATCTCCTGTG	FM_163	VA	NYGC	MG	Homeo	Homeo_FRMD4A
FM_163-GTACAACCATGGGTTT	FM_163	VA	NYGC	MG	Homeo	Homeo_FRMD4A
FM_163-CAACGATAGCATATGA	FM_163	VA	NYGC	MG	Homeo	Homeo_PICALM
FM_163-TGGGCGTTCGCTCCTA	FM_163	VA	NYGC	MG	Homeo	Homeo_FRMD4A
FM_163-TCGAACAGTGGTAACG	FM_163	VA	NYGC	MG	Homeo	Homeo_PICALM
FM_163-CCGGTAGCACGTACTA	FM_163	VA	NYGC	MG	Homeo	Homeo_FRMD4A
FM_163-TATTCCACAAATCCCA	FM_163	VA	NYGC	MG	Homeo	Homeo_PICALM
FM_163-TTCCTAAAGTTAACGA	FM_163	VA	NYGC	MG	Homeo	Homeo_FRMD4A
FM_163-CTACATTAGGTCATTC	FM_163	VA	NYGC	MG	Homeo	Homeo_PICALM
FM_163-CCCGGAATCCCAGGAC	FM_163	VA	NYGC	MG	Homeo	Homeo_FRMD4A
FM_163-CCGGTGAGTCCAGCAC	FM_163	VA	NYGC	MG	Homeo	Homeo_PICALM
FM_163-AGAGCCCCAGAACATA	FM_163	VA	NYGC	MG	Homeo	Homeo_PICALM
FM_163-GGGCCATGTGGACCTC	FM_163	VA	NYGC	MG	Homeo	Homeo_PICALM
FM_163-TGCATCCAGAAGCTCG	FM_163	VA	NYGC	MG	Homeo	Homeo_FRMD4A
FM_163-ATCGATGAGAATTGCA	FM_163	VA	NYGC	MG	Homeo	Homeo_FRMD4A
FM_163-TTCATTGCAGTCTACA	FM_163	VA	NYGC	MG	Homeo	Homeo_FRMD4A
FM_163-CATGGATCACCCTAAA	FM_163	VA	NYGC	MG	Homeo	Homeo_FRMD4A
FM_163-GGGAGATTCTAGCATG	FM_163	VA	NYGC	PVM	PVM	PVM_CD163
FM_163-GAGGCAAAGACAGCTG	FM_163	VA	NYGC	MG	Homeo	Homeo_PICALM
FM_163-CGAGTGCGTGGCGTAA	FM_163	VA	NYGC	MG	Adapt	Adapt_AIF1
FM_163-CCTATCGCATCGGCCA	FM_163	VA	NYGC	MG	exAM	exAM_ERN1
FM_163-CAACGGCTCCGCGAGT	FM_163	VA	NYGC	MG	Homeo	Homeo_FRMD4A
FM_163-ATCCATTTCCATGATG	FM_163	VA	NYGC	MG	Homeo	Homeo_PICALM
FM_163-AGACCATAGAAACCCG	FM_163	VA	NYGC	MG	exAM	exAM_ERN1
FM_163-GTCGAATGTGGAGAAA	FM_163	VA	NYGC	MG	Homeo	Homeo_FRMD4A
FM_163-TATCGCCTCTCCCAAC	FM_163	VA	NYGC	MG	Homeo	Homeo_PICALM
FM_163-GATTCTTCAGACGGAT	FM_163	VA	NYGC	MG	Homeo	Homeo_FRMD4A
FM_163-CATTGCCCAATGCAGG	FM_163	VA	NYGC	MG	Homeo	Homeo_PICALM
FM_163-ATCGTGACAACAAGTA	FM_163	VA	NYGC	MG	Homeo	Homeo_FRMD4A
FM_163-CTTGAGAGTACGCTTA	FM_163	VA	NYGC	MG	exAM	exAM_ERN1
FM_163-CAACGATGTGTTTCTT	FM_163	VA	NYGC	MG	Homeo	Homeo_PICALM
FM_163-GTCGCGAAGCTAATGA	FM_163	VA	NYGC	MG	Homeo	Homeo_FRMD4A
FM_163-GAGTCATCATGAAGCG	FM_163	VA	NYGC	MG	Adapt	Adapt_AIF1
FM_163-ATGAGGGGTAGCGTAG	FM_163	VA	NYGC	MG	Homeo	Homeo_FRMD4A
FM_163-CAACCTCGTTAGTTCG	FM_163	VA	NYGC	MG	Homeo	Homeo_FRMD4A
FM_163-GTGTTAGGTCTTCCGT	FM_163	VA	NYGC	MG	Homeo	Homeo_FRMD4A
FM_163-TCCTTTCAGTAATTGG	FM_163	VA	NYGC	MG	Homeo	Homeo_FRMD4A
FM_163-CGCATGGAGCCTCAAT	FM_163	VA	NYGC	MG	Homeo	Homeo_FRMD4A
FM_163-TGACCCTGTCATCCCT	FM_163	VA	NYGC	MG	Homeo	Homeo_FRMD4A
FM_163-GTACAGTCAGTTGAAA	FM_163	VA	NYGC	MG	Homeo	Homeo_FRMD4A
FM_163-GGAACCCTCAAGCCCG	FM_163	VA	NYGC	MG	Homeo	Homeo_PICALM
FM_163-TCACAAGTCCGTTGGG	FM_163	VA	NYGC	MG	exAM	exAM_ERN1
FM_163-AGGTTACAGTGATAGT	FM_163	VA	NYGC	MG	Homeo	Homeo_PICALM
FM_163-GCTTTCGGTGAATTAG	FM_163	VA	NYGC	MG	exAM	exAM_ERN1
FM_163-AGGATAAGTTCAAAGA	FM_163	VA	NYGC	MG	Homeo	Homeo_FRMD4A
FM_163-TGCACGGCAATTAGGA	FM_163	VA	NYGC	MG	Homeo	Homeo_FRMD4A
FM_163-AGTTCGATCGCTGCGA	FM_163	VA	NYGC	MG	Homeo	Homeo_PICALM
FM_163-GCTACAAGTAATTGGA	FM_163	VA	NYGC	MG	Homeo	Homeo_PICALM
FM_163-TCCGAAAAGGTCACCC	FM_163	VA	NYGC	MG	Adapt	Adapt_AIF1
FM_163-GTGCAGCGTTGTATGC	FM_163	VA	NYGC	MG	Homeo	Homeo_FRMD4A
FM_163-GCCAGGTTCTGCAGCG	FM_163	VA	NYGC	MG	Homeo	Homeo_FRMD4A
FM_163-TGTTCATAGGACAGCT	FM_163	VA	NYGC	MG	Homeo	Homeo_FRMD4A
FM_163-CAGATACTCGTAACAC	FM_163	VA	NYGC	MG	exAM	exAM_ERN1
FM_163-CATCCACTCGGAAACG	FM_163	VA	NYGC	MG	Homeo	Homeo_PICALM
FM_163-AGACAAATCGGTGTAT	FM_163	VA	NYGC	MG	Homeo	Homeo_PICALM
FM_163-TGTGGCGGTGGTCTTA	FM_163	VA	NYGC	MG	Homeo	Homeo_FRMD4A
FM_163-CTGCCATTCAAGTCGT	FM_163	VA	NYGC	MG	Homeo	Homeo_FRMD4A
FM_163-GATTCTTGTGAGTTTC	FM_163	VA	NYGC	MG	Homeo	Homeo_FRMD4A
FM_163-GCGGATCGTTGGGAAC	FM_163	VA	NYGC	MG	Homeo	Homeo_PICALM
FM_163-TTACGCCGTCTGTGAT	FM_163	VA	NYGC	MG	Homeo	Homeo_FRMD4A
FM_163-TTTAGTCTCATCGCTC	FM_163	VA	NYGC	MG	exAM	exAM_ERN1
FM_163-TTAGGCATCGTCCATC	FM_163	VA	NYGC	MG	Homeo	Homeo_FRMD4A
FM_163-TTTACCATCCTACGGG	FM_163	VA	NYGC	MG	Adapt	Adapt_AIF1
FM_163-CGGTCAGGTTCGGGTC	FM_163	VA	NYGC	MG	Homeo	Homeo_FRMD4A
FM_163-AACCTGAAGAACCGCA	FM_163	VA	NYGC	MG	Homeo	Homeo_FRMD4A
FM_163-AACAGGGTCCCATAAG	FM_163	VA	NYGC	MG	Homeo	Homeo_FRMD4A
FM_163-CCGAACGTCTGTTGGA	FM_163	VA	NYGC	MG	exAM	exAM_ERN1
FM_163-TAGAGTCGTTTACCAG	FM_163	VA	NYGC	MG	Homeo	Homeo_FRMD4A
FM_163-TTACGCCGTCGCACAC	FM_163	VA	NYGC	MG	Homeo	Homeo_PICALM
FM_163-AGCTTCCAGCCTCCAG	FM_163	VA	NYGC	MG	exAM	exAM_ERN1
FM_163-TTTCATGAGCCTCCAG	FM_163	VA	NYGC	MG	Homeo	Homeo_FRMD4A
FM_163-GGGAAGTAGAGGCCAT	FM_163	VA	NYGC	MG	Adapt	Adapt_AIF1
FM_163-TCAAGCAAGTCGAAGC	FM_163	VA	NYGC	MG	Homeo	Homeo_FRMD4A
FM_163-GTTGTCCCACAGCTGC	FM_163	VA	NYGC	MG	Homeo	Homeo_FRMD4A
FM_163-TGAGGGATCAAACCCA	FM_163	VA	NYGC	MG	Homeo	Homeo_FRMD4A
FM_163-TCGTAGACAGCCGTCA	FM_163	VA	NYGC	MG	Homeo	Homeo_PICALM
FM_163-AGGTGTTCACCCTCTA	FM_163	VA	NYGC	MG	Homeo	Homeo_PICALM
FM_163-GAGGCCTCAGCGAGTA	FM_163	VA	NYGC	MG	Homeo	Homeo_FRMD4A
FM_163-TCGCTCACATCCAACA	FM_163	VA	NYGC	MG	exAM	exAM_ERN1
FM_163-TATGTTCAGTCTCCTC	FM_163	VA	NYGC	MG	Homeo	Homeo_FRMD4A
FM_163-CTGTGGGTCATTTACC	FM_163	VA	NYGC	MG	Homeo	Homeo_FRMD4A
FM_163-ACGGTTATCTGACGCG	FM_163	VA	NYGC	MG	Homeo	Homeo_PICALM
FM_163-TGACCCTGTATTGACC	FM_163	VA	NYGC	MG	Homeo	Homeo_PICALM
FM_163-TAGAGTCCATCTAGAC	FM_163	VA	NYGC	MG	Homeo	Homeo_PICALM
FM_163-CTCGAGGGTATCGAAA	FM_163	VA	NYGC	MG	Homeo	Homeo_PICALM
FM_163-TACACCCTCCTATTTG	FM_163	VA	NYGC	MG	exAM	exAM_ERN1
FM_163-ATTACTCCAATCGCCG	FM_163	VA	NYGC	MG	Homeo	Homeo_FRMD4A
FM_163-GCTACAAGTCTTGAGT	FM_163	VA	NYGC	MG	Homeo	Homeo_FRMD4A
FM_163-CGGACACTCTGCCTCA	FM_163	VA	NYGC	MG	Adapt	Adapt_AIF1
FM_163-GACTATGGTATAATGG	FM_163	VA	NYGC	MG	Homeo	Homeo_FRMD4A
FM_163-AACGGGAGTTGCCAAT	FM_163	VA	NYGC	MG	Homeo	Homeo_PICALM
FM_163-CTCAGGGTCGTGTTCC	FM_163	VA	NYGC	MG	Homeo	Homeo_FRMD4A
FM_163-ATGAAAGGTTAGGCTT	FM_163	VA	NYGC	MG	Homeo	Homeo_FRMD4A
FM_163-CAGTGCGTCTTAGGAC	FM_163	VA	NYGC	MG	Homeo	Homeo_PICALM
FM_163-GTAAGTCAGCAATAGT	FM_163	VA	NYGC	MG	Homeo	Homeo_PICALM
FM_163-CAAAGAATCTTCGATT	FM_163	VA	NYGC	MG	Homeo	Homeo_PICALM
FM_163-GAGATGGTCTGTCGCT	FM_163	VA	NYGC	MG	Adapt	Adapt_AIF1
FM_163-CGAGTTAGTAACGTTC	FM_163	VA	NYGC	MG	Homeo	Homeo_FRMD4A
FM_163-CCCGAAGGTCGTAATC	FM_163	VA	NYGC	MG	Homeo	Homeo_FRMD4A
FM_163-CTTTCGGTCCTCACTG	FM_163	VA	NYGC	MG	Homeo	Homeo_FRMD4A
FM_163-AGAGCAGAGCTAATGA	FM_163	VA	NYGC	MG	exAM	exAM_ERN1
FM_163-AGGGTGAAGGGCTTCC	FM_163	VA	NYGC	MG	Homeo	Homeo_FRMD4A
FM_163-TACAGGTAGTAGCCAG	FM_163	VA	NYGC	MG	Homeo	Homeo_FRMD4A
FM_163-GAGGCCTGTAGTGGCA	FM_163	VA	NYGC	MG	Adapt	Adapt_AIF1
FM_163-TGGTAGTTCTGCAGCG	FM_163	VA	NYGC	MG	Homeo	Homeo_PICALM
FM_163-GTCACGGAGAAATCCA	FM_163	VA	NYGC	MG	exAM	exAM_ERN1
FM_163-GGCGTCAGTTCAAAGA	FM_163	VA	NYGC	MG	Homeo	Homeo_PICALM
FM_163-CATCCGTCATGCCGGT	FM_163	VA	NYGC	MG	Homeo	Homeo_PICALM
FM_163-TGAGGGACAAAGCTAA	FM_163	VA	NYGC	MG	Homeo	Homeo_PICALM
FM_163-AGATAGACAGCGACCT	FM_163	VA	NYGC	MG	Homeo	Homeo_FRMD4A
FM_163-CCAAGCGTCTAACACG	FM_163	VA	NYGC	MG	Homeo	Homeo_PICALM
FM_163-TACTTCACAACGGCCT	FM_163	VA	NYGC	MG	Adapt	Adapt_AIF1
FM_163-TAGTGCACAGTAGATA	FM_163	VA	NYGC	PVM	PVM	PVM_CD163
FM_163-CACTAAGAGCCGTTGC	FM_163	VA	NYGC	MG	Homeo	Homeo_FRMD4A
FM_163-AATCGTGGTGTCTCCT	FM_163	VA	NYGC	MG	Homeo	Homeo_FRMD4A
FM_163-AGACCATGTACAAACA	FM_163	VA	NYGC	MG	Homeo	Homeo_FRMD4A
FM_163-CACAGGCAGTTGTCAC	FM_163	VA	NYGC	MG	Homeo	Homeo_FRMD4A
FM_163-TGTAACGTCAAGCCGC	FM_163	VA	NYGC	MG	Homeo	Homeo_FRMD4A
FM_163-CATTGCCAGTAATACG	FM_163	VA	NYGC	MG	exAM	exAM_ERN1
FM_163-CTATCTAGTTGGGTTT	FM_163	VA	NYGC	MG	Homeo	Homeo_FRMD4A
FM_163-GAATCGTAGGATCACG	FM_163	VA	NYGC	MG	Homeo	Homeo_FRMD4A
FM_163-GACACGCAGCAGTAAT	FM_163	VA	NYGC	MG	Homeo	Homeo_PICALM
FM_163-TTCGGTCAGCGCTGCT	FM_163	VA	NYGC	MG	Homeo	Homeo_PICALM
FM_163-AGATCGTCACTCAGAT	FM_163	VA	NYGC	MG	Adapt	Adapt_HSPA1A
FM_163-ATCTTCAAGGATATGT	FM_163	VA	NYGC	MG	Homeo	Homeo_PICALM
FM_163-TAACGACGTCTATGAC	FM_163	VA	NYGC	MG	Homeo	Homeo_FRMD4A
FM_163-TCATGTTCAGTTCTAG	FM_163	VA	NYGC	MG	Homeo	Homeo_PICALM
FM_163-AATCGACTCCTTATAC	FM_163	VA	NYGC	MG	Homeo	Homeo_FRMD4A
FM_163-ATTCACTTCGACCAAT	FM_163	VA	NYGC	MG	Homeo	Homeo_PICALM
FM_163-AAGGAATCAGAGGACT	FM_163	VA	NYGC	MG	Homeo	Homeo_FRMD4A
FM_163-GAATCACTCGACGTCG	FM_163	VA	NYGC	MG	Homeo	Homeo_PICALM
FM_163-GCGAGAACACTAACCA	FM_163	VA	NYGC	MG	Homeo	Homeo_PICALM
FM_163-TATCCTATCTTTGCAT	FM_163	VA	NYGC	MG	Homeo	Homeo_FRMD4A
FM_163-TCGACCTTCCAGTACA	FM_163	VA	NYGC	MG	Homeo	Homeo_PICALM
FM_163-ATGTCCCGTCTGATAC	FM_163	VA	NYGC	MG	Homeo	Homeo_PICALM
FM_163-GTCAAACTCCCTGGTT	FM_163	VA	NYGC	MG	Homeo	Homeo_FRMD4A
FM_163-TCCATCGCAAAGCAAT	FM_163	VA	NYGC	MG	Homeo	Homeo_PICALM
FM_163-AGGTTACAGAATTGTG	FM_163	VA	NYGC	MG	Adapt	Adapt_AIF1
FM_163-ACATCGAAGCCGGATA	FM_163	VA	NYGC	MG	Homeo	Homeo_FRMD4A
FM_163-CAGATTGCACGACAAG	FM_163	VA	NYGC	MG	Homeo	Homeo_FRMD4A
FM_163-TCGTCCATCCTTGAAG	FM_163	VA	NYGC	MG	Homeo	Homeo_FRMD4A
FM_163-ATGAGGGTCAACCCGG	FM_163	VA	NYGC	MG	Homeo	Homeo_FRMD4A
FM_163-CCACACTAGCAGCGAT	FM_163	VA	NYGC	MG	Homeo	Homeo_FRMD4A
FM_163-AGTGTTGTCGCTTGCT	FM_163	VA	NYGC	MG	exAM	exAM_ERN1
FM_163-CATTTCAGTCCGAAGA	FM_163	VA	NYGC	MG	Homeo	Homeo_FRMD4A
FM_163-TGTACAGAGAAGTCTA	FM_163	VA	NYGC	MG	Homeo	Homeo_PICALM
FM_163-GTGCGTGCAGTAGGAC	FM_163	VA	NYGC	MG	Homeo	Homeo_FRMD4A
FM_163-TCACAAGGTGGACAGT	FM_163	VA	NYGC	MG	Homeo	Homeo_FRMD4A
FM_163-AGAAGTAGTCCAGCGT	FM_163	VA	NYGC	MG	Adapt	Adapt_TMEM163
FM_163-GAAGCCCTCATCTATC	FM_163	VA	NYGC	MG	Homeo	Homeo_PICALM
FM_163-GTAGGAGGTATTCTCT	FM_163	VA	NYGC	MG	Homeo	Homeo_FRMD4A
FM_163-TCCGATCCATAAGATG	FM_163	VA	NYGC	MG	Adapt	Adapt_AIF1
FM_163-GTGCGTGTCTCTGCTG	FM_163	VA	NYGC	MG	Homeo	Homeo_FRMD4A
FM_163-GCACGTGCAAGGCGTA	FM_163	VA	NYGC	MG	Homeo	Homeo_PICALM
FM_163-TTTAGTCTCGAAGCAG	FM_163	VA	NYGC	MG	Homeo	Homeo_FRMD4A
FM_163-TGATCTTTCCGCTTAC	FM_163	VA	NYGC	MG	Homeo	Homeo_PICALM
FM_163-GATCCCTCACCATAAC	FM_163	VA	NYGC	MG	Homeo	Homeo_FRMD4A
FM_163-CATCCCAGTACTGACT	FM_163	VA	NYGC	MG	Homeo	Homeo_FRMD4A
FM_163-ATGATCGCATGGAGAC	FM_163	VA	NYGC	MG	Homeo	Homeo_FRMD4A
FM_163-TGCTCCACATGACGAG	FM_163	VA	NYGC	MG	Homeo	Homeo_PICALM
FM_163-CTCCCAAAGCGTCAAG	FM_163	VA	NYGC	MG	Homeo	Homeo_PICALM
FM_163-TCTATCACAGAGACTG	FM_163	VA	NYGC	MG	Homeo	Homeo_PICALM
FM_163-GGGAGTACATTCTGTT	FM_163	VA	NYGC	MG	Homeo	Homeo_FRMD4A
FM_163-TTACTGTCAGTGGGTA	FM_163	VA	NYGC	MG	Homeo	Homeo_PICALM
FM_163-CATGCAATCTGCTTAT	FM_163	VA	NYGC	MG	Homeo	Homeo_FRMD4A
FM_163-TCACTCGGTTACACAC	FM_163	VA	NYGC	MG	Homeo	Homeo_FRMD4A
FM_163-GGGACCTTCTCAATCT	FM_163	VA	NYGC	MG	Adapt	Adapt_AIF1
FM_163-GGGATGAAGCATATGA	FM_163	VA	NYGC	MG	Homeo	Homeo_FRMD4A
FM_163-CAATGACAGCAAGTGC	FM_163	VA	NYGC	MG	Homeo	Homeo_FRMD4A
FM_163-GCAGTTAAGGCTCTCG	FM_163	VA	NYGC	MG	Homeo	Homeo_PICALM
FM_163-TATTGCTCAACGGGTA	FM_163	VA	NYGC	MG	Homeo	Homeo_PICALM
FM_163-TAGGGTTTCATAGACC	FM_163	VA	NYGC	MG	exAM	exAM_ERN1
FM_163-TGTAAGCAGTGGACGT	FM_163	VA	NYGC	MG	Homeo	Homeo_PICALM
FM_163-GCTACCTCAGAACGCA	FM_163	VA	NYGC	MG	Adapt	Adapt_HIF1A
FM_163-TTCACGCAGAAGGCTC	FM_163	VA	NYGC	MG	Homeo	Homeo_PICALM
FM_163-CAACCTCGTTTGGGAG	FM_163	VA	NYGC	MG	Homeo	Homeo_FRMD4A
FM_163-GGAGCAACATATGGCT	FM_163	VA	NYGC	MG	Homeo	Homeo_PICALM
FM_163-TACCTCGCAAGTGGAC	FM_163	VA	NYGC	MG	exAM	exAM_ERN1
FM_163-GTGTTAGGTTGACTGT	FM_163	VA	NYGC	MG	Adapt	Adapt_AIF1
FM_163-AACCATGCATGAGATA	FM_163	VA	NYGC	MG	Homeo	Homeo_PICALM
FM_163-CAGCCAGCAACACAGG	FM_163	VA	NYGC	MG	Homeo	Homeo_FRMD4A
FM_163-CCGAACGAGTCTTCGA	FM_163	VA	NYGC	MG	Homeo	Homeo_PICALM
FM_163-CTTCTCTGTTCCGGTG	FM_163	VA	NYGC	MG	Homeo	Homeo_FRMD4A
FM_163-TTTGTTGTCGAGTACT	FM_163	VA	NYGC	MG	Homeo	Homeo_PICALM
FM_163-TCGGTCTTCCGTGGCA	FM_163	VA	NYGC	MG	Homeo	Homeo_PICALM
FM_163-TAAGCGTAGTGCACAG	FM_163	VA	NYGC	MG	Homeo	Homeo_FRMD4A
FM_163-GCGGAAATCTAAGCCA	FM_163	VA	NYGC	MG	Homeo	Homeo_PICALM
FM_163-TTCGCTGCACTGAGGA	FM_163	VA	NYGC	MG	Homeo	Homeo_FRMD4A
FM_163-ACTATCTAGACCATTC	FM_163	VA	NYGC	MG	Adapt	Adapt_AIF1
FM_163-GTATTGGAGAGAGTTT	FM_163	VA	NYGC	MG	Homeo	Homeo_FRMD4A
FM_163-CGTTCTGGTCGTTGGC	FM_163	VA	NYGC	MG	Adapt	Adapt_AIF1
FM_163-GAGTCATAGAAGCCAC	FM_163	VA	NYGC	MG	Homeo	Homeo_FRMD4A
FM_163-TCAGGTAAGTGGCCTC	FM_163	VA	NYGC	MG	Homeo	Homeo_PICALM
FM_163-GTTAGACCAGGAACCA	FM_163	VA	NYGC	MG	Adapt	Adapt_AIF1
FM_163-GAGAGGTGTCCACACG	FM_163	VA	NYGC	MG	Homeo	Homeo_PICALM
FM_163-GGTAACTCAGAACATA	FM_163	VA	NYGC	MG	Homeo	Homeo_FRMD4A
FM_163-CACGTTCGTTCGGTTA	FM_163	VA	NYGC	MG	Homeo	Homeo_PICALM
FM_163-AATGCCAGTGGCATCC	FM_163	VA	NYGC	MG	Homeo	Homeo_PICALM
FM_163-CATACTTAGTTAACGA	FM_163	VA	NYGC	MG	Homeo	Homeo_PICALM
FM_163-CAGCAATCACTTCAAG	FM_163	VA	NYGC	MG	exAM	exAM_ERN1
FM_163-TCACAAGAGCAGGGAG	FM_163	VA	NYGC	MG	Homeo	Homeo_FRMD4A
FM_163-GAGTTTGAGGCTCTCG	FM_163	VA	NYGC	MG	Prolif	Prolif_MKI67
FM_163-TCATCCGTCTCGGGAC	FM_163	VA	NYGC	MG	Homeo	Homeo_PICALM
FM_163-GCCAGTGGTCTACGAT	FM_163	VA	NYGC	MG	Homeo	Homeo_FRMD4A
FM_163-ACACTGACATCAGCAT	FM_163	VA	NYGC	MG	exAM	exAM_ERN1
FM_163-AGGTCATAGGGATCTG	FM_163	VA	NYGC	MG	Homeo	Homeo_PICALM
FM_163-CGGAACCGTGACTGTT	FM_163	VA	NYGC	MG	Homeo	Homeo_FRMD4A
FM_163-CCCTCTCTCATGGTAC	FM_163	VA	NYGC	MG	exAM	exAM_ERN1
FM_163-GCCCGAAAGGTAGCCA	FM_163	VA	NYGC	MG	Homeo	Homeo_FRMD4A
FM_163-GGGTTATTCAAGGAGC	FM_163	VA	NYGC	MG	Homeo	Homeo_FRMD4A
FM_163-ACGCACGTCCTCATAT	FM_163	VA	NYGC	MG	Homeo	Homeo_PICALM
FM_163-GTAGCTAGTACGACTT	FM_163	VA	NYGC	MG	Homeo	Homeo_FRMD4A
FM_163-AAAGTCCCACCAATTG	FM_163	VA	NYGC	MG	Adapt	Adapt_AIF1
FM_163-TACTTGTTCTCGGCTT	FM_163	VA	NYGC	MG	Homeo	Homeo_PICALM
FM_163-CGAGTTACACTGAATC	FM_163	VA	NYGC	MG	Homeo	Homeo_FRMD4A
FM_163-CGGAGAAAGCAGGCAT	FM_163	VA	NYGC	MG	Homeo	Homeo_FRMD4A
FM_163-GGGACCTCACTGCGTG	FM_163	VA	NYGC	MG	Homeo	Homeo_FRMD4A
FM_163-TAATCTCTCTGCTTTA	FM_163	VA	NYGC	MG	Homeo	Homeo_FRMD4A
FM_163-TCGATTTGTTTCCATT	FM_163	VA	NYGC	MG	Homeo	Homeo_FRMD4A
FM_163-CCGATGGGTGGTCTCG	FM_163	VA	NYGC	MG	Homeo	Homeo_FRMD4A
FM_163-CTACATTAGCGATCGA	FM_163	VA	NYGC	MG	Homeo	Homeo_PICALM
FM_163-GTCGTAATCGCAGTCG	FM_163	VA	NYGC	MG	Homeo	Homeo_FRMD4A
FM_163-CGCGTGATCGCGTGCA	FM_163	VA	NYGC	MG	Homeo	Homeo_FRMD4A
FM_163-CCTGCATAGACGCAGT	FM_163	VA	NYGC	MG	Homeo	Homeo_FRMD4A
FM_163-GTCTGTCAGTCGTCTA	FM_163	VA	NYGC	MG	exAM	exAM_ERN1
FM_163-CTAGACATCGGCCTTT	FM_163	VA	NYGC	MG	Adapt	Adapt_AIF1
FM_163-CCTTTGGAGAAGGCTC	FM_163	VA	NYGC	MG	Homeo	Homeo_PICALM
FM_163-TACCTGCCATTCAGGT	FM_163	VA	NYGC	MG	Adapt	Adapt_AIF1
FM_163-GCAGCCATCTCCTGTG	FM_163	VA	NYGC	MG	Homeo	Homeo_FRMD4A
FM_163-CGGCAGTCACTCACTC	FM_163	VA	NYGC	MG	Homeo	Homeo_FRMD4A
FM_163-GTAGCTATCAGCATTG	FM_163	VA	NYGC	MG	Homeo	Homeo_FRMD4A
FM_163-ATTGGGTGTTGTCTAG	FM_163	VA	NYGC	MG	Homeo	Homeo_PICALM
FM_163-TTTCCTCAGAGATTCA	FM_163	VA	NYGC	MG	Homeo	Homeo_PICALM
FM_163-ATCGTGAAGAACCCGA	FM_163	VA	NYGC	MG	Adapt	Adapt_AIF1
FM_163-CCGAACGAGGATAATC	FM_163	VA	NYGC	MG	Homeo	Homeo_PICALM
FM_163-CATTCTACAGGCTATT	FM_163	VA	NYGC	MG	Homeo	Homeo_FRMD4A
FM_163-TTATTGCAGCGAGAAA	FM_163	VA	NYGC	MG	Adapt	Adapt_HIF1A
FM_163-AGATGCTAGGAGGGTG	FM_163	VA	NYGC	MG	Homeo	Homeo_FRMD4A
FM_163-CATTGAGAGGTCGACA	FM_163	VA	NYGC	MG	Homeo	Homeo_PICALM
FM_163-CTGTCGTAGACGACGT	FM_163	VA	NYGC	MG	Adapt	Adapt_AIF1
FM_163-AGACAAAAGACTTCCA	FM_163	VA	NYGC	MG	Homeo	Homeo_FRMD4A
FM_163-CATGCTCAGTCCCAAT	FM_163	VA	NYGC	MG	Homeo	Homeo_PICALM
FM_163-TTGCGTCAGATGTTCC	FM_163	VA	NYGC	MG	Homeo	Homeo_FRMD4A
FM_163-CAGGCCATCGTGTGAT	FM_163	VA	NYGC	MG	Adapt	Adapt_AIF1
FM_163-TGTGAGTAGAGTCCGA	FM_163	VA	NYGC	MG	Homeo	Homeo_FRMD4A
FM_163-GATGAGGGTCTGGTTA	FM_163	VA	NYGC	MG	Homeo	Homeo_PICALM
FM_163-CCACGAGAGTCGCCAC	FM_163	VA	NYGC	MG	Homeo	Homeo_FRMD4A
FM_163-GAGGCCTAGCCTCAAT	FM_163	VA	NYGC	MG	Homeo	Homeo_PICALM
FM_163-CAGGCCAGTTAGGCTT	FM_163	VA	NYGC	MG	Homeo	Homeo_PICALM
FM_163-TCATTGTCAGCGTATT	FM_163	VA	NYGC	MG	Homeo	Homeo_FRMD4A
FM_163-TTCACGCGTCACTCAA	FM_163	VA	NYGC	MG	Homeo	Homeo_FRMD4A
FM_163-TGCTGAAGTGAGTGAC	FM_163	VA	NYGC	MG	exAM	exAM_ERN1
FM_163-CTCCATGAGTTACGGG	FM_163	VA	NYGC	MG	Homeo	Homeo_PICALM
FM_163-CATACCCTCACGAGGA	FM_163	VA	NYGC	MG	Homeo	Homeo_FRMD4A
FM_163-ACTGTCCTCTACGCGG	FM_163	VA	NYGC	MG	Homeo	Homeo_FRMD4A
FM_163-ACTATTCGTCGCTTGG	FM_163	VA	NYGC	MG	Homeo	Homeo_FRMD4A
FM_163-CCGGGTAAGTCATAGA	FM_163	VA	NYGC	MG	Homeo	Homeo_PICALM
FM_163-CGTGCTTAGCCAGACA	FM_163	VA	NYGC	MG	Homeo	Homeo_PICALM
FM_163-ACTCCCATCGACATCA	FM_163	VA	NYGC	MG	Homeo	Homeo_FRMD4A
FM_163-TAATCTCAGCGATGGT	FM_163	VA	NYGC	MG	Homeo	Homeo_FRMD4A
FM_163-TCAGCAAGTTAAACAG	FM_163	VA	NYGC	MG	Homeo	Homeo_FRMD4A
FM_163-GATGCTAGTATCGTTG	FM_163	VA	NYGC	MG	Homeo	Homeo_FRMD4A
FM_163-CCGTTCAAGGAAAGAC	FM_163	VA	NYGC	MG	Homeo	Homeo_FRMD4A
FM_163-AGTAGTCAGCGTATAA	FM_163	VA	NYGC	MG	Homeo	Homeo_FRMD4A
FM_163-ATTTCTGCATACATCG	FM_163	VA	NYGC	MG	Homeo	Homeo_PICALM
FM_163-TTCCGTGAGTCGAAGC	FM_163	VA	NYGC	MG	Homeo	Homeo_PICALM
FM_163-TATTGGGGTGTCATTG	FM_163	VA	NYGC	MG	Homeo	Homeo_FRMD4A
FM_163-TGACCCTGTTAACCTG	FM_163	VA	NYGC	MG	Homeo	Homeo_FRMD4A
FM_163-ACCAAACCAGATGCGA	FM_163	VA	NYGC	MG	Homeo	Homeo_PICALM
FM_163-TGTCCTGTCGCACGAC	FM_163	VA	NYGC	MG	Homeo	Homeo_FRMD4A
FM_163-TTCCTTCGTAGGGAGG	FM_163	VA	NYGC	MG	Homeo	Homeo_PICALM
FM_163-GTGGTTAAGGGCTTCC	FM_163	VA	NYGC	MG	Homeo	Homeo_FRMD4A
FM_163-TCCCATGTCAAACTGC	FM_163	VA	NYGC	MG	Homeo	Homeo_PICALM
FM_163-CGCATGGTCCAAAGGG	FM_163	VA	NYGC	MG	Homeo	Homeo_PICALM
FM_163-GTCTGTCAGGATGCGT	FM_163	VA	NYGC	MG	Homeo	Homeo_FRMD4A
FM_163-CAATTTCAGGCCTAAG	FM_163	VA	NYGC	MG	Homeo	Homeo_FRMD4A
FM_163-TTGAACGGTTGAAGTA	FM_163	VA	NYGC	MG	Homeo	Homeo_FRMD4A
FM_163-CGGACACGTGAGGCAT	FM_163	VA	NYGC	MG	Homeo	Homeo_FRMD4A
FM_163-GTCAAACTCGCCAGAC	FM_163	VA	NYGC	MG	Homeo	Homeo_FRMD4A
FM_163-TCGGGTGCATTCTCCG	FM_163	VA	NYGC	MG	Homeo	Homeo_PICALM
FM_163-TAAGCACAGCGACTAG	FM_163	VA	NYGC	MG	exAM	exAM_ERN1
FM_163-GTATTGGGTAGATTGA	FM_163	VA	NYGC	MG	Homeo	Homeo_FRMD4A
FM_163-GTGATGTTCCGACATA	FM_163	VA	NYGC	MG	Homeo	Homeo_FRMD4A
FM_163-CCCTGATCATCCGTGG	FM_163	VA	NYGC	MG	Homeo	Homeo_PICALM
FM_163-AGCCACGTCCGTGGTG	FM_163	VA	NYGC	MG	Adapt	Adapt_HIST
FM_163-TTCTTCCTCTCGGTAA	FM_163	VA	NYGC	MG	Homeo	Homeo_FRMD4A
FM_163-CGGTCAGAGTGTTCAC	FM_163	VA	NYGC	MG	exAM	exAM_ERN1
FM_163-TGAGGGACAGCGAACA	FM_163	VA	NYGC	MG	Adapt	Adapt_AIF1
FM_163-TTTGATCCACCCTGAG	FM_163	VA	NYGC	MG	Homeo	Homeo_FRMD4A
FM_163-CCTACGTGTCAAGGCA	FM_163	VA	NYGC	MG	Homeo	Homeo_FRMD4A
FM_163-TACTGCCGTACCTATG	FM_163	VA	NYGC	MG	exAM	exAM_ERN1
FM_163-TTCTTGAGTGGATTTC	FM_163	VA	NYGC	MG	Homeo	Homeo_FRMD4A
FM_163-TCGGTCTCATGAGGGT	FM_163	VA	NYGC	MG	exAM	exAM_ERN1
FM_163-CATGGTAAGCCATGCC	FM_163	VA	NYGC	MG	Adapt	Adapt_AIF1
FM_163-CGAGAAGCAGGACAGT	FM_163	VA	NYGC	MG	Homeo	Homeo_FRMD4A
FM_163-AGGCCACCAACCAGAG	FM_163	VA	NYGC	MG	Homeo	Homeo_FRMD4A
FM_163-GTGTTCCCATGCCGCA	FM_163	VA	NYGC	MG	Homeo	Homeo_PICALM
FM_163-GTAGGTTAGAAACACT	FM_163	VA	NYGC	MG	Homeo	Homeo_FRMD4A
FM_163-GTGTAACCAGCCTTCT	FM_163	VA	NYGC	MG	Adapt	Adapt_AIF1
FM_163-AGGGCTCGTTGAGTCT	FM_163	VA	NYGC	MG	Adapt	Adapt_AIF1
FM_163-TCTGTCGAGGGCTGAT	FM_163	VA	NYGC	MG	Homeo	Homeo_FRMD4A
FM_163-TTGTTGTCATACCACA	FM_163	VA	NYGC	MG	exAM	exAM_ERN1
FM_163-AAGACAATCCCAACTC	FM_163	VA	NYGC	MG	Homeo	Homeo_FRMD4A
FM_163-CGGGTGTGTCAGGCAA	FM_163	VA	NYGC	MG	Homeo	Homeo_FRMD4A
FM_163-GAAGTAAGTCTCACAA	FM_163	VA	NYGC	MG	Adapt	Adapt_AIF1
FM_163-ACGGTCGCAATGTCAC	FM_163	VA	NYGC	MG	Homeo	Homeo_PICALM
FM_163-TGTCCCACAGTGAGCA	FM_163	VA	NYGC	MG	Homeo	Homeo_FRMD4A
FM_163-CACAGATTCCTGGTCT	FM_163	VA	NYGC	MG	exAM	exAM_ERN1
FM_163-CTACATTAGTGGCCTC	FM_163	VA	NYGC	MG	Adapt	Adapt_AIF1
FM_163-TCATCCGCAAAGGGTC	FM_163	VA	NYGC	MG	Adapt	Adapt_AIF1
FM_163-CAAGACTAGCACCCAC	FM_163	VA	NYGC	MG	Homeo	Homeo_PICALM
FM_163-CATCCACAGGGATCAC	FM_163	VA	NYGC	MG	Homeo	Homeo_PICALM
FM_163-ATCGGATTCCCAAGCG	FM_163	VA	NYGC	MG	Homeo	Homeo_PICALM
FM_163-TCCACGTTCACGGACC	FM_163	VA	NYGC	MG	Adapt	Adapt_AIF1
FM_163-CTATCCGTCGGCTTGG	FM_163	VA	NYGC	MG	Homeo	Homeo_FRMD4A
FM_163-CACGGGTGTGCGGCTT	FM_163	VA	NYGC	MG	Homeo	Homeo_PICALM
FM_163-TGTTCCGTCGAATCCA	FM_163	VA	NYGC	MG	Homeo	Homeo_PICALM
FM_163-CACGAATAGCAATTAG	FM_163	VA	NYGC	MG	Homeo	Homeo_PICALM
FM_163-AGGTAGGTCTTCCCGA	FM_163	VA	NYGC	MG	Homeo	Homeo_PICALM
FM_163-TTTATGCAGTTTCTTC	FM_163	VA	NYGC	MG	Homeo	Homeo_PICALM
FM_163-CTGGTCTTCCGCGATG	FM_163	VA	NYGC	MG	Homeo	Homeo_FRMD4A
FM_163-GTGAGCCGTGGTTTAC	FM_163	VA	NYGC	MG	Homeo	Homeo_FRMD4A
FM_163-CACGGGTCAATCGAAA	FM_163	VA	NYGC	MG	Homeo	Homeo_PICALM
FM_163-TTGTTCAGTAAGCTCT	FM_163	VA	NYGC	MG	Homeo	Homeo_FRMD4A
FM_163-CATACCCCAACCACGC	FM_163	VA	NYGC	MG	exAM	exAM_ERN1
FM_163-ATCGTAGAGAGCCCAA	FM_163	VA	NYGC	MG	Homeo	Homeo_FRMD4A
FM_163-CTCATGCGTCGGTGTC	FM_163	VA	NYGC	MG	Homeo	Homeo_FRMD4A
FM_163-CTACGGGGTAGGACTG	FM_163	VA	NYGC	MG	Adapt	Adapt_AIF1
FM_163-TGAATGCTCATTACCT	FM_163	VA	NYGC	MG	Homeo	Homeo_FRMD4A
FM_163-TCGCTCAAGCCTCCAG	FM_163	VA	NYGC	MG	Homeo	Homeo_PICALM
FM_163-CCGGACACAGCTCTGG	FM_163	VA	NYGC	MG	Homeo	Homeo_FRMD4A
FM_163-GTGCAGCAGCAAGTGC	FM_163	VA	NYGC	MG	Homeo	Homeo_PICALM
FM_163-GAGACTTCAAGGAGTC	FM_163	VA	NYGC	MG	Homeo	Homeo_PICALM
FM_163-AGTTCCCTCCTCTTTC	FM_163	VA	NYGC	MG	Homeo	Homeo_PICALM
FM_163-TCCCATGAGGTGCATG	FM_163	VA	NYGC	MG	Homeo	Homeo_PICALM
FM_163-TGATCTTTCCAGCACG	FM_163	VA	NYGC	MG	exAM	exAM_ERN1
FM_163-AGAAATGGTAAGCAAT	FM_163	VA	NYGC	MG	Adapt	Adapt_AIF1
FM_163-CATTGCCCATTGTGCA	FM_163	VA	NYGC	MG	Homeo	Homeo_PICALM
FM_163-TGAATGCGTCATAGTC	FM_163	VA	NYGC	MG	Homeo	Homeo_PICALM
FM_163-CTTAGGAGTATTGCCA	FM_163	VA	NYGC	MG	Homeo	Homeo_PICALM
FM_163-GGGTGTCCACACGGAA	FM_163	VA	NYGC	MG	Homeo	Homeo_FRMD4A
FM_163-TCACACCGTCGCTGCA	FM_163	VA	NYGC	MG	Homeo	Homeo_FRMD4A
FM_163-AAACGAAGTAGAGATT	FM_163	VA	NYGC	MG	Homeo	Homeo_FRMD4A
FM_163-GGGAAGTTCGGTGAAG	FM_163	VA	NYGC	MG	Homeo	Homeo_PICALM
FM_163-CCAATGAAGATGCTTC	FM_163	VA	NYGC	MG	Homeo	Homeo_PICALM
FM_163-TGTACAGCAAGTGGGT	FM_163	VA	NYGC	MG	Homeo	Homeo_PICALM
FM_163-TAGTGCACAATAGGAT	FM_163	VA	NYGC	MG	Homeo	Homeo_PICALM
FM_163-CATTGAGTCTGTGCGG	FM_163	VA	NYGC	MG	Homeo	Homeo_PICALM
FM_163-CGGCAGTGTCAAGTTC	FM_163	VA	NYGC	MG	Homeo	Homeo_FRMD4A
FM_163-CCCGGAAAGACATACA	FM_163	VA	NYGC	MG	Homeo	Homeo_PICALM
FM_163-CGGGACTTCCAACTGA	FM_163	VA	NYGC	MG	exAM	exAM_ERN1
FM_163-GTAGAGGCACCCAAGC	FM_163	VA	NYGC	MG	Homeo	Homeo_FRMD4A
FM_163-CAACAACTCCACATAG	FM_163	VA	NYGC	MG	Homeo	Homeo_FRMD4A
FM_163-GGCAGTCTCTAGAACC	FM_163	VA	NYGC	MG	Homeo	Homeo_PICALM
FM_163-CAATACGTCCATCTAT	FM_163	VA	NYGC	MG	Adapt	Adapt_HIST
FM_163-CTATAGGAGGTACATA	FM_163	VA	NYGC	MG	Adapt	Adapt_AIF1
FM_163-TCGTGCTGTTATGGTC	FM_163	VA	NYGC	MG	Homeo	Homeo_PICALM
FM_163-TGTTCTAAGTAAACTG	FM_163	VA	NYGC	MG	Adapt	Adapt_AIF1
FM_163-CTCCACAGTTAAGTCC	FM_163	VA	NYGC	MG	Homeo	Homeo_FRMD4A
FM_163-GTCTCACTCGTAACTG	FM_163	VA	NYGC	MG	Homeo	Homeo_FRMD4A
FM_163-CCTTCAGTCAGAATAG	FM_163	VA	NYGC	MG	Homeo	Homeo_FRMD4A
FM_163-AGAGCAGTCTTCTAAC	FM_163	VA	NYGC	MG	Homeo	Homeo_PICALM
FM_163-TATTTCGGTTAATCGC	FM_163	VA	NYGC	MG	Adapt	Adapt_AIF1
FM_163-CGTAAGTGTCTTTCAT	FM_163	VA	NYGC	MG	Homeo	Homeo_FRMD4A
FM_163-GAAGTAACATCACGGC	FM_163	VA	NYGC	MG	Homeo	Homeo_FRMD4A
FM_163-AAGAACAGTGTGTGTT	FM_163	VA	NYGC	MG	Homeo	Homeo_FRMD4A
FM_163-CATAAGCTCTTGGCTC	FM_163	VA	NYGC	MG	exAM	exAM_ERN1
FM_163-TTCATTGGTAGGTTTC	FM_163	VA	NYGC	MG	Homeo	Homeo_PICALM
FM_163-TGACGCGGTGTTCCTC	FM_163	VA	NYGC	MG	Homeo	Homeo_PICALM
FM_163-GAGGGTATCGCTAATG	FM_163	VA	NYGC	MG	Homeo	Homeo_FRMD4A
FM_163-TCACGCTGTACTCAAC	FM_163	VA	NYGC	MG	Adapt	Adapt_AIF1
FM_163-AGTGCCGGTATTGCCA	FM_163	VA	NYGC	MG	Adapt	Adapt_AIF1
FM_163-ACACCAAAGGGTGGGA	FM_163	VA	NYGC	MG	Homeo	Homeo_PICALM
FM_163-TCATTTGAGAATTGTG	FM_163	VA	NYGC	MG	Homeo	Homeo_FRMD4A
FM_163-CTACCCAGTCTAGTGT	FM_163	VA	NYGC	MG	Homeo	Homeo_PICALM
FM_163-TCACAAGGTCCACGCA	FM_163	VA	NYGC	MG	Homeo	Homeo_PICALM
FM_163-CAGTGCGAGCGTTCAT	FM_163	VA	NYGC	MG	Homeo	Homeo_PICALM
FM_163-TCAATTCCATCGATAC	FM_163	VA	NYGC	MG	Homeo	Homeo_FRMD4A
FM_163-AGCGTCGGTGTTTGCA	FM_163	VA	NYGC	MG	Homeo	Homeo_FRMD4A
FM_163-CATGCCTCAATCGCAT	FM_163	VA	NYGC	MG	Adapt	Adapt_AIF1
FM_163-TGAGTCACAAGAGGCT	FM_163	VA	NYGC	MG	Homeo	Homeo_FRMD4A
FM_163-AAACGAAAGGGCAATC	FM_163	VA	NYGC	MG	Adapt	Adapt_AIF1
FM_163-AGCGCCAGTTCCGTTC	FM_163	VA	NYGC	MG	Homeo	Homeo_PICALM
FM_163-GCGATCGAGGCCATAG	FM_163	VA	NYGC	MG	Homeo	Homeo_FRMD4A
FM_163-ATATCCTCAGTTTGGT	FM_163	VA	NYGC	MG	Adapt	Adapt_AIF1
FM_163-CGAGAAGAGAGAGGGC	FM_163	VA	NYGC	MG	Homeo	Homeo_PICALM
FM_163-TTTACGTAGCCAGAGT	FM_163	VA	NYGC	MG	exAM	exAM_ERN1
FM_163-TATCGCCTCAGTGTCA	FM_163	VA	NYGC	MG	Homeo	Homeo_FRMD4A
FM_163-TCTAACTTCCGACGGT	FM_163	VA	NYGC	MG	exAM	exAM_ERN1
FM_163-GAAGGGTCATCCGCGA	FM_163	VA	NYGC	MG	exAM	exAM_ERN1
FM_163-AGTGACTTCAAGCCCG	FM_163	VA	NYGC	MG	exAM	exAM_ERN1
FM_163-AGCGTCGTCATTTCCA	FM_163	VA	NYGC	MG	Homeo	Homeo_PICALM
FM_163-TGAGGGATCCTACCGT	FM_163	VA	NYGC	MG	Adapt	Adapt_AIF1
FM_163-CATCAAGTCTGCGGCA	FM_163	VA	NYGC	MG	Homeo	Homeo_FRMD4A
FM_163-AGCGTCGCACGAAGAC	FM_163	VA	NYGC	MG	Homeo	Homeo_FRMD4A
FM_163-AGGACTTCAGCCTACG	FM_163	VA	NYGC	MG	Adapt	Adapt_AIF1
FM_163-GTCGAATTCGCCGATG	FM_163	VA	NYGC	MG	Homeo	Homeo_PICALM
FM_163-CGTGATAAGACGCCAA	FM_163	VA	NYGC	MG	Homeo	Homeo_FRMD4A
FM_163-CAGCGTGCAGAGCCCT	FM_163	VA	NYGC	MG	Homeo	Homeo_PICALM
FM_163-CGGAATTGTTTCACTT	FM_163	VA	NYGC	MG	Homeo	Homeo_FRMD4A
FM_163-GTCTTTAAGGGCCAAT	FM_163	VA	NYGC	MG	Homeo	Homeo_PICALM
FM_163-TTTATGCTCTATTCGT	FM_163	VA	NYGC	MG	Homeo	Homeo_FRMD4A
FM_163-CCTCATGTCACCTCGT	FM_163	VA	NYGC	MG	Adapt	Adapt_AIF1
FM_163-GAGGGATAGGTCATTC	FM_163	VA	NYGC	MG	exAM	exAM_ERN1
FM_163-TTGCATTAGTATAACG	FM_163	VA	NYGC	MG	Homeo	Homeo_PICALM
FM_163-AGGCCACCAACTGCTA	FM_163	VA	NYGC	MG	Homeo	Homeo_FRMD4A
FM_163-TTGACCCGTTCAGTAC	FM_163	VA	NYGC	MG	Homeo	Homeo_PICALM
FM_163-CTCCCTCCATCTCGTC	FM_163	VA	NYGC	MG	Homeo	Homeo_FRMD4A
FM_163-AAACGCTCATGTGGCC	FM_163	VA	NYGC	MG	exAM	exAM_ERN1
FM_163-TATTGCTCAGACCCGT	FM_163	VA	NYGC	MG	Homeo	Homeo_PICALM
FM_163-CTCTCAGTCCTTCTAA	FM_163	VA	NYGC	MG	Homeo	Homeo_FRMD4A
FM_163-GGAACCCAGGATTTGA	FM_163	VA	NYGC	MG	Homeo	Homeo_FRMD4A
FM_163-CGGAATTGTGGACCTC	FM_163	VA	NYGC	MG	Homeo	Homeo_FRMD4A
FM_163-ACAGCCGGTGCCTGCA	FM_163	VA	NYGC	PVM	PVM	PVM_CD163
FM_163-CCACCATCAGACGGAT	FM_163	VA	NYGC	MG	Homeo	Homeo_FRMD4A
FM_163-TAAGCACCAAGATGTA	FM_163	VA	NYGC	MG	Homeo	Homeo_FRMD4A
FM_163-CACGTGGTCTGAATGC	FM_163	VA	NYGC	MG	Adapt	Adapt_AIF1
FM_163-TTACCGCAGTAAATGC	FM_163	VA	NYGC	MG	Homeo	Homeo_PICALM
FM_163-ACCAACAGTACGATCT	FM_163	VA	NYGC	MG	Homeo	Homeo_PICALM
FM_163-ACTCCCAAGGCTTTCA	FM_163	VA	NYGC	MG	Homeo	Homeo_PICALM
FM_163-GTCTAGATCGTGTGAT	FM_163	VA	NYGC	MG	Homeo	Homeo_FRMD4A
FM_163-CTGTATTAGCATGCGA	FM_163	VA	NYGC	MG	exAM	exAM_ERN1
FM_163-GCAGCTGTCCTGTAGA	FM_163	VA	NYGC	MG	Homeo	Homeo_PICALM
FM_163-GATGGAGCATGACAGG	FM_163	VA	NYGC	MG	Homeo	Homeo_FRMD4A
FM_163-GTAACACTCCATCACC	FM_163	VA	NYGC	MG	Adapt	Adapt_AIF1
FM_163-TAACGACTCGTCACCT	FM_163	VA	NYGC	MG	Homeo	Homeo_PICALM
FM_163-CTCAACCCAACAGAGC	FM_163	VA	NYGC	MG	Homeo	Homeo_FRMD4A
FM_163-ATTGTTCCACAGTACT	FM_163	VA	NYGC	MG	Homeo	Homeo_FRMD4A
FM_163-CCATCACTCTGGACTA	FM_163	VA	NYGC	MG	Homeo	Homeo_FRMD4A
FM_163-TTCAATCGTACAGAGC	FM_163	VA	NYGC	MG	Homeo	Homeo_FRMD4A
FM_163-AAGTACCCACTAACCA	FM_163	VA	NYGC	MG	Adapt	Adapt_AIF1
FM_163-CTGAGGCAGAGGATGA	FM_163	VA	NYGC	MG	Adapt	Adapt_AIF1
FM_163-CGTAGTACAACGACAG	FM_163	VA	NYGC	MG	Homeo	Homeo_PICALM
FM_163-GGTTCTCAGGGTGAGG	FM_163	VA	NYGC	MG	Adapt	Adapt_AIF1
FM_163-AATCGACGTTCATCTT	FM_163	VA	NYGC	MG	Homeo	Homeo_FRMD4A
FM_163-CATGCCTGTTTGGCTA	FM_163	VA	NYGC	MG	Homeo	Homeo_FRMD4A
FM_163-CACCGTTGTCCTGTCT	FM_163	VA	NYGC	MG	Adapt	Adapt_AIF1
FM_163-CTTTCGGGTGTTACTG	FM_163	VA	NYGC	MG	exAM	exAM_ERN1
FM_163-TCGAAGTCAAAGAACT	FM_163	VA	NYGC	MG	exAM	exAM_ERN1
FM_163-AAATGGAAGTGATGGC	FM_163	VA	NYGC	MG	Homeo	Homeo_FRMD4A
FM_163-ACGTAGTAGCGTTGTT	FM_163	VA	NYGC	MG	Homeo	Homeo_PICALM
FM_163-CTATAGGGTCAGTTTG	FM_163	VA	NYGC	MG	Homeo	Homeo_FRMD4A
FM_163-TGTCCTGGTTCGGTCG	FM_163	VA	NYGC	MG	Homeo	Homeo_PICALM
FM_163-ACAACCAAGAGGGTAA	FM_163	VA	NYGC	MG	Homeo	Homeo_PICALM
FM_163-GGCAGTCGTGAATAAC	FM_163	VA	NYGC	MG	Homeo	Homeo_FRMD4A
FM_163-GCCGATGCAGCGAACA	FM_163	VA	NYGC	MG	Homeo	Homeo_PICALM
FM_163-ATCGTGAAGTACGTCT	FM_163	VA	NYGC	MG	Homeo	Homeo_FRMD4A
FM_163-TCCAGAAGTGCTCCGA	FM_163	VA	NYGC	MG	Adapt	Adapt_AIF1
FM_163-GTGTGATCACATGAAA	FM_163	VA	NYGC	MG	Homeo	Homeo_PICALM
FM_163-GTGCTGGCATTGACCA	FM_163	VA	NYGC	MG	Adapt	Adapt_AIF1
FM_163-ACCTGAAAGTAGTCTC	FM_163	VA	NYGC	MG	Homeo	Homeo_FRMD4A
FM_163-CGTTGGGAGGCATGGT	FM_163	VA	NYGC	MG	Homeo	Homeo_FRMD4A
FM_163-AATGGAAAGGGAGGTG	FM_163	VA	NYGC	MG	exAM	exAM_ERN1
FM_163-GTTAGTGAGCATCCTA	FM_163	VA	NYGC	MG	Homeo	Homeo_PICALM
FM_163-AACGTCAAGTATGTAG	FM_163	VA	NYGC	MG	Adapt	Adapt_AIF1
FM_163-TGTTCCGTCGCAGTCG	FM_163	VA	NYGC	MG	Homeo	Homeo_PICALM
FM_163-GACCAATAGTCTTCGA	FM_163	VA	NYGC	MG	exAM	exAM_ERN1
FM_163-CTGGTCTCAGAGACTG	FM_163	VA	NYGC	MG	Homeo	Homeo_PICALM
FM_163-TCATACTCACAACGAG	FM_163	VA	NYGC	MG	Homeo	Homeo_PICALM
FM_163-GTGTTAGCATAACTCG	FM_163	VA	NYGC	MG	Homeo	Homeo_FRMD4A
FM_163-AGGGTCCAGGCAGTCA	FM_163	VA	NYGC	MG	Homeo	Homeo_PICALM
FM_163-CATCGCTTCGTTATCT	FM_163	VA	NYGC	MG	Homeo	Homeo_FRMD4A
FM_163-GCATGATGTACGTGAG	FM_163	VA	NYGC	MG	Adapt	Adapt_AIF1
FM_163-CCCTGATGTCTTCCGT	FM_163	VA	NYGC	MG	Homeo	Homeo_PICALM
FM_163-CTGTGAAGTTCTCTCG	FM_163	VA	NYGC	MG	Homeo	Homeo_FRMD4A
FM_163-GAGACCCGTATTTCTC	FM_163	VA	NYGC	MG	Homeo	Homeo_PICALM
FM_163-TTCCGTGTCAAATAGG	FM_163	VA	NYGC	MG	Homeo	Homeo_PICALM
FM_163-TTTGATCGTCCAACGC	FM_163	VA	NYGC	MG	Adapt	Adapt_HIST
FM_163-TACACCCAGCCGAACA	FM_163	VA	NYGC	MG	Adapt	Adapt_AIF1
FM_163-TGTTACTAGTACCCTA	FM_163	VA	NYGC	MG	Homeo	Homeo_FRMD4A
FM_163-AGTTCCCGTCGCAACC	FM_163	VA	NYGC	MG	Homeo	Homeo_FRMD4A
FM_163-CCTATCGCACATATCG	FM_163	VA	NYGC	MG	Homeo	Homeo_FRMD4A
FM_163-GAGTGAGCAACCGCTG	FM_163	VA	NYGC	MG	Homeo	Homeo_FRMD4A
FM_163-GCACTAAAGAGTATAC	FM_163	VA	NYGC	MG	Adapt	Adapt_AIF1
FM_163-TGGAGAGAGTCACGCC	FM_163	VA	NYGC	MG	Homeo	Homeo_FRMD4A
FM_163-ATTTCACAGGTGCAGT	FM_163	VA	NYGC	MG	Homeo	Homeo_FRMD4A
FM_163-TTCTCTCTCATGCTAG	FM_163	VA	NYGC	MG	Adapt	Adapt_AIF1
FM_163-TTCTTCCAGCCTGAAG	FM_163	VA	NYGC	PVM	PVM	PVM_CD163
FM_163-GAGACCCGTGCAATAA	FM_163	VA	NYGC	MG	Homeo	Homeo_PICALM
FM_163-ACCAACATCTTTCAGT	FM_163	VA	NYGC	MG	Homeo	Homeo_PICALM
FM_163-TTTGATCCACAAATCC	FM_163	VA	NYGC	MG	Homeo	Homeo_FRMD4A
FM_163-TCATTTGCATGCCGAC	FM_163	VA	NYGC	MG	Homeo	Homeo_PICALM
FM_163-AGTGATCTCATGAAAG	FM_163	VA	NYGC	MG	Homeo	Homeo_FRMD4A
FM_163-GTTCTATTCTAGTGTG	FM_163	VA	NYGC	MG	Homeo	Homeo_PICALM
FM_163-CCGTAGGAGACCAACG	FM_163	VA	NYGC	MG	Adapt	Adapt_AIF1
FM_163-ACGTTCCAGAGAGTGA	FM_163	VA	NYGC	MG	Homeo	Homeo_FRMD4A
FM_163-CATGAGTCAGTTTCGA	FM_163	VA	NYGC	MG	Homeo	Homeo_PICALM
FM_163-AAGACAACACAAATGA	FM_163	VA	NYGC	MG	Homeo	Homeo_FRMD4A
FM_163-GTAGGAGCACCGTCGA	FM_163	VA	NYGC	MG	Homeo	Homeo_FRMD4A
FM_163-GTGAGTTCATGGGCAA	FM_163	VA	NYGC	MG	Homeo	Homeo_FRMD4A
FM_163-TGTAACGAGATAGCAT	FM_163	VA	NYGC	MG	exAM	exAM_ERN1
FM_163-GTAACACGTTAATGAG	FM_163	VA	NYGC	MG	Homeo	Homeo_PICALM
FM_163-GTTATGGCACTGCACG	FM_163	VA	NYGC	MG	Homeo	Homeo_FRMD4A
FM_163-AGTAACCTCCGAGATT	FM_163	VA	NYGC	MG	Homeo	Homeo_FRMD4A
FM_163-CTGGACGGTACTGCCG	FM_163	VA	NYGC	MG	Homeo	Homeo_PICALM
FM_163-ACGGAAGCAGATGCGA	FM_163	VA	NYGC	MG	Homeo	Homeo_PICALM
FM_163-CCTCTAGAGCAGATAT	FM_163	VA	NYGC	MG	Adapt	Adapt_AIF1
FM_163-TGCAGATTCCGCTAGG	FM_163	VA	NYGC	MG	Homeo	Homeo_PICALM
FM_163-TCATGAGTCTGTGTGA	FM_163	VA	NYGC	MG	Homeo	Homeo_PICALM
FM_163-AGACACTAGAAACCAT	FM_163	VA	NYGC	MG	Homeo	Homeo_PICALM
FM_163-GTGTGATCATTCACCC	FM_163	VA	NYGC	PVM	PVM	PVM_CD163
FM_163-TGAGACTGTACAGTCT	FM_163	VA	NYGC	MG	Homeo	Homeo_PICALM
FM_163-CATGCAAGTCTGCGCA	FM_163	VA	NYGC	MG	Homeo	Homeo_PICALM
FM_163-TAGGAGGTCCGCAACG	FM_163	VA	NYGC	MG	exAM	exAM_ERN1
FM_163-TAGGTTGTCCACTTCG	FM_163	VA	NYGC	MG	Homeo	Homeo_PICALM
FM_163-ATCCTATTCGTGCACG	FM_163	VA	NYGC	MG	Adapt	Adapt_AIF1
FM_163-GTCAGCGAGCCTATCA	FM_163	VA	NYGC	MG	exAM	exAM_ERN1
FM_163-TCTGTCGCAGGCATGA	FM_163	VA	NYGC	MG	Homeo	Homeo_FRMD4A
FM_163-AGGCCACCAGCGCGTT	FM_163	VA	NYGC	MG	Homeo	Homeo_FRMD4A
FM_163-TCCATGCCATCTTAGG	FM_163	VA	NYGC	MG	Homeo	Homeo_PICALM
FM_163-CCCGAAGGTAGTGCGA	FM_163	VA	NYGC	MG	Adapt	Adapt_AIF1
FM_163-TGTTCATAGCGACATG	FM_163	VA	NYGC	MG	Homeo	Homeo_PICALM
FM_163-AAGTGAAAGCATATGA	FM_163	VA	NYGC	MG	Homeo	Homeo_FRMD4A
FM_163-CCTTCAGCAAGTGACG	FM_163	VA	NYGC	MG	Homeo	Homeo_FRMD4A
FM_163-TAGTGCAAGAAACACT	FM_163	VA	NYGC	MG	exAM	exAM_ERN1
FM_163-CCTTTGGAGTACGTCT	FM_163	VA	NYGC	MG	Homeo	Homeo_FRMD4A
FM_163-CAAGGGAGTTCGGTTA	FM_163	VA	NYGC	MG	Homeo	Homeo_PICALM
FM_163-TGGGAAGGTAGACGGT	FM_163	VA	NYGC	MG	Homeo	Homeo_PICALM
FM_163-TCAGTGATCTGCCTCA	FM_163	VA	NYGC	MG	Homeo	Homeo_FRMD4A
FM_163-GTTCTATCAGCAGGAT	FM_163	VA	NYGC	MG	Homeo	Homeo_PICALM
FM_163-ACTGCAAGTGGAACCA	FM_163	VA	NYGC	MG	Homeo	Homeo_PICALM
FM_163-CTGAATGAGCGTGTTT	FM_163	VA	NYGC	MG	Homeo	Homeo_FRMD4A
FM_163-TTCTAACTCGAGCACC	FM_163	VA	NYGC	MG	Homeo	Homeo_FRMD4A
FM_163-GAGTCTATCTACACAG	FM_163	VA	NYGC	MG	Homeo	Homeo_FRMD4A
FM_163-CTACTATTCATTGAGC	FM_163	VA	NYGC	MG	Homeo	Homeo_FRMD4A
FM_163-ACACCAACACAAGCCC	FM_163	VA	NYGC	MG	Homeo	Homeo_PICALM
FM_163-AGAACAAGTTCAGCGC	FM_163	VA	NYGC	MG	Adapt	Adapt_IFI44L
FM_163-ATCTTCATCCGATGTA	FM_163	VA	NYGC	MG	exAM	exAM_ERN1
FM_163-TGTCCACGTCTTGCGG	FM_163	VA	NYGC	MG	Homeo	Homeo_PICALM
FM_163-CAATGACCATTCCTAT	FM_163	VA	NYGC	MG	Homeo	Homeo_PICALM
FM_163-GAACTGTTCGCAAGAG	FM_163	VA	NYGC	MG	exAM	exAM_ERN1
FM_163-ATCGTCCGTGTAGCAG	FM_163	VA	NYGC	MG	Adapt	Adapt_AIF1
FM_163-ACTGATGGTTCCAGGC	FM_163	VA	NYGC	MG	Homeo	Homeo_PICALM
FM_163-CATAAGCGTACTGAGG	FM_163	VA	NYGC	MG	Homeo	Homeo_FRMD4A
FM_163-CGCATAAAGTCTTCGA	FM_163	VA	NYGC	MG	Homeo	Homeo_FRMD4A
FM_163-GACCAATTCTGAGCAT	FM_163	VA	NYGC	MG	Homeo	Homeo_FRMD4A
FM_163-GTGTCCTAGGCCTAGA	FM_163	VA	NYGC	MG	exAM	exAM_ERN1
FM_163-TATCGCCAGTTAGTGA	FM_163	VA	NYGC	MG	exAM	exAM_ERN1
FM_163-CTCCGATTCGTGGTAT	FM_163	VA	NYGC	MG	Homeo	Homeo_FRMD4A
FM_163-CCACACTTCGTTGTGA	FM_163	VA	NYGC	MG	Homeo	Homeo_PICALM
FM_163-TTCTTGAAGATAACGT	FM_163	VA	NYGC	MG	Adapt	Adapt_IFI44L
FM_163-AAAGGTAGTCGACTTA	FM_163	VA	NYGC	MG	exAM	exAM_ERN1
FM_163-TAGGGTTGTCCGATCG	FM_163	VA	NYGC	MG	Homeo	Homeo_PICALM
FM_163-CTGGCAGCAAGAGCTG	FM_163	VA	NYGC	MG	Homeo	Homeo_FRMD4A
FM_163-CGTCCATAGTCATCGT	FM_163	VA	NYGC	MG	Homeo	Homeo_FRMD4A
FM_163-TCGGGCATCGCCGAGT	FM_163	VA	NYGC	MG	Adapt	Adapt_HIST
FM_163-TACGGTAAGCCAAGTG	FM_163	VA	NYGC	MG	Homeo	Homeo_FRMD4A
FM_163-TAACCAGAGCCGTTGC	FM_163	VA	NYGC	MG	Adapt	Adapt_AIF1
FM_163-GTCTACCGTCATCGCG	FM_163	VA	NYGC	MG	Homeo	Homeo_FRMD4A
FM_163-TGAGACTCAGCTCCTT	FM_163	VA	NYGC	MG	Homeo	Homeo_FRMD4A
FM_163-TGTTACTCATCCGTGG	FM_163	VA	NYGC	MG	Homeo	Homeo_PICALM
FM_163-TACATTCAGGTGATAT	FM_163	VA	NYGC	MG	Homeo	Homeo_PICALM
FM_163-AGGCCACTCTGCGATA	FM_163	VA	NYGC	MG	Homeo	Homeo_FRMD4A
FM_163-CTGATCCTCGGCATAT	FM_163	VA	NYGC	MG	Homeo	Homeo_FRMD4A
FM_163-GAGACCCAGGACTATA	FM_163	VA	NYGC	MG	Homeo	Homeo_PICALM
FM_163-GTAATCGAGCTATCCA	FM_163	VA	NYGC	MG	Homeo	Homeo_PICALM
FM_163-GGTTAACTCCTGCCAT	FM_163	VA	NYGC	MG	Homeo	Homeo_FRMD4A
FM_163-AAACGAATCTCCTACG	FM_163	VA	NYGC	MG	Homeo	Homeo_FRMD4A
FM_163-TTTGACTCATTCAGGT	FM_163	VA	NYGC	MG	Homeo	Homeo_PICALM
FM_163-CATGCGGGTTACGATC	FM_163	VA	NYGC	MG	Homeo	Homeo_PICALM
FM_163-AGGGCCTAGATGGGCT	FM_163	VA	NYGC	MG	Homeo	Homeo_PICALM
FM_163-GGGTTTACAATAGTGA	FM_163	VA	NYGC	MG	Homeo	Homeo_FRMD4A
FM_163-GGAGAACAGGTTGACG	FM_163	VA	NYGC	MG	Homeo	Homeo_PICALM
FM_163-ATGGTTGCAGTAGTGG	FM_163	VA	NYGC	MG	Homeo	Homeo_FRMD4A
FM_163-TTGCATTCACCTGCGA	FM_163	VA	NYGC	MG	Homeo	Homeo_PICALM
FM_163-ACCCTTGTCTCAGAAC	FM_163	VA	NYGC	MG	Homeo	Homeo_FRMD4A
FM_163-GAGAAATAGCGTTAGG	FM_163	VA	NYGC	MG	Adapt	Adapt_AIF1
FM_163-TTAGGGTTCTTCCACG	FM_163	VA	NYGC	MG	Homeo	Homeo_FRMD4A
FM_163-TCGACCTTCGAAGTGG	FM_163	VA	NYGC	MG	Adapt	Adapt_AIF1
FM_163-TTACGCCAGCTAGATA	FM_163	VA	NYGC	MG	Homeo	Homeo_FRMD4A
FM_163-TTTCATGTCCTTCTGG	FM_163	VA	NYGC	MG	Homeo	Homeo_PICALM
FM_163-CATTCATCAACCAATC	FM_163	VA	NYGC	MG	Homeo	Homeo_FRMD4A
FM_163-TTACGTTTCGGACTTA	FM_163	VA	NYGC	MG	Homeo	Homeo_PICALM
FM_163-GAGATGGAGTCACACT	FM_163	VA	NYGC	MG	Homeo	Homeo_PICALM
FM_163-CTTCCTTAGTATGCAA	FM_163	VA	NYGC	MG	exAM	exAM_ERN1
FM_163-CCTGTTGGTGCAAGAC	FM_163	VA	NYGC	MG	Adapt	Adapt_AIF1
FM_163-TGCTTCGCATCAGTGT	FM_163	VA	NYGC	MG	Homeo	Homeo_FRMD4A
FM_163-TAGGAGGAGGTAGCCA	FM_163	VA	NYGC	MG	Homeo	Homeo_FRMD4A
FM_163-AAGCGAGAGAAACTGT	FM_163	VA	NYGC	MG	Homeo	Homeo_FRMD4A
FM_163-TGCGATATCCCTCGAT	FM_163	VA	NYGC	MG	Homeo	Homeo_PICALM
FM_163-TTGGATGTCGGTTCAA	FM_163	VA	NYGC	MG	Homeo	Homeo_PICALM
FM_163-CTGCTCAAGGTGCAGT	FM_163	VA	NYGC	MG	Homeo	Homeo_FRMD4A
FM_163-CTACGGGAGAGCAGCT	FM_163	VA	NYGC	MG	Homeo	Homeo_FRMD4A
FM_163-TTTATGCCAGCTGTGC	FM_163	VA	NYGC	MG	Homeo	Homeo_PICALM
FM_163-GGTGTCGAGGGACCAT	FM_163	VA	NYGC	MG	Homeo	Homeo_FRMD4A
FM_163-GCCAGCATCCGCATAA	FM_163	VA	NYGC	MG	Homeo	Homeo_FRMD4A
FM_163-AGACTCAGTCGGTAAG	FM_163	VA	NYGC	MG	exAM	exAM_ERN1
FM_163-CTACATTTCTGCGTCT	FM_163	VA	NYGC	MG	Homeo	Homeo_PICALM
FM_163-GTTAGTGCACTCATAG	FM_163	VA	NYGC	MG	Homeo	Homeo_PICALM
FM_163-ATCCATTCAATGCTCA	FM_163	VA	NYGC	MG	Homeo	Homeo_FRMD4A
FM_163-TTCTCTCTCACTGAAC	FM_163	VA	NYGC	MG	exAM	exAM_ERN1
FM_163-TACATTCCAGTCTGGC	FM_163	VA	NYGC	MG	Homeo	Homeo_PICALM
FM_163-TTGTGGAGTGACTAAA	FM_163	VA	NYGC	MG	exAM	exAM_ERN1
FM_163-GTCTTTACAGCAAGAC	FM_163	VA	NYGC	MG	Homeo	Homeo_FRMD4A
FM_163-CCCTTAGCATGCAGGA	FM_163	VA	NYGC	MG	Homeo	Homeo_FRMD4A
FM_163-GTCCTCATCCATTCAT	FM_163	VA	NYGC	MG	Homeo	Homeo_PICALM
FM_163-TCATGCCGTTGCATCA	FM_163	VA	NYGC	MG	exAM	exAM_ERN1
FM_163-GGTAGAGAGGTCACCC	FM_163	VA	NYGC	MG	Adapt	Adapt_AIF1
FM_163-CCTCAGTTCGCCCAGA	FM_163	VA	NYGC	MG	Homeo	Homeo_PICALM
FM_163-GGTGAAGTCAAAGCCT	FM_163	VA	NYGC	MG	exAM	exAM_ERN1
FM_163-GATGATCTCTATACTC	FM_163	VA	NYGC	MG	Homeo	Homeo_PICALM
FM_163-GAGAGGTAGCCTTTCC	FM_163	VA	NYGC	MG	Adapt	Adapt_HIST
FM_163-TGCATGACAACTACGT	FM_163	VA	NYGC	MG	Homeo	Homeo_FRMD4A
FM_163-TGTAACGTCATCACCC	FM_163	VA	NYGC	MG	Homeo	Homeo_FRMD4A
FM_163-CTGTATTGTTATCTGG	FM_163	VA	NYGC	MG	Homeo	Homeo_PICALM
FM_163-AGTTCGAGTATTGACC	FM_163	VA	NYGC	MG	Homeo	Homeo_PICALM
FM_163-AGTGACTCATGACTTG	FM_163	VA	NYGC	MG	Homeo	Homeo_FRMD4A
FM_163-TGAGGGACAGCTGAGA	FM_163	VA	NYGC	MG	Homeo	Homeo_FRMD4A
FM_163-TGAGGGACATGGGAAC	FM_163	VA	NYGC	MG	Homeo	Homeo_PICALM
FM_163-CTTTCGGTCTGTCTCG	FM_163	VA	NYGC	MG	Homeo	Homeo_FRMD4A
FM_163-GAAGAATTCGTCAAAC	FM_163	VA	NYGC	MG	Homeo	Homeo_FRMD4A
FM_163-TATATCCTCATGCGGC	FM_163	VA	NYGC	MG	Homeo	Homeo_PICALM
FM_163-GTGCACGCAGAGTGAC	FM_163	VA	NYGC	MG	Homeo	Homeo_FRMD4A
FM_163-CCACACTTCAAACGTC	FM_163	VA	NYGC	MG	Homeo	Homeo_PICALM
FM_163-GGGCCATTCCCAAGCG	FM_163	VA	NYGC	MG	Homeo	Homeo_FRMD4A
FM_163-TAGGTTGAGGGAGAAT	FM_163	VA	NYGC	MG	Homeo	Homeo_FRMD4A
FM_163-CTCGAGGCAAGTCCCG	FM_163	VA	NYGC	MG	Adapt	Adapt_AIF1
FM_163-AAACGAAGTCAAGTTC	FM_163	VA	NYGC	MG	Adapt	Adapt_AIF1
FM_163-TACTTGTGTGCGAACA	FM_163	VA	NYGC	MG	Adapt	Adapt_AIF1
FM_163-TATCCTAAGAATCCCT	FM_163	VA	NYGC	MG	Adapt	Adapt_AIF1
FM_163-TCATACTGTCTTCCGT	FM_163	VA	NYGC	MG	exAM	exAM_ERN1
FM_163-TCGCTTGCAAGCGAGT	FM_163	VA	NYGC	MG	Homeo	Homeo_FRMD4A
FM_163-GCGGATCTCCAATCTT	FM_163	VA	NYGC	MG	Homeo	Homeo_FRMD4A
FM_163-TGGATGTCAGCTGTGC	FM_163	VA	NYGC	MG	Homeo	Homeo_FRMD4A
FM_163-GTAACACTCCGTGCGA	FM_163	VA	NYGC	MG	Homeo	Homeo_PICALM
FM_163-GCCAACGGTTAGAAGT	FM_163	VA	NYGC	MG	Homeo	Homeo_FRMD4A
FM_163-GGTAGAGAGCTGCCTG	FM_163	VA	NYGC	MG	Homeo	Homeo_PICALM
FM_163-GGGAAGTGTAGTTAGA	FM_163	VA	NYGC	MG	exAM	exAM_ERN1
FM_163-ACTGTCCCAGATCCAT	FM_163	VA	NYGC	MG	Homeo	Homeo_FRMD4A
FM_163-GGTGGCTAGAATCCCT	FM_163	VA	NYGC	MG	Homeo	Homeo_PICALM
FM_163-TGAGGGAGTCAAAGCG	FM_163	VA	NYGC	MG	Homeo	Homeo_PICALM
FM_163-TTCATGTGTTGTATGC	FM_163	VA	NYGC	MG	Homeo	Homeo_PICALM
FM_163-GCGAGAAGTGGAACCA	FM_163	VA	NYGC	MG	Adapt	Adapt_AIF1
FM_163-CGAGTTACATCGATGT	FM_163	VA	NYGC	MG	Adapt	Adapt_AIF1
FM_163-GAAATGAAGCAGCACA	FM_163	VA	NYGC	MG	Homeo	Homeo_PICALM
FM_163-CTCAGGGAGACCAGAC	FM_163	VA	NYGC	MG	Homeo	Homeo_PICALM
FM_163-GGAAGTGCAAGGCTTT	FM_163	VA	NYGC	MG	Homeo	Homeo_FRMD4A
FM_163-CTAAGTGCAAGCGGAT	FM_163	VA	NYGC	MG	Homeo	Homeo_PICALM
FM_163-CTCCCTCAGAGCATCG	FM_163	VA	NYGC	MG	Homeo	Homeo_FRMD4A
FM_163-CCCTAACTCTTAGTTC	FM_163	VA	NYGC	MG	Homeo	Homeo_FRMD4A
FM_163-TGAATGCAGCCGGATA	FM_163	VA	NYGC	MG	Homeo	Homeo_PICALM
FM_163-ACTTCCGCAAATAGCA	FM_163	VA	NYGC	MG	Homeo	Homeo_FRMD4A
FM_163-GAGGGATTCCCATAAG	FM_163	VA	NYGC	MG	Homeo	Homeo_FRMD4A
FM_163-AGAGCAGGTAGCGTTT	FM_163	VA	NYGC	MG	Adapt	Adapt_AIF1
FM_163-AGATCGTTCCGTGGGT	FM_163	VA	NYGC	MG	Homeo	Homeo_PICALM
FM_163-GACCAATGTCCAAGAG	FM_163	VA	NYGC	MG	Homeo	Homeo_PICALM
FM_163-TGAGGTTAGGTCCGAA	FM_163	VA	NYGC	MG	Homeo	Homeo_PICALM
FM_163-CCTTCAGGTGAGTAGC	FM_163	VA	NYGC	MG	Homeo	Homeo_FRMD4A
FM_163-ATTCCTAGTTGAGGAC	FM_163	VA	NYGC	MG	Homeo	Homeo_PICALM
FM_163-GTTGTCCTCTGTAACG	FM_163	VA	NYGC	MG	Homeo	Homeo_FRMD4A
FM_163-CAGCACGCAGTCTCTC	FM_163	VA	NYGC	MG	Homeo	Homeo_FRMD4A
FM_163-ATCCATTGTTGTACGT	FM_163	VA	NYGC	MG	Adapt	Adapt_AIF1
FM_163-GTGTGGCGTCCACAGC	FM_163	VA	NYGC	MG	Adapt	Adapt_AIF1
FM_163-GTAAGTCAGCTAAGTA	FM_163	VA	NYGC	MG	Homeo	Homeo_PICALM
FM_163-CTACAGATCCGGACGT	FM_163	VA	NYGC	MG	Homeo	Homeo_PICALM
FM_163-GGGTTATAGAGATCGC	FM_163	VA	NYGC	MG	Homeo	Homeo_FRMD4A
FM_163-ACTTAGGAGATGCAGC	FM_163	VA	NYGC	MG	Homeo	Homeo_FRMD4A
FM_163-GCGATCGCAGGGCTTC	FM_163	VA	NYGC	MG	Homeo	Homeo_FRMD4A
FM_163-CATGGTAAGAGGATCC	FM_163	VA	NYGC	MG	Homeo	Homeo_FRMD4A
FM_163-CGTGATAGTGTGACCC	FM_163	VA	NYGC	MG	exAM	exAM_ERN1
FM_163-GGGTAGACACACCTAA	FM_163	VA	NYGC	MG	Homeo	Homeo_PICALM
FM_163-CTGTATTTCGTGTTCC	FM_163	VA	NYGC	MG	Homeo	Homeo_FRMD4A
FM_163-TTGAACGTCTCTTGCG	FM_163	VA	NYGC	MG	Homeo	Homeo_PICALM
FM_163-TTGCCTGAGACCTGGA	FM_163	VA	NYGC	MG	Homeo	Homeo_FRMD4A
FM_163-AGGTGTTGTGGCATCC	FM_163	VA	NYGC	MG	Homeo	Homeo_PICALM
FM_163-AGGGAGTAGTCATAGA	FM_163	VA	NYGC	MG	Homeo	Homeo_PICALM
FM_163-CGTTCTGAGGCACTAG	FM_163	VA	NYGC	MG	Homeo	Homeo_FRMD4A
FM_163-CTGGACGAGGCGTTAG	FM_163	VA	NYGC	MG	Homeo	Homeo_PICALM
FM_163-TTTAGTCCAGGACGAT	FM_163	VA	NYGC	MG	Homeo	Homeo_PICALM
FM_163-GTCAAACGTCTTGCGG	FM_163	VA	NYGC	MG	Homeo	Homeo_FRMD4A
FM_163-TAAGCACAGTGTTGTC	FM_163	VA	NYGC	MG	exAM	exAM_ERN1
FM_163-ACAACCAAGACCTCAT	FM_163	VA	NYGC	MG	Homeo	Homeo_PICALM
FM_163-AGACTCATCCAAACCA	FM_163	VA	NYGC	MG	Homeo	Homeo_FRMD4A
FM_163-ACTGTCCGTTAAGGAT	FM_163	VA	NYGC	MG	Homeo	Homeo_FRMD4A
FM_163-GCACATACACAATGAA	FM_163	VA	NYGC	MG	Homeo	Homeo_PICALM
FM_163-CAGTTAGCAATGAGCG	FM_163	VA	NYGC	MG	exAM	exAM_ERN1
FM_163-TCAATTCGTACAGTTC	FM_163	VA	NYGC	MG	Homeo	Homeo_PICALM
FM_163-TGGATCATCAGATTGC	FM_163	VA	NYGC	MG	Homeo	Homeo_PICALM
FM_163-GTAGAGGGTTCGGCCA	FM_163	VA	NYGC	MG	Homeo	Homeo_FRMD4A
FM_163-TGTTGGATCGGAATGG	FM_163	VA	NYGC	MG	Homeo	Homeo_PICALM
FM_163-CCGATGGTCCACAGGC	FM_163	VA	NYGC	MG	Homeo	Homeo_PICALM
FM_163-TTACGCCGTAGCACAG	FM_163	VA	NYGC	MG	Homeo	Homeo_PICALM
FM_163-ATTTCACCACGCTGCA	FM_163	VA	NYGC	MG	Adapt	Adapt_AIF1
FM_163-ACATCCCCAACACGAG	FM_163	VA	NYGC	MG	Adapt	Adapt_AIF1
FM_163-ATGAAAGGTGTTGAGG	FM_163	VA	NYGC	MG	Homeo	Homeo_PICALM
FM_163-TCGTGGGCATAACTCG	FM_163	VA	NYGC	MG	Homeo	Homeo_FRMD4A
FM_163-CTAAGTGGTCCGGATC	FM_163	VA	NYGC	MG	Homeo	Homeo_FRMD4A
FM_163-GCCATGGCATTGGCAT	FM_163	VA	NYGC	MG	exAM	exAM_ERN1
FM_163-AATAGAGAGTAGCAAT	FM_163	VA	NYGC	MG	Adapt	Adapt_AIF1
FM_163-GTGACGCAGCATCCCG	FM_163	VA	NYGC	MG	exAM	exAM_ERN1
FM_163-TGATGCAAGGTGATAT	FM_163	VA	NYGC	MG	Homeo	Homeo_FRMD4A
FM_163-GATGAGGAGCCTCTGG	FM_163	VA	NYGC	MG	Homeo	Homeo_PICALM
FM_163-CAACAACAGTTCTCTT	FM_163	VA	NYGC	MG	Adapt	Adapt_AIF1
FM_163-CTTCCGACACATATGC	FM_163	VA	NYGC	MG	Homeo	Homeo_FRMD4A
FM_163-GATGGAGGTTCCTAGA	FM_163	VA	NYGC	MG	Homeo	Homeo_FRMD4A
FM_163-GTTGAACTCTAGCCAA	FM_163	VA	NYGC	MG	Homeo	Homeo_FRMD4A
FM_163-CAGCGTGAGTCTAACC	FM_163	VA	NYGC	MG	Homeo	Homeo_PICALM
FM_163-TGTACAGCACGTACAT	FM_163	VA	NYGC	MG	Adapt	Adapt_HIST
FM_163-TCTTCCTCAGCTTTCC	FM_163	VA	NYGC	MG	Homeo	Homeo_PICALM
FM_163-TGCTCCATCGAGAACG	FM_163	VA	NYGC	MG	Homeo	Homeo_PICALM
FM_163-AACTTCTAGCCAGTAG	FM_163	VA	NYGC	MG	Adapt	Adapt_AIF1
FM_163-AGAGAGCCAAGCCATT	FM_163	VA	NYGC	MG	Homeo	Homeo_PICALM
FM_163-GCAGGCTAGTTGCATC	FM_163	VA	NYGC	MG	Homeo	Homeo_PICALM
FM_163-CGGACACTCGCATTAG	FM_163	VA	NYGC	MG	Adapt	Adapt_AIF1
FM_163-TCAAGTGAGGACTATA	FM_163	VA	NYGC	MG	exAM	exAM_ERN1
FM_163-GACCGTGGTGCATTTG	FM_163	VA	NYGC	MG	Homeo	Homeo_PICALM
FM_163-TGCGATAGTTCTCACC	FM_163	VA	NYGC	MG	Homeo	Homeo_PICALM
FM_163-AGTAGTCCAGACGATG	FM_163	VA	NYGC	MG	Adapt	Adapt_AIF1
FM_163-AAGTCGTGTGTTTCTT	FM_163	VA	NYGC	MG	exAM	exAM_ERN1
FM_163-GACAGCCGTAACCCTA	FM_163	VA	NYGC	PVM	PVM	PVM_CD163
FM_163-GAGATGGCAGCAGTAG	FM_163	VA	NYGC	MG	exAM	exAM_ERN1
FM_163-ATCCACCGTCATTGCA	FM_163	VA	NYGC	MG	Adapt	Adapt_AIF1
FM_163-TGTTGGACAGCAAGAC	FM_163	VA	NYGC	MG	Homeo	Homeo_PICALM
FM_163-CAATACGTCGAGTACT	FM_163	VA	NYGC	MG	Homeo	Homeo_FRMD4A
FM_163-TACGGGCGTTAGTTCG	FM_163	VA	NYGC	MG	Homeo	Homeo_FRMD4A
FM_163-CATTCTAAGACGAAGA	FM_163	VA	NYGC	MG	Homeo	Homeo_PICALM
FM_163-TTGCATTTCCGTGGGT	FM_163	VA	NYGC	MG	Homeo	Homeo_PICALM
FM_163-TGTAGACGTGCGGCTT	FM_163	VA	NYGC	MG	Homeo	Homeo_PICALM
FM_163-CGTTGGGCACAGTGAG	FM_163	VA	NYGC	MG	Homeo	Homeo_PICALM
FM_163-CTCCCTCAGCGTCAGA	FM_163	VA	NYGC	MG	Homeo	Homeo_FRMD4A
FM_163-CAGATCATCCGTAGTA	FM_163	VA	NYGC	MG	Homeo	Homeo_FRMD4A
FM_163-AGAAGCGGTAGCCAGA	FM_163	VA	NYGC	MG	Homeo	Homeo_PICALM
FM_163-CCTGCATGTCGCTTGG	FM_163	VA	NYGC	MG	Homeo	Homeo_PICALM
FM_163-GGTGTTAAGAGGCCAT	FM_163	VA	NYGC	MG	Homeo	Homeo_PICALM
FM_163-TACCGGGCATCTAGAC	FM_163	VA	NYGC	MG	Homeo	Homeo_FRMD4A
FM_163-CGGAACCGTGCCTAAT	FM_163	VA	NYGC	PVM	PVM	PVM_CD163
FM_163-TGCGGCACAAACGGCA	FM_163	VA	NYGC	MG	Homeo	Homeo_FRMD4A
FM_163-TGCAGTAGTGGATCGA	FM_163	VA	NYGC	MG	exAM	exAM_ERN1
FM_163-GCCAACGCAGATCACT	FM_163	VA	NYGC	MG	Homeo	Homeo_PICALM
FM_163-CATTGTTTCGCTCATC	FM_163	VA	NYGC	MG	Adapt	Adapt_AIF1
FM_163-CGCATAAGTTGCACGC	FM_163	VA	NYGC	MG	Homeo	Homeo_FRMD4A
FM_163-AACACACAGACAACAT	FM_163	VA	NYGC	MG	Homeo	Homeo_FRMD4A
FM_163-TACGGTAGTATCCTCC	FM_163	VA	NYGC	MG	Homeo	Homeo_PICALM
FM_163-CAACCTCAGGATTTAG	FM_163	VA	NYGC	MG	Homeo	Homeo_FRMD4A
FM_163-CACTGTCGTACAGTTC	FM_163	VA	NYGC	MG	Homeo	Homeo_FRMD4A
FM_163-CAATGACGTTATTCCT	FM_163	VA	NYGC	MG	Homeo	Homeo_FRMD4A
FM_163-TGATTCTGTGACACGA	FM_163	VA	NYGC	MG	Homeo	Homeo_PICALM
FM_163-AAGCCATAGGACTAAT	FM_163	VA	NYGC	MG	Homeo	Homeo_PICALM
FM_163-TCAGGGCAGATACAGT	FM_163	VA	NYGC	MG	Adapt	Adapt_AIF1
FM_163-TCATTCATCTTACCAT	FM_163	VA	NYGC	MG	exAM	exAM_ERN1
FM_163-GTCTAGACATGATCTG	FM_163	VA	NYGC	MG	Homeo	Homeo_FRMD4A
FM_163-GTTCGCTAGGGACCAT	FM_163	VA	NYGC	MG	Homeo	Homeo_FRMD4A
FM_163-ACTTAGGGTGTTTACG	FM_163	VA	NYGC	MG	Homeo	Homeo_FRMD4A
FM_163-AGAGAGCAGTCGGCCT	FM_163	VA	NYGC	MG	Homeo	Homeo_FRMD4A
FM_163-AATGACCCAGGATCTT	FM_163	VA	NYGC	MG	Homeo	Homeo_PICALM
FM_163-TCGTCCAAGATGCTTC	FM_163	VA	NYGC	MG	Homeo	Homeo_FRMD4A
FM_163-GGGTAGACACGCGCTA	FM_163	VA	NYGC	MG	Homeo	Homeo_FRMD4A
FM_163-GTCGTAAGTGCGAACA	FM_163	VA	NYGC	MG	Homeo	Homeo_PICALM
FM_163-GGGAGATGTTAAGCAA	FM_163	VA	NYGC	MG	Adapt	Adapt_AIF1
FM_163-GGGTAGATCTACGCAA	FM_163	VA	NYGC	MG	Adapt	Adapt_IFI44L
FM_163-TCATTCATCCGACGGT	FM_163	VA	NYGC	MG	Adapt	Adapt_AIF1
FM_163-GTACAGTTCTTGAGCA	FM_163	VA	NYGC	MG	Homeo	Homeo_PICALM
FM_163-CACTGAAGTGTGTGTT	FM_163	VA	NYGC	MG	Homeo	Homeo_FRMD4A
FM_163-GCGAGAAGTTCCAGGC	FM_163	VA	NYGC	MG	exAM	exAM_ERN1
FM_163-TTCACGCCAAGATGGC	FM_163	VA	NYGC	MG	Homeo	Homeo_FRMD4A
FM_163-TCAATTCGTTCATCGA	FM_163	VA	NYGC	MG	Homeo	Homeo_PICALM
FM_163-TCAGCAACAGAGCCCT	FM_163	VA	NYGC	MG	Homeo	Homeo_PICALM
FM_163-CGATGGCGTCGTACTA	FM_163	VA	NYGC	MG	Adapt	Adapt_AIF1
FM_163-GGGATGAAGCGACTTT	FM_163	VA	NYGC	MG	Adapt	Adapt_AIF1
FM_163-GTAGCTAGTACGTTCA	FM_163	VA	NYGC	MG	Homeo	Homeo_PICALM
FM_163-CCCGAAGCAGTGTATC	FM_163	VA	NYGC	MG	Homeo	Homeo_FRMD4A
FM_163-TTCTTGATCGGAAACG	FM_163	VA	NYGC	MG	Homeo	Homeo_FRMD4A
FM_163-ATCCACCAGTGTGTTC	FM_163	VA	NYGC	MG	Homeo	Homeo_FRMD4A
FM_163-TCCCACATCACAACCA	FM_163	VA	NYGC	MG	Homeo	Homeo_PICALM
FM_163-CTGAATGTCCTTACCG	FM_163	VA	NYGC	MG	Homeo	Homeo_PICALM
FM_163-GAGACTTCATCCTTGC	FM_163	VA	NYGC	MG	Homeo	Homeo_PICALM
FM_163-AAAGGGCGTGTAACGG	FM_163	VA	NYGC	MG	Homeo	Homeo_PICALM
FM_163-GCTACAATCTCCCTAG	FM_163	VA	NYGC	MG	Adapt	Adapt_AIF1
FM_163-AAGCCATCAAAGGATT	FM_163	VA	NYGC	MG	Homeo	Homeo_PICALM
FM_163-CAGATCAAGGACACTG	FM_163	VA	NYGC	MG	Homeo	Homeo_PICALM
FM_163-CTGCCTATCTTCGTAT	FM_163	VA	NYGC	MG	Homeo	Homeo_PICALM
FM_163-AACGGGAGTCACCGAC	FM_163	VA	NYGC	MG	Adapt	Adapt_AIF1
FM_163-ACGTCCTGTGCCCAGT	FM_163	VA	NYGC	MG	Homeo	Homeo_FRMD4A
FM_163-CAACAGTGTTGACTAC	FM_163	VA	NYGC	MG	Homeo	Homeo_FRMD4A
FM_163-TGTCCACGTAAGACCG	FM_163	VA	NYGC	MG	exAM	exAM_ERN1
FM_163-GGTAATCTCAAGATAG	FM_163	VA	NYGC	MG	Homeo	Homeo_PICALM
FM_163-CTGTCGTGTGTTGCCG	FM_163	VA	NYGC	MG	Homeo	Homeo_FRMD4A
FM_163-ACAAAGAGTTCAGCTA	FM_163	VA	NYGC	MG	Adapt	Adapt_AIF1
FM_163-AGTACTGCATGGAACG	FM_163	VA	NYGC	MG	Homeo	Homeo_FRMD4A
FM_163-TAACCAGTCTACTTCA	FM_163	VA	NYGC	MG	Homeo	Homeo_PICALM
FM_163-TGGAACTTCACTGAAC	FM_163	VA	NYGC	MG	exAM	exAM_ERN1
FM_163-CGAAGTTGTGCCTGCA	FM_163	VA	NYGC	MG	Homeo	Homeo_PICALM
FM_163-AAGTTCGTCATCGCAA	FM_163	VA	NYGC	MG	exAM	exAM_ERN1
FM_163-GCACTAACAGGTGTGA	FM_163	VA	NYGC	MG	exAM	exAM_ERN1
FM_163-TTTCGATAGCCGGATA	FM_163	VA	NYGC	MG	Homeo	Homeo_PICALM
FM_163-GTAGTACCATCGCCTT	FM_163	VA	NYGC	MG	Adapt	Adapt_AIF1
FM_163-AATGGAAAGATGTTAG	FM_163	VA	NYGC	MG	exAM	exAM_ERN1
FM_163-CTCAGTCTCGGATACT	FM_163	VA	NYGC	MG	Homeo	Homeo_PICALM
FM_163-AATTCCTGTGCCTTTC	FM_163	VA	NYGC	MG	Homeo	Homeo_PICALM
FM_163-GTAGATCAGGCCCAAA	FM_163	VA	NYGC	MG	Homeo	Homeo_PICALM
FM_163-GGGTGAAAGGCACAAC	FM_163	VA	NYGC	MG	Adapt	Adapt_HIST
FM_163-TAAGCGTTCAGGACGA	FM_163	VA	NYGC	MG	ADAM	ADAM_GPNMB
FM_163-ACATTTCCATCGCTAA	FM_163	VA	NYGC	MG	Homeo	Homeo_FRMD4A
FM_163-TGACTCCGTAGCTGCC	FM_163	VA	NYGC	MG	exAM	exAM_ERN1
FM_163-CAGCCAGGTAGTCGTT	FM_163	VA	NYGC	MG	Homeo	Homeo_FRMD4A
FM_163-CCTCACAGTCTCAGAT	FM_163	VA	NYGC	MG	Homeo	Homeo_PICALM
FM_163-CATCAAGAGAGCGACT	FM_163	VA	NYGC	MG	Homeo	Homeo_FRMD4A
FM_163-GGGACCTTCCCGTGAG	FM_163	VA	NYGC	MG	Homeo	Homeo_PICALM
FM_163-TCCATCGGTAATGCGG	FM_163	VA	NYGC	MG	Homeo	Homeo_FRMD4A
FM_163-GCAACATAGCCTCTGG	FM_163	VA	NYGC	MG	Adapt	Adapt_AIF1
FM_163-GTTACGAAGAGTGTGC	FM_163	VA	NYGC	MG	Homeo	Homeo_FRMD4A
FM_163-ACCTACCGTCGCGGTT	FM_163	VA	NYGC	MG	Homeo	Homeo_PICALM
FM_163-GTAACACAGGCTGAAC	FM_163	VA	NYGC	MG	Homeo	Homeo_FRMD4A
FM_163-ATTCTACCAGGTGTGA	FM_163	VA	NYGC	MG	Homeo	Homeo_PICALM
FM_163-CGTCCATAGGCTCTAT	FM_163	VA	NYGC	MG	exAM	exAM_ERN1
FM_163-CACGAATGTATCGAGG	FM_163	VA	NYGC	MG	Adapt	Adapt_AIF1
FM_163-TCAGGTAAGGTGCGAT	FM_163	VA	NYGC	MG	Homeo	Homeo_FRMD4A
FM_163-TCTATACTCGCCGATG	FM_163	VA	NYGC	MG	Homeo	Homeo_PICALM
FM_163-CCCATTGTCCCATGGG	FM_163	VA	NYGC	MG	Homeo	Homeo_PICALM
FM_163-CGCAGGTCAATATCCG	FM_163	VA	NYGC	MG	Homeo	Homeo_PICALM
FM_163-GTGTTCCGTGCTGATT	FM_163	VA	NYGC	MG	Homeo	Homeo_FRMD4A
FM_163-ATGATCGAGGTCTTTG	FM_163	VA	NYGC	MG	Homeo	Homeo_PICALM
FM_163-CAGGCCAGTACGTGAG	FM_163	VA	NYGC	MG	Adapt	Adapt_IFI44L
FM_163-CATACAGAGTTATGGA	FM_163	VA	NYGC	MG	Homeo	Homeo_PICALM
FM_163-AGAAATGAGCATGTTC	FM_163	VA	NYGC	MG	exAM	exAM_ERN1
FM_163-ACTATTCTCTCATTTG	FM_163	VA	NYGC	MG	Homeo	Homeo_PICALM
FM_163-GTGATGTGTCAGACTT	FM_163	VA	NYGC	MG	Homeo	Homeo_PICALM
FM_163-CGGTCAGGTACCTAGT	FM_163	VA	NYGC	MG	Homeo	Homeo_PICALM
FM_163-TAGAGTCTCCACCTGT	FM_163	VA	NYGC	MG	Homeo	Homeo_FRMD4A
FM_163-TGAGCGCGTCGAAACG	FM_163	VA	NYGC	MG	Adapt	Adapt_HIST
FM_163-GTCAAACGTTTGGCTA	FM_163	VA	NYGC	MG	Adapt	Adapt_AIF1
FM_163-ATTCTACGTACTTCCC	FM_163	VA	NYGC	MG	Homeo	Homeo_PICALM
FM_163-CCACGAGGTATGGTAA	FM_163	VA	NYGC	MG	Homeo	Homeo_FRMD4A
FM_163-CGGGTCACAAGTGACG	FM_163	VA	NYGC	MG	Homeo	Homeo_FRMD4A
FM_163-TCATTACTCATTTCGT	FM_163	VA	NYGC	MG	Homeo	Homeo_PICALM
FM_163-GGTGGCTCAGTGACCC	FM_163	VA	NYGC	MG	Homeo	Homeo_FRMD4A
FM_163-GTTTACTTCCATTCAT	FM_163	VA	NYGC	MG	Adapt	Adapt_AIF1
FM_163-ACATTTCGTTCGTTCC	FM_163	VA	NYGC	MG	Adapt	Adapt_AIF1
FM_163-AAGGTAACAATCTGCA	FM_163	VA	NYGC	MG	Homeo	Homeo_FRMD4A
FM_163-TCCACCAGTTAGGGAC	FM_163	VA	NYGC	MG	Homeo	Homeo_PICALM
FM_163-CGTGCTTAGTGAATAC	FM_163	VA	NYGC	MG	Homeo	Homeo_PICALM
FM_163-GACTCTCGTATGGGAC	FM_163	VA	NYGC	MG	Homeo	Homeo_FRMD4A
FM_163-TGCGGCACACGTGAGA	FM_163	VA	NYGC	MG	Homeo	Homeo_FRMD4A
FM_163-GGTGTTACACGACAAG	FM_163	VA	NYGC	MG	Homeo	Homeo_PICALM
FM_163-CTGTCGTGTCCTACAA	FM_163	VA	NYGC	MG	Homeo	Homeo_PICALM
FM_163-CCCTTAGGTACGTGAG	FM_163	VA	NYGC	MG	Homeo	Homeo_PICALM
FM_163-AACGAAACAGTCAACT	FM_163	VA	NYGC	MG	Homeo	Homeo_PICALM
FM_163-TCCACGTCATGAAGGC	FM_163	VA	NYGC	MG	Adapt	Adapt_AIF1
FM_163-ATCAGGTCAGTGGCTC	FM_163	VA	NYGC	MG	Homeo	Homeo_PICALM
FM_163-CATACAGGTTGCTCGG	FM_163	VA	NYGC	MG	Adapt	Adapt_AIF1
FM_163-ATCACTTGTGACGTCC	FM_163	VA	NYGC	MG	Adapt	Adapt_AIF1
FM_163-TGTTCTACACGGCTAC	FM_163	VA	NYGC	MG	Homeo	Homeo_PICALM
FM_163-CAATACGTCTTCCTAA	FM_163	VA	NYGC	MG	Adapt	Adapt_HIST
FM_163-AATCGACCACGAGGTA	FM_163	VA	NYGC	MG	Homeo	Homeo_FRMD4A
FM_163-ATATCCTTCCTATGGA	FM_163	VA	NYGC	MG	Adapt	Adapt_AIF1
FM_163-CTATCCGCAAACCATC	FM_163	VA	NYGC	MG	Homeo	Homeo_PICALM
FM_163-TGATTCTGTCTAACTG	FM_163	VA	NYGC	MG	Adapt	Adapt_AIF1
FM_163-TCCCACATCGTAGCTA	FM_163	VA	NYGC	MG	Adapt	Adapt_IFI44L
FM_163-GTGAGGACAGCGTTGC	FM_163	VA	NYGC	MG	Homeo	Homeo_PICALM
FM_163-CCGGACAAGCTTAAGA	FM_163	VA	NYGC	MG	Homeo	Homeo_PICALM
FM_163-ATGGTTGAGCAACTCT	FM_163	VA	NYGC	MG	Homeo	Homeo_FRMD4A
FM_163-GTGACGCAGATTGACA	FM_163	VA	NYGC	MG	Homeo	Homeo_PICALM
FM_163-CGCGTGACATGACTCA	FM_163	VA	NYGC	PVM	PVM	PVM_CD163
FM_163-AGATGAAGTTGTGTAC	FM_163	VA	NYGC	MG	Homeo	Homeo_FRMD4A
FM_163-ACATTTCGTCGCATGC	FM_163	VA	NYGC	MG	Homeo	Homeo_PICALM
FM_163-GTGCAGCTCTCCGAAA	FM_163	VA	NYGC	MG	Adapt	Adapt_AIF1
FM_163-GGGAAGTTCGGAAACG	FM_163	VA	NYGC	MG	Homeo	Homeo_PICALM
FM_163-CTGGCAGGTAGACACG	FM_163	VA	NYGC	MG	Homeo	Homeo_PICALM
FM_163-CGTAATGGTTCGGGTC	FM_163	VA	NYGC	MG	Homeo	Homeo_PICALM
FM_163-CCTCTAGTCCCAGTGG	FM_163	VA	NYGC	MG	Homeo	Homeo_PICALM
FM_163-TTTAGTCTCTCGTTTA	FM_163	VA	NYGC	MG	Homeo	Homeo_FRMD4A
FM_163-GATGACTGTAAGCAAT	FM_163	VA	NYGC	MG	exAM	exAM_ERN1
FM_163-TGCGGCACAGTTTGGT	FM_163	VA	NYGC	MG	Homeo	Homeo_PICALM
FM_163-GAGTGAGCAAACTAGA	FM_163	VA	NYGC	MG	Homeo	Homeo_PICALM
FM_163-ATCACTTAGAGAACCC	FM_163	VA	NYGC	MG	Homeo	Homeo_PICALM
FM_163-ACACCAAGTAGGCTGA	FM_163	VA	NYGC	MG	Homeo	Homeo_PICALM
FM_163-AGCCAGCTCCAACACA	FM_163	VA	NYGC	MG	Homeo	Homeo_PICALM
FM_163-GATAGCTTCATCGCTC	FM_163	VA	NYGC	MG	Homeo	Homeo_PICALM
FM_163-ACACTGAGTGAAGCGT	FM_163	VA	NYGC	MG	Homeo	Homeo_FRMD4A
FM_163-ACTGATGCAACCGGAA	FM_163	VA	NYGC	MG	Homeo	Homeo_PICALM
FM_163-CGCATAAGTCTGTGAT	FM_163	VA	NYGC	MG	exAM	exAM_ERN1
FM_163-CGATGGCGTGGCAGAT	FM_163	VA	NYGC	MG	Adapt	Adapt_AIF1
FM_163-CTGCGAGAGGTCGAGT	FM_163	VA	NYGC	MG	Homeo	Homeo_PICALM
FM_163-CAAGCTACACTGGATT	FM_163	VA	NYGC	MG	Adapt	Adapt_AIF1
FM_163-CAACAACAGGAAGTGA	FM_163	VA	NYGC	MG	Homeo	Homeo_FRMD4A
FM_164-GGGTCTGTCCACGTAA	FM_164	VA	NYGC	MG	ADAM	ADAM_GPNMB
FM_164-GGGACTCCACCTGCTT	FM_164	VA	NYGC	MG	Adapt	Adapt_AIF1
FM_164-ATTCACTTCCAGGACC	FM_164	VA	NYGC	MG	exAM	exAM_ERN1
FM_164-GCCAACGCAATGGCCC	FM_164	VA	NYGC	MG	Adapt	Adapt_AIF1
FM_164-ACAAAGAAGCCGGATA	FM_164	VA	NYGC	MG	Adapt	Adapt_AIF1
FM_164-GACCCTTCAACGATTC	FM_164	VA	NYGC	MG	Adapt	Adapt_AIF1
FM_164-CAGGGCTAGACTTCGT	FM_164	VA	NYGC	MG	Adapt	Adapt_AIF1
FM_164-TCCTCTTAGCTATCTG	FM_164	VA	NYGC	MG	Adapt	Adapt_AIF1
FM_164-CTGCAGGCAACTTGCA	FM_164	VA	NYGC	MG	Adapt	Adapt_AIF1
FM_164-GTGTAACTCCTACGAA	FM_164	VA	NYGC	MG	Adapt	Adapt_HSPA1A
FM_164-AGACACTGTTGTGGCC	FM_164	VA	NYGC	MG	Adapt	Adapt_AIF1
FM_164-TAGATCGCAGCTCCTT	FM_164	VA	NYGC	MG	Adapt	Adapt_AIF1
FM_164-CAGAGCCAGTTCTACG	FM_164	VA	NYGC	MG	Adapt	Adapt_AIF1
FM_164-AACAGGGAGGAGACCT	FM_164	VA	NYGC	MG	Adapt	Adapt_AIF1
FM_164-CTTTCGGCATGTGACT	FM_164	VA	NYGC	MG	Adapt	Adapt_AIF1
FM_164-TCATTCATCACTCCGT	FM_164	VA	NYGC	MG	Homeo	Homeo_FRMD4A
FM_164-CTGATCCAGCGTGTTT	FM_164	VA	NYGC	MG	Adapt	Adapt_TMEM163
FM_164-GTAATGCGTTGCCAAT	FM_164	VA	NYGC	MG	Adapt	Adapt_AIF1
FM_164-TATTTCGGTACTGAGG	FM_164	VA	NYGC	MG	Adapt	Adapt_AIF1
FM_164-CATGCGGGTAGTGCGA	FM_164	VA	NYGC	MG	Adapt	Adapt_AIF1
FM_164-CAACGATGTGAGTGAC	FM_164	VA	NYGC	MG	Adapt	Adapt_AIF1
FM_164-GTGCGTGTCCACTTCG	FM_164	VA	NYGC	MG	Adapt	Adapt_AIF1
FM_164-GCACGGTGTGATTCTG	FM_164	VA	NYGC	MG	Homeo	Homeo_PICALM
FM_164-AGGTCTAGTAGTTCCA	FM_164	VA	NYGC	MG	Homeo	Homeo_FRMD4A
FM_164-CGGAGAAAGTCTCCTC	FM_164	VA	NYGC	MG	Adapt	Adapt_AIF1
FM_164-TATTGCTTCGGTAAGG	FM_164	VA	NYGC	MG	Adapt	Adapt_AIF1
FM_164-GGTGTCGCACGTTGGC	FM_164	VA	NYGC	MG	Adapt	Adapt_AIF1
FM_164-TGGCGTGCAGAGCGTA	FM_164	VA	NYGC	MG	Adapt	Adapt_AIF1
FM_164-GGGAGATGTCGAACGA	FM_164	VA	NYGC	MG	Adapt	Adapt_AIF1
FM_164-AGGATAACATCGAGCC	FM_164	VA	NYGC	MG	Homeo	Homeo_PICALM
FM_164-CTCCGATTCCCAGGAC	FM_164	VA	NYGC	MG	Homeo	Homeo_FRMD4A
FM_164-CCGTAGGCAGGAATAT	FM_164	VA	NYGC	MG	Homeo	Homeo_PICALM
FM_164-TCAGTCCGTGGGTATG	FM_164	VA	NYGC	MG	Adapt	Adapt_TMEM163
FM_164-TCTCTGGAGAGTCTGG	FM_164	VA	NYGC	MG	Adapt	Adapt_AIF1
FM_164-GCACGTGGTAACGGTG	FM_164	VA	NYGC	MG	Homeo	Homeo_PICALM
FM_164-TCATGAGAGTACTGGG	FM_164	VA	NYGC	MG	Adapt	Adapt_AIF1
FM_164-TTCACCGAGCGAATGC	FM_164	VA	NYGC	MG	Adapt	Adapt_AIF1
FM_164-ACATGCATCATTCCTA	FM_164	VA	NYGC	MG	Adapt	Adapt_AIF1
FM_164-CTGATCCTCGAAGTGG	FM_164	VA	NYGC	MG	Adapt	Adapt_AIF1
FM_164-GAATCGTGTGTGAATA	FM_164	VA	NYGC	MG	Adapt	Adapt_AIF1
FM_164-GCATCGGCAGGAATCG	FM_164	VA	NYGC	MG	Homeo	Homeo_FRMD4A
FM_164-TTGGGTAGTCGAAGCA	FM_164	VA	NYGC	MG	Homeo	Homeo_FRMD4A
FM_164-ACTATCTTCCGTTGAA	FM_164	VA	NYGC	MG	Homeo	Homeo_PICALM
FM_164-TCGACGGCATGAAGCG	FM_164	VA	NYGC	MG	Adapt	Adapt_AIF1
FM_164-GTTGTAGTCGGTCATA	FM_164	VA	NYGC	MG	Adapt	Adapt_AIF1
FM_164-TCGACGGAGATTGTGA	FM_164	VA	NYGC	MG	Adapt	Adapt_AIF1
FM_164-AACGAAATCGTTGCCT	FM_164	VA	NYGC	MG	Homeo	Homeo_PICALM
FM_164-GATCAGTCATTGAGGG	FM_164	VA	NYGC	MG	Homeo	Homeo_PICALM
FM_164-ACTCTCGTCGAGGCAA	FM_164	VA	NYGC	MG	Adapt	Adapt_AIF1
FM_164-CTCAGTCAGGCTGAAC	FM_164	VA	NYGC	MG	Homeo	Homeo_FRMD4A
FM_164-GTTCGCTCAGAGAAAG	FM_164	VA	NYGC	MG	Adapt	Adapt_AIF1
FM_164-TTGATGGGTTGCGGCT	FM_164	VA	NYGC	MG	Adapt	Adapt_AIF1
FM_164-AGTGTTGTCGTACCTC	FM_164	VA	NYGC	MG	Adapt	Adapt_AIF1
FM_164-ATTCCATGTTGTGTTG	FM_164	VA	NYGC	MG	Adapt	Adapt_CCL3
FM_164-TGCTTGCCACGTTCGG	FM_164	VA	NYGC	MG	Homeo	Homeo_FRMD4A
FM_164-CAGGCCAAGGACGGAG	FM_164	VA	NYGC	MG	Adapt	Adapt_AIF1
FM_164-AGTCTCCAGCAAACAT	FM_164	VA	NYGC	MG	Adapt	Adapt_AIF1
FM_164-ATTCACTGTGTGTTTG	FM_164	VA	NYGC	MG	Homeo	Homeo_PICALM
FM_164-CTGTACCTCACTCACC	FM_164	VA	NYGC	MG	Homeo	Homeo_PICALM
FM_164-GTAATCGAGCGACTTT	FM_164	VA	NYGC	MG	Adapt	Adapt_AIF1
FM_164-TGAGCGCAGTGCTAGG	FM_164	VA	NYGC	MG	Adapt	Adapt_TMEM163
FM_164-ATAGACCTCATCTCTA	FM_164	VA	NYGC	MG	Adapt	Adapt_AIF1
FM_164-AGTTCCCCAAGTCGTT	FM_164	VA	NYGC	MG	Adapt	Adapt_TMEM163
FM_164-TGTTCTAGTTGGCCTG	FM_164	VA	NYGC	MG	Adapt	Adapt_AIF1
FM_164-CTCCTCCGTATAGGAT	FM_164	VA	NYGC	MG	Homeo	Homeo_PICALM
FM_164-TCAGCCTCAGGACTTT	FM_164	VA	NYGC	MG	Homeo	Homeo_PICALM
FM_164-TTGTTTGGTTGCTAGT	FM_164	VA	NYGC	MG	Homeo	Homeo_PICALM
FM_164-TCTACATGTGTCTTGA	FM_164	VA	NYGC	MG	Homeo	Homeo_PICALM
FM_164-CATTTCACAATCGAAA	FM_164	VA	NYGC	MG	Homeo	Homeo_PICALM
FM_164-CTCGAGGTCGTGGCGT	FM_164	VA	NYGC	MG	Adapt	Adapt_AIF1
FM_164-CGATCGGTCGGTAGAG	FM_164	VA	NYGC	MG	Adapt	Adapt_AIF1
FM_164-TTCATGTTCCCGTGTT	FM_164	VA	NYGC	MG	Homeo	Homeo_PICALM
FM_164-GTCAAACAGTAGCAAT	FM_164	VA	NYGC	MG	Homeo	Homeo_FRMD4A
FM_164-CTACGGGAGCTACTGT	FM_164	VA	NYGC	MG	Homeo	Homeo_FRMD4A
FM_164-TCACATTGTATTTCTC	FM_164	VA	NYGC	MG	exAM	exAM_ERN1
FM_164-CTGCAGGAGATTACCC	FM_164	VA	NYGC	MG	Adapt	Adapt_TMEM163
FM_164-TTCATGTAGATCCCGC	FM_164	VA	NYGC	MG	Homeo	Homeo_PICALM
FM_164-AAGCGTTCACTCATAG	FM_164	VA	NYGC	MG	Adapt	Adapt_HIST
FM_164-GCTTCACGTTGCTCAA	FM_164	VA	NYGC	MG	exAM	exAM_ERN1
FM_164-AGATCGTAGATCGCCC	FM_164	VA	NYGC	MG	Homeo	Homeo_PICALM
FM_164-AGGCTGCTCTGCTTTA	FM_164	VA	NYGC	MG	Homeo	Homeo_FRMD4A
FM_164-TACCTCGCACGCTGCA	FM_164	VA	NYGC	MG	Adapt	Adapt_AIF1
FM_164-GAAGGACAGGTGGTTG	FM_164	VA	NYGC	MG	Homeo	Homeo_FRMD4A
FM_164-TAATTCCTCTGTCGTC	FM_164	VA	NYGC	MG	Homeo	Homeo_FRMD4A
FM_164-AGAACAAAGCGATGAC	FM_164	VA	NYGC	MG	Adapt	Adapt_TMEM163
FM_164-CTGTCGTGTGCTAGCC	FM_164	VA	NYGC	MG	Adapt	Adapt_AIF1
FM_164-TGCATGATCCCTTCCC	FM_164	VA	NYGC	MG	Homeo	Homeo_PICALM
FM_164-ATGACCAAGACAACTA	FM_164	VA	NYGC	MG	Homeo	Homeo_PICALM
FM_164-ACTATGGGTCTCACAA	FM_164	VA	NYGC	MG	Homeo	Homeo_FRMD4A
FM_164-CCTCAGTCATAGATCC	FM_164	VA	NYGC	MG	Homeo	Homeo_PICALM
FM_164-ACACAGTCATCATTTC	FM_164	VA	NYGC	MG	Adapt	Adapt_AIF1
FM_164-ACAAGCTCAATACCTG	FM_164	VA	NYGC	MG	Homeo	Homeo_FRMD4A
FM_164-CTGCATCGTACCATAC	FM_164	VA	NYGC	MG	Homeo	Homeo_FRMD4A
FM_164-CTAACTTAGTAGAATC	FM_164	VA	NYGC	MG	Homeo	Homeo_FRMD4A
FM_164-GACCAATAGTATAGGT	FM_164	VA	NYGC	MG	Homeo	Homeo_FRMD4A
FM_164-GATAGAACAAAGACTA	FM_164	VA	NYGC	MG	Adapt	Adapt_TMEM163
FM_164-GCATCGGTCTTTGCAT	FM_164	VA	NYGC	MG	Homeo	Homeo_PICALM
FM_164-ATTCTTGAGGTAGATT	FM_164	VA	NYGC	MG	Homeo	Homeo_FRMD4A
FM_164-TACTTACCAATATCCG	FM_164	VA	NYGC	MG	Homeo	Homeo_PICALM
FM_164-GTCATTTCAGCTCATA	FM_164	VA	NYGC	MG	Homeo	Homeo_PICALM
FM_164-CGTAATGGTAGTAAGT	FM_164	VA	NYGC	MG	Homeo	Homeo_FRMD4A
FM_164-CCACCATAGCGTCTGC	FM_164	VA	NYGC	MG	Homeo	Homeo_PICALM
FM_164-CATCCCAGTACCAGAG	FM_164	VA	NYGC	MG	Adapt	Adapt_AIF1
FM_164-AGGTTGTTCGTGCTCT	FM_164	VA	NYGC	MG	exAM	exAM_ERN1
FM_164-ACCCAAACATAGATCC	FM_164	VA	NYGC	MG	Homeo	Homeo_PICALM
FM_164-TCCACCAGTGCAACAG	FM_164	VA	NYGC	MG	Homeo	Homeo_FRMD4A
FM_164-TAGACTGCAGCTAACT	FM_164	VA	NYGC	MG	Adapt	Adapt_AIF1
FM_164-AGAAATGAGCCTCATA	FM_164	VA	NYGC	MG	Homeo	Homeo_PICALM
FM_164-CATTCCGCAGCTCTGG	FM_164	VA	NYGC	MG	Adapt	Adapt_AIF1
FM_164-CATTCTATCACTCACC	FM_164	VA	NYGC	MG	exAM	exAM_ERN1
FM_164-GAGGGATTCGAGTGAG	FM_164	VA	NYGC	MG	Homeo	Homeo_FRMD4A
FM_164-CCCATTGGTCACTTAG	FM_164	VA	NYGC	MG	Homeo	Homeo_FRMD4A
FM_164-CAACGGCCAACCCTAA	FM_164	VA	NYGC	MG	exAM	exAM_ERN1
FM_164-GTTAGTGGTACTCGCG	FM_164	VA	NYGC	MG	Adapt	Adapt_TMEM163
FM_164-CACGTTCAGGCTATCT	FM_164	VA	NYGC	MG	exAM	exAM_ERN1
FM_164-CGAGTGCGTCAAATCC	FM_164	VA	NYGC	MG	exAM	exAM_ERN1
FM_164-CGGAGAAGTTCTCGTC	FM_164	VA	NYGC	MG	Homeo	Homeo_PICALM
FM_164-AGTAGCTGTGATGGCA	FM_164	VA	NYGC	MG	Homeo	Homeo_FRMD4A
FM_164-AGTAGCTAGGGCAGTT	FM_164	VA	NYGC	MG	Homeo	Homeo_FRMD4A
FM_164-GCAACCGCAATTGCTG	FM_164	VA	NYGC	MG	Adapt	Adapt_AIF1
FM_164-TGACTCCTCCAGCAAT	FM_164	VA	NYGC	MG	exAM	exAM_ERN1
FM_164-AATTTCCCATCCTATT	FM_164	VA	NYGC	MG	exAM	exAM_ERN1
FM_164-TTGTTGTAGTTAGAAC	FM_164	VA	NYGC	MG	Adapt	Adapt_AIF1
FM_164-CTATCTATCGATGCTA	FM_164	VA	NYGC	MG	Homeo	Homeo_PICALM
FM_164-TGCCGAGCATAGAATG	FM_164	VA	NYGC	MG	Homeo	Homeo_FRMD4A
FM_164-AGACCATAGCTGACAG	FM_164	VA	NYGC	MG	Adapt	Adapt_AIF1
FM_164-GAGATGGCACCTCTAC	FM_164	VA	NYGC	MG	exAM	exAM_ERN1
FM_164-GTCACGGGTAGCTTGT	FM_164	VA	NYGC	MG	Adapt	Adapt_AIF1
FM_164-CCTTGTGTCCTGTTGC	FM_164	VA	NYGC	MG	Homeo	Homeo_FRMD4A
FM_164-CGAGTTATCCACACAA	FM_164	VA	NYGC	MG	Homeo	Homeo_FRMD4A
FM_164-TCTTCCTGTGCCGAAA	FM_164	VA	NYGC	MG	exAM	exAM_ERN1
FM_164-GCATTAGGTAGTGTGG	FM_164	VA	NYGC	MG	exAM	exAM_ERN1
FM_164-CAGATCACATCTGGGC	FM_164	VA	NYGC	MG	exAM	exAM_ERN1
FM_164-ATAGAGAAGATTGATG	FM_164	VA	NYGC	MG	Adapt	Adapt_AIF1
FM_164-TTCTAGTCACATGAAA	FM_164	VA	NYGC	MG	Homeo	Homeo_PICALM
FM_164-TGGGATTGTCTACATG	FM_164	VA	NYGC	MG	Homeo	Homeo_PICALM
FM_164-CTCAGAAAGTTCATCG	FM_164	VA	NYGC	MG	exAM	exAM_ERN1
FM_164-ATCGATGAGGTAGACC	FM_164	VA	NYGC	MG	Adapt	Adapt_TMEM163
FM_164-ATCCCTGAGATAACGT	FM_164	VA	NYGC	MG	Homeo	Homeo_FRMD4A
FM_164-CCGATCTGTAGCCAGA	FM_164	VA	NYGC	MG	Adapt	Adapt_AIF1
FM_164-TTCAATCTCCATGAGT	FM_164	VA	NYGC	MG	exAM	exAM_ERN1
FM_164-TCGTGCTAGCCACAAG	FM_164	VA	NYGC	MG	Adapt	Adapt_AIF1
FM_164-TTTACCACAAGAGGCT	FM_164	VA	NYGC	MG	Adapt	Adapt_AIF1
FM_164-TCACATTAGGAAGTGA	FM_164	VA	NYGC	MG	Homeo	Homeo_PICALM
FM_164-AGAAATGGTGCAAGAC	FM_164	VA	NYGC	MG	Adapt	Adapt_AIF1
FM_164-GGAATCTCAGAAGTGC	FM_164	VA	NYGC	MG	Adapt	Adapt_TMEM163
FM_164-GCTACAAGTATCGTAC	FM_164	VA	NYGC	MG	exAM	exAM_ERN1
FM_164-CTCATCGTCTGGTCAA	FM_164	VA	NYGC	MG	Adapt	Adapt_AIF1
FM_164-TGGGCTGGTAATCAGA	FM_164	VA	NYGC	MG	Adapt	Adapt_AIF1
FM_164-CGCCATTAGACGACGT	FM_164	VA	NYGC	MG	Adapt	Adapt_TMEM163
FM_164-AGATGAAGTCGCTCGA	FM_164	VA	NYGC	MG	Adapt	Adapt_TMEM163
FM_164-GTGGAAGGTTCGGTAT	FM_164	VA	NYGC	MG	Homeo	Homeo_PICALM
FM_164-GCCGTGAGTGCCAAGA	FM_164	VA	NYGC	MG	Homeo	Homeo_FRMD4A
FM_164-GCCTGTTCACGCTGTG	FM_164	VA	NYGC	MG	Adapt	Adapt_AIF1
FM_164-GTCTTTACAAGTGGAC	FM_164	VA	NYGC	MG	Adapt	Adapt_TMEM163
FM_164-TCGAACAGTAACTAAG	FM_164	VA	NYGC	MG	exAM	exAM_ERN1
FM_164-AAGTGAAGTACAAAGT	FM_164	VA	NYGC	MG	Homeo	Homeo_PICALM
FM_164-TCGTGGGGTTATTCTC	FM_164	VA	NYGC	MG	Adapt	Adapt_HIST
FM_164-CGTAGTAAGCCGGATA	FM_164	VA	NYGC	MG	Adapt	Adapt_TMEM163
FM_164-ATCCACCTCCTACAAG	FM_164	VA	NYGC	MG	exAM	exAM_ERN1
FM_164-GGGCTACAGTAGCTCT	FM_164	VA	NYGC	MG	Adapt	Adapt_AIF1
FM_164-ATTCGTTAGCCTGACC	FM_164	VA	NYGC	MG	Homeo	Homeo_PICALM
FM_164-CTCATGCGTTTACCTT	FM_164	VA	NYGC	MG	Adapt	Adapt_AIF1
FM_164-GTCATGAGTCATTCCC	FM_164	VA	NYGC	MG	Homeo	Homeo_PICALM
FM_164-GGCTTTCAGCTTGTTG	FM_164	VA	NYGC	MG	Homeo	Homeo_FRMD4A
FM_164-GTAATGCTCGAGAAGC	FM_164	VA	NYGC	MG	Adapt	Adapt_AIF1
FM_164-AGTAACCAGGTTGGAC	FM_164	VA	NYGC	MG	Adapt	Adapt_AIF1
FM_164-GCGATCGGTTGCTCAA	FM_164	VA	NYGC	MG	Adapt	Adapt_AIF1
FM_164-ACGTCCTCAGGGTCTC	FM_164	VA	NYGC	MG	Homeo	Homeo_FRMD4A
FM_164-AGATAGATCTTACACT	FM_164	VA	NYGC	MG	exAM	exAM_ERN1
FM_164-TCGTGCTGTAGAGCTG	FM_164	VA	NYGC	MG	Adapt	Adapt_AIF1
FM_164-GAATAGATCATCCTGC	FM_164	VA	NYGC	MG	Adapt	Adapt_AIF1
FM_164-ATTATCCAGGTAGTCG	FM_164	VA	NYGC	MG	Adapt	Adapt_AIF1
FM_164-AACCAACCAGAGAAAG	FM_164	VA	NYGC	MG	Homeo	Homeo_FRMD4A
FM_164-AAACGCTTCCGTATGA	FM_164	VA	NYGC	MG	Adapt	Adapt_AIF1
FM_164-TCCACGTAGTTTCAGC	FM_164	VA	NYGC	MG	Adapt	Adapt_AIF1
FM_164-ACTTTGTGTAAGGCTG	FM_164	VA	NYGC	MG	Adapt	Adapt_AIF1
FM_164-CCTCTAGGTACTCGTA	FM_164	VA	NYGC	MG	exAM	exAM_ERN1
FM_164-CGGGTGTCAGCCGGTT	FM_164	VA	NYGC	MG	Homeo	Homeo_PICALM
FM_164-TTCTGTAAGGGAGGAC	FM_164	VA	NYGC	MG	Homeo	Homeo_PICALM
FM_164-GCATCTCAGATCGCCC	FM_164	VA	NYGC	MG	Homeo	Homeo_PICALM
FM_164-GCTGCAGGTTCACCGG	FM_164	VA	NYGC	MG	Adapt	Adapt_AIF1
FM_164-TTACAGGCAAGACCTT	FM_164	VA	NYGC	MG	Homeo	Homeo_PICALM
FM_164-CTGATCCCACGGCGTT	FM_164	VA	NYGC	MG	Adapt	Adapt_AIF1
FM_164-AGATGAAAGCAGGCAT	FM_164	VA	NYGC	MG	Homeo	Homeo_PICALM
FM_164-ACAAAGAAGCCTATTG	FM_164	VA	NYGC	MG	Adapt	Adapt_AIF1
FM_164-GTGGTTACACTGATTG	FM_164	VA	NYGC	MG	Homeo	Homeo_PICALM
FM_164-CATAAGCGTAACCAGG	FM_164	VA	NYGC	MG	exAM	exAM_ERN1
FM_164-ACCTGAATCATTTACC	FM_164	VA	NYGC	MG	Adapt	Adapt_AIF1
FM_164-CCGTTCACATGTGGTT	FM_164	VA	NYGC	PVM	PVM	PVM_CD163
FM_164-ACTGTCCAGCCGGATA	FM_164	VA	NYGC	MG	exAM	exAM_ERN1
FM_164-ACAGAAACAATGTGGG	FM_164	VA	NYGC	MG	Homeo	Homeo_PICALM
FM_164-CATGCCTAGGTTGAGC	FM_164	VA	NYGC	MG	Homeo	Homeo_FRMD4A
FM_164-CGTTCTGAGGACAAGA	FM_164	VA	NYGC	MG	Adapt	Adapt_AIF1
FM_164-GGCTTGGAGGATATAC	FM_164	VA	NYGC	MG	exAM	exAM_ERN1
FM_164-ATCCATTGTTCTCTCG	FM_164	VA	NYGC	MG	exAM	exAM_ERN1
FM_164-GTGTTCCAGGCGACAT	FM_164	VA	NYGC	MG	Adapt	Adapt_AIF1
FM_164-ATGGATCTCCTGTTGC	FM_164	VA	NYGC	MG	exAM	exAM_ERN1
FM_164-TTTCGATCAACCTATG	FM_164	VA	NYGC	MG	Adapt	Adapt_TMEM163
FM_164-GATGGAGTCTGAGATC	FM_164	VA	NYGC	MG	Adapt	Adapt_AIF1
FM_164-ACCCTTGGTCGATTAC	FM_164	VA	NYGC	MG	exAM	exAM_ERN1
FM_164-TCCCAGTTCCGTCCTA	FM_164	VA	NYGC	MG	Adapt	Adapt_AIF1
FM_164-CTTCTAAGTCACGACC	FM_164	VA	NYGC	MG	Homeo	Homeo_FRMD4A
FM_164-TACGCTCCAGGTTCAT	FM_164	VA	NYGC	MG	Adapt	Adapt_CCL3
FM_164-GACTCAAGTACGTTCA	FM_164	VA	NYGC	MG	Adapt	Adapt_AIF1
FM_164-ACTGCAAAGACAGCTG	FM_164	VA	NYGC	MG	Homeo	Homeo_PICALM
FM_164-AACCACAAGTGCCGAA	FM_164	VA	NYGC	MG	Adapt	Adapt_AIF1
FM_164-TCATTTGGTCGTATTG	FM_164	VA	NYGC	MG	exAM	exAM_ERN1
FM_164-CACTGGGGTTCCGGTG	FM_164	VA	NYGC	MG	Adapt	Adapt_AIF1
FM_164-AGGGCTCTCCACAAGT	FM_164	VA	NYGC	MG	Adapt	Adapt_AIF1
FM_164-TGCGATATCATACAGC	FM_164	VA	NYGC	MG	exAM	exAM_ERN1
FM_164-TGACCCTAGAATAGTC	FM_164	VA	NYGC	MG	Homeo	Homeo_PICALM
FM_164-AAAGTCCGTACGACTT	FM_164	VA	NYGC	MG	Adapt	Adapt_AIF1
FM_164-GGAACCCCAAATGAGT	FM_164	VA	NYGC	MG	Adapt	Adapt_TMEM163
FM_164-CTGGACGAGGTCACTT	FM_164	VA	NYGC	PVM	PVM	PVM_CD163
FM_164-GAACTGTTCGTCCTTG	FM_164	VA	NYGC	MG	Adapt	Adapt_AIF1
FM_164-GTTCGCTAGCAAACAT	FM_164	VA	NYGC	PVM	PVM	PVM_CD163
FM_164-TTTGACTAGCTGGTGA	FM_164	VA	NYGC	MG	exAM	exAM_ERN1
FM_164-CACACAAGTCACGTGC	FM_164	VA	NYGC	MG	Homeo	Homeo_PICALM
FM_164-AACCACATCCATCGTC	FM_164	VA	NYGC	MG	exAM	exAM_ERN1
FM_164-TCTTAGTTCTTAGCAG	FM_164	VA	NYGC	MG	Homeo	Homeo_PICALM
FM_164-CAGGCCAAGCTCTATG	FM_164	VA	NYGC	MG	Adapt	Adapt_AIF1
FM_164-GGTTCTCGTGAGCAGT	FM_164	VA	NYGC	MG	Adapt	Adapt_AIF1
FM_164-CCGGTGAGTTGGGATG	FM_164	VA	NYGC	MG	exAM	exAM_ERN1
FM_164-TGTGCGGCACCAGCGT	FM_164	VA	NYGC	MG	Homeo	Homeo_PICALM
FM_164-AGGAGGTCAGGACTAG	FM_164	VA	NYGC	MG	Adapt	Adapt_AIF1
FM_164-CTTTCGGTCTTCTCAA	FM_164	VA	NYGC	MG	Homeo	Homeo_PICALM
FM_164-ACGTTCCGTTTGGGAG	FM_164	VA	NYGC	MG	Homeo	Homeo_FRMD4A
FM_164-TCCCATGAGTGTTGTC	FM_164	VA	NYGC	MG	Adapt	Adapt_AIF1
FM_164-GTGAGCCAGGTCGTAG	FM_164	VA	NYGC	MG	exAM	exAM_ERN1
FM_164-ATGCCTCTCTTGTGCC	FM_164	VA	NYGC	MG	exAM	exAM_ERN1
FM_164-GGGTAGAAGTGCAACG	FM_164	VA	NYGC	MG	Homeo	Homeo_PICALM
FM_164-ACTCTCGAGGGCGAAG	FM_164	VA	NYGC	MG	Adapt	Adapt_AIF1
FM_164-TTCTGTAAGAGGCTGT	FM_164	VA	NYGC	MG	exAM	exAM_ERN1
FM_164-GTAATGCAGTGGGAAA	FM_164	VA	NYGC	MG	exAM	exAM_ERN1
FM_164-TACCTCGCATTGAAAG	FM_164	VA	NYGC	MG	Adapt	Adapt_AIF1
FM_164-GTGGTTAGTCAAATCC	FM_164	VA	NYGC	MG	Adapt	Adapt_AIF1
FM_164-TACCCGTGTTGGCCGT	FM_164	VA	NYGC	MG	Adapt	Adapt_AIF1
FM_164-ATCTTCAGTGGAGAAA	FM_164	VA	NYGC	MG	Homeo	Homeo_PICALM
FM_164-AGAAGTATCGGCATAT	FM_164	VA	NYGC	MG	exAM	exAM_ERN1
FM_164-ATTCACTGTATGCTTG	FM_164	VA	NYGC	MG	exAM	exAM_ERN1
FM_164-CTACGGGAGGACATCG	FM_164	VA	NYGC	MG	Adapt	Adapt_AIF1
FM_164-TGGAGAGCATCTTCGC	FM_164	VA	NYGC	PVM	PVM	PVM_CD163
FM_164-AGGGTCCGTGAGACCA	FM_164	VA	NYGC	MG	Adapt	Adapt_AIF1
FM_164-TGGGATTGTTGGCCTG	FM_164	VA	NYGC	MG	Adapt	Adapt_AIF1
FM_164-CAGCAATCAGGCTATT	FM_164	VA	NYGC	MG	Adapt	Adapt_AIF1
FM_164-TAGACCATCTTGAGCA	FM_164	VA	NYGC	MG	exAM	exAM_ERN1
FM_164-GCCATTCAGCGTGAAC	FM_164	VA	NYGC	MG	Adapt	Adapt_AIF1
FM_164-GTGCACGCAGTCGTTA	FM_164	VA	NYGC	MG	Homeo	Homeo_PICALM
FM_164-GCTGCAGGTGATTGGG	FM_164	VA	NYGC	MG	Homeo	Homeo_FRMD4A
FM_164-ACTTAGGCAAATGGCG	FM_164	VA	NYGC	MG	Adapt	Adapt_AIF1
FM_164-TTTACCAGTATGAAAC	FM_164	VA	NYGC	MG	Adapt	Adapt_AIF1
FM_164-GGGTTTACACTGGATT	FM_164	VA	NYGC	MG	Homeo	Homeo_PICALM
FM_164-CTAACCCAGGAACGTC	FM_164	VA	NYGC	MG	Adapt	Adapt_TMEM163
FM_164-ACACAGTCACACCTGG	FM_164	VA	NYGC	MG	Adapt	Adapt_AIF1
FM_164-GTGTTAGCATAGGTAA	FM_164	VA	NYGC	MG	Adapt	Adapt_AIF1
FM_164-TCCTCGAGTGGAGAAA	FM_164	VA	NYGC	MG	exAM	exAM_ERN1
FM_164-AGAAGTAAGTCGTTAC	FM_164	VA	NYGC	MG	exAM	exAM_ERN1
FM_164-GTGGGAATCGGACTTA	FM_164	VA	NYGC	MG	Adapt	Adapt_AIF1
FM_164-AATTTCCAGTATGACA	FM_164	VA	NYGC	MG	Homeo	Homeo_PICALM
FM_164-GCCTGTTGTCTCGCGA	FM_164	VA	NYGC	MG	Homeo	Homeo_PICALM
FM_164-GGGTTATAGCCTGTGC	FM_164	VA	NYGC	MG	Adapt	Adapt_HIST
FM_164-TTCTTCCGTATCTCGA	FM_164	VA	NYGC	PVM	PVM	PVM_CD163
FM_164-GTAAGTCCAAATTGGA	FM_164	VA	NYGC	MG	Adapt	Adapt_AIF1
FM_164-TCTTGCGGTCGTTTCC	FM_164	VA	NYGC	MG	Homeo	Homeo_PICALM
FM_164-GGATGTTGTAGCACAG	FM_164	VA	NYGC	MG	Homeo	Homeo_FRMD4A
FM_164-TGCTCCATCAGTGCGC	FM_164	VA	NYGC	MG	Homeo	Homeo_PICALM
FM_164-CGGGCATCATGGCTAT	FM_164	VA	NYGC	MG	Adapt	Adapt_AIF1
FM_164-CATGCAAGTTCCTAAG	FM_164	VA	NYGC	MG	Homeo	Homeo_FRMD4A
FM_164-AGGATCTCACGTAGAG	FM_164	VA	NYGC	MG	Adapt	Adapt_TMEM163
FM_164-ACGTTCCAGCTTTCTT	FM_164	VA	NYGC	MG	exAM	exAM_ERN1
FM_164-GATCGTAGTATCTTCT	FM_164	VA	NYGC	MG	Adapt	Adapt_AIF1
FM_164-AGGTCTACACGCTGAC	FM_164	VA	NYGC	MG	Homeo	Homeo_FRMD4A
FM_164-CAACAACTCCGTGGCA	FM_164	VA	NYGC	MG	Homeo	Homeo_PICALM
FM_164-ACTACGACAAACGAGC	FM_164	VA	NYGC	MG	Homeo	Homeo_PICALM
FM_164-CATGGATCATATCGGT	FM_164	VA	NYGC	MG	Adapt	Adapt_AIF1
FM_164-TTTGACTTCTCGACGG	FM_164	VA	NYGC	MG	Homeo	Homeo_FRMD4A
FM_164-AGGGCCTGTCGAATTC	FM_164	VA	NYGC	MG	exAM	exAM_ERN1
FM_164-CTACAGATCCTCTCTT	FM_164	VA	NYGC	MG	Homeo	Homeo_PICALM
FM_164-GTGCAGCAGGGAGTTC	FM_164	VA	NYGC	MG	Adapt	Adapt_AIF1
FM_164-TCGAAGTGTCATCTAG	FM_164	VA	NYGC	MG	exAM	exAM_ERN1
FM_164-CCTGTTGGTGCTGTCG	FM_164	VA	NYGC	MG	Homeo	Homeo_FRMD4A
FM_164-TGTGAGTAGGAGGGTG	FM_164	VA	NYGC	MG	Adapt	Adapt_AIF1
FM_164-ACCATTTTCGGTAAGG	FM_164	VA	NYGC	MG	Adapt	Adapt_AIF1
FM_164-ATGGTTGAGATGTTCC	FM_164	VA	NYGC	MG	Homeo	Homeo_PICALM
FM_164-TACTTCACAAACAGGC	FM_164	VA	NYGC	MG	exAM	exAM_ERN1
FM_164-GAGTGTTGTCTTGAAC	FM_164	VA	NYGC	MG	Homeo	Homeo_PICALM
FM_164-CCACAAACAGTTCCAA	FM_164	VA	NYGC	MG	Homeo	Homeo_FRMD4A
FM_164-TATCTGTCAGGGAATC	FM_164	VA	NYGC	MG	Adapt	Adapt_AIF1
FM_164-AACTTCTCACTCCGAG	FM_164	VA	NYGC	MG	Homeo	Homeo_PICALM
FM_164-GATCCCTTCTAGAACC	FM_164	VA	NYGC	MG	exAM	exAM_ERN1
FM_164-CACTGGGAGTATTAGG	FM_164	VA	NYGC	MG	Homeo	Homeo_FRMD4A
FM_164-GTGCACGCATTGCCGG	FM_164	VA	NYGC	MG	Adapt	Adapt_AIF1
FM_164-ATTCCTAGTGTCATGT	FM_164	VA	NYGC	MG	Homeo	Homeo_PICALM
FM_164-TTGTTGTGTCGATGCC	FM_164	VA	NYGC	MG	Homeo	Homeo_PICALM
FM_164-GACCCTTGTCCCGCAA	FM_164	VA	NYGC	MG	Homeo	Homeo_PICALM
FM_164-TCCTTTCTCGTCAACA	FM_164	VA	NYGC	MG	exAM	exAM_ERN1
FM_164-CTCAGGGAGTCCGCCA	FM_164	VA	NYGC	MG	Adapt	Adapt_AIF1
FM_164-TCATTACTCAACCTCC	FM_164	VA	NYGC	MG	Adapt	Adapt_AIF1
FM_164-AACAAGAAGCGTATAA	FM_164	VA	NYGC	MG	Adapt	Adapt_AIF1
FM_164-TAGGGTTGTCCTCCAT	FM_164	VA	NYGC	MG	exAM	exAM_ERN1
FM_164-CAAAGAATCGACCTAA	FM_164	VA	NYGC	MG	Adapt	Adapt_AIF1
FM_164-GGGATCCAGACTCTTG	FM_164	VA	NYGC	MG	Adapt	Adapt_TMEM163
FM_164-TCCTGCACATGTGGTT	FM_164	VA	NYGC	MG	Homeo	Homeo_PICALM
FM_164-TGGGATTGTCAGCTTA	FM_164	VA	NYGC	MG	Adapt	Adapt_TMEM163
FM_164-ATAGAGAAGGTGAGAA	FM_164	VA	NYGC	MG	exAM	exAM_ERN1
FM_164-CAGTTCCAGCGTCTCG	FM_164	VA	NYGC	MG	exAM	exAM_ERN1
FM_164-ATTGTTCGTACAAGTA	FM_164	VA	NYGC	MG	Adapt	Adapt_AIF1
FM_164-GCACGTGGTTCCAGGC	FM_164	VA	NYGC	MG	Adapt	Adapt_AIF1
FM_164-ACTGTCCTCTCACTCG	FM_164	VA	NYGC	MG	Homeo	Homeo_PICALM
FM_164-CCTCTAGAGACCAAAT	FM_164	VA	NYGC	MG	Adapt	Adapt_AIF1
FM_164-ATCGCCTTCCGGCAAC	FM_164	VA	NYGC	MG	Homeo	Homeo_PICALM
FM_164-CATTGCCTCGCAATGT	FM_164	VA	NYGC	MG	Adapt	Adapt_AIF1
FM_164-GTCATTTTCGTAGTGT	FM_164	VA	NYGC	MG	Homeo	Homeo_PICALM
FM_164-GATCACAAGAGGACTC	FM_164	VA	NYGC	MG	ADAM	ADAM_GPNMB
FM_164-CTGGCAGAGTGATCGG	FM_164	VA	NYGC	MG	exAM	exAM_ERN1
FM_164-GACTCTCCAAAGCTAA	FM_164	VA	NYGC	MG	exAM	exAM_ERN1
FM_164-CTGTAGAGTGGGCTCT	FM_164	VA	NYGC	MG	Homeo	Homeo_PICALM
FM_164-GGTAACTCAGCAGAAC	FM_164	VA	NYGC	MG	Homeo	Homeo_PICALM
FM_164-AGGTAGGGTTAGCGGA	FM_164	VA	NYGC	MG	Adapt	Adapt_HIST
FM_164-AATGGCTCATTGCTTT	FM_164	VA	NYGC	MG	Homeo	Homeo_PICALM
FM_164-ACGTAACGTCCTACAA	FM_164	VA	NYGC	MG	Adapt	Adapt_AIF1
FM_164-CCTTGTGGTCCGGATC	FM_164	VA	NYGC	MG	Adapt	Adapt_AIF1
FM_164-GTGTAACGTCCTGTCT	FM_164	VA	NYGC	MG	Adapt	Adapt_AIF1
FM_164-TTAGTCTGTAACGTTC	FM_164	VA	NYGC	MG	Homeo	Homeo_FRMD4A
FM_164-TCTTCCTTCAGCTTGA	FM_164	VA	NYGC	MG	Adapt	Adapt_AIF1
FM_164-CGAGGAAGTTAGGGAC	FM_164	VA	NYGC	MG	Adapt	Adapt_AIF1
FM_164-TGATGGTGTTCTATCT	FM_164	VA	NYGC	MG	Homeo	Homeo_PICALM
FM_164-ACAGGGAAGGACAACC	FM_164	VA	NYGC	MG	Homeo	Homeo_PICALM
FM_164-GGGCCATCAGACCAGA	FM_164	VA	NYGC	MG	Adapt	Adapt_AIF1
FM_164-TTGGTTTCACCTGCTT	FM_164	VA	NYGC	MG	exAM	exAM_ERN1
FM_164-TAGGTTGTCCTCAGAA	FM_164	VA	NYGC	MG	Adapt	Adapt_AIF1
FM_164-TTTGGTTCACAAGCAG	FM_164	VA	NYGC	MG	Homeo	Homeo_PICALM
FM_164-CAGGGCTAGAAGCGGG	FM_164	VA	NYGC	PVM	PVM	PVM_CD163
FM_164-AAAGGGCCACCTCTGT	FM_164	VA	NYGC	MG	Homeo	Homeo_FRMD4A
FM_164-TATCTGTGTCATCACA	FM_164	VA	NYGC	PVM	PVM	PVM_CD163
FM_164-GAGATGGTCACTGTTT	FM_164	VA	NYGC	MG	Homeo	Homeo_FRMD4A
FM_164-GTAGCTAAGAGTGAAG	FM_164	VA	NYGC	MG	Homeo	Homeo_PICALM
FM_164-TGACTCCCAGGAATAT	FM_164	VA	NYGC	MG	Homeo	Homeo_PICALM
FM_164-ATGAAAGGTTGTTGTG	FM_164	VA	NYGC	MG	Homeo	Homeo_PICALM
FM_164-CAGGTATGTCAAACGG	FM_164	VA	NYGC	MG	Homeo	Homeo_FRMD4A
FM_164-CCTCACACATTGCCGG	FM_164	VA	NYGC	MG	Homeo	Homeo_FRMD4A
FM_164-CCTCATGTCATTGCTT	FM_164	VA	NYGC	MG	Adapt	Adapt_AIF1
FM_164-ACTGATGGTCAAGTTC	FM_164	VA	NYGC	MG	exAM	exAM_ERN1
FM_164-TGGGAAGGTAGTCTGT	FM_164	VA	NYGC	MG	Homeo	Homeo_PICALM
FM_164-TCATATCCAAACTCTG	FM_164	VA	NYGC	MG	Adapt	Adapt_AIF1
FM_164-TTCGGTCTCGCTTGAA	FM_164	VA	NYGC	MG	Adapt	Adapt_AIF1
FM_164-CCCGGAACATCAGCAT	FM_164	VA	NYGC	MG	Homeo	Homeo_PICALM
FM_164-CTGCATCTCAGTCAGT	FM_164	VA	NYGC	MG	Adapt	Adapt_AIF1
FM_164-GTGTAACTCGTAGCCG	FM_164	VA	NYGC	MG	exAM	exAM_ERN1
FM_164-GTCACTCGTGACAACG	FM_164	VA	NYGC	MG	Adapt	Adapt_AIF1
FM_164-CTTGAGATCAAGCTGT	FM_164	VA	NYGC	MG	Adapt	Adapt_AIF1
FM_164-CCCTCTCGTGATCGTT	FM_164	VA	NYGC	MG	Homeo	Homeo_PICALM
FM_164-GCACGTGTCACTTGTT	FM_164	VA	NYGC	MG	Homeo	Homeo_FRMD4A
FM_164-CATCCCACATGGTACT	FM_164	VA	NYGC	MG	Homeo	Homeo_PICALM
FM_164-TCCACCACATGCCGAC	FM_164	VA	NYGC	MG	Homeo	Homeo_FRMD4A
FM_164-GCTACAACAGGCCCTA	FM_164	VA	NYGC	MG	Homeo	Homeo_FRMD4A
FM_164-TTACTGTAGAAGCCAC	FM_164	VA	NYGC	MG	Adapt	Adapt_AIF1
FM_164-GCTACAAGTTCACGAT	FM_164	VA	NYGC	MG	exAM	exAM_ERN1
FM_164-GATAGAACAAAGGATT	FM_164	VA	NYGC	MG	Homeo	Homeo_PICALM
FM_164-TTGTGTTAGTCAAGCG	FM_164	VA	NYGC	MG	Adapt	Adapt_HIST
FM_164-CTCAATTGTCTTGAAC	FM_164	VA	NYGC	MG	Adapt	Adapt_AIF1
FM_164-TTGCTGCCAACCCGCA	FM_164	VA	NYGC	MG	Homeo	Homeo_PICALM
FM_164-TGCTTCGAGCCTGAGA	FM_164	VA	NYGC	MG	Homeo	Homeo_PICALM
FM_164-CATTCCGTCAACACGT	FM_164	VA	NYGC	MG	Adapt	Adapt_AIF1
FM_164-GGGTTTAGTGTACAGG	FM_164	VA	NYGC	MG	Homeo	Homeo_PICALM
FM_164-CCGTTCAAGGCCTGAA	FM_164	VA	NYGC	MG	Adapt	Adapt_HIST
FM_164-AGGAATAGTCCTCATC	FM_164	VA	NYGC	MG	Adapt	Adapt_AIF1
FM_164-GATGATCAGAGCAACC	FM_164	VA	NYGC	MG	Adapt	Adapt_HIST
FM_164-CATCCCAGTAACAGGC	FM_164	VA	NYGC	MG	Adapt	Adapt_CCL3
FM_164-TGTTCCGTCTATGTGG	FM_164	VA	NYGC	MG	Adapt	Adapt_AIF1
FM_164-CTACATTAGCAGCAGT	FM_164	VA	NYGC	MG	Homeo	Homeo_PICALM
FM_164-CCACAAACAGAGTGAC	FM_164	VA	NYGC	MG	Adapt	Adapt_AIF1
FM_164-ACATTTCTCGGTCATA	FM_164	VA	NYGC	MG	Homeo	Homeo_PICALM
FM_164-GTCAAGTTCTCGAGTA	FM_164	VA	NYGC	MG	Homeo	Homeo_PICALM
FM_164-GAGGCAACAGTTGGTT	FM_164	VA	NYGC	MG	exAM	exAM_ERN1
FM_164-GATCACAGTAGCTTTG	FM_164	VA	NYGC	MG	Homeo	Homeo_PICALM
FM_164-CAAGGGACACATTACG	FM_164	VA	NYGC	MG	ADAM	ADAM_GPNMB
FM_164-GGGTCACGTCCTTAAG	FM_164	VA	NYGC	MG	Homeo	Homeo_PICALM
FM_164-CCTTGTGGTACGCTAT	FM_164	VA	NYGC	MG	Adapt	Adapt_AIF1
FM_164-AAAGAACCAGCTTCGG	FM_164	VA	NYGC	MG	Adapt	Adapt_AIF1
FM_164-TTTCGATTCTTGGTGA	FM_164	VA	NYGC	MG	Adapt	Adapt_AIF1
FM_164-ACAGAAAGTCATGGCC	FM_164	VA	NYGC	MG	Adapt	Adapt_HIST
FM_164-TAACTTCGTGCTGTCG	FM_164	VA	NYGC	MG	Adapt	Adapt_AIF1
FM_164-CATGCTCTCTTCGACC	FM_164	VA	NYGC	MG	Homeo	Homeo_PICALM
FM_164-ATCGTGACATCATGAC	FM_164	VA	NYGC	MG	exAM	exAM_ERN1
FM_164-CTCAGTCTCTTGGTGA	FM_164	VA	NYGC	MG	Adapt	Adapt_AIF1
FM_164-TTGAGTGTCGTCGCTT	FM_164	VA	NYGC	MG	Adapt	Adapt_AIF1
FM_164-TTGCCTGTCCACCCTA	FM_164	VA	NYGC	MG	Adapt	Adapt_AIF1
FM_164-GACTTCCTCATACAGC	FM_164	VA	NYGC	MG	Homeo	Homeo_PICALM
FM_164-CCTTCAGTCTAGTTCT	FM_164	VA	NYGC	MG	Adapt	Adapt_AIF1
FM_164-CGGTCAGAGTGGCAGT	FM_164	VA	NYGC	MG	exAM	exAM_ERN1
FM_164-GTAGATCTCCTATGGA	FM_164	VA	NYGC	MG	Homeo	Homeo_PICALM
FM_164-GATTCGATCGCGGTAC	FM_164	VA	NYGC	MG	Homeo	Homeo_FRMD4A
FM_164-AGAAGCGTCGCAATGT	FM_164	VA	NYGC	MG	Adapt	Adapt_AIF1
FM_164-TTCAATCCAAACACGG	FM_164	VA	NYGC	PVM	PVM	PVM_CD163
FM_164-AGATCGTAGTTGCTCA	FM_164	VA	NYGC	MG	Adapt	Adapt_AIF1
FM_164-GTGACGCAGAAACTCA	FM_164	VA	NYGC	MG	Homeo	Homeo_FRMD4A
FM_164-TGCAGATTCTTACACT	FM_164	VA	NYGC	MG	Adapt	Adapt_AIF1
FM_164-AGACTCAAGCGTTCCG	FM_164	VA	NYGC	MG	Adapt	Adapt_AIF1
FM_164-ATACCGAGTTGCATGT	FM_164	VA	NYGC	MG	Adapt	Adapt_AIF1
FM_164-TAAGCGTTCACGAGGA	FM_164	VA	NYGC	MG	exAM	exAM_ERN1
FM_164-TCCATCGAGGGAGGAC	FM_164	VA	NYGC	MG	Adapt	Adapt_AIF1
FM_164-AGGTCATAGACATCAA	FM_164	VA	NYGC	MG	Adapt	Adapt_AIF1
FM_164-GATCACACAGCAGTCC	FM_164	VA	NYGC	MG	Adapt	Adapt_AIF1
FM_165-TACACCCGTACAAGCG	FM_165	VA	NYGC	PVM	PVM	PVM_CD163
FM_165-GACGCTGGTTCGGCTG	FM_165	VA	NYGC	MG	Homeo	Homeo_FRMD4A
FM_165-ATGACCACATACCGTA	FM_165	VA	NYGC	PVM	PVM	PVM_CD163
FM_165-TCCCAGTCAAACCATC	FM_165	VA	NYGC	MG	Homeo	Homeo_FRMD4A
FM_165-AACAAGACAACGACAG	FM_165	VA	NYGC	MG	Adapt	Adapt_TMEM163
FM_165-CATGAGTTCCATTTGT	FM_165	VA	NYGC	MG	exAM	exAM_ERN1
FM_165-TACCTCGTCTCGTCAC	FM_165	VA	NYGC	PVM	PVM	PVM_CD163
FM_165-CTGAGGCCATCAGCAT	FM_165	VA	NYGC	MG	Homeo	Homeo_FRMD4A
FM_165-GGGCGTTAGCCATATC	FM_165	VA	NYGC	MG	Homeo	Homeo_FRMD4A
FM_165-TTTGACTCACCTCTGT	FM_165	VA	NYGC	MG	Adapt	Adapt_AIF1
FM_165-AACCTTTCACAATGAA	FM_165	VA	NYGC	MG	Homeo	Homeo_FRMD4A
FM_165-TATTGGGCACAAGTGG	FM_165	VA	NYGC	MG	Adapt	Adapt_HSPA1A
FM_165-GCAGTTACACGTCATA	FM_165	VA	NYGC	MG	Homeo	Homeo_FRMD4A
FM_165-AAGACAATCATAGAGA	FM_165	VA	NYGC	MG	Homeo	Homeo_FRMD4A
FM_165-TCATTCATCTCTATAC	FM_165	VA	NYGC	MG	Homeo	Homeo_FRMD4A
FM_165-CTTTCAACACGAAAGC	FM_165	VA	NYGC	PVM	PVM	PVM_CD163
FM_165-TCGATTTTCTTGCAAG	FM_165	VA	NYGC	MG	Homeo	Homeo_FRMD4A
FM_165-TCAAGCACACTTCATT	FM_165	VA	NYGC	PVM	PVM	PVM_CD163
FM_165-TAGGTACGTCCGACGT	FM_165	VA	NYGC	MG	Adapt	Adapt_AIF1
FM_165-AGGGTCCGTAGTCTTG	FM_165	VA	NYGC	PVM	PVM	PVM_CD163
FM_165-CCCTCTCGTAGCACGA	FM_165	VA	NYGC	MG	Homeo	Homeo_FRMD4A
FM_165-CACAACATCGAACGCC	FM_165	VA	NYGC	MG	Adapt	Adapt_IFI44L
FM_165-CATCCGTCATCATCCC	FM_165	VA	NYGC	MG	Homeo	Homeo_FRMD4A
FM_165-TTCGGTCGTGAGAACC	FM_165	VA	NYGC	MG	Homeo	Homeo_FRMD4A
FM_165-TCATGTTAGCAACAAT	FM_165	VA	NYGC	MG	ADAM	ADAM_GPNMB
FM_165-GGAACCCTCAGTGCGC	FM_165	VA	NYGC	MG	Homeo	Homeo_FRMD4A
FM_165-GAGTGTTTCCTAGCTC	FM_165	VA	NYGC	MG	Adapt	Adapt_HSPA1A
FM_165-AATCACGCACCCTCTA	FM_165	VA	NYGC	MG	Homeo	Homeo_FRMD4A
FM_165-CCAAGCGAGCATATGA	FM_165	VA	NYGC	MG	Homeo	Homeo_FRMD4A
FM_165-TCCTCCCAGGACTATA	FM_165	VA	NYGC	MG	Homeo	Homeo_FRMD4A
FM_165-GTTACAGAGCTTAGTC	FM_165	VA	NYGC	MG	Homeo	Homeo_FRMD4A
FM_165-GGGTCTGAGGAGTACC	FM_165	VA	NYGC	MG	Homeo	Homeo_FRMD4A
FM_165-CATGCGGAGAGTTCGG	FM_165	VA	NYGC	MG	Adapt	Adapt_CCL3
FM_165-GCCGTGATCGGTAGAG	FM_165	VA	NYGC	MG	Homeo	Homeo_FRMD4A
FM_165-ATATCCTCAGACCATT	FM_165	VA	NYGC	MG	Adapt	Adapt_AIF1
FM_165-TTGGTTTAGACCTCAT	FM_165	VA	NYGC	MG	Homeo	Homeo_FRMD4A
FM_165-GCTGGGTCAGGCACTC	FM_165	VA	NYGC	MG	Adapt	Adapt_AIF1
FM_165-TGGAACTTCGGTAAGG	FM_165	VA	NYGC	MG	Adapt	Adapt_HSPA1A
FM_165-GACAGCCAGGACTAAT	FM_165	VA	NYGC	MG	Homeo	Homeo_PICALM
FM_165-ATTGGGTCATGCAGCC	FM_165	VA	NYGC	MG	Homeo	Homeo_FRMD4A
FM_165-GTCATCCCAGTTTCAG	FM_165	VA	NYGC	PVM	PVM	PVM_CD163
FM_165-AGGGTCCAGTAGACAT	FM_165	VA	NYGC	MG	Adapt	Adapt_AIF1
FM_165-AGTACTGTCTCAGTCC	FM_165	VA	NYGC	MG	Adapt	Adapt_HSPA1A
FM_165-CTTCCTTTCAGAGTGG	FM_165	VA	NYGC	MG	Adapt	Adapt_HSPA1A
FM_165-ACCGTTCAGAAGGGAT	FM_165	VA	NYGC	MG	Homeo	Homeo_FRMD4A
FM_165-CAGCAATAGTTTGAGA	FM_165	VA	NYGC	MG	Adapt	Adapt_IFI44L
FM_165-AGCTCAATCTAGCCTC	FM_165	VA	NYGC	MG	Homeo	Homeo_FRMD4A
FM_165-TGAGCATGTAAGACCG	FM_165	VA	NYGC	MG	Homeo	Homeo_FRMD4A
FM_165-TTGAGTGTCACTGGTA	FM_165	VA	NYGC	PVM	PVM	PVM_CD163
FM_165-TAGACTGGTTGCTCCT	FM_165	VA	NYGC	MG	Homeo	Homeo_FRMD4A
FM_165-TTTACCAAGTCACTAC	FM_165	VA	NYGC	MG	Adapt	Adapt_AIF1
FM_165-GCGAGAAGTCTTCAAG	FM_165	VA	NYGC	MG	Homeo	Homeo_FRMD4A
FM_165-AAAGGGCTCGTTCTAT	FM_165	VA	NYGC	MG	Adapt	Adapt_CCL3
FM_165-GGCAGTCTCATTCCTA	FM_165	VA	NYGC	MG	Homeo	Homeo_FRMD4A
FM_165-TATTTCGTCATGGTAC	FM_165	VA	NYGC	MG	Homeo	Homeo_FRMD4A
FM_165-TTGTTCACAGTAGATA	FM_165	VA	NYGC	MG	Adapt	Adapt_AIF1
FM_165-CACGAATAGGACTGGT	FM_165	VA	NYGC	MG	Homeo	Homeo_PICALM
FM_165-TTCAGGATCGCAGAGA	FM_165	VA	NYGC	MG	ADAM	ADAM_GPNMB
FM_165-TTCTAACAGCCGCTTG	FM_165	VA	NYGC	MG	Adapt	Adapt_AIF1
FM_165-CCTTGTGGTGCAAGAC	FM_165	VA	NYGC	MG	Homeo	Homeo_FRMD4A
FM_165-TCTTCCTGTTTGAAAG	FM_165	VA	NYGC	MG	Homeo	Homeo_FRMD4A
FM_165-TCATTTGTCTCCTGAC	FM_165	VA	NYGC	MG	Homeo	Homeo_FRMD4A
FM_165-TGGTTAGGTGCTCTTC	FM_165	VA	NYGC	MG	Homeo	Homeo_FRMD4A
FM_165-GGTTCTCAGTGCTACT	FM_165	VA	NYGC	MG	Homeo	Homeo_PICALM
FM_165-CTGTCGTTCGTCCATC	FM_165	VA	NYGC	PVM	PVM	PVM_CD163
FM_165-CGTTCTGCACTGCGTG	FM_165	VA	NYGC	MG	Homeo	Homeo_FRMD4A
FM_165-TAGGTTGAGTATGATG	FM_165	VA	NYGC	MG	Homeo	Homeo_FRMD4A
FM_165-CTAACCCTCGTGCTCT	FM_165	VA	NYGC	MG	Homeo	Homeo_FRMD4A
FM_165-CGGAACCGTTGTCTAG	FM_165	VA	NYGC	MG	Homeo	Homeo_FRMD4A
FM_165-TACCCGTGTCTATGAC	FM_165	VA	NYGC	MG	Adapt	Adapt_AIF1
FM_165-TGGTGATGTCGCTGCA	FM_165	VA	NYGC	MG	Homeo	Homeo_FRMD4A
FM_165-GGCTTGGGTGGTTTGT	FM_165	VA	NYGC	MG	Homeo	Homeo_FRMD4A
FM_165-TTGGATGTCGAAGCAG	FM_165	VA	NYGC	MG	Adapt	Adapt_AIF1
FM_165-ATTCATCAGAAACCCG	FM_165	VA	NYGC	MG	Homeo	Homeo_FRMD4A
FM_165-CTGCTCACAAGGTCAG	FM_165	VA	NYGC	MG	Homeo	Homeo_FRMD4A
FM_165-AGTGATCAGGTAGCAC	FM_165	VA	NYGC	MG	Homeo	Homeo_FRMD4A
FM_165-TACGGTATCACCTACC	FM_165	VA	NYGC	MG	Homeo	Homeo_FRMD4A
FM_165-TCCGAAATCAGGACAG	FM_165	VA	NYGC	MG	Homeo	Homeo_FRMD4A
FM_165-GCTTTCGGTAACGATA	FM_165	VA	NYGC	MG	Homeo	Homeo_FRMD4A
FM_165-CCAAGCGCAAGTGCAG	FM_165	VA	NYGC	MG	Adapt	Adapt_AIF1
FM_165-CGGACACCATTCCTCG	FM_165	VA	NYGC	MG	Adapt	Adapt_AIF1
FM_165-CGAGAAGAGCAGAAAG	FM_165	VA	NYGC	MG	Adapt	Adapt_HSPA1A
FM_165-GTAACCAAGATCACTC	FM_165	VA	NYGC	MG	Homeo	Homeo_FRMD4A
FM_165-GCTCAAAAGAGAGGTA	FM_165	VA	NYGC	MG	Homeo	Homeo_PICALM
FM_165-GTCTGTCTCCGCTGTT	FM_165	VA	NYGC	MG	Homeo	Homeo_FRMD4A
FM_165-ACTTATCAGCATTTGC	FM_165	VA	NYGC	MG	Homeo	Homeo_FRMD4A
FM_165-CTTTCAACATACCAGT	FM_165	VA	NYGC	MG	Adapt	Adapt_CCL3
FM_165-ACTCCCAAGATAACGT	FM_165	VA	NYGC	MG	Homeo	Homeo_FRMD4A
FM_165-AGAAGTACATTGCTGA	FM_165	VA	NYGC	MG	Adapt	Adapt_AIF1
FM_165-GTACAGTGTCATTCCC	FM_165	VA	NYGC	MG	Homeo	Homeo_PICALM
FM_165-TTGTGTTCAGCGATTT	FM_165	VA	NYGC	MG	Homeo	Homeo_FRMD4A
FM_165-TACTGCCGTCTGTGGC	FM_165	VA	NYGC	PVM	PVM	PVM_CD163
FM_165-TCATTTGCAGTTGTCA	FM_165	VA	NYGC	MG	Homeo	Homeo_FRMD4A
FM_165-GACCGTGAGGATTTCC	FM_165	VA	NYGC	PVM	PVM	PVM_CD163
FM_165-AACAGGGGTGGTTCTA	FM_165	VA	NYGC	MG	Adapt	Adapt_CCL3
FM_165-TTACCATAGTCGCGAA	FM_165	VA	NYGC	MG	Adapt	Adapt_AIF1
FM_165-GTCATTTGTAGCGATG	FM_165	VA	NYGC	MG	Adapt	Adapt_CCL3
FM_165-GTCAAGTCAAACGAGC	FM_165	VA	NYGC	MG	Homeo	Homeo_FRMD4A
FM_165-GTGACGCCACACGCCA	FM_165	VA	NYGC	MG	Homeo	Homeo_FRMD4A
FM_165-TCATATCAGGTGAGAA	FM_165	VA	NYGC	MG	Homeo	Homeo_FRMD4A
FM_165-ACAGGGATCTCTTGCG	FM_165	VA	NYGC	MG	Homeo	Homeo_FRMD4A
FM_165-GGTTGTAAGTGGCCTC	FM_165	VA	NYGC	MG	Homeo	Homeo_PICALM
FM_165-TACAGGTCACCGTCGA	FM_165	VA	NYGC	MG	Homeo	Homeo_FRMD4A
FM_165-ACCATTTAGCGCTGAA	FM_165	VA	NYGC	MG	Adapt	Adapt_HSPA1A
FM_165-AGGGAGTCAACACAAA	FM_165	VA	NYGC	MG	Adapt	Adapt_AIF1
FM_165-TTCGATTGTGGTCTAT	FM_165	VA	NYGC	MG	Homeo	Homeo_FRMD4A
FM_165-CACTGGGTCTTCGTGC	FM_165	VA	NYGC	MG	exAM	exAM_ERN1
FM_165-TCATTCACAGCCATTA	FM_165	VA	NYGC	MG	Adapt	Adapt_CCL3
FM_165-TGTGGCGAGGCCGCTT	FM_165	VA	NYGC	MG	Adapt	Adapt_AIF1
FM_165-CTACCTGAGTTGCGAG	FM_165	VA	NYGC	MG	Homeo	Homeo_FRMD4A
FM_165-TCACATTTCAAGCTTG	FM_165	VA	NYGC	MG	Adapt	Adapt_HSPA1A
FM_165-TTACGCCTCTGGCCTT	FM_165	VA	NYGC	MG	Homeo	Homeo_PICALM
FM_165-TGTGAGTCAACAAAGT	FM_165	VA	NYGC	MG	Adapt	Adapt_CCL3
FM_165-AATGCCACACGTTCGG	FM_165	VA	NYGC	MG	Homeo	Homeo_PICALM
FM_165-CATTGCCAGGCCTGAA	FM_165	VA	NYGC	MG	Homeo	Homeo_FRMD4A
FM_165-TGTTGAGCAGTATACC	FM_165	VA	NYGC	MG	Adapt	Adapt_AIF1
FM_165-TCATTACGTACACGTT	FM_165	VA	NYGC	MG	Homeo	Homeo_FRMD4A
FM_165-TCGCAGGAGGGAGTGG	FM_165	VA	NYGC	MG	Adapt	Adapt_AIF1
FM_165-TCATATCAGTTGGAGC	FM_165	VA	NYGC	MG	Adapt	Adapt_HIF1A
FM_165-CTCGAGGGTTGACTGT	FM_165	VA	NYGC	MG	Prolif	Prolif_MKI67
FM_165-CCGTTCACATCTGCGG	FM_165	VA	NYGC	MG	Homeo	Homeo_FRMD4A
FM_165-CGAGAAGAGCATCTTG	FM_165	VA	NYGC	MG	Adapt	Adapt_AIF1
FM_165-CAAGAGGTCCTCCACA	FM_165	VA	NYGC	MG	Homeo	Homeo_FRMD4A
FM_165-ATCATTCTCCTCAGGG	FM_165	VA	NYGC	MG	Homeo	Homeo_PICALM
FM_165-TGATTCTTCTCATTGT	FM_165	VA	NYGC	MG	Homeo	Homeo_FRMD4A
FM_165-TTGGGATAGGTACTGG	FM_165	VA	NYGC	MG	Homeo	Homeo_FRMD4A
FM_165-GTGGTTAGTTTAGACC	FM_165	VA	NYGC	PVM	PVM	PVM_CD163
FM_165-ATGATCGTCCCAGTGG	FM_165	VA	NYGC	MG	Homeo	Homeo_FRMD4A
FM_165-AGGTCTAAGATAACGT	FM_165	VA	NYGC	MG	Adapt	Adapt_CCL3
FM_165-TCAGTCCTCAGTCATG	FM_165	VA	NYGC	MG	Homeo	Homeo_FRMD4A
FM_165-GGGTCACAGGACCCAA	FM_165	VA	NYGC	MG	Homeo	Homeo_FRMD4A
FM_165-AGGTGTTTCCAAGCAT	FM_165	VA	NYGC	MG	exAM	exAM_ERN1
FM_165-AAGCCATCACTAGAGG	FM_165	VA	NYGC	MG	Homeo	Homeo_FRMD4A
FM_165-CATCGTCGTTAGCGGA	FM_165	VA	NYGC	MG	Adapt	Adapt_CCL3
FM_165-AACCTTTCAAGACCTT	FM_165	VA	NYGC	MG	Homeo	Homeo_FRMD4A
FM_165-TTCCACGCAGAACTTC	FM_165	VA	NYGC	MG	Homeo	Homeo_FRMD4A
FM_165-ATCACGACACCAACAT	FM_165	VA	NYGC	MG	Adapt	Adapt_HSPA1A
FM_165-TTGGATGAGGTAGCCA	FM_165	VA	NYGC	MG	exAM	exAM_ERN1
FM_165-CAATACGGTGCTCCGA	FM_165	VA	NYGC	MG	Homeo	Homeo_FRMD4A
FM_165-GTTATGGAGTGGTCAG	FM_165	VA	NYGC	MG	Homeo	Homeo_FRMD4A
FM_165-AGATCCATCACACGAT	FM_165	VA	NYGC	MG	Adapt	Adapt_IFI44L
FM_165-CGGGCATGTTTACACG	FM_165	VA	NYGC	MG	Adapt	Adapt_HSPA1A
FM_165-CAGTTCCCATATTCGG	FM_165	VA	NYGC	MG	Homeo	Homeo_FRMD4A
FM_165-AAGCGTTCACTAGGCC	FM_165	VA	NYGC	MG	exAM	exAM_ERN1
FM_165-AGTACCAGTTCTATCT	FM_165	VA	NYGC	MG	Homeo	Homeo_FRMD4A
FM_165-ATACCGAGTGCCTTTC	FM_165	VA	NYGC	MG	ADAM	ADAM_GPNMB
FM_165-TCACTATAGCAAGGAA	FM_165	VA	NYGC	MG	Homeo	Homeo_PICALM
FM_165-CGAGTGCGTCCAGTTA	FM_165	VA	NYGC	MG	Homeo	Homeo_FRMD4A
FM_165-TCTCAGCAGTAATTGG	FM_165	VA	NYGC	MG	Homeo	Homeo_FRMD4A
FM_165-CCGTAGGGTGCGTCGT	FM_165	VA	NYGC	MG	Homeo	Homeo_FRMD4A
FM_165-GTATTGGCAGACGATG	FM_165	VA	NYGC	MG	Homeo	Homeo_FRMD4A
FM_165-TATCCTACAGGTTCAT	FM_165	VA	NYGC	MG	Homeo	Homeo_FRMD4A
FM_165-CTCATGCTCGTCTAAG	FM_165	VA	NYGC	MG	Homeo	Homeo_FRMD4A
FM_165-TGAATCGTCATCGACA	FM_165	VA	NYGC	MG	Homeo	Homeo_FRMD4A
FM_165-CACTGGGCATGCTGCG	FM_165	VA	NYGC	MG	exAM	exAM_ERN1
FM_165-CACATGAAGGCTTCCG	FM_165	VA	NYGC	MG	Adapt	Adapt_AIF1
FM_165-CTCCTCCAGCCGATAG	FM_165	VA	NYGC	MG	Homeo	Homeo_PICALM
FM_165-GTCATGAGTGGATACG	FM_165	VA	NYGC	PVM	PVM	PVM_CD163
FM_165-GTGGGAATCCCTCTTT	FM_165	VA	NYGC	MG	Homeo	Homeo_FRMD4A
FM_165-GGGAGTAAGTGCTCAT	FM_165	VA	NYGC	MG	Adapt	Adapt_AIF1
FM_165-TACGCTCAGTGAGTTA	FM_165	VA	NYGC	MG	Homeo	Homeo_FRMD4A
FM_165-TGAATGCAGCGATGGT	FM_165	VA	NYGC	MG	Adapt	Adapt_AIF1
FM_165-CGACAGCCAACTTCTT	FM_165	VA	NYGC	MG	Prolif	Prolif_MKI67
FM_165-TTGCTGCGTGAGAGGG	FM_165	VA	NYGC	MG	Homeo	Homeo_FRMD4A
FM_165-AGGGTGATCAACCGAT	FM_165	VA	NYGC	MG	Adapt	Adapt_HSPA1A
FM_165-TGTCCACAGCTGGCCT	FM_165	VA	NYGC	MG	Adapt	Adapt_HSPA1A
FM_165-CACTTCGTCTATACGG	FM_165	VA	NYGC	MG	Homeo	Homeo_FRMD4A
FM_165-TCGTAGAAGTTCTACG	FM_165	VA	NYGC	MG	Adapt	Adapt_AIF1
FM_165-TTCATTGGTCCGGACT	FM_165	VA	NYGC	MG	Homeo	Homeo_FRMD4A
FM_165-ATATCCTCACGCCAGT	FM_165	VA	NYGC	MG	Adapt	Adapt_AIF1
FM_165-GAGTTGTCAAATGCTC	FM_165	VA	NYGC	MG	Adapt	Adapt_AIF1
FM_165-AGAGAATTCCCATTTA	FM_165	VA	NYGC	MG	Homeo	Homeo_FRMD4A
FM_165-TGAGGGACACTTGAGT	FM_165	VA	NYGC	MG	ADAM	ADAM_GPNMB
FM_165-GTTACGATCCCTGGTT	FM_165	VA	NYGC	MG	Adapt	Adapt_CCL3
FM_165-CCTGCATTCCTATTTG	FM_165	VA	NYGC	MG	Homeo	Homeo_FRMD4A
FM_165-CGCATGGCATACCGTA	FM_165	VA	NYGC	MG	Homeo	Homeo_FRMD4A
FM_165-AGTACTGTCAGGAAGC	FM_165	VA	NYGC	MG	Adapt	Adapt_AIF1
FM_165-ACATTTCTCACGGACC	FM_165	VA	NYGC	MG	Homeo	Homeo_FRMD4A
FM_165-CCACTTGAGCGTCAAG	FM_165	VA	NYGC	MG	Homeo	Homeo_FRMD4A
FM_165-GTTACGAAGTACCATC	FM_165	VA	NYGC	MG	exAM	exAM_ERN1
FM_165-TTCCGGTTCTGAACGT	FM_165	VA	NYGC	MG	Homeo	Homeo_FRMD4A
FM_165-CGAAGGAAGCTGCGAA	FM_165	VA	NYGC	MG	Adapt	Adapt_CCL3
FM_165-GATGTTGAGAGATTCA	FM_165	VA	NYGC	MG	Homeo	Homeo_FRMD4A
FM_165-ATAGACCTCAGCTTCC	FM_165	VA	NYGC	MG	Adapt	Adapt_HSPA1A
FM_165-AATGAAGGTTTAGAGA	FM_165	VA	NYGC	MG	Adapt	Adapt_AIF1
FM_165-TGTTACTAGCTGCCAC	FM_165	VA	NYGC	MG	Homeo	Homeo_FRMD4A
FM_165-GACGCTGTCCTTCAGC	FM_165	VA	NYGC	MG	Homeo	Homeo_FRMD4A
FM_165-GCAACCGCAGGTCCGT	FM_165	VA	NYGC	MG	Homeo	Homeo_FRMD4A
FM_165-TACCGGGCAGAATCGG	FM_165	VA	NYGC	MG	Adapt	Adapt_AIF1
FM_165-TTCACCGTCTTCTTCC	FM_165	VA	NYGC	MG	exAM	exAM_ERN1
FM_165-GCACGGTCATTGACTG	FM_165	VA	NYGC	MG	Homeo	Homeo_FRMD4A
FM_165-GAAGCGAGTTAACCTG	FM_165	VA	NYGC	MG	Homeo	Homeo_FRMD4A
FM_165-AACCATGTCCCAGGAC	FM_165	VA	NYGC	MG	Homeo	Homeo_PICALM
FM_165-AACCTGAGTACTCCCT	FM_165	VA	NYGC	MG	Homeo	Homeo_PICALM
FM_165-TTGGGATGTCACCGCA	FM_165	VA	NYGC	MG	exAM	exAM_ERN1
FM_165-ATACCGACAGTAGGAC	FM_165	VA	NYGC	MG	Homeo	Homeo_FRMD4A
FM_165-ACTTCGCAGCAGCGAT	FM_165	VA	NYGC	MG	Homeo	Homeo_FRMD4A
FM_165-TTGCGTCTCCTCGATC	FM_165	VA	NYGC	MG	ADAM	ADAM_GPNMB
FM_165-TCGTGCTGTTGCTCAA	FM_165	VA	NYGC	MG	ADAM	ADAM_GPNMB
FM_165-GGGCCATCACTGTGAT	FM_165	VA	NYGC	MG	Homeo	Homeo_FRMD4A
FM_165-CCACGTTCACGGTGTC	FM_165	VA	NYGC	MG	exAM	exAM_ERN1
FM_165-TACGCTCAGGCAATGC	FM_165	VA	NYGC	MG	Homeo	Homeo_FRMD4A
FM_165-GAATCGTCACGTATAC	FM_165	VA	NYGC	MG	Adapt	Adapt_HSPA1A
FM_165-GCTACCTAGATCCTAC	FM_165	VA	NYGC	MG	Homeo	Homeo_FRMD4A
FM_165-AGACCCGGTTACTCAG	FM_165	VA	NYGC	MG	Homeo	Homeo_FRMD4A
FM_165-ATGGGTTGTGGTCAAG	FM_165	VA	NYGC	MG	Homeo	Homeo_FRMD4A
FM_165-GCAGGCTGTTCGGTCG	FM_165	VA	NYGC	MG	Homeo	Homeo_FRMD4A
FM_165-CTATCTATCAGAACCT	FM_165	VA	NYGC	MG	Adapt	Adapt_HIF1A
FM_165-CGAAGTTTCTTGGAAC	FM_165	VA	NYGC	MG	Homeo	Homeo_FRMD4A
FM_165-GTTGCGGAGGTCGTAG	FM_165	VA	NYGC	MG	Adapt	Adapt_IFI44L
FM_165-AACCATGGTCCAGCCA	FM_165	VA	NYGC	MG	Homeo	Homeo_FRMD4A
FM_165-TCATTACTCCCTTGGT	FM_165	VA	NYGC	MG	Adapt	Adapt_AIF1
FM_165-GAGAGGTGTTCTCCTG	FM_165	VA	NYGC	MG	Adapt	Adapt_AIF1
FM_165-TCATTTGCAACACAGG	FM_165	VA	NYGC	MG	Homeo	Homeo_FRMD4A
FM_165-TGAATCGGTGACAGCA	FM_165	VA	NYGC	MG	Homeo	Homeo_FRMD4A
FM_165-ACTGATGCAGTCTCTC	FM_165	VA	NYGC	MG	Homeo	Homeo_PICALM
FM_165-TACGGGCAGAAGCGGG	FM_165	VA	NYGC	MG	Homeo	Homeo_PICALM
FM_165-CCAATTTTCTACGGTA	FM_165	VA	NYGC	MG	Homeo	Homeo_PICALM
FM_165-CTCTCAGGTTGGTAGG	FM_165	VA	NYGC	MG	Homeo	Homeo_FRMD4A
FM_165-GAGCTGCTCAGACCCG	FM_165	VA	NYGC	MG	exAM	exAM_ERN1
FM_165-TACTTACGTGATGTAA	FM_165	VA	NYGC	MG	exAM	exAM_ERN1
FM_165-AATCGACAGATGCGAC	FM_165	VA	NYGC	MG	Homeo	Homeo_FRMD4A
FM_165-AGACAGGAGAGCTGCA	FM_165	VA	NYGC	MG	Homeo	Homeo_FRMD4A
FM_165-AGACTCACACCTAAAC	FM_165	VA	NYGC	MG	Homeo	Homeo_FRMD4A
FM_165-AATAGAGAGCAACCAG	FM_165	VA	NYGC	MG	Adapt	Adapt_AIF1
FM_165-CCTATCGGTAGAGTTA	FM_165	VA	NYGC	MG	Homeo	Homeo_FRMD4A
FM_165-CCTGCATCACTAACCA	FM_165	VA	NYGC	MG	Homeo	Homeo_FRMD4A
FM_165-GACTGATTCTACTCAT	FM_165	VA	NYGC	MG	Homeo	Homeo_FRMD4A
FM_165-GCAGTTAGTTGCTAGT	FM_165	VA	NYGC	MG	Homeo	Homeo_FRMD4A
FM_165-GGTCTGGTCCACTGAA	FM_165	VA	NYGC	MG	Homeo	Homeo_FRMD4A
FM_165-AGATGCTTCATCTATC	FM_165	VA	NYGC	MG	exAM	exAM_ERN1
FM_165-TTCTAACTCTTAGCAG	FM_165	VA	NYGC	MG	Homeo	Homeo_FRMD4A
FM_165-ATCACTTCAACACAGG	FM_165	VA	NYGC	MG	Homeo	Homeo_PICALM
FM_165-GTGCTTCAGCTACTAC	FM_165	VA	NYGC	MG	Homeo	Homeo_FRMD4A
FM_165-TTACAGGGTTACCCTC	FM_165	VA	NYGC	MG	Homeo	Homeo_FRMD4A
FM_165-TCCTCGACAGCGAACA	FM_165	VA	NYGC	MG	Homeo	Homeo_FRMD4A
FM_165-AGCCACGCACCCTGTT	FM_165	VA	NYGC	MG	Adapt	Adapt_AIF1
FM_165-TACAGGTAGCCTCAAT	FM_165	VA	NYGC	MG	exAM	exAM_ERN1
FM_165-AGGATAATCTTGCAGA	FM_165	VA	NYGC	MG	Adapt	Adapt_CCL3
FM_165-AACAACCTCTAGAGCT	FM_165	VA	NYGC	MG	Homeo	Homeo_FRMD4A
FM_165-AAACGAACAGCGGTTC	FM_165	VA	NYGC	MG	Adapt	Adapt_IFI44L
FM_165-ACAAGCTCATTGTCGA	FM_165	VA	NYGC	MG	Adapt	Adapt_HSPA1A
FM_165-TACGCTCGTGAGACCA	FM_165	VA	NYGC	MG	Homeo	Homeo_FRMD4A
FM_165-TGTTTGTGTAAGAACT	FM_165	VA	NYGC	MG	Homeo	Homeo_FRMD4A
FM_165-GTTCATTTCGCTAAAC	FM_165	VA	NYGC	MG	Homeo	Homeo_FRMD4A
FM_165-CCGATCTAGACATACA	FM_165	VA	NYGC	MG	Adapt	Adapt_HIST
FM_165-CAACAACCACTTCTCG	FM_165	VA	NYGC	MG	Adapt	Adapt_AIF1
FM_165-TGGAGAGCATGTGCTA	FM_165	VA	NYGC	MG	Adapt	Adapt_AIF1
FM_165-CATCGTCAGCTCGCAC	FM_165	VA	NYGC	MG	Homeo	Homeo_FRMD4A
FM_165-TCAAGCAAGTTGGCGA	FM_165	VA	NYGC	MG	Homeo	Homeo_PICALM
FM_165-ATGTCTTAGAGAGGTA	FM_165	VA	NYGC	MG	Homeo	Homeo_FRMD4A
FM_165-CAACAACGTGTTCAGT	FM_165	VA	NYGC	MG	Homeo	Homeo_FRMD4A
FM_165-TACACCCTCCACAGGC	FM_165	VA	NYGC	MG	exAM	exAM_ERN1
FM_165-GGGTCTGCAAATGAAC	FM_165	VA	NYGC	MG	Adapt	Adapt_IFI44L
FM_165-AGGATCTTCCAGTACA	FM_165	VA	NYGC	MG	Homeo	Homeo_FRMD4A
FM_165-CAGTTCCGTTTACTTC	FM_165	VA	NYGC	MG	Homeo	Homeo_FRMD4A
FM_165-CCGGTGAGTTTCGGCG	FM_165	VA	NYGC	MG	Homeo	Homeo_FRMD4A
FM_165-ATCGCCTCATAGATGA	FM_165	VA	NYGC	MG	Homeo	Homeo_FRMD4A
FM_165-TATCCTATCGCATTGA	FM_165	VA	NYGC	MG	Homeo	Homeo_FRMD4A
FM_165-CGACAGCCAGAACCGA	FM_165	VA	NYGC	MG	exAM	exAM_ERN1
FM_165-CGAGTTAAGGGCCAAT	FM_165	VA	NYGC	MG	Adapt	Adapt_AIF1
FM_165-GTAGGTTCAGTGTATC	FM_165	VA	NYGC	MG	exAM	exAM_ERN1
FM_165-AATTCCTGTGCTATTG	FM_165	VA	NYGC	MG	Prolif	Prolif_MKI67
FM_165-ACTCCCAGTCACCACG	FM_165	VA	NYGC	MG	Homeo	Homeo_FRMD4A
FM_165-CATCGGGCACTAACCA	FM_165	VA	NYGC	MG	Adapt	Adapt_AIF1
FM_165-TGACTCCGTATTGCCA	FM_165	VA	NYGC	MG	Adapt	Adapt_HSPA1A
FM_165-CATTTCAGTCCTTAAG	FM_165	VA	NYGC	MG	exAM	exAM_ERN1
FM_165-GAGTTGTGTTAAACAG	FM_165	VA	NYGC	MG	Homeo	Homeo_FRMD4A
FM_165-ACAGCCGCACATATGC	FM_165	VA	NYGC	MG	Homeo	Homeo_FRMD4A
FM_165-AACAACCAGTATTGCC	FM_165	VA	NYGC	MG	Homeo	Homeo_PICALM
FM_165-TGTAGACCACTTGAAC	FM_165	VA	NYGC	MG	Homeo	Homeo_FRMD4A
FM_165-TTGGGTAGTTCCATTT	FM_165	VA	NYGC	MG	Homeo	Homeo_FRMD4A
FM_165-GACCCTTTCTTACCAT	FM_165	VA	NYGC	MG	Homeo	Homeo_FRMD4A
FM_165-AGCTACAAGGGCCCTT	FM_165	VA	NYGC	MG	Homeo	Homeo_FRMD4A
FM_165-TTCCTTCAGATTGCGG	FM_165	VA	NYGC	MG	Homeo	Homeo_FRMD4A
FM_165-CATGAGTTCGTCGCTT	FM_165	VA	NYGC	MG	Homeo	Homeo_FRMD4A
FM_165-TTACCGCCACAGTCGC	FM_165	VA	NYGC	MG	Homeo	Homeo_FRMD4A
FM_165-GGTGTTAAGGCGACAT	FM_165	VA	NYGC	MG	Adapt	Adapt_AIF1
FM_165-TTTGTTGGTATCAGCT	FM_165	VA	NYGC	MG	Homeo	Homeo_FRMD4A
FM_165-AAGACTCAGCTAGTTC	FM_165	VA	NYGC	MG	Homeo	Homeo_FRMD4A
FM_165-CTGCATCAGAGTCTTC	FM_165	VA	NYGC	MG	Homeo	Homeo_PICALM
FM_165-GTGGAGACAACGATCT	FM_165	VA	NYGC	MG	Homeo	Homeo_FRMD4A
FM_165-GGAGAACGTTCTCAGA	FM_165	VA	NYGC	MG	Homeo	Homeo_FRMD4A
FM_165-AGACTCAAGAGAGCGG	FM_165	VA	NYGC	MG	Adapt	Adapt_CCL3
FM_165-ATCGCCTAGTTGCCCG	FM_165	VA	NYGC	MG	Homeo	Homeo_FRMD4A
FM_165-TTCCACGCATTAAAGG	FM_165	VA	NYGC	MG	Homeo	Homeo_FRMD4A
FM_165-TGAGGGACAGGAGGAG	FM_165	VA	NYGC	MG	Adapt	Adapt_HSPA1A
FM_165-GCTTTCGGTCTACACA	FM_165	VA	NYGC	MG	Homeo	Homeo_FRMD4A
FM_165-ATTCATCCATCCGCGA	FM_165	VA	NYGC	MG	exAM	exAM_ERN1
FM_165-TGACAGTCACACCTTC	FM_165	VA	NYGC	MG	Homeo	Homeo_FRMD4A
FM_165-AAGGTAACAAAGAGTT	FM_165	VA	NYGC	MG	Adapt	Adapt_AIF1
FM_165-AGAAATGTCCTTGACC	FM_165	VA	NYGC	MG	Adapt	Adapt_AIF1
FM_165-ATTCGTTTCACCCTCA	FM_165	VA	NYGC	MG	exAM	exAM_ERN1
FM_165-GGTTGTAAGACATATG	FM_165	VA	NYGC	MG	Adapt	Adapt_HSPA1A
FM_165-CTTCGGTTCTATCGCC	FM_165	VA	NYGC	MG	Homeo	Homeo_FRMD4A
FM_165-AGATGCTGTCAGGCAA	FM_165	VA	NYGC	MG	Homeo	Homeo_FRMD4A
FM_165-CGGAATTCATCCCACT	FM_165	VA	NYGC	MG	Homeo	Homeo_FRMD4A
FM_165-CCCTCAATCACCTTGC	FM_165	VA	NYGC	MG	Homeo	Homeo_FRMD4A
FM_165-TAATTCCCACTTCAGA	FM_165	VA	NYGC	MG	Homeo	Homeo_FRMD4A
FM_165-GTCTACCTCTGTGCGG	FM_165	VA	NYGC	MG	Homeo	Homeo_FRMD4A
FM_165-TCACTCGGTGGCACTC	FM_165	VA	NYGC	MG	Homeo	Homeo_FRMD4A
FM_165-GCTACCTCATGTAACC	FM_165	VA	NYGC	MG	Homeo	Homeo_FRMD4A
FM_165-AGTGTTGTCTCCACTG	FM_165	VA	NYGC	MG	Homeo	Homeo_FRMD4A
FM_165-AACGAAAGTGGAACAC	FM_165	VA	NYGC	MG	Adapt	Adapt_AIF1
FM_165-ATCGTGAGTGGATCAG	FM_165	VA	NYGC	MG	Homeo	Homeo_FRMD4A
FM_165-GCGTGCAAGTTTGAGA	FM_165	VA	NYGC	MG	exAM	exAM_ERN1
FM_165-CTAACTTGTCATTCCC	FM_165	VA	NYGC	MG	exAM	exAM_ERN1
FM_165-GCACTAAAGTCACGCC	FM_165	VA	NYGC	MG	Homeo	Homeo_FRMD4A
FM_165-GTCCTCAAGAGTAACT	FM_165	VA	NYGC	MG	Homeo	Homeo_FRMD4A
FM_165-TGGAACTAGCGTGTCC	FM_165	VA	NYGC	MG	Adapt	Adapt_HSPA1A
FM_165-GATGACTCAATTCTCT	FM_165	VA	NYGC	MG	Homeo	Homeo_FRMD4A
FM_165-CAAGACTCATTGACAC	FM_165	VA	NYGC	MG	exAM	exAM_ERN1
FM_165-CTACAGACAGTCGTTA	FM_165	VA	NYGC	MG	Homeo	Homeo_FRMD4A
FM_165-TCGGTCTAGCCTCCAG	FM_165	VA	NYGC	MG	Adapt	Adapt_IFI44L
FM_165-GAAATGATCGTTGTAG	FM_165	VA	NYGC	MG	Homeo	Homeo_FRMD4A
FM_165-AAGAACATCGCAGTGC	FM_165	VA	NYGC	MG	ADAM	ADAM_GPNMB
FM_165-TCAGCCTGTCCGGTCA	FM_165	VA	NYGC	MG	Homeo	Homeo_FRMD4A
FM_165-CTCAATTAGTCCGCCA	FM_165	VA	NYGC	MG	Homeo	Homeo_FRMD4A
FM_165-TTTGGAGCATCCGTGG	FM_165	VA	NYGC	MG	Homeo	Homeo_FRMD4A
FM_165-TCTGGCTGTTAGTCGT	FM_165	VA	NYGC	MG	Homeo	Homeo_FRMD4A
FM_165-CCGTGAGCACTAGAGG	FM_165	VA	NYGC	MG	Adapt	Adapt_CCL3
FM_165-GACACGCAGGATTTGA	FM_165	VA	NYGC	MG	Homeo	Homeo_PICALM
FM_165-CACAACAAGACTTCCA	FM_165	VA	NYGC	MG	Homeo	Homeo_FRMD4A
FM_165-ACTTATCCAGGGACTA	FM_165	VA	NYGC	MG	Homeo	Homeo_FRMD4A
FM_165-ATCCCTGCATCAACCA	FM_165	VA	NYGC	MG	Adapt	Adapt_AIF1
FM_165-TGATTTCCAGAGTCTT	FM_165	VA	NYGC	MG	Adapt	Adapt_AIF1
FM_165-ACGATGTAGTGCACAG	FM_165	VA	NYGC	MG	exAM	exAM_ERN1
FM_165-TGGGCGTTCCGACATA	FM_165	VA	NYGC	MG	Adapt	Adapt_AIF1
FM_165-CCTCTCCTCACCACAA	FM_165	VA	NYGC	MG	Homeo	Homeo_FRMD4A
FM_165-CACGAATGTATCGATC	FM_165	VA	NYGC	MG	Homeo	Homeo_FRMD4A
FM_165-ATGGGAGCAGTAACGG	FM_165	VA	NYGC	MG	Homeo	Homeo_PICALM
FM_165-TCGACGGCACTGCGTG	FM_165	VA	NYGC	MG	Homeo	Homeo_PICALM
FM_165-GACTCTCGTTAATCGC	FM_165	VA	NYGC	MG	Homeo	Homeo_FRMD4A
FM_165-CTCCACAGTAGATCGG	FM_165	VA	NYGC	MG	Homeo	Homeo_FRMD4A
FM_165-AAGACAATCCCTCGTA	FM_165	VA	NYGC	MG	Adapt	Adapt_HSPA1A
FM_165-GAAGAATAGAGCCGTA	FM_165	VA	NYGC	MG	Adapt	Adapt_AIF1
FM_165-TGTGGCGCACTCAAGT	FM_165	VA	NYGC	MG	Homeo	Homeo_PICALM
FM_165-TTCCTAATCCGATAGT	FM_165	VA	NYGC	MG	Homeo	Homeo_PICALM
FM_165-CTAACCCCAGGACATG	FM_165	VA	NYGC	MG	Homeo	Homeo_FRMD4A
FM_165-GTCCACTAGTCCGCCA	FM_165	VA	NYGC	MG	Homeo	Homeo_FRMD4A
FM_165-CAAAGAACAGTGAGCA	FM_165	VA	NYGC	MG	Homeo	Homeo_FRMD4A
FM_165-AATGAAGAGAGTCTGG	FM_165	VA	NYGC	MG	Homeo	Homeo_FRMD4A
FM_165-GATAGCTTCGGCCTTT	FM_165	VA	NYGC	MG	Homeo	Homeo_FRMD4A
FM_165-GATAGAAAGATTGGGC	FM_165	VA	NYGC	PVM	PVM	PVM_CD163
FM_165-CATAAGCTCCTATTGT	FM_165	VA	NYGC	MG	Homeo	Homeo_PICALM
FM_165-CTCCCAAGTTTCGATG	FM_165	VA	NYGC	MG	Adapt	Adapt_CCL3
FM_165-TGATGCAGTAGTCGTT	FM_165	VA	NYGC	MG	Homeo	Homeo_PICALM
FM_165-AGGTCATCATGTTACG	FM_165	VA	NYGC	MG	Homeo	Homeo_PICALM
FM_165-GGAATGGGTTAAACCC	FM_165	VA	NYGC	MG	Homeo	Homeo_PICALM
FM_165-ACATGCATCAAAGCCT	FM_165	VA	NYGC	MG	Homeo	Homeo_PICALM
FM_165-TTGTGTTTCGGTCACG	FM_165	VA	NYGC	MG	Homeo	Homeo_FRMD4A
FM_165-CTGTACCTCACCTACC	FM_165	VA	NYGC	MG	Homeo	Homeo_FRMD4A
FM_165-AGGGTTTAGTTGGAAT	FM_165	VA	NYGC	MG	Adapt	Adapt_AIF1
FM_165-TGTCCCAGTAGTATAG	FM_165	VA	NYGC	MG	Adapt	Adapt_CCL3
FM_165-AATCGACAGCCGTAAG	FM_165	VA	NYGC	MG	exAM	exAM_ERN1
FM_165-TTTACCAGTCGGATTT	FM_165	VA	NYGC	MG	ADAM	ADAM_GPNMB
FM_165-ATCCATTGTTCACCGG	FM_165	VA	NYGC	MG	Homeo	Homeo_FRMD4A
FM_165-CACACAAGTCGTTATG	FM_165	VA	NYGC	MG	Homeo	Homeo_FRMD4A
FM_165-TTCACCGCATGAGATA	FM_165	VA	NYGC	MG	Homeo	Homeo_FRMD4A
FM_165-GGAGCAAGTCGAAGCA	FM_165	VA	NYGC	MG	Homeo	Homeo_FRMD4A
FM_165-CGGCAGTTCGTGCAGC	FM_165	VA	NYGC	MG	Homeo	Homeo_PICALM
FM_165-GAGATGGTCGCTGATA	FM_165	VA	NYGC	MG	Homeo	Homeo_FRMD4A
FM_165-CAACCAAAGGAACGTC	FM_165	VA	NYGC	MG	Homeo	Homeo_FRMD4A
FM_165-TTCAATCCAGCTGGTC	FM_165	VA	NYGC	MG	Adapt	Adapt_IFI44L
FM_165-TCGGGACGTGAATTAG	FM_165	VA	NYGC	MG	Homeo	Homeo_FRMD4A
FM_165-GTTTACTTCGTGCGAC	FM_165	VA	NYGC	MG	Homeo	Homeo_FRMD4A
FM_165-CCTCATGTCCAACTAG	FM_165	VA	NYGC	MG	Homeo	Homeo_FRMD4A
FM_165-TCGGGCAGTGGTTTGT	FM_165	VA	NYGC	PVM	PVM	PVM_CD163
FM_165-TGTAGACTCTAAACGC	FM_165	VA	NYGC	MG	Homeo	Homeo_FRMD4A
FM_165-TCTCACGGTGTTGATC	FM_165	VA	NYGC	MG	Homeo	Homeo_FRMD4A
FM_165-CCGGACACATGTGCCG	FM_165	VA	NYGC	MG	Homeo	Homeo_PICALM
FM_165-ATCGCCTTCCATTCAT	FM_165	VA	NYGC	MG	Homeo	Homeo_PICALM
FM_165-CTACATTCAGCATCTA	FM_165	VA	NYGC	MG	Homeo	Homeo_FRMD4A
FM_165-ACACCAATCATCTACT	FM_165	VA	NYGC	MG	exAM	exAM_ERN1
FM_165-AGAGAATGTCGACTTA	FM_165	VA	NYGC	MG	Homeo	Homeo_PICALM
FM_165-TCACGGGTCAATCTCT	FM_165	VA	NYGC	MG	Homeo	Homeo_FRMD4A
FM_165-CGAGTGCGTACAGGTG	FM_165	VA	NYGC	MG	Homeo	Homeo_FRMD4A
FM_165-CGAAGTTAGCTCCGAC	FM_165	VA	NYGC	MG	Homeo	Homeo_FRMD4A
FM_165-ATTATCCTCGATACTG	FM_165	VA	NYGC	MG	Homeo	Homeo_FRMD4A
FM_165-TCGAACAGTGCATTAC	FM_165	VA	NYGC	MG	Homeo	Homeo_PICALM
FM_165-CCACAAAAGGCCTAGA	FM_165	VA	NYGC	MG	Adapt	Adapt_CCL3
FM_165-ATGGGTTCACAAGCTT	FM_165	VA	NYGC	MG	Homeo	Homeo_FRMD4A
FM_165-CATGGATCACGACGAA	FM_165	VA	NYGC	MG	Homeo	Homeo_FRMD4A
FM_165-GAAGAATAGGGCGAAG	FM_165	VA	NYGC	PVM	PVM	PVM_CD163
FM_165-TACCGAAGTATCAGGG	FM_165	VA	NYGC	MG	Adapt	Adapt_AIF1
FM_165-AGGTTGTTCTCTCGAC	FM_165	VA	NYGC	MG	Homeo	Homeo_FRMD4A
FM_165-ATACTTCTCGATAACC	FM_165	VA	NYGC	MG	Homeo	Homeo_PICALM
FM_165-GTCGCGATCATAGACC	FM_165	VA	NYGC	MG	Prolif	Prolif_MKI67
FM_165-CATAGACGTCACTCGG	FM_165	VA	NYGC	MG	Adapt	Adapt_AIF1
FM_165-ATTTCACTCAAACCCA	FM_165	VA	NYGC	MG	exAM	exAM_ERN1
FM_165-TAGGGTTCACTGCATA	FM_165	VA	NYGC	MG	Homeo	Homeo_FRMD4A
FM_165-TTGACCCAGCTGTTCA	FM_165	VA	NYGC	MG	exAM	exAM_ERN1
FM_165-AGGGCCTAGCCGCACT	FM_165	VA	NYGC	MG	Homeo	Homeo_PICALM
FM_165-AGATCGTGTACAAGCG	FM_165	VA	NYGC	MG	Homeo	Homeo_FRMD4A
FM_165-CCTACGTGTTGCACGC	FM_165	VA	NYGC	MG	Homeo	Homeo_FRMD4A
FM_165-CATCCCACAGTAGAGC	FM_165	VA	NYGC	MG	Homeo	Homeo_PICALM
FM_165-TCATTACTCTTGGTCC	FM_165	VA	NYGC	MG	Homeo	Homeo_FRMD4A
FM_165-TGTAACGTCTTGCAGA	FM_165	VA	NYGC	MG	Homeo	Homeo_FRMD4A
FM_165-CCGGTGAAGTCACGAG	FM_165	VA	NYGC	MG	Homeo	Homeo_FRMD4A
FM_165-AGATAGATCGAGCCAC	FM_165	VA	NYGC	MG	exAM	exAM_ERN1
FM_165-GTCTTTACATGAAAGT	FM_165	VA	NYGC	MG	Homeo	Homeo_PICALM
FM_165-ATCTTCACAGAGACTG	FM_165	VA	NYGC	MG	Homeo	Homeo_PICALM
FM_165-TACTTGTTCCAGCAAT	FM_165	VA	NYGC	MG	Homeo	Homeo_FRMD4A
FM_165-GTTACGAAGCTCTTCC	FM_165	VA	NYGC	MG	Homeo	Homeo_FRMD4A
FM_165-TAGACCACATTGAAAG	FM_165	VA	NYGC	MG	Adapt	Adapt_HSPA1A
FM_165-GAATCACTCAAGCCAT	FM_165	VA	NYGC	MG	Homeo	Homeo_PICALM
FM_165-CACTAAGCAGCACCCA	FM_165	VA	NYGC	MG	Adapt	Adapt_CCL3
FM_165-AAGACAATCTCTTGCG	FM_165	VA	NYGC	MG	exAM	exAM_ERN1
FM_165-CGTCAAATCCTCTTTC	FM_165	VA	NYGC	MG	Homeo	Homeo_FRMD4A
FM_165-GAGGCAACATTCACAG	FM_165	VA	NYGC	MG	exAM	exAM_ERN1
FM_165-CTCAGGGCAGCTACCG	FM_165	VA	NYGC	MG	Homeo	Homeo_FRMD4A
FM_165-CCCTCAAGTGATTCAC	FM_165	VA	NYGC	MG	Homeo	Homeo_FRMD4A
FM_165-AGGATAATCCATCGTC	FM_165	VA	NYGC	MG	Homeo	Homeo_FRMD4A
FM_165-AACACACAGTAGATCA	FM_165	VA	NYGC	MG	Adapt	Adapt_AIF1
FM_165-ATACCTTTCGTAACAC	FM_165	VA	NYGC	MG	Homeo	Homeo_FRMD4A
FM_165-TCTGCCAGTGACTGAG	FM_165	VA	NYGC	MG	Homeo	Homeo_FRMD4A
FM_165-TTTAGTCAGTTGCTCA	FM_165	VA	NYGC	MG	Homeo	Homeo_FRMD4A
FM_165-GTGAGCCGTTCAAGGG	FM_165	VA	NYGC	MG	Adapt	Adapt_AIF1
FM_165-TGTTACTAGTTCACTG	FM_165	VA	NYGC	MG	Adapt	Adapt_CCL3
FM_165-TTAGGGTCAGCCCAGT	FM_165	VA	NYGC	MG	Homeo	Homeo_FRMD4A
FM_165-GAGTTACTCTTAGCCC	FM_165	VA	NYGC	MG	Homeo	Homeo_FRMD4A
FM_165-CCCAACTCAACCAACT	FM_165	VA	NYGC	MG	Adapt	Adapt_HIF1A
FM_165-TTTGTTGCACAGTACT	FM_165	VA	NYGC	MG	Adapt	Adapt_IFI44L
FM_165-CTCTGGTAGTTGCATC	FM_165	VA	NYGC	MG	Adapt	Adapt_AIF1
FM_165-TATTGGGCAGTTCTAG	FM_165	VA	NYGC	MG	Homeo	Homeo_FRMD4A
FM_165-GATCCCTGTCCACTTC	FM_165	VA	NYGC	MG	Homeo	Homeo_FRMD4A
FM_165-GTAACACTCAAGGAGC	FM_165	VA	NYGC	MG	Homeo	Homeo_FRMD4A
FM_165-TTGTTCACATGCGGTC	FM_165	VA	NYGC	MG	Homeo	Homeo_PICALM
FM_165-TCGTAGACAGGTTACT	FM_165	VA	NYGC	MG	exAM	exAM_ERN1
FM_165-CACCGTTGTGTGAATA	FM_165	VA	NYGC	MG	Homeo	Homeo_FRMD4A
FM_165-TGAGTCATCAAGCCGC	FM_165	VA	NYGC	MG	Homeo	Homeo_FRMD4A
FM_165-CATCGGGGTAAGCTCT	FM_165	VA	NYGC	MG	Homeo	Homeo_PICALM
FM_165-AGGATAAAGCATACTC	FM_165	VA	NYGC	MG	Homeo	Homeo_FRMD4A
FM_165-CAAAGAAAGTCATTGC	FM_165	VA	NYGC	MG	Homeo	Homeo_FRMD4A
FM_165-CATGCAAGTGCGGCTT	FM_165	VA	NYGC	MG	Adapt	Adapt_AIF1
FM_165-TGCAGATGTCCATCTC	FM_165	VA	NYGC	MG	Homeo	Homeo_PICALM
FM_165-GCCGATGCAGACGCTC	FM_165	VA	NYGC	MG	Adapt	Adapt_AIF1
FM_165-AACAACCTCACTTCTA	FM_165	VA	NYGC	MG	Homeo	Homeo_FRMD4A
FM_165-GAGTTGTCAAACGGCA	FM_165	VA	NYGC	MG	Adapt	Adapt_AIF1
FM_165-CCTCTAGAGCTTTCTT	FM_165	VA	NYGC	MG	Homeo	Homeo_FRMD4A
FM_165-GTGTGATTCGCCGATG	FM_165	VA	NYGC	MG	Homeo	Homeo_PICALM
FM_165-TGCTCGTAGGGCAATC	FM_165	VA	NYGC	MG	Homeo	Homeo_PICALM
FM_165-AGAAATGGTGGGTATG	FM_165	VA	NYGC	MG	Homeo	Homeo_FRMD4A
FM_165-TTGGGTAGTAGTTAGA	FM_165	VA	NYGC	MG	Homeo	Homeo_PICALM
FM_165-CCACGAGGTGGATACG	FM_165	VA	NYGC	MG	Adapt	Adapt_HSPA1A
FM_165-GCACATAAGTTCCGGC	FM_165	VA	NYGC	MG	exAM	exAM_ERN1
FM_165-ATCCTATAGCACACAG	FM_165	VA	NYGC	MG	Homeo	Homeo_FRMD4A
FM_165-TGCACGGCACCGTGGT	FM_165	VA	NYGC	MG	Homeo	Homeo_FRMD4A
FM_165-TTCGATTAGGCGACAT	FM_165	VA	NYGC	MG	Homeo	Homeo_FRMD4A
FM_165-CCGGACATCGCTGCGA	FM_165	VA	NYGC	MG	Homeo	Homeo_FRMD4A
FM_165-AAAGGATGTCGTGGTC	FM_165	VA	NYGC	MG	Homeo	Homeo_FRMD4A
FM_165-CAATTTCTCTATTGTC	FM_165	VA	NYGC	MG	Homeo	Homeo_FRMD4A
FM_165-TAACACGTCCTCCACA	FM_165	VA	NYGC	MG	exAM	exAM_ERN1
FM_165-AGGTCTACATAAGATG	FM_165	VA	NYGC	MG	Homeo	Homeo_FRMD4A
FM_165-TTACGCCTCGAGCACC	FM_165	VA	NYGC	MG	Homeo	Homeo_FRMD4A
FM_165-CCCGAAGTCCCTCGAT	FM_165	VA	NYGC	MG	exAM	exAM_ERN1
FM_165-CCCTAACGTCCGGCAT	FM_165	VA	NYGC	MG	Homeo	Homeo_FRMD4A
FM_165-CCTCATGTCCACGGGT	FM_165	VA	NYGC	MG	exAM	exAM_ERN1
FM_165-CCGTAGGGTGTTCATG	FM_165	VA	NYGC	MG	Homeo	Homeo_PICALM
FM_165-ATGAGGGTCTCGAGTA	FM_165	VA	NYGC	MG	Homeo	Homeo_FRMD4A
FM_165-ATGAGGGGTCGAGCTC	FM_165	VA	NYGC	MG	Adapt	Adapt_AIF1
FM_165-CCCTGATGTACCCAGC	FM_165	VA	NYGC	MG	Homeo	Homeo_FRMD4A
FM_165-CAACAGTCAATAGGGC	FM_165	VA	NYGC	MG	exAM	exAM_ERN1
FM_165-GATCACAGTTAAGTCC	FM_165	VA	NYGC	MG	Homeo	Homeo_FRMD4A
FM_165-GTATTTCAGCTAATGA	FM_165	VA	NYGC	MG	Homeo	Homeo_FRMD4A
FM_165-ATGGGTTGTCTTTCTA	FM_165	VA	NYGC	MG	Homeo	Homeo_FRMD4A
FM_165-TCAAGACAGACCTGGA	FM_165	VA	NYGC	MG	Homeo	Homeo_FRMD4A
FM_165-GCTACCTGTGCGTCGT	FM_165	VA	NYGC	MG	Adapt	Adapt_AIF1
FM_165-ACCATTTAGCGTGAGT	FM_165	VA	NYGC	MG	Homeo	Homeo_FRMD4A
FM_165-GATGTTGAGAATCCCT	FM_165	VA	NYGC	MG	Homeo	Homeo_FRMD4A
FM_165-AATTTCCAGACAGTCG	FM_165	VA	NYGC	MG	Adapt	Adapt_AIF1
FM_165-GTAACACAGCGATGCA	FM_165	VA	NYGC	MG	Homeo	Homeo_PICALM
FM_165-ACATCGACATTCAGCA	FM_165	VA	NYGC	MG	Homeo	Homeo_FRMD4A
FM_165-GTCAAACTCGTTCCTG	FM_165	VA	NYGC	MG	Homeo	Homeo_PICALM
FM_165-CAACAGTTCCTGTACC	FM_165	VA	NYGC	MG	Homeo	Homeo_FRMD4A
FM_165-AATAGAGTCTAGGCAT	FM_165	VA	NYGC	MG	Homeo	Homeo_FRMD4A
FM_165-AAGTACCGTATACAGA	FM_165	VA	NYGC	MG	Homeo	Homeo_PICALM
FM_165-CTTCTCTTCTAGACCA	FM_165	VA	NYGC	MG	Homeo	Homeo_FRMD4A
FM_165-GCCCAGACATAGGTAA	FM_165	VA	NYGC	MG	exAM	exAM_ERN1
FM_165-CCACACTAGGATACGC	FM_165	VA	NYGC	MG	Homeo	Homeo_FRMD4A
FM_165-ACGTAACCACAAAGTA	FM_165	VA	NYGC	MG	exAM	exAM_ERN1
FM_165-TTCCTAACAACGAGGT	FM_165	VA	NYGC	MG	Homeo	Homeo_FRMD4A
FM_165-AAGTACCCAGACTCTA	FM_165	VA	NYGC	MG	Homeo	Homeo_FRMD4A
FM_165-CTCATGCCAAGTGACG	FM_165	VA	NYGC	MG	Homeo	Homeo_FRMD4A
FM_165-TTTCGATCACAGTATC	FM_165	VA	NYGC	MG	Homeo	Homeo_FRMD4A
FM_165-CCTTTGGGTCGGATTT	FM_165	VA	NYGC	MG	Homeo	Homeo_FRMD4A
FM_165-ACGTCCTAGGACGCTA	FM_165	VA	NYGC	MG	Homeo	Homeo_FRMD4A
FM_165-TGATCAGAGGTCGCCT	FM_165	VA	NYGC	MG	Prolif	Prolif_MKI67
FM_165-GCGTGCAAGAGAGAAC	FM_165	VA	NYGC	MG	Adapt	Adapt_AIF1
FM_165-GGTGATTGTGCATTTG	FM_165	VA	NYGC	MG	Homeo	Homeo_PICALM
FM_165-CTAAGTGTCGTACACA	FM_165	VA	NYGC	MG	Adapt	Adapt_IFI44L
FM_165-TTGGTTTTCGAGATAA	FM_165	VA	NYGC	MG	exAM	exAM_ERN1
FM_165-TACTTGTAGTATTCCG	FM_165	VA	NYGC	MG	Adapt	Adapt_HSPA1A
FM_165-CACCAAAGTCCTATAG	FM_165	VA	NYGC	MG	Homeo	Homeo_PICALM
FM_165-TCAGCCTTCTGCGGCA	FM_165	VA	NYGC	MG	exAM	exAM_ERN1
FM_165-TGCACGGTCATTTGGG	FM_165	VA	NYGC	MG	Adapt	Adapt_HIST
FM_165-ACTACGACAGCATCTA	FM_165	VA	NYGC	MG	Homeo	Homeo_FRMD4A
FM_165-GTGAGGAGTCGTGGAA	FM_165	VA	NYGC	MG	Homeo	Homeo_FRMD4A
FM_165-TAGGGTTCATGGATCT	FM_165	VA	NYGC	MG	Homeo	Homeo_FRMD4A
FM_165-TACATTCTCACAATGC	FM_165	VA	NYGC	MG	Homeo	Homeo_FRMD4A
FM_165-GCAACATAGTCGCTAT	FM_165	VA	NYGC	MG	exAM	exAM_ERN1
FM_165-CATGCCTTCCACACAA	FM_165	VA	NYGC	MG	Homeo	Homeo_FRMD4A
FM_165-CTCTCGAAGTGGGAAA	FM_165	VA	NYGC	MG	Homeo	Homeo_FRMD4A
FM_165-GGTTCTCCAAGTCCCG	FM_165	VA	NYGC	MG	Homeo	Homeo_FRMD4A
FM_165-TAACTTCAGCTTCTAG	FM_165	VA	NYGC	MG	Homeo	Homeo_FRMD4A
FM_165-ATTGTTCGTCCGTTTC	FM_165	VA	NYGC	MG	exAM	exAM_ERN1
FM_165-AGACAAAGTGATTAGA	FM_165	VA	NYGC	MG	Homeo	Homeo_PICALM
FM_165-TTAGGCAAGTGTACCT	FM_165	VA	NYGC	MG	exAM	exAM_ERN1
FM_165-CATTCTAAGAGACAAG	FM_165	VA	NYGC	MG	Homeo	Homeo_FRMD4A
FM_165-GTCTTTACACTGGCCA	FM_165	VA	NYGC	MG	exAM	exAM_ERN1
FM_165-CATCGGGGTCTATGAC	FM_165	VA	NYGC	MG	Homeo	Homeo_FRMD4A
FM_165-ATGGTTGCACACCTAA	FM_165	VA	NYGC	MG	Homeo	Homeo_FRMD4A
FM_165-ATTCTTGGTTAAGAAC	FM_165	VA	NYGC	MG	Homeo	Homeo_FRMD4A
FM_165-TATTGGGAGGGACAGG	FM_165	VA	NYGC	MG	Homeo	Homeo_FRMD4A
FM_165-TCAGCCTGTTCAATCG	FM_165	VA	NYGC	MG	Homeo	Homeo_FRMD4A
FM_165-GTCAAACTCTCATAGG	FM_165	VA	NYGC	MG	Homeo	Homeo_FRMD4A
FM_165-CTCTCGATCGGCTATA	FM_165	VA	NYGC	MG	Homeo	Homeo_FRMD4A
FM_165-ACAGCCGAGACCTGGA	FM_165	VA	NYGC	MG	Homeo	Homeo_FRMD4A
FM_165-AATGACCGTCCTGGGT	FM_165	VA	NYGC	MG	Homeo	Homeo_FRMD4A
FM_165-CTTACCGTCCGCAACG	FM_165	VA	NYGC	MG	Adapt	Adapt_AIF1
FM_165-GAAGAATCAGCACACC	FM_165	VA	NYGC	MG	Homeo	Homeo_FRMD4A
FM_165-TTCGCTGTCGCTTGCT	FM_165	VA	NYGC	MG	exAM	exAM_ERN1
FM_165-CTACCCATCCAAGCAT	FM_165	VA	NYGC	MG	Homeo	Homeo_FRMD4A
FM_165-CAACAACGTAGATCCT	FM_165	VA	NYGC	MG	Homeo	Homeo_FRMD4A
FM_165-GTCGTAACAGGCAATG	FM_165	VA	NYGC	MG	Homeo	Homeo_FRMD4A
FM_165-CCTAAGACATGCAGGA	FM_165	VA	NYGC	MG	Homeo	Homeo_FRMD4A
FM_165-GGACGTCCATTATGCG	FM_165	VA	NYGC	PVM	PVM	PVM_CD163
FM_165-CTAACTTGTTCAAACC	FM_165	VA	NYGC	MG	Homeo	Homeo_FRMD4A
FM_165-CGGGTGTGTGGCACTC	FM_165	VA	NYGC	MG	exAM	exAM_ERN1
FM_165-TGTGCGGTCGCTTACC	FM_165	VA	NYGC	MG	Adapt	Adapt_HSPA1A
FM_165-GAAGGGTGTGACTGAG	FM_165	VA	NYGC	MG	Homeo	Homeo_FRMD4A
FM_165-GGGCCATTCCCTTGGT	FM_165	VA	NYGC	MG	Homeo	Homeo_FRMD4A
FM_165-ATTCACTCACATGGTT	FM_165	VA	NYGC	MG	Homeo	Homeo_FRMD4A
FM_165-CACCAAATCCACCCTA	FM_165	VA	NYGC	MG	Homeo	Homeo_FRMD4A
FM_165-TCGTCCAGTCAAATCC	FM_165	VA	NYGC	MG	Adapt	Adapt_AIF1
FM_165-CTCGAGGAGTGTGTTC	FM_165	VA	NYGC	MG	Adapt	Adapt_AIF1
FM_165-GTTCGCTCACGAAGAC	FM_165	VA	NYGC	MG	Homeo	Homeo_PICALM
FM_165-TGCGATATCTGTTGGA	FM_165	VA	NYGC	MG	Homeo	Homeo_PICALM
FM_165-GGGTTTACAATTGAGA	FM_165	VA	NYGC	MG	Homeo	Homeo_PICALM
FM_165-TTACGCCAGAGGATCC	FM_165	VA	NYGC	MG	Homeo	Homeo_FRMD4A
FM_165-CACGGGTTCACCCATC	FM_165	VA	NYGC	MG	Homeo	Homeo_FRMD4A
FM_165-ACGCACGCACCGGAAA	FM_165	VA	NYGC	MG	Prolif	Prolif_MKI67
FM_165-GACCCAGAGTTACGAA	FM_165	VA	NYGC	MG	exAM	exAM_ERN1
FM_165-GAGGGATCAGATTTCG	FM_165	VA	NYGC	MG	Homeo	Homeo_PICALM
FM_165-ACAGAAACACTGCTTC	FM_165	VA	NYGC	MG	exAM	exAM_ERN1
FM_165-TGCCGAGTCGCTTTAT	FM_165	VA	NYGC	MG	Adapt	Adapt_HSPA1A
FM_165-CTGTGGGTCACAACCA	FM_165	VA	NYGC	MG	Homeo	Homeo_FRMD4A
FM_165-CCAATGACACAGTCAT	FM_165	VA	NYGC	MG	Adapt	Adapt_AIF1
FM_165-TGCGGCACAAGAGTAT	FM_165	VA	NYGC	MG	Homeo	Homeo_FRMD4A
FM_165-TGTGTGAAGATTGCGG	FM_165	VA	NYGC	MG	Adapt	Adapt_AIF1
FM_165-AGGTTGTTCCTCTTTC	FM_165	VA	NYGC	MG	Homeo	Homeo_FRMD4A
FM_165-CTTCGGTAGGATACAT	FM_165	VA	NYGC	MG	Homeo	Homeo_FRMD4A
FM_165-TATCTGTAGGGCAGGA	FM_165	VA	NYGC	MG	Homeo	Homeo_FRMD4A
FM_165-CAGCCAGGTTAGTCGT	FM_165	VA	NYGC	MG	Homeo	Homeo_PICALM
FM_165-AAGGAATTCAGACTGT	FM_165	VA	NYGC	MG	Homeo	Homeo_FRMD4A
FM_165-CATCCCACACGACAAG	FM_165	VA	NYGC	MG	Homeo	Homeo_FRMD4A
FM_165-TGCTGAAGTTTACCAG	FM_165	VA	NYGC	MG	Homeo	Homeo_FRMD4A
FM_165-TTAGGGTTCCGTAGGC	FM_165	VA	NYGC	MG	Homeo	Homeo_FRMD4A
FM_165-TGGTTAGTCCCTCGTA	FM_165	VA	NYGC	MG	Homeo	Homeo_PICALM
FM_165-TGAGACTAGCTTAGTC	FM_165	VA	NYGC	MG	Adapt	Adapt_AIF1
FM_165-GTGGCGTCAAGATCCT	FM_165	VA	NYGC	MG	Adapt	Adapt_AIF1
FM_165-CTACCCATCAAGCCAT	FM_165	VA	NYGC	MG	Homeo	Homeo_FRMD4A
FM_165-TAGGTACAGGTTACCT	FM_165	VA	NYGC	MG	exAM	exAM_ERN1
FM_165-TGTCCACGTCCAATCA	FM_165	VA	NYGC	MG	exAM	exAM_ERN1
FM_165-TTGTGGACAGGTCTCG	FM_165	VA	NYGC	MG	Homeo	Homeo_PICALM
FM_165-TGTTCTAGTCCTCCTA	FM_165	VA	NYGC	MG	Homeo	Homeo_PICALM
FM_165-CTACTATGTCGTCGGT	FM_165	VA	NYGC	MG	Homeo	Homeo_FRMD4A
FM_165-GAGTCTAAGTTCTACG	FM_165	VA	NYGC	MG	Homeo	Homeo_FRMD4A
FM_165-ATAGGCTCAGCATTGT	FM_165	VA	NYGC	MG	Adapt	Adapt_AIF1
FM_165-GTGTGATTCGCGGTAC	FM_165	VA	NYGC	MG	Adapt	Adapt_AIF1
FM_165-ATGATCGCATTCATCT	FM_165	VA	NYGC	MG	Homeo	Homeo_FRMD4A
FM_165-GTAACCAGTGGAAGTC	FM_165	VA	NYGC	MG	Homeo	Homeo_FRMD4A
FM_165-AGGGTCCAGCTTTGTG	FM_165	VA	NYGC	MG	Homeo	Homeo_FRMD4A
FM_165-ACTATTCTCGGCAGTC	FM_165	VA	NYGC	MG	exAM	exAM_ERN1
FM_165-GATTTCTAGTCCCGAC	FM_165	VA	NYGC	MG	Homeo	Homeo_PICALM
FM_165-TTACCGCGTGCTAGCC	FM_165	VA	NYGC	MG	exAM	exAM_ERN1
FM_165-TCAGCAACAGTCTACA	FM_165	VA	NYGC	MG	Homeo	Homeo_PICALM
FM_165-GAGGCCTCACGTCATA	FM_165	VA	NYGC	MG	Homeo	Homeo_FRMD4A
FM_165-TGTTCCGGTGCTCCGA	FM_165	VA	NYGC	MG	Homeo	Homeo_FRMD4A
FM_165-GATGAGGTCGAGTTGT	FM_165	VA	NYGC	MG	Homeo	Homeo_FRMD4A
FM_165-CTGTAGATCGCGGTAC	FM_165	VA	NYGC	MG	Homeo	Homeo_FRMD4A
FM_165-AATAGAGCAAGTTCCA	FM_165	VA	NYGC	MG	exAM	exAM_ERN1
FM_165-GATTTCTCAGCTGAAG	FM_165	VA	NYGC	MG	exAM	exAM_ERN1
FM_165-GTCATGAAGTGGGAAA	FM_165	VA	NYGC	MG	Homeo	Homeo_PICALM
FM_165-CCTCCAATCGGTTAGT	FM_165	VA	NYGC	MG	Adapt	Adapt_AIF1
FM_165-GAATCACCATGTTCAG	FM_165	VA	NYGC	MG	Homeo	Homeo_FRMD4A
FM_165-CAACAACTCATCCTAT	FM_165	VA	NYGC	MG	Homeo	Homeo_FRMD4A
FM_165-CATTGCCGTTAGGAGC	FM_165	VA	NYGC	MG	Homeo	Homeo_FRMD4A
FM_165-CTCCTTTCAGAATCGG	FM_165	VA	NYGC	MG	Adapt	Adapt_HSPA1A
FM_165-CCGTTCAGTGCCGTAC	FM_165	VA	NYGC	MG	Homeo	Homeo_FRMD4A
FM_165-TCGCTCACAACGTTAC	FM_165	VA	NYGC	MG	Adapt	Adapt_AIF1
FM_165-GTACAGTCATGTGACT	FM_165	VA	NYGC	MG	exAM	exAM_ERN1
FM_165-AGCCACGTCACCTACC	FM_165	VA	NYGC	MG	Homeo	Homeo_FRMD4A
FM_165-CTCCGATGTTAAGAAC	FM_165	VA	NYGC	MG	Homeo	Homeo_FRMD4A
FM_165-CATCCGTCAAAGCACG	FM_165	VA	NYGC	MG	exAM	exAM_ERN1
FM_165-GTCGAATCACGTTCGG	FM_165	VA	NYGC	MG	Adapt	Adapt_AIF1
FM_165-TCATACTAGATGGCAC	FM_165	VA	NYGC	MG	exAM	exAM_ERN1
FM_165-GAATCGTCAGAACTAA	FM_165	VA	NYGC	MG	Homeo	Homeo_FRMD4A
FM_165-AGGAAATCAGTCAGCC	FM_165	VA	NYGC	MG	Adapt	Adapt_AIF1
FM_165-GACCGTGAGAATTGCA	FM_165	VA	NYGC	MG	Homeo	Homeo_FRMD4A
FM_165-GACCTTCGTCTCACAA	FM_165	VA	NYGC	MG	Homeo	Homeo_FRMD4A
FM_165-TCGCACTGTATACGGG	FM_165	VA	NYGC	MG	Homeo	Homeo_PICALM
FM_165-GCATTAGTCAGCATTG	FM_165	VA	NYGC	MG	Homeo	Homeo_FRMD4A
FM_165-TAGGTTGGTATAATGG	FM_165	VA	NYGC	MG	Homeo	Homeo_FRMD4A
FM_165-CTCTGGTGTAACAGTA	FM_165	VA	NYGC	MG	Homeo	Homeo_PICALM
FM_165-CTTCGGTTCCGTGGGT	FM_165	VA	NYGC	MG	Homeo	Homeo_FRMD4A
FM_165-ACCTGTCAGATCCGAG	FM_165	VA	NYGC	MG	Homeo	Homeo_FRMD4A
FM_165-AGGCCACCATTCATCT	FM_165	VA	NYGC	MG	Homeo	Homeo_PICALM
FM_165-AGAACCTGTCAACCAT	FM_165	VA	NYGC	MG	Adapt	Adapt_HSPA1A
FM_165-TTTCCTCCACAGTCCG	FM_165	VA	NYGC	MG	Homeo	Homeo_FRMD4A
FM_165-TGCATCCCACCGCTAG	FM_165	VA	NYGC	MG	Homeo	Homeo_FRMD4A
FM_165-AGGAATAGTCCTGAAT	FM_165	VA	NYGC	MG	Adapt	Adapt_AIF1
FM_165-TTAGTCTCATCACAGT	FM_165	VA	NYGC	MG	exAM	exAM_ERN1
FM_165-GTGGCGTTCAGCAGAG	FM_165	VA	NYGC	MG	Homeo	Homeo_FRMD4A
FM_165-ATTCCTAGTGGTGATG	FM_165	VA	NYGC	MG	Homeo	Homeo_FRMD4A
FM_165-TACTTGTTCTCGTCGT	FM_165	VA	NYGC	MG	Homeo	Homeo_PICALM
FM_165-TTGCGTCCATCCGTTC	FM_165	VA	NYGC	MG	Homeo	Homeo_PICALM
FM_165-ATTCATCCAAGCGAAC	FM_165	VA	NYGC	MG	Homeo	Homeo_FRMD4A
FM_165-AGCGCTGAGGAATCGC	FM_165	VA	NYGC	MG	exAM	exAM_ERN1
FM_165-ACGTAACTCACCCATC	FM_165	VA	NYGC	MG	Homeo	Homeo_PICALM
FM_165-CTAACCCTCACCTCAC	FM_165	VA	NYGC	MG	Homeo	Homeo_PICALM
FM_165-CCCTTAGCAATCACGT	FM_165	VA	NYGC	MG	Homeo	Homeo_FRMD4A
FM_165-TCGCACTGTAAGTAGT	FM_165	VA	NYGC	MG	Homeo	Homeo_PICALM
FM_165-CTATCCGCAAGATTGA	FM_165	VA	NYGC	MG	Homeo	Homeo_FRMD4A
FM_165-GCCATTCTCTTGGTGA	FM_165	VA	NYGC	MG	Homeo	Homeo_FRMD4A
FM_165-TACGGGCTCGTACACA	FM_165	VA	NYGC	MG	Homeo	Homeo_PICALM
FM_165-GTGGTTATCGTCGATA	FM_165	VA	NYGC	MG	Homeo	Homeo_PICALM
FM_165-CATGCCTTCAAGAGTA	FM_165	VA	NYGC	MG	Adapt	Adapt_AIF1
FM_165-TTTCGATCATGGAATA	FM_165	VA	NYGC	MG	Homeo	Homeo_PICALM
FM_165-CAGCAGCGTATCTTCT	FM_165	VA	NYGC	MG	Homeo	Homeo_FRMD4A
FM_165-ACGATCAAGATGATTG	FM_165	VA	NYGC	MG	Adapt	Adapt_AIF1
FM_165-GCTTCACTCGACGAGA	FM_165	VA	NYGC	MG	Homeo	Homeo_FRMD4A
FM_165-GGTAACTGTGAGCAGT	FM_165	VA	NYGC	MG	Homeo	Homeo_FRMD4A
FM_165-AGACAAATCTACCTTA	FM_165	VA	NYGC	MG	Homeo	Homeo_FRMD4A
FM_165-AAGTTCGAGGCTAAAT	FM_165	VA	NYGC	MG	Homeo	Homeo_FRMD4A
FM_165-AGAAATGGTCCTCCTA	FM_165	VA	NYGC	MG	Homeo	Homeo_FRMD4A
FM_165-CTGTCGTCAATACGAA	FM_165	VA	NYGC	MG	Homeo	Homeo_FRMD4A
FM_165-GCATCGGCATGTCGTA	FM_165	VA	NYGC	MG	Homeo	Homeo_FRMD4A
FM_165-CTCAACCCAATTTCGG	FM_165	VA	NYGC	MG	Homeo	Homeo_FRMD4A
FM_165-TCAAGACAGTGGAAGA	FM_165	VA	NYGC	MG	Adapt	Adapt_AIF1
FM_165-TGAATCGTCTCATGCC	FM_165	VA	NYGC	MG	Homeo	Homeo_FRMD4A
FM_165-GGACGTCTCTCCTACG	FM_165	VA	NYGC	MG	exAM	exAM_ERN1
FM_165-ACCTGAATCACCGACG	FM_165	VA	NYGC	MG	Adapt	Adapt_HIST
FM_165-ATCGTCCTCTAATTCC	FM_165	VA	NYGC	MG	exAM	exAM_ERN1
FM_165-TCCTGCACAAGCGATG	FM_165	VA	NYGC	MG	exAM	exAM_ERN1
FM_165-CTCTCAGAGCGAACTG	FM_165	VA	NYGC	MG	Homeo	Homeo_FRMD4A
FM_165-GTTCGCTCAAACTAGA	FM_165	VA	NYGC	MG	Homeo	Homeo_PICALM
FM_165-ATCTCTATCACGAGGA	FM_165	VA	NYGC	MG	Homeo	Homeo_PICALM
FM_165-ATGCATGAGTCAATCC	FM_165	VA	NYGC	MG	Homeo	Homeo_FRMD4A
FM_165-AGATCCAGTATCTCGA	FM_165	VA	NYGC	MG	Homeo	Homeo_PICALM
FM_165-CTACAGATCATGCCAA	FM_165	VA	NYGC	MG	Homeo	Homeo_FRMD4A
FM_165-CACGTGGTCCGGGACT	FM_165	VA	NYGC	MG	exAM	exAM_ERN1
FM_165-TTCTCTCGTTACACTG	FM_165	VA	NYGC	MG	Homeo	Homeo_FRMD4A
FM_165-CTGAGGCGTGAGAACC	FM_165	VA	NYGC	MG	Adapt	Adapt_AIF1
FM_165-ACGGTTACACAATGAA	FM_165	VA	NYGC	MG	Homeo	Homeo_FRMD4A
FM_165-GTGCTTCAGAATCGAT	FM_165	VA	NYGC	MG	Homeo	Homeo_FRMD4A
FM_165-TTGGATGAGAGGCGTT	FM_165	VA	NYGC	MG	Homeo	Homeo_FRMD4A
FM_165-TGACTCCAGTTGCCTA	FM_165	VA	NYGC	MG	Homeo	Homeo_PICALM
FM_165-GGCACGTAGACGTCCC	FM_165	VA	NYGC	MG	Homeo	Homeo_PICALM
FM_165-ACGGAAGTCACCCATC	FM_165	VA	NYGC	MG	Homeo	Homeo_FRMD4A
FM_165-TCACTCGTCGGCTATA	FM_165	VA	NYGC	MG	exAM	exAM_ERN1
FM_165-GTGAGGAGTTGCCAAT	FM_165	VA	NYGC	MG	Homeo	Homeo_FRMD4A
FM_165-ACTGATGCAGTTACCA	FM_165	VA	NYGC	MG	Homeo	Homeo_PICALM
FM_165-TCAGTCCGTATTTCCT	FM_165	VA	NYGC	MG	Homeo	Homeo_FRMD4A
FM_165-CCTTGTGCATCCAACA	FM_165	VA	NYGC	MG	Adapt	Adapt_AIF1
FM_165-AGTTAGCGTAGGTTTC	FM_165	VA	NYGC	MG	Adapt	Adapt_HSPA1A
FM_165-TCATGGACATAACGGG	FM_165	VA	NYGC	MG	Homeo	Homeo_FRMD4A
FM_165-GGGATGATCTCGACCT	FM_165	VA	NYGC	MG	Homeo	Homeo_PICALM
FM_165-TTACGTTGTTGGAGGT	FM_165	VA	NYGC	MG	Homeo	Homeo_PICALM
FM_165-TGCCGAGAGTAGACAT	FM_165	VA	NYGC	MG	Adapt	Adapt_HIST
FM_165-GTCATGAGTCTCCTGT	FM_165	VA	NYGC	MG	Homeo	Homeo_PICALM
FM_165-CACGAATCAGCTCTGG	FM_165	VA	NYGC	MG	exAM	exAM_ERN1
FM_165-CATCGCTTCACGACTA	FM_165	VA	NYGC	MG	exAM	exAM_ERN1
FM_165-CTCCGATCATCGCTGG	FM_165	VA	NYGC	MG	Homeo	Homeo_FRMD4A
FM_165-AACGTCAGTTTGGAAA	FM_165	VA	NYGC	MG	Homeo	Homeo_FRMD4A
FM_165-GTTAGTGAGAATCGAT	FM_165	VA	NYGC	MG	Homeo	Homeo_FRMD4A
FM_165-CTGCCTAAGGCCCACT	FM_165	VA	NYGC	MG	Homeo	Homeo_FRMD4A
FM_165-GCACGTGTCTCGTGAA	FM_165	VA	NYGC	MG	exAM	exAM_ERN1
FM_165-CGATGGCTCCCTCGAT	FM_165	VA	NYGC	MG	Homeo	Homeo_FRMD4A
FM_165-CATCAAGGTTGCAAGG	FM_165	VA	NYGC	MG	Adapt	Adapt_AIF1
FM_165-AGCGTATCAGGCGAAT	FM_165	VA	NYGC	MG	exAM	exAM_ERN1
FM_165-CAAGACTCATGAATAG	FM_165	VA	NYGC	MG	Homeo	Homeo_FRMD4A
FM_165-GTCCTCAAGTTGGAGC	FM_165	VA	NYGC	MG	Homeo	Homeo_FRMD4A
FM_165-AGGAATAAGGCTATCT	FM_165	VA	NYGC	MG	Adapt	Adapt_HIF1A
FM_165-ATAGAGAAGTCCCGGT	FM_165	VA	NYGC	MG	Adapt	Adapt_IFI44L
FM_165-ATTACTCGTGGAAATT	FM_165	VA	NYGC	MG	Homeo	Homeo_FRMD4A
FM_165-ATCCGTCGTATCTCGA	FM_165	VA	NYGC	MG	Homeo	Homeo_FRMD4A
FM_165-ATGATCGTCACAATGC	FM_165	VA	NYGC	MG	Adapt	Adapt_IFI44L
FM_165-AACGTCACACACAGAG	FM_165	VA	NYGC	MG	exAM	exAM_ERN1
FM_165-TTGAACGGTCTGCAAT	FM_165	VA	NYGC	MG	Homeo	Homeo_FRMD4A
FM_165-TAATTCCCAAGGCAAC	FM_165	VA	NYGC	MG	Homeo	Homeo_FRMD4A
FM_165-ATGGGTTAGAATTGTG	FM_165	VA	NYGC	MG	exAM	exAM_ERN1
FM_165-TCTAACTCACTGTGAT	FM_165	VA	NYGC	MG	Homeo	Homeo_PICALM
FM_165-AGCCAATGTGAGGAAA	FM_165	VA	NYGC	MG	Homeo	Homeo_FRMD4A
FM_165-TACCGGGTCTCGTGAA	FM_165	VA	NYGC	MG	exAM	exAM_ERN1
FM_165-CCCTCAAAGGGTTGCA	FM_165	VA	NYGC	MG	Homeo	Homeo_FRMD4A
FM_165-TTTGACTGTTGTCATG	FM_165	VA	NYGC	MG	Homeo	Homeo_PICALM
FM_165-GTCATGACATAGAGGC	FM_165	VA	NYGC	MG	Homeo	Homeo_FRMD4A
FM_165-CTTCCGAAGTCACAGG	FM_165	VA	NYGC	MG	Homeo	Homeo_PICALM
FM_165-GTAGCTACACTTCATT	FM_165	VA	NYGC	MG	Homeo	Homeo_FRMD4A
FM_165-GAGATGGAGCCGCACT	FM_165	VA	NYGC	MG	Homeo	Homeo_PICALM
FM_165-AGAACCTTCTAGTCAG	FM_165	VA	NYGC	MG	Homeo	Homeo_FRMD4A
FM_165-ACTTTCAGTTGTCAGT	FM_165	VA	NYGC	MG	Homeo	Homeo_PICALM
FM_165-GACACGCGTAGACAGC	FM_165	VA	NYGC	MG	Homeo	Homeo_FRMD4A
FM_165-GTGCGTGCAGTCGGAA	FM_165	VA	NYGC	MG	Homeo	Homeo_FRMD4A
FM_165-TATTGCTAGTGGACGT	FM_165	VA	NYGC	MG	Homeo	Homeo_PICALM
FM_165-CGATCGGTCAGCGCAC	FM_165	VA	NYGC	MG	Homeo	Homeo_FRMD4A
FM_165-ATGCCTCAGACGTCGA	FM_165	VA	NYGC	MG	Adapt	Adapt_AIF1
FM_165-GTCTTTACATACGCAT	FM_165	VA	NYGC	MG	Homeo	Homeo_PICALM
FM_165-GTGAGCCTCTCACCCA	FM_165	VA	NYGC	MG	exAM	exAM_ERN1
FM_165-CACGTGGAGATGGCAC	FM_165	VA	NYGC	MG	Adapt	Adapt_AIF1
FM_165-GGGACCTCACTGTCCT	FM_165	VA	NYGC	MG	Homeo	Homeo_FRMD4A
FM_165-CGGGTGTCAGTCAGTT	FM_165	VA	NYGC	MG	Homeo	Homeo_FRMD4A
FM_165-ACGCACGAGCGCTGAA	FM_165	VA	NYGC	MG	Adapt	Adapt_CCL3
FM_165-TACTGCCTCCCGTTGT	FM_165	VA	NYGC	MG	Homeo	Homeo_FRMD4A
FM_165-CCGTAGGTCTCGACGG	FM_165	VA	NYGC	MG	Homeo	Homeo_FRMD4A
FM_165-GAGAAATAGGCACTAG	FM_165	VA	NYGC	MG	Homeo	Homeo_FRMD4A
FM_165-TTCGATTCACTGTCGG	FM_165	VA	NYGC	MG	Homeo	Homeo_FRMD4A
FM_165-GTCTACCAGCATCAAA	FM_165	VA	NYGC	MG	Homeo	Homeo_FRMD4A
FM_165-TCCGGGACAACTGTGT	FM_165	VA	NYGC	MG	Adapt	Adapt_AIF1
FM_165-CAATTTCCATCCTAAG	FM_165	VA	NYGC	MG	Homeo	Homeo_FRMD4A
FM_165-ATCCATTGTCCATAGT	FM_165	VA	NYGC	MG	Homeo	Homeo_PICALM
FM_165-AGATGCTAGGCTCAAG	FM_165	VA	NYGC	MG	Homeo	Homeo_FRMD4A
FM_165-AATGCCACACGACGCT	FM_165	VA	NYGC	MG	Homeo	Homeo_FRMD4A
FM_165-TCGGGACCAGAGTCTT	FM_165	VA	NYGC	MG	Homeo	Homeo_FRMD4A
FM_165-CCTCAGTCAAGAGTGC	FM_165	VA	NYGC	MG	Adapt	Adapt_HSPA1A
FM_165-ACTACGAAGTCAAGCG	FM_165	VA	NYGC	MG	Homeo	Homeo_FRMD4A
FM_165-TGTACAGCACTAACCA	FM_165	VA	NYGC	MG	Homeo	Homeo_FRMD4A
FM_165-TCAGCAATCTGGTGGC	FM_165	VA	NYGC	MG	Homeo	Homeo_FRMD4A
FM_165-CATTGTTGTTTCACAG	FM_165	VA	NYGC	MG	Adapt	Adapt_HIF1A
FM_165-CGAATTGGTGTCCAAT	FM_165	VA	NYGC	MG	Homeo	Homeo_FRMD4A
FM_165-ATCCTATTCGGTATGT	FM_165	VA	NYGC	MG	Homeo	Homeo_FRMD4A
FM_165-CTGAATGAGGAGACCT	FM_165	VA	NYGC	MG	Homeo	Homeo_PICALM
FM_165-TTATTGCTCCTCACGT	FM_165	VA	NYGC	MG	Homeo	Homeo_FRMD4A
FM_165-CTAAGTGTCAGATGCT	FM_165	VA	NYGC	MG	Homeo	Homeo_FRMD4A
FM_165-TGTTGAGGTTATCTGG	FM_165	VA	NYGC	MG	Homeo	Homeo_FRMD4A
FM_165-GTTTGGAAGGAGCAAA	FM_165	VA	NYGC	MG	Homeo	Homeo_PICALM
FM_165-GTAACCAGTGTGTGGA	FM_165	VA	NYGC	MG	Homeo	Homeo_FRMD4A
FM_165-GATCACAAGCCTAACT	FM_165	VA	NYGC	MG	Homeo	Homeo_FRMD4A
FM_165-ATCACGACACTGCATA	FM_165	VA	NYGC	MG	Homeo	Homeo_FRMD4A
FM_165-CATCCGTTCGCCTAGG	FM_165	VA	NYGC	MG	Homeo	Homeo_FRMD4A
FM_165-TCCAGAATCTCTCTTC	FM_165	VA	NYGC	MG	Adapt	Adapt_IFI44L
FM_165-GGATCTAGTCGTTGGC	FM_165	VA	NYGC	MG	Adapt	Adapt_AIF1
FM_165-CAGTTAGCATCGCCTT	FM_165	VA	NYGC	MG	Homeo	Homeo_PICALM
FM_165-CAATACGGTGGTAACG	FM_165	VA	NYGC	MG	exAM	exAM_ERN1
FM_165-CCGGTGAAGATACAGT	FM_165	VA	NYGC	MG	Homeo	Homeo_FRMD4A
FM_165-TTTCACAGTCGTACTA	FM_165	VA	NYGC	MG	Adapt	Adapt_AIF1
FM_165-ATACCGAGTTGTAGCT	FM_165	VA	NYGC	MG	Adapt	Adapt_HSPA1A
FM_165-TTCTAGTGTCTGTAGT	FM_165	VA	NYGC	MG	Homeo	Homeo_PICALM
FM_165-ATAGACCAGACTCAAA	FM_165	VA	NYGC	MG	Homeo	Homeo_PICALM
FM_165-CTCTCGATCACGGAGA	FM_165	VA	NYGC	MG	Adapt	Adapt_HIF1A
FM_165-TCATCCGGTGTTAGCT	FM_165	VA	NYGC	MG	Homeo	Homeo_PICALM
FM_165-ACGGTCGGTAGTCGTT	FM_165	VA	NYGC	MG	Homeo	Homeo_FRMD4A
FM_165-ACTATCTAGGCAGGGA	FM_165	VA	NYGC	MG	Homeo	Homeo_FRMD4A
FM_165-AGAGAGCTCAAGATAG	FM_165	VA	NYGC	MG	Homeo	Homeo_PICALM
FM_165-TGCGGCAAGTCGAGGT	FM_165	VA	NYGC	MG	Homeo	Homeo_PICALM
FM_165-TTACTGTGTAGTCGTT	FM_165	VA	NYGC	MG	Homeo	Homeo_PICALM
FM_165-GTGCTGGTCCGAACGC	FM_165	VA	NYGC	MG	exAM	exAM_ERN1
FM_165-TGGGCTGAGGTTGAGC	FM_165	VA	NYGC	MG	Homeo	Homeo_FRMD4A
FM_165-ACCTACCCAACTGATC	FM_165	VA	NYGC	MG	Homeo	Homeo_FRMD4A
FM_165-CACGTGGCACACGCCA	FM_165	VA	NYGC	MG	Homeo	Homeo_FRMD4A
FM_165-GTAACCATCATTACGG	FM_165	VA	NYGC	MG	exAM	exAM_ERN1
FM_165-GGGCCATCATGAAGCG	FM_165	VA	NYGC	MG	Homeo	Homeo_FRMD4A
FM_165-TCGTGGGTCGCAACAT	FM_165	VA	NYGC	MG	Homeo	Homeo_FRMD4A
FM_165-CTCAAGAAGGCTTTCA	FM_165	VA	NYGC	MG	Homeo	Homeo_PICALM
FM_165-TTTGACTAGATGGCAC	FM_165	VA	NYGC	MG	Homeo	Homeo_FRMD4A
FM_165-AACTTCTAGCGTGAAC	FM_165	VA	NYGC	MG	Homeo	Homeo_FRMD4A
FM_165-CTGAATGGTAATGCTC	FM_165	VA	NYGC	MG	Homeo	Homeo_PICALM
FM_165-GTTGAACGTCGACTTA	FM_165	VA	NYGC	MG	Homeo	Homeo_FRMD4A
FM_165-CATGAGTAGTGGACTG	FM_165	VA	NYGC	MG	Homeo	Homeo_PICALM
FM_165-GGTGGCTCACCCGTAG	FM_165	VA	NYGC	MG	Homeo	Homeo_FRMD4A
FM_165-AGGACTTGTCGAGATG	FM_165	VA	NYGC	MG	Homeo	Homeo_FRMD4A
FM_165-TGACGCGAGCCACTCG	FM_165	VA	NYGC	MG	Homeo	Homeo_FRMD4A
FM_165-TGACGCGGTCCGAAGA	FM_165	VA	NYGC	MG	Homeo	Homeo_FRMD4A
FM_165-CCTTTGGGTAACAAGT	FM_165	VA	NYGC	MG	Homeo	Homeo_FRMD4A
FM_165-CCTCTCCAGGGATCGT	FM_165	VA	NYGC	MG	Homeo	Homeo_PICALM
FM_165-TCCCATGTCCGATGTA	FM_165	VA	NYGC	MG	Adapt	Adapt_AIF1
FM_165-GACTCAACACAGCCAC	FM_165	VA	NYGC	MG	exAM	exAM_ERN1
FM_165-GGTTAACTCAACTTTC	FM_165	VA	NYGC	PVM	PVM	PVM_CD163
FM_165-GGCTTTCCAAATGGCG	FM_165	VA	NYGC	MG	Homeo	Homeo_FRMD4A
FM_165-TCGTGCTTCATCCCGT	FM_165	VA	NYGC	MG	Homeo	Homeo_FRMD4A
FM_165-ATATCCTTCCGTGACG	FM_165	VA	NYGC	MG	exAM	exAM_ERN1
FM_165-CTCCCTCTCCTAACAG	FM_165	VA	NYGC	MG	Homeo	Homeo_FRMD4A
FM_165-AGAACCTTCCGCAACG	FM_165	VA	NYGC	MG	exAM	exAM_ERN1
FM_165-CTCAGTCTCTGCTTAT	FM_165	VA	NYGC	MG	Homeo	Homeo_PICALM
FM_165-TGATGGTAGACTACGG	FM_165	VA	NYGC	MG	Homeo	Homeo_FRMD4A
FM_165-AGCGCTGCAATTGCGT	FM_165	VA	NYGC	MG	Adapt	Adapt_AIF1
FM_165-AGAGAATCAACCCTAA	FM_165	VA	NYGC	MG	Homeo	Homeo_PICALM
FM_165-CTTCAATCATAGGTTC	FM_165	VA	NYGC	MG	Homeo	Homeo_FRMD4A
FM_165-ATTTCACCACGACGCT	FM_165	VA	NYGC	MG	Homeo	Homeo_FRMD4A
FM_165-AACTTCTCAGGTTTAC	FM_165	VA	NYGC	MG	Homeo	Homeo_FRMD4A
FM_165-ACTCCCACAACCACAT	FM_165	VA	NYGC	MG	Adapt	Adapt_CCL3
FM_165-AGTTCGAAGCTGGAGT	FM_165	VA	NYGC	MG	Homeo	Homeo_FRMD4A
FM_165-AACGTCAGTTGCGGCT	FM_165	VA	NYGC	MG	Homeo	Homeo_FRMD4A
FM_165-ACGTCCTCACGCTGAC	FM_165	VA	NYGC	MG	Homeo	Homeo_PICALM
FM_165-AACGAAAGTTTGCAGT	FM_165	VA	NYGC	MG	Homeo	Homeo_PICALM
FM_165-GGAATCTCAAGGTCAG	FM_165	VA	NYGC	MG	Homeo	Homeo_FRMD4A
FM_165-CGTCAAACAGGACAGT	FM_165	VA	NYGC	MG	Homeo	Homeo_FRMD4A
FM_165-TATCTGTTCGCAGTCG	FM_165	VA	NYGC	MG	Homeo	Homeo_FRMD4A
FM_165-TGGTGATCATACACCA	FM_165	VA	NYGC	MG	Adapt	Adapt_AIF1
FM_165-TTCAATCTCACATTGG	FM_165	VA	NYGC	MG	Homeo	Homeo_FRMD4A
FM_165-TTTCAGTGTAGCGTAG	FM_165	VA	NYGC	MG	Homeo	Homeo_FRMD4A
FM_165-GGGATCCGTATGCGGA	FM_165	VA	NYGC	MG	Homeo	Homeo_FRMD4A
FM_165-CGTCAAAGTTTGAAAG	FM_165	VA	NYGC	MG	Homeo	Homeo_FRMD4A
FM_165-AGCCACGGTCCACATA	FM_165	VA	NYGC	MG	Adapt	Adapt_IFI44L
FM_165-ATTCACTCAATCGTCA	FM_165	VA	NYGC	MG	Homeo	Homeo_FRMD4A
FM_165-GACTCTCTCCGATAAC	FM_165	VA	NYGC	MG	Prolif	Prolif_MKI67
FM_165-TGTGTGAAGGAACATT	FM_165	VA	NYGC	MG	Homeo	Homeo_FRMD4A
FM_165-TCTTAGTCATCTTAGG	FM_165	VA	NYGC	MG	Homeo	Homeo_PICALM
FM_165-GTAATCGAGAATTGTG	FM_165	VA	NYGC	MG	Homeo	Homeo_FRMD4A
FM_165-ACTTTCAGTCCTGTTC	FM_165	VA	NYGC	MG	exAM	exAM_ERN1
FM_165-GACTGATTCTAATTCC	FM_165	VA	NYGC	MG	Homeo	Homeo_PICALM
FM_165-TCTACCGAGTAAGACT	FM_165	VA	NYGC	MG	Homeo	Homeo_PICALM
FM_165-TCAGTTTCATCTTCGC	FM_165	VA	NYGC	MG	Homeo	Homeo_PICALM
FM_165-TAACCAGAGTCTACCA	FM_165	VA	NYGC	MG	Adapt	Adapt_IFI44L
FM_165-ACACGCGTCACCTACC	FM_165	VA	NYGC	MG	Homeo	Homeo_PICALM
FM_165-GCCTGTTGTAGCTTGT	FM_165	VA	NYGC	MG	Homeo	Homeo_PICALM
FM_165-CTGAATGCAATCCAGT	FM_165	VA	NYGC	MG	Homeo	Homeo_FRMD4A
FM_165-GTCCTCATCTGCGGAC	FM_165	VA	NYGC	MG	Homeo	Homeo_FRMD4A
FM_165-CGTGATAGTTGCATTG	FM_165	VA	NYGC	MG	Adapt	Adapt_AIF1
FM_165-GCAGCTGCATCATCCC	FM_165	VA	NYGC	MG	exAM	exAM_ERN1
FM_165-ACGGGTCTCTATCACT	FM_165	VA	NYGC	MG	Homeo	Homeo_FRMD4A
FM_165-GGTAACTGTGTTCCTC	FM_165	VA	NYGC	MG	Homeo	Homeo_FRMD4A
FM_165-CATCAAGGTGTGCTTA	FM_165	VA	NYGC	MG	Adapt	Adapt_AIF1
FM_165-CCTAAGAGTTCTTGTT	FM_165	VA	NYGC	MG	Homeo	Homeo_FRMD4A
FM_165-GTAATCGTCCTATGGA	FM_165	VA	NYGC	MG	Adapt	Adapt_HSPA1A
FM_165-CAGGGCTAGGCCCAAA	FM_165	VA	NYGC	MG	Homeo	Homeo_FRMD4A
FM_165-GCTCAAACATCATTGG	FM_165	VA	NYGC	MG	Homeo	Homeo_FRMD4A
FM_165-TGGTACACAGACGGAT	FM_165	VA	NYGC	MG	Homeo	Homeo_FRMD4A
FM_165-ACTGTCCTCCGAGATT	FM_165	VA	NYGC	MG	Homeo	Homeo_PICALM
FM_165-TCCGATCTCCTACAAG	FM_165	VA	NYGC	MG	Homeo	Homeo_FRMD4A
FM_165-CCTCATGCATCATCCC	FM_165	VA	NYGC	MG	Homeo	Homeo_FRMD4A
FM_165-GTTGCGGGTCCACGCA	FM_165	VA	NYGC	MG	Homeo	Homeo_PICALM
FM_165-GGAGCAAAGTGATAGT	FM_165	VA	NYGC	MG	exAM	exAM_ERN1
FM_165-ACCTACCAGACTAGAT	FM_165	VA	NYGC	MG	Homeo	Homeo_FRMD4A
FM_165-TCTTGCGTCACTCCGT	FM_165	VA	NYGC	MG	Adapt	Adapt_HIST
FM_165-TAGGTACCAACCGTAT	FM_165	VA	NYGC	MG	exAM	exAM_ERN1
FM_165-GCATTAGTCATTTGTC	FM_165	VA	NYGC	MG	Homeo	Homeo_FRMD4A
FM_165-TTCCAATAGCTTTGTG	FM_165	VA	NYGC	MG	exAM	exAM_ERN1
FM_165-ACAGAAACAGAGAGGG	FM_165	VA	NYGC	MG	Homeo	Homeo_PICALM
FM_165-CTCATGCGTGGATTTC	FM_165	VA	NYGC	MG	Homeo	Homeo_FRMD4A
FM_165-GGATCTAGTGAGCTCC	FM_165	VA	NYGC	MG	Homeo	Homeo_PICALM
FM_165-TTGGGTAAGACTAAGT	FM_165	VA	NYGC	MG	exAM	exAM_ERN1
FM_165-TCACGCTAGACAACAT	FM_165	VA	NYGC	MG	Homeo	Homeo_FRMD4A
FM_165-GGGTGAACACGATAGG	FM_165	VA	NYGC	MG	Prolif	Prolif_MKI67
FM_165-GGATCTAGTCTCACGG	FM_165	VA	NYGC	MG	Homeo	Homeo_FRMD4A
FM_165-GTTACCCAGGACGGAG	FM_165	VA	NYGC	MG	Homeo	Homeo_PICALM
FM_165-CCATCACTCCTACTGC	FM_165	VA	NYGC	MG	Homeo	Homeo_PICALM
FM_165-TCATCCGGTATGGAGC	FM_165	VA	NYGC	MG	Homeo	Homeo_FRMD4A
FM_165-TCTTTGAGTGAATTAG	FM_165	VA	NYGC	MG	Homeo	Homeo_PICALM
FM_165-TGACTCCTCAGAGTGG	FM_165	VA	NYGC	MG	Homeo	Homeo_FRMD4A
FM_165-TGGATCACAGACCAGA	FM_165	VA	NYGC	MG	Homeo	Homeo_FRMD4A
FM_165-CCCTTAGCAAGAATAC	FM_165	VA	NYGC	MG	Homeo	Homeo_FRMD4A
FM_165-CTTCAATAGTAAGACT	FM_165	VA	NYGC	MG	exAM	exAM_ERN1
FM_165-GTTTGGACATCCTTCG	FM_165	VA	NYGC	MG	Homeo	Homeo_PICALM
FM_165-GAACACTAGGTACATA	FM_165	VA	NYGC	MG	Homeo	Homeo_FRMD4A
FM_165-CTGCGAGTCCTTGAAG	FM_165	VA	NYGC	MG	Homeo	Homeo_FRMD4A
FM_165-ACCCTTGGTTTGACAC	FM_165	VA	NYGC	MG	Adapt	Adapt_AIF1
FM_165-ATCATTCCAGCGTGCT	FM_165	VA	NYGC	MG	Homeo	Homeo_FRMD4A
FM_165-TAGCACAAGCTTTCCC	FM_165	VA	NYGC	MG	Homeo	Homeo_FRMD4A
FM_165-TGTGAGTGTTGATCGT	FM_165	VA	NYGC	MG	Adapt	Adapt_HSPA1A
FM_165-TATGTTCCAAATACGA	FM_165	VA	NYGC	MG	Homeo	Homeo_PICALM
FM_165-AGATGAATCGGAGCAA	FM_165	VA	NYGC	MG	Homeo	Homeo_FRMD4A
FM_165-GGGCGTTCAGTTGTCA	FM_165	VA	NYGC	MG	Adapt	Adapt_AIF1
FM_165-AGTACCAAGAGTTGCG	FM_165	VA	NYGC	MG	exAM	exAM_ERN1
FM_165-CTGAGCGGTCGCATTA	FM_165	VA	NYGC	MG	Adapt	Adapt_AIF1
FM_165-ACGGGTCCATTCAGGT	FM_165	VA	NYGC	MG	Homeo	Homeo_FRMD4A
FM_165-GAACTGTCACTAGTAC	FM_165	VA	NYGC	MG	Homeo	Homeo_FRMD4A
FM_165-GTATTGGTCGCAGAGA	FM_165	VA	NYGC	MG	Homeo	Homeo_PICALM
FM_165-TCTCTGGCACCGCTGA	FM_165	VA	NYGC	MG	Homeo	Homeo_FRMD4A
FM_165-AATCGACCAGCTGTCG	FM_165	VA	NYGC	MG	Homeo	Homeo_FRMD4A
FM_165-TTTGTTGAGGTTCTAC	FM_165	VA	NYGC	MG	Homeo	Homeo_FRMD4A
FM_165-GGACGTCGTTCCATTT	FM_165	VA	NYGC	MG	Homeo	Homeo_FRMD4A
FM_165-ACGTAGTCAGTTAGGG	FM_165	VA	NYGC	MG	Homeo	Homeo_PICALM
FM_165-CCTCACAAGGACGCTA	FM_165	VA	NYGC	MG	Homeo	Homeo_FRMD4A
FM_165-AACCTGAAGGTTCACT	FM_165	VA	NYGC	MG	Homeo	Homeo_PICALM
FM_165-GCATTAGAGCCTCTCT	FM_165	VA	NYGC	MG	exAM	exAM_ERN1
FM_165-GCCATTCGTACAGTTC	FM_165	VA	NYGC	MG	Homeo	Homeo_FRMD4A
FM_165-ATCCGTCAGTTAGAAC	FM_165	VA	NYGC	MG	Homeo	Homeo_FRMD4A
FM_165-GCACGTGGTCCACAGC	FM_165	VA	NYGC	MG	Homeo	Homeo_FRMD4A
FM_165-TACCTGCCAATCCTAG	FM_165	VA	NYGC	MG	Homeo	Homeo_FRMD4A
FM_165-TCCTAATGTGATCGTT	FM_165	VA	NYGC	MG	Homeo	Homeo_FRMD4A
FM_165-AGAAGCGCAGCGTGAA	FM_165	VA	NYGC	MG	Homeo	Homeo_FRMD4A
FM_165-CTAACCCTCCAACACA	FM_165	VA	NYGC	MG	Homeo	Homeo_FRMD4A
FM_165-GGATCTAGTGCTGCAC	FM_165	VA	NYGC	MG	Homeo	Homeo_FRMD4A
FM_165-CATCAAGAGCGTGAAC	FM_165	VA	NYGC	MG	Homeo	Homeo_FRMD4A
FM_165-CAACGGCAGGCTCCCA	FM_165	VA	NYGC	MG	Homeo	Homeo_FRMD4A
FM_165-AATGGCTCATGGGTCC	FM_165	VA	NYGC	MG	exAM	exAM_ERN1
FM_165-TGAGTCACATGGGCAA	FM_165	VA	NYGC	MG	Homeo	Homeo_FRMD4A
FM_165-GATGGAGGTGAGACCA	FM_165	VA	NYGC	MG	Adapt	Adapt_AIF1
FM_165-GTCCCATGTGATTGGG	FM_165	VA	NYGC	MG	exAM	exAM_ERN1
FM_165-GTGGAAGTCTTAGGAC	FM_165	VA	NYGC	MG	Homeo	Homeo_FRMD4A
FM_165-GAACACTTCATATGGC	FM_165	VA	NYGC	MG	Homeo	Homeo_FRMD4A
FM_165-TCCCACACAAGTCATC	FM_165	VA	NYGC	MG	exAM	exAM_ERN1
FM_165-GGCTTGGTCTGGCCAG	FM_165	VA	NYGC	MG	Homeo	Homeo_FRMD4A
FM_165-TCACTCGTCGCCGAAC	FM_165	VA	NYGC	MG	Adapt	Adapt_AIF1
FM_165-TGAGGAGAGTAGACCG	FM_165	VA	NYGC	MG	exAM	exAM_ERN1
FM_165-CGGGTGTCACCCAATA	FM_165	VA	NYGC	MG	Homeo	Homeo_FRMD4A
FM_165-TGTTACTAGATCCGAG	FM_165	VA	NYGC	MG	Homeo	Homeo_PICALM
FM_165-TTGGTTTAGCCGTTAT	FM_165	VA	NYGC	MG	exAM	exAM_ERN1
FM_165-CCCTAACCATGTTCGA	FM_165	VA	NYGC	MG	Homeo	Homeo_FRMD4A
FM_165-CTAGACATCCGTAGGC	FM_165	VA	NYGC	MG	Adapt	Adapt_AIF1
FM_165-ATGGATCTCCCAAGTA	FM_165	VA	NYGC	MG	Adapt	Adapt_CCL3
FM_165-CAAGAGGAGTCGAGGT	FM_165	VA	NYGC	MG	Adapt	Adapt_HSPA1A
FM_165-CACGGGTAGGTTCACT	FM_165	VA	NYGC	MG	exAM	exAM_ERN1
FM_165-AAGTCGTCATAATGAG	FM_165	VA	NYGC	MG	Homeo	Homeo_FRMD4A
FM_165-GAATCGTGTCAGGTGA	FM_165	VA	NYGC	MG	Homeo	Homeo_FRMD4A
FM_165-CATCAAGTCGTTCTAT	FM_165	VA	NYGC	MG	Homeo	Homeo_FRMD4A
FM_165-AGATGAATCGCGATCG	FM_165	VA	NYGC	MG	Homeo	Homeo_PICALM
FM_165-CGACAGCCACCTGCAG	FM_165	VA	NYGC	MG	Adapt	Adapt_AIF1
FM_165-TTAGGCAGTTAAGGAT	FM_165	VA	NYGC	MG	Homeo	Homeo_PICALM
FM_165-AGACCCGTCGTAACCA	FM_165	VA	NYGC	MG	exAM	exAM_ERN1
FM_165-GGGTGAACAAACTAGA	FM_165	VA	NYGC	MG	Homeo	Homeo_PICALM
FM_165-TCATGGAAGGTTCCGC	FM_165	VA	NYGC	MG	Adapt	Adapt_AIF1
FM_165-TCATATCTCAGTAGGG	FM_165	VA	NYGC	MG	Homeo	Homeo_FRMD4A
FM_165-CATCCCAGTTAACAGA	FM_165	VA	NYGC	MG	Homeo	Homeo_FRMD4A
FM_165-TAAGCCATCGGTTAGT	FM_165	VA	NYGC	MG	Homeo	Homeo_FRMD4A
FM_165-CCCGGAAAGGCAATGC	FM_165	VA	NYGC	MG	Homeo	Homeo_PICALM
FM_165-GGGTGTCGTAGAATGT	FM_165	VA	NYGC	MG	Homeo	Homeo_FRMD4A
FM_165-ATGGGAGTCTATTGTC	FM_165	VA	NYGC	MG	Adapt	Adapt_AIF1
FM_165-GAGTCATCAATCAAGA	FM_165	VA	NYGC	MG	Homeo	Homeo_FRMD4A
FM_165-TACCCGTGTACGAGCA	FM_165	VA	NYGC	MG	Homeo	Homeo_FRMD4A
FM_165-CCTACGTGTGTCATGT	FM_165	VA	NYGC	MG	Homeo	Homeo_FRMD4A
FM_165-CATCCCAGTCTTGTCC	FM_165	VA	NYGC	MG	Homeo	Homeo_PICALM
FM_165-TAGCACAAGGAGCTGT	FM_165	VA	NYGC	MG	exAM	exAM_ERN1
FM_165-ACCACAAAGGATCACG	FM_165	VA	NYGC	MG	Homeo	Homeo_FRMD4A
FM_165-GTAAGTCGTGTTCGAT	FM_165	VA	NYGC	MG	Adapt	Adapt_AIF1
FM_165-TGAGACTGTTGGTAGG	FM_165	VA	NYGC	MG	exAM	exAM_ERN1
FM_165-CTATCTATCTAAGAAG	FM_165	VA	NYGC	MG	Homeo	Homeo_PICALM
FM_165-TAGTGCAAGAGATTCA	FM_165	VA	NYGC	MG	Homeo	Homeo_PICALM
FM_165-CTCCCAATCAAGTCTG	FM_165	VA	NYGC	MG	Homeo	Homeo_FRMD4A
FM_165-GTGCACGCATGTGACT	FM_165	VA	NYGC	MG	Homeo	Homeo_FRMD4A
FM_165-GCCGTGATCCGCGGAT	FM_165	VA	NYGC	MG	Homeo	Homeo_FRMD4A
FM_165-GCACGTGGTGACTCTA	FM_165	VA	NYGC	MG	exAM	exAM_ERN1
FM_165-CGAAGGAGTTCGTGCG	FM_165	VA	NYGC	MG	exAM	exAM_ERN1
FM_165-CGGGACTGTGACCTGC	FM_165	VA	NYGC	MG	Homeo	Homeo_FRMD4A
FM_165-AGTACCAAGCACAAAT	FM_165	VA	NYGC	MG	exAM	exAM_ERN1
FM_165-AGAACCTCATCAGCGC	FM_165	VA	NYGC	MG	Homeo	Homeo_FRMD4A
FM_165-TTCGGTCGTGGATTTC	FM_165	VA	NYGC	MG	Homeo	Homeo_FRMD4A
FM_165-AAAGGTAAGGACATCG	FM_165	VA	NYGC	MG	Homeo	Homeo_FRMD4A
FM_165-GAAGCCCTCTTGCAAG	FM_165	VA	NYGC	MG	Homeo	Homeo_PICALM
FM_165-GCGGAAAGTTACCGTA	FM_165	VA	NYGC	MG	Adapt	Adapt_AIF1
FM_165-TCGGTCTTCATTTACC	FM_165	VA	NYGC	MG	Homeo	Homeo_FRMD4A
FM_165-CAACCTCAGTGCCAGA	FM_165	VA	NYGC	MG	Homeo	Homeo_FRMD4A
FM_165-CGAAGTTAGTCTTCGA	FM_165	VA	NYGC	MG	Homeo	Homeo_FRMD4A
FM_165-GCCAGGTCACTGAATC	FM_165	VA	NYGC	MG	Homeo	Homeo_FRMD4A
FM_165-GAGAAATGTGGCCTCA	FM_165	VA	NYGC	MG	Homeo	Homeo_FRMD4A
FM_165-ATGGGAGCACCTCTAC	FM_165	VA	NYGC	MG	Homeo	Homeo_FRMD4A
FM_165-CTCCAACTCTCATTTG	FM_165	VA	NYGC	MG	Homeo	Homeo_FRMD4A
FM_165-GTGGAGAGTACAAGTA	FM_165	VA	NYGC	MG	Homeo	Homeo_FRMD4A
FM_165-GGTCTGGTCAAGGAGC	FM_165	VA	NYGC	MG	Homeo	Homeo_FRMD4A
FM_165-CACCAAATCGGACCAC	FM_165	VA	NYGC	MG	Adapt	Adapt_AIF1
FM_165-TAACCAGAGTACTGTC	FM_165	VA	NYGC	PVM	PVM	PVM_CD163
FM_165-AGCCAATTCTACCACC	FM_165	VA	NYGC	MG	Homeo	Homeo_FRMD4A
FM_165-TGTTGGACAGTGTATC	FM_165	VA	NYGC	MG	Homeo	Homeo_FRMD4A
FM_165-GTTACGATCGATCCAA	FM_165	VA	NYGC	MG	Homeo	Homeo_FRMD4A
FM_165-TACCGGGGTCAGGTGA	FM_165	VA	NYGC	MG	exAM	exAM_ERN1
FM_165-TACTGCCCAGCCCACA	FM_165	VA	NYGC	MG	Homeo	Homeo_FRMD4A
FM_165-GATTCTTCATGACAGG	FM_165	VA	NYGC	MG	exAM	exAM_ERN1
FM_165-GCACGTGTCAACCTCC	FM_165	VA	NYGC	MG	exAM	exAM_ERN1
FM_165-CATAGACGTACCCAGC	FM_165	VA	NYGC	MG	exAM	exAM_ERN1
FM_165-AAGACAATCAGGACGA	FM_165	VA	NYGC	MG	Homeo	Homeo_FRMD4A
FM_165-GTCGAATGTCAACCAT	FM_165	VA	NYGC	MG	Adapt	Adapt_AIF1
FM_165-TCCTTTCCAATGCAAA	FM_165	VA	NYGC	MG	Homeo	Homeo_FRMD4A
FM_165-CTCCACAAGGAATTAC	FM_165	VA	NYGC	MG	Homeo	Homeo_PICALM
FM_165-CAGCACGTCCATCTGC	FM_165	VA	NYGC	MG	Homeo	Homeo_FRMD4A
FM_165-AGATGCTGTACCCACG	FM_165	VA	NYGC	MG	Adapt	Adapt_AIF1
FM_165-TGAGGGATCCTAACAG	FM_165	VA	NYGC	MG	exAM	exAM_ERN1
FM_165-TCGAAGTTCTTGTGCC	FM_165	VA	NYGC	MG	Homeo	Homeo_PICALM
FM_165-CCCTAACTCGGAGATG	FM_165	VA	NYGC	MG	Homeo	Homeo_PICALM
FM_165-TCATTGTAGCTGCCTG	FM_165	VA	NYGC	MG	Homeo	Homeo_FRMD4A
FM_165-ACATCGATCTTGAGCA	FM_165	VA	NYGC	MG	Homeo	Homeo_FRMD4A
FM_165-CATGCTCGTGGGATTG	FM_165	VA	NYGC	MG	Homeo	Homeo_FRMD4A
FM_165-CGTCCATTCTCTGGTC	FM_165	VA	NYGC	MG	Homeo	Homeo_FRMD4A
FM_165-GTATTGGGTATCCCAA	FM_165	VA	NYGC	MG	Adapt	Adapt_AIF1
FM_165-AGCTACACAGTTGGTT	FM_165	VA	NYGC	MG	Adapt	Adapt_AIF1
FM_165-TATGTTCGTTGTTGAC	FM_165	VA	NYGC	MG	Homeo	Homeo_FRMD4A
FM_165-CTGCATCCAAACGAGC	FM_165	VA	NYGC	MG	exAM	exAM_ERN1
FM_165-CTCCGATCAGGTACGA	FM_165	VA	NYGC	MG	Homeo	Homeo_PICALM
FM_165-ATACTTCCAAGAGGCT	FM_165	VA	NYGC	MG	Homeo	Homeo_FRMD4A
FM_165-GGCGTCAAGCAGGTCA	FM_165	VA	NYGC	MG	Homeo	Homeo_FRMD4A
FM_165-CCTTTGGGTCATAACC	FM_165	VA	NYGC	MG	Adapt	Adapt_HIST
FM_165-ATCCATTCAAGTGACG	FM_165	VA	NYGC	MG	Homeo	Homeo_FRMD4A
FM_165-CCGGTAGTCAAAGAAC	FM_165	VA	NYGC	MG	Adapt	Adapt_AIF1
FM_165-TGCAGTATCTGTCAGA	FM_165	VA	NYGC	MG	Adapt	Adapt_HIF1A
FM_165-ATAGAGAAGACCAGCA	FM_165	VA	NYGC	MG	Homeo	Homeo_FRMD4A
FM_165-ATGGGAGTCATGTCTT	FM_165	VA	NYGC	MG	Homeo	Homeo_FRMD4A
FM_165-CGGGTCATCCTAACAG	FM_165	VA	NYGC	MG	Homeo	Homeo_FRMD4A
FM_165-CTGGACGTCCCTCAAC	FM_165	VA	NYGC	MG	Adapt	Adapt_AIF1
FM_165-GCACTAATCACCCTCA	FM_165	VA	NYGC	MG	Homeo	Homeo_PICALM
FM_165-GGGCGTTGTGGAATGC	FM_165	VA	NYGC	MG	Homeo	Homeo_PICALM
FM_165-GATGATCCAAGAGATT	FM_165	VA	NYGC	MG	Homeo	Homeo_FRMD4A
FM_165-CGATGCGGTGACTCTA	FM_165	VA	NYGC	MG	Homeo	Homeo_FRMD4A
FM_165-TCTCTGGGTAGAATAC	FM_165	VA	NYGC	MG	Homeo	Homeo_FRMD4A
FM_165-AAGCCATCAAATGGCG	FM_165	VA	NYGC	MG	Homeo	Homeo_PICALM
FM_165-GAGCCTGTCATTGGTG	FM_165	VA	NYGC	MG	Adapt	Adapt_AIF1
FM_165-GACCGTGGTCTTTCTA	FM_165	VA	NYGC	MG	Homeo	Homeo_FRMD4A
FM_165-ATGAGGGGTCGTAATC	FM_165	VA	NYGC	MG	Homeo	Homeo_FRMD4A
FM_165-GAGTCTATCTCTCTTC	FM_165	VA	NYGC	MG	Homeo	Homeo_PICALM
FM_165-TCAGCCTAGTTTGCTG	FM_165	VA	NYGC	MG	Homeo	Homeo_FRMD4A
FM_165-TCAATCTTCGTAGTGT	FM_165	VA	NYGC	MG	Homeo	Homeo_FRMD4A
FM_165-AGGGCCTGTTTCACTT	FM_165	VA	NYGC	MG	Homeo	Homeo_FRMD4A
FM_165-TGTTGAGGTAGGGTAC	FM_165	VA	NYGC	MG	Adapt	Adapt_AIF1
FM_165-CTGGTCTTCGTGCATA	FM_165	VA	NYGC	MG	Homeo	Homeo_FRMD4A
FM_165-ACCTACCGTACAATAG	FM_165	VA	NYGC	MG	Homeo	Homeo_FRMD4A
FM_165-GGGACAAAGTAAATGC	FM_165	VA	NYGC	MG	Homeo	Homeo_FRMD4A
FM_165-CTGTACCAGTAATCCC	FM_165	VA	NYGC	MG	Homeo	Homeo_PICALM
FM_165-AGCTTCCGTATTGACC	FM_165	VA	NYGC	MG	Adapt	Adapt_HIF1A
FM_165-CAGATCATCCTATTTG	FM_165	VA	NYGC	MG	Homeo	Homeo_PICALM
FM_165-CCGGACAGTGAGACGT	FM_165	VA	NYGC	MG	Homeo	Homeo_FRMD4A
FM_165-GTTGTCCTCGCTGACG	FM_165	VA	NYGC	MG	Adapt	Adapt_AIF1
FM_165-TTCTTGATCCAAGAGG	FM_165	VA	NYGC	MG	exAM	exAM_ERN1
FM_165-CTGTATTAGCCTGACC	FM_165	VA	NYGC	MG	Homeo	Homeo_FRMD4A
FM_165-CATCCACAGTCATACC	FM_165	VA	NYGC	MG	Homeo	Homeo_FRMD4A
FM_165-TATCAGGTCTCAAAGC	FM_165	VA	NYGC	MG	exAM	exAM_ERN1
FM_165-TAGATCGCAGCTGAAG	FM_165	VA	NYGC	MG	Homeo	Homeo_PICALM
FM_165-GATGCTAAGACATAAC	FM_165	VA	NYGC	MG	Homeo	Homeo_FRMD4A
FM_165-CATCGCTAGTCTGGTT	FM_165	VA	NYGC	MG	Adapt	Adapt_AIF1
FM_165-ATTCCATTCATGCCAA	FM_165	VA	NYGC	MG	Adapt	Adapt_HIST
FM_165-CACAGGCTCGCCGAAC	FM_165	VA	NYGC	MG	Homeo	Homeo_PICALM
FM_165-CATCGTCAGGTTGAGC	FM_165	VA	NYGC	MG	exAM	exAM_ERN1
FM_165-GCCAGCAGTTTCGTAG	FM_165	VA	NYGC	MG	Homeo	Homeo_FRMD4A
FM_165-GTGTTAGCATTCCTCG	FM_165	VA	NYGC	MG	Homeo	Homeo_FRMD4A
FM_165-TCATGCCTCGGACTTA	FM_165	VA	NYGC	MG	exAM	exAM_ERN1
FM_165-CTGAGCGGTTCCCAAA	FM_165	VA	NYGC	MG	Homeo	Homeo_FRMD4A
FM_165-AGGACTTAGTCAACAA	FM_165	VA	NYGC	MG	Homeo	Homeo_PICALM
FM_165-TCTTCCTTCGATACTG	FM_165	VA	NYGC	MG	Adapt	Adapt_AIF1
FM_165-GGGCTACTCCCGTGTT	FM_165	VA	NYGC	MG	Adapt	Adapt_AIF1
FM_165-TAAGTCGAGGCAGGTT	FM_165	VA	NYGC	MG	Homeo	Homeo_PICALM
FM_165-CATCCGTCAGCTTTCC	FM_165	VA	NYGC	MG	Homeo	Homeo_FRMD4A
FM_165-CGTAAGTCATGAGTAA	FM_165	VA	NYGC	MG	Homeo	Homeo_FRMD4A
FM_165-GCAGTTATCATCGCTC	FM_165	VA	NYGC	MG	Homeo	Homeo_FRMD4A
FM_165-AGTACCACAAGATCCT	FM_165	VA	NYGC	MG	Homeo	Homeo_FRMD4A
FM_165-GAGCCTGAGTGGTTAA	FM_165	VA	NYGC	MG	Homeo	Homeo_FRMD4A
FM_165-ACTATTCGTACCACGC	FM_165	VA	NYGC	MG	Homeo	Homeo_PICALM
FM_165-TTGATGGTCTACTCAT	FM_165	VA	NYGC	MG	Homeo	Homeo_PICALM
FM_165-GTCAAGTAGCGCATCC	FM_165	VA	NYGC	MG	Homeo	Homeo_PICALM
FM_165-AACCAACGTTCGGCTG	FM_165	VA	NYGC	MG	Homeo	Homeo_FRMD4A
FM_165-TCCTCGAAGAAGCGCT	FM_165	VA	NYGC	MG	Homeo	Homeo_FRMD4A
FM_165-GGGTTTAAGAGAGCGG	FM_165	VA	NYGC	MG	Adapt	Adapt_IFI44L
FM_165-AGTGCCGTCCACTTCG	FM_165	VA	NYGC	MG	Homeo	Homeo_FRMD4A
FM_165-GGCTTTCCAATTAGGA	FM_165	VA	NYGC	MG	Homeo	Homeo_PICALM
FM_165-CGATGCGCAAACCGGA	FM_165	VA	NYGC	MG	Homeo	Homeo_FRMD4A
FM_165-CATACAGAGTGGCCTC	FM_165	VA	NYGC	MG	Homeo	Homeo_FRMD4A
FM_165-AGCATCATCGGCTTGG	FM_165	VA	NYGC	MG	Homeo	Homeo_FRMD4A
FM_165-CTGTACCAGAGAGCAA	FM_165	VA	NYGC	MG	Homeo	Homeo_FRMD4A
FM_165-GAGGGTATCACCATCC	FM_165	VA	NYGC	MG	Prolif	Prolif_MKI67
FM_165-ACTTTCAAGTGGTCAG	FM_165	VA	NYGC	MG	Homeo	Homeo_FRMD4A
FM_165-GACCCAGTCCGAGCTG	FM_165	VA	NYGC	MG	Homeo	Homeo_PICALM
FM_165-AAGTGAATCCAGCAAT	FM_165	VA	NYGC	MG	Adapt	Adapt_AIF1
FM_165-GAGAGGTCATCGAACT	FM_165	VA	NYGC	MG	Homeo	Homeo_FRMD4A
FM_165-GAGTTACTCCGTGGGT	FM_165	VA	NYGC	MG	Homeo	Homeo_FRMD4A
FM_165-TGTCCTGTCTCGCCTA	FM_165	VA	NYGC	MG	Homeo	Homeo_FRMD4A
FM_165-TGACGCGAGTACCGGA	FM_165	VA	NYGC	MG	Homeo	Homeo_PICALM
FM_165-TGTTACTTCCTGCCAT	FM_165	VA	NYGC	MG	exAM	exAM_ERN1
FM_165-ACATTTCGTATCCCAA	FM_165	VA	NYGC	MG	Homeo	Homeo_PICALM
FM_165-GCCCAGACAACGAGGT	FM_165	VA	NYGC	MG	Homeo	Homeo_FRMD4A
FM_165-CTATCCGTCGCGGACT	FM_165	VA	NYGC	MG	Homeo	Homeo_FRMD4A
FM_165-AACACACGTACGATGG	FM_165	VA	NYGC	MG	Homeo	Homeo_PICALM
FM_165-AGTGATCTCTTGGATG	FM_165	VA	NYGC	MG	Adapt	Adapt_AIF1
FM_165-CAATGACCACGAGGTA	FM_165	VA	NYGC	MG	Homeo	Homeo_FRMD4A
FM_165-GTGCGTGAGTGCTCGC	FM_165	VA	NYGC	MG	exAM	exAM_ERN1
FM_165-TCATGCCCAGACAAGC	FM_165	VA	NYGC	MG	exAM	exAM_ERN1
FM_165-GGAGGATGTTGTCATG	FM_165	VA	NYGC	MG	Homeo	Homeo_FRMD4A
FM_165-TAACCAGGTGATACCT	FM_165	VA	NYGC	MG	exAM	exAM_ERN1
FM_165-CATTCATGTTCACGAT	FM_165	VA	NYGC	MG	Homeo	Homeo_PICALM
FM_165-GATGTTGCACAACATC	FM_165	VA	NYGC	MG	Homeo	Homeo_PICALM
FM_165-CTTAGGAAGGACAAGA	FM_165	VA	NYGC	MG	Homeo	Homeo_FRMD4A
FM_165-GCCCGAATCTTCTGTA	FM_165	VA	NYGC	MG	Homeo	Homeo_FRMD4A
FM_165-TTTGTTGTCAGGTGTT	FM_165	VA	NYGC	MG	exAM	exAM_ERN1
FM_165-AATTCCTAGGTAAGAG	FM_165	VA	NYGC	MG	Homeo	Homeo_FRMD4A
FM_165-CTACGGGCAATAACCC	FM_165	VA	NYGC	MG	Homeo	Homeo_FRMD4A
FM_165-AGCTTCCGTTTCACAG	FM_165	VA	NYGC	MG	exAM	exAM_ERN1
FM_165-AGCGTATTCTGTGCTC	FM_165	VA	NYGC	MG	Homeo	Homeo_PICALM
FM_165-TCACACCGTTCTCCTG	FM_165	VA	NYGC	MG	Homeo	Homeo_PICALM
FM_165-ACGGTCGCAAAGCTCT	FM_165	VA	NYGC	MG	Adapt	Adapt_AIF1
FM_165-CTCATTACAGTGCGCT	FM_165	VA	NYGC	MG	Homeo	Homeo_FRMD4A
FM_165-ATCACAGGTCCCTGAG	FM_165	VA	NYGC	MG	Homeo	Homeo_FRMD4A
FM_165-TCAATCTTCACGAGGA	FM_165	VA	NYGC	MG	Homeo	Homeo_PICALM
FM_165-AAGACTCGTTGCATAC	FM_165	VA	NYGC	MG	Homeo	Homeo_PICALM
FM_165-TCATGCCGTGTATACC	FM_165	VA	NYGC	MG	Homeo	Homeo_PICALM
FM_165-TTTACTGCATGTCAGT	FM_165	VA	NYGC	MG	exAM	exAM_ERN1
FM_165-CCCGGAAGTTAATCGC	FM_165	VA	NYGC	MG	Homeo	Homeo_PICALM
FM_165-TGCATCCTCGGTCAGC	FM_165	VA	NYGC	MG	exAM	exAM_ERN1
FM_165-CTCAACCAGACTTCGT	FM_165	VA	NYGC	MG	Homeo	Homeo_PICALM
FM_165-TCTCCGAAGGAGCTGT	FM_165	VA	NYGC	MG	Homeo	Homeo_PICALM
FM_165-CGGGTCAGTCCATAGT	FM_165	VA	NYGC	MG	Homeo	Homeo_PICALM
FM_165-TCACAAGCAGCTGGTC	FM_165	VA	NYGC	MG	Homeo	Homeo_PICALM
FM_165-TGTCCACAGGTCCTGC	FM_165	VA	NYGC	MG	Homeo	Homeo_FRMD4A
FM_165-CGCCAGATCCGGTAAT	FM_165	VA	NYGC	MG	Homeo	Homeo_FRMD4A
FM_165-TGAGTCAGTAACGTTC	FM_165	VA	NYGC	MG	Homeo	Homeo_FRMD4A
FM_165-GAGCTGCCAGCGAGTA	FM_165	VA	NYGC	MG	Homeo	Homeo_PICALM
FM_165-GACCGTGTCAGCATTG	FM_165	VA	NYGC	MG	Homeo	Homeo_PICALM
FM_165-GATCATGAGTGCACTT	FM_165	VA	NYGC	MG	Homeo	Homeo_PICALM
FM_165-ACGCACGTCAGTAGGG	FM_165	VA	NYGC	MG	exAM	exAM_ERN1
FM_165-TCTCAGCCAGATCACT	FM_165	VA	NYGC	MG	Homeo	Homeo_PICALM
FM_165-GGAATGGCAGGCCCTA	FM_165	VA	NYGC	MG	Homeo	Homeo_FRMD4A
FM_165-GTACAACAGAGTATAC	FM_165	VA	NYGC	MG	Homeo	Homeo_PICALM
FM_165-AGGGTTTGTGTGACCC	FM_165	VA	NYGC	MG	Homeo	Homeo_PICALM
FM_165-TCAGTTTAGTGATAGT	FM_165	VA	NYGC	MG	Homeo	Homeo_PICALM
FM_165-CTGAGGCTCTCGACCT	FM_165	VA	NYGC	MG	Homeo	Homeo_PICALM
FM_165-GATGGAGAGGAGAGGC	FM_165	VA	NYGC	MG	Homeo	Homeo_FRMD4A
FM_165-CTTTCAATCCTGTACC	FM_165	VA	NYGC	MG	Homeo	Homeo_FRMD4A
FM_165-ACTTAGGAGATTCGAA	FM_165	VA	NYGC	MG	Homeo	Homeo_PICALM
FM_165-GGGTCTGAGGGAACAA	FM_165	VA	NYGC	MG	Homeo	Homeo_FRMD4A
FM_165-GCCAGCACAAATAAGC	FM_165	VA	NYGC	MG	Adapt	Adapt_AIF1
FM_165-TCGGATATCACACCGG	FM_165	VA	NYGC	MG	Homeo	Homeo_FRMD4A
FM_165-GGATGTTAGCCTCGTG	FM_165	VA	NYGC	MG	exAM	exAM_ERN1
FM_165-GCCAGCAAGCATGATA	FM_165	VA	NYGC	MG	Homeo	Homeo_FRMD4A
FM_165-GGTAACTCACCAATTG	FM_165	VA	NYGC	MG	Homeo	Homeo_FRMD4A
FM_165-AACCTTTGTGAATTGA	FM_165	VA	NYGC	MG	Homeo	Homeo_FRMD4A
FM_165-TGAGCATAGCGATGAC	FM_165	VA	NYGC	MG	Adapt	Adapt_AIF1
FM_165-TACCTCGCATACCGTA	FM_165	VA	NYGC	MG	Homeo	Homeo_FRMD4A
FM_165-AAGCATCAGGGAGGGT	FM_165	VA	NYGC	MG	Homeo	Homeo_PICALM
FM_165-TAGCACATCAGACATC	FM_165	VA	NYGC	MG	Homeo	Homeo_FRMD4A
FM_165-AAGCATCCATAACTCG	FM_165	VA	NYGC	MG	Homeo	Homeo_PICALM
FM_165-ATAGACCCACAACGAG	FM_165	VA	NYGC	MG	Homeo	Homeo_PICALM
FM_165-AACCTGATCTCGAACA	FM_165	VA	NYGC	MG	Homeo	Homeo_PICALM
FM_165-TTACGTTGTCACAATC	FM_165	VA	NYGC	MG	Homeo	Homeo_FRMD4A
FM_165-AATGGCTTCAAAGAAC	FM_165	VA	NYGC	MG	Homeo	Homeo_FRMD4A
FM_165-GTCAGCGGTTCTCCCA	FM_165	VA	NYGC	MG	Homeo	Homeo_PICALM
FM_165-GATGCTATCTCATAGG	FM_165	VA	NYGC	MG	Homeo	Homeo_FRMD4A
FM_165-GTACAGTCATCGAACT	FM_165	VA	NYGC	MG	Homeo	Homeo_PICALM
FM_165-TCGGTCTAGATACCAA	FM_165	VA	NYGC	MG	Homeo	Homeo_PICALM
FM_165-ATTACTCAGTCTGGAG	FM_165	VA	NYGC	MG	Adapt	Adapt_AIF1
FM_165-CACGTGGGTTGTGGCC	FM_165	VA	NYGC	MG	Homeo	Homeo_FRMD4A
FM_165-ACCCAAAGTGAGACGT	FM_165	VA	NYGC	MG	Homeo	Homeo_FRMD4A
FM_165-TCCGATCGTCGGATTT	FM_165	VA	NYGC	MG	Homeo	Homeo_PICALM
FM_165-GTGTGGCTCGATGGAG	FM_165	VA	NYGC	MG	Homeo	Homeo_FRMD4A
FM_165-ACTGTCCCAAAGACTA	FM_165	VA	NYGC	MG	Homeo	Homeo_PICALM
FM_165-CCAAGCGGTCGGAAAC	FM_165	VA	NYGC	MG	Homeo	Homeo_FRMD4A
FM_165-AGTGTTGTCTCCTACG	FM_165	VA	NYGC	MG	Homeo	Homeo_PICALM
FM_165-TTTCACATCGACGCTG	FM_165	VA	NYGC	MG	exAM	exAM_ERN1
FM_165-TGAGCATGTAGTCACT	FM_165	VA	NYGC	MG	Homeo	Homeo_PICALM
FM_165-CAATACGGTGGACTGA	FM_165	VA	NYGC	MG	Adapt	Adapt_CCL3
FM_165-CACTGTCTCCATCACC	FM_165	VA	NYGC	MG	Homeo	Homeo_FRMD4A
FM_165-GCCAGCATCTGGGCAC	FM_165	VA	NYGC	MG	Adapt	Adapt_AIF1
FM_165-ATCGGATAGCTACGTT	FM_165	VA	NYGC	MG	Homeo	Homeo_FRMD4A
FM_165-CTACGGGCATCGGATT	FM_165	VA	NYGC	MG	Adapt	Adapt_AIF1
FM_165-GGAGAACAGATGGTCG	FM_165	VA	NYGC	MG	Homeo	Homeo_FRMD4A
FM_165-ATGATCGTCGAGTGAG	FM_165	VA	NYGC	MG	Adapt	Adapt_AIF1
FM_165-CCATAAGGTAATGATG	FM_165	VA	NYGC	MG	Homeo	Homeo_PICALM
FM_165-GCTACAAAGTCAAGCG	FM_165	VA	NYGC	MG	Homeo	Homeo_FRMD4A
FM_165-AGTTCGAGTTGGCCGT	FM_165	VA	NYGC	MG	Homeo	Homeo_FRMD4A
FM_165-GTAGGAGTCTCGGGAC	FM_165	VA	NYGC	MG	Homeo	Homeo_FRMD4A
FM_165-TGTTGGAAGCAACCAG	FM_165	VA	NYGC	MG	Homeo	Homeo_FRMD4A
FM_165-GGGTCTGCAAGTGACG	FM_165	VA	NYGC	MG	Adapt	Adapt_AIF1
FM_165-GGCGTCAAGAAAGCGA	FM_165	VA	NYGC	MG	exAM	exAM_ERN1
FM_165-GGGACCTGTTAAGGGC	FM_165	VA	NYGC	MG	Homeo	Homeo_FRMD4A
FM_165-TCTCCGAAGATCCCGC	FM_165	VA	NYGC	MG	Homeo	Homeo_PICALM
FM_165-TTCGGTCTCACGTCCT	FM_165	VA	NYGC	MG	Homeo	Homeo_FRMD4A
FM_165-GCTTCACGTTGCCAAT	FM_165	VA	NYGC	MG	Homeo	Homeo_FRMD4A
FM_165-TTTGTTGTCTTCGACC	FM_165	VA	NYGC	MG	Homeo	Homeo_FRMD4A
FM_165-TCAAGTGAGTAGCAAT	FM_165	VA	NYGC	MG	Homeo	Homeo_PICALM
FM_165-AGGGTGAAGGTCTTTG	FM_165	VA	NYGC	MG	Homeo	Homeo_FRMD4A
FM_165-ACCTGAACAAGGGCAT	FM_165	VA	NYGC	MG	Homeo	Homeo_PICALM
FM_165-TAGGGTTCAAGCTGCC	FM_165	VA	NYGC	MG	Adapt	Adapt_HIST
FM_165-AGCGTATCAATCCTAG	FM_165	VA	NYGC	MG	Homeo	Homeo_PICALM
FM_165-CGATGGCCAAGGTCTT	FM_165	VA	NYGC	MG	Homeo	Homeo_FRMD4A
FM_165-TACATTCGTACGCGTC	FM_165	VA	NYGC	MG	Homeo	Homeo_FRMD4A
FM_165-AAACGAAAGGCTCCCA	FM_165	VA	NYGC	MG	Homeo	Homeo_FRMD4A
FM_165-TGGATCACAACCGACC	FM_165	VA	NYGC	MG	Homeo	Homeo_FRMD4A
FM_165-ACATTTCAGGGAGGCA	FM_165	VA	NYGC	MG	Homeo	Homeo_FRMD4A
FM_165-CGAAGTTCAGCGTGCT	FM_165	VA	NYGC	MG	Homeo	Homeo_FRMD4A
FM_165-GTGCACGGTGCCTGCA	FM_165	VA	NYGC	MG	exAM	exAM_ERN1
FM_165-GACCCAGTCGAACCTA	FM_165	VA	NYGC	MG	Homeo	Homeo_FRMD4A
FM_165-ATGAAAGTCCGATAAC	FM_165	VA	NYGC	MG	Homeo	Homeo_FRMD4A
FM_165-TGTCCTGTCCCATACC	FM_165	VA	NYGC	MG	Homeo	Homeo_FRMD4A
FM_165-CCATAAGGTGCGAGTA	FM_165	VA	NYGC	MG	Adapt	Adapt_CCL3
FM_165-TTCCACGAGCGTTACT	FM_165	VA	NYGC	MG	Homeo	Homeo_FRMD4A
FM_165-TCCAGAACACCAGGTC	FM_165	VA	NYGC	MG	Homeo	Homeo_FRMD4A
FM_165-TGTCCTGAGTTACGGG	FM_165	VA	NYGC	MG	Homeo	Homeo_PICALM
FM_165-TACAACGGTTCCGCAG	FM_165	VA	NYGC	MG	exAM	exAM_ERN1
FM_165-GAAGGACTCTCCCAAC	FM_165	VA	NYGC	MG	Homeo	Homeo_FRMD4A
FM_165-AGACAGGAGGGATCGT	FM_165	VA	NYGC	MG	Homeo	Homeo_PICALM
FM_165-ACAAAGATCGCGTCGA	FM_165	VA	NYGC	MG	Homeo	Homeo_PICALM
FM_165-TTGCGTCCACATGAAA	FM_165	VA	NYGC	MG	Homeo	Homeo_FRMD4A
FM_165-CCTCTAGGTGTAAATG	FM_165	VA	NYGC	MG	Homeo	Homeo_FRMD4A
FM_165-TTCTAGTGTAGCGAGT	FM_165	VA	NYGC	MG	Homeo	Homeo_FRMD4A
FM_165-GAACGTTGTCGGTGTC	FM_165	VA	NYGC	MG	Homeo	Homeo_PICALM
FM_165-CTAGGTAAGTTAACGA	FM_165	VA	NYGC	MG	Homeo	Homeo_FRMD4A
FM_165-CATACTTTCATGAGTC	FM_165	VA	NYGC	MG	Adapt	Adapt_AIF1
FM_165-CATTCATAGAGGCTGT	FM_165	VA	NYGC	MG	Homeo	Homeo_FRMD4A
FM_165-GACTCTCAGACGGATC	FM_165	VA	NYGC	MG	Homeo	Homeo_FRMD4A
FM_165-ATCTTCAGTCGCTTAA	FM_165	VA	NYGC	MG	exAM	exAM_ERN1
FM_165-CGAGGAATCACCATGA	FM_165	VA	NYGC	MG	Homeo	Homeo_FRMD4A
FM_165-GGAAGTGGTTGAGGAC	FM_165	VA	NYGC	MG	Homeo	Homeo_FRMD4A
FM_165-TCGGGACAGGTAATCA	FM_165	VA	NYGC	MG	Homeo	Homeo_PICALM
FM_165-AAGACAACAAATTGCC	FM_165	VA	NYGC	MG	Homeo	Homeo_PICALM
FM_165-TCGAAGTGTCGCGTCA	FM_165	VA	NYGC	MG	Adapt	Adapt_AIF1
FM_165-GTGTAACTCCTATTGT	FM_165	VA	NYGC	MG	Homeo	Homeo_FRMD4A
FM_165-TAGATCGAGTCCTGTA	FM_165	VA	NYGC	MG	exAM	exAM_ERN1
FM_165-GACCCAGAGTTTGGCT	FM_165	VA	NYGC	MG	Homeo	Homeo_FRMD4A
FM_165-CGGGCATGTTCGAGCC	FM_165	VA	NYGC	MG	Homeo	Homeo_PICALM
FM_165-TTCTCTCAGGACTTCT	FM_165	VA	NYGC	MG	Homeo	Homeo_FRMD4A
FM_165-GAGCCTGAGATCCCAT	FM_165	VA	NYGC	MG	Homeo	Homeo_PICALM
FM_165-AGAGAATCAAGCCTGC	FM_165	VA	NYGC	MG	Homeo	Homeo_PICALM
FM_165-TACCTGCCACAAAGTA	FM_165	VA	NYGC	MG	Homeo	Homeo_FRMD4A
FM_165-TCGTGGGAGGTACTGG	FM_165	VA	NYGC	MG	Homeo	Homeo_FRMD4A
FM_165-TCGGTCTAGTACAGAT	FM_165	VA	NYGC	MG	Adapt	Adapt_AIF1
FM_165-GTCAGCGAGCTAGTTC	FM_165	VA	NYGC	MG	Homeo	Homeo_FRMD4A
FM_165-CGAGGCTCACTATGTG	FM_165	VA	NYGC	MG	Homeo	Homeo_FRMD4A
FM_165-CATGCCTTCCCATACC	FM_165	VA	NYGC	MG	exAM	exAM_ERN1
FM_165-GAGACTTGTGCCGGTT	FM_165	VA	NYGC	MG	Adapt	Adapt_AIF1
FM_165-GCATCTCTCCAACCAA	FM_165	VA	NYGC	MG	exAM	exAM_ERN1
FM_165-CATCGCTAGAGATCGC	FM_165	VA	NYGC	MG	exAM	exAM_ERN1
FM_165-TCGAAGTTCGTAGTGT	FM_165	VA	NYGC	MG	Homeo	Homeo_FRMD4A
FM_165-AGCGCTGCACACCAGC	FM_165	VA	NYGC	MG	exAM	exAM_ERN1
FM_165-GACCTTCCATCCTATT	FM_165	VA	NYGC	MG	Adapt	Adapt_AIF1
FM_165-TCTCTGGAGCCGGAAT	FM_165	VA	NYGC	MG	Homeo	Homeo_FRMD4A
FM_165-GTAAGTCGTCAGTCGC	FM_165	VA	NYGC	MG	Homeo	Homeo_FRMD4A
FM_165-AGAACCTCAGTAGTTC	FM_165	VA	NYGC	MG	Homeo	Homeo_FRMD4A
FM_165-CTTCAATCATTCAGCA	FM_165	VA	NYGC	MG	Homeo	Homeo_FRMD4A
FM_165-CTTACCGCAGAGTTGG	FM_165	VA	NYGC	MG	Homeo	Homeo_FRMD4A
FM_165-GATGTTGCACCTCTGT	FM_165	VA	NYGC	MG	Homeo	Homeo_FRMD4A
FM_165-AAGTGAATCTTTCCGG	FM_165	VA	NYGC	MG	Adapt	Adapt_AIF1
FM_165-GGAATGGAGCGTCTCG	FM_165	VA	NYGC	MG	Adapt	Adapt_AIF1
FM_165-GCAACCGCAATATCCG	FM_165	VA	NYGC	MG	Homeo	Homeo_FRMD4A
FM_165-TCGCTTGAGCTCTGTA	FM_165	VA	NYGC	MG	Homeo	Homeo_FRMD4A
FM_165-GCAGCTGCAGCGAACA	FM_165	VA	NYGC	MG	Adapt	Adapt_AIF1
FM_165-CAACAACAGCGAGTAC	FM_165	VA	NYGC	MG	Homeo	Homeo_FRMD4A
FM_165-AGGTAGGTCTCGTGGG	FM_165	VA	NYGC	MG	Homeo	Homeo_FRMD4A
FM_165-TTCGCTGTCCGCTAGG	FM_165	VA	NYGC	MG	Homeo	Homeo_FRMD4A
FM_165-CTACGGGAGCGGATCA	FM_165	VA	NYGC	MG	Adapt	Adapt_HSPA1A
FM_165-CTTTCAACATTCTCTA	FM_165	VA	NYGC	MG	Homeo	Homeo_PICALM
FM_165-GTCGTTCGTACCCACG	FM_165	VA	NYGC	MG	Homeo	Homeo_FRMD4A
FM_165-GGAGAACCATGTCGTA	FM_165	VA	NYGC	MG	Homeo	Homeo_PICALM
FM_165-CCCGGAAAGGCACTAG	FM_165	VA	NYGC	MG	Homeo	Homeo_FRMD4A
FM_165-ACTTATCTCGATACAC	FM_165	VA	NYGC	MG	Homeo	Homeo_FRMD4A
FM_165-TGAGCATCATTATGCG	FM_165	VA	NYGC	MG	Homeo	Homeo_FRMD4A
FM_165-ACGGTCGGTTGTGCAT	FM_165	VA	NYGC	MG	exAM	exAM_ERN1
FM_165-GCCGATGGTGAGGCAT	FM_165	VA	NYGC	MG	Homeo	Homeo_PICALM
FM_165-AAGTGAATCCGTGTCT	FM_165	VA	NYGC	MG	Homeo	Homeo_PICALM
FM_165-GTTCCGTAGTTACTCG	FM_165	VA	NYGC	MG	Homeo	Homeo_PICALM
FM_165-ACGGTTAAGGGCAGGA	FM_165	VA	NYGC	MG	Homeo	Homeo_PICALM
FM_165-AACTTCTCACACCGAC	FM_165	VA	NYGC	MG	Adapt	Adapt_AIF1
FM_165-GTCGAATCAACCAGAG	FM_165	VA	NYGC	MG	exAM	exAM_ERN1
FM_165-GTTACGAAGTTGCCTA	FM_165	VA	NYGC	MG	Homeo	Homeo_FRMD4A
FM_165-GTAGTACTCCGCAACG	FM_165	VA	NYGC	MG	Homeo	Homeo_FRMD4A
FM_165-GATAGAACATAATGAG	FM_165	VA	NYGC	MG	Homeo	Homeo_PICALM
FM_165-ATCGCCTGTCCCTAAA	FM_165	VA	NYGC	MG	Homeo	Homeo_FRMD4A
FM_165-TTGGGCGGTGCTGATT	FM_165	VA	NYGC	MG	Homeo	Homeo_PICALM
FM_165-TGTCCCATCATTGCGA	FM_165	VA	NYGC	MG	exAM	exAM_ERN1
FM_165-ACGATCAGTGTCATCA	FM_165	VA	NYGC	MG	Adapt	Adapt_AIF1
FM_165-TAGACCAAGTTCCAGT	FM_165	VA	NYGC	MG	Homeo	Homeo_FRMD4A
FM_165-GTCGTTCGTGCTATTG	FM_165	VA	NYGC	MG	Homeo	Homeo_PICALM
FM_165-TTTCCTCAGGATGAGA	FM_165	VA	NYGC	MG	Homeo	Homeo_FRMD4A
FM_165-CGTGATAGTTGTTTGG	FM_165	VA	NYGC	MG	Homeo	Homeo_PICALM
FM_165-GTTCATTTCAGGACAG	FM_165	VA	NYGC	MG	Homeo	Homeo_FRMD4A
FM_165-ACTATGGAGCAACTCT	FM_165	VA	NYGC	MG	exAM	exAM_ERN1
FM_165-GTTGCTCGTGAGATCG	FM_165	VA	NYGC	MG	Homeo	Homeo_FRMD4A
FM_165-CTCTGGTGTGCTTATG	FM_165	VA	NYGC	MG	exAM	exAM_ERN1
FM_165-AAGTACCCAGCCGTCA	FM_165	VA	NYGC	MG	exAM	exAM_ERN1
FM_165-TCTTTGAAGCAGTAAT	FM_165	VA	NYGC	MG	Homeo	Homeo_FRMD4A
FM_165-GTGGAGAGTCCCTCAT	FM_165	VA	NYGC	MG	Homeo	Homeo_PICALM
FM_165-CTGCCTATCATGCCAA	FM_165	VA	NYGC	MG	Homeo	Homeo_FRMD4A
FM_165-TCACACCTCAGGCGAA	FM_165	VA	NYGC	MG	Homeo	Homeo_PICALM
FM_165-CCATAAGAGGTTCCGC	FM_165	VA	NYGC	MG	Homeo	Homeo_FRMD4A
FM_165-TGTCCCAAGTAAGGGA	FM_165	VA	NYGC	MG	Homeo	Homeo_PICALM
FM_165-ATTCTACCAAGAATAC	FM_165	VA	NYGC	MG	Homeo	Homeo_PICALM
FM_165-TGTACAGGTTAGGACG	FM_165	VA	NYGC	MG	Homeo	Homeo_PICALM
FM_165-TTTCCTCCAAGGGCAT	FM_165	VA	NYGC	MG	Homeo	Homeo_FRMD4A
FM_165-CTTGAGAGTCGAAACG	FM_165	VA	NYGC	MG	Homeo	Homeo_PICALM
FM_165-ACGATCAGTTAGAAAC	FM_165	VA	NYGC	MG	Homeo	Homeo_FRMD4A
FM_165-TGATGCATCCGCATAA	FM_165	VA	NYGC	MG	Homeo	Homeo_PICALM
FM_165-CTGTCGTGTGCCCAGT	FM_165	VA	NYGC	MG	Homeo	Homeo_PICALM
FM_165-ATCGGCGCAACCCTAA	FM_165	VA	NYGC	MG	Homeo	Homeo_PICALM
FM_165-CACTTCGAGGTGATAT	FM_165	VA	NYGC	MG	Homeo	Homeo_FRMD4A
FM_165-CGTCCATCATGACTTG	FM_165	VA	NYGC	MG	Adapt	Adapt_AIF1
FM_165-GTAGGTTAGGTGTGAC	FM_165	VA	NYGC	MG	Homeo	Homeo_PICALM
FM_165-CAACAGTTCATCGGGC	FM_165	VA	NYGC	MG	Homeo	Homeo_FRMD4A
FM_165-CGTCAAAAGGCAGGTT	FM_165	VA	NYGC	MG	Homeo	Homeo_FRMD4A
FM_165-TGGTAGTCACAGTCCG	FM_165	VA	NYGC	MG	Homeo	Homeo_PICALM
FM_165-GAGTTGTGTCCATCTC	FM_165	VA	NYGC	MG	Homeo	Homeo_PICALM
FM_165-AAACGAATCGAGTACT	FM_165	VA	NYGC	MG	Homeo	Homeo_FRMD4A
FM_165-GTGGAAGAGCCGCTTG	FM_165	VA	NYGC	MG	Homeo	Homeo_PICALM
FM_165-CCCTGATTCATTCATC	FM_165	VA	NYGC	MG	Adapt	Adapt_AIF1
FM_165-TCAGGGCTCAAGTCGT	FM_165	VA	NYGC	MG	Prolif	Prolif_MKI67
FM_165-CTCATCGTCGCCTAGG	FM_165	VA	NYGC	MG	Homeo	Homeo_FRMD4A
FM_165-AGGAGGTCAAGGTCAG	FM_165	VA	NYGC	MG	Adapt	Adapt_CCL3
FM_165-GGACGTCTCAATCTCT	FM_165	VA	NYGC	MG	Homeo	Homeo_PICALM
FM_165-GAAGCCCCATCGATAC	FM_165	VA	NYGC	MG	Homeo	Homeo_FRMD4A
FM_165-GGGTGAACAGAGCCCT	FM_165	VA	NYGC	MG	Homeo	Homeo_FRMD4A
FM_165-CGCCAGAGTTAGGAGC	FM_165	VA	NYGC	MG	Homeo	Homeo_FRMD4A
FM_165-TAAGTCGAGCTAAATG	FM_165	VA	NYGC	MG	Homeo	Homeo_PICALM
FM_165-ACGGTCGTCAGGGATG	FM_165	VA	NYGC	MG	Adapt	Adapt_AIF1
FM_165-GTAGGAGAGCCGTCGT	FM_165	VA	NYGC	MG	Adapt	Adapt_HIST
FM_165-TCCAGAATCGGCTGTG	FM_165	VA	NYGC	MG	Homeo	Homeo_FRMD4A
FM_165-ACATGCAGTCCGTACG	FM_165	VA	NYGC	MG	Homeo	Homeo_FRMD4A
FM_165-ATGAAAGGTCGAACAG	FM_165	VA	NYGC	MG	Homeo	Homeo_FRMD4A
FM_165-GTCTCACAGCTGAGTG	FM_165	VA	NYGC	MG	Homeo	Homeo_FRMD4A
FM_165-GAAATGAAGTCTGTAC	FM_165	VA	NYGC	MG	Homeo	Homeo_FRMD4A
FM_165-GTTGAACAGGTGGCTA	FM_165	VA	NYGC	MG	Homeo	Homeo_PICALM
FM_165-CGTTGGGCAAGCCTGC	FM_165	VA	NYGC	MG	Homeo	Homeo_PICALM
FM_165-TATTCCAAGGAAAGGT	FM_165	VA	NYGC	MG	Homeo	Homeo_FRMD4A
FM_165-CCTTTGGCACCGCTGA	FM_165	VA	NYGC	MG	exAM	exAM_ERN1
FM_165-GGGATCCTCGGAGTAG	FM_165	VA	NYGC	MG	Adapt	Adapt_AIF1
FM_165-GTTTGGATCAGCTAGT	FM_165	VA	NYGC	MG	Homeo	Homeo_FRMD4A
FM_165-TGGCGTGTCGTTGTTT	FM_165	VA	NYGC	MG	Homeo	Homeo_FRMD4A
FM_165-GCCCAGATCAAGGTGG	FM_165	VA	NYGC	MG	Homeo	Homeo_FRMD4A
FM_165-ACTGCAATCTACAGGT	FM_165	VA	NYGC	MG	exAM	exAM_ERN1
FM_165-CTGCTCATCCTATGGA	FM_165	VA	NYGC	MG	Homeo	Homeo_PICALM
FM_165-CTGCAGGAGATTACCC	FM_165	VA	NYGC	MG	Homeo	Homeo_FRMD4A
FM_165-ACGCACGCAGGCGTTC	FM_165	VA	NYGC	MG	Homeo	Homeo_FRMD4A
FM_165-AGAACAAAGTGGTGGT	FM_165	VA	NYGC	MG	Homeo	Homeo_FRMD4A
FM_165-TAACGACTCCAACTAG	FM_165	VA	NYGC	MG	Adapt	Adapt_AIF1
FM_165-AGGAAATCACGCGCTA	FM_165	VA	NYGC	MG	Homeo	Homeo_FRMD4A
FM_165-GTCACGGGTAGATTAG	FM_165	VA	NYGC	MG	Homeo	Homeo_PICALM
FM_165-GGGTATTCAGAAACCG	FM_165	VA	NYGC	MG	Homeo	Homeo_PICALM
FM_165-GAGCCTGTCTCAACGA	FM_165	VA	NYGC	MG	exAM	exAM_ERN1
FM_165-AAGTCGTAGAAGAGCA	FM_165	VA	NYGC	MG	exAM	exAM_ERN1
FM_165-TGAGGAGGTCCGTTTC	FM_165	VA	NYGC	MG	Homeo	Homeo_FRMD4A
FM_165-ATCGTAGCAAAGCGTG	FM_165	VA	NYGC	MG	Homeo	Homeo_FRMD4A
FM_165-CGCCAGAAGGAGATAG	FM_165	VA	NYGC	MG	Adapt	Adapt_AIF1
FM_165-ACTGCAAGTGAGTAGC	FM_165	VA	NYGC	MG	Homeo	Homeo_PICALM
FM_165-GAGAGGTCAAGCTGCC	FM_165	VA	NYGC	MG	Homeo	Homeo_FRMD4A
FM_165-GCAGTTAGTTGTAGCT	FM_165	VA	NYGC	MG	Homeo	Homeo_FRMD4A
FM_165-CGGTCAGGTTGTGTTG	FM_165	VA	NYGC	MG	Adapt	Adapt_AIF1
FM_165-TGGAACTGTGTGTCGC	FM_165	VA	NYGC	MG	Adapt	Adapt_AIF1
FM_165-GAAGTAAAGAGTATAC	FM_165	VA	NYGC	MG	Homeo	Homeo_PICALM
FM_165-CGCCAGACACTTACAG	FM_165	VA	NYGC	MG	Homeo	Homeo_PICALM
FM_165-GTCGTTCGTAAGGCTG	FM_165	VA	NYGC	MG	Homeo	Homeo_FRMD4A
FM_165-TGCTCCACACATATCG	FM_165	VA	NYGC	MG	Adapt	Adapt_HSPA1A
FM_165-GAAGCGAAGGGCAGGA	FM_165	VA	NYGC	MG	Homeo	Homeo_PICALM
FM_165-ATGACCAAGTAGAGTT	FM_165	VA	NYGC	MG	Homeo	Homeo_FRMD4A
FM_165-ATACCTTGTATTGGCT	FM_165	VA	NYGC	MG	Adapt	Adapt_AIF1
FM_165-CTACTATCAATGTCAC	FM_165	VA	NYGC	MG	Homeo	Homeo_FRMD4A
FM_165-GAGCTGCAGACGTCCC	FM_165	VA	NYGC	MG	Adapt	Adapt_AIF1
FM_165-AAGCCATAGCGCTGCT	FM_165	VA	NYGC	MG	exAM	exAM_ERN1
FM_165-CACTAAGTCAACCTCC	FM_165	VA	NYGC	MG	Homeo	Homeo_FRMD4A
FM_165-GCATTAGTCCACAAGT	FM_165	VA	NYGC	MG	Homeo	Homeo_FRMD4A
FM_165-GTGCACGGTTCGAGCC	FM_165	VA	NYGC	MG	Homeo	Homeo_FRMD4A
FM_165-TGTACAGGTAGCGTCC	FM_165	VA	NYGC	MG	Homeo	Homeo_PICALM
FM_165-TGACAGTTCTCTGACC	FM_165	VA	NYGC	MG	Homeo	Homeo_PICALM
FM_165-TGTTCTATCATTATCC	FM_165	VA	NYGC	MG	Homeo	Homeo_PICALM
FM_165-AGGAAATCAGTTGGTT	FM_165	VA	NYGC	MG	Homeo	Homeo_FRMD4A
FM_165-ATTTCACAGTAGGATT	FM_165	VA	NYGC	MG	Homeo	Homeo_FRMD4A
FM_165-ATTACTCAGACTCAAA	FM_165	VA	NYGC	MG	Homeo	Homeo_FRMD4A
FM_165-CATACCCGTCCTACGG	FM_165	VA	NYGC	MG	Homeo	Homeo_FRMD4A
FM_165-ACTTCGCAGTGCGCTC	FM_165	VA	NYGC	MG	Homeo	Homeo_FRMD4A
FM_165-CAGAGCCGTTGCATCA	FM_165	VA	NYGC	MG	Homeo	Homeo_PICALM
FM_165-TACTTCACATCGTGCG	FM_165	VA	NYGC	MG	exAM	exAM_ERN1
FM_165-GTAGAAAGTCATCCCT	FM_165	VA	NYGC	MG	exAM	exAM_ERN1
FM_165-GTCGCGATCCGGTAGC	FM_165	VA	NYGC	MG	Adapt	Adapt_AIF1
FM_165-GTGACGCGTCTTACTT	FM_165	VA	NYGC	MG	Homeo	Homeo_FRMD4A
FM_165-TTGAGTGAGGAGCAAA	FM_165	VA	NYGC	MG	Homeo	Homeo_PICALM
FM_165-GATAGCTGTGTAAACA	FM_165	VA	NYGC	MG	exAM	exAM_ERN1
FM_165-TTTGTTGAGCCATCCG	FM_165	VA	NYGC	MG	Homeo	Homeo_PICALM
FM_165-GCAACCGTCGCGTGCA	FM_165	VA	NYGC	MG	Adapt	Adapt_AIF1
FM_165-CGGCAGTAGGATACGC	FM_165	VA	NYGC	MG	exAM	exAM_ERN1
FM_165-CTTCCGAAGGTATCTC	FM_165	VA	NYGC	MG	Homeo	Homeo_PICALM
FM_165-TAAGCACCATTGAGCT	FM_165	VA	NYGC	MG	Prolif	Prolif_MKI67
FM_165-AGTACCACAACACGTT	FM_165	VA	NYGC	MG	exAM	exAM_ERN1
FM_165-CGCATAACAAATAAGC	FM_165	VA	NYGC	MG	Homeo	Homeo_PICALM
FM_165-AGGTTACAGTATGGAT	FM_165	VA	NYGC	MG	exAM	exAM_ERN1
FM_165-GCATCGGCATGTTCGA	FM_165	VA	NYGC	MG	Homeo	Homeo_FRMD4A
FM_165-CAATACGGTTCATCGA	FM_165	VA	NYGC	MG	Homeo	Homeo_PICALM
FM_165-TAAGCGTGTCCCACGA	FM_165	VA	NYGC	MG	Adapt	Adapt_AIF1
FM_165-CTACATTTCTATTCGT	FM_165	VA	NYGC	MG	exAM	exAM_ERN1
FM_165-GTGCAGCGTCGCCACA	FM_165	VA	NYGC	MG	Homeo	Homeo_FRMD4A
FM_165-CCGGGTATCAGCTTCC	FM_165	VA	NYGC	MG	Homeo	Homeo_FRMD4A
FM_165-CTGGACGCACTAGTAC	FM_165	VA	NYGC	MG	Homeo	Homeo_FRMD4A
FM_165-CGGAACCAGCAGCCTC	FM_165	VA	NYGC	MG	Adapt	Adapt_AIF1
FM_165-GTCAGCGTCTAGCCTC	FM_165	VA	NYGC	MG	Homeo	Homeo_FRMD4A
FM_165-AGAGAATAGCAATTCC	FM_165	VA	NYGC	MG	Homeo	Homeo_FRMD4A
FM_165-CCGTTCAGTACTTCCC	FM_165	VA	NYGC	MG	Homeo	Homeo_PICALM
FM_165-AGGACGATCGTCGCTT	FM_165	VA	NYGC	MG	Homeo	Homeo_FRMD4A
FM_165-CTGTACCGTTGTTTGG	FM_165	VA	NYGC	MG	Homeo	Homeo_FRMD4A
FM_165-CTCAGGGAGTCTAGCT	FM_165	VA	NYGC	MG	Adapt	Adapt_AIF1
FM_165-AGTGCCGAGACGGATC	FM_165	VA	NYGC	MG	Adapt	Adapt_AIF1
FM_165-AGCTCAATCACTCACC	FM_165	VA	NYGC	MG	Homeo	Homeo_FRMD4A
FM_165-CTGGCAGTCGTCAGAT	FM_165	VA	NYGC	MG	Homeo	Homeo_FRMD4A
FM_165-CGTCCATGTAACTAAG	FM_165	VA	NYGC	MG	Adapt	Adapt_IFI44L
FM_165-TGTTCATAGCTCCCTT	FM_165	VA	NYGC	MG	Homeo	Homeo_FRMD4A
FM_165-CACACAACAAGTTTGC	FM_165	VA	NYGC	MG	exAM	exAM_ERN1
FM_165-TCTTGCGTCATGTCAG	FM_165	VA	NYGC	MG	Homeo	Homeo_FRMD4A
FM_165-TGAGTCACAGTCTTCC	FM_165	VA	NYGC	MG	Homeo	Homeo_FRMD4A
FM_165-GAGGGATGTTAACCTG	FM_165	VA	NYGC	MG	Adapt	Adapt_AIF1
FM_166-CACAGATTCCATTTCA	FM_166	VA	NYGC	MG	Adapt	Adapt_AIF1
FM_166-CATTGCCAGCCTATTG	FM_166	VA	NYGC	MG	Homeo	Homeo_PICALM
FM_166-CACTGTCTCTATCACT	FM_166	VA	NYGC	MG	ADAM	ADAM_GPNMB
FM_166-CTCACTGAGCAATTAG	FM_166	VA	NYGC	MG	Adapt	Adapt_HIST
FM_166-CGCCAGAAGCCTCTTC	FM_166	VA	NYGC	MG	ADAM	ADAM_GPNMB
FM_166-GTAGGTTCACCGTGAC	FM_166	VA	NYGC	MG	Homeo	Homeo_PICALM
FM_166-GGATGTTAGGGCGAAG	FM_166	VA	NYGC	MG	Homeo	Homeo_PICALM
FM_166-AATGACCAGTTGAATG	FM_166	VA	NYGC	MG	Homeo	Homeo_PICALM
FM_166-TCATGTTGTAGAAACT	FM_166	VA	NYGC	MG	Adapt	Adapt_IFI44L
FM_166-CCTTGTGTCTCGGTAA	FM_166	VA	NYGC	MG	Homeo	Homeo_PICALM
FM_166-ATACTTCAGTTCGCAT	FM_166	VA	NYGC	MG	Adapt	Adapt_AIF1
FM_166-TCTTAGTCATCATCCC	FM_166	VA	NYGC	MG	Homeo	Homeo_PICALM
FM_166-ATCTCTACACCAGTTA	FM_166	VA	NYGC	MG	Homeo	Homeo_PICALM
FM_166-AACCTGACAATATCCG	FM_166	VA	NYGC	MG	Homeo	Homeo_PICALM
FM_166-CGAGGAATCTAAACGC	FM_166	VA	NYGC	MG	Homeo	Homeo_PICALM
FM_166-CTCAGAAAGCGTGTCC	FM_166	VA	NYGC	PVM	PVM	PVM_CD163
FM_166-TGCGGGTCATGACACT	FM_166	VA	NYGC	MG	Homeo	Homeo_PICALM
FM_166-CAGATTGGTGCAAGAC	FM_166	VA	NYGC	MG	Homeo	Homeo_PICALM
FM_166-AATGCCACAATCTAGC	FM_166	VA	NYGC	MG	Homeo	Homeo_PICALM
FM_166-AATCACGGTATATGGA	FM_166	VA	NYGC	MG	ADAM	ADAM_GPNMB
FM_166-CGAATTGCACAACGAG	FM_166	VA	NYGC	MG	Homeo	Homeo_PICALM
FM_166-GACATCACACAATCTG	FM_166	VA	NYGC	MG	Homeo	Homeo_PICALM
FM_166-ACACGCGCAGATGCGA	FM_166	VA	NYGC	MG	Homeo	Homeo_PICALM
FM_166-ATCTCTAAGAAGTCTA	FM_166	VA	NYGC	MG	Adapt	Adapt_IFI44L
FM_166-TCAGGTATCTGTGCTC	FM_166	VA	NYGC	MG	ADAM	ADAM_GPNMB
FM_166-CAAGACTAGATTGATG	FM_166	VA	NYGC	PVM	PVM	PVM_CD163
FM_166-CTAACTTCATGTGGCC	FM_166	VA	NYGC	MG	Homeo	Homeo_PICALM
FM_166-GTTGCTCTCCACTTCG	FM_166	VA	NYGC	MG	Adapt	Adapt_AIF1
FM_166-AATGAAGCAATTCTCT	FM_166	VA	NYGC	MG	Homeo	Homeo_PICALM
FM_166-CAATGACCAAATTGCC	FM_166	VA	NYGC	MG	Homeo	Homeo_PICALM
FM_166-AATCACGAGACTGAGC	FM_166	VA	NYGC	MG	ADAM	ADAM_GPNMB
FM_166-CACATGAGTTCTTCAT	FM_166	VA	NYGC	MG	Homeo	Homeo_PICALM
FM_166-ACTTAGGAGAAACCAT	FM_166	VA	NYGC	MG	ADAM	ADAM_GPNMB
FM_166-CTCATTACAGTATGAA	FM_166	VA	NYGC	MG	Homeo	Homeo_PICALM
FM_166-CCCGAAGGTCACTTCC	FM_166	VA	NYGC	MG	Adapt	Adapt_HSPA1A
FM_166-TCCTCTTTCTGGGATT	FM_166	VA	NYGC	MG	Homeo	Homeo_PICALM
FM_166-CGGGACTGTACCGTGC	FM_166	VA	NYGC	MG	Prolif	Prolif_MKI67
FM_166-TAAGCCACACCCTCTA	FM_166	VA	NYGC	MG	Homeo	Homeo_PICALM
FM_166-CTCCAACAGGTTCACT	FM_166	VA	NYGC	MG	Homeo	Homeo_PICALM
FM_166-CACACAATCTGTGCTC	FM_166	VA	NYGC	PVM	PVM	PVM_CD163
FM_166-CACGAATTCGCCTTGT	FM_166	VA	NYGC	MG	ADAM	ADAM_GPNMB
FM_166-GAGTCATCATAGCACT	FM_166	VA	NYGC	MG	Homeo	Homeo_PICALM
FM_166-TCTTAGTCAGTATACC	FM_166	VA	NYGC	MG	ADAM	ADAM_GPNMB
FM_166-ATCGGCGTCTCCATAT	FM_166	VA	NYGC	MG	Homeo	Homeo_PICALM
FM_166-AGCCAGCCATTCCTAT	FM_166	VA	NYGC	MG	Homeo	Homeo_PICALM
FM_166-TGGGATTGTTAGGCTT	FM_166	VA	NYGC	MG	ADAM	ADAM_GPNMB
FM_166-CTCTGGTGTATCTTCT	FM_166	VA	NYGC	MG	Homeo	Homeo_PICALM
FM_166-TGATGGTCACTTGAGT	FM_166	VA	NYGC	MG	Adapt	Adapt_HIST
FM_166-ATTTCACTCGACGATT	FM_166	VA	NYGC	MG	Homeo	Homeo_PICALM
FM_166-TCATGGAGTAGTACGG	FM_166	VA	NYGC	PVM	PVM	PVM_CD163
FM_166-CGATCGGCAGATAAAC	FM_166	VA	NYGC	MG	Adapt	Adapt_HIST
FM_166-GAGACCCGTCTTGAAC	FM_166	VA	NYGC	MG	Homeo	Homeo_PICALM
FM_166-CCGGGTATCGCTCATC	FM_166	VA	NYGC	MG	Homeo	Homeo_PICALM
FM_166-GTACAGTCATGCCGCA	FM_166	VA	NYGC	MG	Homeo	Homeo_PICALM
FM_166-AATGGCTGTAATTGGA	FM_166	VA	NYGC	MG	Homeo	Homeo_PICALM
FM_166-AATGGAACAAGTTTGC	FM_166	VA	NYGC	MG	ADAM	ADAM_GPNMB
FM_166-GAACACTTCCGAGCTG	FM_166	VA	NYGC	MG	Homeo	Homeo_PICALM
FM_166-GATCGTACACAACGAG	FM_166	VA	NYGC	MG	Homeo	Homeo_PICALM
FM_166-GATCGTAAGCATCCTA	FM_166	VA	NYGC	MG	Homeo	Homeo_PICALM
FM_166-CCACACTCACTCTAGA	FM_166	VA	NYGC	MG	Homeo	Homeo_PICALM
FM_166-ACCCAAAAGCAACCAG	FM_166	VA	NYGC	MG	Homeo	Homeo_PICALM
FM_166-ATCCTATCAAGATGTA	FM_166	VA	NYGC	MG	Prolif	Prolif_MKI67
FM_166-TTACGTTCACACGGTC	FM_166	VA	NYGC	MG	Adapt	Adapt_IFI44L
FM_166-CAGTGCGCATGGATCT	FM_166	VA	NYGC	MG	Adapt	Adapt_HSPA1A
FM_166-TGTGATGGTCTGATAC	FM_166	VA	NYGC	MG	Adapt	Adapt_HSPA1A
FM_166-CATTTCAGTAGTCTGT	FM_166	VA	NYGC	MG	ADAM	ADAM_GPNMB
FM_166-TCACACCTCTACGGTA	FM_166	VA	NYGC	MG	Adapt	Adapt_HIST
FM_166-CATTGCCCAGATCCAT	FM_166	VA	NYGC	MG	Adapt	Adapt_IFI44L
FM_166-TTCTTCCAGTGAACAT	FM_166	VA	NYGC	MG	Homeo	Homeo_PICALM
FM_166-AGGACTTTCATTACTC	FM_166	VA	NYGC	MG	Homeo	Homeo_PICALM
FM_166-GTGTCCTTCACTCTTA	FM_166	VA	NYGC	MG	Homeo	Homeo_PICALM
FM_166-AGCTACAGTCTTGGTA	FM_166	VA	NYGC	MG	Homeo	Homeo_PICALM
FM_166-CGAAGGATCCCAGGCA	FM_166	VA	NYGC	MG	Homeo	Homeo_PICALM
FM_166-GTTGCGGTCTCATGCC	FM_166	VA	NYGC	MG	Homeo	Homeo_PICALM
FM_166-CACTTCGGTAGATGTA	FM_166	VA	NYGC	MG	Homeo	Homeo_PICALM
FM_166-CGGAACCCACTGGCGT	FM_166	VA	NYGC	MG	ADAM	ADAM_GPNMB
FM_166-GCGTGCACACTGTTCC	FM_166	VA	NYGC	MG	ADAM	ADAM_GPNMB
FM_166-CATGGTATCCTCTGCA	FM_166	VA	NYGC	MG	Homeo	Homeo_PICALM
FM_166-GGTGAAGTCACTGGTA	FM_166	VA	NYGC	MG	Prolif	Prolif_MKI67
FM_166-ATGGATCCATCGTGGC	FM_166	VA	NYGC	MG	ADAM	ADAM_GPNMB
FM_166-CATAAGCCAGAGGGTT	FM_166	VA	NYGC	MG	ADAM	ADAM_GPNMB
FM_166-CTCCAACAGAATTTGG	FM_166	VA	NYGC	MG	Homeo	Homeo_PICALM
FM_166-TTGGGTAAGCAGCACA	FM_166	VA	NYGC	PVM	PVM	PVM_CD163
FM_166-AACCACACACTCCTTG	FM_166	VA	NYGC	MG	Homeo	Homeo_PICALM
FM_166-AATCACGGTCTTCCGT	FM_166	VA	NYGC	MG	Homeo	Homeo_PICALM
FM_166-ATCCATTCATAACCCA	FM_166	VA	NYGC	MG	Homeo	Homeo_PICALM
FM_166-TGGGCTGAGTGTGTTC	FM_166	VA	NYGC	MG	ADAM	ADAM_GPNMB
FM_166-ACGTAACAGTACTGGG	FM_166	VA	NYGC	PVM	PVM	PVM_CD163
FM_166-GGGTATTTCACGGAGA	FM_166	VA	NYGC	MG	Adapt	Adapt_AIF1
FM_166-AAGCCATAGCAACTTC	FM_166	VA	NYGC	MG	Homeo	Homeo_PICALM
FM_166-AAAGGATAGTTGTACC	FM_166	VA	NYGC	PVM	PVM	PVM_CD163
FM_166-GTTACCCCAGGTACGA	FM_166	VA	NYGC	MG	Adapt	Adapt_HIST
FM_166-ACTTATCCAGCGTGCT	FM_166	VA	NYGC	MG	Homeo	Homeo_PICALM
FM_166-AGGTAGGCAACGGTAG	FM_166	VA	NYGC	MG	Homeo	Homeo_PICALM
FM_166-TGCTTGCCAGATTCGT	FM_166	VA	NYGC	MG	Homeo	Homeo_PICALM
FM_166-TCAGTTTCATCTCATT	FM_166	VA	NYGC	MG	Homeo	Homeo_PICALM
FM_166-CGGGCATCAATCACGT	FM_166	VA	NYGC	MG	ADAM	ADAM_GPNMB
FM_166-CAGGCCAAGGTTCCGC	FM_166	VA	NYGC	MG	Adapt	Adapt_HSPA1A
FM_166-TTGTTGTTCCTACCAC	FM_166	VA	NYGC	MG	Homeo	Homeo_PICALM
FM_166-CTCAGGGGTACGATTC	FM_166	VA	NYGC	MG	Homeo	Homeo_PICALM
FM_166-TGGAACTTCTGAGTCA	FM_166	VA	NYGC	PVM	PVM	PVM_CD163
FM_166-GGCACGTTCTAAACGC	FM_166	VA	NYGC	MG	Homeo	Homeo_PICALM
FM_166-ATCGTCCAGCCTAACT	FM_166	VA	NYGC	MG	Homeo	Homeo_PICALM
FM_166-CTCCGATGTGTGGTCC	FM_166	VA	NYGC	MG	Adapt	Adapt_HIST
FM_166-CGTTCTGAGAGGTCAC	FM_166	VA	NYGC	MG	ADAM	ADAM_GPNMB
FM_166-CTTTCAACAGATACCT	FM_166	VA	NYGC	MG	Homeo	Homeo_PICALM
FM_166-CCCTGATGTCTCAGAT	FM_166	VA	NYGC	MG	Homeo	Homeo_PICALM
FM_166-CACAGATGTATCCTCC	FM_166	VA	NYGC	MG	Homeo	Homeo_PICALM
FM_166-ACACCAACAACACACT	FM_166	VA	NYGC	MG	Homeo	Homeo_PICALM
FM_166-ACCAAACGTAAGAACT	FM_166	VA	NYGC	MG	Homeo	Homeo_PICALM
FM_166-CTGCCATAGCCTGACC	FM_166	VA	NYGC	MG	Homeo	Homeo_PICALM
FM_166-TAAGCCACATGTGTCA	FM_166	VA	NYGC	MG	Homeo	Homeo_PICALM
FM_166-ATGATCGCAGACACAG	FM_166	VA	NYGC	PVM	PVM	PVM_CD163
FM_166-TGGGCTGGTTCCTTGC	FM_166	VA	NYGC	MG	Adapt	Adapt_AIF1
FM_166-GTGCTTCTCTCAACGA	FM_166	VA	NYGC	MG	Homeo	Homeo_PICALM
FM_166-GCTTTCGTCAAAGGTA	FM_166	VA	NYGC	PVM	PVM	PVM_CD163
FM_166-TCCTCTTTCTGCGGGT	FM_166	VA	NYGC	MG	ADAM	ADAM_GPNMB
FM_166-AAACGCTTCTCGCAGG	FM_166	VA	NYGC	MG	ADAM	ADAM_GPNMB
FM_166-AGGCCACTCTGAGTCA	FM_166	VA	NYGC	MG	ADAM	ADAM_GPNMB
FM_166-ATGCCTCTCAGTCTTT	FM_166	VA	NYGC	MG	Homeo	Homeo_PICALM
FM_166-TGAATCGAGACCATGG	FM_166	VA	NYGC	MG	Homeo	Homeo_PICALM
FM_166-AATGGCTGTGCCCACA	FM_166	VA	NYGC	MG	Homeo	Homeo_PICALM
FM_166-CAGATACTCGACCATA	FM_166	VA	NYGC	MG	Homeo	Homeo_PICALM
FM_166-AACCAACCACCTCTGT	FM_166	VA	NYGC	MG	Homeo	Homeo_PICALM
FM_166-TCGATTTTCCGATTAG	FM_166	VA	NYGC	MG	Homeo	Homeo_PICALM
FM_166-CGATGCGCATGGGTCC	FM_166	VA	NYGC	MG	Adapt	Adapt_HSPA1A
FM_166-GACTTCCAGGCTGAAC	FM_166	VA	NYGC	MG	ADAM	ADAM_GPNMB
FM_166-TTCCTCTCAGATACCT	FM_166	VA	NYGC	MG	Homeo	Homeo_PICALM
FM_166-ACCTACCAGGCCCGTT	FM_166	VA	NYGC	MG	Homeo	Homeo_PICALM
FM_166-TTCCAATCACACCGAC	FM_166	VA	NYGC	MG	Homeo	Homeo_PICALM
FM_166-GCAGCTGCAACCGTGC	FM_166	VA	NYGC	MG	Homeo	Homeo_PICALM
FM_166-ACTGCAATCTTACCAT	FM_166	VA	NYGC	MG	Homeo	Homeo_PICALM
FM_166-TTTACCACACCAGGTC	FM_166	VA	NYGC	PVM	PVM	PVM_CD163
FM_166-TAGACTGAGGTGGTTG	FM_166	VA	NYGC	MG	Adapt	Adapt_AIF1
FM_166-TCCTTTCAGGGCAGAG	FM_166	VA	NYGC	MG	Adapt	Adapt_HIST
FM_166-ATGTCCCCAGACCTAT	FM_166	VA	NYGC	MG	Homeo	Homeo_PICALM
FM_166-AAGCGAGAGAAATTCG	FM_166	VA	NYGC	MG	ADAM	ADAM_GPNMB
FM_166-CTCTCAGCAATGCAGG	FM_166	VA	NYGC	MG	Homeo	Homeo_PICALM
FM_166-GATCAGTTCTAGGCCG	FM_166	VA	NYGC	MG	Homeo	Homeo_PICALM
FM_166-AGACCATTCCACGGGT	FM_166	VA	NYGC	MG	Homeo	Homeo_PICALM
FM_166-CTGCCTATCTTCCACG	FM_166	VA	NYGC	PVM	PVM	PVM_CD163
FM_166-GGTGGCTAGCCTTTCC	FM_166	VA	NYGC	MG	Homeo	Homeo_PICALM
FM_166-GGAATCTTCAGACATC	FM_166	VA	NYGC	MG	Prolif	Prolif_MKI67
FM_166-TAACCAGTCTCAGAAC	FM_166	VA	NYGC	MG	Homeo	Homeo_PICALM
FM_166-ATTCACTCACTGTCCT	FM_166	VA	NYGC	MG	Homeo	Homeo_PICALM
FM_166-CTTCTCTAGACTACGG	FM_166	VA	NYGC	MG	ADAM	ADAM_GPNMB
FM_166-CCCAACTAGCAATAAC	FM_166	VA	NYGC	PVM	PVM	PVM_CD163
FM_166-TTTGATCCATCCGTTC	FM_166	VA	NYGC	MG	Adapt	Adapt_IFI44L
FM_166-CACATGACAAGATCCT	FM_166	VA	NYGC	MG	Homeo	Homeo_PICALM
FM_166-GACACGCTCAGCCTTC	FM_166	VA	NYGC	MG	Homeo	Homeo_PICALM
FM_166-CATTTCATCTATTTCG	FM_166	VA	NYGC	MG	Homeo	Homeo_PICALM
FM_166-TAGGTTGCATTCACAG	FM_166	VA	NYGC	MG	Homeo	Homeo_PICALM
FM_166-ACCAACAGTTGGCCGT	FM_166	VA	NYGC	PVM	PVM	PVM_CD163
FM_166-CTGCAGGTCAGCACCG	FM_166	VA	NYGC	MG	Homeo	Homeo_PICALM
FM_166-GAGGCAACAATCTCTT	FM_166	VA	NYGC	MG	Adapt	Adapt_IFI44L
FM_166-AATCGACGTCGAACAG	FM_166	VA	NYGC	MG	Homeo	Homeo_PICALM
FM_166-ATTCACTCATGACTAC	FM_166	VA	NYGC	MG	ADAM	ADAM_GPNMB
FM_166-ATGAAAGTCAGCAATC	FM_166	VA	NYGC	MG	Homeo	Homeo_PICALM
FM_166-TCCTCCCCACCCAATA	FM_166	VA	NYGC	PVM	PVM	PVM_CD163
FM_166-GTCAAGTAGGCCTGCT	FM_166	VA	NYGC	MG	Adapt	Adapt_HIST
FM_166-TTCTCTCCAGGCGAAT	FM_166	VA	NYGC	MG	Adapt	Adapt_HIST
FM_166-CATACAGTCTTCTCAA	FM_166	VA	NYGC	MG	ADAM	ADAM_GPNMB
FM_166-AAACCCAAGCACCTGC	FM_166	VA	NYGC	MG	Homeo	Homeo_PICALM
FM_166-TGCAGATAGCCTAACT	FM_166	VA	NYGC	PVM	PVM	PVM_CD163
FM_166-ATCCCTGCACCCAAGC	FM_166	VA	NYGC	MG	Homeo	Homeo_PICALM
FM_166-AGAACAATCTTCACAT	FM_166	VA	NYGC	MG	Prolif	Prolif_MKI67
FM_166-CGGTCAGCACTAACGT	FM_166	VA	NYGC	MG	Homeo	Homeo_PICALM
FM_166-TCATACTTCTACGCAA	FM_166	VA	NYGC	MG	Homeo	Homeo_PICALM
FM_166-GATCCCTTCATGCATG	FM_166	VA	NYGC	PVM	PVM	PVM_CD163
FM_166-AACAAAGGTTACACAC	FM_166	VA	NYGC	PVM	PVM	PVM_CD163
FM_166-CTGGTCTCACTATCCC	FM_166	VA	NYGC	MG	Homeo	Homeo_PICALM
FM_166-TGGTGATTCCTACCAC	FM_166	VA	NYGC	MG	Homeo	Homeo_PICALM
FM_166-TAGGGTTAGTCGAGGT	FM_166	VA	NYGC	PVM	PVM	PVM_CD163
FM_166-GAACGTTAGTGTAGTA	FM_166	VA	NYGC	MG	Homeo	Homeo_PICALM
FM_166-CAAGACTCACACCTAA	FM_166	VA	NYGC	MG	Homeo	Homeo_PICALM
FM_166-AAAGAACAGTCTGCAT	FM_166	VA	NYGC	MG	Homeo	Homeo_PICALM
FM_166-TTCTAGTGTTAGGCCC	FM_166	VA	NYGC	MG	Homeo	Homeo_PICALM
FM_166-CACATGATCAGAATAG	FM_166	VA	NYGC	MG	Adapt	Adapt_HIST
FM_166-TTGGTTTCATAGTCGT	FM_166	VA	NYGC	MG	Adapt	Adapt_AIF1
FM_166-TGAGGTTTCCACTAGA	FM_166	VA	NYGC	MG	Adapt	Adapt_IFI44L
FM_166-CACAACACATGTGGTT	FM_166	VA	NYGC	MG	Homeo	Homeo_PICALM
FM_166-ACTTCCGGTTCCCACT	FM_166	VA	NYGC	PVM	PVM	PVM_CD163
FM_166-CATTCTACACAGCGCT	FM_166	VA	NYGC	PVM	PVM	PVM_CD163
FM_166-CATTCTATCTACTCAT	FM_166	VA	NYGC	MG	Homeo	Homeo_PICALM
FM_166-CCGAACGAGTTTCAGC	FM_166	VA	NYGC	MG	Homeo	Homeo_PICALM
FM_166-CTATCTAAGTGAGGCT	FM_166	VA	NYGC	PVM	PVM	PVM_CD163
FM_166-TTTATGCGTACATTGC	FM_166	VA	NYGC	MG	Adapt	Adapt_HIST
FM_166-GATAGCTTCTCAACCC	FM_166	VA	NYGC	MG	Homeo	Homeo_PICALM
FM_166-CGGGTCATCGCCGATG	FM_166	VA	NYGC	MG	Homeo	Homeo_PICALM
FM_166-GTTTACTAGAGCATTA	FM_166	VA	NYGC	MG	Adapt	Adapt_HSPA1A
FM_166-ACAGGGAAGTCCTACA	FM_166	VA	NYGC	MG	ADAM	ADAM_GPNMB
FM_166-TCAATTCAGTTCCGTA	FM_166	VA	NYGC	MG	Adapt	Adapt_HSPA1A
FM_166-ATCGTAGGTGAACTAA	FM_166	VA	NYGC	MG	Homeo	Homeo_PICALM
FM_166-AAGACTCTCTCTATGT	FM_166	VA	NYGC	MG	Homeo	Homeo_PICALM
FM_166-ACCTGTCCAGCGATTT	FM_166	VA	NYGC	PVM	PVM	PVM_CD163
FM_166-GATGATCTCCATTTGT	FM_166	VA	NYGC	MG	Adapt	Adapt_IFI44L
FM_166-ACTACGAGTGTCTTAG	FM_166	VA	NYGC	MG	ADAM	ADAM_GPNMB
FM_166-TAGCACAGTACAACGG	FM_166	VA	NYGC	PVM	PVM	PVM_CD163
FM_166-AGATCCAAGCTGACCC	FM_166	VA	NYGC	MG	Homeo	Homeo_PICALM
FM_166-CCGGTGATCCTGGTCT	FM_166	VA	NYGC	MG	Homeo	Homeo_PICALM
FM_166-TCATTACCAGAACATA	FM_166	VA	NYGC	MG	Homeo	Homeo_PICALM
FM_166-GGGACTCAGTTGCCCG	FM_166	VA	NYGC	MG	Homeo	Homeo_PICALM
FM_166-TGTGAGTCAGCTGTTA	FM_166	VA	NYGC	MG	Homeo	Homeo_PICALM
FM_166-CTTCGGTTCAGTGTTG	FM_166	VA	NYGC	MG	Adapt	Adapt_HIST
FM_166-GAACTGTTCGCAGATT	FM_166	VA	NYGC	MG	Homeo	Homeo_PICALM
FM_166-TCCTTTCTCAAGCCCG	FM_166	VA	NYGC	MG	Adapt	Adapt_IFI44L
FM_166-CAGAGCCCAAACTCGT	FM_166	VA	NYGC	PVM	PVM	PVM_CD163
FM_166-GGGTCACGTGGACCTC	FM_166	VA	NYGC	MG	Homeo	Homeo_PICALM
FM_166-GTTCCGTTCAGAGTTC	FM_166	VA	NYGC	MG	Homeo	Homeo_PICALM
FM_166-AGGGCTCTCTCCGATC	FM_166	VA	NYGC	MG	Homeo	Homeo_PICALM
FM_166-TTTATGCGTCTCTCAC	FM_166	VA	NYGC	MG	Homeo	Homeo_PICALM
FM_166-GCTTCACCACCCTCTA	FM_166	VA	NYGC	MG	Homeo	Homeo_PICALM
FM_166-TCATGAGTCCATATGG	FM_166	VA	NYGC	MG	Homeo	Homeo_PICALM
FM_166-GTTGTCCAGCTACAAA	FM_166	VA	NYGC	MG	ADAM	ADAM_GPNMB
FM_166-CACGTTCCATAATGAG	FM_166	VA	NYGC	PVM	PVM	PVM_CD163
FM_166-CTGCTCAAGGCATGGT	FM_166	VA	NYGC	MG	ADAM	ADAM_GPNMB
FM_166-ATTCTACCACCAACAT	FM_166	VA	NYGC	MG	Homeo	Homeo_PICALM
FM_166-GTGAGCCGTCGACGCT	FM_166	VA	NYGC	MG	ADAM	ADAM_GPNMB
FM_166-TGCTGAAGTATCATGC	FM_166	VA	NYGC	MG	ADAM	ADAM_GPNMB
FM_166-CTCTCAGCATGATCTG	FM_166	VA	NYGC	MG	Homeo	Homeo_PICALM
FM_166-CTCCACACACGCTATA	FM_166	VA	NYGC	MG	Homeo	Homeo_PICALM
FM_166-AGGCTGCGTATGCTTG	FM_166	VA	NYGC	PVM	PVM	PVM_CD163
FM_166-GTCCTCAAGTAGGATT	FM_166	VA	NYGC	PVM	PVM	PVM_CD163
FM_166-AAACGCTGTTCCTACC	FM_166	VA	NYGC	MG	Homeo	Homeo_PICALM
FM_166-ATGACCATCCGAGAAG	FM_166	VA	NYGC	MG	Homeo	Homeo_PICALM
FM_166-TGCTCCACACTCACTC	FM_166	VA	NYGC	MG	Homeo	Homeo_PICALM
FM_166-GCAACATGTCATAAAG	FM_166	VA	NYGC	MG	Homeo	Homeo_PICALM
FM_166-ATGATCGAGGCATCAG	FM_166	VA	NYGC	MG	Adapt	Adapt_AIF1
FM_166-ATGACCAGTATTTCCT	FM_166	VA	NYGC	MG	Homeo	Homeo_PICALM
FM_166-ACTATCTAGTTGCCCG	FM_166	VA	NYGC	MG	Homeo	Homeo_PICALM
FM_166-GACCTTCCACGCTGTG	FM_166	VA	NYGC	MG	Homeo	Homeo_PICALM
FM_166-ATTCACTCAAAGCTAA	FM_166	VA	NYGC	MG	Adapt	Adapt_HSPA1A
FM_166-TTTCGATGTATCCCAA	FM_166	VA	NYGC	MG	Homeo	Homeo_PICALM
FM_166-CTCAGTCGTTGCTTGA	FM_166	VA	NYGC	MG	ADAM	ADAM_GPNMB
FM_166-ATGTCCCAGGGTCAAC	FM_166	VA	NYGC	MG	Homeo	Homeo_PICALM
FM_166-GTGGTTAAGTAATACG	FM_166	VA	NYGC	MG	Adapt	Adapt_IFI44L
FM_166-GCTTTCGTCATGGAGG	FM_166	VA	NYGC	MG	Adapt	Adapt_HIST
FM_166-TCACGGGGTCATATGC	FM_166	VA	NYGC	PVM	PVM	PVM_CD163
FM_166-ACGTCCTTCATTTGTC	FM_166	VA	NYGC	MG	ADAM	ADAM_GPNMB
FM_166-TCATGCCCAAAGGCTG	FM_166	VA	NYGC	MG	Homeo	Homeo_PICALM
FM_166-CGTCCATAGGGTAATT	FM_166	VA	NYGC	MG	Adapt	Adapt_HIST
FM_166-TCAGCCTAGTCCGCCA	FM_166	VA	NYGC	MG	Homeo	Homeo_PICALM
FM_166-AGATGCTGTTCAGTAC	FM_166	VA	NYGC	MG	Homeo	Homeo_PICALM
FM_166-AAAGAACCAGACACCC	FM_166	VA	NYGC	MG	Adapt	Adapt_TMEM163
FM_166-CCGTTCACAACCGACC	FM_166	VA	NYGC	PVM	PVM	PVM_CD163
FM_166-TCTTGCGTCACCATAG	FM_166	VA	NYGC	MG	ADAM	ADAM_GPNMB
FM_166-CAGCAGCAGCTAATGA	FM_166	VA	NYGC	MG	Homeo	Homeo_PICALM
FM_166-CTTACCGGTTTACCTT	FM_166	VA	NYGC	PVM	PVM	PVM_CD163
FM_166-TCATGAGGTAGACTGG	FM_166	VA	NYGC	MG	Adapt	Adapt_HIST
FM_166-CGTGATACAATAGTCC	FM_166	VA	NYGC	PVM	PVM	PVM_CD163
FM_166-GGGCCATCATGTTCAG	FM_166	VA	NYGC	MG	Adapt	Adapt_HIST
FM_166-GTGCACGCATGACTCA	FM_166	VA	NYGC	MG	Adapt	Adapt_AIF1
FM_166-TACCCGTCATACCGTA	FM_166	VA	NYGC	MG	Homeo	Homeo_PICALM
FM_166-CATGGTAAGCCTCAGC	FM_166	VA	NYGC	MG	Homeo	Homeo_PICALM
FM_166-TAGACCATCCTGTTGC	FM_166	VA	NYGC	MG	Adapt	Adapt_HSPA1A
FM_166-ATTACCTGTCGCCTAG	FM_166	VA	NYGC	MG	Homeo	Homeo_PICALM
FM_166-TGAGCATGTCTCTCTG	FM_166	VA	NYGC	MG	Homeo	Homeo_PICALM
FM_166-AAGAACACAGCCCACA	FM_166	VA	NYGC	MG	Homeo	Homeo_PICALM
FM_166-TTATTGCTCTACACAG	FM_166	VA	NYGC	PVM	PVM	PVM_CD163
FM_166-ATAGACCGTCGAGATG	FM_166	VA	NYGC	MG	ADAM	ADAM_GPNMB
FM_166-CTGTATTGTTCGTAAC	FM_166	VA	NYGC	MG	Homeo	Homeo_PICALM
FM_166-TTGACCCTCCACGTCT	FM_166	VA	NYGC	MG	Adapt	Adapt_HIST
FM_166-ATCACAGCATCAACCA	FM_166	VA	NYGC	PVM	PVM	PVM_CD163
FM_166-GTAGAAAGTCGCAGTC	FM_166	VA	NYGC	MG	ADAM	ADAM_GPNMB
FM_166-TCATGTTTCTTTCTAG	FM_166	VA	NYGC	MG	Homeo	Homeo_PICALM
FM_166-TGCATCCCATCGATGT	FM_166	VA	NYGC	MG	Prolif	Prolif_MKI67
FM_166-CGAAGGACAAGTTCGT	FM_166	VA	NYGC	PVM	PVM	PVM_CD163
FM_166-TCATGCCTCCTTATAC	FM_166	VA	NYGC	MG	Adapt	Adapt_HIST
FM_166-GCACGGTAGGTTGTTC	FM_166	VA	NYGC	PVM	PVM	PVM_CD163
FM_166-TATCGCCGTCCAATCA	FM_166	VA	NYGC	PVM	PVM	PVM_CD163
FM_166-ACACTGAGTGATAGAT	FM_166	VA	NYGC	MG	Homeo	Homeo_PICALM
FM_166-AGGTCATTCGCATGAT	FM_166	VA	NYGC	MG	Homeo	Homeo_PICALM
FM_166-GGGCTACGTAGCGTCC	FM_166	VA	NYGC	MG	Adapt	Adapt_HIST
FM_166-ATCACTTAGATAACGT	FM_166	VA	NYGC	MG	ADAM	ADAM_GPNMB
FM_166-CAAGACTAGCACTGGA	FM_166	VA	NYGC	MG	Homeo	Homeo_PICALM
FM_166-CGCCATTGTGGCTCTG	FM_166	VA	NYGC	MG	Adapt	Adapt_IFI44L
FM_166-TCATGTTAGTTTCAGC	FM_166	VA	NYGC	MG	ADAM	ADAM_GPNMB
FM_166-CTCACTGGTAGAATAC	FM_166	VA	NYGC	PVM	PVM	PVM_CD163
FM_166-CCTCTCCTCGGTGAAG	FM_166	VA	NYGC	MG	Adapt	Adapt_HIST
FM_166-CTGCCTAAGACTTGTC	FM_166	VA	NYGC	MG	Homeo	Homeo_PICALM
FM_166-ATCAGGTCAACACAAA	FM_166	VA	NYGC	PVM	PVM	PVM_CD163
FM_166-CATTCCGGTTCCATTT	FM_166	VA	NYGC	MG	Homeo	Homeo_PICALM
FM_166-ACATTTCAGGTTAAAC	FM_166	VA	NYGC	PVM	PVM	PVM_CD163
FM_166-GTACAGTTCCACACCT	FM_166	VA	NYGC	PVM	PVM	PVM_CD163
FM_166-ATCCCTGCATGGGCAA	FM_166	VA	NYGC	MG	Adapt	Adapt_IFI44L
FM_166-AAGCATCTCGATACGT	FM_166	VA	NYGC	MG	Homeo	Homeo_PICALM
FM_166-ACGGTTACACTGGACC	FM_166	VA	NYGC	PVM	PVM	PVM_CD163
FM_166-TGATCTTGTTCACGAT	FM_166	VA	NYGC	MG	Homeo	Homeo_PICALM
FM_166-GTGACGCTCTAGCAAC	FM_166	VA	NYGC	MG	Homeo	Homeo_PICALM
FM_166-TGAATCGAGTACAGAT	FM_166	VA	NYGC	MG	Adapt	Adapt_HIST
FM_166-CCACGAGAGATGAATC	FM_166	VA	NYGC	MG	Adapt	Adapt_HIST
FM_166-TCCTCGATCCCTCGTA	FM_166	VA	NYGC	MG	Adapt	Adapt_HIST
FM_166-CTTCCTTCATCCGAAT	FM_166	VA	NYGC	MG	Homeo	Homeo_PICALM
FM_166-TACTGCCAGGGCCAAT	FM_166	VA	NYGC	MG	Homeo	Homeo_PICALM
FM_166-ACAACCATCCCGTGAG	FM_166	VA	NYGC	MG	Homeo	Homeo_PICALM
FM_166-AGGAATATCGGTAGGA	FM_166	VA	NYGC	MG	Homeo	Homeo_PICALM
FM_166-TGTCCCAAGTATTAGG	FM_166	VA	NYGC	MG	Prolif	Prolif_MKI67
FM_166-CATCCCACACATGACT	FM_166	VA	NYGC	PVM	PVM	PVM_CD163
FM_166-CAATGACAGTTCAACC	FM_166	VA	NYGC	MG	Homeo	Homeo_PICALM
FM_166-ATAGACCTCCGCGATG	FM_166	VA	NYGC	MG	Homeo	Homeo_PICALM
FM_166-AGGCATTAGCAAATCA	FM_166	VA	NYGC	MG	ADAM	ADAM_GPNMB
FM_166-CATCCCAAGGTAGTAT	FM_166	VA	NYGC	MG	Homeo	Homeo_PICALM
FM_166-CAAGCTACATTACGGT	FM_166	VA	NYGC	MG	Homeo	Homeo_PICALM
FM_166-GGTCTGGTCTATCCAT	FM_166	VA	NYGC	MG	Homeo	Homeo_PICALM
FM_166-ACTTTGTAGACGCATG	FM_166	VA	NYGC	PVM	PVM	PVM_CD163
FM_166-TCTAACTCAAGACAAT	FM_166	VA	NYGC	MG	Adapt	Adapt_IFI44L
FM_166-ACCCTTGCAACACTAC	FM_166	VA	NYGC	PVM	PVM	PVM_CD163
FM_166-GCAGCCATCCGCTAGG	FM_166	VA	NYGC	MG	Homeo	Homeo_PICALM
FM_166-ATGATCGCATACCAGT	FM_166	VA	NYGC	MG	Prolif	Prolif_MKI67
FM_166-AAAGGGCCAAAGGTTA	FM_166	VA	NYGC	MG	ADAM	ADAM_GPNMB
FM_166-GTTAGACGTGAGCTCC	FM_166	VA	NYGC	PVM	PVM	PVM_CD163
FM_166-TCAGTGATCTACTGCC	FM_166	VA	NYGC	MG	Homeo	Homeo_PICALM
FM_166-CCGTAGGAGCGCATCC	FM_166	VA	NYGC	MG	ADAM	ADAM_GPNMB
FM_166-GATGGAGTCTCATGCC	FM_166	VA	NYGC	MG	Homeo	Homeo_PICALM
FM_166-TCCTAATTCATTTGGG	FM_166	VA	NYGC	MG	Homeo	Homeo_PICALM
FM_166-CGAGTGCAGTGGACTG	FM_166	VA	NYGC	MG	Homeo	Homeo_PICALM
FM_166-CATAAGCTCCCAACTC	FM_166	VA	NYGC	MG	Adapt	Adapt_HSPA1A
FM_166-AGTCTCCGTTCCAGGC	FM_166	VA	NYGC	MG	Homeo	Homeo_PICALM
FM_166-GCAGGCTGTCGGTACC	FM_166	VA	NYGC	MG	Homeo	Homeo_PICALM
FM_166-TGTAACGAGATTAGCA	FM_166	VA	NYGC	MG	Adapt	Adapt_HSPA1A
FM_166-GAGGCAACAACAACAA	FM_166	VA	NYGC	MG	Homeo	Homeo_PICALM
FM_166-ATAGACCGTAGTCACT	FM_166	VA	NYGC	MG	ADAM	ADAM_GPNMB
FM_166-AACCATGAGCTCCATA	FM_166	VA	NYGC	PVM	PVM	PVM_CD163
FM_166-ACACAGTGTCCACACG	FM_166	VA	NYGC	MG	Adapt	Adapt_HIST
FM_166-TACGGTAAGTGAGTTA	FM_166	VA	NYGC	MG	Homeo	Homeo_PICALM
FM_166-TTGACCCCACCCGTAG	FM_166	VA	NYGC	MG	Homeo	Homeo_PICALM
FM_166-CCACAAATCCTACCGT	FM_166	VA	NYGC	MG	Homeo	Homeo_PICALM
FM_166-AGATCGTCAATCTCGA	FM_166	VA	NYGC	MG	Prolif	Prolif_MKI67
FM_166-AGCGCTGCAACTGCTA	FM_166	VA	NYGC	MG	Homeo	Homeo_PICALM
FM_166-TGATTCTTCGTTCCCA	FM_166	VA	NYGC	MG	Adapt	Adapt_HSPA1A
FM_166-CTCAACCTCAAGTGGG	FM_166	VA	NYGC	MG	Homeo	Homeo_PICALM
FM_166-TGTTTGTCACACTGGC	FM_166	VA	NYGC	MG	Homeo	Homeo_PICALM
FM_166-ACACCAAGTTGACTGT	FM_166	VA	NYGC	PVM	PVM	PVM_CD163
FM_166-CCACGAGCAAACTAGA	FM_166	VA	NYGC	MG	Homeo	Homeo_PICALM
FM_166-CGTCCATTCTTCGACC	FM_166	VA	NYGC	MG	Homeo	Homeo_PICALM
FM_166-CAGTTCCTCCGGCAGT	FM_166	VA	NYGC	MG	Adapt	Adapt_HIST
FM_166-ATACCTTGTCGTGCCA	FM_166	VA	NYGC	MG	Homeo	Homeo_PICALM
FM_166-CCGTAGGTCGAAATCC	FM_166	VA	NYGC	MG	ADAM	ADAM_GPNMB
FM_166-CTCAACCTCTGCCTCA	FM_166	VA	NYGC	PVM	PVM	PVM_CD163
FM_166-CCTTTGGTCCATACTT	FM_166	VA	NYGC	MG	Homeo	Homeo_PICALM
FM_166-GAGATGGCAGACTCTA	FM_166	VA	NYGC	MG	Homeo	Homeo_PICALM
FM_166-TCATTTGGTTGCGGCT	FM_166	VA	NYGC	MG	Homeo	Homeo_PICALM
FM_166-ATTACTCAGTCATGAA	FM_166	VA	NYGC	MG	Homeo	Homeo_PICALM
FM_166-GGATGTTAGGCTAACG	FM_166	VA	NYGC	MG	Adapt	Adapt_HSPA1A
FM_166-GATCCCTGTCGCGGTT	FM_166	VA	NYGC	MG	Homeo	Homeo_PICALM
FM_166-AACAGGGCATCACGGC	FM_166	VA	NYGC	MG	Homeo	Homeo_PICALM
FM_166-GGGCTACTCGACATCA	FM_166	VA	NYGC	MG	ADAM	ADAM_GPNMB
FM_166-CTGCCATGTGAGATTA	FM_166	VA	NYGC	PVM	PVM	PVM_CD163
FM_166-AGCATCACAAGATTGA	FM_166	VA	NYGC	MG	Homeo	Homeo_PICALM
FM_166-CGAGGCTGTGCTGCAC	FM_166	VA	NYGC	MG	Homeo	Homeo_PICALM
FM_166-CTGGCAGTCAACTTTC	FM_166	VA	NYGC	MG	Homeo	Homeo_PICALM
FM_166-ATGAAAGAGTGATCGG	FM_166	VA	NYGC	MG	ADAM	ADAM_GPNMB
FM_166-TCTCACGAGGCGACAT	FM_166	VA	NYGC	MG	Homeo	Homeo_PICALM
FM_166-GCCATTCAGATGACAT	FM_166	VA	NYGC	MG	Homeo	Homeo_PICALM
FM_166-AGTAACCGTTCCACGG	FM_166	VA	NYGC	PVM	PVM	PVM_CD163
FM_166-CATAGACTCGCCTCTA	FM_166	VA	NYGC	MG	Homeo	Homeo_PICALM
FM_166-TTCAATCTCCATACAG	FM_166	VA	NYGC	MG	ADAM	ADAM_GPNMB
FM_166-AGACTCACACTTCATT	FM_166	VA	NYGC	MG	Adapt	Adapt_HIST
FM_166-CCAATTTGTAGTGATA	FM_166	VA	NYGC	MG	Homeo	Homeo_PICALM
FM_166-CAGTTAGGTCATAACC	FM_166	VA	NYGC	MG	Homeo	Homeo_PICALM
FM_166-GTCAAACTCCTCACTG	FM_166	VA	NYGC	PVM	PVM	PVM_CD163
FM_166-CCGGACATCCTCGCAT	FM_166	VA	NYGC	MG	Homeo	Homeo_PICALM
FM_166-ATGCATGAGAGCACTG	FM_166	VA	NYGC	MG	Homeo	Homeo_PICALM
FM_166-TACTTGTCAGGTTTAC	FM_166	VA	NYGC	MG	Homeo	Homeo_PICALM
FM_166-ACGTAGTTCTTTGCTA	FM_166	VA	NYGC	PVM	PVM	PVM_CD163
FM_166-GGTAATCAGGCGAAGG	FM_166	VA	NYGC	MG	Homeo	Homeo_PICALM
FM_166-CTCAGTCTCCGCCTAT	FM_166	VA	NYGC	MG	Adapt	Adapt_HIST
FM_166-TCATTACCAGGTTACT	FM_166	VA	NYGC	MG	Homeo	Homeo_PICALM
FM_166-ATGTCTTTCATGGCCG	FM_166	VA	NYGC	MG	Homeo	Homeo_PICALM
FM_166-CCCTTAGTCTGGCCTT	FM_166	VA	NYGC	PVM	PVM	PVM_CD163
FM_166-TTCGATTAGGCCTAAG	FM_166	VA	NYGC	MG	Adapt	Adapt_AIF1
FM_166-AAGTACCTCAGGCGAA	FM_166	VA	NYGC	MG	Homeo	Homeo_PICALM
FM_166-GAGCTGCAGTGTACCT	FM_166	VA	NYGC	PVM	PVM	PVM_CD163
FM_166-GGCACGTTCTCTCGCA	FM_166	VA	NYGC	MG	Homeo	Homeo_PICALM
FM_166-CTCAGTCCAGGTTACT	FM_166	VA	NYGC	PVM	PVM	PVM_CD163
FM_166-CAGTGCGCACTACGGC	FM_166	VA	NYGC	MG	Homeo	Homeo_PICALM
FM_166-TTACGCCCAAGCCCAC	FM_166	VA	NYGC	MG	Homeo	Homeo_PICALM
FM_166-CGAGTTAGTTAGGAGC	FM_166	VA	NYGC	PVM	PVM	PVM_CD163
FM_166-GGTAATCCAGTGTACT	FM_166	VA	NYGC	PVM	PVM	PVM_CD163
FM_166-CGCATAACAGGATTCT	FM_166	VA	NYGC	MG	Homeo	Homeo_PICALM
FM_166-GAACTGTTCGCCGATG	FM_166	VA	NYGC	MG	Homeo	Homeo_PICALM
FM_166-CCTCAACCACTACCCT	FM_166	VA	NYGC	MG	Homeo	Homeo_PICALM
FM_166-TCAGTTTCATCCTCAC	FM_166	VA	NYGC	MG	Homeo	Homeo_PICALM
FM_166-CAAGCTATCTCCGCAT	FM_166	VA	NYGC	MG	Homeo	Homeo_PICALM
FM_166-TAAGTCGAGTACGTCT	FM_166	VA	NYGC	MG	ADAM	ADAM_GPNMB
FM_166-CTCACTGTCTTAATCC	FM_166	VA	NYGC	MG	Homeo	Homeo_PICALM
FM_166-GTACAACCACAGAGCA	FM_166	VA	NYGC	MG	Homeo	Homeo_PICALM
FM_166-TGAGTCAAGTCGGCAA	FM_166	VA	NYGC	PVM	PVM	PVM_CD163
FM_166-CTGATCCGTATTGGCT	FM_166	VA	NYGC	MG	Homeo	Homeo_PICALM
FM_166-AGACAAATCAACCTTT	FM_166	VA	NYGC	MG	Adapt	Adapt_HIST
FM_166-GCTGCAGAGTGCCTCG	FM_166	VA	NYGC	PVM	PVM	PVM_CD163
FM_166-AACAAGATCTTGATTC	FM_166	VA	NYGC	MG	Homeo	Homeo_PICALM
FM_166-ACAGCCGCAAGACCGA	FM_166	VA	NYGC	MG	Homeo	Homeo_PICALM
FM_166-ATTCATCTCTGCTTAT	FM_166	VA	NYGC	MG	Adapt	Adapt_HSPA1A
FM_166-TCGATTTAGACGCCCT	FM_166	VA	NYGC	MG	Homeo	Homeo_PICALM
FM_166-CCTATCGAGTAGCCAG	FM_166	VA	NYGC	MG	ADAM	ADAM_GPNMB
FM_166-GTATTTCCACTTGTCC	FM_166	VA	NYGC	MG	Homeo	Homeo_PICALM
FM_166-GTCACGGTCCCGTTCA	FM_166	VA	NYGC	MG	Homeo	Homeo_PICALM
FM_166-CAGCAATGTACACGTT	FM_166	VA	NYGC	MG	Homeo	Homeo_PICALM
FM_166-TACCTGCGTCACAGTT	FM_166	VA	NYGC	MG	Homeo	Homeo_PICALM
FM_166-TTCTTGAAGCCTGCCA	FM_166	VA	NYGC	MG	Homeo	Homeo_PICALM
FM_166-AGAGCCCTCTGGCCGA	FM_166	VA	NYGC	MG	Adapt	Adapt_AIF1
FM_166-AGGTCTACATTGCCGG	FM_166	VA	NYGC	MG	Homeo	Homeo_PICALM
FM_166-GCGAGAAGTCACCGAC	FM_166	VA	NYGC	MG	Homeo	Homeo_PICALM
FM_166-GTAATGCAGAAATGGG	FM_166	VA	NYGC	MG	Homeo	Homeo_PICALM
FM_166-CAATACGGTGCCGAAA	FM_166	VA	NYGC	MG	Homeo	Homeo_PICALM
FM_166-TCCATGCGTGGAAATT	FM_166	VA	NYGC	MG	Homeo	Homeo_PICALM
FM_166-CGCGTGACAAGAAACT	FM_166	VA	NYGC	MG	ADAM	ADAM_GPNMB
FM_166-TTGACCCAGCTGCCTG	FM_166	VA	NYGC	MG	Adapt	Adapt_HIST
FM_166-GCTGCAGCAATAGTCC	FM_166	VA	NYGC	MG	Adapt	Adapt_HSPA1A
FM_166-GTGGTTATCATGCAGT	FM_166	VA	NYGC	MG	Homeo	Homeo_PICALM
FM_166-GACGTTACAAGAGTGC	FM_166	VA	NYGC	MG	Homeo	Homeo_PICALM
FM_166-GCACTAAAGTCGCCAC	FM_166	VA	NYGC	MG	Homeo	Homeo_PICALM
FM_166-TGAATCGAGAGTCAGC	FM_166	VA	NYGC	MG	ADAM	ADAM_GPNMB
FM_166-TCGTAGACAGTTCACA	FM_166	VA	NYGC	MG	Adapt	Adapt_HIST
FM_166-ATCACAGGTCTGTCCT	FM_166	VA	NYGC	MG	Homeo	Homeo_PICALM
FM_166-CATTCTATCTGTCAGA	FM_166	VA	NYGC	PVM	PVM	PVM_CD163
FM_166-AACAAGACACCTCAGG	FM_166	VA	NYGC	MG	Homeo	Homeo_PICALM
FM_166-CTGTACCTCTCAACCC	FM_166	VA	NYGC	MG	Homeo	Homeo_PICALM
FM_166-GTTATGGTCAAGCGTT	FM_166	VA	NYGC	MG	Homeo	Homeo_PICALM
FM_166-TTCATGTGTTACCTGA	FM_166	VA	NYGC	MG	Homeo	Homeo_PICALM
FM_166-TACACCCTCTCGGTAA	FM_166	VA	NYGC	MG	Homeo	Homeo_PICALM
FM_166-CATGCCTTCCGTGCGA	FM_166	VA	NYGC	MG	Homeo	Homeo_PICALM
FM_166-CAACAACTCTCCGAAA	FM_166	VA	NYGC	MG	Homeo	Homeo_PICALM
FM_166-AAGTCGTAGCAGCGAT	FM_166	VA	NYGC	MG	Prolif	Prolif_MKI67
FM_166-GCGGAAACACACCTAA	FM_166	VA	NYGC	PVM	PVM	PVM_CD163
FM_166-CACGAATAGCCAACCC	FM_166	VA	NYGC	MG	Homeo	Homeo_PICALM
FM_166-TGTTACTTCCGATAGT	FM_166	VA	NYGC	MG	Homeo	Homeo_PICALM
FM_166-GTATTTCGTGTCGCTG	FM_166	VA	NYGC	MG	Homeo	Homeo_PICALM
FM_166-CAAGACTGTATCATGC	FM_166	VA	NYGC	MG	Adapt	Adapt_HIST
FM_166-TATATCCGTACCCAGC	FM_166	VA	NYGC	MG	Adapt	Adapt_HIST
FM_166-TTTATGCTCAGGGTAG	FM_166	VA	NYGC	MG	Homeo	Homeo_PICALM
FM_166-CTCATTACATACACCA	FM_166	VA	NYGC	MG	Homeo	Homeo_PICALM
FM_166-TTGCTGCCACTCCCTA	FM_166	VA	NYGC	MG	Adapt	Adapt_IFI44L
FM_166-GATAGCTCACTTACAG	FM_166	VA	NYGC	MG	Adapt	Adapt_HSPA1A
FM_166-TGTTCATTCGCCGAGT	FM_166	VA	NYGC	MG	Homeo	Homeo_PICALM
FM_166-ATTCTTGTCCTGTACC	FM_166	VA	NYGC	MG	Homeo	Homeo_PICALM
FM_166-TGGGAGACACAGTCGC	FM_166	VA	NYGC	MG	Homeo	Homeo_PICALM
FM_166-GGTGAAGCACTTTAGG	FM_166	VA	NYGC	MG	Adapt	Adapt_HSPA1A
FM_166-CATTTCAGTGCTGCAC	FM_166	VA	NYGC	MG	Homeo	Homeo_PICALM
FM_166-CATGCCTAGGCTTCCG	FM_166	VA	NYGC	MG	Homeo	Homeo_PICALM
FM_166-ACCACAATCGAGTCCG	FM_166	VA	NYGC	MG	Homeo	Homeo_PICALM
FM_166-AGGACGATCCGCGATG	FM_166	VA	NYGC	MG	Adapt	Adapt_HIST
FM_166-TTCTGTAGTAAGTTAG	FM_166	VA	NYGC	PVM	PVM	PVM_CD163
FM_166-GAGGGTATCCTCCACA	FM_166	VA	NYGC	PVM	PVM	PVM_CD163
FM_166-ATTTCACCAAGACTGG	FM_166	VA	NYGC	MG	ADAM	ADAM_GPNMB
FM_166-GAGTTTGCAGAGGGTT	FM_166	VA	NYGC	MG	Homeo	Homeo_PICALM
FM_166-AACAGGGTCTTCCCAG	FM_166	VA	NYGC	MG	ADAM	ADAM_GPNMB
FM_166-CGACAGCCACAAGCTT	FM_166	VA	NYGC	MG	Adapt	Adapt_HSPA1A
FM_166-CATTGAGCAAGCGAGT	FM_166	VA	NYGC	MG	Homeo	Homeo_PICALM
FM_166-TTGACCCCACTGGCCA	FM_166	VA	NYGC	MG	Homeo	Homeo_PICALM
FM_166-TGGTGATCATGACGAG	FM_166	VA	NYGC	MG	Adapt	Adapt_HIST
FM_166-ACCCTCAAGGGTTAGC	FM_166	VA	NYGC	MG	ADAM	ADAM_GPNMB
FM_166-AGCATCAAGAGCTGAC	FM_166	VA	NYGC	MG	Homeo	Homeo_PICALM
FM_166-CACACAAGTGGATTTC	FM_166	VA	NYGC	MG	ADAM	ADAM_GPNMB
FM_166-GCTACCTAGCGCTGAA	FM_166	VA	NYGC	MG	Adapt	Adapt_HIST
FM_166-TGAATCGAGCCTGAGA	FM_166	VA	NYGC	MG	Adapt	Adapt_TMEM163
FM_166-CCTACGTCACAGCGCT	FM_166	VA	NYGC	MG	Homeo	Homeo_PICALM
FM_166-TACCTGCGTAAGCAAT	FM_166	VA	NYGC	PVM	PVM	PVM_CD163
FM_166-TCAAGACTCCTTATGT	FM_166	VA	NYGC	MG	Homeo	Homeo_PICALM
FM_166-TTACTGTAGCACCCAC	FM_166	VA	NYGC	MG	Homeo	Homeo_PICALM
FM_166-ACCATTTCAGGTCTCG	FM_166	VA	NYGC	MG	Homeo	Homeo_PICALM
FM_166-TCATGAGAGTAAACGT	FM_166	VA	NYGC	MG	Adapt	Adapt_HIST
FM_166-TCAGTTTTCTGAGCAT	FM_166	VA	NYGC	MG	ADAM	ADAM_GPNMB
FM_166-AGGACTTAGGTGAGCT	FM_166	VA	NYGC	PVM	PVM	PVM_CD163
FM_166-AAAGGATCAATTTCGG	FM_166	VA	NYGC	MG	Homeo	Homeo_PICALM
FM_166-CTAGGTAAGAGAGTTT	FM_166	VA	NYGC	PVM	PVM	PVM_CD163
FM_166-CCTCACATCTTCACAT	FM_166	VA	NYGC	MG	Homeo	Homeo_PICALM
FM_166-GGATCTAGTCGACGCT	FM_166	VA	NYGC	MG	Adapt	Adapt_AIF1
FM_166-GATCATGGTCCAGTTA	FM_166	VA	NYGC	PVM	PVM	PVM_CD163
FM_166-CAATCGACATTATGCG	FM_166	VA	NYGC	PVM	PVM	PVM_CD163
FM_166-GCTGGGTCACAACGCC	FM_166	VA	NYGC	MG	Adapt	Adapt_HSPA1A
FM_166-TCCGGGAAGGTCGTGA	FM_166	VA	NYGC	MG	Homeo	Homeo_PICALM
FM_166-ACAGGGAGTAACGCGA	FM_166	VA	NYGC	MG	Homeo	Homeo_PICALM
FM_166-CTCAGAAAGATGGGCT	FM_166	VA	NYGC	MG	Homeo	Homeo_PICALM
FM_166-ACGTCCTAGCACCCAC	FM_166	VA	NYGC	PVM	PVM	PVM_CD163
FM_166-ACGTACATCGTTATCT	FM_166	VA	NYGC	MG	ADAM	ADAM_GPNMB
FM_166-TCACTATCATGACTTG	FM_166	VA	NYGC	MG	Homeo	Homeo_PICALM
FM_166-GTGTCCTGTACATTGC	FM_166	VA	NYGC	MG	Homeo	Homeo_PICALM
FM_166-TGAGGGATCTAACACG	FM_166	VA	NYGC	MG	Adapt	Adapt_AIF1
FM_166-CTCCCTCCAACAACAA	FM_166	VA	NYGC	MG	Homeo	Homeo_PICALM
FM_166-TGGTGATCATGGCACC	FM_166	VA	NYGC	MG	Homeo	Homeo_PICALM
FM_166-TCATTCAAGAGGTATT	FM_166	VA	NYGC	MG	Homeo	Homeo_PICALM
FM_166-TGAGGTTTCGCGCTGA	FM_166	VA	NYGC	MG	Homeo	Homeo_PICALM
FM_166-GGGAGATAGTCAATCC	FM_166	VA	NYGC	MG	Homeo	Homeo_PICALM
FM_166-ATGAAAGGTACGATCT	FM_166	VA	NYGC	MG	Homeo	Homeo_PICALM
FM_166-CTTCGGTCATCTAACG	FM_166	VA	NYGC	PVM	PVM	PVM_CD163
FM_166-CTAACTTGTCCGGACT	FM_166	VA	NYGC	MG	Homeo	Homeo_PICALM
FM_166-AGGAAATAGCAAATCA	FM_166	VA	NYGC	MG	ADAM	ADAM_GPNMB
FM_166-AGGCATTTCGAAATCC	FM_166	VA	NYGC	MG	Homeo	Homeo_PICALM
FM_166-ATGAGTCTCAATCCGA	FM_166	VA	NYGC	PVM	PVM	PVM_CD163
FM_166-GATTCTTAGATGCCGA	FM_166	VA	NYGC	MG	Homeo	Homeo_PICALM
FM_166-GTGCGTGAGTAGGCCA	FM_166	VA	NYGC	MG	Homeo	Homeo_PICALM
FM_166-TGGAACTTCGTTGTAG	FM_166	VA	NYGC	MG	Adapt	Adapt_AIF1
FM_166-AATCGACTCCGTGCGA	FM_166	VA	NYGC	PVM	PVM	PVM_CD163
FM_166-TACCTGCGTTTCGTTT	FM_166	VA	NYGC	MG	Homeo	Homeo_PICALM
FM_166-AACCTTTCAGGGTCTC	FM_166	VA	NYGC	MG	Homeo	Homeo_PICALM
FM_166-GTCTGTCTCGATTTCT	FM_166	VA	NYGC	MG	Homeo	Homeo_PICALM
FM_166-CACGTGGAGGGCTGAT	FM_166	VA	NYGC	MG	Homeo	Homeo_PICALM
FM_166-GCCAGCAGTAGGTAGC	FM_166	VA	NYGC	MG	Adapt	Adapt_AIF1
FM_166-AAAGTCCCAGCGTACC	FM_166	VA	NYGC	PVM	PVM	PVM_CD163
FM_166-TATCCTACACTTGGGC	FM_166	VA	NYGC	MG	Homeo	Homeo_PICALM
FM_166-CTTTCGGGTCATAACC	FM_166	VA	NYGC	MG	Homeo	Homeo_PICALM
FM_166-AATCACGGTGAATTGA	FM_166	VA	NYGC	MG	Homeo	Homeo_PICALM
FM_166-AAAGTGAAGATGCTAA	FM_166	VA	NYGC	PVM	PVM	PVM_CD163
FM_166-TCCATGCCAGTCGCAC	FM_166	VA	NYGC	MG	Homeo	Homeo_PICALM
FM_166-GAAGTAAAGATGAATC	FM_166	VA	NYGC	MG	ADAM	ADAM_GPNMB
FM_166-TTATTGCGTTACCCAA	FM_166	VA	NYGC	MG	Homeo	Homeo_PICALM
FM_166-GTGTCCTGTCTCACGG	FM_166	VA	NYGC	PVM	PVM	PVM_CD163
FM_166-GCGTTTCTCTGAGTCA	FM_166	VA	NYGC	MG	Homeo	Homeo_PICALM
FM_166-CCGTTCAAGCGCAATG	FM_166	VA	NYGC	MG	Homeo	Homeo_PICALM
FM_166-CCTAACCGTCTCAGGC	FM_166	VA	NYGC	MG	Homeo	Homeo_PICALM
FM_166-TTTATGCTCCAGCAAT	FM_166	VA	NYGC	MG	Adapt	Adapt_HSPA1A
FM_166-CTACCTGTCCATACAG	FM_166	VA	NYGC	MG	Adapt	Adapt_HSPA1A
FM_166-CCACGTTAGTCACTAC	FM_166	VA	NYGC	MG	ADAM	ADAM_GPNMB
FM_166-TCTTAGTGTGAGTCAG	FM_166	VA	NYGC	MG	Homeo	Homeo_PICALM
FM_166-CATTCCGTCTCTCCGA	FM_166	VA	NYGC	MG	ADAM	ADAM_GPNMB
FM_166-TACATTCCAACCGCTG	FM_166	VA	NYGC	MG	Homeo	Homeo_PICALM
FM_166-CTCATCGAGCTAGAGC	FM_166	VA	NYGC	MG	Homeo	Homeo_PICALM
FM_166-TTGAACGGTCGTCGGT	FM_166	VA	NYGC	MG	Homeo	Homeo_PICALM
FM_166-TGGGAGACAGGCTACC	FM_166	VA	NYGC	MG	Homeo	Homeo_PICALM
FM_166-CACTAAGTCTCTAGGA	FM_166	VA	NYGC	MG	Homeo	Homeo_PICALM
FM_166-CCCAACTAGGTAGCAC	FM_166	VA	NYGC	PVM	PVM	PVM_CD163
FM_166-AGGTCATGTTTGATCG	FM_166	VA	NYGC	PVM	PVM	PVM_CD163
FM_166-GGCTTTCAGGACAGCT	FM_166	VA	NYGC	MG	Adapt	Adapt_HIST
FM_166-TGCAGGCTCACCATGA	FM_166	VA	NYGC	MG	Homeo	Homeo_PICALM
FM_166-TCACGCTAGAAACCCG	FM_166	VA	NYGC	MG	Adapt	Adapt_HIST
FM_166-AGAGAGCAGAAAGCGA	FM_166	VA	NYGC	MG	Homeo	Homeo_PICALM
FM_166-CCGGTAGCACTCTAGA	FM_166	VA	NYGC	MG	Homeo	Homeo_PICALM
FM_166-CGTAATGCAAAGTATG	FM_166	VA	NYGC	MG	Homeo	Homeo_PICALM
FM_166-ATTCATCCAATTTCTC	FM_166	VA	NYGC	PVM	PVM	PVM_CD163
FM_166-TCCTCGACAAGAAACT	FM_166	VA	NYGC	MG	Homeo	Homeo_PICALM
FM_166-CATTCCGCAGGCCCTA	FM_166	VA	NYGC	MG	Homeo	Homeo_PICALM
FM_166-AAAGTCCGTTGCGGCT	FM_166	VA	NYGC	PVM	PVM	PVM_CD163
FM_166-GCCCGAACAACGACAG	FM_166	VA	NYGC	MG	Homeo	Homeo_PICALM
FM_166-GTTACAGCAGCTGGTC	FM_166	VA	NYGC	MG	Adapt	Adapt_HIST
FM_166-CCTGTTGTCGATACAC	FM_166	VA	NYGC	MG	Homeo	Homeo_PICALM
FM_166-GTAGAAATCTGCGTCT	FM_166	VA	NYGC	MG	ADAM	ADAM_GPNMB
FM_166-GATGATCCAAGACTGG	FM_166	VA	NYGC	MG	Homeo	Homeo_PICALM
FM_166-TGTGGCGGTTGTGGAG	FM_166	VA	NYGC	PVM	PVM	PVM_CD163
FM_166-CCTATCGCAATTGGTC	FM_166	VA	NYGC	PVM	PVM	PVM_CD163
FM_166-TCTAACTAGCATGCAG	FM_166	VA	NYGC	MG	Adapt	Adapt_HIST
FM_166-ATACCGACAAGTCATC	FM_166	VA	NYGC	MG	Homeo	Homeo_PICALM
FM_166-TGCTGAAAGTGATGGC	FM_166	VA	NYGC	MG	Homeo	Homeo_PICALM
FM_166-AGGTCATGTTTGGGAG	FM_166	VA	NYGC	PVM	PVM	PVM_CD163
FM_166-CTACCCACAAGTCATC	FM_166	VA	NYGC	MG	Homeo	Homeo_PICALM
FM_166-GTGAGTTTCCGGCAGT	FM_166	VA	NYGC	PVM	PVM	PVM_CD163
FM_166-CCTGTTGAGAGGTCAC	FM_166	VA	NYGC	MG	Homeo	Homeo_PICALM
FM_166-GATCAGTGTGGAACCA	FM_166	VA	NYGC	MG	Homeo	Homeo_PICALM
FM_166-TGACCCTTCTTAGCCC	FM_166	VA	NYGC	MG	Homeo	Homeo_PICALM
FM_166-TCGCTTGGTCTTCAAG	FM_166	VA	NYGC	PVM	PVM	PVM_CD163
FM_166-CCTCAACCACATACGT	FM_166	VA	NYGC	MG	Homeo	Homeo_PICALM
FM_166-CTCAAGACACATTCGA	FM_166	VA	NYGC	MG	Homeo	Homeo_PICALM
FM_166-GGAGAACTCACCACAA	FM_166	VA	NYGC	MG	Adapt	Adapt_IFI44L
FM_166-ACTCCCAAGGCTAACG	FM_166	VA	NYGC	MG	Homeo	Homeo_PICALM
FM_166-ATTCATCAGTATCCTG	FM_166	VA	NYGC	MG	Homeo	Homeo_PICALM
FM_166-AGGATAAAGACAACAT	FM_166	VA	NYGC	MG	Adapt	Adapt_HIST
FM_166-GTCATTTGTGAGCTCC	FM_166	VA	NYGC	MG	Homeo	Homeo_PICALM
FM_166-AATGGCTGTTAGAAGT	FM_166	VA	NYGC	PVM	PVM	PVM_CD163
FM_166-ACGTAGTCATGGACAG	FM_166	VA	NYGC	MG	Homeo	Homeo_PICALM
FM_166-GATGAGGGTGGCTACC	FM_166	VA	NYGC	MG	ADAM	ADAM_GPNMB
FM_166-AGGTGTTCAGGAATCG	FM_166	VA	NYGC	MG	Homeo	Homeo_PICALM
FM_166-GTAAGTCAGTTCATCG	FM_166	VA	NYGC	MG	Homeo	Homeo_PICALM
FM_166-GAATCGTTCGACCTAA	FM_166	VA	NYGC	PVM	PVM	PVM_CD163
FM_166-TCACTATCACCCAACG	FM_166	VA	NYGC	MG	Homeo	Homeo_PICALM
FM_166-ATCAGGTTCAGCATTG	FM_166	VA	NYGC	MG	ADAM	ADAM_GPNMB
FM_166-TGTGGCGAGCTAGTTC	FM_166	VA	NYGC	MG	ADAM	ADAM_GPNMB
FM_166-TAGATCGAGCTCCCTT	FM_166	VA	NYGC	PVM	PVM	PVM_CD163
FM_166-TACCTGCCAGTTAGGG	FM_166	VA	NYGC	MG	Adapt	Adapt_HSPA1A
FM_166-GAAGAATTCCATTGCC	FM_166	VA	NYGC	MG	Homeo	Homeo_PICALM
FM_166-TACGGGCCACACACGC	FM_166	VA	NYGC	MG	Homeo	Homeo_PICALM
FM_166-AACCATGGTAGGTACG	FM_166	VA	NYGC	PVM	PVM	PVM_CD163
FM_166-AGTCATGCAATTTCCT	FM_166	VA	NYGC	MG	Adapt	Adapt_HSPA1A
FM_166-TAGGTACGTTATTCTC	FM_166	VA	NYGC	MG	Homeo	Homeo_PICALM
FM_166-CCATCACAGAACAAGG	FM_166	VA	NYGC	MG	Homeo	Homeo_PICALM
FM_166-AGCGCCAGTAATGTGA	FM_166	VA	NYGC	MG	Homeo	Homeo_PICALM
FM_166-AGGGAGTGTCCTACAA	FM_166	VA	NYGC	MG	Homeo	Homeo_PICALM
FM_166-CTGCAGGCATGACAAA	FM_166	VA	NYGC	MG	Homeo	Homeo_PICALM
FM_166-TCTTGCGAGCGGGTTA	FM_166	VA	NYGC	MG	ADAM	ADAM_GPNMB
FM_166-ATAGGCTGTCACTCTC	FM_166	VA	NYGC	MG	Homeo	Homeo_PICALM
FM_166-GCCAGGTTCTGTTCAT	FM_166	VA	NYGC	PVM	PVM	PVM_CD163
FM_166-CCTCAGTCAACGTTAC	FM_166	VA	NYGC	PVM	PVM	PVM_CD163
FM_166-GTCTACCAGGAATTAC	FM_166	VA	NYGC	MG	Adapt	Adapt_HIST
FM_166-TTGTTCACAGGTATGG	FM_166	VA	NYGC	MG	Homeo	Homeo_PICALM
FM_166-TACTTGTTCGGTTCAA	FM_166	VA	NYGC	MG	Adapt	Adapt_IFI44L
FM_166-CATTGTTTCGGCTCTT	FM_166	VA	NYGC	PVM	PVM	PVM_CD163
FM_166-TCTAACTTCGTTCCTG	FM_166	VA	NYGC	MG	Homeo	Homeo_PICALM
FM_166-TGCACGGTCCTAGCCT	FM_166	VA	NYGC	MG	Adapt	Adapt_HIST
FM_166-TCAAGACTCAGTGTCA	FM_166	VA	NYGC	MG	Homeo	Homeo_PICALM
FM_166-GTCTACCTCACGATAC	FM_166	VA	NYGC	MG	Homeo	Homeo_PICALM
FM_166-TCACACCCAGACCCGT	FM_166	VA	NYGC	MG	Homeo	Homeo_PICALM
FM_166-CATGGTAGTTCAATCG	FM_166	VA	NYGC	MG	Adapt	Adapt_HSPA1A
FM_166-ATACTTCCAACTCCAA	FM_166	VA	NYGC	MG	Homeo	Homeo_PICALM
FM_166-AACCTTTTCGTCTACC	FM_166	VA	NYGC	MG	Homeo	Homeo_PICALM
FM_166-TCCGTGTCAATGTCTG	FM_166	VA	NYGC	MG	Adapt	Adapt_HSPA1A
FM_166-CATTTCAGTAAGGCTG	FM_166	VA	NYGC	MG	Homeo	Homeo_PICALM
FM_166-GTGCAGCGTGGCAGAT	FM_166	VA	NYGC	MG	Homeo	Homeo_PICALM
FM_166-TTCATTGGTGGATACG	FM_166	VA	NYGC	MG	Homeo	Homeo_PICALM
FM_166-GTTCCGTTCGCGGTAC	FM_166	VA	NYGC	MG	Homeo	Homeo_PICALM
FM_166-ACTCTCGTCGGACAAG	FM_166	VA	NYGC	MG	ADAM	ADAM_GPNMB
FM_166-AAGTACCGTAATGCTC	FM_166	VA	NYGC	PVM	PVM	PVM_CD163
FM_166-CATGGTAGTGGGACAT	FM_166	VA	NYGC	PVM	PVM	PVM_CD163
FM_166-TACATTCAGAGAATCT	FM_166	VA	NYGC	MG	Homeo	Homeo_PICALM
FM_166-GGGATCCGTATGTCTG	FM_166	VA	NYGC	MG	Homeo	Homeo_PICALM
FM_166-TCACTCGGTCTAGATC	FM_166	VA	NYGC	MG	Homeo	Homeo_PICALM
FM_166-ATATCCTCAGAACATA	FM_166	VA	NYGC	MG	Homeo	Homeo_PICALM
FM_166-ATTATCCCACTACTTT	FM_166	VA	NYGC	MG	Homeo	Homeo_PICALM
FM_166-GTAGGTTTCTAGATCG	FM_166	VA	NYGC	PVM	PVM	PVM_CD163
FM_166-ACTCCCATCAGATGCT	FM_166	VA	NYGC	MG	Homeo	Homeo_PICALM
FM_166-GGGATGAAGTGGTGGT	FM_166	VA	NYGC	MG	Homeo	Homeo_PICALM
FM_166-ATTACTCAGCATCTTG	FM_166	VA	NYGC	MG	Adapt	Adapt_HSPA1A
FM_166-GAGACTTAGGTCATTC	FM_166	VA	NYGC	MG	Homeo	Homeo_PICALM
FM_166-TTTAGTCTCGTCAACA	FM_166	VA	NYGC	MG	Adapt	Adapt_HIST
FM_166-CCAAGCGTCTTCTGGC	FM_166	VA	NYGC	MG	Adapt	Adapt_HSPA1A
FM_166-TCACACCAGCAATTCC	FM_166	VA	NYGC	MG	Homeo	Homeo_PICALM
FM_166-AGAAGTAAGTATGGAT	FM_166	VA	NYGC	PVM	PVM	PVM_CD163
FM_166-ACCATTTAGGTCCTGC	FM_166	VA	NYGC	MG	Homeo	Homeo_PICALM
FM_166-TTAGTCTCAAACTGCT	FM_166	VA	NYGC	MG	Homeo	Homeo_PICALM
FM_166-GACTGATAGCCATTCA	FM_166	VA	NYGC	MG	Homeo	Homeo_PICALM
FM_166-TCCTCCCTCGGCTATA	FM_166	VA	NYGC	MG	Homeo	Homeo_PICALM
FM_166-GATGCTACAACTCATG	FM_166	VA	NYGC	MG	Homeo	Homeo_PICALM
FM_166-ATTCAGGTCAAGTTGC	FM_166	VA	NYGC	MG	Homeo	Homeo_PICALM
FM_166-GCCGATGTCAACGTGT	FM_166	VA	NYGC	MG	Adapt	Adapt_IFI44L
FM_166-GGAATGGTCTTTCCAA	FM_166	VA	NYGC	MG	Homeo	Homeo_PICALM
FM_166-AACCTTTCAATTTCTC	FM_166	VA	NYGC	MG	Homeo	Homeo_PICALM
FM_166-TTTACCAAGCCTCATA	FM_166	VA	NYGC	MG	Homeo	Homeo_PICALM
FM_166-AGGGCTCCAGCATCTA	FM_166	VA	NYGC	PVM	PVM	PVM_CD163
FM_166-AAAGTGAAGACGACGT	FM_166	VA	NYGC	MG	Homeo	Homeo_PICALM
FM_166-CAGGGCTCAGCTTTGA	FM_166	VA	NYGC	MG	Homeo	Homeo_PICALM
FM_166-AGTACTGTCTACTATC	FM_166	VA	NYGC	MG	Adapt	Adapt_HIST
FM_166-GGAGCAATCAAACCCA	FM_166	VA	NYGC	MG	Adapt	Adapt_AIF1
FM_166-TAGATCGCACGGTAGA	FM_166	VA	NYGC	MG	Adapt	Adapt_HSPA1A
FM_166-TTACGCCGTAGGCTCC	FM_166	VA	NYGC	MG	Adapt	Adapt_HIST
FM_166-CGGAGAAGTCTGATCA	FM_166	VA	NYGC	MG	Homeo	Homeo_PICALM
FM_166-CATTTCATCTTTCCAA	FM_166	VA	NYGC	MG	Homeo	Homeo_PICALM
FM_166-GATGATCTCGTCTACC	FM_166	VA	NYGC	MG	Homeo	Homeo_PICALM
FM_166-AGAAGTAAGGGTAATT	FM_166	VA	NYGC	MG	Adapt	Adapt_AIF1
FM_166-AGGTGTTCATTCTTCA	FM_166	VA	NYGC	MG	Adapt	Adapt_HIST
FM_166-TTTCATGGTACGTTCA	FM_166	VA	NYGC	MG	Homeo	Homeo_PICALM
FM_166-CTACCTGGTACCTTCC	FM_166	VA	NYGC	PVM	PVM	PVM_CD163
FM_166-CCGATGGAGAGAGTTT	FM_166	VA	NYGC	PVM	PVM	PVM_CD163
FM_166-TGAGTCAGTGTCGATT	FM_166	VA	NYGC	MG	Homeo	Homeo_PICALM
FM_166-TAGCACATCTCAGGCG	FM_166	VA	NYGC	MG	Homeo	Homeo_PICALM
FM_166-AGCTCAACACGATTCA	FM_166	VA	NYGC	MG	Homeo	Homeo_PICALM
FM_166-ATGACCAGTGATACTC	FM_166	VA	NYGC	MG	Adapt	Adapt_HIST
FM_166-TGTGCGGGTCTCGGAC	FM_166	VA	NYGC	MG	Homeo	Homeo_PICALM
FM_166-GGGACTCCAAGAATAC	FM_166	VA	NYGC	MG	Adapt	Adapt_TMEM163
FM_166-GAATAGACATATGAAG	FM_166	VA	NYGC	PVM	PVM	PVM_CD163
FM_166-CCTGCATTCATGAGTC	FM_166	VA	NYGC	MG	Homeo	Homeo_PICALM
FM_166-GCGAGAATCTCGACCT	FM_166	VA	NYGC	PVM	PVM	PVM_CD163
FM_166-TCGACCTCAATAAGGT	FM_166	VA	NYGC	PVM	PVM	PVM_CD163
FM_166-GTAGGTTAGAGGATCC	FM_166	VA	NYGC	MG	Homeo	Homeo_PICALM
FM_166-GGTTCTCAGGTGATCG	FM_166	VA	NYGC	PVM	PVM	PVM_CD163
FM_166-ATTCCATCAGCTTCCT	FM_166	VA	NYGC	MG	Homeo	Homeo_PICALM
FM_166-CAGGGCTAGGAGACCT	FM_166	VA	NYGC	MG	ADAM	ADAM_GPNMB
FM_166-CCCTCAATCCAGCTCT	FM_166	VA	NYGC	MG	Homeo	Homeo_PICALM
FM_166-TATCTTGCAGATCACT	FM_166	VA	NYGC	MG	Homeo	Homeo_PICALM
FM_166-GTACAGTTCCTTCTAA	FM_166	VA	NYGC	MG	Homeo	Homeo_PICALM
FM_166-ACACAGTTCAACCGAT	FM_166	VA	NYGC	MG	ADAM	ADAM_GPNMB
FM_166-ATTCCATGTAGATCGG	FM_166	VA	NYGC	PVM	PVM	PVM_CD163
FM_166-CTGTACCTCGAACTCA	FM_166	VA	NYGC	MG	Homeo	Homeo_PICALM
FM_166-TTCTCTCCATCCGGTG	FM_166	VA	NYGC	PVM	PVM	PVM_CD163
FM_166-AGTACCAAGCAAGGAA	FM_166	VA	NYGC	MG	ADAM	ADAM_GPNMB
FM_166-TCACAAGGTTAACCTG	FM_166	VA	NYGC	MG	Homeo	Homeo_PICALM
FM_166-ACTTATCCAGTTAAAG	FM_166	VA	NYGC	MG	Homeo	Homeo_PICALM
FM_166-TCTGGCTTCTAGATCG	FM_166	VA	NYGC	MG	Adapt	Adapt_HIST
FM_166-GTAGGTTAGACTCATC	FM_166	VA	NYGC	PVM	PVM	PVM_CD163
FM_166-AGAGAGCTCGTCAGAT	FM_166	VA	NYGC	MG	Homeo	Homeo_PICALM
FM_166-TGCGATAGTGAGATAT	FM_166	VA	NYGC	MG	Homeo	Homeo_PICALM
FM_166-TACGGGCAGCTGAAGC	FM_166	VA	NYGC	MG	Homeo	Homeo_PICALM
FM_166-CATAAGCGTGTCTTAG	FM_166	VA	NYGC	MG	Homeo	Homeo_PICALM
FM_166-GACGCTGGTACTAACC	FM_166	VA	NYGC	MG	Homeo	Homeo_PICALM
FM_166-CATACTTAGCCGGAAT	FM_166	VA	NYGC	PVM	PVM	PVM_CD163
FM_166-AGAAGTACACTATCCC	FM_166	VA	NYGC	MG	Adapt	Adapt_HSPA1A
FM_166-GCCAGTGCACGCGCTA	FM_166	VA	NYGC	MG	Homeo	Homeo_PICALM
FM_166-GTCGCGAAGAATAACC	FM_166	VA	NYGC	MG	Adapt	Adapt_HSPA1A
FM_166-GTTACCCAGTTGTAAG	FM_166	VA	NYGC	MG	Homeo	Homeo_PICALM
FM_166-GCCAGTGAGGTTCACT	FM_166	VA	NYGC	MG	Homeo	Homeo_PICALM
FM_166-TACATTCAGAGGACTC	FM_166	VA	NYGC	MG	Homeo	Homeo_PICALM
FM_166-CAACAGTGTCTTCGAA	FM_166	VA	NYGC	MG	Homeo	Homeo_PICALM
FM_166-ATTCCTAAGATGCGAC	FM_166	VA	NYGC	PVM	PVM	PVM_CD163
FM_166-GATCAGTGTGCAACGA	FM_166	VA	NYGC	MG	Homeo	Homeo_PICALM
FM_166-GGCAGTCTCGACGATT	FM_166	VA	NYGC	MG	Homeo	Homeo_PICALM
FM_166-GTAACACTCATCCTGC	FM_166	VA	NYGC	MG	Homeo	Homeo_PICALM
FM_166-ACACCAAAGCCTGCCA	FM_166	VA	NYGC	MG	Homeo	Homeo_PICALM
FM_166-AACAGGGAGACCGCCT	FM_166	VA	NYGC	MG	ADAM	ADAM_GPNMB
FM_166-TCAAGCAAGAGGATCC	FM_166	VA	NYGC	MG	Homeo	Homeo_PICALM
FM_166-TTTATGCTCACGGACC	FM_166	VA	NYGC	MG	Homeo	Homeo_PICALM
FM_166-GTAGAAAGTGCAGATG	FM_166	VA	NYGC	MG	Homeo	Homeo_PICALM
FM_166-ATGCCTCTCGTAGCTA	FM_166	VA	NYGC	PVM	PVM	PVM_CD163
FM_166-GCAGCCACAACAGATA	FM_166	VA	NYGC	MG	Adapt	Adapt_HIST
FM_166-ATTCCCGCAATTGCTG	FM_166	VA	NYGC	MG	Homeo	Homeo_PICALM
FM_166-CCCGGAATCAGCAATC	FM_166	VA	NYGC	MG	Homeo	Homeo_PICALM
FM_166-CCTCCTCGTATCGCGC	FM_166	VA	NYGC	MG	Homeo	Homeo_PICALM
FM_166-TTCCTCTCAGGCGAAT	FM_166	VA	NYGC	PVM	PVM	PVM_CD163
FM_166-GAATAGATCCGAAATC	FM_166	VA	NYGC	MG	Homeo	Homeo_PICALM
FM_166-CCTCACACAGCGAACA	FM_166	VA	NYGC	PVM	PVM	PVM_CD163
FM_166-CTGCCTAGTCTAACGT	FM_166	VA	NYGC	MG	Homeo	Homeo_PICALM
FM_166-AGCTCAAGTTACCCAA	FM_166	VA	NYGC	PVM	PVM	PVM_CD163
FM_166-GTCTCACAGAGCAACC	FM_166	VA	NYGC	MG	Homeo	Homeo_PICALM
FM_166-ATCCCTGCATCCTTGC	FM_166	VA	NYGC	MG	ADAM	ADAM_GPNMB
FM_166-TCGACGGAGCCGATAG	FM_166	VA	NYGC	PVM	PVM	PVM_CD163
FM_166-TTACTGTCATGTTTGG	FM_166	VA	NYGC	PVM	PVM	PVM_CD163
FM_166-TCCATCGAGGCACCAA	FM_166	VA	NYGC	MG	Homeo	Homeo_PICALM
FM_166-CAGATACGTTGTCAGT	FM_166	VA	NYGC	MG	ADAM	ADAM_GPNMB
FM_166-TGGATCAGTCACAGAG	FM_166	VA	NYGC	MG	ADAM	ADAM_GPNMB
FM_166-TGTAACGCACCTTCGT	FM_166	VA	NYGC	MG	ADAM	ADAM_GPNMB
FM_166-GCAGTTACATCCGGCA	FM_166	VA	NYGC	MG	Homeo	Homeo_PICALM
FM_166-TTCAATCTCCAACACA	FM_166	VA	NYGC	MG	Homeo	Homeo_PICALM
FM_166-GCCATTCGTTCATCTT	FM_166	VA	NYGC	MG	Homeo	Homeo_PICALM
FM_166-GGGAGTAGTTCATCGA	FM_166	VA	NYGC	MG	Homeo	Homeo_PICALM
FM_166-GGGTAGAAGAAACCCG	FM_166	VA	NYGC	MG	Homeo	Homeo_PICALM
FM_166-CGATCGGTCGCGGACT	FM_166	VA	NYGC	MG	Homeo	Homeo_PICALM
FM_166-CTTGAGAGTGCCTGCA	FM_166	VA	NYGC	MG	Homeo	Homeo_PICALM
FM_166-ATCCATTAGTAACAGT	FM_166	VA	NYGC	MG	ADAM	ADAM_GPNMB
FM_166-TCGGGACCATTGACCA	FM_166	VA	NYGC	MG	Homeo	Homeo_PICALM
FM_166-GATCCCTTCCTACTGC	FM_166	VA	NYGC	PVM	PVM	PVM_CD163
FM_166-TCCACGTAGAGTTGAT	FM_166	VA	NYGC	PVM	PVM	PVM_CD163
FM_166-GTCAAGTCAAGCGAGT	FM_166	VA	NYGC	MG	Homeo	Homeo_PICALM
FM_166-AGCTCAATCACGGAGA	FM_166	VA	NYGC	MG	Homeo	Homeo_PICALM
FM_166-TTGGGCGGTGGACCTC	FM_166	VA	NYGC	MG	Adapt	Adapt_AIF1
FM_166-TTCTGTATCGGCATAT	FM_166	VA	NYGC	MG	Adapt	Adapt_HIST
FM_166-TCACGGGAGCGTGCCT	FM_166	VA	NYGC	PVM	PVM	PVM_CD163
FM_166-GATGACTTCCAACTGA	FM_166	VA	NYGC	MG	Homeo	Homeo_PICALM
FM_166-TTCTGTAAGCTTCGTA	FM_166	VA	NYGC	MG	Homeo	Homeo_PICALM
FM_166-CATACTTAGGCATGGT	FM_166	VA	NYGC	MG	Homeo	Homeo_PICALM
FM_166-GGTAACTCACAAGCTT	FM_166	VA	NYGC	PVM	PVM	PVM_CD163
FM_166-CGCATGGTCTTACGTT	FM_166	VA	NYGC	MG	ADAM	ADAM_GPNMB
FM_166-TCGGGTGCAGAAACCG	FM_166	VA	NYGC	MG	Homeo	Homeo_PICALM
FM_166-CATCGCTAGCATGCAG	FM_166	VA	NYGC	PVM	PVM	PVM_CD163
FM_166-CATTGCCCATTGGATC	FM_166	VA	NYGC	MG	Homeo	Homeo_PICALM
FM_166-TCCTAATGTTCCTACC	FM_166	VA	NYGC	MG	Homeo	Homeo_PICALM
FM_166-TACCGGGGTAAGTAGT	FM_166	VA	NYGC	MG	Adapt	Adapt_HIST
FM_166-TGTGATGCATTGCTTT	FM_166	VA	NYGC	MG	Homeo	Homeo_PICALM
FM_166-ATTCATCAGAGTACCG	FM_166	VA	NYGC	MG	Homeo	Homeo_PICALM
FM_166-TTGATGGAGCGATGCA	FM_166	VA	NYGC	MG	Homeo	Homeo_PICALM
FM_166-TCGCACTCAGATCCAT	FM_166	VA	NYGC	MG	Adapt	Adapt_IFI44L
FM_166-GAATCGTTCCGGTAGC	FM_166	VA	NYGC	MG	Homeo	Homeo_PICALM
FM_166-GGGTGTCGTCTGCCTT	FM_166	VA	NYGC	PVM	PVM	PVM_CD163
FM_166-TCCTCTTTCGACCAAT	FM_166	VA	NYGC	MG	Homeo	Homeo_PICALM
FM_166-TAATTCCTCCTTGACC	FM_166	VA	NYGC	PVM	PVM	PVM_CD163
FM_166-CTCAGTCAGTCCCAAT	FM_166	VA	NYGC	MG	Homeo	Homeo_PICALM
FM_166-TGGTAGTTCTTCCTAA	FM_166	VA	NYGC	MG	Homeo	Homeo_PICALM
FM_166-GCTACAACACATTGTG	FM_166	VA	NYGC	MG	Homeo	Homeo_PICALM
FM_166-TCCACGTCACCTGAAT	FM_166	VA	NYGC	MG	Homeo	Homeo_PICALM
FM_166-TGCAGGCGTACTCGAT	FM_166	VA	NYGC	MG	Homeo	Homeo_PICALM
FM_166-CACTTCGCAGATCCTA	FM_166	VA	NYGC	PVM	PVM	PVM_CD163
FM_166-CTCCGATCAGCAGGAT	FM_166	VA	NYGC	MG	Homeo	Homeo_PICALM
FM_166-GTGCAGCTCATTTCGT	FM_166	VA	NYGC	MG	Homeo	Homeo_PICALM
FM_166-AGCGTATCACAACGCC	FM_166	VA	NYGC	MG	Homeo	Homeo_PICALM
FM_166-GATTCTTTCCATCGTC	FM_166	VA	NYGC	MG	Homeo	Homeo_PICALM
FM_166-GTATTTCTCAGAGTTC	FM_166	VA	NYGC	PVM	PVM	PVM_CD163
FM_166-GACCGTGAGTACTCGT	FM_166	VA	NYGC	MG	Homeo	Homeo_PICALM
FM_166-TCGGGTGCAAATGGTA	FM_166	VA	NYGC	MG	Homeo	Homeo_PICALM
FM_166-TCCTGCAAGCAAGTCG	FM_166	VA	NYGC	PVM	PVM	PVM_CD163
FM_166-TATCTGTCATCTGCGG	FM_166	VA	NYGC	MG	Homeo	Homeo_PICALM
FM_166-AGATCCAGTTCGAGCC	FM_166	VA	NYGC	MG	Homeo	Homeo_PICALM
FM_166-CGAGAAGTCTACCCAC	FM_166	VA	NYGC	MG	Homeo	Homeo_PICALM
FM_166-TTACGCCAGTGATTCC	FM_166	VA	NYGC	MG	Homeo	Homeo_PICALM
FM_166-ATCTTCACATCGCTAA	FM_166	VA	NYGC	MG	Homeo	Homeo_PICALM
FM_166-CACGAATAGGTCTACT	FM_166	VA	NYGC	MG	Homeo	Homeo_PICALM
FM_166-CTAACCCTCCGCGATG	FM_166	VA	NYGC	MG	Adapt	Adapt_HIST
FM_166-ATCCATTGTGAGGCAT	FM_166	VA	NYGC	MG	Homeo	Homeo_PICALM
FM_166-GGGACTCAGGTCTACT	FM_166	VA	NYGC	MG	ADAM	ADAM_GPNMB
FM_166-ATGCATGCACAGTATC	FM_166	VA	NYGC	MG	Homeo	Homeo_PICALM
FM_166-ACGGTCGAGATGAATC	FM_166	VA	NYGC	PVM	PVM	PVM_CD163
FM_166-ACTACGAGTTCAGCGC	FM_166	VA	NYGC	MG	Homeo	Homeo_PICALM
FM_166-GAGCCTGGTTTGAACC	FM_166	VA	NYGC	PVM	PVM	PVM_CD163
FM_166-CCTCTAGTCCTCACGT	FM_166	VA	NYGC	MG	Homeo	Homeo_PICALM
FM_166-AGTGCCGGTGGAACAC	FM_166	VA	NYGC	MG	Homeo	Homeo_PICALM
FM_166-CCTCATGCACCGAATT	FM_166	VA	NYGC	MG	Homeo	Homeo_PICALM
FM_166-AAGTTCGTCCCGTGTT	FM_166	VA	NYGC	MG	Adapt	Adapt_HSPA1A
FM_166-TGTTGAGCAGGATGAC	FM_166	VA	NYGC	MG	ADAM	ADAM_GPNMB
FM_166-TTACCATCAAATCGGG	FM_166	VA	NYGC	PVM	PVM	PVM_CD163
FM_166-TGGTTAGGTCCTATAG	FM_166	VA	NYGC	MG	Homeo	Homeo_PICALM
FM_166-TCGAACACAGGTATGG	FM_166	VA	NYGC	MG	Homeo	Homeo_PICALM
FM_166-CAGCACGTCCTCGATC	FM_166	VA	NYGC	MG	Homeo	Homeo_PICALM
FM_166-GATCAGTCAATCTCTT	FM_166	VA	NYGC	MG	Homeo	Homeo_PICALM
FM_166-TCACATTCACATGAAA	FM_166	VA	NYGC	MG	Adapt	Adapt_HIST
FM_166-GTTGCTCAGGTCGTGA	FM_166	VA	NYGC	MG	Homeo	Homeo_PICALM
FM_166-TTGTGGAGTAGCACGA	FM_166	VA	NYGC	MG	Homeo	Homeo_PICALM
FM_166-TCACGCTGTACTGCGC	FM_166	VA	NYGC	MG	Homeo	Homeo_PICALM
FM_166-AACCATGTCTCAACCC	FM_166	VA	NYGC	MG	Adapt	Adapt_HSPA1A
FM_166-GCAGGCTTCCTGTTGC	FM_166	VA	NYGC	MG	Homeo	Homeo_PICALM
FM_166-CTCGAGGCAATAGTCC	FM_166	VA	NYGC	MG	Homeo	Homeo_PICALM
FM_166-TCGCTCAGTCACGCTG	FM_166	VA	NYGC	MG	ADAM	ADAM_GPNMB
FM_166-AATCACGCAATTGTGC	FM_166	VA	NYGC	MG	Homeo	Homeo_PICALM
FM_166-TTGCGTCCACCCAATA	FM_166	VA	NYGC	MG	Homeo	Homeo_PICALM
FM_166-CGAAGTTTCCAAATGC	FM_166	VA	NYGC	MG	ADAM	ADAM_GPNMB
FM_166-TGGTTAGCAGCCTATA	FM_166	VA	NYGC	MG	ADAM	ADAM_GPNMB
FM_166-GTGCACGGTGACTCTA	FM_166	VA	NYGC	PVM	PVM	PVM_CD163
FM_166-AAGTGAAAGGTTCATC	FM_166	VA	NYGC	MG	Homeo	Homeo_PICALM
FM_166-GCCCAGACACTGTCGG	FM_166	VA	NYGC	MG	Homeo	Homeo_PICALM
FM_166-CTAACCCTCTTGAACG	FM_166	VA	NYGC	MG	Homeo	Homeo_PICALM
FM_166-GTCAAACTCTTGGCTC	FM_166	VA	NYGC	MG	ADAM	ADAM_GPNMB
FM_166-ACTTTGTAGACCACGA	FM_166	VA	NYGC	MG	Adapt	Adapt_HIST
FM_166-CCCAACTGTTGCCATA	FM_166	VA	NYGC	MG	Homeo	Homeo_PICALM
FM_166-CTTCCGACAGTACTAC	FM_166	VA	NYGC	MG	Homeo	Homeo_PICALM
FM_166-AACCAACAGAAATCCA	FM_166	VA	NYGC	MG	Homeo	Homeo_PICALM
FM_166-GAGTTTGCACACAGCC	FM_166	VA	NYGC	MG	Adapt	Adapt_HSPA1A
FM_166-CATCCCAGTTCTGACA	FM_166	VA	NYGC	PVM	PVM	PVM_CD163
FM_166-TAGACTGAGGCGAACT	FM_166	VA	NYGC	MG	Homeo	Homeo_PICALM
FM_166-CACTAAGTCAGCTGAT	FM_166	VA	NYGC	MG	Homeo	Homeo_PICALM
FM_166-CAACCTCGTGGCGCTT	FM_166	VA	NYGC	MG	Homeo	Homeo_PICALM
FM_166-GACTCAATCCTCTCTT	FM_166	VA	NYGC	MG	Homeo	Homeo_PICALM
FM_166-AAAGTGATCCTGTTGC	FM_166	VA	NYGC	MG	Homeo	Homeo_PICALM
FM_166-GATCAGTTCGCCGTGA	FM_166	VA	NYGC	MG	Homeo	Homeo_PICALM
FM_166-TATTCCATCCTCAGAA	FM_166	VA	NYGC	MG	Homeo	Homeo_PICALM
FM_166-ATTCACTCATCGCTAA	FM_166	VA	NYGC	MG	Homeo	Homeo_PICALM
FM_166-TGTGCGGCAGATAAAC	FM_166	VA	NYGC	MG	Homeo	Homeo_PICALM
FM_166-CTGTACCGTCAAACGG	FM_166	VA	NYGC	MG	Homeo	Homeo_PICALM
FM_166-AGCCACGAGTGCTAGG	FM_166	VA	NYGC	MG	Adapt	Adapt_HIST
FM_166-AACGAAATCTCAGGCG	FM_166	VA	NYGC	MG	Homeo	Homeo_PICALM
FM_166-GCCGATGTCCATATGG	FM_166	VA	NYGC	MG	Homeo	Homeo_PICALM
FM_166-GCCCGAAGTCATCAGT	FM_166	VA	NYGC	MG	Homeo	Homeo_PICALM
FM_166-ATACCGAGTAGAGTTA	FM_166	VA	NYGC	MG	Homeo	Homeo_PICALM
FM_166-GTATTGGTCGACGATT	FM_166	VA	NYGC	MG	Homeo	Homeo_PICALM
FM_166-TCATTACTCATCGACA	FM_166	VA	NYGC	MG	Adapt	Adapt_HIST
FM_166-TGAGGAGGTAGTGATA	FM_166	VA	NYGC	MG	Homeo	Homeo_PICALM
FM_166-AGGAGGTGTGGTGATG	FM_166	VA	NYGC	MG	Homeo	Homeo_PICALM
FM_166-TCAGTGATCTGCCCTA	FM_166	VA	NYGC	MG	Homeo	Homeo_PICALM
FM_166-AAGCATCTCCAATCTT	FM_166	VA	NYGC	MG	Homeo	Homeo_PICALM
FM_166-TCATACTGTATAGGGC	FM_166	VA	NYGC	MG	Homeo	Homeo_PICALM
FM_166-GTCTACCAGCAGCCCT	FM_166	VA	NYGC	MG	Homeo	Homeo_PICALM
FM_166-GTAACCAAGGTAGTAT	FM_166	VA	NYGC	MG	Prolif	Prolif_MKI67
FM_166-GGGACTCCAACGACTT	FM_166	VA	NYGC	MG	Homeo	Homeo_PICALM
FM_166-GCATTAGAGCAGGTCA	FM_166	VA	NYGC	PVM	PVM	PVM_CD163
FM_166-TTCGCTGCAGGTTCGC	FM_166	VA	NYGC	MG	Homeo	Homeo_PICALM
FM_166-CTCAGTCTCCCAGTGG	FM_166	VA	NYGC	MG	Homeo	Homeo_PICALM
FM_166-AGGAGGTTCGGAATGG	FM_166	VA	NYGC	MG	ADAM	ADAM_GPNMB
FM_166-GCATCTCAGGGTCTTT	FM_166	VA	NYGC	MG	Homeo	Homeo_PICALM
FM_166-TGTTACTAGCGATTCT	FM_166	VA	NYGC	PVM	PVM	PVM_CD163
FM_166-CTCAGGGCACATAGCT	FM_166	VA	NYGC	MG	Homeo	Homeo_PICALM
FM_166-CAGCAATAGATGCCGA	FM_166	VA	NYGC	MG	Homeo	Homeo_PICALM
FM_166-AACGGGAGTAGGTTTC	FM_166	VA	NYGC	PVM	PVM	PVM_CD163
FM_166-GAATCACAGTTGGGAC	FM_166	VA	NYGC	MG	Adapt	Adapt_AIF1
FM_166-CGTAATGCAACGTAAA	FM_166	VA	NYGC	MG	Homeo	Homeo_PICALM
FM_166-GACCTTCTCGTGTCAA	FM_166	VA	NYGC	MG	Homeo	Homeo_PICALM
FM_166-CACCGTTCAAGATTGA	FM_166	VA	NYGC	MG	Homeo	Homeo_PICALM
FM_166-CACTAAGCACACCTAA	FM_166	VA	NYGC	MG	Homeo	Homeo_PICALM
FM_166-TCAGCAACAAATACAG	FM_166	VA	NYGC	PVM	PVM	PVM_CD163
FM_166-GGGTGTCCATCCGATA	FM_166	VA	NYGC	MG	Homeo	Homeo_PICALM
FM_166-TCACTATGTTCGATTG	FM_166	VA	NYGC	MG	Homeo	Homeo_PICALM
FM_166-GTAATGCGTATAGGGC	FM_166	VA	NYGC	MG	Adapt	Adapt_HIST
FM_166-GAGACCCTCGGTGTTA	FM_166	VA	NYGC	PVM	PVM	PVM_CD163
FM_166-CTTCTAATCTCAGTCC	FM_166	VA	NYGC	MG	Homeo	Homeo_PICALM
FM_166-CGTTCTGCACATTGTG	FM_166	VA	NYGC	MG	Homeo	Homeo_PICALM
FM_166-CATTCATGTGTGGACA	FM_166	VA	NYGC	MG	Homeo	Homeo_PICALM
FM_166-AGTGCCGCAAGCACCC	FM_166	VA	NYGC	MG	Adapt	Adapt_HIST
FM_166-TTGGGATCAAATTGGA	FM_166	VA	NYGC	MG	Homeo	Homeo_PICALM
FM_166-CAGGCCACAAGTTCCA	FM_166	VA	NYGC	MG	Homeo	Homeo_PICALM
FM_166-TAACACGCAGGAAGTC	FM_166	VA	NYGC	MG	Homeo	Homeo_PICALM
FM_166-GTCAAACTCCAGCTCT	FM_166	VA	NYGC	PVM	PVM	PVM_CD163
FM_166-GAGTCATTCTGTTCAT	FM_166	VA	NYGC	MG	Homeo	Homeo_PICALM
FM_166-GACGTTAGTCGAATGG	FM_166	VA	NYGC	MG	Homeo	Homeo_PICALM
FM_166-CATGCAATCTTCCAGC	FM_166	VA	NYGC	MG	Homeo	Homeo_PICALM
FM_166-CTATCTACAGCACCCA	FM_166	VA	NYGC	MG	Homeo	Homeo_PICALM
FM_166-CGCCATTAGTTTGCTG	FM_166	VA	NYGC	MG	Homeo	Homeo_PICALM
FM_166-GCACGGTTCCCGTGAG	FM_166	VA	NYGC	MG	Homeo	Homeo_PICALM
FM_166-AGACCCGGTCCAGGTC	FM_166	VA	NYGC	MG	Homeo	Homeo_PICALM
FM_166-TCAGTGATCAGGACAG	FM_166	VA	NYGC	MG	Adapt	Adapt_HSPA1A
FM_166-TCCTCTTGTAACATAG	FM_166	VA	NYGC	MG	Homeo	Homeo_PICALM
FM_166-GGGAGTATCAGCCTTC	FM_166	VA	NYGC	MG	Adapt	Adapt_HSPA1A
FM_166-ATTCCCGTCCGAACGC	FM_166	VA	NYGC	PVM	PVM	PVM_CD163
FM_166-CATTGAGTCTCTCTTC	FM_166	VA	NYGC	MG	Homeo	Homeo_PICALM
FM_166-TCGACCTTCATTACGG	FM_166	VA	NYGC	MG	Homeo	Homeo_PICALM
FM_166-GCCAGCACATGCGTGC	FM_166	VA	NYGC	MG	Homeo	Homeo_PICALM
FM_166-GATCAGTCAAATCAAG	FM_166	VA	NYGC	MG	Homeo	Homeo_PICALM
FM_166-GTTCCGTAGCGCAATG	FM_166	VA	NYGC	MG	Homeo	Homeo_PICALM
FM_166-TCAGTCCAGCGTGCTC	FM_166	VA	NYGC	MG	ADAM	ADAM_GPNMB
FM_166-ATCCGTCGTTGCCGCA	FM_166	VA	NYGC	MG	Adapt	Adapt_HSPA1A
FM_166-AGGAATATCCCATGGG	FM_166	VA	NYGC	MG	ADAM	ADAM_GPNMB
FM_166-CCTTCAGTCGTTATCT	FM_166	VA	NYGC	MG	Homeo	Homeo_PICALM
FM_166-GTTGTCCTCGACATAC	FM_166	VA	NYGC	MG	Adapt	Adapt_HSPA1A
FM_166-GAGACTTTCTGAATCG	FM_166	VA	NYGC	MG	Homeo	Homeo_PICALM
FM_166-CTCCATGGTTTGGAAA	FM_166	VA	NYGC	MG	ADAM	ADAM_GPNMB
FM_166-GTCGAATAGACTTCCA	FM_166	VA	NYGC	MG	Homeo	Homeo_PICALM
FM_166-CCATCACTCCTGGTCT	FM_166	VA	NYGC	MG	Homeo	Homeo_PICALM
FM_166-TACCTCGTCAGTGCGC	FM_166	VA	NYGC	MG	Adapt	Adapt_HSPA1A
FM_166-GTGCACGGTCCATAGT	FM_166	VA	NYGC	MG	Homeo	Homeo_PICALM
FM_166-TACGTCCGTCGACGCT	FM_166	VA	NYGC	PVM	PVM	PVM_CD163
FM_166-GTACAGTTCGTTTACT	FM_166	VA	NYGC	MG	Homeo	Homeo_PICALM
FM_166-TTTGACTGTACAAGTA	FM_166	VA	NYGC	MG	Adapt	Adapt_HSPA1A
FM_166-CTATCCGTCGGTCGGT	FM_166	VA	NYGC	MG	Homeo	Homeo_PICALM
FM_166-AGCATCACATGGGCAA	FM_166	VA	NYGC	MG	Homeo	Homeo_PICALM
FM_166-TTGTTGTGTATCATGC	FM_166	VA	NYGC	MG	Homeo	Homeo_PICALM
FM_166-ACTACGAGTCTAACTG	FM_166	VA	NYGC	MG	ADAM	ADAM_GPNMB
FM_166-GAAGTAATCACTTTGT	FM_166	VA	NYGC	MG	Homeo	Homeo_PICALM
FM_166-CCAATGAGTAAGGAGA	FM_166	VA	NYGC	PVM	PVM	PVM_CD163
FM_166-GTGGTTACAAGGCAAC	FM_166	VA	NYGC	MG	ADAM	ADAM_GPNMB
FM_166-GAGTCATGTGGATGAC	FM_166	VA	NYGC	MG	Homeo	Homeo_PICALM
FM_166-AAACCCAAGTCACGAG	FM_166	VA	NYGC	PVM	PVM	PVM_CD163
FM_166-TACATTCGTGGACAGT	FM_166	VA	NYGC	MG	Homeo	Homeo_PICALM
FM_166-GAGTTACCATCGAACT	FM_166	VA	NYGC	PVM	PVM	PVM_CD163
FM_166-TGCTTGCCAGTCTCTC	FM_166	VA	NYGC	MG	Homeo	Homeo_PICALM
FM_166-TTTCCTCTCAACCGAT	FM_166	VA	NYGC	PVM	PVM	PVM_CD163
FM_166-AGACCCGAGACCATGG	FM_166	VA	NYGC	MG	Homeo	Homeo_PICALM
FM_166-TCTAACTGTCCAGCAC	FM_166	VA	NYGC	MG	Homeo	Homeo_PICALM
FM_166-TAAGCGTGTATCGTAC	FM_166	VA	NYGC	MG	Homeo	Homeo_PICALM
FM_166-TTAATCCTCTATTGTC	FM_166	VA	NYGC	MG	Homeo	Homeo_PICALM
FM_166-CTCAAGATCATTGCTT	FM_166	VA	NYGC	MG	Homeo	Homeo_PICALM
FM_166-CAGGGCTGTTCGAACT	FM_166	VA	NYGC	MG	Homeo	Homeo_PICALM
FM_166-TACTTGTTCCACTTCG	FM_166	VA	NYGC	MG	Homeo	Homeo_PICALM
FM_166-CCTTTGGTCCCTCTAG	FM_166	VA	NYGC	MG	Adapt	Adapt_IFI44L
FM_166-ATTTCTGGTCCGGACT	FM_166	VA	NYGC	PVM	PVM	PVM_CD163
FM_166-CACCGTTAGATCCAAA	FM_166	VA	NYGC	MG	Homeo	Homeo_PICALM
FM_166-CAACGATCAGTTCACA	FM_166	VA	NYGC	PVM	PVM	PVM_CD163
FM_166-AACAGGGTCAAGATAG	FM_166	VA	NYGC	PVM	PVM	PVM_CD163
FM_166-GTTGTCCTCAAGAAAC	FM_166	VA	NYGC	MG	Homeo	Homeo_PICALM
FM_166-TCTTCCTGTTCTTGTT	FM_166	VA	NYGC	MG	Homeo	Homeo_PICALM
FM_166-GGACGTCAGGTTCCAT	FM_166	VA	NYGC	MG	Homeo	Homeo_PICALM
FM_166-TGTTGAGGTAACTTCG	FM_166	VA	NYGC	MG	Homeo	Homeo_PICALM
FM_166-GGACGTCTCTTCGATT	FM_166	VA	NYGC	PVM	PVM	PVM_CD163
FM_166-GAGGGTACAAGTGGAC	FM_166	VA	NYGC	MG	ADAM	ADAM_GPNMB
FM_166-ACGATCAGTACACGCC	FM_166	VA	NYGC	MG	Homeo	Homeo_PICALM
FM_166-TACGCTCCAAGTGACG	FM_166	VA	NYGC	MG	Adapt	Adapt_HIST
FM_166-ATTACCTAGACCATAA	FM_166	VA	NYGC	MG	Homeo	Homeo_PICALM
FM_166-CACTGGGCACTGTTCC	FM_166	VA	NYGC	PVM	PVM	PVM_CD163
FM_166-CATCGGGGTATTTCCT	FM_166	VA	NYGC	MG	Homeo	Homeo_PICALM
FM_166-CCATCACTCCAGCACG	FM_166	VA	NYGC	MG	Homeo	Homeo_PICALM
FM_166-CCACACTGTTGCCATA	FM_166	VA	NYGC	MG	Homeo	Homeo_PICALM
FM_166-AGGGTTTGTAAGCAAT	FM_166	VA	NYGC	PVM	PVM	PVM_CD163
FM_166-ATGGAGGGTTGAGGAC	FM_166	VA	NYGC	PVM	PVM	PVM_CD163
FM_166-GGGCCATTCGTGGCGT	FM_166	VA	NYGC	MG	Homeo	Homeo_PICALM
FM_166-AGGGCCTCACGTCTCT	FM_166	VA	NYGC	MG	Homeo	Homeo_PICALM
FM_166-GAGTCATTCCAAGCCG	FM_166	VA	NYGC	MG	Homeo	Homeo_PICALM
FM_166-CCTGCATCAGCTAACT	FM_166	VA	NYGC	MG	Adapt	Adapt_HSPA1A
FM_166-GAGCCTGGTCTTCTAT	FM_166	VA	NYGC	MG	ADAM	ADAM_GPNMB
FM_166-GACTTCCCATTCATCT	FM_166	VA	NYGC	MG	Homeo	Homeo_PICALM
FM_166-GACCGTGTCTTCGTGC	FM_166	VA	NYGC	PVM	PVM	PVM_CD163
FM_166-TCCTGCAGTATGCTTG	FM_166	VA	NYGC	MG	Homeo	Homeo_PICALM
FM_166-ATTGTTCGTCATCAGT	FM_166	VA	NYGC	MG	Homeo	Homeo_PICALM
FM_166-ATCGGATTCCCTTGTG	FM_166	VA	NYGC	MG	Homeo	Homeo_PICALM
FM_166-TGAATGCGTATGACAA	FM_166	VA	NYGC	MG	Adapt	Adapt_HIST
FM_166-TCATGAGGTGCTCGTG	FM_166	VA	NYGC	MG	ADAM	ADAM_GPNMB
FM_166-AGTCATGGTACGATCT	FM_166	VA	NYGC	MG	Homeo	Homeo_PICALM
FM_166-ACGGTTAGTCAACCTA	FM_166	VA	NYGC	MG	Homeo	Homeo_PICALM
FM_166-CCTCCAAAGGCACAAC	FM_166	VA	NYGC	MG	Homeo	Homeo_PICALM
FM_166-CTTGAGACAGCTTCCT	FM_166	VA	NYGC	PVM	PVM	PVM_CD163
FM_166-ATACCTTTCATTTGCT	FM_166	VA	NYGC	MG	Homeo	Homeo_PICALM
FM_166-ACTGTGACATGACTCA	FM_166	VA	NYGC	MG	Homeo	Homeo_PICALM
FM_166-ATCGATGCAGTTGGTT	FM_166	VA	NYGC	MG	Homeo	Homeo_PICALM
FM_166-TTGGTTTCAACAACAA	FM_166	VA	NYGC	MG	Homeo	Homeo_PICALM
FM_166-AGGTTACCATACTGAC	FM_166	VA	NYGC	PVM	PVM	PVM_CD163
FM_166-AAAGGTACAGCACAAG	FM_166	VA	NYGC	MG	Homeo	Homeo_PICALM
FM_166-TCATACTGTCCAAAGG	FM_166	VA	NYGC	PVM	PVM	PVM_CD163
FM_166-ACTTATCTCAACTTTC	FM_166	VA	NYGC	MG	Homeo	Homeo_PICALM
FM_166-TACTTCAAGCCGATAG	FM_166	VA	NYGC	MG	Homeo	Homeo_FRMD4A
FM_166-AAGATAGTCCATTTGT	FM_166	VA	NYGC	MG	Homeo	Homeo_PICALM
FM_166-CCACAAATCCTCCACA	FM_166	VA	NYGC	MG	Homeo	Homeo_PICALM
FM_166-CTCCCTCAGTGAACAT	FM_166	VA	NYGC	MG	ADAM	ADAM_GPNMB
FM_166-CTCGAGGTCCAAGGGA	FM_166	VA	NYGC	MG	Homeo	Homeo_PICALM
FM_166-GTCAAGTCAATTGGTC	FM_166	VA	NYGC	MG	Homeo	Homeo_PICALM
FM_166-CTCATTAGTTCGTACA	FM_166	VA	NYGC	MG	Homeo	Homeo_PICALM
FM_166-CTCAGAAGTTCCACGG	FM_166	VA	NYGC	PVM	PVM	PVM_CD163
FM_166-AACTTCTCATGAGTAA	FM_166	VA	NYGC	MG	Homeo	Homeo_PICALM
FM_166-AATTTCCAGTACCCTA	FM_166	VA	NYGC	MG	Homeo	Homeo_PICALM
FM_166-ATTACTCCAGGCAATG	FM_166	VA	NYGC	MG	Homeo	Homeo_PICALM
FM_166-TAGGGTTCACAATGTC	FM_166	VA	NYGC	PVM	PVM	PVM_CD163
FM_166-CTCCTCCTCACTTCTA	FM_166	VA	NYGC	MG	Homeo	Homeo_PICALM
FM_166-TTTACTGAGACCAGAC	FM_166	VA	NYGC	MG	Homeo	Homeo_PICALM
FM_166-TTGTGTTGTTATGTCG	FM_166	VA	NYGC	MG	Adapt	Adapt_HIST
FM_166-TAACTTCGTGGATGAC	FM_166	VA	NYGC	MG	Adapt	Adapt_AIF1
FM_166-CACGTGGAGAGGTTAT	FM_166	VA	NYGC	MG	ADAM	ADAM_GPNMB
FM_166-GTAATGCGTCCGAAAG	FM_166	VA	NYGC	PVM	PVM	PVM_CD163
FM_166-CAAGCTACAAGTCATC	FM_166	VA	NYGC	MG	Homeo	Homeo_PICALM
FM_166-GGTGATTTCTGTCCCA	FM_166	VA	NYGC	MG	Homeo	Homeo_PICALM
FM_166-GCCATTCCAGAACCGA	FM_166	VA	NYGC	MG	Homeo	Homeo_PICALM
FM_166-CAAGAGGCATGAGTAA	FM_166	VA	NYGC	MG	Adapt	Adapt_HSPA1A
FM_166-AGACAAACAGTTTGGT	FM_166	VA	NYGC	MG	Homeo	Homeo_PICALM
FM_166-TTGAACGGTATGAAAC	FM_166	VA	NYGC	MG	Homeo	Homeo_PICALM
FM_166-TCTTAGTTCGCCTTTG	FM_166	VA	NYGC	MG	Homeo	Homeo_PICALM
FM_166-GTTGTAGGTGAGGATC	FM_166	VA	NYGC	MG	Adapt	Adapt_HIST
FM_166-ACTTCCGTCATTGCCC	FM_166	VA	NYGC	PVM	PVM	PVM_CD163
FM_166-GACTCTCCAATCGCAT	FM_166	VA	NYGC	PVM	PVM	PVM_CD163
FM_166-ATCATTCGTCTGCAAT	FM_166	VA	NYGC	MG	Homeo	Homeo_PICALM
FM_166-CAGTGCGCATGGGCAA	FM_166	VA	NYGC	PVM	PVM	PVM_CD163
FM_166-CAGATCAAGAGTCAGC	FM_166	VA	NYGC	MG	Homeo	Homeo_PICALM
FM_166-TGATTTCCACGTATAC	FM_166	VA	NYGC	MG	Homeo	Homeo_PICALM
FM_166-AGAGCCCGTTCAAACC	FM_166	VA	NYGC	MG	Homeo	Homeo_PICALM
FM_166-CACGAATGTCAGATTC	FM_166	VA	NYGC	MG	Homeo	Homeo_PICALM
FM_166-GTGACGCCAAACTGCT	FM_166	VA	NYGC	MG	Homeo	Homeo_PICALM
FM_166-ACCATTTCATACCGTA	FM_166	VA	NYGC	MG	Homeo	Homeo_PICALM
FM_166-TGACCCTCACTAGAGG	FM_166	VA	NYGC	MG	Homeo	Homeo_PICALM
FM_166-CTCATTAGTCTTACTT	FM_166	VA	NYGC	MG	Adapt	Adapt_HIST
FM_166-GGATCTACAAGTGATA	FM_166	VA	NYGC	MG	Homeo	Homeo_PICALM
FM_166-AGCATCACAGAGGGTT	FM_166	VA	NYGC	MG	Homeo	Homeo_PICALM
FM_166-TTGGTTTAGAGTCAAT	FM_166	VA	NYGC	MG	ADAM	ADAM_GPNMB
FM_166-TCAGCAATCACACCCT	FM_166	VA	NYGC	PVM	PVM	PVM_CD163
FM_166-CCTGTTGAGACCAAAT	FM_166	VA	NYGC	MG	Homeo	Homeo_PICALM
FM_166-TTCAATCGTACAAGCG	FM_166	VA	NYGC	MG	Homeo	Homeo_PICALM
FM_166-CATTGTTCAGGCAATG	FM_166	VA	NYGC	MG	Homeo	Homeo_PICALM
FM_166-CAGCAGCGTCCAAATC	FM_166	VA	NYGC	MG	Homeo	Homeo_PICALM
FM_166-CTCCCAACACGGGTAA	FM_166	VA	NYGC	PVM	PVM	PVM_CD163
FM_166-AACCCAACACAATGCT	FM_166	VA	NYGC	MG	Homeo	Homeo_PICALM
FM_166-TCAATCTCAACTCCCT	FM_166	VA	NYGC	MG	ADAM	ADAM_GPNMB
FM_166-GAAGTAATCCACCTCA	FM_166	VA	NYGC	MG	Homeo	Homeo_PICALM
FM_166-AGATAGAAGCGAATGC	FM_166	VA	NYGC	MG	Homeo	Homeo_PICALM
FM_166-TTAATCCCACCCTCTA	FM_166	VA	NYGC	PVM	PVM	PVM_CD163
FM_166-TGCAGTACAGCCTATA	FM_166	VA	NYGC	MG	Adapt	Adapt_HIST
FM_166-ACAAAGAAGACCATTC	FM_166	VA	NYGC	MG	Homeo	Homeo_PICALM
FM_166-TTCACCGTCCTTCTTC	FM_166	VA	NYGC	MG	Homeo	Homeo_PICALM
FM_166-GGGTGTCCAAACACCT	FM_166	VA	NYGC	MG	ADAM	ADAM_GPNMB
FM_166-GGAATGGAGTGATAGT	FM_166	VA	NYGC	MG	Adapt	Adapt_HIST
FM_166-ACCCTTGTCACTTATC	FM_166	VA	NYGC	MG	Homeo	Homeo_PICALM
FM_166-TGAGCATCAGCTACCG	FM_166	VA	NYGC	MG	ADAM	ADAM_GPNMB
FM_166-AGGTTACTCAAGCTGT	FM_166	VA	NYGC	MG	Homeo	Homeo_PICALM
FM_166-AGATAGATCACGACTA	FM_166	VA	NYGC	MG	Homeo	Homeo_PICALM
FM_166-TCACTATGTTAATGAG	FM_166	VA	NYGC	MG	Homeo	Homeo_PICALM
FM_166-TCGCTCACATCGAACT	FM_166	VA	NYGC	MG	Adapt	Adapt_HIST
FM_166-CTGCATCCATTGTGCA	FM_166	VA	NYGC	MG	Homeo	Homeo_PICALM
FM_166-GTCTTTATCAAGCCCG	FM_166	VA	NYGC	MG	Homeo	Homeo_PICALM
FM_166-AGGTTGTTCATTGTTC	FM_166	VA	NYGC	MG	Homeo	Homeo_PICALM
FM_166-TGCCGAGTCTGTGTGA	FM_166	VA	NYGC	MG	Adapt	Adapt_IFI44L
FM_166-GGGCTACCAGGCACTC	FM_166	VA	NYGC	MG	Homeo	Homeo_PICALM
FM_166-GCAGTTACAGGTCCCA	FM_166	VA	NYGC	MG	Homeo	Homeo_PICALM
FM_166-ACTTAGGAGCCTATCA	FM_166	VA	NYGC	MG	Homeo	Homeo_PICALM
FM_166-ATCCTATAGTACAGAT	FM_166	VA	NYGC	PVM	PVM	PVM_CD163
FM_166-CTACGGGGTCTACGTA	FM_166	VA	NYGC	MG	Adapt	Adapt_HSPA1A
FM_166-AGGAGGTCAAAGCTCT	FM_166	VA	NYGC	MG	Homeo	Homeo_PICALM
FM_166-TGCATCCAGGTCACCC	FM_166	VA	NYGC	MG	Homeo	Homeo_PICALM
FM_166-AGCGCTGAGCCTAGGA	FM_166	VA	NYGC	MG	Adapt	Adapt_AIF1
FM_166-ATTTCACTCAGACCCG	FM_166	VA	NYGC	MG	Adapt	Adapt_HIST
FM_166-AGGTCTACACAGGATG	FM_166	VA	NYGC	MG	Homeo	Homeo_PICALM
FM_166-TTAGTCTGTAGACAGC	FM_166	VA	NYGC	MG	Homeo	Homeo_PICALM
FM_166-AAAGAACCACAAGTTC	FM_166	VA	NYGC	MG	Homeo	Homeo_PICALM
FM_166-TTGCGTCAGGGTTGCA	FM_166	VA	NYGC	MG	Homeo	Homeo_PICALM
FM_166-TCCCAGTGTAATGTGA	FM_166	VA	NYGC	MG	Homeo	Homeo_PICALM
FM_166-AGAGAATTCTTTGCAT	FM_166	VA	NYGC	MG	Homeo	Homeo_PICALM
FM_166-AACGTCAAGAAACTAC	FM_166	VA	NYGC	PVM	PVM	PVM_CD163
FM_166-GGGTCTGTCGAGCCTG	FM_166	VA	NYGC	MG	Adapt	Adapt_HSPA1A
FM_166-CCTACGTTCTCTCTTC	FM_166	VA	NYGC	MG	Homeo	Homeo_PICALM
FM_166-TTACCGCGTGACAACG	FM_166	VA	NYGC	MG	Homeo	Homeo_PICALM
FM_166-GTATTTCAGCGTCTCG	FM_166	VA	NYGC	MG	Homeo	Homeo_PICALM
FM_166-TTGCTGCCACTAGGTT	FM_166	VA	NYGC	MG	Adapt	Adapt_HSPA1A
FM_166-ACTGTGACACCTTCCA	FM_166	VA	NYGC	MG	Homeo	Homeo_PICALM
FM_166-AAGTGAAGTATTTCCT	FM_166	VA	NYGC	MG	ADAM	ADAM_GPNMB
FM_166-CACCAAAAGTTCGCAT	FM_166	VA	NYGC	MG	Adapt	Adapt_HIST
FM_166-AGGAAATGTCATGGCC	FM_166	VA	NYGC	MG	Homeo	Homeo_PICALM
FM_166-TCTTCCTTCGCATAGT	FM_166	VA	NYGC	PVM	PVM	PVM_CD163
FM_166-GACTGATCAATAGGAT	FM_166	VA	NYGC	PVM	PVM	PVM_CD163
FM_166-GTGTGATTCCTCGATC	FM_166	VA	NYGC	MG	Homeo	Homeo_PICALM
FM_166-GCTGAATAGCCATCCG	FM_166	VA	NYGC	MG	Homeo	Homeo_PICALM
FM_166-CTCCAACGTCTGCAAT	FM_166	VA	NYGC	MG	Homeo	Homeo_PICALM
FM_166-TGAGGGACATTCCTAT	FM_166	VA	NYGC	MG	Homeo	Homeo_PICALM
FM_166-ATTACCTAGAGTCTGG	FM_166	VA	NYGC	MG	Homeo	Homeo_PICALM
FM_166-CTCAGGGGTTTGTTCT	FM_166	VA	NYGC	MG	Adapt	Adapt_HSPA1A
FM_166-TCATTCAAGTAAACTG	FM_166	VA	NYGC	MG	Homeo	Homeo_PICALM
FM_166-TCCACCACATGGGTCC	FM_166	VA	NYGC	PVM	PVM	PVM_CD163
FM_166-CTCAGGGCAGGATTCT	FM_166	VA	NYGC	MG	Homeo	Homeo_PICALM
FM_166-TGCACGGCATGAGGGT	FM_166	VA	NYGC	MG	Homeo	Homeo_PICALM
FM_166-CTACCTGCAAGACCTT	FM_166	VA	NYGC	MG	Homeo	Homeo_PICALM
FM_166-ACCGTTCCAGTGGCTC	FM_166	VA	NYGC	MG	ADAM	ADAM_GPNMB
FM_166-CTACATTTCCGAGATT	FM_166	VA	NYGC	MG	ADAM	ADAM_GPNMB
FM_166-TACTTGTGTGGTCTGC	FM_166	VA	NYGC	MG	Homeo	Homeo_PICALM
FM_166-CTCCGATAGCAGATAT	FM_166	VA	NYGC	MG	Adapt	Adapt_HSPA1A
FM_166-TCTTAGTCATACAGCT	FM_166	VA	NYGC	MG	Homeo	Homeo_PICALM
FM_166-TTTAGTCGTGGGTATG	FM_166	VA	NYGC	MG	Adapt	Adapt_HIST
FM_166-AACCAACAGGAACGTC	FM_166	VA	NYGC	MG	Homeo	Homeo_PICALM
FM_166-ACCTACCGTACGGTTT	FM_166	VA	NYGC	MG	Homeo	Homeo_PICALM
FM_166-TACAGGTCACGTTCGG	FM_166	VA	NYGC	MG	Homeo	Homeo_PICALM
FM_166-CCCTTAGAGGTGCTGA	FM_166	VA	NYGC	MG	ADAM	ADAM_GPNMB
FM_166-GTTTACTTCATTGGTG	FM_166	VA	NYGC	MG	Homeo	Homeo_PICALM
FM_166-GGGTGAAAGGCACTCC	FM_166	VA	NYGC	MG	Adapt	Adapt_IFI44L
FM_166-ACTATCTTCTCATTAC	FM_166	VA	NYGC	PVM	PVM	PVM_CD163
FM_166-TCCTTCTCACTCAAGT	FM_166	VA	NYGC	MG	Homeo	Homeo_PICALM
FM_166-ATGGAGGGTTACACTG	FM_166	VA	NYGC	MG	Homeo	Homeo_PICALM
FM_166-GATAGCTGTTGAGAGC	FM_166	VA	NYGC	MG	Adapt	Adapt_HIST
FM_166-GGGTTTAGTTGCCATA	FM_166	VA	NYGC	MG	Homeo	Homeo_PICALM
FM_166-ACTATTCCACAGAAGC	FM_166	VA	NYGC	MG	Homeo	Homeo_PICALM
FM_166-CCCGGAACAAGGGCAT	FM_166	VA	NYGC	MG	ADAM	ADAM_GPNMB
FM_166-CAAAGAATCACGGGAA	FM_166	VA	NYGC	MG	Homeo	Homeo_PICALM
FM_166-TGTGCGGGTCATGCAT	FM_166	VA	NYGC	MG	Homeo	Homeo_PICALM
FM_166-TGTCCTGAGCAAGTCG	FM_166	VA	NYGC	MG	Homeo	Homeo_PICALM
FM_166-CAGATACCACCATATG	FM_166	VA	NYGC	PVM	PVM	PVM_CD163
FM_166-CTGTAGAGTCAACGCC	FM_166	VA	NYGC	PVM	PVM	PVM_CD163
FM_166-CCACAAAAGCACACAG	FM_166	VA	NYGC	MG	Homeo	Homeo_PICALM
FM_166-GTACAACGTCAAGGCA	FM_166	VA	NYGC	MG	Homeo	Homeo_PICALM
FM_166-TACGCTCCATGTGACT	FM_166	VA	NYGC	MG	Adapt	Adapt_HIST
FM_166-AACCAACAGATTGATG	FM_166	VA	NYGC	MG	Homeo	Homeo_PICALM
FM_166-CCACGTTGTGTCGATT	FM_166	VA	NYGC	MG	Prolif	Prolif_MKI67
FM_166-CTGTACCGTTTCACTT	FM_166	VA	NYGC	MG	Homeo	Homeo_PICALM
FM_166-GCACGGTGTACCGTGC	FM_166	VA	NYGC	PVM	PVM	PVM_CD163
FM_166-CTGTGGGCACCCTAAA	FM_166	VA	NYGC	MG	Adapt	Adapt_HIST
FM_166-AGTTCCCCATTGCTTT	FM_166	VA	NYGC	MG	Homeo	Homeo_PICALM
FM_166-AGAGAGCAGAACAAGG	FM_166	VA	NYGC	MG	Homeo	Homeo_PICALM
FM_166-TCTCCGAGTTACACTG	FM_166	VA	NYGC	MG	Homeo	Homeo_PICALM
FM_166-CTCTGGTCAGACGGAT	FM_166	VA	NYGC	MG	Homeo	Homeo_FRMD4A
FM_166-AGCCAGCTCCAACCAA	FM_166	VA	NYGC	PVM	PVM	PVM_CD163
FM_166-ATTATCCTCGAAGCAG	FM_166	VA	NYGC	MG	Homeo	Homeo_PICALM
FM_166-CGCCATTAGAACCGCA	FM_166	VA	NYGC	MG	Adapt	Adapt_HIST
FM_166-CATACCCCAGCCTACG	FM_166	VA	NYGC	MG	Homeo	Homeo_PICALM
FM_166-TGATTCTTCAACGCTA	FM_166	VA	NYGC	MG	Homeo	Homeo_PICALM
FM_166-GTGTGATTCACCTCTG	FM_166	VA	NYGC	PVM	PVM	PVM_CD163
FM_166-ACTTATCTCCCTATTA	FM_166	VA	NYGC	MG	Homeo	Homeo_PICALM
FM_166-AGTTCGACAACGCCCA	FM_166	VA	NYGC	MG	Homeo	Homeo_PICALM
FM_166-GATGACTAGCTGGCTC	FM_166	VA	NYGC	MG	Homeo	Homeo_PICALM
FM_166-TAGCACAAGAGCAGAA	FM_166	VA	NYGC	MG	Homeo	Homeo_PICALM
FM_166-AGTGATCTCTCCATAT	FM_166	VA	NYGC	PVM	PVM	PVM_CD163
FM_166-GAATCGTGTTAATGAG	FM_166	VA	NYGC	MG	Adapt	Adapt_HSPA1A
FM_166-TCACTATTCCTCGCAT	FM_166	VA	NYGC	MG	Homeo	Homeo_PICALM
FM_166-GTTTACTGTGCTCGTG	FM_166	VA	NYGC	MG	Homeo	Homeo_PICALM
FM_166-GAAGTAAGTAATGATG	FM_166	VA	NYGC	MG	Homeo	Homeo_PICALM
FM_166-AGAACCTCATAGGTTC	FM_166	VA	NYGC	PVM	PVM	PVM_CD163
FM_166-GGTAACTGTAGGTAGC	FM_166	VA	NYGC	MG	Adapt	Adapt_HIST
FM_166-GGGTTATAGAGCATCG	FM_166	VA	NYGC	MG	Homeo	Homeo_PICALM
FM_166-GACTGATAGGTACTGG	FM_166	VA	NYGC	MG	Homeo	Homeo_PICALM
FM_166-CTGCGAGGTGAGTCAG	FM_166	VA	NYGC	MG	Adapt	Adapt_HIST
FM_166-TAAGCGTCAGCTACCG	FM_166	VA	NYGC	MG	Homeo	Homeo_PICALM
FM_166-AATGAAGCACTCCACT	FM_166	VA	NYGC	MG	Homeo	Homeo_PICALM
FM_166-GAAGCGACAGTTTCGA	FM_166	VA	NYGC	MG	Homeo	Homeo_PICALM
FM_166-CGTCAAACAACCCTAA	FM_166	VA	NYGC	MG	Homeo	Homeo_PICALM
FM_166-ACACAGTCACGGTGTC	FM_166	VA	NYGC	MG	Adapt	Adapt_HIST
FM_166-TAGACTGCATGTGGTT	FM_166	VA	NYGC	MG	Homeo	Homeo_PICALM
FM_166-ACAACCACATACTGTG	FM_166	VA	NYGC	MG	ADAM	ADAM_GPNMB
FM_166-CATACAGTCACATCAG	FM_166	VA	NYGC	MG	Homeo	Homeo_PICALM
FM_166-TTTACTGGTGCGTGCT	FM_166	VA	NYGC	MG	Homeo	Homeo_PICALM
FM_166-GTGCTGGGTAGCACGA	FM_166	VA	NYGC	MG	Homeo	Homeo_PICALM
FM_166-CTTTCAAAGACATAAC	FM_166	VA	NYGC	MG	Adapt	Adapt_HIST
FM_166-GAGATGGCACATGAAA	FM_166	VA	NYGC	MG	Homeo	Homeo_PICALM
FM_166-ATTCTACCATAGGAGC	FM_166	VA	NYGC	MG	Homeo	Homeo_PICALM
FM_166-GGTGATTGTCGTCATA	FM_166	VA	NYGC	PVM	PVM	PVM_CD163
FM_166-TATGTTCTCTCCTGCA	FM_166	VA	NYGC	MG	Homeo	Homeo_PICALM
FM_166-TTCACCGTCATTCTTG	FM_166	VA	NYGC	MG	Homeo	Homeo_PICALM
FM_166-GAGGCCTGTACCGTGC	FM_166	VA	NYGC	PVM	PVM	PVM_CD163
FM_166-GCTTTCGAGCGCAATG	FM_166	VA	NYGC	MG	ADAM	ADAM_GPNMB
FM_166-ACTTTCATCGCCAACG	FM_166	VA	NYGC	MG	Adapt	Adapt_HSPA1A
FM_166-CTATAGGAGGACGCAT	FM_166	VA	NYGC	MG	Homeo	Homeo_PICALM
FM_166-GACTCAACAGTAGATA	FM_166	VA	NYGC	MG	Adapt	Adapt_TMEM163
FM_166-AACTTCTCATTGTCGA	FM_166	VA	NYGC	MG	Homeo	Homeo_PICALM
FM_166-ATTCTTGTCCGTACGG	FM_166	VA	NYGC	MG	Homeo	Homeo_PICALM
FM_166-TCGGGACAGAATCTAG	FM_166	VA	NYGC	MG	Homeo	Homeo_PICALM
FM_166-TCCCACATCAGTCCGG	FM_166	VA	NYGC	MG	Homeo	Homeo_PICALM
FM_166-TTCCACGGTTCCGCGA	FM_166	VA	NYGC	MG	ADAM	ADAM_GPNMB
FM_166-TTCCTAATCAGTGTTG	FM_166	VA	NYGC	MG	Homeo	Homeo_PICALM
FM_166-ATTTCACCACACACTA	FM_166	VA	NYGC	MG	Homeo	Homeo_PICALM
FM_166-TGACTCCAGTGCACTT	FM_166	VA	NYGC	MG	Adapt	Adapt_HSPA1A
FM_166-GAGACCCGTTATCTTC	FM_166	VA	NYGC	MG	Adapt	Adapt_HSPA1A
FM_166-GTGTGGCAGGGTTTCT	FM_166	VA	NYGC	MG	Homeo	Homeo_PICALM
FM_166-CATAAGCGTTGTCATG	FM_166	VA	NYGC	MG	Adapt	Adapt_HSPA1A
FM_166-ACAGGGATCTTGCGCT	FM_166	VA	NYGC	MG	Homeo	Homeo_PICALM
FM_166-CCTCACATCAGGACGA	FM_166	VA	NYGC	MG	exAM	exAM_ERN1
FM_166-ATCACTTGTAACATGA	FM_166	VA	NYGC	MG	Homeo	Homeo_PICALM
FM_166-AGCTCAATCGAGAAGC	FM_166	VA	NYGC	MG	Homeo	Homeo_PICALM
FM_166-CCTTCAGGTACATTGC	FM_166	VA	NYGC	MG	Homeo	Homeo_PICALM
FM_166-TGTTGAGCAGAGGGTT	FM_166	VA	NYGC	MG	Homeo	Homeo_PICALM
FM_166-TCTGTCGAGAGGTTTA	FM_166	VA	NYGC	MG	Homeo	Homeo_PICALM
FM_166-CCGTGAGGTGTTCCTC	FM_166	VA	NYGC	MG	Homeo	Homeo_PICALM
FM_166-CACCGTTTCGGTCAGC	FM_166	VA	NYGC	MG	ADAM	ADAM_GPNMB
FM_166-TAGGAGGAGAGGGTGG	FM_166	VA	NYGC	MG	Homeo	Homeo_PICALM
FM_166-TGCATCCCACTAGTAC	FM_166	VA	NYGC	MG	Adapt	Adapt_HIST
FM_166-GACTCAACAGCATTGT	FM_166	VA	NYGC	MG	Homeo	Homeo_PICALM
FM_166-CCGGTAGGTGGAATGC	FM_166	VA	NYGC	MG	Homeo	Homeo_PICALM
FM_166-TATTCCATCACTTGGA	FM_166	VA	NYGC	PVM	PVM	PVM_CD163
FM_166-TACTTCATCAGAGTTC	FM_166	VA	NYGC	PVM	PVM	PVM_CD163
FM_166-GTATTTCTCCCTCTCC	FM_166	VA	NYGC	PVM	PVM	PVM_CD163
FM_166-TTACGCCCATTGAAAG	FM_166	VA	NYGC	MG	Adapt	Adapt_HIST
FM_166-CAGCAATAGGTACAGC	FM_166	VA	NYGC	MG	ADAM	ADAM_GPNMB
FM_166-ACCCAAAGTACATACC	FM_166	VA	NYGC	MG	Homeo	Homeo_PICALM
FM_166-GGGTCTGCAAATGCGG	FM_166	VA	NYGC	MG	ADAM	ADAM_GPNMB
FM_166-TGCGACGGTGTGGACA	FM_166	VA	NYGC	MG	Adapt	Adapt_HSPA1A
FM_166-TGCGACGTCAGTGTCA	FM_166	VA	NYGC	MG	Homeo	Homeo_PICALM
FM_166-GTAGGTTTCACTGATG	FM_166	VA	NYGC	MG	ADAM	ADAM_GPNMB
FM_166-GAGTTACCAAATGAAC	FM_166	VA	NYGC	MG	Homeo	Homeo_PICALM
FM_166-CTAGACACATCCGATA	FM_166	VA	NYGC	MG	Homeo	Homeo_PICALM
FM_166-CATACAGGTAGCCAGA	FM_166	VA	NYGC	MG	Homeo	Homeo_PICALM
FM_166-CCTGTTGCAAGGATGC	FM_166	VA	NYGC	MG	Homeo	Homeo_PICALM
FM_166-GGGTGTCTCCGGTAAT	FM_166	VA	NYGC	MG	Homeo	Homeo_PICALM
FM_166-TTACCATTCCCGTTCA	FM_166	VA	NYGC	PVM	PVM	PVM_CD163
FM_166-ACTATCTAGTCTGCGC	FM_166	VA	NYGC	MG	Homeo	Homeo_PICALM
FM_166-CGCAGGTGTCTGTCCT	FM_166	VA	NYGC	MG	Adapt	Adapt_HSPA1A
FM_166-ATCGCCTAGACTTGTC	FM_166	VA	NYGC	MG	ADAM	ADAM_GPNMB
FM_166-TCGCAGGCATTCAGCA	FM_166	VA	NYGC	MG	Homeo	Homeo_PICALM
FM_166-TTCGCTGGTACTGGGA	FM_166	VA	NYGC	MG	Homeo	Homeo_PICALM
FM_166-GCACTAACAACTCGAT	FM_166	VA	NYGC	MG	Adapt	Adapt_HIST
FM_166-CGTAATGGTAATTAGG	FM_166	VA	NYGC	MG	Homeo	Homeo_PICALM
FM_166-GATCGTACAGGATTCT	FM_166	VA	NYGC	MG	Homeo	Homeo_PICALM
FM_166-ATTGGGTCATCTGTTT	FM_166	VA	NYGC	MG	Homeo	Homeo_PICALM
FM_166-CATTTCACAGGCGATA	FM_166	VA	NYGC	MG	Homeo	Homeo_PICALM
FM_166-GAGTCTAAGGACTATA	FM_166	VA	NYGC	MG	Adapt	Adapt_HIST
FM_166-GGTGGCTCATGTGCTA	FM_166	VA	NYGC	MG	Homeo	Homeo_PICALM
FM_166-GGAGCAAAGCCATGCC	FM_166	VA	NYGC	MG	Homeo	Homeo_PICALM
FM_166-TGTCAGAGTGGAATGC	FM_166	VA	NYGC	MG	Homeo	Homeo_PICALM
FM_166-CTCATTACATTATGCG	FM_166	VA	NYGC	MG	Homeo	Homeo_PICALM
FM_166-TCTGGCTTCAGAGCAG	FM_166	VA	NYGC	MG	ADAM	ADAM_GPNMB
FM_166-TCGACCTTCAACTCTT	FM_166	VA	NYGC	MG	Homeo	Homeo_PICALM
FM_166-GCTGAATCACGCCAGT	FM_166	VA	NYGC	MG	Homeo	Homeo_PICALM
FM_166-GTGCTTCGTAACACGG	FM_166	VA	NYGC	MG	Adapt	Adapt_HIST
FM_166-CCACCATTCGCTAGCG	FM_166	VA	NYGC	MG	Homeo	Homeo_PICALM
FM_166-AGTCTCCCAAGACAAT	FM_166	VA	NYGC	MG	Homeo	Homeo_PICALM
FM_166-CCCTTAGAGACGAGCT	FM_166	VA	NYGC	MG	Homeo	Homeo_PICALM
FM_166-AAGCATCTCCACACCT	FM_166	VA	NYGC	MG	Adapt	Adapt_HSPA1A
FM_166-ATGCATGCAGATACCT	FM_166	VA	NYGC	MG	Homeo	Homeo_PICALM
FM_166-CACCGTTTCCTAAGTG	FM_166	VA	NYGC	MG	Adapt	Adapt_HSPA1A
FM_166-TTGTGTTGTGTGACCC	FM_166	VA	NYGC	MG	Homeo	Homeo_PICALM
FM_166-AAGACTCTCCGGTAGC	FM_166	VA	NYGC	MG	Homeo	Homeo_PICALM
FM_166-CACAGGCAGGGTGGGA	FM_166	VA	NYGC	MG	Homeo	Homeo_PICALM
FM_166-ACGCACGAGATTTGCC	FM_166	VA	NYGC	MG	Adapt	Adapt_HIST
FM_166-CCCTGATTCGATCCAA	FM_166	VA	NYGC	PVM	PVM	PVM_CD163
FM_166-TTTAGTCAGAGATCGC	FM_166	VA	NYGC	MG	Homeo	Homeo_PICALM
FM_166-GCAACATCACCGTGCA	FM_166	VA	NYGC	MG	Homeo	Homeo_PICALM
FM_166-CACGTGGTCTGCACCT	FM_166	VA	NYGC	PVM	PVM	PVM_CD163
FM_166-ACCTGTCTCGTTCTCG	FM_166	VA	NYGC	MG	Homeo	Homeo_PICALM
FM_166-AGTAGTCAGCGCACAA	FM_166	VA	NYGC	PVM	PVM	PVM_CD163
FM_166-CGGAACCAGAGTGGCT	FM_166	VA	NYGC	MG	Homeo	Homeo_PICALM
FM_166-GTTCATTTCACGACTA	FM_166	VA	NYGC	MG	Homeo	Homeo_PICALM
FM_166-TTTGATCAGCATTGAA	FM_166	VA	NYGC	MG	Adapt	Adapt_IFI44L
FM_166-AGCCAATTCTTCACAT	FM_166	VA	NYGC	PVM	PVM	PVM_CD163
FM_166-GCCAGCAAGTTTAGGA	FM_166	VA	NYGC	MG	Adapt	Adapt_HSPA1A
FM_166-AGATAGACAAACTAGA	FM_166	VA	NYGC	MG	Homeo	Homeo_PICALM
FM_166-CATACTTTCATAAGGA	FM_166	VA	NYGC	MG	Adapt	Adapt_HSPA1A
FM_166-AATGGAAAGCCTCAAT	FM_166	VA	NYGC	MG	Homeo	Homeo_PICALM
FM_166-TCTTAGTTCACAATGC	FM_166	VA	NYGC	MG	Homeo	Homeo_PICALM
FM_166-ATTCACTTCCACGTCT	FM_166	VA	NYGC	MG	Adapt	Adapt_HSPA1A
FM_166-AAAGGGCTCAGAGCGA	FM_166	VA	NYGC	MG	Adapt	Adapt_HIST
FM_166-TTCCTAATCCCGTTGT	FM_166	VA	NYGC	MG	Homeo	Homeo_PICALM
FM_166-ATCTTCAAGCTGAAGC	FM_166	VA	NYGC	MG	Homeo	Homeo_PICALM
FM_166-CTACCTGTCCACGGAC	FM_166	VA	NYGC	MG	Homeo	Homeo_PICALM
FM_166-TCAATCTTCTCCCATG	FM_166	VA	NYGC	MG	Homeo	Homeo_PICALM
FM_166-TGATCTTTCGGACTGC	FM_166	VA	NYGC	MG	Homeo	Homeo_PICALM
FM_166-CGAGTGCAGCTGGCTC	FM_166	VA	NYGC	MG	Homeo	Homeo_PICALM
FM_166-AATCGACGTCCACTCT	FM_166	VA	NYGC	MG	Adapt	Adapt_HSPA1A
FM_166-ACACCAACACGTCATA	FM_166	VA	NYGC	MG	Homeo	Homeo_PICALM
FM_166-TACGGTACATGGCTGC	FM_166	VA	NYGC	MG	Adapt	Adapt_HIST
FM_166-CCTCCAAGTGAACCGA	FM_166	VA	NYGC	MG	Adapt	Adapt_AIF1
FM_166-AACCTTTCACTAACCA	FM_166	VA	NYGC	MG	Homeo	Homeo_PICALM
FM_166-TGCACGGAGGACTTCT	FM_166	VA	NYGC	PVM	PVM	PVM_CD163
FM_166-CTACATTAGCACGGAT	FM_166	VA	NYGC	MG	Homeo	Homeo_PICALM
FM_166-GAGATGGAGTACTGTC	FM_166	VA	NYGC	MG	Homeo	Homeo_PICALM
FM_166-TTGAGTGAGCTAGCCC	FM_166	VA	NYGC	MG	Homeo	Homeo_PICALM
FM_166-CAGATCAAGTCAGCGA	FM_166	VA	NYGC	MG	Adapt	Adapt_HSPA1A
FM_166-TAACTTCAGTACTGTC	FM_166	VA	NYGC	MG	Homeo	Homeo_PICALM
FM_166-GTGACGCAGGTCTACT	FM_166	VA	NYGC	MG	Homeo	Homeo_PICALM
FM_166-TAGACCAGTCCACTTC	FM_166	VA	NYGC	MG	Homeo	Homeo_PICALM
FM_166-CTATAGGCAAGGCCTC	FM_166	VA	NYGC	MG	Homeo	Homeo_PICALM
FM_166-AAAGGTAGTGACAGGT	FM_166	VA	NYGC	MG	Homeo	Homeo_PICALM
FM_166-ACCTGTCCACAAGCTT	FM_166	VA	NYGC	MG	Homeo	Homeo_PICALM
FM_166-GATCGTAAGCAACAAT	FM_166	VA	NYGC	MG	Homeo	Homeo_PICALM
FM_166-AAGGAATGTGTGAATA	FM_166	VA	NYGC	MG	Homeo	Homeo_PICALM
FM_166-CCCTAACCATACCACA	FM_166	VA	NYGC	MG	Homeo	Homeo_PICALM
FM_166-TTGCGTCCAAATCCCA	FM_166	VA	NYGC	MG	Homeo	Homeo_PICALM
FM_166-TCCTCCCGTTATCTTC	FM_166	VA	NYGC	MG	ADAM	ADAM_GPNMB
FM_166-CTGCCATCACAGAAGC	FM_166	VA	NYGC	PVM	PVM	PVM_CD163
FM_166-TCGGGCACAGCCTACG	FM_166	VA	NYGC	MG	ADAM	ADAM_GPNMB
FM_166-GCACTAACACTCAAGT	FM_166	VA	NYGC	MG	Homeo	Homeo_PICALM
FM_166-ACAAAGACAAGTGGTG	FM_166	VA	NYGC	PVM	PVM	PVM_CD163
FM_166-CCAATGACATGACAAA	FM_166	VA	NYGC	MG	Homeo	Homeo_PICALM
FM_166-CAACAGTAGACGGATC	FM_166	VA	NYGC	MG	Homeo	Homeo_PICALM
FM_166-CATACAGTCTCAGGCG	FM_166	VA	NYGC	PVM	PVM	PVM_CD163
FM_166-GATGACTCACATCCCT	FM_166	VA	NYGC	PVM	PVM	PVM_CD163
FM_166-CGGAGAAAGGATTCCT	FM_166	VA	NYGC	MG	Homeo	Homeo_PICALM
FM_166-GTCAGCGAGACTCAAA	FM_166	VA	NYGC	MG	Adapt	Adapt_HSPA1A
FM_166-GGTGATTTCTGCCTCA	FM_166	VA	NYGC	MG	Homeo	Homeo_PICALM
FM_166-AAACGCTAGACAACAT	FM_166	VA	NYGC	MG	Homeo	Homeo_PICALM
FM_166-CTTGAGACATCCAACA	FM_166	VA	NYGC	MG	Adapt	Adapt_TMEM163
FM_166-TATCGCCTCACTTTGT	FM_166	VA	NYGC	MG	Homeo	Homeo_PICALM
FM_166-TGCATCCTCTTCGATT	FM_166	VA	NYGC	MG	Homeo	Homeo_PICALM
FM_166-TCACACCAGCTGGAGT	FM_166	VA	NYGC	PVM	PVM	PVM_CD163
FM_166-CATTTCAAGCTCGTGC	FM_166	VA	NYGC	MG	Homeo	Homeo_PICALM
FM_166-GCGAGAAGTCCCGTGA	FM_166	VA	NYGC	MG	Homeo	Homeo_PICALM
FM_166-GCCATTCCATACCGTA	FM_166	VA	NYGC	MG	Homeo	Homeo_PICALM
FM_166-CTGTGAAGTAACTGCT	FM_166	VA	NYGC	MG	Homeo	Homeo_PICALM
FM_166-GCTCAAATCGATTGGT	FM_166	VA	NYGC	MG	Homeo	Homeo_PICALM
FM_166-GGGCTACGTTGCATGT	FM_166	VA	NYGC	MG	Adapt	Adapt_HIST
FM_166-TGAGCATGTGCTCTCT	FM_166	VA	NYGC	MG	ADAM	ADAM_GPNMB
FM_166-ATCCCTGGTCATAACC	FM_166	VA	NYGC	MG	Homeo	Homeo_PICALM
FM_166-CCGTAGGCAGACCTGC	FM_166	VA	NYGC	MG	Homeo	Homeo_PICALM
FM_166-TGTTACTAGGTAGGCT	FM_166	VA	NYGC	PVM	PVM	PVM_CD163
FM_166-GTCTACCCATGGCTGC	FM_166	VA	NYGC	MG	Homeo	Homeo_PICALM
FM_166-TTCCAATTCCTGTTGC	FM_166	VA	NYGC	PVM	PVM	PVM_CD163
FM_166-TGTCCCACAAGTTTGC	FM_166	VA	NYGC	PVM	PVM	PVM_CD163
FM_166-CAACAGTCACGCCAGT	FM_166	VA	NYGC	MG	Homeo	Homeo_PICALM
FM_166-ACCACAAGTGTTGACT	FM_166	VA	NYGC	MG	Homeo	Homeo_PICALM
FM_166-AAAGAACGTTCAAGTC	FM_166	VA	NYGC	PVM	PVM	PVM_CD163
FM_166-GAGACTTTCTTGCAGA	FM_166	VA	NYGC	MG	Homeo	Homeo_PICALM
FM_166-CACAGGCTCCCTGGTT	FM_166	VA	NYGC	MG	Adapt	Adapt_HIST
FM_166-GAAATGATCACAATGC	FM_166	VA	NYGC	MG	Homeo	Homeo_PICALM
FM_166-TGTTGGACACCAGTAT	FM_166	VA	NYGC	MG	Homeo	Homeo_PICALM
FM_166-ATGAGGGGTACTCCCT	FM_166	VA	NYGC	MG	Homeo	Homeo_PICALM
FM_166-CCACGTTCAAGTACCT	FM_166	VA	NYGC	MG	Homeo	Homeo_PICALM
FM_166-TGGGAAGGTATGCGTT	FM_166	VA	NYGC	PVM	PVM	PVM_CD163
FM_166-ATTCCATCATAGCTGT	FM_166	VA	NYGC	MG	Homeo	Homeo_PICALM
FM_166-ATGTCTTCAAGGATGC	FM_166	VA	NYGC	PVM	PVM	PVM_CD163
FM_166-CCTCAGTGTCTACACA	FM_166	VA	NYGC	PVM	PVM	PVM_CD163
FM_166-AGGTAGGGTCTGCATA	FM_166	VA	NYGC	MG	Homeo	Homeo_PICALM
FM_166-TTAATCCCACTGTGAT	FM_166	VA	NYGC	PVM	PVM	PVM_CD163
FM_166-CCGTGAGTCCGGTAGC	FM_166	VA	NYGC	MG	Homeo	Homeo_PICALM
FM_166-TTAATCCTCTTCTGTA	FM_166	VA	NYGC	MG	Adapt	Adapt_HSPA1A
FM_166-GGCTGTGCATGGACAG	FM_166	VA	NYGC	MG	Homeo	Homeo_PICALM
FM_166-TTCTAACCAAGAATGT	FM_166	VA	NYGC	MG	Adapt	Adapt_HSPA1A
FM_166-TCATTCAAGGGCAGGA	FM_166	VA	NYGC	MG	Homeo	Homeo_PICALM
FM_166-ACAGCCGCACGAGGAT	FM_166	VA	NYGC	MG	Homeo	Homeo_PICALM
FM_166-GTAGGTTTCTTTCTAG	FM_166	VA	NYGC	MG	Homeo	Homeo_PICALM
FM_166-TGCAGGCCATCTGGGC	FM_166	VA	NYGC	MG	Adapt	Adapt_HSPA1A
FM_166-CTCGAGGTCAGCATTG	FM_166	VA	NYGC	MG	Homeo	Homeo_PICALM
FM_166-CAACGGCCACCAGCCA	FM_166	VA	NYGC	MG	Homeo	Homeo_PICALM
FM_166-GAAATGAGTCTCAAGT	FM_166	VA	NYGC	PVM	PVM	PVM_CD163
FM_166-TGAATGCAGCCTCAGC	FM_166	VA	NYGC	MG	Adapt	Adapt_HIST
FM_166-GAGCTGCTCCCTCGAT	FM_166	VA	NYGC	MG	Adapt	Adapt_HSPA1A
FM_166-TTGCTGCCAATGAACA	FM_166	VA	NYGC	MG	Homeo	Homeo_PICALM
FM_166-CTTCGGTTCTCATAGG	FM_166	VA	NYGC	MG	Homeo	Homeo_PICALM
FM_166-ATTCATCCAGCCCAGT	FM_166	VA	NYGC	MG	Homeo	Homeo_PICALM
FM_166-TGGAGGACATCCGGCA	FM_166	VA	NYGC	PVM	PVM	PVM_CD163
FM_166-CACATGACACATCATG	FM_166	VA	NYGC	MG	Homeo	Homeo_PICALM
FM_166-CCGGTGATCTGTGCTC	FM_166	VA	NYGC	MG	Homeo	Homeo_PICALM
FM_166-ACAACCAGTCGTTATG	FM_166	VA	NYGC	MG	Homeo	Homeo_PICALM
FM_166-ATCCGTCCAGAAATCA	FM_166	VA	NYGC	MG	Homeo	Homeo_PICALM
FM_166-ACGGAAGTCCGTAATG	FM_166	VA	NYGC	PVM	PVM	PVM_CD163
FM_166-TATTGGGTCGTTTACT	FM_166	VA	NYGC	MG	Homeo	Homeo_PICALM
FM_166-TTCTAACGTGCATTTG	FM_166	VA	NYGC	PVM	PVM	PVM_CD163
FM_166-TGGTACAGTGAGCCAA	FM_166	VA	NYGC	MG	Homeo	Homeo_PICALM
FM_166-TCCTTTCCATTCATCT	FM_166	VA	NYGC	MG	Homeo	Homeo_PICALM
FM_166-AGTGATCGTGCTGTCG	FM_166	VA	NYGC	PVM	PVM	PVM_CD163
FM_166-AGCGCTGGTCTGTGAT	FM_166	VA	NYGC	MG	Adapt	Adapt_HSPA1A
FM_166-GACTGATTCGGTAGAG	FM_166	VA	NYGC	MG	Homeo	Homeo_PICALM
FM_166-GACGCTGCACAGGATG	FM_166	VA	NYGC	MG	Homeo	Homeo_PICALM
FM_166-GCGAGAAGTCACGCTG	FM_166	VA	NYGC	MG	Homeo	Homeo_PICALM
FM_166-TGCATCCTCCATAAGC	FM_166	VA	NYGC	MG	Adapt	Adapt_HSPA1A
FM_166-CACGAATCAAATCAAG	FM_166	VA	NYGC	MG	Homeo	Homeo_PICALM
FM_166-TCCTCTTTCTCCATAT	FM_166	VA	NYGC	MG	Homeo	Homeo_PICALM
FM_166-CCCGGAATCAATCCAG	FM_166	VA	NYGC	PVM	PVM	PVM_CD163
FM_166-AGATAGAAGTGATCGG	FM_166	VA	NYGC	MG	Homeo	Homeo_PICALM
FM_166-CAGGGCTGTGTGCCTG	FM_166	VA	NYGC	MG	Homeo	Homeo_PICALM
FM_166-TCAGCCTGTTGCTCAA	FM_166	VA	NYGC	MG	Adapt	Adapt_HIST
FM_166-CACACAAGTCAATGGG	FM_166	VA	NYGC	MG	Adapt	Adapt_HSPA1A
FM_166-CCCAACTAGTCATACC	FM_166	VA	NYGC	MG	Adapt	Adapt_HIST
FM_166-GACTCTCTCATACGGT	FM_166	VA	NYGC	MG	Homeo	Homeo_PICALM
FM_166-CATGGTAAGATCACTC	FM_166	VA	NYGC	MG	Homeo	Homeo_PICALM
FM_166-TTGTGTTGTCCTACAA	FM_166	VA	NYGC	MG	Homeo	Homeo_PICALM
FM_166-CCGATGGAGACTGTTC	FM_166	VA	NYGC	MG	Homeo	Homeo_PICALM
FM_166-GTTGCTCAGCTATCTG	FM_166	VA	NYGC	MG	Homeo	Homeo_PICALM
FM_166-CATTGCCAGGTTCATC	FM_166	VA	NYGC	MG	Homeo	Homeo_PICALM
FM_166-CAGATTGAGTGAGGTC	FM_166	VA	NYGC	PVM	PVM	PVM_CD163
FM_166-CCTACGTGTCTCGACG	FM_166	VA	NYGC	MG	Homeo	Homeo_PICALM
FM_166-GATTTCTTCGGTCTGG	FM_166	VA	NYGC	PVM	PVM	PVM_CD163
FM_166-ATAGACCGTAGTCGTT	FM_166	VA	NYGC	MG	Homeo	Homeo_PICALM
FM_166-TGCGGGTCAATCAGCT	FM_166	VA	NYGC	MG	Homeo	Homeo_PICALM
FM_166-CTTCTCTAGCCAGAGT	FM_166	VA	NYGC	MG	Homeo	Homeo_PICALM
FM_166-TGCTCCAGTGCACGCT	FM_166	VA	NYGC	MG	Homeo	Homeo_PICALM
FM_166-ACCTGAATCAGGAAAT	FM_166	VA	NYGC	MG	Adapt	Adapt_HSPA1A
FM_166-ACGTAGTCAATAGAGT	FM_166	VA	NYGC	PVM	PVM	PVM_CD163
FM_166-CTTTCAATCGTGGGAA	FM_166	VA	NYGC	MG	Homeo	Homeo_PICALM
FM_166-GTCAAACTCCGACGGT	FM_166	VA	NYGC	MG	Homeo	Homeo_PICALM
FM_166-CGGAATTCAAGGCCTC	FM_166	VA	NYGC	MG	Homeo	Homeo_PICALM
FM_166-AGAGCAGTCACCTTGC	FM_166	VA	NYGC	MG	Homeo	Homeo_PICALM
FM_166-TTTCATGAGACAACAT	FM_166	VA	NYGC	MG	Homeo	Homeo_PICALM
FM_166-TTCCGGTAGCCAACCC	FM_166	VA	NYGC	PVM	PVM	PVM_CD163
FM_166-ATTCCATCATTCATCT	FM_166	VA	NYGC	MG	Homeo	Homeo_PICALM
FM_166-AAGGTAAGTAGTCTTG	FM_166	VA	NYGC	MG	Homeo	Homeo_PICALM
FM_166-GGTGGCTGTAAGTCAA	FM_166	VA	NYGC	PVM	PVM	PVM_CD163
FM_166-CATCGCTTCCATTTGT	FM_166	VA	NYGC	MG	Homeo	Homeo_PICALM
FM_166-ATCAGGTGTACGATCT	FM_166	VA	NYGC	MG	Homeo	Homeo_PICALM
FM_166-GTAGGTTGTCTTCGAA	FM_166	VA	NYGC	MG	ADAM	ADAM_GPNMB
FM_166-ATGGGTTTCCTTTAGT	FM_166	VA	NYGC	MG	ADAM	ADAM_GPNMB
FM_166-GATGAGGGTAATTGGA	FM_166	VA	NYGC	MG	Homeo	Homeo_PICALM
FM_166-TATCCTAAGCGAGTCA	FM_166	VA	NYGC	MG	Adapt	Adapt_HSPA1A
FM_166-AAGATAGGTCAAAGTA	FM_166	VA	NYGC	PVM	PVM	PVM_CD163
FM_166-ACTTCCGTCTTACGGA	FM_166	VA	NYGC	MG	Adapt	Adapt_HIST
FM_166-TAGGTACTCACGGTCG	FM_166	VA	NYGC	MG	Homeo	Homeo_PICALM
FM_166-GCCAACGGTGACATCT	FM_166	VA	NYGC	MG	Homeo	Homeo_PICALM
FM_166-GCAACCGGTAAGGCCA	FM_166	VA	NYGC	MG	Homeo	Homeo_PICALM
FM_166-AAGTTCGCAGGTGTGA	FM_166	VA	NYGC	MG	Adapt	Adapt_IFI44L
FM_166-ACTGCAACATCCGGTG	FM_166	VA	NYGC	MG	Homeo	Homeo_PICALM
FM_166-GACGTTAGTCCTATAG	FM_166	VA	NYGC	PVM	PVM	PVM_CD163
FM_166-GCACATATCGAAATCC	FM_166	VA	NYGC	MG	Homeo	Homeo_PICALM
FM_166-GTATTGGGTTGCAACT	FM_166	VA	NYGC	MG	Adapt	Adapt_HIST
FM_166-TAGTGCAAGTGGAATT	FM_166	VA	NYGC	MG	ADAM	ADAM_GPNMB
FM_166-GCAACCGCAAAGGCGT	FM_166	VA	NYGC	MG	Homeo	Homeo_PICALM
FM_166-GAGATGGGTGTGTGTT	FM_166	VA	NYGC	MG	Adapt	Adapt_HSPA1A
FM_166-GGAACCCGTACGTGTT	FM_166	VA	NYGC	MG	Adapt	Adapt_TMEM163
FM_166-CACTGAATCTAGAACC	FM_166	VA	NYGC	MG	Homeo	Homeo_PICALM
FM_166-GACGTTATCCATTGCC	FM_166	VA	NYGC	MG	Adapt	Adapt_HSPA1A
FM_166-ACTATTCTCTCCGATC	FM_166	VA	NYGC	MG	Homeo	Homeo_PICALM
FM_166-CACTAAGCAAGCACAG	FM_166	VA	NYGC	MG	Adapt	Adapt_HIST
FM_166-GCCTGTTAGAAGGATG	FM_166	VA	NYGC	MG	ADAM	ADAM_GPNMB
FM_166-CGAGGAACAGACAAGC	FM_166	VA	NYGC	MG	ADAM	ADAM_GPNMB
FM_166-TTTGATCCAATCCAGT	FM_166	VA	NYGC	MG	Homeo	Homeo_PICALM
FM_166-CAGATTGTCGGTTAGT	FM_166	VA	NYGC	MG	Homeo	Homeo_PICALM
FM_166-CCGAACGAGGCTGTAG	FM_166	VA	NYGC	MG	Adapt	Adapt_IFI44L
FM_166-GGGTCACCAGAGGAAA	FM_166	VA	NYGC	MG	Adapt	Adapt_HIST
FM_166-TATTGGGGTGGCGCTT	FM_166	VA	NYGC	MG	Adapt	Adapt_IFI44L
FM_166-ATTCTACGTGCAACAG	FM_166	VA	NYGC	MG	Homeo	Homeo_PICALM
FM_166-AGATGCTTCGGAGCAA	FM_166	VA	NYGC	MG	Homeo	Homeo_PICALM
FM_166-CATGAGTCACAATCTG	FM_166	VA	NYGC	MG	Homeo	Homeo_PICALM
FM_166-AGGACGAAGTATGACA	FM_166	VA	NYGC	MG	Homeo	Homeo_PICALM
FM_166-GCCCAGAAGGTAACTA	FM_166	VA	NYGC	PVM	PVM	PVM_CD163
FM_166-AGGAGGTAGTAGACAT	FM_166	VA	NYGC	MG	Homeo	Homeo_PICALM
FM_166-GCATGATAGACAACTA	FM_166	VA	NYGC	MG	Homeo	Homeo_PICALM
FM_166-TGTGAGTCATCGATCA	FM_166	VA	NYGC	MG	Homeo	Homeo_PICALM
FM_166-CATCGCTTCGAACGCC	FM_166	VA	NYGC	MG	Homeo	Homeo_PICALM
FM_166-CAGTGCGTCCAATGCA	FM_166	VA	NYGC	MG	Homeo	Homeo_PICALM
FM_166-CATACAGGTCTTTATC	FM_166	VA	NYGC	MG	Homeo	Homeo_PICALM
FM_166-CCAATGACACGTCATA	FM_166	VA	NYGC	MG	Adapt	Adapt_HIST
FM_166-TCATCCGTCGTTGTAG	FM_166	VA	NYGC	MG	Homeo	Homeo_PICALM
FM_166-CCGTTCATCTCACGAA	FM_166	VA	NYGC	MG	Homeo	Homeo_PICALM
FM_166-GCAGGCTTCTCAGGCG	FM_166	VA	NYGC	MG	Homeo	Homeo_PICALM
FM_166-CTCCAACTCATGGCCG	FM_166	VA	NYGC	MG	Homeo	Homeo_PICALM
FM_166-CAACAGTTCGAGATGG	FM_166	VA	NYGC	MG	Homeo	Homeo_PICALM
FM_166-TATCTGTAGGTTCTTG	FM_166	VA	NYGC	MG	Homeo	Homeo_PICALM
FM_166-TAACACGTCACAAGAA	FM_166	VA	NYGC	MG	Homeo	Homeo_PICALM
FM_166-ATATCCTGTCCGTACG	FM_166	VA	NYGC	MG	Adapt	Adapt_HSPA1A
FM_166-ACACTGAAGCACTGGA	FM_166	VA	NYGC	MG	Homeo	Homeo_PICALM
FM_166-CCACTTGCAAAGACTA	FM_166	VA	NYGC	MG	Homeo	Homeo_PICALM
FM_166-AGTAGCTTCGCCGATG	FM_166	VA	NYGC	MG	Homeo	Homeo_PICALM
FM_166-CAACCAAGTTTACCAG	FM_166	VA	NYGC	MG	Homeo	Homeo_PICALM
FM_166-TGGGATTAGCGACCCT	FM_166	VA	NYGC	MG	Homeo	Homeo_PICALM
FM_166-CATCCGTCATGAATAG	FM_166	VA	NYGC	PVM	PVM	PVM_CD163
FM_166-AGGTGTTAGCGAGTAC	FM_166	VA	NYGC	PVM	PVM	PVM_CD163
FM_166-TGCCGAGGTACACTCA	FM_166	VA	NYGC	MG	Homeo	Homeo_PICALM
FM_166-AGTTAGCGTATCAAGA	FM_166	VA	NYGC	MG	ADAM	ADAM_GPNMB
FM_166-TCCTCGAGTCTTGGTA	FM_166	VA	NYGC	MG	ADAM	ADAM_GPNMB
FM_166-GTGCTTCAGTACAACA	FM_166	VA	NYGC	MG	ADAM	ADAM_GPNMB
FM_166-AGCGCTGCAGCAGTGA	FM_166	VA	NYGC	PVM	PVM	PVM_CD163
FM_166-CAACCTCTCATCACTT	FM_166	VA	NYGC	MG	Homeo	Homeo_PICALM
FM_166-TTGTTTGCATCGAAGG	FM_166	VA	NYGC	MG	Homeo	Homeo_PICALM
FM_166-AATCGACCATCCTAAG	FM_166	VA	NYGC	MG	Adapt	Adapt_HIST
FM_166-CACGTGGGTCTGCCTT	FM_166	VA	NYGC	MG	Adapt	Adapt_HIST
FM_166-CATCAAGTCTTGGCTC	FM_166	VA	NYGC	PVM	PVM	PVM_CD163
FM_166-AGCCAATAGAGTTGCG	FM_166	VA	NYGC	MG	Homeo	Homeo_PICALM
FM_166-AGTGTTGCACAGAGCA	FM_166	VA	NYGC	MG	Homeo	Homeo_PICALM
FM_166-TGATGCATCCCAGTGG	FM_166	VA	NYGC	PVM	PVM	PVM_CD163
FM_166-AAAGGTAGTGACAACG	FM_166	VA	NYGC	MG	Adapt	Adapt_HSPA1A
FM_166-TACGCTCGTGGTCCCA	FM_166	VA	NYGC	MG	Adapt	Adapt_HSPA1A
FM_166-TATTGGGCATCATTTC	FM_166	VA	NYGC	MG	Homeo	Homeo_PICALM
FM_166-CTCCTCCAGATGGGCT	FM_166	VA	NYGC	MG	Homeo	Homeo_PICALM
FM_166-ACTCCCAGTATGAAGT	FM_166	VA	NYGC	MG	Homeo	Homeo_PICALM
FM_166-AAACGAACACGACAAG	FM_166	VA	NYGC	MG	Homeo	Homeo_PICALM
FM_166-ATCGTAGAGGGTCACA	FM_166	VA	NYGC	MG	Adapt	Adapt_HSPA1A
FM_166-GTTATGGCAGCTTCGG	FM_166	VA	NYGC	MG	Adapt	Adapt_HIST
FM_166-CGAAGGACAACCCTCT	FM_166	VA	NYGC	MG	Adapt	Adapt_HSPA1A
FM_166-CACAACAAGGTGAGAA	FM_166	VA	NYGC	MG	Adapt	Adapt_HIST
FM_166-GTTGAACAGAACAGGA	FM_166	VA	NYGC	MG	Adapt	Adapt_HIST
FM_166-GTTTACTGTGTAGGAC	FM_166	VA	NYGC	MG	Homeo	Homeo_PICALM
FM_166-GGAGCAACATGCAGGA	FM_166	VA	NYGC	MG	Adapt	Adapt_HIST
FM_166-GCGAGAACAGGTTCAT	FM_166	VA	NYGC	MG	Homeo	Homeo_PICALM
FM_166-CACTAAGCAGCGCTTG	FM_166	VA	NYGC	MG	Homeo	Homeo_PICALM
FM_166-AAACCCACATAAGCAA	FM_166	VA	NYGC	MG	Adapt	Adapt_HIST
FM_166-TTTCACAGTAGTATAG	FM_166	VA	NYGC	MG	ADAM	ADAM_GPNMB
FM_166-TATACCTGTCTACAAC	FM_166	VA	NYGC	MG	Adapt	Adapt_HSPA1A
FM_166-TACGTCCCAGCTGTGC	FM_166	VA	NYGC	MG	Homeo	Homeo_PICALM
FM_166-GAGATGGGTAAGGTCG	FM_166	VA	NYGC	MG	Homeo	Homeo_PICALM
FM_166-TAACACGGTGTGGACA	FM_166	VA	NYGC	PVM	PVM	PVM_CD163
FM_166-AACCTGATCCTGTACC	FM_166	VA	NYGC	MG	Homeo	Homeo_PICALM
FM_166-CCGATGGGTTGCCGCA	FM_166	VA	NYGC	MG	Homeo	Homeo_PICALM
FM_166-CACTTCGTCGGTAGAG	FM_166	VA	NYGC	PVM	PVM	PVM_CD163
FM_166-GGGTAGATCCTACGAA	FM_166	VA	NYGC	PVM	PVM	PVM_CD163
FM_166-TCGCTTGTCGTTACCC	FM_166	VA	NYGC	MG	Homeo	Homeo_PICALM
FM_166-GTGCTTCTCGGTTGTA	FM_166	VA	NYGC	MG	Adapt	Adapt_HSPA1A
FM_166-TGCAGTACACGACGCT	FM_166	VA	NYGC	MG	Homeo	Homeo_PICALM
FM_166-TACGTCCGTTTGTTCT	FM_166	VA	NYGC	MG	ADAM	ADAM_GPNMB
FM_166-ATACCGACAGACATCT	FM_166	VA	NYGC	MG	Homeo	Homeo_PICALM
FM_166-GCGGATCCACTGTGAT	FM_166	VA	NYGC	MG	Homeo	Homeo_PICALM
FM_166-GCACTAATCCACCTGT	FM_166	VA	NYGC	MG	Homeo	Homeo_PICALM
FM_166-GATGCTAGTCGCCACA	FM_166	VA	NYGC	MG	Adapt	Adapt_IFI44L
FM_166-TTTATGCGTCCTTAAG	FM_166	VA	NYGC	MG	ADAM	ADAM_GPNMB
FM_166-TGGTACACAGTTTGGT	FM_166	VA	NYGC	MG	Homeo	Homeo_PICALM
FM_166-GCCTGTTCAGCGCTTG	FM_166	VA	NYGC	MG	Homeo	Homeo_PICALM
FM_166-CCAATGAGTTCCATTT	FM_166	VA	NYGC	MG	Homeo	Homeo_PICALM
FM_166-GTCTTTAGTTACACTG	FM_166	VA	NYGC	MG	Homeo	Homeo_PICALM
FM_166-ATCACTTAGTTCATCG	FM_166	VA	NYGC	PVM	PVM	PVM_CD163
FM_166-AGCTTCCAGGGACCAT	FM_166	VA	NYGC	MG	Adapt	Adapt_HSPA1A
FM_166-TGGAGGAAGGTAGACC	FM_166	VA	NYGC	PVM	PVM	PVM_CD163
FM_166-TCCTCCCAGAGGTCAC	FM_166	VA	NYGC	MG	Homeo	Homeo_PICALM
FM_166-CTGCCATGTACCCGCA	FM_166	VA	NYGC	MG	Adapt	Adapt_HIST
FM_166-TTGCATTCAAATCGGG	FM_166	VA	NYGC	MG	Homeo	Homeo_PICALM
FM_166-TTTCAGTGTAGATGTA	FM_166	VA	NYGC	PVM	PVM	PVM_CD163
FM_166-TGACTCCCAAAGAACT	FM_166	VA	NYGC	MG	Homeo	Homeo_PICALM
FM_166-TTGACCCGTTTGGAAA	FM_166	VA	NYGC	PVM	PVM	PVM_CD163
FM_166-CCAATTTCAGTTTCGA	FM_166	VA	NYGC	MG	Adapt	Adapt_HIST
FM_166-GTTCATTTCCCGTAAA	FM_166	VA	NYGC	MG	Homeo	Homeo_PICALM
FM_166-AACCACAAGTGGACGT	FM_166	VA	NYGC	MG	Homeo	Homeo_PICALM
FM_166-CTACCCACAAGTCCAT	FM_166	VA	NYGC	MG	Homeo	Homeo_PICALM
FM_166-GGTGAAGTCTAATTCC	FM_166	VA	NYGC	MG	Homeo	Homeo_PICALM
FM_166-GGGTTATGTACTCGCG	FM_166	VA	NYGC	MG	Homeo	Homeo_PICALM
FM_166-GCTGAATGTGTGATGG	FM_166	VA	NYGC	MG	Adapt	Adapt_HIST
FM_166-TTCAGGACATCAGCAT	FM_166	VA	NYGC	PVM	PVM	PVM_CD163
FM_166-GGTTGTAGTGCGGATA	FM_166	VA	NYGC	PVM	PVM	PVM_CD163
FM_166-TCCTCTTTCATAAGGA	FM_166	VA	NYGC	MG	Homeo	Homeo_FRMD4A
FM_166-GTACAGTCATGACACT	FM_166	VA	NYGC	MG	Adapt	Adapt_HIST
FM_166-AGGCTGCGTTAACAGA	FM_166	VA	NYGC	MG	Homeo	Homeo_PICALM
FM_166-TGAATCGTCAGCTTGA	FM_166	VA	NYGC	MG	Adapt	Adapt_HSPA1A
FM_166-GCCAGGTAGCTGACTT	FM_166	VA	NYGC	PVM	PVM	PVM_CD163
FM_166-ATTTCACCACCGGAAA	FM_166	VA	NYGC	MG	Adapt	Adapt_HIST
FM_166-AGACTCATCATCTATC	FM_166	VA	NYGC	MG	Homeo	Homeo_PICALM
FM_166-GACCCTTCATGCAGCC	FM_166	VA	NYGC	MG	Homeo	Homeo_PICALM
FM_166-ACCGTTCCAAAGCTAA	FM_166	VA	NYGC	MG	Homeo	Homeo_PICALM
FM_166-CTTTCGGGTGACTGTT	FM_166	VA	NYGC	MG	Homeo	Homeo_PICALM
FM_166-ACGGAAGGTTATGTCG	FM_166	VA	NYGC	MG	ADAM	ADAM_GPNMB
FM_166-AGAAGTACAGATCACT	FM_166	VA	NYGC	MG	Adapt	Adapt_HIST
FM_166-AAGACAAAGACCATTC	FM_166	VA	NYGC	MG	Homeo	Homeo_PICALM
FM_166-TCTATCAGTGATACAA	FM_166	VA	NYGC	MG	Homeo	Homeo_PICALM
FM_166-ATGCATGCAAGGGCAT	FM_166	VA	NYGC	MG	Homeo	Homeo_PICALM
FM_166-CCTATCGCAAGTTCGT	FM_166	VA	NYGC	MG	ADAM	ADAM_GPNMB
FM_166-AGGGAGTAGACGGAAA	FM_166	VA	NYGC	MG	Homeo	Homeo_PICALM
FM_166-CCTCTCCCAACGGCTC	FM_166	VA	NYGC	MG	Homeo	Homeo_PICALM
FM_166-TTCTCTCTCTCTATAC	FM_166	VA	NYGC	MG	Homeo	Homeo_PICALM
FM_166-CATGCGGCATAGAGGC	FM_166	VA	NYGC	MG	Adapt	Adapt_HSPA1A
FM_166-GTTGTCCCATCTGTTT	FM_166	VA	NYGC	PVM	PVM	PVM_CD163
FM_166-GCCTGTTTCCGCACTT	FM_166	VA	NYGC	MG	Homeo	Homeo_PICALM
FM_166-TCAATCTAGCACTAAA	FM_166	VA	NYGC	MG	Homeo	Homeo_PICALM
FM_166-GGTGTTACATCTATCT	FM_166	VA	NYGC	MG	Adapt	Adapt_HIST
FM_166-ACGATCAAGTTGGCGA	FM_166	VA	NYGC	MG	Adapt	Adapt_HIST
FM_166-CGAGAAGAGAGCTGAC	FM_166	VA	NYGC	MG	Homeo	Homeo_PICALM
FM_166-AGACAAACAGAGAGGG	FM_166	VA	NYGC	MG	Homeo	Homeo_PICALM
FM_166-TATCGCCGTCAATCTG	FM_166	VA	NYGC	MG	Adapt	Adapt_HIST
FM_166-TATGTTCAGATAACAC	FM_166	VA	NYGC	MG	Homeo	Homeo_PICALM
FM_166-TCTACCGAGACAACAT	FM_166	VA	NYGC	MG	Homeo	Homeo_PICALM
FM_166-CTGTAGACATGGGTTT	FM_166	VA	NYGC	MG	Homeo	Homeo_PICALM
FM_166-TGACAGTCATGCCGGT	FM_166	VA	NYGC	MG	Adapt	Adapt_HIST
FM_166-CAACGGCCATGGACAG	FM_166	VA	NYGC	MG	Homeo	Homeo_PICALM
FM_166-TCCCACAAGTAAAGCT	FM_166	VA	NYGC	PVM	PVM	PVM_CD163
FM_166-GCCGTGAGTCTCTCTG	FM_166	VA	NYGC	MG	Homeo	Homeo_PICALM
FM_166-TGGTACACATGTTACG	FM_166	VA	NYGC	MG	Homeo	Homeo_PICALM
FM_166-TTCAATCTCTTCCAGC	FM_166	VA	NYGC	MG	Adapt	Adapt_HIST
FM_166-TTCCGTGTCTATCGCC	FM_166	VA	NYGC	MG	Prolif	Prolif_MKI67
FM_166-TCCTCTTTCCAGTACA	FM_166	VA	NYGC	MG	Adapt	Adapt_HIST
FM_166-TATATCCTCGCGAAGA	FM_166	VA	NYGC	MG	ADAM	ADAM_GPNMB
FM_166-TACACCCCATTAGGCT	FM_166	VA	NYGC	MG	Homeo	Homeo_PICALM
FM_166-CCGATGGTCGCACGGT	FM_166	VA	NYGC	PVM	PVM	PVM_CD163
FM_166-TTCAATCGTACGAGCA	FM_166	VA	NYGC	PVM	PVM	PVM_CD163
FM_166-GTAACACAGGAACATT	FM_166	VA	NYGC	MG	Homeo	Homeo_PICALM
FM_166-ACTTCGCGTCAACCTA	FM_166	VA	NYGC	MG	Homeo	Homeo_PICALM
FM_166-GGTAGAGGTTGGTGTT	FM_166	VA	NYGC	MG	Homeo	Homeo_PICALM
FM_166-CGATCGGTCGGAGCAA	FM_166	VA	NYGC	MG	Homeo	Homeo_PICALM
FM_166-TCAGGGCTCTGCGATA	FM_166	VA	NYGC	MG	Adapt	Adapt_HSPA1A
FM_166-AGCTCAAGTCTCGACG	FM_166	VA	NYGC	MG	Adapt	Adapt_HIST
FM_166-TTACCGCTCTCCCTAG	FM_166	VA	NYGC	MG	Homeo	Homeo_PICALM
FM_166-AGCTACAGTCGAAACG	FM_166	VA	NYGC	MG	Homeo	Homeo_PICALM
FM_166-CAGGGCTTCGAGATGG	FM_166	VA	NYGC	MG	Homeo	Homeo_PICALM
FM_166-GGGACCTCATATGCGT	FM_166	VA	NYGC	MG	Homeo	Homeo_PICALM
FM_166-GTGCACGAGACACACG	FM_166	VA	NYGC	MG	Homeo	Homeo_PICALM
FM_166-TGTGATGAGACTCGAG	FM_166	VA	NYGC	MG	Adapt	Adapt_HIST
FM_166-TCATATCTCCGAGATT	FM_166	VA	NYGC	MG	Homeo	Homeo_PICALM
FM_166-TCGTGCTAGTGGACGT	FM_166	VA	NYGC	MG	Prolif	Prolif_MKI67
FM_166-GGAATGGGTATCTCTT	FM_166	VA	NYGC	MG	Homeo	Homeo_PICALM
FM_166-ATGTCTTCAGACGCTC	FM_166	VA	NYGC	MG	Homeo	Homeo_PICALM
FM_166-TATATCCTCACCACAA	FM_166	VA	NYGC	MG	Homeo	Homeo_PICALM
FM_166-GGTCTGGTCGTGGGAA	FM_166	VA	NYGC	MG	Homeo	Homeo_PICALM
FM_166-AGGTTACGTCCCTGTT	FM_166	VA	NYGC	MG	Adapt	Adapt_HIST
FM_166-GGTTAACCAATTGAAG	FM_166	VA	NYGC	MG	Adapt	Adapt_HIST
FM_166-TCCTTCTTCCATGATG	FM_166	VA	NYGC	MG	Adapt	Adapt_HIST
FM_166-GGAGGATTCAGCGCAC	FM_166	VA	NYGC	MG	ADAM	ADAM_GPNMB
FM_166-ATTCCATGTTGCCTAA	FM_166	VA	NYGC	MG	Homeo	Homeo_PICALM
FM_166-CCCTCTCGTCTGTTAG	FM_166	VA	NYGC	MG	Adapt	Adapt_HSPA1A
FM_166-GACATCACACGCGGTT	FM_166	VA	NYGC	MG	Homeo	Homeo_PICALM
FM_166-CCACGAGGTTGTCTAG	FM_166	VA	NYGC	MG	Adapt	Adapt_HSPA1A
FM_166-CGTTCTGTCCAAATGC	FM_166	VA	NYGC	MG	Homeo	Homeo_PICALM
FM_166-AGAGAGCTCATCCCGT	FM_166	VA	NYGC	MG	Homeo	Homeo_PICALM
FM_166-GACCGTGCAGTTCACA	FM_166	VA	NYGC	PVM	PVM	PVM_CD163
FM_166-AGGAATATCTTTCGAT	FM_166	VA	NYGC	MG	Homeo	Homeo_PICALM
FM_166-AAGCGTTGTGTTCATG	FM_166	VA	NYGC	MG	Homeo	Homeo_PICALM
FM_166-GCATCTCAGCCTAACT	FM_166	VA	NYGC	MG	Homeo	Homeo_PICALM
FM_166-CATGCCTGTATGGAAT	FM_166	VA	NYGC	MG	Homeo	Homeo_PICALM
FM_166-TCTTAGTCAGCTCGGT	FM_166	VA	NYGC	MG	Adapt	Adapt_HSPA1A
FM_166-ACGTAGTCAGCGGATA	FM_166	VA	NYGC	MG	Homeo	Homeo_PICALM
FM_166-CTGTCGTCAGAACTAA	FM_166	VA	NYGC	MG	Homeo	Homeo_PICALM
FM_166-ATCGATGGTGCCAAGA	FM_166	VA	NYGC	MG	Homeo	Homeo_PICALM
FM_166-CCGATGGGTGCCTGCA	FM_166	VA	NYGC	MG	Adapt	Adapt_HIST
FM_166-GACCAATGTTTACCTT	FM_166	VA	NYGC	MG	Homeo	Homeo_PICALM
FM_166-CGTAATGCAGTCGTTA	FM_166	VA	NYGC	MG	Homeo	Homeo_PICALM
FM_166-TTCCGTGCACCTCTAC	FM_166	VA	NYGC	MG	Homeo	Homeo_PICALM
FM_166-CTGTATTTCTCCTACG	FM_166	VA	NYGC	MG	Homeo	Homeo_PICALM
FM_166-GTGCTTCAGTAGATCA	FM_166	VA	NYGC	MG	Homeo	Homeo_PICALM
FM_166-CTCAGGGCAATACAGA	FM_166	VA	NYGC	MG	Homeo	Homeo_PICALM
FM_166-ATCGTCCAGTGTCATC	FM_166	VA	NYGC	PVM	PVM	PVM_CD163
FM_166-AGATCGTAGGCCACTC	FM_166	VA	NYGC	MG	Homeo	Homeo_PICALM
FM_166-GTGGAGATCTAACGCA	FM_166	VA	NYGC	PVM	PVM	PVM_CD163
FM_166-GTAGCTAGTAACACCT	FM_166	VA	NYGC	MG	Homeo	Homeo_PICALM
FM_166-CAGAGCCGTGATAGAT	FM_166	VA	NYGC	MG	Homeo	Homeo_PICALM
FM_166-GCTGCAGCAGCTGTCG	FM_166	VA	NYGC	PVM	PVM	PVM_CD163
FM_166-GGTAGAGGTTGCAAGG	FM_166	VA	NYGC	MG	Homeo	Homeo_PICALM
FM_166-AGTCTCCTCCAGCACG	FM_166	VA	NYGC	MG	Homeo	Homeo_PICALM
FM_166-GTCACTCCAGACACCC	FM_166	VA	NYGC	MG	Adapt	Adapt_HSPA1A
FM_166-TGATGCAAGGTCGACA	FM_166	VA	NYGC	MG	Homeo	Homeo_PICALM
FM_166-GTGAGCCCAATCTCGA	FM_166	VA	NYGC	MG	Homeo	Homeo_PICALM
FM_166-CGGAATTTCCTTATAC	FM_166	VA	NYGC	MG	Adapt	Adapt_HIST
FM_166-TTGCGTCTCGCGATCG	FM_166	VA	NYGC	MG	Homeo	Homeo_PICALM
FM_166-AGTGACTAGAATCCCT	FM_166	VA	NYGC	MG	Adapt	Adapt_HSPA1A
FM_166-TCATGTTTCAGCGCGT	FM_166	VA	NYGC	MG	Adapt	Adapt_HIST
FM_166-AACCACAGTGTTCGAT	FM_166	VA	NYGC	MG	Homeo	Homeo_PICALM
FM_166-CTGCATCTCTCTCGCA	FM_166	VA	NYGC	MG	Homeo	Homeo_PICALM
FM_166-TGCTGAATCGCCTTGT	FM_166	VA	NYGC	MG	Homeo	Homeo_PICALM
FM_166-AAGGAATCACGGTGTC	FM_166	VA	NYGC	MG	Homeo	Homeo_PICALM
FM_166-AGGGAGTGTGCGCTCA	FM_166	VA	NYGC	MG	Adapt	Adapt_HIST
FM_166-TTGTTGTCACACCGAC	FM_166	VA	NYGC	MG	Homeo	Homeo_PICALM
FM_166-GTCATCCAGCCTGTCG	FM_166	VA	NYGC	MG	Homeo	Homeo_PICALM
FM_166-AGCCAATAGTGAGGTC	FM_166	VA	NYGC	MG	Homeo	Homeo_PICALM
FM_166-GTCTTTATCGCTTTAT	FM_166	VA	NYGC	MG	Homeo	Homeo_PICALM
FM_166-TTGACCCCAGCGTGCT	FM_166	VA	NYGC	MG	Homeo	Homeo_PICALM
FM_166-GCCGTGATCCGTCCTA	FM_166	VA	NYGC	PVM	PVM	PVM_CD163
FM_166-CCTCACAGTTTGATCG	FM_166	VA	NYGC	MG	Prolif	Prolif_MKI67
FM_166-TGTGCGGTCACACGAT	FM_166	VA	NYGC	MG	Adapt	Adapt_HIST
FM_166-TACCGGGAGAGGATGA	FM_166	VA	NYGC	MG	Homeo	Homeo_PICALM
FM_166-CAACCTCAGTGAGTGC	FM_166	VA	NYGC	MG	Homeo	Homeo_PICALM
FM_166-AGTCTCCTCTGCATAG	FM_166	VA	NYGC	MG	Homeo	Homeo_PICALM
FM_166-AGGTTGTCACTTCCTG	FM_166	VA	NYGC	MG	Homeo	Homeo_PICALM
FM_166-AGACAGGTCGAGCTGC	FM_166	VA	NYGC	MG	Homeo	Homeo_PICALM
FM_166-TACTGCCAGCGATTCT	FM_166	VA	NYGC	MG	Adapt	Adapt_HIST
FM_166-TGAGGGAAGCTCACTA	FM_166	VA	NYGC	MG	Homeo	Homeo_PICALM
FM_166-CTTTCGGCATAACAGA	FM_166	VA	NYGC	MG	Homeo	Homeo_PICALM
FM_166-TCTACCGCATGAATCC	FM_166	VA	NYGC	MG	Homeo	Homeo_PICALM
FM_166-TTTGGTTAGAAGAGCA	FM_166	VA	NYGC	MG	ADAM	ADAM_GPNMB
FM_166-GGAATGGCAGCAGACA	FM_166	VA	NYGC	MG	ADAM	ADAM_GPNMB
FM_166-AAGACTCTCTTGGCTC	FM_166	VA	NYGC	MG	ADAM	ADAM_GPNMB
FM_166-GAGAGGTCAAGTGGAC	FM_166	VA	NYGC	MG	Adapt	Adapt_HSPA1A
FM_166-AAGCGAGGTACACGCC	FM_166	VA	NYGC	MG	ADAM	ADAM_GPNMB
FM_166-GTATTTCGTCGCCACA	FM_166	VA	NYGC	PVM	PVM	PVM_CD163
FM_166-TCATTACTCGTAATGC	FM_166	VA	NYGC	MG	Homeo	Homeo_PICALM
FM_166-AACAGGGAGTGGACGT	FM_166	VA	NYGC	MG	Homeo	Homeo_PICALM
FM_166-TCCTTCTCAAAGAACT	FM_166	VA	NYGC	MG	Homeo	Homeo_PICALM
FM_166-TACTTGTAGGTAGACC	FM_166	VA	NYGC	MG	Adapt	Adapt_HIST
FM_166-GACATCATCCCGAGTG	FM_166	VA	NYGC	MG	Adapt	Adapt_IFI44L
FM_166-TCACGGGAGAACTCCT	FM_166	VA	NYGC	MG	Homeo	Homeo_PICALM
FM_166-ATAGAGAGTGGAAGTC	FM_166	VA	NYGC	MG	Homeo	Homeo_PICALM
FM_166-ACACGCGCAGAGGTAC	FM_166	VA	NYGC	MG	Adapt	Adapt_HIST
FM_166-TCTCCGAAGCTCTTCC	FM_166	VA	NYGC	MG	Homeo	Homeo_PICALM
FM_166-ACCACAAAGGTTACAA	FM_166	VA	NYGC	MG	Homeo	Homeo_PICALM
FM_166-AACACACAGGGTGGGA	FM_166	VA	NYGC	MG	Homeo	Homeo_PICALM
FM_166-ATGATCGAGACCATGG	FM_166	VA	NYGC	MG	Homeo	Homeo_PICALM
FM_166-GTGTCCTCATCACCAA	FM_166	VA	NYGC	MG	Homeo	Homeo_PICALM
FM_166-GGGAGTAAGGACAACC	FM_166	VA	NYGC	MG	Homeo	Homeo_PICALM
FM_166-TGAGGGAGTACCTAAC	FM_166	VA	NYGC	MG	Homeo	Homeo_PICALM
FM_166-GATGCTAGTAGCTAAA	FM_166	VA	NYGC	MG	Adapt	Adapt_HSPA1A
FM_166-TAACCAGTCAGCTGAT	FM_166	VA	NYGC	MG	Adapt	Adapt_TMEM163
FM_166-TACCCACTCACGTCCT	FM_166	VA	NYGC	MG	Homeo	Homeo_PICALM
FM_166-GGTAATCGTCATCAGT	FM_166	VA	NYGC	MG	Homeo	Homeo_PICALM
FM_166-GCAACATGTACATTGC	FM_166	VA	NYGC	MG	Adapt	Adapt_HIST
FM_166-AGGAATACAATTGCGT	FM_166	VA	NYGC	MG	Homeo	Homeo_PICALM
FM_166-TCAGGGCTCAGTGTCA	FM_166	VA	NYGC	MG	Homeo	Homeo_PICALM
FM_166-TCTGCCACAAGTGGTG	FM_166	VA	NYGC	MG	Adapt	Adapt_IFI44L
FM_166-TTGCCTGTCTTAAGGC	FM_166	VA	NYGC	MG	Homeo	Homeo_PICALM
FM_166-GTGAGGACAAGAAATC	FM_166	VA	NYGC	MG	Adapt	Adapt_HIST
FM_166-GTACAACTCCTCTAGC	FM_166	VA	NYGC	MG	Adapt	Adapt_HIST
FM_166-CAAGGGACAGCCTTCT	FM_166	VA	NYGC	PVM	PVM	PVM_CD163
FM_166-GGGCTCACACGATAGG	FM_166	VA	NYGC	MG	ADAM	ADAM_GPNMB
FM_166-ACTTCCGGTAGCTTGT	FM_166	VA	NYGC	MG	Homeo	Homeo_PICALM
FM_166-CGCCAGAGTCTAGTGT	FM_166	VA	NYGC	MG	Homeo	Homeo_FRMD4A
FM_166-TATACCTCATGACGAG	FM_166	VA	NYGC	MG	Homeo	Homeo_PICALM
FM_166-CTCAGAAGTTTCTTAC	FM_166	VA	NYGC	MG	Adapt	Adapt_HSPA1A
FM_166-AGCTCAATCGCAGTTA	FM_166	VA	NYGC	MG	Homeo	Homeo_PICALM
FM_166-CATTTCAGTTCGAACT	FM_166	VA	NYGC	MG	Homeo	Homeo_PICALM
FM_166-GTACAGTGTCCAGCCA	FM_166	VA	NYGC	PVM	PVM	PVM_CD163
FM_166-AATGGAAAGCATCAAA	FM_166	VA	NYGC	MG	Homeo	Homeo_PICALM
FM_166-TTCTTCCGTGATACTC	FM_166	VA	NYGC	MG	Homeo	Homeo_PICALM
FM_166-TTGGGTAGTCTAACGT	FM_166	VA	NYGC	MG	Adapt	Adapt_HSPA1A
FM_166-TCAGTTTCACGGTGAA	FM_166	VA	NYGC	MG	Homeo	Homeo_PICALM
FM_166-TGAATCGAGTAATACG	FM_166	VA	NYGC	MG	Homeo	Homeo_PICALM
FM_166-TCGCAGGAGATAACAC	FM_166	VA	NYGC	PVM	PVM	PVM_CD163
FM_166-GAGTTGTGTGCCTACG	FM_166	VA	NYGC	MG	Adapt	Adapt_HIST
FM_166-TGACCCTAGCGCTTCG	FM_166	VA	NYGC	MG	Adapt	Adapt_HIST
FM_166-AATCGACGTTAACCTG	FM_166	VA	NYGC	MG	Homeo	Homeo_PICALM
FM_166-TACGGTAGTTGCCAAT	FM_166	VA	NYGC	MG	Homeo	Homeo_PICALM
FM_166-GTGTGGCTCGCTACAA	FM_166	VA	NYGC	MG	Adapt	Adapt_HIST
FM_166-TTGCATTTCTCCTACG	FM_166	VA	NYGC	MG	Homeo	Homeo_PICALM
FM_166-TCTATACCAATTGCTG	FM_166	VA	NYGC	MG	Homeo	Homeo_PICALM
FM_166-CAACGGCCAAATGAGT	FM_166	VA	NYGC	MG	Homeo	Homeo_PICALM
FM_166-TAGATCGAGGGCAGAG	FM_166	VA	NYGC	PVM	PVM	PVM_CD163
FM_166-AGGTAGGTCGCTCCTA	FM_166	VA	NYGC	PVM	PVM	PVM_CD163
FM_166-TCTATCACATAATCGC	FM_166	VA	NYGC	MG	Homeo	Homeo_PICALM
FM_166-CAGATTGCAATGCAAA	FM_166	VA	NYGC	PVM	PVM	PVM_CD163
FM_166-TAAGCCAGTGCATTTG	FM_166	VA	NYGC	MG	Adapt	Adapt_HIST
FM_166-TCATACTTCGGCAGTC	FM_166	VA	NYGC	MG	ADAM	ADAM_GPNMB
FM_166-ATTCCATAGACCGCCT	FM_166	VA	NYGC	MG	Homeo	Homeo_PICALM
FM_166-AGAGAATTCTGCTGAA	FM_166	VA	NYGC	MG	Adapt	Adapt_HSPA1A
FM_166-GATAGAACAAGCCCAC	FM_166	VA	NYGC	PVM	PVM	PVM_CD163
FM_166-CCATCACCATCTTAGG	FM_166	VA	NYGC	MG	Adapt	Adapt_HIST
FM_166-ACTACGACAAGGTCAG	FM_166	VA	NYGC	MG	Homeo	Homeo_PICALM
FM_166-CAACCAAAGTCTCGTA	FM_166	VA	NYGC	MG	Homeo	Homeo_PICALM
FM_166-CACTGGGGTAAGATTG	FM_166	VA	NYGC	MG	Homeo	Homeo_PICALM
FM_166-TGCTGAAAGTCAGCGA	FM_166	VA	NYGC	MG	Homeo	Homeo_PICALM
FM_166-CTAACTTTCCTATTGT	FM_166	VA	NYGC	PVM	PVM	PVM_CD163
FM_166-CTGGACGAGACGGTTG	FM_166	VA	NYGC	MG	Homeo	Homeo_PICALM
FM_166-TGACAGTTCAAGAAAC	FM_166	VA	NYGC	MG	Homeo	Homeo_PICALM
FM_166-CTGAATGGTCGCTTGG	FM_166	VA	NYGC	PVM	PVM	PVM_CD163
FM_166-TGTAAGCGTTGCACGC	FM_166	VA	NYGC	MG	Homeo	Homeo_PICALM
FM_166-CCTAAGACACGCACCA	FM_166	VA	NYGC	MG	Adapt	Adapt_HSPA1A
FM_166-TCTTCCTGTGAGACCA	FM_166	VA	NYGC	MG	Adapt	Adapt_HSPA1A
FM_166-GTAGATCGTCATAACC	FM_166	VA	NYGC	MG	Adapt	Adapt_HSPA1A
FM_166-ATAGGCTGTGGTCCGT	FM_166	VA	NYGC	MG	Adapt	Adapt_HIST
FM_166-TTCCTAAGTGCGGATA	FM_166	VA	NYGC	MG	Homeo	Homeo_PICALM
FM_166-TCATCCGAGAAACACT	FM_166	VA	NYGC	MG	Homeo	Homeo_PICALM
FM_166-CTATCCGAGTGGATTA	FM_166	VA	NYGC	MG	Homeo	Homeo_FRMD4A
FM_166-TATATCCAGAAGATCT	FM_166	VA	NYGC	PVM	PVM	PVM_CD163
FM_166-TGATTTCTCAACGTGT	FM_166	VA	NYGC	MG	Homeo	Homeo_PICALM
FM_166-CCGGACAAGTGTTCCA	FM_166	VA	NYGC	MG	Homeo	Homeo_PICALM
FM_166-GTATTGGAGCATGATA	FM_166	VA	NYGC	MG	Homeo	Homeo_PICALM
FM_166-TGGCGTGTCATAGCAC	FM_166	VA	NYGC	MG	Adapt	Adapt_HSPA1A
FM_166-ATGCCTCAGCCTCAGC	FM_166	VA	NYGC	MG	Homeo	Homeo_PICALM
FM_166-CCCATTGCAGAGATGC	FM_166	VA	NYGC	MG	Homeo	Homeo_PICALM
FM_166-TGTCAGAGTTATTCTC	FM_166	VA	NYGC	PVM	PVM	PVM_CD163
FM_166-AGGCTGCGTAAGGTCG	FM_166	VA	NYGC	MG	Homeo	Homeo_PICALM
FM_166-GGGCTCAGTGGTCAAG	FM_166	VA	NYGC	MG	Homeo	Homeo_PICALM
FM_166-ATTTCACTCTTCCGTG	FM_166	VA	NYGC	MG	Homeo	Homeo_PICALM
FM_166-CATCCACAGATGGCAC	FM_166	VA	NYGC	MG	Homeo	Homeo_PICALM
FM_166-TTAGGGTTCAACCTCC	FM_166	VA	NYGC	MG	Homeo	Homeo_PICALM
FM_166-TCTACCGAGTAGGATT	FM_166	VA	NYGC	MG	Homeo	Homeo_PICALM
FM_166-GTAAGTCAGTCGCCAC	FM_166	VA	NYGC	MG	Homeo	Homeo_PICALM
FM_166-GTTCGCTAGTGAGGCT	FM_166	VA	NYGC	MG	Adapt	Adapt_HSPA1A
FM_166-GGCAGTCTCACCTCGT	FM_166	VA	NYGC	MG	Adapt	Adapt_HSPA1A
FM_166-GGGATCCAGACGGTTG	FM_166	VA	NYGC	MG	Adapt	Adapt_HSPA1A
FM_166-AACCTGATCGTTCAGA	FM_166	VA	NYGC	MG	Adapt	Adapt_HIST
FM_166-ACTATCTCACGCGTCA	FM_166	VA	NYGC	MG	Adapt	Adapt_HIST
FM_166-GTAGAAATCTGCAGCG	FM_166	VA	NYGC	MG	Adapt	Adapt_HSPA1A
FM_166-GAGAGGTAGAAGGGAT	FM_166	VA	NYGC	MG	Homeo	Homeo_PICALM
FM_166-TGGATCATCTGGGAGA	FM_166	VA	NYGC	MG	Adapt	Adapt_HSPA1A
FM_166-AGATGCTTCCGTTTCG	FM_166	VA	NYGC	MG	Adapt	Adapt_HSPA1A
FM_166-TTGACCCAGAGTCCGA	FM_166	VA	NYGC	MG	Homeo	Homeo_PICALM
FM_166-ATATCCTAGGTTCTTG	FM_166	VA	NYGC	MG	Homeo	Homeo_PICALM
FM_166-TCGCAGGCAAGCTCTA	FM_166	VA	NYGC	MG	Homeo	Homeo_PICALM
FM_166-TGGAACTTCCAGCACG	FM_166	VA	NYGC	MG	Homeo	Homeo_PICALM
FM_166-ATTTACCGTAGGAAAG	FM_166	VA	NYGC	MG	Homeo	Homeo_PICALM
FM_166-GCAGCTGCAATCCAGT	FM_166	VA	NYGC	PVM	PVM	PVM_CD163
FM_166-GGCTTGGGTAGAATAC	FM_166	VA	NYGC	PVM	PVM	PVM_CD163
FM_166-TCAGTGATCAGTGCGC	FM_166	VA	NYGC	MG	Homeo	Homeo_PICALM
FM_166-CAGATACGTTGAAGTA	FM_166	VA	NYGC	MG	ADAM	ADAM_GPNMB
FM_166-GACCGTGTCCTTGGAA	FM_166	VA	NYGC	MG	Adapt	Adapt_AIF1
FM_166-ATACCTTGTTCGATTG	FM_166	VA	NYGC	MG	Adapt	Adapt_HSPA1A
FM_166-TGAATGCAGCGTTGTT	FM_166	VA	NYGC	MG	Homeo	Homeo_PICALM
FM_166-CTCAAGAAGCTCGGCT	FM_166	VA	NYGC	MG	Homeo	Homeo_PICALM
FM_166-TCCTCGAGTGTTGAGG	FM_166	VA	NYGC	MG	Homeo	Homeo_PICALM
FM_166-GAGTCTACATAACAGA	FM_166	VA	NYGC	MG	Homeo	Homeo_PICALM
FM_166-GTTGTCCAGTGTTCAC	FM_166	VA	NYGC	MG	Homeo	Homeo_PICALM
FM_166-GTTACGACACCAGCGT	FM_166	VA	NYGC	MG	Homeo	Homeo_PICALM
FM_166-AGGATCTAGTACAACA	FM_166	VA	NYGC	MG	Homeo	Homeo_PICALM
FM_166-TGGAGGACACGTGAGA	FM_166	VA	NYGC	MG	Homeo	Homeo_PICALM
FM_166-CTGTGGGGTTTGGAGG	FM_166	VA	NYGC	MG	ADAM	ADAM_GPNMB
FM_166-CAGCAATAGCTGGAGT	FM_166	VA	NYGC	MG	Adapt	Adapt_HIST
FM_166-ATTTCACCACAGCCAC	FM_166	VA	NYGC	MG	Homeo	Homeo_PICALM
FM_166-ATTATCCCACGCGTCA	FM_166	VA	NYGC	MG	Adapt	Adapt_HSPA1A
FM_166-TTCTAGTAGGCCGCTT	FM_166	VA	NYGC	MG	Homeo	Homeo_PICALM
FM_166-GCCAGGTGTGTTATCG	FM_166	VA	NYGC	PVM	PVM	PVM_CD163
FM_166-GTTGAACGTGTGTCGC	FM_166	VA	NYGC	MG	ADAM	ADAM_GPNMB
FM_166-CTCAACCGTGTCTTCC	FM_166	VA	NYGC	MG	Homeo	Homeo_PICALM
FM_166-CAATGACCAAAGGATT	FM_166	VA	NYGC	MG	Homeo	Homeo_PICALM
FM_166-GGTGGCTAGTGTAGAT	FM_166	VA	NYGC	MG	Homeo	Homeo_PICALM
FM_166-AAAGTGACAAGAGTTA	FM_166	VA	NYGC	PVM	PVM	PVM_CD163
FM_166-TGGATCAAGGACATCG	FM_166	VA	NYGC	MG	Homeo	Homeo_PICALM
FM_166-AGGGCTCCATGGTACT	FM_166	VA	NYGC	MG	Homeo	Homeo_PICALM
FM_166-TCCCATGAGAACCCGA	FM_166	VA	NYGC	PVM	PVM	PVM_CD163
FM_166-TTGTTGTCAGTTGGTT	FM_166	VA	NYGC	MG	Adapt	Adapt_HIST
FM_166-TCCAGAACACATATCG	FM_166	VA	NYGC	MG	Adapt	Adapt_HIST
FM_166-ACCGTTCGTACCTATG	FM_166	VA	NYGC	MG	Adapt	Adapt_HIST
FM_166-GTGCTGGCATGTTCAG	FM_166	VA	NYGC	MG	Homeo	Homeo_PICALM
FM_166-CGGACACAGAGCCATG	FM_166	VA	NYGC	MG	Homeo	Homeo_PICALM
FM_166-ACTACGAGTGAGTAGC	FM_166	VA	NYGC	MG	Homeo	Homeo_PICALM
FM_166-ACTGCAACAGCTGCCA	FM_166	VA	NYGC	PVM	PVM	PVM_CD163
FM_166-TCCTTTCAGGGATGTC	FM_166	VA	NYGC	MG	Adapt	Adapt_HSPA1A
FM_166-CTGCCTATCGCCGAGT	FM_166	VA	NYGC	MG	Homeo	Homeo_PICALM
FM_166-TTGTTCAGTCAGACGA	FM_166	VA	NYGC	MG	Adapt	Adapt_HSPA1A
FM_166-TCTATACTCGTTATCT	FM_166	VA	NYGC	MG	Homeo	Homeo_PICALM
FM_166-CATCGCTAGTTACGTC	FM_166	VA	NYGC	MG	Homeo	Homeo_PICALM
FM_166-CATCGCTAGTCCGTCG	FM_166	VA	NYGC	MG	Adapt	Adapt_HIST
FM_166-CTCAGAATCTAGTCAG	FM_166	VA	NYGC	MG	Homeo	Homeo_PICALM
FM_166-CAACAACTCCTTGGAA	FM_166	VA	NYGC	MG	Adapt	Adapt_HIST
FM_166-TTGATGGTCATCGTAG	FM_166	VA	NYGC	MG	Homeo	Homeo_PICALM
FM_166-ATCGTAGAGGACTGGT	FM_166	VA	NYGC	MG	Adapt	Adapt_HIST
FM_166-AGTGACTCACCCTATC	FM_166	VA	NYGC	MG	Homeo	Homeo_PICALM
FM_166-TATCTTGGTACCGTGC	FM_166	VA	NYGC	MG	Homeo	Homeo_PICALM
FM_166-ACTATTCTCCACGGAC	FM_166	VA	NYGC	MG	Homeo	Homeo_PICALM
FM_166-GCCGATGCATATACCG	FM_166	VA	NYGC	MG	Adapt	Adapt_HSPA1A
FM_166-GTATTGGGTGGCGCTT	FM_166	VA	NYGC	MG	Homeo	Homeo_PICALM
FM_166-TCACGGGTCGTAGTGT	FM_166	VA	NYGC	MG	Adapt	Adapt_IFI44L
FM_166-CCGGACAAGAATAGTC	FM_166	VA	NYGC	MG	Adapt	Adapt_HSPA1A
FM_166-AAGGAATCAGTGTGGA	FM_166	VA	NYGC	MG	Homeo	Homeo_PICALM
FM_166-TCATTCACATCATGAC	FM_166	VA	NYGC	MG	Homeo	Homeo_PICALM
FM_166-ACTATCTGTCTCAGAT	FM_166	VA	NYGC	MG	ADAM	ADAM_GPNMB
FM_166-AAAGGGCGTGTTAGCT	FM_166	VA	NYGC	MG	Homeo	Homeo_PICALM
FM_166-TGGGTTACATATGCGT	FM_166	VA	NYGC	MG	Adapt	Adapt_HIST
FM_166-TCATTACTCGTGCACG	FM_166	VA	NYGC	MG	Homeo	Homeo_PICALM
FM_166-GAGGCCTCAGGTACGA	FM_166	VA	NYGC	MG	Homeo	Homeo_PICALM
FM_166-AGTAGTCCAGTGTGGA	FM_166	VA	NYGC	PVM	PVM	PVM_CD163
FM_166-AGTACCAAGGATGAGA	FM_166	VA	NYGC	PVM	PVM	PVM_CD163
FM_166-GGATCTACACAGCGCT	FM_166	VA	NYGC	MG	Homeo	Homeo_PICALM
FM_166-TGTTGGATCCGTTGAA	FM_166	VA	NYGC	MG	Homeo	Homeo_PICALM
FM_166-TTGGGCGGTAGTCACT	FM_166	VA	NYGC	MG	Homeo	Homeo_PICALM
FM_166-TACACCCGTACCACGC	FM_166	VA	NYGC	MG	Adapt	Adapt_HIST
FM_166-TAACCAGGTCAGATTC	FM_166	VA	NYGC	PVM	PVM	PVM_CD163
FM_166-GGTAATCTCAGTCTTT	FM_166	VA	NYGC	PVM	PVM	PVM_CD163
FM_166-ATGACCAAGTATGATG	FM_166	VA	NYGC	MG	Homeo	Homeo_PICALM
FM_166-TTCTAACAGGTGGCTA	FM_166	VA	NYGC	MG	Homeo	Homeo_PICALM
FM_166-CATACTTAGCTGCGAA	FM_166	VA	NYGC	MG	Homeo	Homeo_PICALM
FM_166-GAGTTACAGGCACGAT	FM_166	VA	NYGC	MG	Adapt	Adapt_HIST
FM_166-TGTAACGCAATGAACA	FM_166	VA	NYGC	MG	Homeo	Homeo_PICALM
FM_166-CTCCTTTGTGGGAGAG	FM_166	VA	NYGC	MG	Homeo	Homeo_PICALM
FM_166-AGAACAAAGACACACG	FM_166	VA	NYGC	MG	Adapt	Adapt_HIST
FM_166-AAGGAATGTACAGCGA	FM_166	VA	NYGC	MG	ADAM	ADAM_GPNMB
FM_166-CAGATTGGTAACTAAG	FM_166	VA	NYGC	PVM	PVM	PVM_CD163
FM_166-TAGACTGCACCTCGTT	FM_166	VA	NYGC	MG	Homeo	Homeo_PICALM
FM_166-AAAGTCCCACCAGACC	FM_166	VA	NYGC	MG	Homeo	Homeo_PICALM
FM_166-TATCGCCTCTACACAG	FM_166	VA	NYGC	MG	Homeo	Homeo_PICALM
FM_166-GGCTTTCAGTTTGAGA	FM_166	VA	NYGC	MG	Adapt	Adapt_HIST
FM_166-GATCAGTCACCGTGGT	FM_166	VA	NYGC	MG	exAM	exAM_ERN1
FM_166-GTCCACTAGTCCTGTA	FM_166	VA	NYGC	MG	Homeo	Homeo_PICALM
FM_166-CTTCGGTTCCAGCCTT	FM_166	VA	NYGC	MG	Adapt	Adapt_HIST
FM_166-GGGCGTTTCACTACTT	FM_166	VA	NYGC	MG	Homeo	Homeo_PICALM
FM_166-GCACGTGAGACGACTG	FM_166	VA	NYGC	MG	Homeo	Homeo_PICALM
FM_166-ATTCTTGGTTCCTACC	FM_166	VA	NYGC	MG	Adapt	Adapt_HSPA1A
FM_166-CCCTGATCAAATAAGC	FM_166	VA	NYGC	PVM	PVM	PVM_CD163
FM_166-TGTGTGAAGCTAATCC	FM_166	VA	NYGC	MG	Adapt	Adapt_HIST
FM_166-GTGGTTAAGAACAAGG	FM_166	VA	NYGC	MG	Adapt	Adapt_IFI44L
FM_166-TCGACGGAGGTCATAA	FM_166	VA	NYGC	MG	Homeo	Homeo_PICALM
FM_166-GTCTAGAAGTGATGGC	FM_166	VA	NYGC	MG	Homeo	Homeo_PICALM
FM_166-GTTAGACTCCTACAAG	FM_166	VA	NYGC	MG	Homeo	Homeo_PICALM
FM_166-AGGCATTGTGCGGCTT	FM_166	VA	NYGC	MG	Homeo	Homeo_PICALM
FM_166-GTGTTAGCAGGATGAC	FM_166	VA	NYGC	MG	Homeo	Homeo_PICALM
FM_166-GTTAGTGGTCCAAAGG	FM_166	VA	NYGC	MG	Adapt	Adapt_HIST
FM_166-ATACTTCCAGAAGCTG	FM_166	VA	NYGC	MG	Adapt	Adapt_HSPA1A
FM_166-GGGATGACAATAGTAG	FM_166	VA	NYGC	MG	Homeo	Homeo_PICALM
FM_166-CTCAGTCCAAATGAAC	FM_166	VA	NYGC	MG	Adapt	Adapt_HSPA1A
FM_166-CACAACACATGCCGGT	FM_166	VA	NYGC	MG	Homeo	Homeo_PICALM
FM_166-AGTAACCAGAGTCAGC	FM_166	VA	NYGC	MG	Adapt	Adapt_HIST
FM_166-TTGACCCGTTGGCCTG	FM_166	VA	NYGC	MG	Homeo	Homeo_PICALM
FM_166-GGATGTTGTACTTGTG	FM_166	VA	NYGC	MG	ADAM	ADAM_GPNMB
FM_166-AATGGCTCAGATTTCG	FM_166	VA	NYGC	MG	Homeo	Homeo_PICALM
FM_166-TATCTTGTCGAGCTGC	FM_166	VA	NYGC	MG	Homeo	Homeo_PICALM
FM_166-GCCCAGAAGTCGAAAT	FM_166	VA	NYGC	MG	Adapt	Adapt_HIST
FM_166-TATTGGGCAAATGAGT	FM_166	VA	NYGC	MG	Adapt	Adapt_AIF1
FM_166-TTACAGGCAATGTCAC	FM_166	VA	NYGC	MG	Homeo	Homeo_PICALM
FM_166-AACCCAATCTCGCGTT	FM_166	VA	NYGC	MG	Homeo	Homeo_PICALM
FM_166-AACACACCATGCAGGA	FM_166	VA	NYGC	MG	Homeo	Homeo_PICALM
FM_166-ACTGATGCAGCTCCTT	FM_166	VA	NYGC	PVM	PVM	PVM_CD163
FM_166-GTTCTATGTCTGTGTA	FM_166	VA	NYGC	MG	Adapt	Adapt_HIST
FM_166-GGAGAACGTACTCGCG	FM_166	VA	NYGC	MG	Homeo	Homeo_PICALM
FM_166-CCTGCATCACGCGCTA	FM_166	VA	NYGC	MG	Homeo	Homeo_PICALM
FM_166-CTGCGAGAGCGTTAGG	FM_166	VA	NYGC	MG	Homeo	Homeo_PICALM
FM_166-TCACACCAGCTTCTAG	FM_166	VA	NYGC	MG	Adapt	Adapt_HSPA1A
FM_166-ATCGTAGGTATGACAA	FM_166	VA	NYGC	PVM	PVM	PVM_CD163
FM_166-AGTGACTGTGGGTCAA	FM_166	VA	NYGC	MG	Homeo	Homeo_PICALM
FM_166-AAAGGATTCGGTAACT	FM_166	VA	NYGC	MG	Adapt	Adapt_HSPA1A
FM_166-CCCTGATGTTGTAAAG	FM_166	VA	NYGC	MG	Homeo	Homeo_PICALM
FM_166-TTTACCAAGTGCACTT	FM_166	VA	NYGC	PVM	PVM	PVM_CD163
FM_166-CCTGTTGCAGCGCTTG	FM_166	VA	NYGC	MG	Homeo	Homeo_PICALM
FM_166-CATAGACAGTCATGCT	FM_166	VA	NYGC	MG	Homeo	Homeo_PICALM
FM_166-GAATAGAGTATCGCGC	FM_166	VA	NYGC	MG	ADAM	ADAM_GPNMB
FM_166-AAACGAACAAACAGGC	FM_166	VA	NYGC	MG	Homeo	Homeo_PICALM
FM_166-GACGCTGAGATTCGCT	FM_166	VA	NYGC	MG	Homeo	Homeo_PICALM
FM_166-CTACCTGTCCCTTCCC	FM_166	VA	NYGC	MG	Homeo	Homeo_PICALM
FM_166-CGAAGTTTCGAGAATA	FM_166	VA	NYGC	MG	ADAM	ADAM_GPNMB
FM_166-ATGAGTCAGCATGTTC	FM_166	VA	NYGC	MG	Adapt	Adapt_HIST
FM_166-ATCCATTCACAACATC	FM_166	VA	NYGC	MG	Homeo	Homeo_PICALM
FM_166-TTGCATTTCAAGAGGC	FM_166	VA	NYGC	MG	Homeo	Homeo_PICALM
FM_166-CATTCATTCCCGAGTG	FM_166	VA	NYGC	MG	Adapt	Adapt_HIST
FM_166-GCTGCAGCAGGACGAT	FM_166	VA	NYGC	MG	ADAM	ADAM_GPNMB
FM_166-TTAGTCTAGCTCCGAC	FM_166	VA	NYGC	MG	Adapt	Adapt_HSPA1A
FM_166-AATGCCATCCAACTAG	FM_166	VA	NYGC	PVM	PVM	PVM_CD163
FM_166-TCTTTGACAGGTACGA	FM_166	VA	NYGC	MG	Homeo	Homeo_PICALM
FM_166-TACTTCACACCGCTGA	FM_166	VA	NYGC	MG	ADAM	ADAM_GPNMB
FM_166-TTTGGAGTCATCACCC	FM_166	VA	NYGC	MG	Homeo	Homeo_PICALM
FM_166-ATATCCTTCCACTGAA	FM_166	VA	NYGC	MG	Adapt	Adapt_HIST
FM_166-AGGATAATCACAGAGG	FM_166	VA	NYGC	MG	Homeo	Homeo_PICALM
FM_166-TACCTGCTCAAGTGTC	FM_166	VA	NYGC	MG	Homeo	Homeo_PICALM
FM_166-ACTCCCAGTTTACACG	FM_166	VA	NYGC	MG	Homeo	Homeo_PICALM
FM_166-TTACGCCCATCAGCAT	FM_166	VA	NYGC	MG	Homeo	Homeo_PICALM
FM_166-AACAGGGAGCCTGAAG	FM_166	VA	NYGC	MG	Adapt	Adapt_HSPA1A
FM_166-TGGCGTGTCCGCGAGT	FM_166	VA	NYGC	MG	Homeo	Homeo_PICALM
FM_166-GACGCTGGTCAAACGG	FM_166	VA	NYGC	MG	ADAM	ADAM_GPNMB
FM_166-TGTTGGAGTTAGCTAC	FM_166	VA	NYGC	MG	Homeo	Homeo_PICALM
FM_166-GACATCAAGAAGCTCG	FM_166	VA	NYGC	MG	Homeo	Homeo_PICALM
FM_166-TCCAGAATCCATGCAA	FM_166	VA	NYGC	MG	Homeo	Homeo_PICALM
FM_166-GAGCTGCAGGCAATGC	FM_166	VA	NYGC	MG	Homeo	Homeo_PICALM
FM_166-AGCGCTGTCTCAAAGC	FM_166	VA	NYGC	MG	Homeo	Homeo_PICALM
FM_166-GTCATCCGTATCCTTT	FM_166	VA	NYGC	MG	Adapt	Adapt_HIST
FM_166-CGTAGTATCGCCATAA	FM_166	VA	NYGC	MG	Homeo	Homeo_PICALM
FM_166-AAGCGAGCAGAGGACT	FM_166	VA	NYGC	MG	Homeo	Homeo_PICALM
FM_166-GCAGGCTCAAAGTATG	FM_166	VA	NYGC	MG	Homeo	Homeo_PICALM
FM_166-CCCTCAAGTATGAAAC	FM_166	VA	NYGC	MG	ADAM	ADAM_GPNMB
FM_166-TCGGTCTCACAAACGG	FM_166	VA	NYGC	MG	Homeo	Homeo_PICALM
FM_166-TTAGGCAGTTAGCTAC	FM_166	VA	NYGC	MG	Homeo	Homeo_PICALM
FM_166-TTACGCCAGCACACAG	FM_166	VA	NYGC	PVM	PVM	PVM_CD163
FM_166-GTGAGCCAGGAGTCTG	FM_166	VA	NYGC	MG	Homeo	Homeo_PICALM
FM_166-CGAAGTTAGGGAGGAC	FM_166	VA	NYGC	MG	Homeo	Homeo_PICALM
FM_166-ACTGTCCCAGGGAATC	FM_166	VA	NYGC	MG	Homeo	Homeo_PICALM
FM_166-TAAGCACCAAATGGTA	FM_166	VA	NYGC	MG	Homeo	Homeo_PICALM
FM_166-GCACGGTGTCTCTCCA	FM_166	VA	NYGC	MG	Adapt	Adapt_HSPA1A
FM_166-ATTCACTTCAAGGACG	FM_166	VA	NYGC	MG	Homeo	Homeo_PICALM
FM_166-GTGCACGTCTTTGCAT	FM_166	VA	NYGC	MG	Homeo	Homeo_PICALM
FM_166-CGAAGGACAGTCGTTA	FM_166	VA	NYGC	MG	Homeo	Homeo_PICALM
FM_166-ATGACCATCTAACGGT	FM_166	VA	NYGC	MG	Homeo	Homeo_PICALM
FM_166-CAGCCAGAGAAAGCGA	FM_166	VA	NYGC	MG	Homeo	Homeo_PICALM
FM_166-AACGGGAGTACCTAGT	FM_166	VA	NYGC	MG	Adapt	Adapt_HIST
FM_166-TCTCTGGAGTTGGCGA	FM_166	VA	NYGC	MG	Adapt	Adapt_HIST
FM_166-AGTAACCTCACGATCA	FM_166	VA	NYGC	PVM	PVM	PVM_CD163
FM_166-ACGTAGTTCAAGATAG	FM_166	VA	NYGC	MG	Homeo	Homeo_PICALM
FM_166-CAGCAGCCATCCGCGA	FM_166	VA	NYGC	PVM	PVM	PVM_CD163
FM_166-TACCCGTCAACCCTCT	FM_166	VA	NYGC	MG	Homeo	Homeo_PICALM
FM_166-ACTTTGTTCCGTGTCT	FM_166	VA	NYGC	MG	Adapt	Adapt_AIF1
FM_166-ATGAGTCTCGTTATCT	FM_166	VA	NYGC	MG	Adapt	Adapt_HSPA1A
FM_166-GTTCCGTGTTCACCGG	FM_166	VA	NYGC	MG	ADAM	ADAM_GPNMB
FM_166-CCCTCAACACACCGAC	FM_166	VA	NYGC	MG	Homeo	Homeo_PICALM
FM_166-GTCAGCGAGGGTGAAA	FM_166	VA	NYGC	PVM	PVM	PVM_CD163
FM_166-TCTTAGTCAGGGAGAG	FM_166	VA	NYGC	PVM	PVM	PVM_CD163
FM_166-TTTCACATCTGGGAGA	FM_166	VA	NYGC	MG	Homeo	Homeo_PICALM
FM_166-TAGGAGGCAGCTCCTT	FM_166	VA	NYGC	MG	Homeo	Homeo_PICALM
FM_166-TTCCACGAGCATCAGG	FM_166	VA	NYGC	MG	Homeo	Homeo_PICALM
FM_166-TCCACGTGTAACCCGC	FM_166	VA	NYGC	MG	Adapt	Adapt_HSPA1A
FM_166-TCACACCTCGGCTTCT	FM_166	VA	NYGC	PVM	PVM	PVM_CD163
FM_166-AACTTCTGTGTGGTCC	FM_166	VA	NYGC	MG	Adapt	Adapt_HSPA1A
FM_166-TCATCCGTCCCAATAG	FM_166	VA	NYGC	MG	Homeo	Homeo_PICALM
FM_166-CATGAGTAGTGAGTGC	FM_166	VA	NYGC	PVM	PVM	PVM_CD163
FM_166-GGGTTTACAAGACGGT	FM_166	VA	NYGC	MG	Homeo	Homeo_PICALM
FM_166-TGATGGTTCCATCTCG	FM_166	VA	NYGC	MG	Adapt	Adapt_HSPA1A
FM_166-ATGGATCTCACTGTCC	FM_166	VA	NYGC	MG	Homeo	Homeo_PICALM
FM_166-ACCTGAATCTGTTGGA	FM_166	VA	NYGC	MG	Homeo	Homeo_PICALM
FM_166-CTGTACCCAAGTGTCT	FM_166	VA	NYGC	MG	Homeo	Homeo_PICALM
FM_166-CAAGACTTCAGGTAAA	FM_166	VA	NYGC	MG	Homeo	Homeo_PICALM
FM_166-CTTACCGTCTGATGGT	FM_166	VA	NYGC	MG	Homeo	Homeo_PICALM
FM_166-TCACGCTCAGTCAGAG	FM_166	VA	NYGC	MG	Adapt	Adapt_HSPA1A
FM_166-AAAGTCCCAGCTACTA	FM_166	VA	NYGC	MG	Homeo	Homeo_PICALM
FM_166-ATCCATTGTAACATGA	FM_166	VA	NYGC	MG	Homeo	Homeo_PICALM
FM_166-GGTCACGTCATGTCTT	FM_166	VA	NYGC	MG	Homeo	Homeo_PICALM
FM_166-AAGCGAGTCCAACTAG	FM_166	VA	NYGC	MG	Homeo	Homeo_PICALM
FM_166-GTTGTGATCGCACGGT	FM_166	VA	NYGC	MG	Adapt	Adapt_IFI44L
FM_166-TGTCAGATCATTTGGG	FM_166	VA	NYGC	MG	Homeo	Homeo_PICALM
FM_166-GCTTCACGTCACCGAC	FM_166	VA	NYGC	MG	Homeo	Homeo_PICALM
FM_166-GACAGCCAGGGAGGGT	FM_166	VA	NYGC	MG	Homeo	Homeo_PICALM
FM_166-CAGGTATCAGAACCGA	FM_166	VA	NYGC	MG	Homeo	Homeo_PICALM
FM_166-TGTTACTAGGTCCCGT	FM_166	VA	NYGC	MG	Adapt	Adapt_HSPA1A
FM_166-AGGGCTCAGAATGTTG	FM_166	VA	NYGC	MG	Homeo	Homeo_PICALM
FM_166-ATACCTTGTGATTAGA	FM_166	VA	NYGC	MG	Homeo	Homeo_PICALM
FM_166-ACGTAACAGCACGTCC	FM_166	VA	NYGC	MG	Homeo	Homeo_PICALM
FM_166-GGATCTAAGAAGGGAT	FM_166	VA	NYGC	MG	ADAM	ADAM_GPNMB
FM_166-CCACACTTCGTCGCTT	FM_166	VA	NYGC	MG	Adapt	Adapt_HIST
FM_166-AGACCATAGTTTCTTC	FM_166	VA	NYGC	PVM	PVM	PVM_CD163
FM_166-CCTAAGAAGGGCATGT	FM_166	VA	NYGC	MG	Adapt	Adapt_AIF1
FM_166-AGGTTGTCAACCGCCA	FM_166	VA	NYGC	MG	Homeo	Homeo_PICALM
FM_166-AGATCGTTCATTATCC	FM_166	VA	NYGC	MG	exAM	exAM_ERN1
FM_166-CCCTGATAGGCCTGAA	FM_166	VA	NYGC	MG	Homeo	Homeo_PICALM
FM_166-TGAATGCAGAAGGCTC	FM_166	VA	NYGC	MG	Homeo	Homeo_PICALM
FM_166-CTGTACCCAGTAACCT	FM_166	VA	NYGC	MG	Homeo	Homeo_PICALM
FM_166-TTCACCGAGATGTTAG	FM_166	VA	NYGC	MG	Homeo	Homeo_PICALM
FM_166-GGATGTTCATCCGTGG	FM_166	VA	NYGC	MG	Homeo	Homeo_PICALM
FM_166-GTGGAGACACGCTGTG	FM_166	VA	NYGC	MG	Homeo	Homeo_PICALM
FM_166-GGGAAGTAGGCTTAGG	FM_166	VA	NYGC	MG	Homeo	Homeo_PICALM
FM_166-AATGGCTAGATAACAC	FM_166	VA	NYGC	MG	Homeo	Homeo_PICALM
FM_166-GGGCTACAGGCGCTTC	FM_166	VA	NYGC	MG	Adapt	Adapt_TMEM163
FM_166-AGTCACAAGTCTAACC	FM_166	VA	NYGC	PVM	PVM	PVM_CD163
FM_166-AATTTCCAGCACGATG	FM_166	VA	NYGC	MG	Homeo	Homeo_PICALM
FM_166-TCATTACCAAGTGTCT	FM_166	VA	NYGC	MG	ADAM	ADAM_GPNMB
FM_166-ACCTGAAAGGTCCTGC	FM_166	VA	NYGC	MG	Adapt	Adapt_HSPA1A
FM_166-GTCATCCGTATGAAAC	FM_166	VA	NYGC	MG	Homeo	Homeo_PICALM
FM_166-AGTGACTGTAGTCGTT	FM_166	VA	NYGC	MG	Homeo	Homeo_PICALM
FM_166-TCAAGTGTCGGTCTGG	FM_166	VA	NYGC	MG	Homeo	Homeo_PICALM
FM_166-CGGTCAGTCACAATGC	FM_166	VA	NYGC	MG	Homeo	Homeo_PICALM
FM_166-ATGCCTCGTTTGAAAG	FM_166	VA	NYGC	MG	Homeo	Homeo_PICALM
FM_166-CTGCGAGGTCATCACA	FM_166	VA	NYGC	MG	Homeo	Homeo_PICALM
FM_166-TTCCGGTAGGTGCTTT	FM_166	VA	NYGC	MG	Homeo	Homeo_PICALM
FM_166-TACTTCAGTCTGTAGT	FM_166	VA	NYGC	MG	Homeo	Homeo_PICALM
FM_166-TTACCATGTACGAAAT	FM_166	VA	NYGC	MG	Homeo	Homeo_PICALM
FM_166-AGGTTGTAGATAACAC	FM_166	VA	NYGC	MG	ADAM	ADAM_GPNMB
FM_166-CGAATTGTCTCTGGTC	FM_166	VA	NYGC	MG	Adapt	Adapt_HIST
FM_166-TTTACGTCAAGCTGTT	FM_166	VA	NYGC	MG	Homeo	Homeo_PICALM
FM_166-AGTGATCGTAGGTCAG	FM_166	VA	NYGC	MG	Homeo	Homeo_PICALM
FM_166-GGTAGAGTCTAAGCGT	FM_166	VA	NYGC	MG	Homeo	Homeo_PICALM
FM_166-TAGTGCATCATGCTAG	FM_166	VA	NYGC	PVM	PVM	PVM_CD163
FM_166-GACCCTTGTAACTTCG	FM_166	VA	NYGC	MG	Homeo	Homeo_PICALM
FM_166-CAACAGTGTGGACTGA	FM_166	VA	NYGC	MG	Adapt	Adapt_HIST
FM_166-CTCCCAAGTATCGTAC	FM_166	VA	NYGC	MG	Homeo	Homeo_PICALM
FM_166-GCCCGAATCAAGCCCG	FM_166	VA	NYGC	MG	Adapt	Adapt_HSPA1A
FM_166-CCCTCAAGTCCAGCGT	FM_166	VA	NYGC	MG	Homeo	Homeo_PICALM
FM_166-ATCTCTACAAGTCGTT	FM_166	VA	NYGC	MG	Homeo	Homeo_PICALM
FM_166-GGAGAACGTTAGAAAC	FM_166	VA	NYGC	MG	Homeo	Homeo_PICALM
FM_166-CGATGCGAGTCGGCCT	FM_166	VA	NYGC	MG	Homeo	Homeo_PICALM
FM_166-GCGGAAAGTGACTATC	FM_166	VA	NYGC	MG	Homeo	Homeo_PICALM
FM_166-TCTCAGCTCTTGTTAC	FM_166	VA	NYGC	MG	Homeo	Homeo_PICALM
FM_166-ACGATCACATCTAACG	FM_166	VA	NYGC	MG	Homeo	Homeo_PICALM
FM_166-ATGGAGGCATACTTTC	FM_166	VA	NYGC	MG	Homeo	Homeo_PICALM
FM_166-CTCATCGTCAACACCA	FM_166	VA	NYGC	PVM	PVM	PVM_CD163
FM_166-GACTTCCAGTGCTCGC	FM_166	VA	NYGC	MG	Homeo	Homeo_PICALM
FM_166-TACCCACCATGTCAGT	FM_166	VA	NYGC	MG	ADAM	ADAM_GPNMB
FM_166-TGTTACTTCTCCACTG	FM_166	VA	NYGC	MG	Homeo	Homeo_PICALM
FM_166-TTCGGTCAGCACTGGA	FM_166	VA	NYGC	MG	Homeo	Homeo_PICALM
FM_166-GTCCCATTCCTGCCAT	FM_166	VA	NYGC	MG	Homeo	Homeo_PICALM
FM_166-GACACGCAGAGCAACC	FM_166	VA	NYGC	MG	Homeo	Homeo_PICALM
FM_166-GAGACTTGTCGCCTAG	FM_166	VA	NYGC	MG	Homeo	Homeo_PICALM
FM_166-TGGGAAGTCTTCTGGC	FM_166	VA	NYGC	MG	Homeo	Homeo_PICALM
FM_166-TATCAGGCAGGATGAC	FM_166	VA	NYGC	MG	Adapt	Adapt_HSPA1A
FM_166-GAAGGGTTCCATCTCG	FM_166	VA	NYGC	MG	ADAM	ADAM_GPNMB
FM_166-TGATTTCTCTGCCTCA	FM_166	VA	NYGC	MG	Homeo	Homeo_PICALM
FM_166-ATACCTTGTCTGTCAA	FM_166	VA	NYGC	MG	Homeo	Homeo_PICALM
FM_166-ATACTTCTCCCGTTCA	FM_166	VA	NYGC	MG	ADAM	ADAM_GPNMB
FM_166-CATCCGTGTTCAGCGC	FM_166	VA	NYGC	MG	Homeo	Homeo_PICALM
FM_166-TCCGAAAAGAGCTGAC	FM_166	VA	NYGC	MG	Adapt	Adapt_HIST
FM_166-TATCGCCCAGAAGCGT	FM_166	VA	NYGC	PVM	PVM	PVM_CD163
FM_166-CAAGAGGAGGCCTAAG	FM_166	VA	NYGC	MG	Homeo	Homeo_PICALM
FM_166-TGCGGGTGTGCTGTCG	FM_166	VA	NYGC	MG	Adapt	Adapt_HIST
FM_166-TCTCAGCCAACAAGAT	FM_166	VA	NYGC	MG	Homeo	Homeo_PICALM
FM_166-CAAGAGGAGTGGTCAG	FM_166	VA	NYGC	MG	Adapt	Adapt_HIST
FM_166-TGATGGTAGGACTAAT	FM_166	VA	NYGC	MG	Homeo	Homeo_PICALM
FM_166-GAGGCCTCAGCCTTCT	FM_166	VA	NYGC	MG	ADAM	ADAM_GPNMB
FM_166-AGTCTCCTCCCGAGTG	FM_166	VA	NYGC	MG	Homeo	Homeo_PICALM
FM_166-TGTCAGAGTAGGTACG	FM_166	VA	NYGC	MG	Homeo	Homeo_PICALM
FM_166-TCCGGGACATTGACCA	FM_166	VA	NYGC	MG	Adapt	Adapt_HSPA1A
FM_166-TGTTCCGGTCAACCTA	FM_166	VA	NYGC	MG	Adapt	Adapt_HIST
FM_166-CATGCTCGTGATACTC	FM_166	VA	NYGC	MG	Adapt	Adapt_HIST
FM_166-GAAATGATCTGTCTCG	FM_166	VA	NYGC	MG	Homeo	Homeo_PICALM
FM_166-TTCTGTAGTGACCGAA	FM_166	VA	NYGC	MG	Homeo	Homeo_PICALM
FM_166-CAGCACGGTGAGTAGC	FM_166	VA	NYGC	MG	Adapt	Adapt_HSPA1A
FM_166-ATTCCATTCGACACTA	FM_166	VA	NYGC	MG	Homeo	Homeo_PICALM
FM_166-TTTCATGCAGGACGAT	FM_166	VA	NYGC	PVM	PVM	PVM_CD163
FM_166-GTATTGGAGTTTGTCG	FM_166	VA	NYGC	MG	Homeo	Homeo_PICALM
FM_166-ATGAAAGAGTTACGAA	FM_166	VA	NYGC	MG	Adapt	Adapt_AIF1
FM_166-TCTCCGAAGCATCTTG	FM_166	VA	NYGC	MG	Homeo	Homeo_PICALM
FM_166-TGGCGTGTCTAGCATG	FM_166	VA	NYGC	MG	Homeo	Homeo_PICALM
FM_166-TCATGGAGTAACGTTC	FM_166	VA	NYGC	PVM	PVM	PVM_CD163
FM_166-TAGACTGCATCCTAAG	FM_166	VA	NYGC	MG	Homeo	Homeo_PICALM
FM_166-GGGAGATGTCCGGACT	FM_166	VA	NYGC	MG	Homeo	Homeo_PICALM
FM_166-TGATCTTGTGTTAACC	FM_166	VA	NYGC	MG	Homeo	Homeo_PICALM
FM_166-CTCCCTCGTCAAGCGA	FM_166	VA	NYGC	MG	Adapt	Adapt_HSPA1A
FM_166-GGAGAACTCCATACTT	FM_166	VA	NYGC	MG	Homeo	Homeo_PICALM
FM_166-GAGACTTAGGCCTTGC	FM_166	VA	NYGC	MG	Adapt	Adapt_HSPA1A
FM_166-TCGGGCAGTGAGTGAC	FM_166	VA	NYGC	MG	Homeo	Homeo_PICALM
FM_166-ATGGTTGTCAATCTTC	FM_166	VA	NYGC	MG	Homeo	Homeo_PICALM
FM_166-ACCCTCAAGAGGTCAC	FM_166	VA	NYGC	MG	Adapt	Adapt_HSPA1A
FM_166-CGTTCTGGTCATGACT	FM_166	VA	NYGC	PVM	PVM	PVM_CD163
FM_166-GGACGTCGTAACCCGC	FM_166	VA	NYGC	MG	Homeo	Homeo_PICALM
FM_166-CCTACGTGTATGGTTC	FM_166	VA	NYGC	MG	ADAM	ADAM_GPNMB
FM_166-CGGGTCATCGATAACC	FM_166	VA	NYGC	PVM	PVM	PVM_CD163
FM_166-TAACTTCAGGAGATAG	FM_166	VA	NYGC	MG	Homeo	Homeo_PICALM
FM_166-GTGTAACTCGCAAGAG	FM_166	VA	NYGC	MG	Adapt	Adapt_HIST
FM_166-CTTACCGGTAGATCCT	FM_166	VA	NYGC	MG	Homeo	Homeo_PICALM
FM_166-TAACACGGTCATACCA	FM_166	VA	NYGC	MG	Homeo	Homeo_PICALM
FM_166-TCATTTGCAAATGCGG	FM_166	VA	NYGC	MG	Homeo	Homeo_PICALM
FM_166-CATGCAATCTGGTGCG	FM_166	VA	NYGC	MG	Homeo	Homeo_PICALM
FM_166-GTCATTTCACGCTTAA	FM_166	VA	NYGC	MG	Homeo	Homeo_PICALM
FM_166-ACACCAAGTCCGAAAG	FM_166	VA	NYGC	MG	Homeo	Homeo_PICALM
FM_166-ATGCATGAGACGCCCT	FM_166	VA	NYGC	MG	Homeo	Homeo_PICALM
FM_166-TGAACGTCACGCACCA	FM_166	VA	NYGC	MG	Homeo	Homeo_PICALM
FM_166-TGCTGAATCGTAGAGG	FM_166	VA	NYGC	MG	Adapt	Adapt_HSPA1A
FM_166-CTCCTCCAGTTTAGGA	FM_166	VA	NYGC	MG	Homeo	Homeo_PICALM
FM_166-TTCACGCGTCTTACAG	FM_166	VA	NYGC	MG	Homeo	Homeo_PICALM
FM_166-CATACCCCATAACCCA	FM_166	VA	NYGC	MG	Homeo	Homeo_PICALM
FM_166-ACACGCGCAAGAGTTA	FM_166	VA	NYGC	MG	Homeo	Homeo_PICALM
FM_166-TCGCACTTCTTACCGC	FM_166	VA	NYGC	MG	Adapt	Adapt_HIST
FM_166-GATCCCTCAGACAATA	FM_166	VA	NYGC	MG	Homeo	Homeo_PICALM
FM_166-AATCGACTCGCTTTAT	FM_166	VA	NYGC	MG	Adapt	Adapt_HIST
FM_166-AGTCATGTCATTGCCC	FM_166	VA	NYGC	MG	Adapt	Adapt_IFI44L
FM_166-ATCCTATGTGTTGACT	FM_166	VA	NYGC	MG	Adapt	Adapt_HIST
FM_166-TGCCGAGTCAAGGTGG	FM_166	VA	NYGC	MG	Homeo	Homeo_PICALM
FM_166-TCACTCGCACGGGTAA	FM_166	VA	NYGC	MG	ADAM	ADAM_GPNMB
FM_166-ATTACTCGTACTCCCT	FM_166	VA	NYGC	MG	Homeo	Homeo_PICALM
FM_166-AGTCATGAGCTGGCCT	FM_166	VA	NYGC	MG	Homeo	Homeo_PICALM
FM_166-GCAGTTAAGTCTAGAA	FM_166	VA	NYGC	MG	Adapt	Adapt_HSPA1A
FM_166-ACTGTGAAGTGCCAGA	FM_166	VA	NYGC	MG	Homeo	Homeo_PICALM
FM_166-TTACGCCGTCGCACGT	FM_166	VA	NYGC	MG	Homeo	Homeo_PICALM
FM_166-TGTTGAGCACCCTAAA	FM_166	VA	NYGC	MG	Homeo	Homeo_PICALM
FM_166-CTCAAGACAGCTCATA	FM_166	VA	NYGC	MG	Homeo	Homeo_PICALM
FM_166-GGGTAGAGTGTCTTGA	FM_166	VA	NYGC	PVM	PVM	PVM_CD163
FM_166-GGAGGTATCACGTAGT	FM_166	VA	NYGC	MG	Homeo	Homeo_PICALM
FM_166-GTGGTTAGTGCATTAC	FM_166	VA	NYGC	MG	Homeo	Homeo_PICALM
FM_166-TTAGTCTAGGCATCTT	FM_166	VA	NYGC	MG	Homeo	Homeo_PICALM
FM_166-TCCCAGTCACATGACT	FM_166	VA	NYGC	MG	Homeo	Homeo_PICALM
FM_166-AACCACACACTTTATC	FM_166	VA	NYGC	MG	Homeo	Homeo_PICALM
FM_166-CCGAACGGTCGAAGCA	FM_166	VA	NYGC	MG	Homeo	Homeo_PICALM
FM_166-TCATTCATCCACAGGC	FM_166	VA	NYGC	MG	Homeo	Homeo_PICALM
FM_166-GTTACAGGTGAAGCTG	FM_166	VA	NYGC	MG	Adapt	Adapt_HIST
FM_166-AGACTCAGTCCGTTTC	FM_166	VA	NYGC	MG	Adapt	Adapt_HIST
FM_166-TCCACCATCGCCTTGT	FM_166	VA	NYGC	MG	Homeo	Homeo_PICALM
FM_166-ATACTTCGTGTTCATG	FM_166	VA	NYGC	MG	Adapt	Adapt_HSPA1A
FM_166-AGAGCAGCATAGTCGT	FM_166	VA	NYGC	MG	Adapt	Adapt_HSPA1A
FM_166-TCCCAGTAGAAATGGG	FM_166	VA	NYGC	MG	Adapt	Adapt_HIST
FM_166-GGAAGTGGTATGATCC	FM_166	VA	NYGC	MG	Homeo	Homeo_PICALM
FM_166-TCTTAGTCACTCGATA	FM_166	VA	NYGC	MG	Homeo	Homeo_PICALM
FM_166-CAGCAGCCACCCTGAG	FM_166	VA	NYGC	MG	Adapt	Adapt_HIST
FM_166-TGAATGCCAATGTGGG	FM_166	VA	NYGC	MG	Homeo	Homeo_PICALM
FM_166-ATTCAGGTCACCCTCA	FM_166	VA	NYGC	MG	Homeo	Homeo_PICALM
FM_166-GCGGAAAGTCACCGAC	FM_166	VA	NYGC	MG	Adapt	Adapt_HIST
FM_166-CGACAGCGTCATTCCC	FM_166	VA	NYGC	MG	Adapt	Adapt_AIF1
FM_166-GCTACAAGTCGTACAT	FM_166	VA	NYGC	PVM	PVM	PVM_CD163
FM_166-CAAAGAAGTGGCACTC	FM_166	VA	NYGC	MG	Adapt	Adapt_HSPA1A
FM_166-CGGACACCAAAGACGC	FM_166	VA	NYGC	MG	Homeo	Homeo_PICALM
FM_166-TGAGGGAGTCGGTGTC	FM_166	VA	NYGC	MG	Homeo	Homeo_PICALM
FM_166-TACTGCCCATTCGGGC	FM_166	VA	NYGC	MG	Homeo	Homeo_PICALM
FM_166-GCTGCAGAGCAATAAC	FM_166	VA	NYGC	MG	Homeo	Homeo_PICALM
FM_166-TCTATCATCAGCTAGT	FM_166	VA	NYGC	MG	Homeo	Homeo_PICALM
FM_166-GAGGCAAGTGTTGCCG	FM_166	VA	NYGC	MG	Homeo	Homeo_PICALM
FM_166-ATAGACCAGTTGTAGA	FM_166	VA	NYGC	PVM	PVM	PVM_CD163
FM_166-GAGGCCTAGAGAACCC	FM_166	VA	NYGC	MG	Homeo	Homeo_PICALM
FM_166-AGCCAATAGCCTCGTG	FM_166	VA	NYGC	PVM	PVM	PVM_CD163
FM_166-TCGTCCAGTCGTACTA	FM_166	VA	NYGC	MG	Adapt	Adapt_HSPA1A
FM_166-CGAGTGCAGGCATGCA	FM_166	VA	NYGC	MG	Homeo	Homeo_PICALM
FM_166-CAGCACGTCGTTGTAG	FM_166	VA	NYGC	MG	Homeo	Homeo_PICALM
FM_166-GATCAGTTCGTTAGAC	FM_166	VA	NYGC	MG	Homeo	Homeo_PICALM
FM_166-GAGTCATAGGTTCATC	FM_166	VA	NYGC	MG	Adapt	Adapt_HIST
FM_166-TCAGTCCAGAGAACCC	FM_166	VA	NYGC	MG	Homeo	Homeo_PICALM
FM_166-AGATCGTAGAATTGCA	FM_166	VA	NYGC	MG	Adapt	Adapt_HSPA1A
FM_166-TCCACGTAGTGCTACT	FM_166	VA	NYGC	MG	Homeo	Homeo_PICALM
FM_166-TAACGACCAACGGCCT	FM_166	VA	NYGC	MG	Homeo	Homeo_PICALM
FM_166-GTTACCCTCCCTTGTG	FM_166	VA	NYGC	MG	Homeo	Homeo_PICALM
FM_166-TCAGTTTGTCAGTCTA	FM_166	VA	NYGC	MG	Homeo	Homeo_PICALM
FM_166-ACTACGAGTACAACGG	FM_166	VA	NYGC	PVM	PVM	PVM_CD163
FM_166-CGAGGAAAGGCAGCTA	FM_166	VA	NYGC	MG	Homeo	Homeo_PICALM
FM_166-CCGGTAGGTCGGCCTA	FM_166	VA	NYGC	MG	Adapt	Adapt_HIST
FM_166-GGAAGTGGTCAGTCGC	FM_166	VA	NYGC	MG	Homeo	Homeo_PICALM
FM_166-TCGAACAAGCGCCCAT	FM_166	VA	NYGC	MG	Homeo	Homeo_PICALM
FM_166-TATCGCCGTGAGAGGG	FM_166	VA	NYGC	MG	ADAM	ADAM_GPNMB
FM_166-TAACTTCCAAGGAGTC	FM_166	VA	NYGC	MG	Homeo	Homeo_PICALM
FM_166-TACCTCGGTCTTGAAC	FM_166	VA	NYGC	MG	Homeo	Homeo_PICALM
FM_166-AGGTTACCAAGAGAGA	FM_166	VA	NYGC	MG	Homeo	Homeo_PICALM
FM_166-CACTGTCGTGCATACT	FM_166	VA	NYGC	MG	Homeo	Homeo_PICALM
FM_166-ACGTCCTTCCATCCGT	FM_166	VA	NYGC	MG	ADAM	ADAM_GPNMB
FM_166-TTCTTGACAAAGTGTA	FM_166	VA	NYGC	MG	Homeo	Homeo_FRMD4A
FM_166-GATGATCGTCAAGGCA	FM_166	VA	NYGC	MG	Homeo	Homeo_PICALM
FM_166-TGCAGGCTCCAACCAA	FM_166	VA	NYGC	MG	Adapt	Adapt_HIST
FM_166-GAGTGAGTCTGAGGCC	FM_166	VA	NYGC	MG	ADAM	ADAM_GPNMB
FM_166-TGCACGGTCTCATTTG	FM_166	VA	NYGC	MG	Homeo	Homeo_PICALM
FM_166-GCCATTCGTCGGAAAC	FM_166	VA	NYGC	PVM	PVM	PVM_CD163
FM_166-ACTTCCGCAATAGTCC	FM_166	VA	NYGC	MG	Homeo	Homeo_PICALM
FM_166-TCACTCGTCGGTAACT	FM_166	VA	NYGC	MG	Homeo	Homeo_PICALM
FM_166-CTGTGGGGTGTAGGAC	FM_166	VA	NYGC	MG	Homeo	Homeo_PICALM
FM_166-CAGATCAGTTGTCTAG	FM_166	VA	NYGC	MG	Homeo	Homeo_PICALM
FM_166-AACCTTTAGATGGGCT	FM_166	VA	NYGC	MG	Homeo	Homeo_PICALM
FM_166-GGGATGACACCAGCGT	FM_166	VA	NYGC	MG	Homeo	Homeo_PICALM
FM_166-GATGCTAGTCAGGTGA	FM_166	VA	NYGC	MG	Homeo	Homeo_PICALM
FM_166-CAGTTCCAGATCACCT	FM_166	VA	NYGC	MG	Adapt	Adapt_HIST
FM_166-TGTGCGGAGGTTGTTC	FM_166	VA	NYGC	MG	Homeo	Homeo_PICALM
FM_166-TGTAAGCTCAAGTGGG	FM_166	VA	NYGC	MG	Homeo	Homeo_PICALM
FM_166-TGTGTGAGTCACTTAG	FM_166	VA	NYGC	MG	Adapt	Adapt_HIST
FM_166-TGGATCATCCTTACCG	FM_166	VA	NYGC	MG	Homeo	Homeo_PICALM
FM_166-GTTCGCTTCACCATAG	FM_166	VA	NYGC	MG	Homeo	Homeo_PICALM
FM_166-ACTGTCCGTTGGACTT	FM_166	VA	NYGC	MG	Homeo	Homeo_PICALM
FM_166-GGCGTCACAAACTGCT	FM_166	VA	NYGC	MG	Homeo	Homeo_PICALM
FM_166-CTACTATAGACTAAGT	FM_166	VA	NYGC	MG	Homeo	Homeo_PICALM
FM_166-TCCTCCCGTAGAGCTG	FM_166	VA	NYGC	MG	Adapt	Adapt_HSPA1A
FM_166-CCAAGCGCACAGCCAC	FM_166	VA	NYGC	MG	Adapt	Adapt_HIST
FM_166-ATCTTCACAGTAGAAT	FM_166	VA	NYGC	PVM	PVM	PVM_CD163
FM_166-GCATTAGTCGATAACC	FM_166	VA	NYGC	MG	Homeo	Homeo_PICALM
FM_166-TGGATGTTCCACTGGG	FM_166	VA	NYGC	MG	ADAM	ADAM_GPNMB
FM_166-CCATAAGTCGTGAGAG	FM_166	VA	NYGC	MG	Adapt	Adapt_HSPA1A
FM_166-TGACGCGCAACACTAC	FM_166	VA	NYGC	MG	Adapt	Adapt_HSPA1A
FM_166-CTCCAACTCTATGTGG	FM_166	VA	NYGC	MG	Homeo	Homeo_PICALM
FM_166-TTCAGGAAGACGGTTG	FM_166	VA	NYGC	MG	Adapt	Adapt_HIST
FM_166-CCAATTTGTGACTGTT	FM_166	VA	NYGC	MG	Homeo	Homeo_PICALM
FM_166-CAATGACGTCTTCATT	FM_166	VA	NYGC	MG	Homeo	Homeo_PICALM
FM_166-ACTCTCGGTCCGGTGT	FM_166	VA	NYGC	MG	Adapt	Adapt_HIST
FM_166-TGAATCGAGGGCTGAT	FM_166	VA	NYGC	MG	Homeo	Homeo_PICALM
FM_166-TTTCAGTAGATTGATG	FM_166	VA	NYGC	MG	Homeo	Homeo_PICALM
FM_166-CACGTTCGTAGCTGCC	FM_166	VA	NYGC	MG	Adapt	Adapt_IFI44L
FM_166-TCGTCCACATCTGCGG	FM_166	VA	NYGC	PVM	PVM	PVM_CD163
FM_166-CTCTCGAGTTGGGCCT	FM_166	VA	NYGC	MG	ADAM	ADAM_GPNMB
FM_166-GAGGCCTTCAAAGGAT	FM_166	VA	NYGC	MG	Homeo	Homeo_PICALM
FM_166-TGGATGTTCTTACGTT	FM_166	VA	NYGC	MG	Homeo	Homeo_PICALM
FM_166-AACACACCATCCGAAT	FM_166	VA	NYGC	MG	Homeo	Homeo_PICALM
FM_166-TGAGACTAGTCGAAGC	FM_166	VA	NYGC	MG	Homeo	Homeo_PICALM
FM_166-AAACGAAGTCTTCCGT	FM_166	VA	NYGC	MG	Adapt	Adapt_HIST
FM_166-GGGCTCAGTCAACCTA	FM_166	VA	NYGC	MG	Homeo	Homeo_PICALM
FM_166-CGTCCATCAAAGACGC	FM_166	VA	NYGC	MG	Homeo	Homeo_PICALM
FM_166-TCCCACAGTGGAAATT	FM_166	VA	NYGC	MG	Adapt	Adapt_HIST
FM_166-ATAGAGATCATACGGT	FM_166	VA	NYGC	PVM	PVM	PVM_CD163
FM_166-GGTTAACGTAGGTAGC	FM_166	VA	NYGC	MG	Adapt	Adapt_HIST
FM_166-AGTTCCCTCCAACTGA	FM_166	VA	NYGC	MG	Homeo	Homeo_PICALM
FM_166-CGCATGGTCAAGAGTA	FM_166	VA	NYGC	MG	Adapt	Adapt_HSPA1A
FM_166-GTCTTTATCTGGGCCA	FM_166	VA	NYGC	MG	Adapt	Adapt_HIST
FM_166-AGACAAATCTCCGTGT	FM_166	VA	NYGC	MG	Homeo	Homeo_PICALM
FM_166-TAGCACAGTCCGGACT	FM_166	VA	NYGC	MG	Homeo	Homeo_PICALM
FM_166-CACCAAATCCTGGGTG	FM_166	VA	NYGC	MG	ADAM	ADAM_GPNMB
FM_166-CAATACGAGTCTCGTA	FM_166	VA	NYGC	MG	Homeo	Homeo_PICALM
FM_166-GTAGGAGAGAGCATCG	FM_166	VA	NYGC	MG	Homeo	Homeo_PICALM
FM_166-ATGGTTGCACCGGCTA	FM_166	VA	NYGC	MG	Adapt	Adapt_HSPA1A
FM_166-GTTCTATTCCTATTTG	FM_166	VA	NYGC	PVM	PVM	PVM_CD163
FM_166-GGAGATGTCTATTCGT	FM_166	VA	NYGC	MG	Adapt	Adapt_HSPA1A
FM_166-ACGTCCTAGAGAACCC	FM_166	VA	NYGC	MG	Homeo	Homeo_PICALM
FM_166-ACGGGTCTCCACGAAT	FM_166	VA	NYGC	MG	Homeo	Homeo_PICALM
FM_166-GCACGTGGTCGGTGTC	FM_166	VA	NYGC	MG	Adapt	Adapt_HSPA1A
FM_166-GTAGGTTGTAGGACCA	FM_166	VA	NYGC	MG	Homeo	Homeo_PICALM
FM_166-CTGCCTAGTTTGACAC	FM_166	VA	NYGC	PVM	PVM	PVM_CD163
FM_166-CAAGAGGTCCCTCTAG	FM_166	VA	NYGC	MG	Adapt	Adapt_HIST
FM_166-TACAGGTTCCTCACCA	FM_166	VA	NYGC	MG	Adapt	Adapt_HSPA1A
FM_166-CAACGATGTATTTCGG	FM_166	VA	NYGC	MG	Adapt	Adapt_HIST
FM_166-TGTTCCGGTATGGAGC	FM_166	VA	NYGC	MG	Homeo	Homeo_PICALM
FM_166-GAATAGAAGAGAACCC	FM_166	VA	NYGC	MG	Adapt	Adapt_HIST
FM_166-GTGTTCCTCATCCTGC	FM_166	VA	NYGC	MG	Homeo	Homeo_PICALM
FM_166-TTCACGCTCTTTGCAT	FM_166	VA	NYGC	MG	Homeo	Homeo_PICALM
FM_166-TTGGGCGAGACAACTA	FM_166	VA	NYGC	MG	Homeo	Homeo_PICALM
FM_166-TCAATCTAGATTGGGC	FM_166	VA	NYGC	MG	Adapt	Adapt_HIST
FM_166-CACACAATCTTAGCAG	FM_166	VA	NYGC	MG	Homeo	Homeo_PICALM
FM_166-TCTATCATCGCAACAT	FM_166	VA	NYGC	MG	ADAM	ADAM_GPNMB
FM_166-CTTCTCTTCGCGATCG	FM_166	VA	NYGC	MG	Homeo	Homeo_PICALM
FM_166-TCCACGTTCGGCCCAA	FM_166	VA	NYGC	MG	Homeo	Homeo_PICALM
FM_166-GGGAGTATCATTGAGC	FM_166	VA	NYGC	MG	Homeo	Homeo_PICALM
FM_166-AGGTTGTGTCGAATTC	FM_166	VA	NYGC	MG	Homeo	Homeo_PICALM
FM_166-AACGGGAAGCATCGAG	FM_166	VA	NYGC	MG	Adapt	Adapt_HIST
FM_166-TGTACAGTCGGCTGAC	FM_166	VA	NYGC	MG	Homeo	Homeo_PICALM
FM_166-AGGTAGGTCGCGCCAA	FM_166	VA	NYGC	MG	Adapt	Adapt_HIST
FM_166-CATGGTACAGCGTAGA	FM_166	VA	NYGC	MG	Adapt	Adapt_HIST
FM_166-TGCAGATTCCACTTCG	FM_166	VA	NYGC	MG	Homeo	Homeo_PICALM
FM_166-TCGCTTGTCCTCATAT	FM_166	VA	NYGC	PVM	PVM	PVM_CD163
FM_166-GGGCTCAGTATCTTCT	FM_166	VA	NYGC	PVM	PVM	PVM_CD163
FM_166-TTGTTGTCATCTAGAC	FM_166	VA	NYGC	MG	Homeo	Homeo_PICALM
FM_166-ATCGATGAGCGTATGG	FM_166	VA	NYGC	PVM	PVM	PVM_CD163
FM_166-TGGATGTTCGACCTAA	FM_166	VA	NYGC	PVM	PVM	PVM_CD163
FM_166-GTTAGACCATATGAAG	FM_166	VA	NYGC	MG	Homeo	Homeo_PICALM
FM_166-ATCCCTGCAAGTGGCA	FM_166	VA	NYGC	PVM	PVM	PVM_CD163
FM_166-TAACCAGCAGAGTCTT	FM_166	VA	NYGC	MG	Adapt	Adapt_HIST
FM_166-GTTGTCCAGTTCCGTA	FM_166	VA	NYGC	PVM	PVM	PVM_CD163
FM_166-ATTCACTAGAACAAGG	FM_166	VA	NYGC	MG	Homeo	Homeo_PICALM
FM_166-CACACAATCGGCTGAC	FM_166	VA	NYGC	MG	Adapt	Adapt_HSPA1A
FM_166-ACGATCACATTACGGT	FM_166	VA	NYGC	MG	Homeo	Homeo_PICALM
FM_166-GTTTGGAAGCTTTCTT	FM_166	VA	NYGC	MG	Adapt	Adapt_HIST
FM_166-CGTGATAAGATTAGTG	FM_166	VA	NYGC	PVM	PVM	PVM_CD163
FM_166-ACAACCATCACCCTGT	FM_166	VA	NYGC	PVM	PVM	PVM_CD163
FM_166-TCGCTTGCACCATAAC	FM_166	VA	NYGC	MG	Homeo	Homeo_PICALM
FM_166-GTAATCGTCTCGCTTG	FM_166	VA	NYGC	MG	Homeo	Homeo_PICALM
FM_166-TATCTTGAGTATGAAC	FM_166	VA	NYGC	MG	Homeo	Homeo_PICALM
FM_166-AGTAGCTGTTAAGAAC	FM_166	VA	NYGC	MG	Homeo	Homeo_PICALM
FM_166-AGAAATGCAGACCTAT	FM_166	VA	NYGC	MG	Adapt	Adapt_IFI44L
FM_166-ACATCCCGTAGACAAT	FM_166	VA	NYGC	MG	Homeo	Homeo_PICALM
FM_166-GATCGTATCATTGCTT	FM_166	VA	NYGC	MG	Homeo	Homeo_PICALM
FM_166-CACTTCGCAAGACAAT	FM_166	VA	NYGC	MG	Homeo	Homeo_PICALM
FM_166-TCGGGACTCGGCTCTT	FM_166	VA	NYGC	MG	Adapt	Adapt_HIST
FM_166-CACGAATCATCCGAGC	FM_166	VA	NYGC	MG	Adapt	Adapt_HIST
FM_166-CAGTTCCGTACTTGTG	FM_166	VA	NYGC	PVM	PVM	PVM_CD163
FM_166-TGGGAGAAGATTACCC	FM_166	VA	NYGC	MG	Homeo	Homeo_PICALM
FM_166-CGTAATGTCCGCGAGT	FM_166	VA	NYGC	MG	Adapt	Adapt_HSPA1A
FM_166-CGGACACAGAGTCTTC	FM_166	VA	NYGC	MG	Homeo	Homeo_PICALM
FM_166-ATCCACCTCGCCGTGA	FM_166	VA	NYGC	MG	Homeo	Homeo_PICALM
FM_166-ACTATGGCACTGAATC	FM_166	VA	NYGC	MG	Adapt	Adapt_HSPA1A
FM_166-AATAGAGTCGGCACTG	FM_166	VA	NYGC	MG	Homeo	Homeo_PICALM
FM_166-CAGCCAGCAGAACCGA	FM_166	VA	NYGC	MG	Adapt	Adapt_HIST
FM_166-ACCAACACATGGAGAC	FM_166	VA	NYGC	MG	Adapt	Adapt_HSPA1A
FM_166-CGTGCTTGTGGCTACC	FM_166	VA	NYGC	MG	Homeo	Homeo_PICALM
FM_166-TGGGCTGCACAGAGCA	FM_166	VA	NYGC	MG	Homeo	Homeo_PICALM
FM_166-ATGCCTCCATGCCGGT	FM_166	VA	NYGC	PVM	PVM	PVM_CD163
FM_166-TACCGGGAGTTACGTC	FM_166	VA	NYGC	MG	Adapt	Adapt_HIST
FM_166-CGGAGAACATGCCATA	FM_166	VA	NYGC	MG	Homeo	Homeo_PICALM
FM_166-ATAGAGAGTCTAGGTT	FM_166	VA	NYGC	MG	Homeo	Homeo_PICALM
FM_166-ACTCCCAGTCGTGCCA	FM_166	VA	NYGC	MG	Homeo	Homeo_PICALM
FM_166-GACTATGAGTGTACCT	FM_166	VA	NYGC	PVM	PVM	PVM_CD163
FM_166-TGGGATTCAGCACACC	FM_166	VA	NYGC	MG	Adapt	Adapt_HSPA1A
FM_166-ACTCTCGAGGGAGGTG	FM_166	VA	NYGC	MG	Homeo	Homeo_PICALM
FM_166-TTTGTTGGTAATCAAG	FM_166	VA	NYGC	MG	Adapt	Adapt_HSPA1A
FM_166-AGAACAACATGACAGG	FM_166	VA	NYGC	MG	Homeo	Homeo_PICALM
FM_166-CAATCGACATCTCATT	FM_166	VA	NYGC	PVM	PVM	PVM_CD163
FM_166-ATCGGATCAGGCAATG	FM_166	VA	NYGC	MG	Homeo	Homeo_PICALM
FM_166-TGACAGTAGCAGAAAG	FM_166	VA	NYGC	PVM	PVM	PVM_CD163
FM_166-ATCCGTCGTGGCTGCT	FM_166	VA	NYGC	MG	Homeo	Homeo_PICALM
FM_166-TGGATGTGTTGGAGGT	FM_166	VA	NYGC	MG	Adapt	Adapt_AIF1
FM_166-AATAGAGCACTCCTGT	FM_166	VA	NYGC	MG	Homeo	Homeo_PICALM
FM_166-CTGTCGTAGGGTGGGA	FM_166	VA	NYGC	MG	Homeo	Homeo_PICALM
FM_166-CGTGTCTGTGCAACAG	FM_166	VA	NYGC	MG	Homeo	Homeo_PICALM
FM_166-TGCAGTACACTGCGTG	FM_166	VA	NYGC	PVM	PVM	PVM_CD163
FM_166-CGTAGTATCACATTGG	FM_166	VA	NYGC	MG	Adapt	Adapt_HSPA1A
FM_166-AGTCTCCCACGCGTGT	FM_166	VA	NYGC	MG	Homeo	Homeo_PICALM
FM_166-GGTTAACAGGAGGTTC	FM_166	VA	NYGC	MG	Adapt	Adapt_HSPA1A
FM_166-GATCACAGTTGCCGCA	FM_166	VA	NYGC	MG	Homeo	Homeo_PICALM
FM_166-TCCTGCAGTGTGCTTA	FM_166	VA	NYGC	MG	Adapt	Adapt_IFI44L
FM_166-GTCAAACGTAACAAGT	FM_166	VA	NYGC	MG	Homeo	Homeo_PICALM
FM_166-ACAAGCTGTGGCTGCT	FM_166	VA	NYGC	MG	Adapt	Adapt_HSPA1A
FM_166-ATGGAGGTCACTACTT	FM_166	VA	NYGC	MG	Homeo	Homeo_PICALM
FM_166-TGTAAGCCACTTGGCG	FM_166	VA	NYGC	MG	Homeo	Homeo_PICALM
FM_166-GTAGTACCACTTCAGA	FM_166	VA	NYGC	MG	Homeo	Homeo_PICALM
FM_166-GGAATGGAGGTCCGAA	FM_166	VA	NYGC	MG	Homeo	Homeo_PICALM
FM_166-TTGATGGAGAATCTAG	FM_166	VA	NYGC	MG	Homeo	Homeo_PICALM
FM_166-GAATCACAGACCGTTT	FM_166	VA	NYGC	MG	Homeo	Homeo_PICALM
FM_166-AGGATCTCACCGGTCA	FM_166	VA	NYGC	MG	Adapt	Adapt_HSPA1A
FM_166-GTAGATCGTGAACCGA	FM_166	VA	NYGC	MG	Homeo	Homeo_PICALM
FM_166-GAAGGACAGAGTCTTC	FM_166	VA	NYGC	MG	Homeo	Homeo_PICALM
FM_166-TACCCACCAACGGCCT	FM_166	VA	NYGC	MG	Homeo	Homeo_PICALM
FM_166-CCACCATCAGCAATTC	FM_166	VA	NYGC	MG	Adapt	Adapt_HIST
FM_166-ATTGGGTAGGCTTTCA	FM_166	VA	NYGC	MG	Homeo	Homeo_PICALM
FM_166-AGGGTGAGTACATTGC	FM_166	VA	NYGC	MG	Adapt	Adapt_HIST
FM_166-AAAGAACGTCAAGCCC	FM_166	VA	NYGC	PVM	PVM	PVM_CD163
FM_166-TTGTGTTGTAAGGCCA	FM_166	VA	NYGC	MG	Adapt	Adapt_HSPA1A
FM_166-TAACACGCAAATACAG	FM_166	VA	NYGC	MG	Homeo	Homeo_PICALM
FM_166-TCGCTTGCATTACGGT	FM_166	VA	NYGC	MG	Homeo	Homeo_PICALM
FM_166-TGCTTGCGTGGGCTTC	FM_166	VA	NYGC	MG	Homeo	Homeo_PICALM
FM_166-AGAGCCCTCTAGCCAA	FM_166	VA	NYGC	MG	ADAM	ADAM_GPNMB
FM_166-TGATCTTGTGACTCGC	FM_166	VA	NYGC	MG	Adapt	Adapt_HIST
FM_166-TCTACCGGTACGAAAT	FM_166	VA	NYGC	MG	Homeo	Homeo_PICALM
FM_166-TAGATCGGTGCCGTTG	FM_166	VA	NYGC	MG	Adapt	Adapt_HIST
FM_166-CAAGCTACAATGAAAC	FM_166	VA	NYGC	MG	Adapt	Adapt_HIST
FM_166-TAGGGTTTCATTTGTC	FM_166	VA	NYGC	MG	Homeo	Homeo_PICALM
FM_166-CGTGATAAGATGAAGG	FM_166	VA	NYGC	MG	Adapt	Adapt_HIST
FM_166-ATCCTATAGAGTGGCT	FM_166	VA	NYGC	MG	Homeo	Homeo_PICALM
FM_166-GCCAGCATCGAGTCCG	FM_166	VA	NYGC	MG	Adapt	Adapt_HSPA1A
FM_166-CCACAAAAGTATTCCG	FM_166	VA	NYGC	MG	Adapt	Adapt_HIST
FM_166-GTCATCCTCCTACCGT	FM_166	VA	NYGC	MG	Homeo	Homeo_PICALM
FM_166-ATACTTCTCGTGGGAA	FM_166	VA	NYGC	MG	Adapt	Adapt_HIST
FM_166-GCCCGAACATCGTGCG	FM_166	VA	NYGC	MG	Homeo	Homeo_PICALM
FM_166-CTATCTAGTCTACATG	FM_166	VA	NYGC	PVM	PVM	PVM_CD163
FM_166-GCAGTTACACGACAAG	FM_166	VA	NYGC	MG	Homeo	Homeo_PICALM
FM_166-AAGTGAACAAACACGG	FM_166	VA	NYGC	MG	Homeo	Homeo_PICALM
FM_166-TGGATGTTCAACCTTT	FM_166	VA	NYGC	MG	Homeo	Homeo_PICALM
FM_166-CATTCTACAGAGACTG	FM_166	VA	NYGC	MG	Adapt	Adapt_HSPA1A
FM_166-CATCCGTGTCTGTTAG	FM_166	VA	NYGC	MG	Homeo	Homeo_PICALM
FM_166-GTAGCTAAGCACTTTG	FM_166	VA	NYGC	MG	Homeo	Homeo_PICALM
FM_166-GCAACATAGGAAACGA	FM_166	VA	NYGC	MG	Adapt	Adapt_IFI44L
FM_166-TCCGAAACAATTGAGA	FM_166	VA	NYGC	PVM	PVM	PVM_CD163
FM_166-ATCCGTCCATGACGTT	FM_166	VA	NYGC	MG	Homeo	Homeo_FRMD4A
FM_166-CATCGTCTCGAACGCC	FM_166	VA	NYGC	MG	Homeo	Homeo_PICALM
FM_166-GTAGGAGAGTTCATGC	FM_166	VA	NYGC	MG	Adapt	Adapt_HSPA1A
FM_166-GGAATGGAGACGATAT	FM_166	VA	NYGC	MG	Homeo	Homeo_PICALM
FM_166-GTGCACGAGCAGTACG	FM_166	VA	NYGC	PVM	PVM	PVM_CD163
FM_166-GATCATGAGGTCTACT	FM_166	VA	NYGC	MG	Adapt	Adapt_HSPA1A
FM_166-TCCTTCTTCCACTTTA	FM_166	VA	NYGC	MG	Homeo	Homeo_PICALM
FM_166-TTTCCTCAGTGGAATT	FM_166	VA	NYGC	MG	Homeo	Homeo_PICALM
FM_166-CACATGACAGCTTTGA	FM_166	VA	NYGC	MG	Homeo	Homeo_PICALM
FM_166-GTCATTTGTCTTGCTC	FM_166	VA	NYGC	MG	Homeo	Homeo_PICALM
FM_166-ATCAGGTGTAGAGGAA	FM_166	VA	NYGC	MG	ADAM	ADAM_GPNMB
FM_166-TACCTGCAGGTAGATT	FM_166	VA	NYGC	MG	Homeo	Homeo_PICALM
FM_166-TGTGATGGTTGCTGAT	FM_166	VA	NYGC	MG	Homeo	Homeo_PICALM
FM_166-TGAGCATGTGTGTCCG	FM_166	VA	NYGC	MG	Homeo	Homeo_PICALM
FM_166-TGTCCACAGTAAATGC	FM_166	VA	NYGC	MG	Homeo	Homeo_PICALM
FM_166-AATTTCCGTCGGAACA	FM_166	VA	NYGC	MG	Adapt	Adapt_HSPA1A
FM_166-CTCTCAGCATCGGTTA	FM_166	VA	NYGC	MG	Adapt	Adapt_HIST
FM_166-TCGAAGTAGACATCCT	FM_166	VA	NYGC	MG	Adapt	Adapt_HSPA1A
FM_166-AGAACCTGTTGTTGAC	FM_166	VA	NYGC	MG	ADAM	ADAM_GPNMB
FM_166-CAATACGGTGCTATTG	FM_166	VA	NYGC	MG	Adapt	Adapt_HSPA1A
FM_166-ATCAGGTGTAGACGTG	FM_166	VA	NYGC	MG	Homeo	Homeo_PICALM
FM_166-GAATAGAAGGTCTGGA	FM_166	VA	NYGC	MG	Adapt	Adapt_HIST
FM_166-GTGCTTCCAATGCTCA	FM_166	VA	NYGC	MG	Adapt	Adapt_HIST
FM_166-GACTCAATCTCCGAAA	FM_166	VA	NYGC	MG	Adapt	Adapt_HSPA1A
FM_166-AGACAAAAGGACAACC	FM_166	VA	NYGC	MG	Homeo	Homeo_PICALM
FM_166-GTCATCCGTGGCGTAA	FM_166	VA	NYGC	MG	Adapt	Adapt_HIST
FM_166-CCTACGTTCAGCGCGT	FM_166	VA	NYGC	MG	Homeo	Homeo_PICALM
FM_166-TTTGTTGAGTTTAGGA	FM_166	VA	NYGC	MG	Homeo	Homeo_PICALM
FM_166-CACGTTCGTTACGTAC	FM_166	VA	NYGC	MG	Adapt	Adapt_HIST
FM_166-GACTCTCTCAGCAGAG	FM_166	VA	NYGC	MG	Adapt	Adapt_HSPA1A
FM_166-CCCTAACAGAGCACTG	FM_166	VA	NYGC	PVM	PVM	PVM_CD163
FM_166-AATTCCTGTTCGATTG	FM_166	VA	NYGC	MG	Homeo	Homeo_PICALM
FM_166-GGTAATCTCTTCCCGA	FM_166	VA	NYGC	MG	Adapt	Adapt_HIST
FM_166-GTTAGACGTCCTCCTA	FM_166	VA	NYGC	MG	Adapt	Adapt_HIST
FM_166-AGAACAACAATACGAA	FM_166	VA	NYGC	PVM	PVM	PVM_CD163
FM_166-CATACTTAGTTGTAGA	FM_166	VA	NYGC	PVM	PVM	PVM_CD163
FM_166-GGAGAACGTTAAGAAC	FM_166	VA	NYGC	MG	Homeo	Homeo_PICALM
FM_166-TGAGGGATCAGCACCG	FM_166	VA	NYGC	MG	Homeo	Homeo_PICALM
FM_166-GTGTAACTCATGAGTC	FM_166	VA	NYGC	MG	Homeo	Homeo_PICALM
FM_166-ATTCCTATCGGCGATC	FM_166	VA	NYGC	MG	ADAM	ADAM_GPNMB
FM_166-GTGAGTTTCGATCCAA	FM_166	VA	NYGC	MG	Adapt	Adapt_HIST
FM_166-GCGGATCGTCCTGAAT	FM_166	VA	NYGC	MG	ADAM	ADAM_GPNMB
FM_166-AGCTACATCTTTCCGG	FM_166	VA	NYGC	PVM	PVM	PVM_CD163
FM_166-CTACCTGCATGCGTGC	FM_166	VA	NYGC	MG	Homeo	Homeo_PICALM
FM_166-CACAGATTCCAGCAAT	FM_166	VA	NYGC	MG	Adapt	Adapt_HIST
FM_166-GAATAGATCCGGTTCT	FM_166	VA	NYGC	MG	Homeo	Homeo_PICALM
FM_166-AGTACTGGTACTGGGA	FM_166	VA	NYGC	MG	Adapt	Adapt_HSPA1A
FM_166-CGGGCATCAGATGCGA	FM_166	VA	NYGC	MG	Homeo	Homeo_PICALM
FM_166-GTTCCGTGTATCTCTT	FM_166	VA	NYGC	MG	Homeo	Homeo_PICALM
FM_166-CCATAAGCAGTTGAAA	FM_166	VA	NYGC	MG	Homeo	Homeo_PICALM
FM_166-AAGACTCGTAGACGTG	FM_166	VA	NYGC	MG	Adapt	Adapt_HSPA1A
FM_166-TAGACTGTCGTGGAAG	FM_166	VA	NYGC	MG	Homeo	Homeo_PICALM
FM_166-CTTGAGACAAAGCTAA	FM_166	VA	NYGC	MG	ADAM	ADAM_GPNMB
FM_166-CACTAAGGTGACTGTT	FM_166	VA	NYGC	MG	Homeo	Homeo_PICALM
FM_166-ATTCTACAGGTATTGA	FM_166	VA	NYGC	MG	Homeo	Homeo_PICALM
FM_166-AATGAAGCATGACACT	FM_166	VA	NYGC	MG	Homeo	Homeo_PICALM
FM_166-GCGAGAAGTCTTCAAG	FM_166	VA	NYGC	MG	Adapt	Adapt_HSPA1A
FM_166-CGCATGGGTCGCCTAG	FM_166	VA	NYGC	MG	Homeo	Homeo_PICALM
FM_166-TAGACCAAGTGTTCAC	FM_166	VA	NYGC	MG	Adapt	Adapt_HIST
FM_166-TTGTTCATCGAGTACT	FM_166	VA	NYGC	PVM	PVM	PVM_CD163
FM_166-TTGTTTGCATCTTAGG	FM_166	VA	NYGC	MG	Homeo	Homeo_PICALM
FM_166-TGAGGTTAGCGACATG	FM_166	VA	NYGC	MG	Adapt	Adapt_TMEM163
FM_166-AGGGTTTGTGTAGGAC	FM_166	VA	NYGC	MG	Homeo	Homeo_PICALM
FM_166-CCCTCAACAGCTGTTA	FM_166	VA	NYGC	MG	Homeo	Homeo_PICALM
FM_166-TTTGTTGCACGCGGTT	FM_166	VA	NYGC	MG	Homeo	Homeo_PICALM
FM_166-TGAGCATAGGTAGATT	FM_166	VA	NYGC	PVM	PVM	PVM_CD163
FM_166-TGGTACACAAGTCGTT	FM_166	VA	NYGC	MG	Adapt	Adapt_HSPA1A
FM_166-ACTTCCGGTTACGGAG	FM_166	VA	NYGC	MG	Homeo	Homeo_PICALM
FM_166-TCAGTTTTCATTGGTG	FM_166	VA	NYGC	MG	Homeo	Homeo_PICALM
FM_166-CCGATGGTCTCGTCGT	FM_166	VA	NYGC	MG	Homeo	Homeo_PICALM
FM_166-CATCCCAGTTAGAGAT	FM_166	VA	NYGC	MG	Adapt	Adapt_HIST
FM_166-ATGGGTTCACGCGTCA	FM_166	VA	NYGC	PVM	PVM	PVM_CD163
FM_166-AGAAGTACAGCATACT	FM_166	VA	NYGC	MG	Homeo	Homeo_PICALM
FM_166-CTCCCAATCTCGTGGG	FM_166	VA	NYGC	PVM	PVM	PVM_CD163
FM_166-TGCGATACAAAGCGTG	FM_166	VA	NYGC	MG	Homeo	Homeo_PICALM
FM_166-AAAGTCCCAGTCGGTC	FM_166	VA	NYGC	MG	Homeo	Homeo_PICALM
FM_166-CAGTGCGTCACGGAGA	FM_166	VA	NYGC	MG	Homeo	Homeo_PICALM
FM_166-ATACCTTAGACTGAGC	FM_166	VA	NYGC	MG	Homeo	Homeo_PICALM
FM_166-GCATCGGGTGGGACAT	FM_166	VA	NYGC	MG	Homeo	Homeo_PICALM
FM_166-CTTCTCTAGGGACAGG	FM_166	VA	NYGC	MG	Adapt	Adapt_HIST
FM_166-ACTGCAAAGGTTAAAC	FM_166	VA	NYGC	PVM	PVM	PVM_CD163
FM_166-GTGCGTGGTCGTTGGC	FM_166	VA	NYGC	MG	Homeo	Homeo_PICALM
FM_166-CTAGACAAGACAACAT	FM_166	VA	NYGC	MG	exAM	exAM_ERN1
FM_166-CAGCACGGTTGGAGAC	FM_166	VA	NYGC	PVM	PVM	PVM_CD163
FM_166-AGCTTCCGTCAGTCGC	FM_166	VA	NYGC	PVM	PVM	PVM_CD163
FM_166-CCTGTTGAGCTGTCCG	FM_166	VA	NYGC	MG	Homeo	Homeo_PICALM
FM_166-AGTTAGCCAACAGCTT	FM_166	VA	NYGC	MG	Adapt	Adapt_HIST
FM_166-TGTGCGGGTGCAATAA	FM_166	VA	NYGC	MG	Adapt	Adapt_HIST
FM_166-CTTTCAACAGAAATCA	FM_166	VA	NYGC	MG	Homeo	Homeo_PICALM
FM_166-TACATTCCAATGAGCG	FM_166	VA	NYGC	MG	Homeo	Homeo_PICALM
FM_166-ATCGTAGAGAACCCGA	FM_166	VA	NYGC	MG	Homeo	Homeo_PICALM
FM_166-TAACTTCAGCTGGCCT	FM_166	VA	NYGC	MG	Adapt	Adapt_HSPA1A
FM_166-GATGTTGCATCATCTT	FM_166	VA	NYGC	MG	Homeo	Homeo_PICALM
FM_166-GCTGAATTCCGCACTT	FM_166	VA	NYGC	MG	Homeo	Homeo_PICALM
FM_166-CGTGCTTAGGCGCTTC	FM_166	VA	NYGC	MG	Homeo	Homeo_PICALM
FM_166-TCGGTCTCAAGAAACT	FM_166	VA	NYGC	MG	Homeo	Homeo_PICALM
FM_166-AAACGAAGTCAGTCTA	FM_166	VA	NYGC	MG	Adapt	Adapt_HIST
FM_166-ATCCGTCGTCAGTCCG	FM_166	VA	NYGC	MG	Adapt	Adapt_HSPA1A
FM_166-AGTAGCTTCTGAGAAA	FM_166	VA	NYGC	MG	Homeo	Homeo_PICALM
FM_166-TCCTTTCCACTAGGCC	FM_166	VA	NYGC	MG	Adapt	Adapt_HIST
FM_166-CTGAATGAGAGCAACC	FM_166	VA	NYGC	MG	Homeo	Homeo_PICALM
FM_166-TACAACGTCCTAGCCT	FM_166	VA	NYGC	MG	exAM	exAM_ERN1
FM_166-CACTGAAAGACAGTCG	FM_166	VA	NYGC	MG	Adapt	Adapt_HIST
FM_166-CGAGGCTTCTCCGCAT	FM_166	VA	NYGC	MG	Adapt	Adapt_HSPA1A
FM_166-AAACCCATCCGATAAC	FM_166	VA	NYGC	MG	Homeo	Homeo_PICALM
FM_166-AACGAAACATGTTTGG	FM_166	VA	NYGC	MG	Adapt	Adapt_HIST
FM_166-TGGGATTAGTCCGCGT	FM_166	VA	NYGC	MG	Homeo	Homeo_PICALM
FM_166-TAGGGTTCACAGACGA	FM_166	VA	NYGC	MG	Homeo	Homeo_PICALM
FM_166-GCTGCAGTCCTTATGT	FM_166	VA	NYGC	MG	Adapt	Adapt_HIST
FM_166-TAGAGTCAGAAGGCTC	FM_166	VA	NYGC	MG	Homeo	Homeo_PICALM
FM_166-ATCTCTACATAGAATG	FM_166	VA	NYGC	MG	Homeo	Homeo_PICALM
FM_166-TCCGTGTTCCTAGCGG	FM_166	VA	NYGC	MG	Adapt	Adapt_HSPA1A
FM_166-AGGACTTAGCTGGTGA	FM_166	VA	NYGC	MG	Homeo	Homeo_PICALM
FM_166-GTAACACGTCTCTCCA	FM_166	VA	NYGC	MG	Homeo	Homeo_PICALM
FM_166-CGATGGCAGGTCCTGC	FM_166	VA	NYGC	MG	Homeo	Homeo_PICALM
FM_166-TGTTGGACAACCCGCA	FM_166	VA	NYGC	MG	Adapt	Adapt_HIST
FM_166-TTGCCTGAGAAGGCTC	FM_166	VA	NYGC	MG	Adapt	Adapt_HSPA1A
FM_166-TTTCACATCGGAACTT	FM_166	VA	NYGC	MG	Adapt	Adapt_HIST
FM_166-TGCACGGAGCCTCGTG	FM_166	VA	NYGC	MG	Homeo	Homeo_PICALM
FM_166-CAGCAGCCACAATTCG	FM_166	VA	NYGC	MG	ADAM	ADAM_GPNMB
FM_166-ACTATGGTCTGGGAGA	FM_166	VA	NYGC	MG	Adapt	Adapt_HSPA1A
FM_166-AGGTTGTGTTCCGCTT	FM_166	VA	NYGC	MG	Homeo	Homeo_PICALM
FM_166-AGACACTGTACCTAAC	FM_166	VA	NYGC	MG	Adapt	Adapt_HIST
FM_166-CAATGACAGCGGACAT	FM_166	VA	NYGC	MG	Homeo	Homeo_PICALM
FM_166-AACAAGAAGCCGCACT	FM_166	VA	NYGC	MG	Homeo	Homeo_PICALM
FM_166-CCTTGTGCACGGCGTT	FM_166	VA	NYGC	MG	Adapt	Adapt_HIST
FM_166-ACAAAGATCAGTCTTT	FM_166	VA	NYGC	MG	Homeo	Homeo_PICALM
FM_166-ATTCAGGCATCAGCAT	FM_166	VA	NYGC	MG	Homeo	Homeo_PICALM
FM_166-ATCGTGAAGGTAAAGG	FM_166	VA	NYGC	MG	Adapt	Adapt_HSPA1A
FM_166-ATTCTTGGTATTTCTC	FM_166	VA	NYGC	MG	Homeo	Homeo_PICALM
FM_166-GAATAGACATACCACA	FM_166	VA	NYGC	MG	Adapt	Adapt_HIST
FM_166-TCAAGTGGTACGGCAA	FM_166	VA	NYGC	MG	Adapt	Adapt_HIST
FM_166-GTAACACAGTGGTGAC	FM_166	VA	NYGC	MG	Adapt	Adapt_HIST
FM_166-CTACGGGCACGAAGAC	FM_166	VA	NYGC	MG	Adapt	Adapt_TMEM163
FM_166-CTCCAACAGTGTTGAA	FM_166	VA	NYGC	MG	Homeo	Homeo_PICALM
FM_166-ACACAGTGTATCTTCT	FM_166	VA	NYGC	MG	Homeo	Homeo_PICALM
FM_166-ACCACAACAAACTCGT	FM_166	VA	NYGC	MG	Homeo	Homeo_PICALM
FM_166-CTGAGGCGTGTTTACG	FM_166	VA	NYGC	MG	Adapt	Adapt_HIST
FM_166-GCAACATTCGGTGTTA	FM_166	VA	NYGC	MG	Homeo	Homeo_PICALM
FM_166-ACTTTGTGTAGTGGCA	FM_166	VA	NYGC	MG	Homeo	Homeo_PICALM
FM_166-TGGGCTGAGGCCCAAA	FM_166	VA	NYGC	MG	Homeo	Homeo_PICALM
FM_166-GACAGCCAGTAACCTC	FM_166	VA	NYGC	MG	Adapt	Adapt_AIF1
FM_166-CTTGAGACAATAGTCC	FM_166	VA	NYGC	MG	Adapt	Adapt_HIST
FM_166-CTCAAGAGTGATACAA	FM_166	VA	NYGC	MG	Homeo	Homeo_PICALM
FM_166-CACAGGCGTAATGCTC	FM_166	VA	NYGC	MG	Homeo	Homeo_PICALM
FM_166-GAACACTTCGCCGTGA	FM_166	VA	NYGC	PVM	PVM	PVM_CD163
FM_166-ACATCCCTCAAATAGG	FM_166	VA	NYGC	MG	Homeo	Homeo_PICALM
FM_166-GGTTGTACAACACACT	FM_166	VA	NYGC	PVM	PVM	PVM_CD163
FM_166-TCAAGACTCAGTCCGG	FM_166	VA	NYGC	MG	ADAM	ADAM_GPNMB
FM_166-AGGGTTTAGAGTGGCT	FM_166	VA	NYGC	MG	Homeo	Homeo_PICALM
FM_166-AAGACAACATGGACAG	FM_166	VA	NYGC	MG	Homeo	Homeo_PICALM
FM_166-GGAGGATCAGGCTCTG	FM_166	VA	NYGC	PVM	PVM	PVM_CD163
FM_166-GTGTCCTCAGTTGAAA	FM_166	VA	NYGC	MG	ADAM	ADAM_GPNMB
FM_166-GTAGATCAGACGTCCC	FM_166	VA	NYGC	MG	Homeo	Homeo_PICALM
FM_166-ATCCTATTCCCAGGCA	FM_166	VA	NYGC	MG	Homeo	Homeo_PICALM
FM_166-CTACATTGTACCCAGC	FM_166	VA	NYGC	MG	ADAM	ADAM_GPNMB
FM_166-GAAGGACGTGGCAACA	FM_166	VA	NYGC	MG	Homeo	Homeo_PICALM
FM_166-TTCTAGTAGTCCCAGC	FM_166	VA	NYGC	MG	Adapt	Adapt_HIST
FM_166-GACCCTTCATGACGTT	FM_166	VA	NYGC	MG	Homeo	Homeo_PICALM
FM_166-TCGGGACTCTAGATCG	FM_166	VA	NYGC	MG	Homeo	Homeo_PICALM
FM_166-GGGACAAAGCGTCAAG	FM_166	VA	NYGC	MG	Homeo	Homeo_PICALM
FM_166-TCGCAGGGTCCCACGA	FM_166	VA	NYGC	MG	Adapt	Adapt_HIST
FM_166-CGCAGGTTCGGCTATA	FM_166	VA	NYGC	MG	Homeo	Homeo_PICALM
FM_166-AAGCGTTTCACTTCTA	FM_166	VA	NYGC	MG	Adapt	Adapt_HSPA1A
FM_166-TAAGCACCATTGTAGC	FM_166	VA	NYGC	MG	Adapt	Adapt_HSPA1A
FM_166-AAAGAACGTTACACAC	FM_166	VA	NYGC	PVM	PVM	PVM_CD163
FM_166-ACGGTCGCACCAGCCA	FM_166	VA	NYGC	MG	Homeo	Homeo_PICALM
FM_166-TCTCAGCCAATGTGGG	FM_166	VA	NYGC	MG	Adapt	Adapt_HIST
FM_166-GAAGCGATCATTGGTG	FM_166	VA	NYGC	MG	Homeo	Homeo_PICALM
FM_166-GCCGTGAGTCTTAGTG	FM_166	VA	NYGC	MG	Homeo	Homeo_PICALM
FM_166-AGAACAAAGGCGCTTC	FM_166	VA	NYGC	MG	Adapt	Adapt_HSPA1A
FM_166-TGATCTTAGTATAACG	FM_166	VA	NYGC	MG	Homeo	Homeo_PICALM
FM_166-TGGTTAGCAAATGCGG	FM_166	VA	NYGC	MG	Homeo	Homeo_PICALM
FM_166-GGTCACGCAATGCAAA	FM_166	VA	NYGC	PVM	PVM	PVM_CD163
FM_166-TACCTGCTCATTACCT	FM_166	VA	NYGC	MG	Homeo	Homeo_PICALM
FM_166-AGATAGATCGTAGGGA	FM_166	VA	NYGC	MG	Homeo	Homeo_PICALM
FM_166-ACGGAAGGTCGGTAAG	FM_166	VA	NYGC	MG	Homeo	Homeo_PICALM
FM_166-ATCAGGTAGGGTGAAA	FM_166	VA	NYGC	MG	Homeo	Homeo_PICALM
FM_166-GACTCTCGTTAAGACA	FM_166	VA	NYGC	MG	Homeo	Homeo_PICALM
FM_166-TGTAACGTCTTTGGAG	FM_166	VA	NYGC	MG	Adapt	Adapt_HIST
FM_166-AGCGCTGTCCGCTTAC	FM_166	VA	NYGC	MG	Homeo	Homeo_PICALM
FM_166-TGCTCCAAGTAGGCCA	FM_166	VA	NYGC	MG	Adapt	Adapt_HIST
FM_166-CAGCCAGCATCCGCGA	FM_166	VA	NYGC	MG	Homeo	Homeo_PICALM
FM_166-AGACAGGCAGCTCGGT	FM_166	VA	NYGC	MG	Homeo	Homeo_PICALM
FM_166-AGGTTACTCGTAGAGG	FM_166	VA	NYGC	MG	Homeo	Homeo_PICALM
FM_166-GAATCGTCATCATCTT	FM_166	VA	NYGC	MG	Homeo	Homeo_PICALM
FM_166-TGACAGTGTCACTACA	FM_166	VA	NYGC	PVM	PVM	PVM_CD163
FM_166-TCAAGTGAGGTCCCTG	FM_166	VA	NYGC	MG	Adapt	Adapt_HSPA1A
FM_166-GACCGTGCAAGCTACT	FM_166	VA	NYGC	MG	Homeo	Homeo_PICALM
FM_166-CTCCAACTCGTAGTGT	FM_166	VA	NYGC	MG	Homeo	Homeo_PICALM
FM_166-TTCTAACAGACTGAGC	FM_166	VA	NYGC	MG	Homeo	Homeo_PICALM
FM_166-CTCATGCGTACAAGCG	FM_166	VA	NYGC	MG	Adapt	Adapt_HSPA1A
FM_166-AGGCTGCCAGACACCC	FM_166	VA	NYGC	MG	ADAM	ADAM_GPNMB
FM_166-CATCGGGTCCTAAACG	FM_166	VA	NYGC	MG	Adapt	Adapt_HSPA1A
FM_166-CCCTGATAGTCACTCA	FM_166	VA	NYGC	MG	Homeo	Homeo_PICALM
FM_166-AGGAGGTAGGCCCACT	FM_166	VA	NYGC	PVM	PVM	PVM_CD163
FM_166-GCGTTTCCATAGAGGC	FM_166	VA	NYGC	PVM	PVM	PVM_CD163
FM_166-TTCCAATGTCGCGTCA	FM_166	VA	NYGC	MG	Homeo	Homeo_PICALM
FM_166-CGTTGGGAGGCAGTCA	FM_166	VA	NYGC	MG	Adapt	Adapt_IFI44L
FM_166-CTGTCGTAGTACCGGA	FM_166	VA	NYGC	MG	Adapt	Adapt_HIST
FM_166-CACATGAAGCCTATTG	FM_166	VA	NYGC	MG	Adapt	Adapt_HSPA1A
FM_166-AAAGGATAGAGCAGCT	FM_166	VA	NYGC	MG	Adapt	Adapt_HSPA1A
FM_166-CGTCAAAGTCGTGCCA	FM_166	VA	NYGC	MG	Homeo	Homeo_PICALM
FM_166-TTACGTTGTGAACGGT	FM_166	VA	NYGC	MG	Homeo	Homeo_PICALM
FM_166-GCCATTCTCTGCGGGT	FM_166	VA	NYGC	MG	Adapt	Adapt_HSPA1A
FM_166-TCCACCAAGGACTAAT	FM_166	VA	NYGC	MG	Homeo	Homeo_PICALM
FM_166-GTAGAGGTCTCCGATC	FM_166	VA	NYGC	MG	Homeo	Homeo_PICALM
FM_166-CCGGTAGAGGTAGGCT	FM_166	VA	NYGC	MG	Homeo	Homeo_PICALM
FM_166-CCGGTGATCATCCCGT	FM_166	VA	NYGC	MG	Adapt	Adapt_HIST
FM_166-AGTCATGGTCGTACAT	FM_166	VA	NYGC	MG	Adapt	Adapt_HIST
FM_166-CAGATCACAATCGAAA	FM_166	VA	NYGC	MG	Adapt	Adapt_HIST
FM_166-TATCCTAGTACGATTC	FM_166	VA	NYGC	MG	Homeo	Homeo_PICALM
FM_166-ATACCTTCATCCCACT	FM_166	VA	NYGC	MG	ADAM	ADAM_GPNMB
FM_166-CAAGGGACAACTGTGT	FM_166	VA	NYGC	MG	Adapt	Adapt_HIST
FM_166-TAGACTGCAAACTAGA	FM_166	VA	NYGC	MG	Homeo	Homeo_PICALM
FM_166-GAATCGTCAGAGAATT	FM_166	VA	NYGC	PVM	PVM	PVM_CD163
FM_166-ATGCGATTCCTACGAA	FM_166	VA	NYGC	MG	Homeo	Homeo_PICALM
FM_166-ACAAGCTGTACGCTTA	FM_166	VA	NYGC	MG	Adapt	Adapt_HSPA1A
FM_166-ATCGTCCCAGGTTACT	FM_166	VA	NYGC	MG	Homeo	Homeo_PICALM
FM_166-AAATGGACATCGCTGG	FM_166	VA	NYGC	MG	Homeo	Homeo_PICALM
FM_166-TTGTTCATCATCGCAA	FM_166	VA	NYGC	MG	Adapt	Adapt_HIST
FM_166-CCTCTAGAGACTCCGC	FM_166	VA	NYGC	PVM	PVM	PVM_CD163
FM_166-TCCTCGAGTGGCTTAT	FM_166	VA	NYGC	MG	Adapt	Adapt_HIST
FM_166-ACACCAAAGCAACCAG	FM_166	VA	NYGC	MG	Homeo	Homeo_PICALM
FM_166-CTGTCGTTCCAGTGTA	FM_166	VA	NYGC	MG	Adapt	Adapt_HSPA1A
FM_166-AGAGCCCCAATCCTAG	FM_166	VA	NYGC	MG	Homeo	Homeo_PICALM
FM_166-GGGTAGATCCGTATGA	FM_166	VA	NYGC	MG	Adapt	Adapt_HIST
FM_166-TCATCCGCACTGCGAC	FM_166	VA	NYGC	MG	Homeo	Homeo_PICALM
FM_166-TGATCTTGTTAGGACG	FM_166	VA	NYGC	MG	Homeo	Homeo_PICALM
FM_166-CCACGAGGTTCTCAGA	FM_166	VA	NYGC	PVM	PVM	PVM_CD163
FM_166-TGGAGAGAGTGGTCAG	FM_166	VA	NYGC	MG	Adapt	Adapt_HIST
FM_166-GTCATCCGTTAATGAG	FM_166	VA	NYGC	MG	Adapt	Adapt_HIST
FM_166-TTCTAGTTCGTGTGAT	FM_166	VA	NYGC	MG	Adapt	Adapt_HIST
FM_166-TGACTCCTCTGGACCG	FM_166	VA	NYGC	MG	Homeo	Homeo_PICALM
FM_166-GTTAGTGGTCGCAACC	FM_166	VA	NYGC	MG	Homeo	Homeo_PICALM
FM_166-GACCGTGGTCAACGCC	FM_166	VA	NYGC	PVM	PVM	PVM_CD163
FM_166-TTACCGCAGTGCAACG	FM_166	VA	NYGC	MG	Homeo	Homeo_PICALM
FM_166-GGTGAAGCACCGGAAA	FM_166	VA	NYGC	MG	Homeo	Homeo_PICALM
FM_166-AGGCCACTCTTGTTAC	FM_166	VA	NYGC	MG	Adapt	Adapt_HSPA1A
FM_166-CCTACGTAGGCATTTC	FM_166	VA	NYGC	MG	Homeo	Homeo_PICALM
FM_166-TGTGGCGAGGCTTAGG	FM_166	VA	NYGC	MG	Homeo	Homeo_PICALM
FM_166-GGTAACTTCTGAGCAT	FM_166	VA	NYGC	MG	Homeo	Homeo_PICALM
FM_166-GTGGGAATCATCGCAA	FM_166	VA	NYGC	MG	exAM	exAM_ERN1
FM_166-TTGGGCGGTAGTGCGA	FM_166	VA	NYGC	MG	ADAM	ADAM_GPNMB
FM_166-GTTTGGACAAGTAGTA	FM_166	VA	NYGC	MG	Homeo	Homeo_PICALM
FM_166-TCTTTGAAGAAACCAT	FM_166	VA	NYGC	MG	Homeo	Homeo_PICALM
FM_166-TCCACGTGTTGGTAGG	FM_166	VA	NYGC	MG	Homeo	Homeo_PICALM
FM_166-CCCTGATGTGACAGCA	FM_166	VA	NYGC	MG	Adapt	Adapt_HSPA1A
FM_166-TGAGACTCAGCGAACA	FM_166	VA	NYGC	MG	Homeo	Homeo_PICALM
FM_166-GCTGAATTCGACCATA	FM_166	VA	NYGC	MG	Adapt	Adapt_HSPA1A
FM_166-AATCGACTCTGAGAAA	FM_166	VA	NYGC	MG	Adapt	Adapt_HSPA1A
FM_166-GGGCGTTGTCGTTGGC	FM_166	VA	NYGC	PVM	PVM	PVM_CD163
FM_166-TAATCTCTCCTATGGA	FM_166	VA	NYGC	MG	Homeo	Homeo_PICALM
FM_166-TGGGCTGAGAAATCCA	FM_166	VA	NYGC	PVM	PVM	PVM_CD163
FM_166-TCCTCCCAGGGAGGCA	FM_166	VA	NYGC	MG	Homeo	Homeo_PICALM
FM_166-AACGAAATCATTGTGG	FM_166	VA	NYGC	MG	Adapt	Adapt_HSPA1A
FM_166-AAGCGTTTCGGAGTAG	FM_166	VA	NYGC	MG	Adapt	Adapt_HIST
FM_166-TACCCACTCGACATCA	FM_166	VA	NYGC	MG	Homeo	Homeo_PICALM
FM_166-TCGACGGAGAAACACT	FM_166	VA	NYGC	MG	Adapt	Adapt_HSPA1A
FM_166-GACCAATGTTCGGACC	FM_166	VA	NYGC	MG	Homeo	Homeo_PICALM
FM_166-TACGGTAAGCGACCCT	FM_166	VA	NYGC	MG	Homeo	Homeo_PICALM
FM_166-AACACACGTAGCACAG	FM_166	VA	NYGC	MG	Homeo	Homeo_PICALM
FM_166-TCGGTCTCATCCGCGA	FM_166	VA	NYGC	MG	Homeo	Homeo_PICALM
FM_166-AGAAATGAGACGGTCA	FM_166	VA	NYGC	MG	Homeo	Homeo_PICALM
FM_166-TAATCTCTCAATCTTC	FM_166	VA	NYGC	MG	Homeo	Homeo_PICALM
FM_166-GTCTGTCAGGATACAT	FM_166	VA	NYGC	PVM	PVM	PVM_CD163
FM_166-TCGGATACAGACCTAT	FM_166	VA	NYGC	MG	Homeo	Homeo_PICALM
FM_166-AGAAATGAGCGACTGA	FM_166	VA	NYGC	PVM	PVM	PVM_CD163
FM_166-TGCAGGCTCCATCTCG	FM_166	VA	NYGC	MG	ADAM	ADAM_GPNMB
FM_166-CACATGATCTCGCGTT	FM_166	VA	NYGC	MG	Homeo	Homeo_PICALM
FM_166-CGGGCATAGGGTCAAC	FM_166	VA	NYGC	MG	Adapt	Adapt_HIST
FM_166-AGTGTTGCAGCTGTTA	FM_166	VA	NYGC	MG	Homeo	Homeo_PICALM
FM_166-TTGATGGCATCCAACA	FM_166	VA	NYGC	MG	Homeo	Homeo_PICALM
FM_166-CGAGAAGAGAAGGGAT	FM_166	VA	NYGC	MG	ADAM	ADAM_GPNMB
FM_166-TCGGATACACCGTCGA	FM_166	VA	NYGC	MG	Homeo	Homeo_PICALM
FM_166-TAAGCACTCTAGTTCT	FM_166	VA	NYGC	MG	Homeo	Homeo_PICALM
FM_166-GAAGTAATCTCGACGG	FM_166	VA	NYGC	MG	Homeo	Homeo_PICALM
FM_166-GCCATTCAGGCATCTT	FM_166	VA	NYGC	MG	Homeo	Homeo_PICALM
FM_166-GTACAACAGTCCCAAT	FM_166	VA	NYGC	MG	Homeo	Homeo_PICALM
FM_166-ACGCACGAGGCTCTCG	FM_166	VA	NYGC	PVM	PVM	PVM_CD163
FM_166-TTGTTGTTCTACACAG	FM_166	VA	NYGC	MG	Adapt	Adapt_HIST
FM_166-CTCCACAAGGACAACC	FM_166	VA	NYGC	MG	ADAM	ADAM_GPNMB
FM_166-GGTCTGGAGATACATG	FM_166	VA	NYGC	MG	Homeo	Homeo_PICALM
FM_166-TGAGCATTCGAGTACT	FM_166	VA	NYGC	MG	Adapt	Adapt_HIST
FM_166-GAAGGGTTCACTTGGA	FM_166	VA	NYGC	MG	Homeo	Homeo_PICALM
FM_166-CTTCCGAAGGTCCTGC	FM_166	VA	NYGC	MG	Adapt	Adapt_HIST
FM_166-AGGAAATGTACCCGAC	FM_166	VA	NYGC	MG	Homeo	Homeo_PICALM
FM_166-CGAGAAGCACGGCTAC	FM_166	VA	NYGC	PVM	PVM	PVM_CD163
FM_166-AACTTCTTCTCCGTGT	FM_166	VA	NYGC	PVM	PVM	PVM_CD163
FM_166-TAACTTCGTTGTAAAG	FM_166	VA	NYGC	MG	Adapt	Adapt_HSPA1A
FM_166-TACACCCGTACGATTC	FM_166	VA	NYGC	MG	Adapt	Adapt_HIST
FM_166-CGTGAATGTCTCGGAC	FM_166	VA	NYGC	MG	Homeo	Homeo_PICALM
FM_166-AATAGAGGTTGACGGA	FM_166	VA	NYGC	MG	Adapt	Adapt_HIST
FM_166-GTCATTTTCGACGAGA	FM_166	VA	NYGC	PVM	PVM	PVM_CD163
FM_166-GTCAAGTAGATTGTGA	FM_166	VA	NYGC	MG	Homeo	Homeo_PICALM
FM_166-AACGAAAGTCACTTCC	FM_166	VA	NYGC	MG	Homeo	Homeo_PICALM
FM_166-ATTATCCCAGAGATTA	FM_166	VA	NYGC	MG	ADAM	ADAM_GPNMB
FM_166-CTTCGGTCAATGGCCC	FM_166	VA	NYGC	MG	Adapt	Adapt_HSPA1A
FM_166-GGTAACTGTAGATTAG	FM_166	VA	NYGC	MG	Homeo	Homeo_PICALM
FM_166-TATCGCCGTGCTCCGA	FM_166	VA	NYGC	PVM	PVM	PVM_CD163
FM_166-TGTCAGAAGCTCGTGC	FM_166	VA	NYGC	MG	Homeo	Homeo_PICALM
FM_166-GTAGGTTGTTGTCCCT	FM_166	VA	NYGC	MG	Adapt	Adapt_HIST
FM_166-GAGGCAACAACGTATC	FM_166	VA	NYGC	MG	Homeo	Homeo_PICALM
FM_166-TCTCAGCGTAAGCGGT	FM_166	VA	NYGC	MG	Adapt	Adapt_HIST
FM_166-ATTGTTCAGAGAACCC	FM_166	VA	NYGC	MG	Adapt	Adapt_HSPA1A
FM_166-CCGGTAGCATGCAGCC	FM_166	VA	NYGC	MG	Adapt	Adapt_HIST
FM_166-CAAGGGACAGAACTAA	FM_166	VA	NYGC	MG	Homeo	Homeo_PICALM
FM_166-GGAGCAACAAGAGTAT	FM_166	VA	NYGC	MG	Homeo	Homeo_PICALM
FM_166-ATGGTTGCACTATCGA	FM_166	VA	NYGC	PVM	PVM	PVM_CD163
FM_166-GAAATGATCCCGAGTG	FM_166	VA	NYGC	MG	Adapt	Adapt_HSPA1A
FM_166-CTGCGAGTCGAGATAA	FM_166	VA	NYGC	MG	Homeo	Homeo_PICALM
FM_166-GAGCCTGTCAGCAGAG	FM_166	VA	NYGC	MG	Homeo	Homeo_PICALM
FM_166-ATTCCTAGTCGGCCTA	FM_166	VA	NYGC	PVM	PVM	PVM_CD163
FM_166-TCGTAGAAGAATCTAG	FM_166	VA	NYGC	MG	Homeo	Homeo_PICALM
FM_166-CTGCGAGGTCCCAAAT	FM_166	VA	NYGC	MG	Homeo	Homeo_PICALM
FM_166-CGCCATTGTACGGGAT	FM_166	VA	NYGC	MG	Homeo	Homeo_PICALM
FM_166-TCATTCACACAGTCGC	FM_166	VA	NYGC	MG	Homeo	Homeo_PICALM
FM_166-AAGCCATTCGCTGACG	FM_166	VA	NYGC	MG	Homeo	Homeo_PICALM
FM_166-CGAGAAGGTTCCTAGA	FM_166	VA	NYGC	MG	Homeo	Homeo_PICALM
FM_166-ACGTCCTCATCTCATT	FM_166	VA	NYGC	MG	ADAM	ADAM_GPNMB
FM_166-GCTACCTGTGTGGTCC	FM_166	VA	NYGC	MG	Adapt	Adapt_HIST
FM_166-GAATCACAGGGAGGGT	FM_166	VA	NYGC	MG	ADAM	ADAM_GPNMB
FM_166-ACTATGGTCGTCGACG	FM_166	VA	NYGC	MG	Adapt	Adapt_HSPA1A
FM_166-TCGCACTGTAAGTCAA	FM_166	VA	NYGC	MG	Homeo	Homeo_PICALM
FM_166-CTGCGAGGTGGAGAAA	FM_166	VA	NYGC	MG	Homeo	Homeo_PICALM
FM_166-ATCCACCTCCGCGATG	FM_166	VA	NYGC	MG	Homeo	Homeo_PICALM
FM_166-TGTAAGCAGAGACAAG	FM_166	VA	NYGC	MG	Homeo	Homeo_PICALM
FM_166-GTTGTCCTCGAATGCT	FM_166	VA	NYGC	MG	Homeo	Homeo_PICALM
FM_166-CTACGGGCACTTGACA	FM_166	VA	NYGC	MG	ADAM	ADAM_GPNMB
FM_166-ATCCATTAGAGAGCGG	FM_166	VA	NYGC	MG	Homeo	Homeo_PICALM
FM_166-GACCAATGTGGTTCTA	FM_166	VA	NYGC	MG	Adapt	Adapt_HIST
FM_166-TGTTCCGCACTGTGTA	FM_166	VA	NYGC	MG	Adapt	Adapt_HIST
FM_166-CACACAAGTCGCAGTC	FM_166	VA	NYGC	MG	Adapt	Adapt_HIST
FM_166-AGACCATTCGCTGTCT	FM_166	VA	NYGC	MG	Adapt	Adapt_HIST
FM_166-GAAACCTAGGACGCAT	FM_166	VA	NYGC	MG	Homeo	Homeo_PICALM
FM_166-CTTCTAACAGTTAAAG	FM_166	VA	NYGC	MG	Homeo	Homeo_PICALM
FM_166-GAGGCCTGTAGCGAGT	FM_166	VA	NYGC	MG	Adapt	Adapt_HSPA1A
FM_166-GCACATAGTATCGTAC	FM_166	VA	NYGC	MG	Adapt	Adapt_HIST
FM_166-GGGTTTAGTCGCATTA	FM_166	VA	NYGC	MG	Adapt	Adapt_HIST
FM_166-ATTCGTTCAGCATTGT	FM_166	VA	NYGC	MG	Homeo	Homeo_PICALM
FM_166-ATATCCTTCACGAGGA	FM_166	VA	NYGC	MG	Homeo	Homeo_PICALM
FM_166-TGAGGTTTCTCAATCT	FM_166	VA	NYGC	MG	Adapt	Adapt_IFI44L
FM_166-CATTCATAGAGCAGTC	FM_166	VA	NYGC	MG	Homeo	Homeo_PICALM
FM_166-CTGTGAACATTAGGAA	FM_166	VA	NYGC	MG	Homeo	Homeo_PICALM
FM_166-GGCACGTTCTTTGCTA	FM_166	VA	NYGC	MG	Adapt	Adapt_HSPA1A
FM_166-GGTTAACGTATAGCTC	FM_166	VA	NYGC	MG	Adapt	Adapt_HIST
FM_166-CAAAGAACACAGCCTG	FM_166	VA	NYGC	PVM	PVM	PVM_CD163
FM_166-GCCAGCACAGATGCGA	FM_166	VA	NYGC	MG	ADAM	ADAM_GPNMB
FM_166-CACATGACAGCGGATA	FM_166	VA	NYGC	MG	Adapt	Adapt_IFI44L
FM_166-CGTGATAAGAAGGTAG	FM_166	VA	NYGC	MG	Adapt	Adapt_HSPA1A
FM_166-GGTTAACTCTTCGGAA	FM_166	VA	NYGC	PVM	PVM	PVM_CD163
FM_166-GGGTGAACAGGATTCT	FM_166	VA	NYGC	MG	Homeo	Homeo_PICALM
FM_166-TGAGGTTGTGATACAA	FM_166	VA	NYGC	MG	Homeo	Homeo_PICALM
FM_166-CTAACCCAGTTGTCGT	FM_166	VA	NYGC	MG	Adapt	Adapt_IFI44L
FM_166-CGCCATTAGGCTCACC	FM_166	VA	NYGC	MG	Homeo	Homeo_PICALM
FM_166-AGTAGCTGTCTGCGCA	FM_166	VA	NYGC	PVM	PVM	PVM_CD163
FM_166-ATCCACCAGTTAGTGA	FM_166	VA	NYGC	PVM	PVM	PVM_CD163
FM_166-GGAGGATAGCGATGAC	FM_166	VA	NYGC	MG	Homeo	Homeo_PICALM
FM_166-GGGTGAAAGATACAGT	FM_166	VA	NYGC	MG	Adapt	Adapt_HIST
FM_166-GTAGTACTCCTACGGG	FM_166	VA	NYGC	MG	Adapt	Adapt_HIST
FM_166-GTGAGGATCCTGATAG	FM_166	VA	NYGC	PVM	PVM	PVM_CD163
FM_166-TATCAGGGTCGCACGT	FM_166	VA	NYGC	MG	Homeo	Homeo_PICALM
FM_166-TAACTTCGTTAGTTCG	FM_166	VA	NYGC	MG	Homeo	Homeo_PICALM
FM_166-CAGATTGCAACAGCTT	FM_166	VA	NYGC	MG	Homeo	Homeo_PICALM
FM_166-CATCGTCCACCAGCTG	FM_166	VA	NYGC	MG	Homeo	Homeo_PICALM
FM_166-CTGATCCAGAGCAACC	FM_166	VA	NYGC	MG	Homeo	Homeo_PICALM
FM_166-TCACAAGAGCTTGTGT	FM_166	VA	NYGC	MG	Homeo	Homeo_PICALM
FM_166-GAAGCGAAGGTGCCTC	FM_166	VA	NYGC	MG	Adapt	Adapt_HSPA1A
FM_166-TCCATCGTCTGTCCCA	FM_166	VA	NYGC	MG	Homeo	Homeo_PICALM
FM_166-AGATGCTTCTCGAACA	FM_166	VA	NYGC	MG	Adapt	Adapt_HSPA1A
FM_166-CGAGTTAGTTTAGACC	FM_166	VA	NYGC	MG	Homeo	Homeo_PICALM
FM_166-CGTAATGGTGAGGCAT	FM_166	VA	NYGC	MG	exAM	exAM_ERN1
FM_166-TACACCCCACGTACTA	FM_166	VA	NYGC	MG	Homeo	Homeo_PICALM
FM_166-TGTACAGCAAATCCCA	FM_166	VA	NYGC	MG	Homeo	Homeo_PICALM
FM_166-CATCCGTTCTTCGGAA	FM_166	VA	NYGC	PVM	PVM	PVM_CD163
FM_166-ATCACGAGTAAGATTG	FM_166	VA	NYGC	PVM	PVM	PVM_CD163
FM_166-CGGGTCATCTTTCCGG	FM_166	VA	NYGC	MG	Homeo	Homeo_PICALM
FM_166-GGGACTCTCGATGCTA	FM_166	VA	NYGC	MG	Homeo	Homeo_PICALM
FM_166-GCGTGCATCGCTATTT	FM_166	VA	NYGC	MG	Adapt	Adapt_HIST
FM_166-CTATCTAAGCGTCTCG	FM_166	VA	NYGC	MG	Adapt	Adapt_HSPA1A
FM_166-TGCGGCAAGGGTCACA	FM_166	VA	NYGC	MG	Homeo	Homeo_PICALM
FM_166-CATACCCTCTCTTCAA	FM_166	VA	NYGC	MG	Homeo	Homeo_PICALM
FM_166-TACCCGTGTACCGGAA	FM_166	VA	NYGC	MG	Adapt	Adapt_HSPA1A
FM_166-AGTCTCCCAACTCATG	FM_166	VA	NYGC	MG	Adapt	Adapt_TMEM163
FM_166-ATGCATGCAAGTGGTG	FM_166	VA	NYGC	MG	Adapt	Adapt_HSPA1A
FM_166-AAGTACCTCAGACTGT	FM_166	VA	NYGC	MG	Homeo	Homeo_PICALM
FM_166-TCGGTCTAGACCATGG	FM_166	VA	NYGC	MG	ADAM	ADAM_GPNMB
FM_166-TTTCATGTCGAAATCC	FM_166	VA	NYGC	MG	Homeo	Homeo_PICALM
FM_166-CCCTGATCAATGGCAG	FM_166	VA	NYGC	MG	Homeo	Homeo_PICALM
FM_166-CTGGTCTAGTCCGCGT	FM_166	VA	NYGC	PVM	PVM	PVM_CD163
FM_166-GCCAGGTAGTCAACAA	FM_166	VA	NYGC	MG	Homeo	Homeo_PICALM
FM_166-GCAGCTGGTTGTACGT	FM_166	VA	NYGC	MG	Homeo	Homeo_PICALM
FM_166-CGCAGGTCAATTCGTG	FM_166	VA	NYGC	MG	Homeo	Homeo_PICALM
FM_166-TACTTGTAGAGCCTGA	FM_166	VA	NYGC	MG	Homeo	Homeo_PICALM
FM_166-TTTATGCTCTAGGAAA	FM_166	VA	NYGC	PVM	PVM	PVM_CD163
FM_166-GATTTCTGTCGGCACT	FM_166	VA	NYGC	MG	Homeo	Homeo_PICALM
FM_166-AGCCACGTCAAGGACG	FM_166	VA	NYGC	MG	Homeo	Homeo_PICALM
FM_166-TGTAACGCAATCGAAA	FM_166	VA	NYGC	MG	Adapt	Adapt_HSPA1A
FM_166-ATAGGCTTCCATCGTC	FM_166	VA	NYGC	MG	Adapt	Adapt_HIST
FM_166-AGCCACGTCGCGCCAA	FM_166	VA	NYGC	MG	Adapt	Adapt_HIST
FM_166-GTAACCACAGTAGAGC	FM_166	VA	NYGC	PVM	PVM	PVM_CD163
FM_166-CTACATTGTAACCCTA	FM_166	VA	NYGC	MG	Prolif	Prolif_MKI67
FM_166-TCGCAGGTCTCTAGGA	FM_166	VA	NYGC	MG	Adapt	Adapt_HSPA1A
FM_166-GATTCGAAGGACGCAT	FM_166	VA	NYGC	PVM	PVM	PVM_CD163
FM_166-TATCAGGGTGTCATCA	FM_166	VA	NYGC	MG	Homeo	Homeo_PICALM
FM_166-ACTCTCGAGATGGTAT	FM_166	VA	NYGC	MG	Adapt	Adapt_HIST
FM_166-TGACCCTGTAGAGACC	FM_166	VA	NYGC	MG	Homeo	Homeo_PICALM
FM_166-TCGACGGCAATCCTTT	FM_166	VA	NYGC	MG	Homeo	Homeo_PICALM
FM_166-TGATTCTAGGCACGAT	FM_166	VA	NYGC	PVM	PVM	PVM_CD163
FM_166-CCGAACGAGAGGTTAT	FM_166	VA	NYGC	MG	Adapt	Adapt_HIST
FM_166-CTCTGGTGTGATATAG	FM_166	VA	NYGC	MG	Homeo	Homeo_FRMD4A
FM_166-TACTTGTGTAGGAGTC	FM_166	VA	NYGC	MG	Adapt	Adapt_TMEM163
FM_166-GAGCTGCCAGCGTACC	FM_166	VA	NYGC	MG	Homeo	Homeo_PICALM
FM_166-CGTAGTAAGCATCTTG	FM_166	VA	NYGC	MG	Adapt	Adapt_HIST
FM_166-GGCAGTCCATCGGAAG	FM_166	VA	NYGC	PVM	PVM	PVM_CD163
FM_166-CAAGACTGTTCCCAAA	FM_166	VA	NYGC	MG	Homeo	Homeo_PICALM
FM_166-GTTGAACGTAACCCTA	FM_166	VA	NYGC	PVM	PVM	PVM_CD163
FM_166-GTTCATTTCCCTCGTA	FM_166	VA	NYGC	MG	Homeo	Homeo_PICALM
FM_166-AGTCACAAGAGGCGGA	FM_166	VA	NYGC	PVM	PVM	PVM_CD163
FM_166-TTGAACGAGCGATCGA	FM_166	VA	NYGC	PVM	PVM	PVM_CD163
FM_166-AGCCACGGTGTCCTAA	FM_166	VA	NYGC	MG	Homeo	Homeo_PICALM
FM_166-CACAACAGTCATCAGT	FM_166	VA	NYGC	MG	Homeo	Homeo_PICALM
FM_166-CGATCGGCAGATCATC	FM_166	VA	NYGC	MG	Homeo	Homeo_PICALM
FM_166-TTTGTTGAGTGGGAAA	FM_166	VA	NYGC	MG	Adapt	Adapt_HSPA1A
FM_166-GTCGCGACATCTAACG	FM_166	VA	NYGC	MG	Homeo	Homeo_PICALM
FM_166-GTACAACAGGAAGTAG	FM_166	VA	NYGC	MG	Homeo	Homeo_FRMD4A
FM_166-GTACAGTAGGTCATCT	FM_166	VA	NYGC	MG	Homeo	Homeo_PICALM
FM_166-CGGCAGTGTTCCTTGC	FM_166	VA	NYGC	PVM	PVM	PVM_CD163
FM_166-CGGAACCGTGTTACAC	FM_166	VA	NYGC	MG	Homeo	Homeo_PICALM
FM_166-CCTCTCCTCCGCATAA	FM_166	VA	NYGC	MG	Homeo	Homeo_PICALM
FM_166-GTCTTTACAAGTGGTG	FM_166	VA	NYGC	MG	Adapt	Adapt_HIST
FM_166-GCCATGGTCGGACTTA	FM_166	VA	NYGC	MG	Homeo	Homeo_PICALM
FM_166-GGGACTCAGGCTGGAT	FM_166	VA	NYGC	MG	Adapt	Adapt_HIST
FM_166-CGATGCGAGTGCAACG	FM_166	VA	NYGC	MG	Homeo	Homeo_PICALM
FM_166-CCCAACTTCCGGCTTT	FM_166	VA	NYGC	MG	ADAM	ADAM_GPNMB
FM_166-CCCAACTAGCCTCTGG	FM_166	VA	NYGC	MG	Homeo	Homeo_PICALM
FM_166-TCGGGCAGTGCGGATA	FM_166	VA	NYGC	MG	Adapt	Adapt_IFI44L
FM_166-ATGGGAGCATCGCCTT	FM_166	VA	NYGC	MG	Adapt	Adapt_HIST
FM_166-TGATGGTGTGACATCT	FM_166	VA	NYGC	MG	Homeo	Homeo_PICALM
FM_166-CGAAGGACAAGCGCTC	FM_166	VA	NYGC	MG	Homeo	Homeo_PICALM
FM_166-TTTGACTTCTATGTGG	FM_166	VA	NYGC	MG	Homeo	Homeo_PICALM
FM_166-TTCCTAAGTACGACTT	FM_166	VA	NYGC	MG	Homeo	Homeo_PICALM
FM_166-CAAGACTTCGTGGGTC	FM_166	VA	NYGC	MG	Homeo	Homeo_PICALM
FM_166-GAGTTACGTTCACGAT	FM_166	VA	NYGC	PVM	PVM	PVM_CD163
FM_166-GACATCACAGCCTACG	FM_166	VA	NYGC	MG	Homeo	Homeo_PICALM
FM_166-TATCTGTAGGAGGCAG	FM_166	VA	NYGC	MG	Adapt	Adapt_HIST
FM_166-GCTGAATGTTCAAAGA	FM_166	VA	NYGC	MG	exAM	exAM_ERN1
FM_166-CGAGGCTAGACGTCGA	FM_166	VA	NYGC	PVM	PVM	PVM_CD163
FM_166-AAGGAATAGGGCATGT	FM_166	VA	NYGC	MG	Homeo	Homeo_PICALM
FM_166-CACTGAAAGGTGCCAA	FM_166	VA	NYGC	MG	Homeo	Homeo_PICALM
FM_166-ATCCCTGTCATCTGTT	FM_166	VA	NYGC	MG	exAM	exAM_ERN1
FM_166-TGGATCATCTGGCCGA	FM_166	VA	NYGC	PVM	PVM	PVM_CD163
FM_166-GAGACCCGTTTCACTT	FM_166	VA	NYGC	MG	Homeo	Homeo_PICALM
FM_166-ATCTCTAAGCACTCGC	FM_166	VA	NYGC	MG	Homeo	Homeo_PICALM
FM_166-GCCGTGATCACCACAA	FM_166	VA	NYGC	PVM	PVM	PVM_CD163
FM_166-CCGGTAGAGGTGGCTA	FM_166	VA	NYGC	PVM	PVM	PVM_CD163
FM_166-AGGTTACCATGTGCTA	FM_166	VA	NYGC	MG	Homeo	Homeo_PICALM
FM_166-CAGGGCTTCAAATAGG	FM_166	VA	NYGC	MG	Homeo	Homeo_PICALM
FM_166-AATCGACAGGAAAGTG	FM_166	VA	NYGC	MG	Adapt	Adapt_HIST
FM_166-AGCATCAGTACAACGG	FM_166	VA	NYGC	PVM	PVM	PVM_CD163
FM_166-TTTGACTGTTCAAGTC	FM_166	VA	NYGC	PVM	PVM	PVM_CD163
FM_166-TTGGGATCACCAACAT	FM_166	VA	NYGC	PVM	PVM	PVM_CD163
FM_166-TGTTGGATCTCAAAGC	FM_166	VA	NYGC	PVM	PVM	PVM_CD163
FM_166-CGGTCAGTCGTAATGC	FM_166	VA	NYGC	MG	Adapt	Adapt_HIST
FM_166-TCGAAGTGTCGTGGAA	FM_166	VA	NYGC	MG	Homeo	Homeo_PICALM
FM_166-GGAGCAATCGTCGACG	FM_166	VA	NYGC	MG	Adapt	Adapt_HIST
FM_166-ATACCGAAGTGCTACT	FM_166	VA	NYGC	MG	Homeo	Homeo_PICALM
FM_166-CTGTGGGTCATGACAC	FM_166	VA	NYGC	PVM	PVM	PVM_CD163
FM_166-CTGAGGCTCTCAATCT	FM_166	VA	NYGC	MG	ADAM	ADAM_GPNMB
FM_166-GATGATCAGCGTCAGA	FM_166	VA	NYGC	MG	Homeo	Homeo_PICALM
FM_166-GTGCAGCAGGCTGAAC	FM_166	VA	NYGC	MG	Homeo	Homeo_PICALM
FM_166-GACTCAATCTCGGTCT	FM_166	VA	NYGC	MG	Homeo	Homeo_PICALM
FM_166-CAGCACGAGGAGAGGC	FM_166	VA	NYGC	MG	Homeo	Homeo_PICALM
FM_166-GACTTCCGTTGAGAGC	FM_166	VA	NYGC	MG	ADAM	ADAM_GPNMB
FM_166-CTCTGGTAGGACAAGA	FM_166	VA	NYGC	MG	Adapt	Adapt_HSPA1A
FM_166-GCGTGCATCACATACG	FM_166	VA	NYGC	MG	Homeo	Homeo_PICALM
FM_166-CATGCTCGTTCCGCAG	FM_166	VA	NYGC	MG	Adapt	Adapt_HIST
FM_166-ATGAGTCTCAGGAGAC	FM_166	VA	NYGC	PVM	PVM	PVM_CD163
FM_166-GCCTGTTGTTTGGAGG	FM_166	VA	NYGC	MG	Homeo	Homeo_PICALM
FM_166-GCTGCAGTCGGCTATA	FM_166	VA	NYGC	MG	Homeo	Homeo_PICALM
FM_166-ATTGTTCGTATGCGGA	FM_166	VA	NYGC	MG	Homeo	Homeo_PICALM
FM_166-TCTGGCTAGCCGGATA	FM_166	VA	NYGC	MG	Homeo	Homeo_PICALM
FM_166-AGTAGTCTCCATTTAC	FM_166	VA	NYGC	PVM	PVM	PVM_CD163
FM_166-ACGGGTCTCTCGTCGT	FM_166	VA	NYGC	MG	Homeo	Homeo_PICALM
FM_166-AGGTGTTCACCCTAGG	FM_166	VA	NYGC	MG	Homeo	Homeo_PICALM
FM_166-ACCACAAGTAGTATAG	FM_166	VA	NYGC	MG	Adapt	Adapt_HIST
FM_166-TTCTTCCAGAGGTTAT	FM_166	VA	NYGC	MG	Homeo	Homeo_PICALM
FM_166-GATAGAACACGGGCTT	FM_166	VA	NYGC	MG	Homeo	Homeo_PICALM
FM_166-CACTTCGCAGGTCCCA	FM_166	VA	NYGC	MG	Homeo	Homeo_PICALM
FM_166-GTTACGATCGCACGGT	FM_166	VA	NYGC	MG	Prolif	Prolif_MKI67
FM_166-GTTGCGGCAACTGCTA	FM_166	VA	NYGC	MG	Adapt	Adapt_HSPA1A
FM_166-CATTGAGCAGTTAGAA	FM_166	VA	NYGC	MG	Adapt	Adapt_HIST
FM_166-GCAGCCAAGCTGTCCG	FM_166	VA	NYGC	MG	Homeo	Homeo_PICALM
FM_166-TGAATGCTCTCGGTCT	FM_166	VA	NYGC	MG	Homeo	Homeo_PICALM
FM_166-GTTCCGTCATGGACAG	FM_166	VA	NYGC	MG	ADAM	ADAM_GPNMB
FM_166-AAATGGAAGAGGTCAC	FM_166	VA	NYGC	MG	ADAM	ADAM_GPNMB
FM_166-TGGAGAGGTTAGGACG	FM_166	VA	NYGC	MG	Homeo	Homeo_PICALM
FM_166-ATTCCCGTCTCGTCGT	FM_166	VA	NYGC	MG	Homeo	Homeo_PICALM
FM_166-TTATTGCGTGGCATCC	FM_166	VA	NYGC	MG	ADAM	ADAM_GPNMB
FM_166-TGCATGACATAATCCG	FM_166	VA	NYGC	MG	Homeo	Homeo_PICALM
FM_166-TATCAGGCAGTCGAGA	FM_166	VA	NYGC	MG	ADAM	ADAM_GPNMB
FM_166-TGTAAGCTCACCCTGT	FM_166	VA	NYGC	MG	Adapt	Adapt_HSPA1A
FM_166-GATCAGTAGCGCCTAC	FM_166	VA	NYGC	MG	Homeo	Homeo_PICALM
FM_166-CCTAAGAGTCTACTGA	FM_166	VA	NYGC	MG	Adapt	Adapt_HIST
FM_166-ATGGAGGAGCTGGCTC	FM_166	VA	NYGC	MG	ADAM	ADAM_GPNMB
FM_166-AGGGAGTAGATGTTCC	FM_166	VA	NYGC	MG	Homeo	Homeo_PICALM
FM_166-ACAGGGACAGCACACC	FM_166	VA	NYGC	MG	Adapt	Adapt_AIF1
FM_166-AATTCCTCACAGAGCA	FM_166	VA	NYGC	MG	Adapt	Adapt_HIST
FM_166-TGACTCCAGACAGCTG	FM_166	VA	NYGC	MG	Adapt	Adapt_HSPA1A
FM_166-TTCCGTGAGCTGTACT	FM_166	VA	NYGC	PVM	PVM	PVM_CD163
FM_166-TGGGCGTTCAATCTTC	FM_166	VA	NYGC	MG	Adapt	Adapt_HIST
FM_166-GAGTTGTTCACCCTCA	FM_166	VA	NYGC	MG	Homeo	Homeo_PICALM
FM_166-GAGCCTGGTCGTTGCG	FM_166	VA	NYGC	MG	Adapt	Adapt_HSPA1A
FM_166-CGCAGGTTCCTATTTG	FM_166	VA	NYGC	MG	Homeo	Homeo_PICALM
FM_166-TTGGGATTCCGCTAGG	FM_166	VA	NYGC	MG	Homeo	Homeo_PICALM
FM_166-TAACTTCAGCAATAGT	FM_166	VA	NYGC	MG	Homeo	Homeo_PICALM
FM_166-TCGGGTGTCCGAGCTG	FM_166	VA	NYGC	MG	Homeo	Homeo_PICALM
FM_166-TGCGGCATCAAGTGGG	FM_166	VA	NYGC	MG	Adapt	Adapt_HSPA1A
FM_166-GAGAGGTAGACTACCT	FM_166	VA	NYGC	MG	Homeo	Homeo_PICALM
FM_166-ACACTGAAGGAAGTAG	FM_166	VA	NYGC	MG	Homeo	Homeo_PICALM
FM_166-CTAACTTTCCGAAGGA	FM_166	VA	NYGC	MG	Adapt	Adapt_IFI44L
FM_166-ACTATCTTCAGCGCGT	FM_166	VA	NYGC	MG	Homeo	Homeo_PICALM
FM_166-CTCATGCCAACAAGAT	FM_166	VA	NYGC	MG	Homeo	Homeo_PICALM
FM_166-CGAGTTAGTCCCGGTA	FM_166	VA	NYGC	MG	Adapt	Adapt_HSPA1A
FM_166-GACACGCCAAGCGATG	FM_166	VA	NYGC	MG	Homeo	Homeo_PICALM
FM_166-GTAGGTTGTCACTCAA	FM_166	VA	NYGC	MG	ADAM	ADAM_GPNMB
FM_166-TGTGAGTGTGTTGAGG	FM_166	VA	NYGC	MG	Adapt	Adapt_HIST
FM_166-ATTATCCAGTCTCCTC	FM_166	VA	NYGC	MG	exAM	exAM_ERN1
FM_166-GGATGTTGTCGACTGC	FM_166	VA	NYGC	MG	Adapt	Adapt_HIST
FM_166-CTCCGATAGAGTTGTA	FM_166	VA	NYGC	MG	Homeo	Homeo_PICALM
FM_166-CAACCAACAGAGGTTG	FM_166	VA	NYGC	MG	Homeo	Homeo_PICALM
FM_166-TTCATGTTCTAAGCGT	FM_166	VA	NYGC	MG	Adapt	Adapt_HIST
FM_166-ATTCCCGAGGCCCGTT	FM_166	VA	NYGC	PVM	PVM	PVM_CD163
FM_166-TGCTGAAAGCCACAAG	FM_166	VA	NYGC	MG	Homeo	Homeo_PICALM
FM_166-TCGGATAAGTTGGCGA	FM_166	VA	NYGC	MG	Homeo	Homeo_PICALM
FM_166-GTAGGAGAGTGGATTA	FM_166	VA	NYGC	MG	Adapt	Adapt_HIST
FM_166-TGAGACTTCGCTTAAG	FM_166	VA	NYGC	MG	Homeo	Homeo_PICALM
FM_166-GATTTCTGTAACACGG	FM_166	VA	NYGC	PVM	PVM	PVM_CD163
FM_166-CGAGAAGCACCTGATA	FM_166	VA	NYGC	MG	Adapt	Adapt_HIST
FM_166-TCACGCTCAGTCCGTG	FM_166	VA	NYGC	MG	Homeo	Homeo_PICALM
FM_166-AACCTGACAGGTGTTT	FM_166	VA	NYGC	MG	Homeo	Homeo_PICALM
FM_166-GTAGAGGGTAACAGTA	FM_166	VA	NYGC	MG	Adapt	Adapt_HSPA1A
FM_166-TCGAAGTCAGCTTCGG	FM_166	VA	NYGC	MG	Homeo	Homeo_PICALM
FM_166-GTCATGACATGAATAG	FM_166	VA	NYGC	MG	Adapt	Adapt_HIST
FM_166-GAGTGAGTCTAAGAAG	FM_166	VA	NYGC	MG	Homeo	Homeo_PICALM
FM_166-AGGCTGCAGAAACTGT	FM_166	VA	NYGC	PVM	PVM	PVM_CD163
FM_166-GTCTCACGTGGATGAC	FM_166	VA	NYGC	MG	Homeo	Homeo_PICALM
FM_166-GCCATGGAGGTAGTAT	FM_166	VA	NYGC	MG	Homeo	Homeo_PICALM
FM_166-CGTAAGTTCGCCAGAC	FM_166	VA	NYGC	MG	Adapt	Adapt_HIST
FM_166-TAAGCACCACTAACGT	FM_166	VA	NYGC	MG	Adapt	Adapt_HIST
FM_166-AGTGTTGTCAGGACAG	FM_166	VA	NYGC	MG	Homeo	Homeo_PICALM
FM_166-GTCAAACAGCGCCTCA	FM_166	VA	NYGC	MG	Homeo	Homeo_PICALM
FM_166-TCATTACTCTGGGCGT	FM_166	VA	NYGC	MG	Adapt	Adapt_IFI44L
FM_166-CATGAGTGTTCGATTG	FM_166	VA	NYGC	MG	Homeo	Homeo_PICALM
FM_166-GAAGCGACAAGTGCTT	FM_166	VA	NYGC	MG	Homeo	Homeo_PICALM
FM_166-TAGATCGTCAGCTGAT	FM_166	VA	NYGC	MG	Homeo	Homeo_PICALM
FM_166-GGATCTATCGGTGTAT	FM_166	VA	NYGC	MG	Homeo	Homeo_PICALM
FM_166-ACGTCCTGTAACATAG	FM_166	VA	NYGC	MG	Homeo	Homeo_PICALM
FM_166-CTAGGTACAAGCTCTA	FM_166	VA	NYGC	MG	Homeo	Homeo_PICALM
FM_166-TGTGGCGAGTGGTGAC	FM_166	VA	NYGC	MG	Adapt	Adapt_HIST
FM_166-TGAATCGAGCCAAGTG	FM_166	VA	NYGC	MG	Homeo	Homeo_PICALM
FM_166-CCTCACAGTTTCTTAC	FM_166	VA	NYGC	MG	Homeo	Homeo_PICALM
FM_166-TCGTGGGAGTGATTCC	FM_166	VA	NYGC	MG	Homeo	Homeo_PICALM
FM_166-GGGTTTATCGGACTGC	FM_166	VA	NYGC	MG	Homeo	Homeo_PICALM
FM_166-CTTTCGGAGGAAGTAG	FM_166	VA	NYGC	MG	Homeo	Homeo_PICALM
FM_166-CGATGCGCATCGTGGC	FM_166	VA	NYGC	MG	Homeo	Homeo_PICALM
FM_166-TGTGCGGCAGTGTGGA	FM_166	VA	NYGC	MG	Homeo	Homeo_PICALM
FM_166-GTTAGACAGTATCCTG	FM_166	VA	NYGC	MG	Homeo	Homeo_PICALM
FM_166-CTGCGAGGTATCCTCC	FM_166	VA	NYGC	MG	Homeo	Homeo_PICALM
FM_166-AACGGGAAGGACAAGA	FM_166	VA	NYGC	MG	Adapt	Adapt_HIST
FM_166-TCAGTTTTCCATTGGA	FM_166	VA	NYGC	MG	Adapt	Adapt_HIST
FM_166-GAGGGTACACTCATAG	FM_166	VA	NYGC	MG	Homeo	Homeo_PICALM
FM_166-ACGGTTATCTTCACGC	FM_166	VA	NYGC	MG	Homeo	Homeo_PICALM
FM_166-TTCCGGTAGAAGCGAA	FM_166	VA	NYGC	MG	ADAM	ADAM_GPNMB
FM_166-CGTGAATAGGGTGAGG	FM_166	VA	NYGC	PVM	PVM	PVM_CD163
FM_166-CGATCGGCATGGGAAC	FM_166	VA	NYGC	MG	Adapt	Adapt_HSPA1A
FM_166-TCGTCCAGTGCATTTG	FM_166	VA	NYGC	MG	Homeo	Homeo_PICALM
FM_166-GGTTCTCTCAAGCCCG	FM_166	VA	NYGC	MG	Homeo	Homeo_PICALM
FM_166-GCACGTGGTTTCCATT	FM_166	VA	NYGC	MG	Homeo	Homeo_PICALM
FM_166-TCTGCCAGTTTGGGAG	FM_166	VA	NYGC	PVM	PVM	PVM_CD163
FM_166-ACGTACAAGCGAGTAC	FM_166	VA	NYGC	MG	Homeo	Homeo_PICALM
FM_166-CCTCAGTTCGCCTTGT	FM_166	VA	NYGC	MG	Adapt	Adapt_HIST
FM_166-TGAGGTTCATTATGCG	FM_166	VA	NYGC	MG	Adapt	Adapt_IFI44L
FM_166-TTTGGAGAGATGATTG	FM_166	VA	NYGC	PVM	PVM	PVM_CD163
FM_166-CTAACCCCACTGCGAC	FM_166	VA	NYGC	MG	Homeo	Homeo_PICALM
FM_166-GGGTTTACACAAGGTG	FM_166	VA	NYGC	MG	Homeo	Homeo_PICALM
FM_166-ATATCCTTCGACGCTG	FM_166	VA	NYGC	MG	ADAM	ADAM_GPNMB
FM_166-CGGGTCACATCAGTGT	FM_166	VA	NYGC	PVM	PVM	PVM_CD163
FM_166-GTGTCCTCAGGTTTAC	FM_166	VA	NYGC	MG	Homeo	Homeo_PICALM
FM_166-TGTTACTAGACTGTTC	FM_166	VA	NYGC	MG	Homeo	Homeo_PICALM
FM_166-TTCGCTGTCCGATGTA	FM_166	VA	NYGC	MG	exAM	exAM_ERN1
FM_166-ACCCAAAGTTCGGACC	FM_166	VA	NYGC	MG	Adapt	Adapt_HIST
FM_166-TCCGGGAAGCTAATGA	FM_166	VA	NYGC	PVM	PVM	PVM_CD163
FM_166-CTGGACGCAATCGTCA	FM_166	VA	NYGC	MG	ADAM	ADAM_GPNMB
FM_166-ATTTCTGGTTGTTGTG	FM_166	VA	NYGC	MG	Adapt	Adapt_HSPA1A
FM_166-TAGGGTTAGGTAAGAG	FM_166	VA	NYGC	MG	Adapt	Adapt_HIST
FM_166-TTCACCGTCAACCTCC	FM_166	VA	NYGC	MG	Adapt	Adapt_CCL3
FM_166-TGATCAGCAACCACAT	FM_166	VA	NYGC	MG	Adapt	Adapt_HIST
FM_166-CTGCAGGAGGAAAGTG	FM_166	VA	NYGC	PVM	PVM	PVM_CD163
FM_166-TGTTACTCAGCACGAA	FM_166	VA	NYGC	MG	Homeo	Homeo_PICALM
FM_166-CAGTTCCTCTGCGGCA	FM_166	VA	NYGC	MG	Homeo	Homeo_PICALM
FM_166-GAGCCTGAGCCAACCC	FM_166	VA	NYGC	MG	Prolif	Prolif_MKI67
FM_166-GCTACCTGTCGAAACG	FM_166	VA	NYGC	MG	Adapt	Adapt_HIST
FM_166-ATTACCTGTAACGTTC	FM_166	VA	NYGC	MG	Homeo	Homeo_PICALM
FM_166-TGATGGTCAGCCATTA	FM_166	VA	NYGC	MG	ADAM	ADAM_GPNMB
FM_166-ACTCCCACAACTAGAA	FM_166	VA	NYGC	PVM	PVM	PVM_CD163
FM_166-GAATAGAGTTAGGACG	FM_166	VA	NYGC	MG	Homeo	Homeo_PICALM
FM_166-GTCGAATTCGAAGGAC	FM_166	VA	NYGC	MG	Homeo	Homeo_PICALM
FM_166-AAGATAGGTGAAAGTT	FM_166	VA	NYGC	MG	Adapt	Adapt_HIST
FM_166-GCATCGGAGATGGTCG	FM_166	VA	NYGC	MG	Homeo	Homeo_PICALM
FM_166-TGGGTTAGTTCAAACC	FM_166	VA	NYGC	PVM	PVM	PVM_CD163
FM_166-GTCAAGTAGGGATCGT	FM_166	VA	NYGC	MG	Homeo	Homeo_PICALM
FM_166-TAATTCCCACTAGGTT	FM_166	VA	NYGC	MG	Adapt	Adapt_TMEM163
FM_166-CGATCGGGTTAATGAG	FM_166	VA	NYGC	MG	Homeo	Homeo_PICALM
FM_166-CACTGGGTCGACATTG	FM_166	VA	NYGC	PVM	PVM	PVM_CD163
FM_166-TGTCCACCAGGTCTCG	FM_166	VA	NYGC	MG	Adapt	Adapt_HIST
FM_166-AGGGTGATCTGAACGT	FM_166	VA	NYGC	PVM	PVM	PVM_CD163
FM_166-CTCCATGAGAAGTGTT	FM_166	VA	NYGC	MG	ADAM	ADAM_GPNMB
FM_166-TTCACCGTCAGTCACA	FM_166	VA	NYGC	MG	Adapt	Adapt_HSPA1A
FM_166-TATTTCGCACACAGCC	FM_166	VA	NYGC	MG	Adapt	Adapt_HIST
FM_166-GCCGTGATCATTTACC	FM_166	VA	NYGC	MG	Homeo	Homeo_PICALM
FM_166-ACGGAAGAGAGCCGTA	FM_166	VA	NYGC	MG	Adapt	Adapt_HIST
FM_166-GGGATGACAATTGCAC	FM_166	VA	NYGC	MG	Homeo	Homeo_PICALM
FM_166-GTAATGCTCCGCTTAC	FM_166	VA	NYGC	MG	Homeo	Homeo_PICALM
FM_166-CTGGACGTCGTCTAAG	FM_166	VA	NYGC	MG	Adapt	Adapt_HSPA1A
FM_166-TCGTCCAGTTTCCATT	FM_166	VA	NYGC	MG	Homeo	Homeo_PICALM
FM_166-TTTCGATTCTGTTGGA	FM_166	VA	NYGC	MG	Homeo	Homeo_PICALM
FM_166-CAGCACGAGCGACCCT	FM_166	VA	NYGC	MG	Adapt	Adapt_HSPA1A
FM_166-TGTAAGCAGGGATCTG	FM_166	VA	NYGC	MG	Homeo	Homeo_PICALM
FM_166-AGTCACAGTCGTTCAA	FM_166	VA	NYGC	PVM	PVM	PVM_CD163
FM_166-AGCGCTGAGAGAGCAA	FM_166	VA	NYGC	MG	Homeo	Homeo_PICALM
FM_166-TGCTGAAGTAAGGTCG	FM_166	VA	NYGC	MG	Homeo	Homeo_PICALM
FM_166-GCTTTCGTCGCCGATG	FM_166	VA	NYGC	MG	Homeo	Homeo_PICALM
FM_166-CGTTAGAGTCGGAACA	FM_166	VA	NYGC	MG	Homeo	Homeo_PICALM
FM_166-ATTCATCCAGCTACTA	FM_166	VA	NYGC	MG	exAM	exAM_ERN1
FM_166-TTCTCTCCACAGAAGC	FM_166	VA	NYGC	MG	Homeo	Homeo_PICALM
FM_166-TCAAGTGTCGTTGCCT	FM_166	VA	NYGC	MG	Adapt	Adapt_HIST
FM_166-TTACGCCTCCTTATGT	FM_166	VA	NYGC	MG	Adapt	Adapt_HSPA1A
FM_166-CAAGACTAGCGAGTCA	FM_166	VA	NYGC	MG	Adapt	Adapt_TMEM163
FM_166-GTTACCCGTGAGATCG	FM_166	VA	NYGC	MG	Adapt	Adapt_HIST
FM_166-CTTCCTTAGCGTCAGA	FM_166	VA	NYGC	MG	Homeo	Homeo_PICALM
FM_166-TTCGGTCCAATAGAGT	FM_166	VA	NYGC	MG	Homeo	Homeo_PICALM
FM_166-TTGCGTCCACAAAGCG	FM_166	VA	NYGC	MG	Homeo	Homeo_PICALM
FM_166-ACAAGCTGTACTTGTG	FM_166	VA	NYGC	MG	Adapt	Adapt_HIST
FM_166-AGGTCATTCACAAGAA	FM_166	VA	NYGC	MG	Homeo	Homeo_PICALM
FM_166-TTCCACGGTGTTCATG	FM_166	VA	NYGC	MG	Adapt	Adapt_HSPA1A
FM_166-ACGTAACGTGTCCATA	FM_166	VA	NYGC	MG	Homeo	Homeo_PICALM
FM_166-TCTCTGGGTGGAGGTT	FM_166	VA	NYGC	MG	Adapt	Adapt_HSPA1A
FM_166-CGCCAGAGTCGAATTC	FM_166	VA	NYGC	MG	Adapt	Adapt_HIST
FM_166-AACAAAGAGCATCCTA	FM_166	VA	NYGC	MG	Homeo	Homeo_PICALM
FM_166-GGTAACTTCTAGGAAA	FM_166	VA	NYGC	MG	Homeo	Homeo_PICALM
FM_166-CAACAACCATCGTGGC	FM_166	VA	NYGC	MG	Adapt	Adapt_HIST
FM_166-AGTCAACCATACCGTA	FM_166	VA	NYGC	MG	Homeo	Homeo_PICALM
FM_166-TATCCTAGTCTTCTAT	FM_166	VA	NYGC	MG	Homeo	Homeo_PICALM
FM_166-CGTTAGACAGACAAAT	FM_166	VA	NYGC	MG	Homeo	Homeo_PICALM
FM_166-TTCCTTCTCATGGAGG	FM_166	VA	NYGC	MG	Adapt	Adapt_HIST
FM_166-ACGTAACGTCTTACTT	FM_166	VA	NYGC	MG	exAM	exAM_ERN1
FM_166-CTAACCCAGCTATCCA	FM_166	VA	NYGC	MG	Homeo	Homeo_PICALM
FM_166-TCAGTGACAGCCATTA	FM_166	VA	NYGC	PVM	PVM	PVM_CD163
FM_166-CCGGTGAAGGAAACGA	FM_166	VA	NYGC	MG	Homeo	Homeo_PICALM
FM_166-AGGGCCTTCCTCTAGC	FM_166	VA	NYGC	MG	Adapt	Adapt_HIST
FM_166-ACCACAATCAGGACAG	FM_166	VA	NYGC	MG	Homeo	Homeo_PICALM
FM_166-CATCCGTAGAGCTGCA	FM_166	VA	NYGC	PVM	PVM	PVM_CD163
FM_166-TCGAAGTAGTAGCATA	FM_166	VA	NYGC	MG	Homeo	Homeo_PICALM
FM_166-TCCTTTCGTTCAGCGC	FM_166	VA	NYGC	MG	Homeo	Homeo_PICALM
FM_166-TACCTCGGTTAGTCGT	FM_166	VA	NYGC	MG	Homeo	Homeo_PICALM
FM_166-GCAGCTGGTGGTCCCA	FM_166	VA	NYGC	MG	Adapt	Adapt_HIST
FM_166-TGATGGTGTGATGAAT	FM_166	VA	NYGC	MG	Homeo	Homeo_PICALM
FM_166-ACCCTCAGTACAGGTG	FM_166	VA	NYGC	MG	Homeo	Homeo_PICALM
FM_166-GTGTAACCAACCGTGC	FM_166	VA	NYGC	PVM	PVM	PVM_CD163
FM_166-AAGAACACATGTCTAG	FM_166	VA	NYGC	MG	Homeo	Homeo_PICALM
FM_166-TGCAGATAGTAGCATA	FM_166	VA	NYGC	MG	Adapt	Adapt_HSPA1A
FM_166-ATCTTCATCTTTCCAA	FM_166	VA	NYGC	PVM	PVM	PVM_CD163
FM_166-CAGATACCAACTTCTT	FM_166	VA	NYGC	PVM	PVM	PVM_CD163
FM_166-TCCGAAACATTGGGAG	FM_166	VA	NYGC	MG	Adapt	Adapt_HSPA1A
FM_166-AGGAGGTTCCTTCAGC	FM_166	VA	NYGC	MG	Homeo	Homeo_PICALM
FM_166-CCGATCTCAAGTGCTT	FM_166	VA	NYGC	MG	Adapt	Adapt_HIST
FM_166-TTGAGTGAGGTCGTCC	FM_166	VA	NYGC	MG	Adapt	Adapt_HIST
FM_166-TATCTGTGTAATACCC	FM_166	VA	NYGC	MG	Adapt	Adapt_HIST
FM_166-CTACTATAGTCGCGAA	FM_166	VA	NYGC	MG	Homeo	Homeo_PICALM
FM_166-TCACAAGGTCCTTAAG	FM_166	VA	NYGC	MG	Homeo	Homeo_PICALM
FM_166-GGTGTTATCAACTTTC	FM_166	VA	NYGC	MG	ADAM	ADAM_GPNMB
FM_166-GACCAATGTAACCAGG	FM_166	VA	NYGC	PVM	PVM	PVM_CD163
FM_166-GGTCACGCAATCAAGA	FM_166	VA	NYGC	MG	Adapt	Adapt_HIST
FM_166-GAGGGATGTACACGTT	FM_166	VA	NYGC	MG	Homeo	Homeo_PICALM
FM_166-GAACTGTGTTGTCCCT	FM_166	VA	NYGC	MG	Homeo	Homeo_PICALM
FM_166-TTCTGTACAGACCATT	FM_166	VA	NYGC	PVM	PVM	PVM_CD163
FM_166-CGGGTCAAGACTCAAA	FM_166	VA	NYGC	MG	Homeo	Homeo_PICALM
FM_166-TAGACTGGTTAAACAG	FM_166	VA	NYGC	MG	Homeo	Homeo_PICALM
FM_166-TAAGCACTCACGAGGA	FM_166	VA	NYGC	MG	Adapt	Adapt_HSPA1A
FM_166-CATCGCTAGTAGCCAG	FM_166	VA	NYGC	PVM	PVM	PVM_CD163
FM_166-GCCGATGCAAGCAGGT	FM_166	VA	NYGC	MG	ADAM	ADAM_GPNMB
FM_166-ACGGGTCGTGTCCCTT	FM_166	VA	NYGC	MG	Homeo	Homeo_PICALM
FM_166-AGGTTACAGCGATGAC	FM_166	VA	NYGC	MG	Homeo	Homeo_PICALM
FM_166-GGGACAATCTGTCAGA	FM_166	VA	NYGC	MG	Homeo	Homeo_PICALM
FM_166-TGAGGAGGTCGAGTTT	FM_166	VA	NYGC	PVM	PVM	PVM_CD163
FM_166-ACCCAAAAGGCGCTCT	FM_166	VA	NYGC	MG	Homeo	Homeo_PICALM
FM_166-CACAGGCGTCATTGCA	FM_166	VA	NYGC	MG	Homeo	Homeo_PICALM
FM_166-CTTGAGAAGCTGAAAT	FM_166	VA	NYGC	MG	Adapt	Adapt_HIST
FM_166-AGTGTTGAGGTATTGA	FM_166	VA	NYGC	PVM	PVM	PVM_CD163
FM_166-ATTCCCGTCATATGGC	FM_166	VA	NYGC	MG	Homeo	Homeo_PICALM
FM_166-AGGGTGAGTCTTTCTA	FM_166	VA	NYGC	MG	Homeo	Homeo_PICALM
FM_166-GTCAAACAGATTGACA	FM_166	VA	NYGC	PVM	PVM	PVM_CD163
FM_166-AGACAGGAGTCCCGGT	FM_166	VA	NYGC	MG	Adapt	Adapt_AIF1
FM_166-AGGAGGTTCGCCTATC	FM_166	VA	NYGC	MG	Adapt	Adapt_HIST
FM_166-TCACGGGTCTCAATCT	FM_166	VA	NYGC	PVM	PVM	PVM_CD163
FM_166-CTGCAGGAGTGGCCTC	FM_166	VA	NYGC	MG	Homeo	Homeo_PICALM
FM_166-CTGCTCACATGTACGT	FM_166	VA	NYGC	MG	Homeo	Homeo_PICALM
FM_166-GTAGTACTCGGTCGAC	FM_166	VA	NYGC	MG	Homeo	Homeo_PICALM
FM_166-TGTAAGCCATTGAAAG	FM_166	VA	NYGC	MG	ADAM	ADAM_GPNMB
FM_166-GATGCTATCGGAAACG	FM_166	VA	NYGC	MG	Adapt	Adapt_HIST
FM_166-AGTACCAAGGAAGTGA	FM_166	VA	NYGC	MG	Homeo	Homeo_PICALM
FM_166-CCGATCTCATCGCCTT	FM_166	VA	NYGC	MG	Adapt	Adapt_HSPA1A
FM_166-GAGGCCTTCGCAGTGC	FM_166	VA	NYGC	MG	ADAM	ADAM_GPNMB
FM_166-GCCATTCTCGCTGACG	FM_166	VA	NYGC	MG	Homeo	Homeo_PICALM
FM_166-GAAGCCCAGGTCACAG	FM_166	VA	NYGC	MG	Adapt	Adapt_HSPA1A
FM_166-GTCCTCAAGCGTGTTT	FM_166	VA	NYGC	MG	Adapt	Adapt_HIST
FM_166-CCTTGTGGTTACCTGA	FM_166	VA	NYGC	PVM	PVM	PVM_CD163
FM_166-CATCAAGCATAATGCC	FM_166	VA	NYGC	MG	ADAM	ADAM_GPNMB
FM_166-TACGGTAGTCGTTGCG	FM_166	VA	NYGC	MG	Homeo	Homeo_PICALM
FM_166-GATCAGTTCTGGTTGA	FM_166	VA	NYGC	PVM	PVM	PVM_CD163
FM_166-TAAGCGTCACAGCCAC	FM_166	VA	NYGC	MG	Homeo	Homeo_PICALM
FM_166-ACTTCCGTCGGACAAG	FM_166	VA	NYGC	PVM	PVM	PVM_CD163
FM_166-ACCAACATCGGTATGT	FM_166	VA	NYGC	MG	ADAM	ADAM_GPNMB
FM_166-CATACTTTCGTGCGAC	FM_166	VA	NYGC	MG	Adapt	Adapt_HIST
FM_166-TGATCAGTCCCGAACG	FM_166	VA	NYGC	MG	Homeo	Homeo_PICALM
FM_166-GTTTACTGTCGCGTCA	FM_166	VA	NYGC	MG	ADAM	ADAM_GPNMB
FM_166-GGGACTCCAGGTCTCG	FM_166	VA	NYGC	MG	ADAM	ADAM_GPNMB
FM_166-CATCGCTAGAGTCGAC	FM_166	VA	NYGC	MG	Adapt	Adapt_IFI44L
FM_166-AATGCCATCTAGATCG	FM_166	VA	NYGC	PVM	PVM	PVM_CD163
FM_166-ACTATGGGTGACTCGC	FM_166	VA	NYGC	MG	Homeo	Homeo_PICALM
FM_166-TATTGGGCATCAGTGT	FM_166	VA	NYGC	PVM	PVM	PVM_CD163
FM_166-TCAGGTAGTGAGTCAG	FM_166	VA	NYGC	PVM	PVM	PVM_CD163
FM_166-TATCAGGCAGGTGTTT	FM_166	VA	NYGC	MG	Adapt	Adapt_IFI44L
FM_166-TACCCGTGTCCGAAAG	FM_166	VA	NYGC	MG	Homeo	Homeo_PICALM
FM_166-CAACAGTCAGGCAATG	FM_166	VA	NYGC	MG	Adapt	Adapt_HIST
FM_166-GAGTTTGGTCGGAACA	FM_166	VA	NYGC	PVM	PVM	PVM_CD163
FM_166-TCGGTCTTCTTCGACC	FM_166	VA	NYGC	PVM	PVM	PVM_CD163
FM_166-GTTACAGTCTCTGCTG	FM_166	VA	NYGC	PVM	PVM	PVM_CD163
FM_166-ATACCTTAGATGTTCC	FM_166	VA	NYGC	PVM	PVM	PVM_CD163
FM_166-TCGTGCTGTTACCCTC	FM_166	VA	NYGC	MG	Homeo	Homeo_PICALM
FM_166-CGTGTCTAGTTCTCTT	FM_166	VA	NYGC	MG	Adapt	Adapt_AIF1
FM_166-GTGTAACAGCCTCTTC	FM_166	VA	NYGC	MG	Homeo	Homeo_PICALM
FM_166-GACGTTAAGGACAAGA	FM_166	VA	NYGC	MG	Homeo	Homeo_PICALM
FM_166-GGGCGTTGTTAAACCC	FM_166	VA	NYGC	MG	Adapt	Adapt_IFI44L
FM_166-TGATGCACACAAATAG	FM_166	VA	NYGC	MG	Adapt	Adapt_HSPA1A
FM_166-TTCCAATTCCACTTCG	FM_166	VA	NYGC	MG	Adapt	Adapt_HIST
FM_166-ATAGAGAAGAAACACT	FM_166	VA	NYGC	MG	Homeo	Homeo_PICALM
FM_166-ATTCTTGGTTGAGAGC	FM_166	VA	NYGC	MG	Adapt	Adapt_HIST
FM_166-AATCGTGTCCGGCAAC	FM_166	VA	NYGC	MG	Homeo	Homeo_PICALM
FM_166-TGCCGAGAGATGAACT	FM_166	VA	NYGC	MG	Homeo	Homeo_PICALM
FM_166-TAGACCACATGACGAG	FM_166	VA	NYGC	MG	Homeo	Homeo_PICALM
FM_166-GTAGCTAAGTGAGGCT	FM_166	VA	NYGC	MG	Adapt	Adapt_HSPA1A
FM_166-ATTTACCCAACTTCTT	FM_166	VA	NYGC	MG	Adapt	Adapt_HSPA1A
FM_166-GGCTGTGCACTCACTC	FM_166	VA	NYGC	MG	ADAM	ADAM_GPNMB
FM_166-CGAAGGATCTTCGACC	FM_166	VA	NYGC	MG	Homeo	Homeo_PICALM
FM_166-AGGATCTAGAGTTCGG	FM_166	VA	NYGC	MG	Homeo	Homeo_PICALM
FM_166-GTGTAACTCTTTCTAG	FM_166	VA	NYGC	MG	Homeo	Homeo_PICALM
FM_166-ATCCACCGTTGCGTAT	FM_166	VA	NYGC	MG	Adapt	Adapt_HSPA1A
FM_166-GCTGCAGTCTCGACGG	FM_166	VA	NYGC	MG	Homeo	Homeo_PICALM
FM_166-GTTTACTGTTCAAAGA	FM_166	VA	NYGC	MG	Homeo	Homeo_PICALM
FM_166-CGGCAGTCAGTTTCGA	FM_166	VA	NYGC	MG	Homeo	Homeo_PICALM
FM_166-AGGTTACTCTTCTGTA	FM_166	VA	NYGC	MG	Adapt	Adapt_HIST
FM_166-GTTGTGAGTCCGGATC	FM_166	VA	NYGC	MG	Adapt	Adapt_HIST
FM_166-CGTGATAAGAGAGGTA	FM_166	VA	NYGC	MG	Homeo	Homeo_PICALM
FM_166-TTTGACTGTAGTGTGG	FM_166	VA	NYGC	MG	ADAM	ADAM_GPNMB
FM_166-ATGGGAGTCATTACGG	FM_166	VA	NYGC	MG	ADAM	ADAM_GPNMB
FM_166-AGCGCTGCAGAACTCT	FM_166	VA	NYGC	MG	Homeo	Homeo_PICALM
FM_166-CAGGGCTGTTTGGCTA	FM_166	VA	NYGC	MG	Homeo	Homeo_PICALM
FM_166-ATCCCTGCAAAGGCAC	FM_166	VA	NYGC	MG	Homeo	Homeo_PICALM
FM_166-GACCGTGCATATACCG	FM_166	VA	NYGC	PVM	PVM	PVM_CD163
FM_166-GTCAGCGGTAGCCAGA	FM_166	VA	NYGC	MG	Homeo	Homeo_PICALM
FM_166-TGTAACGCAAGCTGCC	FM_166	VA	NYGC	MG	Homeo	Homeo_PICALM
FM_166-ATGCCTCCAAGAGAGA	FM_166	VA	NYGC	MG	Adapt	Adapt_AIF1
FM_166-CCTGCATGTTGTTGCA	FM_166	VA	NYGC	MG	Adapt	Adapt_HIST
FM_166-GTCATGACACGCGGTT	FM_166	VA	NYGC	MG	Adapt	Adapt_HIST
FM_166-CAATGACAGCAATTCC	FM_166	VA	NYGC	MG	Homeo	Homeo_PICALM
FM_166-GACCCAGGTGAACGGT	FM_166	VA	NYGC	MG	Homeo	Homeo_PICALM
FM_166-CGGAACCAGAATTGTG	FM_166	VA	NYGC	MG	Adapt	Adapt_HIST
FM_166-GTGTTCCCAGAACATA	FM_166	VA	NYGC	MG	Homeo	Homeo_PICALM
FM_166-GACCGTGAGGCGTCCT	FM_166	VA	NYGC	MG	Adapt	Adapt_HIST
FM_166-TCACAAGGTACTCCCT	FM_166	VA	NYGC	PVM	PVM	PVM_CD163
FM_166-ACCTGAAGTTATTCTC	FM_166	VA	NYGC	MG	Homeo	Homeo_PICALM
FM_166-AGTCACACAAATAAGC	FM_166	VA	NYGC	MG	Homeo	Homeo_PICALM
FM_166-TTGTGGATCTATTTCG	FM_166	VA	NYGC	PVM	PVM	PVM_CD163
FM_166-GAAGTAATCGTAACAC	FM_166	VA	NYGC	MG	exAM	exAM_ERN1
FM_166-GTCACGGTCTTAGTTC	FM_166	VA	NYGC	MG	Homeo	Homeo_PICALM
FM_166-GGTCTGGAGCTTAAGA	FM_166	VA	NYGC	MG	Homeo	Homeo_PICALM
FM_166-AGTAGTCTCTCGCCTA	FM_166	VA	NYGC	MG	Adapt	Adapt_HIST
FM_166-TACGGGCGTGTAAATG	FM_166	VA	NYGC	MG	ADAM	ADAM_GPNMB
FM_166-GAGTTTGAGTGCTCAT	FM_166	VA	NYGC	MG	Homeo	Homeo_PICALM
FM_166-TCGGGCAGTCTGTGCG	FM_166	VA	NYGC	MG	Homeo	Homeo_PICALM
FM_166-ATTTACCTCAGCTGTA	FM_166	VA	NYGC	MG	Homeo	Homeo_PICALM
FM_166-GACATCAAGACGTCGA	FM_166	VA	NYGC	MG	Homeo	Homeo_PICALM
FM_166-TCATCCGGTTGCATAC	FM_166	VA	NYGC	MG	Homeo	Homeo_PICALM
FM_166-CATCCACGTCAGCGTC	FM_166	VA	NYGC	MG	Adapt	Adapt_HIST
FM_166-GTTGCTCGTTGACTGT	FM_166	VA	NYGC	MG	Homeo	Homeo_PICALM
FM_166-AGGTCATAGGACGCTA	FM_166	VA	NYGC	MG	ADAM	ADAM_GPNMB
FM_166-GATCCCTGTGTCTAAC	FM_166	VA	NYGC	PVM	PVM	PVM_CD163
FM_166-CGTGATACACGCGTGT	FM_166	VA	NYGC	MG	Homeo	Homeo_PICALM
FM_166-CGTTCTGAGATTACCC	FM_166	VA	NYGC	MG	Homeo	Homeo_PICALM
FM_166-TACCTGCGTGACTCTA	FM_166	VA	NYGC	MG	Homeo	Homeo_PICALM
FM_166-GCACATACACCCATAA	FM_166	VA	NYGC	MG	Homeo	Homeo_PICALM
FM_166-GTTCGCTCAGGTCAGA	FM_166	VA	NYGC	MG	Homeo	Homeo_PICALM
FM_166-TATCTGTCACGCGGTT	FM_166	VA	NYGC	MG	Homeo	Homeo_PICALM
FM_166-AGAACAATCCTACCAC	FM_166	VA	NYGC	MG	Adapt	Adapt_HSPA1A
FM_166-ATGCGATCACACGGAA	FM_166	VA	NYGC	MG	Adapt	Adapt_HIST
FM_166-TGATTTCGTATCGAAA	FM_166	VA	NYGC	MG	Adapt	Adapt_HIST
FM_166-GAACACTCAATCGCCG	FM_166	VA	NYGC	MG	Homeo	Homeo_PICALM
FM_166-TGGGAGAAGCTTAGTC	FM_166	VA	NYGC	PVM	PVM	PVM_CD163
FM_166-CTCTCAGGTAGTCCTA	FM_166	VA	NYGC	MG	Homeo	Homeo_PICALM
FM_166-ACATCGACAGAAACCG	FM_166	VA	NYGC	MG	Homeo	Homeo_PICALM
FM_166-TGGGCTGAGTGCCGAA	FM_166	VA	NYGC	MG	Adapt	Adapt_AIF1
FM_166-GAAGAATTCGACCACG	FM_166	VA	NYGC	MG	Homeo	Homeo_PICALM
FM_166-CTCCATGCATAGGTAA	FM_166	VA	NYGC	MG	Adapt	Adapt_HIST
FM_166-CGAGGCTTCGTTCCTG	FM_166	VA	NYGC	MG	Adapt	Adapt_HSPA1A
FM_166-CTGGTCTTCACATCAG	FM_166	VA	NYGC	MG	Adapt	Adapt_HIST
FM_166-CGTGATATCATGTCTT	FM_166	VA	NYGC	MG	Homeo	Homeo_PICALM
FM_166-TCGCACTCATTAAGCC	FM_166	VA	NYGC	MG	Adapt	Adapt_HIST
FM_166-CGTAATGTCGAATCCA	FM_166	VA	NYGC	MG	Homeo	Homeo_PICALM
FM_166-TTACCATGTGTCCGTG	FM_166	VA	NYGC	MG	Homeo	Homeo_PICALM
FM_166-TAGATCGTCGTCAAAC	FM_166	VA	NYGC	MG	Homeo	Homeo_PICALM
FM_166-CTATAGGCATCCTATT	FM_166	VA	NYGC	PVM	PVM	PVM_CD163
FM_166-CTATAGGAGCTGAAAT	FM_166	VA	NYGC	MG	Homeo	Homeo_PICALM
FM_166-TCAAGTGGTAGACAAT	FM_166	VA	NYGC	MG	Adapt	Adapt_HSPA1A
FM_166-AGCTCAAGTCTGATCA	FM_166	VA	NYGC	MG	Homeo	Homeo_PICALM
FM_166-TCAGTCCGTCTGATAC	FM_166	VA	NYGC	MG	Adapt	Adapt_HSPA1A
FM_166-ACACTGATCTCGGTCT	FM_166	VA	NYGC	MG	Homeo	Homeo_PICALM
FM_166-GTAATGCAGGATTACA	FM_166	VA	NYGC	MG	Adapt	Adapt_HIST
FM_166-CAGTGCGAGACTCGAG	FM_166	VA	NYGC	MG	Homeo	Homeo_PICALM
FM_166-TGGGCGTGTTACCGTA	FM_166	VA	NYGC	MG	ADAM	ADAM_GPNMB
FM_166-GGGAGTACAACGACTT	FM_166	VA	NYGC	PVM	PVM	PVM_CD163
FM_166-CGTGCTTCAACGTATC	FM_166	VA	NYGC	MG	Adapt	Adapt_HIST
FM_166-TGTTACTAGAGAACCC	FM_166	VA	NYGC	MG	Adapt	Adapt_HIST
FM_166-CATACCCCACGTCGTG	FM_166	VA	NYGC	MG	Homeo	Homeo_PICALM
FM_166-CCCGAAGCAGGTGTGA	FM_166	VA	NYGC	MG	Homeo	Homeo_PICALM
FM_166-TTTGGTTAGGTAGTAT	FM_166	VA	NYGC	MG	ADAM	ADAM_GPNMB
FM_166-GGTCTGGCAAGTTGGG	FM_166	VA	NYGC	MG	Homeo	Homeo_PICALM
FM_166-GTGACGCTCCGCAACG	FM_166	VA	NYGC	MG	Homeo	Homeo_PICALM
FM_166-TCGATTTAGCAAGTGC	FM_166	VA	NYGC	MG	Homeo	Homeo_PICALM
FM_166-CTGCAGGAGATGAAGG	FM_166	VA	NYGC	MG	Homeo	Homeo_PICALM
FM_166-CCTTCAGGTTCCGTTC	FM_166	VA	NYGC	MG	Homeo	Homeo_PICALM
FM_166-GCAGGCTAGGTCGACA	FM_166	VA	NYGC	PVM	PVM	PVM_CD163
FM_166-ATCGATGTCGCAGAGA	FM_166	VA	NYGC	PVM	PVM	PVM_CD163
FM_166-GGGTATTGTACCCAGC	FM_166	VA	NYGC	MG	Adapt	Adapt_HIST
FM_166-AGATCCACAATGTTGC	FM_166	VA	NYGC	MG	Adapt	Adapt_HSPA1A
FM_166-TGTCCACTCGAGCCTG	FM_166	VA	NYGC	MG	Homeo	Homeo_PICALM
FM_166-GGCACGTAGGGATCAC	FM_166	VA	NYGC	MG	exAM	exAM_ERN1
FM_166-AAGTACCAGAGGCTGT	FM_166	VA	NYGC	MG	Homeo	Homeo_PICALM
FM_166-GCTGGGTGTCTAGTGT	FM_166	VA	NYGC	MG	Adapt	Adapt_HIST
FM_166-CCACCATGTGTCCACG	FM_166	VA	NYGC	MG	Adapt	Adapt_HSPA1A
FM_166-TTCCACGTCTCCCATG	FM_166	VA	NYGC	MG	Adapt	Adapt_HIST
FM_166-CCTCTAGGTCAAAGAT	FM_166	VA	NYGC	MG	Homeo	Homeo_PICALM
FM_166-TCCAGAATCTAGGAAA	FM_166	VA	NYGC	MG	Homeo	Homeo_PICALM
FM_166-TTCATTGAGGTCCTGC	FM_166	VA	NYGC	MG	Homeo	Homeo_PICALM
FM_166-AAACGCTGTAAGACCG	FM_166	VA	NYGC	MG	Homeo	Homeo_PICALM
FM_166-GCCAGGTCACGAAGAC	FM_166	VA	NYGC	MG	Homeo	Homeo_PICALM
FM_166-TATCTTGGTCTAGTGT	FM_166	VA	NYGC	PVM	PVM	PVM_CD163
FM_166-ATGAGTCCAATAGAGT	FM_166	VA	NYGC	PVM	PVM	PVM_CD163
FM_166-TCAGTGAAGCTCTGTA	FM_166	VA	NYGC	MG	Homeo	Homeo_PICALM
FM_166-CAACAACTCGAAGCCC	FM_166	VA	NYGC	MG	Homeo	Homeo_PICALM
FM_166-CAACGATAGATAGGGA	FM_166	VA	NYGC	PVM	PVM	PVM_CD163
FM_166-CTGAGGCCACTTGAGT	FM_166	VA	NYGC	MG	Adapt	Adapt_IFI44L
FM_166-TCATGCCGTGCGACAA	FM_166	VA	NYGC	MG	Adapt	Adapt_HSPA1A
FM_166-ACCCTTGAGTCATGGG	FM_166	VA	NYGC	MG	ADAM	ADAM_GPNMB
FM_166-AAAGAACGTCCCTCAT	FM_166	VA	NYGC	MG	Homeo	Homeo_PICALM
FM_166-CTACCTGCAAATCAAG	FM_166	VA	NYGC	PVM	PVM	PVM_CD163
FM_166-CAGCCAGCAGCCCAGT	FM_166	VA	NYGC	MG	Homeo	Homeo_PICALM
FM_166-ATAGACCCACTCTCGT	FM_166	VA	NYGC	PVM	PVM	PVM_CD163
FM_166-GCGAGAATCCGATGTA	FM_166	VA	NYGC	MG	Homeo	Homeo_PICALM
FM_166-CAATCGAGTTCGGTAT	FM_166	VA	NYGC	PVM	PVM	PVM_CD163
FM_166-ATCACGAGTACGTGTT	FM_166	VA	NYGC	MG	Adapt	Adapt_HIST
FM_166-GACACGCCATAATCCG	FM_166	VA	NYGC	MG	Homeo	Homeo_PICALM
FM_166-ATTCACTAGTCTCTGA	FM_166	VA	NYGC	MG	Homeo	Homeo_PICALM
FM_166-CTACCCACACACACTA	FM_166	VA	NYGC	MG	exAM	exAM_ERN1
FM_166-TCTTCCTAGCGAGAAA	FM_166	VA	NYGC	MG	Homeo	Homeo_PICALM
FM_166-ATCGCCTTCGCACGAC	FM_166	VA	NYGC	MG	Homeo	Homeo_PICALM
FM_166-AGGGCCTGTTGCTTGA	FM_166	VA	NYGC	PVM	PVM	PVM_CD163
FM_166-CAGCAGCGTGTTCATG	FM_166	VA	NYGC	MG	Homeo	Homeo_PICALM
FM_166-TAGACTGCAGCGTTTA	FM_166	VA	NYGC	MG	Homeo	Homeo_PICALM
FM_166-CGTGTCTCAGGTTTAC	FM_166	VA	NYGC	PVM	PVM	PVM_CD163
FM_166-AATGGAAAGTACTCGT	FM_166	VA	NYGC	MG	Adapt	Adapt_HSPA1A
FM_166-GATAGCTTCAACCGAT	FM_166	VA	NYGC	MG	Adapt	Adapt_AIF1
FM_166-GCCATGGCAATTCTTC	FM_166	VA	NYGC	MG	Adapt	Adapt_HSPA1A
FM_166-TTGGGTAAGGTCGTGA	FM_166	VA	NYGC	MG	Adapt	Adapt_TMEM163
FM_166-GGAGATGCATGCACTA	FM_166	VA	NYGC	MG	Homeo	Homeo_PICALM
FM_166-TACCTCGGTAACTAAG	FM_166	VA	NYGC	MG	Homeo	Homeo_PICALM
FM_166-TGGATCATCCGAACGC	FM_166	VA	NYGC	PVM	PVM	PVM_CD163
FM_166-GTCGAATGTCTAGTGT	FM_166	VA	NYGC	MG	Adapt	Adapt_HIST
FM_166-TTGAACGAGATCACTC	FM_166	VA	NYGC	PVM	PVM	PVM_CD163
FM_166-TCCTTCTAGAAATTCG	FM_166	VA	NYGC	MG	Homeo	Homeo_PICALM
FM_166-TGTTCATGTACGGTTT	FM_166	VA	NYGC	MG	Adapt	Adapt_HIST
FM_166-GAATCGTAGATTGTGA	FM_166	VA	NYGC	MG	Homeo	Homeo_PICALM
FM_166-GTTGAACTCAGCTGTA	FM_166	VA	NYGC	MG	Homeo	Homeo_PICALM
FM_166-CATGCAAAGCCTGCCA	FM_166	VA	NYGC	PVM	PVM	PVM_CD163
FM_166-AGACCCGGTTGCTCAA	FM_166	VA	NYGC	MG	Adapt	Adapt_HSPA1A
FM_166-GTTGCTCAGGGAGGAC	FM_166	VA	NYGC	PVM	PVM	PVM_CD163
FM_166-AAACGCTGTATCAGCT	FM_166	VA	NYGC	MG	Adapt	Adapt_HIST
FM_166-TGCTCCAAGTACTCGT	FM_166	VA	NYGC	MG	Homeo	Homeo_PICALM
FM_166-GCTGCAGAGTTGGAAT	FM_166	VA	NYGC	MG	Adapt	Adapt_HIST
FM_166-GCGAGAACAACTTGCA	FM_166	VA	NYGC	PVM	PVM	PVM_CD163
FM_166-TGACCCTTCCACTGGG	FM_166	VA	NYGC	MG	exAM	exAM_ERN1
FM_166-GTAATGCTCTATCGCC	FM_166	VA	NYGC	MG	Adapt	Adapt_HSPA1A
FM_166-CCGTTCAGTATGTCCA	FM_166	VA	NYGC	MG	Adapt	Adapt_HSPA1A
FM_166-AGCTACATCGCCTATC	FM_166	VA	NYGC	MG	Homeo	Homeo_PICALM
FM_166-GTCATTTGTCCAGCCA	FM_166	VA	NYGC	MG	Homeo	Homeo_PICALM
FM_166-GCTGCAGAGGGAGTTC	FM_166	VA	NYGC	PVM	PVM	PVM_CD163
FM_166-TTTGGAGAGTGCTCGC	FM_166	VA	NYGC	MG	Homeo	Homeo_PICALM
FM_166-TCATTGTCAGAGAGGG	FM_166	VA	NYGC	PVM	PVM	PVM_CD163
FM_166-CGAGAAGCACAATGAA	FM_166	VA	NYGC	MG	Adapt	Adapt_HIST
FM_166-TCTTGCGGTCGGAACA	FM_166	VA	NYGC	MG	Homeo	Homeo_PICALM
FM_166-ATTCAGGAGGATATAC	FM_166	VA	NYGC	MG	Homeo	Homeo_PICALM
FM_166-TAGATCGAGGCCACTC	FM_166	VA	NYGC	PVM	PVM	PVM_CD163
FM_166-TCTGGCTAGGAAAGAC	FM_166	VA	NYGC	MG	Adapt	Adapt_HIST
FM_166-CCTCTCCCAGAGTCTT	FM_166	VA	NYGC	MG	ADAM	ADAM_GPNMB
FM_166-GTCTAGATCAATCTCT	FM_166	VA	NYGC	PVM	PVM	PVM_CD163
FM_166-CGTCCATTCTCAATCT	FM_166	VA	NYGC	MG	Adapt	Adapt_HSPA1A
FM_166-GACATCATCGTGGACC	FM_166	VA	NYGC	MG	Adapt	Adapt_HIST
FM_166-GTGGAAGCATCTCGTC	FM_166	VA	NYGC	MG	Homeo	Homeo_PICALM
FM_166-AGGAGGTAGAGCATTA	FM_166	VA	NYGC	MG	Homeo	Homeo_PICALM
FM_166-CAACGATCAAGAGGTC	FM_166	VA	NYGC	MG	Homeo	Homeo_PICALM
FM_166-CCGATGGCACAGGATG	FM_166	VA	NYGC	MG	Homeo	Homeo_PICALM
FM_166-AGTAACCCACTTTAGG	FM_166	VA	NYGC	MG	Homeo	Homeo_PICALM
FM_166-ATCCACCTCACCGGGT	FM_166	VA	NYGC	MG	Homeo	Homeo_PICALM
FM_166-TAGACCAGTTAGTCGT	FM_166	VA	NYGC	MG	Homeo	Homeo_PICALM
FM_166-GTAATGCCAGACACCC	FM_166	VA	NYGC	MG	Homeo	Homeo_PICALM
FM_166-CGTGCTTTCGACCCAG	FM_166	VA	NYGC	MG	Homeo	Homeo_PICALM
FM_166-AGTAACCAGAATCGAT	FM_166	VA	NYGC	MG	Homeo	Homeo_PICALM
FM_166-TTCCTCTCAATGTCTG	FM_166	VA	NYGC	PVM	PVM	PVM_CD163
FM_166-CAAGGGAGTATGAGAT	FM_166	VA	NYGC	MG	Adapt	Adapt_HSPA1A
FM_166-AAATGGAGTGCTGATT	FM_166	VA	NYGC	MG	ADAM	ADAM_GPNMB
FM_166-AATAGAGAGAAAGCGA	FM_166	VA	NYGC	PVM	PVM	PVM_CD163
FM_166-TCTTGCGAGTTCCGTA	FM_166	VA	NYGC	MG	Homeo	Homeo_PICALM
FM_166-GATAGCTCATCCGGTG	FM_166	VA	NYGC	MG	Adapt	Adapt_HIST
FM_166-AACCATGAGAACTTCC	FM_166	VA	NYGC	PVM	PVM	PVM_CD163
FM_166-TCTATACAGTTAGTGA	FM_166	VA	NYGC	MG	Homeo	Homeo_PICALM
FM_166-ACAACCACATACTTTC	FM_166	VA	NYGC	MG	Homeo	Homeo_PICALM
FM_166-CTGAGGCTCAAGTCTG	FM_166	VA	NYGC	PVM	PVM	PVM_CD163
FM_166-GCGTGCACACAGAGCA	FM_166	VA	NYGC	MG	Homeo	Homeo_PICALM
FM_166-TTGATGGTCCGTACGG	FM_166	VA	NYGC	MG	Adapt	Adapt_HIST
FM_166-TTTCAGTGTGTCCAAT	FM_166	VA	NYGC	MG	Homeo	Homeo_PICALM
FM_166-ATTCGTTTCGTCTACC	FM_166	VA	NYGC	MG	Homeo	Homeo_PICALM
FM_166-CGTCAAAAGTGAGCCA	FM_166	VA	NYGC	MG	Adapt	Adapt_AIF1
FM_166-ATTCTACTCATTGTGG	FM_166	VA	NYGC	MG	Adapt	Adapt_HSPA1A
FM_166-GGTCACGCACCTCTGT	FM_166	VA	NYGC	MG	Homeo	Homeo_PICALM
FM_166-CCGGTGACAAGAGAGA	FM_166	VA	NYGC	MG	Adapt	Adapt_HIST
FM_166-CTGTATTCATAGAGGC	FM_166	VA	NYGC	MG	Adapt	Adapt_HSPA1A
FM_166-ACTGCAACACGGTCTG	FM_166	VA	NYGC	MG	Adapt	Adapt_AIF1
FM_166-CATCGCTCAAGTGGGT	FM_166	VA	NYGC	MG	Homeo	Homeo_PICALM
FM_166-CGGGCATCAGCTATAC	FM_166	VA	NYGC	MG	Homeo	Homeo_PICALM
FM_166-AGGAATAGTGAGACGT	FM_166	VA	NYGC	MG	Homeo	Homeo_PICALM
FM_166-CGATGGCAGGTGCTGA	FM_166	VA	NYGC	PVM	PVM	PVM_CD163
FM_166-GTGTTAGGTTTCGCTC	FM_166	VA	NYGC	MG	Homeo	Homeo_PICALM
FM_166-TGCGGGTTCAGGTGTT	FM_166	VA	NYGC	PVM	PVM	PVM_CD163
FM_166-TCGTAGACATTGTGCA	FM_166	VA	NYGC	MG	Homeo	Homeo_PICALM
FM_166-TAGTGCAGTCATTGCA	FM_166	VA	NYGC	MG	Homeo	Homeo_PICALM
FM_166-TGCTTGCCAAAGGAGA	FM_166	VA	NYGC	MG	Homeo	Homeo_PICALM
FM_166-TCTGCCACAGCAGTCC	FM_166	VA	NYGC	MG	Homeo	Homeo_PICALM
FM_166-TCACACCAGGCTGAAC	FM_166	VA	NYGC	PVM	PVM	PVM_CD163
FM_166-ATGGATCAGCACCCAC	FM_166	VA	NYGC	MG	Homeo	Homeo_PICALM
FM_166-TGCGGCAGTTGGTAGG	FM_166	VA	NYGC	PVM	PVM	PVM_CD163
FM_166-TTGCGTCCATGGCTAT	FM_166	VA	NYGC	MG	Homeo	Homeo_PICALM
FM_166-CAATACGTCAGAATAG	FM_166	VA	NYGC	MG	Adapt	Adapt_HIST
FM_166-CGCAGGTAGCGTGTTT	FM_166	VA	NYGC	PVM	PVM	PVM_CD163
FM_166-TTGATGGGTTACGATC	FM_166	VA	NYGC	MG	Adapt	Adapt_HSPA1A
FM_166-TCCAGAAAGCAGCAGT	FM_166	VA	NYGC	MG	Homeo	Homeo_PICALM
FM_166-TGTGAGTTCCATTCGC	FM_166	VA	NYGC	MG	ADAM	ADAM_GPNMB
FM_166-CACTGTCAGGTAAGAG	FM_166	VA	NYGC	MG	Homeo	Homeo_PICALM
FM_166-GTGTAACAGCTCGACC	FM_166	VA	NYGC	MG	Homeo	Homeo_PICALM
FM_166-TGTTGAGAGATGGTAT	FM_166	VA	NYGC	MG	Adapt	Adapt_HIST
FM_166-GCCCGAAAGATGGTCG	FM_166	VA	NYGC	MG	Homeo	Homeo_PICALM
FM_166-TAGTGCATCACAAGAA	FM_166	VA	NYGC	MG	Homeo	Homeo_PICALM
FM_166-CGCGTGATCCGAGCTG	FM_166	VA	NYGC	MG	Adapt	Adapt_HSPA1A
FM_166-CTCAGTCGTGATTCTG	FM_166	VA	NYGC	MG	Adapt	Adapt_AIF1
FM_166-AGTGACTAGCAAATGT	FM_166	VA	NYGC	MG	Homeo	Homeo_PICALM
FM_166-TCGACGGTCCGTGTCT	FM_166	VA	NYGC	MG	Homeo	Homeo_PICALM
FM_166-CCTAACCGTCGTTTCC	FM_166	VA	NYGC	MG	Adapt	Adapt_HSPA1A
FM_166-GGTTGTAGTTGCTCGG	FM_166	VA	NYGC	MG	Adapt	Adapt_HIST
FM_166-CAACAACCAGCAGGAT	FM_166	VA	NYGC	MG	Adapt	Adapt_HSPA1A
FM_166-GGGAGTAGTACTGCCG	FM_166	VA	NYGC	PVM	PVM	PVM_CD163
FM_166-TCTAACTAGAGGCGGA	FM_166	VA	NYGC	MG	Homeo	Homeo_PICALM
FM_166-CCACAAACAGCTACAT	FM_166	VA	NYGC	MG	Homeo	Homeo_PICALM
FM_166-AAACCCAAGGTATAGT	FM_166	VA	NYGC	MG	Homeo	Homeo_PICALM
FM_166-GTCGTTCCAACAGCCC	FM_166	VA	NYGC	MG	Homeo	Homeo_PICALM
FM_166-TCATTACCAGGTCCGT	FM_166	VA	NYGC	MG	Homeo	Homeo_PICALM
FM_166-TTAATCCTCAGTGTCA	FM_166	VA	NYGC	MG	Homeo	Homeo_PICALM
FM_166-GGACGTCAGGTTAAAC	FM_166	VA	NYGC	MG	Homeo	Homeo_PICALM
FM_166-TCGTGCTGTCGCAGTC	FM_166	VA	NYGC	MG	Homeo	Homeo_PICALM
FM_166-GTGTGGCGTTAATGAG	FM_166	VA	NYGC	MG	Adapt	Adapt_HSPA1A
FM_166-CCCTCTCTCAGCGCGT	FM_166	VA	NYGC	MG	Homeo	Homeo_PICALM
FM_166-TCTCACGAGCGCACAA	FM_166	VA	NYGC	MG	exAM	exAM_ERN1
FM_166-GGGTATTTCGTGTTCC	FM_166	VA	NYGC	MG	Homeo	Homeo_PICALM
FM_166-TGCAGATCAGAAATTG	FM_166	VA	NYGC	PVM	PVM	PVM_CD163
FM_166-CCTCAGTGTATTTCTC	FM_166	VA	NYGC	MG	Adapt	Adapt_AIF1
FM_166-GCAACCGTCCAACCAA	FM_166	VA	NYGC	MG	Homeo	Homeo_PICALM
FM_166-GTTTGGACATGGCCAC	FM_166	VA	NYGC	MG	Homeo	Homeo_PICALM
FM_166-TTTAGTCTCAGCAGAG	FM_166	VA	NYGC	MG	ADAM	ADAM_GPNMB
FM_166-TAGAGTCCAAGCTGCC	FM_166	VA	NYGC	MG	ADAM	ADAM_GPNMB
FM_166-CGGAATTAGTGATCGG	FM_166	VA	NYGC	MG	Adapt	Adapt_AIF1
FM_166-AAACCCAGTTCTATCT	FM_166	VA	NYGC	MG	Homeo	Homeo_PICALM
FM_166-CCTAAGAGTGTCTTGA	FM_166	VA	NYGC	MG	Adapt	Adapt_HSPA1A
FM_166-GAGTTACTCGCGTGAC	FM_166	VA	NYGC	MG	Homeo	Homeo_PICALM
FM_166-TCCTCCCAGGTCGTCC	FM_166	VA	NYGC	MG	Homeo	Homeo_PICALM
FM_166-AGTAGTCTCGCAACAT	FM_166	VA	NYGC	MG	Homeo	Homeo_PICALM
FM_166-TCAATTCAGATAGCTA	FM_166	VA	NYGC	MG	Adapt	Adapt_HSPA1A
FM_166-CACGGGTAGTGTTCAC	FM_166	VA	NYGC	MG	Homeo	Homeo_PICALM
FM_166-CCGTAGGGTTCGAAGG	FM_166	VA	NYGC	MG	Homeo	Homeo_PICALM
FM_166-TACTTACTCACCATCC	FM_166	VA	NYGC	MG	Homeo	Homeo_PICALM
FM_166-TTCTAACTCGGAGTAG	FM_166	VA	NYGC	MG	Homeo	Homeo_PICALM
FM_166-ATGGAGGGTTGGCTAT	FM_166	VA	NYGC	MG	Adapt	Adapt_HIST
FM_166-GCTTTCGAGAAATTCG	FM_166	VA	NYGC	MG	ADAM	ADAM_GPNMB
FM_166-AACAAGAAGCAGGGAG	FM_166	VA	NYGC	PVM	PVM	PVM_CD163
FM_166-GTATTGGCAATGAGCG	FM_166	VA	NYGC	MG	Homeo	Homeo_PICALM
FM_166-AGCGCTGAGCTTGTTG	FM_166	VA	NYGC	MG	Adapt	Adapt_HIST
FM_166-TTTACTGCAGTCAACT	FM_166	VA	NYGC	MG	Homeo	Homeo_PICALM
FM_166-GTTAGACGTTCAGGTT	FM_166	VA	NYGC	MG	Adapt	Adapt_HIST
FM_166-TAGAGTCCACTGCACG	FM_166	VA	NYGC	MG	Adapt	Adapt_AIF1
FM_166-TTGGATGAGAGATTCA	FM_166	VA	NYGC	MG	Homeo	Homeo_PICALM
FM_166-TGTTCATAGCTGTCCG	FM_166	VA	NYGC	MG	Homeo	Homeo_PICALM
FM_166-GAACACTAGAGCCGAT	FM_166	VA	NYGC	MG	Homeo	Homeo_PICALM
FM_166-TGCAGATAGGTAAAGG	FM_166	VA	NYGC	MG	Homeo	Homeo_PICALM
FM_166-AAGAACAAGAAATCCA	FM_166	VA	NYGC	MG	Homeo	Homeo_PICALM
FM_166-CGAATTGGTATCGAAA	FM_166	VA	NYGC	MG	Homeo	Homeo_PICALM
FM_166-TGTGTGACATCTAACG	FM_166	VA	NYGC	PVM	PVM	PVM_CD163
FM_166-ACTGTCCAGTCGCCAC	FM_166	VA	NYGC	PVM	PVM	PVM_CD163
FM_166-CATGGATCACGAAAGC	FM_166	VA	NYGC	MG	Homeo	Homeo_PICALM
FM_166-TGGGAGAAGAAGCTGC	FM_166	VA	NYGC	MG	Adapt	Adapt_HSPA1A
FM_166-GAGGCCTAGTACAACA	FM_166	VA	NYGC	MG	Homeo	Homeo_PICALM
FM_166-TACTTACTCGCGGACT	FM_166	VA	NYGC	MG	Adapt	Adapt_HSPA1A
FM_166-AAAGGGCGTATGTGTC	FM_166	VA	NYGC	MG	Homeo	Homeo_PICALM
FM_166-TCTCACGTCTTACCAT	FM_166	VA	NYGC	MG	Homeo	Homeo_PICALM
FM_166-ATTTCACAGGTAACTA	FM_166	VA	NYGC	MG	Adapt	Adapt_AIF1
FM_166-TACGGTAGTACTAAGA	FM_166	VA	NYGC	MG	Homeo	Homeo_PICALM
FM_166-CTTCCGACAACCGGAA	FM_166	VA	NYGC	PVM	PVM	PVM_CD163
FM_166-GCCAACGGTGCAATGG	FM_166	VA	NYGC	MG	Adapt	Adapt_IFI44L
FM_166-ATGATCGCAAGTGCTT	FM_166	VA	NYGC	MG	Homeo	Homeo_PICALM
FM_166-CGAAGTTTCATGCAGT	FM_166	VA	NYGC	MG	Homeo	Homeo_PICALM
FM_166-GTGAGGATCGTGGGAA	FM_166	VA	NYGC	MG	ADAM	ADAM_GPNMB
FM_166-ACGGTTAAGATGTTCC	FM_166	VA	NYGC	PVM	PVM	PVM_CD163
FM_166-GTGGAAGGTATGCTTG	FM_166	VA	NYGC	MG	Homeo	Homeo_PICALM
FM_166-ATGATCGCACTGGCGT	FM_166	VA	NYGC	MG	Adapt	Adapt_HSPA1A
FM_166-TCGGGCATCGTGCACG	FM_166	VA	NYGC	PVM	PVM	PVM_CD163
FM_166-ACGCACGTCAGTAGGG	FM_166	VA	NYGC	MG	Homeo	Homeo_PICALM
FM_166-AACAAAGGTCGCCTAG	FM_166	VA	NYGC	MG	Homeo	Homeo_PICALM
FM_166-TCTCACGTCGTTATCT	FM_166	VA	NYGC	MG	Adapt	Adapt_HIST
FM_166-TTCGCTGTCACTTTGT	FM_166	VA	NYGC	MG	Homeo	Homeo_PICALM
FM_166-TGTAGACTCCCACAGG	FM_166	VA	NYGC	MG	Homeo	Homeo_PICALM
FM_166-TCCCATGTCACTACGA	FM_166	VA	NYGC	PVM	PVM	PVM_CD163
FM_166-TTCCGTGGTTAAGGAT	FM_166	VA	NYGC	MG	Homeo	Homeo_PICALM
FM_166-TTCACCGCACAGAGAC	FM_166	VA	NYGC	MG	Homeo	Homeo_PICALM
FM_166-CTCCCTCAGATGGCAC	FM_166	VA	NYGC	PVM	PVM	PVM_CD163
FM_166-TTCATGTCACTTGGGC	FM_166	VA	NYGC	MG	Homeo	Homeo_PICALM
FM_166-TTGCATTTCCTGTACC	FM_166	VA	NYGC	MG	Adapt	Adapt_HSPA1A
FM_166-AGGAGGTCAATTCGTG	FM_166	VA	NYGC	PVM	PVM	PVM_CD163
FM_166-GCCGTGACAGCTCGGT	FM_166	VA	NYGC	MG	Homeo	Homeo_PICALM
FM_166-TCACTATCAAGATTGA	FM_166	VA	NYGC	PVM	PVM	PVM_CD163
FM_166-CGATGGCGTTTGGCTA	FM_166	VA	NYGC	PVM	PVM	PVM_CD163
FM_166-ATGGTTGAGGAGGCAG	FM_166	VA	NYGC	MG	Homeo	Homeo_PICALM
FM_166-CGGACACTCTATTCGT	FM_166	VA	NYGC	MG	Homeo	Homeo_PICALM
FM_166-CCGTTCATCGACACCG	FM_166	VA	NYGC	MG	Homeo	Homeo_PICALM
FM_166-GGAGGTATCGTGTCAA	FM_166	VA	NYGC	MG	Homeo	Homeo_PICALM
FM_166-GTGAGGATCGGTCATA	FM_166	VA	NYGC	MG	Adapt	Adapt_HSPA1A
FM_166-CGGGACTCATGTAACC	FM_166	VA	NYGC	MG	Adapt	Adapt_HIST
FM_166-ACACGCGCATGATCTG	FM_166	VA	NYGC	MG	exAM	exAM_ERN1
FM_166-TGAGGGATCTCGGTCT	FM_166	VA	NYGC	MG	Homeo	Homeo_PICALM
FM_166-AGGACGATCGACGAGA	FM_166	VA	NYGC	MG	Homeo	Homeo_PICALM
FM_166-GACGCTGTCTCTCGAC	FM_166	VA	NYGC	MG	Homeo	Homeo_PICALM
FM_166-GTCTTTAAGTAATCCC	FM_166	VA	NYGC	MG	Homeo	Homeo_PICALM
FM_166-GGGAGTATCTTGCAGA	FM_166	VA	NYGC	MG	Homeo	Homeo_PICALM
FM_166-AGCTTCCTCCGTGTCT	FM_166	VA	NYGC	MG	Homeo	Homeo_PICALM
FM_166-TCATGAGGTTTACTTC	FM_166	VA	NYGC	MG	Homeo	Homeo_PICALM
FM_166-CTCAGTCCAACTCCAA	FM_166	VA	NYGC	MG	exAM	exAM_ERN1
FM_166-TAGGTACCAGCACAAG	FM_166	VA	NYGC	MG	Homeo	Homeo_PICALM
FM_166-TCGTGCTGTTCTCCTG	FM_166	VA	NYGC	PVM	PVM	PVM_CD163
FM_166-TTCCAATAGTTTCAGC	FM_166	VA	NYGC	MG	Homeo	Homeo_PICALM
FM_166-CGATGCGCAAAGAGTT	FM_166	VA	NYGC	MG	Adapt	Adapt_HSPA1A
FM_166-TAGACCAGTGGGTCAA	FM_166	VA	NYGC	MG	Adapt	Adapt_HIST
FM_166-CACGTTCGTGGCATCC	FM_166	VA	NYGC	MG	Adapt	Adapt_HIST
FM_166-AGCCACGAGGTAAACT	FM_166	VA	NYGC	PVM	PVM	PVM_CD163
FM_166-TCTACATTCAGGGTAG	FM_166	VA	NYGC	MG	ADAM	ADAM_GPNMB
FM_166-TCACATTAGGGAGTGG	FM_166	VA	NYGC	PVM	PVM	PVM_CD163
FM_166-TAATTCCCAGCCGTTG	FM_166	VA	NYGC	MG	Homeo	Homeo_PICALM
FM_166-GAAGAATCAGAACATA	FM_166	VA	NYGC	MG	Homeo	Homeo_PICALM
FM_166-TATCCTATCATAGCAC	FM_166	VA	NYGC	MG	ADAM	ADAM_GPNMB
FM_166-GAAGGACGTGCCCGTA	FM_166	VA	NYGC	MG	Adapt	Adapt_AIF1
FM_166-TAATTCCTCTCCAATT	FM_166	VA	NYGC	MG	Homeo	Homeo_PICALM
FM_166-GTTGCTCGTGGTCTGC	FM_166	VA	NYGC	MG	Adapt	Adapt_HIST
FM_166-TCTCTGGGTCGAGCTC	FM_166	VA	NYGC	MG	Adapt	Adapt_HIST
FM_166-GCCATGGGTACGATTC	FM_166	VA	NYGC	MG	Homeo	Homeo_PICALM
FM_166-CCACAAAGTCTGTGAT	FM_166	VA	NYGC	MG	Adapt	Adapt_HSPA1A
FM_166-TACAGGTAGCGATGAC	FM_166	VA	NYGC	MG	Homeo	Homeo_PICALM
FM_166-GAAACCTTCGTCTAAG	FM_166	VA	NYGC	MG	Adapt	Adapt_HIST
FM_166-TATCAGGCAAATGAAC	FM_166	VA	NYGC	MG	Adapt	Adapt_HIST
FM_166-TGTACAGGTAATGATG	FM_166	VA	NYGC	MG	Adapt	Adapt_AIF1
FM_166-TTGAGTGGTGACACAG	FM_166	VA	NYGC	MG	Homeo	Homeo_PICALM
FM_166-GGAATCTGTTGCTTGA	FM_166	VA	NYGC	MG	Homeo	Homeo_PICALM
FM_166-GGTCTGGGTCGTCAGC	FM_166	VA	NYGC	MG	Adapt	Adapt_HSPA1A
FM_166-GTTGCGGAGTATCTGC	FM_166	VA	NYGC	MG	Homeo	Homeo_PICALM
FM_166-CCGTTCAGTAACGCGA	FM_166	VA	NYGC	PVM	PVM	PVM_CD163
FM_166-TGTTACTGTTAAGAAC	FM_166	VA	NYGC	PVM	PVM	PVM_CD163
FM_166-CCTACGTCACATCATG	FM_166	VA	NYGC	MG	Adapt	Adapt_HSPA1A
FM_166-AGATCGTCAGTTAGGG	FM_166	VA	NYGC	MG	Homeo	Homeo_PICALM
FM_166-AAGAACACACTAGTAC	FM_166	VA	NYGC	MG	Homeo	Homeo_PICALM
FM_166-TCCTAATAGCGGTATG	FM_166	VA	NYGC	PVM	PVM	PVM_CD163
FM_166-AGTCTCCCACCTCGTT	FM_166	VA	NYGC	PVM	PVM	PVM_CD163
FM_166-GGAAGTGCAAGGGCAT	FM_166	VA	NYGC	MG	Homeo	Homeo_PICALM
FM_166-TCCTCCCTCGTGCTCT	FM_166	VA	NYGC	MG	Homeo	Homeo_PICALM
FM_166-TCTCACGAGAGCCTGA	FM_166	VA	NYGC	MG	Homeo	Homeo_PICALM
FM_166-CCTCACAAGGTCGCCT	FM_166	VA	NYGC	MG	Homeo	Homeo_PICALM
FM_166-CATTCATGTGTCACAT	FM_166	VA	NYGC	MG	Homeo	Homeo_PICALM
FM_166-TCAGCAAGTATTCCGA	FM_166	VA	NYGC	MG	ADAM	ADAM_GPNMB
FM_166-ATGAGGGAGTTACGGG	FM_166	VA	NYGC	MG	Adapt	Adapt_CCL3
FM_166-TCTGGCTAGCGGTAGT	FM_166	VA	NYGC	PVM	PVM	PVM_CD163
FM_166-CTTCCTTTCGTGTCAA	FM_166	VA	NYGC	MG	Homeo	Homeo_PICALM
FM_166-TACCTGCCACGTACAT	FM_166	VA	NYGC	MG	Homeo	Homeo_PICALM
FM_166-TCAGGTAAGAACTCCT	FM_166	VA	NYGC	MG	Adapt	Adapt_HIST
FM_166-TCAGTCCCAAGTGCTT	FM_166	VA	NYGC	MG	Adapt	Adapt_HSPA1A
FM_166-ACGCACGCATCAGTCA	FM_166	VA	NYGC	MG	ADAM	ADAM_GPNMB
FM_166-CCCGAAGGTCAAGCCC	FM_166	VA	NYGC	MG	Homeo	Homeo_PICALM
FM_166-GTGTGATAGAACAAGG	FM_166	VA	NYGC	PVM	PVM	PVM_CD163
FM_166-GTCTTTAGTGCTGATT	FM_166	VA	NYGC	MG	Homeo	Homeo_PICALM
FM_166-AAACCCAGTTGTAAAG	FM_166	VA	NYGC	MG	exAM	exAM_ERN1
FM_166-GTTGCGGCACAGCCTG	FM_166	VA	NYGC	MG	Adapt	Adapt_HIST
FM_166-TCCAGAACATGGGAAC	FM_166	VA	NYGC	MG	Homeo	Homeo_PICALM
FM_166-AGTGTTGTCATTTGGG	FM_166	VA	NYGC	MG	Homeo	Homeo_PICALM
FM_166-AACACACCAGCGATTT	FM_166	VA	NYGC	MG	Homeo	Homeo_PICALM
FM_166-CACCAAAAGGTCCCTG	FM_166	VA	NYGC	MG	Adapt	Adapt_AIF1
FM_166-TTTCGATAGGCTAACG	FM_166	VA	NYGC	MG	Adapt	Adapt_HIST
FM_166-TGCGGCAGTGCCTGCA	FM_166	VA	NYGC	MG	Homeo	Homeo_PICALM
FM_166-CCACACTAGGATTTCC	FM_166	VA	NYGC	MG	Adapt	Adapt_HIF1A
FM_166-GAGTTGTCAGGTTACT	FM_166	VA	NYGC	PVM	PVM	PVM_CD163
FM_166-TGTTTGTTCGTTGTAG	FM_166	VA	NYGC	MG	Homeo	Homeo_PICALM
FM_166-TCTCCGATCTGGGAGA	FM_166	VA	NYGC	MG	Homeo	Homeo_PICALM
FM_166-TCTACCGCAATTTCGG	FM_166	VA	NYGC	PVM	PVM	PVM_CD163
FM_166-CACACAATCTAGAGCT	FM_166	VA	NYGC	MG	Homeo	Homeo_PICALM
FM_166-GAGAGGTTCGTGTTCC	FM_166	VA	NYGC	MG	Homeo	Homeo_PICALM
FM_166-AGAGAATAGTTCACTG	FM_166	VA	NYGC	MG	Adapt	Adapt_HIST
FM_166-CTTGATTGTGGCGCTT	FM_166	VA	NYGC	MG	Homeo	Homeo_PICALM
FM_166-ATGCCTCTCAAGTGGG	FM_166	VA	NYGC	MG	Homeo	Homeo_PICALM
FM_166-AGAGCAGGTCGAAACG	FM_166	VA	NYGC	MG	Homeo	Homeo_PICALM
FM_166-TATCCTAGTCTGATAC	FM_166	VA	NYGC	MG	Homeo	Homeo_PICALM
FM_166-AAGACAAGTCACTCAA	FM_166	VA	NYGC	PVM	PVM	PVM_CD163
FM_166-TTTACCATCTCAGTCC	FM_166	VA	NYGC	MG	Adapt	Adapt_HSPA1A
FM_166-GGGTATTAGGTCGTGA	FM_166	VA	NYGC	MG	Homeo	Homeo_PICALM
FM_166-AGACCCGTCGCCGAAC	FM_166	VA	NYGC	MG	Adapt	Adapt_HIST
FM_166-CTAGACACACTGATTG	FM_166	VA	NYGC	MG	Homeo	Homeo_PICALM
FM_166-AACACACAGCCTTCTC	FM_166	VA	NYGC	PVM	PVM	PVM_CD163
FM_166-GATTCGATCTAGTTCT	FM_166	VA	NYGC	MG	Homeo	Homeo_PICALM
FM_166-GTAATGCCAGAGTTCT	FM_166	VA	NYGC	PVM	PVM	PVM_CD163
FM_166-CCTAACCAGCTCATAC	FM_166	VA	NYGC	MG	Homeo	Homeo_PICALM
FM_166-GCTGAATGTCCAGTTA	FM_166	VA	NYGC	MG	ADAM	ADAM_GPNMB
FM_166-AATAGAGTCAACCTTT	FM_166	VA	NYGC	MG	Adapt	Adapt_HIST
FM_166-GTCAAACTCCATCTAT	FM_166	VA	NYGC	MG	Homeo	Homeo_PICALM
FM_166-CAAGCTAAGGACAGCT	FM_166	VA	NYGC	MG	Homeo	Homeo_PICALM
FM_166-GTTCCGTGTAAGACCG	FM_166	VA	NYGC	MG	ADAM	ADAM_GPNMB
FM_166-TTAGTCTTCCGGGACT	FM_166	VA	NYGC	MG	ADAM	ADAM_GPNMB
FM_166-TTTACGTAGCTATCCA	FM_166	VA	NYGC	MG	Homeo	Homeo_PICALM
FM_166-GTGAGGATCATTACGG	FM_166	VA	NYGC	MG	Homeo	Homeo_PICALM
FM_166-GCGATCGCAATCTGCA	FM_166	VA	NYGC	MG	Homeo	Homeo_PICALM
FM_166-GCCATGGAGCGCACAA	FM_166	VA	NYGC	MG	Homeo	Homeo_PICALM
FM_166-ACTTCGCGTTGCCATA	FM_166	VA	NYGC	MG	Homeo	Homeo_PICALM
FM_166-TCGACCTGTGTAAACA	FM_166	VA	NYGC	PVM	PVM	PVM_CD163
FM_166-GGACGTCTCTTTACAC	FM_166	VA	NYGC	MG	Adapt	Adapt_HIST
FM_166-TGAATCGAGATGAAGG	FM_166	VA	NYGC	MG	Homeo	Homeo_PICALM
FM_166-TCATGGACAGGCTATT	FM_166	VA	NYGC	MG	Adapt	Adapt_HIST
FM_166-CGTCAAATCTCGACGG	FM_166	VA	NYGC	PVM	PVM	PVM_CD163
FM_166-ATTCACTTCTTGGGCG	FM_166	VA	NYGC	MG	Homeo	Homeo_PICALM
FM_166-CAATGACCACCCTAAA	FM_166	VA	NYGC	MG	Homeo	Homeo_PICALM
FM_166-ACCCTCATCAGCATTG	FM_166	VA	NYGC	PVM	PVM	PVM_CD163
FM_166-TACGTCCTCACCTCTG	FM_166	VA	NYGC	MG	Homeo	Homeo_PICALM
FM_166-GAAGCCCCAGCTTTCC	FM_166	VA	NYGC	PVM	PVM	PVM_CD163
FM_166-TCCTAATCACATGACT	FM_166	VA	NYGC	MG	Homeo	Homeo_PICALM
FM_166-TTTAGTCTCAGGAAAT	FM_166	VA	NYGC	MG	Homeo	Homeo_PICALM
FM_166-CAGTTAGCAACGGGTA	FM_166	VA	NYGC	MG	Homeo	Homeo_PICALM
FM_166-CGTGTCTTCCATTCAT	FM_166	VA	NYGC	MG	Homeo	Homeo_PICALM
FM_166-ACTTTGTTCTCCCATG	FM_166	VA	NYGC	MG	Homeo	Homeo_PICALM
FM_166-AGTACCATCCGATCTC	FM_166	VA	NYGC	MG	Homeo	Homeo_PICALM
FM_166-TAATCTCTCGCATGAT	FM_166	VA	NYGC	MG	Homeo	Homeo_PICALM
FM_166-CTGCCATGTGATTCTG	FM_166	VA	NYGC	PVM	PVM	PVM_CD163
FM_166-AGGGTTTTCCGTGCGA	FM_166	VA	NYGC	MG	Adapt	Adapt_HIST
FM_166-CTCAATTCACGTGTGC	FM_166	VA	NYGC	MG	Adapt	Adapt_AIF1
FM_166-AACAAAGGTGTTACAC	FM_166	VA	NYGC	MG	Adapt	Adapt_AIF1
FM_166-TTCAGGATCTGTGTGA	FM_166	VA	NYGC	MG	Homeo	Homeo_PICALM
FM_166-GACTATGCAGAGTTGG	FM_166	VA	NYGC	MG	Adapt	Adapt_HIST
FM_166-AAAGGGCAGCACTCTA	FM_166	VA	NYGC	MG	Homeo	Homeo_PICALM
FM_166-CCGATGGCAATAGTCC	FM_166	VA	NYGC	MG	Adapt	Adapt_AIF1
FM_166-GTTGTCCTCTCACTCG	FM_166	VA	NYGC	MG	Homeo	Homeo_PICALM
FM_166-GTTTGGAAGGTCTGGA	FM_166	VA	NYGC	MG	Homeo	Homeo_PICALM
FM_166-TCGTGGGAGTGGTGAC	FM_166	VA	NYGC	MG	ADAM	ADAM_GPNMB
FM_166-CATGCAAAGAGCCGAT	FM_166	VA	NYGC	MG	Homeo	Homeo_PICALM
FM_166-CATCCACCACTACCCT	FM_166	VA	NYGC	MG	Homeo	Homeo_PICALM
FM_166-CGGAATTAGCCATTCA	FM_166	VA	NYGC	MG	ADAM	ADAM_GPNMB
FM_166-TTTGACTCATCATTTC	FM_166	VA	NYGC	MG	Homeo	Homeo_PICALM
FM_166-CCAATGATCCAACACA	FM_166	VA	NYGC	MG	Homeo	Homeo_PICALM
FM_166-TGTTCTAGTTGTTGAC	FM_166	VA	NYGC	MG	Homeo	Homeo_PICALM
FM_166-AGAAGTACAGAGTGAC	FM_166	VA	NYGC	PVM	PVM	PVM_CD163
FM_166-AGCCAATAGACACACG	FM_166	VA	NYGC	MG	Adapt	Adapt_HSPA1A
FM_166-GTAGAAAGTCTTGAAC	FM_166	VA	NYGC	MG	Homeo	Homeo_PICALM
FM_166-AGGTCATTCGAGATGG	FM_166	VA	NYGC	MG	Homeo	Homeo_PICALM
FM_166-GGTAATCTCTCGACGG	FM_166	VA	NYGC	MG	Adapt	Adapt_HSPA1A
FM_166-CTCATCGCATTGAGGG	FM_166	VA	NYGC	MG	Homeo	Homeo_PICALM
FM_166-TCAGTTTTCAACTGGT	FM_166	VA	NYGC	MG	Homeo	Homeo_PICALM
FM_166-GTGCTTCCAAGGCCTC	FM_166	VA	NYGC	MG	Prolif	Prolif_MKI67
FM_166-GTCCTCATCGCATGAT	FM_166	VA	NYGC	MG	Adapt	Adapt_AIF1
FM_166-ATCATTCGTCCTTTGC	FM_166	VA	NYGC	PVM	PVM	PVM_CD163
FM_166-TAAGCACCATGCACTA	FM_166	VA	NYGC	PVM	PVM	PVM_CD163
FM_166-GCTTCACGTACCCGCA	FM_166	VA	NYGC	MG	Homeo	Homeo_PICALM
FM_166-TGCAGTAGTACCACGC	FM_166	VA	NYGC	MG	Homeo	Homeo_PICALM
FM_166-TTCCAATCAACACTAC	FM_166	VA	NYGC	MG	exAM	exAM_ERN1
FM_166-GTCTACCCAGCAGATG	FM_166	VA	NYGC	MG	Adapt	Adapt_AIF1
FM_166-ACCCTTGAGATAACAC	FM_166	VA	NYGC	MG	Homeo	Homeo_PICALM
FM_166-AGTAGCTAGCCACAAG	FM_166	VA	NYGC	PVM	PVM	PVM_CD163
FM_166-GAGCTGCAGGCATCTT	FM_166	VA	NYGC	MG	Homeo	Homeo_PICALM
FM_166-GTAGGTTTCTGTTCAT	FM_166	VA	NYGC	MG	Homeo	Homeo_PICALM
FM_166-CAATCGATCCTAACAG	FM_166	VA	NYGC	PVM	PVM	PVM_CD163
FM_166-AGTAACCCAAACTGCT	FM_166	VA	NYGC	MG	Homeo	Homeo_PICALM
FM_166-CCCATTGTCCACTAGA	FM_166	VA	NYGC	MG	Homeo	Homeo_PICALM
FM_166-ATGGATCCAGGATTCT	FM_166	VA	NYGC	MG	Homeo	Homeo_PICALM
FM_166-CTAGGTATCTGAGAAA	FM_166	VA	NYGC	PVM	PVM	PVM_CD163
FM_166-TGGTACAGTCAAGCGA	FM_166	VA	NYGC	MG	Adapt	Adapt_AIF1
FM_166-TCGTCCAAGATTGGGC	FM_166	VA	NYGC	MG	Homeo	Homeo_PICALM
FM_166-CTGAGCGAGACTCCGC	FM_166	VA	NYGC	MG	Adapt	Adapt_IFI44L
FM_166-TTGGGCGTCGGAAGGT	FM_166	VA	NYGC	MG	Homeo	Homeo_PICALM
FM_166-CATCCGTGTTTCGGCG	FM_166	VA	NYGC	MG	Homeo	Homeo_PICALM
FM_166-GATGTTGTCTACGCGG	FM_166	VA	NYGC	MG	Adapt	Adapt_HSPA1A
FM_166-CTGTAGATCAAGTCGT	FM_166	VA	NYGC	MG	ADAM	ADAM_GPNMB
FM_166-ACATCCCGTAGCGTTT	FM_166	VA	NYGC	MG	Homeo	Homeo_PICALM
FM_166-GCAACCGCATCATTGG	FM_166	VA	NYGC	MG	Adapt	Adapt_HIST
FM_166-CGCATAATCAAGTGGG	FM_166	VA	NYGC	MG	exAM	exAM_ERN1
FM_166-TTCTGTAGTGCACATT	FM_166	VA	NYGC	MG	Adapt	Adapt_AIF1
FM_166-TCACATTGTATGGTAA	FM_166	VA	NYGC	MG	exAM	exAM_ERN1
FM_166-ATTCACTTCCACTTCG	FM_166	VA	NYGC	MG	Adapt	Adapt_AIF1
FM_166-TTCCACGGTACCTATG	FM_166	VA	NYGC	PVM	PVM	PVM_CD163
FM_166-TGCGGGTCAGACCAAG	FM_166	VA	NYGC	MG	Homeo	Homeo_PICALM
FM_166-ATCCATTTCCTTATCA	FM_166	VA	NYGC	MG	Homeo	Homeo_PICALM
FM_166-GGAGAACTCGTGCTCT	FM_166	VA	NYGC	MG	Homeo	Homeo_PICALM
FM_166-CAGGTATAGTTAACGA	FM_166	VA	NYGC	MG	Homeo	Homeo_PICALM
FM_166-CACAGGCTCAAAGGAT	FM_166	VA	NYGC	MG	Adapt	Adapt_HIST
FM_166-CACCAAAAGAAGCGCT	FM_166	VA	NYGC	MG	Adapt	Adapt_HIST
FM_166-TCTATCAAGCTTCGTA	FM_166	VA	NYGC	MG	ADAM	ADAM_GPNMB
FM_166-CTGAATGAGGTGCATG	FM_166	VA	NYGC	MG	Homeo	Homeo_PICALM
FM_166-GTCTACCCATGTTTGG	FM_166	VA	NYGC	MG	ADAM	ADAM_GPNMB
FM_166-AGGTTGTCACAACATC	FM_166	VA	NYGC	MG	Homeo	Homeo_PICALM
FM_166-GTGCGTGGTTGGCCTG	FM_166	VA	NYGC	MG	Homeo	Homeo_PICALM
FM_166-ATCGTGACAAGCCATT	FM_166	VA	NYGC	MG	Adapt	Adapt_HSPA1A
FM_166-TTCGCTGAGAGTCTTC	FM_166	VA	NYGC	PVM	PVM	PVM_CD163
FM_166-TGGAGGATCCTGATAG	FM_166	VA	NYGC	MG	Homeo	Homeo_PICALM
FM_166-CGTGAATAGAGGGCGA	FM_166	VA	NYGC	MG	Adapt	Adapt_HIST
FM_166-CTCAACCGTCAGTCGC	FM_166	VA	NYGC	MG	Homeo	Homeo_PICALM
FM_166-TTCAGGAAGTTAACGA	FM_166	VA	NYGC	PVM	PVM	PVM_CD163
FM_166-CGGAACCGTACGTACT	FM_166	VA	NYGC	MG	Homeo	Homeo_PICALM
FM_166-AACAGGGGTGACGCCT	FM_166	VA	NYGC	MG	Homeo	Homeo_PICALM
FM_166-GTCTACCTCCTACGAA	FM_166	VA	NYGC	PVM	PVM	PVM_CD163
FM_166-GTGGAAGGTCTTCGAA	FM_166	VA	NYGC	MG	Homeo	Homeo_PICALM
FM_166-CTGTGAAGTAACATCC	FM_166	VA	NYGC	MG	Homeo	Homeo_PICALM
FM_166-CTAACTTAGATGGCAC	FM_166	VA	NYGC	MG	Adapt	Adapt_HIST
FM_166-TATTCCATCTATTTCG	FM_166	VA	NYGC	PVM	PVM	PVM_CD163
FM_166-AGCTACAAGTTGGCGA	FM_166	VA	NYGC	PVM	PVM	PVM_CD163
FM_166-GCGATCGAGCTCCATA	FM_166	VA	NYGC	MG	Homeo	Homeo_PICALM
FM_166-AGGAAATAGGAATCGC	FM_166	VA	NYGC	MG	Homeo	Homeo_PICALM
FM_166-CGAAGGAGTGTCGATT	FM_166	VA	NYGC	MG	Homeo	Homeo_PICALM
FM_166-AGATGCTGTTGCCATA	FM_166	VA	NYGC	MG	Homeo	Homeo_PICALM
FM_166-GCGAGAAAGGTAGACC	FM_166	VA	NYGC	MG	Adapt	Adapt_HSPA1A
FM_166-GAGTTACTCATCACCC	FM_166	VA	NYGC	MG	Homeo	Homeo_PICALM
FM_166-AACAAGATCCAGTGCG	FM_166	VA	NYGC	MG	Adapt	Adapt_AIF1
FM_166-TCACATTGTGTTAGCT	FM_166	VA	NYGC	PVM	PVM	PVM_CD163
FM_166-GGGCTCACAGTCAGCC	FM_166	VA	NYGC	MG	Adapt	Adapt_HIST
FM_166-TTAGGCATCTCATTGT	FM_166	VA	NYGC	PVM	PVM	PVM_CD163
FM_166-ACACTGATCTGCCCTA	FM_166	VA	NYGC	MG	Homeo	Homeo_PICALM
FM_166-CCCTAACGTGGCGTAA	FM_166	VA	NYGC	MG	Homeo	Homeo_PICALM
FM_166-ACTTAGGTCTCACGAA	FM_166	VA	NYGC	MG	Homeo	Homeo_PICALM
FM_166-GACATCATCCGATGCG	FM_166	VA	NYGC	MG	Adapt	Adapt_HSPA1A
FM_166-GGGTCACGTTCCGTTC	FM_166	VA	NYGC	MG	Adapt	Adapt_AIF1
FM_166-CATGCTCGTTAACAGA	FM_166	VA	NYGC	MG	exAM	exAM_ERN1
FM_166-GGGTGTCGTGGATTTC	FM_166	VA	NYGC	MG	Adapt	Adapt_HSPA1A
FM_166-TTGCCTGAGTTGGCGA	FM_166	VA	NYGC	MG	Homeo	Homeo_PICALM
FM_166-TCCGATCGTGAACCGA	FM_166	VA	NYGC	PVM	PVM	PVM_CD163
FM_166-TGTGTGACACATATCG	FM_166	VA	NYGC	MG	Homeo	Homeo_PICALM
FM_166-CAGAGCCTCGCTGTCT	FM_166	VA	NYGC	MG	ADAM	ADAM_GPNMB
FM_166-CACTTCGCAGAGCTAG	FM_166	VA	NYGC	MG	Homeo	Homeo_PICALM
FM_166-ATTATCCTCTCGCTTG	FM_166	VA	NYGC	MG	Homeo	Homeo_PICALM
FM_166-CTACCCACATCCAATG	FM_166	VA	NYGC	MG	Homeo	Homeo_PICALM
FM_166-TTCCTAAGTGTCATTG	FM_166	VA	NYGC	PVM	PVM	PVM_CD163
FM_166-AGACAAACACAAATCC	FM_166	VA	NYGC	MG	Adapt	Adapt_HSPA1A
FM_166-GAAATGAAGCCGTTGC	FM_166	VA	NYGC	MG	exAM	exAM_ERN1
FM_166-TCGGATACAATTGGTC	FM_166	VA	NYGC	MG	exAM	exAM_ERN1
FM_166-AGGTCATCACGTCTCT	FM_166	VA	NYGC	MG	Homeo	Homeo_PICALM
FM_166-AAACGCTTCGGCTTGG	FM_166	VA	NYGC	PVM	PVM	PVM_CD163
FM_166-GAACACTAGGAGTATT	FM_166	VA	NYGC	PVM	PVM	PVM_CD163
FM_166-GAGGGATAGCCTTGAT	FM_166	VA	NYGC	PVM	PVM	PVM_CD163
FM_166-CATCGTCAGCGTACAG	FM_166	VA	NYGC	MG	Homeo	Homeo_PICALM
FM_166-CAATCGATCACACCCT	FM_166	VA	NYGC	MG	Adapt	Adapt_HSPA1A
FM_166-TCAAGTGAGGCATTTC	FM_166	VA	NYGC	MG	Homeo	Homeo_PICALM
FM_166-AACCCAAAGCCTTTGA	FM_166	VA	NYGC	MG	exAM	exAM_ERN1
FM_166-ACTGTGATCTTACACT	FM_166	VA	NYGC	MG	exAM	exAM_ERN1
FM_166-TGGGAGAGTTTCGTAG	FM_166	VA	NYGC	MG	Adapt	Adapt_HSPA1A
FM_166-TCATGCCAGCTGTCCG	FM_166	VA	NYGC	MG	Homeo	Homeo_PICALM
FM_166-ATCGGATTCCACCTCA	FM_166	VA	NYGC	MG	Homeo	Homeo_PICALM
FM_166-CGTTAGATCTAGGAAA	FM_166	VA	NYGC	MG	Homeo	Homeo_PICALM
FM_166-TCTCCGACAATTCACG	FM_166	VA	NYGC	PVM	PVM	PVM_CD163
FM_166-GTCCTCAGTAGCTTGT	FM_166	VA	NYGC	MG	Homeo	Homeo_PICALM
FM_166-TACGGTATCGAACCTA	FM_166	VA	NYGC	MG	Homeo	Homeo_PICALM
FM_166-ACTCTCGCAAGCTACT	FM_166	VA	NYGC	MG	Homeo	Homeo_PICALM
FM_166-CCTCAACGTTGCGTAT	FM_166	VA	NYGC	MG	Homeo	Homeo_PICALM
FM_166-TGTGTGAGTGATTGGG	FM_166	VA	NYGC	MG	Homeo	Homeo_PICALM
FM_166-AGGGAGTGTACTTCCC	FM_166	VA	NYGC	MG	Adapt	Adapt_HIST
FM_166-CACTAAGGTCTGTAGT	FM_166	VA	NYGC	MG	ADAM	ADAM_GPNMB
FM_166-CGTGTCTAGGAAGTAG	FM_166	VA	NYGC	MG	Adapt	Adapt_HSPA1A
FM_166-TCCTCGACACTCATAG	FM_166	VA	NYGC	PVM	PVM	PVM_CD163
FM_166-CGTTCTGAGAATAACC	FM_166	VA	NYGC	MG	exAM	exAM_ERN1
FM_166-AGGAATACATAGACTC	FM_166	VA	NYGC	PVM	PVM	PVM_CD163
FM_166-CATTCATAGGTTGGAC	FM_166	VA	NYGC	MG	Homeo	Homeo_PICALM
FM_166-AAAGTGAGTGGACTGA	FM_166	VA	NYGC	MG	Adapt	Adapt_HIST
FM_166-TCCTAATAGCGGTAAC	FM_166	VA	NYGC	MG	Adapt	Adapt_HIST
FM_166-CATTCTAGTGCAGATG	FM_166	VA	NYGC	MG	Homeo	Homeo_PICALM
FM_166-AGAGAATGTACGGGAT	FM_166	VA	NYGC	MG	exAM	exAM_ERN1
FM_166-TTGATGGAGAGCGACT	FM_166	VA	NYGC	MG	Homeo	Homeo_PICALM
FM_166-ACCAACAGTAGGTACG	FM_166	VA	NYGC	PVM	PVM	PVM_CD163
FM_166-CTGAGGCAGTCCCAAT	FM_166	VA	NYGC	MG	Adapt	Adapt_HSPA1A
FM_166-AAAGGTAAGAGCCCAA	FM_166	VA	NYGC	PVM	PVM	PVM_CD163
FM_166-AATAGAGAGGTAGTCG	FM_166	VA	NYGC	PVM	PVM	PVM_CD163
FM_166-TTCTTGATCGCTACGG	FM_166	VA	NYGC	MG	Adapt	Adapt_HSPA1A
FM_166-CTGAGGCTCAACCCGG	FM_166	VA	NYGC	PVM	PVM	PVM_CD163
FM_166-TGAATGCCATGAATCC	FM_166	VA	NYGC	MG	Homeo	Homeo_PICALM
FM_166-CAGGCCAAGACCGCCT	FM_166	VA	NYGC	MG	Adapt	Adapt_HSPA1A
FM_166-TCGACGGAGTACGAGC	FM_166	VA	NYGC	MG	Homeo	Homeo_PICALM
FM_166-TCTTTGACAGCTACAT	FM_166	VA	NYGC	MG	Homeo	Homeo_PICALM
FM_166-TTCAGGAGTAGACGGT	FM_166	VA	NYGC	MG	Homeo	Homeo_PICALM
FM_166-CTACCCAGTTGTGCAT	FM_166	VA	NYGC	MG	Adapt	Adapt_HIST
FM_166-CCATAAGAGCTCCACG	FM_166	VA	NYGC	MG	Homeo	Homeo_PICALM
FM_166-CAGCGTGAGAAGATCT	FM_166	VA	NYGC	MG	ADAM	ADAM_GPNMB
FM_166-TTACTGTCAAGCGATG	FM_166	VA	NYGC	MG	Homeo	Homeo_PICALM
FM_166-CACTTCGTCACTAGCA	FM_166	VA	NYGC	PVM	PVM	PVM_CD163
FM_166-GGTGTTAGTGTTAAAG	FM_166	VA	NYGC	MG	Homeo	Homeo_PICALM
FM_166-GAGGGTATCTGGGTCG	FM_166	VA	NYGC	MG	Adapt	Adapt_HIST
FM_166-GGAGGTAAGAGCAAGA	FM_166	VA	NYGC	MG	Homeo	Homeo_PICALM
FM_166-CTAACCCAGGGCAGGA	FM_166	VA	NYGC	MG	Homeo	Homeo_PICALM
FM_166-ACCCAAAAGGTAAGTT	FM_166	VA	NYGC	MG	Adapt	Adapt_HIST
FM_166-CAACAGTCAATTGGTC	FM_166	VA	NYGC	PVM	PVM	PVM_CD163
FM_166-TGAGGGAGTTATAGCC	FM_166	VA	NYGC	MG	exAM	exAM_ERN1
FM_166-CATGCAACAGAATCGG	FM_166	VA	NYGC	PVM	PVM	PVM_CD163
FM_166-GTTTGGATCAGTCTTT	FM_166	VA	NYGC	MG	Homeo	Homeo_PICALM
FM_166-AAGATAGAGCATTGAA	FM_166	VA	NYGC	MG	Adapt	Adapt_HSPA1A
FM_166-AATCACGAGGTGATAT	FM_166	VA	NYGC	PVM	PVM	PVM_CD163
FM_166-TTTACCATCGAATGCT	FM_166	VA	NYGC	MG	Homeo	Homeo_PICALM
FM_166-CATTGCCAGTGCAAAT	FM_166	VA	NYGC	MG	Adapt	Adapt_AIF1
FM_166-GGTAATCAGCTGGAGT	FM_166	VA	NYGC	MG	Homeo	Homeo_PICALM
FM_166-CTGAGGCCAACATCGT	FM_166	VA	NYGC	PVM	PVM	PVM_CD163
FM_166-AATTCCTAGCAATAAC	FM_166	VA	NYGC	MG	Adapt	Adapt_HSPA1A
FM_166-AAATGGAGTCCACATA	FM_166	VA	NYGC	MG	Homeo	Homeo_PICALM
FM_166-TGGTTAGTCCGCAAAT	FM_166	VA	NYGC	MG	Adapt	Adapt_AIF1
FM_166-TACAGGTAGATCGCCC	FM_166	VA	NYGC	MG	Homeo	Homeo_PICALM
FM_166-AGAAATGGTCTAACTG	FM_166	VA	NYGC	MG	Adapt	Adapt_AIF1
FM_166-CATTTCAGTACACGCC	FM_166	VA	NYGC	MG	Homeo	Homeo_PICALM
FM_166-GTATTGGGTGCCAAGA	FM_166	VA	NYGC	MG	Homeo	Homeo_PICALM
FM_166-ACCTACCTCTCAGAAC	FM_166	VA	NYGC	MG	Homeo	Homeo_PICALM
FM_166-AGTCTCCCAAGTGTCT	FM_166	VA	NYGC	MG	Adapt	Adapt_HIST
FM_166-AATGACCGTGGACCAA	FM_166	VA	NYGC	MG	Homeo	Homeo_PICALM
FM_166-GTCATCCTCCTAGCGG	FM_166	VA	NYGC	MG	Adapt	Adapt_HIST
FM_166-TAAGTCGTCCATTGGA	FM_166	VA	NYGC	MG	Adapt	Adapt_HIST
FM_166-CAGTTCCAGGCTCCCA	FM_166	VA	NYGC	MG	Homeo	Homeo_PICALM
FM_166-AAGGAATGTCAAGCGA	FM_166	VA	NYGC	MG	Homeo	Homeo_PICALM
FM_166-TGGAGGAAGCCTCACG	FM_166	VA	NYGC	MG	Adapt	Adapt_AIF1
FM_166-TTTGGTTAGCTTCGTA	FM_166	VA	NYGC	MG	Homeo	Homeo_PICALM
FM_166-CGTGTCTGTGGCATCC	FM_166	VA	NYGC	PVM	PVM	PVM_CD163
FM_166-TGAATCGTCTGAGCAT	FM_166	VA	NYGC	MG	Adapt	Adapt_HIST
FM_166-TCGGGTGAGGCACTCC	FM_166	VA	NYGC	MG	Adapt	Adapt_AIF1
FM_166-GGGTTATTCTGTCGCT	FM_166	VA	NYGC	MG	ADAM	ADAM_GPNMB
FM_166-GGTAACTCACGCCACA	FM_166	VA	NYGC	PVM	PVM	PVM_CD163
FM_166-AGCGCTGTCTCCCTAG	FM_166	VA	NYGC	MG	Adapt	Adapt_HSPA1A
FM_166-CCGGGTAGTGTTCAGT	FM_166	VA	NYGC	MG	Adapt	Adapt_HSPA1A
FM_166-AGGCCACGTCGTTGCG	FM_166	VA	NYGC	PVM	PVM	PVM_CD163
FM_166-ACCCTTGAGCGCTTCG	FM_166	VA	NYGC	MG	Homeo	Homeo_PICALM
FM_166-TGGATCACATCCGAGC	FM_166	VA	NYGC	MG	Homeo	Homeo_PICALM
FM_166-GAGAGGTTCGCCGAGT	FM_166	VA	NYGC	MG	Adapt	Adapt_AIF1
FM_166-GTCACTCGTGCCTGCA	FM_166	VA	NYGC	MG	Adapt	Adapt_AIF1
FM_166-CAGGCCATCGCATGAT	FM_166	VA	NYGC	MG	Adapt	Adapt_HIST
FM_166-AGAAGCGCAAGTGCTT	FM_166	VA	NYGC	MG	Homeo	Homeo_PICALM
FM_166-GTGTAACAGACGCATG	FM_166	VA	NYGC	PVM	PVM	PVM_CD163
FM_166-GCCATTCAGGCCACCT	FM_166	VA	NYGC	MG	Homeo	Homeo_PICALM
FM_166-AACAGGGAGAAGCGCT	FM_166	VA	NYGC	MG	exAM	exAM_ERN1
FM_166-TCTCTGGTCGAATGCT	FM_166	VA	NYGC	MG	Adapt	Adapt_AIF1
FM_166-CCTTTGGTCGGCTCTT	FM_166	VA	NYGC	MG	Adapt	Adapt_AIF1
FM_166-GTTGTGACACTTGACA	FM_166	VA	NYGC	MG	Homeo	Homeo_PICALM
FM_166-TTAGGCACAGAAATCA	FM_166	VA	NYGC	PVM	PVM	PVM_CD163
FM_166-GACTCAATCTCCATAT	FM_166	VA	NYGC	MG	Adapt	Adapt_AIF1
FM_166-GGAGATGTCACGTCCT	FM_166	VA	NYGC	PVM	PVM	PVM_CD163
FM_166-CCTAAGACAAATCCCA	FM_166	VA	NYGC	PVM	PVM	PVM_CD163
FM_166-TGTCCCATCACTTATC	FM_166	VA	NYGC	PVM	PVM	PVM_CD163
FM_166-GTACAACGTTCAATCG	FM_166	VA	NYGC	MG	Homeo	Homeo_PICALM
FM_166-CCGGTAGAGCCTCATA	FM_166	VA	NYGC	PVM	PVM	PVM_CD163
FM_166-TGTGAGTCATGGAACG	FM_166	VA	NYGC	PVM	PVM	PVM_CD163
FM_166-AGTACTGAGCGATTCT	FM_166	VA	NYGC	MG	Homeo	Homeo_PICALM
FM_166-GATAGCTGTCACAGTT	FM_166	VA	NYGC	PVM	PVM	PVM_CD163
FM_166-CTGTAGAGTCTACTGA	FM_166	VA	NYGC	PVM	PVM	PVM_CD163
FM_166-CACAGGCCAGTAGTGG	FM_166	VA	NYGC	MG	Homeo	Homeo_PICALM
FM_166-CCCTCTCAGAGTCCGA	FM_166	VA	NYGC	MG	Adapt	Adapt_HIST
FM_166-TCTATCAGTTCCCACT	FM_166	VA	NYGC	MG	Homeo	Homeo_PICALM
FM_166-ACATTTCGTTATGTGC	FM_166	VA	NYGC	MG	Adapt	Adapt_AIF1
FM_166-CTACGGGGTGACACAG	FM_166	VA	NYGC	MG	Adapt	Adapt_HIST
FM_166-GTGGTTAAGCGCGTTC	FM_166	VA	NYGC	MG	Homeo	Homeo_PICALM
FM_166-GGGACTCTCAAGCCGC	FM_166	VA	NYGC	MG	Homeo	Homeo_PICALM
FM_166-TACATTCAGGGTGGGA	FM_166	VA	NYGC	MG	Adapt	Adapt_HIST
FM_166-GACTCTCTCTTACCAT	FM_166	VA	NYGC	MG	Adapt	Adapt_IFI44L
FM_166-TCCGATCTCTACTATC	FM_166	VA	NYGC	MG	Homeo	Homeo_PICALM
FM_166-ATGTCCCGTGCTGATT	FM_166	VA	NYGC	MG	Homeo	Homeo_PICALM
FM_166-TGCATGACAGTAGAAT	FM_166	VA	NYGC	MG	Homeo	Homeo_PICALM
FM_166-CAACGGCCAACGATCT	FM_166	VA	NYGC	MG	Adapt	Adapt_HSPA1A
FM_166-TGAATCGGTGTCATTG	FM_166	VA	NYGC	MG	Adapt	Adapt_HIST
FM_166-TGTAACGTCAGCGCAC	FM_166	VA	NYGC	MG	Homeo	Homeo_PICALM
FM_166-CCTCACAGTGGAACCA	FM_166	VA	NYGC	MG	Homeo	Homeo_PICALM
FM_166-TGAGGTTTCGCATAGT	FM_166	VA	NYGC	MG	Adapt	Adapt_HSPA1A
FM_166-ATTCTACCACTCCACT	FM_166	VA	NYGC	MG	Homeo	Homeo_PICALM
FM_166-TGGGCGTAGGGCAGTT	FM_166	VA	NYGC	PVM	PVM	PVM_CD163
FM_166-CGTGTCTAGGATGGCT	FM_166	VA	NYGC	MG	Homeo	Homeo_PICALM
FM_166-GTGTCCTGTACTCGTA	FM_166	VA	NYGC	MG	Homeo	Homeo_PICALM
FM_166-GAGAGGTCATGGGTTT	FM_166	VA	NYGC	MG	Adapt	Adapt_HIST
FM_166-AATAGAGCACCCTTAC	FM_166	VA	NYGC	MG	Homeo	Homeo_PICALM
FM_166-AAGCGAGTCACGACTA	FM_166	VA	NYGC	MG	Adapt	Adapt_IFI44L
FM_166-ACTGCAACATCGGAGA	FM_166	VA	NYGC	MG	Homeo	Homeo_PICALM
FM_166-ATCGCCTCAGCGGTTC	FM_166	VA	NYGC	MG	exAM	exAM_ERN1
FM_166-GATAGAAAGCAAGTGC	FM_166	VA	NYGC	MG	Homeo	Homeo_PICALM
FM_166-AGATAGATCAGTAGGG	FM_166	VA	NYGC	MG	Adapt	Adapt_HSPA1A
FM_166-GCTACCTCAGGTACGA	FM_166	VA	NYGC	MG	Adapt	Adapt_AIF1
FM_166-AGAAGTATCCGTTGGG	FM_166	VA	NYGC	MG	Homeo	Homeo_PICALM
FM_166-AAAGGATGTTCAAAGA	FM_166	VA	NYGC	PVM	PVM	PVM_CD163
FM_166-TCATGTTCAGACAAAT	FM_166	VA	NYGC	MG	Adapt	Adapt_HIST
FM_166-TCAGTGAAGCAATAAC	FM_166	VA	NYGC	MG	Adapt	Adapt_AIF1
FM_166-TGAGGGAGTCATCGCG	FM_166	VA	NYGC	MG	Homeo	Homeo_PICALM
FM_166-AAAGAACGTTGGTGTT	FM_166	VA	NYGC	MG	Homeo	Homeo_PICALM
FM_166-CCGTAGGGTATCAAGA	FM_166	VA	NYGC	PVM	PVM	PVM_CD163
FM_166-GTCCACTTCACCTGTC	FM_166	VA	NYGC	MG	Homeo	Homeo_PICALM
FM_166-TTGTTGTTCGGTGTTA	FM_166	VA	NYGC	MG	Homeo	Homeo_PICALM
FM_166-GTGAGCCTCTGGCTGG	FM_166	VA	NYGC	MG	Homeo	Homeo_PICALM
FM_166-AAAGGTAAGTCTCTGA	FM_166	VA	NYGC	PVM	PVM	PVM_CD163
FM_166-TGTTCCGCACGTCTCT	FM_166	VA	NYGC	MG	Homeo	Homeo_PICALM
FM_166-CATGGATAGGCGAACT	FM_166	VA	NYGC	PVM	PVM	PVM_CD163
FM_166-TAACGACGTATCGATC	FM_166	VA	NYGC	MG	Homeo	Homeo_PICALM
FM_166-TTCGATTTCAAGCCAT	FM_166	VA	NYGC	MG	Adapt	Adapt_HIST
FM_166-CTATCTAAGGTGAGCT	FM_166	VA	NYGC	MG	Adapt	Adapt_AIF1
FM_166-CCAATTTTCAAGCCCG	FM_166	VA	NYGC	MG	Homeo	Homeo_PICALM
FM_166-TCGACGGCAACGTTAC	FM_166	VA	NYGC	MG	Adapt	Adapt_HSPA1A
FM_166-GACAGCCAGGGAGAAT	FM_166	VA	NYGC	MG	Homeo	Homeo_PICALM
FM_166-CTGGTCTGTCACTCAA	FM_166	VA	NYGC	MG	exAM	exAM_ERN1
FM_166-CAACAACTCCCATAAG	FM_166	VA	NYGC	MG	Homeo	Homeo_PICALM
FM_166-TTAGTCTTCTAGTGTG	FM_166	VA	NYGC	MG	Adapt	Adapt_HSPA1A
FM_166-TGTCCTGGTGAGGATC	FM_166	VA	NYGC	PVM	PVM	PVM_CD163
FM_166-ACTATTCAGGATATGT	FM_166	VA	NYGC	MG	Homeo	Homeo_PICALM
FM_166-TAAGCACAGAGCAAGA	FM_166	VA	NYGC	MG	Homeo	Homeo_PICALM
FM_166-CCTCCTCGTCCGTACG	FM_166	VA	NYGC	MG	exAM	exAM_ERN1
FM_166-ATCATTCCAGGTGGAT	FM_166	VA	NYGC	MG	Homeo	Homeo_PICALM
FM_166-ATTGTTCTCGGTGTTA	FM_166	VA	NYGC	PVM	PVM	PVM_CD163
FM_166-TGCTGAAAGTCCGTCG	FM_166	VA	NYGC	PVM	PVM	PVM_CD163
FM_166-TGTCCCAAGGTTCATC	FM_166	VA	NYGC	MG	exAM	exAM_ERN1
FM_166-ATCAGGTCAGATGCGA	FM_166	VA	NYGC	MG	Homeo	Homeo_PICALM
FM_166-TGTTCATCAGAACTTC	FM_166	VA	NYGC	MG	ADAM	ADAM_GPNMB
FM_166-GGGATCCTCACCTACC	FM_166	VA	NYGC	PVM	PVM	PVM_CD163
FM_166-CCCAACTCAAGGTCGA	FM_166	VA	NYGC	MG	Homeo	Homeo_PICALM
FM_166-GGGAGATCATAATCCG	FM_166	VA	NYGC	MG	ADAM	ADAM_GPNMB
FM_166-GATGATCGTCTTCATT	FM_166	VA	NYGC	MG	Adapt	Adapt_HSPA1A
FM_166-GCATCGGCAATCTGCA	FM_166	VA	NYGC	MG	Homeo	Homeo_PICALM
FM_166-AGACCCGGTGTCATCA	FM_166	VA	NYGC	MG	exAM	exAM_ERN1
FM_166-TGGGCGTCAATCCTTT	FM_166	VA	NYGC	MG	Homeo	Homeo_PICALM
FM_166-GGCTTGGCAAGAATGT	FM_166	VA	NYGC	MG	Homeo	Homeo_PICALM
FM_166-TTGGGATTCACAATGC	FM_166	VA	NYGC	MG	Adapt	Adapt_AIF1
FM_166-GATCACATCCCAATAG	FM_166	VA	NYGC	MG	exAM	exAM_ERN1
FM_166-GACTATGCATCAGTCA	FM_166	VA	NYGC	MG	Adapt	Adapt_HSPA1A
FM_166-CTCACTGAGAACTGAT	FM_166	VA	NYGC	MG	Adapt	Adapt_AIF1
FM_166-TTTCGATAGCATGAAT	FM_166	VA	NYGC	MG	exAM	exAM_ERN1
FM_166-TTGCGTCGTTGTGCAT	FM_166	VA	NYGC	MG	Adapt	Adapt_IFI44L
FM_166-AGGATAAAGTAGATCA	FM_166	VA	NYGC	MG	Homeo	Homeo_PICALM
FM_166-TCAGTCCAGAGTCAAT	FM_166	VA	NYGC	MG	Adapt	Adapt_AIF1
FM_166-GGGCTCACATCGAAGG	FM_166	VA	NYGC	MG	Adapt	Adapt_AIF1
FM_166-AGAGAATCAATACGCT	FM_166	VA	NYGC	MG	Homeo	Homeo_PICALM
FM_166-GTATTTCCATCGGAGA	FM_166	VA	NYGC	MG	Homeo	Homeo_PICALM
FM_166-AGTAGCTCACTGCTTC	FM_166	VA	NYGC	MG	Homeo	Homeo_PICALM
FM_166-CTACCCACACCACTGG	FM_166	VA	NYGC	MG	Homeo	Homeo_PICALM
FM_166-GTCATGAAGCTGACCC	FM_166	VA	NYGC	PVM	PVM	PVM_CD163
FM_166-ATGTCTTAGCACTTTG	FM_166	VA	NYGC	MG	Homeo	Homeo_PICALM
FM_166-GTTTACTCAAACCATC	FM_166	VA	NYGC	MG	Homeo	Homeo_PICALM
FM_166-CATCGTCAGTGGTTAA	FM_166	VA	NYGC	MG	Homeo	Homeo_PICALM
FM_166-TGGTACACAGTCGGTC	FM_166	VA	NYGC	MG	Adapt	Adapt_AIF1
FM_166-ACATGCAGTTGGGACA	FM_166	VA	NYGC	MG	Homeo	Homeo_PICALM
FM_166-GTCAAACCAGCTTTGA	FM_166	VA	NYGC	MG	Homeo	Homeo_PICALM
FM_166-TCATTTGTCCTCTCTT	FM_166	VA	NYGC	MG	Homeo	Homeo_PICALM
FM_166-TCCCAGTGTCTCAAGT	FM_166	VA	NYGC	MG	exAM	exAM_ERN1
FM_166-TGTGCGGCACTTCATT	FM_166	VA	NYGC	MG	Adapt	Adapt_AIF1
FM_166-AGACAGGGTCCGGCAT	FM_166	VA	NYGC	MG	Homeo	Homeo_PICALM
FM_166-GTTTGGAAGGATTTAG	FM_166	VA	NYGC	MG	Adapt	Adapt_HSPA1A
FM_166-TGTTTGTAGAACGCGT	FM_166	VA	NYGC	MG	Homeo	Homeo_PICALM
FM_166-GACCCAGCACATGAAA	FM_166	VA	NYGC	MG	Homeo	Homeo_PICALM
FM_166-GAGGCAAGTGCACGCT	FM_166	VA	NYGC	MG	Adapt	Adapt_IFI44L
FM_166-ACCTACCGTCAAGGCA	FM_166	VA	NYGC	MG	Adapt	Adapt_HIST
FM_166-CAGAGCCAGGACAACC	FM_166	VA	NYGC	MG	Homeo	Homeo_PICALM
FM_166-GTCAAGTCAAATGAAC	FM_166	VA	NYGC	MG	Adapt	Adapt_AIF1
FM_166-TCCATCGGTGTGCCTG	FM_166	VA	NYGC	MG	Homeo	Homeo_PICALM
FM_166-GTCCCATGTCAAGCCC	FM_166	VA	NYGC	MG	Homeo	Homeo_PICALM
FM_166-TCTCCGATCGCTACAA	FM_166	VA	NYGC	MG	Homeo	Homeo_PICALM
FM_166-GTGTAACCAATACCCA	FM_166	VA	NYGC	MG	Adapt	Adapt_AIF1
FM_166-TTGTTGTGTCTAGGTT	FM_166	VA	NYGC	MG	Homeo	Homeo_PICALM
FM_166-AGCGCCATCAAGTGTC	FM_166	VA	NYGC	MG	Homeo	Homeo_PICALM
FM_166-TCGGGTGTCCAAAGGG	FM_166	VA	NYGC	MG	Adapt	Adapt_HIST
FM_166-CGTCCATGTGTTCCAA	FM_166	VA	NYGC	MG	Adapt	Adapt_AIF1
FM_166-GCTGAATAGAGAGTTT	FM_166	VA	NYGC	MG	Homeo	Homeo_PICALM
FM_166-TCGAAGTCACAGAAGC	FM_166	VA	NYGC	MG	Homeo	Homeo_PICALM
FM_166-AGCGTCGCAAGTATCC	FM_166	VA	NYGC	MG	Homeo	Homeo_PICALM
FM_166-ATCATTCCACTGTCGG	FM_166	VA	NYGC	MG	Homeo	Homeo_PICALM
FM_166-AGTACCAGTATCGATC	FM_166	VA	NYGC	PVM	PVM	PVM_CD163
FM_166-AGCCAGCCAGTATACC	FM_166	VA	NYGC	MG	exAM	exAM_ERN1
FM_166-GCACGGTAGAGTCACG	FM_166	VA	NYGC	MG	Homeo	Homeo_PICALM
FM_166-GTGAGTTAGTGCTACT	FM_166	VA	NYGC	MG	Adapt	Adapt_AIF1
FM_166-TTCTTGATCGAGATGG	FM_166	VA	NYGC	MG	Homeo	Homeo_PICALM
FM_166-ACGATCACATTCACAG	FM_166	VA	NYGC	MG	Homeo	Homeo_PICALM
FM_166-ACTTCCGCACAAGCCC	FM_166	VA	NYGC	MG	Homeo	Homeo_PICALM
FM_166-TACACCCGTGTTGACT	FM_166	VA	NYGC	PVM	PVM	PVM_CD163
FM_166-CACTGGGCATAGAAAC	FM_166	VA	NYGC	MG	Adapt	Adapt_AIF1
FM_166-GGTAACTGTGGGTCAA	FM_166	VA	NYGC	PVM	PVM	PVM_CD163
FM_166-GCGATCGCATATACCG	FM_166	VA	NYGC	MG	Adapt	Adapt_AIF1
FM_166-TTTACCAAGGTGGCTA	FM_166	VA	NYGC	MG	Homeo	Homeo_PICALM
FM_166-CTAACCCGTGTTCCAA	FM_166	VA	NYGC	MG	Adapt	Adapt_AIF1
FM_166-CCGTGAGCACGAGGTA	FM_166	VA	NYGC	MG	ADAM	ADAM_GPNMB
FM_166-TGTTTGTAGATGAATC	FM_166	VA	NYGC	MG	Adapt	Adapt_HIST
FM_166-ACTTTGTCAGCAGTTT	FM_166	VA	NYGC	MG	Homeo	Homeo_PICALM
FM_166-CGGACACCACCAGCGT	FM_166	VA	NYGC	MG	Homeo	Homeo_PICALM
FM_166-AACAACCTCCATAGGT	FM_166	VA	NYGC	PVM	PVM	PVM_CD163
FM_166-TTCCACGTCACAGAGG	FM_166	VA	NYGC	PVM	PVM	PVM_CD163
FM_166-TATTTCGTCTGTCCGT	FM_166	VA	NYGC	MG	Homeo	Homeo_PICALM
FM_166-TGACGCGCATCCGTGG	FM_166	VA	NYGC	PVM	PVM	PVM_CD163
FM_166-TAGGGTTAGCCGTAAG	FM_166	VA	NYGC	PVM	PVM	PVM_CD163
FM_166-ATCGTCCGTCAGGCAA	FM_166	VA	NYGC	PVM	PVM	PVM_CD163
FM_166-AAAGGATGTCGTTTCC	FM_166	VA	NYGC	MG	Adapt	Adapt_AIF1
FM_166-TGGTTAGGTTAGGACG	FM_166	VA	NYGC	MG	Adapt	Adapt_AIF1
FM_166-CGAAGTTGTGGGTTGA	FM_166	VA	NYGC	MG	ADAM	ADAM_GPNMB
FM_166-ACTTATCCAGGACATG	FM_166	VA	NYGC	PVM	PVM	PVM_CD163
FM_166-TTATTGCGTACGACTT	FM_166	VA	NYGC	MG	Homeo	Homeo_PICALM
FM_166-TTCTTCCAGAAGGATG	FM_166	VA	NYGC	MG	exAM	exAM_ERN1
FM_166-GGGCCATAGAATGTTG	FM_166	VA	NYGC	MG	Homeo	Homeo_PICALM
FM_166-TGAGCGCTCAGTGATC	FM_166	VA	NYGC	MG	exAM	exAM_ERN1
FM_166-TTGCTGCTCGTCCTTG	FM_166	VA	NYGC	MG	Adapt	Adapt_HSPA1A
FM_166-GTATTGGGTGGAATGC	FM_166	VA	NYGC	MG	Homeo	Homeo_PICALM
FM_166-TGCAGATCAGCAAGAC	FM_166	VA	NYGC	MG	Homeo	Homeo_PICALM
FM_166-CCTCCAAGTCTAACGT	FM_166	VA	NYGC	MG	Adapt	Adapt_HSPA1A
FM_166-TTCTAACCAGCTCGGT	FM_166	VA	NYGC	MG	Homeo	Homeo_PICALM
FM_166-TCCGATCTCAAATGAG	FM_166	VA	NYGC	MG	Homeo	Homeo_PICALM
FM_166-GATGATCCAAAGCTCT	FM_166	VA	NYGC	MG	Adapt	Adapt_HIST
FM_166-AGTCAACGTGGACCAA	FM_166	VA	NYGC	MG	Homeo	Homeo_PICALM
FM_166-CCTCAGTAGTGGTTGG	FM_166	VA	NYGC	PVM	PVM	PVM_CD163
FM_166-TCTGGCTTCAGCGCGT	FM_166	VA	NYGC	MG	Homeo	Homeo_PICALM
FM_166-ATTCTTGGTGGGCTCT	FM_166	VA	NYGC	MG	Homeo	Homeo_PICALM
FM_166-GCCAGGTAGGCACTCC	FM_166	VA	NYGC	MG	Adapt	Adapt_AIF1
FM_166-CTTGATTAGTTGCTGT	FM_166	VA	NYGC	MG	Adapt	Adapt_AIF1
FM_166-TCAGGTATCTAAGGAA	FM_166	VA	NYGC	PVM	PVM	PVM_CD163
FM_166-TTTCACATCGTAACCA	FM_166	VA	NYGC	MG	Homeo	Homeo_PICALM
FM_166-CCTTTGGAGCTGCCTG	FM_166	VA	NYGC	PVM	PVM	PVM_CD163
FM_166-TGAGTCACAAACAGGC	FM_166	VA	NYGC	MG	Homeo	Homeo_PICALM
FM_166-CCCATTGGTTTGATCG	FM_166	VA	NYGC	MG	Adapt	Adapt_HIST
FM_166-ATCGTGAAGGGAGTGG	FM_166	VA	NYGC	MG	Homeo	Homeo_FRMD4A
FM_166-GAACACTCAAGTCATC	FM_166	VA	NYGC	MG	Adapt	Adapt_AIF1
FM_166-GAACTGTGTTCGAAGG	FM_166	VA	NYGC	MG	Homeo	Homeo_PICALM
FM_166-GATAGAAGTGTGTGTT	FM_166	VA	NYGC	MG	Homeo	Homeo_PICALM
FM_166-CGCAGGTGTCACCCTT	FM_166	VA	NYGC	PVM	PVM	PVM_CD163
FM_166-AATCACGTCGTACACA	FM_166	VA	NYGC	MG	Adapt	Adapt_AIF1
FM_166-ATTCATCGTTTCGTTT	FM_166	VA	NYGC	PVM	PVM	PVM_CD163
FM_166-CACAGATCATTGAAGA	FM_166	VA	NYGC	PVM	PVM	PVM_CD163
FM_166-GACCCTTAGCCATATC	FM_166	VA	NYGC	MG	Homeo	Homeo_PICALM
FM_166-CCTTTGGCAAAGTGTA	FM_166	VA	NYGC	MG	Homeo	Homeo_PICALM
FM_166-TCAATTCCAACTACGT	FM_166	VA	NYGC	MG	Homeo	Homeo_PICALM
FM_166-GAAGGACGTGGTCCGT	FM_166	VA	NYGC	MG	Homeo	Homeo_PICALM
FM_166-TTCTTCCAGTGATTCC	FM_166	VA	NYGC	MG	Adapt	Adapt_HIST
FM_166-ACCCTCAAGTCCCGGT	FM_166	VA	NYGC	MG	Adapt	Adapt_HIST
FM_166-TGGGCTGAGGAAGAAC	FM_166	VA	NYGC	MG	Homeo	Homeo_PICALM
FM_166-CTGGTCTCAGGCACAA	FM_166	VA	NYGC	MG	Homeo	Homeo_PICALM
FM_166-AGACCATGTGTTAGCT	FM_166	VA	NYGC	PVM	PVM	PVM_CD163
FM_166-TGTTCATAGTTGCGAG	FM_166	VA	NYGC	MG	Homeo	Homeo_PICALM
FM_166-ACGTACAGTTGGGTTT	FM_166	VA	NYGC	PVM	PVM	PVM_CD163
FM_166-CATACAGGTCATAAAG	FM_166	VA	NYGC	MG	Homeo	Homeo_PICALM
FM_166-AGGGTTTTCCGTATAG	FM_166	VA	NYGC	MG	Homeo	Homeo_PICALM
FM_166-TCCACGTTCTTCTCAA	FM_166	VA	NYGC	MG	Homeo	Homeo_PICALM
FM_166-CCCTCTCGTGACGTCC	FM_166	VA	NYGC	MG	Homeo	Homeo_PICALM
FM_166-TAGGTACTCAAGGAGC	FM_166	VA	NYGC	MG	Adapt	Adapt_AIF1
FM_166-GGGATCCGTCATGCAT	FM_166	VA	NYGC	PVM	PVM	PVM_CD163
FM_166-GTCTCACCACACCAGC	FM_166	VA	NYGC	MG	Adapt	Adapt_AIF1
FM_166-GGACGTCTCCCATGGG	FM_166	VA	NYGC	MG	Adapt	Adapt_HIST
FM_166-GAGTTACGTATCGCGC	FM_166	VA	NYGC	MG	Adapt	Adapt_HSPA1A
FM_166-CAAGAGGTCTGAATCG	FM_166	VA	NYGC	MG	Adapt	Adapt_IFI44L
FM_166-TACGCTCCATGGACAG	FM_166	VA	NYGC	MG	Adapt	Adapt_HSPA1A
FM_166-CTACAGATCCCAATAG	FM_166	VA	NYGC	MG	Homeo	Homeo_PICALM
FM_166-CATACTTGTTTCCCAC	FM_166	VA	NYGC	MG	Homeo	Homeo_PICALM
FM_166-GTGCTGGGTTCAAGGG	FM_166	VA	NYGC	MG	Homeo	Homeo_PICALM
FM_166-GGGTATTCATCACGGC	FM_166	VA	NYGC	MG	Adapt	Adapt_HSPA1A
FM_166-GTGCACGCACTTGTGA	FM_166	VA	NYGC	MG	Homeo	Homeo_PICALM
FM_166-GGGTATTCAGTAGTTC	FM_166	VA	NYGC	MG	ADAM	ADAM_GPNMB
FM_166-ACGGGTCAGAGCAACC	FM_166	VA	NYGC	MG	Adapt	Adapt_AIF1
FM_166-TCTGTCGCAGTCAACT	FM_166	VA	NYGC	MG	Homeo	Homeo_PICALM
FM_166-TATTCCACAGAAGTTA	FM_166	VA	NYGC	MG	Homeo	Homeo_PICALM
FM_166-ATCCCTGCATGTAACC	FM_166	VA	NYGC	MG	Adapt	Adapt_HIST
FM_166-GTCACGGGTGGTCTCG	FM_166	VA	NYGC	MG	Adapt	Adapt_AIF1
FM_166-AAAGGTATCCTCTGCA	FM_166	VA	NYGC	PVM	PVM	PVM_CD163
FM_166-CCACGAGAGTGTAGAT	FM_166	VA	NYGC	MG	Homeo	Homeo_PICALM
FM_166-CCGGTAGGTCATTCCC	FM_166	VA	NYGC	PVM	PVM	PVM_CD163
FM_166-CAGGTATCAGCATACT	FM_166	VA	NYGC	MG	Homeo	Homeo_PICALM
FM_166-AGGGTCCGTACCGGAA	FM_166	VA	NYGC	MG	Homeo	Homeo_PICALM
FM_166-TGGTAGTCAGTAGTTC	FM_166	VA	NYGC	PVM	PVM	PVM_CD163
FM_166-CGGACACCATAGACTC	FM_166	VA	NYGC	MG	Adapt	Adapt_HIST
FM_166-GTGCTGGAGGAACGCT	FM_166	VA	NYGC	MG	Homeo	Homeo_PICALM
FM_166-ATCCCTGAGCCGTAAG	FM_166	VA	NYGC	MG	Homeo	Homeo_PICALM
FM_166-TTTACTGAGATTCGAA	FM_166	VA	NYGC	MG	Adapt	Adapt_HIST
FM_166-ACACCAAAGCAAGCCA	FM_166	VA	NYGC	MG	Adapt	Adapt_CCL3
FM_166-AGTAGCTTCTTTCGAT	FM_166	VA	NYGC	MG	Homeo	Homeo_PICALM
FM_166-TGACAGTAGGAGTCTG	FM_166	VA	NYGC	PVM	PVM	PVM_CD163
FM_166-AGTCAACGTGGAACCA	FM_166	VA	NYGC	MG	Adapt	Adapt_AIF1
FM_166-TCCGAAAAGACTTCCA	FM_166	VA	NYGC	MG	Adapt	Adapt_HIST
FM_166-CGCCATTAGCTAGATA	FM_166	VA	NYGC	MG	Homeo	Homeo_PICALM
FM_166-CTTCTAAGTCCCGGTA	FM_166	VA	NYGC	MG	Homeo	Homeo_PICALM
FM_166-AAACGCTCAAGGGCAT	FM_166	VA	NYGC	MG	Adapt	Adapt_HSPA1A
FM_166-GCACTAACACAATGAA	FM_166	VA	NYGC	MG	Adapt	Adapt_AIF1
FM_166-ACGTACAAGCCTCCAG	FM_166	VA	NYGC	MG	Adapt	Adapt_HIST
FM_166-AGAAATGAGACAAGCC	FM_166	VA	NYGC	MG	Adapt	Adapt_HIST
FM_166-CCATAAGTCATAAGGA	FM_166	VA	NYGC	MG	Adapt	Adapt_HSPA1A
FM_166-CTATAGGTCTTCGTAT	FM_166	VA	NYGC	PVM	PVM	PVM_CD163
FM_166-GACCAATGTGAGGATC	FM_166	VA	NYGC	MG	Homeo	Homeo_PICALM
FM_166-GAGTCATAGCCGATCC	FM_166	VA	NYGC	MG	Homeo	Homeo_PICALM
FM_166-TCCTTCTGTCGTAATC	FM_166	VA	NYGC	MG	Homeo	Homeo_PICALM
FM_166-AATGGCTTCTAGCCTC	FM_166	VA	NYGC	MG	exAM	exAM_ERN1
FM_166-TTGTGGACACCCTATC	FM_166	VA	NYGC	MG	Adapt	Adapt_HSPA1A
FM_166-CCTCATGTCACTTTGT	FM_166	VA	NYGC	MG	Homeo	Homeo_PICALM
FM_166-CAACGGCAGCGTGCTC	FM_166	VA	NYGC	MG	Adapt	Adapt_AIF1
FM_166-GTAACCAAGACAGTCG	FM_166	VA	NYGC	MG	Adapt	Adapt_HIST
FM_166-TTTACTGGTACAACGG	FM_166	VA	NYGC	PVM	PVM	PVM_CD163
FM_166-CAACGGCTCTGTAACG	FM_166	VA	NYGC	MG	Homeo	Homeo_PICALM
FM_166-ATTCATCCAATGAAAC	FM_166	VA	NYGC	MG	exAM	exAM_ERN1
FM_166-ACAAGCTAGACATAGT	FM_166	VA	NYGC	MG	exAM	exAM_ERN1
FM_166-GTTTACTCACACCTGG	FM_166	VA	NYGC	MG	Homeo	Homeo_PICALM
FM_166-GCAGCCAGTATCTCGA	FM_166	VA	NYGC	MG	ADAM	ADAM_GPNMB
FM_166-CACTGGGAGCACCGTC	FM_166	VA	NYGC	MG	Homeo	Homeo_PICALM
FM_166-CGTAATGTCTGGAGAG	FM_166	VA	NYGC	MG	Adapt	Adapt_TMEM163
FM_166-TGCGACGCATGCCGCA	FM_166	VA	NYGC	MG	Homeo	Homeo_PICALM
FM_166-GGAGAACCAACGTTAC	FM_166	VA	NYGC	MG	Homeo	Homeo_PICALM
FM_166-GGAATCTAGCACTTTG	FM_166	VA	NYGC	PVM	PVM	PVM_CD163
FM_166-TTGTTGTTCTGTTGGA	FM_166	VA	NYGC	PVM	PVM	PVM_CD163
FM_166-TGTGTGAGTGGTTTGT	FM_166	VA	NYGC	MG	Adapt	Adapt_IFI44L
FM_166-GGACGTCCAGGAACCA	FM_166	VA	NYGC	MG	Homeo	Homeo_PICALM
FM_166-TACTTACCAAGGAGTC	FM_166	VA	NYGC	MG	exAM	exAM_ERN1
FM_166-TATCTGTCACATACTG	FM_166	VA	NYGC	MG	Adapt	Adapt_AIF1
FM_166-CTCTCGAGTTGCAAGG	FM_166	VA	NYGC	MG	Adapt	Adapt_AIF1
FM_166-TCCTTCTAGGTTCTAC	FM_166	VA	NYGC	PVM	PVM	PVM_CD163
FM_166-GGTAACTAGACATATG	FM_166	VA	NYGC	MG	Homeo	Homeo_PICALM
FM_166-ACGATGTAGCTGGCTC	FM_166	VA	NYGC	MG	Homeo	Homeo_PICALM
FM_166-GAGCCTGTCAGCAATC	FM_166	VA	NYGC	MG	Adapt	Adapt_HIST
FM_166-GTCTTTAAGCGTTAGG	FM_166	VA	NYGC	MG	Prolif	Prolif_MKI67
FM_166-TACCTCGTCCGATCTC	FM_166	VA	NYGC	MG	Homeo	Homeo_PICALM
FM_166-GCAGCCAAGTAGAGTT	FM_166	VA	NYGC	MG	Homeo	Homeo_PICALM
FM_166-TGATCAGAGTATTCCG	FM_166	VA	NYGC	MG	Adapt	Adapt_AIF1
FM_166-ATTACTCAGGTCGTGA	FM_166	VA	NYGC	MG	Homeo	Homeo_PICALM
FM_166-CATTCATTCTTTCCAA	FM_166	VA	NYGC	MG	Adapt	Adapt_AIF1
FM_166-CTGGACGAGCCGAACA	FM_166	VA	NYGC	PVM	PVM	PVM_CD163
FM_166-GAGATGGCACCAGACC	FM_166	VA	NYGC	PVM	PVM	PVM_CD163
FM_166-GGGACAACACCAGTTA	FM_166	VA	NYGC	MG	Homeo	Homeo_PICALM
FM_166-ACTGTGAAGGCACTCC	FM_166	VA	NYGC	MG	Homeo	Homeo_PICALM
FM_166-GTGAGTTGTCATAAAG	FM_166	VA	NYGC	MG	Homeo	Homeo_PICALM
FM_166-CATGCTCTCATAAGGA	FM_166	VA	NYGC	MG	Adapt	Adapt_AIF1
FM_166-TTTAGTCAGTCCCGAC	FM_166	VA	NYGC	MG	Adapt	Adapt_HIST
FM_166-CCGTTCAAGGCTAGCA	FM_166	VA	NYGC	MG	Adapt	Adapt_HIST
FM_166-AGGGAGTCACAGGATG	FM_166	VA	NYGC	MG	Homeo	Homeo_PICALM
FM_166-TACCCGTGTCATAGTC	FM_166	VA	NYGC	MG	Homeo	Homeo_PICALM
FM_166-AGACAAATCTCTATGT	FM_166	VA	NYGC	PVM	PVM	PVM_CD163
FM_166-TCCTTTCAGCGTTACT	FM_166	VA	NYGC	PVM	PVM	PVM_CD163
FM_166-AACCCAACATGTGCTA	FM_166	VA	NYGC	MG	Adapt	Adapt_HIST
FM_166-CGTAAGTTCCAACTAG	FM_166	VA	NYGC	MG	exAM	exAM_ERN1
FM_166-TCTGGCTAGAGCTGCA	FM_166	VA	NYGC	MG	Adapt	Adapt_HIST
FM_166-AGGTAGGGTATCGTTG	FM_166	VA	NYGC	PVM	PVM	PVM_CD163
FM_166-TCTCACGAGACAACAT	FM_166	VA	NYGC	MG	Adapt	Adapt_AIF1
FM_166-CACTAAGGTGTGAGCA	FM_166	VA	NYGC	MG	Adapt	Adapt_AIF1
FM_166-GGAACCCCAATTTCCT	FM_166	VA	NYGC	MG	Adapt	Adapt_AIF1
FM_166-AGGTCTACAAGAATGT	FM_166	VA	NYGC	MG	Homeo	Homeo_PICALM
FM_166-CAAGAGGGTTCACGAT	FM_166	VA	NYGC	MG	Homeo	Homeo_PICALM
FM_166-ATGGGAGCAATGCAGG	FM_166	VA	NYGC	MG	Adapt	Adapt_AIF1
FM_166-ACGGTTACATCTGTTT	FM_166	VA	NYGC	MG	Homeo	Homeo_PICALM
FM_166-GAAGGACCAATCACGT	FM_166	VA	NYGC	MG	Adapt	Adapt_HIST
FM_166-TGCAGATCATGTGCCG	FM_166	VA	NYGC	MG	Adapt	Adapt_HSPA1A
FM_166-GGGTATTGTTAACAGA	FM_166	VA	NYGC	MG	Adapt	Adapt_HIST
FM_166-TGTTTGTTCATTTGGG	FM_166	VA	NYGC	MG	Homeo	Homeo_PICALM
FM_166-TTGGGCGTCACCGACG	FM_166	VA	NYGC	MG	Homeo	Homeo_PICALM
FM_166-ATAGACCAGGATACCG	FM_166	VA	NYGC	MG	Homeo	Homeo_PICALM
FM_166-ATATCCTAGAGTATAC	FM_166	VA	NYGC	PVM	PVM	PVM_CD163
FM_166-AGTCTCCCATGAAGCG	FM_166	VA	NYGC	MG	Homeo	Homeo_PICALM
FM_166-AAGCGAGGTACTGCGC	FM_166	VA	NYGC	MG	Homeo	Homeo_PICALM
FM_166-GGTGGCTTCGCCGTGA	FM_166	VA	NYGC	MG	Adapt	Adapt_AIF1
FM_166-GAAGTAACATAATGCC	FM_166	VA	NYGC	MG	Adapt	Adapt_HIST
FM_166-TTTGACTGTCGTTGCG	FM_166	VA	NYGC	MG	Homeo	Homeo_PICALM
FM_166-CTTCAATAGAATCGAT	FM_166	VA	NYGC	MG	Adapt	Adapt_AIF1
FM_166-TGACCCTTCCGGACGT	FM_166	VA	NYGC	MG	Homeo	Homeo_PICALM
FM_166-TGAGACTAGAGCATAT	FM_166	VA	NYGC	PVM	PVM	PVM_CD163
FM_166-GAGGGTATCCGTGGGT	FM_166	VA	NYGC	MG	Homeo	Homeo_PICALM
FM_166-AGAAGCGTCAGGGTAG	FM_166	VA	NYGC	MG	Adapt	Adapt_AIF1
FM_166-CCCTCAAGTATTAAGG	FM_166	VA	NYGC	MG	Adapt	Adapt_AIF1
FM_166-AACAAAGCAAAGTATG	FM_166	VA	NYGC	MG	Adapt	Adapt_HSPA1A
FM_166-CTGCGAGCAGTGGGTA	FM_166	VA	NYGC	MG	Adapt	Adapt_HIST
FM_166-ACATTTCTCATGGAGG	FM_166	VA	NYGC	MG	Homeo	Homeo_PICALM
FM_166-GTCAAGTAGACGAAGA	FM_166	VA	NYGC	MG	Adapt	Adapt_HIST
FM_166-TTGTGGAGTCCAGTTA	FM_166	VA	NYGC	MG	Adapt	Adapt_HIST
FM_166-GTTTGGAGTGACACGA	FM_166	VA	NYGC	PVM	PVM	PVM_CD163
FM_166-CACATGAGTACGTGTT	FM_166	VA	NYGC	MG	Adapt	Adapt_AIF1
FM_166-GTGATGTCATCTTTCA	FM_166	VA	NYGC	MG	Homeo	Homeo_PICALM
FM_166-CTCCAACAGAAGGTAG	FM_166	VA	NYGC	MG	Homeo	Homeo_PICALM
FM_166-TGGGCTGTCGAAACAA	FM_166	VA	NYGC	MG	Adapt	Adapt_AIF1
FM_166-GAGGCCTGTGTAGGAC	FM_166	VA	NYGC	MG	Adapt	Adapt_HSPA1A
FM_166-ATGTCCCAGTTGCTCA	FM_166	VA	NYGC	MG	Adapt	Adapt_HIST
FM_166-ATGCCTCGTAGGTCAG	FM_166	VA	NYGC	MG	Homeo	Homeo_PICALM
FM_166-CTCACTGGTCTATGAC	FM_166	VA	NYGC	MG	Homeo	Homeo_PICALM
FM_166-TCTGGCTAGGAAGAAC	FM_166	VA	NYGC	MG	Homeo	Homeo_PICALM
FM_166-GGGTGTCGTATTGGCT	FM_166	VA	NYGC	MG	Homeo	Homeo_PICALM
FM_166-CTCATGCTCCCGAGGT	FM_166	VA	NYGC	MG	Homeo	Homeo_PICALM
FM_166-GTGTTCCGTAACATAG	FM_166	VA	NYGC	MG	Homeo	Homeo_PICALM
FM_166-AAAGTCCAGTGCCGAA	FM_166	VA	NYGC	MG	Adapt	Adapt_AIF1
FM_166-CTGTATTGTTCCTACC	FM_166	VA	NYGC	MG	Homeo	Homeo_PICALM
FM_166-TGCAGATCACTGGACC	FM_166	VA	NYGC	MG	Homeo	Homeo_PICALM
FM_166-ACGTCCTCAGAAATTG	FM_166	VA	NYGC	PVM	PVM	PVM_CD163
FM_166-TAGACCAGTCGTTCAA	FM_166	VA	NYGC	MG	exAM	exAM_ERN1
FM_166-TTGACCCCATGTGGCC	FM_166	VA	NYGC	MG	Adapt	Adapt_HSPA1A
FM_166-TCGCTCACAGCGACCT	FM_166	VA	NYGC	MG	exAM	exAM_ERN1
FM_166-CTACCCACAGCTTCGG	FM_166	VA	NYGC	MG	Adapt	Adapt_AIF1
FM_166-CTTCCGATCAAGAGTA	FM_166	VA	NYGC	MG	Homeo	Homeo_PICALM
FM_166-TCTATACGTAGTGCGA	FM_166	VA	NYGC	MG	Homeo	Homeo_PICALM
FM_166-CACAGGCCATCGGAAG	FM_166	VA	NYGC	MG	Homeo	Homeo_PICALM
FM_166-GATCAGTTCGCGTCGA	FM_166	VA	NYGC	MG	Adapt	Adapt_HSPA1A
FM_166-TCGTAGACATGGCTGC	FM_166	VA	NYGC	MG	Homeo	Homeo_PICALM
FM_166-TGAGGTTAGAATACAC	FM_166	VA	NYGC	MG	Homeo	Homeo_PICALM
FM_166-ACGGTCGAGCACCTGC	FM_166	VA	NYGC	MG	Adapt	Adapt_AIF1
FM_166-AGGCCACTCCTACAAG	FM_166	VA	NYGC	MG	exAM	exAM_ERN1
FM_166-TCCTCTTCATGAGGGT	FM_166	VA	NYGC	PVM	PVM	PVM_CD163
FM_166-TGAGCATAGTATTCCG	FM_166	VA	NYGC	MG	ADAM	ADAM_GPNMB
FM_166-CCACACTAGAGTTGAT	FM_166	VA	NYGC	MG	Homeo	Homeo_PICALM
FM_166-GATCATGTCGACGCTG	FM_166	VA	NYGC	MG	Homeo	Homeo_PICALM
FM_166-ATCGGATAGAACCGCA	FM_166	VA	NYGC	MG	Adapt	Adapt_AIF1
FM_166-GATGATCAGCTTAGTC	FM_166	VA	NYGC	MG	Adapt	Adapt_AIF1
FM_166-CGTTAGATCAGGACAG	FM_166	VA	NYGC	MG	Adapt	Adapt_HIST
FM_166-GTGGGAAGTACCAGAG	FM_166	VA	NYGC	MG	Adapt	Adapt_HSPA1A
FM_166-TTAGGCAAGCCTGAGA	FM_166	VA	NYGC	MG	Adapt	Adapt_AIF1
FM_166-GATCAGTTCAATCTCT	FM_166	VA	NYGC	MG	exAM	exAM_ERN1
FM_166-TTGTTCAGTCGGAACA	FM_166	VA	NYGC	MG	Homeo	Homeo_PICALM
FM_166-TCAGTCCGTCCACGCA	FM_166	VA	NYGC	MG	Adapt	Adapt_HSPA1A
FM_166-GCCTGTTTCATGCATG	FM_166	VA	NYGC	MG	Adapt	Adapt_AIF1
FM_166-GAAATGACACATCATG	FM_166	VA	NYGC	MG	Adapt	Adapt_HSPA1A
FM_166-GCCTGTTTCTCCCTAG	FM_166	VA	NYGC	MG	Adapt	Adapt_HIST
FM_166-ACTTCGCGTCGGTACC	FM_166	VA	NYGC	MG	Homeo	Homeo_PICALM
FM_166-ACGGTCGGTCTGTCCT	FM_166	VA	NYGC	MG	Homeo	Homeo_PICALM
FM_166-GGCGTCAGTCAAGGCA	FM_166	VA	NYGC	MG	Adapt	Adapt_HSPA1A
FM_166-GAGACCCCAGAACTAA	FM_166	VA	NYGC	PVM	PVM	PVM_CD163
FM_166-AGGATCTGTTGCAACT	FM_166	VA	NYGC	PVM	PVM	PVM_CD163
FM_166-ATCGATGGTTAGGAGC	FM_166	VA	NYGC	MG	Homeo	Homeo_PICALM
FM_166-TGTGATGAGGAAAGAC	FM_166	VA	NYGC	MG	Homeo	Homeo_PICALM
FM_166-TTGGGCGCAGCGTGAA	FM_166	VA	NYGC	PVM	PVM	PVM_CD163
FM_166-TGAGTCAAGAGTTGAT	FM_166	VA	NYGC	MG	Adapt	Adapt_HIST
FM_166-TCCGAAAAGAAGATCT	FM_166	VA	NYGC	MG	Homeo	Homeo_PICALM
FM_166-TGGTGATAGTCTTGGT	FM_166	VA	NYGC	MG	Homeo	Homeo_PICALM
FM_166-AAGCCATCAGGCTATT	FM_166	VA	NYGC	MG	Homeo	Homeo_PICALM
FM_166-TGGAACTAGTGATAGT	FM_166	VA	NYGC	MG	Homeo	Homeo_PICALM
FM_166-CATACTTTCAGATGCT	FM_166	VA	NYGC	PVM	PVM	PVM_CD163
FM_166-AAACGAATCCGTAGTA	FM_166	VA	NYGC	MG	Homeo	Homeo_PICALM
FM_166-GTGCAGCGTGCCCAGT	FM_166	VA	NYGC	MG	Homeo	Homeo_PICALM
FM_166-CTCTCAGCAGACAAGC	FM_166	VA	NYGC	MG	Homeo	Homeo_PICALM
FM_166-TCATGTTCAGAGTGTG	FM_166	VA	NYGC	MG	Homeo	Homeo_PICALM
FM_166-CATCCGTCAAGTCGTT	FM_166	VA	NYGC	MG	exAM	exAM_ERN1
FM_166-TCACAAGTCTGGCTGG	FM_166	VA	NYGC	PVM	PVM	PVM_CD163
FM_166-TTAATCCTCCGTTGGG	FM_166	VA	NYGC	MG	Adapt	Adapt_AIF1
FM_166-CCACCATGTAGCGCTC	FM_166	VA	NYGC	MG	Adapt	Adapt_HIST
FM_166-CCGAACGTCATGAAAG	FM_166	VA	NYGC	MG	exAM	exAM_ERN1
FM_166-GCCAGGTTCTCGGCTT	FM_166	VA	NYGC	MG	exAM	exAM_ERN1
FM_166-GGCTGTGTCTATTCGT	FM_166	VA	NYGC	MG	Adapt	Adapt_AIF1
FM_166-TCAATTCGTCCCGGTA	FM_166	VA	NYGC	MG	Adapt	Adapt_HIST
FM_166-AGGGTTTTCGTGCAGC	FM_166	VA	NYGC	MG	Adapt	Adapt_HIST
FM_166-CGAATTGTCTACCACC	FM_166	VA	NYGC	MG	Homeo	Homeo_PICALM
FM_166-CTGTAGACACCACATA	FM_166	VA	NYGC	MG	exAM	exAM_ERN1
FM_166-CTCATCGAGCCTAGGA	FM_166	VA	NYGC	MG	Homeo	Homeo_PICALM
FM_166-TAGGAGGTCCATCCGT	FM_166	VA	NYGC	MG	Adapt	Adapt_HSPA1A
FM_166-TACCGGGAGGATGGCT	FM_166	VA	NYGC	MG	ADAM	ADAM_GPNMB
FM_166-ACTGTCCAGATTTGCC	FM_166	VA	NYGC	MG	Homeo	Homeo_PICALM
FM_166-CCTTTGGAGGGCTTCC	FM_166	VA	NYGC	MG	Adapt	Adapt_AIF1
FM_166-AGAACCTAGACATACA	FM_166	VA	NYGC	MG	Homeo	Homeo_PICALM
FM_166-TACAACGCAGCAGATG	FM_166	VA	NYGC	MG	Homeo	Homeo_PICALM
FM_166-CAATCGAGTAGTCGGA	FM_166	VA	NYGC	MG	Homeo	Homeo_PICALM
FM_166-AAAGGATAGAGCATCG	FM_166	VA	NYGC	MG	Homeo	Homeo_PICALM
FM_166-TACCGGGTCAGACCCG	FM_166	VA	NYGC	MG	Adapt	Adapt_HIST
FM_166-GACTGATAGCACTCTA	FM_166	VA	NYGC	PVM	PVM	PVM_CD163
FM_166-TCATTGTTCCCAGGCA	FM_166	VA	NYGC	MG	Homeo	Homeo_PICALM
FM_166-GTACAACAGTGGCAGT	FM_166	VA	NYGC	MG	Adapt	Adapt_HIST
FM_166-CCTAAGAGTTGGGAAC	FM_166	VA	NYGC	MG	exAM	exAM_ERN1
FM_166-AAAGGTATCGAACCAT	FM_166	VA	NYGC	MG	Homeo	Homeo_PICALM
FM_166-CACTTCGAGTTTGAGA	FM_166	VA	NYGC	MG	Adapt	Adapt_AIF1
FM_166-TCATGAGAGTTTGAGA	FM_166	VA	NYGC	MG	Homeo	Homeo_PICALM
FM_166-GTTGAACAGAGCAGAA	FM_166	VA	NYGC	PVM	PVM	PVM_CD163
FM_166-AATGAAGTCGCACGGT	FM_166	VA	NYGC	MG	Homeo	Homeo_PICALM
FM_166-TGCTTCGGTCTAGATC	FM_166	VA	NYGC	MG	Homeo	Homeo_PICALM
FM_166-TCGGGACCATCGATGT	FM_166	VA	NYGC	MG	Adapt	Adapt_HSPA1A
FM_166-GTGCACGAGGGATCAC	FM_166	VA	NYGC	MG	Homeo	Homeo_PICALM
FM_166-CCTCAACGTTCGTACA	FM_166	VA	NYGC	MG	Adapt	Adapt_HSPA1A
FM_166-GAACGTTCACAAAGTA	FM_166	VA	NYGC	MG	Homeo	Homeo_PICALM
FM_166-TCGGGACGTACATACC	FM_166	VA	NYGC	PVM	PVM	PVM_CD163
FM_166-AATGCCAAGGCTCAAG	FM_166	VA	NYGC	MG	Homeo	Homeo_PICALM
FM_166-TGCACGGAGTCACTGT	FM_166	VA	NYGC	MG	ADAM	ADAM_GPNMB
FM_166-GACTTCCTCTGAGATC	FM_166	VA	NYGC	MG	Adapt	Adapt_HSPA1A
FM_166-GATCGTAAGAGGACTC	FM_166	VA	NYGC	MG	Adapt	Adapt_AIF1
FM_166-TCAGCCTAGAGGTTAT	FM_166	VA	NYGC	MG	Homeo	Homeo_PICALM
FM_166-ACGTAACCAGCATTGT	FM_166	VA	NYGC	PVM	PVM	PVM_CD163
FM_166-CTCCATGGTCTTGCGG	FM_166	VA	NYGC	MG	Homeo	Homeo_PICALM
FM_166-TGTGTGATCAACCTTT	FM_166	VA	NYGC	MG	Adapt	Adapt_AIF1
FM_166-TCGACCTGTCGCGTTG	FM_166	VA	NYGC	MG	Adapt	Adapt_AIF1
FM_166-TGTAAGCAGTGAGCCA	FM_166	VA	NYGC	MG	Homeo	Homeo_PICALM
FM_166-AACCATGTCAAGTTGC	FM_166	VA	NYGC	MG	Homeo	Homeo_PICALM
FM_166-TTGCATTAGGAGATAG	FM_166	VA	NYGC	MG	Adapt	Adapt_HIST
FM_166-TCAATCTCACCATATG	FM_166	VA	NYGC	MG	Homeo	Homeo_PICALM
FM_166-GGTGGCTTCTTAGTTC	FM_166	VA	NYGC	MG	Adapt	Adapt_HIST
FM_166-TAAGTCGGTAAGGAGA	FM_166	VA	NYGC	PVM	PVM	PVM_CD163
FM_166-GTCGTTCAGGGAACAA	FM_166	VA	NYGC	PVM	PVM	PVM_CD163
FM_166-ACCTGAACATTAGGCT	FM_166	VA	NYGC	MG	exAM	exAM_ERN1
FM_166-CATTGTTTCGGTCGAC	FM_166	VA	NYGC	MG	Adapt	Adapt_AIF1
FM_166-AAGATAGAGCAACCAG	FM_166	VA	NYGC	MG	Adapt	Adapt_AIF1
FM_166-CATTCCGGTGTGCCTG	FM_166	VA	NYGC	MG	Adapt	Adapt_AIF1
FM_166-AATCGACGTATTGAGA	FM_166	VA	NYGC	MG	Homeo	Homeo_PICALM
FM_166-TCCGTGTGTCGATTAC	FM_166	VA	NYGC	MG	Adapt	Adapt_AIF1
FM_166-AAGGAATTCGAGAGAC	FM_166	VA	NYGC	PVM	PVM	PVM_CD163
FM_166-CTCTGGTGTGAGTGAC	FM_166	VA	NYGC	MG	Homeo	Homeo_PICALM
FM_166-CGCGTGACAGATTTCG	FM_166	VA	NYGC	MG	Adapt	Adapt_HSPA1A
FM_166-TCGGGCAAGGACACTG	FM_166	VA	NYGC	MG	exAM	exAM_ERN1
FM_166-GCCGATGGTCTGTGGC	FM_166	VA	NYGC	MG	Homeo	Homeo_PICALM
FM_166-GGCTGTGGTAGCTGAG	FM_166	VA	NYGC	MG	Homeo	Homeo_PICALM
FM_166-TTGTGTTTCGCATTAG	FM_166	VA	NYGC	PVM	PVM	PVM_CD163
FM_166-CTAACTTTCAGACCGC	FM_166	VA	NYGC	PVM	PVM	PVM_CD163
FM_166-GACCCAGCAGGGATAC	FM_166	VA	NYGC	MG	Homeo	Homeo_PICALM
FM_166-GTGGAGATCTTCCACG	FM_166	VA	NYGC	MG	Adapt	Adapt_HIST
FM_166-ATGGAGGCAGTGTACT	FM_166	VA	NYGC	MG	Adapt	Adapt_AIF1
FM_166-CTGAATGCATAAGCGG	FM_166	VA	NYGC	MG	Adapt	Adapt_HIST
FM_166-GATAGCTGTACCTGTA	FM_166	VA	NYGC	PVM	PVM	PVM_CD163
FM_166-CCTCTCCAGGTAGCCA	FM_166	VA	NYGC	PVM	PVM	PVM_CD163
FM_166-TTTACTGCAATGGGTG	FM_166	VA	NYGC	MG	Adapt	Adapt_HSPA1A
FM_166-ATGGATCAGGAGGTTC	FM_166	VA	NYGC	MG	Homeo	Homeo_PICALM
FM_166-CCTCATGAGCGTCTCG	FM_166	VA	NYGC	MG	Adapt	Adapt_HIST
FM_166-TGATCTTCATGGGAAC	FM_166	VA	NYGC	MG	Adapt	Adapt_HSPA1A
FM_166-ACCTACCAGTTGGAAT	FM_166	VA	NYGC	PVM	PVM	PVM_CD163
FM_166-CTCTCAGCACCAATTG	FM_166	VA	NYGC	MG	Homeo	Homeo_PICALM
FM_166-AATAGAGCAGGCTATT	FM_166	VA	NYGC	MG	Adapt	Adapt_HSPA1A
FM_166-GACTATGTCTAGGCCG	FM_166	VA	NYGC	MG	exAM	exAM_ERN1
FM_166-CAACAACCATGAATAG	FM_166	VA	NYGC	MG	Adapt	Adapt_HIST
FM_166-TGTCAGACATGGAAGC	FM_166	VA	NYGC	MG	Adapt	Adapt_HIST
FM_166-ACGGTCGAGATGGCAC	FM_166	VA	NYGC	MG	Adapt	Adapt_AIF1
FM_166-TGGGTTACACGTCGGT	FM_166	VA	NYGC	MG	Homeo	Homeo_PICALM
FM_166-AGCGTCGCATGAAGCG	FM_166	VA	NYGC	MG	Adapt	Adapt_HIST
FM_166-TTGAGTGCACACCAGC	FM_166	VA	NYGC	MG	Adapt	Adapt_AIF1
FM_166-TCGTAGATCTGGGCGT	FM_166	VA	NYGC	PVM	PVM	PVM_CD163
FM_166-TCGCAGGAGCGGTAGT	FM_166	VA	NYGC	MG	Adapt	Adapt_AIF1
FM_166-TCATTCACACGGCTAC	FM_166	VA	NYGC	MG	Homeo	Homeo_PICALM
FM_166-CTCCACATCACAAGAA	FM_166	VA	NYGC	MG	Homeo	Homeo_PICALM
FM_166-CATGCTCAGACTACGG	FM_166	VA	NYGC	MG	Homeo	Homeo_PICALM
FM_166-TAGGAGGCACTAACCA	FM_166	VA	NYGC	MG	Adapt	Adapt_AIF1
FM_166-TTTAGTCGTTAAGGAT	FM_166	VA	NYGC	MG	Adapt	Adapt_HIST
FM_166-TGCGGCAGTGTTAAAG	FM_166	VA	NYGC	MG	Homeo	Homeo_PICALM
FM_166-GTCAGCGAGATGCGAC	FM_166	VA	NYGC	MG	Homeo	Homeo_PICALM
FM_166-GATGGAGTCATTGTTC	FM_166	VA	NYGC	MG	Adapt	Adapt_HIST
FM_166-GGGTCTGAGGAGCTGT	FM_166	VA	NYGC	MG	Adapt	Adapt_AIF1
FM_166-CTGCTCACACAACGTT	FM_166	VA	NYGC	PVM	PVM	PVM_CD163
FM_166-TAGTGCACACTAGAGG	FM_166	VA	NYGC	MG	Homeo	Homeo_PICALM
FM_166-CGAGAAGTCTAATTCC	FM_166	VA	NYGC	MG	Adapt	Adapt_AIF1
FM_166-TGGGAGATCGACATAC	FM_166	VA	NYGC	MG	exAM	exAM_ERN1
FM_166-ATTCTTGAGTGGTTCT	FM_166	VA	NYGC	PVM	PVM	PVM_CD163
FM_166-TGGGCGTGTGGTCCGT	FM_166	VA	NYGC	MG	Adapt	Adapt_AIF1
FM_166-TTCATGTGTAGGACCA	FM_166	VA	NYGC	MG	exAM	exAM_ERN1
FM_166-TCATGGAAGTAGACAT	FM_166	VA	NYGC	PVM	PVM	PVM_CD163
FM_166-TCGAACAAGCGTGAAC	FM_166	VA	NYGC	MG	Adapt	Adapt_HSPA1A
FM_166-TGATGCACACGGCCAT	FM_166	VA	NYGC	MG	Adapt	Adapt_AIF1
FM_166-CATTTCAAGCATATGA	FM_166	VA	NYGC	MG	Homeo	Homeo_PICALM
FM_166-CGGGCATGTCAGGTGA	FM_166	VA	NYGC	MG	Adapt	Adapt_HIST
FM_166-GTCTAGAAGGGACTGT	FM_166	VA	NYGC	MG	Homeo	Homeo_PICALM
FM_166-CTATAGGTCGTTGCCT	FM_166	VA	NYGC	MG	Homeo	Homeo_PICALM
FM_166-CAGATACAGTGAATAC	FM_166	VA	NYGC	MG	Homeo	Homeo_PICALM
FM_166-AGGCATTCATTCCTCG	FM_166	VA	NYGC	MG	exAM	exAM_ERN1
FM_166-GATCCCTGTCCGATCG	FM_166	VA	NYGC	MG	ADAM	ADAM_GPNMB
FM_166-CCTACGTCATAGATCC	FM_166	VA	NYGC	MG	Adapt	Adapt_AIF1
FM_166-TTGGGCGCAAGAGATT	FM_166	VA	NYGC	MG	Adapt	Adapt_HIST
FM_166-GGAACCCGTTTGATCG	FM_166	VA	NYGC	PVM	PVM	PVM_CD163
FM_166-GTCAGCGCATTCGGGC	FM_166	VA	NYGC	MG	Homeo	Homeo_PICALM
FM_166-GGAAGTGAGTAAAGCT	FM_166	VA	NYGC	MG	Adapt	Adapt_HIST
FM_166-CGGCAGTAGAGTGAAG	FM_166	VA	NYGC	PVM	PVM	PVM_CD163
FM_166-GATCGTAGTTACGTAC	FM_166	VA	NYGC	MG	Adapt	Adapt_AIF1
FM_166-CAACAGTAGAATTCAG	FM_166	VA	NYGC	MG	Homeo	Homeo_PICALM
FM_166-TCAATTCGTGCTAGCC	FM_166	VA	NYGC	MG	ADAM	ADAM_GPNMB
FM_166-CGAATTGGTATGTCTG	FM_166	VA	NYGC	MG	Homeo	Homeo_PICALM
FM_166-TAGATCGGTAACACGG	FM_166	VA	NYGC	MG	Adapt	Adapt_AIF1
FM_166-TATCTTGAGCAACAGC	FM_166	VA	NYGC	MG	Homeo	Homeo_PICALM
FM_166-ATCATTCCAAACACCT	FM_166	VA	NYGC	MG	ADAM	ADAM_GPNMB
FM_166-AAATGGAGTGTAAATG	FM_166	VA	NYGC	MG	Adapt	Adapt_HSPA1A
FM_166-CACCGTTTCTTGCGCT	FM_166	VA	NYGC	MG	Homeo	Homeo_PICALM
FM_166-AGCTACAAGATTGATG	FM_166	VA	NYGC	MG	Adapt	Adapt_AIF1
FM_166-GATCGTAAGATTGACA	FM_166	VA	NYGC	MG	Homeo	Homeo_PICALM
FM_166-CAGTGCGTCGTTCCCA	FM_166	VA	NYGC	PVM	PVM	PVM_CD163
FM_166-GAAGCCCCAGAGGAAA	FM_166	VA	NYGC	MG	Adapt	Adapt_HSPA1A
FM_166-ATCAGGTAGTGACCTT	FM_166	VA	NYGC	MG	Homeo	Homeo_PICALM
FM_166-GAGTGTTTCTACAGGT	FM_166	VA	NYGC	MG	Adapt	Adapt_HIST
FM_166-CGATGGCAGAGTCACG	FM_166	VA	NYGC	MG	Adapt	Adapt_AIF1
FM_166-GTCGCGAAGCCTGAAG	FM_166	VA	NYGC	MG	Adapt	Adapt_HIST
FM_166-AATGGAAAGTGCAACG	FM_166	VA	NYGC	PVM	PVM	PVM_CD163
FM_166-GGGACCTCATGATAGA	FM_166	VA	NYGC	MG	Adapt	Adapt_HSPA1A
FM_166-AGAAGCGAGGTCGTGA	FM_166	VA	NYGC	PVM	PVM	PVM_CD163
FM_166-GAAGGACTCGGTGTAT	FM_166	VA	NYGC	MG	Homeo	Homeo_PICALM
FM_166-TGTCCCAGTTATGGTC	FM_166	VA	NYGC	MG	Adapt	Adapt_HIST
FM_166-ATTCTACCAAAGGTTA	FM_166	VA	NYGC	MG	Adapt	Adapt_AIF1
FM_166-TGTACAGAGTGCACCC	FM_166	VA	NYGC	MG	Adapt	Adapt_HIST
FM_166-AGGACTTTCCTTATGT	FM_166	VA	NYGC	MG	Homeo	Homeo_PICALM
FM_166-ACTTCCGAGCGTTCCG	FM_166	VA	NYGC	MG	Homeo	Homeo_PICALM
FM_166-TGCGACGAGGCTAGCA	FM_166	VA	NYGC	PVM	PVM	PVM_CD163
FM_166-CCGGACAAGAATCTAG	FM_166	VA	NYGC	MG	Homeo	Homeo_PICALM
FM_166-GGGTTATTCGTGCGAC	FM_166	VA	NYGC	MG	Adapt	Adapt_AIF1
FM_166-TTGGGATGTCAAAGCG	FM_166	VA	NYGC	MG	Adapt	Adapt_HIST
FM_166-GTCATGAGTCACATTG	FM_166	VA	NYGC	PVM	PVM	PVM_CD163
FM_166-GCCCGAACAGCACGAA	FM_166	VA	NYGC	MG	Homeo	Homeo_PICALM
FM_166-CTTGATTTCATGCCAA	FM_166	VA	NYGC	MG	Adapt	Adapt_AIF1
FM_166-CATACCCGTGGACTAG	FM_166	VA	NYGC	MG	ADAM	ADAM_GPNMB
FM_166-TGCGGCAAGCTGGCCT	FM_166	VA	NYGC	MG	Homeo	Homeo_PICALM
FM_166-CGACAGCGTCTGCAAT	FM_166	VA	NYGC	MG	Homeo	Homeo_PICALM
FM_166-CAAGCTACAGAGCCCT	FM_166	VA	NYGC	MG	Adapt	Adapt_HSPA1A
FM_166-GTGAGTTAGGCATGCA	FM_166	VA	NYGC	MG	Adapt	Adapt_AIF1
FM_166-GTTCCGTGTGATTGGG	FM_166	VA	NYGC	MG	Adapt	Adapt_HSPA1A
FM_166-GTTGTCCTCGACGTCG	FM_166	VA	NYGC	MG	Homeo	Homeo_PICALM
FM_166-TTGGGATAGCAACTTC	FM_166	VA	NYGC	MG	ADAM	ADAM_GPNMB
FM_166-GGTCTGGCAGCATACT	FM_166	VA	NYGC	MG	Homeo	Homeo_PICALM
FM_166-TCCCAGTCATTGAGCT	FM_166	VA	NYGC	MG	Adapt	Adapt_AIF1
FM_166-TTCATGTGTTTGCAGT	FM_166	VA	NYGC	MG	Adapt	Adapt_AIF1
FM_166-TTGAGTGCAGGTCAAG	FM_166	VA	NYGC	PVM	PVM	PVM_CD163
FM_166-AAAGGGCCAGACCATT	FM_166	VA	NYGC	MG	Homeo	Homeo_PICALM
FM_166-AACCTTTGTGCCTACG	FM_166	VA	NYGC	MG	Homeo	Homeo_PICALM
FM_166-TTTACCATCGGTTCAA	FM_166	VA	NYGC	MG	Homeo	Homeo_PICALM
FM_166-TGCTCCATCTTACACT	FM_166	VA	NYGC	MG	exAM	exAM_ERN1
FM_166-ACACCAACAGCAGTAG	FM_166	VA	NYGC	MG	Homeo	Homeo_PICALM
FM_166-CTACATTAGGTCACTT	FM_166	VA	NYGC	MG	ADAM	ADAM_GPNMB
FM_166-ACGATGTCATACAGAA	FM_166	VA	NYGC	MG	Adapt	Adapt_AIF1
FM_166-ATCTCTACATCTCAAG	FM_166	VA	NYGC	MG	Adapt	Adapt_HSPA1A
FM_166-CTGAATGCAAGTTGGG	FM_166	VA	NYGC	MG	Adapt	Adapt_AIF1
FM_166-AGTCAACAGGTGCTAG	FM_166	VA	NYGC	MG	Adapt	Adapt_HIST
FM_166-TCCAGAAAGATAGGGA	FM_166	VA	NYGC	MG	Adapt	Adapt_HIST
FM_166-CAAGGGATCACTCTTA	FM_166	VA	NYGC	MG	Adapt	Adapt_AIF1
FM_166-AGGGTTTGTTATTCTC	FM_166	VA	NYGC	MG	Adapt	Adapt_HIST
FM_166-TGCGGGTAGGTTGGTG	FM_166	VA	NYGC	PVM	PVM	PVM_CD163
FM_166-GTGGCGTTCATTCACT	FM_166	VA	NYGC	MG	Homeo	Homeo_PICALM
FM_166-TTGCGTCAGCTGTCCG	FM_166	VA	NYGC	MG	Homeo	Homeo_PICALM
FM_166-TGCTTGCGTGGGAGAG	FM_166	VA	NYGC	MG	Homeo	Homeo_PICALM
FM_166-TTAATCCTCTGACAGT	FM_166	VA	NYGC	MG	Adapt	Adapt_AIF1
FM_166-GCAACATCACTTCAGA	FM_166	VA	NYGC	MG	exAM	exAM_ERN1
FM_166-CCCATTGTCGTCACCT	FM_166	VA	NYGC	MG	Adapt	Adapt_AIF1
FM_166-TTAGTCTTCCTTCTAA	FM_166	VA	NYGC	MG	Homeo	Homeo_PICALM
FM_166-TCTGCCAAGACTCTAC	FM_166	VA	NYGC	MG	Adapt	Adapt_AIF1
FM_166-GAAATGAAGCTGTTAC	FM_166	VA	NYGC	MG	Homeo	Homeo_PICALM
FM_166-AGTGTTGGTTGAAGTA	FM_166	VA	NYGC	MG	Adapt	Adapt_AIF1
FM_166-ACTTAGGAGGGCCTCT	FM_166	VA	NYGC	MG	Adapt	Adapt_HSPA1A
FM_166-CTGCATCGTCATAGTC	FM_166	VA	NYGC	MG	Adapt	Adapt_HIST
FM_166-GGTGGCTGTAACGCGA	FM_166	VA	NYGC	MG	Homeo	Homeo_PICALM
FM_166-CATGCTCTCTAACGGT	FM_166	VA	NYGC	MG	Adapt	Adapt_HSPA1A
FM_166-CTGTAGATCCGCGGAT	FM_166	VA	NYGC	PVM	PVM	PVM_CD163
FM_166-TTCACCGCAGTGACCC	FM_166	VA	NYGC	MG	Homeo	Homeo_PICALM
FM_166-AATTCCTAGTTGGAAT	FM_166	VA	NYGC	MG	Homeo	Homeo_PICALM
FM_166-CATACCCGTAATGATG	FM_166	VA	NYGC	PVM	PVM	PVM_CD163
FM_166-TTTGGAGAGTTGCTGT	FM_166	VA	NYGC	MG	Homeo	Homeo_PICALM
FM_166-TGACTCCCATTGTCGA	FM_166	VA	NYGC	MG	Homeo	Homeo_PICALM
FM_166-AAAGTGAGTATTCTCT	FM_166	VA	NYGC	MG	Homeo	Homeo_PICALM
FM_166-GTTCCGTCATCGTGCG	FM_166	VA	NYGC	MG	Adapt	Adapt_AIF1
FM_166-AAAGGGCGTGGTCTAT	FM_166	VA	NYGC	PVM	PVM	PVM_CD163
FM_166-GAGACTTAGGTTCTTG	FM_166	VA	NYGC	MG	Adapt	Adapt_AIF1
FM_166-TGACCCTAGAGAGGGC	FM_166	VA	NYGC	MG	Homeo	Homeo_PICALM
FM_166-GTTGCGGGTCGCGTCA	FM_166	VA	NYGC	MG	Homeo	Homeo_PICALM
FM_166-TGCAGGCTCGGCTATA	FM_166	VA	NYGC	MG	Adapt	Adapt_AIF1
FM_166-CCCTTAGAGGACTATA	FM_166	VA	NYGC	PVM	PVM	PVM_CD163
FM_166-GGTAACTAGTATTGCC	FM_166	VA	NYGC	MG	Homeo	Homeo_PICALM
FM_166-AGACAAACAAATAGCA	FM_166	VA	NYGC	MG	Homeo	Homeo_PICALM
FM_166-CTCAGTCCAAAGGCAC	FM_166	VA	NYGC	MG	Homeo	Homeo_PICALM
FM_166-AGGCCACGTCTGTGGC	FM_166	VA	NYGC	PVM	PVM	PVM_CD163
FM_166-AGACAGGCATCGCTAA	FM_166	VA	NYGC	MG	Homeo	Homeo_PICALM
FM_166-TCGTGGGCAACGGTAG	FM_166	VA	NYGC	PVM	PVM	PVM_CD163
FM_166-GCAGCCATCTCCTGTG	FM_166	VA	NYGC	MG	exAM	exAM_ERN1
FM_166-GAGGCAAAGCAGCAGT	FM_166	VA	NYGC	MG	Homeo	Homeo_PICALM
FM_166-TGATTCTGTCTCAAGT	FM_166	VA	NYGC	PVM	PVM	PVM_CD163
FM_166-GCTTGGGAGTGCGACA	FM_166	VA	NYGC	PVM	PVM	PVM_CD163
FM_166-ATACCGAGTGAATTGA	FM_166	VA	NYGC	MG	Homeo	Homeo_PICALM
FM_166-TGAGGAGAGGATCATA	FM_166	VA	NYGC	MG	Adapt	Adapt_AIF1
FM_166-CGGGTCAGTGCTCTTC	FM_166	VA	NYGC	PVM	PVM	PVM_CD163
FM_166-ACTTCGCGTGATTAGA	FM_166	VA	NYGC	MG	Homeo	Homeo_PICALM
FM_166-CGTGATAGTCGCTGCA	FM_166	VA	NYGC	MG	Homeo	Homeo_PICALM
FM_166-AAGTCGTTCTGGGAGA	FM_166	VA	NYGC	PVM	PVM	PVM_CD163
FM_166-GTACAACAGGAATTAC	FM_166	VA	NYGC	MG	Adapt	Adapt_AIF1
FM_166-CACATGACACGTACAT	FM_166	VA	NYGC	MG	Homeo	Homeo_PICALM
FM_166-CTCCAACTCCGAAATC	FM_166	VA	NYGC	MG	Homeo	Homeo_PICALM
FM_166-ACCCAAATCAAAGAAC	FM_166	VA	NYGC	MG	Homeo	Homeo_PICALM
FM_166-CCTCATGCACAAAGCG	FM_166	VA	NYGC	PVM	PVM	PVM_CD163
FM_166-GTCGTTCAGGGACACT	FM_166	VA	NYGC	PVM	PVM	PVM_CD163
FM_166-CTGAATGTCACACCGG	FM_166	VA	NYGC	MG	Adapt	Adapt_HSPA1A
FM_166-GAGGCCTTCTGCGTCT	FM_166	VA	NYGC	MG	Adapt	Adapt_AIF1
FM_166-AAAGGTATCGAGATAA	FM_166	VA	NYGC	MG	ADAM	ADAM_GPNMB
FM_166-AATGCCACATAAGCAA	FM_166	VA	NYGC	MG	Adapt	Adapt_AIF1
FM_166-CGAAGGATCATTTGTC	FM_166	VA	NYGC	PVM	PVM	PVM_CD163
FM_166-GTGATGTCATCCTTGC	FM_166	VA	NYGC	MG	Adapt	Adapt_AIF1
FM_166-TGAGGGATCGGCATTA	FM_166	VA	NYGC	MG	Homeo	Homeo_PICALM
FM_166-CGATCGGGTCGTCAGC	FM_166	VA	NYGC	MG	Homeo	Homeo_PICALM
FM_166-CTGGCAGAGTTGAAAC	FM_166	VA	NYGC	MG	exAM	exAM_ERN1
FM_166-GATTTCTGTCGGCTAC	FM_166	VA	NYGC	PVM	PVM	PVM_CD163
FM_166-CATGCGGAGGCCCAAA	FM_166	VA	NYGC	MG	Adapt	Adapt_AIF1
FM_166-CCAATGAAGAGACAAG	FM_166	VA	NYGC	MG	Homeo	Homeo_PICALM
FM_166-CCGATCTAGACACACG	FM_166	VA	NYGC	MG	Adapt	Adapt_AIF1
FM_166-GTCCCATGTCACGCTG	FM_166	VA	NYGC	MG	Homeo	Homeo_PICALM
FM_166-GTGCACGCATAGGCGA	FM_166	VA	NYGC	MG	Adapt	Adapt_AIF1
FM_166-TTACGCCAGTCTAGCT	FM_166	VA	NYGC	MG	Homeo	Homeo_PICALM
FM_166-TGAGACTCAGGAGGTT	FM_166	VA	NYGC	MG	Adapt	Adapt_AIF1
FM_166-TGCTCGTAGCTTTGTG	FM_166	VA	NYGC	PVM	PVM	PVM_CD163
FM_166-TCACAAGTCATCAGTG	FM_166	VA	NYGC	MG	Adapt	Adapt_AIF1
FM_166-TGGATCATCGGAATGG	FM_166	VA	NYGC	MG	Prolif	Prolif_MKI67
FM_166-CTGTGGGTCGAAATCC	FM_166	VA	NYGC	MG	Homeo	Homeo_PICALM
FM_166-AATGCCAGTTGGCCGT	FM_166	VA	NYGC	PVM	PVM	PVM_CD163
FM_166-ACATCCCGTGTCTCCT	FM_166	VA	NYGC	PVM	PVM	PVM_CD163
FM_166-GTCGTTCCAAATCGTC	FM_166	VA	NYGC	MG	exAM	exAM_ERN1
FM_166-TTACCATTCACCGCTT	FM_166	VA	NYGC	MG	Homeo	Homeo_PICALM
FM_166-GTGAGCCGTAGGCTCC	FM_166	VA	NYGC	MG	ADAM	ADAM_GPNMB
FM_166-ATTCGTTGTGTGCTTA	FM_166	VA	NYGC	PVM	PVM	PVM_CD163
FM_166-GACCAATGTCACGACC	FM_166	VA	NYGC	MG	Homeo	Homeo_PICALM
FM_166-GGGTAGACAAGTGGGT	FM_166	VA	NYGC	MG	Homeo	Homeo_PICALM
FM_166-CACATGAAGCTACTGT	FM_166	VA	NYGC	MG	exAM	exAM_ERN1
FM_166-TAACCAGAGCCTGAAG	FM_166	VA	NYGC	MG	Adapt	Adapt_HIST
FM_166-CGAGTGCCATTGCTTT	FM_166	VA	NYGC	MG	exAM	exAM_ERN1
FM_166-CTACATTTCACTGTTT	FM_166	VA	NYGC	MG	ADAM	ADAM_GPNMB
FM_166-GAAATGACACCAGCGT	FM_166	VA	NYGC	MG	Homeo	Homeo_PICALM
FM_166-GCACGTGGTACTCGAT	FM_166	VA	NYGC	MG	Adapt	Adapt_AIF1
FM_166-ATCACGACAGACATCT	FM_166	VA	NYGC	MG	Homeo	Homeo_PICALM
FM_166-AGGGTGATCTTGCGCT	FM_166	VA	NYGC	MG	ADAM	ADAM_GPNMB
FM_166-GACTCTCCAACAGATA	FM_166	VA	NYGC	MG	Adapt	Adapt_AIF1
FM_166-AACAGGGTCTCTGCTG	FM_166	VA	NYGC	MG	Homeo	Homeo_PICALM
FM_166-CAATTTCGTTTGGAGG	FM_166	VA	NYGC	MG	Adapt	Adapt_AIF1
FM_166-GGGACTCGTATGCTAC	FM_166	VA	NYGC	PVM	PVM	PVM_CD163
FM_166-TCCGTGTGTTGACTGT	FM_166	VA	NYGC	MG	Adapt	Adapt_AIF1
FM_166-GACACGCTCTTGCAGA	FM_166	VA	NYGC	MG	Homeo	Homeo_PICALM
FM_166-CTACAGAGTTCCGGTG	FM_166	VA	NYGC	MG	Adapt	Adapt_AIF1
FM_166-CGGGCATCAGCGAGTA	FM_166	VA	NYGC	MG	Adapt	Adapt_AIF1
FM_166-GCTTTCGGTTCAGCGC	FM_166	VA	NYGC	PVM	PVM	PVM_CD163
FM_166-ATCGTAGAGCCGCTTG	FM_166	VA	NYGC	MG	Adapt	Adapt_HIST
FM_166-ATAGACCTCGATACGT	FM_166	VA	NYGC	MG	exAM	exAM_ERN1
FM_166-ATGTCCCCATTGAGCT	FM_166	VA	NYGC	MG	Adapt	Adapt_AIF1
FM_166-TACCCACCAGCGAGTA	FM_166	VA	NYGC	MG	Adapt	Adapt_AIF1
FM_166-TTAGTCTGTGTCGATT	FM_166	VA	NYGC	MG	exAM	exAM_ERN1
FM_166-TGACGCGTCAACCTTT	FM_166	VA	NYGC	PVM	PVM	PVM_CD163
FM_166-CTACCCATCAACTCTT	FM_166	VA	NYGC	MG	Homeo	Homeo_PICALM
FM_166-TTGGGCGTCTTTCAGT	FM_166	VA	NYGC	MG	Homeo	Homeo_PICALM
FM_166-CACAACACACGAAAGC	FM_166	VA	NYGC	MG	Adapt	Adapt_AIF1
FM_166-GAATAGACAATACCCA	FM_166	VA	NYGC	PVM	PVM	PVM_CD163
FM_166-CATGCTCTCTTCGTAT	FM_166	VA	NYGC	MG	Adapt	Adapt_AIF1
FM_166-GAAACCTTCGTGAGAG	FM_166	VA	NYGC	MG	Homeo	Homeo_PICALM
FM_166-ACCCTTGGTCTCACGG	FM_166	VA	NYGC	MG	Homeo	Homeo_PICALM
FM_166-TTACGTTTCTTCCCGA	FM_166	VA	NYGC	MG	Adapt	Adapt_AIF1
FM_166-ACTTATCAGTCTGCGC	FM_166	VA	NYGC	MG	Adapt	Adapt_AIF1
FM_166-TGCACGGTCATGGCCG	FM_166	VA	NYGC	MG	Homeo	Homeo_PICALM
FM_166-GTGATGTCAGCAGTTT	FM_166	VA	NYGC	MG	Adapt	Adapt_AIF1
FM_166-TGCAGGCGTTTGATCG	FM_166	VA	NYGC	MG	Adapt	Adapt_HIST
FM_166-TCAGGGCCACACGCCA	FM_166	VA	NYGC	PVM	PVM	PVM_CD163
FM_166-GTAATGCCACAAAGTA	FM_166	VA	NYGC	PVM	PVM	PVM_CD163
FM_166-ACACTGAGTTGCATCA	FM_166	VA	NYGC	MG	Homeo	Homeo_PICALM
FM_166-GGAGAACCAGAACATA	FM_166	VA	NYGC	MG	Prolif	Prolif_MKI67
FM_166-GGCGTCAAGAATTGCA	FM_166	VA	NYGC	MG	exAM	exAM_ERN1
FM_166-GGGAGATAGGCCCAAA	FM_166	VA	NYGC	MG	Homeo	Homeo_PICALM
FM_166-AGTCACATCTATTCGT	FM_166	VA	NYGC	PVM	PVM	PVM_CD163
FM_166-GTAGGAGAGAGCCCAA	FM_166	VA	NYGC	MG	Homeo	Homeo_PICALM
FM_166-CCAAGCGGTTACCGTA	FM_166	VA	NYGC	MG	Adapt	Adapt_AIF1
FM_166-ACAAAGACAGCAGAAC	FM_166	VA	NYGC	MG	Adapt	Adapt_AIF1
FM_166-CTGAATGTCTTTGCGC	FM_166	VA	NYGC	MG	Homeo	Homeo_PICALM
FM_166-GCAACCGAGTTAGAAC	FM_166	VA	NYGC	MG	Adapt	Adapt_AIF1
FM_166-ATCGGCGGTTTGGGTT	FM_166	VA	NYGC	PVM	PVM	PVM_CD163
FM_166-TGCAGATTCGATGCAT	FM_166	VA	NYGC	MG	Adapt	Adapt_HSPA1A
FM_166-CTCCCAAAGTATGAGT	FM_166	VA	NYGC	MG	Homeo	Homeo_PICALM
FM_166-CATCGCTCATCCGAGC	FM_166	VA	NYGC	MG	Adapt	Adapt_AIF1
FM_166-AAGCCATGTGTTCCTC	FM_166	VA	NYGC	PVM	PVM	PVM_CD163
FM_166-CATGCAAGTGCATTTG	FM_166	VA	NYGC	PVM	PVM	PVM_CD163
FM_166-GTGGAAGGTAGGAGGG	FM_166	VA	NYGC	MG	exAM	exAM_ERN1
FM_166-CTCAATTCAGCTTCCT	FM_166	VA	NYGC	MG	Adapt	Adapt_AIF1
FM_166-TGCTTCGTCTTCGTAT	FM_166	VA	NYGC	MG	Homeo	Homeo_PICALM
FM_166-ACCTACCCAGCTGCCA	FM_166	VA	NYGC	MG	Adapt	Adapt_AIF1
FM_166-ACCTGTCCAGACCTGC	FM_166	VA	NYGC	PVM	PVM	PVM_CD163
FM_166-TGTAAGCTCCAACCAA	FM_166	VA	NYGC	MG	Homeo	Homeo_PICALM
FM_166-TCACGCTCAGCACAAG	FM_166	VA	NYGC	PVM	PVM	PVM_CD163
FM_166-TGTAAGCAGAAATCCA	FM_166	VA	NYGC	MG	Adapt	Adapt_AIF1
FM_166-CTTTCAAAGCTTTCTT	FM_166	VA	NYGC	PVM	PVM	PVM_CD163
FM_166-AAGTCGTGTTAAACAG	FM_166	VA	NYGC	MG	Adapt	Adapt_HIST
FM_166-ACCCTCACATGAGTAA	FM_166	VA	NYGC	PVM	PVM	PVM_CD163
FM_166-GGCGTCAGTGGTCTTA	FM_166	VA	NYGC	MG	Homeo	Homeo_PICALM
FM_166-GGTGTTACAAACGAGC	FM_166	VA	NYGC	MG	Adapt	Adapt_AIF1
FM_166-CAATTTCGTAACACCT	FM_166	VA	NYGC	MG	Adapt	Adapt_AIF1
FM_166-TCATTACTCCAACCAA	FM_166	VA	NYGC	MG	Adapt	Adapt_AIF1
FM_166-GGTAGAGGTCCGATCG	FM_166	VA	NYGC	MG	Adapt	Adapt_HSPA1A
FM_166-CACGTTCAGGGCGAAG	FM_166	VA	NYGC	MG	Adapt	Adapt_HIST
FM_166-GTAGAGGCATGACACT	FM_166	VA	NYGC	MG	Adapt	Adapt_AIF1
FM_166-ATGGTTGAGGGACAGG	FM_166	VA	NYGC	MG	Adapt	Adapt_AIF1
FM_166-CTCCATGCATTGTAGC	FM_166	VA	NYGC	MG	Homeo	Homeo_PICALM
FM_166-CCGATGGCAAGACGAC	FM_166	VA	NYGC	MG	Adapt	Adapt_HIST
FM_166-ACTGCAAAGTGCCAGA	FM_166	VA	NYGC	MG	Homeo	Homeo_PICALM
FM_166-TGAGGAGTCGCTCTCA	FM_166	VA	NYGC	MG	Adapt	Adapt_AIF1
FM_166-TGAGGGAAGCACTCTA	FM_166	VA	NYGC	MG	Adapt	Adapt_HSPA1A
FM_166-TGCGGGTCATGGCTGC	FM_166	VA	NYGC	MG	Adapt	Adapt_AIF1
FM_166-GTGTAACGTGAGTTTC	FM_166	VA	NYGC	PVM	PVM	PVM_CD163
FM_166-CGGTCAGTCTGGAGAG	FM_166	VA	NYGC	MG	Homeo	Homeo_PICALM
FM_166-TCAATCTTCGAGAATA	FM_166	VA	NYGC	MG	exAM	exAM_ERN1
FM_166-TCAATTCTCGATAACC	FM_166	VA	NYGC	PVM	PVM	PVM_CD163
FM_166-TGGGATTAGCTAAACA	FM_166	VA	NYGC	MG	exAM	exAM_ERN1
FM_166-GAGGGTAAGTGACACG	FM_166	VA	NYGC	MG	exAM	exAM_ERN1
FM_166-ACACCAAAGTTCTACG	FM_166	VA	NYGC	MG	Homeo	Homeo_PICALM
FM_166-CTGAGCGTCCACGTCT	FM_166	VA	NYGC	PVM	PVM	PVM_CD163
FM_166-TCTAACTCAGAATCGG	FM_166	VA	NYGC	MG	Homeo	Homeo_PICALM
FM_166-TCCTTTCGTGGGAGAG	FM_166	VA	NYGC	MG	Homeo	Homeo_PICALM
FM_166-GTTAGACTCCCAATAG	FM_166	VA	NYGC	MG	Homeo	Homeo_PICALM
FM_166-AAAGGGCAGGTCTTTG	FM_166	VA	NYGC	MG	Homeo	Homeo_PICALM
FM_166-TGAACGTCATCACCAA	FM_166	VA	NYGC	MG	Homeo	Homeo_PICALM
FM_166-GATGACTAGACCATGG	FM_166	VA	NYGC	MG	exAM	exAM_ERN1
FM_166-CTGGTCTCATGAGAAT	FM_166	VA	NYGC	MG	Homeo	Homeo_PICALM
FM_166-GTACAACAGTCGGCAA	FM_166	VA	NYGC	MG	Adapt	Adapt_HSPA1A
FM_166-CCTGCATTCGAAGCCC	FM_166	VA	NYGC	MG	Adapt	Adapt_HIST
FM_166-AGACCATGTGATAGTA	FM_166	VA	NYGC	MG	Homeo	Homeo_PICALM
FM_166-TACGTCCGTTGTATGC	FM_166	VA	NYGC	MG	Adapt	Adapt_CCL3
FM_166-GAACGTTTCGATTGGT	FM_166	VA	NYGC	MG	Homeo	Homeo_PICALM
FM_166-CAACAACAGCCTGTCG	FM_166	VA	NYGC	MG	Adapt	Adapt_AIF1
FM_166-CACGAATAGATAGCAT	FM_166	VA	NYGC	PVM	PVM	PVM_CD163
FM_166-CGAAGGAAGCACTCAT	FM_166	VA	NYGC	MG	Adapt	Adapt_HIST
FM_166-GTCGTTCAGGGCTAAC	FM_166	VA	NYGC	MG	Homeo	Homeo_PICALM
FM_166-CTGAGCGGTTGCCAAT	FM_166	VA	NYGC	MG	exAM	exAM_ERN1
FM_166-GGCTTGGTCGTGCGAC	FM_166	VA	NYGC	MG	ADAM	ADAM_GPNMB
FM_166-GTTGAACTCGCATAGT	FM_166	VA	NYGC	MG	Homeo	Homeo_PICALM
FM_166-CACGTTCTCGCATAGT	FM_166	VA	NYGC	MG	Adapt	Adapt_AIF1
FM_166-CTCATTACACACCAGC	FM_166	VA	NYGC	MG	Adapt	Adapt_AIF1
FM_166-GCCAACGCACAGAAGC	FM_166	VA	NYGC	MG	Homeo	Homeo_PICALM
FM_166-TTTCATGGTCATAAAG	FM_166	VA	NYGC	MG	Adapt	Adapt_HSPA1A
FM_166-CCCAACTGTACTGACT	FM_166	VA	NYGC	MG	Adapt	Adapt_AIF1
FM_166-GACTATGTCTGGACCG	FM_166	VA	NYGC	MG	ADAM	ADAM_GPNMB
FM_166-CGAATTGAGACTCTAC	FM_166	VA	NYGC	MG	Adapt	Adapt_AIF1
FM_166-GTTGAACGTATCGTGT	FM_166	VA	NYGC	MG	Homeo	Homeo_PICALM
FM_166-CCTTTGGGTGCTGCAC	FM_166	VA	NYGC	MG	Adapt	Adapt_AIF1
FM_166-GACAGCCAGGTCATTC	FM_166	VA	NYGC	MG	Homeo	Homeo_PICALM
FM_166-TTATTGCAGAAGGCTC	FM_166	VA	NYGC	MG	ADAM	ADAM_GPNMB
FM_166-CCCGGAAAGCGAATGC	FM_166	VA	NYGC	MG	Homeo	Homeo_PICALM
FM_166-ACTACGAAGTACGTCT	FM_166	VA	NYGC	MG	Homeo	Homeo_PICALM
FM_166-CCCGAAGAGCCTTTGA	FM_166	VA	NYGC	MG	exAM	exAM_ERN1
FM_166-TCCTGCAAGATGTTAG	FM_166	VA	NYGC	MG	Adapt	Adapt_HIST
FM_166-AATCGACCATTCTCTA	FM_166	VA	NYGC	MG	Homeo	Homeo_PICALM
FM_166-AACCTGAGTTGACTGT	FM_166	VA	NYGC	MG	exAM	exAM_ERN1
FM_166-ATGAGTCAGTATGAGT	FM_166	VA	NYGC	MG	Homeo	Homeo_PICALM
FM_166-CATTCATGTTCGGCCA	FM_166	VA	NYGC	MG	Adapt	Adapt_AIF1
FM_166-TGGAGGATCGGTAGGA	FM_166	VA	NYGC	MG	Homeo	Homeo_PICALM
FM_166-GGAGAACCAATGTCAC	FM_166	VA	NYGC	MG	Adapt	Adapt_HSPA1A
FM_166-CAAGCTAGTTAAGACA	FM_166	VA	NYGC	MG	Homeo	Homeo_PICALM
FM_166-CTACAGATCGAGTCCG	FM_166	VA	NYGC	MG	Adapt	Adapt_AIF1
FM_166-GAGTCTACAGTGCCTG	FM_166	VA	NYGC	MG	Homeo	Homeo_PICALM
FM_166-CATACCCGTACCAATC	FM_166	VA	NYGC	MG	exAM	exAM_ERN1
FM_166-GGCACGTAGAGTCCGA	FM_166	VA	NYGC	MG	exAM	exAM_ERN1
FM_166-ATCAGGTCACAGTCGC	FM_166	VA	NYGC	MG	Adapt	Adapt_HSPA1A
FM_166-AGACCATCAGTCGTTA	FM_166	VA	NYGC	MG	ADAM	ADAM_GPNMB
FM_166-TTAGTCTGTCTTCTAT	FM_166	VA	NYGC	MG	Adapt	Adapt_AIF1
FM_166-ACCCAAAAGGCATCGA	FM_166	VA	NYGC	PVM	PVM	PVM_CD163
FM_166-ATAGGCTGTTGCATAC	FM_166	VA	NYGC	MG	exAM	exAM_ERN1
FM_166-CCGCAAGTCGGATAAA	FM_166	VA	NYGC	PVM	PVM	PVM_CD163
FM_166-TCATGCCGTCATAAAG	FM_166	VA	NYGC	MG	Adapt	Adapt_AIF1
FM_166-GTTCATTCAGAAACCG	FM_166	VA	NYGC	MG	Homeo	Homeo_PICALM
FM_166-TATCTGTGTTAAACCC	FM_166	VA	NYGC	MG	Homeo	Homeo_PICALM
FM_166-GTACAACAGACTTCCA	FM_166	VA	NYGC	MG	Homeo	Homeo_PICALM
FM_166-GTTTACTAGACCAACG	FM_166	VA	NYGC	MG	Adapt	Adapt_AIF1
FM_166-TTCCACGGTTTGGAAA	FM_166	VA	NYGC	MG	Homeo	Homeo_PICALM
FM_166-GGTTGTAAGAGAGCGG	FM_166	VA	NYGC	PVM	PVM	PVM_CD163
FM_166-ACTTCCGGTTTGCCGG	FM_166	VA	NYGC	MG	Adapt	Adapt_HSPA1A
FM_166-CACTGAATCGGTTAGT	FM_166	VA	NYGC	MG	Adapt	Adapt_AIF1
FM_166-GAGATGGCACAAGGTG	FM_166	VA	NYGC	MG	Homeo	Homeo_PICALM
FM_166-TGGCGTGGTCAATGGG	FM_166	VA	NYGC	MG	Homeo	Homeo_PICALM
FM_166-CACAGATCAACAAAGT	FM_166	VA	NYGC	MG	Homeo	Homeo_PICALM
FM_166-TAATTCCAGATGTAGT	FM_166	VA	NYGC	PVM	PVM	PVM_CD163
FM_166-CTGAATGAGGGATCAC	FM_166	VA	NYGC	MG	Homeo	Homeo_PICALM
FM_166-AAGACTCAGGGATCGT	FM_166	VA	NYGC	MG	Prolif	Prolif_MKI67
FM_166-ATCGATGTCGATACAC	FM_166	VA	NYGC	PVM	PVM	PVM_CD163
FM_166-TTAGGGTGTTGACTAC	FM_166	VA	NYGC	MG	Homeo	Homeo_PICALM
FM_166-CACGTGGCACCGGCTA	FM_166	VA	NYGC	PVM	PVM	PVM_CD163
FM_166-TCATGAGTCTCCCAAC	FM_166	VA	NYGC	MG	Adapt	Adapt_AIF1
FM_166-AGGAATAGTCGACGCT	FM_166	VA	NYGC	MG	Adapt	Adapt_AIF1
FM_166-GTTCATTTCAGTCACA	FM_166	VA	NYGC	MG	Adapt	Adapt_AIF1
FM_166-GCTGCAGAGACGCAGT	FM_166	VA	NYGC	MG	Adapt	Adapt_AIF1
FM_166-ATTCACTCACACGGTC	FM_166	VA	NYGC	MG	Adapt	Adapt_AIF1
FM_166-TGACCCTGTCAGGCAA	FM_166	VA	NYGC	MG	Adapt	Adapt_AIF1
FM_166-GTTCCGTGTTGCACGC	FM_166	VA	NYGC	MG	Homeo	Homeo_PICALM
FM_166-GCTACCTCATCGCCTT	FM_166	VA	NYGC	MG	Homeo	Homeo_PICALM
FM_166-TTTCAGTGTACAGTCT	FM_166	VA	NYGC	MG	Adapt	Adapt_AIF1
FM_166-CCGCAAGAGCTACGTT	FM_166	VA	NYGC	MG	Adapt	Adapt_AIF1
FM_166-TTACAGGGTCCTTAAG	FM_166	VA	NYGC	MG	Adapt	Adapt_AIF1
FM_166-TCCATCGCATGGCTGC	FM_166	VA	NYGC	MG	Prolif	Prolif_MKI67
FM_166-CCGAACGGTCGAGCAA	FM_166	VA	NYGC	MG	ADAM	ADAM_GPNMB
FM_166-AACGAAATCCACACCT	FM_166	VA	NYGC	MG	Adapt	Adapt_AIF1
FM_166-CATCAAGAGAGAGCCT	FM_166	VA	NYGC	MG	Homeo	Homeo_PICALM
FM_166-TCCTCGATCAGGTGTT	FM_166	VA	NYGC	MG	Prolif	Prolif_MKI67
FM_166-AATGCCAGTGTAGTGG	FM_166	VA	NYGC	MG	Homeo	Homeo_PICALM
FM_166-AGTGACTGTTAGGGTG	FM_166	VA	NYGC	MG	Homeo	Homeo_PICALM
FM_166-TTGTTCAGTGGTTCTA	FM_166	VA	NYGC	MG	Adapt	Adapt_HSPA1A
FM_166-ATTGTTCAGCAACAGC	FM_166	VA	NYGC	MG	Adapt	Adapt_AIF1
FM_166-ACCCAAAAGAATTCAG	FM_166	VA	NYGC	MG	Homeo	Homeo_PICALM
FM_166-ACCTGAAAGGACAGTC	FM_166	VA	NYGC	MG	Adapt	Adapt_HIST
FM_166-TCGTGCTAGGGATCGT	FM_166	VA	NYGC	MG	Homeo	Homeo_PICALM
FM_166-AACCCAATCCGAGCTG	FM_166	VA	NYGC	MG	exAM	exAM_ERN1
FM_166-GTTCGCTAGCGTGAAC	FM_166	VA	NYGC	MG	Homeo	Homeo_PICALM
FM_166-ATTCAGGAGTTGAATG	FM_166	VA	NYGC	PVM	PVM	PVM_CD163
FM_166-TTTCATGGTTGTTGTG	FM_166	VA	NYGC	PVM	PVM	PVM_CD163
FM_166-AGTGCCGGTGGACTGA	FM_166	VA	NYGC	MG	ADAM	ADAM_GPNMB
FM_166-CTTCCGATCTGCAGCG	FM_166	VA	NYGC	MG	Adapt	Adapt_AIF1
FM_166-CCGGTAGGTCCTCAGG	FM_166	VA	NYGC	MG	Adapt	Adapt_AIF1
FM_166-TCAGTCCAGAGCCATG	FM_166	VA	NYGC	MG	Adapt	Adapt_AIF1
FM_166-AATGCCAGTCGAGTTT	FM_166	VA	NYGC	MG	Adapt	Adapt_AIF1
FM_166-ACGTCCTGTCCCAAAT	FM_166	VA	NYGC	MG	Homeo	Homeo_PICALM
FM_166-CTGCCTACATGTCGTA	FM_166	VA	NYGC	MG	Adapt	Adapt_AIF1
FM_166-TGGAGAGGTTCGGTTA	FM_166	VA	NYGC	MG	Adapt	Adapt_AIF1
FM_166-GACCTTCTCTGGAGAG	FM_166	VA	NYGC	MG	Adapt	Adapt_IFI44L
FM_166-CATCCCAAGACCACGA	FM_166	VA	NYGC	MG	Homeo	Homeo_PICALM
FM_166-ACGATGTTCTGGGATT	FM_166	VA	NYGC	PVM	PVM	PVM_CD163
FM_166-TCGGATAGTAGAGGAA	FM_166	VA	NYGC	MG	Adapt	Adapt_AIF1
FM_166-TACATTCGTCGATTAC	FM_166	VA	NYGC	MG	Homeo	Homeo_PICALM
FM_166-CGTGAATGTAACACGG	FM_166	VA	NYGC	MG	Homeo	Homeo_PICALM
FM_166-CGCGTGAAGGCGACAT	FM_166	VA	NYGC	MG	Homeo	Homeo_PICALM
FM_166-TTGCGTCCACTAAACC	FM_166	VA	NYGC	MG	Adapt	Adapt_AIF1
FM_166-CTACAGAGTAACATAG	FM_166	VA	NYGC	MG	Adapt	Adapt_AIF1
FM_166-GTCTGTCGTCACGTGC	FM_166	VA	NYGC	MG	Adapt	Adapt_AIF1
FM_166-GCTTCACTCTCGGGAC	FM_166	VA	NYGC	MG	Homeo	Homeo_PICALM
FM_166-GGGACTCTCTGTTCAT	FM_166	VA	NYGC	PVM	PVM	PVM_CD163
FM_166-GTTTACTAGCTGGTGA	FM_166	VA	NYGC	PVM	PVM	PVM_CD163
FM_166-GCACGGTTCTTGGATG	FM_166	VA	NYGC	MG	Homeo	Homeo_PICALM
FM_166-GTGCTGGTCATTTGCT	FM_166	VA	NYGC	MG	Adapt	Adapt_AIF1
FM_166-GACTGATAGGCAGGGA	FM_166	VA	NYGC	MG	Homeo	Homeo_PICALM
FM_166-TCTTTGAAGAGCCGAT	FM_166	VA	NYGC	MG	Homeo	Homeo_PICALM
FM_166-GAGCTGCCACATTCTT	FM_166	VA	NYGC	MG	Adapt	Adapt_HSPA1A
FM_166-GCCATGGGTGAGACGT	FM_166	VA	NYGC	MG	Adapt	Adapt_AIF1
FM_166-CAGGTATAGCCTAACT	FM_166	VA	NYGC	MG	Homeo	Homeo_PICALM
FM_166-AGGTTACTCGGAAACG	FM_166	VA	NYGC	MG	Homeo	Homeo_PICALM
FM_166-GTGTCCTCATTGTCGA	FM_166	VA	NYGC	MG	Homeo	Homeo_PICALM
FM_166-ATGACCAGTGCTTATG	FM_166	VA	NYGC	MG	Homeo	Homeo_PICALM
FM_166-TCCGATCAGCGATTCT	FM_166	VA	NYGC	MG	Adapt	Adapt_AIF1
FM_166-AGGGCTCAGATGCCGA	FM_166	VA	NYGC	MG	Adapt	Adapt_AIF1
FM_166-AGGAATATCCTACGAA	FM_166	VA	NYGC	MG	Adapt	Adapt_HIST
FM_166-GTAGAAAGTGAATTAG	FM_166	VA	NYGC	MG	Adapt	Adapt_AIF1
FM_166-GTGGTTAAGCCATTGT	FM_166	VA	NYGC	MG	Homeo	Homeo_PICALM
FM_166-ATGACCAGTTCGTACA	FM_166	VA	NYGC	MG	Adapt	Adapt_AIF1
FM_166-GATCATGAGTCGAAGC	FM_166	VA	NYGC	MG	Homeo	Homeo_PICALM
FM_166-AGTTCCCGTGTAGTGG	FM_166	VA	NYGC	MG	Adapt	Adapt_HSPA1A
FM_166-TTGGGCGTCATGAGGG	FM_166	VA	NYGC	MG	Adapt	Adapt_HSPA1A
FM_166-ATGAAAGCAATTGTGC	FM_166	VA	NYGC	MG	Homeo	Homeo_PICALM
FM_166-AATCGACGTTTACTGG	FM_166	VA	NYGC	PVM	PVM	PVM_CD163
FM_166-TCAAGACAGTTTGCTG	FM_166	VA	NYGC	MG	Homeo	Homeo_PICALM
FM_166-TAACCAGTCTCGTCGT	FM_166	VA	NYGC	MG	Adapt	Adapt_AIF1
FM_166-TACGTCCCAGCTGTAT	FM_166	VA	NYGC	MG	Adapt	Adapt_IFI44L
FM_166-AAGCGAGAGCTGCCTG	FM_166	VA	NYGC	MG	Homeo	Homeo_PICALM
FM_166-CAATGACCATGGCGCT	FM_166	VA	NYGC	MG	Homeo	Homeo_PICALM
FM_166-GTATTTCAGGTATTGA	FM_166	VA	NYGC	MG	Homeo	Homeo_PICALM
FM_166-GATGTTGGTCGTCATA	FM_166	VA	NYGC	MG	Adapt	Adapt_AIF1
FM_166-GCCATGGTCTGCTAGA	FM_166	VA	NYGC	MG	Homeo	Homeo_PICALM
FM_166-TGACCCTTCTATCGTT	FM_166	VA	NYGC	MG	Adapt	Adapt_AIF1
FM_166-CGTAGTATCCAATCCC	FM_166	VA	NYGC	MG	Prolif	Prolif_MKI67
FM_166-TATCTGTTCACCGACG	FM_166	VA	NYGC	MG	Homeo	Homeo_PICALM
FM_166-TCCCACAGTCCACACG	FM_166	VA	NYGC	MG	Adapt	Adapt_AIF1
FM_166-CAAGACTCAAGCTACT	FM_166	VA	NYGC	MG	ADAM	ADAM_GPNMB
FM_166-CAGCGTGTCCGTGGGT	FM_166	VA	NYGC	MG	Adapt	Adapt_AIF1
FM_166-CGTAGTAGTTGGGAAC	FM_166	VA	NYGC	MG	Homeo	Homeo_PICALM
FM_166-ATTCCATAGTTTGTCG	FM_166	VA	NYGC	MG	Adapt	Adapt_AIF1
FM_166-CCACAAAGTAGAGGAA	FM_166	VA	NYGC	MG	Adapt	Adapt_AIF1
FM_166-CTGTCGTAGATTGCGG	FM_166	VA	NYGC	MG	Adapt	Adapt_AIF1
FM_166-TCAAGACTCAACCTTT	FM_166	VA	NYGC	MG	ADAM	ADAM_GPNMB
FM_166-TCTATACCAAATCAAG	FM_166	VA	NYGC	MG	Adapt	Adapt_AIF1
FM_166-AGGAATAAGAGTCGAC	FM_166	VA	NYGC	MG	Adapt	Adapt_AIF1
FM_166-GTGGTTAAGGCACTCC	FM_166	VA	NYGC	MG	Adapt	Adapt_IFI44L
FM_166-CTAAGTGTCCAAACCA	FM_166	VA	NYGC	MG	Homeo	Homeo_PICALM
FM_166-AAGACAAGTGCCGTAC	FM_166	VA	NYGC	PVM	PVM	PVM_CD163
FM_166-GACACGCGTAACAAGT	FM_166	VA	NYGC	PVM	PVM	PVM_CD163
FM_166-GATGCTAAGTAAAGCT	FM_166	VA	NYGC	MG	Homeo	Homeo_PICALM
FM_166-CGTAGTAAGCATTTGC	FM_166	VA	NYGC	PVM	PVM	PVM_CD163
FM_166-AGACAGGCAACACACT	FM_166	VA	NYGC	MG	Homeo	Homeo_PICALM
FM_166-ATCGTAGAGCGCTGCT	FM_166	VA	NYGC	PVM	PVM	PVM_CD163
FM_166-CGGAATTCAAGCGATG	FM_166	VA	NYGC	MG	Adapt	Adapt_AIF1
FM_166-GGTTAACGTCTTACTT	FM_166	VA	NYGC	MG	Homeo	Homeo_PICALM
FM_166-ACTTTCAGTGATACCT	FM_166	VA	NYGC	MG	Homeo	Homeo_PICALM
FM_166-ACGGAAGCATCGCTAA	FM_166	VA	NYGC	MG	Homeo	Homeo_PICALM
FM_166-TGAGCGCTCTTGGATG	FM_166	VA	NYGC	MG	Homeo	Homeo_PICALM
FM_166-TCATTACAGCCTCAGC	FM_166	VA	NYGC	MG	Homeo	Homeo_FRMD4A
FM_166-TCAAGCAGTTGTTGCA	FM_166	VA	NYGC	MG	Adapt	Adapt_HSPA1A
FM_166-TCTGCCAGTGGATACG	FM_166	VA	NYGC	PVM	PVM	PVM_CD163
FM_166-GAGCCTGAGCGCGTTC	FM_166	VA	NYGC	MG	Adapt	Adapt_AIF1
FM_166-GTAACCAAGCTTTCTT	FM_166	VA	NYGC	PVM	PVM	PVM_CD163
FM_166-AGCGTCGAGATGACCG	FM_166	VA	NYGC	MG	Adapt	Adapt_HSPA1A
FM_166-AGGTCATTCAAAGAAC	FM_166	VA	NYGC	MG	Homeo	Homeo_PICALM
FM_166-CAACAGTAGCGTGCCT	FM_166	VA	NYGC	MG	Adapt	Adapt_HSPA1A
FM_166-TCATTGTGTGACAACG	FM_166	VA	NYGC	MG	Adapt	Adapt_AIF1
FM_166-GATTCTTCATGGAAGC	FM_166	VA	NYGC	MG	Homeo	Homeo_PICALM
FM_166-ATGGGTTAGTTACGAA	FM_166	VA	NYGC	MG	Homeo	Homeo_PICALM
FM_166-TCAATCTCATGTAACC	FM_166	VA	NYGC	MG	exAM	exAM_ERN1
FM_166-CGGACACCAACAGAGC	FM_166	VA	NYGC	MG	Homeo	Homeo_PICALM
FM_166-CATTCTACACTACACA	FM_166	VA	NYGC	MG	Adapt	Adapt_AIF1
FM_166-TAGAGTCCACGTGTGC	FM_166	VA	NYGC	MG	Adapt	Adapt_AIF1
FM_166-TCTGCCACATCGGCCA	FM_166	VA	NYGC	MG	Adapt	Adapt_AIF1
FM_166-TGAATGCAGTGTTCAC	FM_166	VA	NYGC	MG	Homeo	Homeo_PICALM
FM_166-GAGAGGTGTAGCGTTT	FM_166	VA	NYGC	PVM	PVM	PVM_CD163
FM_166-CACAACACATCGTTCC	FM_166	VA	NYGC	MG	Adapt	Adapt_AIF1
FM_166-GAGTCTAAGACGCCAA	FM_166	VA	NYGC	MG	Homeo	Homeo_PICALM
FM_166-TAAGCGTGTGACCGAA	FM_166	VA	NYGC	MG	Homeo	Homeo_PICALM
FM_166-CTGAATGAGAGTCAGC	FM_166	VA	NYGC	MG	Adapt	Adapt_AIF1
FM_166-CGGGTGTAGGTAATCA	FM_166	VA	NYGC	MG	Homeo	Homeo_PICALM
FM_166-ATGATCGTCACCCTGT	FM_166	VA	NYGC	MG	Homeo	Homeo_PICALM
FM_166-CCAATTTTCACCACAA	FM_166	VA	NYGC	MG	Homeo	Homeo_PICALM
FM_166-TAATTCCTCTTCGTAT	FM_166	VA	NYGC	MG	Homeo	Homeo_PICALM
FM_166-TTTGGTTAGTCATGAA	FM_166	VA	NYGC	MG	Homeo	Homeo_PICALM
FM_166-ACTTATCAGGTTAAAC	FM_166	VA	NYGC	MG	Adapt	Adapt_AIF1
FM_166-GGTTCTCCATAACGGG	FM_166	VA	NYGC	MG	Adapt	Adapt_AIF1
FM_166-ATTCCCGTCCTATGGA	FM_166	VA	NYGC	MG	Adapt	Adapt_AIF1
FM_166-GACCTTCAGTACTGTC	FM_166	VA	NYGC	MG	exAM	exAM_ERN1
FM_166-AGAACAAGTCTCCTGT	FM_166	VA	NYGC	MG	Adapt	Adapt_HIST
FM_166-CTTTCGGAGCAGGCAT	FM_166	VA	NYGC	PVM	PVM	PVM_CD163
FM_166-TTCACCGTCTGTCTCG	FM_166	VA	NYGC	MG	Homeo	Homeo_PICALM
FM_166-AACGAAATCCTGTTAT	FM_166	VA	NYGC	MG	Adapt	Adapt_HIST
FM_166-TTGCATTTCGTTGTAG	FM_166	VA	NYGC	MG	exAM	exAM_ERN1
FM_166-TTGCCTGGTGCCGTTG	FM_166	VA	NYGC	MG	Adapt	Adapt_HIST
FM_166-AACCTGACAGGATGAC	FM_166	VA	NYGC	MG	Homeo	Homeo_PICALM
FM_166-GAAATGATCGGCATTA	FM_166	VA	NYGC	MG	Homeo	Homeo_PICALM
FM_166-TCCTAATAGACCATAA	FM_166	VA	NYGC	MG	Adapt	Adapt_AIF1
FM_166-AGCGATTGTACAGCGA	FM_166	VA	NYGC	MG	Homeo	Homeo_PICALM
FM_166-TGGAACTGTGCCTGCA	FM_166	VA	NYGC	MG	Homeo	Homeo_PICALM
FM_166-ACACTGAGTGCCGTTG	FM_166	VA	NYGC	MG	Adapt	Adapt_AIF1
FM_166-GTTGTGAGTAGCTGAG	FM_166	VA	NYGC	MG	ADAM	ADAM_GPNMB
FM_166-GGAACCCAGGCCTGAA	FM_166	VA	NYGC	MG	Homeo	Homeo_PICALM
FM_166-TCAGTGAAGTCTGGTT	FM_166	VA	NYGC	PVM	PVM	PVM_CD163
FM_166-TGGTAGTCATTGCCTC	FM_166	VA	NYGC	MG	Homeo	Homeo_PICALM
FM_166-AATGCCACAAGAGGCT	FM_166	VA	NYGC	MG	Adapt	Adapt_AIF1
FM_166-GGTGGCTCATTGCTTT	FM_166	VA	NYGC	MG	Adapt	Adapt_AIF1
FM_166-CGCCAGACAGGACATG	FM_166	VA	NYGC	MG	Homeo	Homeo_PICALM
FM_166-CTCATTAGTCTGGTTA	FM_166	VA	NYGC	MG	Adapt	Adapt_AIF1
FM_166-GCACTAAGTCGGTAAG	FM_166	VA	NYGC	PVM	PVM	PVM_CD163
FM_166-CTAAGTGGTTGGGACA	FM_166	VA	NYGC	MG	exAM	exAM_ERN1
FM_166-TGTTCATCAGCGATTT	FM_166	VA	NYGC	MG	Homeo	Homeo_PICALM
FM_166-TTCCACGTCGTCAGAT	FM_166	VA	NYGC	MG	Homeo	Homeo_PICALM
FM_166-CTTCTAACACATTGTG	FM_166	VA	NYGC	MG	Homeo	Homeo_PICALM
FM_166-AGATCCATCACTGGTA	FM_166	VA	NYGC	MG	Homeo	Homeo_PICALM
FM_166-TACTTACGTAGCTGCC	FM_166	VA	NYGC	MG	Adapt	Adapt_AIF1
FM_166-TGTGGCGTCTCGACCT	FM_166	VA	NYGC	MG	Homeo	Homeo_PICALM
FM_166-CCTTCAGAGCGTACAG	FM_166	VA	NYGC	MG	Homeo	Homeo_PICALM
FM_166-GGGTATTAGGCTGGAT	FM_166	VA	NYGC	MG	Homeo	Homeo_PICALM
FM_166-CATAGACGTACCCGCA	FM_166	VA	NYGC	MG	Homeo	Homeo_PICALM
FM_166-ATCACTTAGGCCTGAA	FM_166	VA	NYGC	MG	Homeo	Homeo_PICALM
FM_166-ACGTACACACAATTCG	FM_166	VA	NYGC	MG	Adapt	Adapt_AIF1
FM_166-TTTCATGTCGCAGAGA	FM_166	VA	NYGC	MG	Homeo	Homeo_PICALM
FM_166-GTACAGTCACGGTAGA	FM_166	VA	NYGC	PVM	PVM	PVM_CD163
FM_166-TCGCACTGTGCGAACA	FM_166	VA	NYGC	MG	Homeo	Homeo_PICALM
FM_166-AAGGAATGTGGTGATG	FM_166	VA	NYGC	MG	Adapt	Adapt_HSPA1A
FM_166-TTCGATTGTGCACAAG	FM_166	VA	NYGC	MG	Adapt	Adapt_AIF1
FM_166-ACTTCCGAGTATAGGT	FM_166	VA	NYGC	MG	Homeo	Homeo_PICALM
FM_166-GCATTAGGTGAAGCGT	FM_166	VA	NYGC	MG	Adapt	Adapt_AIF1
FM_166-TCTTAGTAGTCATGAA	FM_166	VA	NYGC	PVM	PVM	PVM_CD163
FM_166-TGATCTTAGAAGCGCT	FM_166	VA	NYGC	MG	Homeo	Homeo_PICALM
FM_166-ACGATGTGTTGATCGT	FM_166	VA	NYGC	MG	Homeo	Homeo_PICALM
FM_166-GGGAAGTAGCCTAGGA	FM_166	VA	NYGC	PVM	PVM	PVM_CD163
FM_166-TTTCACAAGCACCCAC	FM_166	VA	NYGC	PVM	PVM	PVM_CD163
FM_166-CGTTCTGCAGGCACTC	FM_166	VA	NYGC	PVM	PVM	PVM_CD163
FM_166-GTTCTATGTTGCCGAC	FM_166	VA	NYGC	MG	Homeo	Homeo_PICALM
FM_166-GGAGATGTCACTGGTA	FM_166	VA	NYGC	PVM	PVM	PVM_CD163
FM_166-CCTCAGTAGCGCCGTT	FM_166	VA	NYGC	MG	Adapt	Adapt_HIST
FM_166-GCAACCGGTACTAGCT	FM_166	VA	NYGC	MG	exAM	exAM_ERN1
FM_166-CATCCCACAAAGGCGT	FM_166	VA	NYGC	PVM	PVM	PVM_CD163
FM_166-CAGGTATTCTGGAGAG	FM_166	VA	NYGC	MG	Adapt	Adapt_HIST
FM_166-AGAAATGGTTCATCTT	FM_166	VA	NYGC	MG	Adapt	Adapt_AIF1
FM_166-AAATGGATCCAAAGGG	FM_166	VA	NYGC	MG	Adapt	Adapt_AIF1
FM_166-GTTACGAGTCAGCTTA	FM_166	VA	NYGC	MG	Adapt	Adapt_HIST
FM_166-GGAATCTTCTGCTCTG	FM_166	VA	NYGC	MG	Homeo	Homeo_PICALM
FM_166-GCAGCCAGTCTGATAC	FM_166	VA	NYGC	MG	Adapt	Adapt_HSPA1A
FM_166-ATTCCTAAGAACTGAT	FM_166	VA	NYGC	PVM	PVM	PVM_CD163
FM_166-AGAACCTGTAAGTTGA	FM_166	VA	NYGC	MG	Adapt	Adapt_AIF1
FM_166-TGTTCATTCCCTATTA	FM_166	VA	NYGC	PVM	PVM	PVM_CD163
FM_166-AACACACGTGGTCCCA	FM_166	VA	NYGC	MG	Adapt	Adapt_AIF1
FM_166-AAGTCGTTCATAAGGA	FM_166	VA	NYGC	MG	Adapt	Adapt_HSPA1A
FM_166-TCGCAGGTCGAAGGAC	FM_166	VA	NYGC	MG	Homeo	Homeo_PICALM
FM_166-ATCGTGATCATGGCCG	FM_166	VA	NYGC	MG	Adapt	Adapt_AIF1
FM_166-CCAATTTGTATGAGCG	FM_166	VA	NYGC	MG	Homeo	Homeo_PICALM
FM_166-GAAGCGAGTGCTCTTC	FM_166	VA	NYGC	MG	exAM	exAM_ERN1
FM_166-CAGCGTGTCCGACATA	FM_166	VA	NYGC	PVM	PVM	PVM_CD163
FM_166-CCCGAAGAGGGTTGCA	FM_166	VA	NYGC	MG	Adapt	Adapt_AIF1
FM_166-GTACAGTCAAACCATC	FM_166	VA	NYGC	MG	Homeo	Homeo_PICALM
FM_166-AATAGAGGTGTGACCC	FM_166	VA	NYGC	MG	Homeo	Homeo_PICALM
FM_166-TTTACTGGTCACCCTT	FM_166	VA	NYGC	PVM	PVM	PVM_CD163
FM_166-GTCAAGTGTCCACGCA	FM_166	VA	NYGC	MG	Homeo	Homeo_PICALM
FM_166-GTGAGCCCAGTAGATA	FM_166	VA	NYGC	MG	Homeo	Homeo_PICALM
FM_166-GCCGTGAAGATCCCGC	FM_166	VA	NYGC	MG	Homeo	Homeo_PICALM
FM_166-AGATGCTTCCATCAGA	FM_166	VA	NYGC	MG	exAM	exAM_ERN1
FM_166-TCGGGACAGCATCCCG	FM_166	VA	NYGC	MG	Homeo	Homeo_PICALM
FM_166-GGGACAAGTTGTAGCT	FM_166	VA	NYGC	MG	ADAM	ADAM_GPNMB
FM_166-GCACTAACAGTAGGAC	FM_166	VA	NYGC	MG	Homeo	Homeo_PICALM
FM_166-AACCACAGTTCGAGCC	FM_166	VA	NYGC	PVM	PVM	PVM_CD163
FM_166-CACGTTCCAGCTTCGG	FM_166	VA	NYGC	MG	Homeo	Homeo_PICALM
FM_166-TCTCAGCGTCTTGAAC	FM_166	VA	NYGC	MG	Adapt	Adapt_AIF1
FM_166-ATGCATGTCGCAGTGC	FM_166	VA	NYGC	MG	Adapt	Adapt_HIST
FM_166-TGTTCTAGTGTGTCGC	FM_166	VA	NYGC	MG	Homeo	Homeo_PICALM
FM_166-ACTCCCAAGCATTGTC	FM_166	VA	NYGC	PVM	PVM	PVM_CD163
FM_166-ACTGCAAAGGATACCG	FM_166	VA	NYGC	MG	Adapt	Adapt_AIF1
FM_166-CTCAATTCAGAGTGAC	FM_166	VA	NYGC	MG	Adapt	Adapt_AIF1
FM_166-TGGGAGAAGACCGCCT	FM_166	VA	NYGC	MG	Homeo	Homeo_PICALM
FM_166-GGATGTTGTAGATTAG	FM_166	VA	NYGC	MG	Homeo	Homeo_PICALM
FM_166-TTACCATCACGTCTCT	FM_166	VA	NYGC	PVM	PVM	PVM_CD163
FM_166-ACGGTCGGTCTTGGTA	FM_166	VA	NYGC	MG	Adapt	Adapt_HIST
FM_166-GCCATGGAGTCCGCGT	FM_166	VA	NYGC	MG	Adapt	Adapt_AIF1
FM_166-GGAATCTTCTCTGAGA	FM_166	VA	NYGC	MG	Adapt	Adapt_AIF1
FM_166-CAGGGCTCAATCGCGC	FM_166	VA	NYGC	MG	Adapt	Adapt_AIF1
FM_166-CGGTCAGGTCGGAACA	FM_166	VA	NYGC	MG	Adapt	Adapt_HIST
FM_166-TAGATCGTCGGTAGAG	FM_166	VA	NYGC	MG	Adapt	Adapt_HSPA1A
FM_166-CAGATTGAGAACCGCA	FM_166	VA	NYGC	MG	Adapt	Adapt_AIF1
FM_166-TGGGCTGCACAAGTTC	FM_166	VA	NYGC	MG	Adapt	Adapt_AIF1
FM_166-GAGCTGCCAATACGAA	FM_166	VA	NYGC	MG	Prolif	Prolif_MKI67
FM_166-ATGACCAAGACGGTCA	FM_166	VA	NYGC	MG	Adapt	Adapt_AIF1
FM_166-TCCTAATCAAGTTTGC	FM_166	VA	NYGC	PVM	PVM	PVM_CD163
FM_166-TGTTCATTCGGCATTA	FM_166	VA	NYGC	MG	Adapt	Adapt_AIF1
FM_166-GGTGTTACACCTTCCA	FM_166	VA	NYGC	MG	Adapt	Adapt_AIF1
FM_166-GTAATGCCAAAGGATT	FM_166	VA	NYGC	MG	Homeo	Homeo_PICALM
FM_166-CTGTCGTAGAAGCTCG	FM_166	VA	NYGC	MG	exAM	exAM_ERN1
FM_166-ATTCTACGTCCGAAAG	FM_166	VA	NYGC	MG	Adapt	Adapt_AIF1
FM_166-CCTCATGAGGGAGGTG	FM_166	VA	NYGC	MG	Homeo	Homeo_PICALM
FM_166-CGTGAATGTCGAGTGA	FM_166	VA	NYGC	PVM	PVM	PVM_CD163
FM_166-AGTACTGTCATAGACC	FM_166	VA	NYGC	MG	Adapt	Adapt_AIF1
FM_166-ACCTACCAGTCGTTAC	FM_166	VA	NYGC	MG	Adapt	Adapt_AIF1
FM_166-CTGTGGGAGCTTACGT	FM_166	VA	NYGC	MG	Adapt	Adapt_HIST
FM_166-TCATTCAAGGCACAAC	FM_166	VA	NYGC	MG	Homeo	Homeo_PICALM
FM_166-GTGTGGCTCCCATTTA	FM_166	VA	NYGC	MG	Adapt	Adapt_AIF1
FM_166-TACAACGAGCGTCTCG	FM_166	VA	NYGC	MG	Adapt	Adapt_HSPA1A
FM_166-GATCGTAAGATTGCGG	FM_166	VA	NYGC	MG	Homeo	Homeo_PICALM
FM_166-CCCTAACCAAGTATAG	FM_166	VA	NYGC	MG	Homeo	Homeo_PICALM
FM_166-TTTACCACAATCGAAA	FM_166	VA	NYGC	MG	Adapt	Adapt_AIF1
FM_166-TATTGGGCAAAGGCAC	FM_166	VA	NYGC	PVM	PVM	PVM_CD163
FM_166-TGGAACTGTACAGAGC	FM_166	VA	NYGC	MG	Homeo	Homeo_PICALM
FM_166-CCTCATGTCTGTAAGC	FM_166	VA	NYGC	MG	Adapt	Adapt_AIF1
FM_166-GACTCTCTCTCTAGGA	FM_166	VA	NYGC	MG	Adapt	Adapt_AIF1
FM_166-TTCTTGAGTGACACAG	FM_166	VA	NYGC	PVM	PVM	PVM_CD163
FM_166-GCTTGGGCATTGAAGA	FM_166	VA	NYGC	MG	Adapt	Adapt_HIST
FM_166-CATTTCACACCTGCTT	FM_166	VA	NYGC	MG	ADAM	ADAM_GPNMB
FM_166-AGCTACAGTTGGGTAG	FM_166	VA	NYGC	MG	Homeo	Homeo_PICALM
FM_166-AATCACGTCAAGTGGG	FM_166	VA	NYGC	MG	Homeo	Homeo_PICALM
FM_166-GTAGGTTCAAGTCCAT	FM_166	VA	NYGC	MG	Homeo	Homeo_PICALM
FM_166-CAAGGGAAGACTCTAC	FM_166	VA	NYGC	MG	Homeo	Homeo_PICALM
FM_166-TTGCATTAGCGAATGC	FM_166	VA	NYGC	MG	Prolif	Prolif_MKI67
FM_166-TGAGACTCAGAAGTTA	FM_166	VA	NYGC	MG	Adapt	Adapt_AIF1
FM_166-AAGACAATCACCTACC	FM_166	VA	NYGC	MG	Adapt	Adapt_HSPA1A
FM_166-CAATCGATCGGTGCAC	FM_166	VA	NYGC	MG	Homeo	Homeo_PICALM
FM_166-AGCGTCGGTTCCGTTC	FM_166	VA	NYGC	MG	Adapt	Adapt_AIF1
FM_166-GACCGTGTCGACATTG	FM_166	VA	NYGC	MG	Adapt	Adapt_AIF1
FM_166-TTCTGTACAGTAGAAT	FM_166	VA	NYGC	MG	Adapt	Adapt_AIF1
FM_166-ATCATTCAGCAAGCCA	FM_166	VA	NYGC	MG	Adapt	Adapt_AIF1
FM_166-TGTTACTTCCACACAA	FM_166	VA	NYGC	MG	Homeo	Homeo_PICALM
FM_166-GTGGGAAGTTGTTGCA	FM_166	VA	NYGC	MG	Homeo	Homeo_PICALM
FM_166-TGAGGGAGTTCGATTG	FM_166	VA	NYGC	MG	Homeo	Homeo_PICALM
FM_166-ATGGGAGAGATCACCT	FM_166	VA	NYGC	MG	Homeo	Homeo_PICALM
FM_166-TGTGTGAGTGAATAAC	FM_166	VA	NYGC	MG	Adapt	Adapt_AIF1
FM_166-CATCGTCTCTGTCGTC	FM_166	VA	NYGC	MG	exAM	exAM_ERN1
FM_166-GTGTCCTTCAGATGCT	FM_166	VA	NYGC	MG	Homeo	Homeo_PICALM
FM_166-CAACGATCAAGGCAAC	FM_166	VA	NYGC	MG	Homeo	Homeo_PICALM
FM_166-GGCTGTGTCCTCCACA	FM_166	VA	NYGC	MG	Adapt	Adapt_HSPA1A
FM_166-GAATAGACAAGTTTGC	FM_166	VA	NYGC	MG	Adapt	Adapt_AIF1
FM_166-TCATTGTCACTCCACT	FM_166	VA	NYGC	MG	Adapt	Adapt_TMEM163
FM_166-AACGAAACAGTGTGGA	FM_166	VA	NYGC	MG	Adapt	Adapt_AIF1
FM_166-AAGCATCAGTCCGCGT	FM_166	VA	NYGC	MG	Homeo	Homeo_PICALM
FM_166-ATCCGTCAGTCGAAAT	FM_166	VA	NYGC	MG	Adapt	Adapt_AIF1
FM_166-TTCATGTAGCGTGTCC	FM_166	VA	NYGC	MG	Adapt	Adapt_HIST
FM_166-CCCGAAGGTTATCTGG	FM_166	VA	NYGC	MG	Homeo	Homeo_PICALM
FM_166-CAACCTCTCTGTCTCG	FM_166	VA	NYGC	MG	Adapt	Adapt_HSPA1A
FM_166-CGGGTGTCAATGCAGG	FM_166	VA	NYGC	MG	Homeo	Homeo_PICALM
FM_166-TGATCTTAGCGTCTCG	FM_166	VA	NYGC	PVM	PVM	PVM_CD163
FM_166-GATCATGAGTCATAGA	FM_166	VA	NYGC	MG	Adapt	Adapt_AIF1
FM_166-ATTGTTCTCGACATTG	FM_166	VA	NYGC	MG	Adapt	Adapt_AIF1
FM_166-GCCGTGAGTGTTCGTA	FM_166	VA	NYGC	MG	exAM	exAM_ERN1
FM_166-TACGGTATCTATCGCC	FM_166	VA	NYGC	MG	Adapt	Adapt_AIF1
FM_166-GCAGGCTAGCGTGTTT	FM_166	VA	NYGC	MG	Adapt	Adapt_AIF1
FM_166-CAGCCAGCACATACGT	FM_166	VA	NYGC	MG	Homeo	Homeo_PICALM
FM_166-GATGACTGTCCTATAG	FM_166	VA	NYGC	PVM	PVM	PVM_CD163
FM_166-GAATCACTCATGAGGG	FM_166	VA	NYGC	MG	Adapt	Adapt_AIF1
FM_166-TGGGATTTCTGAGGTT	FM_166	VA	NYGC	MG	Homeo	Homeo_PICALM
FM_166-ATACCTTGTATGTCAC	FM_166	VA	NYGC	PVM	PVM	PVM_CD163
FM_166-AAAGGGCGTTAAAGTG	FM_166	VA	NYGC	MG	exAM	exAM_ERN1
FM_166-CGTGTCTCACCCTAAA	FM_166	VA	NYGC	MG	Adapt	Adapt_AIF1
FM_166-TCTCAGCTCGAGAACG	FM_166	VA	NYGC	MG	Adapt	Adapt_AIF1
FM_166-GGAGGTAGTGGAAATT	FM_166	VA	NYGC	MG	exAM	exAM_ERN1
FM_166-AAAGGGCTCGAGAAAT	FM_166	VA	NYGC	MG	Homeo	Homeo_PICALM
FM_166-GTCAAGTAGGTAAGAG	FM_166	VA	NYGC	MG	Adapt	Adapt_AIF1
FM_166-TGGTGATTCGACTCCT	FM_166	VA	NYGC	MG	Adapt	Adapt_AIF1
FM_166-ACGGGTCCACGGGCTT	FM_166	VA	NYGC	MG	exAM	exAM_ERN1
FM_166-CTCATGCGTAGTCGTT	FM_166	VA	NYGC	MG	Homeo	Homeo_PICALM
FM_166-AGGTCATGTCTTGAGT	FM_166	VA	NYGC	MG	Adapt	Adapt_AIF1
FM_166-GTAATGCAGTGCCGAA	FM_166	VA	NYGC	MG	Homeo	Homeo_PICALM
FM_166-AGCGTCGAGCGTTACT	FM_166	VA	NYGC	MG	Homeo	Homeo_PICALM
FM_166-TGTAGACCATATCTCT	FM_166	VA	NYGC	MG	Adapt	Adapt_HSPA1A
FM_166-TCATATCTCCATTGGA	FM_166	VA	NYGC	MG	Adapt	Adapt_AIF1
FM_166-AGGAAATGTAGAGATT	FM_166	VA	NYGC	MG	Homeo	Homeo_PICALM
FM_166-CAGCAGCGTGCGGTAA	FM_166	VA	NYGC	MG	Homeo	Homeo_PICALM
FM_166-TTTGGTTAGAATAGTC	FM_166	VA	NYGC	MG	Adapt	Adapt_HIST
FM_166-TAGTGCATCAAAGAAC	FM_166	VA	NYGC	MG	Homeo	Homeo_PICALM
FM_166-AGTGATCAGAGAGCAA	FM_166	VA	NYGC	MG	Adapt	Adapt_HSPA1A
FM_166-CTGTGAAAGAAATTCG	FM_166	VA	NYGC	MG	exAM	exAM_ERN1
FM_166-TGTAAGCAGCACTTTG	FM_166	VA	NYGC	MG	Adapt	Adapt_HIST
FM_166-AGAACCTAGTATTGCC	FM_166	VA	NYGC	MG	Homeo	Homeo_PICALM
FM_166-TGTTCCGAGTGTTGAA	FM_166	VA	NYGC	PVM	PVM	PVM_CD163
FM_166-ATCGCCTTCTATCCAT	FM_166	VA	NYGC	MG	Homeo	Homeo_PICALM
FM_166-GTTCTATAGATTAGCA	FM_166	VA	NYGC	MG	Homeo	Homeo_PICALM
FM_166-CCCAACTAGTTGCGCC	FM_166	VA	NYGC	MG	Homeo	Homeo_PICALM
FM_166-CTCATGCCAGTGTGCC	FM_166	VA	NYGC	MG	Adapt	Adapt_AIF1
FM_166-TACGCTCGTATCGTTG	FM_166	VA	NYGC	MG	Homeo	Homeo_PICALM
FM_166-TGTAAGCTCAATGTCG	FM_166	VA	NYGC	MG	Homeo	Homeo_PICALM
FM_166-GTCTAGAGTGGCTTGC	FM_166	VA	NYGC	MG	Homeo	Homeo_PICALM
FM_166-TGCACGGTCGTGGAAG	FM_166	VA	NYGC	MG	ADAM	ADAM_GPNMB
FM_166-GCCAACGCAGACACCC	FM_166	VA	NYGC	PVM	PVM	PVM_CD163
FM_166-ACCTGAACAAGATGTA	FM_166	VA	NYGC	MG	Adapt	Adapt_IFI44L
FM_166-CTGTGGGGTTCGGACC	FM_166	VA	NYGC	MG	Adapt	Adapt_HIST
FM_166-GAGGGATGTTTCCCAC	FM_166	VA	NYGC	MG	Adapt	Adapt_AIF1
FM_166-CGTGATAAGCCATGCC	FM_166	VA	NYGC	MG	Homeo	Homeo_PICALM
FM_166-GTGGCGTAGAGTTGCG	FM_166	VA	NYGC	PVM	PVM	PVM_CD163
FM_166-AACCAACGTCATAGTC	FM_166	VA	NYGC	MG	Adapt	Adapt_AIF1
FM_166-GGGTGAAGTCGAACAG	FM_166	VA	NYGC	MG	Adapt	Adapt_HIST
FM_166-GTGAGCCGTCCTGTTC	FM_166	VA	NYGC	MG	Homeo	Homeo_PICALM
FM_166-CTCCTTTGTTGCTAGT	FM_166	VA	NYGC	MG	Homeo	Homeo_PICALM
FM_166-TTCGATTTCTTTGGAG	FM_166	VA	NYGC	MG	Adapt	Adapt_HIF1A
FM_166-GTCGAATCAGCCTACG	FM_166	VA	NYGC	PVM	PVM	PVM_CD163
FM_166-CCTGCATAGTCACGAG	FM_166	VA	NYGC	PVM	PVM	PVM_CD163
FM_166-GGGAAGTGTCCAGAAG	FM_166	VA	NYGC	PVM	PVM	PVM_CD163
FM_166-ACAACCATCTACACAG	FM_166	VA	NYGC	MG	Adapt	Adapt_AIF1
FM_166-GTGTTCCCAGGTGTTT	FM_166	VA	NYGC	MG	Adapt	Adapt_AIF1
FM_166-AGCGCCAGTCGGTGAA	FM_166	VA	NYGC	MG	Homeo	Homeo_PICALM
FM_166-TCATGTTAGGCGTTAG	FM_166	VA	NYGC	MG	Adapt	Adapt_AIF1
FM_166-CAAGACTCAGGTAGTG	FM_166	VA	NYGC	MG	Adapt	Adapt_HIST
FM_166-TTCGGTCGTGAGAACC	FM_166	VA	NYGC	MG	Homeo	Homeo_PICALM
FM_166-AGCCAATTCGGTCAGC	FM_166	VA	NYGC	MG	Adapt	Adapt_AIF1
FM_166-ATTCAGGGTGCGAGTA	FM_166	VA	NYGC	MG	Homeo	Homeo_PICALM
FM_166-TCGGGTGAGAATTGCA	FM_166	VA	NYGC	MG	Adapt	Adapt_HIST
FM_166-CCGATGGGTCGAGTGA	FM_166	VA	NYGC	MG	Homeo	Homeo_PICALM
FM_166-TTGGTTTAGCGCCTTG	FM_166	VA	NYGC	MG	Adapt	Adapt_HSPA1A
FM_166-GGGTGAACAGAAGCGT	FM_166	VA	NYGC	PVM	PVM	PVM_CD163
FM_166-TGTGATGGTTGGTGTT	FM_166	VA	NYGC	MG	Homeo	Homeo_PICALM
FM_166-AGGCATTTCCTTCTTC	FM_166	VA	NYGC	PVM	PVM	PVM_CD163
FM_166-TTCCAATAGGATACAT	FM_166	VA	NYGC	MG	Adapt	Adapt_AIF1
FM_166-AGACTCAAGACGGTCA	FM_166	VA	NYGC	MG	Homeo	Homeo_PICALM
FM_166-CAACCTCCACTGCATA	FM_166	VA	NYGC	PVM	PVM	PVM_CD163
FM_166-CCGGTGAAGGGCAACT	FM_166	VA	NYGC	PVM	PVM	PVM_CD163
FM_166-TCACACCCATCGATAC	FM_166	VA	NYGC	PVM	PVM	PVM_CD163
FM_166-TAGGGTTAGCCACCGT	FM_166	VA	NYGC	MG	Adapt	Adapt_AIF1
FM_166-AATAGAGAGATGACAT	FM_166	VA	NYGC	PVM	PVM	PVM_CD163
FM_166-TCCATGCTCCACCCTA	FM_166	VA	NYGC	MG	Adapt	Adapt_AIF1
FM_166-TGTAGACGTGGTCAAG	FM_166	VA	NYGC	MG	Adapt	Adapt_AIF1
FM_166-AGGTAGGAGGCTATCT	FM_166	VA	NYGC	MG	Adapt	Adapt_AIF1
FM_166-CCTTGTGGTTGATGTC	FM_166	VA	NYGC	PVM	PVM	PVM_CD163
FM_166-CGTTAGAGTACGGCAA	FM_166	VA	NYGC	MG	Homeo	Homeo_PICALM
FM_166-TCTTCCTTCGGTTCAA	FM_166	VA	NYGC	MG	Adapt	Adapt_AIF1
FM_166-CGATGCGCAAATCAGA	FM_166	VA	NYGC	PVM	PVM	PVM_CD163
FM_166-AGACCCGGTCGGTACC	FM_166	VA	NYGC	MG	Homeo	Homeo_PICALM
FM_166-TTACTGTCAATGGCAG	FM_166	VA	NYGC	MG	Adapt	Adapt_AIF1
FM_166-ACGGGTCCACCTGCTT	FM_166	VA	NYGC	PVM	PVM	PVM_CD163
FM_166-TACGGTAAGCTATCCA	FM_166	VA	NYGC	MG	Adapt	Adapt_AIF1
FM_166-TCCATGCGTACCGTCG	FM_166	VA	NYGC	MG	Adapt	Adapt_AIF1
FM_166-CCCTGATGTGTGTGTT	FM_166	VA	NYGC	MG	Adapt	Adapt_AIF1
FM_166-TCAGCCTTCCGCTAGG	FM_166	VA	NYGC	MG	Homeo	Homeo_PICALM
FM_166-GAGGGTAGTCAAGCCC	FM_166	VA	NYGC	MG	Adapt	Adapt_AIF1
FM_166-AGATAGACAACGTATC	FM_166	VA	NYGC	MG	Adapt	Adapt_HIST
FM_166-TTCCTTCCACCCTAAA	FM_166	VA	NYGC	MG	Homeo	Homeo_PICALM
FM_166-CACCGTTCAGGCACTC	FM_166	VA	NYGC	MG	ADAM	ADAM_GPNMB
FM_166-GGTGTTAAGGTTAAAC	FM_166	VA	NYGC	MG	Adapt	Adapt_AIF1
FM_166-ATGGTTGAGGAAGTGA	FM_166	VA	NYGC	MG	Homeo	Homeo_PICALM
FM_166-AACAAAGGTATACCTG	FM_166	VA	NYGC	PVM	PVM	PVM_CD163
FM_166-CCGTTCAAGCCATTCA	FM_166	VA	NYGC	MG	Homeo	Homeo_PICALM
FM_166-CCGATGGCAGTAGTTC	FM_166	VA	NYGC	MG	Adapt	Adapt_AIF1
FM_166-TCTCACGAGCCTCTGG	FM_166	VA	NYGC	MG	Adapt	Adapt_HIST
FM_166-TTGGATGCATCGGAAG	FM_166	VA	NYGC	MG	Adapt	Adapt_AIF1
FM_166-CAACCTCAGTTCCTGA	FM_166	VA	NYGC	MG	ADAM	ADAM_GPNMB
FM_166-TAAGCGTAGACTGGGT	FM_166	VA	NYGC	MG	Homeo	Homeo_PICALM
FM_166-CAACAACCATATAGCC	FM_166	VA	NYGC	MG	Adapt	Adapt_AIF1
FM_166-CACGTTCCAGGGTCTC	FM_166	VA	NYGC	MG	Adapt	Adapt_AIF1
FM_166-TATGTTCGTCTAATCG	FM_166	VA	NYGC	MG	Adapt	Adapt_AIF1
FM_166-GTCACTCCATCTCATT	FM_166	VA	NYGC	MG	Adapt	Adapt_HIST
FM_166-GGGAGTATCACGGACC	FM_166	VA	NYGC	MG	Adapt	Adapt_AIF1
FM_166-AAGTGAAGTTGTGGCC	FM_166	VA	NYGC	MG	Adapt	Adapt_AIF1
FM_166-GTTAGACTCGCGGTAC	FM_166	VA	NYGC	MG	exAM	exAM_ERN1
FM_166-AATGGCTTCATTCGGA	FM_166	VA	NYGC	MG	Adapt	Adapt_AIF1
FM_166-CCCTTAGAGTTGCGCC	FM_166	VA	NYGC	MG	Homeo	Homeo_PICALM
FM_166-GCCCGAAGTGTCATGT	FM_166	VA	NYGC	MG	Adapt	Adapt_AIF1
FM_166-TTCTGTATCTGCCCTA	FM_166	VA	NYGC	MG	Adapt	Adapt_AIF1
FM_166-ACCCTTGTCATCACAG	FM_166	VA	NYGC	MG	Adapt	Adapt_HIST
FM_166-ATCGCCTCAGGGAGAG	FM_166	VA	NYGC	MG	Adapt	Adapt_AIF1
FM_166-TCCTCCCTCAAATGAG	FM_166	VA	NYGC	MG	Adapt	Adapt_HIST
FM_166-CTAAGTGGTGACGCCT	FM_166	VA	NYGC	MG	Adapt	Adapt_AIF1
FM_166-ACACGCGCATCGTGGC	FM_166	VA	NYGC	MG	Homeo	Homeo_PICALM
FM_166-GTTCATTTCGTGGACC	FM_166	VA	NYGC	MG	Homeo	Homeo_PICALM
FM_166-GCGGAAAAGGCCTTCG	FM_166	VA	NYGC	MG	Adapt	Adapt_AIF1
FM_166-ACGATCAGTGAATTGA	FM_166	VA	NYGC	MG	Homeo	Homeo_PICALM
FM_166-GACCCTTAGATGTTAG	FM_166	VA	NYGC	MG	Adapt	Adapt_AIF1
FM_166-ATCACAGTCAAGAGGC	FM_166	VA	NYGC	PVM	PVM	PVM_CD163
FM_166-GTGAGCCGTTGCGGAA	FM_166	VA	NYGC	PVM	PVM	PVM_CD163
FM_166-TAAGCGTCAAATGCGG	FM_166	VA	NYGC	MG	Adapt	Adapt_AIF1
FM_166-CTGCTCAAGGATATGT	FM_166	VA	NYGC	MG	exAM	exAM_ERN1
FM_166-TGAATCGAGGCGCTTC	FM_166	VA	NYGC	MG	Homeo	Homeo_PICALM
FM_166-TTTACTGCATCCCGTT	FM_166	VA	NYGC	MG	Homeo	Homeo_PICALM
FM_166-AGCGTCGCAAGCCATT	FM_166	VA	NYGC	MG	ADAM	ADAM_GPNMB
FM_166-TTACCGCTCGCCAACG	FM_166	VA	NYGC	MG	ADAM	ADAM_GPNMB
FM_166-GAGAAATAGCGGCTCT	FM_166	VA	NYGC	MG	ADAM	ADAM_GPNMB
FM_166-TCATGAGCACTTTAGG	FM_166	VA	NYGC	MG	Adapt	Adapt_HSPA1A
FM_166-CATGCTCGTCTAACGT	FM_166	VA	NYGC	MG	Homeo	Homeo_PICALM
FM_166-TCTGTCGAGTCACTGT	FM_166	VA	NYGC	MG	ADAM	ADAM_GPNMB
FM_166-GGATGTTGTCGCACAC	FM_166	VA	NYGC	MG	Homeo	Homeo_PICALM
FM_166-GTTGCGGCAGTGACCC	FM_166	VA	NYGC	MG	Homeo	Homeo_PICALM
FM_166-AGCGCCAAGTTGGAGC	FM_166	VA	NYGC	MG	ADAM	ADAM_GPNMB
FM_166-AGGCCACAGGTCGAGT	FM_166	VA	NYGC	MG	Homeo	Homeo_FRMD4A
FM_166-GGGAGTAGTTTGCCGG	FM_166	VA	NYGC	MG	Adapt	Adapt_AIF1
FM_166-GAGTTTGCACTTCCTG	FM_166	VA	NYGC	MG	Homeo	Homeo_PICALM
FM_166-GTAAGTCAGGATAATC	FM_166	VA	NYGC	MG	Adapt	Adapt_AIF1
FM_166-TAACTTCTCGGTAGAG	FM_166	VA	NYGC	PVM	PVM	PVM_CD163
FM_166-ACGTACACAGTGAGCA	FM_166	VA	NYGC	MG	Adapt	Adapt_HIST
FM_166-GACGTTATCCTCAGGG	FM_166	VA	NYGC	PVM	PVM	PVM_CD163
FM_168-TAGAGTCCAAAGCTCT	FM_168	VA	NYGC	MG	Prolif	Prolif_MKI67
FM_168-ACCACAATCAAGCCAT	FM_168	VA	NYGC	MG	Prolif	Prolif_MKI67
FM_168-TAGACCAGTGGGTCAA	FM_168	VA	NYGC	MG	Prolif	Prolif_MKI67
FM_168-ATTCCATTCCTGTTAT	FM_168	VA	NYGC	MG	ADAM	ADAM_GPNMB
FM_168-ATTCTTGTCTCTTGCG	FM_168	VA	NYGC	MG	Adapt	Adapt_AIF1
FM_168-AAGCATCCACCAATTG	FM_168	VA	NYGC	MG	Prolif	Prolif_MKI67
FM_168-TACCGGGGTATCTCTT	FM_168	VA	NYGC	MG	Adapt	Adapt_AIF1
FM_168-ATCCGTCTCCCTATTA	FM_168	VA	NYGC	PVM	PVM	PVM_CD163
FM_168-ACACCAATCTAGCAAC	FM_168	VA	NYGC	MG	Adapt	Adapt_HIF1A
FM_168-GTTCATTTCAGCGCAC	FM_168	VA	NYGC	PVM	PVM	PVM_CD163
FM_168-TCCTGCATCGGTCATA	FM_168	VA	NYGC	MG	ADAM	ADAM_GPNMB
FM_168-TTATTGCCAACGTATC	FM_168	VA	NYGC	MG	Prolif	Prolif_MKI67
FM_168-TCTACATCACCTCTAC	FM_168	VA	NYGC	MG	Adapt	Adapt_AIF1
FM_168-CTGTAGAAGCTACTGT	FM_168	VA	NYGC	MG	Prolif	Prolif_MKI67
FM_168-ATAGACCGTGCGAGTA	FM_168	VA	NYGC	PVM	PVM	PVM_CD163
FM_168-TCGGGCAGTCCACTTC	FM_168	VA	NYGC	MG	Adapt	Adapt_AIF1
FM_168-ACTATGGTCCTCTAAT	FM_168	VA	NYGC	PVM	PVM	PVM_CD163
FM_168-ACTATTCGTGCCGGTT	FM_168	VA	NYGC	PVM	PVM	PVM_CD163
FM_168-GCACTAATCTTCTGGC	FM_168	VA	NYGC	PVM	PVM	PVM_CD163
FM_168-ACCTACCCATCTCGTC	FM_168	VA	NYGC	PVM	PVM	PVM_CD163
FM_168-GCACTAAGTACGCTAT	FM_168	VA	NYGC	PVM	PVM	PVM_CD163
FM_168-AACCATGCAGGTTTAC	FM_168	VA	NYGC	PVM	PVM	PVM_CD163
FM_168-AACCACAAGACAACAT	FM_168	VA	NYGC	MG	Adapt	Adapt_AIF1
FM_168-TTACGCCTCCTACGAA	FM_168	VA	NYGC	PVM	PVM	PVM_CD163
FM_168-GAGTGAGCAATTGCAC	FM_168	VA	NYGC	MG	Prolif	Prolif_MKI67
FM_168-CTGGACGAGCCGTTAT	FM_168	VA	NYGC	MG	Adapt	Adapt_HSPA1A
FM_168-GTGACGCAGAAAGCGA	FM_168	VA	NYGC	MG	Adapt	Adapt_HSPA1A
FM_168-TTTACTGGTGGTCCGT	FM_168	VA	NYGC	MG	Adapt	Adapt_AIF1
FM_168-CCACTTGCAGCTGTTA	FM_168	VA	NYGC	PVM	PVM	PVM_CD163
FM_168-TGTGGCGGTCCACAGC	FM_168	VA	NYGC	PVM	PVM	PVM_CD163
FM_168-TATTGCTTCTCGCTTG	FM_168	VA	NYGC	PVM	PVM	PVM_CD163
FM_168-AAAGGTAAGCACTCAT	FM_168	VA	NYGC	PVM	PVM	PVM_CD163
FM_168-TGTTTGTTCAGCTTCC	FM_168	VA	NYGC	MG	Adapt	Adapt_HSPA1A
FM_168-TACTTCACAGTCTACA	FM_168	VA	NYGC	PVM	PVM	PVM_CD163
FM_168-CACTAAGCACATTCTT	FM_168	VA	NYGC	PVM	PVM	PVM_CD163
FM_168-AGTACCATCAAAGAAC	FM_168	VA	NYGC	MG	Adapt	Adapt_AIF1
FM_168-AATGCCAGTTCAAACC	FM_168	VA	NYGC	MG	Homeo	Homeo_PICALM
FM_168-ACCAAACTCTACACAG	FM_168	VA	NYGC	MG	Adapt	Adapt_HSPA1A
FM_168-GGGACTCGTCAAGTTC	FM_168	VA	NYGC	PVM	PVM	PVM_CD163
FM_168-CTACCCACAAGTATCC	FM_168	VA	NYGC	MG	Adapt	Adapt_HSPA1A
FM_168-GTGGTTACATATGAAG	FM_168	VA	NYGC	MG	Prolif	Prolif_MKI67
FM_168-ACCCTTGCAGGAACCA	FM_168	VA	NYGC	PVM	PVM	PVM_CD163
FM_168-TTTCATGTCCCATTCG	FM_168	VA	NYGC	PVM	PVM	PVM_CD163
FM_168-CCCTGATTCGTCCATC	FM_168	VA	NYGC	MG	Adapt	Adapt_HSPA1A
FM_168-CTCCTTTCATTGACCA	FM_168	VA	NYGC	PVM	PVM	PVM_CD163
FM_168-TCATTTGTCTGAGTCA	FM_168	VA	NYGC	PVM	PVM	PVM_CD163
FM_168-AAGACTCCACTGCACG	FM_168	VA	NYGC	MG	Prolif	Prolif_MKI67
FM_168-CATTTCAGTTCAAACC	FM_168	VA	NYGC	MG	Homeo	Homeo_PICALM
FM_168-GTCGAATTCATAGAGA	FM_168	VA	NYGC	PVM	PVM	PVM_CD163
FM_168-GATGACTAGAGGGTAA	FM_168	VA	NYGC	MG	Adapt	Adapt_HSPA1A
FM_168-CACCGTTTCTACTGAG	FM_168	VA	NYGC	PVM	PVM	PVM_CD163
FM_168-GAGACTTTCAGCTTCC	FM_168	VA	NYGC	PVM	PVM	PVM_CD163
FM_168-TACCCACGTACTTCCC	FM_168	VA	NYGC	MG	Adapt	Adapt_AIF1
FM_168-GGTTCTCAGGATGCGT	FM_168	VA	NYGC	MG	Adapt	Adapt_HSPA1A
FM_168-TGTTCATTCACTTTGT	FM_168	VA	NYGC	MG	Prolif	Prolif_MKI67
FM_168-CTCCAACAGACAAGCC	FM_168	VA	NYGC	MG	Adapt	Adapt_HSPA1A
FM_168-TCTGCCACATGTGTCA	FM_168	VA	NYGC	MG	Homeo	Homeo_PICALM
FM_168-CTTCCTTGTATTGACC	FM_168	VA	NYGC	MG	Adapt	Adapt_AIF1
FM_168-GAACGTTCAGACATCT	FM_168	VA	NYGC	PVM	PVM	PVM_CD163
FM_168-TCCTAATGTATGCTTG	FM_168	VA	NYGC	PVM	PVM	PVM_CD163
FM_168-TACGCTCGTATTTCCT	FM_168	VA	NYGC	MG	Homeo	Homeo_PICALM
FM_168-GACTCTCAGCCTCAAT	FM_168	VA	NYGC	MG	Adapt	Adapt_HSPA1A
FM_168-CTGCTCATCAAGGAGC	FM_168	VA	NYGC	MG	Adapt	Adapt_AIF1
FM_168-CCTTTGGGTATGAAGT	FM_168	VA	NYGC	MG	Adapt	Adapt_HIF1A
FM_168-GTCAGCGTCCATACAG	FM_168	VA	NYGC	MG	Prolif	Prolif_MKI67
FM_168-TTTCCTCAGAAACTAC	FM_168	VA	NYGC	PVM	PVM	PVM_CD163
FM_168-CTCTGGTGTTAACAGA	FM_168	VA	NYGC	MG	Adapt	Adapt_HSPA1A
FM_168-TGATTCTTCCTGGTCT	FM_168	VA	NYGC	MG	Adapt	Adapt_HSPA1A
FM_168-ATCCACCAGATGTAGT	FM_168	VA	NYGC	PVM	PVM	PVM_CD163
FM_168-CTAGACAGTATCCCTC	FM_168	VA	NYGC	PVM	PVM	PVM_CD163
FM_168-TAACGACAGCGTTACT	FM_168	VA	NYGC	MG	Prolif	Prolif_MKI67
FM_168-TCATCCGGTTGCATCA	FM_168	VA	NYGC	MG	Prolif	Prolif_MKI67
FM_168-GATAGAACACGACGAA	FM_168	VA	NYGC	MG	Adapt	Adapt_AIF1
FM_168-CTGAATGAGATACTGA	FM_168	VA	NYGC	MG	Adapt	Adapt_AIF1
FM_168-ACTTATCCAAGGATGC	FM_168	VA	NYGC	MG	Prolif	Prolif_MKI67
FM_168-GTACAACTCTCTCAAT	FM_168	VA	NYGC	MG	Adapt	Adapt_HIF1A
FM_168-CAACCTCCAATTCTCT	FM_168	VA	NYGC	MG	Adapt	Adapt_HIF1A
FM_168-CACAGGCGTCCAGTTA	FM_168	VA	NYGC	PVM	PVM	PVM_CD163
FM_168-GGCTTTCAGCTCTTCC	FM_168	VA	NYGC	MG	Adapt	Adapt_IFI44L
FM_168-TGTCCACCACCATTCC	FM_168	VA	NYGC	MG	Adapt	Adapt_HIF1A
FM_168-TCATGCCCAAGCGAAC	FM_168	VA	NYGC	MG	Adapt	Adapt_HSPA1A
FM_168-GCGTTTCCAAGGTCTT	FM_168	VA	NYGC	PVM	PVM	PVM_CD163
FM_168-GTAACCATCTACTATC	FM_168	VA	NYGC	PVM	PVM	PVM_CD163
FM_168-GGGCCATTCTAGCATG	FM_168	VA	NYGC	PVM	PVM	PVM_CD163
FM_168-GAAGGACCACTTCAAG	FM_168	VA	NYGC	MG	Prolif	Prolif_MKI67
FM_168-GAATCACTCTGGTGGC	FM_168	VA	NYGC	PVM	PVM	PVM_CD163
FM_168-TAGGTTGTCTACTGCC	FM_168	VA	NYGC	PVM	PVM	PVM_CD163
FM_168-CGTTCTGAGACGACGT	FM_168	VA	NYGC	PVM	PVM	PVM_CD163
FM_168-TACACCCTCGACATTG	FM_168	VA	NYGC	MG	Adapt	Adapt_HSPA1A
FM_168-GCCTGTTCAACACGTT	FM_168	VA	NYGC	PVM	PVM	PVM_CD163
FM_168-CCTACGTTCTATTTCG	FM_168	VA	NYGC	PVM	PVM	PVM_CD163
FM_168-TAGGTACAGTACTCGT	FM_168	VA	NYGC	PVM	PVM	PVM_CD163
FM_168-CTGAGCGCAGCGAGTA	FM_168	VA	NYGC	PVM	PVM	PVM_CD163
FM_168-CATGCCTGTCCGGCAT	FM_168	VA	NYGC	PVM	PVM	PVM_CD163
FM_168-CATACAGGTGAATATG	FM_168	VA	NYGC	MG	Adapt	Adapt_HSPA1A
FM_168-CATCGTCAGGTGCATG	FM_168	VA	NYGC	PVM	PVM	PVM_CD163
FM_168-ATTTCACCAAGAGTAT	FM_168	VA	NYGC	PVM	PVM	PVM_CD163
FM_168-GATGAGGCATGGGTCC	FM_168	VA	NYGC	PVM	PVM	PVM_CD163
FM_168-CTACCCACAAGCTACT	FM_168	VA	NYGC	PVM	PVM	PVM_CD163
FM_168-AATGAAGAGTGAGGCT	FM_168	VA	NYGC	MG	Adapt	Adapt_AIF1
FM_168-CTCAACCTCTCAATCT	FM_168	VA	NYGC	PVM	PVM	PVM_CD163
FM_168-CACATGAGTCCGTTTC	FM_168	VA	NYGC	PVM	PVM	PVM_CD163
FM_168-ACCTACCGTCCAGCCA	FM_168	VA	NYGC	MG	Adapt	Adapt_TMEM163
FM_168-GACCAATTCTAGTGTG	FM_168	VA	NYGC	MG	Adapt	Adapt_AIF1
FM_168-ATATCCTTCCTACCAC	FM_168	VA	NYGC	PVM	PVM	PVM_CD163
FM_168-AGGATCTTCGCATTAG	FM_168	VA	NYGC	MG	Adapt	Adapt_AIF1
FM_168-TTCAGGACAACAGATA	FM_168	VA	NYGC	MG	exAM	exAM_ERN1
FM_168-AACACACGTTCCTACC	FM_168	VA	NYGC	MG	Adapt	Adapt_AIF1
FM_168-AGGTCATTCCAAGGGA	FM_168	VA	NYGC	PVM	PVM	PVM_CD163
FM_168-ATAGAGATCAGCTGAT	FM_168	VA	NYGC	PVM	PVM	PVM_CD163
FM_168-TCTGCCAGTCACGCTG	FM_168	VA	NYGC	PVM	PVM	PVM_CD163
FM_168-TCGTCCATCCGCGGAT	FM_168	VA	NYGC	PVM	PVM	PVM_CD163
FM_168-TTGCATTGTTGAGTCT	FM_168	VA	NYGC	PVM	PVM	PVM_CD163
FM_168-AGATCCAGTTAGGCCC	FM_168	VA	NYGC	MG	Prolif	Prolif_MKI67
FM_168-TGTAAGCAGGATGCGT	FM_168	VA	NYGC	PVM	PVM	PVM_CD163
FM_168-GATTCGATCAACTACG	FM_168	VA	NYGC	PVM	PVM	PVM_CD163
FM_168-TGCTTGCAGCCATTCA	FM_168	VA	NYGC	PVM	PVM	PVM_CD163
FM_168-GAACTGTCAGAGGCTA	FM_168	VA	NYGC	PVM	PVM	PVM_CD163
FM_168-ACATGCAAGTAGAGTT	FM_168	VA	NYGC	PVM	PVM	PVM_CD163
FM_168-GAACGTTCACGCTATA	FM_168	VA	NYGC	PVM	PVM	PVM_CD163
FM_168-AGGTTACTCCCTCTTT	FM_168	VA	NYGC	MG	Adapt	Adapt_HSPA1A
FM_168-TGGTACACAGCTACTA	FM_168	VA	NYGC	PVM	PVM	PVM_CD163
FM_168-TACACCCTCCTACGAA	FM_168	VA	NYGC	PVM	PVM	PVM_CD163
FM_168-GCCAGTGGTATTCCGA	FM_168	VA	NYGC	PVM	PVM	PVM_CD163
FM_168-ATGACCAGTAGGTGCA	FM_168	VA	NYGC	MG	Adapt	Adapt_HSPA1A
FM_168-TACGCTCAGCCAGACA	FM_168	VA	NYGC	MG	Adapt	Adapt_AIF1
FM_168-ACTTATCGTTCTTGCC	FM_168	VA	NYGC	MG	Adapt	Adapt_AIF1
FM_168-TCGCTTGGTTGCATGT	FM_168	VA	NYGC	PVM	PVM	PVM_CD163
FM_168-ACATTTCGTCATAACC	FM_168	VA	NYGC	PVM	PVM	PVM_CD163
FM_168-TCAGGGCCAATCGCGC	FM_168	VA	NYGC	MG	Adapt	Adapt_HSPA1A
FM_168-CCTCAGTAGCGCATCC	FM_168	VA	NYGC	PVM	PVM	PVM_CD163
FM_168-AGATGAACATGGTACT	FM_168	VA	NYGC	PVM	PVM	PVM_CD163
FM_168-GTGTGGCTCCACTTTA	FM_168	VA	NYGC	PVM	PVM	PVM_CD163
FM_168-CTATAGGCATATAGCC	FM_168	VA	NYGC	MG	Adapt	Adapt_HSPA1A
FM_168-TATACCTTCTGGAAGG	FM_168	VA	NYGC	MG	Adapt	Adapt_AIF1
FM_168-TACCTGCCACCAGCGT	FM_168	VA	NYGC	PVM	PVM	PVM_CD163
FM_168-GGGACCTCAGTTTCAG	FM_168	VA	NYGC	PVM	PVM	PVM_CD163
FM_168-GTGTTAGCACGTGTGC	FM_168	VA	NYGC	MG	Homeo	Homeo_FRMD4A
FM_168-ACTATTCTCGAGTACT	FM_168	VA	NYGC	PVM	PVM	PVM_CD163
FM_168-CCACCATTCATTACTC	FM_168	VA	NYGC	PVM	PVM	PVM_CD163
FM_168-AGATAGATCCGTGGGT	FM_168	VA	NYGC	PVM	PVM	PVM_CD163
FM_168-TTCAATCCATGAATCC	FM_168	VA	NYGC	PVM	PVM	PVM_CD163
FM_168-GAGGCCTCAAGCTCTA	FM_168	VA	NYGC	MG	Homeo	Homeo_PICALM
FM_168-GGTGATTGTACAGGTG	FM_168	VA	NYGC	PVM	PVM	PVM_CD163
FM_168-CTGCATCTCATCACTT	FM_168	VA	NYGC	MG	Adapt	Adapt_HSPA1A
FM_168-CTGAATGAGGGCTAAC	FM_168	VA	NYGC	MG	Adapt	Adapt_HSPA1A
FM_168-CAATTTCCACTTGAAC	FM_168	VA	NYGC	PVM	PVM	PVM_CD163
FM_168-ATCATTCTCAGCCTTC	FM_168	VA	NYGC	MG	Adapt	Adapt_HSPA1A
FM_168-TCCTTTCGTAGTTAGA	FM_168	VA	NYGC	PVM	PVM	PVM_CD163
FM_168-ATTGGGTAGTGCAAAT	FM_168	VA	NYGC	PVM	PVM	PVM_CD163
FM_168-GATAGAATCTGCGGCA	FM_168	VA	NYGC	MG	Adapt	Adapt_AIF1
FM_168-GTGGGAATCTGCAGCG	FM_168	VA	NYGC	MG	Adapt	Adapt_HSPA1A
FM_168-GTCTTTATCCTACACC	FM_168	VA	NYGC	PVM	PVM	PVM_CD163
FM_168-TCTGCCAAGACGAAGA	FM_168	VA	NYGC	PVM	PVM	PVM_CD163
FM_168-TTTCACAAGGGCTTCC	FM_168	VA	NYGC	PVM	PVM	PVM_CD163
FM_168-ATCGCCTTCTACGCGG	FM_168	VA	NYGC	MG	Adapt	Adapt_AIF1
FM_168-GAACTGTTCTTCGTGC	FM_168	VA	NYGC	MG	Adapt	Adapt_HIF1A
FM_168-CCTCTCCCAGTCAGCC	FM_168	VA	NYGC	PVM	PVM	PVM_CD163
FM_168-TATTGCTTCCGAACGC	FM_168	VA	NYGC	PVM	PVM	PVM_CD163
FM_168-CCTCCAAGTGAATAAC	FM_168	VA	NYGC	PVM	PVM	PVM_CD163
FM_168-CTCAGTCTCCTACGGG	FM_168	VA	NYGC	PVM	PVM	PVM_CD163
FM_168-TCATTACTCGTTATCT	FM_168	VA	NYGC	MG	Adapt	Adapt_HSPA1A
FM_168-TGGTAGTTCAGACCTA	FM_168	VA	NYGC	MG	Adapt	Adapt_HSPA1A
FM_168-GTACAGTTCTCCACTG	FM_168	VA	NYGC	MG	Adapt	Adapt_CCL3
FM_168-TCTCCGACAGCACAGA	FM_168	VA	NYGC	PVM	PVM	PVM_CD163
FM_168-CAACAACGTCACAGAG	FM_168	VA	NYGC	MG	Adapt	Adapt_HSPA1A
FM_168-TATCTTGAGTCTTCGA	FM_168	VA	NYGC	MG	Homeo	Homeo_FRMD4A
FM_168-CTCCATGTCCGGTAAT	FM_168	VA	NYGC	MG	Adapt	Adapt_HSPA1A
FM_168-TGATGGTGTATACCCA	FM_168	VA	NYGC	PVM	PVM	PVM_CD163
FM_168-CAAGACTCACTCATAG	FM_168	VA	NYGC	PVM	PVM	PVM_CD163
FM_168-ATGAAAGCAAGGACAC	FM_168	VA	NYGC	MG	Adapt	Adapt_HSPA1A
FM_168-TCTCTGGTCTTCTTCC	FM_168	VA	NYGC	MG	Adapt	Adapt_HSPA1A
FM_168-TTGCATTGTGTGGTCC	FM_168	VA	NYGC	MG	Adapt	Adapt_HSPA1A
FM_168-GAAGTAAAGGTCGACA	FM_168	VA	NYGC	MG	Adapt	Adapt_HIF1A
FM_168-AGAACAAGTAGAATGT	FM_168	VA	NYGC	PVM	PVM	PVM_CD163
FM_168-CACGTTCCAGCCTTCT	FM_168	VA	NYGC	MG	Prolif	Prolif_MKI67
FM_168-GGGACAATCCTGCTAC	FM_168	VA	NYGC	MG	Adapt	Adapt_AIF1
FM_168-TAATTCCGTTCGAAGG	FM_168	VA	NYGC	PVM	PVM	PVM_CD163
FM_168-AACCCAACACCAGGTC	FM_168	VA	NYGC	MG	Adapt	Adapt_HSPA1A
FM_168-TTTGGAGGTGTTTACG	FM_168	VA	NYGC	PVM	PVM	PVM_CD163
FM_168-TACTGCCCACTTCAAG	FM_168	VA	NYGC	PVM	PVM	PVM_CD163
FM_168-CGTTGGGGTAACCCTA	FM_168	VA	NYGC	MG	Adapt	Adapt_AIF1
FM_168-TCATGCCAGCTGGAGT	FM_168	VA	NYGC	MG	Adapt	Adapt_HSPA1A
FM_168-GCTACAACATGGATCT	FM_168	VA	NYGC	PVM	PVM	PVM_CD163
FM_168-TGCTTGCCAGCATTGT	FM_168	VA	NYGC	PVM	PVM	PVM_CD163
FM_168-TATCGCCAGCCAGTAG	FM_168	VA	NYGC	PVM	PVM	PVM_CD163
FM_168-GCATGATTCGACACCG	FM_168	VA	NYGC	PVM	PVM	PVM_CD163
FM_168-TATATCCTCCCTTGGT	FM_168	VA	NYGC	PVM	PVM	PVM_CD163
FM_168-GGGACTCCACGTCATA	FM_168	VA	NYGC	MG	Adapt	Adapt_HIF1A
FM_168-CTGTACCTCGTCTCAC	FM_168	VA	NYGC	MG	Adapt	Adapt_CCL3
FM_168-AGGGCCTGTTGCTTGA	FM_168	VA	NYGC	PVM	PVM	PVM_CD163
FM_168-CCTGCATAGAATAGTC	FM_168	VA	NYGC	PVM	PVM	PVM_CD163
FM_168-ATTCTTGCACTTCATT	FM_168	VA	NYGC	PVM	PVM	PVM_CD163
FM_168-ACCTACCAGCACCAGA	FM_168	VA	NYGC	MG	Adapt	Adapt_HSPA1A
FM_168-TTCACCGGTTTACTGG	FM_168	VA	NYGC	PVM	PVM	PVM_CD163
FM_168-ATTTCTGCACACAGCC	FM_168	VA	NYGC	PVM	PVM	PVM_CD163
FM_168-GAGAGGTAGGGTCTTT	FM_168	VA	NYGC	MG	Adapt	Adapt_HSPA1A
FM_168-TCATTACCATCATTTC	FM_168	VA	NYGC	PVM	PVM	PVM_CD163
FM_168-CTGAGGCTCTATTCGT	FM_168	VA	NYGC	MG	Adapt	Adapt_HSPA1A
FM_168-GACCCTTGTTGCGTAT	FM_168	VA	NYGC	PVM	PVM	PVM_CD163
FM_168-AGCTTCCAGACTTAAG	FM_168	VA	NYGC	PVM	PVM	PVM_CD163
FM_168-GGCTTTCAGCACTCGC	FM_168	VA	NYGC	MG	Adapt	Adapt_HSPA1A
FM_168-CTGGACGCATTCACAG	FM_168	VA	NYGC	PVM	PVM	PVM_CD163
FM_168-TACAGGTGTGCACGCT	FM_168	VA	NYGC	MG	Adapt	Adapt_HSPA1A
FM_168-TCGCACTGTACAGAGC	FM_168	VA	NYGC	PVM	PVM	PVM_CD163
FM_168-GCACTAATCGTGGACC	FM_168	VA	NYGC	PVM	PVM	PVM_CD163
FM_168-ATCCCTGTCCGATAGT	FM_168	VA	NYGC	MG	Homeo	Homeo_FRMD4A
FM_168-ATTATCCTCATCACTT	FM_168	VA	NYGC	PVM	PVM	PVM_CD163
FM_168-TAATTCCGTAAGTCAA	FM_168	VA	NYGC	PVM	PVM	PVM_CD163
FM_168-TTCCGTGCAACTGCCG	FM_168	VA	NYGC	MG	Adapt	Adapt_HSPA1A
FM_168-GATTTCTGTTGTCAGT	FM_168	VA	NYGC	MG	Adapt	Adapt_AIF1
FM_168-CGGGACTAGCCAAGGT	FM_168	VA	NYGC	MG	Adapt	Adapt_HIF1A
FM_168-CAGATACGTATCACCA	FM_168	VA	NYGC	MG	Adapt	Adapt_HSPA1A
FM_168-TTCTGTACAGTGCGCT	FM_168	VA	NYGC	PVM	PVM	PVM_CD163
FM_168-AGGATCTGTAGATCCT	FM_168	VA	NYGC	PVM	PVM	PVM_CD163
FM_168-CTTCGGTTCGTAACCA	FM_168	VA	NYGC	MG	Adapt	Adapt_HSPA1A
FM_168-GACTCAAAGGGTCACA	FM_168	VA	NYGC	MG	Adapt	Adapt_HSPA1A
FM_168-TCGGTCTGTACTCGTA	FM_168	VA	NYGC	MG	Adapt	Adapt_AIF1
FM_168-ACTGTCCGTCCAGCAC	FM_168	VA	NYGC	PVM	PVM	PVM_CD163
FM_168-AGAAGTACAGAAGTTA	FM_168	VA	NYGC	MG	Adapt	Adapt_HIF1A
FM_168-TATCGCCTCAGACAAA	FM_168	VA	NYGC	MG	Adapt	Adapt_HIST
FM_168-TCGTCCACAAGTGTCT	FM_168	VA	NYGC	PVM	PVM	PVM_CD163
FM_168-AGGATCTGTCTCTCCA	FM_168	VA	NYGC	MG	Adapt	Adapt_HIF1A
FM_168-TGGATCAGTACTGGGA	FM_168	VA	NYGC	MG	Prolif	Prolif_MKI67
FM_168-CTTCAATAGTCCTACA	FM_168	VA	NYGC	PVM	PVM	PVM_CD163
FM_168-AGTAACCTCTTCCGTG	FM_168	VA	NYGC	PVM	PVM	PVM_CD163
FM_168-TTGTTGTGTCTCACAA	FM_168	VA	NYGC	PVM	PVM	PVM_CD163
FM_168-TGCTTGCTCTTGTGCC	FM_168	VA	NYGC	MG	Adapt	Adapt_AIF1
FM_168-ATTACTCTCACAACCA	FM_168	VA	NYGC	PVM	PVM	PVM_CD163
FM_168-CTCTCGAGTGGCCACT	FM_168	VA	NYGC	PVM	PVM	PVM_CD163
FM_168-AGCGCTGTCCTTCACG	FM_168	VA	NYGC	MG	Adapt	Adapt_HSPA1A
FM_168-CCCTCTCTCAACTCTT	FM_168	VA	NYGC	PVM	PVM	PVM_CD163
FM_168-CTCCAACTCCCAACTC	FM_168	VA	NYGC	MG	Adapt	Adapt_HSPA1A
FM_168-GTCACGGGTCATCAGT	FM_168	VA	NYGC	PVM	PVM	PVM_CD163
FM_168-AGTAGCTCATCCTTGC	FM_168	VA	NYGC	MG	Adapt	Adapt_HIF1A
FM_168-CTCATTAGTGAATAAC	FM_168	VA	NYGC	PVM	PVM	PVM_CD163
FM_168-TTCTAACCACAGTACT	FM_168	VA	NYGC	MG	Adapt	Adapt_HSPA1A
FM_168-GGAGCAATCAAAGCCT	FM_168	VA	NYGC	PVM	PVM	PVM_CD163
FM_168-GACCAATTCTCTTCAA	FM_168	VA	NYGC	PVM	PVM	PVM_CD163
FM_168-TTGCATTTCGACCAAT	FM_168	VA	NYGC	MG	exAM	exAM_ERN1
FM_168-TTATTGCCACCGGTCA	FM_168	VA	NYGC	MG	Prolif	Prolif_MKI67
FM_168-TATCTGTTCAGACCGC	FM_168	VA	NYGC	PVM	PVM	PVM_CD163
FM_168-TCATTGTCAATTTCCT	FM_168	VA	NYGC	PVM	PVM	PVM_CD163
FM_168-CATCCCAGTTTCGCTC	FM_168	VA	NYGC	PVM	PVM	PVM_CD163
FM_168-AACCTGATCACTGAAC	FM_168	VA	NYGC	PVM	PVM	PVM_CD163
FM_168-AACAAAGCACGTGTGC	FM_168	VA	NYGC	MG	Adapt	Adapt_AIF1
FM_168-TCTAACTGTCCACTCT	FM_168	VA	NYGC	MG	Adapt	Adapt_HIF1A
FM_168-TGTGAGTAGCTCCACG	FM_168	VA	NYGC	PVM	PVM	PVM_CD163
FM_168-CCCATTGGTGGACCAA	FM_168	VA	NYGC	MG	exAM	exAM_ERN1
FM_168-AGATCCACAACATCGT	FM_168	VA	NYGC	PVM	PVM	PVM_CD163
FM_168-ACCTACCGTTGCAACT	FM_168	VA	NYGC	MG	Adapt	Adapt_HIF1A
FM_168-TTGGTTTAGAATCGTA	FM_168	VA	NYGC	PVM	PVM	PVM_CD163
FM_168-ACCAACACATCGCTAA	FM_168	VA	NYGC	PVM	PVM	PVM_CD163
FM_168-TGTAGACTCATGGGAG	FM_168	VA	NYGC	PVM	PVM	PVM_CD163
FM_168-TATCCTACACTGAGTT	FM_168	VA	NYGC	PVM	PVM	PVM_CD163
FM_168-AACCTTTAGGATGAGA	FM_168	VA	NYGC	MG	Adapt	Adapt_AIF1
FM_168-GATTCTTTCTGTGCGG	FM_168	VA	NYGC	PVM	PVM	PVM_CD163
FM_168-TGTTCATCAAGGTCTT	FM_168	VA	NYGC	MG	Adapt	Adapt_HIF1A
FM_168-AGCGCCAAGTCCCGAC	FM_168	VA	NYGC	PVM	PVM	PVM_CD163
FM_168-GTTGTCCTCAACGCTA	FM_168	VA	NYGC	MG	Adapt	Adapt_HSPA1A
FM_168-TTCGCTGCAACGTAAA	FM_168	VA	NYGC	PVM	PVM	PVM_CD163
FM_168-TCGCACTTCAACTACG	FM_168	VA	NYGC	MG	Adapt	Adapt_HIF1A
FM_168-TAGACCAAGTACCATC	FM_168	VA	NYGC	MG	Adapt	Adapt_HSPA1A
FM_168-ATAGAGAGTATCAAGA	FM_168	VA	NYGC	MG	Adapt	Adapt_HSPA1A
FM_168-TGCATCCAGTTACGAA	FM_168	VA	NYGC	MG	Adapt	Adapt_HSPA1A
FM_168-GAGCCTGCATGTGGCC	FM_168	VA	NYGC	MG	Adapt	Adapt_HIF1A
FM_168-GAGAAATGTGTGTGGA	FM_168	VA	NYGC	PVM	PVM	PVM_CD163
FM_168-ACACAGTTCAAACGTC	FM_168	VA	NYGC	MG	Adapt	Adapt_HSPA1A
FM_168-CATACAGAGGCCACCT	FM_168	VA	NYGC	MG	Adapt	Adapt_AIF1
FM_168-ACTTCGCAGGTTATAG	FM_168	VA	NYGC	MG	Prolif	Prolif_MKI67
FM_168-TCATACTAGTGGTGAC	FM_168	VA	NYGC	PVM	PVM	PVM_CD163
FM_168-GGGACAACAAACCATC	FM_168	VA	NYGC	PVM	PVM	PVM_CD163
FM_168-TCATTACTCGCGTAGC	FM_168	VA	NYGC	PVM	PVM	PVM_CD163
FM_168-GTTTGGAAGACCAGCA	FM_168	VA	NYGC	PVM	PVM	PVM_CD163
FM_168-TACGCTCCAAGCTACT	FM_168	VA	NYGC	MG	Adapt	Adapt_HSPA1A
FM_168-ATACCGATCACTTATC	FM_168	VA	NYGC	MG	Adapt	Adapt_HSPA1A
FM_168-GTCAGCGGTTGCCGAC	FM_168	VA	NYGC	PVM	PVM	PVM_CD163
FM_168-CTGCAGGGTCAATCTG	FM_168	VA	NYGC	MG	Adapt	Adapt_HSPA1A
FM_168-AAGCGAGAGGACGGAG	FM_168	VA	NYGC	MG	Adapt	Adapt_AIF1
FM_168-TGTGCGGAGACCAACG	FM_168	VA	NYGC	PVM	PVM	PVM_CD163
FM_168-CATGGATTCCATCTCG	FM_168	VA	NYGC	MG	Adapt	Adapt_HSPA1A
FM_168-AGGGCTCTCATAGAGA	FM_168	VA	NYGC	MG	Adapt	Adapt_HIF1A
FM_168-TTCTTGAGTCGCATTA	FM_168	VA	NYGC	PVM	PVM	PVM_CD163
FM_168-AATTTCCCACGAGGAT	FM_168	VA	NYGC	MG	Adapt	Adapt_HSPA1A
FM_168-GACTGATAGTGCTAGG	FM_168	VA	NYGC	PVM	PVM	PVM_CD163
FM_168-ACGGTTAGTCTGTTAG	FM_168	VA	NYGC	PVM	PVM	PVM_CD163
FM_168-TCGCTTGAGGATTCAA	FM_168	VA	NYGC	PVM	PVM	PVM_CD163
FM_168-GAACACTCACGGGTAA	FM_168	VA	NYGC	MG	Adapt	Adapt_HIF1A
FM_168-GGCTTTCAGTAGGATT	FM_168	VA	NYGC	MG	Adapt	Adapt_HSPA1A
FM_168-GAAGGACTCCCTTGGT	FM_168	VA	NYGC	PVM	PVM	PVM_CD163
FM_168-CATGAGTTCGTGTCAA	FM_168	VA	NYGC	MG	Adapt	Adapt_AIF1
FM_168-TCCTTCTAGCGGGTAT	FM_168	VA	NYGC	PVM	PVM	PVM_CD163
FM_168-CTTAGGAGTATCGCAT	FM_168	VA	NYGC	MG	Adapt	Adapt_AIF1
FM_168-GCCATTCGTGGGCTTC	FM_168	VA	NYGC	PVM	PVM	PVM_CD163
FM_168-GGGATGACAAATGAAC	FM_168	VA	NYGC	PVM	PVM	PVM_CD163
FM_168-CTGGCAGCAACAGAGC	FM_168	VA	NYGC	MG	Homeo	Homeo_PICALM
FM_168-TAACACGTCACATTGG	FM_168	VA	NYGC	MG	Adapt	Adapt_HIF1A
FM_168-CTCAACCAGTCATGGG	FM_168	VA	NYGC	MG	Adapt	Adapt_HSPA1A
FM_168-TATATCCGTGCACATT	FM_168	VA	NYGC	MG	Adapt	Adapt_HIF1A
FM_168-TCACTCGTCATACGGT	FM_168	VA	NYGC	MG	Adapt	Adapt_HIF1A
FM_168-TGTGATGTCAAGTCGT	FM_168	VA	NYGC	PVM	PVM	PVM_CD163
FM_168-GGTGATTTCCCGTGTT	FM_168	VA	NYGC	MG	Adapt	Adapt_HSPA1A
FM_168-CGGGTCAGTACTGTTG	FM_168	VA	NYGC	PVM	PVM	PVM_CD163
FM_168-CAAAGAATCCGCTAGG	FM_168	VA	NYGC	PVM	PVM	PVM_CD163
FM_168-GGGTATTCAGAGGAAA	FM_168	VA	NYGC	PVM	PVM	PVM_CD163
FM_168-ATCGCCTGTGTTATCG	FM_168	VA	NYGC	MG	Adapt	Adapt_HSPA1A
FM_168-TCATTGTGTTCCGGTG	FM_168	VA	NYGC	PVM	PVM	PVM_CD163
FM_168-TCACTATCACTACTTT	FM_168	VA	NYGC	MG	Adapt	Adapt_HSPA1A
FM_168-AGCGCTGCAGTTGGTT	FM_168	VA	NYGC	PVM	PVM	PVM_CD163
FM_168-AAGGTAAGTCACGCTG	FM_168	VA	NYGC	MG	Adapt	Adapt_HSPA1A
FM_168-AGACAAAAGGCCCGTT	FM_168	VA	NYGC	PVM	PVM	PVM_CD163
FM_168-TCCGGGACAAATAAGC	FM_168	VA	NYGC	MG	Adapt	Adapt_HSPA1A
FM_168-GTAACACTCGGTAGGA	FM_168	VA	NYGC	MG	Adapt	Adapt_HSPA1A
FM_168-ACATTTCGTAAGTTGA	FM_168	VA	NYGC	PVM	PVM	PVM_CD163
FM_168-TAACACGAGCGATGGT	FM_168	VA	NYGC	PVM	PVM	PVM_CD163
FM_168-GAGTCTACAGGCCTGT	FM_168	VA	NYGC	MG	Adapt	Adapt_HIF1A
FM_168-GTATTGGTCAACTGAC	FM_168	VA	NYGC	PVM	PVM	PVM_CD163
FM_168-TCCTGCACAGTAGATA	FM_168	VA	NYGC	MG	Prolif	Prolif_MKI67
FM_168-ATTATCCTCCCAGCGA	FM_168	VA	NYGC	PVM	PVM	PVM_CD163
FM_168-TCACATTGTCCGTTTC	FM_168	VA	NYGC	PVM	PVM	PVM_CD163
FM_168-CCCTGATAGTACTGTC	FM_168	VA	NYGC	MG	Adapt	Adapt_HSPA1A
FM_168-CCACTTGGTAAGTAGT	FM_168	VA	NYGC	PVM	PVM	PVM_CD163
FM_168-TCACAAGTCGAGTACT	FM_168	VA	NYGC	MG	Adapt	Adapt_HSPA1A
FM_168-TAGGAGGTCGGTCTGG	FM_168	VA	NYGC	MG	Adapt	Adapt_HSPA1A
FM_168-AACTTCTTCTACCCAC	FM_168	VA	NYGC	PVM	PVM	PVM_CD163
FM_168-GAGTTTGGTTATCTGG	FM_168	VA	NYGC	PVM	PVM	PVM_CD163
FM_168-TCCTCGACATCAGCTA	FM_168	VA	NYGC	PVM	PVM	PVM_CD163
FM_168-ACACGCGCACCTATCC	FM_168	VA	NYGC	MG	Adapt	Adapt_HIF1A
FM_168-GTGCTGGGTATGCAAA	FM_168	VA	NYGC	MG	Adapt	Adapt_HIF1A
FM_168-TAAGTCGGTCTTACTT	FM_168	VA	NYGC	MG	Adapt	Adapt_HIST
FM_168-GATCATGTCATACAGC	FM_168	VA	NYGC	MG	Adapt	Adapt_AIF1
FM_168-CTGCCATGTGATCGTT	FM_168	VA	NYGC	MG	Adapt	Adapt_HSPA1A
FM_168-CTCCACAGTTGGGCCT	FM_168	VA	NYGC	PVM	PVM	PVM_CD163
FM_168-GAGTCTAGTAGGACCA	FM_168	VA	NYGC	PVM	PVM	PVM_CD163
FM_168-TATATCCGTACTGAGG	FM_168	VA	NYGC	MG	Adapt	Adapt_HSPA1A
FM_168-CCCTGATCACTCCTGT	FM_168	VA	NYGC	PVM	PVM	PVM_CD163
FM_168-GATGATCGTCACTTCC	FM_168	VA	NYGC	PVM	PVM	PVM_CD163
FM_168-TCCCATGCAAGAAATC	FM_168	VA	NYGC	MG	Homeo	Homeo_PICALM
FM_168-CGGTCAGGTGGCAGAT	FM_168	VA	NYGC	MG	Adapt	Adapt_HSPA1A
FM_168-GTAGATCTCTGCGATA	FM_168	VA	NYGC	MG	Adapt	Adapt_HSPA1A
FM_168-AACACACGTTCTCCAC	FM_168	VA	NYGC	PVM	PVM	PVM_CD163
FM_168-GAGACTTCATGCACTA	FM_168	VA	NYGC	PVM	PVM	PVM_CD163
FM_168-GACTTCCCACGACTAT	FM_168	VA	NYGC	PVM	PVM	PVM_CD163
FM_168-TTCATTGCAGCTACCG	FM_168	VA	NYGC	PVM	PVM	PVM_CD163
FM_168-CGACAGCTCTTCCACG	FM_168	VA	NYGC	PVM	PVM	PVM_CD163
FM_168-ACAAGCTTCAATCTCT	FM_168	VA	NYGC	PVM	PVM	PVM_CD163
FM_168-ATCGTAGGTCAACCTA	FM_168	VA	NYGC	MG	Adapt	Adapt_HSPA1A
FM_168-TGCAGGCCAGGCAATG	FM_168	VA	NYGC	MG	Adapt	Adapt_HSPA1A
FM_168-AAGCGAGCAAACAGGC	FM_168	VA	NYGC	PVM	PVM	PVM_CD163
FM_168-TCGACGGTCTGCTTAT	FM_168	VA	NYGC	MG	Adapt	Adapt_AIF1
FM_168-GGGCTACAGGTGATAT	FM_168	VA	NYGC	PVM	PVM	PVM_CD163
FM_168-TTCTTGACAAGTATAG	FM_168	VA	NYGC	MG	Adapt	Adapt_HSPA1A
FM_168-GCCAGCAAGGCTTAAA	FM_168	VA	NYGC	MG	Adapt	Adapt_HSPA1A
FM_168-CTCCCAATCCCTATTA	FM_168	VA	NYGC	MG	Adapt	Adapt_HIF1A
FM_168-ATTCACTCAAAGGCGT	FM_168	VA	NYGC	MG	Adapt	Adapt_HIF1A
FM_168-CACAACATCGTTATCT	FM_168	VA	NYGC	MG	Adapt	Adapt_HSPA1A
FM_168-TTCTGTAGTCTCGACG	FM_168	VA	NYGC	PVM	PVM	PVM_CD163
FM_168-CTCATCGGTTGAAGTA	FM_168	VA	NYGC	PVM	PVM	PVM_CD163
FM_168-AATGCCAGTCGAATTC	FM_168	VA	NYGC	PVM	PVM	PVM_CD163
FM_168-TTACCGCGTGAATTGA	FM_168	VA	NYGC	PVM	PVM	PVM_CD163
FM_168-TCGCTCAAGATAACAC	FM_168	VA	NYGC	MG	Adapt	Adapt_HIF1A
FM_168-CATTTCAGTCAGTTTG	FM_168	VA	NYGC	PVM	PVM	PVM_CD163
FM_168-CAGGGCTAGTGTTCAC	FM_168	VA	NYGC	MG	Adapt	Adapt_HIF1A
FM_168-GAGGCAAGTGATACCT	FM_168	VA	NYGC	PVM	PVM	PVM_CD163
FM_168-ACTTCCGGTGCATACT	FM_168	VA	NYGC	PVM	PVM	PVM_CD163
FM_168-AGTTCCCGTCTGTTAG	FM_168	VA	NYGC	PVM	PVM	PVM_CD163
FM_168-TATCTTGAGTAAGCAT	FM_168	VA	NYGC	PVM	PVM	PVM_CD163
FM_168-AGCGCCACACGCTATA	FM_168	VA	NYGC	MG	Adapt	Adapt_AIF1
FM_168-TCACGCTGTTTGGGTT	FM_168	VA	NYGC	PVM	PVM	PVM_CD163
FM_168-ACGTCCTGTTACGATC	FM_168	VA	NYGC	MG	Adapt	Adapt_HSPA1A
FM_168-CATCCCATCGGCACTG	FM_168	VA	NYGC	MG	Adapt	Adapt_AIF1
FM_168-ATGTCCCAGAACAGGA	FM_168	VA	NYGC	PVM	PVM	PVM_CD163
FM_168-TTAATCCTCACTGAAC	FM_168	VA	NYGC	MG	Adapt	Adapt_HSPA1A
FM_168-GAGCTGCCATACAGCT	FM_168	VA	NYGC	PVM	PVM	PVM_CD163
FM_168-GTCCTCAGTACCATAC	FM_168	VA	NYGC	PVM	PVM	PVM_CD163
FM_168-GATTTCTAGTTGCGCC	FM_168	VA	NYGC	PVM	PVM	PVM_CD163
FM_168-GGTGTCGCATTGACCA	FM_168	VA	NYGC	PVM	PVM	PVM_CD163
FM_168-TCATTCACATGACTGT	FM_168	VA	NYGC	MG	Adapt	Adapt_AIF1
FM_168-AGATCGTAGGTTAAAC	FM_168	VA	NYGC	PVM	PVM	PVM_CD163
FM_168-AGGGCCTCACCCAACG	FM_168	VA	NYGC	MG	Adapt	Adapt_HSPA1A
FM_168-CACATGAGTGTAAATG	FM_168	VA	NYGC	PVM	PVM	PVM_CD163
FM_168-CTTAGGAAGCTTTGTG	FM_168	VA	NYGC	PVM	PVM	PVM_CD163
FM_168-CCGCAAGAGACGCCAA	FM_168	VA	NYGC	PVM	PVM	PVM_CD163
FM_168-CTTCGGTTCGTAGTGT	FM_168	VA	NYGC	PVM	PVM	PVM_CD163
FM_168-AGCCACGTCTGGCCAG	FM_168	VA	NYGC	PVM	PVM	PVM_CD163
FM_168-CTCCCTCCAGGACTTT	FM_168	VA	NYGC	PVM	PVM	PVM_CD163
FM_168-GGTTCTCGTACAATAG	FM_168	VA	NYGC	MG	Adapt	Adapt_CCL3
FM_168-GACCTTCCACATGAAA	FM_168	VA	NYGC	PVM	PVM	PVM_CD163
FM_168-GGGCCATTCGGAAGGT	FM_168	VA	NYGC	PVM	PVM	PVM_CD163
FM_168-GTCAGCGGTAGATCGG	FM_168	VA	NYGC	MG	Adapt	Adapt_HSPA1A
FM_168-ACTACGACAGTCTCTC	FM_168	VA	NYGC	PVM	PVM	PVM_CD163
FM_168-GTAATGCAGACAGCGT	FM_168	VA	NYGC	PVM	PVM	PVM_CD163
FM_168-TACACCCTCACTGAAC	FM_168	VA	NYGC	PVM	PVM	PVM_CD163
FM_168-AGGTCTACACTGCGTG	FM_168	VA	NYGC	MG	Adapt	Adapt_HIF1A
FM_168-GGTCACGGTATCGCGC	FM_168	VA	NYGC	MG	Adapt	Adapt_HIF1A
FM_168-CTGCCATAGGACTAAT	FM_168	VA	NYGC	PVM	PVM	PVM_CD163
FM_168-TTACCATTCTGGAGAG	FM_168	VA	NYGC	MG	Adapt	Adapt_AIF1
FM_168-CACAGATGTAATTGGA	FM_168	VA	NYGC	PVM	PVM	PVM_CD163
FM_168-CAGGCCATCCCTTCCC	FM_168	VA	NYGC	MG	Adapt	Adapt_HIF1A
FM_168-ACTGATGGTATTGAGA	FM_168	VA	NYGC	PVM	PVM	PVM_CD163
FM_168-TAGGTACTCAGCGCGT	FM_168	VA	NYGC	PVM	PVM	PVM_CD163
FM_168-CGGACACCATAACGGG	FM_168	VA	NYGC	PVM	PVM	PVM_CD163
FM_168-AGGATCTCAGCTACTA	FM_168	VA	NYGC	PVM	PVM	PVM_CD163
FM_168-GATAGCTCATGGCACC	FM_168	VA	NYGC	MG	Adapt	Adapt_HIF1A
FM_168-CATCAAGAGAAACCCG	FM_168	VA	NYGC	PVM	PVM	PVM_CD163
FM_168-CTCATTATCAGTGCGC	FM_168	VA	NYGC	MG	Adapt	Adapt_HSPA1A
FM_168-GAGAAATAGTTCGGTT	FM_168	VA	NYGC	MG	Adapt	Adapt_IFI44L
FM_168-CCACCATAGAAACTCA	FM_168	VA	NYGC	MG	Adapt	Adapt_CCL3
FM_168-GTTGCTCTCTTTGATC	FM_168	VA	NYGC	PVM	PVM	PVM_CD163
FM_168-AAGTCGTCAGGCGATA	FM_168	VA	NYGC	PVM	PVM	PVM_CD163
FM_168-GAACACTGTAACCAGG	FM_168	VA	NYGC	MG	Adapt	Adapt_CCL3
FM_168-CTCCGATTCAAGCCGC	FM_168	VA	NYGC	MG	Adapt	Adapt_HIF1A
FM_168-TGCTTGCAGCCATTGT	FM_168	VA	NYGC	MG	Adapt	Adapt_HIF1A
FM_168-TTCCACGGTGGTTTAC	FM_168	VA	NYGC	PVM	PVM	PVM_CD163
FM_168-CATTGCCAGCATGGGT	FM_168	VA	NYGC	MG	Adapt	Adapt_HSPA1A
FM_168-GTCTCACTCGTCGATA	FM_168	VA	NYGC	MG	Adapt	Adapt_HIF1A
FM_168-TGGGATTGTTTGACAC	FM_168	VA	NYGC	PVM	PVM	PVM_CD163
FM_168-GTTATGGCAGCATACT	FM_168	VA	NYGC	MG	exAM	exAM_ERN1
FM_168-CTCCACACATAGATGA	FM_168	VA	NYGC	PVM	PVM	PVM_CD163
FM_168-ACCTGAATCACGATAC	FM_168	VA	NYGC	PVM	PVM	PVM_CD163
FM_168-CATGGTAGTTGGCCTG	FM_168	VA	NYGC	MG	Adapt	Adapt_HSPA1A
FM_168-GTTGTCCAGCAGCACA	FM_168	VA	NYGC	MG	Adapt	Adapt_HIF1A
FM_168-TTGGGCGAGACATCAA	FM_168	VA	NYGC	MG	Adapt	Adapt_HSPA1A
FM_168-TGGATGTAGGTGCGAT	FM_168	VA	NYGC	MG	Adapt	Adapt_HIF1A
FM_168-ACTCCCATCTCCGAAA	FM_168	VA	NYGC	PVM	PVM	PVM_CD163
FM_168-AGGGCCTCATAGCACT	FM_168	VA	NYGC	MG	Adapt	Adapt_AIF1
FM_168-AGGCCACAGGAACGAA	FM_168	VA	NYGC	MG	Adapt	Adapt_CCL3
FM_168-TACGCTCTCTCGGTAA	FM_168	VA	NYGC	PVM	PVM	PVM_CD163
FM_168-CCTGCATTCAAAGGTA	FM_168	VA	NYGC	PVM	PVM	PVM_CD163
FM_168-CGCCAGATCTAGTCAG	FM_168	VA	NYGC	PVM	PVM	PVM_CD163
FM_168-CTCAGAAAGTGGAAAG	FM_168	VA	NYGC	MG	Adapt	Adapt_HSPA1A
FM_168-ATCGATGAGCAAACAT	FM_168	VA	NYGC	MG	Adapt	Adapt_HIF1A
FM_168-AGGTTGTAGATTAGCA	FM_168	VA	NYGC	MG	Adapt	Adapt_AIF1
FM_168-AACCATGAGTATAACG	FM_168	VA	NYGC	PVM	PVM	PVM_CD163
FM_168-AATCGTGAGATTCGCT	FM_168	VA	NYGC	MG	Adapt	Adapt_HSPA1A
FM_168-TTGCATTTCGCTTGCT	FM_168	VA	NYGC	MG	Adapt	Adapt_HIF1A
FM_168-GTCTCACAGCCTATCA	FM_168	VA	NYGC	MG	Adapt	Adapt_HSPA1A
FM_168-CAAAGAAAGTGAGCCA	FM_168	VA	NYGC	PVM	PVM	PVM_CD163
FM_168-TATATCCAGGCACTAG	FM_168	VA	NYGC	PVM	PVM	PVM_CD163
FM_168-TACTTACCATATGGCT	FM_168	VA	NYGC	PVM	PVM	PVM_CD163
FM_168-AATTCCTTCCATCCGT	FM_168	VA	NYGC	MG	Adapt	Adapt_HIF1A
FM_168-ATGTCTTAGCCACAAG	FM_168	VA	NYGC	PVM	PVM	PVM_CD163
FM_168-GATAGCTTCAAGCCGC	FM_168	VA	NYGC	MG	Adapt	Adapt_CCL3
FM_168-AATGGCTAGATAACGT	FM_168	VA	NYGC	MG	Adapt	Adapt_HSPA1A
FM_168-GGGCTACAGTTTGAGA	FM_168	VA	NYGC	MG	Adapt	Adapt_HIF1A
FM_168-GGGCTACCAGCGTATT	FM_168	VA	NYGC	PVM	PVM	PVM_CD163
FM_168-GTGACGCGTAGCGAGT	FM_168	VA	NYGC	MG	Adapt	Adapt_HIF1A
FM_168-GTCTACCAGCTAAATG	FM_168	VA	NYGC	MG	exAM	exAM_ERN1
FM_168-TTTCGATTCGACCACG	FM_168	VA	NYGC	MG	Adapt	Adapt_AIF1
FM_168-AACGTCAGTCACCGCA	FM_168	VA	NYGC	MG	Adapt	Adapt_HSPA1A
FM_168-ATGACCATCGCCGAAC	FM_168	VA	NYGC	PVM	PVM	PVM_CD163
FM_168-TCCTTCTTCGCTACAA	FM_168	VA	NYGC	MG	exAM	exAM_ERN1
FM_168-GCACGTGTCAGACCTA	FM_168	VA	NYGC	PVM	PVM	PVM_CD163
FM_168-TCTCCGACACCACTGG	FM_168	VA	NYGC	PVM	PVM	PVM_CD163
FM_168-GTCATTTTCAGTCAGT	FM_168	VA	NYGC	PVM	PVM	PVM_CD163
FM_168-GTGGGAAAGGACTTCT	FM_168	VA	NYGC	PVM	PVM	PVM_CD163
FM_168-GGCTTGGGTATCATGC	FM_168	VA	NYGC	MG	exAM	exAM_ERN1
FM_168-GCCAGCAGTTAAGGGC	FM_168	VA	NYGC	PVM	PVM	PVM_CD163
FM_168-CTGCTCATCGGTGTTA	FM_168	VA	NYGC	MG	Adapt	Adapt_HIF1A
FM_168-TCCTTCTCAATCCAGT	FM_168	VA	NYGC	PVM	PVM	PVM_CD163
FM_168-GTATTTCTCCGCTTAC	FM_168	VA	NYGC	PVM	PVM	PVM_CD163
FM_168-CCCTAACGTGAGTGAC	FM_168	VA	NYGC	PVM	PVM	PVM_CD163
FM_168-AGATGAAGTACAGCGA	FM_168	VA	NYGC	PVM	PVM	PVM_CD163
FM_168-TGAGTCATCTTAGCTT	FM_168	VA	NYGC	PVM	PVM	PVM_CD163
FM_168-GTCATCCCACGCCACA	FM_168	VA	NYGC	PVM	PVM	PVM_CD163
FM_168-TGTAACGTCCCTCTCC	FM_168	VA	NYGC	PVM	PVM	PVM_CD163
FM_168-GTGAGTTTCCATACTT	FM_168	VA	NYGC	PVM	PVM	PVM_CD163
FM_168-CCTAAGACAAATTAGG	FM_168	VA	NYGC	MG	Adapt	Adapt_HIST
FM_168-TGTCCTGGTGGAAGTC	FM_168	VA	NYGC	MG	Adapt	Adapt_HSPA1A
FM_168-TCCAGAATCCGAGCTG	FM_168	VA	NYGC	MG	Adapt	Adapt_CCL3
FM_168-TCAATTCAGGCGTTAG	FM_168	VA	NYGC	PVM	PVM	PVM_CD163
FM_168-GAAGCGAAGTCGCTAT	FM_168	VA	NYGC	PVM	PVM	PVM_CD163
FM_168-CTGTGAACACATGAAA	FM_168	VA	NYGC	MG	Adapt	Adapt_HSPA1A
FM_168-TTCCTCTTCTATACTC	FM_168	VA	NYGC	PVM	PVM	PVM_CD163
FM_168-AAAGGGCAGGCAGTCA	FM_168	VA	NYGC	MG	Adapt	Adapt_CCL3
FM_168-GCACTAATCAATCCGA	FM_168	VA	NYGC	MG	Adapt	Adapt_HIF1A
FM_168-TCATTTGTCACGAACT	FM_168	VA	NYGC	MG	Adapt	Adapt_HIST
FM_168-GGCTTTCTCGGCCTTT	FM_168	VA	NYGC	PVM	PVM	PVM_CD163
FM_168-AGGTCTATCATTCACT	FM_168	VA	NYGC	MG	Adapt	Adapt_TMEM163
FM_168-GCTTTCGTCTGAGGCC	FM_168	VA	NYGC	MG	Adapt	Adapt_HSPA1A
FM_168-AGAAATGGTCCTACGG	FM_168	VA	NYGC	MG	Adapt	Adapt_HSPA1A
FM_168-TTCTTCCTCTCAGGCG	FM_168	VA	NYGC	PVM	PVM	PVM_CD163
FM_168-CAAGACTTCATCACCC	FM_168	VA	NYGC	MG	Adapt	Adapt_HIF1A
FM_168-TGTGCGGTCTTCGACC	FM_168	VA	NYGC	MG	Adapt	Adapt_HSPA1A
FM_168-CCGGTAGTCGGACTTA	FM_168	VA	NYGC	PVM	PVM	PVM_CD163
FM_168-GGTTAACCACACGCCA	FM_168	VA	NYGC	PVM	PVM	PVM_CD163
FM_168-GCATCGGCAACGAGGT	FM_168	VA	NYGC	PVM	PVM	PVM_CD163
FM_168-ATAGAGAGTCGTACAT	FM_168	VA	NYGC	PVM	PVM	PVM_CD163
FM_168-AACTTCTCACATACTG	FM_168	VA	NYGC	PVM	PVM	PVM_CD163
FM_168-CAAAGAACAGCTACCG	FM_168	VA	NYGC	MG	Adapt	Adapt_TMEM163
FM_168-GTAGCTAGTAAGGAGA	FM_168	VA	NYGC	MG	Prolif	Prolif_MKI67
FM_168-ACTGTCCAGGCGATAC	FM_168	VA	NYGC	PVM	PVM	PVM_CD163
FM_168-AGGGCTCCAGAGTCAG	FM_168	VA	NYGC	PVM	PVM	PVM_CD163
FM_168-CCAAGCGCACTCCGGA	FM_168	VA	NYGC	MG	Adapt	Adapt_HIF1A
FM_168-CCACAAACAGACCGCT	FM_168	VA	NYGC	PVM	PVM	PVM_CD163
FM_168-CTATCTATCTGTCCGT	FM_168	VA	NYGC	MG	Adapt	Adapt_HIF1A
FM_168-GTTACGATCATGACAC	FM_168	VA	NYGC	PVM	PVM	PVM_CD163
FM_168-GCGAGAACAGAGTTCT	FM_168	VA	NYGC	MG	Homeo	Homeo_PICALM
FM_168-GCTACAAAGCGATGGT	FM_168	VA	NYGC	MG	Adapt	Adapt_HSPA1A
FM_168-GCGATCGCAGACCATT	FM_168	VA	NYGC	PVM	PVM	PVM_CD163
FM_168-GTGAGTTAGGACTAAT	FM_168	VA	NYGC	PVM	PVM	PVM_CD163
FM_168-GACTCAAGTGTTCCTC	FM_168	VA	NYGC	MG	Adapt	Adapt_HSPA1A
FM_168-GATCAGTGTTTAGAGA	FM_168	VA	NYGC	MG	Adapt	Adapt_HIF1A
FM_168-TGATTCTCAGTTTCGA	FM_168	VA	NYGC	PVM	PVM	PVM_CD163
FM_168-AGGAAATTCAAGTAAG	FM_168	VA	NYGC	MG	Adapt	Adapt_TMEM163
FM_168-TGATGGTTCGGCATAT	FM_168	VA	NYGC	MG	Adapt	Adapt_HSPA1A
FM_168-CCGGGTACATTGTGCA	FM_168	VA	NYGC	MG	exAM	exAM_ERN1
FM_168-GTCTCACTCATTGCTT	FM_168	VA	NYGC	MG	Adapt	Adapt_HIF1A
FM_168-TGGAACTCATAGAATG	FM_168	VA	NYGC	PVM	PVM	PVM_CD163
FM_168-TTCAATCAGTAAGACT	FM_168	VA	NYGC	PVM	PVM	PVM_CD163
FM_168-CAGTTCCCAACGATTC	FM_168	VA	NYGC	MG	Adapt	Adapt_HIF1A
FM_168-TTACGCCCATCTGTTT	FM_168	VA	NYGC	MG	Adapt	Adapt_HSPA1A
FM_168-ACTATGGCAGCTACTA	FM_168	VA	NYGC	MG	Adapt	Adapt_CCL3
FM_168-GGGTATTCACTGAATC	FM_168	VA	NYGC	MG	Adapt	Adapt_HSPA1A
FM_168-AGGACTTGTTTGACAC	FM_168	VA	NYGC	MG	Adapt	Adapt_HSPA1A
FM_168-TTCCGTGAGAGGGTAA	FM_168	VA	NYGC	MG	Adapt	Adapt_HSPA1A
FM_168-TGATGGTTCTATACGG	FM_168	VA	NYGC	PVM	PVM	PVM_CD163
FM_168-GTTACCCAGACGGTCA	FM_168	VA	NYGC	PVM	PVM	PVM_CD163
FM_168-AATCGTGAGGCAATGC	FM_168	VA	NYGC	PVM	PVM	PVM_CD163
FM_168-ACCTGAAAGGCTGTAG	FM_168	VA	NYGC	MG	Adapt	Adapt_HIF1A
FM_168-GTATTGGTCAGCATTG	FM_168	VA	NYGC	MG	Adapt	Adapt_AIF1
FM_168-TATGTTCTCCAAAGGG	FM_168	VA	NYGC	MG	Adapt	Adapt_HIF1A
FM_168-ACAGCCGAGTTGAAGT	FM_168	VA	NYGC	MG	Adapt	Adapt_HIF1A
FM_168-TGACAGTCATCCTATT	FM_168	VA	NYGC	PVM	PVM	PVM_CD163
FM_168-CGTTCTGCAAGGAGTC	FM_168	VA	NYGC	PVM	PVM	PVM_CD163
FM_168-CGCCAGAAGCTTGTTG	FM_168	VA	NYGC	PVM	PVM	PVM_CD163
FM_168-TCCGAAAAGGTTGAGC	FM_168	VA	NYGC	PVM	PVM	PVM_CD163
FM_168-TAGATCGAGCCACCGT	FM_168	VA	NYGC	MG	Adapt	Adapt_AIF1
FM_168-TCCCATGCAGGACGAT	FM_168	VA	NYGC	MG	Adapt	Adapt_HIF1A
FM_168-TGGGCTGCAAGAGGCT	FM_168	VA	NYGC	PVM	PVM	PVM_CD163
FM_168-CCGATCTAGAGGCCAT	FM_168	VA	NYGC	PVM	PVM	PVM_CD163
FM_168-TAGCACACAGTAGGAC	FM_168	VA	NYGC	MG	Adapt	Adapt_CCL3
FM_168-AGCCAATAGCTTCGTA	FM_168	VA	NYGC	PVM	PVM	PVM_CD163
FM_168-TTGTTGTAGGGCAGGA	FM_168	VA	NYGC	MG	Adapt	Adapt_HSPA1A
FM_168-TACGTCCCAGTAGTTC	FM_168	VA	NYGC	MG	Adapt	Adapt_AIF1
FM_168-GAAATGATCTCATGGA	FM_168	VA	NYGC	MG	Adapt	Adapt_HIF1A
FM_168-AAACCCACAGCCTATA	FM_168	VA	NYGC	MG	Adapt	Adapt_HIF1A
FM_168-GCTTCACTCAGCTAGT	FM_168	VA	NYGC	MG	Adapt	Adapt_AIF1
FM_168-CTAACCCAGACGCCAA	FM_168	VA	NYGC	MG	Adapt	Adapt_HIF1A
FM_168-CACTTCGGTGTAACGG	FM_168	VA	NYGC	MG	Adapt	Adapt_AIF1
FM_168-CATGAGTAGCTGGTGA	FM_168	VA	NYGC	MG	Adapt	Adapt_HIF1A
FM_168-TCCACCACACTCTCGT	FM_168	VA	NYGC	MG	Adapt	Adapt_HIF1A
FM_168-CATTCATCACGCTGTG	FM_168	VA	NYGC	MG	Adapt	Adapt_HSPA1A
FM_168-GTAACCACAACGGGTA	FM_168	VA	NYGC	MG	Adapt	Adapt_HIF1A
FM_168-TGTCCCACACTATCCC	FM_168	VA	NYGC	PVM	PVM	PVM_CD163
FM_168-TGCGATAAGACGAGCT	FM_168	VA	NYGC	PVM	PVM	PVM_CD163
FM_168-CTGTAGACATCATTTC	FM_168	VA	NYGC	PVM	PVM	PVM_CD163
FM_168-GTTAGACGTGTGTGGA	FM_168	VA	NYGC	PVM	PVM	PVM_CD163
FM_168-GCTACAACAGCACAAG	FM_168	VA	NYGC	PVM	PVM	PVM_CD163
FM_168-GTTCATTCACACCTGG	FM_168	VA	NYGC	MG	Adapt	Adapt_HIF1A
FM_168-TGGTGATAGGTTACAA	FM_168	VA	NYGC	PVM	PVM	PVM_CD163
FM_168-TACCCGTGTCCTGGTG	FM_168	VA	NYGC	PVM	PVM	PVM_CD163
FM_168-CAGTGCGTCTTGGATG	FM_168	VA	NYGC	PVM	PVM	PVM_CD163
FM_168-TGCGGCATCGCAATTG	FM_168	VA	NYGC	PVM	PVM	PVM_CD163
FM_168-GTGAGTTGTTCGGGTC	FM_168	VA	NYGC	MG	Adapt	Adapt_HSPA1A
FM_168-GGGTATTCAGCCTTCT	FM_168	VA	NYGC	MG	Adapt	Adapt_HIF1A
FM_168-CCTCTAGTCCTACAAG	FM_168	VA	NYGC	MG	Adapt	Adapt_HIF1A
FM_168-GAAGGACGTCTGATCA	FM_168	VA	NYGC	PVM	PVM	PVM_CD163
FM_168-TCTATACTCTAATTCC	FM_168	VA	NYGC	PVM	PVM	PVM_CD163
FM_168-CAACCTCTCAGTGCGC	FM_168	VA	NYGC	MG	Adapt	Adapt_CCL3
FM_168-GATGCTACATTCTCCG	FM_168	VA	NYGC	PVM	PVM	PVM_CD163
FM_168-AGTGCCGCATCCAATG	FM_168	VA	NYGC	PVM	PVM	PVM_CD163
FM_168-GACAGCCTCTTTACAC	FM_168	VA	NYGC	PVM	PVM	PVM_CD163
FM_168-TCGACGGAGCCTCCAG	FM_168	VA	NYGC	MG	Adapt	Adapt_AIF1
FM_168-GTTCGCTAGAACGTGC	FM_168	VA	NYGC	MG	Adapt	Adapt_AIF1
FM_168-TCATGTTAGTCTGGTT	FM_168	VA	NYGC	MG	Adapt	Adapt_HIF1A
FM_168-CAACCTCAGCCGATAG	FM_168	VA	NYGC	PVM	PVM	PVM_CD163
FM_168-CATAGACGTGGTCTCG	FM_168	VA	NYGC	MG	Adapt	Adapt_HSPA1A
FM_168-TCACAAGTCATTACGG	FM_168	VA	NYGC	PVM	PVM	PVM_CD163
FM_168-AGCGCCAAGGCATCAG	FM_168	VA	NYGC	PVM	PVM	PVM_CD163
FM_168-CTTAGGATCTACGGGC	FM_168	VA	NYGC	MG	Adapt	Adapt_HSPA1A
FM_168-GTATTGGGTCACTTCC	FM_168	VA	NYGC	MG	Adapt	Adapt_HIF1A
FM_168-GTCTGTCCATCTGTTT	FM_168	VA	NYGC	MG	ADAM	ADAM_GPNMB
FM_168-GAGATGGAGCCATTGT	FM_168	VA	NYGC	PVM	PVM	PVM_CD163
FM_168-CTGCAGGCAGTTGAAA	FM_168	VA	NYGC	PVM	PVM	PVM_CD163
FM_168-GCAACCGGTTTCGTAG	FM_168	VA	NYGC	PVM	PVM	PVM_CD163
FM_168-TCCATCGAGCTAATCC	FM_168	VA	NYGC	PVM	PVM	PVM_CD163
FM_168-ATCGTCCTCGCGCCAA	FM_168	VA	NYGC	MG	Adapt	Adapt_HSPA1A
FM_168-CGCATAACAACAGAGC	FM_168	VA	NYGC	MG	Homeo	Homeo_PICALM
FM_168-TGTGGCGTCCAAGGGA	FM_168	VA	NYGC	MG	ADAM	ADAM_GPNMB
FM_168-TAATCTCGTGGATCAG	FM_168	VA	NYGC	PVM	PVM	PVM_CD163
FM_168-TCGAAGTTCCTATGGA	FM_168	VA	NYGC	PVM	PVM	PVM_CD163
FM_168-CGAAGGACAGCTGGTC	FM_168	VA	NYGC	MG	Adapt	Adapt_HIF1A
FM_168-CTACATTCACAATTCG	FM_168	VA	NYGC	PVM	PVM	PVM_CD163
FM_168-ACACTGAGTGATTCAC	FM_168	VA	NYGC	MG	Adapt	Adapt_AIF1
FM_168-CATACAGCATCGCTGG	FM_168	VA	NYGC	PVM	PVM	PVM_CD163
FM_168-AGCGCCACAATCGCGC	FM_168	VA	NYGC	MG	Adapt	Adapt_HSPA1A
FM_168-TCGGTCTAGAGAACCC	FM_168	VA	NYGC	MG	exAM	exAM_ERN1
FM_168-TCCGAAATCATGTCTT	FM_168	VA	NYGC	PVM	PVM	PVM_CD163
FM_168-TCAGCAAGTCGAATGG	FM_168	VA	NYGC	MG	Homeo	Homeo_PICALM
FM_168-TGGTTAGGTTATTCTC	FM_168	VA	NYGC	MG	Adapt	Adapt_AIF1
FM_168-AGCTCAACAAGGTTGG	FM_168	VA	NYGC	MG	Adapt	Adapt_HIF1A
FM_168-CTGCAGGGTGCGTCGT	FM_168	VA	NYGC	PVM	PVM	PVM_CD163
FM_168-TCCTTTCAGCTCGACC	FM_168	VA	NYGC	MG	Homeo	Homeo_PICALM
FM_168-TTTCGATGTGCGGATA	FM_168	VA	NYGC	PVM	PVM	PVM_CD163
FM_168-TTACAGGGTTGGACCC	FM_168	VA	NYGC	PVM	PVM	PVM_CD163
FM_168-GAGAGGTTCTAGCATG	FM_168	VA	NYGC	MG	Adapt	Adapt_HIF1A
FM_168-ACGCACGTCTGTTCAT	FM_168	VA	NYGC	PVM	PVM	PVM_CD163
FM_168-CCTCACATCGTAGCCG	FM_168	VA	NYGC	PVM	PVM	PVM_CD163
FM_168-CTACCCACACGTCTCT	FM_168	VA	NYGC	PVM	PVM	PVM_CD163
FM_168-TTGTTCATCAGCTTGA	FM_168	VA	NYGC	MG	ADAM	ADAM_GPNMB
FM_168-AGGGTCCAGGATTCAA	FM_168	VA	NYGC	PVM	PVM	PVM_CD163
FM_168-TAACTTCTCCGATAAC	FM_168	VA	NYGC	MG	exAM	exAM_ERN1
FM_168-CTCTCAGCACGACTAT	FM_168	VA	NYGC	MG	Prolif	Prolif_MKI67
FM_168-TCAAGCATCCATCGTC	FM_168	VA	NYGC	MG	Adapt	Adapt_HIST
FM_168-TCCGGGAGTCAGTCTA	FM_168	VA	NYGC	MG	Adapt	Adapt_HIF1A
FM_168-CTACATTTCCAAGGGA	FM_168	VA	NYGC	MG	Adapt	Adapt_HIF1A
FM_168-GGACGTCTCGATGCAT	FM_168	VA	NYGC	PVM	PVM	PVM_CD163
FM_168-TGCCGAGGTTACAGCT	FM_168	VA	NYGC	PVM	PVM	PVM_CD163
FM_168-GTCACTCCACAAATGA	FM_168	VA	NYGC	MG	Adapt	Adapt_HIF1A
FM_168-CTTCGGTGTTGCTCCT	FM_168	VA	NYGC	PVM	PVM	PVM_CD163
FM_168-TCACACCTCTTTGCAT	FM_168	VA	NYGC	MG	Adapt	Adapt_HIF1A
FM_168-GATGCTATCCATCTGC	FM_168	VA	NYGC	PVM	PVM	PVM_CD163
FM_168-TGGAACTAGGCCACTC	FM_168	VA	NYGC	MG	Adapt	Adapt_HIF1A
FM_168-TTTACTGGTAAGGCCA	FM_168	VA	NYGC	MG	Adapt	Adapt_HIF1A
FM_168-GTGAGGATCTCTTCAA	FM_168	VA	NYGC	MG	Adapt	Adapt_HIF1A
FM_168-ATAGGCTGTCTCCTGT	FM_168	VA	NYGC	PVM	PVM	PVM_CD163
FM_168-GGCTTGGAGAGGCTGT	FM_168	VA	NYGC	MG	Adapt	Adapt_HSPA1A
FM_168-GATTGGTCAATCGTCA	FM_168	VA	NYGC	MG	Adapt	Adapt_HSPA1A
FM_168-GCCGTGAAGACAGCTG	FM_168	VA	NYGC	MG	Adapt	Adapt_HIF1A
FM_168-CCACTTGGTGTGGACA	FM_168	VA	NYGC	MG	Adapt	Adapt_HIF1A
FM_168-GATCAGTCAAAGGTTA	FM_168	VA	NYGC	MG	Adapt	Adapt_CCL3
FM_168-TTCATGTTCGTCGACG	FM_168	VA	NYGC	PVM	PVM	PVM_CD163
FM_168-GCTCAAATCGCATAGT	FM_168	VA	NYGC	MG	Adapt	Adapt_AIF1
FM_168-CATGCCTCAATTTCGG	FM_168	VA	NYGC	MG	Adapt	Adapt_HIF1A
FM_168-GGCAGTCTCTTTCAGT	FM_168	VA	NYGC	PVM	PVM	PVM_CD163
FM_168-TGCTCCATCAGACCTA	FM_168	VA	NYGC	PVM	PVM	PVM_CD163
FM_168-AGTCACAAGGTGGTTG	FM_168	VA	NYGC	PVM	PVM	PVM_CD163
FM_168-GGGTGAATCCATTCGC	FM_168	VA	NYGC	PVM	PVM	PVM_CD163
FM_168-ATTTCACAGAGTCCGA	FM_168	VA	NYGC	MG	Homeo	Homeo_PICALM
FM_168-AACACACGTGTAGCAG	FM_168	VA	NYGC	PVM	PVM	PVM_CD163
FM_168-GATTCGAAGCAGAAAG	FM_168	VA	NYGC	PVM	PVM	PVM_CD163
FM_168-CGAATTGCAGAATCGG	FM_168	VA	NYGC	PVM	PVM	PVM_CD163
FM_168-ACAGGGAAGACATCAA	FM_168	VA	NYGC	MG	Adapt	Adapt_TMEM163
FM_168-TCAGTCCCAGTGACCC	FM_168	VA	NYGC	MG	Adapt	Adapt_AIF1
FM_168-GCTACCTGTGCCTACG	FM_168	VA	NYGC	PVM	PVM	PVM_CD163
FM_168-GCCTGTTTCCATTTAC	FM_168	VA	NYGC	MG	Adapt	Adapt_HIF1A
FM_168-TGCGGGTTCCTCAGGG	FM_168	VA	NYGC	PVM	PVM	PVM_CD163
FM_168-TTCCTCTGTTGCCTAA	FM_168	VA	NYGC	PVM	PVM	PVM_CD163
FM_168-CACATGACACTGCACG	FM_168	VA	NYGC	MG	Adapt	Adapt_HIF1A
FM_168-ACTTCGCTCTCTTAAC	FM_168	VA	NYGC	MG	exAM	exAM_ERN1
FM_168-CCACACTCAGCGAACA	FM_168	VA	NYGC	PVM	PVM	PVM_CD163
FM_168-GATCGTAAGTTCAACC	FM_168	VA	NYGC	MG	Adapt	Adapt_HIST
FM_168-GGAGCAATCGACCATA	FM_168	VA	NYGC	MG	Adapt	Adapt_HIF1A
FM_168-TGTTGGATCCCGTAAA	FM_168	VA	NYGC	MG	Adapt	Adapt_HSPA1A
FM_168-AGACTCAAGCGGTAGT	FM_168	VA	NYGC	MG	Adapt	Adapt_HSPA1A
FM_168-TCCCACAGTCACATTG	FM_168	VA	NYGC	PVM	PVM	PVM_CD163
FM_168-GGGTGTCAGCCTCGTG	FM_168	VA	NYGC	PVM	PVM	PVM_CD163
FM_168-GGGCTACGTTGTTGCA	FM_168	VA	NYGC	PVM	PVM	PVM_CD163
FM_168-TACTTACCAGCGTTTA	FM_168	VA	NYGC	MG	Adapt	Adapt_AIF1
FM_168-TCGTAGAGTTGCGGCT	FM_168	VA	NYGC	PVM	PVM	PVM_CD163
FM_168-TTTGATCGTTTCACAG	FM_168	VA	NYGC	PVM	PVM	PVM_CD163
FM_168-ACCTGAAGTATCTCGA	FM_168	VA	NYGC	MG	Adapt	Adapt_AIF1
FM_168-CCAAGCGCAAATACGA	FM_168	VA	NYGC	MG	Prolif	Prolif_MKI67
FM_168-GAGTTGTGTCTGATAC	FM_168	VA	NYGC	MG	Adapt	Adapt_AIF1
FM_168-AGGAGGTTCCATCTGC	FM_168	VA	NYGC	PVM	PVM	PVM_CD163
FM_168-TGATCTTCAGATACCT	FM_168	VA	NYGC	MG	Adapt	Adapt_AIF1
FM_168-AGTAGTCGTAGGTTTC	FM_168	VA	NYGC	MG	Adapt	Adapt_AIF1
FM_168-GTTGCTCAGTATGAAC	FM_168	VA	NYGC	MG	Adapt	Adapt_HIF1A
FM_168-GAGTGTTAGATCACTC	FM_168	VA	NYGC	MG	Homeo	Homeo_PICALM
FM_168-ATGGGTTGTTATTCTC	FM_168	VA	NYGC	PVM	PVM	PVM_CD163
FM_168-CGTCCATAGTCCCGGT	FM_168	VA	NYGC	PVM	PVM	PVM_CD163
FM_168-TGGAACTGTCGATGCC	FM_168	VA	NYGC	MG	exAM	exAM_ERN1
FM_168-CAGGCCAAGATAACAC	FM_168	VA	NYGC	MG	Adapt	Adapt_AIF1
FM_168-ACGTCCTCATTAGGCT	FM_168	VA	NYGC	PVM	PVM	PVM_CD163
FM_168-ATTCAGGCAACTCATG	FM_168	VA	NYGC	MG	Adapt	Adapt_AIF1
FM_168-GCGTTTCTCGGTAACT	FM_168	VA	NYGC	MG	Adapt	Adapt_TMEM163
FM_168-GTCCTCAGTAGCTCGC	FM_168	VA	NYGC	MG	Adapt	Adapt_HIF1A
FM_168-TTCCAATTCCCATAAG	FM_168	VA	NYGC	PVM	PVM	PVM_CD163
FM_168-TGTCCTGCAATAGTGA	FM_168	VA	NYGC	PVM	PVM	PVM_CD163
FM_168-CTAACTTTCCAAGAGG	FM_168	VA	NYGC	MG	Adapt	Adapt_AIF1
FM_168-GCTTTCGAGAAGATCT	FM_168	VA	NYGC	PVM	PVM	PVM_CD163
FM_168-TCACGGGTCGCTATTT	FM_168	VA	NYGC	MG	Adapt	Adapt_HSPA1A
FM_168-TTCCGTGGTGAGATAT	FM_168	VA	NYGC	MG	Adapt	Adapt_HIF1A
FM_168-TGTTCATAGAGTCAGC	FM_168	VA	NYGC	PVM	PVM	PVM_CD163
FM_168-AGACCCGAGTAATTGG	FM_168	VA	NYGC	MG	Adapt	Adapt_AIF1
FM_168-CTTCGGTCAAGTATCC	FM_168	VA	NYGC	MG	Adapt	Adapt_HIF1A
FM_168-ATCGCCTAGCCTCTGG	FM_168	VA	NYGC	MG	Adapt	Adapt_AIF1
FM_168-GAAACCTGTTACACTG	FM_168	VA	NYGC	PVM	PVM	PVM_CD163
FM_168-TTGGGATTCATTGCGA	FM_168	VA	NYGC	MG	Adapt	Adapt_HIF1A
FM_168-TTGATGGTCGCTATTT	FM_168	VA	NYGC	MG	Adapt	Adapt_AIF1
FM_168-CTTACCGGTTAACAGA	FM_168	VA	NYGC	PVM	PVM	PVM_CD163
FM_168-TCGTGGGGTACACGTT	FM_168	VA	NYGC	MG	Adapt	Adapt_AIF1
FM_168-GGTAGAGAGCGATGCA	FM_168	VA	NYGC	MG	Adapt	Adapt_HIF1A
FM_168-TGGTGATCAACGATCT	FM_168	VA	NYGC	MG	Adapt	Adapt_HSPA1A
FM_168-GCAGGCTAGCATCCTA	FM_168	VA	NYGC	MG	Adapt	Adapt_HIF1A
FM_168-ACTTATCAGGAGTCTG	FM_168	VA	NYGC	MG	Adapt	Adapt_HIF1A
FM_168-TTCGCTGTCTCCGATC	FM_168	VA	NYGC	PVM	PVM	PVM_CD163
FM_168-GAGTCATGTGGTCCGT	FM_168	VA	NYGC	PVM	PVM	PVM_CD163
FM_168-TCCCAGTTCCCATGGG	FM_168	VA	NYGC	PVM	PVM	PVM_CD163
FM_168-GTTAGTGGTCCTCCAT	FM_168	VA	NYGC	PVM	PVM	PVM_CD163
FM_168-TCCCACAGTACGCTTA	FM_168	VA	NYGC	MG	Adapt	Adapt_HIF1A
FM_168-GCCATGGCACCAACAT	FM_168	VA	NYGC	MG	Adapt	Adapt_HSPA1A
FM_168-AATCGTGCACCCTATC	FM_168	VA	NYGC	PVM	PVM	PVM_CD163
FM_168-AGGTTGTAGCTAATCC	FM_168	VA	NYGC	PVM	PVM	PVM_CD163
FM_168-CGAATTGGTGATACCT	FM_168	VA	NYGC	MG	Adapt	Adapt_HIF1A
FM_168-CCCTCTCTCATTGGTG	FM_168	VA	NYGC	MG	Adapt	Adapt_HIF1A
FM_168-TAAGTCGTCTATTCGT	FM_168	VA	NYGC	MG	Adapt	Adapt_AIF1
FM_168-CTTCCGAGTGACGCCT	FM_168	VA	NYGC	PVM	PVM	PVM_CD163
FM_168-CAGTTAGAGTCGCGAA	FM_168	VA	NYGC	PVM	PVM	PVM_CD163
FM_168-TTGTTGTGTAAGCAAT	FM_168	VA	NYGC	MG	Adapt	Adapt_HSPA1A
FM_168-CGTCCATCACCCGTAG	FM_168	VA	NYGC	MG	Adapt	Adapt_HIF1A
FM_168-TATTTCGTCCTGGTCT	FM_168	VA	NYGC	MG	Adapt	Adapt_IFI44L
FM_168-TGGTACAGTCTAGGTT	FM_168	VA	NYGC	MG	Adapt	Adapt_HIF1A
FM_168-CTACATTGTCCATACA	FM_168	VA	NYGC	PVM	PVM	PVM_CD163
FM_168-CTACCTGAGATGCTTC	FM_168	VA	NYGC	MG	Adapt	Adapt_HIF1A
FM_168-TACCCACCACTTCTCG	FM_168	VA	NYGC	MG	Adapt	Adapt_HIF1A
FM_168-TTAATCCGTAAGCAAT	FM_168	VA	NYGC	PVM	PVM	PVM_CD163
FM_168-ATGGGAGCATGGAAGC	FM_168	VA	NYGC	MG	Adapt	Adapt_HIF1A
FM_168-ACTTAGGCACCTGATA	FM_168	VA	NYGC	MG	Adapt	Adapt_HIF1A
FM_168-ATATCCTGTGTACAGG	FM_168	VA	NYGC	MG	Prolif	Prolif_MKI67
FM_168-GAGGGATCAGCGGATA	FM_168	VA	NYGC	PVM	PVM	PVM_CD163
FM_168-ACCTGTCCACAGCCTG	FM_168	VA	NYGC	MG	Adapt	Adapt_CCL3
FM_168-TGTGCGGTCTACTGCC	FM_168	VA	NYGC	MG	Adapt	Adapt_HIF1A
FM_168-TGGATCATCACCCTCA	FM_168	VA	NYGC	PVM	PVM	PVM_CD163
FM_168-AGATCCACACGCACCA	FM_168	VA	NYGC	MG	Adapt	Adapt_HIF1A
FM_168-GTCTTTACATGACTGT	FM_168	VA	NYGC	PVM	PVM	PVM_CD163
FM_168-TCACTATCATAGGTTC	FM_168	VA	NYGC	MG	Adapt	Adapt_HIF1A
FM_168-GACGTTAAGAATTGTG	FM_168	VA	NYGC	MG	exAM	exAM_ERN1
FM_168-AAGGTAATCTAGTGAC	FM_168	VA	NYGC	PVM	PVM	PVM_CD163
FM_168-TGTGTGACACGATTCA	FM_168	VA	NYGC	MG	exAM	exAM_ERN1
FM_168-CACTGTCGTCTCTCCA	FM_168	VA	NYGC	PVM	PVM	PVM_CD163
FM_168-TCCCATGGTCGAACGA	FM_168	VA	NYGC	MG	Adapt	Adapt_HSPA1A
FM_168-GAGACTTGTCAGTCCG	FM_168	VA	NYGC	MG	Adapt	Adapt_HSPA1A
FM_168-AGGTAGGTCACGAGGA	FM_168	VA	NYGC	PVM	PVM	PVM_CD163
FM_168-TCGCTCAAGGACTAAT	FM_168	VA	NYGC	MG	Adapt	Adapt_HIST
FM_168-CTTTCGGTCATCACCC	FM_168	VA	NYGC	PVM	PVM	PVM_CD163
FM_168-TTAATCCTCGGCAGTC	FM_168	VA	NYGC	MG	exAM	exAM_ERN1
FM_168-GATGTTGAGTTTGGCT	FM_168	VA	NYGC	MG	Adapt	Adapt_AIF1
FM_168-CCTTCAGTCAAAGAAC	FM_168	VA	NYGC	MG	Adapt	Adapt_HIF1A
FM_168-TTTACGTGTACTCCCT	FM_168	VA	NYGC	PVM	PVM	PVM_CD163
FM_168-TCTACCGGTCCTTGTC	FM_168	VA	NYGC	MG	Adapt	Adapt_HIF1A
FM_168-GTCCCATAGGACATCG	FM_168	VA	NYGC	MG	Adapt	Adapt_AIF1
FM_168-CTAGACAAGCACTAAA	FM_168	VA	NYGC	MG	Adapt	Adapt_AIF1
FM_168-TTACAGGGTTCCTAAG	FM_168	VA	NYGC	PVM	PVM	PVM_CD163
FM_168-CCACCATGTTCCTAGA	FM_168	VA	NYGC	MG	Adapt	Adapt_HIF1A
FM_168-CTAGACACACTAGGCC	FM_168	VA	NYGC	PVM	PVM	PVM_CD163
FM_168-TTAATCCTCTTCCCAG	FM_168	VA	NYGC	PVM	PVM	PVM_CD163
FM_168-TCTATACAGCTTTGTG	FM_168	VA	NYGC	MG	Adapt	Adapt_AIF1
FM_168-GGGACAAGTACAGAAT	FM_168	VA	NYGC	MG	Adapt	Adapt_AIF1
FM_168-TTGGGTAGTAGCCCTG	FM_168	VA	NYGC	MG	Adapt	Adapt_HIF1A
FM_168-ATCGTGACAGAGCGTA	FM_168	VA	NYGC	MG	Adapt	Adapt_HIF1A
FM_168-GCACGTGCAGGATTCT	FM_168	VA	NYGC	PVM	PVM	PVM_CD163
FM_168-CAGGTATTCAACGCTA	FM_168	VA	NYGC	PVM	PVM	PVM_CD163
FM_168-TTTGACTAGAGGATGA	FM_168	VA	NYGC	MG	Adapt	Adapt_AIF1
FM_168-GCCATTCAGCACTAGG	FM_168	VA	NYGC	MG	Homeo	Homeo_PICALM
FM_168-CGAATTGAGGAAGAAC	FM_168	VA	NYGC	MG	Adapt	Adapt_AIF1
FM_168-CATACTTGTAGCGCTC	FM_168	VA	NYGC	MG	Adapt	Adapt_AIF1
FM_168-GGGTATTCAATAACCC	FM_168	VA	NYGC	MG	Homeo	Homeo_PICALM
FM_168-GTGTGATCACTTGACA	FM_168	VA	NYGC	MG	Adapt	Adapt_HIF1A
FM_168-GAGACTTGTTACGCCG	FM_168	VA	NYGC	MG	Adapt	Adapt_HIF1A
FM_168-GGGACCTCACCACTGG	FM_168	VA	NYGC	MG	Adapt	Adapt_AIF1
FM_168-GACAGCCTCACAGAGG	FM_168	VA	NYGC	MG	Adapt	Adapt_HSPA1A
FM_168-AGAAGCGCAACGCATT	FM_168	VA	NYGC	PVM	PVM	PVM_CD163
FM_168-AATTCCTCAAGAATAC	FM_168	VA	NYGC	MG	Adapt	Adapt_AIF1
FM_168-CTACTATTCCATCAGA	FM_168	VA	NYGC	MG	Adapt	Adapt_CCL3
FM_168-GGAGGATCAACCCGCA	FM_168	VA	NYGC	PVM	PVM	PVM_CD163
FM_168-CACCGTTAGGTAACTA	FM_168	VA	NYGC	PVM	PVM	PVM_CD163
FM_168-TCATCCGGTGTCCCTT	FM_168	VA	NYGC	MG	Adapt	Adapt_HIF1A
FM_168-GTGAGCCGTCGTACTA	FM_168	VA	NYGC	MG	Adapt	Adapt_HIF1A
FM_168-TCATCATGTCCCTGTT	FM_168	VA	NYGC	MG	Adapt	Adapt_HIF1A
FM_168-TTGACCCCAAGATGGC	FM_168	VA	NYGC	MG	Adapt	Adapt_HSPA1A
FM_168-GGGTTTAAGTGCTCGC	FM_168	VA	NYGC	MG	Adapt	Adapt_HSPA1A
FM_168-GTATTTCCAGGAATCG	FM_168	VA	NYGC	PVM	PVM	PVM_CD163
FM_168-CTCCATGTCCGACATA	FM_168	VA	NYGC	MG	Adapt	Adapt_HSPA1A
FM_168-CACACAACAGGTCTCG	FM_168	VA	NYGC	MG	Adapt	Adapt_AIF1
FM_168-TTCGATTCACGAAAGC	FM_168	VA	NYGC	MG	Adapt	Adapt_HIF1A
FM_168-CTCATGCCATACACCA	FM_168	VA	NYGC	MG	Prolif	Prolif_MKI67
FM_168-GGGTAGACAATCCAGT	FM_168	VA	NYGC	MG	Adapt	Adapt_HIF1A
FM_168-CATTCCGTCTTCTGGC	FM_168	VA	NYGC	PVM	PVM	PVM_CD163
FM_168-TGTGGCGCACGTTCGG	FM_168	VA	NYGC	PVM	PVM	PVM_CD163
FM_168-ATCAGGTCATATCGGT	FM_168	VA	NYGC	MG	Adapt	Adapt_HSPA1A
FM_168-CTCAACCAGGACGCTA	FM_168	VA	NYGC	MG	Adapt	Adapt_HIST
FM_168-CTACAGATCTGACGCG	FM_168	VA	NYGC	MG	Adapt	Adapt_HSPA1A
FM_168-TTGATGGTCTGCCTCA	FM_168	VA	NYGC	PVM	PVM	PVM_CD163
FM_168-TTGGGCGCAAGGATGC	FM_168	VA	NYGC	MG	Adapt	Adapt_HIF1A
FM_168-CCAATTTAGTGGAAAG	FM_168	VA	NYGC	MG	Adapt	Adapt_HIF1A
FM_168-ACGATCAGTCGCCTAG	FM_168	VA	NYGC	MG	Adapt	Adapt_HIF1A
FM_168-CTCTGGTAGAGAGCAA	FM_168	VA	NYGC	MG	Adapt	Adapt_AIF1
FM_168-CAATTTCCAAGCGAGT	FM_168	VA	NYGC	MG	exAM	exAM_ERN1
FM_168-CTTACCGGTTTAGACC	FM_168	VA	NYGC	MG	exAM	exAM_ERN1
FM_168-GGGACCTAGCTTTGTG	FM_168	VA	NYGC	PVM	PVM	PVM_CD163
FM_168-TACATTCGTCTAGTGT	FM_168	VA	NYGC	MG	Homeo	Homeo_FRMD4A
FM_168-GCTGCAGAGTGCTCAT	FM_168	VA	NYGC	MG	Adapt	Adapt_HIST
FM_168-GTCATCCTCCATAGGT	FM_168	VA	NYGC	MG	Adapt	Adapt_HIF1A
FM_168-GGAGAACCAAATGCGG	FM_168	VA	NYGC	MG	Adapt	Adapt_HIF1A
FM_168-AAGCATCTCGAGATAA	FM_168	VA	NYGC	PVM	PVM	PVM_CD163
FM_168-GTAATCGGTATTGGCT	FM_168	VA	NYGC	PVM	PVM	PVM_CD163
FM_168-CCGGTGACAATTGTGC	FM_168	VA	NYGC	MG	Adapt	Adapt_HIF1A
FM_168-AGTGACTTCACCCTTG	FM_168	VA	NYGC	MG	exAM	exAM_ERN1
FM_168-TCATATCAGTGGCCTC	FM_168	VA	NYGC	MG	exAM	exAM_ERN1
FM_168-TATCGCCTCCACACAA	FM_168	VA	NYGC	MG	Adapt	Adapt_HSPA1A
FM_168-TACACCCCAGTCTTCC	FM_168	VA	NYGC	PVM	PVM	PVM_CD163
FM_168-CGCGTGAAGCCTCATA	FM_168	VA	NYGC	MG	Adapt	Adapt_HSPA1A
FM_168-AGAACCTTCTACACAG	FM_168	VA	NYGC	MG	Adapt	Adapt_CCL3
FM_168-AGAGAATGTTCCGCGA	FM_168	VA	NYGC	MG	Adapt	Adapt_HSPA1A
FM_168-ATCCATTGTTCTAAGC	FM_168	VA	NYGC	MG	Adapt	Adapt_HIF1A
FM_168-TGCATCCTCCTCACGT	FM_168	VA	NYGC	MG	Adapt	Adapt_HIF1A
FM_168-AGGATCTGTGGTCTAT	FM_168	VA	NYGC	MG	Adapt	Adapt_HIF1A
FM_168-GGGTGTCCACTGAATC	FM_168	VA	NYGC	PVM	PVM	PVM_CD163
FM_168-TCGTAGACACTAGGCC	FM_168	VA	NYGC	PVM	PVM	PVM_CD163
FM_168-AGTCAACTCCACGTAA	FM_168	VA	NYGC	MG	Adapt	Adapt_CCL3
FM_168-TGATGCATCACTGTCC	FM_168	VA	NYGC	PVM	PVM	PVM_CD163
FM_168-CATGCGGCAAGACGAC	FM_168	VA	NYGC	MG	Adapt	Adapt_HSPA1A
FM_168-GTCTTTATCATGCCAA	FM_168	VA	NYGC	MG	exAM	exAM_ERN1
FM_168-TCCTCCCCAGAATGTA	FM_168	VA	NYGC	MG	Adapt	Adapt_HIF1A
FM_168-TGCCGAGCATATCTCT	FM_168	VA	NYGC	PVM	PVM	PVM_CD163
FM_168-GCGGAAAGTCACAATC	FM_168	VA	NYGC	MG	Adapt	Adapt_AIF1
FM_168-TGAGGAGAGACTACCT	FM_168	VA	NYGC	MG	Adapt	Adapt_HIF1A
FM_168-CAACAACTCATTGCCC	FM_168	VA	NYGC	MG	Adapt	Adapt_HSPA1A
FM_168-AGGTGTTAGTTTGTCG	FM_168	VA	NYGC	PVM	PVM	PVM_CD163
FM_168-AGGCCACAGGTGGCTA	FM_168	VA	NYGC	MG	Adapt	Adapt_HIF1A
FM_168-TGCTCGTCAGCTACTA	FM_168	VA	NYGC	MG	Prolif	Prolif_MKI67
FM_168-TTTGACTGTGATCGTT	FM_168	VA	NYGC	PVM	PVM	PVM_CD163
FM_168-GGGCTACTCGAACCAT	FM_168	VA	NYGC	PVM	PVM	PVM_CD163
FM_168-GCCAGGTTCAGAGTTC	FM_168	VA	NYGC	MG	Adapt	Adapt_TMEM163
FM_168-GGCTTTCTCTACCCAC	FM_168	VA	NYGC	MG	Adapt	Adapt_AIF1
FM_168-TACTTACGTATCGCTA	FM_168	VA	NYGC	PVM	PVM	PVM_CD163
FM_168-AAGTACCTCATCGACA	FM_168	VA	NYGC	MG	Prolif	Prolif_MKI67
FM_168-GGTAATCTCCATTTCA	FM_168	VA	NYGC	PVM	PVM	PVM_CD163
FM_168-TCTCAGCTCGAAGGAC	FM_168	VA	NYGC	MG	Adapt	Adapt_HIF1A
FM_168-TTCTAACTCCTCCACA	FM_168	VA	NYGC	MG	Adapt	Adapt_HSPA1A
FM_168-CTTGATTTCGCCTAGG	FM_168	VA	NYGC	MG	Adapt	Adapt_AIF1
FM_168-GCATCTCTCAGACCCG	FM_168	VA	NYGC	PVM	PVM	PVM_CD163
FM_168-GAATAGATCACCGCTT	FM_168	VA	NYGC	PVM	PVM	PVM_CD163
FM_168-TACGGTAGTTAAACCC	FM_168	VA	NYGC	PVM	PVM	PVM_CD163
FM_168-GACCCTTGTTGCTGAT	FM_168	VA	NYGC	PVM	PVM	PVM_CD163
FM_168-GTGAGTTTCCTCTCTT	FM_168	VA	NYGC	MG	Adapt	Adapt_HSPA1A
FM_168-AACCAACGTACGACTT	FM_168	VA	NYGC	PVM	PVM	PVM_CD163
FM_168-CTTCTCTGTAGTGTGG	FM_168	VA	NYGC	PVM	PVM	PVM_CD163
FM_168-ATACCGAGTACCTGTA	FM_168	VA	NYGC	MG	Adapt	Adapt_CCL3
FM_168-TGTTCATGTGCCAAGA	FM_168	VA	NYGC	MG	Adapt	Adapt_HSPA1A
FM_168-GGGTCTGGTTTGGCTA	FM_168	VA	NYGC	MG	Adapt	Adapt_HIF1A
FM_168-ACTATCTCACTTCCTG	FM_168	VA	NYGC	MG	exAM	exAM_ERN1
FM_168-CGTGCTTGTCCACAGC	FM_168	VA	NYGC	PVM	PVM	PVM_CD163
FM_168-GCGTTTCAGACCTTTG	FM_168	VA	NYGC	MG	Prolif	Prolif_MKI67
FM_168-TTAGGCACATTATGCG	FM_168	VA	NYGC	MG	Adapt	Adapt_HIF1A
FM_168-AGCGCCAAGCTCGCAC	FM_168	VA	NYGC	PVM	PVM	PVM_CD163
FM_168-AGTACTGCATCCAACA	FM_168	VA	NYGC	MG	Adapt	Adapt_HSPA1A
FM_168-CCAATGAGTCTGATAC	FM_168	VA	NYGC	MG	Adapt	Adapt_CCL3
FM_168-AGACACTTCGAACCTA	FM_168	VA	NYGC	PVM	PVM	PVM_CD163
FM_168-GTTTGGAGTGACTGTT	FM_168	VA	NYGC	PVM	PVM	PVM_CD163
FM_168-CAGCACGAGTGACACG	FM_168	VA	NYGC	MG	Adapt	Adapt_HIF1A
FM_168-GGGAGATCACCACTGG	FM_168	VA	NYGC	MG	Adapt	Adapt_HIF1A
FM_168-TCCTTCTAGTGAACAT	FM_168	VA	NYGC	MG	Adapt	Adapt_AIF1
FM_168-CCCATTGCAGTCAACT	FM_168	VA	NYGC	MG	Adapt	Adapt_HIST
FM_168-GTGCTGGCACCCAACG	FM_168	VA	NYGC	PVM	PVM	PVM_CD163
FM_168-CCAAGCGGTGGATCAG	FM_168	VA	NYGC	MG	Prolif	Prolif_MKI67
FM_168-TCATGTTAGCTCTATG	FM_168	VA	NYGC	PVM	PVM	PVM_CD163
FM_168-TTTACCACAGTAGAAT	FM_168	VA	NYGC	MG	Adapt	Adapt_HIF1A
FM_168-CTCCACATCGTGGAAG	FM_168	VA	NYGC	PVM	PVM	PVM_CD163
FM_168-CGTTAGAAGGGAGTGG	FM_168	VA	NYGC	PVM	PVM	PVM_CD163
FM_168-TCGACGGTCGGCATCG	FM_168	VA	NYGC	MG	Adapt	Adapt_AIF1
FM_168-TCATCCGTCATTCGTT	FM_168	VA	NYGC	PVM	PVM	PVM_CD163
FM_168-GTTCCGTTCGAATGCT	FM_168	VA	NYGC	MG	Adapt	Adapt_HSPA1A
FM_168-GCGATCGGTTAGGGTG	FM_168	VA	NYGC	PVM	PVM	PVM_CD163
FM_168-GCTACAACAGGAGACT	FM_168	VA	NYGC	MG	Adapt	Adapt_AIF1
FM_168-ACTTATCTCATCACAG	FM_168	VA	NYGC	MG	exAM	exAM_ERN1
FM_168-GAGTTACCAACATCGT	FM_168	VA	NYGC	MG	Adapt	Adapt_HIF1A
FM_168-GTCTACCCAATACCTG	FM_168	VA	NYGC	PVM	PVM	PVM_CD163
FM_168-ATCAGGTTCTGTCGTC	FM_168	VA	NYGC	PVM	PVM	PVM_CD163
FM_168-ACCCTTGTCAAGCCAT	FM_168	VA	NYGC	MG	Adapt	Adapt_HIF1A
FM_168-CTCCTCCGTGTCATGT	FM_168	VA	NYGC	MG	Adapt	Adapt_AIF1
FM_168-GAAGCCCCAATCTCGA	FM_168	VA	NYGC	PVM	PVM	PVM_CD163
FM_168-TTACGCCTCGAGTCCG	FM_168	VA	NYGC	PVM	PVM	PVM_CD163
FM_168-GCACGGTAGGAGAGTA	FM_168	VA	NYGC	MG	Adapt	Adapt_HIF1A
FM_168-GTCGTAATCTGTGCGG	FM_168	VA	NYGC	MG	Adapt	Adapt_HSPA1A
FM_168-CGCCATTGTATGTCAC	FM_168	VA	NYGC	PVM	PVM	PVM_CD163
FM_168-AGGGCCTCAAAGAGTT	FM_168	VA	NYGC	MG	Adapt	Adapt_HIF1A
FM_168-TTCTTCCCAAGATGGC	FM_168	VA	NYGC	MG	Adapt	Adapt_HIF1A
FM_168-GAACTGTTCGAGGCAA	FM_168	VA	NYGC	PVM	PVM	PVM_CD163
FM_168-ACTTATCTCGTAACCA	FM_168	VA	NYGC	MG	Adapt	Adapt_HIST
FM_168-TATGTTCCAGAGTGAC	FM_168	VA	NYGC	MG	exAM	exAM_ERN1
FM_168-GGGAGTAAGCAGCCTC	FM_168	VA	NYGC	MG	Prolif	Prolif_MKI67
FM_168-CCACGTTCACGGTCTG	FM_168	VA	NYGC	PVM	PVM	PVM_CD163
FM_168-GTCAAACTCGGTAACT	FM_168	VA	NYGC	MG	Adapt	Adapt_HSPA1A
FM_168-TGCTCGTCATTCACAG	FM_168	VA	NYGC	MG	exAM	exAM_ERN1
FM_168-TCCATGCGTAGCTTAC	FM_168	VA	NYGC	MG	Adapt	Adapt_HIF1A
FM_168-CTCAGGGCAGAGATTA	FM_168	VA	NYGC	MG	Adapt	Adapt_HIF1A
FM_168-CCAAGCGCACGTATAC	FM_168	VA	NYGC	MG	Adapt	Adapt_HIF1A
FM_168-TTCATGTTCCTTCTGG	FM_168	VA	NYGC	MG	exAM	exAM_ERN1
FM_168-AGAGCAGTCATTCGGA	FM_168	VA	NYGC	PVM	PVM	PVM_CD163
FM_168-ATGGGAGCATCCGGCA	FM_168	VA	NYGC	MG	Adapt	Adapt_HIF1A
FM_168-GAGACTTTCAGAGTGG	FM_168	VA	NYGC	MG	Adapt	Adapt_HIF1A
FM_168-TCTAACTGTCTGATAC	FM_168	VA	NYGC	PVM	PVM	PVM_CD163
FM_168-CTCAGTCTCACTGATG	FM_168	VA	NYGC	PVM	PVM	PVM_CD163
FM_168-TGTCCTGCACGCTGCA	FM_168	VA	NYGC	MG	Adapt	Adapt_TMEM163
FM_168-TCACTCGTCTCGACGG	FM_168	VA	NYGC	MG	Adapt	Adapt_HIST
FM_168-TGACCCTAGTCTAACC	FM_168	VA	NYGC	MG	exAM	exAM_ERN1
FM_168-GATGATCGTTCAAACC	FM_168	VA	NYGC	MG	Adapt	Adapt_IFI44L
FM_168-ACTGATGGTACCATAC	FM_168	VA	NYGC	PVM	PVM	PVM_CD163
FM_168-ATTGGGTTCAGCGCGT	FM_168	VA	NYGC	MG	exAM	exAM_ERN1
FM_168-CGTGATAGTGCAGATG	FM_168	VA	NYGC	MG	Adapt	Adapt_HIF1A
FM_168-ACTATGGCACTAGGTT	FM_168	VA	NYGC	PVM	PVM	PVM_CD163
FM_168-CTCCAACGTTGTGGCC	FM_168	VA	NYGC	MG	Adapt	Adapt_HIF1A
FM_168-ACAGGGATCGCAATGT	FM_168	VA	NYGC	PVM	PVM	PVM_CD163
FM_168-CCACACTTCCATCACC	FM_168	VA	NYGC	MG	Adapt	Adapt_AIF1
FM_168-TACGTCCTCTCCTGAC	FM_168	VA	NYGC	PVM	PVM	PVM_CD163
FM_168-TACCGGGGTCGGTAAG	FM_168	VA	NYGC	MG	Prolif	Prolif_MKI67
FM_168-CATCGGGAGTTTGAGA	FM_168	VA	NYGC	MG	Adapt	Adapt_HSPA1A
FM_168-AATAGAGCATCGCCTT	FM_168	VA	NYGC	MG	exAM	exAM_ERN1
FM_168-TGACGCGCATCGCTGG	FM_168	VA	NYGC	MG	Adapt	Adapt_CCL3
FM_168-AAGCATCCAATAGTAG	FM_168	VA	NYGC	MG	Adapt	Adapt_HIF1A
FM_168-ACTATCTTCGGTTCAA	FM_168	VA	NYGC	PVM	PVM	PVM_CD163
FM_168-ATTATCCGTCTCTCAC	FM_168	VA	NYGC	MG	Prolif	Prolif_MKI67
FM_168-CTCACTGAGATGGCGT	FM_168	VA	NYGC	MG	Adapt	Adapt_HIF1A
FM_168-CCTTCAGAGATGCGAC	FM_168	VA	NYGC	PVM	PVM	PVM_CD163
FM_168-ACACGCGCAGAAGTTA	FM_168	VA	NYGC	MG	Adapt	Adapt_HIF1A
FM_168-AGTTAGCAGCCTGAGA	FM_168	VA	NYGC	MG	Adapt	Adapt_HIF1A
FM_168-CGTAAGTCATACAGAA	FM_168	VA	NYGC	MG	Adapt	Adapt_HIF1A
FM_168-CTCTCAGAGCGGATCA	FM_168	VA	NYGC	PVM	PVM	PVM_CD163
FM_168-AACCTGATCTGGTGCG	FM_168	VA	NYGC	PVM	PVM	PVM_CD163
FM_168-CACGGGTCAGTCAGTT	FM_168	VA	NYGC	MG	Adapt	Adapt_HIF1A
FM_168-TCAGTGAGTAAGCAAT	FM_168	VA	NYGC	MG	exAM	exAM_ERN1
FM_168-GAACTGTGTTGCTCAA	FM_168	VA	NYGC	MG	Adapt	Adapt_HSPA1A
FM_168-CCTCAACTCCACTGGG	FM_168	VA	NYGC	PVM	PVM	PVM_CD163
FM_168-TCAAGCAGTTGCATAC	FM_168	VA	NYGC	PVM	PVM	PVM_CD163
FM_168-GTGTCCTAGTGGTGGT	FM_168	VA	NYGC	MG	Adapt	Adapt_AIF1
FM_168-TAATTCCAGGTAAAGG	FM_168	VA	NYGC	PVM	PVM	PVM_CD163
FM_168-GATGCTACAGGTCAAG	FM_168	VA	NYGC	MG	Adapt	Adapt_HIF1A
FM_168-TTCAGGATCGCATTAG	FM_168	VA	NYGC	MG	Adapt	Adapt_AIF1
FM_168-TATACCTTCGAGAACG	FM_168	VA	NYGC	PVM	PVM	PVM_CD163
FM_168-CACTGAATCGGCAGTC	FM_168	VA	NYGC	MG	Adapt	Adapt_CCL3
FM_168-CTCATCGAGGCATGGT	FM_168	VA	NYGC	MG	Adapt	Adapt_HIF1A
FM_168-CCTTGTGCACACGGAA	FM_168	VA	NYGC	MG	Prolif	Prolif_MKI67
FM_168-CCTATCGCATCTCAAG	FM_168	VA	NYGC	MG	Adapt	Adapt_HIF1A
FM_168-CTGCTCATCTACAGGT	FM_168	VA	NYGC	PVM	PVM	PVM_CD163
FM_168-AGATAGAGTTTGGGTT	FM_168	VA	NYGC	MG	Adapt	Adapt_AIF1
FM_168-TTGGGTACAGTTGTTG	FM_168	VA	NYGC	MG	Adapt	Adapt_AIF1
FM_168-ACGTAGTCATCGCTGG	FM_168	VA	NYGC	MG	Adapt	Adapt_AIF1
FM_168-CAACAGTGTTGTCAGT	FM_168	VA	NYGC	PVM	PVM	PVM_CD163
FM_168-ACAAAGAAGCTTCGTA	FM_168	VA	NYGC	MG	Adapt	Adapt_HIF1A
FM_168-TCACACCTCCATTGTT	FM_168	VA	NYGC	PVM	PVM	PVM_CD163
FM_168-AGGACTTAGATGTTCC	FM_168	VA	NYGC	MG	Adapt	Adapt_HSPA1A
FM_168-GGCTTGGGTCGGTGAA	FM_168	VA	NYGC	MG	Homeo	Homeo_PICALM
FM_168-GAGGGATAGGTCGCCT	FM_168	VA	NYGC	MG	exAM	exAM_ERN1
FM_168-CACAACAGTAACTGCT	FM_168	VA	NYGC	MG	Adapt	Adapt_AIF1
FM_168-GAAGAATCAGTATACC	FM_168	VA	NYGC	PVM	PVM	PVM_CD163
FM_168-AGAACCTTCGAACTCA	FM_168	VA	NYGC	MG	Prolif	Prolif_MKI67
FM_168-GCATCGGGTCAGTCCG	FM_168	VA	NYGC	PVM	PVM	PVM_CD163
FM_168-CTTCGGTCATTGAAGA	FM_168	VA	NYGC	MG	Prolif	Prolif_MKI67
FM_168-ACAGGGAGTGCTCGTG	FM_168	VA	NYGC	MG	Adapt	Adapt_IFI44L
FM_168-AAGTTCGCACTCCGAG	FM_168	VA	NYGC	MG	Adapt	Adapt_AIF1
FM_168-TGGTACAGTTTACCTT	FM_168	VA	NYGC	PVM	PVM	PVM_CD163
FM_168-AGCATCATCTGTGCTC	FM_168	VA	NYGC	MG	Adapt	Adapt_AIF1
FM_168-TAGACCACAGTTCTAG	FM_168	VA	NYGC	PVM	PVM	PVM_CD163
FM_168-CGTTGGGTCGCCGAAC	FM_168	VA	NYGC	MG	Adapt	Adapt_HIF1A
FM_168-CTGAATGTCCTCTCTT	FM_168	VA	NYGC	MG	Adapt	Adapt_CCL3
FM_168-GTGAGTTGTGAGACCA	FM_168	VA	NYGC	MG	Adapt	Adapt_HSPA1A
FM_168-TTACAGGCAGCGAACA	FM_168	VA	NYGC	PVM	PVM	PVM_CD163
FM_168-CGGAACCCACCTGATA	FM_168	VA	NYGC	PVM	PVM	PVM_CD163
FM_168-ATCGCCTAGTGATTCC	FM_168	VA	NYGC	MG	Adapt	Adapt_AIF1
FM_168-CGTGTCTGTCATACCA	FM_168	VA	NYGC	MG	Adapt	Adapt_CCL3
FM_168-TCAAGTGGTAGGACTG	FM_168	VA	NYGC	MG	Adapt	Adapt_HIF1A
FM_168-CATTTCAAGGGCGAGA	FM_168	VA	NYGC	PVM	PVM	PVM_CD163
FM_168-CTCATGCAGTCATGAA	FM_168	VA	NYGC	PVM	PVM	PVM_CD163
FM_168-TAGACCATCGCGCTGA	FM_168	VA	NYGC	MG	Adapt	Adapt_AIF1
FM_168-ACTTTGTAGCCATATC	FM_168	VA	NYGC	PVM	PVM	PVM_CD163
FM_168-CCACGAGCAAGAGCTG	FM_168	VA	NYGC	MG	Adapt	Adapt_HIST
FM_168-TCATGCCCAAATTGCC	FM_168	VA	NYGC	PVM	PVM	PVM_CD163
FM_168-CCACGAGCATTCAGGT	FM_168	VA	NYGC	MG	Prolif	Prolif_MKI67
FM_168-AACAAGAAGACAGCTG	FM_168	VA	NYGC	MG	Adapt	Adapt_AIF1
FM_168-TGATTCTGTCGCGGTT	FM_168	VA	NYGC	MG	ADAM	ADAM_GPNMB
FM_168-ACGTCCTCAGTGGCTC	FM_168	VA	NYGC	PVM	PVM	PVM_CD163
FM_168-CACGAATCAACAGCTT	FM_168	VA	NYGC	PVM	PVM	PVM_CD163
FM_168-AACCTTTCACTAGAGG	FM_168	VA	NYGC	MG	Adapt	Adapt_HIF1A
FM_168-GACCCAGGTGTAGGAC	FM_168	VA	NYGC	PVM	PVM	PVM_CD163
FM_168-TGCGGGTGTACCTAGT	FM_168	VA	NYGC	PVM	PVM	PVM_CD163
FM_168-AGCGTATCACGAGGTA	FM_168	VA	NYGC	MG	Adapt	Adapt_CCL3
FM_168-GTGTTAGCACACCGAC	FM_168	VA	NYGC	PVM	PVM	PVM_CD163
FM_168-GAGGGTACAACGACTT	FM_168	VA	NYGC	PVM	PVM	PVM_CD163
FM_168-TTATTGCTCCGCTTAC	FM_168	VA	NYGC	PVM	PVM	PVM_CD163
FM_168-TGAGCGCCACGGGTAA	FM_168	VA	NYGC	PVM	PVM	PVM_CD163
FM_168-CTCAGAAGTGGAAATT	FM_168	VA	NYGC	PVM	PVM	PVM_CD163
FM_168-ATTCAGGCAAGTGGCA	FM_168	VA	NYGC	MG	Adapt	Adapt_HIF1A
FM_168-TCATTGTGTGACGTCC	FM_168	VA	NYGC	MG	Adapt	Adapt_HSPA1A
FM_168-TGCTTGCGTATAATGG	FM_168	VA	NYGC	MG	Adapt	Adapt_AIF1
FM_168-TGGTAGTAGCAGGTCA	FM_168	VA	NYGC	MG	Adapt	Adapt_HSPA1A
FM_168-GAGGCAAGTATACCTG	FM_168	VA	NYGC	MG	Adapt	Adapt_CCL3
FM_168-GGAACCCAGTCTGCAT	FM_168	VA	NYGC	PVM	PVM	PVM_CD163
FM_168-TCCACGTGTTTGTGGT	FM_168	VA	NYGC	MG	exAM	exAM_ERN1
FM_168-CAATTTCAGCGACCCT	FM_168	VA	NYGC	MG	exAM	exAM_ERN1
FM_168-CCCTCTCGTTGTGGCC	FM_168	VA	NYGC	PVM	PVM	PVM_CD163
FM_168-CTGTGAAAGTCCTGCG	FM_168	VA	NYGC	MG	Adapt	Adapt_AIF1
FM_168-CACTGTCGTAGTTCCA	FM_168	VA	NYGC	PVM	PVM	PVM_CD163
FM_168-CCTTGTGTCTAAACGC	FM_168	VA	NYGC	MG	Adapt	Adapt_HSPA1A
FM_168-AGGATAACAGATACCT	FM_168	VA	NYGC	MG	Adapt	Adapt_HIF1A
FM_168-CTGAATGTCGGCTTCT	FM_168	VA	NYGC	PVM	PVM	PVM_CD163
FM_168-GGGACCTCATGACGGA	FM_168	VA	NYGC	MG	Adapt	Adapt_AIF1
FM_168-TATCTGTCAAGCAGGT	FM_168	VA	NYGC	MG	Adapt	Adapt_AIF1
FM_168-GGTGTCGTCATCTGTT	FM_168	VA	NYGC	MG	Adapt	Adapt_AIF1
FM_168-TCTTTGAGTCTATGAC	FM_168	VA	NYGC	MG	Adapt	Adapt_TMEM163
FM_168-TGAGGTTGTCGGCACT	FM_168	VA	NYGC	MG	Adapt	Adapt_HIF1A
FM_168-TCCTGCAAGTTGGACG	FM_168	VA	NYGC	MG	Adapt	Adapt_CCL3
FM_168-AACCTTTCAATTCTCT	FM_168	VA	NYGC	MG	exAM	exAM_ERN1
FM_168-AACCCAATCAGATGCT	FM_168	VA	NYGC	MG	Adapt	Adapt_CCL3
FM_168-CTGTGGGGTCTACAGT	FM_168	VA	NYGC	MG	Adapt	Adapt_CCL3
FM_168-ACCCTCAAGCCAAGGT	FM_168	VA	NYGC	MG	Adapt	Adapt_AIF1
FM_168-ATTACTCAGTTAACGA	FM_168	VA	NYGC	MG	exAM	exAM_ERN1
FM_168-AAAGGGCAGGGTACAC	FM_168	VA	NYGC	MG	Adapt	Adapt_AIF1
FM_168-CATCGGGAGCCTTCTC	FM_168	VA	NYGC	MG	Adapt	Adapt_HIF1A
FM_168-GGGAGATTCCACCCTA	FM_168	VA	NYGC	MG	Adapt	Adapt_HIF1A
FM_168-GAGGGTAGTCTTGGTA	FM_168	VA	NYGC	MG	Adapt	Adapt_AIF1
FM_168-GAGCTGCTCCCGTTCA	FM_168	VA	NYGC	PVM	PVM	PVM_CD163
FM_168-GAGTTTGGTTGCGGCT	FM_168	VA	NYGC	MG	Adapt	Adapt_AIF1
FM_168-CATACAGGTAGCCCTG	FM_168	VA	NYGC	PVM	PVM	PVM_CD163
FM_168-GGAAGTGTCAAACGAA	FM_168	VA	NYGC	MG	Adapt	Adapt_AIF1
FM_168-GTGTCCTAGGCCTGCT	FM_168	VA	NYGC	PVM	PVM	PVM_CD163
FM_168-TCAGCCTAGTCCTGTA	FM_168	VA	NYGC	MG	Adapt	Adapt_HIST
FM_168-CTGTAGACATGAATCC	FM_168	VA	NYGC	PVM	PVM	PVM_CD163
FM_168-TCCTGCAGTAGGGAGG	FM_168	VA	NYGC	PVM	PVM	PVM_CD163
FM_168-AGACCATTCCGACATA	FM_168	VA	NYGC	MG	Adapt	Adapt_AIF1
FM_168-TGAACGTCAAATGCTC	FM_168	VA	NYGC	MG	Adapt	Adapt_AIF1
FM_168-TGTTCCGTCATTGCCC	FM_168	VA	NYGC	MG	exAM	exAM_ERN1
FM_168-GGGTGAATCCTACAAG	FM_168	VA	NYGC	MG	exAM	exAM_ERN1
FM_168-TCAGTCCGTCCGTACG	FM_168	VA	NYGC	PVM	PVM	PVM_CD163
FM_168-GGATGTTTCATACAGC	FM_168	VA	NYGC	MG	Adapt	Adapt_AIF1
FM_168-TCAAGCATCGCCTATC	FM_168	VA	NYGC	PVM	PVM	PVM_CD163
FM_168-ATGAGTCAGTCTGCAT	FM_168	VA	NYGC	MG	Prolif	Prolif_MKI67
FM_168-CCATAAGGTCTGCAAT	FM_168	VA	NYGC	MG	Adapt	Adapt_HIF1A
FM_168-TCATGTTAGTTAGAAC	FM_168	VA	NYGC	PVM	PVM	PVM_CD163
FM_168-TACTTACCAAGCGATG	FM_168	VA	NYGC	MG	exAM	exAM_ERN1
FM_168-CTAACCCAGGCGCTTC	FM_168	VA	NYGC	PVM	PVM	PVM_CD163
FM_168-ATTGTTCGTGATACCT	FM_168	VA	NYGC	MG	Adapt	Adapt_AIF1
FM_168-GATGCTAAGTACGTCT	FM_168	VA	NYGC	PVM	PVM	PVM_CD163
FM_168-ATCCTATAGACATAAC	FM_168	VA	NYGC	MG	ADAM	ADAM_GPNMB
FM_168-GCAACCGCAAGTGACG	FM_168	VA	NYGC	MG	Prolif	Prolif_MKI67
FM_168-TAAGTCGAGGAGCTGT	FM_168	VA	NYGC	MG	Adapt	Adapt_HSPA1A
FM_168-TGCAGTACACATTCTT	FM_168	VA	NYGC	PVM	PVM	PVM_CD163
FM_168-TGGCGTGCACCCTCTA	FM_168	VA	NYGC	PVM	PVM	PVM_CD163
FM_168-AGCATCATCATCGCTC	FM_168	VA	NYGC	MG	Adapt	Adapt_HIF1A
FM_168-GTGTGGCGTATGCGGA	FM_168	VA	NYGC	MG	Adapt	Adapt_HIF1A
FM_168-TTAATCCCAACAACAA	FM_168	VA	NYGC	MG	Adapt	Adapt_AIF1
FM_168-GCAGTTACAAACAGGC	FM_168	VA	NYGC	MG	Adapt	Adapt_HIF1A
FM_168-CCCATTGGTCTTCAAG	FM_168	VA	NYGC	MG	Adapt	Adapt_HIF1A
FM_168-TACTTGTTCCCTTGTG	FM_168	VA	NYGC	PVM	PVM	PVM_CD163
FM_168-AGTTAGCTCTGTAAGC	FM_168	VA	NYGC	PVM	PVM	PVM_CD163
FM_168-TTACGTTCATTCACAG	FM_168	VA	NYGC	MG	Adapt	Adapt_CCL3
FM_168-AGCGTATAGGTGAGCT	FM_168	VA	NYGC	PVM	PVM	PVM_CD163
FM_168-AGGTCATTCCGCCTAT	FM_168	VA	NYGC	PVM	PVM	PVM_CD163
FM_168-TTACGTTGTCACTGAT	FM_168	VA	NYGC	MG	Adapt	Adapt_HIF1A
FM_168-AGATGAATCGCAAGAG	FM_168	VA	NYGC	MG	Adapt	Adapt_HIF1A
FM_168-TACTTACGTGGCATCC	FM_168	VA	NYGC	MG	Adapt	Adapt_AIF1
FM_168-TTCCGTGTCACCGACG	FM_168	VA	NYGC	PVM	PVM	PVM_CD163
FM_168-GTGGAGAGTGTCTCCT	FM_168	VA	NYGC	MG	Adapt	Adapt_HSPA1A
FM_168-GAGCCTGAGAGTCCGA	FM_168	VA	NYGC	PVM	PVM	PVM_CD163
FM_168-TGAGCGCCAGGCATGA	FM_168	VA	NYGC	MG	Adapt	Adapt_AIF1
FM_168-GTCTACCCAACGACAG	FM_168	VA	NYGC	PVM	PVM	PVM_CD163
FM_168-TGACGCGAGCTGCCAC	FM_168	VA	NYGC	MG	Adapt	Adapt_AIF1
FM_168-GGGCTACAGTAAACAC	FM_168	VA	NYGC	PVM	PVM	PVM_CD163
FM_168-GTCCCATGTCCACTTC	FM_168	VA	NYGC	MG	Adapt	Adapt_HIF1A
FM_168-GTCCCATGTATCTCTT	FM_168	VA	NYGC	PVM	PVM	PVM_CD163
FM_168-TGTGGCGGTTGGGACA	FM_168	VA	NYGC	MG	Adapt	Adapt_HIF1A
FM_168-GTTGTCCAGAACGCGT	FM_168	VA	NYGC	MG	Adapt	Adapt_HIF1A
FM_168-TAAGCGTCATGGACAG	FM_168	VA	NYGC	MG	Prolif	Prolif_MKI67
FM_168-CTCAGTCAGTATGAAC	FM_168	VA	NYGC	PVM	PVM	PVM_CD163
FM_168-CTTCCGACAGTCGCAC	FM_168	VA	NYGC	MG	Adapt	Adapt_HIF1A
FM_168-TCCCAGTCAAACTGCT	FM_168	VA	NYGC	MG	Adapt	Adapt_HIF1A
FM_168-TAATCTCAGACAGCTG	FM_168	VA	NYGC	MG	Adapt	Adapt_HIST
FM_168-CCGATCTCACTTTATC	FM_168	VA	NYGC	MG	Adapt	Adapt_AIF1
FM_168-AAAGGTACAGCGTAGA	FM_168	VA	NYGC	PVM	PVM	PVM_CD163
FM_168-AACGGGACACTGGACC	FM_168	VA	NYGC	MG	exAM	exAM_ERN1
FM_168-CCACGAGAGGATACGC	FM_168	VA	NYGC	MG	Adapt	Adapt_HIF1A
FM_168-GTACAACGTACAGCGA	FM_168	VA	NYGC	MG	Adapt	Adapt_AIF1
FM_168-ATTTCACGTGAGTTGG	FM_168	VA	NYGC	PVM	PVM	PVM_CD163
FM_168-CCTCCTCTCCTTGAAG	FM_168	VA	NYGC	MG	Adapt	Adapt_HIF1A
FM_168-ACTTAGGTCTGACGCG	FM_168	VA	NYGC	MG	Adapt	Adapt_AIF1
FM_168-AGTACTGGTGTTAACC	FM_168	VA	NYGC	PVM	PVM	PVM_CD163
FM_168-TATGTTCGTGTACATC	FM_168	VA	NYGC	PVM	PVM	PVM_CD163
FM_168-TCAAGACAGTAAACGT	FM_168	VA	NYGC	PVM	PVM	PVM_CD163
FM_168-TATATCCCAGGTTCCG	FM_168	VA	NYGC	MG	Adapt	Adapt_HIST
FM_168-TGCAGTACAGAGGACT	FM_168	VA	NYGC	PVM	PVM	PVM_CD163
FM_168-AACGAAAGTCCTCAGG	FM_168	VA	NYGC	MG	Adapt	Adapt_AIF1
FM_168-AGTCATGAGTTTCGGT	FM_168	VA	NYGC	MG	Prolif	Prolif_MKI67
FM_168-TTCTTGAGTACGATGG	FM_168	VA	NYGC	PVM	PVM	PVM_CD163
FM_168-AGTAGTCAGTTCACTG	FM_168	VA	NYGC	MG	Adapt	Adapt_AIF1
FM_168-AGAGCCCTCCGATAAC	FM_168	VA	NYGC	PVM	PVM	PVM_CD163
FM_168-CCGTAGGCACTACGGC	FM_168	VA	NYGC	PVM	PVM	PVM_CD163
FM_168-ACGGGTCAGGTCCGAA	FM_168	VA	NYGC	PVM	PVM	PVM_CD163
FM_168-TGTACAGGTTAAGGGC	FM_168	VA	NYGC	MG	Adapt	Adapt_HSPA1A
FM_168-CGAGTGCCAAATCAAG	FM_168	VA	NYGC	MG	Adapt	Adapt_AIF1
FM_168-CATGCAACATGAATCC	FM_168	VA	NYGC	PVM	PVM	PVM_CD163
FM_168-TGACCCTCAATCCAGT	FM_168	VA	NYGC	MG	exAM	exAM_ERN1
FM_168-CTGCATCTCTTTCCAA	FM_168	VA	NYGC	MG	Adapt	Adapt_AIF1
FM_168-GTCACGGCACAGCATT	FM_168	VA	NYGC	MG	Adapt	Adapt_HIF1A
FM_168-CCCATTGTCGTTCTGC	FM_168	VA	NYGC	MG	Adapt	Adapt_HIF1A
FM_168-TCGATTTCACCTGCAG	FM_168	VA	NYGC	MG	exAM	exAM_ERN1
FM_168-CCTACGTAGACCAGCA	FM_168	VA	NYGC	MG	Adapt	Adapt_AIF1
FM_168-AACGTCACAACACACT	FM_168	VA	NYGC	MG	Adapt	Adapt_CCL3
FM_168-GAGAAATTCTCTTAAC	FM_168	VA	NYGC	MG	Adapt	Adapt_AIF1
FM_168-ACTTTCACACCAGCCA	FM_168	VA	NYGC	MG	Adapt	Adapt_HSPA1A
FM_168-ATCTCTATCTGAGAAA	FM_168	VA	NYGC	PVM	PVM	PVM_CD163
FM_168-GCTCAAACACCAACAT	FM_168	VA	NYGC	PVM	PVM	PVM_CD163
FM_168-CATGGATGTATCTCTT	FM_168	VA	NYGC	MG	Adapt	Adapt_AIF1
FM_168-TACTGCCAGACAACAT	FM_168	VA	NYGC	PVM	PVM	PVM_CD163
FM_168-AATTTCCTCAGGCGAA	FM_168	VA	NYGC	MG	Adapt	Adapt_AIF1
FM_168-TCTGTCGAGGATGCGT	FM_168	VA	NYGC	MG	Adapt	Adapt_AIF1
FM_168-TTAGGGTCAAGCAGGT	FM_168	VA	NYGC	MG	Homeo	Homeo_PICALM
FM_168-AGTAACCAGCGCCCAT	FM_168	VA	NYGC	PVM	PVM	PVM_CD163
FM_168-CACTGGGGTTTATGCG	FM_168	VA	NYGC	PVM	PVM	PVM_CD163
FM_168-GACTATGTCTTTCCAA	FM_168	VA	NYGC	MG	Adapt	Adapt_HIF1A
FM_168-TCCTAATGTGAGGAAA	FM_168	VA	NYGC	MG	Adapt	Adapt_HIF1A
FM_168-GATAGAAAGGTCGTCC	FM_168	VA	NYGC	PVM	PVM	PVM_CD163
FM_168-CTGAATGTCTACGCGG	FM_168	VA	NYGC	MG	Prolif	Prolif_MKI67
FM_168-TATACCTCATATCTGG	FM_168	VA	NYGC	MG	Adapt	Adapt_HIF1A
FM_168-GATGCTAGTTACGGAG	FM_168	VA	NYGC	MG	Adapt	Adapt_AIF1
FM_168-TAGCACATCGGTCGGT	FM_168	VA	NYGC	PVM	PVM	PVM_CD163
FM_168-TGGTACACATAGCACT	FM_168	VA	NYGC	PVM	PVM	PVM_CD163
FM_168-AGCGATTTCGCTTTAT	FM_168	VA	NYGC	MG	Adapt	Adapt_AIF1
FM_168-AAAGTCCAGCCTTGAT	FM_168	VA	NYGC	PVM	PVM	PVM_CD163
FM_168-AACAAAGCAGCGTGCT	FM_168	VA	NYGC	PVM	PVM	PVM_CD163
FM_168-CATTCCGTCGCTAAAC	FM_168	VA	NYGC	PVM	PVM	PVM_CD163
FM_168-AGAGAGCCAAGTGACG	FM_168	VA	NYGC	MG	Adapt	Adapt_HIF1A
FM_168-TGGTACACAGAGTAAT	FM_168	VA	NYGC	PVM	PVM	PVM_CD163
FM_168-GGGCGTTGTGAGAACC	FM_168	VA	NYGC	MG	Prolif	Prolif_MKI67
FM_168-CGTGAATGTATCATGC	FM_168	VA	NYGC	MG	exAM	exAM_ERN1
FM_168-AGTACCAAGAGGGCGA	FM_168	VA	NYGC	MG	Adapt	Adapt_HIF1A
FM_168-GTCCACTAGTTACTCG	FM_168	VA	NYGC	MG	Adapt	Adapt_AIF1
FM_168-GAGACCCGTTGCACGC	FM_168	VA	NYGC	MG	exAM	exAM_ERN1
FM_168-ACACTGAAGTCACAGG	FM_168	VA	NYGC	PVM	PVM	PVM_CD163
FM_168-AATAGAGGTGTTACTG	FM_168	VA	NYGC	PVM	PVM	PVM_CD163
FM_168-TATACCTAGGTTAGTA	FM_168	VA	NYGC	MG	Adapt	Adapt_HIF1A
FM_168-CAGGCCACACAAGTTC	FM_168	VA	NYGC	MG	Adapt	Adapt_AIF1
FM_168-TGTCCCAAGTCGAAGC	FM_168	VA	NYGC	MG	Adapt	Adapt_HIF1A
FM_168-GGAGATGGTATGTCTG	FM_168	VA	NYGC	MG	exAM	exAM_ERN1
FM_168-TTCCTTCCAACGCATT	FM_168	VA	NYGC	MG	Adapt	Adapt_HIF1A
FM_168-TGAGTCACATGGCACC	FM_168	VA	NYGC	PVM	PVM	PVM_CD163
FM_168-TCCTGCAGTCGTCAGC	FM_168	VA	NYGC	MG	Adapt	Adapt_AIF1
FM_168-CAAGGGATCAAGTCTG	FM_168	VA	NYGC	MG	Adapt	Adapt_AIF1
FM_168-GGTCACGGTTACACAC	FM_168	VA	NYGC	MG	Adapt	Adapt_HIF1A
FM_168-CATTCCGGTACCCGCA	FM_168	VA	NYGC	PVM	PVM	PVM_CD163
FM_168-CCCAACTTCCATACAG	FM_168	VA	NYGC	MG	Adapt	Adapt_HSPA1A
FM_168-TCGATTTGTGCAACAG	FM_168	VA	NYGC	MG	Prolif	Prolif_MKI67
FM_168-TTCATGTCACAGAGCA	FM_168	VA	NYGC	PVM	PVM	PVM_CD163
FM_168-CCTCAACAGTTACGGG	FM_168	VA	NYGC	MG	Adapt	Adapt_HIF1A
FM_168-CATTCCGCAACCGCCA	FM_168	VA	NYGC	MG	Adapt	Adapt_HSPA1A
FM_168-TCAGCAACAGGATCTT	FM_168	VA	NYGC	PVM	PVM	PVM_CD163
FM_168-GCTTGGGGTCTCACGG	FM_168	VA	NYGC	MG	Adapt	Adapt_HIF1A
FM_168-TTCATGTAGTACTGTC	FM_168	VA	NYGC	MG	Adapt	Adapt_HIF1A
FM_168-ACACTGATCTCTTAAC	FM_168	VA	NYGC	MG	Adapt	Adapt_HSPA1A
FM_168-ACAAAGAAGAGGGCGA	FM_168	VA	NYGC	MG	Adapt	Adapt_HSPA1A
FM_168-CGGGTCATCCCATAAG	FM_168	VA	NYGC	MG	Adapt	Adapt_HIF1A
FM_168-ACAAGCTCAAAGGATT	FM_168	VA	NYGC	PVM	PVM	PVM_CD163
FM_168-AGGAGGTCACAGAGAC	FM_168	VA	NYGC	PVM	PVM	PVM_CD163
FM_168-GCCAACGGTGAGTTGG	FM_168	VA	NYGC	MG	Adapt	Adapt_AIF1
FM_168-GCTACAAGTACAATAG	FM_168	VA	NYGC	MG	Adapt	Adapt_AIF1
FM_168-GGGCTCAAGGGCTTCC	FM_168	VA	NYGC	PVM	PVM	PVM_CD163
FM_168-TTCCGGTAGTATAGAC	FM_168	VA	NYGC	MG	Prolif	Prolif_MKI67
FM_168-CAGTTCCAGCTCCACG	FM_168	VA	NYGC	MG	Adapt	Adapt_AIF1
FM_168-CGGGCATCATGACGGA	FM_168	VA	NYGC	MG	Adapt	Adapt_AIF1
FM_168-CACCGTTAGTCGAAAT	FM_168	VA	NYGC	MG	Adapt	Adapt_AIF1
FM_168-CGTGCTTTCAGACCTA	FM_168	VA	NYGC	MG	Adapt	Adapt_HIST
FM_168-AACGGGATCAGAGCAG	FM_168	VA	NYGC	MG	exAM	exAM_ERN1
FM_168-GACTATGGTCTAGTGT	FM_168	VA	NYGC	MG	Adapt	Adapt_HSPA1A
FM_168-GCATCGGTCGTCAACA	FM_168	VA	NYGC	MG	Adapt	Adapt_HIF1A
FM_168-GTCTGTCGTGCGGTAA	FM_168	VA	NYGC	MG	Prolif	Prolif_MKI67
FM_168-TAAGCACCAGTAACCT	FM_168	VA	NYGC	MG	Prolif	Prolif_MKI67
FM_168-GAGCCTGTCGCCTATC	FM_168	VA	NYGC	MG	Adapt	Adapt_HIF1A
FM_168-AGACAGGGTCATGCAT	FM_168	VA	NYGC	MG	Adapt	Adapt_HIF1A
FM_168-GAACACTAGATGCTTC	FM_168	VA	NYGC	MG	Adapt	Adapt_AIF1
FM_168-ATTGTTCCAATCTAGC	FM_168	VA	NYGC	MG	Adapt	Adapt_AIF1
FM_168-CCACCATAGACTTCCA	FM_168	VA	NYGC	MG	Adapt	Adapt_CCL3
FM_168-GCTTCACCACGGTGCT	FM_168	VA	NYGC	MG	Adapt	Adapt_HSPA1A
FM_168-AACAGGGCAATCGTCA	FM_168	VA	NYGC	MG	Adapt	Adapt_AIF1
FM_168-TACCCACCAAGGCAAC	FM_168	VA	NYGC	MG	Adapt	Adapt_CCL3
FM_168-AGGCATTAGGATCACG	FM_168	VA	NYGC	MG	Adapt	Adapt_HIF1A
FM_168-TTGAGTGCATAATGCC	FM_168	VA	NYGC	MG	Prolif	Prolif_MKI67
FM_168-GCTTGGGAGCACGTCC	FM_168	VA	NYGC	MG	Adapt	Adapt_AIF1
FM_168-AAGTACCAGCGATCGA	FM_168	VA	NYGC	PVM	PVM	PVM_CD163
FM_168-TGTCCCAAGTAGTCAA	FM_168	VA	NYGC	PVM	PVM	PVM_CD163
FM_168-TGCGGCATCAGCTGAT	FM_168	VA	NYGC	MG	Adapt	Adapt_AIF1
FM_168-CAGTTCCGTAGACGTG	FM_168	VA	NYGC	PVM	PVM	PVM_CD163
FM_168-CCTACGTAGGGTACAC	FM_168	VA	NYGC	MG	Adapt	Adapt_HIST
FM_168-TCGATTTTCCCATAGA	FM_168	VA	NYGC	PVM	PVM	PVM_CD163
FM_168-TGTAGACCAAGTGCTT	FM_168	VA	NYGC	MG	Adapt	Adapt_HIF1A
FM_168-TCAATTCGTACACTCA	FM_168	VA	NYGC	MG	Adapt	Adapt_AIF1
FM_168-GAAACCTTCCGCAAAT	FM_168	VA	NYGC	MG	Adapt	Adapt_HIF1A
FM_168-CACTGGGGTATGTCTG	FM_168	VA	NYGC	MG	Adapt	Adapt_HIF1A
FM_168-TCGGTCTAGCGTCGAA	FM_168	VA	NYGC	PVM	PVM	PVM_CD163
FM_168-TCGACCTTCTATTCGT	FM_168	VA	NYGC	MG	Prolif	Prolif_MKI67
FM_168-TACACCCAGTGCCTCG	FM_168	VA	NYGC	MG	Adapt	Adapt_HIF1A
FM_168-CCTATCGAGCTTTCCC	FM_168	VA	NYGC	MG	Adapt	Adapt_HIF1A
FM_168-CCCTGATCACTCAAGT	FM_168	VA	NYGC	MG	Adapt	Adapt_AIF1
FM_168-ATTCCATCATAGCACT	FM_168	VA	NYGC	MG	Adapt	Adapt_HIF1A
FM_168-CATGAGTGTTCGTGCG	FM_168	VA	NYGC	MG	Adapt	Adapt_CCL3
FM_168-TCGTAGACATTGCCTC	FM_168	VA	NYGC	MG	Adapt	Adapt_CCL3
FM_168-TTGAACGAGTAGGCCA	FM_168	VA	NYGC	MG	Prolif	Prolif_MKI67
FM_168-GAAGAATTCTAGCAAC	FM_168	VA	NYGC	MG	Adapt	Adapt_AIF1
FM_168-TGTGCGGGTAGAATAC	FM_168	VA	NYGC	MG	Adapt	Adapt_AIF1
FM_168-TCAATTCAGTAAACGT	FM_168	VA	NYGC	MG	Adapt	Adapt_HIF1A
FM_168-TCGACCTGTACGGATG	FM_168	VA	NYGC	MG	Adapt	Adapt_HIF1A
FM_168-GAGTTTGGTGACTCTA	FM_168	VA	NYGC	MG	Adapt	Adapt_HIF1A
FM_168-GCAACCGCACGCTGAC	FM_168	VA	NYGC	MG	Adapt	Adapt_AIF1
FM_168-AGGGCCTCATACCATG	FM_168	VA	NYGC	MG	Adapt	Adapt_AIF1
FM_168-TCGAAGTCAAACTCGT	FM_168	VA	NYGC	MG	Prolif	Prolif_MKI67
FM_168-TTTGGTTGTATAGGAT	FM_168	VA	NYGC	MG	Adapt	Adapt_HSPA1A
FM_168-CAGGGCTAGTGCAACG	FM_168	VA	NYGC	MG	Adapt	Adapt_CCL3
FM_168-GTTGTCCCACTCAAGT	FM_168	VA	NYGC	PVM	PVM	PVM_CD163
FM_168-CAACCAAAGATCGCCC	FM_168	VA	NYGC	MG	Adapt	Adapt_HSPA1A
FM_168-AGAAGTAGTCCAGAAG	FM_168	VA	NYGC	MG	Adapt	Adapt_AIF1
FM_168-TACAGGTGTTGTGTTG	FM_168	VA	NYGC	MG	Adapt	Adapt_AIF1
FM_168-ATCGGATCACTACCCT	FM_168	VA	NYGC	MG	Adapt	Adapt_CCL3
FM_168-TTTAGTCTCGACCTAA	FM_168	VA	NYGC	MG	Adapt	Adapt_AIF1
FM_168-GTTTACTGTGCAATAA	FM_168	VA	NYGC	MG	Adapt	Adapt_HSPA1A
FM_168-AGCTCAAGTTTCAGAC	FM_168	VA	NYGC	MG	Prolif	Prolif_MKI67
FM_168-GCGAGAAAGAGAGTTT	FM_168	VA	NYGC	MG	exAM	exAM_ERN1
FM_168-CTTCTCTGTAGACAGC	FM_168	VA	NYGC	PVM	PVM	PVM_CD163
FM_168-GTGAGTTTCCTCGCAT	FM_168	VA	NYGC	MG	Adapt	Adapt_AIF1
FM_168-AGTTAGCGTTGCGGCT	FM_168	VA	NYGC	PVM	PVM	PVM_CD163
FM_168-GTATTGGAGAATCCCT	FM_168	VA	NYGC	MG	Adapt	Adapt_HIF1A
FM_168-GCACGGTGTTCACCGG	FM_168	VA	NYGC	MG	Adapt	Adapt_AIF1
FM_168-CTGAGCGAGTGGATAT	FM_168	VA	NYGC	PVM	PVM	PVM_CD163
FM_168-AAGTGAATCCGATGTA	FM_168	VA	NYGC	MG	Adapt	Adapt_AIF1
FM_168-GCTCAAAAGTGCCCGT	FM_168	VA	NYGC	MG	Adapt	Adapt_AIF1
FM_168-TCTCCGAGTCCGGTGT	FM_168	VA	NYGC	MG	Prolif	Prolif_MKI67
FM_168-TACGGTACAGTCAACT	FM_168	VA	NYGC	MG	Adapt	Adapt_AIF1
FM_168-TCATTACAGCATTTCG	FM_168	VA	NYGC	MG	Adapt	Adapt_HIF1A
FM_168-CTGCAGGTCTGGTCAA	FM_168	VA	NYGC	MG	Adapt	Adapt_AIF1
FM_168-GACCCTTGTGGTCCGT	FM_168	VA	NYGC	MG	Adapt	Adapt_HIF1A
FM_168-GGTGTTACACAAAGCG	FM_168	VA	NYGC	MG	Adapt	Adapt_AIF1
FM_168-ATTTCACAGAGCTGAC	FM_168	VA	NYGC	MG	exAM	exAM_ERN1
FM_168-CTTTCGGGTTTGCAGT	FM_168	VA	NYGC	MG	Adapt	Adapt_TMEM163
FM_168-CGAGGCTTCCGCAGTG	FM_168	VA	NYGC	MG	Adapt	Adapt_AIF1
FM_168-GTTAGACGTAACCCTA	FM_168	VA	NYGC	MG	Adapt	Adapt_HIF1A
FM_168-ATACCTTTCTGATTCT	FM_168	VA	NYGC	MG	Adapt	Adapt_HIF1A
FM_168-GTAAGTCGTCTTGAGT	FM_168	VA	NYGC	MG	Adapt	Adapt_AIF1
FM_168-ATCCACCTCAGCATTG	FM_168	VA	NYGC	MG	Adapt	Adapt_AIF1
FM_168-ACTGATGTCCAACCAA	FM_168	VA	NYGC	MG	Prolif	Prolif_MKI67
FM_168-ATCGGATTCCACGTAA	FM_168	VA	NYGC	MG	Adapt	Adapt_AIF1
FM_168-TCGAACAGTAATACCC	FM_168	VA	NYGC	MG	Prolif	Prolif_MKI67
FM_168-GTCTAGATCGTTCAGA	FM_168	VA	NYGC	MG	Adapt	Adapt_AIF1
FM_168-CATACAGTCCAAACCA	FM_168	VA	NYGC	MG	Adapt	Adapt_HSPA1A
FM_168-TTAGGCACACCAGCGT	FM_168	VA	NYGC	PVM	PVM	PVM_CD163
FM_168-AGTTAGCTCATTCATC	FM_168	VA	NYGC	MG	Adapt	Adapt_HSPA1A
FM_168-GTAACACGTGCATTAC	FM_168	VA	NYGC	MG	Adapt	Adapt_AIF1
FM_168-AAGTACCGTTACGGAG	FM_168	VA	NYGC	MG	Adapt	Adapt_HSPA1A
FM_168-CGTTGGGTCCGCTTAC	FM_168	VA	NYGC	MG	Adapt	Adapt_HIF1A
FM_168-GACTTCCTCTTCGACC	FM_168	VA	NYGC	MG	Adapt	Adapt_AIF1
FM_168-GACGCTGGTGCTTATG	FM_168	VA	NYGC	MG	Adapt	Adapt_AIF1
FM_168-CTTCTCTAGACGCTCC	FM_168	VA	NYGC	MG	exAM	exAM_ERN1
FM_168-AAGCATCTCTAAGCCA	FM_168	VA	NYGC	MG	Prolif	Prolif_MKI67
FM_168-GGAGATGCAAGGAGTC	FM_168	VA	NYGC	PVM	PVM	PVM_CD163
FM_168-GTGAGGATCGATACAC	FM_168	VA	NYGC	PVM	PVM	PVM_CD163
FM_168-TAGACCAGTCAAGCCC	FM_168	VA	NYGC	MG	Adapt	Adapt_HSPA1A
FM_168-AACGAAATCTAGCATG	FM_168	VA	NYGC	MG	Adapt	Adapt_HIST
FM_168-GTGTCCTTCAAGCCGC	FM_168	VA	NYGC	MG	exAM	exAM_ERN1
FM_168-GTGGGAAGTATAATGG	FM_168	VA	NYGC	MG	exAM	exAM_ERN1
FM_168-GGGTCTGTCTACTGAG	FM_168	VA	NYGC	MG	Adapt	Adapt_HIF1A
FM_168-TAACACGGTCTACAAC	FM_168	VA	NYGC	MG	exAM	exAM_ERN1
FM_168-GAGTGTTAGCGTCAGA	FM_168	VA	NYGC	MG	exAM	exAM_ERN1
FM_168-CGTTGGGAGCTGGAGT	FM_168	VA	NYGC	MG	Adapt	Adapt_HIF1A
FM_168-GTGAGTTGTAAGGTCG	FM_168	VA	NYGC	MG	Adapt	Adapt_HSPA1A
FM_168-CATACCCCACGTGTGC	FM_168	VA	NYGC	MG	Prolif	Prolif_MKI67
FM_168-TGACCCTAGTGGTTCT	FM_168	VA	NYGC	MG	Adapt	Adapt_HIF1A
FM_168-CTAAGTGCATGCCGGT	FM_168	VA	NYGC	MG	Adapt	Adapt_HSPA1A
FM_168-AACTTCTCACTTTAGG	FM_168	VA	NYGC	MG	Adapt	Adapt_HSPA1A
FM_168-ACGTAGTGTAGGGAGG	FM_168	VA	NYGC	MG	Adapt	Adapt_AIF1
FM_168-GAGCCTGCAGCAGGAT	FM_168	VA	NYGC	MG	Prolif	Prolif_MKI67
FM_168-TGTAGACTCACTGTCC	FM_168	VA	NYGC	MG	Adapt	Adapt_CCL3
FM_168-ATGCGATTCCTATTGT	FM_168	VA	NYGC	MG	Prolif	Prolif_MKI67
FM_168-ACGGGTCGTTTACCAG	FM_168	VA	NYGC	MG	Adapt	Adapt_AIF1
FM_168-GCGTGCATCCGAGTGC	FM_168	VA	NYGC	MG	Adapt	Adapt_CCL3
FM_168-TCATGCCAGACCAGAC	FM_168	VA	NYGC	MG	Adapt	Adapt_AIF1
FM_168-ACTTTGTTCACCCTCA	FM_168	VA	NYGC	MG	Adapt	Adapt_HIF1A
FM_168-TACCCACCAAGTGTCT	FM_168	VA	NYGC	MG	Adapt	Adapt_AIF1
FM_168-CTACCTGCAGACGATG	FM_168	VA	NYGC	PVM	PVM	PVM_CD163
FM_168-CTGCGAGGTTGGGACA	FM_168	VA	NYGC	MG	Adapt	Adapt_HIST
FM_168-GCACGTGCAGCTACCG	FM_168	VA	NYGC	MG	Adapt	Adapt_HIF1A
FM_168-GGGTATTGTTCTATCT	FM_168	VA	NYGC	MG	Adapt	Adapt_AIF1
FM_168-CGGGCATTCATAAGGA	FM_168	VA	NYGC	PVM	PVM	PVM_CD163
FM_168-TAGGAGGTCTGCGATA	FM_168	VA	NYGC	PVM	PVM	PVM_CD163
FM_168-GAATAGAGTAGTCACT	FM_168	VA	NYGC	MG	Adapt	Adapt_HIF1A
FM_168-CACACAAGTAGTTCCA	FM_168	VA	NYGC	PVM	PVM	PVM_CD163
FM_168-CTTCTCTTCCTATTTG	FM_168	VA	NYGC	MG	Adapt	Adapt_HSPA1A
FM_168-TCCTGCATCTGTCAGA	FM_168	VA	NYGC	MG	Adapt	Adapt_HIF1A
FM_168-GTACAGTAGGTTGACG	FM_168	VA	NYGC	MG	Adapt	Adapt_CCL3
FM_168-TGGTGATTCAATCAGC	FM_168	VA	NYGC	MG	Adapt	Adapt_HIF1A
FM_168-TCGCTTGAGGTTCAGG	FM_168	VA	NYGC	MG	Adapt	Adapt_CCL3
FM_168-CTCCATGAGGTGATCG	FM_168	VA	NYGC	MG	Adapt	Adapt_HIF1A
FM_168-CACCGTTAGCGAGTAC	FM_168	VA	NYGC	PVM	PVM	PVM_CD163
FM_168-TGGTTAGGTTCAAGGG	FM_168	VA	NYGC	MG	exAM	exAM_ERN1
FM_168-AGACTCATCGGATACT	FM_168	VA	NYGC	MG	Adapt	Adapt_CCL3
FM_168-CGTGTCTCATCCTGTC	FM_168	VA	NYGC	MG	exAM	exAM_ERN1
FM_168-CACTTCGCATGACTGT	FM_168	VA	NYGC	PVM	PVM	PVM_CD163
FM_168-GATGATCCAAACGAGC	FM_168	VA	NYGC	PVM	PVM	PVM_CD163
FM_168-TGTTGGAGTGCCTAAT	FM_168	VA	NYGC	PVM	PVM	PVM_CD163
FM_168-GTCACGGAGCAGGCTA	FM_168	VA	NYGC	MG	Adapt	Adapt_HIF1A
FM_168-AGTCTCCCAATGACCT	FM_168	VA	NYGC	MG	Adapt	Adapt_HIF1A
FM_168-GCCGTGAGTTTGGAGG	FM_168	VA	NYGC	PVM	PVM	PVM_CD163
FM_168-CAGCAATTCAACACCA	FM_168	VA	NYGC	MG	Adapt	Adapt_AIF1
FM_168-CCATCACCAAACCACT	FM_168	VA	NYGC	PVM	PVM	PVM_CD163
FM_168-GACCCAGGTGGACCTC	FM_168	VA	NYGC	MG	Adapt	Adapt_HIF1A
FM_168-ACCACAAAGTTTGTCG	FM_168	VA	NYGC	MG	Adapt	Adapt_AIF1
FM_168-TCTTTGATCCGTGGTG	FM_168	VA	NYGC	MG	Adapt	Adapt_AIF1
FM_168-ATCTTCATCGCGTGCA	FM_168	VA	NYGC	MG	ADAM	ADAM_GPNMB
FM_168-TGCATCCTCGTTCATT	FM_168	VA	NYGC	MG	Adapt	Adapt_AIF1
FM_168-AATGACCGTACTTCCC	FM_168	VA	NYGC	MG	Adapt	Adapt_HSPA1A
FM_168-GTGAGTTCATTCAGCA	FM_168	VA	NYGC	MG	Adapt	Adapt_AIF1
FM_168-TGGGCTGTCGCCGTGA	FM_168	VA	NYGC	MG	Adapt	Adapt_AIF1
FM_168-ATAGGCTCACGTCTCT	FM_168	VA	NYGC	MG	Adapt	Adapt_AIF1
FM_168-CACGTGGGTTCGGACC	FM_168	VA	NYGC	PVM	PVM	PVM_CD163
FM_168-AGAAATGTCCGAGATT	FM_168	VA	NYGC	MG	Adapt	Adapt_HIF1A
FM_168-GCGGATCTCCCTCATG	FM_168	VA	NYGC	MG	exAM	exAM_ERN1
FM_168-ACGTCCTCAGAGTTCT	FM_168	VA	NYGC	MG	Adapt	Adapt_AIF1
FM_168-AGGGTTTGTGGAGGTT	FM_168	VA	NYGC	MG	ADAM	ADAM_GPNMB
FM_168-GCAGTTAAGATGCTAA	FM_168	VA	NYGC	MG	Adapt	Adapt_HIF1A
FM_168-CTCTCAGTCGAATCCA	FM_168	VA	NYGC	MG	Adapt	Adapt_AIF1
FM_168-TGCTTCGAGCTCCACG	FM_168	VA	NYGC	MG	Adapt	Adapt_HIST
FM_168-TACCTGCTCGCAATTG	FM_168	VA	NYGC	MG	Adapt	Adapt_HSPA1A
FM_168-CCCTTAGCACACCAGC	FM_168	VA	NYGC	MG	Adapt	Adapt_HIF1A
FM_168-AAGTCGTAGGTAGTCG	FM_168	VA	NYGC	PVM	PVM	PVM_CD163
FM_168-TTTCCTCTCTTCCACG	FM_168	VA	NYGC	MG	Adapt	Adapt_HIF1A
FM_168-TGGGAGAAGGAGCTGT	FM_168	VA	NYGC	PVM	PVM	PVM_CD163
FM_168-GCAACCGTCTGCTCTG	FM_168	VA	NYGC	MG	Adapt	Adapt_HIF1A
FM_168-TATTGGGAGGCCGCTT	FM_168	VA	NYGC	MG	Adapt	Adapt_AIF1
FM_168-ACAACCAGTTATTCCT	FM_168	VA	NYGC	MG	Adapt	Adapt_HSPA1A
FM_168-CTCAGGGGTTACTCAG	FM_168	VA	NYGC	MG	Adapt	Adapt_CCL3
FM_168-TATGTTCTCCGCATAA	FM_168	VA	NYGC	PVM	PVM	PVM_CD163
FM_168-AGGTTGTGTGTTCAGT	FM_168	VA	NYGC	MG	Adapt	Adapt_HIF1A
FM_168-TGAACGTTCTCTATAC	FM_168	VA	NYGC	MG	Adapt	Adapt_AIF1
FM_168-TTTCATGCAGAGCCCT	FM_168	VA	NYGC	MG	Adapt	Adapt_AIF1
FM_168-TGGCGTGGTAGCGAGT	FM_168	VA	NYGC	MG	Adapt	Adapt_AIF1
FM_168-GTCCACTTCCAGTTCC	FM_168	VA	NYGC	MG	ADAM	ADAM_GPNMB
FM_168-CTGGACGAGAAGCGAA	FM_168	VA	NYGC	PVM	PVM	PVM_CD163
FM_168-GCTTTCGTCTGGCTGG	FM_168	VA	NYGC	PVM	PVM	PVM_CD163
FM_168-TCAAGTGTCATGAGTC	FM_168	VA	NYGC	MG	Adapt	Adapt_AIF1
FM_168-CGTTGGGAGTCGCCCA	FM_168	VA	NYGC	MG	Adapt	Adapt_HIF1A
FM_168-GTCTACCAGACTGTTC	FM_168	VA	NYGC	PVM	PVM	PVM_CD163
FM_168-GTCGCGAAGTAAGAGG	FM_168	VA	NYGC	MG	Adapt	Adapt_CCL3
FM_168-GGTGAAGCATTGTAGC	FM_168	VA	NYGC	MG	Adapt	Adapt_AIF1
FM_168-GGGCTACCAAGGTCGA	FM_168	VA	NYGC	MG	Adapt	Adapt_AIF1
FM_168-TAATTCCCAGTTGAAA	FM_168	VA	NYGC	MG	Adapt	Adapt_HIF1A
FM_168-TACTGCCTCCGCAGTG	FM_168	VA	NYGC	MG	Adapt	Adapt_AIF1
FM_168-AATTTCCGTTCGGACC	FM_168	VA	NYGC	MG	Adapt	Adapt_AIF1
FM_168-AAGACAACAAGAAACT	FM_168	VA	NYGC	MG	Adapt	Adapt_AIF1
FM_168-CTAAGTGAGGTGCTGA	FM_168	VA	NYGC	MG	Adapt	Adapt_AIF1
FM_168-TATGTTCCATAATCGC	FM_168	VA	NYGC	MG	Adapt	Adapt_HIF1A
FM_168-TCACACCCAGTCTCTC	FM_168	VA	NYGC	MG	exAM	exAM_ERN1
FM_168-CACATGAGTAGGTGCA	FM_168	VA	NYGC	PVM	PVM	PVM_CD163
FM_168-TGTCAGAGTGACTATC	FM_168	VA	NYGC	PVM	PVM	PVM_CD163
FM_168-ATAGGCTGTTAGTCGT	FM_168	VA	NYGC	MG	Adapt	Adapt_AIF1
FM_168-TTACCGCAGCGACTGA	FM_168	VA	NYGC	MG	Adapt	Adapt_AIF1
FM_168-TCAGTTTAGCCTCTTC	FM_168	VA	NYGC	MG	Adapt	Adapt_AIF1
FM_168-CTACTATAGGATCACG	FM_168	VA	NYGC	PVM	PVM	PVM_CD163
FM_168-CATTCCGGTTGGTGTT	FM_168	VA	NYGC	MG	Adapt	Adapt_HIF1A
FM_168-AGCGCTGCACCTCAGG	FM_168	VA	NYGC	MG	Adapt	Adapt_AIF1
FM_168-CTCTCAGAGGTTAAAC	FM_168	VA	NYGC	PVM	PVM	PVM_CD163
FM_168-AAGGAATGTTATGTGC	FM_168	VA	NYGC	MG	Adapt	Adapt_AIF1
FM_168-CTTCTAAGTCAACGCC	FM_168	VA	NYGC	MG	Adapt	Adapt_AIF1
FM_168-GTTGCTCCAGGAGACT	FM_168	VA	NYGC	MG	Adapt	Adapt_AIF1
FM_168-AAAGGTAAGCACTCTA	FM_168	VA	NYGC	MG	Adapt	Adapt_HIF1A
FM_168-TCCTCGACACGGCACT	FM_168	VA	NYGC	MG	exAM	exAM_ERN1
FM_168-TATTCCACAACTCATG	FM_168	VA	NYGC	MG	Adapt	Adapt_HSPA1A
FM_168-AATTCCTCAGTTTCAG	FM_168	VA	NYGC	MG	Adapt	Adapt_HIF1A
FM_168-TATTGGGGTACTAAGA	FM_168	VA	NYGC	MG	exAM	exAM_ERN1
FM_168-GTCTAGAGTATAGGAT	FM_168	VA	NYGC	MG	Adapt	Adapt_HIF1A
FM_168-AAGTGAAAGAGTCCGA	FM_168	VA	NYGC	MG	Adapt	Adapt_AIF1
FM_168-ACGATGTAGAGGGCGA	FM_168	VA	NYGC	MG	Adapt	Adapt_HIF1A
FM_168-TCTCAGCGTCAACCTA	FM_168	VA	NYGC	MG	Adapt	Adapt_AIF1
FM_168-TGTTGAGTCTGCACCT	FM_168	VA	NYGC	MG	Adapt	Adapt_AIF1
FM_168-GCAGCTGTCGCCGAGT	FM_168	VA	NYGC	MG	Adapt	Adapt_AIF1
FM_168-TTGGTTTTCGGTATGT	FM_168	VA	NYGC	PVM	PVM	PVM_CD163
FM_168-CGAGGAACACTACTTT	FM_168	VA	NYGC	MG	Adapt	Adapt_AIF1
FM_168-TGTGTGACAACATACC	FM_168	VA	NYGC	MG	Adapt	Adapt_HIST
FM_168-GTGCTTCTCAGCCTTC	FM_168	VA	NYGC	MG	Adapt	Adapt_HSPA1A
FM_168-GCGTGCATCCCGAGAC	FM_168	VA	NYGC	MG	Adapt	Adapt_HSPA1A
FM_168-AAAGGTACATCTTCGC	FM_168	VA	NYGC	MG	Adapt	Adapt_AIF1
FM_168-TTCACCGCAAGGACAC	FM_168	VA	NYGC	MG	Adapt	Adapt_AIF1
FM_168-CGGAGAATCAAGCCCG	FM_168	VA	NYGC	MG	Adapt	Adapt_TMEM163
FM_168-GGGTCACCAAAGCTCT	FM_168	VA	NYGC	PVM	PVM	PVM_CD163
FM_168-ATCGGATAGACTCAAA	FM_168	VA	NYGC	MG	Adapt	Adapt_HSPA1A
FM_168-GAGTGAGTCTAACACG	FM_168	VA	NYGC	PVM	PVM	PVM_CD163
FM_168-ATGGGAGGTGCGTCGT	FM_168	VA	NYGC	MG	Adapt	Adapt_HIST
FM_168-TCCTCCCCAAAGCGTG	FM_168	VA	NYGC	MG	Adapt	Adapt_AIF1
FM_168-AATTCCTGTTGTAAAG	FM_168	VA	NYGC	MG	Adapt	Adapt_AIF1
FM_168-TCCTAATGTGAATTGA	FM_168	VA	NYGC	MG	Adapt	Adapt_HIF1A
FM_168-TTGCGTCCAGCAATTC	FM_168	VA	NYGC	MG	Adapt	Adapt_AIF1
FM_168-GCCCAGATCAGCTTCC	FM_168	VA	NYGC	PVM	PVM	PVM_CD163
FM_168-TCACTCGGTAGAATAC	FM_168	VA	NYGC	PVM	PVM	PVM_CD163
FM_168-GTCATTTGTAGACGTG	FM_168	VA	NYGC	MG	Adapt	Adapt_CCL3
FM_168-CCATCACGTCTTTCAT	FM_168	VA	NYGC	MG	Prolif	Prolif_MKI67
FM_168-AATGGCTAGTCTGGAG	FM_168	VA	NYGC	MG	exAM	exAM_ERN1
FM_168-AGTCTCCTCGTGCATA	FM_168	VA	NYGC	MG	Adapt	Adapt_HIF1A
FM_168-AGTTCGATCCGGTTCT	FM_168	VA	NYGC	MG	Adapt	Adapt_HIF1A
FM_168-TCTTAGTTCCAACACA	FM_168	VA	NYGC	MG	Adapt	Adapt_AIF1
FM_168-CATTCTAGTGCGGTAA	FM_168	VA	NYGC	MG	Adapt	Adapt_HIF1A
FM_168-GCCCGAACATGTAACC	FM_168	VA	NYGC	MG	Adapt	Adapt_CCL3
FM_168-AGAAGTATCATATGGC	FM_168	VA	NYGC	MG	Adapt	Adapt_AIF1
FM_168-CCTTCAGGTCCTACGG	FM_168	VA	NYGC	MG	Adapt	Adapt_HIF1A
FM_168-TTGTTTGTCTGGGCGT	FM_168	VA	NYGC	MG	Adapt	Adapt_HIF1A
FM_168-CCATAAGAGAGCAGCT	FM_168	VA	NYGC	MG	Adapt	Adapt_AIF1
FM_168-GGAGGATTCCTCTTTC	FM_168	VA	NYGC	PVM	PVM	PVM_CD163
FM_168-CATAGACCAGCGTACC	FM_168	VA	NYGC	PVM	PVM	PVM_CD163
FM_168-CTGCGAGCACCATTCC	FM_168	VA	NYGC	MG	Adapt	Adapt_HIST
FM_168-GAGGCCTCACTAGTAC	FM_168	VA	NYGC	MG	Adapt	Adapt_HIF1A
FM_168-TCCCACATCGGAGTGA	FM_168	VA	NYGC	MG	Adapt	Adapt_HSPA1A
FM_168-GTCATGAGTTAAACAG	FM_168	VA	NYGC	MG	Adapt	Adapt_HIF1A
FM_168-CAAGGGAAGCGAGTAC	FM_168	VA	NYGC	MG	Adapt	Adapt_AIF1
FM_168-TCGGATAAGCAGCACA	FM_168	VA	NYGC	MG	Adapt	Adapt_HIF1A
FM_168-AACGGGAAGGCCTGAA	FM_168	VA	NYGC	PVM	PVM	PVM_CD163
FM_168-AGGAGGTAGACGGAAA	FM_168	VA	NYGC	MG	Adapt	Adapt_AIF1
FM_168-ATTCTTGTCGTTATCT	FM_168	VA	NYGC	MG	Adapt	Adapt_HIF1A
FM_168-AACTTCTAGGTGGCTA	FM_168	VA	NYGC	MG	Adapt	Adapt_AIF1
FM_168-GAAGAATGTGATATAG	FM_168	VA	NYGC	PVM	PVM	PVM_CD163
FM_168-CAGAGCCGTAATTGGA	FM_168	VA	NYGC	PVM	PVM	PVM_CD163
FM_168-TGGGTTAGTACCAGAG	FM_168	VA	NYGC	MG	Adapt	Adapt_AIF1
FM_168-TCAGCCTCATAGCACT	FM_168	VA	NYGC	MG	Adapt	Adapt_TMEM163
FM_168-CGAAGGAAGGACTATA	FM_168	VA	NYGC	MG	Adapt	Adapt_HIF1A
FM_168-TCCTCTTGTGCGACAA	FM_168	VA	NYGC	MG	Adapt	Adapt_IFI44L
FM_168-TTCTAGTCATACTGTG	FM_168	VA	NYGC	MG	Adapt	Adapt_AIF1
FM_168-ATAGAGAAGCGATTCT	FM_168	VA	NYGC	MG	Adapt	Adapt_HIF1A
FM_168-CTTCTAATCTCCCAAC	FM_168	VA	NYGC	MG	Adapt	Adapt_HIF1A
FM_168-GTGAGGATCGTACCTC	FM_168	VA	NYGC	PVM	PVM	PVM_CD163
FM_168-CAGGCCATCCAAATGC	FM_168	VA	NYGC	PVM	PVM	PVM_CD163
FM_168-GTAGCTATCTTGGCTC	FM_168	VA	NYGC	PVM	PVM	PVM_CD163
FM_168-ATGATCGGTTCTCACC	FM_168	VA	NYGC	PVM	PVM	PVM_CD163
FM_168-TTCAATCGTACCACGC	FM_168	VA	NYGC	MG	Adapt	Adapt_CCL3
FM_168-TCTGGCTCATCCCACT	FM_168	VA	NYGC	PVM	PVM	PVM_CD163
FM_168-CGTAGTACATATGAAG	FM_168	VA	NYGC	MG	exAM	exAM_ERN1
FM_168-TGTTCTAAGTCATGAA	FM_168	VA	NYGC	MG	Adapt	Adapt_HIF1A
FM_168-GTGGTTACAGGTGAGT	FM_168	VA	NYGC	MG	Adapt	Adapt_AIF1
FM_168-TTGAGTGGTTCGTACA	FM_168	VA	NYGC	MG	Prolif	Prolif_MKI67
FM_168-ATTTACCTCCGTGGGT	FM_168	VA	NYGC	MG	Adapt	Adapt_HIF1A
FM_168-AGTCTCCGTGCCCGTA	FM_168	VA	NYGC	MG	Adapt	Adapt_HIST
FM_168-TCAGGTAAGGACTGGT	FM_168	VA	NYGC	PVM	PVM	PVM_CD163
FM_168-GTCTCACGTTGTAGCT	FM_168	VA	NYGC	PVM	PVM	PVM_CD163
FM_168-TTTCCTCAGAGGGCGA	FM_168	VA	NYGC	PVM	PVM	PVM_CD163
FM_168-AATGACCAGCAGCAGT	FM_168	VA	NYGC	MG	Adapt	Adapt_AIF1
FM_168-GAGGCCTAGCGCCTTG	FM_168	VA	NYGC	MG	Adapt	Adapt_HIF1A
FM_168-GCAGCCATCGGAATTC	FM_168	VA	NYGC	PVM	PVM	PVM_CD163
FM_168-GTGAGGATCCGTTGAA	FM_168	VA	NYGC	MG	Adapt	Adapt_AIF1
FM_168-GGGCGTTTCCGAGATT	FM_168	VA	NYGC	PVM	PVM	PVM_CD163
FM_168-CAAGACTCAGAGTCTT	FM_168	VA	NYGC	MG	Adapt	Adapt_HIF1A
FM_168-GGGATGAAGATTAGTG	FM_168	VA	NYGC	PVM	PVM	PVM_CD163
FM_168-CCAATGAGTCTGCATA	FM_168	VA	NYGC	MG	exAM	exAM_ERN1
FM_168-AACTTCTTCAGAACCT	FM_168	VA	NYGC	MG	Adapt	Adapt_AIF1
FM_168-CTCCTCCTCGGTGCAC	FM_168	VA	NYGC	MG	Adapt	Adapt_AIF1
FM_168-CCTACGTGTCAAACGG	FM_168	VA	NYGC	MG	Adapt	Adapt_AIF1
FM_168-GTCGTTCTCCCAGCGA	FM_168	VA	NYGC	PVM	PVM	PVM_CD163
FM_168-CTCGAGGCACCAGCGT	FM_168	VA	NYGC	MG	Prolif	Prolif_MKI67
FM_168-TACAACGTCAACGCTA	FM_168	VA	NYGC	MG	Adapt	Adapt_AIF1
FM_168-GCCATTCCAAAGCTCT	FM_168	VA	NYGC	MG	Adapt	Adapt_AIF1
FM_168-TGCTGAACATCCGCGA	FM_168	VA	NYGC	MG	Adapt	Adapt_HSPA1A
FM_168-GCAACCGAGCCGAATG	FM_168	VA	NYGC	PVM	PVM	PVM_CD163
FM_168-TAGGTACAGTCCGTCG	FM_168	VA	NYGC	MG	Prolif	Prolif_MKI67
FM_168-GCCGATGCATGAATCC	FM_168	VA	NYGC	MG	Adapt	Adapt_HIF1A
FM_168-GATCCCTTCTAACACG	FM_168	VA	NYGC	MG	Adapt	Adapt_AIF1
FM_168-TTCTAACCAGTGCCTG	FM_168	VA	NYGC	MG	Adapt	Adapt_HIF1A
FM_168-ATTCTTGAGCGCTTCG	FM_168	VA	NYGC	PVM	PVM	PVM_CD163
FM_168-CCATAAGTCTCGTCGT	FM_168	VA	NYGC	MG	Adapt	Adapt_HIF1A
FM_168-TGATGCAGTCCCGTGA	FM_168	VA	NYGC	PVM	PVM	PVM_CD163
FM_168-GGGTATTGTATCACGT	FM_168	VA	NYGC	PVM	PVM	PVM_CD163
FM_168-AGTCAACGTACAAGTA	FM_168	VA	NYGC	PVM	PVM	PVM_CD163
FM_168-GGGTAGACACAAACGG	FM_168	VA	NYGC	MG	Adapt	Adapt_AIF1
FM_168-TTTGGTTTCACAAGGG	FM_168	VA	NYGC	MG	Adapt	Adapt_AIF1
FM_168-CTGTGGGGTGGTCTAT	FM_168	VA	NYGC	PVM	PVM	PVM_CD163
FM_168-TCACAAGTCTTTCTAG	FM_168	VA	NYGC	PVM	PVM	PVM_CD163
FM_168-TGGGAAGGTCTCGGGT	FM_168	VA	NYGC	MG	Adapt	Adapt_HIST
FM_168-TGAGCGCGTGGGACAT	FM_168	VA	NYGC	MG	Adapt	Adapt_AIF1
FM_168-CCGTGAGCACGGTGCT	FM_168	VA	NYGC	MG	Adapt	Adapt_HIF1A
FM_168-TAGATCGTCTGTACAG	FM_168	VA	NYGC	MG	Adapt	Adapt_HSPA1A
FM_168-TGTTGAGGTGGCTAGA	FM_168	VA	NYGC	MG	Adapt	Adapt_HIF1A
FM_168-ATTCTACCACATGAAA	FM_168	VA	NYGC	PVM	PVM	PVM_CD163
FM_168-AACGTCATCGTAGTCA	FM_168	VA	NYGC	MG	Adapt	Adapt_AIF1
FM_168-GCACGTGTCATTTGGG	FM_168	VA	NYGC	MG	Adapt	Adapt_HIF1A
FM_168-CCCTGATAGCGAATGC	FM_168	VA	NYGC	MG	Adapt	Adapt_HIF1A
FM_168-TCAAGACGTATGCTAC	FM_168	VA	NYGC	MG	exAM	exAM_ERN1
FM_168-CCCGGAAGTATTTCCT	FM_168	VA	NYGC	MG	Adapt	Adapt_HIF1A
FM_168-GGGTCACGTTGGATCT	FM_168	VA	NYGC	PVM	PVM	PVM_CD163
FM_168-ATGTCTTGTTGCACGC	FM_168	VA	NYGC	MG	Adapt	Adapt_AIF1
FM_168-CAGCGTGCAGGGACTA	FM_168	VA	NYGC	MG	Adapt	Adapt_HIF1A
FM_168-ATCCTATAGGTCATTC	FM_168	VA	NYGC	MG	Adapt	Adapt_HIF1A
FM_168-TAGTGCATCACGAGGA	FM_168	VA	NYGC	MG	Adapt	Adapt_HIST
FM_168-CATCAAGCAAGAGATT	FM_168	VA	NYGC	MG	Adapt	Adapt_HIF1A
FM_168-AATGACCTCTGGTCAA	FM_168	VA	NYGC	MG	exAM	exAM_ERN1
FM_168-AGCGCTGTCGCATGAT	FM_168	VA	NYGC	MG	Adapt	Adapt_HSPA1A
FM_168-GTGGGAAGTTATCTGG	FM_168	VA	NYGC	PVM	PVM	PVM_CD163
FM_168-GCAACATGTCTTACTT	FM_168	VA	NYGC	MG	Adapt	Adapt_AIF1
FM_168-TCAGCCTCACGTGAGA	FM_168	VA	NYGC	MG	Adapt	Adapt_AIF1
FM_168-CAATTTCGTGATAGAT	FM_168	VA	NYGC	MG	Adapt	Adapt_HSPA1A
FM_168-TTAGGGTTCTACACTT	FM_168	VA	NYGC	MG	Prolif	Prolif_MKI67
FM_168-TACTTCAAGGCCGCTT	FM_168	VA	NYGC	MG	Homeo	Homeo_PICALM
FM_168-TAGATCGGTTCGGTTA	FM_168	VA	NYGC	MG	exAM	exAM_ERN1
FM_168-CTGTGGGTCACATCAG	FM_168	VA	NYGC	PVM	PVM	PVM_CD163
FM_168-GGGACCTGTGCTAGCC	FM_168	VA	NYGC	MG	Adapt	Adapt_CCL3
FM_168-CTCATTATCGAAACAA	FM_168	VA	NYGC	MG	Adapt	Adapt_CCL3
FM_168-CTGCGAGAGGGAGGAC	FM_168	VA	NYGC	MG	Adapt	Adapt_HIST
FM_168-CTACGGGCAGGGAGAG	FM_168	VA	NYGC	MG	Adapt	Adapt_AIF1
FM_168-GTGTGATAGCGGTAGT	FM_168	VA	NYGC	MG	Adapt	Adapt_AIF1
FM_168-AGTTCGATCGTGGGTC	FM_168	VA	NYGC	MG	Adapt	Adapt_HIF1A
FM_168-TCCTTCTGTCTCCCTA	FM_168	VA	NYGC	MG	exAM	exAM_ERN1
FM_168-AGGATAAGTACGATCT	FM_168	VA	NYGC	PVM	PVM	PVM_CD163
FM_168-TCATGTTAGCGACTTT	FM_168	VA	NYGC	MG	Adapt	Adapt_AIF1
FM_168-GGTCACGCAAGGTACG	FM_168	VA	NYGC	MG	exAM	exAM_ERN1
FM_168-TGCATCCTCTCGCGTT	FM_168	VA	NYGC	MG	Adapt	Adapt_AIF1
FM_168-AGTGACTTCTCACCCA	FM_168	VA	NYGC	PVM	PVM	PVM_CD163
FM_168-CAGTGCGCAATAGTCC	FM_168	VA	NYGC	MG	Adapt	Adapt_AIF1
FM_168-GCTGGGTTCTCCCATG	FM_168	VA	NYGC	PVM	PVM	PVM_CD163
FM_168-AAGTCGTGTTTACGAC	FM_168	VA	NYGC	MG	Adapt	Adapt_AIF1
FM_168-TGTGCGGTCCAGTACA	FM_168	VA	NYGC	MG	Prolif	Prolif_MKI67
FM_168-TCACATTGTTCCGCAG	FM_168	VA	NYGC	MG	Adapt	Adapt_AIF1
FM_168-TACTTCAAGGACTATA	FM_168	VA	NYGC	MG	Adapt	Adapt_AIF1
FM_168-CTCCCTCTCTAGACAC	FM_168	VA	NYGC	MG	Adapt	Adapt_HIF1A
FM_168-TCGGGTGAGGATATGT	FM_168	VA	NYGC	PVM	PVM	PVM_CD163
FM_168-GACTTCCCACACCGCA	FM_168	VA	NYGC	MG	Adapt	Adapt_AIF1
FM_168-TGACAGTAGAGGGTGG	FM_168	VA	NYGC	PVM	PVM	PVM_CD163
FM_168-GAGTTACGTCTTCATT	FM_168	VA	NYGC	MG	Adapt	Adapt_AIF1
FM_168-ATTTCACTCCGTGGCA	FM_168	VA	NYGC	MG	Adapt	Adapt_HIF1A
FM_168-ATTCCATCACCAGTAT	FM_168	VA	NYGC	MG	Adapt	Adapt_AIF1
FM_168-AGACACTAGCTACGTT	FM_168	VA	NYGC	MG	Adapt	Adapt_HIF1A
FM_168-GTGCTTCCAATTTCGG	FM_168	VA	NYGC	MG	Adapt	Adapt_AIF1
FM_168-ACTTTGTTCGTTAGAC	FM_168	VA	NYGC	MG	Adapt	Adapt_HSPA1A
FM_168-AGCCACGCAAGAGCTG	FM_168	VA	NYGC	PVM	PVM	PVM_CD163
FM_168-ACGCACGGTATCTCTT	FM_168	VA	NYGC	MG	Adapt	Adapt_AIF1
FM_168-TACGCTCAGTTAGAAC	FM_168	VA	NYGC	MG	Adapt	Adapt_CCL3
FM_168-GAATCGTTCTCTGCCA	FM_168	VA	NYGC	MG	Adapt	Adapt_HSPA1A
FM_168-ATTCCTACAGCGCGTT	FM_168	VA	NYGC	MG	Adapt	Adapt_AIF1
FM_168-TTCGATTCACCCGTAG	FM_168	VA	NYGC	PVM	PVM	PVM_CD163
FM_168-TGATTCTTCGCATTGA	FM_168	VA	NYGC	PVM	PVM	PVM_CD163
FM_168-CATAAGCCATAGGTAA	FM_168	VA	NYGC	PVM	PVM	PVM_CD163
FM_168-TCGCAGGGTCGCAACC	FM_168	VA	NYGC	MG	Adapt	Adapt_AIF1
FM_168-AGGTTGTAGAGCTGCA	FM_168	VA	NYGC	MG	Adapt	Adapt_AIF1
FM_168-GAGACTTCATGTGACT	FM_168	VA	NYGC	MG	Adapt	Adapt_AIF1
FM_168-CGCAGGTCACGATTCA	FM_168	VA	NYGC	PVM	PVM	PVM_CD163
FM_168-TGATCTTGTTCTAAGC	FM_168	VA	NYGC	MG	Adapt	Adapt_AIF1
FM_168-AGGTGTTAGCGATGAC	FM_168	VA	NYGC	MG	Adapt	Adapt_AIF1
FM_168-CCGGTGAAGACCTCCG	FM_168	VA	NYGC	PVM	PVM	PVM_CD163
FM_168-AGAACCTCAAGTCATC	FM_168	VA	NYGC	MG	exAM	exAM_ERN1
FM_168-CTTTCGGGTGATAGAT	FM_168	VA	NYGC	PVM	PVM	PVM_CD163
FM_168-AGTTCGAAGAATTTGG	FM_168	VA	NYGC	MG	Adapt	Adapt_AIF1
FM_168-ACGTAACTCGCCAATA	FM_168	VA	NYGC	MG	Adapt	Adapt_CCL3
FM_168-GACCCAGAGAGCACTG	FM_168	VA	NYGC	MG	Adapt	Adapt_AIF1
FM_168-TTGTGGAGTAGACGTG	FM_168	VA	NYGC	PVM	PVM	PVM_CD163
FM_168-GACCCTTGTAGCACAG	FM_168	VA	NYGC	MG	Adapt	Adapt_AIF1
FM_168-GTGTTAGTCCGGCAAC	FM_168	VA	NYGC	MG	Adapt	Adapt_AIF1
FM_168-GAGTGTTTCTGCGATA	FM_168	VA	NYGC	MG	Adapt	Adapt_AIF1
FM_168-AGTTCGAGTCAAATCC	FM_168	VA	NYGC	MG	Prolif	Prolif_MKI67
FM_168-TGGTAGTAGATCCGAG	FM_168	VA	NYGC	MG	Adapt	Adapt_CCL3
FM_168-CGTTCTGTCCGACAGC	FM_168	VA	NYGC	MG	Adapt	Adapt_TMEM163
FM_168-CGAGAAGCACAAACGG	FM_168	VA	NYGC	MG	Adapt	Adapt_AIF1
FM_168-CATTCATTCCCACAGG	FM_168	VA	NYGC	MG	Adapt	Adapt_AIF1
FM_168-TTTGTTGAGAAGCTCG	FM_168	VA	NYGC	MG	Adapt	Adapt_AIF1
FM_168-ACAGAAAGTCCGGTCA	FM_168	VA	NYGC	MG	Adapt	Adapt_CCL3
FM_168-CCCTTAGTCACTCGAA	FM_168	VA	NYGC	PVM	PVM	PVM_CD163
FM_168-AGAACCTCATCGATCA	FM_168	VA	NYGC	MG	Adapt	Adapt_AIF1
FM_168-GCGAGAACACTCAGAT	FM_168	VA	NYGC	MG	Adapt	Adapt_HIF1A
FM_168-GTTGTAGTCGCTAGCG	FM_168	VA	NYGC	MG	Adapt	Adapt_HIF1A
FM_168-AGACAGGTCCTCCACA	FM_168	VA	NYGC	MG	Prolif	Prolif_MKI67
FM_168-AACGAAACAAGGGTCA	FM_168	VA	NYGC	PVM	PVM	PVM_CD163
FM_168-AGGTTACTCGTCAGAT	FM_168	VA	NYGC	MG	Adapt	Adapt_AIF1
FM_168-CGTAATGTCGGAGATG	FM_168	VA	NYGC	MG	Adapt	Adapt_HIF1A
FM_168-ATCCCTGTCTGCGAGC	FM_168	VA	NYGC	MG	Adapt	Adapt_AIF1
FM_168-GGTTGTAGTTCCTAGA	FM_168	VA	NYGC	MG	Adapt	Adapt_AIF1
FM_168-AGAACCTCAGCACGAA	FM_168	VA	NYGC	MG	exAM	exAM_ERN1
FM_168-TGAGGTTCACTAGAGG	FM_168	VA	NYGC	PVM	PVM	PVM_CD163
FM_168-GAGATGGTCCTAACAG	FM_168	VA	NYGC	MG	Adapt	Adapt_HIF1A
FM_168-CAATACGTCACTACTT	FM_168	VA	NYGC	MG	Adapt	Adapt_AIF1
FM_168-GGGATCCAGCGTTACT	FM_168	VA	NYGC	PVM	PVM	PVM_CD163
FM_168-CTCTGGTCAGAGTCAG	FM_168	VA	NYGC	MG	Adapt	Adapt_AIF1
FM_168-CATGAGTGTTTCACTT	FM_168	VA	NYGC	MG	Adapt	Adapt_IFI44L
FM_168-CCCTCTCGTCAACCAT	FM_168	VA	NYGC	MG	Adapt	Adapt_CCL3
FM_168-CTACCCAGTGGACCAA	FM_168	VA	NYGC	MG	Adapt	Adapt_AIF1
FM_168-GTGGTTATCTCTGGTC	FM_168	VA	NYGC	MG	Adapt	Adapt_AIF1
FM_168-GTGGGAAAGTCACTCA	FM_168	VA	NYGC	PVM	PVM	PVM_CD163
FM_168-GGGCTCAAGAGCCGTA	FM_168	VA	NYGC	MG	Adapt	Adapt_AIF1
FM_168-GAGAGGTGTGGCAGAT	FM_168	VA	NYGC	PVM	PVM	PVM_CD163
FM_168-TCACACCGTGACATCT	FM_168	VA	NYGC	MG	Adapt	Adapt_HIF1A
FM_168-AGGGCCTTCTCGTCGT	FM_168	VA	NYGC	MG	Adapt	Adapt_AIF1
FM_168-TAAGCCACAAGTGCTT	FM_168	VA	NYGC	MG	Adapt	Adapt_AIF1
FM_168-CGAGGCTCAGGGATAC	FM_168	VA	NYGC	MG	Adapt	Adapt_AIF1
FM_168-CAGTTAGGTGGATCAG	FM_168	VA	NYGC	MG	Adapt	Adapt_AIF1
FM_168-CCAATGATCCTATTTG	FM_168	VA	NYGC	MG	Adapt	Adapt_AIF1
FM_168-GGAGCAAAGCTCCATA	FM_168	VA	NYGC	MG	Adapt	Adapt_HSPA1A
FM_168-ATCGTAGCACTTCAAG	FM_168	VA	NYGC	MG	Adapt	Adapt_HIF1A
FM_168-TACTTCAAGACCTTTG	FM_168	VA	NYGC	MG	Prolif	Prolif_MKI67
FM_168-TTACGCCGTATCCTTT	FM_168	VA	NYGC	MG	Adapt	Adapt_HSPA1A
FM_168-TTCCTAATCGTGGGAA	FM_168	VA	NYGC	MG	Adapt	Adapt_HIF1A
FM_168-GGCTTGGCAGGGAGAG	FM_168	VA	NYGC	MG	Adapt	Adapt_AIF1
FM_168-TGCGGCAGTGCCGTTG	FM_168	VA	NYGC	MG	Adapt	Adapt_HIST
FM_168-GAATAGATCGTCTACC	FM_168	VA	NYGC	MG	Homeo	Homeo_FRMD4A
FM_168-ACTATGGCAAGGCGTA	FM_168	VA	NYGC	MG	exAM	exAM_ERN1
FM_168-CTGGACGGTCACCCTT	FM_168	VA	NYGC	PVM	PVM	PVM_CD163
FM_168-GTCCTCATCCAAGCTA	FM_168	VA	NYGC	MG	Adapt	Adapt_AIF1
FM_168-TCCACGTGTGAGCGAT	FM_168	VA	NYGC	MG	Adapt	Adapt_HIF1A
FM_168-TTGTTGTTCTACAGGT	FM_168	VA	NYGC	MG	exAM	exAM_ERN1
FM_168-CTGCATCCACGGCGTT	FM_168	VA	NYGC	MG	Adapt	Adapt_AIF1
FM_168-TCATACTTCAAAGGAT	FM_168	VA	NYGC	MG	Adapt	Adapt_AIF1
FM_168-ACAGAAATCCTCATAT	FM_168	VA	NYGC	MG	Adapt	Adapt_AIF1
FM_168-TTACTGTCACGTAGTT	FM_168	VA	NYGC	PVM	PVM	PVM_CD163
FM_168-CCCATTGCAATTGGTC	FM_168	VA	NYGC	MG	Adapt	Adapt_AIF1
FM_168-GATGATCCACCGTGGT	FM_168	VA	NYGC	MG	Adapt	Adapt_AIF1
FM_168-TTGTTGTGTCACCCTT	FM_168	VA	NYGC	MG	Adapt	Adapt_AIF1
FM_168-GTGGTTATCGTTGCCT	FM_168	VA	NYGC	PVM	PVM	PVM_CD163
FM_168-AGAGAATGTAACTGCT	FM_168	VA	NYGC	PVM	PVM	PVM_CD163
FM_168-CTTCGGTAGCTTTCCC	FM_168	VA	NYGC	MG	Adapt	Adapt_CCL3
FM_168-CCTATCGCACGAGGTA	FM_168	VA	NYGC	PVM	PVM	PVM_CD163
FM_168-ATTCAGGTCATAGCAC	FM_168	VA	NYGC	PVM	PVM	PVM_CD163
FM_168-TGACTCCCACGTATAC	FM_168	VA	NYGC	MG	Adapt	Adapt_HIF1A
FM_168-ACAGCCGCATATCTGG	FM_168	VA	NYGC	MG	Adapt	Adapt_HIST
FM_168-CCTATCGCAGTCTTCC	FM_168	VA	NYGC	MG	Prolif	Prolif_MKI67
