## Supplementary Tables S1-17 for "Plasticity of Human Microglia and Brain Perivascular Macrophages in Aging and Alzheimer’s Disease": TableS1_taxonomy_FreshMG.csv (part 14 of 32)

	individualID	Source	Sequencing	class	subclass	subtype
FM_168-GCACGGTAGAGCCTGA	FM_168	VA	NYGC	PVM	PVM	PVM_CD163
FM_168-AGTAGCTGTCCGAAAG	FM_168	VA	NYGC	MG	Adapt	Adapt_HIF1A
FM_168-TTTCCTCTCTCCATAT	FM_168	VA	NYGC	PVM	PVM	PVM_CD163
FM_168-CGGGCATGTACCTAGT	FM_168	VA	NYGC	PVM	PVM	PVM_CD163
FM_168-GAAACCTAGGTAGTAT	FM_168	VA	NYGC	MG	exAM	exAM_ERN1
FM_168-GGAGAACCAGTCTACA	FM_168	VA	NYGC	MG	Adapt	Adapt_AIF1
FM_168-CCTCCTCTCGAGCTGC	FM_168	VA	NYGC	MG	Homeo	Homeo_PICALM
FM_168-ACATGCAGTTCTTCAT	FM_168	VA	NYGC	MG	Adapt	Adapt_AIF1
FM_168-CTGCAGGCACTCTGCT	FM_168	VA	NYGC	MG	exAM	exAM_ERN1
FM_168-TCAGCAACAGCTACAT	FM_168	VA	NYGC	MG	Adapt	Adapt_AIF1
FM_168-TCACTATCAGTGTATC	FM_168	VA	NYGC	PVM	PVM	PVM_CD163
FM_168-ACCTGTCAGGTCATCT	FM_168	VA	NYGC	MG	exAM	exAM_ERN1
FM_168-ATACCTTAGCAAGTCG	FM_168	VA	NYGC	MG	Adapt	Adapt_AIF1
FM_168-ATACCTTGTAGCACGA	FM_168	VA	NYGC	MG	exAM	exAM_ERN1
FM_168-ACTCCCATCGCCGAAC	FM_168	VA	NYGC	MG	Adapt	Adapt_AIF1
FM_168-GGGAGATAGCAACTTC	FM_168	VA	NYGC	MG	Adapt	Adapt_AIF1
FM_168-CGTGTCTAGTAAACTG	FM_168	VA	NYGC	MG	Adapt	Adapt_AIF1
FM_168-AAGTGAATCATTGCGA	FM_168	VA	NYGC	MG	Adapt	Adapt_IFI44L
FM_168-CTACAGATCACATCAG	FM_168	VA	NYGC	MG	Homeo	Homeo_FRMD4A
FM_168-GTTCATTCAGACACCC	FM_168	VA	NYGC	PVM	PVM	PVM_CD163
FM_168-TGTGGCGTCGACGATT	FM_168	VA	NYGC	MG	Adapt	Adapt_HIF1A
FM_168-GACCGTGAGGATCACG	FM_168	VA	NYGC	MG	Adapt	Adapt_AIF1
FM_168-AAGACAATCTAGCATG	FM_168	VA	NYGC	PVM	PVM	PVM_CD163
FM_168-CCGGGTATCACATCAG	FM_168	VA	NYGC	PVM	PVM	PVM_CD163
FM_168-GAATCACGTATCGTGT	FM_168	VA	NYGC	MG	Adapt	Adapt_HIST
FM_168-CACTGGGGTCTTGCGG	FM_168	VA	NYGC	PVM	PVM	PVM_CD163
FM_168-TCAGTTTGTTAACAGA	FM_168	VA	NYGC	MG	Adapt	Adapt_AIF1
FM_168-ACTTAGGAGCGAGTAC	FM_168	VA	NYGC	MG	Adapt	Adapt_TMEM163
FM_168-TTAATCCTCTGGCCTT	FM_168	VA	NYGC	MG	Adapt	Adapt_HIF1A
FM_168-TGTGAGTCAGACGATG	FM_168	VA	NYGC	MG	Adapt	Adapt_AIF1
FM_168-TTCTGTATCGCTGACG	FM_168	VA	NYGC	MG	Adapt	Adapt_AIF1
FM_168-ACGATGTGTTTCACAG	FM_168	VA	NYGC	MG	Adapt	Adapt_AIF1
FM_168-TCCTAATTCGGCCTTT	FM_168	VA	NYGC	MG	Adapt	Adapt_HIF1A
FM_168-CATCGGGAGACCCTTA	FM_168	VA	NYGC	MG	Adapt	Adapt_AIF1
FM_168-CTACTATCAGAACATA	FM_168	VA	NYGC	PVM	PVM	PVM_CD163
FM_168-CATGCTCTCCCGTGTT	FM_168	VA	NYGC	MG	Adapt	Adapt_AIF1
FM_168-GTTCCGTGTCTAGTGT	FM_168	VA	NYGC	MG	Adapt	Adapt_HIF1A
FM_168-AAGATAGGTTAGTTCG	FM_168	VA	NYGC	MG	Adapt	Adapt_HIF1A
FM_168-GTTACGAAGAAGGATG	FM_168	VA	NYGC	MG	Adapt	Adapt_AIF1
FM_168-CCTTCAGCAACCGTGC	FM_168	VA	NYGC	MG	Adapt	Adapt_HIF1A
FM_168-TAGGGTTGTGAATTGA	FM_168	VA	NYGC	MG	Adapt	Adapt_CCL3
FM_168-TCGCTCAGTGTTATCG	FM_168	VA	NYGC	MG	exAM	exAM_ERN1
FM_168-ATCGTAGCATTCTCCG	FM_168	VA	NYGC	MG	Adapt	Adapt_HIF1A
FM_168-CAGATTGAGTCTCCTC	FM_168	VA	NYGC	MG	Adapt	Adapt_AIF1
FM_168-CAATGACTCACCTGTC	FM_168	VA	NYGC	MG	Adapt	Adapt_HSPA1A
FM_168-AAACGCTCAGCGTACC	FM_168	VA	NYGC	PVM	PVM	PVM_CD163
FM_168-CTAACCCCAGAAGCTG	FM_168	VA	NYGC	MG	Adapt	Adapt_HIF1A
FM_168-CAGCCAGTCGAGCTGC	FM_168	VA	NYGC	MG	Adapt	Adapt_HIF1A
FM_168-TGCTTGCTCGCCAATA	FM_168	VA	NYGC	PVM	PVM	PVM_CD163
FM_168-CAAAGAAGTGCATGAG	FM_168	VA	NYGC	MG	exAM	exAM_ERN1
FM_168-AGTTAGCCATGGGTCC	FM_168	VA	NYGC	MG	Adapt	Adapt_AIF1
FM_168-TCCCACACAGAATTCC	FM_168	VA	NYGC	MG	Adapt	Adapt_AIF1
FM_168-ATATCCTAGTAACCGG	FM_168	VA	NYGC	MG	Adapt	Adapt_AIF1
FM_168-GTTGTCCAGAGTATAC	FM_168	VA	NYGC	MG	Adapt	Adapt_HIF1A
FM_168-GCACTAAGTATCAGCT	FM_168	VA	NYGC	PVM	PVM	PVM_CD163
FM_168-TTGCTGCGTGGCCACT	FM_168	VA	NYGC	MG	Adapt	Adapt_HIF1A
FM_168-ATTCATCCAGATTCGT	FM_168	VA	NYGC	MG	Adapt	Adapt_AIF1
FM_168-GTCTTTAAGTAATCCC	FM_168	VA	NYGC	MG	Adapt	Adapt_HSPA1A
FM_168-CAAGCTACAAGGCAAC	FM_168	VA	NYGC	MG	Adapt	Adapt_AIF1
FM_168-AATCACGCATAGGAGC	FM_168	VA	NYGC	PVM	PVM	PVM_CD163
FM_168-GTTACAGAGTATGACA	FM_168	VA	NYGC	PVM	PVM	PVM_CD163
FM_168-TAGGGTTTCTCATAGG	FM_168	VA	NYGC	PVM	PVM	PVM_CD163
FM_168-ATCATTCAGGTATTGA	FM_168	VA	NYGC	MG	Adapt	Adapt_AIF1
FM_168-GGGTATTTCTAACACG	FM_168	VA	NYGC	MG	Adapt	Adapt_AIF1
FM_168-GTGAGGATCTCTCGAC	FM_168	VA	NYGC	MG	Adapt	Adapt_HIF1A
FM_168-GCATTAGGTGGTAATA	FM_168	VA	NYGC	MG	Adapt	Adapt_HIF1A
FM_168-ATATCCTTCAAGTCGT	FM_168	VA	NYGC	PVM	PVM	PVM_CD163
FM_168-TTGTGGAGTATGAAAC	FM_168	VA	NYGC	MG	Adapt	Adapt_AIF1
FM_168-TGGGAGAGTCAATCTG	FM_168	VA	NYGC	MG	Adapt	Adapt_HIF1A
FM_168-TCAATCTGTTGCTCCT	FM_168	VA	NYGC	PVM	PVM	PVM_CD163
FM_168-AGACACTAGGCGCTTC	FM_168	VA	NYGC	MG	Prolif	Prolif_MKI67
FM_168-CCACGAGTCCGGGACT	FM_168	VA	NYGC	PVM	PVM	PVM_CD163
FM_168-CCCGGAAAGTTCCGTA	FM_168	VA	NYGC	MG	Adapt	Adapt_HIF1A
FM_168-CGAGTTAAGACGTCCC	FM_168	VA	NYGC	MG	Adapt	Adapt_HIF1A
FM_168-AAGTTCGTCTCCTACG	FM_168	VA	NYGC	MG	Adapt	Adapt_HIF1A
FM_168-ATATCCTCAAGTGGGT	FM_168	VA	NYGC	MG	Adapt	Adapt_IFI44L
FM_168-GAAGCCCCATGAAAGT	FM_168	VA	NYGC	PVM	PVM	PVM_CD163
FM_168-CTGTGGGTCGAGTCCG	FM_168	VA	NYGC	MG	Prolif	Prolif_MKI67
FM_168-TATATCCCAACCACGC	FM_168	VA	NYGC	MG	Adapt	Adapt_AIF1
FM_168-CGGCAGTTCTAGAACC	FM_168	VA	NYGC	MG	Adapt	Adapt_AIF1
FM_168-CTCAAGAAGCAGCAGT	FM_168	VA	NYGC	MG	Prolif	Prolif_MKI67
FM_168-TGTGATGGTTCCGCAG	FM_168	VA	NYGC	MG	Adapt	Adapt_HIF1A
FM_168-GGTTAACTCTGCATGA	FM_168	VA	NYGC	MG	Adapt	Adapt_AIF1
FM_168-GTAGAAACACATGAAA	FM_168	VA	NYGC	MG	Adapt	Adapt_HIST
FM_168-CTTTCAAAGTAAGACT	FM_168	VA	NYGC	MG	Adapt	Adapt_AIF1
FM_168-TGTCCTGGTCAGACTT	FM_168	VA	NYGC	PVM	PVM	PVM_CD163
FM_168-ATGCATGCAGCCGGTT	FM_168	VA	NYGC	MG	Adapt	Adapt_HIF1A
FM_168-TAGACCACAAGAGAGA	FM_168	VA	NYGC	MG	Adapt	Adapt_HIST
FM_168-AGAACAATCGTACACA	FM_168	VA	NYGC	MG	Prolif	Prolif_MKI67
FM_168-TCCAGAAGTGAGCTCC	FM_168	VA	NYGC	MG	Adapt	Adapt_CCL3
FM_168-TGTTACTCATTACGGT	FM_168	VA	NYGC	MG	Adapt	Adapt_AIF1
FM_168-GTAGCTACAAGACGGT	FM_168	VA	NYGC	MG	Adapt	Adapt_HSPA1A
FM_168-GCCAGCACATGTGCCG	FM_168	VA	NYGC	MG	Adapt	Adapt_TMEM163
FM_168-TCGCTCAAGGGCAACT	FM_168	VA	NYGC	MG	Adapt	Adapt_CCL3
FM_168-CTCCTTTGTGGTCTCG	FM_168	VA	NYGC	MG	Adapt	Adapt_AIF1
FM_168-CCTGTTGCACTACGGC	FM_168	VA	NYGC	PVM	PVM	PVM_CD163
FM_168-CTTGATTAGTGTGTTC	FM_168	VA	NYGC	MG	Adapt	Adapt_HSPA1A
FM_168-ATCCCTGAGACTCTAC	FM_168	VA	NYGC	MG	Adapt	Adapt_CCL3
FM_168-TGGGAAGCAACTCGTA	FM_168	VA	NYGC	MG	Adapt	Adapt_AIF1
FM_168-CATTGTTGTACACTCA	FM_168	VA	NYGC	MG	Prolif	Prolif_MKI67
FM_168-GACTTCCTCGTTCCCA	FM_168	VA	NYGC	MG	exAM	exAM_ERN1
FM_168-AGCTCAACAGACCCGT	FM_168	VA	NYGC	MG	Adapt	Adapt_AIF1
FM_168-ACTGATGAGCAGGCTA	FM_168	VA	NYGC	PVM	PVM	PVM_CD163
FM_168-GCCAGGTCAATGCAAA	FM_168	VA	NYGC	MG	Adapt	Adapt_HIF1A
FM_168-TTTGTTGAGCGACTAG	FM_168	VA	NYGC	MG	Adapt	Adapt_AIF1
FM_168-GTACAGTGTGGATTTC	FM_168	VA	NYGC	MG	exAM	exAM_ERN1
FM_168-TCGTGCTCATCGGCCA	FM_168	VA	NYGC	MG	ADAM	ADAM_GPNMB
FM_168-TACTTCAAGGCTTAAA	FM_168	VA	NYGC	MG	Adapt	Adapt_AIF1
FM_168-AGTCATGTCCCTTGTG	FM_168	VA	NYGC	MG	Adapt	Adapt_AIF1
FM_168-GTAATCGAGATACTGA	FM_168	VA	NYGC	MG	Adapt	Adapt_AIF1
FM_168-TTCTCTCTCGTTACCC	FM_168	VA	NYGC	PVM	PVM	PVM_CD163
FM_168-GGAAGTGCAGAACATA	FM_168	VA	NYGC	MG	Adapt	Adapt_HIST
FM_168-CCACCATAGTAACCTC	FM_168	VA	NYGC	MG	Adapt	Adapt_HSPA1A
FM_168-AGGCTGCCAGAGGTAC	FM_168	VA	NYGC	PVM	PVM	PVM_CD163
FM_168-TCGCACTAGTTATGGA	FM_168	VA	NYGC	MG	Adapt	Adapt_AIF1
FM_168-CATCCGTGTACAGTAA	FM_168	VA	NYGC	PVM	PVM	PVM_CD163
FM_168-ATCCGTCTCTTCTGGC	FM_168	VA	NYGC	PVM	PVM	PVM_CD163
FM_168-CCGTGAGTCTTTCTAG	FM_168	VA	NYGC	PVM	PVM	PVM_CD163
FM_168-CCCTTAGAGGCAATGC	FM_168	VA	NYGC	MG	Prolif	Prolif_MKI67
FM_168-CGTGAATCATGACGAG	FM_168	VA	NYGC	MG	Adapt	Adapt_AIF1
FM_168-TTTACTGGTTGTAAAG	FM_168	VA	NYGC	PVM	PVM	PVM_CD163
FM_168-TTTCATGGTCGAAGCA	FM_168	VA	NYGC	MG	Adapt	Adapt_CCL3
FM_168-TTGATGGGTGGGTTGA	FM_168	VA	NYGC	MG	Adapt	Adapt_AIF1
FM_168-TGAGGGAGTAGGTAGC	FM_168	VA	NYGC	MG	Adapt	Adapt_HIF1A
FM_168-ACTTTCAGTTCAGTAC	FM_168	VA	NYGC	PVM	PVM	PVM_CD163
FM_168-TAACCAGAGTCTCTGA	FM_168	VA	NYGC	MG	Adapt	Adapt_AIF1
FM_168-ATGAGTCAGACGATAT	FM_168	VA	NYGC	PVM	PVM	PVM_CD163
FM_168-TCTTGCGTCTGTGCGG	FM_168	VA	NYGC	MG	exAM	exAM_ERN1
FM_168-GTCCACTTCCGAGAAG	FM_168	VA	NYGC	MG	Adapt	Adapt_AIF1
FM_168-GCTACAATCGACCCAG	FM_168	VA	NYGC	PVM	PVM	PVM_CD163
FM_168-AGCGATTGTAGATCGG	FM_168	VA	NYGC	MG	Adapt	Adapt_AIF1
FM_168-AGCCAATCATTCGATG	FM_168	VA	NYGC	MG	Adapt	Adapt_AIF1
FM_168-GGAGCAATCGTTCCTG	FM_168	VA	NYGC	MG	Adapt	Adapt_AIF1
FM_168-CCCTCTCAGAAGAGCA	FM_168	VA	NYGC	PVM	PVM	PVM_CD163
FM_168-ATACTTCAGGCTAACG	FM_168	VA	NYGC	MG	Adapt	Adapt_TMEM163
FM_168-ATAGAGACATCCTTGC	FM_168	VA	NYGC	PVM	PVM	PVM_CD163
FM_168-CCGGGTACACTTACAG	FM_168	VA	NYGC	PVM	PVM	PVM_CD163
FM_168-CAGTGCGTCGTCCATC	FM_168	VA	NYGC	MG	Adapt	Adapt_HSPA1A
FM_168-ACTATGGGTCGAACGA	FM_168	VA	NYGC	PVM	PVM	PVM_CD163
FM_168-GATGACTAGAAGGGAT	FM_168	VA	NYGC	MG	Adapt	Adapt_AIF1
FM_168-CGTCCATGTCTGCATA	FM_168	VA	NYGC	PVM	PVM	PVM_CD163
FM_168-CATTCCGCATCGGTTA	FM_168	VA	NYGC	MG	Adapt	Adapt_HIF1A
FM_168-TCCATGCTCGCGGACT	FM_168	VA	NYGC	PVM	PVM	PVM_CD163
FM_168-CTCTCAGGTAAGATCA	FM_168	VA	NYGC	MG	Adapt	Adapt_HIF1A
FM_168-CACTGTCGTGGACTAG	FM_168	VA	NYGC	MG	Adapt	Adapt_AIF1
FM_168-CTCATTAAGCGTGAAC	FM_168	VA	NYGC	MG	Adapt	Adapt_AIF1
FM_168-AAGGAATGTTAATCGC	FM_168	VA	NYGC	PVM	PVM	PVM_CD163
FM_168-ATCCCTGCATCATGAC	FM_168	VA	NYGC	MG	Adapt	Adapt_AIF1
FM_168-ATTCGTTTCTCTGACC	FM_168	VA	NYGC	MG	Adapt	Adapt_AIF1
FM_168-GAGTCATCATGACTGT	FM_168	VA	NYGC	MG	Adapt	Adapt_HSPA1A
FM_168-CGGGACTGTTGTCTAG	FM_168	VA	NYGC	MG	Adapt	Adapt_AIF1
FM_168-TGACCCTGTACGACTT	FM_168	VA	NYGC	MG	Adapt	Adapt_HIF1A
FM_168-AGGTCTAGTTCGTTCC	FM_168	VA	NYGC	MG	Adapt	Adapt_AIF1
FM_168-AGCTACAGTATCGTTG	FM_168	VA	NYGC	MG	Adapt	Adapt_AIF1
FM_168-TTGAGTGCACCGTGCA	FM_168	VA	NYGC	MG	Adapt	Adapt_HIF1A
FM_168-GAGACTTAGGAATCGC	FM_168	VA	NYGC	PVM	PVM	PVM_CD163
FM_168-GTCGCGAAGGGTGGGA	FM_168	VA	NYGC	MG	Adapt	Adapt_HSPA1A
FM_168-GATGGAGGTGCCGAAA	FM_168	VA	NYGC	MG	Homeo	Homeo_PICALM
FM_168-CTGCTCAAGCACAAAT	FM_168	VA	NYGC	MG	Adapt	Adapt_HIF1A
FM_168-TTGCCTGCAGTCGCAC	FM_168	VA	NYGC	MG	Adapt	Adapt_AIF1
FM_168-TCCGGGACAACTTGCA	FM_168	VA	NYGC	MG	Adapt	Adapt_HIF1A
FM_168-AGAGAATTCACCGACG	FM_168	VA	NYGC	MG	Adapt	Adapt_AIF1
FM_168-GGTGGCTCACGAGGAT	FM_168	VA	NYGC	MG	Adapt	Adapt_HIF1A
FM_168-GAGCCTGTCGGACCAC	FM_168	VA	NYGC	PVM	PVM	PVM_CD163
FM_168-CGGGACTGTGAAGCGT	FM_168	VA	NYGC	MG	Adapt	Adapt_AIF1
FM_168-TTGGGCGGTACGGCAA	FM_168	VA	NYGC	MG	Adapt	Adapt_HIF1A
FM_168-AAACGAAAGCCGAATG	FM_168	VA	NYGC	MG	exAM	exAM_ERN1
FM_168-CACAACAGTACTAACC	FM_168	VA	NYGC	MG	Adapt	Adapt_AIF1
FM_168-AACCAACAGGTTCTTG	FM_168	VA	NYGC	MG	Adapt	Adapt_AIF1
FM_168-TAGATCGAGAAATGGG	FM_168	VA	NYGC	PVM	PVM	PVM_CD163
FM_168-CTATAGGCAGAGTGAC	FM_168	VA	NYGC	MG	Adapt	Adapt_HIF1A
FM_168-CTACTATCAGTGGTGA	FM_168	VA	NYGC	MG	Adapt	Adapt_HIF1A
FM_168-CCGTGAGTCTGGCTGG	FM_168	VA	NYGC	PVM	PVM	PVM_CD163
FM_168-TCATCATCAGGACGAT	FM_168	VA	NYGC	MG	Adapt	Adapt_AIF1
FM_168-AGTCAACCACCTGATA	FM_168	VA	NYGC	MG	Adapt	Adapt_AIF1
FM_168-TCATTTGGTACCAGAG	FM_168	VA	NYGC	PVM	PVM	PVM_CD163
FM_168-CCTGCATCAGGGTTGA	FM_168	VA	NYGC	PVM	PVM	PVM_CD163
FM_168-ACATTTCTCCCTCGAT	FM_168	VA	NYGC	MG	Adapt	Adapt_AIF1
FM_168-TACCCACGTGTACATC	FM_168	VA	NYGC	MG	Adapt	Adapt_HIF1A
FM_168-AACAAGACACAGTGAG	FM_168	VA	NYGC	MG	Adapt	Adapt_HIF1A
FM_168-CTAGGTACAGTAGTTC	FM_168	VA	NYGC	MG	Adapt	Adapt_HIF1A
FM_168-CCTGCATAGAAGCGCT	FM_168	VA	NYGC	PVM	PVM	PVM_CD163
FM_168-CCTACGTGTGTGACCC	FM_168	VA	NYGC	PVM	PVM	PVM_CD163
FM_168-ACCGTTCCATGGAGAC	FM_168	VA	NYGC	PVM	PVM	PVM_CD163
FM_168-CACTGGGTCGAACGGA	FM_168	VA	NYGC	PVM	PVM	PVM_CD163
FM_168-CTCAGTCCAGCGACAA	FM_168	VA	NYGC	MG	Adapt	Adapt_HIST
FM_168-GCAGCTGTCGAAGCAG	FM_168	VA	NYGC	MG	Adapt	Adapt_HSPA1A
FM_168-GGTGGCTAGTGCGACA	FM_168	VA	NYGC	MG	Adapt	Adapt_HIF1A
FM_168-TTCAGGACAACGATCT	FM_168	VA	NYGC	MG	Adapt	Adapt_AIF1
FM_168-CGTCAAACAAAGCGTG	FM_168	VA	NYGC	MG	Adapt	Adapt_HIF1A
FM_168-ACTGCAAGTCTTTCAT	FM_168	VA	NYGC	MG	Adapt	Adapt_HIF1A
FM_168-GGTAGAGCAATTGAAG	FM_168	VA	NYGC	MG	Adapt	Adapt_HIF1A
FM_168-GATGATCGTAGATCCT	FM_168	VA	NYGC	MG	Adapt	Adapt_AIF1
FM_168-CCCTCAAGTACCGTGC	FM_168	VA	NYGC	MG	Adapt	Adapt_AIF1
FM_168-TCGTGCTGTATGGTTC	FM_168	VA	NYGC	PVM	PVM	PVM_CD163
FM_168-TCCGATCTCGTCGATA	FM_168	VA	NYGC	MG	Adapt	Adapt_AIF1
FM_168-AGGATCTGTCAACACT	FM_168	VA	NYGC	MG	Adapt	Adapt_HIF1A
FM_168-TTTGTTGAGATTACCC	FM_168	VA	NYGC	MG	Adapt	Adapt_HIF1A
FM_168-GGCTTTCAGTCGAAGC	FM_168	VA	NYGC	MG	Adapt	Adapt_CCL3
FM_168-CATTCCGCACACCTAA	FM_168	VA	NYGC	PVM	PVM	PVM_CD163
FM_168-ATCACGATCAAAGACA	FM_168	VA	NYGC	MG	Adapt	Adapt_HSPA1A
FM_168-TGAGCGCAGATGTTGA	FM_168	VA	NYGC	MG	Adapt	Adapt_AIF1
FM_168-TCAGGGCCAAGTAGTA	FM_168	VA	NYGC	MG	Adapt	Adapt_AIF1
FM_168-CATTTCACAGATCACT	FM_168	VA	NYGC	MG	ADAM	ADAM_GPNMB
FM_168-GTGACGCTCAGGACAG	FM_168	VA	NYGC	MG	Adapt	Adapt_HSPA1A
FM_168-CCATCACCACAGTGTT	FM_168	VA	NYGC	PVM	PVM	PVM_CD163
FM_168-CTAACCCAGCCGAATG	FM_168	VA	NYGC	MG	Adapt	Adapt_AIF1
FM_168-TGAGCATTCGCAGAGA	FM_168	VA	NYGC	PVM	PVM	PVM_CD163
FM_168-GCACGTGGTCCAGGTC	FM_168	VA	NYGC	MG	Adapt	Adapt_HIF1A
FM_168-GAACTGTCAAGACAAT	FM_168	VA	NYGC	MG	Prolif	Prolif_MKI67
FM_168-TGGTACAAGCAGGCAT	FM_168	VA	NYGC	MG	exAM	exAM_ERN1
FM_168-AGTAACCTCGCATGAT	FM_168	VA	NYGC	MG	Adapt	Adapt_HIF1A
FM_168-GGTGTTACAAGAGGCT	FM_168	VA	NYGC	MG	Adapt	Adapt_AIF1
FM_168-TCGGGACTCCCTTCCC	FM_168	VA	NYGC	MG	Adapt	Adapt_HIST
FM_168-GTTCTATTCGTTGTAG	FM_168	VA	NYGC	MG	Adapt	Adapt_AIF1
FM_168-TGTGATGAGGGCGAGA	FM_168	VA	NYGC	MG	ADAM	ADAM_GPNMB
FM_168-TACTTCACAAGTGGAC	FM_168	VA	NYGC	MG	Adapt	Adapt_AIF1
FM_168-TACTTCATCGGTCGAC	FM_168	VA	NYGC	PVM	PVM	PVM_CD163
FM_168-CCAATTTCATTCTCTA	FM_168	VA	NYGC	MG	Adapt	Adapt_AIF1
FM_168-TCAGCAATCGAACGCC	FM_168	VA	NYGC	PVM	PVM	PVM_CD163
FM_168-TCATGAGGTCATAACC	FM_168	VA	NYGC	MG	Prolif	Prolif_MKI67
FM_168-GCCAGCAGTTGTATGC	FM_168	VA	NYGC	PVM	PVM	PVM_CD163
FM_168-ACGGGTCTCACCCTTG	FM_168	VA	NYGC	MG	Adapt	Adapt_HSPA1A
FM_168-CGATGCGGTAGTCGGA	FM_168	VA	NYGC	MG	Adapt	Adapt_AIF1
FM_168-TAACACGAGGCGAACT	FM_168	VA	NYGC	MG	Adapt	Adapt_AIF1
FM_168-ATTCCCGGTAGTATAG	FM_168	VA	NYGC	PVM	PVM	PVM_CD163
FM_168-TATTGCTGTTTATGCG	FM_168	VA	NYGC	MG	Adapt	Adapt_HIF1A
FM_168-TAGACTGTCGGCCTTT	FM_168	VA	NYGC	MG	Prolif	Prolif_MKI67
FM_168-GAAGTAAAGGCACGAT	FM_168	VA	NYGC	PVM	PVM	PVM_CD163
FM_168-TTCAATCTCTAACGGT	FM_168	VA	NYGC	MG	Adapt	Adapt_AIF1
FM_168-CTCAAGAAGCGACATG	FM_168	VA	NYGC	PVM	PVM	PVM_CD163
FM_168-GTAATGCAGCTACGTT	FM_168	VA	NYGC	MG	Adapt	Adapt_AIF1
FM_168-TTGTGGAGTAGGCTCC	FM_168	VA	NYGC	MG	Adapt	Adapt_AIF1
FM_168-GGCAGTCCAGAAATTG	FM_168	VA	NYGC	MG	Adapt	Adapt_HIF1A
FM_168-TGGGATTAGCTCCATA	FM_168	VA	NYGC	PVM	PVM	PVM_CD163
FM_168-GCAGTTATCCTCACGT	FM_168	VA	NYGC	PVM	PVM	PVM_CD163
FM_168-ACCACAATCAGATGCT	FM_168	VA	NYGC	PVM	PVM	PVM_CD163
FM_168-CTTTCAACAATTCGTG	FM_168	VA	NYGC	MG	Adapt	Adapt_AIF1
FM_168-AAAGGTACAGGACAGT	FM_168	VA	NYGC	MG	Adapt	Adapt_AIF1
FM_168-CTCCTCCAGCAGCACA	FM_168	VA	NYGC	MG	Adapt	Adapt_AIF1
FM_168-CATCCACAGATTGAGT	FM_168	VA	NYGC	PVM	PVM	PVM_CD163
FM_168-AGGTAGGCAGTCACGC	FM_168	VA	NYGC	PVM	PVM	PVM_CD163
FM_168-ATTCTTGGTTACACTG	FM_168	VA	NYGC	PVM	PVM	PVM_CD163
FM_168-TCAGCCTGTCACGTGC	FM_168	VA	NYGC	PVM	PVM	PVM_CD163
FM_168-TGGGATTAGACCTTTG	FM_168	VA	NYGC	MG	Adapt	Adapt_HIF1A
FM_168-ACTATCTCAAGAGTAT	FM_168	VA	NYGC	MG	Adapt	Adapt_AIF1
FM_168-TCTCACGCACTCATAG	FM_168	VA	NYGC	MG	Adapt	Adapt_AIF1
FM_168-CATGCTCAGTTGGAGC	FM_168	VA	NYGC	MG	Adapt	Adapt_AIF1
FM_168-AGTAACCAGTGGTGAC	FM_168	VA	NYGC	MG	Adapt	Adapt_AIF1
FM_168-TCTTCCTCAAGTCCAT	FM_168	VA	NYGC	MG	Adapt	Adapt_AIF1
FM_168-TGTTCATTCTGGGCCA	FM_168	VA	NYGC	MG	Adapt	Adapt_HIF1A
FM_168-CATCAAGTCGTGCGAC	FM_168	VA	NYGC	MG	Adapt	Adapt_AIF1
FM_168-CAATACGTCCTTTAGT	FM_168	VA	NYGC	PVM	PVM	PVM_CD163
FM_168-CCCATTGGTGCCTTTC	FM_168	VA	NYGC	MG	Adapt	Adapt_AIF1
FM_168-CTAAGTGAGACATACA	FM_168	VA	NYGC	MG	Adapt	Adapt_HIF1A
FM_168-AAAGGTAAGCATCAGG	FM_168	VA	NYGC	MG	Adapt	Adapt_HIF1A
FM_168-TTCTCTCCAACCACGC	FM_168	VA	NYGC	MG	Adapt	Adapt_AIF1
FM_168-TACCTCGGTTCGGTTA	FM_168	VA	NYGC	MG	exAM	exAM_ERN1
FM_168-CCCTCTCTCGAACCAT	FM_168	VA	NYGC	PVM	PVM	PVM_CD163
FM_168-CTGTGGGGTCAACCAT	FM_168	VA	NYGC	MG	Adapt	Adapt_HSPA1A
FM_168-AATGGCTAGTGCCAGA	FM_168	VA	NYGC	PVM	PVM	PVM_CD163
FM_168-CTAGACACACCAAATC	FM_168	VA	NYGC	MG	Adapt	Adapt_AIF1
FM_168-CTTCCGATCTGAGGCC	FM_168	VA	NYGC	MG	Adapt	Adapt_AIF1
FM_168-ATAGAGATCGGCTGTG	FM_168	VA	NYGC	MG	Adapt	Adapt_AIF1
FM_168-GAGAGGTTCGTCTAAG	FM_168	VA	NYGC	PVM	PVM	PVM_CD163
FM_168-GTAATGCAGGGTAATT	FM_168	VA	NYGC	MG	Adapt	Adapt_HIF1A
FM_168-ACACGCGAGTCACACT	FM_168	VA	NYGC	MG	Adapt	Adapt_AIF1
FM_168-TGGCGTGAGCACTAGG	FM_168	VA	NYGC	PVM	PVM	PVM_CD163
FM_168-AGTACCACATCGGCCA	FM_168	VA	NYGC	MG	Adapt	Adapt_AIF1
FM_168-GCGGAAAGTCTTCATT	FM_168	VA	NYGC	MG	Adapt	Adapt_HIF1A
FM_168-TAAGCACAGAAGCCAC	FM_168	VA	NYGC	PVM	PVM	PVM_CD163
FM_168-GATCATGAGGTTCTTG	FM_168	VA	NYGC	PVM	PVM	PVM_CD163
FM_168-GGTTGTAGTCAAGCCC	FM_168	VA	NYGC	MG	Adapt	Adapt_HIF1A
FM_168-GGACGTCGTGTTATCG	FM_168	VA	NYGC	MG	Adapt	Adapt_HIF1A
FM_168-GATCATGAGTTGTACC	FM_168	VA	NYGC	MG	Adapt	Adapt_TMEM163
FM_168-ACCTGAACAGTTAAAG	FM_168	VA	NYGC	MG	Prolif	Prolif_MKI67
FM_168-AATCACGCATGCAGGA	FM_168	VA	NYGC	PVM	PVM	PVM_CD163
FM_168-GCCAGGTTCTGCGGAC	FM_168	VA	NYGC	PVM	PVM	PVM_CD163
FM_168-GCAGTTAAGCACCGTC	FM_168	VA	NYGC	PVM	PVM	PVM_CD163
FM_168-TGCTTCGGTCTTCAAG	FM_168	VA	NYGC	MG	Adapt	Adapt_TMEM163
FM_168-CTTACCGCAGAACCGA	FM_168	VA	NYGC	PVM	PVM	PVM_CD163
FM_168-ATGCCTCGTTTGACAC	FM_168	VA	NYGC	MG	Adapt	Adapt_AIF1
FM_168-TCCTCGAGTCAGATTC	FM_168	VA	NYGC	MG	Adapt	Adapt_HIF1A
FM_168-GATGCTAAGCTAATGA	FM_168	VA	NYGC	PVM	PVM	PVM_CD163
FM_168-TTCTAACAGGCGCTCT	FM_168	VA	NYGC	PVM	PVM	PVM_CD163
FM_168-GGGCGTTAGTATGGAT	FM_168	VA	NYGC	MG	Adapt	Adapt_AIF1
FM_168-AACAACCTCACGAGGA	FM_168	VA	NYGC	PVM	PVM	PVM_CD163
FM_168-GAAGGACGTGCTGATT	FM_168	VA	NYGC	MG	exAM	exAM_ERN1
FM_168-GGGACTCGTGTCTTCC	FM_168	VA	NYGC	MG	Adapt	Adapt_AIF1
FM_168-TGTGGCGTCCGCGATG	FM_168	VA	NYGC	PVM	PVM	PVM_CD163
FM_168-TTGTTTGAGCCGTTGC	FM_168	VA	NYGC	PVM	PVM	PVM_CD163
FM_168-CATTCATTCGCCTATC	FM_168	VA	NYGC	MG	Adapt	Adapt_AIF1
FM_168-TGTCCTGTCATAGCAC	FM_168	VA	NYGC	MG	Adapt	Adapt_AIF1
FM_168-TTCCTAACACAGCCTG	FM_168	VA	NYGC	MG	Adapt	Adapt_AIF1
FM_168-ACTCCCAGTCTGCGCA	FM_168	VA	NYGC	PVM	PVM	PVM_CD163
FM_168-AGTAGTCGTCCTCAGG	FM_168	VA	NYGC	MG	Adapt	Adapt_AIF1
FM_168-AGAGCAGTCGGAATGG	FM_168	VA	NYGC	MG	Adapt	Adapt_AIF1
FM_168-GTGCTTCGTGCAAGAC	FM_168	VA	NYGC	MG	Adapt	Adapt_AIF1
FM_168-AGTGTTGCACATATGC	FM_168	VA	NYGC	MG	Adapt	Adapt_AIF1
FM_168-ATACTTCAGGAATTAC	FM_168	VA	NYGC	MG	Adapt	Adapt_AIF1
FM_168-CAGTGCGGTGTCTTCC	FM_168	VA	NYGC	MG	Adapt	Adapt_AIF1
FM_168-GCCTGTTGTCCGACGT	FM_168	VA	NYGC	MG	Adapt	Adapt_AIF1
FM_168-CAGCGTGTCTCGAGTA	FM_168	VA	NYGC	PVM	PVM	PVM_CD163
FM_168-TGTTCATCACCTGAAT	FM_168	VA	NYGC	MG	Adapt	Adapt_AIF1
FM_168-GCTCAAACACAGTCGC	FM_168	VA	NYGC	MG	Adapt	Adapt_AIF1
FM_168-CATGCGGGTAGTGATA	FM_168	VA	NYGC	PVM	PVM	PVM_CD163
FM_168-GAAGGACCACAGCTTA	FM_168	VA	NYGC	MG	Adapt	Adapt_HIF1A
FM_168-ACTGTGAGTGGTAACG	FM_168	VA	NYGC	MG	Adapt	Adapt_HIF1A
FM_168-GCCAGCAGTGGAGAAA	FM_168	VA	NYGC	PVM	PVM	PVM_CD163
FM_168-CCTCTCCAGACATCCT	FM_168	VA	NYGC	PVM	PVM	PVM_CD163
FM_168-CCCTCTCAGGATCATA	FM_168	VA	NYGC	MG	Adapt	Adapt_AIF1
FM_168-AACCACACAAGTTGGG	FM_168	VA	NYGC	MG	Adapt	Adapt_HSPA1A
FM_168-TCCGATCGTTGAAGTA	FM_168	VA	NYGC	MG	Prolif	Prolif_MKI67
FM_168-CTCCAACTCAGCCTTC	FM_168	VA	NYGC	MG	Adapt	Adapt_HIF1A
FM_168-CATCCCACAGACCAAG	FM_168	VA	NYGC	MG	Adapt	Adapt_AIF1
FM_168-GTTGTCCTCCGGTAGC	FM_168	VA	NYGC	PVM	PVM	PVM_CD163
FM_168-ACTATCTCAGACGGAT	FM_168	VA	NYGC	MG	Adapt	Adapt_HIF1A
FM_168-TCCTTTCAGTTCATGC	FM_168	VA	NYGC	MG	Adapt	Adapt_AIF1
FM_168-CTACATTAGTTTGTCG	FM_168	VA	NYGC	PVM	PVM	PVM_CD163
FM_168-ACTTTCACATTGCTTT	FM_168	VA	NYGC	PVM	PVM	PVM_CD163
FM_168-GTCTTTACAAGCGCAA	FM_168	VA	NYGC	MG	Adapt	Adapt_AIF1
FM_168-AAACCCACATAATCGC	FM_168	VA	NYGC	MG	exAM	exAM_ERN1
FM_168-CCACAAAGTCACAGAG	FM_168	VA	NYGC	MG	Adapt	Adapt_AIF1
FM_168-ACTGTCCTCAACGTGT	FM_168	VA	NYGC	PVM	PVM	PVM_CD163
FM_168-GACACGCAGGTGCAGT	FM_168	VA	NYGC	MG	Adapt	Adapt_HIF1A
FM_168-TGCCGAGGTCTACAGT	FM_168	VA	NYGC	MG	Adapt	Adapt_AIF1
FM_168-GAGCCTGAGTTGGCTT	FM_168	VA	NYGC	PVM	PVM	PVM_CD163
FM_168-GCCAGTGGTGTTAAAG	FM_168	VA	NYGC	PVM	PVM	PVM_CD163
FM_168-TCCTCTTTCTCTTAAC	FM_168	VA	NYGC	PVM	PVM	PVM_CD163
FM_168-CGTAAGTGTATGCGGA	FM_168	VA	NYGC	MG	Adapt	Adapt_HIF1A
FM_168-TTAGGGTTCTTGGTGA	FM_168	VA	NYGC	MG	Adapt	Adapt_AIF1
FM_168-ATTACCTAGCGAGTAC	FM_168	VA	NYGC	MG	Adapt	Adapt_HIF1A
FM_168-ATGAGGGCAAATCCCA	FM_168	VA	NYGC	PVM	PVM	PVM_CD163
FM_168-TCGCTCACAATTCACG	FM_168	VA	NYGC	MG	Adapt	Adapt_AIF1
FM_168-TAACGACGTGAGTTTC	FM_168	VA	NYGC	MG	Adapt	Adapt_AIF1
FM_168-ACACTGACACAGCGCT	FM_168	VA	NYGC	MG	Adapt	Adapt_AIF1
FM_168-CATTCCGTCTACACAG	FM_168	VA	NYGC	MG	Adapt	Adapt_HIF1A
FM_168-TTCATGTTCCGAACGC	FM_168	VA	NYGC	MG	Adapt	Adapt_AIF1
FM_168-TCCTGCAGTGAATTGA	FM_168	VA	NYGC	MG	Adapt	Adapt_AIF1
FM_168-CCATAAGGTTCGAACT	FM_168	VA	NYGC	MG	Adapt	Adapt_HIF1A
FM_168-GGGTAGACAGCCATTA	FM_168	VA	NYGC	MG	Adapt	Adapt_CCL3
FM_168-ATTTCACAGCCATTTG	FM_168	VA	NYGC	MG	Adapt	Adapt_AIF1
FM_168-AACCATGAGGAGGTTC	FM_168	VA	NYGC	MG	Adapt	Adapt_AIF1
FM_168-TGGAGGACAGCCGTCA	FM_168	VA	NYGC	MG	Adapt	Adapt_AIF1
FM_168-CCACACTAGTAACCGG	FM_168	VA	NYGC	MG	Adapt	Adapt_AIF1
FM_168-AACGTCAGTATGAAGT	FM_168	VA	NYGC	PVM	PVM	PVM_CD163
FM_168-ATTCACTCACTTGTGA	FM_168	VA	NYGC	MG	Adapt	Adapt_HIF1A
FM_168-CGTAAGTGTTGTCCCT	FM_168	VA	NYGC	MG	Adapt	Adapt_CCL3
FM_168-GCATCTCTCGCGTGAC	FM_168	VA	NYGC	MG	Adapt	Adapt_AIF1
FM_168-GGTGTCGTCCCAAGCG	FM_168	VA	NYGC	MG	Adapt	Adapt_HIF1A
FM_168-GCAGGCTAGCCATGCC	FM_168	VA	NYGC	MG	Prolif	Prolif_MKI67
FM_168-GATCGTATCCTGTTGC	FM_168	VA	NYGC	PVM	PVM	PVM_CD163
FM_168-GGAATCTTCTATCGGA	FM_168	VA	NYGC	MG	Adapt	Adapt_CCL3
FM_168-CAATGACAGATTGGGC	FM_168	VA	NYGC	MG	Adapt	Adapt_AIF1
FM_168-CATGCAACACAGCTTA	FM_168	VA	NYGC	PVM	PVM	PVM_CD163
FM_168-AAGTACCAGCCTCAGC	FM_168	VA	NYGC	PVM	PVM	PVM_CD163
FM_168-AAGTACCTCTTTCAGT	FM_168	VA	NYGC	MG	Adapt	Adapt_AIF1
FM_168-CTCATCGCAATAGTAG	FM_168	VA	NYGC	MG	Adapt	Adapt_HIF1A
FM_168-GGGAGATGTATTGCCA	FM_168	VA	NYGC	MG	Adapt	Adapt_AIF1
FM_168-GATCACAGTGTTAGCT	FM_168	VA	NYGC	PVM	PVM	PVM_CD163
FM_168-CCACAAAAGAGTCGAC	FM_168	VA	NYGC	MG	Adapt	Adapt_AIF1
FM_168-ACGTACAGTCTTCATT	FM_168	VA	NYGC	MG	Adapt	Adapt_AIF1
FM_168-GATCCCTAGATCACTC	FM_168	VA	NYGC	MG	Adapt	Adapt_HIF1A
FM_168-AATAGAGTCAAACCTG	FM_168	VA	NYGC	MG	Adapt	Adapt_AIF1
FM_168-ATCGGATCAATGACCT	FM_168	VA	NYGC	MG	Adapt	Adapt_HSPA1A
FM_168-CTGTCGTCATCATTTC	FM_168	VA	NYGC	MG	Adapt	Adapt_AIF1
FM_168-TCGCAGGCATTGCAAC	FM_168	VA	NYGC	MG	Adapt	Adapt_AIF1
FM_168-CCCTCAATCGCGGACT	FM_168	VA	NYGC	PVM	PVM	PVM_CD163
FM_168-AAGTACCCAGCGGATA	FM_168	VA	NYGC	PVM	PVM	PVM_CD163
FM_168-TTACGTTAGGCTCAAG	FM_168	VA	NYGC	MG	Adapt	Adapt_AIF1
FM_168-TTCACCGGTAAGCGGT	FM_168	VA	NYGC	MG	Adapt	Adapt_AIF1
FM_168-ACAACCAGTCGTTGGC	FM_168	VA	NYGC	PVM	PVM	PVM_CD163
FM_168-AGGACTTTCGCCGAGT	FM_168	VA	NYGC	MG	Adapt	Adapt_HIF1A
FM_168-TGTACAGAGAGGGTCT	FM_168	VA	NYGC	PVM	PVM	PVM_CD163
FM_168-CTCCCAACAGAGGCAT	FM_168	VA	NYGC	MG	Adapt	Adapt_CCL3
FM_168-TCAATCTAGGTAGCCA	FM_168	VA	NYGC	MG	Adapt	Adapt_HIF1A
FM_168-TCGGGACCACTATCGA	FM_168	VA	NYGC	MG	Adapt	Adapt_AIF1
FM_168-TGGGATTCACCGTCTT	FM_168	VA	NYGC	PVM	PVM	PVM_CD163
FM_168-CGTGTCTAGGGAGGGT	FM_168	VA	NYGC	MG	Adapt	Adapt_AIF1
FM_168-ACTCCCAAGGTCCCGT	FM_168	VA	NYGC	PVM	PVM	PVM_CD163
FM_168-GCACTAAGTGCCGTAC	FM_168	VA	NYGC	MG	Adapt	Adapt_HSPA1A
FM_168-TAGACTGCATGAAGGC	FM_168	VA	NYGC	MG	Adapt	Adapt_HIF1A
FM_168-TCCCAGTTCTTGGAAC	FM_168	VA	NYGC	MG	Adapt	Adapt_AIF1
FM_168-TCCCAGTTCTACCCAC	FM_168	VA	NYGC	MG	Adapt	Adapt_AIF1
FM_168-GTGGAAGTCATGTCTT	FM_168	VA	NYGC	MG	Adapt	Adapt_AIF1
FM_168-GACATCAAGCACCGTC	FM_168	VA	NYGC	MG	exAM	exAM_ERN1
FM_168-CGTGATAAGACCAGCA	FM_168	VA	NYGC	MG	Adapt	Adapt_AIF1
FM_168-ACGGTCGGTACCCAGC	FM_168	VA	NYGC	MG	Adapt	Adapt_HIST
FM_168-GTGGCGTGTCCGGACT	FM_168	VA	NYGC	MG	Adapt	Adapt_TMEM163
FM_168-CTCTGGTCAGTATGAA	FM_168	VA	NYGC	MG	Adapt	Adapt_HSPA1A
FM_168-TCATTACCAAAGAACT	FM_168	VA	NYGC	MG	Adapt	Adapt_AIF1
FM_168-GTGGTTAGTATATGGA	FM_168	VA	NYGC	MG	Adapt	Adapt_AIF1
FM_168-AATCGTGCAGAGGTTG	FM_168	VA	NYGC	MG	Adapt	Adapt_AIF1
FM_168-GGGTGTCGTGGAGGTT	FM_168	VA	NYGC	MG	Prolif	Prolif_MKI67
FM_168-TCTAACTAGGTGGGTT	FM_168	VA	NYGC	MG	Prolif	Prolif_MKI67
FM_168-TCATGGATCGCCAGAC	FM_168	VA	NYGC	MG	Adapt	Adapt_AIF1
FM_168-TAGACCAGTAGCGTCC	FM_168	VA	NYGC	MG	exAM	exAM_ERN1
FM_168-GTTCGCTCATGCCGGT	FM_168	VA	NYGC	MG	Prolif	Prolif_MKI67
FM_168-ATGAAAGTCAGTGTCA	FM_168	VA	NYGC	MG	Adapt	Adapt_HIF1A
FM_168-AGTAGCTGTTACGGAG	FM_168	VA	NYGC	MG	Adapt	Adapt_AIF1
FM_168-CACTGGGGTACGACTT	FM_168	VA	NYGC	MG	Adapt	Adapt_AIF1
FM_168-TGGTTAGGTGCATGAG	FM_168	VA	NYGC	MG	Adapt	Adapt_AIF1
FM_168-ATTCAGGTCGCCGATG	FM_168	VA	NYGC	MG	Adapt	Adapt_AIF1
FM_168-CACAACATCGATCCCT	FM_168	VA	NYGC	PVM	PVM	PVM_CD163
FM_168-AACAGGGCAAATACAG	FM_168	VA	NYGC	MG	Adapt	Adapt_HIF1A
FM_168-CACTGGGTCTTGGAAC	FM_168	VA	NYGC	MG	Adapt	Adapt_HIF1A
FM_168-CCTCACAAGCAACAGC	FM_168	VA	NYGC	MG	exAM	exAM_ERN1
FM_168-AACCATGGTATTTCGG	FM_168	VA	NYGC	PVM	PVM	PVM_CD163
FM_168-GGGAGATTCCATTCGC	FM_168	VA	NYGC	MG	Adapt	Adapt_AIF1
FM_168-TTACCATGTCCTTAAG	FM_168	VA	NYGC	MG	Adapt	Adapt_HIF1A
FM_168-CGAGGAATCGAGTGGA	FM_168	VA	NYGC	MG	Adapt	Adapt_AIF1
FM_168-TCCTGCAAGTAACGAT	FM_168	VA	NYGC	MG	Adapt	Adapt_CCL3
FM_168-AGAAATGGTGCAAGAC	FM_168	VA	NYGC	MG	Adapt	Adapt_AIF1
FM_168-CCAAGCGGTTGGGTTT	FM_168	VA	NYGC	PVM	PVM	PVM_CD163
FM_168-GATAGCTCATGACGGA	FM_168	VA	NYGC	MG	Adapt	Adapt_HIF1A
FM_168-CCACGAGGTCCATCTC	FM_168	VA	NYGC	MG	exAM	exAM_ERN1
FM_168-AGGGCTCAGGTGCCAA	FM_168	VA	NYGC	MG	Adapt	Adapt_AIF1
FM_168-TGACCCTTCGCATAGT	FM_168	VA	NYGC	PVM	PVM	PVM_CD163
FM_168-AGGGTTTTCTCATGGA	FM_168	VA	NYGC	MG	Adapt	Adapt_AIF1
FM_168-GATCGTAAGCGATCGA	FM_168	VA	NYGC	MG	Prolif	Prolif_MKI67
FM_168-AAGTGAAAGGATGAGA	FM_168	VA	NYGC	MG	Adapt	Adapt_HIF1A
FM_168-GTCAGCGTCACCGACG	FM_168	VA	NYGC	MG	Adapt	Adapt_HSPA1A
FM_168-GAAGGGTGTTACGTAC	FM_168	VA	NYGC	MG	Adapt	Adapt_AIF1
FM_168-AACTTCTAGCCAAGGT	FM_168	VA	NYGC	MG	Prolif	Prolif_MKI67
FM_168-AATTTCCGTGTAACGG	FM_168	VA	NYGC	MG	Adapt	Adapt_AIF1
FM_168-TTGAGTGAGGTCGACA	FM_168	VA	NYGC	MG	Homeo	Homeo_PICALM
FM_168-AGGTTACCACGACTAT	FM_168	VA	NYGC	MG	Adapt	Adapt_AIF1
FM_168-GAGTTTGAGGAGAGGC	FM_168	VA	NYGC	MG	Adapt	Adapt_IFI44L
FM_168-GTGGAAGTCTCCAATT	FM_168	VA	NYGC	MG	Adapt	Adapt_AIF1
FM_168-TGGGCGTGTGGAACCA	FM_168	VA	NYGC	MG	Adapt	Adapt_CCL3
FM_168-CTGTACCAGAGTCACG	FM_168	VA	NYGC	PVM	PVM	PVM_CD163
FM_168-TCACAAGTCAGGGATG	FM_168	VA	NYGC	PVM	PVM	PVM_CD163
FM_168-TTGACCCAGCTACAAA	FM_168	VA	NYGC	MG	Adapt	Adapt_CCL3
FM_168-ACTATGGGTACAAGCG	FM_168	VA	NYGC	MG	Adapt	Adapt_HIF1A
FM_168-TCATTACCACGTATAC	FM_168	VA	NYGC	PVM	PVM	PVM_CD163
FM_168-GTTTGGAAGTGGCCTC	FM_168	VA	NYGC	MG	Adapt	Adapt_HSPA1A
FM_168-TGCTTCGCAGCTCGGT	FM_168	VA	NYGC	PVM	PVM	PVM_CD163
FM_168-AGCGTATCAGCAGTTT	FM_168	VA	NYGC	MG	Adapt	Adapt_AIF1
FM_168-TAAGCGTTCATTGAGC	FM_168	VA	NYGC	PVM	PVM	PVM_CD163
FM_168-GGGTGTCGTCCAGAAG	FM_168	VA	NYGC	MG	Adapt	Adapt_AIF1
FM_168-GTTATGGGTATCGTTG	FM_168	VA	NYGC	PVM	PVM	PVM_CD163
FM_168-AGACCATCATTCGGGC	FM_168	VA	NYGC	MG	Adapt	Adapt_AIF1
FM_168-AGTAGTCCAAGACGGT	FM_168	VA	NYGC	PVM	PVM	PVM_CD163
FM_168-AGCTACATCGCATGAT	FM_168	VA	NYGC	MG	Adapt	Adapt_HIST
FM_168-TTGTTGTGTCCATACA	FM_168	VA	NYGC	MG	Adapt	Adapt_AIF1
FM_168-CACTGGGGTTCAACGT	FM_168	VA	NYGC	MG	Adapt	Adapt_AIF1
FM_168-ACACAGTGTGTTTCTT	FM_168	VA	NYGC	MG	Adapt	Adapt_AIF1
FM_168-ATCAGGTTCAGAGCAG	FM_168	VA	NYGC	MG	Adapt	Adapt_AIF1
FM_168-GTGTCCTTCAGACTGT	FM_168	VA	NYGC	MG	ADAM	ADAM_GPNMB
FM_168-TTGGGCGGTACAAGTA	FM_168	VA	NYGC	MG	Adapt	Adapt_AIF1
FM_168-AAACGAAGTCGAGTGA	FM_168	VA	NYGC	PVM	PVM	PVM_CD163
FM_168-AGATCCACACACCGAC	FM_168	VA	NYGC	MG	Adapt	Adapt_HSPA1A
FM_168-TCATGTTCAGAGCGTA	FM_168	VA	NYGC	MG	ADAM	ADAM_GPNMB
FM_168-TACCGGGAGAAACACT	FM_168	VA	NYGC	MG	Adapt	Adapt_HSPA1A
FM_168-TTGTTGTGTCGACTTA	FM_168	VA	NYGC	MG	Adapt	Adapt_HIF1A
FM_168-TACTTGTAGATGAATC	FM_168	VA	NYGC	MG	Adapt	Adapt_HIF1A
FM_168-GTGACGCCACACCTAA	FM_168	VA	NYGC	MG	Adapt	Adapt_HIF1A
FM_168-TGCGACGGTCTTTCAT	FM_168	VA	NYGC	MG	Adapt	Adapt_HIF1A
FM_168-ATCGGCGCAAACTAAG	FM_168	VA	NYGC	PVM	PVM	PVM_CD163
FM_168-GTAGATCTCTTGCAGA	FM_168	VA	NYGC	MG	exAM	exAM_ERN1
FM_168-TCGCAGGAGCGGGTTA	FM_168	VA	NYGC	MG	Adapt	Adapt_AIF1
FM_168-GTAGAGGTCGACGCTG	FM_168	VA	NYGC	MG	Adapt	Adapt_AIF1
FM_168-TATGTTCCAGTAGAGC	FM_168	VA	NYGC	MG	Adapt	Adapt_AIF1
FM_168-CTCATGCCAAGGTCAG	FM_168	VA	NYGC	MG	Adapt	Adapt_AIF1
FM_168-CCTAAGACACCATTCC	FM_168	VA	NYGC	MG	Adapt	Adapt_AIF1
FM_168-CTCCCTCTCGCACGGT	FM_168	VA	NYGC	MG	Adapt	Adapt_AIF1
FM_168-TTCGCTGCATCCTTCG	FM_168	VA	NYGC	MG	Adapt	Adapt_AIF1
FM_168-TGACCCTTCCGGGACT	FM_168	VA	NYGC	PVM	PVM	PVM_CD163
FM_168-ATCACGATCATCTATC	FM_168	VA	NYGC	MG	Prolif	Prolif_MKI67
FM_168-TACTTGTTCCGCGGAT	FM_168	VA	NYGC	PVM	PVM	PVM_CD163
FM_168-ACTACGAAGGCCTTCG	FM_168	VA	NYGC	MG	Adapt	Adapt_HIF1A
FM_168-CGTTAGACATGGCCCA	FM_168	VA	NYGC	PVM	PVM	PVM_CD163
FM_168-CTCCATGAGCACTCCG	FM_168	VA	NYGC	MG	Adapt	Adapt_AIF1
FM_168-AGGTAGGAGGGTCAAC	FM_168	VA	NYGC	MG	Adapt	Adapt_CCL3
FM_168-ACTGTGAGTTGTCATG	FM_168	VA	NYGC	MG	Adapt	Adapt_AIF1
FM_168-ATCGCCTTCTTGTGCC	FM_168	VA	NYGC	MG	Adapt	Adapt_AIF1
FM_168-GTCAAGTGTTTGGCTA	FM_168	VA	NYGC	MG	Adapt	Adapt_AIF1
FM_168-AGACTCACAAAGCAAT	FM_168	VA	NYGC	MG	Adapt	Adapt_HIF1A
FM_168-GCATCGGAGGTGCCTC	FM_168	VA	NYGC	MG	Adapt	Adapt_AIF1
FM_168-ATAGGCTAGCCTCAAT	FM_168	VA	NYGC	PVM	PVM	PVM_CD163
FM_168-AATTCCTCAGGACTTT	FM_168	VA	NYGC	MG	Adapt	Adapt_AIF1
FM_168-CTGTGGGTCGCGCCAA	FM_168	VA	NYGC	MG	Adapt	Adapt_HIF1A
FM_168-GTCTCACGTGACTCTA	FM_168	VA	NYGC	MG	Adapt	Adapt_AIF1
FM_168-TCGTGGGCAATTCTTC	FM_168	VA	NYGC	MG	Adapt	Adapt_HIF1A
FM_168-ATTCTACAGCCATTTG	FM_168	VA	NYGC	MG	Adapt	Adapt_AIF1
FM_168-ACGGGTCCAAAGGAGA	FM_168	VA	NYGC	PVM	PVM	PVM_CD163
FM_168-GTCAGCGCATGTACGT	FM_168	VA	NYGC	MG	Adapt	Adapt_HIST
FM_168-CCCAACTTCGCACGGT	FM_168	VA	NYGC	MG	Prolif	Prolif_MKI67
FM_168-GCCAGCATCCGTACGG	FM_168	VA	NYGC	PVM	PVM	PVM_CD163
FM_168-CTACATTAGAAGGATG	FM_168	VA	NYGC	MG	Prolif	Prolif_MKI67
FM_168-AAACCCAAGCACAAAT	FM_168	VA	NYGC	MG	Adapt	Adapt_HIF1A
FM_168-TCTGTCGCATGCAGCC	FM_168	VA	NYGC	MG	Adapt	Adapt_AIF1
FM_168-CATGAGTCAAGAGATT	FM_168	VA	NYGC	MG	Adapt	Adapt_AIF1
FM_168-AGTAGCTAGTCACGCC	FM_168	VA	NYGC	MG	Prolif	Prolif_MKI67
FM_168-GAGGCCTGTGTACGCC	FM_168	VA	NYGC	MG	Adapt	Adapt_HSPA1A
FM_168-CACAGATGTCATGACT	FM_168	VA	NYGC	MG	Adapt	Adapt_AIF1
FM_168-GCACGGTGTCCAGTTA	FM_168	VA	NYGC	MG	Adapt	Adapt_HSPA1A
FM_168-TCTATACGTACAGAAT	FM_168	VA	NYGC	MG	Adapt	Adapt_HIF1A
FM_168-TGTTACTAGCGGGTTA	FM_168	VA	NYGC	MG	Adapt	Adapt_AIF1
FM_168-GTAGCTATCGGCTGTG	FM_168	VA	NYGC	MG	Adapt	Adapt_AIF1
FM_168-AGGAGGTAGGTCTGGA	FM_168	VA	NYGC	MG	Adapt	Adapt_AIF1
FM_168-TCTTTGAAGCAAGGAA	FM_168	VA	NYGC	MG	Adapt	Adapt_AIF1
FM_168-GCCGATGAGAACAGGA	FM_168	VA	NYGC	MG	Adapt	Adapt_HIF1A
FM_168-AGACAAACAAATCGTC	FM_168	VA	NYGC	MG	Adapt	Adapt_AIF1
FM_168-TACCCGTAGTACCGGA	FM_168	VA	NYGC	MG	Adapt	Adapt_AIF1
FM_168-CTTTCAATCAGAACCT	FM_168	VA	NYGC	MG	Adapt	Adapt_AIF1
FM_168-GTGAGGACAGTCGCTG	FM_168	VA	NYGC	MG	Adapt	Adapt_AIF1
FM_168-GGAATCTGTATCAGGG	FM_168	VA	NYGC	MG	Adapt	Adapt_HIF1A
FM_168-TCGTAGATCCCATGGG	FM_168	VA	NYGC	MG	Adapt	Adapt_HIF1A
FM_168-CCTCCAAAGGTTCAGG	FM_168	VA	NYGC	MG	exAM	exAM_ERN1
FM_168-TCCAGAATCTCCAATT	FM_168	VA	NYGC	PVM	PVM	PVM_CD163
FM_168-GAAATGATCCATAAGC	FM_168	VA	NYGC	MG	exAM	exAM_ERN1
FM_168-ATCGTAGGTAGCGCCT	FM_168	VA	NYGC	MG	Adapt	Adapt_AIF1
FM_168-GCTGGGTAGTGCGTCC	FM_168	VA	NYGC	MG	exAM	exAM_ERN1
FM_168-GCGGATCGTCATCGGC	FM_168	VA	NYGC	MG	Adapt	Adapt_AIF1
FM_168-CATGCCTAGCTGACAG	FM_168	VA	NYGC	MG	Adapt	Adapt_AIF1
FM_168-CGTAGTAGTGCTGCAC	FM_168	VA	NYGC	MG	Adapt	Adapt_AIF1
FM_168-TTCTTGACAGTGAGCA	FM_168	VA	NYGC	MG	Prolif	Prolif_MKI67
FM_168-GGTGTCGCATCGCTGG	FM_168	VA	NYGC	MG	ADAM	ADAM_GPNMB
FM_168-GTTTACTTCACTGTTT	FM_168	VA	NYGC	MG	Homeo	Homeo_PICALM
FM_168-GTGGCGTCACGACCTG	FM_168	VA	NYGC	MG	exAM	exAM_ERN1
FM_168-GACTCAACACGCTGCA	FM_168	VA	NYGC	MG	Adapt	Adapt_AIF1
FM_168-CATGCTCGTCTGTCCT	FM_168	VA	NYGC	MG	Adapt	Adapt_AIF1
FM_168-GTGTTCCCAGGTTCGC	FM_168	VA	NYGC	MG	Adapt	Adapt_AIF1
FM_168-CGAGGCTCACGACAGA	FM_168	VA	NYGC	MG	Adapt	Adapt_HIST
FM_168-TCAGTGATCTAGCATG	FM_168	VA	NYGC	MG	Adapt	Adapt_AIF1
FM_168-CGGGTGTAGTGTTCAC	FM_168	VA	NYGC	MG	Adapt	Adapt_AIF1
FM_168-GTCAAGTCATTGACAC	FM_168	VA	NYGC	MG	Adapt	Adapt_AIF1
FM_168-ATCCCTGGTACGAGCA	FM_168	VA	NYGC	MG	Adapt	Adapt_AIF1
FM_168-TAGTGCAAGCCTTTCC	FM_168	VA	NYGC	MG	Adapt	Adapt_HIF1A
FM_168-CTTCCGAAGTGAACAT	FM_168	VA	NYGC	MG	Adapt	Adapt_AIF1
FM_168-ATCGGCGTCTCGCGTT	FM_168	VA	NYGC	MG	Prolif	Prolif_MKI67
FM_168-AGTTAGCTCAGCTTCC	FM_168	VA	NYGC	MG	Adapt	Adapt_HIF1A
FM_168-CTCAGTCCAATCCTAG	FM_168	VA	NYGC	MG	Adapt	Adapt_AIF1
FM_168-GGGACAACAACCACGC	FM_168	VA	NYGC	MG	Adapt	Adapt_AIF1
FM_168-CAATGACCACTAGGTT	FM_168	VA	NYGC	MG	Adapt	Adapt_AIF1
FM_168-CAATACGAGACGAGCT	FM_168	VA	NYGC	PVM	PVM	PVM_CD163
FM_168-CTCAATTAGAGAAGGT	FM_168	VA	NYGC	MG	Adapt	Adapt_AIF1
FM_168-TCGCTCATCGTGGCTG	FM_168	VA	NYGC	MG	Homeo	Homeo_PICALM
FM_168-TCTGGCTCATACCGTA	FM_168	VA	NYGC	MG	Adapt	Adapt_HIF1A
FM_168-TTGAACGAGAGAGTGA	FM_168	VA	NYGC	MG	Adapt	Adapt_AIF1
FM_168-ACGCACGCACCTCTGT	FM_168	VA	NYGC	MG	exAM	exAM_ERN1
FM_168-GAAGTAACATCCCACT	FM_168	VA	NYGC	MG	Adapt	Adapt_AIF1
FM_168-CCGTGAGGTCTGCGCA	FM_168	VA	NYGC	PVM	PVM	PVM_CD163
FM_168-GGGAGTACACAGTCAT	FM_168	VA	NYGC	MG	Adapt	Adapt_HIF1A
FM_168-AGGTAGGTCATTCATC	FM_168	VA	NYGC	MG	Homeo	Homeo_PICALM
FM_168-CGAGTGCGTGTCTTGA	FM_168	VA	NYGC	MG	Adapt	Adapt_AIF1
FM_168-AAGTACCGTTGCATTG	FM_168	VA	NYGC	MG	Adapt	Adapt_AIF1
FM_168-CCTTCAGCATATACCG	FM_168	VA	NYGC	MG	Adapt	Adapt_AIF1
FM_168-ACGCACGTCCTAGCTC	FM_168	VA	NYGC	MG	Adapt	Adapt_HSPA1A
FM_168-TAGGTACTCTGGACTA	FM_168	VA	NYGC	MG	Adapt	Adapt_HIF1A
FM_168-AGACAAACAGCGAGTA	FM_168	VA	NYGC	MG	Adapt	Adapt_AIF1
FM_168-GCATTAGTCTTTGATC	FM_168	VA	NYGC	MG	Adapt	Adapt_HIF1A
FM_168-TGAGCATCAATGCAAA	FM_168	VA	NYGC	MG	Prolif	Prolif_MKI67
FM_168-CCAATGACAGAGGGTT	FM_168	VA	NYGC	MG	Homeo	Homeo_PICALM
FM_168-ACTTATCGTAACTTCG	FM_168	VA	NYGC	MG	Adapt	Adapt_AIF1
FM_168-CATAGACGTTGCGGAA	FM_168	VA	NYGC	MG	Adapt	Adapt_AIF1
FM_168-CCGATGGGTCATATGC	FM_168	VA	NYGC	MG	Adapt	Adapt_AIF1
FM_168-GATTCGATCTGAGTCA	FM_168	VA	NYGC	MG	Adapt	Adapt_AIF1
FM_168-ACTTATCGTGTGTTTG	FM_168	VA	NYGC	MG	Adapt	Adapt_AIF1
FM_168-AGTAGCTAGTAGGGTC	FM_168	VA	NYGC	PVM	PVM	PVM_CD163
FM_168-TTCTTGACATGACAAA	FM_168	VA	NYGC	MG	Adapt	Adapt_HIF1A
FM_168-TCACTCGTCCACTGGG	FM_168	VA	NYGC	MG	Adapt	Adapt_AIF1
FM_168-AAGTGAAAGGTAGCAC	FM_168	VA	NYGC	MG	Adapt	Adapt_HIF1A
FM_168-ATGCGATTCGTGTTCC	FM_168	VA	NYGC	MG	Adapt	Adapt_AIF1
FM_168-CACCGTTCATCGATGT	FM_168	VA	NYGC	MG	Homeo	Homeo_PICALM
FM_168-TATTCCAGTATGGAAT	FM_168	VA	NYGC	MG	Adapt	Adapt_CCL3
FM_168-CACACAACATCTGCGG	FM_168	VA	NYGC	MG	exAM	exAM_ERN1
FM_168-ACTGTCCCATCCGAAT	FM_168	VA	NYGC	MG	Homeo	Homeo_PICALM
FM_168-CCGCAAGAGAGGGTAA	FM_168	VA	NYGC	MG	Adapt	Adapt_HIF1A
FM_168-TCCTCTTGTTTGTGGT	FM_168	VA	NYGC	MG	exAM	exAM_ERN1
FM_168-TGGGATTGTGATGAAT	FM_168	VA	NYGC	MG	Adapt	Adapt_HSPA1A
FM_168-TCACAAGTCCCTCTAG	FM_168	VA	NYGC	MG	Adapt	Adapt_CCL3
FM_168-CTTCTAAGTTCACCGG	FM_168	VA	NYGC	PVM	PVM	PVM_CD163
FM_168-CATCGGGTCATACAGC	FM_168	VA	NYGC	PVM	PVM	PVM_CD163
FM_168-GGAATGGAGGAACGCT	FM_168	VA	NYGC	MG	Adapt	Adapt_AIF1
FM_168-TCTGTCGAGAGCATTA	FM_168	VA	NYGC	MG	Adapt	Adapt_AIF1
FM_168-GAATCACTCAAACCCA	FM_168	VA	NYGC	MG	Adapt	Adapt_AIF1
FM_168-GTGGAGAAGTCATACC	FM_168	VA	NYGC	MG	Adapt	Adapt_AIF1
FM_168-TTCCTCTTCCACAGCG	FM_168	VA	NYGC	MG	Adapt	Adapt_AIF1
FM_168-CTAGACAAGGTATTGA	FM_168	VA	NYGC	MG	Adapt	Adapt_AIF1
FM_168-TCATTTGAGGTCACAG	FM_168	VA	NYGC	MG	Adapt	Adapt_AIF1
FM_168-CTCCACAAGGGACCAT	FM_168	VA	NYGC	PVM	PVM	PVM_CD163
FM_168-GTTGTCCTCACTGCTC	FM_168	VA	NYGC	MG	Adapt	Adapt_HIF1A
FM_168-CCGGTGAAGTGGATTA	FM_168	VA	NYGC	MG	Adapt	Adapt_AIF1
FM_168-ACCAACATCTCTCGCA	FM_168	VA	NYGC	PVM	PVM	PVM_CD163
FM_168-CGGAACCCACATTCGA	FM_168	VA	NYGC	MG	Adapt	Adapt_AIF1
FM_168-ATTCGTTGTAGTACGG	FM_168	VA	NYGC	MG	Adapt	Adapt_AIF1
FM_168-CTTCTCTAGCGTTCCG	FM_168	VA	NYGC	MG	Adapt	Adapt_AIF1
FM_168-CCATAAGGTGGTATGG	FM_168	VA	NYGC	PVM	PVM	PVM_CD163
FM_168-TATCTGTGTAGAATAC	FM_168	VA	NYGC	MG	Adapt	Adapt_AIF1
FM_168-TCCACGTGTGGCTGAA	FM_168	VA	NYGC	MG	Adapt	Adapt_AIF1
FM_168-TGCGGGTTCTAGCCAA	FM_168	VA	NYGC	PVM	PVM	PVM_CD163
FM_168-TTACAGGGTTGTTGCA	FM_168	VA	NYGC	MG	Adapt	Adapt_AIF1
FM_168-CATACTTAGAACGCGT	FM_168	VA	NYGC	MG	Adapt	Adapt_AIF1
FM_168-CTCAATTTCATCGTAG	FM_168	VA	NYGC	MG	Adapt	Adapt_AIF1
FM_168-GAGTTACGTAGAGATT	FM_168	VA	NYGC	MG	Adapt	Adapt_AIF1
FM_168-ATTACCTAGATTGGGC	FM_168	VA	NYGC	MG	Adapt	Adapt_AIF1
FM_168-GTAATCGGTAGTGTGG	FM_168	VA	NYGC	MG	Adapt	Adapt_AIF1
FM_168-TTCAGGACAAGAGATT	FM_168	VA	NYGC	MG	Homeo	Homeo_PICALM
FM_168-GCCATGGAGGAATTAC	FM_168	VA	NYGC	MG	Adapt	Adapt_AIF1
FM_168-TTCTAGTTCCATCAGA	FM_168	VA	NYGC	MG	Adapt	Adapt_AIF1
FM_168-ACTCCCATCACACCCT	FM_168	VA	NYGC	MG	Adapt	Adapt_HSPA1A
FM_168-TTGTTTGCAACTACGT	FM_168	VA	NYGC	MG	exAM	exAM_ERN1
FM_168-AATCGACGTCGATTAC	FM_168	VA	NYGC	MG	Adapt	Adapt_AIF1
FM_168-GCTACCTGTTCTAAGC	FM_168	VA	NYGC	MG	Adapt	Adapt_AIF1
FM_168-AATCGACCAAGTTCCA	FM_168	VA	NYGC	MG	Adapt	Adapt_AIF1
FM_168-CTACAGAGTCCACAGC	FM_168	VA	NYGC	MG	Adapt	Adapt_AIF1
FM_168-TAACGACGTCAAACGG	FM_168	VA	NYGC	MG	Adapt	Adapt_AIF1
FM_168-TTACCATCACCAGGTC	FM_168	VA	NYGC	MG	Prolif	Prolif_MKI67
FM_168-CTATCTAGTGAGCAGT	FM_168	VA	NYGC	MG	exAM	exAM_ERN1
FM_168-GTGCTGGCATCCTGTC	FM_168	VA	NYGC	MG	Adapt	Adapt_HIF1A
FM_168-ATCGGATAGCTATCTG	FM_168	VA	NYGC	MG	Adapt	Adapt_CCL3
FM_168-GTCATCCCAACACAGG	FM_168	VA	NYGC	MG	Adapt	Adapt_AIF1
FM_168-TCAGCAACACCCTTGT	FM_168	VA	NYGC	MG	Adapt	Adapt_AIF1
FM_168-AGGCATTAGGACAGCT	FM_168	VA	NYGC	MG	Adapt	Adapt_AIF1
FM_168-CTAGACATCGTGGCGT	FM_168	VA	NYGC	PVM	PVM	PVM_CD163
FM_168-CTCAGAAAGGTAATCA	FM_168	VA	NYGC	PVM	PVM	PVM_CD163
FM_168-TGTTCATCAGTAGTTC	FM_168	VA	NYGC	MG	Adapt	Adapt_HSPA1A
FM_168-CCGGTGAAGGCAGGGA	FM_168	VA	NYGC	MG	Adapt	Adapt_AIF1
FM_168-GGGACCTGTACCATAC	FM_168	VA	NYGC	MG	Adapt	Adapt_AIF1
FM_168-TAGACCATCGATTTCT	FM_168	VA	NYGC	MG	Adapt	Adapt_HIF1A
FM_168-CGGAGAAGTATGCTAC	FM_168	VA	NYGC	MG	Adapt	Adapt_AIF1
FM_168-AGACCATCAGTGACCC	FM_168	VA	NYGC	MG	Adapt	Adapt_HSPA1A
FM_168-TGTTGAGAGACATGCG	FM_168	VA	NYGC	MG	Adapt	Adapt_HIF1A
FM_168-CTCGAGGTCCGATGCG	FM_168	VA	NYGC	MG	Adapt	Adapt_AIF1
FM_168-AGTACCAAGGTTCTAC	FM_168	VA	NYGC	MG	Adapt	Adapt_AIF1
FM_168-AACGAAAGTTCGAACT	FM_168	VA	NYGC	MG	Adapt	Adapt_HIF1A
FM_168-TGAACGTGTGTTAAAG	FM_168	VA	NYGC	PVM	PVM	PVM_CD163
FM_168-AAGACAAAGCCTGGAA	FM_168	VA	NYGC	MG	Adapt	Adapt_HIF1A
FM_168-TTGATGGTCGATTGAC	FM_168	VA	NYGC	MG	Adapt	Adapt_IFI44L
FM_168-CGCGTGAGTGTCATCA	FM_168	VA	NYGC	MG	Adapt	Adapt_AIF1
FM_168-TATCGCCGTGGAGGTT	FM_168	VA	NYGC	MG	Adapt	Adapt_HIF1A
FM_168-CAGCAATTCCATACTT	FM_168	VA	NYGC	MG	Adapt	Adapt_CCL3
FM_168-TCGCACTAGTAAACAC	FM_168	VA	NYGC	MG	Adapt	Adapt_HSPA1A
FM_168-CCTACGTTCACTACTT	FM_168	VA	NYGC	MG	Adapt	Adapt_AIF1
FM_168-TCATCATGTATCGAGG	FM_168	VA	NYGC	PVM	PVM	PVM_CD163
FM_168-GTAATGCAGAGAGAAC	FM_168	VA	NYGC	MG	Adapt	Adapt_AIF1
FM_168-TCGCAGGCACGGCACT	FM_168	VA	NYGC	MG	Adapt	Adapt_AIF1
FM_168-GGACGTCCAACGCATT	FM_168	VA	NYGC	PVM	PVM	PVM_CD163
FM_168-ATTCTACGTGCATTAC	FM_168	VA	NYGC	MG	Adapt	Adapt_HIF1A
FM_168-GATTGGTAGCCAACCC	FM_168	VA	NYGC	MG	Adapt	Adapt_AIF1
FM_168-CACAGATTCATGCTAG	FM_168	VA	NYGC	MG	Adapt	Adapt_CCL3
FM_168-GGAGCAATCTAGCCTC	FM_168	VA	NYGC	MG	Adapt	Adapt_AIF1
FM_168-AACCCAAAGATGATTG	FM_168	VA	NYGC	MG	Adapt	Adapt_HIF1A
FM_168-GGGAGTAAGCACCTGC	FM_168	VA	NYGC	MG	Adapt	Adapt_CCL3
FM_168-CCACAAATCACTGAAC	FM_168	VA	NYGC	PVM	PVM	PVM_CD163
FM_168-AGTTCCCGTAGCGCTC	FM_168	VA	NYGC	MG	Adapt	Adapt_HIF1A
FM_168-CGTTGGGAGATTGCGG	FM_168	VA	NYGC	MG	Adapt	Adapt_HIF1A
FM_168-GCCGATGCACTGCGAC	FM_168	VA	NYGC	MG	Prolif	Prolif_MKI67
FM_168-CGCCAGAAGGAGAGGC	FM_168	VA	NYGC	MG	Adapt	Adapt_AIF1
FM_168-AAGGAATCATGTGGTT	FM_168	VA	NYGC	PVM	PVM	PVM_CD163
FM_168-GGAGGTAAGGCACTAG	FM_168	VA	NYGC	MG	Adapt	Adapt_CCL3
FM_168-TACGCTCAGCGACTTT	FM_168	VA	NYGC	MG	Adapt	Adapt_AIF1
FM_168-TCCCAGTTCCGACGGT	FM_168	VA	NYGC	MG	Adapt	Adapt_AIF1
FM_168-GCGGATCCAGGATCTT	FM_168	VA	NYGC	MG	Homeo	Homeo_PICALM
FM_168-TATTGGGAGGTCACCC	FM_168	VA	NYGC	MG	Adapt	Adapt_AIF1
FM_168-CGTAATGGTAATCAAG	FM_168	VA	NYGC	PVM	PVM	PVM_CD163
FM_168-GAACTGTGTTCCGTTC	FM_168	VA	NYGC	MG	Adapt	Adapt_AIF1
FM_168-CCACGTTGTATGGTTC	FM_168	VA	NYGC	MG	Adapt	Adapt_AIF1
FM_168-CATCGCTTCAGCTGTA	FM_168	VA	NYGC	MG	Adapt	Adapt_AIF1
FM_168-ACTGTCCTCGAGTCCG	FM_168	VA	NYGC	MG	exAM	exAM_ERN1
FM_168-CTCTCGAAGGTAGCAC	FM_168	VA	NYGC	MG	Adapt	Adapt_HIF1A
FM_168-ATGATCGCAGGATGAC	FM_168	VA	NYGC	MG	Adapt	Adapt_AIF1
FM_168-CCCTGATCACGCTGCA	FM_168	VA	NYGC	MG	Adapt	Adapt_AIF1
FM_168-CTGTACCTCGGTCGGT	FM_168	VA	NYGC	MG	Adapt	Adapt_AIF1
FM_168-GAGTGAGCATGTGGTT	FM_168	VA	NYGC	MG	Adapt	Adapt_HSPA1A
FM_168-TTGTTTGGTCAGGAGT	FM_168	VA	NYGC	MG	Adapt	Adapt_AIF1
FM_168-ATGAGGGGTCGTTCAA	FM_168	VA	NYGC	MG	Adapt	Adapt_AIF1
FM_168-GATCATGAGACCCGCT	FM_168	VA	NYGC	MG	Prolif	Prolif_MKI67
FM_168-CCGTGAGCACAGTCGC	FM_168	VA	NYGC	PVM	PVM	PVM_CD163
FM_168-GCTGCAGAGCTGTTCA	FM_168	VA	NYGC	MG	exAM	exAM_ERN1
FM_168-TAAGCACTCATGCCGG	FM_168	VA	NYGC	MG	Adapt	Adapt_AIF1
FM_168-GCTTGGGGTTTATGCG	FM_168	VA	NYGC	MG	Adapt	Adapt_AIF1
FM_168-GTAACACCAGTCAACT	FM_168	VA	NYGC	MG	Adapt	Adapt_AIF1
FM_168-CAAGCTAAGTGAGGCT	FM_168	VA	NYGC	MG	Adapt	Adapt_AIF1
FM_168-TGCTCGTAGGGTTAGC	FM_168	VA	NYGC	PVM	PVM	PVM_CD163
FM_168-CATTGCCCACTGTGTA	FM_168	VA	NYGC	MG	Adapt	Adapt_CCL3
FM_168-CATTGCCCAGACCCGT	FM_168	VA	NYGC	MG	Adapt	Adapt_AIF1
FM_168-GTCAGCGAGCTGTTAC	FM_168	VA	NYGC	MG	Adapt	Adapt_HIF1A
FM_168-CGTCAAAAGTCACACT	FM_168	VA	NYGC	MG	Adapt	Adapt_AIF1
FM_168-TGTTACTGTGTCGCTG	FM_168	VA	NYGC	MG	Adapt	Adapt_AIF1
FM_168-TATTCCACAAGAGTGC	FM_168	VA	NYGC	MG	Adapt	Adapt_AIF1
FM_168-CTTCTAAGTCACGTGC	FM_168	VA	NYGC	PVM	PVM	PVM_CD163
FM_168-TTTACGTTCATCCCGT	FM_168	VA	NYGC	MG	Adapt	Adapt_TMEM163
FM_168-AGGAGGTTCTGGACCG	FM_168	VA	NYGC	MG	Adapt	Adapt_AIF1
FM_168-GCTTTCGTCCTAGCGG	FM_168	VA	NYGC	MG	Adapt	Adapt_AIF1
FM_168-ACTTCGCAGTAGAGTT	FM_168	VA	NYGC	MG	Adapt	Adapt_AIF1
FM_168-GTTGTAGTCACGATCA	FM_168	VA	NYGC	MG	Adapt	Adapt_AIF1
FM_168-TATCCTATCGAAGCAG	FM_168	VA	NYGC	MG	Adapt	Adapt_AIF1
FM_168-TGGATCAAGCGACCCT	FM_168	VA	NYGC	MG	exAM	exAM_ERN1
FM_168-ATGATCGTCGCAGATT	FM_168	VA	NYGC	MG	Adapt	Adapt_AIF1
FM_168-TGCATCCTCACCGGTG	FM_168	VA	NYGC	MG	Adapt	Adapt_AIF1
FM_168-CTGTCGTGTAATTAGG	FM_168	VA	NYGC	MG	Adapt	Adapt_AIF1
FM_168-TGGGCTGCAAGGCGTA	FM_168	VA	NYGC	MG	Homeo	Homeo_PICALM
FM_168-ATAGGCTCAAGACGAC	FM_168	VA	NYGC	MG	exAM	exAM_ERN1
FM_168-TGGGAAGAGCTTCTAG	FM_168	VA	NYGC	MG	Adapt	Adapt_AIF1
FM_168-TCACTATAGTGACACG	FM_168	VA	NYGC	PVM	PVM	PVM_CD163
FM_168-TCTCACGCAATACGCT	FM_168	VA	NYGC	MG	Adapt	Adapt_AIF1
FM_168-TGCTCGTTCCGAACGC	FM_168	VA	NYGC	MG	Adapt	Adapt_AIF1
FM_168-TATCGCCCAGGTCAAG	FM_168	VA	NYGC	MG	Adapt	Adapt_CCL3
FM_168-CTATCCGAGAGAAGGT	FM_168	VA	NYGC	MG	Adapt	Adapt_AIF1
FM_168-GATTTCTAGGCTTAGG	FM_168	VA	NYGC	MG	Adapt	Adapt_HIF1A
FM_168-GAGAAATGTTGTTGTG	FM_168	VA	NYGC	MG	Adapt	Adapt_AIF1
FM_168-ACCTGTCCATCTCCCA	FM_168	VA	NYGC	MG	Adapt	Adapt_HSPA1A
FM_168-CTGCAGGCAGTCGAGA	FM_168	VA	NYGC	MG	Adapt	Adapt_AIF1
FM_168-GAAGGGTCAAAGGGCT	FM_168	VA	NYGC	MG	Adapt	Adapt_AIF1
FM_168-GGCGTCAGTCCAGAAG	FM_168	VA	NYGC	PVM	PVM	PVM_CD163
FM_168-TTAGTCTGTATGCGGA	FM_168	VA	NYGC	PVM	PVM	PVM_CD163
FM_168-CCACCATTCAACACGT	FM_168	VA	NYGC	MG	Adapt	Adapt_AIF1
FM_168-ACTGATGCACCCAACG	FM_168	VA	NYGC	MG	Adapt	Adapt_AIF1
FM_168-AGTTCGACACACCGCA	FM_168	VA	NYGC	MG	Adapt	Adapt_HSPA1A
FM_168-TTCCACGGTCAAACGG	FM_168	VA	NYGC	MG	Adapt	Adapt_AIF1
FM_168-TGACTCCTCACGAGGA	FM_168	VA	NYGC	MG	Adapt	Adapt_AIF1
FM_168-AGGCCACTCCCAAGTA	FM_168	VA	NYGC	MG	Adapt	Adapt_AIF1
FM_168-GGTCACGCACCCTTGT	FM_168	VA	NYGC	MG	ADAM	ADAM_GPNMB
FM_168-GTATTTCAGTCTGTAC	FM_168	VA	NYGC	MG	Adapt	Adapt_AIF1
FM_168-ATCGTAGTCGATTTCT	FM_168	VA	NYGC	MG	Adapt	Adapt_AIF1
FM_168-GTCAAGTCATAAGCGG	FM_168	VA	NYGC	MG	Adapt	Adapt_HIF1A
FM_168-GGGACAAGTATTTCCT	FM_168	VA	NYGC	MG	Adapt	Adapt_AIF1
FM_168-GACCCAGTCCTCGCAT	FM_168	VA	NYGC	MG	Adapt	Adapt_AIF1
FM_168-ACTACGAAGCTAAATG	FM_168	VA	NYGC	MG	Adapt	Adapt_AIF1
FM_168-AACCTTTCAGTGTGCC	FM_168	VA	NYGC	MG	Adapt	Adapt_HIST
FM_168-AGTACTGCAAATACAG	FM_168	VA	NYGC	MG	Adapt	Adapt_AIF1
FM_168-TGCCGAGCAAATTAGG	FM_168	VA	NYGC	MG	exAM	exAM_ERN1
FM_168-TGTGATGCACGTATAC	FM_168	VA	NYGC	MG	Adapt	Adapt_HIF1A
FM_168-GAGTTGTTCAGGCGAA	FM_168	VA	NYGC	MG	Adapt	Adapt_CCL3
FM_168-ACCAAACTCTGACGCG	FM_168	VA	NYGC	MG	Adapt	Adapt_AIF1
FM_168-ACGGTCGCATGACTCA	FM_168	VA	NYGC	MG	Adapt	Adapt_AIF1
FM_168-CAGAGCCGTGCCGTAC	FM_168	VA	NYGC	MG	Prolif	Prolif_MKI67
FM_168-GCATTAGCATATGCGT	FM_168	VA	NYGC	MG	Adapt	Adapt_AIF1
FM_168-TCGACCTTCTCGGGAC	FM_168	VA	NYGC	MG	Adapt	Adapt_HSPA1A
FM_168-GGGTAGAGTAGATGTA	FM_168	VA	NYGC	MG	Adapt	Adapt_AIF1
FM_168-CGTGTCTTCTACGCAA	FM_168	VA	NYGC	PVM	PVM	PVM_CD163
FM_168-TGTTCATGTACCATAC	FM_168	VA	NYGC	MG	Adapt	Adapt_AIF1
FM_168-ATCACGATCTGGCCAG	FM_168	VA	NYGC	MG	Adapt	Adapt_AIF1
FM_168-ATGACCAGTGCAACGA	FM_168	VA	NYGC	MG	Adapt	Adapt_HIST
FM_168-ATCAGGTCAGCGAACA	FM_168	VA	NYGC	MG	Adapt	Adapt_HIF1A
FM_168-AGTGCCGAGTGCCTCG	FM_168	VA	NYGC	MG	Adapt	Adapt_HIF1A
FM_168-ACTATTCAGCCAAGTG	FM_168	VA	NYGC	MG	Adapt	Adapt_AIF1
FM_168-CTCCTTTAGTTTCTTC	FM_168	VA	NYGC	MG	Adapt	Adapt_AIF1
FM_168-GGGACTCGTCGAGTTT	FM_168	VA	NYGC	PVM	PVM	PVM_CD163
FM_168-GGGACCTGTACCGCGT	FM_168	VA	NYGC	MG	Adapt	Adapt_AIF1
FM_168-GTACAACTCGAGCTGC	FM_168	VA	NYGC	MG	Adapt	Adapt_AIF1
FM_168-GCCCAGATCCTCTAGC	FM_168	VA	NYGC	MG	Adapt	Adapt_AIF1
FM_168-CGTCCATTCTGTCCGT	FM_168	VA	NYGC	MG	Adapt	Adapt_AIF1
FM_168-AGTACCACATTCTGTT	FM_168	VA	NYGC	MG	Adapt	Adapt_AIF1
FM_168-CCTCACATCCGTGGCA	FM_168	VA	NYGC	MG	exAM	exAM_ERN1
FM_168-GTAGAGGGTAATCAGA	FM_168	VA	NYGC	PVM	PVM	PVM_CD163
FM_168-ATTCCATGTAGAGACC	FM_168	VA	NYGC	MG	ADAM	ADAM_GPNMB
FM_168-CGTCCATGTCAGGTAG	FM_168	VA	NYGC	MG	Adapt	Adapt_HIF1A
FM_168-GGTAACTAGATGCTGG	FM_168	VA	NYGC	MG	Adapt	Adapt_AIF1
FM_168-CTGTGAATCGTAGAGG	FM_168	VA	NYGC	MG	Adapt	Adapt_AIF1
FM_168-CAGATCAAGGGAGATA	FM_168	VA	NYGC	MG	Adapt	Adapt_AIF1
FM_168-ACCCTCAAGCCGATCC	FM_168	VA	NYGC	PVM	PVM	PVM_CD163
FM_168-GTTACAGTCTAGGAAA	FM_168	VA	NYGC	MG	Adapt	Adapt_AIF1
FM_168-AACCTTTTCGTAGCTA	FM_168	VA	NYGC	PVM	PVM	PVM_CD163
FM_168-AACGAAATCCTTATGT	FM_168	VA	NYGC	PVM	PVM	PVM_CD163
FM_168-GGTAACTTCGCGCTGA	FM_168	VA	NYGC	MG	Adapt	Adapt_HIF1A
FM_168-ATCGCCTGTGACATCT	FM_168	VA	NYGC	PVM	PVM	PVM_CD163
FM_168-ACCACAAAGTCTTGGT	FM_168	VA	NYGC	MG	Adapt	Adapt_HIF1A
FM_168-TTTACTGGTGCTGCAC	FM_168	VA	NYGC	MG	Adapt	Adapt_HIF1A
FM_168-TAGGTTGTCGTAGCCG	FM_168	VA	NYGC	MG	Adapt	Adapt_AIF1
FM_168-TTCACGCTCCACACCT	FM_168	VA	NYGC	MG	Adapt	Adapt_AIF1
FM_168-GCCAGTGAGATACTGA	FM_168	VA	NYGC	MG	Adapt	Adapt_TMEM163
FM_168-TCTGCCAAGCTGGCTC	FM_168	VA	NYGC	MG	Adapt	Adapt_AIF1
FM_168-TTCCGTGGTGGCTAGA	FM_168	VA	NYGC	MG	Adapt	Adapt_AIF1
FM_168-GCCAGCAAGGTGCTAG	FM_168	VA	NYGC	PVM	PVM	PVM_CD163
FM_168-CGTGATACATCGCCTT	FM_168	VA	NYGC	PVM	PVM	PVM_CD163
FM_168-AAGTGAATCCTGCCAT	FM_168	VA	NYGC	MG	Adapt	Adapt_HIF1A
FM_168-TAGCACACATTGTCGA	FM_168	VA	NYGC	MG	Adapt	Adapt_AIF1
FM_168-ACGTAGTGTTATGACC	FM_168	VA	NYGC	PVM	PVM	PVM_CD163
FM_168-ACTTCGCCAGCATACT	FM_168	VA	NYGC	MG	Adapt	Adapt_HIF1A
FM_168-TGGTACAGTGACCGTC	FM_168	VA	NYGC	MG	Homeo	Homeo_PICALM
FM_168-CTCCCTCGTTTAGAGA	FM_168	VA	NYGC	MG	Adapt	Adapt_HIF1A
FM_168-ACGGTTAGTCACTTAG	FM_168	VA	NYGC	MG	Adapt	Adapt_AIF1
FM_168-TCGACCTGTAATTAGG	FM_168	VA	NYGC	MG	Adapt	Adapt_AIF1
FM_168-CTGTGGGGTCATCTAG	FM_168	VA	NYGC	MG	Adapt	Adapt_AIF1
FM_168-TAATTCCAGTCATGCT	FM_168	VA	NYGC	MG	Adapt	Adapt_HIF1A
FM_168-AGGAGGTTCGACCAAT	FM_168	VA	NYGC	MG	Adapt	Adapt_AIF1
FM_168-TTGGGCGCACTGGATT	FM_168	VA	NYGC	MG	exAM	exAM_ERN1
FM_168-AGGAGGTCACTACCGG	FM_168	VA	NYGC	PVM	PVM	PVM_CD163
FM_168-TAATTCCAGAGAGGTA	FM_168	VA	NYGC	MG	Adapt	Adapt_HIF1A
FM_168-TTGTGGAAGGTAGCCA	FM_168	VA	NYGC	MG	Adapt	Adapt_AIF1
FM_168-TCAGTTTTCATGGCCG	FM_168	VA	NYGC	MG	Adapt	Adapt_AIF1
FM_168-GTTAGACCAAAGGCAC	FM_168	VA	NYGC	PVM	PVM	PVM_CD163
FM_168-CCTCTAGAGCCAAGCA	FM_168	VA	NYGC	MG	exAM	exAM_ERN1
FM_168-GGGCGTTAGACCATGG	FM_168	VA	NYGC	MG	Adapt	Adapt_CCL3
FM_168-TGTACAGGTCAGGCAA	FM_168	VA	NYGC	MG	Adapt	Adapt_AIF1
FM_168-TTATTGCAGCGTGCCT	FM_168	VA	NYGC	PVM	PVM	PVM_CD163
FM_168-GTTTGGAGTCCTGGGT	FM_168	VA	NYGC	MG	Adapt	Adapt_AIF1
FM_168-ATCATTCGTCGCGTTG	FM_168	VA	NYGC	MG	Adapt	Adapt_AIF1
FM_168-CAATTTCTCTACCACC	FM_168	VA	NYGC	MG	Adapt	Adapt_AIF1
FM_168-AAGTTCGTCAAGGCTT	FM_168	VA	NYGC	PVM	PVM	PVM_CD163
FM_168-GTGCACGGTCGAGTGA	FM_168	VA	NYGC	MG	exAM	exAM_ERN1
FM_168-CTGAGGCTCAGATTGC	FM_168	VA	NYGC	MG	Adapt	Adapt_AIF1
FM_168-AGTCACAAGAACTCCT	FM_168	VA	NYGC	PVM	PVM	PVM_CD163
FM_168-GTCTACCGTATGGGAC	FM_168	VA	NYGC	MG	Adapt	Adapt_HSPA1A
FM_168-TGGGCTGCACATTCTT	FM_168	VA	NYGC	MG	Adapt	Adapt_AIF1
FM_168-TCTATACAGAACTTCC	FM_168	VA	NYGC	MG	Adapt	Adapt_AIF1
FM_168-ATATCCTAGATGGGCT	FM_168	VA	NYGC	MG	Adapt	Adapt_HSPA1A
FM_168-CATCCACCAGCAATTC	FM_168	VA	NYGC	MG	Adapt	Adapt_AIF1
FM_168-CAGTGCGGTGGACTAG	FM_168	VA	NYGC	MG	Adapt	Adapt_HSPA1A
FM_168-ATGCATGTCTAACGCA	FM_168	VA	NYGC	MG	Adapt	Adapt_AIF1
FM_168-CCTAAGAAGAAAGTCT	FM_168	VA	NYGC	MG	Adapt	Adapt_AIF1
FM_168-GAGTGAGGTGAATATG	FM_168	VA	NYGC	MG	Adapt	Adapt_AIF1
FM_168-TCCATGCGTTTGCAGT	FM_168	VA	NYGC	MG	Adapt	Adapt_HSPA1A
FM_168-CCTAAGACACCAGACC	FM_168	VA	NYGC	PVM	PVM	PVM_CD163
FM_168-GTTCGCTGTTACACTG	FM_168	VA	NYGC	MG	Homeo	Homeo_PICALM
FM_168-GAGTGAGGTCAATCTG	FM_168	VA	NYGC	MG	Adapt	Adapt_AIF1
FM_168-TCCGAAAGTCCAGCCA	FM_168	VA	NYGC	MG	Adapt	Adapt_AIF1
FM_168-ATGGTTGAGTCTGTAC	FM_168	VA	NYGC	MG	Adapt	Adapt_HIF1A
FM_168-GTGGAAGTCACCCATC	FM_168	VA	NYGC	MG	Adapt	Adapt_AIF1
FM_168-GACTTCCGTGGAAATT	FM_168	VA	NYGC	MG	Adapt	Adapt_HIF1A
FM_168-GGAGGTATCGTTGCCT	FM_168	VA	NYGC	MG	Adapt	Adapt_AIF1
FM_168-ACTTCGCCAGCAGGAT	FM_168	VA	NYGC	MG	Adapt	Adapt_AIF1
FM_168-CTCAGGGCAGTCGTTA	FM_168	VA	NYGC	MG	Adapt	Adapt_AIF1
FM_168-CTGCCATGTAGGCAAC	FM_168	VA	NYGC	PVM	PVM	PVM_CD163
FM_168-TTCGATTGTCAGACGA	FM_168	VA	NYGC	PVM	PVM	PVM_CD163
FM_168-GGATGTTTCAAGCTGT	FM_168	VA	NYGC	MG	Adapt	Adapt_CCL3
FM_168-AAACGAATCCGTGTGG	FM_168	VA	NYGC	MG	Adapt	Adapt_AIF1
FM_168-ATTCTACTCGTCTAAG	FM_168	VA	NYGC	MG	Adapt	Adapt_AIF1
FM_168-TCCTAATAGCGTGTTT	FM_168	VA	NYGC	MG	Adapt	Adapt_AIF1
FM_168-TTCCTCTAGTATGTAG	FM_168	VA	NYGC	MG	Adapt	Adapt_AIF1
FM_168-CTCCCAAGTCTCTCCA	FM_168	VA	NYGC	MG	Prolif	Prolif_MKI67
FM_168-GAGTGTTAGCATGAAT	FM_168	VA	NYGC	MG	Adapt	Adapt_AIF1
FM_168-AATTCCTTCATGCCGG	FM_168	VA	NYGC	MG	Adapt	Adapt_AIF1
FM_168-CATCGTCTCCTAAGTG	FM_168	VA	NYGC	MG	Adapt	Adapt_AIF1
FM_168-CCGAACGGTTAAGTCC	FM_168	VA	NYGC	MG	Adapt	Adapt_AIF1
FM_168-TAAGCCAAGCGCTGAA	FM_168	VA	NYGC	MG	Adapt	Adapt_AIF1
FM_168-GTACAGTGTCAACCTA	FM_168	VA	NYGC	MG	Homeo	Homeo_PICALM
FM_168-TATTCCATCGCCGTGA	FM_168	VA	NYGC	PVM	PVM	PVM_CD163
FM_168-AAGTACCAGGAACTAT	FM_168	VA	NYGC	MG	Adapt	Adapt_AIF1
FM_168-GTATTGGTCCTCACCA	FM_168	VA	NYGC	MG	Adapt	Adapt_AIF1
FM_168-CTTCCTTCATCAGCAT	FM_168	VA	NYGC	MG	Adapt	Adapt_AIF1
FM_168-CAGCAATGTACGTGAG	FM_168	VA	NYGC	MG	Adapt	Adapt_AIF1
FM_168-TGGAGGATCCTGGGAC	FM_168	VA	NYGC	MG	Adapt	Adapt_HIF1A
FM_168-CCTTGTGCAGCTTTGA	FM_168	VA	NYGC	MG	Prolif	Prolif_MKI67
FM_168-TACTGCCAGAATCGTA	FM_168	VA	NYGC	MG	Adapt	Adapt_HIF1A
FM_168-AGCGTCGCAATTCTCT	FM_168	VA	NYGC	PVM	PVM	PVM_CD163
FM_168-GCAACCGGTTATGTGC	FM_168	VA	NYGC	MG	Adapt	Adapt_AIF1
FM_168-GGGCTCACAGATCATC	FM_168	VA	NYGC	MG	Adapt	Adapt_AIF1
FM_168-AGGCCACTCTGAATGC	FM_168	VA	NYGC	MG	Adapt	Adapt_AIF1
FM_168-AATTTCCTCCATTGGA	FM_168	VA	NYGC	MG	Adapt	Adapt_IFI44L
FM_168-AAGTCGTTCCTTATCA	FM_168	VA	NYGC	MG	Adapt	Adapt_AIF1
FM_168-TGCGATATCCGTGGCA	FM_168	VA	NYGC	MG	exAM	exAM_ERN1
FM_168-GTTACAGTCTCATTAC	FM_168	VA	NYGC	MG	Adapt	Adapt_AIF1
FM_168-CCAATGATCCGCTTAC	FM_168	VA	NYGC	PVM	PVM	PVM_CD163
FM_168-AAGCATCTCTTACGTT	FM_168	VA	NYGC	MG	exAM	exAM_ERN1
FM_168-CTGTCGTCAAGCGGAT	FM_168	VA	NYGC	MG	Adapt	Adapt_AIF1
FM_168-GTTTACTGTCGTATTG	FM_168	VA	NYGC	PVM	PVM	PVM_CD163
FM_168-TTACGTTGTCGGCTAC	FM_168	VA	NYGC	MG	Adapt	Adapt_AIF1
FM_168-AGTTCCCAGGCACTAG	FM_168	VA	NYGC	MG	Adapt	Adapt_AIF1
FM_168-CAGAGCCCAGTTTGGT	FM_168	VA	NYGC	PVM	PVM	PVM_CD163
FM_168-TTCCTAATCAAGGCTT	FM_168	VA	NYGC	MG	Adapt	Adapt_AIF1
FM_168-CCTCCTCCACCCTAGG	FM_168	VA	NYGC	MG	Adapt	Adapt_AIF1
FM_168-ATCGGATGTACTCGCG	FM_168	VA	NYGC	MG	Adapt	Adapt_AIF1
FM_168-ACTTTGTCACTAAACC	FM_168	VA	NYGC	MG	Adapt	Adapt_HIF1A
FM_168-CCATCACAGGTCCCGT	FM_168	VA	NYGC	PVM	PVM	PVM_CD163
FM_168-GCCCGAATCAAGTGTC	FM_168	VA	NYGC	MG	Adapt	Adapt_CCL3
FM_168-CAGATCAGTAGAGCTG	FM_168	VA	NYGC	MG	Adapt	Adapt_AIF1
FM_168-ACTTAGGCAACCCTAA	FM_168	VA	NYGC	MG	Adapt	Adapt_AIF1
FM_168-TTCTGTAAGATCGACG	FM_168	VA	NYGC	MG	Adapt	Adapt_AIF1
FM_168-AAACGAAGTATGGTAA	FM_168	VA	NYGC	MG	Adapt	Adapt_AIF1
FM_168-CACAACAAGTCCTGTA	FM_168	VA	NYGC	MG	Adapt	Adapt_AIF1
FM_168-GGGAAGTGTAGACTGG	FM_168	VA	NYGC	PVM	PVM	PVM_CD163
FM_168-GAGTTTGCAGGTTCAT	FM_168	VA	NYGC	PVM	PVM	PVM_CD163
FM_168-GTCATTTCACCTCTAC	FM_168	VA	NYGC	MG	Adapt	Adapt_HIF1A
FM_168-CACGTTCTCTGGGCCA	FM_168	VA	NYGC	MG	Adapt	Adapt_CCL3
FM_168-GCTGGGTTCAGTGCGC	FM_168	VA	NYGC	MG	Adapt	Adapt_HIST
FM_168-GGATGTTCAAAGAGTT	FM_168	VA	NYGC	PVM	PVM	PVM_CD163
FM_168-TCGGGCAGTCAAAGCG	FM_168	VA	NYGC	MG	Adapt	Adapt_AIF1
FM_168-GTTCTATGTACCGGCT	FM_168	VA	NYGC	MG	Adapt	Adapt_CCL3
FM_168-GTTCTATCACAGTCAT	FM_168	VA	NYGC	MG	ADAM	ADAM_GPNMB
FM_168-CTCCATGCAAGACTGG	FM_168	VA	NYGC	MG	Adapt	Adapt_HSPA1A
FM_168-CATGCAACACTAGAGG	FM_168	VA	NYGC	MG	Adapt	Adapt_AIF1
FM_168-CTTGATTCACCAGCGT	FM_168	VA	NYGC	MG	Adapt	Adapt_CCL3
FM_168-GTGAGCCCAATACCCA	FM_168	VA	NYGC	PVM	PVM	PVM_CD163
FM_168-AGAAGTATCTAGATCG	FM_168	VA	NYGC	MG	Adapt	Adapt_AIF1
FM_168-ATAGAGAAGTCGAAGC	FM_168	VA	NYGC	MG	Adapt	Adapt_AIF1
FM_168-TTGTTGTCAGTTCACA	FM_168	VA	NYGC	PVM	PVM	PVM_CD163
FM_168-CATTGAGAGATTGCGG	FM_168	VA	NYGC	MG	Adapt	Adapt_HIF1A
FM_168-ACATTTCGTTGGTACT	FM_168	VA	NYGC	MG	Adapt	Adapt_HSPA1A
FM_168-TCAGTCCGTGTACATC	FM_168	VA	NYGC	MG	Adapt	Adapt_AIF1
FM_168-AACGGGAAGCCGCTTG	FM_168	VA	NYGC	MG	Adapt	Adapt_AIF1
FM_168-CTAACCCCAGGACGAT	FM_168	VA	NYGC	MG	Adapt	Adapt_AIF1
FM_168-TGGATGTAGGGCAAGG	FM_168	VA	NYGC	MG	Adapt	Adapt_HIF1A
FM_168-CAAAGAACACACCTTC	FM_168	VA	NYGC	MG	Adapt	Adapt_AIF1
FM_168-TTCCTCTAGAATTCAG	FM_168	VA	NYGC	MG	Adapt	Adapt_AIF1
FM_168-GGTAATCGTCGTGGTC	FM_168	VA	NYGC	MG	exAM	exAM_ERN1
FM_168-CAAGCTAGTACCCGAC	FM_168	VA	NYGC	MG	Adapt	Adapt_CCL3
FM_168-TGTACAGAGTAAGAGG	FM_168	VA	NYGC	MG	Adapt	Adapt_AIF1
FM_168-CAGTTAGTCAAGCCGC	FM_168	VA	NYGC	MG	Adapt	Adapt_HIF1A
FM_168-CGTGAATGTCCGATCG	FM_168	VA	NYGC	MG	Adapt	Adapt_AIF1
FM_168-TCATTGTTCGTAGGGA	FM_168	VA	NYGC	MG	Adapt	Adapt_HIF1A
FM_168-CTGGCAGGTGCGGTAA	FM_168	VA	NYGC	MG	Adapt	Adapt_AIF1
FM_168-TCCGGGACATGACGGA	FM_168	VA	NYGC	MG	Adapt	Adapt_AIF1
FM_168-CAGCAGCGTCACGACC	FM_168	VA	NYGC	MG	Adapt	Adapt_AIF1
FM_168-CTACCTGGTCGCATCG	FM_168	VA	NYGC	MG	Adapt	Adapt_AIF1
FM_168-TCCGAAAGTGTTGATC	FM_168	VA	NYGC	MG	Adapt	Adapt_AIF1
FM_168-AAAGTGAGTCTGCATA	FM_168	VA	NYGC	MG	exAM	exAM_ERN1
FM_168-ACTTCGCAGAAGAGCA	FM_168	VA	NYGC	MG	Adapt	Adapt_AIF1
FM_168-TCAGTCCAGCCGATTT	FM_168	VA	NYGC	PVM	PVM	PVM_CD163
FM_168-CATGGTACACTCATAG	FM_168	VA	NYGC	MG	Adapt	Adapt_HIF1A
FM_168-ACTTTGTGTGCATTTG	FM_168	VA	NYGC	MG	Prolif	Prolif_MKI67
FM_168-TACCCGTCATGACAGG	FM_168	VA	NYGC	MG	exAM	exAM_ERN1
FM_168-TCTCAGCAGGAAGTGA	FM_168	VA	NYGC	MG	Adapt	Adapt_AIF1
FM_168-AGATGAAGTTGAGGAC	FM_168	VA	NYGC	PVM	PVM	PVM_CD163
FM_168-GCCAGGTTCATGGATC	FM_168	VA	NYGC	PVM	PVM	PVM_CD163
FM_168-GGTCACGCAAACACGG	FM_168	VA	NYGC	PVM	PVM	PVM_CD163
FM_168-TCATCATCATGCGTGC	FM_168	VA	NYGC	MG	exAM	exAM_ERN1
FM_168-ATCACAGGTTAGGACG	FM_168	VA	NYGC	MG	Adapt	Adapt_IFI44L
FM_168-TGAGGAGGTGTTGACT	FM_168	VA	NYGC	MG	Adapt	Adapt_AIF1
FM_168-CAATTTCGTAGACAAT	FM_168	VA	NYGC	PVM	PVM	PVM_CD163
FM_168-GTCAGCGGTGTTCCAA	FM_168	VA	NYGC	MG	Adapt	Adapt_AIF1
FM_168-GCTTGGGTCTTAAGGC	FM_168	VA	NYGC	MG	Adapt	Adapt_HIF1A
FM_168-ACGTACATCTCCGAAA	FM_168	VA	NYGC	MG	Adapt	Adapt_HIF1A
FM_168-CCGTAGGCAATAGTGA	FM_168	VA	NYGC	MG	Adapt	Adapt_AIF1
FM_168-AGCTCAAGTAGACAAT	FM_168	VA	NYGC	MG	Adapt	Adapt_AIF1
FM_168-CGTCAAAAGGTTCCGC	FM_168	VA	NYGC	MG	Homeo	Homeo_PICALM
FM_168-AAATGGAGTCTGATCA	FM_168	VA	NYGC	PVM	PVM	PVM_CD163
FM_168-AGAAATGGTCAGACTT	FM_168	VA	NYGC	MG	Adapt	Adapt_AIF1
FM_168-TCGTGGGGTATCTTCT	FM_168	VA	NYGC	PVM	PVM	PVM_CD163
FM_168-CGGGTGTTCAAAGGTA	FM_168	VA	NYGC	PVM	PVM	PVM_CD163
FM_168-AAGCGTTCAGTTGAAA	FM_168	VA	NYGC	MG	Adapt	Adapt_AIF1
FM_168-GTATTGGCACTTGTGA	FM_168	VA	NYGC	MG	Adapt	Adapt_AIF1
FM_168-ACCTGAAGTCCCTCAT	FM_168	VA	NYGC	MG	Adapt	Adapt_HIF1A
FM_168-TACAGGTAGGGTAATT	FM_168	VA	NYGC	MG	Homeo	Homeo_PICALM
FM_168-GGAATGGTCACTTTGT	FM_168	VA	NYGC	MG	Adapt	Adapt_HIST
FM_168-GGCTTTCTCTCCCAAC	FM_168	VA	NYGC	MG	Adapt	Adapt_AIF1
FM_168-AGTAACCGTGGCTGAA	FM_168	VA	NYGC	MG	Adapt	Adapt_AIF1
FM_168-CTACCCAAGACTTCGT	FM_168	VA	NYGC	MG	Adapt	Adapt_AIF1
FM_168-GTAATGCTCGTGGACC	FM_168	VA	NYGC	MG	Adapt	Adapt_HIF1A
FM_168-GCGATCGCACTTCAAG	FM_168	VA	NYGC	MG	Adapt	Adapt_AIF1
FM_168-GTGGGAAGTAACCAGG	FM_168	VA	NYGC	MG	exAM	exAM_ERN1
FM_168-ACATCCCCAATCACGT	FM_168	VA	NYGC	MG	Adapt	Adapt_AIF1
FM_168-ACTGTGAAGCGGGTTA	FM_168	VA	NYGC	MG	Adapt	Adapt_AIF1
FM_168-TTCTTCCCAACGTTAC	FM_168	VA	NYGC	MG	Adapt	Adapt_AIF1
FM_168-TCAAGTGCAGAGGACT	FM_168	VA	NYGC	MG	Adapt	Adapt_HIF1A
FM_168-TTTGGAGTCTACGGGC	FM_168	VA	NYGC	MG	Adapt	Adapt_HIF1A
FM_168-ACAACCAGTAGGTAGC	FM_168	VA	NYGC	PVM	PVM	PVM_CD163
FM_168-TAGTGCAGTGGAGGTT	FM_168	VA	NYGC	MG	Homeo	Homeo_PICALM
FM_168-CCGGTGACAGATGCGA	FM_168	VA	NYGC	MG	Adapt	Adapt_AIF1
FM_168-TGACAGTTCCCGAACG	FM_168	VA	NYGC	MG	exAM	exAM_ERN1
FM_168-ATGCATGAGCTAAACA	FM_168	VA	NYGC	MG	Adapt	Adapt_AIF1
FM_168-GTGGAAGAGTTCATCG	FM_168	VA	NYGC	PVM	PVM	PVM_CD163
FM_168-CATAAGCGTCAGGCAA	FM_168	VA	NYGC	MG	Adapt	Adapt_AIF1
FM_168-ACTTCCGGTTCCCACT	FM_168	VA	NYGC	MG	Adapt	Adapt_HSPA1A
FM_168-CGAGTTAAGACATAAC	FM_168	VA	NYGC	PVM	PVM	PVM_CD163
FM_168-GAGTCATAGACTCTTG	FM_168	VA	NYGC	MG	Adapt	Adapt_AIF1
FM_168-GACCAATCAAGTCCAT	FM_168	VA	NYGC	MG	Adapt	Adapt_AIF1
FM_168-TATTGCTAGCTGTTCA	FM_168	VA	NYGC	PVM	PVM	PVM_CD163
FM_168-ACACGCGAGAGGTGCT	FM_168	VA	NYGC	MG	exAM	exAM_ERN1
FM_168-CATGGTACAGTCTTCC	FM_168	VA	NYGC	MG	Adapt	Adapt_AIF1
FM_168-TCTAACTTCTGTGTGA	FM_168	VA	NYGC	MG	Adapt	Adapt_HIST
FM_168-AAGATAGTCATAGAGA	FM_168	VA	NYGC	MG	Adapt	Adapt_TMEM163
FM_168-TCATGTTAGATGACCG	FM_168	VA	NYGC	PVM	PVM	PVM_CD163
FM_168-TGTAAGCAGAGTGTGC	FM_168	VA	NYGC	MG	Adapt	Adapt_HSPA1A
FM_168-CATAAGCCACGCGGTT	FM_168	VA	NYGC	MG	Adapt	Adapt_AIF1
FM_168-CAGTGCGCAACTGCCG	FM_168	VA	NYGC	MG	Adapt	Adapt_AIF1
FM_168-ACCATTTAGGCCTGCT	FM_168	VA	NYGC	MG	Adapt	Adapt_HSPA1A
FM_168-AGGGTTTCAGTGCGCT	FM_168	VA	NYGC	MG	Adapt	Adapt_AIF1
FM_168-TCAGGGCCACCTCAGG	FM_168	VA	NYGC	MG	exAM	exAM_ERN1
FM_168-GGACGTCCACAGCTTA	FM_168	VA	NYGC	PVM	PVM	PVM_CD163
FM_168-TCGCAGGTCTCTGGTC	FM_168	VA	NYGC	PVM	PVM	PVM_CD163
FM_168-GTGCGTGCAAGATGGC	FM_168	VA	NYGC	PVM	PVM	PVM_CD163
FM_168-TTGAACGCATCATGAC	FM_168	VA	NYGC	MG	Adapt	Adapt_AIF1
FM_168-TCTATACCAAGGGCAT	FM_168	VA	NYGC	MG	Adapt	Adapt_CCL3
FM_168-TCCATCGAGAGTCAGC	FM_168	VA	NYGC	MG	Adapt	Adapt_AIF1
FM_168-GGCTGTGGTGGACCAA	FM_168	VA	NYGC	MG	Adapt	Adapt_HSPA1A
FM_168-ACCGTTCGTATACAGA	FM_168	VA	NYGC	MG	Adapt	Adapt_HIST
FM_168-GAGAAATCACTGCGAC	FM_168	VA	NYGC	MG	Adapt	Adapt_AIF1
FM_168-ACCAAACAGTTCGCAT	FM_168	VA	NYGC	PVM	PVM	PVM_CD163
FM_168-CAGATACCAGGAGGTT	FM_168	VA	NYGC	MG	Adapt	Adapt_HSPA1A
FM_168-AACCATGCAGCCCAGT	FM_168	VA	NYGC	MG	Adapt	Adapt_AIF1
FM_168-GCATTAGAGCCTAGGA	FM_168	VA	NYGC	PVM	PVM	PVM_CD163
FM_168-AGACACTAGATACTGA	FM_168	VA	NYGC	MG	Adapt	Adapt_CCL3
FM_168-TCATTACCATGTGACT	FM_168	VA	NYGC	MG	Adapt	Adapt_AIF1
FM_168-AGGAAATCAGTCGCTG	FM_168	VA	NYGC	MG	Adapt	Adapt_AIF1
FM_168-CCCTGATAGAATCGCG	FM_168	VA	NYGC	MG	Adapt	Adapt_AIF1
FM_168-CTTGAGAAGATCCTAC	FM_168	VA	NYGC	PVM	PVM	PVM_CD163
FM_168-AAAGGATTCAAGAGTA	FM_168	VA	NYGC	MG	Adapt	Adapt_AIF1
FM_168-CGAGGCTGTTCGAGCC	FM_168	VA	NYGC	MG	Adapt	Adapt_AIF1
FM_168-TCAAGTGGTCGCGTTG	FM_168	VA	NYGC	MG	Adapt	Adapt_AIF1
FM_168-TTTCATGGTGGAAGTC	FM_168	VA	NYGC	MG	exAM	exAM_ERN1
FM_168-ACACCAACAAACGTGG	FM_168	VA	NYGC	MG	Adapt	Adapt_CCL3
FM_168-TGCCGAGCAGAAGCTG	FM_168	VA	NYGC	MG	Adapt	Adapt_AIF1
FM_168-AAGACAAAGACGTCGA	FM_168	VA	NYGC	MG	Adapt	Adapt_HIF1A
FM_168-CGGAATTCACTACTTT	FM_168	VA	NYGC	MG	Adapt	Adapt_AIF1
FM_168-GTCGTAAAGGTTCATC	FM_168	VA	NYGC	MG	Adapt	Adapt_IFI44L
FM_168-CACAACAGTGGCTAGA	FM_168	VA	NYGC	MG	Adapt	Adapt_AIF1
FM_168-CGAATTGTCCAACTAG	FM_168	VA	NYGC	MG	Adapt	Adapt_AIF1
FM_168-GGAGAACGTGACTGAG	FM_168	VA	NYGC	MG	Adapt	Adapt_AIF1
FM_168-TCTGGCTAGGGTTGCA	FM_168	VA	NYGC	MG	Adapt	Adapt_AIF1
FM_168-TGTCAGAGTAAGTTAG	FM_168	VA	NYGC	MG	Adapt	Adapt_AIF1
FM_168-TTCACGCTCACTGGGC	FM_168	VA	NYGC	MG	Adapt	Adapt_AIF1
FM_168-CCGGTAGAGTTACGAA	FM_168	VA	NYGC	PVM	PVM	PVM_CD163
FM_168-GGGTATTGTCTTGCGG	FM_168	VA	NYGC	MG	Adapt	Adapt_HSPA1A
FM_168-AATGACCTCATTCCTA	FM_168	VA	NYGC	MG	Adapt	Adapt_HIF1A
FM_168-GTTACCCTCGAACGGA	FM_168	VA	NYGC	MG	Adapt	Adapt_AIF1
FM_168-GTGTCCTGTTGTTGAC	FM_168	VA	NYGC	MG	Adapt	Adapt_AIF1
FM_168-AGCCAATTCCCGTAAA	FM_168	VA	NYGC	PVM	PVM	PVM_CD163
FM_168-CCTCTAGCAGTTCTAG	FM_168	VA	NYGC	PVM	PVM	PVM_CD163
FM_168-TTCACCGAGGAGAGTA	FM_168	VA	NYGC	MG	Adapt	Adapt_HIST
FM_168-AGGACGAGTTCCGTTC	FM_168	VA	NYGC	MG	Adapt	Adapt_AIF1
FM_168-TGGTTAGGTACAAAGT	FM_168	VA	NYGC	MG	Adapt	Adapt_CCL3
FM_168-TTCATTGTCTTTGATC	FM_168	VA	NYGC	MG	Adapt	Adapt_AIF1
FM_168-GGTGTCGAGCACCAGA	FM_168	VA	NYGC	MG	Adapt	Adapt_AIF1
FM_168-TCAGTTTGTTATCTGG	FM_168	VA	NYGC	PVM	PVM	PVM_CD163
FM_168-TGGGTTAAGGGAGGGT	FM_168	VA	NYGC	MG	Adapt	Adapt_HIF1A
FM_168-ACGTAGTTCAAGAGGC	FM_168	VA	NYGC	MG	Adapt	Adapt_AIF1
FM_168-TCAGTTTTCATTACTC	FM_168	VA	NYGC	MG	Adapt	Adapt_AIF1
FM_168-TTACTGTCAATGTGGG	FM_168	VA	NYGC	MG	Adapt	Adapt_AIF1
FM_168-TTCAATCGTTCTGAGT	FM_168	VA	NYGC	PVM	PVM	PVM_CD163
FM_168-GGTTGTAAGGTGATAT	FM_168	VA	NYGC	MG	Adapt	Adapt_AIF1
FM_168-ACATGCAGTGGAACCA	FM_168	VA	NYGC	MG	Adapt	Adapt_HIF1A
FM_168-TACTTCAAGCGATCGA	FM_168	VA	NYGC	PVM	PVM	PVM_CD163
FM_168-GTACAGTAGTTCTCTT	FM_168	VA	NYGC	MG	Prolif	Prolif_MKI67
FM_168-TAACCAGGTCTTTATC	FM_168	VA	NYGC	MG	Adapt	Adapt_HIF1A
FM_168-CCTCTCCGTTTAAGGA	FM_168	VA	NYGC	PVM	PVM	PVM_CD163
FM_168-CTACGGGTCGACCAAT	FM_168	VA	NYGC	PVM	PVM	PVM_CD163
FM_168-TCGAACATCCTGTAGA	FM_168	VA	NYGC	PVM	PVM	PVM_CD163
FM_168-ATTATCCGTATCCTTT	FM_168	VA	NYGC	PVM	PVM	PVM_CD163
FM_168-TATCTGTGTCAAATCC	FM_168	VA	NYGC	MG	Adapt	Adapt_AIF1
FM_168-TTTCACAGTCAATCTG	FM_168	VA	NYGC	PVM	PVM	PVM_CD163
FM_168-GTGCTTCGTGAAGCGT	FM_168	VA	NYGC	MG	Adapt	Adapt_AIF1
FM_168-TATTGCTCAGAAGCTG	FM_168	VA	NYGC	MG	Adapt	Adapt_AIF1
FM_168-CGCCATTCATACAGGG	FM_168	VA	NYGC	PVM	PVM	PVM_CD163
FM_168-TGATTCTTCGTGGCTG	FM_168	VA	NYGC	MG	Prolif	Prolif_MKI67
FM_168-ATTTCACAGGTGGGTT	FM_168	VA	NYGC	MG	Adapt	Adapt_AIF1
FM_168-GTCACTCTCCGCACGA	FM_168	VA	NYGC	MG	Adapt	Adapt_AIF1
FM_168-CCCTAACTCGAATCCA	FM_168	VA	NYGC	MG	Adapt	Adapt_AIF1
FM_168-GGGCTCACAGCCATTA	FM_168	VA	NYGC	MG	Adapt	Adapt_AIF1
FM_168-TAGGAGGCACTGGCCA	FM_168	VA	NYGC	MG	Adapt	Adapt_HSPA1A
FM_168-GTCTGTCGTCGATTTG	FM_168	VA	NYGC	PVM	PVM	PVM_CD163
FM_168-AGAGAATGTAGAGACC	FM_168	VA	NYGC	MG	Adapt	Adapt_AIF1
FM_168-ATCACAGGTTAAGACA	FM_168	VA	NYGC	PVM	PVM	PVM_CD163
FM_168-TCAGTCCTCCAGTACA	FM_168	VA	NYGC	PVM	PVM	PVM_CD163
FM_168-GTGTCCTCAGTGTGCC	FM_168	VA	NYGC	MG	Adapt	Adapt_AIF1
FM_168-AAGATAGGTGCCGTTG	FM_168	VA	NYGC	MG	Adapt	Adapt_AIF1
FM_168-AGATCGTCAGTGAGCA	FM_168	VA	NYGC	MG	Prolif	Prolif_MKI67
FM_168-TAGACCATCTCCTGTG	FM_168	VA	NYGC	MG	Adapt	Adapt_AIF1
FM_168-CCGTGAGAGAATCCCT	FM_168	VA	NYGC	MG	Adapt	Adapt_AIF1
FM_168-AGACCCGCAACGGCTC	FM_168	VA	NYGC	MG	Adapt	Adapt_AIF1
FM_168-GTGACGCCACTAGGTT	FM_168	VA	NYGC	PVM	PVM	PVM_CD163
FM_168-GTGGAGATCAGTCAGT	FM_168	VA	NYGC	MG	Homeo	Homeo_PICALM
FM_168-AACGGGATCCGCAGTG	FM_168	VA	NYGC	MG	Adapt	Adapt_AIF1
FM_168-GGGCGTTCAGAGTTCT	FM_168	VA	NYGC	MG	Adapt	Adapt_AIF1
FM_168-CGAAGTTGTAGAAACT	FM_168	VA	NYGC	MG	Adapt	Adapt_AIF1
FM_168-GATGGAGCAAAGGAGA	FM_168	VA	NYGC	MG	Adapt	Adapt_AIF1
FM_168-GTCTCACGTGCAGATG	FM_168	VA	NYGC	MG	Adapt	Adapt_HIF1A
FM_168-TAATCTCCACGACTAT	FM_168	VA	NYGC	MG	Adapt	Adapt_AIF1
FM_168-CTACCCAGTAATCAGA	FM_168	VA	NYGC	MG	Adapt	Adapt_AIF1
FM_168-CAACGGCGTTGGACCC	FM_168	VA	NYGC	MG	Adapt	Adapt_AIF1
FM_168-ATCGGCGGTAGGACTG	FM_168	VA	NYGC	MG	Adapt	Adapt_HIST
FM_168-AGCCACGGTGTAGGAC	FM_168	VA	NYGC	MG	Homeo	Homeo_PICALM
FM_168-CATGGATGTTCAGCGC	FM_168	VA	NYGC	PVM	PVM	PVM_CD163
FM_168-CCCTTAGGTACTTGTG	FM_168	VA	NYGC	MG	exAM	exAM_ERN1
FM_168-GATAGCTTCCCATGGG	FM_168	VA	NYGC	MG	exAM	exAM_ERN1
FM_168-ATTATCCAGAGCAGTC	FM_168	VA	NYGC	MG	Adapt	Adapt_AIF1
FM_168-CAACCTCTCGACATTG	FM_168	VA	NYGC	MG	Adapt	Adapt_AIF1
FM_168-TCACACCTCGTCCTTG	FM_168	VA	NYGC	MG	Adapt	Adapt_HIF1A
FM_168-CCACCATAGGTGATCG	FM_168	VA	NYGC	PVM	PVM	PVM_CD163
FM_168-TATATCCAGAGTAACT	FM_168	VA	NYGC	MG	Adapt	Adapt_AIF1
FM_168-GACGCTGAGGGTAATT	FM_168	VA	NYGC	PVM	PVM	PVM_CD163
FM_168-CCATAAGTCGCCTCTA	FM_168	VA	NYGC	PVM	PVM	PVM_CD163
FM_168-GTCATGAAGTCCCGGT	FM_168	VA	NYGC	MG	exAM	exAM_ERN1
FM_168-CTCAAGATCGAATGCT	FM_168	VA	NYGC	MG	Adapt	Adapt_AIF1
FM_168-CCTGCATAGTGAGGCT	FM_168	VA	NYGC	PVM	PVM	PVM_CD163
FM_168-GATGAGGGTTAGCTAC	FM_168	VA	NYGC	MG	Adapt	Adapt_AIF1
FM_168-CCAATGAAGTCAATCC	FM_168	VA	NYGC	MG	Adapt	Adapt_CCL3
FM_168-TTCCGTGGTTGTTTGG	FM_168	VA	NYGC	MG	Adapt	Adapt_CCL3
FM_168-TCGAAGTTCGCCGAAC	FM_168	VA	NYGC	MG	exAM	exAM_ERN1
FM_168-TTGATGGTCACCGGGT	FM_168	VA	NYGC	MG	Adapt	Adapt_AIF1
FM_168-TCGATTTGTATCGTGT	FM_168	VA	NYGC	MG	Adapt	Adapt_AIF1
FM_168-GTTGTCCGTGCGGCTT	FM_168	VA	NYGC	MG	Adapt	Adapt_AIF1
FM_168-TACGGGCGTCTTTCTA	FM_168	VA	NYGC	MG	Adapt	Adapt_AIF1
FM_168-TGTTCATCAGCGGATA	FM_168	VA	NYGC	PVM	PVM	PVM_CD163
FM_168-GTGTCCTCATGCCGCA	FM_168	VA	NYGC	MG	Adapt	Adapt_HIF1A
FM_168-AACCTGAGTCACTAGT	FM_168	VA	NYGC	MG	Adapt	Adapt_AIF1
FM_168-ATGCCTCGTCAGGCAA	FM_168	VA	NYGC	MG	Adapt	Adapt_AIF1
FM_168-CCATCACCACGACGTC	FM_168	VA	NYGC	MG	Adapt	Adapt_AIF1
FM_168-GCAGCTGAGCAGAAAG	FM_168	VA	NYGC	MG	Adapt	Adapt_HIF1A
FM_168-ATTGTTCCACGTTGGC	FM_168	VA	NYGC	MG	Adapt	Adapt_AIF1
FM_168-ACACGCGTCGAGCACC	FM_168	VA	NYGC	MG	Adapt	Adapt_AIF1
FM_168-AGTACCAGTGGGCTCT	FM_168	VA	NYGC	MG	Adapt	Adapt_AIF1
FM_168-GCTGAATAGTATTAGG	FM_168	VA	NYGC	MG	Adapt	Adapt_AIF1
FM_168-GGGTGAAGTGGAGGTT	FM_168	VA	NYGC	MG	Adapt	Adapt_AIF1
FM_168-TTCCTAAAGGTCGCCT	FM_168	VA	NYGC	MG	Adapt	Adapt_AIF1
FM_168-CTCCCAAGTTGACTGT	FM_168	VA	NYGC	PVM	PVM	PVM_CD163
FM_168-CTTCTAATCCTGGTCT	FM_168	VA	NYGC	PVM	PVM	PVM_CD163
FM_168-AACCTGATCTCCGATC	FM_168	VA	NYGC	MG	Adapt	Adapt_AIF1
FM_168-TGGAACTAGAGGTGCT	FM_168	VA	NYGC	MG	Adapt	Adapt_IFI44L
FM_168-AGGCCACTCAAGAGTA	FM_168	VA	NYGC	MG	Adapt	Adapt_AIF1
FM_168-TGAACGTAGTAAACAC	FM_168	VA	NYGC	MG	Adapt	Adapt_AIF1
FM_168-AGTGCCGTCGTCGCTT	FM_168	VA	NYGC	MG	Adapt	Adapt_AIF1
FM_168-CAAGGGAAGGAGAGTA	FM_168	VA	NYGC	MG	Adapt	Adapt_AIF1
FM_168-TTTCAGTAGTGCACTT	FM_168	VA	NYGC	MG	Adapt	Adapt_AIF1
FM_168-CATCCGTCACTCCCTA	FM_168	VA	NYGC	MG	Adapt	Adapt_AIF1
FM_168-GCGGATCGTCTACGAT	FM_168	VA	NYGC	MG	Prolif	Prolif_MKI67
FM_168-TCAGGGCGTCATCACA	FM_168	VA	NYGC	MG	Adapt	Adapt_AIF1
FM_168-AGTAACCAGACGCAGT	FM_168	VA	NYGC	MG	exAM	exAM_ERN1
FM_168-AAACCCAAGGAATTAC	FM_168	VA	NYGC	MG	Adapt	Adapt_AIF1
FM_168-GGGATCCAGTGCAGCA	FM_168	VA	NYGC	MG	Adapt	Adapt_AIF1
FM_168-TCAGGTAGTAGCGATG	FM_168	VA	NYGC	MG	Adapt	Adapt_HIF1A
FM_168-GGCGTCACACAGTACT	FM_168	VA	NYGC	PVM	PVM	PVM_CD163
FM_168-TCGTAGATCAGACTGT	FM_168	VA	NYGC	PVM	PVM	PVM_CD163
FM_168-CCCTCTCAGATGTTGA	FM_168	VA	NYGC	MG	Adapt	Adapt_AIF1
FM_168-GTTAGACTCCGACAGC	FM_168	VA	NYGC	MG	Adapt	Adapt_AIF1
FM_168-ATTTCACAGGTCCTGC	FM_168	VA	NYGC	MG	Adapt	Adapt_AIF1
FM_168-CGCATGGTCAGAATAG	FM_168	VA	NYGC	MG	Adapt	Adapt_AIF1
FM_168-AGGGTTTCAAATGCTC	FM_168	VA	NYGC	MG	Homeo	Homeo_PICALM
FM_168-CTGCCATTCCGATGTA	FM_168	VA	NYGC	MG	Adapt	Adapt_AIF1
FM_168-CTCAGTCGTTCGTGCG	FM_168	VA	NYGC	PVM	PVM	PVM_CD163
FM_168-ACATCGAGTTAAACAG	FM_168	VA	NYGC	MG	Adapt	Adapt_AIF1
FM_168-TAACTTCGTAGTTAGA	FM_168	VA	NYGC	MG	Adapt	Adapt_HSPA1A
FM_168-ACTGCAATCTTTGCGC	FM_168	VA	NYGC	MG	Adapt	Adapt_AIF1
FM_168-TTCATGTGTGTGAGCA	FM_168	VA	NYGC	PVM	PVM	PVM_CD163
FM_168-CGAAGTTAGTCCCAAT	FM_168	VA	NYGC	PVM	PVM	PVM_CD163
FM_168-GGGTAGACAGCTATAC	FM_168	VA	NYGC	MG	Adapt	Adapt_AIF1
FM_168-CTCGAGGCAAAGTATG	FM_168	VA	NYGC	MG	Adapt	Adapt_AIF1
FM_168-TGAGGAGAGTCTCTGA	FM_168	VA	NYGC	MG	Adapt	Adapt_AIF1
FM_168-GTGCAGCAGAGCGACT	FM_168	VA	NYGC	MG	Adapt	Adapt_AIF1
FM_168-CTTACCGTCACGGTCG	FM_168	VA	NYGC	MG	Adapt	Adapt_AIF1
FM_168-TCATCCGTCAAACGAA	FM_168	VA	NYGC	MG	Adapt	Adapt_AIF1
FM_168-AACGTCACAACACGAG	FM_168	VA	NYGC	MG	Adapt	Adapt_AIF1
FM_168-TCTTAGTAGCATTTCG	FM_168	VA	NYGC	MG	Adapt	Adapt_HIF1A
FM_168-TCACAAGTCGAAACAA	FM_168	VA	NYGC	MG	exAM	exAM_ERN1
FM_168-AAGAACACATGGAAGC	FM_168	VA	NYGC	MG	Adapt	Adapt_AIF1
FM_168-AGCCAGCGTACCCACG	FM_168	VA	NYGC	PVM	PVM	PVM_CD163
FM_168-ACAGAAATCGTAGTCA	FM_168	VA	NYGC	MG	Adapt	Adapt_AIF1
FM_168-AACCACAGTTTCAGAC	FM_168	VA	NYGC	MG	Adapt	Adapt_AIF1
FM_168-ATCTCTATCGTGCATA	FM_168	VA	NYGC	MG	Adapt	Adapt_AIF1
FM_168-ACGATCACAGGTGGAT	FM_168	VA	NYGC	MG	Adapt	Adapt_AIF1
FM_168-CTTGAGATCCCTAGGG	FM_168	VA	NYGC	MG	Adapt	Adapt_AIF1
FM_168-AAAGTCCCAGTTTCGA	FM_168	VA	NYGC	MG	Adapt	Adapt_HSPA1A
FM_168-CTGCATCTCTATACGG	FM_168	VA	NYGC	PVM	PVM	PVM_CD163
FM_168-GAAGGACTCATCACCC	FM_168	VA	NYGC	PVM	PVM	PVM_CD163
FM_168-TACGCTCTCAAGAAAC	FM_168	VA	NYGC	MG	Adapt	Adapt_AIF1
FM_168-ACCGTTCGTTGTTGAC	FM_168	VA	NYGC	PVM	PVM	PVM_CD163
FM_168-CGGAATTCACCAAAGG	FM_168	VA	NYGC	MG	Adapt	Adapt_AIF1
FM_168-CACTAAGTCGACATTG	FM_168	VA	NYGC	MG	Adapt	Adapt_AIF1
FM_168-TGGGTTATCTGCTAGA	FM_168	VA	NYGC	MG	Adapt	Adapt_AIF1
FM_168-GTTCTATGTCGCGGTT	FM_168	VA	NYGC	MG	Adapt	Adapt_AIF1
FM_168-GGGTCACAGACGCATG	FM_168	VA	NYGC	MG	Adapt	Adapt_AIF1
FM_168-GCCATTCCAAGCTCTA	FM_168	VA	NYGC	MG	Adapt	Adapt_AIF1
FM_168-TATATCCTCGCCGTGA	FM_168	VA	NYGC	MG	Adapt	Adapt_AIF1
FM_168-GAGTTACTCAGACCCG	FM_168	VA	NYGC	PVM	PVM	PVM_CD163
FM_168-TGTGAGTAGCTGAAAT	FM_168	VA	NYGC	MG	Adapt	Adapt_AIF1
FM_168-TACCTGCCACTCATAG	FM_168	VA	NYGC	MG	Adapt	Adapt_AIF1
FM_168-GAGACCCAGCGTTAGG	FM_168	VA	NYGC	MG	Adapt	Adapt_AIF1
FM_168-GTTTACTGTCAAAGAT	FM_168	VA	NYGC	MG	Adapt	Adapt_AIF1
FM_168-TACTTCAGTAACATGA	FM_168	VA	NYGC	MG	Adapt	Adapt_HIST
FM_168-ACGGGTCGTCCACGCA	FM_168	VA	NYGC	MG	Adapt	Adapt_AIF1
FM_168-GGTCTGGAGCCTCAGC	FM_168	VA	NYGC	MG	Adapt	Adapt_AIF1
FM_168-TTCACGCGTAGGAGTC	FM_168	VA	NYGC	MG	Prolif	Prolif_MKI67
FM_168-GTGTGGCCACCCATAA	FM_168	VA	NYGC	MG	Adapt	Adapt_AIF1
FM_168-TCGTAGAGTCCGGTGT	FM_168	VA	NYGC	MG	Adapt	Adapt_AIF1
FM_168-ATCATTCCACCACATA	FM_168	VA	NYGC	MG	Adapt	Adapt_AIF1
FM_168-GAGCCTGCAACGGTAG	FM_168	VA	NYGC	PVM	PVM	PVM_CD163
FM_168-TCTGTCGCAGTAACAA	FM_168	VA	NYGC	MG	Adapt	Adapt_AIF1
FM_168-TCCATCGGTGGTATGG	FM_168	VA	NYGC	MG	Adapt	Adapt_AIF1
FM_168-AGATAGACAGAACTTC	FM_168	VA	NYGC	MG	Adapt	Adapt_AIF1
FM_168-TTACGTTCAGCACACC	FM_168	VA	NYGC	PVM	PVM	PVM_CD163
FM_168-CGTTCTGGTAACATGA	FM_168	VA	NYGC	MG	Adapt	Adapt_AIF1
FM_168-ATCACAGAGGTCGTGA	FM_168	VA	NYGC	PVM	PVM	PVM_CD163
FM_168-CTTCCTTAGGTAGTCG	FM_168	VA	NYGC	MG	Adapt	Adapt_AIF1
FM_168-ATTCCATAGTCACGAG	FM_168	VA	NYGC	MG	Adapt	Adapt_AIF1
FM_168-TCTACATCAAGATTGA	FM_168	VA	NYGC	MG	Adapt	Adapt_AIF1
FM_168-CCCGGAAAGCGTCTGC	FM_168	VA	NYGC	MG	Adapt	Adapt_AIF1
FM_168-GAAGCCCGTTACCCAA	FM_168	VA	NYGC	MG	Adapt	Adapt_AIF1
FM_168-TGAGCATGTCTCGCGA	FM_168	VA	NYGC	MG	Prolif	Prolif_MKI67
FM_168-CTAGACAGTTGCTCCT	FM_168	VA	NYGC	PVM	PVM	PVM_CD163
FM_168-AGGACGAGTGGTATGG	FM_168	VA	NYGC	PVM	PVM	PVM_CD163
FM_168-ATCCGTCGTTTCTTAC	FM_168	VA	NYGC	MG	Adapt	Adapt_AIF1
FM_168-GCCATGGCAAGCGCAA	FM_168	VA	NYGC	PVM	PVM	PVM_CD163
FM_168-AAAGGATTCCACAGCG	FM_168	VA	NYGC	PVM	PVM	PVM_CD163
FM_168-TGAGCGCAGGTTAAAC	FM_168	VA	NYGC	MG	Adapt	Adapt_AIF1
FM_168-AGGGAGTCACTCCCTA	FM_168	VA	NYGC	MG	Adapt	Adapt_AIF1
FM_168-GCAGCTGCAAGCACCC	FM_168	VA	NYGC	MG	exAM	exAM_ERN1
FM_168-GATGATCGTATTGAGA	FM_168	VA	NYGC	MG	Adapt	Adapt_HIF1A
FM_168-AGACAAACAAGTGGAC	FM_168	VA	NYGC	MG	Adapt	Adapt_AIF1
FM_168-CTAGACAAGACAACTA	FM_168	VA	NYGC	MG	Adapt	Adapt_HIF1A
FM_168-CTTGAGATCACAGAGG	FM_168	VA	NYGC	PVM	PVM	PVM_CD163
FM_168-TGTGATGAGGACAGCT	FM_168	VA	NYGC	MG	Adapt	Adapt_AIF1
FM_168-TGCCGAGTCCTCTAGC	FM_168	VA	NYGC	MG	Adapt	Adapt_AIF1
FM_168-CCAATGATCTGAATCG	FM_168	VA	NYGC	MG	Adapt	Adapt_HIF1A
FM_168-GTTACGATCTCCAATT	FM_168	VA	NYGC	MG	Adapt	Adapt_HIF1A
FM_168-CTGTGAAAGCGCCCAT	FM_168	VA	NYGC	MG	Adapt	Adapt_AIF1
FM_168-TTTACCACAGACCCGT	FM_168	VA	NYGC	MG	Adapt	Adapt_HIF1A
FM_168-ATAGACCAGTCACTCA	FM_168	VA	NYGC	MG	Adapt	Adapt_AIF1
FM_168-GAAGCGATCGGTCAGC	FM_168	VA	NYGC	MG	Adapt	Adapt_HIF1A
FM_168-TGACTCCAGACCAACG	FM_168	VA	NYGC	PVM	PVM	PVM_CD163
FM_168-AGGCATTAGAGAATCT	FM_168	VA	NYGC	MG	Homeo	Homeo_PICALM
FM_168-GTCCTCATCTCCTGTG	FM_168	VA	NYGC	MG	Adapt	Adapt_AIF1
FM_168-CCTACGTTCATGGGAG	FM_168	VA	NYGC	MG	Prolif	Prolif_MKI67
FM_168-TACGGTAGTGGCTGCT	FM_168	VA	NYGC	MG	Adapt	Adapt_HIST
FM_168-AACGTCACAGTCTACA	FM_168	VA	NYGC	PVM	PVM	PVM_CD163
FM_168-TGTTGAGTCCTGGCTT	FM_168	VA	NYGC	MG	Adapt	Adapt_HIST
FM_168-GTAGTACTCGCATAGT	FM_168	VA	NYGC	MG	Adapt	Adapt_AIF1
FM_168-GTTTGGACATCGAACT	FM_168	VA	NYGC	MG	Adapt	Adapt_AIF1
FM_168-TGGGAGAGTTCATCTT	FM_168	VA	NYGC	MG	Adapt	Adapt_HIF1A
FM_168-GTCAGCGCAACCCGCA	FM_168	VA	NYGC	MG	Adapt	Adapt_CCL3
FM_168-CGTCAAACAATGAGCG	FM_168	VA	NYGC	MG	Adapt	Adapt_AIF1
FM_168-TCATGCCCATAATGAG	FM_168	VA	NYGC	MG	Adapt	Adapt_AIF1
FM_168-GTTAGTGAGAGGACTC	FM_168	VA	NYGC	MG	Adapt	Adapt_AIF1
FM_168-TGGGAAGAGAAATTCG	FM_168	VA	NYGC	MG	Adapt	Adapt_TMEM163
FM_168-CGGGACTGTCGTATTG	FM_168	VA	NYGC	MG	Adapt	Adapt_AIF1
FM_168-CAGGGCTGTTGTGGCC	FM_168	VA	NYGC	MG	Homeo	Homeo_PICALM
FM_168-ATCTTCATCTGTAACG	FM_168	VA	NYGC	PVM	PVM	PVM_CD163
FM_168-CCGTAGGGTACTCGCG	FM_168	VA	NYGC	MG	Adapt	Adapt_HIF1A
FM_168-ATAGAGAGTGCCTGAC	FM_168	VA	NYGC	MG	Adapt	Adapt_HIF1A
FM_168-TGACCCTAGGCCACCT	FM_168	VA	NYGC	MG	Adapt	Adapt_AIF1
FM_168-CCACTTGCACGACGCT	FM_168	VA	NYGC	MG	Adapt	Adapt_AIF1
FM_168-CATGCGGTCCGTATGA	FM_168	VA	NYGC	PVM	PVM	PVM_CD163
FM_168-GGGACTCGTGTATACC	FM_168	VA	NYGC	MG	Adapt	Adapt_AIF1
FM_168-TCTCCGACATCGGATT	FM_168	VA	NYGC	PVM	PVM	PVM_CD163
FM_168-ACCCTCACATTCCTCG	FM_168	VA	NYGC	MG	Adapt	Adapt_AIF1
FM_168-ATGGGTTGTAATCAAG	FM_168	VA	NYGC	MG	Adapt	Adapt_HIF1A
FM_168-GCCCAGAAGATTGCGG	FM_168	VA	NYGC	MG	Homeo	Homeo_PICALM
FM_168-TTTGGTTGTAGGAAAG	FM_168	VA	NYGC	MG	Adapt	Adapt_HIF1A
FM_168-AGTCACAAGCTGACCC	FM_168	VA	NYGC	PVM	PVM	PVM_CD163
FM_168-GTATTTCTCCTGTACC	FM_168	VA	NYGC	MG	Adapt	Adapt_AIF1
FM_168-ATCGATGAGAGAGCAA	FM_168	VA	NYGC	MG	Adapt	Adapt_AIF1
FM_168-GACATCACAGTGAGCA	FM_168	VA	NYGC	MG	Prolif	Prolif_MKI67
FM_168-CGCATGGAGCCTAGGA	FM_168	VA	NYGC	MG	Adapt	Adapt_AIF1
FM_168-AGTACCATCATAGACC	FM_168	VA	NYGC	MG	Adapt	Adapt_HIF1A
FM_168-GTGAGTTTCTAGAACC	FM_168	VA	NYGC	PVM	PVM	PVM_CD163
FM_168-ACCTGAAAGCTAGCCC	FM_168	VA	NYGC	MG	Adapt	Adapt_AIF1
FM_168-TAGGTACGTTTCGTTT	FM_168	VA	NYGC	MG	Adapt	Adapt_AIF1
FM_168-GCCATTCCAGAGTTCT	FM_168	VA	NYGC	MG	Adapt	Adapt_AIF1
FM_168-AGATGAAAGGACTAAT	FM_168	VA	NYGC	MG	Adapt	Adapt_HIST
FM_168-ACCTGTCGTGAGTAGC	FM_168	VA	NYGC	MG	Homeo	Homeo_PICALM
FM_168-ACTGTCCTCTACCACC	FM_168	VA	NYGC	MG	Adapt	Adapt_HSPA1A
FM_168-TCATGAGCACATTCTT	FM_168	VA	NYGC	MG	Adapt	Adapt_AIF1
FM_168-GTAGGAGTCTATCGGA	FM_168	VA	NYGC	MG	Adapt	Adapt_AIF1
FM_168-TGGCGTGTCAAAGACA	FM_168	VA	NYGC	MG	Adapt	Adapt_HSPA1A
FM_168-TGATGCAAGAACTTCC	FM_168	VA	NYGC	PVM	PVM	PVM_CD163
FM_168-TGTAAGCCAGTGGGTA	FM_168	VA	NYGC	MG	Adapt	Adapt_AIF1
FM_168-ACAAGCTTCGCTTACC	FM_168	VA	NYGC	MG	exAM	exAM_ERN1
FM_168-CGAGTTAAGATGGTCG	FM_168	VA	NYGC	PVM	PVM	PVM_CD163
FM_168-TGCAGGCCAGGTTACT	FM_168	VA	NYGC	MG	Adapt	Adapt_AIF1
FM_168-ATGTCTTTCTGTGCAA	FM_168	VA	NYGC	MG	Adapt	Adapt_AIF1
FM_168-CCGATGGAGCCTGTGC	FM_168	VA	NYGC	MG	Adapt	Adapt_HIF1A
FM_168-GTCATCCGTATGAGGC	FM_168	VA	NYGC	PVM	PVM	PVM_CD163
FM_168-CTCCACACAGACAAAT	FM_168	VA	NYGC	MG	Adapt	Adapt_AIF1
FM_168-CCACAAAGTCGCTGCA	FM_168	VA	NYGC	MG	Adapt	Adapt_AIF1
FM_168-ACGTACATCTTACGGA	FM_168	VA	NYGC	MG	Adapt	Adapt_AIF1
FM_169-CCGTGAGTCTATCCAT	FM_169	VA	NYGC	MG	Homeo	Homeo_FRMD4A
FM_169-ACATCCCCAATGTTGC	FM_169	VA	NYGC	MG	Homeo	Homeo_PICALM
FM_169-CCACTTGGTCTCTCCA	FM_169	VA	NYGC	MG	exAM	exAM_ERN1
FM_169-AACCCAATCTGAACGT	FM_169	VA	NYGC	MG	Homeo	Homeo_PICALM
FM_169-CAATTTCTCATCTACT	FM_169	VA	NYGC	MG	Adapt	Adapt_HSPA1A
FM_169-TCCACCATCGTCACCT	FM_169	VA	NYGC	MG	Adapt	Adapt_HSPA1A
FM_169-CATTGTTTCCTTCAGC	FM_169	VA	NYGC	MG	Homeo	Homeo_PICALM
FM_169-TCCACCACACCTGCAG	FM_169	VA	NYGC	MG	Adapt	Adapt_HSPA1A
FM_169-GTTCGCTCACAAGCAG	FM_169	VA	NYGC	MG	ADAM	ADAM_GPNMB
FM_169-GAAACCTTCCTTTAGT	FM_169	VA	NYGC	MG	Prolif	Prolif_MKI67
FM_169-GGTTAACTCACTACTT	FM_169	VA	NYGC	MG	ADAM	ADAM_GPNMB
FM_169-CAGGCCAGTGGTCTAT	FM_169	VA	NYGC	MG	Homeo	Homeo_PICALM
FM_169-ACATCGACACTGTCGG	FM_169	VA	NYGC	MG	Adapt	Adapt_HSPA1A
FM_169-TAGGTACAGTATGGAT	FM_169	VA	NYGC	MG	Adapt	Adapt_HSPA1A
FM_169-AATGGAACATGAAGGC	FM_169	VA	NYGC	MG	Adapt	Adapt_HSPA1A
FM_169-TCATTTGGTGGGCTCT	FM_169	VA	NYGC	MG	Prolif	Prolif_MKI67
FM_169-CGAGTTAAGCCAAGGT	FM_169	VA	NYGC	MG	Adapt	Adapt_IFI44L
FM_169-GACTGATCAGGAGACT	FM_169	VA	NYGC	MG	Adapt	Adapt_IFI44L
FM_169-GTCATCCTCATACGGT	FM_169	VA	NYGC	MG	Homeo	Homeo_PICALM
FM_169-GAACACTGTTGCGTAT	FM_169	VA	NYGC	MG	Homeo	Homeo_FRMD4A
FM_169-CCTCCTCCAAACCACT	FM_169	VA	NYGC	MG	Homeo	Homeo_PICALM
FM_169-CGGAATTCATACCGTA	FM_169	VA	NYGC	MG	Homeo	Homeo_PICALM
FM_169-CTGCGAGTCGTAGCCG	FM_169	VA	NYGC	MG	Homeo	Homeo_PICALM
FM_169-GTTGAACGTGTCCGTG	FM_169	VA	NYGC	MG	Adapt	Adapt_HSPA1A
FM_169-ATAGACCAGCATCTTG	FM_169	VA	NYGC	MG	Prolif	Prolif_MKI67
FM_169-CTACTATGTGTCCCTT	FM_169	VA	NYGC	PVM	PVM	PVM_CD163
FM_169-AGAACCTTCAATCAGC	FM_169	VA	NYGC	MG	Homeo	Homeo_PICALM
FM_169-GTTGAACAGGGCAGGA	FM_169	VA	NYGC	MG	Adapt	Adapt_AIF1
FM_169-TACCCACTCGGTCTAA	FM_169	VA	NYGC	MG	ADAM	ADAM_GPNMB
FM_169-CCTTCAGTCAAAGCCT	FM_169	VA	NYGC	MG	Adapt	Adapt_HSPA1A
FM_169-CCTTTGGGTGTTATCG	FM_169	VA	NYGC	MG	Homeo	Homeo_PICALM
FM_169-ACTGTGATCCCTCGAT	FM_169	VA	NYGC	MG	Adapt	Adapt_HSPA1A
FM_169-GTAAGTCTCTGACCCT	FM_169	VA	NYGC	MG	Adapt	Adapt_HSPA1A
FM_169-ACCAAACCATTAAGCC	FM_169	VA	NYGC	MG	Homeo	Homeo_PICALM
FM_169-CCGGTGATCGTAGAGG	FM_169	VA	NYGC	MG	Adapt	Adapt_HSPA1A
FM_169-TATCCTACAGGTGAGT	FM_169	VA	NYGC	MG	Adapt	Adapt_HSPA1A
FM_169-TCCTTCTGTTGCTTGA	FM_169	VA	NYGC	MG	Adapt	Adapt_HSPA1A
FM_169-ATGACCACAACAACAA	FM_169	VA	NYGC	MG	Adapt	Adapt_HSPA1A
FM_169-CCCTCTCGTAACGCGA	FM_169	VA	NYGC	MG	Adapt	Adapt_HSPA1A
FM_169-ATCACGACATCAGTGT	FM_169	VA	NYGC	MG	Adapt	Adapt_IFI44L
FM_169-CCCTCTCGTCCACTTC	FM_169	VA	NYGC	MG	Adapt	Adapt_HSPA1A
FM_169-CAGCGTGAGTCACGAG	FM_169	VA	NYGC	MG	Homeo	Homeo_PICALM
FM_169-CACACAAGTGTTTCTT	FM_169	VA	NYGC	MG	Adapt	Adapt_IFI44L
FM_169-TGCACGGCACCATAAC	FM_169	VA	NYGC	MG	Homeo	Homeo_PICALM
FM_169-TTACCGCGTGGCTGAA	FM_169	VA	NYGC	MG	Adapt	Adapt_AIF1
FM_169-ACTGTCCGTCACAATC	FM_169	VA	NYGC	MG	Adapt	Adapt_HSPA1A
FM_169-AGCTTCCAGGTTACCT	FM_169	VA	NYGC	MG	Homeo	Homeo_PICALM
FM_169-CATTCATCATCTCAAG	FM_169	VA	NYGC	MG	Adapt	Adapt_HSPA1A
FM_169-GTGCGTGAGCGATGGT	FM_169	VA	NYGC	MG	Homeo	Homeo_FRMD4A
FM_169-GTGGAAGGTGTGGACA	FM_169	VA	NYGC	MG	Adapt	Adapt_HSPA1A
FM_169-TCTATACCAATTGCAC	FM_169	VA	NYGC	MG	Adapt	Adapt_HSPA1A
FM_169-CTGAATGAGCTTCATG	FM_169	VA	NYGC	MG	Adapt	Adapt_AIF1
FM_169-AGCATCATCCGTGTAA	FM_169	VA	NYGC	MG	Prolif	Prolif_MKI67
FM_169-GGGAGTATCTGCGGCA	FM_169	VA	NYGC	MG	Adapt	Adapt_HSPA1A
FM_169-CCTCCAAAGGCGTTAG	FM_169	VA	NYGC	MG	Adapt	Adapt_HSPA1A
FM_169-GATGTTGGTTGGTAGG	FM_169	VA	NYGC	MG	Homeo	Homeo_FRMD4A
FM_169-TCGAAGTGTCACTCAA	FM_169	VA	NYGC	MG	Adapt	Adapt_AIF1
FM_169-AGAACAACACGCAAAG	FM_169	VA	NYGC	MG	Homeo	Homeo_FRMD4A
FM_169-CATGAGTAGTCGTCTA	FM_169	VA	NYGC	MG	Adapt	Adapt_HSPA1A
FM_169-GGAATGGTCTGCGATA	FM_169	VA	NYGC	MG	Homeo	Homeo_PICALM
FM_169-CCTAACCAGTTGTAGA	FM_169	VA	NYGC	MG	Homeo	Homeo_PICALM
FM_169-TTGTTTGTCCGATTAG	FM_169	VA	NYGC	MG	Adapt	Adapt_HSPA1A
FM_169-AAGATAGCAAATCGTC	FM_169	VA	NYGC	MG	Adapt	Adapt_AIF1
FM_169-TCGCTTGGTGGCTAGA	FM_169	VA	NYGC	MG	Homeo	Homeo_PICALM
FM_169-CCTCTAGGTCATGGCC	FM_169	VA	NYGC	MG	Homeo	Homeo_PICALM
FM_169-TCATGAGTCCTAGAGT	FM_169	VA	NYGC	MG	Homeo	Homeo_PICALM
FM_169-GGGCGTTTCTCGAGTA	FM_169	VA	NYGC	MG	Homeo	Homeo_FRMD4A
FM_169-AACCACAAGGGTCACA	FM_169	VA	NYGC	MG	Adapt	Adapt_HSPA1A
FM_169-CAGGGCTCAGTGCGCT	FM_169	VA	NYGC	MG	Homeo	Homeo_FRMD4A
FM_169-TGCGGCAAGAGGATGA	FM_169	VA	NYGC	MG	Homeo	Homeo_FRMD4A
FM_169-CTCCGATGTGTTAACC	FM_169	VA	NYGC	MG	Homeo	Homeo_FRMD4A
FM_169-TACCGGGAGCTGCCTG	FM_169	VA	NYGC	MG	Adapt	Adapt_AIF1
FM_169-GAGAAATGTCACTGAT	FM_169	VA	NYGC	MG	Adapt	Adapt_HSPA1A
FM_169-CTACATTCAACTCCCT	FM_169	VA	NYGC	MG	Adapt	Adapt_HSPA1A
FM_169-TGTACAGAGTCCCTAA	FM_169	VA	NYGC	MG	Adapt	Adapt_AIF1
FM_169-GCAGCTGCACGCTGTG	FM_169	VA	NYGC	MG	Adapt	Adapt_AIF1
FM_169-CACATGAAGCGCTGCT	FM_169	VA	NYGC	MG	Homeo	Homeo_FRMD4A
FM_169-CAACCTCAGGTCACAG	FM_169	VA	NYGC	MG	Homeo	Homeo_FRMD4A
FM_169-TTTGTTGTCCTCAGGG	FM_169	VA	NYGC	MG	Homeo	Homeo_FRMD4A
FM_169-CCAATGAAGTTGCTCA	FM_169	VA	NYGC	MG	Adapt	Adapt_HSPA1A
FM_169-CACGAATAGTATTAGG	FM_169	VA	NYGC	MG	Homeo	Homeo_FRMD4A
FM_169-TGTTTGTTCGACACCG	FM_169	VA	NYGC	MG	Adapt	Adapt_HSPA1A
FM_169-CAAGACTCAAGGCTTT	FM_169	VA	NYGC	MG	Homeo	Homeo_PICALM
FM_169-CCGGGTACAGCAGGAT	FM_169	VA	NYGC	MG	Adapt	Adapt_HSPA1A
FM_169-TCACATTTCGCGAAGA	FM_169	VA	NYGC	MG	Homeo	Homeo_PICALM
FM_169-GACATCACACCGGCTA	FM_169	VA	NYGC	MG	Homeo	Homeo_PICALM
FM_169-CAAAGAATCTGACGCG	FM_169	VA	NYGC	MG	Homeo	Homeo_PICALM
FM_169-ACCCTTGAGTGCAAAT	FM_169	VA	NYGC	MG	Homeo	Homeo_FRMD4A
FM_169-TTCCAATTCGTCACCT	FM_169	VA	NYGC	MG	Adapt	Adapt_HSPA1A
FM_169-GCACGGTCACAGTCGC	FM_169	VA	NYGC	MG	Homeo	Homeo_PICALM
FM_169-TTTGACTTCCATTCAT	FM_169	VA	NYGC	MG	Homeo	Homeo_FRMD4A
FM_169-CGATGGCGTGGTCTGC	FM_169	VA	NYGC	MG	Adapt	Adapt_AIF1
FM_169-TTTGGAGTCTTGCAAG	FM_169	VA	NYGC	MG	Homeo	Homeo_FRMD4A
FM_169-GAACGTTAGGAGCAAA	FM_169	VA	NYGC	MG	Homeo	Homeo_PICALM
FM_169-ATACCGATCGGTAGAG	FM_169	VA	NYGC	MG	Adapt	Adapt_HSPA1A
FM_169-GTCCCATGTCGAACGA	FM_169	VA	NYGC	MG	Homeo	Homeo_PICALM
FM_169-GAAGGGTGTAGTCCTA	FM_169	VA	NYGC	MG	Homeo	Homeo_PICALM
FM_169-TACCCACAGAGCAACC	FM_169	VA	NYGC	MG	Adapt	Adapt_HSPA1A
FM_169-GCCAGTGGTCCAAGAG	FM_169	VA	NYGC	MG	Adapt	Adapt_HSPA1A
FM_169-GTTCGCTGTCACGTGC	FM_169	VA	NYGC	MG	Homeo	Homeo_FRMD4A
FM_169-AGTCATGCACCTGAAT	FM_169	VA	NYGC	MG	exAM	exAM_ERN1
FM_169-GCTCAAAGTCCCAAAT	FM_169	VA	NYGC	MG	Adapt	Adapt_HSPA1A
FM_169-CCATCACAGGTAGACC	FM_169	VA	NYGC	MG	Adapt	Adapt_HSPA1A
FM_169-AGTTCCCAGAAACTAC	FM_169	VA	NYGC	MG	Homeo	Homeo_PICALM
FM_169-CACTGAACACATCCCT	FM_169	VA	NYGC	MG	Adapt	Adapt_HSPA1A
FM_169-GTGAGTTCAAATGGCG	FM_169	VA	NYGC	MG	Adapt	Adapt_AIF1
FM_169-AAGCCATGTTTAGACC	FM_169	VA	NYGC	MG	Adapt	Adapt_HSPA1A
FM_169-TACTTACGTGAGGAAA	FM_169	VA	NYGC	MG	Adapt	Adapt_HIST
FM_169-CCTCCAAGTCATCTAG	FM_169	VA	NYGC	MG	Homeo	Homeo_PICALM
FM_169-CTCAGGGAGGTCGTCC	FM_169	VA	NYGC	MG	Adapt	Adapt_AIF1
FM_169-GTGCTGGTCATCTCTA	FM_169	VA	NYGC	MG	Adapt	Adapt_HSPA1A
FM_169-GTAGATCTCGAACGGA	FM_169	VA	NYGC	MG	Homeo	Homeo_PICALM
FM_169-AATGCCAAGTAATCCC	FM_169	VA	NYGC	MG	Homeo	Homeo_FRMD4A
FM_169-GATTTCTCAGCTGTAT	FM_169	VA	NYGC	MG	Homeo	Homeo_FRMD4A
FM_169-CCTCAGTCATGACTCA	FM_169	VA	NYGC	MG	Homeo	Homeo_FRMD4A
FM_169-CCTTGTGAGCAGCCTC	FM_169	VA	NYGC	MG	Homeo	Homeo_FRMD4A
FM_169-AATCGTGTCACTGAAC	FM_169	VA	NYGC	MG	Adapt	Adapt_HSPA1A
FM_169-TACGGGCAGTTCATCG	FM_169	VA	NYGC	MG	Homeo	Homeo_FRMD4A
FM_169-TGCATGATCGTGGACC	FM_169	VA	NYGC	MG	Adapt	Adapt_HSPA1A
FM_169-AGCCACGGTCTAGTGT	FM_169	VA	NYGC	MG	Adapt	Adapt_HSPA1A
FM_169-TAACTTCGTGTTTGCA	FM_169	VA	NYGC	MG	Adapt	Adapt_HSPA1A
FM_169-CAACCAAAGGGACTGT	FM_169	VA	NYGC	MG	Adapt	Adapt_HSPA1A
FM_169-TCACTATCACCGTACG	FM_169	VA	NYGC	MG	Homeo	Homeo_FRMD4A
FM_169-GCAACATAGCATGCGA	FM_169	VA	NYGC	MG	Adapt	Adapt_HSPA1A
FM_169-TTCTTGAGTTCACCGG	FM_169	VA	NYGC	MG	Adapt	Adapt_IFI44L
FM_169-TCAATCTGTTTCGTTT	FM_169	VA	NYGC	MG	Adapt	Adapt_HSPA1A
FM_169-GAAGGACAGGCTCTCG	FM_169	VA	NYGC	MG	Adapt	Adapt_HSPA1A
FM_169-GACCCAGCACAGTACT	FM_169	VA	NYGC	MG	Homeo	Homeo_PICALM
FM_169-CCACACTGTCGGCCTA	FM_169	VA	NYGC	MG	Adapt	Adapt_HIST
FM_169-CTACCTGTCAAGTGTC	FM_169	VA	NYGC	MG	Adapt	Adapt_HSPA1A
FM_169-GGAGGATCAGCGTTTA	FM_169	VA	NYGC	MG	Adapt	Adapt_HSPA1A
FM_169-TGATCAGTCGTGAGAG	FM_169	VA	NYGC	MG	Homeo	Homeo_PICALM
FM_169-AATCGACCAGTCAACT	FM_169	VA	NYGC	MG	Adapt	Adapt_HSPA1A
FM_169-ACTCCCACAGAGGCAT	FM_169	VA	NYGC	MG	Homeo	Homeo_FRMD4A
FM_169-TTCATTGCAGCATCTA	FM_169	VA	NYGC	MG	Homeo	Homeo_PICALM
FM_169-TTTCCTCGTAACGATA	FM_169	VA	NYGC	MG	Homeo	Homeo_PICALM
FM_169-TGTTACTAGATCGCTT	FM_169	VA	NYGC	MG	Homeo	Homeo_PICALM
FM_169-GATGGAGCATAGGTAA	FM_169	VA	NYGC	MG	exAM	exAM_ERN1
FM_169-GTGTCCTAGCAGGGAG	FM_169	VA	NYGC	MG	Homeo	Homeo_PICALM
FM_169-CCACTTGCATTCTCTA	FM_169	VA	NYGC	MG	Homeo	Homeo_FRMD4A
FM_169-CCGAACGGTACCCACG	FM_169	VA	NYGC	MG	Homeo	Homeo_PICALM
FM_169-CTGTACCGTACTGACT	FM_169	VA	NYGC	MG	Adapt	Adapt_HSPA1A
FM_169-GGGCCATGTAAGAACT	FM_169	VA	NYGC	MG	Homeo	Homeo_PICALM
FM_169-CTCCCTCTCGAACTCA	FM_169	VA	NYGC	MG	Adapt	Adapt_HSPA1A
FM_169-CCTCAACTCTGGGTCG	FM_169	VA	NYGC	MG	Adapt	Adapt_HSPA1A
FM_169-GGAGAACAGTGGACGT	FM_169	VA	NYGC	MG	Adapt	Adapt_HSPA1A
FM_169-CTTGAGATCACGGACC	FM_169	VA	NYGC	MG	Homeo	Homeo_FRMD4A
FM_169-ATAGAGAAGGATACAT	FM_169	VA	NYGC	MG	Homeo	Homeo_PICALM
FM_169-AGCATCAGTTCTCTCG	FM_169	VA	NYGC	MG	Homeo	Homeo_FRMD4A
FM_169-TGTCCTGGTAGGTACG	FM_169	VA	NYGC	MG	Adapt	Adapt_AIF1
FM_169-AGCGCTGCACGCCAGT	FM_169	VA	NYGC	MG	Adapt	Adapt_HSPA1A
FM_169-GTTAGTGAGCCGTTGC	FM_169	VA	NYGC	MG	Homeo	Homeo_FRMD4A
FM_169-GTGTGATGTGCGGATA	FM_169	VA	NYGC	MG	Homeo	Homeo_FRMD4A
FM_169-TCGGGCAGTTAAGGGC	FM_169	VA	NYGC	MG	Adapt	Adapt_HSPA1A
FM_169-CCTATCGCAAGCAATA	FM_169	VA	NYGC	MG	Homeo	Homeo_FRMD4A
FM_169-GCCAGTGCACTTCAAG	FM_169	VA	NYGC	MG	Homeo	Homeo_PICALM
FM_169-TCCTTTCGTCAACACT	FM_169	VA	NYGC	MG	Homeo	Homeo_PICALM
FM_169-ATTCTTGGTTGCATAC	FM_169	VA	NYGC	MG	Adapt	Adapt_IFI44L
FM_169-CCCATTGTCTCGACCT	FM_169	VA	NYGC	MG	Homeo	Homeo_PICALM
FM_169-CAAAGAAAGGCTAAAT	FM_169	VA	NYGC	MG	Homeo	Homeo_PICALM
FM_169-ATTATCCAGAGTCTGG	FM_169	VA	NYGC	MG	Homeo	Homeo_PICALM
FM_169-CTGCGAGGTAGGACTG	FM_169	VA	NYGC	MG	Homeo	Homeo_FRMD4A
FM_169-AGACAAAAGACTTCCA	FM_169	VA	NYGC	MG	Adapt	Adapt_HSPA1A
FM_169-ACACTGAGTCCTACAA	FM_169	VA	NYGC	MG	Adapt	Adapt_HSPA1A
FM_169-CTTCTAAAGACCACGA	FM_169	VA	NYGC	MG	Adapt	Adapt_HSPA1A
FM_169-TCCTAATAGCATGATA	FM_169	VA	NYGC	MG	Homeo	Homeo_FRMD4A
FM_169-CCCATTGCATGGAAGC	FM_169	VA	NYGC	MG	Homeo	Homeo_PICALM
FM_169-TTCAGGATCGTAACTG	FM_169	VA	NYGC	MG	Adapt	Adapt_HSPA1A
FM_169-AAACGCTGTGGCACTC	FM_169	VA	NYGC	MG	Homeo	Homeo_PICALM
FM_169-CCTTCAGAGCCTATTG	FM_169	VA	NYGC	MG	Adapt	Adapt_HSPA1A
FM_169-ATCTTCAAGTCAGGGT	FM_169	VA	NYGC	MG	Adapt	Adapt_HSPA1A
FM_169-TTGCTGCCAGGCATGA	FM_169	VA	NYGC	PVM	PVM	PVM_CD163
FM_169-TTGGGTATCGTTCTCG	FM_169	VA	NYGC	MG	Homeo	Homeo_FRMD4A
FM_169-TGCTCCACAGAAACCG	FM_169	VA	NYGC	MG	Homeo	Homeo_FRMD4A
FM_169-TCTGCCACAGGTGACA	FM_169	VA	NYGC	MG	Homeo	Homeo_PICALM
FM_169-TGTTCCGCACCAAAGG	FM_169	VA	NYGC	MG	Adapt	Adapt_HSPA1A
FM_169-AATCACGTCGTACACA	FM_169	VA	NYGC	MG	Adapt	Adapt_AIF1
FM_169-GCATGATAGGGCAATC	FM_169	VA	NYGC	MG	Adapt	Adapt_CCL3
FM_169-GTGCAGCTCCAGCACG	FM_169	VA	NYGC	MG	Adapt	Adapt_AIF1
FM_169-GACCCAGTCTCATTTG	FM_169	VA	NYGC	MG	Homeo	Homeo_FRMD4A
FM_169-CTCCTTTTCGCCTTGT	FM_169	VA	NYGC	MG	Adapt	Adapt_HSPA1A
FM_169-AGGTCTAGTCCTCATC	FM_169	VA	NYGC	MG	Homeo	Homeo_FRMD4A
FM_169-CTCCATGTCCCTTGGT	FM_169	VA	NYGC	MG	Homeo	Homeo_FRMD4A
FM_169-GTGTGGCAGGAGCTGT	FM_169	VA	NYGC	MG	Adapt	Adapt_HSPA1A
FM_169-CTCGAGGTCGCATGAT	FM_169	VA	NYGC	MG	Homeo	Homeo_PICALM
FM_169-TGAGGAGAGCATCAGG	FM_169	VA	NYGC	MG	Homeo	Homeo_PICALM
FM_169-GGGACTCCACTAGGTT	FM_169	VA	NYGC	MG	Adapt	Adapt_HSPA1A
FM_169-AGAAGCGGTGGCCTCA	FM_169	VA	NYGC	MG	Homeo	Homeo_PICALM
FM_169-TAAGCGTGTTGCCGCA	FM_169	VA	NYGC	MG	Adapt	Adapt_HSPA1A
FM_169-GATCATGGTGTACATC	FM_169	VA	NYGC	MG	Homeo	Homeo_PICALM
FM_169-TAACCAGTCCCATAAG	FM_169	VA	NYGC	MG	Adapt	Adapt_HIF1A
FM_169-GCTACCTAGACATCAA	FM_169	VA	NYGC	MG	Homeo	Homeo_PICALM
FM_169-TTAATCCCACAAGGTG	FM_169	VA	NYGC	MG	Homeo	Homeo_FRMD4A
FM_169-TAGGTTGGTCAACGCC	FM_169	VA	NYGC	MG	Homeo	Homeo_PICALM
FM_169-CCGGTGACACGGTAGA	FM_169	VA	NYGC	MG	Homeo	Homeo_FRMD4A
FM_169-GGGTAGAAGCGAATGC	FM_169	VA	NYGC	MG	Homeo	Homeo_FRMD4A
FM_169-CAACGATTCTAGCATG	FM_169	VA	NYGC	MG	Adapt	Adapt_HSPA1A
FM_169-TTTCAGTAGATACTGA	FM_169	VA	NYGC	MG	Adapt	Adapt_HSPA1A
FM_169-ATCAGGTCAGTCTGGC	FM_169	VA	NYGC	MG	Homeo	Homeo_FRMD4A
FM_169-GTTCGCTGTATTCTCT	FM_169	VA	NYGC	PVM	PVM	PVM_CD163
FM_169-TGGCGTGAGGATGTTA	FM_169	VA	NYGC	MG	Homeo	Homeo_FRMD4A
FM_169-TCCTCCCGTATCTCTT	FM_169	VA	NYGC	MG	Adapt	Adapt_HSPA1A
FM_169-TAGACTGGTTGCTCCT	FM_169	VA	NYGC	MG	Adapt	Adapt_HSPA1A
FM_169-CTATAGGGTAGACGGT	FM_169	VA	NYGC	MG	Homeo	Homeo_FRMD4A
FM_169-AGTGACTAGAATGTTG	FM_169	VA	NYGC	MG	Homeo	Homeo_PICALM
FM_169-AGTCACACACCTGCGA	FM_169	VA	NYGC	MG	ADAM	ADAM_GPNMB
FM_169-TCCTCTTGTGCGCTCA	FM_169	VA	NYGC	MG	Homeo	Homeo_FRMD4A
FM_169-TGCATGATCTTGCGCT	FM_169	VA	NYGC	MG	Prolif	Prolif_MKI67
FM_169-GTAGCTAGTACTGCGC	FM_169	VA	NYGC	MG	Adapt	Adapt_HSPA1A
FM_169-AAAGTCCTCATCGCTC	FM_169	VA	NYGC	MG	exAM	exAM_ERN1
FM_169-CAAGGGAGTGTAGCAG	FM_169	VA	NYGC	MG	Homeo	Homeo_PICALM
FM_169-GTCAGCGGTGGACTAG	FM_169	VA	NYGC	MG	Homeo	Homeo_PICALM
FM_169-CTGTGGGTCAAGCCTA	FM_169	VA	NYGC	MG	Homeo	Homeo_PICALM
FM_169-TTCGATTTCTGATTCT	FM_169	VA	NYGC	MG	Homeo	Homeo_FRMD4A
FM_169-AGCCAGCCACAATTCG	FM_169	VA	NYGC	MG	Homeo	Homeo_FRMD4A
FM_169-ACGTAACGTACGTGAG	FM_169	VA	NYGC	MG	Homeo	Homeo_PICALM
FM_169-GACTTCCTCCTCTCTT	FM_169	VA	NYGC	MG	Homeo	Homeo_FRMD4A
FM_169-AAGATAGCAATCAAGA	FM_169	VA	NYGC	MG	Adapt	Adapt_HSPA1A
FM_169-CCCAACTTCCGTGTGG	FM_169	VA	NYGC	MG	Homeo	Homeo_PICALM
FM_169-ACGCACGCAAGTGTCT	FM_169	VA	NYGC	MG	Adapt	Adapt_HSPA1A
FM_169-TTGATGGCAGCTGTTA	FM_169	VA	NYGC	MG	Homeo	Homeo_PICALM
FM_169-CACCGTTTCCCTAGGG	FM_169	VA	NYGC	MG	Adapt	Adapt_HSPA1A
FM_169-TGAATGCAGGCTCACC	FM_169	VA	NYGC	MG	Homeo	Homeo_PICALM
FM_169-TGCATGATCGGCACTG	FM_169	VA	NYGC	MG	Homeo	Homeo_FRMD4A
FM_169-CAGTTAGAGAGGGTGG	FM_169	VA	NYGC	MG	Homeo	Homeo_PICALM
FM_169-CTATAGGTCTTCCAGC	FM_169	VA	NYGC	MG	Homeo	Homeo_PICALM
FM_169-GACTCAAAGAATCTAG	FM_169	VA	NYGC	MG	Adapt	Adapt_HSPA1A
FM_169-TTTCATGGTATGAAAC	FM_169	VA	NYGC	MG	Homeo	Homeo_FRMD4A
FM_169-CAACAGTAGCGTTAGG	FM_169	VA	NYGC	MG	Adapt	Adapt_AIF1
FM_169-AAACGCTAGCTACAAA	FM_169	VA	NYGC	MG	Adapt	Adapt_HSPA1A
FM_169-CTCCCTCTCCTTATGT	FM_169	VA	NYGC	MG	Homeo	Homeo_PICALM
FM_169-TCCGAAAGTACCGTGC	FM_169	VA	NYGC	MG	Adapt	Adapt_HSPA1A
FM_169-GGGTTATCAAGTTGGG	FM_169	VA	NYGC	MG	Adapt	Adapt_CCL3
FM_169-CACTGAAAGACTTGTC	FM_169	VA	NYGC	MG	Homeo	Homeo_FRMD4A
FM_169-ATCGTAGCAGGGAGAG	FM_169	VA	NYGC	PVM	PVM	PVM_CD163
FM_169-GTATTGGCAGGCGTTC	FM_169	VA	NYGC	MG	Homeo	Homeo_PICALM
FM_169-CCCAACTTCGAACGGA	FM_169	VA	NYGC	MG	Adapt	Adapt_HSPA1A
FM_169-TGGAGAGGTGTGATGG	FM_169	VA	NYGC	MG	Adapt	Adapt_HSPA1A
FM_169-GAGGCCTTCGCTTAAG	FM_169	VA	NYGC	MG	Adapt	Adapt_HSPA1A
FM_169-AGGATAAGTAGTGCGA	FM_169	VA	NYGC	MG	Homeo	Homeo_FRMD4A
FM_169-ACACAGTCACCCAATA	FM_169	VA	NYGC	MG	exAM	exAM_ERN1
FM_169-ACCAACAGTTTCCAAG	FM_169	VA	NYGC	MG	exAM	exAM_ERN1
FM_169-CAACAGTCACTTGTCC	FM_169	VA	NYGC	MG	Adapt	Adapt_HIST
FM_169-TAGAGTCTCATCACCC	FM_169	VA	NYGC	MG	Homeo	Homeo_FRMD4A
FM_169-CCGTGAGCAGCACCCA	FM_169	VA	NYGC	MG	Adapt	Adapt_IFI44L
FM_169-TTCCAATTCGGTGTAT	FM_169	VA	NYGC	MG	Adapt	Adapt_HSPA1A
FM_169-AAGCGTTCACTTGAAC	FM_169	VA	NYGC	MG	Homeo	Homeo_PICALM
FM_169-AGAGCAGGTCAGGCAA	FM_169	VA	NYGC	MG	Adapt	Adapt_AIF1
FM_169-CTGGTCTCACAGTCGC	FM_169	VA	NYGC	MG	Adapt	Adapt_HSPA1A
FM_169-GTTGCGGCAATACAGA	FM_169	VA	NYGC	MG	Adapt	Adapt_HSPA1A
FM_169-AGTCACAGTTAAGGGC	FM_169	VA	NYGC	MG	Homeo	Homeo_FRMD4A
FM_169-GGTTCTCAGCCTCTGG	FM_169	VA	NYGC	MG	Adapt	Adapt_HSPA1A
FM_169-GTTACAGCAAGGTCAG	FM_169	VA	NYGC	MG	Adapt	Adapt_HSPA1A
FM_169-TACCGAACACACCGAC	FM_169	VA	NYGC	MG	Adapt	Adapt_HSPA1A
FM_169-GCATTAGGTTCGAACT	FM_169	VA	NYGC	MG	Homeo	Homeo_PICALM
FM_169-CGCCAGAGTCGAGATG	FM_169	VA	NYGC	MG	Homeo	Homeo_PICALM
FM_169-CGCCAGATCTATTGTC	FM_169	VA	NYGC	MG	Homeo	Homeo_PICALM
FM_169-CTGTGAATCAAGCCAT	FM_169	VA	NYGC	MG	Adapt	Adapt_HSPA1A
FM_169-ATTCGTTGTACTCGTA	FM_169	VA	NYGC	MG	Homeo	Homeo_FRMD4A
FM_169-GTTTACTTCGACGTCG	FM_169	VA	NYGC	MG	Homeo	Homeo_PICALM
FM_169-TTAGTCTAGACCAGCA	FM_169	VA	NYGC	MG	Homeo	Homeo_PICALM
FM_169-CATAGACTCGCCGAGT	FM_169	VA	NYGC	MG	Adapt	Adapt_AIF1
FM_169-TCCCAGTAGCCTCTTC	FM_169	VA	NYGC	MG	Homeo	Homeo_FRMD4A
FM_169-AACAGGGGTAGCGTTT	FM_169	VA	NYGC	MG	Homeo	Homeo_PICALM
FM_169-TCTCTGGAGAGGCTGT	FM_169	VA	NYGC	MG	Adapt	Adapt_HSPA1A
FM_169-ACGTTCCTCTCTTCAA	FM_169	VA	NYGC	MG	Homeo	Homeo_PICALM
FM_169-GTCAGCGCATAGGTAA	FM_169	VA	NYGC	MG	Homeo	Homeo_PICALM
FM_169-TCATGTTCAAGACCGA	FM_169	VA	NYGC	MG	Homeo	Homeo_PICALM
FM_169-TGCTTGCTCATGAAAG	FM_169	VA	NYGC	MG	Homeo	Homeo_PICALM
FM_169-CCTGCATCAAGCTACT	FM_169	VA	NYGC	MG	Adapt	Adapt_HSPA1A
FM_169-TCATATCAGTCGCCAC	FM_169	VA	NYGC	MG	Adapt	Adapt_HIST
FM_169-CTTACCGGTAATTGGA	FM_169	VA	NYGC	MG	Adapt	Adapt_HSPA1A
FM_169-CGAGGCTCAGCATACT	FM_169	VA	NYGC	MG	Adapt	Adapt_HSPA1A
FM_169-ACTTTCACATCCGGTG	FM_169	VA	NYGC	MG	Adapt	Adapt_HSPA1A
FM_169-ATCAGGTCAGGTCAAG	FM_169	VA	NYGC	MG	exAM	exAM_ERN1
FM_169-GATGATCTCGCTTGAA	FM_169	VA	NYGC	MG	Homeo	Homeo_FRMD4A
FM_169-CCGTAGGCAAAGCACG	FM_169	VA	NYGC	MG	Homeo	Homeo_PICALM
FM_169-TTTACTGAGTGTACCT	FM_169	VA	NYGC	MG	Homeo	Homeo_FRMD4A
FM_169-CGGTCAGAGGATTCCT	FM_169	VA	NYGC	MG	Homeo	Homeo_PICALM
FM_169-ATTCAGGAGCCGCTTG	FM_169	VA	NYGC	MG	Adapt	Adapt_HSPA1A
FM_169-AGTGCCGAGATAGTCA	FM_169	VA	NYGC	MG	Homeo	Homeo_PICALM
FM_169-CCCATTGGTTAGCTAC	FM_169	VA	NYGC	MG	Homeo	Homeo_FRMD4A
FM_169-CAGGCCACACGTAGTT	FM_169	VA	NYGC	MG	Adapt	Adapt_AIF1
FM_169-AAGTGAAGTATTTCCT	FM_169	VA	NYGC	MG	Adapt	Adapt_HSPA1A
FM_169-TGAACGTGTATCACGT	FM_169	VA	NYGC	MG	Adapt	Adapt_HSPA1A
FM_169-AGATGAAAGTCGAATA	FM_169	VA	NYGC	MG	Adapt	Adapt_HSPA1A
FM_169-TGAGGTTTCTAAGGAA	FM_169	VA	NYGC	MG	Adapt	Adapt_HSPA1A
FM_169-CTGTATTCAGACTGCC	FM_169	VA	NYGC	MG	Homeo	Homeo_FRMD4A
FM_169-TCCTCTTAGTACCCTA	FM_169	VA	NYGC	MG	Homeo	Homeo_PICALM
FM_169-TCCTTCTAGAGCAGCT	FM_169	VA	NYGC	MG	Adapt	Adapt_HSPA1A
FM_169-CGGGACTGTCAAACGG	FM_169	VA	NYGC	MG	Homeo	Homeo_FRMD4A
FM_169-TCCGGGAAGCTAATCC	FM_169	VA	NYGC	MG	Homeo	Homeo_FRMD4A
FM_169-GTGCGTGCATGTGTCA	FM_169	VA	NYGC	MG	Homeo	Homeo_PICALM
FM_169-GAAACCTTCCAAACCA	FM_169	VA	NYGC	MG	Homeo	Homeo_FRMD4A
FM_169-ACCCAAACAACCTATG	FM_169	VA	NYGC	MG	Homeo	Homeo_FRMD4A
FM_169-AACTTCTGTTCGGTTA	FM_169	VA	NYGC	MG	Adapt	Adapt_HSPA1A
FM_169-AAGCGTTTCATAGCAC	FM_169	VA	NYGC	MG	Adapt	Adapt_HIST
FM_169-TTCGATTTCATTGAGC	FM_169	VA	NYGC	MG	Homeo	Homeo_PICALM
FM_169-TACTTGTGTGGGTTGA	FM_169	VA	NYGC	MG	Prolif	Prolif_MKI67
FM_169-GAGTCATTCAACTACG	FM_169	VA	NYGC	MG	Adapt	Adapt_HSPA1A
FM_169-CTGGACGAGAAGTATC	FM_169	VA	NYGC	MG	exAM	exAM_ERN1
FM_169-CGGGCATTCGAGAAAT	FM_169	VA	NYGC	MG	Homeo	Homeo_PICALM
FM_169-TCCTCTTCAGTCCCGA	FM_169	VA	NYGC	MG	Homeo	Homeo_PICALM
FM_169-GTACAACAGAGGACTC	FM_169	VA	NYGC	MG	Adapt	Adapt_HIF1A
FM_169-TGCTGAAGTAGCTTGT	FM_169	VA	NYGC	MG	Homeo	Homeo_PICALM
FM_169-ACGATGTGTCTACACA	FM_169	VA	NYGC	MG	Homeo	Homeo_PICALM
FM_169-CCCATTGCAGTCAGTT	FM_169	VA	NYGC	MG	Adapt	Adapt_HSPA1A
FM_169-GGGACCTCACACCAGC	FM_169	VA	NYGC	MG	Homeo	Homeo_FRMD4A
FM_169-TAGGTACAGTTTGGCT	FM_169	VA	NYGC	MG	Homeo	Homeo_FRMD4A
FM_169-AGTTCCCTCCTACGAA	FM_169	VA	NYGC	MG	Adapt	Adapt_HSPA1A
FM_169-GTAACACCATCTCAAG	FM_169	VA	NYGC	MG	Homeo	Homeo_PICALM
FM_169-ATTACCTGTGAGCCAA	FM_169	VA	NYGC	MG	Homeo	Homeo_PICALM
FM_169-TCCTTCTCATCTTAGG	FM_169	VA	NYGC	MG	Homeo	Homeo_PICALM
FM_169-CCTCACAAGTCTTGGT	FM_169	VA	NYGC	MG	Adapt	Adapt_HSPA1A
FM_169-TCAGTCCCATCGTCCT	FM_169	VA	NYGC	MG	Homeo	Homeo_FRMD4A
FM_169-GGACGTCCACTGCACG	FM_169	VA	NYGC	MG	Homeo	Homeo_PICALM
FM_169-GTCGAATGTCGTCAGC	FM_169	VA	NYGC	MG	Adapt	Adapt_AIF1
FM_169-GAGGGATCATTCATCT	FM_169	VA	NYGC	MG	Adapt	Adapt_HSPA1A
FM_169-CTCCCTCAGCCAACCC	FM_169	VA	NYGC	MG	exAM	exAM_ERN1
FM_169-GCAGTTAGTCTCCCTA	FM_169	VA	NYGC	MG	Homeo	Homeo_FRMD4A
FM_169-CGCAGGTCACATGTTG	FM_169	VA	NYGC	MG	Adapt	Adapt_HSPA1A
FM_169-AATAGAGAGAAGCTGC	FM_169	VA	NYGC	MG	Adapt	Adapt_HSPA1A
FM_169-TCATTTGCAGACATCT	FM_169	VA	NYGC	MG	Homeo	Homeo_PICALM
FM_169-GCTTTCGGTATTGGCT	FM_169	VA	NYGC	MG	Adapt	Adapt_HSPA1A
FM_169-CCTCTCCTCTCTCTTC	FM_169	VA	NYGC	MG	Adapt	Adapt_HSPA1A
FM_169-ATGCCTCAGACCAGAC	FM_169	VA	NYGC	MG	Prolif	Prolif_MKI67
FM_169-TGAGGGATCCACGTCT	FM_169	VA	NYGC	MG	Adapt	Adapt_HSPA1A
FM_169-GGTAATCAGGACTATA	FM_169	VA	NYGC	MG	Homeo	Homeo_FRMD4A
FM_169-CTCAAGACATCGAAGG	FM_169	VA	NYGC	MG	Homeo	Homeo_FRMD4A
FM_169-CATAGACGTCCCAAAT	FM_169	VA	NYGC	MG	Adapt	Adapt_HIST
FM_169-ACATCCCAGTAGACCG	FM_169	VA	NYGC	MG	Homeo	Homeo_PICALM
FM_169-CATCGCTGTGATAGAT	FM_169	VA	NYGC	MG	Homeo	Homeo_PICALM
FM_169-AACCTTTTCCAGTGCG	FM_169	VA	NYGC	MG	Homeo	Homeo_PICALM
FM_169-CACACAATCGAGAACG	FM_169	VA	NYGC	MG	Adapt	Adapt_HSPA1A
FM_169-TCGGGTGTCTCACCCA	FM_169	VA	NYGC	MG	Adapt	Adapt_IFI44L
FM_169-CTTCTCTTCTCAGAAC	FM_169	VA	NYGC	MG	Adapt	Adapt_HSPA1A
FM_169-CAAGACTAGGTAGCAC	FM_169	VA	NYGC	MG	Homeo	Homeo_PICALM
FM_169-GATTCTTGTCCTCCAT	FM_169	VA	NYGC	MG	Adapt	Adapt_HSPA1A
FM_169-ATGCATGGTACGTACT	FM_169	VA	NYGC	MG	Homeo	Homeo_FRMD4A
FM_169-CGTGCTTAGTTAACAG	FM_169	VA	NYGC	MG	Homeo	Homeo_FRMD4A
FM_169-TCAGGTAAGAGAATCT	FM_169	VA	NYGC	MG	Adapt	Adapt_HSPA1A
FM_169-AGGATCTGTTATGTCG	FM_169	VA	NYGC	MG	Homeo	Homeo_PICALM
FM_169-TCACACCAGCTGGCTC	FM_169	VA	NYGC	MG	Adapt	Adapt_HSPA1A
FM_169-ATCCACCCAGACCAAG	FM_169	VA	NYGC	MG	Adapt	Adapt_HIF1A
FM_169-ATGCGATTCGGCTGTG	FM_169	VA	NYGC	MG	Homeo	Homeo_FRMD4A
FM_169-GACACGCCACTAGTAC	FM_169	VA	NYGC	MG	Adapt	Adapt_HSPA1A
FM_169-ACCTGAAGTCCTGGGT	FM_169	VA	NYGC	MG	Homeo	Homeo_PICALM
FM_169-TACTTCATCTTCCACG	FM_169	VA	NYGC	MG	Homeo	Homeo_PICALM
FM_169-ATTGGGTTCCAAGCCG	FM_169	VA	NYGC	MG	Adapt	Adapt_HSPA1A
FM_169-TGCGGGTGTGGCACTC	FM_169	VA	NYGC	MG	Adapt	Adapt_HIST
FM_169-CCTGCATAGATGATTG	FM_169	VA	NYGC	MG	Adapt	Adapt_HSPA1A
FM_169-AGGTTGTGTCACTCAA	FM_169	VA	NYGC	MG	Adapt	Adapt_HSPA1A
FM_169-CATACTTGTATCTCGA	FM_169	VA	NYGC	MG	Homeo	Homeo_PICALM
FM_169-TCCTTCTAGAGGCCAT	FM_169	VA	NYGC	MG	Homeo	Homeo_PICALM
FM_169-TCATCATGTGTCTTCC	FM_169	VA	NYGC	MG	exAM	exAM_ERN1
FM_169-GTTAGACGTATGCGGA	FM_169	VA	NYGC	MG	Homeo	Homeo_PICALM
FM_169-TCGTCCACAGTATTCG	FM_169	VA	NYGC	MG	Adapt	Adapt_HSPA1A
FM_169-CGAGAAGAGCAGCGAT	FM_169	VA	NYGC	MG	Adapt	Adapt_HIST
FM_169-CCTATCGAGGGCATGT	FM_169	VA	NYGC	MG	Adapt	Adapt_HSPA1A
FM_169-AGTGACTAGGGATGTC	FM_169	VA	NYGC	MG	exAM	exAM_ERN1
FM_169-CAAGCTACACGCTTAA	FM_169	VA	NYGC	MG	Adapt	Adapt_HSPA1A
FM_169-ACGGTCGCAACTGGTT	FM_169	VA	NYGC	MG	Homeo	Homeo_FRMD4A
FM_169-GTGTGGCAGCCTGAAG	FM_169	VA	NYGC	MG	Adapt	Adapt_HSPA1A
FM_169-TCATGGACATCCGGCA	FM_169	VA	NYGC	MG	Adapt	Adapt_HIF1A
FM_169-CATGCCTAGAACTCCT	FM_169	VA	NYGC	MG	Homeo	Homeo_PICALM
FM_169-AGAGCCCAGCGAGGAG	FM_169	VA	NYGC	PVM	PVM	PVM_CD163
FM_169-TCGAAGTCATATCTGG	FM_169	VA	NYGC	MG	exAM	exAM_ERN1
FM_169-GATGAGGAGATAGCAT	FM_169	VA	NYGC	MG	ADAM	ADAM_GPNMB
FM_169-CTCCCTCCATGTTACG	FM_169	VA	NYGC	MG	Adapt	Adapt_HSPA1A
FM_169-TTACCGCTCCACGAAT	FM_169	VA	NYGC	MG	Adapt	Adapt_HSPA1A
FM_169-GCTACCTAGACTCTTG	FM_169	VA	NYGC	MG	exAM	exAM_ERN1
FM_169-TGTTGAGAGTGGCGAT	FM_169	VA	NYGC	MG	Homeo	Homeo_PICALM
FM_169-AAACCCAAGCTTCTAG	FM_169	VA	NYGC	MG	Homeo	Homeo_PICALM
FM_169-TCGCTCAGTTCCTAAG	FM_169	VA	NYGC	MG	Adapt	Adapt_HSPA1A
FM_169-AGGTCATCAGAAATTG	FM_169	VA	NYGC	MG	Homeo	Homeo_PICALM
FM_169-GATCCCTCAGTCACGC	FM_169	VA	NYGC	MG	Prolif	Prolif_MKI67
FM_169-AGACCATGTTGCATCA	FM_169	VA	NYGC	MG	Homeo	Homeo_PICALM
FM_169-CATTGAGCAGGTGACA	FM_169	VA	NYGC	MG	Adapt	Adapt_AIF1
FM_169-TCCTCGAGTTCCATTT	FM_169	VA	NYGC	MG	Homeo	Homeo_FRMD4A
FM_169-CTCAGAAGTGCAACGA	FM_169	VA	NYGC	MG	Homeo	Homeo_FRMD4A
FM_169-GTTGTAGGTCAGTTTG	FM_169	VA	NYGC	MG	Homeo	Homeo_FRMD4A
FM_169-TTTCATGTCTTGAACG	FM_169	VA	NYGC	MG	Homeo	Homeo_PICALM
FM_169-TCAATCTAGGCGAACT	FM_169	VA	NYGC	MG	Homeo	Homeo_FRMD4A
FM_169-GATCCCTCAGTCTCTC	FM_169	VA	NYGC	MG	Homeo	Homeo_PICALM
FM_169-AGGTAGGTCGCTCATC	FM_169	VA	NYGC	MG	Homeo	Homeo_PICALM
FM_169-CATCCGTAGAGGACTC	FM_169	VA	NYGC	MG	Adapt	Adapt_HIST
FM_169-AGAAGCGCAAACACCT	FM_169	VA	NYGC	MG	ADAM	ADAM_GPNMB
FM_169-GGGTAGATCGCCGAGT	FM_169	VA	NYGC	MG	Homeo	Homeo_PICALM
FM_169-CTTCTAATCCTAACAG	FM_169	VA	NYGC	MG	Adapt	Adapt_HIST
FM_169-CCCTGATTCTCACCCA	FM_169	VA	NYGC	MG	Homeo	Homeo_FRMD4A
FM_169-TTGAGTGTCTGAACGT	FM_169	VA	NYGC	MG	Homeo	Homeo_PICALM
FM_169-AATGGAAAGTTACGAA	FM_169	VA	NYGC	MG	Adapt	Adapt_AIF1
FM_169-TTAGGCACACGCCAGT	FM_169	VA	NYGC	MG	Adapt	Adapt_HSPA1A
FM_169-CTGCCTAGTAAGATAC	FM_169	VA	NYGC	MG	Adapt	Adapt_HSPA1A
FM_169-ACGGGTCGTTCAATCG	FM_169	VA	NYGC	MG	Adapt	Adapt_AIF1
FM_169-ACGGGTCCACGTGAGA	FM_169	VA	NYGC	MG	Homeo	Homeo_FRMD4A
FM_169-GAACACTGTGAGTAGC	FM_169	VA	NYGC	MG	Adapt	Adapt_HSPA1A
FM_169-ATCAGGTAGGCACTAG	FM_169	VA	NYGC	MG	Adapt	Adapt_HSPA1A
FM_169-TGATGCAGTGCCCGTA	FM_169	VA	NYGC	MG	Adapt	Adapt_HSPA1A
FM_169-AATTTCCTCACTGGGC	FM_169	VA	NYGC	MG	Adapt	Adapt_HSPA1A
FM_169-TGTTTGTAGATGGGCT	FM_169	VA	NYGC	MG	Adapt	Adapt_HSPA1A
FM_169-GATCATGGTGCAATGG	FM_169	VA	NYGC	MG	Adapt	Adapt_HSPA1A
FM_169-GGAGAACAGTGCCCGT	FM_169	VA	NYGC	MG	Adapt	Adapt_HSPA1A
FM_169-AGGGTCCTCCTCGATC	FM_169	VA	NYGC	MG	Adapt	Adapt_HSPA1A
FM_169-TGTGTGAGTAATACCC	FM_169	VA	NYGC	MG	Adapt	Adapt_HSPA1A
FM_169-CTACCTGTCTGTCCCA	FM_169	VA	NYGC	MG	exAM	exAM_ERN1
FM_169-CTAGACAGTACAAAGT	FM_169	VA	NYGC	MG	Adapt	Adapt_HIST
FM_169-GAGAGGTTCATGCCAA	FM_169	VA	NYGC	MG	Prolif	Prolif_MKI67
FM_169-GTGCGTGTCGCTCCTA	FM_169	VA	NYGC	MG	Adapt	Adapt_HSPA1A
FM_169-CCGATCTAGGCGAACT	FM_169	VA	NYGC	MG	Adapt	Adapt_HSPA1A
FM_169-ACTCTCGAGGTTCCAT	FM_169	VA	NYGC	MG	ADAM	ADAM_GPNMB
FM_169-CATGCAACACTACTTT	FM_169	VA	NYGC	MG	exAM	exAM_ERN1
FM_169-CGCATAATCACCGGTG	FM_169	VA	NYGC	MG	Adapt	Adapt_HIST
FM_169-ATTTCACTCCGTAGTA	FM_169	VA	NYGC	MG	Homeo	Homeo_FRMD4A
FM_169-TGATTTCTCCACAAGT	FM_169	VA	NYGC	MG	Homeo	Homeo_PICALM
FM_169-GGATGTTGTACAAACA	FM_169	VA	NYGC	MG	exAM	exAM_ERN1
FM_169-GCTACAAAGTAGTCTC	FM_169	VA	NYGC	MG	exAM	exAM_ERN1
FM_169-CATACAGGTATAATGG	FM_169	VA	NYGC	MG	Homeo	Homeo_FRMD4A
FM_169-TCATGAGGTTAGAGTA	FM_169	VA	NYGC	MG	Adapt	Adapt_HSPA1A
FM_169-AGAAATGTCTAGTCAG	FM_169	VA	NYGC	MG	Adapt	Adapt_AIF1
FM_169-GGTGGCTGTGTACAGG	FM_169	VA	NYGC	MG	Homeo	Homeo_FRMD4A
FM_169-TGTTCCGAGCACCTGC	FM_169	VA	NYGC	MG	Adapt	Adapt_HIST
FM_169-CTCCCTCCATGTTCAG	FM_169	VA	NYGC	MG	Homeo	Homeo_PICALM
FM_169-TACCGAATCATCGGGC	FM_169	VA	NYGC	MG	Homeo	Homeo_FRMD4A
FM_169-TTATTGCTCCACTAGA	FM_169	VA	NYGC	MG	Adapt	Adapt_HIF1A
FM_169-CCAATGAGTATCGCTA	FM_169	VA	NYGC	MG	Adapt	Adapt_HSPA1A
FM_169-CTGGACGCAGAGCTAG	FM_169	VA	NYGC	PVM	PVM	PVM_CD163
FM_169-CCTCATGCATCATCTT	FM_169	VA	NYGC	MG	Adapt	Adapt_HSPA1A
FM_169-TCCTCTTGTTGCTCGG	FM_169	VA	NYGC	MG	ADAM	ADAM_GPNMB
FM_169-CTCAGTCAGCATGCAG	FM_169	VA	NYGC	MG	Homeo	Homeo_FRMD4A
FM_169-TCACGCTTCACGACTA	FM_169	VA	NYGC	MG	ADAM	ADAM_GPNMB
FM_169-TTGGTTTAGTTTCAGC	FM_169	VA	NYGC	MG	Adapt	Adapt_HSPA1A
FM_169-AGATAGATCGGACGTC	FM_169	VA	NYGC	MG	Adapt	Adapt_HSPA1A
FM_169-TGACCCTGTATACGGG	FM_169	VA	NYGC	MG	Adapt	Adapt_HIST
FM_169-TCTCTGGCACCGGAAA	FM_169	VA	NYGC	MG	Adapt	Adapt_HIST
FM_169-CATTGCCCACAGAAGC	FM_169	VA	NYGC	MG	Homeo	Homeo_PICALM
FM_169-CGATGGCCATTGCCTC	FM_169	VA	NYGC	MG	Homeo	Homeo_PICALM
FM_169-TGTAGACCACGCGTCA	FM_169	VA	NYGC	MG	Adapt	Adapt_HSPA1A
FM_169-TCGACCTAGAATTTGG	FM_169	VA	NYGC	MG	Homeo	Homeo_PICALM
FM_169-GTCCTCAGTTACCTTT	FM_169	VA	NYGC	MG	Homeo	Homeo_PICALM
FM_169-GACCAATTCTATCACT	FM_169	VA	NYGC	MG	Homeo	Homeo_PICALM
FM_169-AGGTTGTCATCGTGGC	FM_169	VA	NYGC	MG	Adapt	Adapt_AIF1
FM_169-ACGATGTCACTGTGTA	FM_169	VA	NYGC	MG	Adapt	Adapt_HSPA1A
FM_169-CTCATTACACGGAAGT	FM_169	VA	NYGC	MG	Adapt	Adapt_HIST
FM_169-CCTACGTGTTGGGACA	FM_169	VA	NYGC	MG	Homeo	Homeo_PICALM
FM_169-TCCACCACACGTATAC	FM_169	VA	NYGC	MG	Homeo	Homeo_PICALM
FM_169-TCCAGAAGTAACGGTG	FM_169	VA	NYGC	MG	Adapt	Adapt_HSPA1A
FM_169-CATTTCACACGGCCAT	FM_169	VA	NYGC	MG	Adapt	Adapt_HIST
FM_169-AATGGAAAGGTCTTTG	FM_169	VA	NYGC	MG	Homeo	Homeo_FRMD4A
FM_169-GTTGCGGCAAAGGCGT	FM_169	VA	NYGC	MG	Homeo	Homeo_PICALM
FM_169-TATCCTAGTTGGCCTG	FM_169	VA	NYGC	MG	exAM	exAM_ERN1
FM_169-CTTCGGTAGGTCCTGC	FM_169	VA	NYGC	MG	Adapt	Adapt_HSPA1A
FM_169-CTATAGGAGGTAGATT	FM_169	VA	NYGC	MG	Adapt	Adapt_HIST
FM_169-AACTTCTCATCAGTCA	FM_169	VA	NYGC	MG	Adapt	Adapt_HSPA1A
FM_169-AGACAAATCATGAGGG	FM_169	VA	NYGC	MG	Adapt	Adapt_HSPA1A
FM_169-AACGGGACAGCCGTTG	FM_169	VA	NYGC	MG	Homeo	Homeo_PICALM
FM_169-GGGAGTAAGGATTTGA	FM_169	VA	NYGC	MG	Adapt	Adapt_HIST
FM_169-TCATTGTTCATGAAAG	FM_169	VA	NYGC	MG	Homeo	Homeo_PICALM
FM_169-GCCAGGTCATTACTCT	FM_169	VA	NYGC	MG	Adapt	Adapt_HSPA1A
FM_169-CCGTAGGAGTGCACTT	FM_169	VA	NYGC	MG	Homeo	Homeo_FRMD4A
FM_169-GCAGGCTTCCCGTAAA	FM_169	VA	NYGC	MG	Homeo	Homeo_FRMD4A
FM_169-CATGCGGAGGCAGGGA	FM_169	VA	NYGC	MG	Homeo	Homeo_PICALM
FM_169-ATGCCTCTCCGATAAC	FM_169	VA	NYGC	MG	exAM	exAM_ERN1
FM_169-TCTTTGATCTACACAG	FM_169	VA	NYGC	MG	Adapt	Adapt_HSPA1A
FM_169-GGGATCCGTTCCGCTT	FM_169	VA	NYGC	MG	Homeo	Homeo_FRMD4A
FM_169-TAGGGTTTCCGACATA	FM_169	VA	NYGC	MG	Adapt	Adapt_IFI44L
FM_169-CTACGGGAGTTACGTC	FM_169	VA	NYGC	MG	exAM	exAM_ERN1
FM_169-GAGACTTTCCGTCACT	FM_169	VA	NYGC	MG	Adapt	Adapt_HSPA1A
FM_169-AAGAACACATTCTGTT	FM_169	VA	NYGC	MG	Adapt	Adapt_HSPA1A
FM_169-ACTCCCACAATCAAGA	FM_169	VA	NYGC	MG	Adapt	Adapt_HSPA1A
FM_169-CTCCCAAGTCGCAACC	FM_169	VA	NYGC	MG	Adapt	Adapt_HIST
FM_169-TGGGCGTTCTCCGAAA	FM_169	VA	NYGC	MG	Adapt	Adapt_HSPA1A
FM_169-AGACAAAAGTTATGGA	FM_169	VA	NYGC	MG	Adapt	Adapt_AIF1
FM_169-TGCGACGAGTTTCGAC	FM_169	VA	NYGC	MG	ADAM	ADAM_GPNMB
FM_169-TCAGCAAAGGTGCATG	FM_169	VA	NYGC	MG	Homeo	Homeo_PICALM
FM_169-CTTCCTTTCGTAGTGT	FM_169	VA	NYGC	MG	exAM	exAM_ERN1
FM_169-TTGATGGCACAAACGG	FM_169	VA	NYGC	MG	Adapt	Adapt_HSPA1A
FM_169-TCCTAATTCAACACGT	FM_169	VA	NYGC	MG	Adapt	Adapt_HSPA1A
FM_169-GTAGCTAGTTCGCGTG	FM_169	VA	NYGC	MG	Homeo	Homeo_PICALM
FM_169-ACCCTTGGTAGAGCTG	FM_169	VA	NYGC	MG	Adapt	Adapt_AIF1
FM_169-TATTTCGTCCTTACCG	FM_169	VA	NYGC	MG	Homeo	Homeo_PICALM
FM_169-CGGTCAGGTAGTACGG	FM_169	VA	NYGC	MG	Homeo	Homeo_FRMD4A
FM_169-GTGGAAGAGTTCATCG	FM_169	VA	NYGC	MG	Homeo	Homeo_PICALM
FM_169-CAACCTCAGCGGTAGT	FM_169	VA	NYGC	MG	Homeo	Homeo_PICALM
FM_169-TCTCACGTCGTTCATT	FM_169	VA	NYGC	MG	Homeo	Homeo_PICALM
FM_169-GAGGCAACAAGACGAC	FM_169	VA	NYGC	MG	Homeo	Homeo_PICALM
FM_169-TGAATGCGTCTTGCGG	FM_169	VA	NYGC	MG	Adapt	Adapt_IFI44L
FM_169-GCCAGCAAGCGCACAA	FM_169	VA	NYGC	MG	Adapt	Adapt_HSPA1A
FM_169-GATTCTTTCGTGTGGC	FM_169	VA	NYGC	MG	Adapt	Adapt_HSPA1A
FM_169-TTCTCTCTCTCCACTG	FM_169	VA	NYGC	MG	Adapt	Adapt_HIST
FM_169-GACTATGGTTCATCGA	FM_169	VA	NYGC	MG	Homeo	Homeo_PICALM
FM_169-TTAGGCAAGAGCTGAC	FM_169	VA	NYGC	MG	Homeo	Homeo_PICALM
FM_169-AATTCCTTCAGCCTCT	FM_169	VA	NYGC	MG	Adapt	Adapt_HSPA1A
FM_169-TGTTACTCACCCTCTA	FM_169	VA	NYGC	MG	Adapt	Adapt_HIST
FM_169-ACTTTGTTCCGCATAA	FM_169	VA	NYGC	MG	Adapt	Adapt_HIF1A
FM_169-GTTGTCCTCAGAGCGA	FM_169	VA	NYGC	MG	Adapt	Adapt_HSPA1A
FM_169-TCATGCCCATTCGATG	FM_169	VA	NYGC	MG	Adapt	Adapt_HSPA1A
FM_169-TGAATGCTCACTGGTA	FM_169	VA	NYGC	MG	Homeo	Homeo_PICALM
FM_169-TTGGATGTCAACACGT	FM_169	VA	NYGC	MG	Homeo	Homeo_PICALM
FM_169-TCACTATGTCTCCCTA	FM_169	VA	NYGC	MG	Homeo	Homeo_PICALM
FM_169-GAGTTACAGGTATTGA	FM_169	VA	NYGC	MG	exAM	exAM_ERN1
FM_169-GCTGCAGAGATACGAT	FM_169	VA	NYGC	MG	exAM	exAM_ERN1
FM_169-GGTCTGGTCAACCCGG	FM_169	VA	NYGC	MG	Adapt	Adapt_HIF1A
FM_169-ACCCTTGGTCGGCTAC	FM_169	VA	NYGC	MG	Homeo	Homeo_PICALM
FM_169-GGTAATCAGCGACTTT	FM_169	VA	NYGC	MG	Homeo	Homeo_FRMD4A
FM_169-TCATGTTTCCATCTGC	FM_169	VA	NYGC	MG	exAM	exAM_ERN1
FM_169-ATCGTAGGTGAGATAT	FM_169	VA	NYGC	MG	Adapt	Adapt_HSPA1A
FM_169-ACGGTTAGTGCCGTAC	FM_169	VA	NYGC	MG	Homeo	Homeo_PICALM
FM_169-TACCTGCTCCTCTAAT	FM_169	VA	NYGC	MG	Homeo	Homeo_PICALM
FM_169-ACGATCAGTCAGGAGT	FM_169	VA	NYGC	MG	Adapt	Adapt_HIST
FM_169-GTTGTCCAGCCGGAAT	FM_169	VA	NYGC	MG	Homeo	Homeo_PICALM
FM_169-AGCGCCAAGTGGCCTC	FM_169	VA	NYGC	MG	Adapt	Adapt_HSPA1A
FM_169-AGAACCTGTTGATCGT	FM_169	VA	NYGC	MG	Adapt	Adapt_HSPA1A
FM_169-GGGTCTGAGAATCTAG	FM_169	VA	NYGC	MG	Homeo	Homeo_FRMD4A
FM_169-CAACAACGTCAATGGG	FM_169	VA	NYGC	MG	Adapt	Adapt_HIST
FM_169-TTTCACATCCAAGCTA	FM_169	VA	NYGC	MG	Homeo	Homeo_PICALM
FM_169-CTTTCGGTCTGGCCGA	FM_169	VA	NYGC	MG	Adapt	Adapt_HSPA1A
FM_169-AGGGCCTCACCCTGTT	FM_169	VA	NYGC	MG	Homeo	Homeo_FRMD4A
FM_169-CACGTGGTCACTGTTT	FM_169	VA	NYGC	MG	Adapt	Adapt_HSPA1A
FM_169-CTGTCGTTCGTTCAGA	FM_169	VA	NYGC	MG	Adapt	Adapt_HSPA1A
FM_169-AACGGGATCCTGGGAC	FM_169	VA	NYGC	MG	Homeo	Homeo_PICALM
FM_169-TTTGTTGCAGTCGGAA	FM_169	VA	NYGC	MG	Adapt	Adapt_AIF1
FM_169-ATAGACCAGCCATGCC	FM_169	VA	NYGC	MG	Adapt	Adapt_AIF1
FM_169-GGGAGTATCTCTCGAC	FM_169	VA	NYGC	MG	Homeo	Homeo_PICALM
FM_169-TACCCACGTTCAAGTC	FM_169	VA	NYGC	MG	Adapt	Adapt_HIST
FM_169-TTCACCGAGGAACGAA	FM_169	VA	NYGC	MG	Adapt	Adapt_HSPA1A
FM_169-GAAGTAATCCAACTAG	FM_169	VA	NYGC	MG	Homeo	Homeo_PICALM
FM_169-TATCTTGAGAATCGAT	FM_169	VA	NYGC	MG	Homeo	Homeo_FRMD4A
FM_169-CCACGAGTCTGAACGT	FM_169	VA	NYGC	MG	Homeo	Homeo_FRMD4A
FM_169-CACTGAAGTTTCTATC	FM_169	VA	NYGC	MG	Homeo	Homeo_PICALM
FM_169-CCTTGTGGTTGGGTAG	FM_169	VA	NYGC	MG	Homeo	Homeo_PICALM
FM_169-TTCGATTCAGGTATGG	FM_169	VA	NYGC	MG	Adapt	Adapt_HIST
FM_169-ACCTGAACAATGGCAG	FM_169	VA	NYGC	MG	Adapt	Adapt_HIST
FM_169-CTATCCGGTGTACATC	FM_169	VA	NYGC	MG	Adapt	Adapt_HIST
FM_169-TACCGAATCTGTCCCA	FM_169	VA	NYGC	MG	exAM	exAM_ERN1
FM_169-GGGTAGATCTCCAAGA	FM_169	VA	NYGC	MG	Adapt	Adapt_HSPA1A
FM_169-ACCCTCACACACACTA	FM_169	VA	NYGC	MG	Homeo	Homeo_PICALM
FM_169-CATTGAGAGAGGCTGT	FM_169	VA	NYGC	MG	Adapt	Adapt_HSPA1A
FM_169-GGTGTTATCAAGTGGG	FM_169	VA	NYGC	MG	Adapt	Adapt_HIST
FM_169-TGCTTGCGTACCGGCT	FM_169	VA	NYGC	PVM	PVM	PVM_CD163
FM_169-TCCCAGTTCAAACGTC	FM_169	VA	NYGC	MG	Adapt	Adapt_HSPA1A
FM_169-CTACGGGAGGAATCGC	FM_169	VA	NYGC	MG	Adapt	Adapt_AIF1
FM_169-TCTCTGGCACGCTATA	FM_169	VA	NYGC	MG	Homeo	Homeo_PICALM
FM_169-TAGGTTGAGCCTCTTC	FM_169	VA	NYGC	MG	Homeo	Homeo_PICALM
FM_169-TCTTGCGAGCATCAAA	FM_169	VA	NYGC	MG	Homeo	Homeo_PICALM
FM_169-TGAATCGAGGCCACTC	FM_169	VA	NYGC	MG	Adapt	Adapt_HSPA1A
FM_169-CAGTTCCTCTATCCAT	FM_169	VA	NYGC	MG	Homeo	Homeo_PICALM
FM_169-TTCTCTCCATAGAAAC	FM_169	VA	NYGC	MG	Adapt	Adapt_HIST
FM_169-ATTCTTGAGCTATCCA	FM_169	VA	NYGC	MG	Adapt	Adapt_HIST
FM_169-CCACACTTCACTGTTT	FM_169	VA	NYGC	MG	Adapt	Adapt_HSPA1A
FM_169-CTCACTGCAAGGATGC	FM_169	VA	NYGC	MG	Homeo	Homeo_PICALM
FM_169-ATCATTCCACCCTAGG	FM_169	VA	NYGC	MG	exAM	exAM_ERN1
FM_169-ATGTCTTAGACGTCCC	FM_169	VA	NYGC	MG	Adapt	Adapt_HSPA1A
FM_169-TACATTCTCATCGACA	FM_169	VA	NYGC	MG	Adapt	Adapt_HSPA1A
FM_169-AGTCATGGTCGTAATC	FM_169	VA	NYGC	MG	Adapt	Adapt_HSPA1A
FM_169-TCTGTCGGTGAGGAAA	FM_169	VA	NYGC	MG	Homeo	Homeo_PICALM
FM_169-CATACCCTCCGCTTAC	FM_169	VA	NYGC	MG	Adapt	Adapt_HSPA1A
FM_169-TCCGATCTCAACTGGT	FM_169	VA	NYGC	MG	Homeo	Homeo_PICALM
FM_169-GCTTCACCAATTGCCA	FM_169	VA	NYGC	MG	Homeo	Homeo_PICALM
FM_169-GGGTTTATCTGAACGT	FM_169	VA	NYGC	MG	Homeo	Homeo_PICALM
FM_169-TGGGCGTCATGACACT	FM_169	VA	NYGC	MG	Adapt	Adapt_HIST
FM_169-GGGCGTTAGGCCCACT	FM_169	VA	NYGC	MG	exAM	exAM_ERN1
FM_169-GGGTTTATCAGTCCGG	FM_169	VA	NYGC	MG	Adapt	Adapt_HSPA1A
FM_169-ATCCTATAGCTCCCTT	FM_169	VA	NYGC	MG	Homeo	Homeo_PICALM
FM_169-TGCAGATTCCACTTCG	FM_169	VA	NYGC	MG	Adapt	Adapt_AIF1
FM_169-GTTTACTAGGAATGTT	FM_169	VA	NYGC	MG	Adapt	Adapt_AIF1
FM_169-GGAGATGCATCGTTCC	FM_169	VA	NYGC	MG	Adapt	Adapt_HSPA1A
FM_169-CCCTTAGAGATGAATC	FM_169	VA	NYGC	MG	Adapt	Adapt_HIST
FM_169-AGGTCATAGCTAGATA	FM_169	VA	NYGC	MG	Homeo	Homeo_FRMD4A
FM_169-GACCAATCAAGTGATA	FM_169	VA	NYGC	MG	Adapt	Adapt_HIST
FM_169-ATCCACCGTAGGACTG	FM_169	VA	NYGC	MG	Adapt	Adapt_HSPA1A
FM_169-AGATCCAGTTGACTGT	FM_169	VA	NYGC	MG	Adapt	Adapt_HIST
FM_169-ACCACAAGTTCTTAGG	FM_169	VA	NYGC	MG	Adapt	Adapt_HIST
FM_169-TGATTTCGTATCCCTC	FM_169	VA	NYGC	MG	Homeo	Homeo_FRMD4A
FM_169-CTTCCTTTCACCTTAT	FM_169	VA	NYGC	MG	Adapt	Adapt_HIF1A
FM_169-ATTACTCTCCACACAA	FM_169	VA	NYGC	MG	Adapt	Adapt_HSPA1A
FM_169-TTACGCCAGCTTCTAG	FM_169	VA	NYGC	MG	Adapt	Adapt_HSPA1A
FM_169-CGGACACCAGGCTATT	FM_169	VA	NYGC	MG	Adapt	Adapt_HIST
FM_169-TAAGCACGTTCTAAGC	FM_169	VA	NYGC	MG	Adapt	Adapt_AIF1
FM_169-TATTGCTAGGTTGCCC	FM_169	VA	NYGC	MG	Homeo	Homeo_PICALM
FM_169-AGCTCAACACTGCTTC	FM_169	VA	NYGC	MG	Adapt	Adapt_HIST
FM_169-TCGACCTTCCCTATTA	FM_169	VA	NYGC	MG	Homeo	Homeo_PICALM
FM_169-CTGCGAGGTGTACAGG	FM_169	VA	NYGC	MG	Homeo	Homeo_FRMD4A
FM_169-CGTAATGCATTCGGGC	FM_169	VA	NYGC	MG	Adapt	Adapt_HSPA1A
FM_169-CACATGACAAGTGCAG	FM_169	VA	NYGC	MG	Adapt	Adapt_HSPA1A
FM_169-TTCATGTGTTTGGCTA	FM_169	VA	NYGC	PVM	PVM	PVM_CD163
FM_169-TCCTTCTAGTTCCTGA	FM_169	VA	NYGC	MG	Prolif	Prolif_MKI67
FM_169-CTCAACCAGCTGAAAT	FM_169	VA	NYGC	MG	Homeo	Homeo_PICALM
FM_169-ATGCATGGTATGACAA	FM_169	VA	NYGC	MG	Adapt	Adapt_HSPA1A
FM_169-GGGTTATCAGTTCTAG	FM_169	VA	NYGC	MG	Homeo	Homeo_PICALM
FM_169-GCATGATGTTTCACAG	FM_169	VA	NYGC	MG	Adapt	Adapt_HIF1A
FM_169-ATGGAGGCAGTCAGAG	FM_169	VA	NYGC	MG	Adapt	Adapt_HSPA1A
FM_169-CTTTCAATCATTACCT	FM_169	VA	NYGC	MG	Adapt	Adapt_HSPA1A
FM_169-ATGGGAGAGTAAACAC	FM_169	VA	NYGC	MG	Homeo	Homeo_PICALM
FM_169-CCGTAGGAGCAATAGT	FM_169	VA	NYGC	MG	Adapt	Adapt_HSPA1A
FM_169-CACCGTTCACTTGGGC	FM_169	VA	NYGC	MG	Adapt	Adapt_HSPA1A
FM_169-GCGTGCAGTATCGCGC	FM_169	VA	NYGC	MG	Adapt	Adapt_HSPA1A
FM_169-TTTAGTCCAGCCGGTT	FM_169	VA	NYGC	MG	Homeo	Homeo_PICALM
FM_169-TCATTACGTCATACCA	FM_169	VA	NYGC	MG	Adapt	Adapt_HIST
FM_169-TACTGCCGTGGAAATT	FM_169	VA	NYGC	MG	Adapt	Adapt_HSPA1A
FM_169-GTTCCGTAGCACTTTG	FM_169	VA	NYGC	MG	exAM	exAM_ERN1
FM_169-TTCCGGTTCCCTCTTT	FM_169	VA	NYGC	MG	Adapt	Adapt_HSPA1A
FM_169-CTCCCTCCAGAGCCCT	FM_169	VA	NYGC	MG	Homeo	Homeo_PICALM
FM_169-CGATGCGGTGGCTTGC	FM_169	VA	NYGC	MG	Adapt	Adapt_HSPA1A
FM_169-TAACTTCTCTCCGAGG	FM_169	VA	NYGC	MG	Homeo	Homeo_PICALM
FM_169-GTTTGGAAGTGCGTCC	FM_169	VA	NYGC	MG	Homeo	Homeo_PICALM
FM_169-CGCATAACACAACCGC	FM_169	VA	NYGC	MG	Homeo	Homeo_PICALM
FM_169-CATCCCAGTTCCCAAA	FM_169	VA	NYGC	MG	Homeo	Homeo_FRMD4A
FM_169-CACGAATAGTTTCAGC	FM_169	VA	NYGC	MG	Adapt	Adapt_HSPA1A
FM_169-TTATTGCAGCTGAGCA	FM_169	VA	NYGC	MG	Adapt	Adapt_HIST
FM_169-GCCAACGAGACGCTCC	FM_169	VA	NYGC	MG	Adapt	Adapt_HSPA1A
FM_169-CCACAAAGTGCAGTGA	FM_169	VA	NYGC	MG	Adapt	Adapt_HSPA1A
FM_169-AGCCACGAGAGACAAG	FM_169	VA	NYGC	MG	Homeo	Homeo_PICALM
FM_169-TCTACATTCCCTCTTT	FM_169	VA	NYGC	MG	Adapt	Adapt_HSPA1A
FM_169-TTACCATTCCTTACCG	FM_169	VA	NYGC	MG	Homeo	Homeo_PICALM
FM_169-TCTCACGAGACGTCCC	FM_169	VA	NYGC	MG	Adapt	Adapt_AIF1
FM_169-ATTACCTCAATGGCCC	FM_169	VA	NYGC	MG	Homeo	Homeo_PICALM
FM_169-AACCATGCATACAGCT	FM_169	VA	NYGC	MG	Adapt	Adapt_HSPA1A
FM_169-AGCCAATAGCAACTTC	FM_169	VA	NYGC	MG	Homeo	Homeo_FRMD4A
FM_169-ATCCTATGTCTCGGGT	FM_169	VA	NYGC	MG	exAM	exAM_ERN1
FM_169-GTCTGTCGTGTCTTCC	FM_169	VA	NYGC	MG	Adapt	Adapt_AIF1
FM_169-CGCCATTCAAGAGGTC	FM_169	VA	NYGC	MG	Adapt	Adapt_HSPA1A
FM_169-GTAGATCCAAATGCTC	FM_169	VA	NYGC	PVM	PVM	PVM_CD163
FM_169-CGCCAGACACAAATAG	FM_169	VA	NYGC	MG	exAM	exAM_ERN1
FM_169-CATGGTATCGCTCTAC	FM_169	VA	NYGC	MG	Homeo	Homeo_PICALM
FM_169-TTCAGGATCAAGTTGC	FM_169	VA	NYGC	MG	Homeo	Homeo_PICALM
FM_169-GATGGAGGTTTGAACC	FM_169	VA	NYGC	MG	Homeo	Homeo_FRMD4A
FM_169-TCACTATTCCATACTT	FM_169	VA	NYGC	MG	Homeo	Homeo_FRMD4A
FM_169-TCATCCGCACTGTCCT	FM_169	VA	NYGC	MG	Adapt	Adapt_HIST
FM_169-GTTACCCCATAATCCG	FM_169	VA	NYGC	MG	Homeo	Homeo_FRMD4A
FM_169-ATCCGTCAGCCAACCC	FM_169	VA	NYGC	MG	Homeo	Homeo_PICALM
FM_169-GGAATGGCACACACGC	FM_169	VA	NYGC	MG	Adapt	Adapt_HIST
FM_169-AGACAAAGTCCCACGA	FM_169	VA	NYGC	MG	Homeo	Homeo_PICALM
FM_169-GATTCTTAGCTTTCCC	FM_169	VA	NYGC	MG	Homeo	Homeo_PICALM
FM_169-TTTCAGTAGTAAACTG	FM_169	VA	NYGC	MG	exAM	exAM_ERN1
FM_169-AAGTTCGCAGCTGAAG	FM_169	VA	NYGC	MG	Adapt	Adapt_HIST
FM_169-CCTAACCTCATCCTAT	FM_169	VA	NYGC	MG	Adapt	Adapt_HSPA1A
FM_169-ACGCACGAGACATAGT	FM_169	VA	NYGC	MG	Adapt	Adapt_IFI44L
FM_169-TCGACGGTCAAGGTGG	FM_169	VA	NYGC	MG	Adapt	Adapt_HIF1A
FM_169-TCATTCAGTATCCCTC	FM_169	VA	NYGC	MG	Homeo	Homeo_PICALM
FM_169-GAGTCATCAGCAGATG	FM_169	VA	NYGC	MG	Homeo	Homeo_PICALM
FM_169-TCTCAGCTCTTCCTAA	FM_169	VA	NYGC	MG	Homeo	Homeo_PICALM
FM_169-CTAACTTCATAATGAG	FM_169	VA	NYGC	MG	Homeo	Homeo_PICALM
FM_169-GAGTCATAGGAGGTTC	FM_169	VA	NYGC	MG	Adapt	Adapt_HIF1A
FM_169-ACATCCCGTAGGATAT	FM_169	VA	NYGC	MG	Adapt	Adapt_HIST
FM_169-TTCGGTCGTGTCATGT	FM_169	VA	NYGC	MG	Adapt	Adapt_AIF1
FM_169-TGATCTTAGGCTATCT	FM_169	VA	NYGC	MG	Homeo	Homeo_PICALM
FM_169-GTGATGTTCAACGTGT	FM_169	VA	NYGC	MG	Homeo	Homeo_FRMD4A
FM_169-GTAATCGGTCTCTCAC	FM_169	VA	NYGC	MG	ADAM	ADAM_GPNMB
FM_169-TCATACTCAATGTCTG	FM_169	VA	NYGC	MG	Homeo	Homeo_PICALM
FM_169-GTTGCGGCAACGTTAC	FM_169	VA	NYGC	PVM	PVM	PVM_CD163
FM_169-GCAACATCATGTGGCC	FM_169	VA	NYGC	MG	Homeo	Homeo_FRMD4A
FM_169-TCCTCTTCACTGTTCC	FM_169	VA	NYGC	MG	Adapt	Adapt_HSPA1A
FM_169-ACTTAGGTCTCCAAGA	FM_169	VA	NYGC	MG	Adapt	Adapt_HSPA1A
FM_169-TTTACCAGTTCTTGCC	FM_169	VA	NYGC	MG	Homeo	Homeo_PICALM
FM_169-TATCTGTTCGTGCTCT	FM_169	VA	NYGC	MG	Adapt	Adapt_HSPA1A
FM_169-TATTCCAAGAACCCGA	FM_169	VA	NYGC	MG	Adapt	Adapt_HIST
FM_169-CCTCTAGCACACCTGG	FM_169	VA	NYGC	MG	Homeo	Homeo_PICALM
FM_169-GGAACCCGTTCACCGG	FM_169	VA	NYGC	MG	Homeo	Homeo_PICALM
FM_169-CCCTAACCAGACTCTA	FM_169	VA	NYGC	MG	Homeo	Homeo_PICALM
FM_169-CCCAACTTCTCTTAAC	FM_169	VA	NYGC	MG	Adapt	Adapt_HSPA1A
FM_169-CCTGCATAGGCTCACC	FM_169	VA	NYGC	MG	Homeo	Homeo_PICALM
FM_169-AGAAGCGTCAGCCTCT	FM_169	VA	NYGC	MG	Adapt	Adapt_HSPA1A
FM_169-CCACCATAGCACTAAA	FM_169	VA	NYGC	MG	Homeo	Homeo_PICALM
FM_169-ATTACCTAGCAACTCT	FM_169	VA	NYGC	MG	Homeo	Homeo_PICALM
FM_169-ACATTTCGTTACCCTC	FM_169	VA	NYGC	MG	Adapt	Adapt_HSPA1A
FM_169-ACATCCCAGCATCCTA	FM_169	VA	NYGC	MG	Homeo	Homeo_PICALM
FM_169-GCTGGGTGTTCGGCCA	FM_169	VA	NYGC	MG	Homeo	Homeo_PICALM
FM_169-AAACCCAAGCCAAGCA	FM_169	VA	NYGC	MG	Homeo	Homeo_PICALM
FM_169-TAGCACAAGAGTGGCT	FM_169	VA	NYGC	MG	Homeo	Homeo_FRMD4A
FM_169-TACTTGTCAATAAGGT	FM_169	VA	NYGC	MG	Adapt	Adapt_HIST
FM_169-AGGACGATCACGATCA	FM_169	VA	NYGC	MG	Homeo	Homeo_PICALM
FM_169-ACTCTCGCATACTGTG	FM_169	VA	NYGC	MG	ADAM	ADAM_GPNMB
FM_169-AATGCCATCTACGGGC	FM_169	VA	NYGC	MG	Adapt	Adapt_HSPA1A
FM_169-CCGGTAGGTACGTTCA	FM_169	VA	NYGC	MG	Homeo	Homeo_PICALM
FM_169-CGAGTGCTCTCTGGTC	FM_169	VA	NYGC	MG	exAM	exAM_ERN1
FM_169-TCAATCTTCTACACTT	FM_169	VA	NYGC	MG	Homeo	Homeo_PICALM
FM_169-ATGGGAGCAGTAGTTC	FM_169	VA	NYGC	MG	Homeo	Homeo_PICALM
FM_169-TTCCACGCACAACCGC	FM_169	VA	NYGC	MG	Homeo	Homeo_FRMD4A
FM_169-TTTGGTTTCCATTGTT	FM_169	VA	NYGC	MG	Adapt	Adapt_HSPA1A
FM_169-TGATGCAGTGACTGTT	FM_169	VA	NYGC	MG	Adapt	Adapt_HIST
FM_169-CCTCCTCTCCAACTAG	FM_169	VA	NYGC	MG	Homeo	Homeo_PICALM
FM_169-CACACAATCCATTCAT	FM_169	VA	NYGC	MG	Adapt	Adapt_HSPA1A
FM_169-TTGGGATGTGAGAACC	FM_169	VA	NYGC	MG	Homeo	Homeo_PICALM
FM_169-ATTATCCCAACACTAC	FM_169	VA	NYGC	MG	Homeo	Homeo_PICALM
FM_169-TATCTTGCATTGAAAG	FM_169	VA	NYGC	MG	Homeo	Homeo_PICALM
FM_169-TGCGATACACTCCTGT	FM_169	VA	NYGC	MG	Adapt	Adapt_AIF1
FM_169-TGCCGAGGTTATGTGC	FM_169	VA	NYGC	MG	Adapt	Adapt_HSPA1A
FM_169-ATATCCTTCCGCACTT	FM_169	VA	NYGC	MG	Homeo	Homeo_FRMD4A
FM_169-CTACTATGTCTTCATT	FM_169	VA	NYGC	MG	Adapt	Adapt_HSPA1A
FM_169-CTCATTATCATTGTGG	FM_169	VA	NYGC	MG	Homeo	Homeo_FRMD4A
FM_169-TCGTAGACACCATAAC	FM_169	VA	NYGC	MG	Homeo	Homeo_PICALM
FM_169-ACAGGGAGTCGTCGGT	FM_169	VA	NYGC	MG	Adapt	Adapt_HIST
FM_169-CTTCCGACAGCTCCTT	FM_169	VA	NYGC	MG	Adapt	Adapt_HSPA1A
FM_169-ATTCTACTCATAGGCT	FM_169	VA	NYGC	MG	Adapt	Adapt_HSPA1A
FM_169-ACTTAGGAGGGACTGT	FM_169	VA	NYGC	MG	Homeo	Homeo_FRMD4A
FM_169-ACATGCAGTGCCTTTC	FM_169	VA	NYGC	MG	Homeo	Homeo_PICALM
FM_169-GTGGAGACAGAACTTC	FM_169	VA	NYGC	MG	Homeo	Homeo_PICALM
FM_169-TTCTAACTCAGCAATC	FM_169	VA	NYGC	MG	Adapt	Adapt_HSPA1A
FM_169-TCGCAGGGTATCATGC	FM_169	VA	NYGC	MG	Adapt	Adapt_CCL3
FM_169-CCTCCTCTCAACTTTC	FM_169	VA	NYGC	MG	Homeo	Homeo_FRMD4A
FM_169-GGTGTTAAGGTCACAG	FM_169	VA	NYGC	MG	Homeo	Homeo_PICALM
FM_169-GCCAGTGCATATACCG	FM_169	VA	NYGC	MG	Prolif	Prolif_MKI67
FM_169-TACATTCAGCAAGTGC	FM_169	VA	NYGC	MG	Adapt	Adapt_IFI44L
FM_169-AGAGCAGTCGGACTTA	FM_169	VA	NYGC	MG	Homeo	Homeo_FRMD4A
FM_169-TTGATGGTCTCCACTG	FM_169	VA	NYGC	MG	Adapt	Adapt_HIF1A
FM_169-CTCAATTGTGGCTAGA	FM_169	VA	NYGC	MG	Homeo	Homeo_PICALM
FM_169-GCTACCTAGTCCGCCA	FM_169	VA	NYGC	MG	Homeo	Homeo_PICALM
FM_169-AGGATAAGTAGCTGAG	FM_169	VA	NYGC	MG	Homeo	Homeo_PICALM
FM_169-TTCCGGTAGCGCCTTG	FM_169	VA	NYGC	MG	Adapt	Adapt_HSPA1A
FM_169-TTATTGCAGGGAGGAC	FM_169	VA	NYGC	MG	Adapt	Adapt_HSPA1A
FM_169-TTGCATTCATCATGAC	FM_169	VA	NYGC	MG	Homeo	Homeo_PICALM
FM_169-CTGGACGCAGGGACTA	FM_169	VA	NYGC	MG	Adapt	Adapt_HSPA1A
FM_169-AGGTTGTCAATACCCA	FM_169	VA	NYGC	MG	Homeo	Homeo_PICALM
FM_169-TTCCTCTTCTAATTCC	FM_169	VA	NYGC	MG	Homeo	Homeo_PICALM
FM_169-ATGCCTCCATCCGATA	FM_169	VA	NYGC	MG	Adapt	Adapt_HSPA1A
FM_169-ACTATCTGTTGGGTTT	FM_169	VA	NYGC	MG	exAM	exAM_ERN1
FM_169-ATTCATCAGGATAATC	FM_169	VA	NYGC	MG	Homeo	Homeo_FRMD4A
FM_169-CTACGGGAGGTAACTA	FM_169	VA	NYGC	MG	exAM	exAM_ERN1
FM_169-TGCATCCCACCGTGGT	FM_169	VA	NYGC	MG	Adapt	Adapt_HIF1A
FM_169-TATATCCCACATCCCT	FM_169	VA	NYGC	MG	Adapt	Adapt_HSPA1A
FM_169-TTCCTAACATGTGCTA	FM_169	VA	NYGC	MG	Prolif	Prolif_MKI67
FM_169-TATACCTTCAATCTTC	FM_169	VA	NYGC	MG	Homeo	Homeo_FRMD4A
FM_169-AATGACCGTCATGCAT	FM_169	VA	NYGC	MG	Adapt	Adapt_HSPA1A
FM_169-GTAGAAATCCTACGAA	FM_169	VA	NYGC	MG	Adapt	Adapt_HIST
FM_169-CTACCCACACTTCATT	FM_169	VA	NYGC	MG	Homeo	Homeo_FRMD4A
FM_169-TACGGGCCAACCAGAG	FM_169	VA	NYGC	MG	exAM	exAM_ERN1
FM_169-CGTAAGTCAATACGAA	FM_169	VA	NYGC	MG	Adapt	Adapt_AIF1
FM_169-ACATCCCCACTAGGCC	FM_169	VA	NYGC	MG	Homeo	Homeo_PICALM
FM_169-TCCACGTTCAGCCTCT	FM_169	VA	NYGC	MG	Homeo	Homeo_FRMD4A
FM_169-TAATCTCCACCCTCTA	FM_169	VA	NYGC	MG	Homeo	Homeo_PICALM
FM_169-CCTCAGTCATCCTATT	FM_169	VA	NYGC	MG	exAM	exAM_ERN1
FM_169-ACTTTGTTCCTTATGT	FM_169	VA	NYGC	MG	Adapt	Adapt_HSPA1A
FM_169-CGTTAGATCCTCTTTC	FM_169	VA	NYGC	MG	Adapt	Adapt_HIST
FM_169-ATCATTCTCTTCCCGA	FM_169	VA	NYGC	MG	Adapt	Adapt_HSPA1A
FM_169-AACCATGCAAGAAACT	FM_169	VA	NYGC	MG	Adapt	Adapt_HSPA1A
FM_169-GACTCTCCACTTTATC	FM_169	VA	NYGC	MG	Adapt	Adapt_HSPA1A
FM_169-AAGCATCAGAATTGTG	FM_169	VA	NYGC	MG	Adapt	Adapt_AIF1
FM_169-GTGGGAATCTCCACTG	FM_169	VA	NYGC	MG	Adapt	Adapt_HIST
FM_169-AACCTGAAGCACCCAC	FM_169	VA	NYGC	MG	Homeo	Homeo_PICALM
FM_169-AGGATAAGTAGAATGT	FM_169	VA	NYGC	MG	Homeo	Homeo_PICALM
FM_169-GTCGCGATCGCAGATT	FM_169	VA	NYGC	MG	exAM	exAM_ERN1
FM_169-GACTCAATCAACTCTT	FM_169	VA	NYGC	MG	Adapt	Adapt_AIF1
FM_169-CTCAACCTCTCCTGTG	FM_169	VA	NYGC	MG	Homeo	Homeo_PICALM
FM_169-AGAGAGCAGAGAGGGC	FM_169	VA	NYGC	MG	Adapt	Adapt_HSPA1A
FM_169-CGACAGCCAAGAGGTC	FM_169	VA	NYGC	MG	Homeo	Homeo_PICALM
FM_169-ATAGGCTAGTCATCGT	FM_169	VA	NYGC	MG	Homeo	Homeo_PICALM
FM_169-GAGACTTCATTGACCA	FM_169	VA	NYGC	MG	Adapt	Adapt_IFI44L
FM_169-CCTCCTCTCTCAATCT	FM_169	VA	NYGC	PVM	PVM	PVM_CD163
FM_169-CAGATACCAACACACT	FM_169	VA	NYGC	MG	Adapt	Adapt_HSPA1A
FM_169-GGGTCTGCATCGGAAG	FM_169	VA	NYGC	MG	Adapt	Adapt_AIF1
FM_169-CCCTCTCTCCCTTGTG	FM_169	VA	NYGC	MG	Adapt	Adapt_HSPA1A
FM_169-GTTGCGGAGTAACAGT	FM_169	VA	NYGC	MG	Adapt	Adapt_HSPA1A
FM_169-TAATCTCAGTCGAAAT	FM_169	VA	NYGC	MG	Adapt	Adapt_HSPA1A
FM_169-CTACATTAGAAACCAT	FM_169	VA	NYGC	PVM	PVM	PVM_CD163
FM_169-CTTACCGTCCGTCCTA	FM_169	VA	NYGC	MG	Adapt	Adapt_HSPA1A
FM_169-GCCGTGAAGCAGGTCA	FM_169	VA	NYGC	MG	Adapt	Adapt_HSPA1A
FM_169-AGGGCCTAGTCCCAAT	FM_169	VA	NYGC	MG	Adapt	Adapt_HSPA1A
FM_169-CTGAGCGTCCACGTAA	FM_169	VA	NYGC	MG	Adapt	Adapt_HIST
FM_169-GATTTCTCAAGAGGTC	FM_169	VA	NYGC	MG	Homeo	Homeo_FRMD4A
FM_169-TTAATCCGTGAACCGA	FM_169	VA	NYGC	MG	exAM	exAM_ERN1
FM_169-ACTTTCATCCTTACCG	FM_169	VA	NYGC	MG	Adapt	Adapt_HSPA1A
FM_169-TCCTGCATCTACCACC	FM_169	VA	NYGC	MG	Homeo	Homeo_PICALM
FM_169-AGGGTTTTCTAGCATG	FM_169	VA	NYGC	MG	Homeo	Homeo_PICALM
FM_169-TGATCTTCAAGCACCC	FM_169	VA	NYGC	MG	Homeo	Homeo_PICALM
FM_169-TATCTTGGTCTCCCTA	FM_169	VA	NYGC	MG	exAM	exAM_ERN1
FM_169-TCCTCTTTCTACTTCA	FM_169	VA	NYGC	MG	Homeo	Homeo_PICALM
FM_169-TCTGGCTCATCTGGGC	FM_169	VA	NYGC	MG	Adapt	Adapt_HSPA1A
FM_169-TCCTAATAGACATACA	FM_169	VA	NYGC	MG	Homeo	Homeo_PICALM
FM_169-TACTTCAAGGGATCTG	FM_169	VA	NYGC	MG	Homeo	Homeo_FRMD4A
FM_169-AGAAATGAGCTCTTCC	FM_169	VA	NYGC	MG	Adapt	Adapt_AIF1
FM_169-TGTAGACAGGATTCCT	FM_169	VA	NYGC	MG	Homeo	Homeo_PICALM
FM_169-ATCACTTCACACACGC	FM_169	VA	NYGC	MG	Homeo	Homeo_FRMD4A
FM_169-ATCCCTGCATCCGAGC	FM_169	VA	NYGC	MG	ADAM	ADAM_GPNMB
FM_169-ACTCCCAAGAAACACT	FM_169	VA	NYGC	MG	ADAM	ADAM_GPNMB
FM_169-GCACATACACAACGTT	FM_169	VA	NYGC	MG	Homeo	Homeo_PICALM
FM_169-ATGTCTTTCAGTCCGG	FM_169	VA	NYGC	MG	Adapt	Adapt_HSPA1A
FM_169-TCCAGAACACATACGT	FM_169	VA	NYGC	MG	Adapt	Adapt_AIF1
FM_169-GGGATCCGTGATGGCA	FM_169	VA	NYGC	MG	Adapt	Adapt_HSPA1A
FM_169-ATGGATCGTCCTATAG	FM_169	VA	NYGC	MG	Adapt	Adapt_HSPA1A
FM_169-TTCTGTACAGAGATTA	FM_169	VA	NYGC	MG	Adapt	Adapt_AIF1
FM_169-CTATCTATCTGCGGGT	FM_169	VA	NYGC	MG	Adapt	Adapt_HSPA1A
FM_169-CCACCATGTTTCCCAC	FM_169	VA	NYGC	MG	Adapt	Adapt_HSPA1A
FM_169-TCGAAGTCAACAACAA	FM_169	VA	NYGC	MG	Homeo	Homeo_PICALM
FM_169-CATCCCAGTCGTCAGC	FM_169	VA	NYGC	MG	Homeo	Homeo_PICALM
FM_169-CTGGCAGCATAGAGGC	FM_169	VA	NYGC	MG	Homeo	Homeo_PICALM
FM_169-TCCTGCATCTCCTGTG	FM_169	VA	NYGC	MG	Homeo	Homeo_PICALM
FM_169-TACCCACCAGAACTTC	FM_169	VA	NYGC	MG	Prolif	Prolif_MKI67
FM_169-CTCAAGATCACCTCTG	FM_169	VA	NYGC	MG	Adapt	Adapt_HSPA1A
FM_169-TCATGGACACTTGAGT	FM_169	VA	NYGC	MG	Homeo	Homeo_PICALM
FM_169-TCATGCCTCTATCACT	FM_169	VA	NYGC	MG	Adapt	Adapt_HSPA1A
FM_169-AGTAGTCCATCTGTTT	FM_169	VA	NYGC	MG	Homeo	Homeo_PICALM
FM_169-TTGCTGCGTGTTCCTC	FM_169	VA	NYGC	MG	Adapt	Adapt_AIF1
FM_169-GCTCAAACACGAGGTA	FM_169	VA	NYGC	MG	Adapt	Adapt_AIF1
FM_169-GAGTTTGGTTATTCCT	FM_169	VA	NYGC	MG	Adapt	Adapt_HSPA1A
FM_169-CTGGTCTAGGCCCACT	FM_169	VA	NYGC	MG	Adapt	Adapt_HSPA1A
FM_169-TCCATCGCATTCTCCG	FM_169	VA	NYGC	MG	exAM	exAM_ERN1
FM_169-TGTTCTACAATTGGTC	FM_169	VA	NYGC	MG	Adapt	Adapt_HSPA1A
FM_169-AAGCCATTCCAGCTCT	FM_169	VA	NYGC	MG	Homeo	Homeo_PICALM
FM_169-TCTGGCTCACCCTCTA	FM_169	VA	NYGC	MG	Homeo	Homeo_FRMD4A
FM_169-TTACCGCAGTCCTGCG	FM_169	VA	NYGC	MG	Adapt	Adapt_HSPA1A
FM_169-TTGCATTCACTTGAGT	FM_169	VA	NYGC	MG	Adapt	Adapt_HSPA1A
FM_169-TACCCACGTGTTACAC	FM_169	VA	NYGC	MG	Homeo	Homeo_FRMD4A
FM_169-TCTACATCAGATACTC	FM_169	VA	NYGC	MG	Adapt	Adapt_HSPA1A
FM_169-GTAAGTCCAATTGCCA	FM_169	VA	NYGC	MG	Homeo	Homeo_PICALM
FM_169-TACCCACTCAGCTGTA	FM_169	VA	NYGC	MG	exAM	exAM_ERN1
FM_169-TCCTCTTGTTGTCATG	FM_169	VA	NYGC	MG	Homeo	Homeo_PICALM
FM_169-ACTTCGCGTGATCATC	FM_169	VA	NYGC	MG	Homeo	Homeo_FRMD4A
FM_169-TCGACCTTCCCTTGTG	FM_169	VA	NYGC	MG	Homeo	Homeo_PICALM
FM_169-TTCCTCTTCACCGGTG	FM_169	VA	NYGC	MG	Homeo	Homeo_PICALM
FM_169-CGGTCAGAGCCACTCG	FM_169	VA	NYGC	MG	Adapt	Adapt_AIF1
FM_169-AAGTTCGCATGTAACC	FM_169	VA	NYGC	MG	exAM	exAM_ERN1
FM_169-GCAGTTAGTTCCGTTC	FM_169	VA	NYGC	MG	Adapt	Adapt_HSPA1A
FM_169-AGAAATGGTTTGATCG	FM_169	VA	NYGC	MG	Homeo	Homeo_FRMD4A
FM_169-AGCCAGCCAGTACTAC	FM_169	VA	NYGC	MG	Homeo	Homeo_PICALM
FM_169-ACTTAGGTCTCGTGAA	FM_169	VA	NYGC	MG	exAM	exAM_ERN1
FM_169-TTGGTTTCATCCTTGC	FM_169	VA	NYGC	MG	Homeo	Homeo_FRMD4A
FM_169-TCTGCCATCTTCTGTA	FM_169	VA	NYGC	MG	Adapt	Adapt_HSPA1A
FM_169-AAAGTCCCAAGACCTT	FM_169	VA	NYGC	MG	Adapt	Adapt_AIF1
FM_169-TTCCTCTGTGACTAAA	FM_169	VA	NYGC	MG	Homeo	Homeo_FRMD4A
FM_169-AGGATAAAGCACCGAA	FM_169	VA	NYGC	MG	Homeo	Homeo_PICALM
FM_169-TGCGGGTGTGCAGATG	FM_169	VA	NYGC	MG	Homeo	Homeo_PICALM
FM_169-TATCAGGAGTGTAGTA	FM_169	VA	NYGC	MG	Adapt	Adapt_HIST
FM_169-GAGTTGTTCGTGGCTG	FM_169	VA	NYGC	MG	exAM	exAM_ERN1
FM_169-CGACAGCTCTCTGACC	FM_169	VA	NYGC	MG	Homeo	Homeo_FRMD4A
FM_169-CCTCACATCACTACGA	FM_169	VA	NYGC	MG	Adapt	Adapt_HIF1A
FM_169-CTACCCATCTTAGCTT	FM_169	VA	NYGC	MG	Adapt	Adapt_HSPA1A
FM_169-ACATCCCCAAGCCCAC	FM_169	VA	NYGC	MG	Homeo	Homeo_FRMD4A
FM_169-GACTCAACATGTCGTA	FM_169	VA	NYGC	MG	Adapt	Adapt_AIF1
FM_169-GAATCGTCAATGCTCA	FM_169	VA	NYGC	MG	Homeo	Homeo_PICALM
FM_169-GTCATTTCAGCTACCG	FM_169	VA	NYGC	MG	Adapt	Adapt_AIF1
FM_169-GCCATTCTCGCAGTGC	FM_169	VA	NYGC	MG	Adapt	Adapt_HSPA1A
FM_169-TCACACCCACTACCCT	FM_169	VA	NYGC	MG	Homeo	Homeo_FRMD4A
FM_169-TTTCCTCTCGCAATGT	FM_169	VA	NYGC	PVM	PVM	PVM_CD163
FM_169-TACAACGAGCCATCCG	FM_169	VA	NYGC	MG	Homeo	Homeo_PICALM
FM_169-CGAGGCTTCGCCACTT	FM_169	VA	NYGC	MG	Adapt	Adapt_AIF1
FM_169-ATTCCTAAGGATAATC	FM_169	VA	NYGC	MG	exAM	exAM_ERN1
FM_169-AGGATCTAGAAATTGC	FM_169	VA	NYGC	MG	Adapt	Adapt_HIF1A
FM_169-ACCCAAACAGTACTAC	FM_169	VA	NYGC	MG	Adapt	Adapt_IFI44L
FM_169-CTTCCTTTCCGGCAAC	FM_169	VA	NYGC	MG	Homeo	Homeo_FRMD4A
FM_169-AGCGCTGTCTAAGCGT	FM_169	VA	NYGC	MG	Adapt	Adapt_HSPA1A
FM_169-GACCCTTCATCGCCTT	FM_169	VA	NYGC	MG	Homeo	Homeo_PICALM
FM_169-GACTCAACACCTTCCA	FM_169	VA	NYGC	MG	ADAM	ADAM_GPNMB
FM_169-ACTGTGAAGAGTTGCG	FM_169	VA	NYGC	MG	Adapt	Adapt_HSPA1A
FM_169-TTCTCTCTCTTAGCCC	FM_169	VA	NYGC	MG	Adapt	Adapt_HSPA1A
FM_169-CGATGGCCAAGGACAC	FM_169	VA	NYGC	MG	Adapt	Adapt_HIF1A
FM_169-CCTCAGTCACCAGTAT	FM_169	VA	NYGC	MG	Homeo	Homeo_PICALM
FM_169-CACGGGTTCTTGCAGA	FM_169	VA	NYGC	MG	Homeo	Homeo_FRMD4A
FM_169-TCGATTTGTCAGCTTA	FM_169	VA	NYGC	MG	Homeo	Homeo_PICALM
FM_169-GGAATCTTCATGCCAA	FM_169	VA	NYGC	MG	Adapt	Adapt_HSPA1A
FM_169-AATAGAGAGGCCACTC	FM_169	VA	NYGC	MG	Adapt	Adapt_IFI44L
FM_169-TGGAGGACATCTATCT	FM_169	VA	NYGC	MG	Homeo	Homeo_PICALM
FM_169-CGTAGTATCCGTAGTA	FM_169	VA	NYGC	MG	Adapt	Adapt_AIF1
FM_169-TAGGTACAGAGGGTAA	FM_169	VA	NYGC	MG	Adapt	Adapt_HIF1A
FM_169-CCTCCTCGTCTTTCAT	FM_169	VA	NYGC	MG	Adapt	Adapt_HSPA1A
FM_169-ATGTCCCTCAGGAAAT	FM_169	VA	NYGC	MG	Adapt	Adapt_AIF1
FM_169-ATGTCCCCACAACCGC	FM_169	VA	NYGC	MG	Adapt	Adapt_HSPA1A
FM_169-CCGTTCAGTGTACGCC	FM_169	VA	NYGC	MG	Prolif	Prolif_MKI67
FM_169-GCAGTTATCTATTTCG	FM_169	VA	NYGC	MG	Adapt	Adapt_HSPA1A
FM_169-CTCCTTTGTCTCACAA	FM_169	VA	NYGC	MG	Adapt	Adapt_HSPA1A
FM_169-ACTTCCGGTCAGCGTC	FM_169	VA	NYGC	MG	Homeo	Homeo_PICALM
FM_169-TTCCTTCGTAAGCTCT	FM_169	VA	NYGC	MG	Homeo	Homeo_PICALM
FM_169-CTAACCCAGTCATAGA	FM_169	VA	NYGC	MG	Homeo	Homeo_PICALM
FM_169-ACCAACATCATATGGC	FM_169	VA	NYGC	MG	Homeo	Homeo_FRMD4A
FM_169-GAGCTGCGTGGTAACG	FM_169	VA	NYGC	MG	exAM	exAM_ERN1
FM_169-TCAAGCACACGTACTA	FM_169	VA	NYGC	MG	Adapt	Adapt_HSPA1A
FM_169-TCTACATAGCCATGCC	FM_169	VA	NYGC	MG	Homeo	Homeo_PICALM
FM_169-CATGCAACACAAGCCC	FM_169	VA	NYGC	PVM	PVM	PVM_CD163
FM_169-CACACAATCTTCCACG	FM_169	VA	NYGC	MG	Homeo	Homeo_PICALM
FM_169-CCCAACTCAAGTGCAG	FM_169	VA	NYGC	PVM	PVM	PVM_CD163
FM_169-CAACCTCCATCGTCCT	FM_169	VA	NYGC	MG	Homeo	Homeo_FRMD4A
FM_169-TAGTGCAAGTCGAAAT	FM_169	VA	NYGC	MG	Adapt	Adapt_HIST
FM_169-GAAGCCCTCTAGCAAC	FM_169	VA	NYGC	MG	Adapt	Adapt_AIF1
FM_169-ATTGTTCGTAGATTAG	FM_169	VA	NYGC	MG	ADAM	ADAM_GPNMB
FM_169-GACCGTGTCGAATCCA	FM_169	VA	NYGC	MG	Adapt	Adapt_HIF1A
FM_169-AAAGGTAAGGTCCGAA	FM_169	VA	NYGC	MG	Homeo	Homeo_PICALM
FM_169-TACGCTCGTTAGCGGA	FM_169	VA	NYGC	MG	Adapt	Adapt_HSPA1A
FM_169-TCCTCTTAGCCTCATA	FM_169	VA	NYGC	MG	Homeo	Homeo_PICALM
FM_169-CTATCTACACATCATG	FM_169	VA	NYGC	MG	Homeo	Homeo_PICALM
FM_169-TCAGTTTGTCAACATC	FM_169	VA	NYGC	MG	Adapt	Adapt_AIF1
FM_169-CGCCATTAGGCCGCTT	FM_169	VA	NYGC	MG	Adapt	Adapt_HSPA1A
FM_169-ACTATCTCAACAGCCC	FM_169	VA	NYGC	MG	ADAM	ADAM_GPNMB
FM_169-TTCCTAACAGACGGAT	FM_169	VA	NYGC	MG	Homeo	Homeo_PICALM
FM_169-ACTCTCGTCGCCTATC	FM_169	VA	NYGC	MG	Adapt	Adapt_HSPA1A
FM_169-CTCCTCCTCCGTATAG	FM_169	VA	NYGC	MG	Homeo	Homeo_PICALM
FM_169-CGTGCTTTCGTCACCT	FM_169	VA	NYGC	MG	Homeo	Homeo_PICALM
FM_169-AGAACAACAATAGGGC	FM_169	VA	NYGC	MG	Adapt	Adapt_HSPA1A
FM_169-TGCATGATCCTATTGT	FM_169	VA	NYGC	MG	Homeo	Homeo_FRMD4A
FM_169-CTCAATTTCCTGGGAC	FM_169	VA	NYGC	MG	Homeo	Homeo_PICALM
FM_169-CTCACTGCAATCGCAT	FM_169	VA	NYGC	MG	exAM	exAM_ERN1
FM_169-GTGACGCTCTTACACT	FM_169	VA	NYGC	MG	Adapt	Adapt_HIST
FM_169-CTCCTCCGTTCTCGTC	FM_169	VA	NYGC	MG	Adapt	Adapt_HIST
FM_169-ACCTACCCAATGTTGC	FM_169	VA	NYGC	MG	Homeo	Homeo_FRMD4A
FM_169-ACACAGTCAGGTGACA	FM_169	VA	NYGC	MG	Adapt	Adapt_AIF1
FM_169-GCCTGTTTCGCCAATA	FM_169	VA	NYGC	MG	Adapt	Adapt_AIF1
FM_169-GACTTCCTCCGTGTCT	FM_169	VA	NYGC	MG	Adapt	Adapt_HSPA1A
FM_169-CATCGCTTCACTCTTA	FM_169	VA	NYGC	MG	Homeo	Homeo_PICALM
FM_169-TTGGATGCAAGCTGCC	FM_169	VA	NYGC	MG	Adapt	Adapt_HSPA1A
FM_169-TATATCCCAGCTTTCC	FM_169	VA	NYGC	MG	Homeo	Homeo_PICALM
FM_169-AAGTTCGTCTTGCAGA	FM_169	VA	NYGC	MG	Homeo	Homeo_PICALM
FM_169-TCCTCCCCAGCCCACA	FM_169	VA	NYGC	MG	Homeo	Homeo_PICALM
FM_169-TACAGGTTCTTCGATT	FM_169	VA	NYGC	MG	Homeo	Homeo_FRMD4A
FM_169-ACGCACGCACTTCAGA	FM_169	VA	NYGC	MG	Adapt	Adapt_HIST
FM_169-CTTCCGACAATTTCTC	FM_169	VA	NYGC	MG	Homeo	Homeo_PICALM
FM_169-GCTGCAGTCGTGGGTC	FM_169	VA	NYGC	MG	Adapt	Adapt_AIF1
FM_169-GAATCACAGAGCAAGA	FM_169	VA	NYGC	MG	Adapt	Adapt_AIF1
FM_169-GATGTTGCACAGTATC	FM_169	VA	NYGC	MG	Adapt	Adapt_AIF1
FM_169-TCACGCTAGCCTCTCT	FM_169	VA	NYGC	MG	Adapt	Adapt_HSPA1A
FM_169-CTACCTGTCCGTAATG	FM_169	VA	NYGC	MG	Adapt	Adapt_HSPA1A
FM_169-GATTCTTCATACACCA	FM_169	VA	NYGC	MG	Adapt	Adapt_HSPA1A
FM_169-TGAGTCATCTACACTT	FM_169	VA	NYGC	MG	Adapt	Adapt_HSPA1A
FM_169-CCACAAAGTCCTTGTC	FM_169	VA	NYGC	MG	Adapt	Adapt_AIF1
FM_169-CGAGTGCAGGGCAGTT	FM_169	VA	NYGC	MG	ADAM	ADAM_GPNMB
FM_169-CTATCTAGTTCGAACT	FM_169	VA	NYGC	MG	Homeo	Homeo_PICALM
FM_169-CATCCCACACAGCTTA	FM_169	VA	NYGC	MG	exAM	exAM_ERN1
FM_169-AAACGAAAGTAACCTC	FM_169	VA	NYGC	MG	Homeo	Homeo_PICALM
FM_169-ATTCACTCAGACAAGC	FM_169	VA	NYGC	MG	Homeo	Homeo_PICALM
FM_169-CCTCTCCAGCCGAACA	FM_169	VA	NYGC	MG	Homeo	Homeo_PICALM
FM_169-TGTGTGAAGCTGAGTG	FM_169	VA	NYGC	MG	Adapt	Adapt_HIST
FM_169-ACCAACATCCAAGCCG	FM_169	VA	NYGC	MG	Adapt	Adapt_HSPA1A
FM_169-ATCCATTCATAGGTTC	FM_169	VA	NYGC	MG	Adapt	Adapt_HSPA1A
FM_169-CGTAATGAGGAGTCTG	FM_169	VA	NYGC	MG	Homeo	Homeo_PICALM
FM_169-CATGGATAGTATTAGG	FM_169	VA	NYGC	MG	Homeo	Homeo_PICALM
FM_169-TTACGCCGTTCATCGA	FM_169	VA	NYGC	MG	Homeo	Homeo_PICALM
FM_169-ATCGCCTGTCGTGATT	FM_169	VA	NYGC	MG	Adapt	Adapt_AIF1
FM_169-TTCTCTCAGGAACGAA	FM_169	VA	NYGC	MG	Homeo	Homeo_PICALM
FM_169-CTCCCAAAGCTTTGTG	FM_169	VA	NYGC	MG	Adapt	Adapt_AIF1
FM_169-CAAGAGGAGCGTTCAT	FM_169	VA	NYGC	MG	Homeo	Homeo_PICALM
FM_169-TCTTCCTAGGTTTACC	FM_169	VA	NYGC	MG	Homeo	Homeo_FRMD4A
FM_169-CCTCAGTCACTTGAAC	FM_169	VA	NYGC	MG	Homeo	Homeo_PICALM
FM_169-AGAGAGCGTTTGTGGT	FM_169	VA	NYGC	MG	Adapt	Adapt_HIF1A
FM_169-CGACAGCCACCGCTAG	FM_169	VA	NYGC	MG	Adapt	Adapt_AIF1
FM_169-CCGTTCAGTCATTGCA	FM_169	VA	NYGC	MG	Adapt	Adapt_HSPA1A
FM_169-CTCAGGGAGCCAACCC	FM_169	VA	NYGC	MG	Adapt	Adapt_AIF1
FM_169-CTACCCATCGGTCTAA	FM_169	VA	NYGC	MG	Homeo	Homeo_PICALM
FM_169-CATTCTATCACCCTCA	FM_169	VA	NYGC	MG	Homeo	Homeo_PICALM
FM_169-GCGTTTCCATGCCATA	FM_169	VA	NYGC	MG	Homeo	Homeo_FRMD4A
FM_169-TTACCATCAACGACTT	FM_169	VA	NYGC	MG	Homeo	Homeo_FRMD4A
FM_169-ATTCACTTCGCTCTCA	FM_169	VA	NYGC	MG	Homeo	Homeo_FRMD4A
FM_169-ACTCCCATCGCCACTT	FM_169	VA	NYGC	MG	Homeo	Homeo_FRMD4A
FM_169-TTCCAATTCTGACCCT	FM_169	VA	NYGC	MG	Adapt	Adapt_HSPA1A
FM_169-TGAATGCGTCAGGTGA	FM_169	VA	NYGC	MG	Homeo	Homeo_PICALM
FM_169-TTCTTCCTCCTGCCAT	FM_169	VA	NYGC	MG	Adapt	Adapt_HSPA1A
FM_169-TCAGCCTAGCGGCTCT	FM_169	VA	NYGC	MG	Homeo	Homeo_FRMD4A
FM_169-CAATTTCTCTAGGCAT	FM_169	VA	NYGC	MG	Homeo	Homeo_PICALM
FM_169-ACCACAAGTCTCACGG	FM_169	VA	NYGC	MG	Adapt	Adapt_HSPA1A
FM_169-TCAATTCGTGGTCTTA	FM_169	VA	NYGC	MG	Adapt	Adapt_HSPA1A
FM_169-ATGGTTGGTCCGGATC	FM_169	VA	NYGC	PVM	PVM	PVM_CD163
FM_169-CACCGTTTCCGCAACG	FM_169	VA	NYGC	MG	Adapt	Adapt_AIF1
FM_169-ACGTAACTCAGCCTTC	FM_169	VA	NYGC	MG	Homeo	Homeo_PICALM
FM_169-GTAGGTTTCGTGCTCT	FM_169	VA	NYGC	MG	Homeo	Homeo_PICALM
FM_169-TATTCCACACAGCATT	FM_169	VA	NYGC	MG	Homeo	Homeo_PICALM
FM_169-TATCTTGGTCATGGCC	FM_169	VA	NYGC	MG	Homeo	Homeo_PICALM
FM_169-GTCAAACGTGTGCTTA	FM_169	VA	NYGC	MG	Adapt	Adapt_AIF1
FM_169-TGATGCACAAACTAAG	FM_169	VA	NYGC	MG	Homeo	Homeo_PICALM
FM_169-CATACTTCACATGTTG	FM_169	VA	NYGC	MG	Adapt	Adapt_HSPA1A
FM_169-TTCCTCTTCAGCCTCT	FM_169	VA	NYGC	MG	Adapt	Adapt_HSPA1A
FM_169-GTTAGACTCCGCGAGT	FM_169	VA	NYGC	MG	Adapt	Adapt_HSPA1A
FM_169-TAGGGTTCAGTTACCA	FM_169	VA	NYGC	MG	Homeo	Homeo_PICALM
FM_169-CAAGGGATCCACATAG	FM_169	VA	NYGC	MG	exAM	exAM_ERN1
FM_169-TTACTGTTCACTGTTT	FM_169	VA	NYGC	MG	Homeo	Homeo_PICALM
FM_169-TTCATGTTCCACCTCA	FM_169	VA	NYGC	MG	Homeo	Homeo_FRMD4A
FM_169-TTGGATGCAAGGCTTT	FM_169	VA	NYGC	MG	Adapt	Adapt_HIF1A
FM_169-CCATCACAGAAATTCG	FM_169	VA	NYGC	MG	Adapt	Adapt_HSPA1A
FM_169-CTACCTGTCACCATGA	FM_169	VA	NYGC	MG	Adapt	Adapt_HSPA1A
FM_169-TCACTATGTTCTCTCG	FM_169	VA	NYGC	MG	Adapt	Adapt_AIF1
FM_169-ACAACCAAGGAACGCT	FM_169	VA	NYGC	MG	Homeo	Homeo_PICALM
FM_169-TCCTCCCCAGAGGCAT	FM_169	VA	NYGC	MG	Adapt	Adapt_HSPA1A
FM_169-TCCAGAACATGTTCGA	FM_169	VA	NYGC	MG	Adapt	Adapt_HSPA1A
FM_169-TCAATTCGTGGCTCTG	FM_169	VA	NYGC	MG	Homeo	Homeo_FRMD4A
FM_169-TCCTTCTTCGCTTTAT	FM_169	VA	NYGC	MG	Homeo	Homeo_FRMD4A
FM_169-TACCTGCAGGCAATGC	FM_169	VA	NYGC	MG	Adapt	Adapt_HIST
FM_169-TTACAGGGTCTTCATT	FM_169	VA	NYGC	MG	Homeo	Homeo_PICALM
FM_169-TGACTCCCAATTTCTC	FM_169	VA	NYGC	MG	Adapt	Adapt_IFI44L
FM_169-ACCTACCCACATACGT	FM_169	VA	NYGC	MG	Homeo	Homeo_PICALM
FM_169-CGCATAAAGCACACAG	FM_169	VA	NYGC	MG	Prolif	Prolif_MKI67
FM_169-CTCATTATCATCGCCT	FM_169	VA	NYGC	MG	Homeo	Homeo_FRMD4A
FM_169-CTTCCTTGTTTGTGGT	FM_169	VA	NYGC	MG	Adapt	Adapt_HSPA1A
FM_169-CTTACCGTCACTCGAA	FM_169	VA	NYGC	MG	Adapt	Adapt_HSPA1A
FM_169-ATGGGTTTCCTATTGT	FM_169	VA	NYGC	MG	Homeo	Homeo_PICALM
FM_169-CACTGAATCGTACACA	FM_169	VA	NYGC	MG	Homeo	Homeo_PICALM
FM_169-GTAAGTCGTGAGAGGG	FM_169	VA	NYGC	MG	Adapt	Adapt_AIF1
FM_169-TGACGCGCATCATCTT	FM_169	VA	NYGC	MG	exAM	exAM_ERN1
FM_169-CAATACGAGACCCTTA	FM_169	VA	NYGC	MG	Homeo	Homeo_FRMD4A
FM_169-ACCTGTCCACGCTTAA	FM_169	VA	NYGC	MG	Adapt	Adapt_HSPA1A
FM_169-ATCGTCCAGCCATGCC	FM_169	VA	NYGC	MG	Homeo	Homeo_PICALM
FM_169-TAGACTGGTAGATGTA	FM_169	VA	NYGC	MG	Homeo	Homeo_PICALM
FM_169-CAGCGTGCATATGGCT	FM_169	VA	NYGC	MG	Adapt	Adapt_HIST
FM_169-GCAACCGGTATTCCGA	FM_169	VA	NYGC	MG	Adapt	Adapt_HSPA1A
FM_169-TCCTCCCTCTAATTCC	FM_169	VA	NYGC	MG	Homeo	Homeo_PICALM
FM_169-CTACCTGTCTTCACGC	FM_169	VA	NYGC	MG	Homeo	Homeo_FRMD4A
FM_169-CCCTCTCGTGAGACGT	FM_169	VA	NYGC	MG	ADAM	ADAM_GPNMB
FM_169-TCTATACTCTTAGTTC	FM_169	VA	NYGC	MG	Homeo	Homeo_FRMD4A
FM_169-TTCACCGTCCCTCTAG	FM_169	VA	NYGC	MG	Adapt	Adapt_HSPA1A
FM_169-GTTACAGGTCTTCGAA	FM_169	VA	NYGC	MG	Homeo	Homeo_PICALM
FM_169-TATTGGGAGCTGTACT	FM_169	VA	NYGC	MG	Adapt	Adapt_HIST
FM_169-ACCTACCTCTTTGCTA	FM_169	VA	NYGC	MG	Homeo	Homeo_FRMD4A
FM_169-AGTCAACTCATGACAC	FM_169	VA	NYGC	MG	Adapt	Adapt_AIF1
FM_169-ACTGCAACATCACCAA	FM_169	VA	NYGC	MG	Adapt	Adapt_AIF1
FM_169-AGTTCGAAGCCTCAAT	FM_169	VA	NYGC	MG	Homeo	Homeo_PICALM
FM_169-GTTACGATCTATTGTC	FM_169	VA	NYGC	MG	Adapt	Adapt_AIF1
FM_169-TCGCACTTCTCTTCAA	FM_169	VA	NYGC	MG	Homeo	Homeo_FRMD4A
FM_169-CTACCTGTCCAAATGC	FM_169	VA	NYGC	MG	Adapt	Adapt_HSPA1A
FM_169-GGAGGTACACTCACTC	FM_169	VA	NYGC	MG	Homeo	Homeo_PICALM
FM_169-GTTGAACCAACGTATC	FM_169	VA	NYGC	MG	Adapt	Adapt_HSPA1A
FM_169-AGTACTGCACAGCCTG	FM_169	VA	NYGC	MG	Adapt	Adapt_HSPA1A
FM_169-TAACCAGGTATACCCA	FM_169	VA	NYGC	MG	Adapt	Adapt_HSPA1A
FM_169-CTACGGGGTTACCTGA	FM_169	VA	NYGC	MG	Adapt	Adapt_AIF1
FM_169-CTATCCGCACATGAAA	FM_169	VA	NYGC	MG	Adapt	Adapt_AIF1
FM_169-TTTCCTCTCCACTAGA	FM_169	VA	NYGC	MG	Homeo	Homeo_PICALM
FM_169-AGTAGCTAGGGCAGGA	FM_169	VA	NYGC	MG	Adapt	Adapt_AIF1
FM_169-CGAAGTTAGCCTCAGC	FM_169	VA	NYGC	MG	Adapt	Adapt_HSPA1A
FM_169-TCCACCAGTTCCAGGC	FM_169	VA	NYGC	MG	Homeo	Homeo_PICALM
FM_169-CTCAGTCCATAGTCAC	FM_169	VA	NYGC	MG	Adapt	Adapt_HSPA1A
FM_169-ATTATCCTCATGTCTT	FM_169	VA	NYGC	MG	Adapt	Adapt_HSPA1A
FM_169-TCGGGACTCAGAGCGA	FM_169	VA	NYGC	MG	Adapt	Adapt_HIST
FM_169-AGCATCACATTCTGTT	FM_169	VA	NYGC	MG	Adapt	Adapt_HSPA1A
FM_169-GTTAGTGAGTTGGAAT	FM_169	VA	NYGC	MG	Adapt	Adapt_HSPA1A
FM_169-CCTTGTGTCTGTGCAA	FM_169	VA	NYGC	MG	Adapt	Adapt_AIF1
FM_169-TTCTTGAAGTAGGCCA	FM_169	VA	NYGC	MG	Homeo	Homeo_PICALM
FM_169-CATCCCAGTGTGGTCC	FM_169	VA	NYGC	MG	exAM	exAM_ERN1
FM_169-ACTATTCGTTGGCCTG	FM_169	VA	NYGC	MG	Adapt	Adapt_HSPA1A
FM_169-AGGTCATGTCTTGCGG	FM_169	VA	NYGC	MG	Adapt	Adapt_AIF1
FM_169-TTGCCTGCAGAATTCC	FM_169	VA	NYGC	MG	Homeo	Homeo_PICALM
FM_169-ATCATTCGTACTCGTA	FM_169	VA	NYGC	MG	Adapt	Adapt_AIF1
FM_169-CGAAGGAGTGTGTGTT	FM_169	VA	NYGC	MG	exAM	exAM_ERN1
FM_169-TGCAGTAAGTTAGAAC	FM_169	VA	NYGC	MG	Adapt	Adapt_IFI44L
FM_169-GTCCACTAGTATTGCC	FM_169	VA	NYGC	MG	Adapt	Adapt_HSPA1A
FM_169-TTTGGAGGTACGACTT	FM_169	VA	NYGC	MG	Adapt	Adapt_HSPA1A
FM_169-CATTTCAGTCATACCA	FM_169	VA	NYGC	MG	Adapt	Adapt_HSPA1A
FM_169-TCCTTTCCACCCTGTT	FM_169	VA	NYGC	MG	Adapt	Adapt_HSPA1A
FM_169-CCTCTCCGTATCGTAC	FM_169	VA	NYGC	MG	exAM	exAM_ERN1
FM_169-AGACCCGCATATCTGG	FM_169	VA	NYGC	MG	ADAM	ADAM_GPNMB
FM_169-TCATGCCCACTCTAGA	FM_169	VA	NYGC	MG	Homeo	Homeo_PICALM
FM_169-CCTGCATTCTGTTCAT	FM_169	VA	NYGC	MG	ADAM	ADAM_GPNMB
FM_169-TACCTCGCATCCCGTT	FM_169	VA	NYGC	MG	Homeo	Homeo_PICALM
FM_169-TTCCGTGCACTCTAGA	FM_169	VA	NYGC	MG	Homeo	Homeo_PICALM
FM_169-GACTCTCCATCTCCCA	FM_169	VA	NYGC	MG	Homeo	Homeo_PICALM
FM_169-TTCCGTGCATGCGTGC	FM_169	VA	NYGC	MG	Homeo	Homeo_PICALM
FM_169-TTTATGCTCATTTGCT	FM_169	VA	NYGC	MG	Adapt	Adapt_HSPA1A
FM_169-GGCTTGGGTAATCAAG	FM_169	VA	NYGC	MG	Homeo	Homeo_PICALM
FM_169-TGAGTCATCAGTCATG	FM_169	VA	NYGC	MG	Adapt	Adapt_HSPA1A
FM_169-TCGCTCATCTGTGCAA	FM_169	VA	NYGC	MG	Homeo	Homeo_PICALM
FM_169-TACGTCCCAACACAAA	FM_169	VA	NYGC	MG	Homeo	Homeo_PICALM
FM_169-GCATCTCGTTTACCTT	FM_169	VA	NYGC	MG	Homeo	Homeo_PICALM
FM_169-CTTCTCTGTTGGGCCT	FM_169	VA	NYGC	MG	Adapt	Adapt_AIF1
FM_169-CACCGTTCACGACGTC	FM_169	VA	NYGC	MG	Homeo	Homeo_PICALM
FM_169-TCCTCTTTCGGTGTAT	FM_169	VA	NYGC	PVM	PVM	PVM_CD163
FM_169-GCACATACATGACAGG	FM_169	VA	NYGC	MG	exAM	exAM_ERN1
FM_169-CGTCCATTCTGTGCAA	FM_169	VA	NYGC	MG	Adapt	Adapt_HSPA1A
FM_169-ACAACCAGTTCCATTT	FM_169	VA	NYGC	MG	Homeo	Homeo_PICALM
FM_169-AGTAACCTCCGTCCTA	FM_169	VA	NYGC	MG	Homeo	Homeo_PICALM
FM_169-ACTGATGGTCGATTAC	FM_169	VA	NYGC	MG	Adapt	Adapt_HIST
FM_169-GGTGTCGTCAGATGCT	FM_169	VA	NYGC	MG	Adapt	Adapt_AIF1
FM_169-CAATTTCTCTGTGCAA	FM_169	VA	NYGC	MG	Prolif	Prolif_MKI67
FM_169-CAACGATAGTCTTCCC	FM_169	VA	NYGC	MG	Adapt	Adapt_HSPA1A
FM_169-CCTACGTGTGACTCGC	FM_169	VA	NYGC	MG	Adapt	Adapt_AIF1
FM_169-TCACGCTTCCTCACCA	FM_169	VA	NYGC	MG	Homeo	Homeo_PICALM
FM_169-CTACCTGTCTTAGTTC	FM_169	VA	NYGC	MG	Adapt	Adapt_HSPA1A
FM_169-TCACTCGCACCCTGTT	FM_169	VA	NYGC	MG	Homeo	Homeo_PICALM
FM_169-AGCTTCCCAAACACGG	FM_169	VA	NYGC	MG	Homeo	Homeo_FRMD4A
FM_169-TCCGTGTCAGGGAATC	FM_169	VA	NYGC	MG	Homeo	Homeo_PICALM
FM_169-TGGATCACATAATCGC	FM_169	VA	NYGC	MG	Homeo	Homeo_PICALM
FM_169-GTTACCCCACCCTCTA	FM_169	VA	NYGC	MG	Prolif	Prolif_MKI67
FM_169-CGCATGGAGACCAACG	FM_169	VA	NYGC	MG	Adapt	Adapt_HIF1A
FM_169-TCCCACACATCTATCT	FM_169	VA	NYGC	MG	Homeo	Homeo_FRMD4A
FM_169-CTGATCCCAAGCCATT	FM_169	VA	NYGC	MG	Homeo	Homeo_PICALM
FM_169-CTAGGTATCGATAACC	FM_169	VA	NYGC	MG	exAM	exAM_ERN1
FM_169-CCTATCGGTGTCACAT	FM_169	VA	NYGC	MG	Adapt	Adapt_HSPA1A
FM_169-TCCACGTAGCATCCTA	FM_169	VA	NYGC	MG	Adapt	Adapt_HIF1A
FM_169-CTCATCGCATATCTCT	FM_169	VA	NYGC	MG	Homeo	Homeo_PICALM
FM_169-GTTTACTGTATCCTCC	FM_169	VA	NYGC	MG	Homeo	Homeo_PICALM
FM_169-ATTCCATGTACTCGCG	FM_169	VA	NYGC	MG	Adapt	Adapt_HSPA1A
FM_169-GGAAGTGAGCAGCACA	FM_169	VA	NYGC	MG	Adapt	Adapt_AIF1
FM_169-CACTAAGCATACAGAA	FM_169	VA	NYGC	MG	Homeo	Homeo_PICALM
FM_169-AGGACTTGTTGCCATA	FM_169	VA	NYGC	MG	Homeo	Homeo_PICALM
FM_169-TCGAACAGTGCCTACG	FM_169	VA	NYGC	MG	Adapt	Adapt_AIF1
FM_169-TAGACTGCAGCGAACA	FM_169	VA	NYGC	MG	Homeo	Homeo_PICALM
FM_169-ATTTCTGTCCCGAGGT	FM_169	VA	NYGC	MG	Adapt	Adapt_HSPA1A
FM_169-GTAAGTCAGCCTTTCC	FM_169	VA	NYGC	MG	Adapt	Adapt_HSPA1A
FM_169-CATTGCCTCCTAAACG	FM_169	VA	NYGC	MG	Homeo	Homeo_FRMD4A
FM_169-GTAATGCCAGCGGTTC	FM_169	VA	NYGC	MG	Adapt	Adapt_AIF1
FM_169-GAACGTTTCACACGAT	FM_169	VA	NYGC	MG	Adapt	Adapt_HSPA1A
FM_169-ATACCTTGTTTGGCTA	FM_169	VA	NYGC	MG	Homeo	Homeo_FRMD4A
FM_169-CCGGACATCCTTGAAG	FM_169	VA	NYGC	MG	Homeo	Homeo_PICALM
FM_169-AGGGCCTTCACTACTT	FM_169	VA	NYGC	MG	Adapt	Adapt_HSPA1A
FM_169-ATTCATCAGTGTCATC	FM_169	VA	NYGC	MG	Adapt	Adapt_HSPA1A
FM_169-CTTCCTTAGGGTACAC	FM_169	VA	NYGC	MG	Homeo	Homeo_PICALM
FM_169-GACTCAAGTATCACCA	FM_169	VA	NYGC	MG	Homeo	Homeo_FRMD4A
FM_169-ACCATTTGTTATTCCT	FM_169	VA	NYGC	MG	Adapt	Adapt_HSPA1A
FM_169-ATTCCTATCTTCTCAA	FM_169	VA	NYGC	MG	Homeo	Homeo_FRMD4A
FM_169-CTGTAGAAGCGGTATG	FM_169	VA	NYGC	MG	Homeo	Homeo_FRMD4A
FM_169-AAGGAATCAAATACGA	FM_169	VA	NYGC	MG	Homeo	Homeo_PICALM
FM_169-TTCTAACTCCATTTGT	FM_169	VA	NYGC	MG	Homeo	Homeo_PICALM
FM_169-TCGGTCTCATATAGCC	FM_169	VA	NYGC	MG	Homeo	Homeo_PICALM
FM_169-TACGTCCAGACGATAT	FM_169	VA	NYGC	MG	Homeo	Homeo_PICALM
FM_169-TTCACGCAGCGATGCA	FM_169	VA	NYGC	MG	Homeo	Homeo_PICALM
FM_169-CGTTGGGGTTCTTGTT	FM_169	VA	NYGC	MG	Adapt	Adapt_HSPA1A
FM_169-TCATTCAAGTTGCTCA	FM_169	VA	NYGC	MG	Adapt	Adapt_HSPA1A
FM_169-ACTTTGTTCCTCTTTC	FM_169	VA	NYGC	PVM	PVM	PVM_CD163
FM_169-TGTTACTTCCCGAGTG	FM_169	VA	NYGC	PVM	PVM	PVM_CD163
FM_169-TTACCATTCACATCAG	FM_169	VA	NYGC	MG	Homeo	Homeo_PICALM
FM_169-CAACCAAGTCTAACGT	FM_169	VA	NYGC	MG	Homeo	Homeo_PICALM
FM_169-TCTCAGCTCACCATGA	FM_169	VA	NYGC	MG	Homeo	Homeo_PICALM
FM_169-TACGCTCAGCAGCAGT	FM_169	VA	NYGC	MG	Homeo	Homeo_FRMD4A
FM_169-CAACCTCCACATAGCT	FM_169	VA	NYGC	MG	Adapt	Adapt_HSPA1A
FM_169-ATTCCATCATGCCATA	FM_169	VA	NYGC	MG	Homeo	Homeo_PICALM
FM_169-CCACGTTCAAGCAATA	FM_169	VA	NYGC	MG	Homeo	Homeo_FRMD4A
FM_169-AAACCCACACGTATAC	FM_169	VA	NYGC	MG	Adapt	Adapt_HIST
FM_169-AACCTTTGTTTCGACA	FM_169	VA	NYGC	MG	Adapt	Adapt_AIF1
FM_169-GACTCTCGTCTTTCAT	FM_169	VA	NYGC	MG	Adapt	Adapt_HSPA1A
FM_169-GACTATGGTGGAGGTT	FM_169	VA	NYGC	MG	Adapt	Adapt_HIST
FM_169-GAGAAATCAGCGTTGC	FM_169	VA	NYGC	MG	Homeo	Homeo_PICALM
FM_169-AACCAACTCCGCTGTT	FM_169	VA	NYGC	MG	Adapt	Adapt_HSPA1A
FM_169-GGTGGCTAGTTTAGGA	FM_169	VA	NYGC	MG	Homeo	Homeo_FRMD4A
FM_169-AGGATCTTCCACACCT	FM_169	VA	NYGC	MG	Adapt	Adapt_HSPA1A
FM_169-TTTACCAAGTGGTGGT	FM_169	VA	NYGC	MG	Adapt	Adapt_HIST
FM_169-TTCTCTCTCTCGTTTA	FM_169	VA	NYGC	MG	Adapt	Adapt_HIF1A
FM_169-TCTTAGTTCCTCTCTT	FM_169	VA	NYGC	MG	Adapt	Adapt_HSPA1A
FM_169-CACTAAGTCTGCTTAT	FM_169	VA	NYGC	MG	Adapt	Adapt_AIF1
FM_169-CAGGTATTCCAGCTCT	FM_169	VA	NYGC	MG	Adapt	Adapt_HSPA1A
FM_169-CCATCACAGGTCTACT	FM_169	VA	NYGC	MG	Adapt	Adapt_HSPA1A
FM_169-ACATTTCGTACTTGTG	FM_169	VA	NYGC	MG	Homeo	Homeo_PICALM
FM_169-AACAACCAGCTACGTT	FM_169	VA	NYGC	MG	Adapt	Adapt_HSPA1A
FM_169-TTCATGTCAAGCAGGT	FM_169	VA	NYGC	MG	Adapt	Adapt_CCL3
FM_169-TCGTGGGCAAGGCTTT	FM_169	VA	NYGC	MG	Adapt	Adapt_HSPA1A
FM_169-TCCTTCTTCATGGCCG	FM_169	VA	NYGC	MG	Homeo	Homeo_FRMD4A
FM_169-TGCTGAACAGCACAGA	FM_169	VA	NYGC	MG	Adapt	Adapt_AIF1
FM_169-TCATGTTTCCCTCTTT	FM_169	VA	NYGC	MG	Homeo	Homeo_PICALM
FM_169-CATCCACAGTGGTTGG	FM_169	VA	NYGC	MG	Adapt	Adapt_HIF1A
FM_169-AACACACGTATGAGGC	FM_169	VA	NYGC	MG	Adapt	Adapt_AIF1
FM_169-ACGGAAGTCCGATAAC	FM_169	VA	NYGC	MG	Adapt	Adapt_AIF1
FM_169-TGGAGAGCATCTCAAG	FM_169	VA	NYGC	MG	Adapt	Adapt_HIST
FM_169-GACCCTTTCCACCCTA	FM_169	VA	NYGC	MG	Adapt	Adapt_HSPA1A
FM_169-ATAGACCAGCAGCCCT	FM_169	VA	NYGC	MG	Homeo	Homeo_PICALM
FM_169-CAGGCCACAACGAGGT	FM_169	VA	NYGC	MG	Adapt	Adapt_HSPA1A
FM_169-TGAGTCAAGTCACTCA	FM_169	VA	NYGC	MG	Adapt	Adapt_AIF1
FM_169-ACTGTCCCAACCAACT	FM_169	VA	NYGC	MG	ADAM	ADAM_GPNMB
FM_169-TCATCCGAGTATAACG	FM_169	VA	NYGC	MG	Homeo	Homeo_PICALM
FM_169-AGTGCCGCATCGGTTA	FM_169	VA	NYGC	MG	Adapt	Adapt_HSPA1A
FM_169-ATTCTTGGTTCTCAGA	FM_169	VA	NYGC	MG	ADAM	ADAM_GPNMB
FM_169-CTCCACAGTCTATGAC	FM_169	VA	NYGC	MG	Adapt	Adapt_HSPA1A
FM_169-AGCTTCCCAGCCCACA	FM_169	VA	NYGC	MG	exAM	exAM_ERN1
FM_169-CTCAATTCACCTCTGT	FM_169	VA	NYGC	MG	Homeo	Homeo_PICALM
FM_169-TTCACCGCAGCTTTCC	FM_169	VA	NYGC	MG	Adapt	Adapt_HSPA1A
FM_169-TGAGCATCAACATACC	FM_169	VA	NYGC	MG	Adapt	Adapt_AIF1
FM_169-CATACCCCATTCACAG	FM_169	VA	NYGC	MG	Adapt	Adapt_HSPA1A
FM_169-CCTCAACAGATTTGCC	FM_169	VA	NYGC	MG	Adapt	Adapt_HSPA1A
FM_169-AGGAAATTCACGGTCG	FM_169	VA	NYGC	MG	Adapt	Adapt_AIF1
FM_169-CCACGTTGTCTTAGTG	FM_169	VA	NYGC	MG	Adapt	Adapt_HSPA1A
FM_169-ACCTGTCAGCACTTTG	FM_169	VA	NYGC	MG	Adapt	Adapt_HSPA1A
FM_169-GTTCCGTTCACGGTCG	FM_169	VA	NYGC	MG	Homeo	Homeo_PICALM
FM_169-GATGATCCAACGGCCT	FM_169	VA	NYGC	MG	Adapt	Adapt_HSPA1A
FM_169-CTTTCAATCCTTCGAC	FM_169	VA	NYGC	MG	Adapt	Adapt_HSPA1A
FM_169-TGGGAAGCACTCATAG	FM_169	VA	NYGC	MG	Homeo	Homeo_PICALM
FM_169-GTTGTGATCCCTCTCC	FM_169	VA	NYGC	MG	Adapt	Adapt_HSPA1A
FM_169-CCTCAACGTCGCACAC	FM_169	VA	NYGC	MG	Adapt	Adapt_AIF1
FM_169-CATCGTCCACAGAGCA	FM_169	VA	NYGC	MG	Homeo	Homeo_PICALM
FM_169-ATCGTCCTCTCCTGTG	FM_169	VA	NYGC	MG	Adapt	Adapt_HSPA1A
FM_169-ATTTACCGTTCCGCTT	FM_169	VA	NYGC	MG	Homeo	Homeo_FRMD4A
FM_169-CCTCTCCTCTACCTTA	FM_169	VA	NYGC	MG	Homeo	Homeo_FRMD4A
FM_169-TCTCCGATCCTTATAC	FM_169	VA	NYGC	MG	Homeo	Homeo_PICALM
FM_169-GAGACCCTCTATCGCC	FM_169	VA	NYGC	MG	Homeo	Homeo_FRMD4A
FM_169-TCAAGTGAGCCGATCC	FM_169	VA	NYGC	MG	Adapt	Adapt_HSPA1A
FM_169-TGTTACTCAGAACTTC	FM_169	VA	NYGC	MG	Adapt	Adapt_AIF1
FM_169-AACAACCTCTTTCTAG	FM_169	VA	NYGC	MG	Adapt	Adapt_HIST
FM_169-CACCAAAGTGGATACG	FM_169	VA	NYGC	MG	Adapt	Adapt_HSPA1A
FM_169-AAGGTAATCCACCTCA	FM_169	VA	NYGC	MG	Homeo	Homeo_PICALM
FM_169-GGGCGTTTCTGTGCAA	FM_169	VA	NYGC	MG	Homeo	Homeo_PICALM
FM_169-CGCCAGAAGTATGAGT	FM_169	VA	NYGC	MG	exAM	exAM_ERN1
FM_169-AGTTAGCTCCCTCGTA	FM_169	VA	NYGC	PVM	PVM	PVM_CD163
FM_169-TACCGAATCCTGTAAG	FM_169	VA	NYGC	MG	Adapt	Adapt_HSPA1A
FM_169-GAAGTAAGTGCTTCAA	FM_169	VA	NYGC	MG	Adapt	Adapt_AIF1
FM_169-TACTTCACAGCCCACA	FM_169	VA	NYGC	MG	Homeo	Homeo_PICALM
FM_169-CAATTTCGTACGGATG	FM_169	VA	NYGC	MG	exAM	exAM_ERN1
FM_169-ACTTATCTCTCCGATC	FM_169	VA	NYGC	MG	Adapt	Adapt_HSPA1A
FM_169-GCTGCAGCAAATAGCA	FM_169	VA	NYGC	MG	Adapt	Adapt_AIF1
FM_169-AAGCGAGAGCCTTTCC	FM_169	VA	NYGC	MG	Adapt	Adapt_AIF1
FM_169-TTCCTAATCTCAGTCC	FM_169	VA	NYGC	MG	Homeo	Homeo_PICALM
FM_169-CACAGATGTAATGTGA	FM_169	VA	NYGC	MG	Adapt	Adapt_HIF1A
FM_169-TACACCCGTTATCTTC	FM_169	VA	NYGC	MG	Adapt	Adapt_HSPA1A
FM_169-AAAGTGACACTGTCGG	FM_169	VA	NYGC	PVM	PVM	PVM_CD163
FM_169-CTGTGGGGTCACGCTG	FM_169	VA	NYGC	MG	Adapt	Adapt_AIF1
FM_169-ACACTGATCACAATGC	FM_169	VA	NYGC	MG	exAM	exAM_ERN1
FM_169-TATCTGTTCGTTCTGC	FM_169	VA	NYGC	MG	ADAM	ADAM_GPNMB
FM_169-GGATGTTGTGCGGCTT	FM_169	VA	NYGC	MG	Homeo	Homeo_PICALM
FM_169-GAGCTGCTCATCCCGT	FM_169	VA	NYGC	MG	Homeo	Homeo_PICALM
FM_169-CACAACATCGCTACAA	FM_169	VA	NYGC	MG	exAM	exAM_ERN1
FM_169-TTCCTCTCATCCTTGC	FM_169	VA	NYGC	MG	Adapt	Adapt_HSPA1A
FM_169-TCCTCGAGTCCTGGTG	FM_169	VA	NYGC	MG	Homeo	Homeo_PICALM
FM_169-AGGTAGGTCACTGGTA	FM_169	VA	NYGC	MG	Homeo	Homeo_PICALM
FM_169-CTTGAGACACCTTCCA	FM_169	VA	NYGC	PVM	PVM	PVM_CD163
FM_169-TATACCTGTACGCTTA	FM_169	VA	NYGC	MG	exAM	exAM_ERN1
FM_169-CTACCTGGTCTTGAGT	FM_169	VA	NYGC	MG	Homeo	Homeo_FRMD4A
FM_169-TTGCCTGAGACCATAA	FM_169	VA	NYGC	MG	Homeo	Homeo_FRMD4A
FM_169-TCGAAGTCATCGCTCT	FM_169	VA	NYGC	MG	Homeo	Homeo_PICALM
FM_169-AGTGCCGTCGTCCTCA	FM_169	VA	NYGC	MG	Adapt	Adapt_HSPA1A
FM_169-CAGATACGTGGTCTGC	FM_169	VA	NYGC	MG	Homeo	Homeo_PICALM
FM_169-GCAGTTACATGGGTCC	FM_169	VA	NYGC	MG	Adapt	Adapt_HSPA1A
FM_169-ATACCTTCACTTCCTG	FM_169	VA	NYGC	MG	Homeo	Homeo_PICALM
FM_169-CACAACATCAGCATTG	FM_169	VA	NYGC	MG	Adapt	Adapt_HSPA1A
FM_169-GGGCTCACATCTTTCA	FM_169	VA	NYGC	MG	Homeo	Homeo_PICALM
FM_169-CGGGACTCATGCACTA	FM_169	VA	NYGC	MG	Homeo	Homeo_PICALM
FM_169-GAGTTACGTAACATGA	FM_169	VA	NYGC	MG	Homeo	Homeo_PICALM
FM_169-GAACACTCATGGGTCC	FM_169	VA	NYGC	MG	Adapt	Adapt_HSPA1A
FM_169-ATTGTTCCATGAGAAT	FM_169	VA	NYGC	MG	Adapt	Adapt_HIF1A
FM_169-TCGAAGTGTAGATTAG	FM_169	VA	NYGC	MG	exAM	exAM_ERN1
FM_169-GTTGCTCTCGAACCTA	FM_169	VA	NYGC	MG	Adapt	Adapt_HSPA1A
FM_169-CTCCCAACATGACACT	FM_169	VA	NYGC	MG	Homeo	Homeo_FRMD4A
FM_169-TGCACGGCATTCTCCG	FM_169	VA	NYGC	MG	Adapt	Adapt_HIST
FM_169-CCTCAGTCACCCTTGT	FM_169	VA	NYGC	MG	Homeo	Homeo_FRMD4A
FM_169-TCTTCCTTCTTCGACC	FM_169	VA	NYGC	MG	Adapt	Adapt_HSPA1A
FM_169-GGGTTTAAGATCGGTG	FM_169	VA	NYGC	MG	Homeo	Homeo_PICALM
FM_169-AACCACAGTTCCCAAA	FM_169	VA	NYGC	MG	Adapt	Adapt_AIF1
FM_169-CACTGTCTCTGCCTGT	FM_169	VA	NYGC	MG	Homeo	Homeo_PICALM
FM_169-TCCTCTTTCGAATCCA	FM_169	VA	NYGC	PVM	PVM	PVM_CD163
FM_169-AACTTCTTCACTTCTA	FM_169	VA	NYGC	PVM	PVM	PVM_CD163
FM_169-TTGCCTGTCCTAACAG	FM_169	VA	NYGC	MG	Homeo	Homeo_PICALM
FM_169-AGTCAACTCCGAAGGA	FM_169	VA	NYGC	MG	Adapt	Adapt_AIF1
FM_169-CACTGTCCAAGTTTGC	FM_169	VA	NYGC	MG	Homeo	Homeo_PICALM
FM_169-GCTACAAAGCCTCAAT	FM_169	VA	NYGC	MG	ADAM	ADAM_GPNMB
FM_169-TGACTCCAGCAACTTC	FM_169	VA	NYGC	MG	Homeo	Homeo_FRMD4A
FM_169-CAGATTGTCATCCCGT	FM_169	VA	NYGC	MG	Homeo	Homeo_FRMD4A
FM_169-AAACGAACAGGCCCTA	FM_169	VA	NYGC	MG	Homeo	Homeo_PICALM
FM_169-ACAAGCTCACCATATG	FM_169	VA	NYGC	MG	Homeo	Homeo_PICALM
FM_169-ACATGCACATTCTCCG	FM_169	VA	NYGC	MG	Adapt	Adapt_HSPA1A
FM_169-ATGTCTTTCCCAACTC	FM_169	VA	NYGC	MG	Homeo	Homeo_FRMD4A
FM_169-CTTCAATTCACGTCCT	FM_169	VA	NYGC	MG	Adapt	Adapt_HSPA1A
FM_169-CTGGTCTCATCGCTCT	FM_169	VA	NYGC	MG	Homeo	Homeo_PICALM
FM_169-CACAACATCATAGCAC	FM_169	VA	NYGC	MG	Homeo	Homeo_PICALM
FM_169-TCTGGCTTCCTTCTTC	FM_169	VA	NYGC	MG	Homeo	Homeo_PICALM
FM_169-CTGTATTCACACCTAA	FM_169	VA	NYGC	MG	Homeo	Homeo_PICALM
FM_169-TACAGGTCAACTTGGT	FM_169	VA	NYGC	MG	Homeo	Homeo_PICALM
FM_169-CATTGTTTCTTAGCTT	FM_169	VA	NYGC	MG	Homeo	Homeo_PICALM
FM_169-AACAACCCATTGCCGG	FM_169	VA	NYGC	MG	Adapt	Adapt_HSPA1A
FM_169-TTGACCCCACCCTCTA	FM_169	VA	NYGC	MG	Homeo	Homeo_PICALM
FM_169-ATTCTACAGATAACGT	FM_169	VA	NYGC	MG	Adapt	Adapt_HSPA1A
FM_169-ACTTAGGTCAATCAGC	FM_169	VA	NYGC	MG	Homeo	Homeo_PICALM
FM_169-CTTCCTTAGACGCCAA	FM_169	VA	NYGC	MG	Homeo	Homeo_FRMD4A
FM_169-GGGCCATCATGTCTAG	FM_169	VA	NYGC	MG	Homeo	Homeo_PICALM
FM_169-CATTTCATCACCTCGT	FM_169	VA	NYGC	MG	Homeo	Homeo_PICALM
FM_169-ATCCACCTCGGACCAC	FM_169	VA	NYGC	MG	Adapt	Adapt_IFI44L
FM_169-TCAAGTGCACGGCTAC	FM_169	VA	NYGC	MG	ADAM	ADAM_GPNMB
FM_169-AATCACGAGTCCTGCG	FM_169	VA	NYGC	MG	Adapt	Adapt_AIF1
FM_169-TACAACGTCTTCCTAA	FM_169	VA	NYGC	MG	Adapt	Adapt_AIF1
FM_169-TGCATCCGTCGCACAC	FM_169	VA	NYGC	MG	ADAM	ADAM_GPNMB
FM_169-CTACCTGAGCCGTCGT	FM_169	VA	NYGC	MG	Adapt	Adapt_HSPA1A
FM_169-ACCCAAAAGGAGCTGT	FM_169	VA	NYGC	MG	Adapt	Adapt_HIST
FM_169-ATTCATCTCTCGAACA	FM_169	VA	NYGC	MG	Homeo	Homeo_PICALM
FM_169-GATCACAGTCCACTTC	FM_169	VA	NYGC	MG	ADAM	ADAM_GPNMB
FM_169-TTGCTGCCAAGGCTTT	FM_169	VA	NYGC	MG	Adapt	Adapt_HSPA1A
FM_169-TACATTCTCGACACTA	FM_169	VA	NYGC	MG	Adapt	Adapt_HSPA1A
FM_169-ACAGCCGCACCACTGG	FM_169	VA	NYGC	MG	Adapt	Adapt_AIF1
FM_169-GCACTAAAGGCAGGGA	FM_169	VA	NYGC	MG	Adapt	Adapt_HIF1A
FM_169-GAACTGTAGGGCCTCT	FM_169	VA	NYGC	MG	Adapt	Adapt_HSPA1A
FM_169-GGGACCTAGGACGCAT	FM_169	VA	NYGC	MG	Homeo	Homeo_PICALM
FM_169-GGCAGTCAGATAACGT	FM_169	VA	NYGC	MG	Adapt	Adapt_AIF1
FM_169-TGCTGAATCACGGTCG	FM_169	VA	NYGC	MG	Adapt	Adapt_HSPA1A
FM_169-CAGGCCACAATCGTCA	FM_169	VA	NYGC	MG	Prolif	Prolif_MKI67
FM_169-AGTGACTCATTGAAAG	FM_169	VA	NYGC	MG	Homeo	Homeo_PICALM
FM_169-TCGGGCATCTTAGCCC	FM_169	VA	NYGC	MG	Adapt	Adapt_AIF1
FM_169-CTGTATTCACCAATTG	FM_169	VA	NYGC	PVM	PVM	PVM_CD163
FM_169-ACCTGAACAGCGAACA	FM_169	VA	NYGC	MG	Adapt	Adapt_HIF1A
FM_169-ATGACCAAGCAGTCTT	FM_169	VA	NYGC	MG	Adapt	Adapt_AIF1
FM_169-TTCCTCTAGCCTCCAG	FM_169	VA	NYGC	MG	exAM	exAM_ERN1
FM_169-CCTGCATGTAACACGG	FM_169	VA	NYGC	MG	Adapt	Adapt_HSPA1A
FM_169-TACCTCGGTGTCTAAC	FM_169	VA	NYGC	MG	Homeo	Homeo_PICALM
FM_169-AAATGGACAATTCACG	FM_169	VA	NYGC	MG	Adapt	Adapt_AIF1
FM_169-GATCATGTCAGGCGAA	FM_169	VA	NYGC	MG	Adapt	Adapt_AIF1
FM_169-TTCTTGATCCATTGTT	FM_169	VA	NYGC	MG	Homeo	Homeo_PICALM
FM_169-CTTCCTTGTGGCTGAA	FM_169	VA	NYGC	MG	Adapt	Adapt_HSPA1A
FM_169-GCTGGGTGTTACACAC	FM_169	VA	NYGC	MG	Adapt	Adapt_HSPA1A
FM_169-CAGGCCAGTACATTGC	FM_169	VA	NYGC	MG	Adapt	Adapt_HSPA1A
FM_169-TCTAACTGTACGACTT	FM_169	VA	NYGC	MG	Adapt	Adapt_HSPA1A
FM_169-TCATCCGAGTCCTACA	FM_169	VA	NYGC	MG	Homeo	Homeo_FRMD4A
FM_169-CTCCTCCGTCTTAGTG	FM_169	VA	NYGC	MG	Adapt	Adapt_HSPA1A
FM_169-TCATACTCAATCACGT	FM_169	VA	NYGC	MG	Adapt	Adapt_HSPA1A
FM_169-CTTCTCTCACGTTGGC	FM_169	VA	NYGC	MG	Homeo	Homeo_PICALM
FM_169-CCTCACATCTCATAGG	FM_169	VA	NYGC	MG	Homeo	Homeo_PICALM
FM_169-CTCCATGGTGGTTTAC	FM_169	VA	NYGC	MG	Homeo	Homeo_PICALM
FM_169-ATAGGCTCAATAGTCC	FM_169	VA	NYGC	MG	ADAM	ADAM_GPNMB
FM_169-CTCCCTCCACCTAAAC	FM_169	VA	NYGC	MG	Homeo	Homeo_PICALM
FM_169-TTGTTCATCATCCCGT	FM_169	VA	NYGC	MG	Adapt	Adapt_HSPA1A
FM_169-TACCGGGCAGAACATA	FM_169	VA	NYGC	MG	Homeo	Homeo_PICALM
FM_169-GCCAGCAGTGTAGTGG	FM_169	VA	NYGC	MG	ADAM	ADAM_GPNMB
FM_169-CCTCTAGGTTCCGCGA	FM_169	VA	NYGC	MG	Homeo	Homeo_FRMD4A
FM_169-AGTCATGGTAGTCCTA	FM_169	VA	NYGC	MG	Adapt	Adapt_AIF1
FM_169-TTCCACGCACTTTAGG	FM_169	VA	NYGC	MG	Adapt	Adapt_HSPA1A
FM_169-TGCCGAGTCTGCCTGT	FM_169	VA	NYGC	MG	Adapt	Adapt_HSPA1A
FM_169-CATCCACTCTCTGCTG	FM_169	VA	NYGC	MG	Adapt	Adapt_HSPA1A
FM_169-ATCCATTTCGGCTATA	FM_169	VA	NYGC	MG	Adapt	Adapt_AIF1
FM_169-AAAGGATAGTTGCGAG	FM_169	VA	NYGC	MG	Adapt	Adapt_HSPA1A
FM_169-ACAAGCTCATAACCCA	FM_169	VA	NYGC	MG	Homeo	Homeo_PICALM
FM_169-TATGTTCTCCCTCTTT	FM_169	VA	NYGC	MG	Adapt	Adapt_HSPA1A
FM_169-TTCTTGATCAGTGTCA	FM_169	VA	NYGC	MG	Adapt	Adapt_AIF1
FM_169-TCCTCCCCAGGTCCCA	FM_169	VA	NYGC	MG	Homeo	Homeo_PICALM
FM_169-TGTCCTGAGCCTCTGG	FM_169	VA	NYGC	MG	exAM	exAM_ERN1
FM_169-TATATCCGTACGCGTC	FM_169	VA	NYGC	MG	Homeo	Homeo_PICALM
FM_169-TACAACGGTAAGCAAT	FM_169	VA	NYGC	MG	Homeo	Homeo_PICALM
FM_169-TTCTTGACAACAGCCC	FM_169	VA	NYGC	MG	Adapt	Adapt_HIST
FM_169-CAAAGAACAAGTGGAC	FM_169	VA	NYGC	MG	Adapt	Adapt_AIF1
FM_169-AGTTCCCTCTCGCCTA	FM_169	VA	NYGC	MG	Adapt	Adapt_AIF1
FM_169-CCTCATGTCCATTCAT	FM_169	VA	NYGC	MG	Adapt	Adapt_HSPA1A
FM_169-CTGAGGCTCGCTGCGA	FM_169	VA	NYGC	MG	Adapt	Adapt_HIF1A
FM_169-GCTTCACTCGACACTA	FM_169	VA	NYGC	MG	Adapt	Adapt_AIF1
FM_169-ATTCTACTCACCTTAT	FM_169	VA	NYGC	MG	Adapt	Adapt_HSPA1A
FM_169-TAGGTTGTCGGTGCAC	FM_169	VA	NYGC	MG	Adapt	Adapt_AIF1
FM_169-TGAGCATTCATACGAC	FM_169	VA	NYGC	MG	Adapt	Adapt_HSPA1A
FM_169-ACTTATCTCAATCCAG	FM_169	VA	NYGC	MG	Homeo	Homeo_PICALM
FM_169-GCCGATGCAGCAATTC	FM_169	VA	NYGC	MG	Homeo	Homeo_PICALM
FM_169-CATCGTCCACTTTATC	FM_169	VA	NYGC	MG	Adapt	Adapt_HSPA1A
FM_169-TCACTATGTCGAACGA	FM_169	VA	NYGC	MG	Adapt	Adapt_HSPA1A
FM_169-ACTCCCACATCCTTCG	FM_169	VA	NYGC	MG	Homeo	Homeo_PICALM
FM_169-TGGGCTGCAGGCAATG	FM_169	VA	NYGC	MG	Adapt	Adapt_AIF1
FM_169-TGGTAGTGTTTATGCG	FM_169	VA	NYGC	MG	Adapt	Adapt_AIF1
FM_169-TCTGCCATCCGGCAAC	FM_169	VA	NYGC	MG	Adapt	Adapt_HSPA1A
FM_169-TCCTCCCTCACGAACT	FM_169	VA	NYGC	MG	Homeo	Homeo_PICALM
FM_169-CCCATTGTCTAGACCA	FM_169	VA	NYGC	MG	Adapt	Adapt_HSPA1A
FM_169-TCATACTCAGGATTCT	FM_169	VA	NYGC	PVM	PVM	PVM_CD163
FM_169-TCAGTGATCGAACTCA	FM_169	VA	NYGC	MG	Adapt	Adapt_HSPA1A
FM_169-TTTGGAGTCGCACTCT	FM_169	VA	NYGC	MG	Homeo	Homeo_PICALM
FM_169-TCTACATTCACGACTA	FM_169	VA	NYGC	MG	Homeo	Homeo_PICALM
FM_169-CTTCCTTCACATACTG	FM_169	VA	NYGC	MG	Adapt	Adapt_HSPA1A
FM_169-GCTACCTCATTCTTCA	FM_169	VA	NYGC	MG	Homeo	Homeo_PICALM
FM_169-GATTCTTTCGGACCAC	FM_169	VA	NYGC	MG	Homeo	Homeo_FRMD4A
FM_169-ATGCGATAGGCGCTCT	FM_169	VA	NYGC	MG	Adapt	Adapt_AIF1
FM_169-GGTCACGCACGTACAT	FM_169	VA	NYGC	MG	ADAM	ADAM_GPNMB
FM_169-TAGTGCACATTGCCGG	FM_169	VA	NYGC	MG	Adapt	Adapt_HSPA1A
FM_169-CAACAACCATTCTTCA	FM_169	VA	NYGC	MG	Adapt	Adapt_HSPA1A
FM_169-CATACTTAGATCCCGC	FM_169	VA	NYGC	MG	Adapt	Adapt_AIF1
FM_169-TATACCTTCCTTCTAA	FM_169	VA	NYGC	MG	Homeo	Homeo_PICALM
FM_169-TCCGGGATCTTGGAAC	FM_169	VA	NYGC	MG	Adapt	Adapt_AIF1
FM_169-GGCACGTAGAACAAGG	FM_169	VA	NYGC	MG	Adapt	Adapt_AIF1
FM_169-ATGCCTCCAAATCCCA	FM_169	VA	NYGC	MG	Homeo	Homeo_FRMD4A
FM_169-CTTCCTTGTGTTACTG	FM_169	VA	NYGC	MG	Adapt	Adapt_HSPA1A
FM_169-ACGATGTTCGCGGTAC	FM_169	VA	NYGC	MG	Adapt	Adapt_AIF1
FM_169-CATGGATGTACCGTGC	FM_169	VA	NYGC	PVM	PVM	PVM_CD163
FM_169-CCCTCAACACTTGTCC	FM_169	VA	NYGC	MG	Homeo	Homeo_PICALM
FM_169-CTCCCTCTCCTGCCAT	FM_169	VA	NYGC	MG	Homeo	Homeo_PICALM
FM_169-CAAGACTCATGACACT	FM_169	VA	NYGC	MG	Homeo	Homeo_FRMD4A
FM_169-CCACGAGCATCCTTGC	FM_169	VA	NYGC	MG	Adapt	Adapt_HSPA1A
FM_169-TTCTTCCGTCATCACA	FM_169	VA	NYGC	MG	Homeo	Homeo_FRMD4A
FM_169-CTCCTCCAGTAATACG	FM_169	VA	NYGC	MG	Adapt	Adapt_HSPA1A
FM_169-TTTCCTCTCACATTGG	FM_169	VA	NYGC	MG	Homeo	Homeo_PICALM
FM_169-GCCATGGTCGTCTACC	FM_169	VA	NYGC	MG	Adapt	Adapt_HSPA1A
FM_169-AACCTTTCAGACCAGA	FM_169	VA	NYGC	PVM	PVM	PVM_CD163
FM_169-CATAGACCAATTTCTC	FM_169	VA	NYGC	MG	Adapt	Adapt_HSPA1A
FM_169-AGTGTTGGTTTACGAC	FM_169	VA	NYGC	MG	exAM	exAM_ERN1
FM_169-CAACCTCTCTACTGCC	FM_169	VA	NYGC	MG	Homeo	Homeo_PICALM
FM_169-CACCAAATCTGCACCT	FM_169	VA	NYGC	MG	Adapt	Adapt_IFI44L
FM_169-TACAGGTCAGAATCGG	FM_169	VA	NYGC	MG	Adapt	Adapt_AIF1
FM_169-TTACGCCCACAGCTTA	FM_169	VA	NYGC	MG	Homeo	Homeo_FRMD4A
FM_169-TCGCAGGCATTCAGGT	FM_169	VA	NYGC	MG	Adapt	Adapt_AIF1
FM_169-CCTCATGGTCTGTCCT	FM_169	VA	NYGC	MG	Adapt	Adapt_HSPA1A
FM_169-CATGGATTCGCTGCGA	FM_169	VA	NYGC	MG	Adapt	Adapt_AIF1
FM_169-TTCCTCTCACTAACGT	FM_169	VA	NYGC	MG	Homeo	Homeo_PICALM
FM_169-GATCACACACTACCCT	FM_169	VA	NYGC	MG	Adapt	Adapt_HSPA1A
FM_169-GCATGATGTGACAGGT	FM_169	VA	NYGC	MG	Homeo	Homeo_FRMD4A
FM_169-TTCACGCTCTCTCAAT	FM_169	VA	NYGC	MG	Homeo	Homeo_FRMD4A
FM_169-ATCACTTCATGCCGCA	FM_169	VA	NYGC	MG	Homeo	Homeo_PICALM
FM_169-TAATTCCCAGCACACC	FM_169	VA	NYGC	MG	Adapt	Adapt_HSPA1A
FM_169-GCGATCGCACCAACAT	FM_169	VA	NYGC	MG	Adapt	Adapt_IFI44L
FM_169-TGCAGGCGTGGCTGCT	FM_169	VA	NYGC	MG	Adapt	Adapt_HSPA1A
FM_169-TCATCATCAGTGCCTG	FM_169	VA	NYGC	MG	Adapt	Adapt_HIST
FM_169-TACCTCGTCTTTGCGC	FM_169	VA	NYGC	MG	Adapt	Adapt_HSPA1A
FM_169-GCATGATCACCTAAAC	FM_169	VA	NYGC	MG	Adapt	Adapt_AIF1
FM_169-ATACTTCGTTGCATAC	FM_169	VA	NYGC	MG	Adapt	Adapt_AIF1
FM_169-CCACTTGTCCTTTGAT	FM_169	VA	NYGC	MG	Adapt	Adapt_HSPA1A
FM_169-GTCGAATAGCTGGTGA	FM_169	VA	NYGC	MG	exAM	exAM_ERN1
FM_169-TCTTCCTGTTCTTGCC	FM_169	VA	NYGC	MG	Homeo	Homeo_PICALM
FM_169-TCATACTTCCTCTAGC	FM_169	VA	NYGC	MG	Adapt	Adapt_HSPA1A
FM_169-TCATTCATCCCGTTCA	FM_169	VA	NYGC	MG	Prolif	Prolif_MKI67
FM_169-CTCATCGAGAGCATTA	FM_169	VA	NYGC	MG	Adapt	Adapt_HSPA1A
FM_169-ATTCTACTCAGGACGA	FM_169	VA	NYGC	MG	Homeo	Homeo_PICALM
FM_169-TCTACATTCAACCCGG	FM_169	VA	NYGC	MG	Homeo	Homeo_FRMD4A
FM_169-CAAAGAACAAATTAGG	FM_169	VA	NYGC	MG	Adapt	Adapt_IFI44L
FM_169-TACTTACTCTCTCCGA	FM_169	VA	NYGC	MG	Homeo	Homeo_PICALM
FM_169-GTCACTCAGCCTTTCC	FM_169	VA	NYGC	MG	exAM	exAM_ERN1
FM_169-GAGACTTTCTTTCCAA	FM_169	VA	NYGC	MG	Adapt	Adapt_HSPA1A
FM_169-CTCAGAATCAAACCCA	FM_169	VA	NYGC	MG	Homeo	Homeo_PICALM
FM_169-GAGGCCTGTCGCACGT	FM_169	VA	NYGC	MG	Homeo	Homeo_PICALM
FM_169-TCCTGCATCGCCTTGT	FM_169	VA	NYGC	MG	Homeo	Homeo_PICALM
FM_169-AGGATAATCTCGCGTT	FM_169	VA	NYGC	MG	Homeo	Homeo_PICALM
FM_169-CACTAAGCATCCAACA	FM_169	VA	NYGC	MG	Adapt	Adapt_HSPA1A
FM_169-CCATCACCACAGTCCG	FM_169	VA	NYGC	MG	Homeo	Homeo_PICALM
FM_169-AGGGCTCCATTGACAC	FM_169	VA	NYGC	MG	ADAM	ADAM_GPNMB
FM_169-AGCGCCATCGGCATAT	FM_169	VA	NYGC	MG	Homeo	Homeo_PICALM
FM_169-TCGACGGCATCTCGTC	FM_169	VA	NYGC	MG	Homeo	Homeo_PICALM
FM_169-TACCGGGCACTCAGAT	FM_169	VA	NYGC	MG	Homeo	Homeo_PICALM
FM_169-ACCCTCAAGATCACTC	FM_169	VA	NYGC	MG	Homeo	Homeo_PICALM
FM_169-GTCAAGTGTCCGGATC	FM_169	VA	NYGC	MG	Homeo	Homeo_PICALM
FM_169-CACATGATCCTGGCTT	FM_169	VA	NYGC	MG	Homeo	Homeo_PICALM
FM_169-ACATCCCTCATTCGTT	FM_169	VA	NYGC	MG	Adapt	Adapt_HSPA1A
FM_169-ACATCGATCACCTTAT	FM_169	VA	NYGC	MG	ADAM	ADAM_GPNMB
FM_169-TCCTTCTCAATCCAGT	FM_169	VA	NYGC	MG	Homeo	Homeo_PICALM
FM_169-TTTCCTCCATCTCAAG	FM_169	VA	NYGC	MG	Adapt	Adapt_HSPA1A
FM_169-AGATCCAGTGAGTTTC	FM_169	VA	NYGC	MG	Homeo	Homeo_PICALM
FM_169-CTTCCTTGTGTCCATA	FM_169	VA	NYGC	MG	Homeo	Homeo_PICALM
FM_169-TCACACCAGCACTCGC	FM_169	VA	NYGC	MG	Homeo	Homeo_FRMD4A
FM_169-AGTTCCCCAACTTGGT	FM_169	VA	NYGC	MG	Adapt	Adapt_AIF1
FM_169-CTGCGAGCAGCAGATG	FM_169	VA	NYGC	MG	Adapt	Adapt_AIF1
FM_169-AACCACAAGTGCAACG	FM_169	VA	NYGC	MG	Adapt	Adapt_HSPA1A
FM_169-CCTCCTCTCCTGTAAG	FM_169	VA	NYGC	MG	Homeo	Homeo_FRMD4A
FM_169-GAATCGTGTACCGGCT	FM_169	VA	NYGC	MG	Adapt	Adapt_HSPA1A
FM_169-CAGCACGCAAATCGGG	FM_169	VA	NYGC	MG	Adapt	Adapt_HSPA1A
FM_169-AAGTACCCAGTTACCA	FM_169	VA	NYGC	MG	Adapt	Adapt_AIF1
FM_169-CAACCAAGTATCGAGG	FM_169	VA	NYGC	MG	Adapt	Adapt_HIST
FM_169-CTGCCTAGTGCGACAA	FM_169	VA	NYGC	MG	Adapt	Adapt_HSPA1A
FM_169-ATCCGTCTCTTCTTCC	FM_169	VA	NYGC	MG	Homeo	Homeo_PICALM
FM_169-AGGTCTAGTTGACTAC	FM_169	VA	NYGC	MG	Adapt	Adapt_HSPA1A
FM_169-TATCCTATCAACTTTC	FM_169	VA	NYGC	PVM	PVM	PVM_CD163
FM_169-TCCTCCCCAGTTTGGT	FM_169	VA	NYGC	MG	Homeo	Homeo_PICALM
FM_169-TACCCACTCTCATAGG	FM_169	VA	NYGC	MG	Homeo	Homeo_FRMD4A
FM_169-TCTCAGCCACTACCCT	FM_169	VA	NYGC	PVM	PVM	PVM_CD163
FM_169-CACTGGGGTCTTACTT	FM_169	VA	NYGC	MG	Homeo	Homeo_PICALM
FM_169-TAACCAGCACAATCTG	FM_169	VA	NYGC	MG	Adapt	Adapt_HSPA1A
FM_169-ACTACGACAGACGCTC	FM_169	VA	NYGC	MG	Adapt	Adapt_AIF1
FM_169-CTCCTCCAGTGACCTT	FM_169	VA	NYGC	MG	Adapt	Adapt_IFI44L
FM_169-GACATCACAGCAGAAC	FM_169	VA	NYGC	MG	Homeo	Homeo_PICALM
FM_169-TATTTCGTCACCTCGT	FM_169	VA	NYGC	MG	Adapt	Adapt_HSPA1A
FM_169-GCCAGTGCATCCTATT	FM_169	VA	NYGC	MG	Homeo	Homeo_PICALM
FM_169-ACATCCCTCAGACCGC	FM_169	VA	NYGC	MG	exAM	exAM_ERN1
FM_169-TAGTGCACAACCGCCA	FM_169	VA	NYGC	MG	Homeo	Homeo_PICALM
FM_169-CTAGACATCCTATGGA	FM_169	VA	NYGC	MG	Adapt	Adapt_IFI44L
FM_169-CAACCAACAAACCATC	FM_169	VA	NYGC	MG	ADAM	ADAM_GPNMB
FM_169-ACATCGATCTGGTCAA	FM_169	VA	NYGC	MG	Adapt	Adapt_HSPA1A
FM_169-AATCGACTCTGCGATA	FM_169	VA	NYGC	MG	Homeo	Homeo_FRMD4A
FM_169-TGCTTGCCATTGCAAC	FM_169	VA	NYGC	MG	Prolif	Prolif_MKI67
FM_169-GTGTGATGTCCGGATC	FM_169	VA	NYGC	MG	Homeo	Homeo_FRMD4A
FM_169-CTCAGGGCATTCATCT	FM_169	VA	NYGC	MG	Homeo	Homeo_FRMD4A
FM_169-CAGCAATCAGGCTATT	FM_169	VA	NYGC	MG	Adapt	Adapt_HIST
FM_169-CCCTCTCTCACGAACT	FM_169	VA	NYGC	MG	Homeo	Homeo_PICALM
FM_169-AACTTCTTCATTTACC	FM_169	VA	NYGC	MG	Adapt	Adapt_IFI44L
FM_169-TCCTTCTCACGGCTAC	FM_169	VA	NYGC	MG	Adapt	Adapt_HSPA1A
FM_169-TTACCGCCAAATTGGA	FM_169	VA	NYGC	MG	Homeo	Homeo_PICALM
FM_169-GTAACCACAGGCACTC	FM_169	VA	NYGC	MG	Adapt	Adapt_HSPA1A
FM_169-ACTATCTCACAACATC	FM_169	VA	NYGC	MG	Adapt	Adapt_HIST
FM_169-CCTCTCCTCGCCTTGT	FM_169	VA	NYGC	MG	Adapt	Adapt_HSPA1A
FM_169-TCTCAGCTCTTAATCC	FM_169	VA	NYGC	MG	Adapt	Adapt_HSPA1A
FM_169-CATCAAGCACTATCCC	FM_169	VA	NYGC	MG	Adapt	Adapt_HSPA1A
FM_169-CATTGAGGTACAGGTG	FM_169	VA	NYGC	MG	Homeo	Homeo_PICALM
FM_169-TTACTGTGTGCCTTCT	FM_169	VA	NYGC	MG	Homeo	Homeo_PICALM
FM_169-TGCTGAATCTTCGGTC	FM_169	VA	NYGC	PVM	PVM	PVM_CD163
FM_169-TTTCGATTCCGTCCTA	FM_169	VA	NYGC	MG	Adapt	Adapt_CCL3
FM_169-TTTGTTGGTCTCTCTG	FM_169	VA	NYGC	MG	Adapt	Adapt_HSPA1A
FM_169-AACAACCGTCTACTGA	FM_169	VA	NYGC	MG	Homeo	Homeo_PICALM
FM_169-AGACCCGGTCCAATCA	FM_169	VA	NYGC	PVM	PVM	PVM_CD163
FM_169-TGATCTTGTTCGTTCC	FM_169	VA	NYGC	MG	Homeo	Homeo_PICALM
FM_169-CATACCCGTGTGAATA	FM_169	VA	NYGC	MG	ADAM	ADAM_GPNMB
FM_169-AGAAATGCAGTGCCTG	FM_169	VA	NYGC	MG	Adapt	Adapt_AIF1
FM_169-TGTGAGTAGTCTCCTC	FM_169	VA	NYGC	MG	Adapt	Adapt_AIF1
FM_169-ATCCACCTCCGTATAG	FM_169	VA	NYGC	MG	Homeo	Homeo_PICALM
FM_169-GACAGCCGTACACGTT	FM_169	VA	NYGC	MG	Adapt	Adapt_HSPA1A
FM_169-TCATGTTGTCGCATCG	FM_169	VA	NYGC	MG	Adapt	Adapt_AIF1
FM_169-CCCTTAGAGTGGTCAG	FM_169	VA	NYGC	MG	Adapt	Adapt_AIF1
FM_169-GAGACTTAGATACTGA	FM_169	VA	NYGC	PVM	PVM	PVM_CD163
FM_169-ATGGATCTCCTCTCTT	FM_169	VA	NYGC	MG	ADAM	ADAM_GPNMB
FM_169-TCCTCCCGTCTTCCGT	FM_169	VA	NYGC	MG	Adapt	Adapt_HSPA1A
FM_169-AATGACCCAGAACTTC	FM_169	VA	NYGC	MG	Homeo	Homeo_PICALM
FM_169-TTCTAACGTCCTCATC	FM_169	VA	NYGC	MG	Adapt	Adapt_HSPA1A
FM_169-ATTCCCGGTCCACATA	FM_169	VA	NYGC	PVM	PVM	PVM_CD163
FM_169-TTTACCACAAGCACAG	FM_169	VA	NYGC	MG	Adapt	Adapt_HSPA1A
FM_169-TATTTCGTCTTCTAAC	FM_169	VA	NYGC	MG	Homeo	Homeo_FRMD4A
FM_169-TCCACCATCTTCTCAA	FM_169	VA	NYGC	MG	Adapt	Adapt_HSPA1A
FM_169-ACCTGAACATCGTCCT	FM_169	VA	NYGC	MG	Homeo	Homeo_FRMD4A
FM_169-CTATCCGAGGTGCCTC	FM_169	VA	NYGC	MG	Adapt	Adapt_HSPA1A
FM_169-TCATCCGTCTTCACAT	FM_169	VA	NYGC	MG	Adapt	Adapt_HSPA1A
FM_169-CATTCTACATCTTCGC	FM_169	VA	NYGC	MG	Homeo	Homeo_FRMD4A
FM_169-CTAGGTACACTCGATA	FM_169	VA	NYGC	MG	Prolif	Prolif_MKI67
FM_169-TTCAATCCACTGGCCA	FM_169	VA	NYGC	MG	Homeo	Homeo_FRMD4A
FM_169-GGGTGTCAGATGGGCT	FM_169	VA	NYGC	MG	Adapt	Adapt_AIF1
FM_169-TCCTCCCTCCCGTTCA	FM_169	VA	NYGC	MG	Adapt	Adapt_HIF1A
FM_169-GGATGTTTCGGATTAC	FM_169	VA	NYGC	MG	exAM	exAM_ERN1
FM_169-GTTTACTTCACTGGTA	FM_169	VA	NYGC	MG	Homeo	Homeo_PICALM
FM_169-AAGTACCCACGTAGTT	FM_169	VA	NYGC	MG	Adapt	Adapt_HSPA1A
FM_169-TCATATCCACATATCG	FM_169	VA	NYGC	PVM	PVM	PVM_CD163
FM_169-TATATCCAGCGCCCAT	FM_169	VA	NYGC	MG	Homeo	Homeo_FRMD4A
FM_169-TCTATACTCACTGTTT	FM_169	VA	NYGC	MG	Homeo	Homeo_PICALM
FM_169-ATGAGTCCACTATGTG	FM_169	VA	NYGC	MG	Adapt	Adapt_AIF1
FM_169-TACGTCCCAAAGCTCT	FM_169	VA	NYGC	MG	Homeo	Homeo_FRMD4A
FM_169-CATACCCCAATTTCCT	FM_169	VA	NYGC	MG	Homeo	Homeo_PICALM
FM_169-TAAGCGTCACCACATA	FM_169	VA	NYGC	MG	Adapt	Adapt_AIF1
FM_169-CTCATTAGTTGCTTGA	FM_169	VA	NYGC	MG	Homeo	Homeo_PICALM
FM_169-ATCGATGCACATAACC	FM_169	VA	NYGC	MG	Adapt	Adapt_HSPA1A
FM_169-TGTCCTGAGCACTAGG	FM_169	VA	NYGC	MG	Homeo	Homeo_PICALM
FM_169-TACCCGTCAATGAACA	FM_169	VA	NYGC	MG	Homeo	Homeo_PICALM
FM_169-ATAGAGAAGGTGATCG	FM_169	VA	NYGC	MG	Adapt	Adapt_CCL3
FM_169-GCTCAAAAGTAGCATA	FM_169	VA	NYGC	MG	Adapt	Adapt_AIF1
FM_169-CCGTAGGAGCCTTGAT	FM_169	VA	NYGC	MG	Adapt	Adapt_AIF1
FM_169-TATACCTTCCAGGACC	FM_169	VA	NYGC	MG	Adapt	Adapt_HSPA1A
FM_169-TCCACCATCACCTACC	FM_169	VA	NYGC	MG	Adapt	Adapt_HSPA1A
FM_169-CGTAGTAAGTGGACTG	FM_169	VA	NYGC	MG	Adapt	Adapt_HSPA1A
FM_169-TTTCACATCATGCCGG	FM_169	VA	NYGC	MG	Homeo	Homeo_PICALM
FM_169-TACCTGCCATCGTCCT	FM_169	VA	NYGC	MG	Homeo	Homeo_FRMD4A
FM_169-ACCTGTCTCCATTGTT	FM_169	VA	NYGC	PVM	PVM	PVM_CD163
FM_169-GAGCTGCCACTCTCGT	FM_169	VA	NYGC	MG	Adapt	Adapt_HSPA1A
FM_169-CCTCTAGGTCTGCAAT	FM_169	VA	NYGC	MG	Adapt	Adapt_HSPA1A
FM_169-GACTTCCCAAGTGGAC	FM_169	VA	NYGC	MG	Homeo	Homeo_PICALM
FM_169-GCATCGGAGTATAGGT	FM_169	VA	NYGC	MG	Adapt	Adapt_HSPA1A
FM_169-GGATGTTCAATTTCCT	FM_169	VA	NYGC	MG	Adapt	Adapt_HSPA1A
FM_169-TTTACGTAGCCATTCA	FM_169	VA	NYGC	MG	Adapt	Adapt_HSPA1A
FM_169-TTCCTCTGTGCCAAGA	FM_169	VA	NYGC	MG	Adapt	Adapt_HIST
FM_169-CATGAGTAGACATACA	FM_169	VA	NYGC	MG	Homeo	Homeo_PICALM
FM_169-CGCATGGAGCCACTCG	FM_169	VA	NYGC	MG	Homeo	Homeo_PICALM
FM_169-CAGATTGTCCTACGAA	FM_169	VA	NYGC	MG	Adapt	Adapt_HSPA1A
FM_169-TGGGCGTTCGACGATT	FM_169	VA	NYGC	MG	Homeo	Homeo_PICALM
FM_169-TCACATTCACGCTTAA	FM_169	VA	NYGC	MG	Homeo	Homeo_PICALM
FM_169-CCCTGATTCACTCGAA	FM_169	VA	NYGC	MG	Adapt	Adapt_HIST
FM_169-TAACTTCGTTTGGGAG	FM_169	VA	NYGC	MG	Adapt	Adapt_HSPA1A
FM_169-CAGATACAGGACTATA	FM_169	VA	NYGC	MG	Adapt	Adapt_HSPA1A
FM_169-CCCTCAATCTAGTCAG	FM_169	VA	NYGC	MG	Homeo	Homeo_PICALM
FM_169-CTAACTTCACCACATA	FM_169	VA	NYGC	MG	Homeo	Homeo_PICALM
FM_169-GCCCAGAGTTGCCGAC	FM_169	VA	NYGC	MG	Homeo	Homeo_PICALM
FM_169-GCGGATCAGAATACAC	FM_169	VA	NYGC	MG	Homeo	Homeo_PICALM
FM_169-TCCTGCAAGCTCACTA	FM_169	VA	NYGC	MG	Homeo	Homeo_PICALM
FM_169-TCATATCAGGACAACC	FM_169	VA	NYGC	MG	Adapt	Adapt_AIF1
FM_169-GTTGTCCTCGTTCTGC	FM_169	VA	NYGC	MG	Adapt	Adapt_HSPA1A
FM_169-TTTCAGTCACCAGTAT	FM_169	VA	NYGC	MG	Homeo	Homeo_PICALM
FM_169-TCCAGAACATCTTAGG	FM_169	VA	NYGC	MG	Adapt	Adapt_HSPA1A
FM_169-TTGGTTTTCCTGTACC	FM_169	VA	NYGC	MG	Adapt	Adapt_HSPA1A
FM_169-TTTCACAGTAAGCAAT	FM_169	VA	NYGC	PVM	PVM	PVM_CD163
FM_169-TCACATTTCCGGCAAC	FM_169	VA	NYGC	MG	Homeo	Homeo_FRMD4A
FM_169-ATAGGCTCACCCAAGC	FM_169	VA	NYGC	MG	Adapt	Adapt_HSPA1A
FM_169-CGAAGTTAGGTCCAGA	FM_169	VA	NYGC	MG	Adapt	Adapt_HSPA1A
FM_169-CACTGAAAGGTAGGCT	FM_169	VA	NYGC	MG	Prolif	Prolif_MKI67
FM_169-GATTTCTAGCGATTCT	FM_169	VA	NYGC	MG	Homeo	Homeo_PICALM
FM_169-CTCTCAGTCACCATAG	FM_169	VA	NYGC	MG	Homeo	Homeo_PICALM
FM_169-TTTGACTTCAAGCCAT	FM_169	VA	NYGC	MG	Homeo	Homeo_PICALM
FM_169-TCACATTCACAACCGC	FM_169	VA	NYGC	MG	Homeo	Homeo_PICALM
FM_169-GGGTATTGTACGCTAT	FM_169	VA	NYGC	MG	Adapt	Adapt_AIF1
FM_169-TCCTCCCGTTCTCCAC	FM_169	VA	NYGC	MG	Homeo	Homeo_PICALM
FM_169-GAGATGGGTACTCCCT	FM_169	VA	NYGC	MG	Adapt	Adapt_HSPA1A
FM_169-TCACGGGTCCAAACCA	FM_169	VA	NYGC	MG	Adapt	Adapt_AIF1
FM_169-AGCTACACACGACGTC	FM_169	VA	NYGC	MG	Adapt	Adapt_AIF1
FM_169-AGCTACAGTTGAATCC	FM_169	VA	NYGC	MG	Adapt	Adapt_HSPA1A
FM_169-TTCTTCCTCCTGATAG	FM_169	VA	NYGC	MG	Adapt	Adapt_HSPA1A
FM_169-TCCTGCACACTCAAGT	FM_169	VA	NYGC	MG	Homeo	Homeo_PICALM
FM_169-TAACTTCAGGTTTACC	FM_169	VA	NYGC	MG	Adapt	Adapt_HSPA1A
FM_169-AGGAATAGTTACACTG	FM_169	VA	NYGC	MG	Adapt	Adapt_HSPA1A
FM_169-GGAGATGCAGAACTCT	FM_169	VA	NYGC	MG	Homeo	Homeo_FRMD4A
FM_169-CATACCCTCACTTATC	FM_169	VA	NYGC	MG	Adapt	Adapt_HSPA1A
FM_169-TTGATGGAGGTCATCT	FM_169	VA	NYGC	MG	Adapt	Adapt_HSPA1A
FM_169-CAACAACTCCCTAGGG	FM_169	VA	NYGC	MG	Homeo	Homeo_FRMD4A
FM_169-CCCTCAAGTTCTCTCG	FM_169	VA	NYGC	MG	Adapt	Adapt_AIF1
FM_169-TTACGCCCAAACCACT	FM_169	VA	NYGC	MG	Adapt	Adapt_HIST
FM_169-TGATTTCCAACACACT	FM_169	VA	NYGC	MG	Homeo	Homeo_PICALM
FM_169-TGACAGTCACACACTA	FM_169	VA	NYGC	MG	Homeo	Homeo_PICALM
FM_169-TAATTCCAGCCAAGCA	FM_169	VA	NYGC	MG	Homeo	Homeo_PICALM
FM_169-TCCTCTTGTCTTTATC	FM_169	VA	NYGC	MG	Homeo	Homeo_PICALM
FM_169-AGGGCCTTCATCCTGC	FM_169	VA	NYGC	MG	Adapt	Adapt_HSPA1A
FM_169-TACAGGTGTAGGTAGC	FM_169	VA	NYGC	MG	Adapt	Adapt_AIF1
FM_169-ACTTCCGTCGCTTAAG	FM_169	VA	NYGC	MG	Adapt	Adapt_AIF1
FM_169-TTACCATCAGCAGTTT	FM_169	VA	NYGC	MG	Adapt	Adapt_HSPA1A
FM_169-AGTCATGAGCGTATAA	FM_169	VA	NYGC	MG	Adapt	Adapt_HSPA1A
FM_169-GATCCCTCATTCAGCA	FM_169	VA	NYGC	MG	exAM	exAM_ERN1
FM_169-CTTGAGAGTACCTTCC	FM_169	VA	NYGC	MG	Homeo	Homeo_PICALM
FM_169-ATCCTATTCTATCCAT	FM_169	VA	NYGC	MG	Adapt	Adapt_HSPA1A
FM_169-TCAATTCCATATGGCT	FM_169	VA	NYGC	MG	Homeo	Homeo_FRMD4A
FM_169-GTGTGGCGTGGTACAG	FM_169	VA	NYGC	MG	Adapt	Adapt_AIF1
FM_169-CTCATCGCATCCTGTC	FM_169	VA	NYGC	MG	Adapt	Adapt_HIST
FM_169-TCACTCGGTTTCCATT	FM_169	VA	NYGC	MG	Homeo	Homeo_FRMD4A
FM_169-TTTCATGGTACTGACT	FM_169	VA	NYGC	MG	Homeo	Homeo_PICALM
FM_169-GGGACTCTCCAACACA	FM_169	VA	NYGC	MG	Homeo	Homeo_FRMD4A
FM_169-GAAGGGTGTATCAGCT	FM_169	VA	NYGC	MG	Homeo	Homeo_PICALM
FM_169-TATGTTCCAATTGAGA	FM_169	VA	NYGC	MG	Adapt	Adapt_AIF1
FM_169-CTCCTTTTCCACCCTA	FM_169	VA	NYGC	MG	Homeo	Homeo_PICALM
FM_169-TACTTCAAGCGCCATC	FM_169	VA	NYGC	MG	Homeo	Homeo_FRMD4A
FM_169-TAGCACATCCTGTAGA	FM_169	VA	NYGC	MG	Adapt	Adapt_HSPA1A
FM_169-TCCCACAAGCTAATGA	FM_169	VA	NYGC	MG	Homeo	Homeo_FRMD4A
FM_169-CATAGACGTCATCCCT	FM_169	VA	NYGC	MG	Adapt	Adapt_AIF1
FM_169-TTTCCTCGTCCCAAAT	FM_169	VA	NYGC	PVM	PVM	PVM_CD163
FM_169-AGAAATGGTGTTAACC	FM_169	VA	NYGC	MG	Homeo	Homeo_FRMD4A
FM_169-CCTTGTGCAGTGTATC	FM_169	VA	NYGC	MG	Adapt	Adapt_HSPA1A
FM_169-GGGACTCTCATCCCGT	FM_169	VA	NYGC	MG	Adapt	Adapt_AIF1
FM_169-TCATCATTCCCATACC	FM_169	VA	NYGC	MG	exAM	exAM_ERN1
FM_169-AGTCAACTCCGTAGTA	FM_169	VA	NYGC	MG	ADAM	ADAM_GPNMB
FM_169-TCTTCCTCAATGCTCA	FM_169	VA	NYGC	MG	Homeo	Homeo_PICALM
FM_169-ACCTACCCAGAGTCAG	FM_169	VA	NYGC	MG	Adapt	Adapt_HSPA1A
FM_169-TAGTGCACAGCTGAAG	FM_169	VA	NYGC	MG	Adapt	Adapt_HSPA1A
FM_169-GATCACATCATCTACT	FM_169	VA	NYGC	MG	Adapt	Adapt_HSPA1A
FM_169-AGTCACATCAAACCTG	FM_169	VA	NYGC	MG	Adapt	Adapt_HSPA1A
FM_169-AGGGAGTCAGGCGTTC	FM_169	VA	NYGC	MG	Adapt	Adapt_HSPA1A
FM_169-CCAATGACATAGAATG	FM_169	VA	NYGC	MG	Adapt	Adapt_AIF1
FM_169-TAACTTCTCGCAATTG	FM_169	VA	NYGC	MG	Prolif	Prolif_MKI67
FM_169-CATTCTATCTTAGCTT	FM_169	VA	NYGC	MG	Homeo	Homeo_FRMD4A
FM_169-CTACCCATCACATTGG	FM_169	VA	NYGC	MG	Homeo	Homeo_PICALM
FM_169-TTCCTCTAGGTTGTTC	FM_169	VA	NYGC	PVM	PVM	PVM_CD163
FM_169-GAGCTGCAGTTGCGAG	FM_169	VA	NYGC	MG	Adapt	Adapt_HSPA1A
FM_169-ACTTCCGTCTCGCAGG	FM_169	VA	NYGC	MG	Adapt	Adapt_HSPA1A
FM_169-ACTGATGCAGCATGCC	FM_169	VA	NYGC	MG	Adapt	Adapt_AIF1
FM_169-AGTAGCTCACACACTA	FM_169	VA	NYGC	MG	Homeo	Homeo_PICALM
FM_169-GTGATGTTCTAAGCGT	FM_169	VA	NYGC	MG	Homeo	Homeo_PICALM
FM_169-GAGGCAAGTACAGAAT	FM_169	VA	NYGC	MG	Adapt	Adapt_HSPA1A
FM_169-GGCGTCAGTCGCCTAG	FM_169	VA	NYGC	MG	Adapt	Adapt_AIF1
FM_169-TATTTCGTCCATTGTT	FM_169	VA	NYGC	MG	Homeo	Homeo_PICALM
FM_169-TCCTAATTCCTTATGT	FM_169	VA	NYGC	MG	Prolif	Prolif_MKI67
FM_169-TCATTGTCAGAACCGA	FM_169	VA	NYGC	MG	Homeo	Homeo_PICALM
FM_169-GGAGATGGTTTCGTTT	FM_169	VA	NYGC	MG	Homeo	Homeo_FRMD4A
FM_169-TTCTTCCTCATCGCTC	FM_169	VA	NYGC	MG	Adapt	Adapt_HSPA1A
FM_169-GAAACCTGTCTCTCTG	FM_169	VA	NYGC	MG	Homeo	Homeo_PICALM
FM_169-CTCCTCCAGACGCCCT	FM_169	VA	NYGC	MG	ADAM	ADAM_GPNMB
FM_169-CTGTATTGTTGCACGC	FM_169	VA	NYGC	MG	Adapt	Adapt_AIF1
FM_169-GGTCACGGTCCACACG	FM_169	VA	NYGC	MG	Adapt	Adapt_HSPA1A
FM_169-GAGGCCTTCATTTGCT	FM_169	VA	NYGC	MG	Adapt	Adapt_HSPA1A
FM_169-TTCAGGACACACCTAA	FM_169	VA	NYGC	MG	Homeo	Homeo_FRMD4A
FM_169-CTGTACCCACCGTGCA	FM_169	VA	NYGC	MG	Homeo	Homeo_PICALM
FM_169-CTTTCAATCCAATGCA	FM_169	VA	NYGC	MG	Homeo	Homeo_FRMD4A
FM_169-CATCGTCCAATCTCTT	FM_169	VA	NYGC	MG	Adapt	Adapt_HSPA1A
FM_169-ACACCAAAGACTACCT	FM_169	VA	NYGC	MG	Homeo	Homeo_PICALM
FM_169-CATCCGTCACAACATC	FM_169	VA	NYGC	MG	Homeo	Homeo_PICALM
FM_169-TCAGCCTTCATCTGTT	FM_169	VA	NYGC	MG	ADAM	ADAM_GPNMB
FM_169-ATATCCTAGTCTGCAT	FM_169	VA	NYGC	MG	Adapt	Adapt_HSPA1A
FM_169-TCATATCGTATTTCTC	FM_169	VA	NYGC	MG	Adapt	Adapt_HSPA1A
FM_169-AATTCCTTCACCTTGC	FM_169	VA	NYGC	MG	Homeo	Homeo_PICALM
FM_169-TAAGCCATCCTCTAAT	FM_169	VA	NYGC	MG	Adapt	Adapt_IFI44L
FM_169-CTCCACATCTGCCTGT	FM_169	VA	NYGC	PVM	PVM	PVM_CD163
FM_169-GAAGTAATCAAACGAA	FM_169	VA	NYGC	MG	Homeo	Homeo_PICALM
FM_169-GATAGCTCATTCCTAT	FM_169	VA	NYGC	MG	Adapt	Adapt_HSPA1A
FM_169-GTATTGGCAAGACAAT	FM_169	VA	NYGC	MG	Homeo	Homeo_PICALM
FM_169-GTCTACCAGTCTTCCC	FM_169	VA	NYGC	MG	Adapt	Adapt_HSPA1A
FM_169-CGAATTGCACTCACTC	FM_169	VA	NYGC	MG	Homeo	Homeo_PICALM
FM_169-TCTATACTCTCACGAA	FM_169	VA	NYGC	MG	Homeo	Homeo_PICALM
FM_169-TATCTTGTCTTCTAAC	FM_169	VA	NYGC	MG	Homeo	Homeo_FRMD4A
FM_169-TCATCCGTCGACCAAT	FM_169	VA	NYGC	MG	Homeo	Homeo_PICALM
FM_169-CAGTGCGTCAACTGGT	FM_169	VA	NYGC	MG	exAM	exAM_ERN1
FM_169-CTCAATTCACTAGGCC	FM_169	VA	NYGC	PVM	PVM	PVM_CD163
FM_169-ATAGAGATCCCATACC	FM_169	VA	NYGC	MG	Adapt	Adapt_HSPA1A
FM_169-GCGTTTCCAAGAGTAT	FM_169	VA	NYGC	MG	exAM	exAM_ERN1
FM_169-ATGCGATCATCTCCCA	FM_169	VA	NYGC	MG	Adapt	Adapt_AIF1
FM_169-ATTCACTGTCTCTCAC	FM_169	VA	NYGC	MG	ADAM	ADAM_GPNMB
FM_169-CTCAATTAGTGGCAGT	FM_169	VA	NYGC	MG	Homeo	Homeo_FRMD4A
FM_169-CTCCGATGTATTTCTC	FM_169	VA	NYGC	PVM	PVM	PVM_CD163
FM_169-GGTTAACCAACACTAC	FM_169	VA	NYGC	MG	Prolif	Prolif_MKI67
FM_169-CTCCTCCTCAAGCTGT	FM_169	VA	NYGC	MG	Homeo	Homeo_FRMD4A
FM_169-TAATTCCTCAACCTCC	FM_169	VA	NYGC	MG	Homeo	Homeo_PICALM
FM_169-CAGAGCCTCCCTCGTA	FM_169	VA	NYGC	MG	Homeo	Homeo_PICALM
FM_169-CCACTTGTCCTCTCTT	FM_169	VA	NYGC	MG	Homeo	Homeo_FRMD4A
FM_169-GTGAGGAGTAAGCGGT	FM_169	VA	NYGC	MG	Adapt	Adapt_AIF1
FM_169-TCGATTTAGAATGTTG	FM_169	VA	NYGC	MG	Homeo	Homeo_FRMD4A
FM_169-GAGACTTCATCGCTAA	FM_169	VA	NYGC	MG	Adapt	Adapt_HSPA1A
FM_169-CATGCTCCACCTTCCA	FM_169	VA	NYGC	MG	Homeo	Homeo_PICALM
FM_169-CAAGCTACACGGCCAT	FM_169	VA	NYGC	MG	Adapt	Adapt_AIF1
FM_169-TCCTTCTCACATCCCT	FM_169	VA	NYGC	MG	Homeo	Homeo_FRMD4A
FM_169-GCCCGAATCTTTGCTA	FM_169	VA	NYGC	MG	Homeo	Homeo_FRMD4A
FM_169-TTTCCTCGTCTCACAA	FM_169	VA	NYGC	MG	Homeo	Homeo_FRMD4A
FM_169-GGGTGAAGTTTACGAC	FM_169	VA	NYGC	MG	Adapt	Adapt_AIF1
FM_169-ACGGGTCAGCTTTCTT	FM_169	VA	NYGC	MG	Homeo	Homeo_PICALM
FM_169-CACGAATGTTATTCTC	FM_169	VA	NYGC	MG	Homeo	Homeo_FRMD4A
FM_169-ACTCCCAGTTTCGACA	FM_169	VA	NYGC	MG	Homeo	Homeo_FRMD4A
FM_169-ATCCGTCAGTTCATCG	FM_169	VA	NYGC	MG	Adapt	Adapt_AIF1
FM_169-TCGATTTTCAGTCACA	FM_169	VA	NYGC	MG	Homeo	Homeo_PICALM
FM_169-CATCGCTTCTGTCTCG	FM_169	VA	NYGC	MG	Homeo	Homeo_FRMD4A
FM_169-CGAGAAGTCTTAATCC	FM_169	VA	NYGC	MG	Adapt	Adapt_HSPA1A
FM_169-CTTCCTTGTACAGTTC	FM_169	VA	NYGC	MG	ADAM	ADAM_GPNMB
FM_169-CCTCAACCACATGACT	FM_169	VA	NYGC	MG	Homeo	Homeo_PICALM
FM_169-TCCACGTTCGGAATGG	FM_169	VA	NYGC	MG	Adapt	Adapt_IFI44L
FM_169-ACCACAAGTCTCCCTA	FM_169	VA	NYGC	MG	Homeo	Homeo_FRMD4A
FM_169-TTATTGCTCAGTCATG	FM_169	VA	NYGC	MG	Homeo	Homeo_PICALM
FM_169-ACCCTTGTCCATCCGT	FM_169	VA	NYGC	MG	Adapt	Adapt_HSPA1A
FM_169-TACTTACAGTCTGCAT	FM_169	VA	NYGC	MG	Adapt	Adapt_AIF1
FM_169-TACAGGTTCTCGACCT	FM_169	VA	NYGC	MG	Adapt	Adapt_HSPA1A
FM_169-CCTTTGGGTCCGGACT	FM_169	VA	NYGC	MG	Homeo	Homeo_PICALM
FM_169-CATCCGTCAGCGTGAA	FM_169	VA	NYGC	PVM	PVM	PVM_CD163
FM_169-CTCCTCCAGCCTAGGA	FM_169	VA	NYGC	MG	Homeo	Homeo_PICALM
FM_169-TGAGCATTCGAGAATA	FM_169	VA	NYGC	MG	Homeo	Homeo_PICALM
FM_169-TAACGACGTCCACTCT	FM_169	VA	NYGC	MG	Homeo	Homeo_PICALM
FM_169-TCTAACTAGGGCCAAT	FM_169	VA	NYGC	MG	Adapt	Adapt_HSPA1A
FM_169-TATTTCGCACAGCCTG	FM_169	VA	NYGC	MG	Homeo	Homeo_PICALM
FM_169-AGATGAAGTGCAATAA	FM_169	VA	NYGC	MG	Adapt	Adapt_HSPA1A
FM_169-ACTATTCTCCATACTT	FM_169	VA	NYGC	MG	Homeo	Homeo_PICALM
FM_169-TAACTTCAGCTGAGCA	FM_169	VA	NYGC	MG	Homeo	Homeo_PICALM
FM_169-AGCATCACAACCACAT	FM_169	VA	NYGC	MG	Homeo	Homeo_FRMD4A
FM_169-GACATCACACACCTAA	FM_169	VA	NYGC	MG	Adapt	Adapt_HSPA1A
FM_169-AGCCAATTCGCTTACC	FM_169	VA	NYGC	MG	Adapt	Adapt_HSPA1A
FM_169-TCAGCCTTCCGGGACT	FM_169	VA	NYGC	MG	Homeo	Homeo_PICALM
FM_169-ATTCTACCACTACCCT	FM_169	VA	NYGC	MG	Adapt	Adapt_HSPA1A
FM_169-TCATTGTCAGCTATTG	FM_169	VA	NYGC	MG	Homeo	Homeo_FRMD4A
FM_169-GGCGTCAAGAGCTTTC	FM_169	VA	NYGC	MG	Adapt	Adapt_AIF1
FM_169-AGAGCCCTCAGCTGAT	FM_169	VA	NYGC	MG	Adapt	Adapt_AIF1
FM_169-CTGTACCTCTCGACCT	FM_169	VA	NYGC	MG	Adapt	Adapt_HSPA1A
FM_169-TACCTGCCAACAAGTA	FM_169	VA	NYGC	MG	Homeo	Homeo_PICALM
FM_169-ACATCCCTCTTTGCGC	FM_169	VA	NYGC	MG	Adapt	Adapt_HSPA1A
FM_169-TACCGAAGTACCTTCC	FM_169	VA	NYGC	MG	Adapt	Adapt_HIST
FM_169-AATTCCTCACGCTGCA	FM_169	VA	NYGC	MG	Adapt	Adapt_HSPA1A
FM_169-ATTTCTGCATGACTCA	FM_169	VA	NYGC	MG	Adapt	Adapt_HSPA1A
FM_169-CGACAGCGTCTTAGTG	FM_169	VA	NYGC	MG	Homeo	Homeo_PICALM
FM_169-TTCTAGTCAATGACCT	FM_169	VA	NYGC	MG	Homeo	Homeo_PICALM
FM_169-CATCCACTCGCCTTGT	FM_169	VA	NYGC	MG	Adapt	Adapt_HSPA1A
FM_169-CACCGTTTCTAGTTCT	FM_169	VA	NYGC	MG	Adapt	Adapt_HSPA1A
FM_169-GTAAGTCGTATGACAA	FM_169	VA	NYGC	MG	Adapt	Adapt_HSPA1A
FM_169-ACTTTGTCACCCAAGC	FM_169	VA	NYGC	MG	Homeo	Homeo_PICALM
FM_169-TCCAGAACACGACGTC	FM_169	VA	NYGC	MG	Adapt	Adapt_AIF1
FM_169-AGACAAAAGCTCTTCC	FM_169	VA	NYGC	MG	Homeo	Homeo_PICALM
FM_169-TTTCCTCGTTCACCGG	FM_169	VA	NYGC	MG	Adapt	Adapt_HSPA1A
FM_169-ATTGGGTGTTGCTCGG	FM_169	VA	NYGC	MG	Adapt	Adapt_AIF1
FM_169-GAGACTTTCGGTCACG	FM_169	VA	NYGC	MG	Homeo	Homeo_PICALM
FM_169-AGTAACCGTTACCGTA	FM_169	VA	NYGC	MG	Adapt	Adapt_HIF1A
FM_169-CACGTGGTCAGACCTA	FM_169	VA	NYGC	MG	Homeo	Homeo_PICALM
FM_169-TCTGGCTTCATCTGTT	FM_169	VA	NYGC	MG	Homeo	Homeo_PICALM
FM_169-CTCCCAACAATTTCCT	FM_169	VA	NYGC	MG	Homeo	Homeo_PICALM
FM_169-GCGTGCAAGCCGATAG	FM_169	VA	NYGC	MG	Adapt	Adapt_AIF1
FM_169-CTCCACACAGCAGATG	FM_169	VA	NYGC	MG	exAM	exAM_ERN1
FM_169-ATCGTCCGTTGGGCCT	FM_169	VA	NYGC	MG	Homeo	Homeo_PICALM
FM_169-ACTTCGCCACGCTGAC	FM_169	VA	NYGC	MG	Adapt	Adapt_AIF1
FM_169-GCTTCACAGCCTTCTC	FM_169	VA	NYGC	MG	Adapt	Adapt_HSPA1A
FM_169-CATTTCATCTAGTACG	FM_169	VA	NYGC	MG	Adapt	Adapt_AIF1
FM_169-TATTGCTCACAGCCTG	FM_169	VA	NYGC	PVM	PVM	PVM_CD163
FM_169-ACCCAAATCCATTTCA	FM_169	VA	NYGC	MG	Adapt	Adapt_AIF1
FM_169-GCAACATTCCGCAACG	FM_169	VA	NYGC	MG	Homeo	Homeo_PICALM
FM_169-GTCATCCCAGGAACCA	FM_169	VA	NYGC	MG	Adapt	Adapt_HSPA1A
FM_169-TCACGCTAGGCTATCT	FM_169	VA	NYGC	MG	Homeo	Homeo_PICALM
FM_169-ATTCAGGCATCTATCT	FM_169	VA	NYGC	MG	Homeo	Homeo_PICALM
FM_169-AATAGAGAGATGGTAT	FM_169	VA	NYGC	MG	Adapt	Adapt_HSPA1A
FM_169-AACTTCTCATTCCTAT	FM_169	VA	NYGC	MG	Homeo	Homeo_FRMD4A
FM_169-CTACCCAGTGTGGACA	FM_169	VA	NYGC	MG	Homeo	Homeo_PICALM
FM_169-GAGGGATTCGTCAAAC	FM_169	VA	NYGC	MG	Adapt	Adapt_HSPA1A
FM_169-TGGCGTGCACTGATTG	FM_169	VA	NYGC	MG	Adapt	Adapt_HSPA1A
FM_169-TCAGCCTTCATAGACC	FM_169	VA	NYGC	MG	Adapt	Adapt_HIST
FM_169-ACTTCCGTCCTTGACC	FM_169	VA	NYGC	MG	Adapt	Adapt_AIF1
FM_169-ATTCCTACAATTGAGA	FM_169	VA	NYGC	PVM	PVM	PVM_CD163
FM_169-ACCTGTCCACGTAGAG	FM_169	VA	NYGC	MG	Homeo	Homeo_PICALM
FM_169-GTACAGTCAGCCGTTG	FM_169	VA	NYGC	MG	Homeo	Homeo_PICALM
FM_169-CACGAATCAGAATTCC	FM_169	VA	NYGC	MG	Homeo	Homeo_PICALM
FM_169-CAATGACCATCTAGAC	FM_169	VA	NYGC	MG	Adapt	Adapt_HSPA1A
FM_169-CCTCTAGTCCATCGTC	FM_169	VA	NYGC	MG	Adapt	Adapt_AIF1
FM_169-CACCGTTTCATAGCAC	FM_169	VA	NYGC	MG	Homeo	Homeo_PICALM
FM_169-TCCACGTTCCTTTAGT	FM_169	VA	NYGC	MG	Prolif	Prolif_MKI67
FM_169-AGTTCGATCCAGGACC	FM_169	VA	NYGC	MG	Prolif	Prolif_MKI67
FM_169-AATTTCCCAAATGGTA	FM_169	VA	NYGC	PVM	PVM	PVM_CD163
FM_169-CATCCGTTCTTGGCTC	FM_169	VA	NYGC	MG	Homeo	Homeo_PICALM
FM_169-CCTAACCTCGCGATCG	FM_169	VA	NYGC	MG	Adapt	Adapt_HSPA1A
FM_169-CCTAACCAGCCGATCC	FM_169	VA	NYGC	MG	Adapt	Adapt_HSPA1A
FM_169-TCAATCTCACGGATCC	FM_169	VA	NYGC	MG	Adapt	Adapt_HSPA1A
FM_169-TTTAGTCTCTTCACGC	FM_169	VA	NYGC	MG	Adapt	Adapt_IFI44L
FM_169-GGAGAACGTGCCCAGT	FM_169	VA	NYGC	MG	Adapt	Adapt_IFI44L
FM_169-AGCTACACACTTCTCG	FM_169	VA	NYGC	MG	Homeo	Homeo_FRMD4A
FM_169-ATTTACCCACCAGCTG	FM_169	VA	NYGC	MG	Adapt	Adapt_HSPA1A
FM_169-CAGCACGAGTTTGCTG	FM_169	VA	NYGC	MG	Adapt	Adapt_AIF1
FM_169-GAGAAATTCTTGCGCT	FM_169	VA	NYGC	MG	Adapt	Adapt_HIF1A
FM_169-GCTGCAGTCGCCTATC	FM_169	VA	NYGC	MG	Adapt	Adapt_HSPA1A
FM_169-ACCCAAAAGCCGTAAG	FM_169	VA	NYGC	PVM	PVM	PVM_CD163
FM_169-CTCCGATTCATGGTAC	FM_169	VA	NYGC	MG	Homeo	Homeo_PICALM
FM_169-ACTTCGCCACAACATC	FM_169	VA	NYGC	MG	Homeo	Homeo_PICALM
FM_169-CTTCTCTCAGACTCTA	FM_169	VA	NYGC	MG	Homeo	Homeo_FRMD4A
FM_169-ATCCCTGGTGTAACGG	FM_169	VA	NYGC	MG	Homeo	Homeo_PICALM
FM_169-GAGGCAAGTACTGTTG	FM_169	VA	NYGC	MG	Adapt	Adapt_AIF1
FM_169-GGGTTTACACATTACG	FM_169	VA	NYGC	MG	Adapt	Adapt_HSPA1A
FM_169-CATTCATTCCCTGGTT	FM_169	VA	NYGC	MG	Homeo	Homeo_PICALM
FM_169-CAGTTCCTCGGCAGTC	FM_169	VA	NYGC	MG	Adapt	Adapt_HSPA1A
FM_169-CGGAACCAGTAAGACT	FM_169	VA	NYGC	MG	Adapt	Adapt_CCL3
FM_169-TTTACGTCATCACAGT	FM_169	VA	NYGC	MG	Homeo	Homeo_PICALM
FM_169-CAACAACGTTGCATTG	FM_169	VA	NYGC	MG	Adapt	Adapt_AIF1
FM_169-CTGCAGGTCATCTACT	FM_169	VA	NYGC	MG	Homeo	Homeo_PICALM
FM_169-TCTGCCACAGGCCCTA	FM_169	VA	NYGC	MG	Homeo	Homeo_PICALM
FM_169-CTCCATGTCAACCTTT	FM_169	VA	NYGC	MG	Homeo	Homeo_FRMD4A
FM_169-CCAATTTAGGGTCACA	FM_169	VA	NYGC	MG	exAM	exAM_ERN1
FM_169-AAAGTGACATCGCTGG	FM_169	VA	NYGC	MG	Homeo	Homeo_PICALM
FM_169-ACTTTCATCCTTTAGT	FM_169	VA	NYGC	MG	Homeo	Homeo_PICALM
FM_169-CCCGGAAGTACGACTT	FM_169	VA	NYGC	MG	Adapt	Adapt_HSPA1A
FM_169-AATCGTGGTAATACCC	FM_169	VA	NYGC	MG	Homeo	Homeo_PICALM
FM_169-TTACCATCACATTCTT	FM_169	VA	NYGC	MG	Homeo	Homeo_PICALM
FM_169-TCTGCCAAGGTTCACT	FM_169	VA	NYGC	MG	Adapt	Adapt_HSPA1A
FM_169-GAGGGTAGTACGCGTC	FM_169	VA	NYGC	MG	Adapt	Adapt_HSPA1A
FM_169-GTCTCACTCTCCGTGT	FM_169	VA	NYGC	MG	Adapt	Adapt_AIF1
FM_169-GGAAGTGTCCTCTGCA	FM_169	VA	NYGC	MG	Adapt	Adapt_AIF1
FM_169-CTGCAGGTCGCTCATC	FM_169	VA	NYGC	MG	Homeo	Homeo_PICALM
FM_169-TGTTACTCACTAGGCC	FM_169	VA	NYGC	MG	Adapt	Adapt_HIF1A
FM_169-GTTACAGTCGAACTCA	FM_169	VA	NYGC	MG	Adapt	Adapt_HIST
FM_169-ACTACGAGTTTCACTT	FM_169	VA	NYGC	MG	Adapt	Adapt_HSPA1A
FM_169-GAAACCTAGGATCATA	FM_169	VA	NYGC	MG	Adapt	Adapt_AIF1
FM_169-TATGTTCAGCACCCAC	FM_169	VA	NYGC	MG	Homeo	Homeo_PICALM
FM_169-CTCAGAATCTTTCGAT	FM_169	VA	NYGC	MG	Adapt	Adapt_HSPA1A
FM_169-CATTCTACAGTATTCG	FM_169	VA	NYGC	MG	Homeo	Homeo_PICALM
FM_169-AGTGCCGAGAACTTCC	FM_169	VA	NYGC	MG	Homeo	Homeo_PICALM
FM_169-TTACAGGTCTACGGGC	FM_169	VA	NYGC	MG	Adapt	Adapt_HSPA1A
FM_169-TCAGTGAAGCGGACAT	FM_169	VA	NYGC	MG	Homeo	Homeo_FRMD4A
FM_169-CTTACCGCAGCAATTC	FM_169	VA	NYGC	MG	Homeo	Homeo_PICALM
FM_169-GCTTTCGCACAAATCC	FM_169	VA	NYGC	MG	ADAM	ADAM_GPNMB
FM_169-TCATCATGTCACTACA	FM_169	VA	NYGC	MG	Homeo	Homeo_PICALM
FM_169-TCACTATTCCACTGGG	FM_169	VA	NYGC	MG	Adapt	Adapt_HSPA1A
FM_169-CATCCACAGCTCTTCC	FM_169	VA	NYGC	MG	Homeo	Homeo_PICALM
FM_169-TTCTAGTTCTATTGTC	FM_169	VA	NYGC	MG	Homeo	Homeo_FRMD4A
FM_169-CCTCCTCGTATCCTCC	FM_169	VA	NYGC	MG	Homeo	Homeo_FRMD4A
FM_169-CGGAACCTCAAGCTTG	FM_169	VA	NYGC	MG	exAM	exAM_ERN1
FM_169-ACCTGAACATCATCTT	FM_169	VA	NYGC	MG	Homeo	Homeo_PICALM
FM_169-TCACACCAGCTCCATA	FM_169	VA	NYGC	MG	Adapt	Adapt_HSPA1A
FM_169-ACGCACGTCCGATAAC	FM_169	VA	NYGC	MG	Homeo	Homeo_PICALM
FM_169-GGTGATTTCTCAGTCC	FM_169	VA	NYGC	MG	Adapt	Adapt_AIF1
FM_169-AATCGTGAGTTGAATG	FM_169	VA	NYGC	MG	Adapt	Adapt_HSPA1A
FM_169-GAAACCTAGCATATGA	FM_169	VA	NYGC	MG	Adapt	Adapt_AIF1
FM_169-CCACCATCACAGCATT	FM_169	VA	NYGC	MG	Homeo	Homeo_FRMD4A
FM_169-TACAGGTTCTGGTGGC	FM_169	VA	NYGC	MG	Adapt	Adapt_HSPA1A
FM_169-TACGGTATCACTTGTT	FM_169	VA	NYGC	MG	Adapt	Adapt_HSPA1A
FM_169-TCCTAATGTGCCGAAA	FM_169	VA	NYGC	MG	Adapt	Adapt_HSPA1A
FM_169-ATTCCATAGGTGGTTG	FM_169	VA	NYGC	MG	exAM	exAM_ERN1
FM_169-TTGGGATGTCCCACGA	FM_169	VA	NYGC	MG	Adapt	Adapt_HSPA1A
FM_169-TCATCCGTCTATTCGT	FM_169	VA	NYGC	MG	Homeo	Homeo_FRMD4A
FM_169-TTCATTGTCATTTACC	FM_169	VA	NYGC	MG	Prolif	Prolif_MKI67
FM_169-GTTACCCTCTTCGTGC	FM_169	VA	NYGC	MG	Homeo	Homeo_FRMD4A
FM_169-CATTCATCAGGCCCTA	FM_169	VA	NYGC	MG	Homeo	Homeo_PICALM
FM_169-TCTATACCATTCCTCG	FM_169	VA	NYGC	MG	Adapt	Adapt_HSPA1A
FM_169-ACTTATCAGCATTTGC	FM_169	VA	NYGC	PVM	PVM	PVM_CD163
FM_169-ACATCCCGTTAAGAAC	FM_169	VA	NYGC	MG	Homeo	Homeo_PICALM
FM_169-TATCGCCTCAGCCTTC	FM_169	VA	NYGC	MG	Homeo	Homeo_FRMD4A
FM_169-TCCTAATTCTGATTCT	FM_169	VA	NYGC	PVM	PVM	PVM_CD163
FM_169-ATGGATCAGAGTCGAC	FM_169	VA	NYGC	MG	exAM	exAM_ERN1
FM_169-TCTTCCTGTCATCCCT	FM_169	VA	NYGC	MG	Homeo	Homeo_PICALM
FM_169-ACGCACGGTTCGAACT	FM_169	VA	NYGC	MG	Homeo	Homeo_PICALM
FM_169-GGGTCTGTCAACCGAT	FM_169	VA	NYGC	MG	Adapt	Adapt_HSPA1A
FM_169-ATCACAGCAATCTAGC	FM_169	VA	NYGC	MG	Homeo	Homeo_PICALM
FM_169-GGGCGTTGTGGAAATT	FM_169	VA	NYGC	MG	Adapt	Adapt_AIF1
FM_169-CTGATCCAGTGCACTT	FM_169	VA	NYGC	MG	Adapt	Adapt_AIF1
FM_169-TGCATCCAGACATAGT	FM_169	VA	NYGC	MG	Adapt	Adapt_HSPA1A
FM_169-ATGCATGCAACACGAG	FM_169	VA	NYGC	MG	Adapt	Adapt_HSPA1A
FM_169-TGAGCATGTGGACCTC	FM_169	VA	NYGC	MG	Homeo	Homeo_PICALM
FM_169-GTGGAAGCAGATCCAT	FM_169	VA	NYGC	MG	Adapt	Adapt_HSPA1A
FM_169-CCTCATGGTGCGACAA	FM_169	VA	NYGC	MG	Adapt	Adapt_HSPA1A
FM_169-CGCCATTCAGACAATA	FM_169	VA	NYGC	MG	Adapt	Adapt_HSPA1A
FM_169-CTCAGAATCCATTTAC	FM_169	VA	NYGC	MG	Adapt	Adapt_HSPA1A
FM_169-TCTTCCTTCAGACCGC	FM_169	VA	NYGC	PVM	PVM	PVM_CD163
FM_169-TCCACGTAGCTGGTGA	FM_169	VA	NYGC	MG	Adapt	Adapt_AIF1
FM_169-CCATCACAGGCCACTC	FM_169	VA	NYGC	MG	Adapt	Adapt_HIST
FM_169-GAAACCTAGGAAGTAG	FM_169	VA	NYGC	MG	Adapt	Adapt_HIF1A
FM_169-TCGCTTGGTTCTCTCG	FM_169	VA	NYGC	MG	Adapt	Adapt_AIF1
FM_169-ATCCCTGAGGCTAGCA	FM_169	VA	NYGC	MG	Adapt	Adapt_HSPA1A
FM_169-CGAGAAGTCCATACAG	FM_169	VA	NYGC	MG	Homeo	Homeo_PICALM
FM_169-TCCTAATCATTCGATG	FM_169	VA	NYGC	MG	Homeo	Homeo_PICALM
FM_169-ACCACAATCCCTTCCC	FM_169	VA	NYGC	PVM	PVM	PVM_CD163
FM_169-ATGTCCCTCTCAGAAC	FM_169	VA	NYGC	MG	Adapt	Adapt_HSPA1A
FM_169-GTCCACTCATCACCAA	FM_169	VA	NYGC	MG	exAM	exAM_ERN1
FM_169-GATAGAAAGACTAAGT	FM_169	VA	NYGC	MG	Adapt	Adapt_AIF1
FM_169-ACGGTCGCATCGCCTT	FM_169	VA	NYGC	MG	Adapt	Adapt_HSPA1A
FM_169-ATACCTTGTCCACAGC	FM_169	VA	NYGC	MG	Homeo	Homeo_PICALM
FM_169-GTGGCGTCATTCCTAT	FM_169	VA	NYGC	MG	Adapt	Adapt_HSPA1A
FM_169-ATTCATCCATGGAATA	FM_169	VA	NYGC	MG	Adapt	Adapt_HSPA1A
FM_169-TATTGCTGTCGTCGGT	FM_169	VA	NYGC	MG	Adapt	Adapt_AIF1
FM_169-TCTCAGCTCCTCGATC	FM_169	VA	NYGC	MG	Adapt	Adapt_HSPA1A
FM_169-TCATATCTCTGCCTGT	FM_169	VA	NYGC	MG	Homeo	Homeo_FRMD4A
FM_169-CATACCCGTATCACCA	FM_169	VA	NYGC	MG	Adapt	Adapt_HSPA1A
FM_169-TCTAACTTCCGTATAG	FM_169	VA	NYGC	MG	Adapt	Adapt_HSPA1A
FM_169-CTGTCGTTCAGACTGT	FM_169	VA	NYGC	MG	Adapt	Adapt_AIF1
FM_169-AAGACAAAGGTTCATC	FM_169	VA	NYGC	MG	Homeo	Homeo_PICALM
FM_169-GGTAACTTCCCTTTGG	FM_169	VA	NYGC	MG	Adapt	Adapt_HSPA1A
FM_169-CATCCGTCACTTCAAG	FM_169	VA	NYGC	MG	Adapt	Adapt_IFI44L
FM_169-AAACGCTCACCCTATC	FM_169	VA	NYGC	MG	Adapt	Adapt_HIF1A
FM_169-GTGTTCCGTTCTCTCG	FM_169	VA	NYGC	MG	Adapt	Adapt_AIF1
FM_169-TTCCTTCCAAACTCTG	FM_169	VA	NYGC	MG	Homeo	Homeo_FRMD4A
FM_169-CGGGCATCAAGTCCAT	FM_169	VA	NYGC	MG	Homeo	Homeo_FRMD4A
FM_169-TCCTTTCCAGCCGGTT	FM_169	VA	NYGC	MG	Adapt	Adapt_HSPA1A
FM_169-CCTCCAAGTTCAAACC	FM_169	VA	NYGC	MG	Homeo	Homeo_PICALM
FM_169-CTCTGGTTCAAATGCC	FM_169	VA	NYGC	MG	Adapt	Adapt_HIF1A
FM_169-ATCCCTGGTCTGTCCT	FM_169	VA	NYGC	MG	Homeo	Homeo_PICALM
FM_169-TTGCCTGGTTTACTTC	FM_169	VA	NYGC	MG	Adapt	Adapt_HSPA1A
FM_169-CCCAACTCAACAGATA	FM_169	VA	NYGC	MG	Adapt	Adapt_HSPA1A
FM_169-TCCATGCCACAGTCAT	FM_169	VA	NYGC	MG	Homeo	Homeo_FRMD4A
FM_169-CGGGACTCATGCCATA	FM_169	VA	NYGC	MG	Adapt	Adapt_AIF1
FM_169-GAGGCAAGTACCTAGT	FM_169	VA	NYGC	MG	Adapt	Adapt_HSPA1A
FM_169-TCAGGTATCACCACAA	FM_169	VA	NYGC	MG	Adapt	Adapt_IFI44L
FM_169-CAACAACTCCCGAAAT	FM_169	VA	NYGC	MG	Adapt	Adapt_HSPA1A
FM_169-TATCTTGCAGTAGTTC	FM_169	VA	NYGC	MG	Adapt	Adapt_HSPA1A
FM_169-AAGTCGTCAAGTATAG	FM_169	VA	NYGC	MG	Adapt	Adapt_AIF1
FM_169-CTCAACCCAACGGCCT	FM_169	VA	NYGC	MG	Adapt	Adapt_HSPA1A
FM_169-GACTATGAGCTGACCC	FM_169	VA	NYGC	MG	Adapt	Adapt_AIF1
FM_169-ACTGTGAAGCACCAGA	FM_169	VA	NYGC	MG	Adapt	Adapt_HSPA1A
FM_169-TGGAACTAGAATTGCA	FM_169	VA	NYGC	MG	Adapt	Adapt_AIF1
FM_169-GACCTTCTCATGGATC	FM_169	VA	NYGC	MG	Homeo	Homeo_PICALM
FM_169-CCCTAACAGGAACTAT	FM_169	VA	NYGC	MG	Adapt	Adapt_HSPA1A
FM_169-CCACACTCAAATCAAG	FM_169	VA	NYGC	MG	Adapt	Adapt_AIF1
FM_169-AGACCCGGTGGCTGAA	FM_169	VA	NYGC	MG	Adapt	Adapt_AIF1
FM_169-CACCGTTTCTCAGAAC	FM_169	VA	NYGC	MG	Homeo	Homeo_FRMD4A
FM_169-TCAATTCCACAGCCTG	FM_169	VA	NYGC	MG	Adapt	Adapt_HSPA1A
FM_169-TACCTCGCAGATCACT	FM_169	VA	NYGC	MG	Adapt	Adapt_HSPA1A
FM_169-GATGATCGTATGCGTT	FM_169	VA	NYGC	MG	Homeo	Homeo_PICALM
FM_169-CCCTGATTCTCCGCAT	FM_169	VA	NYGC	MG	Homeo	Homeo_FRMD4A
FM_169-TGCTCGTTCTATGCCC	FM_169	VA	NYGC	MG	Adapt	Adapt_AIF1
FM_169-TGGGATTAGGCTGAAC	FM_169	VA	NYGC	MG	Adapt	Adapt_HSPA1A
FM_169-TCCTTCTCATGGCCAC	FM_169	VA	NYGC	MG	Homeo	Homeo_FRMD4A
FM_169-CATGGATCACACTTAG	FM_169	VA	NYGC	MG	Adapt	Adapt_HSPA1A
FM_169-CCATCACCAGTGCCTG	FM_169	VA	NYGC	MG	Adapt	Adapt_HIST
FM_169-TAGAGTCCAATCAGCT	FM_169	VA	NYGC	MG	Adapt	Adapt_HIST
FM_169-TCTCCGACAATTGCCA	FM_169	VA	NYGC	MG	Homeo	Homeo_PICALM
FM_169-GGGTCACAGTTGAAAC	FM_169	VA	NYGC	MG	Adapt	Adapt_AIF1
FM_169-ATTGTTCAGGCTTCCG	FM_169	VA	NYGC	MG	Homeo	Homeo_PICALM
FM_169-TCACTCGCACTGCGAC	FM_169	VA	NYGC	MG	Adapt	Adapt_HSPA1A
FM_169-CGGGTGTTCCGAACGC	FM_169	VA	NYGC	MG	Adapt	Adapt_AIF1
FM_169-ATTCACTCAGACAAAT	FM_169	VA	NYGC	MG	Adapt	Adapt_HSPA1A
FM_169-CAATACGCAATGCAGG	FM_169	VA	NYGC	MG	Adapt	Adapt_HSPA1A
FM_169-TTGCTGCCATCCGATA	FM_169	VA	NYGC	MG	Homeo	Homeo_PICALM
FM_169-GTAATGCCAATAGGGC	FM_169	VA	NYGC	MG	Adapt	Adapt_HSPA1A
FM_169-CACACAACACATCCCT	FM_169	VA	NYGC	MG	Homeo	Homeo_PICALM
FM_169-AGGCATTCACAAGCAG	FM_169	VA	NYGC	MG	Adapt	Adapt_AIF1
FM_169-AAGAACATCTTCTTCC	FM_169	VA	NYGC	MG	Adapt	Adapt_HSPA1A
FM_169-CATACTTTCTTTGCAT	FM_169	VA	NYGC	MG	Homeo	Homeo_PICALM
FM_169-CCACAAAGTATCCCTC	FM_169	VA	NYGC	MG	Homeo	Homeo_FRMD4A
FM_169-GGGATCCCATCTCAAG	FM_169	VA	NYGC	MG	Adapt	Adapt_HSPA1A
FM_169-GATCACACAGCTAACT	FM_169	VA	NYGC	MG	Homeo	Homeo_FRMD4A
FM_169-CTCAGTCGTATCACCA	FM_169	VA	NYGC	MG	Adapt	Adapt_CCL3
FM_169-CCGGGTATCATGGGAG	FM_169	VA	NYGC	MG	Adapt	Adapt_HSPA1A
FM_169-GAGTTACTCCTTATAC	FM_169	VA	NYGC	MG	Homeo	Homeo_PICALM
FM_169-TGGTACAGTCTACAAC	FM_169	VA	NYGC	MG	Adapt	Adapt_HIST
FM_169-CGTCCATTCTTCGATT	FM_169	VA	NYGC	MG	Homeo	Homeo_PICALM
FM_169-ACGTAACCAGCTGGTC	FM_169	VA	NYGC	MG	Adapt	Adapt_IFI44L
FM_169-CATTGTTGTACACTCA	FM_169	VA	NYGC	MG	Adapt	Adapt_HSPA1A
FM_169-CATCAAGCAATTTCTC	FM_169	VA	NYGC	MG	ADAM	ADAM_GPNMB
FM_169-ACTATTCTCTCCCAAC	FM_169	VA	NYGC	MG	Adapt	Adapt_HSPA1A
FM_169-GAGGCAATCACCGCTT	FM_169	VA	NYGC	MG	Adapt	Adapt_IFI44L
FM_169-TCCACGTTCTTGATTC	FM_169	VA	NYGC	MG	Prolif	Prolif_MKI67
FM_169-CCTCCTCTCCTCACTG	FM_169	VA	NYGC	MG	Adapt	Adapt_HSPA1A
FM_169-CTCATTACACCTATCC	FM_169	VA	NYGC	MG	Homeo	Homeo_PICALM
FM_169-AAACCCATCGTAACAC	FM_169	VA	NYGC	PVM	PVM	PVM_CD163
FM_169-CATCCGTAGTAGACCG	FM_169	VA	NYGC	MG	Adapt	Adapt_HSPA1A
FM_169-TTCCTTCCACAAGCCC	FM_169	VA	NYGC	MG	Homeo	Homeo_FRMD4A
FM_169-CCCTTAGCACTTCAAG	FM_169	VA	NYGC	MG	Adapt	Adapt_HSPA1A
FM_169-GAGAAATCACGTGTGC	FM_169	VA	NYGC	MG	Adapt	Adapt_HIST
FM_169-TTCGCTGGTGAACTAA	FM_169	VA	NYGC	MG	Homeo	Homeo_PICALM
FM_169-TTATTGCTCTGGCCGA	FM_169	VA	NYGC	MG	Adapt	Adapt_AIF1
FM_169-CAATTTCCAACCCTCT	FM_169	VA	NYGC	MG	Homeo	Homeo_PICALM
FM_169-AAAGGATCATTCATCT	FM_169	VA	NYGC	MG	Homeo	Homeo_PICALM
FM_169-TCAGTTTGTACGATTC	FM_169	VA	NYGC	MG	Homeo	Homeo_PICALM
FM_169-TCCATGCAGCCTGAGA	FM_169	VA	NYGC	MG	Adapt	Adapt_HSPA1A
FM_169-TATATCCTCACCTCGT	FM_169	VA	NYGC	MG	Homeo	Homeo_PICALM
FM_169-CTAACCCTCCACGTGG	FM_169	VA	NYGC	MG	Homeo	Homeo_FRMD4A
FM_169-TTCCAATGTCACTCAA	FM_169	VA	NYGC	MG	Adapt	Adapt_HSPA1A
FM_169-CTCAACCAGGTTCCAT	FM_169	VA	NYGC	MG	Adapt	Adapt_HSPA1A
FM_169-TTGCTGCTCCTCATAT	FM_169	VA	NYGC	MG	Homeo	Homeo_PICALM
FM_169-CAACAACTCCGTCCTA	FM_169	VA	NYGC	MG	Adapt	Adapt_HSPA1A
FM_169-CTTAGGACACACCTTC	FM_169	VA	NYGC	MG	Homeo	Homeo_FRMD4A
FM_169-ATCGCCTTCTCTATGT	FM_169	VA	NYGC	MG	Homeo	Homeo_PICALM
FM_169-GTCACTCCACTCCACT	FM_169	VA	NYGC	MG	Adapt	Adapt_HSPA1A
FM_169-GATCAGTTCTATCCAT	FM_169	VA	NYGC	MG	Adapt	Adapt_HIF1A
FM_169-AACTTCTAGCCATATC	FM_169	VA	NYGC	MG	Homeo	Homeo_PICALM
FM_169-CATCCCATCGGACAAG	FM_169	VA	NYGC	MG	Adapt	Adapt_HSPA1A
FM_169-AGGAAATAGACTGTTC	FM_169	VA	NYGC	MG	Homeo	Homeo_PICALM
FM_169-CTACTATTCACCGACG	FM_169	VA	NYGC	MG	Homeo	Homeo_PICALM
FM_169-TTGTTCACAGGCCTGT	FM_169	VA	NYGC	MG	Homeo	Homeo_PICALM
FM_169-GGATCTAGTACTCCCT	FM_169	VA	NYGC	MG	Homeo	Homeo_PICALM
FM_169-CCACGTTCAATTCTCT	FM_169	VA	NYGC	MG	Adapt	Adapt_HSPA1A
FM_169-CAGCGTGTCACTTGTT	FM_169	VA	NYGC	MG	Adapt	Adapt_AIF1
FM_169-TCTATACGTATCACCA	FM_169	VA	NYGC	MG	Adapt	Adapt_HSPA1A
FM_169-GGGCTACCAGAATTCC	FM_169	VA	NYGC	MG	Adapt	Adapt_AIF1
FM_169-TTACGCCGTCTTTATC	FM_169	VA	NYGC	MG	Homeo	Homeo_PICALM
FM_169-CTCAGAACACTTGACA	FM_169	VA	NYGC	MG	Homeo	Homeo_PICALM
FM_169-TTGAACGAGATCGCCC	FM_169	VA	NYGC	MG	Homeo	Homeo_PICALM
FM_169-GTTACGATCCGTCACT	FM_169	VA	NYGC	MG	Adapt	Adapt_HSPA1A
FM_169-ATGGAGGTCACCTCAC	FM_169	VA	NYGC	MG	Homeo	Homeo_PICALM
FM_169-TATCTGTTCTCTGAGA	FM_169	VA	NYGC	MG	Homeo	Homeo_PICALM
FM_169-TCCTTCTGTGCAACGA	FM_169	VA	NYGC	MG	Adapt	Adapt_HSPA1A
FM_169-CCTCCTCTCAACTGAC	FM_169	VA	NYGC	MG	Homeo	Homeo_PICALM
FM_169-CAGGCCAAGTGCTAGG	FM_169	VA	NYGC	MG	Adapt	Adapt_HSPA1A
FM_169-AGTCACATCTGTGCAA	FM_169	VA	NYGC	MG	exAM	exAM_ERN1
FM_169-AATCACGCATCCGAAT	FM_169	VA	NYGC	MG	Adapt	Adapt_HSPA1A
FM_169-AGGTCATCACGCGCAT	FM_169	VA	NYGC	MG	Homeo	Homeo_PICALM
FM_169-TCGAAGTCAGTTGAAA	FM_169	VA	NYGC	MG	Adapt	Adapt_HSPA1A
FM_169-ACCAACAAGTTTAGGA	FM_169	VA	NYGC	MG	Homeo	Homeo_PICALM
FM_169-GTCGCGACAGCATACT	FM_169	VA	NYGC	MG	Adapt	Adapt_AIF1
FM_169-ACTGTGAAGCACCTGC	FM_169	VA	NYGC	MG	Adapt	Adapt_HSPA1A
FM_169-GGATGTTCACACCAGC	FM_169	VA	NYGC	MG	Adapt	Adapt_HSPA1A
FM_169-CTTTCAACATCATCCC	FM_169	VA	NYGC	MG	Homeo	Homeo_PICALM
FM_169-TTCACCGAGCCTGCCA	FM_169	VA	NYGC	MG	ADAM	ADAM_GPNMB
FM_169-CACTGAAAGTAAACAC	FM_169	VA	NYGC	MG	Adapt	Adapt_HSPA1A
FM_169-AGATCCATCTCTATGT	FM_169	VA	NYGC	MG	Adapt	Adapt_HSPA1A
FM_169-GATGCTATCTTCTTCC	FM_169	VA	NYGC	MG	Homeo	Homeo_PICALM
FM_169-ACCAACAGTCCACGCA	FM_169	VA	NYGC	MG	Adapt	Adapt_HIST
FM_169-GAAGCCCTCTCAGGCG	FM_169	VA	NYGC	MG	Adapt	Adapt_HSPA1A
FM_169-TTAGGCACATGGCCCA	FM_169	VA	NYGC	MG	Homeo	Homeo_PICALM
FM_169-TCGTCCAGTACGACTT	FM_169	VA	NYGC	MG	Adapt	Adapt_AIF1
FM_169-TCTGCCATCCACGTCT	FM_169	VA	NYGC	MG	Homeo	Homeo_PICALM
FM_169-TGCAGATCATCAGCTA	FM_169	VA	NYGC	MG	Adapt	Adapt_HSPA1A
FM_169-GAAACCTTCACCACAA	FM_169	VA	NYGC	MG	Homeo	Homeo_PICALM
FM_169-TCTTCCTTCCTCATAT	FM_169	VA	NYGC	MG	Homeo	Homeo_PICALM
FM_169-TCATTGTTCATTGCCC	FM_169	VA	NYGC	MG	Homeo	Homeo_FRMD4A
FM_169-CATTCTAAGGATACAT	FM_169	VA	NYGC	MG	Homeo	Homeo_PICALM
FM_169-TCATTCAAGCTTTCTT	FM_169	VA	NYGC	PVM	PVM	PVM_CD163
FM_169-GAAACCTCAGTCTCTC	FM_169	VA	NYGC	MG	Adapt	Adapt_HSPA1A
FM_169-TTCCAATAGGCTAGCA	FM_169	VA	NYGC	MG	Homeo	Homeo_FRMD4A
FM_169-CTACATTGTGTTACTG	FM_169	VA	NYGC	MG	Homeo	Homeo_PICALM
FM_169-AGACACTGTGTGTACT	FM_169	VA	NYGC	MG	Adapt	Adapt_IFI44L
FM_169-TCGCTTGGTGGATCGA	FM_169	VA	NYGC	MG	Adapt	Adapt_HSPA1A
FM_169-AGAAGTATCCTTATGT	FM_169	VA	NYGC	MG	Adapt	Adapt_AIF1
FM_169-GTCATTTTCCTCTCTT	FM_169	VA	NYGC	MG	Adapt	Adapt_HSPA1A
FM_169-CTACCTGAGGATTCCT	FM_169	VA	NYGC	MG	Adapt	Adapt_HSPA1A
FM_169-CTTTCAACAAGCCATT	FM_169	VA	NYGC	MG	Homeo	Homeo_FRMD4A
FM_169-TCTTGCGGTGGTAACG	FM_169	VA	NYGC	MG	ADAM	ADAM_GPNMB
FM_169-ACCCTTGGTATGTCAC	FM_169	VA	NYGC	MG	Homeo	Homeo_PICALM
FM_169-CATCGCTAGGGTTAAT	FM_169	VA	NYGC	MG	Adapt	Adapt_HSPA1A
FM_169-ATACCGATCAAGCCTA	FM_169	VA	NYGC	MG	ADAM	ADAM_GPNMB
FM_169-CTCTCAGCAGCGGATA	FM_169	VA	NYGC	MG	Adapt	Adapt_HSPA1A
FM_169-AGCCAATGTTAAACCC	FM_169	VA	NYGC	PVM	PVM	PVM_CD163
FM_169-TCAAGTGGTAATCAGA	FM_169	VA	NYGC	MG	Homeo	Homeo_PICALM
FM_169-CTCCTTTGTTTCGTTT	FM_169	VA	NYGC	MG	Homeo	Homeo_PICALM
FM_169-CAGATTGAGGTCATCT	FM_169	VA	NYGC	MG	Adapt	Adapt_HSPA1A
FM_169-GTTGTGAGTGAGCTCC	FM_169	VA	NYGC	MG	Adapt	Adapt_AIF1
FM_169-TCATTACTCGACCATA	FM_169	VA	NYGC	MG	Adapt	Adapt_HSPA1A
FM_169-GGGAGATCATGGAGAC	FM_169	VA	NYGC	MG	Homeo	Homeo_PICALM
FM_169-ATTTCACAGGGCCTCT	FM_169	VA	NYGC	MG	Prolif	Prolif_MKI67
FM_169-CCGATGGGTACGAGCA	FM_169	VA	NYGC	MG	Adapt	Adapt_AIF1
FM_169-ATTACCTCACACCTGG	FM_169	VA	NYGC	MG	Adapt	Adapt_HSPA1A
FM_169-GCTTCACTCAGGTAAA	FM_169	VA	NYGC	MG	Adapt	Adapt_HSPA1A
FM_169-CTAGACATCCAGTACA	FM_169	VA	NYGC	MG	Homeo	Homeo_PICALM
FM_169-CTTCCTTTCTCGGGAC	FM_169	VA	NYGC	MG	Adapt	Adapt_HSPA1A
FM_169-AAGTACCAGTCTACCA	FM_169	VA	NYGC	MG	Homeo	Homeo_PICALM
FM_169-CTTCCGATCGTTCTGC	FM_169	VA	NYGC	MG	Homeo	Homeo_PICALM
FM_169-AGGAGGTTCCTAGCCT	FM_169	VA	NYGC	MG	Adapt	Adapt_AIF1
FM_169-AACGAAATCCCTCAAC	FM_169	VA	NYGC	MG	Adapt	Adapt_HSPA1A
FM_169-CTGCGAGGTTGCATTG	FM_169	VA	NYGC	MG	ADAM	ADAM_GPNMB
FM_169-CCTCTAGGTAACATAG	FM_169	VA	NYGC	MG	Homeo	Homeo_PICALM
FM_169-TCCATCGCATGCCGCA	FM_169	VA	NYGC	MG	Adapt	Adapt_HIST
FM_169-AGGGTGAGTCAACATC	FM_169	VA	NYGC	MG	Adapt	Adapt_AIF1
FM_169-ATCACTTTCATCTACT	FM_169	VA	NYGC	MG	Homeo	Homeo_PICALM
FM_169-GTTGTGAGTGTAAACA	FM_169	VA	NYGC	MG	Adapt	Adapt_AIF1
FM_169-CCTCCTCGTTCTATCT	FM_169	VA	NYGC	MG	Homeo	Homeo_FRMD4A
FM_169-GATCACACAAGACTGG	FM_169	VA	NYGC	MG	Adapt	Adapt_HSPA1A
FM_169-CTCAGTCTCCTGGCTT	FM_169	VA	NYGC	MG	Homeo	Homeo_PICALM
FM_169-AACCACAAGGACTATA	FM_169	VA	NYGC	MG	Adapt	Adapt_HSPA1A
FM_169-TGTAAGCTCTTGATTC	FM_169	VA	NYGC	MG	Adapt	Adapt_AIF1
FM_169-CTACATTCAAATGGAT	FM_169	VA	NYGC	MG	ADAM	ADAM_GPNMB
FM_169-CATACAGAGAGTCGAC	FM_169	VA	NYGC	MG	Adapt	Adapt_AIF1
FM_169-TCATCATCATAGTCAC	FM_169	VA	NYGC	MG	Homeo	Homeo_PICALM
FM_169-CTGCGAGGTATAATGG	FM_169	VA	NYGC	MG	Homeo	Homeo_PICALM
FM_169-TTATTGCCATCTCCCA	FM_169	VA	NYGC	MG	Homeo	Homeo_PICALM
FM_169-TTAGTCTTCCGCAACG	FM_169	VA	NYGC	MG	Adapt	Adapt_HSPA1A
FM_169-TTTATGCCAGGTTCGC	FM_169	VA	NYGC	MG	Homeo	Homeo_FRMD4A
FM_169-CCATCACTCCCTTTGG	FM_169	VA	NYGC	MG	Adapt	Adapt_HSPA1A
FM_169-TTCTCTCCAGTGAGCA	FM_169	VA	NYGC	MG	Homeo	Homeo_PICALM
FM_169-TATACCTTCACCATGA	FM_169	VA	NYGC	MG	Homeo	Homeo_PICALM
FM_169-CTTCTCTCAGAACTTC	FM_169	VA	NYGC	PVM	PVM	PVM_CD163
FM_169-TGGTGATCAGTCGCTG	FM_169	VA	NYGC	MG	Adapt	Adapt_HSPA1A
FM_169-AACCAACAGGTAAACT	FM_169	VA	NYGC	MG	Adapt	Adapt_HSPA1A
FM_169-ATACCGACACCTGATA	FM_169	VA	NYGC	MG	Homeo	Homeo_PICALM
FM_169-CTTCCTTGTGAGTTTC	FM_169	VA	NYGC	MG	Homeo	Homeo_FRMD4A
FM_169-TCGACGGTCAAGTCGT	FM_169	VA	NYGC	MG	Adapt	Adapt_AIF1
FM_169-GCTACCTCAGGCCCTA	FM_169	VA	NYGC	MG	Adapt	Adapt_HSPA1A
FM_169-TGAGGTTTCATGCATG	FM_169	VA	NYGC	MG	Adapt	Adapt_AIF1
FM_169-TTCTAGTTCAAAGAAC	FM_169	VA	NYGC	MG	Adapt	Adapt_HIST
FM_169-TCACTATTCTTTACAC	FM_169	VA	NYGC	MG	Homeo	Homeo_PICALM
FM_169-GGGTGTCCACAGCTGC	FM_169	VA	NYGC	MG	Homeo	Homeo_PICALM
FM_169-ACCTACCTCTGGCCGA	FM_169	VA	NYGC	MG	exAM	exAM_ERN1
FM_169-CATACCCTCGTAATGC	FM_169	VA	NYGC	MG	ADAM	ADAM_GPNMB
FM_169-CCCTGATCACCGTACG	FM_169	VA	NYGC	MG	Homeo	Homeo_FRMD4A
FM_169-TCTATACCAATCTAGC	FM_169	VA	NYGC	MG	Adapt	Adapt_HSPA1A
FM_169-TCTTTGATCGTTCGCT	FM_169	VA	NYGC	MG	Adapt	Adapt_HSPA1A
FM_169-TTCTTCCAGTGGTTAA	FM_169	VA	NYGC	MG	Homeo	Homeo_PICALM
FM_169-AGCGCCACACTACCGG	FM_169	VA	NYGC	MG	Adapt	Adapt_HSPA1A
FM_169-CTCAGTCCAGCTGCCA	FM_169	VA	NYGC	MG	Adapt	Adapt_HSPA1A
FM_169-AAGCGTTGTCTAACTG	FM_169	VA	NYGC	MG	Adapt	Adapt_AIF1
FM_169-CTCCTTTTCAGTGCGC	FM_169	VA	NYGC	MG	Adapt	Adapt_HSPA1A
FM_169-CTCCTCCAGTTTCTTC	FM_169	VA	NYGC	MG	Homeo	Homeo_FRMD4A
FM_169-CTTCTAAGTTATCTTC	FM_169	VA	NYGC	PVM	PVM	PVM_CD163
FM_169-TAGACCACACCTTCCA	FM_169	VA	NYGC	MG	Homeo	Homeo_PICALM
FM_169-TACTTCATCTCGCCTA	FM_169	VA	NYGC	MG	Homeo	Homeo_PICALM
FM_169-TCTTAGTTCTTTCCGG	FM_169	VA	NYGC	MG	Homeo	Homeo_PICALM
FM_169-ATGGGTTCAGCCCACA	FM_169	VA	NYGC	MG	Homeo	Homeo_FRMD4A
FM_169-AACTTCTTCGGCTATA	FM_169	VA	NYGC	MG	Homeo	Homeo_FRMD4A
FM_169-TCCTCGATCTCAGTCC	FM_169	VA	NYGC	MG	Homeo	Homeo_PICALM
FM_169-CTACCTGGTCGTACTA	FM_169	VA	NYGC	MG	Homeo	Homeo_PICALM
FM_169-ACTATCTCACGGCCAT	FM_169	VA	NYGC	MG	Homeo	Homeo_FRMD4A
FM_169-AAACGCTCACCGCTGA	FM_169	VA	NYGC	MG	Adapt	Adapt_AIF1
FM_169-GCACATAGTCCCTCAT	FM_169	VA	NYGC	MG	Homeo	Homeo_FRMD4A
FM_169-TGGTACACATTACGGT	FM_169	VA	NYGC	MG	Adapt	Adapt_HSPA1A
FM_169-GGGATCCTCGATAACC	FM_169	VA	NYGC	MG	Homeo	Homeo_FRMD4A
FM_169-CTCCTTTCAACTAGAA	FM_169	VA	NYGC	MG	Adapt	Adapt_HSPA1A
FM_169-TGTTCATGTCCCTGTT	FM_169	VA	NYGC	MG	Adapt	Adapt_AIF1
FM_169-GTGGAAGGTGACTAAA	FM_169	VA	NYGC	MG	Adapt	Adapt_AIF1
FM_169-GGGTTATAGATGACCG	FM_169	VA	NYGC	MG	Adapt	Adapt_HSPA1A
FM_169-CATCCGTTCCGTCACT	FM_169	VA	NYGC	MG	Adapt	Adapt_HSPA1A
FM_169-TCCCACACACCAACAT	FM_169	VA	NYGC	MG	Homeo	Homeo_PICALM
FM_169-AACCAACCAGTCTCTC	FM_169	VA	NYGC	MG	Adapt	Adapt_HSPA1A
FM_169-CTTCAATTCCGTATGA	FM_169	VA	NYGC	MG	ADAM	ADAM_GPNMB
FM_169-AGAACCTCACGTAACT	FM_169	VA	NYGC	MG	Adapt	Adapt_HSPA1A
FM_169-CGCATAATCAGATGCT	FM_169	VA	NYGC	MG	Homeo	Homeo_PICALM
FM_169-ATCCACCCACCTATCC	FM_169	VA	NYGC	MG	Homeo	Homeo_PICALM
FM_169-TCTAACTTCCACTTTA	FM_169	VA	NYGC	MG	Homeo	Homeo_PICALM
FM_169-ACTTATCCACCCTTGT	FM_169	VA	NYGC	MG	Homeo	Homeo_PICALM
FM_169-CCTACGTTCATCGCCT	FM_169	VA	NYGC	MG	Homeo	Homeo_FRMD4A
FM_169-ACACCAACAACTGATC	FM_169	VA	NYGC	MG	Adapt	Adapt_HIST
FM_169-CCATCACTCAACACGT	FM_169	VA	NYGC	MG	Adapt	Adapt_HSPA1A
FM_169-CTTCTAACACTACGGC	FM_169	VA	NYGC	MG	Homeo	Homeo_PICALM
FM_169-GATTTCTAGTCCCGGT	FM_169	VA	NYGC	MG	Adapt	Adapt_IFI44L
FM_169-GCATGATTCTGTAACG	FM_169	VA	NYGC	MG	Homeo	Homeo_FRMD4A
FM_169-TTGACCCGTAGGCAGT	FM_169	VA	NYGC	MG	Adapt	Adapt_HSPA1A
FM_169-CTCAACCGTTTACCTT	FM_169	VA	NYGC	MG	Homeo	Homeo_PICALM
FM_169-CATGGTATCAGCCTCT	FM_169	VA	NYGC	MG	Adapt	Adapt_HSPA1A
FM_169-CTCAGTCTCAAATGCC	FM_169	VA	NYGC	MG	Homeo	Homeo_FRMD4A
FM_169-AGGTCATTCCCTTTGG	FM_169	VA	NYGC	MG	Adapt	Adapt_HSPA1A
FM_169-CCCTCAACATAACTCG	FM_169	VA	NYGC	MG	Adapt	Adapt_AIF1
FM_169-TAGGAGGCAGAAATCA	FM_169	VA	NYGC	MG	Adapt	Adapt_AIF1
FM_169-TCAGGGCCATCGGAAG	FM_169	VA	NYGC	MG	Adapt	Adapt_AIF1
FM_169-CTACCTGTCAGATTGC	FM_169	VA	NYGC	MG	Homeo	Homeo_FRMD4A
FM_169-CATCCGTGTACCCGAC	FM_169	VA	NYGC	MG	Adapt	Adapt_HSPA1A
FM_169-TGCTCCACAGGGCTTC	FM_169	VA	NYGC	MG	Adapt	Adapt_HSPA1A
FM_169-ATTTACCTCTCTGCCA	FM_169	VA	NYGC	MG	Adapt	Adapt_HSPA1A
FM_169-CATTTCACATTAAGCC	FM_169	VA	NYGC	MG	Homeo	Homeo_FRMD4A
FM_169-CTCCGATTCCCTCGTA	FM_169	VA	NYGC	MG	Adapt	Adapt_HSPA1A
FM_169-ACACTGACACCCGTAG	FM_169	VA	NYGC	MG	Homeo	Homeo_PICALM
FM_169-TGGGAAGGTTCTCCTG	FM_169	VA	NYGC	MG	Adapt	Adapt_AIF1
FM_169-TTTAGTCTCCGATGCG	FM_169	VA	NYGC	MG	Adapt	Adapt_HSPA1A
FM_169-AGCATCACAGAAGTTA	FM_169	VA	NYGC	MG	Adapt	Adapt_HSPA1A
FM_169-GAGACCCAGCCTAGGA	FM_169	VA	NYGC	MG	Adapt	Adapt_HSPA1A
FM_169-GGGCTACAGGCATGCA	FM_169	VA	NYGC	MG	Homeo	Homeo_PICALM
FM_169-TCCTCCCGTACTGTTG	FM_169	VA	NYGC	MG	exAM	exAM_ERN1
FM_169-GACTTCCTCAAGCCTA	FM_169	VA	NYGC	MG	Homeo	Homeo_PICALM
FM_169-GAATCACGTATCCTCC	FM_169	VA	NYGC	MG	Adapt	Adapt_HSPA1A
FM_169-GCACGTGGTCACTCAA	FM_169	VA	NYGC	MG	Adapt	Adapt_HSPA1A
FM_169-GCATGATGTTCTATCT	FM_169	VA	NYGC	PVM	PVM	PVM_CD163
FM_169-GAGTTACTCTCCAATT	FM_169	VA	NYGC	MG	Homeo	Homeo_PICALM
FM_169-GTGACGCAGGTTCTTG	FM_169	VA	NYGC	MG	Homeo	Homeo_FRMD4A
FM_169-ATCGTCCGTATAGCTC	FM_169	VA	NYGC	MG	Homeo	Homeo_PICALM
FM_169-CCTCAACTCTTAGCCC	FM_169	VA	NYGC	MG	Homeo	Homeo_FRMD4A
FM_169-CTTCCTTTCGACGACC	FM_169	VA	NYGC	MG	Adapt	Adapt_HSPA1A
FM_169-AACAACCAGCTCATAC	FM_169	VA	NYGC	MG	Homeo	Homeo_FRMD4A
FM_169-TTTGACTAGTTCCTGA	FM_169	VA	NYGC	MG	Homeo	Homeo_PICALM
FM_169-CAATTTCGTTCTCACC	FM_169	VA	NYGC	MG	Adapt	Adapt_HIST
FM_169-TCACACCCACCTATCC	FM_169	VA	NYGC	MG	Adapt	Adapt_HIST
FM_169-GCAACCGCATGCCGCA	FM_169	VA	NYGC	MG	Homeo	Homeo_PICALM
FM_169-GAGACTTCACGACAGA	FM_169	VA	NYGC	MG	Adapt	Adapt_HSPA1A
FM_169-CGATGCGCACTTACAG	FM_169	VA	NYGC	MG	Adapt	Adapt_HSPA1A
FM_169-CCTCTCCTCACCTTGC	FM_169	VA	NYGC	MG	Adapt	Adapt_HSPA1A
FM_169-GCAGTTACATGGTACT	FM_169	VA	NYGC	MG	Homeo	Homeo_PICALM
FM_169-TATCGCCTCAGGTAAA	FM_169	VA	NYGC	MG	Homeo	Homeo_PICALM
FM_169-TCATACTGTCTACAAC	FM_169	VA	NYGC	MG	Homeo	Homeo_PICALM
FM_169-TACCGAAGTCATCCGG	FM_169	VA	NYGC	MG	Adapt	Adapt_HSPA1A
FM_169-TTCCACGTCTTCGATT	FM_169	VA	NYGC	MG	Adapt	Adapt_HSPA1A
FM_169-ACACTGACAGTAACCT	FM_169	VA	NYGC	MG	Adapt	Adapt_IFI44L
FM_169-ATCATTCTCTTTGCTA	FM_169	VA	NYGC	MG	Homeo	Homeo_FRMD4A
FM_169-TGAGGGACATGTGTCA	FM_169	VA	NYGC	MG	Adapt	Adapt_HSPA1A
FM_169-CATCCCACAGCCTTCT	FM_169	VA	NYGC	MG	Homeo	Homeo_FRMD4A
FM_169-CCTCCAAAGACATCCT	FM_169	VA	NYGC	MG	Homeo	Homeo_PICALM
FM_169-CTACCCATCATGTCAG	FM_169	VA	NYGC	MG	Homeo	Homeo_PICALM
FM_169-TTCAGGATCCTGTAAG	FM_169	VA	NYGC	MG	Homeo	Homeo_PICALM
FM_169-AAGTACCGTCCTGGGT	FM_169	VA	NYGC	MG	Homeo	Homeo_PICALM
FM_169-AATTTCCAGCCTGTGC	FM_169	VA	NYGC	MG	Adapt	Adapt_HSPA1A
FM_169-GCCTGTTTCCTCTTTC	FM_169	VA	NYGC	MG	Homeo	Homeo_PICALM
FM_169-TGATTCTAGATCCCGC	FM_169	VA	NYGC	MG	Homeo	Homeo_PICALM
FM_169-TGATCAGGTGGTCTAT	FM_169	VA	NYGC	MG	Homeo	Homeo_PICALM
FM_169-TCACAAGTCCTACACC	FM_169	VA	NYGC	PVM	PVM	PVM_CD163
FM_169-ATTCATCGTCATAGTC	FM_169	VA	NYGC	MG	Adapt	Adapt_AIF1
FM_169-TCCACGTAGCATCTTG	FM_169	VA	NYGC	MG	Adapt	Adapt_HIST
FM_169-GCCTGTTGTCGTGGTC	FM_169	VA	NYGC	MG	Homeo	Homeo_PICALM
FM_169-CCCTAACCACTCCTTG	FM_169	VA	NYGC	MG	Adapt	Adapt_HSPA1A
FM_169-TGGAGAGCAACCCGCA	FM_169	VA	NYGC	MG	Homeo	Homeo_PICALM
FM_169-CCTCTAGTCCAAGCCG	FM_169	VA	NYGC	MG	Homeo	Homeo_FRMD4A
FM_169-TAGCACAGTATCCTTT	FM_169	VA	NYGC	MG	Adapt	Adapt_HSPA1A
FM_169-AATCACGCATCATCCC	FM_169	VA	NYGC	MG	Adapt	Adapt_AIF1
FM_169-TGGATCATCAACTTTC	FM_169	VA	NYGC	MG	Homeo	Homeo_PICALM
FM_169-CTAACCCTCCCATAAG	FM_169	VA	NYGC	MG	Homeo	Homeo_PICALM
FM_169-TCACGGGTCCACGTGG	FM_169	VA	NYGC	MG	exAM	exAM_ERN1
FM_169-TGAGGAGGTAACGCGA	FM_169	VA	NYGC	MG	Homeo	Homeo_PICALM
FM_169-CATTTCACATTGCCTC	FM_169	VA	NYGC	MG	Adapt	Adapt_IFI44L
FM_169-AACAAAGCAAGTCATC	FM_169	VA	NYGC	MG	Adapt	Adapt_AIF1
FM_169-GGAACCCTCCCGAATA	FM_169	VA	NYGC	MG	Adapt	Adapt_HIST
FM_169-TCAATCTCAGCCGTCA	FM_169	VA	NYGC	MG	Adapt	Adapt_HSPA1A
FM_169-CCACTTGGTAGCTGAG	FM_169	VA	NYGC	MG	Adapt	Adapt_IFI44L
FM_169-GGATCTAAGTGACACG	FM_169	VA	NYGC	MG	Adapt	Adapt_HSPA1A
FM_169-CGCGTGAGTGTCTTAG	FM_169	VA	NYGC	MG	exAM	exAM_ERN1
FM_169-TGCGGCATCTCTCAAT	FM_169	VA	NYGC	MG	Homeo	Homeo_FRMD4A
FM_169-TTCAATCAGTCTTCGA	FM_169	VA	NYGC	MG	Adapt	Adapt_HSPA1A
FM_169-TCACATTTCACTGTCC	FM_169	VA	NYGC	MG	Adapt	Adapt_HIST
FM_169-AGTACTGGTAACCCTA	FM_169	VA	NYGC	MG	Adapt	Adapt_HSPA1A
FM_169-TCTTCCTAGGGTATAT	FM_169	VA	NYGC	MG	Adapt	Adapt_HSPA1A
FM_169-GGCAGTCCAGCCTTCT	FM_169	VA	NYGC	MG	Adapt	Adapt_HSPA1A
FM_169-TACATTCCAGCTTTCC	FM_169	VA	NYGC	MG	Homeo	Homeo_PICALM
FM_169-AGTCAACTCAGCACCG	FM_169	VA	NYGC	MG	Adapt	Adapt_AIF1
FM_169-GAAGCGACATGTCAGT	FM_169	VA	NYGC	MG	Homeo	Homeo_PICALM
FM_169-AGAAGTACATACCACA	FM_169	VA	NYGC	MG	Homeo	Homeo_PICALM
FM_169-GTGCAGCTCTACACTT	FM_169	VA	NYGC	MG	Adapt	Adapt_AIF1
FM_169-ACCAAACCAGACCTGC	FM_169	VA	NYGC	MG	Adapt	Adapt_HSPA1A
FM_169-TCTCACGAGTATGTAG	FM_169	VA	NYGC	MG	Adapt	Adapt_AIF1
FM_169-AGGGTGAGTAGATGTA	FM_169	VA	NYGC	MG	Adapt	Adapt_AIF1
FM_169-ACTGTGAGTTACCTTT	FM_169	VA	NYGC	MG	Adapt	Adapt_HIF1A
FM_169-ACAGCCGAGCCAGAGT	FM_169	VA	NYGC	MG	Adapt	Adapt_HSPA1A
FM_169-CAGCAATTCCATCCGT	FM_169	VA	NYGC	MG	Adapt	Adapt_HSPA1A
FM_169-AAGCGTTTCGACCTAA	FM_169	VA	NYGC	MG	Adapt	Adapt_AIF1
FM_169-TAGGGTTAGCCAAGCA	FM_169	VA	NYGC	MG	Homeo	Homeo_FRMD4A
FM_169-ATTTCACCAGACATCT	FM_169	VA	NYGC	MG	Adapt	Adapt_HSPA1A
FM_169-ATGAGGGGTATCGTAC	FM_169	VA	NYGC	MG	Adapt	Adapt_HSPA1A
FM_169-TTCACGCTCAGACAAA	FM_169	VA	NYGC	MG	Homeo	Homeo_PICALM
FM_169-ACCTGAATCCTAGAGT	FM_169	VA	NYGC	MG	ADAM	ADAM_GPNMB
FM_169-TGAGACTGTACTAGCT	FM_169	VA	NYGC	MG	Homeo	Homeo_PICALM
FM_169-AATCACGGTCTCCTGT	FM_169	VA	NYGC	MG	Prolif	Prolif_MKI67
FM_169-CAAGCTAAGCTCCCTT	FM_169	VA	NYGC	MG	Adapt	Adapt_HIST
FM_169-CATTGTTAGTTGTCAC	FM_169	VA	NYGC	MG	Homeo	Homeo_FRMD4A
FM_169-TCTAACTTCTCTGCCA	FM_169	VA	NYGC	MG	Homeo	Homeo_FRMD4A
FM_169-TCTTAGTCATACCATG	FM_169	VA	NYGC	MG	Adapt	Adapt_HSPA1A
FM_169-TATACCTTCCTCTAAT	FM_169	VA	NYGC	MG	Adapt	Adapt_IFI44L
FM_169-GTTGCTCTCCGACATA	FM_169	VA	NYGC	MG	Homeo	Homeo_PICALM
FM_169-CCTTCAGCATCTCGTC	FM_169	VA	NYGC	MG	Adapt	Adapt_HSPA1A
FM_169-ATTCTACAGCTGGCCT	FM_169	VA	NYGC	MG	Homeo	Homeo_PICALM
FM_169-CCCTCTCTCGCATTGA	FM_169	VA	NYGC	MG	Homeo	Homeo_PICALM
FM_169-CACAACATCCATAGAC	FM_169	VA	NYGC	MG	Adapt	Adapt_AIF1
FM_169-CACAGATGTCCTGTTC	FM_169	VA	NYGC	MG	Homeo	Homeo_PICALM
FM_169-TTGACCCGTTGCTCCT	FM_169	VA	NYGC	MG	ADAM	ADAM_GPNMB
FM_169-TGGTACACACAGTACT	FM_169	VA	NYGC	MG	Homeo	Homeo_PICALM
FM_169-CTCCTCCTCCACTGGG	FM_169	VA	NYGC	MG	Homeo	Homeo_PICALM
FM_169-ACCTACCGTAAGATCA	FM_169	VA	NYGC	MG	Adapt	Adapt_AIF1
FM_169-ATTACCTGTGGTTTAC	FM_169	VA	NYGC	MG	Adapt	Adapt_HIST
FM_169-AATTTCCTCATCGCCT	FM_169	VA	NYGC	MG	Homeo	Homeo_PICALM
FM_169-AGGCCACCATCCCGTT	FM_169	VA	NYGC	MG	Homeo	Homeo_PICALM
FM_169-AATGACCTCTTCGTGC	FM_169	VA	NYGC	MG	Adapt	Adapt_HSPA1A
FM_169-TCAGTTTAGTTGTCAC	FM_169	VA	NYGC	MG	Homeo	Homeo_FRMD4A
FM_169-TACAACGAGCCTGTGC	FM_169	VA	NYGC	MG	Adapt	Adapt_AIF1
FM_169-ATTCCTATCGCCATAA	FM_169	VA	NYGC	MG	Homeo	Homeo_PICALM
FM_169-CCGTTCAGTGGGAGAG	FM_169	VA	NYGC	MG	Adapt	Adapt_AIF1
FM_169-TTATTGCTCGACCATA	FM_169	VA	NYGC	MG	Adapt	Adapt_HSPA1A
FM_169-CTATAGGTCATGCCCT	FM_169	VA	NYGC	MG	Adapt	Adapt_AIF1
FM_169-TGAGCATCATTCTTCA	FM_169	VA	NYGC	MG	Adapt	Adapt_HSPA1A
FM_169-AGGTTACTCACCCTTG	FM_169	VA	NYGC	MG	Adapt	Adapt_HSPA1A
FM_169-TATCTTGTCAGTGGGA	FM_169	VA	NYGC	MG	Adapt	Adapt_HSPA1A
FM_169-TTTGACTTCACCACAA	FM_169	VA	NYGC	MG	Adapt	Adapt_HSPA1A
FM_169-TTACCATTCAAGTTGC	FM_169	VA	NYGC	MG	Adapt	Adapt_HSPA1A
FM_169-GAACACTTCCTACAAG	FM_169	VA	NYGC	MG	Adapt	Adapt_HSPA1A
FM_169-TTGCTGCCAGACATCT	FM_169	VA	NYGC	MG	Adapt	Adapt_HSPA1A
FM_169-CAACCAATCGCCGAAC	FM_169	VA	NYGC	MG	Homeo	Homeo_PICALM
FM_169-TAGGTTGAGGTAGCCA	FM_169	VA	NYGC	MG	Adapt	Adapt_HIF1A
FM_169-ACATTTCAGTTCCATG	FM_169	VA	NYGC	MG	Adapt	Adapt_HSPA1A
FM_169-CATGCCTTCACTTATC	FM_169	VA	NYGC	MG	Adapt	Adapt_HSPA1A
FM_169-AACGTCAAGGATTACA	FM_169	VA	NYGC	MG	exAM	exAM_ERN1
FM_169-CCCGAAGGTCGGTGTC	FM_169	VA	NYGC	MG	exAM	exAM_ERN1
FM_169-GCACATATCTATCGTT	FM_169	VA	NYGC	MG	Homeo	Homeo_PICALM
FM_169-TCGCTTGCAGCACGAA	FM_169	VA	NYGC	MG	Adapt	Adapt_HSPA1A
FM_169-TAACCAGCATTGCTGA	FM_169	VA	NYGC	MG	Homeo	Homeo_FRMD4A
FM_169-ATCCGTCAGACATCCT	FM_169	VA	NYGC	MG	Adapt	Adapt_AIF1
FM_169-TACCTGCTCACCACAA	FM_169	VA	NYGC	MG	Homeo	Homeo_PICALM
FM_169-AAAGAACAGTGCACCC	FM_169	VA	NYGC	MG	Adapt	Adapt_HSPA1A
FM_169-AATGACCGTAACACCT	FM_169	VA	NYGC	MG	Homeo	Homeo_PICALM
FM_169-ACTTTGTTCCACCTCA	FM_169	VA	NYGC	MG	Adapt	Adapt_IFI44L
FM_169-AAGTACCAGGCCACTC	FM_169	VA	NYGC	MG	Adapt	Adapt_AIF1
FM_169-CATGGATAGGATGTTA	FM_169	VA	NYGC	MG	Adapt	Adapt_HSPA1A
FM_169-AGGACTTGTTATCCAG	FM_169	VA	NYGC	MG	Homeo	Homeo_PICALM
FM_169-CTCAAGACAGGAAGTC	FM_169	VA	NYGC	MG	Adapt	Adapt_AIF1
FM_169-GGTGGCTTCCTCTTTC	FM_169	VA	NYGC	MG	Homeo	Homeo_PICALM
FM_169-TGATTTCAGACCCTTA	FM_169	VA	NYGC	MG	Adapt	Adapt_HSPA1A
FM_169-CCCGAAGAGGCAGCTA	FM_169	VA	NYGC	MG	Adapt	Adapt_HSPA1A
FM_169-GACACGCTCCTAGCTC	FM_169	VA	NYGC	MG	Homeo	Homeo_PICALM
FM_169-AAGCATCCACTTGACA	FM_169	VA	NYGC	MG	Adapt	Adapt_HSPA1A
FM_169-ATGGAGGTCAGCTTGA	FM_169	VA	NYGC	MG	Adapt	Adapt_HSPA1A
FM_169-ACTTCGCCAAGCTGTT	FM_169	VA	NYGC	MG	Homeo	Homeo_PICALM
FM_169-CTCCGATTCATTCATC	FM_169	VA	NYGC	MG	Homeo	Homeo_PICALM
FM_169-TCATGAGTCCCTCATG	FM_169	VA	NYGC	MG	Adapt	Adapt_AIF1
FM_169-AACCCAATCATCACTT	FM_169	VA	NYGC	MG	Adapt	Adapt_HSPA1A
FM_169-TTGTTTGGTGATTCAC	FM_169	VA	NYGC	MG	Homeo	Homeo_FRMD4A
FM_169-CCTCAGTTCGCTAATG	FM_169	VA	NYGC	PVM	PVM	PVM_CD163
FM_169-GATGCTAAGACGCATG	FM_169	VA	NYGC	MG	Prolif	Prolif_MKI67
FM_169-GGCTTTCGTTCGTACA	FM_169	VA	NYGC	MG	Adapt	Adapt_HSPA1A
FM_169-ACTTATCCACCATTCC	FM_169	VA	NYGC	MG	Adapt	Adapt_HSPA1A
FM_169-CGTTGGGGTCAAGCGA	FM_169	VA	NYGC	MG	Homeo	Homeo_PICALM
FM_169-ATCGCCTAGTTGCCTA	FM_169	VA	NYGC	MG	Homeo	Homeo_PICALM
FM_169-TCATCATGTTTACGTG	FM_169	VA	NYGC	MG	Adapt	Adapt_HSPA1A
FM_169-CCCAACTGTGGCTTAT	FM_169	VA	NYGC	MG	Homeo	Homeo_PICALM
FM_169-CTCCTTTCATTCCTAT	FM_169	VA	NYGC	MG	Homeo	Homeo_PICALM
FM_169-TCACATTGTCTTCCGT	FM_169	VA	NYGC	MG	Homeo	Homeo_PICALM
FM_169-GTCATCCGTCATAACC	FM_169	VA	NYGC	PVM	PVM	PVM_CD163
FM_169-CGTTCTGGTGCCGGTT	FM_169	VA	NYGC	MG	Adapt	Adapt_HSPA1A
FM_169-CCGCAAGTCGCCTCTA	FM_169	VA	NYGC	MG	Homeo	Homeo_FRMD4A
FM_169-CGGCAGTAGAACCGCA	FM_169	VA	NYGC	MG	Homeo	Homeo_PICALM
FM_169-CTCTCAGTCTCGCGTT	FM_169	VA	NYGC	MG	Adapt	Adapt_AIF1
FM_169-TTCTCTCCAGTAACCT	FM_169	VA	NYGC	MG	Homeo	Homeo_FRMD4A
FM_169-ATTTACCTCGGATACT	FM_169	VA	NYGC	MG	Homeo	Homeo_PICALM
FM_169-GCTTCACAGGCTAACG	FM_169	VA	NYGC	MG	Adapt	Adapt_HSPA1A
FM_169-CCTCAACCAGTAGAAT	FM_169	VA	NYGC	MG	Adapt	Adapt_AIF1
FM_169-ATGTCTTCATGCTGCG	FM_169	VA	NYGC	MG	Prolif	Prolif_MKI67
FM_169-CTCTCAGCAGATACCT	FM_169	VA	NYGC	MG	Homeo	Homeo_PICALM
FM_169-CTAACTTTCTCACCCA	FM_169	VA	NYGC	MG	Homeo	Homeo_FRMD4A
FM_169-TTCTAGTTCCCACAGG	FM_169	VA	NYGC	MG	Adapt	Adapt_HIF1A
FM_169-ACACCAATCCTTGAAG	FM_169	VA	NYGC	MG	Homeo	Homeo_FRMD4A
FM_169-CCAATTTTCTCATTAC	FM_169	VA	NYGC	MG	Homeo	Homeo_PICALM
FM_169-TACACCCTCATCCCGT	FM_169	VA	NYGC	MG	Homeo	Homeo_FRMD4A
FM_169-TTTACGTTCAGCATTG	FM_169	VA	NYGC	MG	Homeo	Homeo_PICALM
FM_169-ACTCCCACATCATCCC	FM_169	VA	NYGC	MG	Adapt	Adapt_HSPA1A
FM_169-ATCCCTGCAACTCCAA	FM_169	VA	NYGC	MG	Homeo	Homeo_PICALM
FM_169-AGACTCACATGGCTGC	FM_169	VA	NYGC	MG	ADAM	ADAM_GPNMB
FM_169-CACCGTTTCGTTCATT	FM_169	VA	NYGC	MG	Adapt	Adapt_HIST
FM_169-TCCCAGTTCGGAAACG	FM_169	VA	NYGC	MG	Adapt	Adapt_AIF1
FM_169-TCACGCTGTAGAATAC	FM_169	VA	NYGC	MG	Homeo	Homeo_PICALM
FM_169-TCATGCCGTCTTGGTA	FM_169	VA	NYGC	MG	Adapt	Adapt_HSPA1A
FM_169-TCAGCAAAGGTGCCTC	FM_169	VA	NYGC	MG	Homeo	Homeo_FRMD4A
FM_169-ATGGTTGCATCCGTTC	FM_169	VA	NYGC	MG	Homeo	Homeo_PICALM
FM_169-TTAATCCTCAACCGAT	FM_169	VA	NYGC	MG	Homeo	Homeo_PICALM
FM_169-ATCCATTCAGAACTCT	FM_169	VA	NYGC	MG	Homeo	Homeo_FRMD4A
FM_169-TAAGCCATCCTGGTCT	FM_169	VA	NYGC	MG	Adapt	Adapt_AIF1
FM_169-TTCACCGTCCATTTGT	FM_169	VA	NYGC	MG	ADAM	ADAM_GPNMB
FM_169-AAGCCATTCCAAGCCG	FM_169	VA	NYGC	MG	Adapt	Adapt_AIF1
FM_169-GGGACTCAGTACTGTC	FM_169	VA	NYGC	MG	Adapt	Adapt_HSPA1A
FM_169-TATCTGTAGCAGCCCT	FM_169	VA	NYGC	MG	Homeo	Homeo_PICALM
FM_169-TGGATCAGTTACCGTA	FM_169	VA	NYGC	MG	Adapt	Adapt_HSPA1A
FM_169-CATCGCTGTGGGACAT	FM_169	VA	NYGC	MG	Adapt	Adapt_HSPA1A
FM_169-CCCTCAACAGTTCCAA	FM_169	VA	NYGC	MG	Homeo	Homeo_PICALM
FM_169-GTGAGCCCAGCACACC	FM_169	VA	NYGC	MG	Homeo	Homeo_PICALM
FM_169-TGCGATATCCTTGACC	FM_169	VA	NYGC	MG	Adapt	Adapt_HSPA1A
FM_169-CCCTTAGCATACACCA	FM_169	VA	NYGC	MG	Adapt	Adapt_HSPA1A
FM_169-TCATACTCACCTTCGT	FM_169	VA	NYGC	MG	Adapt	Adapt_HSPA1A
FM_169-GACTATGGTACCATAC	FM_169	VA	NYGC	MG	Adapt	Adapt_AIF1
FM_169-GTCCCATAGCCGTTGC	FM_169	VA	NYGC	MG	Adapt	Adapt_AIF1
FM_169-GCAGCTGAGGCTCCCA	FM_169	VA	NYGC	MG	Adapt	Adapt_HSPA1A
FM_169-CATTCTAGTACGATGG	FM_169	VA	NYGC	MG	Adapt	Adapt_HSPA1A
FM_169-CTTCTCTTCGACACCG	FM_169	VA	NYGC	MG	Adapt	Adapt_HSPA1A
FM_169-CAACCTCTCCAACCAA	FM_169	VA	NYGC	MG	Adapt	Adapt_IFI44L
FM_169-CCTTCAGTCCAGGACC	FM_169	VA	NYGC	MG	Adapt	Adapt_HSPA1A
FM_169-CTACATTTCTATCGTT	FM_169	VA	NYGC	MG	Homeo	Homeo_PICALM
FM_169-TATTGCTAGCCGAATG	FM_169	VA	NYGC	MG	Homeo	Homeo_FRMD4A
FM_169-TCGGATACATCAACCA	FM_169	VA	NYGC	MG	Adapt	Adapt_AIF1
FM_169-TGTGTGATCATAGAGA	FM_169	VA	NYGC	MG	Adapt	Adapt_HSPA1A
FM_169-CTAACTTCACCCTCTA	FM_169	VA	NYGC	MG	Homeo	Homeo_PICALM
FM_169-TCACAAGGTGTGGTCC	FM_169	VA	NYGC	PVM	PVM	PVM_CD163
FM_169-GGAACCCAGATCACTC	FM_169	VA	NYGC	MG	Adapt	Adapt_AIF1
FM_169-CCTCCTCCAAAGCTCT	FM_169	VA	NYGC	MG	Homeo	Homeo_PICALM
FM_169-GAACACTTCACTTGGA	FM_169	VA	NYGC	MG	Homeo	Homeo_PICALM
FM_169-GATCAGTCAATTTCCT	FM_169	VA	NYGC	MG	Adapt	Adapt_HSPA1A
FM_169-CCTGTTGTCAAAGCCT	FM_169	VA	NYGC	MG	Homeo	Homeo_PICALM
FM_169-TTGAACGGTTTGACAC	FM_169	VA	NYGC	MG	Homeo	Homeo_PICALM
FM_169-CCTCCAAAGCAATTCC	FM_169	VA	NYGC	MG	Adapt	Adapt_HSPA1A
FM_169-AGCCAATCATTGCAAC	FM_169	VA	NYGC	MG	Homeo	Homeo_PICALM
FM_169-TCCTTCTCAGCAGTTT	FM_169	VA	NYGC	MG	Homeo	Homeo_PICALM
FM_169-GTTCGCTTCCGTGACG	FM_169	VA	NYGC	MG	Homeo	Homeo_PICALM
FM_169-ATACCTTCATCTGTTT	FM_169	VA	NYGC	MG	Adapt	Adapt_HSPA1A
FM_169-GTTCCGTTCCATTTGT	FM_169	VA	NYGC	MG	Homeo	Homeo_PICALM
FM_169-CATACCCCACCGTCTT	FM_169	VA	NYGC	MG	Adapt	Adapt_HSPA1A
FM_169-ACTGTCCAGCCACCGT	FM_169	VA	NYGC	PVM	PVM	PVM_CD163
FM_169-GCCGTGAGTGCGAGTA	FM_169	VA	NYGC	MG	exAM	exAM_ERN1
FM_169-TCAATTCTCACTTCTA	FM_169	VA	NYGC	PVM	PVM	PVM_CD163
FM_169-AGAACCTTCCCATTTA	FM_169	VA	NYGC	MG	Homeo	Homeo_FRMD4A
FM_169-ACTTAGGGTGGTCAAG	FM_169	VA	NYGC	MG	Homeo	Homeo_PICALM
FM_169-CAAAGAACAACTCGAT	FM_169	VA	NYGC	MG	Adapt	Adapt_HSPA1A
FM_169-TCACACCAGTCTGGAG	FM_169	VA	NYGC	MG	Adapt	Adapt_AIF1
FM_169-CATTCCGAGACTACGG	FM_169	VA	NYGC	MG	Adapt	Adapt_AIF1
FM_169-ACTTTCAAGTGGTCAG	FM_169	VA	NYGC	MG	Homeo	Homeo_PICALM
FM_169-AGCCAGCTCTCACCCA	FM_169	VA	NYGC	MG	Adapt	Adapt_HSPA1A
FM_169-TTCCAATTCGGCACTG	FM_169	VA	NYGC	MG	Homeo	Homeo_FRMD4A
FM_169-GCATTAGCACGAGAAC	FM_169	VA	NYGC	MG	Homeo	Homeo_PICALM
FM_169-TTCCTCTCATGTTTGG	FM_169	VA	NYGC	MG	Adapt	Adapt_HSPA1A
FM_169-CCTAACCTCTACCAGA	FM_169	VA	NYGC	MG	Adapt	Adapt_HSPA1A
FM_169-CACTGTCTCTACCCAC	FM_169	VA	NYGC	MG	Adapt	Adapt_HIF1A
FM_169-CCCTTAGCATATAGCC	FM_169	VA	NYGC	PVM	PVM	PVM_CD163
FM_169-CCGTTCAAGCAACTCT	FM_169	VA	NYGC	MG	Homeo	Homeo_PICALM
FM_169-TCAGCCTTCCGCTTAC	FM_169	VA	NYGC	MG	Homeo	Homeo_PICALM
FM_169-GCCAGCAGTACCTAAC	FM_169	VA	NYGC	MG	Homeo	Homeo_PICALM
FM_169-CTCCACAGTAAGGCCA	FM_169	VA	NYGC	MG	Adapt	Adapt_HSPA1A
FM_169-TACACCCGTTAGGCCC	FM_169	VA	NYGC	MG	Adapt	Adapt_HSPA1A
FM_169-TGAGTCAGTATCTCTT	FM_169	VA	NYGC	MG	Homeo	Homeo_PICALM
FM_169-TTAGTCTTCGCAACAT	FM_169	VA	NYGC	MG	Homeo	Homeo_PICALM
FM_169-CTACTATCAACTCGTA	FM_169	VA	NYGC	MG	Adapt	Adapt_HSPA1A
FM_169-CAACCAATCTGTCTCG	FM_169	VA	NYGC	MG	Adapt	Adapt_IFI44L
FM_169-ATCTTCATCCTCGATC	FM_169	VA	NYGC	MG	Adapt	Adapt_HSPA1A
FM_169-GTCGAATCAACTTGCA	FM_169	VA	NYGC	MG	Homeo	Homeo_FRMD4A
FM_169-GCAGTTAGTCTACGAT	FM_169	VA	NYGC	MG	Adapt	Adapt_HSPA1A
FM_169-AGCCAATAGGATGGCT	FM_169	VA	NYGC	MG	Adapt	Adapt_AIF1
FM_169-TATCGCCGTACCGGAA	FM_169	VA	NYGC	MG	Adapt	Adapt_HSPA1A
FM_169-CTCCAACTCATCCTGC	FM_169	VA	NYGC	MG	Adapt	Adapt_HSPA1A
FM_169-TCCTAATAGGCTCTCG	FM_169	VA	NYGC	MG	Homeo	Homeo_PICALM
FM_169-TCCTCCCTCCATACAG	FM_169	VA	NYGC	MG	Adapt	Adapt_HSPA1A
FM_169-CCTCTAGGTCCCTGAG	FM_169	VA	NYGC	PVM	PVM	PVM_CD163
FM_169-GGGTCTGCAGTTCACA	FM_169	VA	NYGC	MG	Adapt	Adapt_HSPA1A
FM_169-GATTTCTTCGCCGATG	FM_169	VA	NYGC	MG	Adapt	Adapt_HSPA1A
FM_169-TGGAACTGTTGCAACT	FM_169	VA	NYGC	MG	Adapt	Adapt_AIF1
FM_169-CTCAGAACAACCTAAC	FM_169	VA	NYGC	MG	Homeo	Homeo_PICALM
FM_169-ACTTCGCCAATGACCT	FM_169	VA	NYGC	MG	Adapt	Adapt_AIF1
FM_169-ATGAAAGTCTGTTCAT	FM_169	VA	NYGC	MG	Adapt	Adapt_AIF1
FM_169-GACCAATAGCATTTGC	FM_169	VA	NYGC	MG	Homeo	Homeo_PICALM
FM_169-TTCCACGCACAACGCC	FM_169	VA	NYGC	MG	Homeo	Homeo_PICALM
FM_169-TCAGTCCAGCACTCGC	FM_169	VA	NYGC	MG	Adapt	Adapt_HIF1A
FM_169-TGTCCCACAGAGATGC	FM_169	VA	NYGC	MG	Adapt	Adapt_HSPA1A
FM_169-TACCTCGGTTAGAAAC	FM_169	VA	NYGC	PVM	PVM	PVM_CD163
FM_169-TACATTCAGCCACCGT	FM_169	VA	NYGC	MG	Adapt	Adapt_AIF1
FM_169-TCCTTTCCAGCTACAT	FM_169	VA	NYGC	MG	Adapt	Adapt_HSPA1A
FM_169-AACCTGACAATAACCC	FM_169	VA	NYGC	MG	Homeo	Homeo_FRMD4A
FM_169-TCCTCGACATCCTTCG	FM_169	VA	NYGC	MG	Homeo	Homeo_PICALM
FM_169-TACCCACTCAATCTCT	FM_169	VA	NYGC	PVM	PVM	PVM_CD163
FM_169-TACCCACTCGTCTAAG	FM_169	VA	NYGC	MG	Adapt	Adapt_HSPA1A
FM_169-AAGCCATTCTCATAGG	FM_169	VA	NYGC	MG	Homeo	Homeo_FRMD4A
FM_169-CCAATGAGTGCTCTCT	FM_169	VA	NYGC	MG	Adapt	Adapt_HSPA1A
FM_169-CTTTCAATCATGCCAA	FM_169	VA	NYGC	MG	Homeo	Homeo_PICALM
FM_169-TTCCGTGCACGGTGTC	FM_169	VA	NYGC	MG	Homeo	Homeo_PICALM
FM_169-GATCAGTTCTTTCCGG	FM_169	VA	NYGC	MG	Homeo	Homeo_FRMD4A
FM_169-GACCCTTTCAGCCTCT	FM_169	VA	NYGC	PVM	PVM	PVM_CD163
FM_169-TGAATCGCACCTGAAT	FM_169	VA	NYGC	MG	Homeo	Homeo_PICALM
FM_169-TTGTTCACAGGTCTCG	FM_169	VA	NYGC	MG	Adapt	Adapt_HSPA1A
FM_169-AATTCCTGTGCCTTTC	FM_169	VA	NYGC	MG	Homeo	Homeo_FRMD4A
FM_169-GTCAAACCAGTCACGC	FM_169	VA	NYGC	MG	Homeo	Homeo_PICALM
FM_169-AGTTCGAGTCACCGAC	FM_169	VA	NYGC	MG	Adapt	Adapt_HSPA1A
FM_169-CTCCTTTTCCCATAAG	FM_169	VA	NYGC	MG	Adapt	Adapt_HSPA1A
FM_169-ATCTTCAGTTCCTAAG	FM_169	VA	NYGC	MG	Homeo	Homeo_PICALM
FM_169-TGAGACTCACTACTTT	FM_169	VA	NYGC	MG	Adapt	Adapt_HSPA1A
FM_169-TCGACGGAGCCTAGGA	FM_169	VA	NYGC	MG	Adapt	Adapt_AIF1
FM_169-GTATTGGTCTGACCCT	FM_169	VA	NYGC	MG	Homeo	Homeo_PICALM
FM_169-TAGGTACGTACGACTT	FM_169	VA	NYGC	MG	Adapt	Adapt_AIF1
FM_169-TCATTACTCGTGGAAG	FM_169	VA	NYGC	MG	Adapt	Adapt_HIF1A
FM_169-CTTACCGTCAAACTGC	FM_169	VA	NYGC	MG	Adapt	Adapt_HSPA1A
FM_169-GACTATGCACTACGGC	FM_169	VA	NYGC	MG	Adapt	Adapt_AIF1
FM_169-TACTTGTCATACAGCT	FM_169	VA	NYGC	MG	Homeo	Homeo_PICALM
FM_169-GACTCTCCAGGTACGA	FM_169	VA	NYGC	MG	Adapt	Adapt_AIF1
FM_169-CATTCTAGTATTCCTT	FM_169	VA	NYGC	MG	Adapt	Adapt_HSPA1A
FM_169-AGCGCCAGTCGTAATC	FM_169	VA	NYGC	MG	Adapt	Adapt_AIF1
FM_169-TCTCACGTCCCATAAG	FM_169	VA	NYGC	MG	Adapt	Adapt_AIF1
FM_169-TGTAACGGTGGGTCAA	FM_169	VA	NYGC	MG	Adapt	Adapt_HSPA1A
FM_169-ATGACCAAGGACGCTA	FM_169	VA	NYGC	MG	Adapt	Adapt_HSPA1A
FM_169-ATGCATGAGACATCCT	FM_169	VA	NYGC	PVM	PVM	PVM_CD163
FM_169-TGTTCATTCAAGTCTG	FM_169	VA	NYGC	MG	Adapt	Adapt_AIF1
FM_169-TACACCCCATCATTTC	FM_169	VA	NYGC	MG	Homeo	Homeo_PICALM
FM_169-TCATTGTTCTTACACT	FM_169	VA	NYGC	MG	Adapt	Adapt_HSPA1A
FM_169-TTTCATGCAAGCACAG	FM_169	VA	NYGC	MG	Homeo	Homeo_PICALM
FM_169-AGACCATCAGTTTCAG	FM_169	VA	NYGC	MG	Adapt	Adapt_HSPA1A
FM_169-CCTCAGTCACTGCTTC	FM_169	VA	NYGC	PVM	PVM	PVM_CD163
FM_169-GCTACCTTCCCTTGGT	FM_169	VA	NYGC	MG	Adapt	Adapt_HSPA1A
FM_169-AATCGACTCACCCTCA	FM_169	VA	NYGC	MG	Homeo	Homeo_PICALM
FM_169-AGGAGGTCACACACGC	FM_169	VA	NYGC	MG	Adapt	Adapt_IFI44L
FM_169-TTTGATCTCGTTGCCT	FM_169	VA	NYGC	MG	Adapt	Adapt_AIF1
FM_169-CTGTAGAAGGTCATAA	FM_169	VA	NYGC	MG	Adapt	Adapt_HSPA1A
FM_169-AACCACAGTTGTCAGT	FM_169	VA	NYGC	MG	Adapt	Adapt_HSPA1A
FM_169-ACCTGTCCAAGGCAAC	FM_169	VA	NYGC	MG	Homeo	Homeo_PICALM
FM_169-ATGTCCCCATTAAAGG	FM_169	VA	NYGC	MG	Adapt	Adapt_HSPA1A
FM_169-TCTTTGATCATTCATC	FM_169	VA	NYGC	MG	Adapt	Adapt_HSPA1A
FM_169-CTAACCCTCTCCTGCA	FM_169	VA	NYGC	PVM	PVM	PVM_CD163
FM_169-ACTCCCACACAATGTC	FM_169	VA	NYGC	MG	Adapt	Adapt_HSPA1A
FM_169-TCATATCCAACCGCTG	FM_169	VA	NYGC	MG	Adapt	Adapt_IFI44L
FM_169-TGGGCTGTCTCCTGAC	FM_169	VA	NYGC	MG	Adapt	Adapt_HSPA1A
FM_169-CGATGGCAGGATAATC	FM_169	VA	NYGC	MG	Adapt	Adapt_HSPA1A
FM_169-ACGTCCTCACAAAGTA	FM_169	VA	NYGC	MG	Adapt	Adapt_HSPA1A
FM_169-CCTCACAGTGCTCCGA	FM_169	VA	NYGC	MG	Homeo	Homeo_PICALM
FM_169-GATCATGCAGCACCCA	FM_169	VA	NYGC	MG	Homeo	Homeo_PICALM
FM_169-TCTGCCAGTGTCATGT	FM_169	VA	NYGC	MG	exAM	exAM_ERN1
FM_169-CAGCAGCCATCGCTAA	FM_169	VA	NYGC	PVM	PVM	PVM_CD163
FM_169-TGGTGATCAGGCTACC	FM_169	VA	NYGC	MG	Adapt	Adapt_AIF1
FM_169-TTCATGTTCTTCACGC	FM_169	VA	NYGC	MG	Homeo	Homeo_PICALM
FM_169-CAGCACGCAGTCTCTC	FM_169	VA	NYGC	MG	Adapt	Adapt_HSPA1A
FM_169-CCGGTGATCACATTGG	FM_169	VA	NYGC	MG	Homeo	Homeo_PICALM
FM_169-GACTCTCCATCTGTTT	FM_169	VA	NYGC	MG	Homeo	Homeo_PICALM
FM_169-AGACACTCACCGTACG	FM_169	VA	NYGC	MG	Adapt	Adapt_HSPA1A
FM_169-CTCCTCCGTCTCTCCA	FM_169	VA	NYGC	MG	Adapt	Adapt_HSPA1A
FM_169-ACCAACATCCGTACGG	FM_169	VA	NYGC	MG	Adapt	Adapt_HSPA1A
FM_169-CTCTCAGCACACCTTC	FM_169	VA	NYGC	MG	Adapt	Adapt_HIST
FM_169-CGTCCATCACTGTTCC	FM_169	VA	NYGC	MG	Adapt	Adapt_HSPA1A
FM_169-ACCATTTGTTCAAGTC	FM_169	VA	NYGC	MG	Homeo	Homeo_PICALM
FM_169-TCTCCGAGTTTCTTAC	FM_169	VA	NYGC	MG	Adapt	Adapt_IFI44L
FM_169-GTCCACTCACATATCG	FM_169	VA	NYGC	MG	Adapt	Adapt_HSPA1A
FM_169-GCTTCACCAAGTCATC	FM_169	VA	NYGC	MG	Homeo	Homeo_FRMD4A
FM_169-TACCTCGTCCTGCTAC	FM_169	VA	NYGC	MG	Homeo	Homeo_FRMD4A
FM_169-CAATTTCTCGCGTTTC	FM_169	VA	NYGC	MG	Adapt	Adapt_HSPA1A
FM_169-CATACCCGTACCTAAC	FM_169	VA	NYGC	MG	Adapt	Adapt_HSPA1A
FM_169-TTACCGCAGGTAAGAG	FM_169	VA	NYGC	MG	Adapt	Adapt_HSPA1A
FM_169-CAGGTATCAATCACGT	FM_169	VA	NYGC	MG	Homeo	Homeo_PICALM
FM_169-AACCACAGTCAACATC	FM_169	VA	NYGC	MG	Adapt	Adapt_IFI44L
FM_169-TCAGTGAAGGGCAGGA	FM_169	VA	NYGC	MG	Adapt	Adapt_HSPA1A
FM_169-CTTCCGACACCTCGTT	FM_169	VA	NYGC	MG	Homeo	Homeo_FRMD4A
FM_169-GGTCACGCAGACCTAT	FM_169	VA	NYGC	MG	Homeo	Homeo_PICALM
FM_169-CACACAACAATCGCAT	FM_169	VA	NYGC	MG	Homeo	Homeo_PICALM
FM_169-TCTCTGGTCCTTGACC	FM_169	VA	NYGC	MG	Adapt	Adapt_HSPA1A
FM_169-GTCCCATGTGCGGTAA	FM_169	VA	NYGC	MG	Adapt	Adapt_AIF1
FM_169-CGCGTGAGTAAGATAC	FM_169	VA	NYGC	MG	Homeo	Homeo_PICALM
FM_169-ACAGAAATCTTGTTAC	FM_169	VA	NYGC	MG	Homeo	Homeo_PICALM
FM_169-TTCCTCTTCCATCACC	FM_169	VA	NYGC	MG	Homeo	Homeo_FRMD4A
FM_169-GTAGAGGAGTCATGCT	FM_169	VA	NYGC	MG	Adapt	Adapt_HSPA1A
FM_169-AATTTCCTCTTCCCAG	FM_169	VA	NYGC	MG	Adapt	Adapt_HSPA1A
FM_169-TTCCTCTCAGCTACTA	FM_169	VA	NYGC	MG	Adapt	Adapt_AIF1
FM_169-TAACTTCCACAGCCTG	FM_169	VA	NYGC	MG	ADAM	ADAM_GPNMB
FM_169-GTACAACGTCAGCTTA	FM_169	VA	NYGC	MG	Adapt	Adapt_HSPA1A
FM_169-TCCTCTTTCCTAACAG	FM_169	VA	NYGC	MG	ADAM	ADAM_GPNMB
FM_169-TACTTACAGGGCCCTT	FM_169	VA	NYGC	MG	Homeo	Homeo_PICALM
FM_169-TCACGCTAGGCCCAAA	FM_169	VA	NYGC	MG	Adapt	Adapt_HSPA1A
FM_169-CGGGACTTCTGGCCTT	FM_169	VA	NYGC	MG	Adapt	Adapt_HSPA1A
FM_169-CTCCAACGTTTCACAG	FM_169	VA	NYGC	MG	Adapt	Adapt_TMEM163
FM_169-TTCGATTCAGCAGTTT	FM_169	VA	NYGC	MG	Homeo	Homeo_PICALM
FM_169-TCCCACACACAAACGG	FM_169	VA	NYGC	MG	Homeo	Homeo_PICALM
FM_169-CTCATCGCAAGTATAG	FM_169	VA	NYGC	PVM	PVM	PVM_CD163
FM_169-TGCATCCGTAGTTAGA	FM_169	VA	NYGC	MG	Adapt	Adapt_HSPA1A
FM_169-GGAGAACTCATCGACA	FM_169	VA	NYGC	MG	Adapt	Adapt_HSPA1A
FM_169-TATCGCCAGCTGAAAT	FM_169	VA	NYGC	MG	Adapt	Adapt_AIF1
FM_169-CATCGCTCATTAAGCC	FM_169	VA	NYGC	MG	Adapt	Adapt_HIF1A
FM_169-CAGTTCCTCGCTTGCT	FM_169	VA	NYGC	MG	Adapt	Adapt_IFI44L
FM_169-TACGCTCCAATAGTCC	FM_169	VA	NYGC	MG	Homeo	Homeo_PICALM
FM_169-TCCTCCCCAGTTGTCA	FM_169	VA	NYGC	MG	Adapt	Adapt_HSPA1A
FM_169-TTCTTCCCACAGCATT	FM_169	VA	NYGC	MG	Homeo	Homeo_PICALM
FM_169-ATCACTTTCATGCATG	FM_169	VA	NYGC	MG	Homeo	Homeo_PICALM
FM_169-CCTCATGCATGGCCAC	FM_169	VA	NYGC	MG	Homeo	Homeo_FRMD4A
FM_169-CCTCACACACGGCACT	FM_169	VA	NYGC	MG	Adapt	Adapt_HIST
FM_169-CAGGCCAGTTCTTAGG	FM_169	VA	NYGC	MG	Adapt	Adapt_HSPA1A
FM_169-GGTGTTAAGCTCCCTT	FM_169	VA	NYGC	MG	Homeo	Homeo_PICALM
FM_169-TACCGAATCTCCTGAC	FM_169	VA	NYGC	MG	Adapt	Adapt_HSPA1A
FM_169-TCAGTGATCTACTATC	FM_169	VA	NYGC	MG	Adapt	Adapt_HSPA1A
FM_169-TCAATCTTCACTCTTA	FM_169	VA	NYGC	MG	Adapt	Adapt_HSPA1A
FM_169-TTGTTCAGTGGTAATA	FM_169	VA	NYGC	MG	Homeo	Homeo_PICALM
FM_169-TACACCCGTGTCCCTT	FM_169	VA	NYGC	MG	Homeo	Homeo_PICALM
FM_169-TTTATGCCAAAGGCGT	FM_169	VA	NYGC	MG	Homeo	Homeo_PICALM
FM_169-AATTTCCCAACGTATC	FM_169	VA	NYGC	MG	Homeo	Homeo_FRMD4A
FM_169-TATCTGTTCTCCGCAT	FM_169	VA	NYGC	MG	Homeo	Homeo_PICALM
FM_169-CTTGAGACAATTCTTC	FM_169	VA	NYGC	MG	Adapt	Adapt_HSPA1A
FM_169-TCACTATTCTGACAGT	FM_169	VA	NYGC	PVM	PVM	PVM_CD163
FM_169-GCTTGGGTCTAACGGT	FM_169	VA	NYGC	MG	Homeo	Homeo_FRMD4A
FM_169-TCCTCTTGTTGACTGT	FM_169	VA	NYGC	MG	Homeo	Homeo_PICALM
FM_169-CATCCCAGTAACTGCT	FM_169	VA	NYGC	MG	Adapt	Adapt_HSPA1A
FM_169-CGCATGGTCAGACATC	FM_169	VA	NYGC	MG	Adapt	Adapt_AIF1
FM_169-ATTCCCGGTCACCCTT	FM_169	VA	NYGC	MG	Adapt	Adapt_HSPA1A
FM_169-ATCGCCTTCCAGTACA	FM_169	VA	NYGC	MG	Adapt	Adapt_IFI44L
FM_169-ATCCACCTCACCGGGT	FM_169	VA	NYGC	MG	Homeo	Homeo_PICALM
FM_169-AGAGCAGGTGCAGTGA	FM_169	VA	NYGC	MG	Adapt	Adapt_HSPA1A
FM_169-TTCTCTCCAGACGCTC	FM_169	VA	NYGC	MG	Homeo	Homeo_PICALM
FM_169-TCAGCCTGTGTAGGAC	FM_169	VA	NYGC	MG	Homeo	Homeo_PICALM
FM_169-AGGTAGGCACGTTGGC	FM_169	VA	NYGC	MG	Adapt	Adapt_HSPA1A
FM_169-TCATACTTCTTCCTAA	FM_169	VA	NYGC	MG	Homeo	Homeo_PICALM
FM_169-GTAATGCAGAGATGCC	FM_169	VA	NYGC	MG	Adapt	Adapt_HSPA1A
FM_169-AGGCCACTCCCTATTA	FM_169	VA	NYGC	MG	Homeo	Homeo_PICALM
FM_169-GCACATAGTTCCCAAA	FM_169	VA	NYGC	MG	Homeo	Homeo_PICALM
FM_169-CTGAGGCCAGCCCACA	FM_169	VA	NYGC	MG	Homeo	Homeo_FRMD4A
FM_169-CCACCATGTCGCTTAA	FM_169	VA	NYGC	MG	Adapt	Adapt_HSPA1A
FM_169-CTCTCAGCAGTAGAAT	FM_169	VA	NYGC	MG	ADAM	ADAM_GPNMB
FM_169-ACCCTCAGTACCCACG	FM_169	VA	NYGC	MG	Adapt	Adapt_HSPA1A
FM_169-TGATGCACACTTCCTG	FM_169	VA	NYGC	MG	ADAM	ADAM_GPNMB
FM_169-TCTACCGCACACCGCA	FM_169	VA	NYGC	MG	Adapt	Adapt_HSPA1A
FM_169-CCTCCAACATATAGCC	FM_169	VA	NYGC	MG	ADAM	ADAM_GPNMB
FM_169-GTCATGACAACAGCTT	FM_169	VA	NYGC	MG	Homeo	Homeo_PICALM
FM_169-CCTTGTGTCTACGGGC	FM_169	VA	NYGC	MG	Homeo	Homeo_PICALM
FM_169-TGGGCTGTCATTTGCT	FM_169	VA	NYGC	MG	Adapt	Adapt_HSPA1A
FM_169-TCACATTTCCAGCCTT	FM_169	VA	NYGC	MG	Homeo	Homeo_PICALM
FM_169-ATGCCTCCATCACCAA	FM_169	VA	NYGC	MG	Adapt	Adapt_HIF1A
FM_169-CATACCCTCCCATACC	FM_169	VA	NYGC	MG	Adapt	Adapt_HSPA1A
FM_169-TGATTCTGTTACCTTT	FM_169	VA	NYGC	MG	Homeo	Homeo_FRMD4A
FM_169-ATACTTCTCTCCGCAT	FM_169	VA	NYGC	MG	Homeo	Homeo_PICALM
FM_169-GTGTGATTCATCACCC	FM_169	VA	NYGC	MG	Homeo	Homeo_FRMD4A
FM_169-TACAACGCATTACTCT	FM_169	VA	NYGC	MG	ADAM	ADAM_GPNMB
FM_169-ATTCACTGTGGACTAG	FM_169	VA	NYGC	MG	Adapt	Adapt_HSPA1A
FM_169-CCATAAGAGACTTCCA	FM_169	VA	NYGC	MG	Homeo	Homeo_PICALM
FM_169-CCAATTTCATGACCCG	FM_169	VA	NYGC	MG	Adapt	Adapt_HSPA1A
FM_169-CTCCCTCAGTCTCCTC	FM_169	VA	NYGC	MG	Adapt	Adapt_HIF1A
FM_169-TCCACCAGTCATCCCT	FM_169	VA	NYGC	MG	Homeo	Homeo_PICALM
FM_169-AGTGACTGTCACATTG	FM_169	VA	NYGC	MG	Adapt	Adapt_HSPA1A
FM_169-CTTGATTGTTCAGTAC	FM_169	VA	NYGC	MG	Homeo	Homeo_PICALM
FM_169-CTTCAATCACTTACAG	FM_169	VA	NYGC	MG	Homeo	Homeo_PICALM
FM_169-TGTTTGTCAGCAGACA	FM_169	VA	NYGC	MG	Adapt	Adapt_HSPA1A
FM_169-CCCTGATTCACGATAC	FM_169	VA	NYGC	MG	Adapt	Adapt_HSPA1A
FM_169-ACCAAACGTTATTCTC	FM_169	VA	NYGC	PVM	PVM	PVM_CD163
FM_169-CCTTCAGCAAACTGCT	FM_169	VA	NYGC	MG	Homeo	Homeo_PICALM
FM_169-AACACACCACTCCTTG	FM_169	VA	NYGC	MG	Homeo	Homeo_FRMD4A
FM_169-CCTCTCCTCACCTACC	FM_169	VA	NYGC	MG	Homeo	Homeo_PICALM
FM_169-GACCAATTCTTCTAAC	FM_169	VA	NYGC	MG	Homeo	Homeo_PICALM
FM_169-ATTGTTCCAGACTGCC	FM_169	VA	NYGC	MG	Homeo	Homeo_PICALM
FM_169-TAACGACCACGGGCTT	FM_169	VA	NYGC	PVM	PVM	PVM_CD163
FM_169-CAAGCTACATCGTCCT	FM_169	VA	NYGC	MG	Homeo	Homeo_PICALM
FM_169-TCTAACTCAGGCTCTG	FM_169	VA	NYGC	MG	Adapt	Adapt_HSPA1A
FM_169-GTGAGCCTCTCTTAAC	FM_169	VA	NYGC	MG	Homeo	Homeo_FRMD4A
FM_169-TCACGCTAGTTCCGTA	FM_169	VA	NYGC	MG	Homeo	Homeo_PICALM
FM_169-ATGCATGCAGACATCT	FM_169	VA	NYGC	MG	Adapt	Adapt_HSPA1A
FM_169-GAGAAATTCTGCACCT	FM_169	VA	NYGC	MG	Adapt	Adapt_HSPA1A
FM_169-GAGACTTCATCATCCC	FM_169	VA	NYGC	MG	Adapt	Adapt_HSPA1A
FM_169-GTAACACGTCTAATCG	FM_169	VA	NYGC	MG	Homeo	Homeo_PICALM
FM_169-ATGCATGGTTCTCTCG	FM_169	VA	NYGC	MG	Adapt	Adapt_HSPA1A
FM_169-ATCGATGGTACGATGG	FM_169	VA	NYGC	MG	Adapt	Adapt_HSPA1A
FM_169-ATCACAGTCTCCAATT	FM_169	VA	NYGC	MG	Homeo	Homeo_FRMD4A
FM_169-CTCCCTCCAATAGTGA	FM_169	VA	NYGC	MG	Adapt	Adapt_HSPA1A
FM_169-CTACCTGTCACTGTCC	FM_169	VA	NYGC	MG	Homeo	Homeo_PICALM
FM_169-AACCTGACATAGAATG	FM_169	VA	NYGC	MG	Adapt	Adapt_HSPA1A
FM_169-TTTCCTCGTATGATCC	FM_169	VA	NYGC	MG	ADAM	ADAM_GPNMB
FM_169-CAGCAATGTTGCGGCT	FM_169	VA	NYGC	MG	Homeo	Homeo_PICALM
FM_169-CACAGATCAAACCGGA	FM_169	VA	NYGC	MG	Adapt	Adapt_HSPA1A
FM_169-TAACTTCTCCTCACGT	FM_169	VA	NYGC	MG	Adapt	Adapt_IFI44L
FM_169-TACACCCTCTCTGACC	FM_169	VA	NYGC	MG	Homeo	Homeo_PICALM
FM_169-TTTGACTGTTTCGCTC	FM_169	VA	NYGC	PVM	PVM	PVM_CD163
FM_169-ATCAGGTCATGCAGGA	FM_169	VA	NYGC	MG	ADAM	ADAM_GPNMB
FM_169-TCATATCTCACCCTTG	FM_169	VA	NYGC	MG	Homeo	Homeo_PICALM
FM_169-TACACCCTCGAGTCTA	FM_169	VA	NYGC	MG	Homeo	Homeo_PICALM
FM_169-ATTATCCTCCTCTTTC	FM_169	VA	NYGC	MG	Homeo	Homeo_PICALM
FM_169-ACGGGTCCACGGTGTC	FM_169	VA	NYGC	MG	Adapt	Adapt_HSPA1A
FM_169-CCTCCAAAGGTGCTGA	FM_169	VA	NYGC	MG	Adapt	Adapt_HSPA1A
FM_169-CATCAAGGTTCTATCT	FM_169	VA	NYGC	MG	Homeo	Homeo_PICALM
FM_169-ACGTCCTCAATTTCGG	FM_169	VA	NYGC	MG	Homeo	Homeo_PICALM
FM_169-CATCCGTCACCGAATT	FM_169	VA	NYGC	MG	Adapt	Adapt_AIF1
FM_169-CGCATAACACGTCATA	FM_169	VA	NYGC	MG	Homeo	Homeo_FRMD4A
FM_169-ATTTCACTCACCATCC	FM_169	VA	NYGC	MG	Homeo	Homeo_PICALM
FM_169-CCGTAGGTCCGTCCTA	FM_169	VA	NYGC	MG	Homeo	Homeo_PICALM
FM_169-AGGCCACTCGGTGCAC	FM_169	VA	NYGC	MG	Adapt	Adapt_HSPA1A
FM_169-GATGGAGTCTACAGGT	FM_169	VA	NYGC	MG	Homeo	Homeo_FRMD4A
FM_169-TGACTCCGTAACACCT	FM_169	VA	NYGC	MG	Homeo	Homeo_PICALM
FM_169-TACGTCCTCCTTCTAA	FM_169	VA	NYGC	MG	Adapt	Adapt_AIF1
FM_169-GATCATGGTCTTTCTA	FM_169	VA	NYGC	MG	Homeo	Homeo_PICALM
FM_169-GGTTCTCTCTACTATC	FM_169	VA	NYGC	MG	Homeo	Homeo_PICALM
FM_169-TCTACATCATCGGCCA	FM_169	VA	NYGC	MG	Homeo	Homeo_FRMD4A
FM_169-TTCCTAACAATCACGT	FM_169	VA	NYGC	MG	Adapt	Adapt_AIF1
FM_169-CCCTCTCTCATGCCAA	FM_169	VA	NYGC	MG	Adapt	Adapt_HIST
FM_169-CTGCCTATCTTCTAAC	FM_169	VA	NYGC	MG	Adapt	Adapt_HSPA1A
FM_169-TATCAGGTCTTTCGAT	FM_169	VA	NYGC	MG	ADAM	ADAM_GPNMB
FM_169-CTACCTGTCCTCTCGA	FM_169	VA	NYGC	MG	exAM	exAM_ERN1
FM_169-TTCCTCTGTCCTACAA	FM_169	VA	NYGC	MG	Homeo	Homeo_PICALM
FM_169-TATATCCAGTCCCAAT	FM_169	VA	NYGC	MG	ADAM	ADAM_GPNMB
FM_169-ACTTTCACACTGGCCA	FM_169	VA	NYGC	MG	Homeo	Homeo_FRMD4A
FM_169-TACCGGGCATAACCCA	FM_169	VA	NYGC	MG	Homeo	Homeo_FRMD4A
FM_169-TATACCTAGGTAGCAC	FM_169	VA	NYGC	MG	Adapt	Adapt_HSPA1A
FM_169-ACGTAACCAGAGTCTT	FM_169	VA	NYGC	MG	Adapt	Adapt_AIF1
FM_169-ACCTGTCTCACTTGTT	FM_169	VA	NYGC	MG	Adapt	Adapt_HSPA1A
FM_169-CACTAAGTCTTACGTT	FM_169	VA	NYGC	MG	Adapt	Adapt_AIF1
FM_169-GGGACTCCAACCACAT	FM_169	VA	NYGC	MG	Adapt	Adapt_HIST
FM_169-TACTGCCTCACCTACC	FM_169	VA	NYGC	MG	Homeo	Homeo_PICALM
FM_169-CGACAGCCAGTGTACT	FM_169	VA	NYGC	MG	Homeo	Homeo_PICALM
FM_169-GCATGATGTATGAGAT	FM_169	VA	NYGC	MG	Adapt	Adapt_HSPA1A
FM_169-TACACCCAGCACCGTC	FM_169	VA	NYGC	MG	Adapt	Adapt_HIF1A
FM_169-TCCCACAGTGGCCTCA	FM_169	VA	NYGC	MG	Homeo	Homeo_PICALM
FM_169-CCCTCAAAGTTCACTG	FM_169	VA	NYGC	MG	Adapt	Adapt_HSPA1A
FM_169-AATGGCTGTTTAGACC	FM_169	VA	NYGC	MG	Homeo	Homeo_PICALM
FM_169-GCTACAAAGATGAAGG	FM_169	VA	NYGC	MG	Adapt	Adapt_AIF1
FM_169-GACTCAACAAGTTTGC	FM_169	VA	NYGC	MG	Homeo	Homeo_PICALM
FM_169-GTGTGATGTTCATCTT	FM_169	VA	NYGC	MG	Adapt	Adapt_HSPA1A
FM_169-TTCTAACGTAGGCAGT	FM_169	VA	NYGC	MG	Adapt	Adapt_HSPA1A
FM_169-TCTACCGGTCATTGCA	FM_169	VA	NYGC	MG	Adapt	Adapt_HSPA1A
FM_169-TACTGCCGTCAACACT	FM_169	VA	NYGC	MG	Adapt	Adapt_HSPA1A
FM_169-CCTTGTGGTTCACGAT	FM_169	VA	NYGC	MG	Prolif	Prolif_MKI67
FM_169-AATTTCCTCACCATCC	FM_169	VA	NYGC	MG	Homeo	Homeo_PICALM
FM_169-ACTTCGCCAAACTAGA	FM_169	VA	NYGC	MG	Homeo	Homeo_PICALM
FM_169-AACCAACCAACTCCCT	FM_169	VA	NYGC	MG	Adapt	Adapt_HSPA1A
FM_169-TTCCAATAGCACTCAT	FM_169	VA	NYGC	MG	Adapt	Adapt_HSPA1A
FM_169-TTCCACGTCATTCGGA	FM_169	VA	NYGC	MG	Homeo	Homeo_PICALM
FM_169-CTCAGAAGTGTCCAAT	FM_169	VA	NYGC	MG	Adapt	Adapt_HSPA1A
FM_169-TTTATGCTCCTTCACG	FM_169	VA	NYGC	MG	Adapt	Adapt_HSPA1A
FM_169-CACCAAAGTCACCTTC	FM_169	VA	NYGC	MG	Homeo	Homeo_FRMD4A
FM_169-CTGGACGCACGAGGAT	FM_169	VA	NYGC	MG	exAM	exAM_ERN1
FM_169-TTCGATTCACCAAATC	FM_169	VA	NYGC	MG	Adapt	Adapt_HSPA1A
FM_169-TGACGCGGTCCTCATC	FM_169	VA	NYGC	MG	Homeo	Homeo_PICALM
FM_169-AGCTCAACAGGTTCAT	FM_169	VA	NYGC	MG	Homeo	Homeo_PICALM
FM_169-TCTCTGGCAACCCGCA	FM_169	VA	NYGC	MG	Adapt	Adapt_AIF1
FM_169-TGTTGGACAGGTTACT	FM_169	VA	NYGC	MG	Homeo	Homeo_FRMD4A
FM_169-TGGGCGTAGCCGATCC	FM_169	VA	NYGC	MG	Homeo	Homeo_PICALM
FM_169-TATTTCGCAATTGCCA	FM_169	VA	NYGC	MG	Adapt	Adapt_HSPA1A
FM_169-ATACCGAGTTCCGCTT	FM_169	VA	NYGC	MG	Homeo	Homeo_PICALM
FM_169-AGTGCCGCACGGCCAT	FM_169	VA	NYGC	MG	Adapt	Adapt_HSPA1A
FM_169-TCCTCTTAGCTTCTAG	FM_169	VA	NYGC	MG	Adapt	Adapt_HSPA1A
FM_169-CTCCCTCCAAGCCCAC	FM_169	VA	NYGC	MG	Adapt	Adapt_HSPA1A
FM_169-CATGCCTGTACACTCA	FM_169	VA	NYGC	MG	Homeo	Homeo_PICALM
FM_169-TACCGAAGTCACCCTT	FM_169	VA	NYGC	MG	Adapt	Adapt_HIST
FM_169-CAAGACTAGCAAACAT	FM_169	VA	NYGC	MG	Adapt	Adapt_HSPA1A
FM_169-TCATTGTTCCTCGATC	FM_169	VA	NYGC	PVM	PVM	PVM_CD163
FM_169-AACGTCATCTGTGCGG	FM_169	VA	NYGC	MG	Homeo	Homeo_FRMD4A
FM_169-CAAGACTTCAAGTCTG	FM_169	VA	NYGC	MG	Adapt	Adapt_AIF1
FM_169-GCACTAACATCCGGCA	FM_169	VA	NYGC	MG	Adapt	Adapt_HIF1A
FM_169-CAGTTAGCACAATGAA	FM_169	VA	NYGC	MG	exAM	exAM_ERN1
FM_169-ACCCTTGAGTCTAGCT	FM_169	VA	NYGC	MG	Homeo	Homeo_PICALM
FM_169-TATCTTGGTCTTGCTC	FM_169	VA	NYGC	MG	Homeo	Homeo_PICALM
FM_169-TGCTCCAGTCCTCATC	FM_169	VA	NYGC	MG	Adapt	Adapt_HSPA1A
FM_169-CGGCAGTAGACTAAGT	FM_169	VA	NYGC	MG	Homeo	Homeo_FRMD4A
FM_169-ATCCCTGAGGGCCCTT	FM_169	VA	NYGC	MG	Homeo	Homeo_PICALM
FM_169-GCAGGCTAGCTAGCCC	FM_169	VA	NYGC	MG	Adapt	Adapt_HSPA1A
FM_169-CTCCTCCGTTAGTTCG	FM_169	VA	NYGC	MG	Homeo	Homeo_PICALM
FM_169-CCTCAGTTCACAGTGT	FM_169	VA	NYGC	MG	Homeo	Homeo_PICALM
FM_169-GAGATGGGTTCCCACT	FM_169	VA	NYGC	MG	Homeo	Homeo_PICALM
FM_169-CTACCTGTCCACTTTA	FM_169	VA	NYGC	MG	Adapt	Adapt_HSPA1A
FM_169-CTCCAACGTCCACAGC	FM_169	VA	NYGC	PVM	PVM	PVM_CD163
FM_169-TTTGTTGTCCTAACAG	FM_169	VA	NYGC	MG	Adapt	Adapt_HSPA1A
FM_169-TCCATGCCACGGTGCT	FM_169	VA	NYGC	MG	Adapt	Adapt_HSPA1A
FM_169-CCTCACACACGCCACA	FM_169	VA	NYGC	MG	exAM	exAM_ERN1
FM_169-GCAGGCTCATCGTTCC	FM_169	VA	NYGC	MG	Homeo	Homeo_PICALM
FM_169-TTCCACGTCCTTATAC	FM_169	VA	NYGC	MG	Adapt	Adapt_HSPA1A
FM_169-CATACCCTCACATACG	FM_169	VA	NYGC	MG	Adapt	Adapt_HSPA1A
FM_169-ACTGTGATCCAACTGA	FM_169	VA	NYGC	MG	Homeo	Homeo_PICALM
FM_169-TGACCCTAGCATGCAG	FM_169	VA	NYGC	MG	Adapt	Adapt_HSPA1A
FM_169-CCATCACTCTTTGCTA	FM_169	VA	NYGC	MG	Homeo	Homeo_FRMD4A
FM_169-TTTATGCTCATATGGC	FM_169	VA	NYGC	MG	Adapt	Adapt_HSPA1A
FM_169-TCATACTAGTCGAGGT	FM_169	VA	NYGC	MG	Homeo	Homeo_PICALM
FM_169-TGGGATTCAGGAGGTT	FM_169	VA	NYGC	MG	Homeo	Homeo_FRMD4A
FM_169-ATCCACCAGGTCACTT	FM_169	VA	NYGC	MG	Homeo	Homeo_FRMD4A
FM_169-CCGAACGTCTACCAGA	FM_169	VA	NYGC	MG	Homeo	Homeo_PICALM
FM_169-AGCGTATAGCGGTAAC	FM_169	VA	NYGC	MG	Adapt	Adapt_HSPA1A
FM_169-CTCTGGTTCACCTCTG	FM_169	VA	NYGC	MG	Adapt	Adapt_HSPA1A
FM_169-CACCGTTTCACTACTT	FM_169	VA	NYGC	MG	Adapt	Adapt_AIF1
FM_169-CTTCCTTGTGAACTAA	FM_169	VA	NYGC	MG	Homeo	Homeo_PICALM
FM_169-CCCAACTCACGCAGTC	FM_169	VA	NYGC	MG	Adapt	Adapt_HSPA1A
FM_169-CATCCACCATGGCTGC	FM_169	VA	NYGC	MG	Adapt	Adapt_HIF1A
FM_169-CATACCCGTCTCGGGT	FM_169	VA	NYGC	MG	ADAM	ADAM_GPNMB
FM_169-TCCTTCTAGCACGGAT	FM_169	VA	NYGC	MG	Homeo	Homeo_PICALM
FM_169-AGCCACGGTACAAGTA	FM_169	VA	NYGC	MG	Adapt	Adapt_AIF1
FM_169-GGAGATGTCATAGGCT	FM_169	VA	NYGC	MG	Homeo	Homeo_PICALM
FM_169-GCCGATGCACCGGCTA	FM_169	VA	NYGC	MG	Adapt	Adapt_HSPA1A
FM_169-AACCCAAAGCCACCGT	FM_169	VA	NYGC	MG	Homeo	Homeo_PICALM
FM_169-ATTCCATTCTCTGGTC	FM_169	VA	NYGC	MG	Homeo	Homeo_FRMD4A
FM_169-GGACGTCCAGGACTTT	FM_169	VA	NYGC	MG	Adapt	Adapt_HSPA1A
FM_169-ACCAAACCATTGTCGA	FM_169	VA	NYGC	MG	Adapt	Adapt_HSPA1A
FM_169-CCTTTGGAGTCAACAA	FM_169	VA	NYGC	MG	exAM	exAM_ERN1
FM_169-TCTCTGGGTACTGTTG	FM_169	VA	NYGC	MG	Adapt	Adapt_HSPA1A
FM_169-CCTCTAGAGGTGCTTT	FM_169	VA	NYGC	MG	Adapt	Adapt_AIF1
FM_169-CCTAACCGTCAACCAT	FM_169	VA	NYGC	MG	Prolif	Prolif_MKI67
FM_169-ACCCAAACAATTTCCT	FM_169	VA	NYGC	MG	Homeo	Homeo_PICALM
FM_169-TTCCTTCGTTATTCCT	FM_169	VA	NYGC	MG	Homeo	Homeo_PICALM
FM_169-TCAGTTTCAGTTCCAA	FM_169	VA	NYGC	MG	Adapt	Adapt_AIF1
FM_169-TTCCAATAGCACCCAC	FM_169	VA	NYGC	MG	Homeo	Homeo_PICALM
FM_169-AGGATCTAGTGATTCC	FM_169	VA	NYGC	MG	Homeo	Homeo_PICALM
FM_169-TGCGATACACCCTATC	FM_169	VA	NYGC	MG	Homeo	Homeo_PICALM
FM_169-GTCACTCTCCTATGGA	FM_169	VA	NYGC	MG	Homeo	Homeo_PICALM
FM_169-CATCGCTAGGTAGGCT	FM_169	VA	NYGC	MG	Adapt	Adapt_IFI44L
FM_169-ATTCCTATCCACACAA	FM_169	VA	NYGC	MG	ADAM	ADAM_GPNMB
FM_169-TTCCACGCAGAACTAA	FM_169	VA	NYGC	MG	Homeo	Homeo_FRMD4A
FM_169-ACTCCCATCATGCATG	FM_169	VA	NYGC	MG	Homeo	Homeo_PICALM
FM_169-GGGTGTCCAGCTGTAT	FM_169	VA	NYGC	MG	Homeo	Homeo_PICALM
FM_169-CTCACTGTCTGTGCAA	FM_169	VA	NYGC	MG	Homeo	Homeo_PICALM
FM_169-GCTTCACTCATTTGTC	FM_169	VA	NYGC	MG	Homeo	Homeo_PICALM
FM_169-ATCGGATAGTGAACAT	FM_169	VA	NYGC	MG	exAM	exAM_ERN1
FM_169-AGTTCCCTCGGTGCAC	FM_169	VA	NYGC	MG	Adapt	Adapt_HSPA1A
FM_169-GATCCCTCATTGTGCA	FM_169	VA	NYGC	MG	Adapt	Adapt_HSPA1A
FM_169-AGCGTATTCTCTATAC	FM_169	VA	NYGC	MG	Adapt	Adapt_HSPA1A
FM_169-GTGATGTTCAAATGCC	FM_169	VA	NYGC	MG	Adapt	Adapt_HSPA1A
FM_169-CCTCAACGTATCATGC	FM_169	VA	NYGC	MG	Homeo	Homeo_PICALM
FM_169-TACACCCTCGTCCTCA	FM_169	VA	NYGC	MG	Adapt	Adapt_HSPA1A
FM_169-CTAGACATCATTCGTT	FM_169	VA	NYGC	MG	Homeo	Homeo_PICALM
FM_169-TTTGGAGTCACTTCTA	FM_169	VA	NYGC	MG	Adapt	Adapt_HSPA1A
FM_169-ATGTCCCGTTCCGCTT	FM_169	VA	NYGC	MG	Adapt	Adapt_IFI44L
FM_169-AACCACAGTACAAAGT	FM_169	VA	NYGC	PVM	PVM	PVM_CD163
FM_169-CCTCTAGCATGTTCAG	FM_169	VA	NYGC	MG	Homeo	Homeo_PICALM
FM_169-TTCTTGATCTACTTCA	FM_169	VA	NYGC	MG	Homeo	Homeo_PICALM
FM_169-TAACTTCTCCACTGAA	FM_169	VA	NYGC	MG	Homeo	Homeo_FRMD4A
FM_169-CAGCAATGTTCCACGG	FM_169	VA	NYGC	MG	Adapt	Adapt_AIF1
FM_169-GCCAGCATCCCATAGA	FM_169	VA	NYGC	MG	Adapt	Adapt_AIF1
FM_169-GTTCCGTAGTCGAAGC	FM_169	VA	NYGC	MG	Homeo	Homeo_FRMD4A
FM_169-AGAAATGCATCATCTT	FM_169	VA	NYGC	MG	Adapt	Adapt_HSPA1A
FM_169-TGACCCTCACATTCTT	FM_169	VA	NYGC	MG	Homeo	Homeo_FRMD4A
FM_169-TGGCGTGAGCCGTAAG	FM_169	VA	NYGC	MG	Homeo	Homeo_PICALM
FM_169-ACCACAACACACACGC	FM_169	VA	NYGC	MG	Homeo	Homeo_FRMD4A
FM_169-GCCAGGTAGCGTGCCT	FM_169	VA	NYGC	MG	Adapt	Adapt_IFI44L
FM_169-ATGCGATTCCTCTCGA	FM_169	VA	NYGC	MG	Adapt	Adapt_HSPA1A
FM_169-GCTTTCGCAGGCATTT	FM_169	VA	NYGC	MG	Adapt	Adapt_HSPA1A
FM_169-CCGAACGCATAGAATG	FM_169	VA	NYGC	MG	Homeo	Homeo_PICALM
FM_169-TATGTTCAGCGCTGCT	FM_169	VA	NYGC	MG	Homeo	Homeo_PICALM
FM_169-CTACATTTCCATCTCG	FM_169	VA	NYGC	MG	Homeo	Homeo_PICALM
FM_169-GACTTCCGTCATGACT	FM_169	VA	NYGC	MG	Homeo	Homeo_PICALM
FM_169-GAACGTTGTTTCAGAC	FM_169	VA	NYGC	MG	Homeo	Homeo_FRMD4A
FM_169-TGAATGCCAACGACTT	FM_169	VA	NYGC	MG	Homeo	Homeo_FRMD4A
FM_169-ATGCATGTCCCAGGCA	FM_169	VA	NYGC	MG	Adapt	Adapt_HSPA1A
FM_169-CAGCACGCACGCAAAG	FM_169	VA	NYGC	MG	Homeo	Homeo_PICALM
FM_169-ACATTTCGTACAGTTC	FM_169	VA	NYGC	MG	Homeo	Homeo_PICALM
FM_169-ACAGAAACAACTAGAA	FM_169	VA	NYGC	MG	Homeo	Homeo_FRMD4A
FM_169-GAAATGACATATCGGT	FM_169	VA	NYGC	MG	Adapt	Adapt_HSPA1A
FM_169-TCACTCGTCCAATCCC	FM_169	VA	NYGC	MG	Adapt	Adapt_AIF1
FM_169-CTACATTCAGCCGTCA	FM_169	VA	NYGC	MG	Homeo	Homeo_PICALM
FM_169-AATCGACCAACGAGGT	FM_169	VA	NYGC	MG	Adapt	Adapt_HSPA1A
FM_169-CCTCTCCGTAGTCACT	FM_169	VA	NYGC	MG	Adapt	Adapt_HSPA1A
FM_169-GAGACTTCACGCTTAA	FM_169	VA	NYGC	MG	Adapt	Adapt_HSPA1A
FM_169-ATAGACCAGACGCCCT	FM_169	VA	NYGC	MG	Adapt	Adapt_HSPA1A
FM_169-CTACCTGCACGGGTAA	FM_169	VA	NYGC	MG	Adapt	Adapt_HSPA1A
FM_169-GATGACTTCCTGTAAG	FM_169	VA	NYGC	MG	Adapt	Adapt_HSPA1A
FM_169-TTTCATGCACGAAAGC	FM_169	VA	NYGC	MG	Homeo	Homeo_FRMD4A
FM_169-ACGATGTCAGAATGTA	FM_169	VA	NYGC	MG	Adapt	Adapt_HSPA1A
FM_169-CACTTCGCAATTAGGA	FM_169	VA	NYGC	MG	Homeo	Homeo_PICALM
FM_169-TATCCTACAGCCGGTT	FM_169	VA	NYGC	MG	Adapt	Adapt_IFI44L
FM_169-TTAGTCTGTAGCGTCC	FM_169	VA	NYGC	MG	Prolif	Prolif_MKI67
FM_169-TTACGTTAGATGTTAG	FM_169	VA	NYGC	MG	Homeo	Homeo_FRMD4A
FM_169-TTCTTCCTCCTCTCTT	FM_169	VA	NYGC	MG	Homeo	Homeo_PICALM
FM_169-CTCCCAATCATTCATC	FM_169	VA	NYGC	MG	Homeo	Homeo_PICALM
FM_169-AATCACGCACTTGTCC	FM_169	VA	NYGC	MG	Homeo	Homeo_FRMD4A
FM_169-CCTCTCCCATTGTAGC	FM_169	VA	NYGC	MG	Homeo	Homeo_FRMD4A
FM_169-CCCATTGCAGGGACTA	FM_169	VA	NYGC	MG	Adapt	Adapt_HSPA1A
FM_169-TGATGGTCACTGGACC	FM_169	VA	NYGC	MG	Adapt	Adapt_HSPA1A
FM_169-TCGTCCATCTCGGCTT	FM_169	VA	NYGC	MG	Adapt	Adapt_IFI44L
FM_169-TCCACCAGTCTGTTAG	FM_169	VA	NYGC	PVM	PVM	PVM_CD163
FM_169-TTCTAGTTCATGCCCT	FM_169	VA	NYGC	MG	Adapt	Adapt_HSPA1A
FM_169-ACGGGTCAGGTGATAT	FM_169	VA	NYGC	MG	Adapt	Adapt_HSPA1A
FM_169-TGCGATATCATTTCCA	FM_169	VA	NYGC	MG	Homeo	Homeo_PICALM
FM_169-CTCATGCCAAGTATCC	FM_169	VA	NYGC	MG	Adapt	Adapt_HSPA1A
FM_169-GACCCAGGTTCTTGTT	FM_169	VA	NYGC	MG	Homeo	Homeo_PICALM
FM_169-CAATACGCAATCCTTT	FM_169	VA	NYGC	MG	Homeo	Homeo_PICALM
FM_169-GACCGTGGTTGCCATA	FM_169	VA	NYGC	MG	Adapt	Adapt_HSPA1A
FM_169-CTGTCGTTCTGTCTCG	FM_169	VA	NYGC	MG	Adapt	Adapt_HIF1A
FM_169-CAACAACGTCGTGATT	FM_169	VA	NYGC	MG	Homeo	Homeo_PICALM
FM_169-TCACGCTCAACGTTAC	FM_169	VA	NYGC	PVM	PVM	PVM_CD163
FM_169-CCTCACACACATAACC	FM_169	VA	NYGC	MG	Homeo	Homeo_PICALM
FM_169-TCAGTCCTCCTTATCA	FM_169	VA	NYGC	MG	Adapt	Adapt_HIF1A
FM_169-TCCACCATCAGCTGAT	FM_169	VA	NYGC	MG	Homeo	Homeo_PICALM
FM_169-GCCAACGTCATCCTGC	FM_169	VA	NYGC	MG	Homeo	Homeo_PICALM
FM_169-CTATCTATCTTCACGC	FM_169	VA	NYGC	MG	Adapt	Adapt_HSPA1A
FM_169-TCAGCAACATGAGTAA	FM_169	VA	NYGC	MG	Homeo	Homeo_PICALM
FM_169-CAACGATGTCACAGTT	FM_169	VA	NYGC	MG	Homeo	Homeo_PICALM
FM_169-TATTCCACAAGGCAAC	FM_169	VA	NYGC	MG	Homeo	Homeo_PICALM
FM_169-GGTGTTACATCGCTCT	FM_169	VA	NYGC	MG	Adapt	Adapt_HSPA1A
FM_169-CGACAGCTCATACGAC	FM_169	VA	NYGC	MG	exAM	exAM_ERN1
FM_169-CTTTCAACAACCAGAG	FM_169	VA	NYGC	MG	Homeo	Homeo_PICALM
FM_169-CACTAAGTCACCGACG	FM_169	VA	NYGC	MG	Homeo	Homeo_PICALM
FM_169-CACTGGGCACACACTA	FM_169	VA	NYGC	MG	Homeo	Homeo_PICALM
FM_169-ACATCCCAGTTGTCAC	FM_169	VA	NYGC	MG	Homeo	Homeo_PICALM
FM_169-GGTTAACAGGTATCTC	FM_169	VA	NYGC	MG	Homeo	Homeo_PICALM
FM_169-ACCTGTCTCCTGGGAC	FM_169	VA	NYGC	MG	Adapt	Adapt_HSPA1A
FM_169-TCCTCTTTCCTTGAAG	FM_169	VA	NYGC	MG	Adapt	Adapt_HSPA1A
FM_169-ACCCTTGCATAGTCAC	FM_169	VA	NYGC	MG	Adapt	Adapt_HIF1A
FM_169-TGGCGTGAGTTGAATG	FM_169	VA	NYGC	MG	Adapt	Adapt_HIST
FM_169-ATACCGAAGCCTTTCC	FM_169	VA	NYGC	MG	Homeo	Homeo_PICALM
FM_169-TCATATCTCCAGGACC	FM_169	VA	NYGC	MG	Adapt	Adapt_HSPA1A
FM_169-CGAATTGCAAGCCTGC	FM_169	VA	NYGC	MG	Adapt	Adapt_HSPA1A
FM_169-TTTGATCCATCCTTCG	FM_169	VA	NYGC	MG	Adapt	Adapt_HSPA1A
FM_169-TGATTCTGTATTGACC	FM_169	VA	NYGC	MG	Homeo	Homeo_PICALM
FM_169-AACAACCCAAATAGCA	FM_169	VA	NYGC	MG	exAM	exAM_ERN1
FM_169-ATTACTCGTATAGCTC	FM_169	VA	NYGC	MG	Adapt	Adapt_HSPA1A
FM_169-CATACCCTCGACGCGT	FM_169	VA	NYGC	MG	Adapt	Adapt_HSPA1A
FM_169-TCAGTTTGTCCACAGC	FM_169	VA	NYGC	MG	Adapt	Adapt_HSPA1A
FM_169-TGCTTCGGTGTGATGG	FM_169	VA	NYGC	MG	Homeo	Homeo_PICALM
FM_169-TTTGGTTGTTCTTGCC	FM_169	VA	NYGC	MG	Homeo	Homeo_PICALM
FM_169-AGCATCATCGAACCAT	FM_169	VA	NYGC	MG	Adapt	Adapt_HSPA1A
FM_169-GGGCTACAGAGCATAT	FM_169	VA	NYGC	MG	Adapt	Adapt_HIST
FM_169-GTGAGTTGTCCAGCCA	FM_169	VA	NYGC	MG	Adapt	Adapt_HSPA1A
FM_169-AACAACCCACTCAGAT	FM_169	VA	NYGC	MG	Adapt	Adapt_HSPA1A
FM_169-TCCTGCAGTTCAAAGA	FM_169	VA	NYGC	MG	Homeo	Homeo_PICALM
FM_169-TCATCCGTCGATACGT	FM_169	VA	NYGC	MG	Homeo	Homeo_FRMD4A
FM_169-TCTATACAGGATTCAA	FM_169	VA	NYGC	MG	Adapt	Adapt_HSPA1A
FM_169-ATTTACCCACTGGCCA	FM_169	VA	NYGC	MG	Homeo	Homeo_FRMD4A
FM_169-ATCCACCAGCATGTTC	FM_169	VA	NYGC	MG	Adapt	Adapt_HSPA1A
FM_169-TTACGCCTCGTTCGCT	FM_169	VA	NYGC	MG	Homeo	Homeo_FRMD4A
FM_169-GCCCGAACAATTCACG	FM_169	VA	NYGC	MG	Homeo	Homeo_PICALM
FM_169-AGGCCACCACAATGTC	FM_169	VA	NYGC	MG	Adapt	Adapt_HSPA1A
FM_169-TCCATGCTCTTCTCAA	FM_169	VA	NYGC	MG	Adapt	Adapt_HSPA1A
FM_169-TATCAGGCAACCTAAC	FM_169	VA	NYGC	MG	Adapt	Adapt_HIST
FM_169-CCCAACTAGCGTGCCT	FM_169	VA	NYGC	MG	Adapt	Adapt_AIF1
FM_169-TCGACGGAGGATGGCT	FM_169	VA	NYGC	MG	Homeo	Homeo_FRMD4A
FM_169-TTCTTCCGTTGCTCCT	FM_169	VA	NYGC	MG	Homeo	Homeo_PICALM
FM_169-TATCCTATCCATCACC	FM_169	VA	NYGC	MG	Adapt	Adapt_HSPA1A
FM_169-TTTACCATCCGTATGA	FM_169	VA	NYGC	MG	Homeo	Homeo_PICALM
FM_169-GCTCAAACATATCTGG	FM_169	VA	NYGC	MG	Adapt	Adapt_HSPA1A
FM_169-TCCACCAGTTGCCAAT	FM_169	VA	NYGC	MG	Adapt	Adapt_HSPA1A
FM_169-CCATAAGGTCTCACAA	FM_169	VA	NYGC	MG	Homeo	Homeo_PICALM
FM_169-TCTACCGAGGCACCAA	FM_169	VA	NYGC	MG	ADAM	ADAM_GPNMB
FM_169-GGTAATCGTCTCTCAC	FM_169	VA	NYGC	MG	Adapt	Adapt_HSPA1A
FM_169-ATTACTCCATCCTCAC	FM_169	VA	NYGC	MG	Homeo	Homeo_PICALM
FM_169-TTCCTCTCAACAAAGT	FM_169	VA	NYGC	MG	Adapt	Adapt_HSPA1A
FM_169-CTTCTCTAGTGAGCCA	FM_169	VA	NYGC	PVM	PVM	PVM_CD163
FM_169-TATTGCTTCCCGTAAA	FM_169	VA	NYGC	MG	Adapt	Adapt_HSPA1A
FM_169-CTTCTCTTCTTCTTCC	FM_169	VA	NYGC	MG	Homeo	Homeo_PICALM
FM_169-AAGGTAAGTGCCTGCA	FM_169	VA	NYGC	MG	Homeo	Homeo_PICALM
FM_169-TACCGAACATGAAGGC	FM_169	VA	NYGC	MG	Homeo	Homeo_PICALM
FM_169-ACATGCATCCTTTGAT	FM_169	VA	NYGC	MG	Homeo	Homeo_PICALM
FM_169-TCCTCGAGTCTTTATC	FM_169	VA	NYGC	MG	Adapt	Adapt_HSPA1A
FM_169-CTCATCGTCTTTCAGT	FM_169	VA	NYGC	MG	Adapt	Adapt_IFI44L
FM_169-CTTCTAATCGATTCCC	FM_169	VA	NYGC	MG	Homeo	Homeo_FRMD4A
FM_169-TTTACGTTCTGACCCT	FM_169	VA	NYGC	MG	Homeo	Homeo_FRMD4A
FM_169-GGAGCAACACTTCAAG	FM_169	VA	NYGC	MG	Adapt	Adapt_HSPA1A
FM_169-TCAGCAAGTCATCACA	FM_169	VA	NYGC	MG	exAM	exAM_ERN1
FM_169-TTATTGCTCCTTCGAC	FM_169	VA	NYGC	MG	Adapt	Adapt_HIF1A
FM_169-CTCCTCCTCCACTTCG	FM_169	VA	NYGC	MG	ADAM	ADAM_GPNMB
FM_169-ACTGTCCGTTGCTCAA	FM_169	VA	NYGC	MG	Homeo	Homeo_PICALM
FM_169-TTTCCTCTCATTGCTT	FM_169	VA	NYGC	MG	Homeo	Homeo_PICALM
FM_169-GCATGATGTCAAGCCC	FM_169	VA	NYGC	MG	Homeo	Homeo_PICALM
FM_169-GCACGGTGTCTACATG	FM_169	VA	NYGC	MG	Adapt	Adapt_HSPA1A
FM_169-TTTCACACACATTCTT	FM_169	VA	NYGC	MG	Homeo	Homeo_PICALM
FM_169-CCCTGATGTGGAGAAA	FM_169	VA	NYGC	MG	Adapt	Adapt_AIF1
FM_169-CATGAGTGTGGAACAC	FM_169	VA	NYGC	MG	Adapt	Adapt_AIF1
FM_169-TTTACCAGTTCTAACG	FM_169	VA	NYGC	MG	Adapt	Adapt_HSPA1A
FM_169-GTCATTTCAGTCAGAG	FM_169	VA	NYGC	MG	Homeo	Homeo_PICALM
FM_169-AACCCAAGTTTCTATC	FM_169	VA	NYGC	MG	Homeo	Homeo_PICALM
FM_169-GACTATGTCTGAATGC	FM_169	VA	NYGC	MG	Homeo	Homeo_PICALM
FM_169-TCCCACATCTTAGCCC	FM_169	VA	NYGC	MG	Homeo	Homeo_PICALM
FM_169-CCCTCTCAGCTCCGAC	FM_169	VA	NYGC	MG	Homeo	Homeo_PICALM
FM_169-AATTTCCTCCCTCATG	FM_169	VA	NYGC	MG	ADAM	ADAM_GPNMB
FM_169-TTTACCACACGTACAT	FM_169	VA	NYGC	MG	Homeo	Homeo_FRMD4A
FM_169-GTAGGTTTCACCATCC	FM_169	VA	NYGC	MG	Adapt	Adapt_AIF1
FM_169-AGAACCTCATAGTCAC	FM_169	VA	NYGC	MG	Homeo	Homeo_PICALM
FM_169-TTCCAATGTCAGGAGT	FM_169	VA	NYGC	MG	exAM	exAM_ERN1
FM_169-ATGCCTCGTTCTCGTC	FM_169	VA	NYGC	MG	Homeo	Homeo_PICALM
FM_169-GAGGCCTAGACAACAT	FM_169	VA	NYGC	MG	Adapt	Adapt_HSPA1A
FM_169-CTGCTCAGTTTCGATG	FM_169	VA	NYGC	MG	Homeo	Homeo_PICALM
FM_169-CATTGCCCACACACGC	FM_169	VA	NYGC	MG	Adapt	Adapt_HSPA1A
FM_169-ATTATCCCAGGCCTGT	FM_169	VA	NYGC	MG	Adapt	Adapt_IFI44L
FM_169-GTTCCGTAGTGCCTCG	FM_169	VA	NYGC	MG	Homeo	Homeo_FRMD4A
FM_169-CCATCACAGCACTCAT	FM_169	VA	NYGC	MG	Adapt	Adapt_HSPA1A
FM_169-CTTAGGATCCGTATAG	FM_169	VA	NYGC	MG	Adapt	Adapt_HSPA1A
FM_169-TATTCCACAACCTAAC	FM_169	VA	NYGC	MG	Homeo	Homeo_PICALM
FM_169-TACACCCTCATGACAC	FM_169	VA	NYGC	MG	Homeo	Homeo_PICALM
FM_169-CTAGACAAGCCTCATA	FM_169	VA	NYGC	MG	Homeo	Homeo_PICALM
FM_169-AACCACAGTATGGTTC	FM_169	VA	NYGC	MG	Adapt	Adapt_HSPA1A
FM_169-CATCGGGGTATACCTG	FM_169	VA	NYGC	MG	Adapt	Adapt_AIF1
FM_169-TATCTTGAGCCATATC	FM_169	VA	NYGC	MG	Adapt	Adapt_HIF1A
FM_169-TTGGATGCAGACACCC	FM_169	VA	NYGC	MG	exAM	exAM_ERN1
FM_169-ATGGGAGGTCACTTCC	FM_169	VA	NYGC	MG	Homeo	Homeo_PICALM
FM_169-AGAACCTGTAGGAAAG	FM_169	VA	NYGC	MG	Adapt	Adapt_HSPA1A
FM_169-TCCACCAGTAAGGCCA	FM_169	VA	NYGC	MG	Homeo	Homeo_PICALM
FM_169-CCTATCGAGTGTTCAC	FM_169	VA	NYGC	MG	Adapt	Adapt_HSPA1A
FM_169-TGTTCTAAGTTGGCTT	FM_169	VA	NYGC	MG	exAM	exAM_ERN1
FM_169-TACGGTAGTTCCTAAG	FM_169	VA	NYGC	MG	ADAM	ADAM_GPNMB
FM_169-TCATCATTCTCTCGCA	FM_169	VA	NYGC	MG	Homeo	Homeo_FRMD4A
FM_169-AGATGCTCAGACCGCT	FM_169	VA	NYGC	MG	Homeo	Homeo_PICALM
FM_169-TCACGGGTCACCGCTT	FM_169	VA	NYGC	MG	Adapt	Adapt_HSPA1A
FM_169-ACGTTCCGTCATAACC	FM_169	VA	NYGC	MG	Adapt	Adapt_AIF1
FM_169-ATTGTTCCACAGGATG	FM_169	VA	NYGC	MG	Adapt	Adapt_HSPA1A
FM_169-TCATCCGAGCCGAATG	FM_169	VA	NYGC	MG	Homeo	Homeo_FRMD4A
FM_169-AGGGTCCTCAAGCCGC	FM_169	VA	NYGC	MG	Adapt	Adapt_HSPA1A
FM_169-TGATTTCAGCTATCCA	FM_169	VA	NYGC	MG	Homeo	Homeo_PICALM
FM_169-TCCATGCAGCTCTTCC	FM_169	VA	NYGC	MG	Adapt	Adapt_HSPA1A
FM_169-TTTACCAGTTCATCTT	FM_169	VA	NYGC	MG	Homeo	Homeo_FRMD4A
FM_169-TGCAGGCGTCCTCATC	FM_169	VA	NYGC	MG	Adapt	Adapt_HSPA1A
FM_169-ATTCTTGTCTCATTGT	FM_169	VA	NYGC	MG	Homeo	Homeo_PICALM
FM_169-GATTGGTCATCCTCAC	FM_169	VA	NYGC	MG	Adapt	Adapt_HSPA1A
FM_169-CTGCCATTCGAAGTGG	FM_169	VA	NYGC	MG	Homeo	Homeo_FRMD4A
FM_169-CTCCCTCGTAGTTCCA	FM_169	VA	NYGC	PVM	PVM	PVM_CD163
FM_169-GTGGTTACAGCACACC	FM_169	VA	NYGC	MG	Homeo	Homeo_PICALM
FM_169-CATAGACTCATTACCT	FM_169	VA	NYGC	MG	Adapt	Adapt_HIF1A
FM_169-CCGAACGAGCCTATTG	FM_169	VA	NYGC	MG	Adapt	Adapt_HSPA1A
FM_169-AGATCGTTCTTTCAGT	FM_169	VA	NYGC	MG	Homeo	Homeo_PICALM
FM_169-CACACAAAGTCCCAGC	FM_169	VA	NYGC	MG	Adapt	Adapt_HSPA1A
FM_169-TAAGCCATCGGCTTCT	FM_169	VA	NYGC	MG	Adapt	Adapt_IFI44L
FM_169-GCGATCGGTCGGATTT	FM_169	VA	NYGC	MG	Adapt	Adapt_AIF1
FM_169-GACAGCCCACATATCG	FM_169	VA	NYGC	MG	Adapt	Adapt_HIF1A
FM_169-GCATTAGGTCCACATA	FM_169	VA	NYGC	MG	Homeo	Homeo_PICALM
FM_169-GGGTGAATCCCAGTGG	FM_169	VA	NYGC	MG	Homeo	Homeo_PICALM
FM_169-CAGCAATCAATACAGA	FM_169	VA	NYGC	MG	Homeo	Homeo_FRMD4A
FM_169-ATAGACCTCCGGACTG	FM_169	VA	NYGC	MG	Homeo	Homeo_FRMD4A
FM_169-CATACCCAGTTGTCAC	FM_169	VA	NYGC	MG	Homeo	Homeo_PICALM
FM_169-TATGTTCAGTCCCGAC	FM_169	VA	NYGC	MG	Adapt	Adapt_HSPA1A
FM_169-CAGCCAGAGCTCCACG	FM_169	VA	NYGC	MG	Adapt	Adapt_HSPA1A
FM_169-ATCCTATCAAGAGTAT	FM_169	VA	NYGC	MG	Adapt	Adapt_HSPA1A
FM_169-GTCTACCTCCAGCTCT	FM_169	VA	NYGC	MG	Homeo	Homeo_FRMD4A
FM_169-TCTCTGGCACTTTATC	FM_169	VA	NYGC	MG	exAM	exAM_ERN1
FM_169-TTCTAGTCAAGAGCTG	FM_169	VA	NYGC	MG	Homeo	Homeo_PICALM
FM_169-CATGCCTAGCGATTCT	FM_169	VA	NYGC	MG	Homeo	Homeo_FRMD4A
FM_169-TTTCATGTCGCCACTT	FM_169	VA	NYGC	MG	Homeo	Homeo_PICALM
FM_169-CGAAGGATCCTCTAAT	FM_169	VA	NYGC	MG	Adapt	Adapt_HIF1A
FM_169-GACACGCCACGGCACT	FM_169	VA	NYGC	MG	Homeo	Homeo_FRMD4A
FM_169-ACTATTCCACCTCGTT	FM_169	VA	NYGC	MG	Homeo	Homeo_FRMD4A
FM_169-TTCTAGTTCATAGAGA	FM_169	VA	NYGC	MG	Homeo	Homeo_PICALM
FM_169-AAACGCTCACTGTCCT	FM_169	VA	NYGC	MG	Homeo	Homeo_PICALM
FM_169-CCACGAGCATGCCGGT	FM_169	VA	NYGC	MG	Adapt	Adapt_HSPA1A
FM_169-CATTGCCTCACTTCTA	FM_169	VA	NYGC	MG	Homeo	Homeo_PICALM
FM_169-AACACACGTTCATCGA	FM_169	VA	NYGC	MG	Adapt	Adapt_HSPA1A
FM_169-GAGTTACCAACTTCTT	FM_169	VA	NYGC	MG	Adapt	Adapt_AIF1
FM_169-TATTCCATCCCGTAAA	FM_169	VA	NYGC	MG	Adapt	Adapt_HSPA1A
FM_169-CTTCTCTCATCCGAAT	FM_169	VA	NYGC	MG	Homeo	Homeo_FRMD4A
FM_169-TCAAGCACATTGTGCA	FM_169	VA	NYGC	MG	Adapt	Adapt_HSPA1A
FM_169-TCTTCCTGTGGGTCAA	FM_169	VA	NYGC	MG	Homeo	Homeo_PICALM
FM_169-TTCTCTCGTTCAACGT	FM_169	VA	NYGC	MG	Adapt	Adapt_HSPA1A
FM_169-TGAGGGACAACTGATC	FM_169	VA	NYGC	MG	Adapt	Adapt_HSPA1A
FM_169-GATGCTATCTCAGTCC	FM_169	VA	NYGC	MG	Homeo	Homeo_PICALM
FM_169-AAACGCTTCTTGGATG	FM_169	VA	NYGC	MG	Homeo	Homeo_PICALM
FM_169-ATCTTCACAGCCTATA	FM_169	VA	NYGC	PVM	PVM	PVM_CD163
FM_169-CTACTATAGCTGTCCG	FM_169	VA	NYGC	MG	Homeo	Homeo_PICALM
FM_169-CCCTTAGAGTTCCTGA	FM_169	VA	NYGC	MG	exAM	exAM_ERN1
FM_169-AGGATAATCGCCTCTA	FM_169	VA	NYGC	MG	Homeo	Homeo_PICALM
FM_169-TCTTAGTGTCGTTATG	FM_169	VA	NYGC	MG	Homeo	Homeo_PICALM
FM_169-CTCATTATCCAGTACA	FM_169	VA	NYGC	MG	Adapt	Adapt_HSPA1A
FM_169-TCGCTCATCTTTACAC	FM_169	VA	NYGC	MG	Adapt	Adapt_AIF1
FM_169-TACTTACCACAGAGCA	FM_169	VA	NYGC	MG	Adapt	Adapt_HSPA1A
FM_169-CAACAGTCAATAACGA	FM_169	VA	NYGC	MG	Homeo	Homeo_FRMD4A
FM_169-CTCAACCCACACCGAC	FM_169	VA	NYGC	MG	Homeo	Homeo_PICALM
FM_169-TCGTCCACACGTCTCT	FM_169	VA	NYGC	MG	Homeo	Homeo_PICALM
FM_169-ATCACTTTCCCTCGTA	FM_169	VA	NYGC	MG	ADAM	ADAM_GPNMB
FM_169-AATCACGGTCACCCTT	FM_169	VA	NYGC	MG	Homeo	Homeo_PICALM
FM_169-CCCTCAACATCGCTAA	FM_169	VA	NYGC	MG	Adapt	Adapt_HSPA1A
FM_169-CAGGCCACACGACTAT	FM_169	VA	NYGC	MG	Adapt	Adapt_IFI44L
FM_169-AGTCATGGTCACAGAG	FM_169	VA	NYGC	MG	Adapt	Adapt_HSPA1A
FM_169-ATCGCCTTCCTGGTCT	FM_169	VA	NYGC	MG	Adapt	Adapt_HIST
FM_169-ATTACTCCACTGTTCC	FM_169	VA	NYGC	MG	Adapt	Adapt_HSPA1A
FM_169-CCTAAGATCTTAATCC	FM_169	VA	NYGC	MG	Homeo	Homeo_PICALM
FM_169-AGGAGGTTCCTGTACC	FM_169	VA	NYGC	MG	Adapt	Adapt_HSPA1A
FM_169-CTATCCGTCCATGCAA	FM_169	VA	NYGC	MG	Homeo	Homeo_PICALM
FM_169-CCTATCGCAACCCTCT	FM_169	VA	NYGC	MG	Homeo	Homeo_PICALM
FM_169-ACTTCCGAGTTGTCAC	FM_169	VA	NYGC	MG	Homeo	Homeo_PICALM
FM_169-CTCCACACAGACCCGT	FM_169	VA	NYGC	MG	Homeo	Homeo_FRMD4A
FM_169-CAGCAATAGGCCCACT	FM_169	VA	NYGC	MG	Adapt	Adapt_HSPA1A
FM_169-ACGTACAGTCACATTG	FM_169	VA	NYGC	PVM	PVM	PVM_CD163
FM_169-ACCACAAGTGGCTGCT	FM_169	VA	NYGC	MG	Homeo	Homeo_PICALM
FM_169-TTACCGCCATAATGCC	FM_169	VA	NYGC	MG	Homeo	Homeo_PICALM
FM_169-ACTGTCCTCACTTGTT	FM_169	VA	NYGC	MG	Homeo	Homeo_FRMD4A
FM_169-GATGCTAAGATGAATC	FM_169	VA	NYGC	MG	Adapt	Adapt_HSPA1A
FM_169-GTAGATCGTACTGACT	FM_169	VA	NYGC	MG	Adapt	Adapt_HSPA1A
FM_169-CTTTCAAGTCATATGC	FM_169	VA	NYGC	MG	ADAM	ADAM_GPNMB
FM_169-CGGACACCACCCAATA	FM_169	VA	NYGC	MG	Adapt	Adapt_HSPA1A
FM_169-TAACTTCTCCACTTCG	FM_169	VA	NYGC	MG	Adapt	Adapt_HIST
FM_169-CCTCCAATCGAACACT	FM_169	VA	NYGC	MG	Homeo	Homeo_PICALM
FM_169-AGGTCATTCACTCACC	FM_169	VA	NYGC	MG	Adapt	Adapt_AIF1
FM_169-GCAGCCAAGGTGATAT	FM_169	VA	NYGC	MG	Homeo	Homeo_PICALM
FM_169-TCACGGGCATCCGAAT	FM_169	VA	NYGC	MG	exAM	exAM_ERN1
FM_169-ATTACTCGTACTCGCG	FM_169	VA	NYGC	MG	Adapt	Adapt_HSPA1A
FM_169-ACCCTCATCCTGGCTT	FM_169	VA	NYGC	MG	Adapt	Adapt_HSPA1A
FM_169-TAACCAGGTGAGGCAT	FM_169	VA	NYGC	MG	Homeo	Homeo_PICALM
FM_169-TTTCCTCTCTGAGGCC	FM_169	VA	NYGC	MG	Adapt	Adapt_HSPA1A
FM_169-TTTACTGTCTAGAACC	FM_169	VA	NYGC	MG	Homeo	Homeo_PICALM
FM_169-TTGCCTGGTATCCCTC	FM_169	VA	NYGC	MG	Homeo	Homeo_PICALM
FM_169-CATACCCCACATTCGA	FM_169	VA	NYGC	MG	Homeo	Homeo_FRMD4A
FM_169-CTATCCGGTCTCTCAC	FM_169	VA	NYGC	MG	exAM	exAM_ERN1
FM_169-TCATTCATCATTGCGA	FM_169	VA	NYGC	MG	Homeo	Homeo_PICALM
FM_169-CAGTGCGCAGCCTTCT	FM_169	VA	NYGC	MG	Adapt	Adapt_HSPA1A
FM_169-TTAGGGTTCTCTTAAC	FM_169	VA	NYGC	MG	Adapt	Adapt_HIST
FM_169-TTCTTCCTCCTTCTAA	FM_169	VA	NYGC	MG	Adapt	Adapt_HSPA1A
FM_169-ATCCCTGCAAATCGTC	FM_169	VA	NYGC	MG	Homeo	Homeo_PICALM
FM_169-CTAACTTTCAAGCCAT	FM_169	VA	NYGC	MG	Adapt	Adapt_HSPA1A
FM_169-GATCAGTCAATCTCTT	FM_169	VA	NYGC	MG	exAM	exAM_ERN1
FM_169-GTGAGCCTCAAGGCTT	FM_169	VA	NYGC	MG	Homeo	Homeo_PICALM
FM_169-GACCTTCCATCTCGTC	FM_169	VA	NYGC	MG	Adapt	Adapt_HSPA1A
FM_169-GAACACTTCACCCTGT	FM_169	VA	NYGC	MG	Homeo	Homeo_PICALM
FM_169-ACCCTTGCACCGTCTT	FM_169	VA	NYGC	MG	Homeo	Homeo_PICALM
FM_169-CAGCAATTCTGCGGGT	FM_169	VA	NYGC	MG	Adapt	Adapt_HIST
FM_169-AATTTCCGTGGTCTCG	FM_169	VA	NYGC	MG	Adapt	Adapt_HSPA1A
FM_169-CACTGGGTCAACCTCC	FM_169	VA	NYGC	MG	Homeo	Homeo_PICALM
FM_169-CATCAAGTCCCTCTTT	FM_169	VA	NYGC	MG	Adapt	Adapt_HSPA1A
FM_169-CCCAACTAGATGCCGA	FM_169	VA	NYGC	MG	Adapt	Adapt_HSPA1A
FM_169-ACTATCTAGTATGATG	FM_169	VA	NYGC	MG	Adapt	Adapt_IFI44L
FM_169-TCCTCTTTCTCAATCT	FM_169	VA	NYGC	MG	Homeo	Homeo_PICALM
FM_169-TCACTATCACTCATAG	FM_169	VA	NYGC	MG	Homeo	Homeo_FRMD4A
FM_169-GGGCCATCACTGGATT	FM_169	VA	NYGC	MG	Adapt	Adapt_HSPA1A
FM_169-ATCCCTGTCAATCTCT	FM_169	VA	NYGC	MG	Adapt	Adapt_HIF1A
FM_169-TCCACGTTCTTCCAGC	FM_169	VA	NYGC	MG	Adapt	Adapt_HIST
FM_169-CTTCTCTGTTATGTGC	FM_169	VA	NYGC	MG	Homeo	Homeo_PICALM
FM_169-TGCGATACAACTGAAA	FM_169	VA	NYGC	MG	Homeo	Homeo_FRMD4A
FM_169-ACGTTCCAGATGAACT	FM_169	VA	NYGC	MG	Homeo	Homeo_PICALM
FM_169-GACACGCCAATAGAGT	FM_169	VA	NYGC	MG	Homeo	Homeo_FRMD4A
FM_169-CGGACACCACTTGTCC	FM_169	VA	NYGC	MG	Homeo	Homeo_PICALM
FM_169-ACTATCTTCCATGATG	FM_169	VA	NYGC	MG	Adapt	Adapt_HSPA1A
FM_169-TCAGTGATCATTCATC	FM_169	VA	NYGC	MG	Homeo	Homeo_PICALM
FM_169-GACCTTCGTTAAGGAT	FM_169	VA	NYGC	MG	Homeo	Homeo_FRMD4A
FM_169-CCCTCTCTCGTTATCT	FM_169	VA	NYGC	MG	Adapt	Adapt_HSPA1A
FM_169-GATGATCCAGGTTTAC	FM_169	VA	NYGC	MG	Homeo	Homeo_PICALM
FM_169-CCTAACCAGCCTCTCT	FM_169	VA	NYGC	MG	Homeo	Homeo_PICALM
FM_169-ATCACGACAGGATTCT	FM_169	VA	NYGC	MG	Adapt	Adapt_AIF1
FM_169-CTCCCAATCTCATTAC	FM_169	VA	NYGC	MG	Adapt	Adapt_HSPA1A
FM_169-TCCTTTCAGCTGTTCA	FM_169	VA	NYGC	MG	Homeo	Homeo_PICALM
FM_169-CTACTATAGTCACGAG	FM_169	VA	NYGC	MG	Homeo	Homeo_FRMD4A
FM_169-GGATGTTGTTGGGCCT	FM_169	VA	NYGC	MG	Adapt	Adapt_HSPA1A
FM_169-CACGAATTCAGACCTA	FM_169	VA	NYGC	MG	Adapt	Adapt_HSPA1A
FM_169-GATCCCTTCTATGCCC	FM_169	VA	NYGC	MG	Homeo	Homeo_PICALM
FM_169-CAACAACGTACCGGCT	FM_169	VA	NYGC	MG	Adapt	Adapt_HIST
FM_169-TTGATGGGTCCAAGAG	FM_169	VA	NYGC	MG	Homeo	Homeo_PICALM
FM_169-CCTCTCCCACAGAGAC	FM_169	VA	NYGC	MG	Homeo	Homeo_PICALM
FM_169-ATCCGTCAGTACTGTC	FM_169	VA	NYGC	MG	Homeo	Homeo_PICALM
FM_169-CTCCCAATCACCACAA	FM_169	VA	NYGC	MG	Adapt	Adapt_HSPA1A
FM_169-ATTCATCTCTACACTT	FM_169	VA	NYGC	MG	Homeo	Homeo_PICALM
FM_169-AAATGGAGTGTCCAAT	FM_169	VA	NYGC	MG	Adapt	Adapt_IFI44L
FM_169-CCCAACTGTTGTTGCA	FM_169	VA	NYGC	MG	Adapt	Adapt_HSPA1A
FM_169-ACCACAACAAGCCCAC	FM_169	VA	NYGC	MG	Homeo	Homeo_PICALM
FM_169-TACATTCCACCGTCTT	FM_169	VA	NYGC	MG	Homeo	Homeo_PICALM
FM_169-CTCTCGATCTTTGCGC	FM_169	VA	NYGC	MG	Adapt	Adapt_HSPA1A
FM_169-CCCTCTCTCTCTGAGA	FM_169	VA	NYGC	MG	Adapt	Adapt_HSPA1A
FM_169-AGGCTGCCAACCAACT	FM_169	VA	NYGC	MG	Adapt	Adapt_HIST
FM_169-CCACTTGTCTATGCCC	FM_169	VA	NYGC	MG	Adapt	Adapt_HIF1A
FM_169-CAGCACGTCATGCCCT	FM_169	VA	NYGC	MG	Adapt	Adapt_HSPA1A
FM_169-ATATCCTGTTTCAGAC	FM_169	VA	NYGC	MG	Adapt	Adapt_HSPA1A
FM_169-AGGCTGCAGTGCCAGA	FM_169	VA	NYGC	MG	Adapt	Adapt_HSPA1A
FM_169-TTCGCTGGTACCTAAC	FM_169	VA	NYGC	MG	Adapt	Adapt_HSPA1A
FM_169-ATACCTTTCCGTCACT	FM_169	VA	NYGC	MG	Adapt	Adapt_HIF1A
FM_169-GATTCGAAGCACGGAT	FM_169	VA	NYGC	MG	Adapt	Adapt_HSPA1A
FM_169-GTCTGTCAGAGTTGCG	FM_169	VA	NYGC	MG	Homeo	Homeo_PICALM
FM_169-TCAGTTTCATCTAACG	FM_169	VA	NYGC	MG	Homeo	Homeo_PICALM
FM_169-CTGCTCATCAGCATTG	FM_169	VA	NYGC	MG	Adapt	Adapt_HSPA1A
FM_169-GGATCTAAGAACTTCC	FM_169	VA	NYGC	MG	Adapt	Adapt_HSPA1A
FM_169-CACAGATTCCGACGGT	FM_169	VA	NYGC	MG	Adapt	Adapt_HSPA1A
FM_169-TCCGAAACAACTGAAA	FM_169	VA	NYGC	MG	Homeo	Homeo_PICALM
FM_169-AAGCATCCACAAGTGG	FM_169	VA	NYGC	MG	Homeo	Homeo_PICALM
FM_169-TAATCTCTCCTGTACC	FM_169	VA	NYGC	MG	Homeo	Homeo_PICALM
FM_169-AATTCCTCACGCCACA	FM_169	VA	NYGC	MG	Adapt	Adapt_HSPA1A
FM_169-CAGATTGGTTAGGCCC	FM_169	VA	NYGC	MG	Adapt	Adapt_HSPA1A
FM_169-AGGTTACTCATTGTTC	FM_169	VA	NYGC	MG	Adapt	Adapt_HSPA1A
FM_169-ATTATCCAGTCAATCC	FM_169	VA	NYGC	MG	Homeo	Homeo_PICALM
FM_169-TCACTCGTCAAACCCA	FM_169	VA	NYGC	MG	Homeo	Homeo_PICALM
FM_169-ACATCCCAGCTTGTTG	FM_169	VA	NYGC	MG	Homeo	Homeo_PICALM
FM_169-TTCTCTCTCATGCAGT	FM_169	VA	NYGC	MG	Homeo	Homeo_PICALM
FM_169-TCATTACAGGCCATAG	FM_169	VA	NYGC	MG	Homeo	Homeo_PICALM
FM_169-ACACCAACAACCAACT	FM_169	VA	NYGC	MG	Adapt	Adapt_AIF1
FM_169-GATCATGAGGCATCTT	FM_169	VA	NYGC	MG	Homeo	Homeo_PICALM
FM_169-CCCTAACAGCATCAGG	FM_169	VA	NYGC	MG	Adapt	Adapt_AIF1
FM_169-CTTGATTGTCCGAAAG	FM_169	VA	NYGC	MG	exAM	exAM_ERN1
FM_169-TCACTATTCTACACTT	FM_169	VA	NYGC	MG	Homeo	Homeo_PICALM
FM_169-TCCACGTTCTAGTGAC	FM_169	VA	NYGC	MG	Homeo	Homeo_PICALM
FM_169-AGTACTGCATCCTATT	FM_169	VA	NYGC	MG	Homeo	Homeo_PICALM
FM_169-CACTGTCTCGAACCAT	FM_169	VA	NYGC	MG	Homeo	Homeo_PICALM
FM_169-ATGCATGCACACAGCC	FM_169	VA	NYGC	MG	Adapt	Adapt_HSPA1A
FM_169-TTCCACGTCCCGATCT	FM_169	VA	NYGC	MG	Homeo	Homeo_PICALM
FM_169-ATATCCTCAACACACT	FM_169	VA	NYGC	MG	Homeo	Homeo_PICALM
FM_169-TCGACGGCATTAGGCT	FM_169	VA	NYGC	MG	Homeo	Homeo_PICALM
FM_169-TAGACTGTCTTAGCTT	FM_169	VA	NYGC	MG	Adapt	Adapt_HSPA1A
FM_169-CTACATTCAGTGGGTA	FM_169	VA	NYGC	MG	Adapt	Adapt_HSPA1A
FM_169-TCACACCAGCCTTGAT	FM_169	VA	NYGC	MG	Homeo	Homeo_PICALM
FM_169-AATTCCTCAGACTCTA	FM_169	VA	NYGC	MG	Homeo	Homeo_PICALM
FM_169-TACAACGCACTAACGT	FM_169	VA	NYGC	MG	Adapt	Adapt_HSPA1A
FM_169-GACCCAGCAGCTGCCA	FM_169	VA	NYGC	MG	Homeo	Homeo_PICALM
FM_169-TCGACCTCAACTCCCT	FM_169	VA	NYGC	MG	Adapt	Adapt_HSPA1A
FM_169-AGTAGCTTCGGTTAGT	FM_169	VA	NYGC	MG	Homeo	Homeo_PICALM
FM_169-CTCCTTTTCACTGATG	FM_169	VA	NYGC	MG	Adapt	Adapt_HSPA1A
FM_169-TCTCCGATCAGCTTGA	FM_169	VA	NYGC	MG	Homeo	Homeo_PICALM
FM_169-GCCAGGTTCTATCGTT	FM_169	VA	NYGC	MG	Homeo	Homeo_PICALM
FM_169-TTCCTTCCACGACGAA	FM_169	VA	NYGC	MG	Homeo	Homeo_PICALM
FM_169-CGAATTGTCACCTACC	FM_169	VA	NYGC	MG	Adapt	Adapt_HSPA1A
FM_169-AGCTTCCTCCTCTTTC	FM_169	VA	NYGC	MG	Homeo	Homeo_PICALM
FM_169-TGAATCGCATCCGATA	FM_169	VA	NYGC	MG	Adapt	Adapt_HSPA1A
FM_169-ACACTGACACTGTCCT	FM_169	VA	NYGC	MG	Adapt	Adapt_HSPA1A
FM_169-TCACTCGCACTGTCCT	FM_169	VA	NYGC	MG	Homeo	Homeo_FRMD4A
FM_169-ACCGTTCCATGCCATA	FM_169	VA	NYGC	MG	Adapt	Adapt_HSPA1A
FM_169-GAGTTGTCACGTTGGC	FM_169	VA	NYGC	MG	Adapt	Adapt_HSPA1A
FM_169-ATTACTCAGGCCCGTT	FM_169	VA	NYGC	MG	Adapt	Adapt_AIF1
FM_169-GTGCAGCGTTGGCCGT	FM_169	VA	NYGC	MG	Homeo	Homeo_FRMD4A
FM_169-ACTATTCTCGAGCTGC	FM_169	VA	NYGC	MG	Homeo	Homeo_PICALM
FM_169-TCACACCCACAAGTGG	FM_169	VA	NYGC	MG	Homeo	Homeo_PICALM
FM_169-CATAAGCTCTCTGACC	FM_169	VA	NYGC	MG	Adapt	Adapt_AIF1
FM_169-CCTCATGTCTCTGAGA	FM_169	VA	NYGC	MG	Adapt	Adapt_TMEM163
FM_169-CTTACCGTCTATCACT	FM_169	VA	NYGC	MG	Adapt	Adapt_HSPA1A
FM_169-TTACGCCCATAAGCAA	FM_169	VA	NYGC	MG	Adapt	Adapt_HSPA1A
FM_169-ACTCTCGCAGCGTGCT	FM_169	VA	NYGC	MG	Adapt	Adapt_HSPA1A
FM_169-CACGAATCAATACGAA	FM_169	VA	NYGC	MG	exAM	exAM_ERN1
FM_169-TCCTAATTCGAACGCC	FM_169	VA	NYGC	MG	Homeo	Homeo_PICALM
FM_169-CTAACCCTCCTGGGAC	FM_169	VA	NYGC	MG	Homeo	Homeo_PICALM
FM_169-CTCATGCTCACCTCGT	FM_169	VA	NYGC	MG	ADAM	ADAM_GPNMB
FM_169-GATTCTTGTTGCCTAA	FM_169	VA	NYGC	MG	Homeo	Homeo_PICALM
FM_169-CTGCATCTCTCTTCAA	FM_169	VA	NYGC	MG	Homeo	Homeo_PICALM
FM_169-TCTCACGCAACGCATT	FM_169	VA	NYGC	MG	Adapt	Adapt_HSPA1A
FM_169-TCCACCACACGACAGA	FM_169	VA	NYGC	MG	Homeo	Homeo_PICALM
FM_169-GCTACAACAACCTAAC	FM_169	VA	NYGC	MG	Adapt	Adapt_HSPA1A
FM_169-TCCTTCTGTCCAGCAC	FM_169	VA	NYGC	MG	Homeo	Homeo_PICALM
FM_169-CTTCCTTCACCTTCCA	FM_169	VA	NYGC	MG	Homeo	Homeo_FRMD4A
FM_169-ATTGTTCAGTTTGGCT	FM_169	VA	NYGC	MG	Adapt	Adapt_HSPA1A
FM_169-CTCCAACTCTGTGCTC	FM_169	VA	NYGC	MG	Homeo	Homeo_PICALM
FM_169-GATGACTAGTTGCGAG	FM_169	VA	NYGC	PVM	PVM	PVM_CD163
FM_169-TATACCTAGGGCCCTT	FM_169	VA	NYGC	MG	Adapt	Adapt_HSPA1A
FM_169-CAACCTCCATCTGTTT	FM_169	VA	NYGC	MG	Homeo	Homeo_PICALM
FM_169-TCTATACCACTCTAGA	FM_169	VA	NYGC	MG	Homeo	Homeo_PICALM
FM_169-TAACGACAGATTACCC	FM_169	VA	NYGC	PVM	PVM	PVM_CD163
FM_169-ACATCGAGTACCGCGT	FM_169	VA	NYGC	MG	Homeo	Homeo_PICALM
FM_169-TACTTCACAGCGATTT	FM_169	VA	NYGC	MG	Adapt	Adapt_HIST
FM_169-CCGGACATCATCACCC	FM_169	VA	NYGC	MG	Homeo	Homeo_FRMD4A
FM_169-CGGACACAGCTGAAAT	FM_169	VA	NYGC	MG	Adapt	Adapt_HSPA1A
FM_169-TTAATCCTCTATGCCC	FM_169	VA	NYGC	MG	Adapt	Adapt_AIF1
FM_169-CAACGGCTCCTTCACG	FM_169	VA	NYGC	MG	Homeo	Homeo_PICALM
FM_169-ATTGTTCAGGCGAACT	FM_169	VA	NYGC	MG	Homeo	Homeo_PICALM
FM_169-CCCTCAAAGCAAACAT	FM_169	VA	NYGC	MG	Homeo	Homeo_PICALM
FM_169-ACCGTTCTCTCGACCT	FM_169	VA	NYGC	MG	Homeo	Homeo_FRMD4A
FM_169-ACGGTTACACGCCACA	FM_169	VA	NYGC	MG	Homeo	Homeo_PICALM
FM_169-TCCATGCTCTTGGGCG	FM_169	VA	NYGC	MG	Adapt	Adapt_HSPA1A
FM_169-TTGCTGCTCAAAGAAC	FM_169	VA	NYGC	MG	Adapt	Adapt_HSPA1A
FM_169-TCTCACGTCCTTTAGT	FM_169	VA	NYGC	MG	Prolif	Prolif_MKI67
FM_169-CTCCCTCGTCTTCTAT	FM_169	VA	NYGC	MG	Homeo	Homeo_PICALM
FM_169-TCAAGTGTCACAGTGT	FM_169	VA	NYGC	MG	Adapt	Adapt_HSPA1A
FM_169-TTGGTTTCAGACTGCC	FM_169	VA	NYGC	MG	Homeo	Homeo_FRMD4A
FM_169-TTTATGCAGCCTCTTC	FM_169	VA	NYGC	MG	Adapt	Adapt_HSPA1A
FM_169-TCTCAGCCACGACCTG	FM_169	VA	NYGC	MG	Homeo	Homeo_PICALM
FM_169-TGACAGTTCATCTACT	FM_169	VA	NYGC	MG	Adapt	Adapt_HSPA1A
FM_169-CCTCACACATCCTATT	FM_169	VA	NYGC	MG	Homeo	Homeo_PICALM
FM_169-CATACTTGTGGACTGA	FM_169	VA	NYGC	MG	Adapt	Adapt_HSPA1A
FM_169-GCAGCTGGTTGACTAC	FM_169	VA	NYGC	MG	Homeo	Homeo_PICALM
FM_169-CATGGTAAGTTACTCG	FM_169	VA	NYGC	MG	Homeo	Homeo_PICALM
FM_169-TCTCTGGAGGCATCAG	FM_169	VA	NYGC	MG	Adapt	Adapt_HSPA1A
FM_169-TACCTGCTCATGCCCT	FM_169	VA	NYGC	MG	Adapt	Adapt_HSPA1A
FM_169-ATGGTTGTCTAGACAC	FM_169	VA	NYGC	MG	Adapt	Adapt_HSPA1A
FM_169-AAACGCTGTGTTTCTT	FM_169	VA	NYGC	MG	Adapt	Adapt_HSPA1A
FM_169-TTTGACTTCGCCCAGA	FM_169	VA	NYGC	MG	Homeo	Homeo_PICALM
FM_169-CATGCTCTCCTTCAGC	FM_169	VA	NYGC	MG	Homeo	Homeo_FRMD4A
FM_169-TTTCAGTTCTCCCTAG	FM_169	VA	NYGC	MG	Homeo	Homeo_PICALM
FM_169-AATCACGAGGCCACCT	FM_169	VA	NYGC	MG	Homeo	Homeo_PICALM
FM_169-GGGTTTAGTAACCCTA	FM_169	VA	NYGC	MG	Adapt	Adapt_HSPA1A
FM_169-GATCGTACAGACCCGT	FM_169	VA	NYGC	MG	Adapt	Adapt_HSPA1A
FM_169-AGTAACCCAACGCCCA	FM_169	VA	NYGC	MG	Adapt	Adapt_HSPA1A
FM_169-TACTTGTCACGCCAGT	FM_169	VA	NYGC	MG	Adapt	Adapt_HSPA1A
FM_169-TTTCACATCTACACAG	FM_169	VA	NYGC	MG	exAM	exAM_ERN1
FM_169-TTTGATCCAGTACTAC	FM_169	VA	NYGC	MG	Homeo	Homeo_FRMD4A
FM_169-TCTATACGTTGTCCCT	FM_169	VA	NYGC	MG	Homeo	Homeo_PICALM
FM_169-GACCCTTTCCATCACC	FM_169	VA	NYGC	MG	Homeo	Homeo_PICALM
FM_169-GGGACCTTCCTCTAAT	FM_169	VA	NYGC	PVM	PVM	PVM_CD163
FM_169-AGACACTAGCATTTCG	FM_169	VA	NYGC	MG	Homeo	Homeo_FRMD4A
FM_169-CTCAATTAGAAGTATC	FM_169	VA	NYGC	MG	Homeo	Homeo_PICALM
FM_169-AGATGCTTCAGATTGC	FM_169	VA	NYGC	MG	Adapt	Adapt_HSPA1A
FM_169-ATTCACTAGGATTCCT	FM_169	VA	NYGC	MG	Homeo	Homeo_PICALM
FM_169-ACCTGTCAGACCATTC	FM_169	VA	NYGC	MG	exAM	exAM_ERN1
FM_169-TCCTCTTTCCTTTGAT	FM_169	VA	NYGC	MG	Adapt	Adapt_HIF1A
FM_169-CCTAACCGTCAATCTG	FM_169	VA	NYGC	MG	exAM	exAM_ERN1
FM_169-AAGCCATGTCCTACAA	FM_169	VA	NYGC	MG	Homeo	Homeo_PICALM
FM_169-TTAGTCTGTTTCACAG	FM_169	VA	NYGC	MG	Adapt	Adapt_HSPA1A
FM_169-CTGCCTATCCTATTTG	FM_169	VA	NYGC	MG	Adapt	Adapt_HSPA1A
FM_169-AGGTCATTCTATGCCC	FM_169	VA	NYGC	MG	Homeo	Homeo_PICALM
FM_169-CTGGTCTTCGGCAGTC	FM_169	VA	NYGC	MG	Adapt	Adapt_HSPA1A
FM_169-ATCTTCAGTCAACACT	FM_169	VA	NYGC	MG	Adapt	Adapt_HIST
FM_169-TTCTCTCGTTCCTTGC	FM_169	VA	NYGC	MG	Adapt	Adapt_IFI44L
FM_169-TTCACCGAGACTCTTG	FM_169	VA	NYGC	MG	Homeo	Homeo_PICALM
FM_169-CAACAGTCAGAACGCA	FM_169	VA	NYGC	MG	Adapt	Adapt_HSPA1A
FM_169-TCAAGTGGTTCAGCTA	FM_169	VA	NYGC	MG	Homeo	Homeo_PICALM
FM_169-AAACGAAGTCACCTTC	FM_169	VA	NYGC	MG	Homeo	Homeo_PICALM
FM_169-ATAGACCTCCAGTACA	FM_169	VA	NYGC	MG	Homeo	Homeo_FRMD4A
FM_169-TCAGGTACATACAGCT	FM_169	VA	NYGC	MG	Homeo	Homeo_PICALM
FM_169-CCCATTGTCCTTCGAC	FM_169	VA	NYGC	MG	Adapt	Adapt_HSPA1A
FM_169-TCGCTTGCAGTCCCGA	FM_169	VA	NYGC	MG	exAM	exAM_ERN1
FM_169-GGTCACGAGACGGTTG	FM_169	VA	NYGC	MG	Adapt	Adapt_HSPA1A
FM_169-GATTGGTAGCATTTCG	FM_169	VA	NYGC	MG	Adapt	Adapt_HIST
FM_169-TTCTCTCTCATTCGTT	FM_169	VA	NYGC	MG	Homeo	Homeo_FRMD4A
FM_169-CCTTGTGCACGTCTCT	FM_169	VA	NYGC	MG	Homeo	Homeo_PICALM
FM_169-TTGGGATCATCCCACT	FM_169	VA	NYGC	MG	Homeo	Homeo_PICALM
FM_169-TGCATCCAGTTGCTCA	FM_169	VA	NYGC	MG	Adapt	Adapt_HSPA1A
FM_169-CTCGAGGCACTGGATT	FM_169	VA	NYGC	MG	Homeo	Homeo_PICALM
FM_169-TTTCGATGTCCAGTTA	FM_169	VA	NYGC	MG	Homeo	Homeo_FRMD4A
FM_169-CATGCTCCAGCTACTA	FM_169	VA	NYGC	MG	Adapt	Adapt_HSPA1A
FM_169-CTCAACCAGGCTATCT	FM_169	VA	NYGC	MG	Adapt	Adapt_IFI44L
FM_169-TACCTGCTCTCTCGAC	FM_169	VA	NYGC	MG	Adapt	Adapt_HSPA1A
FM_169-CTACATTTCCGCACGA	FM_169	VA	NYGC	MG	Homeo	Homeo_PICALM
FM_169-ACCTGAATCTATCGCC	FM_169	VA	NYGC	MG	Homeo	Homeo_PICALM
FM_169-AGAACAACATACAGGG	FM_169	VA	NYGC	MG	Adapt	Adapt_HSPA1A
FM_169-CATCCACTCATCGCTC	FM_169	VA	NYGC	MG	Adapt	Adapt_HSPA1A
FM_169-CTCCTCCGTACCGTCG	FM_169	VA	NYGC	MG	Homeo	Homeo_PICALM
FM_169-CCGTAGGAGCTTACGT	FM_169	VA	NYGC	MG	Homeo	Homeo_PICALM
FM_169-AATGGCTCACAAGCCC	FM_169	VA	NYGC	MG	Homeo	Homeo_PICALM
FM_169-TAGAGTCTCCTCACCA	FM_169	VA	NYGC	MG	ADAM	ADAM_GPNMB
FM_169-TCATTACGTACGGTTT	FM_169	VA	NYGC	MG	Adapt	Adapt_IFI44L
FM_169-AACCTTTCAAATGAAC	FM_169	VA	NYGC	MG	Adapt	Adapt_HSPA1A
FM_169-GCACATAAGTCCTACA	FM_169	VA	NYGC	MG	Homeo	Homeo_PICALM
FM_169-CCCTAACTCTATTGTC	FM_169	VA	NYGC	MG	Homeo	Homeo_PICALM
FM_169-TCCTCCCGTTATAGCC	FM_169	VA	NYGC	PVM	PVM	PVM_CD163
FM_169-AGAAATGCACCGGCTA	FM_169	VA	NYGC	MG	Homeo	Homeo_PICALM
FM_169-CTGGTCTTCACCTCGT	FM_169	VA	NYGC	MG	Adapt	Adapt_HSPA1A
FM_169-GAGCCTGTCTCGACGG	FM_169	VA	NYGC	MG	Adapt	Adapt_HSPA1A
FM_169-TTGCTGCTCCACTGGG	FM_169	VA	NYGC	MG	Homeo	Homeo_PICALM
FM_169-AGGCATTTCATGCTAG	FM_169	VA	NYGC	MG	Homeo	Homeo_PICALM
FM_169-GCCAGGTCACAAGCCC	FM_169	VA	NYGC	MG	Adapt	Adapt_HIF1A
FM_169-ACATCCCAGTAATACG	FM_169	VA	NYGC	MG	Adapt	Adapt_HSPA1A
FM_169-ATTTACCTCCGGACGT	FM_169	VA	NYGC	MG	Adapt	Adapt_HSPA1A
FM_169-TCAAGCACAAGGTCAG	FM_169	VA	NYGC	MG	Adapt	Adapt_HIST
FM_169-TCACTCGTCCACTTCG	FM_169	VA	NYGC	MG	Adapt	Adapt_HSPA1A
FM_169-ATGAGTCAGGCCGCTT	FM_169	VA	NYGC	MG	Adapt	Adapt_HSPA1A
FM_169-ATCATTCAGGCATTTC	FM_169	VA	NYGC	MG	Homeo	Homeo_FRMD4A
FM_169-GCTGCAGCAGAGAAAG	FM_169	VA	NYGC	MG	Adapt	Adapt_HSPA1A
FM_169-GTGCTGGGTTCGTACA	FM_169	VA	NYGC	MG	Adapt	Adapt_HSPA1A
FM_169-TACCCGTTCGTTCTAT	FM_169	VA	NYGC	PVM	PVM	PVM_CD163
FM_169-TCTAACTGTTGCATCA	FM_169	VA	NYGC	MG	Homeo	Homeo_PICALM
FM_169-CAAGACTCAAGGCCTC	FM_169	VA	NYGC	MG	Adapt	Adapt_HSPA1A
FM_169-AGTAACCGTATTCTCT	FM_169	VA	NYGC	MG	Adapt	Adapt_AIF1
FM_169-TCCACCATCGCGATCG	FM_169	VA	NYGC	MG	Homeo	Homeo_PICALM
FM_169-TGGGATTCATCAGCAT	FM_169	VA	NYGC	MG	Adapt	Adapt_HSPA1A
FM_169-TTACGCCTCAAACGTC	FM_169	VA	NYGC	PVM	PVM	PVM_CD163
FM_169-TACATTCGTCTCCTGT	FM_169	VA	NYGC	MG	Homeo	Homeo_PICALM
FM_169-TAACGACTCCGTGGCA	FM_169	VA	NYGC	MG	Adapt	Adapt_CCL3
FM_169-CCTCTCCAGCGAAACC	FM_169	VA	NYGC	MG	Adapt	Adapt_HIST
FM_169-TTACCATAGCTGTTAC	FM_169	VA	NYGC	MG	exAM	exAM_ERN1
FM_169-CTCAACCCAGAACATA	FM_169	VA	NYGC	MG	Adapt	Adapt_HSPA1A
FM_169-CAACAGTCATACATCG	FM_169	VA	NYGC	MG	Homeo	Homeo_FRMD4A
FM_169-CATTCTATCGGTGTTA	FM_169	VA	NYGC	MG	Homeo	Homeo_PICALM
FM_169-GGGCCATGTTAGTTCG	FM_169	VA	NYGC	MG	Homeo	Homeo_PICALM
FM_169-CCTCTCCTCCACAGCG	FM_169	VA	NYGC	PVM	PVM	PVM_CD163
FM_169-TCCTTCTTCTATCGCC	FM_169	VA	NYGC	MG	Homeo	Homeo_PICALM
FM_169-AATCACGCAAGCTACT	FM_169	VA	NYGC	MG	Adapt	Adapt_HSPA1A
FM_169-CTGCCTATCTAGCCAA	FM_169	VA	NYGC	MG	Adapt	Adapt_HSPA1A
FM_169-AGGTCATGTAATGCTC	FM_169	VA	NYGC	MG	exAM	exAM_ERN1
FM_169-GACCCTTTCTCAATCT	FM_169	VA	NYGC	MG	Homeo	Homeo_FRMD4A
FM_169-CCCTCAACATGCCGCA	FM_169	VA	NYGC	MG	Homeo	Homeo_PICALM
FM_169-AACCCAAAGGTTGACG	FM_169	VA	NYGC	MG	Adapt	Adapt_HSPA1A
FM_169-CCTCTCCAGGTTCCAT	FM_169	VA	NYGC	MG	Homeo	Homeo_PICALM
FM_169-GGTGTTACAACGATCT	FM_169	VA	NYGC	MG	Adapt	Adapt_HSPA1A
FM_169-AGGATCTTCTCCGAAA	FM_169	VA	NYGC	MG	Adapt	Adapt_HSPA1A
FM_169-TACCTGCCATAATCGC	FM_169	VA	NYGC	MG	Homeo	Homeo_PICALM
FM_169-ACCACAACACATGAAA	FM_169	VA	NYGC	MG	Adapt	Adapt_HSPA1A
FM_169-TCGATTTTCCCTCTCC	FM_169	VA	NYGC	MG	Adapt	Adapt_HSPA1A
FM_169-GTTCGCTAGCCGATCC	FM_169	VA	NYGC	MG	Adapt	Adapt_HSPA1A
FM_169-ACCCTTGCATCGTCCT	FM_169	VA	NYGC	MG	Adapt	Adapt_AIF1
FM_169-CCACCATTCACCCATC	FM_169	VA	NYGC	MG	Homeo	Homeo_PICALM
FM_169-GACTATGAGCACACAG	FM_169	VA	NYGC	MG	ADAM	ADAM_GPNMB
FM_169-TACGTCCCACGCTGTG	FM_169	VA	NYGC	MG	Adapt	Adapt_HIF1A
FM_169-CCCGAAGTCAATGCAC	FM_169	VA	NYGC	MG	Adapt	Adapt_HSPA1A
FM_169-AGTTAGCTCGCCTTTG	FM_169	VA	NYGC	MG	Adapt	Adapt_HSPA1A
FM_169-GCCCGAATCGCCTTGT	FM_169	VA	NYGC	MG	exAM	exAM_ERN1
FM_169-CTCCACAAGCCTCTCT	FM_169	VA	NYGC	MG	Homeo	Homeo_PICALM
FM_169-GCATCTCCATGGCGCT	FM_169	VA	NYGC	MG	Adapt	Adapt_HSPA1A
FM_169-TCCCACACAAGATGGC	FM_169	VA	NYGC	MG	Homeo	Homeo_PICALM
FM_169-TACATTCCAAACTGCT	FM_169	VA	NYGC	MG	Adapt	Adapt_HIST
FM_169-CTTCCTTCATCGAGCC	FM_169	VA	NYGC	MG	Adapt	Adapt_HSPA1A
FM_169-TCCCACATCTTCTAAC	FM_169	VA	NYGC	MG	Homeo	Homeo_PICALM
FM_169-AATTTCCTCTGTCTCG	FM_169	VA	NYGC	MG	Homeo	Homeo_PICALM
FM_169-TGATTTCAGTAGATCA	FM_169	VA	NYGC	MG	Homeo	Homeo_PICALM
FM_169-GTCTACCCAGAACGCA	FM_169	VA	NYGC	MG	Homeo	Homeo_PICALM
FM_169-AGCATCATCATTTCCA	FM_169	VA	NYGC	MG	Homeo	Homeo_PICALM
FM_169-AAACCCACAGCAGTCC	FM_169	VA	NYGC	MG	Homeo	Homeo_PICALM
FM_169-GACAGCCTCAACCGAT	FM_169	VA	NYGC	MG	Adapt	Adapt_HIST
FM_169-CTCATTATCCATTGTT	FM_169	VA	NYGC	MG	Prolif	Prolif_MKI67
FM_169-CTACCTGGTGTTGCCG	FM_169	VA	NYGC	MG	Homeo	Homeo_PICALM
FM_169-ACATGCATCAACTACG	FM_169	VA	NYGC	MG	Adapt	Adapt_HSPA1A
FM_169-CTTAGGATCTCGTGGG	FM_169	VA	NYGC	MG	Adapt	Adapt_HSPA1A
FM_169-GCACTAAAGAGGTTTA	FM_169	VA	NYGC	MG	exAM	exAM_ERN1
FM_169-CTTTCGGGTAATACCC	FM_169	VA	NYGC	MG	Homeo	Homeo_FRMD4A
FM_169-AAGTCGTTCTGTCCCA	FM_169	VA	NYGC	MG	Adapt	Adapt_HSPA1A
FM_169-ACTTTCAAGTTCATGC	FM_169	VA	NYGC	MG	Adapt	Adapt_IFI44L
FM_169-CCTTTGGTCATTACCT	FM_169	VA	NYGC	MG	Homeo	Homeo_FRMD4A
FM_169-CCTCTCCCATAGCACT	FM_169	VA	NYGC	MG	Homeo	Homeo_FRMD4A
FM_169-CTGTATTCAATTTCTC	FM_169	VA	NYGC	MG	Adapt	Adapt_IFI44L
FM_169-CTGGTCTTCACGTCCT	FM_169	VA	NYGC	MG	Adapt	Adapt_HSPA1A
FM_169-CCTCAACTCAGTCATG	FM_169	VA	NYGC	MG	Adapt	Adapt_HIST
FM_169-CAGTTCCCATCTTTCA	FM_169	VA	NYGC	MG	Homeo	Homeo_PICALM
FM_169-AGCCACGTCTAGCATG	FM_169	VA	NYGC	PVM	PVM	PVM_CD163
FM_169-ATCGTCCTCATGCCAA	FM_169	VA	NYGC	MG	Homeo	Homeo_PICALM
FM_169-AGATGCTGTATTCTCT	FM_169	VA	NYGC	MG	ADAM	ADAM_GPNMB
FM_169-TCATATCTCTGATTCT	FM_169	VA	NYGC	MG	exAM	exAM_ERN1
FM_169-TATTCCATCTTAGTTC	FM_169	VA	NYGC	MG	Homeo	Homeo_PICALM
FM_169-CTCATGCTCTAGACCA	FM_169	VA	NYGC	MG	Adapt	Adapt_HSPA1A
FM_169-GCTCAAAAGCCTCTCT	FM_169	VA	NYGC	MG	Homeo	Homeo_PICALM
FM_169-GACTTCCCATCTAACG	FM_169	VA	NYGC	MG	Homeo	Homeo_PICALM
FM_169-TCATCATCACAATCTG	FM_169	VA	NYGC	PVM	PVM	PVM_CD163
FM_169-AGGCTGCAGAGCTTTC	FM_169	VA	NYGC	MG	Homeo	Homeo_FRMD4A
FM_169-AGTTCCCAGTAGATCA	FM_169	VA	NYGC	MG	Adapt	Adapt_HSPA1A
FM_169-AACACACTCAGCGCAC	FM_169	VA	NYGC	MG	exAM	exAM_ERN1
FM_169-AGAACCTTCCCACAGG	FM_169	VA	NYGC	MG	Homeo	Homeo_PICALM
FM_169-CACGTGGTCCTAGCGG	FM_169	VA	NYGC	MG	Adapt	Adapt_HSPA1A
FM_169-TGATGGTGTGAGCCAA	FM_169	VA	NYGC	MG	exAM	exAM_ERN1
FM_169-TTACTGTCATGAAAGT	FM_169	VA	NYGC	MG	Homeo	Homeo_PICALM
FM_169-CATTGCCTCTCACTCG	FM_169	VA	NYGC	MG	Homeo	Homeo_PICALM
FM_169-TCCACGTAGAAGCCAC	FM_169	VA	NYGC	MG	Adapt	Adapt_HSPA1A
FM_169-CAGCAATCAGTCTACA	FM_169	VA	NYGC	MG	Adapt	Adapt_HSPA1A
FM_169-GTCACGGGTTCCAGGC	FM_169	VA	NYGC	MG	Homeo	Homeo_FRMD4A
FM_169-CTTCTCTTCCCTCTTT	FM_169	VA	NYGC	MG	Homeo	Homeo_PICALM
FM_169-TTGCTGCCAACAGAGC	FM_169	VA	NYGC	MG	Homeo	Homeo_PICALM
FM_169-TTCTTCCTCTAGCATG	FM_169	VA	NYGC	MG	Adapt	Adapt_HSPA1A
FM_169-TTCTAACGTCCGGTCA	FM_169	VA	NYGC	MG	Adapt	Adapt_HIF1A
FM_169-TTGAACGCATGCTGCG	FM_169	VA	NYGC	MG	Homeo	Homeo_PICALM
FM_169-TTCACGCCACCTGTCT	FM_169	VA	NYGC	MG	Adapt	Adapt_HSPA1A
FM_169-CCCTCTCCATAACCCA	FM_169	VA	NYGC	MG	Adapt	Adapt_HSPA1A
FM_169-CTTCAATAGTCCCTAA	FM_169	VA	NYGC	MG	Homeo	Homeo_PICALM
FM_169-ACCGTTCTCTCACTCG	FM_169	VA	NYGC	MG	Homeo	Homeo_FRMD4A
FM_169-GACTTCCCATATGAAG	FM_169	VA	NYGC	MG	Adapt	Adapt_HIST
FM_169-TCATACTTCGTTCCTG	FM_169	VA	NYGC	MG	Homeo	Homeo_PICALM
FM_169-TTCTGTATCGCCTTTG	FM_169	VA	NYGC	MG	Adapt	Adapt_HSPA1A
FM_169-TGATTCTTCCACACAA	FM_169	VA	NYGC	MG	Homeo	Homeo_PICALM
FM_169-CTGCCATCAAGTCATC	FM_169	VA	NYGC	MG	Homeo	Homeo_PICALM
FM_169-AGTAACCTCCATGATG	FM_169	VA	NYGC	MG	Homeo	Homeo_PICALM
FM_169-CATTCATTCACGTCCT	FM_169	VA	NYGC	MG	Homeo	Homeo_PICALM
FM_169-GGTAATCTCGAGCCTG	FM_169	VA	NYGC	PVM	PVM	PVM_CD163
FM_169-GTCATTTCACTTGAAC	FM_169	VA	NYGC	MG	Homeo	Homeo_PICALM
FM_169-AAGTACCAGCTTGTTG	FM_169	VA	NYGC	MG	Adapt	Adapt_HSPA1A
FM_169-TTCTTCCTCTCGCTTG	FM_169	VA	NYGC	MG	Adapt	Adapt_HSPA1A
FM_169-CGAGTGCTCAGAACCT	FM_169	VA	NYGC	MG	Adapt	Adapt_HIST
FM_169-ATTTCACTCTACACTT	FM_169	VA	NYGC	MG	exAM	exAM_ERN1
FM_169-GTTGCGGGTACGGTTT	FM_169	VA	NYGC	MG	Adapt	Adapt_HSPA1A
FM_169-TTCATTGGTTCTCTCG	FM_169	VA	NYGC	MG	Homeo	Homeo_PICALM
FM_169-CTGCATCCATATCGGT	FM_169	VA	NYGC	MG	Adapt	Adapt_HSPA1A
FM_169-TGATCTTTCGGCTTCT	FM_169	VA	NYGC	MG	ADAM	ADAM_GPNMB
FM_169-CTCAATTTCTTAGCCC	FM_169	VA	NYGC	MG	Adapt	Adapt_HSPA1A
FM_169-TTCTTCCTCGACGACC	FM_169	VA	NYGC	MG	exAM	exAM_ERN1
FM_169-AGACTCAAGACTTAAG	FM_169	VA	NYGC	MG	Homeo	Homeo_PICALM
FM_169-CATGCCTGTCCTCCAT	FM_169	VA	NYGC	MG	ADAM	ADAM_GPNMB
FM_169-CCTCCAACATATGAAG	FM_169	VA	NYGC	MG	exAM	exAM_ERN1
FM_169-CAACCTCGTCTGTGTA	FM_169	VA	NYGC	MG	Adapt	Adapt_HSPA1A
FM_169-ATTCCATAGTGGCCTC	FM_169	VA	NYGC	MG	Adapt	Adapt_HIST
FM_169-CCTCCTCTCCGTTTCG	FM_169	VA	NYGC	MG	Adapt	Adapt_HSPA1A
FM_169-TCTACATTCTTCGCTG	FM_169	VA	NYGC	MG	Homeo	Homeo_PICALM
FM_169-CCCTCTCCACATCATG	FM_169	VA	NYGC	MG	Homeo	Homeo_PICALM
FM_169-TCCTTTCTCCTTGACC	FM_169	VA	NYGC	MG	Adapt	Adapt_HSPA1A
FM_169-CACGAATGTTAAACAG	FM_169	VA	NYGC	MG	Adapt	Adapt_HSPA1A
FM_169-CCCTTAGTCAATCTTC	FM_169	VA	NYGC	MG	Homeo	Homeo_PICALM
FM_169-TCATTACAGCATCCCG	FM_169	VA	NYGC	MG	Adapt	Adapt_HSPA1A
FM_169-TAGTGCAAGCACACCC	FM_169	VA	NYGC	MG	Adapt	Adapt_HSPA1A
FM_169-TTTCCTCGTCTCCCTA	FM_169	VA	NYGC	MG	exAM	exAM_ERN1
FM_169-ATTGTTCGTCCGTACG	FM_169	VA	NYGC	MG	Adapt	Adapt_HSPA1A
FM_169-TTCCTCTCACGTACTA	FM_169	VA	NYGC	MG	ADAM	ADAM_GPNMB
FM_169-TACTGCCTCCTCACGT	FM_169	VA	NYGC	MG	Homeo	Homeo_FRMD4A
FM_169-ACTATTCGTAGCTGTT	FM_169	VA	NYGC	MG	Homeo	Homeo_PICALM
FM_169-TACCCACGTCCCGTGA	FM_169	VA	NYGC	MG	Homeo	Homeo_PICALM
FM_169-GCAACATAGCACTCTA	FM_169	VA	NYGC	MG	Homeo	Homeo_FRMD4A
FM_169-CCACCATAGTAATCCC	FM_169	VA	NYGC	MG	Homeo	Homeo_PICALM
FM_169-TCAGCCTCACGACGTC	FM_169	VA	NYGC	MG	Adapt	Adapt_HSPA1A
FM_169-TGGATGTTCCTCGCAT	FM_169	VA	NYGC	MG	Adapt	Adapt_HIST
FM_169-CACTGAATCTGATTCT	FM_169	VA	NYGC	MG	Adapt	Adapt_HSPA1A
FM_169-ACTTTCATCCCTGGTT	FM_169	VA	NYGC	MG	Homeo	Homeo_PICALM
FM_169-CATTGTTAGGTTCCAT	FM_169	VA	NYGC	MG	Adapt	Adapt_AIF1
FM_169-CGATCGGCACTATCGA	FM_169	VA	NYGC	MG	Adapt	Adapt_HSPA1A
FM_169-CGAATTGTCGAGCTGC	FM_169	VA	NYGC	MG	Homeo	Homeo_PICALM
FM_169-CATACCCGTGCCGTAC	FM_169	VA	NYGC	MG	Homeo	Homeo_PICALM
FM_169-CTGATCCTCTCCTGTG	FM_169	VA	NYGC	MG	Homeo	Homeo_PICALM
FM_169-AGTAGTCCACCACTGG	FM_169	VA	NYGC	MG	Homeo	Homeo_PICALM
FM_169-GACTATGGTTGCCGAC	FM_169	VA	NYGC	MG	Adapt	Adapt_HSPA1A
FM_169-CCTCCTCTCAGCAATC	FM_169	VA	NYGC	MG	Homeo	Homeo_PICALM
FM_169-ATCTTCACACATAGCT	FM_169	VA	NYGC	MG	Homeo	Homeo_PICALM
FM_169-AAACCCACATTCTTCA	FM_169	VA	NYGC	MG	Adapt	Adapt_HIST
FM_169-CCTTCAGGTGAATATG	FM_169	VA	NYGC	MG	Homeo	Homeo_FRMD4A
FM_169-TTGACCCGTTAGGCTT	FM_169	VA	NYGC	MG	Adapt	Adapt_HIST
FM_169-ATTCATCCACATACGT	FM_169	VA	NYGC	PVM	PVM	PVM_CD163
FM_169-CCGAACGCACCTATCC	FM_169	VA	NYGC	MG	Homeo	Homeo_PICALM
FM_169-TCCTCGACATTGACTG	FM_169	VA	NYGC	MG	Homeo	Homeo_PICALM
FM_169-GACACGCGTCTCTCAC	FM_169	VA	NYGC	MG	Homeo	Homeo_FRMD4A
FM_169-CCACTTGGTCTTACTT	FM_169	VA	NYGC	MG	Homeo	Homeo_PICALM
FM_169-CCACTTGTCCGTATAG	FM_169	VA	NYGC	MG	Homeo	Homeo_PICALM
FM_169-ACTTCGCTCCTTTAGT	FM_169	VA	NYGC	MG	Homeo	Homeo_FRMD4A
FM_169-TATCTGTGTCCAGCAC	FM_169	VA	NYGC	MG	Homeo	Homeo_PICALM
FM_169-TTTATGCTCCATTTAC	FM_169	VA	NYGC	MG	Adapt	Adapt_HSPA1A
FM_169-TGAATCGTCCTCTGCA	FM_169	VA	NYGC	MG	Adapt	Adapt_HSPA1A
FM_169-CTGTAGAAGAGGCTGT	FM_169	VA	NYGC	MG	Adapt	Adapt_HSPA1A
FM_169-TAGTGCATCCCGAGAC	FM_169	VA	NYGC	MG	Homeo	Homeo_PICALM
FM_169-GTCCTCAGTTCTTGTT	FM_169	VA	NYGC	MG	Homeo	Homeo_PICALM
FM_169-TACCTGCAGTTCCTGA	FM_169	VA	NYGC	MG	Adapt	Adapt_HSPA1A
FM_169-CCCTTAGCAAGGTCGA	FM_169	VA	NYGC	MG	Adapt	Adapt_HSPA1A
FM_169-GCTTTCGCACCTTCCA	FM_169	VA	NYGC	MG	Adapt	Adapt_HSPA1A
FM_169-TACCCGTCAAGGAGTC	FM_169	VA	NYGC	MG	Adapt	Adapt_AIF1
FM_169-CAATTTCCACAACCGC	FM_169	VA	NYGC	MG	Homeo	Homeo_FRMD4A
FM_169-GACCAATCAAACACCT	FM_169	VA	NYGC	MG	Homeo	Homeo_FRMD4A
FM_169-CCTCACAGTTTACGAC	FM_169	VA	NYGC	MG	Homeo	Homeo_PICALM
FM_169-GTCGAATTCCACTAGA	FM_169	VA	NYGC	MG	Homeo	Homeo_PICALM
FM_169-ATTCCCGTCATCTATC	FM_169	VA	NYGC	MG	Homeo	Homeo_PICALM
FM_169-TAGGTTGTCAACTCTT	FM_169	VA	NYGC	MG	Homeo	Homeo_FRMD4A
FM_169-CTCAATTTCGACGACC	FM_169	VA	NYGC	MG	exAM	exAM_ERN1
FM_169-AATTTCCTCCAGTTCC	FM_169	VA	NYGC	MG	Homeo	Homeo_PICALM
FM_169-CTCACTGGTCACTCTC	FM_169	VA	NYGC	MG	Homeo	Homeo_FRMD4A
FM_169-CTTCTCTCACAAATCC	FM_169	VA	NYGC	MG	Adapt	Adapt_IFI44L
FM_169-AAGACTCTCCATTGGA	FM_169	VA	NYGC	MG	Homeo	Homeo_PICALM
FM_169-TACTTACCAACTCCAA	FM_169	VA	NYGC	MG	Homeo	Homeo_PICALM
FM_169-CCTCACACAGCTGCCA	FM_169	VA	NYGC	MG	Homeo	Homeo_FRMD4A
FM_169-CATTTCACATCGATGT	FM_169	VA	NYGC	MG	Adapt	Adapt_HSPA1A
FM_169-TCCATGCCACAACCGC	FM_169	VA	NYGC	MG	Adapt	Adapt_HSPA1A
FM_169-GACCTTCGTCCCTGAG	FM_169	VA	NYGC	MG	Homeo	Homeo_PICALM
FM_169-TTTACTGAGGTTCTTG	FM_169	VA	NYGC	MG	Adapt	Adapt_HSPA1A
FM_169-GTACAACTCAAAGGTA	FM_169	VA	NYGC	MG	Homeo	Homeo_PICALM
FM_169-GTTGTAGAGGCCTTCG	FM_169	VA	NYGC	MG	Adapt	Adapt_HSPA1A
FM_169-CCGTGAGTCATCACCC	FM_169	VA	NYGC	MG	Adapt	Adapt_HSPA1A
FM_169-CCTCAACCAATTTCTC	FM_169	VA	NYGC	MG	ADAM	ADAM_GPNMB
FM_169-CAGAGCCCACGCGCTA	FM_169	VA	NYGC	MG	Adapt	Adapt_HSPA1A
FM_169-CATTGTTCACCAACAT	FM_169	VA	NYGC	MG	Homeo	Homeo_PICALM
FM_169-CCACGTTCACTAAACC	FM_169	VA	NYGC	MG	Adapt	Adapt_CCL3
FM_169-AGGCCACAGACTCTAC	FM_169	VA	NYGC	MG	Adapt	Adapt_HSPA1A
FM_169-CCTCAACTCAAGGCTT	FM_169	VA	NYGC	MG	Adapt	Adapt_HSPA1A
FM_169-TCAGTCCTCTCGAACA	FM_169	VA	NYGC	MG	Adapt	Adapt_HSPA1A
FM_169-ATGACCATCAGCCTCT	FM_169	VA	NYGC	MG	Homeo	Homeo_PICALM
FM_169-TCTCAGCCAACACAGG	FM_169	VA	NYGC	MG	Homeo	Homeo_PICALM
FM_169-GAGGCCTCAATTTCCT	FM_169	VA	NYGC	MG	Adapt	Adapt_HSPA1A
FM_169-TTCCTTCTCGAGCCAC	FM_169	VA	NYGC	MG	Adapt	Adapt_HSPA1A
FM_169-TCAATCTCAATTCTTC	FM_169	VA	NYGC	MG	Homeo	Homeo_PICALM
FM_169-ATCGGCGAGTATGTAG	FM_169	VA	NYGC	MG	Prolif	Prolif_MKI67
FM_169-CCACTTGTCTTTACAC	FM_169	VA	NYGC	MG	Homeo	Homeo_PICALM
FM_169-GGCTGTGCAGAACCGA	FM_169	VA	NYGC	MG	Adapt	Adapt_HSPA1A
FM_169-CTATCTACACTACCCT	FM_169	VA	NYGC	MG	Homeo	Homeo_PICALM
FM_169-GTTGTAGTCGCTCTAC	FM_169	VA	NYGC	MG	Homeo	Homeo_PICALM
FM_169-TTGTTCACAGACATCT	FM_169	VA	NYGC	MG	Homeo	Homeo_PICALM
FM_169-ATTACTCTCACCTGTC	FM_169	VA	NYGC	MG	Homeo	Homeo_PICALM
FM_169-CTGTCGTCAGACCGCT	FM_169	VA	NYGC	MG	Adapt	Adapt_HSPA1A
FM_169-CCTGCATTCATCTGTT	FM_169	VA	NYGC	MG	Adapt	Adapt_HIF1A
FM_169-GCAGTTACATTCCTCG	FM_169	VA	NYGC	MG	Adapt	Adapt_HSPA1A
FM_169-GGGCTACAGTAGGGTC	FM_169	VA	NYGC	MG	Adapt	Adapt_HSPA1A
FM_169-CTTCCTTCACTGTGAT	FM_169	VA	NYGC	MG	Adapt	Adapt_IFI44L
FM_169-TTGACCCTCTCTATGT	FM_169	VA	NYGC	MG	ADAM	ADAM_GPNMB
FM_169-CTCTCAGTCGTAGCTA	FM_169	VA	NYGC	MG	Adapt	Adapt_HIF1A
FM_169-CATTTCAGTGCTCTTC	FM_169	VA	NYGC	MG	Homeo	Homeo_PICALM
FM_169-CTTCTCTAGGCTCCCA	FM_169	VA	NYGC	MG	Adapt	Adapt_HSPA1A
FM_169-TAGACTGGTACTTCCC	FM_169	VA	NYGC	MG	Homeo	Homeo_PICALM
FM_169-ACATTTCTCTTACGTT	FM_169	VA	NYGC	MG	Adapt	Adapt_HIST
FM_169-CACAACATCTATCCAT	FM_169	VA	NYGC	MG	Homeo	Homeo_PICALM
FM_169-CTTCCGATCGAACGCC	FM_169	VA	NYGC	MG	Adapt	Adapt_HSPA1A
FM_169-AACCTTTCAACACAAA	FM_169	VA	NYGC	MG	Adapt	Adapt_HSPA1A
FM_169-GCAGCCATCCGTGGGT	FM_169	VA	NYGC	MG	Homeo	Homeo_PICALM
FM_169-CGGACACCACTCATAG	FM_169	VA	NYGC	MG	Homeo	Homeo_PICALM
FM_169-ACGTTCCTCACTTATC	FM_169	VA	NYGC	MG	Homeo	Homeo_PICALM
FM_169-GAACACTAGAAGTCTA	FM_169	VA	NYGC	MG	Homeo	Homeo_PICALM
FM_169-CCTAACCGTTCTCTCG	FM_169	VA	NYGC	MG	Homeo	Homeo_PICALM
FM_169-GATCATGGTAACATCC	FM_169	VA	NYGC	MG	Adapt	Adapt_HSPA1A
FM_169-GACTATGGTGATACCT	FM_169	VA	NYGC	MG	Homeo	Homeo_PICALM
FM_169-TATTCCATCCATTCGC	FM_169	VA	NYGC	MG	Adapt	Adapt_IFI44L
FM_169-GAAACCTCAATTCTCT	FM_169	VA	NYGC	MG	Adapt	Adapt_HSPA1A
FM_169-ATCATTCCATAGCTGT	FM_169	VA	NYGC	MG	Adapt	Adapt_HIF1A
FM_169-TGATTTCCAATGGCCC	FM_169	VA	NYGC	MG	Homeo	Homeo_PICALM
FM_169-ATTATCCCACACCGCA	FM_169	VA	NYGC	MG	ADAM	ADAM_GPNMB
FM_169-CACTTCGCACTGCGAC	FM_169	VA	NYGC	MG	Homeo	Homeo_PICALM
FM_169-TCGCTTGGTATGGGAC	FM_169	VA	NYGC	MG	Homeo	Homeo_FRMD4A
FM_169-CCTTCAGCACGCCAGT	FM_169	VA	NYGC	MG	Homeo	Homeo_PICALM
FM_169-ACTTTGTCAAACCATC	FM_169	VA	NYGC	MG	Adapt	Adapt_HIF1A
FM_169-TCTTAGTAGCGCCTAC	FM_169	VA	NYGC	MG	Homeo	Homeo_PICALM
FM_169-TTACGCCCACGCGGTT	FM_169	VA	NYGC	MG	Adapt	Adapt_HSPA1A
FM_169-CACTGTCCATGACGGA	FM_169	VA	NYGC	MG	Adapt	Adapt_HSPA1A
FM_169-GGGACAATCCCTATTA	FM_169	VA	NYGC	MG	Homeo	Homeo_FRMD4A
FM_169-ATAGACCCAGATCACT	FM_169	VA	NYGC	MG	Adapt	Adapt_HIST
FM_169-TTCTAACGTTGGGAAC	FM_169	VA	NYGC	MG	exAM	exAM_ERN1
FM_169-ATACCTTTCCGAAATC	FM_169	VA	NYGC	MG	Homeo	Homeo_PICALM
FM_169-CCTTGTGTCTATCGTT	FM_169	VA	NYGC	MG	Adapt	Adapt_HSPA1A
FM_169-TTGCCTGTCCAGTACA	FM_169	VA	NYGC	MG	Adapt	Adapt_HSPA1A
FM_169-GGGCTCATCTCCTGAC	FM_169	VA	NYGC	MG	exAM	exAM_ERN1
FM_169-TCCTGCAGTCCATCTC	FM_169	VA	NYGC	MG	Homeo	Homeo_PICALM
FM_169-TACGGGCAGGTTCAGG	FM_169	VA	NYGC	MG	Homeo	Homeo_PICALM
FM_169-TCAGGGCCACCTGTCT	FM_169	VA	NYGC	MG	Adapt	Adapt_HSPA1A
FM_169-CCAAGCGGTTGCTCCT	FM_169	VA	NYGC	MG	Adapt	Adapt_HSPA1A
FM_169-CCATCACCAATTGCCA	FM_169	VA	NYGC	MG	Adapt	Adapt_HSPA1A
FM_169-CATCGCTTCATTCGTT	FM_169	VA	NYGC	MG	Homeo	Homeo_FRMD4A
FM_169-CTCAACCAGCACTCGC	FM_169	VA	NYGC	MG	ADAM	ADAM_GPNMB
FM_169-TGATGGTAGCAATTCC	FM_169	VA	NYGC	MG	Homeo	Homeo_PICALM
FM_169-ACCAAACTCACCGCTT	FM_169	VA	NYGC	MG	Homeo	Homeo_FRMD4A
FM_169-CATCCGTCACGCGCAT	FM_169	VA	NYGC	MG	Adapt	Adapt_HSPA1A
FM_169-CTACCCACACAACCGC	FM_169	VA	NYGC	MG	Prolif	Prolif_MKI67
FM_169-ATCTCTATCTTTCTAG	FM_169	VA	NYGC	MG	Adapt	Adapt_HSPA1A
FM_169-TTCTCTCCACCGTGGT	FM_169	VA	NYGC	MG	Homeo	Homeo_PICALM
FM_169-TCCTTTCAGGATCACG	FM_169	VA	NYGC	MG	Homeo	Homeo_FRMD4A
FM_169-TATCTGTCATGAGTAA	FM_169	VA	NYGC	MG	Homeo	Homeo_PICALM
FM_169-ATACCTTTCCAATCCC	FM_169	VA	NYGC	MG	Adapt	Adapt_HSPA1A
FM_169-ATCATTCAGCGGATCA	FM_169	VA	NYGC	MG	Adapt	Adapt_HIF1A
FM_169-TTGATGGTCCCGAAAT	FM_169	VA	NYGC	MG	Adapt	Adapt_HIF1A
FM_169-CAACCAATCCGTGTCT	FM_169	VA	NYGC	MG	Adapt	Adapt_HSPA1A
FM_169-CAGGCCATCGGCCCAA	FM_169	VA	NYGC	MG	Homeo	Homeo_FRMD4A
FM_169-ATTCTTGTCTGTCAGA	FM_169	VA	NYGC	MG	Homeo	Homeo_FRMD4A
FM_169-ACATCCCCACGACCTG	FM_169	VA	NYGC	MG	Homeo	Homeo_FRMD4A
FM_169-CAATGACTCACTCTTA	FM_169	VA	NYGC	MG	Homeo	Homeo_PICALM
FM_169-TCCTTTCCACTTGTGA	FM_169	VA	NYGC	MG	Adapt	Adapt_HSPA1A
FM_169-CTGGTCTAGCTAAATG	FM_169	VA	NYGC	MG	Homeo	Homeo_PICALM
FM_169-ACTGATGCACACACTA	FM_169	VA	NYGC	MG	Homeo	Homeo_FRMD4A
FM_169-TCCTTTCCATCCTCAC	FM_169	VA	NYGC	MG	Adapt	Adapt_HSPA1A
FM_169-TATACCTGTGTTTACG	FM_169	VA	NYGC	MG	Homeo	Homeo_PICALM
FM_169-CTATAGGTCCTCACCA	FM_169	VA	NYGC	MG	Homeo	Homeo_PICALM
FM_169-CAGTTCCTCTTACTGT	FM_169	VA	NYGC	MG	Homeo	Homeo_PICALM
FM_169-CTTCAATCACATCCCT	FM_169	VA	NYGC	MG	Adapt	Adapt_HSPA1A
FM_169-GACTTCCTCGTCCTCA	FM_169	VA	NYGC	MG	Adapt	Adapt_HIST
FM_169-TCATTACCAGATGCGA	FM_169	VA	NYGC	PVM	PVM	PVM_CD163
FM_169-GTGCTTCTCTCTCTTC	FM_169	VA	NYGC	MG	Homeo	Homeo_FRMD4A
FM_169-CATTCATCATTGCAAC	FM_169	VA	NYGC	MG	Homeo	Homeo_PICALM
FM_169-CCACACTTCTGTCCCA	FM_169	VA	NYGC	MG	Homeo	Homeo_FRMD4A
FM_169-CATACTTTCTCATTGT	FM_169	VA	NYGC	MG	Adapt	Adapt_HSPA1A
FM_169-GTAATGCTCTTCCTAA	FM_169	VA	NYGC	MG	ADAM	ADAM_GPNMB
FM_169-GCTTTCGAGCACCTGC	FM_169	VA	NYGC	MG	Adapt	Adapt_HSPA1A
FM_169-TTCATTGTCCTCTCTT	FM_169	VA	NYGC	MG	Adapt	Adapt_HIF1A
FM_169-TTTACTGTCGAGAACG	FM_169	VA	NYGC	MG	Adapt	Adapt_HIST
FM_169-ACATGCAGTATGGTAA	FM_169	VA	NYGC	MG	Adapt	Adapt_HSPA1A
FM_169-CATCCGTCAGAGACTG	FM_169	VA	NYGC	MG	Homeo	Homeo_PICALM
FM_169-GACCCTTAGTAACGAT	FM_169	VA	NYGC	MG	Adapt	Adapt_HSPA1A
FM_169-TTCTCTCGTCTCACGG	FM_169	VA	NYGC	MG	Homeo	Homeo_PICALM
FM_169-TTCGATTCACTTCAGA	FM_169	VA	NYGC	MG	Adapt	Adapt_IFI44L
FM_169-TCATATCAGTGGTGAC	FM_169	VA	NYGC	MG	Homeo	Homeo_PICALM
FM_169-TTTGACTGTGCATCTA	FM_169	VA	NYGC	MG	Adapt	Adapt_HSPA1A
FM_169-TCATTGTTCATTCTTG	FM_169	VA	NYGC	MG	Homeo	Homeo_FRMD4A
FM_169-CCTGTTGTCGGTAACT	FM_169	VA	NYGC	MG	Homeo	Homeo_PICALM
FM_169-TGATTCTGTCACTTCC	FM_169	VA	NYGC	MG	Adapt	Adapt_HSPA1A
FM_169-TATATCCAGCCATATC	FM_169	VA	NYGC	MG	ADAM	ADAM_GPNMB
FM_169-GCTTGGGGTTCGTGCG	FM_169	VA	NYGC	MG	Adapt	Adapt_HSPA1A
FM_169-CTACTATCATCCCGTT	FM_169	VA	NYGC	PVM	PVM	PVM_CD163
FM_169-GAAATGACAAGACTGG	FM_169	VA	NYGC	MG	Adapt	Adapt_HSPA1A
FM_169-CCCTAACAGCTGACAG	FM_169	VA	NYGC	MG	Adapt	Adapt_IFI44L
FM_169-TCGCAGGAGGTTCACT	FM_169	VA	NYGC	MG	Adapt	Adapt_HSPA1A
FM_169-TCCTTCTCATTGCAAC	FM_169	VA	NYGC	MG	Homeo	Homeo_PICALM
FM_169-TCATCATTCAGGTGTT	FM_169	VA	NYGC	MG	Homeo	Homeo_PICALM
FM_169-CTCAATTGTCCTATAG	FM_169	VA	NYGC	MG	Adapt	Adapt_HSPA1A
FM_169-GTGACGCAGAATCGTA	FM_169	VA	NYGC	MG	Adapt	Adapt_HSPA1A
FM_169-CATGCCTTCTCCCAAC	FM_169	VA	NYGC	MG	Adapt	Adapt_HSPA1A
FM_169-TCACATTCAGTCAACT	FM_169	VA	NYGC	PVM	PVM	PVM_CD163
FM_169-GAGTTACTCACCTCAC	FM_169	VA	NYGC	MG	Homeo	Homeo_PICALM
FM_169-CTAACCCCATGACAGG	FM_169	VA	NYGC	MG	Adapt	Adapt_HSPA1A
FM_169-TCATTACAGGGTCACA	FM_169	VA	NYGC	MG	Homeo	Homeo_PICALM
FM_169-ACTTATCTCCTTATGT	FM_169	VA	NYGC	MG	Homeo	Homeo_PICALM
FM_169-CCCTCTCCAAATAAGC	FM_169	VA	NYGC	MG	Prolif	Prolif_MKI67
FM_169-AGCGCTGCAATGTCAC	FM_169	VA	NYGC	MG	Homeo	Homeo_PICALM
FM_169-CTGCCTAAGTTGCTCA	FM_169	VA	NYGC	MG	Adapt	Adapt_HSPA1A
FM_169-GCACTAACAACATACC	FM_169	VA	NYGC	MG	Homeo	Homeo_PICALM
FM_169-TATGTTCCACTTGTGA	FM_169	VA	NYGC	PVM	PVM	PVM_CD163
FM_169-GGGACCTTCTCCCTAG	FM_169	VA	NYGC	MG	Homeo	Homeo_PICALM
FM_169-TTCACCGTCTAGCCTC	FM_169	VA	NYGC	MG	Homeo	Homeo_PICALM
FM_169-CCACACTCATCCTTCG	FM_169	VA	NYGC	MG	Homeo	Homeo_FRMD4A
FM_169-AATGGCTCAGCCTACG	FM_169	VA	NYGC	MG	Homeo	Homeo_PICALM
FM_169-TGGGCTGCATACCGTA	FM_169	VA	NYGC	MG	Adapt	Adapt_HSPA1A
FM_169-CAAGCTATCCGTACGG	FM_169	VA	NYGC	MG	Adapt	Adapt_IFI44L
FM_169-CAATTTCTCCTGCTAC	FM_169	VA	NYGC	MG	Homeo	Homeo_FRMD4A
FM_169-CCCTTAGGTACAGTTC	FM_169	VA	NYGC	MG	Homeo	Homeo_FRMD4A
FM_169-TCTTAGTTCGATCCAA	FM_169	VA	NYGC	MG	Adapt	Adapt_HSPA1A
FM_169-GGAGCAACACCTGTCT	FM_169	VA	NYGC	MG	Adapt	Adapt_HSPA1A
FM_169-GTCGTTCTCCCGAGGT	FM_169	VA	NYGC	PVM	PVM	PVM_CD163
FM_169-CCACACTGTTACTCAG	FM_169	VA	NYGC	MG	Homeo	Homeo_PICALM
FM_169-GCCAACGCAGTCGTTA	FM_169	VA	NYGC	MG	Adapt	Adapt_HIF1A
FM_169-TAACCAGTCCGCTTAC	FM_169	VA	NYGC	MG	Homeo	Homeo_PICALM
FM_169-TCAATCTTCAGCCTTC	FM_169	VA	NYGC	MG	ADAM	ADAM_GPNMB
FM_169-CTACCTGTCTCCGAGG	FM_169	VA	NYGC	MG	Adapt	Adapt_HIST
FM_169-GCCATTCGTATGTCAC	FM_169	VA	NYGC	MG	Adapt	Adapt_HSPA1A
FM_169-TCTATCATCCGCTGTT	FM_169	VA	NYGC	MG	Adapt	Adapt_HSPA1A
FM_169-TCCCAGTTCCTCTTTC	FM_169	VA	NYGC	MG	ADAM	ADAM_GPNMB
FM_169-TTACCATAGTGCCAGA	FM_169	VA	NYGC	MG	Homeo	Homeo_PICALM
FM_169-AAAGGTATCCTACTGC	FM_169	VA	NYGC	MG	Homeo	Homeo_PICALM
FM_169-AATGACCAGCTGTGCC	FM_169	VA	NYGC	MG	Adapt	Adapt_HSPA1A
FM_169-GTCACTCGTTTCTTAC	FM_169	VA	NYGC	MG	Adapt	Adapt_HSPA1A
FM_169-CAGGCCATCATTTGCT	FM_169	VA	NYGC	MG	Homeo	Homeo_PICALM
FM_169-CTGCCATTCGTCCATC	FM_169	VA	NYGC	PVM	PVM	PVM_CD163
FM_169-AGAACCTAGAAATTGC	FM_169	VA	NYGC	MG	Adapt	Adapt_HSPA1A
FM_169-CCTCAGTCAATGGCCC	FM_169	VA	NYGC	MG	Adapt	Adapt_HSPA1A
FM_169-ACGTCCTCACTCTGCT	FM_169	VA	NYGC	MG	Adapt	Adapt_HSPA1A
FM_169-CGGGCATTCAGCATTG	FM_169	VA	NYGC	MG	Homeo	Homeo_PICALM
FM_169-TATTGCTTCTCTAGGA	FM_169	VA	NYGC	MG	Homeo	Homeo_PICALM
FM_169-AGACTCATCCTGCCAT	FM_169	VA	NYGC	MG	Homeo	Homeo_PICALM
FM_169-TGACTCCCACACCTGG	FM_169	VA	NYGC	MG	Homeo	Homeo_PICALM
FM_169-ATCACAGGTCAGATTC	FM_169	VA	NYGC	MG	Homeo	Homeo_PICALM
FM_169-GGTTCTCGTACTCCCT	FM_169	VA	NYGC	MG	Homeo	Homeo_PICALM
FM_169-TAACTTCTCTAGCATG	FM_169	VA	NYGC	MG	Homeo	Homeo_FRMD4A
FM_169-ATTCACTAGCAACTTC	FM_169	VA	NYGC	MG	Adapt	Adapt_HSPA1A
FM_169-TCATGCCGTTTACCTT	FM_169	VA	NYGC	MG	Homeo	Homeo_PICALM
FM_169-TCATACTAGCCTGCCA	FM_169	VA	NYGC	MG	Homeo	Homeo_PICALM
FM_169-TGCTCGTCAAATGAGT	FM_169	VA	NYGC	MG	Adapt	Adapt_HIST
FM_169-GACTATGGTACTGACT	FM_169	VA	NYGC	MG	Adapt	Adapt_HSPA1A
FM_169-TTCCTTCTCCACGAAT	FM_169	VA	NYGC	MG	Homeo	Homeo_PICALM
FM_169-TCATATCCAGTCACGC	FM_169	VA	NYGC	MG	Homeo	Homeo_PICALM
FM_169-TTTGGAGCACAATGAA	FM_169	VA	NYGC	MG	Adapt	Adapt_HSPA1A
FM_169-ATCCATTCAGCATACT	FM_169	VA	NYGC	MG	Adapt	Adapt_HSPA1A
FM_169-TGCTCCAGTTCCGCTT	FM_169	VA	NYGC	MG	Homeo	Homeo_PICALM
FM_169-TCTTCCTTCGGAACTT	FM_169	VA	NYGC	MG	Adapt	Adapt_HIF1A
FM_169-CCTCTAGTCATAGCAC	FM_169	VA	NYGC	MG	Homeo	Homeo_PICALM
FM_169-TTCTCTCTCCGCATAA	FM_169	VA	NYGC	MG	Adapt	Adapt_AIF1
FM_169-CATAAGCCAGCACCCA	FM_169	VA	NYGC	MG	Adapt	Adapt_HSPA1A
FM_169-TAGGTACGTCACCTTC	FM_169	VA	NYGC	MG	Adapt	Adapt_HSPA1A
FM_169-TCAGTTTCACTCGATA	FM_169	VA	NYGC	MG	Adapt	Adapt_HSPA1A
FM_169-TCCGAAATCCCTCATG	FM_169	VA	NYGC	MG	Adapt	Adapt_HSPA1A
FM_169-TCAATTCTCTCATTAC	FM_169	VA	NYGC	MG	Homeo	Homeo_PICALM
FM_169-TTACCATTCGCTGATA	FM_169	VA	NYGC	MG	Homeo	Homeo_PICALM
FM_169-ATCCCTGCACTGGCCA	FM_169	VA	NYGC	MG	Homeo	Homeo_PICALM
FM_169-TATTCCATCATTATCC	FM_169	VA	NYGC	MG	Homeo	Homeo_PICALM
FM_169-CTTTCGGCAACTTGGT	FM_169	VA	NYGC	MG	Adapt	Adapt_HSPA1A
FM_169-ATGGAGGTCCGATAGT	FM_169	VA	NYGC	MG	exAM	exAM_ERN1
FM_169-AGGGCCTCACAACGTT	FM_169	VA	NYGC	MG	Homeo	Homeo_PICALM
FM_169-TACTTCACAACACAGG	FM_169	VA	NYGC	MG	Homeo	Homeo_PICALM
FM_169-AAAGTGACATATCGGT	FM_169	VA	NYGC	MG	exAM	exAM_ERN1
FM_169-AAGACAATCACCATCC	FM_169	VA	NYGC	MG	Homeo	Homeo_FRMD4A
FM_169-TTCTTGAGTTCCAAAC	FM_169	VA	NYGC	MG	Homeo	Homeo_PICALM
FM_169-GTTGTCCCACCCTCTA	FM_169	VA	NYGC	MG	Homeo	Homeo_PICALM
FM_169-CACGTTCTCTCACTCG	FM_169	VA	NYGC	MG	Homeo	Homeo_PICALM
FM_169-AACCATGTCAAACGTC	FM_169	VA	NYGC	MG	Homeo	Homeo_FRMD4A
FM_169-CTCAATTTCTACGCAA	FM_169	VA	NYGC	MG	Homeo	Homeo_FRMD4A
FM_169-AAGTGAAGTTCTCCAC	FM_169	VA	NYGC	MG	Adapt	Adapt_HSPA1A
FM_169-CCACACTTCCTCTGCA	FM_169	VA	NYGC	MG	Homeo	Homeo_PICALM
FM_169-ACTTTCATCCACAGGC	FM_169	VA	NYGC	MG	Adapt	Adapt_HSPA1A
FM_169-GCAGCTGCATTACTCT	FM_169	VA	NYGC	MG	Adapt	Adapt_HSPA1A
FM_169-TACCCACCACTACCCT	FM_169	VA	NYGC	MG	Homeo	Homeo_FRMD4A
FM_169-CCTTTGGTCACTGTCC	FM_169	VA	NYGC	MG	Homeo	Homeo_FRMD4A
FM_169-AAGGAATTCCTCACTG	FM_169	VA	NYGC	MG	Homeo	Homeo_PICALM
FM_169-AGACTCATCCAGGACC	FM_169	VA	NYGC	MG	Homeo	Homeo_PICALM
FM_169-TCCTCGACATCCGAAT	FM_169	VA	NYGC	MG	Adapt	Adapt_HSPA1A
FM_169-ACGTTCCTCCCTAGGG	FM_169	VA	NYGC	MG	Homeo	Homeo_PICALM
FM_169-CCATCACGTCCGGACT	FM_169	VA	NYGC	MG	Homeo	Homeo_PICALM
FM_169-TATTGCTTCATTTCCA	FM_169	VA	NYGC	MG	Homeo	Homeo_PICALM
FM_169-CTCATCGCATTAAGCC	FM_169	VA	NYGC	MG	Homeo	Homeo_PICALM
FM_169-AACAACCCACTTGAAC	FM_169	VA	NYGC	MG	Homeo	Homeo_PICALM
FM_169-CTGTAGACAGCACGAA	FM_169	VA	NYGC	MG	Homeo	Homeo_PICALM
FM_169-CACCGTTGTCTTACTT	FM_169	VA	NYGC	MG	Homeo	Homeo_PICALM
FM_169-ACACCAAAGACTTAAG	FM_169	VA	NYGC	MG	Homeo	Homeo_PICALM
FM_169-CTTACCGCAGCGTTTA	FM_169	VA	NYGC	MG	Adapt	Adapt_HSPA1A
FM_169-ACGATCATCGAATCCA	FM_169	VA	NYGC	MG	ADAM	ADAM_GPNMB
FM_169-CCCAACTAGGTCGTCC	FM_169	VA	NYGC	MG	Adapt	Adapt_HSPA1A
FM_169-CTACATTTCACTTATC	FM_169	VA	NYGC	MG	Adapt	Adapt_HSPA1A
FM_169-TTACCATTCGTGCATA	FM_169	VA	NYGC	MG	Homeo	Homeo_PICALM
FM_169-TACATTCAGCCATTCA	FM_169	VA	NYGC	MG	Adapt	Adapt_HSPA1A
FM_169-CTAGACACATAGATCC	FM_169	VA	NYGC	MG	Homeo	Homeo_PICALM
FM_169-TAGCACAGTCCGTTTC	FM_169	VA	NYGC	MG	Adapt	Adapt_HSPA1A
FM_169-CTCCTCCTCCTTCTAA	FM_169	VA	NYGC	MG	Adapt	Adapt_HSPA1A
FM_169-CCATCACGTTCCATTT	FM_169	VA	NYGC	MG	Homeo	Homeo_PICALM
FM_169-GTTTACTTCGACCTAA	FM_169	VA	NYGC	MG	Adapt	Adapt_HSPA1A
FM_169-TCAATTCCACCTGCTT	FM_169	VA	NYGC	MG	Homeo	Homeo_PICALM
FM_169-TCTTCCTCAATCAGCT	FM_169	VA	NYGC	MG	Homeo	Homeo_PICALM
FM_169-CATTCTATCTACCTTA	FM_169	VA	NYGC	MG	Adapt	Adapt_HIST
FM_169-TATCAGGGTGGGAGAG	FM_169	VA	NYGC	MG	Adapt	Adapt_HSPA1A
FM_169-GCTTGGGCACCTTCCA	FM_169	VA	NYGC	MG	Homeo	Homeo_PICALM
FM_169-TTACCGCTCCCACAGG	FM_169	VA	NYGC	MG	Adapt	Adapt_HSPA1A
FM_169-CCATCACAGCAACAAT	FM_169	VA	NYGC	MG	Homeo	Homeo_PICALM
FM_169-CTGGTCTGTCGTCGGT	FM_169	VA	NYGC	MG	Adapt	Adapt_HSPA1A
FM_169-TCATGTTTCATTATCC	FM_169	VA	NYGC	MG	Adapt	Adapt_HSPA1A
FM_169-GACTATGTCCTCTTTC	FM_169	VA	NYGC	MG	Homeo	Homeo_PICALM
FM_169-CACCGTTTCTCTTCAA	FM_169	VA	NYGC	MG	Homeo	Homeo_PICALM
FM_169-AGCATCATCACTCCGT	FM_169	VA	NYGC	MG	Homeo	Homeo_FRMD4A
FM_169-GGATGTTCAGATCCAT	FM_169	VA	NYGC	MG	Homeo	Homeo_PICALM
FM_169-TCATTCAAGGACAACC	FM_169	VA	NYGC	MG	Homeo	Homeo_PICALM
FM_169-CAATTTCTCGCATAGT	FM_169	VA	NYGC	MG	Adapt	Adapt_HSPA1A
FM_169-AACAACCTCTATGCCC	FM_169	VA	NYGC	MG	Adapt	Adapt_AIF1
FM_169-GCCAACGAGGTTCTAC	FM_169	VA	NYGC	MG	Homeo	Homeo_PICALM
FM_169-ATAGACCCACATTCTT	FM_169	VA	NYGC	MG	Adapt	Adapt_HSPA1A
FM_169-TGGGATTTCAGAACCT	FM_169	VA	NYGC	MG	Adapt	Adapt_HIF1A
FM_169-GGGCTACTCAAATGCC	FM_169	VA	NYGC	MG	ADAM	ADAM_GPNMB
FM_169-CTGGTCTGTCAGGTGA	FM_169	VA	NYGC	MG	Homeo	Homeo_PICALM
FM_169-TTCCTTCGTGCGTTTA	FM_169	VA	NYGC	MG	Homeo	Homeo_PICALM
FM_169-CAATGACCAGAACTCT	FM_169	VA	NYGC	MG	Homeo	Homeo_PICALM
FM_169-CTTTCAATCCGTAGGC	FM_169	VA	NYGC	MG	Homeo	Homeo_PICALM
FM_169-CCTCAGTGTATCATGC	FM_169	VA	NYGC	MG	Homeo	Homeo_FRMD4A
FM_169-CTCCATGCACCGAATT	FM_169	VA	NYGC	PVM	PVM	PVM_CD163
FM_169-CGGACACCACCCAACG	FM_169	VA	NYGC	MG	Homeo	Homeo_PICALM
FM_169-ATTTACCCATCTTCGC	FM_169	VA	NYGC	MG	Homeo	Homeo_PICALM
FM_169-CATCCCAGTGTCCAAT	FM_169	VA	NYGC	MG	Homeo	Homeo_PICALM
FM_169-CACTAAGGTGTTAACC	FM_169	VA	NYGC	MG	Adapt	Adapt_HIST
FM_169-CCAATGATCGTTGCCT	FM_169	VA	NYGC	MG	Homeo	Homeo_PICALM
FM_169-TCATCCGCACGATTCA	FM_169	VA	NYGC	MG	Adapt	Adapt_HSPA1A
FM_169-GTTGTCCAGGGTATAT	FM_169	VA	NYGC	MG	Homeo	Homeo_PICALM
FM_169-GTTCGCTCAACCTAAC	FM_169	VA	NYGC	MG	Homeo	Homeo_PICALM
FM_169-ACTATGGTCAAGAATG	FM_169	VA	NYGC	MG	Adapt	Adapt_AIF1
FM_169-CCTATCGTCTTCCTAA	FM_169	VA	NYGC	MG	Adapt	Adapt_HSPA1A
FM_169-ATTTCACCATCATTTC	FM_169	VA	NYGC	MG	Adapt	Adapt_HSPA1A
FM_169-AGCTTCCTCATCCTAT	FM_169	VA	NYGC	MG	Homeo	Homeo_PICALM
FM_169-CAATTTCCAGACACCC	FM_169	VA	NYGC	MG	Homeo	Homeo_FRMD4A
FM_169-TCTCCGAGTACGACTT	FM_169	VA	NYGC	MG	Adapt	Adapt_HIF1A
FM_169-TATTGCTGTACTCAAC	FM_169	VA	NYGC	MG	exAM	exAM_ERN1
FM_169-ACGGTTATCTGGTTGA	FM_169	VA	NYGC	MG	Adapt	Adapt_HIST
FM_169-TCCTTCTCAACCCTAA	FM_169	VA	NYGC	MG	Adapt	Adapt_HSPA1A
FM_169-GTAAGTCGTTCCTTGC	FM_169	VA	NYGC	MG	Homeo	Homeo_PICALM
FM_169-GATTCTTTCTAGCCAA	FM_169	VA	NYGC	MG	Homeo	Homeo_PICALM
FM_169-TGACCCTAGCGCATCC	FM_169	VA	NYGC	MG	Adapt	Adapt_HSPA1A
FM_169-TCTGGCTAGTCAAGCG	FM_169	VA	NYGC	MG	Adapt	Adapt_HSPA1A
FM_169-TTTGACTCAGTTCCAA	FM_169	VA	NYGC	MG	Adapt	Adapt_IFI44L
FM_169-CTAACTTTCTTAGCCC	FM_169	VA	NYGC	MG	Homeo	Homeo_PICALM
FM_169-TCTTCCTCACACCGAC	FM_169	VA	NYGC	MG	ADAM	ADAM_GPNMB
FM_169-CTCCTTTTCGCTACGG	FM_169	VA	NYGC	MG	Homeo	Homeo_PICALM
FM_169-ATTCCATTCCTAAGTG	FM_169	VA	NYGC	MG	Homeo	Homeo_PICALM
FM_169-AGCCAATAGAATCTAG	FM_169	VA	NYGC	MG	Homeo	Homeo_PICALM
FM_169-TCAAGACTCTGCTAGA	FM_169	VA	NYGC	MG	Adapt	Adapt_HSPA1A
FM_169-AACAACCCATTGTGCA	FM_169	VA	NYGC	MG	Homeo	Homeo_PICALM
FM_169-CAACCTCCAAGTTTGC	FM_169	VA	NYGC	MG	Homeo	Homeo_FRMD4A
FM_169-ATGACCAGTCCAGTTA	FM_169	VA	NYGC	MG	Homeo	Homeo_PICALM
FM_169-CATCAAGGTTGAATCC	FM_169	VA	NYGC	MG	Adapt	Adapt_HSPA1A
FM_169-ACCTGAACACGCAGTC	FM_169	VA	NYGC	MG	Homeo	Homeo_PICALM
FM_169-GACCTTCAGTAGTCCT	FM_169	VA	NYGC	MG	Adapt	Adapt_AIF1
FM_169-GCTTTCGCAGGACAGT	FM_169	VA	NYGC	MG	Adapt	Adapt_HIF1A
FM_169-GGTCTGGTCCATTCAT	FM_169	VA	NYGC	MG	Homeo	Homeo_PICALM
FM_169-TTCCTAACAAATAAGC	FM_169	VA	NYGC	MG	Homeo	Homeo_FRMD4A
FM_169-AAATGGATCCCGTTCA	FM_169	VA	NYGC	MG	Adapt	Adapt_HSPA1A
FM_169-ACTGTCCCAGCAGACA	FM_169	VA	NYGC	MG	Adapt	Adapt_HSPA1A
FM_169-GCACATATCGCATGAT	FM_169	VA	NYGC	MG	Adapt	Adapt_HSPA1A
FM_169-TTCACCGCAACGACTT	FM_169	VA	NYGC	MG	Homeo	Homeo_PICALM
FM_169-TTTCCTCTCGCCGATG	FM_169	VA	NYGC	MG	Homeo	Homeo_PICALM
FM_169-CACTTCGTCTTCTCAA	FM_169	VA	NYGC	PVM	PVM	PVM_CD163
FM_169-GTCAAGTAGAGGTGCT	FM_169	VA	NYGC	MG	Homeo	Homeo_FRMD4A
FM_169-ATAGGCTTCACGGGAA	FM_169	VA	NYGC	MG	Homeo	Homeo_FRMD4A
FM_169-TACACCCTCAGCACCG	FM_169	VA	NYGC	MG	Homeo	Homeo_FRMD4A
FM_169-TTCCACGGTTCCACGG	FM_169	VA	NYGC	MG	Homeo	Homeo_PICALM
FM_169-AACCTTTCATCTTAGG	FM_169	VA	NYGC	MG	Homeo	Homeo_PICALM
FM_169-CTGCCTACAAGTACCT	FM_169	VA	NYGC	MG	Adapt	Adapt_HSPA1A
FM_169-CATTCTACATTGTACG	FM_169	VA	NYGC	MG	Adapt	Adapt_HSPA1A
FM_169-TACACCCTCAGTCACA	FM_169	VA	NYGC	MG	Homeo	Homeo_PICALM
FM_169-CTCCAACAGACCCTTA	FM_169	VA	NYGC	MG	Adapt	Adapt_CCL3
FM_169-CTGCAGGGTTATTCTC	FM_169	VA	NYGC	MG	ADAM	ADAM_GPNMB
FM_169-GGGACAAGTTGCAAGG	FM_169	VA	NYGC	MG	Adapt	Adapt_HSPA1A
FM_169-TCGAAGTTCCCAACTC	FM_169	VA	NYGC	MG	Adapt	Adapt_HSPA1A
FM_169-TCGAAGTCATATTCGG	FM_169	VA	NYGC	MG	Homeo	Homeo_PICALM
FM_169-GGCAGTCAGATTAGCA	FM_169	VA	NYGC	MG	Adapt	Adapt_IFI44L
FM_169-ACAGGGATCCCTCTAG	FM_169	VA	NYGC	MG	Adapt	Adapt_HIST
FM_169-GACTTCCCAGATCATC	FM_169	VA	NYGC	MG	Adapt	Adapt_HSPA1A
FM_169-AAACGCTGTTACCGTA	FM_169	VA	NYGC	MG	Homeo	Homeo_FRMD4A
FM_169-TGTCCTGAGGCTAACG	FM_169	VA	NYGC	MG	Homeo	Homeo_PICALM
FM_169-ATTTCTGCATTCTCTA	FM_169	VA	NYGC	MG	Homeo	Homeo_PICALM
FM_169-GAACTGTTCCATTGTT	FM_169	VA	NYGC	MG	Adapt	Adapt_HIF1A
FM_169-TCACACCCATGGTACT	FM_169	VA	NYGC	MG	Adapt	Adapt_HSPA1A
FM_169-TCCGGGACAGTCTTCC	FM_169	VA	NYGC	MG	Adapt	Adapt_HSPA1A
FM_169-GTGCACGTCACCGACG	FM_169	VA	NYGC	MG	Adapt	Adapt_HIST
FM_169-GCAGGCTAGCAACTTC	FM_169	VA	NYGC	MG	Homeo	Homeo_FRMD4A
FM_169-TTGGTTTCACCGTCTT	FM_169	VA	NYGC	MG	Homeo	Homeo_PICALM
FM_169-GTCAGCGGTCATTCCC	FM_169	VA	NYGC	MG	Adapt	Adapt_HSPA1A
FM_169-TCTACATTCGCTCTCA	FM_169	VA	NYGC	MG	Adapt	Adapt_HSPA1A
FM_169-CGATGGCCATCCAATG	FM_169	VA	NYGC	MG	Homeo	Homeo_PICALM
FM_169-TCATTCAGTCGCTGCA	FM_169	VA	NYGC	MG	Homeo	Homeo_PICALM
FM_169-TCTGCCAGTTGCATCA	FM_169	VA	NYGC	MG	Adapt	Adapt_IFI44L
FM_169-TTTATGCGTGCTAGCC	FM_169	VA	NYGC	MG	ADAM	ADAM_GPNMB
FM_169-CACTTCGTCATTTACC	FM_169	VA	NYGC	MG	Homeo	Homeo_PICALM
FM_169-ACAAAGAGTTGTACGT	FM_169	VA	NYGC	MG	Adapt	Adapt_HSPA1A
FM_169-CTACCCACATCACCAA	FM_169	VA	NYGC	MG	Prolif	Prolif_MKI67
FM_169-GCATCTCTCCAGCTCT	FM_169	VA	NYGC	MG	Homeo	Homeo_FRMD4A
FM_169-CCTCTAGCACCGAATT	FM_169	VA	NYGC	MG	Homeo	Homeo_PICALM
FM_169-TACTGCCCACACACGC	FM_169	VA	NYGC	MG	Adapt	Adapt_HSPA1A
FM_169-CGGACACGTTCAACGT	FM_169	VA	NYGC	MG	Homeo	Homeo_PICALM
FM_169-AGACTCATCCTCGATC	FM_169	VA	NYGC	MG	Adapt	Adapt_HSPA1A
FM_169-CCTCCTCAGGTAAGTT	FM_169	VA	NYGC	MG	Homeo	Homeo_PICALM
FM_169-TTCATTGTCAGCTGAT	FM_169	VA	NYGC	MG	Homeo	Homeo_PICALM
FM_169-GGGTGAAGTCCGAAAG	FM_169	VA	NYGC	MG	Adapt	Adapt_HIF1A
FM_169-ACACCAATCCATGATG	FM_169	VA	NYGC	MG	Homeo	Homeo_PICALM
FM_169-ATTTCTGAGACCATGG	FM_169	VA	NYGC	MG	Adapt	Adapt_HSPA1A
FM_169-TTCGCTGGTTACGTAC	FM_169	VA	NYGC	MG	Homeo	Homeo_PICALM
FM_169-ACCAAACCAGGCGTTC	FM_169	VA	NYGC	MG	Homeo	Homeo_PICALM
FM_169-TCGGGCACACTTCCTG	FM_169	VA	NYGC	MG	Adapt	Adapt_HSPA1A
FM_169-GTCCTCAGTGTTCCAA	FM_169	VA	NYGC	MG	Adapt	Adapt_HSPA1A
FM_169-TCAGTCCGTTCCTTGC	FM_169	VA	NYGC	MG	Homeo	Homeo_PICALM
FM_169-TCTACCGGTGTCTAAC	FM_169	VA	NYGC	MG	Adapt	Adapt_HSPA1A
FM_169-TTTCAGTTCTCACCCA	FM_169	VA	NYGC	MG	Adapt	Adapt_HSPA1A
FM_169-CTCCCAAAGCACACCC	FM_169	VA	NYGC	MG	Adapt	Adapt_HSPA1A
FM_169-AACCTTTTCTCGCTTG	FM_169	VA	NYGC	MG	Homeo	Homeo_PICALM
FM_169-TTTATGCCAGTAGTTC	FM_169	VA	NYGC	MG	Adapt	Adapt_HSPA1A
FM_169-CGGAGAACAGATACCT	FM_169	VA	NYGC	MG	Homeo	Homeo_PICALM
FM_169-CATTTCATCCTTATAC	FM_169	VA	NYGC	MG	Homeo	Homeo_PICALM
FM_169-TCATCATCATATACCG	FM_169	VA	NYGC	MG	Homeo	Homeo_PICALM
FM_169-ATTGTTCAGTGCCCGT	FM_169	VA	NYGC	MG	Adapt	Adapt_HSPA1A
FM_169-GTCATGAGTCCTACGG	FM_169	VA	NYGC	MG	Homeo	Homeo_PICALM
FM_169-AGCTCAACAACGGCCT	FM_169	VA	NYGC	MG	Homeo	Homeo_PICALM
FM_169-TTTACCACATCCGGTG	FM_169	VA	NYGC	MG	Adapt	Adapt_HSPA1A
FM_169-TCTACATTCCGATGCG	FM_169	VA	NYGC	MG	Adapt	Adapt_HSPA1A
FM_169-ATCTTCATCTGCCCTA	FM_169	VA	NYGC	MG	Homeo	Homeo_PICALM
FM_169-GAACTGTAGCGTGAAC	FM_169	VA	NYGC	MG	Homeo	Homeo_PICALM
FM_169-AACAACCCACACTTAG	FM_169	VA	NYGC	MG	Homeo	Homeo_PICALM
FM_169-TATATCCTCCATTCAT	FM_169	VA	NYGC	MG	Homeo	Homeo_PICALM
FM_169-ATCCATTTCCAACTGA	FM_169	VA	NYGC	MG	Homeo	Homeo_PICALM
FM_169-GGTGGCTTCATTCGGA	FM_169	VA	NYGC	MG	Adapt	Adapt_HSPA1A
FM_169-TACACCCCACACCTTC	FM_169	VA	NYGC	MG	Homeo	Homeo_PICALM
FM_169-CTGAGGCGTGCACGCT	FM_169	VA	NYGC	PVM	PVM	PVM_CD163
FM_169-TAATTCCTCTCTCCGA	FM_169	VA	NYGC	MG	Adapt	Adapt_HSPA1A
FM_169-CAATTTCAGCACTCTA	FM_169	VA	NYGC	MG	Homeo	Homeo_FRMD4A
FM_169-GCTGAATAGCCATTTG	FM_169	VA	NYGC	MG	Adapt	Adapt_HSPA1A
FM_169-TTACTGTCAGCTACTA	FM_169	VA	NYGC	MG	Homeo	Homeo_PICALM
FM_169-TAGCACATCGTGGGTC	FM_169	VA	NYGC	MG	exAM	exAM_ERN1
FM_169-TTCTAACAGTTACGGG	FM_169	VA	NYGC	MG	Adapt	Adapt_HSPA1A
FM_169-TCCTTCTCATGGCACC	FM_169	VA	NYGC	MG	Homeo	Homeo_PICALM
FM_169-AAGTACCAGCGACTGA	FM_169	VA	NYGC	MG	ADAM	ADAM_GPNMB
FM_169-ACCAAACCAGTCAGAG	FM_169	VA	NYGC	MG	Adapt	Adapt_HSPA1A
FM_169-CCTAAGAAGTTACTCG	FM_169	VA	NYGC	MG	Homeo	Homeo_PICALM
FM_169-ATATCCTCATCTTTCA	FM_169	VA	NYGC	MG	Homeo	Homeo_PICALM
FM_169-AGGACTTTCTTCCACG	FM_169	VA	NYGC	MG	Adapt	Adapt_HSPA1A
FM_169-TTCCTTCAGATCCAAA	FM_169	VA	NYGC	MG	Adapt	Adapt_HSPA1A
FM_169-TCTACCGGTGATAGTA	FM_169	VA	NYGC	MG	Homeo	Homeo_PICALM
FM_169-GTTGCGGTCATTCACT	FM_169	VA	NYGC	MG	Adapt	Adapt_TMEM163
FM_169-GCTGCAGCATATGGCT	FM_169	VA	NYGC	MG	Adapt	Adapt_HSPA1A
FM_169-CATTGTTTCCTTCTGG	FM_169	VA	NYGC	MG	Homeo	Homeo_PICALM
FM_169-TCATACTAGTCATACC	FM_169	VA	NYGC	MG	Homeo	Homeo_PICALM
FM_169-GTAATGCCACCAGTTA	FM_169	VA	NYGC	MG	Adapt	Adapt_HSPA1A
FM_169-TTCTTCCTCTGGTCAA	FM_169	VA	NYGC	MG	Homeo	Homeo_PICALM
FM_169-GTATTTCAGTAACCTC	FM_169	VA	NYGC	MG	Adapt	Adapt_HSPA1A
FM_169-CTGTGGGAGCCTCATA	FM_169	VA	NYGC	MG	Homeo	Homeo_PICALM
FM_169-TCCTTCTGTCAGTTTG	FM_169	VA	NYGC	MG	Homeo	Homeo_PICALM
FM_169-ATCTCTAGTTCCCACT	FM_169	VA	NYGC	MG	Adapt	Adapt_HSPA1A
FM_169-CATACTTAGCCGATCC	FM_169	VA	NYGC	MG	exAM	exAM_ERN1
FM_169-TACCCACCATACTGTG	FM_169	VA	NYGC	MG	Homeo	Homeo_PICALM
FM_169-CACTGGGCACTCCGGA	FM_169	VA	NYGC	MG	Homeo	Homeo_PICALM
FM_169-TCACTATAGCCTCCAG	FM_169	VA	NYGC	MG	Adapt	Adapt_HSPA1A
FM_169-TCTGGCTGTCTTCTAT	FM_169	VA	NYGC	MG	Homeo	Homeo_FRMD4A
FM_169-GCAACATTCCTGTACC	FM_169	VA	NYGC	MG	Adapt	Adapt_HIF1A
FM_169-CTTCTCTCATGTTACG	FM_169	VA	NYGC	MG	Adapt	Adapt_HSPA1A
FM_169-CCTGCATGTGCCTGAC	FM_169	VA	NYGC	MG	Homeo	Homeo_PICALM
FM_169-CCATCACCACAAGCCC	FM_169	VA	NYGC	MG	Homeo	Homeo_PICALM
FM_169-AAACCCACATCCGGTG	FM_169	VA	NYGC	MG	Adapt	Adapt_HSPA1A
FM_169-GACCTTCTCTATCGTT	FM_169	VA	NYGC	MG	Adapt	Adapt_HSPA1A
FM_169-CCCGAAGTCATAGCAC	FM_169	VA	NYGC	MG	Homeo	Homeo_PICALM
FM_169-CAGTGCGGTATGAGCG	FM_169	VA	NYGC	MG	Adapt	Adapt_HSPA1A
FM_169-ACCTACCAGATACTGA	FM_169	VA	NYGC	MG	Adapt	Adapt_HSPA1A
FM_169-CAATTTCTCGAGTACT	FM_169	VA	NYGC	MG	Adapt	Adapt_HIF1A
FM_169-ATATCCTCAGGTTCAT	FM_169	VA	NYGC	MG	Homeo	Homeo_PICALM
FM_169-AGCTTCCCAGACCTAT	FM_169	VA	NYGC	MG	ADAM	ADAM_GPNMB
FM_169-ATTACCTTCCATTGCC	FM_169	VA	NYGC	MG	Homeo	Homeo_PICALM
FM_169-CTCCTCCCATTAGGCT	FM_169	VA	NYGC	MG	Homeo	Homeo_PICALM
FM_169-TTCGATTGTAACAAGT	FM_169	VA	NYGC	MG	Adapt	Adapt_HSPA1A
FM_169-ATCATTCAGCATGTTC	FM_169	VA	NYGC	MG	Homeo	Homeo_PICALM
FM_169-CCTCCAAGTATAGCTC	FM_169	VA	NYGC	MG	Adapt	Adapt_IFI44L
FM_169-CATTGTTCACACCAGC	FM_169	VA	NYGC	MG	Homeo	Homeo_FRMD4A
FM_169-TCCACCATCCTGTAAG	FM_169	VA	NYGC	MG	Homeo	Homeo_PICALM
FM_169-GAAACCTCATAACCCA	FM_169	VA	NYGC	MG	Homeo	Homeo_PICALM
FM_169-CGCCATTAGACTTAAG	FM_169	VA	NYGC	MG	Homeo	Homeo_PICALM
FM_169-CGTGCTTAGTTACGTC	FM_169	VA	NYGC	MG	Adapt	Adapt_HSPA1A
FM_169-GCGGATCAGCCTTTCC	FM_169	VA	NYGC	MG	Adapt	Adapt_HSPA1A
FM_169-CCTAACCCACCTTCGT	FM_169	VA	NYGC	MG	Adapt	Adapt_HSPA1A
FM_169-TCATTACAGCCTAACT	FM_169	VA	NYGC	MG	Adapt	Adapt_HSPA1A
FM_169-CCTTTGGTCCATCTGC	FM_169	VA	NYGC	MG	Homeo	Homeo_PICALM
FM_169-TGGAACTCAGTTACCA	FM_169	VA	NYGC	MG	Homeo	Homeo_FRMD4A
FM_169-TATTGCTGTATGGTTC	FM_169	VA	NYGC	MG	Adapt	Adapt_HSPA1A
FM_169-TCCTCGACATCAACCA	FM_169	VA	NYGC	MG	Homeo	Homeo_PICALM
FM_169-ATTACCTTCCGATCTC	FM_169	VA	NYGC	PVM	PVM	PVM_CD163
FM_169-ACTTCCGGTTTATGCG	FM_169	VA	NYGC	MG	Adapt	Adapt_HSPA1A
FM_169-TGCTGAACATGACACT	FM_169	VA	NYGC	MG	Homeo	Homeo_PICALM
FM_169-TCCTCTTAGCTGAAGC	FM_169	VA	NYGC	MG	Adapt	Adapt_HIST
FM_169-TATCTTGGTTGCCGAC	FM_169	VA	NYGC	MG	Homeo	Homeo_PICALM
FM_169-GGTCTGGAGAATAGTC	FM_169	VA	NYGC	MG	Adapt	Adapt_HSPA1A
FM_169-ACCATTTTCGTCGCTT	FM_169	VA	NYGC	MG	Homeo	Homeo_PICALM
FM_169-TCACACCCATGACTAC	FM_169	VA	NYGC	PVM	PVM	PVM_CD163
FM_169-TCGACGGCAGCATCTA	FM_169	VA	NYGC	MG	Adapt	Adapt_AIF1
FM_169-TCTAACTTCGAATCCA	FM_169	VA	NYGC	MG	Homeo	Homeo_PICALM
FM_169-TCCACGTTCATTCACT	FM_169	VA	NYGC	MG	Adapt	Adapt_HSPA1A
FM_169-CAACGATTCAAGCCTA	FM_169	VA	NYGC	MG	Homeo	Homeo_PICALM
FM_169-TCCGGGAGTCATCCGG	FM_169	VA	NYGC	MG	Adapt	Adapt_IFI44L
FM_169-ATGCCTCTCGGAAGGT	FM_169	VA	NYGC	MG	Adapt	Adapt_HSPA1A
FM_169-TAAGCCATCTTTCGAT	FM_169	VA	NYGC	MG	Homeo	Homeo_PICALM
FM_169-AATCGACCATGACCCG	FM_169	VA	NYGC	MG	ADAM	ADAM_GPNMB
FM_169-TTTCACAGTCTCTCTG	FM_169	VA	NYGC	MG	Homeo	Homeo_PICALM
FM_169-AGCTTCCCAACACACT	FM_169	VA	NYGC	MG	Adapt	Adapt_HIF1A
FM_169-TCATATCTCAAGTCTG	FM_169	VA	NYGC	MG	Homeo	Homeo_PICALM
FM_169-ACTTCCGCAAATCCCA	FM_169	VA	NYGC	MG	Homeo	Homeo_PICALM
FM_169-TCCCAGTTCTGGACCG	FM_169	VA	NYGC	MG	exAM	exAM_ERN1
FM_169-TTGGTTTTCACCTTGC	FM_169	VA	NYGC	MG	exAM	exAM_ERN1
FM_169-GAGGGTATCGTTCTGC	FM_169	VA	NYGC	MG	Homeo	Homeo_PICALM
FM_169-TTGCCTGTCCTTTGAT	FM_169	VA	NYGC	MG	Homeo	Homeo_PICALM
FM_169-CATCAAGTCCGCAGTG	FM_169	VA	NYGC	MG	ADAM	ADAM_GPNMB
FM_169-ACTTCCGAGATCACCT	FM_169	VA	NYGC	MG	Homeo	Homeo_FRMD4A
FM_169-CTCCTTTCATGTGCTA	FM_169	VA	NYGC	MG	Homeo	Homeo_PICALM
FM_169-TCTATACAGGACTTCT	FM_169	VA	NYGC	MG	Homeo	Homeo_PICALM
FM_169-GATGTTGTCGGAATGG	FM_169	VA	NYGC	MG	exAM	exAM_ERN1
FM_169-CACACAACACTCTCGT	FM_169	VA	NYGC	MG	Homeo	Homeo_PICALM
FM_169-GAGTGAGCATTCCTAT	FM_169	VA	NYGC	MG	Homeo	Homeo_PICALM
FM_169-GCCAGTGCAATGGGTG	FM_169	VA	NYGC	MG	Homeo	Homeo_PICALM
FM_169-AGTCTCCGTGCATACT	FM_169	VA	NYGC	MG	Adapt	Adapt_HSPA1A
FM_169-TCATCATGTACTAACC	FM_169	VA	NYGC	MG	Homeo	Homeo_PICALM
FM_169-CCACTTGTCGTAGGGA	FM_169	VA	NYGC	MG	exAM	exAM_ERN1
FM_169-TATATCCAGCTATCCA	FM_169	VA	NYGC	MG	Adapt	Adapt_HSPA1A
FM_169-CCCAACTGTATTGCCA	FM_169	VA	NYGC	MG	Adapt	Adapt_HIST
FM_169-TACGCTCAGGCCGCTT	FM_169	VA	NYGC	MG	Adapt	Adapt_HSPA1A
FM_169-TTACTGTTCCACTGGG	FM_169	VA	NYGC	MG	Adapt	Adapt_HSPA1A
FM_169-ATGCCTCCACTTGAAC	FM_169	VA	NYGC	MG	Adapt	Adapt_HIF1A
FM_169-TTCTAGTAGCTAAATG	FM_169	VA	NYGC	MG	Adapt	Adapt_HSPA1A
FM_169-TTTCATGTCCATCCGT	FM_169	VA	NYGC	PVM	PVM	PVM_CD163
FM_169-TATTTCGTCTATGCCC	FM_169	VA	NYGC	MG	Adapt	Adapt_HSPA1A
FM_169-TCATGTTGTCGAATGG	FM_169	VA	NYGC	MG	ADAM	ADAM_GPNMB
FM_169-TCATTGTTCTTTCGAT	FM_169	VA	NYGC	MG	Homeo	Homeo_PICALM
FM_169-TCTAACTTCTTGGTCC	FM_169	VA	NYGC	MG	Adapt	Adapt_HIST
FM_169-TACTGCCCACCATTCC	FM_169	VA	NYGC	MG	Homeo	Homeo_FRMD4A
FM_169-AGATAGACAAGGTCTT	FM_169	VA	NYGC	MG	Homeo	Homeo_FRMD4A
FM_169-CCAATGAGTTTCTATC	FM_169	VA	NYGC	MG	Homeo	Homeo_PICALM
FM_169-TCCTAATAGTACCGGA	FM_169	VA	NYGC	MG	Adapt	Adapt_HSPA1A
FM_169-TATTGGGTCAAACTGC	FM_169	VA	NYGC	MG	Homeo	Homeo_PICALM
FM_169-TCACTCGAGTAAACGT	FM_169	VA	NYGC	MG	Adapt	Adapt_HSPA1A
FM_169-CGAGGAATCCGTGTGG	FM_169	VA	NYGC	MG	Homeo	Homeo_PICALM
FM_169-TATTGCTCACGATTCA	FM_169	VA	NYGC	MG	Adapt	Adapt_HSPA1A
FM_169-GACTTCCTCTCTCTAA	FM_169	VA	NYGC	MG	Homeo	Homeo_PICALM
FM_169-GGGTGAAGTGCCTAAT	FM_169	VA	NYGC	MG	Adapt	Adapt_HSPA1A
FM_169-AGCATCAGTTCGGCTG	FM_169	VA	NYGC	MG	Adapt	Adapt_HSPA1A
FM_169-TTACGCCAGCATCCTA	FM_169	VA	NYGC	MG	Homeo	Homeo_PICALM
FM_169-ATGTCCCAGTCTTCCC	FM_169	VA	NYGC	MG	Homeo	Homeo_PICALM
FM_169-AGGAGGTTCAAGAGTA	FM_169	VA	NYGC	MG	Homeo	Homeo_PICALM
FM_169-GCACGTGTCACTGCTC	FM_169	VA	NYGC	MG	Adapt	Adapt_HSPA1A
FM_169-CCACAAACAAGTTCCA	FM_169	VA	NYGC	MG	Adapt	Adapt_HSPA1A
FM_169-CTGCCATTCCTACGGG	FM_169	VA	NYGC	MG	ADAM	ADAM_GPNMB
FM_169-AAGCATCAGACCGCCT	FM_169	VA	NYGC	MG	Homeo	Homeo_FRMD4A
FM_169-CCTCTCCTCCTTTAGT	FM_169	VA	NYGC	MG	Adapt	Adapt_HSPA1A
FM_169-GTCATTTGTCCTCCAT	FM_169	VA	NYGC	MG	Homeo	Homeo_PICALM
FM_169-TTTACTGTCATTCCTA	FM_169	VA	NYGC	MG	exAM	exAM_ERN1
FM_169-GACGTTATCTCATTTG	FM_169	VA	NYGC	MG	Homeo	Homeo_PICALM
FM_169-GGAACCCTCTCATTGT	FM_169	VA	NYGC	MG	Homeo	Homeo_PICALM
FM_169-AACAACCCACACGGTC	FM_169	VA	NYGC	PVM	PVM	PVM_CD163
FM_169-AGCTCAAAGACTTGTC	FM_169	VA	NYGC	MG	Adapt	Adapt_HSPA1A
FM_169-TCCCACACACGGCACT	FM_169	VA	NYGC	MG	ADAM	ADAM_GPNMB
FM_169-CATCCCATCATGAAAG	FM_169	VA	NYGC	MG	Homeo	Homeo_FRMD4A
FM_169-ATCACTTCACTAGGCC	FM_169	VA	NYGC	MG	Adapt	Adapt_HSPA1A
FM_169-CCCTCAACAATTGCCA	FM_169	VA	NYGC	MG	Adapt	Adapt_HSPA1A
FM_169-TCACGCTAGGCGAACT	FM_169	VA	NYGC	MG	Adapt	Adapt_HSPA1A
FM_169-ATTTCACTCCCGAAAT	FM_169	VA	NYGC	MG	Homeo	Homeo_FRMD4A
FM_169-CCTCACACAAGTCCAT	FM_169	VA	NYGC	MG	Homeo	Homeo_PICALM
FM_169-TCGACCTTCTCGACGG	FM_169	VA	NYGC	MG	Adapt	Adapt_HSPA1A
FM_169-ATCTCTACAGGCTATT	FM_169	VA	NYGC	MG	Homeo	Homeo_FRMD4A
FM_169-TACAACGAGAATCCCT	FM_169	VA	NYGC	MG	Homeo	Homeo_PICALM
FM_169-TAGACTGCACTCCGGA	FM_169	VA	NYGC	MG	Homeo	Homeo_PICALM
FM_169-TCGCTCAGTACCTAAC	FM_169	VA	NYGC	MG	Homeo	Homeo_FRMD4A
FM_169-GCCCAGAGTTGGGTAG	FM_169	VA	NYGC	MG	exAM	exAM_ERN1
FM_169-AACGTCATCATCACTT	FM_169	VA	NYGC	MG	Homeo	Homeo_PICALM
FM_169-ATTCACTGTCTTGGTA	FM_169	VA	NYGC	MG	Homeo	Homeo_PICALM
FM_169-TCGCTCAGTATACCCA	FM_169	VA	NYGC	MG	Homeo	Homeo_FRMD4A
FM_169-AAAGGGCCAGCTCTGG	FM_169	VA	NYGC	MG	Adapt	Adapt_HSPA1A
FM_169-CCACAAATCCCTTCCC	FM_169	VA	NYGC	MG	Prolif	Prolif_MKI67
FM_169-CCCTTAGCAGCGGTCT	FM_169	VA	NYGC	MG	Homeo	Homeo_PICALM
FM_169-CCCTAACAGCCGGATA	FM_169	VA	NYGC	MG	Adapt	Adapt_HSPA1A
FM_169-CTTCAATTCGAACCTA	FM_169	VA	NYGC	MG	Adapt	Adapt_TMEM163
FM_169-CCACCATAGCCTATCA	FM_169	VA	NYGC	MG	Homeo	Homeo_PICALM
FM_169-GTCTCACAGAATAACC	FM_169	VA	NYGC	MG	Adapt	Adapt_HSPA1A
FM_169-AAGAACACACCCTTAC	FM_169	VA	NYGC	MG	Adapt	Adapt_HSPA1A
FM_169-TAGGGTTCATAGTCAC	FM_169	VA	NYGC	MG	Adapt	Adapt_HSPA1A
FM_169-GGCAGTCTCCCGATCT	FM_169	VA	NYGC	MG	Adapt	Adapt_HSPA1A
FM_169-GGCAGTCGTACACTCA	FM_169	VA	NYGC	MG	Homeo	Homeo_FRMD4A
FM_169-CCATAAGTCTCTCGAC	FM_169	VA	NYGC	MG	Homeo	Homeo_PICALM
FM_169-ACTCCCATCATTGAGC	FM_169	VA	NYGC	MG	Homeo	Homeo_PICALM
FM_169-GCAACCGTCCGACAGC	FM_169	VA	NYGC	MG	Adapt	Adapt_HIF1A
FM_169-CAGCACGAGGCCCGTT	FM_169	VA	NYGC	MG	Adapt	Adapt_HSPA1A
FM_169-CCGATCTGTCTACACA	FM_169	VA	NYGC	MG	Adapt	Adapt_HSPA1A
FM_169-TCCAGAAGTCTCTCTG	FM_169	VA	NYGC	MG	Homeo	Homeo_PICALM
FM_169-ACATGCATCTCCTACG	FM_169	VA	NYGC	MG	Homeo	Homeo_FRMD4A
FM_169-CCACTTGTCTAGTCAG	FM_169	VA	NYGC	MG	Adapt	Adapt_HSPA1A
FM_169-CATTGTTCAAGCGATG	FM_169	VA	NYGC	MG	Adapt	Adapt_HSPA1A
FM_169-CCAATGATCGCACGGT	FM_169	VA	NYGC	MG	Homeo	Homeo_PICALM
FM_169-TGGCGTGCATCGATGT	FM_169	VA	NYGC	MG	Adapt	Adapt_HSPA1A
FM_169-CAGCCAGCAAATTGCC	FM_169	VA	NYGC	MG	Homeo	Homeo_PICALM
FM_169-TCATCCGTCCATAGGT	FM_169	VA	NYGC	MG	Adapt	Adapt_HIST
FM_169-CACTGTCGTACAGTTC	FM_169	VA	NYGC	MG	Adapt	Adapt_HSPA1A
FM_169-CAATACGTCCAAGCAT	FM_169	VA	NYGC	MG	Adapt	Adapt_HSPA1A
FM_169-ACTTAGGCACAACGTT	FM_169	VA	NYGC	MG	exAM	exAM_ERN1
FM_169-GTGGTTAGTTCTCTCG	FM_169	VA	NYGC	MG	Adapt	Adapt_HIST
FM_169-TCGCACTTCGCCGAAC	FM_169	VA	NYGC	MG	Homeo	Homeo_FRMD4A
FM_169-TTCCTCTCACCTCTAC	FM_169	VA	NYGC	MG	ADAM	ADAM_GPNMB
FM_169-CTCCTTTTCGCCAGTG	FM_169	VA	NYGC	MG	Homeo	Homeo_FRMD4A
FM_169-TTCTAGTTCTCTGGTC	FM_169	VA	NYGC	MG	Homeo	Homeo_PICALM
FM_169-TCGAAGTGTACTCCGG	FM_169	VA	NYGC	MG	Homeo	Homeo_PICALM
FM_169-AGGTGTTAGATTGCGG	FM_169	VA	NYGC	MG	Homeo	Homeo_PICALM
FM_169-TCAGGTATCAGTCTTT	FM_169	VA	NYGC	MG	Adapt	Adapt_HIF1A
FM_169-TCACACCTCGTCCTCA	FM_169	VA	NYGC	MG	Adapt	Adapt_HSPA1A
FM_169-CAGGCCACACCAGTTA	FM_169	VA	NYGC	MG	Adapt	Adapt_HSPA1A
FM_169-GGGAGATTCTTGGATG	FM_169	VA	NYGC	MG	Homeo	Homeo_FRMD4A
FM_169-GGTCACGTCTCAATCT	FM_169	VA	NYGC	MG	Homeo	Homeo_PICALM
FM_169-TTGCATTCAGCCTATA	FM_169	VA	NYGC	MG	Adapt	Adapt_HSPA1A
FM_169-ATCTTCATCCTTCACG	FM_169	VA	NYGC	MG	Adapt	Adapt_HSPA1A
FM_169-CTTCCGATCATCTACT	FM_169	VA	NYGC	MG	Adapt	Adapt_HSPA1A
FM_169-TTGCATTGTTTCCATT	FM_169	VA	NYGC	MG	Homeo	Homeo_PICALM
FM_169-TATGTTCCACTGTTCC	FM_169	VA	NYGC	MG	Adapt	Adapt_AIF1
FM_169-CCTCCTCGTCCATCTC	FM_169	VA	NYGC	MG	Homeo	Homeo_PICALM
FM_169-CAACGATAGACGATAT	FM_169	VA	NYGC	MG	Adapt	Adapt_HSPA1A
FM_169-TATTGCTAGCACTCGC	FM_169	VA	NYGC	MG	Adapt	Adapt_HSPA1A
FM_169-CCTACGTTCACCATCC	FM_169	VA	NYGC	MG	Adapt	Adapt_HIST
FM_169-TCCCACACATTCTCCG	FM_169	VA	NYGC	MG	Homeo	Homeo_PICALM
FM_169-CCTTTGGGTGACTCGC	FM_169	VA	NYGC	MG	Adapt	Adapt_HSPA1A
FM_169-CTGCAGGGTCTCCCTA	FM_169	VA	NYGC	MG	Adapt	Adapt_HSPA1A
FM_169-AGACAGGAGTCAATCC	FM_169	VA	NYGC	MG	Homeo	Homeo_PICALM
FM_169-GTAACACTCTACTTCA	FM_169	VA	NYGC	MG	Adapt	Adapt_HSPA1A
FM_169-TTATTGCAGTCACACT	FM_169	VA	NYGC	MG	Adapt	Adapt_HSPA1A
FM_169-TCCTTTCTCCCACAGG	FM_169	VA	NYGC	MG	Adapt	Adapt_HSPA1A
FM_169-TACCCACGTTGGCCTG	FM_169	VA	NYGC	MG	Adapt	Adapt_HSPA1A
FM_169-AGTCAACTCAATCTCT	FM_169	VA	NYGC	MG	Homeo	Homeo_FRMD4A
FM_169-CTCATTAGTTCCCAAA	FM_169	VA	NYGC	MG	Homeo	Homeo_FRMD4A
FM_169-AGACACTCAGTTCCAA	FM_169	VA	NYGC	MG	Adapt	Adapt_HIST
FM_169-CCACACTTCACCCTCA	FM_169	VA	NYGC	MG	Homeo	Homeo_FRMD4A
FM_169-ACGTCCTTCATTTCCA	FM_169	VA	NYGC	MG	Homeo	Homeo_PICALM
FM_169-TCCTCGATCACAGTGT	FM_169	VA	NYGC	MG	Adapt	Adapt_HIF1A
FM_169-CGTCAAATCTCTCCGA	FM_169	VA	NYGC	MG	Homeo	Homeo_PICALM
FM_169-ACTTATCTCCACGTAA	FM_169	VA	NYGC	MG	Homeo	Homeo_PICALM
FM_169-CTACTATAGCCGAACA	FM_169	VA	NYGC	MG	Adapt	Adapt_HSPA1A
FM_169-CACTGGGCATGGGTCC	FM_169	VA	NYGC	MG	Homeo	Homeo_PICALM
FM_169-TCGATTTTCGTCACCT	FM_169	VA	NYGC	MG	Adapt	Adapt_HSPA1A
FM_169-TTGCTGCGTGGCTTGC	FM_169	VA	NYGC	MG	Adapt	Adapt_HSPA1A
FM_169-ATCTTCACATGCACTA	FM_169	VA	NYGC	MG	Homeo	Homeo_FRMD4A
FM_169-CTCAACCAGCCACTCG	FM_169	VA	NYGC	MG	Homeo	Homeo_FRMD4A
FM_169-CATGCTCTCCACACAA	FM_169	VA	NYGC	MG	Adapt	Adapt_HSPA1A
FM_169-CCTCAACCAGGCAATG	FM_169	VA	NYGC	MG	Adapt	Adapt_HSPA1A
FM_169-CATTCCGCAGGTGGAT	FM_169	VA	NYGC	MG	Homeo	Homeo_PICALM
FM_169-TTGGGATCAGCCTATA	FM_169	VA	NYGC	MG	Adapt	Adapt_HSPA1A
FM_169-CCTCTCCCAGCATGCC	FM_169	VA	NYGC	MG	Homeo	Homeo_PICALM
FM_169-ACAACCAGTGCATTAC	FM_169	VA	NYGC	MG	Homeo	Homeo_PICALM
FM_169-TACCTCGTCCTCGCAT	FM_169	VA	NYGC	MG	Homeo	Homeo_PICALM
FM_169-CCCTCTCGTATTTCCT	FM_169	VA	NYGC	MG	Adapt	Adapt_HSPA1A
FM_169-CTCATTACATGTCAGT	FM_169	VA	NYGC	MG	Homeo	Homeo_PICALM
FM_169-GACCTTCTCCTACTGC	FM_169	VA	NYGC	MG	Adapt	Adapt_HSPA1A
FM_169-CTCATTAAGTCAGCCC	FM_169	VA	NYGC	MG	Adapt	Adapt_HSPA1A
FM_169-GATGATCTCCTTCTTC	FM_169	VA	NYGC	MG	Homeo	Homeo_PICALM
FM_169-TTCCGGTGTTCCTTGC	FM_169	VA	NYGC	MG	Adapt	Adapt_HSPA1A
FM_169-GGTTAACTCATCACCC	FM_169	VA	NYGC	MG	exAM	exAM_ERN1
FM_169-GATTCTTTCGCCTCTA	FM_169	VA	NYGC	MG	Adapt	Adapt_HIF1A
FM_169-TCATACTAGTCCTGCG	FM_169	VA	NYGC	MG	Adapt	Adapt_HSPA1A
FM_169-TCGTCCATCTAGCATG	FM_169	VA	NYGC	MG	Adapt	Adapt_HSPA1A
FM_169-CTTTCAATCTTACACT	FM_169	VA	NYGC	MG	exAM	exAM_ERN1
FM_169-TACAACGAGCCTTTCC	FM_169	VA	NYGC	MG	Adapt	Adapt_HSPA1A
FM_169-CATACCCTCGGCCTTT	FM_169	VA	NYGC	MG	Homeo	Homeo_PICALM
FM_169-TCCTTTCCACGGTGAA	FM_169	VA	NYGC	MG	Homeo	Homeo_FRMD4A
FM_169-AACCTTTGTTCAGTAC	FM_169	VA	NYGC	MG	Homeo	Homeo_PICALM
FM_169-AACCTTTTCTAGCAAC	FM_169	VA	NYGC	MG	Homeo	Homeo_FRMD4A
FM_169-TCCCACATCGACCTAA	FM_169	VA	NYGC	MG	Homeo	Homeo_PICALM
FM_169-ATCCATTCAGGCTTGC	FM_169	VA	NYGC	MG	Adapt	Adapt_HSPA1A
FM_169-TCTATACCACGGCCAT	FM_169	VA	NYGC	MG	Homeo	Homeo_PICALM
FM_169-CCTCTCCTCTGCCCTA	FM_169	VA	NYGC	MG	Adapt	Adapt_HSPA1A
FM_169-CTCCAACAGCGCCTAC	FM_169	VA	NYGC	MG	Adapt	Adapt_HIF1A
FM_169-TCCTTTCGTATCGATC	FM_169	VA	NYGC	MG	Adapt	Adapt_HSPA1A
FM_169-ATACCTTGTGCCTAAT	FM_169	VA	NYGC	MG	Adapt	Adapt_HIST
FM_169-CTTCCTTCAGCAGGAT	FM_169	VA	NYGC	MG	Homeo	Homeo_PICALM
FM_169-ATGACCACACTGGACC	FM_169	VA	NYGC	MG	ADAM	ADAM_GPNMB
FM_169-TCCTCTTAGTCCCTAA	FM_169	VA	NYGC	MG	Homeo	Homeo_PICALM
FM_169-AATGACCTCCTGCCAT	FM_169	VA	NYGC	MG	Homeo	Homeo_PICALM
FM_169-TTTACCAGTCAGTCTA	FM_169	VA	NYGC	MG	Adapt	Adapt_HSPA1A
FM_169-CGAAGTTCAATAAGGT	FM_169	VA	NYGC	MG	Adapt	Adapt_TMEM163
FM_169-CATTCATGTCCTCCTA	FM_169	VA	NYGC	MG	Homeo	Homeo_FRMD4A
FM_169-CATACTTCACCTTCGT	FM_169	VA	NYGC	MG	Adapt	Adapt_HSPA1A
FM_169-GAGGCAATCGTTCTAT	FM_169	VA	NYGC	MG	Adapt	Adapt_HSPA1A
FM_169-CACAACAGTTACCCTC	FM_169	VA	NYGC	MG	Adapt	Adapt_HSPA1A
FM_169-CACTAAGGTCATCCCT	FM_169	VA	NYGC	MG	Adapt	Adapt_HSPA1A
FM_169-TTCCACGGTGTCTAAC	FM_169	VA	NYGC	MG	Adapt	Adapt_HSPA1A
FM_169-CTAACTTTCGCTCATC	FM_169	VA	NYGC	MG	Homeo	Homeo_PICALM
FM_169-ACGTACATCATTTCCA	FM_169	VA	NYGC	MG	Homeo	Homeo_FRMD4A
FM_169-TGCTTGCTCGCTGATA	FM_169	VA	NYGC	MG	Adapt	Adapt_HSPA1A
FM_169-TCACTATAGACACACG	FM_169	VA	NYGC	MG	Adapt	Adapt_HIF1A
FM_169-ATCCTATTCATCACCC	FM_169	VA	NYGC	MG	Adapt	Adapt_HIF1A
FM_169-CTTCTCTTCCGATAAC	FM_169	VA	NYGC	MG	Homeo	Homeo_FRMD4A
FM_169-TTCCGGTGTCCTCATC	FM_169	VA	NYGC	MG	Adapt	Adapt_HSPA1A
FM_169-ATGCCTCGTCGCTGCA	FM_169	VA	NYGC	MG	Homeo	Homeo_PICALM
FM_169-ATTACTCTCCTTGACC	FM_169	VA	NYGC	PVM	PVM	PVM_CD163
FM_169-CTCCAACTCTCCAATT	FM_169	VA	NYGC	MG	Homeo	Homeo_PICALM
FM_169-CCCTGATTCGCTCTCA	FM_169	VA	NYGC	MG	Homeo	Homeo_FRMD4A
FM_169-TCAATTCGTATTTCCT	FM_169	VA	NYGC	PVM	PVM	PVM_CD163
FM_169-ATTATCCTCATGCCCT	FM_169	VA	NYGC	MG	Homeo	Homeo_FRMD4A
FM_169-CATCCGTTCCCTCGTA	FM_169	VA	NYGC	MG	Adapt	Adapt_HSPA1A
FM_169-CTCATGCTCACGGACC	FM_169	VA	NYGC	MG	Homeo	Homeo_FRMD4A
FM_169-CAGGGCTGTATGCTAC	FM_169	VA	NYGC	MG	Homeo	Homeo_PICALM
FM_169-ATGGTTGAGCACGATG	FM_169	VA	NYGC	MG	Adapt	Adapt_HSPA1A
FM_169-TACACCCTCACTTTGT	FM_169	VA	NYGC	MG	Adapt	Adapt_HSPA1A
FM_169-TCTGGCTTCCGATCTC	FM_169	VA	NYGC	MG	Homeo	Homeo_FRMD4A
FM_169-ATCCGTCTCGCCGTGA	FM_169	VA	NYGC	MG	Homeo	Homeo_PICALM
FM_169-AGATGAACATCTGTTT	FM_169	VA	NYGC	MG	Homeo	Homeo_FRMD4A
FM_169-CATTTCATCTTCGTAT	FM_169	VA	NYGC	MG	Homeo	Homeo_PICALM
FM_169-TGATCAGAGGTCGAGT	FM_169	VA	NYGC	MG	Adapt	Adapt_HSPA1A
FM_169-ATCGCCTTCAACCCGG	FM_169	VA	NYGC	MG	Adapt	Adapt_HSPA1A
FM_169-TTCGATTAGGAATGTT	FM_169	VA	NYGC	MG	Homeo	Homeo_PICALM
FM_169-GATTCTTGTCACTCTC	FM_169	VA	NYGC	MG	Adapt	Adapt_HIST
FM_169-CCTCACAAGTACCATC	FM_169	VA	NYGC	MG	Adapt	Adapt_HSPA1A
FM_169-TTACAGGGTGACATCT	FM_169	VA	NYGC	MG	Homeo	Homeo_FRMD4A
FM_169-CCCTCTCCAAGTCATC	FM_169	VA	NYGC	MG	Adapt	Adapt_HSPA1A
FM_169-CCTCCAACACTTGTGA	FM_169	VA	NYGC	MG	Adapt	Adapt_HIST
FM_169-GTAATCGTCTCTTGCG	FM_169	VA	NYGC	MG	Adapt	Adapt_HIST
FM_169-TTCCAATTCATACAGC	FM_169	VA	NYGC	MG	Homeo	Homeo_PICALM
FM_169-ATCTCTACATACGCAT	FM_169	VA	NYGC	MG	Adapt	Adapt_HSPA1A
FM_169-ACCAAACAGAACGCGT	FM_169	VA	NYGC	MG	Adapt	Adapt_HSPA1A
FM_169-TTGTGTTGTGTTACTG	FM_169	VA	NYGC	MG	Adapt	Adapt_AIF1
FM_169-ACATCGACAGGTTCCG	FM_169	VA	NYGC	MG	Adapt	Adapt_HSPA1A
FM_169-CAATGACTCCAACCGG	FM_169	VA	NYGC	MG	Adapt	Adapt_HSPA1A
FM_169-TTTCAGTAGCAACTTC	FM_169	VA	NYGC	MG	Homeo	Homeo_PICALM
FM_169-CATCGCTGTAATGCGG	FM_169	VA	NYGC	MG	Homeo	Homeo_PICALM
FM_169-ACTTCCGCAGGTCTCG	FM_169	VA	NYGC	MG	Homeo	Homeo_PICALM
FM_169-TTACGTTTCTCGCCTA	FM_169	VA	NYGC	MG	Homeo	Homeo_PICALM
FM_169-GCCAACGGTCGTCTCT	FM_169	VA	NYGC	MG	Adapt	Adapt_HSPA1A
FM_169-TACTGCCTCCTCTAGC	FM_169	VA	NYGC	MG	Homeo	Homeo_PICALM
FM_169-CCGTTCAAGGTGCGAT	FM_169	VA	NYGC	MG	Adapt	Adapt_HSPA1A
FM_169-AACCTGATCCAGCAAT	FM_169	VA	NYGC	MG	Adapt	Adapt_HIST
FM_169-ATCTCTAAGATCCCGC	FM_169	VA	NYGC	MG	Adapt	Adapt_HSPA1A
FM_169-TCATTACAGCCTCTGG	FM_169	VA	NYGC	MG	Adapt	Adapt_HIF1A
FM_169-CATCCACCAAGATCCT	FM_169	VA	NYGC	MG	Adapt	Adapt_HSPA1A
FM_169-TCATTCACATCTAACG	FM_169	VA	NYGC	MG	Adapt	Adapt_HSPA1A
FM_169-GACCTTCCAAGCTGTT	FM_169	VA	NYGC	MG	Adapt	Adapt_HSPA1A
FM_169-TCAGCCTTCATCACTT	FM_169	VA	NYGC	MG	Homeo	Homeo_PICALM
FM_169-CTGCATCAGCCTTGAT	FM_169	VA	NYGC	MG	Homeo	Homeo_FRMD4A
FM_169-GTTAGACCAGTACTAC	FM_169	VA	NYGC	MG	Adapt	Adapt_HSPA1A
FM_169-ATTCTACGTTGCATTG	FM_169	VA	NYGC	MG	Homeo	Homeo_PICALM
FM_169-TCATGCCTCACCCTCA	FM_169	VA	NYGC	MG	Homeo	Homeo_PICALM
FM_169-TTGTTTGCATGTTCAG	FM_169	VA	NYGC	MG	Homeo	Homeo_PICALM
FM_169-CATGCGGAGACCAGCA	FM_169	VA	NYGC	MG	Adapt	Adapt_HSPA1A
FM_169-CACCGTTTCTTACACT	FM_169	VA	NYGC	MG	Homeo	Homeo_PICALM
FM_169-AACCTTTCACTGAGTT	FM_169	VA	NYGC	MG	Homeo	Homeo_PICALM
FM_169-CTTGATTTCCGATGCG	FM_169	VA	NYGC	MG	Adapt	Adapt_CCL3
FM_169-TACCTCGCACTCCTTG	FM_169	VA	NYGC	PVM	PVM	PVM_CD163
FM_169-TTGACCCCAGGACTTT	FM_169	VA	NYGC	MG	exAM	exAM_ERN1
FM_169-TTTCATGAGAACCGCA	FM_169	VA	NYGC	MG	ADAM	ADAM_GPNMB
FM_169-CCTCACATCCCTCGAT	FM_169	VA	NYGC	MG	Homeo	Homeo_PICALM
FM_169-TCATACTTCCTACGAA	FM_169	VA	NYGC	MG	Homeo	Homeo_PICALM
FM_169-AATTCCTGTATTGGCT	FM_169	VA	NYGC	MG	Homeo	Homeo_PICALM
FM_169-GTCTACCGTTGCATGT	FM_169	VA	NYGC	MG	Homeo	Homeo_PICALM
FM_169-ACTTTGTTCCCTAGGG	FM_169	VA	NYGC	MG	Homeo	Homeo_PICALM
FM_169-ACACCAAGTATCGTAC	FM_169	VA	NYGC	MG	Homeo	Homeo_PICALM
FM_169-CTGGTCTCAAATAAGC	FM_169	VA	NYGC	MG	Homeo	Homeo_PICALM
FM_169-ACCTACCTCCGTCACT	FM_169	VA	NYGC	PVM	PVM	PVM_CD163
FM_169-ACCAAACGTGAATGAT	FM_169	VA	NYGC	MG	Homeo	Homeo_PICALM
FM_169-CCACTTGCACCCTGAG	FM_169	VA	NYGC	MG	Adapt	Adapt_HSPA1A
FM_169-ACTTTGTAGCCTAACT	FM_169	VA	NYGC	MG	Adapt	Adapt_HSPA1A
FM_169-GACCAATAGACCTTTG	FM_169	VA	NYGC	MG	Homeo	Homeo_FRMD4A
FM_169-GCACTAACACCAATTG	FM_169	VA	NYGC	MG	Adapt	Adapt_HSPA1A
FM_169-CTCCACACACTGTGTA	FM_169	VA	NYGC	MG	Adapt	Adapt_HIF1A
FM_169-ACCAAACCATCAGCTA	FM_169	VA	NYGC	MG	Adapt	Adapt_HSPA1A
FM_169-TATGTTCGTACACGCC	FM_169	VA	NYGC	MG	Adapt	Adapt_HSPA1A
FM_169-TAGACCACACAAGCTT	FM_169	VA	NYGC	MG	Adapt	Adapt_HSPA1A
FM_169-CACTAAGGTGAGCAGT	FM_169	VA	NYGC	MG	Adapt	Adapt_HSPA1A
FM_169-CTCCTTTGTCTTTATC	FM_169	VA	NYGC	MG	Homeo	Homeo_PICALM
FM_169-GGATCTACACCCAATA	FM_169	VA	NYGC	MG	Homeo	Homeo_PICALM
FM_169-CCTCTCCGTTGCTAGT	FM_169	VA	NYGC	MG	Adapt	Adapt_HSPA1A
FM_169-TGGTGATAGTTCCATG	FM_169	VA	NYGC	MG	exAM	exAM_ERN1
FM_169-TGGTAGTTCTTGGTGA	FM_169	VA	NYGC	MG	Adapt	Adapt_HSPA1A
FM_169-TGCGATATCTACCTTA	FM_169	VA	NYGC	MG	Adapt	Adapt_HSPA1A
FM_170-GTCCACTGTTCCGCTT	FM_170	VA	NYGC	MG	Adapt	Adapt_HSPA1A
FM_170-GTAACACCAATACCCA	FM_170	VA	NYGC	MG	Homeo	Homeo_PICALM
FM_170-ATAGACCAGGACACTG	FM_170	VA	NYGC	PVM	PVM	PVM_CD163
FM_170-AGGATAATCTAGTACG	FM_170	VA	NYGC	MG	Adapt	Adapt_HSPA1A
FM_170-GAATAGAGTTGCAACT	FM_170	VA	NYGC	MG	Homeo	Homeo_PICALM
FM_170-AATGAAGTCGAACCTA	FM_170	VA	NYGC	MG	Homeo	Homeo_PICALM
FM_170-TAGAGTCAGTCCTACA	FM_170	VA	NYGC	MG	Adapt	Adapt_HSPA1A
FM_170-CAATTTCGTTGCCGCA	FM_170	VA	NYGC	MG	Homeo	Homeo_PICALM
FM_170-AACCACATCAGCAATC	FM_170	VA	NYGC	MG	Homeo	Homeo_PICALM
FM_170-ACGTTCCGTCCTTAAG	FM_170	VA	NYGC	MG	Adapt	Adapt_AIF1
FM_170-CCCTAACCACGCGCAT	FM_170	VA	NYGC	MG	Adapt	Adapt_AIF1
FM_170-TCCTCCCAGATAACGT	FM_170	VA	NYGC	MG	Homeo	Homeo_PICALM
FM_170-AAAGTCCTCTGTCTCG	FM_170	VA	NYGC	MG	Adapt	Adapt_CCL3
FM_170-GGAACCCGTTTCGACA	FM_170	VA	NYGC	MG	Homeo	Homeo_PICALM
FM_170-AACCATGCACCGAATT	FM_170	VA	NYGC	MG	Prolif	Prolif_MKI67
FM_170-GTAATGCAGTGCACAG	FM_170	VA	NYGC	PVM	PVM	PVM_CD163
FM_170-CTCATGCTCCGTGTAA	FM_170	VA	NYGC	MG	Adapt	Adapt_HSPA1A
FM_170-CCGTTCATCAGACAAA	FM_170	VA	NYGC	MG	Homeo	Homeo_PICALM
FM_170-CATAGACAGATGACAT	FM_170	VA	NYGC	MG	Homeo	Homeo_PICALM
FM_170-GGCTTTCCAAGGCCTC	FM_170	VA	NYGC	MG	Adapt	Adapt_HSPA1A
FM_170-AAGACTCTCTCTAAGG	FM_170	VA	NYGC	MG	Homeo	Homeo_PICALM
FM_170-CCACCATCAATTCTCT	FM_170	VA	NYGC	MG	Homeo	Homeo_PICALM
FM_170-TACGCTCCAAATGAAC	FM_170	VA	NYGC	MG	Adapt	Adapt_HSPA1A
FM_170-CTTAGGATCGAAACAA	FM_170	VA	NYGC	MG	Adapt	Adapt_AIF1
FM_170-GCCAGCAAGAGCCGAT	FM_170	VA	NYGC	MG	Homeo	Homeo_PICALM
FM_170-TTTCCTCTCCAATGCA	FM_170	VA	NYGC	MG	Homeo	Homeo_PICALM
FM_170-TGTTGAGGTTAGGACG	FM_170	VA	NYGC	MG	Adapt	Adapt_HSPA1A
FM_170-CTTCTCTGTTGGCTAT	FM_170	VA	NYGC	MG	Adapt	Adapt_HIF1A
FM_170-GTGCGTGAGGTCTGGA	FM_170	VA	NYGC	MG	Homeo	Homeo_PICALM
FM_170-TTACTGTGTCTTCCGT	FM_170	VA	NYGC	MG	Adapt	Adapt_HSPA1A
FM_170-CAACCTCCATCAGCAT	FM_170	VA	NYGC	MG	Homeo	Homeo_PICALM
FM_170-TTCCTCTAGGTAGCAC	FM_170	VA	NYGC	MG	Homeo	Homeo_PICALM
FM_170-TCAGCAACAAGGCCTC	FM_170	VA	NYGC	MG	Adapt	Adapt_CCL3
FM_170-TGATTTCAGGAAGAAC	FM_170	VA	NYGC	MG	Adapt	Adapt_HIF1A
FM_170-CAGGCCATCGTAATGC	FM_170	VA	NYGC	MG	Homeo	Homeo_PICALM
FM_170-GAAGTAAAGCTTTGTG	FM_170	VA	NYGC	MG	Adapt	Adapt_CCL3
FM_170-TCTATCAGTATGAGAT	FM_170	VA	NYGC	MG	Homeo	Homeo_PICALM
FM_170-ATCGATGCAACGCCCA	FM_170	VA	NYGC	MG	Homeo	Homeo_PICALM
FM_170-CCTCACATCCATCTAT	FM_170	VA	NYGC	MG	Homeo	Homeo_PICALM
FM_170-GCTTCACTCCACGTCT	FM_170	VA	NYGC	MG	Homeo	Homeo_PICALM
FM_170-GTTGCTCTCCTTTGAT	FM_170	VA	NYGC	MG	Homeo	Homeo_PICALM
FM_170-GAGACTTTCAGAACCT	FM_170	VA	NYGC	MG	Homeo	Homeo_PICALM
FM_170-AGAGAATCATTAAAGG	FM_170	VA	NYGC	MG	Adapt	Adapt_HSPA1A
FM_170-ACGTTCCTCGCCGAAC	FM_170	VA	NYGC	MG	Adapt	Adapt_HIF1A
FM_170-ACTGTCCCAATAACGA	FM_170	VA	NYGC	MG	Adapt	Adapt_AIF1
FM_170-CCCGAAGGTTGTGGCC	FM_170	VA	NYGC	MG	Adapt	Adapt_AIF1
FM_170-CCGATGGCAACGATTC	FM_170	VA	NYGC	MG	Adapt	Adapt_HIF1A
FM_170-TTGCATTTCTACACTT	FM_170	VA	NYGC	MG	Homeo	Homeo_PICALM
FM_170-CAGGGCTCAGAACTCT	FM_170	VA	NYGC	MG	Homeo	Homeo_PICALM
FM_170-CGTAAGTAGTATCTGC	FM_170	VA	NYGC	MG	Homeo	Homeo_PICALM
FM_170-CTCAGTCGTTCATCGA	FM_170	VA	NYGC	MG	Homeo	Homeo_PICALM
FM_170-CAGTTAGAGAGTCACG	FM_170	VA	NYGC	MG	Homeo	Homeo_PICALM
FM_170-ATGACCATCGTGCACG	FM_170	VA	NYGC	MG	Adapt	Adapt_HSPA1A
FM_170-TCATGCCAGCTGACCC	FM_170	VA	NYGC	MG	Homeo	Homeo_PICALM
FM_170-CAACGGCCACTATGTG	FM_170	VA	NYGC	MG	Homeo	Homeo_PICALM
FM_170-GATAGCTCACTTCCTG	FM_170	VA	NYGC	MG	Homeo	Homeo_PICALM
FM_170-GCCGATGCACTGTCGG	FM_170	VA	NYGC	MG	Homeo	Homeo_PICALM
FM_170-TTTCCTCTCGATACGT	FM_170	VA	NYGC	MG	Homeo	Homeo_PICALM
FM_170-CCACGTTCAGCTCCTT	FM_170	VA	NYGC	MG	Homeo	Homeo_PICALM
FM_170-GTGATGTCATTGTGCA	FM_170	VA	NYGC	MG	Homeo	Homeo_PICALM
FM_170-GAGTGTTCATGACTCA	FM_170	VA	NYGC	MG	Adapt	Adapt_HSPA1A
FM_170-GCCATGGCAGCAGTCC	FM_170	VA	NYGC	MG	Homeo	Homeo_PICALM
FM_170-GTTACGATCAAGTCTG	FM_170	VA	NYGC	MG	Homeo	Homeo_PICALM
FM_170-TTCTCTCTCTTTGCGC	FM_170	VA	NYGC	MG	Homeo	Homeo_PICALM
FM_170-ACGTCCTTCGAGTTGT	FM_170	VA	NYGC	MG	ADAM	ADAM_GPNMB
FM_170-GAGAAATAGCTTTCCC	FM_170	VA	NYGC	MG	Homeo	Homeo_PICALM
FM_170-AAATGGATCTGGGCCA	FM_170	VA	NYGC	MG	Homeo	Homeo_PICALM
FM_170-ATTCCTATCTTCGGTC	FM_170	VA	NYGC	MG	Homeo	Homeo_PICALM
FM_170-CCCTTAGGTGTTCATG	FM_170	VA	NYGC	MG	Adapt	Adapt_AIF1
FM_170-CAATACGTCATTCGGA	FM_170	VA	NYGC	MG	Homeo	Homeo_PICALM
FM_170-TCCACCAGTCCGTACG	FM_170	VA	NYGC	MG	Homeo	Homeo_PICALM
FM_170-TCATTTGCATCGATAC	FM_170	VA	NYGC	MG	Homeo	Homeo_PICALM
FM_170-GGAGAACCAATTGTGC	FM_170	VA	NYGC	MG	Homeo	Homeo_PICALM
FM_170-CCTAACCCATAGATGA	FM_170	VA	NYGC	MG	Homeo	Homeo_PICALM
FM_170-CTGCCATGTACAACGG	FM_170	VA	NYGC	MG	Homeo	Homeo_PICALM
FM_170-TCCCAGTCACTATCCC	FM_170	VA	NYGC	PVM	PVM	PVM_CD163
FM_170-TGATTCTAGAAATTGC	FM_170	VA	NYGC	MG	Homeo	Homeo_PICALM
FM_170-GCCGATGGTCTCGGGT	FM_170	VA	NYGC	PVM	PVM	PVM_CD163
FM_170-CATTCCGGTACAGAGC	FM_170	VA	NYGC	MG	Adapt	Adapt_AIF1
FM_170-TTACGCCAGCTAGATA	FM_170	VA	NYGC	MG	Adapt	Adapt_CCL3
FM_170-GTGCTGGCAGTCGTTA	FM_170	VA	NYGC	MG	Adapt	Adapt_HSPA1A
FM_170-CTAGACATCTTCTAAC	FM_170	VA	NYGC	MG	Homeo	Homeo_PICALM
FM_170-AGTTCCCGTATCTCGA	FM_170	VA	NYGC	MG	Homeo	Homeo_PICALM
FM_170-CAGTTCCAGGACAAGA	FM_170	VA	NYGC	MG	Homeo	Homeo_PICALM
FM_170-GCTTCACCACGTCTCT	FM_170	VA	NYGC	MG	Prolif	Prolif_MKI67
FM_170-TCCTCGAAGCACTGGA	FM_170	VA	NYGC	MG	Homeo	Homeo_PICALM
FM_170-TGCTCGTGTGTGTGGA	FM_170	VA	NYGC	MG	Adapt	Adapt_AIF1
FM_170-GAACACTAGTTGAAGT	FM_170	VA	NYGC	MG	Adapt	Adapt_HSPA1A
FM_170-AGTCAACTCTCTTGCG	FM_170	VA	NYGC	MG	Adapt	Adapt_AIF1
FM_170-GGGCTACGTTCAACGT	FM_170	VA	NYGC	MG	Homeo	Homeo_PICALM
FM_170-AACCATGTCTAAGCGT	FM_170	VA	NYGC	MG	Homeo	Homeo_PICALM
FM_170-ACATCCCAGTCGAATA	FM_170	VA	NYGC	MG	Adapt	Adapt_HSPA1A
FM_170-ACTGATGCAATCGTCA	FM_170	VA	NYGC	MG	Adapt	Adapt_AIF1
FM_170-CTGAGCGGTTCCGCAG	FM_170	VA	NYGC	MG	Adapt	Adapt_AIF1
FM_170-CGAGTGCAGAACTTCC	FM_170	VA	NYGC	MG	Adapt	Adapt_HIF1A
FM_170-CTGCAGGCAGTAACAA	FM_170	VA	NYGC	MG	Homeo	Homeo_PICALM
FM_170-TCTTAGTCACCTCTAC	FM_170	VA	NYGC	MG	Homeo	Homeo_PICALM
FM_170-TGAATGCTCCGGTAAT	FM_170	VA	NYGC	MG	Homeo	Homeo_PICALM
FM_170-TCTGGCTAGAGGTTTA	FM_170	VA	NYGC	MG	ADAM	ADAM_GPNMB
FM_170-CTGTACCTCTTTGCAT	FM_170	VA	NYGC	MG	Homeo	Homeo_PICALM
FM_170-ACCGTTCCAGAGATTA	FM_170	VA	NYGC	MG	Homeo	Homeo_PICALM
FM_170-TATCAGGCACAAAGCG	FM_170	VA	NYGC	MG	Adapt	Adapt_HIF1A
FM_170-CCGTTCAAGACTTGTC	FM_170	VA	NYGC	MG	Homeo	Homeo_PICALM
FM_170-AGGCATTCAGCACAGA	FM_170	VA	NYGC	MG	Adapt	Adapt_HSPA1A
FM_170-GGGCTACAGATACTGA	FM_170	VA	NYGC	MG	Homeo	Homeo_PICALM
FM_170-GAAGGACGTTCTCACC	FM_170	VA	NYGC	MG	Homeo	Homeo_PICALM
FM_170-TCGCAGGAGAAACCCG	FM_170	VA	NYGC	MG	Homeo	Homeo_PICALM
FM_170-CATTGCCTCGTTGTTT	FM_170	VA	NYGC	MG	Homeo	Homeo_FRMD4A
FM_170-GACATCAGTCCGGACT	FM_170	VA	NYGC	MG	Adapt	Adapt_HSPA1A
FM_170-CAATGACAGGTGCTTT	FM_170	VA	NYGC	MG	Homeo	Homeo_PICALM
FM_170-CTCCAACCAAAGACGC	FM_170	VA	NYGC	MG	Homeo	Homeo_PICALM
FM_170-CCATAAGCAATCAAGA	FM_170	VA	NYGC	MG	Homeo	Homeo_PICALM
FM_170-GTTAGTGAGTAGGATT	FM_170	VA	NYGC	MG	Adapt	Adapt_AIF1
FM_170-ACCCAAAGTTCTTCAT	FM_170	VA	NYGC	MG	Prolif	Prolif_MKI67
FM_170-ACGTAACAGTCTGCAT	FM_170	VA	NYGC	PVM	PVM	PVM_CD163
FM_170-TTCATGTCACAGCTTA	FM_170	VA	NYGC	MG	Homeo	Homeo_PICALM
FM_170-TTGGGTATCTACCCAC	FM_170	VA	NYGC	MG	Homeo	Homeo_PICALM
FM_170-CTCCCTCCAGCTGCCA	FM_170	VA	NYGC	MG	Adapt	Adapt_HIST
FM_170-GTTGAACAGTAAACAC	FM_170	VA	NYGC	MG	Homeo	Homeo_PICALM
FM_170-TCGTCCATCCGGCTTT	FM_170	VA	NYGC	MG	Homeo	Homeo_PICALM
FM_170-CTTGATTTCCGTGGGT	FM_170	VA	NYGC	MG	Homeo	Homeo_PICALM
FM_170-TTTACCACATTCACCC	FM_170	VA	NYGC	MG	Homeo	Homeo_PICALM
FM_170-TGAATCGTCTCCGATC	FM_170	VA	NYGC	MG	Adapt	Adapt_AIF1
FM_170-CGTTCTGTCTGAATGC	FM_170	VA	NYGC	MG	Homeo	Homeo_PICALM
FM_170-TATATCCTCGATTGAC	FM_170	VA	NYGC	MG	Homeo	Homeo_PICALM
FM_170-ACATCGACAGAGGCAT	FM_170	VA	NYGC	MG	Homeo	Homeo_PICALM
FM_170-ATATCCTCATTGACTG	FM_170	VA	NYGC	MG	Adapt	Adapt_AIF1
FM_170-GCCCGAATCTCCCAAC	FM_170	VA	NYGC	MG	Homeo	Homeo_PICALM
FM_170-TCATCATCAAGAATAC	FM_170	VA	NYGC	MG	Homeo	Homeo_PICALM
FM_170-CAACGATGTTCCCACT	FM_170	VA	NYGC	MG	Homeo	Homeo_PICALM
FM_170-CTCCATGGTGCGACAA	FM_170	VA	NYGC	MG	Homeo	Homeo_PICALM
FM_170-CCGAACGCAGCATGCC	FM_170	VA	NYGC	MG	Adapt	Adapt_HSPA1A
FM_170-GTCTACCGTGATTAGA	FM_170	VA	NYGC	MG	Homeo	Homeo_PICALM
FM_170-CACGTGGAGAGTGAAG	FM_170	VA	NYGC	MG	Adapt	Adapt_AIF1
FM_170-ACCCTCACAAATGGAT	FM_170	VA	NYGC	MG	Homeo	Homeo_PICALM
FM_170-TCATTACGTAGGAGTC	FM_170	VA	NYGC	MG	Homeo	Homeo_PICALM
FM_170-ATTCCTATCTACCACC	FM_170	VA	NYGC	MG	Homeo	Homeo_PICALM
FM_170-CCCTTAGTCCCATTCG	FM_170	VA	NYGC	MG	Homeo	Homeo_PICALM
FM_170-ATGTCTTGTTAGAGTA	FM_170	VA	NYGC	MG	Homeo	Homeo_PICALM
FM_170-TATGTTCGTCACTTCC	FM_170	VA	NYGC	MG	Homeo	Homeo_PICALM
FM_170-CGATCGGCACAAATCC	FM_170	VA	NYGC	MG	Homeo	Homeo_PICALM
FM_170-ACGGTCGTCAAGAAAC	FM_170	VA	NYGC	MG	ADAM	ADAM_GPNMB
FM_170-GACCCTTGTGGGACAT	FM_170	VA	NYGC	MG	Adapt	Adapt_HSPA1A
FM_170-AGACCATCATCATTGG	FM_170	VA	NYGC	MG	Homeo	Homeo_PICALM
FM_170-GTAGCTAGTCTAGGCC	FM_170	VA	NYGC	MG	Homeo	Homeo_PICALM
FM_170-TTACTGTGTCCACTTC	FM_170	VA	NYGC	MG	Homeo	Homeo_PICALM
FM_170-TTCATGTTCAACTCTT	FM_170	VA	NYGC	MG	Homeo	Homeo_PICALM
FM_170-TCCGTGTGTATAGCTC	FM_170	VA	NYGC	MG	Homeo	Homeo_PICALM
FM_170-GAGCTGCCAAATACAG	FM_170	VA	NYGC	MG	Prolif	Prolif_MKI67
FM_170-ACGTCCTGTACCTAGT	FM_170	VA	NYGC	MG	Homeo	Homeo_PICALM
FM_170-GTCACGGCAGAGATTA	FM_170	VA	NYGC	MG	Homeo	Homeo_PICALM
FM_170-GGGACCTTCGAACACT	FM_170	VA	NYGC	MG	Homeo	Homeo_PICALM
FM_170-TGGATGTTCGCCTAGG	FM_170	VA	NYGC	MG	Homeo	Homeo_PICALM
FM_170-AGTTAGCAGCTCCATA	FM_170	VA	NYGC	MG	Homeo	Homeo_PICALM
FM_170-CACAGATAGGATTACA	FM_170	VA	NYGC	MG	Homeo	Homeo_PICALM
FM_170-GGTGGCTCACTGAGTT	FM_170	VA	NYGC	MG	Homeo	Homeo_PICALM
FM_170-AACGAAACAAAGTATG	FM_170	VA	NYGC	MG	Homeo	Homeo_PICALM
FM_170-GCAGGCTTCGTAGAGG	FM_170	VA	NYGC	MG	Adapt	Adapt_HSPA1A
FM_170-GAAATGATCATGGATC	FM_170	VA	NYGC	MG	Homeo	Homeo_PICALM
FM_170-GGAACCCCACAACGTT	FM_170	VA	NYGC	MG	Homeo	Homeo_PICALM
FM_170-GTAACACTCCATTTCA	FM_170	VA	NYGC	MG	Adapt	Adapt_CCL3
FM_170-AGCGCCAAGGCATCAG	FM_170	VA	NYGC	MG	Homeo	Homeo_PICALM
FM_170-GACCTTCCAAGAGAGA	FM_170	VA	NYGC	MG	Adapt	Adapt_HSPA1A
FM_170-AGATGCTCAATCTAGC	FM_170	VA	NYGC	MG	Homeo	Homeo_PICALM
FM_170-TCACTATAGTCCGCGT	FM_170	VA	NYGC	MG	Homeo	Homeo_PICALM
FM_170-GGGACTCTCAGGAACG	FM_170	VA	NYGC	MG	Homeo	Homeo_PICALM
FM_170-GAGGCCTGTAGGTGCA	FM_170	VA	NYGC	MG	Adapt	Adapt_AIF1
FM_170-TCCGAAATCCGGCAAC	FM_170	VA	NYGC	MG	Homeo	Homeo_PICALM
FM_170-TTCATGTAGAATAGTC	FM_170	VA	NYGC	MG	Homeo	Homeo_PICALM
FM_170-GTTCATTAGAAGCGAA	FM_170	VA	NYGC	MG	Adapt	Adapt_AIF1
FM_170-CTTCTAACATCGCTGG	FM_170	VA	NYGC	MG	Homeo	Homeo_PICALM
FM_170-GTGTGATAGGAACTCG	FM_170	VA	NYGC	MG	Adapt	Adapt_HSPA1A
FM_170-GTTAGTGCATATACCG	FM_170	VA	NYGC	MG	Homeo	Homeo_PICALM
FM_170-AGGGTCCTCATGCTAG	FM_170	VA	NYGC	MG	Adapt	Adapt_IFI44L
FM_170-CACTGTCTCCATAGAC	FM_170	VA	NYGC	MG	Adapt	Adapt_IFI44L
FM_170-AATTTCCCAATCTCTT	FM_170	VA	NYGC	MG	Homeo	Homeo_PICALM
FM_170-TTACTGTGTGATTGGG	FM_170	VA	NYGC	MG	Homeo	Homeo_PICALM
FM_170-CTAACTTCAATTCTTC	FM_170	VA	NYGC	MG	Homeo	Homeo_PICALM
FM_170-AATTCCTGTTCCGCAG	FM_170	VA	NYGC	MG	Homeo	Homeo_PICALM
FM_170-ACACTGATCGTTGTTT	FM_170	VA	NYGC	MG	Homeo	Homeo_PICALM
FM_170-CGCAGGTGTTCCGGTG	FM_170	VA	NYGC	MG	Homeo	Homeo_PICALM
FM_170-TGCGATAGTCGCAACC	FM_170	VA	NYGC	MG	Homeo	Homeo_PICALM
FM_170-TTTACCATCGGCTTGG	FM_170	VA	NYGC	MG	Homeo	Homeo_PICALM
FM_170-GCCAGGTGTTTCAGAC	FM_170	VA	NYGC	MG	Homeo	Homeo_PICALM
FM_170-AGCCAATGTTGTTGAC	FM_170	VA	NYGC	MG	Adapt	Adapt_HSPA1A
FM_170-ACCTGTCTCCTAAACG	FM_170	VA	NYGC	MG	Homeo	Homeo_PICALM
FM_170-CTACGGGTCAGACCGC	FM_170	VA	NYGC	MG	Homeo	Homeo_PICALM
FM_170-TGCAGATTCTCGCCTA	FM_170	VA	NYGC	MG	Homeo	Homeo_PICALM
FM_170-CTTGATTTCTGAGTCA	FM_170	VA	NYGC	MG	Adapt	Adapt_HSPA1A
FM_170-CTAACTTGTAGATGTA	FM_170	VA	NYGC	MG	Adapt	Adapt_IFI44L
FM_170-CTATCTATCGATCCAA	FM_170	VA	NYGC	MG	Homeo	Homeo_PICALM
FM_170-TTCACGCCAGCTTTGA	FM_170	VA	NYGC	MG	Homeo	Homeo_PICALM
FM_170-AGGATAACAACCGGAA	FM_170	VA	NYGC	MG	Homeo	Homeo_PICALM
FM_170-TGTCCCATCAGAACCT	FM_170	VA	NYGC	MG	Homeo	Homeo_PICALM
FM_170-ACACGCGCATATCTGG	FM_170	VA	NYGC	MG	Homeo	Homeo_PICALM
FM_170-ATATCCTCAATCCAGT	FM_170	VA	NYGC	MG	Homeo	Homeo_PICALM
FM_170-TGTTCTAAGCTCCATA	FM_170	VA	NYGC	MG	Homeo	Homeo_PICALM
FM_170-CCACAAACACCAGTTA	FM_170	VA	NYGC	MG	Homeo	Homeo_PICALM
FM_170-TGATCAGGTTCTGACA	FM_170	VA	NYGC	MG	Homeo	Homeo_PICALM
FM_170-GGTGATTTCGGCCCAA	FM_170	VA	NYGC	MG	Homeo	Homeo_PICALM
FM_170-GTAACACAGGCGATAC	FM_170	VA	NYGC	MG	Homeo	Homeo_PICALM
FM_170-TAATTCCAGTCCTACA	FM_170	VA	NYGC	MG	Homeo	Homeo_PICALM
FM_170-CTCATGCTCTCCTACG	FM_170	VA	NYGC	MG	Homeo	Homeo_PICALM
FM_170-ACATTTCCAAAGCACG	FM_170	VA	NYGC	MG	Homeo	Homeo_PICALM
FM_170-CCTCAACAGATACGAT	FM_170	VA	NYGC	MG	Homeo	Homeo_PICALM
FM_170-TGTGTGACACCGAATT	FM_170	VA	NYGC	MG	Homeo	Homeo_PICALM
FM_170-CATTGCCTCGTGTGAT	FM_170	VA	NYGC	MG	Adapt	Adapt_CCL3
FM_170-GTATTGGCATGCGTGC	FM_170	VA	NYGC	MG	Homeo	Homeo_PICALM
FM_170-GGGTGAAGTATTTCCT	FM_170	VA	NYGC	MG	Homeo	Homeo_PICALM
FM_170-GAGTTACCAGACGCTC	FM_170	VA	NYGC	MG	Homeo	Homeo_PICALM
FM_170-TCATGGAAGGGCAGGA	FM_170	VA	NYGC	MG	Homeo	Homeo_PICALM
FM_170-GTTCATTGTAGACAGC	FM_170	VA	NYGC	MG	Homeo	Homeo_PICALM
FM_170-TCGCAGGTCCAACCAA	FM_170	VA	NYGC	MG	Homeo	Homeo_PICALM
FM_170-GAAACCTTCGCTAAAC	FM_170	VA	NYGC	MG	Homeo	Homeo_PICALM
FM_170-GTTGCTCCAATACCTG	FM_170	VA	NYGC	MG	Homeo	Homeo_PICALM
FM_170-AATCGACTCGTTCTAT	FM_170	VA	NYGC	MG	Homeo	Homeo_PICALM
FM_170-TTCTAGTTCCGTCCTA	FM_170	VA	NYGC	MG	Homeo	Homeo_PICALM
FM_170-TTCCTAAGTACGTGTT	FM_170	VA	NYGC	MG	Adapt	Adapt_AIF1
FM_170-GATCATGGTGTTCCTC	FM_170	VA	NYGC	MG	Homeo	Homeo_PICALM
FM_170-GGTTAACCATGTGACT	FM_170	VA	NYGC	MG	Homeo	Homeo_PICALM
FM_170-GCTGGGTAGTTGCCCG	FM_170	VA	NYGC	MG	Homeo	Homeo_PICALM
FM_170-TGTCCCAAGGTCCCGT	FM_170	VA	NYGC	MG	Homeo	Homeo_PICALM
FM_170-CAACCAATCTAAGGAA	FM_170	VA	NYGC	MG	Homeo	Homeo_PICALM
FM_170-CCTAAGAAGCACTGGA	FM_170	VA	NYGC	MG	Homeo	Homeo_PICALM
FM_170-GTGGAGAGTGTATACC	FM_170	VA	NYGC	MG	Homeo	Homeo_PICALM
FM_170-CGGGTCAGTAGCGAGT	FM_170	VA	NYGC	MG	Adapt	Adapt_CCL3
FM_170-ACAGGGATCGCATAGT	FM_170	VA	NYGC	MG	Adapt	Adapt_HIF1A
FM_170-CGGACACGTATGGAAT	FM_170	VA	NYGC	MG	Homeo	Homeo_PICALM
FM_170-TCATCCGTCGGAGTGA	FM_170	VA	NYGC	MG	Homeo	Homeo_PICALM
FM_170-CCATAAGCAGTTCTAG	FM_170	VA	NYGC	MG	Homeo	Homeo_PICALM
FM_170-ACTCTCGTCCTACCGT	FM_170	VA	NYGC	MG	Homeo	Homeo_PICALM
FM_170-GGTGAAGTCACAACCA	FM_170	VA	NYGC	MG	Homeo	Homeo_PICALM
FM_170-GCTGAATTCCTTCGAC	FM_170	VA	NYGC	MG	Adapt	Adapt_HSPA1A
FM_170-CCCTTAGTCATCTACT	FM_170	VA	NYGC	MG	Homeo	Homeo_PICALM
FM_170-ATTTACCCACTGCTTC	FM_170	VA	NYGC	MG	Homeo	Homeo_PICALM
FM_170-CGGTCAGCAATTGAGA	FM_170	VA	NYGC	MG	Homeo	Homeo_PICALM
FM_170-GGAGGTACAGTTGTTG	FM_170	VA	NYGC	MG	Adapt	Adapt_AIF1
FM_170-GTCAAGTAGGGAACAA	FM_170	VA	NYGC	MG	Adapt	Adapt_HSPA1A
FM_170-TGAGTCAGTACGGTTT	FM_170	VA	NYGC	MG	Adapt	Adapt_AIF1
FM_170-GAAGGACCACTTCTCG	FM_170	VA	NYGC	MG	Homeo	Homeo_PICALM
FM_170-TTTATGCGTCCGACGT	FM_170	VA	NYGC	MG	Homeo	Homeo_PICALM
FM_170-GAGCTGCGTCATAAAG	FM_170	VA	NYGC	MG	Homeo	Homeo_PICALM
FM_170-ACAGGGAGTAGTACGG	FM_170	VA	NYGC	MG	Homeo	Homeo_PICALM
FM_170-TACTTGTGTTGCGGAA	FM_170	VA	NYGC	MG	Homeo	Homeo_PICALM
FM_170-GAGACCCGTCCCGCAA	FM_170	VA	NYGC	MG	exAM	exAM_ERN1
FM_170-GATGGAGCACCAACAT	FM_170	VA	NYGC	MG	Homeo	Homeo_PICALM
FM_170-CCACACTAGATTCGAA	FM_170	VA	NYGC	MG	Homeo	Homeo_PICALM
FM_170-ATTGGGTGTCCACACG	FM_170	VA	NYGC	MG	Homeo	Homeo_PICALM
FM_170-GAGAAATGTGAGCCAA	FM_170	VA	NYGC	MG	Homeo	Homeo_PICALM
FM_170-GGAGAACAGAGGTTAT	FM_170	VA	NYGC	PVM	PVM	PVM_CD163
FM_170-CCTCACAGTCAGTCCG	FM_170	VA	NYGC	MG	Homeo	Homeo_PICALM
FM_170-GTATTGGCAGTGTGGA	FM_170	VA	NYGC	MG	Adapt	Adapt_HSPA1A
FM_170-CCCTCTCGTGCAATAA	FM_170	VA	NYGC	MG	Homeo	Homeo_PICALM
FM_170-CTGAATGGTCGCCTAG	FM_170	VA	NYGC	MG	Adapt	Adapt_CCL3
FM_170-CCACTTGCAAAGAGTT	FM_170	VA	NYGC	MG	Homeo	Homeo_PICALM
FM_170-ATGTCTTTCACCCTGT	FM_170	VA	NYGC	MG	Homeo	Homeo_PICALM
FM_170-AGTACCAGTCGCACGT	FM_170	VA	NYGC	MG	Homeo	Homeo_PICALM
FM_170-GGGACAAGTTTCCCAC	FM_170	VA	NYGC	MG	Homeo	Homeo_PICALM
FM_170-TTGAACGTCACCCATC	FM_170	VA	NYGC	MG	Homeo	Homeo_PICALM
FM_170-ATTCCATCACGGCCAT	FM_170	VA	NYGC	MG	Adapt	Adapt_HIF1A
FM_170-TCTTTGACAGCTGTTA	FM_170	VA	NYGC	MG	exAM	exAM_ERN1
FM_170-TCACTATAGCACGGAT	FM_170	VA	NYGC	MG	Homeo	Homeo_PICALM
FM_170-TTACGCCCATCGAAGG	FM_170	VA	NYGC	MG	Homeo	Homeo_PICALM
FM_170-TGTTACTAGGCCTGAA	FM_170	VA	NYGC	MG	Homeo	Homeo_PICALM
FM_170-TAGGGTTCAGCTGTTA	FM_170	VA	NYGC	MG	Homeo	Homeo_PICALM
FM_170-TTCTTGACAGTGCCTG	FM_170	VA	NYGC	MG	Homeo	Homeo_PICALM
FM_170-AATGCCAGTCTTCATT	FM_170	VA	NYGC	MG	Homeo	Homeo_PICALM
FM_170-CGCCAGATCCTGTTAT	FM_170	VA	NYGC	MG	Homeo	Homeo_FRMD4A
FM_170-TTCTTCCGTGGCATCC	FM_170	VA	NYGC	MG	Homeo	Homeo_PICALM
FM_170-ATACCTTAGATCCGAG	FM_170	VA	NYGC	MG	Homeo	Homeo_PICALM
FM_170-GATGAGGAGTATAGGT	FM_170	VA	NYGC	MG	Homeo	Homeo_PICALM
FM_170-TTTCCTCGTAGAATAC	FM_170	VA	NYGC	MG	Homeo	Homeo_PICALM
FM_170-GGTTGTAAGAAGTATC	FM_170	VA	NYGC	MG	Adapt	Adapt_HSPA1A
FM_170-CCCGGAACACATGACT	FM_170	VA	NYGC	MG	Adapt	Adapt_HIF1A
FM_170-CACCGTTAGTTACGGG	FM_170	VA	NYGC	MG	Homeo	Homeo_PICALM
FM_170-CGAAGTTGTCACGCTG	FM_170	VA	NYGC	MG	Homeo	Homeo_PICALM
FM_170-TTGAACGGTTATGTGC	FM_170	VA	NYGC	MG	Adapt	Adapt_AIF1
FM_170-AGTAACCGTTTGTTGG	FM_170	VA	NYGC	MG	Homeo	Homeo_PICALM
FM_170-CTGATCCCAGCGTAGA	FM_170	VA	NYGC	MG	Homeo	Homeo_PICALM
FM_170-GATGGAGGTTGTAAAG	FM_170	VA	NYGC	MG	Homeo	Homeo_PICALM
FM_170-ATTGTTCTCTCATGCC	FM_170	VA	NYGC	MG	Homeo	Homeo_PICALM
FM_170-TTCACGCGTACGAGTG	FM_170	VA	NYGC	MG	Homeo	Homeo_PICALM
FM_170-TGTTCATAGCACTAGG	FM_170	VA	NYGC	MG	Homeo	Homeo_PICALM
FM_170-ATTATCCCATAGAAAC	FM_170	VA	NYGC	MG	Homeo	Homeo_PICALM
FM_170-GGTGAAGTCCTACTGC	FM_170	VA	NYGC	MG	Homeo	Homeo_PICALM
FM_170-CGGTCAGCATGGCTGC	FM_170	VA	NYGC	MG	Homeo	Homeo_PICALM
FM_170-CACACAAGTAAGATAC	FM_170	VA	NYGC	MG	Homeo	Homeo_PICALM
FM_170-AAAGGATAGTCATGCT	FM_170	VA	NYGC	MG	Homeo	Homeo_PICALM
FM_170-GCAGTTATCTATCGGA	FM_170	VA	NYGC	MG	Homeo	Homeo_PICALM
FM_170-TGGTTAGGTCCAGCAC	FM_170	VA	NYGC	MG	Homeo	Homeo_PICALM
FM_170-CAACCAAGTAAGGCCA	FM_170	VA	NYGC	MG	Homeo	Homeo_PICALM
FM_170-ACGATCACACCTTCGT	FM_170	VA	NYGC	MG	Homeo	Homeo_PICALM
FM_170-CCTCAACCATTCATCT	FM_170	VA	NYGC	MG	Homeo	Homeo_PICALM
FM_170-CTCCAACGTGAGAACC	FM_170	VA	NYGC	MG	Homeo	Homeo_PICALM
FM_170-CAACGGCGTTCCACGG	FM_170	VA	NYGC	MG	Homeo	Homeo_PICALM
FM_170-GAATCGTGTAACTAAG	FM_170	VA	NYGC	MG	Adapt	Adapt_AIF1
FM_170-CATTCATCAGTGTATC	FM_170	VA	NYGC	MG	Homeo	Homeo_PICALM
FM_170-GCATCGGCAGCTCTGG	FM_170	VA	NYGC	MG	Adapt	Adapt_AIF1
FM_170-TGCCGAGGTACAAAGT	FM_170	VA	NYGC	MG	Homeo	Homeo_PICALM
FM_170-CAGCAATGTATCGAAA	FM_170	VA	NYGC	MG	Homeo	Homeo_PICALM
FM_170-ATCCCTGGTTCCGTTC	FM_170	VA	NYGC	MG	Homeo	Homeo_PICALM
FM_170-ATCGGATGTACCTATG	FM_170	VA	NYGC	MG	Homeo	Homeo_PICALM
FM_170-CAACCTCTCACAGAGG	FM_170	VA	NYGC	PVM	PVM	PVM_CD163
FM_170-GATGACTTCGGACAAG	FM_170	VA	NYGC	MG	Homeo	Homeo_PICALM
FM_170-TTCCTTCAGAGGGTAA	FM_170	VA	NYGC	MG	Prolif	Prolif_MKI67
FM_170-TATCAGGTCCGGTTCT	FM_170	VA	NYGC	MG	Homeo	Homeo_PICALM
FM_170-AACTTCTAGGTTGAGC	FM_170	VA	NYGC	MG	Homeo	Homeo_PICALM
FM_170-GCATCGGTCTTTGCAT	FM_170	VA	NYGC	MG	Homeo	Homeo_PICALM
FM_170-CAGTTAGGTTTGCAGT	FM_170	VA	NYGC	MG	Homeo	Homeo_PICALM
FM_170-TCGAAGTGTAGCTTGT	FM_170	VA	NYGC	MG	Homeo	Homeo_PICALM
FM_170-CGTAATGAGTCATGGG	FM_170	VA	NYGC	MG	Adapt	Adapt_AIF1
FM_170-ATGGAGGAGGGCAAGG	FM_170	VA	NYGC	MG	Homeo	Homeo_PICALM
FM_170-CCTCTCCAGGGCCAAT	FM_170	VA	NYGC	MG	Homeo	Homeo_PICALM
FM_170-ATCCATTAGGCATCGA	FM_170	VA	NYGC	MG	Homeo	Homeo_PICALM
FM_170-GTCTACCGTTGTGTAC	FM_170	VA	NYGC	MG	Adapt	Adapt_HSPA1A
FM_170-GTGTAACGTAGCTGTT	FM_170	VA	NYGC	PVM	PVM	PVM_CD163
FM_170-GGAGATGGTACATTGC	FM_170	VA	NYGC	MG	Homeo	Homeo_PICALM
FM_170-ATGCGATCAGGCACAA	FM_170	VA	NYGC	MG	Prolif	Prolif_MKI67
FM_170-ACGTACATCAGACATC	FM_170	VA	NYGC	MG	Homeo	Homeo_PICALM
FM_170-TTCAATCGTTCCGCTT	FM_170	VA	NYGC	MG	Homeo	Homeo_PICALM
FM_170-TGCAGTAGTAACATCC	FM_170	VA	NYGC	MG	Homeo	Homeo_PICALM
FM_170-GACAGCCAGACGGAAA	FM_170	VA	NYGC	MG	Homeo	Homeo_PICALM
FM_170-CACTGAAAGGTTGGTG	FM_170	VA	NYGC	MG	Adapt	Adapt_IFI44L
FM_170-CAGCAATCAGGCTCTG	FM_170	VA	NYGC	MG	Homeo	Homeo_PICALM
FM_170-TCATCATTCATGCAGT	FM_170	VA	NYGC	MG	Adapt	Adapt_HIST
FM_170-CGTAAGTCAAGGCCTC	FM_170	VA	NYGC	MG	Homeo	Homeo_PICALM
FM_170-GGGCCATTCGTAATGC	FM_170	VA	NYGC	MG	exAM	exAM_ERN1
FM_170-CCTCAGTCATTGCCTC	FM_170	VA	NYGC	MG	Homeo	Homeo_PICALM
FM_170-TGGTACAAGCACTGGA	FM_170	VA	NYGC	MG	Homeo	Homeo_PICALM
FM_170-ACTGATGGTAGTCACT	FM_170	VA	NYGC	MG	Adapt	Adapt_HSPA1A
FM_170-TGGAACTCAGCGAACA	FM_170	VA	NYGC	MG	Homeo	Homeo_PICALM
FM_170-GCTACCTTCTTGCAGA	FM_170	VA	NYGC	MG	Homeo	Homeo_PICALM
FM_170-AGCCAGCCACTTGGGC	FM_170	VA	NYGC	MG	Homeo	Homeo_PICALM
FM_170-ACAAGCTGTACATTGC	FM_170	VA	NYGC	MG	Homeo	Homeo_PICALM
FM_170-GAGTGTTAGTCACAGG	FM_170	VA	NYGC	MG	Homeo	Homeo_PICALM
FM_170-ATTATCCGTTGGACTT	FM_170	VA	NYGC	MG	Homeo	Homeo_PICALM
FM_170-TCGATTTGTGGCAACA	FM_170	VA	NYGC	MG	Homeo	Homeo_PICALM
FM_170-CCCAACTAGTAGCATA	FM_170	VA	NYGC	MG	Homeo	Homeo_PICALM
FM_170-GCTACAACAGGGATAC	FM_170	VA	NYGC	MG	Homeo	Homeo_PICALM
FM_170-AGACCCGGTTACCCAA	FM_170	VA	NYGC	MG	Homeo	Homeo_PICALM
FM_170-GACCTTCGTTGTAGCT	FM_170	VA	NYGC	MG	Homeo	Homeo_PICALM
FM_170-CCACGAGCATGACGTT	FM_170	VA	NYGC	MG	Homeo	Homeo_PICALM
FM_170-ATTCCATGTTCGGTTA	FM_170	VA	NYGC	MG	Homeo	Homeo_PICALM
FM_170-CGGTCAGCACATGGTT	FM_170	VA	NYGC	MG	exAM	exAM_ERN1
FM_170-TGAGGAGTCACCGCTT	FM_170	VA	NYGC	MG	Homeo	Homeo_PICALM
FM_170-AACCTTTCATCTAACG	FM_170	VA	NYGC	MG	exAM	exAM_ERN1
FM_170-TGAGGAGGTAGCTTTG	FM_170	VA	NYGC	MG	Homeo	Homeo_PICALM
FM_170-CAACAACTCGGCTATA	FM_170	VA	NYGC	MG	Homeo	Homeo_PICALM
FM_170-GGAGAACGTAAGGCCA	FM_170	VA	NYGC	MG	Adapt	Adapt_IFI44L
FM_170-GCGTGCACATGGCTGC	FM_170	VA	NYGC	MG	Homeo	Homeo_PICALM
FM_170-ATGTCCCCAAACCACT	FM_170	VA	NYGC	MG	Adapt	Adapt_AIF1
FM_170-ATGGAGGGTCGAACGA	FM_170	VA	NYGC	MG	Adapt	Adapt_HSPA1A
FM_170-ATTCCATCAACCCGCA	FM_170	VA	NYGC	MG	Homeo	Homeo_PICALM
FM_170-AAGTGAACATCCGAGC	FM_170	VA	NYGC	MG	Homeo	Homeo_PICALM
FM_170-CGTGATAGTTGGGACA	FM_170	VA	NYGC	MG	Adapt	Adapt_AIF1
FM_170-TCAGTGACAACGATTC	FM_170	VA	NYGC	MG	Homeo	Homeo_PICALM
FM_170-CTCAGAATCTGAGCAT	FM_170	VA	NYGC	MG	Adapt	Adapt_HSPA1A
FM_170-TTGGGCGCAGGCCTGT	FM_170	VA	NYGC	MG	Homeo	Homeo_PICALM
FM_170-ATTCACTAGACTGGGT	FM_170	VA	NYGC	MG	Adapt	Adapt_HSPA1A
FM_170-CCGGTAGTCAAGTAAG	FM_170	VA	NYGC	MG	Homeo	Homeo_PICALM
FM_170-GAGTCATCATCCGCGA	FM_170	VA	NYGC	MG	Homeo	Homeo_PICALM
FM_170-TTGTGGAAGGCCCACT	FM_170	VA	NYGC	MG	Homeo	Homeo_PICALM
FM_170-ATCCCTGGTATCAGCT	FM_170	VA	NYGC	MG	Adapt	Adapt_HSPA1A
FM_170-AGGGTTTGTACCGCGT	FM_170	VA	NYGC	MG	Homeo	Homeo_PICALM
FM_170-TGTAAGCGTCGATTCA	FM_170	VA	NYGC	MG	Adapt	Adapt_HIF1A
FM_170-CGGAATTAGCCATTTG	FM_170	VA	NYGC	MG	Homeo	Homeo_PICALM
FM_170-GGCAGTCTCTGGACCG	FM_170	VA	NYGC	MG	Adapt	Adapt_AIF1
FM_170-TTGCTGCGTAAGACCG	FM_170	VA	NYGC	MG	Homeo	Homeo_PICALM
FM_170-CAAAGAAGTCGACGCT	FM_170	VA	NYGC	MG	Homeo	Homeo_PICALM
FM_170-ACGTCCTGTCTCACAA	FM_170	VA	NYGC	MG	Homeo	Homeo_PICALM
FM_170-TCATTTGGTATGTGTC	FM_170	VA	NYGC	MG	Homeo	Homeo_PICALM
FM_170-ACAGAAATCGAGTGAG	FM_170	VA	NYGC	MG	Adapt	Adapt_AIF1
FM_170-CATGCGGTCATAGACC	FM_170	VA	NYGC	MG	Homeo	Homeo_PICALM
FM_170-ATTCATCCATGCCGGT	FM_170	VA	NYGC	MG	Homeo	Homeo_PICALM
FM_170-GTGAGTTTCCGATAAC	FM_170	VA	NYGC	MG	Prolif	Prolif_MKI67
FM_170-AGAGAATTCACTCCGT	FM_170	VA	NYGC	MG	Homeo	Homeo_PICALM
FM_170-AGTAGTCGTAAGGTCG	FM_170	VA	NYGC	MG	Homeo	Homeo_PICALM
FM_170-GCAGCCAGTGCCCGTA	FM_170	VA	NYGC	MG	Adapt	Adapt_HIST
FM_170-ATCCATTCAACTCCAA	FM_170	VA	NYGC	MG	Homeo	Homeo_PICALM
FM_170-GGCGTCACACTGTTCC	FM_170	VA	NYGC	MG	Homeo	Homeo_PICALM
FM_170-CACAACAGTGGAGAAA	FM_170	VA	NYGC	MG	Adapt	Adapt_HIF1A
FM_170-AAGTGAAAGGCCTAAG	FM_170	VA	NYGC	MG	Homeo	Homeo_PICALM
FM_170-ATCCTATTCCGCTTAC	FM_170	VA	NYGC	MG	exAM	exAM_ERN1
FM_170-AATGGAAGTCCACACG	FM_170	VA	NYGC	MG	Homeo	Homeo_PICALM
FM_170-TACCTGCGTTATAGAG	FM_170	VA	NYGC	MG	Homeo	Homeo_PICALM
FM_170-AGAGAGCGTATCGGTT	FM_170	VA	NYGC	MG	Adapt	Adapt_AIF1
FM_170-TCCCACATCCCGAGAC	FM_170	VA	NYGC	MG	Homeo	Homeo_PICALM
FM_170-TACGCTCCAATGCAAA	FM_170	VA	NYGC	MG	Homeo	Homeo_PICALM
FM_170-CCGATCTTCCCTCAAC	FM_170	VA	NYGC	MG	exAM	exAM_ERN1
FM_170-GGCTTGGCACAAAGCG	FM_170	VA	NYGC	MG	Homeo	Homeo_PICALM
FM_170-CTACAGAAGACTCTAC	FM_170	VA	NYGC	MG	Homeo	Homeo_PICALM
FM_170-ATCTTCATCAAAGACA	FM_170	VA	NYGC	MG	Homeo	Homeo_PICALM
FM_170-GTTTACTTCGTAACTG	FM_170	VA	NYGC	MG	Homeo	Homeo_PICALM
FM_170-AGTAGCTTCCCATACC	FM_170	VA	NYGC	MG	Homeo	Homeo_PICALM
FM_170-TCCGATCCAGCCATTA	FM_170	VA	NYGC	MG	Adapt	Adapt_HIF1A
FM_170-CACGTTCAGGCTAGCA	FM_170	VA	NYGC	MG	Homeo	Homeo_PICALM
FM_170-TGTGTGACACATAACC	FM_170	VA	NYGC	MG	Homeo	Homeo_PICALM
FM_170-CTCAATTGTTGTACGT	FM_170	VA	NYGC	MG	Adapt	Adapt_HIST
FM_170-ATCGGATGTGCCTACG	FM_170	VA	NYGC	MG	Adapt	Adapt_HSPA1A
FM_170-TCAGTCCGTTCGAACT	FM_170	VA	NYGC	MG	Homeo	Homeo_PICALM
FM_170-TGAGGGACAACCGACC	FM_170	VA	NYGC	MG	Homeo	Homeo_PICALM
FM_170-TGGGAGACACGCCAGT	FM_170	VA	NYGC	MG	Homeo	Homeo_PICALM
FM_170-AATCGTGGTTCGTACA	FM_170	VA	NYGC	MG	Homeo	Homeo_PICALM
FM_170-CATACCCCACGCGTCA	FM_170	VA	NYGC	MG	Homeo	Homeo_PICALM
FM_170-TGAACGTAGAGTGTGC	FM_170	VA	NYGC	PVM	PVM	PVM_CD163
FM_170-TGTTCTAGTGAATTGA	FM_170	VA	NYGC	MG	Homeo	Homeo_PICALM
FM_170-CAAGAGGTCAGCTCTC	FM_170	VA	NYGC	MG	Homeo	Homeo_PICALM
FM_170-CCACACTGTGAAGCTG	FM_170	VA	NYGC	MG	Adapt	Adapt_CCL3
FM_170-TGATCTTGTAGCGTTT	FM_170	VA	NYGC	MG	Adapt	Adapt_HSPA1A
FM_170-CATGCGGAGGGCTGAT	FM_170	VA	NYGC	MG	Homeo	Homeo_PICALM
FM_170-AACCACAGTTAGCTAC	FM_170	VA	NYGC	MG	Homeo	Homeo_PICALM
FM_170-GCTTGGGAGAATACAC	FM_170	VA	NYGC	MG	Adapt	Adapt_AIF1
FM_170-GGGCGTTTCCCTGGTT	FM_170	VA	NYGC	MG	Homeo	Homeo_PICALM
FM_170-ACGTAGTCAAAGACGC	FM_170	VA	NYGC	MG	ADAM	ADAM_GPNMB
FM_170-AGTAACCGTGCTTCAA	FM_170	VA	NYGC	MG	Homeo	Homeo_PICALM
FM_170-TCTACATGTCCACAGC	FM_170	VA	NYGC	PVM	PVM	PVM_CD163
FM_170-CCGGTGATCATGTCTT	FM_170	VA	NYGC	MG	Homeo	Homeo_PICALM
FM_170-TCACTCGCAAGTGGTG	FM_170	VA	NYGC	MG	Adapt	Adapt_AIF1
FM_170-ATTCCTAAGACGATAT	FM_170	VA	NYGC	MG	Homeo	Homeo_PICALM
FM_170-TCGTAGAGTACCTAAC	FM_170	VA	NYGC	MG	Homeo	Homeo_PICALM
FM_170-GTGAGGATCGGCAGTC	FM_170	VA	NYGC	MG	Homeo	Homeo_PICALM
FM_170-TCCGATCAGAAACTGT	FM_170	VA	NYGC	MG	Homeo	Homeo_PICALM
FM_170-TCTGCCAGTACTTGTG	FM_170	VA	NYGC	MG	Homeo	Homeo_PICALM
FM_170-ACCTGTCTCGCTCTCA	FM_170	VA	NYGC	MG	Homeo	Homeo_PICALM
FM_170-TAACTTCTCTTTCCAA	FM_170	VA	NYGC	MG	Adapt	Adapt_HIF1A
FM_170-TCAAGCACACGACGAA	FM_170	VA	NYGC	MG	Homeo	Homeo_PICALM
FM_170-ATGGGAGAGTAGTGCG	FM_170	VA	NYGC	MG	Homeo	Homeo_PICALM
FM_170-CGTCCATAGCAACAAT	FM_170	VA	NYGC	MG	Adapt	Adapt_AIF1
FM_170-CTGGTCTGTATCGAAA	FM_170	VA	NYGC	MG	Adapt	Adapt_HIF1A
FM_170-TCATTCAGTAGGCTGA	FM_170	VA	NYGC	MG	Homeo	Homeo_PICALM
FM_170-GCGTGCACACGCTGAC	FM_170	VA	NYGC	MG	Homeo	Homeo_PICALM
FM_170-CGTAATGTCTGTGCTC	FM_170	VA	NYGC	MG	Homeo	Homeo_PICALM
FM_170-TTAGTCTCATTAAGCC	FM_170	VA	NYGC	MG	Homeo	Homeo_PICALM
FM_170-GTACAGTGTGCTGTCG	FM_170	VA	NYGC	MG	Homeo	Homeo_PICALM
FM_170-TTCCTTCAGAGTTGCG	FM_170	VA	NYGC	MG	Adapt	Adapt_HIF1A
FM_170-TCGAAGTGTAGGTAGC	FM_170	VA	NYGC	MG	Homeo	Homeo_PICALM
FM_170-ACTGTCCCAAGGGTCA	FM_170	VA	NYGC	MG	Homeo	Homeo_PICALM
FM_170-GTGCTGGAGTTATGGA	FM_170	VA	NYGC	PVM	PVM	PVM_CD163
FM_170-TTAGTCTCAATGCTCA	FM_170	VA	NYGC	MG	Homeo	Homeo_PICALM
FM_170-GAGACTTGTTTAGACC	FM_170	VA	NYGC	MG	Homeo	Homeo_PICALM
FM_170-CTCAGGGGTTGTAAAG	FM_170	VA	NYGC	MG	Adapt	Adapt_AIF1
FM_170-GTCACGGAGTTTCTTC	FM_170	VA	NYGC	MG	Homeo	Homeo_PICALM
FM_170-TCCTTCTAGGTGCAGT	FM_170	VA	NYGC	MG	ADAM	ADAM_GPNMB
FM_170-TGAGCATCAAACCATC	FM_170	VA	NYGC	MG	Homeo	Homeo_PICALM
FM_170-AGTGATCCAACGGCCT	FM_170	VA	NYGC	MG	Homeo	Homeo_PICALM
FM_170-AGTAGTCAGCCGGAAT	FM_170	VA	NYGC	MG	Homeo	Homeo_PICALM
FM_170-TACGGTAAGTAAGCAT	FM_170	VA	NYGC	MG	Adapt	Adapt_AIF1
FM_170-ATCGCCTGTTAGAGTA	FM_170	VA	NYGC	MG	Adapt	Adapt_HIF1A
FM_170-TAAGCACCATATAGCC	FM_170	VA	NYGC	MG	Homeo	Homeo_PICALM
FM_170-GCGATCGTCTAGCATG	FM_170	VA	NYGC	MG	Homeo	Homeo_PICALM
FM_170-AGTCATGCAATCTCGA	FM_170	VA	NYGC	MG	Homeo	Homeo_PICALM
FM_170-TGCAGATTCGTGCGAC	FM_170	VA	NYGC	MG	Homeo	Homeo_PICALM
FM_170-AGCGTATAGTGATTCC	FM_170	VA	NYGC	MG	Homeo	Homeo_PICALM
FM_170-TCAATCTTCCGCGGAT	FM_170	VA	NYGC	MG	Homeo	Homeo_PICALM
FM_170-ATTCGTTTCAAGATAG	FM_170	VA	NYGC	MG	Homeo	Homeo_PICALM
FM_170-TCGGGCAAGGTGCGAT	FM_170	VA	NYGC	MG	Homeo	Homeo_PICALM
FM_170-GTAGTACAGTAGCCAG	FM_170	VA	NYGC	MG	Homeo	Homeo_PICALM
FM_170-CTTGAGAAGACTAAGT	FM_170	VA	NYGC	MG	Homeo	Homeo_PICALM
FM_170-TGATTTCAGCTGCCTG	FM_170	VA	NYGC	MG	Homeo	Homeo_PICALM
FM_170-AGTTAGCTCCAACCAA	FM_170	VA	NYGC	MG	Homeo	Homeo_PICALM
FM_170-CTAGGTATCTGGTGCG	FM_170	VA	NYGC	MG	Homeo	Homeo_PICALM
FM_170-ACGTCCTGTGGTCTCG	FM_170	VA	NYGC	MG	Prolif	Prolif_MKI67
FM_170-TGAACGTAGGAGAATG	FM_170	VA	NYGC	MG	Homeo	Homeo_PICALM
FM_170-TTCACCGTCTTCTGGC	FM_170	VA	NYGC	MG	Homeo	Homeo_PICALM
FM_170-GATGCTAGTCACTCAA	FM_170	VA	NYGC	MG	Adapt	Adapt_IFI44L
FM_170-AGTAGTCAGTTTCGGT	FM_170	VA	NYGC	MG	Adapt	Adapt_IFI44L
FM_170-AGCGTATCAACTCGTA	FM_170	VA	NYGC	MG	Homeo	Homeo_PICALM
FM_170-AGGGCCTTCGTGCTCT	FM_170	VA	NYGC	MG	Adapt	Adapt_AIF1
FM_170-TGGTGATCATCGAAGG	FM_170	VA	NYGC	MG	Adapt	Adapt_HIF1A
FM_170-ATTCCATTCCGTATGA	FM_170	VA	NYGC	MG	exAM	exAM_ERN1
FM_170-CCCATTGAGTCTAGAA	FM_170	VA	NYGC	MG	Homeo	Homeo_PICALM
FM_170-GCGTGCACAATCTAGC	FM_170	VA	NYGC	MG	Homeo	Homeo_PICALM
FM_170-TCTTAGTTCGTAGGGA	FM_170	VA	NYGC	MG	Homeo	Homeo_PICALM
FM_170-TTGCCTGGTTGGGCCT	FM_170	VA	NYGC	MG	Homeo	Homeo_PICALM
FM_170-AATGCCATCCGACATA	FM_170	VA	NYGC	MG	Homeo	Homeo_PICALM
FM_170-AGGGTCCTCTCATAGG	FM_170	VA	NYGC	MG	Homeo	Homeo_PICALM
FM_170-CGAATTGAGCAGGGAG	FM_170	VA	NYGC	MG	Homeo	Homeo_PICALM
FM_170-GATCACAGTGCCTGAC	FM_170	VA	NYGC	MG	Homeo	Homeo_PICALM
FM_170-TGCATGAAGTGCTAGG	FM_170	VA	NYGC	MG	Homeo	Homeo_PICALM
FM_170-GAACACTGTCGAACAG	FM_170	VA	NYGC	MG	Homeo	Homeo_PICALM
FM_170-GTCACTCCAATAGTAG	FM_170	VA	NYGC	MG	Homeo	Homeo_PICALM
FM_170-CCTCACACAGTGTGGA	FM_170	VA	NYGC	MG	Homeo	Homeo_PICALM
FM_170-TGTCCCATCTCTATGT	FM_170	VA	NYGC	MG	Homeo	Homeo_PICALM
FM_170-GACCTTCAGAACTGAT	FM_170	VA	NYGC	MG	Homeo	Homeo_PICALM
FM_170-CTTCGGTGTCCCTAAA	FM_170	VA	NYGC	MG	Homeo	Homeo_PICALM
FM_170-GGATCTAGTGTCTTCC	FM_170	VA	NYGC	MG	Homeo	Homeo_PICALM
FM_170-TGGATGTGTGAGCCAA	FM_170	VA	NYGC	MG	Adapt	Adapt_HSPA1A
FM_170-AGGGCTCTCATGCTAG	FM_170	VA	NYGC	MG	Homeo	Homeo_PICALM
FM_170-CTACAGATCTTAGCTT	FM_170	VA	NYGC	MG	Adapt	Adapt_AIF1
FM_170-GTAGGTTAGAAGCGCT	FM_170	VA	NYGC	MG	Homeo	Homeo_PICALM
FM_170-GATTTCTTCGTGCAGC	FM_170	VA	NYGC	MG	Homeo	Homeo_PICALM
FM_170-ACCAACAAGATTGTGA	FM_170	VA	NYGC	MG	Homeo	Homeo_PICALM
FM_170-CAATTTCAGTGGTTAA	FM_170	VA	NYGC	MG	exAM	exAM_ERN1
FM_170-GCAGCCAAGGAAACGA	FM_170	VA	NYGC	MG	Homeo	Homeo_PICALM
FM_170-AGACAGGAGTCTTCCC	FM_170	VA	NYGC	MG	Homeo	Homeo_PICALM
FM_170-CGTGAATCAGGGATAC	FM_170	VA	NYGC	MG	Homeo	Homeo_PICALM
FM_170-TGTCCTGTCGACCATA	FM_170	VA	NYGC	MG	Homeo	Homeo_PICALM
FM_170-CTCTGGTAGCGGTAGT	FM_170	VA	NYGC	MG	Homeo	Homeo_PICALM
FM_170-TTGGGTAGTCTGTGGC	FM_170	VA	NYGC	MG	Adapt	Adapt_AIF1
FM_170-TTCCTCTTCCATCTAT	FM_170	VA	NYGC	MG	Adapt	Adapt_HIF1A
FM_170-CTAAGTGTCCGCACGA	FM_170	VA	NYGC	MG	Homeo	Homeo_PICALM
FM_170-GTTATGGTCGACCATA	FM_170	VA	NYGC	MG	Homeo	Homeo_FRMD4A
FM_170-TGCGATATCGTTGTGA	FM_170	VA	NYGC	MG	Homeo	Homeo_PICALM
FM_170-TGATTCTCACAAACGG	FM_170	VA	NYGC	MG	Adapt	Adapt_AIF1
FM_170-ATTCTTGGTATAGGAT	FM_170	VA	NYGC	MG	Homeo	Homeo_PICALM
FM_170-CTAACCCGTCCTACGG	FM_170	VA	NYGC	MG	Prolif	Prolif_MKI67
FM_170-GTACAACCAGACTCTA	FM_170	VA	NYGC	MG	Adapt	Adapt_HSPA1A
FM_170-TAACTTCGTAGCTGAG	FM_170	VA	NYGC	MG	Homeo	Homeo_PICALM
FM_170-GTAATGCCAGTCAACT	FM_170	VA	NYGC	MG	Homeo	Homeo_PICALM
FM_170-GGATGTTTCCCTCTTT	FM_170	VA	NYGC	MG	Adapt	Adapt_HIF1A
FM_170-GGTAATCCAGTATACC	FM_170	VA	NYGC	MG	Homeo	Homeo_PICALM
FM_170-AGTAGTCTCACCTCAC	FM_170	VA	NYGC	MG	ADAM	ADAM_GPNMB
FM_170-CTCCATGTCTTGAACG	FM_170	VA	NYGC	MG	exAM	exAM_ERN1
FM_170-CCGATCTAGCTTCTAG	FM_170	VA	NYGC	MG	Homeo	Homeo_PICALM
FM_170-CCAATGATCAGGTGTT	FM_170	VA	NYGC	MG	Homeo	Homeo_PICALM
FM_170-TATCAGGGTTGTGCAT	FM_170	VA	NYGC	MG	Homeo	Homeo_PICALM
FM_170-TGTAAGCGTTGTAGCT	FM_170	VA	NYGC	MG	Homeo	Homeo_PICALM
FM_170-GAGCTGCAGCTAGAAT	FM_170	VA	NYGC	MG	Homeo	Homeo_PICALM
FM_170-CTGCATCCATGAGAAT	FM_170	VA	NYGC	MG	Homeo	Homeo_PICALM
FM_170-AGGAGGTGTTGTACGT	FM_170	VA	NYGC	MG	Homeo	Homeo_PICALM
FM_170-CACTTCGGTAGTGCGA	FM_170	VA	NYGC	MG	Adapt	Adapt_AIF1
FM_170-CTATCTAGTGGTTTGT	FM_170	VA	NYGC	MG	Homeo	Homeo_PICALM
FM_170-TTGTGTTTCGATACAC	FM_170	VA	NYGC	MG	Adapt	Adapt_CCL3
FM_170-GGGTATTAGCGACTAG	FM_170	VA	NYGC	MG	Homeo	Homeo_PICALM
FM_170-TCGCTCATCCTAAACG	FM_170	VA	NYGC	MG	Homeo	Homeo_PICALM
FM_170-TCCTCTTAGGTTCCGC	FM_170	VA	NYGC	MG	Homeo	Homeo_PICALM
FM_170-TACCGAACAAGGGCAT	FM_170	VA	NYGC	MG	Homeo	Homeo_PICALM
FM_170-TGTAAGCAGGTACTGG	FM_170	VA	NYGC	MG	Homeo	Homeo_PICALM
FM_170-TGGCGTGTCTGGAGAG	FM_170	VA	NYGC	MG	Homeo	Homeo_PICALM
FM_170-TTAGGCAAGCTGTTCA	FM_170	VA	NYGC	MG	Homeo	Homeo_PICALM
FM_170-AGGACTTAGTACAGAT	FM_170	VA	NYGC	MG	Homeo	Homeo_PICALM
FM_170-AGGTAGGGTAGCTGTT	FM_170	VA	NYGC	MG	Homeo	Homeo_PICALM
FM_170-TGTTCCGAGGCTTCCG	FM_170	VA	NYGC	MG	Homeo	Homeo_PICALM
FM_170-TCCACGTCAGAGATTA	FM_170	VA	NYGC	MG	Homeo	Homeo_PICALM
FM_170-GTGTGATAGATCGACG	FM_170	VA	NYGC	MG	Homeo	Homeo_PICALM
FM_170-ATGCGATAGGAACGCT	FM_170	VA	NYGC	MG	Adapt	Adapt_AIF1
FM_170-CTCTCAGCAAATGCTC	FM_170	VA	NYGC	MG	Adapt	Adapt_CCL3
FM_170-ATGAAAGCACAACATC	FM_170	VA	NYGC	MG	Adapt	Adapt_AIF1
FM_170-AACCAACAGGTCCAGA	FM_170	VA	NYGC	MG	exAM	exAM_ERN1
FM_170-TGTAGACTCGTCGACG	FM_170	VA	NYGC	MG	Adapt	Adapt_CCL3
FM_170-AGGCTGCCAGGGAGAG	FM_170	VA	NYGC	MG	Homeo	Homeo_PICALM
FM_170-CGGGTCATCTGCTTTA	FM_170	VA	NYGC	MG	Homeo	Homeo_PICALM
FM_170-CGAGAAGGTAGGCTCC	FM_170	VA	NYGC	MG	Adapt	Adapt_AIF1
FM_170-GTTGTAGCACACTGGC	FM_170	VA	NYGC	MG	Homeo	Homeo_PICALM
FM_170-GAAGGGTAGGAGGTTC	FM_170	VA	NYGC	MG	Homeo	Homeo_PICALM
FM_170-GCGGAAATCATTCGGA	FM_170	VA	NYGC	MG	Homeo	Homeo_PICALM
FM_170-GAGGCAAAGTTTCGGT	FM_170	VA	NYGC	MG	Homeo	Homeo_PICALM
FM_170-GAGACCCGTAGATTGA	FM_170	VA	NYGC	MG	Homeo	Homeo_PICALM
FM_170-CTGATCCAGCATTTCG	FM_170	VA	NYGC	MG	Homeo	Homeo_PICALM
FM_170-GGTCTGGCAGGAATCG	FM_170	VA	NYGC	MG	Homeo	Homeo_PICALM
FM_170-CGCATGGGTCAGTTTG	FM_170	VA	NYGC	MG	Adapt	Adapt_AIF1
FM_170-GTCTACCCATCGAAGG	FM_170	VA	NYGC	MG	Homeo	Homeo_PICALM
FM_170-GTAGAAAGTAACCCGC	FM_170	VA	NYGC	MG	Homeo	Homeo_PICALM
FM_170-AAGTACCAGAAGTGTT	FM_170	VA	NYGC	MG	Homeo	Homeo_PICALM
FM_170-GAGCCTGAGTGCACTT	FM_170	VA	NYGC	MG	Homeo	Homeo_PICALM
FM_170-CTAACTTCATGGCTAT	FM_170	VA	NYGC	MG	Homeo	Homeo_PICALM
FM_170-GAGTGAGAGTTACGTC	FM_170	VA	NYGC	MG	Homeo	Homeo_PICALM
FM_170-AAATGGAAGAATTCAG	FM_170	VA	NYGC	MG	Homeo	Homeo_PICALM
FM_170-ACCCAAAGTCGCATGC	FM_170	VA	NYGC	MG	Homeo	Homeo_PICALM
FM_170-AACGTCATCCCGTTGT	FM_170	VA	NYGC	MG	Adapt	Adapt_HIF1A
FM_170-ACCATTTGTAATGCTC	FM_170	VA	NYGC	MG	Homeo	Homeo_PICALM
FM_170-GCCGATGGTTGTAAAG	FM_170	VA	NYGC	MG	Homeo	Homeo_PICALM
FM_170-CTCAGTCGTTGCATCA	FM_170	VA	NYGC	MG	Homeo	Homeo_PICALM
FM_170-GTGGAGATCACGTCCT	FM_170	VA	NYGC	MG	Homeo	Homeo_PICALM
FM_170-AGCCAGCTCTGTAAGC	FM_170	VA	NYGC	MG	Prolif	Prolif_MKI67
FM_170-CAGATCATCCGAACGC	FM_170	VA	NYGC	MG	Prolif	Prolif_MKI67
FM_170-AACCTGATCTAAACGC	FM_170	VA	NYGC	MG	Homeo	Homeo_PICALM
FM_170-GGGACTCAGACAGTCG	FM_170	VA	NYGC	PVM	PVM	PVM_CD163
FM_170-TGATTCTTCTTTGCAT	FM_170	VA	NYGC	MG	Homeo	Homeo_PICALM
FM_170-CACAGGCGTGCTGTCG	FM_170	VA	NYGC	MG	Homeo	Homeo_PICALM
FM_170-TGTGTGAAGATTAGTG	FM_170	VA	NYGC	MG	Homeo	Homeo_PICALM
FM_170-CCGCAAGAGAAGATCT	FM_170	VA	NYGC	MG	Homeo	Homeo_PICALM
FM_170-GTGTTCCGTAATCAAG	FM_170	VA	NYGC	MG	Homeo	Homeo_PICALM
FM_170-TGAGCATGTGTAAATG	FM_170	VA	NYGC	MG	Homeo	Homeo_PICALM
FM_170-AATCACGGTGAGGAAA	FM_170	VA	NYGC	MG	Homeo	Homeo_PICALM
FM_170-GTTGTCCAGAATTGCA	FM_170	VA	NYGC	MG	Homeo	Homeo_PICALM
FM_170-TAGGTACTCCGGCAGT	FM_170	VA	NYGC	MG	Adapt	Adapt_HIF1A
FM_170-GACTGATAGCAGGCTA	FM_170	VA	NYGC	MG	Homeo	Homeo_PICALM
FM_170-AGGACTTGTAGTCCTA	FM_170	VA	NYGC	MG	Adapt	Adapt_HIF1A
FM_170-GTCGTAACAGCAGACA	FM_170	VA	NYGC	MG	Adapt	Adapt_CCL3
FM_170-AGATGCTCATTGCCTC	FM_170	VA	NYGC	MG	Homeo	Homeo_PICALM
FM_170-GCATCGGAGAGCCCAA	FM_170	VA	NYGC	MG	Homeo	Homeo_PICALM
FM_170-GTTGCTCGTTGTATGC	FM_170	VA	NYGC	MG	Adapt	Adapt_IFI44L
FM_170-GTACAGTTCGTGCAGC	FM_170	VA	NYGC	MG	Homeo	Homeo_PICALM
FM_170-ATCCATTGTGCAAGAC	FM_170	VA	NYGC	MG	Adapt	Adapt_HIF1A
FM_170-AGCGTATAGGTAGACC	FM_170	VA	NYGC	MG	Homeo	Homeo_PICALM
FM_170-AGACAAAAGACGACTG	FM_170	VA	NYGC	PVM	PVM	PVM_CD163
FM_170-GAGTTGTGTAACATCC	FM_170	VA	NYGC	MG	Adapt	Adapt_AIF1
FM_170-GAACTGTAGTCTGCGC	FM_170	VA	NYGC	MG	Homeo	Homeo_PICALM
FM_170-TCAAGCACAAAGACTA	FM_170	VA	NYGC	MG	Homeo	Homeo_PICALM
FM_170-CCCAACTGTCATGACT	FM_170	VA	NYGC	MG	Homeo	Homeo_PICALM
FM_170-GAATCGTGTGTTGAGG	FM_170	VA	NYGC	MG	Homeo	Homeo_PICALM
FM_170-TCGGTCTTCGTAATGC	FM_170	VA	NYGC	MG	Prolif	Prolif_MKI67
FM_170-CGAATTGGTTTAGTCG	FM_170	VA	NYGC	MG	Homeo	Homeo_PICALM
FM_170-CAGTTAGAGAGCAACC	FM_170	VA	NYGC	MG	Adapt	Adapt_TMEM163
FM_170-CCTCCAACAATTGCGT	FM_170	VA	NYGC	MG	Homeo	Homeo_PICALM
FM_170-GTAGCTAAGGTTTACC	FM_170	VA	NYGC	MG	Adapt	Adapt_HSPA1A
FM_170-GCAGGCTTCGTACACA	FM_170	VA	NYGC	MG	Homeo	Homeo_PICALM
FM_170-TGGATCAAGATAGGGA	FM_170	VA	NYGC	MG	Homeo	Homeo_PICALM
FM_170-AGTGACTTCCGTCACT	FM_170	VA	NYGC	MG	Homeo	Homeo_PICALM
FM_170-GGGACCTCAGAGGACT	FM_170	VA	NYGC	MG	Homeo	Homeo_PICALM
FM_170-TCAATCTTCTCTCAAT	FM_170	VA	NYGC	PVM	PVM	PVM_CD163
FM_170-GTTTACTGTGGAGAAA	FM_170	VA	NYGC	MG	Homeo	Homeo_PICALM
FM_170-GTGGGAAAGCGATTCT	FM_170	VA	NYGC	MG	Homeo	Homeo_PICALM
FM_170-CAAGAGGGTCTACAGT	FM_170	VA	NYGC	MG	Adapt	Adapt_HSPA1A
FM_170-AGGGTCCTCGAAATCC	FM_170	VA	NYGC	MG	Homeo	Homeo_PICALM
FM_170-AGTAGCTTCCACGAAT	FM_170	VA	NYGC	MG	Homeo	Homeo_PICALM
FM_170-CATCCCATCGCCAACG	FM_170	VA	NYGC	MG	Homeo	Homeo_PICALM
FM_170-CCCTTAGCAGCTCGGT	FM_170	VA	NYGC	MG	Homeo	Homeo_PICALM
FM_170-GTGGCGTAGACGGTTG	FM_170	VA	NYGC	MG	Homeo	Homeo_PICALM
FM_170-ACACCAAGTAGTCGGA	FM_170	VA	NYGC	MG	Homeo	Homeo_PICALM
FM_170-GTTTGGATCCACTTCG	FM_170	VA	NYGC	MG	Homeo	Homeo_PICALM
FM_170-CGCGTGAGTCACAGTT	FM_170	VA	NYGC	MG	Homeo	Homeo_PICALM
FM_170-GCATCTCAGTGAGGCT	FM_170	VA	NYGC	MG	Homeo	Homeo_PICALM
FM_170-TCCCATGAGCCTGGAA	FM_170	VA	NYGC	MG	Adapt	Adapt_HIF1A
FM_170-TGAGCGCTCTGGTGGC	FM_170	VA	NYGC	MG	Homeo	Homeo_PICALM
FM_170-CGTGAATAGACTCTTG	FM_170	VA	NYGC	PVM	PVM	PVM_CD163
FM_170-TGGCGTGAGGGAGGGT	FM_170	VA	NYGC	MG	Homeo	Homeo_PICALM
FM_170-TACCGGGAGTCGGGAT	FM_170	VA	NYGC	MG	Homeo	Homeo_PICALM
FM_170-ATCTCTAAGGTTCTTG	FM_170	VA	NYGC	MG	Homeo	Homeo_PICALM
FM_170-CAACGGCAGTCATCGT	FM_170	VA	NYGC	MG	Homeo	Homeo_PICALM
FM_170-GGGTCACAGAATCGAT	FM_170	VA	NYGC	MG	Homeo	Homeo_PICALM
FM_170-AGATGCTTCGTTCAGA	FM_170	VA	NYGC	PVM	PVM	PVM_CD163
FM_170-AGAGCAGAGTTGTCGT	FM_170	VA	NYGC	MG	Adapt	Adapt_HSPA1A
FM_170-CTGGTCTGTAGAGGAA	FM_170	VA	NYGC	MG	Homeo	Homeo_PICALM
FM_170-AGTGATCTCACTCTTA	FM_170	VA	NYGC	MG	Homeo	Homeo_PICALM
FM_170-ATTGTTCGTAGGTGCA	FM_170	VA	NYGC	MG	Homeo	Homeo_PICALM
FM_170-GCAGCCAAGCGGGTTA	FM_170	VA	NYGC	MG	Homeo	Homeo_PICALM
FM_170-CAGGGCTTCAGTCTTT	FM_170	VA	NYGC	MG	Homeo	Homeo_PICALM
FM_170-GTTAGTGGTGGGTTGA	FM_170	VA	NYGC	MG	Homeo	Homeo_PICALM
FM_170-GACTCAAGTCGAGATG	FM_170	VA	NYGC	MG	Homeo	Homeo_PICALM
FM_170-GTGTGGCGTTGGCCGT	FM_170	VA	NYGC	MG	Adapt	Adapt_HIST
FM_170-TGGTGATTCTAGTTCT	FM_170	VA	NYGC	MG	Adapt	Adapt_HIF1A
FM_170-CGGCAGTGTGACTCTA	FM_170	VA	NYGC	MG	Homeo	Homeo_PICALM
FM_170-TATCTTGGTATAATGG	FM_170	VA	NYGC	MG	Homeo	Homeo_PICALM
FM_170-TTGGGTATCCTTATGT	FM_170	VA	NYGC	MG	Homeo	Homeo_PICALM
FM_170-TGGATGTGTGGGCTTC	FM_170	VA	NYGC	MG	Homeo	Homeo_PICALM
FM_170-TACCTCGCAACCAATC	FM_170	VA	NYGC	MG	Homeo	Homeo_PICALM
FM_170-GGTTGTAGTCAGGCAA	FM_170	VA	NYGC	MG	Homeo	Homeo_PICALM
FM_170-GGTCACGCACAGGATG	FM_170	VA	NYGC	MG	Homeo	Homeo_PICALM
FM_170-CGTGCTTCACAAGCTT	FM_170	VA	NYGC	MG	Homeo	Homeo_FRMD4A
FM_170-TATCCTAGTCGATTAC	FM_170	VA	NYGC	MG	Homeo	Homeo_PICALM
FM_170-GTCTAGACATCGGATT	FM_170	VA	NYGC	MG	Homeo	Homeo_PICALM
FM_170-GTGGAGAGTAGAGGAA	FM_170	VA	NYGC	MG	Adapt	Adapt_AIF1
FM_170-GCTGAATAGACCAAAT	FM_170	VA	NYGC	MG	Homeo	Homeo_PICALM
FM_170-TGTCCTGCAATGAACA	FM_170	VA	NYGC	MG	Homeo	Homeo_PICALM
FM_170-GTTAGTGCATCAGTGT	FM_170	VA	NYGC	MG	Adapt	Adapt_HIF1A
FM_170-TCCCAGTAGTCACGCC	FM_170	VA	NYGC	MG	Homeo	Homeo_PICALM
FM_170-GGCTTTCTCATTTACC	FM_170	VA	NYGC	MG	Homeo	Homeo_PICALM
FM_170-AACGGGATCAAACGTC	FM_170	VA	NYGC	MG	Homeo	Homeo_PICALM
FM_170-TCTATACAGGACGCAT	FM_170	VA	NYGC	MG	Homeo	Homeo_PICALM
FM_170-GGTGAAGTCGCTACGG	FM_170	VA	NYGC	MG	Homeo	Homeo_PICALM
FM_170-AGTGACTGTCCTGGTG	FM_170	VA	NYGC	MG	ADAM	ADAM_GPNMB
FM_170-GTCTGTCTCCATCGTC	FM_170	VA	NYGC	MG	Homeo	Homeo_PICALM
FM_170-GCCAGTGGTCTCCTGT	FM_170	VA	NYGC	MG	Homeo	Homeo_PICALM
FM_170-CTCGAGGGTGAGAGGG	FM_170	VA	NYGC	MG	Homeo	Homeo_PICALM
FM_170-GTAAGTCGTTTGAACC	FM_170	VA	NYGC	MG	Homeo	Homeo_PICALM
FM_170-CCTACGTCAAGCAATA	FM_170	VA	NYGC	MG	Homeo	Homeo_PICALM
FM_170-AGACACTAGCGGTAAC	FM_170	VA	NYGC	MG	Homeo	Homeo_PICALM
FM_170-AGATCGTAGTGATAAC	FM_170	VA	NYGC	MG	Homeo	Homeo_PICALM
FM_170-GGTGATTCACTATCGA	FM_170	VA	NYGC	MG	Homeo	Homeo_PICALM
FM_170-ACCGTTCGTGAGGATC	FM_170	VA	NYGC	MG	Homeo	Homeo_PICALM
FM_170-CGTTGGGTCTTCGATT	FM_170	VA	NYGC	MG	Homeo	Homeo_PICALM
FM_170-ATCCATTGTGACTCTA	FM_170	VA	NYGC	MG	Prolif	Prolif_MKI67
FM_170-TAGAGTCAGTGCAAAT	FM_170	VA	NYGC	MG	Homeo	Homeo_PICALM
FM_170-AGACTCAGTACTCGAT	FM_170	VA	NYGC	MG	Homeo	Homeo_PICALM
FM_170-AATGGAACATACATCG	FM_170	VA	NYGC	MG	exAM	exAM_ERN1
FM_170-ATGAGTCAGGATGTTA	FM_170	VA	NYGC	MG	Homeo	Homeo_PICALM
FM_170-AGCATCAGTAGAAACT	FM_170	VA	NYGC	MG	exAM	exAM_ERN1
FM_170-TCATCCGCATATAGCC	FM_170	VA	NYGC	MG	Adapt	Adapt_HIF1A
FM_170-AGGGTGAGTAGTCCTA	FM_170	VA	NYGC	MG	Homeo	Homeo_PICALM
FM_170-GCTACAACAGTCGGAA	FM_170	VA	NYGC	MG	Homeo	Homeo_PICALM
FM_170-GGAGATGAGCCAGTAG	FM_170	VA	NYGC	MG	Homeo	Homeo_PICALM
FM_170-CTGCTCATCTGTGCTC	FM_170	VA	NYGC	MG	Prolif	Prolif_MKI67
FM_170-CACTGTCAGATGTTCC	FM_170	VA	NYGC	PVM	PVM	PVM_CD163
FM_170-TATCAGGGTAGCTAAA	FM_170	VA	NYGC	MG	Homeo	Homeo_PICALM
FM_170-TAATCTCAGACGACGT	FM_170	VA	NYGC	MG	Homeo	Homeo_PICALM
FM_170-CATCCCATCTCGTGAA	FM_170	VA	NYGC	MG	Homeo	Homeo_PICALM
FM_170-CTTACCGTCAAGCCAT	FM_170	VA	NYGC	MG	Homeo	Homeo_PICALM
FM_170-AACAAAGGTAGAGATT	FM_170	VA	NYGC	MG	Homeo	Homeo_PICALM
FM_170-TAAGCACCACGCGTGT	FM_170	VA	NYGC	MG	Homeo	Homeo_PICALM
FM_170-CAACGGCAGGCATCGA	FM_170	VA	NYGC	MG	Homeo	Homeo_FRMD4A
FM_170-TCCAGAAGTGGCCTCA	FM_170	VA	NYGC	PVM	PVM	PVM_CD163
FM_170-TCGGGACTCATGCGGC	FM_170	VA	NYGC	MG	Homeo	Homeo_PICALM
FM_170-CACCAAATCGTGAGAG	FM_170	VA	NYGC	MG	Homeo	Homeo_PICALM
FM_170-TGCTGAAAGCTGCGAA	FM_170	VA	NYGC	MG	Homeo	Homeo_PICALM
FM_170-GGTGATTGTAGTCGTT	FM_170	VA	NYGC	MG	Homeo	Homeo_PICALM
FM_170-TCAATTCCACAGTCCG	FM_170	VA	NYGC	MG	Homeo	Homeo_PICALM
FM_170-AGGTCTAGTACCGCGT	FM_170	VA	NYGC	MG	Homeo	Homeo_PICALM
FM_170-GGAACCCCAAAGAGTT	FM_170	VA	NYGC	MG	Homeo	Homeo_PICALM
FM_170-CTGTAGAAGATTTGCC	FM_170	VA	NYGC	MG	Homeo	Homeo_PICALM
FM_170-ATCGTAGCACAAATGA	FM_170	VA	NYGC	MG	Homeo	Homeo_PICALM
FM_170-CTATCTATCCGTGCGA	FM_170	VA	NYGC	MG	Homeo	Homeo_PICALM
FM_170-GAACACTCAAAGGATT	FM_170	VA	NYGC	MG	Homeo	Homeo_PICALM
FM_170-GGGTAGACAGACGGAT	FM_170	VA	NYGC	MG	Adapt	Adapt_AIF1
FM_170-ACATGCATCACGACTA	FM_170	VA	NYGC	MG	Homeo	Homeo_PICALM
FM_170-TCATACTAGGTTTGAA	FM_170	VA	NYGC	MG	Adapt	Adapt_HIF1A
FM_170-GGGTTATGTTAAAGTG	FM_170	VA	NYGC	MG	Homeo	Homeo_PICALM
FM_170-GGATGTTAGTGGTTAA	FM_170	VA	NYGC	MG	Homeo	Homeo_PICALM
FM_170-CTGAATGAGCGAGAAA	FM_170	VA	NYGC	MG	Homeo	Homeo_PICALM
FM_170-GGAGAACAGCATGCAG	FM_170	VA	NYGC	MG	Prolif	Prolif_MKI67
FM_170-TGATTCTTCTTAAGGC	FM_170	VA	NYGC	MG	Homeo	Homeo_PICALM
FM_170-ACGGTCGCAGAGCCCT	FM_170	VA	NYGC	MG	Homeo	Homeo_PICALM
FM_170-GTCTAGACACCGTACG	FM_170	VA	NYGC	MG	Homeo	Homeo_PICALM
FM_170-TTTCGATTCCGTGACG	FM_170	VA	NYGC	MG	Homeo	Homeo_PICALM
FM_170-TTTCCTCAGCAATAGT	FM_170	VA	NYGC	MG	Homeo	Homeo_PICALM
FM_170-TGTTCCGAGCCGAATG	FM_170	VA	NYGC	MG	Homeo	Homeo_PICALM
FM_170-TGACGCGAGGCGATAC	FM_170	VA	NYGC	PVM	PVM	PVM_CD163
FM_170-GAGACCCGTCTTGAGT	FM_170	VA	NYGC	MG	Adapt	Adapt_HIF1A
FM_170-GCCCAGAGTGTACATC	FM_170	VA	NYGC	MG	Adapt	Adapt_AIF1
FM_170-GTAGGTTGTGTGTGGA	FM_170	VA	NYGC	MG	Adapt	Adapt_AIF1
FM_170-AGGGCTCAGGTCGTCC	FM_170	VA	NYGC	MG	Adapt	Adapt_HIF1A
FM_170-TACGGGCCATGCCGAC	FM_170	VA	NYGC	MG	Homeo	Homeo_PICALM
FM_170-TTCGATTGTTTACCAG	FM_170	VA	NYGC	MG	Homeo	Homeo_PICALM
FM_170-GATGAGGGTATGCTTG	FM_170	VA	NYGC	MG	Adapt	Adapt_HSPA1A
FM_170-TACATTCGTGTGCCTG	FM_170	VA	NYGC	MG	Homeo	Homeo_PICALM
FM_170-ACAAGCTAGAGGTTTA	FM_170	VA	NYGC	MG	Homeo	Homeo_PICALM
FM_170-TGCACGGAGCATGAAT	FM_170	VA	NYGC	PVM	PVM	PVM_CD163
FM_170-CCTCCAATCCCTGTTG	FM_170	VA	NYGC	MG	Homeo	Homeo_PICALM
FM_170-GAAGGGTGTTCTGACA	FM_170	VA	NYGC	MG	Homeo	Homeo_PICALM
FM_170-CATCCACGTAAGGAGA	FM_170	VA	NYGC	MG	Homeo	Homeo_PICALM
FM_170-AACCCAAGTACTGAGG	FM_170	VA	NYGC	MG	Adapt	Adapt_HIF1A
FM_170-AGAGCCCGTGCAGTGA	FM_170	VA	NYGC	MG	Homeo	Homeo_PICALM
FM_170-CGTGAATTCCCGAGAC	FM_170	VA	NYGC	MG	Homeo	Homeo_PICALM
FM_170-GCAGTTAGTATGGTTC	FM_170	VA	NYGC	MG	Homeo	Homeo_PICALM
FM_170-AGGTGTTGTGACCGTC	FM_170	VA	NYGC	MG	Homeo	Homeo_FRMD4A
FM_170-ATTCTTGAGAGGATCC	FM_170	VA	NYGC	MG	Homeo	Homeo_FRMD4A
FM_170-GAAATGACAGGTCAGA	FM_170	VA	NYGC	MG	Homeo	Homeo_PICALM
FM_170-GTCGTTCGTCGTCATA	FM_170	VA	NYGC	MG	Homeo	Homeo_PICALM
FM_170-GGACGTCTCATGCGGC	FM_170	VA	NYGC	MG	Adapt	Adapt_HSPA1A
FM_170-GAGGGATAGTTGCCTA	FM_170	VA	NYGC	MG	Adapt	Adapt_CCL3
FM_170-TGGTTAGTCTAGAACC	FM_170	VA	NYGC	MG	Homeo	Homeo_PICALM
FM_170-TAGGGTTAGCGAATGC	FM_170	VA	NYGC	MG	Homeo	Homeo_PICALM
FM_170-CGTGAATAGCTTAGTC	FM_170	VA	NYGC	MG	Homeo	Homeo_PICALM
FM_170-GTGGAAGGTTGTTGAC	FM_170	VA	NYGC	MG	Homeo	Homeo_PICALM
FM_170-ACTATTCGTCTCTCCA	FM_170	VA	NYGC	MG	Homeo	Homeo_PICALM
FM_170-CGCATAATCGAGTCTA	FM_170	VA	NYGC	MG	Homeo	Homeo_PICALM
FM_170-GCTGCAGTCTTAGGAC	FM_170	VA	NYGC	MG	Homeo	Homeo_PICALM
FM_170-TACCCGTGTCCAATCA	FM_170	VA	NYGC	MG	Adapt	Adapt_AIF1
FM_170-TGGAGAGAGAGGGTCT	FM_170	VA	NYGC	MG	Homeo	Homeo_PICALM
FM_170-CGGAGAAGTGACTATC	FM_170	VA	NYGC	PVM	PVM	PVM_CD163
FM_170-ACAGAAAAGATTGAGT	FM_170	VA	NYGC	MG	Adapt	Adapt_HSPA1A
FM_170-CCGAACGTCTCGAGTA	FM_170	VA	NYGC	MG	Homeo	Homeo_PICALM
FM_170-ACTTTGTTCGAGATGG	FM_170	VA	NYGC	MG	Homeo	Homeo_PICALM
FM_170-TCACACCAGTAACAGT	FM_170	VA	NYGC	MG	Adapt	Adapt_HIF1A
FM_170-CACGTTCTCGACGAGA	FM_170	VA	NYGC	MG	Homeo	Homeo_PICALM
FM_170-GGCTGTGGTGGCACTC	FM_170	VA	NYGC	MG	Homeo	Homeo_PICALM
FM_170-CCTTCAGGTACGTGTT	FM_170	VA	NYGC	MG	Homeo	Homeo_PICALM
FM_170-CAACGGCCACTAACGT	FM_170	VA	NYGC	MG	Homeo	Homeo_PICALM
FM_170-AAACCCAGTTCGGCTG	FM_170	VA	NYGC	MG	Homeo	Homeo_PICALM
FM_170-AAGCCATTCCTACTGC	FM_170	VA	NYGC	MG	Homeo	Homeo_PICALM
FM_170-TAAGCGTGTACGTGAG	FM_170	VA	NYGC	MG	Homeo	Homeo_PICALM
FM_170-ATGATCGGTCTGCGCA	FM_170	VA	NYGC	MG	exAM	exAM_ERN1
FM_170-ATACCGAGTGGGCTCT	FM_170	VA	NYGC	MG	Homeo	Homeo_PICALM
FM_170-CGAGTTAGTTGAGGAC	FM_170	VA	NYGC	MG	Homeo	Homeo_PICALM
FM_170-TCAAGTGCAGGTTCAT	FM_170	VA	NYGC	MG	Homeo	Homeo_PICALM
FM_170-AGCGCCAGTAGTTAGA	FM_170	VA	NYGC	MG	Adapt	Adapt_AIF1
FM_170-CTCAGAAAGTTCGCAT	FM_170	VA	NYGC	MG	Homeo	Homeo_PICALM
FM_170-GTTGCGGCAAGGTCTT	FM_170	VA	NYGC	MG	Adapt	Adapt_CCL3
FM_170-AGTGCCGAGCGCCATC	FM_170	VA	NYGC	MG	Homeo	Homeo_PICALM
FM_170-GACCTTCCACACCTTC	FM_170	VA	NYGC	MG	Adapt	Adapt_HIF1A
FM_170-CGGGTCACATAGTCAC	FM_170	VA	NYGC	MG	Homeo	Homeo_PICALM
FM_170-TGCTCCAAGTCATTGC	FM_170	VA	NYGC	MG	Homeo	Homeo_PICALM
FM_170-TAACCAGGTGCCTGCA	FM_170	VA	NYGC	MG	Homeo	Homeo_PICALM
FM_170-GCCAGGTCACCGGAAA	FM_170	VA	NYGC	MG	Homeo	Homeo_PICALM
FM_170-AGGAATAGTCTCCCTA	FM_170	VA	NYGC	MG	Adapt	Adapt_HIF1A
FM_170-CATCCCATCAAGTCGT	FM_170	VA	NYGC	MG	Adapt	Adapt_CCL3
FM_170-TTCATGTTCTCTATGT	FM_170	VA	NYGC	MG	Homeo	Homeo_PICALM
FM_170-CATCGTCAGTTGCCCG	FM_170	VA	NYGC	MG	Adapt	Adapt_HIST
FM_170-CCAATTTGTTACCCTC	FM_170	VA	NYGC	MG	Prolif	Prolif_MKI67
FM_170-TACTTACTCACTACGA	FM_170	VA	NYGC	MG	Homeo	Homeo_PICALM
FM_170-GCCCAGAGTTGCTGAT	FM_170	VA	NYGC	MG	Homeo	Homeo_PICALM
FM_170-CAGTTAGTCGACCCAG	FM_170	VA	NYGC	MG	Homeo	Homeo_PICALM
FM_170-GGTAACTTCTTGCAAG	FM_170	VA	NYGC	MG	Homeo	Homeo_PICALM
FM_170-TGTCAGATCCTACGAA	FM_170	VA	NYGC	MG	Homeo	Homeo_PICALM
FM_170-ACACGCGGTGACCGAA	FM_170	VA	NYGC	MG	Adapt	Adapt_CCL3
FM_170-TGGGAGAAGAAATGGG	FM_170	VA	NYGC	MG	Homeo	Homeo_PICALM
FM_170-GACACGCTCACGGACC	FM_170	VA	NYGC	MG	Homeo	Homeo_PICALM
FM_170-AGAGAATAGGCCCGTT	FM_170	VA	NYGC	MG	Homeo	Homeo_PICALM
FM_170-ATCCGTCCACTATCCC	FM_170	VA	NYGC	MG	exAM	exAM_ERN1
FM_170-CTCCCAATCGTGGCGT	FM_170	VA	NYGC	MG	Adapt	Adapt_HSPA1A
FM_170-CCTCACAGTAATTAGG	FM_170	VA	NYGC	MG	Homeo	Homeo_PICALM
FM_170-AGGACGAGTCTAGGTT	FM_170	VA	NYGC	MG	Homeo	Homeo_PICALM
FM_170-GAGATGGTCTGACCCT	FM_170	VA	NYGC	MG	Prolif	Prolif_MKI67
FM_170-GAGTGAGTCTCCGAAA	FM_170	VA	NYGC	MG	Homeo	Homeo_PICALM
FM_170-GTCTACCTCTGTGTGA	FM_170	VA	NYGC	MG	Prolif	Prolif_MKI67
FM_170-TCGAACAAGATTGTGA	FM_170	VA	NYGC	MG	Homeo	Homeo_PICALM
FM_170-GGGCGTTAGGCGATAC	FM_170	VA	NYGC	MG	Homeo	Homeo_PICALM
FM_170-TTCACCGAGTGGCGAT	FM_170	VA	NYGC	MG	Homeo	Homeo_PICALM
FM_170-GAAGGGTGTGCTCCGA	FM_170	VA	NYGC	MG	Homeo	Homeo_PICALM
FM_170-AAGATAGTCTCGAACA	FM_170	VA	NYGC	MG	Adapt	Adapt_AIF1
FM_170-TACGGGCTCTGCATAG	FM_170	VA	NYGC	MG	Homeo	Homeo_PICALM
FM_170-AGCGCCAGTCCATCTC	FM_170	VA	NYGC	MG	Homeo	Homeo_PICALM
FM_170-GGAATCTTCGAGCCTG	FM_170	VA	NYGC	MG	Homeo	Homeo_PICALM
FM_170-TGTACAGAGCACGATG	FM_170	VA	NYGC	MG	Homeo	Homeo_PICALM
FM_170-GCACGTGGTTCAGGTT	FM_170	VA	NYGC	MG	Homeo	Homeo_PICALM
FM_170-GTAAGTCTCATTACTC	FM_170	VA	NYGC	MG	Homeo	Homeo_PICALM
FM_170-TGAGGAGGTTCTCAGA	FM_170	VA	NYGC	MG	Homeo	Homeo_PICALM
FM_170-TAAGCACCAATGAGCG	FM_170	VA	NYGC	MG	Homeo	Homeo_PICALM
FM_170-GTTAGTGTCGAGTCCG	FM_170	VA	NYGC	MG	Adapt	Adapt_AIF1
FM_170-AAATGGAAGGGTAGCT	FM_170	VA	NYGC	MG	Adapt	Adapt_AIF1
FM_170-CATGGATGTAGCGTCC	FM_170	VA	NYGC	MG	Homeo	Homeo_PICALM
FM_170-GTGATGTAGAGGGTAA	FM_170	VA	NYGC	MG	Homeo	Homeo_PICALM
FM_170-GTGTTAGCAGACCTGC	FM_170	VA	NYGC	MG	Adapt	Adapt_CCL3
FM_170-ATAGACCCACGTAACT	FM_170	VA	NYGC	MG	Homeo	Homeo_PICALM
FM_170-TGGGCGTAGAGTCACG	FM_170	VA	NYGC	MG	Homeo	Homeo_PICALM
FM_170-ACTATTCTCATTACGG	FM_170	VA	NYGC	MG	Homeo	Homeo_PICALM
FM_170-TCATCATTCATGACAC	FM_170	VA	NYGC	MG	Homeo	Homeo_PICALM
FM_170-CTCTGGTGTCGCACGT	FM_170	VA	NYGC	MG	Adapt	Adapt_CCL3
FM_170-GATAGAAAGGAGAGTA	FM_170	VA	NYGC	MG	Adapt	Adapt_CCL3
FM_170-AGATGCTGTCTACTGA	FM_170	VA	NYGC	PVM	PVM	PVM_CD163
FM_170-GGACGTCCACACTGGC	FM_170	VA	NYGC	MG	Homeo	Homeo_PICALM
FM_170-CCACCATTCAAGCTTG	FM_170	VA	NYGC	MG	Homeo	Homeo_PICALM
FM_170-GAGGCCTGTAACCCGC	FM_170	VA	NYGC	MG	Homeo	Homeo_PICALM
FM_170-CGATGGCTCTCGCGTT	FM_170	VA	NYGC	MG	Adapt	Adapt_HIF1A
FM_170-TCCGTGTTCTACCCAC	FM_170	VA	NYGC	MG	Homeo	Homeo_PICALM
FM_170-GTGGGAACAAGCGGAT	FM_170	VA	NYGC	MG	Homeo	Homeo_PICALM
FM_170-TGCATCCAGGTGATCG	FM_170	VA	NYGC	MG	Homeo	Homeo_PICALM
FM_170-TGATTCTCAACACGAG	FM_170	VA	NYGC	MG	Adapt	Adapt_HIF1A
FM_170-CCTACGTAGACAACAT	FM_170	VA	NYGC	PVM	PVM	PVM_CD163
FM_170-GCCATTCGTCCATAGT	FM_170	VA	NYGC	MG	Homeo	Homeo_PICALM
FM_170-CTGCGAGTCATGCATG	FM_170	VA	NYGC	MG	Homeo	Homeo_PICALM
FM_170-GGGAAGTAGAACCCGA	FM_170	VA	NYGC	MG	Adapt	Adapt_HIF1A
FM_170-CACACAAAGAGAATCT	FM_170	VA	NYGC	MG	Prolif	Prolif_MKI67
FM_170-AGAGAGCAGGCCACTC	FM_170	VA	NYGC	MG	Adapt	Adapt_HSPA1A
FM_170-CAGAGCCGTCAACCAT	FM_170	VA	NYGC	MG	exAM	exAM_ERN1
FM_170-ATCGTAGTCATTGCGA	FM_170	VA	NYGC	MG	Homeo	Homeo_PICALM
FM_170-CGATGCGAGTTGTACC	FM_170	VA	NYGC	MG	Homeo	Homeo_PICALM
FM_170-GAAGTAACACAAATCC	FM_170	VA	NYGC	MG	Homeo	Homeo_PICALM
FM_170-CTCATTAGTAGCACAG	FM_170	VA	NYGC	MG	Adapt	Adapt_CCL3
FM_170-TCATGTTTCCAACACA	FM_170	VA	NYGC	MG	Homeo	Homeo_PICALM
FM_170-TTGTTCAGTACGTGAG	FM_170	VA	NYGC	MG	Adapt	Adapt_HIF1A
FM_170-CGTGATAGTTGACTGT	FM_170	VA	NYGC	MG	Adapt	Adapt_HIF1A
FM_170-GGCGTCACAGCTGCCA	FM_170	VA	NYGC	MG	Adapt	Adapt_HIF1A
FM_170-CACTGGGAGTGGAATT	FM_170	VA	NYGC	MG	Adapt	Adapt_AIF1
FM_170-GATCACAAGAAGTATC	FM_170	VA	NYGC	MG	Homeo	Homeo_PICALM
FM_170-CGTTGGGGTGAGGCAT	FM_170	VA	NYGC	MG	Homeo	Homeo_PICALM
FM_170-TTCCGGTAGACTGTTC	FM_170	VA	NYGC	MG	Homeo	Homeo_PICALM
FM_170-CGAGGAATCGCCTATC	FM_170	VA	NYGC	MG	Homeo	Homeo_PICALM
FM_170-ACTGTCCAGGGCAGGA	FM_170	VA	NYGC	MG	Homeo	Homeo_PICALM
FM_170-GTCCCATGTCTCACAA	FM_170	VA	NYGC	PVM	PVM	PVM_CD163
FM_170-GATTCGACAGAAATTG	FM_170	VA	NYGC	MG	Homeo	Homeo_PICALM
FM_170-TCTATACGTTCAAACC	FM_170	VA	NYGC	MG	Homeo	Homeo_PICALM
FM_170-GGTAGAGCAAAGCTCT	FM_170	VA	NYGC	MG	Homeo	Homeo_PICALM
FM_170-CATGAGTCAGGTACGA	FM_170	VA	NYGC	MG	Homeo	Homeo_PICALM
FM_170-GAAGGGTCACTAAACC	FM_170	VA	NYGC	MG	Adapt	Adapt_AIF1
FM_170-AAACGAACAGCGAGTA	FM_170	VA	NYGC	MG	Adapt	Adapt_AIF1
FM_170-TGAATCGTCTGCGATA	FM_170	VA	NYGC	MG	Homeo	Homeo_PICALM
FM_170-TTACAGGGTTTCGATG	FM_170	VA	NYGC	MG	Homeo	Homeo_PICALM
FM_170-CATAGACTCCATTCGC	FM_170	VA	NYGC	MG	Homeo	Homeo_PICALM
FM_170-CGAGGAAGTAATCAAG	FM_170	VA	NYGC	MG	Homeo	Homeo_PICALM
FM_170-CGAGGAATCGTTGTAG	FM_170	VA	NYGC	MG	Homeo	Homeo_PICALM
FM_170-GAGGGTAGTGCATTAC	FM_170	VA	NYGC	MG	Homeo	Homeo_FRMD4A
FM_170-CCGGTGACAATTGCGT	FM_170	VA	NYGC	MG	Homeo	Homeo_PICALM
FM_170-AGGGAGTGTGCACATT	FM_170	VA	NYGC	MG	Homeo	Homeo_PICALM
FM_170-TACCCACTCCCTATTA	FM_170	VA	NYGC	MG	Homeo	Homeo_PICALM
FM_170-CAACGGCGTGATACAA	FM_170	VA	NYGC	MG	Homeo	Homeo_PICALM
FM_170-GATGAGGCAAGTTCGT	FM_170	VA	NYGC	MG	Homeo	Homeo_PICALM
FM_170-AGGTTACTCAGGAGAC	FM_170	VA	NYGC	MG	Homeo	Homeo_PICALM
FM_170-ACTTATCGTGTTTCTT	FM_170	VA	NYGC	MG	Homeo	Homeo_PICALM
FM_170-TGTGTGATCATGCCGG	FM_170	VA	NYGC	MG	Homeo	Homeo_PICALM
FM_170-AAGACAACAACTCCAA	FM_170	VA	NYGC	MG	Adapt	Adapt_IFI44L
FM_170-CAGCGTGTCGACTCCT	FM_170	VA	NYGC	MG	Homeo	Homeo_PICALM
FM_170-GGAAGTGGTCACCACG	FM_170	VA	NYGC	MG	Adapt	Adapt_HIST
FM_170-GCCAGTGAGGACGGAG	FM_170	VA	NYGC	MG	Homeo	Homeo_PICALM
FM_170-CATTGTTGTGCATTTG	FM_170	VA	NYGC	MG	Homeo	Homeo_PICALM
FM_170-ATTCTTGAGGTTGACG	FM_170	VA	NYGC	MG	Homeo	Homeo_PICALM
FM_170-TGAGGGAAGGCGCTCT	FM_170	VA	NYGC	MG	Homeo	Homeo_PICALM
FM_170-TACTTGTCACGATTCA	FM_170	VA	NYGC	PVM	PVM	PVM_CD163
FM_170-GGTAGAGCACCCTCTA	FM_170	VA	NYGC	MG	Homeo	Homeo_PICALM
FM_170-TCAGTGAGTTCTTGTT	FM_170	VA	NYGC	MG	Homeo	Homeo_PICALM
FM_170-TCAGTCCCAAGGATGC	FM_170	VA	NYGC	MG	Homeo	Homeo_PICALM
FM_170-GATCCCTTCACCCTTG	FM_170	VA	NYGC	MG	Homeo	Homeo_PICALM
FM_170-TGCTCCAGTGAGAGGG	FM_170	VA	NYGC	MG	Adapt	Adapt_AIF1
FM_170-AGACAGGGTTCCGCAG	FM_170	VA	NYGC	MG	Homeo	Homeo_PICALM
FM_170-TCACTCGGTACCGTGC	FM_170	VA	NYGC	MG	Homeo	Homeo_PICALM
FM_170-GACCTTCGTATCGCAT	FM_170	VA	NYGC	MG	Homeo	Homeo_PICALM
FM_170-CTGGCAGAGGAGTACC	FM_170	VA	NYGC	MG	Adapt	Adapt_HSPA1A
FM_170-AATTCCTGTAGCGATG	FM_170	VA	NYGC	MG	exAM	exAM_ERN1
FM_170-CATAGACCATCCTATT	FM_170	VA	NYGC	MG	Adapt	Adapt_HIF1A
FM_170-AACGGGACACTCTAGA	FM_170	VA	NYGC	MG	Adapt	Adapt_CCL3
FM_170-TCTCACGAGGTCCCGT	FM_170	VA	NYGC	MG	Homeo	Homeo_PICALM
FM_170-TGAGGAGTCTGAATGC	FM_170	VA	NYGC	MG	Homeo	Homeo_PICALM
FM_170-TCGACCTCAACTTGGT	FM_170	VA	NYGC	MG	exAM	exAM_ERN1
FM_170-CAAGACTAGTCAGGGT	FM_170	VA	NYGC	MG	Homeo	Homeo_PICALM
FM_170-TCGGATAGTGCCCAGT	FM_170	VA	NYGC	MG	Homeo	Homeo_PICALM
FM_170-ATGAGTCCATTCTCCG	FM_170	VA	NYGC	MG	Homeo	Homeo_PICALM
FM_170-CAACGGCCAGAATGTA	FM_170	VA	NYGC	MG	Homeo	Homeo_PICALM
FM_170-AGTGTTGGTGTGCCTG	FM_170	VA	NYGC	MG	Adapt	Adapt_HSPA1A
FM_170-CACTGGGGTGGACTAG	FM_170	VA	NYGC	MG	Prolif	Prolif_MKI67
FM_170-GTCTGTCAGCTAGAGC	FM_170	VA	NYGC	MG	Homeo	Homeo_PICALM
FM_170-CACAACATCTTACCAT	FM_170	VA	NYGC	MG	Prolif	Prolif_MKI67
FM_170-GCAGTTAGTTATTCTC	FM_170	VA	NYGC	MG	Homeo	Homeo_PICALM
FM_170-CTGCAGGTCGTCCTTG	FM_170	VA	NYGC	MG	Homeo	Homeo_PICALM
FM_170-CTCACTGCAGGCATTT	FM_170	VA	NYGC	MG	Homeo	Homeo_PICALM
FM_170-CTCTGGTGTGTGTCCG	FM_170	VA	NYGC	MG	Homeo	Homeo_PICALM
FM_170-TGAGCGCCACTTGGCG	FM_170	VA	NYGC	MG	Adapt	Adapt_CCL3
FM_170-CGAATTGTCCCAATAG	FM_170	VA	NYGC	MG	Homeo	Homeo_PICALM
FM_170-CAGAGCCGTCCACTCT	FM_170	VA	NYGC	MG	Homeo	Homeo_PICALM
FM_170-TTACGCCGTTCGTAAC	FM_170	VA	NYGC	MG	Prolif	Prolif_MKI67
FM_170-TTCGCTGGTGACGTCC	FM_170	VA	NYGC	MG	Homeo	Homeo_PICALM
FM_170-GAAGTAAGTACAATAG	FM_170	VA	NYGC	MG	Homeo	Homeo_PICALM
FM_170-CAGGTATTCCGGCTTT	FM_170	VA	NYGC	MG	Homeo	Homeo_PICALM
FM_170-AGTGACTCACAAAGCG	FM_170	VA	NYGC	MG	Homeo	Homeo_PICALM
FM_170-CAGATCAGTCCAGAAG	FM_170	VA	NYGC	MG	Homeo	Homeo_PICALM
FM_170-CAACGGCGTAGAGATT	FM_170	VA	NYGC	PVM	PVM	PVM_CD163
FM_170-CTGTCGTGTGACTGAG	FM_170	VA	NYGC	MG	Homeo	Homeo_PICALM
FM_170-TGCTCCATCCAAACCA	FM_170	VA	NYGC	MG	Prolif	Prolif_MKI67
FM_170-CCGATGGGTCACTTAG	FM_170	VA	NYGC	MG	Homeo	Homeo_PICALM
FM_170-AGTCACAAGCGCCATC	FM_170	VA	NYGC	MG	Homeo	Homeo_PICALM
FM_170-CTGTGAATCTTCTAAC	FM_170	VA	NYGC	MG	Homeo	Homeo_PICALM
FM_170-GATAGAACATTGAAGA	FM_170	VA	NYGC	MG	Homeo	Homeo_PICALM
FM_170-AGACCCGCAGACCTAT	FM_170	VA	NYGC	MG	Homeo	Homeo_PICALM
FM_170-ACCCTCACATCGGAGA	FM_170	VA	NYGC	MG	Homeo	Homeo_PICALM
FM_170-AATGAAGGTCGTTATG	FM_170	VA	NYGC	MG	Homeo	Homeo_PICALM
FM_170-GGTTGTACATCTGTTT	FM_170	VA	NYGC	MG	Homeo	Homeo_PICALM
FM_170-AGGTTGTTCTGAGATC	FM_170	VA	NYGC	MG	Homeo	Homeo_PICALM
FM_170-CGAGAAGCAGGTACGA	FM_170	VA	NYGC	MG	Homeo	Homeo_PICALM
FM_170-GGGAAGTGTATGTCTG	FM_170	VA	NYGC	MG	Homeo	Homeo_PICALM
FM_170-GCCAGTGGTCGTCATA	FM_170	VA	NYGC	MG	Adapt	Adapt_HIF1A
FM_170-TCCAGAACAACCTAAC	FM_170	VA	NYGC	MG	Homeo	Homeo_PICALM
FM_170-ACTGATGTCCTGGGAC	FM_170	VA	NYGC	MG	Homeo	Homeo_PICALM
FM_170-CGAAGTTAGTTAGTAG	FM_170	VA	NYGC	MG	Homeo	Homeo_PICALM
FM_170-GGGCTACTCATTTGTC	FM_170	VA	NYGC	MG	Prolif	Prolif_MKI67
FM_170-ATGGGTTCACCTCAGG	FM_170	VA	NYGC	MG	Homeo	Homeo_PICALM
FM_170-GGAGCAAGTAGCTGCC	FM_170	VA	NYGC	MG	Homeo	Homeo_PICALM
FM_170-GGCACGTGTGTGGTCC	FM_170	VA	NYGC	MG	Homeo	Homeo_PICALM
FM_170-AATCGTGTCCCTGTTG	FM_170	VA	NYGC	MG	Homeo	Homeo_PICALM
FM_170-AAACGAAGTGGAGGTT	FM_170	VA	NYGC	MG	Homeo	Homeo_PICALM
FM_170-ACTGCAAAGTCCGCCA	FM_170	VA	NYGC	MG	Homeo	Homeo_PICALM
FM_170-ACTTTGTGTTGAGTCT	FM_170	VA	NYGC	MG	Homeo	Homeo_PICALM
FM_170-GTAGAGGAGTGGAATT	FM_170	VA	NYGC	MG	Homeo	Homeo_PICALM
FM_170-CATACCCTCGATGGAG	FM_170	VA	NYGC	MG	Homeo	Homeo_PICALM
FM_170-TTTCCTCTCCCGAGGT	FM_170	VA	NYGC	MG	Homeo	Homeo_PICALM
FM_170-TCGGTCTCAGCGTATT	FM_170	VA	NYGC	MG	Homeo	Homeo_PICALM
FM_170-AGATCCACAAATCAGA	FM_170	VA	NYGC	MG	Homeo	Homeo_PICALM
FM_170-TCAGGTATCGTGAGAG	FM_170	VA	NYGC	MG	Homeo	Homeo_PICALM
FM_170-GCAACCGCAAGCGATG	FM_170	VA	NYGC	MG	Homeo	Homeo_PICALM
FM_170-ATGATCGAGAGTACCG	FM_170	VA	NYGC	MG	Adapt	Adapt_HIF1A
FM_170-TCACATTCATAAGCGG	FM_170	VA	NYGC	PVM	PVM	PVM_CD163
FM_170-ACTATGGGTACTGAGG	FM_170	VA	NYGC	MG	Homeo	Homeo_PICALM
FM_170-GACCGTGAGCCTCTCT	FM_170	VA	NYGC	MG	exAM	exAM_ERN1
FM_170-TGACGCGTCCGTATAG	FM_170	VA	NYGC	MG	Adapt	Adapt_AIF1
FM_170-AAGCATCTCTTGCGCT	FM_170	VA	NYGC	MG	Homeo	Homeo_PICALM
FM_170-TCATTACGTTGAGGAC	FM_170	VA	NYGC	MG	Homeo	Homeo_PICALM
FM_170-TGGCGTGAGAGCATCG	FM_170	VA	NYGC	MG	Adapt	Adapt_AIF1
FM_170-GAGATGGTCTGTGTGA	FM_170	VA	NYGC	MG	Homeo	Homeo_PICALM
FM_170-TGAGCGCAGGATTCCT	FM_170	VA	NYGC	MG	Homeo	Homeo_PICALM
FM_170-ATCGCCTTCGATACTG	FM_170	VA	NYGC	MG	ADAM	ADAM_GPNMB
FM_170-GTGCGTGGTTCTCCTG	FM_170	VA	NYGC	MG	Homeo	Homeo_PICALM
FM_170-GCTACAATCAGCAATC	FM_170	VA	NYGC	MG	Homeo	Homeo_PICALM
FM_170-TCGCAGGGTGTAGCAG	FM_170	VA	NYGC	MG	Homeo	Homeo_PICALM
FM_170-TTCACGCGTTAACCTG	FM_170	VA	NYGC	MG	Homeo	Homeo_PICALM
FM_170-GATTGGTTCTCTTCAA	FM_170	VA	NYGC	MG	Homeo	Homeo_PICALM
FM_170-CAGCAATGTCTACGTA	FM_170	VA	NYGC	MG	Homeo	Homeo_PICALM
FM_170-AGGTTACAGTTGGGAC	FM_170	VA	NYGC	MG	exAM	exAM_ERN1
FM_170-TGTTCTAGTTAGGGAC	FM_170	VA	NYGC	MG	Homeo	Homeo_PICALM
FM_170-TGGGCTGCAAAGGTTA	FM_170	VA	NYGC	MG	Adapt	Adapt_HIF1A
FM_170-AGCTCAATCTCGGTCT	FM_170	VA	NYGC	MG	Adapt	Adapt_IFI44L
FM_170-TCGGGTGCATGGGAAC	FM_170	VA	NYGC	MG	Adapt	Adapt_HIF1A
FM_170-TACAGGTGTGCGGATA	FM_170	VA	NYGC	MG	Homeo	Homeo_PICALM
FM_170-TTCCTCTGTTCTCGTC	FM_170	VA	NYGC	MG	Homeo	Homeo_PICALM
FM_170-TATCAGGGTTTGCCGG	FM_170	VA	NYGC	MG	Homeo	Homeo_PICALM
FM_170-GTGAGTTTCGCAGTTA	FM_170	VA	NYGC	MG	Homeo	Homeo_PICALM
FM_170-GAATCGTCAGACCAGA	FM_170	VA	NYGC	MG	Homeo	Homeo_PICALM
FM_170-AAAGGTAGTGAGAGGG	FM_170	VA	NYGC	MG	Adapt	Adapt_HIF1A
FM_170-TTGGGATCAGCGTAGA	FM_170	VA	NYGC	MG	Adapt	Adapt_HSPA1A
FM_170-TGTTGAGGTTGTCATG	FM_170	VA	NYGC	MG	Homeo	Homeo_PICALM
FM_170-TCTAACTCATCTAACG	FM_170	VA	NYGC	MG	Homeo	Homeo_PICALM
FM_170-ATTTACCCATCCTGTC	FM_170	VA	NYGC	MG	Homeo	Homeo_PICALM
FM_170-CGTAATGTCCGTATGA	FM_170	VA	NYGC	MG	Homeo	Homeo_PICALM
FM_170-CGGCAGTAGGGAGAAT	FM_170	VA	NYGC	MG	Homeo	Homeo_PICALM
FM_170-AGTGATCAGGTAGCCA	FM_170	VA	NYGC	MG	Homeo	Homeo_PICALM
FM_170-TGGATGTGTGTGGACA	FM_170	VA	NYGC	MG	Homeo	Homeo_PICALM
FM_170-ATCCCTGTCCATCAGA	FM_170	VA	NYGC	MG	Adapt	Adapt_HSPA1A
FM_170-TAAGCCAAGCGGGTAT	FM_170	VA	NYGC	MG	Homeo	Homeo_PICALM
FM_170-CAGTGCGGTTGCCAAT	FM_170	VA	NYGC	MG	Homeo	Homeo_PICALM
FM_170-TTTCACAAGCTCTATG	FM_170	VA	NYGC	MG	Homeo	Homeo_PICALM
FM_170-TGAGGTTGTACGGTTT	FM_170	VA	NYGC	MG	exAM	exAM_ERN1
FM_170-GGGCGTTTCTGCGATA	FM_170	VA	NYGC	MG	exAM	exAM_ERN1
FM_170-GACGCTGTCTCCCATG	FM_170	VA	NYGC	MG	Homeo	Homeo_PICALM
FM_170-CAACCAAGTCTGTAGT	FM_170	VA	NYGC	MG	Homeo	Homeo_PICALM
FM_170-TGTGTGAAGCGTTGTT	FM_170	VA	NYGC	MG	Adapt	Adapt_HIF1A
FM_170-TGAGACTCATTGCTGA	FM_170	VA	NYGC	MG	exAM	exAM_ERN1
FM_170-GGAAGTGTCGTGGGTC	FM_170	VA	NYGC	MG	Homeo	Homeo_PICALM
FM_170-AACCCAAAGGACACTG	FM_170	VA	NYGC	MG	Homeo	Homeo_PICALM
FM_170-TTTATGCCAGAAGTGC	FM_170	VA	NYGC	MG	Homeo	Homeo_PICALM
FM_170-AAGTCGTGTGTCCACG	FM_170	VA	NYGC	MG	Homeo	Homeo_PICALM
FM_170-CGAATTGAGTAATCCC	FM_170	VA	NYGC	MG	Adapt	Adapt_CCL3
FM_170-GTAAGTCAGGGCGAAG	FM_170	VA	NYGC	MG	Prolif	Prolif_MKI67
FM_170-AAGATAGAGTCTGGTT	FM_170	VA	NYGC	MG	Adapt	Adapt_IFI44L
FM_170-CGTAAGTGTTACCGTA	FM_170	VA	NYGC	MG	Homeo	Homeo_PICALM
FM_170-TTCTCTCCACACTTAG	FM_170	VA	NYGC	MG	Homeo	Homeo_PICALM
FM_170-GCTTGGGGTACTGCCG	FM_170	VA	NYGC	MG	Prolif	Prolif_MKI67
FM_170-CACATGATCAAGCTGT	FM_170	VA	NYGC	MG	Homeo	Homeo_PICALM
FM_170-ACTGATGTCTTCTAAC	FM_170	VA	NYGC	MG	Homeo	Homeo_PICALM
FM_170-CATACCCCAGACGATG	FM_170	VA	NYGC	MG	Adapt	Adapt_AIF1
FM_170-CTATCTAAGGTTGAGC	FM_170	VA	NYGC	MG	Homeo	Homeo_PICALM
FM_170-GGTGAAGAGCTCAGAG	FM_170	VA	NYGC	MG	Homeo	Homeo_PICALM
FM_170-TCCCACAGTACGTGAG	FM_170	VA	NYGC	PVM	PVM	PVM_CD163
FM_170-TGATTTCCAAGAGAGA	FM_170	VA	NYGC	MG	Homeo	Homeo_PICALM
FM_170-GGACGTCAGCAAATGT	FM_170	VA	NYGC	MG	Homeo	Homeo_PICALM
FM_170-CCATAAGGTAGGCTCC	FM_170	VA	NYGC	MG	Homeo	Homeo_PICALM
FM_170-CGTAAGTTCCCAGCGA	FM_170	VA	NYGC	MG	Homeo	Homeo_PICALM
FM_170-TGTGAGTAGCTGTGCC	FM_170	VA	NYGC	MG	Homeo	Homeo_PICALM
FM_170-CATAGACCAGTTCACA	FM_170	VA	NYGC	MG	Homeo	Homeo_PICALM
FM_170-AGTGATCGTGCCTGAC	FM_170	VA	NYGC	MG	Homeo	Homeo_PICALM
FM_170-TGGGATTCAAGCACAG	FM_170	VA	NYGC	MG	Homeo	Homeo_PICALM
FM_170-CCGTAGGTCGAACGGA	FM_170	VA	NYGC	MG	Homeo	Homeo_PICALM
FM_170-CGTGAATTCAGACTGT	FM_170	VA	NYGC	MG	Homeo	Homeo_PICALM
FM_170-CTAACTTTCAAGAAAC	FM_170	VA	NYGC	MG	Homeo	Homeo_PICALM
FM_170-TTGTTCATCCTTGGAA	FM_170	VA	NYGC	MG	Homeo	Homeo_PICALM
FM_170-GAAGCCCGTCCAAGAG	FM_170	VA	NYGC	MG	Homeo	Homeo_PICALM
FM_170-AACCTTTCACTACAGT	FM_170	VA	NYGC	MG	Adapt	Adapt_HIF1A
FM_170-AGGGTCCGTTTCGTGA	FM_170	VA	NYGC	MG	Prolif	Prolif_MKI67
FM_170-GCAGGCTGTCACCACG	FM_170	VA	NYGC	MG	Homeo	Homeo_PICALM
FM_170-CATCGGGAGCGTGAAC	FM_170	VA	NYGC	MG	Homeo	Homeo_PICALM
FM_170-TGGAGGAGTTCGTTCC	FM_170	VA	NYGC	PVM	PVM	PVM_CD163
FM_170-TCCTCCCGTATCAAGA	FM_170	VA	NYGC	MG	Homeo	Homeo_PICALM
FM_170-GAAATGAAGAGTCGAC	FM_170	VA	NYGC	MG	exAM	exAM_ERN1
FM_170-ATTCAGGAGAGGATCC	FM_170	VA	NYGC	MG	Homeo	Homeo_PICALM
FM_170-TTGAACGTCGATGCTA	FM_170	VA	NYGC	MG	Homeo	Homeo_PICALM
FM_170-CTCAGAACAAACTCGT	FM_170	VA	NYGC	MG	Homeo	Homeo_PICALM
FM_170-ACTTAGGAGTTACTCG	FM_170	VA	NYGC	PVM	PVM	PVM_CD163
FM_170-ATCCTATCATCCGTGG	FM_170	VA	NYGC	MG	Homeo	Homeo_PICALM
FM_170-CTGATCCCATTGAGCT	FM_170	VA	NYGC	MG	Homeo	Homeo_PICALM
FM_170-AACAACCCAGAACGCA	FM_170	VA	NYGC	PVM	PVM	PVM_CD163
FM_170-CTTACCGTCCTTCTGG	FM_170	VA	NYGC	MG	Homeo	Homeo_PICALM
FM_170-TAGCACAGTGTCCGTG	FM_170	VA	NYGC	MG	Adapt	Adapt_CCL3
FM_170-TCACGCTGTTCTTGCC	FM_170	VA	NYGC	MG	Homeo	Homeo_PICALM
FM_170-AAGACTCGTTTCGATG	FM_170	VA	NYGC	MG	Homeo	Homeo_PICALM
FM_170-TGAATGCCACCAGGTC	FM_170	VA	NYGC	MG	Homeo	Homeo_PICALM
FM_170-AGCCAGCGTATGACAA	FM_170	VA	NYGC	MG	Homeo	Homeo_PICALM
FM_170-ATTTCACGTCCACACG	FM_170	VA	NYGC	MG	Homeo	Homeo_PICALM
FM_170-ACACTGACACGCCACA	FM_170	VA	NYGC	MG	Homeo	Homeo_PICALM
FM_170-CATTGTTTCGAATGCT	FM_170	VA	NYGC	MG	Homeo	Homeo_PICALM
FM_170-ATTGGGTTCCCGAGTG	FM_170	VA	NYGC	MG	Homeo	Homeo_PICALM
FM_170-TGGCGTGCACTAGTAC	FM_170	VA	NYGC	MG	exAM	exAM_ERN1
FM_170-GGGCCATTCGTCTAAG	FM_170	VA	NYGC	MG	Homeo	Homeo_PICALM
FM_170-CCCTCAATCTCCGCAT	FM_170	VA	NYGC	MG	Homeo	Homeo_PICALM
FM_170-TAAGTCGAGCGAGTCA	FM_170	VA	NYGC	MG	Homeo	Homeo_PICALM
FM_170-CATCCACGTGAGTTTC	FM_170	VA	NYGC	MG	Homeo	Homeo_PICALM
FM_170-GCTTTCGCAGACAAAT	FM_170	VA	NYGC	PVM	PVM	PVM_CD163
FM_170-GGACGTCAGCGGACAT	FM_170	VA	NYGC	MG	Homeo	Homeo_PICALM
FM_170-GGAGGATGTAAGACCG	FM_170	VA	NYGC	MG	Homeo	Homeo_PICALM
FM_170-ATCTCTAGTCGCTCGA	FM_170	VA	NYGC	MG	Homeo	Homeo_PICALM
FM_170-ACCAACAAGTTCACTG	FM_170	VA	NYGC	PVM	PVM	PVM_CD163
FM_170-CTCAACCTCGAACTCA	FM_170	VA	NYGC	MG	Homeo	Homeo_PICALM
FM_170-GTCATTTGTGTTTGCA	FM_170	VA	NYGC	MG	Homeo	Homeo_PICALM
FM_170-CTACAGAAGCCAGACA	FM_170	VA	NYGC	MG	Homeo	Homeo_PICALM
FM_170-CCACGTTTCGAGAATA	FM_170	VA	NYGC	MG	Homeo	Homeo_PICALM
FM_170-TCCGAAACATCGAGCC	FM_170	VA	NYGC	MG	Homeo	Homeo_PICALM
FM_170-CGTTAGAGTTTGGGAG	FM_170	VA	NYGC	MG	Adapt	Adapt_AIF1
FM_170-AACAAGACAGAGGAAA	FM_170	VA	NYGC	MG	Adapt	Adapt_CCL3
FM_170-GTTACAGCATTCAGCA	FM_170	VA	NYGC	MG	Homeo	Homeo_PICALM
FM_170-AATGAAGAGTAAACGT	FM_170	VA	NYGC	MG	exAM	exAM_ERN1
FM_170-TCCTCGATCTCTTCAA	FM_170	VA	NYGC	MG	Homeo	Homeo_PICALM
FM_170-CGTAAGTCACCAGCCA	FM_170	VA	NYGC	MG	Homeo	Homeo_PICALM
FM_170-TCTCCGATCTTGGTCC	FM_170	VA	NYGC	MG	Homeo	Homeo_PICALM
FM_170-CATACTTTCTAGGCAT	FM_170	VA	NYGC	MG	Homeo	Homeo_PICALM
FM_170-CACAGGCTCGTGGCTG	FM_170	VA	NYGC	MG	Homeo	Homeo_PICALM
FM_170-CCTCAACAGCCAACCC	FM_170	VA	NYGC	MG	Homeo	Homeo_PICALM
FM_170-TTCTTCCAGTCAATCC	FM_170	VA	NYGC	MG	Homeo	Homeo_PICALM
FM_170-CGTTGGGCAAGGGTCA	FM_170	VA	NYGC	PVM	PVM	PVM_CD163
FM_170-AGTTCCCGTATCGTAC	FM_170	VA	NYGC	MG	Homeo	Homeo_PICALM
FM_170-GTTGTCCCAAAGAACT	FM_170	VA	NYGC	MG	Homeo	Homeo_PICALM
FM_170-TCCTTCTCAGCTTTCC	FM_170	VA	NYGC	MG	Adapt	Adapt_CCL3
FM_170-TGACCCTAGTACCCTA	FM_170	VA	NYGC	MG	Homeo	Homeo_PICALM
FM_170-AGCCAGCCATTACTCT	FM_170	VA	NYGC	MG	Homeo	Homeo_PICALM
FM_170-TCATGCCGTGCGACAA	FM_170	VA	NYGC	MG	Homeo	Homeo_PICALM
FM_170-AGATGAATCCTGGTCT	FM_170	VA	NYGC	MG	Homeo	Homeo_PICALM
FM_170-GTGCTGGAGAGCGACT	FM_170	VA	NYGC	MG	Homeo	Homeo_PICALM
FM_170-TGGGCGTTCGAGTCCG	FM_170	VA	NYGC	MG	Homeo	Homeo_PICALM
FM_170-TACTTGTTCCCATTCG	FM_170	VA	NYGC	MG	Homeo	Homeo_PICALM
FM_170-AATCGACTCCTACGAA	FM_170	VA	NYGC	MG	Homeo	Homeo_PICALM
FM_170-GGATCTATCCATAAGC	FM_170	VA	NYGC	MG	Homeo	Homeo_PICALM
FM_170-GAACTGTCAATGTCAC	FM_170	VA	NYGC	PVM	PVM	PVM_CD163
FM_170-TTCTTGAAGACGACTG	FM_170	VA	NYGC	MG	Homeo	Homeo_PICALM
FM_170-AGGAATAGTAGGAAAG	FM_170	VA	NYGC	MG	Homeo	Homeo_FRMD4A
FM_170-TACCTCGCACCGTGAC	FM_170	VA	NYGC	MG	Adapt	Adapt_HIF1A
FM_170-TGTAAGCCACATGGTT	FM_170	VA	NYGC	MG	Homeo	Homeo_PICALM
FM_170-CTTTCGGCAACTCGAT	FM_170	VA	NYGC	MG	Adapt	Adapt_IFI44L
FM_170-GGGTGAAGTCGTCGGT	FM_170	VA	NYGC	MG	Homeo	Homeo_PICALM
FM_170-AATGGCTCAAGCCTGC	FM_170	VA	NYGC	PVM	PVM	PVM_CD163
FM_170-CCTCAGTTCGCTGACG	FM_170	VA	NYGC	MG	Homeo	Homeo_PICALM
FM_170-TCCTAATTCTTGGAAC	FM_170	VA	NYGC	MG	Homeo	Homeo_PICALM
FM_170-ATCATTCGTACCCGAC	FM_170	VA	NYGC	PVM	PVM	PVM_CD163
FM_170-ACGTAGTAGCGTCTGC	FM_170	VA	NYGC	MG	Homeo	Homeo_PICALM
FM_170-TAATTCCTCGATACGT	FM_170	VA	NYGC	MG	Homeo	Homeo_PICALM
FM_170-AGTCATGTCACATTGG	FM_170	VA	NYGC	MG	Prolif	Prolif_MKI67
FM_170-CCCTCTCAGTAAGACT	FM_170	VA	NYGC	MG	Homeo	Homeo_PICALM
FM_170-CATCCACAGTGGAAAG	FM_170	VA	NYGC	MG	Homeo	Homeo_PICALM
FM_170-GCTACAAAGAAGTCAT	FM_170	VA	NYGC	MG	Homeo	Homeo_PICALM
FM_170-CAGCGTGAGGTTTACC	FM_170	VA	NYGC	MG	Homeo	Homeo_PICALM
FM_170-AGAAGTATCGCTTGCT	FM_170	VA	NYGC	MG	Homeo	Homeo_PICALM
FM_170-CGGGTGTCATGATCTG	FM_170	VA	NYGC	MG	Homeo	Homeo_PICALM
FM_170-TGATTTCAGTGGAAAG	FM_170	VA	NYGC	MG	Homeo	Homeo_PICALM
FM_170-TAACACGCATTGACAC	FM_170	VA	NYGC	MG	Homeo	Homeo_PICALM
FM_170-TGGTACAAGGAGTACC	FM_170	VA	NYGC	MG	Homeo	Homeo_PICALM
FM_170-CGAGGCTTCTGTGCTC	FM_170	VA	NYGC	PVM	PVM	PVM_CD163
FM_170-GAGTCATCATGTCAGT	FM_170	VA	NYGC	MG	Homeo	Homeo_PICALM
FM_170-GTGGTTAAGGTAGTCG	FM_170	VA	NYGC	MG	Homeo	Homeo_PICALM
FM_170-TCCACGTAGCACCAGA	FM_170	VA	NYGC	MG	Homeo	Homeo_PICALM
FM_170-CATGCTCCATTGCAAC	FM_170	VA	NYGC	MG	Homeo	Homeo_PICALM
FM_170-CTCAGAATCGCAGTCG	FM_170	VA	NYGC	MG	Homeo	Homeo_PICALM
FM_170-ACCTGTCTCCAAACCA	FM_170	VA	NYGC	MG	Homeo	Homeo_PICALM
FM_170-TCACTCGAGTCGCCCA	FM_170	VA	NYGC	MG	Homeo	Homeo_PICALM
FM_170-TATTTCGAGATACCAA	FM_170	VA	NYGC	MG	Homeo	Homeo_PICALM
FM_170-CCCGGAATCGCCACTT	FM_170	VA	NYGC	MG	Homeo	Homeo_PICALM
FM_170-GATGACTAGATGTTCC	FM_170	VA	NYGC	MG	Adapt	Adapt_HIF1A
FM_170-TAGACCAAGGAACTAT	FM_170	VA	NYGC	MG	Homeo	Homeo_PICALM
FM_170-GACGTTACACAAATAG	FM_170	VA	NYGC	MG	Homeo	Homeo_PICALM
FM_170-CGCGTGACAGTCAGCC	FM_170	VA	NYGC	MG	Homeo	Homeo_PICALM
FM_170-ACCATTTTCGACGATT	FM_170	VA	NYGC	MG	Homeo	Homeo_PICALM
FM_170-CAAGAGGTCGCAATTG	FM_170	VA	NYGC	MG	ADAM	ADAM_GPNMB
FM_170-GTTCTATGTAGGACCA	FM_170	VA	NYGC	MG	Homeo	Homeo_PICALM
FM_170-ATTCATCAGTCGTTAC	FM_170	VA	NYGC	MG	Adapt	Adapt_HIST
FM_170-AAGCCATCAGAGTAAT	FM_170	VA	NYGC	MG	Homeo	Homeo_PICALM
FM_170-TCAGTCCAGCAACAGC	FM_170	VA	NYGC	MG	Homeo	Homeo_PICALM
FM_170-AACACACGTAGCGCTC	FM_170	VA	NYGC	MG	Homeo	Homeo_PICALM
FM_170-GCCAGGTGTTGGATCT	FM_170	VA	NYGC	MG	Homeo	Homeo_PICALM
FM_170-GTTTACTCACAGCGCT	FM_170	VA	NYGC	MG	Homeo	Homeo_PICALM
FM_170-CGTAAGTTCACCGACG	FM_170	VA	NYGC	MG	Homeo	Homeo_PICALM
FM_170-TGATTTCAGCAGGCAT	FM_170	VA	NYGC	MG	Homeo	Homeo_PICALM
FM_170-ACTATGGTCTTAGGAC	FM_170	VA	NYGC	MG	Homeo	Homeo_PICALM
FM_170-TGCTGAAGTTCCAGGC	FM_170	VA	NYGC	MG	Homeo	Homeo_PICALM
FM_170-TCGTAGAGTGTATCCA	FM_170	VA	NYGC	MG	Homeo	Homeo_PICALM
FM_170-TGCGGCAAGAATTGCA	FM_170	VA	NYGC	MG	Homeo	Homeo_PICALM
FM_170-TGGTTAGAGGATGCGT	FM_170	VA	NYGC	MG	Adapt	Adapt_AIF1
FM_170-CAACGATGTTCTCCAC	FM_170	VA	NYGC	MG	Homeo	Homeo_PICALM
FM_170-AAGACTCTCTTCCAGC	FM_170	VA	NYGC	MG	Homeo	Homeo_PICALM
FM_170-GAAGGACCACCGAATT	FM_170	VA	NYGC	MG	Homeo	Homeo_PICALM
FM_170-ATTCCTACACGACGTC	FM_170	VA	NYGC	MG	Homeo	Homeo_PICALM
FM_170-TGCCGAGTCATGCATG	FM_170	VA	NYGC	MG	Prolif	Prolif_MKI67
FM_170-TAATTCCCAGGGAGAG	FM_170	VA	NYGC	MG	Homeo	Homeo_PICALM
FM_170-CTCCAACTCTGAGATC	FM_170	VA	NYGC	MG	Prolif	Prolif_MKI67
FM_170-CATACAGCACGCGCTA	FM_170	VA	NYGC	MG	Homeo	Homeo_PICALM
FM_170-TGCGGGTCATTCTTCA	FM_170	VA	NYGC	MG	Homeo	Homeo_PICALM
FM_170-ACCTACCTCCTGCTAC	FM_170	VA	NYGC	MG	Homeo	Homeo_PICALM
FM_170-GGTAGAGGTAACCCGC	FM_170	VA	NYGC	MG	Homeo	Homeo_PICALM
FM_170-ACAGGGACACTCAGAT	FM_170	VA	NYGC	MG	Homeo	Homeo_PICALM
FM_170-CATCCGTTCTGTCCGT	FM_170	VA	NYGC	MG	Homeo	Homeo_PICALM
FM_170-ACGTTCCAGGTGCCTC	FM_170	VA	NYGC	PVM	PVM	PVM_CD163
FM_170-GGGAGTAAGGTGTGAC	FM_170	VA	NYGC	MG	Homeo	Homeo_PICALM
FM_170-TACGGTAGTCTCTCAC	FM_170	VA	NYGC	MG	Homeo	Homeo_PICALM
FM_170-AAAGGTAAGGTAGCCA	FM_170	VA	NYGC	MG	Homeo	Homeo_PICALM
FM_170-AAAGAACGTCTCAGAT	FM_170	VA	NYGC	MG	Adapt	Adapt_HIF1A
FM_170-GGCTTTCAGTCAGAGC	FM_170	VA	NYGC	MG	Adapt	Adapt_AIF1
FM_170-CATCAAGGTCCTCAGG	FM_170	VA	NYGC	MG	Homeo	Homeo_PICALM
FM_170-CTTCCTTTCCATTGTT	FM_170	VA	NYGC	MG	Homeo	Homeo_PICALM
FM_170-ACAGCCGCACGTATAC	FM_170	VA	NYGC	MG	Homeo	Homeo_PICALM
FM_170-TCACATTCACACCTAA	FM_170	VA	NYGC	PVM	PVM	PVM_CD163
FM_170-CAACAACAGCGACTTT	FM_170	VA	NYGC	MG	Homeo	Homeo_PICALM
FM_170-TTACCGCTCCCTGGTT	FM_170	VA	NYGC	MG	Homeo	Homeo_PICALM
FM_170-TGTAACGAGGACTGGT	FM_170	VA	NYGC	MG	Homeo	Homeo_PICALM
FM_170-TGCGGCACACTAGTAC	FM_170	VA	NYGC	MG	exAM	exAM_ERN1
FM_170-GTCTACCCACTTCAAG	FM_170	VA	NYGC	MG	Homeo	Homeo_PICALM
FM_170-TTTGGTTAGCATGAAT	FM_170	VA	NYGC	MG	Homeo	Homeo_PICALM
FM_170-TGCACGGTCTCGTCAC	FM_170	VA	NYGC	MG	Adapt	Adapt_AIF1
FM_170-ACACAGTCACAGAAGC	FM_170	VA	NYGC	MG	Homeo	Homeo_PICALM
FM_170-AGACAAACAATCTCGA	FM_170	VA	NYGC	MG	Homeo	Homeo_PICALM
FM_170-TCAATTCGTAATCAGA	FM_170	VA	NYGC	PVM	PVM	PVM_CD163
FM_170-ATTCTTGAGCTCATAC	FM_170	VA	NYGC	MG	Homeo	Homeo_PICALM
FM_170-CAAGGGATCTATTGTC	FM_170	VA	NYGC	MG	Prolif	Prolif_MKI67
FM_170-TCATACTAGTTAACGA	FM_170	VA	NYGC	MG	Homeo	Homeo_PICALM
FM_170-GACATCATCTTAGTTC	FM_170	VA	NYGC	MG	Homeo	Homeo_PICALM
FM_170-AAACGCTCACCACATA	FM_170	VA	NYGC	MG	Homeo	Homeo_PICALM
FM_170-GTGATGTCAGATCACT	FM_170	VA	NYGC	MG	Homeo	Homeo_PICALM
FM_170-GTGATGTCAAGCGGAT	FM_170	VA	NYGC	MG	Homeo	Homeo_PICALM
FM_170-CAATACGCAGTGCCTG	FM_170	VA	NYGC	MG	Homeo	Homeo_PICALM
FM_170-TGGGTTAGTAAGATAC	FM_170	VA	NYGC	MG	Homeo	Homeo_PICALM
FM_170-GCTTGGGCATATCTCT	FM_170	VA	NYGC	MG	Homeo	Homeo_PICALM
FM_170-TCGGGTGTCTCCCAAC	FM_170	VA	NYGC	PVM	PVM	PVM_CD163
FM_170-AATTCCTAGGAGGGTG	FM_170	VA	NYGC	MG	Homeo	Homeo_PICALM
FM_170-CTTCCTTGTCACGCTG	FM_170	VA	NYGC	MG	Homeo	Homeo_PICALM
FM_170-GGGATGAGTTAAAGTG	FM_170	VA	NYGC	MG	Homeo	Homeo_PICALM
FM_170-TCAGCAACAGTCAACT	FM_170	VA	NYGC	MG	Homeo	Homeo_PICALM
FM_170-TGCAGTATCTGTCTCG	FM_170	VA	NYGC	MG	Adapt	Adapt_TMEM163
FM_170-GTACAACTCATTACTC	FM_170	VA	NYGC	MG	Homeo	Homeo_PICALM
FM_170-GCGAGAAGTGTTGACT	FM_170	VA	NYGC	MG	Homeo	Homeo_PICALM
FM_170-AGGTTACAGTGCCCGT	FM_170	VA	NYGC	MG	Homeo	Homeo_PICALM
FM_170-AGTTCCCAGGGCAACT	FM_170	VA	NYGC	MG	Adapt	Adapt_HIF1A
FM_170-CACTGAAAGTATGACA	FM_170	VA	NYGC	MG	Homeo	Homeo_PICALM
FM_170-TGCATGACAGTAGAAT	FM_170	VA	NYGC	MG	Homeo	Homeo_PICALM
FM_170-TCATACTGTAGTCACT	FM_170	VA	NYGC	MG	Homeo	Homeo_PICALM
FM_170-GATCACACAATCTCTT	FM_170	VA	NYGC	MG	Homeo	Homeo_PICALM
FM_170-GAGAAATCAAGTTCGT	FM_170	VA	NYGC	MG	Homeo	Homeo_PICALM
FM_170-GCCCGAAGTATTCCTT	FM_170	VA	NYGC	MG	Homeo	Homeo_PICALM
FM_170-TGTCAGAGTTCTTGCC	FM_170	VA	NYGC	MG	Homeo	Homeo_PICALM
FM_170-TGCTTGCAGGTCCCGT	FM_170	VA	NYGC	MG	Homeo	Homeo_PICALM
FM_170-TCATCCGGTTACACTG	FM_170	VA	NYGC	MG	Homeo	Homeo_PICALM
FM_170-GAGTCATCACCGTCGA	FM_170	VA	NYGC	MG	Homeo	Homeo_PICALM
FM_170-TTCACCGAGGCACGAT	FM_170	VA	NYGC	MG	Prolif	Prolif_MKI67
FM_170-CGCAGGTAGGACGCTA	FM_170	VA	NYGC	MG	Homeo	Homeo_PICALM
FM_170-CCTGTTGCACAACGTT	FM_170	VA	NYGC	MG	Homeo	Homeo_PICALM
FM_170-TGACAGTCACTGCACG	FM_170	VA	NYGC	MG	Adapt	Adapt_AIF1
FM_170-CCGTGAGAGCGTTAGG	FM_170	VA	NYGC	MG	Homeo	Homeo_PICALM
FM_170-CAGGGCTAGGTTTACC	FM_170	VA	NYGC	MG	exAM	exAM_ERN1
FM_170-TCCCATGCAACTTGCA	FM_170	VA	NYGC	MG	Homeo	Homeo_PICALM
FM_170-CCTTTGGCAGCGTTTA	FM_170	VA	NYGC	PVM	PVM	PVM_CD163
FM_170-TCTTAGTAGCGTCAGA	FM_170	VA	NYGC	MG	Homeo	Homeo_PICALM
FM_170-GTCTAGACATTCCTCG	FM_170	VA	NYGC	MG	Homeo	Homeo_PICALM
FM_170-TGAATGCAGCCTCTTC	FM_170	VA	NYGC	MG	Homeo	Homeo_PICALM
FM_170-TGCAGATTCGTCGACG	FM_170	VA	NYGC	MG	Adapt	Adapt_AIF1
FM_170-GCTTCACTCTCCGAAA	FM_170	VA	NYGC	MG	Homeo	Homeo_PICALM
FM_170-TGCTTGCAGTTGGGAC	FM_170	VA	NYGC	MG	ADAM	ADAM_GPNMB
FM_170-TTTCATGTCGGCGATC	FM_170	VA	NYGC	MG	Homeo	Homeo_PICALM
FM_170-TTGCTGCTCAGGTGTT	FM_170	VA	NYGC	MG	Homeo	Homeo_PICALM
FM_170-TGGATGTTCATCACCC	FM_170	VA	NYGC	MG	Homeo	Homeo_PICALM
FM_170-ACAAGCTAGACAGCGT	FM_170	VA	NYGC	MG	Homeo	Homeo_PICALM
FM_170-CTATAGGTCGAGAGAC	FM_170	VA	NYGC	MG	Homeo	Homeo_PICALM
FM_170-TTTACTGTCTGTAACG	FM_170	VA	NYGC	MG	Homeo	Homeo_PICALM
FM_170-GTAGATCTCGCTAGCG	FM_170	VA	NYGC	MG	Homeo	Homeo_PICALM
FM_170-AGCCAGCTCATGGATC	FM_170	VA	NYGC	MG	Homeo	Homeo_PICALM
FM_170-CTCAGTCTCACGAGGA	FM_170	VA	NYGC	MG	Homeo	Homeo_PICALM
FM_170-CGTGATACAGTCGAGA	FM_170	VA	NYGC	MG	Homeo	Homeo_PICALM
FM_170-GTCTGTCTCGGTGTTA	FM_170	VA	NYGC	MG	exAM	exAM_ERN1
FM_170-GAGTTACGTATTGACC	FM_170	VA	NYGC	MG	Adapt	Adapt_AIF1
FM_170-AGGTTGTGTCTCAAGT	FM_170	VA	NYGC	MG	Adapt	Adapt_HIF1A
FM_170-TATCGCCGTTATTCTC	FM_170	VA	NYGC	PVM	PVM	PVM_CD163
FM_170-AGACACTCACGACGTC	FM_170	VA	NYGC	MG	Homeo	Homeo_PICALM
FM_170-GAAGGGTGTTCGGTAT	FM_170	VA	NYGC	MG	Homeo	Homeo_PICALM
FM_170-TACTTACGTGGAAATT	FM_170	VA	NYGC	MG	Homeo	Homeo_PICALM
FM_170-CAGGCCAGTACCGCGT	FM_170	VA	NYGC	MG	Homeo	Homeo_PICALM
FM_170-GTCTGTCCACTCCGAG	FM_170	VA	NYGC	MG	Homeo	Homeo_PICALM
FM_170-TATATCCGTGGTATGG	FM_170	VA	NYGC	MG	Homeo	Homeo_PICALM
FM_170-TTTGGTTCAAATGAAC	FM_170	VA	NYGC	MG	Homeo	Homeo_PICALM
FM_170-TGGGCTGGTACTTGTG	FM_170	VA	NYGC	MG	Homeo	Homeo_PICALM
FM_170-TTACTGTAGTACCCTA	FM_170	VA	NYGC	MG	Homeo	Homeo_PICALM
FM_170-CTGTAGACAGCGTAGA	FM_170	VA	NYGC	MG	Adapt	Adapt_IFI44L
FM_170-TACTTGTCAGAGGCAT	FM_170	VA	NYGC	MG	Homeo	Homeo_PICALM
FM_170-TCGCAGGTCCGACAGC	FM_170	VA	NYGC	MG	Homeo	Homeo_PICALM
FM_170-GGAGAACAGCGCTGAA	FM_170	VA	NYGC	MG	Homeo	Homeo_PICALM
FM_170-GCACTAATCCATTGTT	FM_170	VA	NYGC	MG	Homeo	Homeo_PICALM
FM_170-ACGTACAGTAGCTTAC	FM_170	VA	NYGC	MG	Prolif	Prolif_MKI67
FM_170-CTCTCAGGTACCGCGT	FM_170	VA	NYGC	PVM	PVM	PVM_CD163
FM_170-GTAACCACAGCGTTGC	FM_170	VA	NYGC	MG	ADAM	ADAM_GPNMB
FM_170-TGCATGATCGCAGATT	FM_170	VA	NYGC	MG	Homeo	Homeo_PICALM
FM_170-ACTCCCACAGCAGTCC	FM_170	VA	NYGC	MG	Homeo	Homeo_PICALM
FM_170-ACTATCTTCGTCAACA	FM_170	VA	NYGC	MG	Homeo	Homeo_PICALM
FM_170-GTAGAAAGTAGGAAAG	FM_170	VA	NYGC	MG	Homeo	Homeo_PICALM
FM_170-ACGGGTCGTTATGTGC	FM_170	VA	NYGC	MG	Homeo	Homeo_PICALM
FM_170-ACACGCGGTCTGTGAT	FM_170	VA	NYGC	MG	Homeo	Homeo_PICALM
FM_170-ACACCAAGTCGAATGG	FM_170	VA	NYGC	MG	Adapt	Adapt_IFI44L
FM_170-CATTGTTCACACCTAA	FM_170	VA	NYGC	MG	Homeo	Homeo_PICALM
FM_170-CACACAAGTCGTTTCC	FM_170	VA	NYGC	MG	Adapt	Adapt_HIF1A
FM_170-GTGTTCCTCGTTCCTG	FM_170	VA	NYGC	MG	Homeo	Homeo_PICALM
FM_170-AATAGAGGTATGAAAC	FM_170	VA	NYGC	MG	Homeo	Homeo_PICALM
FM_170-GGAGCAAGTCGTACTA	FM_170	VA	NYGC	MG	Homeo	Homeo_PICALM
FM_170-GGTTCTCAGGGCCTCT	FM_170	VA	NYGC	MG	Homeo	Homeo_PICALM
FM_170-GTCAAGTTCCGATCGG	FM_170	VA	NYGC	PVM	PVM	PVM_CD163
FM_170-CTCCTTTAGCAAATGT	FM_170	VA	NYGC	MG	Homeo	Homeo_PICALM
FM_170-AGATCCAGTGAGTAAT	FM_170	VA	NYGC	MG	Homeo	Homeo_PICALM
FM_170-GTTGTAGAGTACCGGA	FM_170	VA	NYGC	MG	Adapt	Adapt_CCL3
FM_170-GCTTCACGTATCAGGG	FM_170	VA	NYGC	MG	Homeo	Homeo_PICALM
FM_170-GATGCTACAATCTCGA	FM_170	VA	NYGC	MG	Homeo	Homeo_PICALM
FM_170-AGGCTGCGTGCACATT	FM_170	VA	NYGC	MG	Homeo	Homeo_PICALM
FM_170-CAGGCCAAGGAAAGTG	FM_170	VA	NYGC	MG	Homeo	Homeo_PICALM
FM_170-ACACCAACAGAGTTGG	FM_170	VA	NYGC	MG	Homeo	Homeo_PICALM
FM_170-TGCGATATCATCTATC	FM_170	VA	NYGC	MG	Prolif	Prolif_MKI67
FM_170-GATTCTTCACCGTACG	FM_170	VA	NYGC	MG	Homeo	Homeo_PICALM
FM_170-AACCTTTAGCTAAGTA	FM_170	VA	NYGC	MG	Homeo	Homeo_PICALM
FM_170-TGGTACAAGACGACTG	FM_170	VA	NYGC	MG	exAM	exAM_ERN1
FM_170-GACTGATCAACTGGTT	FM_170	VA	NYGC	MG	Homeo	Homeo_PICALM
FM_170-GAAATGAAGATACTGA	FM_170	VA	NYGC	MG	Homeo	Homeo_PICALM
FM_170-TCCCATGTCTCGTTTA	FM_170	VA	NYGC	MG	Homeo	Homeo_PICALM
FM_170-TGACGCGGTTACCCAA	FM_170	VA	NYGC	MG	Homeo	Homeo_PICALM
FM_170-AACCTGAAGCTTACGT	FM_170	VA	NYGC	MG	Homeo	Homeo_PICALM
FM_170-ACCGTTCGTTGCGGCT	FM_170	VA	NYGC	MG	Homeo	Homeo_PICALM
FM_170-CCAATTTCAGTTAAAG	FM_170	VA	NYGC	MG	Homeo	Homeo_PICALM
FM_170-GACTGATGTCAAAGAT	FM_170	VA	NYGC	MG	Homeo	Homeo_PICALM
FM_170-CATCGTCCATACAGCT	FM_170	VA	NYGC	PVM	PVM	PVM_CD163
FM_170-TCCCACAAGGCTCACC	FM_170	VA	NYGC	MG	Homeo	Homeo_PICALM
FM_170-TTTGACTAGGACTATA	FM_170	VA	NYGC	MG	Homeo	Homeo_PICALM
FM_170-TGCGATAAGAAGCCAC	FM_170	VA	NYGC	MG	Homeo	Homeo_PICALM
FM_170-CGCGTGAGTTGTTGTG	FM_170	VA	NYGC	MG	Homeo	Homeo_PICALM
FM_170-TGGAGGAAGAAAGCGA	FM_170	VA	NYGC	MG	Homeo	Homeo_PICALM
FM_170-CTGAGGCTCTCAGTCC	FM_170	VA	NYGC	PVM	PVM	PVM_CD163
FM_170-TTTCCTCTCGTCAAAC	FM_170	VA	NYGC	MG	Homeo	Homeo_PICALM
FM_170-AGCGTCGCACATACGT	FM_170	VA	NYGC	MG	Homeo	Homeo_PICALM
FM_170-CGGGTGTTCACAGAGG	FM_170	VA	NYGC	MG	Homeo	Homeo_PICALM
FM_170-ACTTCCGAGTCATCGT	FM_170	VA	NYGC	MG	Homeo	Homeo_PICALM
FM_170-GCCGTGATCGAGTCTA	FM_170	VA	NYGC	MG	Homeo	Homeo_PICALM
FM_170-TCCACCACACGTACAT	FM_170	VA	NYGC	MG	Homeo	Homeo_PICALM
FM_170-CCCTAACTCATTGTTC	FM_170	VA	NYGC	MG	Homeo	Homeo_PICALM
FM_170-ATGGTTGTCCCGAAAT	FM_170	VA	NYGC	MG	Homeo	Homeo_PICALM
FM_170-GTGGAGACAGCAGATG	FM_170	VA	NYGC	MG	Homeo	Homeo_PICALM
FM_170-AAAGTCCTCGCTCCTA	FM_170	VA	NYGC	MG	Homeo	Homeo_PICALM
FM_170-CATAAGCGTCGACTTA	FM_170	VA	NYGC	MG	Homeo	Homeo_PICALM
FM_170-GTACAACTCATTTCCA	FM_170	VA	NYGC	MG	Homeo	Homeo_PICALM
FM_170-GTTAGTGAGCACTTTG	FM_170	VA	NYGC	MG	Homeo	Homeo_PICALM
FM_170-GGGACCTTCCAGCAAT	FM_170	VA	NYGC	MG	Homeo	Homeo_PICALM
FM_170-GCCAACGGTTAGGCCC	FM_170	VA	NYGC	MG	Homeo	Homeo_PICALM
FM_170-TCTACATAGATGAATC	FM_170	VA	NYGC	MG	Adapt	Adapt_AIF1
FM_170-CATTCATAGGTAGATT	FM_170	VA	NYGC	MG	Homeo	Homeo_PICALM
FM_170-GTGCTGGAGGGCTAAC	FM_170	VA	NYGC	MG	Homeo	Homeo_PICALM
FM_170-GTTCGCTCATGAATCC	FM_170	VA	NYGC	MG	Homeo	Homeo_PICALM
FM_170-ATGCCTCCACGACGTC	FM_170	VA	NYGC	MG	Homeo	Homeo_PICALM
FM_170-GTTATGGCATATCTCT	FM_170	VA	NYGC	MG	Homeo	Homeo_PICALM
FM_170-TATCTTGTCTCTTGCG	FM_170	VA	NYGC	MG	exAM	exAM_ERN1
FM_170-CAATGACAGATTACCC	FM_170	VA	NYGC	MG	Homeo	Homeo_PICALM
FM_170-TATTGCTCAAACTAAG	FM_170	VA	NYGC	MG	Homeo	Homeo_PICALM
FM_170-ACGCACGGTTCGGTAT	FM_170	VA	NYGC	MG	Homeo	Homeo_PICALM
FM_170-TTCTGTACATTCCTAT	FM_170	VA	NYGC	MG	Homeo	Homeo_PICALM
FM_170-CCACACTGTTCTCACC	FM_170	VA	NYGC	MG	Homeo	Homeo_PICALM
FM_170-AGACAAAAGTCACTCA	FM_170	VA	NYGC	MG	Homeo	Homeo_PICALM
FM_170-GGGTGTCTCGTTGTGA	FM_170	VA	NYGC	MG	Adapt	Adapt_HSPA1A
FM_170-GTTCCGTGTTTACACG	FM_170	VA	NYGC	MG	Homeo	Homeo_PICALM
FM_170-AGGGCTCTCGTGGACC	FM_170	VA	NYGC	MG	Homeo	Homeo_PICALM
FM_170-AATGAAGAGGGTTTCT	FM_170	VA	NYGC	MG	Homeo	Homeo_PICALM
FM_170-GCAGCCACACTACAGT	FM_170	VA	NYGC	MG	Homeo	Homeo_PICALM
FM_170-TTGGTTTAGAGGTTTA	FM_170	VA	NYGC	MG	Homeo	Homeo_PICALM
FM_170-GTGACGCTCACCTTGC	FM_170	VA	NYGC	MG	Homeo	Homeo_PICALM
FM_170-GACGCTGGTTGGGACA	FM_170	VA	NYGC	MG	Homeo	Homeo_PICALM
FM_170-TAACCAGTCCTAACAG	FM_170	VA	NYGC	MG	Homeo	Homeo_PICALM
FM_170-CATGCTCTCCACCTGT	FM_170	VA	NYGC	MG	Homeo	Homeo_PICALM
FM_170-GTTACAGAGAGTCCGA	FM_170	VA	NYGC	MG	Homeo	Homeo_PICALM
FM_170-ACCTACCCAAGGTCGA	FM_170	VA	NYGC	MG	Adapt	Adapt_HIF1A
FM_170-TCTCCGACACGTAGTT	FM_170	VA	NYGC	MG	Homeo	Homeo_PICALM
FM_170-GCAGGCTCACCCGTAG	FM_170	VA	NYGC	MG	Homeo	Homeo_PICALM
FM_170-TATATCCGTATACAGA	FM_170	VA	NYGC	MG	Homeo	Homeo_PICALM
FM_170-TCCCAGTAGAATTCAG	FM_170	VA	NYGC	MG	Homeo	Homeo_PICALM
FM_170-ATGAGGGCAACCGTAT	FM_170	VA	NYGC	MG	Homeo	Homeo_PICALM
FM_170-CCTCAACGTGTCATGT	FM_170	VA	NYGC	MG	Homeo	Homeo_PICALM
FM_170-GAACTGTAGGGTATAT	FM_170	VA	NYGC	MG	Homeo	Homeo_PICALM
FM_170-GTACAGTTCTTACACT	FM_170	VA	NYGC	MG	Homeo	Homeo_PICALM
FM_170-CGACAGCCATAACAGA	FM_170	VA	NYGC	MG	Homeo	Homeo_PICALM
FM_170-GAGTCATCATCTAGAC	FM_170	VA	NYGC	MG	exAM	exAM_ERN1
FM_170-CGAGGAATCAGCGCGT	FM_170	VA	NYGC	MG	Homeo	Homeo_PICALM
FM_170-GAGTCTACAACACAGG	FM_170	VA	NYGC	MG	Homeo	Homeo_PICALM
FM_170-GCATTAGTCATAAGGA	FM_170	VA	NYGC	MG	Homeo	Homeo_PICALM
FM_170-TCATCCGCATGAGTAA	FM_170	VA	NYGC	MG	Homeo	Homeo_PICALM
FM_170-CATGGATAGTGCCTCG	FM_170	VA	NYGC	MG	Homeo	Homeo_PICALM
FM_170-CGATGCGGTGCATTAC	FM_170	VA	NYGC	MG	Adapt	Adapt_HIF1A
FM_170-GGTGGCTGTCAACATC	FM_170	VA	NYGC	MG	Homeo	Homeo_PICALM
FM_170-CCTCATGTCTTAGCCC	FM_170	VA	NYGC	MG	Prolif	Prolif_MKI67
FM_170-TTCTTCCCAGGTCCCA	FM_170	VA	NYGC	MG	Homeo	Homeo_PICALM
FM_170-ATCCCTGAGCGTGCCT	FM_170	VA	NYGC	MG	Homeo	Homeo_PICALM
FM_170-GAACGTTTCGTTACCC	FM_170	VA	NYGC	MG	Homeo	Homeo_PICALM
FM_170-TTGGTTTCACACCTAA	FM_170	VA	NYGC	MG	Homeo	Homeo_PICALM
FM_170-GGGCGTTAGGAGACCT	FM_170	VA	NYGC	MG	Homeo	Homeo_PICALM
FM_170-TTCTGTACAACTGATC	FM_170	VA	NYGC	MG	Homeo	Homeo_PICALM
FM_170-TACTTACAGGATACAT	FM_170	VA	NYGC	MG	Homeo	Homeo_PICALM
FM_170-GAAGCGATCGCTCTAC	FM_170	VA	NYGC	MG	Homeo	Homeo_PICALM
FM_170-AGTACTGCACAAATGA	FM_170	VA	NYGC	PVM	PVM	PVM_CD163
FM_170-CGATCGGGTCGCGTCA	FM_170	VA	NYGC	MG	Adapt	Adapt_AIF1
FM_170-CTCCACACATATGCGT	FM_170	VA	NYGC	MG	Homeo	Homeo_PICALM
FM_170-AGATGAAAGTGCCCGT	FM_170	VA	NYGC	MG	Homeo	Homeo_PICALM
FM_170-AGGTAGGAGACTGGGT	FM_170	VA	NYGC	MG	Homeo	Homeo_PICALM
FM_170-GGAGAACCAAATTGCC	FM_170	VA	NYGC	MG	Homeo	Homeo_PICALM
FM_170-AAGACTCTCCGAACGC	FM_170	VA	NYGC	MG	Homeo	Homeo_PICALM
FM_170-CACCAAAGTACTCCCT	FM_170	VA	NYGC	MG	Homeo	Homeo_PICALM
FM_170-GATGAGGTCACTAGCA	FM_170	VA	NYGC	MG	Homeo	Homeo_PICALM
FM_170-ATTCACTGTACCAGAG	FM_170	VA	NYGC	PVM	PVM	PVM_CD163
FM_170-GGTGATTTCGGTCTAA	FM_170	VA	NYGC	MG	Homeo	Homeo_PICALM
FM_170-GTGTAACCACTTGTCC	FM_170	VA	NYGC	MG	Homeo	Homeo_PICALM
FM_170-CTCCATGTCGGCTGAC	FM_170	VA	NYGC	MG	Homeo	Homeo_PICALM
FM_170-TTTACTGAGTGCTCGC	FM_170	VA	NYGC	MG	Homeo	Homeo_PICALM
FM_170-TCATTACCATAACCCA	FM_170	VA	NYGC	MG	Homeo	Homeo_PICALM
FM_170-CAATACGGTCTAACTG	FM_170	VA	NYGC	MG	Homeo	Homeo_PICALM
FM_170-CTATAGGGTCCAGCAC	FM_170	VA	NYGC	MG	Homeo	Homeo_PICALM
FM_170-CTTTCAAAGGTTAAAC	FM_170	VA	NYGC	MG	Homeo	Homeo_PICALM
FM_170-ACACCAACAAATGGTA	FM_170	VA	NYGC	MG	Homeo	Homeo_PICALM
FM_170-GACTCTCTCCGGGACT	FM_170	VA	NYGC	MG	Homeo	Homeo_PICALM
FM_170-AGAACCTAGGACAGCT	FM_170	VA	NYGC	MG	Homeo	Homeo_PICALM
FM_170-TGCTCGTGTTAAGAAC	FM_170	VA	NYGC	MG	Homeo	Homeo_PICALM
FM_170-GCATCTCGTAGCCCTG	FM_170	VA	NYGC	MG	Homeo	Homeo_PICALM
FM_170-CCCGAAGGTATGTCTG	FM_170	VA	NYGC	MG	Homeo	Homeo_PICALM
FM_170-CTCATCGTCTAGGAAA	FM_170	VA	NYGC	MG	Homeo	Homeo_PICALM
FM_170-AATTTCCGTACCAGAG	FM_170	VA	NYGC	MG	Homeo	Homeo_PICALM
FM_170-ATTCTTGGTTGCTGAT	FM_170	VA	NYGC	MG	Homeo	Homeo_PICALM
FM_170-ACCAAACTCATTGTTC	FM_170	VA	NYGC	MG	Homeo	Homeo_PICALM
FM_170-TCCTTCTCAGGTTCGC	FM_170	VA	NYGC	MG	Homeo	Homeo_PICALM
FM_170-TTTCGATCATTCTCTA	FM_170	VA	NYGC	MG	Homeo	Homeo_PICALM
FM_170-TATTGCTTCTGGCCTT	FM_170	VA	NYGC	MG	Homeo	Homeo_PICALM
FM_170-TAGGTTGCAGGCCTGT	FM_170	VA	NYGC	MG	Homeo	Homeo_PICALM
FM_170-CTATAGGCATTAGGAA	FM_170	VA	NYGC	MG	Homeo	Homeo_PICALM
FM_170-ACCCTTGTCGTGCGAC	FM_170	VA	NYGC	MG	Homeo	Homeo_PICALM
FM_170-GTGAGGATCCCTCGAT	FM_170	VA	NYGC	MG	Homeo	Homeo_PICALM
FM_170-TCCACCACACCAGACC	FM_170	VA	NYGC	MG	Homeo	Homeo_PICALM
FM_170-TATCTGTGTCTCCTGT	FM_170	VA	NYGC	MG	Homeo	Homeo_PICALM
FM_170-GGGTTTACAACTCATG	FM_170	VA	NYGC	MG	Homeo	Homeo_PICALM
FM_170-ACTATCTAGATGTTAG	FM_170	VA	NYGC	MG	Homeo	Homeo_PICALM
FM_170-CACTGAACAGTGCGCT	FM_170	VA	NYGC	MG	Adapt	Adapt_HSPA1A
FM_170-CACGGGTTCCCGTAAA	FM_170	VA	NYGC	MG	Homeo	Homeo_PICALM
FM_170-CGGGCATGTTACACTG	FM_170	VA	NYGC	MG	Homeo	Homeo_PICALM
FM_170-AGTAACCGTCATCCGG	FM_170	VA	NYGC	MG	Homeo	Homeo_PICALM
FM_170-TACCCGTTCTGACGCG	FM_170	VA	NYGC	MG	Homeo	Homeo_PICALM
FM_170-ACTTCCGCAAATAAGC	FM_170	VA	NYGC	MG	exAM	exAM_ERN1
FM_170-TCTTAGTTCGTCCTTG	FM_170	VA	NYGC	MG	Prolif	Prolif_MKI67
FM_170-GGTAACTAGGCACTCC	FM_170	VA	NYGC	MG	Homeo	Homeo_PICALM
FM_170-GACATCACATATAGCC	FM_170	VA	NYGC	MG	Homeo	Homeo_PICALM
FM_170-AGACACTAGCAGCCCT	FM_170	VA	NYGC	MG	Homeo	Homeo_PICALM
FM_170-GAGATGGTCGGCTTCT	FM_170	VA	NYGC	MG	Homeo	Homeo_PICALM
FM_170-AGGTTACAGGTGCTGA	FM_170	VA	NYGC	MG	Homeo	Homeo_PICALM
FM_170-TCGACGGAGACTTCAC	FM_170	VA	NYGC	MG	Homeo	Homeo_PICALM
FM_170-TTGGGATAGCCGGATA	FM_170	VA	NYGC	PVM	PVM	PVM_CD163
FM_170-ATGGTTGAGCCATTTG	FM_170	VA	NYGC	MG	Homeo	Homeo_PICALM
FM_170-CCTAACCTCACACGAT	FM_170	VA	NYGC	MG	Homeo	Homeo_PICALM
FM_170-AGCATCATCTGCGGGT	FM_170	VA	NYGC	MG	Homeo	Homeo_PICALM
FM_170-TACCGAACACTAACCA	FM_170	VA	NYGC	MG	Homeo	Homeo_PICALM
FM_170-CTCCCAATCTCGGTAA	FM_170	VA	NYGC	MG	Homeo	Homeo_PICALM
FM_170-GCCCAGAAGGTAATCA	FM_170	VA	NYGC	MG	Homeo	Homeo_PICALM
FM_170-GCAACATTCCCTTTGG	FM_170	VA	NYGC	MG	Homeo	Homeo_PICALM
FM_170-GGAGATGCATTCAGCA	FM_170	VA	NYGC	MG	Homeo	Homeo_PICALM
FM_170-CAGATACCAGTAGAGC	FM_170	VA	NYGC	MG	Homeo	Homeo_PICALM
FM_170-GTTCCGTTCTCGCTTG	FM_170	VA	NYGC	MG	Homeo	Homeo_PICALM
FM_170-CAGATTGTCCACACCT	FM_170	VA	NYGC	MG	Homeo	Homeo_PICALM
FM_170-ATCGGCGTCACAAGAA	FM_170	VA	NYGC	MG	Homeo	Homeo_PICALM
FM_170-GACTTCCTCGGCTGAC	FM_170	VA	NYGC	MG	Homeo	Homeo_PICALM
FM_170-CTATAGGGTCCACGCA	FM_170	VA	NYGC	MG	Homeo	Homeo_PICALM
FM_170-CAGAGCCCAGAGTGAC	FM_170	VA	NYGC	MG	Homeo	Homeo_PICALM
FM_170-TAACACGTCGTCTACC	FM_170	VA	NYGC	MG	Homeo	Homeo_PICALM
FM_170-GCTACAAAGTGATAGT	FM_170	VA	NYGC	MG	Homeo	Homeo_PICALM
FM_170-AGGACTTGTCCTGTCT	FM_170	VA	NYGC	MG	Homeo	Homeo_PICALM
FM_170-GACGTTATCTGCATAG	FM_170	VA	NYGC	MG	Homeo	Homeo_PICALM
FM_170-CCTCCAAGTGTTCATG	FM_170	VA	NYGC	MG	Homeo	Homeo_PICALM
FM_170-CGGGTCACAACCGATT	FM_170	VA	NYGC	MG	Homeo	Homeo_PICALM
FM_170-CGTGCTTAGACCACGA	FM_170	VA	NYGC	MG	Homeo	Homeo_PICALM
FM_170-TGTGCGGCAGAGTCTT	FM_170	VA	NYGC	MG	Homeo	Homeo_PICALM
FM_170-ATCGTGACATCACGGC	FM_170	VA	NYGC	MG	Homeo	Homeo_PICALM
FM_170-ACATTTCGTCATAGTC	FM_170	VA	NYGC	MG	Homeo	Homeo_PICALM
FM_170-AGGGTCCTCCAATCTT	FM_170	VA	NYGC	MG	Homeo	Homeo_PICALM
FM_170-CGGCAGTTCGCATTAG	FM_170	VA	NYGC	MG	Homeo	Homeo_PICALM
FM_170-TGCGACGAGTTGCTCA	FM_170	VA	NYGC	MG	Homeo	Homeo_PICALM
FM_170-ACTGATGGTCTTGCGG	FM_170	VA	NYGC	MG	Homeo	Homeo_PICALM
FM_170-GAGAAATTCTGTGTGA	FM_170	VA	NYGC	MG	Homeo	Homeo_PICALM
FM_170-AACACACCAGTTCCAA	FM_170	VA	NYGC	MG	Homeo	Homeo_PICALM
FM_170-CACAACAGTGCCTAAT	FM_170	VA	NYGC	MG	Homeo	Homeo_PICALM
FM_170-GCCGTGACAGTCAGAG	FM_170	VA	NYGC	MG	Homeo	Homeo_PICALM
FM_170-CTATAGGCAAGACGAC	FM_170	VA	NYGC	MG	Homeo	Homeo_PICALM
FM_170-GTGATGTGTACGTGAG	FM_170	VA	NYGC	MG	Homeo	Homeo_PICALM
FM_170-CTCATTAAGGTAAACT	FM_170	VA	NYGC	MG	ADAM	ADAM_GPNMB
FM_170-CATTCCGTCAACGAGG	FM_170	VA	NYGC	MG	Homeo	Homeo_PICALM
FM_170-GAGTTACCACTCTGCT	FM_170	VA	NYGC	MG	ADAM	ADAM_GPNMB
FM_170-TCCTTTCGTAGTTACC	FM_170	VA	NYGC	MG	exAM	exAM_ERN1
FM_170-GTGAGTTGTCCTTGTC	FM_170	VA	NYGC	MG	ADAM	ADAM_GPNMB
FM_170-AGTGACTGTCGTCAGC	FM_170	VA	NYGC	MG	Homeo	Homeo_PICALM
FM_170-GAAACCTGTCACCACG	FM_170	VA	NYGC	MG	Homeo	Homeo_PICALM
FM_170-CTATAGGAGGTCGACA	FM_170	VA	NYGC	MG	Homeo	Homeo_PICALM
FM_170-CATGCCTCAGAAATTG	FM_170	VA	NYGC	MG	Homeo	Homeo_PICALM
FM_170-CCGGACAGTATTCCGA	FM_170	VA	NYGC	MG	Homeo	Homeo_PICALM
FM_170-TTCCTCTGTCCAGCGT	FM_170	VA	NYGC	MG	Homeo	Homeo_PICALM
FM_170-TACACCCAGAGAGCCT	FM_170	VA	NYGC	MG	Homeo	Homeo_PICALM
FM_170-GTTACCCCAGAGTTCT	FM_170	VA	NYGC	MG	ADAM	ADAM_GPNMB
FM_170-GGATCTACATACACCA	FM_170	VA	NYGC	MG	Homeo	Homeo_PICALM
FM_170-GACCAATTCTCCAAGA	FM_170	VA	NYGC	MG	Homeo	Homeo_PICALM
FM_170-CATTTCATCCAGTGCG	FM_170	VA	NYGC	MG	Homeo	Homeo_PICALM
FM_170-GTAAGTCTCCCATACC	FM_170	VA	NYGC	MG	Homeo	Homeo_PICALM
FM_170-AAATGGATCTATGCCC	FM_170	VA	NYGC	MG	Homeo	Homeo_PICALM
FM_170-CTGGTCTTCCAGCCTT	FM_170	VA	NYGC	MG	Homeo	Homeo_PICALM
FM_170-TCCTTCTAGTTTCAGC	FM_170	VA	NYGC	MG	Homeo	Homeo_PICALM
FM_170-ACATCCCCATACCAGT	FM_170	VA	NYGC	MG	Homeo	Homeo_PICALM
FM_170-CATACCCCACTTCAGA	FM_170	VA	NYGC	MG	Adapt	Adapt_HIST
FM_170-GAAGCCCTCACAGTGT	FM_170	VA	NYGC	MG	Homeo	Homeo_PICALM
FM_170-CAAGACTAGCAATTCC	FM_170	VA	NYGC	MG	Adapt	Adapt_AIF1
FM_170-TCACACCGTATCGATC	FM_170	VA	NYGC	MG	Homeo	Homeo_PICALM
FM_170-TTGCTGCTCCCATTTA	FM_170	VA	NYGC	MG	Homeo	Homeo_PICALM
FM_170-GGCGTCATCACACCCT	FM_170	VA	NYGC	MG	Adapt	Adapt_AIF1
FM_170-ACAAGCTCATCGTCCT	FM_170	VA	NYGC	MG	Homeo	Homeo_PICALM
FM_170-ACAGAAATCGGATACT	FM_170	VA	NYGC	MG	Homeo	Homeo_PICALM
FM_170-TATTTCGCAAGTACCT	FM_170	VA	NYGC	MG	Homeo	Homeo_PICALM
FM_170-TCGGGCAAGTCACGAG	FM_170	VA	NYGC	MG	Homeo	Homeo_PICALM
FM_170-GAGACCCCAAGCTGCC	FM_170	VA	NYGC	MG	Homeo	Homeo_PICALM
FM_170-GTCCCATGTACCATAC	FM_170	VA	NYGC	MG	Homeo	Homeo_FRMD4A
FM_170-TCGTCCAGTAAGCAAT	FM_170	VA	NYGC	MG	Adapt	Adapt_AIF1
FM_170-GGTGAAGCATTGCAAC	FM_170	VA	NYGC	MG	Homeo	Homeo_PICALM
FM_170-AGTACCAGTCCCAAAT	FM_170	VA	NYGC	MG	Homeo	Homeo_PICALM
FM_170-GTCATCCTCCAAATGC	FM_170	VA	NYGC	MG	Homeo	Homeo_PICALM
FM_170-GACTTCCCAAGCGAGT	FM_170	VA	NYGC	MG	Homeo	Homeo_PICALM
FM_170-CGAATTGCAACGATCT	FM_170	VA	NYGC	MG	Homeo	Homeo_PICALM
FM_170-AGGATAAAGTTGGCGA	FM_170	VA	NYGC	MG	Homeo	Homeo_PICALM
FM_170-TCATGGACATACTGAC	FM_170	VA	NYGC	MG	Homeo	Homeo_PICALM
FM_170-CCCTGATAGGCAGGTT	FM_170	VA	NYGC	MG	Homeo	Homeo_PICALM
FM_170-TTCTCTCCAAATGCTC	FM_170	VA	NYGC	MG	Homeo	Homeo_PICALM
FM_170-TAGACCAGTTCCGCTT	FM_170	VA	NYGC	MG	Prolif	Prolif_MKI67
FM_170-TTCCGGTTCGGACTGC	FM_170	VA	NYGC	MG	Homeo	Homeo_PICALM
FM_170-TCACTCGTCTACACTT	FM_170	VA	NYGC	MG	Homeo	Homeo_PICALM
FM_170-AATGACCTCGCGGACT	FM_170	VA	NYGC	MG	Homeo	Homeo_PICALM
FM_170-TTGTTCAAGCTAATCC	FM_170	VA	NYGC	MG	Homeo	Homeo_PICALM
FM_170-GGTTAACCATTAGGCT	FM_170	VA	NYGC	MG	Adapt	Adapt_TMEM163
FM_170-GAGCCTGCAGAGTTCT	FM_170	VA	NYGC	MG	Homeo	Homeo_PICALM
FM_170-CAATACGGTACGTAGG	FM_170	VA	NYGC	MG	Homeo	Homeo_PICALM
FM_170-TTGGGTACAGCTATTG	FM_170	VA	NYGC	PVM	PVM	PVM_CD163
FM_170-GGATCTAGTAGGAAAG	FM_170	VA	NYGC	MG	Homeo	Homeo_PICALM
FM_170-GGATCTATCCTCATAT	FM_170	VA	NYGC	MG	Homeo	Homeo_PICALM
FM_170-TGAGGTTGTACAGTCT	FM_170	VA	NYGC	MG	Homeo	Homeo_PICALM
FM_170-ACCTGTCGTCATCGGC	FM_170	VA	NYGC	MG	Homeo	Homeo_PICALM
FM_170-CGATGGCGTAGGGAGG	FM_170	VA	NYGC	MG	Homeo	Homeo_PICALM
FM_170-TCCTCTTGTCTAGGTT	FM_170	VA	NYGC	MG	Homeo	Homeo_PICALM
FM_170-TGGTACATCGCAGATT	FM_170	VA	NYGC	MG	Homeo	Homeo_PICALM
FM_170-ATTCTACTCACCCTTG	FM_170	VA	NYGC	MG	Homeo	Homeo_PICALM
FM_170-TCCTTTCCAGGCAATG	FM_170	VA	NYGC	MG	Homeo	Homeo_PICALM
FM_170-GACTTCCTCGCTGACG	FM_170	VA	NYGC	MG	Homeo	Homeo_PICALM
FM_170-ATTCCCGCATCATTGG	FM_170	VA	NYGC	MG	Homeo	Homeo_PICALM
FM_170-CTGGCAGAGATGATTG	FM_170	VA	NYGC	MG	Homeo	Homeo_PICALM
FM_170-TACAACGTCTCATAGG	FM_170	VA	NYGC	MG	Homeo	Homeo_PICALM
FM_170-TCCCATGTCAAACTGC	FM_170	VA	NYGC	MG	Homeo	Homeo_PICALM
FM_170-GTGGAGATCTCGTGAA	FM_170	VA	NYGC	MG	Adapt	Adapt_HIF1A
FM_170-AACGTCAAGATGGCGT	FM_170	VA	NYGC	MG	Homeo	Homeo_PICALM
FM_170-AGGCTGCTCGATTGGT	FM_170	VA	NYGC	MG	Homeo	Homeo_PICALM
FM_170-GAGACCCCAGGCTCTG	FM_170	VA	NYGC	MG	Homeo	Homeo_PICALM
FM_170-TGTCCCACAACTTCTT	FM_170	VA	NYGC	MG	Homeo	Homeo_PICALM
FM_170-AGGACTTCATCCAATG	FM_170	VA	NYGC	MG	Homeo	Homeo_PICALM
FM_170-AAAGTCCCAGCTACTA	FM_170	VA	NYGC	MG	Homeo	Homeo_PICALM
FM_170-CTGCTCATCCTAACAG	FM_170	VA	NYGC	MG	Homeo	Homeo_PICALM
FM_170-TGTGAGTTCGTCGATA	FM_170	VA	NYGC	MG	Homeo	Homeo_PICALM
FM_170-ACATGCACAAGAGTGC	FM_170	VA	NYGC	MG	Homeo	Homeo_PICALM
FM_170-ATTCCTAGTGAGCCAA	FM_170	VA	NYGC	MG	Homeo	Homeo_PICALM
FM_170-TGCAGGCCAATAACCC	FM_170	VA	NYGC	MG	Homeo	Homeo_PICALM
FM_170-TGTTTGTAGAGAGCGG	FM_170	VA	NYGC	MG	Homeo	Homeo_PICALM
FM_170-ACCTACCTCTAAGCCA	FM_170	VA	NYGC	MG	Homeo	Homeo_PICALM
FM_170-AGTGACTCAACCAATC	FM_170	VA	NYGC	MG	Adapt	Adapt_AIF1
FM_170-TACGCTCTCTACCACC	FM_170	VA	NYGC	MG	Homeo	Homeo_PICALM
FM_170-GGGACCTAGCTGTCCG	FM_170	VA	NYGC	MG	exAM	exAM_ERN1
FM_170-GAACACTAGGTATCTC	FM_170	VA	NYGC	MG	Homeo	Homeo_PICALM
FM_170-CATTCTAGTGCGTGCT	FM_170	VA	NYGC	MG	Homeo	Homeo_PICALM
FM_170-TACGGTAAGTCACACT	FM_170	VA	NYGC	MG	Homeo	Homeo_PICALM
FM_170-TGATGGTGTTATTCTC	FM_170	VA	NYGC	MG	Homeo	Homeo_PICALM
FM_170-TGCATCCCATCTCGTC	FM_170	VA	NYGC	MG	Homeo	Homeo_PICALM
FM_170-CTGGACGGTCGGTGTC	FM_170	VA	NYGC	MG	Homeo	Homeo_PICALM
FM_170-ATAGAGACATCGCTGG	FM_170	VA	NYGC	MG	Homeo	Homeo_PICALM
FM_170-CTGAGCGAGGACAAGA	FM_170	VA	NYGC	MG	Homeo	Homeo_PICALM
FM_170-GGAACCCTCCTTCGAC	FM_170	VA	NYGC	MG	Adapt	Adapt_IFI44L
FM_170-GTCGAATAGTCACTGT	FM_170	VA	NYGC	MG	Homeo	Homeo_PICALM
FM_170-AAATGGAGTCGTCGGT	FM_170	VA	NYGC	MG	Homeo	Homeo_PICALM
FM_170-CTCATCGGTTAGGACG	FM_170	VA	NYGC	MG	Homeo	Homeo_PICALM
FM_170-GTGGCGTAGTCATTGC	FM_170	VA	NYGC	MG	Homeo	Homeo_PICALM
FM_170-CGGGCATAGGATTTCC	FM_170	VA	NYGC	MG	Homeo	Homeo_PICALM
FM_170-ATAGGCTTCGCACTCT	FM_170	VA	NYGC	MG	Homeo	Homeo_PICALM
FM_170-GGCTTGGGTAGTCACT	FM_170	VA	NYGC	MG	Homeo	Homeo_PICALM
FM_170-TTTACTGCATTAGGCT	FM_170	VA	NYGC	MG	Homeo	Homeo_PICALM
FM_170-GCCTGTTTCTCTCGAC	FM_170	VA	NYGC	MG	Homeo	Homeo_PICALM
FM_170-ATTCTTGCATACAGAA	FM_170	VA	NYGC	MG	Homeo	Homeo_PICALM
FM_170-GGGAGTAAGTGATAGT	FM_170	VA	NYGC	MG	Homeo	Homeo_PICALM
FM_170-AGAAGTAGTTCCACGG	FM_170	VA	NYGC	MG	Homeo	Homeo_PICALM
FM_170-TTAATCCAGCCGCTTG	FM_170	VA	NYGC	MG	Homeo	Homeo_PICALM
FM_170-CATGCGGCAGCGTTGC	FM_170	VA	NYGC	MG	Homeo	Homeo_PICALM
FM_170-CCACACTTCGCTGACG	FM_170	VA	NYGC	MG	ADAM	ADAM_GPNMB
FM_170-TTGGTTTGTGCCTTCT	FM_170	VA	NYGC	MG	Homeo	Homeo_PICALM
FM_170-GTACAGTCACCTCGTT	FM_170	VA	NYGC	MG	Homeo	Homeo_PICALM
FM_170-TCAGTCCGTAACGTTC	FM_170	VA	NYGC	MG	Homeo	Homeo_PICALM
FM_170-ATACCTTTCGAGATAA	FM_170	VA	NYGC	MG	Homeo	Homeo_PICALM
FM_170-CACCAAAGTTACAGCT	FM_170	VA	NYGC	MG	Homeo	Homeo_PICALM
FM_170-ACTTCCGGTCTAGATC	FM_170	VA	NYGC	PVM	PVM	PVM_CD163
FM_170-TTAGGCATCGAACGGA	FM_170	VA	NYGC	MG	Homeo	Homeo_PICALM
FM_170-ACGGTTATCTGGACCG	FM_170	VA	NYGC	MG	Homeo	Homeo_PICALM
FM_170-AGTAACCTCAATCTCT	FM_170	VA	NYGC	MG	Homeo	Homeo_PICALM
FM_170-AGAAGCGCACGTTCGG	FM_170	VA	NYGC	MG	Homeo	Homeo_PICALM
FM_170-CGCCATTAGTTAACAG	FM_170	VA	NYGC	PVM	PVM	PVM_CD163
FM_170-TGAACGTGTTAATGAG	FM_170	VA	NYGC	PVM	PVM	PVM_CD163
FM_170-TGGTACATCGGACCAC	FM_170	VA	NYGC	MG	Homeo	Homeo_PICALM
FM_170-AGTCAACTCGCGTGCA	FM_170	VA	NYGC	MG	Homeo	Homeo_PICALM
FM_170-TCGCAGGAGCCGGATA	FM_170	VA	NYGC	MG	Homeo	Homeo_PICALM
FM_170-TGCAGTAAGGCTAACG	FM_170	VA	NYGC	MG	Homeo	Homeo_PICALM
FM_170-TCACGCTAGAGGTTAT	FM_170	VA	NYGC	MG	Homeo	Homeo_PICALM
FM_170-TATCAGGGTGGACCAA	FM_170	VA	NYGC	MG	Homeo	Homeo_PICALM
FM_170-CGTAATGCAGCGTACC	FM_170	VA	NYGC	MG	Homeo	Homeo_PICALM
FM_170-CGTAATGTCATGCCAA	FM_170	VA	NYGC	MG	Adapt	Adapt_HSPA1A
FM_170-AGTCAACGTTCGTTCC	FM_170	VA	NYGC	MG	Homeo	Homeo_PICALM
FM_170-AGGGCTCAGGTCTTTG	FM_170	VA	NYGC	MG	Homeo	Homeo_PICALM
FM_170-CGACAGCCACTGATTG	FM_170	VA	NYGC	MG	Homeo	Homeo_PICALM
FM_170-ATGAGTCTCGCCTTTG	FM_170	VA	NYGC	MG	Homeo	Homeo_PICALM
FM_170-GGCTTGGGTCCCTCAT	FM_170	VA	NYGC	MG	Homeo	Homeo_PICALM
FM_170-TTCGCTGCAAGTGGTG	FM_170	VA	NYGC	MG	Homeo	Homeo_PICALM
FM_170-CGGTCAGGTCGTTGCG	FM_170	VA	NYGC	MG	Homeo	Homeo_PICALM
FM_170-TACGTCCAGTGAGTGC	FM_170	VA	NYGC	MG	Homeo	Homeo_PICALM
FM_170-TGATCAGCAAATAAGC	FM_170	VA	NYGC	MG	Homeo	Homeo_PICALM
FM_170-AGCGATTCAGCGTATT	FM_170	VA	NYGC	MG	Adapt	Adapt_IFI44L
FM_170-CTTCGGTTCGTTCGCT	FM_170	VA	NYGC	MG	Homeo	Homeo_PICALM
FM_170-GTTGAACCAGTGTGCC	FM_170	VA	NYGC	MG	Homeo	Homeo_PICALM
FM_170-GCGTTTCCAATTGCTG	FM_170	VA	NYGC	PVM	PVM	PVM_CD163
FM_170-GGGACAAGTTTACTGG	FM_170	VA	NYGC	MG	Homeo	Homeo_PICALM
FM_170-TGTGGCGTCCGATGTA	FM_170	VA	NYGC	MG	Homeo	Homeo_PICALM
FM_170-GCGGATCCATCCGATA	FM_170	VA	NYGC	MG	Homeo	Homeo_PICALM
FM_170-AAGCCATTCGCTTGAA	FM_170	VA	NYGC	MG	Homeo	Homeo_PICALM
FM_170-GTACAGTAGTTGGCTT	FM_170	VA	NYGC	MG	Homeo	Homeo_PICALM
FM_170-TGCGGCAAGGAAACGA	FM_170	VA	NYGC	MG	Homeo	Homeo_PICALM
FM_170-ACAAAGAAGCCATTGT	FM_170	VA	NYGC	MG	Homeo	Homeo_PICALM
FM_170-GTGTAACTCATTGCCC	FM_170	VA	NYGC	MG	Homeo	Homeo_PICALM
FM_170-CATCAAGCATCCTATT	FM_170	VA	NYGC	MG	Homeo	Homeo_PICALM
FM_170-TCTTTGAGTAGATTGA	FM_170	VA	NYGC	PVM	PVM	PVM_CD163
FM_170-TCGGGCATCTCGAACA	FM_170	VA	NYGC	MG	Homeo	Homeo_PICALM
FM_170-TCCATCGAGATGAACT	FM_170	VA	NYGC	MG	Homeo	Homeo_PICALM
FM_170-CACATGAGTAGTCGGA	FM_170	VA	NYGC	MG	Homeo	Homeo_PICALM
FM_170-CTGATCCGTCTACAAC	FM_170	VA	NYGC	MG	Homeo	Homeo_PICALM
FM_170-CCACAAACAATCCTAG	FM_170	VA	NYGC	MG	Homeo	Homeo_PICALM
FM_170-GTCTAGACAATGTCAC	FM_170	VA	NYGC	MG	Homeo	Homeo_PICALM
FM_170-TGTGTGACAGGATGAC	FM_170	VA	NYGC	MG	Adapt	Adapt_AIF1
FM_170-CCATAAGGTATCCCTC	FM_170	VA	NYGC	MG	Homeo	Homeo_PICALM
FM_170-TGCGGGTAGGATACCG	FM_170	VA	NYGC	MG	Prolif	Prolif_MKI67
FM_170-TCGGTCTGTAGCGCCT	FM_170	VA	NYGC	MG	Homeo	Homeo_PICALM
FM_170-GGGCCATTCGATACAC	FM_170	VA	NYGC	MG	Homeo	Homeo_PICALM
FM_170-TTGACCCAGAGGTATT	FM_170	VA	NYGC	MG	Homeo	Homeo_PICALM
FM_170-GGTTAACAGTCTGCGC	FM_170	VA	NYGC	MG	Homeo	Homeo_PICALM
FM_170-TGTTCTAAGTAGTGCG	FM_170	VA	NYGC	MG	exAM	exAM_ERN1
FM_170-TCTCACGTCTCGCCTA	FM_170	VA	NYGC	MG	Homeo	Homeo_PICALM
FM_170-GGGTTTAGTCATCGCG	FM_170	VA	NYGC	MG	Homeo	Homeo_PICALM
FM_170-TACACCCCACGGCCAT	FM_170	VA	NYGC	MG	Homeo	Homeo_PICALM
FM_170-GGTTCTCCAATCGTCA	FM_170	VA	NYGC	MG	Homeo	Homeo_FRMD4A
FM_170-TCCATCGAGAATACAC	FM_170	VA	NYGC	MG	Homeo	Homeo_PICALM
FM_170-TTTAGTCCATTCAGGT	FM_170	VA	NYGC	MG	Homeo	Homeo_PICALM
FM_170-AACGAAACAGAAATCA	FM_170	VA	NYGC	PVM	PVM	PVM_CD163
FM_170-TTCTTCCGTAACACGG	FM_170	VA	NYGC	MG	Homeo	Homeo_PICALM
FM_170-AACAACCCATTGTACG	FM_170	VA	NYGC	MG	Homeo	Homeo_PICALM
FM_170-TCCTCCCCAACTAGAA	FM_170	VA	NYGC	MG	Homeo	Homeo_PICALM
FM_170-CCACAAACAATAGTAG	FM_170	VA	NYGC	MG	Homeo	Homeo_PICALM
FM_170-TAACACGGTGAATTGA	FM_170	VA	NYGC	MG	Homeo	Homeo_PICALM
FM_170-AAGACAAAGTATAACG	FM_170	VA	NYGC	MG	Homeo	Homeo_PICALM
FM_170-TTTCGATAGACGGATC	FM_170	VA	NYGC	MG	Homeo	Homeo_PICALM
FM_170-CGTAGTATCGCCTTGT	FM_170	VA	NYGC	MG	Homeo	Homeo_PICALM
FM_170-GCTTCACTCATGGCCG	FM_170	VA	NYGC	MG	Homeo	Homeo_PICALM
FM_170-CACGAATTCGCGCTGA	FM_170	VA	NYGC	MG	Homeo	Homeo_PICALM
FM_170-CGTTGGGGTGGTAACG	FM_170	VA	NYGC	MG	Homeo	Homeo_PICALM
FM_170-TACGGGCAGCAACAGC	FM_170	VA	NYGC	MG	Homeo	Homeo_PICALM
FM_170-TACCCGTCACAATGAA	FM_170	VA	NYGC	MG	Homeo	Homeo_PICALM
FM_170-GGGCCATCAAAGCAAT	FM_170	VA	NYGC	MG	Homeo	Homeo_PICALM
FM_170-TACCGGGTCGCTCATC	FM_170	VA	NYGC	MG	Homeo	Homeo_PICALM
FM_170-GTTCTATCAGTCACGC	FM_170	VA	NYGC	MG	Homeo	Homeo_PICALM
FM_170-TGACGCGGTGGGTTGA	FM_170	VA	NYGC	MG	Adapt	Adapt_AIF1
FM_170-CTTCTAATCTAGCCTC	FM_170	VA	NYGC	MG	Homeo	Homeo_PICALM
FM_170-CTCGAGGAGTTGGAGC	FM_170	VA	NYGC	MG	Homeo	Homeo_PICALM
FM_170-AGCGATTTCTGGACTA	FM_170	VA	NYGC	MG	Homeo	Homeo_PICALM
FM_170-TCATCCGGTGGAACAC	FM_170	VA	NYGC	MG	Homeo	Homeo_PICALM
FM_170-GCTACCTGTCACCACG	FM_170	VA	NYGC	MG	Homeo	Homeo_PICALM
FM_170-ATGGGTTTCGTACCTC	FM_170	VA	NYGC	MG	Homeo	Homeo_PICALM
FM_170-CTGAATGCAGTACTAC	FM_170	VA	NYGC	MG	Homeo	Homeo_PICALM
FM_170-CTCATGCCACGCTGCA	FM_170	VA	NYGC	MG	Homeo	Homeo_PICALM
FM_170-ACTTCGCGTGCAATAA	FM_170	VA	NYGC	MG	ADAM	ADAM_GPNMB
FM_170-AGTTCGAAGTATGACA	FM_170	VA	NYGC	MG	Adapt	Adapt_HIF1A
FM_170-GCTGCAGCATTCATCT	FM_170	VA	NYGC	MG	Homeo	Homeo_PICALM
FM_170-TGATGCAGTACTAACC	FM_170	VA	NYGC	MG	Homeo	Homeo_PICALM
FM_170-TCTGTCGCACAGTGTT	FM_170	VA	NYGC	MG	Homeo	Homeo_PICALM
FM_170-TGTTGGAGTGTCCGTG	FM_170	VA	NYGC	MG	Homeo	Homeo_PICALM
FM_170-ATCCTATAGGAGTATT	FM_170	VA	NYGC	MG	Homeo	Homeo_PICALM
FM_170-TATACCTTCTTCGGAA	FM_170	VA	NYGC	MG	Homeo	Homeo_PICALM
FM_170-TATTCCACAGCATTGT	FM_170	VA	NYGC	MG	Homeo	Homeo_PICALM
FM_170-TTGCCTGGTCGCTGCA	FM_170	VA	NYGC	MG	Homeo	Homeo_PICALM
FM_170-TTCTGTATCGCTGTTC	FM_170	VA	NYGC	MG	Homeo	Homeo_PICALM
FM_170-GTAGGAGTCTCGCCTA	FM_170	VA	NYGC	MG	Homeo	Homeo_PICALM
FM_170-CTTCGGTCACGACTAT	FM_170	VA	NYGC	MG	Homeo	Homeo_PICALM
FM_170-TGATGCAGTGGTAACG	FM_170	VA	NYGC	MG	Homeo	Homeo_PICALM
FM_170-TGACAGTAGAGCTGCA	FM_170	VA	NYGC	MG	Homeo	Homeo_PICALM
FM_170-GAGTCATAGTGGTTGG	FM_170	VA	NYGC	MG	Homeo	Homeo_PICALM
FM_170-TTCTAACGTAGTCTTG	FM_170	VA	NYGC	MG	Homeo	Homeo_PICALM
FM_170-TGGTAGTCATCCTGTC	FM_170	VA	NYGC	MG	Homeo	Homeo_PICALM
FM_170-CTATAGGTCTTAGCTT	FM_170	VA	NYGC	MG	Adapt	Adapt_CCL3
FM_170-AGGACGAAGACTCATC	FM_170	VA	NYGC	MG	Homeo	Homeo_PICALM
FM_170-TATCCTACATTGAGGG	FM_170	VA	NYGC	MG	Homeo	Homeo_PICALM
FM_170-CCTCAGTAGAGAGGGC	FM_170	VA	NYGC	MG	Homeo	Homeo_PICALM
FM_170-CAGCAATCAGACGGAT	FM_170	VA	NYGC	MG	Homeo	Homeo_PICALM
FM_170-CATCAAGGTAAGATCA	FM_170	VA	NYGC	MG	Homeo	Homeo_PICALM
FM_170-AATCGACAGTAGCAAT	FM_170	VA	NYGC	MG	Homeo	Homeo_PICALM
FM_170-CATGCTCAGACAACTA	FM_170	VA	NYGC	MG	Homeo	Homeo_PICALM
FM_170-AGGCATTCAACACTAC	FM_170	VA	NYGC	MG	Homeo	Homeo_PICALM
FM_170-ACTTCCGTCGCCTATC	FM_170	VA	NYGC	MG	Homeo	Homeo_PICALM
FM_170-CTGGTCTCATAGACTC	FM_170	VA	NYGC	MG	Homeo	Homeo_PICALM
FM_170-ACCCTTGAGACGAAGA	FM_170	VA	NYGC	MG	Homeo	Homeo_PICALM
FM_170-CAGGTATCATCCCACT	FM_170	VA	NYGC	MG	Homeo	Homeo_PICALM
FM_170-CCGGGTACAACCACGC	FM_170	VA	NYGC	MG	Homeo	Homeo_PICALM
FM_170-GCGTGCATCTATACGG	FM_170	VA	NYGC	MG	Homeo	Homeo_PICALM
FM_170-GCGGAAATCAGACCCG	FM_170	VA	NYGC	MG	Homeo	Homeo_PICALM
FM_170-GATTCTTGTACAGGTG	FM_170	VA	NYGC	MG	Homeo	Homeo_PICALM
FM_170-CGCGTGAGTAACATCC	FM_170	VA	NYGC	MG	Homeo	Homeo_PICALM
FM_170-GCAGCTGCAACTGCTA	FM_170	VA	NYGC	MG	Homeo	Homeo_PICALM
FM_170-CGGAATTTCGGAACTT	FM_170	VA	NYGC	MG	Homeo	Homeo_PICALM
FM_170-TCAGGGCTCTATCACT	FM_170	VA	NYGC	MG	Homeo	Homeo_PICALM
FM_170-GTGAGCCAGCTAAACA	FM_170	VA	NYGC	MG	Adapt	Adapt_AIF1
FM_170-TCTTTGAGTCGGTAAG	FM_170	VA	NYGC	MG	Homeo	Homeo_PICALM
FM_170-TAGAGTCCATAAGCAA	FM_170	VA	NYGC	MG	Homeo	Homeo_PICALM
FM_170-AATTCCTCAAGTAGTA	FM_170	VA	NYGC	MG	Homeo	Homeo_PICALM
FM_170-CATCCACCACTTGAAC	FM_170	VA	NYGC	MG	Homeo	Homeo_PICALM
FM_170-CTCAGAAGTGACTCGC	FM_170	VA	NYGC	MG	Adapt	Adapt_AIF1
FM_170-AGTCTCCGTTGCATGT	FM_170	VA	NYGC	MG	Homeo	Homeo_PICALM
FM_170-AAGGAATAGCCTAACT	FM_170	VA	NYGC	MG	Homeo	Homeo_PICALM
FM_170-AAGTACCTCGAACACT	FM_170	VA	NYGC	MG	Homeo	Homeo_PICALM
FM_170-CACTGGGCAGGCAATG	FM_170	VA	NYGC	MG	Homeo	Homeo_PICALM
FM_170-ACTTCGCCAGCTTCCT	FM_170	VA	NYGC	MG	Adapt	Adapt_CCL3
FM_170-TTCGCTGAGGACGCTA	FM_170	VA	NYGC	MG	Homeo	Homeo_PICALM
FM_170-ACGGAAGCAAGGTTGG	FM_170	VA	NYGC	MG	Homeo	Homeo_PICALM
FM_170-TCACTATCAATCGCCG	FM_170	VA	NYGC	MG	Homeo	Homeo_PICALM
FM_170-CATCAAGTCCACCCTA	FM_170	VA	NYGC	MG	ADAM	ADAM_GPNMB
FM_170-TCGTGGGCAGGTATGG	FM_170	VA	NYGC	MG	Homeo	Homeo_PICALM
FM_170-TACCTGCCATCGCTAA	FM_170	VA	NYGC	MG	Homeo	Homeo_PICALM
FM_170-TTGGGTACACTTGGCG	FM_170	VA	NYGC	MG	Homeo	Homeo_PICALM
FM_170-GCTTCACCACCTCGTT	FM_170	VA	NYGC	MG	Homeo	Homeo_PICALM
FM_170-AACGAAATCGTCTAAG	FM_170	VA	NYGC	MG	Homeo	Homeo_PICALM
FM_170-TAACTTCTCGCTACGG	FM_170	VA	NYGC	MG	Homeo	Homeo_PICALM
FM_170-CATTGAGGTACGGCAA	FM_170	VA	NYGC	MG	Homeo	Homeo_PICALM
FM_170-ATTATCCTCTCGTCAC	FM_170	VA	NYGC	PVM	PVM	PVM_CD163
FM_170-TGGTTAGAGGATTACA	FM_170	VA	NYGC	MG	Adapt	Adapt_AIF1
FM_170-GTGGAAGCACTAACGT	FM_170	VA	NYGC	MG	Homeo	Homeo_PICALM
FM_170-CTGTACCGTCCCTAAA	FM_170	VA	NYGC	MG	Homeo	Homeo_PICALM
FM_170-CCTAAGATCTTGCAGA	FM_170	VA	NYGC	MG	Homeo	Homeo_PICALM
FM_170-TGGCGTGCAGGTGTTT	FM_170	VA	NYGC	MG	exAM	exAM_ERN1
FM_170-TCGAAGTCATGTAACC	FM_170	VA	NYGC	MG	Homeo	Homeo_PICALM
FM_170-TTACCATGTCCAAATC	FM_170	VA	NYGC	MG	Homeo	Homeo_PICALM
FM_170-AGTACCAGTTGGCTAT	FM_170	VA	NYGC	MG	Homeo	Homeo_PICALM
FM_170-TCTATCAGTTGGATCT	FM_170	VA	NYGC	MG	Homeo	Homeo_PICALM
FM_170-CGATGGCGTTCGGGTC	FM_170	VA	NYGC	MG	Homeo	Homeo_PICALM
FM_170-GGTGTTATCCTGGGAC	FM_170	VA	NYGC	MG	Homeo	Homeo_PICALM
FM_170-GAAGCCCTCCTCTTTC	FM_170	VA	NYGC	MG	Homeo	Homeo_PICALM
FM_170-ACATTTCCATGATAGA	FM_170	VA	NYGC	MG	Homeo	Homeo_PICALM
FM_170-GCCCGAAGTATCGTAC	FM_170	VA	NYGC	MG	Homeo	Homeo_PICALM
FM_170-CACTTCGGTAGGAAAG	FM_170	VA	NYGC	MG	Homeo	Homeo_PICALM
FM_170-GATTCTTAGTGCCTCG	FM_170	VA	NYGC	MG	Adapt	Adapt_AIF1
FM_170-GGGAAGTAGGAATCGC	FM_170	VA	NYGC	MG	Homeo	Homeo_PICALM
FM_170-GAGTTGTCAGCGACAA	FM_170	VA	NYGC	MG	Homeo	Homeo_PICALM
FM_170-TACTTACCACTTCTCG	FM_170	VA	NYGC	MG	Homeo	Homeo_PICALM
FM_170-TACTTCATCGGTGTAT	FM_170	VA	NYGC	MG	Adapt	Adapt_AIF1
FM_170-TGAGCGCGTTTACTGG	FM_170	VA	NYGC	MG	Homeo	Homeo_PICALM
FM_170-AATCGTGCAGGAGGTT	FM_170	VA	NYGC	MG	Homeo	Homeo_PICALM
FM_170-AGATCGTCAGACTCTA	FM_170	VA	NYGC	MG	Homeo	Homeo_PICALM
FM_170-TAACCAGGTTGCTAGT	FM_170	VA	NYGC	MG	Homeo	Homeo_PICALM
FM_170-GGTAACTAGCAATAAC	FM_170	VA	NYGC	MG	Homeo	Homeo_PICALM
FM_170-GTCATCCCATGTACGT	FM_170	VA	NYGC	MG	Homeo	Homeo_PICALM
FM_170-TTACCATTCTCTCAAT	FM_170	VA	NYGC	MG	Homeo	Homeo_PICALM
FM_170-TCAGGTACATACCATG	FM_170	VA	NYGC	MG	Homeo	Homeo_PICALM
FM_170-CGTTGGGCACCAACAT	FM_170	VA	NYGC	MG	Homeo	Homeo_PICALM
FM_170-CTATAGGAGACCAGAC	FM_170	VA	NYGC	MG	Homeo	Homeo_PICALM
FM_170-GGCACGTAGACCCGCT	FM_170	VA	NYGC	MG	Homeo	Homeo_PICALM
FM_170-TCCTCTTAGATCACCT	FM_170	VA	NYGC	PVM	PVM	PVM_CD163
FM_170-ATATCCTGTAGAATGT	FM_170	VA	NYGC	MG	Homeo	Homeo_PICALM
FM_170-CCCATTGGTCAACACT	FM_170	VA	NYGC	MG	Homeo	Homeo_PICALM
FM_170-AACAACCCAGCTAACT	FM_170	VA	NYGC	MG	Homeo	Homeo_PICALM
FM_170-GCTGAATGTGGATGAC	FM_170	VA	NYGC	MG	Homeo	Homeo_PICALM
FM_170-AGAAGCGCAGGAGGTT	FM_170	VA	NYGC	MG	Homeo	Homeo_PICALM
FM_170-AGAGAGCAGAAGCTCG	FM_170	VA	NYGC	MG	Prolif	Prolif_MKI67
FM_170-GTAACCAGTAGGTGCA	FM_170	VA	NYGC	MG	Homeo	Homeo_PICALM
FM_170-TGCTTCGGTAGCTGCC	FM_170	VA	NYGC	MG	Homeo	Homeo_PICALM
FM_170-CCTTTGGTCGCACGGT	FM_170	VA	NYGC	MG	Homeo	Homeo_PICALM
FM_170-GAGCCTGCAATAACGA	FM_170	VA	NYGC	MG	exAM	exAM_ERN1
FM_170-GGGTCACGTCCTGAAT	FM_170	VA	NYGC	PVM	PVM	PVM_CD163
FM_170-CCGAACGAGTTACGGG	FM_170	VA	NYGC	MG	Homeo	Homeo_PICALM
FM_170-ATAGGCTCAAGGTTGG	FM_170	VA	NYGC	MG	Homeo	Homeo_PICALM
FM_170-TACCTCGCAGATGCGA	FM_170	VA	NYGC	MG	Homeo	Homeo_PICALM
FM_170-CTTTCGGGTGAGATTA	FM_170	VA	NYGC	MG	Homeo	Homeo_PICALM
FM_170-TTCTTGAAGTAGACAT	FM_170	VA	NYGC	MG	Homeo	Homeo_PICALM
FM_170-CATGGTATCGGAGATG	FM_170	VA	NYGC	PVM	PVM	PVM_CD163
FM_170-AGCGCCAAGTGGACGT	FM_170	VA	NYGC	MG	Homeo	Homeo_PICALM
FM_170-ACTTCGCCAAGCGAGT	FM_170	VA	NYGC	MG	Homeo	Homeo_PICALM
FM_170-CGCATAATCCTCAGAA	FM_170	VA	NYGC	MG	Homeo	Homeo_PICALM
FM_170-TAAGCCACACAGCTTA	FM_170	VA	NYGC	MG	Homeo	Homeo_PICALM
FM_170-ACATGCAGTCTGCATA	FM_170	VA	NYGC	MG	Homeo	Homeo_PICALM
FM_170-GTGCGTGTCCTCGATC	FM_170	VA	NYGC	MG	Homeo	Homeo_PICALM
FM_170-TATCGCCGTCCGGCAT	FM_170	VA	NYGC	MG	Homeo	Homeo_PICALM
FM_170-CAAAGAAAGGCGACAT	FM_170	VA	NYGC	MG	Homeo	Homeo_PICALM
FM_170-TCAAGTGAGCCTCATA	FM_170	VA	NYGC	MG	exAM	exAM_ERN1
FM_170-ATGCGATGTTGTAGCT	FM_170	VA	NYGC	MG	Homeo	Homeo_PICALM
FM_170-CAACGATCACGAGAAC	FM_170	VA	NYGC	MG	Homeo	Homeo_PICALM
FM_170-GAGGCCTAGTCTGGAG	FM_170	VA	NYGC	MG	Homeo	Homeo_PICALM
FM_170-TCATTTGTCGTGTGAT	FM_170	VA	NYGC	MG	Adapt	Adapt_AIF1
FM_170-AGCGTCGGTCTAGGCC	FM_170	VA	NYGC	MG	Adapt	Adapt_AIF1
FM_170-ATTGGGTGTGCCGTAC	FM_170	VA	NYGC	MG	Homeo	Homeo_PICALM
FM_170-GTGCTTCCACTGGATT	FM_170	VA	NYGC	MG	Homeo	Homeo_PICALM
FM_170-ATGACCACAAAGGTTA	FM_170	VA	NYGC	MG	Homeo	Homeo_FRMD4A
FM_170-CCATAAGCATTCTCTA	FM_170	VA	NYGC	MG	Homeo	Homeo_PICALM
FM_170-TCTTAGTTCTAATTCC	FM_170	VA	NYGC	MG	Homeo	Homeo_PICALM
FM_170-ATAGGCTCACCTGCTT	FM_170	VA	NYGC	MG	Homeo	Homeo_PICALM
FM_170-GAGTCATTCATTACGG	FM_170	VA	NYGC	MG	Homeo	Homeo_PICALM
FM_170-CGGGTCAGTCTTCGAA	FM_170	VA	NYGC	MG	Homeo	Homeo_PICALM
FM_170-TCGCTTGTCATCTGTT	FM_170	VA	NYGC	MG	Homeo	Homeo_PICALM
FM_170-GAACACTTCGGTGTAT	FM_170	VA	NYGC	MG	Homeo	Homeo_PICALM
FM_170-CGTCAAACAAGGTTGG	FM_170	VA	NYGC	MG	Homeo	Homeo_PICALM
FM_170-GCAGGCTCACGTACTA	FM_170	VA	NYGC	MG	Homeo	Homeo_PICALM
FM_170-AATGGCTCACATTCGA	FM_170	VA	NYGC	MG	Homeo	Homeo_PICALM
FM_170-CCCTGATAGGACGCAT	FM_170	VA	NYGC	MG	Homeo	Homeo_PICALM
FM_170-CTTCCGACACCCTTAC	FM_170	VA	NYGC	MG	Homeo	Homeo_PICALM
FM_170-GTAGGTTCACATTCTT	FM_170	VA	NYGC	MG	Homeo	Homeo_PICALM
FM_170-CTCAACCAGGTACAGC	FM_170	VA	NYGC	MG	Homeo	Homeo_PICALM
FM_170-CAGATTGCAGGCACTC	FM_170	VA	NYGC	MG	Homeo	Homeo_FRMD4A
FM_170-GCACTAATCTGACGCG	FM_170	VA	NYGC	MG	Adapt	Adapt_AIF1
FM_170-TAATTCCGTTTGCAGT	FM_170	VA	NYGC	MG	Homeo	Homeo_PICALM
FM_170-CCTACGTCACATAGCT	FM_170	VA	NYGC	MG	Homeo	Homeo_PICALM
FM_170-TCAGGTATCAGAACCT	FM_170	VA	NYGC	MG	Homeo	Homeo_PICALM
FM_170-AAGAACAGTGATATAG	FM_170	VA	NYGC	MG	Homeo	Homeo_PICALM
FM_170-TTAATCCAGGTACATA	FM_170	VA	NYGC	MG	Homeo	Homeo_PICALM
FM_170-TCATGGAGTTGCAACT	FM_170	VA	NYGC	MG	exAM	exAM_ERN1
FM_170-ACATCGACATGTCAGT	FM_170	VA	NYGC	MG	Homeo	Homeo_PICALM
FM_170-GCCAACGGTAGACAGC	FM_170	VA	NYGC	MG	exAM	exAM_ERN1
FM_170-AACGTCAAGGGTGAAA	FM_170	VA	NYGC	MG	Homeo	Homeo_PICALM
FM_170-ATTGGGTAGAACCCGA	FM_170	VA	NYGC	MG	Homeo	Homeo_PICALM
FM_170-CTCCTTTAGGTGATCG	FM_170	VA	NYGC	MG	Homeo	Homeo_PICALM
FM_170-AATCGACGTATGCGGA	FM_170	VA	NYGC	MG	Homeo	Homeo_PICALM
FM_170-GCTTGGGGTATCCTTT	FM_170	VA	NYGC	MG	Adapt	Adapt_AIF1
FM_170-TTCTAACAGATTAGAC	FM_170	VA	NYGC	MG	Prolif	Prolif_MKI67
FM_170-CCTACGTCAGGATTCT	FM_170	VA	NYGC	MG	Homeo	Homeo_PICALM
FM_170-GTGCGTGAGACGCCAA	FM_170	VA	NYGC	MG	exAM	exAM_ERN1
FM_170-CACAGATAGTAATTGG	FM_170	VA	NYGC	MG	Homeo	Homeo_PICALM
FM_170-CGAGTTAGTCACTTCC	FM_170	VA	NYGC	MG	exAM	exAM_ERN1
FM_170-TTCCTCTGTCCACATA	FM_170	VA	NYGC	MG	Homeo	Homeo_PICALM
FM_170-TCATGTTCACCCAAGC	FM_170	VA	NYGC	MG	Homeo	Homeo_FRMD4A
FM_170-GAGCTGCGTAGGACTG	FM_170	VA	NYGC	MG	Homeo	Homeo_PICALM
FM_170-GCATTAGAGAAGAGCA	FM_170	VA	NYGC	MG	Homeo	Homeo_PICALM
FM_170-TGAACGTTCAAACGTC	FM_170	VA	NYGC	MG	Homeo	Homeo_PICALM
FM_170-ACATTTCGTACACGTT	FM_170	VA	NYGC	MG	Homeo	Homeo_PICALM
FM_170-GGGTATTTCGTGTTCC	FM_170	VA	NYGC	MG	Homeo	Homeo_PICALM
FM_170-TCCGGGACAGTAGATA	FM_170	VA	NYGC	MG	Homeo	Homeo_PICALM
FM_170-AAAGTCCGTACGATGG	FM_170	VA	NYGC	MG	Homeo	Homeo_PICALM
FM_170-GATCATGAGATTCGAA	FM_170	VA	NYGC	MG	Prolif	Prolif_MKI67
FM_170-ATTGGGTGTACTCAAC	FM_170	VA	NYGC	MG	Homeo	Homeo_PICALM
FM_170-CATTCTACAAGACGGT	FM_170	VA	NYGC	MG	Homeo	Homeo_PICALM
FM_170-GCCCAGACACCCTTAC	FM_170	VA	NYGC	MG	Homeo	Homeo_PICALM
FM_170-GACTATGAGAGGTCAC	FM_170	VA	NYGC	MG	Homeo	Homeo_PICALM
FM_170-ATCCCTGTCCTAAACG	FM_170	VA	NYGC	MG	Homeo	Homeo_PICALM
FM_170-ATGGTTGAGCCGCACT	FM_170	VA	NYGC	MG	Homeo	Homeo_PICALM
FM_170-CGACAGCTCGAAGTGG	FM_170	VA	NYGC	PVM	PVM	PVM_CD163
FM_170-TTCGATTGTTGAATCC	FM_170	VA	NYGC	MG	Homeo	Homeo_PICALM
FM_170-ACCAAACCACGAGAAC	FM_170	VA	NYGC	MG	Homeo	Homeo_PICALM
FM_170-CACACAATCAAGTCTG	FM_170	VA	NYGC	MG	Homeo	Homeo_PICALM
FM_170-GCTACCTTCGTGGCGT	FM_170	VA	NYGC	MG	Homeo	Homeo_PICALM
FM_170-GAGAAATCAGGCACTC	FM_170	VA	NYGC	MG	Homeo	Homeo_PICALM
FM_170-CTCTCGATCCGTCAAA	FM_170	VA	NYGC	MG	Adapt	Adapt_CCL3
FM_170-ATCAGGTGTAGACGTG	FM_170	VA	NYGC	MG	Homeo	Homeo_PICALM
FM_170-ACACCAACAAGTGGTG	FM_170	VA	NYGC	MG	Homeo	Homeo_PICALM
FM_170-ATTCTTGCAGTGGTGA	FM_170	VA	NYGC	MG	Homeo	Homeo_PICALM
FM_170-GTGGCGTCAGATAAAC	FM_170	VA	NYGC	MG	Homeo	Homeo_PICALM
FM_170-TCTTAGTAGGAAAGGT	FM_170	VA	NYGC	PVM	PVM	PVM_CD163
FM_170-GATGATCTCCCGTGAG	FM_170	VA	NYGC	MG	Adapt	Adapt_AIF1
FM_170-GGCTGTGGTGCCGTAC	FM_170	VA	NYGC	MG	Homeo	Homeo_PICALM
FM_170-TCATCCGTCTCTTGCG	FM_170	VA	NYGC	MG	Homeo	Homeo_PICALM
FM_170-CTCATCGCAGAGTTCT	FM_170	VA	NYGC	MG	Homeo	Homeo_PICALM
FM_170-TACCGGGTCGTGGGAA	FM_170	VA	NYGC	PVM	PVM	PVM_CD163
FM_170-AACGAAAAGCATAGGC	FM_170	VA	NYGC	MG	Homeo	Homeo_PICALM
FM_170-GGCTTGGGTCATCCCT	FM_170	VA	NYGC	MG	Homeo	Homeo_PICALM
FM_170-TTTGGAGCAGTATGAA	FM_170	VA	NYGC	MG	Homeo	Homeo_PICALM
FM_170-CAAGGGAAGAATTTGG	FM_170	VA	NYGC	MG	Homeo	Homeo_PICALM
FM_170-TAACTTCCACAGGATG	FM_170	VA	NYGC	MG	Homeo	Homeo_PICALM
FM_170-TCCCATGGTTCCTAAG	FM_170	VA	NYGC	MG	Homeo	Homeo_PICALM
FM_170-AACTTCTTCTGGACCG	FM_170	VA	NYGC	MG	Homeo	Homeo_PICALM
FM_170-AAGCATCAGGCCTGCT	FM_170	VA	NYGC	PVM	PVM	PVM_CD163
FM_170-GTCTTTAAGGTGCTGA	FM_170	VA	NYGC	MG	Homeo	Homeo_PICALM
FM_170-TGCAGTATCTGTGCTC	FM_170	VA	NYGC	MG	Homeo	Homeo_PICALM
FM_170-CTCCGATTCACCTGTC	FM_170	VA	NYGC	MG	Homeo	Homeo_PICALM
FM_170-CCGTAGGTCAGGACGA	FM_170	VA	NYGC	MG	Homeo	Homeo_PICALM
FM_170-AATTCCTCAATAGTAG	FM_170	VA	NYGC	MG	Homeo	Homeo_PICALM
FM_170-CATCGCTAGAAGCGAA	FM_170	VA	NYGC	MG	Adapt	Adapt_CCL3
FM_170-GAAGGGTGTGACCGTC	FM_170	VA	NYGC	MG	Homeo	Homeo_FRMD4A
FM_170-TCCAGAAGTGTCCAAT	FM_170	VA	NYGC	MG	Adapt	Adapt_HIF1A
FM_170-ACCATTTAGGTGCTGA	FM_170	VA	NYGC	MG	Homeo	Homeo_PICALM
FM_170-TCCCACACATGGCCAC	FM_170	VA	NYGC	MG	Homeo	Homeo_PICALM
FM_170-ATGTCCCGTACTAAGA	FM_170	VA	NYGC	MG	Homeo	Homeo_PICALM
FM_170-GTCAAGTAGCGAACTG	FM_170	VA	NYGC	MG	Homeo	Homeo_PICALM
FM_170-GGTGAAGCAAATCAGA	FM_170	VA	NYGC	MG	Homeo	Homeo_PICALM
FM_170-GAGCCTGAGACCAAGC	FM_170	VA	NYGC	MG	Adapt	Adapt_AIF1
FM_170-CGGAACCTCCGATGCG	FM_170	VA	NYGC	MG	Homeo	Homeo_PICALM
FM_170-ACCTGAACACAAGTTC	FM_170	VA	NYGC	MG	exAM	exAM_ERN1
FM_170-CAACAACTCCTAGCTC	FM_170	VA	NYGC	MG	Homeo	Homeo_PICALM
FM_170-ATTCCCGAGAGTTGCG	FM_170	VA	NYGC	MG	Homeo	Homeo_PICALM
FM_170-TCAGCCTAGTGCACTT	FM_170	VA	NYGC	MG	Homeo	Homeo_PICALM
FM_170-AACACACTCCTGTAAG	FM_170	VA	NYGC	MG	Homeo	Homeo_PICALM
FM_170-TCGACGGTCCTCACGT	FM_170	VA	NYGC	MG	Homeo	Homeo_PICALM
FM_170-AGTAACCCAAGAGTTA	FM_170	VA	NYGC	MG	Homeo	Homeo_PICALM
FM_170-CCGAACGCAGGAGACT	FM_170	VA	NYGC	PVM	PVM	PVM_CD163
FM_170-TCTCAGCAGCCAGAGT	FM_170	VA	NYGC	MG	Homeo	Homeo_PICALM
FM_170-ACATCGAAGGTGATCG	FM_170	VA	NYGC	MG	Homeo	Homeo_PICALM
FM_170-GATGACTTCTGCCCTA	FM_170	VA	NYGC	MG	Homeo	Homeo_PICALM
FM_170-GTTCGCTTCGTTCATT	FM_170	VA	NYGC	MG	Homeo	Homeo_PICALM
FM_170-CTCTCAGAGTCGCCAC	FM_170	VA	NYGC	MG	Homeo	Homeo_PICALM
FM_170-GTCGTTCAGTTAACGA	FM_170	VA	NYGC	MG	Homeo	Homeo_PICALM
FM_170-CCGATCTCAGAGGCTA	FM_170	VA	NYGC	PVM	PVM	PVM_CD163
FM_170-TCTCTGGGTAGAGACC	FM_170	VA	NYGC	PVM	PVM	PVM_CD163
FM_170-CCGTAGGCAAGGTTGG	FM_170	VA	NYGC	MG	Adapt	Adapt_AIF1
FM_170-GATCAGTAGATTGTGA	FM_170	VA	NYGC	MG	Homeo	Homeo_PICALM
FM_170-CTGCCATTCTTACCGC	FM_170	VA	NYGC	MG	Homeo	Homeo_PICALM
FM_170-TAACACGCATCAGCTA	FM_170	VA	NYGC	MG	Homeo	Homeo_PICALM
FM_170-GAAGGACTCGAAGCCC	FM_170	VA	NYGC	MG	Homeo	Homeo_PICALM
FM_170-ACTGTCCGTCGTACTA	FM_170	VA	NYGC	MG	Adapt	Adapt_AIF1
FM_170-GAAGGGTTCCCAGGAC	FM_170	VA	NYGC	PVM	PVM	PVM_CD163
FM_170-GGAGAACTCATGGAGG	FM_170	VA	NYGC	MG	Homeo	Homeo_PICALM
FM_170-TCCCATGCAAGAATGT	FM_170	VA	NYGC	MG	Homeo	Homeo_PICALM
FM_170-AGGGTGATCAAGAATG	FM_170	VA	NYGC	MG	Homeo	Homeo_PICALM
FM_170-TGCATCCCATGAATAG	FM_170	VA	NYGC	MG	Homeo	Homeo_PICALM
FM_170-GGGAAGTTCCTAGAGT	FM_170	VA	NYGC	MG	Homeo	Homeo_PICALM
FM_170-ATGACCATCAGCGCAC	FM_170	VA	NYGC	MG	Homeo	Homeo_PICALM
FM_170-CGTTGGGTCAAGCCCG	FM_170	VA	NYGC	MG	Adapt	Adapt_HIST
FM_170-CCGATCTTCGTAACAC	FM_170	VA	NYGC	MG	Homeo	Homeo_PICALM
FM_170-GCAGCTGCAAAGCAAT	FM_170	VA	NYGC	MG	Homeo	Homeo_PICALM
FM_170-AGAGAGCAGCCAACCC	FM_170	VA	NYGC	MG	Homeo	Homeo_PICALM
FM_170-CGATGGCGTTATGTGC	FM_170	VA	NYGC	MG	Adapt	Adapt_AIF1
FM_170-ACACGCGTCGGCGATC	FM_170	VA	NYGC	MG	Homeo	Homeo_PICALM
FM_170-CTCCTCCGTGTATTGC	FM_170	VA	NYGC	MG	Homeo	Homeo_PICALM
FM_170-ACACAGTAGGTCTGGA	FM_170	VA	NYGC	MG	Homeo	Homeo_PICALM
FM_170-GAAACCTGTAATGATG	FM_170	VA	NYGC	MG	Homeo	Homeo_PICALM
FM_170-GCCAGCAGTACTTGTG	FM_170	VA	NYGC	MG	Homeo	Homeo_PICALM
FM_170-GTTGCGGCATCCTTCG	FM_170	VA	NYGC	MG	Homeo	Homeo_PICALM
FM_170-TCAATTCGTAGACTGG	FM_170	VA	NYGC	MG	Homeo	Homeo_PICALM
FM_170-TTCCGGTGTTCTCAGA	FM_170	VA	NYGC	MG	Homeo	Homeo_PICALM
FM_170-TAGAGTCAGAGAGGTA	FM_170	VA	NYGC	PVM	PVM	PVM_CD163
FM_170-TCATATCAGCCTGAAG	FM_170	VA	NYGC	MG	Homeo	Homeo_PICALM
FM_170-CATCCACGTCATCTAG	FM_170	VA	NYGC	MG	Homeo	Homeo_PICALM
FM_170-GGGAGATCATGGGAAC	FM_170	VA	NYGC	MG	Homeo	Homeo_PICALM
FM_170-TTTCACAAGACGCATG	FM_170	VA	NYGC	MG	Homeo	Homeo_PICALM
FM_170-GGGTGAACATTGTAGC	FM_170	VA	NYGC	MG	Homeo	Homeo_PICALM
FM_170-CACAGATAGAATGTTG	FM_170	VA	NYGC	MG	Homeo	Homeo_PICALM
FM_170-TCTATCACAGCGACAA	FM_170	VA	NYGC	MG	Homeo	Homeo_PICALM
FM_170-GTTAGTGTCTGAGGTT	FM_170	VA	NYGC	MG	Homeo	Homeo_PICALM
FM_170-GAATCGTTCCCATTCG	FM_170	VA	NYGC	MG	Prolif	Prolif_MKI67
FM_170-GAGCTGCTCGTGCACG	FM_170	VA	NYGC	MG	Homeo	Homeo_PICALM
FM_170-CCGTGAGAGACCAGAC	FM_170	VA	NYGC	MG	Adapt	Adapt_AIF1
FM_170-CTGTCGTGTATCGGTT	FM_170	VA	NYGC	MG	Homeo	Homeo_PICALM
FM_170-TTGCGTCTCACCGACG	FM_170	VA	NYGC	MG	Homeo	Homeo_PICALM
FM_170-TGGAGAGAGTGAATAC	FM_170	VA	NYGC	MG	Homeo	Homeo_PICALM
FM_170-GAATAGATCGATGGAG	FM_170	VA	NYGC	MG	Homeo	Homeo_PICALM
FM_170-TGCTGAAAGTACAGAT	FM_170	VA	NYGC	MG	Homeo	Homeo_PICALM
FM_170-AATCGACGTGTCATTG	FM_170	VA	NYGC	MG	Homeo	Homeo_PICALM
FM_170-GAGAAATCAGTAGTTC	FM_170	VA	NYGC	MG	Homeo	Homeo_PICALM
FM_170-CCCTGATAGCAATTCC	FM_170	VA	NYGC	PVM	PVM	PVM_CD163
FM_170-AAGTCGTTCAGACATC	FM_170	VA	NYGC	MG	Homeo	Homeo_PICALM
FM_170-CCTCTAGTCACATACG	FM_170	VA	NYGC	MG	Homeo	Homeo_PICALM
FM_170-CCGGACACAGTTGAAA	FM_170	VA	NYGC	MG	Homeo	Homeo_PICALM
FM_170-ACCACAAGTTGCCGCA	FM_170	VA	NYGC	MG	Homeo	Homeo_PICALM
FM_170-ACTATGGCACACACTA	FM_170	VA	NYGC	MG	Homeo	Homeo_PICALM
FM_170-CCGGTGAGTCCACAGC	FM_170	VA	NYGC	MG	exAM	exAM_ERN1
FM_170-AAACGCTTCGTTCCTG	FM_170	VA	NYGC	MG	Homeo	Homeo_PICALM
FM_170-GTAATCGTCATTTGCT	FM_170	VA	NYGC	MG	Homeo	Homeo_PICALM
FM_170-CTTCGGTCATTCCTCG	FM_170	VA	NYGC	MG	Homeo	Homeo_PICALM
FM_170-CTTCTCTAGCATAGGC	FM_170	VA	NYGC	MG	Homeo	Homeo_PICALM
FM_170-TCATTGTGTGACCGTC	FM_170	VA	NYGC	MG	Homeo	Homeo_PICALM
FM_170-GCAACATTCCACCCTA	FM_170	VA	NYGC	MG	Homeo	Homeo_PICALM
FM_170-CAACCTCCAATACCTG	FM_170	VA	NYGC	MG	Homeo	Homeo_PICALM
FM_170-AAGACTCTCCACATAG	FM_170	VA	NYGC	MG	Homeo	Homeo_PICALM
FM_170-GTTATGGTCATTCACT	FM_170	VA	NYGC	MG	Homeo	Homeo_PICALM
FM_170-GTTGAACTCGGCATTA	FM_170	VA	NYGC	MG	Homeo	Homeo_PICALM
FM_170-CAACCAAGTCCAACGC	FM_170	VA	NYGC	MG	Homeo	Homeo_PICALM
FM_170-AGGGAGTTCCGAGCTG	FM_170	VA	NYGC	MG	Homeo	Homeo_PICALM
FM_170-GTAGATCTCAGAACCT	FM_170	VA	NYGC	MG	Homeo	Homeo_PICALM
FM_170-TAAGCACTCGGCTGGT	FM_170	VA	NYGC	MG	Homeo	Homeo_PICALM
FM_170-GGAGGATCATGAATCC	FM_170	VA	NYGC	MG	Homeo	Homeo_PICALM
FM_170-ACTATTCCACAACGAG	FM_170	VA	NYGC	MG	Homeo	Homeo_PICALM
FM_170-AGGGTGAGTCCTATAG	FM_170	VA	NYGC	MG	Homeo	Homeo_PICALM
FM_170-GGTAACTGTTTGTTGG	FM_170	VA	NYGC	MG	Homeo	Homeo_PICALM
FM_170-CTGAGGCAGGATTACA	FM_170	VA	NYGC	MG	Homeo	Homeo_PICALM
FM_170-GGTTGTATCCCGTTCA	FM_170	VA	NYGC	MG	Homeo	Homeo_PICALM
FM_170-GCTACAAAGCCGATAG	FM_170	VA	NYGC	MG	Homeo	Homeo_PICALM
FM_170-CTTCAATGTGGAACCA	FM_170	VA	NYGC	MG	Homeo	Homeo_PICALM
FM_170-TCGATTTAGCATCGAG	FM_170	VA	NYGC	MG	Homeo	Homeo_PICALM
FM_170-TGAGCATTCGTAGTGT	FM_170	VA	NYGC	MG	Homeo	Homeo_PICALM
FM_170-CTCAATTAGCTTAGTC	FM_170	VA	NYGC	MG	Homeo	Homeo_PICALM
FM_170-GATGATCCATGACACT	FM_170	VA	NYGC	MG	Homeo	Homeo_PICALM
FM_170-AGTTAGCAGCCAAGGT	FM_170	VA	NYGC	MG	Homeo	Homeo_PICALM
FM_170-CAGCAGCCAGGTAGTG	FM_170	VA	NYGC	MG	Homeo	Homeo_PICALM
FM_170-CTATCTAAGCTAAATG	FM_170	VA	NYGC	MG	Homeo	Homeo_PICALM
FM_170-GGGAGATTCACGTCCT	FM_170	VA	NYGC	MG	Homeo	Homeo_PICALM
FM_170-TCTATCATCCGTGCGA	FM_170	VA	NYGC	MG	Homeo	Homeo_PICALM
FM_170-GTGTAACGTATCGCGC	FM_170	VA	NYGC	MG	Adapt	Adapt_HIF1A
FM_170-GGAGAACGTCCAATCA	FM_170	VA	NYGC	MG	Homeo	Homeo_PICALM
FM_170-TGCATGAGTTGCATTG	FM_170	VA	NYGC	MG	Homeo	Homeo_PICALM
FM_170-GCATTAGCACAAAGTA	FM_170	VA	NYGC	MG	Homeo	Homeo_PICALM
FM_170-CCTCAACGTTACGGAG	FM_170	VA	NYGC	MG	ADAM	ADAM_GPNMB
FM_170-TTCATTGAGGTAGTAT	FM_170	VA	NYGC	MG	Homeo	Homeo_PICALM
FM_170-TTGATGGGTTGTGGCC	FM_170	VA	NYGC	MG	Homeo	Homeo_PICALM
FM_170-GAGTGTTTCGGCTTGG	FM_170	VA	NYGC	MG	Homeo	Homeo_PICALM
FM_170-CTTCTAATCCCATACC	FM_170	VA	NYGC	PVM	PVM	PVM_CD163
FM_170-TGCTCCACATGAGGGT	FM_170	VA	NYGC	MG	Homeo	Homeo_PICALM
FM_170-GCCAGGTCAACCGCCA	FM_170	VA	NYGC	MG	Homeo	Homeo_PICALM
FM_170-GCATTAGGTGGTACAG	FM_170	VA	NYGC	MG	Homeo	Homeo_PICALM
FM_170-GAAGAATTCGACGTCG	FM_170	VA	NYGC	MG	Homeo	Homeo_PICALM
FM_170-CTGGTCTGTGGATACG	FM_170	VA	NYGC	MG	Homeo	Homeo_PICALM
FM_170-AGGAGGTCAAGATCCT	FM_170	VA	NYGC	MG	Homeo	Homeo_PICALM
FM_170-TGTTCATTCTGCATGA	FM_170	VA	NYGC	MG	exAM	exAM_ERN1
FM_170-GTTGTCCGTCTGTGAT	FM_170	VA	NYGC	PVM	PVM	PVM_CD163
FM_170-GAGTTTGAGATGGCAC	FM_170	VA	NYGC	MG	Adapt	Adapt_AIF1
FM_170-CCTTCAGGTATGAAAC	FM_170	VA	NYGC	MG	Homeo	Homeo_PICALM
FM_170-ACGGTCGAGAACTCCT	FM_170	VA	NYGC	MG	Homeo	Homeo_PICALM
FM_170-CTGTAGAGTCCAGGTC	FM_170	VA	NYGC	MG	Homeo	Homeo_PICALM
FM_170-CAGTGCGAGATTCGAA	FM_170	VA	NYGC	MG	Homeo	Homeo_PICALM
FM_170-CTGTGGGTCCTATGGA	FM_170	VA	NYGC	MG	Homeo	Homeo_PICALM
FM_170-CACAACAGTAGCACGA	FM_170	VA	NYGC	MG	Homeo	Homeo_PICALM
FM_170-CTGTACCCATGCCGGT	FM_170	VA	NYGC	MG	Homeo	Homeo_PICALM
FM_170-AGGTTGTAGTAACCTC	FM_170	VA	NYGC	MG	Prolif	Prolif_MKI67
FM_170-TTCCGGTCACAGCCTG	FM_170	VA	NYGC	MG	Homeo	Homeo_PICALM
FM_170-CTACGGGTCTTAGCCC	FM_170	VA	NYGC	MG	Homeo	Homeo_PICALM
FM_170-GGGATGAGTTTGACAC	FM_170	VA	NYGC	MG	Adapt	Adapt_AIF1
FM_170-GGCTTTCCACAGTCCG	FM_170	VA	NYGC	MG	Homeo	Homeo_PICALM
FM_170-GCACGGTCACCTCGTT	FM_170	VA	NYGC	MG	Homeo	Homeo_PICALM
FM_170-CGAGGCTCAGTCGGTC	FM_170	VA	NYGC	MG	Homeo	Homeo_PICALM
FM_170-GTTAGTGCATAGATCC	FM_170	VA	NYGC	MG	Homeo	Homeo_PICALM
FM_170-AGAGCCCGTAAGCTCT	FM_170	VA	NYGC	MG	Homeo	Homeo_PICALM
FM_170-ATCCGTCAGCTCAGAG	FM_170	VA	NYGC	MG	exAM	exAM_ERN1
FM_170-CTTACCGGTCTACGAT	FM_170	VA	NYGC	MG	Homeo	Homeo_PICALM
FM_170-ATTGGGTTCCTAGCGG	FM_170	VA	NYGC	MG	Homeo	Homeo_PICALM
FM_170-ACTGTCCAGAATCTAG	FM_170	VA	NYGC	MG	Homeo	Homeo_PICALM
FM_170-AGGTCTACATCGTCCT	FM_170	VA	NYGC	MG	Homeo	Homeo_PICALM
FM_170-CCGGACAGTCAACACT	FM_170	VA	NYGC	MG	Homeo	Homeo_PICALM
FM_170-TGATGGTCAGGTAGTG	FM_170	VA	NYGC	MG	Homeo	Homeo_PICALM
FM_170-AGTGACTTCTAGATCG	FM_170	VA	NYGC	MG	Homeo	Homeo_PICALM
FM_170-TGCAGTAGTGCTCTTC	FM_170	VA	NYGC	MG	Homeo	Homeo_PICALM
FM_170-TGTGGCGGTGAATTAG	FM_170	VA	NYGC	MG	Homeo	Homeo_PICALM
FM_170-AAACGCTAGCCAAGGT	FM_170	VA	NYGC	MG	Homeo	Homeo_PICALM
FM_170-CCGCAAGTCAACACGT	FM_170	VA	NYGC	MG	Homeo	Homeo_PICALM
FM_170-ACTCCCATCGCCCAGA	FM_170	VA	NYGC	MG	Homeo	Homeo_PICALM
FM_170-CCTCTCCAGAGAACCC	FM_170	VA	NYGC	MG	Homeo	Homeo_PICALM
FM_170-AGTTCCCGTAAGCTCT	FM_170	VA	NYGC	MG	Homeo	Homeo_PICALM
FM_170-TACCCGTTCATTGCCC	FM_170	VA	NYGC	MG	Homeo	Homeo_PICALM
FM_170-CTTCCTTTCAGCGGAA	FM_170	VA	NYGC	MG	Homeo	Homeo_PICALM
FM_170-CTACTATTCATTCGTT	FM_170	VA	NYGC	MG	Homeo	Homeo_PICALM
FM_170-ACTATGGTCGTGTGAT	FM_170	VA	NYGC	MG	Homeo	Homeo_PICALM
FM_170-AGTGATCCAAACTGCT	FM_170	VA	NYGC	MG	Homeo	Homeo_PICALM
FM_170-GAACGTTGTGCTCCGA	FM_170	VA	NYGC	MG	Homeo	Homeo_PICALM
FM_170-CCGTGAGAGAGGTGCT	FM_170	VA	NYGC	MG	Homeo	Homeo_PICALM
FM_170-CCTAACCCAGCCCACA	FM_170	VA	NYGC	MG	Homeo	Homeo_PICALM
FM_170-GTCATTTAGTTACTCG	FM_170	VA	NYGC	MG	Adapt	Adapt_AIF1
FM_170-ATCCGTCCATGAATCC	FM_170	VA	NYGC	MG	Homeo	Homeo_PICALM
FM_170-TCGCTCAAGAAAGCGA	FM_170	VA	NYGC	MG	Homeo	Homeo_PICALM
FM_170-GGCAGTCCAGAGATTA	FM_170	VA	NYGC	MG	Homeo	Homeo_PICALM
FM_170-CAGTTAGCATTGTACG	FM_170	VA	NYGC	MG	Homeo	Homeo_PICALM
FM_170-CGTAAGTGTTTCTATC	FM_170	VA	NYGC	MG	Homeo	Homeo_PICALM
FM_170-AGAACCTGTAATTAGG	FM_170	VA	NYGC	MG	Homeo	Homeo_PICALM
FM_170-GTTTGGAAGCGCAATG	FM_170	VA	NYGC	MG	Homeo	Homeo_PICALM
FM_170-TATATCCTCGATACGT	FM_170	VA	NYGC	MG	Homeo	Homeo_PICALM
FM_170-CCACCATGTACAAGCG	FM_170	VA	NYGC	MG	Homeo	Homeo_PICALM
FM_170-GAAGGACCACATGTTG	FM_170	VA	NYGC	MG	Homeo	Homeo_PICALM
FM_170-TTCTCTCGTACACGTT	FM_170	VA	NYGC	MG	Homeo	Homeo_PICALM
FM_170-GTCCTCATCAGTCACA	FM_170	VA	NYGC	MG	Homeo	Homeo_PICALM
FM_170-AGCATCATCCATATGG	FM_170	VA	NYGC	MG	Homeo	Homeo_PICALM
FM_170-CTGTACCTCGGCTTCT	FM_170	VA	NYGC	MG	Homeo	Homeo_PICALM
FM_170-AGCGCTGTCAACCTCC	FM_170	VA	NYGC	MG	Homeo	Homeo_PICALM
FM_170-ACTTCCGCAACCCTCT	FM_170	VA	NYGC	MG	Homeo	Homeo_PICALM
FM_170-AAACCCAGTTCAGCGC	FM_170	VA	NYGC	MG	Homeo	Homeo_PICALM
FM_170-AACTTCTGTCGCAGTC	FM_170	VA	NYGC	MG	Prolif	Prolif_MKI67
FM_170-ATTCCATTCGCCCAGA	FM_170	VA	NYGC	MG	Homeo	Homeo_PICALM
FM_170-GAAGGACCATCATCCC	FM_170	VA	NYGC	MG	Homeo	Homeo_PICALM
FM_170-GACTATGTCAGGAAGC	FM_170	VA	NYGC	MG	ADAM	ADAM_GPNMB
FM_170-TGTAACGGTCGCCACA	FM_170	VA	NYGC	MG	Homeo	Homeo_PICALM
FM_170-CGAAGGACAAGTCCCG	FM_170	VA	NYGC	MG	Homeo	Homeo_PICALM
FM_170-CGTGCTTCACGTAACT	FM_170	VA	NYGC	MG	Homeo	Homeo_PICALM
FM_170-AAGACTCAGATGGCGT	FM_170	VA	NYGC	MG	Homeo	Homeo_PICALM
FM_170-AGATGAAGTACAAGCG	FM_170	VA	NYGC	PVM	PVM	PVM_CD163
FM_170-TCAAGCAGTAGCACGA	FM_170	VA	NYGC	MG	Homeo	Homeo_PICALM
FM_170-TCATTTGAGTTAGTAG	FM_170	VA	NYGC	MG	Homeo	Homeo_PICALM
FM_170-CGCCAGATCATCGCTC	FM_170	VA	NYGC	MG	Homeo	Homeo_PICALM
FM_170-TCACTCGCACCCTAGG	FM_170	VA	NYGC	MG	Homeo	Homeo_PICALM
FM_170-GGTTAACCAAGTACCT	FM_170	VA	NYGC	MG	Homeo	Homeo_PICALM
FM_170-TGAGGAGGTTGATCGT	FM_170	VA	NYGC	MG	Homeo	Homeo_PICALM
FM_170-GACATCAAGATCACTC	FM_170	VA	NYGC	MG	Homeo	Homeo_PICALM
FM_170-TGAGGTTGTACGGCAA	FM_170	VA	NYGC	MG	Homeo	Homeo_PICALM
FM_170-TTCGGTCTCCGTAGTA	FM_170	VA	NYGC	MG	Homeo	Homeo_PICALM
FM_170-ATCATTCAGCTACAAA	FM_170	VA	NYGC	MG	Homeo	Homeo_PICALM
FM_170-AGGACGACATGACGGA	FM_170	VA	NYGC	MG	Homeo	Homeo_PICALM
FM_170-ATCACAGCAGAGAAAG	FM_170	VA	NYGC	MG	Homeo	Homeo_PICALM
FM_170-TTGTTTGGTGTTACTG	FM_170	VA	NYGC	MG	Homeo	Homeo_PICALM
FM_170-GCGTGCAGTACTCGCG	FM_170	VA	NYGC	MG	Homeo	Homeo_PICALM
FM_170-GTATTGGTCCTCCACA	FM_170	VA	NYGC	MG	Homeo	Homeo_PICALM
FM_170-TCACTATCAATGAACA	FM_170	VA	NYGC	MG	Homeo	Homeo_PICALM
FM_170-GCCAACGAGGCCTTCG	FM_170	VA	NYGC	MG	Homeo	Homeo_PICALM
FM_170-GGTGAAGTCTCTCTTC	FM_170	VA	NYGC	MG	Homeo	Homeo_PICALM
FM_170-GCAGCTGCAGGATGAC	FM_170	VA	NYGC	MG	Homeo	Homeo_PICALM
FM_170-TGTTCCGGTCCGCAGT	FM_170	VA	NYGC	MG	Homeo	Homeo_PICALM
FM_170-AGTGCCGCAACTCCAA	FM_170	VA	NYGC	MG	Adapt	Adapt_AIF1
FM_170-TTTGGAGGTCCTGGTG	FM_170	VA	NYGC	MG	Homeo	Homeo_PICALM
FM_170-GTCCTCACATCCGGTG	FM_170	VA	NYGC	MG	ADAM	ADAM_GPNMB
FM_170-TCATTGTCACAAAGTA	FM_170	VA	NYGC	MG	Homeo	Homeo_PICALM
FM_170-TACCTGCTCCGTAGTA	FM_170	VA	NYGC	MG	Homeo	Homeo_PICALM
FM_170-GCACTAATCTGTTCAT	FM_170	VA	NYGC	MG	Homeo	Homeo_PICALM
FM_170-GTTCGCTTCCCGTGAG	FM_170	VA	NYGC	MG	Homeo	Homeo_PICALM
FM_170-ACTATTCTCGCTGATA	FM_170	VA	NYGC	MG	Homeo	Homeo_PICALM
FM_170-TTGAACGTCCCTTTGG	FM_170	VA	NYGC	MG	Homeo	Homeo_PICALM
FM_170-GGGCTACCACGATAGG	FM_170	VA	NYGC	MG	Homeo	Homeo_PICALM
FM_170-CATTTCATCCTGTACC	FM_170	VA	NYGC	MG	Homeo	Homeo_PICALM
FM_170-CGAAGTTCAGAATCGG	FM_170	VA	NYGC	MG	Homeo	Homeo_PICALM
FM_170-TAGAGTCCATTGGCAT	FM_170	VA	NYGC	MG	Homeo	Homeo_PICALM
FM_170-TCGCTCAGTTGCTCCT	FM_170	VA	NYGC	MG	Homeo	Homeo_PICALM
FM_170-AAGACTCTCTGCGGGT	FM_170	VA	NYGC	MG	Adapt	Adapt_AIF1
FM_170-CTCAATTGTGCGCTCA	FM_170	VA	NYGC	MG	Homeo	Homeo_PICALM
FM_170-TCTAACTGTTGTCATG	FM_170	VA	NYGC	PVM	PVM	PVM_CD163
FM_170-CGGGCATGTGGATTTC	FM_170	VA	NYGC	MG	Homeo	Homeo_PICALM
FM_170-GTTTACTAGAGGGTGG	FM_170	VA	NYGC	MG	Adapt	Adapt_AIF1
FM_170-AAACGAATCGAACGGA	FM_170	VA	NYGC	MG	Homeo	Homeo_PICALM
FM_170-ACCGTTCTCTTACCGC	FM_170	VA	NYGC	MG	Homeo	Homeo_PICALM
FM_170-AACCCAAGTGATACAA	FM_170	VA	NYGC	MG	Homeo	Homeo_PICALM
FM_170-ATTATCCAGAGCAGTC	FM_170	VA	NYGC	MG	Homeo	Homeo_PICALM
FM_170-TCTAACTTCTTGCAAG	FM_170	VA	NYGC	MG	Homeo	Homeo_PICALM
FM_170-TGGTACATCCCAGTGG	FM_170	VA	NYGC	MG	Homeo	Homeo_PICALM
FM_170-CATTCCGCATATACCG	FM_170	VA	NYGC	MG	Homeo	Homeo_PICALM
FM_170-CTCAACCGTCTTGGTA	FM_170	VA	NYGC	MG	Homeo	Homeo_PICALM
FM_170-TCCGATCAGCTTTCTT	FM_170	VA	NYGC	MG	Homeo	Homeo_PICALM
FM_170-TACAACGAGGTTGAGC	FM_170	VA	NYGC	MG	Homeo	Homeo_PICALM
FM_170-AAGACTCCACTACACA	FM_170	VA	NYGC	MG	Homeo	Homeo_PICALM
FM_170-AAGGTAAGTGTCGATT	FM_170	VA	NYGC	MG	Adapt	Adapt_AIF1
FM_170-AAACCCAGTAGTTCCA	FM_170	VA	NYGC	MG	Homeo	Homeo_PICALM
FM_170-ACTGTCCGTTAGAGTA	FM_170	VA	NYGC	MG	Homeo	Homeo_PICALM
FM_170-CATGGTAAGTTCATGC	FM_170	VA	NYGC	MG	Homeo	Homeo_PICALM
FM_170-GGCTGTGTCCGATGCG	FM_170	VA	NYGC	MG	Homeo	Homeo_PICALM
FM_170-CCTTGTGTCGACCCAG	FM_170	VA	NYGC	MG	Homeo	Homeo_PICALM
FM_170-CTACGGGTCGAGATAA	FM_170	VA	NYGC	MG	Homeo	Homeo_PICALM
FM_170-AGATAGACACAGTCCG	FM_170	VA	NYGC	MG	Homeo	Homeo_PICALM
FM_170-ATACCTTAGAGCCGAT	FM_170	VA	NYGC	MG	exAM	exAM_ERN1
FM_170-GAGATGGTCATCCTAT	FM_170	VA	NYGC	MG	Homeo	Homeo_PICALM
FM_170-TATCCTATCTAAGCCA	FM_170	VA	NYGC	MG	Homeo	Homeo_PICALM
FM_170-AACCACATCGCGGACT	FM_170	VA	NYGC	MG	Homeo	Homeo_PICALM
FM_170-TAGATCGCAGTGAGCA	FM_170	VA	NYGC	MG	Homeo	Homeo_PICALM
FM_170-CTGCGAGGTCTGTCCT	FM_170	VA	NYGC	MG	Homeo	Homeo_PICALM
FM_170-GGGTAGAGTGGTACAG	FM_170	VA	NYGC	MG	Homeo	Homeo_PICALM
FM_170-CCGGTAGTCAGGAGAC	FM_170	VA	NYGC	MG	Homeo	Homeo_PICALM
FM_170-GGTCACGAGTGCAAAT	FM_170	VA	NYGC	MG	Homeo	Homeo_PICALM
FM_170-CCACCATAGCAGTCTT	FM_170	VA	NYGC	MG	Homeo	Homeo_PICALM
FM_170-GGGTGAAAGTGGTGGT	FM_170	VA	NYGC	MG	Homeo	Homeo_PICALM
FM_170-TCCTCGAGTAATGTGA	FM_170	VA	NYGC	MG	Homeo	Homeo_PICALM
FM_170-AACGTCAAGAATGTTG	FM_170	VA	NYGC	MG	Homeo	Homeo_PICALM
FM_170-TACTTACCACGGAAGT	FM_170	VA	NYGC	MG	Homeo	Homeo_PICALM
FM_170-GCAGCTGAGGTAAAGG	FM_170	VA	NYGC	MG	Homeo	Homeo_PICALM
FM_170-GTAGAGGTCTTCCGTG	FM_170	VA	NYGC	MG	Homeo	Homeo_PICALM
FM_170-TCATATCTCACTGTCC	FM_170	VA	NYGC	MG	Homeo	Homeo_PICALM
FM_170-GTGCGTGCACTCCACT	FM_170	VA	NYGC	MG	Homeo	Homeo_PICALM
FM_170-CCTGCATAGTATCCTG	FM_170	VA	NYGC	MG	Homeo	Homeo_FRMD4A
FM_170-CAGCAGCTCAGGTAAA	FM_170	VA	NYGC	MG	Homeo	Homeo_PICALM
FM_170-AGGGTTTGTCCGACGT	FM_170	VA	NYGC	MG	Homeo	Homeo_PICALM
FM_170-TACAGGTGTATCGTTG	FM_170	VA	NYGC	MG	Homeo	Homeo_PICALM
FM_170-ACAGCCGGTGGTCTAT	FM_170	VA	NYGC	MG	Homeo	Homeo_PICALM
FM_170-ATCACGATCTCCGATC	FM_170	VA	NYGC	MG	Homeo	Homeo_PICALM
FM_170-ACTTCCGCAGACTCTA	FM_170	VA	NYGC	MG	Homeo	Homeo_PICALM
FM_170-ACTTAGGTCATTCGTT	FM_170	VA	NYGC	MG	Homeo	Homeo_PICALM
FM_170-GAAACCTAGCCTAGGA	FM_170	VA	NYGC	MG	Homeo	Homeo_PICALM
FM_170-TCGAACAGTAGCGCTC	FM_170	VA	NYGC	MG	Homeo	Homeo_PICALM
FM_170-ATATCCTCACGTTCGG	FM_170	VA	NYGC	MG	Homeo	Homeo_PICALM
FM_170-CATTCTAAGTGGTTCT	FM_170	VA	NYGC	MG	Homeo	Homeo_PICALM
FM_170-AGAGCAGCACGAGGAT	FM_170	VA	NYGC	MG	Homeo	Homeo_PICALM
FM_170-CAACGGCAGGAGTATT	FM_170	VA	NYGC	MG	Homeo	Homeo_PICALM
FM_170-CGTAGTAGTCACGACC	FM_170	VA	NYGC	MG	Homeo	Homeo_FRMD4A
FM_170-CGCATAACACATATGC	FM_170	VA	NYGC	MG	Homeo	Homeo_PICALM
FM_170-AAGTTCGAGGCGTTGA	FM_170	VA	NYGC	MG	Homeo	Homeo_PICALM
FM_170-ATTTCTGTCGTGCTCT	FM_170	VA	NYGC	PVM	PVM	PVM_CD163
FM_170-AGTAGTCAGTACTCGT	FM_170	VA	NYGC	MG	Homeo	Homeo_FRMD4A
FM_170-TGAATCGTCCTGTAAG	FM_170	VA	NYGC	MG	Homeo	Homeo_PICALM
FM_170-AAATGGAGTTCCTTGC	FM_170	VA	NYGC	MG	Homeo	Homeo_PICALM
FM_170-AGTGCCGTCCATGATG	FM_170	VA	NYGC	MG	Homeo	Homeo_PICALM
FM_170-TAGATCGGTTCCCACT	FM_170	VA	NYGC	MG	Homeo	Homeo_PICALM
FM_170-TGGATGTGTCCAGGTC	FM_170	VA	NYGC	MG	Homeo	Homeo_PICALM
FM_170-TTCTAACTCACAGTGT	FM_170	VA	NYGC	MG	Homeo	Homeo_PICALM
FM_170-TGTCCACCATTCAGGT	FM_170	VA	NYGC	MG	Homeo	Homeo_PICALM
FM_170-CTGCTCATCATCGGGC	FM_170	VA	NYGC	MG	Homeo	Homeo_PICALM
FM_170-AGAGAGCTCAGACCCG	FM_170	VA	NYGC	MG	Homeo	Homeo_PICALM
FM_170-ACGTACAAGTGCTCAT	FM_170	VA	NYGC	MG	Homeo	Homeo_PICALM
FM_170-ACGATGTCATGAAGCG	FM_170	VA	NYGC	MG	Homeo	Homeo_PICALM
FM_170-TGCTGAATCTCCGAGG	FM_170	VA	NYGC	MG	Homeo	Homeo_PICALM
FM_170-CACGGGTGTCACTGAT	FM_170	VA	NYGC	MG	Adapt	Adapt_AIF1
FM_170-ATCGGATTCCTGTAAG	FM_170	VA	NYGC	MG	Homeo	Homeo_PICALM
FM_170-TTATTGCCATCGCTAA	FM_170	VA	NYGC	MG	exAM	exAM_ERN1
FM_170-GAGTTGTTCTGTCCGT	FM_170	VA	NYGC	MG	Adapt	Adapt_AIF1
FM_170-GCATGATCAAAGAGTT	FM_170	VA	NYGC	MG	Homeo	Homeo_FRMD4A
FM_170-GTGTGATCACTGTCCT	FM_170	VA	NYGC	MG	Homeo	Homeo_PICALM
FM_170-TATATCCGTGGCTCTG	FM_170	VA	NYGC	MG	Homeo	Homeo_PICALM
FM_170-GACGTTAAGTCGAAAT	FM_170	VA	NYGC	MG	Homeo	Homeo_PICALM
FM_170-CGTCAAAGTTAACAGA	FM_170	VA	NYGC	MG	Homeo	Homeo_PICALM
FM_170-GGGTTTAAGACCATAA	FM_170	VA	NYGC	MG	Homeo	Homeo_PICALM
FM_170-GAATAGATCGCACTCT	FM_170	VA	NYGC	MG	Homeo	Homeo_PICALM
FM_170-TGTGAGTGTAACATCC	FM_170	VA	NYGC	MG	Homeo	Homeo_PICALM
FM_170-CTACATTCATCAGCAT	FM_170	VA	NYGC	MG	Homeo	Homeo_PICALM
FM_170-CCGTGAGCACTGCACG	FM_170	VA	NYGC	MG	Homeo	Homeo_PICALM
FM_170-ATTACCTCACTAACGT	FM_170	VA	NYGC	MG	Homeo	Homeo_PICALM
FM_170-GCTACAACAAATGCGG	FM_170	VA	NYGC	MG	Homeo	Homeo_PICALM
FM_170-CTGTGAACAGGCTACC	FM_170	VA	NYGC	MG	Homeo	Homeo_PICALM
FM_170-TGATTTCTCATTGGTG	FM_170	VA	NYGC	MG	Homeo	Homeo_PICALM
FM_170-AACAGGGCAAGAGTAT	FM_170	VA	NYGC	MG	Homeo	Homeo_PICALM
FM_170-GTTGCGGTCTTGTGCC	FM_170	VA	NYGC	PVM	PVM	PVM_CD163
FM_170-TACACCCGTGAGTAAT	FM_170	VA	NYGC	MG	Homeo	Homeo_PICALM
FM_170-CACATGAAGCCTGTCG	FM_170	VA	NYGC	MG	Homeo	Homeo_PICALM
FM_170-CATTCCGAGGGCAAGG	FM_170	VA	NYGC	MG	Homeo	Homeo_PICALM
FM_170-GTTGAACTCATGCGGC	FM_170	VA	NYGC	MG	Homeo	Homeo_FRMD4A
FM_170-TTTGTTGCAGGACTTT	FM_170	VA	NYGC	MG	Homeo	Homeo_PICALM
FM_170-GAATCACCATGACTCA	FM_170	VA	NYGC	MG	Homeo	Homeo_PICALM
FM_170-CTCCGATCAGTTGCGC	FM_170	VA	NYGC	MG	Homeo	Homeo_PICALM
FM_170-TCACTATTCATCGTAG	FM_170	VA	NYGC	MG	Homeo	Homeo_PICALM
FM_170-CGCCAGAAGACCCTTA	FM_170	VA	NYGC	MG	Homeo	Homeo_PICALM
FM_170-TACCTCGCAAGAATGT	FM_170	VA	NYGC	MG	Homeo	Homeo_PICALM
FM_170-CAGATACTCCTACTGC	FM_170	VA	NYGC	PVM	PVM	PVM_CD163
FM_170-CGACAGCGTTTGCAGT	FM_170	VA	NYGC	MG	Homeo	Homeo_PICALM
FM_170-GGTAACTCAATGACCT	FM_170	VA	NYGC	MG	Homeo	Homeo_PICALM
FM_170-CTGCCTAGTTCTTGCC	FM_170	VA	NYGC	MG	Homeo	Homeo_PICALM
FM_170-TGCATCCGTACCAGAG	FM_170	VA	NYGC	MG	ADAM	ADAM_GPNMB
FM_170-GGATGTTAGAGCCATG	FM_170	VA	NYGC	MG	Homeo	Homeo_PICALM
FM_170-TCACTATTCATCGGGC	FM_170	VA	NYGC	MG	Homeo	Homeo_PICALM
FM_170-GTGTGGCCAGTTTCGA	FM_170	VA	NYGC	MG	Homeo	Homeo_PICALM
FM_170-ATTCCCGGTACCTAAC	FM_170	VA	NYGC	MG	Homeo	Homeo_PICALM
FM_170-TCCCACAAGGAGTACC	FM_170	VA	NYGC	MG	Homeo	Homeo_PICALM
FM_170-CCGATGGTCGTCACCT	FM_170	VA	NYGC	MG	Homeo	Homeo_PICALM
FM_170-TGTGCGGCACGAAAGC	FM_170	VA	NYGC	MG	Homeo	Homeo_PICALM
FM_170-TCAAGACAGGTGCTTT	FM_170	VA	NYGC	MG	Homeo	Homeo_PICALM
FM_170-TCAAGTGTCAAACCCA	FM_170	VA	NYGC	MG	Homeo	Homeo_PICALM
FM_170-TCATTCAAGCAACAAT	FM_170	VA	NYGC	MG	Homeo	Homeo_PICALM
FM_170-TTACTGTGTTTGAAAG	FM_170	VA	NYGC	MG	Homeo	Homeo_PICALM
FM_170-CATGGATAGTAATCCC	FM_170	VA	NYGC	MG	Homeo	Homeo_PICALM
FM_170-GGGATGATCCACACCT	FM_170	VA	NYGC	MG	Homeo	Homeo_PICALM
FM_170-TCGGGACCACCTATCC	FM_170	VA	NYGC	MG	Homeo	Homeo_PICALM
FM_170-GGGTTTAAGCCACCGT	FM_170	VA	NYGC	MG	Homeo	Homeo_PICALM
FM_170-TCGTCCATCTTTGCTA	FM_170	VA	NYGC	MG	Homeo	Homeo_PICALM
FM_170-AGACACTCAATTGAAG	FM_170	VA	NYGC	MG	Homeo	Homeo_PICALM
FM_170-GCTTCACGTCGAGCTC	FM_170	VA	NYGC	MG	Prolif	Prolif_MKI67
FM_170-GTGATGTGTTAGCGGA	FM_170	VA	NYGC	MG	Homeo	Homeo_PICALM
FM_170-CCACGAGGTCGTCAGC	FM_170	VA	NYGC	MG	Homeo	Homeo_PICALM
FM_170-CTCATCGGTCCAGGTC	FM_170	VA	NYGC	MG	ADAM	ADAM_GPNMB
FM_170-TCCTAATGTTTCTATC	FM_170	VA	NYGC	MG	Homeo	Homeo_PICALM
FM_170-GTCTAGAAGGGTATAT	FM_170	VA	NYGC	MG	Homeo	Homeo_PICALM
FM_170-GTTGTGAAGTTGCCTA	FM_170	VA	NYGC	MG	Homeo	Homeo_PICALM
FM_170-TTTCAGTGTGCCGGTT	FM_170	VA	NYGC	MG	Homeo	Homeo_PICALM
FM_170-TGGTAGTGTCGTGGTC	FM_170	VA	NYGC	MG	Homeo	Homeo_PICALM
FM_170-ACACAGTTCTCAAAGC	FM_170	VA	NYGC	MG	Homeo	Homeo_PICALM
FM_170-CCCTTAGCAAGTGCAG	FM_170	VA	NYGC	PVM	PVM	PVM_CD163
FM_170-TACCGAAAGTTAACGA	FM_170	VA	NYGC	MG	Homeo	Homeo_PICALM
FM_170-TTACGTTGTTACGATC	FM_170	VA	NYGC	MG	Homeo	Homeo_PICALM
FM_170-CTGCGAGGTACTCCCT	FM_170	VA	NYGC	MG	Homeo	Homeo_PICALM
FM_170-GGTCACGTCGTAACAC	FM_170	VA	NYGC	MG	Homeo	Homeo_PICALM
FM_170-CCCTCTCCATAGCACT	FM_170	VA	NYGC	MG	Homeo	Homeo_PICALM
FM_170-CAAGAGGAGACTAGAT	FM_170	VA	NYGC	MG	Homeo	Homeo_PICALM
FM_170-CTATCCGGTATGCAAA	FM_170	VA	NYGC	MG	Homeo	Homeo_PICALM
FM_170-GCCCAGAAGTGAATAC	FM_170	VA	NYGC	MG	Adapt	Adapt_HIF1A
FM_170-ACATTTCGTTACGGAG	FM_170	VA	NYGC	MG	Homeo	Homeo_PICALM
FM_170-GCGTTTCGTAGCTGAG	FM_170	VA	NYGC	PVM	PVM	PVM_CD163
FM_170-ATTTCACGTGTTTACG	FM_170	VA	NYGC	MG	Homeo	Homeo_PICALM
FM_170-AGAACAAAGCGACTGA	FM_170	VA	NYGC	MG	Homeo	Homeo_PICALM
FM_170-TACCTCGGTAACACCT	FM_170	VA	NYGC	MG	Homeo	Homeo_PICALM
FM_170-AGTGATCCACTACCCT	FM_170	VA	NYGC	MG	Homeo	Homeo_FRMD4A
FM_170-AAATGGATCTTCTCAA	FM_170	VA	NYGC	MG	Homeo	Homeo_PICALM
FM_170-TTCAGGAAGACACACG	FM_170	VA	NYGC	MG	Homeo	Homeo_PICALM
FM_170-GTCTCACAGTTGTACC	FM_170	VA	NYGC	MG	Homeo	Homeo_PICALM
FM_170-ATATCCTCACGCCAGT	FM_170	VA	NYGC	MG	Homeo	Homeo_PICALM
FM_170-GGGAGATCACTCCGAG	FM_170	VA	NYGC	MG	Homeo	Homeo_PICALM
FM_170-GTCAAACTCCGAGGCT	FM_170	VA	NYGC	PVM	PVM	PVM_CD163
FM_170-TTGGTTTTCGCCGATG	FM_170	VA	NYGC	PVM	PVM	PVM_CD163
FM_170-TTTGACTCAGCTGTGC	FM_170	VA	NYGC	MG	Homeo	Homeo_PICALM
FM_170-CCGGTGATCTGGGCCA	FM_170	VA	NYGC	MG	Adapt	Adapt_AIF1
FM_170-GCACATACAGCTAACT	FM_170	VA	NYGC	MG	Homeo	Homeo_PICALM
FM_170-AATGAAGAGTCCCGAC	FM_170	VA	NYGC	MG	Homeo	Homeo_FRMD4A
FM_170-GATGAGGTCATTTGTC	FM_170	VA	NYGC	MG	Homeo	Homeo_PICALM
FM_170-CGTAGTACACGAGGTA	FM_170	VA	NYGC	MG	Homeo	Homeo_PICALM
FM_170-GCCAGGTGTCGCATCG	FM_170	VA	NYGC	MG	Homeo	Homeo_PICALM
FM_170-GTGACGCTCGACCACG	FM_170	VA	NYGC	MG	Adapt	Adapt_AIF1
FM_170-AACAACCGTTTCCATT	FM_170	VA	NYGC	MG	Homeo	Homeo_PICALM
FM_170-CTCTCAGAGGCCATAG	FM_170	VA	NYGC	MG	Homeo	Homeo_PICALM
FM_170-CTCCATGGTGCCCGTA	FM_170	VA	NYGC	MG	Homeo	Homeo_PICALM
FM_170-ACTGCAAGTATCACGT	FM_170	VA	NYGC	MG	Homeo	Homeo_PICALM
FM_170-AGCATCACACATTCGA	FM_170	VA	NYGC	MG	Homeo	Homeo_PICALM
FM_170-AGGTTGTTCGTTCAGA	FM_170	VA	NYGC	MG	Homeo	Homeo_PICALM
FM_170-TTAGTCTGTTTGATCG	FM_170	VA	NYGC	MG	Homeo	Homeo_PICALM
FM_170-TTGGATGAGTCAGCGA	FM_170	VA	NYGC	MG	Homeo	Homeo_PICALM
FM_170-ACAGAAACACCGTCTT	FM_170	VA	NYGC	MG	Homeo	Homeo_PICALM
FM_170-GTCAAACGTCAGTCGC	FM_170	VA	NYGC	MG	Homeo	Homeo_PICALM
FM_170-TGGTTAGCATAGGTAA	FM_170	VA	NYGC	MG	Homeo	Homeo_PICALM
FM_170-ATCACAGCAAGTGCAG	FM_170	VA	NYGC	MG	Homeo	Homeo_PICALM
FM_170-TAGGGTTCACGCCAGT	FM_170	VA	NYGC	MG	Homeo	Homeo_PICALM
FM_170-TAAGCACTCACTTGGA	FM_170	VA	NYGC	MG	Homeo	Homeo_PICALM
FM_170-TGAGGTTTCCATAGGT	FM_170	VA	NYGC	MG	Homeo	Homeo_PICALM
FM_170-CTACTATGTACCTATG	FM_170	VA	NYGC	MG	Homeo	Homeo_PICALM
FM_170-GTCATCCAGGTCGTGA	FM_170	VA	NYGC	MG	Homeo	Homeo_PICALM
FM_170-CCCTGATAGTGAACAT	FM_170	VA	NYGC	MG	Homeo	Homeo_PICALM
FM_170-CCCTGATTCCTGGCTT	FM_170	VA	NYGC	MG	Homeo	Homeo_PICALM
FM_170-GCTACCTAGACCGCCT	FM_170	VA	NYGC	MG	Homeo	Homeo_PICALM
FM_170-GCTGCAGAGACACACG	FM_170	VA	NYGC	MG	Homeo	Homeo_PICALM
FM_170-TGCGATACACAAATCC	FM_170	VA	NYGC	MG	Homeo	Homeo_PICALM
FM_170-CACGGGTTCTGTAAGC	FM_170	VA	NYGC	MG	Homeo	Homeo_PICALM
FM_170-ATTTCACGTTAGGCCC	FM_170	VA	NYGC	MG	Homeo	Homeo_PICALM
FM_170-AGGGTGATCCCGTGAG	FM_170	VA	NYGC	MG	Homeo	Homeo_PICALM
FM_170-CCCTAACGTTCCACGG	FM_170	VA	NYGC	MG	Prolif	Prolif_MKI67
FM_170-GGATCTAGTGACTGAG	FM_170	VA	NYGC	MG	Homeo	Homeo_PICALM
FM_170-TCCACGTAGCGGTAAC	FM_170	VA	NYGC	MG	Homeo	Homeo_PICALM
FM_170-ACGGTCGCATGGATCT	FM_170	VA	NYGC	MG	Homeo	Homeo_PICALM
FM_170-CTCAGTCGTAGTGCGA	FM_170	VA	NYGC	MG	Homeo	Homeo_PICALM
FM_170-ATTCCTAAGTGTCATC	FM_170	VA	NYGC	MG	Homeo	Homeo_PICALM
FM_170-CCGGACAAGGTCTACT	FM_170	VA	NYGC	MG	Homeo	Homeo_PICALM
FM_170-TACCTGCCAAGTTGGG	FM_170	VA	NYGC	MG	Homeo	Homeo_PICALM
FM_170-AGACAAATCCGTGGTG	FM_170	VA	NYGC	MG	Homeo	Homeo_PICALM
FM_170-TACCTCGAGGATTTCC	FM_170	VA	NYGC	MG	Homeo	Homeo_PICALM
FM_170-AGACAAAAGGATTTAG	FM_170	VA	NYGC	MG	Homeo	Homeo_PICALM
FM_170-CTTTCGGGTCGATTTG	FM_170	VA	NYGC	MG	Homeo	Homeo_PICALM
FM_170-CCCTAACAGCATTGAA	FM_170	VA	NYGC	MG	Adapt	Adapt_IFI44L
FM_170-TTCTAGTAGCAACTTC	FM_170	VA	NYGC	MG	Homeo	Homeo_FRMD4A
FM_170-GGATCTAGTATCATGC	FM_170	VA	NYGC	MG	Homeo	Homeo_PICALM
FM_170-GCACTAACAGTCGGTC	FM_170	VA	NYGC	MG	Homeo	Homeo_PICALM
FM_170-AACACACAGCCTGTGC	FM_170	VA	NYGC	MG	Homeo	Homeo_PICALM
FM_170-CTGCGAGTCATCCTGC	FM_170	VA	NYGC	MG	Homeo	Homeo_PICALM
FM_170-GAACACTCACCTGCGA	FM_170	VA	NYGC	MG	Homeo	Homeo_PICALM
FM_170-AGACAAACATGGAAGC	FM_170	VA	NYGC	MG	Homeo	Homeo_PICALM
FM_170-AGACTCACAACCCTCT	FM_170	VA	NYGC	MG	Homeo	Homeo_PICALM
FM_170-ATTCAGGAGAACTTCC	FM_170	VA	NYGC	MG	Homeo	Homeo_PICALM
FM_170-TCGCTCAGTAATGCTC	FM_170	VA	NYGC	MG	Homeo	Homeo_PICALM
FM_170-TCCGATCGTAGGTTTC	FM_170	VA	NYGC	MG	Homeo	Homeo_PICALM
FM_170-CGGTCAGGTAGCGAGT	FM_170	VA	NYGC	MG	Homeo	Homeo_PICALM
FM_170-TATGTTCCAACGTTAC	FM_170	VA	NYGC	MG	Homeo	Homeo_PICALM
FM_170-GAGTTGTTCCACTAGA	FM_170	VA	NYGC	MG	Homeo	Homeo_PICALM
FM_170-TCCATGCGTACTCGTA	FM_170	VA	NYGC	MG	Homeo	Homeo_PICALM
FM_170-GCTACAAAGATTGTGA	FM_170	VA	NYGC	MG	Homeo	Homeo_PICALM
FM_170-TCTGCCAGTTCTCTAT	FM_170	VA	NYGC	MG	Homeo	Homeo_PICALM
FM_170-TACATTCAGCTAATCC	FM_170	VA	NYGC	MG	Homeo	Homeo_PICALM
FM_170-TGAGGTTGTGTCCTAA	FM_170	VA	NYGC	MG	Homeo	Homeo_PICALM
FM_170-TCTAACTTCCACGAAT	FM_170	VA	NYGC	MG	Homeo	Homeo_PICALM
FM_170-TATTTCGTCTGACCCT	FM_170	VA	NYGC	MG	Homeo	Homeo_PICALM
FM_170-GAAGTAATCGGCTGGT	FM_170	VA	NYGC	MG	Homeo	Homeo_PICALM
FM_170-CCACACTTCAAACCTG	FM_170	VA	NYGC	MG	Homeo	Homeo_PICALM
FM_170-TACCGGGAGTCAACAA	FM_170	VA	NYGC	MG	Homeo	Homeo_PICALM
FM_170-TGCTCCACACTTGGGC	FM_170	VA	NYGC	MG	Homeo	Homeo_PICALM
FM_170-CAGATCAGTCACTAGT	FM_170	VA	NYGC	MG	Homeo	Homeo_PICALM
FM_170-TCTGTCGTCTACTTCA	FM_170	VA	NYGC	MG	Homeo	Homeo_PICALM
FM_170-TCCATGCGTGACAGCA	FM_170	VA	NYGC	MG	Homeo	Homeo_PICALM
FM_170-TTGTTGTGTAGGCAAC	FM_170	VA	NYGC	MG	Homeo	Homeo_PICALM
FM_170-TACGTCCGTTCGGACC	FM_170	VA	NYGC	MG	Adapt	Adapt_AIF1
FM_170-CGAGTGCTCGTTCCTG	FM_170	VA	NYGC	MG	Homeo	Homeo_PICALM
FM_170-CATCAAGGTTTGAACC	FM_170	VA	NYGC	MG	Homeo	Homeo_PICALM
FM_170-CTAAGTGAGGAACATT	FM_170	VA	NYGC	MG	Homeo	Homeo_PICALM
FM_170-TGGATGTCAAACTCTG	FM_170	VA	NYGC	MG	Homeo	Homeo_PICALM
FM_170-ACAAGCTGTTTGAACC	FM_170	VA	NYGC	MG	Homeo	Homeo_PICALM
FM_170-GATCATGCAAGGCAAC	FM_170	VA	NYGC	MG	Homeo	Homeo_PICALM
FM_170-TCTACCGTCCGTAGTA	FM_170	VA	NYGC	MG	Homeo	Homeo_PICALM
FM_170-TATATCCTCGAACCAT	FM_170	VA	NYGC	MG	Homeo	Homeo_PICALM
FM_170-TCATCCGTCCGATCTC	FM_170	VA	NYGC	MG	Homeo	Homeo_PICALM
FM_170-TAACCAGGTGCTGATT	FM_170	VA	NYGC	MG	Adapt	Adapt_AIF1
FM_170-GGTCTGGCACTGAATC	FM_170	VA	NYGC	MG	Homeo	Homeo_PICALM
FM_170-CTGCATCGTGAATTGA	FM_170	VA	NYGC	MG	Adapt	Adapt_AIF1
FM_170-AACCTTTGTGCTGCAC	FM_170	VA	NYGC	MG	Homeo	Homeo_PICALM
FM_170-CGGGTGTTCACCCTCA	FM_170	VA	NYGC	MG	Homeo	Homeo_PICALM
FM_170-GGTCACGTCTCACTCG	FM_170	VA	NYGC	MG	Homeo	Homeo_PICALM
FM_170-TCCTCTTCAGTCCGTG	FM_170	VA	NYGC	MG	Homeo	Homeo_PICALM
FM_170-CCTTTGGCAAGAATGT	FM_170	VA	NYGC	MG	Homeo	Homeo_PICALM
FM_170-GTGAGGAAGGTGCTTT	FM_170	VA	NYGC	MG	exAM	exAM_ERN1
FM_170-TCCCATGGTGCATCTA	FM_170	VA	NYGC	MG	Homeo	Homeo_PICALM
FM_170-GTTACAGCAATTGCTG	FM_170	VA	NYGC	MG	Homeo	Homeo_PICALM
FM_170-ATGAGTCTCAAACCTG	FM_170	VA	NYGC	MG	Homeo	Homeo_PICALM
FM_170-CATCGGGAGTCGAAAT	FM_170	VA	NYGC	MG	Homeo	Homeo_PICALM
FM_170-CTGCCATTCAAGTAAG	FM_170	VA	NYGC	MG	Homeo	Homeo_PICALM
FM_170-GTATTGGAGCCGGAAT	FM_170	VA	NYGC	MG	Homeo	Homeo_PICALM
FM_170-CTAGACATCAACACCA	FM_170	VA	NYGC	MG	Homeo	Homeo_PICALM
FM_170-AGTAGTCCAGTGTGGA	FM_170	VA	NYGC	MG	Homeo	Homeo_FRMD4A
FM_170-CTAGACACACAGCTTA	FM_170	VA	NYGC	PVM	PVM	PVM_CD163
FM_170-TTTCATGAGAGGTTAT	FM_170	VA	NYGC	MG	Homeo	Homeo_PICALM
FM_170-ATCGGATCACGGGTAA	FM_170	VA	NYGC	PVM	PVM	PVM_CD163
FM_170-CCCTGATAGTACCGGA	FM_170	VA	NYGC	MG	Homeo	Homeo_PICALM
FM_170-CTGCGAGCACAGCATT	FM_170	VA	NYGC	MG	Homeo	Homeo_PICALM
FM_170-TGTTGAGAGTTGTCAC	FM_170	VA	NYGC	MG	Homeo	Homeo_PICALM
FM_170-CTACCTGCAAATGGAT	FM_170	VA	NYGC	MG	Homeo	Homeo_PICALM
FM_170-ACATCCCCAAGGTCAG	FM_170	VA	NYGC	MG	Homeo	Homeo_PICALM
FM_170-CGGGACTTCTAGCCTC	FM_170	VA	NYGC	MG	Homeo	Homeo_PICALM
FM_170-ATTTCTGAGTACGTCT	FM_170	VA	NYGC	MG	Homeo	Homeo_PICALM
FM_170-GCTTGGGGTCGCAGTC	FM_170	VA	NYGC	MG	Homeo	Homeo_PICALM
FM_170-ACGGTCGGTGGAGAAA	FM_170	VA	NYGC	MG	Homeo	Homeo_PICALM
FM_170-TGATGGTAGAAGCTCG	FM_170	VA	NYGC	MG	Homeo	Homeo_PICALM
FM_170-GCAGCTGTCCCTGGTT	FM_170	VA	NYGC	PVM	PVM	PVM_CD163
FM_170-GTGCACGTCACTGAAC	FM_170	VA	NYGC	MG	Homeo	Homeo_PICALM
FM_170-TCCCACATCCTCCACA	FM_170	VA	NYGC	MG	Homeo	Homeo_PICALM
FM_170-GGGACCTAGATGCTTC	FM_170	VA	NYGC	MG	Homeo	Homeo_PICALM
FM_170-GCCCGAAGTCCACTTC	FM_170	VA	NYGC	MG	Homeo	Homeo_PICALM
FM_170-GAGTGAGTCAGGCGAA	FM_170	VA	NYGC	MG	Homeo	Homeo_PICALM
FM_170-TTCCAATCAGAGGCTA	FM_170	VA	NYGC	PVM	PVM	PVM_CD163
FM_170-GTTGTGATCTGTCGCT	FM_170	VA	NYGC	MG	Homeo	Homeo_PICALM
FM_170-AAAGGATTCGATCCCT	FM_170	VA	NYGC	PVM	PVM	PVM_CD163
FM_170-CCTGCATCAAATACAG	FM_170	VA	NYGC	MG	Homeo	Homeo_PICALM
FM_170-TTCACGCGTGGATACG	FM_170	VA	NYGC	MG	Homeo	Homeo_PICALM
FM_170-CTCAGTCGTACGATCT	FM_170	VA	NYGC	MG	Homeo	Homeo_PICALM
FM_170-GACTCTCAGCTTCGTA	FM_170	VA	NYGC	MG	Homeo	Homeo_PICALM
FM_170-GAACACTTCAGAATAG	FM_170	VA	NYGC	MG	Homeo	Homeo_PICALM
FM_170-GATGCTATCGACGTCG	FM_170	VA	NYGC	MG	Homeo	Homeo_PICALM
FM_170-GAAATGACAAAGTGTA	FM_170	VA	NYGC	MG	Homeo	Homeo_PICALM
FM_170-GGGACTCCACCATTCC	FM_170	VA	NYGC	MG	Homeo	Homeo_PICALM
FM_170-GGGTGAATCAAATGCC	FM_170	VA	NYGC	MG	Adapt	Adapt_AIF1
FM_170-CCAATTTCAGCACACC	FM_170	VA	NYGC	MG	Homeo	Homeo_PICALM
FM_170-CAGTGCGGTCAGGTGA	FM_170	VA	NYGC	MG	Homeo	Homeo_PICALM
FM_170-TGACAGTCACGCACCA	FM_170	VA	NYGC	MG	Homeo	Homeo_PICALM
FM_170-CGAATTGAGTCTAGCT	FM_170	VA	NYGC	MG	Homeo	Homeo_PICALM
FM_170-TTGTTGTCACGGTGAA	FM_170	VA	NYGC	MG	Homeo	Homeo_PICALM
FM_170-ACCCTCACACTTCAGA	FM_170	VA	NYGC	PVM	PVM	PVM_CD163
FM_170-AAGATAGTCTTCGCTG	FM_170	VA	NYGC	MG	Homeo	Homeo_PICALM
FM_170-CTCTGGTGTTCCTAAG	FM_170	VA	NYGC	PVM	PVM	PVM_CD163
FM_170-CTGCATCGTTGGGCCT	FM_170	VA	NYGC	MG	Homeo	Homeo_PICALM
FM_170-CTCCTTTAGGCTAAAT	FM_170	VA	NYGC	MG	Homeo	Homeo_PICALM
FM_170-CAATCGAGTACCCGAC	FM_170	VA	NYGC	PVM	PVM	PVM_CD163
FM_170-TGTGGCGCACAGTACT	FM_170	VA	NYGC	MG	Homeo	Homeo_PICALM
FM_170-AAGCGAGGTTCGGACC	FM_170	VA	NYGC	MG	Homeo	Homeo_PICALM
FM_170-AGTAGTCAGTCCTACA	FM_170	VA	NYGC	MG	Homeo	Homeo_PICALM
FM_170-ACTGTGAAGCAACTTC	FM_170	VA	NYGC	MG	Homeo	Homeo_PICALM
FM_170-TAACACGGTGGCCCAT	FM_170	VA	NYGC	MG	Prolif	Prolif_MKI67
FM_170-TATCGCCAGTGTTCCA	FM_170	VA	NYGC	MG	Homeo	Homeo_PICALM
FM_170-AACAGGGGTTACAGCT	FM_170	VA	NYGC	MG	Homeo	Homeo_PICALM
FM_170-GCATTAGTCAAGTCTG	FM_170	VA	NYGC	MG	Homeo	Homeo_PICALM
FM_170-TAAGTCGAGGTTATAG	FM_170	VA	NYGC	MG	Adapt	Adapt_AIF1
FM_170-TCAAGACTCAGCTGAT	FM_170	VA	NYGC	PVM	PVM	PVM_CD163
FM_170-TGCTTGCCACCTGCGA	FM_170	VA	NYGC	MG	Homeo	Homeo_PICALM
FM_170-GAGACTTGTCGTAATC	FM_170	VA	NYGC	MG	Homeo	Homeo_PICALM
FM_170-TGAATGCCATCGATGT	FM_170	VA	NYGC	MG	Homeo	Homeo_PICALM
FM_170-CGCATGGCATGTAACC	FM_170	VA	NYGC	MG	Homeo	Homeo_PICALM
FM_170-AAGTTCGGTGAAGCGT	FM_170	VA	NYGC	PVM	PVM	PVM_CD163
FM_170-GTAAGTCGTTGCTCCT	FM_170	VA	NYGC	MG	exAM	exAM_ERN1
FM_170-CTATAGGGTTGCTGAT	FM_170	VA	NYGC	MG	Homeo	Homeo_PICALM
FM_170-ACGTAGTCACATCATG	FM_170	VA	NYGC	PVM	PVM	PVM_CD163
FM_170-TTGCGTCTCACGATCA	FM_170	VA	NYGC	MG	Homeo	Homeo_PICALM
FM_170-GGTGTTACACCAAAGG	FM_170	VA	NYGC	MG	Homeo	Homeo_PICALM
FM_170-ACGGAAGCATCGCTCT	FM_170	VA	NYGC	MG	Adapt	Adapt_AIF1
FM_170-GCGTTTCCAGTATGAA	FM_170	VA	NYGC	MG	Homeo	Homeo_PICALM
FM_170-GGAAGTGTCTGACAGT	FM_170	VA	NYGC	PVM	PVM	PVM_CD163
FM_170-GACCGTGCAGTGTATC	FM_170	VA	NYGC	MG	Homeo	Homeo_PICALM
FM_170-TTTCGATTCGACATTG	FM_170	VA	NYGC	MG	Homeo	Homeo_PICALM
FM_170-AGAAGTATCGCCGTGA	FM_170	VA	NYGC	MG	Homeo	Homeo_PICALM
FM_170-GCATGATAGGACAACC	FM_170	VA	NYGC	MG	Homeo	Homeo_PICALM
FM_170-GATGTTGCAAGTATAG	FM_170	VA	NYGC	MG	Homeo	Homeo_PICALM
FM_170-TGGTGATTCAGACCTA	FM_170	VA	NYGC	MG	Homeo	Homeo_PICALM
FM_170-CGCGTGAGTTGGCCTG	FM_170	VA	NYGC	MG	Homeo	Homeo_PICALM
FM_170-AGGGCCTGTATGCGGA	FM_170	VA	NYGC	MG	Homeo	Homeo_PICALM
FM_170-CCTTGTGAGGTTGTTC	FM_170	VA	NYGC	MG	Homeo	Homeo_PICALM
FM_170-GACTTCCAGCTCGGCT	FM_170	VA	NYGC	MG	Homeo	Homeo_PICALM
FM_170-ACAAAGAAGTAGGAAG	FM_170	VA	NYGC	MG	Homeo	Homeo_PICALM
FM_170-CCTCCAAAGGTGCGAT	FM_170	VA	NYGC	MG	Homeo	Homeo_PICALM
FM_170-ACCCTCAGTCTCTCTG	FM_170	VA	NYGC	MG	Homeo	Homeo_PICALM
FM_170-TTACGCCCAGCAGTCC	FM_170	VA	NYGC	MG	Homeo	Homeo_PICALM
FM_170-CTCAGAAGTAGGCTCC	FM_170	VA	NYGC	PVM	PVM	PVM_CD163
FM_170-CCCTAACCAAGAGATT	FM_170	VA	NYGC	MG	Homeo	Homeo_PICALM
FM_170-CAGAGCCTCCTTCTAA	FM_170	VA	NYGC	MG	Homeo	Homeo_PICALM
FM_170-TTGGGATAGTCTTCGA	FM_170	VA	NYGC	MG	Homeo	Homeo_PICALM
FM_170-CAACAACTCGACTCCT	FM_170	VA	NYGC	MG	Homeo	Homeo_PICALM
FM_170-CACTGTCCAACTTGCA	FM_170	VA	NYGC	MG	Homeo	Homeo_PICALM
FM_170-TCTTTGACAAGGCGTA	FM_170	VA	NYGC	MG	Homeo	Homeo_PICALM
FM_170-ACGATCACAGTCTCTC	FM_170	VA	NYGC	MG	Homeo	Homeo_PICALM
FM_170-TCATTTGGTTTCGCTC	FM_170	VA	NYGC	MG	Homeo	Homeo_PICALM
FM_170-TGGGCTGAGCATTGAA	FM_170	VA	NYGC	MG	Homeo	Homeo_PICALM
FM_170-CAAGGGACATCAGTCA	FM_170	VA	NYGC	MG	Homeo	Homeo_PICALM
FM_170-GACGTTAAGCCTGACC	FM_170	VA	NYGC	MG	Homeo	Homeo_PICALM
FM_170-GAAGGACCAACTGATC	FM_170	VA	NYGC	MG	ADAM	ADAM_GPNMB
FM_170-AACCTTTCAAGCTCTA	FM_170	VA	NYGC	MG	Homeo	Homeo_PICALM
FM_170-GCTGAATAGTGCGACA	FM_170	VA	NYGC	MG	Homeo	Homeo_PICALM
FM_170-CATCCACTCTCCTGAC	FM_170	VA	NYGC	MG	Homeo	Homeo_PICALM
FM_170-TTGATGGCAGTTAGAA	FM_170	VA	NYGC	MG	Homeo	Homeo_PICALM
FM_170-ATTGTTCTCTTCCTAA	FM_170	VA	NYGC	MG	Homeo	Homeo_PICALM
FM_170-AGGACTTGTTCAAGGG	FM_170	VA	NYGC	MG	Homeo	Homeo_PICALM
FM_170-ACTTAGGGTAACCCTA	FM_170	VA	NYGC	MG	Homeo	Homeo_PICALM
FM_170-TGGGAGATCATTACGG	FM_170	VA	NYGC	MG	Homeo	Homeo_PICALM
FM_170-GGGCCATCAGGTAGTG	FM_170	VA	NYGC	MG	Homeo	Homeo_PICALM
FM_170-GCGAGAACACACAGCC	FM_170	VA	NYGC	MG	Homeo	Homeo_PICALM
FM_170-GTGGAAGCACTTGTGA	FM_170	VA	NYGC	MG	Homeo	Homeo_PICALM
FM_170-GTTAGTGAGGGAGTTC	FM_170	VA	NYGC	MG	Homeo	Homeo_PICALM
FM_170-CCAATTTCAATGAGCG	FM_170	VA	NYGC	MG	Homeo	Homeo_PICALM
FM_170-TGGGTTACAATTGAGA	FM_170	VA	NYGC	MG	Homeo	Homeo_PICALM
FM_170-GTTCTATCAGGGTCTC	FM_170	VA	NYGC	MG	Adapt	Adapt_AIF1
FM_170-GTAACACTCCCTTCCC	FM_170	VA	NYGC	MG	Homeo	Homeo_PICALM
FM_170-GTCATCCCAGGTTCCG	FM_170	VA	NYGC	MG	Homeo	Homeo_PICALM
FM_170-CGGGTCAAGGACAAGA	FM_170	VA	NYGC	MG	Homeo	Homeo_PICALM
FM_170-GGGTATTGTCGAATTC	FM_170	VA	NYGC	MG	Homeo	Homeo_PICALM
FM_170-ACTTCCGGTAGACACG	FM_170	VA	NYGC	MG	Homeo	Homeo_PICALM
FM_170-GAACTGTCAAAGGCTG	FM_170	VA	NYGC	MG	Homeo	Homeo_PICALM
FM_170-AGTAGCTTCTGCATGA	FM_170	VA	NYGC	MG	Homeo	Homeo_PICALM
FM_170-AGTTAGCAGAGCTGAC	FM_170	VA	NYGC	MG	Homeo	Homeo_PICALM
FM_170-CACCAAAAGATTGAGT	FM_170	VA	NYGC	MG	Homeo	Homeo_PICALM
FM_170-CCTGTTGAGGGAGTGG	FM_170	VA	NYGC	MG	Homeo	Homeo_PICALM
FM_170-GTTCCGTCAGTCTACA	FM_170	VA	NYGC	MG	Homeo	Homeo_PICALM
FM_170-GTGGGAAAGCCTATCA	FM_170	VA	NYGC	MG	Homeo	Homeo_PICALM
FM_170-GTCACTCGTTCTGAGT	FM_170	VA	NYGC	MG	Homeo	Homeo_PICALM
FM_170-AGTAGCTAGTCAACAA	FM_170	VA	NYGC	MG	Homeo	Homeo_PICALM
FM_170-CAGTTAGCACATGTTG	FM_170	VA	NYGC	MG	Prolif	Prolif_MKI67
FM_170-TCAGTCCAGTGCAGCA	FM_170	VA	NYGC	MG	exAM	exAM_ERN1
FM_170-AGACCCGTCAGTGGGA	FM_170	VA	NYGC	MG	Homeo	Homeo_PICALM
FM_170-GTTAGACCAGAGATGC	FM_170	VA	NYGC	PVM	PVM	PVM_CD163
FM_170-GCGTGCAGTATTCCTT	FM_170	VA	NYGC	MG	exAM	exAM_ERN1
FM_170-GCTCAAAAGCGGGTTA	FM_170	VA	NYGC	MG	Homeo	Homeo_PICALM
FM_170-TTAGGCAGTTCCTTGC	FM_170	VA	NYGC	MG	Homeo	Homeo_PICALM
FM_170-CGTAAGTGTGAGTAGC	FM_170	VA	NYGC	MG	Homeo	Homeo_PICALM
FM_170-TAAGTCGAGCCGATTT	FM_170	VA	NYGC	MG	Homeo	Homeo_PICALM
FM_170-AGATAGAAGACTAGAT	FM_170	VA	NYGC	MG	Homeo	Homeo_PICALM
FM_170-GGACGTCGTCTGCATA	FM_170	VA	NYGC	MG	Homeo	Homeo_PICALM
FM_170-CCACAAATCTTAAGGC	FM_170	VA	NYGC	MG	Homeo	Homeo_PICALM
FM_170-CACATGACACCAATTG	FM_170	VA	NYGC	MG	Homeo	Homeo_PICALM
FM_170-TATCGCCGTTAACCTG	FM_170	VA	NYGC	MG	Homeo	Homeo_PICALM
FM_170-CTTTCGGAGACCGCCT	FM_170	VA	NYGC	MG	Homeo	Homeo_PICALM
FM_170-GATTCTTCATGAGAAT	FM_170	VA	NYGC	MG	Homeo	Homeo_PICALM
FM_170-GTCTCACTCCGACATA	FM_170	VA	NYGC	MG	Homeo	Homeo_PICALM
FM_170-CATCGGGGTGTTTGCA	FM_170	VA	NYGC	MG	Homeo	Homeo_PICALM
FM_170-TCGGATAGTGAGACGT	FM_170	VA	NYGC	MG	Homeo	Homeo_PICALM
FM_170-CTCCACACAGGACATG	FM_170	VA	NYGC	MG	Homeo	Homeo_PICALM
FM_170-TCCTTCTAGGCGCTTC	FM_170	VA	NYGC	MG	Homeo	Homeo_PICALM
FM_170-CATGAGTAGGTAGTCG	FM_170	VA	NYGC	MG	Homeo	Homeo_PICALM
FM_170-GTCTACCCAGCCTTCT	FM_170	VA	NYGC	MG	Homeo	Homeo_PICALM
FM_170-TCTATCATCTCGGGAC	FM_170	VA	NYGC	MG	Homeo	Homeo_PICALM
FM_170-ACTATGGCAACTCGAT	FM_170	VA	NYGC	MG	Homeo	Homeo_PICALM
FM_170-CTAGGTATCTTCACAT	FM_170	VA	NYGC	MG	Homeo	Homeo_PICALM
FM_170-AGCCACGAGCCTCTTC	FM_170	VA	NYGC	MG	Homeo	Homeo_PICALM
FM_170-TGCGATATCCCATAAG	FM_170	VA	NYGC	MG	Homeo	Homeo_PICALM
FM_170-TCGATTTGTCTTCTAT	FM_170	VA	NYGC	PVM	PVM	PVM_CD163
FM_170-AGACAAAAGTTTGGCT	FM_170	VA	NYGC	MG	Homeo	Homeo_PICALM
FM_170-CGGGCATCATCCTTCG	FM_170	VA	NYGC	MG	Prolif	Prolif_MKI67
FM_170-AACGGGAAGTGCGTCC	FM_170	VA	NYGC	MG	Homeo	Homeo_PICALM
FM_170-CGGGCATGTACTAACC	FM_170	VA	NYGC	MG	Homeo	Homeo_PICALM
FM_170-TCCTTTCCATGTTCGA	FM_170	VA	NYGC	MG	Homeo	Homeo_PICALM
FM_170-CTCCATGGTCACGTGC	FM_170	VA	NYGC	MG	Homeo	Homeo_PICALM
FM_170-TTGCGTCAGTAGAGTT	FM_170	VA	NYGC	MG	Homeo	Homeo_PICALM
FM_170-GTCGCGAGTCTTCATT	FM_170	VA	NYGC	MG	Homeo	Homeo_PICALM
FM_170-TCACGCTCAGACTGCC	FM_170	VA	NYGC	MG	ADAM	ADAM_GPNMB
FM_170-CATCAAGAGATACCAA	FM_170	VA	NYGC	MG	Homeo	Homeo_PICALM
FM_170-CTGATCCTCTCCCAAC	FM_170	VA	NYGC	MG	Homeo	Homeo_PICALM
FM_170-CTCAACCAGATGATTG	FM_170	VA	NYGC	MG	Homeo	Homeo_PICALM
FM_170-ATCGATGCACCGTACG	FM_170	VA	NYGC	MG	Homeo	Homeo_PICALM
FM_170-TTGTTTGGTATCATGC	FM_170	VA	NYGC	MG	Homeo	Homeo_PICALM
FM_170-ACCCAAATCAGCACCG	FM_170	VA	NYGC	MG	Homeo	Homeo_PICALM
FM_170-TACTGCCTCATGCGGC	FM_170	VA	NYGC	PVM	PVM	PVM_CD163
FM_170-ACACCAACATACCATG	FM_170	VA	NYGC	MG	ADAM	ADAM_GPNMB
FM_170-TAGTGCATCCATTTCA	FM_170	VA	NYGC	PVM	PVM	PVM_CD163
FM_170-CCAAGCGCACCTATCC	FM_170	VA	NYGC	MG	Homeo	Homeo_PICALM
FM_170-TAGAGTCGTGCCCTTT	FM_170	VA	NYGC	MG	Homeo	Homeo_PICALM
FM_170-CTAGGTAAGCGTCGAA	FM_170	VA	NYGC	MG	Homeo	Homeo_PICALM
FM_170-TTCCTCTGTACTGGGA	FM_170	VA	NYGC	MG	Homeo	Homeo_PICALM
FM_170-TCACACCAGGCAGTCA	FM_170	VA	NYGC	MG	Homeo	Homeo_PICALM
FM_170-TTTCATGAGTATGAGT	FM_170	VA	NYGC	MG	Homeo	Homeo_PICALM
FM_170-CTCTCGAGTGAGGATC	FM_170	VA	NYGC	MG	Adapt	Adapt_HIST
FM_170-TGCAGTAGTGCGAGTA	FM_170	VA	NYGC	PVM	PVM	PVM_CD163
FM_170-TTACAGGTCACTACTT	FM_170	VA	NYGC	MG	Homeo	Homeo_PICALM
FM_170-TCATGGACAACGATTC	FM_170	VA	NYGC	MG	Homeo	Homeo_PICALM
FM_170-GCTTGGGCAGCTATAC	FM_170	VA	NYGC	MG	Homeo	Homeo_PICALM
FM_170-ATCGGATGTGCTTATG	FM_170	VA	NYGC	MG	Homeo	Homeo_PICALM
FM_170-GAGTTACAGTATTGCC	FM_170	VA	NYGC	MG	Homeo	Homeo_PICALM
FM_170-CGAGGCTAGTGCCAGA	FM_170	VA	NYGC	MG	Homeo	Homeo_PICALM
FM_170-AGATCCACAATCCTTT	FM_170	VA	NYGC	MG	Homeo	Homeo_PICALM
FM_170-GTGTTCCCAACCGTGC	FM_170	VA	NYGC	PVM	PVM	PVM_CD163
FM_170-AGTTCGAGTACGACTT	FM_170	VA	NYGC	MG	Homeo	Homeo_PICALM
FM_170-TCCAGAATCCTTTGAT	FM_170	VA	NYGC	MG	Homeo	Homeo_PICALM
FM_170-ACGTACAGTAACGGTG	FM_170	VA	NYGC	MG	Homeo	Homeo_PICALM
FM_170-GACTCAACACTGGAAG	FM_170	VA	NYGC	MG	Homeo	Homeo_PICALM
FM_170-CCTGTTGTCTTACGTT	FM_170	VA	NYGC	MG	Homeo	Homeo_PICALM
FM_170-GGAGATGCAACGACAG	FM_170	VA	NYGC	MG	Homeo	Homeo_PICALM
FM_170-AATTCCTAGAAGAACG	FM_170	VA	NYGC	MG	Homeo	Homeo_PICALM
FM_170-ATCCACCTCTGGCCAG	FM_170	VA	NYGC	MG	Homeo	Homeo_PICALM
FM_170-TCGGGTGAGCTGACTT	FM_170	VA	NYGC	MG	Homeo	Homeo_PICALM
FM_170-CGTGAATTCGGCTATA	FM_170	VA	NYGC	MG	Homeo	Homeo_PICALM
FM_170-ACTGATGCAGGCCCTA	FM_170	VA	NYGC	MG	Homeo	Homeo_PICALM
FM_170-ACCCAAAAGATTCGAA	FM_170	VA	NYGC	MG	Homeo	Homeo_PICALM
FM_170-ACCCTCATCGGCTCTT	FM_170	VA	NYGC	MG	Homeo	Homeo_PICALM
FM_170-AAAGGATAGTCTAACC	FM_170	VA	NYGC	MG	Homeo	Homeo_PICALM
FM_170-TAACGACAGAAGCTCG	FM_170	VA	NYGC	MG	Homeo	Homeo_PICALM
FM_170-TACCTGCCAGAGGTTG	FM_170	VA	NYGC	MG	Homeo	Homeo_PICALM
FM_170-TACCCGTCACTTCAAG	FM_170	VA	NYGC	MG	Homeo	Homeo_PICALM
FM_170-TCGAAGTCAATACGCT	FM_170	VA	NYGC	MG	Homeo	Homeo_PICALM
FM_170-AGGTGTTGTCGGCACT	FM_170	VA	NYGC	MG	Homeo	Homeo_PICALM
FM_170-AAACGAAGTAGTGCGA	FM_170	VA	NYGC	PVM	PVM	PVM_CD163
FM_170-CCTCTAGTCCCATACC	FM_170	VA	NYGC	MG	Homeo	Homeo_PICALM
FM_170-AGATGCTAGACCGTTT	FM_170	VA	NYGC	MG	Homeo	Homeo_PICALM
FM_170-TTACTGTGTCTTCGAA	FM_170	VA	NYGC	MG	Homeo	Homeo_PICALM
FM_170-TCTGCCATCCTGGTCT	FM_170	VA	NYGC	MG	Homeo	Homeo_PICALM
FM_170-GGGTTATTCCTAACAG	FM_170	VA	NYGC	MG	Homeo	Homeo_PICALM
FM_170-AGATGCTTCCAACCGG	FM_170	VA	NYGC	MG	Homeo	Homeo_PICALM
FM_170-AGAAGCGTCCATTGCC	FM_170	VA	NYGC	MG	Homeo	Homeo_PICALM
FM_170-AACCATGGTAGAAACT	FM_170	VA	NYGC	MG	Homeo	Homeo_PICALM
FM_170-ATAGACCAGCTAGCCC	FM_170	VA	NYGC	MG	Homeo	Homeo_PICALM
FM_170-TCCTTTCCATCGATGT	FM_170	VA	NYGC	MG	Homeo	Homeo_PICALM
FM_170-CATGGATAGTGCTCGC	FM_170	VA	NYGC	MG	Homeo	Homeo_PICALM
FM_170-AAAGTGAAGCCTCGTG	FM_170	VA	NYGC	PVM	PVM	PVM_CD163
FM_170-TACAACGAGGCAGTCA	FM_170	VA	NYGC	MG	Homeo	Homeo_PICALM
FM_170-TGCGGGTCAATGTCAC	FM_170	VA	NYGC	MG	Homeo	Homeo_PICALM
FM_170-GGGCCATTCACATACG	FM_170	VA	NYGC	MG	Homeo	Homeo_PICALM
FM_170-GTGTTAGGTCCATAGT	FM_170	VA	NYGC	MG	Homeo	Homeo_PICALM
FM_170-GCCAGTGCATACTGTG	FM_170	VA	NYGC	MG	Homeo	Homeo_PICALM
FM_170-CCGTGAGGTAACCAGG	FM_170	VA	NYGC	MG	Homeo	Homeo_FRMD4A
FM_170-TCAAGCACAACTCCAA	FM_170	VA	NYGC	PVM	PVM	PVM_CD163
FM_170-CACTGGGAGAGCATTA	FM_170	VA	NYGC	MG	Adapt	Adapt_AIF1
FM_170-GCCTGTTCAAAGCTAA	FM_170	VA	NYGC	MG	Homeo	Homeo_PICALM
FM_170-TGAGACTGTAGCCAGA	FM_170	VA	NYGC	MG	Homeo	Homeo_PICALM
FM_170-ATCCGTCGTCTCTCTG	FM_170	VA	NYGC	MG	Homeo	Homeo_PICALM
FM_170-AGTTAGCGTTGCCTAA	FM_170	VA	NYGC	MG	Homeo	Homeo_PICALM
FM_170-TGAGGGATCTGCTGAA	FM_170	VA	NYGC	MG	Homeo	Homeo_PICALM
FM_170-GTGGCGTTCATCGTAG	FM_170	VA	NYGC	MG	Homeo	Homeo_PICALM
FM_170-GTAATGCGTGCCGTAC	FM_170	VA	NYGC	MG	Homeo	Homeo_PICALM
FM_170-TACTTACTCCACCTCA	FM_170	VA	NYGC	MG	Homeo	Homeo_PICALM
FM_170-ACATCGAAGTGCCCGT	FM_170	VA	NYGC	MG	Homeo	Homeo_PICALM
FM_170-GAAGGACCAGCGAACA	FM_170	VA	NYGC	MG	Homeo	Homeo_PICALM
FM_170-TTGCCTGGTCGATTTG	FM_170	VA	NYGC	MG	Homeo	Homeo_PICALM
FM_170-TGTGATGCACGATTCA	FM_170	VA	NYGC	MG	Homeo	Homeo_PICALM
FM_170-GTCACGGGTAAGGCCA	FM_170	VA	NYGC	MG	Homeo	Homeo_PICALM
FM_170-TGTGCGGAGGCCACTC	FM_170	VA	NYGC	MG	Homeo	Homeo_PICALM
FM_170-AACCTGAAGGAACGAA	FM_170	VA	NYGC	MG	Homeo	Homeo_PICALM
FM_170-CCTCAACAGCATGAAT	FM_170	VA	NYGC	MG	Homeo	Homeo_PICALM
FM_170-CTGTAGACACGGTCTG	FM_170	VA	NYGC	MG	Homeo	Homeo_PICALM
FM_170-CATACAGGTCTAACTG	FM_170	VA	NYGC	MG	Homeo	Homeo_PICALM
FM_170-GATCCCTCATCATCCC	FM_170	VA	NYGC	MG	Homeo	Homeo_PICALM
FM_170-GTTCGCTGTACACTCA	FM_170	VA	NYGC	MG	Homeo	Homeo_PICALM
FM_170-TGATCTTCAGATTCGT	FM_170	VA	NYGC	MG	Homeo	Homeo_PICALM
FM_170-CGATGGCTCCTGTTAT	FM_170	VA	NYGC	MG	Homeo	Homeo_PICALM
FM_170-TTCACGCGTAACGTTC	FM_170	VA	NYGC	MG	Homeo	Homeo_PICALM
FM_170-CGCAGGTGTTGGAGGT	FM_170	VA	NYGC	MG	Homeo	Homeo_PICALM
FM_170-CAGCCAGTCTTGGCTC	FM_170	VA	NYGC	MG	Homeo	Homeo_PICALM
FM_170-TAACGACCATCGAAGG	FM_170	VA	NYGC	MG	Homeo	Homeo_PICALM
FM_170-CATAAGCGTACCATAC	FM_170	VA	NYGC	MG	Homeo	Homeo_PICALM
FM_170-TCTACATAGTCACACT	FM_170	VA	NYGC	MG	Homeo	Homeo_PICALM
FM_170-AGGATCTTCACCGACG	FM_170	VA	NYGC	MG	Homeo	Homeo_PICALM
FM_170-TTCGATTTCCAAGGGA	FM_170	VA	NYGC	MG	Homeo	Homeo_PICALM
FM_170-AACAAGACATAAGCGG	FM_170	VA	NYGC	MG	Homeo	Homeo_PICALM
FM_170-AGGGTGACACTCTGCT	FM_170	VA	NYGC	MG	Homeo	Homeo_PICALM
FM_170-CCTACGTCATCTCCCA	FM_170	VA	NYGC	MG	Homeo	Homeo_PICALM
FM_170-GGTAGAGAGCTTAGTC	FM_170	VA	NYGC	MG	Homeo	Homeo_PICALM
FM_170-GATCACATCACCCTTG	FM_170	VA	NYGC	MG	Homeo	Homeo_PICALM
FM_170-CGGGCATAGTGTAGAT	FM_170	VA	NYGC	MG	Homeo	Homeo_PICALM
FM_170-GTCAAGTAGGGCTAAC	FM_170	VA	NYGC	MG	Homeo	Homeo_PICALM
FM_170-CTAACTTTCACTCGAA	FM_170	VA	NYGC	MG	Homeo	Homeo_PICALM
FM_170-GTGACGCCACTGGATT	FM_170	VA	NYGC	MG	Homeo	Homeo_PICALM
FM_170-GCGAGAACAACTGTGT	FM_170	VA	NYGC	MG	Homeo	Homeo_PICALM
FM_170-TTAGGGTAGGCCTTGC	FM_170	VA	NYGC	MG	Homeo	Homeo_PICALM
FM_170-TCGTGCTAGCGGTATG	FM_170	VA	NYGC	MG	Adapt	Adapt_AIF1
FM_170-CCGGTAGTCACGAACT	FM_170	VA	NYGC	MG	Homeo	Homeo_PICALM
FM_170-CCGGTGACAAAGGCGT	FM_170	VA	NYGC	MG	Homeo	Homeo_PICALM
FM_170-CTGCCATTCAGACCCG	FM_170	VA	NYGC	MG	Homeo	Homeo_PICALM
FM_170-AACCTTTAGCCGAACA	FM_170	VA	NYGC	MG	Homeo	Homeo_PICALM
FM_170-ATGGGAGTCCGAGTGC	FM_170	VA	NYGC	MG	Homeo	Homeo_PICALM
FM_170-TGAGCGCCATGCTGCG	FM_170	VA	NYGC	MG	Homeo	Homeo_PICALM
FM_170-TAAGCGTAGAAGTCAT	FM_170	VA	NYGC	MG	Homeo	Homeo_PICALM
FM_170-AGCGCCAAGTTGTAAG	FM_170	VA	NYGC	MG	Homeo	Homeo_PICALM
FM_170-GAGGCAAAGGTGAGCT	FM_170	VA	NYGC	MG	Homeo	Homeo_PICALM
FM_170-ATCTCTAAGATGGGCT	FM_170	VA	NYGC	PVM	PVM	PVM_CD163
FM_170-ATGAAAGTCCGTTTCG	FM_170	VA	NYGC	MG	Homeo	Homeo_PICALM
FM_170-GTTAGACAGTTGGACG	FM_170	VA	NYGC	MG	Adapt	Adapt_TMEM163
FM_170-TTGGATGAGCTCCGAC	FM_170	VA	NYGC	MG	Homeo	Homeo_PICALM
FM_170-GTAGATCTCATTGCCC	FM_170	VA	NYGC	MG	Homeo	Homeo_PICALM
FM_170-TCACGGGGTGGCATCC	FM_170	VA	NYGC	MG	Homeo	Homeo_PICALM
FM_170-GACTTCCCAGGTCCGT	FM_170	VA	NYGC	MG	Homeo	Homeo_PICALM
FM_170-GATGACTCAGGCTCTG	FM_170	VA	NYGC	MG	Homeo	Homeo_PICALM
FM_170-ATACTTCTCCCTAGGG	FM_170	VA	NYGC	MG	Homeo	Homeo_PICALM
FM_170-CAATTTCAGCATGCAG	FM_170	VA	NYGC	MG	Homeo	Homeo_PICALM
FM_170-GAGTTTGTCCAGCTCT	FM_170	VA	NYGC	MG	Homeo	Homeo_PICALM
FM_170-CCTTGTGCAGTAGAGC	FM_170	VA	NYGC	PVM	PVM	PVM_CD163
FM_170-ACCGTTCCAAGACTGG	FM_170	VA	NYGC	MG	Homeo	Homeo_PICALM
FM_170-CTCTCAGCAAGAGTAT	FM_170	VA	NYGC	MG	Homeo	Homeo_PICALM
FM_170-ACTGTGAAGTTGTAAG	FM_170	VA	NYGC	MG	Homeo	Homeo_PICALM
FM_170-TGTCAGACATTCAGCA	FM_170	VA	NYGC	MG	Homeo	Homeo_PICALM
FM_170-ACGTAACCAGAGAATT	FM_170	VA	NYGC	MG	Homeo	Homeo_FRMD4A
FM_170-TATTGCTGTTGCACGC	FM_170	VA	NYGC	MG	Homeo	Homeo_PICALM
FM_170-ACTGTGACACTAGGTT	FM_170	VA	NYGC	MG	Homeo	Homeo_PICALM
FM_170-CGCATGGTCACTGGGC	FM_170	VA	NYGC	MG	Homeo	Homeo_PICALM
FM_170-AGTACCATCAGCCTCT	FM_170	VA	NYGC	MG	Homeo	Homeo_PICALM
FM_170-CATCGTCTCGTCGACG	FM_170	VA	NYGC	MG	Homeo	Homeo_PICALM
FM_170-GTTTGGATCTGTAACG	FM_170	VA	NYGC	MG	Homeo	Homeo_PICALM
FM_170-GTAGAAATCTCATGGA	FM_170	VA	NYGC	MG	Homeo	Homeo_PICALM
FM_170-TAACTTCTCTGGCCTT	FM_170	VA	NYGC	MG	Homeo	Homeo_PICALM
FM_170-TGCTCGTTCTATTCGT	FM_170	VA	NYGC	MG	Homeo	Homeo_PICALM
FM_170-AGCTCAATCGTCAACA	FM_170	VA	NYGC	MG	Adapt	Adapt_AIF1
FM_170-AAGCGTTGTAGGATAT	FM_170	VA	NYGC	MG	Homeo	Homeo_PICALM
FM_170-ACGTACATCGTCAACA	FM_170	VA	NYGC	PVM	PVM	PVM_CD163
FM_170-TTCCAATTCACTCTTA	FM_170	VA	NYGC	MG	Homeo	Homeo_PICALM
FM_170-CTGTATTCATGTCGTA	FM_170	VA	NYGC	MG	Homeo	Homeo_PICALM
FM_170-ATGGATCGTGAGTCAG	FM_170	VA	NYGC	MG	Homeo	Homeo_PICALM
FM_170-TTGACCCTCAGCGCGT	FM_170	VA	NYGC	MG	Homeo	Homeo_PICALM
FM_170-GTAGAGGTCGCCGAAC	FM_170	VA	NYGC	MG	Homeo	Homeo_PICALM
FM_170-CAGCAGCTCCGTACGG	FM_170	VA	NYGC	MG	Homeo	Homeo_PICALM
FM_170-CAATGACTCTCAGTCC	FM_170	VA	NYGC	MG	Homeo	Homeo_PICALM
FM_170-TCACATTTCGGAAGGT	FM_170	VA	NYGC	MG	Homeo	Homeo_PICALM
FM_170-AGAGAATGTTGGTACT	FM_170	VA	NYGC	MG	Homeo	Homeo_PICALM
FM_170-ACAGGGAAGGTCACTT	FM_170	VA	NYGC	MG	Homeo	Homeo_PICALM
FM_170-TTTCAGTGTACGAGCA	FM_170	VA	NYGC	MG	Homeo	Homeo_PICALM
FM_170-TAAGTCGAGACATGCG	FM_170	VA	NYGC	MG	Homeo	Homeo_PICALM
FM_170-TCTCTGGGTGCAGATG	FM_170	VA	NYGC	MG	Homeo	Homeo_PICALM
FM_170-TAACGACCAGACGGAT	FM_170	VA	NYGC	MG	Homeo	Homeo_PICALM
FM_170-AGCGCCATCCCATACC	FM_170	VA	NYGC	MG	Homeo	Homeo_PICALM
FM_170-ACGTAGTCAAATTGGA	FM_170	VA	NYGC	MG	Homeo	Homeo_PICALM
FM_170-ACCCTTGAGGGACAGG	FM_170	VA	NYGC	MG	Homeo	Homeo_PICALM
FM_170-AGTTCCCGTCTCACAA	FM_170	VA	NYGC	MG	Homeo	Homeo_PICALM
FM_170-TGGTTAGCACGACTAT	FM_170	VA	NYGC	MG	Homeo	Homeo_PICALM
FM_170-CCTTTGGAGGCTAAAT	FM_170	VA	NYGC	MG	Homeo	Homeo_PICALM
FM_170-TCCCAGTGTACCTAAC	FM_170	VA	NYGC	MG	Homeo	Homeo_PICALM
FM_170-TACTGCCCACAAGCAG	FM_170	VA	NYGC	PVM	PVM	PVM_CD163
FM_170-CTCTGGTAGCGTTACT	FM_170	VA	NYGC	MG	Homeo	Homeo_PICALM
FM_170-GAACACTAGTTTCGAC	FM_170	VA	NYGC	MG	Homeo	Homeo_PICALM
FM_170-TGGTAGTTCGAATGCT	FM_170	VA	NYGC	MG	Homeo	Homeo_PICALM
FM_170-CCACTTGAGTCAGCCC	FM_170	VA	NYGC	MG	Homeo	Homeo_PICALM
FM_170-TCACATTCAGCACAGA	FM_170	VA	NYGC	MG	Homeo	Homeo_FRMD4A
FM_170-TCACATTAGATAGCAT	FM_170	VA	NYGC	MG	Homeo	Homeo_PICALM
FM_170-ACTACGACAGAGTGAC	FM_170	VA	NYGC	MG	Adapt	Adapt_AIF1
FM_170-CTCAGTCTCATTTCCA	FM_170	VA	NYGC	MG	Homeo	Homeo_PICALM
FM_170-GGACGTCAGAAGTGTT	FM_170	VA	NYGC	MG	Homeo	Homeo_PICALM
FM_170-CGGGCATAGGCGCTTC	FM_170	VA	NYGC	MG	Adapt	Adapt_AIF1
FM_170-GGGACAACATCAGCAT	FM_170	VA	NYGC	MG	Homeo	Homeo_PICALM
FM_170-CACATGAGTCAAAGTA	FM_170	VA	NYGC	MG	Homeo	Homeo_PICALM
FM_170-CTTCAATTCATCACCC	FM_170	VA	NYGC	MG	Homeo	Homeo_PICALM
FM_170-ACCAACAAGGTTACAA	FM_170	VA	NYGC	MG	ADAM	ADAM_GPNMB
FM_170-TTGCGTCCACAGCCTG	FM_170	VA	NYGC	MG	Homeo	Homeo_PICALM
FM_170-CCTGCATGTCGGTACC	FM_170	VA	NYGC	MG	Adapt	Adapt_AIF1
FM_170-CAAGGGAGTTCACGAT	FM_170	VA	NYGC	MG	Homeo	Homeo_PICALM
FM_170-TAAGTCGCAGATCCAT	FM_170	VA	NYGC	MG	Homeo	Homeo_PICALM
FM_170-ATTCCCGTCGTCCTTG	FM_170	VA	NYGC	MG	Homeo	Homeo_PICALM
FM_170-TGCTTGCGTGCCTTTC	FM_170	VA	NYGC	MG	Homeo	Homeo_PICALM
FM_170-CACAACAGTACAGAAT	FM_170	VA	NYGC	PVM	PVM	PVM_CD163
FM_170-TATCGCCTCACCCTCA	FM_170	VA	NYGC	MG	Homeo	Homeo_PICALM
FM_170-ATTCCCGCATCCGAAT	FM_170	VA	NYGC	MG	Homeo	Homeo_PICALM
FM_170-CGCCATTGTGCTCTTC	FM_170	VA	NYGC	MG	Homeo	Homeo_PICALM
FM_170-CACAGGCGTAGTCACT	FM_170	VA	NYGC	MG	Homeo	Homeo_PICALM
FM_170-GTGATGTAGAGAGTGA	FM_170	VA	NYGC	MG	Homeo	Homeo_PICALM
FM_170-CTGATCCTCACTACGA	FM_170	VA	NYGC	MG	Homeo	Homeo_PICALM
FM_170-GGTGTCGTCTAACGCA	FM_170	VA	NYGC	MG	Homeo	Homeo_PICALM
FM_170-ATTCACTGTCAGCTTA	FM_170	VA	NYGC	PVM	PVM	PVM_CD163
FM_170-TTGATGGCAACTGGTT	FM_170	VA	NYGC	MG	Homeo	Homeo_PICALM
FM_170-GAGTGAGAGGTTCCAT	FM_170	VA	NYGC	MG	Homeo	Homeo_PICALM
FM_170-CTGGCAGGTAATCAAG	FM_170	VA	NYGC	MG	Homeo	Homeo_PICALM
FM_170-TGACTCCCATCCTGTC	FM_170	VA	NYGC	MG	Homeo	Homeo_PICALM
FM_170-CTACATTAGATGCAGC	FM_170	VA	NYGC	MG	Homeo	Homeo_PICALM
FM_170-CTCAGAAGTCGAATTC	FM_170	VA	NYGC	MG	Homeo	Homeo_PICALM
FM_170-TTGCATTTCCGTAGTA	FM_170	VA	NYGC	MG	Homeo	Homeo_PICALM
FM_170-CATGCCTAGGGTGGGA	FM_170	VA	NYGC	MG	Homeo	Homeo_FRMD4A
FM_170-TAAGCGTAGCTGCCTG	FM_170	VA	NYGC	MG	Homeo	Homeo_PICALM
FM_170-CAGCACGCAGTAGGAC	FM_170	VA	NYGC	MG	Homeo	Homeo_PICALM
FM_170-TGAATGCTCTTACACT	FM_170	VA	NYGC	MG	Homeo	Homeo_PICALM
FM_170-CGTCAAAGTGTGACCC	FM_170	VA	NYGC	MG	Homeo	Homeo_PICALM
FM_170-GATGATCGTACCGTGC	FM_170	VA	NYGC	MG	Homeo	Homeo_PICALM
FM_170-AAGGTAAGTTCCGCGA	FM_170	VA	NYGC	MG	Homeo	Homeo_PICALM
FM_170-GCTCAAAAGTGCGACA	FM_170	VA	NYGC	MG	Homeo	Homeo_PICALM
FM_170-TTCTTCCTCCAGGACC	FM_170	VA	NYGC	MG	Homeo	Homeo_PICALM
FM_170-TTACGTTTCCACTGGG	FM_170	VA	NYGC	MG	Homeo	Homeo_PICALM
FM_170-TTACGTTCACGTGAGA	FM_170	VA	NYGC	MG	Homeo	Homeo_PICALM
FM_170-ACAACCAAGACTAAGT	FM_170	VA	NYGC	MG	Homeo	Homeo_PICALM
FM_170-AGAGAGCTCCACGAAT	FM_170	VA	NYGC	MG	Homeo	Homeo_PICALM
FM_170-CTACAGACACAGCCTG	FM_170	VA	NYGC	MG	Homeo	Homeo_PICALM
FM_170-ACTGTGAGTACGTGAG	FM_170	VA	NYGC	MG	Homeo	Homeo_PICALM
FM_170-TCCGGGATCTCTTCAA	FM_170	VA	NYGC	PVM	PVM	PVM_CD163
FM_170-AAGAACAAGCTTAGTC	FM_170	VA	NYGC	MG	Homeo	Homeo_PICALM
FM_170-GTTGCGGTCTGCGATA	FM_170	VA	NYGC	MG	Homeo	Homeo_PICALM
FM_170-GATTCGACACTACAGT	FM_170	VA	NYGC	MG	Homeo	Homeo_FRMD4A
FM_170-AATCGTGCAAGAGTTA	FM_170	VA	NYGC	MG	Homeo	Homeo_PICALM
FM_170-GGAGGATTCATTTGTC	FM_170	VA	NYGC	MG	Homeo	Homeo_PICALM
FM_170-TTTGTTGCACTAGGTT	FM_170	VA	NYGC	MG	Homeo	Homeo_PICALM
FM_170-CCGGTGACATGCGTGC	FM_170	VA	NYGC	MG	Homeo	Homeo_PICALM
FM_170-TCTGTCGGTTCCCACT	FM_170	VA	NYGC	MG	Homeo	Homeo_PICALM
FM_170-CTCCTTTAGACTCATC	FM_170	VA	NYGC	MG	Homeo	Homeo_PICALM
FM_170-CAGTGCGCACTGGATT	FM_170	VA	NYGC	MG	Homeo	Homeo_PICALM
FM_170-TGGCGTGAGAGGTTTA	FM_170	VA	NYGC	MG	Homeo	Homeo_PICALM
FM_170-TGCTCCACAGCACGAA	FM_170	VA	NYGC	MG	Homeo	Homeo_PICALM
FM_170-ATTCGTTGTCCGGTGT	FM_170	VA	NYGC	MG	Homeo	Homeo_PICALM
FM_170-ATTATCCTCCGATGCG	FM_170	VA	NYGC	PVM	PVM	PVM_CD163
FM_170-GTAATGCGTACAGAAT	FM_170	VA	NYGC	MG	Homeo	Homeo_PICALM
FM_170-ACACAGTTCACCATCC	FM_170	VA	NYGC	MG	Homeo	Homeo_PICALM
FM_170-GACGTTATCTGCTGAA	FM_170	VA	NYGC	MG	Homeo	Homeo_PICALM
FM_170-CCGTGAGGTTGGGTTT	FM_170	VA	NYGC	MG	Homeo	Homeo_PICALM
FM_170-ATCAGGTAGACTCTTG	FM_170	VA	NYGC	MG	Homeo	Homeo_PICALM
FM_170-TCGTGCTGTGTGCTTA	FM_170	VA	NYGC	MG	Homeo	Homeo_PICALM
FM_170-GCATCGGGTAGCACAG	FM_170	VA	NYGC	MG	Homeo	Homeo_PICALM
FM_170-TTCCACGTCGTTCATT	FM_170	VA	NYGC	MG	Homeo	Homeo_PICALM
FM_170-GGCTTTCCAACGTTAC	FM_170	VA	NYGC	MG	Homeo	Homeo_PICALM
FM_170-TGAATGCGTGCGGTAA	FM_170	VA	NYGC	MG	Homeo	Homeo_PICALM
FM_170-TGCGACGTCCAACTAG	FM_170	VA	NYGC	MG	Homeo	Homeo_PICALM
FM_170-ACATCGAGTGATACAA	FM_170	VA	NYGC	MG	Homeo	Homeo_PICALM
FM_170-GATGTTGGTGGACCTC	FM_170	VA	NYGC	MG	Homeo	Homeo_PICALM
FM_170-GTGAGGACAAGACCTT	FM_170	VA	NYGC	MG	Homeo	Homeo_PICALM
FM_170-CGTAAGTCACTCCTTG	FM_170	VA	NYGC	MG	Homeo	Homeo_PICALM
FM_170-CACTGGGGTCAGGAGT	FM_170	VA	NYGC	MG	Homeo	Homeo_PICALM
FM_170-CGTGTCTAGATTGACA	FM_170	VA	NYGC	MG	Homeo	Homeo_PICALM
FM_170-CAACCTCCAGTCAGAG	FM_170	VA	NYGC	MG	Homeo	Homeo_PICALM
FM_170-GTTCTATTCGGTCTAA	FM_170	VA	NYGC	MG	Homeo	Homeo_PICALM
FM_170-TAAGCACGTGCTCTTC	FM_170	VA	NYGC	MG	Homeo	Homeo_PICALM
FM_170-GAGAAATTCGATAACC	FM_170	VA	NYGC	MG	Homeo	Homeo_PICALM
FM_170-CAGTTCCCATGGCTGC	FM_170	VA	NYGC	MG	ADAM	ADAM_GPNMB
FM_170-TCATGAGAGGGACACT	FM_170	VA	NYGC	MG	Homeo	Homeo_PICALM
FM_170-TCGCAGGGTTGTAAAG	FM_170	VA	NYGC	MG	Homeo	Homeo_PICALM
FM_170-AGAAGCGCACCCTATC	FM_170	VA	NYGC	MG	Homeo	Homeo_PICALM
FM_170-TGCAGTAAGGCGAACT	FM_170	VA	NYGC	MG	Homeo	Homeo_PICALM
FM_170-ATAGACCGTGACGTCC	FM_170	VA	NYGC	MG	Homeo	Homeo_PICALM
FM_170-TCATCATCACGCGCAT	FM_170	VA	NYGC	MG	Homeo	Homeo_PICALM
FM_170-CCGAACGGTCATCACA	FM_170	VA	NYGC	MG	Adapt	Adapt_AIF1
FM_170-GAGGCAATCATGGTAC	FM_170	VA	NYGC	MG	Homeo	Homeo_PICALM
FM_170-GAAGGGTTCTATCACT	FM_170	VA	NYGC	MG	Homeo	Homeo_PICALM
FM_170-ACAGAAAAGATCCCGC	FM_170	VA	NYGC	MG	Homeo	Homeo_PICALM
FM_170-CGCAGGTAGTACGAGC	FM_170	VA	NYGC	MG	Homeo	Homeo_PICALM
FM_170-CTCAACCCAGACCGCT	FM_170	VA	NYGC	MG	Homeo	Homeo_PICALM
FM_170-TAAGTCGGTCGTGCCA	FM_170	VA	NYGC	MG	Homeo	Homeo_PICALM
FM_170-AGGATCTAGACTACCT	FM_170	VA	NYGC	MG	Homeo	Homeo_PICALM
FM_170-CATGCGGGTTACACTG	FM_170	VA	NYGC	MG	Homeo	Homeo_PICALM
FM_170-TCAGGGCAGCCTTTCC	FM_170	VA	NYGC	MG	Homeo	Homeo_PICALM
FM_170-GACGCTGAGACGATAT	FM_170	VA	NYGC	MG	Homeo	Homeo_PICALM
FM_170-GAAATGAGTGAGATTA	FM_170	VA	NYGC	MG	Homeo	Homeo_PICALM
FM_170-TTTCCTCGTGTATTCG	FM_170	VA	NYGC	MG	Homeo	Homeo_PICALM
FM_170-CCGAACGAGAGTTGTA	FM_170	VA	NYGC	MG	Homeo	Homeo_FRMD4A
FM_170-CCACACTGTGTCTTGA	FM_170	VA	NYGC	MG	Homeo	Homeo_PICALM
FM_170-AGCTACAGTCCTGTTC	FM_170	VA	NYGC	MG	Homeo	Homeo_PICALM
FM_170-CATGGTATCTGTTGGA	FM_170	VA	NYGC	MG	Homeo	Homeo_PICALM
FM_170-CATCCACCACATATGC	FM_170	VA	NYGC	MG	Homeo	Homeo_PICALM
FM_170-TGCGGGTGTCCCGTGA	FM_170	VA	NYGC	MG	Homeo	Homeo_PICALM
FM_170-AGAGCAGGTGTGTACT	FM_170	VA	NYGC	MG	Prolif	Prolif_MKI67
FM_170-ACTCCCATCAGGGATG	FM_170	VA	NYGC	PVM	PVM	PVM_CD163
FM_170-GATCCCTGTATTCTCT	FM_170	VA	NYGC	MG	Homeo	Homeo_PICALM
FM_170-AATGCCATCTACCTTA	FM_170	VA	NYGC	MG	Homeo	Homeo_PICALM
FM_170-TTGCATTCATCATCCC	FM_170	VA	NYGC	MG	Homeo	Homeo_PICALM
FM_170-ACATTTCCACTTGGCG	FM_170	VA	NYGC	MG	Homeo	Homeo_PICALM
FM_170-AATTCCTCAATTGAGA	FM_170	VA	NYGC	MG	Homeo	Homeo_PICALM
FM_170-GCAACATTCCGATGCG	FM_170	VA	NYGC	MG	Homeo	Homeo_PICALM
FM_170-AGCGATTGTCGTTCAA	FM_170	VA	NYGC	MG	Homeo	Homeo_PICALM
FM_170-AGGAGGTTCTCCTGTG	FM_170	VA	NYGC	PVM	PVM	PVM_CD163
FM_170-TTTACGTAGGTTATAG	FM_170	VA	NYGC	MG	Homeo	Homeo_PICALM
FM_170-GGGTTTAAGAGAGGGC	FM_170	VA	NYGC	MG	Homeo	Homeo_PICALM
FM_170-TACGGTATCAGGACAG	FM_170	VA	NYGC	MG	Homeo	Homeo_PICALM
FM_170-AAGCCATGTTACAGCT	FM_170	VA	NYGC	MG	Homeo	Homeo_PICALM
FM_170-CCATCACAGGAGTCTG	FM_170	VA	NYGC	MG	Homeo	Homeo_PICALM
FM_170-AGTAACCTCCGCAGTG	FM_170	VA	NYGC	MG	Homeo	Homeo_PICALM
FM_170-GGTGATTAGGTCACCC	FM_170	VA	NYGC	MG	Homeo	Homeo_PICALM
FM_170-CATTCTAGTCTGGTTA	FM_170	VA	NYGC	MG	Homeo	Homeo_PICALM
FM_170-GATCATGCATGGTGGA	FM_170	VA	NYGC	MG	Adapt	Adapt_AIF1
FM_170-AGCGCCATCTGGTGGC	FM_170	VA	NYGC	MG	Homeo	Homeo_PICALM
FM_170-TCCATGCTCCGGCAAC	FM_170	VA	NYGC	MG	Homeo	Homeo_PICALM
FM_170-TCCCACACATCCGAGC	FM_170	VA	NYGC	MG	ADAM	ADAM_GPNMB
FM_170-AAGAACATCCTACCGT	FM_170	VA	NYGC	MG	Homeo	Homeo_PICALM
FM_170-TCAGGGCAGGTGAGAA	FM_170	VA	NYGC	MG	Homeo	Homeo_PICALM
FM_170-CGTGAATGTCCCACGA	FM_170	VA	NYGC	MG	Homeo	Homeo_PICALM
FM_170-GATAGAATCACATACG	FM_170	VA	NYGC	MG	Homeo	Homeo_PICALM
FM_170-TGCAGATGTGTAGGAC	FM_170	VA	NYGC	MG	Homeo	Homeo_PICALM
FM_170-GAACACTGTTGGCTAT	FM_170	VA	NYGC	MG	Homeo	Homeo_PICALM
FM_170-GAGACCCGTCCAAGAG	FM_170	VA	NYGC	MG	Homeo	Homeo_PICALM
FM_170-TGGGATTTCAAGTCTG	FM_170	VA	NYGC	MG	Homeo	Homeo_PICALM
FM_170-TGTGAGTGTGGTCAAG	FM_170	VA	NYGC	MG	Homeo	Homeo_PICALM
FM_170-TACGTCCTCGTCAGAT	FM_170	VA	NYGC	MG	Homeo	Homeo_PICALM
FM_170-GGGTGAACAGCTGTTA	FM_170	VA	NYGC	MG	Homeo	Homeo_PICALM
FM_170-GTCTACCCAAAGCACG	FM_170	VA	NYGC	MG	Homeo	Homeo_PICALM
FM_170-CGTCAAAAGCCACCGT	FM_170	VA	NYGC	MG	Homeo	Homeo_PICALM
FM_170-CGTAATGGTCAAATCC	FM_170	VA	NYGC	MG	Adapt	Adapt_AIF1
FM_170-CCGATCTTCTCGTGGG	FM_170	VA	NYGC	MG	Homeo	Homeo_PICALM
FM_170-ATCTCTATCCATACAG	FM_170	VA	NYGC	MG	Adapt	Adapt_HIST
FM_170-CTGTGAAGTTTACACG	FM_170	VA	NYGC	MG	Homeo	Homeo_PICALM
FM_170-ACCTACCCATTCTCCG	FM_170	VA	NYGC	MG	Homeo	Homeo_PICALM
FM_170-TCCTCCCGTATCGTAC	FM_170	VA	NYGC	MG	Homeo	Homeo_PICALM
FM_170-GTATTGGTCAAGCCGC	FM_170	VA	NYGC	MG	Homeo	Homeo_PICALM
FM_170-GCTTCACCAATGTCAC	FM_170	VA	NYGC	MG	Homeo	Homeo_PICALM
FM_170-GGAGATGCACGAAGAC	FM_170	VA	NYGC	MG	Homeo	Homeo_PICALM
FM_170-TTATTGCTCTCAGGCG	FM_170	VA	NYGC	MG	Homeo	Homeo_PICALM
FM_170-ACACAGTAGTAATACG	FM_170	VA	NYGC	MG	Homeo	Homeo_PICALM
FM_170-TCGTAGAAGACATATG	FM_170	VA	NYGC	MG	Homeo	Homeo_PICALM
FM_170-TTTGTTGTCTCGAACA	FM_170	VA	NYGC	MG	Homeo	Homeo_PICALM
FM_170-GATCCCTGTCGGCCTA	FM_170	VA	NYGC	MG	Homeo	Homeo_PICALM
FM_170-CACACAACAAGAGGCT	FM_170	VA	NYGC	MG	Homeo	Homeo_PICALM
FM_170-CCTCCTCTCATGAGAA	FM_170	VA	NYGC	PVM	PVM	PVM_CD163
FM_170-CATTCTACAGTCGCTG	FM_170	VA	NYGC	MG	Homeo	Homeo_PICALM
FM_170-ACAAAGAAGGTACTGG	FM_170	VA	NYGC	MG	Homeo	Homeo_PICALM
FM_170-TACGTCCTCCATAGGT	FM_170	VA	NYGC	MG	Homeo	Homeo_PICALM
FM_170-GCCATGGAGTAGTCAA	FM_170	VA	NYGC	MG	Homeo	Homeo_PICALM
FM_170-GAACACTAGAGGTTTA	FM_170	VA	NYGC	MG	Homeo	Homeo_PICALM
FM_170-AGGTTGTAGCCGCTTG	FM_170	VA	NYGC	MG	Homeo	Homeo_PICALM
FM_170-ATCACAGTCTGTGTGA	FM_170	VA	NYGC	MG	Homeo	Homeo_PICALM
FM_170-TCAAGACAGGCAGTCA	FM_170	VA	NYGC	MG	Homeo	Homeo_PICALM
FM_170-GAGAAATCACGGTGTC	FM_170	VA	NYGC	PVM	PVM	PVM_CD163
FM_170-GAAGTAAAGGGCATGT	FM_170	VA	NYGC	MG	Homeo	Homeo_PICALM
FM_170-TCGACCTGTACGTTCA	FM_170	VA	NYGC	MG	Homeo	Homeo_PICALM
FM_170-TTCCAATCACCTTCGT	FM_170	VA	NYGC	MG	Homeo	Homeo_PICALM
FM_170-TCTGGCTTCGATGCTA	FM_170	VA	NYGC	PVM	PVM	PVM_CD163
FM_170-GTTAGTGAGCTGAAAT	FM_170	VA	NYGC	MG	Homeo	Homeo_PICALM
FM_170-TACCTCGCACGGCTAC	FM_170	VA	NYGC	MG	Homeo	Homeo_PICALM
FM_170-TCACATTCATCTGGGC	FM_170	VA	NYGC	MG	Homeo	Homeo_PICALM
FM_170-AGAGAGCGTTTGGCTA	FM_170	VA	NYGC	MG	Homeo	Homeo_PICALM
FM_170-TATTTCGGTAAGATAC	FM_170	VA	NYGC	MG	Homeo	Homeo_PICALM
FM_170-ATTGGGTTCACAAGGG	FM_170	VA	NYGC	MG	Homeo	Homeo_PICALM
FM_170-CTCCGATAGATTCGAA	FM_170	VA	NYGC	MG	Homeo	Homeo_PICALM
FM_170-ATCCATTAGAGAATCT	FM_170	VA	NYGC	MG	Homeo	Homeo_PICALM
FM_170-TGCTCGTCAACACGAG	FM_170	VA	NYGC	MG	Homeo	Homeo_PICALM
FM_170-TGGATGTAGGTATTGA	FM_170	VA	NYGC	MG	Homeo	Homeo_PICALM
FM_170-CTTCTAACAATCCTTT	FM_170	VA	NYGC	MG	Homeo	Homeo_PICALM
FM_170-AGGCTGCAGGTAGACC	FM_170	VA	NYGC	MG	Adapt	Adapt_AIF1
FM_170-GTATTTCCAATTTCGG	FM_170	VA	NYGC	MG	Homeo	Homeo_PICALM
FM_170-GCCCAGAAGGAGGTTC	FM_170	VA	NYGC	MG	Homeo	Homeo_PICALM
FM_170-ATCGGATTCAGAGTTC	FM_170	VA	NYGC	MG	Homeo	Homeo_PICALM
FM_170-TGATGCAAGCACTTTG	FM_170	VA	NYGC	PVM	PVM	PVM_CD163
FM_170-GTGTGGCCATAAGATG	FM_170	VA	NYGC	MG	Homeo	Homeo_PICALM
FM_170-GGAATGGTCCTACCGT	FM_170	VA	NYGC	MG	Homeo	Homeo_PICALM
FM_170-ACATCGAAGCAGGCAT	FM_170	VA	NYGC	MG	Adapt	Adapt_AIF1
FM_170-CCACTTGTCTGCTAGA	FM_170	VA	NYGC	PVM	PVM	PVM_CD163
FM_170-TTCCTTCTCGCTGACG	FM_170	VA	NYGC	MG	Homeo	Homeo_PICALM
FM_170-CGTGTCTCATCCGGTG	FM_170	VA	NYGC	MG	Homeo	Homeo_PICALM
FM_170-ATCGATGCATGAATAG	FM_170	VA	NYGC	MG	Homeo	Homeo_PICALM
FM_170-TCGGGCACATCGGTTA	FM_170	VA	NYGC	MG	Homeo	Homeo_PICALM
FM_170-TGGGATTCATCGTGGC	FM_170	VA	NYGC	MG	Homeo	Homeo_PICALM
FM_170-GACTATGTCGTAACCA	FM_170	VA	NYGC	MG	Homeo	Homeo_PICALM
FM_170-GTGCTTCCACTACAGT	FM_170	VA	NYGC	MG	Homeo	Homeo_PICALM
FM_170-TCATTGTCAAGAAACT	FM_170	VA	NYGC	MG	Homeo	Homeo_PICALM
FM_170-TCAGTTTAGTTGAAGT	FM_170	VA	NYGC	MG	Homeo	Homeo_PICALM
FM_170-TGCCGAGGTTTCGGCG	FM_170	VA	NYGC	MG	Homeo	Homeo_PICALM
FM_170-CGTCAAAGTCTCAGAT	FM_170	VA	NYGC	MG	Homeo	Homeo_FRMD4A
FM_170-TCGAAGTCATGGCCAC	FM_170	VA	NYGC	MG	Homeo	Homeo_PICALM
FM_170-TCATGGAGTTGATGTC	FM_170	VA	NYGC	MG	Homeo	Homeo_PICALM
FM_170-TGAGCATAGACTACGG	FM_170	VA	NYGC	MG	Homeo	Homeo_PICALM
FM_170-TACGGGCCAAAGCGTG	FM_170	VA	NYGC	MG	Homeo	Homeo_PICALM
FM_170-ACTATCTCAAAGACTA	FM_170	VA	NYGC	MG	Prolif	Prolif_MKI67
FM_170-AGTGACTGTCAAGCGA	FM_170	VA	NYGC	MG	Adapt	Adapt_AIF1
FM_170-CGGGTCATCGTTGTTT	FM_170	VA	NYGC	MG	Homeo	Homeo_PICALM
FM_170-CCGGGTAGTTAGGCCC	FM_170	VA	NYGC	MG	Homeo	Homeo_PICALM
FM_170-GACTCTCAGGAAACGA	FM_170	VA	NYGC	MG	Homeo	Homeo_PICALM
FM_170-TAACGACCACCGGCTA	FM_170	VA	NYGC	MG	Homeo	Homeo_PICALM
FM_170-CATGCGGTCAAACCCA	FM_170	VA	NYGC	MG	Homeo	Homeo_PICALM
FM_170-TTCTCTCTCTGCTTTA	FM_170	VA	NYGC	MG	Homeo	Homeo_PICALM
FM_170-TCGGATAGTTCGGTTA	FM_170	VA	NYGC	MG	Adapt	Adapt_AIF1
FM_170-GATTGGTTCGATGCAT	FM_170	VA	NYGC	MG	Homeo	Homeo_PICALM
FM_170-CCCGAAGCACGTCGGT	FM_170	VA	NYGC	MG	Homeo	Homeo_PICALM
FM_170-CCTAAGAAGGGTATAT	FM_170	VA	NYGC	MG	Homeo	Homeo_PICALM
FM_170-GTTTGGACAGTCAGAG	FM_170	VA	NYGC	MG	Homeo	Homeo_PICALM
FM_170-AGCGCCACACCAAATC	FM_170	VA	NYGC	MG	Homeo	Homeo_PICALM
FM_170-TAAGCGTTCACCCTGT	FM_170	VA	NYGC	MG	Homeo	Homeo_PICALM
FM_170-GCATTAGAGAGCTGCA	FM_170	VA	NYGC	MG	Homeo	Homeo_PICALM
FM_170-CCACACTGTTGGTACT	FM_170	VA	NYGC	MG	Adapt	Adapt_HIF1A
FM_170-TAGGTACCAACTCATG	FM_170	VA	NYGC	MG	Homeo	Homeo_PICALM
FM_170-TGATTCTAGGATTTCC	FM_170	VA	NYGC	MG	Homeo	Homeo_PICALM
FM_170-CCTCAACCATAAGATG	FM_170	VA	NYGC	MG	Homeo	Homeo_PICALM
FM_170-ATGATCGGTTCTCAGA	FM_170	VA	NYGC	PVM	PVM	PVM_CD163
FM_170-CTCCTTTTCATTGCGA	FM_170	VA	NYGC	MG	Homeo	Homeo_PICALM
FM_170-GCAACCGAGTTGCGAG	FM_170	VA	NYGC	PVM	PVM	PVM_CD163
FM_170-CCTCACATCGCCGATG	FM_170	VA	NYGC	MG	Homeo	Homeo_PICALM
FM_170-CACCAAATCATAGGCT	FM_170	VA	NYGC	MG	Homeo	Homeo_PICALM
FM_170-GATGTTGAGCGCTTCG	FM_170	VA	NYGC	MG	Homeo	Homeo_PICALM
FM_170-TCGACGGCACGATTCA	FM_170	VA	NYGC	MG	Homeo	Homeo_PICALM
FM_170-AAGAACAGTTCAATCG	FM_170	VA	NYGC	MG	Homeo	Homeo_PICALM
FM_170-TTCAGGAGTTCTCACC	FM_170	VA	NYGC	MG	Homeo	Homeo_PICALM
FM_170-GAGCTGCTCGTCCTCA	FM_170	VA	NYGC	MG	Homeo	Homeo_PICALM
FM_170-GTCGTTCAGCTCCACG	FM_170	VA	NYGC	MG	Homeo	Homeo_PICALM
FM_170-AACCAACAGAATACAC	FM_170	VA	NYGC	MG	Homeo	Homeo_PICALM
FM_170-AATGAAGAGCTTGTTG	FM_170	VA	NYGC	MG	Homeo	Homeo_PICALM
FM_170-GACGCTGCAACATACC	FM_170	VA	NYGC	MG	Adapt	Adapt_AIF1
FM_170-ACATCCCTCGTTCTCG	FM_170	VA	NYGC	MG	Homeo	Homeo_PICALM
FM_170-TCTCACGAGTTTGCTG	FM_170	VA	NYGC	MG	Homeo	Homeo_PICALM
FM_170-CATACCCAGAATCGTA	FM_170	VA	NYGC	MG	Homeo	Homeo_PICALM
FM_170-CGAGTTAAGGACGCTA	FM_170	VA	NYGC	MG	Homeo	Homeo_PICALM
FM_170-TCATTACGTGAGCAGT	FM_170	VA	NYGC	MG	Homeo	Homeo_PICALM
FM_170-GTTGTGAAGCGTACAG	FM_170	VA	NYGC	MG	Homeo	Homeo_PICALM
FM_170-TCATTGTGTTTGTTCT	FM_170	VA	NYGC	MG	Homeo	Homeo_PICALM
FM_170-TTCGGTCGTAGAGATT	FM_170	VA	NYGC	MG	Homeo	Homeo_PICALM
FM_170-GCCAGCATCAGTCCGG	FM_170	VA	NYGC	MG	Homeo	Homeo_PICALM
FM_170-TCCTCTTCAACTTGGT	FM_170	VA	NYGC	MG	Homeo	Homeo_PICALM
FM_170-TCCACGTGTGTATACC	FM_170	VA	NYGC	MG	Homeo	Homeo_PICALM
FM_170-AGTGATCGTTCCACGG	FM_170	VA	NYGC	MG	Homeo	Homeo_PICALM
FM_170-CTTGATTCAAGCGCTC	FM_170	VA	NYGC	MG	Homeo	Homeo_PICALM
FM_170-TTCATTGGTATATGGA	FM_170	VA	NYGC	MG	Homeo	Homeo_PICALM
FM_170-ATCCCTGAGTTTAGGA	FM_170	VA	NYGC	MG	Homeo	Homeo_PICALM
FM_170-CGTCCATAGACAACAT	FM_170	VA	NYGC	MG	Homeo	Homeo_PICALM
FM_170-GGTAACTCATGTTCAG	FM_170	VA	NYGC	MG	Homeo	Homeo_PICALM
FM_170-TCCTTCTGTTCGGTCG	FM_170	VA	NYGC	MG	Homeo	Homeo_PICALM
FM_170-GTCAGCGGTTCGGCGT	FM_170	VA	NYGC	MG	Prolif	Prolif_MKI67
FM_170-CTGCGAGGTGGCTGCT	FM_170	VA	NYGC	MG	Homeo	Homeo_PICALM
FM_170-CGTGTCTCAGACTGCC	FM_170	VA	NYGC	MG	Homeo	Homeo_PICALM
FM_170-CCTCATGGTACTGTTG	FM_170	VA	NYGC	MG	Homeo	Homeo_PICALM
FM_170-ACACTGAAGTCACTGT	FM_170	VA	NYGC	MG	Homeo	Homeo_PICALM
FM_170-CTGCCATAGGTCACTT	FM_170	VA	NYGC	MG	Homeo	Homeo_PICALM
FM_170-TCTCAGCGTATGTCCA	FM_170	VA	NYGC	MG	Homeo	Homeo_PICALM
FM_170-ATTTCTGCACGATTCA	FM_170	VA	NYGC	MG	Homeo	Homeo_PICALM
FM_170-CCCTTAGCAAAGTATG	FM_170	VA	NYGC	MG	Homeo	Homeo_PICALM
FM_170-TCAGGGCTCCTTCTTC	FM_170	VA	NYGC	MG	Homeo	Homeo_PICALM
FM_170-GCCATGGGTCGGCACT	FM_170	VA	NYGC	PVM	PVM	PVM_CD163
FM_170-GAATCGTGTACCAATC	FM_170	VA	NYGC	MG	Homeo	Homeo_PICALM
FM_170-AGGATCTGTTATTCCT	FM_170	VA	NYGC	MG	Homeo	Homeo_PICALM
FM_170-TCTATACTCAACTCTT	FM_170	VA	NYGC	MG	Homeo	Homeo_PICALM
FM_170-ACCCTCAAGGAAGAAC	FM_170	VA	NYGC	MG	Homeo	Homeo_PICALM
FM_170-CTGCGAGTCCGAACGC	FM_170	VA	NYGC	MG	Homeo	Homeo_PICALM
FM_170-AGAAGCGGTTGATCGT	FM_170	VA	NYGC	MG	Homeo	Homeo_FRMD4A
FM_170-CGTAGTAGTTACACAC	FM_170	VA	NYGC	MG	Homeo	Homeo_PICALM
FM_170-TGGATCACAGGCACAA	FM_170	VA	NYGC	MG	Homeo	Homeo_PICALM
FM_170-CCTCACAGTCCGGTGT	FM_170	VA	NYGC	MG	Homeo	Homeo_PICALM
FM_170-GTTGCTCTCATTGCTT	FM_170	VA	NYGC	MG	Homeo	Homeo_PICALM
FM_170-GGGTCACGTGGCTAGA	FM_170	VA	NYGC	MG	Homeo	Homeo_PICALM
FM_170-TTACGTTCAGTGTGCC	FM_170	VA	NYGC	MG	Homeo	Homeo_PICALM
FM_170-CAGTGCGGTGATCATC	FM_170	VA	NYGC	MG	Homeo	Homeo_PICALM
FM_170-AATGGAATCGCTGATA	FM_170	VA	NYGC	PVM	PVM	PVM_CD163
FM_170-GATAGAAGTCGTGCCA	FM_170	VA	NYGC	MG	Homeo	Homeo_PICALM
FM_170-TTACCATGTACGAGTG	FM_170	VA	NYGC	MG	Homeo	Homeo_PICALM
FM_170-CGTAAGTAGTCTCGTA	FM_170	VA	NYGC	PVM	PVM	PVM_CD163
FM_170-TCAGGTAGTATGGGAC	FM_170	VA	NYGC	MG	Homeo	Homeo_PICALM
FM_170-TCCGATCCAGGCGAAT	FM_170	VA	NYGC	MG	Homeo	Homeo_PICALM
FM_170-GTTGAACTCATTCATC	FM_170	VA	NYGC	MG	Homeo	Homeo_PICALM
FM_170-TTACCATGTAACATCC	FM_170	VA	NYGC	MG	exAM	exAM_ERN1
FM_170-TTCGCTGTCCATTTAC	FM_170	VA	NYGC	MG	Homeo	Homeo_PICALM
FM_170-CACAACAAGGGAGGGT	FM_170	VA	NYGC	MG	Homeo	Homeo_PICALM
FM_170-TCATTGTCACTCCGAG	FM_170	VA	NYGC	MG	Homeo	Homeo_PICALM
FM_170-ATGAGGGGTCACGCTG	FM_170	VA	NYGC	MG	Homeo	Homeo_PICALM
FM_170-CCGGGTACATCGCTGG	FM_170	VA	NYGC	MG	Homeo	Homeo_PICALM
FM_170-AGGTCTATCGCGTGAC	FM_170	VA	NYGC	MG	Homeo	Homeo_PICALM
FM_170-CTCCTTTCATACACCA	FM_170	VA	NYGC	MG	Homeo	Homeo_PICALM
FM_170-CCTACGTAGGACACTG	FM_170	VA	NYGC	MG	Homeo	Homeo_PICALM
FM_170-GTGCAGCAGTCGCTAT	FM_170	VA	NYGC	MG	Homeo	Homeo_PICALM
FM_170-AAGTACCTCAAGGACG	FM_170	VA	NYGC	MG	Homeo	Homeo_PICALM
FM_170-TTACAGGTCTCTGAGA	FM_170	VA	NYGC	MG	Homeo	Homeo_PICALM
FM_170-CTCAATTTCGATGCAT	FM_170	VA	NYGC	MG	Homeo	Homeo_PICALM
FM_170-TAGACCAGTAGGTAGC	FM_170	VA	NYGC	MG	Homeo	Homeo_PICALM
FM_170-GAGTTTGGTATGAGAT	FM_170	VA	NYGC	MG	Homeo	Homeo_PICALM
FM_170-CGCATAAAGCGACATG	FM_170	VA	NYGC	MG	Homeo	Homeo_PICALM
FM_170-AACCTTTAGGAAGAAC	FM_170	VA	NYGC	MG	Homeo	Homeo_PICALM
FM_170-AGAACAATCGGTAGGA	FM_170	VA	NYGC	MG	exAM	exAM_ERN1
FM_170-GCTTCACGTAACGCGA	FM_170	VA	NYGC	MG	Homeo	Homeo_PICALM
FM_170-CCGGGTAAGAGGGTCT	FM_170	VA	NYGC	MG	Homeo	Homeo_PICALM
FM_170-GTTGAACCACTACCGG	FM_170	VA	NYGC	MG	Homeo	Homeo_PICALM
FM_170-GATGAGGAGATTACCC	FM_170	VA	NYGC	MG	Homeo	Homeo_PICALM
FM_170-TTGCTGCCACATGGTT	FM_170	VA	NYGC	MG	Homeo	Homeo_PICALM
FM_170-CCATCACTCTATTCGT	FM_170	VA	NYGC	MG	Homeo	Homeo_PICALM
FM_170-CATGAGTGTACCGCGT	FM_170	VA	NYGC	MG	Homeo	Homeo_PICALM
FM_170-TCGAACAAGATACTGA	FM_170	VA	NYGC	MG	Homeo	Homeo_PICALM
FM_170-CAGATTGGTGCGAGTA	FM_170	VA	NYGC	MG	Homeo	Homeo_PICALM
FM_170-CGTTCTGCATACGCAT	FM_170	VA	NYGC	MG	Homeo	Homeo_PICALM
FM_170-ATCGTGAGTCCTCCTA	FM_170	VA	NYGC	MG	Homeo	Homeo_PICALM
FM_170-CTAACTTCATACAGGG	FM_170	VA	NYGC	MG	Homeo	Homeo_PICALM
FM_170-CATAAGCCAGCAATTC	FM_170	VA	NYGC	MG	Homeo	Homeo_PICALM
FM_170-GGGAGATTCGCATAGT	FM_170	VA	NYGC	PVM	PVM	PVM_CD163
FM_170-CCCTAACTCATCGCTC	FM_170	VA	NYGC	MG	Homeo	Homeo_PICALM
FM_170-AATCGTGCAGTCAACT	FM_170	VA	NYGC	MG	Homeo	Homeo_PICALM
FM_170-GCATCGGGTCGGCACT	FM_170	VA	NYGC	MG	Homeo	Homeo_PICALM
FM_170-GGAGGTAGTACGTGAG	FM_170	VA	NYGC	MG	Homeo	Homeo_PICALM
FM_170-TCCCACATCACTAGCA	FM_170	VA	NYGC	MG	Homeo	Homeo_PICALM
FM_170-TGGAACTTCTTAGCTT	FM_170	VA	NYGC	MG	Homeo	Homeo_PICALM
FM_170-AGGTTACAGGTAGATT	FM_170	VA	NYGC	MG	Homeo	Homeo_PICALM
FM_170-GTGTGATAGATAACAC	FM_170	VA	NYGC	MG	Homeo	Homeo_PICALM
FM_170-AGCCAGCGTTAAGACA	FM_170	VA	NYGC	MG	Homeo	Homeo_PICALM
FM_170-AGAAGCGGTAGTTCCA	FM_170	VA	NYGC	MG	Homeo	Homeo_PICALM
FM_170-TATCTTGCATACCATG	FM_170	VA	NYGC	MG	Homeo	Homeo_PICALM
FM_170-TATTGCTGTATAGGAT	FM_170	VA	NYGC	MG	Homeo	Homeo_PICALM
FM_170-ACGTAACCATTCCTAT	FM_170	VA	NYGC	MG	Homeo	Homeo_PICALM
FM_170-GTTGTGATCAACCGAT	FM_170	VA	NYGC	MG	Homeo	Homeo_PICALM
FM_170-CGTTGGGGTACCTATG	FM_170	VA	NYGC	MG	Homeo	Homeo_PICALM
FM_170-GAATAGACAACGCCCA	FM_170	VA	NYGC	MG	Homeo	Homeo_PICALM
FM_170-CATTTCATCGTCAAAC	FM_170	VA	NYGC	MG	Homeo	Homeo_PICALM
FM_170-TAACACGAGGTTTGAA	FM_170	VA	NYGC	MG	Homeo	Homeo_PICALM
FM_170-TCCAGAAAGATAGCAT	FM_170	VA	NYGC	MG	Homeo	Homeo_PICALM
FM_170-TATTCCAGTGCTCGTG	FM_170	VA	NYGC	MG	Homeo	Homeo_PICALM
FM_170-GTGTCCTTCATAGAGA	FM_170	VA	NYGC	MG	Homeo	Homeo_PICALM
FM_170-TTGTTGTCAGATAAAC	FM_170	VA	NYGC	MG	Homeo	Homeo_PICALM
FM_170-TGAGCGCGTGGTTTGT	FM_170	VA	NYGC	MG	Homeo	Homeo_PICALM
FM_170-GACCCAGAGGAAGTCC	FM_170	VA	NYGC	MG	Homeo	Homeo_PICALM
FM_170-AGTGTTGAGTTACGAA	FM_170	VA	NYGC	PVM	PVM	PVM_CD163
FM_170-CACCGTTCAAGTTGGG	FM_170	VA	NYGC	MG	Homeo	Homeo_PICALM
FM_170-TTACGCCTCGTTCAGA	FM_170	VA	NYGC	MG	Homeo	Homeo_PICALM
FM_170-CTCAACCCAAGTGGCA	FM_170	VA	NYGC	MG	Homeo	Homeo_PICALM
FM_170-AGCGTCGCACCCTAAA	FM_170	VA	NYGC	MG	ADAM	ADAM_GPNMB
FM_170-GCACGTGCACACCGCA	FM_170	VA	NYGC	MG	Homeo	Homeo_PICALM
FM_170-AGGGTTTTCAGACAAA	FM_170	VA	NYGC	MG	Homeo	Homeo_PICALM
FM_170-TCTAACTTCAGAGTTC	FM_170	VA	NYGC	MG	Homeo	Homeo_PICALM
FM_170-TGCTTCGGTTGCTGAT	FM_170	VA	NYGC	MG	Homeo	Homeo_PICALM
FM_170-ACCGTTCCACTGATTG	FM_170	VA	NYGC	MG	Homeo	Homeo_PICALM
FM_170-GAGTTACAGATAGTGT	FM_170	VA	NYGC	MG	Homeo	Homeo_PICALM
FM_170-CATACTTGTTGGACTT	FM_170	VA	NYGC	MG	Homeo	Homeo_PICALM
FM_170-CACTGGGGTGAGTAGC	FM_170	VA	NYGC	MG	Homeo	Homeo_PICALM
FM_170-AGTTCCCGTGCCCAGT	FM_170	VA	NYGC	MG	Homeo	Homeo_PICALM
FM_170-CAAGGGATCGCTCTCA	FM_170	VA	NYGC	MG	Adapt	Adapt_HIF1A
FM_170-GACAGCCAGGCGTTGA	FM_170	VA	NYGC	MG	Homeo	Homeo_PICALM
FM_170-GGCTTTCTCTTCGCTG	FM_170	VA	NYGC	MG	Homeo	Homeo_PICALM
FM_170-GGTGGCTAGTTGCATC	FM_170	VA	NYGC	MG	Homeo	Homeo_PICALM
FM_170-CCCAACTAGGTCTTTG	FM_170	VA	NYGC	MG	Homeo	Homeo_PICALM
FM_170-TAAGCCATCCATAAGC	FM_170	VA	NYGC	MG	Homeo	Homeo_PICALM
FM_170-TCTACATAGAGCAACC	FM_170	VA	NYGC	MG	Homeo	Homeo_PICALM
FM_170-AAGCATCCAACCGGAA	FM_170	VA	NYGC	MG	Homeo	Homeo_PICALM
FM_170-TCATGCCTCCCGGTAG	FM_170	VA	NYGC	MG	Homeo	Homeo_PICALM
FM_170-AGATAGATCGGAAGGT	FM_170	VA	NYGC	MG	Prolif	Prolif_MKI67
FM_170-TTTGATCGTCTAGGCC	FM_170	VA	NYGC	MG	Homeo	Homeo_PICALM
FM_170-ACGGAAGCACATGTTG	FM_170	VA	NYGC	MG	Homeo	Homeo_PICALM
FM_170-CCGATCTGTATCACCA	FM_170	VA	NYGC	MG	Homeo	Homeo_FRMD4A
FM_170-GAGTGAGAGCGTGAGT	FM_170	VA	NYGC	MG	Adapt	Adapt_TMEM163
FM_170-CGAAGGATCTCCAATT	FM_170	VA	NYGC	MG	Homeo	Homeo_PICALM
FM_170-GCTACCTCAACGTATC	FM_170	VA	NYGC	MG	Homeo	Homeo_PICALM
FM_170-TCCACCATCATTTACC	FM_170	VA	NYGC	MG	Homeo	Homeo_PICALM
FM_170-ACCATTTAGTCTCGTA	FM_170	VA	NYGC	MG	Homeo	Homeo_PICALM
FM_170-GCATTAGGTTAGAAAC	FM_170	VA	NYGC	MG	Homeo	Homeo_PICALM
FM_170-TACCTGCCACCAGCTG	FM_170	VA	NYGC	MG	Homeo	Homeo_PICALM
FM_170-TTCACCGAGTCTGGAG	FM_170	VA	NYGC	MG	Homeo	Homeo_PICALM
FM_170-CACGGGTCACCGTGAC	FM_170	VA	NYGC	MG	Homeo	Homeo_PICALM
FM_170-ATTTCACAGCAACAGC	FM_170	VA	NYGC	MG	Homeo	Homeo_PICALM
FM_170-TGGGATTCATGACGAG	FM_170	VA	NYGC	MG	Homeo	Homeo_PICALM
FM_170-GGGCGTTCACGGAAGT	FM_170	VA	NYGC	MG	Homeo	Homeo_PICALM
FM_170-CTGATCCTCGCCGATG	FM_170	VA	NYGC	PVM	PVM	PVM_CD163
FM_170-CCGCAAGTCTGTTCAT	FM_170	VA	NYGC	MG	Homeo	Homeo_PICALM
FM_170-CAACAGTAGCGTTAGG	FM_170	VA	NYGC	MG	Homeo	Homeo_PICALM
FM_170-AAGACTCTCTTGGAAC	FM_170	VA	NYGC	MG	Homeo	Homeo_PICALM
FM_170-GTGATGTCACCGCTAG	FM_170	VA	NYGC	MG	Homeo	Homeo_FRMD4A
FM_170-TCGCACTTCAGCTGAT	FM_170	VA	NYGC	MG	Homeo	Homeo_PICALM
FM_170-CCGGTGACAGGGTCTC	FM_170	VA	NYGC	MG	Homeo	Homeo_PICALM
FM_170-ATCCGTCAGAGCAACC	FM_170	VA	NYGC	MG	Homeo	Homeo_PICALM
FM_170-CTCATGCAGTTCATCG	FM_170	VA	NYGC	MG	exAM	exAM_ERN1
FM_170-CAGATCAGTCCATACA	FM_170	VA	NYGC	PVM	PVM	PVM_CD163
FM_170-TCACGGGAGGCTCTAT	FM_170	VA	NYGC	MG	Homeo	Homeo_PICALM
FM_170-TTTCACAGTCAAACGG	FM_170	VA	NYGC	MG	Homeo	Homeo_PICALM
FM_170-TCCGAAATCACTGCTC	FM_170	VA	NYGC	MG	Homeo	Homeo_PICALM
FM_170-GACCCAGCACTAGGTT	FM_170	VA	NYGC	MG	Homeo	Homeo_PICALM
FM_170-ACCAAACTCCTGTACC	FM_170	VA	NYGC	MG	Homeo	Homeo_PICALM
FM_170-AAGGTAATCTCGAACA	FM_170	VA	NYGC	MG	Homeo	Homeo_PICALM
FM_170-GTCATGATCTTCGTGC	FM_170	VA	NYGC	MG	Homeo	Homeo_PICALM
FM_170-AAAGGTAGTAACAAGT	FM_170	VA	NYGC	MG	Homeo	Homeo_PICALM
FM_170-CAAGCTATCTCATTGT	FM_170	VA	NYGC	MG	Homeo	Homeo_PICALM
FM_170-TTCCAATTCTAAGCGT	FM_170	VA	NYGC	MG	Homeo	Homeo_PICALM
FM_170-CTAACTTAGGTAAACT	FM_170	VA	NYGC	MG	Homeo	Homeo_PICALM
FM_170-GGAGAACAGACCTCAT	FM_170	VA	NYGC	MG	Homeo	Homeo_PICALM
FM_170-TTCTCTCGTAGAGATT	FM_170	VA	NYGC	MG	Homeo	Homeo_PICALM
FM_170-TCCTAATCAACAAAGT	FM_170	VA	NYGC	MG	Homeo	Homeo_PICALM
FM_170-TAATTCCAGCAAACAT	FM_170	VA	NYGC	MG	Homeo	Homeo_PICALM
FM_170-CTCCTCCTCTCTCTTC	FM_170	VA	NYGC	MG	Homeo	Homeo_PICALM
FM_170-TACTTGTTCTTCCGTG	FM_170	VA	NYGC	MG	Homeo	Homeo_PICALM
FM_170-TGCGGGTGTATGCGTT	FM_170	VA	NYGC	PVM	PVM	PVM_CD163
FM_170-GAACACTCAGACAAGC	FM_170	VA	NYGC	MG	Homeo	Homeo_PICALM
FM_170-CAGAGCCCACACGGTC	FM_170	VA	NYGC	MG	Homeo	Homeo_PICALM
FM_170-GATGATCTCAGAGTTC	FM_170	VA	NYGC	MG	Homeo	Homeo_PICALM
FM_170-GCATTAGCAACAAGAT	FM_170	VA	NYGC	MG	Homeo	Homeo_PICALM
FM_170-TGTCCTGGTCTCGACG	FM_170	VA	NYGC	MG	Homeo	Homeo_PICALM
FM_170-TGCAGTAAGACCTCAT	FM_170	VA	NYGC	MG	Homeo	Homeo_PICALM
FM_170-AACCATGTCTTTGGAG	FM_170	VA	NYGC	MG	Homeo	Homeo_PICALM
FM_170-TACCCACGTATGGAAT	FM_170	VA	NYGC	MG	Adapt	Adapt_AIF1
FM_170-TACCTGCGTGTTGATC	FM_170	VA	NYGC	MG	Homeo	Homeo_FRMD4A
FM_170-AAGAACAGTAGACTGG	FM_170	VA	NYGC	MG	Homeo	Homeo_PICALM
FM_170-TGGGCTGAGCCGCACT	FM_170	VA	NYGC	MG	Homeo	Homeo_PICALM
FM_170-TTTCATGAGTGTTCCA	FM_170	VA	NYGC	MG	Homeo	Homeo_PICALM
FM_170-CAACGGCCATAGGCGA	FM_170	VA	NYGC	MG	Homeo	Homeo_PICALM
FM_170-GGGTTATAGTGCCTCG	FM_170	VA	NYGC	MG	Homeo	Homeo_PICALM
FM_170-TGACAGTGTACCCGAC	FM_170	VA	NYGC	MG	Homeo	Homeo_PICALM
FM_170-GGAGATGTCAAGTCTG	FM_170	VA	NYGC	MG	Adapt	Adapt_AIF1
FM_170-CCTGTTGGTACCCGCA	FM_170	VA	NYGC	MG	Adapt	Adapt_HSPA1A
FM_170-AGAAATGGTATGGGAC	FM_170	VA	NYGC	MG	Homeo	Homeo_PICALM
FM_170-TTACTGTAGGAGACCT	FM_170	VA	NYGC	MG	Homeo	Homeo_PICALM
FM_170-AAAGGGCGTAGGTACG	FM_170	VA	NYGC	MG	Homeo	Homeo_PICALM
FM_170-AAGCCATCATCGTCCT	FM_170	VA	NYGC	MG	Homeo	Homeo_PICALM
FM_170-GAGACTTGTCTCGCGA	FM_170	VA	NYGC	MG	Homeo	Homeo_PICALM
FM_170-GATGTTGCAGGTGGAT	FM_170	VA	NYGC	MG	Homeo	Homeo_PICALM
FM_170-CCAATGAGTGACTCGC	FM_170	VA	NYGC	MG	Homeo	Homeo_PICALM
FM_170-TGTAACGCAGAGGAAA	FM_170	VA	NYGC	MG	Prolif	Prolif_MKI67
FM_170-ATTGGGTGTCCAAGAG	FM_170	VA	NYGC	MG	Homeo	Homeo_PICALM
FM_170-AGCGCTGAGCTAAGTA	FM_170	VA	NYGC	MG	Adapt	Adapt_AIF1
FM_170-GATCAGTAGTTGTAAG	FM_170	VA	NYGC	MG	Homeo	Homeo_PICALM
FM_170-GAATCGTGTCCTATAG	FM_170	VA	NYGC	MG	Homeo	Homeo_PICALM
FM_170-CGTTGGGTCGGCTTGG	FM_170	VA	NYGC	MG	Homeo	Homeo_PICALM
FM_170-ACGTACAAGCACTAAA	FM_170	VA	NYGC	MG	Homeo	Homeo_PICALM
FM_170-GACATCAAGCGCATCC	FM_170	VA	NYGC	MG	Homeo	Homeo_PICALM
FM_170-TCGAAGTGTATGGAGC	FM_170	VA	NYGC	MG	Homeo	Homeo_PICALM
FM_170-CGTGTCTGTCATCCGG	FM_170	VA	NYGC	MG	Homeo	Homeo_PICALM
FM_170-CTTCGGTTCAGCAATC	FM_170	VA	NYGC	MG	Adapt	Adapt_IFI44L
FM_170-CTGCGAGCAAGTTCGT	FM_170	VA	NYGC	MG	Homeo	Homeo_PICALM
FM_170-TCGCACTGTGGCTAGA	FM_170	VA	NYGC	MG	Homeo	Homeo_PICALM
FM_170-TTTACTGGTATCGAAA	FM_170	VA	NYGC	MG	Homeo	Homeo_PICALM
FM_170-AAACGAAGTGACAGGT	FM_170	VA	NYGC	MG	Homeo	Homeo_PICALM
FM_170-TCGACGGCATAGGTAA	FM_170	VA	NYGC	MG	Homeo	Homeo_PICALM
FM_170-CACGTGGCACTTGTGA	FM_170	VA	NYGC	MG	Homeo	Homeo_PICALM
FM_170-GTAAGTCAGGCAATGC	FM_170	VA	NYGC	MG	Homeo	Homeo_PICALM
FM_170-CCTCTAGTCAACTCTT	FM_170	VA	NYGC	MG	Homeo	Homeo_FRMD4A
FM_170-TAGGAGGCACGGATCC	FM_170	VA	NYGC	MG	Homeo	Homeo_PICALM
FM_170-TAACGACAGGTAAGGA	FM_170	VA	NYGC	MG	Homeo	Homeo_PICALM
FM_170-CTCTGGTAGCGATCGA	FM_170	VA	NYGC	MG	Homeo	Homeo_FRMD4A
FM_170-TGAGGAGCACAAAGCG	FM_170	VA	NYGC	MG	Homeo	Homeo_PICALM
FM_170-CGCAGGTCACTTCTCG	FM_170	VA	NYGC	MG	Homeo	Homeo_PICALM
FM_170-TCAGCCTGTATGAGAT	FM_170	VA	NYGC	MG	Homeo	Homeo_PICALM
FM_170-GGGTCACCACTGCGAC	FM_170	VA	NYGC	MG	Homeo	Homeo_PICALM
FM_170-GTAGAAACACACCTGG	FM_170	VA	NYGC	MG	Homeo	Homeo_FRMD4A
FM_170-TCGCTCAGTTAGTCGT	FM_170	VA	NYGC	MG	Homeo	Homeo_PICALM
FM_170-TAACTTCAGTCAAGCG	FM_170	VA	NYGC	MG	Homeo	Homeo_PICALM
FM_170-GCACTAAGTCCCTCAT	FM_170	VA	NYGC	MG	Homeo	Homeo_PICALM
FM_170-CCGATCTAGTGGAAGA	FM_170	VA	NYGC	MG	Homeo	Homeo_PICALM
FM_170-CCTCCTCCAGACCTGC	FM_170	VA	NYGC	MG	Homeo	Homeo_PICALM
FM_170-GATCCCTAGAAACTAC	FM_170	VA	NYGC	MG	Homeo	Homeo_PICALM
FM_170-GGGATCCGTTGATCGT	FM_170	VA	NYGC	MG	Homeo	Homeo_PICALM
FM_170-GTGTGGCAGGAAACGA	FM_170	VA	NYGC	MG	Homeo	Homeo_PICALM
FM_170-ACTTAGGAGCGAATGC	FM_170	VA	NYGC	MG	Homeo	Homeo_PICALM
FM_170-ACCAAACTCGCAATTG	FM_170	VA	NYGC	MG	Homeo	Homeo_PICALM
FM_170-GGTAATCGTCACTCAA	FM_170	VA	NYGC	MG	Homeo	Homeo_PICALM
FM_170-ATGTCTTAGACGACTG	FM_170	VA	NYGC	MG	Homeo	Homeo_PICALM
FM_170-GACGCTGGTAGAGGAA	FM_170	VA	NYGC	MG	Homeo	Homeo_PICALM
FM_170-ACAGAAATCGATAACC	FM_170	VA	NYGC	MG	Homeo	Homeo_PICALM
FM_170-AGGTGTTGTAACATCC	FM_170	VA	NYGC	MG	Homeo	Homeo_PICALM
FM_170-ACCTGAACATCGGAGA	FM_170	VA	NYGC	MG	Homeo	Homeo_PICALM
FM_170-CTATAGGGTGAGTAGC	FM_170	VA	NYGC	MG	Homeo	Homeo_PICALM
FM_170-AGGGCTCTCACACCCT	FM_170	VA	NYGC	MG	Homeo	Homeo_PICALM
FM_170-AATGGAAGTTGACTGT	FM_170	VA	NYGC	MG	Homeo	Homeo_PICALM
FM_170-ATTTCTGAGAGTACCG	FM_170	VA	NYGC	MG	Homeo	Homeo_PICALM
FM_170-AATGAAGCAGACATCT	FM_170	VA	NYGC	MG	Homeo	Homeo_PICALM
FM_170-TGCAGTATCTCGACCT	FM_170	VA	NYGC	MG	Homeo	Homeo_PICALM
FM_170-GCACTAACACGAAGAC	FM_170	VA	NYGC	MG	Homeo	Homeo_PICALM
FM_170-AGGCCACGTAAGGCTG	FM_170	VA	NYGC	MG	Homeo	Homeo_PICALM
FM_170-CACGTGGGTTGGAGGT	FM_170	VA	NYGC	MG	Homeo	Homeo_PICALM
FM_170-TGCATGAAGTAGCATA	FM_170	VA	NYGC	MG	Homeo	Homeo_PICALM
FM_170-TAACTTCGTTTGGAGG	FM_170	VA	NYGC	MG	Homeo	Homeo_PICALM
FM_170-CGTAATGAGGTGCAGT	FM_170	VA	NYGC	MG	Homeo	Homeo_PICALM
FM_170-ACGTACACACATGACT	FM_170	VA	NYGC	PVM	PVM	PVM_CD163
FM_170-CAACGGCGTTCTCAGA	FM_170	VA	NYGC	MG	Homeo	Homeo_PICALM
FM_170-ACAGGGATCTTTGATC	FM_170	VA	NYGC	MG	Homeo	Homeo_PICALM
FM_170-TTCTCTCGTGAGTAAT	FM_170	VA	NYGC	MG	Homeo	Homeo_PICALM
FM_170-CTACCTGAGAGGGCGA	FM_170	VA	NYGC	MG	Homeo	Homeo_PICALM
FM_170-TTACGCCGTCCGAAAG	FM_170	VA	NYGC	MG	Adapt	Adapt_AIF1
FM_170-GAAGGGTTCGTGTCAA	FM_170	VA	NYGC	MG	Adapt	Adapt_AIF1
FM_170-TCACATTGTTCCACAA	FM_170	VA	NYGC	MG	Homeo	Homeo_PICALM
FM_170-CCTCCTCTCTCTAAGG	FM_170	VA	NYGC	MG	Homeo	Homeo_PICALM
FM_170-GAGGGATTCTACGCGG	FM_170	VA	NYGC	MG	Homeo	Homeo_PICALM
FM_170-GTATTGGAGTCATGCT	FM_170	VA	NYGC	MG	Homeo	Homeo_PICALM
FM_170-TACTTGTAGACAACAT	FM_170	VA	NYGC	MG	Homeo	Homeo_PICALM
FM_170-GCATCTCAGCCACTCG	FM_170	VA	NYGC	MG	Homeo	Homeo_PICALM
FM_170-GATGAGGAGCTTGTTG	FM_170	VA	NYGC	MG	Homeo	Homeo_PICALM
FM_170-CGGGTCATCTGTTGGA	FM_170	VA	NYGC	MG	Homeo	Homeo_PICALM
FM_170-CGAGTTAAGAGGGTCT	FM_170	VA	NYGC	MG	Homeo	Homeo_PICALM
FM_170-AGCCACGGTCTAGGTT	FM_170	VA	NYGC	MG	Homeo	Homeo_PICALM
FM_170-AGGGTTTCACCTGCTT	FM_170	VA	NYGC	MG	Homeo	Homeo_PICALM
FM_170-CCGCAAGTCACAATGC	FM_170	VA	NYGC	MG	Homeo	Homeo_PICALM
FM_170-AATTCCTCATATGGCT	FM_170	VA	NYGC	MG	Homeo	Homeo_PICALM
FM_170-GGAGGTAAGGTTGACG	FM_170	VA	NYGC	MG	Homeo	Homeo_PICALM
FM_170-CAAAGAAGTCCTACAA	FM_170	VA	NYGC	MG	Homeo	Homeo_PICALM
FM_170-GCACTAACACAGCCTG	FM_170	VA	NYGC	MG	Homeo	Homeo_PICALM
FM_170-GTCACGGAGGACGCTA	FM_170	VA	NYGC	MG	Homeo	Homeo_PICALM
FM_170-GAGATGGAGAGTTGTA	FM_170	VA	NYGC	MG	Homeo	Homeo_PICALM
FM_170-ACGGTCGAGAAGGGAT	FM_170	VA	NYGC	MG	Homeo	Homeo_PICALM
FM_170-ATCCACCAGCCGAATG	FM_170	VA	NYGC	MG	Homeo	Homeo_PICALM
FM_170-TGCTTCGCATCCGCGA	FM_170	VA	NYGC	MG	Homeo	Homeo_PICALM
FM_170-TGCGACGGTAGAGACC	FM_170	VA	NYGC	MG	Homeo	Homeo_PICALM
FM_170-GTGTTCCGTTTACGTG	FM_170	VA	NYGC	MG	Homeo	Homeo_PICALM
FM_170-AAGTTCGAGCGACTGA	FM_170	VA	NYGC	MG	Homeo	Homeo_PICALM
FM_170-ACTTTGTCACCGGAAA	FM_170	VA	NYGC	MG	Homeo	Homeo_PICALM
FM_170-AGACTCAAGAATACAC	FM_170	VA	NYGC	MG	Homeo	Homeo_PICALM
FM_170-GACAGCCAGCAGCGAT	FM_170	VA	NYGC	MG	Homeo	Homeo_PICALM
FM_170-AGTGTTGTCACACCCT	FM_170	VA	NYGC	MG	Homeo	Homeo_PICALM
FM_170-GTCCTCACAATTTCTC	FM_170	VA	NYGC	MG	Homeo	Homeo_PICALM
FM_170-GGGACCTTCAGCGCAC	FM_170	VA	NYGC	MG	Homeo	Homeo_PICALM
FM_170-GAGTTGTGTTACGCCG	FM_170	VA	NYGC	MG	Adapt	Adapt_HIF1A
FM_170-AGTGACTGTGACCGTC	FM_170	VA	NYGC	MG	Homeo	Homeo_PICALM
FM_170-TCATGGATCAAACGTC	FM_170	VA	NYGC	MG	Homeo	Homeo_PICALM
FM_170-AGAAGTAGTTCTCCCA	FM_170	VA	NYGC	MG	Homeo	Homeo_PICALM
FM_170-GATGGAGTCGGCCTTT	FM_170	VA	NYGC	MG	Homeo	Homeo_PICALM
FM_170-CTCCATGGTGGAGAAA	FM_170	VA	NYGC	MG	Homeo	Homeo_PICALM
FM_170-CCACGAGAGGAACGAA	FM_170	VA	NYGC	MG	Homeo	Homeo_PICALM
FM_170-CCCTCTCAGCAGCAGT	FM_170	VA	NYGC	MG	Homeo	Homeo_PICALM
FM_170-GTTGCTCAGACTGAGC	FM_170	VA	NYGC	MG	Homeo	Homeo_PICALM
FM_170-GTCATTTTCACGAACT	FM_170	VA	NYGC	MG	Homeo	Homeo_PICALM
FM_170-TGTAAGCAGGTTATAG	FM_170	VA	NYGC	MG	Homeo	Homeo_PICALM
FM_170-CCAATTTGTGATCGTT	FM_170	VA	NYGC	MG	Homeo	Homeo_PICALM
FM_170-TTGTTTGCATCCGTGG	FM_170	VA	NYGC	MG	Homeo	Homeo_PICALM
FM_170-CCTCTCCCACACAGAG	FM_170	VA	NYGC	MG	Homeo	Homeo_PICALM
FM_170-TCACAAGTCTGGTCAA	FM_170	VA	NYGC	MG	Homeo	Homeo_PICALM
FM_170-ATGAAAGAGGCCATAG	FM_170	VA	NYGC	MG	Homeo	Homeo_PICALM
FM_170-GTAGATCCAACCGATT	FM_170	VA	NYGC	MG	Homeo	Homeo_PICALM
FM_170-CTGCCATCATTGCCGG	FM_170	VA	NYGC	MG	Homeo	Homeo_PICALM
FM_170-AAAGTGACATAAGCGG	FM_170	VA	NYGC	MG	Homeo	Homeo_PICALM
FM_170-AAGTACCAGGAGGCAG	FM_170	VA	NYGC	MG	Homeo	Homeo_PICALM
FM_170-ACGGGTCCAACCGGAA	FM_170	VA	NYGC	MG	Homeo	Homeo_PICALM
FM_170-TGCTCGTAGGATTCCT	FM_170	VA	NYGC	MG	Homeo	Homeo_PICALM
FM_170-TCATCATTCACCGCTT	FM_170	VA	NYGC	MG	Homeo	Homeo_PICALM
FM_170-CAGTTAGAGAACAAGG	FM_170	VA	NYGC	MG	Homeo	Homeo_FRMD4A
FM_170-AGACTCACAACTCGTA	FM_170	VA	NYGC	MG	Homeo	Homeo_PICALM
FM_170-GGCAGTCGTGTCTAAC	FM_170	VA	NYGC	MG	Homeo	Homeo_PICALM
FM_170-TATCAGGGTATGCGTT	FM_170	VA	NYGC	MG	Homeo	Homeo_PICALM
FM_170-GTGCTGGTCTGTGTGA	FM_170	VA	NYGC	MG	Homeo	Homeo_FRMD4A
FM_170-AGGTTGTTCTCAGTCC	FM_170	VA	NYGC	MG	Adapt	Adapt_AIF1
FM_170-GAGAAATAGATACATG	FM_170	VA	NYGC	MG	Homeo	Homeo_PICALM
FM_170-GTTGTAGGTTGGCCGT	FM_170	VA	NYGC	MG	Homeo	Homeo_PICALM
FM_170-ACAGCCGCAGTTCTAG	FM_170	VA	NYGC	MG	Homeo	Homeo_PICALM
FM_170-GCCATGGGTAGGTAGC	FM_170	VA	NYGC	MG	Homeo	Homeo_PICALM
FM_170-CAACCTCTCGTAGCCG	FM_170	VA	NYGC	MG	Homeo	Homeo_PICALM
FM_170-ACGTACAGTGTAAACA	FM_170	VA	NYGC	MG	Homeo	Homeo_PICALM
FM_170-GTGAGTTCATTACGGT	FM_170	VA	NYGC	MG	Homeo	Homeo_PICALM
FM_170-GGTGGCTGTTGGAGAC	FM_170	VA	NYGC	MG	Homeo	Homeo_PICALM
FM_170-TCCCACACATCGATAC	FM_170	VA	NYGC	MG	Homeo	Homeo_PICALM
FM_170-CCACGAGTCAGCGCGT	FM_170	VA	NYGC	MG	Adapt	Adapt_AIF1
FM_170-TGTTACTTCGTAGTCA	FM_170	VA	NYGC	MG	exAM	exAM_ERN1
FM_170-AGCGCTGCACTTGACA	FM_170	VA	NYGC	MG	Adapt	Adapt_HIF1A
FM_170-CCCTTAGTCATGGTAC	FM_170	VA	NYGC	MG	Homeo	Homeo_PICALM
FM_170-GGTGAAGAGCAGTACG	FM_170	VA	NYGC	MG	Adapt	Adapt_AIF1
FM_171-GAGGCAACAGGTAGTG	FM_171	VA	NYGC	MG	Homeo	Homeo_FRMD4A
FM_171-AGATCGTTCATCTATC	FM_171	VA	NYGC	MG	Homeo	Homeo_PICALM
FM_171-ATCCACCGTAACATCC	FM_171	VA	NYGC	PVM	PVM	PVM_CD163
FM_171-TTGTTCACAGTGGCTC	FM_171	VA	NYGC	MG	Adapt	Adapt_HIST
FM_171-TCTTCCTCACTATCCC	FM_171	VA	NYGC	MG	Adapt	Adapt_HSPA1A
FM_171-AGACACTCAGCCCACA	FM_171	VA	NYGC	MG	Adapt	Adapt_HSPA1A
FM_171-GTCTGTCTCGACATTG	FM_171	VA	NYGC	MG	exAM	exAM_ERN1
FM_171-CAAGCTACAACACGAG	FM_171	VA	NYGC	MG	Adapt	Adapt_HIST
FM_171-CGCATGGTCGTGAGAG	FM_171	VA	NYGC	MG	Adapt	Adapt_HSPA1A
FM_171-CGAAGGATCGGCGATC	FM_171	VA	NYGC	MG	Homeo	Homeo_FRMD4A
FM_171-TCATTCAGTGGTACAG	FM_171	VA	NYGC	MG	Homeo	Homeo_FRMD4A
FM_171-AATAGAGCAGGTCCGT	FM_171	VA	NYGC	PVM	PVM	PVM_CD163
FM_171-GCATTAGCAATTCTCT	FM_171	VA	NYGC	MG	exAM	exAM_ERN1
FM_171-TAGACCAAGCTGAAAT	FM_171	VA	NYGC	MG	Homeo	Homeo_FRMD4A
FM_171-CATACAGCAGACAAGC	FM_171	VA	NYGC	MG	Homeo	Homeo_FRMD4A
FM_171-CAGTTAGCAACACACT	FM_171	VA	NYGC	MG	Adapt	Adapt_HSPA1A
FM_171-CACCGTTTCTCGCCTA	FM_171	VA	NYGC	MG	Adapt	Adapt_HSPA1A
FM_171-GCTACAATCCCTCATG	FM_171	VA	NYGC	MG	Adapt	Adapt_HSPA1A
FM_171-AGGCCACCACTTTATC	FM_171	VA	NYGC	MG	Homeo	Homeo_FRMD4A
FM_171-TTCACGCAGATCACTC	FM_171	VA	NYGC	MG	Adapt	Adapt_HSPA1A
FM_171-CCCATTGCAGCTTTGA	FM_171	VA	NYGC	MG	Adapt	Adapt_HSPA1A
FM_171-GGACGTCTCTTAATCC	FM_171	VA	NYGC	MG	Homeo	Homeo_PICALM
FM_171-TATTGCTGTTTCCATT	FM_171	VA	NYGC	MG	Adapt	Adapt_AIF1
FM_171-CTGTGGGTCACGGTCG	FM_171	VA	NYGC	MG	Adapt	Adapt_HSPA1A
FM_171-AAACGCTAGTATCCTG	FM_171	VA	NYGC	MG	Adapt	Adapt_AIF1
FM_171-CTGCGAGAGAAAGTCT	FM_171	VA	NYGC	MG	Homeo	Homeo_PICALM
FM_171-GAGTGAGCACCGGCTA	FM_171	VA	NYGC	MG	Adapt	Adapt_AIF1
FM_171-ATTACCTAGTTTCTTC	FM_171	VA	NYGC	MG	Homeo	Homeo_FRMD4A
FM_171-CATGCTCCAATTCTCT	FM_171	VA	NYGC	MG	Adapt	Adapt_HSPA1A
FM_171-GACATCAAGGATTCCT	FM_171	VA	NYGC	MG	Adapt	Adapt_HSPA1A
FM_171-TATATCCGTGCCTATA	FM_171	VA	NYGC	MG	Homeo	Homeo_FRMD4A
FM_171-TCTCAGCTCATCTATC	FM_171	VA	NYGC	MG	exAM	exAM_ERN1
FM_171-AATCGACAGCGACAGT	FM_171	VA	NYGC	MG	Adapt	Adapt_AIF1
FM_171-TAACCAGTCAGCCTCT	FM_171	VA	NYGC	MG	exAM	exAM_ERN1
FM_171-ATGTCCCTCCACCCTA	FM_171	VA	NYGC	MG	Adapt	Adapt_HSPA1A
FM_171-TCTATACCAATTGAGA	FM_171	VA	NYGC	MG	Adapt	Adapt_HSPA1A
FM_171-GGCACGTTCTCGCTCA	FM_171	VA	NYGC	MG	Adapt	Adapt_HSPA1A
FM_171-AACAAGACAGAACATA	FM_171	VA	NYGC	MG	Adapt	Adapt_HSPA1A
FM_171-TTTGACTCAGCACAAG	FM_171	VA	NYGC	MG	Adapt	Adapt_HIST
FM_171-ATAGGCTGTTCGGTTA	FM_171	VA	NYGC	MG	Adapt	Adapt_HSPA1A
FM_171-GTTCGCTAGTCACTCA	FM_171	VA	NYGC	MG	exAM	exAM_ERN1
FM_171-CCACAAACAGTCCGTG	FM_171	VA	NYGC	MG	exAM	exAM_ERN1
FM_171-TAGACTGTCTCCCATG	FM_171	VA	NYGC	PVM	PVM	PVM_CD163
FM_171-GTCAAACGTTGGGCCT	FM_171	VA	NYGC	MG	Adapt	Adapt_HSPA1A
FM_171-AAGTACCGTACAGCGA	FM_171	VA	NYGC	MG	Adapt	Adapt_HSPA1A
FM_171-CTCTCAGGTCCCACGA	FM_171	VA	NYGC	MG	Homeo	Homeo_FRMD4A
FM_171-GAACACTCAGACCTAT	FM_171	VA	NYGC	MG	Adapt	Adapt_HSPA1A
FM_171-ACTTTCACACTTGTCC	FM_171	VA	NYGC	MG	Adapt	Adapt_HSPA1A
FM_171-CCGGACAGTCGCATGC	FM_171	VA	NYGC	PVM	PVM	PVM_CD163
FM_171-TGTTTGTTCGACATCA	FM_171	VA	NYGC	MG	Homeo	Homeo_FRMD4A
FM_171-AGACTCATCTATACGG	FM_171	VA	NYGC	MG	Homeo	Homeo_FRMD4A
FM_171-TCACGCTTCACCATGA	FM_171	VA	NYGC	MG	Adapt	Adapt_HSPA1A
FM_171-GCACGGTCAGCTATAC	FM_171	VA	NYGC	MG	Homeo	Homeo_FRMD4A
FM_171-AACAACCAGGATTCCT	FM_171	VA	NYGC	MG	Adapt	Adapt_HSPA1A
FM_171-GGGATCCCAGAGTCTT	FM_171	VA	NYGC	MG	Adapt	Adapt_TMEM163
FM_171-CTCAGTCGTGGACTGA	FM_171	VA	NYGC	MG	Adapt	Adapt_HSPA1A
FM_171-AATCACGGTCATAGTC	FM_171	VA	NYGC	MG	exAM	exAM_ERN1
FM_171-TGACCCTTCAATCTTC	FM_171	VA	NYGC	MG	Adapt	Adapt_HSPA1A
FM_171-CTCGAGGCACTAAACC	FM_171	VA	NYGC	MG	Adapt	Adapt_HIST
FM_171-TCACTCGCAGTTGGTT	FM_171	VA	NYGC	MG	Adapt	Adapt_HSPA1A
FM_171-GTTCATTAGAATCGCG	FM_171	VA	NYGC	MG	Adapt	Adapt_HSPA1A
FM_171-CCTGTTGGTCAATCTG	FM_171	VA	NYGC	MG	Adapt	Adapt_AIF1
FM_171-TTACGTTCAGGTGTTT	FM_171	VA	NYGC	MG	ADAM	ADAM_GPNMB
FM_171-TCATTTGGTGGACCAA	FM_171	VA	NYGC	MG	Adapt	Adapt_HIST
FM_171-CATACTTCACGCGCAT	FM_171	VA	NYGC	MG	Homeo	Homeo_FRMD4A
FM_171-GAGGCCTAGGCCTTCG	FM_171	VA	NYGC	PVM	PVM	PVM_CD163
FM_171-CCTTCAGCACCGAATT	FM_171	VA	NYGC	MG	Adapt	Adapt_HSPA1A
FM_171-GTGCACGCAATCACGT	FM_171	VA	NYGC	MG	Homeo	Homeo_FRMD4A
FM_171-TTCCAATGTATCGCAT	FM_171	VA	NYGC	MG	Adapt	Adapt_AIF1
FM_171-ATCCACCCAATAAGGT	FM_171	VA	NYGC	MG	Homeo	Homeo_PICALM
FM_171-CGAGAAGTCACTCCGT	FM_171	VA	NYGC	MG	Adapt	Adapt_HSPA1A
FM_171-GAGGCAAGTCACCTTC	FM_171	VA	NYGC	MG	Adapt	Adapt_HSPA1A
FM_171-CATGCCTTCGCTTACC	FM_171	VA	NYGC	MG	Adapt	Adapt_HSPA1A
FM_171-TGCTGAAGTGGATGAC	FM_171	VA	NYGC	PVM	PVM	PVM_CD163
FM_171-AGCGCCACACACCTAA	FM_171	VA	NYGC	MG	Adapt	Adapt_HSPA1A
FM_171-GTTTACTGTCAGCGTC	FM_171	VA	NYGC	MG	Homeo	Homeo_FRMD4A
FM_171-CTGCGAGGTTCCTAAG	FM_171	VA	NYGC	MG	Homeo	Homeo_PICALM
FM_171-TCTGTCGAGAACTTCC	FM_171	VA	NYGC	MG	exAM	exAM_ERN1
FM_171-CATAAGCTCAGGAAAT	FM_171	VA	NYGC	MG	Homeo	Homeo_PICALM
FM_171-TCTAACTAGACGCTCC	FM_171	VA	NYGC	MG	Adapt	Adapt_HSPA1A
FM_171-GGTAATCAGAGCCTGA	FM_171	VA	NYGC	MG	Homeo	Homeo_FRMD4A
FM_171-CTGATCCTCCTGGTCT	FM_171	VA	NYGC	MG	Adapt	Adapt_HSPA1A
FM_171-TCTCAGCGTAGTCCTA	FM_171	VA	NYGC	MG	ADAM	ADAM_GPNMB
FM_171-TCATGGATCTCTCGCA	FM_171	VA	NYGC	MG	Homeo	Homeo_PICALM
FM_171-GCACTAATCCTGTTAT	FM_171	VA	NYGC	PVM	PVM	PVM_CD163
FM_171-TAAGTCGGTGCGAACA	FM_171	VA	NYGC	MG	Homeo	Homeo_FRMD4A
FM_171-TCTACCGCACACCTTC	FM_171	VA	NYGC	MG	exAM	exAM_ERN1
FM_171-GCTGGGTCAGCCGTCA	FM_171	VA	NYGC	MG	Homeo	Homeo_FRMD4A
FM_171-CGGTCAGCATATCTGG	FM_171	VA	NYGC	MG	exAM	exAM_ERN1
FM_171-TCGCTTGTCCGACATA	FM_171	VA	NYGC	MG	Adapt	Adapt_HSPA1A
FM_171-CCTCAACTCTCTATGT	FM_171	VA	NYGC	MG	Adapt	Adapt_HSPA1A
FM_171-TACACCCGTCTGTGCG	FM_171	VA	NYGC	MG	Prolif	Prolif_MKI67
FM_171-CATGCTCCACGCACCA	FM_171	VA	NYGC	MG	Adapt	Adapt_HSPA1A
FM_171-AAGACAATCTGTTGGA	FM_171	VA	NYGC	MG	Homeo	Homeo_FRMD4A
FM_171-TAGACTGCAGATACTC	FM_171	VA	NYGC	MG	Homeo	Homeo_FRMD4A
FM_171-CGTGTCTGTGGGTTGA	FM_171	VA	NYGC	MG	Adapt	Adapt_HSPA1A
FM_171-TCTATACCATACCAGT	FM_171	VA	NYGC	MG	Adapt	Adapt_HSPA1A
FM_171-TAAGCCATCACCATGA	FM_171	VA	NYGC	MG	Adapt	Adapt_HSPA1A
FM_171-CTCAACCGTATAGGAT	FM_171	VA	NYGC	MG	Adapt	Adapt_HSPA1A
FM_171-AACGGGACAACAACAA	FM_171	VA	NYGC	PVM	PVM	PVM_CD163
FM_171-TTACCATCACGATAGG	FM_171	VA	NYGC	MG	Adapt	Adapt_HSPA1A
FM_171-CATTTCACAAATCAAG	FM_171	VA	NYGC	MG	Adapt	Adapt_HSPA1A
FM_171-GTTATGGGTTCAATCG	FM_171	VA	NYGC	MG	Adapt	Adapt_HSPA1A
FM_171-TACCTCGGTTCTCACC	FM_171	VA	NYGC	MG	Adapt	Adapt_HSPA1A
FM_171-ATGCATGTCACTTATC	FM_171	VA	NYGC	MG	exAM	exAM_ERN1
FM_171-TTCTTCCTCCTGTAGA	FM_171	VA	NYGC	MG	exAM	exAM_ERN1
FM_171-CCTGCATGTGAGCGAT	FM_171	VA	NYGC	MG	Adapt	Adapt_HSPA1A
FM_171-ATATCCTGTACTAGCT	FM_171	VA	NYGC	MG	exAM	exAM_ERN1
FM_171-CTCTCAGAGTCAGCCC	FM_171	VA	NYGC	MG	Homeo	Homeo_FRMD4A
FM_171-GATGGAGGTATGAGAT	FM_171	VA	NYGC	PVM	PVM	PVM_CD163
FM_171-GTGCTTCAGTGTTCAC	FM_171	VA	NYGC	MG	exAM	exAM_ERN1
FM_171-CGAAGTTGTAGGCTGA	FM_171	VA	NYGC	PVM	PVM	PVM_CD163
FM_171-AGATAGACATTGAAAG	FM_171	VA	NYGC	PVM	PVM	PVM_CD163
FM_171-CCCAACTGTGACATCT	FM_171	VA	NYGC	MG	Adapt	Adapt_HSPA1A
FM_171-ACTGCAAGTTCTCACC	FM_171	VA	NYGC	MG	Adapt	Adapt_HSPA1A
FM_171-TAAGTCGCAAATAGCA	FM_171	VA	NYGC	MG	Homeo	Homeo_FRMD4A
FM_171-GAGTTTGCACGTACTA	FM_171	VA	NYGC	MG	Adapt	Adapt_HSPA1A
FM_171-GTGACGCAGACGGTTG	FM_171	VA	NYGC	MG	Adapt	Adapt_HSPA1A
FM_171-GAGTCTAAGTGTAGTA	FM_171	VA	NYGC	MG	Homeo	Homeo_PICALM
FM_171-CTCCACACAAACCACT	FM_171	VA	NYGC	MG	exAM	exAM_ERN1
FM_171-CATACTTAGAGCTTTC	FM_171	VA	NYGC	MG	Adapt	Adapt_HSPA1A
FM_171-CGCGTGACATGTTCGA	FM_171	VA	NYGC	MG	Homeo	Homeo_PICALM
FM_171-ATGGGTTGTAACTGCT	FM_171	VA	NYGC	PVM	PVM	PVM_CD163
FM_171-CACCGTTTCCGGACGT	FM_171	VA	NYGC	MG	Adapt	Adapt_HSPA1A
FM_171-CGAGTGCTCGGAGTGA	FM_171	VA	NYGC	MG	Homeo	Homeo_FRMD4A
FM_171-AACCACAGTTCAGGTT	FM_171	VA	NYGC	MG	Adapt	Adapt_HSPA1A
FM_171-TCACTATTCACAATGC	FM_171	VA	NYGC	MG	Adapt	Adapt_HIST
FM_171-GACTCTCTCGCTTACC	FM_171	VA	NYGC	MG	Homeo	Homeo_FRMD4A
FM_171-CCGATCTAGAATTGCA	FM_171	VA	NYGC	MG	Adapt	Adapt_HSPA1A
FM_171-CGTTAGACACAGCCAC	FM_171	VA	NYGC	MG	Adapt	Adapt_HSPA1A
FM_171-ACTGCAATCCGATAGT	FM_171	VA	NYGC	MG	Adapt	Adapt_HSPA1A
FM_171-TAACCAGCATCATGAC	FM_171	VA	NYGC	MG	Homeo	Homeo_FRMD4A
FM_171-GTATTGGTCGTGGAAG	FM_171	VA	NYGC	MG	exAM	exAM_ERN1
FM_171-TCTGGCTAGCCGAACA	FM_171	VA	NYGC	MG	Homeo	Homeo_FRMD4A
FM_171-CTGCATCCAAGTTCGT	FM_171	VA	NYGC	MG	Homeo	Homeo_FRMD4A
FM_171-TCCTAATGTATTCCTT	FM_171	VA	NYGC	MG	Adapt	Adapt_HIST
FM_171-CTCTCAGAGCCGAATG	FM_171	VA	NYGC	MG	Adapt	Adapt_HSPA1A
FM_171-CGGAACCTCATGGCCG	FM_171	VA	NYGC	MG	Adapt	Adapt_HSPA1A
FM_171-CTGCAGGTCCACGTGG	FM_171	VA	NYGC	MG	Adapt	Adapt_HSPA1A
FM_171-CCGGACATCAAGAGGC	FM_171	VA	NYGC	MG	Adapt	Adapt_HSPA1A
FM_171-TCACACCCATACAGAA	FM_171	VA	NYGC	MG	Adapt	Adapt_HSPA1A
FM_171-CCTTGTGCAATACCCA	FM_171	VA	NYGC	MG	Adapt	Adapt_HSPA1A
FM_171-GGGCGTTAGATACTGA	FM_171	VA	NYGC	MG	Adapt	Adapt_HSPA1A
FM_171-ATATCCTGTAACATAG	FM_171	VA	NYGC	MG	Adapt	Adapt_HSPA1A
FM_171-TACTTACGTTTGGCTA	FM_171	VA	NYGC	MG	Adapt	Adapt_HSPA1A
FM_171-AATCGACCATTCCTCG	FM_171	VA	NYGC	MG	Homeo	Homeo_PICALM
FM_171-CTTACCGAGCGTGTTT	FM_171	VA	NYGC	MG	Adapt	Adapt_HIST
FM_171-GATGGAGAGGTCCGAA	FM_171	VA	NYGC	MG	Homeo	Homeo_FRMD4A
FM_171-TGATTTCGTGCCGTAC	FM_171	VA	NYGC	MG	Adapt	Adapt_HSPA1A
FM_171-CATGCCTTCTCTGACC	FM_171	VA	NYGC	MG	Homeo	Homeo_FRMD4A
FM_171-AACAAGAGTGTACGCC	FM_171	VA	NYGC	MG	Adapt	Adapt_HSPA1A
FM_171-GTGCTGGCACTAGTAC	FM_171	VA	NYGC	MG	Adapt	Adapt_HSPA1A
FM_171-ACCCTCAAGCGCCTAC	FM_171	VA	NYGC	MG	Homeo	Homeo_FRMD4A
FM_171-CTGGTCTCATAATGCC	FM_171	VA	NYGC	MG	exAM	exAM_ERN1
FM_171-ATCTTCATCGTACACA	FM_171	VA	NYGC	MG	Homeo	Homeo_PICALM
FM_171-CCCTAACTCAGATTGC	FM_171	VA	NYGC	MG	Homeo	Homeo_FRMD4A
FM_171-CATCCGTGTGGTCAAG	FM_171	VA	NYGC	MG	exAM	exAM_ERN1
FM_171-TTGAACGAGTACAACA	FM_171	VA	NYGC	MG	Adapt	Adapt_HSPA1A
FM_171-ACGATGTTCGCATTGA	FM_171	VA	NYGC	MG	Adapt	Adapt_HSPA1A
FM_171-AGATGAACACTTGTGA	FM_171	VA	NYGC	MG	Adapt	Adapt_HSPA1A
FM_171-GACCTTCGTATGCGGA	FM_171	VA	NYGC	MG	Adapt	Adapt_HSPA1A
FM_171-TAGGTACTCAAGCCTA	FM_171	VA	NYGC	MG	Adapt	Adapt_AIF1
FM_171-CTGCCATTCGCAATTG	FM_171	VA	NYGC	MG	Adapt	Adapt_HSPA1A
FM_171-ACACCAATCCACGGGT	FM_171	VA	NYGC	MG	Adapt	Adapt_HIST
FM_171-TCATACTTCGCAGTGC	FM_171	VA	NYGC	MG	exAM	exAM_ERN1
FM_171-GACAGCCAGGTTCATC	FM_171	VA	NYGC	MG	Adapt	Adapt_HSPA1A
FM_171-AGATCGTGTCGCATGC	FM_171	VA	NYGC	MG	Adapt	Adapt_HSPA1A
FM_171-ACCATTTCATACCGTA	FM_171	VA	NYGC	MG	Adapt	Adapt_HIST
FM_171-CCATAAGCATAGAAAC	FM_171	VA	NYGC	MG	Homeo	Homeo_PICALM
FM_171-AGACAAAAGTACCCTA	FM_171	VA	NYGC	MG	Adapt	Adapt_HSPA1A
FM_171-TCTTCCTTCTCCCAAC	FM_171	VA	NYGC	MG	Adapt	Adapt_HIST
FM_171-TCATGCCTCTCTCAAT	FM_171	VA	NYGC	MG	exAM	exAM_ERN1
FM_171-ATGTCTTCACTGTTCC	FM_171	VA	NYGC	MG	Adapt	Adapt_HSPA1A
FM_171-TGTCCTGCAAGAGGCT	FM_171	VA	NYGC	MG	Adapt	Adapt_HSPA1A
FM_171-AGCATCACAGACCTGC	FM_171	VA	NYGC	MG	Adapt	Adapt_HSPA1A
FM_171-AATTTCCTCCTACAAG	FM_171	VA	NYGC	MG	Adapt	Adapt_HSPA1A
FM_171-CATGCTCCAAGAATAC	FM_171	VA	NYGC	MG	Homeo	Homeo_FRMD4A
FM_171-CGAGGAAGTCACTCTC	FM_171	VA	NYGC	MG	Adapt	Adapt_HSPA1A
FM_171-GCCCGAAGTTTCGACA	FM_171	VA	NYGC	MG	Adapt	Adapt_HSPA1A
FM_171-TTGTTCATCAATGCAC	FM_171	VA	NYGC	MG	Homeo	Homeo_FRMD4A
FM_171-AAGCCATTCTTGCGCT	FM_171	VA	NYGC	MG	Adapt	Adapt_HSPA1A
FM_171-GTTAGTGGTCATCCGG	FM_171	VA	NYGC	MG	Adapt	Adapt_HSPA1A
FM_171-GTGGGAAGTCGCAGTC	FM_171	VA	NYGC	MG	Homeo	Homeo_PICALM
FM_171-ACCAACACACCTCTAC	FM_171	VA	NYGC	MG	exAM	exAM_ERN1
FM_171-TGCCGAGGTAACAAGT	FM_171	VA	NYGC	MG	Adapt	Adapt_HSPA1A
FM_171-GATAGCTTCATGTCTT	FM_171	VA	NYGC	MG	exAM	exAM_ERN1
FM_171-CAGTTCCCATAAGATG	FM_171	VA	NYGC	MG	Homeo	Homeo_PICALM
FM_171-TTCTCTCTCCTTTGAT	FM_171	VA	NYGC	MG	Homeo	Homeo_FRMD4A
FM_171-TGGTAGTTCGTCTAAG	FM_171	VA	NYGC	MG	Homeo	Homeo_FRMD4A
FM_171-TATCTGTTCATCTGTT	FM_171	VA	NYGC	MG	Homeo	Homeo_PICALM
FM_171-CTGCGAGGTACCTAAC	FM_171	VA	NYGC	MG	Adapt	Adapt_HIST
FM_171-TCTCTGGAGTCTGGTT	FM_171	VA	NYGC	MG	Adapt	Adapt_HSPA1A
FM_171-GGGAGTACATCAGCAT	FM_171	VA	NYGC	MG	Adapt	Adapt_HSPA1A
FM_171-GTCTGTCAGACCCGCT	FM_171	VA	NYGC	MG	Homeo	Homeo_PICALM
FM_171-TGACGCGCATTGACTG	FM_171	VA	NYGC	MG	Adapt	Adapt_AIF1
FM_171-GCAGGCTTCTTTACAC	FM_171	VA	NYGC	PVM	PVM	PVM_CD163
FM_171-GGGATCCCAACACACT	FM_171	VA	NYGC	MG	Adapt	Adapt_HSPA1A
FM_171-GGCTTTCGTCAGGTGA	FM_171	VA	NYGC	MG	Adapt	Adapt_HSPA1A
FM_171-AAGTACCCACGCTGCA	FM_171	VA	NYGC	MG	Adapt	Adapt_HIST
FM_171-ACACGCGAGTGACCTT	FM_171	VA	NYGC	MG	Adapt	Adapt_HSPA1A
FM_171-GTCTAGAGTGATGAAT	FM_171	VA	NYGC	MG	Adapt	Adapt_HSPA1A
FM_171-CTTCTCTAGTCACGAG	FM_171	VA	NYGC	MG	Adapt	Adapt_HSPA1A
FM_171-AACCTGACAGGTCAAG	FM_171	VA	NYGC	MG	exAM	exAM_ERN1
FM_171-TATACCTAGTCTTCCC	FM_171	VA	NYGC	MG	exAM	exAM_ERN1
FM_171-GGGTATTGTCTCGGAC	FM_171	VA	NYGC	MG	Adapt	Adapt_HSPA1A
FM_171-GATGATCCAACTGCCG	FM_171	VA	NYGC	MG	Homeo	Homeo_FRMD4A
FM_171-AGATGAATCACTCTTA	FM_171	VA	NYGC	MG	Homeo	Homeo_FRMD4A
FM_171-AATGCCACAGATCCAT	FM_171	VA	NYGC	MG	Adapt	Adapt_HSPA1A
FM_171-CTCCGATGTTCGAACT	FM_171	VA	NYGC	MG	Homeo	Homeo_FRMD4A
FM_171-CGTGAATTCAACACGT	FM_171	VA	NYGC	MG	Adapt	Adapt_HSPA1A
FM_171-TCGTAGAGTCATCGCG	FM_171	VA	NYGC	MG	exAM	exAM_ERN1
FM_171-TATGTTCCAAGTCCCG	FM_171	VA	NYGC	MG	ADAM	ADAM_GPNMB
FM_171-GAAGAATAGTTGAATG	FM_171	VA	NYGC	MG	Homeo	Homeo_FRMD4A
FM_171-CACGTTCAGGATAATC	FM_171	VA	NYGC	MG	Homeo	Homeo_FRMD4A
FM_171-GTTGTCCGTGCCTAAT	FM_171	VA	NYGC	MG	Adapt	Adapt_AIF1
FM_171-GCATGATTCCGAAATC	FM_171	VA	NYGC	MG	Adapt	Adapt_HIST
FM_171-TCAAGACCAATCTAGC	FM_171	VA	NYGC	MG	Homeo	Homeo_FRMD4A
FM_171-CCTGTTGGTGCTGATT	FM_171	VA	NYGC	MG	Adapt	Adapt_HSPA1A
FM_171-AAGTCGTCAATAGTAG	FM_171	VA	NYGC	MG	Homeo	Homeo_FRMD4A
FM_171-AGTTAGCGTCACCGCA	FM_171	VA	NYGC	MG	Adapt	Adapt_HSPA1A
FM_171-GCCGATGCAACTCGAT	FM_171	VA	NYGC	MG	Adapt	Adapt_HIST
FM_171-TAGACTGCACCGTCTT	FM_171	VA	NYGC	MG	Homeo	Homeo_FRMD4A
FM_171-GTGGCGTCATACGCAT	FM_171	VA	NYGC	MG	Homeo	Homeo_FRMD4A
FM_171-AGGGCTCAGCCAAGGT	FM_171	VA	NYGC	MG	Homeo	Homeo_FRMD4A
FM_171-ATGAAAGGTCTTCAAG	FM_171	VA	NYGC	MG	Adapt	Adapt_HSPA1A
FM_171-GAGCTGCGTTCGGACC	FM_171	VA	NYGC	MG	Adapt	Adapt_HSPA1A
FM_171-TGCTTGCCATGGTGGA	FM_171	VA	NYGC	PVM	PVM	PVM_CD163
FM_171-TGCTGAAAGCAAACAT	FM_171	VA	NYGC	MG	Adapt	Adapt_HIST
FM_171-CCTCAGTCAGAGTCTT	FM_171	VA	NYGC	MG	Adapt	Adapt_HSPA1A
FM_171-TGATTCTGTCTGTGCG	FM_171	VA	NYGC	MG	Adapt	Adapt_HSPA1A
FM_171-TTGTTTGCAGCAATTC	FM_171	VA	NYGC	MG	Homeo	Homeo_FRMD4A
FM_171-GTAATCGGTACTGTTG	FM_171	VA	NYGC	MG	Adapt	Adapt_HSPA1A
FM_171-TGGGCGTAGTAATTGG	FM_171	VA	NYGC	MG	ADAM	ADAM_GPNMB
FM_171-GTGGAAGTCCACTTCG	FM_171	VA	NYGC	MG	Adapt	Adapt_HSPA1A
FM_171-AAGGTAAGTATCAGCT	FM_171	VA	NYGC	MG	Homeo	Homeo_FRMD4A
FM_171-GATCACACAACCACAT	FM_171	VA	NYGC	MG	Adapt	Adapt_HSPA1A
FM_171-TTTATGCAGCTGAGCA	FM_171	VA	NYGC	MG	Adapt	Adapt_HSPA1A
FM_171-TCTCTGGCATTAGGCT	FM_171	VA	NYGC	MG	Adapt	Adapt_HIST
FM_171-AGACCATGTAGAATGT	FM_171	VA	NYGC	MG	exAM	exAM_ERN1
FM_171-TCCACGTCACTGGATT	FM_171	VA	NYGC	MG	Homeo	Homeo_FRMD4A
FM_171-AGCTCAAGTGTTGACT	FM_171	VA	NYGC	MG	Adapt	Adapt_HSPA1A
FM_171-TGTGATGGTCGCAGTC	FM_171	VA	NYGC	MG	Adapt	Adapt_HSPA1A
FM_171-TTGGGCGCACAATCTG	FM_171	VA	NYGC	MG	Adapt	Adapt_HSPA1A
FM_171-CCCTGATCATCTCGTC	FM_171	VA	NYGC	MG	exAM	exAM_ERN1
FM_171-CAGTTAGGTAGTATAG	FM_171	VA	NYGC	MG	exAM	exAM_ERN1
FM_171-AGGCTGCTCGGCTCTT	FM_171	VA	NYGC	MG	Homeo	Homeo_PICALM
FM_171-CAGCACGGTATCGAAA	FM_171	VA	NYGC	MG	Homeo	Homeo_FRMD4A
FM_171-TCTGCCATCTATTGTC	FM_171	VA	NYGC	MG	Homeo	Homeo_FRMD4A
FM_171-GGGCTCACATCCTTGC	FM_171	VA	NYGC	MG	Homeo	Homeo_FRMD4A
FM_171-TCACTCGGTCGTATGT	FM_171	VA	NYGC	MG	Adapt	Adapt_HSPA1A
FM_171-ACATCCCGTTTACACG	FM_171	VA	NYGC	MG	Homeo	Homeo_FRMD4A
FM_171-CAGGTATTCATTCACT	FM_171	VA	NYGC	MG	Adapt	Adapt_HSPA1A
FM_171-TCCTAATCACGCAAAG	FM_171	VA	NYGC	MG	Adapt	Adapt_HSPA1A
FM_171-TTCCGGTCATCTGGGC	FM_171	VA	NYGC	MG	Adapt	Adapt_HSPA1A
FM_171-CTTTCGGTCGTACACA	FM_171	VA	NYGC	MG	Adapt	Adapt_HSPA1A
FM_171-GTGCAGCTCACCGGGT	FM_171	VA	NYGC	MG	exAM	exAM_ERN1
FM_171-CCTCACACAATAGTGA	FM_171	VA	NYGC	PVM	PVM	PVM_CD163
FM_171-AGACACTCAAACTCTG	FM_171	VA	NYGC	MG	Homeo	Homeo_PICALM
FM_171-CATGAGTTCATTGCTT	FM_171	VA	NYGC	MG	Homeo	Homeo_FRMD4A
FM_171-TGCTCCAAGAATTTGG	FM_171	VA	NYGC	MG	Adapt	Adapt_HSPA1A
FM_171-CCTCAACTCGTAACTG	FM_171	VA	NYGC	MG	Adapt	Adapt_HIST
FM_171-GTCAGCGGTAGCGTTT	FM_171	VA	NYGC	MG	Homeo	Homeo_PICALM
FM_171-ACCGTTCGTTCAGCTA	FM_171	VA	NYGC	MG	Homeo	Homeo_FRMD4A
FM_171-GGTTCTCTCTCTATGT	FM_171	VA	NYGC	MG	Adapt	Adapt_HIST
FM_171-CATTTCAGTGAGTGAC	FM_171	VA	NYGC	MG	Adapt	Adapt_HIST
FM_171-AGTTAGCGTGATGAAT	FM_171	VA	NYGC	MG	Adapt	Adapt_HSPA1A
FM_171-ATCGCCTAGCAACAGC	FM_171	VA	NYGC	MG	Adapt	Adapt_HSPA1A
FM_171-CAGATACTCAGCTCTC	FM_171	VA	NYGC	MG	exAM	exAM_ERN1
FM_171-GTCTTTAAGCATCAAA	FM_171	VA	NYGC	MG	Adapt	Adapt_HIST
FM_171-TGATTTCAGCCGTTAT	FM_171	VA	NYGC	MG	Homeo	Homeo_FRMD4A
FM_171-TAGGGTTTCACTGGGC	FM_171	VA	NYGC	MG	Adapt	Adapt_HSPA1A
FM_171-TTTCATGTCACCACAA	FM_171	VA	NYGC	MG	Adapt	Adapt_HSPA1A
FM_171-AAGACAAGTATGAGCG	FM_171	VA	NYGC	MG	Adapt	Adapt_HSPA1A
FM_171-ACTATCTAGGATTTGA	FM_171	VA	NYGC	MG	Homeo	Homeo_FRMD4A
FM_171-GTAACCAGTGGTAACG	FM_171	VA	NYGC	MG	Homeo	Homeo_PICALM
FM_171-GTAGGTTTCTTCCACG	FM_171	VA	NYGC	MG	Adapt	Adapt_HSPA1A
FM_171-TTCACCGTCAAGCCGC	FM_171	VA	NYGC	MG	Adapt	Adapt_HSPA1A
FM_171-TGGATCAAGCCGAACA	FM_171	VA	NYGC	MG	Homeo	Homeo_PICALM
FM_171-GACCAATTCATGGATC	FM_171	VA	NYGC	MG	Adapt	Adapt_HSPA1A
FM_171-TGCGGCATCCAATCCC	FM_171	VA	NYGC	MG	Adapt	Adapt_HSPA1A
FM_171-AGGGAGTAGCGTTACT	FM_171	VA	NYGC	MG	Adapt	Adapt_HSPA1A
FM_171-ATGAAAGCAATCAAGA	FM_171	VA	NYGC	MG	Homeo	Homeo_FRMD4A
FM_171-ATAGGCTCACACCTTC	FM_171	VA	NYGC	PVM	PVM	PVM_CD163
FM_171-GTAGAAACAGCTTCCT	FM_171	VA	NYGC	MG	Adapt	Adapt_HSPA1A
FM_171-AGTGCCGAGAAGTCAT	FM_171	VA	NYGC	MG	Adapt	Adapt_HSPA1A
FM_171-CCTCTAGTCTTTGATC	FM_171	VA	NYGC	MG	Homeo	Homeo_FRMD4A
FM_171-CTGTATTTCTGGACCG	FM_171	VA	NYGC	MG	Homeo	Homeo_FRMD4A
FM_171-TCGACGGTCGTCGCTT	FM_171	VA	NYGC	PVM	PVM	PVM_CD163
FM_171-TCCACGTTCACCATAG	FM_171	VA	NYGC	MG	Adapt	Adapt_HSPA1A
FM_171-CAGCAGCAGGCAGGTT	FM_171	VA	NYGC	MG	Adapt	Adapt_HSPA1A
FM_171-ACTGATGTCAGCCTTC	FM_171	VA	NYGC	MG	Adapt	Adapt_HSPA1A
FM_171-GAAATGACAGCTGTTA	FM_171	VA	NYGC	MG	Homeo	Homeo_FRMD4A
FM_171-ATTCATCGTGCATGAG	FM_171	VA	NYGC	MG	Adapt	Adapt_HIST
FM_171-AGCTTCCTCGAGTTGT	FM_171	VA	NYGC	MG	Adapt	Adapt_IFI44L
FM_171-ATTTCTGAGGAGCAAA	FM_171	VA	NYGC	MG	Homeo	Homeo_FRMD4A
FM_171-CGGGCATAGCACTAAA	FM_171	VA	NYGC	MG	Adapt	Adapt_HIST
FM_171-ACGATGTAGACGGATC	FM_171	VA	NYGC	MG	Homeo	Homeo_PICALM
FM_171-ATCACGACAATTCTTC	FM_171	VA	NYGC	MG	Adapt	Adapt_HIST
FM_171-TCAATCTCAATAGGGC	FM_171	VA	NYGC	MG	Homeo	Homeo_FRMD4A
FM_171-TTCCGGTCACAGAGAC	FM_171	VA	NYGC	MG	Homeo	Homeo_PICALM
FM_171-CGGAATTCACACCTTC	FM_171	VA	NYGC	MG	Adapt	Adapt_HSPA1A
FM_171-TGTGAGTCACAACGCC	FM_171	VA	NYGC	MG	Adapt	Adapt_HSPA1A
FM_171-GGGATCCGTAACATAG	FM_171	VA	NYGC	MG	Homeo	Homeo_PICALM
FM_171-ACGCACGAGGTTGGAC	FM_171	VA	NYGC	MG	Adapt	Adapt_HSPA1A
FM_171-GTCTCACTCATACGGT	FM_171	VA	NYGC	MG	Adapt	Adapt_HIST
FM_171-CGTGATACAGAGCCCT	FM_171	VA	NYGC	MG	exAM	exAM_ERN1
FM_171-TAGGAGGTCTGCGAGC	FM_171	VA	NYGC	MG	Adapt	Adapt_HSPA1A
FM_171-GTGTAACCATGGGTTT	FM_171	VA	NYGC	MG	Adapt	Adapt_HSPA1A
FM_171-CCTCATGGTTCGTAAC	FM_171	VA	NYGC	MG	exAM	exAM_ERN1
FM_171-CACGGGTCAACGGCCT	FM_171	VA	NYGC	MG	exAM	exAM_ERN1
FM_171-TTCTAGTCAGCTACAT	FM_171	VA	NYGC	MG	Homeo	Homeo_PICALM
FM_171-TGCATGATCACCTTAT	FM_171	VA	NYGC	MG	Homeo	Homeo_FRMD4A
FM_171-CCCGAAGTCGATACAC	FM_171	VA	NYGC	MG	Adapt	Adapt_HSPA1A
FM_171-GAGAAATGTGAGCTCC	FM_171	VA	NYGC	MG	Adapt	Adapt_HSPA1A
FM_171-TGATGGTGTACGCTAT	FM_171	VA	NYGC	MG	exAM	exAM_ERN1
FM_171-CATGCTCAGTCAGCGA	FM_171	VA	NYGC	MG	Adapt	Adapt_HSPA1A
FM_171-AACACACGTTAACAGA	FM_171	VA	NYGC	MG	Adapt	Adapt_HSPA1A
FM_171-GATTGGTTCGCTCTAC	FM_171	VA	NYGC	MG	Adapt	Adapt_HSPA1A
FM_171-GGTAGAGAGACCGTTT	FM_171	VA	NYGC	MG	Adapt	Adapt_HSPA1A
FM_171-GGTGGCTCAAGATGTA	FM_171	VA	NYGC	MG	Homeo	Homeo_FRMD4A
FM_171-TCACTCGCACCTTCGT	FM_171	VA	NYGC	MG	Homeo	Homeo_FRMD4A
FM_171-CCACTTGGTTACGCCG	FM_171	VA	NYGC	MG	Homeo	Homeo_PICALM
FM_171-CACCGTTTCCGATGCG	FM_171	VA	NYGC	MG	exAM	exAM_ERN1
FM_171-TTCACCGTCGACATCA	FM_171	VA	NYGC	MG	Homeo	Homeo_PICALM
FM_171-CTCCCAACAGTAACGG	FM_171	VA	NYGC	MG	exAM	exAM_ERN1
FM_171-TCTGTCGTCGCTATTT	FM_171	VA	NYGC	MG	Adapt	Adapt_HSPA1A
FM_171-CTAACCCTCCATCTAT	FM_171	VA	NYGC	MG	Homeo	Homeo_FRMD4A
FM_171-CTAACTTGTCTTTATC	FM_171	VA	NYGC	MG	Adapt	Adapt_HSPA1A
FM_171-TGGGTTACATGGCCCA	FM_171	VA	NYGC	MG	Adapt	Adapt_HSPA1A
FM_171-CACGGGTCATATGCGT	FM_171	VA	NYGC	MG	exAM	exAM_ERN1
FM_171-TGAATGCAGACGACTG	FM_171	VA	NYGC	MG	Homeo	Homeo_FRMD4A
FM_171-CTTTCGGAGACCAAAT	FM_171	VA	NYGC	MG	exAM	exAM_ERN1
FM_171-ATTATCCCAAATTGGA	FM_171	VA	NYGC	MG	Homeo	Homeo_FRMD4A
FM_171-CGCATGGAGGGCGAGA	FM_171	VA	NYGC	MG	Adapt	Adapt_AIF1
FM_171-ATGGAGGCATCGTGGC	FM_171	VA	NYGC	MG	Adapt	Adapt_HSPA1A
FM_171-TACTTGTGTAGATCCT	FM_171	VA	NYGC	MG	Homeo	Homeo_FRMD4A
FM_171-TATTGCTAGACCAAGC	FM_171	VA	NYGC	MG	Adapt	Adapt_HSPA1A
FM_171-AGTTCGATCTGCGAGC	FM_171	VA	NYGC	MG	Adapt	Adapt_HSPA1A
FM_171-GACCCTTAGCGTGCTC	FM_171	VA	NYGC	MG	Adapt	Adapt_HIST
FM_171-AAAGAACCATGTGGTT	FM_171	VA	NYGC	MG	Adapt	Adapt_HIST
FM_171-CATAAGCTCGTGGGTC	FM_171	VA	NYGC	MG	Adapt	Adapt_HSPA1A
FM_171-ACTCCCATCGAAGAAT	FM_171	VA	NYGC	MG	Homeo	Homeo_PICALM
FM_171-CAGCAATAGCATCAGG	FM_171	VA	NYGC	MG	exAM	exAM_ERN1
FM_171-TCAATTCCACGCCACA	FM_171	VA	NYGC	MG	Adapt	Adapt_HIST
FM_171-TTGTTTGAGCCGATAG	FM_171	VA	NYGC	MG	Homeo	Homeo_FRMD4A
FM_171-TCAGTCCAGAAAGTCT	FM_171	VA	NYGC	MG	exAM	exAM_ERN1
FM_171-TAGATCGTCGCAGATT	FM_171	VA	NYGC	MG	Adapt	Adapt_HIST
FM_171-AACAAAGAGATGTTAG	FM_171	VA	NYGC	MG	Adapt	Adapt_HSPA1A
FM_171-TGGATGTCAACGCATT	FM_171	VA	NYGC	MG	Homeo	Homeo_FRMD4A
FM_171-TCGCACTGTATCGTGT	FM_171	VA	NYGC	MG	exAM	exAM_ERN1
FM_171-TCCTCCCTCAGTGTGT	FM_171	VA	NYGC	MG	Adapt	Adapt_HSPA1A
FM_171-CCGTTCACATGACCCG	FM_171	VA	NYGC	MG	Adapt	Adapt_HSPA1A
FM_171-TAATCTCAGGTTCAGG	FM_171	VA	NYGC	MG	Adapt	Adapt_HSPA1A
FM_171-AATCGACTCTTCTTCC	FM_171	VA	NYGC	MG	Adapt	Adapt_HIST
FM_171-GAGTTGTGTGGACCTC	FM_171	VA	NYGC	MG	Adapt	Adapt_HSPA1A
FM_171-TTGCATTGTCAGTCGC	FM_171	VA	NYGC	MG	Adapt	Adapt_HSPA1A
FM_171-TACGGGCTCGTGTTCC	FM_171	VA	NYGC	MG	Adapt	Adapt_HSPA1A
FM_171-CGGGACTGTGTATTCG	FM_171	VA	NYGC	MG	Adapt	Adapt_HIST
FM_171-ATTACTCGTATCAGCT	FM_171	VA	NYGC	MG	Adapt	Adapt_HIST
FM_171-ACTCCCACACACTTAG	FM_171	VA	NYGC	MG	exAM	exAM_ERN1
FM_171-ACTATTCCACAGACGA	FM_171	VA	NYGC	MG	Homeo	Homeo_PICALM
FM_171-CTCAACCCAAGCGCTC	FM_171	VA	NYGC	MG	Adapt	Adapt_HSPA1A
FM_171-GTCATCCGTTATGGTC	FM_171	VA	NYGC	MG	exAM	exAM_ERN1
FM_171-GTATTGGGTGGACCTC	FM_171	VA	NYGC	MG	Homeo	Homeo_FRMD4A
FM_171-ATCCGTCGTCCGGATC	FM_171	VA	NYGC	MG	exAM	exAM_ERN1
FM_171-TTATTGCTCTCACTCG	FM_171	VA	NYGC	MG	Adapt	Adapt_HIST
FM_171-CTCTCGACAATCTGCA	FM_171	VA	NYGC	MG	Homeo	Homeo_PICALM
FM_171-TTGCATTCATTAGGCT	FM_171	VA	NYGC	MG	Adapt	Adapt_HSPA1A
FM_171-CTTCGGTGTACTGAGG	FM_171	VA	NYGC	MG	exAM	exAM_ERN1
FM_171-GCTTGGGAGAAGAGCA	FM_171	VA	NYGC	MG	Homeo	Homeo_FRMD4A
FM_171-CAGCACGTCTGCGAGC	FM_171	VA	NYGC	MG	ADAM	ADAM_GPNMB
FM_171-CGCAGGTTCCTCTAAT	FM_171	VA	NYGC	MG	Adapt	Adapt_HSPA1A
FM_171-TGACCCTTCTCCTACG	FM_171	VA	NYGC	MG	Adapt	Adapt_HSPA1A
FM_171-TCTGCCAGTCAACGCC	FM_171	VA	NYGC	MG	Adapt	Adapt_HSPA1A
FM_171-ATCGTCCTCGTTAGAC	FM_171	VA	NYGC	MG	Adapt	Adapt_HSPA1A
FM_171-GAGTGTTAGTCGAGGT	FM_171	VA	NYGC	MG	Adapt	Adapt_HSPA1A
FM_171-AGGAAATTCCCGTTGT	FM_171	VA	NYGC	MG	Adapt	Adapt_HSPA1A
FM_171-CAAGCTATCCTGCTAC	FM_171	VA	NYGC	MG	Adapt	Adapt_AIF1
FM_171-CACTAAGGTACTAACC	FM_171	VA	NYGC	MG	Homeo	Homeo_PICALM
FM_171-ACACGCGTCCGTGGCA	FM_171	VA	NYGC	MG	Adapt	Adapt_AIF1
FM_171-ACCAAACCACTTGAAC	FM_171	VA	NYGC	MG	Homeo	Homeo_FRMD4A
FM_171-AACTTCTGTAGTCTGT	FM_171	VA	NYGC	MG	Adapt	Adapt_HSPA1A
FM_171-CCACCATCATGTGGCC	FM_171	VA	NYGC	MG	Adapt	Adapt_AIF1
FM_171-GTTCCGTGTCCTACGG	FM_171	VA	NYGC	MG	Homeo	Homeo_FRMD4A
FM_171-GGCACGTCACGACAAG	FM_171	VA	NYGC	MG	Adapt	Adapt_HSPA1A
FM_171-GGTCTGGTCGTGCGAC	FM_171	VA	NYGC	MG	Adapt	Adapt_HSPA1A
FM_171-AAAGGTAGTGGTAACG	FM_171	VA	NYGC	MG	Adapt	Adapt_HSPA1A
FM_171-CATGCCTGTAATCAGA	FM_171	VA	NYGC	MG	Adapt	Adapt_HSPA1A
FM_171-CCCGGAAAGCTCCCTT	FM_171	VA	NYGC	MG	Adapt	Adapt_HSPA1A
FM_171-AGTTCCCTCTGGCCGA	FM_171	VA	NYGC	MG	exAM	exAM_ERN1
FM_171-GCTACAACACGTTCGG	FM_171	VA	NYGC	MG	Adapt	Adapt_AIF1
FM_171-AGACCCGAGGTCGAGT	FM_171	VA	NYGC	MG	exAM	exAM_ERN1
FM_171-TCATTCAAGTCACGCC	FM_171	VA	NYGC	MG	Adapt	Adapt_HSPA1A
FM_171-GTGCTTCCAGCGACAA	FM_171	VA	NYGC	MG	Homeo	Homeo_PICALM
FM_171-CAGTTAGTCTCACCCA	FM_171	VA	NYGC	MG	Adapt	Adapt_HSPA1A
FM_171-AAGAACAGTCAGTCTA	FM_171	VA	NYGC	MG	Adapt	Adapt_HSPA1A
FM_171-TTGGGATTCACTAGCA	FM_171	VA	NYGC	MG	Homeo	Homeo_FRMD4A
FM_171-CATCGGGCAGCTCATA	FM_171	VA	NYGC	MG	Adapt	Adapt_HIST
FM_171-AGATGAAAGACATCCT	FM_171	VA	NYGC	MG	exAM	exAM_ERN1
FM_171-CCATCACCACCCTAAA	FM_171	VA	NYGC	MG	Adapt	Adapt_HSPA1A
FM_171-TGATCAGTCCTGCCAT	FM_171	VA	NYGC	MG	Adapt	Adapt_HIST
FM_171-AGGAAATCATACCACA	FM_171	VA	NYGC	MG	ADAM	ADAM_GPNMB
FM_171-TGTGCGGAGAACGCGT	FM_171	VA	NYGC	PVM	PVM	PVM_CD163
FM_171-GACTGATCAATCACGT	FM_171	VA	NYGC	MG	Homeo	Homeo_FRMD4A
FM_171-TGGTTAGGTTGACTGT	FM_171	VA	NYGC	MG	Adapt	Adapt_HSPA1A
FM_171-GGACGTCAGCCTTTGA	FM_171	VA	NYGC	MG	Adapt	Adapt_AIF1
FM_171-GGAAGTGTCCAAACCA	FM_171	VA	NYGC	MG	Adapt	Adapt_HSPA1A
FM_171-CACTTCGCAGCTTTCC	FM_171	VA	NYGC	MG	Adapt	Adapt_HIST
FM_171-ACGCACGTCCTCGATC	FM_171	VA	NYGC	MG	Adapt	Adapt_HIST
FM_171-TTCATTGGTGACTCGC	FM_171	VA	NYGC	MG	Adapt	Adapt_AIF1
FM_171-TCCGGGAGTACACTCA	FM_171	VA	NYGC	MG	Adapt	Adapt_HSPA1A
FM_171-CTTCCGAGTGGCATCC	FM_171	VA	NYGC	MG	Adapt	Adapt_HIST
FM_171-TCTTGCGTCGGTCGAC	FM_171	VA	NYGC	MG	Adapt	Adapt_HSPA1A
FM_171-GATTCTTAGTACGAGC	FM_171	VA	NYGC	MG	Adapt	Adapt_HSPA1A
FM_171-GGTTAACTCTACTTCA	FM_171	VA	NYGC	MG	Homeo	Homeo_FRMD4A
FM_171-ACGTAACCAATGCTCA	FM_171	VA	NYGC	MG	Adapt	Adapt_HSPA1A
FM_171-AGGTTACCATTGTAGC	FM_171	VA	NYGC	MG	Adapt	Adapt_HSPA1A
FM_171-GGTCACGTCGGCTATA	FM_171	VA	NYGC	MG	exAM	exAM_ERN1
FM_171-CAGTGCGAGGTACAAT	FM_171	VA	NYGC	MG	ADAM	ADAM_GPNMB
FM_171-ACTCTCGCACTTCAGA	FM_171	VA	NYGC	MG	Adapt	Adapt_AIF1
FM_171-ACTGCAATCCTAGCGG	FM_171	VA	NYGC	MG	Homeo	Homeo_FRMD4A
FM_171-ATAGAGATCATTCCTA	FM_171	VA	NYGC	MG	exAM	exAM_ERN1
FM_171-TCTATACAGTCGTCTA	FM_171	VA	NYGC	MG	exAM	exAM_ERN1
FM_171-AGAACCTCATCTGTTT	FM_171	VA	NYGC	MG	Homeo	Homeo_FRMD4A
FM_171-AGCGTATTCATCTCTA	FM_171	VA	NYGC	MG	Adapt	Adapt_HSPA1A
FM_171-CATCCCATCCCTGTTG	FM_171	VA	NYGC	MG	Adapt	Adapt_HIST
FM_171-GGGCCATGTCTACTGA	FM_171	VA	NYGC	MG	Adapt	Adapt_HIST
FM_171-TCGTGGGAGCCGATTT	FM_171	VA	NYGC	MG	Homeo	Homeo_PICALM
FM_171-CAGATTGAGACTCATC	FM_171	VA	NYGC	MG	Homeo	Homeo_FRMD4A
FM_171-GACGCTGTCAGAACCT	FM_171	VA	NYGC	MG	Adapt	Adapt_HIST
FM_171-TAGCACATCTTGCAGA	FM_171	VA	NYGC	MG	Homeo	Homeo_FRMD4A
FM_171-AACGTCATCACAAGGG	FM_171	VA	NYGC	MG	Adapt	Adapt_HSPA1A
FM_171-ACAAGCTAGAACGCGT	FM_171	VA	NYGC	MG	Homeo	Homeo_FRMD4A
FM_171-AAGCGAGAGCCGCTTG	FM_171	VA	NYGC	MG	exAM	exAM_ERN1
FM_171-TCGTAGACAATAGTCC	FM_171	VA	NYGC	MG	Adapt	Adapt_HSPA1A
FM_171-CTCTGGTAGAATTTGG	FM_171	VA	NYGC	MG	Adapt	Adapt_HSPA1A
FM_171-GAACGTTAGTAGAGTT	FM_171	VA	NYGC	MG	exAM	exAM_ERN1
FM_171-CTTCTAAGTTTGTTGG	FM_171	VA	NYGC	MG	Homeo	Homeo_FRMD4A
FM_171-TAGAGTCGTTCCCAAA	FM_171	VA	NYGC	MG	Adapt	Adapt_HSPA1A
FM_171-TGTGATGAGATGTTCC	FM_171	VA	NYGC	MG	Adapt	Adapt_HSPA1A
FM_171-TTCACGCCACCAATTG	FM_171	VA	NYGC	MG	Homeo	Homeo_FRMD4A
FM_171-CGGAACCTCAAGGACG	FM_171	VA	NYGC	MG	Adapt	Adapt_HSPA1A
FM_171-CTCACTGTCACGGAGA	FM_171	VA	NYGC	MG	Homeo	Homeo_FRMD4A
FM_171-TGGGAGACAAACCGGA	FM_171	VA	NYGC	MG	Adapt	Adapt_AIF1
FM_171-ACTTTGTTCCCAGGCA	FM_171	VA	NYGC	MG	Adapt	Adapt_HSPA1A
FM_171-AGACCCGCATCATGAC	FM_171	VA	NYGC	MG	Homeo	Homeo_PICALM
FM_171-TTTGGTTAGTCGAAAT	FM_171	VA	NYGC	PVM	PVM	PVM_CD163
FM_171-CAATGACTCATCTCTA	FM_171	VA	NYGC	MG	exAM	exAM_ERN1
FM_171-ATCACAGTCAAAGACA	FM_171	VA	NYGC	MG	Adapt	Adapt_HSPA1A
FM_171-GCACGGTCAGAGGCAT	FM_171	VA	NYGC	MG	Adapt	Adapt_HSPA1A
FM_171-TCTTTGACAACCCGCA	FM_171	VA	NYGC	MG	exAM	exAM_ERN1
FM_171-GACGCTGTCTTTGATC	FM_171	VA	NYGC	MG	Homeo	Homeo_FRMD4A
FM_171-ACCGTTCCACAGCCTG	FM_171	VA	NYGC	MG	Homeo	Homeo_PICALM
FM_171-TGTCAGAAGAATCGAT	FM_171	VA	NYGC	MG	Homeo	Homeo_FRMD4A
FM_171-GGTTCTCAGCATGTTC	FM_171	VA	NYGC	MG	exAM	exAM_ERN1
FM_171-ATCGTCCCATCTCATT	FM_171	VA	NYGC	MG	Homeo	Homeo_FRMD4A
FM_171-TACGTCCTCCAGGACC	FM_171	VA	NYGC	PVM	PVM	PVM_CD163
FM_171-GTTCATTGTTCGAGCC	FM_171	VA	NYGC	MG	Adapt	Adapt_HSPA1A
FM_171-TCTATACTCACTGTTT	FM_171	VA	NYGC	MG	Homeo	Homeo_PICALM
FM_171-CTCCATGTCCAAGCTA	FM_171	VA	NYGC	MG	Adapt	Adapt_HSPA1A
FM_171-TGTTACTGTGCTCTTC	FM_171	VA	NYGC	MG	Homeo	Homeo_FRMD4A
FM_171-TGTTCCGGTCTCTCAC	FM_171	VA	NYGC	MG	Adapt	Adapt_HSPA1A
FM_171-CGGGCATTCGCAAGAG	FM_171	VA	NYGC	MG	Homeo	Homeo_FRMD4A
FM_171-CCATAAGGTGGACCTC	FM_171	VA	NYGC	MG	Homeo	Homeo_FRMD4A
FM_171-CGGAGAACACGACAAG	FM_171	VA	NYGC	MG	Adapt	Adapt_HIST
FM_171-TTAATCCTCACCTGTC	FM_171	VA	NYGC	MG	Adapt	Adapt_HIST
FM_171-AGGTCATGTCTGTCAA	FM_171	VA	NYGC	MG	Adapt	Adapt_HSPA1A
FM_171-TTCAATCGTCGACTGC	FM_171	VA	NYGC	MG	Adapt	Adapt_HIST
FM_171-TCAATTCTCGGCTTGG	FM_171	VA	NYGC	MG	exAM	exAM_ERN1
FM_171-ACACTGAGTGACAGGT	FM_171	VA	NYGC	MG	Adapt	Adapt_HIST
FM_171-TGCTCCAAGAGCCATG	FM_171	VA	NYGC	MG	Adapt	Adapt_HSPA1A
FM_171-CATCCCATCACTACTT	FM_171	VA	NYGC	MG	Homeo	Homeo_FRMD4A
FM_171-CGGAGAATCCCTTCCC	FM_171	VA	NYGC	MG	Homeo	Homeo_FRMD4A
FM_171-TCGTCCAAGATGAACT	FM_171	VA	NYGC	MG	Adapt	Adapt_HSPA1A
FM_171-GAGGGATTCTCTCGCA	FM_171	VA	NYGC	MG	Adapt	Adapt_HIST
FM_171-CCAAGCGGTACGGATG	FM_171	VA	NYGC	MG	Adapt	Adapt_AIF1
FM_171-GGGACCTTCTGTAACG	FM_171	VA	NYGC	MG	exAM	exAM_ERN1
FM_171-GCGAGAATCTACAGGT	FM_171	VA	NYGC	MG	Adapt	Adapt_HSPA1A
FM_171-AGAGAATAGCTCACTA	FM_171	VA	NYGC	MG	Homeo	Homeo_FRMD4A
FM_171-GTACAACAGATGAACT	FM_171	VA	NYGC	MG	Homeo	Homeo_FRMD4A
FM_171-ACATCCCTCTAGCCTC	FM_171	VA	NYGC	MG	Adapt	Adapt_HIST
FM_171-ACGTCCTCACTAGGTT	FM_171	VA	NYGC	MG	Adapt	Adapt_HSPA1A
FM_171-GCACGTGGTGAGATAT	FM_171	VA	NYGC	MG	exAM	exAM_ERN1
FM_171-GATCATGCACTCTAGA	FM_171	VA	NYGC	MG	Homeo	Homeo_FRMD4A
FM_171-GAAGTAAAGTTTGAGA	FM_171	VA	NYGC	MG	Adapt	Adapt_HSPA1A
FM_171-TTTGACTAGGGCATGT	FM_171	VA	NYGC	MG	Adapt	Adapt_HSPA1A
FM_171-AAAGGTACATTGAAGA	FM_171	VA	NYGC	MG	exAM	exAM_ERN1
FM_171-TACCGAACAGTAGGAC	FM_171	VA	NYGC	MG	Adapt	Adapt_HSPA1A
FM_171-TGTCCTGAGTAGTCTC	FM_171	VA	NYGC	MG	Adapt	Adapt_HSPA1A
FM_171-AATCGTGAGCTAGATA	FM_171	VA	NYGC	MG	Adapt	Adapt_AIF1
FM_171-TACCCACTCCTGTACC	FM_171	VA	NYGC	MG	exAM	exAM_ERN1
FM_171-CTACATTGTAGTCTTG	FM_171	VA	NYGC	MG	Adapt	Adapt_AIF1
FM_171-TCGACGGAGCAGTAAT	FM_171	VA	NYGC	MG	Adapt	Adapt_AIF1
FM_171-GGTCACGAGGAATCGC	FM_171	VA	NYGC	MG	Adapt	Adapt_HSPA1A
FM_171-ACGTTCCGTATTTCTC	FM_171	VA	NYGC	MG	exAM	exAM_ERN1
FM_171-TCATTGTTCCTTCGAC	FM_171	VA	NYGC	MG	Adapt	Adapt_HIST
FM_171-GCTACAAGTGTAAATG	FM_171	VA	NYGC	MG	Adapt	Adapt_AIF1
FM_171-TGGTAGTCATACATCG	FM_171	VA	NYGC	MG	Adapt	Adapt_HSPA1A
FM_171-CTCAGAACAGCGCGTT	FM_171	VA	NYGC	MG	Homeo	Homeo_PICALM
FM_171-GCAGTTAGTAGCGTTT	FM_171	VA	NYGC	MG	Homeo	Homeo_FRMD4A
FM_171-ATCGTCCCAGGCCCTA	FM_171	VA	NYGC	MG	Adapt	Adapt_HIST
FM_171-CTTTCAACACCTGCTT	FM_171	VA	NYGC	MG	Homeo	Homeo_FRMD4A
FM_171-TTCTCTCAGGGTCTTT	FM_171	VA	NYGC	MG	Adapt	Adapt_HIST
FM_171-ATGGGTTCATGGCTAT	FM_171	VA	NYGC	MG	Adapt	Adapt_HIST
FM_171-TGCTCGTTCGGTATGT	FM_171	VA	NYGC	MG	Adapt	Adapt_HIST
FM_171-CAGGGCTCACGTTCGG	FM_171	VA	NYGC	MG	Adapt	Adapt_HSPA1A
FM_171-TGGATGTTCCTAAGTG	FM_171	VA	NYGC	MG	Adapt	Adapt_HIST
FM_171-TCAATCTTCTGTTCAT	FM_171	VA	NYGC	MG	exAM	exAM_ERN1
FM_171-CCACAAACACTAACCA	FM_171	VA	NYGC	MG	Homeo	Homeo_FRMD4A
FM_171-CTGTACCTCAGCAATC	FM_171	VA	NYGC	MG	Homeo	Homeo_FRMD4A
FM_171-TCATTCATCGAGAAGC	FM_171	VA	NYGC	MG	Adapt	Adapt_HSPA1A
FM_171-ATCTTCATCCTAACAG	FM_171	VA	NYGC	MG	Homeo	Homeo_PICALM
FM_171-ACAACCACATAGAATG	FM_171	VA	NYGC	MG	Adapt	Adapt_HSPA1A
FM_171-TCAGTGACAGGTAGTG	FM_171	VA	NYGC	MG	Homeo	Homeo_FRMD4A
FM_171-TATCTGTGTGGCACTC	FM_171	VA	NYGC	MG	Adapt	Adapt_HSPA1A
FM_171-CTCCTTTAGCCTGGAA	FM_171	VA	NYGC	MG	Adapt	Adapt_HSPA1A
FM_171-AGACAAAAGCCTCAGC	FM_171	VA	NYGC	MG	Adapt	Adapt_HSPA1A
FM_171-GATGAGGGTCTCGGAC	FM_171	VA	NYGC	MG	Adapt	Adapt_HIST
FM_171-TCAGGGCTCAATCTCT	FM_171	VA	NYGC	MG	exAM	exAM_ERN1
FM_171-TTTACGTCAATTGGTC	FM_171	VA	NYGC	MG	Adapt	Adapt_HSPA1A
FM_171-AACCTGACAGACCAGA	FM_171	VA	NYGC	MG	exAM	exAM_ERN1
FM_171-AGCATCAGTCACCGCA	FM_171	VA	NYGC	MG	exAM	exAM_ERN1
FM_171-CAGTTCCCACGCACCA	FM_171	VA	NYGC	MG	Homeo	Homeo_FRMD4A
FM_171-CTCCACATCTTACTGT	FM_171	VA	NYGC	MG	Homeo	Homeo_PICALM
FM_171-GCAGCCACATAATGCC	FM_171	VA	NYGC	MG	exAM	exAM_ERN1
FM_171-ACATCGAGTTACGGAG	FM_171	VA	NYGC	MG	Adapt	Adapt_HIST
FM_171-AAAGGTAGTGATTCAC	FM_171	VA	NYGC	MG	Adapt	Adapt_HSPA1A
FM_171-TACGGGCGTAAGATCA	FM_171	VA	NYGC	PVM	PVM	PVM_CD163
FM_171-GACATCAGTCCACTTC	FM_171	VA	NYGC	MG	Homeo	Homeo_PICALM
FM_171-ATAGACCCACGATAGG	FM_171	VA	NYGC	MG	ADAM	ADAM_GPNMB
FM_171-TAATTCCGTACTGGGA	FM_171	VA	NYGC	MG	Homeo	Homeo_FRMD4A
FM_171-TCACGGGTCCGATAAC	FM_171	VA	NYGC	MG	Homeo	Homeo_PICALM
FM_171-GTCACGGAGAGCCATG	FM_171	VA	NYGC	MG	Adapt	Adapt_HSPA1A
FM_171-TCCCAGTAGGGAGTTC	FM_171	VA	NYGC	MG	Homeo	Homeo_FRMD4A
FM_171-GTGTAACGTCTACGTA	FM_171	VA	NYGC	MG	Homeo	Homeo_PICALM
FM_171-ACTTCGCCATGCGGTC	FM_171	VA	NYGC	MG	Adapt	Adapt_HSPA1A
FM_171-TGAATGCGTTGCCAAT	FM_171	VA	NYGC	MG	Homeo	Homeo_PICALM
FM_171-TCGCACTCAAGTTGGG	FM_171	VA	NYGC	MG	Homeo	Homeo_FRMD4A
FM_171-GGTAATCCAAAGCACG	FM_171	VA	NYGC	MG	Homeo	Homeo_PICALM
FM_171-GGGCGTTTCTACGCAA	FM_171	VA	NYGC	MG	Adapt	Adapt_HIST
FM_171-CATCGGGAGGGCAACT	FM_171	VA	NYGC	MG	Adapt	Adapt_AIF1
FM_171-TCAATTCAGTTGCCTA	FM_171	VA	NYGC	MG	Adapt	Adapt_HIST
FM_171-CTTGATTTCCGCTTAC	FM_171	VA	NYGC	MG	Adapt	Adapt_HIST
FM_171-CCAAGCGTCTGGTGGC	FM_171	VA	NYGC	MG	Homeo	Homeo_PICALM
FM_171-TCAGGGCAGACTTAAG	FM_171	VA	NYGC	MG	Adapt	Adapt_HSPA1A
FM_171-GAACACTGTCAACATC	FM_171	VA	NYGC	MG	Homeo	Homeo_FRMD4A
FM_171-CGCATGGGTAAGCTCT	FM_171	VA	NYGC	MG	exAM	exAM_ERN1
FM_171-ACGCACGAGTAAGACT	FM_171	VA	NYGC	MG	Adapt	Adapt_HSPA1A
FM_171-ACGGTCGGTCATTGCA	FM_171	VA	NYGC	PVM	PVM	PVM_CD163
FM_171-TCTCCGATCAACACGT	FM_171	VA	NYGC	MG	Adapt	Adapt_HSPA1A
FM_171-ACGATCACAGCTGTTA	FM_171	VA	NYGC	MG	Homeo	Homeo_PICALM
FM_171-ATTCGTTGTTGTTGCA	FM_171	VA	NYGC	MG	Adapt	Adapt_HSPA1A
FM_171-GCCAGTGTCGGTCATA	FM_171	VA	NYGC	PVM	PVM	PVM_CD163
FM_171-ACATTTCCAAGATGTA	FM_171	VA	NYGC	MG	Adapt	Adapt_HIST
FM_171-TACACCCCACTAAACC	FM_171	VA	NYGC	MG	exAM	exAM_ERN1
FM_171-CCTACGTAGTTCATCG	FM_171	VA	NYGC	MG	Adapt	Adapt_HIST
FM_171-ATTCCATTCTCCACTG	FM_171	VA	NYGC	MG	Homeo	Homeo_PICALM
FM_171-GCGATCGGTGTCATGT	FM_171	VA	NYGC	MG	Adapt	Adapt_HSPA1A
FM_171-CCTTCAGGTGTATTCG	FM_171	VA	NYGC	MG	Adapt	Adapt_TMEM163
FM_171-TAGGAGGTCGTCCTCA	FM_171	VA	NYGC	MG	Adapt	Adapt_HSPA1A
FM_171-GCAGTTAGTACGATGG	FM_171	VA	NYGC	MG	Adapt	Adapt_HIST
FM_171-TTCATTGTCCTTATGT	FM_171	VA	NYGC	MG	Adapt	Adapt_HIST
FM_171-GGTGAAGTCATGAGAA	FM_171	VA	NYGC	MG	Adapt	Adapt_HSPA1A
FM_171-CAGCCAGGTCCGAAAG	FM_171	VA	NYGC	MG	exAM	exAM_ERN1
FM_171-ACTGTCCTCAAGCCAT	FM_171	VA	NYGC	PVM	PVM	PVM_CD163
FM_171-GTTAGTGGTGCTGATT	FM_171	VA	NYGC	MG	exAM	exAM_ERN1
FM_171-GTAGGAGGTAGCTCGC	FM_171	VA	NYGC	MG	Homeo	Homeo_FRMD4A
FM_171-TGTTACTGTATCGATC	FM_171	VA	NYGC	MG	Adapt	Adapt_HSPA1A
FM_171-GTGTTAGGTCGCTTGG	FM_171	VA	NYGC	MG	Adapt	Adapt_HSPA1A
FM_171-TCTTCCTGTGAACGGT	FM_171	VA	NYGC	MG	Adapt	Adapt_HSPA1A
FM_171-TCTCTGGCAGAGGAAA	FM_171	VA	NYGC	MG	Homeo	Homeo_FRMD4A
FM_171-CGAATTGCAGTTTGGT	FM_171	VA	NYGC	MG	Adapt	Adapt_HSPA1A
FM_171-TTCAATCGTGTGACCC	FM_171	VA	NYGC	MG	Adapt	Adapt_HSPA1A
FM_171-GACGTTAGTGCCTAAT	FM_171	VA	NYGC	MG	Adapt	Adapt_AIF1
FM_171-ACTGTCCGTCCAGCCA	FM_171	VA	NYGC	MG	Homeo	Homeo_PICALM
FM_171-ACCGTTCGTAAGTTAG	FM_171	VA	NYGC	MG	Adapt	Adapt_HSPA1A
FM_171-AGTGCCGGTATCGAAA	FM_171	VA	NYGC	MG	Adapt	Adapt_HSPA1A
FM_171-GAATCACAGGAACATT	FM_171	VA	NYGC	MG	exAM	exAM_ERN1
FM_171-TACTTGTTCCACCTGT	FM_171	VA	NYGC	MG	Adapt	Adapt_HSPA1A
FM_171-TTTACGTTCTTGATTC	FM_171	VA	NYGC	MG	exAM	exAM_ERN1
FM_171-GTAGGAGTCGTAGAGG	FM_171	VA	NYGC	MG	Adapt	Adapt_HSPA1A
FM_171-GGGATGAAGGGTAGCT	FM_171	VA	NYGC	MG	exAM	exAM_ERN1
FM_171-AGGCATTAGCCATTCA	FM_171	VA	NYGC	MG	Homeo	Homeo_FRMD4A
FM_171-GGGACCTAGTTCATCG	FM_171	VA	NYGC	MG	Adapt	Adapt_HIST
FM_171-GTAATGCTCCTGTAAG	FM_171	VA	NYGC	MG	Homeo	Homeo_FRMD4A
FM_171-AGGTTACAGCACTCGC	FM_171	VA	NYGC	MG	Adapt	Adapt_HSPA1A
FM_171-ATTTCTGGTATTCCGA	FM_171	VA	NYGC	MG	Homeo	Homeo_PICALM
FM_171-TTTGGTTCACAGTGAG	FM_171	VA	NYGC	MG	Adapt	Adapt_HIST
FM_171-CTTCTAACATAGACTC	FM_171	VA	NYGC	MG	exAM	exAM_ERN1
FM_171-TGGGCGTGTCGAACGA	FM_171	VA	NYGC	MG	Adapt	Adapt_HSPA1A
FM_171-GCTCAAAGTTGATGTC	FM_171	VA	NYGC	MG	Adapt	Adapt_HIST
FM_171-TACTTACTCCTTCTAA	FM_171	VA	NYGC	MG	exAM	exAM_ERN1
FM_171-ACATTTCCATCGCCTT	FM_171	VA	NYGC	MG	Adapt	Adapt_HSPA1A
FM_171-AGGTCATAGAGGCTGT	FM_171	VA	NYGC	MG	Homeo	Homeo_FRMD4A
FM_171-AAGGAATCAACCAACT	FM_171	VA	NYGC	MG	Adapt	Adapt_HIST
FM_171-TGTTGGAAGCTGACTT	FM_171	VA	NYGC	MG	Adapt	Adapt_HSPA1A
FM_171-TTCTTCCCAACACACT	FM_171	VA	NYGC	MG	Adapt	Adapt_HIST
FM_171-TACGTCCTCGTCTCAC	FM_171	VA	NYGC	MG	Homeo	Homeo_PICALM
FM_171-TTACCGCTCCATGATG	FM_171	VA	NYGC	MG	Homeo	Homeo_FRMD4A
FM_171-TGTACAGCATCCAACA	FM_171	VA	NYGC	PVM	PVM	PVM_CD163
FM_171-TGTTTGTCACTGCATA	FM_171	VA	NYGC	MG	Homeo	Homeo_PICALM
FM_171-AGTAGCTGTCGACTTA	FM_171	VA	NYGC	MG	Homeo	Homeo_FRMD4A
FM_171-AATCACGTCTGACGCG	FM_171	VA	NYGC	MG	Adapt	Adapt_AIF1
FM_171-ACACAGTAGCACGTCC	FM_171	VA	NYGC	MG	Homeo	Homeo_PICALM
FM_171-TGTAAGCCATAGGAGC	FM_171	VA	NYGC	MG	Adapt	Adapt_HSPA1A
FM_171-TCACGCTTCCATTGGA	FM_171	VA	NYGC	MG	Adapt	Adapt_HSPA1A
FM_171-CACTGTCTCGGTCGAC	FM_171	VA	NYGC	MG	Adapt	Adapt_TMEM163
FM_171-AACAGGGCACCTTCGT	FM_171	VA	NYGC	MG	Adapt	Adapt_AIF1
FM_171-TCGAACAAGGCTTAGG	FM_171	VA	NYGC	MG	Adapt	Adapt_HIST
FM_171-GTGCTTCTCTAGATCG	FM_171	VA	NYGC	MG	Adapt	Adapt_HIST
FM_171-CCTCAGTTCCCGTTCA	FM_171	VA	NYGC	MG	Homeo	Homeo_FRMD4A
FM_171-TATACCTTCCGATAGT	FM_171	VA	NYGC	MG	exAM	exAM_ERN1
FM_171-GACTGATAGTAGGTTA	FM_171	VA	NYGC	MG	exAM	exAM_ERN1
FM_171-GATCGTACAGCACAGA	FM_171	VA	NYGC	MG	Adapt	Adapt_HSPA1A
FM_171-TCGGTCTTCCAGCCTT	FM_171	VA	NYGC	MG	exAM	exAM_ERN1
FM_171-CAACGGCAGGTCGTAG	FM_171	VA	NYGC	MG	Homeo	Homeo_PICALM
FM_171-TCCGAAATCCCATAGA	FM_171	VA	NYGC	MG	exAM	exAM_ERN1
FM_171-CAACAACGTATTGGCT	FM_171	VA	NYGC	MG	exAM	exAM_ERN1
FM_171-GAGTTTGCAGGGAATC	FM_171	VA	NYGC	MG	Adapt	Adapt_HSPA1A
FM_171-TTGTTTGAGTCTGGTT	FM_171	VA	NYGC	MG	Adapt	Adapt_HIST
FM_171-TCCTGCAGTACGCGTC	FM_171	VA	NYGC	MG	Adapt	Adapt_HSPA1A
FM_171-CAAGACTGTCGAATTC	FM_171	VA	NYGC	MG	Adapt	Adapt_HSPA1A
FM_171-GGGACCTTCACGATCA	FM_171	VA	NYGC	MG	Homeo	Homeo_FRMD4A
FM_171-TAATTCCGTCTCCCTA	FM_171	VA	NYGC	MG	Adapt	Adapt_HSPA1A
FM_171-GTTGTCCCACTACTTT	FM_171	VA	NYGC	MG	Adapt	Adapt_HSPA1A
FM_171-TTGGGCGTCCAACACA	FM_171	VA	NYGC	MG	Homeo	Homeo_PICALM
FM_171-CTCACTGGTAGAATGT	FM_171	VA	NYGC	MG	Adapt	Adapt_HSPA1A
FM_171-AGGGTTTGTACCCAGC	FM_171	VA	NYGC	MG	Homeo	Homeo_PICALM
FM_171-TCGGGTGCAACATCGT	FM_171	VA	NYGC	MG	Homeo	Homeo_PICALM
FM_171-GGGCCATGTGGTCTAT	FM_171	VA	NYGC	MG	Homeo	Homeo_FRMD4A
FM_171-GTCACGGCACGACGAA	FM_171	VA	NYGC	MG	Adapt	Adapt_HSPA1A
FM_171-GATGTTGAGTCGAATA	FM_171	VA	NYGC	MG	Adapt	Adapt_HSPA1A
FM_171-GTACAGTGTTAGTCGT	FM_171	VA	NYGC	MG	Homeo	Homeo_FRMD4A
FM_171-TCATTTGCACCTGCTT	FM_171	VA	NYGC	MG	Adapt	Adapt_HIST
FM_171-TCAGTCCGTCTTCTAT	FM_171	VA	NYGC	MG	exAM	exAM_ERN1
FM_171-AAGTCGTCACCACTGG	FM_171	VA	NYGC	PVM	PVM	PVM_CD163
FM_171-CGAGGAACAGCCTATA	FM_171	VA	NYGC	MG	Adapt	Adapt_HSPA1A
FM_171-AAAGTGAGTCTACACA	FM_171	VA	NYGC	PVM	PVM	PVM_CD163
FM_171-TCAAGACAGCGGGTAT	FM_171	VA	NYGC	MG	Adapt	Adapt_HIST
FM_171-CTATAGGGTAGGTGCA	FM_171	VA	NYGC	MG	Adapt	Adapt_HSPA1A
FM_171-CGGAATTGTAGAGCTG	FM_171	VA	NYGC	MG	exAM	exAM_ERN1
FM_171-CCCTCTCGTCATACCA	FM_171	VA	NYGC	MG	Adapt	Adapt_HIST
FM_171-TAGATCGTCACACGAT	FM_171	VA	NYGC	MG	Homeo	Homeo_PICALM
FM_171-CGACAGCGTAGCTTGT	FM_171	VA	NYGC	MG	exAM	exAM_ERN1
FM_171-GGCTTTCAGGTCTGGA	FM_171	VA	NYGC	MG	Adapt	Adapt_HSPA1A
FM_171-CAATGACGTAGTCGTT	FM_171	VA	NYGC	MG	Homeo	Homeo_FRMD4A
FM_171-AACCCAAAGATAACAC	FM_171	VA	NYGC	MG	Adapt	Adapt_HIST
FM_171-GCTTTCGTCTCAGGCG	FM_171	VA	NYGC	MG	Adapt	Adapt_HSPA1A
FM_171-ACCTGTCAGCAATAAC	FM_171	VA	NYGC	MG	Adapt	Adapt_HSPA1A
FM_171-GGAGGATGTTTCGACA	FM_171	VA	NYGC	MG	Homeo	Homeo_FRMD4A
FM_171-GCATGATGTTCTAAGC	FM_171	VA	NYGC	MG	exAM	exAM_ERN1
FM_171-CTAACTTGTCAGGTAG	FM_171	VA	NYGC	MG	Adapt	Adapt_HIST
FM_171-TCCTTCTAGACGGATC	FM_171	VA	NYGC	MG	exAM	exAM_ERN1
FM_171-TTCGGTCGTTTCAGAC	FM_171	VA	NYGC	MG	Adapt	Adapt_HSPA1A
FM_171-AGTAGCTTCTCTCTAA	FM_171	VA	NYGC	MG	Adapt	Adapt_HIST
FM_171-TGTCCACGTTTCTTAC	FM_171	VA	NYGC	MG	Adapt	Adapt_HIST
FM_171-CGGGACTCAGCTGTGC	FM_171	VA	NYGC	MG	Homeo	Homeo_FRMD4A
FM_171-CCACTTGGTATGCTTG	FM_171	VA	NYGC	MG	Adapt	Adapt_HSPA1A
FM_171-GTCGCGAAGTCATGAA	FM_171	VA	NYGC	MG	Homeo	Homeo_FRMD4A
FM_171-GAGGGATTCAAAGGAT	FM_171	VA	NYGC	MG	Adapt	Adapt_HIST
FM_171-ACTGTGAAGCTACTAC	FM_171	VA	NYGC	MG	exAM	exAM_ERN1
FM_171-GCAGGCTAGTGACCTT	FM_171	VA	NYGC	MG	Adapt	Adapt_HSPA1A
FM_171-GAGGCCTTCTCCGATC	FM_171	VA	NYGC	MG	Adapt	Adapt_HSPA1A
FM_171-CAGCACGTCAGACAAA	FM_171	VA	NYGC	MG	exAM	exAM_ERN1
FM_171-TCAGTTTTCCTTATGT	FM_171	VA	NYGC	MG	Homeo	Homeo_PICALM
FM_171-CATCGGGAGGTACTGG	FM_171	VA	NYGC	MG	Homeo	Homeo_PICALM
FM_171-TTGGTTTGTTGAATCC	FM_171	VA	NYGC	MG	Homeo	Homeo_FRMD4A
FM_171-TTTGTTGGTCCTGGGT	FM_171	VA	NYGC	MG	Adapt	Adapt_HIST
FM_171-CATCGCTAGATAGCAT	FM_171	VA	NYGC	MG	exAM	exAM_ERN1
FM_171-GTGTGGCAGTGGGAAA	FM_171	VA	NYGC	MG	Adapt	Adapt_HSPA1A
FM_171-ATTGTTCAGCGGACAT	FM_171	VA	NYGC	MG	Adapt	Adapt_HSPA1A
FM_171-GTGTTAGGTAGCGATG	FM_171	VA	NYGC	MG	Adapt	Adapt_AIF1
FM_171-GTACAGTGTATAGCTC	FM_171	VA	NYGC	MG	Adapt	Adapt_HIST
FM_171-CACAACATCGAAGGAC	FM_171	VA	NYGC	MG	Adapt	Adapt_HSPA1A
FM_171-CGGAGAATCTTCGTAT	FM_171	VA	NYGC	MG	Adapt	Adapt_HSPA1A
FM_171-GATGAGGAGGTAGTAT	FM_171	VA	NYGC	MG	Homeo	Homeo_FRMD4A
FM_171-GCCCAGACAGCCCAGT	FM_171	VA	NYGC	MG	Homeo	Homeo_PICALM
FM_171-AACCTTTTCAAGCCGC	FM_171	VA	NYGC	MG	Adapt	Adapt_HSPA1A
FM_171-AGGTTACTCGCCAACG	FM_171	VA	NYGC	MG	Adapt	Adapt_HSPA1A
FM_171-ATTCTACTCAAGCTTG	FM_171	VA	NYGC	MG	Homeo	Homeo_PICALM
FM_171-TTCCACGTCCTAAGTG	FM_171	VA	NYGC	MG	exAM	exAM_ERN1
FM_171-ATCCACCCATCGCTGG	FM_171	VA	NYGC	MG	Adapt	Adapt_AIF1
FM_171-GAAGTAAGTCTTCGAA	FM_171	VA	NYGC	MG	Homeo	Homeo_FRMD4A
FM_171-CTCTCGAAGCCGCACT	FM_171	VA	NYGC	MG	Homeo	Homeo_FRMD4A
FM_171-ATTACCTAGGATTACA	FM_171	VA	NYGC	MG	Adapt	Adapt_HIST
FM_171-AGACACTCACCCTCTA	FM_171	VA	NYGC	MG	Adapt	Adapt_HIST
FM_171-GTTTGGACAGCAGTGA	FM_171	VA	NYGC	MG	Adapt	Adapt_HSPA1A
FM_171-CCTCAGTTCCAACTGA	FM_171	VA	NYGC	MG	Adapt	Adapt_HSPA1A
FM_171-TGGTAGTAGTCTCTGA	FM_171	VA	NYGC	MG	Adapt	Adapt_HIST
FM_171-TCGCTCATCATTGGTG	FM_171	VA	NYGC	MG	Adapt	Adapt_HIST
FM_171-TCAGTGATCGAGTCTA	FM_171	VA	NYGC	MG	Adapt	Adapt_HSPA1A
FM_171-CTGAGCGGTGTTAACC	FM_171	VA	NYGC	MG	ADAM	ADAM_GPNMB
FM_171-TTGCTGCAGGTGCGAT	FM_171	VA	NYGC	MG	Adapt	Adapt_HSPA1A
FM_171-TGGGCGTTCCGATAAC	FM_171	VA	NYGC	MG	Adapt	Adapt_HSPA1A
FM_171-GAAGGGTCAGACCGCT	FM_171	VA	NYGC	MG	Adapt	Adapt_HSPA1A
FM_171-TGCGATATCTTCGGTC	FM_171	VA	NYGC	MG	Adapt	Adapt_HIST
FM_171-TAGGTACCATTCAGCA	FM_171	VA	NYGC	MG	Homeo	Homeo_PICALM
FM_171-AGCGCCATCTTCCGTG	FM_171	VA	NYGC	MG	Adapt	Adapt_HIST
FM_171-GGGTTTAAGTCATGCT	FM_171	VA	NYGC	MG	Homeo	Homeo_FRMD4A
FM_171-TCGACGGTCTCTCGAC	FM_171	VA	NYGC	MG	exAM	exAM_ERN1
FM_171-ACCGTTCCATGAAGGC	FM_171	VA	NYGC	MG	Adapt	Adapt_HIST
FM_171-GAAGTAACACAAGCTT	FM_171	VA	NYGC	MG	exAM	exAM_ERN1
FM_171-CTCATGCAGATGCTGG	FM_171	VA	NYGC	MG	Homeo	Homeo_PICALM
FM_171-GGTTAACCAGATTTCG	FM_171	VA	NYGC	MG	Adapt	Adapt_HSPA1A
FM_171-TCATTGTAGTGCCTCG	FM_171	VA	NYGC	MG	Homeo	Homeo_PICALM
FM_171-AAGTGAAAGTCATGGG	FM_171	VA	NYGC	MG	Adapt	Adapt_HSPA1A
FM_171-ACGATCAAGATCCGAG	FM_171	VA	NYGC	MG	Homeo	Homeo_FRMD4A
FM_171-TGTTGGAAGTGTTGAA	FM_171	VA	NYGC	MG	exAM	exAM_ERN1
FM_171-CACCAAAGTGAGGAAA	FM_171	VA	NYGC	MG	Adapt	Adapt_HSPA1A
FM_171-TCGGTCTTCTTCACGC	FM_171	VA	NYGC	MG	exAM	exAM_ERN1
FM_171-GCGATCGTCAATCGGT	FM_171	VA	NYGC	MG	exAM	exAM_ERN1
FM_171-ATGATCGTCAGGAAAT	FM_171	VA	NYGC	MG	Adapt	Adapt_HIST
FM_171-TGACAGTAGTAAACAC	FM_171	VA	NYGC	MG	exAM	exAM_ERN1
FM_171-GTTTACTGTCGTACAT	FM_171	VA	NYGC	MG	exAM	exAM_ERN1
FM_171-TGTTCTAGTTCGAACT	FM_171	VA	NYGC	MG	Adapt	Adapt_HSPA1A
FM_171-TAAGTCGCACTTCAGA	FM_171	VA	NYGC	MG	Adapt	Adapt_HSPA1A
FM_171-GATTCGACAAGAGTAT	FM_171	VA	NYGC	MG	exAM	exAM_ERN1
FM_171-TCGTAGACACGTTCGG	FM_171	VA	NYGC	MG	Adapt	Adapt_HSPA1A
FM_171-GGGCTACTCGTTCAGA	FM_171	VA	NYGC	MG	Homeo	Homeo_FRMD4A
FM_171-TTACTGTCAGATCACT	FM_171	VA	NYGC	MG	exAM	exAM_ERN1
FM_171-ATTGGGTAGACCAGAC	FM_171	VA	NYGC	MG	Adapt	Adapt_HSPA1A
FM_171-GATCGTAAGTCTAGAA	FM_171	VA	NYGC	MG	Adapt	Adapt_HIST
FM_171-CATAAGCGTTCAGGTT	FM_171	VA	NYGC	MG	Adapt	Adapt_HSPA1A
FM_171-TGTAGACGTTGTAGCT	FM_171	VA	NYGC	MG	Adapt	Adapt_HSPA1A
FM_171-TCGAACAGTTAACCTG	FM_171	VA	NYGC	MG	Adapt	Adapt_HIST
FM_171-ATTCCTAAGGTCCTGC	FM_171	VA	NYGC	MG	Adapt	Adapt_HSPA1A
FM_171-CATGCTCAGATCCCGC	FM_171	VA	NYGC	MG	Homeo	Homeo_FRMD4A
FM_171-CATCCCAGTGTTAGCT	FM_171	VA	NYGC	MG	Homeo	Homeo_FRMD4A
FM_171-AGCGCTGAGGTAATCA	FM_171	VA	NYGC	MG	Homeo	Homeo_FRMD4A
FM_171-AACGGGAGTTCTCGCT	FM_171	VA	NYGC	MG	Adapt	Adapt_HIST
FM_171-TGGGAGAGTTACGGAG	FM_171	VA	NYGC	MG	Adapt	Adapt_HSPA1A
FM_171-CTTGAGACATAACGGG	FM_171	VA	NYGC	MG	Homeo	Homeo_PICALM
FM_171-GCACTAATCAGACCGC	FM_171	VA	NYGC	MG	exAM	exAM_ERN1
FM_171-GTATTGGGTGGGATTG	FM_171	VA	NYGC	MG	Homeo	Homeo_FRMD4A
FM_171-GATGATCCAGTCGGTC	FM_171	VA	NYGC	MG	Adapt	Adapt_HSPA1A
FM_171-CTTGATTGTTAATGAG	FM_171	VA	NYGC	MG	Adapt	Adapt_HSPA1A
FM_171-GTAGAGGCAGGAACCA	FM_171	VA	NYGC	MG	Homeo	Homeo_PICALM
FM_171-ACTTAGGCAGCAGTAG	FM_171	VA	NYGC	MG	Adapt	Adapt_HSPA1A
FM_171-ATCCATTAGACGCCAA	FM_171	VA	NYGC	MG	Adapt	Adapt_AIF1
FM_171-TCCTCTTCAGGATGAC	FM_171	VA	NYGC	MG	Adapt	Adapt_HIST
FM_171-TTGGGTAAGAGAGAAC	FM_171	VA	NYGC	PVM	PVM	PVM_CD163
FM_171-ATGTCCCCACTGGCGT	FM_171	VA	NYGC	MG	Adapt	Adapt_HIST
FM_171-TCAGCAATCGTCAACA	FM_171	VA	NYGC	MG	exAM	exAM_ERN1
FM_171-GAATCACAGGTGCTAG	FM_171	VA	NYGC	MG	Adapt	Adapt_HIST
FM_171-ACGCACGGTGTTCGAT	FM_171	VA	NYGC	MG	Adapt	Adapt_HIST
FM_171-GTGCTGGAGGCAGGGA	FM_171	VA	NYGC	MG	Adapt	Adapt_HSPA1A
FM_171-TCTAACTAGATTCGAA	FM_171	VA	NYGC	MG	Adapt	Adapt_HIST
FM_171-AGTAGTCCATGCAGGA	FM_171	VA	NYGC	MG	Adapt	Adapt_AIF1
FM_171-TTTGACTAGCGTGAGT	FM_171	VA	NYGC	MG	Adapt	Adapt_HSPA1A
FM_171-TTTGATCCATGAAAGT	FM_171	VA	NYGC	MG	Prolif	Prolif_MKI67
FM_171-CTTCCGAGTGGAGAAA	FM_171	VA	NYGC	MG	exAM	exAM_ERN1
FM_171-GTAATCGAGGTAAGGA	FM_171	VA	NYGC	MG	Adapt	Adapt_HIST
FM_171-TGGGATTTCAGTGATC	FM_171	VA	NYGC	MG	Homeo	Homeo_FRMD4A
FM_171-TCCTTTCGTACCGGCT	FM_171	VA	NYGC	MG	exAM	exAM_ERN1
FM_171-CTGCAGGAGGTTTGAA	FM_171	VA	NYGC	MG	Adapt	Adapt_HIST
FM_171-CGCATAAGTGCAAGAC	FM_171	VA	NYGC	MG	Adapt	Adapt_HIST
FM_171-GGGAAGTCAAACAGGC	FM_171	VA	NYGC	MG	Homeo	Homeo_FRMD4A
FM_171-TTGTGGAGTTGGCTAT	FM_171	VA	NYGC	MG	Homeo	Homeo_PICALM
FM_171-GTCTGTCGTGAGCTCC	FM_171	VA	NYGC	MG	Adapt	Adapt_HIST
FM_171-AGGCATTGTACGAAAT	FM_171	VA	NYGC	MG	Adapt	Adapt_HSPA1A
FM_171-GGGTTTATCCGGCTTT	FM_171	VA	NYGC	MG	Adapt	Adapt_HIST
FM_171-CACCAAATCCGTGTGG	FM_171	VA	NYGC	MG	exAM	exAM_ERN1
FM_171-CAACCAACAGAGCGTA	FM_171	VA	NYGC	MG	Adapt	Adapt_HIST
FM_171-CCGTAGGGTATTAAGG	FM_171	VA	NYGC	MG	Adapt	Adapt_HSPA1A
FM_171-TTTCATGTCACCATGA	FM_171	VA	NYGC	MG	exAM	exAM_ERN1
FM_171-GTTCATTGTTCAGGTT	FM_171	VA	NYGC	MG	Adapt	Adapt_HSPA1A
FM_171-GCTGAATGTGTGACCC	FM_171	VA	NYGC	MG	exAM	exAM_ERN1
FM_171-CTCCGATGTCGTCGGT	FM_171	VA	NYGC	MG	Homeo	Homeo_FRMD4A
FM_171-TGATCTTAGCAATAAC	FM_171	VA	NYGC	MG	exAM	exAM_ERN1
FM_171-ACCTGAAGTCTGTAAC	FM_171	VA	NYGC	MG	Adapt	Adapt_HIST
FM_171-CCGGGTAGTGTCATTG	FM_171	VA	NYGC	MG	exAM	exAM_ERN1
FM_171-CAGATCATCCTAAACG	FM_171	VA	NYGC	MG	Adapt	Adapt_HIST
FM_171-CTCTCGACACACACTA	FM_171	VA	NYGC	MG	exAM	exAM_ERN1
FM_171-TCGCTCATCATACGGT	FM_171	VA	NYGC	MG	exAM	exAM_ERN1
FM_171-CACCGTTGTGTCTTCC	FM_171	VA	NYGC	MG	exAM	exAM_ERN1
FM_171-TGACGCGTCGAACGCC	FM_171	VA	NYGC	MG	Adapt	Adapt_HIST
FM_171-GCAACCGTCATTCATC	FM_171	VA	NYGC	MG	exAM	exAM_ERN1
FM_171-ATACCTTTCATGGATC	FM_171	VA	NYGC	MG	exAM	exAM_ERN1
FM_171-CGGAGAATCTTGGTCC	FM_171	VA	NYGC	MG	ADAM	ADAM_GPNMB
FM_171-ACGGGTCTCAAGTGTC	FM_171	VA	NYGC	MG	exAM	exAM_ERN1
FM_171-TGCTGAATCCTGTACC	FM_171	VA	NYGC	MG	Homeo	Homeo_FRMD4A
FM_171-TAGCACACAGCGTATT	FM_171	VA	NYGC	MG	exAM	exAM_ERN1
FM_171-ATCCACCCAAATTGCC	FM_171	VA	NYGC	MG	Adapt	Adapt_HSPA1A
FM_171-ACTGCAAAGGCGAAGG	FM_171	VA	NYGC	MG	Adapt	Adapt_HSPA1A
FM_171-TTTATGCGTTCTCAGA	FM_171	VA	NYGC	MG	Adapt	Adapt_HIST
FM_171-GAGATGGGTCAAATCC	FM_171	VA	NYGC	MG	Adapt	Adapt_HIST
FM_171-AGAACCTCAAATAGCA	FM_171	VA	NYGC	MG	Adapt	Adapt_HIST
FM_171-ACCGTTCCAAGTGGTG	FM_171	VA	NYGC	MG	Homeo	Homeo_FRMD4A
FM_171-TACGGGCCATATGAAG	FM_171	VA	NYGC	MG	Homeo	Homeo_FRMD4A
FM_171-GAGCCTGCAGCCGTCA	FM_171	VA	NYGC	MG	Adapt	Adapt_HSPA1A
FM_171-AGGTAGGGTTCGCGTG	FM_171	VA	NYGC	MG	Adapt	Adapt_HIST
FM_171-CCGTAGGTCCTCACTG	FM_171	VA	NYGC	MG	Adapt	Adapt_HIST
FM_171-TGTGCGGCATCTAGAC	FM_171	VA	NYGC	MG	Adapt	Adapt_HIST
FM_171-GTGGAAGGTCACGTGC	FM_171	VA	NYGC	MG	Homeo	Homeo_FRMD4A
FM_171-CATGCTCGTTTAGTCG	FM_171	VA	NYGC	MG	Homeo	Homeo_FRMD4A
FM_171-TAGAGTCTCCATTGCC	FM_171	VA	NYGC	MG	Adapt	Adapt_HIST
FM_171-AAGGTAATCAACGTGT	FM_171	VA	NYGC	MG	Adapt	Adapt_HIST
FM_171-AACAACCCAGCTTTGA	FM_171	VA	NYGC	MG	Adapt	Adapt_HIST
FM_171-GCAACATAGGACTGGT	FM_171	VA	NYGC	MG	Adapt	Adapt_HIST
FM_171-TTTACCACACATGAAA	FM_171	VA	NYGC	MG	exAM	exAM_ERN1
FM_171-CTCAGAACAGGAACCA	FM_171	VA	NYGC	MG	exAM	exAM_ERN1
FM_171-TGCTCGTTCGGCATCG	FM_171	VA	NYGC	MG	Adapt	Adapt_HSPA1A
FM_171-GTTTGGATCGCGATCG	FM_171	VA	NYGC	MG	Adapt	Adapt_HIST
FM_171-CCCTAACAGGAGCAAA	FM_171	VA	NYGC	MG	Adapt	Adapt_HIST
FM_171-CCAATGATCATGCCCT	FM_171	VA	NYGC	MG	Homeo	Homeo_FRMD4A
FM_171-GATGAGGTCCCGATCT	FM_171	VA	NYGC	MG	Adapt	Adapt_HIST
FM_171-CGCATGGAGGGCAATC	FM_171	VA	NYGC	MG	Homeo	Homeo_FRMD4A
FM_171-TGGTACACAAGCACAG	FM_171	VA	NYGC	MG	Adapt	Adapt_HSPA1A
FM_171-CTGAGCGCAAGGCTTT	FM_171	VA	NYGC	MG	exAM	exAM_ERN1
FM_171-TTGCCTGCAAAGGCGT	FM_171	VA	NYGC	MG	ADAM	ADAM_GPNMB
FM_171-AGGGTGACAACTCGTA	FM_171	VA	NYGC	MG	Adapt	Adapt_HIST
FM_171-GACCGTGTCCTAACAG	FM_171	VA	NYGC	MG	Homeo	Homeo_PICALM
FM_171-GTCCTCAGTGTTCGAT	FM_171	VA	NYGC	MG	Adapt	Adapt_HIST
FM_171-GCGGAAAAGAGTTGAT	FM_171	VA	NYGC	MG	exAM	exAM_ERN1
FM_171-GTCTACCGTACTCCGG	FM_171	VA	NYGC	MG	Homeo	Homeo_FRMD4A
FM_171-CCGCAAGTCGTGCTCT	FM_171	VA	NYGC	MG	Adapt	Adapt_HSPA1A
FM_171-AGCCAGCAGGGTACGT	FM_171	VA	NYGC	MG	Homeo	Homeo_FRMD4A
FM_171-CCTCATGGTTGGGTTT	FM_171	VA	NYGC	MG	Adapt	Adapt_HSPA1A
FM_171-GGGCCATGTTTCTATC	FM_171	VA	NYGC	MG	Homeo	Homeo_PICALM
FM_171-GAAGCGATCCCGTGAG	FM_171	VA	NYGC	MG	Adapt	Adapt_HIST
FM_171-ATGGGAGTCCGTAATG	FM_171	VA	NYGC	MG	Adapt	Adapt_HSPA1A
FM_171-AATTCCTAGAGGGTAA	FM_171	VA	NYGC	MG	Adapt	Adapt_HSPA1A
FM_171-ACTACGATCCATTGCC	FM_171	VA	NYGC	MG	Adapt	Adapt_HIST
FM_171-GTCCACTCAAGTTTGC	FM_171	VA	NYGC	MG	Homeo	Homeo_PICALM
FM_171-TTCCAATAGTATCTGC	FM_171	VA	NYGC	MG	exAM	exAM_ERN1
FM_171-GCTTTCGTCACCTGTC	FM_171	VA	NYGC	MG	exAM	exAM_ERN1
FM_171-ATGAAAGGTTCCCACT	FM_171	VA	NYGC	MG	Adapt	Adapt_AIF1
FM_171-CTCCAACTCAAATGCC	FM_171	VA	NYGC	MG	Homeo	Homeo_FRMD4A
FM_171-TTTAGTCGTATTCCTT	FM_171	VA	NYGC	MG	Homeo	Homeo_PICALM
FM_171-GACTATGTCTAGTTCT	FM_171	VA	NYGC	MG	Homeo	Homeo_FRMD4A
FM_171-GATGTTGCACGTCATA	FM_171	VA	NYGC	MG	Homeo	Homeo_PICALM
FM_171-TTGGGATGTTGGGCCT	FM_171	VA	NYGC	MG	Homeo	Homeo_FRMD4A
FM_171-ACCCTCAGTATGTCCA	FM_171	VA	NYGC	MG	Homeo	Homeo_PICALM
FM_171-TTTGGAGAGCATCAAA	FM_171	VA	NYGC	MG	Homeo	Homeo_PICALM
FM_171-CCTACGTAGAGGTTTA	FM_171	VA	NYGC	MG	Homeo	Homeo_FRMD4A
FM_171-CGTGAATGTTGAGTCT	FM_171	VA	NYGC	MG	Adapt	Adapt_HSPA1A
FM_171-CAGTTAGTCCCTTCCC	FM_171	VA	NYGC	MG	exAM	exAM_ERN1
FM_171-GATGACTTCGCCCAGA	FM_171	VA	NYGC	PVM	PVM	PVM_CD163
FM_171-ATTTCTGTCAACTTTC	FM_171	VA	NYGC	MG	Homeo	Homeo_FRMD4A
FM_171-CGGCAGTGTCGACTGC	FM_171	VA	NYGC	MG	Adapt	Adapt_HSPA1A
FM_171-GAGACTTAGGTAGCAC	FM_171	VA	NYGC	MG	exAM	exAM_ERN1
FM_171-AGGGTCCTCTGTAAGC	FM_171	VA	NYGC	MG	Adapt	Adapt_HIST
FM_171-TGTCAGAAGGGAGTTC	FM_171	VA	NYGC	MG	exAM	exAM_ERN1
FM_171-TCAGGGCGTTGGCCGT	FM_171	VA	NYGC	MG	Adapt	Adapt_HIST
FM_171-GTGCTGGAGTTGGAAT	FM_171	VA	NYGC	MG	Adapt	Adapt_HIST
FM_171-TACATTCGTATCGATC	FM_171	VA	NYGC	MG	Adapt	Adapt_HSPA1A
FM_171-GTCGCGAGTAGCTGTT	FM_171	VA	NYGC	MG	Adapt	Adapt_HSPA1A
FM_171-CTAACCCTCGGAGCAA	FM_171	VA	NYGC	PVM	PVM	PVM_CD163
FM_171-TACCCACTCGCAATGT	FM_171	VA	NYGC	MG	Homeo	Homeo_FRMD4A
FM_171-TCGTGCTAGTTGTACC	FM_171	VA	NYGC	MG	Adapt	Adapt_HSPA1A
FM_171-AGAACCTTCTTACGTT	FM_171	VA	NYGC	MG	Adapt	Adapt_IFI44L
FM_171-TACGGGCCAAATAGCA	FM_171	VA	NYGC	MG	Adapt	Adapt_HIST
FM_171-CTACCCAGTGATTAGA	FM_171	VA	NYGC	MG	exAM	exAM_ERN1
FM_171-ATCACTTCACTGCACG	FM_171	VA	NYGC	MG	exAM	exAM_ERN1
FM_171-AGGGCCTTCAAAGGAT	FM_171	VA	NYGC	MG	Adapt	Adapt_HSPA1A
FM_171-CTGCTCATCTGCAGCG	FM_171	VA	NYGC	MG	Homeo	Homeo_FRMD4A
FM_171-CCTAAGAGTTCCGCAG	FM_171	VA	NYGC	MG	Homeo	Homeo_FRMD4A
FM_171-CATTGCCCATGGTGGA	FM_171	VA	NYGC	MG	Adapt	Adapt_HIST
FM_171-TGTTGAGAGAGTGTTA	FM_171	VA	NYGC	MG	exAM	exAM_ERN1
FM_171-AGACACTTCGCCTTGT	FM_171	VA	NYGC	MG	exAM	exAM_ERN1
FM_171-ACCATTTCAAGATTGA	FM_171	VA	NYGC	MG	exAM	exAM_ERN1
FM_171-ACCATTTCAGTTGAAA	FM_171	VA	NYGC	MG	Adapt	Adapt_HSPA1A
FM_171-GTGGGAACAGAGTTCT	FM_171	VA	NYGC	MG	Homeo	Homeo_FRMD4A
FM_171-GTACAACAGTTGCGCC	FM_171	VA	NYGC	MG	exAM	exAM_ERN1
FM_171-CGGAATTCACTGGAAG	FM_171	VA	NYGC	MG	Adapt	Adapt_HIST
FM_171-CCTTGTGGTTACCCTC	FM_171	VA	NYGC	MG	Homeo	Homeo_FRMD4A
FM_171-TTCATTGGTGTGTACT	FM_171	VA	NYGC	MG	exAM	exAM_ERN1
FM_171-AATGGAACACGTATAC	FM_171	VA	NYGC	MG	Homeo	Homeo_PICALM
FM_171-CTCAAGAAGAAGCGAA	FM_171	VA	NYGC	MG	Homeo	Homeo_PICALM
FM_171-CTGGTCTTCAAGTAAG	FM_171	VA	NYGC	MG	Adapt	Adapt_HSPA1A
FM_171-CTCAGTCGTCTACACA	FM_171	VA	NYGC	MG	Homeo	Homeo_FRMD4A
FM_171-ATCACGACAGCCATTA	FM_171	VA	NYGC	MG	ADAM	ADAM_GPNMB
FM_171-GGGTTATGTGGAACCA	FM_171	VA	NYGC	MG	Adapt	Adapt_AIF1
FM_171-ACTTCGCAGGCTCACC	FM_171	VA	NYGC	MG	Adapt	Adapt_HIST
FM_171-CCCTCTCCACATATGC	FM_171	VA	NYGC	MG	Adapt	Adapt_HSPA1A
FM_171-AAGACAACAAATCGTC	FM_171	VA	NYGC	MG	exAM	exAM_ERN1
FM_171-AAATGGATCTGAGGTT	FM_171	VA	NYGC	MG	Adapt	Adapt_HSPA1A
FM_171-GCTTCACAGCCACAAG	FM_171	VA	NYGC	MG	Adapt	Adapt_HSPA1A
FM_171-AAATGGAAGGCTTAAA	FM_171	VA	NYGC	MG	Adapt	Adapt_HIST
FM_171-GTGACGCAGAACCCGA	FM_171	VA	NYGC	MG	exAM	exAM_ERN1
FM_171-TCATCCGTCCATCTCG	FM_171	VA	NYGC	MG	Adapt	Adapt_HIST
FM_171-GAATCGTAGATAACAC	FM_171	VA	NYGC	MG	Adapt	Adapt_HSPA1A
FM_171-TCATATCCAAATCGGG	FM_171	VA	NYGC	MG	exAM	exAM_ERN1
FM_171-ACAAGCTCACTCTCGT	FM_171	VA	NYGC	MG	Adapt	Adapt_HIST
FM_171-GTAATGCTCTTGGATG	FM_171	VA	NYGC	MG	Homeo	Homeo_PICALM
FM_171-GTCGTAACATATGGCT	FM_171	VA	NYGC	MG	exAM	exAM_ERN1
FM_171-TGATCAGGTAGTACGG	FM_171	VA	NYGC	MG	Adapt	Adapt_HIST
FM_171-AGTAGTCTCGCTTGCT	FM_171	VA	NYGC	MG	Adapt	Adapt_HIST
FM_171-GCGGAAAAGTAACCGG	FM_171	VA	NYGC	MG	Adapt	Adapt_HIST
FM_171-AAGATAGCAACGGGTA	FM_171	VA	NYGC	MG	exAM	exAM_ERN1
FM_171-GGGTCTGTCATGAGAA	FM_171	VA	NYGC	MG	Adapt	Adapt_HSPA1A
FM_171-CTGTCGTGTGGGACAT	FM_171	VA	NYGC	PVM	PVM	PVM_CD163
FM_171-CAAGGGACAGCTCTGG	FM_171	VA	NYGC	MG	exAM	exAM_ERN1
FM_171-GTAACACGTGCGTGCT	FM_171	VA	NYGC	MG	Homeo	Homeo_FRMD4A
FM_171-ATCCTATGTGATGGCA	FM_171	VA	NYGC	MG	Adapt	Adapt_HIST
FM_171-TCTACATTCTGGACCG	FM_171	VA	NYGC	MG	exAM	exAM_ERN1
FM_171-CAACCTCGTTTGTGGT	FM_171	VA	NYGC	MG	Adapt	Adapt_HSPA1A
FM_171-TGCGGCAAGCACTAGG	FM_171	VA	NYGC	MG	Homeo	Homeo_FRMD4A
FM_171-ACGTAGTTCAGGACAG	FM_171	VA	NYGC	MG	Adapt	Adapt_HSPA1A
FM_171-ATGGATCTCACTGTCC	FM_171	VA	NYGC	MG	Adapt	Adapt_TMEM163
FM_171-AAGCCATCAGCGACAA	FM_171	VA	NYGC	MG	Adapt	Adapt_HIST
FM_171-CACATGAAGGGCAGGA	FM_171	VA	NYGC	MG	Adapt	Adapt_HSPA1A
FM_171-GTCAGCGAGGAAAGTG	FM_171	VA	NYGC	MG	Adapt	Adapt_HSPA1A
FM_171-GTGTGATAGCACTCGC	FM_171	VA	NYGC	MG	Homeo	Homeo_FRMD4A
FM_171-ACTGCAAAGGGAACAA	FM_171	VA	NYGC	MG	Adapt	Adapt_HSPA1A
FM_171-CTACAGAGTTGAAGTA	FM_171	VA	NYGC	MG	Adapt	Adapt_CCL3
FM_171-CACTGGGAGTGCACCC	FM_171	VA	NYGC	MG	Adapt	Adapt_HSPA1A
FM_171-AGTTCCCTCTACACAG	FM_171	VA	NYGC	MG	Homeo	Homeo_PICALM
FM_171-GAGGCCTTCCGAGAAG	FM_171	VA	NYGC	MG	Adapt	Adapt_HSPA1A
FM_171-TTACCGCAGAAGTATC	FM_171	VA	NYGC	MG	Homeo	Homeo_PICALM
FM_171-TCATATCTCACCCATC	FM_171	VA	NYGC	MG	Homeo	Homeo_FRMD4A
FM_171-TTATTGCCATCGTGGC	FM_171	VA	NYGC	MG	Adapt	Adapt_HIST
FM_171-TCTAACTTCGCAGTTA	FM_171	VA	NYGC	MG	exAM	exAM_ERN1
FM_171-ACTTCGCAGATGTTCC	FM_171	VA	NYGC	MG	Adapt	Adapt_HSPA1A
FM_171-GGGTATTGTTGGTACT	FM_171	VA	NYGC	MG	Adapt	Adapt_HIST
FM_171-AGCGTATGTGTACAGG	FM_171	VA	NYGC	MG	Homeo	Homeo_FRMD4A
FM_171-TTGGGCGTCTCTAAGG	FM_171	VA	NYGC	MG	Adapt	Adapt_HIST
FM_171-GACACGCCACGACAAG	FM_171	VA	NYGC	MG	Adapt	Adapt_HIST
FM_171-TGTGAGTAGTCGCCAC	FM_171	VA	NYGC	MG	exAM	exAM_ERN1
FM_171-ACTTTGTTCCAGGACC	FM_171	VA	NYGC	MG	Adapt	Adapt_HIST
FM_171-TGGGTTACAAGTTTGC	FM_171	VA	NYGC	MG	Adapt	Adapt_HIST
FM_171-ACATGCAGTATGTCTG	FM_171	VA	NYGC	MG	exAM	exAM_ERN1
FM_171-AGTAACCTCGGCTGAC	FM_171	VA	NYGC	MG	exAM	exAM_ERN1
FM_171-GGGCCATCACCCTAAA	FM_171	VA	NYGC	MG	Adapt	Adapt_HSPA1A
FM_171-GGGTTATTCGGTAAGG	FM_171	VA	NYGC	MG	Adapt	Adapt_HIST
FM_171-TCTACCGGTAGTGTGG	FM_171	VA	NYGC	MG	Adapt	Adapt_HIST
FM_171-CGTGTCTTCGTGTTCC	FM_171	VA	NYGC	MG	exAM	exAM_ERN1
FM_171-ATGGGAGTCATTGCGA	FM_171	VA	NYGC	MG	exAM	exAM_ERN1
FM_171-AGGTCTAGTCGTTTCC	FM_171	VA	NYGC	MG	Homeo	Homeo_FRMD4A
FM_171-TCGGGTGTCGCACGAC	FM_171	VA	NYGC	MG	Homeo	Homeo_PICALM
FM_171-GGGCCATCAAGTGGCA	FM_171	VA	NYGC	MG	Adapt	Adapt_HSPA1A
FM_171-AGACCCGCACTGCGTG	FM_171	VA	NYGC	PVM	PVM	PVM_CD163
FM_171-CCTTGTGAGTCAGGGT	FM_171	VA	NYGC	MG	Homeo	Homeo_FRMD4A
FM_171-CCTGTTGGTCCGGTCA	FM_171	VA	NYGC	MG	Homeo	Homeo_PICALM
FM_171-TCGCAGGCAGGTGTTT	FM_171	VA	NYGC	MG	Adapt	Adapt_HSPA1A
FM_171-TCCTCTTCAATGCAAA	FM_171	VA	NYGC	MG	Adapt	Adapt_HIST
FM_171-AGCGATTTCCCTGTTG	FM_171	VA	NYGC	MG	exAM	exAM_ERN1
FM_171-CGGGTCAGTAGGTACG	FM_171	VA	NYGC	MG	Adapt	Adapt_HIST
FM_171-ATCGTCCCAATGTCTG	FM_171	VA	NYGC	MG	exAM	exAM_ERN1
FM_171-CAGCCAGCAGAAGTTA	FM_171	VA	NYGC	MG	Adapt	Adapt_HSPA1A
FM_171-TTCAATCTCGCTATTT	FM_171	VA	NYGC	MG	Homeo	Homeo_FRMD4A
FM_171-CAGCCAGAGGTTCACT	FM_171	VA	NYGC	MG	Adapt	Adapt_HIST
FM_171-GTCATCCGTTGCATCA	FM_171	VA	NYGC	MG	Homeo	Homeo_FRMD4A
FM_171-GAGTTACCACCAGGTC	FM_171	VA	NYGC	MG	Adapt	Adapt_IFI44L
FM_171-ATCGATGTCTACCCAC	FM_171	VA	NYGC	MG	exAM	exAM_ERN1
FM_171-CACAACACAGGAATAT	FM_171	VA	NYGC	MG	Homeo	Homeo_FRMD4A
FM_171-CCACACTCATTCTTCA	FM_171	VA	NYGC	MG	Adapt	Adapt_HIST
FM_171-TCAAGTGCATGCGTGC	FM_171	VA	NYGC	MG	Adapt	Adapt_HIST
FM_171-TCCGTGTGTTCCCAAA	FM_171	VA	NYGC	MG	Homeo	Homeo_FRMD4A
FM_171-GAGAAATGTCCACGCA	FM_171	VA	NYGC	MG	exAM	exAM_ERN1
FM_171-TCCATGCTCTCGCTCA	FM_171	VA	NYGC	MG	Adapt	Adapt_HIST
FM_171-GGGCCATCACGATTCA	FM_171	VA	NYGC	MG	Adapt	Adapt_HIST
FM_171-ACATTTCAGGGCAGTT	FM_171	VA	NYGC	MG	Homeo	Homeo_FRMD4A
FM_171-TGATCTTGTGTGCCTG	FM_171	VA	NYGC	MG	exAM	exAM_ERN1
FM_171-GAACACTGTTGCCGCA	FM_171	VA	NYGC	MG	exAM	exAM_ERN1
FM_171-GTTGTCCAGGCTTCCG	FM_171	VA	NYGC	MG	exAM	exAM_ERN1
FM_171-TAGTGCATCGCTGACG	FM_171	VA	NYGC	MG	Adapt	Adapt_HSPA1A
FM_171-GGTAGAGAGTTACGAA	FM_171	VA	NYGC	MG	Adapt	Adapt_HSPA1A
FM_171-TCCATGCAGAAGCTCG	FM_171	VA	NYGC	MG	Adapt	Adapt_HIST
FM_171-GATCATGTCAGTAGGG	FM_171	VA	NYGC	MG	Adapt	Adapt_HIST
FM_171-TATTCCATCATTCGGA	FM_171	VA	NYGC	MG	Homeo	Homeo_PICALM
FM_171-ATTCGTTAGGGCAATC	FM_171	VA	NYGC	MG	Adapt	Adapt_HIST
FM_171-CGGGCATTCTGTTCAT	FM_171	VA	NYGC	MG	Adapt	Adapt_HIST
FM_171-TCTGTCGGTCAAACGG	FM_171	VA	NYGC	MG	Adapt	Adapt_HSPA1A
FM_171-TTGAACGTCGGCGATC	FM_171	VA	NYGC	MG	Adapt	Adapt_CCL3
FM_171-CGGACACCAGGTCTCG	FM_171	VA	NYGC	MG	Adapt	Adapt_HIST
FM_171-TCAGTGACAGCTGAAG	FM_171	VA	NYGC	MG	Adapt	Adapt_HIST
FM_171-ACGTCCTCAAATGGTA	FM_171	VA	NYGC	MG	exAM	exAM_ERN1
FM_171-ATGAGTCGTGCACATT	FM_171	VA	NYGC	MG	exAM	exAM_ERN1
FM_171-AAGAACAGTTGTCAGT	FM_171	VA	NYGC	MG	Adapt	Adapt_HSPA1A
FM_171-GGTGGCTGTATTTCGG	FM_171	VA	NYGC	MG	Homeo	Homeo_FRMD4A
FM_171-GGTTGTACATCAGCGC	FM_171	VA	NYGC	MG	exAM	exAM_ERN1
FM_171-ATGGTTGTCAACTGAC	FM_171	VA	NYGC	MG	Homeo	Homeo_FRMD4A
FM_171-TGGTACAGTGAGGATC	FM_171	VA	NYGC	MG	exAM	exAM_ERN1
FM_171-GAGCCTGGTACGAGCA	FM_171	VA	NYGC	MG	Adapt	Adapt_HSPA1A
FM_171-ATCCGTCCACTGGAAG	FM_171	VA	NYGC	MG	exAM	exAM_ERN1
FM_171-CTCATTACACGCGCTA	FM_171	VA	NYGC	MG	Adapt	Adapt_AIF1
FM_171-CCTCTAGAGGGACACT	FM_171	VA	NYGC	MG	Adapt	Adapt_HIST
FM_171-CTTGAGATCACTGTTT	FM_171	VA	NYGC	MG	Adapt	Adapt_AIF1
FM_171-ATTCAGGCATCTCGTC	FM_171	VA	NYGC	MG	exAM	exAM_ERN1
FM_171-AAGCGTTCAGACCTAT	FM_171	VA	NYGC	MG	exAM	exAM_ERN1
FM_171-CCCTGATAGAGCAACC	FM_171	VA	NYGC	MG	Homeo	Homeo_FRMD4A
FM_171-GTGCTTCCAGCTTTCC	FM_171	VA	NYGC	MG	exAM	exAM_ERN1
FM_171-GTGTAACGTAACTTCG	FM_171	VA	NYGC	MG	Homeo	Homeo_FRMD4A
FM_171-GTACAGTCATCCGTTC	FM_171	VA	NYGC	MG	Homeo	Homeo_PICALM
FM_171-CTACATTGTCAGATTC	FM_171	VA	NYGC	MG	Homeo	Homeo_FRMD4A
FM_171-GTAACACTCTGTACAG	FM_171	VA	NYGC	MG	exAM	exAM_ERN1
FM_171-CAACAACTCAGACCCG	FM_171	VA	NYGC	MG	Homeo	Homeo_FRMD4A
FM_171-CAACCAACAAGAAACT	FM_171	VA	NYGC	MG	Adapt	Adapt_HIST
FM_171-GTAACACGTGGAAGTC	FM_171	VA	NYGC	MG	Adapt	Adapt_HSPA1A
FM_171-TCATCATGTTAGCGGA	FM_171	VA	NYGC	MG	exAM	exAM_ERN1
FM_171-AGTTAGCGTAACTTCG	FM_171	VA	NYGC	MG	Adapt	Adapt_HIST
FM_171-TTTCATGAGTCAAGCG	FM_171	VA	NYGC	MG	Homeo	Homeo_FRMD4A
FM_171-CTGCGAGGTCATCCGG	FM_171	VA	NYGC	MG	Adapt	Adapt_HIST
FM_171-GTAGAAAGTACCTAAC	FM_171	VA	NYGC	MG	exAM	exAM_ERN1
FM_171-GTTCCGTTCTCATGCC	FM_171	VA	NYGC	MG	Adapt	Adapt_HIST
FM_171-TGTTCTAGTATCACGT	FM_171	VA	NYGC	MG	Adapt	Adapt_HIST
FM_171-CATGCAATCCAAGCCG	FM_171	VA	NYGC	PVM	PVM	PVM_CD163
FM_171-TTCGGTCAGAGTTGTA	FM_171	VA	NYGC	MG	exAM	exAM_ERN1
FM_171-TACCGGGGTACCTATG	FM_171	VA	NYGC	MG	Homeo	Homeo_PICALM
FM_171-GATGGAGTCACCCTTG	FM_171	VA	NYGC	MG	Adapt	Adapt_TMEM163
FM_171-ACAGCCGTCTCAATCT	FM_171	VA	NYGC	MG	exAM	exAM_ERN1
FM_171-CGGGTCAGTCAATGGG	FM_171	VA	NYGC	MG	Homeo	Homeo_FRMD4A
FM_171-AGTAGTCTCGCACGAC	FM_171	VA	NYGC	MG	Adapt	Adapt_HSPA1A
FM_171-GGCACGTTCTTACGTT	FM_171	VA	NYGC	MG	exAM	exAM_ERN1
FM_171-CTTCCGAAGCGACAGT	FM_171	VA	NYGC	MG	exAM	exAM_ERN1
FM_171-TACGGTACAAGAGAGA	FM_171	VA	NYGC	MG	Homeo	Homeo_FRMD4A
FM_171-CAGCACGTCCATCGTC	FM_171	VA	NYGC	MG	Adapt	Adapt_HIST
FM_171-GGTGATTCAGCACAGA	FM_171	VA	NYGC	MG	Adapt	Adapt_HIST
FM_171-TTCATTGGTCTTCGAA	FM_171	VA	NYGC	MG	exAM	exAM_ERN1
FM_171-GTGAGGAGTAACGTTC	FM_171	VA	NYGC	MG	Homeo	Homeo_FRMD4A
FM_171-GAGCCTGCAATAGTGA	FM_171	VA	NYGC	MG	Homeo	Homeo_FRMD4A
FM_171-GGAGCAAGTAGCGTAG	FM_171	VA	NYGC	MG	exAM	exAM_ERN1
FM_171-GCGTGCATCATTTACC	FM_171	VA	NYGC	MG	exAM	exAM_ERN1
FM_171-CGCGTGATCTGCCCTA	FM_171	VA	NYGC	MG	Adapt	Adapt_HIST
FM_171-AAAGGTACAGCGCTTG	FM_171	VA	NYGC	MG	Homeo	Homeo_PICALM
FM_171-CGAAGGATCGAGAATA	FM_171	VA	NYGC	MG	Adapt	Adapt_HSPA1A
FM_171-CGTAGTAAGTAGGGTC	FM_171	VA	NYGC	MG	exAM	exAM_ERN1
FM_171-TGTTCTAGTTTGTTGG	FM_171	VA	NYGC	MG	Homeo	Homeo_FRMD4A
FM_171-AGGCATTTCTTAAGGC	FM_171	VA	NYGC	MG	exAM	exAM_ERN1
FM_171-AAAGAACTCTGGTTGA	FM_171	VA	NYGC	MG	exAM	exAM_ERN1
FM_171-GCGAGAATCGCCTATC	FM_171	VA	NYGC	MG	Homeo	Homeo_FRMD4A
FM_171-TTTGGTTCAGAAGTTA	FM_171	VA	NYGC	MG	Homeo	Homeo_FRMD4A
FM_171-AAAGTGATCGTCGATA	FM_171	VA	NYGC	MG	Homeo	Homeo_FRMD4A
FM_171-TGTGAGTTCCAGCCTT	FM_171	VA	NYGC	MG	Homeo	Homeo_PICALM
FM_171-TGGCGTGTCGACTCCT	FM_171	VA	NYGC	MG	ADAM	ADAM_GPNMB
FM_171-CCGGACAAGTGAGCCA	FM_171	VA	NYGC	MG	Homeo	Homeo_FRMD4A
FM_171-ACTATCTTCGGTGCAC	FM_171	VA	NYGC	MG	exAM	exAM_ERN1
FM_171-CAACCAAAGCACACAG	FM_171	VA	NYGC	MG	Adapt	Adapt_HSPA1A
FM_171-TGTGGCGAGGCAGTCA	FM_171	VA	NYGC	MG	exAM	exAM_ERN1
FM_171-CCGTTCAGTCCTTGTC	FM_171	VA	NYGC	MG	exAM	exAM_ERN1
FM_171-CCAATGAGTAGACTGG	FM_171	VA	NYGC	MG	Homeo	Homeo_FRMD4A
FM_171-CGCCATTAGATTGGGC	FM_171	VA	NYGC	MG	Adapt	Adapt_HSPA1A
FM_171-GTGATGTCAATCTGCA	FM_171	VA	NYGC	MG	Homeo	Homeo_FRMD4A
FM_171-CGTTAGATCACGGACC	FM_171	VA	NYGC	MG	Adapt	Adapt_HSPA1A
FM_171-ACTCTCGAGGTGCTGA	FM_171	VA	NYGC	MG	Homeo	Homeo_FRMD4A
FM_171-TCATGTTCACGAAAGC	FM_171	VA	NYGC	MG	Adapt	Adapt_HIST
FM_171-GGTGATTCACACAGCC	FM_171	VA	NYGC	MG	Adapt	Adapt_HIST
FM_171-TGGAGAGTCGCCTTTG	FM_171	VA	NYGC	MG	Homeo	Homeo_PICALM
FM_171-CTCAAGAAGAGAGGGC	FM_171	VA	NYGC	MG	exAM	exAM_ERN1
FM_171-AAGCATCAGTAAGGGA	FM_171	VA	NYGC	MG	Homeo	Homeo_PICALM
FM_171-TCGCAGGAGCACCCAC	FM_171	VA	NYGC	MG	Adapt	Adapt_HSPA1A
FM_171-TCAAGACTCCTACAAG	FM_171	VA	NYGC	MG	Adapt	Adapt_HSPA1A
FM_171-TGGTAGTCAATAGGGC	FM_171	VA	NYGC	MG	Homeo	Homeo_PICALM
FM_171-CATCGTCGTTCGGACC	FM_171	VA	NYGC	PVM	PVM	PVM_CD163
FM_171-CTTCCTTGTTATGACC	FM_171	VA	NYGC	MG	Homeo	Homeo_FRMD4A
FM_171-TCCCATGGTAGTTCCA	FM_171	VA	NYGC	MG	exAM	exAM_ERN1
FM_171-CGTCAAATCCGAGTGC	FM_171	VA	NYGC	MG	Adapt	Adapt_HIST
FM_171-AGGGTCCCAGAGTCTT	FM_171	VA	NYGC	MG	Adapt	Adapt_HSPA1A
FM_171-AATCGACCACTTGTGA	FM_171	VA	NYGC	MG	Adapt	Adapt_AIF1
FM_171-CTGCCTAGTTTAAGGA	FM_171	VA	NYGC	MG	exAM	exAM_ERN1
FM_171-GAGTCATCAGATAAAC	FM_171	VA	NYGC	MG	Adapt	Adapt_HIST
FM_171-CGAATTGCAAGTGCAG	FM_171	VA	NYGC	MG	Adapt	Adapt_HSPA1A
FM_171-CCTTGTGCATGGAATA	FM_171	VA	NYGC	MG	Homeo	Homeo_PICALM
FM_171-TGTGGCGCACGTACAT	FM_171	VA	NYGC	PVM	PVM	PVM_CD163
FM_171-GTCTCACAGTCGCGAA	FM_171	VA	NYGC	MG	Adapt	Adapt_AIF1
FM_171-TGTGTGATCTCTTGCG	FM_171	VA	NYGC	MG	exAM	exAM_ERN1
FM_171-CTTTCGGAGACGCAGT	FM_171	VA	NYGC	MG	Homeo	Homeo_FRMD4A
FM_171-TTGTTTGTCTTTCCAA	FM_171	VA	NYGC	MG	exAM	exAM_ERN1
FM_171-GGAACCCCATGACAAA	FM_171	VA	NYGC	MG	Adapt	Adapt_HSPA1A
FM_171-GTGCACGCAGCGTATT	FM_171	VA	NYGC	MG	Adapt	Adapt_HIST
FM_171-TACAGGTAGTACAGCG	FM_171	VA	NYGC	MG	Homeo	Homeo_PICALM
FM_171-GCCCGAAGTCGATTCA	FM_171	VA	NYGC	MG	Homeo	Homeo_FRMD4A
FM_171-TCTTCCTCAAGAATAC	FM_171	VA	NYGC	MG	exAM	exAM_ERN1
FM_171-GAATCACCACTTGACA	FM_171	VA	NYGC	MG	exAM	exAM_ERN1
FM_171-CCTCCTCTCGAGGCAA	FM_171	VA	NYGC	MG	exAM	exAM_ERN1
FM_171-TTGGGCGAGATGTTCC	FM_171	VA	NYGC	MG	Adapt	Adapt_HIST
FM_171-TCGCTCATCTGACCCT	FM_171	VA	NYGC	PVM	PVM	PVM_CD163
FM_171-TATTGCTGTGACTCTA	FM_171	VA	NYGC	MG	exAM	exAM_ERN1
FM_171-CAGTTCCCAGCAGTCC	FM_171	VA	NYGC	MG	exAM	exAM_ERN1
FM_171-CGTCAAATCTCCTGTG	FM_171	VA	NYGC	MG	Homeo	Homeo_FRMD4A
FM_171-ATCATTCGTTAGAAGT	FM_171	VA	NYGC	MG	Adapt	Adapt_HIST
FM_171-AGGTGTTAGAGAACCC	FM_171	VA	NYGC	MG	Adapt	Adapt_HIST
FM_171-ATCAGGTAGTGCCTCG	FM_171	VA	NYGC	MG	Homeo	Homeo_FRMD4A
FM_171-ACGGGTCTCCTCTGCA	FM_171	VA	NYGC	MG	Adapt	Adapt_HSPA1A
FM_171-GGTGTCGCACTCTGCT	FM_171	VA	NYGC	MG	Adapt	Adapt_HIST
FM_171-CAGTGCGTCTAGGAAA	FM_171	VA	NYGC	MG	Adapt	Adapt_HSPA1A
FM_171-CGCATGGCAACCGCCA	FM_171	VA	NYGC	MG	Adapt	Adapt_HIST
FM_171-ACTTAGGCAGAGTGTG	FM_171	VA	NYGC	MG	Adapt	Adapt_HIST
FM_171-CCTCCTCCAACCAGAG	FM_171	VA	NYGC	MG	Homeo	Homeo_FRMD4A
FM_171-AAAGGTAAGCATGCAG	FM_171	VA	NYGC	MG	Adapt	Adapt_TMEM163
FM_171-GTAGAAATCTATCGGA	FM_171	VA	NYGC	MG	Homeo	Homeo_PICALM
FM_171-AACACACCACACTTAG	FM_171	VA	NYGC	MG	exAM	exAM_ERN1
FM_171-TCCGGGAGTCCAGCCA	FM_171	VA	NYGC	MG	Homeo	Homeo_FRMD4A
FM_171-AATTTCCTCTTGTGCC	FM_171	VA	NYGC	MG	Homeo	Homeo_FRMD4A
FM_171-GTCGAATGTTGTGCCG	FM_171	VA	NYGC	MG	Adapt	Adapt_HIST
FM_171-CACAACACAGCTTCGG	FM_171	VA	NYGC	MG	ADAM	ADAM_GPNMB
FM_171-TCCATCGAGCAATAGT	FM_171	VA	NYGC	MG	Adapt	Adapt_HSPA1A
FM_171-GGATCTATCAAAGGAT	FM_171	VA	NYGC	PVM	PVM	PVM_CD163
FM_171-TTCTAACAGACGCTCC	FM_171	VA	NYGC	MG	exAM	exAM_ERN1
FM_171-AAGGAATTCCTCGCAT	FM_171	VA	NYGC	MG	exAM	exAM_ERN1
FM_171-GGAGCAACATATGAAG	FM_171	VA	NYGC	MG	exAM	exAM_ERN1
FM_171-TGTTCATGTAGTTACC	FM_171	VA	NYGC	MG	Adapt	Adapt_HIST
FM_171-AAGACTCGTGGCAACA	FM_171	VA	NYGC	MG	Adapt	Adapt_HIST
FM_171-CCATCACGTGACCGAA	FM_171	VA	NYGC	MG	exAM	exAM_ERN1
FM_171-TGTGATGCATGACAAA	FM_171	VA	NYGC	MG	Homeo	Homeo_FRMD4A
FM_171-GCAACCGGTACGGGAT	FM_171	VA	NYGC	MG	Adapt	Adapt_HSPA1A
FM_171-AAGCGTTAGTTCCATG	FM_171	VA	NYGC	MG	Homeo	Homeo_FRMD4A
FM_171-GAACACTGTGCTGCAC	FM_171	VA	NYGC	MG	exAM	exAM_ERN1
FM_171-TTCTTGATCACTACTT	FM_171	VA	NYGC	PVM	PVM	PVM_CD163
FM_171-AGGTCATTCAGCTTCC	FM_171	VA	NYGC	MG	exAM	exAM_ERN1
FM_171-GCGATCGTCACTCCGT	FM_171	VA	NYGC	MG	exAM	exAM_ERN1
FM_171-ACAGAAAAGCTCACTA	FM_171	VA	NYGC	MG	Adapt	Adapt_HSPA1A
FM_171-TGAATGCTCTAGTCAG	FM_171	VA	NYGC	MG	Homeo	Homeo_PICALM
FM_171-TTCCTAATCACACCCT	FM_171	VA	NYGC	MG	exAM	exAM_ERN1
FM_171-GCCATTCGTGCTCCGA	FM_171	VA	NYGC	MG	exAM	exAM_ERN1
FM_171-AATGCCAGTAAGAACT	FM_171	VA	NYGC	MG	Homeo	Homeo_FRMD4A
FM_171-CTACGGGCATGAAAGT	FM_171	VA	NYGC	MG	Homeo	Homeo_PICALM
FM_171-TGTTCATGTGAATAAC	FM_171	VA	NYGC	MG	Adapt	Adapt_HSPA1A
FM_171-GATGAGGCAGGTTCCG	FM_171	VA	NYGC	MG	Adapt	Adapt_HIST
FM_171-CAACAGTGTCGAATTC	FM_171	VA	NYGC	MG	ADAM	ADAM_GPNMB
FM_171-TCCCATGAGGCCTAGA	FM_171	VA	NYGC	MG	Homeo	Homeo_FRMD4A
FM_171-TTTGGTTTCCTGCTAC	FM_171	VA	NYGC	MG	Adapt	Adapt_HSPA1A
FM_171-TGGGATTAGCTGACCC	FM_171	VA	NYGC	MG	exAM	exAM_ERN1
FM_171-TTCCTCTAGTAGTCCT	FM_171	VA	NYGC	MG	exAM	exAM_ERN1
FM_171-GCCATTCGTCCAAATC	FM_171	VA	NYGC	MG	Homeo	Homeo_FRMD4A
FM_171-GGGCGTTTCCTTGACC	FM_171	VA	NYGC	MG	Homeo	Homeo_FRMD4A
FM_171-CTCCGATGTGATACCT	FM_171	VA	NYGC	MG	Adapt	Adapt_HSPA1A
FM_171-AAAGGTAAGGTCATAA	FM_171	VA	NYGC	MG	Homeo	Homeo_FRMD4A
FM_171-CATTGCCCAATCGAAA	FM_171	VA	NYGC	MG	Homeo	Homeo_FRMD4A
FM_171-CACTGAACACAAACGG	FM_171	VA	NYGC	MG	Adapt	Adapt_HSPA1A
FM_171-GCAACCGGTCTGTCAA	FM_171	VA	NYGC	MG	Adapt	Adapt_HIST
FM_171-TCCGAAAGTCGATTTG	FM_171	VA	NYGC	MG	Homeo	Homeo_FRMD4A
FM_171-TGTGATGGTTCTAAGC	FM_171	VA	NYGC	MG	Adapt	Adapt_AIF1
FM_171-AAAGGATGTTGACTGT	FM_171	VA	NYGC	MG	Homeo	Homeo_FRMD4A
FM_171-AATCGACGTTGTATGC	FM_171	VA	NYGC	MG	Adapt	Adapt_HIST
FM_171-AACCATGCAGCGACAA	FM_171	VA	NYGC	MG	Adapt	Adapt_HSPA1A
FM_171-TGAGCGCAGTGAATAC	FM_171	VA	NYGC	MG	exAM	exAM_ERN1
FM_171-TCCTAATCAATTGCTG	FM_171	VA	NYGC	MG	Homeo	Homeo_FRMD4A
FM_171-TGAATGCTCGTTCCTG	FM_171	VA	NYGC	MG	exAM	exAM_ERN1
FM_171-CTCAAGACAGAAACCG	FM_171	VA	NYGC	MG	Adapt	Adapt_HSPA1A
FM_171-TTACCATTCTCCGAGG	FM_171	VA	NYGC	MG	exAM	exAM_ERN1
FM_171-GATCAGTAGGGCAATC	FM_171	VA	NYGC	MG	Adapt	Adapt_HIST
FM_171-GGGTTATCAAACTAGA	FM_171	VA	NYGC	MG	Adapt	Adapt_HIST
FM_171-AGCGCTGTCACTGAAC	FM_171	VA	NYGC	MG	Adapt	Adapt_HIST
FM_171-GTCATTTGTATGCGTT	FM_171	VA	NYGC	MG	Homeo	Homeo_PICALM
FM_171-TATTGGGGTAAGGAGA	FM_171	VA	NYGC	MG	exAM	exAM_ERN1
FM_171-CTGGACGTCGCAATGT	FM_171	VA	NYGC	MG	exAM	exAM_ERN1
FM_171-ACACTGAAGGGAGGTG	FM_171	VA	NYGC	MG	exAM	exAM_ERN1
FM_171-GGCTGTGGTTAGGGAC	FM_171	VA	NYGC	MG	Adapt	Adapt_HIST
FM_171-TCACACCTCTGAGGCC	FM_171	VA	NYGC	MG	exAM	exAM_ERN1
FM_171-CATCGTCCAGCGAACA	FM_171	VA	NYGC	MG	exAM	exAM_ERN1
FM_171-CGAGAAGGTCAAGCGA	FM_171	VA	NYGC	MG	exAM	exAM_ERN1
FM_171-AGAGCCCGTTCAATCG	FM_171	VA	NYGC	MG	Homeo	Homeo_FRMD4A
FM_171-TGGAACTAGTGAGTTA	FM_171	VA	NYGC	MG	Adapt	Adapt_HSPA1A
FM_171-CAGGCCATCAAATGCC	FM_171	VA	NYGC	MG	Homeo	Homeo_FRMD4A
FM_171-AACGGGAGTATCATGC	FM_171	VA	NYGC	MG	exAM	exAM_ERN1
FM_171-CATTGAGGTAGTGGCA	FM_171	VA	NYGC	MG	exAM	exAM_ERN1
FM_171-ACACCAATCGTAACAC	FM_171	VA	NYGC	MG	exAM	exAM_ERN1
FM_171-CTGGCAGGTTGCGTAT	FM_171	VA	NYGC	MG	Homeo	Homeo_PICALM
FM_171-TCTTAGTTCTGCGGGT	FM_171	VA	NYGC	MG	Adapt	Adapt_HIST
FM_171-TGATGGTTCATTGGTG	FM_171	VA	NYGC	MG	Adapt	Adapt_HSPA1A
FM_171-ATACCTTCAACAAAGT	FM_171	VA	NYGC	MG	Homeo	Homeo_PICALM
FM_171-CCGATCTTCGAAGCCC	FM_171	VA	NYGC	MG	Adapt	Adapt_HSPA1A
FM_171-TTCCTCTGTAACGATA	FM_171	VA	NYGC	MG	exAM	exAM_ERN1
FM_171-CTCCCTCAGCATACTC	FM_171	VA	NYGC	MG	exAM	exAM_ERN1
FM_171-ATGTCCCGTAGGGAGG	FM_171	VA	NYGC	MG	Adapt	Adapt_HSPA1A
FM_171-ATCTCTAAGCGCCATC	FM_171	VA	NYGC	MG	exAM	exAM_ERN1
FM_171-CCCTGATCATGTGGCC	FM_171	VA	NYGC	MG	exAM	exAM_ERN1
FM_171-GAGGGATCATCGAACT	FM_171	VA	NYGC	MG	exAM	exAM_ERN1
FM_171-AACTTCTGTGTATTCG	FM_171	VA	NYGC	MG	Adapt	Adapt_HIST
FM_171-GGGCTCAGTCGTTGCG	FM_171	VA	NYGC	MG	exAM	exAM_ERN1
FM_171-ATTCCATTCCTCACCA	FM_171	VA	NYGC	MG	exAM	exAM_ERN1
FM_171-GGGCTCAAGTCGAATA	FM_171	VA	NYGC	MG	Adapt	Adapt_HSPA1A
FM_171-ACGGAAGGTGGACCTC	FM_171	VA	NYGC	MG	Adapt	Adapt_HIST
FM_171-GGAGGTAAGATCCCAT	FM_171	VA	NYGC	MG	exAM	exAM_ERN1
FM_171-AACGTCATCTCACCCA	FM_171	VA	NYGC	MG	exAM	exAM_ERN1
FM_171-CCTTCAGAGCTGGCCT	FM_171	VA	NYGC	MG	Homeo	Homeo_PICALM
FM_171-AGGAATACAGTAACCT	FM_171	VA	NYGC	MG	Homeo	Homeo_PICALM
FM_171-TTCCTAAGTTCCGTTC	FM_171	VA	NYGC	MG	exAM	exAM_ERN1
FM_171-GTCAGCGTCCCGAGTG	FM_171	VA	NYGC	MG	Adapt	Adapt_HIST
FM_171-TGGATCACATCCTCAC	FM_171	VA	NYGC	MG	Homeo	Homeo_FRMD4A
FM_171-GAAGCCCGTTGTGGAG	FM_171	VA	NYGC	MG	Adapt	Adapt_TMEM163
FM_171-ATGTCCCCAATCTCTT	FM_171	VA	NYGC	MG	exAM	exAM_ERN1
FM_171-GATAGAATCACTTGTT	FM_171	VA	NYGC	MG	Adapt	Adapt_HSPA1A
FM_171-GCTACCTAGAATACAC	FM_171	VA	NYGC	MG	Adapt	Adapt_HIST
FM_171-GAAGCGAAGTCAAGCG	FM_171	VA	NYGC	MG	Adapt	Adapt_HIST
FM_171-TCCTTCTAGTGTTCCA	FM_171	VA	NYGC	MG	Homeo	Homeo_FRMD4A
FM_171-CTGGACGAGTGTGTTC	FM_171	VA	NYGC	MG	Homeo	Homeo_FRMD4A
FM_171-AAACCCAAGGGATCGT	FM_171	VA	NYGC	MG	exAM	exAM_ERN1
FM_171-GGGTATTGTATCGCTA	FM_171	VA	NYGC	MG	exAM	exAM_ERN1
FM_171-AGTAACCAGCTGGCTC	FM_171	VA	NYGC	MG	exAM	exAM_ERN1
FM_171-TCACGCTTCGCGCTGA	FM_171	VA	NYGC	MG	Adapt	Adapt_HIST
FM_171-TAGACTGTCTTTACAC	FM_171	VA	NYGC	PVM	PVM	PVM_CD163
FM_171-CACGAATCAATTGCCA	FM_171	VA	NYGC	MG	Homeo	Homeo_FRMD4A
FM_171-TTTATGCTCCGTGTCT	FM_171	VA	NYGC	MG	exAM	exAM_ERN1
FM_171-AGCGATTCACTGAATC	FM_171	VA	NYGC	MG	exAM	exAM_ERN1
FM_171-TCGTAGAGTTTGTTCT	FM_171	VA	NYGC	MG	Adapt	Adapt_HIST
FM_171-GTTATGGAGTATGAGT	FM_171	VA	NYGC	MG	exAM	exAM_ERN1
FM_171-CCGGGTATCTGGCTGG	FM_171	VA	NYGC	MG	exAM	exAM_ERN1
FM_171-TCCCAGTGTTACGCCG	FM_171	VA	NYGC	MG	Adapt	Adapt_HIST
FM_171-CCGATGGTCTCATAGG	FM_171	VA	NYGC	MG	Adapt	Adapt_HIST
FM_171-TAGGAGGTCTGCGGCA	FM_171	VA	NYGC	MG	Adapt	Adapt_HSPA1A
FM_171-GTGGCGTGTCAGATTC	FM_171	VA	NYGC	MG	exAM	exAM_ERN1
FM_171-AGTGACTCAGAGACTG	FM_171	VA	NYGC	MG	exAM	exAM_ERN1
FM_171-CTTACCGGTTTCACAG	FM_171	VA	NYGC	MG	exAM	exAM_ERN1
FM_171-CCCTCTCTCATGCAGT	FM_171	VA	NYGC	MG	Homeo	Homeo_PICALM
FM_171-GTTGTCCAGCATCGAG	FM_171	VA	NYGC	MG	Homeo	Homeo_PICALM
FM_171-AACGTCAAGTGTTCCA	FM_171	VA	NYGC	MG	Adapt	Adapt_HIST
FM_171-TAAGTCGGTATCCTTT	FM_171	VA	NYGC	MG	Homeo	Homeo_FRMD4A
FM_171-AATGAAGAGGTACAAT	FM_171	VA	NYGC	MG	exAM	exAM_ERN1
FM_171-GTGGAAGTCTAAGCGT	FM_171	VA	NYGC	MG	Adapt	Adapt_AIF1
FM_171-ATCGTAGGTTACTCAG	FM_171	VA	NYGC	MG	Homeo	Homeo_FRMD4A
FM_171-GTTAGACTCGCAAGAG	FM_171	VA	NYGC	MG	exAM	exAM_ERN1
FM_171-TATGTTCCATGACGAG	FM_171	VA	NYGC	MG	exAM	exAM_ERN1
FM_171-GTTACGATCGTGCAGC	FM_171	VA	NYGC	MG	Adapt	Adapt_HIST
FM_171-GGGACCTGTATCCTTT	FM_171	VA	NYGC	MG	Homeo	Homeo_FRMD4A
FM_171-ATACCGAGTACCGGCT	FM_171	VA	NYGC	MG	Homeo	Homeo_FRMD4A
FM_171-AGGTCATGTGCCTTTC	FM_171	VA	NYGC	MG	exAM	exAM_ERN1
FM_171-CTTCAATGTTTGCAGT	FM_171	VA	NYGC	MG	Adapt	Adapt_HSPA1A
FM_171-TTGTTCATCCTGTAGA	FM_171	VA	NYGC	MG	exAM	exAM_ERN1
FM_171-CCGATCTGTCATACCA	FM_171	VA	NYGC	MG	exAM	exAM_ERN1
FM_171-GAGACTTAGTAAACGT	FM_171	VA	NYGC	MG	exAM	exAM_ERN1
FM_171-ATTCCATCAAATACAG	FM_171	VA	NYGC	MG	exAM	exAM_ERN1
FM_171-GATAGAACAGCCTTCT	FM_171	VA	NYGC	MG	Adapt	Adapt_HIST
FM_171-CACTTCGCACGCGGTT	FM_171	VA	NYGC	MG	exAM	exAM_ERN1
FM_171-ATCACTTGTAATACCC	FM_171	VA	NYGC	MG	ADAM	ADAM_GPNMB
FM_171-GAGCCTGTCGCTTGAA	FM_171	VA	NYGC	MG	Adapt	Adapt_HSPA1A
FM_171-CAGGTATTCTCACTCG	FM_171	VA	NYGC	MG	Prolif	Prolif_MKI67
FM_171-ACAGGGACATAACGGG	FM_171	VA	NYGC	MG	Homeo	Homeo_FRMD4A
FM_171-GCATCGGGTTCAGCGC	FM_171	VA	NYGC	MG	Homeo	Homeo_FRMD4A
FM_171-CATCGGGGTCTAACGT	FM_171	VA	NYGC	MG	exAM	exAM_ERN1
FM_171-GTCGCGAAGACAGCGT	FM_171	VA	NYGC	MG	Adapt	Adapt_HSPA1A
FM_171-GGGTGAACAGCTGTTA	FM_171	VA	NYGC	MG	Adapt	Adapt_HIST
FM_171-GCACATAAGCGAGTCA	FM_171	VA	NYGC	MG	Adapt	Adapt_HSPA1A
FM_171-GGGCCATTCGGTTAGT	FM_171	VA	NYGC	MG	exAM	exAM_ERN1
FM_171-GTGTTAGTCCAAGCCG	FM_171	VA	NYGC	MG	Homeo	Homeo_FRMD4A
FM_171-TAGACCAAGACCAGCA	FM_171	VA	NYGC	MG	exAM	exAM_ERN1
FM_171-TCTGTCGCAAGATCCT	FM_171	VA	NYGC	MG	Adapt	Adapt_AIF1
FM_171-GATGATCTCTAGTGTG	FM_171	VA	NYGC	MG	exAM	exAM_ERN1
FM_171-CGTTAGAGTGGTCTCG	FM_171	VA	NYGC	MG	exAM	exAM_ERN1
FM_171-TTCTCTCCACCAGCGT	FM_171	VA	NYGC	MG	exAM	exAM_ERN1
FM_171-GCAGCCAGTCGAGCAA	FM_171	VA	NYGC	MG	Homeo	Homeo_FRMD4A
FM_171-GGTTAACAGAGCATCG	FM_171	VA	NYGC	MG	Adapt	Adapt_AIF1
FM_171-TTTAGTCTCCCACAGG	FM_171	VA	NYGC	MG	Homeo	Homeo_FRMD4A
FM_171-TTAGTCTAGTGAACAT	FM_171	VA	NYGC	MG	exAM	exAM_ERN1
FM_171-TGACCCTAGCTGTCCG	FM_171	VA	NYGC	MG	Adapt	Adapt_HSPA1A
FM_171-AACGTCATCGCTGTTC	FM_171	VA	NYGC	MG	Homeo	Homeo_PICALM
FM_171-TCCTCCCAGGAGGTTC	FM_171	VA	NYGC	MG	Homeo	Homeo_FRMD4A
FM_171-TGGAACTTCTGCTTAT	FM_171	VA	NYGC	MG	exAM	exAM_ERN1
FM_171-CTCATGCTCAACCTTT	FM_171	VA	NYGC	MG	exAM	exAM_ERN1
FM_171-AACTTCTAGACTTAAG	FM_171	VA	NYGC	MG	Homeo	Homeo_FRMD4A
FM_171-AGCCACGTCGTAGTGT	FM_171	VA	NYGC	MG	Adapt	Adapt_HSPA1A
FM_171-GTTCATTAGCGGTAAC	FM_171	VA	NYGC	MG	exAM	exAM_ERN1
FM_171-ACTACGATCGGCTGTG	FM_171	VA	NYGC	MG	Adapt	Adapt_HIST
FM_171-GCCCGAACAGATTCGT	FM_171	VA	NYGC	MG	Adapt	Adapt_AIF1
FM_171-TCCAGAATCAATCGGT	FM_171	VA	NYGC	MG	exAM	exAM_ERN1
FM_171-CTCAGGGCACTTGTGA	FM_171	VA	NYGC	MG	exAM	exAM_ERN1
FM_171-TCAGTCCCAGACCTAT	FM_171	VA	NYGC	MG	Adapt	Adapt_HIST
FM_171-CAAGGGATCGTCAACA	FM_171	VA	NYGC	MG	exAM	exAM_ERN1
FM_171-CGTGATACAAATGGAT	FM_171	VA	NYGC	MG	Adapt	Adapt_AIF1
FM_171-TTACGCCGTGAGCCAA	FM_171	VA	NYGC	MG	Homeo	Homeo_FRMD4A
FM_171-CTGCATCGTGATTCTG	FM_171	VA	NYGC	MG	Adapt	Adapt_AIF1
FM_171-CGAATTGCATCTTTCA	FM_171	VA	NYGC	MG	exAM	exAM_ERN1
FM_171-TTGTTTGCAGCGTAGA	FM_171	VA	NYGC	MG	Homeo	Homeo_FRMD4A
FM_171-CTTCAATAGAGCATCG	FM_171	VA	NYGC	MG	Adapt	Adapt_HSPA1A
FM_171-CACCAAAGTTACCGTA	FM_171	VA	NYGC	MG	exAM	exAM_ERN1
FM_171-ATGAGGGGTGTCTAAC	FM_171	VA	NYGC	MG	Adapt	Adapt_HSPA1A
FM_171-CTCCACATCGCTCATC	FM_171	VA	NYGC	MG	Adapt	Adapt_AIF1
FM_171-GATTGGTGTCCTACAA	FM_171	VA	NYGC	MG	Homeo	Homeo_FRMD4A
FM_171-ACTTTCAGTCACAATC	FM_171	VA	NYGC	MG	Adapt	Adapt_HIST
FM_171-AGAGAATAGGGTAGCT	FM_171	VA	NYGC	MG	Adapt	Adapt_HSPA1A
FM_171-CATGCAAGTCGCCACA	FM_171	VA	NYGC	MG	exAM	exAM_ERN1
FM_171-AACGAAAAGGTGCTAG	FM_171	VA	NYGC	PVM	PVM	PVM_CD163
FM_171-TTGATGGAGTATGCAA	FM_171	VA	NYGC	MG	Homeo	Homeo_FRMD4A
FM_171-TATCTGTCACGCTGAC	FM_171	VA	NYGC	MG	exAM	exAM_ERN1
FM_171-GGGCGTTGTGTGGTCC	FM_171	VA	NYGC	MG	exAM	exAM_ERN1
FM_171-CATCGGGTCGCTCATC	FM_171	VA	NYGC	MG	exAM	exAM_ERN1
FM_171-GTAGTACTCCCACAGG	FM_171	VA	NYGC	MG	Homeo	Homeo_FRMD4A
FM_171-CTCCTCCGTGGTAACG	FM_171	VA	NYGC	MG	exAM	exAM_ERN1
FM_171-ACAGCCGTCCACATAG	FM_171	VA	NYGC	MG	exAM	exAM_ERN1
FM_171-CATTCATCATTGAGCT	FM_171	VA	NYGC	MG	Homeo	Homeo_FRMD4A
FM_171-AGACCCGGTTGCCATA	FM_171	VA	NYGC	MG	exAM	exAM_ERN1
FM_171-AGACACTTCTCGTTTA	FM_171	VA	NYGC	MG	Adapt	Adapt_HIST
FM_171-GTAATGCAGGTCATAA	FM_171	VA	NYGC	MG	Homeo	Homeo_FRMD4A
FM_171-TAGTGCACACAGCTGC	FM_171	VA	NYGC	MG	Homeo	Homeo_FRMD4A
FM_171-AGGACTTCACGTCGTG	FM_171	VA	NYGC	MG	Adapt	Adapt_HSPA1A
FM_171-AGGTTACTCTTGGTCC	FM_171	VA	NYGC	MG	Homeo	Homeo_PICALM
FM_171-CTACTATTCCATTTGT	FM_171	VA	NYGC	MG	exAM	exAM_ERN1
FM_171-GGTGTCGCACTCCGGA	FM_171	VA	NYGC	MG	exAM	exAM_ERN1
FM_171-GGTGGCTCAGCCTACG	FM_171	VA	NYGC	MG	Homeo	Homeo_FRMD4A
FM_171-GACTCAATCTGTGCGG	FM_171	VA	NYGC	MG	Adapt	Adapt_AIF1
FM_171-GGATCTACACATCCCT	FM_171	VA	NYGC	MG	exAM	exAM_ERN1
FM_171-TGACCCTGTTCCGTTC	FM_171	VA	NYGC	MG	Homeo	Homeo_PICALM
FM_171-CGATCGGAGGTAAGTT	FM_171	VA	NYGC	MG	Adapt	Adapt_HSPA1A
FM_171-TCCTCTTAGTCCTGTA	FM_171	VA	NYGC	MG	exAM	exAM_ERN1
FM_171-TCAGGTAGTAGATTGA	FM_171	VA	NYGC	MG	Adapt	Adapt_AIF1
FM_171-ATTACTCAGACGTCCC	FM_171	VA	NYGC	MG	exAM	exAM_ERN1
FM_171-TCCGATCAGCCGCACT	FM_171	VA	NYGC	MG	exAM	exAM_ERN1
FM_171-CCGGGTATCAGCGTCG	FM_171	VA	NYGC	MG	Adapt	Adapt_HIST
FM_171-ATGAAAGTCGTGTCAA	FM_171	VA	NYGC	MG	exAM	exAM_ERN1
FM_171-GTCATTTTCGGCATAT	FM_171	VA	NYGC	MG	Homeo	Homeo_PICALM
FM_171-TACGTCCAGCGCCTTG	FM_171	VA	NYGC	MG	exAM	exAM_ERN1
FM_171-TCATCATTCTAGGAAA	FM_171	VA	NYGC	MG	exAM	exAM_ERN1
FM_171-CTGTGAACACTCCTTG	FM_171	VA	NYGC	MG	Homeo	Homeo_FRMD4A
FM_171-AAGGAATTCGATGCAT	FM_171	VA	NYGC	MG	exAM	exAM_ERN1
FM_171-TACCCACAGATGGGCT	FM_171	VA	NYGC	MG	exAM	exAM_ERN1
FM_171-TCGGGTGAGATCGCCC	FM_171	VA	NYGC	MG	exAM	exAM_ERN1
FM_171-GTGCACGAGCGTATGG	FM_171	VA	NYGC	MG	exAM	exAM_ERN1
FM_171-GGGAGTATCTTCGATT	FM_171	VA	NYGC	MG	Adapt	Adapt_HIST
FM_171-TAGACTGCAATCTAGC	FM_171	VA	NYGC	MG	exAM	exAM_ERN1
FM_171-CATGCTCTCGGAGTAG	FM_171	VA	NYGC	MG	exAM	exAM_ERN1
FM_171-ATCACAGGTACGATCT	FM_171	VA	NYGC	MG	Homeo	Homeo_FRMD4A
FM_171-TAACGACTCGAGTTGT	FM_171	VA	NYGC	MG	exAM	exAM_ERN1
FM_171-TCGGTCTGTCAGGTGA	FM_171	VA	NYGC	MG	Homeo	Homeo_FRMD4A
FM_171-CGAGTTAGTCTAATCG	FM_171	VA	NYGC	MG	exAM	exAM_ERN1
FM_171-GGGATGAGTGCTTATG	FM_171	VA	NYGC	MG	Homeo	Homeo_FRMD4A
FM_171-GAACACTGTTTGATCG	FM_171	VA	NYGC	MG	exAM	exAM_ERN1
FM_171-TCCTGCAAGGCGCTCT	FM_171	VA	NYGC	MG	exAM	exAM_ERN1
FM_171-TAGACTGAGCGACAGT	FM_171	VA	NYGC	MG	exAM	exAM_ERN1
FM_171-CTCCCTCCAGCGACCT	FM_171	VA	NYGC	MG	exAM	exAM_ERN1
FM_171-TCCTTTCTCCGCAAAT	FM_171	VA	NYGC	MG	exAM	exAM_ERN1
FM_171-AGAGCCCAGCATCCTA	FM_171	VA	NYGC	MG	exAM	exAM_ERN1
FM_171-GGTGGCTAGTATGGAT	FM_171	VA	NYGC	MG	Homeo	Homeo_PICALM
FM_171-AGTGACTTCTAACACG	FM_171	VA	NYGC	MG	exAM	exAM_ERN1
FM_171-TGGTAGTGTCGCGGTT	FM_171	VA	NYGC	MG	Adapt	Adapt_HIST
FM_171-TAGACTGTCAAACCCA	FM_171	VA	NYGC	MG	Adapt	Adapt_HSPA1A
FM_171-TTTCCTCTCTACTTCA	FM_171	VA	NYGC	MG	exAM	exAM_ERN1
FM_171-AGATGCTTCATCGTAG	FM_171	VA	NYGC	MG	exAM	exAM_ERN1
FM_171-ACACAGTAGCCGATAG	FM_171	VA	NYGC	MG	Adapt	Adapt_HSPA1A
FM_171-CCGTGAGTCAAGCTTG	FM_171	VA	NYGC	MG	exAM	exAM_ERN1
FM_171-TGGTTAGTCGCTGTCT	FM_171	VA	NYGC	MG	Homeo	Homeo_PICALM
FM_171-TTTACCACAGCTGAGA	FM_171	VA	NYGC	MG	Homeo	Homeo_FRMD4A
FM_171-CCCGAAGGTGAGTTTC	FM_171	VA	NYGC	MG	Homeo	Homeo_PICALM
FM_171-GATCCCTAGCTCAGAG	FM_171	VA	NYGC	MG	exAM	exAM_ERN1
FM_171-TCGTGGGAGCGCCTCA	FM_171	VA	NYGC	MG	Homeo	Homeo_PICALM
FM_171-CCCGGAATCTGAGGTT	FM_171	VA	NYGC	MG	exAM	exAM_ERN1
FM_171-ACATTTCGTGCTGCAC	FM_171	VA	NYGC	MG	Homeo	Homeo_FRMD4A
FM_171-GCCGTGATCGTGTTCC	FM_171	VA	NYGC	MG	Homeo	Homeo_FRMD4A
FM_171-CCTGCATTCTGAGGTT	FM_171	VA	NYGC	MG	Adapt	Adapt_AIF1
FM_171-CCAAGCGCATAGAAAC	FM_171	VA	NYGC	MG	exAM	exAM_ERN1
FM_171-CTTTCGGCACATTCGA	FM_171	VA	NYGC	MG	exAM	exAM_ERN1
FM_171-CTTGATTTCGGACGTC	FM_171	VA	NYGC	MG	exAM	exAM_ERN1
FM_171-CATTCTAGTCTTGAGT	FM_171	VA	NYGC	MG	Adapt	Adapt_HSPA1A
FM_171-AAGCGAGAGTTCGGTT	FM_171	VA	NYGC	MG	Homeo	Homeo_FRMD4A
FM_171-ATGTCCCAGACGACGT	FM_171	VA	NYGC	MG	Adapt	Adapt_AIF1
FM_171-TCAATCTGTGCATCTA	FM_171	VA	NYGC	MG	Adapt	Adapt_HSPA1A
FM_171-GGAGGATGTGTGACCC	FM_171	VA	NYGC	MG	Homeo	Homeo_FRMD4A
FM_171-GGACGTCAGGAGAGTA	FM_171	VA	NYGC	MG	exAM	exAM_ERN1
FM_171-TTAGTCTAGTGCCCGT	FM_171	VA	NYGC	MG	Homeo	Homeo_FRMD4A
FM_171-TGACGCGCAAATGAGT	FM_171	VA	NYGC	MG	Adapt	Adapt_HIST
FM_171-TCCTTTCAGCGGTAAC	FM_171	VA	NYGC	MG	Homeo	Homeo_PICALM
FM_171-GATCACATCGACCCAG	FM_171	VA	NYGC	MG	Adapt	Adapt_HIST
FM_171-ACAGCCGAGAATCGAT	FM_171	VA	NYGC	MG	exAM	exAM_ERN1
FM_171-TTCATTGAGGAGGGTG	FM_171	VA	NYGC	MG	Adapt	Adapt_HIST
FM_171-GTTACAGCAGTCAGCC	FM_171	VA	NYGC	MG	exAM	exAM_ERN1
FM_171-AGAGAGCGTTCTCCTG	FM_171	VA	NYGC	PVM	PVM	PVM_CD163
FM_171-CTCATTAGTGAGCAGT	FM_171	VA	NYGC	MG	Homeo	Homeo_PICALM
FM_171-TCAGCCTTCAAGAATG	FM_171	VA	NYGC	MG	exAM	exAM_ERN1
FM_171-CCGGTGACAGCTGCCA	FM_171	VA	NYGC	MG	Homeo	Homeo_FRMD4A
FM_171-GTCAAGTAGGAGCTGT	FM_171	VA	NYGC	MG	exAM	exAM_ERN1
FM_171-TTCTAGTGTAGACGTG	FM_171	VA	NYGC	MG	exAM	exAM_ERN1
FM_171-GATCACAAGGTCCCGT	FM_171	VA	NYGC	MG	exAM	exAM_ERN1
FM_171-AAACGAATCTAAGGAA	FM_171	VA	NYGC	MG	Adapt	Adapt_HSPA1A
FM_171-TTTCAGTGTCTTGTCC	FM_171	VA	NYGC	MG	Homeo	Homeo_FRMD4A
FM_171-GTTATGGCACGAGAAC	FM_171	VA	NYGC	MG	exAM	exAM_ERN1
FM_171-GTTATGGGTACTCGAT	FM_171	VA	NYGC	MG	exAM	exAM_ERN1
FM_171-GCTTTCGAGAAGAGCA	FM_171	VA	NYGC	MG	Homeo	Homeo_FRMD4A
FM_171-TCGACCTAGTGTTCAC	FM_171	VA	NYGC	MG	ADAM	ADAM_GPNMB
FM_171-TTGATGGAGTGTAGTA	FM_171	VA	NYGC	MG	Adapt	Adapt_HSPA1A
FM_171-TGTTACTTCTTCCTAA	FM_171	VA	NYGC	MG	exAM	exAM_ERN1
FM_171-GATCGTACACGTGTGC	FM_171	VA	NYGC	MG	exAM	exAM_ERN1
FM_171-TCTTGCGCATGAGGGT	FM_171	VA	NYGC	MG	Adapt	Adapt_HSPA1A
FM_171-TCGGGACTCGAGCCAC	FM_171	VA	NYGC	MG	exAM	exAM_ERN1
FM_171-TCTATCACATAATGCC	FM_171	VA	NYGC	PVM	PVM	PVM_CD163
FM_171-GCGTGCACAAATAGCA	FM_171	VA	NYGC	MG	exAM	exAM_ERN1
FM_171-ATTCCATGTCAATGGG	FM_171	VA	NYGC	MG	Adapt	Adapt_HIST
FM_171-GTCGTTCAGGGCGAGA	FM_171	VA	NYGC	MG	Adapt	Adapt_HIST
FM_171-AACAAAGCACCTCTAC	FM_171	VA	NYGC	MG	exAM	exAM_ERN1
FM_171-CCACACTTCTAACGCA	FM_171	VA	NYGC	MG	Adapt	Adapt_TMEM163
FM_171-GTGTCCTTCTTCGGTC	FM_171	VA	NYGC	MG	exAM	exAM_ERN1
FM_171-TACCGGGGTAACCAGG	FM_171	VA	NYGC	MG	exAM	exAM_ERN1
FM_171-GGTGTCGAGGGACCAT	FM_171	VA	NYGC	MG	exAM	exAM_ERN1
FM_171-CAGATTGTCACTGCTC	FM_171	VA	NYGC	MG	exAM	exAM_ERN1
FM_171-AGATCCATCCACCCTA	FM_171	VA	NYGC	MG	exAM	exAM_ERN1
FM_171-GATGACTGTACTCCCT	FM_171	VA	NYGC	MG	Adapt	Adapt_AIF1
FM_171-CTTTCAAGTATCAGGG	FM_171	VA	NYGC	MG	Adapt	Adapt_HIST
FM_171-CACGGGTGTCTAACTG	FM_171	VA	NYGC	MG	Adapt	Adapt_HIST
FM_171-CAGTTAGCATGTGACT	FM_171	VA	NYGC	MG	Homeo	Homeo_PICALM
FM_171-CAAGGGAAGTGGTTAA	FM_171	VA	NYGC	MG	Adapt	Adapt_HIF1A
FM_171-ACCAAACCAACCGACC	FM_171	VA	NYGC	MG	exAM	exAM_ERN1
FM_171-TCATCATCATATCGGT	FM_171	VA	NYGC	MG	Adapt	Adapt_HIST
FM_171-GGGTAGACACCGTGGT	FM_171	VA	NYGC	MG	Homeo	Homeo_FRMD4A
FM_171-CTACATTCAGGTGAGT	FM_171	VA	NYGC	MG	Adapt	Adapt_HIST
FM_171-GGCTTTCGTCATCGCG	FM_171	VA	NYGC	MG	exAM	exAM_ERN1
FM_171-TACGCTCGTTAATCGC	FM_171	VA	NYGC	MG	Adapt	Adapt_HIST
FM_171-TATTCCAGTAGTTCCA	FM_171	VA	NYGC	MG	exAM	exAM_ERN1
FM_171-TTCTAGTTCAATCAGC	FM_171	VA	NYGC	MG	Adapt	Adapt_AIF1
FM_171-CTCAACCCAATGCAGG	FM_171	VA	NYGC	MG	exAM	exAM_ERN1
FM_171-CGGAGAAAGTTGCCTA	FM_171	VA	NYGC	MG	Adapt	Adapt_AIF1
FM_171-GCTGGGTTCGAAGAAT	FM_171	VA	NYGC	MG	Adapt	Adapt_AIF1
FM_171-CTCAGGGCAATCTAGC	FM_171	VA	NYGC	MG	Homeo	Homeo_PICALM
FM_171-AACAGGGCATGACACT	FM_171	VA	NYGC	MG	Homeo	Homeo_PICALM
FM_171-GTGTTCCGTCCCGCAA	FM_171	VA	NYGC	MG	exAM	exAM_ERN1
FM_171-ATTCACTCACAGTGTT	FM_171	VA	NYGC	MG	exAM	exAM_ERN1
FM_171-CTGTCGTAGTTTGTCG	FM_171	VA	NYGC	MG	Homeo	Homeo_FRMD4A
FM_171-CGTGAATCACTTACAG	FM_171	VA	NYGC	MG	exAM	exAM_ERN1
FM_171-ATCACTTCATGACAAA	FM_171	VA	NYGC	MG	exAM	exAM_ERN1
FM_171-TGCTCGTGTGGAATGC	FM_171	VA	NYGC	MG	exAM	exAM_ERN1
FM_171-GCTACAAAGAGTGACC	FM_171	VA	NYGC	MG	Adapt	Adapt_HSPA1A
FM_171-CTGAGGCCACCTCGTT	FM_171	VA	NYGC	MG	exAM	exAM_ERN1
FM_171-GAGTTTGTCCCGAAAT	FM_171	VA	NYGC	MG	exAM	exAM_ERN1
FM_171-CCACGAGAGGACAAGA	FM_171	VA	NYGC	MG	Adapt	Adapt_AIF1
FM_171-TACCCACCAGCATTGT	FM_171	VA	NYGC	MG	exAM	exAM_ERN1
FM_171-CTGCTCATCAAGCCTA	FM_171	VA	NYGC	MG	exAM	exAM_ERN1
FM_171-ATCGTAGCATCGCTGG	FM_171	VA	NYGC	MG	exAM	exAM_ERN1
FM_171-AGTTAGCAGACCCTTA	FM_171	VA	NYGC	MG	exAM	exAM_ERN1
FM_171-GTTCATTGTGTATTCG	FM_171	VA	NYGC	MG	exAM	exAM_ERN1
FM_171-CATCGGGGTACCGGAA	FM_171	VA	NYGC	MG	Adapt	Adapt_HSPA1A
FM_171-CACATGACAAGCCTGC	FM_171	VA	NYGC	MG	exAM	exAM_ERN1
FM_171-GTGTCCTGTGCTGATT	FM_171	VA	NYGC	MG	exAM	exAM_ERN1
FM_171-CTCAATTTCCGGTAAT	FM_171	VA	NYGC	MG	exAM	exAM_ERN1
FM_171-TTGTGGAGTCTACACA	FM_171	VA	NYGC	MG	exAM	exAM_ERN1
FM_171-CATAAGCGTCTAATCG	FM_171	VA	NYGC	MG	exAM	exAM_ERN1
FM_171-TCGTGGGCACCGCTGA	FM_171	VA	NYGC	MG	Adapt	Adapt_HSPA1A
FM_171-TGGGCTGGTGACGTCC	FM_171	VA	NYGC	MG	exAM	exAM_ERN1
FM_171-TCTCTGGCATGGGATG	FM_171	VA	NYGC	MG	exAM	exAM_ERN1
FM_171-AAAGAACCAGCCTATA	FM_171	VA	NYGC	MG	exAM	exAM_ERN1
FM_171-GGAATGGTCCCAGCGA	FM_171	VA	NYGC	MG	exAM	exAM_ERN1
FM_171-AAAGAACCAAATACGA	FM_171	VA	NYGC	MG	exAM	exAM_ERN1
FM_171-GCATCGGCAACATCGT	FM_171	VA	NYGC	MG	Homeo	Homeo_PICALM
FM_171-TGTTGAGGTATAGGAT	FM_171	VA	NYGC	MG	Adapt	Adapt_AIF1
FM_171-AGTCTCCCAGAACTTC	FM_171	VA	NYGC	MG	Adapt	Adapt_HSPA1A
FM_171-GTCGAATAGACTCCGC	FM_171	VA	NYGC	MG	Adapt	Adapt_TMEM163
FM_171-ACTACGATCCCATTTA	FM_171	VA	NYGC	MG	exAM	exAM_ERN1
FM_171-ATTACTCGTCGCCACA	FM_171	VA	NYGC	MG	exAM	exAM_ERN1
FM_171-AGAAGCGCACTGTCGG	FM_171	VA	NYGC	MG	exAM	exAM_ERN1
FM_171-TGTGCGGCAACCCTCT	FM_171	VA	NYGC	MG	exAM	exAM_ERN1
FM_171-GGTGTCGGTACCGGAA	FM_171	VA	NYGC	MG	exAM	exAM_ERN1
FM_171-ATTACCTGTCTTGAGT	FM_171	VA	NYGC	MG	Adapt	Adapt_AIF1
FM_171-CTCACTGCAGTCGCAC	FM_171	VA	NYGC	MG	exAM	exAM_ERN1
FM_171-TGCGACGTCTACTTCA	FM_171	VA	NYGC	MG	Adapt	Adapt_AIF1
FM_171-CCTTTGGTCGCTGACG	FM_171	VA	NYGC	MG	exAM	exAM_ERN1
FM_171-ATGCGATGTCAACCAT	FM_171	VA	NYGC	MG	exAM	exAM_ERN1
FM_171-TCGGTCTAGCTGCCAC	FM_171	VA	NYGC	MG	Adapt	Adapt_HSPA1A
FM_171-TCAGTTTAGGCACCAA	FM_171	VA	NYGC	MG	exAM	exAM_ERN1
FM_171-ACTCTCGCACCAGTTA	FM_171	VA	NYGC	MG	Homeo	Homeo_FRMD4A
FM_171-AGAAGTATCTTCCCAG	FM_171	VA	NYGC	MG	Homeo	Homeo_PICALM
FM_171-CGTGTCTCAGGCCTGT	FM_171	VA	NYGC	MG	exAM	exAM_ERN1
FM_171-CTTACCGGTGTCATGT	FM_171	VA	NYGC	MG	Adapt	Adapt_HIF1A
FM_171-CACTAAGCAATGAACA	FM_171	VA	NYGC	MG	exAM	exAM_ERN1
FM_171-GCAGGCTGTATCCCTC	FM_171	VA	NYGC	MG	Adapt	Adapt_AIF1
FM_171-TGTTACTCATGGAAGC	FM_171	VA	NYGC	MG	exAM	exAM_ERN1
FM_171-CAAGAGGGTGTCATGT	FM_171	VA	NYGC	MG	Adapt	Adapt_HSPA1A
FM_171-TATTGCTGTCCACTCT	FM_171	VA	NYGC	MG	Adapt	Adapt_AIF1
FM_171-GACCGTGTCTGCGTCT	FM_171	VA	NYGC	MG	exAM	exAM_ERN1
FM_171-GATGACTCAACTGGTT	FM_171	VA	NYGC	MG	exAM	exAM_ERN1
FM_171-AGATAGATCAAGAATG	FM_171	VA	NYGC	MG	Adapt	Adapt_AIF1
FM_171-GAGGGATCACGTGTGC	FM_171	VA	NYGC	MG	Homeo	Homeo_FRMD4A
FM_171-TGGTACACAAGGCTTT	FM_171	VA	NYGC	MG	Adapt	Adapt_HSPA1A
FM_171-CGAATTGTCGGTAACT	FM_171	VA	NYGC	MG	exAM	exAM_ERN1
FM_171-TCCGTGTCACATATGC	FM_171	VA	NYGC	MG	exAM	exAM_ERN1
FM_171-GTCAAGTTCCTACGAA	FM_171	VA	NYGC	MG	exAM	exAM_ERN1
FM_171-ATCGTCCAGACCAAAT	FM_171	VA	NYGC	MG	Homeo	Homeo_FRMD4A
FM_171-AGTCTCCGTCCAGTTA	FM_171	VA	NYGC	PVM	PVM	PVM_CD163
FM_171-TTAATCCAGTTGGAGC	FM_171	VA	NYGC	MG	exAM	exAM_ERN1
FM_171-GCGTTTCGTTTAGAGA	FM_171	VA	NYGC	MG	Adapt	Adapt_AIF1
FM_171-CAGAGCCGTTCCGCAG	FM_171	VA	NYGC	MG	Adapt	Adapt_HIST
FM_171-TACTTGTGTTGTTTGG	FM_171	VA	NYGC	MG	Homeo	Homeo_PICALM
FM_171-TGATCTTGTCGCACAC	FM_171	VA	NYGC	MG	exAM	exAM_ERN1
FM_171-CTTCCGATCCGTACGG	FM_171	VA	NYGC	MG	ADAM	ADAM_GPNMB
FM_171-TATTGGGAGCACGATG	FM_171	VA	NYGC	MG	Adapt	Adapt_HSPA1A
FM_171-TTCAATCGTGTATACC	FM_171	VA	NYGC	MG	Adapt	Adapt_HSPA1A
FM_171-CCGTTCAAGCGAACTG	FM_171	VA	NYGC	MG	exAM	exAM_ERN1
FM_171-CAATGACGTCGAATTC	FM_171	VA	NYGC	MG	exAM	exAM_ERN1
FM_171-AATCGACAGCCTCTCT	FM_171	VA	NYGC	MG	exAM	exAM_ERN1
FM_171-GATGTTGCAGGTCAGA	FM_171	VA	NYGC	MG	Homeo	Homeo_FRMD4A
FM_171-ATTCAGGCAATGGGTG	FM_171	VA	NYGC	MG	Homeo	Homeo_FRMD4A
FM_171-GATGATCCACCTGCTT	FM_171	VA	NYGC	MG	exAM	exAM_ERN1
FM_171-GGGTAGAGTAGCCCTG	FM_171	VA	NYGC	MG	Adapt	Adapt_HIST
FM_171-CACAACAAGTGGTTAA	FM_171	VA	NYGC	MG	ADAM	ADAM_GPNMB
FM_171-AAAGAACCACTGGAAG	FM_171	VA	NYGC	MG	exAM	exAM_ERN1
FM_171-GGTAATCGTACCTGTA	FM_171	VA	NYGC	MG	Adapt	Adapt_AIF1
FM_171-GTCAAGTCACTACAGT	FM_171	VA	NYGC	MG	exAM	exAM_ERN1
FM_171-TTTGATCCACCGGTCA	FM_171	VA	NYGC	MG	Adapt	Adapt_AIF1
FM_171-AACAGGGGTTGCACGC	FM_171	VA	NYGC	MG	Homeo	Homeo_FRMD4A
FM_171-GTCTAGATCTGTACAG	FM_171	VA	NYGC	MG	Adapt	Adapt_AIF1
FM_171-GGTAGAGGTCGTGGTC	FM_171	VA	NYGC	MG	exAM	exAM_ERN1
FM_171-CGAGGAATCAAGAGTA	FM_171	VA	NYGC	MG	Adapt	Adapt_HSPA1A
FM_171-GGAGGATGTCTCAGGC	FM_171	VA	NYGC	MG	Homeo	Homeo_FRMD4A
FM_171-GTCTACCTCTAGCCTC	FM_171	VA	NYGC	MG	exAM	exAM_ERN1
FM_171-ATTCATCTCCAGCAAT	FM_171	VA	NYGC	MG	exAM	exAM_ERN1
FM_171-TGGATGTCAATGGCCC	FM_171	VA	NYGC	MG	exAM	exAM_ERN1
FM_171-CGTGCTTCATCCGCGA	FM_171	VA	NYGC	MG	exAM	exAM_ERN1
FM_171-TAAGCCAGTAATGATG	FM_171	VA	NYGC	MG	exAM	exAM_ERN1
FM_171-AATGACCAGTTGAAAC	FM_171	VA	NYGC	MG	Adapt	Adapt_AIF1
FM_171-CCGCAAGCACGACTAT	FM_171	VA	NYGC	MG	exAM	exAM_ERN1
FM_171-TGTCCTGCAGCGTATT	FM_171	VA	NYGC	MG	exAM	exAM_ERN1
FM_171-GATTCTTTCGTCTAAG	FM_171	VA	NYGC	MG	Homeo	Homeo_FRMD4A
FM_171-AGGGTCCGTTGCTTGA	FM_171	VA	NYGC	MG	Adapt	Adapt_AIF1
FM_171-GAGTGTTTCCCGTTGT	FM_171	VA	NYGC	MG	exAM	exAM_ERN1
FM_171-TAGACTGCAATGTTGC	FM_171	VA	NYGC	MG	Adapt	Adapt_HIST
FM_171-TGGATGTCAGTGTATC	FM_171	VA	NYGC	MG	exAM	exAM_ERN1
FM_171-CTCATGCAGTTGTAGA	FM_171	VA	NYGC	MG	Homeo	Homeo_PICALM
FM_171-ATCGCCTCAGAATTCC	FM_171	VA	NYGC	MG	Adapt	Adapt_HSPA1A
FM_171-GATGCTATCGGTTCAA	FM_171	VA	NYGC	MG	Homeo	Homeo_FRMD4A
FM_171-TGCATGACAAGCCCAC	FM_171	VA	NYGC	MG	Homeo	Homeo_PICALM
FM_171-TTTGGAGCAATAGTAG	FM_171	VA	NYGC	MG	exAM	exAM_ERN1
FM_171-CACAGGCGTGAACGGT	FM_171	VA	NYGC	MG	exAM	exAM_ERN1
FM_171-CCACCATGTCCAGCGT	FM_171	VA	NYGC	MG	exAM	exAM_ERN1
FM_171-ACTGATGTCCGTGTAA	FM_171	VA	NYGC	MG	Adapt	Adapt_HSPA1A
FM_171-ATTGGGTAGATAGGGA	FM_171	VA	NYGC	MG	exAM	exAM_ERN1
FM_171-TTGAACGTCGCTTTAT	FM_171	VA	NYGC	MG	exAM	exAM_ERN1
FM_171-ATTCATCCATGTTTGG	FM_171	VA	NYGC	MG	Adapt	Adapt_HIST
FM_171-GAAATGACACCTTCCA	FM_171	VA	NYGC	MG	exAM	exAM_ERN1
FM_171-CATACTTGTGTTGATC	FM_171	VA	NYGC	MG	Homeo	Homeo_PICALM
FM_171-CCATCACTCGGCATAT	FM_171	VA	NYGC	MG	Adapt	Adapt_HSPA1A
FM_171-CATCAAGCAATCCAGT	FM_171	VA	NYGC	MG	exAM	exAM_ERN1
FM_171-AGTGCCGGTGTAAACA	FM_171	VA	NYGC	MG	exAM	exAM_ERN1
FM_171-TAATCTCAGCTTCGTA	FM_171	VA	NYGC	MG	Homeo	Homeo_PICALM
FM_171-GACTGATAGTGGCAGT	FM_171	VA	NYGC	MG	exAM	exAM_ERN1
FM_171-TACACCCGTACGACTT	FM_171	VA	NYGC	MG	exAM	exAM_ERN1
FM_171-GTCATTTCACTGCTTC	FM_171	VA	NYGC	MG	Adapt	Adapt_AIF1
FM_171-GTCGTTCAGAACCCGA	FM_171	VA	NYGC	MG	Homeo	Homeo_FRMD4A
FM_171-GGAACCCCAAGCTACT	FM_171	VA	NYGC	MG	exAM	exAM_ERN1
FM_171-GAGATGGTCGTCTCAC	FM_171	VA	NYGC	MG	exAM	exAM_ERN1
FM_171-GTTGTCCAGTCTTCCC	FM_171	VA	NYGC	MG	Adapt	Adapt_HIST
FM_171-AGAGAGCCATCGGCCA	FM_171	VA	NYGC	MG	exAM	exAM_ERN1
FM_171-CAGGCCATCGCAGATT	FM_171	VA	NYGC	MG	exAM	exAM_ERN1
FM_171-AATAGAGAGGTTACAA	FM_171	VA	NYGC	MG	exAM	exAM_ERN1
FM_171-TGCAGTACACGATTCA	FM_171	VA	NYGC	MG	Homeo	Homeo_FRMD4A
FM_171-ACAGAAAAGGATGAGA	FM_171	VA	NYGC	MG	exAM	exAM_ERN1
FM_171-CATTCATTCGTACCTC	FM_171	VA	NYGC	MG	exAM	exAM_ERN1
FM_171-TTGTTCATCCTTCTTC	FM_171	VA	NYGC	MG	Adapt	Adapt_AIF1
FM_171-CCACACTCATAACGGG	FM_171	VA	NYGC	MG	Adapt	Adapt_HSPA1A
FM_171-CACACAACAGATCCAT	FM_171	VA	NYGC	MG	exAM	exAM_ERN1
FM_171-CGTCCATAGTGCTCGC	FM_171	VA	NYGC	MG	exAM	exAM_ERN1
FM_171-AGCTCAATCTCTGAGA	FM_171	VA	NYGC	MG	exAM	exAM_ERN1
FM_171-TCACTCGCATAGATGA	FM_171	VA	NYGC	MG	Adapt	Adapt_AIF1
FM_171-GTGCACGTCCATTTCA	FM_171	VA	NYGC	MG	exAM	exAM_ERN1
FM_171-CACGAATTCGAACCTA	FM_171	VA	NYGC	MG	exAM	exAM_ERN1
FM_171-TATCAGGCATGATGCT	FM_171	VA	NYGC	MG	exAM	exAM_ERN1
FM_171-ATCCACCCAAATGATG	FM_171	VA	NYGC	MG	Adapt	Adapt_AIF1
FM_171-CTGAGCGAGGAGCTGT	FM_171	VA	NYGC	MG	exAM	exAM_ERN1
FM_171-CGCATAAAGGAGCTGT	FM_171	VA	NYGC	MG	exAM	exAM_ERN1
FM_171-GCTCAAACATAACTCG	FM_171	VA	NYGC	MG	exAM	exAM_ERN1
FM_171-GCGTGCATCGTTCTAT	FM_171	VA	NYGC	MG	exAM	exAM_ERN1
FM_171-TCGGGACCACAGCCTG	FM_171	VA	NYGC	MG	exAM	exAM_ERN1
FM_171-ACGGAAGCAAGGTCGA	FM_171	VA	NYGC	MG	exAM	exAM_ERN1
FM_171-GCACATAAGCCTTTCC	FM_171	VA	NYGC	MG	Homeo	Homeo_FRMD4A
FM_171-ATCAGGTAGACTTCGT	FM_171	VA	NYGC	MG	exAM	exAM_ERN1
FM_171-GAGATGGGTTCTGAGT	FM_171	VA	NYGC	MG	Adapt	Adapt_HIST
FM_171-TCCTCTTCATAGGAGC	FM_171	VA	NYGC	MG	Homeo	Homeo_FRMD4A
FM_171-TCTCACGAGTGTAGAT	FM_171	VA	NYGC	MG	Adapt	Adapt_HIST
FM_171-GTTGCTCAGGCTCACC	FM_171	VA	NYGC	MG	exAM	exAM_ERN1
FM_171-AATGAAGAGCCTTTGA	FM_171	VA	NYGC	MG	exAM	exAM_ERN1
FM_171-TTGCCTGGTCTGATCA	FM_171	VA	NYGC	MG	ADAM	ADAM_GPNMB
FM_171-AAGATAGCAACGATTC	FM_171	VA	NYGC	MG	Homeo	Homeo_FRMD4A
FM_171-TATACCTAGACGACGT	FM_171	VA	NYGC	MG	exAM	exAM_ERN1
FM_171-GCACATAGTCCGTTTC	FM_171	VA	NYGC	MG	exAM	exAM_ERN1
FM_171-AGGAATATCTTCCAGC	FM_171	VA	NYGC	MG	Homeo	Homeo_PICALM
FM_171-CGAAGGACATGGCCAC	FM_171	VA	NYGC	MG	exAM	exAM_ERN1
FM_171-GACCAATCACATATCG	FM_171	VA	NYGC	MG	exAM	exAM_ERN1
FM_171-TGTGATGAGTAATTGG	FM_171	VA	NYGC	MG	exAM	exAM_ERN1
FM_171-GATTTCTGTTACCTTT	FM_171	VA	NYGC	MG	exAM	exAM_ERN1
FM_171-GGACGTCTCTAAGAAG	FM_171	VA	NYGC	PVM	PVM	PVM_CD163
FM_171-TCTCAGCTCTGAGCAT	FM_171	VA	NYGC	MG	Adapt	Adapt_AIF1
FM_171-GTGTGGCCAGACAATA	FM_171	VA	NYGC	MG	Prolif	Prolif_MKI67
FM_171-CTCAATTAGTGCGCTC	FM_171	VA	NYGC	MG	exAM	exAM_ERN1
FM_171-GAGACCCCAACGATCT	FM_171	VA	NYGC	MG	exAM	exAM_ERN1
FM_171-GGAAGTGCACGACAAG	FM_171	VA	NYGC	MG	Homeo	Homeo_FRMD4A
FM_171-TCTGGCTCAGGCCCTA	FM_171	VA	NYGC	MG	exAM	exAM_ERN1
FM_171-AGTCTCCCATCCGATA	FM_171	VA	NYGC	MG	exAM	exAM_ERN1
FM_171-AGTACTGGTCGCGTTG	FM_171	VA	NYGC	MG	Adapt	Adapt_AIF1
FM_171-CATGCTCTCACACGAT	FM_171	VA	NYGC	MG	exAM	exAM_ERN1
FM_171-GTGGGAAAGCTATCCA	FM_171	VA	NYGC	MG	exAM	exAM_ERN1
FM_171-CAGCAATAGAGATCGC	FM_171	VA	NYGC	MG	Adapt	Adapt_HIST
FM_171-CTGGCAGAGTAGCATA	FM_171	VA	NYGC	MG	exAM	exAM_ERN1
FM_171-TCACGGGCAGCGTATT	FM_171	VA	NYGC	MG	Homeo	Homeo_PICALM
FM_171-ACGTTCCAGAGGCTGT	FM_171	VA	NYGC	MG	exAM	exAM_ERN1
FM_171-CTCGAGGTCCCTATTA	FM_171	VA	NYGC	MG	Adapt	Adapt_TMEM163
FM_171-GTCGCGAAGTAGGCCA	FM_171	VA	NYGC	MG	Adapt	Adapt_HIST
FM_171-CATACAGGTTGAGTCT	FM_171	VA	NYGC	MG	Adapt	Adapt_HSPA1A
FM_171-GCGAGAACATCCGGTG	FM_171	VA	NYGC	MG	Homeo	Homeo_PICALM
FM_171-TACGGGCAGTCATGAA	FM_171	VA	NYGC	MG	exAM	exAM_ERN1
FM_171-TTTCACATCTTGCGCT	FM_171	VA	NYGC	MG	Homeo	Homeo_PICALM
FM_171-GCAACATGTCCCAAAT	FM_171	VA	NYGC	MG	exAM	exAM_ERN1
FM_171-CCACAAAAGGTGGCTA	FM_171	VA	NYGC	MG	Homeo	Homeo_FRMD4A
FM_171-TCTGTCGCAACAGCCC	FM_171	VA	NYGC	MG	Adapt	Adapt_AIF1
FM_171-TACTTACAGCAAACAT	FM_171	VA	NYGC	PVM	PVM	PVM_CD163
FM_171-ACTTCGCGTGTCCCTT	FM_171	VA	NYGC	MG	Adapt	Adapt_AIF1
FM_171-AAAGGTATCCTTGGAA	FM_171	VA	NYGC	MG	exAM	exAM_ERN1
FM_171-TTGACCCAGAGAGAAC	FM_171	VA	NYGC	MG	Homeo	Homeo_PICALM
FM_171-TCTTTGACAAGCTGCC	FM_171	VA	NYGC	MG	exAM	exAM_ERN1
FM_171-TAAGCCAGTCTACTGA	FM_171	VA	NYGC	MG	exAM	exAM_ERN1
FM_171-AGAGAATTCTGAGGTT	FM_171	VA	NYGC	MG	exAM	exAM_ERN1
FM_171-ACTGCAAAGGTTCATC	FM_171	VA	NYGC	MG	exAM	exAM_ERN1
FM_171-ACAGGGAAGGTGGGTT	FM_171	VA	NYGC	MG	Homeo	Homeo_FRMD4A
FM_171-GTCACTCCACATGACT	FM_171	VA	NYGC	MG	Adapt	Adapt_HIST
FM_171-ACGGAAGCACGCTGAC	FM_171	VA	NYGC	MG	exAM	exAM_ERN1
FM_171-AGAAATGTCTTGATTC	FM_171	VA	NYGC	MG	exAM	exAM_ERN1
FM_171-ATTACCTGTTCACCGG	FM_171	VA	NYGC	MG	Adapt	Adapt_AIF1
FM_171-GATTGGTCACTGGCGT	FM_171	VA	NYGC	MG	exAM	exAM_ERN1
FM_171-GAATAGACAGTAACCT	FM_171	VA	NYGC	MG	exAM	exAM_ERN1
FM_171-TTCTAACGTACAGTAA	FM_171	VA	NYGC	MG	exAM	exAM_ERN1
FM_171-AGTAGCTTCTCGGGAC	FM_171	VA	NYGC	MG	exAM	exAM_ERN1
FM_171-GGTGGCTAGTCCTACA	FM_171	VA	NYGC	MG	exAM	exAM_ERN1
FM_171-CTAACCCAGTTGCTCA	FM_171	VA	NYGC	MG	Adapt	Adapt_IFI44L
FM_171-GTTACCCTCTCGCCTA	FM_171	VA	NYGC	MG	Homeo	Homeo_FRMD4A
FM_171-ATTCGTTGTTCGATTG	FM_171	VA	NYGC	MG	exAM	exAM_ERN1
FM_171-TCCACCACACCTGCGA	FM_171	VA	NYGC	MG	exAM	exAM_ERN1
FM_171-GGGTAGAGTATACCCA	FM_171	VA	NYGC	MG	exAM	exAM_ERN1
FM_171-TATTGGGCATCATTGG	FM_171	VA	NYGC	MG	exAM	exAM_ERN1
FM_171-GATGACTGTCGCTTAA	FM_171	VA	NYGC	MG	Adapt	Adapt_AIF1
FM_171-CATCAAGCAGAGGTAC	FM_171	VA	NYGC	MG	exAM	exAM_ERN1
FM_171-CAGTGCGGTCAGGTAG	FM_171	VA	NYGC	MG	exAM	exAM_ERN1
FM_171-CGGGTGTAGAGGGCGA	FM_171	VA	NYGC	MG	Homeo	Homeo_FRMD4A
FM_171-TGCGATAAGCCAGACA	FM_171	VA	NYGC	MG	Adapt	Adapt_HSPA1A
FM_171-TAAGCACCAGGTTCGC	FM_171	VA	NYGC	MG	exAM	exAM_ERN1
FM_171-TAAGCGTCAATAACCC	FM_171	VA	NYGC	MG	exAM	exAM_ERN1
FM_171-TCAGGTAAGGATTCCT	FM_171	VA	NYGC	MG	exAM	exAM_ERN1
FM_171-TCCTCGAGTAACCAGG	FM_171	VA	NYGC	MG	exAM	exAM_ERN1
FM_171-CTACGGGCATTGACAC	FM_171	VA	NYGC	MG	exAM	exAM_ERN1
FM_171-CATTGTTGTACCGGAA	FM_171	VA	NYGC	MG	exAM	exAM_ERN1
FM_171-CCTCAACGTTAATGAG	FM_171	VA	NYGC	MG	exAM	exAM_ERN1
FM_171-CAGTTCCTCAGTCACA	FM_171	VA	NYGC	MG	exAM	exAM_ERN1
FM_171-GCATCGGAGCCATTCA	FM_171	VA	NYGC	MG	Adapt	Adapt_AIF1
FM_171-CTACATTGTGCCTTCT	FM_171	VA	NYGC	MG	exAM	exAM_ERN1
FM_171-CCATCACTCAAAGAAC	FM_171	VA	NYGC	MG	exAM	exAM_ERN1
FM_171-AGCCACGGTAGACAGC	FM_171	VA	NYGC	MG	Adapt	Adapt_HIF1A
FM_171-GCCAGCAGTACCCGCA	FM_171	VA	NYGC	MG	Adapt	Adapt_HIST
FM_171-AGAGAATTCCCTCGTA	FM_171	VA	NYGC	MG	Adapt	Adapt_AIF1
FM_171-TCTCACGCAAACCGGA	FM_171	VA	NYGC	MG	exAM	exAM_ERN1
FM_171-CCATCACTCCATGATG	FM_171	VA	NYGC	MG	exAM	exAM_ERN1
FM_171-GTGACGCTCTGGAGAG	FM_171	VA	NYGC	MG	exAM	exAM_ERN1
FM_171-GGTAATCTCATTTGCT	FM_171	VA	NYGC	MG	exAM	exAM_ERN1
FM_171-TCTAACTCACCTGATA	FM_171	VA	NYGC	MG	exAM	exAM_ERN1
FM_171-TGTGATGTCGCACTCT	FM_171	VA	NYGC	MG	Adapt	Adapt_AIF1
FM_171-CCACCATCAAGTAGTA	FM_171	VA	NYGC	MG	exAM	exAM_ERN1
FM_171-CATACAGTCTCCAATT	FM_171	VA	NYGC	MG	exAM	exAM_ERN1
FM_171-TGGGAGAAGTATAGGT	FM_171	VA	NYGC	MG	exAM	exAM_ERN1
FM_171-GAAGCCCTCTTCACGC	FM_171	VA	NYGC	MG	exAM	exAM_ERN1
FM_171-TCCACCACATTAGGAA	FM_171	VA	NYGC	MG	Adapt	Adapt_HSPA1A
FM_171-AGGCCACTCTTCGACC	FM_171	VA	NYGC	MG	Adapt	Adapt_AIF1
FM_171-TTGGATGCATGAGGGT	FM_171	VA	NYGC	MG	exAM	exAM_ERN1
FM_171-CGGGTCACATTGTGCA	FM_171	VA	NYGC	MG	exAM	exAM_ERN1
FM_171-ATTTCACAGGCGCTCT	FM_171	VA	NYGC	MG	exAM	exAM_ERN1
FM_171-CGGTCAGAGACTCCGC	FM_171	VA	NYGC	MG	exAM	exAM_ERN1
FM_171-TTCGGTCAGCACTAGG	FM_171	VA	NYGC	MG	exAM	exAM_ERN1
FM_171-CTTCTCTTCTGCAGCG	FM_171	VA	NYGC	MG	exAM	exAM_ERN1
FM_171-CAGGTATAGTATAACG	FM_171	VA	NYGC	MG	exAM	exAM_ERN1
FM_171-AGGGTCCCACGGTGCT	FM_171	VA	NYGC	MG	exAM	exAM_ERN1
FM_171-TCCACGTGTATCGCGC	FM_171	VA	NYGC	MG	exAM	exAM_ERN1
FM_171-AGTAGTCCAGCCATTA	FM_171	VA	NYGC	MG	exAM	exAM_ERN1
FM_171-TACGGTACATTACTCT	FM_171	VA	NYGC	MG	exAM	exAM_ERN1
FM_171-TGCTCGTTCAGCCTCT	FM_171	VA	NYGC	MG	Adapt	Adapt_AIF1
FM_171-GGGCTCAGTGGTTTAC	FM_171	VA	NYGC	MG	Adapt	Adapt_AIF1
FM_171-TTGTTTGCAATTAGGA	FM_171	VA	NYGC	MG	Homeo	Homeo_PICALM
FM_171-GCACATATCCTAAACG	FM_171	VA	NYGC	MG	exAM	exAM_ERN1
FM_171-CTGCCATGTGTACGCC	FM_171	VA	NYGC	MG	exAM	exAM_ERN1
FM_171-GGTTCTCTCAGCACCG	FM_171	VA	NYGC	MG	exAM	exAM_ERN1
FM_171-ATCGTCCGTGTTAGCT	FM_171	VA	NYGC	MG	exAM	exAM_ERN1
FM_171-TCCACGTAGCGGTAAC	FM_171	VA	NYGC	MG	exAM	exAM_ERN1
FM_171-GACCCAGCATGTTCAG	FM_171	VA	NYGC	MG	exAM	exAM_ERN1
FM_171-CCGTGAGTCTGCGGCA	FM_171	VA	NYGC	MG	exAM	exAM_ERN1
FM_171-TCCATCGTCACCTCAC	FM_171	VA	NYGC	MG	exAM	exAM_ERN1
FM_171-AGTGATCAGTGCTACT	FM_171	VA	NYGC	MG	exAM	exAM_ERN1
FM_171-GGGATCCGTAGAGTTA	FM_171	VA	NYGC	PVM	PVM	PVM_CD163
FM_171-TGAGCATTCCTTCTGG	FM_171	VA	NYGC	MG	Adapt	Adapt_HIST
FM_171-TTCGATTAGATAGCTA	FM_171	VA	NYGC	MG	exAM	exAM_ERN1
FM_171-CTCAACCCACGCGTGT	FM_171	VA	NYGC	MG	Adapt	Adapt_HIST
FM_171-CTCAATTGTTCTGAGT	FM_171	VA	NYGC	MG	exAM	exAM_ERN1
FM_171-CGTCAAAAGTCTAGAA	FM_171	VA	NYGC	MG	Homeo	Homeo_FRMD4A
FM_171-TGACTCCAGTGGTTCT	FM_171	VA	NYGC	MG	Homeo	Homeo_PICALM
FM_171-GTGGGAACAAACAGGC	FM_171	VA	NYGC	PVM	PVM	PVM_CD163
FM_171-AGAAATGGTTCGGTCG	FM_171	VA	NYGC	MG	Homeo	Homeo_FRMD4A
FM_171-ACTGTGAGTGCAATGG	FM_171	VA	NYGC	MG	Homeo	Homeo_FRMD4A
FM_171-AGACCCGAGGTCTTTG	FM_171	VA	NYGC	MG	Adapt	Adapt_AIF1
FM_171-ACCCTTGAGGGAGTGG	FM_171	VA	NYGC	MG	exAM	exAM_ERN1
FM_171-CACCAAATCGATCCAA	FM_171	VA	NYGC	MG	Homeo	Homeo_PICALM
FM_171-ATGTCTTCAATACGCT	FM_171	VA	NYGC	MG	Adapt	Adapt_HIST
FM_171-TCATTCAGTGATATAG	FM_171	VA	NYGC	MG	exAM	exAM_ERN1
FM_171-ATCCATTTCATCGCCT	FM_171	VA	NYGC	MG	exAM	exAM_ERN1
FM_171-CTCCCTCAGTAATCCC	FM_171	VA	NYGC	MG	Homeo	Homeo_PICALM
FM_171-AAGCCATGTTGATCGT	FM_171	VA	NYGC	MG	Adapt	Adapt_HIST
FM_171-TGGGCTGAGTGAGCCA	FM_171	VA	NYGC	MG	exAM	exAM_ERN1
FM_171-ACCACAATCTGCGGGT	FM_171	VA	NYGC	MG	Homeo	Homeo_PICALM
FM_171-AGGCCACTCGCTACAA	FM_171	VA	NYGC	MG	exAM	exAM_ERN1
FM_171-AAGCCATAGGCATCAG	FM_171	VA	NYGC	MG	exAM	exAM_ERN1
FM_171-ACCTGAACACCTTCGT	FM_171	VA	NYGC	MG	Adapt	Adapt_AIF1
FM_171-GCGAGAAAGATGAAGG	FM_171	VA	NYGC	MG	Adapt	Adapt_AIF1
FM_171-ATGGGAGAGAATTCAG	FM_171	VA	NYGC	MG	exAM	exAM_ERN1
FM_171-GACTCAAAGTAGTCTC	FM_171	VA	NYGC	MG	Homeo	Homeo_PICALM
FM_171-CGAGTTAAGCCAAGTG	FM_171	VA	NYGC	MG	Homeo	Homeo_FRMD4A
FM_171-AGGATAAGTCCTGAAT	FM_171	VA	NYGC	MG	Homeo	Homeo_FRMD4A
FM_171-GATCGTACATATGGCT	FM_171	VA	NYGC	MG	exAM	exAM_ERN1
FM_171-TTGTTGTCATATCGGT	FM_171	VA	NYGC	MG	Adapt	Adapt_HIST
FM_171-TATTGCTAGTAAATGC	FM_171	VA	NYGC	MG	exAM	exAM_ERN1
FM_171-CTGAATGGTAGAGGAA	FM_171	VA	NYGC	MG	exAM	exAM_ERN1
FM_171-GTTCGCTTCCCTTTGG	FM_171	VA	NYGC	MG	exAM	exAM_ERN1
FM_171-CAGATTGTCTACCCAC	FM_171	VA	NYGC	MG	exAM	exAM_ERN1
FM_171-CTCACTGAGACTCAAA	FM_171	VA	NYGC	MG	exAM	exAM_ERN1
FM_171-GGGCTACCAGCAGGAT	FM_171	VA	NYGC	MG	Homeo	Homeo_FRMD4A
FM_171-GATTCGATCCTTACCG	FM_171	VA	NYGC	MG	exAM	exAM_ERN1
FM_171-TGACGCGCACTACGGC	FM_171	VA	NYGC	MG	exAM	exAM_ERN1
FM_171-CTTTCAAAGGTGAGAA	FM_171	VA	NYGC	MG	Homeo	Homeo_FRMD4A
FM_171-TACTTGTTCTTCTCAA	FM_171	VA	NYGC	MG	exAM	exAM_ERN1
FM_171-TTCCACGGTCTTTCAT	FM_171	VA	NYGC	MG	exAM	exAM_ERN1
FM_171-TGTTGGATCGCTCTCA	FM_171	VA	NYGC	MG	Adapt	Adapt_HIST
FM_171-TCAATTCTCATGCCCT	FM_171	VA	NYGC	MG	exAM	exAM_ERN1
FM_171-ATACTTCGTGACGTCC	FM_171	VA	NYGC	MG	exAM	exAM_ERN1
FM_171-TGGAACTAGCTTTCTT	FM_171	VA	NYGC	MG	exAM	exAM_ERN1
FM_171-ACTATGGTCTGCATGA	FM_171	VA	NYGC	MG	exAM	exAM_ERN1
FM_171-TTGCCTGGTAAGATCA	FM_171	VA	NYGC	MG	Homeo	Homeo_PICALM
FM_171-ACGTCCTCAGAAGTTA	FM_171	VA	NYGC	MG	exAM	exAM_ERN1
FM_171-ATTCCTAAGAAGCCAC	FM_171	VA	NYGC	MG	Homeo	Homeo_FRMD4A
FM_171-CTCAAGAGTGAACGGT	FM_171	VA	NYGC	MG	Adapt	Adapt_HIST
FM_171-GGAAGTGGTCAGCGTC	FM_171	VA	NYGC	MG	exAM	exAM_ERN1
FM_171-GTACAACTCAGCTTCC	FM_171	VA	NYGC	MG	Homeo	Homeo_FRMD4A
FM_171-GGGTCACGTTAACCTG	FM_171	VA	NYGC	MG	Adapt	Adapt_HIST
FM_171-TCACAAGCATGGGATG	FM_171	VA	NYGC	MG	Adapt	Adapt_HIST
FM_171-TCGTCCACAGTGCGCT	FM_171	VA	NYGC	MG	exAM	exAM_ERN1
FM_171-CACTAAGTCATCTCTA	FM_171	VA	NYGC	MG	exAM	exAM_ERN1
FM_171-TGGGCTGTCTCATGGA	FM_171	VA	NYGC	MG	exAM	exAM_ERN1
FM_171-CTACCTGGTGGAACCA	FM_171	VA	NYGC	MG	exAM	exAM_ERN1
FM_171-CGTTGGGTCGCTACGG	FM_171	VA	NYGC	MG	exAM	exAM_ERN1
FM_171-ATCGGATCAACTCCCT	FM_171	VA	NYGC	MG	Adapt	Adapt_AIF1
FM_171-TTCCTTCAGATTGACA	FM_171	VA	NYGC	MG	Homeo	Homeo_PICALM
FM_171-TGCAGATTCACTCGAA	FM_171	VA	NYGC	MG	exAM	exAM_ERN1
FM_171-ATTCCATCAAGCTGTT	FM_171	VA	NYGC	MG	Adapt	Adapt_HSPA1A
FM_171-GTCGTTCAGTTACGTC	FM_171	VA	NYGC	MG	Adapt	Adapt_AIF1
FM_171-GTTAGACTCGTCTAAG	FM_171	VA	NYGC	MG	Adapt	Adapt_HIST
FM_171-TCGCAGGTCCCGTTGT	FM_171	VA	NYGC	MG	Adapt	Adapt_HIST
FM_171-AGTGTTGAGCTATCTG	FM_171	VA	NYGC	MG	Adapt	Adapt_AIF1
FM_171-TATTGCTAGTCTCCTC	FM_171	VA	NYGC	MG	Adapt	Adapt_AIF1
FM_171-CGCCAGAGTTATCCAG	FM_171	VA	NYGC	MG	exAM	exAM_ERN1
FM_171-TTGCGTCTCATGGATC	FM_171	VA	NYGC	MG	exAM	exAM_ERN1
FM_171-AGTACCAGTGGGACAT	FM_171	VA	NYGC	MG	exAM	exAM_ERN1
FM_171-CCCTCAAAGGTTCCGC	FM_171	VA	NYGC	MG	Homeo	Homeo_PICALM
FM_171-CACGGGTGTCAGGCAA	FM_171	VA	NYGC	MG	Adapt	Adapt_IFI44L
FM_171-CATTCATGTCTTCATT	FM_171	VA	NYGC	MG	exAM	exAM_ERN1
FM_171-AACCTGAGTAAGCTCT	FM_171	VA	NYGC	MG	exAM	exAM_ERN1
FM_171-GTCATGATCCTTCGAC	FM_171	VA	NYGC	MG	exAM	exAM_ERN1
FM_171-GTGGAAGTCTGGGATT	FM_171	VA	NYGC	MG	exAM	exAM_ERN1
FM_171-TGCATCCAGAGTGTTA	FM_171	VA	NYGC	MG	exAM	exAM_ERN1
FM_171-AAGCGAGTCGGTTGTA	FM_171	VA	NYGC	MG	exAM	exAM_ERN1
FM_171-TTGCATTAGACGCCCT	FM_171	VA	NYGC	MG	exAM	exAM_ERN1
FM_171-GCGTTTCAGCGGATCA	FM_171	VA	NYGC	MG	Homeo	Homeo_FRMD4A
FM_171-GGTCACGGTTGTACGT	FM_171	VA	NYGC	MG	exAM	exAM_ERN1
FM_171-GGATCTAGTCTTTATC	FM_171	VA	NYGC	MG	Homeo	Homeo_PICALM
FM_171-TGTCCTGGTATCGTGT	FM_171	VA	NYGC	MG	exAM	exAM_ERN1
FM_171-TTAGGGTGTCGCATGC	FM_171	VA	NYGC	MG	Homeo	Homeo_FRMD4A
FM_171-TTTCAGTTCACAACCA	FM_171	VA	NYGC	MG	exAM	exAM_ERN1
FM_171-CCACCATGTTCCTACC	FM_171	VA	NYGC	MG	exAM	exAM_ERN1
FM_171-GAGTCTACACATTACG	FM_171	VA	NYGC	MG	exAM	exAM_ERN1
FM_171-TCATGGACATCGAAGG	FM_171	VA	NYGC	PVM	PVM	PVM_CD163
FM_171-GGTGTCGCACGCTGCA	FM_171	VA	NYGC	MG	Homeo	Homeo_PICALM
FM_171-GTGACGCCAGTTAGGG	FM_171	VA	NYGC	MG	exAM	exAM_ERN1
FM_171-GTGTGATGTGCGCTCA	FM_171	VA	NYGC	MG	Adapt	Adapt_HSPA1A
FM_171-CCTCTAGGTGAACTAA	FM_171	VA	NYGC	MG	exAM	exAM_ERN1
FM_171-CGGACACAGAACTTCC	FM_171	VA	NYGC	MG	exAM	exAM_ERN1
FM_171-GTAGAGGGTTGCATTG	FM_171	VA	NYGC	MG	Homeo	Homeo_PICALM
FM_171-TCATGTTGTTCCACAA	FM_171	VA	NYGC	MG	exAM	exAM_ERN1
FM_171-TCGAACAGTTACCTTT	FM_171	VA	NYGC	MG	exAM	exAM_ERN1
FM_171-AGACCCGGTCCACACG	FM_171	VA	NYGC	MG	exAM	exAM_ERN1
FM_171-AATTTCCTCATCAGTG	FM_171	VA	NYGC	MG	Adapt	Adapt_AIF1
FM_171-TCGGGACGTAACCCTA	FM_171	VA	NYGC	MG	Homeo	Homeo_FRMD4A
FM_171-CTACCTGGTCATCACA	FM_171	VA	NYGC	MG	exAM	exAM_ERN1
FM_171-GTTATGGGTCTACGAT	FM_171	VA	NYGC	MG	Homeo	Homeo_FRMD4A
FM_171-TCATGAGGTGGCCCAT	FM_171	VA	NYGC	MG	exAM	exAM_ERN1
FM_171-AATTTCCCATGTTCAG	FM_171	VA	NYGC	MG	Adapt	Adapt_IFI44L
FM_171-CAGGTATGTGAACCGA	FM_171	VA	NYGC	MG	Homeo	Homeo_FRMD4A
FM_171-TGAGCGCTCCACTTTA	FM_171	VA	NYGC	MG	Adapt	Adapt_HIST
FM_171-TGAATGCGTGGCCCAT	FM_171	VA	NYGC	MG	exAM	exAM_ERN1
FM_171-GTGTGGCGTCATCCCT	FM_171	VA	NYGC	MG	exAM	exAM_ERN1
FM_171-TGCATGATCCCATTCG	FM_171	VA	NYGC	MG	exAM	exAM_ERN1
FM_171-CTAGGTACACTCCTTG	FM_171	VA	NYGC	MG	exAM	exAM_ERN1
FM_171-CAGTGCGAGACTGAGC	FM_171	VA	NYGC	MG	Adapt	Adapt_HSPA1A
FM_171-CAACCAACACCGTCGA	FM_171	VA	NYGC	MG	exAM	exAM_ERN1
FM_171-TTCTCTCAGGGTCACA	FM_171	VA	NYGC	MG	exAM	exAM_ERN1
FM_171-CCTCATGTCCGTCAAA	FM_171	VA	NYGC	MG	exAM	exAM_ERN1
FM_171-CACGTGGCACATGTTG	FM_171	VA	NYGC	MG	Homeo	Homeo_FRMD4A
FM_171-CCTTTGGCAGAGGCAT	FM_171	VA	NYGC	MG	exAM	exAM_ERN1
FM_171-AATCGTGGTGTTCCTC	FM_171	VA	NYGC	MG	exAM	exAM_ERN1
FM_171-TACACCCGTAGAATAC	FM_171	VA	NYGC	MG	Homeo	Homeo_PICALM
FM_171-TGTCCTGGTCTTGGTA	FM_171	VA	NYGC	MG	exAM	exAM_ERN1
FM_171-GTTACAGGTTGACTGT	FM_171	VA	NYGC	MG	Homeo	Homeo_FRMD4A
FM_171-CAACGGCAGGTAACTA	FM_171	VA	NYGC	MG	exAM	exAM_ERN1
FM_171-ATCGGCGGTGCTGATT	FM_171	VA	NYGC	MG	exAM	exAM_ERN1
FM_171-TTCACCGGTACCTATG	FM_171	VA	NYGC	MG	Adapt	Adapt_HIST
FM_171-AGAACCTTCATCGTAG	FM_171	VA	NYGC	MG	exAM	exAM_ERN1
FM_171-TGCGATATCAAGCCGC	FM_171	VA	NYGC	MG	exAM	exAM_ERN1
FM_171-TCGTGCTGTGCACAAG	FM_171	VA	NYGC	MG	Adapt	Adapt_AIF1
FM_171-AGGAAATTCCACAGCG	FM_171	VA	NYGC	MG	exAM	exAM_ERN1
FM_171-CCTCAGTTCACACGAT	FM_171	VA	NYGC	MG	Homeo	Homeo_PICALM
FM_171-CAACGGCGTTGACTGT	FM_171	VA	NYGC	MG	Adapt	Adapt_HIST
FM_171-CTATAGGCAGGGAGAG	FM_171	VA	NYGC	MG	Homeo	Homeo_FRMD4A
FM_171-TCTCTGGTCCTCACTG	FM_171	VA	NYGC	MG	exAM	exAM_ERN1
FM_171-CAGTGCGAGAAACTGT	FM_171	VA	NYGC	MG	exAM	exAM_ERN1
FM_171-ATCGATGAGCAATAGT	FM_171	VA	NYGC	MG	Adapt	Adapt_AIF1
FM_171-ATTTCTGAGAGTGACC	FM_171	VA	NYGC	MG	Adapt	Adapt_HSPA1A
FM_171-TAGACTGCATGCCGGT	FM_171	VA	NYGC	MG	exAM	exAM_ERN1
FM_171-ATGGATCGTTGGGTTT	FM_171	VA	NYGC	MG	exAM	exAM_ERN1
FM_171-TATTGCTGTGGCTAGA	FM_171	VA	NYGC	MG	exAM	exAM_ERN1
FM_171-CGTAAGTCATTGAGCT	FM_171	VA	NYGC	MG	exAM	exAM_ERN1
FM_171-AGAAGCGGTATCGCTA	FM_171	VA	NYGC	MG	Homeo	Homeo_FRMD4A
FM_171-TTCTTCCGTTCAAGTC	FM_171	VA	NYGC	MG	Adapt	Adapt_HSPA1A
FM_171-AACACACGTTGGACCC	FM_171	VA	NYGC	MG	Homeo	Homeo_FRMD4A
FM_171-TAGAGTCTCTGACAGT	FM_171	VA	NYGC	MG	Adapt	Adapt_AIF1
FM_171-TCCGTGTTCCGTAGGC	FM_171	VA	NYGC	MG	Adapt	Adapt_AIF1
FM_171-GAAGAATTCGTCTCAC	FM_171	VA	NYGC	MG	exAM	exAM_ERN1
FM_171-ATCCCTGGTTACTCAG	FM_171	VA	NYGC	MG	Homeo	Homeo_FRMD4A
FM_171-TTGGATGCATATACCG	FM_171	VA	NYGC	MG	Adapt	Adapt_AIF1
FM_171-TTCTTCCTCTGCTGAA	FM_171	VA	NYGC	MG	exAM	exAM_ERN1
FM_171-TCCCAGTTCCTTATCA	FM_171	VA	NYGC	MG	exAM	exAM_ERN1
FM_171-AGCGTATAGTTGCATC	FM_171	VA	NYGC	MG	exAM	exAM_ERN1
FM_171-TAGATCGAGCGTCTCG	FM_171	VA	NYGC	MG	Adapt	Adapt_AIF1
FM_171-ACGGTCGCACACGGAA	FM_171	VA	NYGC	MG	exAM	exAM_ERN1
FM_171-CCAATTTAGAAACCAT	FM_171	VA	NYGC	MG	exAM	exAM_ERN1
FM_171-CGAGTTATCCGCTTAC	FM_171	VA	NYGC	MG	Adapt	Adapt_AIF1
FM_171-CGTGTCTTCTTTGCGC	FM_171	VA	NYGC	MG	Homeo	Homeo_FRMD4A
FM_171-ACTATGGTCGGTGCAC	FM_171	VA	NYGC	MG	exAM	exAM_ERN1
FM_171-GTCCCATGTTAAGACA	FM_171	VA	NYGC	MG	Adapt	Adapt_AIF1
FM_171-GTGTTCCGTCTTCAAG	FM_171	VA	NYGC	MG	Homeo	Homeo_FRMD4A
FM_171-TAACCAGGTGACTATC	FM_171	VA	NYGC	MG	exAM	exAM_ERN1
FM_171-CATGGATTCTATCGGA	FM_171	VA	NYGC	MG	exAM	exAM_ERN1
FM_171-TGCATGATCGCGTCGA	FM_171	VA	NYGC	MG	Adapt	Adapt_HSPA1A
FM_171-GAGATGGGTTTGACAC	FM_171	VA	NYGC	MG	Adapt	Adapt_HIST
FM_171-TTAATCCGTGTAAATG	FM_171	VA	NYGC	MG	exAM	exAM_ERN1
FM_171-GATGACTGTTGCCTAA	FM_171	VA	NYGC	MG	exAM	exAM_ERN1
FM_171-TGAGCATTCCCAACTC	FM_171	VA	NYGC	MG	exAM	exAM_ERN1
FM_171-CTACCTGGTGTGTGTT	FM_171	VA	NYGC	MG	exAM	exAM_ERN1
FM_171-CTTTCAAAGTTGCCCG	FM_171	VA	NYGC	MG	Adapt	Adapt_AIF1
FM_171-CTTCCGATCAGCCCAG	FM_171	VA	NYGC	MG	Adapt	Adapt_HIST
FM_171-GTGGGAACATGACGTT	FM_171	VA	NYGC	MG	Adapt	Adapt_HIST
FM_171-ACTTTGTCACCCTCTA	FM_171	VA	NYGC	MG	exAM	exAM_ERN1
FM_171-CTTTCGGAGTATCTGC	FM_171	VA	NYGC	MG	Adapt	Adapt_HIST
FM_171-CAACGATCACAACATC	FM_171	VA	NYGC	MG	Homeo	Homeo_FRMD4A
FM_171-GATCGTAAGGCTAACG	FM_171	VA	NYGC	MG	exAM	exAM_ERN1
FM_171-CCGTGAGCATACCACA	FM_171	VA	NYGC	MG	Adapt	Adapt_AIF1
FM_171-GGCTTGGCACGCTTAA	FM_171	VA	NYGC	MG	exAM	exAM_ERN1
FM_171-TGTAAGCGTCCGACGT	FM_171	VA	NYGC	MG	exAM	exAM_ERN1
FM_171-GATGACTGTGACCGAA	FM_171	VA	NYGC	MG	Homeo	Homeo_PICALM
FM_171-TCGGGCACAATGAAAC	FM_171	VA	NYGC	MG	Adapt	Adapt_AIF1
FM_171-TCAGTGACAATCGAAA	FM_171	VA	NYGC	MG	exAM	exAM_ERN1
FM_171-CCGATGGCACAGTATC	FM_171	VA	NYGC	MG	exAM	exAM_ERN1
FM_171-TCACGGGGTCGCCTAG	FM_171	VA	NYGC	MG	exAM	exAM_ERN1
FM_171-CTCGAGGTCATCTGTT	FM_171	VA	NYGC	MG	exAM	exAM_ERN1
FM_171-AACGGGACATGAGAAT	FM_171	VA	NYGC	MG	exAM	exAM_ERN1
FM_171-GCCCGAATCTATACGG	FM_171	VA	NYGC	MG	exAM	exAM_ERN1
FM_171-CATGCTCGTCTACAGT	FM_171	VA	NYGC	MG	exAM	exAM_ERN1
FM_171-TTACAGGCATGATAGA	FM_171	VA	NYGC	MG	exAM	exAM_ERN1
FM_171-AGGGTTTTCAGGAGAC	FM_171	VA	NYGC	MG	Homeo	Homeo_FRMD4A
FM_171-GATGACTTCTGTGCGG	FM_171	VA	NYGC	MG	Adapt	Adapt_HIST
FM_171-GTTAGTGTCCGAACGC	FM_171	VA	NYGC	MG	Adapt	Adapt_AIF1
FM_171-ACCCTTGCACGCAGTC	FM_171	VA	NYGC	MG	exAM	exAM_ERN1
FM_171-ATGAGGGCACCAAAGG	FM_171	VA	NYGC	MG	exAM	exAM_ERN1
FM_171-GTCGTTCGTTAATGAG	FM_171	VA	NYGC	MG	exAM	exAM_ERN1
FM_171-AACGGGATCGATACTG	FM_171	VA	NYGC	MG	exAM	exAM_ERN1
FM_171-TTCCGTGTCGAAACAA	FM_171	VA	NYGC	MG	exAM	exAM_ERN1
FM_171-CCCTCTCGTATTCTCT	FM_171	VA	NYGC	MG	exAM	exAM_ERN1
FM_171-TCCACGTTCCGACATA	FM_171	VA	NYGC	MG	exAM	exAM_ERN1
FM_171-TCAGGTATCCGTCCTA	FM_171	VA	NYGC	MG	exAM	exAM_ERN1
FM_171-TTGTTTGCACATAGCT	FM_171	VA	NYGC	MG	Adapt	Adapt_AIF1
FM_171-TCAAGACCATGGAATA	FM_171	VA	NYGC	MG	exAM	exAM_ERN1
FM_171-GCTGGGTGTGGACCAA	FM_171	VA	NYGC	MG	exAM	exAM_ERN1
FM_171-CTTGAGACACGGAAGT	FM_171	VA	NYGC	MG	Homeo	Homeo_FRMD4A
FM_171-CTCAAGAAGCCTTCTC	FM_171	VA	NYGC	MG	exAM	exAM_ERN1
FM_171-AACCCAACACAAGTGG	FM_171	VA	NYGC	MG	Homeo	Homeo_FRMD4A
FM_171-CCAATGATCCAGTGTA	FM_171	VA	NYGC	MG	Adapt	Adapt_HIST
FM_171-TGATGCATCGTCGGGT	FM_171	VA	NYGC	MG	exAM	exAM_ERN1
FM_171-ATATCCTTCTTACTGT	FM_171	VA	NYGC	MG	exAM	exAM_ERN1
FM_171-TGTAAGCAGTCGAAGC	FM_171	VA	NYGC	MG	exAM	exAM_ERN1
FM_171-TTGCCTGCAGCGAGTA	FM_171	VA	NYGC	MG	exAM	exAM_ERN1
FM_171-AGTGACTTCAAACCCA	FM_171	VA	NYGC	MG	exAM	exAM_ERN1
FM_171-CCCTCAACAACACACT	FM_171	VA	NYGC	MG	exAM	exAM_ERN1
FM_171-CCCTCAAAGGATGTTA	FM_171	VA	NYGC	MG	Adapt	Adapt_AIF1
FM_171-CCGTAGGAGCTTAGTC	FM_171	VA	NYGC	MG	exAM	exAM_ERN1
FM_171-CATTGTTCAATCACGT	FM_171	VA	NYGC	MG	exAM	exAM_ERN1
FM_171-TCATTTGGTCCACAGC	FM_171	VA	NYGC	MG	exAM	exAM_ERN1
FM_171-CCATAAGTCCAAATGC	FM_171	VA	NYGC	MG	exAM	exAM_ERN1
FM_171-GAGGGTATCAATCGGT	FM_171	VA	NYGC	PVM	PVM	PVM_CD163
FM_171-AGTCAACGTTGGTGTT	FM_171	VA	NYGC	MG	exAM	exAM_ERN1
FM_171-ATCGTAGAGCAGGTCA	FM_171	VA	NYGC	MG	Homeo	Homeo_FRMD4A
FM_171-ATGAAAGCATCCTGTC	FM_171	VA	NYGC	MG	exAM	exAM_ERN1
FM_171-TGTTCCGGTTGGCTAT	FM_171	VA	NYGC	MG	exAM	exAM_ERN1
FM_171-CCTCCTCGTGCAACAG	FM_171	VA	NYGC	MG	exAM	exAM_ERN1
FM_171-CACTGAACATGGTGGA	FM_171	VA	NYGC	MG	exAM	exAM_ERN1
FM_171-GACTCTCTCTCGTTTA	FM_171	VA	NYGC	MG	exAM	exAM_ERN1
FM_171-ACTATGGTCACGTAGT	FM_171	VA	NYGC	MG	exAM	exAM_ERN1
FM_171-GTTCGCTCAACTGTGT	FM_171	VA	NYGC	MG	Homeo	Homeo_FRMD4A
FM_171-AATTCCTCATCATCCC	FM_171	VA	NYGC	MG	exAM	exAM_ERN1
FM_171-CCTCCAACATACCGTA	FM_171	VA	NYGC	MG	exAM	exAM_ERN1
FM_171-ATTCACTAGAGCTGCA	FM_171	VA	NYGC	MG	exAM	exAM_ERN1
FM_171-TCTCACGGTAGGAAAG	FM_171	VA	NYGC	MG	ADAM	ADAM_GPNMB
FM_171-AACCACAAGTAGTCCT	FM_171	VA	NYGC	MG	Homeo	Homeo_FRMD4A
FM_171-TAAGCACAGCAAGTCG	FM_171	VA	NYGC	MG	exAM	exAM_ERN1
FM_171-GATCAGTAGTAAAGCT	FM_171	VA	NYGC	MG	exAM	exAM_ERN1
FM_171-GAGTTTGAGAGGACTC	FM_171	VA	NYGC	MG	exAM	exAM_ERN1
FM_171-AACCATGCAATGCAAA	FM_171	VA	NYGC	MG	exAM	exAM_ERN1
FM_171-ATTCCATGTCCAACGC	FM_171	VA	NYGC	MG	Adapt	Adapt_AIF1
FM_171-CATAAGCGTCGCCTAG	FM_171	VA	NYGC	MG	exAM	exAM_ERN1
FM_171-AGGCCACGTGCTCGTG	FM_171	VA	NYGC	MG	exAM	exAM_ERN1
FM_171-TGACAGTTCCATGCAA	FM_171	VA	NYGC	PVM	PVM	PVM_CD163
FM_171-CCACTTGCACTTGAGT	FM_171	VA	NYGC	MG	Homeo	Homeo_PICALM
FM_171-ACTGTCCTCTGCTTTA	FM_171	VA	NYGC	MG	exAM	exAM_ERN1
FM_171-CTCAAGAGTCTCAAGT	FM_171	VA	NYGC	MG	Homeo	Homeo_FRMD4A
FM_171-CAACAGTAGTACCGGA	FM_171	VA	NYGC	MG	exAM	exAM_ERN1
FM_171-TCAATCTCAGTTGTCA	FM_171	VA	NYGC	MG	exAM	exAM_ERN1
FM_171-TTCCAATGTTGCCTAA	FM_171	VA	NYGC	MG	exAM	exAM_ERN1
FM_171-TACCCACCATTGAGCT	FM_171	VA	NYGC	MG	exAM	exAM_ERN1
FM_171-AGTAGTCTCATGCAGT	FM_171	VA	NYGC	MG	Adapt	Adapt_HSPA1A
FM_171-AATGAAGTCCGACAGC	FM_171	VA	NYGC	MG	exAM	exAM_ERN1
FM_171-ACGTCCTGTTACCTGA	FM_171	VA	NYGC	MG	exAM	exAM_ERN1
FM_171-GCACGGTGTTCGTAAC	FM_171	VA	NYGC	MG	Adapt	Adapt_AIF1
FM_171-CCCAACTTCTTCGCTG	FM_171	VA	NYGC	MG	exAM	exAM_ERN1
FM_171-GCCCAGACAAGTGACG	FM_171	VA	NYGC	MG	exAM	exAM_ERN1
FM_171-TATCGCCTCGTGCAGC	FM_171	VA	NYGC	MG	Homeo	Homeo_PICALM
FM_171-CATCGCTTCTCACCCA	FM_171	VA	NYGC	MG	exAM	exAM_ERN1
FM_171-CCAATTTGTCTACGTA	FM_171	VA	NYGC	MG	exAM	exAM_ERN1
FM_171-AGGATCTTCTCTGCCA	FM_171	VA	NYGC	MG	exAM	exAM_ERN1
FM_171-CCGAACGTCCAACCGG	FM_171	VA	NYGC	MG	exAM	exAM_ERN1
FM_171-TCTCTGGCATTGCAAC	FM_171	VA	NYGC	MG	exAM	exAM_ERN1
FM_171-AAGGAATAGAGTTGTA	FM_171	VA	NYGC	MG	Adapt	Adapt_HIST
FM_171-GTGTGATGTATGCGGA	FM_171	VA	NYGC	MG	Homeo	Homeo_PICALM
FM_171-TCCGATCCACAGTGAG	FM_171	VA	NYGC	MG	Adapt	Adapt_HIST
FM_171-TATCTGTGTTAACCTG	FM_171	VA	NYGC	MG	Homeo	Homeo_PICALM
FM_171-AGACCATAGTCTCTGA	FM_171	VA	NYGC	MG	exAM	exAM_ERN1
FM_171-CTGCGAGTCCACACAA	FM_171	VA	NYGC	MG	exAM	exAM_ERN1
FM_171-AGACACTTCTACGGTA	FM_171	VA	NYGC	MG	exAM	exAM_ERN1
FM_171-GTTGCTCCACGGCCAT	FM_171	VA	NYGC	MG	exAM	exAM_ERN1
FM_171-CACTTCGTCCGCTAGG	FM_171	VA	NYGC	MG	exAM	exAM_ERN1
FM_171-GTCATTTTCCGACATA	FM_171	VA	NYGC	MG	Adapt	Adapt_HIST
FM_171-CCTAACCTCCGTGTGG	FM_171	VA	NYGC	MG	exAM	exAM_ERN1
FM_171-AACAGGGGTAATTAGG	FM_171	VA	NYGC	MG	exAM	exAM_ERN1
FM_171-GGTGATTAGCTACTGT	FM_171	VA	NYGC	MG	exAM	exAM_ERN1
FM_171-TGTGATGGTGTCCGTG	FM_171	VA	NYGC	MG	exAM	exAM_ERN1
FM_171-AGCTACACATAGTCAC	FM_171	VA	NYGC	MG	exAM	exAM_ERN1
FM_171-TGGGCTGCAGCCCAGT	FM_171	VA	NYGC	MG	exAM	exAM_ERN1
FM_171-AATCACGGTGTCTCCT	FM_171	VA	NYGC	MG	Homeo	Homeo_FRMD4A
FM_171-AGCGCCAAGGCACCAA	FM_171	VA	NYGC	MG	Adapt	Adapt_HIST
FM_171-GTAGTACGTATGAGGC	FM_171	VA	NYGC	MG	exAM	exAM_ERN1
FM_171-CTGCCATGTGATAGTA	FM_171	VA	NYGC	PVM	PVM	PVM_CD163
FM_171-GAGTCTAGTGAGCCAA	FM_171	VA	NYGC	MG	Homeo	Homeo_FRMD4A
FM_171-ATAGACCGTCGCTTAA	FM_171	VA	NYGC	MG	exAM	exAM_ERN1
FM_171-AGGATAAGTTTCGCTC	FM_171	VA	NYGC	PVM	PVM	PVM_CD163
FM_171-GACTCTCTCGACCAAT	FM_171	VA	NYGC	MG	exAM	exAM_ERN1
FM_171-TCGCTCATCCGCACGA	FM_171	VA	NYGC	MG	exAM	exAM_ERN1
FM_171-ATGCATGCACCTTCCA	FM_171	VA	NYGC	MG	Adapt	Adapt_HSPA1A
FM_171-TGCTTCGTCTCTGGTC	FM_171	VA	NYGC	MG	exAM	exAM_ERN1
FM_171-GTGAGGAAGCATGCGA	FM_171	VA	NYGC	MG	exAM	exAM_ERN1
FM_171-AGCTACAAGCCAGTAG	FM_171	VA	NYGC	MG	Adapt	Adapt_HIST
FM_171-TGATTCTCAGCTGTGC	FM_171	VA	NYGC	MG	Homeo	Homeo_PICALM
FM_171-TAAGCACCATCGTCCT	FM_171	VA	NYGC	PVM	PVM	PVM_CD163
FM_171-AACCTTTCACACCTTC	FM_171	VA	NYGC	MG	exAM	exAM_ERN1
FM_171-TGATTCTCAGATTAAG	FM_171	VA	NYGC	MG	exAM	exAM_ERN1
FM_171-TGATTTCCACAACGCC	FM_171	VA	NYGC	MG	Adapt	Adapt_AIF1
FM_171-AACACACGTCTTTCTA	FM_171	VA	NYGC	MG	exAM	exAM_ERN1
FM_171-ACTATGGGTGATTGGG	FM_171	VA	NYGC	MG	Adapt	Adapt_AIF1
FM_171-CTTCTAACAGTAGATA	FM_171	VA	NYGC	MG	Homeo	Homeo_FRMD4A
FM_171-AGACCATAGGAGATAG	FM_171	VA	NYGC	MG	exAM	exAM_ERN1
FM_171-TCTGCCAAGGGTGGGA	FM_171	VA	NYGC	MG	exAM	exAM_ERN1
FM_171-TCTATCAAGCTGTACT	FM_171	VA	NYGC	MG	exAM	exAM_ERN1
FM_171-TCATCATAGGACTGGT	FM_171	VA	NYGC	MG	exAM	exAM_ERN1
FM_171-CAACGGCGTTTGTGGT	FM_171	VA	NYGC	MG	exAM	exAM_ERN1
FM_171-CACTAAGTCTATTGTC	FM_171	VA	NYGC	MG	exAM	exAM_ERN1
FM_171-CGGCAGTAGGCCTTGC	FM_171	VA	NYGC	PVM	PVM	PVM_CD163
FM_171-GTCCCATCATGGAGAC	FM_171	VA	NYGC	MG	Homeo	Homeo_FRMD4A
FM_171-GCATCGGTCCGTTGAA	FM_171	VA	NYGC	MG	exAM	exAM_ERN1
FM_171-CGAGGCTGTGGATACG	FM_171	VA	NYGC	MG	exAM	exAM_ERN1
FM_171-TTGAACGAGACGACTG	FM_171	VA	NYGC	MG	exAM	exAM_ERN1
FM_171-CATCGCTTCCGTGACG	FM_171	VA	NYGC	MG	exAM	exAM_ERN1
FM_171-CCACGTTAGGCCACCT	FM_171	VA	NYGC	MG	exAM	exAM_ERN1
FM_171-TGCTGAACAACTTGCA	FM_171	VA	NYGC	MG	exAM	exAM_ERN1
FM_171-AATGACCGTATCGTTG	FM_171	VA	NYGC	MG	exAM	exAM_ERN1
FM_171-CATAAGCAGACTAAGT	FM_171	VA	NYGC	MG	exAM	exAM_ERN1
FM_171-ATTCGTTTCTGGGCAC	FM_171	VA	NYGC	MG	Adapt	Adapt_HIST
FM_171-ATCCACCCACTACACA	FM_171	VA	NYGC	MG	Homeo	Homeo_PICALM
FM_171-ATGGATCAGTGTTGTC	FM_171	VA	NYGC	MG	Adapt	Adapt_AIF1
FM_171-GACCAATGTATCCCTC	FM_171	VA	NYGC	MG	Adapt	Adapt_HIST
FM_171-AACCTGATCTCCCTAG	FM_171	VA	NYGC	MG	exAM	exAM_ERN1
FM_171-GGACGTCAGCAACAGC	FM_171	VA	NYGC	MG	exAM	exAM_ERN1
FM_171-CACACAATCCGTCACT	FM_171	VA	NYGC	MG	Homeo	Homeo_FRMD4A
FM_171-GTCCTCAAGCTTGTGT	FM_171	VA	NYGC	MG	Homeo	Homeo_FRMD4A
FM_171-AATCACGGTAGTAAGT	FM_171	VA	NYGC	MG	Adapt	Adapt_AIF1
FM_171-AAAGGTATCCGGACTG	FM_171	VA	NYGC	MG	exAM	exAM_ERN1
FM_171-TGATCAGCACTACTTT	FM_171	VA	NYGC	MG	exAM	exAM_ERN1
FM_171-ACTTATCAGTACAACA	FM_171	VA	NYGC	MG	Adapt	Adapt_HIST
FM_171-AGGTAGGTCTTCTAAC	FM_171	VA	NYGC	MG	Adapt	Adapt_HIST
FM_171-CCACGAGTCCTTTAGT	FM_171	VA	NYGC	MG	exAM	exAM_ERN1
FM_171-TTTGGAGCAATCCTTT	FM_171	VA	NYGC	MG	exAM	exAM_ERN1
FM_171-CATACCCTCTGTGCAA	FM_171	VA	NYGC	MG	exAM	exAM_ERN1
FM_171-AAGTACCAGGCTATCT	FM_171	VA	NYGC	MG	exAM	exAM_ERN1
FM_171-ACGGTCGCATTGGCAT	FM_171	VA	NYGC	MG	exAM	exAM_ERN1
FM_171-TAATTCCTCGTAGGGA	FM_171	VA	NYGC	MG	exAM	exAM_ERN1
FM_171-CCATCACGTCGTGGTC	FM_171	VA	NYGC	MG	exAM	exAM_ERN1
FM_171-CAGCCAGCAAATTGCC	FM_171	VA	NYGC	MG	exAM	exAM_ERN1
FM_171-ATGTCCCGTGGTTTGT	FM_171	VA	NYGC	MG	Homeo	Homeo_FRMD4A
FM_171-CCTATCGCACTTCTCG	FM_171	VA	NYGC	MG	Adapt	Adapt_AIF1
FM_171-CAGATTGTCATAGACC	FM_171	VA	NYGC	MG	exAM	exAM_ERN1
FM_171-GAAGAATGTGGCTGAA	FM_171	VA	NYGC	MG	Adapt	Adapt_HSPA1A
FM_171-GTAGAAACACTTGGCG	FM_171	VA	NYGC	MG	Homeo	Homeo_FRMD4A
FM_171-TTACAGGGTGACGCCT	FM_171	VA	NYGC	MG	exAM	exAM_ERN1
FM_171-TTACGCCAGCAATTAG	FM_171	VA	NYGC	MG	exAM	exAM_ERN1
FM_171-AGCGTCGGTGATAGAT	FM_171	VA	NYGC	MG	exAM	exAM_ERN1
FM_171-AAGGAATTCAAGGACG	FM_171	VA	NYGC	MG	exAM	exAM_ERN1
FM_171-CACAGATTCGCTTTAT	FM_171	VA	NYGC	MG	exAM	exAM_ERN1
FM_171-AGTCACATCCCAAGTA	FM_171	VA	NYGC	PVM	PVM	PVM_CD163
FM_171-CCACGTTCAACTCATG	FM_171	VA	NYGC	MG	exAM	exAM_ERN1
FM_171-GGTCTGGTCACGGTCG	FM_171	VA	NYGC	MG	exAM	exAM_ERN1
FM_171-TTACTGTCACAGTCGC	FM_171	VA	NYGC	MG	Adapt	Adapt_AIF1
FM_171-CGTGTCTCATGACGAG	FM_171	VA	NYGC	MG	Adapt	Adapt_HSPA1A
FM_171-AGAGAGCTCCAGTTCC	FM_171	VA	NYGC	MG	exAM	exAM_ERN1
FM_171-CTGATCCCAGGACTTT	FM_171	VA	NYGC	MG	Adapt	Adapt_AIF1
FM_171-ATGAAAGAGAGTTGCG	FM_171	VA	NYGC	MG	Adapt	Adapt_HIST
FM_171-ACATCGAAGTCTCTGA	FM_171	VA	NYGC	MG	exAM	exAM_ERN1
FM_171-AAGGTAAGTATTTCTC	FM_171	VA	NYGC	MG	Homeo	Homeo_FRMD4A
FM_171-CAGTTCCAGAGCATAT	FM_171	VA	NYGC	MG	Homeo	Homeo_FRMD4A
FM_171-CGAGGAAAGGCGAACT	FM_171	VA	NYGC	MG	exAM	exAM_ERN1
FM_171-AAGCCATCACCGAATT	FM_171	VA	NYGC	MG	Homeo	Homeo_FRMD4A
FM_171-GTGCTGGAGCATCGAG	FM_171	VA	NYGC	MG	Adapt	Adapt_HIST
FM_171-CAGATTGAGGACGGAG	FM_171	VA	NYGC	MG	Homeo	Homeo_PICALM
FM_171-TCGCAGGCACAAGTGG	FM_171	VA	NYGC	MG	exAM	exAM_ERN1
FM_171-CAGCGTGAGTTGGACG	FM_171	VA	NYGC	PVM	PVM	PVM_CD163
FM_171-TCTCACGAGGTCGCCT	FM_171	VA	NYGC	MG	Homeo	Homeo_FRMD4A
FM_171-GTTCATTAGGGCAGTT	FM_171	VA	NYGC	MG	Adapt	Adapt_HIST
FM_171-TGGGAAGCAGCAGATG	FM_171	VA	NYGC	MG	exAM	exAM_ERN1
FM_171-TATTGGGTCAGCGTCG	FM_171	VA	NYGC	MG	exAM	exAM_ERN1
FM_171-GTAATCGAGTTGAAAC	FM_171	VA	NYGC	MG	exAM	exAM_ERN1
FM_171-ATCGGATAGTATGACA	FM_171	VA	NYGC	MG	exAM	exAM_ERN1
FM_171-GCCGTGAGTGTTACAC	FM_171	VA	NYGC	MG	Homeo	Homeo_PICALM
FM_171-TTTCGATAGGCCCAAA	FM_171	VA	NYGC	MG	exAM	exAM_ERN1
FM_171-TATCTGTCACCGGTCA	FM_171	VA	NYGC	MG	Adapt	Adapt_AIF1
FM_171-CAGCCAGTCATTCTTG	FM_171	VA	NYGC	MG	exAM	exAM_ERN1
FM_171-TCATATCTCGTTAGTG	FM_171	VA	NYGC	MG	exAM	exAM_ERN1
FM_171-TCCTTTCGTACAAAGT	FM_171	VA	NYGC	MG	exAM	exAM_ERN1
FM_171-AGCGTATAGCTGAGCA	FM_171	VA	NYGC	MG	Adapt	Adapt_HIST
FM_171-GGCTGTGTCGACATCA	FM_171	VA	NYGC	MG	exAM	exAM_ERN1
FM_171-CGGTCAGAGTGCAGGT	FM_171	VA	NYGC	MG	Adapt	Adapt_AIF1
FM_171-TACCCGTCAGAGTGAC	FM_171	VA	NYGC	MG	exAM	exAM_ERN1
FM_171-TATCCTACATTCACCC	FM_171	VA	NYGC	MG	Homeo	Homeo_FRMD4A
FM_171-TGTCCCACACCAACAT	FM_171	VA	NYGC	MG	exAM	exAM_ERN1
FM_171-ATTGTTCTCATGAGTC	FM_171	VA	NYGC	MG	exAM	exAM_ERN1
FM_171-CCGGGTATCAGGACGA	FM_171	VA	NYGC	MG	Adapt	Adapt_HIST
FM_171-CTGGTCTAGGGATCTG	FM_171	VA	NYGC	MG	exAM	exAM_ERN1
FM_171-TATGTTCCACGACCTG	FM_171	VA	NYGC	MG	Homeo	Homeo_PICALM
FM_171-TGATGCAAGCGTGTTT	FM_171	VA	NYGC	MG	exAM	exAM_ERN1
FM_171-CTCCCAATCACCCTGT	FM_171	VA	NYGC	MG	exAM	exAM_ERN1
FM_171-TAACTTCCACGAAGAC	FM_171	VA	NYGC	MG	Adapt	Adapt_HIST
FM_171-TCCATGCGTTCGGCCA	FM_171	VA	NYGC	MG	exAM	exAM_ERN1
FM_171-TGAGCATTCAACTACG	FM_171	VA	NYGC	MG	exAM	exAM_ERN1
FM_171-AGATAGAGTCCTGGTG	FM_171	VA	NYGC	MG	exAM	exAM_ERN1
FM_171-TGGGCTGCACTGTGTA	FM_171	VA	NYGC	MG	exAM	exAM_ERN1
FM_171-GGAAGTGCAGAGAAAG	FM_171	VA	NYGC	MG	exAM	exAM_ERN1
FM_171-GAATAGACAGAGTGAC	FM_171	VA	NYGC	MG	exAM	exAM_ERN1
FM_171-AGACTCATCTGTCCCA	FM_171	VA	NYGC	MG	Adapt	Adapt_HIF1A
FM_171-GCTTTCGTCGGTCTGG	FM_171	VA	NYGC	MG	exAM	exAM_ERN1
FM_171-TCAAGTGGTCTTGCTC	FM_171	VA	NYGC	MG	exAM	exAM_ERN1
FM_171-ATCCCTGGTACACTCA	FM_171	VA	NYGC	MG	Adapt	Adapt_HIST
FM_171-ACTTATCGTTTACGTG	FM_171	VA	NYGC	MG	exAM	exAM_ERN1
FM_171-AGACACTTCCGGACTG	FM_171	VA	NYGC	MG	Adapt	Adapt_HSPA1A
FM_171-TCCTGCATCCATAGGT	FM_171	VA	NYGC	MG	Adapt	Adapt_HSPA1A
FM_171-GTAGCTACAGTAGAAT	FM_171	VA	NYGC	MG	exAM	exAM_ERN1
FM_171-CATCCGTAGGAGAGTA	FM_171	VA	NYGC	MG	exAM	exAM_ERN1
FM_171-CCTCAACCAGTGTGCC	FM_171	VA	NYGC	MG	exAM	exAM_ERN1
FM_171-TCGATTTAGGAGGGTG	FM_171	VA	NYGC	MG	exAM	exAM_ERN1
FM_171-GCTACAATCTCGCAGG	FM_171	VA	NYGC	MG	exAM	exAM_ERN1
FM_171-TGACCCTGTCTTGAAC	FM_171	VA	NYGC	MG	exAM	exAM_ERN1
FM_171-TCTTTGAGTAGTCCTA	FM_171	VA	NYGC	MG	exAM	exAM_ERN1
FM_171-TCACTCGCATCTCAAG	FM_171	VA	NYGC	MG	exAM	exAM_ERN1
FM_171-AATCGACTCGCGGTAC	FM_171	VA	NYGC	MG	exAM	exAM_ERN1
FM_171-CCTCCTCTCACCATGA	FM_171	VA	NYGC	MG	Adapt	Adapt_HIST
FM_171-CTTCGGTTCGCCTTGT	FM_171	VA	NYGC	MG	exAM	exAM_ERN1
FM_171-GCAGTTATCGAGAACG	FM_171	VA	NYGC	MG	exAM	exAM_ERN1
FM_171-TGTTTGTGTCGTAATC	FM_171	VA	NYGC	MG	Adapt	Adapt_AIF1
FM_171-GCACTAATCTACTGCC	FM_171	VA	NYGC	MG	Homeo	Homeo_PICALM
FM_171-ATGGGTTCAATCTCGA	FM_171	VA	NYGC	MG	exAM	exAM_ERN1
FM_171-GCAACCGGTCCAAAGG	FM_171	VA	NYGC	MG	Adapt	Adapt_HSPA1A
FM_171-GGCACGTGTCCTCCAT	FM_171	VA	NYGC	MG	exAM	exAM_ERN1
FM_171-AACAACCAGACTCTTG	FM_171	VA	NYGC	MG	exAM	exAM_ERN1
FM_171-ACTGATGGTGAGTAAT	FM_171	VA	NYGC	MG	Adapt	Adapt_AIF1
FM_171-CGTGTCTTCATGAGTC	FM_171	VA	NYGC	MG	Homeo	Homeo_FRMD4A
FM_171-CTTCTAAAGTGCACAG	FM_171	VA	NYGC	MG	Adapt	Adapt_HIST
FM_171-AGGACTTAGGCATGCA	FM_171	VA	NYGC	MG	exAM	exAM_ERN1
FM_171-CGCGTGATCGTGGAAG	FM_171	VA	NYGC	MG	exAM	exAM_ERN1
FM_171-GGGTCACTCTGACCCT	FM_171	VA	NYGC	MG	Adapt	Adapt_HIST
FM_171-TTAGGCAGTACCCGAC	FM_171	VA	NYGC	MG	exAM	exAM_ERN1
FM_171-CCCTCAATCTAGCCTC	FM_171	VA	NYGC	MG	exAM	exAM_ERN1
FM_171-ATTACCTTCTGAGGTT	FM_171	VA	NYGC	MG	exAM	exAM_ERN1
FM_171-TATGTTCGTGTCCGGT	FM_171	VA	NYGC	MG	exAM	exAM_ERN1
FM_171-ATCACTTCAACGACTT	FM_171	VA	NYGC	MG	Homeo	Homeo_FRMD4A
FM_171-AGCGCTGTCTACACAG	FM_171	VA	NYGC	MG	exAM	exAM_ERN1
FM_171-GTTTACTAGGCCTAAG	FM_171	VA	NYGC	MG	exAM	exAM_ERN1
FM_171-ATCGGCGAGATAGCAT	FM_171	VA	NYGC	MG	exAM	exAM_ERN1
FM_171-GACTCTCAGGTAGGCT	FM_171	VA	NYGC	MG	Adapt	Adapt_HIST
FM_171-ACATGCATCACGAACT	FM_171	VA	NYGC	MG	exAM	exAM_ERN1
FM_171-GTGATGTAGAGCAGTC	FM_171	VA	NYGC	MG	exAM	exAM_ERN1
FM_171-GACACGCAGTCTGCGC	FM_171	VA	NYGC	MG	Adapt	Adapt_HIST
FM_171-AGTTAGCAGCTCATAC	FM_171	VA	NYGC	MG	exAM	exAM_ERN1
FM_171-TGCAGTAAGGATTCCT	FM_171	VA	NYGC	MG	exAM	exAM_ERN1
FM_171-TCATTACCATCCGGCA	FM_171	VA	NYGC	MG	Adapt	Adapt_HIST
FM_171-GTATTGGCATGGGTTT	FM_171	VA	NYGC	MG	exAM	exAM_ERN1
FM_171-ACTGATGCACTTGACA	FM_171	VA	NYGC	MG	exAM	exAM_ERN1
FM_171-TGGTGATAGTGGAAGA	FM_171	VA	NYGC	MG	exAM	exAM_ERN1
FM_171-AAGCATCAGTTCCAGT	FM_171	VA	NYGC	MG	Homeo	Homeo_PICALM
FM_171-GGTTCTCCAAGTTTGC	FM_171	VA	NYGC	MG	exAM	exAM_ERN1
FM_171-ATCCACCTCCGTGCGA	FM_171	VA	NYGC	MG	exAM	exAM_ERN1
FM_171-CAGGCCAGTACCACGC	FM_171	VA	NYGC	MG	exAM	exAM_ERN1
FM_171-TCATCATGTAACAAGT	FM_171	VA	NYGC	MG	exAM	exAM_ERN1
FM_171-GGGTAGAGTACGATCT	FM_171	VA	NYGC	MG	Homeo	Homeo_PICALM
FM_171-AGATAGATCCGATGCG	FM_171	VA	NYGC	MG	exAM	exAM_ERN1
FM_171-AACAACCGTTCTTCAT	FM_171	VA	NYGC	MG	Adapt	Adapt_HIST
FM_171-TGGTTAGTCCACTTTA	FM_171	VA	NYGC	PVM	PVM	PVM_CD163
FM_171-TTCATTGCACTTGTGA	FM_171	VA	NYGC	MG	exAM	exAM_ERN1
FM_171-TGGTTAGTCACAGTGT	FM_171	VA	NYGC	MG	Adapt	Adapt_AIF1
FM_171-GCTGAATTCAAGTCTG	FM_171	VA	NYGC	MG	exAM	exAM_ERN1
FM_171-GTGAGTTTCGCATAGT	FM_171	VA	NYGC	MG	exAM	exAM_ERN1
FM_171-GACCGTGCATGGACAG	FM_171	VA	NYGC	MG	exAM	exAM_ERN1
FM_171-ATTCATCGTGTTGAGG	FM_171	VA	NYGC	MG	exAM	exAM_ERN1
FM_171-CTGCCTACACCTGAAT	FM_171	VA	NYGC	MG	exAM	exAM_ERN1
FM_171-TTGTTTGGTATTTCCT	FM_171	VA	NYGC	MG	Adapt	Adapt_AIF1
FM_171-AGTCATGCAGTCTGGC	FM_171	VA	NYGC	MG	exAM	exAM_ERN1
FM_171-ACTGTCCAGCTCAGAG	FM_171	VA	NYGC	MG	exAM	exAM_ERN1
FM_171-TGCGACGGTTTACCAG	FM_171	VA	NYGC	MG	exAM	exAM_ERN1
FM_171-AGACTCATCCATTTCA	FM_171	VA	NYGC	MG	Adapt	Adapt_AIF1
FM_171-CTTACCGAGACGTCGA	FM_171	VA	NYGC	MG	exAM	exAM_ERN1
FM_171-GTCCCATAGTCAGAGC	FM_171	VA	NYGC	MG	exAM	exAM_ERN1
FM_171-GGCGTCACAAATCGTC	FM_171	VA	NYGC	MG	exAM	exAM_ERN1
FM_171-GGTGATTTCGTTCGCT	FM_171	VA	NYGC	MG	exAM	exAM_ERN1
FM_171-CTTACCGTCACCGGTG	FM_171	VA	NYGC	MG	exAM	exAM_ERN1
FM_171-GGGTATTCACCGTCGA	FM_171	VA	NYGC	MG	exAM	exAM_ERN1
FM_171-AGCTTCCCAGTTGCGC	FM_171	VA	NYGC	MG	exAM	exAM_ERN1
FM_171-GTTGCGGCAATACGCT	FM_171	VA	NYGC	MG	Adapt	Adapt_AIF1
FM_171-ACATCGACACTCCACT	FM_171	VA	NYGC	MG	exAM	exAM_ERN1
FM_171-GACATCACAAGTATCC	FM_171	VA	NYGC	MG	exAM	exAM_ERN1
FM_171-CTCAACCGTCGTATGT	FM_171	VA	NYGC	MG	exAM	exAM_ERN1
FM_171-TCACTCGTCGAGAACG	FM_171	VA	NYGC	MG	exAM	exAM_ERN1
FM_171-CAAAGAAAGAGTTGAT	FM_171	VA	NYGC	MG	exAM	exAM_ERN1
FM_171-GTAAGTCCAGCGCTTG	FM_171	VA	NYGC	MG	Adapt	Adapt_AIF1
FM_171-CTGAATGGTTCGGCGT	FM_171	VA	NYGC	MG	Homeo	Homeo_PICALM
FM_171-GCTGCAGAGAATTGTG	FM_171	VA	NYGC	MG	exAM	exAM_ERN1
FM_171-ACACTGACACCATAAC	FM_171	VA	NYGC	MG	exAM	exAM_ERN1
FM_171-CACTGAAAGAACTTCC	FM_171	VA	NYGC	MG	exAM	exAM_ERN1
FM_171-GTGATGTTCTAGTGTG	FM_171	VA	NYGC	MG	Adapt	Adapt_HIST
FM_171-ACAAAGACACTCAAGT	FM_171	VA	NYGC	MG	Adapt	Adapt_AIF1
FM_171-GAGGCAATCGCCTATC	FM_171	VA	NYGC	MG	exAM	exAM_ERN1
FM_171-ACGATGTCATGTGCCG	FM_171	VA	NYGC	PVM	PVM	PVM_CD163
FM_171-TCCCACATCGACCAAT	FM_171	VA	NYGC	MG	Adapt	Adapt_HIF1A
FM_171-CTTACCGCAACCAGAG	FM_171	VA	NYGC	MG	exAM	exAM_ERN1
FM_171-AGAAATGCACGAGGTA	FM_171	VA	NYGC	MG	Adapt	Adapt_HIST
FM_171-GTACAGTAGCACAAAT	FM_171	VA	NYGC	MG	Homeo	Homeo_FRMD4A
FM_171-ACACCAAAGCCTCAGC	FM_171	VA	NYGC	PVM	PVM	PVM_CD163
FM_171-GAACGTTCAGCCTACG	FM_171	VA	NYGC	MG	exAM	exAM_ERN1
FM_171-AGACAAAGTATGTCAC	FM_171	VA	NYGC	MG	exAM	exAM_ERN1
FM_171-CCAATTTGTTCCTTGC	FM_171	VA	NYGC	MG	exAM	exAM_ERN1
FM_171-TGCAGATCACAGGATG	FM_171	VA	NYGC	MG	exAM	exAM_ERN1
FM_171-GAGTTACAGCGCCCAT	FM_171	VA	NYGC	MG	exAM	exAM_ERN1
FM_171-ACGTCCTAGGACTAAT	FM_171	VA	NYGC	MG	Adapt	Adapt_HIST
FM_171-TCCAGAACATGAATAG	FM_171	VA	NYGC	MG	exAM	exAM_ERN1
FM_171-TTCCTAATCCACACCT	FM_171	VA	NYGC	MG	exAM	exAM_ERN1
FM_171-TCTATACCACAAGCCC	FM_171	VA	NYGC	MG	Adapt	Adapt_IFI44L
FM_171-CGGGTGTCAGCTACCG	FM_171	VA	NYGC	MG	Adapt	Adapt_AIF1
FM_171-TAATTCCTCTCCGTGT	FM_171	VA	NYGC	MG	exAM	exAM_ERN1
FM_171-TCTATACGTCGCTTAA	FM_171	VA	NYGC	MG	exAM	exAM_ERN1
FM_171-TCGGGCACAATCGCCG	FM_171	VA	NYGC	MG	Adapt	Adapt_HIST
FM_171-GATGGAGCACCAGACC	FM_171	VA	NYGC	MG	exAM	exAM_ERN1
FM_171-TTTGATCTCATACAGC	FM_171	VA	NYGC	MG	exAM	exAM_ERN1
FM_171-ATCGTGAAGGAGCAAA	FM_171	VA	NYGC	MG	exAM	exAM_ERN1
FM_171-AACTTCTCATAGAGGC	FM_171	VA	NYGC	MG	exAM	exAM_ERN1
FM_171-CCACACTAGTGGTTGG	FM_171	VA	NYGC	MG	exAM	exAM_ERN1
FM_171-TTGAACGGTGCCTGCA	FM_171	VA	NYGC	MG	exAM	exAM_ERN1
FM_171-TCATCATCAAGGATGC	FM_171	VA	NYGC	MG	exAM	exAM_ERN1
FM_171-CTCCAACGTAATGTGA	FM_171	VA	NYGC	MG	exAM	exAM_ERN1
FM_171-CTGTGAAAGAGTGTTA	FM_171	VA	NYGC	MG	exAM	exAM_ERN1
FM_171-CAATGACCACTCTGCT	FM_171	VA	NYGC	MG	Homeo	Homeo_FRMD4A
FM_171-CTGCAGGGTTACGATC	FM_171	VA	NYGC	MG	exAM	exAM_ERN1
FM_171-GGAGGATAGCCATTTG	FM_171	VA	NYGC	MG	exAM	exAM_ERN1
FM_171-GGTGGCTGTTACAGCT	FM_171	VA	NYGC	MG	exAM	exAM_ERN1
FM_171-TGCGGGTTCATTGTGG	FM_171	VA	NYGC	MG	exAM	exAM_ERN1
FM_171-AAAGGGCTCAGCAATC	FM_171	VA	NYGC	MG	exAM	exAM_ERN1
FM_171-TTGGGCGTCACCGGGT	FM_171	VA	NYGC	MG	exAM	exAM_ERN1
FM_171-TTACCATTCCATATGG	FM_171	VA	NYGC	MG	exAM	exAM_ERN1
FM_171-ATGTCCCAGTAACCTC	FM_171	VA	NYGC	MG	Adapt	Adapt_HIST
FM_171-TCTCTGGCATGAGTAA	FM_171	VA	NYGC	MG	Adapt	Adapt_AIF1
FM_171-CCAATTTAGTTGAAGT	FM_171	VA	NYGC	MG	Homeo	Homeo_PICALM
FM_171-TCGTAGAGTACCACGC	FM_171	VA	NYGC	MG	exAM	exAM_ERN1
FM_171-GGAATCTGTCTATGAC	FM_171	VA	NYGC	MG	exAM	exAM_ERN1
FM_171-AGGTCATAGTCACTGT	FM_171	VA	NYGC	MG	exAM	exAM_ERN1
FM_171-GGGCCATTCCGTGGGT	FM_171	VA	NYGC	MG	exAM	exAM_ERN1
FM_171-ACATCGAGTTTACCAG	FM_171	VA	NYGC	MG	exAM	exAM_ERN1
FM_171-AGATCCAGTACATTGC	FM_171	VA	NYGC	MG	ADAM	ADAM_GPNMB
FM_171-CTCATGCCAATTGGTC	FM_171	VA	NYGC	MG	exAM	exAM_ERN1
FM_171-CTGGACGTCTGCCTCA	FM_171	VA	NYGC	MG	Homeo	Homeo_PICALM
FM_171-GGTTCTCAGTCACTCA	FM_171	VA	NYGC	MG	exAM	exAM_ERN1
FM_171-GTAACACGTTGCATAC	FM_171	VA	NYGC	MG	Homeo	Homeo_PICALM
FM_171-GAGGCAAGTTCTCCTG	FM_171	VA	NYGC	MG	exAM	exAM_ERN1
FM_171-TCCCAGTTCTCCGCAT	FM_171	VA	NYGC	MG	Adapt	Adapt_HIST
FM_171-ACTTTGTTCATTGAGC	FM_171	VA	NYGC	MG	exAM	exAM_ERN1
FM_171-TCACTCGTCACTCTTA	FM_171	VA	NYGC	MG	Adapt	Adapt_AIF1
FM_171-CTGCCTATCCGATAGT	FM_171	VA	NYGC	MG	Homeo	Homeo_PICALM
FM_171-TCAGCCTCAGGAGGTT	FM_171	VA	NYGC	MG	Homeo	Homeo_PICALM
FM_171-GCATGATCACCTTCCA	FM_171	VA	NYGC	MG	exAM	exAM_ERN1
FM_171-TCTCTGGGTATGTCAC	FM_171	VA	NYGC	MG	exAM	exAM_ERN1
FM_171-GGACGTCAGAAGCGAA	FM_171	VA	NYGC	MG	exAM	exAM_ERN1
FM_171-TTCATTGTCCACTGAA	FM_171	VA	NYGC	MG	exAM	exAM_ERN1
FM_171-CAGTTAGTCCAGTGTA	FM_171	VA	NYGC	MG	Adapt	Adapt_HIST
FM_171-ATCGTAGAGATCCCGC	FM_171	VA	NYGC	MG	exAM	exAM_ERN1
FM_171-GGTAGAGTCATTTGGG	FM_171	VA	NYGC	MG	exAM	exAM_ERN1
FM_171-TGTACAGCAAACCATC	FM_171	VA	NYGC	MG	Homeo	Homeo_PICALM
FM_171-CGATGCGGTCACCTTC	FM_171	VA	NYGC	MG	exAM	exAM_ERN1
FM_171-TATGTTCGTCGAGTGA	FM_171	VA	NYGC	MG	exAM	exAM_ERN1
FM_171-TAAGCGTGTCGGATTT	FM_171	VA	NYGC	MG	exAM	exAM_ERN1
FM_171-CGAGTGCCACAAGCCC	FM_171	VA	NYGC	MG	Adapt	Adapt_HIST
FM_171-TCGACCTGTAGACACG	FM_171	VA	NYGC	MG	exAM	exAM_ERN1
FM_171-CTCTGGTAGCATCAGG	FM_171	VA	NYGC	MG	exAM	exAM_ERN1
FM_171-GCAGGCTCATCCGAAT	FM_171	VA	NYGC	MG	exAM	exAM_ERN1
FM_171-CTGCGAGCAAACGAGC	FM_171	VA	NYGC	MG	Adapt	Adapt_HIST
FM_171-GATGATCAGAACCCGA	FM_171	VA	NYGC	MG	exAM	exAM_ERN1
FM_171-GAGGGTAGTCATGACT	FM_171	VA	NYGC	MG	exAM	exAM_ERN1
FM_171-CACGAATTCGGCTTCT	FM_171	VA	NYGC	MG	exAM	exAM_ERN1
FM_171-TGCTTGCAGTTAGAAC	FM_171	VA	NYGC	MG	Adapt	Adapt_HIST
FM_171-GATGATCTCGGTATGT	FM_171	VA	NYGC	MG	exAM	exAM_ERN1
FM_171-CGGTCAGCAAACCATC	FM_171	VA	NYGC	MG	Homeo	Homeo_PICALM
FM_171-AGTACTGCAGTTGAAA	FM_171	VA	NYGC	MG	Homeo	Homeo_FRMD4A
FM_171-AATCGACTCGAGTTGT	FM_171	VA	NYGC	MG	exAM	exAM_ERN1
FM_171-ACAACCAAGGCTATCT	FM_171	VA	NYGC	MG	Adapt	Adapt_HIST
FM_171-GTCGTAAGTGCATACT	FM_171	VA	NYGC	MG	exAM	exAM_ERN1
FM_171-CTTGAGACATAGAATG	FM_171	VA	NYGC	MG	exAM	exAM_ERN1
FM_171-ACCCTCAAGGAACATT	FM_171	VA	NYGC	MG	exAM	exAM_ERN1
FM_171-AGCTCAAAGCAGGGAG	FM_171	VA	NYGC	MG	exAM	exAM_ERN1
FM_171-ACTTCGCCACGCACCA	FM_171	VA	NYGC	MG	Homeo	Homeo_FRMD4A
FM_171-ATCACAGCACGGCCAT	FM_171	VA	NYGC	MG	exAM	exAM_ERN1
FM_171-CCACCATGTTGATCGT	FM_171	VA	NYGC	MG	Adapt	Adapt_HIST
FM_171-ATCACAGTCACTTATC	FM_171	VA	NYGC	MG	exAM	exAM_ERN1
FM_171-CTCAGTCTCGGAGTGA	FM_171	VA	NYGC	MG	exAM	exAM_ERN1
FM_171-GATTCTTCACTTGTGA	FM_171	VA	NYGC	MG	Adapt	Adapt_HIST
FM_171-TATCAGGCAGTTCCAA	FM_171	VA	NYGC	MG	Homeo	Homeo_FRMD4A
FM_171-AATGCCAGTACGACAG	FM_171	VA	NYGC	MG	exAM	exAM_ERN1
FM_171-GTGAGCCGTTGTCATG	FM_171	VA	NYGC	MG	Homeo	Homeo_PICALM
FM_171-ACCGTTCGTTGACTGT	FM_171	VA	NYGC	MG	exAM	exAM_ERN1
FM_171-ATGGATCGTAGGAGTC	FM_171	VA	NYGC	MG	exAM	exAM_ERN1
FM_171-ACATCCCCACAAATAG	FM_171	VA	NYGC	MG	Adapt	Adapt_HIST
FM_171-TGCATGAGTGGCACTC	FM_171	VA	NYGC	MG	exAM	exAM_ERN1
FM_171-TGTGTGAGTGTTGAGG	FM_171	VA	NYGC	MG	exAM	exAM_ERN1
FM_171-GCAACCGAGTAACGAT	FM_171	VA	NYGC	MG	Homeo	Homeo_PICALM
FM_171-GTCTGTCGTGAGTTTC	FM_171	VA	NYGC	MG	exAM	exAM_ERN1
FM_171-CCAAGCGCAAACTCGT	FM_171	VA	NYGC	MG	exAM	exAM_ERN1
FM_171-CCGGGTAGTATCAGCT	FM_171	VA	NYGC	MG	Adapt	Adapt_AIF1
FM_171-TTGATGGTCTAAGCGT	FM_171	VA	NYGC	MG	exAM	exAM_ERN1
FM_171-GTCAGCGTCCGTGCGA	FM_171	VA	NYGC	MG	ADAM	ADAM_GPNMB
FM_171-GACAGCCTCTATACGG	FM_171	VA	NYGC	MG	exAM	exAM_ERN1
FM_171-AGCATCATCTCGTGAA	FM_171	VA	NYGC	MG	exAM	exAM_ERN1
FM_171-TCAAGTGGTAGTGCGA	FM_171	VA	NYGC	MG	Adapt	Adapt_AIF1
FM_171-ATTCATCCAGGCTACC	FM_171	VA	NYGC	MG	Homeo	Homeo_PICALM
FM_171-TTTGACTAGCGGGTAT	FM_171	VA	NYGC	MG	exAM	exAM_ERN1
FM_171-ACTCTCGCAGTTAGGG	FM_171	VA	NYGC	MG	exAM	exAM_ERN1
FM_171-CCGGTGATCATACAGC	FM_171	VA	NYGC	MG	Homeo	Homeo_PICALM
FM_171-GTGTTCCGTACTGTTG	FM_171	VA	NYGC	MG	exAM	exAM_ERN1
FM_171-TGTGGCGGTCCTGGTG	FM_171	VA	NYGC	MG	Adapt	Adapt_HIST
FM_171-AGCGCCACATAATGAG	FM_171	VA	NYGC	MG	exAM	exAM_ERN1
FM_171-GGGAAGTGTTGAGGAC	FM_171	VA	NYGC	MG	exAM	exAM_ERN1
FM_171-ACCTGAATCCCGAGAC	FM_171	VA	NYGC	MG	Adapt	Adapt_HIST
FM_171-CAGCAATGTAACATAG	FM_171	VA	NYGC	MG	Homeo	Homeo_PICALM
FM_171-GGCTTGGTCCATGCAA	FM_171	VA	NYGC	MG	Homeo	Homeo_PICALM
FM_171-CCTGTTGCAGGCGTTC	FM_171	VA	NYGC	MG	exAM	exAM_ERN1
FM_171-GAGTTACCACAGCTGC	FM_171	VA	NYGC	MG	exAM	exAM_ERN1
FM_171-ATGGTTGCACTGAGTT	FM_171	VA	NYGC	MG	exAM	exAM_ERN1
FM_171-CTCTGGTCACAACCGC	FM_171	VA	NYGC	MG	exAM	exAM_ERN1
FM_171-GTCACTCAGTGAATAC	FM_171	VA	NYGC	MG	Homeo	Homeo_PICALM
FM_171-TCGTGCTCACTACAGT	FM_171	VA	NYGC	MG	exAM	exAM_ERN1
FM_171-CTGCCATCAACAGAGC	FM_171	VA	NYGC	MG	Adapt	Adapt_AIF1
FM_171-TCGTAGACACTATGTG	FM_171	VA	NYGC	MG	exAM	exAM_ERN1
FM_171-TCAAGCATCCGACGGT	FM_171	VA	NYGC	MG	Homeo	Homeo_PICALM
FM_171-TCCATCGCAATGCTCA	FM_171	VA	NYGC	MG	exAM	exAM_ERN1
FM_171-GATTTCTGTGAAGCGT	FM_171	VA	NYGC	MG	exAM	exAM_ERN1
FM_171-TTCACGCCAAGGCTTT	FM_171	VA	NYGC	MG	exAM	exAM_ERN1
FM_171-TCAAGACGTCGCGTCA	FM_171	VA	NYGC	MG	exAM	exAM_ERN1
FM_171-TATGTTCTCCATAAGC	FM_171	VA	NYGC	MG	Adapt	Adapt_HIST
FM_171-AGATGCTAGCGAGGAG	FM_171	VA	NYGC	MG	exAM	exAM_ERN1
FM_171-CTCCGATAGACTGTTC	FM_171	VA	NYGC	MG	Adapt	Adapt_AIF1
FM_171-ATTGTTCTCCGGACGT	FM_171	VA	NYGC	MG	Adapt	Adapt_HIST
FM_171-GGGTGTCGTGCCTGAC	FM_171	VA	NYGC	MG	exAM	exAM_ERN1
FM_171-GAGTTGTCAGTTAGGG	FM_171	VA	NYGC	MG	Homeo	Homeo_FRMD4A
FM_171-CAACGATTCTGCCCTA	FM_171	VA	NYGC	MG	exAM	exAM_ERN1
FM_171-AGACTCAAGGCGACAT	FM_171	VA	NYGC	MG	Adapt	Adapt_HSPA1A
FM_171-GAGTTTGAGGCGACAT	FM_171	VA	NYGC	MG	exAM	exAM_ERN1
FM_171-TTGCATTAGAGGACTC	FM_171	VA	NYGC	MG	exAM	exAM_ERN1
FM_171-TCTTAGTCATTGAGCT	FM_171	VA	NYGC	MG	exAM	exAM_ERN1
FM_171-GACTGATAGAAACTCA	FM_171	VA	NYGC	MG	exAM	exAM_ERN1
FM_171-TTTCAGTCAGATTAAG	FM_171	VA	NYGC	MG	exAM	exAM_ERN1
FM_171-TTCTAACCATCTGTTT	FM_171	VA	NYGC	MG	exAM	exAM_ERN1
FM_171-CTTCGGTTCCTAACAG	FM_171	VA	NYGC	MG	exAM	exAM_ERN1
FM_171-TTGACCCAGTTGGGAC	FM_171	VA	NYGC	MG	exAM	exAM_ERN1
FM_171-TTTCACAAGCCGGATA	FM_171	VA	NYGC	MG	Homeo	Homeo_FRMD4A
FM_171-CAAGGGAGTGGATCGA	FM_171	VA	NYGC	MG	exAM	exAM_ERN1
FM_171-AAAGAACCATGGAACG	FM_171	VA	NYGC	MG	Adapt	Adapt_HIST
FM_171-AGGATCTCAGGCACTC	FM_171	VA	NYGC	MG	exAM	exAM_ERN1
FM_171-GTTGAACAGCCTCTTC	FM_171	VA	NYGC	MG	Adapt	Adapt_HIST
FM_171-TCCGGGATCTAAGCCA	FM_171	VA	NYGC	MG	exAM	exAM_ERN1
FM_171-AGGAAATTCGACATTG	FM_171	VA	NYGC	MG	exAM	exAM_ERN1
FM_171-GTCATGAAGAGCTGCA	FM_171	VA	NYGC	MG	exAM	exAM_ERN1
FM_171-ATCGGATTCCACACCT	FM_171	VA	NYGC	MG	exAM	exAM_ERN1
FM_171-AAACCCATCTGGCCTT	FM_171	VA	NYGC	MG	Adapt	Adapt_AIF1
FM_171-CATTCATAGAGGATGA	FM_171	VA	NYGC	MG	exAM	exAM_ERN1
FM_171-GGCTGTGTCTAAGGAA	FM_171	VA	NYGC	MG	exAM	exAM_ERN1
FM_171-TTGTTGTAGGTAAGAG	FM_171	VA	NYGC	MG	Adapt	Adapt_AIF1
FM_171-GCTTGGGAGGCCTTGC	FM_171	VA	NYGC	MG	exAM	exAM_ERN1
FM_171-CATCCACGTCCGATCG	FM_171	VA	NYGC	MG	Adapt	Adapt_HIST
FM_171-AGAAATGTCAACCTTT	FM_171	VA	NYGC	MG	Homeo	Homeo_PICALM
FM_171-TTTGATCGTCGTGATT	FM_171	VA	NYGC	MG	exAM	exAM_ERN1
FM_171-GGTAACTCAAGCACAG	FM_171	VA	NYGC	MG	exAM	exAM_ERN1
FM_171-GTTGAACTCCTCTGCA	FM_171	VA	NYGC	MG	exAM	exAM_ERN1
FM_171-GCTACAACATGGGATG	FM_171	VA	NYGC	MG	exAM	exAM_ERN1
FM_171-ACCAACAAGCCAGTAG	FM_171	VA	NYGC	MG	exAM	exAM_ERN1
FM_171-TACCTCGTCGACATCA	FM_171	VA	NYGC	MG	Adapt	Adapt_HIST
FM_171-TCACGGGAGGGTCTTT	FM_171	VA	NYGC	MG	exAM	exAM_ERN1
FM_171-GTCTTTATCAAACGAA	FM_171	VA	NYGC	MG	exAM	exAM_ERN1
FM_171-GTACAGTCAGTCAACT	FM_171	VA	NYGC	MG	Adapt	Adapt_AIF1
FM_171-GTGCAGCGTAAGGTCG	FM_171	VA	NYGC	MG	exAM	exAM_ERN1
FM_171-AATTCCTGTTAGGCTT	FM_171	VA	NYGC	MG	exAM	exAM_ERN1
FM_171-TTGTGTTTCTGTAAGC	FM_171	VA	NYGC	MG	Homeo	Homeo_PICALM
FM_171-TACTGCCCACCTCTAC	FM_171	VA	NYGC	MG	exAM	exAM_ERN1
FM_171-CTATCCGTCTCCAAGA	FM_171	VA	NYGC	MG	Homeo	Homeo_PICALM
FM_171-CCATCACCATACCGTA	FM_171	VA	NYGC	MG	Homeo	Homeo_FRMD4A
FM_171-TGGTTAGGTACAACGG	FM_171	VA	NYGC	MG	exAM	exAM_ERN1
FM_171-ATCGCCTGTTCGGTCG	FM_171	VA	NYGC	MG	exAM	exAM_ERN1
FM_171-TTGCCTGGTCATTCCC	FM_171	VA	NYGC	MG	exAM	exAM_ERN1
FM_171-TCCGTGTTCGCGTCGA	FM_171	VA	NYGC	MG	Adapt	Adapt_AIF1
FM_171-CGTGATAGTATTCTCT	FM_171	VA	NYGC	MG	exAM	exAM_ERN1
FM_171-TCATTCAGTGCCTATA	FM_171	VA	NYGC	MG	Homeo	Homeo_PICALM
FM_171-TGCAGGCAGCGTCTCG	FM_171	VA	NYGC	MG	exAM	exAM_ERN1
FM_171-AGTCAACCAGTAGGAC	FM_171	VA	NYGC	MG	Homeo	Homeo_PICALM
FM_171-TCTCTGGTCCATAGAC	FM_171	VA	NYGC	MG	exAM	exAM_ERN1
FM_171-AGAGAGCTCCATAAGC	FM_171	VA	NYGC	MG	Adapt	Adapt_HIST
FM_171-TCACACCCAAGATGGC	FM_171	VA	NYGC	MG	Homeo	Homeo_PICALM
FM_171-CCGTAGGCATTGCTTT	FM_171	VA	NYGC	MG	Adapt	Adapt_HIST
FM_171-CCTCCTCGTTCAGGTT	FM_171	VA	NYGC	PVM	PVM	PVM_CD163
FM_171-CAAGAGGGTGAGTTTC	FM_171	VA	NYGC	MG	Adapt	Adapt_HIST
FM_171-GAGTTTGGTCGACGCT	FM_171	VA	NYGC	MG	exAM	exAM_ERN1
FM_171-TTCTTGAGTGTCCTAA	FM_171	VA	NYGC	MG	exAM	exAM_ERN1
FM_171-CATGCAAGTATGGAGC	FM_171	VA	NYGC	MG	exAM	exAM_ERN1
FM_171-CATGGATCAGTCGTTA	FM_171	VA	NYGC	MG	exAM	exAM_ERN1
FM_171-AAACGAATCAACTGAC	FM_171	VA	NYGC	MG	Homeo	Homeo_FRMD4A
FM_171-GGTGATTCACTTGGCG	FM_171	VA	NYGC	MG	exAM	exAM_ERN1
FM_171-CTATCCGCAAAGGCGT	FM_171	VA	NYGC	MG	exAM	exAM_ERN1
FM_171-TGAGCATTCCATTTAC	FM_171	VA	NYGC	MG	exAM	exAM_ERN1
FM_171-GCATTAGCACCGGAAA	FM_171	VA	NYGC	MG	exAM	exAM_ERN1
FM_171-CTGTACCGTTTCACTT	FM_171	VA	NYGC	MG	exAM	exAM_ERN1
FM_171-TACGGTATCAGCGTCG	FM_171	VA	NYGC	MG	exAM	exAM_ERN1
FM_171-GTAGTACAGACCTGGA	FM_171	VA	NYGC	MG	exAM	exAM_ERN1
FM_171-TTGGGCGTCGGATAAA	FM_171	VA	NYGC	MG	exAM	exAM_ERN1
FM_171-AAACGAAGTAGGACTG	FM_171	VA	NYGC	MG	Adapt	Adapt_HIST
FM_171-TGATCAGGTGACATCT	FM_171	VA	NYGC	MG	exAM	exAM_ERN1
FM_171-ACGCACGAGGTAAGTT	FM_171	VA	NYGC	MG	exAM	exAM_ERN1
FM_171-CACAACACAGTCAGAG	FM_171	VA	NYGC	MG	Adapt	Adapt_AIF1
FM_171-TTCAATCAGAGAGTGA	FM_171	VA	NYGC	MG	exAM	exAM_ERN1
FM_171-CTTTCAATCAGTCACA	FM_171	VA	NYGC	MG	Adapt	Adapt_HIST
FM_171-CATTCCGGTCTGTAAC	FM_171	VA	NYGC	MG	Homeo	Homeo_PICALM
FM_171-GACATCAAGTCCGTCG	FM_171	VA	NYGC	MG	exAM	exAM_ERN1
FM_171-GTCATGACAAGATGTA	FM_171	VA	NYGC	MG	exAM	exAM_ERN1
FM_171-TTGGTTTTCGGACTGC	FM_171	VA	NYGC	MG	exAM	exAM_ERN1
FM_171-TTCATGTCAGCTGGTC	FM_171	VA	NYGC	MG	Adapt	Adapt_AIF1
FM_171-CGTCAAAAGCATCAAA	FM_171	VA	NYGC	MG	Adapt	Adapt_HSPA1A
FM_171-TCACATTTCTTCACAT	FM_171	VA	NYGC	MG	Homeo	Homeo_PICALM
FM_171-TATTGCTCACCAAAGG	FM_171	VA	NYGC	MG	exAM	exAM_ERN1
FM_171-TACACCCTCTCTGACC	FM_171	VA	NYGC	MG	Adapt	Adapt_AIF1
FM_171-TAGGTACAGTATCCTG	FM_171	VA	NYGC	MG	Adapt	Adapt_HSPA1A
FM_171-TCGCTTGAGGGAGAAT	FM_171	VA	NYGC	MG	exAM	exAM_ERN1
FM_171-TTGTTGTTCAGTGATC	FM_171	VA	NYGC	MG	Adapt	Adapt_AIF1
FM_171-TAAGTCGAGATGACAT	FM_171	VA	NYGC	MG	exAM	exAM_ERN1
FM_171-AACCCAAAGATTGATG	FM_171	VA	NYGC	MG	Adapt	Adapt_HIST
FM_171-GGTAACTGTACCTTCC	FM_171	VA	NYGC	MG	exAM	exAM_ERN1
FM_171-GCCAGGTAGCTGTTCA	FM_171	VA	NYGC	MG	exAM	exAM_ERN1
FM_171-CTGAGGCTCGGTGCAC	FM_171	VA	NYGC	MG	Homeo	Homeo_FRMD4A
FM_171-GACTCAACACAACATC	FM_171	VA	NYGC	MG	exAM	exAM_ERN1
FM_171-GCCTGTTCAAGCTGTT	FM_171	VA	NYGC	MG	Homeo	Homeo_PICALM
FM_171-ATGTCCCTCCGTTGGG	FM_171	VA	NYGC	MG	Homeo	Homeo_PICALM
FM_171-TAGAGTCCACATTCGA	FM_171	VA	NYGC	MG	exAM	exAM_ERN1
FM_171-TCACACCGTTACGGAG	FM_171	VA	NYGC	MG	Adapt	Adapt_HIST
FM_171-TTACCATTCTCTGAGA	FM_171	VA	NYGC	MG	Adapt	Adapt_AIF1
FM_171-AGAGCAGGTGTTGCCG	FM_171	VA	NYGC	MG	exAM	exAM_ERN1
FM_171-CGATCGGCAATGACCT	FM_171	VA	NYGC	MG	Adapt	Adapt_HIST
FM_171-TCCGAAACAATGTCAC	FM_171	VA	NYGC	MG	exAM	exAM_ERN1
FM_171-CAGATACCATCGAACT	FM_171	VA	NYGC	MG	exAM	exAM_ERN1
FM_171-GAATCGTCAGGTATGG	FM_171	VA	NYGC	PVM	PVM	PVM_CD163
FM_171-AGAACCTTCGCGTTTC	FM_171	VA	NYGC	MG	exAM	exAM_ERN1
FM_171-GATAGCTTCCCTCATG	FM_171	VA	NYGC	MG	exAM	exAM_ERN1
FM_171-AACGGGATCGTAGTCA	FM_171	VA	NYGC	MG	exAM	exAM_ERN1
FM_171-TTTACCAAGCAGCGAT	FM_171	VA	NYGC	MG	exAM	exAM_ERN1
FM_171-TGCGGGTTCACCCTGT	FM_171	VA	NYGC	MG	exAM	exAM_ERN1
FM_171-CGAGGAAGTACAACGG	FM_171	VA	NYGC	MG	Adapt	Adapt_HIST
FM_171-TCGTGCTCAGATACTC	FM_171	VA	NYGC	MG	exAM	exAM_ERN1
FM_171-GTTAGTGTCGAGTCTA	FM_171	VA	NYGC	MG	exAM	exAM_ERN1
FM_171-GAGACTTGTTGTTGCA	FM_171	VA	NYGC	MG	exAM	exAM_ERN1
FM_171-GGGATCCGTCTTCCGT	FM_171	VA	NYGC	MG	Homeo	Homeo_PICALM
FM_171-AGAAGCGGTACCTGTA	FM_171	VA	NYGC	MG	exAM	exAM_ERN1
FM_171-CACTGGGGTCTGTGAT	FM_171	VA	NYGC	MG	exAM	exAM_ERN1
FM_171-CTACCTGAGCGACAGT	FM_171	VA	NYGC	MG	exAM	exAM_ERN1
FM_171-TCTCAGCAGTCATGAA	FM_171	VA	NYGC	MG	exAM	exAM_ERN1
FM_171-AAGGTAAAGTGTCATC	FM_171	VA	NYGC	MG	exAM	exAM_ERN1
FM_171-TGTTACTTCGCAGAGA	FM_171	VA	NYGC	MG	exAM	exAM_ERN1
FM_171-TGCATGATCTTTGCAT	FM_171	VA	NYGC	MG	Homeo	Homeo_PICALM
FM_171-GTTACCCCACTTTAGG	FM_171	VA	NYGC	MG	Homeo	Homeo_PICALM
FM_171-CAGGTATAGCTGCCTG	FM_171	VA	NYGC	MG	Homeo	Homeo_FRMD4A
FM_171-ATTCAGGGTTGGATCT	FM_171	VA	NYGC	MG	Adapt	Adapt_AIF1
FM_171-GAAACCTCAACGGTAG	FM_171	VA	NYGC	MG	exAM	exAM_ERN1
FM_171-CGAAGTTAGTGGTTAA	FM_171	VA	NYGC	MG	exAM	exAM_ERN1
FM_171-ATTCCTAAGAGCTGAC	FM_171	VA	NYGC	MG	Homeo	Homeo_FRMD4A
FM_171-TTTCCTCAGTCACAGG	FM_171	VA	NYGC	MG	Homeo	Homeo_PICALM
FM_171-ACCCTTGCATGAATAG	FM_171	VA	NYGC	MG	exAM	exAM_ERN1
FM_171-GGCTGTGTCCTGTAGA	FM_171	VA	NYGC	MG	Prolif	Prolif_MKI67
FM_171-CACAACAGTAGGGTAC	FM_171	VA	NYGC	MG	exAM	exAM_ERN1
FM_171-AGTGCCGAGCCTAACT	FM_171	VA	NYGC	MG	exAM	exAM_ERN1
FM_171-AGCGTCGTCTTCGATT	FM_171	VA	NYGC	MG	Homeo	Homeo_PICALM
FM_171-TGGGCGTGTCCGGTCA	FM_171	VA	NYGC	MG	exAM	exAM_ERN1
FM_171-TTTACCACAAGTGGGT	FM_171	VA	NYGC	MG	exAM	exAM_ERN1
FM_171-AACCATGGTCAACGCC	FM_171	VA	NYGC	MG	Homeo	Homeo_PICALM
FM_171-ATCGTCCTCGAGAATA	FM_171	VA	NYGC	MG	Adapt	Adapt_HIST
FM_171-TTGAACGGTACTAAGA	FM_171	VA	NYGC	MG	exAM	exAM_ERN1
FM_171-GATTTCTCAGGACTTT	FM_171	VA	NYGC	MG	exAM	exAM_ERN1
FM_171-TTAGGCATCGGCTTCT	FM_171	VA	NYGC	MG	exAM	exAM_ERN1
FM_171-CTCCCAAAGATGACCG	FM_171	VA	NYGC	MG	Adapt	Adapt_AIF1
FM_171-TGAGACTCAAGACGGT	FM_171	VA	NYGC	MG	exAM	exAM_ERN1
FM_171-ATCTTCACAGCTGTGC	FM_171	VA	NYGC	MG	exAM	exAM_ERN1
FM_172-TCATACTTCCACACAA	FM_172	VA	NYGC	MG	Prolif	Prolif_MKI67
FM_172-TAAGCCATCTTGGAAC	FM_172	VA	NYGC	MG	Prolif	Prolif_MKI67
FM_172-CTCCAACTCTGATTCT	FM_172	VA	NYGC	MG	Prolif	Prolif_MKI67
FM_172-CATCAAGTCACCCATC	FM_172	VA	NYGC	MG	Prolif	Prolif_MKI67
FM_172-CCCTAACCACACGTGC	FM_172	VA	NYGC	MG	Prolif	Prolif_MKI67
FM_172-AGGGAGTAGGCTATCT	FM_172	VA	NYGC	MG	Adapt	Adapt_AIF1
FM_172-CTCAAGAAGGGTGAAA	FM_172	VA	NYGC	MG	Prolif	Prolif_MKI67
FM_172-GGCAGTCAGCGCCCAT	FM_172	VA	NYGC	MG	Prolif	Prolif_MKI67
FM_172-CGGACACCATCAGTGT	FM_172	VA	NYGC	MG	Prolif	Prolif_MKI67
FM_172-ATTACCTAGAATTGCA	FM_172	VA	NYGC	MG	Adapt	Adapt_AIF1
FM_172-TTGTTTGCATTGGATC	FM_172	VA	NYGC	MG	Prolif	Prolif_MKI67
FM_172-CTAGGTAGTGGCTGAA	FM_172	VA	NYGC	MG	Prolif	Prolif_MKI67
FM_172-CACGGGTTCCTATTTG	FM_172	VA	NYGC	MG	Prolif	Prolif_MKI67
FM_172-TGATTCTGTACAAGCG	FM_172	VA	NYGC	MG	Prolif	Prolif_MKI67
FM_172-GTGAGTTTCGAAACAA	FM_172	VA	NYGC	MG	Prolif	Prolif_MKI67
FM_172-GAGACTTTCCTCGATC	FM_172	VA	NYGC	MG	Prolif	Prolif_MKI67
FM_172-ATTACCTAGAAACTGT	FM_172	VA	NYGC	MG	Prolif	Prolif_MKI67
FM_172-ACCCTTGGTCATCACA	FM_172	VA	NYGC	MG	Adapt	Adapt_AIF1
FM_172-ACCCTCAGTTGCTCCT	FM_172	VA	NYGC	MG	Adapt	Adapt_AIF1
FM_172-TCAGCCTCATCGTCCT	FM_172	VA	NYGC	MG	Prolif	Prolif_MKI67
FM_172-GATCCCTGTGAGACGT	FM_172	VA	NYGC	MG	Prolif	Prolif_MKI67
FM_172-GTAGTACTCGTCGACG	FM_172	VA	NYGC	MG	Prolif	Prolif_MKI67
FM_172-GGGATCCTCTCACTCG	FM_172	VA	NYGC	MG	Prolif	Prolif_MKI67
FM_172-CTAACCCCATGGCACC	FM_172	VA	NYGC	MG	Prolif	Prolif_MKI67
FM_172-TCAAGCATCCACGGAC	FM_172	VA	NYGC	MG	Prolif	Prolif_MKI67
FM_172-CCTCCTCGTATCGATC	FM_172	VA	NYGC	MG	Prolif	Prolif_MKI67
FM_172-CGGAGAACACGTGTGC	FM_172	VA	NYGC	MG	Prolif	Prolif_MKI67
FM_172-GGTTGTACACTTCAAG	FM_172	VA	NYGC	MG	Adapt	Adapt_AIF1
FM_172-ATCACAGAGCGTTCCG	FM_172	VA	NYGC	MG	Prolif	Prolif_MKI67
FM_172-CAACGGCGTGGCAACA	FM_172	VA	NYGC	MG	Prolif	Prolif_MKI67
FM_172-TCATACTCAGTTCACA	FM_172	VA	NYGC	MG	Homeo	Homeo_PICALM
FM_172-AACGTCACATCGATCA	FM_172	VA	NYGC	MG	Prolif	Prolif_MKI67
FM_172-AAACGCTAGGCTAACG	FM_172	VA	NYGC	MG	Adapt	Adapt_AIF1
FM_172-ACCTACCAGCTGCGAA	FM_172	VA	NYGC	MG	Adapt	Adapt_AIF1
FM_172-AGACTCATCGGACAAG	FM_172	VA	NYGC	MG	Prolif	Prolif_MKI67
FM_172-CCTCTCCGTTATCCAG	FM_172	VA	NYGC	MG	Prolif	Prolif_MKI67
FM_172-ATTTCACGTATAATGG	FM_172	VA	NYGC	MG	Prolif	Prolif_MKI67
FM_172-ACGGAAGTCCTACGGG	FM_172	VA	NYGC	MG	Prolif	Prolif_MKI67
FM_172-CCTCCAAAGGATTTCC	FM_172	VA	NYGC	MG	Prolif	Prolif_MKI67
FM_172-TTTGACTCACTTGTGA	FM_172	VA	NYGC	MG	Prolif	Prolif_MKI67
FM_172-GATGAGGCAAAGGGTC	FM_172	VA	NYGC	MG	Prolif	Prolif_MKI67
FM_172-GAGTTTGAGTCGAAAT	FM_172	VA	NYGC	MG	Prolif	Prolif_MKI67
FM_172-GCTCAAAAGAGTCGAC	FM_172	VA	NYGC	MG	Adapt	Adapt_AIF1
FM_172-AGATCGTCAACCACAT	FM_172	VA	NYGC	MG	Adapt	Adapt_AIF1
FM_172-TCCTCGAAGTGGTCAG	FM_172	VA	NYGC	MG	Adapt	Adapt_AIF1
FM_172-CCTCATGTCAGGTAAA	FM_172	VA	NYGC	MG	Prolif	Prolif_MKI67
FM_172-TACAACGGTCTAGATC	FM_172	VA	NYGC	MG	Adapt	Adapt_AIF1
FM_172-AAGTTCGAGGTCACTT	FM_172	VA	NYGC	MG	Prolif	Prolif_MKI67
FM_172-ATCAGGTAGCTGCCAC	FM_172	VA	NYGC	MG	Adapt	Adapt_AIF1
FM_172-GTTGTCCAGAATGTTG	FM_172	VA	NYGC	MG	Prolif	Prolif_MKI67
FM_172-CTTCTAAAGTCACTAC	FM_172	VA	NYGC	MG	Prolif	Prolif_MKI67
FM_172-CGACAGCAGCGAGAAA	FM_172	VA	NYGC	MG	Adapt	Adapt_AIF1
FM_172-TTTGTTGTCTTTGCAT	FM_172	VA	NYGC	MG	Adapt	Adapt_AIF1
FM_172-CATGCTCCAAGCGAGT	FM_172	VA	NYGC	MG	Adapt	Adapt_AIF1
FM_172-GAAGGGTGTTGCATAC	FM_172	VA	NYGC	MG	Prolif	Prolif_MKI67
FM_172-TGATTTCAGGAAGTGA	FM_172	VA	NYGC	MG	Prolif	Prolif_MKI67
FM_172-GTTGAACGTGCAGGAT	FM_172	VA	NYGC	MG	Prolif	Prolif_MKI67
FM_172-TCGCTCACATCTCCCA	FM_172	VA	NYGC	MG	Adapt	Adapt_AIF1
FM_172-TGGAGGACATCATCTT	FM_172	VA	NYGC	MG	Prolif	Prolif_MKI67
FM_172-TTAATCCGTCTGGTTA	FM_172	VA	NYGC	MG	Adapt	Adapt_AIF1
FM_172-TCACACCAGATGCTTC	FM_172	VA	NYGC	MG	Adapt	Adapt_AIF1
FM_172-TCCTAATGTATTCCTT	FM_172	VA	NYGC	MG	Prolif	Prolif_MKI67
FM_172-TCATACTAGACCTTTG	FM_172	VA	NYGC	MG	Prolif	Prolif_MKI67
FM_172-TCTTTGACACGTAGTT	FM_172	VA	NYGC	MG	Prolif	Prolif_MKI67
FM_172-CACCAAACATCGGTTA	FM_172	VA	NYGC	MG	Adapt	Adapt_AIF1
FM_172-CTCCCAAAGAGCAGCT	FM_172	VA	NYGC	MG	Prolif	Prolif_MKI67
FM_172-AGTTCCCGTCATAGTC	FM_172	VA	NYGC	MG	Prolif	Prolif_MKI67
FM_172-GCAGGCTTCACCTCGT	FM_172	VA	NYGC	MG	Prolif	Prolif_MKI67
FM_172-ATCTTCATCTCATGGA	FM_172	VA	NYGC	MG	Adapt	Adapt_AIF1
FM_172-CTGTACCTCTCGGTAA	FM_172	VA	NYGC	MG	Prolif	Prolif_MKI67
FM_172-TGATGGTCAACAGCCC	FM_172	VA	NYGC	MG	Prolif	Prolif_MKI67
FM_172-TGGGCGTTCCAGTGCG	FM_172	VA	NYGC	MG	Adapt	Adapt_AIF1
FM_172-AACCATGGTTATCCAG	FM_172	VA	NYGC	MG	Homeo	Homeo_PICALM
FM_172-TTTGGAGTCTACCACC	FM_172	VA	NYGC	MG	Adapt	Adapt_AIF1
FM_172-AACCAACAGCGCTTCG	FM_172	VA	NYGC	MG	Prolif	Prolif_MKI67
FM_172-TCTTGCGCAACTGGTT	FM_172	VA	NYGC	MG	Adapt	Adapt_AIF1
FM_172-TATCTGTGTTGGACCC	FM_172	VA	NYGC	MG	Adapt	Adapt_AIF1
FM_172-TGTGCGGGTCATTGCA	FM_172	VA	NYGC	MG	Prolif	Prolif_MKI67
FM_172-CACACAAAGTCTGTAC	FM_172	VA	NYGC	MG	Adapt	Adapt_AIF1
FM_172-CTCGAGGTCTGCTTTA	FM_172	VA	NYGC	MG	Adapt	Adapt_AIF1
FM_172-GAATAGAGTGATGAAT	FM_172	VA	NYGC	MG	Prolif	Prolif_MKI67
FM_172-TTTGATCTCCTGTAAG	FM_172	VA	NYGC	MG	Prolif	Prolif_MKI67
FM_172-ACACAGTAGCCATATC	FM_172	VA	NYGC	MG	Adapt	Adapt_AIF1
FM_172-TCAATTCTCACCTGGG	FM_172	VA	NYGC	MG	Homeo	Homeo_FRMD4A
FM_172-TCTCCGAAGGTCATAA	FM_172	VA	NYGC	MG	Prolif	Prolif_MKI67
FM_172-CTCCATGGTTCGGTAT	FM_172	VA	NYGC	MG	Adapt	Adapt_HSPA1A
FM_172-GCCAGCACACTCAAGT	FM_172	VA	NYGC	MG	Prolif	Prolif_MKI67
FM_172-GGCAGTCCAGCTACCG	FM_172	VA	NYGC	MG	Adapt	Adapt_AIF1
FM_172-GGGATGAAGAAAGCGA	FM_172	VA	NYGC	MG	Prolif	Prolif_MKI67
FM_172-ACGGGTCAGCTATCTG	FM_172	VA	NYGC	MG	Prolif	Prolif_MKI67
FM_172-GTTGTAGCATGATCTG	FM_172	VA	NYGC	MG	Prolif	Prolif_MKI67
FM_172-ATTCAGGTCTGGCCAG	FM_172	VA	NYGC	MG	Prolif	Prolif_MKI67
FM_172-GCTTTCGTCGCACGGT	FM_172	VA	NYGC	MG	Prolif	Prolif_MKI67
FM_172-CTTAGGACATCGATAC	FM_172	VA	NYGC	MG	Adapt	Adapt_AIF1
FM_172-TCTGTCGTCCACCCTA	FM_172	VA	NYGC	MG	Prolif	Prolif_MKI67
FM_172-CGAGGCTCAGAGATGC	FM_172	VA	NYGC	MG	Prolif	Prolif_MKI67
FM_172-CTTCCTTTCGCACTCT	FM_172	VA	NYGC	MG	Adapt	Adapt_HSPA1A
FM_172-CCTCTCCCAATTGCGT	FM_172	VA	NYGC	MG	Prolif	Prolif_MKI67
FM_172-AAAGGATTCGAACCAT	FM_172	VA	NYGC	MG	Prolif	Prolif_MKI67
FM_172-CCTTTGGTCGATCCAA	FM_172	VA	NYGC	MG	Prolif	Prolif_MKI67
FM_172-AGTTCCCAGGCACTAG	FM_172	VA	NYGC	MG	Prolif	Prolif_MKI67
FM_172-TCCGGGAAGTCACACT	FM_172	VA	NYGC	MG	Prolif	Prolif_MKI67
FM_172-TCACGCTTCGGAGTAG	FM_172	VA	NYGC	MG	Prolif	Prolif_MKI67
FM_172-ATCAGGTGTGAATGTA	FM_172	VA	NYGC	MG	Prolif	Prolif_MKI67
FM_172-AGAACCTGTGCCTTCT	FM_172	VA	NYGC	MG	Adapt	Adapt_AIF1
FM_172-TCTGGCTGTCTACAAC	FM_172	VA	NYGC	MG	Adapt	Adapt_AIF1
FM_172-TTCACGCAGCCATTCA	FM_172	VA	NYGC	MG	Prolif	Prolif_MKI67
FM_172-ACAGAAACAGGGACTA	FM_172	VA	NYGC	MG	Adapt	Adapt_AIF1
FM_172-AACTTCTGTCCAGCCA	FM_172	VA	NYGC	MG	Prolif	Prolif_MKI67
FM_172-GAGACTTTCGGCTATA	FM_172	VA	NYGC	MG	Adapt	Adapt_AIF1
FM_172-GATGATCGTGTAAATG	FM_172	VA	NYGC	MG	Prolif	Prolif_MKI67
FM_172-CTGCATCCATCCGCGA	FM_172	VA	NYGC	MG	Prolif	Prolif_MKI67
FM_172-ACCTGTCCAGACCATT	FM_172	VA	NYGC	MG	Prolif	Prolif_MKI67
FM_172-GAACGTTTCTCAACCC	FM_172	VA	NYGC	MG	Prolif	Prolif_MKI67
FM_172-ATTTCACCATGGGAAC	FM_172	VA	NYGC	MG	Prolif	Prolif_MKI67
FM_172-CATCGGGTCGGAGTAG	FM_172	VA	NYGC	MG	Adapt	Adapt_AIF1
FM_172-CAAGACTAGGCCTAGA	FM_172	VA	NYGC	MG	Adapt	Adapt_AIF1
FM_172-CTGCTCACACTGCTTC	FM_172	VA	NYGC	MG	Adapt	Adapt_AIF1
FM_172-CATGCCTTCACTAGCA	FM_172	VA	NYGC	MG	Prolif	Prolif_MKI67
FM_172-ATGTCCCAGCTGTTCA	FM_172	VA	NYGC	MG	Adapt	Adapt_AIF1
FM_172-ACTTAGGTCGAAGTGG	FM_172	VA	NYGC	MG	Prolif	Prolif_MKI67
FM_172-CTCAATTAGAATACAC	FM_172	VA	NYGC	MG	Prolif	Prolif_MKI67
FM_172-TGAACGTTCGCCAATA	FM_172	VA	NYGC	MG	Adapt	Adapt_AIF1
FM_172-TCTGCCATCATGAAAG	FM_172	VA	NYGC	MG	Prolif	Prolif_MKI67
FM_172-GCCGATGTCAGCCTCT	FM_172	VA	NYGC	MG	Prolif	Prolif_MKI67
FM_172-CAAGGGATCAGGGATG	FM_172	VA	NYGC	MG	Adapt	Adapt_AIF1
FM_172-TTGCTGCCAGCGTGAA	FM_172	VA	NYGC	MG	Adapt	Adapt_IFI44L
FM_172-TTCACGCGTAGGGAGG	FM_172	VA	NYGC	MG	Prolif	Prolif_MKI67
FM_172-GTGCTGGTCAGTCACA	FM_172	VA	NYGC	MG	Prolif	Prolif_MKI67
FM_172-CACGAATAGTAGACCG	FM_172	VA	NYGC	MG	Adapt	Adapt_AIF1
FM_172-GCGGATCCAGAGATGC	FM_172	VA	NYGC	MG	Prolif	Prolif_MKI67
FM_172-CTGTGAACACGCCACA	FM_172	VA	NYGC	MG	Adapt	Adapt_AIF1
FM_172-TTTGATCTCTATCACT	FM_172	VA	NYGC	MG	Adapt	Adapt_AIF1
FM_172-ACTGATGAGTAATTGG	FM_172	VA	NYGC	MG	Prolif	Prolif_MKI67
FM_172-ACCATTTTCTGTCAGA	FM_172	VA	NYGC	MG	Prolif	Prolif_MKI67
FM_172-CCGCAAGGTCGTCATA	FM_172	VA	NYGC	MG	Prolif	Prolif_MKI67
FM_172-GTAACACCACGTAGAG	FM_172	VA	NYGC	MG	Adapt	Adapt_AIF1
FM_172-GGGATCCTCCCGAATA	FM_172	VA	NYGC	MG	Prolif	Prolif_MKI67
FM_172-CTACAGAGTCAGGAGT	FM_172	VA	NYGC	MG	Adapt	Adapt_AIF1
FM_172-TGATCTTTCATTATCC	FM_172	VA	NYGC	MG	Adapt	Adapt_AIF1
FM_172-TCCACCATCTGCATAG	FM_172	VA	NYGC	MG	Adapt	Adapt_AIF1
FM_172-ACAACCATCGCTCCTA	FM_172	VA	NYGC	MG	Adapt	Adapt_AIF1
FM_172-GTTGCTCTCATTTGGG	FM_172	VA	NYGC	MG	Prolif	Prolif_MKI67
FM_172-TCTACATTCATTTCGT	FM_172	VA	NYGC	MG	Adapt	Adapt_AIF1
FM_172-TGCAGATCAGGACGAT	FM_172	VA	NYGC	MG	Prolif	Prolif_MKI67
FM_172-CCACTTGCACAACGCC	FM_172	VA	NYGC	MG	Prolif	Prolif_MKI67
FM_172-TAAGCGTTCCTAGCTC	FM_172	VA	NYGC	MG	Prolif	Prolif_MKI67
FM_172-TCAAGACGTTGCGGCT	FM_172	VA	NYGC	MG	Adapt	Adapt_AIF1
FM_172-GTGATGTTCCGTGGCA	FM_172	VA	NYGC	MG	Prolif	Prolif_MKI67
FM_172-TCAGCAATCATTCACT	FM_172	VA	NYGC	MG	Prolif	Prolif_MKI67
FM_172-GTTGCGGAGGTGCCAA	FM_172	VA	NYGC	MG	Prolif	Prolif_MKI67
FM_172-CTGGACGCAGATTAAG	FM_172	VA	NYGC	MG	Adapt	Adapt_AIF1
FM_172-TTTGTTGAGTATTCCG	FM_172	VA	NYGC	MG	Adapt	Adapt_AIF1
FM_172-CATCGCTGTCTTAGTG	FM_172	VA	NYGC	MG	Adapt	Adapt_AIF1
FM_172-CATACCCGTTCTAACG	FM_172	VA	NYGC	MG	Adapt	Adapt_AIF1
FM_172-TACCTGCTCATTACTC	FM_172	VA	NYGC	MG	Prolif	Prolif_MKI67
FM_172-GATGATCAGGTCGTAG	FM_172	VA	NYGC	MG	Adapt	Adapt_AIF1
FM_172-CTGCCATGTCTTAGTG	FM_172	VA	NYGC	MG	Prolif	Prolif_MKI67
FM_172-CAATTTCGTCAGGAGT	FM_172	VA	NYGC	MG	Adapt	Adapt_AIF1
FM_172-GGTGATTGTATGGTTC	FM_172	VA	NYGC	MG	Prolif	Prolif_MKI67
FM_172-AGATCCATCGCTGCGA	FM_172	VA	NYGC	MG	Adapt	Adapt_AIF1
FM_172-TCATGAGCAGAGTGAC	FM_172	VA	NYGC	MG	Prolif	Prolif_MKI67
FM_172-AGTCACACAGCACGAA	FM_172	VA	NYGC	MG	Adapt	Adapt_AIF1
FM_172-GCACTAATCGCAATTG	FM_172	VA	NYGC	MG	Prolif	Prolif_MKI67
FM_172-GTCATTTGTCTGTCAA	FM_172	VA	NYGC	MG	Adapt	Adapt_AIF1
FM_172-ACGTTCCTCTAGGCAT	FM_172	VA	NYGC	MG	Prolif	Prolif_MKI67
FM_172-GATGCTACAGCAATTC	FM_172	VA	NYGC	MG	Prolif	Prolif_MKI67
FM_172-GTAACACGTCACTAGT	FM_172	VA	NYGC	MG	Prolif	Prolif_MKI67
FM_172-TCGTAGATCCACCCTA	FM_172	VA	NYGC	MG	Adapt	Adapt_HSPA1A
FM_172-AGACACTGTGACTCTA	FM_172	VA	NYGC	MG	Prolif	Prolif_MKI67
FM_172-CCGTTCAGTCATCCGG	FM_172	VA	NYGC	MG	Adapt	Adapt_AIF1
FM_172-CCAATGATCTCCCTAG	FM_172	VA	NYGC	MG	Adapt	Adapt_AIF1
FM_172-ATTATCCTCCCTGTTG	FM_172	VA	NYGC	MG	Prolif	Prolif_MKI67
FM_172-GTGTTCCCACATTCTT	FM_172	VA	NYGC	MG	Prolif	Prolif_MKI67
FM_172-CGAGTTAGTTGATGTC	FM_172	VA	NYGC	MG	Adapt	Adapt_HSPA1A
FM_172-AGTTCCCCAGGTGACA	FM_172	VA	NYGC	MG	Adapt	Adapt_AIF1
FM_172-TTGGTTTGTTCTCCAC	FM_172	VA	NYGC	MG	Prolif	Prolif_MKI67
FM_172-TTGGGTATCTAACGGT	FM_172	VA	NYGC	MG	Adapt	Adapt_HSPA1A
FM_172-GAACACTAGGTTAGTA	FM_172	VA	NYGC	MG	Adapt	Adapt_AIF1
FM_172-GATTGGTCAACCGTAT	FM_172	VA	NYGC	MG	Prolif	Prolif_MKI67
FM_172-TTGGGCGGTACGACTT	FM_172	VA	NYGC	MG	Adapt	Adapt_HSPA1A
FM_172-CACGTTCCATAACGGG	FM_172	VA	NYGC	MG	Prolif	Prolif_MKI67
FM_172-GAGCCTGCATGTTACG	FM_172	VA	NYGC	MG	Prolif	Prolif_MKI67
FM_172-CAGCACGGTTGTGGAG	FM_172	VA	NYGC	MG	Prolif	Prolif_MKI67
FM_172-CATACTTCACAATTCG	FM_172	VA	NYGC	MG	Prolif	Prolif_MKI67
FM_172-ACGATGTAGAATTTGG	FM_172	VA	NYGC	MG	Prolif	Prolif_MKI67
FM_172-TTCATTGAGTCTAGCT	FM_172	VA	NYGC	MG	Prolif	Prolif_MKI67
FM_172-TCGCACTTCTATACTC	FM_172	VA	NYGC	MG	Homeo	Homeo_FRMD4A
FM_172-GTCATGAGTAGCGTCC	FM_172	VA	NYGC	MG	Adapt	Adapt_AIF1
FM_172-TTTGGAGTCATTGCCC	FM_172	VA	NYGC	MG	Adapt	Adapt_AIF1
FM_172-CATGAGTCAAAGTGTA	FM_172	VA	NYGC	MG	Prolif	Prolif_MKI67
FM_172-GCGGAAAAGACTTCCA	FM_172	VA	NYGC	MG	Adapt	Adapt_HSPA1A
FM_172-GATGATCCATTGCCGG	FM_172	VA	NYGC	MG	Prolif	Prolif_MKI67
FM_172-CTCAAGATCTGAGCAT	FM_172	VA	NYGC	MG	Prolif	Prolif_MKI67
FM_172-ACCAACAGTATGTGTC	FM_172	VA	NYGC	MG	Prolif	Prolif_MKI67
FM_172-AGTAACCAGGCTCTCG	FM_172	VA	NYGC	MG	Prolif	Prolif_MKI67
FM_172-TGCAGATTCCGCGAGT	FM_172	VA	NYGC	MG	Prolif	Prolif_MKI67
FM_172-GTTGTCCCATGACGTT	FM_172	VA	NYGC	MG	Prolif	Prolif_MKI67
FM_172-GTAATCGAGTAGCATA	FM_172	VA	NYGC	MG	Prolif	Prolif_MKI67
FM_172-ACAGGGACATCTAACG	FM_172	VA	NYGC	MG	Adapt	Adapt_AIF1
FM_172-TAGTGCAAGGGATCAC	FM_172	VA	NYGC	MG	Adapt	Adapt_AIF1
FM_172-AGGTTACAGAGTGACC	FM_172	VA	NYGC	MG	Adapt	Adapt_HSPA1A
FM_172-GTGGTTATCTGGGCGT	FM_172	VA	NYGC	MG	Prolif	Prolif_MKI67
FM_172-GTGTGGCCACACACGC	FM_172	VA	NYGC	MG	Prolif	Prolif_MKI67
FM_172-TTTGTTGTCTGGGTCG	FM_172	VA	NYGC	MG	Prolif	Prolif_MKI67
FM_172-TACATTCTCATCTGTT	FM_172	VA	NYGC	MG	Adapt	Adapt_AIF1
FM_172-GCTTGGGCAAGCTGTT	FM_172	VA	NYGC	MG	Prolif	Prolif_MKI67
FM_172-CCACGAGCATTAGGAA	FM_172	VA	NYGC	MG	Prolif	Prolif_MKI67
FM_172-GTCACGGCAAGACGGT	FM_172	VA	NYGC	MG	Adapt	Adapt_AIF1
FM_172-ATCCGTCAGCACACCC	FM_172	VA	NYGC	MG	ADAM	ADAM_GPNMB
FM_172-CTCATTATCAGCATTG	FM_172	VA	NYGC	MG	Adapt	Adapt_AIF1
FM_172-CTTCTAAGTTCGATTG	FM_172	VA	NYGC	MG	Prolif	Prolif_MKI67
FM_172-GACTGATGTCTGTCCT	FM_172	VA	NYGC	MG	Prolif	Prolif_MKI67
FM_172-AGAACAACATGGGCAA	FM_172	VA	NYGC	MG	Adapt	Adapt_HSPA1A
FM_172-GAATCGTCATTGCAAC	FM_172	VA	NYGC	MG	Prolif	Prolif_MKI67
FM_172-CTCTCAGTCAAGGCTT	FM_172	VA	NYGC	MG	Prolif	Prolif_MKI67
FM_172-TTGTGGAGTTAGGAGC	FM_172	VA	NYGC	MG	Prolif	Prolif_MKI67
FM_172-ACATCCCCAGTTGCGC	FM_172	VA	NYGC	MG	Prolif	Prolif_MKI67
FM_172-ATTATCCCAGTTTCGA	FM_172	VA	NYGC	MG	Prolif	Prolif_MKI67
FM_172-ATCCTATAGTAGCAAT	FM_172	VA	NYGC	MG	Adapt	Adapt_AIF1
FM_172-TGTTGGAAGGGATCAC	FM_172	VA	NYGC	MG	Adapt	Adapt_AIF1
FM_172-CTTCCTTCAATCGCCG	FM_172	VA	NYGC	MG	Adapt	Adapt_AIF1
FM_172-CTCAACCAGCCTTTCC	FM_172	VA	NYGC	MG	Adapt	Adapt_AIF1
FM_172-GCATCTCCACACGGTC	FM_172	VA	NYGC	MG	Adapt	Adapt_AIF1
FM_172-AGTAACCGTTCGTAAC	FM_172	VA	NYGC	MG	Prolif	Prolif_MKI67
FM_172-ACATGCAGTCCAGCCA	FM_172	VA	NYGC	MG	Prolif	Prolif_MKI67
FM_172-CCTCAACAGATAGCTA	FM_172	VA	NYGC	MG	Adapt	Adapt_HSPA1A
FM_172-TTGGGCGCAGGCGATA	FM_172	VA	NYGC	MG	Adapt	Adapt_AIF1
FM_172-AAGCGAGTCTTACTGT	FM_172	VA	NYGC	MG	Prolif	Prolif_MKI67
FM_172-CACCGTTTCAACTACG	FM_172	VA	NYGC	MG	Adapt	Adapt_AIF1
FM_172-CACTGGGTCAGACATC	FM_172	VA	NYGC	MG	Adapt	Adapt_AIF1
FM_172-GGTCACGAGGTACATA	FM_172	VA	NYGC	MG	Adapt	Adapt_AIF1
FM_172-AACCATGAGCAGCACA	FM_172	VA	NYGC	MG	Adapt	Adapt_AIF1
FM_172-GGCAGTCCAGCTCCTT	FM_172	VA	NYGC	MG	Adapt	Adapt_AIF1
FM_172-GAAGAATTCTTAGGAC	FM_172	VA	NYGC	MG	Prolif	Prolif_MKI67
FM_172-TACTGCCCAAGATCCT	FM_172	VA	NYGC	MG	Prolif	Prolif_MKI67
FM_172-CAGTGCGGTCACCGCA	FM_172	VA	NYGC	MG	Prolif	Prolif_MKI67
FM_172-ACATCCCCACAGTACT	FM_172	VA	NYGC	MG	Adapt	Adapt_AIF1
FM_172-AACGGGAAGATGACCG	FM_172	VA	NYGC	MG	Adapt	Adapt_AIF1
FM_172-CATTGAGAGCGAGTCA	FM_172	VA	NYGC	MG	Prolif	Prolif_MKI67
FM_172-TCTGGCTTCGCCTTGT	FM_172	VA	NYGC	MG	Adapt	Adapt_AIF1
FM_172-GTCGAATTCAAGGCTT	FM_172	VA	NYGC	MG	Prolif	Prolif_MKI67
FM_172-ATTTACCAGATGTTAG	FM_172	VA	NYGC	MG	Adapt	Adapt_AIF1
FM_172-GTCCTCACAGAAGTGC	FM_172	VA	NYGC	MG	Adapt	Adapt_AIF1
FM_172-ATACCTTAGGTCACCC	FM_172	VA	NYGC	MG	Adapt	Adapt_HSPA1A
FM_172-ACTATTCCATAATCGC	FM_172	VA	NYGC	MG	Prolif	Prolif_MKI67
FM_172-TTACTGTTCGCATTAG	FM_172	VA	NYGC	MG	Prolif	Prolif_MKI67
FM_172-TGCGGGTCACTGCGAC	FM_172	VA	NYGC	MG	Prolif	Prolif_MKI67
FM_172-TTTGTTGGTGCTATTG	FM_172	VA	NYGC	MG	Prolif	Prolif_MKI67
FM_172-CGAAGGAGTCGGAAAC	FM_172	VA	NYGC	MG	Prolif	Prolif_MKI67
FM_172-TAGCACAAGACTTGTC	FM_172	VA	NYGC	MG	Adapt	Adapt_AIF1
FM_172-TGAGGAGAGACATCCT	FM_172	VA	NYGC	MG	Prolif	Prolif_MKI67
FM_172-GTTACGAGTTTACTTC	FM_172	VA	NYGC	MG	Prolif	Prolif_MKI67
FM_172-GATGATCTCCGACATA	FM_172	VA	NYGC	MG	Adapt	Adapt_AIF1
FM_172-GGGATCCAGCGGACAT	FM_172	VA	NYGC	MG	Adapt	Adapt_AIF1
FM_172-TCAGGTATCACCTCGT	FM_172	VA	NYGC	MG	Homeo	Homeo_FRMD4A
FM_172-AAGAACATCGCAGAGA	FM_172	VA	NYGC	MG	Adapt	Adapt_AIF1
FM_172-TGACAGTGTTCTTCAT	FM_172	VA	NYGC	MG	Prolif	Prolif_MKI67
FM_172-TTACCATCACTATCGA	FM_172	VA	NYGC	MG	Prolif	Prolif_MKI67
FM_172-CAATCGATCTTCTCAA	FM_172	VA	NYGC	MG	Prolif	Prolif_MKI67
FM_172-TGCTCCAAGCGCTGAA	FM_172	VA	NYGC	MG	Prolif	Prolif_MKI67
FM_172-TTAATCCTCACATTGG	FM_172	VA	NYGC	MG	Prolif	Prolif_MKI67
FM_172-GAGTGAGAGATAGCAT	FM_172	VA	NYGC	MG	Adapt	Adapt_AIF1
FM_172-TCCGAAAAGGACAAGA	FM_172	VA	NYGC	MG	Adapt	Adapt_AIF1
FM_172-GAAACCTTCCGCTTAC	FM_172	VA	NYGC	MG	Homeo	Homeo_FRMD4A
FM_172-GGTGGCTAGCGGGTTA	FM_172	VA	NYGC	MG	Prolif	Prolif_MKI67
FM_172-TAAGCACAGAGAGGGC	FM_172	VA	NYGC	MG	Adapt	Adapt_HSPA1A
FM_172-TCATGGAGTAGACGGT	FM_172	VA	NYGC	MG	Prolif	Prolif_MKI67
FM_172-TCAATCTTCCATCTGC	FM_172	VA	NYGC	MG	Homeo	Homeo_PICALM
FM_172-AAGCGTTGTACTCGAT	FM_172	VA	NYGC	MG	Prolif	Prolif_MKI67
FM_172-GAGACCCGTCTTTCTA	FM_172	VA	NYGC	MG	exAM	exAM_ERN1
FM_172-GTCCCATGTAGCGCTC	FM_172	VA	NYGC	MG	Adapt	Adapt_AIF1
FM_172-TTTGGAGTCTGAGATC	FM_172	VA	NYGC	MG	Prolif	Prolif_MKI67
FM_172-CGAATTGCATGGAGAC	FM_172	VA	NYGC	MG	Adapt	Adapt_AIF1
FM_172-AGAGAGCTCTGCTGAA	FM_172	VA	NYGC	MG	Adapt	Adapt_AIF1
FM_172-TACTTCATCCCTATTA	FM_172	VA	NYGC	MG	Homeo	Homeo_FRMD4A
FM_172-ACTTTGTTCCGATGTA	FM_172	VA	NYGC	MG	Adapt	Adapt_AIF1
FM_172-AGAGCAGGTTATGTCG	FM_172	VA	NYGC	MG	Adapt	Adapt_AIF1
FM_172-GTTGTCCTCTCCTGCA	FM_172	VA	NYGC	MG	Adapt	Adapt_AIF1
FM_172-ACCTGAACATCCTATT	FM_172	VA	NYGC	MG	Adapt	Adapt_AIF1
FM_172-CCGGACAAGGTTTACC	FM_172	VA	NYGC	MG	Homeo	Homeo_FRMD4A
FM_172-AGAACCTAGGTTAAAC	FM_172	VA	NYGC	MG	Prolif	Prolif_MKI67
FM_172-GTAACCAGTTTACGTG	FM_172	VA	NYGC	MG	Prolif	Prolif_MKI67
FM_172-TGTCCCACATGGTACT	FM_172	VA	NYGC	MG	Prolif	Prolif_MKI67
FM_172-GTTACCCGTTCTCCAC	FM_172	VA	NYGC	MG	Prolif	Prolif_MKI67
FM_172-ACTATTCTCTGTCAGA	FM_172	VA	NYGC	MG	Adapt	Adapt_AIF1
FM_172-CTCACTGGTCGCATCG	FM_172	VA	NYGC	MG	Adapt	Adapt_HSPA1A
FM_172-TTGATGGCAAGACTGG	FM_172	VA	NYGC	MG	Prolif	Prolif_MKI67
FM_172-TCATGAGAGTCTAGCT	FM_172	VA	NYGC	MG	Prolif	Prolif_MKI67
FM_172-TAGACCAGTATCGAAA	FM_172	VA	NYGC	MG	Adapt	Adapt_AIF1
FM_172-GATGTTGTCGTCAAAC	FM_172	VA	NYGC	MG	Adapt	Adapt_AIF1
FM_172-CAAGAGGCATCGCTAA	FM_172	VA	NYGC	MG	Adapt	Adapt_HSPA1A
FM_172-CATACTTTCCGAGGCT	FM_172	VA	NYGC	MG	Prolif	Prolif_MKI67
FM_172-CGTCCATGTAGTGTGG	FM_172	VA	NYGC	MG	Adapt	Adapt_AIF1
FM_172-TGATCTTAGTCGTCTA	FM_172	VA	NYGC	MG	Prolif	Prolif_MKI67
FM_172-GTGATGTCAACTTCTT	FM_172	VA	NYGC	MG	Adapt	Adapt_AIF1
FM_172-GGTGTTAAGAGTGGCT	FM_172	VA	NYGC	MG	Adapt	Adapt_HSPA1A
FM_172-TCCGATCGTTATGGTC	FM_172	VA	NYGC	MG	Prolif	Prolif_MKI67
FM_172-TTGCATTCACATGGTT	FM_172	VA	NYGC	MG	Prolif	Prolif_MKI67
FM_172-CCACAAAGTGGCGTAA	FM_172	VA	NYGC	MG	Prolif	Prolif_MKI67
FM_172-GAATCGTGTGCAACGA	FM_172	VA	NYGC	MG	Prolif	Prolif_MKI67
FM_172-ATCCGTCCACTTGGGC	FM_172	VA	NYGC	MG	Adapt	Adapt_AIF1
FM_172-AAAGAACTCTGTGCTC	FM_172	VA	NYGC	MG	Adapt	Adapt_AIF1
FM_172-GTCACTCTCAACCTTT	FM_172	VA	NYGC	MG	Adapt	Adapt_AIF1
FM_172-ACTCCCAGTGGAACCA	FM_172	VA	NYGC	MG	Adapt	Adapt_AIF1
FM_172-GAACGTTCAACGGTAG	FM_172	VA	NYGC	MG	Prolif	Prolif_MKI67
FM_172-TCTAACTCATGAGATA	FM_172	VA	NYGC	MG	Prolif	Prolif_MKI67
FM_172-TAGACCACACATAACC	FM_172	VA	NYGC	MG	Homeo	Homeo_PICALM
FM_172-CCTCATGAGGAGGGTG	FM_172	VA	NYGC	MG	Prolif	Prolif_MKI67
FM_172-AGCGATTGTGCGCTCA	FM_172	VA	NYGC	MG	Prolif	Prolif_MKI67
FM_172-TCTCAGCTCTTAGCTT	FM_172	VA	NYGC	MG	Adapt	Adapt_HSPA1A
FM_172-ACCCTTGAGGTCACCC	FM_172	VA	NYGC	MG	Prolif	Prolif_MKI67
FM_172-CATTCATGTAGGTGCA	FM_172	VA	NYGC	MG	Prolif	Prolif_MKI67
FM_172-AGAAGTAAGCGTATAA	FM_172	VA	NYGC	MG	Prolif	Prolif_MKI67
FM_172-CATGCGGGTATCAGCT	FM_172	VA	NYGC	MG	Adapt	Adapt_AIF1
FM_172-TTAGTCTTCACCTTGC	FM_172	VA	NYGC	MG	Prolif	Prolif_MKI67
FM_172-GGGTATTTCTGTACAG	FM_172	VA	NYGC	MG	Prolif	Prolif_MKI67
FM_172-TCGTCCATCTGGCCAG	FM_172	VA	NYGC	MG	Prolif	Prolif_MKI67
FM_172-TAGGAGGTCAGCATTG	FM_172	VA	NYGC	MG	Prolif	Prolif_MKI67
FM_172-CAAGCTACAACAAGAT	FM_172	VA	NYGC	MG	Prolif	Prolif_MKI67
FM_172-GTGTAACAGCTTAAGA	FM_172	VA	NYGC	MG	Prolif	Prolif_MKI67
FM_172-GGCTTGGAGATTAGTG	FM_172	VA	NYGC	MG	Adapt	Adapt_HSPA1A
FM_172-GGTAGAGTCGGAGTGA	FM_172	VA	NYGC	MG	Prolif	Prolif_MKI67
FM_172-ATTGGGTTCGTTCTGC	FM_172	VA	NYGC	MG	Prolif	Prolif_MKI67
FM_172-TGCTCCAGTACTCGAT	FM_172	VA	NYGC	MG	Adapt	Adapt_AIF1
FM_172-AAACCCAAGCAAGGAA	FM_172	VA	NYGC	MG	Prolif	Prolif_MKI67
FM_172-ATGCCTCGTACGGATG	FM_172	VA	NYGC	MG	Adapt	Adapt_AIF1
FM_172-CTACATTTCCCTTCCC	FM_172	VA	NYGC	MG	Adapt	Adapt_AIF1
FM_172-GAATCACCAATCACGT	FM_172	VA	NYGC	MG	Homeo	Homeo_FRMD4A
FM_172-CTTTCGGCACCCTCTA	FM_172	VA	NYGC	MG	Prolif	Prolif_MKI67
FM_172-GACTCTCGTAAGATAC	FM_172	VA	NYGC	MG	Prolif	Prolif_MKI67
FM_172-ATTGGGTTCGATTCCC	FM_172	VA	NYGC	MG	Prolif	Prolif_MKI67
FM_172-TAGGTACAGTAGTCAA	FM_172	VA	NYGC	MG	Prolif	Prolif_MKI67
FM_172-TTATTGCCATCTGGGC	FM_172	VA	NYGC	MG	Prolif	Prolif_MKI67
FM_172-TTTCATGGTGCAATAA	FM_172	VA	NYGC	MG	Adapt	Adapt_AIF1
FM_172-CTCTCAGGTTTGGCTA	FM_172	VA	NYGC	MG	Prolif	Prolif_MKI67
FM_172-TCTACATGTGTGACCC	FM_172	VA	NYGC	MG	Adapt	Adapt_AIF1
FM_172-TTTCCTCCACTTGAAC	FM_172	VA	NYGC	MG	Homeo	Homeo_FRMD4A
FM_172-CGGGCATGTCTTGGTA	FM_172	VA	NYGC	MG	Adapt	Adapt_AIF1
FM_172-CGGAACCCAAGTGTCT	FM_172	VA	NYGC	MG	Adapt	Adapt_AIF1
FM_172-ATTCCTACACCGGAAA	FM_172	VA	NYGC	MG	Prolif	Prolif_MKI67
FM_172-GATGACTAGCGAGTCA	FM_172	VA	NYGC	MG	Prolif	Prolif_MKI67
FM_172-CGCATGGTCAACTGAC	FM_172	VA	NYGC	MG	Prolif	Prolif_MKI67
FM_172-GGCTTTCCAATATCCG	FM_172	VA	NYGC	MG	Adapt	Adapt_AIF1
FM_172-TTGGATGCATGGCGCT	FM_172	VA	NYGC	MG	Adapt	Adapt_AIF1
FM_172-TTGTTGTCACTCCCTA	FM_172	VA	NYGC	MG	Prolif	Prolif_MKI67
FM_172-TCATTCATCGGTTCAA	FM_172	VA	NYGC	MG	Adapt	Adapt_HSPA1A
FM_172-TAACCAGTCACTGATG	FM_172	VA	NYGC	MG	Prolif	Prolif_MKI67
FM_172-CAGCCAGTCAAACCTG	FM_172	VA	NYGC	MG	Adapt	Adapt_HSPA1A
FM_172-ATGAGTCTCCTTATGT	FM_172	VA	NYGC	MG	Prolif	Prolif_MKI67
FM_172-GATGCTAGTCCGGACT	FM_172	VA	NYGC	MG	Adapt	Adapt_AIF1
FM_172-AGTCACAGTCCTATAG	FM_172	VA	NYGC	MG	Prolif	Prolif_MKI67
FM_172-GCCAGGTAGTGTACAA	FM_172	VA	NYGC	MG	Adapt	Adapt_AIF1
FM_172-GCTTTCGTCGCTCCTA	FM_172	VA	NYGC	MG	Prolif	Prolif_MKI67
FM_172-TGTAGACAGCAGCCTC	FM_172	VA	NYGC	MG	Adapt	Adapt_AIF1
FM_172-CAATACGCAATTCGTG	FM_172	VA	NYGC	MG	Adapt	Adapt_AIF1
FM_172-CAGCCAGAGGTGGGTT	FM_172	VA	NYGC	MG	Prolif	Prolif_MKI67
FM_172-TCATGGAAGATGTAGT	FM_172	VA	NYGC	MG	Prolif	Prolif_MKI67
FM_172-GATGAGGTCAGACCCG	FM_172	VA	NYGC	MG	Prolif	Prolif_MKI67
FM_172-ATAGACCTCTCTCGCA	FM_172	VA	NYGC	MG	Adapt	Adapt_AIF1
FM_172-TCCTTCTAGCTCTTCC	FM_172	VA	NYGC	MG	Prolif	Prolif_MKI67
FM_172-CAAGAGGCAAAGGGCT	FM_172	VA	NYGC	MG	Prolif	Prolif_MKI67
FM_172-ATTCACTTCGATACTG	FM_172	VA	NYGC	MG	Prolif	Prolif_MKI67
FM_172-TACTTCAGTCGAAACG	FM_172	VA	NYGC	MG	Adapt	Adapt_AIF1
FM_172-GGAGGTAAGAAGAGCA	FM_172	VA	NYGC	MG	Adapt	Adapt_AIF1
FM_172-CTTACCGTCCTGATAG	FM_172	VA	NYGC	MG	Adapt	Adapt_AIF1
FM_172-CATGGTACAAATGGTA	FM_172	VA	NYGC	MG	Adapt	Adapt_HSPA1A
FM_172-TTTAGTCTCTCGTCAC	FM_172	VA	NYGC	MG	Adapt	Adapt_AIF1
FM_172-GGCACGTTCCCGAATA	FM_172	VA	NYGC	MG	Prolif	Prolif_MKI67
FM_172-TGCATCCAGTACTCGT	FM_172	VA	NYGC	MG	Adapt	Adapt_AIF1
FM_172-TCCTTTCGTGTTTACG	FM_172	VA	NYGC	MG	Prolif	Prolif_MKI67
FM_172-CAGGTATGTACGCGTC	FM_172	VA	NYGC	MG	Prolif	Prolif_MKI67
FM_172-GATGATCTCCCGTTCA	FM_172	VA	NYGC	MG	Adapt	Adapt_AIF1
FM_172-CTGTGGGTCACATACG	FM_172	VA	NYGC	MG	Prolif	Prolif_MKI67
FM_172-TAAGCCATCACTAGCA	FM_172	VA	NYGC	MG	Adapt	Adapt_HIF1A
FM_172-GCACGTGGTGTAACGG	FM_172	VA	NYGC	MG	Prolif	Prolif_MKI67
FM_172-TGTAGACCATCCTAAG	FM_172	VA	NYGC	MG	Prolif	Prolif_MKI67
FM_172-GATTTCTAGTTGTACC	FM_172	VA	NYGC	MG	Homeo	Homeo_PICALM
FM_172-GAGCCTGAGCAACAAT	FM_172	VA	NYGC	MG	Prolif	Prolif_MKI67
FM_172-CAGCAATGTCGGCTAC	FM_172	VA	NYGC	MG	Prolif	Prolif_MKI67
FM_172-AGACCCGAGTGGACTG	FM_172	VA	NYGC	MG	Adapt	Adapt_AIF1
FM_172-AAGCGTTTCTGACGCG	FM_172	VA	NYGC	MG	Adapt	Adapt_AIF1
FM_172-GTCTAGACAAGGTACG	FM_172	VA	NYGC	MG	Prolif	Prolif_MKI67
FM_172-ATAGACCGTGGTACAG	FM_172	VA	NYGC	MG	Prolif	Prolif_MKI67
FM_172-ATTCAGGTCCCATTCG	FM_172	VA	NYGC	MG	Adapt	Adapt_AIF1
FM_172-TGATCTTAGCTGCCAC	FM_172	VA	NYGC	MG	Adapt	Adapt_AIF1
FM_172-GGAGAACAGACTCGAG	FM_172	VA	NYGC	MG	Prolif	Prolif_MKI67
FM_172-CTGTATTTCCAGCAAT	FM_172	VA	NYGC	MG	Adapt	Adapt_AIF1
FM_172-TGGGAGAGTAACAAGT	FM_172	VA	NYGC	MG	Adapt	Adapt_AIF1
FM_172-CTCTGGTGTGCCTACG	FM_172	VA	NYGC	MG	Adapt	Adapt_AIF1
FM_172-AAATGGACAGGTTACT	FM_172	VA	NYGC	MG	Prolif	Prolif_MKI67
FM_172-GTTCTATGTCAATCTG	FM_172	VA	NYGC	MG	Adapt	Adapt_AIF1
FM_172-TCGGGTGTCCAGTGCG	FM_172	VA	NYGC	MG	Homeo	Homeo_PICALM
FM_172-TGAGGTTGTTAACAGA	FM_172	VA	NYGC	MG	Prolif	Prolif_MKI67
FM_172-TAGACCAGTCAAATCC	FM_172	VA	NYGC	MG	Adapt	Adapt_AIF1
FM_172-CAACGATTCTAGTGTG	FM_172	VA	NYGC	MG	Adapt	Adapt_AIF1
FM_172-CAGCAATAGCATGCGA	FM_172	VA	NYGC	MG	Prolif	Prolif_MKI67
FM_172-CATGCAAAGAACTGAT	FM_172	VA	NYGC	MG	Adapt	Adapt_HSPA1A
FM_172-AGAACCTCAGACCATT	FM_172	VA	NYGC	MG	Homeo	Homeo_FRMD4A
FM_172-CATGGATTCTGACAGT	FM_172	VA	NYGC	MG	Adapt	Adapt_AIF1
FM_172-ACAACCAGTGTTAAAG	FM_172	VA	NYGC	MG	Prolif	Prolif_MKI67
FM_172-AGGTAGGTCGCCTATC	FM_172	VA	NYGC	MG	Adapt	Adapt_CCL3
FM_172-CAATACGGTTTAGACC	FM_172	VA	NYGC	MG	Adapt	Adapt_AIF1
FM_172-AGAACCTAGGCTAAAT	FM_172	VA	NYGC	MG	Adapt	Adapt_AIF1
FM_172-CAGCAGCGTGGACAGT	FM_172	VA	NYGC	MG	Adapt	Adapt_HSPA1A
FM_172-CGGTCAGGTTCCCACT	FM_172	VA	NYGC	MG	Prolif	Prolif_MKI67
FM_172-CCCATTGTCTCAGTCC	FM_172	VA	NYGC	MG	Prolif	Prolif_MKI67
FM_172-GGTGAAGTCTTACGTT	FM_172	VA	NYGC	MG	Adapt	Adapt_HSPA1A
FM_172-AGCTACATCCTTATCA	FM_172	VA	NYGC	MG	Prolif	Prolif_MKI67
FM_172-GGGCGTTGTGTTAAAG	FM_172	VA	NYGC	MG	Prolif	Prolif_MKI67
FM_172-TACCGGGTCATGTCTT	FM_172	VA	NYGC	MG	Prolif	Prolif_MKI67
FM_172-TAAGCCACATGCCATA	FM_172	VA	NYGC	MG	Prolif	Prolif_MKI67
FM_172-CTGTGGGGTAGATCGG	FM_172	VA	NYGC	MG	Prolif	Prolif_MKI67
FM_172-CCTCCTCAGAGAGGTA	FM_172	VA	NYGC	MG	Prolif	Prolif_MKI67
FM_172-CTGGACGGTGTTATCG	FM_172	VA	NYGC	MG	Prolif	Prolif_MKI67
FM_172-CATCCCAAGGTCATAA	FM_172	VA	NYGC	MG	Adapt	Adapt_AIF1
FM_172-CACAACAAGCACTAAA	FM_172	VA	NYGC	MG	Adapt	Adapt_AIF1
FM_172-ACTACGAGTTTACCTT	FM_172	VA	NYGC	MG	Adapt	Adapt_AIF1
FM_172-CATGCGGAGTTTCGAC	FM_172	VA	NYGC	MG	Prolif	Prolif_MKI67
FM_172-TTCCGTGCAGGCACAA	FM_172	VA	NYGC	MG	Adapt	Adapt_AIF1
FM_172-ACACAGTCACTACCGG	FM_172	VA	NYGC	MG	Adapt	Adapt_AIF1
FM_172-AGGAATAGTTGTCTAG	FM_172	VA	NYGC	MG	Adapt	Adapt_AIF1
FM_172-TTCGCTGCAGTAACCT	FM_172	VA	NYGC	MG	Prolif	Prolif_MKI67
FM_172-GGGCTACTCTTGGATG	FM_172	VA	NYGC	MG	ADAM	ADAM_GPNMB
FM_172-AGTCATGCAACGCCCA	FM_172	VA	NYGC	MG	Adapt	Adapt_HIST
FM_172-CTTCCGAAGGACCCAA	FM_172	VA	NYGC	MG	Prolif	Prolif_MKI67
FM_172-TTGAGTGAGAGAGTTT	FM_172	VA	NYGC	MG	Prolif	Prolif_MKI67
FM_172-ATCGTCCCAGAGAGGG	FM_172	VA	NYGC	MG	Prolif	Prolif_MKI67
FM_172-GTAGGAGAGAGTGGCT	FM_172	VA	NYGC	MG	Adapt	Adapt_AIF1
FM_172-ATCCGTCAGGTCTTTG	FM_172	VA	NYGC	MG	Adapt	Adapt_AIF1
FM_172-ACGGTTACAACCGTGC	FM_172	VA	NYGC	MG	Adapt	Adapt_AIF1
FM_172-CACGTTCGTATCGAGG	FM_172	VA	NYGC	MG	Adapt	Adapt_AIF1
FM_172-AGGTCTACATGTTCAG	FM_172	VA	NYGC	MG	Prolif	Prolif_MKI67
FM_172-AGCCAGCAGAAGTCAT	FM_172	VA	NYGC	MG	Adapt	Adapt_AIF1
FM_172-GCTGCAGTCTTCACGC	FM_172	VA	NYGC	MG	Adapt	Adapt_AIF1
FM_172-AGAAATGCAGTAGAGC	FM_172	VA	NYGC	MG	Adapt	Adapt_AIF1
FM_172-GTAAGTCCAGACCAAG	FM_172	VA	NYGC	MG	Prolif	Prolif_MKI67
FM_172-GACCTTCAGCTCCCTT	FM_172	VA	NYGC	MG	Prolif	Prolif_MKI67
FM_172-AGTGATCAGATAGCAT	FM_172	VA	NYGC	MG	Adapt	Adapt_AIF1
FM_172-AGCTTCCTCGCATTAG	FM_172	VA	NYGC	MG	Homeo	Homeo_FRMD4A
FM_172-GACGCTGAGATCCCGC	FM_172	VA	NYGC	MG	Adapt	Adapt_AIF1
FM_172-TCTCCGACAAGGGCAT	FM_172	VA	NYGC	MG	Adapt	Adapt_AIF1
FM_172-ACTATCTTCGTAGCTA	FM_172	VA	NYGC	MG	Prolif	Prolif_MKI67
FM_172-TTACCATCAGGGTCTC	FM_172	VA	NYGC	MG	Adapt	Adapt_AIF1
FM_172-ACTTTGTCACGGGCTT	FM_172	VA	NYGC	MG	Homeo	Homeo_PICALM
FM_172-GTGAGTTCATCGCCTT	FM_172	VA	NYGC	MG	Adapt	Adapt_AIF1
FM_172-TTCACGCAGTTCCGTA	FM_172	VA	NYGC	MG	Adapt	Adapt_AIF1
FM_172-ACTCTCGAGCGGTAAC	FM_172	VA	NYGC	MG	Prolif	Prolif_MKI67
FM_172-GAAGTAATCCCGAAAT	FM_172	VA	NYGC	MG	Adapt	Adapt_HSPA1A
FM_172-GCCCAGAGTTATTCCT	FM_172	VA	NYGC	MG	Prolif	Prolif_MKI67
FM_172-GCTGGGTCAGACGCTC	FM_172	VA	NYGC	MG	Adapt	Adapt_AIF1
FM_172-TTGACCCTCATCCTAT	FM_172	VA	NYGC	MG	Adapt	Adapt_AIF1
FM_172-CTGCGAGCATTGAGCT	FM_172	VA	NYGC	MG	Adapt	Adapt_AIF1
FM_172-ACCCTCATCACCATGA	FM_172	VA	NYGC	MG	Adapt	Adapt_AIF1
FM_172-CTCATTAAGTATGACA	FM_172	VA	NYGC	MG	Adapt	Adapt_HSPA1A
FM_172-CGCCATTAGCTAAACA	FM_172	VA	NYGC	MG	Prolif	Prolif_MKI67
FM_172-ATGTCTTTCGAGAGCA	FM_172	VA	NYGC	MG	Adapt	Adapt_AIF1
FM_172-CACTAAGCAGAAGCGT	FM_172	VA	NYGC	MG	Prolif	Prolif_MKI67
FM_172-GTCGAATTCAAGCCAT	FM_172	VA	NYGC	MG	Prolif	Prolif_MKI67
FM_172-AGATGAATCCGCTAGG	FM_172	VA	NYGC	MG	Adapt	Adapt_AIF1
FM_172-CATAAGCTCAACGAGG	FM_172	VA	NYGC	MG	Prolif	Prolif_MKI67
FM_172-CACGAATGTGGCATCC	FM_172	VA	NYGC	MG	Adapt	Adapt_AIF1
FM_172-AGGCATTAGCTCTATG	FM_172	VA	NYGC	MG	Adapt	Adapt_HSPA1A
FM_172-GTAATCGTCCTGCCAT	FM_172	VA	NYGC	MG	Adapt	Adapt_AIF1
FM_172-GCGTTTCGTTGAGGAC	FM_172	VA	NYGC	MG	Adapt	Adapt_AIF1
FM_172-TGCTGAACATTAAGCC	FM_172	VA	NYGC	MG	Prolif	Prolif_MKI67
FM_172-ACAGAAATCCCATACC	FM_172	VA	NYGC	MG	Adapt	Adapt_AIF1
FM_172-GGAATCTAGACTGGGT	FM_172	VA	NYGC	MG	Adapt	Adapt_HSPA1A
FM_172-GGTCTGGTCGTTACCC	FM_172	VA	NYGC	MG	Prolif	Prolif_MKI67
FM_172-TGGTAGTTCTATCGGA	FM_172	VA	NYGC	MG	Adapt	Adapt_AIF1
FM_172-CCTATCGAGCCGGAAT	FM_172	VA	NYGC	MG	Prolif	Prolif_MKI67
FM_172-CTGCATCCACTACTTT	FM_172	VA	NYGC	MG	Prolif	Prolif_MKI67
FM_172-AACCCAAAGCCAGAGT	FM_172	VA	NYGC	MG	Prolif	Prolif_MKI67
FM_172-TTACAGGGTATAATGG	FM_172	VA	NYGC	MG	Adapt	Adapt_HSPA1A
FM_172-AGGACGACAAGGATGC	FM_172	VA	NYGC	MG	Adapt	Adapt_AIF1
FM_172-TAATTCCTCTAGGCAT	FM_172	VA	NYGC	MG	Adapt	Adapt_HSPA1A
FM_172-TGGATCAGTTGTGGCC	FM_172	VA	NYGC	MG	Prolif	Prolif_MKI67
FM_172-GTAGAAATCCCGGTAG	FM_172	VA	NYGC	MG	Prolif	Prolif_MKI67
FM_172-TACGCTCCACAGTCCG	FM_172	VA	NYGC	MG	Prolif	Prolif_MKI67
FM_172-CCTCAACTCCGAGATT	FM_172	VA	NYGC	MG	Adapt	Adapt_AIF1
FM_172-GATCACATCTTCTGTA	FM_172	VA	NYGC	MG	Adapt	Adapt_HSPA1A
FM_172-TCAGTCCAGGCTGAAC	FM_172	VA	NYGC	MG	Prolif	Prolif_MKI67
FM_172-AACACACAGACCAGCA	FM_172	VA	NYGC	MG	Adapt	Adapt_AIF1
FM_172-CTAACCCGTGAGTAGC	FM_172	VA	NYGC	MG	Adapt	Adapt_AIF1
FM_172-GTGAGGACATCCGGTG	FM_172	VA	NYGC	MG	Prolif	Prolif_MKI67
FM_172-CTTAGGACAAGTTCCA	FM_172	VA	NYGC	MG	Adapt	Adapt_HSPA1A
FM_172-GCATCTCTCTTCTGTA	FM_172	VA	NYGC	MG	Adapt	Adapt_AIF1
FM_172-GTGTTAGAGCCACTCG	FM_172	VA	NYGC	MG	Adapt	Adapt_AIF1
FM_172-CATTGCCGTCCGATCG	FM_172	VA	NYGC	MG	Prolif	Prolif_MKI67
FM_172-TACGTCCGTGTACAGG	FM_172	VA	NYGC	MG	Prolif	Prolif_MKI67
FM_172-GCCAGCAAGATCGGTG	FM_172	VA	NYGC	MG	Prolif	Prolif_MKI67
FM_172-GGAGGATTCACATCAG	FM_172	VA	NYGC	MG	Prolif	Prolif_MKI67
FM_172-GATTTCTCAATACGAA	FM_172	VA	NYGC	MG	Adapt	Adapt_AIF1
FM_172-ACGTTCCAGCATAGGC	FM_172	VA	NYGC	MG	Prolif	Prolif_MKI67
FM_172-GTGGCGTAGCCATCCG	FM_172	VA	NYGC	MG	Adapt	Adapt_AIF1
FM_172-CTAGGTAAGTCTGGAG	FM_172	VA	NYGC	MG	Prolif	Prolif_MKI67
FM_172-GTCAAGTCACCGAATT	FM_172	VA	NYGC	MG	Prolif	Prolif_MKI67
FM_172-TCATACTAGCCTCTTC	FM_172	VA	NYGC	MG	Adapt	Adapt_CCL3
FM_172-TCGTCCATCGATGGAG	FM_172	VA	NYGC	MG	Prolif	Prolif_MKI67
FM_172-GGTAGAGTCTATGCCC	FM_172	VA	NYGC	MG	Prolif	Prolif_MKI67
FM_172-TCCAGAACATACAGAA	FM_172	VA	NYGC	MG	Prolif	Prolif_MKI67
FM_172-CGGGACTTCCGGACGT	FM_172	VA	NYGC	MG	Adapt	Adapt_HIST
FM_172-CGGACACCACCTGAAT	FM_172	VA	NYGC	MG	Adapt	Adapt_AIF1
FM_172-AATGGAAAGAAACTAC	FM_172	VA	NYGC	MG	Adapt	Adapt_AIF1
FM_172-TGATCAGGTCGCACAC	FM_172	VA	NYGC	MG	Adapt	Adapt_AIF1
FM_172-AGATGAATCGATTGAC	FM_172	VA	NYGC	MG	Adapt	Adapt_AIF1
FM_172-CTACCCACAAGGCGTA	FM_172	VA	NYGC	MG	Adapt	Adapt_HIF1A
FM_172-TATTGCTAGAAATCCA	FM_172	VA	NYGC	MG	Homeo	Homeo_PICALM
FM_172-GGTGTCGTCTGCCCTA	FM_172	VA	NYGC	MG	Prolif	Prolif_MKI67
FM_172-GAGGCAACACCTGCGA	FM_172	VA	NYGC	MG	Prolif	Prolif_MKI67
FM_172-GTGAGGATCTTGCGCT	FM_172	VA	NYGC	MG	Prolif	Prolif_MKI67
FM_172-ATGTCTTTCATGACAC	FM_172	VA	NYGC	MG	Homeo	Homeo_PICALM
FM_172-GTAGATCGTAGTTACC	FM_172	VA	NYGC	MG	Prolif	Prolif_MKI67
FM_172-GTCCTCATCACTTGGA	FM_172	VA	NYGC	MG	Homeo	Homeo_PICALM
FM_172-GACCAATAGGATACGC	FM_172	VA	NYGC	MG	Prolif	Prolif_MKI67
FM_172-GTTTACTAGATTACCC	FM_172	VA	NYGC	MG	Adapt	Adapt_AIF1
FM_172-AGCTACATCGCTGACG	FM_172	VA	NYGC	MG	Prolif	Prolif_MKI67
FM_172-GCCAGTGTCGACGAGA	FM_172	VA	NYGC	MG	Prolif	Prolif_MKI67
FM_172-TCATGGATCCGAGAAG	FM_172	VA	NYGC	MG	Adapt	Adapt_HIF1A
FM_172-AGTGATCAGCCATCCG	FM_172	VA	NYGC	MG	Adapt	Adapt_AIF1
FM_172-ATCTTCATCAAGTGGG	FM_172	VA	NYGC	MG	Adapt	Adapt_AIF1
FM_172-AAAGGATAGCTCCCTT	FM_172	VA	NYGC	MG	Prolif	Prolif_MKI67
FM_172-GTGTAACTCATCAGTG	FM_172	VA	NYGC	MG	Prolif	Prolif_MKI67
FM_172-GAGGGTAAGGAGATAG	FM_172	VA	NYGC	MG	Adapt	Adapt_AIF1
FM_172-AGAACCTTCGAAACAA	FM_172	VA	NYGC	MG	Homeo	Homeo_FRMD4A
FM_172-AAGATAGTCCATCACC	FM_172	VA	NYGC	MG	Adapt	Adapt_HSPA1A
FM_172-GTAGTACTCCTTTGAT	FM_172	VA	NYGC	MG	Adapt	Adapt_AIF1
FM_172-TTGTGTTAGACTCTAC	FM_172	VA	NYGC	MG	Prolif	Prolif_MKI67
FM_172-TTCATGTGTCGCCTAG	FM_172	VA	NYGC	MG	Adapt	Adapt_AIF1
FM_172-GTCCCATGTCCACGCA	FM_172	VA	NYGC	MG	Adapt	Adapt_AIF1
FM_172-ATTCTACGTGTGGACA	FM_172	VA	NYGC	MG	Prolif	Prolif_MKI67
FM_172-CAATCGATCAGTGTGT	FM_172	VA	NYGC	MG	Adapt	Adapt_HSPA1A
FM_172-CGGAACCCAACTTGGT	FM_172	VA	NYGC	MG	Prolif	Prolif_MKI67
FM_172-CACGTGGGTCTAACGT	FM_172	VA	NYGC	MG	Adapt	Adapt_HSPA1A
FM_172-GACCAATGTGTGAGCA	FM_172	VA	NYGC	MG	Prolif	Prolif_MKI67
FM_172-ATAGACCGTTCAGCTA	FM_172	VA	NYGC	MG	Adapt	Adapt_AIF1
FM_172-GAGCTGCTCTATCGCC	FM_172	VA	NYGC	MG	Adapt	Adapt_AIF1
FM_172-CGTGAATGTCCAAGAG	FM_172	VA	NYGC	MG	Adapt	Adapt_HSPA1A
FM_172-ATTCATCGTGTTATCG	FM_172	VA	NYGC	MG	Adapt	Adapt_AIF1
FM_172-TGATTCTGTCGCACGT	FM_172	VA	NYGC	MG	Prolif	Prolif_MKI67
FM_172-GGTAATCTCCATCCGT	FM_172	VA	NYGC	MG	Adapt	Adapt_HSPA1A
FM_172-CCACACTCAAACCACT	FM_172	VA	NYGC	MG	Homeo	Homeo_PICALM
FM_172-AACCTGAGTCAGGCAA	FM_172	VA	NYGC	MG	Prolif	Prolif_MKI67
FM_172-AGAACCTGTGTACAGG	FM_172	VA	NYGC	MG	Prolif	Prolif_MKI67
FM_172-GGGAGTAGTTGCCAAT	FM_172	VA	NYGC	MG	Adapt	Adapt_AIF1
FM_172-GATAGCTGTCCTTAAG	FM_172	VA	NYGC	MG	Prolif	Prolif_MKI67
FM_172-ACAAAGAAGATCCAAA	FM_172	VA	NYGC	MG	Prolif	Prolif_MKI67
FM_172-TACAGGTGTCCGCAGT	FM_172	VA	NYGC	MG	Adapt	Adapt_AIF1
FM_172-CGAGAAGGTTACGTAC	FM_172	VA	NYGC	MG	Homeo	Homeo_PICALM
FM_172-AGGAATATCGCCAGAC	FM_172	VA	NYGC	MG	Adapt	Adapt_AIF1
FM_172-GATGATCAGACGCAGT	FM_172	VA	NYGC	MG	Prolif	Prolif_MKI67
FM_172-AAGTGAAGTCACGACC	FM_172	VA	NYGC	MG	Adapt	Adapt_AIF1
FM_172-TCAGTGAGTATCGTGT	FM_172	VA	NYGC	MG	Adapt	Adapt_AIF1
FM_172-TTTGTTGAGACCTCCG	FM_172	VA	NYGC	MG	Adapt	Adapt_AIF1
FM_172-GAGTTTGAGAATAACC	FM_172	VA	NYGC	MG	Prolif	Prolif_MKI67
FM_172-AAGTACCAGGTCACCC	FM_172	VA	NYGC	MG	Adapt	Adapt_AIF1
FM_172-GGGATGAAGGTCCGAA	FM_172	VA	NYGC	MG	Prolif	Prolif_MKI67
FM_172-GCTTGGGCACGATAGG	FM_172	VA	NYGC	MG	Adapt	Adapt_AIF1
FM_172-AGCATCAGTTACCTTT	FM_172	VA	NYGC	MG	Prolif	Prolif_MKI67
FM_172-CCACTTGAGCACACCC	FM_172	VA	NYGC	MG	Homeo	Homeo_FRMD4A
FM_172-ATACCTTCACGGTGAA	FM_172	VA	NYGC	MG	Adapt	Adapt_AIF1
FM_172-TGCTTGCGTGAACCGA	FM_172	VA	NYGC	MG	Prolif	Prolif_MKI67
FM_172-ACATCCCGTACCACGC	FM_172	VA	NYGC	MG	Prolif	Prolif_MKI67
FM_172-GGCTGTGTCTTCGTAT	FM_172	VA	NYGC	MG	Adapt	Adapt_HSPA1A
FM_172-AGTCACATCCAATCTT	FM_172	VA	NYGC	MG	Prolif	Prolif_MKI67
FM_172-ATCCACCGTTCTCGTC	FM_172	VA	NYGC	MG	Adapt	Adapt_AIF1
FM_172-CCTCACACATCGGTTA	FM_172	VA	NYGC	MG	Adapt	Adapt_HSPA1A
FM_172-ATGGATCGTCACTAGT	FM_172	VA	NYGC	MG	Prolif	Prolif_MKI67
FM_172-CCTTTGGGTTCGGCCA	FM_172	VA	NYGC	MG	Prolif	Prolif_MKI67
FM_172-TGCCGAGTCCACCTGT	FM_172	VA	NYGC	MG	Adapt	Adapt_HSPA1A
FM_172-CCAATTTAGGCATCTT	FM_172	VA	NYGC	MG	Adapt	Adapt_AIF1
FM_172-CTGGTCTGTCATCCCT	FM_172	VA	NYGC	MG	Homeo	Homeo_PICALM
FM_172-AATCGTGCAGCAGTCC	FM_172	VA	NYGC	MG	Adapt	Adapt_AIF1
FM_172-TTTGGTTAGGCATCAG	FM_172	VA	NYGC	MG	Adapt	Adapt_AIF1
FM_172-TCCTCTTTCTGGTGGC	FM_172	VA	NYGC	MG	Prolif	Prolif_MKI67
FM_172-TTGCATTAGTGGTTGG	FM_172	VA	NYGC	MG	Homeo	Homeo_PICALM
FM_172-GTTGCGGAGTGAACAT	FM_172	VA	NYGC	MG	Prolif	Prolif_MKI67
FM_172-TCCCACATCGTGTGAT	FM_172	VA	NYGC	MG	Prolif	Prolif_MKI67
FM_172-TTCTCTCCACGCCACA	FM_172	VA	NYGC	MG	Homeo	Homeo_PICALM
FM_172-AGGTTACCACGCGCAT	FM_172	VA	NYGC	MG	Adapt	Adapt_AIF1
FM_172-TCATTCATCCCTCTAG	FM_172	VA	NYGC	MG	Prolif	Prolif_MKI67
FM_172-CGCCAGATCTCACCCA	FM_172	VA	NYGC	MG	Adapt	Adapt_AIF1
FM_172-CGTTGGGGTAACGTTC	FM_172	VA	NYGC	MG	Adapt	Adapt_AIF1
FM_172-GCGAGAACATGGAAGC	FM_172	VA	NYGC	MG	Adapt	Adapt_AIF1
FM_172-GATAGAACAAATGATG	FM_172	VA	NYGC	MG	Prolif	Prolif_MKI67
FM_172-GGGTATTAGTTAACGA	FM_172	VA	NYGC	MG	Homeo	Homeo_PICALM
FM_172-ATTCACTTCGAGAACG	FM_172	VA	NYGC	MG	Prolif	Prolif_MKI67
FM_172-CATACCCTCAGGGTAG	FM_172	VA	NYGC	MG	Adapt	Adapt_AIF1
FM_172-TCTCAGCGTCACCGAC	FM_172	VA	NYGC	MG	Prolif	Prolif_MKI67
FM_172-CCACACTTCCTTCTAA	FM_172	VA	NYGC	MG	Adapt	Adapt_HSPA1A
FM_172-GATTGGTAGCATCCTA	FM_172	VA	NYGC	MG	Prolif	Prolif_MKI67
FM_172-CGTCAAACATCCCGTT	FM_172	VA	NYGC	MG	Adapt	Adapt_AIF1
FM_172-GGAGCAATCCAACCGG	FM_172	VA	NYGC	MG	Prolif	Prolif_MKI67
FM_172-GCCGATGGTAGCTGTT	FM_172	VA	NYGC	MG	Adapt	Adapt_AIF1
FM_172-CCGGTAGTCTCCAAGA	FM_172	VA	NYGC	MG	Adapt	Adapt_AIF1
FM_172-CATCAAGTCAAGCGTT	FM_172	VA	NYGC	MG	Adapt	Adapt_AIF1
FM_172-TTAGTCTAGGCTTAAA	FM_172	VA	NYGC	MG	Homeo	Homeo_PICALM
FM_172-CCTCCTCCACATCCCT	FM_172	VA	NYGC	MG	Prolif	Prolif_MKI67
FM_172-AGTTCCCCATAAGCGG	FM_172	VA	NYGC	MG	Adapt	Adapt_AIF1
FM_172-CTCAAGACACCGGAAA	FM_172	VA	NYGC	MG	Prolif	Prolif_MKI67
FM_172-TGGTTAGTCTTAGCCC	FM_172	VA	NYGC	MG	Prolif	Prolif_MKI67
FM_172-TTGCTGCAGGAACGCT	FM_172	VA	NYGC	MG	Prolif	Prolif_MKI67
FM_172-TCGAAGTAGTTGGCTT	FM_172	VA	NYGC	MG	Prolif	Prolif_MKI67
FM_172-AATCGTGCAGGGATAC	FM_172	VA	NYGC	MG	Prolif	Prolif_MKI67
FM_172-CCGCAAGTCATTTGCT	FM_172	VA	NYGC	MG	Adapt	Adapt_AIF1
FM_172-CTACATTAGACTACCT	FM_172	VA	NYGC	MG	Prolif	Prolif_MKI67
FM_172-CAGGTATAGGAAAGAC	FM_172	VA	NYGC	MG	Adapt	Adapt_AIF1
FM_172-GCAGCTGGTAACATAG	FM_172	VA	NYGC	MG	Prolif	Prolif_MKI67
FM_172-ACCAAACGTAGGAGGG	FM_172	VA	NYGC	MG	Adapt	Adapt_AIF1
FM_172-CGTCCATGTCATACCA	FM_172	VA	NYGC	MG	Adapt	Adapt_AIF1
FM_172-TGTTTGTTCACGATAC	FM_172	VA	NYGC	MG	Homeo	Homeo_PICALM
FM_172-CCTCCTCCAAGGCGTA	FM_172	VA	NYGC	MG	Adapt	Adapt_HSPA1A
FM_172-ATACCGAAGATCCCAT	FM_172	VA	NYGC	MG	Adapt	Adapt_AIF1
FM_172-AGACAGGGTCTAGGTT	FM_172	VA	NYGC	MG	Prolif	Prolif_MKI67
FM_172-TGAGGGAGTCGCGTTG	FM_172	VA	NYGC	MG	Adapt	Adapt_AIF1
FM_172-TCACGCTAGCGGGTTA	FM_172	VA	NYGC	MG	Prolif	Prolif_MKI67
FM_172-TTTACTGAGTTCAACC	FM_172	VA	NYGC	MG	Adapt	Adapt_AIF1
FM_172-GTATTGGCAGTAGATA	FM_172	VA	NYGC	MG	Prolif	Prolif_MKI67
FM_172-TTATTGCGTTCGTAAC	FM_172	VA	NYGC	MG	Adapt	Adapt_AIF1
FM_172-CTCTGGTGTTAAGACA	FM_172	VA	NYGC	MG	Adapt	Adapt_AIF1
FM_172-AGGACGAGTATAGCTC	FM_172	VA	NYGC	MG	Prolif	Prolif_MKI67
FM_172-TCGGGTGGTAGCGAGT	FM_172	VA	NYGC	MG	Prolif	Prolif_MKI67
FM_172-CATACCCGTGATGAAT	FM_172	VA	NYGC	MG	Adapt	Adapt_AIF1
FM_172-TTGCTGCAGGAATCGC	FM_172	VA	NYGC	MG	Adapt	Adapt_HSPA1A
FM_172-GACGTTATCTCGCAGG	FM_172	VA	NYGC	MG	Prolif	Prolif_MKI67
FM_172-GAAGAATAGAGGCGGA	FM_172	VA	NYGC	MG	Prolif	Prolif_MKI67
FM_172-CTATAGGCAGTATTCG	FM_172	VA	NYGC	MG	Prolif	Prolif_MKI67
FM_172-TTCTAGTGTTAGGACG	FM_172	VA	NYGC	MG	Adapt	Adapt_AIF1
FM_172-AAGCCATCATGAGGGT	FM_172	VA	NYGC	MG	Prolif	Prolif_MKI67
FM_172-CATGCTCTCCCGTAAA	FM_172	VA	NYGC	MG	Adapt	Adapt_AIF1
FM_172-TCAGGGCAGTACTGTC	FM_172	VA	NYGC	MG	Adapt	Adapt_AIF1
FM_172-TTTCACAGTCAACCTA	FM_172	VA	NYGC	MG	Adapt	Adapt_AIF1
FM_172-AAAGTGAAGCGATCGA	FM_172	VA	NYGC	MG	Homeo	Homeo_FRMD4A
FM_172-CGAAGTTCACACCTAA	FM_172	VA	NYGC	MG	Prolif	Prolif_MKI67
FM_172-TGATGCATCCCTCTAG	FM_172	VA	NYGC	MG	Adapt	Adapt_AIF1
FM_172-AGTAACCTCTCCCTAG	FM_172	VA	NYGC	MG	Adapt	Adapt_HSPA1A
FM_172-TGAGTCAGTAGTGTGG	FM_172	VA	NYGC	MG	Prolif	Prolif_MKI67
FM_172-TCAAGCAGTTCACGAT	FM_172	VA	NYGC	MG	Adapt	Adapt_AIF1
FM_172-CATACCCCAATACGCT	FM_172	VA	NYGC	MG	Homeo	Homeo_PICALM
FM_172-TCAGCCTAGTGAGGTC	FM_172	VA	NYGC	MG	Prolif	Prolif_MKI67
FM_172-GCTCAAATCATGCCAA	FM_172	VA	NYGC	MG	Homeo	Homeo_PICALM
FM_172-TGCATGACAACACACT	FM_172	VA	NYGC	MG	Homeo	Homeo_FRMD4A
FM_172-TCTTGCGTCCGTGACG	FM_172	VA	NYGC	MG	Adapt	Adapt_AIF1
FM_172-CTCCATGAGACCGCCT	FM_172	VA	NYGC	MG	Prolif	Prolif_MKI67
FM_172-CATACAGGTGCCAAGA	FM_172	VA	NYGC	MG	Prolif	Prolif_MKI67
FM_172-CTCCATGTCTTCCTAA	FM_172	VA	NYGC	MG	Adapt	Adapt_AIF1
FM_172-AGTCTCCCACCCTGAG	FM_172	VA	NYGC	MG	Adapt	Adapt_AIF1
FM_172-TTGATGGGTCGCACGT	FM_172	VA	NYGC	MG	Prolif	Prolif_MKI67
FM_172-TGGATGTTCGTTCATT	FM_172	VA	NYGC	MG	Adapt	Adapt_AIF1
FM_172-GAGTCATTCGACGACC	FM_172	VA	NYGC	MG	Adapt	Adapt_HSPA1A
FM_172-AAAGAACTCTTGATTC	FM_172	VA	NYGC	MG	Prolif	Prolif_MKI67
FM_172-GCAACCGAGCACGTCC	FM_172	VA	NYGC	MG	Adapt	Adapt_AIF1
FM_172-GTCTAGAGTAGGACTG	FM_172	VA	NYGC	MG	Prolif	Prolif_MKI67
FM_172-GCATGATGTTTGAAAG	FM_172	VA	NYGC	MG	Prolif	Prolif_MKI67
FM_172-GAACTGTAGATTGTGA	FM_172	VA	NYGC	MG	Adapt	Adapt_AIF1
FM_172-TCAGGGCTCTTCCTAA	FM_172	VA	NYGC	MG	Adapt	Adapt_AIF1
FM_172-AAACGCTTCTTACCAT	FM_172	VA	NYGC	MG	Prolif	Prolif_MKI67
FM_172-GGAGAACCAAGTGCTT	FM_172	VA	NYGC	MG	Adapt	Adapt_AIF1
FM_172-TTCATTGAGTGGACGT	FM_172	VA	NYGC	MG	Prolif	Prolif_MKI67
FM_172-GAACTGTTCCGTAGTA	FM_172	VA	NYGC	MG	Prolif	Prolif_MKI67
FM_172-AAGCGAGGTCAACATC	FM_172	VA	NYGC	MG	Adapt	Adapt_AIF1
FM_172-ACACTGACAGCGACCT	FM_172	VA	NYGC	MG	Prolif	Prolif_MKI67
FM_172-CTGGACGTCCGCGAGT	FM_172	VA	NYGC	MG	Prolif	Prolif_MKI67
FM_172-CCACCATTCTGGGTCG	FM_172	VA	NYGC	MG	Adapt	Adapt_AIF1
FM_172-TTCCGGTAGTGGATTA	FM_172	VA	NYGC	MG	Prolif	Prolif_MKI67
FM_172-TGACAGTCAAGGGCAT	FM_172	VA	NYGC	MG	Prolif	Prolif_MKI67
FM_172-CTCATGCCACGTAGTT	FM_172	VA	NYGC	MG	Prolif	Prolif_MKI67
FM_172-TCGAACACATCCGAAT	FM_172	VA	NYGC	MG	Adapt	Adapt_AIF1
FM_172-CGCCAGAGTACTGGGA	FM_172	VA	NYGC	MG	Homeo	Homeo_FRMD4A
FM_172-GAAGTAAAGACGCTCC	FM_172	VA	NYGC	MG	Adapt	Adapt_AIF1
FM_172-CAACCAATCTGTGCGG	FM_172	VA	NYGC	MG	Adapt	Adapt_AIF1
FM_172-TTGCTGCTCAGGCGAA	FM_172	VA	NYGC	MG	Adapt	Adapt_AIF1
FM_172-GATCAGTAGGCAATGC	FM_172	VA	NYGC	MG	Homeo	Homeo_PICALM
FM_172-ATCGGATTCCATTCGC	FM_172	VA	NYGC	MG	Prolif	Prolif_MKI67
FM_172-TGAGTCATCGAAGTGG	FM_172	VA	NYGC	MG	Adapt	Adapt_HSPA1A
FM_172-TAATTCCAGTGCAAAT	FM_172	VA	NYGC	MG	Homeo	Homeo_FRMD4A
FM_172-AAGACTCAGAGTCTTC	FM_172	VA	NYGC	MG	Prolif	Prolif_MKI67
FM_172-TGTAACGCAGACCATT	FM_172	VA	NYGC	MG	Prolif	Prolif_MKI67
FM_172-GAGACTTAGTGAGGCT	FM_172	VA	NYGC	MG	Prolif	Prolif_MKI67
FM_172-AAGACTCGTAGAGACC	FM_172	VA	NYGC	MG	Prolif	Prolif_MKI67
FM_172-ATCTCTACACAACCGC	FM_172	VA	NYGC	MG	Homeo	Homeo_PICALM
FM_172-GGGTAGAGTTCTCGCT	FM_172	VA	NYGC	MG	Adapt	Adapt_AIF1
FM_172-CTATCTAGTACGCTTA	FM_172	VA	NYGC	MG	Adapt	Adapt_AIF1
FM_172-AACGTCACAATACCTG	FM_172	VA	NYGC	MG	Homeo	Homeo_PICALM
FM_172-TCAATCTGTTAAGTCC	FM_172	VA	NYGC	MG	Prolif	Prolif_MKI67
FM_172-ATTTACCTCCCAGGCA	FM_172	VA	NYGC	MG	Adapt	Adapt_AIF1
FM_172-CCGATGGCAGTAGATA	FM_172	VA	NYGC	MG	Prolif	Prolif_MKI67
FM_172-AGTGCCGTCGGCCAAC	FM_172	VA	NYGC	MG	Adapt	Adapt_AIF1
FM_172-CATTCTAAGAGTGGCT	FM_172	VA	NYGC	MG	Prolif	Prolif_MKI67
FM_172-GCCAGTGTCCAACTGA	FM_172	VA	NYGC	MG	Prolif	Prolif_MKI67
FM_172-ATTCCATTCAGACCCG	FM_172	VA	NYGC	MG	Prolif	Prolif_MKI67
FM_172-AAGACAATCTTCGATT	FM_172	VA	NYGC	MG	Adapt	Adapt_AIF1
FM_172-AGCCACGAGCTACTAC	FM_172	VA	NYGC	MG	Prolif	Prolif_MKI67
FM_172-CTGTGAACACACCTTC	FM_172	VA	NYGC	MG	Adapt	Adapt_AIF1
FM_172-GTACAACTCCCAATAG	FM_172	VA	NYGC	MG	Prolif	Prolif_MKI67
FM_172-ACCCAAACATAGATGA	FM_172	VA	NYGC	MG	Adapt	Adapt_AIF1
FM_172-AAACGCTCAGATCCAT	FM_172	VA	NYGC	MG	Adapt	Adapt_AIF1
FM_172-ATGAGGGTCGGAATGG	FM_172	VA	NYGC	MG	Prolif	Prolif_MKI67
FM_172-GGTGAAGTCCGTGTAA	FM_172	VA	NYGC	MG	Prolif	Prolif_MKI67
FM_172-AATCGTGTCGTCAAAC	FM_172	VA	NYGC	MG	Prolif	Prolif_MKI67
FM_172-GCTTTCGGTCTTGCTC	FM_172	VA	NYGC	MG	Adapt	Adapt_AIF1
FM_172-CTACCCACAGAAATTG	FM_172	VA	NYGC	MG	Adapt	Adapt_AIF1
FM_172-TCGTGCTTCGTGCATA	FM_172	VA	NYGC	MG	Prolif	Prolif_MKI67
FM_172-TCGACGGTCGACCACG	FM_172	VA	NYGC	MG	Prolif	Prolif_MKI67
FM_172-AGTCTCCCACCGTGCA	FM_172	VA	NYGC	MG	Prolif	Prolif_MKI67
FM_172-AGGACGAGTTGGATCT	FM_172	VA	NYGC	MG	Adapt	Adapt_AIF1
FM_172-ACATGCAGTCTTGAGT	FM_172	VA	NYGC	MG	Prolif	Prolif_MKI67
FM_172-ATTCAGGGTATGGGAC	FM_172	VA	NYGC	MG	Homeo	Homeo_PICALM
FM_172-AGTGCCGAGGGCTAAC	FM_172	VA	NYGC	MG	Adapt	Adapt_AIF1
FM_172-AAAGGGCCATAGATCC	FM_172	VA	NYGC	MG	Prolif	Prolif_MKI67
FM_172-CAAGACTTCGCAGAGA	FM_172	VA	NYGC	MG	Prolif	Prolif_MKI67
FM_172-GACTATGAGACACACG	FM_172	VA	NYGC	MG	Homeo	Homeo_PICALM
FM_172-AGACTCAGTATCTCGA	FM_172	VA	NYGC	MG	Adapt	Adapt_AIF1
FM_172-GAACACTTCCCAGCGA	FM_172	VA	NYGC	MG	Adapt	Adapt_AIF1
FM_172-GGAGATGGTGCTCTCT	FM_172	VA	NYGC	MG	Adapt	Adapt_AIF1
FM_172-AACGTCACAAATCAGA	FM_172	VA	NYGC	MG	Adapt	Adapt_AIF1
FM_172-AGTCATGCAAGTTTGC	FM_172	VA	NYGC	MG	Adapt	Adapt_AIF1
FM_172-CGCCATTGTTAAGCAA	FM_172	VA	NYGC	MG	Prolif	Prolif_MKI67
FM_172-TTGCGTCAGTGGACGT	FM_172	VA	NYGC	MG	Adapt	Adapt_AIF1
FM_172-TGCCGAGCACAGCTTA	FM_172	VA	NYGC	MG	Adapt	Adapt_AIF1
FM_172-TACCCGTCAACTCATG	FM_172	VA	NYGC	MG	Adapt	Adapt_AIF1
FM_172-TCATTACAGGTTTGAA	FM_172	VA	NYGC	MG	Adapt	Adapt_AIF1
FM_172-CTCTGGTGTGAGTAAT	FM_172	VA	NYGC	MG	Adapt	Adapt_HSPA1A
FM_172-TGTAAGCAGCGACTTT	FM_172	VA	NYGC	MG	Prolif	Prolif_MKI67
FM_172-CAGCAGCTCCTTCTGG	FM_172	VA	NYGC	MG	Prolif	Prolif_MKI67
FM_172-CTCAGGGAGCGGATCA	FM_172	VA	NYGC	MG	Adapt	Adapt_AIF1
FM_172-AAACCCACAACTCGAT	FM_172	VA	NYGC	MG	Prolif	Prolif_MKI67
FM_172-GAGTCATCAAGCCTGC	FM_172	VA	NYGC	MG	Adapt	Adapt_AIF1
FM_172-AGGTGTTCACACACTA	FM_172	VA	NYGC	MG	Prolif	Prolif_MKI67
FM_172-ACCATTTGTCAGTCTA	FM_172	VA	NYGC	MG	Adapt	Adapt_AIF1
FM_172-GTAGAGGTCGGTTGTA	FM_172	VA	NYGC	MG	Adapt	Adapt_AIF1
FM_172-ATCCTATTCATCGACA	FM_172	VA	NYGC	MG	Prolif	Prolif_MKI67
FM_172-TGCCGAGAGGTATTGA	FM_172	VA	NYGC	MG	Prolif	Prolif_MKI67
FM_172-GTCGTAAAGATCGCCC	FM_172	VA	NYGC	MG	Prolif	Prolif_MKI67
FM_172-TGGAACTGTACGACTT	FM_172	VA	NYGC	MG	Adapt	Adapt_AIF1
FM_172-GCTACAACAGTCGAGA	FM_172	VA	NYGC	MG	Adapt	Adapt_AIF1
FM_172-AGACTCAAGGCTAGCA	FM_172	VA	NYGC	MG	Prolif	Prolif_MKI67
FM_172-AGCGTATCAAAGGCTG	FM_172	VA	NYGC	MG	Adapt	Adapt_AIF1
FM_172-CACAGATTCCGAGCTG	FM_172	VA	NYGC	MG	Adapt	Adapt_AIF1
FM_172-TCGGGCAGTACGGATG	FM_172	VA	NYGC	MG	Prolif	Prolif_MKI67
FM_172-CCCTGATGTGTAACGG	FM_172	VA	NYGC	MG	Prolif	Prolif_MKI67
FM_172-ACATCGAGTGCATTAC	FM_172	VA	NYGC	MG	Prolif	Prolif_MKI67
FM_172-GATCACAGTAGAATAC	FM_172	VA	NYGC	MG	Prolif	Prolif_MKI67
FM_172-AAGTGAAAGGCTCACC	FM_172	VA	NYGC	MG	Prolif	Prolif_MKI67
FM_172-CTACTATAGCTGAGTG	FM_172	VA	NYGC	MG	Prolif	Prolif_MKI67
FM_172-CGCATAAGTCCTTAAG	FM_172	VA	NYGC	MG	Adapt	Adapt_AIF1
FM_172-GACCCTTGTACGGATG	FM_172	VA	NYGC	MG	Adapt	Adapt_AIF1
FM_172-TGTTCTAGTCATTCCC	FM_172	VA	NYGC	MG	Adapt	Adapt_AIF1
FM_172-GGGTCTGAGGTATTGA	FM_172	VA	NYGC	MG	Homeo	Homeo_PICALM
FM_172-TGGTAGTAGGAGTATT	FM_172	VA	NYGC	MG	Adapt	Adapt_AIF1
FM_172-CCCTCTCGTCGGCACT	FM_172	VA	NYGC	MG	Prolif	Prolif_MKI67
FM_172-GTGGTTAGTACATTGC	FM_172	VA	NYGC	MG	Adapt	Adapt_AIF1
FM_172-ACAGGGAGTAAGATAC	FM_172	VA	NYGC	MG	Prolif	Prolif_MKI67
FM_172-CTATAGGCACAATTCG	FM_172	VA	NYGC	MG	Homeo	Homeo_PICALM
FM_172-GCTGAATCAAGACGGT	FM_172	VA	NYGC	MG	Adapt	Adapt_AIF1
FM_172-CTTCGGTTCGCGTGCA	FM_172	VA	NYGC	MG	Adapt	Adapt_AIF1
FM_172-CTCCATGGTCTACGAT	FM_172	VA	NYGC	MG	Adapt	Adapt_AIF1
FM_172-ACTCCCATCCACGTGG	FM_172	VA	NYGC	MG	Prolif	Prolif_MKI67
FM_172-GGTTGTAGTAGGATAT	FM_172	VA	NYGC	MG	Adapt	Adapt_AIF1
FM_172-TGCTGAATCTGGACTA	FM_172	VA	NYGC	MG	Adapt	Adapt_HSPA1A
FM_172-ATGCCTCTCTGGAAGG	FM_172	VA	NYGC	MG	Prolif	Prolif_MKI67
FM_172-GGGCTACAGAGAGGGC	FM_172	VA	NYGC	MG	Adapt	Adapt_AIF1
FM_172-CAGGTATCAGTATTCG	FM_172	VA	NYGC	MG	Adapt	Adapt_AIF1
FM_172-CCACCATGTGCCTACG	FM_172	VA	NYGC	MG	Prolif	Prolif_MKI67
FM_172-TTGCTGCGTCATAAAG	FM_172	VA	NYGC	MG	Adapt	Adapt_AIF1
FM_172-TGACGCGAGATCCCGC	FM_172	VA	NYGC	MG	Adapt	Adapt_HSPA1A
FM_172-TCATGAGTCTGCGTCT	FM_172	VA	NYGC	MG	Prolif	Prolif_MKI67
FM_172-ATTCACTGTACAGCGA	FM_172	VA	NYGC	MG	Adapt	Adapt_AIF1
FM_172-CATGGATTCGTACACA	FM_172	VA	NYGC	MG	Adapt	Adapt_AIF1
FM_172-AGGTTGTCATGACAAA	FM_172	VA	NYGC	MG	Adapt	Adapt_AIF1
FM_172-CCCTGATAGGTAGACC	FM_172	VA	NYGC	MG	Homeo	Homeo_PICALM
FM_172-CGTCAAATCATTCGGA	FM_172	VA	NYGC	MG	Adapt	Adapt_AIF1
FM_172-TGGGCGTCAACAGATA	FM_172	VA	NYGC	MG	Prolif	Prolif_MKI67
FM_172-CAACCAACAGTCTTCC	FM_172	VA	NYGC	MG	Prolif	Prolif_MKI67
FM_172-AAAGTCCGTAGGCAAC	FM_172	VA	NYGC	MG	Prolif	Prolif_MKI67
FM_172-GAAGGGTTCTTCGTAT	FM_172	VA	NYGC	MG	Homeo	Homeo_PICALM
FM_172-AGAGAATCATCGAACT	FM_172	VA	NYGC	MG	Adapt	Adapt_AIF1
FM_172-TAGGGTTCAGCATACT	FM_172	VA	NYGC	MG	Prolif	Prolif_MKI67
FM_172-TGAGGAGCAATCTCTT	FM_172	VA	NYGC	MG	Adapt	Adapt_AIF1
FM_172-TATACCTGTACACGCC	FM_172	VA	NYGC	MG	Adapt	Adapt_AIF1
FM_172-AGTGTTGAGTCATACC	FM_172	VA	NYGC	MG	Adapt	Adapt_HSPA1A
FM_172-TTTGTTGAGAAGTCAT	FM_172	VA	NYGC	MG	Prolif	Prolif_MKI67
FM_172-CAGCCAGGTCACCACG	FM_172	VA	NYGC	MG	Prolif	Prolif_MKI67
FM_172-GTGCAGCAGGTCTTTG	FM_172	VA	NYGC	MG	Adapt	Adapt_AIF1
FM_172-GGCACGTAGCAGAAAG	FM_172	VA	NYGC	MG	Adapt	Adapt_AIF1
FM_172-CACCAAAAGGGCCTCT	FM_172	VA	NYGC	MG	Adapt	Adapt_HSPA1A
FM_172-ATTCTACGTTTCCAAG	FM_172	VA	NYGC	MG	Prolif	Prolif_MKI67
FM_172-ATTCTTGTCACTCCGT	FM_172	VA	NYGC	MG	Prolif	Prolif_MKI67
FM_172-AGGGTTTAGCCTCAGC	FM_172	VA	NYGC	MG	Adapt	Adapt_HSPA1A
FM_172-TTCTAACAGGATATAC	FM_172	VA	NYGC	MG	Prolif	Prolif_MKI67
FM_172-GTCTACCCAAGAATAC	FM_172	VA	NYGC	MG	Adapt	Adapt_HSPA1A
FM_172-ACCAACAGTCCCTGTT	FM_172	VA	NYGC	MG	Homeo	Homeo_PICALM
FM_172-GAGTGTTGTGTCATGT	FM_172	VA	NYGC	MG	Prolif	Prolif_MKI67
FM_172-GTGCACGTCTCACTCG	FM_172	VA	NYGC	MG	Prolif	Prolif_MKI67
FM_172-CGTAGTATCTCTGCTG	FM_172	VA	NYGC	MG	Homeo	Homeo_PICALM
FM_172-CAAGGGAAGCATGAAT	FM_172	VA	NYGC	MG	Homeo	Homeo_PICALM
FM_172-ATTCCATGTCCGGCAT	FM_172	VA	NYGC	MG	Adapt	Adapt_HSPA1A
FM_172-TGACGCGAGGTACTGG	FM_172	VA	NYGC	MG	Adapt	Adapt_AIF1
FM_172-TGGGTTAAGAGCAGCT	FM_172	VA	NYGC	MG	Adapt	Adapt_HSPA1A
FM_172-CAAGACTTCTGTGCTC	FM_172	VA	NYGC	MG	Adapt	Adapt_AIF1
FM_172-ACCATTTAGAAGCGGG	FM_172	VA	NYGC	MG	Adapt	Adapt_AIF1
FM_172-TACTTCATCTGAGTCA	FM_172	VA	NYGC	MG	Prolif	Prolif_MKI67
FM_172-GACAGCCTCTTAGGAC	FM_172	VA	NYGC	MG	Homeo	Homeo_PICALM
FM_172-TACACCCGTGGTTTGT	FM_172	VA	NYGC	MG	Adapt	Adapt_AIF1
FM_172-TGAACGTTCTATGCCC	FM_172	VA	NYGC	MG	Homeo	Homeo_PICALM
FM_172-AACCAACTCTCTTCAA	FM_172	VA	NYGC	MG	Adapt	Adapt_AIF1
FM_172-GTTGAACTCCGTCACT	FM_172	VA	NYGC	MG	Adapt	Adapt_AIF1
FM_172-TTGCTGCAGAGTCCGA	FM_172	VA	NYGC	MG	Adapt	Adapt_AIF1
FM_172-CAACCTCGTTGCGGAA	FM_172	VA	NYGC	MG	Adapt	Adapt_AIF1
FM_172-GTGTCCTGTAATACCC	FM_172	VA	NYGC	MG	Prolif	Prolif_MKI67
FM_172-TCGGGCAAGACATGCG	FM_172	VA	NYGC	MG	Prolif	Prolif_MKI67
FM_172-CTCAGAAGTATAGCTC	FM_172	VA	NYGC	MG	Adapt	Adapt_AIF1
FM_172-CATTCCGTCCAGCACG	FM_172	VA	NYGC	MG	Adapt	Adapt_HIF1A
FM_172-ATTACCTCAACTCGTA	FM_172	VA	NYGC	MG	Prolif	Prolif_MKI67
FM_172-TGTGGCGAGACGATAT	FM_172	VA	NYGC	MG	Adapt	Adapt_AIF1
FM_172-TGAATCGGTGAATAAC	FM_172	VA	NYGC	MG	Adapt	Adapt_AIF1
FM_172-TTTGGTTAGTCATGAA	FM_172	VA	NYGC	MG	Homeo	Homeo_PICALM
FM_172-CTCAACCTCGAGAATA	FM_172	VA	NYGC	MG	Prolif	Prolif_MKI67
FM_172-GAATCGTGTCCCGGTA	FM_172	VA	NYGC	MG	Prolif	Prolif_MKI67
FM_172-CCTCCAAAGACCATGG	FM_172	VA	NYGC	MG	Adapt	Adapt_AIF1
FM_172-AAACCCAGTGTCTAAC	FM_172	VA	NYGC	MG	Prolif	Prolif_MKI67
FM_172-CTAGGTAAGGACGGAG	FM_172	VA	NYGC	MG	Homeo	Homeo_PICALM
FM_172-CAAGACTAGCAGTCTT	FM_172	VA	NYGC	MG	Homeo	Homeo_FRMD4A
FM_172-GACCCTTAGAGGTGCT	FM_172	VA	NYGC	MG	Adapt	Adapt_AIF1
FM_172-CTACCTGCATTCTGTT	FM_172	VA	NYGC	MG	Adapt	Adapt_HIST
FM_172-AGAAGTATCGCCAATA	FM_172	VA	NYGC	MG	Prolif	Prolif_MKI67
FM_172-ATCCGTCGTTCGTTCC	FM_172	VA	NYGC	MG	Adapt	Adapt_HSPA1A
FM_172-CCGGGTACAACAAAGT	FM_172	VA	NYGC	MG	Adapt	Adapt_AIF1
FM_172-TCCGATCCATACCATG	FM_172	VA	NYGC	MG	Prolif	Prolif_MKI67
FM_172-AGTAACCTCGAGCCAC	FM_172	VA	NYGC	MG	Homeo	Homeo_PICALM
FM_172-TGCAGTATCTGCTTAT	FM_172	VA	NYGC	MG	Adapt	Adapt_HSPA1A
FM_172-TGTACAGGTCGCATTA	FM_172	VA	NYGC	MG	Prolif	Prolif_MKI67
FM_172-TGGAGGAAGGTAGACC	FM_172	VA	NYGC	MG	Adapt	Adapt_AIF1
FM_172-TGTGGCGAGTCATACC	FM_172	VA	NYGC	MG	Adapt	Adapt_AIF1
FM_172-TACTGCCCAAAGCTCT	FM_172	VA	NYGC	MG	Adapt	Adapt_AIF1
FM_172-GAGATGGGTAGGTACG	FM_172	VA	NYGC	MG	Homeo	Homeo_PICALM
FM_172-GATTCGAAGTAAATGC	FM_172	VA	NYGC	MG	Adapt	Adapt_AIF1
FM_172-ACGTAACGTCAAGGCA	FM_172	VA	NYGC	MG	Adapt	Adapt_AIF1
FM_172-GTACAACGTCAAGCGA	FM_172	VA	NYGC	MG	Prolif	Prolif_MKI67
FM_172-TAGTGCACAGCAATTC	FM_172	VA	NYGC	MG	Homeo	Homeo_PICALM
FM_172-ATTTCACCATACAGGG	FM_172	VA	NYGC	MG	Adapt	Adapt_AIF1
FM_172-AGCCAGCCATGGTACT	FM_172	VA	NYGC	MG	Adapt	Adapt_HSPA1A
FM_172-TTGCCTGCATACGCAT	FM_172	VA	NYGC	MG	Homeo	Homeo_PICALM
FM_172-ACGATGTAGACCACGA	FM_172	VA	NYGC	MG	Prolif	Prolif_MKI67
FM_172-AGAGCCCTCTCCATAT	FM_172	VA	NYGC	MG	Adapt	Adapt_AIF1
FM_172-TGTAGACCAAAGGAGA	FM_172	VA	NYGC	MG	Prolif	Prolif_MKI67
FM_172-TATTGCTGTTCTCCAC	FM_172	VA	NYGC	MG	Homeo	Homeo_PICALM
FM_172-AGCGCTGTCCTCGCAT	FM_172	VA	NYGC	MG	Adapt	Adapt_AIF1
FM_172-GAGTTGTCAAACACCT	FM_172	VA	NYGC	MG	Prolif	Prolif_MKI67
FM_172-GAAGGGTTCAACACGT	FM_172	VA	NYGC	MG	Adapt	Adapt_HIST
FM_172-TGTGCGGCACCCTCTA	FM_172	VA	NYGC	MG	Adapt	Adapt_AIF1
FM_172-GAAGCCCGTCTGGTTA	FM_172	VA	NYGC	MG	Adapt	Adapt_HSPA1A
FM_172-GCCGTGACAGGATGAC	FM_172	VA	NYGC	MG	Prolif	Prolif_MKI67
FM_172-ATCGTCCTCTCAGAAC	FM_172	VA	NYGC	MG	Adapt	Adapt_HSPA1A
FM_172-TGGGTTACAGAGCGTA	FM_172	VA	NYGC	MG	Adapt	Adapt_AIF1
FM_172-GCGTTTCCAACGGCTC	FM_172	VA	NYGC	MG	Adapt	Adapt_AIF1
FM_172-TTCTTGACAGTTTGGT	FM_172	VA	NYGC	MG	Prolif	Prolif_MKI67
FM_172-TCTATCACAAGGCTTT	FM_172	VA	NYGC	MG	Adapt	Adapt_HSPA1A
FM_172-CTAACTTCATAGTCAC	FM_172	VA	NYGC	MG	Prolif	Prolif_MKI67
FM_172-TCATACTCACTTGAAC	FM_172	VA	NYGC	MG	ADAM	ADAM_GPNMB
FM_172-CAACGATGTGCCTGAC	FM_172	VA	NYGC	MG	Prolif	Prolif_MKI67
FM_172-AAGCCATTCGACTCCT	FM_172	VA	NYGC	MG	Adapt	Adapt_AIF1
FM_172-TTAGGCACAGATCCTA	FM_172	VA	NYGC	MG	Adapt	Adapt_AIF1
FM_172-TGAGGGACACCTATCC	FM_172	VA	NYGC	MG	Adapt	Adapt_AIF1
FM_172-AACAGGGGTGTGTTTG	FM_172	VA	NYGC	MG	Prolif	Prolif_MKI67
FM_172-TTTACTGCAGTGCGCT	FM_172	VA	NYGC	MG	Adapt	Adapt_AIF1
FM_172-AGGACGATCTAACGGT	FM_172	VA	NYGC	MG	Adapt	Adapt_HSPA1A
FM_172-CATGGATAGCTGACTT	FM_172	VA	NYGC	MG	Adapt	Adapt_AIF1
FM_172-TTGGGTAAGACTTCGT	FM_172	VA	NYGC	MG	Prolif	Prolif_MKI67
FM_172-AGCGATTTCCCATAGA	FM_172	VA	NYGC	MG	Adapt	Adapt_AIF1
FM_172-AGTCAACTCATAGGCT	FM_172	VA	NYGC	MG	Prolif	Prolif_MKI67
FM_172-AATTCCTCAGATGCGA	FM_172	VA	NYGC	MG	Prolif	Prolif_MKI67
FM_172-GAACACTAGACCCGCT	FM_172	VA	NYGC	MG	Prolif	Prolif_MKI67
FM_172-ACTTTGTCAAGGTTGG	FM_172	VA	NYGC	MG	Adapt	Adapt_AIF1
FM_172-TCCATCGGTTCTCTCG	FM_172	VA	NYGC	MG	Prolif	Prolif_MKI67
FM_172-TTTATGCAGCACTCTA	FM_172	VA	NYGC	MG	Prolif	Prolif_MKI67
FM_172-CTGTATTCATCATCTT	FM_172	VA	NYGC	MG	Adapt	Adapt_IFI44L
FM_172-ATGGATCAGATTAGTG	FM_172	VA	NYGC	MG	Adapt	Adapt_AIF1
FM_172-ATCTTCACATCGTGCG	FM_172	VA	NYGC	MG	Adapt	Adapt_AIF1
FM_172-GGTCTGGTCACCTACC	FM_172	VA	NYGC	MG	Prolif	Prolif_MKI67
FM_172-CATCGGGCACAATGAA	FM_172	VA	NYGC	MG	Adapt	Adapt_HSPA1A
FM_172-TGACTCCTCGGCATTA	FM_172	VA	NYGC	MG	Homeo	Homeo_PICALM
FM_172-CTTCGGTTCCCAAGTA	FM_172	VA	NYGC	MG	Adapt	Adapt_HSPA1A
FM_172-CCAATTTAGCCTGAGA	FM_172	VA	NYGC	MG	Prolif	Prolif_MKI67
FM_172-CAGGTATCATCTATCT	FM_172	VA	NYGC	MG	Prolif	Prolif_MKI67
FM_172-TCTCTGGGTGGAATGC	FM_172	VA	NYGC	MG	Adapt	Adapt_AIF1
FM_172-TACGTCCTCCATTTCA	FM_172	VA	NYGC	MG	Homeo	Homeo_PICALM
FM_172-GATAGCTGTCAAGTTC	FM_172	VA	NYGC	MG	Adapt	Adapt_AIF1
FM_172-TCCCAGTAGGATACGC	FM_172	VA	NYGC	MG	Homeo	Homeo_PICALM
FM_172-TTCTAGTGTCAGCGTC	FM_172	VA	NYGC	MG	Prolif	Prolif_MKI67
FM_172-TGTAACGGTAGTTCCA	FM_172	VA	NYGC	MG	Adapt	Adapt_AIF1
FM_172-CATTCATCACAGTATC	FM_172	VA	NYGC	MG	Homeo	Homeo_PICALM
FM_172-ACACTGACACAACGTT	FM_172	VA	NYGC	MG	Homeo	Homeo_PICALM
FM_172-AGTAACCAGAGGATCC	FM_172	VA	NYGC	MG	Adapt	Adapt_AIF1
FM_172-TGACTCCGTGACGTCC	FM_172	VA	NYGC	MG	Adapt	Adapt_AIF1
FM_172-GGGTGAAAGGCTTCCG	FM_172	VA	NYGC	MG	Adapt	Adapt_AIF1
FM_172-ATTTCTGGTCTATGAC	FM_172	VA	NYGC	MG	Adapt	Adapt_HIF1A
FM_172-ACTATCTGTTGTTGTG	FM_172	VA	NYGC	MG	Prolif	Prolif_MKI67
FM_172-AACTTCTGTCAGACGA	FM_172	VA	NYGC	MG	Adapt	Adapt_HIF1A
FM_172-ATGAAAGGTAGCACAG	FM_172	VA	NYGC	MG	Adapt	Adapt_AIF1
FM_172-AGGGTCCCATCATCTT	FM_172	VA	NYGC	MG	Adapt	Adapt_HSPA1A
FM_172-TCGCTCATCACGATCA	FM_172	VA	NYGC	MG	Prolif	Prolif_MKI67
FM_172-TCATTCACACGTATAC	FM_172	VA	NYGC	MG	Prolif	Prolif_MKI67
FM_172-CATACCCAGAAGCGCT	FM_172	VA	NYGC	MG	Prolif	Prolif_MKI67
FM_172-AGACCATAGGTAAGGA	FM_172	VA	NYGC	MG	Prolif	Prolif_MKI67
FM_172-TGCATCCAGGTCACCC	FM_172	VA	NYGC	MG	Prolif	Prolif_MKI67
FM_172-TCAAGACAGCGGGTTA	FM_172	VA	NYGC	MG	Prolif	Prolif_MKI67
FM_172-GAGAGGTGTACAGTTC	FM_172	VA	NYGC	MG	Adapt	Adapt_AIF1
FM_172-TTAGTCTTCCACCTCA	FM_172	VA	NYGC	MG	Adapt	Adapt_AIF1
FM_172-TGATTCTGTGATTCAC	FM_172	VA	NYGC	PVM	PVM	PVM_CD163
FM_172-TCCGGGAGTGGCATCC	FM_172	VA	NYGC	MG	Adapt	Adapt_AIF1
FM_172-GTTGAACAGTAACCGG	FM_172	VA	NYGC	MG	Prolif	Prolif_MKI67
FM_172-CGTAAGTCAGATCATC	FM_172	VA	NYGC	MG	Adapt	Adapt_AIF1
FM_172-AAATGGACATCAGCTA	FM_172	VA	NYGC	MG	Prolif	Prolif_MKI67
FM_172-AATCGACAGTATAGGT	FM_172	VA	NYGC	MG	Prolif	Prolif_MKI67
FM_172-ACGATGTAGGCGCTTC	FM_172	VA	NYGC	MG	Adapt	Adapt_AIF1
FM_172-CTACAGAAGAGGCGGA	FM_172	VA	NYGC	MG	Adapt	Adapt_HSPA1A
FM_172-TTGAGTGGTAACATAG	FM_172	VA	NYGC	MG	Prolif	Prolif_MKI67
FM_172-GAGTCATTCTATCGCC	FM_172	VA	NYGC	MG	Homeo	Homeo_PICALM
FM_172-ATTCACTAGGTACATA	FM_172	VA	NYGC	MG	Homeo	Homeo_FRMD4A
FM_172-GATGGAGTCCATACTT	FM_172	VA	NYGC	MG	Adapt	Adapt_AIF1
FM_172-TGGGAAGAGGTTTACC	FM_172	VA	NYGC	MG	Homeo	Homeo_PICALM
FM_172-CGACAGCGTACACTCA	FM_172	VA	NYGC	MG	Adapt	Adapt_AIF1
FM_172-CCACGTTTCGAGCCTG	FM_172	VA	NYGC	MG	Prolif	Prolif_MKI67
FM_172-GTAGTACAGCTGTTAC	FM_172	VA	NYGC	MG	Homeo	Homeo_PICALM
FM_172-GTCTGTCTCAGCATTG	FM_172	VA	NYGC	MG	Prolif	Prolif_MKI67
FM_172-AGAGCAGCATACTGTG	FM_172	VA	NYGC	MG	Prolif	Prolif_MKI67
FM_172-TTTCCTCTCCATAAGC	FM_172	VA	NYGC	MG	Adapt	Adapt_HSPA1A
FM_172-AGGTTGTAGAATAGTC	FM_172	VA	NYGC	MG	Prolif	Prolif_MKI67
FM_172-TATATCCCAAGATGTA	FM_172	VA	NYGC	MG	Prolif	Prolif_MKI67
FM_172-GTTGCTCCAGAATGTA	FM_172	VA	NYGC	MG	Adapt	Adapt_AIF1
FM_172-GTAGCTACAGATCATC	FM_172	VA	NYGC	MG	Prolif	Prolif_MKI67
FM_172-AGATGCTTCTGCATGA	FM_172	VA	NYGC	MG	Prolif	Prolif_MKI67
FM_172-TGCTGAATCGATCCCT	FM_172	VA	NYGC	MG	Adapt	Adapt_AIF1
FM_172-AGGAGGTGTGACTGTT	FM_172	VA	NYGC	MG	Adapt	Adapt_AIF1
FM_172-TTACGCCTCGACATTG	FM_172	VA	NYGC	MG	Adapt	Adapt_AIF1
FM_172-CTCATTAAGGACAACC	FM_172	VA	NYGC	MG	Adapt	Adapt_AIF1
FM_172-TTATTGCAGTAGGGTC	FM_172	VA	NYGC	MG	Homeo	Homeo_PICALM
FM_172-ACCCAAACAGAGACTG	FM_172	VA	NYGC	MG	Prolif	Prolif_MKI67
FM_172-CATCCCACAACGCCCA	FM_172	VA	NYGC	MG	Prolif	Prolif_MKI67
FM_172-CTCAGTCTCATTCTTG	FM_172	VA	NYGC	MG	Homeo	Homeo_PICALM
FM_172-GTAATGCCAAACTGCT	FM_172	VA	NYGC	MG	Prolif	Prolif_MKI67
FM_172-CTCCTCCGTATCCCAA	FM_172	VA	NYGC	MG	Prolif	Prolif_MKI67
FM_172-TGCGACGGTTTCCATT	FM_172	VA	NYGC	MG	Homeo	Homeo_PICALM
FM_172-ACGTTCCAGCTTTGTG	FM_172	VA	NYGC	MG	Prolif	Prolif_MKI67
FM_172-GTGCGTGTCCAAACCA	FM_172	VA	NYGC	MG	Prolif	Prolif_MKI67
FM_172-TACACCCAGCTCGCAC	FM_172	VA	NYGC	MG	Adapt	Adapt_HSPA1A
FM_172-AAATGGACAAGTGGCA	FM_172	VA	NYGC	MG	Prolif	Prolif_MKI67
FM_172-CGAGGCTAGACCATGG	FM_172	VA	NYGC	MG	Adapt	Adapt_AIF1
FM_172-ATGGGAGCAAATCCCA	FM_172	VA	NYGC	MG	Adapt	Adapt_HSPA1A
FM_172-CAGAGCCAGGGATGTC	FM_172	VA	NYGC	MG	Adapt	Adapt_HIF1A
FM_172-GGTGGCTGTATTCCTT	FM_172	VA	NYGC	MG	Adapt	Adapt_AIF1
FM_172-TAGGTTGGTAGCGCCT	FM_172	VA	NYGC	MG	Adapt	Adapt_AIF1
FM_172-CGTCCATAGATTACCC	FM_172	VA	NYGC	MG	Homeo	Homeo_PICALM
FM_172-GAGATGGCACCCTGAG	FM_172	VA	NYGC	MG	Prolif	Prolif_MKI67
FM_172-AGCGCCATCAGCTGAT	FM_172	VA	NYGC	MG	Adapt	Adapt_AIF1
FM_172-CCAATTTGTGTGTCCG	FM_172	VA	NYGC	MG	Adapt	Adapt_AIF1
FM_172-CCTTCAGAGATTGATG	FM_172	VA	NYGC	MG	Adapt	Adapt_HSPA1A
FM_172-GTTACGAAGCGTTACT	FM_172	VA	NYGC	MG	Adapt	Adapt_HSPA1A
FM_172-TAACCAGAGTTGCCCG	FM_172	VA	NYGC	MG	Adapt	Adapt_HSPA1A
FM_172-GTAAGTCCAGACCGCT	FM_172	VA	NYGC	MG	Homeo	Homeo_PICALM
FM_172-AGATCCACACCAGCTG	FM_172	VA	NYGC	MG	Prolif	Prolif_MKI67
FM_172-TCTGTCGCAATTAGGA	FM_172	VA	NYGC	MG	Adapt	Adapt_HSPA1A
FM_172-AAGTACCCAGACAAGC	FM_172	VA	NYGC	MG	Adapt	Adapt_TMEM163
FM_172-GATTTCTGTTGTGTTG	FM_172	VA	NYGC	MG	Prolif	Prolif_MKI67
FM_172-TCCCATGGTGAGTAGC	FM_172	VA	NYGC	MG	Adapt	Adapt_HSPA1A
FM_172-TAGATCGCATGAGTAA	FM_172	VA	NYGC	MG	Adapt	Adapt_AIF1
FM_172-AATTTCCAGCCATTGT	FM_172	VA	NYGC	MG	Homeo	Homeo_FRMD4A
FM_172-GTGGAGACACAAAGCG	FM_172	VA	NYGC	MG	Adapt	Adapt_AIF1
FM_172-CATTTCAAGCTGAGCA	FM_172	VA	NYGC	MG	Adapt	Adapt_AIF1
FM_172-TAATTCCTCGGCGATC	FM_172	VA	NYGC	MG	Adapt	Adapt_HSPA1A
FM_172-TTTGGAGTCCGTGGCA	FM_172	VA	NYGC	MG	Prolif	Prolif_MKI67
FM_172-CATTGAGCACTCAGAT	FM_172	VA	NYGC	MG	Adapt	Adapt_AIF1
FM_172-TATTTCGTCAAATAGG	FM_172	VA	NYGC	MG	Homeo	Homeo_FRMD4A
FM_172-CTCATGCCAGCGTGAA	FM_172	VA	NYGC	MG	Adapt	Adapt_AIF1
FM_172-TGCAGATCACTAACGT	FM_172	VA	NYGC	MG	Adapt	Adapt_AIF1
FM_172-TCGACGGTCGGCTTGG	FM_172	VA	NYGC	MG	Adapt	Adapt_HSPA1A
FM_172-AGGTCTACAGACCAAG	FM_172	VA	NYGC	MG	Prolif	Prolif_MKI67
FM_172-AGTTCGAGTAGTCTGT	FM_172	VA	NYGC	MG	Prolif	Prolif_MKI67
FM_172-TACGTCCCAGAGGTAC	FM_172	VA	NYGC	MG	Prolif	Prolif_MKI67
FM_172-CTCAGTCCAAGAGGCT	FM_172	VA	NYGC	MG	Homeo	Homeo_PICALM
FM_172-ATTTCACGTTGAGAGC	FM_172	VA	NYGC	MG	Homeo	Homeo_PICALM
FM_172-TTCCTAATCGTTCTAT	FM_172	VA	NYGC	MG	Prolif	Prolif_MKI67
FM_172-ACTGTCCAGGTTCCGC	FM_172	VA	NYGC	MG	Prolif	Prolif_MKI67
FM_172-TGCAGGCCACAGTCAT	FM_172	VA	NYGC	MG	Adapt	Adapt_AIF1
FM_172-ATCCATTGTTCTAAGC	FM_172	VA	NYGC	MG	Prolif	Prolif_MKI67
FM_172-AGCCAATTCACAAGAA	FM_172	VA	NYGC	MG	Adapt	Adapt_AIF1
FM_172-ATGGTTGAGGTAGACC	FM_172	VA	NYGC	MG	Adapt	Adapt_HIF1A
FM_172-TCGAACACATTACGGT	FM_172	VA	NYGC	MG	Homeo	Homeo_PICALM
FM_172-ACGTAGTCAGTGTGCC	FM_172	VA	NYGC	MG	Prolif	Prolif_MKI67
FM_172-TCCTGCAGTTGTGGAG	FM_172	VA	NYGC	MG	Adapt	Adapt_AIF1
FM_172-TCTCACGGTATCGTAC	FM_172	VA	NYGC	MG	Prolif	Prolif_MKI67
FM_172-ATGCGATTCCCTTGGT	FM_172	VA	NYGC	MG	Adapt	Adapt_HIST
FM_172-TTGCATTTCTTCGTGC	FM_172	VA	NYGC	MG	Adapt	Adapt_HIF1A
FM_172-ATCATTCCAGGCATGA	FM_172	VA	NYGC	MG	Homeo	Homeo_PICALM
FM_172-ATCTCTAGTTCGGTTA	FM_172	VA	NYGC	MG	Adapt	Adapt_HSPA1A
FM_172-ACGATGTCATCTAGAC	FM_172	VA	NYGC	MG	Prolif	Prolif_MKI67
FM_172-GTAACACAGCGACTAG	FM_172	VA	NYGC	MG	Adapt	Adapt_AIF1
FM_172-GTGCGTGCAGTTAAAG	FM_172	VA	NYGC	MG	Adapt	Adapt_AIF1
FM_172-AGTGATCCACCCTTAC	FM_172	VA	NYGC	MG	Adapt	Adapt_AIF1
FM_172-CACACAAGTGTTTCTT	FM_172	VA	NYGC	MG	Adapt	Adapt_HIF1A
FM_172-TGCAGTATCTACAGGT	FM_172	VA	NYGC	MG	Adapt	Adapt_AIF1
FM_172-AAGTGAACAAAGCACG	FM_172	VA	NYGC	MG	Adapt	Adapt_AIF1
FM_172-TGGGCGTCATCTAGAC	FM_172	VA	NYGC	MG	Prolif	Prolif_MKI67
FM_172-AGAGCAGCATCGGCCA	FM_172	VA	NYGC	MG	Adapt	Adapt_AIF1
FM_172-TGAGCGCTCCCTAGGG	FM_172	VA	NYGC	MG	Prolif	Prolif_MKI67
FM_172-TCGGATAAGGAACGTC	FM_172	VA	NYGC	MG	Prolif	Prolif_MKI67
FM_172-GAAACCTGTTGTTGCA	FM_172	VA	NYGC	MG	Adapt	Adapt_CCL3
FM_172-AGTTCCCGTGGTATGG	FM_172	VA	NYGC	MG	Homeo	Homeo_PICALM
FM_172-CCGATCTGTCAGTTTG	FM_172	VA	NYGC	MG	Adapt	Adapt_HIF1A
FM_172-TCTACATTCGAGTTGT	FM_172	VA	NYGC	MG	Adapt	Adapt_AIF1
FM_172-TTCCAATTCTGAATCG	FM_172	VA	NYGC	MG	Prolif	Prolif_MKI67
FM_172-TGGTGATGTGTGCTTA	FM_172	VA	NYGC	MG	Adapt	Adapt_AIF1
FM_172-TCGGGACTCAGCTGAT	FM_172	VA	NYGC	MG	Homeo	Homeo_PICALM
FM_172-CATACAGCACGGTGCT	FM_172	VA	NYGC	MG	Homeo	Homeo_PICALM
FM_172-TTCTAGTCACCATAAC	FM_172	VA	NYGC	MG	Homeo	Homeo_PICALM
FM_172-AGTAGCTTCTTCCGTG	FM_172	VA	NYGC	MG	Prolif	Prolif_MKI67
FM_172-GTATTTCCAGTCAACT	FM_172	VA	NYGC	MG	Adapt	Adapt_AIF1
FM_172-TAATCTCGTTAGTTCG	FM_172	VA	NYGC	MG	Adapt	Adapt_HSPA1A
FM_172-TTAATCCGTAGGAGGG	FM_172	VA	NYGC	MG	Adapt	Adapt_AIF1
FM_172-TTCGCTGTCGTTTACT	FM_172	VA	NYGC	MG	Adapt	Adapt_AIF1
FM_172-TTTAGTCTCAACTGGT	FM_172	VA	NYGC	MG	Prolif	Prolif_MKI67
FM_172-ACCCTTGCAAGATTGA	FM_172	VA	NYGC	MG	Adapt	Adapt_HSPA1A
FM_172-TTCGATTGTTGTCCCT	FM_172	VA	NYGC	MG	Prolif	Prolif_MKI67
FM_172-TCAAGTGAGAAATGGG	FM_172	VA	NYGC	MG	Adapt	Adapt_AIF1
FM_172-AACAAAGCACGTCATA	FM_172	VA	NYGC	MG	Adapt	Adapt_AIF1
FM_172-TCATTGTGTTGACGGA	FM_172	VA	NYGC	MG	Homeo	Homeo_PICALM
FM_172-TCTATCAAGGATTTAG	FM_172	VA	NYGC	MG	Adapt	Adapt_AIF1
FM_172-AGTCACAGTGGCTAGA	FM_172	VA	NYGC	MG	Homeo	Homeo_PICALM
FM_172-TGCTCGTAGTGGTGAC	FM_172	VA	NYGC	MG	Prolif	Prolif_MKI67
FM_172-CGTTAGAGTCACTTCC	FM_172	VA	NYGC	MG	Prolif	Prolif_MKI67
FM_172-CGGACACTCAGTCTTT	FM_172	VA	NYGC	MG	Homeo	Homeo_PICALM
FM_172-AACACACCAAGAGGCT	FM_172	VA	NYGC	MG	Adapt	Adapt_AIF1
FM_172-TTACGTTAGCCTCACG	FM_172	VA	NYGC	MG	Homeo	Homeo_PICALM
FM_172-GACCCTTTCCCTAGGG	FM_172	VA	NYGC	MG	Prolif	Prolif_MKI67
FM_172-TCCAGAAGTCGTGATT	FM_172	VA	NYGC	MG	Adapt	Adapt_AIF1
FM_172-CGTTCTGAGCGAATGC	FM_172	VA	NYGC	MG	Adapt	Adapt_AIF1
FM_172-CCACAAAGTTTACTGG	FM_172	VA	NYGC	MG	Homeo	Homeo_PICALM
FM_172-ATGGATCCATCAGCGC	FM_172	VA	NYGC	MG	Prolif	Prolif_MKI67
FM_172-CTGCCTATCGGTGAAG	FM_172	VA	NYGC	MG	Adapt	Adapt_AIF1
FM_172-GGGTCACTCATCGCAA	FM_172	VA	NYGC	MG	Adapt	Adapt_AIF1
FM_172-TGCAGTATCCACACCT	FM_172	VA	NYGC	MG	Adapt	Adapt_HSPA1A
FM_172-TCGACGGCATACCAGT	FM_172	VA	NYGC	MG	Prolif	Prolif_MKI67
FM_172-TTCAGGACAGGGAATC	FM_172	VA	NYGC	MG	Adapt	Adapt_HSPA1A
FM_172-ACAGGGAAGATCGACG	FM_172	VA	NYGC	MG	Adapt	Adapt_AIF1
FM_172-ACCTGAAAGTACTGTC	FM_172	VA	NYGC	MG	Prolif	Prolif_MKI67
FM_172-GTAATGCTCACTGTCC	FM_172	VA	NYGC	MG	Adapt	Adapt_TMEM163
FM_172-CCATAAGTCGATTGGT	FM_172	VA	NYGC	MG	Adapt	Adapt_AIF1
FM_172-TCAGTCCTCCGACATA	FM_172	VA	NYGC	MG	Prolif	Prolif_MKI67
FM_172-TTGGTTTTCAAATGCC	FM_172	VA	NYGC	MG	Homeo	Homeo_PICALM
FM_172-GACTATGGTTTACACG	FM_172	VA	NYGC	MG	Adapt	Adapt_HSPA1A
FM_172-TGCCGAGCAATTGCAC	FM_172	VA	NYGC	MG	Homeo	Homeo_PICALM
FM_172-CTCCCAAGTCGAATTC	FM_172	VA	NYGC	MG	Adapt	Adapt_AIF1
FM_172-AGTCAACGTAACATCC	FM_172	VA	NYGC	MG	Prolif	Prolif_MKI67
FM_172-CGAGGAATCGTCAACA	FM_172	VA	NYGC	MG	Adapt	Adapt_HSPA1A
FM_172-GGAGATGTCCAATCCC	FM_172	VA	NYGC	MG	Prolif	Prolif_MKI67
FM_172-GTGGTTACAATTCGTG	FM_172	VA	NYGC	MG	Adapt	Adapt_AIF1
FM_172-TTCGCTGCACCGGCTA	FM_172	VA	NYGC	MG	Adapt	Adapt_AIF1
FM_172-CCTTTGGTCCATAAGC	FM_172	VA	NYGC	MG	Prolif	Prolif_MKI67
FM_172-TCGAAGTAGGCCTTGC	FM_172	VA	NYGC	MG	Adapt	Adapt_HSPA1A
FM_172-ACTTTGTGTTGGACTT	FM_172	VA	NYGC	MG	Adapt	Adapt_AIF1
FM_172-GGTCTGGCACACGGTC	FM_172	VA	NYGC	MG	Adapt	Adapt_HSPA1A
FM_172-CTGTGAACAGCAGTAG	FM_172	VA	NYGC	MG	Homeo	Homeo_PICALM
FM_172-CTGTATTTCTTGAACG	FM_172	VA	NYGC	MG	Adapt	Adapt_AIF1
FM_172-CATGCAAAGCGTCGAA	FM_172	VA	NYGC	MG	Adapt	Adapt_AIF1
FM_172-GTTCGCTGTCTGATCA	FM_172	VA	NYGC	MG	Adapt	Adapt_AIF1
FM_172-TATTGGGCAAGACGGT	FM_172	VA	NYGC	MG	Adapt	Adapt_HSPA1A
FM_172-ATTCATCGTTTCGTGA	FM_172	VA	NYGC	MG	Adapt	Adapt_AIF1
FM_172-CACGTTCTCCCGAACG	FM_172	VA	NYGC	MG	Homeo	Homeo_PICALM
FM_172-ACGTAGTCAGGTGTTT	FM_172	VA	NYGC	MG	Adapt	Adapt_AIF1
FM_172-ATTCACTCAATTTCGG	FM_172	VA	NYGC	MG	Prolif	Prolif_MKI67
FM_172-TGGGCTGAGGCATCGA	FM_172	VA	NYGC	MG	Prolif	Prolif_MKI67
FM_172-ACAAGCTGTTAGCTAC	FM_172	VA	NYGC	PVM	PVM	PVM_CD163
FM_172-CAATTTCTCCTCTTTC	FM_172	VA	NYGC	MG	Prolif	Prolif_MKI67
FM_172-GCGTGCAAGGTACATA	FM_172	VA	NYGC	MG	Prolif	Prolif_MKI67
FM_172-AGACCCGGTAGGAAAG	FM_172	VA	NYGC	MG	Homeo	Homeo_PICALM
FM_172-TATTTCGGTGTTTCTT	FM_172	VA	NYGC	MG	Prolif	Prolif_MKI67
FM_172-TGGATCAAGCTGTTCA	FM_172	VA	NYGC	MG	Prolif	Prolif_MKI67
FM_172-CATCCACCACAGTCAT	FM_172	VA	NYGC	MG	Homeo	Homeo_PICALM
FM_172-TAATTCCAGACTACGG	FM_172	VA	NYGC	MG	Adapt	Adapt_HSPA1A
FM_172-TTCTAACCAAGTTCGT	FM_172	VA	NYGC	MG	Prolif	Prolif_MKI67
FM_172-CTGTATTTCGATGCAT	FM_172	VA	NYGC	MG	Adapt	Adapt_AIF1
FM_172-GGTCTGGAGAGCCATG	FM_172	VA	NYGC	MG	Homeo	Homeo_PICALM
FM_172-GTGAGGACACCCTGAG	FM_172	VA	NYGC	MG	Prolif	Prolif_MKI67
FM_172-GTAAGTCAGTAGACCG	FM_172	VA	NYGC	MG	Prolif	Prolif_MKI67
FM_172-TAAGCGTCACAGCTGC	FM_172	VA	NYGC	MG	Prolif	Prolif_MKI67
FM_172-GACCGTGGTTCCGCTT	FM_172	VA	NYGC	MG	Adapt	Adapt_AIF1
FM_172-CTGTCGTGTCTTCCGT	FM_172	VA	NYGC	MG	Prolif	Prolif_MKI67
FM_172-GTTGCGGTCGGTCACG	FM_172	VA	NYGC	MG	Adapt	Adapt_AIF1
FM_172-GAGCCTGTCGACCCAG	FM_172	VA	NYGC	MG	Homeo	Homeo_FRMD4A
FM_172-TTACGCCGTCGAGATG	FM_172	VA	NYGC	MG	Adapt	Adapt_AIF1
FM_172-CTGTCGTTCAACCTCC	FM_172	VA	NYGC	MG	Prolif	Prolif_MKI67
FM_172-CTCAACCAGGACAAGA	FM_172	VA	NYGC	MG	Homeo	Homeo_PICALM
FM_172-CCTATCGAGCTTTGTG	FM_172	VA	NYGC	MG	Adapt	Adapt_AIF1
FM_172-AGTACTGGTTCTTGTT	FM_172	VA	NYGC	MG	Homeo	Homeo_PICALM
FM_172-AAACGCTGTGAGGATC	FM_172	VA	NYGC	MG	Adapt	Adapt_HSPA1A
FM_172-CGAGTGCCAGACAATA	FM_172	VA	NYGC	MG	Adapt	Adapt_AIF1
FM_172-GACCCAGGTCGTCAGC	FM_172	VA	NYGC	MG	Prolif	Prolif_MKI67
FM_172-TTTGATCTCAGTGTGT	FM_172	VA	NYGC	MG	Adapt	Adapt_AIF1
FM_172-ATGACCAAGCAACAGC	FM_172	VA	NYGC	MG	Adapt	Adapt_AIF1
FM_172-CGAGTGCTCCGCCTAT	FM_172	VA	NYGC	MG	Prolif	Prolif_MKI67
FM_172-CCGATCTGTTGCTCGG	FM_172	VA	NYGC	MG	Adapt	Adapt_AIF1
FM_172-CTACATTCACTTCAAG	FM_172	VA	NYGC	MG	Adapt	Adapt_HSPA1A
FM_172-TGTGGCGCAGCGCGTT	FM_172	VA	NYGC	MG	Homeo	Homeo_PICALM
FM_172-TCCTCGAAGCTGTACT	FM_172	VA	NYGC	MG	Adapt	Adapt_AIF1
FM_172-CGGCAGTAGCACGGAT	FM_172	VA	NYGC	MG	Prolif	Prolif_MKI67
FM_172-TCATGCCCAAAGACTA	FM_172	VA	NYGC	MG	Adapt	Adapt_HIF1A
FM_172-GTTGAACGTACGATCT	FM_172	VA	NYGC	MG	Adapt	Adapt_HSPA1A
FM_172-CACTAAGCAGTAACGG	FM_172	VA	NYGC	MG	Prolif	Prolif_MKI67
FM_172-CATACCCGTCTGTGCG	FM_172	VA	NYGC	MG	Prolif	Prolif_MKI67
FM_172-ATTCACTTCGTTCTAT	FM_172	VA	NYGC	MG	Homeo	Homeo_PICALM
FM_172-CAAGCTATCTCTTAAC	FM_172	VA	NYGC	MG	Prolif	Prolif_MKI67
FM_172-CATTCATGTCCCGCAA	FM_172	VA	NYGC	MG	Adapt	Adapt_HSPA1A
FM_172-CTAACTTTCCGAACGC	FM_172	VA	NYGC	MG	Adapt	Adapt_AIF1
FM_172-CTTCTCTTCGGATACT	FM_172	VA	NYGC	MG	Prolif	Prolif_MKI67
FM_172-AAAGAACGTTCGAAGG	FM_172	VA	NYGC	MG	Adapt	Adapt_AIF1
FM_172-ATTCCTAGTGATACCT	FM_172	VA	NYGC	MG	Homeo	Homeo_FRMD4A
FM_172-GCGTGCAGTACTCAAC	FM_172	VA	NYGC	MG	Prolif	Prolif_MKI67
FM_172-CTGTAGAGTCTCGGAC	FM_172	VA	NYGC	MG	Adapt	Adapt_AIF1
FM_172-GCGAGAAGTAAGAACT	FM_172	VA	NYGC	MG	Adapt	Adapt_AIF1
FM_172-GTGTGATTCTTGGAAC	FM_172	VA	NYGC	MG	Prolif	Prolif_MKI67
FM_172-GATGACTGTGTGTGGA	FM_172	VA	NYGC	MG	Adapt	Adapt_AIF1
FM_172-AAGCGAGGTGGTTTGT	FM_172	VA	NYGC	MG	Homeo	Homeo_PICALM
FM_172-TTCCAATGTAGCCAGA	FM_172	VA	NYGC	MG	Prolif	Prolif_MKI67
FM_172-TTCTAACGTCGGTGAA	FM_172	VA	NYGC	MG	Adapt	Adapt_AIF1
FM_172-AGGGTGACATAGATGA	FM_172	VA	NYGC	MG	Adapt	Adapt_HSPA1A
FM_172-CCCTGATGTAAGCGGT	FM_172	VA	NYGC	MG	Prolif	Prolif_MKI67
FM_172-ATTCTTGCAGGTTACT	FM_172	VA	NYGC	MG	Prolif	Prolif_MKI67
FM_172-GTAGTACGTCACCGCA	FM_172	VA	NYGC	MG	Adapt	Adapt_HSPA1A
FM_172-CACAACACAAGGGTCA	FM_172	VA	NYGC	MG	Homeo	Homeo_PICALM
FM_172-AGTTAGCAGGCCACCT	FM_172	VA	NYGC	MG	Prolif	Prolif_MKI67
FM_172-CAGCCAGTCAGAGCGA	FM_172	VA	NYGC	MG	Prolif	Prolif_MKI67
FM_172-CTCAGTCAGCAGGGAG	FM_172	VA	NYGC	MG	Adapt	Adapt_AIF1
FM_172-TTGTTGTGTGTATTGC	FM_172	VA	NYGC	MG	Adapt	Adapt_AIF1
FM_172-TGTCCTGCAGACACCC	FM_172	VA	NYGC	MG	Adapt	Adapt_AIF1
FM_172-CGGGTGTGTTGCCAAT	FM_172	VA	NYGC	MG	Adapt	Adapt_AIF1
FM_172-CCCTGATTCTGGCCGA	FM_172	VA	NYGC	MG	Homeo	Homeo_PICALM
FM_172-CAGCCAGGTGTCCATA	FM_172	VA	NYGC	MG	Homeo	Homeo_PICALM
FM_172-TCCACCAGTACTGTTG	FM_172	VA	NYGC	MG	Homeo	Homeo_PICALM
FM_172-GCAACCGCAAGTATCC	FM_172	VA	NYGC	MG	Adapt	Adapt_HIF1A
FM_172-ATCTCTAGTAACATCC	FM_172	VA	NYGC	MG	Homeo	Homeo_PICALM
FM_172-ATAGGCTCACTCCGGA	FM_172	VA	NYGC	MG	Adapt	Adapt_HSPA1A
FM_172-CATCGTCAGCGATGCA	FM_172	VA	NYGC	MG	Adapt	Adapt_AIF1
FM_172-TTCTCTCCACGCTGAC	FM_172	VA	NYGC	MG	Adapt	Adapt_HSPA1A
FM_172-TGGTACAGTGCCCTTT	FM_172	VA	NYGC	MG	Adapt	Adapt_HSPA1A
FM_172-AGATCCAAGTGCCAGA	FM_172	VA	NYGC	MG	Adapt	Adapt_AIF1
FM_172-CTTGATTCACACCGCA	FM_172	VA	NYGC	MG	Prolif	Prolif_MKI67
FM_172-GAGGGTAAGAGGCGGA	FM_172	VA	NYGC	MG	Prolif	Prolif_MKI67
FM_172-AATGCCACATCCAATG	FM_172	VA	NYGC	MG	Adapt	Adapt_CCL3
FM_172-TGTTGGATCCCACAGG	FM_172	VA	NYGC	MG	Adapt	Adapt_AIF1
FM_172-CCACCATGTGCAATGG	FM_172	VA	NYGC	MG	Prolif	Prolif_MKI67
FM_172-CTGCCTAAGGTCGTCC	FM_172	VA	NYGC	MG	Adapt	Adapt_AIF1
FM_172-GTGCTGGCAGGAGACT	FM_172	VA	NYGC	MG	Prolif	Prolif_MKI67
FM_172-CCGTAGGCAAACACCT	FM_172	VA	NYGC	MG	Adapt	Adapt_AIF1
FM_172-CAGTGCGCATAGAAAC	FM_172	VA	NYGC	MG	Homeo	Homeo_PICALM
FM_172-TAGTGCACATCCAACA	FM_172	VA	NYGC	MG	Adapt	Adapt_HSPA1A
FM_172-CATCCACAGACAGCGT	FM_172	VA	NYGC	MG	Prolif	Prolif_MKI67
FM_172-GAAGAATAGTATTGCC	FM_172	VA	NYGC	MG	Homeo	Homeo_PICALM
FM_172-CAAGCTATCGTAACTG	FM_172	VA	NYGC	MG	Adapt	Adapt_AIF1
FM_172-TCGTAGAGTCCTCATC	FM_172	VA	NYGC	MG	Adapt	Adapt_HSPA1A
FM_172-TGACAGTTCTCCAAGA	FM_172	VA	NYGC	MG	Adapt	Adapt_AIF1
FM_172-ACTTCCGTCACCCTGT	FM_172	VA	NYGC	MG	Prolif	Prolif_MKI67
FM_172-TTCTTCCGTACCAATC	FM_172	VA	NYGC	MG	Homeo	Homeo_PICALM
FM_172-TTGTTCAAGAAGGATG	FM_172	VA	NYGC	MG	Adapt	Adapt_HSPA1A
FM_172-GACTCAATCCCGATCT	FM_172	VA	NYGC	MG	Prolif	Prolif_MKI67
FM_172-AGAAGTAGTGATGAAT	FM_172	VA	NYGC	MG	Adapt	Adapt_AIF1
FM_172-ACTCCCACACTGTCCT	FM_172	VA	NYGC	MG	Homeo	Homeo_PICALM
FM_172-GGGTTATCAAAGACTA	FM_172	VA	NYGC	MG	Adapt	Adapt_AIF1
FM_172-ACCAACAGTCAGGTGA	FM_172	VA	NYGC	MG	Adapt	Adapt_AIF1
FM_172-CATTCATAGCAGTACG	FM_172	VA	NYGC	MG	Homeo	Homeo_PICALM
FM_172-CAGGTATAGAGCATAT	FM_172	VA	NYGC	MG	Adapt	Adapt_AIF1
FM_172-GTTTGGATCTGCAGCG	FM_172	VA	NYGC	MG	Adapt	Adapt_AIF1
FM_172-ATCACAGCACCTGAAT	FM_172	VA	NYGC	MG	Prolif	Prolif_MKI67
FM_172-CTCAACCCACCTGATA	FM_172	VA	NYGC	MG	Prolif	Prolif_MKI67
FM_172-ATCGGCGGTACGAGTG	FM_172	VA	NYGC	MG	Adapt	Adapt_AIF1
FM_172-GTAATGCAGTAGGGTC	FM_172	VA	NYGC	MG	Adapt	Adapt_AIF1
FM_172-TTCGGTCCAGAGAATT	FM_172	VA	NYGC	MG	Adapt	Adapt_AIF1
FM_172-GCCGATGGTTAAGTCC	FM_172	VA	NYGC	MG	Adapt	Adapt_AIF1
FM_172-AGGAAATCACAATTCG	FM_172	VA	NYGC	MG	Prolif	Prolif_MKI67
FM_172-TCTCAGCGTGCGTGCT	FM_172	VA	NYGC	MG	Prolif	Prolif_MKI67
FM_172-ATCGGCGCAATTTCGG	FM_172	VA	NYGC	MG	Adapt	Adapt_AIF1
FM_172-CCTACGTTCCTACCGT	FM_172	VA	NYGC	MG	Homeo	Homeo_PICALM
FM_172-CAGTTCCTCACACCCT	FM_172	VA	NYGC	MG	Adapt	Adapt_AIF1
FM_172-CCTGTTGGTTCCGTTC	FM_172	VA	NYGC	MG	Homeo	Homeo_PICALM
FM_172-GGGAGTACAGGTAGTG	FM_172	VA	NYGC	MG	Adapt	Adapt_AIF1
FM_172-CCTCATGAGGCTTAGG	FM_172	VA	NYGC	MG	Homeo	Homeo_PICALM
FM_172-CGCATAAAGTGAGTGC	FM_172	VA	NYGC	PVM	PVM	PVM_CD163
FM_172-CTCCCTCCAAGTGCAG	FM_172	VA	NYGC	MG	Prolif	Prolif_MKI67
FM_172-CTGAGGCAGTCACACT	FM_172	VA	NYGC	MG	Adapt	Adapt_AIF1
FM_172-TCTACCGGTCACGTGC	FM_172	VA	NYGC	MG	Adapt	Adapt_AIF1
FM_172-AACCAACTCTGCTAGA	FM_172	VA	NYGC	MG	Adapt	Adapt_AIF1
FM_172-AAGAACATCGGAAGGT	FM_172	VA	NYGC	MG	Prolif	Prolif_MKI67
FM_172-ACTGTGATCCTCCACA	FM_172	VA	NYGC	MG	Homeo	Homeo_PICALM
FM_172-GAATCACTCGGTAGAG	FM_172	VA	NYGC	MG	Adapt	Adapt_AIF1
FM_172-GTAAGTCCACCGTACG	FM_172	VA	NYGC	MG	Adapt	Adapt_AIF1
FM_172-GTGGAAGTCCAGCTCT	FM_172	VA	NYGC	MG	Adapt	Adapt_HSPA1A
FM_172-GATCCCTTCCATTCAT	FM_172	VA	NYGC	MG	Adapt	Adapt_HSPA1A
FM_172-GAAACCTCATGTCTAG	FM_172	VA	NYGC	MG	Prolif	Prolif_MKI67
FM_172-ATGGGTTTCGACATAC	FM_172	VA	NYGC	MG	Homeo	Homeo_PICALM
FM_172-GGTTCTCCATAGACTC	FM_172	VA	NYGC	MG	Prolif	Prolif_MKI67
FM_172-TAATTCCCAGGCACAA	FM_172	VA	NYGC	MG	Homeo	Homeo_PICALM
FM_172-AGAAATGAGTTACGGG	FM_172	VA	NYGC	MG	Adapt	Adapt_HSPA1A
FM_172-CTCCAACTCCGGGACT	FM_172	VA	NYGC	MG	Prolif	Prolif_MKI67
FM_172-CAAGAGGCAGCAGACA	FM_172	VA	NYGC	MG	Adapt	Adapt_HSPA1A
FM_172-CTATCCGGTCTGTCAA	FM_172	VA	NYGC	MG	Adapt	Adapt_AIF1
FM_172-AAAGAACCATACCATG	FM_172	VA	NYGC	MG	Homeo	Homeo_FRMD4A
FM_172-CATACAGCAAGATCCT	FM_172	VA	NYGC	MG	Adapt	Adapt_HIF1A
FM_172-TGCACGGGTCTGTGCG	FM_172	VA	NYGC	MG	Prolif	Prolif_MKI67
FM_172-CCCATTGAGTAGGATT	FM_172	VA	NYGC	MG	Adapt	Adapt_AIF1
FM_172-ATCGATGGTAGCCAGA	FM_172	VA	NYGC	MG	Adapt	Adapt_AIF1
FM_172-ACCTGAAGTGGTTTGT	FM_172	VA	NYGC	PVM	PVM	PVM_CD163
FM_172-CAACGATAGCTGAAAT	FM_172	VA	NYGC	MG	Adapt	Adapt_AIF1
FM_172-ACAACCAAGAATTCAG	FM_172	VA	NYGC	MG	Adapt	Adapt_HSPA1A
FM_172-AACCACAAGTGGATTA	FM_172	VA	NYGC	MG	Adapt	Adapt_AIF1
FM_172-ACTGCAAGTCGGTGAA	FM_172	VA	NYGC	MG	Prolif	Prolif_MKI67
FM_172-GACTCTCTCATTACTC	FM_172	VA	NYGC	MG	Adapt	Adapt_HSPA1A
FM_172-TTTATGCTCTGCTGAA	FM_172	VA	NYGC	MG	Prolif	Prolif_MKI67
FM_172-GTTGTGAAGAACGTGC	FM_172	VA	NYGC	MG	Adapt	Adapt_AIF1
FM_172-TCACACCGTGGGCTTC	FM_172	VA	NYGC	MG	Homeo	Homeo_PICALM
FM_172-CACACAAAGAGCAACC	FM_172	VA	NYGC	MG	Prolif	Prolif_MKI67
FM_172-ACGTAACGTGCAGTGA	FM_172	VA	NYGC	MG	Adapt	Adapt_AIF1
FM_172-AGTACCATCTGCATGA	FM_172	VA	NYGC	MG	Adapt	Adapt_AIF1
FM_172-TGGGCGTCAATGAAAC	FM_172	VA	NYGC	MG	Adapt	Adapt_AIF1
FM_172-GGTAATCCACGAAGAC	FM_172	VA	NYGC	MG	Adapt	Adapt_AIF1
FM_172-TCCACGTAGCCGATTT	FM_172	VA	NYGC	MG	Homeo	Homeo_PICALM
FM_172-GAGTCTATCAGAGTTC	FM_172	VA	NYGC	MG	Homeo	Homeo_PICALM
FM_172-ATGAAAGGTGAGCCAA	FM_172	VA	NYGC	MG	Homeo	Homeo_PICALM
FM_172-TATTGGGGTCTCGGAC	FM_172	VA	NYGC	MG	Homeo	Homeo_FRMD4A
FM_172-ACATCCCAGGGCAGGA	FM_172	VA	NYGC	MG	Adapt	Adapt_HSPA1A
FM_172-GGGACTCTCAGTCACA	FM_172	VA	NYGC	MG	Adapt	Adapt_AIF1
FM_172-TGTTGAGAGCATGCGA	FM_172	VA	NYGC	MG	Adapt	Adapt_AIF1
FM_172-AGGATCTCAGTGACCC	FM_172	VA	NYGC	MG	Adapt	Adapt_AIF1
FM_172-CGCATAAGTGGCTACC	FM_172	VA	NYGC	MG	Adapt	Adapt_AIF1
FM_172-GACCTTCTCCGAAGGA	FM_172	VA	NYGC	MG	Adapt	Adapt_AIF1
FM_172-TGAATCGGTCACGACC	FM_172	VA	NYGC	MG	Homeo	Homeo_PICALM
FM_172-TTCCAATCACATACGT	FM_172	VA	NYGC	MG	Homeo	Homeo_PICALM
FM_172-CAGCACGTCGCCCAGA	FM_172	VA	NYGC	MG	Adapt	Adapt_AIF1
FM_172-CGTTCTGTCGTTCTAT	FM_172	VA	NYGC	MG	Prolif	Prolif_MKI67
FM_172-GTTATGGCATAGCTGT	FM_172	VA	NYGC	PVM	PVM	PVM_CD163
FM_172-TATCGCCAGATCGCTT	FM_172	VA	NYGC	MG	Adapt	Adapt_HIF1A
FM_172-CATGAGTAGTTTCGGT	FM_172	VA	NYGC	MG	Adapt	Adapt_AIF1
FM_172-ATTCCATTCTGGTCAA	FM_172	VA	NYGC	MG	Homeo	Homeo_PICALM
FM_172-GTGGTTAAGTGTAGAT	FM_172	VA	NYGC	MG	Adapt	Adapt_AIF1
FM_172-CCTAAGATCGTAACAC	FM_172	VA	NYGC	MG	Prolif	Prolif_MKI67
FM_172-ATTCGTTTCAACCGAT	FM_172	VA	NYGC	MG	Prolif	Prolif_MKI67
FM_172-TGCAGATAGAAACTGT	FM_172	VA	NYGC	MG	Adapt	Adapt_HSPA1A
FM_172-CGTGATAGTGAGAACC	FM_172	VA	NYGC	MG	Prolif	Prolif_MKI67
FM_172-GTTTACTAGCTGAGCA	FM_172	VA	NYGC	MG	Prolif	Prolif_MKI67
FM_172-AACGAAAAGCCTAGGA	FM_172	VA	NYGC	MG	Adapt	Adapt_AIF1
FM_172-TTCCACGTCTCTTGCG	FM_172	VA	NYGC	MG	Prolif	Prolif_MKI67
FM_172-GCAACCGCAGTTAAAG	FM_172	VA	NYGC	MG	Adapt	Adapt_AIF1
FM_172-AACGTCAGTGCTCTCT	FM_172	VA	NYGC	MG	Adapt	Adapt_AIF1
FM_172-TCCCATGTCATGCAGT	FM_172	VA	NYGC	MG	Adapt	Adapt_AIF1
FM_172-AGGTCATGTCTCAGAT	FM_172	VA	NYGC	MG	Adapt	Adapt_AIF1
FM_172-TATCGCCGTCCTGTTC	FM_172	VA	NYGC	MG	Adapt	Adapt_AIF1
FM_172-TGCTCGTGTTCTCTCG	FM_172	VA	NYGC	MG	Prolif	Prolif_MKI67
FM_172-ATCCGTCCATCCTATT	FM_172	VA	NYGC	MG	Adapt	Adapt_AIF1
FM_172-CATGCAACAGACCCGT	FM_172	VA	NYGC	MG	Prolif	Prolif_MKI67
FM_172-ACTATCTTCACGACTA	FM_172	VA	NYGC	MG	Prolif	Prolif_MKI67
FM_172-CGGGACTGTGAGTTGG	FM_172	VA	NYGC	MG	Adapt	Adapt_HIF1A
FM_172-ACTTCGCGTTATGGTC	FM_172	VA	NYGC	MG	Adapt	Adapt_HSPA1A
FM_172-GACTATGAGGAGTACC	FM_172	VA	NYGC	MG	Homeo	Homeo_PICALM
FM_172-CACTTCGTCGAACTCA	FM_172	VA	NYGC	MG	Adapt	Adapt_AIF1
FM_172-GGAACCCCAAACTGCT	FM_172	VA	NYGC	MG	Prolif	Prolif_MKI67
FM_172-ATTATCCAGCCTTCTC	FM_172	VA	NYGC	MG	Adapt	Adapt_AIF1
FM_172-TCAGCCTGTATCACGT	FM_172	VA	NYGC	MG	Homeo	Homeo_PICALM
FM_172-CCGGTGAAGCTACTGT	FM_172	VA	NYGC	MG	Prolif	Prolif_MKI67
FM_172-AACCCAATCAAGAGTA	FM_172	VA	NYGC	MG	Adapt	Adapt_HSPA1A
FM_172-ACGTAACCACCGAATT	FM_172	VA	NYGC	MG	Adapt	Adapt_HIF1A
FM_172-GGGATGACATAGAAAC	FM_172	VA	NYGC	MG	Adapt	Adapt_HIF1A
FM_172-GCCCGAAAGTCGAGGT	FM_172	VA	NYGC	MG	Adapt	Adapt_AIF1
FM_172-ACATTTCGTCCGGATC	FM_172	VA	NYGC	MG	Adapt	Adapt_HIST
FM_172-GTGACGCAGCCATTCA	FM_172	VA	NYGC	MG	Adapt	Adapt_HSPA1A
FM_172-TCAGTTTCATATCTGG	FM_172	VA	NYGC	MG	Adapt	Adapt_HSPA1A
FM_172-TTACGTTCACAGAGAC	FM_172	VA	NYGC	MG	Homeo	Homeo_PICALM
FM_172-CGAATTGTCGTCAGAT	FM_172	VA	NYGC	MG	Adapt	Adapt_AIF1
FM_172-ACAAGCTAGTGCTAGG	FM_172	VA	NYGC	MG	Homeo	Homeo_FRMD4A
FM_172-AATTTCCCAGATCCAT	FM_172	VA	NYGC	MG	Adapt	Adapt_AIF1
FM_172-CAGGTATGTATAATGG	FM_172	VA	NYGC	MG	Prolif	Prolif_MKI67
FM_172-TCAAGCAAGTTCTACG	FM_172	VA	NYGC	MG	Adapt	Adapt_AIF1
FM_172-ATCTTCACAAGTATCC	FM_172	VA	NYGC	MG	Prolif	Prolif_MKI67
FM_172-TGAGTCAGTAGCGCCT	FM_172	VA	NYGC	MG	Adapt	Adapt_AIF1
FM_172-CATCGTCGTAGTAAGT	FM_172	VA	NYGC	MG	Adapt	Adapt_AIF1
FM_172-GCGTGCAGTTGTGTAC	FM_172	VA	NYGC	MG	Adapt	Adapt_AIF1
FM_172-TATACCTTCATTCACT	FM_172	VA	NYGC	MG	Adapt	Adapt_HSPA1A
FM_172-ATTTCTGAGAAGTGTT	FM_172	VA	NYGC	MG	Adapt	Adapt_AIF1
FM_172-CCACAAATCGGAACTT	FM_172	VA	NYGC	MG	Prolif	Prolif_MKI67
FM_172-ATGACCAAGACTCATC	FM_172	VA	NYGC	MG	Adapt	Adapt_AIF1
FM_172-CTGCTCATCAAAGCCT	FM_172	VA	NYGC	MG	Prolif	Prolif_MKI67
FM_172-GGAATCTTCACCGGGT	FM_172	VA	NYGC	MG	Prolif	Prolif_MKI67
FM_172-AAAGGGCTCCCTATTA	FM_172	VA	NYGC	MG	Adapt	Adapt_AIF1
FM_172-TCGTAGACAAGTGCAG	FM_172	VA	NYGC	MG	Adapt	Adapt_AIF1
FM_172-CATTGAGAGTTTGCTG	FM_172	VA	NYGC	MG	Adapt	Adapt_AIF1
FM_172-GTGGCGTTCTTTACAC	FM_172	VA	NYGC	MG	ADAM	ADAM_GPNMB
FM_172-TCATATCAGATCCTAC	FM_172	VA	NYGC	MG	Homeo	Homeo_FRMD4A
FM_172-GGTTCTCTCGGTAACT	FM_172	VA	NYGC	MG	Prolif	Prolif_MKI67
FM_172-GCACGTGCACGCACCA	FM_172	VA	NYGC	MG	Adapt	Adapt_HSPA1A
FM_172-AGAGAGCCATCCTATT	FM_172	VA	NYGC	MG	Homeo	Homeo_FRMD4A
FM_172-GTTCCGTAGCGCCTCA	FM_172	VA	NYGC	MG	Adapt	Adapt_AIF1
FM_172-ACGATGTTCCTCTAAT	FM_172	VA	NYGC	MG	Prolif	Prolif_MKI67
FM_172-CGAGTTAAGGACAAGA	FM_172	VA	NYGC	MG	Homeo	Homeo_PICALM
FM_172-GGTAACTCACCGGTCA	FM_172	VA	NYGC	MG	Adapt	Adapt_HIF1A
FM_172-GTTATGGGTACAACGG	FM_172	VA	NYGC	MG	Homeo	Homeo_PICALM
FM_172-TTCCTCTCACGCTGTG	FM_172	VA	NYGC	MG	Adapt	Adapt_AIF1
FM_172-TAGGGTTCAGGTCAGA	FM_172	VA	NYGC	MG	Adapt	Adapt_HSPA1A
FM_172-TCATGTTTCGCTTGCT	FM_172	VA	NYGC	MG	Homeo	Homeo_PICALM
FM_172-CCCTAACGTCACTTCC	FM_172	VA	NYGC	MG	Homeo	Homeo_PICALM
FM_172-TCACTCGCAGAGGCTA	FM_172	VA	NYGC	MG	Adapt	Adapt_AIF1
FM_172-AGCGTATAGAGACAAG	FM_172	VA	NYGC	MG	Adapt	Adapt_HSPA1A
FM_172-GTCTCACTCTGAGCAT	FM_172	VA	NYGC	MG	Adapt	Adapt_AIF1
FM_172-TAAGCGTCAAGGTACG	FM_172	VA	NYGC	MG	Adapt	Adapt_HSPA1A
FM_172-GCTTCACTCCTTATAC	FM_172	VA	NYGC	MG	Homeo	Homeo_PICALM
FM_172-GAAGCGACATCATGAC	FM_172	VA	NYGC	MG	Adapt	Adapt_AIF1
FM_172-TGACGCGAGATGTTAG	FM_172	VA	NYGC	MG	Adapt	Adapt_HSPA1A
FM_172-AGGGAGTAGTCGAGGT	FM_172	VA	NYGC	MG	Adapt	Adapt_AIF1
FM_172-CAATACGTCACAGAGG	FM_172	VA	NYGC	MG	Prolif	Prolif_MKI67
FM_172-TGCTCCAGTCTACGTA	FM_172	VA	NYGC	MG	Homeo	Homeo_PICALM
FM_172-TTGCATTAGGCACGAT	FM_172	VA	NYGC	MG	Adapt	Adapt_HSPA1A
FM_172-CCTGTTGAGTCTAGCT	FM_172	VA	NYGC	MG	Adapt	Adapt_AIF1
FM_172-TAGCACAAGAAGGTAG	FM_172	VA	NYGC	MG	Prolif	Prolif_MKI67
FM_172-GTCATGAAGGAATTAC	FM_172	VA	NYGC	MG	Prolif	Prolif_MKI67
FM_172-AGCTTCCTCATGTCTT	FM_172	VA	NYGC	MG	Homeo	Homeo_PICALM
FM_172-ATCCATTAGAATCGTA	FM_172	VA	NYGC	MG	Adapt	Adapt_AIF1
FM_172-TGAGGGACAAGTGGGT	FM_172	VA	NYGC	MG	Prolif	Prolif_MKI67
FM_172-GGTTCTCGTGGATCGA	FM_172	VA	NYGC	MG	Homeo	Homeo_PICALM
FM_172-GGAGCAAGTCTCACGG	FM_172	VA	NYGC	MG	Adapt	Adapt_AIF1
FM_172-ATTCACTAGGAAAGTG	FM_172	VA	NYGC	MG	Adapt	Adapt_AIF1
FM_172-CTCTCGATCATTCACT	FM_172	VA	NYGC	MG	Homeo	Homeo_PICALM
FM_172-TTCCACGAGTGTTCAC	FM_172	VA	NYGC	MG	Adapt	Adapt_AIF1
FM_172-TCCTCGAGTGTTCGAT	FM_172	VA	NYGC	MG	Prolif	Prolif_MKI67
FM_172-GTGAGGACACTTCTCG	FM_172	VA	NYGC	MG	Homeo	Homeo_PICALM
FM_172-GGGTGTCCAAGCGCAA	FM_172	VA	NYGC	MG	Prolif	Prolif_MKI67
FM_172-ACCTGAACACGGTGCT	FM_172	VA	NYGC	MG	Adapt	Adapt_HSPA1A
FM_172-GAGACTTGTGCGAACA	FM_172	VA	NYGC	MG	Prolif	Prolif_MKI67
FM_172-ATTCGTTCATCCGGCA	FM_172	VA	NYGC	MG	Adapt	Adapt_AIF1
FM_172-GGCAGTCGTGTGTCGC	FM_172	VA	NYGC	MG	Adapt	Adapt_AIF1
FM_172-CCACAAATCGCGCTGA	FM_172	VA	NYGC	MG	Adapt	Adapt_HIF1A
FM_172-ATTGGGTCAAAGACGC	FM_172	VA	NYGC	MG	Adapt	Adapt_AIF1
FM_172-AGGTGTTTCAATCAGC	FM_172	VA	NYGC	MG	Prolif	Prolif_MKI67
FM_172-TTTCAGTCATCGATCA	FM_172	VA	NYGC	MG	Adapt	Adapt_HSPA1A
FM_172-CATTCCGAGCGCTGCT	FM_172	VA	NYGC	MG	Prolif	Prolif_MKI67
FM_172-TCTTCCTGTGTTGAGG	FM_172	VA	NYGC	MG	Adapt	Adapt_AIF1
FM_172-GCCAGCATCTCTATAC	FM_172	VA	NYGC	MG	Adapt	Adapt_HSPA1A
FM_172-TTGATGGAGTTGCCTA	FM_172	VA	NYGC	MG	Homeo	Homeo_PICALM
FM_172-CATTGAGAGCAACTCT	FM_172	VA	NYGC	MG	Adapt	Adapt_AIF1
FM_172-AGCGCTGTCTGCGGCA	FM_172	VA	NYGC	MG	Prolif	Prolif_MKI67
FM_172-GACGTTACAGTCGTTA	FM_172	VA	NYGC	MG	Prolif	Prolif_MKI67
FM_172-GTTGAACAGAGCATCG	FM_172	VA	NYGC	MG	Adapt	Adapt_HIF1A
FM_172-AGACACTAGCTCGCAC	FM_172	VA	NYGC	MG	Adapt	Adapt_HSPA1A
FM_172-GGAGGTAAGACGTCCC	FM_172	VA	NYGC	MG	Adapt	Adapt_AIF1
FM_172-TTTACGTAGTCCGCCA	FM_172	VA	NYGC	MG	Adapt	Adapt_HSPA1A
FM_172-AGCGTCGAGACTTCCA	FM_172	VA	NYGC	MG	Prolif	Prolif_MKI67
FM_172-CGCAGGTAGCTCTTCC	FM_172	VA	NYGC	MG	Prolif	Prolif_MKI67
FM_172-CAATTTCGTATGGTAA	FM_172	VA	NYGC	MG	Adapt	Adapt_AIF1
FM_172-TGTTGGAGTAGACAAT	FM_172	VA	NYGC	MG	Homeo	Homeo_PICALM
FM_172-AATGCCACATCATTTC	FM_172	VA	NYGC	MG	Adapt	Adapt_AIF1
FM_172-AGCTCAAAGTACAACA	FM_172	VA	NYGC	MG	Homeo	Homeo_PICALM
FM_172-CGTTGGGAGACACACG	FM_172	VA	NYGC	PVM	PVM	PVM_CD163
FM_172-ATACCGAGTAAGTTAG	FM_172	VA	NYGC	MG	Adapt	Adapt_AIF1
FM_172-ATGAGGGGTCGAAGCA	FM_172	VA	NYGC	MG	Adapt	Adapt_AIF1
FM_172-ATTCGTTGTGAGATTA	FM_172	VA	NYGC	MG	Adapt	Adapt_AIF1
FM_172-TGAGGAGCAATGAGCG	FM_172	VA	NYGC	MG	Adapt	Adapt_AIF1
FM_172-TGCAGGCAGCGGACAT	FM_172	VA	NYGC	MG	Adapt	Adapt_HSPA1A
FM_172-TCCGATCAGAGCATTA	FM_172	VA	NYGC	MG	Adapt	Adapt_CCL3
FM_172-GAGTGTTTCACGGACC	FM_172	VA	NYGC	MG	Homeo	Homeo_PICALM
FM_172-CACGTGGGTCCGGATC	FM_172	VA	NYGC	MG	Adapt	Adapt_AIF1
FM_172-TTTCCTCTCTTGGAAC	FM_172	VA	NYGC	MG	Homeo	Homeo_PICALM
FM_172-TCGAAGTGTAATTAGG	FM_172	VA	NYGC	MG	Adapt	Adapt_AIF1
FM_172-TTGGGATCAGACAAGC	FM_172	VA	NYGC	MG	Prolif	Prolif_MKI67
FM_172-ATGGTTGAGCAGCCTC	FM_172	VA	NYGC	MG	Adapt	Adapt_AIF1
FM_172-TAACTTCGTGACGTCC	FM_172	VA	NYGC	MG	Adapt	Adapt_CCL3
FM_172-TAGGTTGAGTCATAGA	FM_172	VA	NYGC	MG	exAM	exAM_ERN1
FM_172-GTGCTTCAGGTATAGT	FM_172	VA	NYGC	MG	Prolif	Prolif_MKI67
FM_172-TCACTATTCTACTCAT	FM_172	VA	NYGC	MG	Adapt	Adapt_HSPA1A
FM_172-GAATCACCAATAGAGT	FM_172	VA	NYGC	MG	Homeo	Homeo_PICALM
FM_172-TCATCCGCACTCCCTA	FM_172	VA	NYGC	MG	Adapt	Adapt_AIF1
FM_172-GACTTCCTCCATTTGT	FM_172	VA	NYGC	MG	Adapt	Adapt_HIF1A
FM_172-GATCGTACAATTTCGG	FM_172	VA	NYGC	MG	Prolif	Prolif_MKI67
FM_172-GGAATGGGTCACTACA	FM_172	VA	NYGC	MG	Prolif	Prolif_MKI67
FM_172-ACCCTTGCAGAATGTA	FM_172	VA	NYGC	MG	Prolif	Prolif_MKI67
FM_172-AAACCCATCCCAGCGA	FM_172	VA	NYGC	MG	Homeo	Homeo_FRMD4A
FM_172-AATTCCTTCACAGTGT	FM_172	VA	NYGC	MG	Prolif	Prolif_MKI67
FM_172-AGGTTACGTTCGGCTG	FM_172	VA	NYGC	MG	Adapt	Adapt_AIF1
FM_172-CTTTCAATCCAACCGG	FM_172	VA	NYGC	MG	Homeo	Homeo_PICALM
FM_172-CTCCACACAACAGAGC	FM_172	VA	NYGC	MG	Homeo	Homeo_FRMD4A
FM_172-TGCGACGGTGGGCTCT	FM_172	VA	NYGC	MG	Prolif	Prolif_MKI67
FM_172-TACGGTAAGCATGTTC	FM_172	VA	NYGC	MG	Adapt	Adapt_HSPA1A
FM_172-CTGCAGGTCACGTAGT	FM_172	VA	NYGC	MG	Prolif	Prolif_MKI67
FM_172-CAACGATAGTAACGTA	FM_172	VA	NYGC	MG	Prolif	Prolif_MKI67
FM_172-GTCAGCGGTTATAGCC	FM_172	VA	NYGC	MG	Adapt	Adapt_HSPA1A
FM_172-ATAGAGATCAGTCATG	FM_172	VA	NYGC	MG	Adapt	Adapt_HSPA1A
FM_172-ATCACTTCACAGAGCA	FM_172	VA	NYGC	MG	Adapt	Adapt_AIF1
FM_172-CCTTGTGCATTGTGCA	FM_172	VA	NYGC	MG	Adapt	Adapt_HSPA1A
FM_172-ACATGCAGTACAACGG	FM_172	VA	NYGC	MG	Adapt	Adapt_HSPA1A
FM_172-GCATGATTCCTTATCA	FM_172	VA	NYGC	MG	Homeo	Homeo_PICALM
FM_172-AAGTTCGTCCAAACCA	FM_172	VA	NYGC	MG	Adapt	Adapt_AIF1
FM_172-CAGCGTGTCCAATCCC	FM_172	VA	NYGC	MG	Adapt	Adapt_AIF1
FM_172-GAAGCCCCAGCGGATA	FM_172	VA	NYGC	MG	Homeo	Homeo_PICALM
FM_172-GAGTCATTCGCCTTGT	FM_172	VA	NYGC	MG	Adapt	Adapt_AIF1
FM_172-GAAGCCCTCATGCCCT	FM_172	VA	NYGC	MG	Adapt	Adapt_AIF1
FM_172-CCACAAAAGAGGCCAT	FM_172	VA	NYGC	MG	Homeo	Homeo_PICALM
FM_172-TCCATGCAGAACGTGC	FM_172	VA	NYGC	MG	Adapt	Adapt_AIF1
FM_172-ATAGGCTTCGAGAAGC	FM_172	VA	NYGC	MG	Prolif	Prolif_MKI67
FM_172-TGCGATATCAACTACG	FM_172	VA	NYGC	MG	Prolif	Prolif_MKI67
FM_172-TGATTCTTCAATGCAC	FM_172	VA	NYGC	MG	Adapt	Adapt_AIF1
FM_172-GGGCGTTGTACCGTGC	FM_172	VA	NYGC	MG	Adapt	Adapt_HSPA1A
FM_172-GATCCCTGTAGGATAT	FM_172	VA	NYGC	MG	Prolif	Prolif_MKI67
FM_172-CTCCAACCAACTCCCT	FM_172	VA	NYGC	MG	Homeo	Homeo_PICALM
FM_172-AAGCCATAGTGGATTA	FM_172	VA	NYGC	MG	Adapt	Adapt_HIST
FM_172-ATCCTATTCTAGAACC	FM_172	VA	NYGC	MG	Homeo	Homeo_PICALM
FM_172-GGGCTACGTCCGGTGT	FM_172	VA	NYGC	MG	Prolif	Prolif_MKI67
FM_172-CACGAATAGGAGCAAA	FM_172	VA	NYGC	MG	Adapt	Adapt_HSPA1A
FM_172-GAGAGGTTCTGTCGCT	FM_172	VA	NYGC	MG	Adapt	Adapt_HSPA1A
FM_172-TTGAACGGTCCGGTGT	FM_172	VA	NYGC	MG	Adapt	Adapt_AIF1
FM_172-ATTACCTAGATTGATG	FM_172	VA	NYGC	MG	Homeo	Homeo_PICALM
FM_172-TTTACCAGTCATCACA	FM_172	VA	NYGC	MG	Prolif	Prolif_MKI67
FM_172-ACTTAGGGTCCGGACT	FM_172	VA	NYGC	MG	Adapt	Adapt_AIF1
FM_172-TGGGCTGAGGAAGTGA	FM_172	VA	NYGC	MG	Adapt	Adapt_AIF1
FM_172-GCCAGCACACGTTCGG	FM_172	VA	NYGC	MG	Adapt	Adapt_AIF1
FM_172-GCACTAAGTACCGCGT	FM_172	VA	NYGC	MG	Prolif	Prolif_MKI67
FM_172-TGTTGAGTCCAAGAGG	FM_172	VA	NYGC	MG	Adapt	Adapt_AIF1
FM_172-CGAGAAGTCAAGATAG	FM_172	VA	NYGC	MG	Adapt	Adapt_AIF1
FM_172-CATAGACCAGGACTTT	FM_172	VA	NYGC	MG	Homeo	Homeo_PICALM
FM_172-TAGGAGGGTCGCGTCA	FM_172	VA	NYGC	MG	Adapt	Adapt_AIF1
FM_172-CGAGTTACATGTGTCA	FM_172	VA	NYGC	MG	Adapt	Adapt_HSPA1A
FM_172-GATGATCCAAACTAAG	FM_172	VA	NYGC	MG	Prolif	Prolif_MKI67
FM_172-GAAATGATCTGCACCT	FM_172	VA	NYGC	MG	Adapt	Adapt_HSPA1A
FM_172-TTCATTGCATCGTGCG	FM_172	VA	NYGC	MG	Adapt	Adapt_HSPA1A
FM_172-GCAGCTGGTCTCAGGC	FM_172	VA	NYGC	MG	Adapt	Adapt_HSPA1A
FM_172-ATGGATCAGCGGTAGT	FM_172	VA	NYGC	MG	Adapt	Adapt_AIF1
FM_172-ACTTATCTCCGTGGGT	FM_172	VA	NYGC	MG	Homeo	Homeo_PICALM
FM_172-TTGTTTGCACCATATG	FM_172	VA	NYGC	MG	Adapt	Adapt_AIF1
FM_172-CTGCCATAGGATTCAA	FM_172	VA	NYGC	MG	Homeo	Homeo_FRMD4A
FM_172-GGGATCCGTGTATTCG	FM_172	VA	NYGC	MG	Prolif	Prolif_MKI67
FM_172-TTTCAGTGTACGTAGG	FM_172	VA	NYGC	MG	Adapt	Adapt_HIF1A
FM_172-GTGTTAGAGTAGCAAT	FM_172	VA	NYGC	MG	Prolif	Prolif_MKI67
FM_172-TGGAACTCAACCAACT	FM_172	VA	NYGC	MG	Prolif	Prolif_MKI67
FM_172-TCATGCCGTTGCTCAA	FM_172	VA	NYGC	MG	Prolif	Prolif_MKI67
FM_172-ACGTAACAGCCACCGT	FM_172	VA	NYGC	MG	Adapt	Adapt_AIF1
FM_172-ATCGTAGTCGACGATT	FM_172	VA	NYGC	MG	Adapt	Adapt_AIF1
FM_172-CATGGATTCTTGCGCT	FM_172	VA	NYGC	MG	Adapt	Adapt_AIF1
FM_172-TGTCCACTCAATCTCT	FM_172	VA	NYGC	MG	Homeo	Homeo_PICALM
FM_172-CACAACACACTGTGTA	FM_172	VA	NYGC	MG	Adapt	Adapt_AIF1
FM_172-TCACTCGCACGTGTGC	FM_172	VA	NYGC	MG	Prolif	Prolif_MKI67
FM_172-CATGAGTTCGCCGATG	FM_172	VA	NYGC	MG	Homeo	Homeo_PICALM
FM_172-GCGGAAAAGTGAGTGC	FM_172	VA	NYGC	MG	Adapt	Adapt_AIF1
FM_172-GGCAGTCGTACCATAC	FM_172	VA	NYGC	MG	Homeo	Homeo_FRMD4A
FM_172-CGTGCTTCAAACGTGG	FM_172	VA	NYGC	MG	Adapt	Adapt_AIF1
FM_172-AAAGAACAGGAATTAC	FM_172	VA	NYGC	MG	Prolif	Prolif_MKI67
FM_172-ACGCACGGTGATGAAT	FM_172	VA	NYGC	MG	Adapt	Adapt_HSPA1A
FM_172-TCGCACTCATAGATGA	FM_172	VA	NYGC	MG	Prolif	Prolif_MKI67
FM_172-CTTCGGTGTTGCGGAA	FM_172	VA	NYGC	MG	Adapt	Adapt_AIF1
FM_172-AACCAACTCCCGTGAG	FM_172	VA	NYGC	MG	Homeo	Homeo_FRMD4A
FM_172-GATTCGAAGATGCGAC	FM_172	VA	NYGC	MG	Prolif	Prolif_MKI67
FM_172-AACCATGCAAGCGGAT	FM_172	VA	NYGC	MG	Adapt	Adapt_HSPA1A
FM_172-AGGGTTTTCGAACACT	FM_172	VA	NYGC	MG	Homeo	Homeo_PICALM
FM_172-ACCACAAAGCACTAAA	FM_172	VA	NYGC	MG	Prolif	Prolif_MKI67
FM_172-AGGATAAAGGACAGTC	FM_172	VA	NYGC	MG	Adapt	Adapt_HSPA1A
FM_172-AAGGTAAAGCACTGGA	FM_172	VA	NYGC	MG	Prolif	Prolif_MKI67
FM_172-GGCTGTGCACGTAACT	FM_172	VA	NYGC	MG	Prolif	Prolif_MKI67
FM_172-TGAGCGCGTTTCGTTT	FM_172	VA	NYGC	MG	Homeo	Homeo_PICALM
FM_172-TTACGCCGTGATATAG	FM_172	VA	NYGC	MG	Prolif	Prolif_MKI67
FM_172-GCCATGGAGGTGATAT	FM_172	VA	NYGC	MG	Homeo	Homeo_PICALM
FM_172-GATTTCTCAGGCGATA	FM_172	VA	NYGC	MG	Adapt	Adapt_HSPA1A
FM_172-ACTTTCACAACAGAGC	FM_172	VA	NYGC	MG	Adapt	Adapt_AIF1
FM_172-CACACAATCAGATTGC	FM_172	VA	NYGC	MG	Homeo	Homeo_PICALM
FM_172-GTAGGTTTCACCTTGC	FM_172	VA	NYGC	MG	Homeo	Homeo_PICALM
FM_172-GGTGATTGTGCAACGA	FM_172	VA	NYGC	MG	Adapt	Adapt_HSPA1A
FM_172-TGACGCGGTCATATGC	FM_172	VA	NYGC	MG	Adapt	Adapt_HSPA1A
FM_172-ATACCTTCAGAGTGAC	FM_172	VA	NYGC	MG	Prolif	Prolif_MKI67
FM_172-TAGGTACGTCACTACA	FM_172	VA	NYGC	MG	Prolif	Prolif_MKI67
FM_172-GCACATAGTCACGTGC	FM_172	VA	NYGC	MG	Adapt	Adapt_AIF1
FM_172-TCCCAGTCAAGTGACG	FM_172	VA	NYGC	MG	Adapt	Adapt_HSPA1A
FM_172-AGACTCATCTGACGCG	FM_172	VA	NYGC	MG	ADAM	ADAM_GPNMB
FM_172-CTTCCTTAGCGTCAGA	FM_172	VA	NYGC	MG	Adapt	Adapt_AIF1
FM_172-AGCCACGTCTCGTCGT	FM_172	VA	NYGC	MG	Adapt	Adapt_AIF1
FM_172-AAGCCATTCGACGAGA	FM_172	VA	NYGC	MG	Adapt	Adapt_AIF1
FM_172-GATTCGACAATTGCAC	FM_172	VA	NYGC	MG	Prolif	Prolif_MKI67
FM_172-TACATTCCATGGTGGA	FM_172	VA	NYGC	MG	Prolif	Prolif_MKI67
FM_172-ACTCTCGAGTGCCCGT	FM_172	VA	NYGC	MG	Adapt	Adapt_AIF1
FM_172-ATCCGTCTCCTCACCA	FM_172	VA	NYGC	MG	Homeo	Homeo_PICALM
FM_172-CCTTTGGTCTCCGTGT	FM_172	VA	NYGC	MG	Prolif	Prolif_MKI67
FM_172-CATACTTAGGCAGGTT	FM_172	VA	NYGC	MG	Prolif	Prolif_MKI67
FM_172-AGGATCTAGGAAACGA	FM_172	VA	NYGC	MG	Adapt	Adapt_AIF1
FM_172-TGATCAGCAAGAGGTC	FM_172	VA	NYGC	MG	Adapt	Adapt_HSPA1A
FM_172-TGACTCCGTAGGCTGA	FM_172	VA	NYGC	MG	Homeo	Homeo_PICALM
FM_172-TATCTTGAGGCTTAAA	FM_172	VA	NYGC	MG	Prolif	Prolif_MKI67
FM_172-TAATCTCAGCATCCCG	FM_172	VA	NYGC	MG	Adapt	Adapt_HIF1A
FM_172-ACTATCTGTCTAGGTT	FM_172	VA	NYGC	MG	Adapt	Adapt_AIF1
FM_172-TCTCAGCGTGATACAA	FM_172	VA	NYGC	MG	Adapt	Adapt_AIF1
FM_172-TTACGCCTCCAATGCA	FM_172	VA	NYGC	MG	Prolif	Prolif_MKI67
FM_172-TAACACGAGTAAAGCT	FM_172	VA	NYGC	MG	Homeo	Homeo_FRMD4A
FM_172-TACTTGTAGTGCCAGA	FM_172	VA	NYGC	MG	Adapt	Adapt_HIF1A
FM_172-TCAGGTACACACTGGC	FM_172	VA	NYGC	MG	Prolif	Prolif_MKI67
FM_172-GGCTTGGTCTGACCCT	FM_172	VA	NYGC	MG	Prolif	Prolif_MKI67
FM_172-ACATCCCAGAGCTGAC	FM_172	VA	NYGC	PVM	PVM	PVM_CD163
FM_172-ATGCCTCCATCGTGGC	FM_172	VA	NYGC	MG	Adapt	Adapt_AIF1
FM_172-CCTGTTGCAGGGCTTC	FM_172	VA	NYGC	MG	Homeo	Homeo_PICALM
FM_172-TCGGGACCACTACGGC	FM_172	VA	NYGC	MG	Homeo	Homeo_PICALM
FM_172-AGGGCTCAGGCATGGT	FM_172	VA	NYGC	MG	Adapt	Adapt_AIF1
FM_172-GCCAACGCAATGAAAC	FM_172	VA	NYGC	MG	Adapt	Adapt_AIF1
FM_172-AATAGAGGTAGATTAG	FM_172	VA	NYGC	MG	Adapt	Adapt_AIF1
FM_172-AGGAAATAGATCCCGC	FM_172	VA	NYGC	MG	Adapt	Adapt_HSPA1A
FM_172-GTGAGCCTCTCACGAA	FM_172	VA	NYGC	MG	Adapt	Adapt_AIF1
FM_172-GCCAGGTCAGACGGAT	FM_172	VA	NYGC	MG	Adapt	Adapt_HSPA1A
FM_172-TGTGATGCACGCTGTG	FM_172	VA	NYGC	MG	Adapt	Adapt_AIF1
FM_172-GCGGAAAAGTAAACTG	FM_172	VA	NYGC	MG	Adapt	Adapt_AIF1
FM_172-AATCACGTCGCACGAC	FM_172	VA	NYGC	MG	Adapt	Adapt_AIF1
FM_172-TGGGTTACATGGAGAC	FM_172	VA	NYGC	MG	Homeo	Homeo_PICALM
FM_172-TCAGTTTAGCTAAACA	FM_172	VA	NYGC	MG	Adapt	Adapt_AIF1
FM_172-CTGAGGCAGTCATACC	FM_172	VA	NYGC	MG	Adapt	Adapt_HSPA1A
FM_172-AGCGATTGTGTAAATG	FM_172	VA	NYGC	MG	Prolif	Prolif_MKI67
FM_172-TATCAGGTCTCTTCAA	FM_172	VA	NYGC	MG	Homeo	Homeo_FRMD4A
FM_172-GCCAGCATCTTGGTGA	FM_172	VA	NYGC	MG	Adapt	Adapt_HIF1A
FM_172-CTCAGTCCAATATCCG	FM_172	VA	NYGC	MG	Homeo	Homeo_PICALM
FM_172-CAGATCACAACCAATC	FM_172	VA	NYGC	MG	Adapt	Adapt_HSPA1A
FM_172-TCCATCGTCCCTTGTG	FM_172	VA	NYGC	MG	Adapt	Adapt_HIF1A
FM_172-GTGAGCCGTGGCTTAT	FM_172	VA	NYGC	MG	Adapt	Adapt_AIF1
FM_172-ATGAGGGCAGCTGTCG	FM_172	VA	NYGC	MG	Homeo	Homeo_PICALM
FM_172-TCGCTTGCAGCACAAG	FM_172	VA	NYGC	MG	Prolif	Prolif_MKI67
FM_172-AGACACTTCTTGGGCG	FM_172	VA	NYGC	MG	Prolif	Prolif_MKI67
FM_172-TGGGATTCATCATCTT	FM_172	VA	NYGC	MG	Adapt	Adapt_HIF1A
FM_172-TTACGTTAGATAGCAT	FM_172	VA	NYGC	MG	Prolif	Prolif_MKI67
FM_172-AGGTAGGTCAGGAAGC	FM_172	VA	NYGC	MG	Adapt	Adapt_AIF1
FM_172-GAGTCTAAGTAGCTCT	FM_172	VA	NYGC	MG	Prolif	Prolif_MKI67
FM_172-AGAGAATAGGTAGACC	FM_172	VA	NYGC	MG	Adapt	Adapt_AIF1
FM_172-TGTTTGTAGGGCGAGA	FM_172	VA	NYGC	MG	Adapt	Adapt_HSPA1A
FM_172-AGGCCACAGCAGTAAT	FM_172	VA	NYGC	MG	Prolif	Prolif_MKI67
FM_172-GTGGGAATCAAGCCGC	FM_172	VA	NYGC	MG	Homeo	Homeo_PICALM
FM_172-ATTTACCCATGACTTG	FM_172	VA	NYGC	MG	Homeo	Homeo_PICALM
FM_172-GCTCAAAAGGGATCAC	FM_172	VA	NYGC	MG	Adapt	Adapt_HSPA1A
FM_172-CTAGACAAGGTTTACC	FM_172	VA	NYGC	MG	Prolif	Prolif_MKI67
FM_172-GTGACGCAGTAGCATA	FM_172	VA	NYGC	MG	Adapt	Adapt_AIF1
FM_172-TTTACCATCAAGCCCG	FM_172	VA	NYGC	MG	Prolif	Prolif_MKI67
FM_172-TGTCCCACATTATGCG	FM_172	VA	NYGC	MG	Adapt	Adapt_HSPA1A
FM_172-CTTCCGAGTCGGTGAA	FM_172	VA	NYGC	MG	Adapt	Adapt_AIF1
FM_172-GCACGTGTCAAGTCGT	FM_172	VA	NYGC	MG	Adapt	Adapt_AIF1
FM_172-CATTCCGGTCTTTCAT	FM_172	VA	NYGC	MG	Homeo	Homeo_FRMD4A
FM_172-GAGGCAATCCCGAGTG	FM_172	VA	NYGC	MG	Adapt	Adapt_AIF1
FM_172-CTGTGGGCACCCAATA	FM_172	VA	NYGC	MG	Homeo	Homeo_PICALM
FM_172-ACGTACAAGTACGAGC	FM_172	VA	NYGC	MG	Prolif	Prolif_MKI67
FM_172-CTCCCAAAGCGACTAG	FM_172	VA	NYGC	MG	Adapt	Adapt_AIF1
FM_172-GATAGAACACTAGGCC	FM_172	VA	NYGC	MG	Adapt	Adapt_AIF1
FM_172-TCACGCTAGGTCCCTG	FM_172	VA	NYGC	MG	Homeo	Homeo_PICALM
FM_172-ACTTATCGTATGTCTG	FM_172	VA	NYGC	MG	Adapt	Adapt_HIF1A
FM_172-GAAGTAATCTCGTTTA	FM_172	VA	NYGC	MG	Adapt	Adapt_HSPA1A
FM_172-GAGGCCTAGGACGCTA	FM_172	VA	NYGC	MG	Prolif	Prolif_MKI67
FM_172-GTCGCGAGTCTAGTGT	FM_172	VA	NYGC	MG	Adapt	Adapt_HSPA1A
FM_172-CCACACTTCATTGAGC	FM_172	VA	NYGC	MG	Adapt	Adapt_AIF1
FM_172-CTCATCGTCTCTGCTG	FM_172	VA	NYGC	MG	Homeo	Homeo_PICALM
FM_172-AACCAACTCCTTCTGG	FM_172	VA	NYGC	MG	Homeo	Homeo_PICALM
FM_172-CACTGTCAGTGGATTA	FM_172	VA	NYGC	MG	Prolif	Prolif_MKI67
FM_172-ATTCGTTCAGCAGTGA	FM_172	VA	NYGC	MG	Homeo	Homeo_PICALM
FM_172-TACGGGCCACGGCTAC	FM_172	VA	NYGC	MG	ADAM	ADAM_GPNMB
FM_172-TTTCGATGTGTTACTG	FM_172	VA	NYGC	MG	Adapt	Adapt_AIF1
FM_172-ATTCTACAGGTACATA	FM_172	VA	NYGC	MG	Prolif	Prolif_MKI67
FM_172-CAGTTCCCATGAGATA	FM_172	VA	NYGC	MG	Adapt	Adapt_AIF1
FM_172-GGGACTCGTCCGCAGT	FM_172	VA	NYGC	MG	Adapt	Adapt_AIF1
FM_172-GCATGATCAGAACTTC	FM_172	VA	NYGC	MG	Homeo	Homeo_PICALM
FM_172-CAATTTCCAGATCATC	FM_172	VA	NYGC	MG	Homeo	Homeo_PICALM
FM_172-TTGGGCGGTGTTAGCT	FM_172	VA	NYGC	MG	Prolif	Prolif_MKI67
FM_172-AACCAACCATGGAATA	FM_172	VA	NYGC	MG	Adapt	Adapt_HSPA1A
FM_172-ATGCCTCCACTGTTCC	FM_172	VA	NYGC	MG	Homeo	Homeo_PICALM
FM_172-CTGTGGGGTCACTCGG	FM_172	VA	NYGC	MG	Prolif	Prolif_MKI67
FM_172-AACCAACGTGGCGTAA	FM_172	VA	NYGC	MG	Adapt	Adapt_HSPA1A
FM_172-GTTACGAGTCAGGTGA	FM_172	VA	NYGC	MG	Prolif	Prolif_MKI67
FM_172-CCCTCAACATGGGTCC	FM_172	VA	NYGC	MG	Homeo	Homeo_PICALM
FM_172-CTGTCGTTCTGCTCTG	FM_172	VA	NYGC	MG	Adapt	Adapt_AIF1
FM_172-GGGACCTTCATTGTTC	FM_172	VA	NYGC	MG	Adapt	Adapt_AIF1
FM_172-GGTGTTAAGTGGATAT	FM_172	VA	NYGC	MG	Prolif	Prolif_MKI67
FM_172-AACAAGATCTGGCCGA	FM_172	VA	NYGC	MG	Adapt	Adapt_AIF1
FM_172-CCTCAGTGTTGGATCT	FM_172	VA	NYGC	MG	Prolif	Prolif_MKI67
FM_172-GACTATGGTGTTTCTT	FM_172	VA	NYGC	MG	Prolif	Prolif_MKI67
FM_172-CACAACAAGACGCATG	FM_172	VA	NYGC	MG	Prolif	Prolif_MKI67
FM_172-CTCTCAGTCTTTCTAG	FM_172	VA	NYGC	MG	Adapt	Adapt_HSPA1A
FM_172-TCAAGCAGTCAGATTC	FM_172	VA	NYGC	MG	Adapt	Adapt_AIF1
FM_172-ATCCTATAGGAAAGAC	FM_172	VA	NYGC	MG	Adapt	Adapt_HSPA1A
FM_172-AGGTTACAGACGAGCT	FM_172	VA	NYGC	MG	Adapt	Adapt_HSPA1A
FM_172-CTTCTAACACAGCTTA	FM_172	VA	NYGC	MG	Adapt	Adapt_HSPA1A
FM_172-TATTTCGCAAGCTACT	FM_172	VA	NYGC	MG	Homeo	Homeo_PICALM
FM_172-AGAGCAGGTCCAACGC	FM_172	VA	NYGC	MG	Adapt	Adapt_AIF1
FM_172-CACTGAAGTGGCAGAT	FM_172	VA	NYGC	MG	Adapt	Adapt_HSPA1A
FM_172-TTCCAATGTTTCCAAG	FM_172	VA	NYGC	MG	Prolif	Prolif_MKI67
FM_172-TACAACGCATACACCA	FM_172	VA	NYGC	MG	Prolif	Prolif_MKI67
FM_172-TGTTACTTCGCTGATA	FM_172	VA	NYGC	MG	Adapt	Adapt_AIF1
FM_172-CTCAATTGTACTCCGG	FM_172	VA	NYGC	MG	Adapt	Adapt_AIF1
FM_172-GATCATGCATATTCGG	FM_172	VA	NYGC	MG	Adapt	Adapt_AIF1
FM_172-GAGGCAAAGGTTGTTC	FM_172	VA	NYGC	MG	Adapt	Adapt_HSPA1A
FM_172-CTGATCCAGAGCACTG	FM_172	VA	NYGC	MG	Adapt	Adapt_AIF1
FM_172-CTACCCACACAACGCC	FM_172	VA	NYGC	MG	Prolif	Prolif_MKI67
FM_172-TCTGCCAGTATTGACC	FM_172	VA	NYGC	MG	Homeo	Homeo_PICALM
FM_172-TATTGCTTCTCTTCAA	FM_172	VA	NYGC	MG	Prolif	Prolif_MKI67
FM_172-TAGGGTTTCCCGGTAG	FM_172	VA	NYGC	MG	Adapt	Adapt_HSPA1A
FM_172-TGCGACGAGAAGTATC	FM_172	VA	NYGC	MG	Prolif	Prolif_MKI67
FM_172-CACGAATGTATGTCCA	FM_172	VA	NYGC	MG	Homeo	Homeo_PICALM
FM_172-CTGTGAACAACCCTAA	FM_172	VA	NYGC	MG	Prolif	Prolif_MKI67
FM_172-GCCATTCAGTTGGCGA	FM_172	VA	NYGC	MG	Homeo	Homeo_FRMD4A
FM_172-GCCGTGAGTATGAAGT	FM_172	VA	NYGC	MG	Adapt	Adapt_HSPA1A
FM_172-TGAGGAGGTACTGTTG	FM_172	VA	NYGC	MG	Homeo	Homeo_PICALM
FM_172-AATCGTGGTAGCGAGT	FM_172	VA	NYGC	MG	Prolif	Prolif_MKI67
FM_172-AAGATAGTCCGTGGGT	FM_172	VA	NYGC	MG	Adapt	Adapt_AIF1
FM_172-CTCTCGAAGGTTGCCC	FM_172	VA	NYGC	MG	Adapt	Adapt_HSPA1A
FM_172-CTGAGCGAGCACGTCC	FM_172	VA	NYGC	MG	Adapt	Adapt_AIF1
FM_172-TCGAACACAATGACCT	FM_172	VA	NYGC	MG	Homeo	Homeo_PICALM
FM_172-TGACGCGTCTACCACC	FM_172	VA	NYGC	MG	Homeo	Homeo_PICALM
FM_172-CCTTCAGCAGATAAAC	FM_172	VA	NYGC	MG	Adapt	Adapt_HSPA1A
FM_172-TTTACTGAGGGTAATT	FM_172	VA	NYGC	MG	Prolif	Prolif_MKI67
FM_172-CAGATACAGAGGTCAC	FM_172	VA	NYGC	MG	Homeo	Homeo_FRMD4A
FM_172-GTAGAAAGTCAGGAGT	FM_172	VA	NYGC	MG	Adapt	Adapt_HIF1A
FM_172-TGTTGAGTCGTCGCTT	FM_172	VA	NYGC	MG	Prolif	Prolif_MKI67
FM_172-GCGTTTCGTGCCTATA	FM_172	VA	NYGC	MG	Homeo	Homeo_PICALM
FM_172-ACATTTCGTAGCCCTG	FM_172	VA	NYGC	MG	Homeo	Homeo_PICALM
FM_172-TGATTTCGTTTACGTG	FM_172	VA	NYGC	MG	Adapt	Adapt_AIF1
FM_172-TCCGGGACAACAAGTA	FM_172	VA	NYGC	MG	Adapt	Adapt_HSPA1A
FM_172-AGTTCGAGTAAGATCA	FM_172	VA	NYGC	MG	Adapt	Adapt_HSPA1A
FM_172-AGGGAGTGTTCACGAT	FM_172	VA	NYGC	MG	Prolif	Prolif_MKI67
FM_172-CACCGTTCACGACGCT	FM_172	VA	NYGC	MG	Prolif	Prolif_MKI67
FM_172-TGTAAGCCAGACACCC	FM_172	VA	NYGC	MG	Prolif	Prolif_MKI67
FM_172-GAACTGTGTGTGTCCG	FM_172	VA	NYGC	MG	Prolif	Prolif_MKI67
FM_172-AGGGTTTTCTAGAACC	FM_172	VA	NYGC	MG	Adapt	Adapt_AIF1
FM_172-CATGCTCAGTCGAAAT	FM_172	VA	NYGC	MG	Adapt	Adapt_AIF1
FM_172-ACAAGCTGTCCGAAAG	FM_172	VA	NYGC	MG	Homeo	Homeo_PICALM
FM_172-GTAGGAGAGCGGTAAC	FM_172	VA	NYGC	MG	Adapt	Adapt_AIF1
FM_172-TTCTAGTGTGTCCGGT	FM_172	VA	NYGC	MG	Adapt	Adapt_AIF1
FM_172-ATGCATGCAGTAGTGG	FM_172	VA	NYGC	MG	Homeo	Homeo_FRMD4A
FM_172-AGGTAGGGTGTGTACT	FM_172	VA	NYGC	MG	Adapt	Adapt_AIF1
FM_172-TAGTGCATCTTTGGAG	FM_172	VA	NYGC	MG	Prolif	Prolif_MKI67
FM_172-GAGACCCCAAGACTGG	FM_172	VA	NYGC	MG	Adapt	Adapt_AIF1
FM_172-GGGCCATTCGCTTTAT	FM_172	VA	NYGC	MG	Adapt	Adapt_AIF1
FM_172-CTCTGGTTCAAGGACG	FM_172	VA	NYGC	MG	Adapt	Adapt_AIF1
FM_172-GAAATGACAGAGTAAT	FM_172	VA	NYGC	MG	Adapt	Adapt_AIF1
FM_172-TGATCAGCAAGGTCTT	FM_172	VA	NYGC	MG	Adapt	Adapt_AIF1
FM_172-TTGCCTGCAGCTCATA	FM_172	VA	NYGC	MG	Prolif	Prolif_MKI67
FM_172-TGTGAGTTCAACTGAC	FM_172	VA	NYGC	MG	Adapt	Adapt_AIF1
FM_172-GGATGTTGTTATGTCG	FM_172	VA	NYGC	MG	Prolif	Prolif_MKI67
FM_172-TTGTTCAGTCTAGGCC	FM_172	VA	NYGC	MG	Adapt	Adapt_AIF1
FM_172-CTGAATGGTGGGACAT	FM_172	VA	NYGC	MG	Adapt	Adapt_HIF1A
FM_172-GATTCTTGTTTGACAC	FM_172	VA	NYGC	MG	Adapt	Adapt_HIF1A
FM_172-CATCGTCAGGAAGTGA	FM_172	VA	NYGC	MG	Adapt	Adapt_AIF1
FM_172-TATTGGGAGTCGAGGT	FM_172	VA	NYGC	MG	Prolif	Prolif_MKI67
FM_172-CAATGACTCCATATGG	FM_172	VA	NYGC	MG	Homeo	Homeo_PICALM
FM_172-CAATACGCAACCGCCA	FM_172	VA	NYGC	MG	exAM	exAM_ERN1
FM_172-GCTACCTCAAGTATCC	FM_172	VA	NYGC	MG	Homeo	Homeo_PICALM
FM_172-AGACAGGGTTGTCCCT	FM_172	VA	NYGC	MG	Adapt	Adapt_AIF1
FM_172-TAGCACACATCGATCA	FM_172	VA	NYGC	MG	Homeo	Homeo_PICALM
FM_172-CGTGAATAGAGAAGGT	FM_172	VA	NYGC	MG	Adapt	Adapt_AIF1
FM_172-TCGGGTGAGCACTTTG	FM_172	VA	NYGC	MG	Homeo	Homeo_PICALM
FM_172-AGCTACACATGGGAAC	FM_172	VA	NYGC	MG	Homeo	Homeo_PICALM
FM_172-GACTCAAGTTGCATAC	FM_172	VA	NYGC	MG	Homeo	Homeo_PICALM
FM_172-CGTAAGTAGTCGTCTA	FM_172	VA	NYGC	MG	Homeo	Homeo_PICALM
FM_172-GTAGAAACACACTTAG	FM_172	VA	NYGC	MG	Homeo	Homeo_PICALM
FM_172-TGTCCTGAGACCGTTT	FM_172	VA	NYGC	MG	Prolif	Prolif_MKI67
FM_172-TTTATGCGTACTTCCC	FM_172	VA	NYGC	MG	Adapt	Adapt_AIF1
FM_172-AAGATAGTCGCTATTT	FM_172	VA	NYGC	MG	Adapt	Adapt_HSPA1A
FM_172-TTAGGCAAGGCCGCTT	FM_172	VA	NYGC	MG	Prolif	Prolif_MKI67
FM_172-GTACAGTCAGTATTCG	FM_172	VA	NYGC	MG	Adapt	Adapt_AIF1
FM_172-TCACATTTCGAGTACT	FM_172	VA	NYGC	MG	Prolif	Prolif_MKI67
FM_172-CAGATCATCACCTCAC	FM_172	VA	NYGC	MG	Prolif	Prolif_MKI67
FM_172-TAACCAGAGAAGCTCG	FM_172	VA	NYGC	MG	Adapt	Adapt_AIF1
FM_172-TACAACGGTTCACCGG	FM_172	VA	NYGC	PVM	PVM	PVM_CD163
FM_172-TTGTTCAGTCTCGCGA	FM_172	VA	NYGC	MG	Adapt	Adapt_HSPA1A
FM_172-CTAACCCGTCCGGCAT	FM_172	VA	NYGC	MG	Adapt	Adapt_AIF1
FM_172-TCCAGAAAGTCTGCAT	FM_172	VA	NYGC	MG	Homeo	Homeo_PICALM
FM_172-TTCATGTTCCATCTCG	FM_172	VA	NYGC	MG	Adapt	Adapt_AIF1
FM_172-CGAAGTTCAGTGAGCA	FM_172	VA	NYGC	MG	Prolif	Prolif_MKI67
FM_172-AGGTCTATCGAAGCCC	FM_172	VA	NYGC	MG	Adapt	Adapt_AIF1
FM_172-CATACCCGTCCAGAAG	FM_172	VA	NYGC	MG	Homeo	Homeo_PICALM
FM_172-ATCACAGGTGTTCGAT	FM_172	VA	NYGC	MG	Adapt	Adapt_AIF1
FM_172-GTCATCCAGATGCTTC	FM_172	VA	NYGC	MG	Homeo	Homeo_PICALM
FM_172-AGGGCCTCACCCAACG	FM_172	VA	NYGC	MG	Prolif	Prolif_MKI67
FM_172-CACTGGGTCCATCAGA	FM_172	VA	NYGC	MG	Prolif	Prolif_MKI67
FM_172-CTGCTCATCTCTCAAT	FM_172	VA	NYGC	MG	Homeo	Homeo_PICALM
FM_172-GGTGTCGAGAGGCCAT	FM_172	VA	NYGC	MG	Adapt	Adapt_HSPA1A
FM_172-CCACAAATCGCCGTGA	FM_172	VA	NYGC	MG	Homeo	Homeo_PICALM
FM_172-GCGTGCACAAACTAAG	FM_172	VA	NYGC	MG	Adapt	Adapt_HSPA1A
FM_172-GATCACACAGCAATTC	FM_172	VA	NYGC	MG	Homeo	Homeo_PICALM
FM_172-TGAACGTTCATCTCTA	FM_172	VA	NYGC	MG	Homeo	Homeo_PICALM
FM_172-ACAGCCGCATCAGTGT	FM_172	VA	NYGC	MG	Adapt	Adapt_HSPA1A
FM_172-GGAGATGAGAGTCGAC	FM_172	VA	NYGC	MG	Adapt	Adapt_AIF1
FM_172-CCTCTCCCAGTCTCTC	FM_172	VA	NYGC	MG	Homeo	Homeo_PICALM
FM_172-GAAGAATGTTCGGGTC	FM_172	VA	NYGC	MG	Adapt	Adapt_AIF1
FM_172-CATCGCTCAGACCAAG	FM_172	VA	NYGC	MG	Homeo	Homeo_PICALM
FM_172-AGTACTGCAGTCGGAA	FM_172	VA	NYGC	MG	Adapt	Adapt_HSPA1A
FM_172-GCATGATTCTCCCTAG	FM_172	VA	NYGC	MG	Prolif	Prolif_MKI67
FM_172-GATCAGTTCACCCTTG	FM_172	VA	NYGC	MG	Prolif	Prolif_MKI67
FM_172-CATTGCCGTTCAGCGC	FM_172	VA	NYGC	MG	Homeo	Homeo_PICALM
FM_172-GTCTTTACATTCATCT	FM_172	VA	NYGC	MG	Prolif	Prolif_MKI67
FM_172-TCCATCGTCGAACCAT	FM_172	VA	NYGC	MG	Homeo	Homeo_FRMD4A
FM_172-TCAGTGAAGTCTTCGA	FM_172	VA	NYGC	MG	Prolif	Prolif_MKI67
FM_172-TTCAGGAAGTAATCCC	FM_172	VA	NYGC	MG	Homeo	Homeo_PICALM
FM_172-AGATCCAAGTAAGACT	FM_172	VA	NYGC	MG	Adapt	Adapt_AIF1
FM_172-CAGGGCTGTCACATTG	FM_172	VA	NYGC	MG	Adapt	Adapt_AIF1
FM_172-GTCCCATGTCTTGCGG	FM_172	VA	NYGC	MG	Adapt	Adapt_AIF1
FM_172-TTCACGCAGGCCACCT	FM_172	VA	NYGC	MG	Homeo	Homeo_PICALM
FM_172-CTTCCTTCACATTGTG	FM_172	VA	NYGC	MG	Adapt	Adapt_HIF1A
FM_172-GGTTCTCAGCCGCTTG	FM_172	VA	NYGC	MG	Homeo	Homeo_PICALM
FM_172-TCCCAGTAGACCTTTG	FM_172	VA	NYGC	MG	Homeo	Homeo_PICALM
FM_172-TCGAACAAGTCGGCCT	FM_172	VA	NYGC	MG	Homeo	Homeo_PICALM
FM_172-TCGGGTGCATCTGGGC	FM_172	VA	NYGC	MG	Homeo	Homeo_FRMD4A
FM_172-CCCTTAGAGTCACTAC	FM_172	VA	NYGC	MG	Homeo	Homeo_PICALM
FM_172-CAGCACGAGGGTTAGC	FM_172	VA	NYGC	MG	Adapt	Adapt_AIF1
FM_172-TCTAACTTCGCTGTCT	FM_172	VA	NYGC	MG	Prolif	Prolif_MKI67
FM_172-AGGATAATCTGCTCTG	FM_172	VA	NYGC	MG	Homeo	Homeo_PICALM
FM_172-CGGGTCACATGACTTG	FM_172	VA	NYGC	MG	Adapt	Adapt_AIF1
FM_172-GAACACTTCTACCCAC	FM_172	VA	NYGC	MG	Prolif	Prolif_MKI67
FM_172-TTGCGTCGTAGGTTTC	FM_172	VA	NYGC	MG	Adapt	Adapt_HSPA1A
FM_172-TCATTCACAGAGTAAT	FM_172	VA	NYGC	MG	Adapt	Adapt_AIF1
FM_172-TTGCCTGTCTGCATAG	FM_172	VA	NYGC	MG	Homeo	Homeo_PICALM
FM_172-TTACTGTCAATCCTAG	FM_172	VA	NYGC	MG	Prolif	Prolif_MKI67
FM_172-ACGTTCCGTAAGGTCG	FM_172	VA	NYGC	MG	Adapt	Adapt_AIF1
FM_172-GGGACCTGTTCGTACA	FM_172	VA	NYGC	MG	Homeo	Homeo_PICALM
FM_172-ACAGGGATCTGGACTA	FM_172	VA	NYGC	MG	Adapt	Adapt_AIF1
FM_172-GGACGTCGTGGCACTC	FM_172	VA	NYGC	MG	Prolif	Prolif_MKI67
FM_172-TCAAGACGTGCATGTT	FM_172	VA	NYGC	MG	Adapt	Adapt_AIF1
FM_172-GGGACAAGTTAAGGAT	FM_172	VA	NYGC	MG	Adapt	Adapt_AIF1
FM_172-AAGATAGGTACGAGTG	FM_172	VA	NYGC	MG	Adapt	Adapt_HSPA1A
FM_172-AATGACCGTGTCTTGA	FM_172	VA	NYGC	MG	Homeo	Homeo_PICALM
FM_172-CCCGGAAGTAACTTCG	FM_172	VA	NYGC	MG	Prolif	Prolif_MKI67
FM_172-CTGCTCACACCCAATA	FM_172	VA	NYGC	MG	Prolif	Prolif_MKI67
FM_172-TCGGGACAGGTGAGCT	FM_172	VA	NYGC	MG	Prolif	Prolif_MKI67
FM_172-TTCGGTCGTATGAGGC	FM_172	VA	NYGC	MG	Prolif	Prolif_MKI67
FM_172-AGGCCACGTGGCTCTG	FM_172	VA	NYGC	MG	Homeo	Homeo_FRMD4A
FM_172-TCGTGCTTCTTTGATC	FM_172	VA	NYGC	MG	Adapt	Adapt_AIF1
FM_172-CTTCTCTGTGGGTTGA	FM_172	VA	NYGC	MG	Prolif	Prolif_MKI67
FM_172-CTTCCGAGTATTCTCT	FM_172	VA	NYGC	MG	Homeo	Homeo_PICALM
FM_172-CGAGAAGTCGGCTGTG	FM_172	VA	NYGC	MG	Adapt	Adapt_AIF1
FM_172-AAGTTCGAGTATGAAC	FM_172	VA	NYGC	MG	Prolif	Prolif_MKI67
FM_172-CATTGTTGTACGCTAT	FM_172	VA	NYGC	MG	Adapt	Adapt_AIF1
FM_172-TCATGAGTCTATGCCC	FM_172	VA	NYGC	MG	Adapt	Adapt_HIF1A
FM_172-CTGTGAAAGGCAGCTA	FM_172	VA	NYGC	MG	Homeo	Homeo_PICALM
FM_172-ATTCACTTCTCTGAGA	FM_172	VA	NYGC	MG	Homeo	Homeo_PICALM
FM_172-AACCTGATCCATTGTT	FM_172	VA	NYGC	MG	Homeo	Homeo_PICALM
FM_172-AACCATGGTCTAATCG	FM_172	VA	NYGC	MG	Adapt	Adapt_AIF1
FM_172-CCTATCGGTCACCGAC	FM_172	VA	NYGC	MG	Adapt	Adapt_AIF1
FM_172-TGCATCCAGCCGCACT	FM_172	VA	NYGC	MG	Adapt	Adapt_AIF1
FM_172-CAACAACTCGTAGGGA	FM_172	VA	NYGC	MG	Adapt	Adapt_HSPA1A
FM_172-CTCAACCAGATAGCTA	FM_172	VA	NYGC	MG	Homeo	Homeo_PICALM
FM_172-CAGTTAGCAATGAACA	FM_172	VA	NYGC	MG	Homeo	Homeo_PICALM
FM_172-TCCATGCTCTCTGCTG	FM_172	VA	NYGC	MG	Adapt	Adapt_AIF1
FM_172-ATCTCTAGTCTAGGTT	FM_172	VA	NYGC	MG	Adapt	Adapt_AIF1
FM_172-CAACGGCGTGGTATGG	FM_172	VA	NYGC	MG	Prolif	Prolif_MKI67
FM_172-AACGTCAAGTCACAGG	FM_172	VA	NYGC	MG	Adapt	Adapt_AIF1
FM_172-TCACAAGAGTAATTGG	FM_172	VA	NYGC	MG	Homeo	Homeo_PICALM
FM_172-TGCCGAGCAAGTTCCA	FM_172	VA	NYGC	MG	Adapt	Adapt_AIF1
FM_172-CTCAGGGAGGTGGCTA	FM_172	VA	NYGC	MG	Prolif	Prolif_MKI67
FM_172-CAAGCTAAGAGTGGCT	FM_172	VA	NYGC	MG	Homeo	Homeo_PICALM
FM_172-AGGCCACAGCTATCCA	FM_172	VA	NYGC	MG	Adapt	Adapt_AIF1
FM_172-TCTTGCGGTATGATCC	FM_172	VA	NYGC	MG	Adapt	Adapt_AIF1
FM_172-ACAGGGAGTAGTCACT	FM_172	VA	NYGC	MG	Adapt	Adapt_AIF1
FM_172-ATCACTTAGGACAAGA	FM_172	VA	NYGC	MG	Adapt	Adapt_HSPA1A
FM_172-TAACGACAGTAAAGCT	FM_172	VA	NYGC	MG	Adapt	Adapt_AIF1
FM_172-AAGACAAGTAACAAGT	FM_172	VA	NYGC	MG	Adapt	Adapt_AIF1
FM_172-GTCTCACTCAGGCGAA	FM_172	VA	NYGC	MG	Adapt	Adapt_AIF1
FM_172-TGCTTCGAGGCATGGT	FM_172	VA	NYGC	MG	Prolif	Prolif_MKI67
FM_172-AGAAGCGAGGCTTAGG	FM_172	VA	NYGC	MG	Prolif	Prolif_MKI67
FM_172-CCTACGTAGCCGTTGC	FM_172	VA	NYGC	MG	Adapt	Adapt_AIF1
FM_172-TGATGCAAGGTTGAGC	FM_172	VA	NYGC	MG	Adapt	Adapt_HSPA1A
FM_172-GTTACGAAGAGGATGA	FM_172	VA	NYGC	MG	Adapt	Adapt_AIF1
FM_172-TTAGTCTGTGAAAGTT	FM_172	VA	NYGC	MG	Homeo	Homeo_PICALM
FM_172-GTTAGTGAGCGCCGTT	FM_172	VA	NYGC	MG	Adapt	Adapt_AIF1
FM_172-CCACGTTTCGTGGACC	FM_172	VA	NYGC	MG	Adapt	Adapt_AIF1
FM_172-AGGGCCTAGGGCTTCC	FM_172	VA	NYGC	MG	Adapt	Adapt_AIF1
FM_172-CATGGTATCCACTAGA	FM_172	VA	NYGC	MG	Homeo	Homeo_PICALM
FM_172-AGGGTCCTCTAGTGTG	FM_172	VA	NYGC	MG	Homeo	Homeo_PICALM
FM_172-TCATTCAAGTCGTCTA	FM_172	VA	NYGC	MG	Adapt	Adapt_AIF1
FM_172-ATCGTGATCCTAGCCT	FM_172	VA	NYGC	MG	Homeo	Homeo_PICALM
FM_172-GGGTGTCAGAGTGAAG	FM_172	VA	NYGC	MG	Prolif	Prolif_MKI67
FM_172-AGGATCTTCCCTTCCC	FM_172	VA	NYGC	MG	Adapt	Adapt_AIF1
FM_172-CTCCAACTCGTGTGAT	FM_172	VA	NYGC	MG	Adapt	Adapt_AIF1
FM_172-CGTTCTGTCGACGATT	FM_172	VA	NYGC	MG	Adapt	Adapt_HSPA1A
FM_172-CGGGTCATCATCTACT	FM_172	VA	NYGC	MG	Homeo	Homeo_FRMD4A
FM_172-TAGATCGTCATAGAGA	FM_172	VA	NYGC	MG	Prolif	Prolif_MKI67
FM_172-GTGTTAGTCAAGGAGC	FM_172	VA	NYGC	MG	Prolif	Prolif_MKI67
FM_172-CATCAAGAGCAATTAG	FM_172	VA	NYGC	MG	Prolif	Prolif_MKI67
FM_172-TAGGTACCACTTCATT	FM_172	VA	NYGC	MG	Adapt	Adapt_AIF1
FM_172-AATGACCTCTTAGCAG	FM_172	VA	NYGC	MG	Homeo	Homeo_PICALM
FM_172-TTGCCTGAGGATAATC	FM_172	VA	NYGC	MG	Adapt	Adapt_HIF1A
FM_172-CTCTCAGAGAGTGAAG	FM_172	VA	NYGC	MG	Adapt	Adapt_AIF1
FM_172-CTACCTGCAACTCGAT	FM_172	VA	NYGC	MG	Prolif	Prolif_MKI67
FM_172-GCATTAGTCCATAAGC	FM_172	VA	NYGC	MG	Adapt	Adapt_AIF1
FM_172-GACTCTCCAAAGGGTC	FM_172	VA	NYGC	MG	Prolif	Prolif_MKI67
FM_172-GGGACAAGTATCCTTT	FM_172	VA	NYGC	MG	Adapt	Adapt_HIF1A
FM_172-TATATCCTCAGCAGAG	FM_172	VA	NYGC	MG	Prolif	Prolif_MKI67
FM_172-ATGACCATCCCTCATG	FM_172	VA	NYGC	MG	Adapt	Adapt_AIF1
FM_172-AGAACCTTCTTTCCGG	FM_172	VA	NYGC	MG	Adapt	Adapt_HSPA1A
FM_172-CCTCATGAGCTGTCCG	FM_172	VA	NYGC	MG	Prolif	Prolif_MKI67
FM_172-CACCGTTCAACCGATT	FM_172	VA	NYGC	MG	Homeo	Homeo_PICALM
FM_172-TGAACGTCAGGCACAA	FM_172	VA	NYGC	MG	Prolif	Prolif_MKI67
FM_172-CAATGACGTGCCTTCT	FM_172	VA	NYGC	MG	Prolif	Prolif_MKI67
FM_172-TGCGACGGTAACCCTA	FM_172	VA	NYGC	MG	Adapt	Adapt_AIF1
FM_172-CTCCGATAGATGGTAT	FM_172	VA	NYGC	MG	Adapt	Adapt_AIF1
FM_172-ATGGGAGTCATTTGCT	FM_172	VA	NYGC	MG	Adapt	Adapt_HSPA1A
FM_172-TCCACCATCAATCAGC	FM_172	VA	NYGC	MG	Adapt	Adapt_HIST
FM_172-TACATTCAGCCTGAAG	FM_172	VA	NYGC	MG	Homeo	Homeo_PICALM
FM_172-CCTGCATGTGACTGAG	FM_172	VA	NYGC	MG	Prolif	Prolif_MKI67
FM_172-TCAGCAAAGGCACCAA	FM_172	VA	NYGC	MG	Prolif	Prolif_MKI67
FM_172-GTCTCACCATCGTTCC	FM_172	VA	NYGC	MG	Prolif	Prolif_MKI67
FM_172-TTCTTGATCTAACGCA	FM_172	VA	NYGC	MG	Prolif	Prolif_MKI67
FM_172-CTTTCGGTCTCCTACG	FM_172	VA	NYGC	MG	Adapt	Adapt_HSPA1A
FM_172-CATACTTGTATCGAGG	FM_172	VA	NYGC	MG	Homeo	Homeo_PICALM
FM_172-TCCTTTCAGCGTGCCT	FM_172	VA	NYGC	MG	Homeo	Homeo_PICALM
FM_172-ATCAGGTGTCATTGCA	FM_172	VA	NYGC	MG	Adapt	Adapt_AIF1
FM_172-TCAGCAAAGGTTGGAC	FM_172	VA	NYGC	MG	Adapt	Adapt_AIF1
FM_172-ATCCACCGTAGTCGTT	FM_172	VA	NYGC	MG	Adapt	Adapt_AIF1
FM_172-CGGGCATCAAGGTTGG	FM_172	VA	NYGC	MG	Adapt	Adapt_AIF1
FM_172-AGAGAATAGAGGCGGA	FM_172	VA	NYGC	MG	Adapt	Adapt_AIF1
FM_172-TCGGGACAGTATGACA	FM_172	VA	NYGC	MG	exAM	exAM_ERN1
FM_172-GTCAGCGCAGTTTCAG	FM_172	VA	NYGC	MG	Prolif	Prolif_MKI67
FM_172-CATACTTTCTCCTACG	FM_172	VA	NYGC	MG	Adapt	Adapt_AIF1
FM_172-GATGGAGTCCTGTAAG	FM_172	VA	NYGC	MG	Adapt	Adapt_HSPA1A
FM_172-AGTGATCGTATAATGG	FM_172	VA	NYGC	MG	Adapt	Adapt_AIF1
FM_172-ACTTAGGGTTGGACTT	FM_172	VA	NYGC	MG	Prolif	Prolif_MKI67
FM_172-AACCTGAGTCGCTTAA	FM_172	VA	NYGC	MG	Adapt	Adapt_AIF1
FM_172-GACTGATGTGTCCGTG	FM_172	VA	NYGC	MG	Homeo	Homeo_PICALM
FM_172-TTGAGTGGTCTCGACG	FM_172	VA	NYGC	MG	Homeo	Homeo_PICALM
FM_172-CTCATCGCAGAGAATT	FM_172	VA	NYGC	MG	Prolif	Prolif_MKI67
FM_172-GAAGTAAAGCGAACTG	FM_172	VA	NYGC	MG	Prolif	Prolif_MKI67
FM_172-GGAGAACCACACCAGC	FM_172	VA	NYGC	MG	Prolif	Prolif_MKI67
FM_172-TTTCCTCCATGGCCAC	FM_172	VA	NYGC	MG	Prolif	Prolif_MKI67
FM_172-CCTCTAGCAAGCGAAC	FM_172	VA	NYGC	MG	Prolif	Prolif_MKI67
FM_172-AAAGTGAAGCCACAAG	FM_172	VA	NYGC	MG	Homeo	Homeo_PICALM
FM_172-CCACGAGCAGAAATCA	FM_172	VA	NYGC	MG	Adapt	Adapt_AIF1
FM_172-GTTCATTAGGGAGTTC	FM_172	VA	NYGC	PVM	PVM	PVM_CD163
FM_172-ACACAGTTCATTGCGA	FM_172	VA	NYGC	MG	Adapt	Adapt_AIF1
FM_172-CATACTTAGCACTCGC	FM_172	VA	NYGC	MG	Prolif	Prolif_MKI67
FM_172-AAGCCATAGGATGGCT	FM_172	VA	NYGC	MG	Homeo	Homeo_PICALM
FM_172-CTCAAGAAGTCAATCC	FM_172	VA	NYGC	MG	Prolif	Prolif_MKI67
FM_172-CCATAAGGTCCACACG	FM_172	VA	NYGC	MG	Adapt	Adapt_HSPA1A
FM_172-TTAGTCTGTAGCGCTC	FM_172	VA	NYGC	MG	Adapt	Adapt_HSPA1A
FM_172-CTTGAGATCGTGTTCC	FM_172	VA	NYGC	MG	Prolif	Prolif_MKI67
FM_172-TGATGCAGTAGACACG	FM_172	VA	NYGC	MG	Adapt	Adapt_AIF1
FM_172-CCACAAACAGCTGTAT	FM_172	VA	NYGC	MG	Homeo	Homeo_PICALM
FM_172-ATCGTCCCAGACCATT	FM_172	VA	NYGC	MG	Adapt	Adapt_AIF1
FM_172-GGTGATTTCTTAGTTC	FM_172	VA	NYGC	MG	Adapt	Adapt_HIF1A
FM_172-GATGCTACAATACGCT	FM_172	VA	NYGC	MG	Homeo	Homeo_PICALM
FM_172-CATGGATAGGTAGGCT	FM_172	VA	NYGC	MG	Adapt	Adapt_AIF1
FM_172-CCTATCGCAAATTGGA	FM_172	VA	NYGC	MG	Adapt	Adapt_AIF1
FM_172-CAGATCATCTGGCCTT	FM_172	VA	NYGC	MG	Adapt	Adapt_HSPA1A
FM_172-GGAGAACTCGTCGGGT	FM_172	VA	NYGC	MG	Adapt	Adapt_HIST
FM_172-AGGAGGTCATACAGAA	FM_172	VA	NYGC	MG	Adapt	Adapt_HIF1A
FM_172-CGAGGCTTCCGTTGAA	FM_172	VA	NYGC	MG	Homeo	Homeo_FRMD4A
FM_172-TATCGCCGTAGCGATG	FM_172	VA	NYGC	MG	Adapt	Adapt_AIF1
FM_172-AAGACTCGTTGCATTG	FM_172	VA	NYGC	MG	Adapt	Adapt_AIF1
FM_172-GGACGTCGTGCTCGTG	FM_172	VA	NYGC	MG	Prolif	Prolif_MKI67
FM_172-GGATCTATCACTCCGT	FM_172	VA	NYGC	MG	Adapt	Adapt_CCL3
FM_172-ACGGAAGGTGTGTACT	FM_172	VA	NYGC	MG	Adapt	Adapt_HSPA1A
FM_172-AACCCAAGTGGCTCTG	FM_172	VA	NYGC	MG	Prolif	Prolif_MKI67
FM_172-ATCGATGCAAAGCACG	FM_172	VA	NYGC	MG	Adapt	Adapt_AIF1
FM_172-CCTCCAACACAGTGAG	FM_172	VA	NYGC	MG	Homeo	Homeo_PICALM
FM_172-TTACGTTCACTTCTCG	FM_172	VA	NYGC	MG	Adapt	Adapt_HSPA1A
FM_172-TGTTCCGAGGTTGGAC	FM_172	VA	NYGC	MG	Prolif	Prolif_MKI67
FM_172-GATTGGTCAGGTTTAC	FM_172	VA	NYGC	MG	Adapt	Adapt_HSPA1A
FM_172-ATCTCTAAGCATCCTA	FM_172	VA	NYGC	MG	Homeo	Homeo_PICALM
FM_172-CATTCATTCTGCTTTA	FM_172	VA	NYGC	MG	Homeo	Homeo_PICALM
FM_172-GTAGGAGTCGAGAGAC	FM_172	VA	NYGC	MG	Prolif	Prolif_MKI67
FM_172-GAATCGTTCTCCGAGG	FM_172	VA	NYGC	MG	Homeo	Homeo_PICALM
FM_172-GTTCGCTGTCACGTGC	FM_172	VA	NYGC	MG	Prolif	Prolif_MKI67
FM_172-CGTGAATCAGTTTGGT	FM_172	VA	NYGC	MG	Adapt	Adapt_AIF1
FM_172-ATGGGTTAGTGGACTG	FM_172	VA	NYGC	MG	Adapt	Adapt_HSPA1A
FM_172-TATTCCATCCATGCAA	FM_172	VA	NYGC	MG	Prolif	Prolif_MKI67
FM_172-AGTACTGCAATAGAGT	FM_172	VA	NYGC	MG	exAM	exAM_ERN1
FM_172-AAAGTGAGTCCGCAGT	FM_172	VA	NYGC	MG	Homeo	Homeo_PICALM
FM_172-AAGAACAAGGCCTAGA	FM_172	VA	NYGC	MG	Adapt	Adapt_HSPA1A
FM_172-CAGCACGGTGATTGGG	FM_172	VA	NYGC	MG	Adapt	Adapt_AIF1
FM_172-GTGCACGTCGCCACTT	FM_172	VA	NYGC	MG	Homeo	Homeo_PICALM
FM_172-TTCATGTTCGGTAGAG	FM_172	VA	NYGC	MG	Prolif	Prolif_MKI67
FM_172-AGACACTAGAGCATTA	FM_172	VA	NYGC	MG	Adapt	Adapt_AIF1
FM_172-GGGATCCTCCATCAGA	FM_172	VA	NYGC	MG	Adapt	Adapt_HSPA1A
FM_172-CGCATGGAGACGTCCC	FM_172	VA	NYGC	MG	Homeo	Homeo_PICALM
FM_172-TTAATCCTCCACACCT	FM_172	VA	NYGC	MG	Homeo	Homeo_PICALM
FM_172-AGGACTTCAAAGCGTG	FM_172	VA	NYGC	MG	Homeo	Homeo_FRMD4A
FM_172-CCGTTCACATGGAATA	FM_172	VA	NYGC	MG	Adapt	Adapt_AIF1
FM_172-GGAGATGTCACAGAGG	FM_172	VA	NYGC	MG	Adapt	Adapt_AIF1
FM_172-GAGTCATTCGCGGACT	FM_172	VA	NYGC	MG	Prolif	Prolif_MKI67
FM_172-AGGTTACTCGCATTAG	FM_172	VA	NYGC	MG	Homeo	Homeo_PICALM
FM_172-ATTTACCTCCGCTTAC	FM_172	VA	NYGC	MG	Adapt	Adapt_AIF1
FM_172-CATCGCTGTTACCCAA	FM_172	VA	NYGC	MG	Adapt	Adapt_AIF1
FM_172-AAGTGAAAGATGCTGG	FM_172	VA	NYGC	MG	Adapt	Adapt_AIF1
FM_172-CCGATGGGTAGAATAC	FM_172	VA	NYGC	MG	Prolif	Prolif_MKI67
FM_172-TACGGTACACAGCTGC	FM_172	VA	NYGC	MG	Adapt	Adapt_AIF1
FM_172-GGGTAGACACAACATC	FM_172	VA	NYGC	MG	Adapt	Adapt_CCL3
FM_172-ATGATCGAGAGAGGTA	FM_172	VA	NYGC	MG	Prolif	Prolif_MKI67
FM_172-GTGAGGAAGGTTGAGC	FM_172	VA	NYGC	MG	Adapt	Adapt_AIF1
FM_172-CTCTCGAAGTGAGTTA	FM_172	VA	NYGC	MG	Homeo	Homeo_FRMD4A
FM_172-AACCCAATCTCGGGAC	FM_172	VA	NYGC	MG	Homeo	Homeo_PICALM
FM_172-TCCACGTTCCATGATG	FM_172	VA	NYGC	MG	Prolif	Prolif_MKI67
FM_172-CCTCATGGTCCAGCGT	FM_172	VA	NYGC	MG	Homeo	Homeo_PICALM
FM_172-ACGTACATCGACACTA	FM_172	VA	NYGC	MG	Homeo	Homeo_PICALM
FM_172-CTACGGGGTACTTGTG	FM_172	VA	NYGC	PVM	PVM	PVM_CD163
FM_172-CAAAGAACAGATCACT	FM_172	VA	NYGC	MG	Adapt	Adapt_AIF1
FM_172-GTCGTTCGTCCCTGTT	FM_172	VA	NYGC	MG	Prolif	Prolif_MKI67
FM_172-CGTAGTATCGCTCTAC	FM_172	VA	NYGC	MG	Homeo	Homeo_PICALM
FM_172-ATGCATGGTAAGATTG	FM_172	VA	NYGC	MG	Adapt	Adapt_HIF1A
FM_172-CCTTGTGCACCCTATC	FM_172	VA	NYGC	MG	Adapt	Adapt_HSPA1A
FM_172-TACCTGCAGGTAACTA	FM_172	VA	NYGC	MG	Adapt	Adapt_AIF1
FM_172-CTGGACGAGTCGTCTA	FM_172	VA	NYGC	MG	Prolif	Prolif_MKI67
FM_172-TGGGTTAGTCCGGACT	FM_172	VA	NYGC	MG	Prolif	Prolif_MKI67
FM_172-CCACAAATCGTTGCCT	FM_172	VA	NYGC	MG	Homeo	Homeo_PICALM
FM_172-TTCTCTCAGCTCAGAG	FM_172	VA	NYGC	MG	Prolif	Prolif_MKI67
FM_172-TACGGTAGTATGTCAC	FM_172	VA	NYGC	MG	Adapt	Adapt_AIF1
FM_172-TAGTGCATCCATTTAC	FM_172	VA	NYGC	MG	exAM	exAM_ERN1
FM_172-TGAATGCGTTGGTACT	FM_172	VA	NYGC	MG	Adapt	Adapt_HSPA1A
FM_172-GAGTGTTTCTCCGAGG	FM_172	VA	NYGC	MG	Adapt	Adapt_AIF1
FM_172-TTTACGTTCAGCGCGT	FM_172	VA	NYGC	MG	Prolif	Prolif_MKI67
FM_172-GGAATCTCAATCTCTT	FM_172	VA	NYGC	MG	Adapt	Adapt_AIF1
FM_172-GAAGGACAGTGTACAA	FM_172	VA	NYGC	MG	Adapt	Adapt_AIF1
FM_172-GAGGGATCATACAGCT	FM_172	VA	NYGC	MG	Homeo	Homeo_PICALM
FM_172-GCCAACGAGTCGCCCA	FM_172	VA	NYGC	MG	Prolif	Prolif_MKI67
FM_172-AAGCATCTCCGAAATC	FM_172	VA	NYGC	MG	Homeo	Homeo_PICALM
FM_172-GATCCCTTCATTACGG	FM_172	VA	NYGC	MG	Prolif	Prolif_MKI67
FM_172-CGCGTGACATTCAGGT	FM_172	VA	NYGC	MG	Prolif	Prolif_MKI67
FM_172-ATATCCTCACTGGAAG	FM_172	VA	NYGC	MG	Adapt	Adapt_AIF1
FM_172-GTAGCTAGTACAAACA	FM_172	VA	NYGC	MG	Adapt	Adapt_AIF1
FM_172-GAGGCAATCTTTCGAT	FM_172	VA	NYGC	MG	Adapt	Adapt_HSPA1A
FM_172-AAACCCATCGTCTACC	FM_172	VA	NYGC	MG	Adapt	Adapt_AIF1
FM_172-CCCTCTCTCGTCGCTT	FM_172	VA	NYGC	MG	Homeo	Homeo_FRMD4A
FM_172-TGACGCGCAGCGTACC	FM_172	VA	NYGC	MG	Adapt	Adapt_AIF1
FM_172-TGAATCGAGGAACTCG	FM_172	VA	NYGC	MG	Adapt	Adapt_AIF1
FM_172-CATGCAAGTCAAGCGA	FM_172	VA	NYGC	MG	Homeo	Homeo_PICALM
FM_172-GTTTGGAAGAGCACTG	FM_172	VA	NYGC	MG	Adapt	Adapt_AIF1
FM_172-AGATCCAGTGCCTGCA	FM_172	VA	NYGC	MG	Prolif	Prolif_MKI67
FM_172-TCCATCGGTTGTTGTG	FM_172	VA	NYGC	MG	Adapt	Adapt_HSPA1A
FM_172-TATCTTGCACTCCCTA	FM_172	VA	NYGC	MG	exAM	exAM_ERN1
FM_172-TCCTGCAGTGGTAACG	FM_172	VA	NYGC	MG	Homeo	Homeo_PICALM
FM_172-TTGAACGAGGTAAGAG	FM_172	VA	NYGC	MG	Prolif	Prolif_MKI67
FM_172-ACCGTTCTCGCTAAAC	FM_172	VA	NYGC	MG	Homeo	Homeo_PICALM
FM_172-CTACATTAGGCTTCCG	FM_172	VA	NYGC	MG	Homeo	Homeo_PICALM
FM_172-TATCTTGTCCGCGAGT	FM_172	VA	NYGC	MG	Homeo	Homeo_PICALM
FM_172-AGACTCATCACTACGA	FM_172	VA	NYGC	MG	Prolif	Prolif_MKI67
FM_172-GTGTCCTGTGGACTGA	FM_172	VA	NYGC	MG	Homeo	Homeo_PICALM
FM_172-GTGACGCGTGTGCTTA	FM_172	VA	NYGC	MG	Adapt	Adapt_AIF1
FM_172-TGGTAGTTCGCAGTCG	FM_172	VA	NYGC	MG	Adapt	Adapt_AIF1
FM_172-ATCCATTTCTAGCCTC	FM_172	VA	NYGC	MG	Adapt	Adapt_AIF1
FM_172-AAAGGTATCTTGCGCT	FM_172	VA	NYGC	MG	Homeo	Homeo_FRMD4A
FM_172-CCCGGAAAGCGAGGAG	FM_172	VA	NYGC	MG	Prolif	Prolif_MKI67
FM_172-CGAAGGACAAGTCGTT	FM_172	VA	NYGC	MG	Prolif	Prolif_MKI67
FM_172-GTGTAACCATCGTGCG	FM_172	VA	NYGC	MG	Prolif	Prolif_MKI67
FM_172-CTGATCCAGGTAGCAC	FM_172	VA	NYGC	MG	Adapt	Adapt_AIF1
FM_172-CTACGGGGTAGGCTGA	FM_172	VA	NYGC	MG	Adapt	Adapt_AIF1
FM_172-ATCACAGGTATTGCCA	FM_172	VA	NYGC	MG	Homeo	Homeo_PICALM
FM_172-ATAGAGACAACTCATG	FM_172	VA	NYGC	MG	Homeo	Homeo_PICALM
FM_172-CACACAACACTCTAGA	FM_172	VA	NYGC	PVM	PVM	PVM_CD163
FM_172-GCCAGCAGTGTGTCCG	FM_172	VA	NYGC	MG	Homeo	Homeo_PICALM
FM_172-ACGATCATCCTCTAGC	FM_172	VA	NYGC	MG	Prolif	Prolif_MKI67
FM_172-GGGTCTGCAAGTCCCG	FM_172	VA	NYGC	MG	Adapt	Adapt_HSPA1A
FM_172-TGTTGAGAGGTGTGAC	FM_172	VA	NYGC	MG	Prolif	Prolif_MKI67
FM_172-TGCAGGCCAGACGGAT	FM_172	VA	NYGC	MG	Adapt	Adapt_AIF1
FM_172-AGACCCGCACAATGAA	FM_172	VA	NYGC	MG	Prolif	Prolif_MKI67
FM_172-CCTTTGGTCTAGACAC	FM_172	VA	NYGC	MG	Homeo	Homeo_PICALM
FM_172-GTGCAGCAGCAAATGT	FM_172	VA	NYGC	MG	Homeo	Homeo_FRMD4A
FM_172-AGACTCATCGACGTCG	FM_172	VA	NYGC	MG	Homeo	Homeo_PICALM
FM_172-AAGTACCTCTCTTGCG	FM_172	VA	NYGC	MG	Adapt	Adapt_HIF1A
FM_172-TCATATCGTCGAACAG	FM_172	VA	NYGC	MG	Adapt	Adapt_HSPA1A
FM_172-ACTATGGCATCGTCCT	FM_172	VA	NYGC	MG	Adapt	Adapt_AIF1
FM_172-AAACCCACAATCGCGC	FM_172	VA	NYGC	MG	Homeo	Homeo_FRMD4A
FM_172-TCTCACGGTTGTGGCC	FM_172	VA	NYGC	MG	Adapt	Adapt_AIF1
FM_172-GTACAACAGGAAAGAC	FM_172	VA	NYGC	MG	Adapt	Adapt_AIF1
FM_172-TCTCAGCAGATCCGAG	FM_172	VA	NYGC	MG	Prolif	Prolif_MKI67
FM_172-TTGCTGCAGGTTCCGC	FM_172	VA	NYGC	MG	Homeo	Homeo_PICALM
FM_172-TCATTTGAGAATCGAT	FM_172	VA	NYGC	MG	Prolif	Prolif_MKI67
FM_172-GGCGTCAGTAGGAAAG	FM_172	VA	NYGC	MG	Homeo	Homeo_PICALM
FM_172-TTGATGGCACATGAAA	FM_172	VA	NYGC	MG	Homeo	Homeo_PICALM
FM_172-CGGGCATAGGGAGTGG	FM_172	VA	NYGC	MG	Adapt	Adapt_AIF1
FM_172-ACCCTCATCATGTCTT	FM_172	VA	NYGC	MG	Adapt	Adapt_AIF1
FM_172-GTCAGCGTCTTGGTGA	FM_172	VA	NYGC	MG	Adapt	Adapt_AIF1
FM_172-CGAAGTTTCGATGGAG	FM_172	VA	NYGC	MG	Adapt	Adapt_HIF1A
FM_172-TCCGATCGTAGCTTTG	FM_172	VA	NYGC	MG	Adapt	Adapt_AIF1
FM_172-ACGTACACACTGCACG	FM_172	VA	NYGC	MG	Prolif	Prolif_MKI67
FM_172-TGTTCTATCACCTCGT	FM_172	VA	NYGC	MG	Homeo	Homeo_PICALM
FM_172-TTTCAGTTCTTCCCAG	FM_172	VA	NYGC	MG	Homeo	Homeo_PICALM
FM_172-CAGCAATTCACCCTCA	FM_172	VA	NYGC	MG	Adapt	Adapt_HSPA1A
FM_172-TATCAGGCATGACGAG	FM_172	VA	NYGC	MG	Adapt	Adapt_AIF1
FM_172-CATTGAGCAGAGCTAG	FM_172	VA	NYGC	MG	Adapt	Adapt_AIF1
FM_172-CATGGATCACTGATTG	FM_172	VA	NYGC	MG	Adapt	Adapt_HSPA1A
FM_172-TCAGGGCAGTGAGGCT	FM_172	VA	NYGC	MG	Homeo	Homeo_PICALM
FM_172-ATGGATCCACCGAATT	FM_172	VA	NYGC	MG	Homeo	Homeo_PICALM
FM_172-CAGCAATCACCGGAAA	FM_172	VA	NYGC	MG	Prolif	Prolif_MKI67
FM_172-TAGGTACTCGTACCTC	FM_172	VA	NYGC	MG	Prolif	Prolif_MKI67
FM_172-CAGATTGCACGCACCA	FM_172	VA	NYGC	MG	Adapt	Adapt_HSPA1A
FM_172-CGTAATGAGATTAGAC	FM_172	VA	NYGC	MG	Homeo	Homeo_PICALM
FM_172-TGGATCAGTCCTGGGT	FM_172	VA	NYGC	MG	Adapt	Adapt_HSPA1A
FM_172-CAGTTCCTCCAAGCAT	FM_172	VA	NYGC	MG	Homeo	Homeo_PICALM
FM_172-TCAAGACTCTACTTCA	FM_172	VA	NYGC	MG	Adapt	Adapt_HSPA1A
FM_172-ATACCTTCACATAGCT	FM_172	VA	NYGC	MG	Homeo	Homeo_PICALM
FM_172-AGGGAGTGTCGCAGTC	FM_172	VA	NYGC	MG	Adapt	Adapt_HSPA1A
FM_172-CCTTTGGCAACTCCCT	FM_172	VA	NYGC	MG	Prolif	Prolif_MKI67
FM_172-CTGTGGGCACATCATG	FM_172	VA	NYGC	MG	Adapt	Adapt_HIF1A
FM_172-TCCGGGAAGACCATTC	FM_172	VA	NYGC	MG	Adapt	Adapt_AIF1
FM_172-ATTCCATTCCGAAATC	FM_172	VA	NYGC	MG	Prolif	Prolif_MKI67
FM_172-ACCTACCCAAACCGGA	FM_172	VA	NYGC	MG	Adapt	Adapt_HSPA1A
FM_172-AAGTGAACATGCTGCG	FM_172	VA	NYGC	MG	Prolif	Prolif_MKI67
FM_172-TCCTCTTGTGAATGTA	FM_172	VA	NYGC	MG	Adapt	Adapt_HSPA1A
FM_172-CCGATCTTCTAACGCA	FM_172	VA	NYGC	MG	Prolif	Prolif_MKI67
FM_172-GGTAACTAGGAGAATG	FM_172	VA	NYGC	MG	Homeo	Homeo_PICALM
FM_172-TCTAACTTCGAGCACC	FM_172	VA	NYGC	MG	Adapt	Adapt_HSPA1A
FM_172-GACCCTTTCATGCAGT	FM_172	VA	NYGC	MG	Adapt	Adapt_HSPA1A
FM_172-CCGAACGGTTCCAAAC	FM_172	VA	NYGC	MG	Adapt	Adapt_CCL3
FM_172-TTGCCTGTCCGTGTCT	FM_172	VA	NYGC	MG	Prolif	Prolif_MKI67
FM_172-AGCCAATCAGCTATAC	FM_172	VA	NYGC	MG	Adapt	Adapt_AIF1
FM_172-GTTTACTAGCTTTCTT	FM_172	VA	NYGC	MG	Prolif	Prolif_MKI67
FM_172-CTACATTCAGTAGAGC	FM_172	VA	NYGC	MG	Homeo	Homeo_PICALM
FM_172-AACCTTTGTTCAGGTT	FM_172	VA	NYGC	MG	Homeo	Homeo_PICALM
FM_172-TGATCTTCAACAGCCC	FM_172	VA	NYGC	MG	Homeo	Homeo_PICALM
FM_172-GAGAGGTGTCCAAGAG	FM_172	VA	NYGC	MG	Adapt	Adapt_AIF1
FM_172-TCAGTTTCATCGGTTA	FM_172	VA	NYGC	MG	Prolif	Prolif_MKI67
FM_172-TGTTTGTAGTCTACCA	FM_172	VA	NYGC	MG	Prolif	Prolif_MKI67
FM_172-AGGATCTCATGAATCC	FM_172	VA	NYGC	MG	Prolif	Prolif_MKI67
FM_172-TTTACTGTCTGAGAGG	FM_172	VA	NYGC	MG	Prolif	Prolif_MKI67
FM_172-CCTTTGGTCCTGGGAC	FM_172	VA	NYGC	MG	Homeo	Homeo_PICALM
FM_172-GTGCAGCCAACACAGG	FM_172	VA	NYGC	MG	Adapt	Adapt_AIF1
FM_172-TGGATCATCTGGCTGG	FM_172	VA	NYGC	MG	Adapt	Adapt_AIF1
FM_172-GTATTGGCATTCCTCG	FM_172	VA	NYGC	MG	Adapt	Adapt_AIF1
FM_172-GCTACAAAGACTTGTC	FM_172	VA	NYGC	MG	Prolif	Prolif_MKI67
FM_172-CCTGTTGCAGTCCCGA	FM_172	VA	NYGC	MG	Prolif	Prolif_MKI67
FM_172-ATTCAGGGTGTTATCG	FM_172	VA	NYGC	MG	Adapt	Adapt_AIF1
FM_172-CCACAAATCTCCTGTG	FM_172	VA	NYGC	MG	Homeo	Homeo_PICALM
FM_172-TCTCTGGGTCCCGCAA	FM_172	VA	NYGC	MG	Adapt	Adapt_HIST
FM_172-TGCTGAAAGGCTAAAT	FM_172	VA	NYGC	MG	Adapt	Adapt_AIF1
FM_172-CGTGAATTCCATAAGC	FM_172	VA	NYGC	MG	Adapt	Adapt_AIF1
FM_172-AAATGGAGTTTAAGGA	FM_172	VA	NYGC	MG	Prolif	Prolif_MKI67
FM_172-TCCAGAAAGCTGCCAC	FM_172	VA	NYGC	MG	Homeo	Homeo_PICALM
FM_172-CTACCCACAAATACAG	FM_172	VA	NYGC	MG	Adapt	Adapt_AIF1
FM_172-TAGGGTTAGTCTTGGT	FM_172	VA	NYGC	MG	Adapt	Adapt_HSPA1A
FM_172-ACACTGACAGTCCCGA	FM_172	VA	NYGC	MG	Adapt	Adapt_AIF1
FM_172-TGTACAGCAAGCCTGC	FM_172	VA	NYGC	MG	Prolif	Prolif_MKI67
FM_172-TGACCCTGTTAGGCCC	FM_172	VA	NYGC	MG	Adapt	Adapt_AIF1
FM_172-GCATCTCTCCATAGAC	FM_172	VA	NYGC	MG	Prolif	Prolif_MKI67
FM_172-TCCTCTTAGGGCAGTT	FM_172	VA	NYGC	MG	Homeo	Homeo_PICALM
FM_172-GCTACAAAGAGCCCAA	FM_172	VA	NYGC	MG	Homeo	Homeo_PICALM
FM_172-GGGACTCTCTTCGGAA	FM_172	VA	NYGC	MG	Adapt	Adapt_AIF1
FM_172-AGAGCCCCACATTCGA	FM_172	VA	NYGC	MG	Adapt	Adapt_AIF1
FM_172-AGGACTTGTACTAGCT	FM_172	VA	NYGC	MG	Prolif	Prolif_MKI67
FM_172-CATGAGTGTATTAAGG	FM_172	VA	NYGC	MG	Adapt	Adapt_HSPA1A
FM_172-ATTTACCGTGATGGCA	FM_172	VA	NYGC	MG	Adapt	Adapt_HIF1A
FM_172-CGTGTCTCACAGCCTG	FM_172	VA	NYGC	MG	Adapt	Adapt_HSPA1A
FM_172-GTTACGACACTCTGCT	FM_172	VA	NYGC	MG	Prolif	Prolif_MKI67
FM_172-ATTCTTGCATCTCGTC	FM_172	VA	NYGC	MG	Homeo	Homeo_PICALM
FM_172-CTACGGGTCTTACCGC	FM_172	VA	NYGC	MG	Adapt	Adapt_AIF1
FM_172-TGTGCGGGTGGTACAG	FM_172	VA	NYGC	MG	Prolif	Prolif_MKI67
FM_172-TCATTGTGTAGCACGA	FM_172	VA	NYGC	MG	Adapt	Adapt_AIF1
FM_172-ACGTACACACGACGTC	FM_172	VA	NYGC	MG	Adapt	Adapt_AIF1
FM_172-ATGCATGAGTACTGTC	FM_172	VA	NYGC	MG	Homeo	Homeo_PICALM
FM_172-AAGTACCCAAGTTCGT	FM_172	VA	NYGC	MG	Prolif	Prolif_MKI67
FM_172-GAGGGTAAGTCATGGG	FM_172	VA	NYGC	MG	Adapt	Adapt_AIF1
FM_172-GGGACCTTCATTCACT	FM_172	VA	NYGC	MG	Homeo	Homeo_PICALM
FM_172-AGACTCATCATGGAGG	FM_172	VA	NYGC	MG	Homeo	Homeo_FRMD4A
FM_172-GTAATCGAGGATCACG	FM_172	VA	NYGC	MG	Adapt	Adapt_HIF1A
FM_172-TCACGCTTCCGGTAGC	FM_172	VA	NYGC	MG	Prolif	Prolif_MKI67
FM_172-TGTGGCGAGGCTGTAG	FM_172	VA	NYGC	MG	Adapt	Adapt_AIF1
FM_172-TATCTGTGTTTGGCTA	FM_172	VA	NYGC	MG	Adapt	Adapt_AIF1
FM_172-GGGTTTAAGACGTCCC	FM_172	VA	NYGC	MG	Homeo	Homeo_PICALM
FM_172-CAAAGAAAGGAAGTGA	FM_172	VA	NYGC	MG	Adapt	Adapt_HSPA1A
FM_172-GTCCCATAGTTGAAGT	FM_172	VA	NYGC	MG	Homeo	Homeo_PICALM
FM_172-ATCCTATAGTTCCGGC	FM_172	VA	NYGC	MG	Prolif	Prolif_MKI67
FM_172-CCTAAGAAGCCGTAAG	FM_172	VA	NYGC	MG	Adapt	Adapt_AIF1
FM_172-GACTATGTCGTTCCTG	FM_172	VA	NYGC	MG	Prolif	Prolif_MKI67
FM_172-TCACTCGAGACATCAA	FM_172	VA	NYGC	MG	Prolif	Prolif_MKI67
FM_172-CCCTCTCCAAAGGCGT	FM_172	VA	NYGC	MG	Prolif	Prolif_MKI67
FM_172-GAAACCTAGACCAAAT	FM_172	VA	NYGC	MG	Adapt	Adapt_HIF1A
FM_172-ACAAAGATCGTGTCAA	FM_172	VA	NYGC	MG	Adapt	Adapt_AIF1
FM_172-TCAGTGAAGCATGAAT	FM_172	VA	NYGC	MG	Prolif	Prolif_MKI67
FM_172-AGTCACACAAGTACCT	FM_172	VA	NYGC	MG	Adapt	Adapt_HSPA1A
FM_172-GTCATCCAGCAGGGAG	FM_172	VA	NYGC	MG	Adapt	Adapt_AIF1
FM_172-GTACAGTTCTAAGGAA	FM_172	VA	NYGC	MG	Homeo	Homeo_FRMD4A
FM_172-TCGGTCTGTTAACAGA	FM_172	VA	NYGC	MG	Homeo	Homeo_PICALM
FM_172-CCGGACACATGTTCGA	FM_172	VA	NYGC	MG	Homeo	Homeo_PICALM
FM_172-AAGTGAAGTGACAGCA	FM_172	VA	NYGC	MG	Adapt	Adapt_HSPA1A
FM_172-AGGCCACGTACGTAGG	FM_172	VA	NYGC	MG	Homeo	Homeo_PICALM
FM_172-CCACAAACAGTAACAA	FM_172	VA	NYGC	MG	Prolif	Prolif_MKI67
FM_172-TTCAGGAGTGTCCGTG	FM_172	VA	NYGC	MG	Adapt	Adapt_AIF1
FM_172-TATCTGTGTCAAGCCC	FM_172	VA	NYGC	MG	Homeo	Homeo_PICALM
FM_172-ACATGCATCGCTATTT	FM_172	VA	NYGC	MG	Adapt	Adapt_AIF1
FM_172-TCATGTTGTCTTTCTA	FM_172	VA	NYGC	MG	Prolif	Prolif_MKI67
FM_172-TGGGCTGTCGTGACTA	FM_172	VA	NYGC	MG	Prolif	Prolif_MKI67
FM_172-GACTGATCAACTCGAT	FM_172	VA	NYGC	MG	Prolif	Prolif_MKI67
FM_172-GGTTCTCGTATCGTTG	FM_172	VA	NYGC	MG	Adapt	Adapt_AIF1
FM_172-TCCATCGCAAGCACCC	FM_172	VA	NYGC	MG	Homeo	Homeo_PICALM
FM_172-TCCCATGGTGCTCGTG	FM_172	VA	NYGC	MG	Adapt	Adapt_AIF1
FM_172-GATTTCTAGAAGCCTG	FM_172	VA	NYGC	MG	Adapt	Adapt_HSPA1A
FM_172-CATTTCATCGAGCCAC	FM_172	VA	NYGC	MG	Adapt	Adapt_HSPA1A
FM_172-TTTCGATAGACTCAAA	FM_172	VA	NYGC	MG	Prolif	Prolif_MKI67
FM_172-GAGTTGTTCTGAGCAT	FM_172	VA	NYGC	MG	Prolif	Prolif_MKI67
FM_172-CAATTTCTCTGCTCTG	FM_172	VA	NYGC	MG	Prolif	Prolif_MKI67
FM_172-GACGCTGCACGTGTGC	FM_172	VA	NYGC	MG	Adapt	Adapt_AIF1
FM_172-AGATCCAGTAACCCGC	FM_172	VA	NYGC	MG	Adapt	Adapt_HIF1A
FM_172-GTAGATCTCCACTTTA	FM_172	VA	NYGC	MG	Adapt	Adapt_HSPA1A
FM_172-GTGCAGCTCCTCTAAT	FM_172	VA	NYGC	MG	Prolif	Prolif_MKI67
FM_172-TCAGTGATCCAAAGGG	FM_172	VA	NYGC	MG	Prolif	Prolif_MKI67
FM_172-GATTTCTCATGCTGCG	FM_172	VA	NYGC	MG	Prolif	Prolif_MKI67
FM_172-GGTGGCTAGGTCTGGA	FM_172	VA	NYGC	MG	Adapt	Adapt_AIF1
FM_172-GCGTTTCTCCCGTAAA	FM_172	VA	NYGC	MG	Prolif	Prolif_MKI67
FM_172-GTTGCGGCATGACGAG	FM_172	VA	NYGC	MG	Adapt	Adapt_AIF1
FM_172-GTCAAACGTTATGTCG	FM_172	VA	NYGC	MG	Adapt	Adapt_HSPA1A
FM_172-GCGGATCAGGCATCTT	FM_172	VA	NYGC	MG	Adapt	Adapt_AIF1
FM_172-CCCTTAGTCTCGTTTA	FM_172	VA	NYGC	MG	Prolif	Prolif_MKI67
FM_172-GGTGTTAGTCACTTCC	FM_172	VA	NYGC	MG	exAM	exAM_ERN1
FM_172-AGTTAGCTCCAATCCC	FM_172	VA	NYGC	MG	Homeo	Homeo_PICALM
FM_172-TTCCGGTGTGCCCAGT	FM_172	VA	NYGC	MG	Prolif	Prolif_MKI67
FM_172-TAGGGTTAGGCAGCTA	FM_172	VA	NYGC	MG	Adapt	Adapt_HSPA1A
FM_172-CTCCCTCCACCGGTCA	FM_172	VA	NYGC	MG	Homeo	Homeo_PICALM
FM_172-CACACAAAGAGCCGAT	FM_172	VA	NYGC	MG	Adapt	Adapt_HSPA1A
FM_172-AACACACCAGCGTTGC	FM_172	VA	NYGC	MG	Adapt	Adapt_AIF1
FM_172-CCGTGAGTCCCAGGCA	FM_172	VA	NYGC	MG	Prolif	Prolif_MKI67
FM_172-TTTCACAAGGATGCGT	FM_172	VA	NYGC	MG	Adapt	Adapt_HSPA1A
FM_172-TATTCCAAGACGACTG	FM_172	VA	NYGC	MG	Adapt	Adapt_CCL3
FM_172-GTTAGTGGTATATGGA	FM_172	VA	NYGC	MG	Prolif	Prolif_MKI67
FM_172-AGGCCACCAACCTAAC	FM_172	VA	NYGC	MG	Prolif	Prolif_MKI67
FM_172-TTGGGATTCTACTTCA	FM_172	VA	NYGC	MG	Homeo	Homeo_PICALM
FM_172-CATCAAGCAGCGAGTA	FM_172	VA	NYGC	MG	Homeo	Homeo_PICALM
FM_172-GGGCGTTCACGGTAGA	FM_172	VA	NYGC	MG	Prolif	Prolif_MKI67
FM_172-GGAGGTACAGTCAGAG	FM_172	VA	NYGC	MG	Adapt	Adapt_AIF1
FM_172-GTCTGTCCAGATCATC	FM_172	VA	NYGC	MG	Adapt	Adapt_AIF1
FM_172-TGAGTCAGTTCCTAGA	FM_172	VA	NYGC	MG	Prolif	Prolif_MKI67
FM_172-TCCGTGTCATTACGGT	FM_172	VA	NYGC	MG	Prolif	Prolif_MKI67
FM_172-ATTACCTGTGACATCT	FM_172	VA	NYGC	MG	Homeo	Homeo_PICALM
FM_172-CAGCAGCAGCCAAGCA	FM_172	VA	NYGC	MG	Prolif	Prolif_MKI67
FM_172-CCGCAAGGTTCTGACA	FM_172	VA	NYGC	MG	Homeo	Homeo_PICALM
FM_172-TCGCACTTCCAGCAAT	FM_172	VA	NYGC	MG	Prolif	Prolif_MKI67
FM_172-CCTCATGTCCACGGGT	FM_172	VA	NYGC	MG	Adapt	Adapt_AIF1
FM_172-ATTTCACGTGATAGAT	FM_172	VA	NYGC	MG	Prolif	Prolif_MKI67
FM_172-CATACTTAGTGTTGTC	FM_172	VA	NYGC	MG	Adapt	Adapt_HSPA1A
FM_172-TGGTAGTCATATGGCT	FM_172	VA	NYGC	MG	Prolif	Prolif_MKI67
FM_172-TTACGTTCACTGTCGG	FM_172	VA	NYGC	MG	Adapt	Adapt_HSPA1A
FM_172-CTGCCTACATTCTTCA	FM_172	VA	NYGC	MG	Homeo	Homeo_PICALM
FM_172-ATAGACCTCGTGGTAT	FM_172	VA	NYGC	MG	Adapt	Adapt_AIF1
FM_172-TGTTACTTCGTTCTCG	FM_172	VA	NYGC	MG	Adapt	Adapt_AIF1
FM_172-GCATCGGAGTTCGCAT	FM_172	VA	NYGC	MG	Adapt	Adapt_HSPA1A
FM_172-CAATGACTCACTCACC	FM_172	VA	NYGC	MG	Prolif	Prolif_MKI67
FM_172-AGGTAGGTCATGAAAG	FM_172	VA	NYGC	MG	ADAM	ADAM_GPNMB
FM_172-CCCAACTAGAGTCCGA	FM_172	VA	NYGC	MG	Adapt	Adapt_HIF1A
FM_172-CTCAGGGGTCCTATAG	FM_172	VA	NYGC	MG	Adapt	Adapt_HSPA1A
FM_172-GTTACCCTCTACTTCA	FM_172	VA	NYGC	MG	Adapt	Adapt_AIF1
FM_172-CGTTAGAGTAGCCCTG	FM_172	VA	NYGC	MG	Prolif	Prolif_MKI67
FM_172-GTACAACAGGATAATC	FM_172	VA	NYGC	MG	Adapt	Adapt_HIF1A
FM_172-ATGGGAGTCGACCTAA	FM_172	VA	NYGC	MG	Adapt	Adapt_HIST
FM_172-AGGATAAGTCTATGAC	FM_172	VA	NYGC	MG	exAM	exAM_ERN1
FM_172-AGATCGTAGCATCCCG	FM_172	VA	NYGC	MG	exAM	exAM_ERN1
FM_172-CGAAGGATCTGAGGTT	FM_172	VA	NYGC	MG	Homeo	Homeo_PICALM
FM_172-AGCCAGCTCCTTCGAC	FM_172	VA	NYGC	MG	Homeo	Homeo_PICALM
FM_172-TTGAACGAGTGAACAT	FM_172	VA	NYGC	MG	Homeo	Homeo_PICALM
FM_172-CGATGCGCAAGCCCAC	FM_172	VA	NYGC	MG	Prolif	Prolif_MKI67
FM_172-TACTTACCATCCGGCA	FM_172	VA	NYGC	MG	Homeo	Homeo_PICALM
FM_172-TCAGTGAAGCTAAATG	FM_172	VA	NYGC	MG	Adapt	Adapt_AIF1
FM_172-CTGCTCATCGCTTTAT	FM_172	VA	NYGC	MG	Adapt	Adapt_AIF1
FM_172-TTCTCTCCAAGACAAT	FM_172	VA	NYGC	MG	Adapt	Adapt_AIF1
FM_172-ACATCCCGTACGTACT	FM_172	VA	NYGC	MG	Prolif	Prolif_MKI67
FM_172-GGGCTCAAGTCATGAA	FM_172	VA	NYGC	PVM	PVM	PVM_CD163
FM_172-TTTCGATGTAGCGTAG	FM_172	VA	NYGC	MG	Prolif	Prolif_MKI67
FM_172-CCTATCGTCCTCCACA	FM_172	VA	NYGC	MG	Homeo	Homeo_PICALM
FM_172-TCTTAGTTCCTTGGAA	FM_172	VA	NYGC	MG	Prolif	Prolif_MKI67
FM_172-TGGGATTTCGGAAGGT	FM_172	VA	NYGC	MG	Adapt	Adapt_AIF1
FM_172-TTTGATCTCGGCATTA	FM_172	VA	NYGC	MG	Adapt	Adapt_AIF1
FM_172-GGGACCTTCCCGAGTG	FM_172	VA	NYGC	MG	Adapt	Adapt_HSPA1A
FM_172-TTCAGGAGTAACTTCG	FM_172	VA	NYGC	MG	Homeo	Homeo_PICALM
FM_172-ATACCGACAGCCCACA	FM_172	VA	NYGC	MG	Prolif	Prolif_MKI67
FM_172-CTACCCACAGATCATC	FM_172	VA	NYGC	MG	Prolif	Prolif_MKI67
FM_172-TTTGGTTGTGATTAGA	FM_172	VA	NYGC	MG	Prolif	Prolif_MKI67
FM_172-GGGTAGAGTCACTACA	FM_172	VA	NYGC	MG	Homeo	Homeo_FRMD4A
FM_172-TCAAGTGGTTCTCCTG	FM_172	VA	NYGC	PVM	PVM	PVM_CD163
FM_172-CAATACGAGCGGACAT	FM_172	VA	NYGC	MG	Homeo	Homeo_PICALM
FM_172-AGTGCCGCATGACGTT	FM_172	VA	NYGC	MG	Adapt	Adapt_AIF1
FM_172-TGTGCGGTCGCTTTAT	FM_172	VA	NYGC	MG	Adapt	Adapt_AIF1
FM_172-TGTCCCACATTCATCT	FM_172	VA	NYGC	MG	Adapt	Adapt_AIF1
FM_172-CCGATCTAGGGCCAAT	FM_172	VA	NYGC	MG	Adapt	Adapt_HIF1A
FM_172-CCCTCAATCCCTCGTA	FM_172	VA	NYGC	MG	Homeo	Homeo_PICALM
FM_172-GGAGGATAGGCGAAGG	FM_172	VA	NYGC	MG	Adapt	Adapt_HSPA1A
FM_172-TCTCACGTCTAGATCG	FM_172	VA	NYGC	MG	Adapt	Adapt_AIF1
FM_172-GGTTCTCAGGCCTGCT	FM_172	VA	NYGC	MG	Adapt	Adapt_AIF1
FM_172-TTGACCCTCGAACGGA	FM_172	VA	NYGC	MG	Prolif	Prolif_MKI67
FM_172-GACTCAAGTACCCGAC	FM_172	VA	NYGC	MG	Adapt	Adapt_TMEM163
FM_172-CGTAATGCACCGGTCA	FM_172	VA	NYGC	MG	Adapt	Adapt_AIF1
FM_172-CTGTAGAAGGACCCAA	FM_172	VA	NYGC	MG	Adapt	Adapt_AIF1
FM_172-CTCATGCAGCTTTCTT	FM_172	VA	NYGC	MG	Adapt	Adapt_AIF1
FM_172-CGATCGGAGTTGTCAC	FM_172	VA	NYGC	MG	Homeo	Homeo_PICALM
FM_172-ATGGGTTAGGGCAATC	FM_172	VA	NYGC	MG	Prolif	Prolif_MKI67
FM_172-GTGCGTGCACTTCCTG	FM_172	VA	NYGC	MG	Prolif	Prolif_MKI67
FM_172-AGTGCCGCAGCAGTCC	FM_172	VA	NYGC	MG	Adapt	Adapt_AIF1
FM_172-GTAATGCGTAGTCCTA	FM_172	VA	NYGC	MG	exAM	exAM_ERN1
FM_172-ACTACGAAGGGTTGCA	FM_172	VA	NYGC	MG	Adapt	Adapt_AIF1
FM_172-TCGGGCATCGCAGAGA	FM_172	VA	NYGC	MG	Prolif	Prolif_MKI67
FM_172-TACGGTATCCACTTTA	FM_172	VA	NYGC	MG	exAM	exAM_ERN1
FM_172-CGCCAGAAGCAAATCA	FM_172	VA	NYGC	MG	Prolif	Prolif_MKI67
FM_172-CATACAGGTACAATAG	FM_172	VA	NYGC	MG	Adapt	Adapt_AIF1
FM_172-CTGCCTACAACTCGAT	FM_172	VA	NYGC	MG	Homeo	Homeo_PICALM
FM_172-GCTGGGTGTGCCCGTA	FM_172	VA	NYGC	MG	Homeo	Homeo_FRMD4A
FM_172-TCTTTGAGTCTCGGGT	FM_172	VA	NYGC	MG	Prolif	Prolif_MKI67
FM_172-TCCTCCCAGAGTGTGC	FM_172	VA	NYGC	MG	Prolif	Prolif_MKI67
FM_172-CGTTCTGAGACCAGCA	FM_172	VA	NYGC	MG	Adapt	Adapt_AIF1
FM_172-GTGAGGAAGTCAGGGT	FM_172	VA	NYGC	MG	Prolif	Prolif_MKI67
FM_172-AACAGGGTCAAGCTTG	FM_172	VA	NYGC	MG	Adapt	Adapt_HIF1A
FM_172-TACCCGTGTTCCAGGC	FM_172	VA	NYGC	MG	Adapt	Adapt_AIF1
FM_172-CTGTCGTTCTGTCGTC	FM_172	VA	NYGC	MG	Adapt	Adapt_AIF1
FM_172-ATTCCTAGTTGCATCA	FM_172	VA	NYGC	MG	Prolif	Prolif_MKI67
FM_172-TTAGTCTTCAGGAAAT	FM_172	VA	NYGC	MG	Adapt	Adapt_AIF1
FM_172-AACTTCTTCCCATTCG	FM_172	VA	NYGC	MG	Prolif	Prolif_MKI67
FM_172-TACCTGCTCCGTGGTG	FM_172	VA	NYGC	MG	Adapt	Adapt_HSPA1A
FM_172-TCGATTTTCTTTCGAT	FM_172	VA	NYGC	MG	Prolif	Prolif_MKI67
FM_172-GGAGAACAGTTAGTAG	FM_172	VA	NYGC	MG	Adapt	Adapt_HSPA1A
FM_172-GAAGGGTTCAGGACAG	FM_172	VA	NYGC	MG	Prolif	Prolif_MKI67
FM_172-GCTGAATTCTGAGGCC	FM_172	VA	NYGC	MG	Homeo	Homeo_PICALM
FM_172-GAATAGAGTACCACGC	FM_172	VA	NYGC	MG	Homeo	Homeo_FRMD4A
FM_172-CCATAAGCAGGCTCTG	FM_172	VA	NYGC	PVM	PVM	PVM_CD163
FM_172-ATGGAGGTCATGGAGG	FM_172	VA	NYGC	MG	Adapt	Adapt_HIF1A
FM_172-ATCACAGTCGAGTGGA	FM_172	VA	NYGC	MG	Homeo	Homeo_PICALM
FM_172-TTACCGCGTGGTCTCG	FM_172	VA	NYGC	MG	Adapt	Adapt_AIF1
FM_172-GTAGGAGAGTACAGAT	FM_172	VA	NYGC	MG	Adapt	Adapt_AIF1
FM_172-CACAGGCTCGCTGCGA	FM_172	VA	NYGC	MG	Homeo	Homeo_PICALM
FM_172-TCTGCCAGTAGCGAGT	FM_172	VA	NYGC	MG	Homeo	Homeo_PICALM
FM_172-CCGTAGGTCGACATAC	FM_172	VA	NYGC	MG	Adapt	Adapt_HSPA1A
FM_172-TCATTTGGTCCTTGTC	FM_172	VA	NYGC	MG	Homeo	Homeo_PICALM
FM_172-TCACGGGGTGTTAAAG	FM_172	VA	NYGC	MG	Adapt	Adapt_HIF1A
FM_172-CTGTATTCAGAACTCT	FM_172	VA	NYGC	MG	Adapt	Adapt_HSPA1A
FM_172-TGGGCGTTCAGGTGTT	FM_172	VA	NYGC	MG	Adapt	Adapt_AIF1
FM_172-AAAGGTACATTGACAC	FM_172	VA	NYGC	MG	Adapt	Adapt_AIF1
FM_172-AACCAACTCCAAGAGG	FM_172	VA	NYGC	MG	Prolif	Prolif_MKI67
FM_172-AAGATAGTCCGTAATG	FM_172	VA	NYGC	MG	Adapt	Adapt_HIF1A
FM_172-AGAAGTAGTTCCCACT	FM_172	VA	NYGC	MG	Homeo	Homeo_PICALM
FM_172-GGGATCCTCGAGTTGT	FM_172	VA	NYGC	MG	Adapt	Adapt_HSPA1A
FM_172-TATTGGGCAGCTCTGG	FM_172	VA	NYGC	MG	Adapt	Adapt_AIF1
FM_172-ACCCTCAGTGCCTATA	FM_172	VA	NYGC	MG	Homeo	Homeo_PICALM
FM_172-GAGGGATCAGAGCCCT	FM_172	VA	NYGC	MG	Prolif	Prolif_MKI67
FM_172-TTCTAGTGTTTACGTG	FM_172	VA	NYGC	MG	Adapt	Adapt_HSPA1A
FM_172-GAACTGTCACCCAAGC	FM_172	VA	NYGC	MG	Prolif	Prolif_MKI67
FM_172-ATCGATGGTATGGTAA	FM_172	VA	NYGC	MG	Adapt	Adapt_AIF1
FM_172-TCTATCATCCATTTAC	FM_172	VA	NYGC	MG	Homeo	Homeo_PICALM
FM_172-AACGTCACACAAATAG	FM_172	VA	NYGC	MG	Homeo	Homeo_PICALM
FM_172-ACGTCCTCAACGGCCT	FM_172	VA	NYGC	MG	Prolif	Prolif_MKI67
FM_172-TTCACGCCAGAGGAAA	FM_172	VA	NYGC	MG	Prolif	Prolif_MKI67
FM_172-ATCGATGTCACTGAAC	FM_172	VA	NYGC	MG	Adapt	Adapt_HSPA1A
FM_172-TCCGTGTGTAGGTGCA	FM_172	VA	NYGC	MG	Adapt	Adapt_AIF1
FM_172-GCTACCTTCTTCTGGC	FM_172	VA	NYGC	MG	Prolif	Prolif_MKI67
FM_172-AGCGATTCAGCAGACA	FM_172	VA	NYGC	MG	Prolif	Prolif_MKI67
FM_172-CTATCCGTCAAGCTTG	FM_172	VA	NYGC	MG	Homeo	Homeo_PICALM
FM_172-CCACAAACACCTGCGA	FM_172	VA	NYGC	MG	Adapt	Adapt_AIF1
FM_172-GTCATTTTCAACACGT	FM_172	VA	NYGC	MG	Prolif	Prolif_MKI67
FM_172-GACATCATCCCGATCT	FM_172	VA	NYGC	MG	Homeo	Homeo_PICALM
FM_172-AGGTTACCATGATGCT	FM_172	VA	NYGC	MG	Adapt	Adapt_HIF1A
FM_172-CGTGCTTGTAGTGCGA	FM_172	VA	NYGC	MG	Prolif	Prolif_MKI67
FM_172-GTAATGCAGGTGCATG	FM_172	VA	NYGC	MG	Prolif	Prolif_MKI67
FM_172-CGCATGGGTTCCACGG	FM_172	VA	NYGC	MG	Prolif	Prolif_MKI67
FM_172-GATCACACAAGAAACT	FM_172	VA	NYGC	MG	Homeo	Homeo_PICALM
FM_172-ACTATCTGTGCTTATG	FM_172	VA	NYGC	MG	Homeo	Homeo_PICALM
FM_172-AGTTCCCCACCCAACG	FM_172	VA	NYGC	MG	Prolif	Prolif_MKI67
FM_172-TGAGACTCATGTGCTA	FM_172	VA	NYGC	MG	Adapt	Adapt_AIF1
FM_172-GGTAACTAGCAGCAGT	FM_172	VA	NYGC	MG	Adapt	Adapt_AIF1
FM_172-ACTGTGACACATTCTT	FM_172	VA	NYGC	MG	Homeo	Homeo_PICALM
FM_172-GATTCGATCAATCAGC	FM_172	VA	NYGC	MG	Adapt	Adapt_HSPA1A
FM_172-TTACGTTTCTCTGGTC	FM_172	VA	NYGC	MG	Homeo	Homeo_PICALM
FM_172-ATACCGACATCCGATA	FM_172	VA	NYGC	MG	Adapt	Adapt_AIF1
FM_172-GTTTGGAAGATGTTGA	FM_172	VA	NYGC	MG	Adapt	Adapt_AIF1
FM_172-CACGGGTCACGCAAAG	FM_172	VA	NYGC	MG	Adapt	Adapt_AIF1
FM_172-ACGGGTCCAGTAACCT	FM_172	VA	NYGC	MG	Prolif	Prolif_MKI67
FM_172-TGTGATGAGGACAGTC	FM_172	VA	NYGC	PVM	PVM	PVM_CD163
FM_172-CAAGACTTCTACCTTA	FM_172	VA	NYGC	MG	exAM	exAM_ERN1
FM_172-GTTCCGTTCTGGGTCG	FM_172	VA	NYGC	MG	Adapt	Adapt_HSPA1A
FM_172-AGGAATACACACCAGC	FM_172	VA	NYGC	MG	Homeo	Homeo_PICALM
FM_172-AGGATCTAGCCTTGAT	FM_172	VA	NYGC	MG	Adapt	Adapt_HSPA1A
FM_172-CGGGTCACAGAAGCGT	FM_172	VA	NYGC	MG	Adapt	Adapt_AIF1
FM_172-GATGGAGCAGAGCCCT	FM_172	VA	NYGC	PVM	PVM	PVM_CD163
FM_172-GGTAACTAGGACACTG	FM_172	VA	NYGC	MG	Prolif	Prolif_MKI67
FM_172-AGTAGCTAGTGGTTAA	FM_172	VA	NYGC	MG	Prolif	Prolif_MKI67
FM_172-TGACAGTCAGTGCCTG	FM_172	VA	NYGC	MG	Homeo	Homeo_PICALM
FM_172-TCACAAGTCTACTTCA	FM_172	VA	NYGC	MG	Adapt	Adapt_HIST
FM_172-TACGGGCAGTTCCGTA	FM_172	VA	NYGC	MG	Adapt	Adapt_AIF1
FM_172-CGAGGCTTCTAAGGAA	FM_172	VA	NYGC	MG	Homeo	Homeo_PICALM
FM_172-GTTAGACTCAGTCTTT	FM_172	VA	NYGC	MG	Prolif	Prolif_MKI67
FM_172-GCCATTCGTCTCGCGA	FM_172	VA	NYGC	MG	ADAM	ADAM_GPNMB
FM_172-AGATGAACACCGTCGA	FM_172	VA	NYGC	MG	Prolif	Prolif_MKI67
FM_172-AGGGCTCAGCCTTTCC	FM_172	VA	NYGC	MG	Prolif	Prolif_MKI67
FM_172-GCTTGGGGTCTGATAC	FM_172	VA	NYGC	MG	Homeo	Homeo_PICALM
FM_172-TGAGGAGCAATTGGTC	FM_172	VA	NYGC	MG	Adapt	Adapt_AIF1
FM_172-CATAAGCGTAGCTGTT	FM_172	VA	NYGC	MG	Adapt	Adapt_AIF1
FM_172-CTCCCAATCTTCCACG	FM_172	VA	NYGC	MG	Prolif	Prolif_MKI67
FM_172-TCGAAGTTCCCTGGTT	FM_172	VA	NYGC	MG	Prolif	Prolif_MKI67
FM_172-AAGGAATGTGCAATAA	FM_172	VA	NYGC	MG	Homeo	Homeo_PICALM
FM_172-CAACGGCCAGTCCCGA	FM_172	VA	NYGC	MG	Adapt	Adapt_AIF1
FM_172-CAGCGTGGTCCCGCAA	FM_172	VA	NYGC	MG	Adapt	Adapt_AIF1
FM_172-GATGACTAGCACTCGC	FM_172	VA	NYGC	MG	Adapt	Adapt_CCL3
FM_172-TCATGAGGTCGGTGAA	FM_172	VA	NYGC	MG	Prolif	Prolif_MKI67
FM_172-TTGTTCATCTAAGCCA	FM_172	VA	NYGC	MG	Adapt	Adapt_HSPA1A
FM_172-GAATAGATCCCTCGTA	FM_172	VA	NYGC	MG	Adapt	Adapt_AIF1
FM_172-GCCAGTGAGTTGTCAC	FM_172	VA	NYGC	MG	Prolif	Prolif_MKI67
FM_172-TTCACCGAGTTCAACC	FM_172	VA	NYGC	MG	Prolif	Prolif_MKI67
FM_172-ATGACCATCACATTGG	FM_172	VA	NYGC	MG	Adapt	Adapt_AIF1
FM_172-GCCGTGAGTACGATCT	FM_172	VA	NYGC	MG	Adapt	Adapt_HIF1A
FM_172-CTGTACCGTCGTTGCG	FM_172	VA	NYGC	MG	Adapt	Adapt_AIF1
FM_172-TCCGTGTTCTGCGGAC	FM_172	VA	NYGC	MG	Prolif	Prolif_MKI67
FM_172-ATGGATCAGCTCCATA	FM_172	VA	NYGC	MG	Adapt	Adapt_HSPA1A
FM_172-TGCAGGCTCTAGCAAC	FM_172	VA	NYGC	MG	Adapt	Adapt_AIF1
FM_172-TGATCTTAGTGCAGCA	FM_172	VA	NYGC	MG	Adapt	Adapt_AIF1
FM_172-GGGTCTGGTCTGATAC	FM_172	VA	NYGC	MG	Homeo	Homeo_FRMD4A
FM_172-CCCAACTCATTAGGAA	FM_172	VA	NYGC	MG	Homeo	Homeo_PICALM
FM_172-GTTAGACGTACGTGAG	FM_172	VA	NYGC	MG	Homeo	Homeo_PICALM
FM_172-TTCCAATCAATCCTTT	FM_172	VA	NYGC	MG	Prolif	Prolif_MKI67
FM_172-TTCAATCAGCGTATGG	FM_172	VA	NYGC	MG	Homeo	Homeo_PICALM
FM_172-ATGCGATTCCATTTGT	FM_172	VA	NYGC	MG	Homeo	Homeo_PICALM
FM_172-CCTAACCAGCTTCTAG	FM_172	VA	NYGC	MG	Adapt	Adapt_AIF1
FM_172-GGAGCAATCTTCTGGC	FM_172	VA	NYGC	MG	Homeo	Homeo_PICALM
FM_172-TGCAGGCGTGTGTCGC	FM_172	VA	NYGC	MG	Adapt	Adapt_HSPA1A
FM_172-TCCAGAATCCGTAGGC	FM_172	VA	NYGC	MG	Homeo	Homeo_PICALM
FM_172-TGAGCGCGTCATCGGC	FM_172	VA	NYGC	MG	Homeo	Homeo_PICALM
FM_172-TCCTTCTGTTGCATTG	FM_172	VA	NYGC	MG	Adapt	Adapt_AIF1
FM_172-GTCAGCGAGTCATGCT	FM_172	VA	NYGC	MG	Prolif	Prolif_MKI67
FM_172-GTTCATTTCTCCTGTG	FM_172	VA	NYGC	MG	Prolif	Prolif_MKI67
FM_172-CTCTCAGGTCAAGGCA	FM_172	VA	NYGC	MG	Adapt	Adapt_HSPA1A
FM_172-GTAACACCAGTGTGGA	FM_172	VA	NYGC	MG	Adapt	Adapt_HSPA1A
FM_172-GTTGCTCAGATGGTAT	FM_172	VA	NYGC	MG	Adapt	Adapt_HIF1A
FM_172-CCTTGTGGTAGCGTTT	FM_172	VA	NYGC	MG	Prolif	Prolif_MKI67
FM_172-GAGGCAATCCTTGAAG	FM_172	VA	NYGC	MG	Adapt	Adapt_HSPA1A
FM_172-CTACCCACATTCTCCG	FM_172	VA	NYGC	MG	Adapt	Adapt_HSPA1A
FM_172-TGGGATTTCCAGTGCG	FM_172	VA	NYGC	MG	Homeo	Homeo_PICALM
FM_172-TCGAACAAGCCGTAAG	FM_172	VA	NYGC	MG	Adapt	Adapt_AIF1
FM_172-ACGTAACGTATAATGG	FM_172	VA	NYGC	MG	Adapt	Adapt_AIF1
FM_172-TATATCCGTTAGGGTG	FM_172	VA	NYGC	MG	Homeo	Homeo_PICALM
FM_172-GATTCGACACACGCCA	FM_172	VA	NYGC	MG	Homeo	Homeo_PICALM
FM_172-TTCCTTCTCACAATGC	FM_172	VA	NYGC	MG	Prolif	Prolif_MKI67
FM_172-CTCTCAGCAGTAACCT	FM_172	VA	NYGC	MG	Homeo	Homeo_PICALM
FM_172-GAAACCTTCTATTGTC	FM_172	VA	NYGC	MG	Prolif	Prolif_MKI67
FM_172-CGTGTCTAGGCGCTTC	FM_172	VA	NYGC	MG	Homeo	Homeo_PICALM
FM_172-TCATTGTAGAGAGCGG	FM_172	VA	NYGC	MG	Prolif	Prolif_MKI67
FM_172-TGATGGTAGCGCTGAA	FM_172	VA	NYGC	MG	Prolif	Prolif_MKI67
FM_172-AGATGCTCATTCAGGT	FM_172	VA	NYGC	MG	Homeo	Homeo_PICALM
FM_172-GAGATGGGTTTCGATG	FM_172	VA	NYGC	MG	Adapt	Adapt_HSPA1A
FM_172-GTAATGCGTATGAGGC	FM_172	VA	NYGC	MG	Adapt	Adapt_HSPA1A
FM_172-TCGCAGGTCAATCTTC	FM_172	VA	NYGC	MG	Adapt	Adapt_AIF1
FM_172-AAGACTCTCTCTTGCG	FM_172	VA	NYGC	MG	Homeo	Homeo_PICALM
FM_172-AATTTCCAGAGATCGC	FM_172	VA	NYGC	MG	Adapt	Adapt_AIF1
FM_172-TACCGGGCACGTGAGA	FM_172	VA	NYGC	MG	Adapt	Adapt_AIF1
FM_172-AAGACTCGTCGAATGG	FM_172	VA	NYGC	MG	Homeo	Homeo_PICALM
FM_172-GTGGGAAAGTTGTCGT	FM_172	VA	NYGC	MG	Adapt	Adapt_HIF1A
FM_172-CAGCACGCAGGACGAT	FM_172	VA	NYGC	MG	Homeo	Homeo_PICALM
FM_172-CCGTTCAGTACGTGTT	FM_172	VA	NYGC	MG	Homeo	Homeo_PICALM
FM_172-ACACGCGCAGCTCATA	FM_172	VA	NYGC	MG	Homeo	Homeo_PICALM
FM_172-AAGCATCGTCAATGGG	FM_172	VA	NYGC	MG	Adapt	Adapt_AIF1
FM_172-TCCGATCAGGAACGTC	FM_172	VA	NYGC	PVM	PVM	PVM_CD163
FM_172-GAGCTGCAGGCACGAT	FM_172	VA	NYGC	MG	Adapt	Adapt_HIF1A
FM_172-GTTGTCCTCGTGTGAT	FM_172	VA	NYGC	MG	Adapt	Adapt_HSPA1A
FM_172-CAGTTCCCACAACGCC	FM_172	VA	NYGC	MG	Adapt	Adapt_HIF1A
FM_172-TGCTCGTCATTCGATG	FM_172	VA	NYGC	MG	Adapt	Adapt_AIF1
FM_172-CTACCCACAATAAGGT	FM_172	VA	NYGC	MG	Adapt	Adapt_AIF1
FM_172-TGATGCATCTATTGTC	FM_172	VA	NYGC	MG	Homeo	Homeo_PICALM
FM_172-TGGATCAGTGAATGAT	FM_172	VA	NYGC	MG	Adapt	Adapt_AIF1
FM_172-TAAGCACAGTCTTGGT	FM_172	VA	NYGC	MG	Adapt	Adapt_HIF1A
FM_172-GAAGGACAGATAGGGA	FM_172	VA	NYGC	MG	Adapt	Adapt_AIF1
FM_172-GTGGAGAAGTTGGAGC	FM_172	VA	NYGC	MG	Adapt	Adapt_HIF1A
FM_172-CAACGATAGCTCGACC	FM_172	VA	NYGC	MG	Adapt	Adapt_AIF1
FM_172-GTCCCATGTTTATGCG	FM_172	VA	NYGC	MG	Adapt	Adapt_AIF1
FM_172-TTCAGGAAGGTGGCTA	FM_172	VA	NYGC	MG	Prolif	Prolif_MKI67
FM_172-TTACCATAGGACTAAT	FM_172	VA	NYGC	MG	Adapt	Adapt_HIF1A
FM_172-TGCGACGGTGCGTCGT	FM_172	VA	NYGC	MG	Adapt	Adapt_AIF1
FM_172-CTGCAGGAGGTTAGTA	FM_172	VA	NYGC	MG	Prolif	Prolif_MKI67
FM_172-GATTTCTAGCCTGTCG	FM_172	VA	NYGC	PVM	PVM	PVM_CD163
FM_172-AGACTCACATATCTCT	FM_172	VA	NYGC	MG	Prolif	Prolif_MKI67
FM_172-TCGTAGAAGAAATTGC	FM_172	VA	NYGC	MG	Homeo	Homeo_PICALM
FM_172-AATCACGTCGCTAAAC	FM_172	VA	NYGC	MG	Prolif	Prolif_MKI67
FM_172-TCCACCATCTCGCCTA	FM_172	VA	NYGC	MG	Homeo	Homeo_PICALM
FM_172-ACTTTGTTCCATCACC	FM_172	VA	NYGC	MG	Homeo	Homeo_PICALM
FM_172-CTACATTTCCGTAATG	FM_172	VA	NYGC	MG	Homeo	Homeo_PICALM
FM_172-AGGCATTTCACTAGCA	FM_172	VA	NYGC	MG	Prolif	Prolif_MKI67
FM_172-GGTGTCGTCGGTAACT	FM_172	VA	NYGC	MG	Prolif	Prolif_MKI67
FM_172-TGATGGTGTTCGTTCC	FM_172	VA	NYGC	MG	Adapt	Adapt_AIF1
FM_172-CATCGCTAGCACCTGC	FM_172	VA	NYGC	MG	Adapt	Adapt_AIF1
FM_172-TAGCACACAAGAGTTA	FM_172	VA	NYGC	MG	Adapt	Adapt_HSPA1A
FM_172-AGGACTTCAATTGAGA	FM_172	VA	NYGC	MG	Prolif	Prolif_MKI67
FM_172-AAGAACAGTCGTTCAA	FM_172	VA	NYGC	MG	Adapt	Adapt_AIF1
FM_172-GATGGAGCAAGAGCTG	FM_172	VA	NYGC	MG	Prolif	Prolif_MKI67
FM_172-TTCGCTGCACCTAAAC	FM_172	VA	NYGC	MG	Prolif	Prolif_MKI67
FM_172-AAGTACCTCACTACTT	FM_172	VA	NYGC	MG	Adapt	Adapt_AIF1
FM_172-CATACCCTCCGGTAAT	FM_172	VA	NYGC	MG	Adapt	Adapt_AIF1
FM_172-CCTCTAGTCGAGTACT	FM_172	VA	NYGC	MG	Adapt	Adapt_AIF1
FM_172-ACGTACAGTGAATGTA	FM_172	VA	NYGC	MG	Prolif	Prolif_MKI67
FM_172-GTCCACTTCCCATAAG	FM_172	VA	NYGC	MG	Prolif	Prolif_MKI67
FM_172-AGGTCATAGACCAAAT	FM_172	VA	NYGC	MG	Homeo	Homeo_PICALM
FM_172-GGAATGGGTTCAATCG	FM_172	VA	NYGC	MG	Homeo	Homeo_PICALM
FM_172-TAGCACAGTCCGGTCA	FM_172	VA	NYGC	MG	Prolif	Prolif_MKI67
FM_172-GTCGAATTCCGCCTAT	FM_172	VA	NYGC	MG	Adapt	Adapt_AIF1
FM_172-ACTGATGAGTATAGGT	FM_172	VA	NYGC	MG	Homeo	Homeo_PICALM
FM_172-ATATCCTCATAGTCAC	FM_172	VA	NYGC	MG	Adapt	Adapt_HSPA1A
FM_172-AAGGAATTCCATTGCC	FM_172	VA	NYGC	MG	Homeo	Homeo_PICALM
FM_172-GGTAATCCAAGCCATT	FM_172	VA	NYGC	MG	Prolif	Prolif_MKI67
FM_172-CACGGGTCAGCCTTCT	FM_172	VA	NYGC	MG	Prolif	Prolif_MKI67
FM_172-ACAGAAAGTAGTGGCA	FM_172	VA	NYGC	MG	Prolif	Prolif_MKI67
FM_172-TAAGCCAAGAAGCGAA	FM_172	VA	NYGC	MG	Adapt	Adapt_AIF1
FM_172-GGAGGTAGTGCCTACG	FM_172	VA	NYGC	MG	Adapt	Adapt_AIF1
FM_172-GAAGCCCAGCAAGTGC	FM_172	VA	NYGC	MG	Homeo	Homeo_PICALM
FM_172-AGGCATTGTATGACAA	FM_172	VA	NYGC	MG	Adapt	Adapt_IFI44L
FM_172-CTGGTCTCAATTTCTC	FM_172	VA	NYGC	MG	Homeo	Homeo_FRMD4A
FM_172-GAAGGGTCAGGGAGAG	FM_172	VA	NYGC	MG	Adapt	Adapt_AIF1
FM_172-GTGCAGCTCACTACTT	FM_172	VA	NYGC	MG	Prolif	Prolif_MKI67
FM_172-CCGGACATCACTGAAC	FM_172	VA	NYGC	MG	Prolif	Prolif_MKI67
FM_172-GGCGTCACAAGGTCAG	FM_172	VA	NYGC	MG	Homeo	Homeo_PICALM
FM_172-AGGACGATCCTCAGAA	FM_172	VA	NYGC	MG	Prolif	Prolif_MKI67
FM_172-GACTGATGTTCATCTT	FM_172	VA	NYGC	MG	Prolif	Prolif_MKI67
FM_172-TCAGTTTTCCATGAGT	FM_172	VA	NYGC	MG	Prolif	Prolif_MKI67
FM_172-ACAACCACAGAGTTCT	FM_172	VA	NYGC	MG	Homeo	Homeo_PICALM
FM_172-TCCTCGACATTACGGT	FM_172	VA	NYGC	MG	Homeo	Homeo_PICALM
FM_172-TACCGAAAGAATACAC	FM_172	VA	NYGC	PVM	PVM	PVM_CD163
FM_172-CGGGCATCAGGCGATA	FM_172	VA	NYGC	MG	Prolif	Prolif_MKI67
FM_172-TGACAGTGTCGGTAAG	FM_172	VA	NYGC	MG	Adapt	Adapt_HSPA1A
FM_172-GATGGAGGTCGCTTAA	FM_172	VA	NYGC	MG	Adapt	Adapt_AIF1
FM_172-GGTGATTGTTCGAGCC	FM_172	VA	NYGC	MG	Adapt	Adapt_AIF1
FM_172-CAATCGAAGAGGGTAA	FM_172	VA	NYGC	MG	Prolif	Prolif_MKI67
FM_172-ACGCACGGTTACCCAA	FM_172	VA	NYGC	MG	Prolif	Prolif_MKI67
FM_172-CAAGCTAAGGCGAAGG	FM_172	VA	NYGC	MG	Adapt	Adapt_AIF1
FM_172-TTCTGTAGTCTGTCAA	FM_172	VA	NYGC	MG	Adapt	Adapt_AIF1
FM_172-GGGCCATAGGCAGGTT	FM_172	VA	NYGC	MG	Adapt	Adapt_AIF1
FM_172-TCATACTCATGTTACG	FM_172	VA	NYGC	MG	Homeo	Homeo_PICALM
FM_172-TCTCAGCAGGTCGTGA	FM_172	VA	NYGC	MG	Adapt	Adapt_AIF1
FM_172-CTGATCCAGGCCGCTT	FM_172	VA	NYGC	MG	Adapt	Adapt_HSPA1A
FM_172-TACGGGCTCTTCCAGC	FM_172	VA	NYGC	MG	Homeo	Homeo_PICALM
FM_172-CCCGGAAGTGCGAGTA	FM_172	VA	NYGC	MG	Adapt	Adapt_AIF1
FM_172-TCTTGCGTCATGGTAC	FM_172	VA	NYGC	MG	Adapt	Adapt_AIF1
FM_172-GCATGATAGTCGTTAC	FM_172	VA	NYGC	MG	Homeo	Homeo_PICALM
FM_172-TCTTAGTGTGTGATGG	FM_172	VA	NYGC	MG	Adapt	Adapt_HSPA1A
FM_172-ACGTAGTAGCACCGAA	FM_172	VA	NYGC	MG	Prolif	Prolif_MKI67
FM_172-CCAAGCGAGAGGGTAA	FM_172	VA	NYGC	MG	Homeo	Homeo_PICALM
FM_172-ACTACGATCTGTTCAT	FM_172	VA	NYGC	MG	Adapt	Adapt_IFI44L
FM_172-GGTAGAGCACGTGTGC	FM_172	VA	NYGC	MG	Prolif	Prolif_MKI67
FM_172-ATACTTCCAACGATCT	FM_172	VA	NYGC	MG	Homeo	Homeo_FRMD4A
FM_172-GCACGTGGTAGTCGTT	FM_172	VA	NYGC	MG	Homeo	Homeo_PICALM
FM_172-CCCTAACTCCTTGGAA	FM_172	VA	NYGC	MG	Adapt	Adapt_AIF1
FM_172-GCACTAATCTCGTCGT	FM_172	VA	NYGC	MG	Adapt	Adapt_HSPA1A
FM_172-TCTTGCGGTAGATTAG	FM_172	VA	NYGC	MG	Prolif	Prolif_MKI67
FM_172-TGGTAGTTCAATCCGA	FM_172	VA	NYGC	MG	Homeo	Homeo_PICALM
FM_172-CTCCCTCGTCTTGAGT	FM_172	VA	NYGC	MG	Homeo	Homeo_PICALM
FM_172-CACACAACAATCGAAA	FM_172	VA	NYGC	MG	Homeo	Homeo_PICALM
FM_172-CCGAACGAGTAAACGT	FM_172	VA	NYGC	MG	Homeo	Homeo_PICALM
FM_172-CTGGTCTAGCGATTCT	FM_172	VA	NYGC	MG	Adapt	Adapt_TMEM163
FM_172-GTCATCCGTCCACTTC	FM_172	VA	NYGC	MG	Prolif	Prolif_MKI67
FM_172-AAGACAAAGCATTTGC	FM_172	VA	NYGC	MG	Adapt	Adapt_HSPA1A
FM_172-CTGAATGGTGGTGATG	FM_172	VA	NYGC	MG	Homeo	Homeo_FRMD4A
FM_172-GTCCACTTCTATACTC	FM_172	VA	NYGC	MG	Adapt	Adapt_HSPA1A
FM_172-GGAATCTAGCCGGAAT	FM_172	VA	NYGC	MG	Prolif	Prolif_MKI67
FM_172-CGAGGAACACACCTTC	FM_172	VA	NYGC	MG	Homeo	Homeo_PICALM
FM_172-GAGTGTTCAAATCCCA	FM_172	VA	NYGC	MG	exAM	exAM_ERN1
FM_172-AGGTTGTTCCTGGGTG	FM_172	VA	NYGC	MG	Adapt	Adapt_AIF1
FM_172-GTCCACTTCTTAGTTC	FM_172	VA	NYGC	MG	Homeo	Homeo_PICALM
FM_172-GCCAGTGCATCTGCGG	FM_172	VA	NYGC	MG	Prolif	Prolif_MKI67
FM_172-ATGATCGTCCGTAGTA	FM_172	VA	NYGC	MG	Homeo	Homeo_PICALM
FM_172-CTCTGGTTCCGTTGGG	FM_172	VA	NYGC	MG	Adapt	Adapt_HSPA1A
FM_172-TACCGAACACTATCGA	FM_172	VA	NYGC	MG	Homeo	Homeo_PICALM
FM_172-CTCCAACAGAGCCATG	FM_172	VA	NYGC	MG	Adapt	Adapt_AIF1
FM_172-GTCCTCAGTGTACATC	FM_172	VA	NYGC	MG	Adapt	Adapt_AIF1
FM_172-ATCACAGTCATTCATC	FM_172	VA	NYGC	MG	Adapt	Adapt_HSPA1A
FM_172-TGAGACTCAGAATCGG	FM_172	VA	NYGC	MG	Prolif	Prolif_MKI67
FM_172-GTTACCCGTGGCTGCT	FM_172	VA	NYGC	MG	Prolif	Prolif_MKI67
FM_172-CGTCAAATCGCTTAAG	FM_172	VA	NYGC	MG	Adapt	Adapt_AIF1
FM_172-TCGGGCATCATGCCCT	FM_172	VA	NYGC	MG	Adapt	Adapt_AIF1
FM_172-CTTCCTTTCATGGCCG	FM_172	VA	NYGC	MG	Homeo	Homeo_PICALM
FM_172-CAATACGTCACCGCTT	FM_172	VA	NYGC	MG	Homeo	Homeo_PICALM
FM_172-GTCCACTGTCACTCTC	FM_172	VA	NYGC	MG	Adapt	Adapt_AIF1
FM_172-GATGGAGAGACCAGCA	FM_172	VA	NYGC	MG	Adapt	Adapt_HSPA1A
FM_172-TAAGTCGCACAACGTT	FM_172	VA	NYGC	PVM	PVM	PVM_CD163
FM_172-CCGTGAGAGTTTAGGA	FM_172	VA	NYGC	MG	Prolif	Prolif_MKI67
FM_172-TCAAGTGAGGCCTAGA	FM_172	VA	NYGC	MG	Adapt	Adapt_AIF1
FM_172-TCTCCGAAGGTCCCGT	FM_172	VA	NYGC	MG	Prolif	Prolif_MKI67
FM_172-GTGTTAGAGACAACTA	FM_172	VA	NYGC	MG	Adapt	Adapt_HSPA1A
FM_172-GTGTTCCTCCTGCCAT	FM_172	VA	NYGC	MG	Homeo	Homeo_FRMD4A
FM_172-GAACACTCAGCTACTA	FM_172	VA	NYGC	MG	Homeo	Homeo_PICALM
FM_172-CCTCATGCAATTAGGA	FM_172	VA	NYGC	MG	Prolif	Prolif_MKI67
FM_172-AACCACACACTCGATA	FM_172	VA	NYGC	MG	Adapt	Adapt_AIF1
FM_172-TAGACTGTCGATGCAT	FM_172	VA	NYGC	MG	ADAM	ADAM_GPNMB
FM_172-TGTGTGAGTCGTTGGC	FM_172	VA	NYGC	MG	Adapt	Adapt_AIF1
FM_172-TGGGCGTTCGCTGTCT	FM_172	VA	NYGC	MG	Prolif	Prolif_MKI67
FM_172-CAGGTATTCAAAGACA	FM_172	VA	NYGC	MG	Adapt	Adapt_HIF1A
FM_172-TCCCACATCGCCTAGG	FM_172	VA	NYGC	MG	Prolif	Prolif_MKI67
FM_172-GCGGATCCAAGCGAGT	FM_172	VA	NYGC	MG	Homeo	Homeo_PICALM
FM_172-CCTCATGGTACTCGAT	FM_172	VA	NYGC	MG	Adapt	Adapt_HSPA1A
FM_172-GTCATCCGTTTACACG	FM_172	VA	NYGC	MG	Homeo	Homeo_PICALM
FM_172-TTTCCTCTCACCATAG	FM_172	VA	NYGC	MG	Prolif	Prolif_MKI67
FM_172-ATATCCTAGCTGGAGT	FM_172	VA	NYGC	MG	Adapt	Adapt_AIF1
FM_172-AGATCCAGTTCTCCCA	FM_172	VA	NYGC	MG	Prolif	Prolif_MKI67
FM_172-TAGGGTTAGGCTGGAT	FM_172	VA	NYGC	MG	Prolif	Prolif_MKI67
FM_172-GATGATCCAAGTCCCG	FM_172	VA	NYGC	MG	Adapt	Adapt_HSPA1A
FM_172-GGGCTCATCCGAAGGA	FM_172	VA	NYGC	MG	Prolif	Prolif_MKI67
FM_172-ACTTTGTCATACTGTG	FM_172	VA	NYGC	MG	Prolif	Prolif_MKI67
FM_172-GTGATGTGTGGATCAG	FM_172	VA	NYGC	MG	Adapt	Adapt_AIF1
FM_172-GATCCCTCAGCACAGA	FM_172	VA	NYGC	MG	Homeo	Homeo_PICALM
FM_172-TCGACGGTCCCTTGTG	FM_172	VA	NYGC	MG	Prolif	Prolif_MKI67
FM_172-CAACAGTTCTCCTACG	FM_172	VA	NYGC	MG	Prolif	Prolif_MKI67
FM_172-TATTGGGTCCATTGGA	FM_172	VA	NYGC	MG	Homeo	Homeo_PICALM
FM_172-TCAAGTGGTCGCACAC	FM_172	VA	NYGC	MG	Adapt	Adapt_AIF1
FM_172-CGAAGTTCACCGTACG	FM_172	VA	NYGC	MG	Adapt	Adapt_AIF1
FM_172-CCTACGTTCATTCTTG	FM_172	VA	NYGC	MG	Prolif	Prolif_MKI67
FM_172-GGGCGTTAGGACACTG	FM_172	VA	NYGC	MG	Adapt	Adapt_AIF1
FM_172-ATGCATGAGCCGTAAG	FM_172	VA	NYGC	MG	Adapt	Adapt_HIF1A
FM_172-TAATCTCCATTGCTGA	FM_172	VA	NYGC	MG	Adapt	Adapt_AIF1
FM_172-CATCAAGCAGGACTTT	FM_172	VA	NYGC	MG	Prolif	Prolif_MKI67
FM_172-ATTATCCGTGCCCGTA	FM_172	VA	NYGC	MG	Prolif	Prolif_MKI67
FM_172-CGTGAATGTTGTCCCT	FM_172	VA	NYGC	MG	Prolif	Prolif_MKI67
FM_172-GTTCATTCACGCCAGT	FM_172	VA	NYGC	MG	Adapt	Adapt_HSPA1A
FM_172-CGAAGTTGTACTAACC	FM_172	VA	NYGC	MG	Homeo	Homeo_PICALM
FM_172-GAATAGATCCATCAGA	FM_172	VA	NYGC	MG	Adapt	Adapt_AIF1
FM_172-CATTGTTGTCATCACA	FM_172	VA	NYGC	MG	Prolif	Prolif_MKI67
FM_172-GATGGAGAGCTGGCCT	FM_172	VA	NYGC	MG	Prolif	Prolif_MKI67
FM_172-GATTGGTCATTGCAAC	FM_172	VA	NYGC	MG	Prolif	Prolif_MKI67
FM_172-CTAACTTGTTCTCCTG	FM_172	VA	NYGC	MG	Homeo	Homeo_PICALM
FM_172-ACTTTGTTCTTAGCCC	FM_172	VA	NYGC	MG	Prolif	Prolif_MKI67
FM_172-CGGGACTCAACTCGAT	FM_172	VA	NYGC	MG	Adapt	Adapt_AIF1
FM_172-ACGATCACAAGGCAAC	FM_172	VA	NYGC	MG	Homeo	Homeo_PICALM
FM_172-TTCCAATAGAAACACT	FM_172	VA	NYGC	MG	Adapt	Adapt_HSPA1A
FM_172-AAATGGAAGAGCTGCA	FM_172	VA	NYGC	MG	Adapt	Adapt_AIF1
FM_172-GCAGCCAGTTCCTAAG	FM_172	VA	NYGC	MG	Adapt	Adapt_AIF1
FM_172-GTGTAACTCTGGCCTT	FM_172	VA	NYGC	MG	Homeo	Homeo_PICALM
FM_172-TTCCTAATCGGTCGAC	FM_172	VA	NYGC	MG	Adapt	Adapt_AIF1
FM_172-AGACTCATCATCAGTG	FM_172	VA	NYGC	MG	Prolif	Prolif_MKI67
FM_172-AAGACTCCACTAAACC	FM_172	VA	NYGC	MG	Homeo	Homeo_PICALM
FM_172-CCGATCTTCTGCACCT	FM_172	VA	NYGC	MG	Prolif	Prolif_MKI67
FM_172-TCATGGAAGTGAGGTC	FM_172	VA	NYGC	MG	Adapt	Adapt_AIF1
FM_172-CACTGTCTCAACGTGT	FM_172	VA	NYGC	MG	Prolif	Prolif_MKI67
FM_172-AAGCATCAGGTCGTAG	FM_172	VA	NYGC	MG	Adapt	Adapt_AIF1
FM_172-GACACGCGTTGCATAC	FM_172	VA	NYGC	MG	Homeo	Homeo_PICALM
FM_172-TTTCCTCCAGGAAGTC	FM_172	VA	NYGC	MG	Adapt	Adapt_AIF1
FM_172-ACTCTCGCAGTTAGGG	FM_172	VA	NYGC	MG	Prolif	Prolif_MKI67
FM_172-AGGTTGTGTAGTGGCA	FM_172	VA	NYGC	MG	Adapt	Adapt_AIF1
FM_172-CTCCAACGTTAACAGA	FM_172	VA	NYGC	MG	Prolif	Prolif_MKI67
FM_172-GAAGTAACATTGAGGG	FM_172	VA	NYGC	MG	Prolif	Prolif_MKI67
FM_172-AACCATGCACTCAAGT	FM_172	VA	NYGC	MG	Adapt	Adapt_HIF1A
FM_172-AGATGAAGTATTTCTC	FM_172	VA	NYGC	MG	Adapt	Adapt_AIF1
FM_172-TTGACCCGTTCTTGTT	FM_172	VA	NYGC	MG	Adapt	Adapt_AIF1
FM_172-CTCCATGTCATGGGAG	FM_172	VA	NYGC	MG	Homeo	Homeo_PICALM
FM_172-CACTTCGCATGTACGT	FM_172	VA	NYGC	MG	Adapt	Adapt_AIF1
FM_172-ATGTCCCCAACTCCAA	FM_172	VA	NYGC	MG	Adapt	Adapt_HSPA1A
FM_172-AGACAGGAGACGAAGA	FM_172	VA	NYGC	MG	Homeo	Homeo_PICALM
FM_172-GTAGATCAGCATCGAG	FM_172	VA	NYGC	MG	Adapt	Adapt_AIF1
FM_172-CAACAGTGTCGTGATT	FM_172	VA	NYGC	MG	Adapt	Adapt_AIF1
FM_172-ATGGGAGGTGCAGATG	FM_172	VA	NYGC	MG	Homeo	Homeo_PICALM
FM_172-TTCCAATGTGGTGATG	FM_172	VA	NYGC	MG	Prolif	Prolif_MKI67
FM_172-GACTCTCGTACGACTT	FM_172	VA	NYGC	MG	Adapt	Adapt_HSPA1A
FM_172-ATAGGCTCACCAGACC	FM_172	VA	NYGC	MG	Homeo	Homeo_PICALM
FM_172-ATCGTCCCACGTAACT	FM_172	VA	NYGC	MG	Adapt	Adapt_AIF1
FM_172-AGCGCCACAGACTGCC	FM_172	VA	NYGC	MG	Adapt	Adapt_TMEM163
FM_172-ATTCCATAGAGAGGTA	FM_172	VA	NYGC	MG	Adapt	Adapt_AIF1
FM_172-TGGTAGTGTTCTTGTT	FM_172	VA	NYGC	MG	Adapt	Adapt_HIF1A
FM_172-TTGTGGAGTGTCGCTG	FM_172	VA	NYGC	MG	Prolif	Prolif_MKI67
FM_172-TGGTACATCGAAGGAC	FM_172	VA	NYGC	MG	Adapt	Adapt_AIF1
FM_172-TCATTTGCACCGGCTA	FM_172	VA	NYGC	MG	Homeo	Homeo_PICALM
FM_172-TCTTGCGAGGCCACTC	FM_172	VA	NYGC	MG	Homeo	Homeo_PICALM
FM_172-ACGGGTCAGGGCAAGG	FM_172	VA	NYGC	MG	Adapt	Adapt_HSPA1A
FM_172-GCATGATTCTACTTCA	FM_172	VA	NYGC	MG	Adapt	Adapt_AIF1
FM_172-GATGCTAAGACAACAT	FM_172	VA	NYGC	MG	Homeo	Homeo_PICALM
FM_172-GACTTCCGTTTCCATT	FM_172	VA	NYGC	MG	Prolif	Prolif_MKI67
FM_172-TTTACTGCATGTTCAG	FM_172	VA	NYGC	MG	Homeo	Homeo_PICALM
FM_172-GGAACCCCACTCTGCT	FM_172	VA	NYGC	MG	Prolif	Prolif_MKI67
FM_172-AATGGCTGTCCTTGTC	FM_172	VA	NYGC	MG	Prolif	Prolif_MKI67
FM_172-TGGTTAGGTCTGTGAT	FM_172	VA	NYGC	MG	Adapt	Adapt_AIF1
FM_172-TGAGTCATCCTACAAG	FM_172	VA	NYGC	MG	Homeo	Homeo_PICALM
FM_172-TCATCATAGCGTATGG	FM_172	VA	NYGC	MG	Prolif	Prolif_MKI67
FM_172-GAAGGGTAGCACTCGC	FM_172	VA	NYGC	MG	Prolif	Prolif_MKI67
FM_172-GTCGTTCGTTATCCAG	FM_172	VA	NYGC	MG	Prolif	Prolif_MKI67
FM_172-AAACGCTCATGAATAG	FM_172	VA	NYGC	MG	Homeo	Homeo_PICALM
FM_172-TAACCAGGTTGAGTCT	FM_172	VA	NYGC	MG	Prolif	Prolif_MKI67
FM_172-ATCCGTCCATCTCGTC	FM_172	VA	NYGC	MG	Prolif	Prolif_MKI67
FM_172-CACACAATCTCCGTGT	FM_172	VA	NYGC	MG	exAM	exAM_ERN1
FM_172-ATTCTTGAGGGTAGCT	FM_172	VA	NYGC	MG	Prolif	Prolif_MKI67
FM_172-ATTCCCGAGCGCCTTG	FM_172	VA	NYGC	MG	Homeo	Homeo_PICALM
FM_172-TAAGCCAGTGGCTCTG	FM_172	VA	NYGC	MG	Homeo	Homeo_PICALM
FM_172-CCCATTGAGAACGTGC	FM_172	VA	NYGC	MG	Homeo	Homeo_PICALM
FM_172-CAGGGCTTCTCAACGA	FM_172	VA	NYGC	MG	Prolif	Prolif_MKI67
FM_172-TTGTGTTGTACAAGTA	FM_172	VA	NYGC	MG	Homeo	Homeo_PICALM
FM_172-ACGTTCCTCCTTATAC	FM_172	VA	NYGC	MG	exAM	exAM_ERN1
FM_172-ATTGGGTAGCTCCGAC	FM_172	VA	NYGC	MG	Adapt	Adapt_AIF1
FM_172-CACGTTCTCGGCAGTC	FM_172	VA	NYGC	MG	Adapt	Adapt_AIF1
FM_172-TCAAGACAGGGTACGT	FM_172	VA	NYGC	MG	Homeo	Homeo_PICALM
FM_172-CAATCGATCGAGTCCG	FM_172	VA	NYGC	MG	Prolif	Prolif_MKI67
FM_172-TACGTCCGTGGGTTGA	FM_172	VA	NYGC	MG	Homeo	Homeo_PICALM
FM_172-CCACGTTGTCGGCTAC	FM_172	VA	NYGC	MG	Adapt	Adapt_AIF1
FM_172-AGCCACGTCAGGACGA	FM_172	VA	NYGC	MG	Homeo	Homeo_PICALM
FM_172-AACCTGAGTTGGACTT	FM_172	VA	NYGC	MG	Prolif	Prolif_MKI67
FM_172-AGAGCCCAGGAGAGGC	FM_172	VA	NYGC	MG	Prolif	Prolif_MKI67
FM_172-GGATCTAGTGGCCACT	FM_172	VA	NYGC	MG	Homeo	Homeo_PICALM
FM_172-GTTCATTAGGTCGCCT	FM_172	VA	NYGC	MG	Homeo	Homeo_PICALM
FM_172-TATTGGGTCGCATGAT	FM_172	VA	NYGC	MG	Adapt	Adapt_HSPA1A
FM_172-AAACGCTAGAGCAACC	FM_172	VA	NYGC	MG	Adapt	Adapt_AIF1
FM_172-TCAGTTTAGGTGAGAA	FM_172	VA	NYGC	MG	Adapt	Adapt_HSPA1A
FM_172-GATAGAAAGGCTAGCA	FM_172	VA	NYGC	PVM	PVM	PVM_CD163
FM_172-AGAAGTAGTCAACCTA	FM_172	VA	NYGC	MG	Adapt	Adapt_AIF1
FM_172-CCTGTTGTCCTGCCAT	FM_172	VA	NYGC	MG	Adapt	Adapt_AIF1
FM_172-AATCGTGAGTGCAACG	FM_172	VA	NYGC	MG	Adapt	Adapt_HSPA1A
FM_172-ATTCACTGTTAAGTCC	FM_172	VA	NYGC	MG	Prolif	Prolif_MKI67
FM_172-TCGGGTGTCTCAGAAC	FM_172	VA	NYGC	MG	Homeo	Homeo_PICALM
FM_172-CCCTGATAGGTCCGAA	FM_172	VA	NYGC	MG	Adapt	Adapt_HSPA1A
FM_172-CTGAGGCGTCAAACGG	FM_172	VA	NYGC	MG	Prolif	Prolif_MKI67
FM_172-GTCAAGTTCATGGTAC	FM_172	VA	NYGC	MG	Prolif	Prolif_MKI67
FM_172-TGGAGGATCCAGCAAT	FM_172	VA	NYGC	MG	Prolif	Prolif_MKI67
FM_172-GTTATGGGTCCTCAGG	FM_172	VA	NYGC	MG	Homeo	Homeo_PICALM
FM_172-TGCTTCGAGTGATTCC	FM_172	VA	NYGC	MG	exAM	exAM_ERN1
FM_172-TGTAAGCAGATAGGGA	FM_172	VA	NYGC	MG	Adapt	Adapt_HIF1A
FM_172-CTCCATGTCCTGGGAC	FM_172	VA	NYGC	MG	Adapt	Adapt_AIF1
FM_172-CTTTCGGGTTTAGTCG	FM_172	VA	NYGC	MG	Prolif	Prolif_MKI67
FM_172-GCATCGGGTTATGTCG	FM_172	VA	NYGC	MG	Prolif	Prolif_MKI67
FM_172-AACCTTTTCTGCTTTA	FM_172	VA	NYGC	MG	Prolif	Prolif_MKI67
FM_172-TTTCAGTTCCAAGCTA	FM_172	VA	NYGC	MG	Homeo	Homeo_PICALM
FM_172-TGAGGTTCAATTGGTC	FM_172	VA	NYGC	MG	Adapt	Adapt_AIF1
FM_172-GCCATTCGTCGGCTAC	FM_172	VA	NYGC	MG	Adapt	Adapt_AIF1
FM_172-TGGCGTGCAAGCACAG	FM_172	VA	NYGC	MG	Homeo	Homeo_PICALM
FM_172-ACAAGCTTCTAATTCC	FM_172	VA	NYGC	MG	Adapt	Adapt_AIF1
FM_172-TGAGGGAGTTTACCTT	FM_172	VA	NYGC	MG	Adapt	Adapt_AIF1
FM_172-TGCATGAGTTGTAAAG	FM_172	VA	NYGC	MG	Prolif	Prolif_MKI67
FM_172-CCACGAGGTTGGTACT	FM_172	VA	NYGC	MG	Adapt	Adapt_AIF1
FM_172-ACACCAACACATTACG	FM_172	VA	NYGC	MG	Adapt	Adapt_AIF1
FM_172-CTACTATCATGACTAC	FM_172	VA	NYGC	MG	Prolif	Prolif_MKI67
FM_172-GACGCTGAGTCACTGT	FM_172	VA	NYGC	MG	Homeo	Homeo_FRMD4A
FM_172-AGGAAATCATCTCATT	FM_172	VA	NYGC	MG	Adapt	Adapt_AIF1
FM_172-CCGGTAGTCAGGACGA	FM_172	VA	NYGC	MG	Prolif	Prolif_MKI67
FM_172-GCCCAGAGTTAGGCTT	FM_172	VA	NYGC	MG	Prolif	Prolif_MKI67
FM_172-AATGGCTTCCACTGAA	FM_172	VA	NYGC	MG	Homeo	Homeo_PICALM
FM_172-AGGGCCTAGAGTCTTC	FM_172	VA	NYGC	MG	Adapt	Adapt_AIF1
FM_172-TCACACCCATAGTCAC	FM_172	VA	NYGC	MG	Homeo	Homeo_PICALM
FM_172-CTACCTGGTAAGTCAA	FM_172	VA	NYGC	MG	Adapt	Adapt_AIF1
FM_172-TAACACGAGGCACAAC	FM_172	VA	NYGC	MG	Prolif	Prolif_MKI67
FM_172-GGGATGAGTCTCTCTG	FM_172	VA	NYGC	MG	Prolif	Prolif_MKI67
FM_172-CACCGTTAGTTTCGAC	FM_172	VA	NYGC	MG	exAM	exAM_ERN1
FM_172-ACTCCCAGTACGGTTT	FM_172	VA	NYGC	MG	exAM	exAM_ERN1
FM_172-GATGTTGTCGCATGAT	FM_172	VA	NYGC	MG	Homeo	Homeo_PICALM
FM_172-TGTTGGACAGCGTACC	FM_172	VA	NYGC	MG	Adapt	Adapt_HSPA1A
FM_172-TCTCCGACACGTGTGC	FM_172	VA	NYGC	MG	Prolif	Prolif_MKI67
FM_172-CGGTCAGCAATTGAGA	FM_172	VA	NYGC	MG	Homeo	Homeo_PICALM
FM_172-GTCATTTAGCTAGTTC	FM_172	VA	NYGC	MG	Prolif	Prolif_MKI67
FM_172-GTCTCACAGAATCGTA	FM_172	VA	NYGC	MG	Adapt	Adapt_AIF1
FM_172-TACGTCCTCCAACTGA	FM_172	VA	NYGC	MG	Prolif	Prolif_MKI67
FM_172-AATAGAGGTCGTGTTA	FM_172	VA	NYGC	MG	Adapt	Adapt_AIF1
FM_172-CTTTCGGCAATACCCA	FM_172	VA	NYGC	MG	Adapt	Adapt_AIF1
FM_172-AACCACAGTGCGTGCT	FM_172	VA	NYGC	MG	Adapt	Adapt_AIF1
FM_172-AAAGGGCTCCTGTACC	FM_172	VA	NYGC	MG	Prolif	Prolif_MKI67
FM_172-TCGGGCATCTGGTGCG	FM_172	VA	NYGC	MG	Adapt	Adapt_HSPA1A
FM_172-GAGTTTGGTCAAGCGA	FM_172	VA	NYGC	MG	Adapt	Adapt_AIF1
FM_172-GCTGCAGCACTGGCGT	FM_172	VA	NYGC	MG	Prolif	Prolif_MKI67
FM_172-TAGCACATCGTAGCTA	FM_172	VA	NYGC	MG	Homeo	Homeo_PICALM
FM_172-GTGAGTTCACGACGCT	FM_172	VA	NYGC	MG	ADAM	ADAM_GPNMB
FM_172-CTGCAGGCACAATGAA	FM_172	VA	NYGC	MG	Adapt	Adapt_HIF1A
FM_172-GTAATGCGTCCAAATC	FM_172	VA	NYGC	MG	Homeo	Homeo_PICALM
FM_172-ATTACCTGTCGTGGTC	FM_172	VA	NYGC	MG	Prolif	Prolif_MKI67
FM_172-TTGAACGGTTTACGTG	FM_172	VA	NYGC	MG	Adapt	Adapt_HSPA1A
FM_172-AGACCCGAGACATAAC	FM_172	VA	NYGC	MG	Prolif	Prolif_MKI67
FM_172-GAGGGTAAGGCAGGGA	FM_172	VA	NYGC	MG	Prolif	Prolif_MKI67
FM_172-TCACGGGCACTAACGT	FM_172	VA	NYGC	PVM	PVM	PVM_CD163
FM_172-CTGCGAGAGTACTGTC	FM_172	VA	NYGC	MG	Prolif	Prolif_MKI67
FM_172-CGAAGTTAGTCTTCCC	FM_172	VA	NYGC	MG	Homeo	Homeo_FRMD4A
FM_172-CGTCCATGTCCTGGTG	FM_172	VA	NYGC	MG	Adapt	Adapt_HIF1A
FM_172-TTTACTGGTGAAAGTT	FM_172	VA	NYGC	MG	Adapt	Adapt_AIF1
FM_172-TAGACCAAGGCGAAGG	FM_172	VA	NYGC	MG	Prolif	Prolif_MKI67
FM_172-CACGAATCAAGAATGT	FM_172	VA	NYGC	MG	Prolif	Prolif_MKI67
FM_172-TGGAACTAGGTACTGG	FM_172	VA	NYGC	MG	exAM	exAM_ERN1
FM_172-ATACCGAAGACCATAA	FM_172	VA	NYGC	MG	Homeo	Homeo_PICALM
FM_172-TCATATCCAGCTACAT	FM_172	VA	NYGC	MG	Homeo	Homeo_PICALM
FM_172-CTCTCGAAGTCCGCCA	FM_172	VA	NYGC	MG	Homeo	Homeo_PICALM
FM_172-GTAGAGGGTGTAAATG	FM_172	VA	NYGC	MG	Prolif	Prolif_MKI67
FM_172-CTCATTAGTATGAGGC	FM_172	VA	NYGC	MG	Adapt	Adapt_AIF1
FM_172-GGTCACGCAGTCAGAG	FM_172	VA	NYGC	MG	Homeo	Homeo_FRMD4A
FM_172-ATTTCACTCGTGCGAC	FM_172	VA	NYGC	MG	Homeo	Homeo_FRMD4A
FM_172-GAAGCCCTCTGGTCAA	FM_172	VA	NYGC	MG	Adapt	Adapt_AIF1
FM_172-GCTACAAAGCGTCTGC	FM_172	VA	NYGC	MG	Prolif	Prolif_MKI67
FM_172-GTCCACTCAGTGCGCT	FM_172	VA	NYGC	MG	Prolif	Prolif_MKI67
FM_172-ACAGAAAGTGGGAGAG	FM_172	VA	NYGC	MG	Prolif	Prolif_MKI67
FM_172-ATCGTCCAGTTTCAGC	FM_172	VA	NYGC	MG	Homeo	Homeo_PICALM
FM_172-CATCGTCCAGAGGAAA	FM_172	VA	NYGC	MG	Homeo	Homeo_FRMD4A
FM_172-CTGTCGTTCCTGATAG	FM_172	VA	NYGC	MG	Adapt	Adapt_AIF1
FM_172-CCTTGTGAGGTAGGCT	FM_172	VA	NYGC	MG	Adapt	Adapt_AIF1
FM_172-CCCATTGAGTCCCTAA	FM_172	VA	NYGC	MG	Homeo	Homeo_PICALM
FM_172-CTTCTAAGTGCTCTCT	FM_172	VA	NYGC	MG	Adapt	Adapt_AIF1
FM_172-AGCTCAAGTCTTGAGT	FM_172	VA	NYGC	MG	exAM	exAM_ERN1
FM_172-ACCATTTAGTCATAGA	FM_172	VA	NYGC	MG	Homeo	Homeo_PICALM
FM_172-TACCGGGGTGTAGCAG	FM_172	VA	NYGC	MG	Prolif	Prolif_MKI67
FM_172-GAAGAATGTATACGGG	FM_172	VA	NYGC	MG	Adapt	Adapt_HSPA1A
FM_172-GAGACTTCAGACCAAG	FM_172	VA	NYGC	MG	Prolif	Prolif_MKI67
FM_172-GCGATCGTCACGAACT	FM_172	VA	NYGC	MG	Homeo	Homeo_PICALM
FM_172-CCACCATGTATCAAGA	FM_172	VA	NYGC	MG	Homeo	Homeo_PICALM
FM_172-CAAGGGATCTGTCTCG	FM_172	VA	NYGC	MG	Adapt	Adapt_AIF1
FM_172-ATACCGAGTCAGGTAG	FM_172	VA	NYGC	MG	Prolif	Prolif_MKI67
FM_172-GACCCTTGTCTTTCTA	FM_172	VA	NYGC	MG	Homeo	Homeo_PICALM
FM_172-TTGTGTTGTTAGGGAC	FM_172	VA	NYGC	MG	Adapt	Adapt_HSPA1A
FM_172-CTCAAGAGTCATCACA	FM_172	VA	NYGC	MG	Adapt	Adapt_AIF1
FM_172-ATTCAGGTCGGTCGGT	FM_172	VA	NYGC	MG	Homeo	Homeo_PICALM
FM_172-CCACACTAGCTGAGTG	FM_172	VA	NYGC	MG	Homeo	Homeo_FRMD4A
FM_172-TGTTTGTGTTTGAAAG	FM_172	VA	NYGC	MG	Homeo	Homeo_PICALM
FM_172-TTGAACGAGATTGCGG	FM_172	VA	NYGC	MG	Prolif	Prolif_MKI67
FM_172-GTTGTAGGTTGGATCT	FM_172	VA	NYGC	MG	Adapt	Adapt_AIF1
FM_172-ACGATCATCAACTACG	FM_172	VA	NYGC	MG	Homeo	Homeo_PICALM
FM_172-GTGCACGCAGTCGCAC	FM_172	VA	NYGC	MG	Prolif	Prolif_MKI67
FM_172-AAAGTGAAGGACCCAA	FM_172	VA	NYGC	MG	Adapt	Adapt_AIF1
FM_172-GCCAGCAGTGTTAACC	FM_172	VA	NYGC	MG	Prolif	Prolif_MKI67
FM_172-GATTCGAAGTGAATAC	FM_172	VA	NYGC	MG	Homeo	Homeo_FRMD4A
FM_172-CGTCCATGTCTTGTCC	FM_172	VA	NYGC	MG	Homeo	Homeo_PICALM
FM_172-TCATTACCAGAACTCT	FM_172	VA	NYGC	MG	Homeo	Homeo_PICALM
FM_172-CGTGCTTTCTCCACTG	FM_172	VA	NYGC	MG	Adapt	Adapt_HIST
FM_172-GGTGAAGGTAACTAAG	FM_172	VA	NYGC	MG	Homeo	Homeo_PICALM
FM_172-CAATTTCGTTCGGTAT	FM_172	VA	NYGC	MG	Adapt	Adapt_AIF1
FM_172-CGTGATACAACCCGCA	FM_172	VA	NYGC	MG	Adapt	Adapt_AIF1
FM_172-GTGACGCGTTGTAGCT	FM_172	VA	NYGC	MG	Adapt	Adapt_HIF1A
FM_172-ATCACTTAGTGTACCT	FM_172	VA	NYGC	MG	Homeo	Homeo_PICALM
FM_172-GGAGGATTCCTGTAAG	FM_172	VA	NYGC	MG	Prolif	Prolif_MKI67
FM_172-GGAATGGTCCGGCTTT	FM_172	VA	NYGC	MG	Adapt	Adapt_HSPA1A
FM_172-GTATTTCAGTGCACCC	FM_172	VA	NYGC	MG	Prolif	Prolif_MKI67
FM_172-TCTTCCTCAGACAAAT	FM_172	VA	NYGC	MG	Prolif	Prolif_MKI67
FM_172-ACGGAAGTCATCACCC	FM_172	VA	NYGC	MG	Homeo	Homeo_PICALM
FM_172-AAGTCGTCACCAGTTA	FM_172	VA	NYGC	MG	Adapt	Adapt_CCL3
FM_172-ATTCAGGTCGAGAAGC	FM_172	VA	NYGC	MG	Adapt	Adapt_AIF1
FM_172-AACCTGATCACTTGGA	FM_172	VA	NYGC	MG	exAM	exAM_ERN1
FM_172-GTCCCATCAATCTGCA	FM_172	VA	NYGC	MG	Adapt	Adapt_AIF1
FM_172-CTGTAGATCGATCCCT	FM_172	VA	NYGC	MG	Adapt	Adapt_AIF1
FM_172-TCCCACACAGAGCGTA	FM_172	VA	NYGC	MG	Adapt	Adapt_AIF1
FM_172-GCTCAAAGTATTGAGA	FM_172	VA	NYGC	MG	Homeo	Homeo_PICALM
FM_172-TAAGTCGAGTCCCAAT	FM_172	VA	NYGC	MG	exAM	exAM_ERN1
FM_172-GCGGAAATCGCTGCGA	FM_172	VA	NYGC	MG	Homeo	Homeo_PICALM
FM_172-GTGAGTTGTGCTTCAA	FM_172	VA	NYGC	MG	Adapt	Adapt_AIF1
FM_172-TCTATACCATGCGGTC	FM_172	VA	NYGC	MG	Adapt	Adapt_AIF1
FM_172-ACGTAACCACAGCCTG	FM_172	VA	NYGC	MG	Adapt	Adapt_AIF1
FM_172-GTCGTTCAGTAAGCAT	FM_172	VA	NYGC	MG	Adapt	Adapt_HSPA1A
FM_172-ACCCTTGAGACTTAAG	FM_172	VA	NYGC	MG	Prolif	Prolif_MKI67
FM_172-GCTGCAGGTATCGCGC	FM_172	VA	NYGC	MG	Homeo	Homeo_PICALM
FM_172-CCTCACACAAGATTGA	FM_172	VA	NYGC	MG	Prolif	Prolif_MKI67
FM_172-CAACGGCAGGTATTGA	FM_172	VA	NYGC	MG	Adapt	Adapt_AIF1
FM_172-CTACCTGCAGAGCCCT	FM_172	VA	NYGC	MG	Adapt	Adapt_AIF1
FM_172-TTCTCTCGTCCAACGC	FM_172	VA	NYGC	MG	Adapt	Adapt_AIF1
FM_172-GAATAGAAGATCGCTT	FM_172	VA	NYGC	MG	Adapt	Adapt_AIF1
FM_172-CTACTATCAAGTATCC	FM_172	VA	NYGC	MG	Homeo	Homeo_PICALM
FM_172-CCCTCAAAGGTACTGG	FM_172	VA	NYGC	MG	Adapt	Adapt_HIF1A
FM_172-AACGAAAAGAGTATAC	FM_172	VA	NYGC	MG	Homeo	Homeo_PICALM
FM_172-TGTCAGATCGGCATCG	FM_172	VA	NYGC	MG	Homeo	Homeo_FRMD4A
FM_172-GAGTGTTGTTTGAAAG	FM_172	VA	NYGC	MG	exAM	exAM_ERN1
FM_172-AGGGCCTCAAGTGGTG	FM_172	VA	NYGC	MG	Homeo	Homeo_PICALM
FM_172-ACATTTCTCCGATGTA	FM_172	VA	NYGC	MG	Prolif	Prolif_MKI67
FM_172-AGGTTACAGTTGGACG	FM_172	VA	NYGC	MG	Prolif	Prolif_MKI67
FM_172-ATGGATCGTTTACTTC	FM_172	VA	NYGC	MG	Adapt	Adapt_AIF1
FM_172-ATGAGTCAGTTCGCAT	FM_172	VA	NYGC	MG	exAM	exAM_ERN1
FM_172-CAAGCTAAGGCTTAGG	FM_172	VA	NYGC	MG	Adapt	Adapt_AIF1
FM_172-GACTATGGTCGAATTC	FM_172	VA	NYGC	MG	Adapt	Adapt_AIF1
FM_172-CGGAACCCAGCGGATA	FM_172	VA	NYGC	MG	Prolif	Prolif_MKI67
FM_172-ATTTACCGTAGTCGTT	FM_172	VA	NYGC	MG	Homeo	Homeo_PICALM
FM_172-TGAGGAGGTCCCTCAT	FM_172	VA	NYGC	MG	Adapt	Adapt_AIF1
FM_172-AGTACCAGTCCCACGA	FM_172	VA	NYGC	MG	Prolif	Prolif_MKI67
FM_172-CTTCAATGTAAGATCA	FM_172	VA	NYGC	MG	Homeo	Homeo_PICALM
FM_172-TCGGGTGCACACACGC	FM_172	VA	NYGC	MG	Adapt	Adapt_AIF1
FM_172-TTGCGTCAGTTGGACG	FM_172	VA	NYGC	MG	Adapt	Adapt_HIF1A
FM_172-GGTCACGCAACTGAAA	FM_172	VA	NYGC	MG	Homeo	Homeo_PICALM
FM_172-GTAATGCTCGCAGTTA	FM_172	VA	NYGC	MG	Homeo	Homeo_PICALM
FM_172-GATCACACACCTGATA	FM_172	VA	NYGC	MG	Prolif	Prolif_MKI67
FM_172-AGAGCCCAGCTACTGT	FM_172	VA	NYGC	MG	Homeo	Homeo_PICALM
FM_172-ATGGGAGAGCTACTAC	FM_172	VA	NYGC	MG	Adapt	Adapt_AIF1
FM_172-TTAATCCCAGATCACT	FM_172	VA	NYGC	MG	Homeo	Homeo_PICALM
FM_172-CGTGAATGTTCCGCTT	FM_172	VA	NYGC	MG	Prolif	Prolif_MKI67
FM_172-CTGCCTAGTCCATACA	FM_172	VA	NYGC	MG	Adapt	Adapt_HSPA1A
FM_172-CAATCGAGTCAGCTTA	FM_172	VA	NYGC	MG	Prolif	Prolif_MKI67
FM_172-CATTCCGCACCATATG	FM_172	VA	NYGC	MG	Prolif	Prolif_MKI67
FM_172-ACTTTCAAGTGTACCT	FM_172	VA	NYGC	MG	Adapt	Adapt_HIF1A
FM_172-CTACCCAAGTCAGCCC	FM_172	VA	NYGC	MG	Prolif	Prolif_MKI67
FM_172-CTCTGGTGTGTCTTAG	FM_172	VA	NYGC	MG	Prolif	Prolif_MKI67
FM_172-ATTACTCGTCACCTTC	FM_172	VA	NYGC	MG	Adapt	Adapt_HSPA1A
FM_172-AACGTCAGTGAACTAA	FM_172	VA	NYGC	MG	Adapt	Adapt_HSPA1A
FM_172-CCGGACACATGGGTTT	FM_172	VA	NYGC	MG	Adapt	Adapt_HIF1A
FM_172-GTTTACTGTGTACGCC	FM_172	VA	NYGC	MG	Homeo	Homeo_PICALM
FM_172-TTGTGGAAGCTCAGAG	FM_172	VA	NYGC	MG	Prolif	Prolif_MKI67
FM_172-TAGGTACAGGATACAT	FM_172	VA	NYGC	MG	Prolif	Prolif_MKI67
FM_172-AGAGCCCTCCTCTTTC	FM_172	VA	NYGC	MG	Prolif	Prolif_MKI67
FM_172-TCATCATGTAGAGCTG	FM_172	VA	NYGC	MG	Adapt	Adapt_HSPA1A
FM_172-TCCTCCCAGTTGAAAC	FM_172	VA	NYGC	MG	Adapt	Adapt_HIF1A
FM_172-CCTTGTGTCCTATTTG	FM_172	VA	NYGC	MG	Prolif	Prolif_MKI67
FM_172-CGCCATTCATTAAGCC	FM_172	VA	NYGC	MG	Homeo	Homeo_FRMD4A
FM_172-CCCGGAAGTGGCTTGC	FM_172	VA	NYGC	MG	Prolif	Prolif_MKI67
FM_172-CCTACGTAGTGACCTT	FM_172	VA	NYGC	MG	Adapt	Adapt_AIF1
FM_172-CTCGAGGAGTAAGCAT	FM_172	VA	NYGC	MG	Prolif	Prolif_MKI67
FM_172-TAAGTCGGTACGGCAA	FM_172	VA	NYGC	MG	Homeo	Homeo_FRMD4A
FM_172-TGTAACGCAAGAATGT	FM_172	VA	NYGC	MG	Homeo	Homeo_PICALM
FM_172-TTTACTGAGCAAGTGC	FM_172	VA	NYGC	MG	Adapt	Adapt_AIF1
FM_172-GATCAGTCAAATGGCG	FM_172	VA	NYGC	MG	Prolif	Prolif_MKI67
FM_172-AACGGGAGTGGCGTAA	FM_172	VA	NYGC	MG	Adapt	Adapt_HIST
FM_172-CGGGTGTAGCTCATAC	FM_172	VA	NYGC	MG	Adapt	Adapt_HSPA1A
FM_172-TCTTGCGTCCGCAGTG	FM_172	VA	NYGC	MG	Adapt	Adapt_AIF1
FM_172-AACCATGCATAGAATG	FM_172	VA	NYGC	MG	Prolif	Prolif_MKI67
FM_172-AGAGAGCAGTGATGGC	FM_172	VA	NYGC	MG	Homeo	Homeo_PICALM
FM_172-TACGCTCGTGCGGATA	FM_172	VA	NYGC	MG	Adapt	Adapt_HIF1A
FM_172-GGTGGCTTCTGAACGT	FM_172	VA	NYGC	MG	Adapt	Adapt_AIF1
FM_172-AGAGCCCAGGGCTTCC	FM_172	VA	NYGC	MG	Adapt	Adapt_AIF1
FM_172-TGAGACTAGTCTAGCT	FM_172	VA	NYGC	MG	Adapt	Adapt_AIF1
FM_172-TCTGTCGCAGGCGAAT	FM_172	VA	NYGC	MG	Homeo	Homeo_PICALM
FM_172-TCTGTCGGTCATCGGC	FM_172	VA	NYGC	MG	Prolif	Prolif_MKI67
FM_172-ATGAAAGAGTTGGCGA	FM_172	VA	NYGC	MG	Adapt	Adapt_AIF1
FM_172-GGGACTCCACTTACAG	FM_172	VA	NYGC	MG	Prolif	Prolif_MKI67
FM_172-TACGGGCAGGGCTTCC	FM_172	VA	NYGC	MG	Adapt	Adapt_AIF1
FM_172-GGGACTCGTGTTCGAT	FM_172	VA	NYGC	MG	Adapt	Adapt_AIF1
FM_172-TAGGGTTTCCCAGTGG	FM_172	VA	NYGC	MG	Prolif	Prolif_MKI67
FM_172-TCCACGTAGGTTGCCC	FM_172	VA	NYGC	PVM	PVM	PVM_CD163
FM_172-AAGACAATCCACGGGT	FM_172	VA	NYGC	MG	Adapt	Adapt_AIF1
FM_172-TCATGTTCAAGTCCAT	FM_172	VA	NYGC	MG	Adapt	Adapt_AIF1
FM_172-ATGTCCCCAGGCCCTA	FM_172	VA	NYGC	MG	Homeo	Homeo_PICALM
FM_172-GTTACGAGTGCCGTTG	FM_172	VA	NYGC	MG	Prolif	Prolif_MKI67
FM_172-TTGGTTTCACAGCATT	FM_172	VA	NYGC	MG	Homeo	Homeo_PICALM
FM_172-ATTCCATCAAGTTGGG	FM_172	VA	NYGC	MG	Homeo	Homeo_PICALM
FM_172-TCCTAATGTGGCAGAT	FM_172	VA	NYGC	MG	Adapt	Adapt_HSPA1A
FM_172-GACTATGCAGCCTATA	FM_172	VA	NYGC	MG	Prolif	Prolif_MKI67
FM_172-GTGATGTTCTCCCTAG	FM_172	VA	NYGC	MG	Homeo	Homeo_PICALM
FM_172-CCACCATCAGAATGTA	FM_172	VA	NYGC	MG	Adapt	Adapt_AIF1
FM_172-AGGTCATTCAAATAGG	FM_172	VA	NYGC	MG	Homeo	Homeo_FRMD4A
FM_172-ACCTGAATCGCCCAGA	FM_172	VA	NYGC	MG	Adapt	Adapt_AIF1
FM_172-GTACAACAGGTAATCA	FM_172	VA	NYGC	MG	Adapt	Adapt_AIF1
FM_172-CGTGTCTCATACGCAT	FM_172	VA	NYGC	MG	Prolif	Prolif_MKI67
FM_172-TTCGCTGCATACGCAT	FM_172	VA	NYGC	MG	Adapt	Adapt_AIF1
FM_172-GCACATATCCATTCAT	FM_172	VA	NYGC	MG	Prolif	Prolif_MKI67
FM_172-GGGAGTAAGGTACTGG	FM_172	VA	NYGC	MG	Adapt	Adapt_AIF1
FM_172-CGACAGCGTCTTGTCC	FM_172	VA	NYGC	MG	Adapt	Adapt_AIF1
FM_172-GGAACCCGTAGTGCGA	FM_172	VA	NYGC	MG	Homeo	Homeo_PICALM
FM_172-CTCAGAAGTTAGGCTT	FM_172	VA	NYGC	MG	Prolif	Prolif_MKI67
FM_172-CCTCTCCTCCTTACCG	FM_172	VA	NYGC	MG	Adapt	Adapt_AIF1
FM_172-GTGTCCTGTCGAAGCA	FM_172	VA	NYGC	MG	Adapt	Adapt_HSPA1A
FM_172-ATCCTATGTTCATCGA	FM_172	VA	NYGC	MG	Adapt	Adapt_AIF1
FM_172-ACGATGTCAGTAGAGC	FM_172	VA	NYGC	MG	Adapt	Adapt_AIF1
FM_172-GTGCAGCGTACTGCGC	FM_172	VA	NYGC	MG	Prolif	Prolif_MKI67
FM_172-ATTGTTCCAAACACCT	FM_172	VA	NYGC	MG	Homeo	Homeo_PICALM
FM_172-CTAGACAGTAACCAGG	FM_172	VA	NYGC	MG	Prolif	Prolif_MKI67
FM_172-TGTTGAGCACTATCCC	FM_172	VA	NYGC	MG	Homeo	Homeo_FRMD4A
FM_172-CTTAGGATCCGATAAC	FM_172	VA	NYGC	MG	Adapt	Adapt_AIF1
FM_172-CCGTTCACAGCACAAG	FM_172	VA	NYGC	MG	Adapt	Adapt_AIF1
FM_172-TCACATTCAGGACATG	FM_172	VA	NYGC	MG	Homeo	Homeo_PICALM
FM_172-TTGCTGCGTTACGCCG	FM_172	VA	NYGC	PVM	PVM	PVM_CD163
FM_172-GTGTGATGTCGTATTG	FM_172	VA	NYGC	MG	Prolif	Prolif_MKI67
FM_172-CGTCAAAAGCTGACCC	FM_172	VA	NYGC	MG	Adapt	Adapt_AIF1
FM_172-GTAGGTTTCTGCGAGC	FM_172	VA	NYGC	MG	Homeo	Homeo_PICALM
FM_172-ATAGGCTAGTCGTCTA	FM_172	VA	NYGC	MG	Prolif	Prolif_MKI67
FM_172-AGTTAGCGTGGCTGCT	FM_172	VA	NYGC	MG	Prolif	Prolif_MKI67
FM_172-CGTGATATCCGTAGGC	FM_172	VA	NYGC	MG	Prolif	Prolif_MKI67
FM_172-AGCGCCAAGCCTCCAG	FM_172	VA	NYGC	MG	Adapt	Adapt_HSPA1A
FM_172-CCAAGCGTCATCTCTA	FM_172	VA	NYGC	MG	Adapt	Adapt_AIF1
FM_172-CAATCGATCCTATTGT	FM_172	VA	NYGC	MG	exAM	exAM_ERN1
FM_172-GACTATGTCCCGAGGT	FM_172	VA	NYGC	MG	Homeo	Homeo_PICALM
FM_172-TCGTGGGGTGGGTCAA	FM_172	VA	NYGC	MG	Homeo	Homeo_PICALM
FM_172-AGTCAACGTATACAGA	FM_172	VA	NYGC	MG	Adapt	Adapt_HSPA1A
FM_172-GAGGCCTCATGACAAA	FM_172	VA	NYGC	MG	Adapt	Adapt_HSPA1A
FM_172-GAGAGGTGTTTGGGTT	FM_172	VA	NYGC	MG	Homeo	Homeo_PICALM
FM_172-GGCTTGGAGACGCCCT	FM_172	VA	NYGC	MG	Homeo	Homeo_PICALM
FM_172-CTACCTGCAAGCGAGT	FM_172	VA	NYGC	MG	Homeo	Homeo_PICALM
FM_172-CTCCACAAGGCATCAG	FM_172	VA	NYGC	MG	Prolif	Prolif_MKI67
FM_172-TCAGTTTTCTGGCCGA	FM_172	VA	NYGC	MG	Adapt	Adapt_AIF1
FM_172-GGAAGTGGTCTTGTCC	FM_172	VA	NYGC	MG	Adapt	Adapt_AIF1
FM_172-CTGTACCGTCATCGCG	FM_172	VA	NYGC	MG	exAM	exAM_ERN1
FM_172-AGTAGTCAGACCAAAT	FM_172	VA	NYGC	MG	Adapt	Adapt_AIF1
FM_172-TAAGCACAGGACTATA	FM_172	VA	NYGC	MG	Homeo	Homeo_PICALM
FM_172-GGATGTTCAAGCGAAC	FM_172	VA	NYGC	MG	Adapt	Adapt_AIF1
FM_172-TTCTAACGTTCTCGTC	FM_172	VA	NYGC	MG	Adapt	Adapt_AIF1
FM_172-TACTTACCAACTGTGT	FM_172	VA	NYGC	MG	Homeo	Homeo_PICALM
FM_172-GGTAGAGAGAGGGTAA	FM_172	VA	NYGC	MG	Adapt	Adapt_AIF1
FM_172-AGTAGCTCACGAGAAC	FM_172	VA	NYGC	MG	Adapt	Adapt_HSPA1A
FM_172-CTCATTAAGGACAGTC	FM_172	VA	NYGC	MG	Prolif	Prolif_MKI67
FM_172-TCTGTCGGTGTTATCG	FM_172	VA	NYGC	MG	Adapt	Adapt_AIF1
FM_172-GTATTTCAGAGTCGAC	FM_172	VA	NYGC	MG	Homeo	Homeo_FRMD4A
FM_172-CTATAGGCATCCAACA	FM_172	VA	NYGC	MG	Homeo	Homeo_PICALM
FM_172-CACGTGGTCGTTAGAC	FM_172	VA	NYGC	MG	Homeo	Homeo_PICALM
FM_172-TGGTTAGGTTAAACCC	FM_172	VA	NYGC	MG	Homeo	Homeo_PICALM
FM_172-ACTTTGTAGTAAGAGG	FM_172	VA	NYGC	MG	Homeo	Homeo_PICALM
FM_172-TGATGCACACTCCGGA	FM_172	VA	NYGC	MG	exAM	exAM_ERN1
FM_172-GATAGCTTCACTGATG	FM_172	VA	NYGC	MG	Adapt	Adapt_AIF1
FM_172-AGTGTTGGTGTGTCCG	FM_172	VA	NYGC	MG	Adapt	Adapt_AIF1
FM_172-ATCGGATGTGAATGTA	FM_172	VA	NYGC	MG	Adapt	Adapt_AIF1
FM_172-AGGGTGAGTACGATCT	FM_172	VA	NYGC	MG	Adapt	Adapt_HIF1A
FM_172-TGTTCATAGGACAGTC	FM_172	VA	NYGC	MG	Prolif	Prolif_MKI67
FM_172-TCATTACGTGGTATGG	FM_172	VA	NYGC	MG	Homeo	Homeo_PICALM
FM_172-GTACAACCATAGTCAC	FM_172	VA	NYGC	MG	Adapt	Adapt_AIF1
FM_172-GACCCTTAGTGGCCTC	FM_172	VA	NYGC	MG	Prolif	Prolif_MKI67
FM_172-GCTGGGTTCCGTAATG	FM_172	VA	NYGC	MG	Adapt	Adapt_AIF1
FM_172-TTCGGTCAGCTACTAC	FM_172	VA	NYGC	MG	exAM	exAM_ERN1
FM_172-CTAGGTAGTTCTCTAT	FM_172	VA	NYGC	MG	Homeo	Homeo_PICALM
FM_172-CCGGGTAAGCCAGACA	FM_172	VA	NYGC	MG	Prolif	Prolif_MKI67
FM_172-GATAGCTAGCCTATCA	FM_172	VA	NYGC	MG	Adapt	Adapt_AIF1
FM_172-CTGAGCGCATTGTGCA	FM_172	VA	NYGC	MG	Adapt	Adapt_AIF1
FM_172-GTCCACTAGTTGGAGC	FM_172	VA	NYGC	PVM	PVM	PVM_CD163
FM_172-CTTCTCTTCTCCTGAC	FM_172	VA	NYGC	MG	Adapt	Adapt_AIF1
FM_172-TGGGTTATCGTAACTG	FM_172	VA	NYGC	MG	Adapt	Adapt_AIF1
FM_172-GCATGATGTAACATGA	FM_172	VA	NYGC	MG	Adapt	Adapt_HSPA1A
FM_172-CTGTGGGCAGTCGTTA	FM_172	VA	NYGC	MG	Adapt	Adapt_AIF1
FM_172-TGATGGTTCCGTGGCA	FM_172	VA	NYGC	MG	exAM	exAM_ERN1
FM_172-TCGATTTCAGGTCCGT	FM_172	VA	NYGC	MG	Prolif	Prolif_MKI67
FM_172-TTAGGGTAGCATGAAT	FM_172	VA	NYGC	MG	Adapt	Adapt_HSPA1A
FM_172-GCGTGCATCTGGTGCG	FM_172	VA	NYGC	MG	exAM	exAM_ERN1
FM_172-TACGGGCCATTCAGGT	FM_172	VA	NYGC	MG	Adapt	Adapt_AIF1
FM_172-TTTACGTTCCTTCTTC	FM_172	VA	NYGC	MG	Prolif	Prolif_MKI67
FM_172-GACCCTTAGTCAGGGT	FM_172	VA	NYGC	MG	Homeo	Homeo_PICALM
FM_172-TATCTTGTCTCGGTAA	FM_172	VA	NYGC	MG	Adapt	Adapt_AIF1
FM_172-TTCACGCCAGGTGGAT	FM_172	VA	NYGC	MG	Adapt	Adapt_AIF1
FM_172-ACCCAAAGTATCCCTC	FM_172	VA	NYGC	MG	Adapt	Adapt_AIF1
FM_172-AGCCAGCGTGAATGTA	FM_172	VA	NYGC	MG	Prolif	Prolif_MKI67
FM_172-GTGAGCCGTCACTAGT	FM_172	VA	NYGC	MG	Adapt	Adapt_AIF1
FM_172-TGCGGGTTCCTCTGCA	FM_172	VA	NYGC	MG	Adapt	Adapt_AIF1
FM_172-GTTTACTAGACCTCAT	FM_172	VA	NYGC	MG	Homeo	Homeo_PICALM
FM_172-TTTCAGTGTTAACAGA	FM_172	VA	NYGC	MG	Prolif	Prolif_MKI67
FM_172-ATCTCTAGTTCCCAAA	FM_172	VA	NYGC	MG	Prolif	Prolif_MKI67
FM_172-CCATCACCAAGAGTAT	FM_172	VA	NYGC	MG	Homeo	Homeo_PICALM
FM_172-CAGCACGCATGACGTT	FM_172	VA	NYGC	MG	Adapt	Adapt_AIF1
FM_172-GACTTCCGTAGATCCT	FM_172	VA	NYGC	MG	Adapt	Adapt_AIF1
FM_172-GTGAGGAAGACAACTA	FM_172	VA	NYGC	MG	Homeo	Homeo_PICALM
FM_172-CTAGACAAGATTAGTG	FM_172	VA	NYGC	MG	Adapt	Adapt_HIST
FM_172-AGACACTCAACGATCT	FM_172	VA	NYGC	MG	exAM	exAM_ERN1
FM_172-GCCGATGTCGGTGAAG	FM_172	VA	NYGC	MG	Adapt	Adapt_HIF1A
FM_172-ACTTATCTCGAGGCAA	FM_172	VA	NYGC	PVM	PVM	PVM_CD163
FM_172-GAAGCCCCAACCCGCA	FM_172	VA	NYGC	MG	Adapt	Adapt_AIF1
FM_172-GAGAGGTCATCCGTTC	FM_172	VA	NYGC	MG	Adapt	Adapt_HIF1A
FM_172-GGCGTCAGTCTAGGTT	FM_172	VA	NYGC	MG	Adapt	Adapt_AIF1
FM_172-CTCAAGAGTCCATACA	FM_172	VA	NYGC	MG	Homeo	Homeo_PICALM
FM_172-GCATGATTCTTCGTGC	FM_172	VA	NYGC	MG	Homeo	Homeo_PICALM
FM_172-TGGGCTGCAAACGGCA	FM_172	VA	NYGC	MG	Homeo	Homeo_FRMD4A
FM_172-CTGGTCTTCAAGCCCG	FM_172	VA	NYGC	MG	Prolif	Prolif_MKI67
FM_172-GCAGTTACAAATGGCG	FM_172	VA	NYGC	MG	Homeo	Homeo_PICALM
FM_172-TTTCATGCACGTCTCT	FM_172	VA	NYGC	MG	Adapt	Adapt_AIF1
FM_172-TAGAGTCGTAGTCTTG	FM_172	VA	NYGC	MG	Homeo	Homeo_PICALM
FM_172-ATCGCCTAGTGCACCC	FM_172	VA	NYGC	MG	exAM	exAM_ERN1
FM_172-GTCTACCAGGAGGCAG	FM_172	VA	NYGC	MG	Adapt	Adapt_HSPA1A
FM_172-CTCTCAGGTTACTCAG	FM_172	VA	NYGC	MG	Adapt	Adapt_HSPA1A
FM_172-CCCTCTCAGGGCATGT	FM_172	VA	NYGC	MG	Prolif	Prolif_MKI67
FM_172-ACTTCGCTCATCAGTG	FM_172	VA	NYGC	MG	exAM	exAM_ERN1
FM_172-CCTACGTAGTGCTCGC	FM_172	VA	NYGC	MG	Homeo	Homeo_PICALM
FM_172-TAGGGTTGTCAGACGA	FM_172	VA	NYGC	MG	Adapt	Adapt_HIF1A
FM_172-AGGATCTAGCATACTC	FM_172	VA	NYGC	MG	Adapt	Adapt_AIF1
FM_172-TTCCACGCAGGTGTGA	FM_172	VA	NYGC	MG	exAM	exAM_ERN1
FM_172-TCTTGCGAGCCGTTAT	FM_172	VA	NYGC	MG	Prolif	Prolif_MKI67
FM_172-TCAAGACCACCCTCTA	FM_172	VA	NYGC	MG	Prolif	Prolif_MKI67
FM_172-TTCAATCAGTGAGGCT	FM_172	VA	NYGC	MG	Prolif	Prolif_MKI67
FM_172-ATGGATCAGTTGGCTT	FM_172	VA	NYGC	MG	Adapt	Adapt_AIF1
FM_172-AAGCGTTCAGTTGAAA	FM_172	VA	NYGC	MG	Prolif	Prolif_MKI67
FM_172-GTAACCAGTAGAGTTA	FM_172	VA	NYGC	MG	Homeo	Homeo_PICALM
FM_172-GTAATGCGTGAATTGA	FM_172	VA	NYGC	MG	Adapt	Adapt_HIF1A
FM_172-TTCTCTCAGAATCGAT	FM_172	VA	NYGC	MG	Adapt	Adapt_HSPA1A
FM_172-TCGTGCTAGGCGACAT	FM_172	VA	NYGC	MG	Prolif	Prolif_MKI67
FM_172-GTTGAACCAGCTGTTA	FM_172	VA	NYGC	MG	Adapt	Adapt_HSPA1A
FM_172-TCAGGTAAGCAGAAAG	FM_172	VA	NYGC	MG	Adapt	Adapt_HSPA1A
FM_172-TGTTGGATCTAGAGCT	FM_172	VA	NYGC	MG	Adapt	Adapt_HIF1A
FM_172-CACATGAAGAGCATAT	FM_172	VA	NYGC	MG	Homeo	Homeo_PICALM
FM_172-ACGTCCTGTTGTGGAG	FM_172	VA	NYGC	MG	Adapt	Adapt_AIF1
FM_172-CTGGTCTAGCTACGTT	FM_172	VA	NYGC	MG	Prolif	Prolif_MKI67
FM_172-GTACAGTTCACGGGAA	FM_172	VA	NYGC	MG	Adapt	Adapt_AIF1
FM_172-TTACCATGTGCCGTTG	FM_172	VA	NYGC	MG	Homeo	Homeo_PICALM
FM_172-CCTTCAGGTAGGTACG	FM_172	VA	NYGC	MG	Prolif	Prolif_MKI67
FM_172-CGTGCTTCATACCACA	FM_172	VA	NYGC	MG	Homeo	Homeo_PICALM
FM_172-TGAGTCAGTCATTGCA	FM_172	VA	NYGC	MG	Homeo	Homeo_PICALM
FM_172-TACCTCGGTCACTCTC	FM_172	VA	NYGC	MG	exAM	exAM_ERN1
FM_172-TCCCACAGTACCCGAC	FM_172	VA	NYGC	MG	Homeo	Homeo_PICALM
FM_172-TATCAGGAGCAATAAC	FM_172	VA	NYGC	MG	Adapt	Adapt_AIF1
FM_172-ATTGTTCGTTTAGACC	FM_172	VA	NYGC	MG	Prolif	Prolif_MKI67
FM_172-CGGAACCCACACGGTC	FM_172	VA	NYGC	MG	Adapt	Adapt_AIF1
FM_172-CCCGAAGTCACCTGGG	FM_172	VA	NYGC	MG	Prolif	Prolif_MKI67
FM_172-GGGAGTATCTCGGTAA	FM_172	VA	NYGC	MG	Prolif	Prolif_MKI67
FM_172-AGACACTGTCACTTAG	FM_172	VA	NYGC	MG	Homeo	Homeo_PICALM
FM_172-AGGTGTTCATACCAGT	FM_172	VA	NYGC	MG	Adapt	Adapt_HIF1A
FM_172-TCATGGAGTACTCAAC	FM_172	VA	NYGC	MG	Adapt	Adapt_AIF1
FM_172-TCAAGACTCCAGGACC	FM_172	VA	NYGC	MG	Prolif	Prolif_MKI67
FM_172-GATGTTGAGTCTCGTA	FM_172	VA	NYGC	MG	Prolif	Prolif_MKI67
FM_172-TTCTAACGTAGGCAGT	FM_172	VA	NYGC	MG	Adapt	Adapt_AIF1
FM_172-TCCGATCAGACAACAT	FM_172	VA	NYGC	MG	Adapt	Adapt_HSPA1A
FM_172-CATGAGTCACCTGATA	FM_172	VA	NYGC	MG	Prolif	Prolif_MKI67
FM_172-AGATAGAGTATTGAGA	FM_172	VA	NYGC	MG	Adapt	Adapt_HSPA1A
FM_172-AATGAAGAGGATTTCC	FM_172	VA	NYGC	MG	Adapt	Adapt_AIF1
FM_172-AGGAAATAGCTCCCTT	FM_172	VA	NYGC	MG	exAM	exAM_ERN1
FM_172-TCATGTTCAGGCTACC	FM_172	VA	NYGC	MG	Homeo	Homeo_PICALM
FM_172-AGTGACTAGTCATGGG	FM_172	VA	NYGC	MG	Homeo	Homeo_PICALM
FM_172-AGAGAATCATTGACAC	FM_172	VA	NYGC	MG	Prolif	Prolif_MKI67
FM_172-AACGAAACACGCGTCA	FM_172	VA	NYGC	MG	Adapt	Adapt_AIF1
FM_172-ACACTGAAGCTTGTTG	FM_172	VA	NYGC	MG	Homeo	Homeo_PICALM
FM_172-GCACGTGTCACGATAC	FM_172	VA	NYGC	MG	Prolif	Prolif_MKI67
FM_172-ATCCGTCTCATTCATC	FM_172	VA	NYGC	MG	Prolif	Prolif_MKI67
FM_172-TGTTCTAGTAGTTACC	FM_172	VA	NYGC	MG	Adapt	Adapt_AIF1
FM_172-TCCTTCTAGATAGTGT	FM_172	VA	NYGC	MG	Prolif	Prolif_MKI67
FM_172-ATTTACCTCGCCCAGA	FM_172	VA	NYGC	MG	Adapt	Adapt_HSPA1A
FM_172-ACTCCCAAGTCTGGTT	FM_172	VA	NYGC	MG	Prolif	Prolif_MKI67
FM_172-TTCACCGTCTCGCGTT	FM_172	VA	NYGC	MG	Prolif	Prolif_MKI67
FM_172-ATTGTTCCAGTCACGC	FM_172	VA	NYGC	PVM	PVM	PVM_CD163
FM_172-GCCAGTGAGATTGATG	FM_172	VA	NYGC	MG	Homeo	Homeo_PICALM
FM_172-CTAACCCAGGACGCAT	FM_172	VA	NYGC	MG	Adapt	Adapt_HSPA1A
FM_172-GCCGTGATCGTTAGAC	FM_172	VA	NYGC	MG	Prolif	Prolif_MKI67
FM_172-CAGATTGCAGGACTTT	FM_172	VA	NYGC	MG	Adapt	Adapt_HIF1A
FM_172-CATCCGTCAGCTCGGT	FM_172	VA	NYGC	MG	Prolif	Prolif_MKI67
FM_172-CATCAAGTCACTGGGC	FM_172	VA	NYGC	MG	exAM	exAM_ERN1
FM_172-TAGGGTTGTTGCCTAA	FM_172	VA	NYGC	MG	Adapt	Adapt_AIF1
FM_172-GCGGAAATCTAGCCAA	FM_172	VA	NYGC	MG	Adapt	Adapt_AIF1
FM_172-CTCAACCCACCAGCGT	FM_172	VA	NYGC	MG	Homeo	Homeo_PICALM
FM_172-CCTCACAAGTTTGTCG	FM_172	VA	NYGC	MG	exAM	exAM_ERN1
FM_172-GAAGCGAGTGGATGAC	FM_172	VA	NYGC	MG	Prolif	Prolif_MKI67
FM_172-CTGAGGCGTGGTCTGC	FM_172	VA	NYGC	MG	Homeo	Homeo_PICALM
FM_172-CGCCATTGTCGTGATT	FM_172	VA	NYGC	MG	Adapt	Adapt_AIF1
FM_172-TAATTCCAGACCAGAC	FM_172	VA	NYGC	MG	Adapt	Adapt_AIF1
FM_172-AACAACCTCCACGTGG	FM_172	VA	NYGC	MG	Prolif	Prolif_MKI67
FM_172-GATGTTGCAGATGCGA	FM_172	VA	NYGC	MG	Homeo	Homeo_FRMD4A
FM_172-GGGTATTCAGCCGGTT	FM_172	VA	NYGC	MG	Adapt	Adapt_AIF1
FM_172-AGTTCCCGTCCTGTTC	FM_172	VA	NYGC	MG	Homeo	Homeo_PICALM
FM_172-AGCTACAAGGAGACCT	FM_172	VA	NYGC	MG	Adapt	Adapt_AIF1
FM_172-CTGCCTATCATGCGGC	FM_172	VA	NYGC	MG	Adapt	Adapt_AIF1
FM_172-CAGGGCTCATTCAGGT	FM_172	VA	NYGC	MG	Adapt	Adapt_AIF1
FM_172-CATCCACAGTGCGACA	FM_172	VA	NYGC	MG	Adapt	Adapt_TMEM163
FM_172-TGCCGAGCAGAGTCAG	FM_172	VA	NYGC	MG	Adapt	Adapt_AIF1
FM_172-TGTCCACCACTGTCGG	FM_172	VA	NYGC	MG	Homeo	Homeo_PICALM
FM_172-CAGCAGCTCATGTCTT	FM_172	VA	NYGC	MG	Prolif	Prolif_MKI67
FM_172-ACCAAACAGCAGGTCA	FM_172	VA	NYGC	MG	Adapt	Adapt_AIF1
FM_172-TCGGGTGAGCAGTCTT	FM_172	VA	NYGC	MG	Adapt	Adapt_AIF1
FM_172-GTAGAAAGTTTGCCGG	FM_172	VA	NYGC	MG	Homeo	Homeo_PICALM
FM_172-AAGTGAAGTCACTTAG	FM_172	VA	NYGC	MG	Prolif	Prolif_MKI67
FM_172-ACCGTTCTCCCATAGA	FM_172	VA	NYGC	MG	Adapt	Adapt_AIF1
FM_172-TTTACTGTCCTACTGC	FM_172	VA	NYGC	MG	Homeo	Homeo_PICALM
FM_172-CATGCGGAGCTCTATG	FM_172	VA	NYGC	MG	Adapt	Adapt_AIF1
FM_172-AAGTTCGTCCGTGTGG	FM_172	VA	NYGC	MG	exAM	exAM_ERN1
FM_172-CATTGTTGTAGCGTTT	FM_172	VA	NYGC	MG	Homeo	Homeo_PICALM
FM_172-AGTGTTGTCTGTGCTC	FM_172	VA	NYGC	MG	Adapt	Adapt_AIF1
FM_172-CAGATACGTGAGTAAT	FM_172	VA	NYGC	MG	Homeo	Homeo_PICALM
FM_172-CTCAATTGTAATACCC	FM_172	VA	NYGC	MG	Prolif	Prolif_MKI67
FM_172-GTCAGCGTCAAGCCTA	FM_172	VA	NYGC	MG	Homeo	Homeo_PICALM
FM_172-GTAACCACAGTTGCGC	FM_172	VA	NYGC	MG	exAM	exAM_ERN1
FM_172-CCCTCAAAGTATTGCC	FM_172	VA	NYGC	MG	Homeo	Homeo_PICALM
FM_172-GTTGAACAGCGTTGTT	FM_172	VA	NYGC	MG	Homeo	Homeo_PICALM
FM_172-GTTATGGCATGTTCGA	FM_172	VA	NYGC	MG	Adapt	Adapt_HIST
FM_172-GAAGGGTGTATTCTCT	FM_172	VA	NYGC	MG	Adapt	Adapt_AIF1
FM_172-TGGCGTGAGGTTTGAA	FM_172	VA	NYGC	MG	Adapt	Adapt_HIF1A
FM_172-ATAGAGAAGGGATGTC	FM_172	VA	NYGC	MG	Adapt	Adapt_HSPA1A
FM_172-TTTACTGCACACGGAA	FM_172	VA	NYGC	MG	Prolif	Prolif_MKI67
FM_172-CTGCCTAAGTCTGTAC	FM_172	VA	NYGC	MG	Homeo	Homeo_PICALM
FM_172-AATGGCTCATTGTACG	FM_172	VA	NYGC	MG	Homeo	Homeo_PICALM
FM_172-GCGTTTCGTCGTCTCT	FM_172	VA	NYGC	MG	Prolif	Prolif_MKI67
FM_172-AATGGCTAGAGCACTG	FM_172	VA	NYGC	MG	Homeo	Homeo_PICALM
FM_172-ATCACAGTCCCGTGTT	FM_172	VA	NYGC	MG	Homeo	Homeo_PICALM
FM_172-ATGCGATTCACCCATC	FM_172	VA	NYGC	MG	Adapt	Adapt_HSPA1A
FM_172-TGGTTAGCAAGGCAAC	FM_172	VA	NYGC	MG	Adapt	Adapt_AIF1
FM_172-CATTTCAGTGGATTTC	FM_172	VA	NYGC	MG	Homeo	Homeo_PICALM
FM_172-GCCATGGAGGAAACGA	FM_172	VA	NYGC	MG	ADAM	ADAM_GPNMB
FM_172-AGAGCAGAGGCTTAAA	FM_172	VA	NYGC	MG	Homeo	Homeo_PICALM
FM_172-GCATTAGGTTATTCTC	FM_172	VA	NYGC	MG	Homeo	Homeo_PICALM
FM_172-TGGCGTGGTGCATTAC	FM_172	VA	NYGC	MG	Homeo	Homeo_FRMD4A
FM_172-TGTCCCACAGGATTCT	FM_172	VA	NYGC	MG	Adapt	Adapt_AIF1
FM_172-TGCTTCGCATGCAGGA	FM_172	VA	NYGC	MG	Adapt	Adapt_HSPA1A
FM_172-ATGGGAGAGCTAGCCC	FM_172	VA	NYGC	MG	Adapt	Adapt_HSPA1A
FM_172-TTTACGTAGGCCATAG	FM_172	VA	NYGC	MG	Homeo	Homeo_PICALM
FM_172-TACATTCAGATTGAGT	FM_172	VA	NYGC	MG	Adapt	Adapt_HIF1A
FM_172-TTTACGTGTTCTTAGG	FM_172	VA	NYGC	MG	Prolif	Prolif_MKI67
FM_172-GGATGTTGTTAAACCC	FM_172	VA	NYGC	MG	Homeo	Homeo_PICALM
FM_172-CTTTCGGAGCCTGTGC	FM_172	VA	NYGC	MG	Homeo	Homeo_PICALM
FM_172-CCTTCAGAGGTGCTTT	FM_172	VA	NYGC	MG	Adapt	Adapt_AIF1
FM_172-CTATCTACAAATACAG	FM_172	VA	NYGC	MG	Prolif	Prolif_MKI67
FM_172-TGCTCGTCAACAACAA	FM_172	VA	NYGC	MG	Prolif	Prolif_MKI67
FM_172-GTAATGCTCGCTCCTA	FM_172	VA	NYGC	MG	Adapt	Adapt_HSPA1A
FM_172-GAGGCAACAGATTAAG	FM_172	VA	NYGC	MG	Prolif	Prolif_MKI67
FM_172-TCCGATCGTACGTTCA	FM_172	VA	NYGC	MG	Adapt	Adapt_AIF1
FM_172-AACCACAGTACTAACC	FM_172	VA	NYGC	MG	Prolif	Prolif_MKI67
FM_172-TCTGTCGTCCTACGGG	FM_172	VA	NYGC	MG	Homeo	Homeo_PICALM
FM_172-CCTTGTGAGTGAGGCT	FM_172	VA	NYGC	MG	Adapt	Adapt_AIF1
FM_172-ATCCACCAGCAGGGAG	FM_172	VA	NYGC	MG	Adapt	Adapt_AIF1
FM_172-GCAGGCTGTTGCGAAG	FM_172	VA	NYGC	MG	Prolif	Prolif_MKI67
FM_172-AGCCAGCCATGAAGGC	FM_172	VA	NYGC	MG	exAM	exAM_ERN1
FM_172-TGCTGAACAGTTTCGA	FM_172	VA	NYGC	MG	Homeo	Homeo_PICALM
FM_172-GAGGCCTGTTGCGGCT	FM_172	VA	NYGC	MG	Homeo	Homeo_PICALM
FM_172-TCGAAGTGTGTCCGTG	FM_172	VA	NYGC	PVM	PVM	PVM_CD163
FM_172-TAGAGTCAGTTAGTGA	FM_172	VA	NYGC	MG	Prolif	Prolif_MKI67
FM_172-GTCTGTCTCTGTCCCA	FM_172	VA	NYGC	MG	Homeo	Homeo_PICALM
FM_172-TGCGGGTGTTGCTCGG	FM_172	VA	NYGC	MG	Adapt	Adapt_AIF1
FM_172-ATCGTCCTCGGTGTAT	FM_172	VA	NYGC	MG	Prolif	Prolif_MKI67
FM_172-TTGAACGTCGTTGCCT	FM_172	VA	NYGC	MG	Adapt	Adapt_AIF1
FM_172-TGTAAGCCAAGGAGTC	FM_172	VA	NYGC	MG	Adapt	Adapt_AIF1
FM_172-GCGTTTCAGTATCCTG	FM_172	VA	NYGC	MG	Prolif	Prolif_MKI67
FM_172-AGCTACAGTGTGTCGC	FM_172	VA	NYGC	MG	Adapt	Adapt_HSPA1A
FM_172-ATGCCTCCACGGTGAA	FM_172	VA	NYGC	MG	Adapt	Adapt_AIF1
FM_172-GGTTGTAGTCGGTACC	FM_172	VA	NYGC	MG	Adapt	Adapt_AIF1
FM_172-GTGAGGAAGCACTCTA	FM_172	VA	NYGC	MG	Adapt	Adapt_AIF1
FM_172-CTGTAGAGTACAAGTA	FM_172	VA	NYGC	MG	exAM	exAM_ERN1
FM_172-TCTATACCACTACGGC	FM_172	VA	NYGC	MG	Homeo	Homeo_PICALM
FM_172-AACAAGATCGTACCTC	FM_172	VA	NYGC	MG	Homeo	Homeo_FRMD4A
FM_172-AGACCATTCATCGACA	FM_172	VA	NYGC	MG	Homeo	Homeo_PICALM
FM_172-ACTGTGAAGGACAGTC	FM_172	VA	NYGC	MG	Adapt	Adapt_AIF1
FM_172-TGCTCCATCATACAGC	FM_172	VA	NYGC	MG	Adapt	Adapt_HSPA1A
FM_172-CTTCAATCACCGCTGA	FM_172	VA	NYGC	MG	Homeo	Homeo_PICALM
FM_172-ATCGTCCAGGCGAACT	FM_172	VA	NYGC	MG	Adapt	Adapt_AIF1
FM_172-TGGATCAAGCGCCTTG	FM_172	VA	NYGC	MG	exAM	exAM_ERN1
FM_172-CTGGCAGGTGATGTAA	FM_172	VA	NYGC	MG	Prolif	Prolif_MKI67
FM_172-CCACGAGGTTGCATGT	FM_172	VA	NYGC	MG	Prolif	Prolif_MKI67
FM_172-CTGAGCGTCCTCAGGG	FM_172	VA	NYGC	MG	Adapt	Adapt_AIF1
FM_172-GCATCTCTCCCAGTGG	FM_172	VA	NYGC	MG	Homeo	Homeo_FRMD4A
FM_172-CAGTTCCCACCCAATA	FM_172	VA	NYGC	MG	Prolif	Prolif_MKI67
FM_172-TAATTCCGTGAAAGTT	FM_172	VA	NYGC	MG	Prolif	Prolif_MKI67
FM_172-TTTCACATCATTTGGG	FM_172	VA	NYGC	MG	exAM	exAM_ERN1
FM_172-GGGTTTAGTAGTACGG	FM_172	VA	NYGC	MG	Adapt	Adapt_HIF1A
FM_172-CATTCCGCATCGATAC	FM_172	VA	NYGC	MG	Adapt	Adapt_AIF1
FM_172-TAAGTCGAGGTGGCTA	FM_172	VA	NYGC	MG	Homeo	Homeo_PICALM
FM_172-CTACGGGCATTGTGCA	FM_172	VA	NYGC	MG	Homeo	Homeo_PICALM
FM_172-CTACTATGTTCGATTG	FM_172	VA	NYGC	MG	Adapt	Adapt_TMEM163
FM_172-CATACAGGTACGGGAT	FM_172	VA	NYGC	MG	Prolif	Prolif_MKI67
FM_172-CTGGACGAGCACCAGA	FM_172	VA	NYGC	MG	Adapt	Adapt_AIF1
FM_172-TTTCATGAGCCGATCC	FM_172	VA	NYGC	MG	Homeo	Homeo_PICALM
FM_172-AAGAACATCCTCACTG	FM_172	VA	NYGC	MG	Homeo	Homeo_PICALM
FM_172-ACTGTCCCACAGACGA	FM_172	VA	NYGC	MG	Homeo	Homeo_PICALM
FM_172-GTTGTAGAGTAAGAGG	FM_172	VA	NYGC	MG	Prolif	Prolif_MKI67
FM_172-TCATTCAGTGATGAAT	FM_172	VA	NYGC	MG	Prolif	Prolif_MKI67
FM_172-AATTTCCAGGTGCCTC	FM_172	VA	NYGC	MG	Homeo	Homeo_PICALM
FM_172-CATTCTAAGTGCGTCC	FM_172	VA	NYGC	MG	Homeo	Homeo_PICALM
FM_172-TTACTGTTCTCGCCTA	FM_172	VA	NYGC	MG	Prolif	Prolif_MKI67
FM_172-AGGTCTAAGCAAATCA	FM_172	VA	NYGC	MG	Homeo	Homeo_PICALM
FM_172-TCAATCTTCGTAGGAG	FM_172	VA	NYGC	MG	Adapt	Adapt_AIF1
FM_172-AATCACGCAGAGTCTT	FM_172	VA	NYGC	MG	Adapt	Adapt_AIF1
FM_172-CAGTTAGCATCCTCAC	FM_172	VA	NYGC	MG	Adapt	Adapt_HSPA1A
FM_172-TTCGCTGTCATGCCAA	FM_172	VA	NYGC	MG	Homeo	Homeo_PICALM
FM_172-TAGCACAAGAGATGCC	FM_172	VA	NYGC	MG	Homeo	Homeo_PICALM
FM_172-AGCGTATCAGTTAAAG	FM_172	VA	NYGC	MG	Adapt	Adapt_HSPA1A
FM_172-CACTAAGAGTAGTCTC	FM_172	VA	NYGC	MG	exAM	exAM_ERN1
FM_172-TCCCACATCCCTAGGG	FM_172	VA	NYGC	MG	Adapt	Adapt_AIF1
FM_172-GTGTGATAGGGCATGT	FM_172	VA	NYGC	MG	Adapt	Adapt_HIST
FM_172-TGAGGTTTCGCTTGAA	FM_172	VA	NYGC	MG	Prolif	Prolif_MKI67
FM_172-ACTACGAGTATTTCGG	FM_172	VA	NYGC	MG	exAM	exAM_ERN1
FM_172-CCACGAGCAACGTATC	FM_172	VA	NYGC	MG	Homeo	Homeo_FRMD4A
FM_172-TTCCTTCGTCCCTGAG	FM_172	VA	NYGC	MG	Homeo	Homeo_PICALM
FM_172-TCTATCAGTGCATGTT	FM_172	VA	NYGC	MG	exAM	exAM_ERN1
FM_172-TAGGTACTCTGGTCAA	FM_172	VA	NYGC	MG	Adapt	Adapt_AIF1
FM_172-TGTTGGAAGAAGGCTC	FM_172	VA	NYGC	MG	Adapt	Adapt_HSPA1A
FM_172-GGTGATTAGACGGTCA	FM_172	VA	NYGC	MG	exAM	exAM_ERN1
FM_172-GGTTGTATCGACTCCT	FM_172	VA	NYGC	MG	Homeo	Homeo_FRMD4A
FM_172-TTGGTTTGTCAATCTG	FM_172	VA	NYGC	MG	Adapt	Adapt_HSPA1A
FM_172-CGGGTGTTCGAACGGA	FM_172	VA	NYGC	MG	Adapt	Adapt_AIF1
FM_172-TGTTCCGTCCTTTAGT	FM_172	VA	NYGC	MG	Prolif	Prolif_MKI67
FM_172-GTGCTGGCATGAGAAT	FM_172	VA	NYGC	MG	Adapt	Adapt_AIF1
FM_172-ATGGGAGGTTGAGGAC	FM_172	VA	NYGC	MG	Homeo	Homeo_PICALM
FM_172-CCCTCTCCATCGATCA	FM_172	VA	NYGC	MG	Prolif	Prolif_MKI67
FM_172-TCTCTGGGTTGCCAAT	FM_172	VA	NYGC	MG	Prolif	Prolif_MKI67
FM_172-CAGATACCACGACAAG	FM_172	VA	NYGC	MG	Homeo	Homeo_PICALM
FM_172-TGTGATGTCCTACGAA	FM_172	VA	NYGC	MG	Adapt	Adapt_AIF1
FM_172-TTTCGATTCGTTCGCT	FM_172	VA	NYGC	MG	Homeo	Homeo_PICALM
FM_172-CAGATCAAGCATCGAG	FM_172	VA	NYGC	MG	Homeo	Homeo_PICALM
FM_172-ATGTCTTAGGCCCGTT	FM_172	VA	NYGC	MG	Adapt	Adapt_AIF1
FM_172-CAAGACTTCCTTGGAA	FM_172	VA	NYGC	MG	Prolif	Prolif_MKI67
FM_172-TTGAACGCAACACTAC	FM_172	VA	NYGC	MG	Adapt	Adapt_AIF1
FM_172-CCTAACCCATCAGCTA	FM_172	VA	NYGC	MG	Adapt	Adapt_AIF1
FM_172-AGGACTTTCGTGCTCT	FM_172	VA	NYGC	MG	Prolif	Prolif_MKI67
FM_172-ACATCGAAGATACAGT	FM_172	VA	NYGC	MG	Adapt	Adapt_HSPA1A
FM_172-GATAGCTCAATTGCTG	FM_172	VA	NYGC	MG	Adapt	Adapt_AIF1
FM_172-AGGATCTAGTCATACC	FM_172	VA	NYGC	MG	Homeo	Homeo_FRMD4A
FM_172-GCACGGTTCACCGGGT	FM_172	VA	NYGC	MG	Adapt	Adapt_HIF1A
FM_172-CTGGACGAGCTCGCAC	FM_172	VA	NYGC	MG	Adapt	Adapt_AIF1
FM_172-TGTTACTCACCGTGAC	FM_172	VA	NYGC	MG	Adapt	Adapt_AIF1
FM_172-TCCTTCTAGGTCCCTG	FM_172	VA	NYGC	MG	Homeo	Homeo_PICALM
FM_172-GCACTAATCGGTAACT	FM_172	VA	NYGC	MG	Prolif	Prolif_MKI67
FM_172-AAAGGTATCGCAGTTA	FM_172	VA	NYGC	MG	Adapt	Adapt_HSPA1A
FM_172-GACCCTTTCACGTAGT	FM_172	VA	NYGC	MG	Homeo	Homeo_PICALM
FM_172-TTGAACGGTTCTCGTC	FM_172	VA	NYGC	MG	Adapt	Adapt_AIF1
FM_172-CTAAGTGGTCTGATAC	FM_172	VA	NYGC	MG	Prolif	Prolif_MKI67
FM_172-CAGGGCTGTCTTTATC	FM_172	VA	NYGC	MG	Adapt	Adapt_AIF1
FM_172-ACCTGTCCATTGAAAG	FM_172	VA	NYGC	MG	Adapt	Adapt_AIF1
FM_172-GACATCAAGCTCCGAC	FM_172	VA	NYGC	MG	Homeo	Homeo_PICALM
FM_172-TCTCTGGGTTCTGAGT	FM_172	VA	NYGC	MG	Adapt	Adapt_HIF1A
FM_172-GGGAGTAGTGTCATCA	FM_172	VA	NYGC	MG	Homeo	Homeo_PICALM
FM_172-AGGGAGTGTCATTGCA	FM_172	VA	NYGC	MG	Prolif	Prolif_MKI67
FM_172-TGTCCTGCATGGAGAC	FM_172	VA	NYGC	MG	exAM	exAM_ERN1
FM_172-CTCATGCCAGTTCACA	FM_172	VA	NYGC	MG	Homeo	Homeo_PICALM
FM_172-TACCCGTTCACGAACT	FM_172	VA	NYGC	MG	Homeo	Homeo_PICALM
FM_172-TACCGGGGTCACGTGC	FM_172	VA	NYGC	MG	Prolif	Prolif_MKI67
FM_172-GAAGCCCAGCAGGGAG	FM_172	VA	NYGC	MG	Adapt	Adapt_AIF1
FM_172-CAAGCTAAGGACTTCT	FM_172	VA	NYGC	MG	Prolif	Prolif_MKI67
FM_172-GATGAGGAGTGTACAA	FM_172	VA	NYGC	MG	Adapt	Adapt_AIF1
FM_172-AGGTAGGGTGACAACG	FM_172	VA	NYGC	MG	Prolif	Prolif_MKI67
FM_172-ATCGTCCAGCTATCTG	FM_172	VA	NYGC	MG	Prolif	Prolif_MKI67
FM_172-GATTGGTCAAGACGGT	FM_172	VA	NYGC	MG	Prolif	Prolif_MKI67
FM_172-GACTTCCCAGGTTTAC	FM_172	VA	NYGC	MG	Prolif	Prolif_MKI67
FM_172-ACGCACGGTAGTTCCA	FM_172	VA	NYGC	MG	Prolif	Prolif_MKI67
FM_172-TAGGAGGTCGCTCTAC	FM_172	VA	NYGC	MG	Prolif	Prolif_MKI67
FM_172-GGGTATTAGGTTGACG	FM_172	VA	NYGC	MG	Prolif	Prolif_MKI67
FM_172-TACCGAACAAATTAGG	FM_172	VA	NYGC	MG	Adapt	Adapt_AIF1
FM_172-AACTTCTAGGTTGCCC	FM_172	VA	NYGC	MG	Adapt	Adapt_HSPA1A
FM_172-ACTTCGCAGGTCCGAA	FM_172	VA	NYGC	MG	Adapt	Adapt_AIF1
FM_172-GCTTCACAGTTAACAG	FM_172	VA	NYGC	MG	Homeo	Homeo_PICALM
FM_172-GTCTCACAGAGTAACT	FM_172	VA	NYGC	MG	Homeo	Homeo_PICALM
FM_172-TTCACGCCAGTCCCGA	FM_172	VA	NYGC	MG	exAM	exAM_ERN1
FM_172-TCAGTCCTCCATCTGC	FM_172	VA	NYGC	MG	Homeo	Homeo_PICALM
FM_172-GGCGTCAAGAGTTGTA	FM_172	VA	NYGC	MG	Homeo	Homeo_FRMD4A
FM_172-GAGGGTATCATTTACC	FM_172	VA	NYGC	MG	Prolif	Prolif_MKI67
FM_172-TCCTGCAGTTCTTCAT	FM_172	VA	NYGC	MG	exAM	exAM_ERN1
FM_172-GGAACCCGTTGTTGTG	FM_172	VA	NYGC	MG	Adapt	Adapt_HIST
FM_172-CAGGCCAAGTCAGCCC	FM_172	VA	NYGC	MG	Prolif	Prolif_MKI67
FM_172-AGGGTGAGTTAGAAGT	FM_172	VA	NYGC	MG	Adapt	Adapt_HSPA1A
FM_172-TCAGGGCCAGACGGAT	FM_172	VA	NYGC	MG	Homeo	Homeo_PICALM
FM_172-ATCTCTACATATTCGG	FM_172	VA	NYGC	MG	Adapt	Adapt_AIF1
FM_172-GTCGTAATCGCCACTT	FM_172	VA	NYGC	MG	Adapt	Adapt_HSPA1A
FM_172-CGTGTCTCAAGTCGTT	FM_172	VA	NYGC	MG	Adapt	Adapt_AIF1
FM_172-TCGAACAAGTTGTAGA	FM_172	VA	NYGC	MG	Prolif	Prolif_MKI67
FM_172-AGTAGTCGTTTAGAGA	FM_172	VA	NYGC	MG	exAM	exAM_ERN1
FM_172-CATGGTAGTACCGTCG	FM_172	VA	NYGC	MG	Homeo	Homeo_PICALM
FM_172-AAGTGAAGTCGACGCT	FM_172	VA	NYGC	MG	Adapt	Adapt_HSPA1A
FM_172-GTAGATCCATAGAAAC	FM_172	VA	NYGC	MG	Adapt	Adapt_HSPA1A
FM_172-GGTGTTACACACCGCA	FM_172	VA	NYGC	MG	Prolif	Prolif_MKI67
FM_172-TGCGGGTTCACTCTTA	FM_172	VA	NYGC	MG	Homeo	Homeo_PICALM
FM_172-ATCGGCGGTAATACCC	FM_172	VA	NYGC	MG	Adapt	Adapt_HSPA1A
FM_172-AAGTCGTCAGTCGGTC	FM_172	VA	NYGC	MG	Prolif	Prolif_MKI67
FM_172-CAATCGAAGCTCGACC	FM_172	VA	NYGC	MG	Homeo	Homeo_PICALM
FM_172-CGTAAGTAGACATACA	FM_172	VA	NYGC	MG	Adapt	Adapt_AIF1
FM_172-CGAGTTATCGTAGCCG	FM_172	VA	NYGC	MG	Adapt	Adapt_AIF1
FM_172-CATTGTTCAACTTGCA	FM_172	VA	NYGC	MG	Prolif	Prolif_MKI67
FM_172-CTTCCGAGTGGAAGTC	FM_172	VA	NYGC	MG	Prolif	Prolif_MKI67
FM_172-TCTAACTAGATCCCGC	FM_172	VA	NYGC	MG	Prolif	Prolif_MKI67
FM_172-GAAGGGTGTGGCTGCT	FM_172	VA	NYGC	MG	Adapt	Adapt_AIF1
FM_172-AGACAGGCACCACATA	FM_172	VA	NYGC	MG	Homeo	Homeo_PICALM
FM_172-GCCGATGCAAATTGCC	FM_172	VA	NYGC	MG	Adapt	Adapt_HIST
FM_172-TTACGCCCATCCTTGC	FM_172	VA	NYGC	MG	Homeo	Homeo_PICALM
FM_172-GAGTCTACATGTGCTA	FM_172	VA	NYGC	MG	Adapt	Adapt_HIF1A
FM_172-TGTTACTCAACGATCT	FM_172	VA	NYGC	MG	Adapt	Adapt_AIF1
FM_172-ACGTAGTGTACGCGTC	FM_172	VA	NYGC	MG	Prolif	Prolif_MKI67
FM_172-GCCATTCGTGAATTGA	FM_172	VA	NYGC	MG	Adapt	Adapt_AIF1
FM_172-GCTTCACGTTAAACAG	FM_172	VA	NYGC	MG	Prolif	Prolif_MKI67
FM_172-CATCAAGAGAAGCGAA	FM_172	VA	NYGC	MG	Adapt	Adapt_AIF1
FM_172-CAGCCAGTCCTCGATC	FM_172	VA	NYGC	PVM	PVM	PVM_CD163
FM_172-TTACCGCGTTCAGGTT	FM_172	VA	NYGC	MG	Adapt	Adapt_AIF1
FM_172-GTGTGGCAGCCAAGGT	FM_172	VA	NYGC	MG	Prolif	Prolif_MKI67
FM_172-CACAGATTCCATTCAT	FM_172	VA	NYGC	MG	exAM	exAM_ERN1
FM_172-GTGGGAACAAGCGCAA	FM_172	VA	NYGC	MG	Adapt	Adapt_HSPA1A
FM_172-CTAGGTACAGGATTCT	FM_172	VA	NYGC	MG	Prolif	Prolif_MKI67
FM_172-GTGGAGACACCCAACG	FM_172	VA	NYGC	MG	Prolif	Prolif_MKI67
FM_172-ACATGCAGTGCTTCAA	FM_172	VA	NYGC	MG	Adapt	Adapt_HSPA1A
FM_172-ATCGCCTTCGGTCATA	FM_172	VA	NYGC	MG	Adapt	Adapt_HIF1A
FM_172-GAGATGGTCGTCTCAC	FM_172	VA	NYGC	MG	Homeo	Homeo_PICALM
FM_172-CATGGATTCGGTAGAG	FM_172	VA	NYGC	MG	Adapt	Adapt_HSPA1A
FM_172-CCCAACTTCTTTGCAT	FM_172	VA	NYGC	MG	Prolif	Prolif_MKI67
FM_172-CACCGTTGTGGTACAG	FM_172	VA	NYGC	MG	Homeo	Homeo_PICALM
FM_172-TGGTTAGCACACAGAG	FM_172	VA	NYGC	MG	Homeo	Homeo_PICALM
FM_172-ACATCCCGTGTAGCAG	FM_172	VA	NYGC	MG	Adapt	Adapt_AIF1
FM_172-GAATCACTCCTTCTGG	FM_172	VA	NYGC	MG	Prolif	Prolif_MKI67
FM_172-CAGTTCCCAGGTGTTT	FM_172	VA	NYGC	MG	Prolif	Prolif_MKI67
FM_172-CCCTCAAAGTAGTCCT	FM_172	VA	NYGC	MG	Prolif	Prolif_MKI67
FM_172-TCGATTTCAGACAAGC	FM_172	VA	NYGC	MG	Adapt	Adapt_AIF1
FM_172-GTTGCTCGTGAGGCAT	FM_172	VA	NYGC	MG	Homeo	Homeo_PICALM
FM_172-GTTGTCCCACTGGATT	FM_172	VA	NYGC	MG	Adapt	Adapt_AIF1
FM_172-CATCGGGTCCACCTGT	FM_172	VA	NYGC	MG	Homeo	Homeo_PICALM
FM_172-AACCTTTGTGATAGAT	FM_172	VA	NYGC	MG	Homeo	Homeo_PICALM
FM_172-GACCTTCCACAACATC	FM_172	VA	NYGC	MG	Adapt	Adapt_AIF1
FM_172-TGTTTGTCAGGTGAGT	FM_172	VA	NYGC	MG	exAM	exAM_ERN1
FM_172-AATGACCCATATCTGG	FM_172	VA	NYGC	MG	Adapt	Adapt_AIF1
FM_172-TGTCCCACACTGGCGT	FM_172	VA	NYGC	MG	Prolif	Prolif_MKI67
FM_172-GAGAAATGTGCTATTG	FM_172	VA	NYGC	MG	Adapt	Adapt_HSPA1A
FM_172-CTAACTTGTAGAGTTA	FM_172	VA	NYGC	MG	Homeo	Homeo_PICALM
FM_172-GCCTGTTGTTCGCGTG	FM_172	VA	NYGC	MG	Adapt	Adapt_AIF1
FM_172-TTCTTCCAGTGATAGT	FM_172	VA	NYGC	MG	Homeo	Homeo_PICALM
FM_172-ACTTTGTGTCGTCATA	FM_172	VA	NYGC	MG	Prolif	Prolif_MKI67
FM_172-GATTGGTAGATCGCTT	FM_172	VA	NYGC	MG	Adapt	Adapt_HIF1A
FM_172-GAATAGAAGGATGTTA	FM_172	VA	NYGC	MG	Adapt	Adapt_AIF1
FM_172-CCGAACGAGGATGGCT	FM_172	VA	NYGC	MG	Adapt	Adapt_AIF1
FM_172-TACACCCAGGTCGTGA	FM_172	VA	NYGC	MG	exAM	exAM_ERN1
FM_172-TGTACAGTCTTCGTAT	FM_172	VA	NYGC	MG	Homeo	Homeo_PICALM
FM_172-TGGGTTAAGAGGGTAA	FM_172	VA	NYGC	MG	Adapt	Adapt_AIF1
FM_172-CTCCAACCATTGTACG	FM_172	VA	NYGC	MG	exAM	exAM_ERN1
FM_172-AATGACCGTGGGTATG	FM_172	VA	NYGC	MG	exAM	exAM_ERN1
FM_172-TGGGTTACATATCTCT	FM_172	VA	NYGC	MG	exAM	exAM_ERN1
FM_172-TCGGATACAAGTGCTT	FM_172	VA	NYGC	MG	Adapt	Adapt_AIF1
FM_172-GCGAGAAAGAGACAAG	FM_172	VA	NYGC	MG	exAM	exAM_ERN1
FM_172-AACACACGTATGGTAA	FM_172	VA	NYGC	MG	Homeo	Homeo_PICALM
FM_172-AAGTCGTAGTGGCGAT	FM_172	VA	NYGC	MG	Prolif	Prolif_MKI67
FM_172-TCATCCGAGGTCATCT	FM_172	VA	NYGC	MG	Adapt	Adapt_AIF1
FM_172-GAGTCATCACTCCGGA	FM_172	VA	NYGC	MG	Adapt	Adapt_HIF1A
FM_172-TACTGCCAGTGACACG	FM_172	VA	NYGC	MG	Adapt	Adapt_AIF1
FM_172-TATTCCAAGAGTGTTA	FM_172	VA	NYGC	MG	Adapt	Adapt_AIF1
FM_172-GTATTGGCATGGCCCA	FM_172	VA	NYGC	MG	Homeo	Homeo_PICALM
FM_172-ATGGGTTCATGACTCA	FM_172	VA	NYGC	MG	exAM	exAM_ERN1
FM_172-GTAGGTTTCCTCACTG	FM_172	VA	NYGC	MG	Homeo	Homeo_PICALM
FM_172-TCGCACTGTCCATACA	FM_172	VA	NYGC	PVM	PVM	PVM_CD163
FM_172-TAGGTACTCCTAACAG	FM_172	VA	NYGC	MG	exAM	exAM_ERN1
FM_172-AATCGTGCATTGGGAG	FM_172	VA	NYGC	MG	Adapt	Adapt_HIF1A
FM_172-GATGATCAGCATATGA	FM_172	VA	NYGC	MG	Adapt	Adapt_HSPA1A
FM_172-GTCTTTACATATGAAG	FM_172	VA	NYGC	MG	Homeo	Homeo_FRMD4A
FM_172-TCAATTCCAATCAAGA	FM_172	VA	NYGC	MG	Homeo	Homeo_PICALM
FM_172-CCTAACCTCTCCTGCA	FM_172	VA	NYGC	MG	Prolif	Prolif_MKI67
FM_172-ATGACCAAGCGTTCAT	FM_172	VA	NYGC	PVM	PVM	PVM_CD163
FM_172-ACATCGAAGGTCGTCC	FM_172	VA	NYGC	MG	Adapt	Adapt_HIF1A
FM_172-AGACAAACAGAGATTA	FM_172	VA	NYGC	MG	Homeo	Homeo_PICALM
FM_172-GAACACTGTAGCTGAG	FM_172	VA	NYGC	MG	Adapt	Adapt_HSPA1A
FM_172-TGCATGAAGTCAGAGC	FM_172	VA	NYGC	MG	Homeo	Homeo_PICALM
FM_172-CTGTCGTAGCCTGAGA	FM_172	VA	NYGC	MG	Homeo	Homeo_PICALM
FM_172-CTGTCGTCAATGCTCA	FM_172	VA	NYGC	MG	Adapt	Adapt_AIF1
FM_172-ATCACAGAGATTTGCC	FM_172	VA	NYGC	MG	Prolif	Prolif_MKI67
FM_172-CGAGGCTCACAACCGC	FM_172	VA	NYGC	MG	Adapt	Adapt_AIF1
FM_172-ATGTCTTCAATACAGA	FM_172	VA	NYGC	MG	Adapt	Adapt_AIF1
FM_172-AACCTGATCACTGGGC	FM_172	VA	NYGC	MG	Homeo	Homeo_PICALM
FM_172-TCTCAGCCATCTCAAG	FM_172	VA	NYGC	MG	Prolif	Prolif_MKI67
FM_172-GAATAGATCCTTCTAA	FM_172	VA	NYGC	MG	Homeo	Homeo_PICALM
FM_172-CTTCTAAAGACGCATG	FM_172	VA	NYGC	MG	Adapt	Adapt_AIF1
FM_172-GGGACTCGTACACGTT	FM_172	VA	NYGC	MG	Prolif	Prolif_MKI67
FM_172-TCTTTGACAGCAAGAC	FM_172	VA	NYGC	MG	Adapt	Adapt_AIF1
FM_172-TCATGTTCACGCGGTT	FM_172	VA	NYGC	MG	Adapt	Adapt_AIF1
FM_172-GGAGGTAGTGGTCTGC	FM_172	VA	NYGC	MG	Prolif	Prolif_MKI67
FM_172-ATCAGGTCACACACGC	FM_172	VA	NYGC	MG	exAM	exAM_ERN1
FM_172-TCTTTGATCAATGCAC	FM_172	VA	NYGC	MG	Adapt	Adapt_HSPA1A
FM_172-ACGCACGAGGGCTAAC	FM_172	VA	NYGC	MG	Adapt	Adapt_CCL3
FM_172-TGATTTCAGGACGCAT	FM_172	VA	NYGC	MG	Homeo	Homeo_PICALM
FM_172-GGGTAGAAGCCAGAGT	FM_172	VA	NYGC	MG	Homeo	Homeo_PICALM
FM_172-TGCAGGCTCCCAGGCA	FM_172	VA	NYGC	MG	Homeo	Homeo_PICALM
FM_172-TTACCATTCGAACACT	FM_172	VA	NYGC	MG	Adapt	Adapt_AIF1
FM_172-TAGGTACGTCTGTAAC	FM_172	VA	NYGC	MG	Homeo	Homeo_FRMD4A
FM_172-ACACGCGCAGCACCCA	FM_172	VA	NYGC	MG	Homeo	Homeo_PICALM
FM_172-TAGTGCATCCTCTCGA	FM_172	VA	NYGC	MG	Homeo	Homeo_PICALM
FM_172-CGAAGGACAACCTAAC	FM_172	VA	NYGC	MG	Adapt	Adapt_AIF1
FM_172-TAAGCGTCACAGCATT	FM_172	VA	NYGC	MG	Adapt	Adapt_AIF1
FM_172-ACTCTCGGTGCAATAA	FM_172	VA	NYGC	MG	Adapt	Adapt_AIF1
FM_172-AATAGAGTCAAAGACA	FM_172	VA	NYGC	MG	Adapt	Adapt_AIF1
FM_172-ACTATCTCAGTTAGAA	FM_172	VA	NYGC	MG	Homeo	Homeo_PICALM
FM_172-AGCGTCGGTCGTATGT	FM_172	VA	NYGC	MG	Adapt	Adapt_AIF1
FM_172-TGCGGCAGTATCAGCT	FM_172	VA	NYGC	MG	Homeo	Homeo_PICALM
FM_172-AGGCTGCTCAGGACGA	FM_172	VA	NYGC	MG	Homeo	Homeo_PICALM
FM_172-AGTGACTAGATTGAGT	FM_172	VA	NYGC	MG	Prolif	Prolif_MKI67
FM_172-GCACGGTCATCGCTCT	FM_172	VA	NYGC	MG	Prolif	Prolif_MKI67
FM_172-TCATTCATCAGCGGAA	FM_172	VA	NYGC	MG	Homeo	Homeo_FRMD4A
FM_172-AATGAAGGTTTAGTCG	FM_172	VA	NYGC	MG	Homeo	Homeo_PICALM
FM_172-CTCCTCCAGGAACGCT	FM_172	VA	NYGC	MG	Adapt	Adapt_IFI44L
FM_172-GCTGGGTAGTTGGGAC	FM_172	VA	NYGC	MG	Adapt	Adapt_AIF1
FM_172-GTGTGGCTCGCTCTAC	FM_172	VA	NYGC	MG	Adapt	Adapt_HSPA1A
FM_172-CAGCGTGTCTTTCAGT	FM_172	VA	NYGC	MG	Adapt	Adapt_HSPA1A
FM_172-CTCAGGGGTAAGTCAA	FM_172	VA	NYGC	MG	Adapt	Adapt_HIF1A
FM_172-ATTGGGTGTACGAGTG	FM_172	VA	NYGC	MG	Adapt	Adapt_AIF1
FM_172-ATCGTCCTCAAGTGGG	FM_172	VA	NYGC	MG	Adapt	Adapt_AIF1
FM_172-AGGGTGAAGCTATCTG	FM_172	VA	NYGC	MG	Adapt	Adapt_HIST
FM_172-TCTTCCTAGTAATTGG	FM_172	VA	NYGC	MG	Homeo	Homeo_PICALM
FM_172-GGTCACGAGATACGAT	FM_172	VA	NYGC	MG	exAM	exAM_ERN1
FM_172-GATGGAGTCTGGACCG	FM_172	VA	NYGC	MG	Prolif	Prolif_MKI67
FM_172-TCTACCGTCGGCATAT	FM_172	VA	NYGC	MG	Adapt	Adapt_AIF1
FM_172-CTACGGGCATTGAAGA	FM_172	VA	NYGC	MG	Prolif	Prolif_MKI67
FM_172-ATGAAAGCATAACAGA	FM_172	VA	NYGC	MG	Homeo	Homeo_PICALM
FM_172-TTGTTCATCTGGTTGA	FM_172	VA	NYGC	MG	Adapt	Adapt_AIF1
FM_172-ATCCATTAGAAATGGG	FM_172	VA	NYGC	MG	Adapt	Adapt_AIF1
FM_172-GTGCTGGCAAGGCAAC	FM_172	VA	NYGC	MG	Adapt	Adapt_HSPA1A
FM_172-TGACAGTCAAATGCGG	FM_172	VA	NYGC	MG	Homeo	Homeo_PICALM
FM_172-AGTCAACTCCACCTCA	FM_172	VA	NYGC	MG	Adapt	Adapt_AIF1
FM_172-CCTCTAGCACAGTATC	FM_172	VA	NYGC	MG	Homeo	Homeo_PICALM
FM_172-TGATTTCCACAAATAG	FM_172	VA	NYGC	MG	Adapt	Adapt_AIF1
FM_172-TTGGATGTCTTGGTGA	FM_172	VA	NYGC	MG	Homeo	Homeo_PICALM
FM_172-TGAGGTTGTGGTCCCA	FM_172	VA	NYGC	MG	Prolif	Prolif_MKI67
FM_172-AGAACAAAGCGACCCT	FM_172	VA	NYGC	MG	Prolif	Prolif_MKI67
FM_172-CTCCTTTAGCCTCTTC	FM_172	VA	NYGC	MG	Adapt	Adapt_HSPA1A
FM_172-TAGTGCAAGAGGCTGT	FM_172	VA	NYGC	MG	Adapt	Adapt_HIF1A
FM_172-ATCGGCGGTACTGCCG	FM_172	VA	NYGC	MG	Adapt	Adapt_AIF1
FM_172-TCCCACATCGGTATGT	FM_172	VA	NYGC	MG	Homeo	Homeo_PICALM
FM_172-AAGTGAAGTCATCAGT	FM_172	VA	NYGC	MG	Adapt	Adapt_AIF1
FM_172-TGGTAGTGTGTTCGAT	FM_172	VA	NYGC	MG	Homeo	Homeo_PICALM
FM_172-GTCGTTCAGATGGGCT	FM_172	VA	NYGC	MG	Adapt	Adapt_HIF1A
FM_172-TCCCATGCACGATTCA	FM_172	VA	NYGC	MG	Adapt	Adapt_AIF1
FM_172-GGAGCAACAGTTAGAA	FM_172	VA	NYGC	MG	Adapt	Adapt_AIF1
FM_172-CGAAGTTTCGTTGTTT	FM_172	VA	NYGC	MG	Homeo	Homeo_PICALM
FM_172-ATGCCTCCATGCGTGC	FM_172	VA	NYGC	MG	Prolif	Prolif_MKI67
FM_172-GGCACGTCAAACTAGA	FM_172	VA	NYGC	MG	Adapt	Adapt_AIF1
FM_172-AACCTGATCAGTGTTG	FM_172	VA	NYGC	MG	Adapt	Adapt_AIF1
FM_172-GTGACGCCAGAGGTAC	FM_172	VA	NYGC	MG	Adapt	Adapt_AIF1
FM_172-TGAATCGGTCGCTTAA	FM_172	VA	NYGC	MG	Prolif	Prolif_MKI67
FM_172-GCAACATCAACCGATT	FM_172	VA	NYGC	MG	Prolif	Prolif_MKI67
FM_172-CAGCACGAGTCGAAGC	FM_172	VA	NYGC	MG	Homeo	Homeo_PICALM
FM_172-AGAGAATCAGGGAATC	FM_172	VA	NYGC	MG	exAM	exAM_ERN1
FM_172-CATTGAGAGGCTCTAT	FM_172	VA	NYGC	MG	exAM	exAM_ERN1
FM_172-TCCTTCTTCGGATAAA	FM_172	VA	NYGC	MG	Prolif	Prolif_MKI67
FM_172-CCTGTTGTCTTCCCAG	FM_172	VA	NYGC	MG	Prolif	Prolif_MKI67
FM_172-TTCCTTCGTCCTGGTG	FM_172	VA	NYGC	MG	Adapt	Adapt_AIF1
FM_172-CATAGACGTCCAAGAG	FM_172	VA	NYGC	MG	ADAM	ADAM_GPNMB
FM_172-AAAGGATGTGAGCTCC	FM_172	VA	NYGC	MG	Adapt	Adapt_AIF1
FM_172-AGAACAAAGAACAAGG	FM_172	VA	NYGC	MG	Prolif	Prolif_MKI67
FM_172-AATGGCTCAAGTGATA	FM_172	VA	NYGC	MG	Prolif	Prolif_MKI67
FM_172-GTGACGCAGCCTGAAG	FM_172	VA	NYGC	MG	Adapt	Adapt_AIF1
FM_172-AGAAGTACAACAAGAT	FM_172	VA	NYGC	MG	Prolif	Prolif_MKI67
FM_172-ATCGCCTGTGATACAA	FM_172	VA	NYGC	MG	Prolif	Prolif_MKI67
FM_172-CCCGAAGGTAGTCGGA	FM_172	VA	NYGC	MG	Adapt	Adapt_HSPA1A
FM_172-CCTGTTGAGTACAGCG	FM_172	VA	NYGC	MG	Adapt	Adapt_HSPA1A
FM_172-GCCCAGAAGTAGCATA	FM_172	VA	NYGC	MG	Adapt	Adapt_AIF1
FM_172-TAACTTCCAAAGACGC	FM_172	VA	NYGC	MG	Homeo	Homeo_PICALM
FM_172-GGAACCCGTTTGCAGT	FM_172	VA	NYGC	MG	Adapt	Adapt_AIF1
FM_172-AATTCCTGTACAGTAA	FM_172	VA	NYGC	MG	Adapt	Adapt_AIF1
FM_172-ATTATCCAGATGAATC	FM_172	VA	NYGC	MG	Homeo	Homeo_PICALM
FM_172-AGGAATAGTTCAAACC	FM_172	VA	NYGC	MG	exAM	exAM_ERN1
FM_172-GTAGAGGTCACGGGCT	FM_172	VA	NYGC	MG	Adapt	Adapt_HIF1A
FM_172-TCTACATTCCCGTTGT	FM_172	VA	NYGC	MG	Prolif	Prolif_MKI67
FM_172-CTGCGAGGTCACTGAT	FM_172	VA	NYGC	MG	exAM	exAM_ERN1
FM_172-ATCCACCAGCGTCGAA	FM_172	VA	NYGC	MG	Prolif	Prolif_MKI67
FM_172-AGGAAATAGGCTAAAT	FM_172	VA	NYGC	MG	Adapt	Adapt_AIF1
FM_172-AGATGAACAGACGCTC	FM_172	VA	NYGC	MG	Prolif	Prolif_MKI67
FM_172-CAGATTGAGGTAAGTT	FM_172	VA	NYGC	MG	Adapt	Adapt_AIF1
FM_172-ATCTTCAGTGAGCTCC	FM_172	VA	NYGC	MG	Prolif	Prolif_MKI67
FM_172-GGTAATCGTACATACC	FM_172	VA	NYGC	MG	Homeo	Homeo_PICALM
FM_172-CTGGTCTGTCGACGCT	FM_172	VA	NYGC	MG	Adapt	Adapt_AIF1
FM_172-TGATCTTGTTCGGTTA	FM_172	VA	NYGC	MG	Adapt	Adapt_HIF1A
FM_172-AGTACTGTCTTGTGCC	FM_172	VA	NYGC	MG	Homeo	Homeo_PICALM
FM_172-AACGGGAGTAGTACGG	FM_172	VA	NYGC	MG	Prolif	Prolif_MKI67
FM_172-GAGATGGGTCGTTGGC	FM_172	VA	NYGC	MG	Prolif	Prolif_MKI67
FM_172-TTCTCTCAGAGCGACT	FM_172	VA	NYGC	MG	Adapt	Adapt_AIF1
FM_172-ATCGTGAAGTGCGACA	FM_172	VA	NYGC	MG	Homeo	Homeo_FRMD4A
FM_172-AAGTACCCATCCGATA	FM_172	VA	NYGC	MG	Homeo	Homeo_PICALM
FM_172-AATCGACTCTGGTGGC	FM_172	VA	NYGC	MG	Adapt	Adapt_AIF1
FM_172-CGGGCATTCTCGTGAA	FM_172	VA	NYGC	MG	Prolif	Prolif_MKI67
FM_172-TCTAACTCAACATACC	FM_172	VA	NYGC	MG	ADAM	ADAM_GPNMB
FM_172-AGGTGTTAGCATGCAG	FM_172	VA	NYGC	MG	exAM	exAM_ERN1
FM_172-AACCCAACACGGATCC	FM_172	VA	NYGC	MG	exAM	exAM_ERN1
FM_172-TTGTGGAGTACGTACT	FM_172	VA	NYGC	MG	Prolif	Prolif_MKI67
FM_172-CAACGGCTCGGAGTAG	FM_172	VA	NYGC	MG	Adapt	Adapt_AIF1
FM_172-CGTTCTGAGAGCCTGA	FM_172	VA	NYGC	MG	exAM	exAM_ERN1
FM_172-CTACCTGTCGCTAATG	FM_172	VA	NYGC	MG	Homeo	Homeo_PICALM
FM_172-GCCAACGTCCACAAGT	FM_172	VA	NYGC	MG	Adapt	Adapt_AIF1
FM_172-GTGTAACAGTGGGAAA	FM_172	VA	NYGC	MG	Prolif	Prolif_MKI67
FM_172-TCGGGTGCAGTGCGCT	FM_172	VA	NYGC	MG	Adapt	Adapt_AIF1
FM_172-TCTATACCAAAGGATT	FM_172	VA	NYGC	MG	Homeo	Homeo_PICALM
FM_172-TCACATTGTTTGCCGG	FM_172	VA	NYGC	MG	Homeo	Homeo_PICALM
FM_172-GCCATTCCAAGAGAGA	FM_172	VA	NYGC	MG	Prolif	Prolif_MKI67
FM_172-CGTTCTGAGCATCAAA	FM_172	VA	NYGC	MG	Homeo	Homeo_PICALM
FM_172-GGAGAACAGCTAGATA	FM_172	VA	NYGC	PVM	PVM	PVM_CD163
FM_172-CTGCATCAGATAGTCA	FM_172	VA	NYGC	MG	Adapt	Adapt_HSPA1A
FM_172-GCTGGGTTCGTGTGAT	FM_172	VA	NYGC	MG	Adapt	Adapt_HSPA1A
FM_172-GAGAAATCACGCTGCA	FM_172	VA	NYGC	MG	Adapt	Adapt_AIF1
FM_172-GACCTTCGTATTCTCT	FM_172	VA	NYGC	MG	exAM	exAM_ERN1
FM_172-GAAGTAATCAGTCCGG	FM_172	VA	NYGC	MG	Adapt	Adapt_AIF1
FM_172-TCGCAGGGTAGTGTGG	FM_172	VA	NYGC	MG	Adapt	Adapt_HSPA1A
FM_172-CCTCTCCTCCAAGAGG	FM_172	VA	NYGC	MG	Prolif	Prolif_MKI67
FM_172-GTGCAGCAGCAGGCTA	FM_172	VA	NYGC	MG	exAM	exAM_ERN1
FM_172-TCAAGACAGGCTAGCA	FM_172	VA	NYGC	MG	Adapt	Adapt_HSPA1A
FM_172-CCAATTTCACTGTCGG	FM_172	VA	NYGC	MG	Adapt	Adapt_AIF1
FM_172-ATTCATCTCTCACGAA	FM_172	VA	NYGC	MG	Homeo	Homeo_PICALM
FM_172-AACGGGATCCGATGCG	FM_172	VA	NYGC	MG	Adapt	Adapt_HSPA1A
FM_172-AACAACCTCACGGAGA	FM_172	VA	NYGC	MG	Homeo	Homeo_PICALM
FM_172-GTCGAATTCCGTGGGT	FM_172	VA	NYGC	MG	Adapt	Adapt_AIF1
FM_172-GTCATCCAGGTCTACT	FM_172	VA	NYGC	MG	Prolif	Prolif_MKI67
FM_172-CAATGACAGCGACAGT	FM_172	VA	NYGC	MG	exAM	exAM_ERN1
FM_172-CTCAATTTCAACCGAT	FM_172	VA	NYGC	PVM	PVM	PVM_CD163
FM_172-GTACAACCAAGCGGAT	FM_172	VA	NYGC	MG	Adapt	Adapt_HSPA1A
FM_172-AAAGAACGTCTGCGCA	FM_172	VA	NYGC	MG	Homeo	Homeo_PICALM
FM_172-AAAGGATCACGCTTAA	FM_172	VA	NYGC	MG	Adapt	Adapt_AIF1
FM_172-TTGAGTGAGTAGTCAA	FM_172	VA	NYGC	MG	Prolif	Prolif_MKI67
FM_172-GTAGAGGCATAGAATG	FM_172	VA	NYGC	MG	Homeo	Homeo_FRMD4A
FM_172-TGAGGAGAGCCTTCTC	FM_172	VA	NYGC	MG	Homeo	Homeo_PICALM
FM_172-AGTGTTGAGGCCTTGC	FM_172	VA	NYGC	MG	Prolif	Prolif_MKI67
FM_172-AACAAGACACTTTATC	FM_172	VA	NYGC	MG	Prolif	Prolif_MKI67
FM_172-TCAGCAAGTGGCAACA	FM_172	VA	NYGC	MG	Adapt	Adapt_TMEM163
FM_172-AGGGAGTGTATCCCAA	FM_172	VA	NYGC	MG	Adapt	Adapt_AIF1
FM_172-ACCTGTCGTTCAAAGA	FM_172	VA	NYGC	MG	Homeo	Homeo_PICALM
FM_172-ACCCTTGGTGTTGATC	FM_172	VA	NYGC	MG	Adapt	Adapt_HIF1A
FM_172-AATGACCAGCGTATAA	FM_172	VA	NYGC	MG	Adapt	Adapt_AIF1
FM_172-AGGGCCTCACTGTGTA	FM_172	VA	NYGC	MG	Homeo	Homeo_PICALM
FM_172-GTTATGGGTCTTGCTC	FM_172	VA	NYGC	MG	Adapt	Adapt_HIF1A
FM_172-GACTGATAGGCTATCT	FM_172	VA	NYGC	MG	Homeo	Homeo_PICALM
FM_172-CTTACCGAGGTAAAGG	FM_172	VA	NYGC	MG	Homeo	Homeo_PICALM
FM_172-GACCTTCAGTATGTAG	FM_172	VA	NYGC	MG	Homeo	Homeo_PICALM
FM_172-CCGCAAGTCACATTGG	FM_172	VA	NYGC	MG	Homeo	Homeo_FRMD4A
FM_172-CCACTTGGTTCGTTCC	FM_172	VA	NYGC	MG	Homeo	Homeo_PICALM
FM_172-TTGGGTACATGAGATA	FM_172	VA	NYGC	MG	Prolif	Prolif_MKI67
FM_172-AGGAGGTGTCGACGCT	FM_172	VA	NYGC	MG	Adapt	Adapt_AIF1
FM_172-CTCCATGGTACCATAC	FM_172	VA	NYGC	MG	Prolif	Prolif_MKI67
FM_172-CTTGAGAGTCGGTAAG	FM_172	VA	NYGC	MG	Adapt	Adapt_AIF1
FM_172-CATTCTATCCATTTCA	FM_172	VA	NYGC	MG	exAM	exAM_ERN1
FM_172-GTCGTTCCAGCTGCCA	FM_172	VA	NYGC	MG	Homeo	Homeo_PICALM
FM_172-ATGGATCAGATACTGA	FM_172	VA	NYGC	MG	Prolif	Prolif_MKI67
FM_172-CGCGTGATCGTACACA	FM_172	VA	NYGC	MG	Prolif	Prolif_MKI67
FM_172-AAGCCATCACAATGAA	FM_172	VA	NYGC	MG	Adapt	Adapt_AIF1
FM_172-CATGCGGAGGAAAGGT	FM_172	VA	NYGC	MG	Adapt	Adapt_AIF1
FM_172-TCCTCCCGTACGTGAG	FM_172	VA	NYGC	MG	Prolif	Prolif_MKI67
FM_172-TTGCGTCCACTGAGGA	FM_172	VA	NYGC	MG	Prolif	Prolif_MKI67
FM_172-TCACGGGCAGTTGTTG	FM_172	VA	NYGC	MG	Homeo	Homeo_PICALM
FM_172-CGTGCTTAGGCTTAGG	FM_172	VA	NYGC	MG	Homeo	Homeo_PICALM
FM_172-AACCACATCAAGCTTG	FM_172	VA	NYGC	MG	Adapt	Adapt_AIF1
FM_172-CTCCAACAGGAACTAT	FM_172	VA	NYGC	MG	Homeo	Homeo_PICALM
FM_172-CCTAAGACAATCCTTT	FM_172	VA	NYGC	MG	Adapt	Adapt_AIF1
FM_172-AGGAATAAGCAGGCTA	FM_172	VA	NYGC	PVM	PVM	PVM_CD163
FM_172-CTACCCATCTGGTGCG	FM_172	VA	NYGC	MG	Adapt	Adapt_AIF1
FM_172-GTCGTAACATGACTCA	FM_172	VA	NYGC	MG	Homeo	Homeo_PICALM
FM_172-TACCGAACAGTCGAGA	FM_172	VA	NYGC	MG	ADAM	ADAM_GPNMB
FM_172-TCGGGTGAGCGTGAGT	FM_172	VA	NYGC	MG	Homeo	Homeo_PICALM
FM_172-TGATGGTCAGAATCGG	FM_172	VA	NYGC	MG	Adapt	Adapt_AIF1
FM_172-GCACGGTAGCGTGCCT	FM_172	VA	NYGC	MG	Adapt	Adapt_AIF1
FM_172-GGCACGTAGGTAAGTT	FM_172	VA	NYGC	MG	Adapt	Adapt_AIF1
FM_172-AACGTCAAGGTGCTGA	FM_172	VA	NYGC	MG	Adapt	Adapt_HIF1A
FM_172-CATTGTTCACGTCGGT	FM_172	VA	NYGC	MG	Adapt	Adapt_AIF1
FM_172-ACGTTCCAGTTGAAGT	FM_172	VA	NYGC	MG	Prolif	Prolif_MKI67
FM_172-GCATTAGAGTGCCAGA	FM_172	VA	NYGC	MG	Prolif	Prolif_MKI67
FM_172-GTACAGTAGGCCGCTT	FM_172	VA	NYGC	MG	Prolif	Prolif_MKI67
FM_172-TTTAGTCAGCCATTCA	FM_172	VA	NYGC	MG	Prolif	Prolif_MKI67
FM_172-TGTGGCGGTCCGATCG	FM_172	VA	NYGC	MG	Adapt	Adapt_AIF1
FM_172-GACGCTGGTGACTAAA	FM_172	VA	NYGC	MG	Prolif	Prolif_MKI67
FM_172-TTCCGGTCACTTCATT	FM_172	VA	NYGC	MG	Homeo	Homeo_PICALM
FM_172-CCTCTCCAGCGTCTCG	FM_172	VA	NYGC	MG	Adapt	Adapt_HIF1A
FM_172-GTTAGACCACCAGACC	FM_172	VA	NYGC	PVM	PVM	PVM_CD163
FM_172-GCCAGTGCAGGTGTGA	FM_172	VA	NYGC	MG	Homeo	Homeo_PICALM
FM_172-GAGTCTACAGACATCT	FM_172	VA	NYGC	MG	Prolif	Prolif_MKI67
FM_172-ACAGCCGAGCAGGCAT	FM_172	VA	NYGC	MG	Adapt	Adapt_AIF1
FM_172-TTTCACATCTTAGGAC	FM_172	VA	NYGC	MG	Adapt	Adapt_AIF1
FM_172-TCCTCGAAGAACGTGC	FM_172	VA	NYGC	MG	Adapt	Adapt_HIF1A
FM_172-TCCGGGAAGACTCAAA	FM_172	VA	NYGC	MG	Adapt	Adapt_AIF1
FM_172-TGTTGAGGTCCCTCAT	FM_172	VA	NYGC	MG	Adapt	Adapt_AIF1
FM_172-TTATTGCCAAACTAAG	FM_172	VA	NYGC	MG	Prolif	Prolif_MKI67
FM_172-GGAGAACGTGAGCGAT	FM_172	VA	NYGC	MG	Prolif	Prolif_MKI67
FM_172-TGGAGGATCCGATTAG	FM_172	VA	NYGC	MG	Adapt	Adapt_AIF1
FM_172-GTAGATCTCATCTGTT	FM_172	VA	NYGC	MG	Homeo	Homeo_FRMD4A
FM_172-AGAACAAAGCTATCTG	FM_172	VA	NYGC	MG	Homeo	Homeo_PICALM
FM_172-AATCGACAGAAGCTCG	FM_172	VA	NYGC	MG	Adapt	Adapt_AIF1
FM_172-ACTCTCGTCTGAGAGG	FM_172	VA	NYGC	MG	Adapt	Adapt_AIF1
FM_172-CCGGGTAGTGAATTAG	FM_172	VA	NYGC	MG	Homeo	Homeo_PICALM
FM_172-ATTCGTTGTTACGCCG	FM_172	VA	NYGC	MG	Prolif	Prolif_MKI67
FM_172-ACTGATGAGGGCAATC	FM_172	VA	NYGC	MG	Adapt	Adapt_AIF1
FM_172-CAACAACAGCGTATGG	FM_172	VA	NYGC	MG	Homeo	Homeo_PICALM
FM_172-CATTCATAGCAGGTCA	FM_172	VA	NYGC	MG	exAM	exAM_ERN1
FM_172-CCTCATGGTAGGTACG	FM_172	VA	NYGC	MG	Homeo	Homeo_PICALM
FM_172-TTACTGTTCATCGCAA	FM_172	VA	NYGC	MG	Prolif	Prolif_MKI67
FM_172-AACCCAAGTCAGATTC	FM_172	VA	NYGC	MG	Prolif	Prolif_MKI67
FM_172-TAAGCCACAGCCCACA	FM_172	VA	NYGC	MG	Homeo	Homeo_PICALM
FM_172-TTACTGTCATCGGAGA	FM_172	VA	NYGC	MG	Adapt	Adapt_AIF1
FM_172-GAAGGGTAGAGCAGTC	FM_172	VA	NYGC	MG	Prolif	Prolif_MKI67
FM_172-TACCGAAAGTGCCCGT	FM_172	VA	NYGC	MG	Adapt	Adapt_AIF1
FM_172-AAGCCATAGTCCCAAT	FM_172	VA	NYGC	MG	Homeo	Homeo_FRMD4A
FM_172-CAAGGGAGTCTCACGG	FM_172	VA	NYGC	MG	Adapt	Adapt_HSPA1A
FM_172-TAGGGTTGTTAAGAAC	FM_172	VA	NYGC	MG	exAM	exAM_ERN1
FM_172-ACTTCCGGTACAGGTG	FM_172	VA	NYGC	MG	Prolif	Prolif_MKI67
FM_172-GTAGATCAGAAAGCGA	FM_172	VA	NYGC	MG	Prolif	Prolif_MKI67
FM_172-TGCGGCAGTATGGGAC	FM_172	VA	NYGC	MG	Homeo	Homeo_PICALM
FM_172-GTGTGATCAGTTTGGT	FM_172	VA	NYGC	MG	Homeo	Homeo_PICALM
FM_172-AGGGTTTCACTTGTGA	FM_172	VA	NYGC	MG	Adapt	Adapt_AIF1
FM_172-TTTCGATTCACTTGTT	FM_172	VA	NYGC	MG	Homeo	Homeo_FRMD4A
FM_172-AGTCATGGTCTACTGA	FM_172	VA	NYGC	MG	Adapt	Adapt_AIF1
FM_172-CTCCGATTCGTTAGTG	FM_172	VA	NYGC	MG	Homeo	Homeo_PICALM
FM_172-GGTTCTCAGCACCGTC	FM_172	VA	NYGC	MG	Homeo	Homeo_PICALM
FM_172-GACCAATGTCAAATCC	FM_172	VA	NYGC	MG	Prolif	Prolif_MKI67
FM_172-TCATCCGTCATAGACC	FM_172	VA	NYGC	MG	Adapt	Adapt_AIF1
FM_172-GCCTGTTGTTTGGAGG	FM_172	VA	NYGC	MG	Prolif	Prolif_MKI67
FM_172-CACTGGGGTTCCACGG	FM_172	VA	NYGC	MG	Homeo	Homeo_PICALM
FM_172-GGGTTTAGTTATGGTC	FM_172	VA	NYGC	MG	Adapt	Adapt_AIF1
FM_172-GGTCTGGGTGCATCTA	FM_172	VA	NYGC	MG	Prolif	Prolif_MKI67
FM_172-TAGACCACACCAAATC	FM_172	VA	NYGC	MG	Adapt	Adapt_AIF1
FM_172-GTAGGTTAGACCAAGC	FM_172	VA	NYGC	MG	Homeo	Homeo_PICALM
FM_172-CGTTCTGTCTATCGCC	FM_172	VA	NYGC	MG	Adapt	Adapt_AIF1
FM_172-ATTCTACCAGCGTTTA	FM_172	VA	NYGC	MG	Homeo	Homeo_PICALM
FM_172-TCAATTCTCTCAGAAC	FM_172	VA	NYGC	MG	Homeo	Homeo_PICALM
FM_172-TTGTTTGGTCACTCAA	FM_172	VA	NYGC	PVM	PVM	PVM_CD163
FM_172-TGAGGTTGTGAAAGTT	FM_172	VA	NYGC	MG	Adapt	Adapt_HSPA1A
FM_172-AAAGGATCACAGAGCA	FM_172	VA	NYGC	MG	Prolif	Prolif_MKI67
FM_172-AGTACCAAGTGTAGAT	FM_172	VA	NYGC	MG	Homeo	Homeo_PICALM
FM_172-CCTCACAGTCGACGCT	FM_172	VA	NYGC	MG	Homeo	Homeo_PICALM
FM_172-CGGAGAATCAGAGTGG	FM_172	VA	NYGC	MG	Homeo	Homeo_PICALM
FM_172-GCGATCGAGGGCATGT	FM_172	VA	NYGC	MG	exAM	exAM_ERN1
FM_172-AACCAACTCCCATGGG	FM_172	VA	NYGC	MG	exAM	exAM_ERN1
FM_172-TAGATCGAGTTAACGA	FM_172	VA	NYGC	MG	Prolif	Prolif_MKI67
FM_172-GTCTTTAGTGATCATC	FM_172	VA	NYGC	MG	Homeo	Homeo_PICALM
FM_172-AGGTTACGTCGTGTTA	FM_172	VA	NYGC	MG	Adapt	Adapt_HIF1A
FM_172-TCAATCTAGCCATTGT	FM_172	VA	NYGC	MG	Adapt	Adapt_AIF1
FM_172-TCACTATCAAGATTGA	FM_172	VA	NYGC	MG	Homeo	Homeo_PICALM
FM_172-CTAGACAGTGAGGATC	FM_172	VA	NYGC	MG	Prolif	Prolif_MKI67
FM_172-ATTCCCGCATGCACTA	FM_172	VA	NYGC	MG	Prolif	Prolif_MKI67
FM_172-GACTATGAGCATCTTG	FM_172	VA	NYGC	MG	exAM	exAM_ERN1
FM_172-GCACGGTCAAATGGCG	FM_172	VA	NYGC	MG	Homeo	Homeo_PICALM
FM_172-TTTGGAGAGAGGTATT	FM_172	VA	NYGC	MG	Prolif	Prolif_MKI67
FM_172-GGTGAAGAGCTGTGCC	FM_172	VA	NYGC	MG	Adapt	Adapt_AIF1
FM_172-GTAACACCATGAGAAT	FM_172	VA	NYGC	MG	Adapt	Adapt_HSPA1A
FM_172-CTGTGGGCATGTCAGT	FM_172	VA	NYGC	MG	Homeo	Homeo_PICALM
FM_172-TGTGTGAGTGTTACAC	FM_172	VA	NYGC	MG	Prolif	Prolif_MKI67
FM_172-CTGCCATTCCGTGGTG	FM_172	VA	NYGC	MG	Homeo	Homeo_PICALM
FM_172-TGTAAGCCATTCTCTA	FM_172	VA	NYGC	MG	Adapt	Adapt_AIF1
FM_172-GGACGTCGTACGTAGG	FM_172	VA	NYGC	MG	exAM	exAM_ERN1
FM_172-ATCTTCACAACAGTGG	FM_172	VA	NYGC	MG	Adapt	Adapt_AIF1
FM_172-CGCATAAAGCGACTGA	FM_172	VA	NYGC	MG	Adapt	Adapt_HSPA1A
FM_172-ACCCAAATCGGTTCAA	FM_172	VA	NYGC	MG	Adapt	Adapt_AIF1
FM_172-AATCGTGAGGTACCTT	FM_172	VA	NYGC	MG	Adapt	Adapt_HIF1A
FM_172-CTGGTCTAGAGCATTA	FM_172	VA	NYGC	MG	Adapt	Adapt_HSPA1A
FM_172-TCCACCATCTAACGGT	FM_172	VA	NYGC	MG	Prolif	Prolif_MKI67
FM_172-TACTTACTCGATTGGT	FM_172	VA	NYGC	MG	Adapt	Adapt_HIF1A
FM_172-ACTTTGTAGGTTAGTA	FM_172	VA	NYGC	MG	Homeo	Homeo_PICALM
FM_172-ATCACAGGTCCGATCG	FM_172	VA	NYGC	MG	Homeo	Homeo_PICALM
FM_172-TTCTTCCCAAGTGGCA	FM_172	VA	NYGC	MG	Prolif	Prolif_MKI67
FM_172-TGACTCCAGACAACTA	FM_172	VA	NYGC	MG	Homeo	Homeo_PICALM
FM_172-GAGAAATAGAGAATCT	FM_172	VA	NYGC	MG	Homeo	Homeo_PICALM
FM_172-GTATTTCGTAAGGTCG	FM_172	VA	NYGC	MG	Prolif	Prolif_MKI67
FM_172-ATTACCTTCAGTCATG	FM_172	VA	NYGC	PVM	PVM	PVM_CD163
FM_172-GGATCTACAATCTAGC	FM_172	VA	NYGC	MG	Homeo	Homeo_PICALM
FM_172-AGTTAGCTCCGAGTGC	FM_172	VA	NYGC	MG	exAM	exAM_ERN1
FM_172-TTTGGAGAGGGTTGCA	FM_172	VA	NYGC	MG	Adapt	Adapt_AIF1
FM_172-TCCTGCAAGGTTGGTG	FM_172	VA	NYGC	MG	Adapt	Adapt_AIF1
FM_172-GGGTAGAAGACGCTCC	FM_172	VA	NYGC	MG	exAM	exAM_ERN1
FM_172-ATTCACTAGGAGGGTG	FM_172	VA	NYGC	MG	Prolif	Prolif_MKI67
FM_172-TGTCCACGTACAACGG	FM_172	VA	NYGC	MG	Homeo	Homeo_PICALM
FM_172-TCCCACAGTCGATTAC	FM_172	VA	NYGC	MG	Prolif	Prolif_MKI67
FM_172-TCCTGCACATGGCACC	FM_172	VA	NYGC	MG	Adapt	Adapt_AIF1
FM_172-AATTCCTGTAAGCTCT	FM_172	VA	NYGC	MG	exAM	exAM_ERN1
FM_172-GTTACCCGTTGGGAAC	FM_172	VA	NYGC	MG	exAM	exAM_ERN1
FM_172-GAATCGTAGGAAGTCC	FM_172	VA	NYGC	MG	Homeo	Homeo_PICALM
FM_172-ATTACCTGTACTGGGA	FM_172	VA	NYGC	MG	Prolif	Prolif_MKI67
FM_172-TCACATTCAGTTTGGT	FM_172	VA	NYGC	MG	Homeo	Homeo_PICALM
FM_172-GGGCGTTAGAAACTGT	FM_172	VA	NYGC	MG	Homeo	Homeo_PICALM
FM_172-TACTTGTAGTCCTGTA	FM_172	VA	NYGC	MG	Adapt	Adapt_HSPA1A
FM_172-GTTGTAGAGTATGAGT	FM_172	VA	NYGC	MG	Adapt	Adapt_HIF1A
FM_172-AGTAACCGTGCTGATT	FM_172	VA	NYGC	MG	Homeo	Homeo_PICALM
FM_172-TCCACCAGTCTCGGGT	FM_172	VA	NYGC	MG	Prolif	Prolif_MKI67
FM_172-TTCCTAACAAATGAAC	FM_172	VA	NYGC	PVM	PVM	PVM_CD163
FM_172-CGATCGGTCACTGGTA	FM_172	VA	NYGC	MG	Adapt	Adapt_AIF1
FM_172-AACGAAATCCTCTTTC	FM_172	VA	NYGC	MG	Homeo	Homeo_PICALM
FM_172-TACTTCAAGTCACGAG	FM_172	VA	NYGC	MG	Homeo	Homeo_PICALM
FM_172-GGGTCACTCAGCGCGT	FM_172	VA	NYGC	MG	Adapt	Adapt_AIF1
FM_172-TTACCGCAGAAACCAT	FM_172	VA	NYGC	MG	Adapt	Adapt_AIF1
FM_172-TTCCGTGAGGGCCAAT	FM_172	VA	NYGC	MG	Prolif	Prolif_MKI67
FM_172-AAGTACCCATCGTGGC	FM_172	VA	NYGC	MG	Prolif	Prolif_MKI67
FM_172-CAGGCCATCTCCAAGA	FM_172	VA	NYGC	MG	Homeo	Homeo_FRMD4A
FM_172-CAGATTGTCTTAGCAG	FM_172	VA	NYGC	MG	exAM	exAM_ERN1
FM_172-AGACAAATCTACAGGT	FM_172	VA	NYGC	MG	Adapt	Adapt_AIF1
FM_172-ATCCACCCACGGTCTG	FM_172	VA	NYGC	MG	Homeo	Homeo_PICALM
FM_172-TAAGTCGGTGAGGCAT	FM_172	VA	NYGC	MG	Homeo	Homeo_PICALM
FM_172-CCGGTAGCAGGGATAC	FM_172	VA	NYGC	MG	Adapt	Adapt_AIF1
FM_172-CCTCAACTCTATTTCG	FM_172	VA	NYGC	MG	exAM	exAM_ERN1
FM_172-AACCATGTCACTGTTT	FM_172	VA	NYGC	MG	Homeo	Homeo_PICALM
FM_172-TGCGGCAAGGGAGGGT	FM_172	VA	NYGC	MG	Adapt	Adapt_AIF1
FM_172-TTGACCCCAGTGTGGA	FM_172	VA	NYGC	MG	Homeo	Homeo_FRMD4A
FM_172-GGTTAACAGAGGCGTT	FM_172	VA	NYGC	MG	Homeo	Homeo_PICALM
FM_172-CCCATTGCAGCTCGGT	FM_172	VA	NYGC	MG	exAM	exAM_ERN1
FM_172-ACACTGACAAAGCACG	FM_172	VA	NYGC	MG	Homeo	Homeo_PICALM
FM_172-ACACGCGCAGAAGCTG	FM_172	VA	NYGC	MG	Prolif	Prolif_MKI67
FM_172-CGATGGCGTATTAAGG	FM_172	VA	NYGC	MG	exAM	exAM_ERN1
FM_172-TCGCACTCAGCGACCT	FM_172	VA	NYGC	MG	Adapt	Adapt_HIF1A
FM_172-TGAGGTTGTAGAAACT	FM_172	VA	NYGC	MG	Adapt	Adapt_AIF1
FM_172-TTATTGCTCAAGCCCG	FM_172	VA	NYGC	MG	Homeo	Homeo_PICALM
FM_172-CAAGACTTCACTTATC	FM_172	VA	NYGC	MG	Prolif	Prolif_MKI67
FM_172-ACGTACAGTGTAAATG	FM_172	VA	NYGC	MG	Adapt	Adapt_AIF1
FM_172-GTTGAACTCATTGGTG	FM_172	VA	NYGC	MG	Homeo	Homeo_FRMD4A
FM_172-ATCTTCACAGCGTTGC	FM_172	VA	NYGC	MG	Adapt	Adapt_AIF1
FM_172-CATCCACCAGGTTCGC	FM_172	VA	NYGC	MG	Homeo	Homeo_PICALM
FM_172-GTGAGCCTCTTGGCTC	FM_172	VA	NYGC	MG	Prolif	Prolif_MKI67
FM_172-CTTCGGTTCGTAGTGT	FM_172	VA	NYGC	MG	Homeo	Homeo_PICALM
FM_172-CAATACGTCCAGGACC	FM_172	VA	NYGC	MG	Homeo	Homeo_PICALM
FM_172-CTGCCATCAGGGCTTC	FM_172	VA	NYGC	MG	exAM	exAM_ERN1
FM_172-TAACCAGCATGAGTAA	FM_172	VA	NYGC	MG	Prolif	Prolif_MKI67
FM_172-AGATAGAAGCAGCCCT	FM_172	VA	NYGC	MG	Prolif	Prolif_MKI67
FM_172-AAGACTCAGCAATTAG	FM_172	VA	NYGC	MG	Prolif	Prolif_MKI67
FM_172-CAGATCACACTCTAGA	FM_172	VA	NYGC	MG	Prolif	Prolif_MKI67
FM_172-CAACAGTGTGGCGCTT	FM_172	VA	NYGC	MG	Adapt	Adapt_AIF1
FM_172-GAGGCCTCAGCCTACG	FM_172	VA	NYGC	MG	Adapt	Adapt_AIF1
FM_172-ATCACGAGTGGCAGAT	FM_172	VA	NYGC	MG	Adapt	Adapt_AIF1
FM_172-AAACGAAGTCGTCGGT	FM_172	VA	NYGC	MG	Prolif	Prolif_MKI67
FM_172-CAAGGGATCCTACGAA	FM_172	VA	NYGC	MG	exAM	exAM_ERN1
FM_172-AGGGTCCGTTCTCGTC	FM_172	VA	NYGC	MG	exAM	exAM_ERN1
FM_172-GCACTAAGTGTTTACG	FM_172	VA	NYGC	MG	Homeo	Homeo_PICALM
FM_172-ATCACTTTCACGGACC	FM_172	VA	NYGC	MG	Homeo	Homeo_PICALM
FM_172-AGGCCACCATGGTACT	FM_172	VA	NYGC	MG	Prolif	Prolif_MKI67
FM_172-TTTGGTTTCTCGGTAA	FM_172	VA	NYGC	MG	Adapt	Adapt_HSPA1A
FM_172-TTCCTCTTCCCATACC	FM_172	VA	NYGC	MG	Adapt	Adapt_AIF1
FM_172-AATGCCAAGGCCTAGA	FM_172	VA	NYGC	MG	Prolif	Prolif_MKI67
FM_172-GTTTACTAGAGAGGTA	FM_172	VA	NYGC	MG	Homeo	Homeo_FRMD4A
FM_172-CTAACCCTCACCATGA	FM_172	VA	NYGC	MG	Prolif	Prolif_MKI67
FM_172-CCCTCAAAGTTCATCG	FM_172	VA	NYGC	MG	Homeo	Homeo_PICALM
FM_172-ATCTTCAGTAACAGGC	FM_172	VA	NYGC	MG	Homeo	Homeo_PICALM
FM_172-GTCCACTGTTCTCTCG	FM_172	VA	NYGC	MG	Adapt	Adapt_AIF1
FM_172-GCCAGGTGTGATTCTG	FM_172	VA	NYGC	MG	Adapt	Adapt_TMEM163
FM_172-AACCAACCACATGGTT	FM_172	VA	NYGC	MG	Adapt	Adapt_AIF1
FM_172-AATAGAGTCTACGCGG	FM_172	VA	NYGC	MG	Homeo	Homeo_PICALM
FM_172-GTCTTTAGTACAGTAA	FM_172	VA	NYGC	MG	Prolif	Prolif_MKI67
FM_172-GATCATGTCTATGCCC	FM_172	VA	NYGC	MG	Adapt	Adapt_AIF1
FM_172-ATTCTTGTCTACTATC	FM_172	VA	NYGC	MG	Prolif	Prolif_MKI67
FM_172-GCACGTGCACATAACC	FM_172	VA	NYGC	MG	Prolif	Prolif_MKI67
FM_172-GAAACCTAGGTCACTT	FM_172	VA	NYGC	MG	Adapt	Adapt_AIF1
FM_172-CACGGGTTCTTCCACG	FM_172	VA	NYGC	MG	Prolif	Prolif_MKI67
FM_172-GAGGGTATCCTAAACG	FM_172	VA	NYGC	MG	Homeo	Homeo_PICALM
FM_172-GTCAGCGCAGCGAACA	FM_172	VA	NYGC	MG	Adapt	Adapt_AIF1
FM_172-CACGAATTCGATAACC	FM_172	VA	NYGC	MG	Prolif	Prolif_MKI67
FM_172-CATGCCTCAGGTACGA	FM_172	VA	NYGC	MG	exAM	exAM_ERN1
FM_172-TGACGCGGTGTTCATG	FM_172	VA	NYGC	MG	Adapt	Adapt_HSPA1A
FM_172-GTTACCCGTGGAGAAA	FM_172	VA	NYGC	MG	Homeo	Homeo_PICALM
FM_172-GGGTATTTCATCGCTC	FM_172	VA	NYGC	MG	Prolif	Prolif_MKI67
FM_172-ACGATCAAGAAGCTGC	FM_172	VA	NYGC	MG	Prolif	Prolif_MKI67
FM_172-CTCTGGTAGTAGGAAG	FM_172	VA	NYGC	MG	Adapt	Adapt_AIF1
FM_172-CAGTGCGTCAGTGATC	FM_172	VA	NYGC	MG	Adapt	Adapt_AIF1
FM_172-ATGATCGGTCGAGTGA	FM_172	VA	NYGC	MG	Adapt	Adapt_HSPA1A
FM_172-GTAGCTAAGAAGGGAT	FM_172	VA	NYGC	MG	Adapt	Adapt_AIF1
FM_172-ATTCTTGCAAGCTACT	FM_172	VA	NYGC	MG	Homeo	Homeo_PICALM
FM_172-CGTCCATTCCTAGAGT	FM_172	VA	NYGC	MG	Homeo	Homeo_PICALM
FM_172-AAAGGATAGGCCCACT	FM_172	VA	NYGC	MG	Homeo	Homeo_FRMD4A
FM_172-ATCGGATGTAACACGG	FM_172	VA	NYGC	MG	Adapt	Adapt_AIF1
FM_172-CTCAACCTCTTCGGAA	FM_172	VA	NYGC	MG	exAM	exAM_ERN1
FM_172-ACGGAAGAGATTGCGG	FM_172	VA	NYGC	MG	Adapt	Adapt_AIF1
FM_172-CGGTCAGAGGAGTACC	FM_172	VA	NYGC	MG	Prolif	Prolif_MKI67
FM_172-TCATATCTCTCCTGAC	FM_172	VA	NYGC	MG	Homeo	Homeo_PICALM
FM_172-ATGACCACATGACAGG	FM_172	VA	NYGC	MG	Adapt	Adapt_HSPA1A
FM_172-AGCGTCGAGCTCTATG	FM_172	VA	NYGC	MG	Prolif	Prolif_MKI67
FM_172-CCTCACACAGGAGGAG	FM_172	VA	NYGC	MG	Prolif	Prolif_MKI67
FM_172-GTGAGTTTCAGGACAG	FM_172	VA	NYGC	MG	Adapt	Adapt_AIF1
FM_172-TGACCCTGTCTACGTA	FM_172	VA	NYGC	MG	Adapt	Adapt_AIF1
FM_172-ACGATCAAGGCTTTCA	FM_172	VA	NYGC	MG	Prolif	Prolif_MKI67
FM_172-GTCGTTCGTTTCGGCG	FM_172	VA	NYGC	MG	Prolif	Prolif_MKI67
FM_172-GGGACCTGTAGTCCTA	FM_172	VA	NYGC	MG	Prolif	Prolif_MKI67
FM_172-CGACAGCTCATTACGG	FM_172	VA	NYGC	MG	Homeo	Homeo_PICALM
FM_172-TCAATTCGTCGTGATT	FM_172	VA	NYGC	MG	Adapt	Adapt_AIF1
FM_172-AAAGGATAGGGTACAC	FM_172	VA	NYGC	MG	Prolif	Prolif_MKI67
FM_172-AACGAAATCCCGAATA	FM_172	VA	NYGC	MG	Adapt	Adapt_AIF1
FM_172-AGGCCACTCGCGCCAA	FM_172	VA	NYGC	MG	exAM	exAM_ERN1
FM_172-GTCTCACGTGCGGTAA	FM_172	VA	NYGC	MG	Adapt	Adapt_AIF1
FM_172-ACTTATCTCACTTATC	FM_172	VA	NYGC	MG	Homeo	Homeo_PICALM
FM_172-GTATTGGCACAGTATC	FM_172	VA	NYGC	MG	Homeo	Homeo_PICALM
FM_172-GTTGCGGCAAGAGAGA	FM_172	VA	NYGC	MG	Homeo	Homeo_PICALM
FM_172-CGGGTGTGTATCGTAC	FM_172	VA	NYGC	MG	Homeo	Homeo_PICALM
FM_172-ACGGTTACAAGTTCCA	FM_172	VA	NYGC	MG	Adapt	Adapt_AIF1
FM_172-GCACATAGTCTCAGGC	FM_172	VA	NYGC	MG	Adapt	Adapt_HSPA1A
FM_172-TAAGTCGTCTGTTCAT	FM_172	VA	NYGC	MG	Adapt	Adapt_AIF1
FM_172-GCAGCTGGTCGATTCA	FM_172	VA	NYGC	MG	Homeo	Homeo_FRMD4A
FM_172-GCCAACGCAAGGCTTT	FM_172	VA	NYGC	MG	Prolif	Prolif_MKI67
FM_172-TGACCCTCAGTATACC	FM_172	VA	NYGC	MG	Adapt	Adapt_AIF1
FM_172-GTATTTCAGGATGAGA	FM_172	VA	NYGC	MG	Homeo	Homeo_FRMD4A
FM_172-TGAATGCCACTTGGGC	FM_172	VA	NYGC	MG	Homeo	Homeo_FRMD4A
FM_172-AGGTCTATCCGCTAGG	FM_172	VA	NYGC	MG	Prolif	Prolif_MKI67
FM_172-TCGCTCACAGCTACTA	FM_172	VA	NYGC	MG	Adapt	Adapt_AIF1
FM_172-TGCTGAACATAACTCG	FM_172	VA	NYGC	MG	Adapt	Adapt_HSPA1A
FM_172-TCACTATCAGTTCTAG	FM_172	VA	NYGC	MG	Homeo	Homeo_PICALM
FM_172-AATCGTGCAGCTTTCC	FM_172	VA	NYGC	PVM	PVM	PVM_CD163
FM_172-CTACATTTCCTAAGTG	FM_172	VA	NYGC	MG	Adapt	Adapt_AIF1
FM_172-CTGCGAGCACCTGTCT	FM_172	VA	NYGC	MG	Homeo	Homeo_PICALM
FM_172-GCCTGTTGTTAAACAG	FM_172	VA	NYGC	MG	Prolif	Prolif_MKI67
FM_172-TACTTGTAGACACACG	FM_172	VA	NYGC	MG	Homeo	Homeo_PICALM
FM_172-CACACAAAGTGCCGAA	FM_172	VA	NYGC	MG	Adapt	Adapt_AIF1
FM_172-GGCTTTCAGTAGGTTA	FM_172	VA	NYGC	MG	Adapt	Adapt_AIF1
FM_172-GAGAGGTAGTTCCGGC	FM_172	VA	NYGC	MG	Adapt	Adapt_AIF1
FM_172-TCAGTCCCATATAGCC	FM_172	VA	NYGC	MG	Homeo	Homeo_PICALM
FM_172-CTACATTAGCCTCGTG	FM_172	VA	NYGC	MG	Homeo	Homeo_FRMD4A
FM_172-TCTGGCTCAAGAAATC	FM_172	VA	NYGC	MG	Adapt	Adapt_AIF1
FM_172-ATGGAGGGTACTGCCG	FM_172	VA	NYGC	MG	exAM	exAM_ERN1
FM_172-TACTTACGTTGAGTCT	FM_172	VA	NYGC	MG	exAM	exAM_ERN1
FM_172-GTGCTTCGTCTCCCTA	FM_172	VA	NYGC	MG	Adapt	Adapt_HIF1A
FM_172-TTCGATTTCGATTTCT	FM_172	VA	NYGC	MG	Prolif	Prolif_MKI67
FM_172-GTTGCGGGTGCGGCTT	FM_172	VA	NYGC	MG	Adapt	Adapt_AIF1
FM_172-AGCTCAAAGGCCACTC	FM_172	VA	NYGC	MG	Adapt	Adapt_AIF1
FM_172-TATTTCGAGTAGGCCA	FM_172	VA	NYGC	MG	Homeo	Homeo_PICALM
FM_172-TGCAGGCAGAGCAAGA	FM_172	VA	NYGC	MG	Adapt	Adapt_AIF1
FM_172-ATAGGCTGTGGCAGAT	FM_172	VA	NYGC	MG	Prolif	Prolif_MKI67
FM_172-ACAGGGATCACTTGGA	FM_172	VA	NYGC	MG	Prolif	Prolif_MKI67
FM_172-ATCGGCGGTATACCTG	FM_172	VA	NYGC	MG	Adapt	Adapt_AIF1
FM_172-TCAAGACAGCGATGGT	FM_172	VA	NYGC	MG	Homeo	Homeo_PICALM
FM_172-TTGTGTTTCCATTTAC	FM_172	VA	NYGC	PVM	PVM	PVM_CD163
FM_172-AGAAGTAAGGTTCACT	FM_172	VA	NYGC	MG	exAM	exAM_ERN1
FM_172-CAGCACGTCGTGCTCT	FM_172	VA	NYGC	MG	Adapt	Adapt_CCL3
FM_172-CTGTCGTAGGAAAGAC	FM_172	VA	NYGC	MG	Adapt	Adapt_AIF1
FM_172-AGTTCCCCATCTCATT	FM_172	VA	NYGC	MG	Homeo	Homeo_PICALM
FM_172-CTCAATTCACTGCGAC	FM_172	VA	NYGC	MG	Prolif	Prolif_MKI67
FM_172-GCTGGGTTCGTGCATA	FM_172	VA	NYGC	MG	Adapt	Adapt_TMEM163
FM_172-TCATGCCGTGCATGAG	FM_172	VA	NYGC	MG	Homeo	Homeo_PICALM
FM_172-TACAGGTAGCGCATCC	FM_172	VA	NYGC	MG	Adapt	Adapt_AIF1
FM_172-GTGCGTGAGAATAGTC	FM_172	VA	NYGC	PVM	PVM	PVM_CD163
FM_172-TCCCATGAGAGAGCGG	FM_172	VA	NYGC	MG	Homeo	Homeo_PICALM
FM_172-TGTTCCGTCATGGAGG	FM_172	VA	NYGC	MG	Homeo	Homeo_PICALM
FM_172-GGGTAGACAGCTCGGT	FM_172	VA	NYGC	MG	Adapt	Adapt_AIF1
FM_172-CCAATTTTCATTGCTT	FM_172	VA	NYGC	MG	Homeo	Homeo_PICALM
FM_172-CAGCAGCCAAGAAATC	FM_172	VA	NYGC	MG	Homeo	Homeo_PICALM
FM_172-TGAGACTTCTATCACT	FM_172	VA	NYGC	MG	Prolif	Prolif_MKI67
FM_172-GCCCAGATCGGTCACG	FM_172	VA	NYGC	MG	Adapt	Adapt_AIF1
FM_172-GCATCGGAGCGTTCCG	FM_172	VA	NYGC	MG	Prolif	Prolif_MKI67
FM_172-TACGGGCGTGACCGTC	FM_172	VA	NYGC	MG	Prolif	Prolif_MKI67
FM_172-GGTCACGAGTCTACCA	FM_172	VA	NYGC	MG	Adapt	Adapt_AIF1
FM_172-TCCTCGAGTGTCTAAC	FM_172	VA	NYGC	MG	Prolif	Prolif_MKI67
FM_172-GAGGGATCAAGTCCAT	FM_172	VA	NYGC	MG	Homeo	Homeo_PICALM
FM_172-TCGCTTGCATAACGGG	FM_172	VA	NYGC	MG	Adapt	Adapt_AIF1
FM_172-CTGCAGGAGTGGAAAG	FM_172	VA	NYGC	MG	Homeo	Homeo_PICALM
FM_172-CTTACCGGTGTTTGCA	FM_172	VA	NYGC	MG	Adapt	Adapt_AIF1
FM_172-TTTCGATGTAGGGTAC	FM_172	VA	NYGC	MG	Prolif	Prolif_MKI67
FM_172-AGGATAAAGGGTTAAT	FM_172	VA	NYGC	MG	Adapt	Adapt_HIF1A
FM_172-TCGAAGTAGTGCACAG	FM_172	VA	NYGC	MG	ADAM	ADAM_GPNMB
FM_172-ATGCGATCAGAGCCCT	FM_172	VA	NYGC	MG	Prolif	Prolif_MKI67
FM_172-CGTGAATAGGTTGACG	FM_172	VA	NYGC	MG	Homeo	Homeo_PICALM
FM_172-ATGTCTTTCTTCACGC	FM_172	VA	NYGC	MG	Homeo	Homeo_PICALM
FM_172-CATAGACCATAAGATG	FM_172	VA	NYGC	MG	Homeo	Homeo_PICALM
FM_172-GATTGGTTCCAAGAGG	FM_172	VA	NYGC	MG	Homeo	Homeo_PICALM
FM_172-TTCACGCGTGCGAGTA	FM_172	VA	NYGC	MG	Prolif	Prolif_MKI67
FM_172-CATGCAATCGCGTCGA	FM_172	VA	NYGC	MG	Prolif	Prolif_MKI67
FM_172-TACGGGCCAACGGCCT	FM_172	VA	NYGC	MG	exAM	exAM_ERN1
FM_172-CTTAGGATCACCGGGT	FM_172	VA	NYGC	MG	Homeo	Homeo_PICALM
FM_172-AAGATAGCAGCGTACC	FM_172	VA	NYGC	MG	Homeo	Homeo_PICALM
FM_172-GATGAGGGTGACCGAA	FM_172	VA	NYGC	MG	Adapt	Adapt_AIF1
FM_172-CCACCATAGACGGAAA	FM_172	VA	NYGC	MG	Adapt	Adapt_AIF1
FM_172-GGATGTTAGTCAGCGA	FM_172	VA	NYGC	MG	Adapt	Adapt_AIF1
FM_172-GACCTTCAGTGGACGT	FM_172	VA	NYGC	MG	Adapt	Adapt_AIF1
FM_172-TACACCCCACCGGTCA	FM_172	VA	NYGC	MG	Prolif	Prolif_MKI67
FM_172-TCATGCCGTTGCTAGT	FM_172	VA	NYGC	MG	Prolif	Prolif_MKI67
FM_172-GTTCATTAGTATGGCG	FM_172	VA	NYGC	MG	Adapt	Adapt_AIF1
FM_172-GAGATGGTCTACGGTA	FM_172	VA	NYGC	MG	Prolif	Prolif_MKI67
FM_172-TACTTGTGTGGCTGCT	FM_172	VA	NYGC	MG	Adapt	Adapt_AIF1
FM_172-AAGTTCGGTGAGCAGT	FM_172	VA	NYGC	MG	Adapt	Adapt_AIF1
FM_172-ATTCTACAGACCAAGC	FM_172	VA	NYGC	MG	Homeo	Homeo_PICALM
FM_172-CTCCCTCAGATGACCG	FM_172	VA	NYGC	MG	Adapt	Adapt_AIF1
FM_172-ACCACAATCGAAGAAT	FM_172	VA	NYGC	MG	Adapt	Adapt_AIF1
FM_172-ATGATCGGTTGCGGCT	FM_172	VA	NYGC	MG	exAM	exAM_ERN1
FM_172-GGTTAACAGTCGAAGC	FM_172	VA	NYGC	MG	Adapt	Adapt_HIF1A
FM_172-GTCTACCTCGATGCAT	FM_172	VA	NYGC	MG	Adapt	Adapt_AIF1
FM_172-TCGCAGGAGGTGCTAG	FM_172	VA	NYGC	MG	Adapt	Adapt_AIF1
FM_172-AAGACTCAGTGTACAA	FM_172	VA	NYGC	MG	Prolif	Prolif_MKI67
FM_172-TTGTTGTAGTACCATC	FM_172	VA	NYGC	MG	Prolif	Prolif_MKI67
FM_172-CATTTCAAGGTATTGA	FM_172	VA	NYGC	MG	Adapt	Adapt_AIF1
FM_172-GAAGCCCCAGACCATT	FM_172	VA	NYGC	MG	Homeo	Homeo_PICALM
FM_172-ACTTTCACAACGGCTC	FM_172	VA	NYGC	MG	Homeo	Homeo_PICALM
FM_172-TAAGCCATCCGTAGGC	FM_172	VA	NYGC	MG	Prolif	Prolif_MKI67
FM_172-TCGCACTGTCCCACGA	FM_172	VA	NYGC	MG	Prolif	Prolif_MKI67
FM_172-GATAGCTCAGAGGAAA	FM_172	VA	NYGC	MG	Homeo	Homeo_PICALM
FM_172-GTCCTCACAAGGCTTT	FM_172	VA	NYGC	MG	Adapt	Adapt_AIF1
FM_172-CCTTTGGCAAAGGCGT	FM_172	VA	NYGC	MG	Adapt	Adapt_AIF1
FM_172-GTAACACTCATGCCGG	FM_172	VA	NYGC	MG	Adapt	Adapt_AIF1
FM_172-GTATTGGCAAGTACCT	FM_172	VA	NYGC	MG	Homeo	Homeo_PICALM
FM_172-GTATTTCAGAACGTGC	FM_172	VA	NYGC	MG	Homeo	Homeo_PICALM
FM_172-TACCGGGGTATATGGA	FM_172	VA	NYGC	MG	exAM	exAM_ERN1
FM_172-TTCACCGAGCTTTCTT	FM_172	VA	NYGC	MG	Homeo	Homeo_PICALM
FM_172-CTCCCTCAGTACGAGC	FM_172	VA	NYGC	MG	Homeo	Homeo_PICALM
FM_172-ACGCACGCACATACTG	FM_172	VA	NYGC	MG	Adapt	Adapt_HIF1A
FM_172-CGTGAATCATTGAGGG	FM_172	VA	NYGC	MG	Homeo	Homeo_PICALM
FM_172-ACATCCCGTATCCTTT	FM_172	VA	NYGC	MG	Adapt	Adapt_AIF1
FM_172-TATCTGTCAGAGATTA	FM_172	VA	NYGC	MG	Adapt	Adapt_AIF1
FM_172-GATTCGATCCTACGGG	FM_172	VA	NYGC	MG	Adapt	Adapt_AIF1
FM_172-GACGTTAAGATGGCAC	FM_172	VA	NYGC	MG	ADAM	ADAM_GPNMB
FM_172-TAACGACTCGGCTATA	FM_172	VA	NYGC	MG	Homeo	Homeo_PICALM
FM_172-TAGGTTGAGCTCTGTA	FM_172	VA	NYGC	MG	Adapt	Adapt_AIF1
FM_172-GCCATGGCATACTGTG	FM_172	VA	NYGC	MG	exAM	exAM_ERN1
FM_172-CACACAAGTGCATGTT	FM_172	VA	NYGC	MG	Homeo	Homeo_PICALM
FM_172-GGATCTAGTGGTACAG	FM_172	VA	NYGC	MG	Homeo	Homeo_PICALM
FM_172-CTACAGAGTATGCTTG	FM_172	VA	NYGC	MG	Adapt	Adapt_AIF1
FM_172-GGGTAGACATTCCTCG	FM_172	VA	NYGC	MG	Adapt	Adapt_AIF1
FM_172-GAGTTTGAGGCCTGAA	FM_172	VA	NYGC	MG	Homeo	Homeo_PICALM
FM_172-GACTATGTCGATTCCC	FM_172	VA	NYGC	PVM	PVM	PVM_CD163
FM_172-CATCCGTAGCATTTGC	FM_172	VA	NYGC	MG	Homeo	Homeo_PICALM
FM_172-TCAGCCTCAACCACAT	FM_172	VA	NYGC	MG	Homeo	Homeo_PICALM
FM_172-GTCTCACAGCTACTGT	FM_172	VA	NYGC	MG	Prolif	Prolif_MKI67
FM_172-GTCATTTGTTCACGAT	FM_172	VA	NYGC	MG	Homeo	Homeo_PICALM
FM_172-TATGTTCAGTCCCGAC	FM_172	VA	NYGC	MG	Adapt	Adapt_AIF1
FM_172-AAGCGTTGTCGTCTCT	FM_172	VA	NYGC	MG	Prolif	Prolif_MKI67
FM_172-CCTGCATCAAATGATG	FM_172	VA	NYGC	MG	Adapt	Adapt_AIF1
FM_172-ACGGTCGTCCACTAGA	FM_172	VA	NYGC	MG	Homeo	Homeo_PICALM
FM_172-ATATCCTTCTTCGACC	FM_172	VA	NYGC	MG	Homeo	Homeo_PICALM
FM_172-GGCTTTCAGTGGTTGG	FM_172	VA	NYGC	MG	Prolif	Prolif_MKI67
FM_172-TGTTGAGAGATAGTGT	FM_172	VA	NYGC	MG	Adapt	Adapt_AIF1
FM_172-CAGCCAGTCGAAGCCC	FM_172	VA	NYGC	MG	Adapt	Adapt_AIF1
FM_172-TGTGGCGCAGAGGCAT	FM_172	VA	NYGC	MG	Adapt	Adapt_AIF1
FM_172-GAAGCCCAGATCCCAT	FM_172	VA	NYGC	MG	exAM	exAM_ERN1
FM_172-TGTAACGGTCTACTGA	FM_172	VA	NYGC	MG	Homeo	Homeo_PICALM
FM_172-TGGTACACATTGCAAC	FM_172	VA	NYGC	MG	Prolif	Prolif_MKI67
FM_172-TTGTGGACAGTTCTAG	FM_172	VA	NYGC	MG	Adapt	Adapt_AIF1
FM_172-ACTATCTAGGATGGCT	FM_172	VA	NYGC	MG	Homeo	Homeo_PICALM
FM_172-CGTAAGTGTTGTTTGG	FM_172	VA	NYGC	MG	Prolif	Prolif_MKI67
FM_172-AAGACTCAGGCAGGTT	FM_172	VA	NYGC	MG	Adapt	Adapt_AIF1
FM_172-GTCAAGTGTCATAACC	FM_172	VA	NYGC	MG	Prolif	Prolif_MKI67
FM_172-TTCTCTCTCGGAACTT	FM_172	VA	NYGC	MG	exAM	exAM_ERN1
FM_172-AGGGTGAGTTTCCAAG	FM_172	VA	NYGC	MG	Homeo	Homeo_PICALM
FM_172-CATGGATCAAAGCTCT	FM_172	VA	NYGC	MG	Adapt	Adapt_HIF1A
FM_172-ATCCATTCAGCCCAGT	FM_172	VA	NYGC	MG	Adapt	Adapt_AIF1
FM_172-AGATGAACACTTGAGT	FM_172	VA	NYGC	PVM	PVM	PVM_CD163
FM_172-ATAGACCAGGTAGTCG	FM_172	VA	NYGC	MG	Adapt	Adapt_AIF1
FM_172-CACTGGGAGGCCGCTT	FM_172	VA	NYGC	MG	Adapt	Adapt_AIF1
FM_172-TATCAGGCATGTCAGT	FM_172	VA	NYGC	MG	Homeo	Homeo_PICALM
FM_172-GTCCTCACACAGCGCT	FM_172	VA	NYGC	PVM	PVM	PVM_CD163
FM_172-CTCCGATAGCGCCGTT	FM_172	VA	NYGC	MG	exAM	exAM_ERN1
FM_172-CTTCCGAAGCTCCCTT	FM_172	VA	NYGC	MG	Homeo	Homeo_PICALM
FM_172-ATCAGGTAGATAACGT	FM_172	VA	NYGC	MG	Prolif	Prolif_MKI67
FM_172-TTTACTGCAATGAAAC	FM_172	VA	NYGC	MG	Adapt	Adapt_HIF1A
FM_172-TGTAGACTCTGAATCG	FM_172	VA	NYGC	MG	exAM	exAM_ERN1
FM_172-GATTGGTGTTGGAGGT	FM_172	VA	NYGC	MG	Homeo	Homeo_PICALM
FM_172-AAGACAACAAATCGTC	FM_172	VA	NYGC	MG	Adapt	Adapt_HIF1A
FM_172-GCTCAAAAGAGAACCC	FM_172	VA	NYGC	MG	Prolif	Prolif_MKI67
FM_172-TTGTTCAAGGATTTAG	FM_172	VA	NYGC	MG	Prolif	Prolif_MKI67
FM_172-TCATATCTCAGTAGGG	FM_172	VA	NYGC	MG	Prolif	Prolif_MKI67
FM_172-GTTGCTCGTCCAGCCA	FM_172	VA	NYGC	MG	Adapt	Adapt_AIF1
FM_172-CTTGAGAGTTGGACCC	FM_172	VA	NYGC	MG	Adapt	Adapt_AIF1
FM_172-GAAATGACAAGGTCAG	FM_172	VA	NYGC	MG	exAM	exAM_ERN1
FM_172-TCACGGGAGGTGAGAA	FM_172	VA	NYGC	MG	Adapt	Adapt_HSPA1A
FM_172-GTTCGCTAGTCCCGAC	FM_172	VA	NYGC	MG	Homeo	Homeo_FRMD4A
FM_172-GAGGCAATCTTGATTC	FM_172	VA	NYGC	MG	Homeo	Homeo_PICALM
FM_172-AGAGAATCACTCCGAG	FM_172	VA	NYGC	MG	Homeo	Homeo_FRMD4A
FM_172-CGATCGGCATAGATGA	FM_172	VA	NYGC	MG	Prolif	Prolif_MKI67
FM_172-ACATTTCCACTGTCGG	FM_172	VA	NYGC	MG	Homeo	Homeo_PICALM
FM_172-CATTGAGAGCTTAAGA	FM_172	VA	NYGC	MG	exAM	exAM_ERN1
FM_172-AGGCTGCTCAACTGGT	FM_172	VA	NYGC	MG	Homeo	Homeo_FRMD4A
FM_172-GCTTTCGAGTGTGTTC	FM_172	VA	NYGC	MG	Adapt	Adapt_AIF1
FM_172-GGCACGTGTGCGGTAA	FM_172	VA	NYGC	MG	exAM	exAM_ERN1
FM_172-GCGTTTCAGCCGAATG	FM_172	VA	NYGC	MG	Prolif	Prolif_MKI67
FM_172-TTAATCCCAGTGGTGA	FM_172	VA	NYGC	MG	exAM	exAM_ERN1
FM_172-GTGTAACAGCCGATAG	FM_172	VA	NYGC	MG	Homeo	Homeo_PICALM
FM_172-CGAAGTTGTCTGGTTA	FM_172	VA	NYGC	MG	Homeo	Homeo_PICALM
FM_172-TGTCCTGCACGACGAA	FM_172	VA	NYGC	MG	Prolif	Prolif_MKI67
FM_172-ACGGAAGAGGTCTACT	FM_172	VA	NYGC	MG	Adapt	Adapt_HSPA1A
FM_172-CAAGGGAAGTATGAGT	FM_172	VA	NYGC	MG	Homeo	Homeo_PICALM
FM_172-TTCTAACCAACCAGAG	FM_172	VA	NYGC	MG	Homeo	Homeo_PICALM
FM_172-ATTCCATGTCTGTGCG	FM_172	VA	NYGC	MG	Adapt	Adapt_AIF1
FM_172-AGGGCTCTCATCGCCT	FM_172	VA	NYGC	MG	Adapt	Adapt_AIF1
FM_172-CATAGACCAGAGAATT	FM_172	VA	NYGC	MG	exAM	exAM_ERN1
FM_172-TTTCAGTTCTTTGGAG	FM_172	VA	NYGC	MG	Prolif	Prolif_MKI67
FM_172-ATCCATTTCCTTGACC	FM_172	VA	NYGC	MG	Homeo	Homeo_PICALM
FM_172-GACTGATTCCATCTAT	FM_172	VA	NYGC	MG	Prolif	Prolif_MKI67
FM_172-CCGTGAGAGGCCACTC	FM_172	VA	NYGC	MG	Adapt	Adapt_AIF1
FM_172-TTCTGTATCCTTATGT	FM_172	VA	NYGC	MG	Homeo	Homeo_PICALM
FM_172-GAAGCGACACATGAAA	FM_172	VA	NYGC	MG	Prolif	Prolif_MKI67
FM_172-GTAATCGCATACCGTA	FM_172	VA	NYGC	MG	Homeo	Homeo_PICALM
FM_172-GGGATCCGTACAGGTG	FM_172	VA	NYGC	MG	exAM	exAM_ERN1
FM_172-GTCACTCGTAGGACTG	FM_172	VA	NYGC	MG	Adapt	Adapt_AIF1
FM_172-ATTTACCAGGTAAACT	FM_172	VA	NYGC	MG	Homeo	Homeo_PICALM
FM_172-ACTGTGATCTTCGACC	FM_172	VA	NYGC	MG	Homeo	Homeo_PICALM
FM_172-CGTAATGGTTCTGAGT	FM_172	VA	NYGC	MG	Adapt	Adapt_AIF1
FM_172-TGAGGGAAGCAACAAT	FM_172	VA	NYGC	PVM	PVM	PVM_CD163
FM_172-GACCCAGCACAATGCT	FM_172	VA	NYGC	MG	exAM	exAM_ERN1
FM_172-TGAGCGCGTGCTTATG	FM_172	VA	NYGC	MG	Adapt	Adapt_AIF1
FM_172-TCGATTTGTGACATCT	FM_172	VA	NYGC	MG	Adapt	Adapt_HIF1A
FM_172-TCACAAGTCGCGCTGA	FM_172	VA	NYGC	MG	Adapt	Adapt_AIF1
FM_172-TACCGAATCAGCACCG	FM_172	VA	NYGC	MG	Homeo	Homeo_PICALM
FM_172-GACATCAAGGAACGAA	FM_172	VA	NYGC	MG	Adapt	Adapt_AIF1
FM_172-GTGAGCCGTCTTGTCC	FM_172	VA	NYGC	MG	Adapt	Adapt_AIF1
FM_172-TGTCCACCAGCGTAGA	FM_172	VA	NYGC	MG	Adapt	Adapt_AIF1
FM_172-AGCATCATCGGTCAGC	FM_172	VA	NYGC	MG	Adapt	Adapt_AIF1
FM_172-CACCAAATCTGTGTGA	FM_172	VA	NYGC	MG	Homeo	Homeo_PICALM
FM_172-GATGATCAGGTCCGAA	FM_172	VA	NYGC	MG	Adapt	Adapt_AIF1
FM_172-TGGAACTCACAATTCG	FM_172	VA	NYGC	MG	Adapt	Adapt_AIF1
FM_172-TCGTGGGCATCCGAAT	FM_172	VA	NYGC	MG	Adapt	Adapt_HSPA1A
FM_172-TCCTCGATCCGCATAA	FM_172	VA	NYGC	MG	Adapt	Adapt_AIF1
FM_172-AAGGTAACAATTTCGG	FM_172	VA	NYGC	MG	Homeo	Homeo_PICALM
FM_172-AGAAGCGAGAACGCGT	FM_172	VA	NYGC	MG	Adapt	Adapt_AIF1
FM_172-CGTGCTTAGTAGTCCT	FM_172	VA	NYGC	MG	Adapt	Adapt_AIF1
FM_172-CAAGACTCAGGTGGAT	FM_172	VA	NYGC	MG	ADAM	ADAM_GPNMB
FM_172-CATTGAGTCGAACGGA	FM_172	VA	NYGC	MG	Adapt	Adapt_HSPA1A
FM_172-CCCTCAAAGCTCCGAC	FM_172	VA	NYGC	MG	Adapt	Adapt_AIF1
FM_172-AGGCCACGTGCAGGAT	FM_172	VA	NYGC	MG	Prolif	Prolif_MKI67
FM_172-ATTACTCGTTCAAGGG	FM_172	VA	NYGC	MG	Prolif	Prolif_MKI67
FM_172-GAGTGTTAGCACACAG	FM_172	VA	NYGC	MG	Homeo	Homeo_PICALM
FM_172-GCACGGTCAATCCTTT	FM_172	VA	NYGC	MG	Adapt	Adapt_AIF1
FM_172-CACGTTCAGGAATTAC	FM_172	VA	NYGC	MG	exAM	exAM_ERN1
FM_172-CGAATTGGTGTCTCCT	FM_172	VA	NYGC	MG	Adapt	Adapt_HIF1A
FM_172-TTGTGGAGTGGCTGAA	FM_172	VA	NYGC	MG	exAM	exAM_ERN1
FM_172-GGGCTCAAGTAGAGTT	FM_172	VA	NYGC	MG	Prolif	Prolif_MKI67
FM_172-GAGGGTATCCAATCTT	FM_172	VA	NYGC	MG	Prolif	Prolif_MKI67
FM_172-CAAGGGATCCACTGGG	FM_172	VA	NYGC	MG	Adapt	Adapt_AIF1
FM_172-CATGAGTCAGTTAGGG	FM_172	VA	NYGC	MG	Adapt	Adapt_AIF1
FM_172-CGTGCTTCACTCTCGT	FM_172	VA	NYGC	MG	exAM	exAM_ERN1
FM_172-TCAGCCTTCTTACCGC	FM_172	VA	NYGC	MG	Homeo	Homeo_PICALM
FM_172-GTTGCGGCAACTGCTA	FM_172	VA	NYGC	MG	Homeo	Homeo_PICALM
FM_172-ACACCAACATACTTTC	FM_172	VA	NYGC	MG	Prolif	Prolif_MKI67
FM_172-CCAATTTAGGACACTG	FM_172	VA	NYGC	MG	Prolif	Prolif_MKI67
FM_172-TTGATGGGTTGGTGTT	FM_172	VA	NYGC	MG	Homeo	Homeo_PICALM
FM_172-TCGTCCAGTGTCATGT	FM_172	VA	NYGC	MG	Adapt	Adapt_AIF1
FM_172-AGCGTATCAAGAGTTA	FM_172	VA	NYGC	MG	Adapt	Adapt_HSPA1A
FM_172-CTCCTCCAGGGTCTTT	FM_172	VA	NYGC	MG	Adapt	Adapt_AIF1
FM_172-CATCGTCCATGGGTCC	FM_172	VA	NYGC	MG	Adapt	Adapt_HIF1A
FM_172-CATTTCAGTAAGATCA	FM_172	VA	NYGC	MG	Homeo	Homeo_PICALM
FM_172-GGATCTAGTGGTCCGT	FM_172	VA	NYGC	MG	Adapt	Adapt_AIF1
FM_172-TCGTGCTCACAAGTGG	FM_172	VA	NYGC	MG	Adapt	Adapt_AIF1
FM_172-GAGTCTAAGGCCTGAA	FM_172	VA	NYGC	MG	Homeo	Homeo_PICALM
FM_172-ACGTAGTCATCCAACA	FM_172	VA	NYGC	MG	Homeo	Homeo_PICALM
FM_172-AGTGACTAGTTAACGA	FM_172	VA	NYGC	MG	Prolif	Prolif_MKI67
FM_172-GAGTCTATCTTCGACC	FM_172	VA	NYGC	MG	Adapt	Adapt_HIF1A
FM_172-ACTTAGGAGCGTCTGC	FM_172	VA	NYGC	MG	Homeo	Homeo_FRMD4A
FM_172-TACGCTCTCTCGTCAC	FM_172	VA	NYGC	MG	Adapt	Adapt_AIF1
FM_172-TAAGCGTAGAATCCCT	FM_172	VA	NYGC	MG	Adapt	Adapt_AIF1
FM_172-TCATCATTCCAACACA	FM_172	VA	NYGC	MG	Prolif	Prolif_MKI67
FM_172-CATGAGTCACGCCACA	FM_172	VA	NYGC	MG	Homeo	Homeo_PICALM
FM_172-TTGCGTCCAAATGGCG	FM_172	VA	NYGC	MG	Homeo	Homeo_PICALM
FM_172-GCTGAATGTGTTCCAA	FM_172	VA	NYGC	MG	Homeo	Homeo_PICALM
FM_172-TGGTTAGGTCCTTGTC	FM_172	VA	NYGC	MG	Homeo	Homeo_FRMD4A
FM_172-GTGGGAAGTGCTTATG	FM_172	VA	NYGC	MG	Adapt	Adapt_HSPA1A
FM_172-TCATACTGTGTGGTCC	FM_172	VA	NYGC	MG	Adapt	Adapt_AIF1
FM_172-CATCCCAAGGGCCAAT	FM_172	VA	NYGC	MG	Prolif	Prolif_MKI67
FM_172-ACTTTGTTCGATGCTA	FM_172	VA	NYGC	MG	Adapt	Adapt_HIF1A
FM_172-CGTGAATGTCCTTGTC	FM_172	VA	NYGC	MG	Homeo	Homeo_PICALM
FM_172-TTCACCGGTCCGGATC	FM_172	VA	NYGC	MG	Prolif	Prolif_MKI67
FM_172-CGGAGAAGTCACCGCA	FM_172	VA	NYGC	MG	Prolif	Prolif_MKI67
FM_172-GTAGAGGTCCGCTGTT	FM_172	VA	NYGC	MG	Homeo	Homeo_PICALM
FM_172-CCTCAGTAGGGTAGCT	FM_172	VA	NYGC	MG	Homeo	Homeo_FRMD4A
FM_172-ACACAGTTCCCGAGAC	FM_172	VA	NYGC	MG	Prolif	Prolif_MKI67
FM_172-CACCAAAAGAGGGCGA	FM_172	VA	NYGC	MG	Prolif	Prolif_MKI67
FM_172-GTCACGGTCGGACTTA	FM_172	VA	NYGC	MG	Adapt	Adapt_AIF1
FM_172-CGAAGGACATTGGGAG	FM_172	VA	NYGC	MG	Adapt	Adapt_AIF1
FM_172-TCGGGACAGTAGATCA	FM_172	VA	NYGC	MG	Adapt	Adapt_AIF1
FM_172-CCAAGCGGTCCTCCAT	FM_172	VA	NYGC	MG	Homeo	Homeo_PICALM
FM_172-TAAGTCGGTGTTAACC	FM_172	VA	NYGC	MG	Adapt	Adapt_AIF1
FM_172-ACGTTCCTCCTGTACC	FM_172	VA	NYGC	MG	Homeo	Homeo_PICALM
FM_172-AAGCGTTAGAGTCTGG	FM_172	VA	NYGC	MG	Homeo	Homeo_FRMD4A
FM_172-CGAGTTAAGAACGTGC	FM_172	VA	NYGC	MG	Homeo	Homeo_PICALM
FM_172-CATAGACTCCTAGCGG	FM_172	VA	NYGC	MG	Prolif	Prolif_MKI67
FM_172-TCACACCGTAGGTCAG	FM_172	VA	NYGC	MG	Homeo	Homeo_FRMD4A
FM_172-AGGACGATCAATCCGA	FM_172	VA	NYGC	MG	Adapt	Adapt_HIF1A
FM_172-TGTAAGCGTCGACTGC	FM_172	VA	NYGC	MG	Adapt	Adapt_AIF1
FM_172-GCGGATCCACGTGTGC	FM_172	VA	NYGC	MG	Homeo	Homeo_FRMD4A
FM_172-GCCGTGAAGACTGAGC	FM_172	VA	NYGC	MG	Prolif	Prolif_MKI67
FM_172-TGAATCGAGCCTCGTG	FM_172	VA	NYGC	MG	Adapt	Adapt_CCL3
FM_172-AGGAGGTTCCCAGGAC	FM_172	VA	NYGC	MG	Homeo	Homeo_FRMD4A
FM_172-AACGTCAGTCTGTGTA	FM_172	VA	NYGC	MG	Adapt	Adapt_HSPA1A
FM_172-CAGGCCACACGACCTG	FM_172	VA	NYGC	MG	Prolif	Prolif_MKI67
FM_172-TCATTGTGTTAACAGA	FM_172	VA	NYGC	MG	Adapt	Adapt_AIF1
FM_172-GTGCACGCAGGTACGA	FM_172	VA	NYGC	MG	Homeo	Homeo_PICALM
FM_172-TGCAGATTCATTCTTG	FM_172	VA	NYGC	MG	Homeo	Homeo_PICALM
FM_172-CAAGAGGTCCTTATGT	FM_172	VA	NYGC	PVM	PVM	PVM_CD163
FM_172-GACGTTACAGTTGAAA	FM_172	VA	NYGC	MG	Adapt	Adapt_HSPA1A
FM_172-ACCAACAGTGTATTGC	FM_172	VA	NYGC	MG	Adapt	Adapt_AIF1
FM_172-ACTTCCGAGAGCCGTA	FM_172	VA	NYGC	MG	Adapt	Adapt_AIF1
FM_172-ATGTCTTAGTAAGGGA	FM_172	VA	NYGC	MG	Homeo	Homeo_PICALM
FM_172-TTCTTGAGTGACAGCA	FM_172	VA	NYGC	MG	Prolif	Prolif_MKI67
FM_172-CAACGATAGCGAAACC	FM_172	VA	NYGC	MG	Homeo	Homeo_PICALM
FM_172-TCAAGACGTGTTGATC	FM_172	VA	NYGC	MG	Adapt	Adapt_HSPA1A
FM_172-CATCGTCCACAATGCT	FM_172	VA	NYGC	MG	Prolif	Prolif_MKI67
FM_172-TCGGATAGTACGAGCA	FM_172	VA	NYGC	MG	exAM	exAM_ERN1
FM_172-TGCGATAAGGCAGCTA	FM_172	VA	NYGC	PVM	PVM	PVM_CD163
FM_172-CCCTCAAGTCCACATA	FM_172	VA	NYGC	MG	Adapt	Adapt_AIF1
FM_172-CGTTGGGTCCGCTTAC	FM_172	VA	NYGC	MG	Adapt	Adapt_HIST
FM_172-GATCCCTGTTCACCGG	FM_172	VA	NYGC	MG	Homeo	Homeo_PICALM
FM_172-AATGGAAGTCAGTCCG	FM_172	VA	NYGC	MG	Adapt	Adapt_AIF1
FM_172-TTTCATGCAACTTGGT	FM_172	VA	NYGC	MG	Prolif	Prolif_MKI67
FM_172-CTGTACCAGGAAGAAC	FM_172	VA	NYGC	MG	Homeo	Homeo_PICALM
FM_172-AAGCCATAGCACTCCG	FM_172	VA	NYGC	MG	Homeo	Homeo_PICALM
FM_172-TAATTCCCACACGCCA	FM_172	VA	NYGC	MG	Homeo	Homeo_PICALM
FM_172-TGTAACGTCTCGTCGT	FM_172	VA	NYGC	MG	Homeo	Homeo_PICALM
FM_172-ACTTAGGCACCATATG	FM_172	VA	NYGC	MG	Prolif	Prolif_MKI67
FM_172-TGTTGGAGTGTTGCCG	FM_172	VA	NYGC	MG	Prolif	Prolif_MKI67
FM_172-TGAGTCATCCAACTAG	FM_172	VA	NYGC	MG	Prolif	Prolif_MKI67
FM_172-GAACACTCAAATCCCA	FM_172	VA	NYGC	MG	Prolif	Prolif_MKI67
FM_172-ACCATTTCATCACAGT	FM_172	VA	NYGC	MG	Adapt	Adapt_HSPA1A
FM_172-GTAGGTTTCCGATCGG	FM_172	VA	NYGC	MG	Homeo	Homeo_PICALM
FM_172-TAAGCACGTTTCTATC	FM_172	VA	NYGC	MG	Prolif	Prolif_MKI67
FM_172-TTACCATAGAAACCAT	FM_172	VA	NYGC	MG	Adapt	Adapt_AIF1
FM_172-GAGTCATGTACGTAGG	FM_172	VA	NYGC	MG	Homeo	Homeo_PICALM
FM_172-AAACGAATCCAGCAAT	FM_172	VA	NYGC	MG	Adapt	Adapt_AIF1
FM_172-GGTAACTAGTACGTCT	FM_172	VA	NYGC	MG	Adapt	Adapt_AIF1
FM_172-CCTTTGGGTGTCACAT	FM_172	VA	NYGC	MG	Adapt	Adapt_IFI44L
FM_172-ATGACCAAGTGCCTCG	FM_172	VA	NYGC	MG	exAM	exAM_ERN1
FM_172-CCGTTCATCCGAGCTG	FM_172	VA	NYGC	MG	Homeo	Homeo_PICALM
FM_172-GCTGGGTGTCCACGCA	FM_172	VA	NYGC	MG	exAM	exAM_ERN1
FM_172-TTACGTTCATCCGTGG	FM_172	VA	NYGC	MG	Adapt	Adapt_TMEM163
FM_172-CCTATCGAGGGAGGAC	FM_172	VA	NYGC	MG	Prolif	Prolif_MKI67
FM_172-AGACAAACAATGAACA	FM_172	VA	NYGC	MG	Prolif	Prolif_MKI67
FM_172-GCAGGCTGTTTCGCTC	FM_172	VA	NYGC	MG	Homeo	Homeo_PICALM
FM_172-CAAAGAACACTAAACC	FM_172	VA	NYGC	MG	Adapt	Adapt_AIF1
FM_172-ACGATGTCAGCAGTCC	FM_172	VA	NYGC	MG	Prolif	Prolif_MKI67
FM_172-GAGTTTGAGGCGCTTC	FM_172	VA	NYGC	MG	Adapt	Adapt_AIF1
FM_172-CTCTCAGGTTAGAGAT	FM_172	VA	NYGC	MG	Prolif	Prolif_MKI67
FM_172-GCCAGCACAACAGAGC	FM_172	VA	NYGC	MG	Adapt	Adapt_AIF1
FM_172-TACTGCCTCGAGTCCG	FM_172	VA	NYGC	MG	Homeo	Homeo_PICALM
FM_172-TCAGGGCGTAGACAAT	FM_172	VA	NYGC	MG	Adapt	Adapt_AIF1
FM_172-TCCTCCCTCATTTGGG	FM_172	VA	NYGC	MG	Adapt	Adapt_AIF1
FM_172-TGCTCGTAGTCAGCCC	FM_172	VA	NYGC	MG	Prolif	Prolif_MKI67
FM_172-AAGCATCGTGGCAGAT	FM_172	VA	NYGC	MG	Adapt	Adapt_AIF1
FM_172-CTGTCGTTCTTTGCTA	FM_172	VA	NYGC	MG	exAM	exAM_ERN1
FM_172-TCATCCGAGGCGCTTC	FM_172	VA	NYGC	MG	Homeo	Homeo_FRMD4A
FM_172-TTTGACTCATGATCTG	FM_172	VA	NYGC	PVM	PVM	PVM_CD163
FM_172-GGCACGTCATCCAACA	FM_172	VA	NYGC	MG	Adapt	Adapt_AIF1
FM_172-GGGATGAAGATGAATC	FM_172	VA	NYGC	MG	Adapt	Adapt_HSPA1A
FM_172-ATCGGATTCTCGAACA	FM_172	VA	NYGC	MG	Adapt	Adapt_AIF1
FM_172-ATGGGTTAGGTTATAG	FM_172	VA	NYGC	MG	Prolif	Prolif_MKI67
FM_172-AGTTCCCTCCATGATG	FM_172	VA	NYGC	MG	Adapt	Adapt_AIF1
FM_172-GTTCGCTCAGAGAATT	FM_172	VA	NYGC	MG	Adapt	Adapt_HIF1A
FM_172-GCATCTCAGTAATTGG	FM_172	VA	NYGC	MG	Adapt	Adapt_AIF1
FM_172-AAGCCATCATAAGCAA	FM_172	VA	NYGC	MG	Homeo	Homeo_PICALM
FM_172-GGGTAGAGTTCTGACA	FM_172	VA	NYGC	MG	Prolif	Prolif_MKI67
FM_172-GTGCAGCTCTTCCCGA	FM_172	VA	NYGC	MG	Homeo	Homeo_PICALM
FM_172-CTCAAGACAGATGCGA	FM_172	VA	NYGC	MG	Homeo	Homeo_PICALM
FM_172-TTCTTGAAGAATAGTC	FM_172	VA	NYGC	MG	Homeo	Homeo_PICALM
FM_172-CATCGCTTCCGCAGTG	FM_172	VA	NYGC	MG	Adapt	Adapt_HIF1A
FM_172-GTGCGTGCACGACAGA	FM_172	VA	NYGC	MG	Homeo	Homeo_FRMD4A
FM_172-CAACAGTTCGAACGCC	FM_172	VA	NYGC	MG	exAM	exAM_ERN1
FM_172-CCGGGTATCTGCGTCT	FM_172	VA	NYGC	MG	Homeo	Homeo_PICALM
FM_172-CAAGCTATCATCGCAA	FM_172	VA	NYGC	MG	Homeo	Homeo_PICALM
FM_172-TCGAAGTGTGGTAACG	FM_172	VA	NYGC	MG	Adapt	Adapt_HSPA1A
FM_172-GGGTCTGAGGTAAGGA	FM_172	VA	NYGC	MG	Adapt	Adapt_AIF1
FM_172-TTGTTTGCAGACGGAT	FM_172	VA	NYGC	MG	Adapt	Adapt_AIF1
FM_172-TTCTAGTTCGAAGCAG	FM_172	VA	NYGC	MG	Prolif	Prolif_MKI67
FM_172-TATGTTCTCCCAGTGG	FM_172	VA	NYGC	MG	Adapt	Adapt_AIF1
FM_172-CTATCCGAGTTGCTCA	FM_172	VA	NYGC	MG	Homeo	Homeo_PICALM
FM_172-AGCGTATTCCAAGCAT	FM_172	VA	NYGC	MG	Homeo	Homeo_PICALM
FM_172-ACGATCATCAGGTGTT	FM_172	VA	NYGC	MG	Prolif	Prolif_MKI67
FM_172-AAGCGTTAGTCGAAGC	FM_172	VA	NYGC	MG	Homeo	Homeo_FRMD4A
FM_172-CTCCAACAGCTTGTGT	FM_172	VA	NYGC	MG	Adapt	Adapt_AIF1
FM_172-TATGTTCGTTCGGTAT	FM_172	VA	NYGC	MG	Homeo	Homeo_PICALM
FM_172-TGTCCCATCTTGGAAC	FM_172	VA	NYGC	MG	Adapt	Adapt_AIF1
FM_172-AGACACTAGAGTGAAG	FM_172	VA	NYGC	MG	Homeo	Homeo_PICALM
FM_172-GCACATAAGGCACTAG	FM_172	VA	NYGC	MG	Prolif	Prolif_MKI67
FM_172-CCACGTTCAAATCGTC	FM_172	VA	NYGC	PVM	PVM	PVM_CD163
FM_172-CTCATGCCACATATGC	FM_172	VA	NYGC	MG	Adapt	Adapt_AIF1
FM_172-GCTACAAAGTGCCTCG	FM_172	VA	NYGC	MG	Adapt	Adapt_AIF1
FM_172-TAACTTCTCTTTCCAA	FM_172	VA	NYGC	MG	exAM	exAM_ERN1
FM_172-ACAAAGAGTTCTCCAC	FM_172	VA	NYGC	MG	Prolif	Prolif_MKI67
FM_172-CCGATCTGTAGATTGA	FM_172	VA	NYGC	MG	Adapt	Adapt_AIF1
FM_172-CTAACCCCATGTGGTT	FM_172	VA	NYGC	MG	Homeo	Homeo_PICALM
FM_172-AGTCACAGTTCTCGCT	FM_172	VA	NYGC	MG	exAM	exAM_ERN1
FM_172-TTCTCTCCAGGTCAAG	FM_172	VA	NYGC	MG	Adapt	Adapt_AIF1
FM_172-GTGGTTATCGACCTAA	FM_172	VA	NYGC	MG	Homeo	Homeo_PICALM
FM_172-TCATCCGAGCATCTTG	FM_172	VA	NYGC	MG	Adapt	Adapt_AIF1
FM_172-TGAGGAGTCGAGAACG	FM_172	VA	NYGC	MG	Homeo	Homeo_PICALM
FM_172-AAGATAGGTGCTGCAC	FM_172	VA	NYGC	MG	Adapt	Adapt_HIF1A
FM_172-TTCGGTCGTGGAAGTC	FM_172	VA	NYGC	MG	Homeo	Homeo_PICALM
FM_172-CTTCTAAAGCGCCCAT	FM_172	VA	NYGC	MG	Adapt	Adapt_AIF1
FM_172-CCGATCTTCTGCCTGT	FM_172	VA	NYGC	MG	Homeo	Homeo_PICALM
FM_172-ATTCTTGTCATGAGGG	FM_172	VA	NYGC	MG	exAM	exAM_ERN1
FM_172-CTTCGGTTCTGAGAGG	FM_172	VA	NYGC	MG	Adapt	Adapt_AIF1
FM_172-GGGAAGTTCTCCCATG	FM_172	VA	NYGC	MG	Adapt	Adapt_AIF1
FM_172-CTCCTTTCAGTTGCGC	FM_172	VA	NYGC	MG	Homeo	Homeo_PICALM
FM_172-TGTAACGCAAAGCTCT	FM_172	VA	NYGC	MG	Adapt	Adapt_AIF1
FM_172-CTACAGAAGAGCAACC	FM_172	VA	NYGC	MG	Prolif	Prolif_MKI67
FM_172-CCCTGATGTCCGAAGA	FM_172	VA	NYGC	MG	Adapt	Adapt_AIF1
FM_172-GACCAATTCCTGGGTG	FM_172	VA	NYGC	MG	Homeo	Homeo_PICALM
FM_172-TCGTGGGGTTTCGATG	FM_172	VA	NYGC	MG	Homeo	Homeo_PICALM
FM_172-CGAAGGATCCGTGTCT	FM_172	VA	NYGC	MG	Homeo	Homeo_FRMD4A
FM_172-GTTGTCCTCTTCTGGC	FM_172	VA	NYGC	MG	Prolif	Prolif_MKI67
FM_172-AGCGATTCAAGTTTGC	FM_172	VA	NYGC	MG	Adapt	Adapt_AIF1
FM_172-TGTTACTTCTCGCGTT	FM_172	VA	NYGC	MG	Prolif	Prolif_MKI67
FM_172-TCCGATCAGCCAAGTG	FM_172	VA	NYGC	MG	Prolif	Prolif_MKI67
FM_172-TTACAGGTCGTGAGAG	FM_172	VA	NYGC	MG	Adapt	Adapt_AIF1
FM_172-TACTTGTTCACGACTA	FM_172	VA	NYGC	MG	Adapt	Adapt_HSPA1A
FM_172-CTGTACCTCCTCAGAA	FM_172	VA	NYGC	MG	Adapt	Adapt_AIF1
FM_172-ACTATTCGTAGCTTGT	FM_172	VA	NYGC	MG	Adapt	Adapt_AIF1
FM_172-TCAAGACGTTTCCCAC	FM_172	VA	NYGC	MG	Adapt	Adapt_AIF1
FM_172-CGGGTCACAAGTGGCA	FM_172	VA	NYGC	MG	Prolif	Prolif_MKI67
FM_172-CTGCAGGAGTATAGGT	FM_172	VA	NYGC	MG	exAM	exAM_ERN1
FM_172-AGCGCTGGTGACCTGC	FM_172	VA	NYGC	MG	Adapt	Adapt_AIF1
FM_172-GGATCTAAGTAACGTA	FM_172	VA	NYGC	MG	Homeo	Homeo_PICALM
FM_172-GTCACTCAGGAACGCT	FM_172	VA	NYGC	MG	Adapt	Adapt_HSPA1A
FM_172-AGACCCGTCTCTCGCA	FM_172	VA	NYGC	MG	Prolif	Prolif_MKI67
FM_172-TGAATGCAGTCATGGG	FM_172	VA	NYGC	MG	Homeo	Homeo_PICALM
FM_172-TTTGGAGCATTGAGGG	FM_172	VA	NYGC	MG	Homeo	Homeo_PICALM
FM_172-CCAATGAGTCTGTGGC	FM_172	VA	NYGC	MG	exAM	exAM_ERN1
FM_172-GACGTTAGTCCACAGC	FM_172	VA	NYGC	MG	Prolif	Prolif_MKI67
FM_172-ATGAAAGGTGTGTACT	FM_172	VA	NYGC	MG	Prolif	Prolif_MKI67
FM_172-GAGACTTCATGATGCT	FM_172	VA	NYGC	MG	Adapt	Adapt_AIF1
FM_172-GCCATGGTCGCAATTG	FM_172	VA	NYGC	MG	Adapt	Adapt_AIF1
FM_172-ATGAGGGTCGAGAGCA	FM_172	VA	NYGC	MG	Prolif	Prolif_MKI67
FM_172-TAGGAGGAGACAGCGT	FM_172	VA	NYGC	MG	Adapt	Adapt_AIF1
FM_172-CTCAGGGCAGGCAATG	FM_172	VA	NYGC	MG	Adapt	Adapt_AIF1
FM_172-GTTCCGTCATATACCG	FM_172	VA	NYGC	MG	Adapt	Adapt_AIF1
FM_172-CTGTGAAAGCGTGAAC	FM_172	VA	NYGC	MG	Homeo	Homeo_PICALM
FM_172-CCTTGTGGTAGTCACT	FM_172	VA	NYGC	MG	Homeo	Homeo_PICALM
FM_172-ATTACCTCATGACTCA	FM_172	VA	NYGC	MG	Adapt	Adapt_AIF1
FM_172-TTTCAGTCAAGTGGCA	FM_172	VA	NYGC	MG	Adapt	Adapt_AIF1
FM_172-TGCAGGCCACAAAGCG	FM_172	VA	NYGC	MG	Adapt	Adapt_AIF1
FM_172-CACCGTTGTAACATAG	FM_172	VA	NYGC	MG	Prolif	Prolif_MKI67
FM_172-TTCCTTCCACTACTTT	FM_172	VA	NYGC	MG	Adapt	Adapt_AIF1
FM_172-AGCTACAAGGACCCAA	FM_172	VA	NYGC	MG	Adapt	Adapt_AIF1
FM_172-CCGAACGAGGAACGAA	FM_172	VA	NYGC	MG	Adapt	Adapt_AIF1
FM_172-AGCGTCGAGCGGGTAT	FM_172	VA	NYGC	MG	Adapt	Adapt_HSPA1A
FM_172-CATAAGCTCTATCGTT	FM_172	VA	NYGC	MG	Prolif	Prolif_MKI67
FM_172-TTTGACTGTCCTACGG	FM_172	VA	NYGC	MG	Prolif	Prolif_MKI67
FM_172-ACGCACGAGCGATCGA	FM_172	VA	NYGC	MG	Adapt	Adapt_AIF1
FM_172-TCCACCAAGTCAGGGT	FM_172	VA	NYGC	MG	Prolif	Prolif_MKI67
FM_172-CTCCCAAGTCCTGGTG	FM_172	VA	NYGC	MG	Homeo	Homeo_PICALM
FM_172-TATTTCGAGTCTCGTA	FM_172	VA	NYGC	MG	Prolif	Prolif_MKI67
FM_172-TAGGTACTCAAAGGTA	FM_172	VA	NYGC	MG	Adapt	Adapt_HSPA1A
FM_172-GAGCTGCGTTGCATTG	FM_172	VA	NYGC	MG	Adapt	Adapt_AIF1
FM_172-GGGATGACATTCAGGT	FM_172	VA	NYGC	MG	Adapt	Adapt_AIF1
FM_172-AGTCTCCGTCGCGTCA	FM_172	VA	NYGC	MG	Prolif	Prolif_MKI67
FM_172-TCATTCAAGACATACA	FM_172	VA	NYGC	MG	Homeo	Homeo_PICALM
FM_172-ACGGTCGAGTAGGAAG	FM_172	VA	NYGC	MG	Homeo	Homeo_PICALM
FM_172-ATGGTTGAGGCGAAGG	FM_172	VA	NYGC	MG	Adapt	Adapt_AIF1
FM_172-CCTGCATTCGTGGTAT	FM_172	VA	NYGC	MG	Homeo	Homeo_PICALM
FM_172-GGTGTTACAGTCTTCC	FM_172	VA	NYGC	PVM	PVM	PVM_CD163
FM_172-ACACTGATCAATGTCG	FM_172	VA	NYGC	MG	Adapt	Adapt_AIF1
FM_172-CAGTTAGAGTAAGGGA	FM_172	VA	NYGC	MG	Homeo	Homeo_PICALM
FM_172-GAAGGACGTCAAAGCG	FM_172	VA	NYGC	MG	Prolif	Prolif_MKI67
FM_172-CTAGACAGTTATTCTC	FM_172	VA	NYGC	MG	Homeo	Homeo_PICALM
FM_172-CACATGACACCAATTG	FM_172	VA	NYGC	MG	Homeo	Homeo_PICALM
FM_172-TACTTGTCACGCGTGT	FM_172	VA	NYGC	MG	ADAM	ADAM_GPNMB
FM_172-TGCATCCGTCGTGGTC	FM_172	VA	NYGC	MG	Prolif	Prolif_MKI67
FM_172-CAGCCAGGTTTGGGAG	FM_172	VA	NYGC	MG	Adapt	Adapt_AIF1
FM_172-TCAGTGAAGCCTAGGA	FM_172	VA	NYGC	MG	Adapt	Adapt_AIF1
FM_172-GTGAGGAGTCAAATCC	FM_172	VA	NYGC	MG	Adapt	Adapt_HIF1A
FM_172-TCTTTGATCAAGGTGG	FM_172	VA	NYGC	MG	Adapt	Adapt_HIF1A
FM_172-ATGATCGAGTGTTCAC	FM_172	VA	NYGC	MG	Adapt	Adapt_AIF1
FM_172-ACCACAAGTGAGCGAT	FM_172	VA	NYGC	MG	Adapt	Adapt_AIF1
FM_172-TCTATCATCCATAAGC	FM_172	VA	NYGC	MG	Adapt	Adapt_HSPA1A
FM_172-CGTAAGTGTCCAGGTC	FM_172	VA	NYGC	MG	Prolif	Prolif_MKI67
FM_172-TTTGGTTTCTCAGTCC	FM_172	VA	NYGC	MG	Prolif	Prolif_MKI67
FM_172-CTTTCGGCATTCTTCA	FM_172	VA	NYGC	MG	Homeo	Homeo_PICALM
FM_172-CTCATTAAGGTACCTT	FM_172	VA	NYGC	MG	Homeo	Homeo_PICALM
FM_172-GTTGTAGCACTAGGCC	FM_172	VA	NYGC	MG	Homeo	Homeo_FRMD4A
FM_172-TGTAAGCAGACTTAAG	FM_172	VA	NYGC	MG	Adapt	Adapt_AIF1
FM_172-AGGTGTTCAAGGCCTC	FM_172	VA	NYGC	MG	Prolif	Prolif_MKI67
FM_172-GGTTAACCAGAGTGTG	FM_172	VA	NYGC	MG	exAM	exAM_ERN1
FM_172-ATTTCACAGTCGTTAC	FM_172	VA	NYGC	MG	exAM	exAM_ERN1
FM_172-CCGGGTAAGATTGCGG	FM_172	VA	NYGC	MG	Homeo	Homeo_PICALM
FM_172-CCACAAATCTAGCCTC	FM_172	VA	NYGC	MG	Adapt	Adapt_HSPA1A
FM_172-GGGTCTGGTCATCAGT	FM_172	VA	NYGC	MG	Adapt	Adapt_AIF1
FM_172-GTCTTTAGTGGATGAC	FM_172	VA	NYGC	MG	Prolif	Prolif_MKI67
FM_172-TTTCGATCATACAGGG	FM_172	VA	NYGC	MG	Prolif	Prolif_MKI67
FM_172-TTGAGTGAGATGTTGA	FM_172	VA	NYGC	MG	Homeo	Homeo_FRMD4A
FM_172-AGGACGAGTAGAATAC	FM_172	VA	NYGC	MG	Adapt	Adapt_HSPA1A
FM_172-GTGCAGCGTTATTCCT	FM_172	VA	NYGC	MG	Homeo	Homeo_PICALM
FM_172-CACATGACAAAGGTTA	FM_172	VA	NYGC	MG	Adapt	Adapt_AIF1
FM_172-ACAAAGAGTTAGGCTT	FM_172	VA	NYGC	MG	Prolif	Prolif_MKI67
FM_172-CGTTCTGCACAGCCTG	FM_172	VA	NYGC	MG	Homeo	Homeo_PICALM
FM_172-CGGAACCGTGTCCAAT	FM_172	VA	NYGC	MG	Adapt	Adapt_HIF1A
FM_172-TTTGTTGTCCGTCACT	FM_172	VA	NYGC	MG	Adapt	Adapt_AIF1
FM_172-GTCATTTCATCGTGCG	FM_172	VA	NYGC	MG	Homeo	Homeo_FRMD4A
FM_172-CGACAGCAGAGAGCGG	FM_172	VA	NYGC	MG	Homeo	Homeo_PICALM
FM_172-TTCCTAACAAGTAGTA	FM_172	VA	NYGC	MG	Adapt	Adapt_AIF1
FM_172-GCGTGCAGTGATTAGA	FM_172	VA	NYGC	MG	Adapt	Adapt_AIF1
FM_172-CGTAGTACAACACAAA	FM_172	VA	NYGC	MG	Adapt	Adapt_HIF1A
FM_172-CACGTTCAGTAAACGT	FM_172	VA	NYGC	MG	Homeo	Homeo_PICALM
FM_172-GTTACGAGTGTTACAC	FM_172	VA	NYGC	MG	exAM	exAM_ERN1
FM_172-CATCCCACAGGTAGTG	FM_172	VA	NYGC	MG	Homeo	Homeo_PICALM
FM_172-CTAGACACACGCCAGT	FM_172	VA	NYGC	MG	Homeo	Homeo_PICALM
FM_172-CATACAGGTGCATTTG	FM_172	VA	NYGC	MG	Adapt	Adapt_AIF1
FM_172-TCCTCTTAGACTGTTC	FM_172	VA	NYGC	MG	Prolif	Prolif_MKI67
FM_172-TCACACCCAAGCGCAA	FM_172	VA	NYGC	MG	Homeo	Homeo_PICALM
FM_172-TTTACTGCATGGCGCT	FM_172	VA	NYGC	MG	Adapt	Adapt_AIF1
FM_172-GGTGAAGCACTCTGCT	FM_172	VA	NYGC	PVM	PVM	PVM_CD163
FM_172-CCACACTTCACCATGA	FM_172	VA	NYGC	MG	Homeo	Homeo_PICALM
FM_172-GATGGAGAGAGCATTA	FM_172	VA	NYGC	PVM	PVM	PVM_CD163
FM_172-TGACTCCGTTCGGCCA	FM_172	VA	NYGC	MG	exAM	exAM_ERN1
FM_172-TGGGTTACACATCATG	FM_172	VA	NYGC	MG	Adapt	Adapt_AIF1
FM_172-GTGTCCTAGTTTCAGC	FM_172	VA	NYGC	MG	Homeo	Homeo_PICALM
FM_172-TGTCCCAAGTAATTGG	FM_172	VA	NYGC	MG	Homeo	Homeo_PICALM
FM_172-TAACCAGTCGGCATCG	FM_172	VA	NYGC	MG	Adapt	Adapt_IFI44L
FM_172-AACAAAGTCGTAACAC	FM_172	VA	NYGC	MG	Homeo	Homeo_PICALM
FM_172-GCTCAAAAGGCTTCCG	FM_172	VA	NYGC	MG	Prolif	Prolif_MKI67
FM_172-GTCATCCAGTCAGCCC	FM_172	VA	NYGC	MG	Adapt	Adapt_AIF1
FM_172-GTTTGGACAGCTGTTA	FM_172	VA	NYGC	MG	Homeo	Homeo_PICALM
FM_172-CCCTAACAGTAGACAT	FM_172	VA	NYGC	MG	Prolif	Prolif_MKI67
FM_172-CAGATTGGTTGAGAGC	FM_172	VA	NYGC	MG	Prolif	Prolif_MKI67
FM_172-TTGGGTACAGAGCTAG	FM_172	VA	NYGC	MG	Adapt	Adapt_AIF1
FM_172-TACCGAAAGATGCTAA	FM_172	VA	NYGC	MG	Prolif	Prolif_MKI67
FM_172-GTACAACTCTACACAG	FM_172	VA	NYGC	MG	Homeo	Homeo_FRMD4A
FM_172-GTCTGTCAGCTGTTCA	FM_172	VA	NYGC	MG	Adapt	Adapt_HIF1A
FM_172-GCTTCACGTTGGGAAC	FM_172	VA	NYGC	MG	exAM	exAM_ERN1
FM_172-CTCCTTTCAGTAACAA	FM_172	VA	NYGC	MG	Homeo	Homeo_PICALM
FM_172-AACCTGAAGAGTGGCT	FM_172	VA	NYGC	MG	Homeo	Homeo_PICALM
FM_172-CTCATGCAGGTAAGAG	FM_172	VA	NYGC	MG	Adapt	Adapt_HIF1A
FM_172-TCTATACGTCGATTCA	FM_172	VA	NYGC	MG	Homeo	Homeo_PICALM
FM_172-CCTGCATAGTTTCGAC	FM_172	VA	NYGC	MG	Adapt	Adapt_AIF1
FM_172-CGTGTCTAGAGATTCA	FM_172	VA	NYGC	MG	Prolif	Prolif_MKI67
FM_172-GCGAGAACAAGGCTTT	FM_172	VA	NYGC	MG	Adapt	Adapt_AIF1
FM_172-TTTGACTAGCACCGAA	FM_172	VA	NYGC	MG	Homeo	Homeo_PICALM
FM_172-CCGGTAGTCCCGTAAA	FM_172	VA	NYGC	MG	exAM	exAM_ERN1
FM_172-AGCATCAGTAGACGGT	FM_172	VA	NYGC	MG	Prolif	Prolif_MKI67
FM_172-CATCCACCAGTCTCTC	FM_172	VA	NYGC	MG	Homeo	Homeo_PICALM
FM_172-TTTCATGTCGTGGCTG	FM_172	VA	NYGC	MG	Prolif	Prolif_MKI67
FM_172-TAGGAGGGTTGCTCCT	FM_172	VA	NYGC	MG	exAM	exAM_ERN1
FM_172-CCAATGAGTTACGCCG	FM_172	VA	NYGC	MG	Adapt	Adapt_AIF1
FM_172-GCACGGTCAGTAACCT	FM_172	VA	NYGC	MG	Homeo	Homeo_PICALM
FM_172-TTGGGCGCATGTGCTA	FM_172	VA	NYGC	MG	Adapt	Adapt_TMEM163
FM_172-GATCGTATCAGGAAGC	FM_172	VA	NYGC	MG	Adapt	Adapt_HIF1A
FM_172-TTCTGTAAGGCTCACC	FM_172	VA	NYGC	MG	Prolif	Prolif_MKI67
FM_172-AGTCAACTCCACTTCG	FM_172	VA	NYGC	MG	Adapt	Adapt_AIF1
FM_172-ACTGTGAGTGAGAGGG	FM_172	VA	NYGC	MG	Prolif	Prolif_MKI67
FM_172-GTAGAGGAGGCATCGA	FM_172	VA	NYGC	MG	Homeo	Homeo_PICALM
FM_172-CAGCCAGTCTCGTCGT	FM_172	VA	NYGC	MG	Adapt	Adapt_AIF1
FM_172-TCCCACATCACGACTA	FM_172	VA	NYGC	MG	Homeo	Homeo_PICALM
FM_172-GAAACCTCAATCTGCA	FM_172	VA	NYGC	MG	exAM	exAM_ERN1
FM_172-TTCACGCGTCCAGCAC	FM_172	VA	NYGC	MG	Adapt	Adapt_AIF1
FM_172-GAGAAATTCGGACAAG	FM_172	VA	NYGC	MG	Adapt	Adapt_AIF1
FM_172-AAAGGTAAGATCGGTG	FM_172	VA	NYGC	MG	Prolif	Prolif_MKI67
FM_172-CCGATGGCAACTGTGT	FM_172	VA	NYGC	MG	Prolif	Prolif_MKI67
FM_172-TGTGTGACATTGTAGC	FM_172	VA	NYGC	MG	Adapt	Adapt_HSPA1A
FM_172-CGGCAGTCAACCCTAA	FM_172	VA	NYGC	MG	Adapt	Adapt_AIF1
FM_172-CAAGGGATCGTTGTGA	FM_172	VA	NYGC	MG	exAM	exAM_ERN1
FM_172-TTCCAATGTCTGCCTT	FM_172	VA	NYGC	MG	Homeo	Homeo_PICALM
FM_172-GACTATGCACAGTCCG	FM_172	VA	NYGC	MG	Adapt	Adapt_AIF1
FM_172-TCGGGACAGAAATTCG	FM_172	VA	NYGC	MG	Prolif	Prolif_MKI67
FM_172-TCTCCGAGTGATAGTA	FM_172	VA	NYGC	MG	Adapt	Adapt_HSPA1A
FM_172-AATCGACTCAGCCTCT	FM_172	VA	NYGC	MG	Homeo	Homeo_PICALM
FM_172-TACGGTAGTCTTCCGT	FM_172	VA	NYGC	MG	Homeo	Homeo_PICALM
FM_172-TCGGGACCACGAGGAT	FM_172	VA	NYGC	MG	Adapt	Adapt_HIF1A
FM_172-GACAGCCTCCGATTAG	FM_172	VA	NYGC	MG	Adapt	Adapt_AIF1
FM_172-ATCGCCTAGTCATGAA	FM_172	VA	NYGC	MG	Adapt	Adapt_AIF1
FM_172-ATCGCCTTCGTGTCAA	FM_172	VA	NYGC	MG	Prolif	Prolif_MKI67
FM_172-CAGCACGTCGCAATTG	FM_172	VA	NYGC	MG	Adapt	Adapt_HSPA1A
FM_172-CACTAAGTCATCAGTG	FM_172	VA	NYGC	MG	Adapt	Adapt_HIF1A
FM_172-GTAGAGGGTCTCACAA	FM_172	VA	NYGC	PVM	PVM	PVM_CD163
FM_172-TTTGACTGTAGCGATG	FM_172	VA	NYGC	MG	Prolif	Prolif_MKI67
FM_172-GAAGCGACAATACGAA	FM_172	VA	NYGC	MG	Homeo	Homeo_PICALM
FM_172-TTTGGTTCAAGGTACG	FM_172	VA	NYGC	MG	Prolif	Prolif_MKI67
FM_172-CCTCAGTTCGACCATA	FM_172	VA	NYGC	MG	Homeo	Homeo_PICALM
FM_172-GCCATGGCAATCGCGC	FM_172	VA	NYGC	MG	Homeo	Homeo_PICALM
FM_172-GTGGTTATCGCTGACG	FM_172	VA	NYGC	MG	Adapt	Adapt_AIF1
FM_172-ATGCGATGTCTTCGAA	FM_172	VA	NYGC	MG	Homeo	Homeo_PICALM
FM_172-TTGAGTGGTCAGTTTG	FM_172	VA	NYGC	MG	Adapt	Adapt_AIF1
FM_172-GACCCTTGTTAGTCGT	FM_172	VA	NYGC	MG	Adapt	Adapt_AIF1
FM_172-GCGATCGAGAATCCCT	FM_172	VA	NYGC	MG	Prolif	Prolif_MKI67
FM_172-CTTCTAAGTCCTGTCT	FM_172	VA	NYGC	MG	Adapt	Adapt_AIF1
FM_172-CCACGAGAGACCACGA	FM_172	VA	NYGC	MG	Homeo	Homeo_PICALM
FM_172-CCACAAAAGAGCAGCT	FM_172	VA	NYGC	MG	Adapt	Adapt_AIF1
FM_172-AGGGTTTGTGACTCTA	FM_172	VA	NYGC	MG	Adapt	Adapt_AIF1
FM_172-GGCTGTGGTTGTATGC	FM_172	VA	NYGC	MG	Adapt	Adapt_AIF1
FM_172-TTGGGATAGAGTGGCT	FM_172	VA	NYGC	MG	Adapt	Adapt_AIF1
FM_172-TCGACGGAGCCTGAAG	FM_172	VA	NYGC	MG	Homeo	Homeo_PICALM
FM_172-TCCATGCAGCCAAGTG	FM_172	VA	NYGC	MG	exAM	exAM_ERN1
FM_172-AGAAGCGTCCAAGAGG	FM_172	VA	NYGC	MG	Adapt	Adapt_AIF1
FM_172-GTTGCTCGTCTGATCA	FM_172	VA	NYGC	MG	Prolif	Prolif_MKI67
FM_172-GTTGTGACAAGTATAG	FM_172	VA	NYGC	MG	Homeo	Homeo_PICALM
FM_172-TGTAACGGTATGCAAA	FM_172	VA	NYGC	MG	exAM	exAM_ERN1
FM_172-TGTTGGAAGCAGCCCT	FM_172	VA	NYGC	MG	Homeo	Homeo_FRMD4A
FM_172-ATCGGATCAGAGCGTA	FM_172	VA	NYGC	MG	Adapt	Adapt_AIF1
FM_172-TTCTCTCGTGCAATGG	FM_172	VA	NYGC	MG	Homeo	Homeo_PICALM
FM_172-CAGATTGAGTGCAACG	FM_172	VA	NYGC	MG	Homeo	Homeo_PICALM
FM_172-CTCCCAATCAGCGCGT	FM_172	VA	NYGC	MG	Homeo	Homeo_PICALM
FM_172-ATCCATTTCATGAGTC	FM_172	VA	NYGC	MG	Adapt	Adapt_AIF1
FM_172-GAAGGACCAGGACAGT	FM_172	VA	NYGC	MG	Adapt	Adapt_AIF1
FM_172-ATAGAGATCGATACGT	FM_172	VA	NYGC	PVM	PVM	PVM_CD163
FM_172-GCCCGAAAGGATACAT	FM_172	VA	NYGC	MG	Homeo	Homeo_PICALM
FM_172-CACTTCGGTGGCCTCA	FM_172	VA	NYGC	MG	Homeo	Homeo_PICALM
FM_172-TCAAGTGTCGTGCATA	FM_172	VA	NYGC	MG	Adapt	Adapt_AIF1
FM_172-TATCTTGTCCAAATGC	FM_172	VA	NYGC	MG	ADAM	ADAM_GPNMB
FM_172-CACTGGGCAGTTTCGA	FM_172	VA	NYGC	MG	Prolif	Prolif_MKI67
FM_172-TGTGAGTTCATTATCC	FM_172	VA	NYGC	MG	Adapt	Adapt_AIF1
FM_172-TCACACCGTTCGAACT	FM_172	VA	NYGC	MG	Homeo	Homeo_PICALM
FM_172-CTAACTTGTTTAGAGA	FM_172	VA	NYGC	MG	Homeo	Homeo_PICALM
FM_172-TACTTGTCAGACCAAG	FM_172	VA	NYGC	MG	Homeo	Homeo_PICALM
FM_172-TAACACGAGCGAAACC	FM_172	VA	NYGC	MG	Adapt	Adapt_AIF1
FM_172-TTGCTGCAGGTCATAA	FM_172	VA	NYGC	MG	Adapt	Adapt_AIF1
FM_172-TTTATGCCAACGATTC	FM_172	VA	NYGC	MG	Homeo	Homeo_PICALM
FM_172-TTGTGTTGTTCAAAGA	FM_172	VA	NYGC	MG	Adapt	Adapt_TMEM163
FM_172-GTTGTCCGTAGGTACG	FM_172	VA	NYGC	MG	Homeo	Homeo_FRMD4A
FM_172-GTGCTTCGTGGTAATA	FM_172	VA	NYGC	MG	Adapt	Adapt_AIF1
FM_172-ATACTTCTCGATTGGT	FM_172	VA	NYGC	MG	Homeo	Homeo_PICALM
FM_172-CACGTGGAGGTGCTTT	FM_172	VA	NYGC	MG	Adapt	Adapt_AIF1
FM_172-AAGGTAATCAAATAGG	FM_172	VA	NYGC	MG	Adapt	Adapt_AIF1
FM_172-TGGGAGATCAGACCGC	FM_172	VA	NYGC	MG	Prolif	Prolif_MKI67
FM_172-GCATGATGTCGAATGG	FM_172	VA	NYGC	MG	Adapt	Adapt_AIF1
FM_172-TCCACCAAGTCTGGTT	FM_172	VA	NYGC	PVM	PVM	PVM_CD163
FM_172-GAGTCATTCAGGAACG	FM_172	VA	NYGC	MG	Homeo	Homeo_PICALM
FM_172-CTTCTCTTCTTTCTAG	FM_172	VA	NYGC	MG	Prolif	Prolif_MKI67
FM_172-TGAGTCATCCGTCAAA	FM_172	VA	NYGC	MG	Homeo	Homeo_PICALM
FM_172-AATGACCGTTGGGCCT	FM_172	VA	NYGC	MG	Adapt	Adapt_AIF1
FM_172-CCATAAGCATTATGCG	FM_172	VA	NYGC	MG	Homeo	Homeo_PICALM
FM_172-AGGAATAGTGACACGA	FM_172	VA	NYGC	MG	Adapt	Adapt_AIF1
FM_172-ACAAAGATCCTGTAAG	FM_172	VA	NYGC	MG	Adapt	Adapt_AIF1
FM_172-TGAACGTAGAAACTCA	FM_172	VA	NYGC	MG	Homeo	Homeo_PICALM
FM_172-GGTTAACGTTGAATCC	FM_172	VA	NYGC	MG	Adapt	Adapt_AIF1
FM_172-TTTCACACATCTGCGG	FM_172	VA	NYGC	MG	Adapt	Adapt_HIF1A
FM_172-CAAGGGACAGCATGCC	FM_172	VA	NYGC	MG	Adapt	Adapt_AIF1
FM_172-ATTCCTAAGATGTTGA	FM_172	VA	NYGC	MG	Adapt	Adapt_HSPA1A
FM_172-TCATACTGTTCAGCTA	FM_172	VA	NYGC	MG	Homeo	Homeo_PICALM
FM_172-CCATAAGAGCTCTTCC	FM_172	VA	NYGC	MG	Homeo	Homeo_FRMD4A
FM_172-GGTGTCGCATCCTTGC	FM_172	VA	NYGC	MG	Homeo	Homeo_PICALM
FM_172-TGCGGCAAGCTCATAC	FM_172	VA	NYGC	MG	Adapt	Adapt_AIF1
FM_172-ACGCACGAGGATCATA	FM_172	VA	NYGC	MG	Adapt	Adapt_AIF1
FM_172-ACTCCCAAGAATTGCA	FM_172	VA	NYGC	MG	Homeo	Homeo_PICALM
FM_172-CATTGAGAGAGAGCAA	FM_172	VA	NYGC	MG	Homeo	Homeo_PICALM
FM_172-CCAAGCGCAATGTGGG	FM_172	VA	NYGC	MG	Adapt	Adapt_AIF1
FM_172-TTAGTCTCAATACAGA	FM_172	VA	NYGC	MG	Adapt	Adapt_AIF1
FM_172-TCGAAGTGTGCGGATA	FM_172	VA	NYGC	MG	Adapt	Adapt_AIF1
FM_172-TGACGCGGTATGCTAC	FM_172	VA	NYGC	MG	Homeo	Homeo_FRMD4A
FM_172-TTTAGTCGTAGTTAGA	FM_172	VA	NYGC	MG	Adapt	Adapt_HSPA1A
FM_172-GGAATCTAGAATTCAG	FM_172	VA	NYGC	MG	Adapt	Adapt_AIF1
FM_172-GTGGAAGCAACTTGGT	FM_172	VA	NYGC	MG	Adapt	Adapt_AIF1
FM_172-GCTCAAATCTCGCGTT	FM_172	VA	NYGC	MG	Adapt	Adapt_AIF1
FM_172-TTCCGGTTCAAGCTGT	FM_172	VA	NYGC	MG	Homeo	Homeo_PICALM
FM_172-GCATGATGTATCTCGA	FM_172	VA	NYGC	MG	Homeo	Homeo_PICALM
FM_172-GATTTCTTCCTTGGAA	FM_172	VA	NYGC	MG	Adapt	Adapt_AIF1
FM_172-TAGAGTCGTTCGTACA	FM_172	VA	NYGC	MG	Adapt	Adapt_HSPA1A
FM_172-AGGCATTAGTCTGGAG	FM_172	VA	NYGC	MG	Adapt	Adapt_AIF1
FM_172-CCATAAGTCGTAGCTA	FM_172	VA	NYGC	MG	Adapt	Adapt_AIF1
FM_172-TGGAGAGGTAGTAAGT	FM_172	VA	NYGC	MG	Adapt	Adapt_HSPA1A
FM_172-TACATTCAGGTCCAGA	FM_172	VA	NYGC	MG	Homeo	Homeo_PICALM
FM_172-GTTGAACTCCCGAGTG	FM_172	VA	NYGC	MG	Adapt	Adapt_HSPA1A
FM_172-GACGCTGGTGAGGAAA	FM_172	VA	NYGC	MG	Homeo	Homeo_PICALM
FM_172-CTACCCACAAGAAATC	FM_172	VA	NYGC	MG	Adapt	Adapt_AIF1
FM_172-AATCGACAGGTAAGGA	FM_172	VA	NYGC	MG	Homeo	Homeo_PICALM
FM_172-TATTGGGAGAGCCGTA	FM_172	VA	NYGC	MG	Homeo	Homeo_PICALM
FM_172-TGTTTGTGTGGCTGCT	FM_172	VA	NYGC	MG	Adapt	Adapt_AIF1
FM_172-CTAACCCCACATCCCT	FM_172	VA	NYGC	MG	Adapt	Adapt_HIF1A
FM_172-AACGAAACACGCAAAG	FM_172	VA	NYGC	MG	Homeo	Homeo_PICALM
FM_172-CGTTGGGAGACGGTTG	FM_172	VA	NYGC	MG	Prolif	Prolif_MKI67
FM_172-GGAATGGCACGGTGTC	FM_172	VA	NYGC	MG	Adapt	Adapt_HIF1A
FM_172-GAAACCTAGCTATCCA	FM_172	VA	NYGC	MG	Homeo	Homeo_PICALM
FM_172-GGGACAATCATTCATC	FM_172	VA	NYGC	MG	Adapt	Adapt_AIF1
FM_172-ACGTAACGTACGAGCA	FM_172	VA	NYGC	MG	Adapt	Adapt_AIF1
FM_172-GAGCTGCAGGATCATA	FM_172	VA	NYGC	MG	Homeo	Homeo_PICALM
FM_172-TGAGGAGAGAAGCGAA	FM_172	VA	NYGC	MG	Homeo	Homeo_PICALM
FM_172-AGTCAACGTCTGTGGC	FM_172	VA	NYGC	MG	Prolif	Prolif_MKI67
FM_172-GATCCCTGTACAGTAA	FM_172	VA	NYGC	MG	Adapt	Adapt_AIF1
FM_172-ATATCCTCAACTCCCT	FM_172	VA	NYGC	MG	Homeo	Homeo_PICALM
FM_172-AATGACCCAACCAGAG	FM_172	VA	NYGC	MG	Adapt	Adapt_AIF1
FM_172-TGTCAGAAGCCTCACG	FM_172	VA	NYGC	MG	Adapt	Adapt_AIF1
FM_172-AGACCCGCAATAGAGT	FM_172	VA	NYGC	MG	Prolif	Prolif_MKI67
FM_172-ACTGCAAGTCACTTAG	FM_172	VA	NYGC	MG	Homeo	Homeo_PICALM
FM_172-GGTGAAGGTGACTGAG	FM_172	VA	NYGC	MG	Adapt	Adapt_AIF1
FM_172-TCTTTGAAGGGAGATA	FM_172	VA	NYGC	MG	Adapt	Adapt_AIF1
FM_172-GTAATGCTCTTAGCTT	FM_172	VA	NYGC	MG	Adapt	Adapt_AIF1
FM_172-TTGGATGAGCGTTCCG	FM_172	VA	NYGC	MG	Homeo	Homeo_PICALM
FM_172-AATAGAGTCGTTAGTG	FM_172	VA	NYGC	MG	Adapt	Adapt_AIF1
FM_172-CACGGGTAGCATGCAG	FM_172	VA	NYGC	MG	Adapt	Adapt_HSPA1A
FM_172-GCAGTTAGTCCAGCAC	FM_172	VA	NYGC	MG	Adapt	Adapt_AIF1
FM_172-TGGGATTGTCGGATTT	FM_172	VA	NYGC	MG	Adapt	Adapt_AIF1
FM_172-TCATCCGGTTTGGGTT	FM_172	VA	NYGC	MG	Adapt	Adapt_HSPA1A
FM_172-GTTTGGAAGGCACTCC	FM_172	VA	NYGC	MG	Adapt	Adapt_HSPA1A
FM_172-CAGTTAGGTCTCTCCA	FM_172	VA	NYGC	MG	Prolif	Prolif_MKI67
FM_172-ATCAGGTTCTGCTCTG	FM_172	VA	NYGC	MG	exAM	exAM_ERN1
FM_172-GTCTCACCATGGTACT	FM_172	VA	NYGC	MG	Prolif	Prolif_MKI67
FM_172-CTGGACGCAAACGAGC	FM_172	VA	NYGC	MG	Adapt	Adapt_HSPA1A
FM_172-GGAGGATGTAAGCAAT	FM_172	VA	NYGC	MG	Adapt	Adapt_AIF1
FM_172-TGTCCACAGCCGTTGC	FM_172	VA	NYGC	MG	Adapt	Adapt_AIF1
FM_172-AGAGAGCTCACTGGGC	FM_172	VA	NYGC	MG	Prolif	Prolif_MKI67
FM_172-ATTCGTTGTCAGACTT	FM_172	VA	NYGC	MG	Homeo	Homeo_PICALM
FM_172-TTGCCTGAGGTCGCCT	FM_172	VA	NYGC	MG	Prolif	Prolif_MKI67
FM_172-AAGCGTTAGTTTGCTG	FM_172	VA	NYGC	MG	Homeo	Homeo_PICALM
FM_172-TCAGGGCTCTCATGGA	FM_172	VA	NYGC	MG	Homeo	Homeo_FRMD4A
FM_172-AGAGCCCGTTGCGTAT	FM_172	VA	NYGC	MG	Adapt	Adapt_AIF1
FM_172-CTCAGTCTCTGAATGC	FM_172	VA	NYGC	MG	Homeo	Homeo_PICALM
FM_172-ATGTCTTGTGACTATC	FM_172	VA	NYGC	MG	Homeo	Homeo_PICALM
FM_172-CGAAGTTGTAACAAGT	FM_172	VA	NYGC	MG	Homeo	Homeo_PICALM
FM_172-TCGCAGGCACGGGTAA	FM_172	VA	NYGC	MG	Homeo	Homeo_PICALM
FM_172-AGAGAATCAAAGGTTA	FM_172	VA	NYGC	MG	Homeo	Homeo_PICALM
FM_172-CATTGTTTCCAAGCCG	FM_172	VA	NYGC	MG	Adapt	Adapt_AIF1
FM_172-ATGATCGGTTCATCGA	FM_172	VA	NYGC	PVM	PVM	PVM_CD163
FM_172-ACGGAAGTCAGTGTCA	FM_172	VA	NYGC	MG	Homeo	Homeo_PICALM
FM_172-GTAGATCGTTGTGTTG	FM_172	VA	NYGC	MG	Prolif	Prolif_MKI67
FM_172-TGAATCGAGCAGGTCA	FM_172	VA	NYGC	MG	Homeo	Homeo_PICALM
FM_172-TCGCAGGGTCACTTCC	FM_172	VA	NYGC	MG	Adapt	Adapt_AIF1
FM_172-TCTGCCACACCAGCTG	FM_172	VA	NYGC	MG	Homeo	Homeo_PICALM
FM_172-GAAGGGTAGGACAGTC	FM_172	VA	NYGC	MG	Adapt	Adapt_AIF1
FM_172-GTCAGCGCATGTAACC	FM_172	VA	NYGC	MG	Prolif	Prolif_MKI67
FM_172-AGAGCAGAGTTCCATG	FM_172	VA	NYGC	MG	Adapt	Adapt_AIF1
FM_172-CCTCATGAGTGTTGTC	FM_172	VA	NYGC	MG	Homeo	Homeo_PICALM
FM_172-GCGGAAAAGCTTTCCC	FM_172	VA	NYGC	MG	Adapt	Adapt_AIF1
FM_172-TTACAGGTCGACGACC	FM_172	VA	NYGC	MG	exAM	exAM_ERN1
FM_172-TCTATACCATCGAAGG	FM_172	VA	NYGC	MG	Prolif	Prolif_MKI67
FM_172-TTCACGCCAGTCTGGC	FM_172	VA	NYGC	MG	Adapt	Adapt_AIF1
FM_172-CCCAACTAGTTGGCGA	FM_172	VA	NYGC	MG	Homeo	Homeo_PICALM
FM_172-TCTGCCACATAACAGA	FM_172	VA	NYGC	MG	Prolif	Prolif_MKI67
FM_172-AGATCCAAGTGGTTAA	FM_172	VA	NYGC	MG	Prolif	Prolif_MKI67
FM_172-CGCAGGTCAGCACAGA	FM_172	VA	NYGC	MG	Adapt	Adapt_AIF1
FM_172-AGGTGTTCAATCCAGT	FM_172	VA	NYGC	MG	Adapt	Adapt_AIF1
FM_172-ACTGTGAAGCTCATAC	FM_172	VA	NYGC	MG	Homeo	Homeo_PICALM
FM_172-TTACAGGGTACTGCGC	FM_172	VA	NYGC	MG	Adapt	Adapt_AIF1
FM_172-GTGTGGCGTGGGATTG	FM_172	VA	NYGC	MG	Adapt	Adapt_AIF1
FM_172-GCACGTGAGTCAATCC	FM_172	VA	NYGC	MG	Adapt	Adapt_AIF1
FM_172-CCTCTCCAGCACTTTG	FM_172	VA	NYGC	MG	Adapt	Adapt_AIF1
FM_172-ATAGACCGTAGTTCCA	FM_172	VA	NYGC	MG	Prolif	Prolif_MKI67
FM_172-GGTGAAGAGATTTGCC	FM_172	VA	NYGC	MG	Adapt	Adapt_AIF1
FM_172-AGCTCAATCGCATTAG	FM_172	VA	NYGC	MG	Adapt	Adapt_HSPA1A
FM_172-ATGGGAGGTGTCATTG	FM_172	VA	NYGC	MG	Prolif	Prolif_MKI67
FM_172-CAACGATAGTAGCAAT	FM_172	VA	NYGC	MG	Prolif	Prolif_MKI67
FM_172-TACCGAAGTAAGGAGA	FM_172	VA	NYGC	MG	Prolif	Prolif_MKI67
FM_172-GGGAGTAGTTACCCTC	FM_172	VA	NYGC	MG	Adapt	Adapt_AIF1
FM_172-CTAGACATCCCGTAAA	FM_172	VA	NYGC	MG	Homeo	Homeo_PICALM
FM_172-CAAGCTAGTCGCTCGA	FM_172	VA	NYGC	MG	Homeo	Homeo_PICALM
FM_172-CCTAAGAGTGCTCTCT	FM_172	VA	NYGC	MG	Homeo	Homeo_PICALM
FM_172-CAGTGCGTCTCTATGT	FM_172	VA	NYGC	MG	Adapt	Adapt_AIF1
FM_172-TCGAAGTTCGCATGAT	FM_172	VA	NYGC	MG	Prolif	Prolif_MKI67
FM_172-CTCAAGATCTTTGCTA	FM_172	VA	NYGC	MG	Homeo	Homeo_FRMD4A
FM_172-CCGCAAGAGGAGTATT	FM_172	VA	NYGC	MG	Homeo	Homeo_FRMD4A
FM_172-ATTCTACAGGAACTAT	FM_172	VA	NYGC	MG	Homeo	Homeo_PICALM
FM_172-GACACGCTCATGAGTC	FM_172	VA	NYGC	MG	Adapt	Adapt_AIF1
FM_172-AGATGAATCACTCCGT	FM_172	VA	NYGC	MG	Adapt	Adapt_AIF1
FM_172-CTCAAGAGTTTGGGTT	FM_172	VA	NYGC	MG	Adapt	Adapt_HIF1A
FM_172-AGGAGGTGTGGAATGC	FM_172	VA	NYGC	MG	Homeo	Homeo_FRMD4A
FM_172-AGTAGTCAGCTTACGT	FM_172	VA	NYGC	MG	Adapt	Adapt_AIF1
FM_172-CCACAAAGTCCTTTGC	FM_172	VA	NYGC	MG	Homeo	Homeo_PICALM
FM_172-AGAGAGCGTCACTCGG	FM_172	VA	NYGC	MG	Adapt	Adapt_AIF1
FM_172-AGCGTCGCATGTGACT	FM_172	VA	NYGC	MG	Adapt	Adapt_AIF1
FM_172-AAGTCGTTCGAGTCCG	FM_172	VA	NYGC	MG	Adapt	Adapt_AIF1
FM_172-GTATTTCTCGTGGGTC	FM_172	VA	NYGC	MG	Homeo	Homeo_PICALM
FM_172-TAGGGTTGTGACATCT	FM_172	VA	NYGC	MG	Adapt	Adapt_HSPA1A
FM_172-AAATGGATCTTGCGCT	FM_172	VA	NYGC	MG	Prolif	Prolif_MKI67
FM_172-CCTTTGGCACCAGACC	FM_172	VA	NYGC	MG	Homeo	Homeo_PICALM
FM_172-GTCTACCGTGAGTCAG	FM_172	VA	NYGC	PVM	PVM	PVM_CD163
FM_172-AGGTCATCATGGACAG	FM_172	VA	NYGC	MG	Adapt	Adapt_AIF1
FM_172-TCATTACGTCCCGGTA	FM_172	VA	NYGC	MG	Homeo	Homeo_PICALM
FM_172-ACTGCAATCACACCGG	FM_172	VA	NYGC	MG	Adapt	Adapt_AIF1
FM_172-TTTGACTGTCAAGCCC	FM_172	VA	NYGC	MG	Adapt	Adapt_AIF1
FM_172-TTTCCTCGTTGCTAGT	FM_172	VA	NYGC	MG	Adapt	Adapt_AIF1
FM_172-GTAGGTTCAGTTCTAG	FM_172	VA	NYGC	PVM	PVM	PVM_CD163
FM_172-TGCAGATAGTGGACTG	FM_172	VA	NYGC	MG	Adapt	Adapt_AIF1
FM_172-GACATCAGTGGCAACA	FM_172	VA	NYGC	MG	Prolif	Prolif_MKI67
FM_172-TGTTACTCAACAAAGT	FM_172	VA	NYGC	MG	Adapt	Adapt_AIF1
FM_172-CCCGAAGAGAAGTCCG	FM_172	VA	NYGC	MG	Homeo	Homeo_PICALM
FM_172-CACCAAACATCCCGTT	FM_172	VA	NYGC	MG	Adapt	Adapt_HSPA1A
FM_172-TTGTTGTTCATTGTTC	FM_172	VA	NYGC	MG	Homeo	Homeo_PICALM
FM_172-TCTACCGGTCATTGCA	FM_172	VA	NYGC	MG	Adapt	Adapt_AIF1
FM_172-GGGTAGATCCGATAAC	FM_172	VA	NYGC	MG	Adapt	Adapt_AIF1
FM_172-CATCCGTAGTAGTCAA	FM_172	VA	NYGC	MG	Adapt	Adapt_AIF1
FM_172-GCCAGTGGTAGGGTAC	FM_172	VA	NYGC	MG	Homeo	Homeo_PICALM
FM_172-CTGCGAGGTTCCGCTT	FM_172	VA	NYGC	MG	Homeo	Homeo_PICALM
FM_172-CATCAAGGTCTTACAG	FM_172	VA	NYGC	MG	Adapt	Adapt_AIF1
FM_172-CTCCACAGTAGCTGCC	FM_172	VA	NYGC	MG	Homeo	Homeo_PICALM
FM_172-TGGTAGTGTTCTCACC	FM_172	VA	NYGC	MG	Homeo	Homeo_PICALM
FM_172-TACTTGTGTAGCTAAA	FM_172	VA	NYGC	MG	Prolif	Prolif_MKI67
FM_172-GAGTCTAAGGGACACT	FM_172	VA	NYGC	MG	Homeo	Homeo_PICALM
FM_172-ACATGCATCACTGATG	FM_172	VA	NYGC	MG	Homeo	Homeo_PICALM
FM_172-GTCAAGTTCGATACAC	FM_172	VA	NYGC	MG	Homeo	Homeo_PICALM
FM_172-CATGCAATCGGCGATC	FM_172	VA	NYGC	MG	Prolif	Prolif_MKI67
FM_172-GGAAGTGCACAGCCTG	FM_172	VA	NYGC	MG	Adapt	Adapt_AIF1
FM_172-AAGACTCTCGGTTAGT	FM_172	VA	NYGC	MG	Adapt	Adapt_AIF1
FM_172-ACTCCCATCATTCGTT	FM_172	VA	NYGC	PVM	PVM	PVM_CD163
FM_172-GTCAAACAGATAGGGA	FM_172	VA	NYGC	MG	Homeo	Homeo_PICALM
FM_172-CCGGTAGCAACCAACT	FM_172	VA	NYGC	MG	Homeo	Homeo_PICALM
FM_172-TCCCAGTAGGAACTCG	FM_172	VA	NYGC	MG	Adapt	Adapt_AIF1
FM_172-TCCTCGAAGGATGAGA	FM_172	VA	NYGC	MG	exAM	exAM_ERN1
FM_172-AGGTCTACACATTCGA	FM_172	VA	NYGC	MG	Homeo	Homeo_PICALM
FM_172-CGCGTGAAGTCTCTGA	FM_172	VA	NYGC	MG	Homeo	Homeo_FRMD4A
FM_172-CATACAGCAAAGCGTG	FM_172	VA	NYGC	MG	Adapt	Adapt_AIF1
FM_172-GTAATCGCAAAGGATT	FM_172	VA	NYGC	MG	Adapt	Adapt_AIF1
FM_172-AGAACAAGTAGAGTTA	FM_172	VA	NYGC	MG	exAM	exAM_ERN1
FM_172-TTTCGATCACTCATAG	FM_172	VA	NYGC	MG	Adapt	Adapt_AIF1
FM_172-CTACTATCAAATGGAT	FM_172	VA	NYGC	MG	Homeo	Homeo_PICALM
FM_172-AGAGAATCAGGAACCA	FM_172	VA	NYGC	MG	Adapt	Adapt_AIF1
FM_172-CAAGGGAAGACTTCCA	FM_172	VA	NYGC	MG	Adapt	Adapt_AIF1
FM_172-TGGGAGAGTACGTGAG	FM_172	VA	NYGC	MG	Homeo	Homeo_PICALM
FM_172-CCTCCAATCATTGCTT	FM_172	VA	NYGC	MG	Adapt	Adapt_AIF1
FM_172-CTGCGAGAGTGATGGC	FM_172	VA	NYGC	MG	Adapt	Adapt_AIF1
FM_172-TAGCACAAGGAACGAA	FM_172	VA	NYGC	MG	exAM	exAM_ERN1
FM_172-GAACGTTTCGTTGCCT	FM_172	VA	NYGC	MG	Homeo	Homeo_PICALM
FM_172-TGGGATTCACTGGAAG	FM_172	VA	NYGC	MG	Homeo	Homeo_PICALM
FM_172-GTCCTCAGTTCTCCCA	FM_172	VA	NYGC	MG	Homeo	Homeo_PICALM
FM_172-CACCGTTTCGCACGGT	FM_172	VA	NYGC	MG	Homeo	Homeo_PICALM
FM_172-GACCCAGCAAACTAAG	FM_172	VA	NYGC	MG	Adapt	Adapt_AIF1
FM_172-CACTGAATCCGTGGGT	FM_172	VA	NYGC	MG	Homeo	Homeo_PICALM
FM_172-GGTTCTCCAGTCTACA	FM_172	VA	NYGC	MG	Prolif	Prolif_MKI67
FM_172-TTTACCATCTGTACAG	FM_172	VA	NYGC	MG	Adapt	Adapt_AIF1
FM_172-TCATGCCCAAGCGCAA	FM_172	VA	NYGC	MG	Adapt	Adapt_AIF1
FM_172-AACCACAGTAAGATTG	FM_172	VA	NYGC	MG	Prolif	Prolif_MKI67
FM_172-ATTCGTTAGACCACGA	FM_172	VA	NYGC	MG	Prolif	Prolif_MKI67
FM_172-GCACTAACACACTGGC	FM_172	VA	NYGC	MG	Homeo	Homeo_PICALM
FM_172-ATTTCACTCTGTTCAT	FM_172	VA	NYGC	MG	Homeo	Homeo_FRMD4A
FM_172-CAGATACGTCTGTCAA	FM_172	VA	NYGC	MG	Homeo	Homeo_PICALM
FM_172-TGGGTTATCCGGTAGC	FM_172	VA	NYGC	MG	Prolif	Prolif_MKI67
FM_172-ACGGGTCTCTACGCAA	FM_172	VA	NYGC	MG	Homeo	Homeo_PICALM
FM_172-GAACGTTAGTCATTGC	FM_172	VA	NYGC	MG	exAM	exAM_ERN1
FM_172-TAGGGTTCATCTCGTC	FM_172	VA	NYGC	MG	Adapt	Adapt_AIF1
FM_172-GTGAGGACACCCAAGC	FM_172	VA	NYGC	MG	Homeo	Homeo_PICALM
FM_172-CTACTATAGTTCGGTT	FM_172	VA	NYGC	MG	Adapt	Adapt_AIF1
FM_172-TGAGACTGTCAGTCCG	FM_172	VA	NYGC	MG	Homeo	Homeo_FRMD4A
FM_172-GATGCTAGTCTACAAC	FM_172	VA	NYGC	MG	Prolif	Prolif_MKI67
FM_172-AAAGTCCAGTCGTCTA	FM_172	VA	NYGC	MG	Adapt	Adapt_AIF1
FM_172-GTGGAGAAGGATGAGA	FM_172	VA	NYGC	MG	Adapt	Adapt_AIF1
FM_172-GGACGTCTCAAGATAG	FM_172	VA	NYGC	MG	Adapt	Adapt_AIF1
FM_172-ACTCTCGTCCGATAAC	FM_172	VA	NYGC	MG	Homeo	Homeo_PICALM
FM_172-TTCTTCCCAATAGGAT	FM_172	VA	NYGC	MG	Homeo	Homeo_PICALM
FM_172-TACGGGCAGCAGAAAG	FM_172	VA	NYGC	MG	Adapt	Adapt_AIF1
FM_172-ACACAGTTCTCAACCC	FM_172	VA	NYGC	MG	Prolif	Prolif_MKI67
FM_172-TGTGATGAGACGCATG	FM_172	VA	NYGC	MG	Adapt	Adapt_AIF1
FM_172-GCTCAAAAGATACATG	FM_172	VA	NYGC	MG	Adapt	Adapt_AIF1
FM_172-CAATTTCAGCGAAACC	FM_172	VA	NYGC	MG	Prolif	Prolif_MKI67
FM_172-TCATGCCCATAAGATG	FM_172	VA	NYGC	MG	Adapt	Adapt_AIF1
FM_172-CTGAATGTCCCGTTGT	FM_172	VA	NYGC	MG	Adapt	Adapt_AIF1
FM_172-TGTTCTAAGGGCTTCC	FM_172	VA	NYGC	MG	Homeo	Homeo_FRMD4A
FM_172-ATTCAGGAGCAGGTCA	FM_172	VA	NYGC	MG	Homeo	Homeo_PICALM
FM_172-TCCTTTCGTATACGGG	FM_172	VA	NYGC	MG	Homeo	Homeo_PICALM
FM_172-GTTCATTTCGAAGGAC	FM_172	VA	NYGC	MG	Homeo	Homeo_PICALM
FM_172-ACTGCAAAGATTGCGG	FM_172	VA	NYGC	MG	Adapt	Adapt_AIF1
FM_172-TGACAGTGTAGCTTTG	FM_172	VA	NYGC	MG	Adapt	Adapt_AIF1
FM_172-CACGTTCGTCATCGCG	FM_172	VA	NYGC	MG	Prolif	Prolif_MKI67
FM_172-TAATCTCCACCTCTAC	FM_172	VA	NYGC	MG	Adapt	Adapt_AIF1
FM_172-CCTGCATCATGACGGA	FM_172	VA	NYGC	MG	Prolif	Prolif_MKI67
FM_172-CCTCTCCAGAAGTATC	FM_172	VA	NYGC	MG	Homeo	Homeo_PICALM
FM_172-TTCCTCTCAGCAGAAC	FM_172	VA	NYGC	MG	Homeo	Homeo_FRMD4A
FM_172-CCTCAACGTCCACATA	FM_172	VA	NYGC	MG	ADAM	ADAM_GPNMB
FM_172-GAGTCATTCACAAGGG	FM_172	VA	NYGC	MG	Prolif	Prolif_MKI67
FM_172-CATAGACTCTTACACT	FM_172	VA	NYGC	MG	Homeo	Homeo_FRMD4A
FM_172-TACGCTCTCGAATCCA	FM_172	VA	NYGC	MG	Prolif	Prolif_MKI67
FM_172-CTTGAGATCGACCCAG	FM_172	VA	NYGC	MG	Adapt	Adapt_AIF1
FM_172-TCTTGCGGTGATGAAT	FM_172	VA	NYGC	MG	Homeo	Homeo_PICALM
FM_172-CCGAACGGTTTGATCG	FM_172	VA	NYGC	PVM	PVM	PVM_CD163
FM_172-CCTGCATGTGTTGCCG	FM_172	VA	NYGC	MG	Homeo	Homeo_PICALM
FM_172-GCAGGCTGTGCCGAAA	FM_172	VA	NYGC	MG	Prolif	Prolif_MKI67
FM_172-CTTCTCTGTGTGCCTG	FM_172	VA	NYGC	MG	exAM	exAM_ERN1
FM_172-TCACTATTCCTGGGTG	FM_172	VA	NYGC	MG	Adapt	Adapt_AIF1
FM_172-CCGTGAGCAGACAAGC	FM_172	VA	NYGC	MG	Adapt	Adapt_AIF1
FM_172-ATTGGGTTCTTCCAGC	FM_172	VA	NYGC	MG	Adapt	Adapt_AIF1
FM_172-TAGGGTTTCGTACCTC	FM_172	VA	NYGC	MG	Homeo	Homeo_PICALM
FM_172-TTACGCCCATGACGGA	FM_172	VA	NYGC	MG	exAM	exAM_ERN1
FM_172-CGTCAAAAGAAGCTCG	FM_172	VA	NYGC	MG	Homeo	Homeo_PICALM
FM_172-GAGTTACAGATCACCT	FM_172	VA	NYGC	MG	Homeo	Homeo_PICALM
FM_172-AGGAAATAGGTTCATC	FM_172	VA	NYGC	MG	Homeo	Homeo_FRMD4A
FM_172-AGGTTACCATGTCGTA	FM_172	VA	NYGC	PVM	PVM	PVM_CD163
FM_172-GGGTCACTCGCTATTT	FM_172	VA	NYGC	MG	Prolif	Prolif_MKI67
FM_172-AACCTTTTCCCAGTGG	FM_172	VA	NYGC	MG	Homeo	Homeo_PICALM
FM_172-ACAACCAGTCCTTGTC	FM_172	VA	NYGC	MG	Homeo	Homeo_PICALM
FM_172-TATTGGGAGACATCAA	FM_172	VA	NYGC	MG	exAM	exAM_ERN1
FM_172-AACACACTCAGGACGA	FM_172	VA	NYGC	MG	Prolif	Prolif_MKI67
FM_172-GACTGATCATGATCTG	FM_172	VA	NYGC	MG	exAM	exAM_ERN1
FM_172-GCCAACGCAATCAAGA	FM_172	VA	NYGC	MG	Homeo	Homeo_PICALM
FM_172-CGCATGGTCGGAAGGT	FM_172	VA	NYGC	MG	Homeo	Homeo_PICALM
FM_172-ACGTAGTTCTGAGGTT	FM_172	VA	NYGC	MG	Adapt	Adapt_AIF1
FM_172-CATGGTAGTAGGAAAG	FM_172	VA	NYGC	MG	Homeo	Homeo_PICALM
FM_172-TCGCAGGTCAGACCCG	FM_172	VA	NYGC	MG	Adapt	Adapt_AIF1
FM_172-TTCTAACTCAGACCTA	FM_172	VA	NYGC	MG	Homeo	Homeo_PICALM
FM_172-CGATGCGAGTCATGCT	FM_172	VA	NYGC	MG	Adapt	Adapt_AIF1
FM_172-AGGTGTTTCAGTCATG	FM_172	VA	NYGC	MG	exAM	exAM_ERN1
FM_172-GACCTTCTCGGCTATA	FM_172	VA	NYGC	MG	Homeo	Homeo_PICALM
FM_172-TTGAACGAGCAGGCTA	FM_172	VA	NYGC	MG	Homeo	Homeo_PICALM
FM_172-GTAACACCACGCCACA	FM_172	VA	NYGC	MG	Adapt	Adapt_AIF1
FM_172-TTAGGGTTCCCTTGGT	FM_172	VA	NYGC	MG	Adapt	Adapt_AIF1
FM_172-TTAGTCTAGTATTAGG	FM_172	VA	NYGC	MG	Homeo	Homeo_PICALM
FM_172-GTGCACGGTTGTGGCC	FM_172	VA	NYGC	MG	Adapt	Adapt_AIF1
FM_172-CATGCCTGTCTAACTG	FM_172	VA	NYGC	MG	Adapt	Adapt_AIF1
FM_172-CGGGTGTCAGAAGCTG	FM_172	VA	NYGC	MG	Prolif	Prolif_MKI67
FM_172-AGTCATGCAGCTCCTT	FM_172	VA	NYGC	MG	Adapt	Adapt_AIF1
FM_172-ACTATTCCATCTCGTC	FM_172	VA	NYGC	MG	Homeo	Homeo_PICALM
FM_172-GCGAGAAGTTTAGTCG	FM_172	VA	NYGC	MG	Homeo	Homeo_PICALM
FM_172-AGGAGGTTCAAGTGTC	FM_172	VA	NYGC	MG	Homeo	Homeo_PICALM
FM_172-CAGATTGCAAGCACCC	FM_172	VA	NYGC	MG	Homeo	Homeo_PICALM
FM_172-TGAGTCAAGCAGGCAT	FM_172	VA	NYGC	MG	Homeo	Homeo_PICALM
FM_172-CTCATCGGTTGCAAGG	FM_172	VA	NYGC	MG	Adapt	Adapt_AIF1
FM_172-GATAGAAAGATTGCGG	FM_172	VA	NYGC	MG	Adapt	Adapt_AIF1
FM_172-TTACCGCGTCACAGTT	FM_172	VA	NYGC	MG	Adapt	Adapt_AIF1
FM_172-CGATGCGCATGGGTCC	FM_172	VA	NYGC	MG	Homeo	Homeo_PICALM
FM_172-GAGTTTGCAAATTAGG	FM_172	VA	NYGC	MG	Adapt	Adapt_AIF1
FM_172-CTAGACATCGGTCAGC	FM_172	VA	NYGC	PVM	PVM	PVM_CD163
FM_172-GCGGAAACACTGAGTT	FM_172	VA	NYGC	MG	Homeo	Homeo_PICALM
FM_172-TGGGATTAGTAAGGGA	FM_172	VA	NYGC	MG	Homeo	Homeo_PICALM
FM_172-CTTCTAAAGTTGCCTA	FM_172	VA	NYGC	MG	Adapt	Adapt_AIF1
FM_172-TCGCTTGCAGGTCAAG	FM_172	VA	NYGC	MG	Adapt	Adapt_AIF1
FM_172-CTGCCTAAGCTGCCAC	FM_172	VA	NYGC	MG	Homeo	Homeo_PICALM
FM_172-GTAACCAAGACAGCTG	FM_172	VA	NYGC	MG	Adapt	Adapt_AIF1
FM_172-TCTAACTTCTTCGTAT	FM_172	VA	NYGC	MG	Adapt	Adapt_AIF1
FM_172-CCCGAAGAGCATGGGT	FM_172	VA	NYGC	MG	Homeo	Homeo_PICALM
FM_172-GGGTCTGTCTCACGAA	FM_172	VA	NYGC	MG	Adapt	Adapt_AIF1
FM_172-AACTTCTCAAGCGCTC	FM_172	VA	NYGC	MG	Prolif	Prolif_MKI67
FM_172-AGAAGCGAGGCATCGA	FM_172	VA	NYGC	MG	Adapt	Adapt_AIF1
FM_172-TTGATGGTCGTGTCAA	FM_172	VA	NYGC	MG	Homeo	Homeo_FRMD4A
FM_172-GTACAGTCAGCGAACA	FM_172	VA	NYGC	MG	Adapt	Adapt_AIF1
FM_172-TGCCGAGTCTGCATAG	FM_172	VA	NYGC	MG	Homeo	Homeo_PICALM
FM_172-TCTTTGAAGCATGTTC	FM_172	VA	NYGC	MG	Adapt	Adapt_AIF1
FM_172-AGGGCTCAGGTGGGTT	FM_172	VA	NYGC	MG	Adapt	Adapt_AIF1
FM_172-CTGCCATTCCAAGGGA	FM_172	VA	NYGC	MG	Homeo	Homeo_PICALM
FM_172-CACTTCGCAGGACGAT	FM_172	VA	NYGC	MG	Adapt	Adapt_HSPA1A
FM_172-TTACCGCCAGACCAAG	FM_172	VA	NYGC	MG	Adapt	Adapt_AIF1
FM_172-TGTGCGGCAATACGAA	FM_172	VA	NYGC	MG	Adapt	Adapt_AIF1
FM_172-GGGTCACCAACCGTAT	FM_172	VA	NYGC	MG	exAM	exAM_ERN1
FM_172-GCGGAAATCCGAGAAG	FM_172	VA	NYGC	MG	Adapt	Adapt_AIF1
FM_172-CGCAGGTAGTCATGAA	FM_172	VA	NYGC	MG	Adapt	Adapt_AIF1
FM_172-CCGGACAGTAGACGTG	FM_172	VA	NYGC	MG	Adapt	Adapt_AIF1
FM_172-CTGTATTTCGAACCAT	FM_172	VA	NYGC	MG	Homeo	Homeo_PICALM
FM_172-GTTAGACTCCGAGCTG	FM_172	VA	NYGC	MG	Adapt	Adapt_AIF1
FM_172-GCATCGGCAGTTACCA	FM_172	VA	NYGC	MG	Adapt	Adapt_AIF1
FM_172-ATGCATGTCCTGCTAC	FM_172	VA	NYGC	MG	Adapt	Adapt_AIF1
FM_172-GAGGCAATCGATGCAT	FM_172	VA	NYGC	MG	Adapt	Adapt_AIF1
FM_172-CCTCTCCGTACCGTCG	FM_172	VA	NYGC	MG	Adapt	Adapt_HSPA1A
FM_172-CCTAAGACAGATCATC	FM_172	VA	NYGC	MG	Adapt	Adapt_AIF1
FM_172-TTTGATCGTCCACTCT	FM_172	VA	NYGC	MG	Homeo	Homeo_PICALM
FM_172-TGCGGGTTCCGACGGT	FM_172	VA	NYGC	MG	Adapt	Adapt_AIF1
FM_172-ATTGGGTGTATCGTTG	FM_172	VA	NYGC	MG	exAM	exAM_ERN1
FM_172-GTCGCGATCTGGCTGG	FM_172	VA	NYGC	MG	Adapt	Adapt_AIF1
FM_172-TGTGCGGTCGACGATT	FM_172	VA	NYGC	MG	Adapt	Adapt_AIF1
FM_172-CTTAGGAGTTCCTAAG	FM_172	VA	NYGC	MG	Adapt	Adapt_AIF1
FM_172-TAGACTGAGAGGTCGT	FM_172	VA	NYGC	MG	Adapt	Adapt_AIF1
FM_172-TTCATGTAGCCAGTAG	FM_172	VA	NYGC	MG	Adapt	Adapt_AIF1
FM_172-TTGAACGAGTCTTGGT	FM_172	VA	NYGC	MG	Homeo	Homeo_FRMD4A
FM_172-CGGTCAGTCGCCGAAC	FM_172	VA	NYGC	MG	Prolif	Prolif_MKI67
FM_172-TGGAGAGGTGAGACCA	FM_172	VA	NYGC	MG	Homeo	Homeo_PICALM
FM_172-TCTCAGCAGACATATG	FM_172	VA	NYGC	MG	Adapt	Adapt_AIF1
FM_172-GACGTTAGTTAGGCCC	FM_172	VA	NYGC	MG	Adapt	Adapt_AIF1
FM_172-AAGCGTTAGGCGTTAG	FM_172	VA	NYGC	MG	Prolif	Prolif_MKI67
FM_172-CCTAACCGTGAATTGA	FM_172	VA	NYGC	MG	Adapt	Adapt_AIF1
FM_172-TAGGGTTTCTGAGGCC	FM_172	VA	NYGC	MG	Homeo	Homeo_PICALM
FM_172-TTCGATTCACCAAAGG	FM_172	VA	NYGC	MG	Homeo	Homeo_PICALM
FM_172-TTTCGATAGCTAATGA	FM_172	VA	NYGC	MG	Adapt	Adapt_AIF1
FM_172-TGTAAGCAGTACGAGC	FM_172	VA	NYGC	MG	Homeo	Homeo_PICALM
FM_172-GTCTACCAGAGGACTC	FM_172	VA	NYGC	MG	Adapt	Adapt_AIF1
FM_172-GTCGAATGTCTTTCAT	FM_172	VA	NYGC	MG	Homeo	Homeo_PICALM
FM_172-ACGTAACCAGGCGATA	FM_172	VA	NYGC	MG	Adapt	Adapt_AIF1
FM_172-AGGCCACAGCGATTCT	FM_172	VA	NYGC	MG	Adapt	Adapt_AIF1
FM_172-GTAATGCCACAGTCAT	FM_172	VA	NYGC	MG	Adapt	Adapt_AIF1
FM_172-GTAATCGTCGTGTGAT	FM_172	VA	NYGC	MG	Homeo	Homeo_PICALM
FM_172-GATGTTGGTTAGGCCC	FM_172	VA	NYGC	MG	Homeo	Homeo_PICALM
FM_172-AATAGAGTCTGCGGCA	FM_172	VA	NYGC	MG	Homeo	Homeo_PICALM
FM_172-TAAGCCACAACTGCCG	FM_172	VA	NYGC	MG	Prolif	Prolif_MKI67
FM_172-GTGAGCCTCTGCTTTA	FM_172	VA	NYGC	MG	Homeo	Homeo_PICALM
FM_172-GGCTGTGAGTCACTAC	FM_172	VA	NYGC	MG	Homeo	Homeo_PICALM
FM_172-CGTTGGGAGCCGATAG	FM_172	VA	NYGC	MG	Adapt	Adapt_AIF1
FM_172-ATCAGGTCAGATTCGT	FM_172	VA	NYGC	MG	Adapt	Adapt_AIF1
FM_172-GAAGTAATCTTCACAT	FM_172	VA	NYGC	MG	Adapt	Adapt_AIF1
FM_172-ACTTTGTTCGAGTCCG	FM_172	VA	NYGC	MG	Adapt	Adapt_AIF1
FM_172-TGCAGGCGTGGCTTGC	FM_172	VA	NYGC	MG	Adapt	Adapt_AIF1
FM_172-AGGTCATGTGTGGTCC	FM_172	VA	NYGC	MG	Prolif	Prolif_MKI67
FM_172-TACACCCTCTTCCAGC	FM_172	VA	NYGC	MG	Homeo	Homeo_PICALM
FM_172-AGGGAGTAGAATGTTG	FM_172	VA	NYGC	MG	Homeo	Homeo_PICALM
FM_172-GGGTGAAGTTAGGCTT	FM_172	VA	NYGC	MG	Adapt	Adapt_AIF1
FM_172-TGTAGACGTGTCCTAA	FM_172	VA	NYGC	MG	Homeo	Homeo_PICALM
FM_172-GCGGATCTCGATTCCC	FM_172	VA	NYGC	MG	exAM	exAM_ERN1
FM_172-CTGCCTACATGTCAGT	FM_172	VA	NYGC	MG	Homeo	Homeo_PICALM
FM_172-GACGCTGCACGACTAT	FM_172	VA	NYGC	MG	exAM	exAM_ERN1
FM_172-GTGGAGATCTGGCCGA	FM_172	VA	NYGC	MG	Prolif	Prolif_MKI67
FM_172-TCCCACATCATCGACA	FM_172	VA	NYGC	MG	Homeo	Homeo_PICALM
FM_172-GTACAACGTCAAAGAT	FM_172	VA	NYGC	MG	Adapt	Adapt_AIF1
FM_172-TGTTCCGAGATCCTAC	FM_172	VA	NYGC	MG	Adapt	Adapt_AIF1
FM_172-TATACCTTCTATCGGA	FM_172	VA	NYGC	MG	Adapt	Adapt_AIF1
FM_172-AGAGCAGGTTTGGGTT	FM_172	VA	NYGC	MG	Homeo	Homeo_PICALM
FM_172-TGAGTCAAGATTAGTG	FM_172	VA	NYGC	MG	Adapt	Adapt_AIF1
FM_172-GCTGGGTCATGTGGCC	FM_172	VA	NYGC	MG	Homeo	Homeo_FRMD4A
FM_172-CTCCCTCAGCCTGTGC	FM_172	VA	NYGC	MG	Adapt	Adapt_AIF1
FM_172-CGTGAATAGGGAGTGG	FM_172	VA	NYGC	MG	exAM	exAM_ERN1
FM_172-TCGGGCAAGTGCACCC	FM_172	VA	NYGC	MG	Prolif	Prolif_MKI67
FM_172-AGTGTTGTCATACGAC	FM_172	VA	NYGC	MG	Adapt	Adapt_AIF1
FM_172-TTCGGTCAGGGAGTGG	FM_172	VA	NYGC	MG	Adapt	Adapt_AIF1
FM_172-GATGAGGTCAAAGCCT	FM_172	VA	NYGC	MG	Adapt	Adapt_CCL3
FM_172-TCTACCGTCGTTCCTG	FM_172	VA	NYGC	MG	Homeo	Homeo_PICALM
FM_172-GCCGATGCAAATTGGA	FM_172	VA	NYGC	MG	Prolif	Prolif_MKI67
FM_172-CTAGACATCTCTCGAC	FM_172	VA	NYGC	MG	Adapt	Adapt_AIF1
FM_172-GCACGGTGTGTGCCTG	FM_172	VA	NYGC	PVM	PVM	PVM_CD163
FM_172-GAAGCGATCCTAGAGT	FM_172	VA	NYGC	MG	Adapt	Adapt_AIF1
FM_172-AGTTCCCCATGTGTCA	FM_172	VA	NYGC	MG	Adapt	Adapt_AIF1
FM_172-CCACAAAGTTTCGACA	FM_172	VA	NYGC	MG	Adapt	Adapt_AIF1
FM_172-TTCTTCCAGCAGCCCT	FM_172	VA	NYGC	MG	Adapt	Adapt_AIF1
FM_172-CCTAAGAGTTCTCTCG	FM_172	VA	NYGC	MG	Homeo	Homeo_PICALM
FM_172-TCGTCCACAGCCGTTG	FM_172	VA	NYGC	MG	Adapt	Adapt_AIF1
FM_172-ATGTCTTTCCTTGACC	FM_172	VA	NYGC	MG	Adapt	Adapt_AIF1
FM_172-ACCACAAGTCTGCCTT	FM_172	VA	NYGC	MG	Homeo	Homeo_PICALM
FM_172-AGGTAGGAGCATTTCG	FM_172	VA	NYGC	MG	Adapt	Adapt_AIF1
FM_172-CCTGTTGCACCAACAT	FM_172	VA	NYGC	MG	Adapt	Adapt_AIF1
FM_172-GTCCACTAGTGCAAAT	FM_172	VA	NYGC	MG	Homeo	Homeo_PICALM
FM_172-ACTCTCGGTGTCTCCT	FM_172	VA	NYGC	MG	Homeo	Homeo_PICALM
FM_172-ACCATTTCATCCTATT	FM_172	VA	NYGC	MG	Prolif	Prolif_MKI67
FM_172-ATCCCTGAGATACAGT	FM_172	VA	NYGC	MG	Adapt	Adapt_AIF1
FM_172-TTCGCTGCATGGTACT	FM_172	VA	NYGC	MG	Homeo	Homeo_PICALM
FM_172-ACGTAGTAGTACTGTC	FM_172	VA	NYGC	MG	Adapt	Adapt_AIF1
FM_172-TTCCGTGTCGAGAGCA	FM_172	VA	NYGC	MG	Adapt	Adapt_AIF1
FM_172-CATCAAGTCGTGGGTC	FM_172	VA	NYGC	MG	Homeo	Homeo_FRMD4A
FM_172-AAGGAATTCCTCTAGC	FM_172	VA	NYGC	MG	Homeo	Homeo_PICALM
FM_172-GCGTGCAAGTAGGATT	FM_172	VA	NYGC	MG	Homeo	Homeo_PICALM
FM_172-CCGTGAGGTGGAACCA	FM_172	VA	NYGC	MG	Prolif	Prolif_MKI67
FM_172-GTGGGAAGTTCAGCTA	FM_172	VA	NYGC	MG	Adapt	Adapt_AIF1
FM_172-CCGGGTAGTGTCTTGA	FM_172	VA	NYGC	MG	Adapt	Adapt_AIF1
FM_172-CACGAATCAAATAAGC	FM_172	VA	NYGC	MG	Homeo	Homeo_PICALM
FM_172-ATGCCTCAGTGTAGAT	FM_172	VA	NYGC	MG	Prolif	Prolif_MKI67
FM_172-GAGTTGTGTCATCACA	FM_172	VA	NYGC	MG	Adapt	Adapt_AIF1
FM_172-CAGCGTGAGAAGTCCG	FM_172	VA	NYGC	MG	Homeo	Homeo_PICALM
FM_172-ACAAGCTGTGGTCTAT	FM_172	VA	NYGC	MG	Homeo	Homeo_PICALM
FM_172-CTCTCAGTCACTTGTT	FM_172	VA	NYGC	MG	Adapt	Adapt_AIF1
FM_172-TGAACGTTCAGCAATC	FM_172	VA	NYGC	MG	Prolif	Prolif_MKI67
FM_172-TCTCAGCAGCAGCCTC	FM_172	VA	NYGC	MG	Homeo	Homeo_PICALM
FM_172-GGTGTTAAGAATCCCT	FM_172	VA	NYGC	MG	Homeo	Homeo_PICALM
FM_172-TAATTCCAGATCCAAA	FM_172	VA	NYGC	MG	Adapt	Adapt_AIF1
FM_172-TCACACCGTAGCTCGC	FM_172	VA	NYGC	MG	Homeo	Homeo_PICALM
FM_172-ACCCTCAGTAGATTAG	FM_172	VA	NYGC	MG	Prolif	Prolif_MKI67
FM_172-TCTCAGCCATCCGAAT	FM_172	VA	NYGC	MG	Adapt	Adapt_AIF1
FM_172-GTGGTTATCGCTTAAG	FM_172	VA	NYGC	MG	Adapt	Adapt_AIF1
FM_172-GGCAGTCAGTGGCAGT	FM_172	VA	NYGC	MG	Adapt	Adapt_HIF1A
FM_172-CCTGTTGAGGACCCAA	FM_172	VA	NYGC	MG	Prolif	Prolif_MKI67
FM_172-CGATCGGCAGCGTAGA	FM_172	VA	NYGC	MG	Adapt	Adapt_AIF1
FM_172-GCGGAAAAGCGTCTGC	FM_172	VA	NYGC	MG	Adapt	Adapt_AIF1
FM_172-GAGGGTACAGAACTAA	FM_172	VA	NYGC	MG	Adapt	Adapt_AIF1
FM_172-AAAGGATAGACGATAT	FM_172	VA	NYGC	MG	Adapt	Adapt_HSPA1A
FM_172-TCTCTGGAGTAAATGC	FM_172	VA	NYGC	MG	Adapt	Adapt_HSPA1A
FM_172-CACTTCGGTGCGTCGT	FM_172	VA	NYGC	MG	Homeo	Homeo_PICALM
FM_172-CTGCATCAGCGCACAA	FM_172	VA	NYGC	MG	Adapt	Adapt_AIF1
FM_172-TGTCAGAGTGTTAAAG	FM_172	VA	NYGC	MG	Prolif	Prolif_MKI67
FM_172-GAATCACTCGGTAACT	FM_172	VA	NYGC	MG	Homeo	Homeo_FRMD4A
FM_172-TCATCCGTCTGGGTCG	FM_172	VA	NYGC	MG	Homeo	Homeo_PICALM
FM_172-TGATGGTTCGGCATTA	FM_172	VA	NYGC	MG	Homeo	Homeo_PICALM
FM_172-TCCTGCATCGTGCATA	FM_172	VA	NYGC	MG	Adapt	Adapt_AIF1
FM_172-TTGCTGCAGCAGATAT	FM_172	VA	NYGC	MG	Homeo	Homeo_PICALM
FM_172-GGAGGATTCCCGAAAT	FM_172	VA	NYGC	PVM	PVM	PVM_CD163
FM_172-TACCCGTAGACGACGT	FM_172	VA	NYGC	MG	Homeo	Homeo_FRMD4A
FM_172-CTTCAATTCTGTGCGG	FM_172	VA	NYGC	PVM	PVM	PVM_CD163
FM_172-ATGTCCCTCCACGAAT	FM_172	VA	NYGC	MG	Adapt	Adapt_AIF1
FM_172-CAGTTCCAGTTGTACC	FM_172	VA	NYGC	MG	Prolif	Prolif_MKI67
FM_172-ACATTTCAGTGCACCC	FM_172	VA	NYGC	MG	Homeo	Homeo_PICALM
FM_172-CGTGCTTGTCCGATCG	FM_172	VA	NYGC	MG	Adapt	Adapt_HIF1A
FM_172-AGATAGACAAGTACCT	FM_172	VA	NYGC	MG	Homeo	Homeo_PICALM
FM_172-GAAATGAAGTCTCTGA	FM_172	VA	NYGC	MG	Adapt	Adapt_AIF1
FM_172-CCAAGCGAGTTGGCGA	FM_172	VA	NYGC	MG	Prolif	Prolif_MKI67
FM_172-GAGCTGCGTGAAGCTG	FM_172	VA	NYGC	MG	Homeo	Homeo_PICALM
FM_172-GACCAATGTAACATGA	FM_172	VA	NYGC	MG	Prolif	Prolif_MKI67
FM_172-GTTGTCCCACTGAATC	FM_172	VA	NYGC	MG	Homeo	Homeo_PICALM
FM_172-TTAGGGTGTAGGATAT	FM_172	VA	NYGC	MG	Adapt	Adapt_AIF1
FM_172-TATCTGTAGGCCACTC	FM_172	VA	NYGC	MG	Adapt	Adapt_AIF1
FM_172-ACAAGCTTCAAAGCCT	FM_172	VA	NYGC	MG	exAM	exAM_ERN1
FM_172-GTGTGATTCGAACCAT	FM_172	VA	NYGC	MG	Adapt	Adapt_AIF1
FM_172-ATGAGTCCATAAGCAA	FM_172	VA	NYGC	MG	Adapt	Adapt_AIF1
FM_172-TAGCACACATGACGTT	FM_172	VA	NYGC	MG	Homeo	Homeo_PICALM
FM_172-GTGCTGGAGGAGTATT	FM_172	VA	NYGC	MG	Prolif	Prolif_MKI67
FM_172-TCGATTTGTCGTGGAA	FM_172	VA	NYGC	MG	Prolif	Prolif_MKI67
FM_172-TCACTATTCGTTGTGA	FM_172	VA	NYGC	MG	Prolif	Prolif_MKI67
FM_172-AAATGGATCTTTCCGG	FM_172	VA	NYGC	MG	Adapt	Adapt_AIF1
FM_172-TGACCCTTCGAAGGAC	FM_172	VA	NYGC	MG	Adapt	Adapt_AIF1
FM_172-TCTCTGGCAAGGTTGG	FM_172	VA	NYGC	MG	Adapt	Adapt_AIF1
FM_172-CTCAATTGTCTTAGTG	FM_172	VA	NYGC	MG	Adapt	Adapt_AIF1
FM_172-CATCCGTAGTTGCGCC	FM_172	VA	NYGC	MG	Adapt	Adapt_AIF1
FM_172-TTTACTGGTGTAACGG	FM_172	VA	NYGC	MG	Homeo	Homeo_PICALM
FM_172-TTACTGTAGAGTCAGC	FM_172	VA	NYGC	MG	Adapt	Adapt_AIF1
FM_172-TGTAGACAGCCTAACT	FM_172	VA	NYGC	MG	Homeo	Homeo_PICALM
FM_172-TGCTTCGTCCTCTCTT	FM_172	VA	NYGC	MG	Adapt	Adapt_AIF1
FM_172-GATCACACATGGATCT	FM_172	VA	NYGC	MG	Adapt	Adapt_AIF1
FM_172-GCCAGTGTCGTTCTAT	FM_172	VA	NYGC	MG	Adapt	Adapt_AIF1
FM_172-ACTGATGAGTAAATGC	FM_172	VA	NYGC	MG	Homeo	Homeo_PICALM
FM_172-ATAGACCCAATAGTAG	FM_172	VA	NYGC	MG	Homeo	Homeo_FRMD4A
FM_172-ATCAGGTCATTCAGGT	FM_172	VA	NYGC	MG	Adapt	Adapt_HSPA1A
FM_172-GCCATTCAGCGTCAAG	FM_172	VA	NYGC	MG	Adapt	Adapt_AIF1
FM_172-GGGAGATGTTCTCCAC	FM_172	VA	NYGC	PVM	PVM	PVM_CD163
FM_172-TCCGATCGTGACACGA	FM_172	VA	NYGC	MG	Adapt	Adapt_AIF1
FM_172-CAACGATGTTGCTAGT	FM_172	VA	NYGC	MG	exAM	exAM_ERN1
FM_172-TAACGACCATAGATCC	FM_172	VA	NYGC	MG	Adapt	Adapt_AIF1
FM_172-TCACATTAGCTGCCTG	FM_172	VA	NYGC	MG	exAM	exAM_ERN1
FM_172-TGCCGAGGTTCGGCGT	FM_172	VA	NYGC	MG	exAM	exAM_ERN1
FM_172-ACCCAAACAACACAGG	FM_172	VA	NYGC	MG	Adapt	Adapt_HSPA1A
FM_172-CATCAAGAGCGTGCCT	FM_172	VA	NYGC	MG	Adapt	Adapt_AIF1
FM_172-CCGGTGAAGTCCCGGT	FM_172	VA	NYGC	MG	Adapt	Adapt_HIF1A
FM_172-ATTCGTTAGCAATTAG	FM_172	VA	NYGC	MG	Adapt	Adapt_AIF1
FM_173-ATGGATCAGAATCCCT	FM_173	VA	NYGC	MG	Adapt	Adapt_HSPA1A
FM_173-TCCTCGACACGTACAT	FM_173	VA	NYGC	MG	Adapt	Adapt_HSPA1A
FM_173-TAGGTTGGTCGGTACC	FM_173	VA	NYGC	MG	Homeo	Homeo_FRMD4A
FM_173-TGATTCTAGAATTGCA	FM_173	VA	NYGC	MG	Adapt	Adapt_HIF1A
FM_173-GTTCATTTCGAGAATA	FM_173	VA	NYGC	MG	Adapt	Adapt_HSPA1A
FM_173-TTCCGGTAGCATGATA	FM_173	VA	NYGC	PVM	PVM	PVM_CD163
FM_173-ATTGTTCGTGACACAG	FM_173	VA	NYGC	MG	Adapt	Adapt_HSPA1A
FM_173-ATCCATTAGGGAGGCA	FM_173	VA	NYGC	MG	Adapt	Adapt_HSPA1A
FM_173-ATGCCTCCATGACTCA	FM_173	VA	NYGC	MG	Adapt	Adapt_HSPA1A
FM_173-CGCATAACAATCCAGT	FM_173	VA	NYGC	MG	Adapt	Adapt_CCL3
FM_173-TGAACGTCAAGACCTT	FM_173	VA	NYGC	MG	Adapt	Adapt_HSPA1A
FM_173-AATCACGGTCGCCTAG	FM_173	VA	NYGC	MG	Adapt	Adapt_HSPA1A
FM_173-AGATGCTTCTGCAGCG	FM_173	VA	NYGC	MG	Adapt	Adapt_HSPA1A
FM_173-CTTCAATAGTATGACA	FM_173	VA	NYGC	MG	Adapt	Adapt_HSPA1A
FM_173-ATTCTACAGCGCCATC	FM_173	VA	NYGC	MG	Adapt	Adapt_HSPA1A
FM_173-CTGTGAATCCGTGGTG	FM_173	VA	NYGC	MG	Homeo	Homeo_FRMD4A
FM_173-TACCTGCGTATTCTCT	FM_173	VA	NYGC	MG	Adapt	Adapt_HSPA1A
FM_173-CTATCCGCAACCAACT	FM_173	VA	NYGC	MG	Adapt	Adapt_HSPA1A
FM_173-TGCCGAGGTTAAACAG	FM_173	VA	NYGC	MG	Adapt	Adapt_HSPA1A
FM_173-TAGGTTGAGGAGACCT	FM_173	VA	NYGC	MG	Adapt	Adapt_HSPA1A
FM_173-TCTACATCACCTGCTT	FM_173	VA	NYGC	MG	Homeo	Homeo_PICALM
FM_173-GATTCTTTCCCTCTAG	FM_173	VA	NYGC	MG	Adapt	Adapt_HSPA1A
FM_173-AGAAATGTCATTACGG	FM_173	VA	NYGC	MG	Adapt	Adapt_HSPA1A
FM_173-CTTCCTTTCGCACGAC	FM_173	VA	NYGC	PVM	PVM	PVM_CD163
FM_173-AGGACGATCCTTTAGT	FM_173	VA	NYGC	MG	ADAM	ADAM_GPNMB
FM_173-CGAATTGCACCGTGGT	FM_173	VA	NYGC	MG	Adapt	Adapt_HSPA1A
FM_173-CACACAATCTATGCCC	FM_173	VA	NYGC	MG	Adapt	Adapt_HSPA1A
FM_173-TCATACTTCATGCATG	FM_173	VA	NYGC	MG	Adapt	Adapt_HSPA1A
FM_173-GTTGAACTCCTCTCGA	FM_173	VA	NYGC	PVM	PVM	PVM_CD163
FM_173-ACCATTTTCTCCAATT	FM_173	VA	NYGC	MG	Adapt	Adapt_HSPA1A
FM_173-TCATTACTCACCTGTC	FM_173	VA	NYGC	MG	Adapt	Adapt_HSPA1A
FM_173-TAATTCCGTCCTTTGC	FM_173	VA	NYGC	PVM	PVM	PVM_CD163
FM_173-GTGCTGGTCGACCAAT	FM_173	VA	NYGC	MG	Adapt	Adapt_HSPA1A
FM_173-TTCCACGTCCATCACC	FM_173	VA	NYGC	MG	Adapt	Adapt_HSPA1A
FM_173-TATGTTCTCGAGCTGC	FM_173	VA	NYGC	MG	Adapt	Adapt_HSPA1A
FM_173-CTACTATGTGATGGCA	FM_173	VA	NYGC	MG	ADAM	ADAM_GPNMB
FM_173-TCAGCCTAGTCCTACA	FM_173	VA	NYGC	MG	Homeo	Homeo_PICALM
FM_173-ACAGGGAAGAAACTAC	FM_173	VA	NYGC	MG	Adapt	Adapt_HSPA1A
FM_173-AAACGAAGTAACATAG	FM_173	VA	NYGC	MG	Adapt	Adapt_HSPA1A
FM_173-TCACACCTCCATCACC	FM_173	VA	NYGC	MG	Adapt	Adapt_HSPA1A
FM_173-CGGACACGTCACTACA	FM_173	VA	NYGC	MG	Adapt	Adapt_HSPA1A
FM_173-GGTGAAGAGATGGCAC	FM_173	VA	NYGC	MG	Adapt	Adapt_HSPA1A
FM_173-GTCTAGAAGAGGTTTA	FM_173	VA	NYGC	MG	Adapt	Adapt_HSPA1A
FM_173-GAGAGGTTCCTCTCGA	FM_173	VA	NYGC	MG	exAM	exAM_ERN1
FM_173-CTCACTGCACTTCCTG	FM_173	VA	NYGC	MG	ADAM	ADAM_GPNMB
FM_173-GTGTGATGTTCGGGTC	FM_173	VA	NYGC	MG	Homeo	Homeo_FRMD4A
FM_173-TCTTAGTTCTAGAACC	FM_173	VA	NYGC	MG	ADAM	ADAM_GPNMB
FM_173-CTCAACCCAGGGTCTC	FM_173	VA	NYGC	MG	Adapt	Adapt_HSPA1A
FM_173-CATCCGTTCTGAGAAA	FM_173	VA	NYGC	MG	Adapt	Adapt_HSPA1A
FM_173-TCGTAGACAGAGTTCT	FM_173	VA	NYGC	MG	Adapt	Adapt_HSPA1A
FM_173-AGAACCTAGCGTACAG	FM_173	VA	NYGC	MG	Adapt	Adapt_HSPA1A
FM_173-AAGGTAATCCACTGAA	FM_173	VA	NYGC	MG	Adapt	Adapt_HSPA1A
FM_173-TTATTGCTCATTTGTC	FM_173	VA	NYGC	MG	Adapt	Adapt_HSPA1A
FM_173-TGCTCCATCTGGTGCG	FM_173	VA	NYGC	MG	Adapt	Adapt_HSPA1A
FM_173-CGTCAAACAGCACACC	FM_173	VA	NYGC	MG	Adapt	Adapt_HSPA1A
FM_173-GGAGAACGTTCGGTAT	FM_173	VA	NYGC	MG	Adapt	Adapt_HSPA1A
FM_173-GAAGCCCTCTCAATCT	FM_173	VA	NYGC	MG	ADAM	ADAM_GPNMB
FM_173-ACGATCATCAACTTTC	FM_173	VA	NYGC	MG	Homeo	Homeo_PICALM
FM_173-CAGCAATTCAGAATAG	FM_173	VA	NYGC	MG	Adapt	Adapt_HSPA1A
FM_173-GGAATGGTCCAATCCC	FM_173	VA	NYGC	MG	ADAM	ADAM_GPNMB
FM_173-GGTAACTAGAGTCACG	FM_173	VA	NYGC	MG	exAM	exAM_ERN1
FM_173-GGTGATTAGCTCTATG	FM_173	VA	NYGC	MG	Adapt	Adapt_HSPA1A
FM_173-TCACTCGGTTTCGATG	FM_173	VA	NYGC	MG	ADAM	ADAM_GPNMB
FM_173-ACAAAGACACCACTGG	FM_173	VA	NYGC	MG	ADAM	ADAM_GPNMB
FM_173-CTAGGTACACCCTGTT	FM_173	VA	NYGC	MG	Adapt	Adapt_HSPA1A
FM_173-AATCGACCAGCATTGT	FM_173	VA	NYGC	MG	Adapt	Adapt_HSPA1A
FM_173-GGGTCTGAGTCCTGTA	FM_173	VA	NYGC	MG	Adapt	Adapt_HSPA1A
FM_173-TTACGTTGTCCTCATC	FM_173	VA	NYGC	MG	Homeo	Homeo_PICALM
FM_173-TCACTATAGGTTTACC	FM_173	VA	NYGC	MG	Adapt	Adapt_HSPA1A
FM_173-TCATGAGAGGTGCTGA	FM_173	VA	NYGC	MG	Adapt	Adapt_HSPA1A
FM_173-TCAGGTAGTTCGAAGG	FM_173	VA	NYGC	MG	Adapt	Adapt_HSPA1A
FM_173-GTGAGGACAATGAAAC	FM_173	VA	NYGC	MG	Adapt	Adapt_HSPA1A
FM_173-CTGATCCAGTAAAGCT	FM_173	VA	NYGC	MG	Adapt	Adapt_HSPA1A
FM_173-ACACTGATCCTTATAC	FM_173	VA	NYGC	MG	Adapt	Adapt_HIF1A
FM_173-CCGTTCATCTGCTTTA	FM_173	VA	NYGC	MG	Adapt	Adapt_HSPA1A
FM_173-TTGCATTCACATACGT	FM_173	VA	NYGC	MG	Adapt	Adapt_HSPA1A
FM_173-GTTCGCTCATGTACGT	FM_173	VA	NYGC	MG	Adapt	Adapt_HSPA1A
FM_173-CCGATCTAGCTAAACA	FM_173	VA	NYGC	MG	Adapt	Adapt_IFI44L
FM_173-CTACCTGAGTAGAATC	FM_173	VA	NYGC	MG	Adapt	Adapt_HSPA1A
FM_173-GAGACCCGTAGTTCCA	FM_173	VA	NYGC	MG	Adapt	Adapt_HSPA1A
FM_173-CCACGAGCATAGCACT	FM_173	VA	NYGC	MG	Adapt	Adapt_HSPA1A
FM_173-ACGATGTCATGTTTGG	FM_173	VA	NYGC	MG	Adapt	Adapt_HSPA1A
FM_173-ACTCCCATCTGAATCG	FM_173	VA	NYGC	MG	Homeo	Homeo_PICALM
FM_173-GGATGTTTCTATTGTC	FM_173	VA	NYGC	MG	ADAM	ADAM_GPNMB
FM_173-ACTGTCCAGGTCGACA	FM_173	VA	NYGC	PVM	PVM	PVM_CD163
FM_173-GACCAATAGTGTTCCA	FM_173	VA	NYGC	MG	Adapt	Adapt_HIF1A
FM_173-GTTCATTGTACTTCCC	FM_173	VA	NYGC	MG	Adapt	Adapt_HIF1A
FM_173-GTGTGATCACCCAACG	FM_173	VA	NYGC	MG	Adapt	Adapt_HSPA1A
FM_173-TTCAGGACAAATCAGA	FM_173	VA	NYGC	MG	Adapt	Adapt_HSPA1A
FM_173-ACTACGACACACAGCC	FM_173	VA	NYGC	MG	Adapt	Adapt_HSPA1A
FM_173-GACACGCCAGAGGACT	FM_173	VA	NYGC	MG	Adapt	Adapt_HSPA1A
FM_173-CCACGAGTCAGCGCAC	FM_173	VA	NYGC	MG	Adapt	Adapt_HSPA1A
FM_173-CTTCGGTAGGCTATCT	FM_173	VA	NYGC	MG	Adapt	Adapt_HSPA1A
FM_173-TCAATTCTCGTTCTAT	FM_173	VA	NYGC	MG	Adapt	Adapt_HSPA1A
FM_173-CTCCCTCAGGACAGCT	FM_173	VA	NYGC	MG	Adapt	Adapt_HSPA1A
FM_173-TTGAGTGTCGCCGAGT	FM_173	VA	NYGC	MG	Adapt	Adapt_HSPA1A
FM_173-TGAGCATTCCGCAAAT	FM_173	VA	NYGC	MG	Homeo	Homeo_FRMD4A
FM_173-TAGGAGGGTACCGCGT	FM_173	VA	NYGC	MG	Adapt	Adapt_HSPA1A
FM_173-CTTCCGACACGTATAC	FM_173	VA	NYGC	MG	Homeo	Homeo_PICALM
FM_173-ATTACCTTCCCACAGG	FM_173	VA	NYGC	MG	Adapt	Adapt_HSPA1A
FM_173-GTACAACCATGGGATG	FM_173	VA	NYGC	MG	Adapt	Adapt_HSPA1A
FM_173-GCAGCTGTCTCTCTTC	FM_173	VA	NYGC	MG	Adapt	Adapt_HSPA1A
FM_173-GAAGAATTCGAGAGAC	FM_173	VA	NYGC	MG	Adapt	Adapt_HSPA1A
FM_173-GGTCACGTCTTCCAGC	FM_173	VA	NYGC	MG	Adapt	Adapt_HSPA1A
FM_173-CATGGTAAGAGCAACC	FM_173	VA	NYGC	MG	Adapt	Adapt_HSPA1A
FM_173-GATAGCTAGGAGCTGT	FM_173	VA	NYGC	MG	Adapt	Adapt_HSPA1A
FM_173-CAGGTATGTGCATGAG	FM_173	VA	NYGC	MG	Adapt	Adapt_HSPA1A
FM_173-GGGAGATCAGTCTTCC	FM_173	VA	NYGC	PVM	PVM	PVM_CD163
FM_173-TGCATGAAGTTCATCG	FM_173	VA	NYGC	MG	Adapt	Adapt_HSPA1A
FM_173-TATCGCCTCGGTCACG	FM_173	VA	NYGC	MG	Adapt	Adapt_HSPA1A
FM_173-TGCACGGCAGGATTCT	FM_173	VA	NYGC	MG	Adapt	Adapt_HIF1A
FM_173-CGGGTCAGTGAATATG	FM_173	VA	NYGC	MG	Adapt	Adapt_HSPA1A
FM_173-CCACACTTCAGCTCTC	FM_173	VA	NYGC	MG	Adapt	Adapt_HSPA1A
FM_173-ATCACTTGTACTCCCT	FM_173	VA	NYGC	MG	Adapt	Adapt_HSPA1A
FM_173-TTGGGATAGAGAGAAC	FM_173	VA	NYGC	MG	Adapt	Adapt_HSPA1A
FM_173-AACTTCTCACGGGCTT	FM_173	VA	NYGC	MG	Adapt	Adapt_HIF1A
FM_173-GTATTTCCATCGTTCC	FM_173	VA	NYGC	MG	Adapt	Adapt_HSPA1A
FM_173-TGCAGATTCCTGTTAT	FM_173	VA	NYGC	MG	Homeo	Homeo_FRMD4A
FM_173-AAGGTAAGTTGGGCCT	FM_173	VA	NYGC	MG	Adapt	Adapt_HSPA1A
FM_173-GCGGAAATCACTGAAC	FM_173	VA	NYGC	MG	Adapt	Adapt_HSPA1A
FM_173-ACATCGACAATTCTTC	FM_173	VA	NYGC	PVM	PVM	PVM_CD163
FM_173-TGAGACTAGGCATTTC	FM_173	VA	NYGC	MG	Adapt	Adapt_HSPA1A
FM_173-AACGAAAAGGAGTCTG	FM_173	VA	NYGC	MG	Adapt	Adapt_HSPA1A
FM_173-AGGAAATTCTTGAACG	FM_173	VA	NYGC	MG	Adapt	Adapt_CCL3
FM_173-GAAGCGAAGGGCCAAT	FM_173	VA	NYGC	MG	Adapt	Adapt_HSPA1A
FM_173-TGTGGCGAGAAGCGAA	FM_173	VA	NYGC	MG	Adapt	Adapt_HSPA1A
FM_173-TCACTCGCATAGGTAA	FM_173	VA	NYGC	MG	Adapt	Adapt_HSPA1A
FM_173-GATCGTATCTCTGCTG	FM_173	VA	NYGC	MG	Adapt	Adapt_HSPA1A
FM_173-TCCTCGAGTGCTCCGA	FM_173	VA	NYGC	MG	Adapt	Adapt_HSPA1A
FM_173-CTCATGCAGGTGCCAA	FM_173	VA	NYGC	MG	Adapt	Adapt_HSPA1A
FM_173-GTCCCATCACGGCCAT	FM_173	VA	NYGC	MG	Adapt	Adapt_HSPA1A
FM_173-AACCCAACAACCGCTG	FM_173	VA	NYGC	MG	Adapt	Adapt_HSPA1A
FM_173-TATCTTGAGGTCACAG	FM_173	VA	NYGC	MG	Adapt	Adapt_HSPA1A
FM_173-GCATGATTCAACTACG	FM_173	VA	NYGC	MG	Adapt	Adapt_HSPA1A
FM_173-ACTATTCAGGGAGGTG	FM_173	VA	NYGC	MG	Adapt	Adapt_HSPA1A
FM_173-AGATAGACAGCCTATA	FM_173	VA	NYGC	MG	Adapt	Adapt_HSPA1A
FM_173-TGATGCAAGCCACCGT	FM_173	VA	NYGC	MG	Adapt	Adapt_HSPA1A
FM_173-GATAGAAGTACAAGCG	FM_173	VA	NYGC	MG	Adapt	Adapt_HIF1A
FM_173-TAGGGTTAGCCTTCTC	FM_173	VA	NYGC	MG	Adapt	Adapt_HSPA1A
FM_173-AACAGGGAGACCCTTA	FM_173	VA	NYGC	MG	Adapt	Adapt_AIF1
FM_173-GGTAACTTCGATGCAT	FM_173	VA	NYGC	MG	Adapt	Adapt_HSPA1A
FM_173-AGACAAACAGTGAGCA	FM_173	VA	NYGC	MG	Adapt	Adapt_HSPA1A
FM_173-GGGTCTGCAGCCATTA	FM_173	VA	NYGC	MG	Adapt	Adapt_HSPA1A
FM_173-TACGTCCAGTCTGGAG	FM_173	VA	NYGC	MG	Adapt	Adapt_HSPA1A
FM_173-TTCTTCCCACACCTGG	FM_173	VA	NYGC	MG	Adapt	Adapt_HSPA1A
FM_173-GTAATGCCACCGTCGA	FM_173	VA	NYGC	MG	Adapt	Adapt_HSPA1A
FM_173-CGCAGGTCACTCCCTA	FM_173	VA	NYGC	MG	Homeo	Homeo_FRMD4A
FM_173-TTACTGTAGCCTGAAG	FM_173	VA	NYGC	MG	Adapt	Adapt_HSPA1A
FM_173-ACTTATCTCACTGAAC	FM_173	VA	NYGC	MG	Homeo	Homeo_PICALM
FM_173-TATCCTAGTACGAGCA	FM_173	VA	NYGC	MG	Adapt	Adapt_IFI44L
FM_173-GTAATCGCACCGCTGA	FM_173	VA	NYGC	MG	Homeo	Homeo_FRMD4A
FM_173-GACCAATTCCAGTGCG	FM_173	VA	NYGC	MG	Adapt	Adapt_HSPA1A
FM_173-TCTCAGCTCCAAGCCG	FM_173	VA	NYGC	MG	Adapt	Adapt_HSPA1A
FM_173-TGGGCTGTCGAACGGA	FM_173	VA	NYGC	MG	Adapt	Adapt_HSPA1A
FM_173-GTTAGTGTCACCATCC	FM_173	VA	NYGC	MG	Adapt	Adapt_HSPA1A
FM_173-GAAGCCCCATTATGCG	FM_173	VA	NYGC	MG	Adapt	Adapt_HSPA1A
FM_173-GCTCAAAAGACCAGCA	FM_173	VA	NYGC	PVM	PVM	PVM_CD163
FM_173-AACTTCTAGTAAGAGG	FM_173	VA	NYGC	MG	Adapt	Adapt_HSPA1A
FM_173-GGTGTCGCAACTGATC	FM_173	VA	NYGC	MG	Adapt	Adapt_HSPA1A
FM_173-CAGCACGGTAGGTTTC	FM_173	VA	NYGC	MG	Adapt	Adapt_HSPA1A
FM_173-TTTCAGTGTTCAGGTT	FM_173	VA	NYGC	MG	Adapt	Adapt_HSPA1A
FM_173-TACAACGTCACTCGAA	FM_173	VA	NYGC	MG	Homeo	Homeo_PICALM
FM_173-TACCCACAGCAGCCTC	FM_173	VA	NYGC	MG	Adapt	Adapt_HSPA1A
FM_173-TGAGACTCAGGACGAT	FM_173	VA	NYGC	MG	Adapt	Adapt_HIF1A
FM_173-TGTGATGCAATCAAGA	FM_173	VA	NYGC	MG	Adapt	Adapt_HSPA1A
FM_173-GGTAGAGAGAGATTCA	FM_173	VA	NYGC	MG	Adapt	Adapt_HIF1A
FM_173-ATGTCTTTCGGCCTTT	FM_173	VA	NYGC	MG	Homeo	Homeo_FRMD4A
FM_173-TTCACCGTCACATCAG	FM_173	VA	NYGC	MG	Homeo	Homeo_FRMD4A
FM_173-GGGATCCTCATCAGTG	FM_173	VA	NYGC	MG	Adapt	Adapt_HSPA1A
FM_173-ACCCTCACAATTGTGC	FM_173	VA	NYGC	MG	Homeo	Homeo_FRMD4A
FM_173-CGGGACTGTCCCTCAT	FM_173	VA	NYGC	MG	Adapt	Adapt_HSPA1A
FM_173-ATCATTCGTGTATTCG	FM_173	VA	NYGC	MG	Adapt	Adapt_HSPA1A
FM_173-CGTAATGCATGTCAGT	FM_173	VA	NYGC	MG	Homeo	Homeo_PICALM
FM_173-TGGATGTAGCACTCCG	FM_173	VA	NYGC	MG	Adapt	Adapt_HSPA1A
FM_173-GAGACCCGTAACATAG	FM_173	VA	NYGC	MG	Homeo	Homeo_FRMD4A
FM_173-TAGACTGGTTTGCCGG	FM_173	VA	NYGC	MG	Adapt	Adapt_HSPA1A
FM_173-CATTCCGCAGTCAGAG	FM_173	VA	NYGC	MG	Homeo	Homeo_FRMD4A
FM_173-GATGCTAAGCGCCTAC	FM_173	VA	NYGC	MG	Adapt	Adapt_HSPA1A
FM_173-AGCATCAAGGCTGGAT	FM_173	VA	NYGC	MG	Adapt	Adapt_HSPA1A
FM_173-CAACCTCGTGCCTAAT	FM_173	VA	NYGC	MG	Homeo	Homeo_PICALM
FM_173-CGGTCAGCAAATCCCA	FM_173	VA	NYGC	MG	Adapt	Adapt_HSPA1A
FM_173-CTCATCGGTCAGTCCG	FM_173	VA	NYGC	MG	Adapt	Adapt_HIF1A
FM_173-ATCGGCGAGACATATG	FM_173	VA	NYGC	MG	Adapt	Adapt_HSPA1A
FM_173-ATGCATGCAGGCATGA	FM_173	VA	NYGC	MG	Adapt	Adapt_HSPA1A
FM_173-TCATGTTAGTCGCTAT	FM_173	VA	NYGC	MG	exAM	exAM_ERN1
FM_173-AGGTTACCAGACTGCC	FM_173	VA	NYGC	MG	Adapt	Adapt_HSPA1A
FM_173-CAGTGCGAGATGAAGG	FM_173	VA	NYGC	MG	Adapt	Adapt_HSPA1A
FM_173-CTTTCAAGTATCGATC	FM_173	VA	NYGC	MG	Homeo	Homeo_PICALM
FM_173-ATTCAGGCATCATCTT	FM_173	VA	NYGC	MG	Adapt	Adapt_HSPA1A
FM_173-TATTCCATCCACTGAA	FM_173	VA	NYGC	MG	Adapt	Adapt_HSPA1A
FM_173-CGGAGAAAGCTGTCCG	FM_173	VA	NYGC	MG	Adapt	Adapt_HSPA1A
FM_173-ATTTCACTCCATATGG	FM_173	VA	NYGC	MG	Adapt	Adapt_HSPA1A
FM_173-TCTCCGAAGATTAGTG	FM_173	VA	NYGC	MG	Adapt	Adapt_HSPA1A
FM_173-ATCCGTCTCGGAGATG	FM_173	VA	NYGC	MG	Adapt	Adapt_HSPA1A
FM_173-CTACCTGCAGATTAAG	FM_173	VA	NYGC	MG	Adapt	Adapt_HSPA1A
FM_173-TGCTTGCAGCTTGTTG	FM_173	VA	NYGC	MG	Adapt	Adapt_HSPA1A
FM_173-CCGTTCACATTCTTCA	FM_173	VA	NYGC	MG	Adapt	Adapt_HSPA1A
FM_173-AGGAAATCAGAGTTGG	FM_173	VA	NYGC	MG	Homeo	Homeo_FRMD4A
FM_173-GGCTGTGCAGGTCCGT	FM_173	VA	NYGC	MG	Adapt	Adapt_HSPA1A
FM_173-CCGTTCAGTCGGAACA	FM_173	VA	NYGC	MG	Adapt	Adapt_HSPA1A
FM_173-ATATCCTGTGCCTACG	FM_173	VA	NYGC	MG	Homeo	Homeo_PICALM
FM_173-TCGTCCAGTCTCCTGT	FM_173	VA	NYGC	PVM	PVM	PVM_CD163
FM_173-AGCGCCAGTGCTAGCC	FM_173	VA	NYGC	MG	Adapt	Adapt_HSPA1A
FM_173-ATGGTTGGTCAGTCTA	FM_173	VA	NYGC	MG	Adapt	Adapt_HSPA1A
FM_173-AAGACAATCGATCCCT	FM_173	VA	NYGC	MG	Adapt	Adapt_HSPA1A
FM_173-GGATCTAAGAATCGAT	FM_173	VA	NYGC	MG	Adapt	Adapt_HSPA1A
FM_173-ACCATTTCACTGAGGA	FM_173	VA	NYGC	MG	Adapt	Adapt_HSPA1A
FM_173-CGGGACTCAGGTATGG	FM_173	VA	NYGC	MG	Adapt	Adapt_HSPA1A
FM_173-TGGAACTCAAGGACAC	FM_173	VA	NYGC	MG	Adapt	Adapt_HSPA1A
FM_173-ACCACAATCGAACGGA	FM_173	VA	NYGC	MG	Adapt	Adapt_IFI44L
FM_173-TGAGGTTTCCACATAG	FM_173	VA	NYGC	MG	Adapt	Adapt_HIF1A
FM_173-ACTCCCATCTTCGACC	FM_173	VA	NYGC	MG	Adapt	Adapt_HIF1A
FM_173-CAACGATGTACTGACT	FM_173	VA	NYGC	MG	Adapt	Adapt_HSPA1A
FM_173-CGATGCGCAGAGTGAC	FM_173	VA	NYGC	MG	Adapt	Adapt_HSPA1A
FM_173-CGACAGCAGCTCGGCT	FM_173	VA	NYGC	MG	Adapt	Adapt_HIF1A
FM_173-CCGCAAGTCATCACAG	FM_173	VA	NYGC	MG	Homeo	Homeo_FRMD4A
FM_173-CGGAGAAGTGGGTCAA	FM_173	VA	NYGC	MG	Homeo	Homeo_FRMD4A
FM_173-TACCTCGGTTGGCCTG	FM_173	VA	NYGC	PVM	PVM	PVM_CD163
FM_173-AAGAACATCCTTCTTC	FM_173	VA	NYGC	MG	Adapt	Adapt_HSPA1A
FM_173-CACACAAGTCTCGGAC	FM_173	VA	NYGC	MG	Adapt	Adapt_HSPA1A
FM_173-TAAGCACGTACGAGCA	FM_173	VA	NYGC	MG	Adapt	Adapt_HSPA1A
FM_173-ACGCACGCAGCTCCTT	FM_173	VA	NYGC	MG	Adapt	Adapt_HSPA1A
FM_173-CATTCCGTCTACGCGG	FM_173	VA	NYGC	MG	Adapt	Adapt_HSPA1A
FM_173-GAATCACGTCCCTGTT	FM_173	VA	NYGC	MG	Homeo	Homeo_FRMD4A
FM_173-AGGTTGTAGGCATGGT	FM_173	VA	NYGC	MG	Adapt	Adapt_HSPA1A
FM_173-TTCTGTATCCCTTGGT	FM_173	VA	NYGC	MG	Adapt	Adapt_HSPA1A
FM_173-CTGTGAATCAGAGCGA	FM_173	VA	NYGC	MG	Adapt	Adapt_HSPA1A
FM_173-GACGTTATCCACCTGT	FM_173	VA	NYGC	MG	Adapt	Adapt_HIF1A
FM_173-TCATTTGTCATTGTGG	FM_173	VA	NYGC	MG	ADAM	ADAM_GPNMB
FM_173-GTTACCCTCCAGCTCT	FM_173	VA	NYGC	MG	Adapt	Adapt_HSPA1A
FM_173-ATAGAGATCGATACAC	FM_173	VA	NYGC	MG	Adapt	Adapt_HSPA1A
FM_173-CTACCTGGTATGAAGT	FM_173	VA	NYGC	MG	Adapt	Adapt_HIF1A
FM_173-TGAGGGAGTTCTTGCC	FM_173	VA	NYGC	MG	Adapt	Adapt_HSPA1A
FM_173-AGGTTGTTCATAGAGA	FM_173	VA	NYGC	MG	Adapt	Adapt_HSPA1A
FM_173-ATTACTCCAAATCGGG	FM_173	VA	NYGC	MG	Homeo	Homeo_PICALM
FM_173-ATTCCCGGTTACCCTC	FM_173	VA	NYGC	MG	Adapt	Adapt_TMEM163
FM_173-AAAGTGAAGGACAGCT	FM_173	VA	NYGC	MG	Adapt	Adapt_HSPA1A
FM_173-GCGGAAATCACCGCTT	FM_173	VA	NYGC	MG	Adapt	Adapt_HSPA1A
FM_173-GTCATCCTCCATATGG	FM_173	VA	NYGC	MG	Adapt	Adapt_HSPA1A
FM_173-TAGGGTTAGTGGTGAC	FM_173	VA	NYGC	MG	Adapt	Adapt_HSPA1A
FM_173-GTTTACTTCGTAATGC	FM_173	VA	NYGC	MG	Adapt	Adapt_HSPA1A
FM_173-TTCCTCTAGCTACTAC	FM_173	VA	NYGC	MG	Adapt	Adapt_HIF1A
FM_173-ATGGATCTCACCGACG	FM_173	VA	NYGC	MG	Adapt	Adapt_HSPA1A
FM_173-AGAAGTAGTGGCACTC	FM_173	VA	NYGC	MG	Adapt	Adapt_HSPA1A
FM_173-ACGGTTATCTCACGAA	FM_173	VA	NYGC	MG	Homeo	Homeo_FRMD4A
FM_173-ATACTTCGTTGTATGC	FM_173	VA	NYGC	MG	Homeo	Homeo_FRMD4A
FM_173-TATCAGGCAAATTAGG	FM_173	VA	NYGC	MG	Homeo	Homeo_FRMD4A
FM_173-CCACACTGTCTTCCGT	FM_173	VA	NYGC	MG	Adapt	Adapt_HIF1A
FM_173-TCTTGCGTCAGAACCT	FM_173	VA	NYGC	MG	Adapt	Adapt_HSPA1A
FM_173-TTATTGCAGATACATG	FM_173	VA	NYGC	MG	Adapt	Adapt_HSPA1A
FM_173-GACAGCCTCAGCTTCC	FM_173	VA	NYGC	MG	Adapt	Adapt_HIF1A
FM_173-AGTAGCTTCTCTCTTC	FM_173	VA	NYGC	MG	Adapt	Adapt_HIF1A
FM_173-CTGTACCAGTGCAAAT	FM_173	VA	NYGC	MG	Homeo	Homeo_FRMD4A
FM_173-TCCTCCCTCACACGAT	FM_173	VA	NYGC	MG	Adapt	Adapt_HIF1A
FM_173-TGACAGTAGCGTGCCT	FM_173	VA	NYGC	MG	Adapt	Adapt_HSPA1A
FM_173-CTCCGATCAATTGAGA	FM_173	VA	NYGC	MG	Adapt	Adapt_HSPA1A
FM_173-CATTCCGGTGCTGATT	FM_173	VA	NYGC	MG	Adapt	Adapt_HSPA1A
FM_173-CCGGGTAGTAGATCCT	FM_173	VA	NYGC	MG	Adapt	Adapt_HSPA1A
FM_173-AAACGAATCATCCCGT	FM_173	VA	NYGC	MG	Adapt	Adapt_HSPA1A
FM_173-TCAGCAACAGAGCTAG	FM_173	VA	NYGC	MG	ADAM	ADAM_GPNMB
FM_173-GGGCTCATCACTGATG	FM_173	VA	NYGC	MG	Adapt	Adapt_HSPA1A
FM_173-AAGACAACATAGGAGC	FM_173	VA	NYGC	MG	Adapt	Adapt_HSPA1A
FM_173-GTAACCAAGTCCCGGT	FM_173	VA	NYGC	MG	Adapt	Adapt_HSPA1A
FM_173-TCCGATCCATGTCAGT	FM_173	VA	NYGC	MG	Adapt	Adapt_HIST
FM_173-GACATCATCTCCTGTG	FM_173	VA	NYGC	MG	Adapt	Adapt_HSPA1A
FM_173-AGAGAATCAGAGTAAT	FM_173	VA	NYGC	MG	Adapt	Adapt_HSPA1A
FM_173-GTCAGCGGTCAGCTTA	FM_173	VA	NYGC	MG	Adapt	Adapt_HSPA1A
FM_173-GCATCTCAGCCTGAGA	FM_173	VA	NYGC	MG	ADAM	ADAM_GPNMB
FM_173-CGAAGGACATCCCACT	FM_173	VA	NYGC	MG	Adapt	Adapt_HSPA1A
FM_173-ACGTCCTAGCTACAAA	FM_173	VA	NYGC	MG	Homeo	Homeo_PICALM
FM_173-GGACGTCTCTACGCGG	FM_173	VA	NYGC	MG	Adapt	Adapt_HSPA1A
FM_173-CTCAGTCTCCACACAA	FM_173	VA	NYGC	MG	Adapt	Adapt_HIF1A
FM_173-CAGAGCCTCATTGAGC	FM_173	VA	NYGC	MG	Adapt	Adapt_HSPA1A
FM_173-TACCCGTTCTGAGTCA	FM_173	VA	NYGC	MG	Adapt	Adapt_HSPA1A
FM_173-TAGGAGGGTAGCTTTG	FM_173	VA	NYGC	MG	Adapt	Adapt_HSPA1A
FM_173-ATGGATCCATACTGTG	FM_173	VA	NYGC	MG	Adapt	Adapt_HIF1A
FM_173-TTCACCGTCGTACCTC	FM_173	VA	NYGC	MG	Adapt	Adapt_HSPA1A
FM_173-TTCATGTTCCGTCCTA	FM_173	VA	NYGC	MG	Adapt	Adapt_HSPA1A
FM_173-TCCCAGTAGGCTCAAG	FM_173	VA	NYGC	MG	Homeo	Homeo_PICALM
FM_173-TAACGACTCGCCACTT	FM_173	VA	NYGC	MG	Adapt	Adapt_HSPA1A
FM_173-AAGTTCGGTCATACCA	FM_173	VA	NYGC	MG	Adapt	Adapt_HIF1A
FM_173-TGTTGAGTCGCAATGT	FM_173	VA	NYGC	MG	Adapt	Adapt_IFI44L
FM_173-GGAGAACTCAGCGTCG	FM_173	VA	NYGC	MG	Adapt	Adapt_HSPA1A
FM_173-TTCAATCTCAGGACAG	FM_173	VA	NYGC	MG	Adapt	Adapt_HSPA1A
FM_173-AAACGAAAGACGCTCC	FM_173	VA	NYGC	MG	Adapt	Adapt_HSPA1A
FM_173-CATTGTTCAAGGGCAT	FM_173	VA	NYGC	MG	Adapt	Adapt_HSPA1A
FM_173-ACGTACACAGATACTC	FM_173	VA	NYGC	MG	Adapt	Adapt_HSPA1A
FM_173-TAATCTCGTTACGTAC	FM_173	VA	NYGC	PVM	PVM	PVM_CD163
FM_173-TTAGGCAGTTATGACC	FM_173	VA	NYGC	MG	Adapt	Adapt_HSPA1A
FM_173-ACGTAACCACAGCCAC	FM_173	VA	NYGC	PVM	PVM	PVM_CD163
FM_173-GTTCATTAGGCCTGCT	FM_173	VA	NYGC	MG	Homeo	Homeo_PICALM
FM_173-TTCAGGAGTAGGAGTC	FM_173	VA	NYGC	MG	Adapt	Adapt_HSPA1A
FM_173-AACAAGAAGCTGGCTC	FM_173	VA	NYGC	MG	exAM	exAM_ERN1
FM_173-TCAATCTGTCCTTAAG	FM_173	VA	NYGC	MG	Adapt	Adapt_HSPA1A
FM_173-TCTGGCTCATCTTAGG	FM_173	VA	NYGC	MG	Adapt	Adapt_HSPA1A
FM_173-CACAGGCAGGCGCTCT	FM_173	VA	NYGC	MG	Adapt	Adapt_HSPA1A
FM_173-TGTTCTAGTTGGAGAC	FM_173	VA	NYGC	MG	Adapt	Adapt_HSPA1A
FM_173-GTGAGTTCATCCTGTC	FM_173	VA	NYGC	MG	Adapt	Adapt_HSPA1A
FM_173-GGGTCTGCACCTAAAC	FM_173	VA	NYGC	MG	Adapt	Adapt_HSPA1A
FM_173-TATGTTCCATCGATCA	FM_173	VA	NYGC	MG	Homeo	Homeo_FRMD4A
FM_173-TGACTCCGTAAGGCCA	FM_173	VA	NYGC	MG	Adapt	Adapt_HSPA1A
FM_173-TTTACTGTCCATACAG	FM_173	VA	NYGC	MG	Homeo	Homeo_FRMD4A
FM_173-TACATTCGTTTCACTT	FM_173	VA	NYGC	MG	Adapt	Adapt_HIF1A
FM_173-TGTTGGAAGGATATGT	FM_173	VA	NYGC	MG	Adapt	Adapt_HSPA1A
FM_173-GCCATGGAGGTGCTAG	FM_173	VA	NYGC	MG	Adapt	Adapt_HSPA1A
FM_173-TAGCACAGTAGAGCTG	FM_173	VA	NYGC	MG	Adapt	Adapt_HSPA1A
FM_173-TCGTCCAGTGACACGA	FM_173	VA	NYGC	MG	Adapt	Adapt_HSPA1A
FM_173-TGCGATAAGATCGGTG	FM_173	VA	NYGC	MG	Adapt	Adapt_HSPA1A
FM_173-ATTACTCAGTAGCTCT	FM_173	VA	NYGC	MG	Adapt	Adapt_HSPA1A
FM_173-CCATAAGGTACGAGCA	FM_173	VA	NYGC	MG	Adapt	Adapt_IFI44L
FM_173-GTCGTTCCACAATGCT	FM_173	VA	NYGC	MG	Homeo	Homeo_PICALM
FM_173-GCTACAACAAATGGCG	FM_173	VA	NYGC	MG	Adapt	Adapt_HSPA1A
FM_173-CATGGATTCGGAACTT	FM_173	VA	NYGC	MG	Adapt	Adapt_HSPA1A
FM_173-TCCCATGTCCGTGGCA	FM_173	VA	NYGC	MG	Adapt	Adapt_HSPA1A
FM_173-TGAGACTCAAGTGGTG	FM_173	VA	NYGC	MG	Adapt	Adapt_HSPA1A
FM_173-TCCGATCAGGCTATCT	FM_173	VA	NYGC	MG	Adapt	Adapt_HSPA1A
FM_173-TTCTTGATCGAGATGG	FM_173	VA	NYGC	MG	Adapt	Adapt_HIF1A
FM_173-CCTCTCCTCACCCTCA	FM_173	VA	NYGC	MG	Homeo	Homeo_FRMD4A
FM_173-GGTTAACGTGATTGGG	FM_173	VA	NYGC	MG	Adapt	Adapt_HSPA1A
FM_173-ATAGAGAAGAAGTATC	FM_173	VA	NYGC	MG	Adapt	Adapt_HSPA1A
FM_173-ATTACCTAGAATTTGG	FM_173	VA	NYGC	MG	Adapt	Adapt_IFI44L
FM_173-TTCTTCCGTCACATTG	FM_173	VA	NYGC	MG	Adapt	Adapt_HSPA1A
FM_173-GACTGATAGCATGCGA	FM_173	VA	NYGC	MG	Adapt	Adapt_HSPA1A
FM_173-TCCGAAACAAAGGGTC	FM_173	VA	NYGC	MG	Adapt	Adapt_HSPA1A
FM_173-CAAGAGGGTGACTCGC	FM_173	VA	NYGC	MG	Adapt	Adapt_HSPA1A
FM_173-TAGTGCATCGATAACC	FM_173	VA	NYGC	MG	Adapt	Adapt_HSPA1A
FM_173-TACACCCGTATTGCCA	FM_173	VA	NYGC	MG	Adapt	Adapt_HSPA1A
FM_173-CAGCACGGTCTCAGGC	FM_173	VA	NYGC	MG	Adapt	Adapt_HSPA1A
FM_173-GGAGGTAGTACAGTTC	FM_173	VA	NYGC	MG	Adapt	Adapt_HSPA1A
FM_173-TACCCACAGAAGATCT	FM_173	VA	NYGC	MG	Adapt	Adapt_HSPA1A
FM_173-GGAATCTAGAATTGCA	FM_173	VA	NYGC	MG	Adapt	Adapt_HSPA1A
FM_173-CTACAGAAGGAGTCTG	FM_173	VA	NYGC	MG	Homeo	Homeo_FRMD4A
FM_173-GCTTGGGAGTGTACAA	FM_173	VA	NYGC	MG	Adapt	Adapt_HSPA1A
FM_173-TCAGTCCCACAGTACT	FM_173	VA	NYGC	MG	Adapt	Adapt_HIF1A
FM_173-AGTACCAGTGTCTCCT	FM_173	VA	NYGC	MG	Adapt	Adapt_HSPA1A
FM_173-CCCGGAAAGCAGTAAT	FM_173	VA	NYGC	MG	Homeo	Homeo_PICALM
FM_173-GGTTAACCAATACAGA	FM_173	VA	NYGC	MG	Adapt	Adapt_HSPA1A
FM_173-GTGGAAGGTACAGTAA	FM_173	VA	NYGC	MG	Adapt	Adapt_HSPA1A
FM_173-GTGCAGCAGACTCCGC	FM_173	VA	NYGC	MG	Adapt	Adapt_HSPA1A
FM_173-AAAGAACGTCAAGCGA	FM_173	VA	NYGC	MG	Adapt	Adapt_HSPA1A
FM_173-AAAGGATAGTCCTACA	FM_173	VA	NYGC	MG	Homeo	Homeo_FRMD4A
FM_173-CATCAAGTCACAACCA	FM_173	VA	NYGC	MG	Adapt	Adapt_HSPA1A
FM_173-ACAACCACAACTACGT	FM_173	VA	NYGC	MG	Adapt	Adapt_HIF1A
FM_173-TCGGGTGCACGGAAGT	FM_173	VA	NYGC	MG	Adapt	Adapt_HSPA1A
FM_173-CGGAACCGTGAGTTTC	FM_173	VA	NYGC	MG	Adapt	Adapt_HSPA1A
FM_173-CTCATGCTCCAGTGTA	FM_173	VA	NYGC	MG	Homeo	Homeo_PICALM
FM_173-GACCGTGGTGGTCTTA	FM_173	VA	NYGC	MG	Adapt	Adapt_HSPA1A
FM_173-CCTAACCAGTTCTCTT	FM_173	VA	NYGC	MG	Adapt	Adapt_HSPA1A
FM_173-TGTCAGAAGAGCCCAA	FM_173	VA	NYGC	MG	Adapt	Adapt_HIF1A
FM_173-CGTAGTAAGAACCCGA	FM_173	VA	NYGC	MG	Adapt	Adapt_HSPA1A
FM_173-GATTCTTGTTAAAGTG	FM_173	VA	NYGC	MG	Adapt	Adapt_HSPA1A
FM_173-CATGGATAGGTCTTTG	FM_173	VA	NYGC	MG	Adapt	Adapt_HSPA1A
FM_173-CATACAGAGCCTGGAA	FM_173	VA	NYGC	MG	ADAM	ADAM_GPNMB
FM_173-TAGTGCACACTCCGAG	FM_173	VA	NYGC	MG	Adapt	Adapt_HSPA1A
FM_173-TCAGCAAGTTTCACTT	FM_173	VA	NYGC	MG	Adapt	Adapt_HSPA1A
FM_173-TTGCGTCAGCAAATCA	FM_173	VA	NYGC	MG	Homeo	Homeo_PICALM
FM_173-GTGTGATTCAACACCA	FM_173	VA	NYGC	MG	Adapt	Adapt_HSPA1A
FM_173-CTCACTGGTGGAGAAA	FM_173	VA	NYGC	MG	Homeo	Homeo_PICALM
FM_173-GAATCACAGTAAGAGG	FM_173	VA	NYGC	MG	Adapt	Adapt_HSPA1A
FM_173-ATGGGAGCACAACATC	FM_173	VA	NYGC	MG	Adapt	Adapt_HIF1A
FM_173-AGTTAGCCAACGGCCT	FM_173	VA	NYGC	MG	Adapt	Adapt_HSPA1A
FM_173-ATCCGTCGTTGCTTGA	FM_173	VA	NYGC	MG	Adapt	Adapt_HIF1A
FM_173-TCCGATCAGGATTTGA	FM_173	VA	NYGC	MG	Adapt	Adapt_HIF1A
FM_173-CGTAAGTAGTTGCCCG	FM_173	VA	NYGC	MG	Adapt	Adapt_HSPA1A
FM_173-TGGTAGTGTTTCCAAG	FM_173	VA	NYGC	MG	Homeo	Homeo_PICALM
FM_173-TACATTCTCTCAACCC	FM_173	VA	NYGC	MG	Homeo	Homeo_FRMD4A
FM_173-CTTCAATAGATACATG	FM_173	VA	NYGC	MG	Adapt	Adapt_HSPA1A
FM_173-GGGTATTGTGCATGAG	FM_173	VA	NYGC	MG	Adapt	Adapt_CCL3
FM_173-AGGGAGTGTCCTTTGC	FM_173	VA	NYGC	MG	Adapt	Adapt_HSPA1A
FM_173-TGATTTCGTTGGCCGT	FM_173	VA	NYGC	MG	Homeo	Homeo_PICALM
FM_173-AATCACGAGGGTTAGC	FM_173	VA	NYGC	PVM	PVM	PVM_CD163
FM_173-GCAGCTGTCTGTAAGC	FM_173	VA	NYGC	MG	Adapt	Adapt_HSPA1A
FM_173-ATACTTCTCATTACGG	FM_173	VA	NYGC	MG	Adapt	Adapt_HSPA1A
FM_173-GGAATGGCAGGCATTT	FM_173	VA	NYGC	MG	Adapt	Adapt_HSPA1A
FM_173-CCTCAACGTGTCCTAA	FM_173	VA	NYGC	MG	Adapt	Adapt_HSPA1A
FM_173-ATCTTCATCCTTATAC	FM_173	VA	NYGC	MG	Homeo	Homeo_PICALM
FM_173-AGGGCTCGTACGATCT	FM_173	VA	NYGC	MG	Adapt	Adapt_HSPA1A
FM_173-ATTCAGGAGGTTCTAC	FM_173	VA	NYGC	MG	Adapt	Adapt_HSPA1A
FM_173-GACTGATTCTCAATCT	FM_173	VA	NYGC	MG	Adapt	Adapt_HIF1A
FM_173-CAAGGGAGTACGTAGG	FM_173	VA	NYGC	PVM	PVM	PVM_CD163
FM_173-AGATAGAAGTAATACG	FM_173	VA	NYGC	MG	Adapt	Adapt_HIF1A
FM_173-GGAATCTGTACGTTCA	FM_173	VA	NYGC	MG	Homeo	Homeo_PICALM
FM_173-CTCCCAATCCGAAGGA	FM_173	VA	NYGC	MG	Adapt	Adapt_HSPA1A
FM_173-CGTTGGGCAACTACGT	FM_173	VA	NYGC	MG	ADAM	ADAM_GPNMB
FM_173-GAGCTGCTCGTGGGAA	FM_173	VA	NYGC	MG	Adapt	Adapt_HSPA1A
FM_173-CCTAACCCACTTGAGT	FM_173	VA	NYGC	MG	Adapt	Adapt_HSPA1A
FM_173-TGAATGCTCCCTTCCC	FM_173	VA	NYGC	MG	Adapt	Adapt_IFI44L
FM_173-TCACACCGTGGCAGAT	FM_173	VA	NYGC	MG	Adapt	Adapt_HSPA1A
FM_173-TCCACGTCAAGCGAGT	FM_173	VA	NYGC	MG	Adapt	Adapt_HSPA1A
FM_173-ATGAAAGGTCATACCA	FM_173	VA	NYGC	MG	Adapt	Adapt_HSPA1A
FM_173-TCACTCGGTAACGCGA	FM_173	VA	NYGC	MG	Adapt	Adapt_CCL3
FM_173-CAGGTATGTTGCCGAC	FM_173	VA	NYGC	MG	Adapt	Adapt_HSPA1A
FM_173-AGTAGCTCATCCGTGG	FM_173	VA	NYGC	MG	Adapt	Adapt_HSPA1A
FM_173-TACAGGTAGAGCATCG	FM_173	VA	NYGC	MG	Homeo	Homeo_FRMD4A
FM_173-GCCATTCAGGGCAGAG	FM_173	VA	NYGC	MG	Adapt	Adapt_HSPA1A
FM_173-ACTGTGACACCAAAGG	FM_173	VA	NYGC	MG	Adapt	Adapt_HSPA1A
FM_173-GTGTGATGTAGCTGAG	FM_173	VA	NYGC	MG	Adapt	Adapt_HSPA1A
FM_173-TATCGCCAGCTTCTAG	FM_173	VA	NYGC	MG	Homeo	Homeo_FRMD4A
FM_173-CATGAGTCACGAGAAC	FM_173	VA	NYGC	MG	Adapt	Adapt_HSPA1A
FM_173-GTGCAGCAGTCCGCGT	FM_173	VA	NYGC	MG	Adapt	Adapt_HSPA1A
FM_173-GACTATGGTGCGACAA	FM_173	VA	NYGC	MG	Adapt	Adapt_HSPA1A
FM_173-AACCTGAGTACCCGAC	FM_173	VA	NYGC	MG	Homeo	Homeo_PICALM
FM_173-CTATCTACATTGAAAG	FM_173	VA	NYGC	MG	Adapt	Adapt_HSPA1A
FM_173-CCACAAACAGGTTCGC	FM_173	VA	NYGC	MG	exAM	exAM_ERN1
FM_173-CACAACAAGGTCATAA	FM_173	VA	NYGC	MG	Adapt	Adapt_HSPA1A
FM_173-TCGATTTGTCTTTCAT	FM_173	VA	NYGC	MG	Adapt	Adapt_HIF1A
FM_173-GCTGAATTCGTTCTCG	FM_173	VA	NYGC	MG	Homeo	Homeo_PICALM
FM_173-TACGTCCAGGCACGAT	FM_173	VA	NYGC	MG	Adapt	Adapt_HIF1A
FM_173-CGAGAAGGTGGCAGAT	FM_173	VA	NYGC	MG	Adapt	Adapt_HSPA1A
FM_173-AATTTCCTCGGAACTT	FM_173	VA	NYGC	MG	Adapt	Adapt_HSPA1A
FM_173-AGGCTGCGTAAGATAC	FM_173	VA	NYGC	MG	Adapt	Adapt_HSPA1A
FM_173-TATATCCAGCTAAGTA	FM_173	VA	NYGC	MG	Adapt	Adapt_HSPA1A
FM_173-AGACCATGTGGCACTC	FM_173	VA	NYGC	MG	Adapt	Adapt_HSPA1A
FM_173-ACCTGTCCAGACTCTA	FM_173	VA	NYGC	MG	Adapt	Adapt_HIF1A
FM_173-TAACGACAGGGCCCTT	FM_173	VA	NYGC	MG	Adapt	Adapt_HIF1A
FM_173-GACATCATCCTTCAGC	FM_173	VA	NYGC	MG	Homeo	Homeo_FRMD4A
FM_173-TCAGTCCTCCGCTGTT	FM_173	VA	NYGC	MG	Homeo	Homeo_PICALM
FM_173-TGACAGTGTATCTCTT	FM_173	VA	NYGC	MG	Homeo	Homeo_FRMD4A
FM_173-AGCCACGAGCCGTAAG	FM_173	VA	NYGC	MG	Adapt	Adapt_HSPA1A
FM_173-AGAACCTAGGTAGGCT	FM_173	VA	NYGC	MG	Adapt	Adapt_HSPA1A
FM_173-TTGGTTTCATGCTGCG	FM_173	VA	NYGC	MG	Adapt	Adapt_HSPA1A
FM_173-AGAAATGCATATACCG	FM_173	VA	NYGC	MG	Adapt	Adapt_HSPA1A
FM_173-TGCTTCGAGACAGCTG	FM_173	VA	NYGC	PVM	PVM	PVM_CD163
FM_173-CTCCTTTCATACTGAC	FM_173	VA	NYGC	MG	Homeo	Homeo_PICALM
FM_173-CCCTCAATCAGCCTTC	FM_173	VA	NYGC	MG	Adapt	Adapt_HSPA1A
FM_173-GCACGTGAGTTCCGGC	FM_173	VA	NYGC	MG	Adapt	Adapt_HSPA1A
FM_173-GAACGTTGTCGCCACA	FM_173	VA	NYGC	MG	Adapt	Adapt_HSPA1A
FM_173-ACTGTCCTCCACGGGT	FM_173	VA	NYGC	MG	Adapt	Adapt_HSPA1A
FM_173-GCCAGTGGTCTCGGGT	FM_173	VA	NYGC	MG	Adapt	Adapt_HSPA1A
FM_173-GTACAGTGTGACCGTC	FM_173	VA	NYGC	MG	Adapt	Adapt_HSPA1A
FM_173-CCATCACGTCACCCTT	FM_173	VA	NYGC	MG	Adapt	Adapt_HSPA1A
FM_173-CGGACACGTGTCCAAT	FM_173	VA	NYGC	MG	Adapt	Adapt_HSPA1A
FM_173-GACTGATAGCACTTTG	FM_173	VA	NYGC	MG	Adapt	Adapt_HIF1A
FM_173-CTCCACATCCTATTTG	FM_173	VA	NYGC	MG	Adapt	Adapt_HIF1A
FM_173-TGTCAGAAGTCAACAA	FM_173	VA	NYGC	MG	Adapt	Adapt_HSPA1A
FM_173-AACGGGATCGTCTCAC	FM_173	VA	NYGC	MG	Adapt	Adapt_HSPA1A
FM_173-CCTAACCGTAACGTTC	FM_173	VA	NYGC	PVM	PVM	PVM_CD163
FM_173-ATGGAGGCAATTCTTC	FM_173	VA	NYGC	MG	Homeo	Homeo_PICALM
FM_173-TGTAACGTCATGGATC	FM_173	VA	NYGC	MG	Adapt	Adapt_HSPA1A
FM_173-GAGGGATAGCGGATCA	FM_173	VA	NYGC	MG	Adapt	Adapt_HSPA1A
FM_173-TCAAGCACAGAGATGC	FM_173	VA	NYGC	MG	Adapt	Adapt_HIF1A
FM_173-GCCAGGTCAAGGTACG	FM_173	VA	NYGC	MG	Adapt	Adapt_HSPA1A
FM_173-CTACATTCACAGAGCA	FM_173	VA	NYGC	MG	Homeo	Homeo_FRMD4A
FM_173-CCTATCGAGCGAGGAG	FM_173	VA	NYGC	MG	Adapt	Adapt_HSPA1A
FM_173-CACACAACACATATGC	FM_173	VA	NYGC	MG	exAM	exAM_ERN1
FM_173-GCATCTCTCCTTTGAT	FM_173	VA	NYGC	MG	Adapt	Adapt_HSPA1A
FM_173-CCAATGAAGGTTCTAC	FM_173	VA	NYGC	MG	Adapt	Adapt_HIF1A
FM_173-TGTGAGTTCTGATTCT	FM_173	VA	NYGC	MG	Adapt	Adapt_HSPA1A
FM_173-TCACACCGTTGCCGAC	FM_173	VA	NYGC	PVM	PVM	PVM_CD163
FM_173-GCCATTCCAGGTTACT	FM_173	VA	NYGC	MG	Homeo	Homeo_PICALM
FM_173-TCGGATAAGCCTGACC	FM_173	VA	NYGC	MG	Adapt	Adapt_HSPA1A
FM_173-CAGGTATGTTTGGAGG	FM_173	VA	NYGC	MG	Adapt	Adapt_HSPA1A
FM_173-GTCACTCAGCGAACTG	FM_173	VA	NYGC	MG	Adapt	Adapt_HSPA1A
FM_173-TGATGGTTCGCTTTAT	FM_173	VA	NYGC	MG	Homeo	Homeo_PICALM
FM_173-GACCGTGGTAGAATAC	FM_173	VA	NYGC	MG	Adapt	Adapt_HSPA1A
FM_173-CAATACGGTGATGGCA	FM_173	VA	NYGC	MG	Adapt	Adapt_CCL3
FM_173-GGGAGATAGAATTTGG	FM_173	VA	NYGC	MG	Adapt	Adapt_HSPA1A
FM_173-AGGGCCTTCTGTCTCG	FM_173	VA	NYGC	MG	Adapt	Adapt_HIF1A
FM_173-TTTACCACAAAGGCAC	FM_173	VA	NYGC	MG	Adapt	Adapt_HSPA1A
FM_173-TATACCTTCAATCAGC	FM_173	VA	NYGC	MG	exAM	exAM_ERN1
FM_173-CTTCCGACAGGCTTGC	FM_173	VA	NYGC	MG	Homeo	Homeo_PICALM
FM_173-CCCTAACTCTTCGTGC	FM_173	VA	NYGC	MG	Adapt	Adapt_HSPA1A
FM_173-AGGAGGTCATGAAAGT	FM_173	VA	NYGC	PVM	PVM	PVM_CD163
FM_173-TTTCGATGTTAGTCGT	FM_173	VA	NYGC	MG	ADAM	ADAM_GPNMB
FM_173-TGGAACTCAACCGGAA	FM_173	VA	NYGC	MG	Adapt	Adapt_HSPA1A
FM_173-AGTTCCCTCAAGTCTG	FM_173	VA	NYGC	MG	Adapt	Adapt_HIF1A
FM_173-CAGTGCGGTCGCATGC	FM_173	VA	NYGC	PVM	PVM	PVM_CD163
FM_173-CCTTGTGCAGAGATTA	FM_173	VA	NYGC	MG	Adapt	Adapt_HSPA1A
FM_173-GGAGCAACAGCTTTGA	FM_173	VA	NYGC	MG	Adapt	Adapt_HSPA1A
FM_173-TGTGCGGGTGAGACCA	FM_173	VA	NYGC	MG	Adapt	Adapt_HSPA1A
FM_173-GTCGAATGTGCCGTTG	FM_173	VA	NYGC	MG	Adapt	Adapt_HSPA1A
FM_173-ACCCTTGTCACTACGA	FM_173	VA	NYGC	MG	Adapt	Adapt_HSPA1A
FM_173-TAGTGCAGTAGATCCT	FM_173	VA	NYGC	MG	Adapt	Adapt_HSPA1A
FM_173-ATCGATGCATGACTTG	FM_173	VA	NYGC	MG	Homeo	Homeo_PICALM
FM_173-TGGGAAGAGGGATCTG	FM_173	VA	NYGC	MG	Adapt	Adapt_HSPA1A
FM_173-GAGCTGCGTTCCGCTT	FM_173	VA	NYGC	MG	Adapt	Adapt_HSPA1A
FM_173-CCTCAGTAGGGAACAA	FM_173	VA	NYGC	MG	Homeo	Homeo_PICALM
FM_173-CTGTATTTCTACCAGA	FM_173	VA	NYGC	MG	Adapt	Adapt_HSPA1A
FM_173-TCGCAGGGTGATACCT	FM_173	VA	NYGC	MG	Adapt	Adapt_CCL3
FM_173-CGGAGAATCGAGAGCA	FM_173	VA	NYGC	MG	Homeo	Homeo_FRMD4A
FM_173-GTCGCGACACTGTCGG	FM_173	VA	NYGC	MG	Adapt	Adapt_HSPA1A
FM_173-TAGCACACAGAAGCTG	FM_173	VA	NYGC	MG	Adapt	Adapt_HIF1A
FM_173-CGCATAAGTGTTCCAA	FM_173	VA	NYGC	MG	Adapt	Adapt_HSPA1A
FM_173-TTCTAGTTCGAAGTGG	FM_173	VA	NYGC	MG	Adapt	Adapt_HSPA1A
FM_173-CTCGAGGTCATGTCTT	FM_173	VA	NYGC	MG	Adapt	Adapt_HIF1A
FM_173-CGGAATTAGGCTTCCG	FM_173	VA	NYGC	MG	Adapt	Adapt_CCL3
FM_173-GTATTGGCACCAGTAT	FM_173	VA	NYGC	MG	Adapt	Adapt_HSPA1A
FM_173-TCCACCATCTACCTTA	FM_173	VA	NYGC	MG	Adapt	Adapt_HSPA1A
FM_173-TAATTCCTCATGCTAG	FM_173	VA	NYGC	MG	exAM	exAM_ERN1
FM_173-CGTGTCTGTACTGGGA	FM_173	VA	NYGC	MG	Adapt	Adapt_HIF1A
FM_173-CATCAAGAGGACAGTC	FM_173	VA	NYGC	MG	Adapt	Adapt_HSPA1A
FM_173-AAACGAAGTCGCCACA	FM_173	VA	NYGC	MG	Adapt	Adapt_HSPA1A
FM_173-GTCGCGATCCATTTCA	FM_173	VA	NYGC	MG	Adapt	Adapt_HSPA1A
FM_173-ACAACCATCATGGATC	FM_173	VA	NYGC	MG	Adapt	Adapt_HSPA1A
FM_173-TTCCGTGGTTGCGTAT	FM_173	VA	NYGC	MG	Adapt	Adapt_HSPA1A
FM_173-TCGACGGTCCGTGACG	FM_173	VA	NYGC	MG	Adapt	Adapt_HSPA1A
FM_173-CCTCACAGTACCCGAC	FM_173	VA	NYGC	MG	exAM	exAM_ERN1
FM_173-GGCGTCAAGGCACCAA	FM_173	VA	NYGC	MG	Adapt	Adapt_HSPA1A
FM_173-AACGGGATCGGCTGTG	FM_173	VA	NYGC	MG	Adapt	Adapt_HSPA1A
FM_173-AAAGGTACAACCTAAC	FM_173	VA	NYGC	MG	Adapt	Adapt_HSPA1A
FM_173-CGAGTTAAGCACGGAT	FM_173	VA	NYGC	MG	Adapt	Adapt_HSPA1A
FM_173-GAGGGTACACGTATAC	FM_173	VA	NYGC	MG	Adapt	Adapt_HSPA1A
FM_173-TCAGTTTAGGGTGAAA	FM_173	VA	NYGC	MG	Homeo	Homeo_PICALM
FM_173-GAGCTGCCACTCCGAG	FM_173	VA	NYGC	MG	Homeo	Homeo_PICALM
FM_173-CATCGCTAGTGTTCCA	FM_173	VA	NYGC	MG	ADAM	ADAM_GPNMB
FM_173-CTCAGAACAGTAGAGC	FM_173	VA	NYGC	MG	Adapt	Adapt_HSPA1A
FM_173-GTAGCTACAGTTGCGC	FM_173	VA	NYGC	MG	Adapt	Adapt_HSPA1A
FM_173-GTTGTGATCACGGGCT	FM_173	VA	NYGC	MG	Adapt	Adapt_HSPA1A
FM_173-CAATCGAAGCTGCCTG	FM_173	VA	NYGC	MG	Adapt	Adapt_HSPA1A
FM_173-TGATTTCGTTACGATC	FM_173	VA	NYGC	MG	Adapt	Adapt_HSPA1A
FM_173-AACTTCTAGATGGGCT	FM_173	VA	NYGC	MG	Adapt	Adapt_HSPA1A
FM_173-GGAGAACTCATCACTT	FM_173	VA	NYGC	MG	Adapt	Adapt_HSPA1A
FM_173-TGAGCGCGTTTAGAGA	FM_173	VA	NYGC	MG	Adapt	Adapt_HSPA1A
FM_173-TCAGTTTAGCTACGTT	FM_173	VA	NYGC	MG	Adapt	Adapt_HSPA1A
FM_173-ATCTTCATCACTCCGT	FM_173	VA	NYGC	MG	Adapt	Adapt_HSPA1A
FM_173-CCAATTTCACCGTCTT	FM_173	VA	NYGC	MG	Homeo	Homeo_PICALM
FM_173-ATCTTCATCAAATGCC	FM_173	VA	NYGC	MG	Adapt	Adapt_IFI44L
FM_173-AGTCATGCAGGTGAGT	FM_173	VA	NYGC	MG	Adapt	Adapt_HSPA1A
FM_173-CGTCAAAGTAATGCGG	FM_173	VA	NYGC	MG	Adapt	Adapt_HSPA1A
FM_173-GCTGGGTCACTGCTTC	FM_173	VA	NYGC	MG	Adapt	Adapt_HIF1A
FM_173-GAGTTTGGTATCGCTA	FM_173	VA	NYGC	MG	Adapt	Adapt_HSPA1A
FM_173-TCTCAGCAGCCTCTCT	FM_173	VA	NYGC	PVM	PVM	PVM_CD163
FM_173-AGTGTTGGTTTGTGGT	FM_173	VA	NYGC	MG	Adapt	Adapt_HSPA1A
FM_173-AGGGCTCGTGAGTCAG	FM_173	VA	NYGC	MG	Adapt	Adapt_HSPA1A
FM_173-TCTATACGTTCCGTTC	FM_173	VA	NYGC	MG	Adapt	Adapt_HIF1A
FM_173-AGGTTACAGAGCGACT	FM_173	VA	NYGC	MG	Adapt	Adapt_HIF1A
FM_173-CAGATACCAACAGCCC	FM_173	VA	NYGC	MG	Adapt	Adapt_HIF1A
FM_173-TCCATCGGTGCCCAGT	FM_173	VA	NYGC	MG	Adapt	Adapt_HSPA1A
FM_173-TTGCGTCTCGGACTTA	FM_173	VA	NYGC	MG	Adapt	Adapt_HSPA1A
FM_173-TCAGTGACACCAGCCA	FM_173	VA	NYGC	MG	Adapt	Adapt_HIF1A
FM_173-GACCCTTTCTAGTCAG	FM_173	VA	NYGC	MG	Adapt	Adapt_HSPA1A
FM_173-TCAGGTATCCGATCGG	FM_173	VA	NYGC	MG	Adapt	Adapt_HIF1A
FM_173-GCAGGCTAGCCTTCTC	FM_173	VA	NYGC	MG	Adapt	Adapt_HSPA1A
FM_173-GATGAGGTCCGATCGG	FM_173	VA	NYGC	MG	Adapt	Adapt_HSPA1A
FM_173-GTGCAGCGTACGGTTT	FM_173	VA	NYGC	MG	Adapt	Adapt_HSPA1A
FM_173-TTCTTGACACCGTCGA	FM_173	VA	NYGC	MG	ADAM	ADAM_GPNMB
FM_173-AGGAAATGTCCACATA	FM_173	VA	NYGC	MG	Adapt	Adapt_HIF1A
FM_173-CCAATGACACCAACAT	FM_173	VA	NYGC	MG	Homeo	Homeo_PICALM
FM_173-ACATTTCAGGAACGAA	FM_173	VA	NYGC	MG	Adapt	Adapt_HSPA1A
FM_173-TACCTCGGTATACGGG	FM_173	VA	NYGC	MG	exAM	exAM_ERN1
FM_173-CATACTTGTTCCAAAC	FM_173	VA	NYGC	MG	Adapt	Adapt_HSPA1A
FM_173-GACCCAGCATATACCG	FM_173	VA	NYGC	MG	ADAM	ADAM_GPNMB
FM_173-CTACCCAAGGGTTGCA	FM_173	VA	NYGC	MG	Homeo	Homeo_FRMD4A
FM_173-CATGGATGTATGTCTG	FM_173	VA	NYGC	MG	Adapt	Adapt_HSPA1A
FM_173-GCGATCGGTCCCGCAA	FM_173	VA	NYGC	MG	Adapt	Adapt_HSPA1A
FM_173-GCTTTCGAGGGTGAAA	FM_173	VA	NYGC	MG	exAM	exAM_ERN1
FM_173-AGAGAGCTCCAAGCCG	FM_173	VA	NYGC	PVM	PVM	PVM_CD163
FM_173-GGTTAACCATGGGAAC	FM_173	VA	NYGC	PVM	PVM	PVM_CD163
FM_173-ATTCCTAAGACGGTTG	FM_173	VA	NYGC	MG	Adapt	Adapt_HSPA1A
FM_173-TCATGAGAGGATACCG	FM_173	VA	NYGC	PVM	PVM	PVM_CD163
FM_173-TTCGATTTCTTAGCAG	FM_173	VA	NYGC	MG	Adapt	Adapt_HSPA1A
FM_173-AGACAAAGTACGACAG	FM_173	VA	NYGC	MG	Adapt	Adapt_HSPA1A
FM_173-TATCGCCTCTTTGATC	FM_173	VA	NYGC	PVM	PVM	PVM_CD163
FM_173-TAGGTTGAGCCTATTG	FM_173	VA	NYGC	MG	Adapt	Adapt_HIF1A
FM_173-TACCTGCAGCGTGTTT	FM_173	VA	NYGC	MG	Adapt	Adapt_HSPA1A
FM_173-CACTGTCCACGTAGTT	FM_173	VA	NYGC	MG	Adapt	Adapt_HIF1A
FM_173-AGGGTTTTCACTGCTC	FM_173	VA	NYGC	MG	Adapt	Adapt_HSPA1A
FM_173-CATGAGTCATGAAGCG	FM_173	VA	NYGC	MG	exAM	exAM_ERN1
FM_173-CACTGAACAAGCTACT	FM_173	VA	NYGC	PVM	PVM	PVM_CD163
FM_173-GTCGTTCCACCCATAA	FM_173	VA	NYGC	PVM	PVM	PVM_CD163
FM_173-TAATTCCTCACAATGC	FM_173	VA	NYGC	MG	Adapt	Adapt_HSPA1A
FM_173-TGTTCATAGATTGATG	FM_173	VA	NYGC	MG	Adapt	Adapt_HSPA1A
FM_173-GTCCACTTCATGCATG	FM_173	VA	NYGC	MG	Adapt	Adapt_HIF1A
FM_173-CCAATTTGTTCCGCTT	FM_173	VA	NYGC	MG	Adapt	Adapt_HSPA1A
FM_173-AAGACAATCTGGCCGA	FM_173	VA	NYGC	PVM	PVM	PVM_CD163
FM_173-GCATCTCGTGTTCATG	FM_173	VA	NYGC	MG	Adapt	Adapt_HSPA1A
FM_173-TGCTTGCCATATGGCT	FM_173	VA	NYGC	MG	Adapt	Adapt_HSPA1A
FM_173-GTAGGTTAGGAACGAA	FM_173	VA	NYGC	MG	Adapt	Adapt_HSPA1A
FM_173-GAAACCTCATCCTTGC	FM_173	VA	NYGC	MG	Homeo	Homeo_PICALM
FM_173-ATAGACCCAGTGTACT	FM_173	VA	NYGC	MG	Adapt	Adapt_HSPA1A
FM_173-AAGGAATGTACCGGCT	FM_173	VA	NYGC	MG	exAM	exAM_ERN1
FM_173-GATTCTTGTTGTCATG	FM_173	VA	NYGC	MG	Adapt	Adapt_HSPA1A
FM_173-ACACCAACAATAACCC	FM_173	VA	NYGC	MG	Adapt	Adapt_HSPA1A
FM_173-TACCCACCAACCCGCA	FM_173	VA	NYGC	PVM	PVM	PVM_CD163
FM_173-TCAGCCTCACATGACT	FM_173	VA	NYGC	MG	Adapt	Adapt_HIF1A
FM_173-TCGGGCAAGGTTGACG	FM_173	VA	NYGC	MG	Adapt	Adapt_HSPA1A
FM_173-TCTGCCAAGAGTGTGC	FM_173	VA	NYGC	MG	Homeo	Homeo_FRMD4A
FM_173-CTCAACCTCACGGGAA	FM_173	VA	NYGC	MG	Adapt	Adapt_HIF1A
FM_173-TTACCGCGTAAGTAGT	FM_173	VA	NYGC	MG	Adapt	Adapt_CCL3
FM_173-GAGTCATTCAGCCCAG	FM_173	VA	NYGC	MG	Adapt	Adapt_HIF1A
FM_173-TTCCTTCTCGCCAATA	FM_173	VA	NYGC	MG	Adapt	Adapt_HIF1A
FM_173-GTCTCACTCCGCAAAT	FM_173	VA	NYGC	MG	Adapt	Adapt_HSPA1A
FM_173-GCATGATGTTAAAGTG	FM_173	VA	NYGC	MG	Adapt	Adapt_HSPA1A
FM_173-TTCGCTGAGCCATGCC	FM_173	VA	NYGC	MG	exAM	exAM_ERN1
FM_173-TGGGAGACATTGCCGG	FM_173	VA	NYGC	MG	Adapt	Adapt_HSPA1A
FM_173-GGATGTTTCCTATGGA	FM_173	VA	NYGC	MG	Homeo	Homeo_PICALM
FM_173-TTGGGATGTACGTGTT	FM_173	VA	NYGC	MG	Adapt	Adapt_TMEM163
FM_173-TAGCACAGTCACAGAG	FM_173	VA	NYGC	MG	Adapt	Adapt_HIF1A
FM_173-AGAGAGCCACCAGGTC	FM_173	VA	NYGC	MG	Adapt	Adapt_HSPA1A
FM_173-GAGCTGCGTGACGTCC	FM_173	VA	NYGC	MG	Adapt	Adapt_HSPA1A
FM_173-CATTCATCACCTTCGT	FM_173	VA	NYGC	MG	Adapt	Adapt_HIF1A
FM_173-ATATCCTAGTCGGCAA	FM_173	VA	NYGC	MG	Adapt	Adapt_HSPA1A
FM_173-GTGGAGATCACTCCGT	FM_173	VA	NYGC	MG	Adapt	Adapt_HSPA1A
FM_173-CGCAGGTGTCACCGAC	FM_173	VA	NYGC	PVM	PVM	PVM_CD163
FM_173-CCTCATGCAGCACACC	FM_173	VA	NYGC	MG	Adapt	Adapt_HIF1A
FM_173-CATCCCAAGCGTGTCC	FM_173	VA	NYGC	MG	Adapt	Adapt_HIF1A
FM_173-AGTTAGCGTCAACGCC	FM_173	VA	NYGC	MG	Adapt	Adapt_HSPA1A
FM_173-ACCAAACCACAGTCAT	FM_173	VA	NYGC	MG	exAM	exAM_ERN1
FM_173-CGAAGGACAAAGGGCT	FM_173	VA	NYGC	MG	Adapt	Adapt_HSPA1A
FM_173-AAGTCGTGTGTATTGC	FM_173	VA	NYGC	MG	Adapt	Adapt_HSPA1A
FM_173-GAGCTGCGTCATCAGT	FM_173	VA	NYGC	MG	ADAM	ADAM_GPNMB
FM_173-ATGGAGGCAGCATGCC	FM_173	VA	NYGC	MG	Adapt	Adapt_HIF1A
FM_173-CGGGTCAAGGATTTAG	FM_173	VA	NYGC	MG	Adapt	Adapt_HSPA1A
FM_173-AAAGAACCAGGCATGA	FM_173	VA	NYGC	MG	Adapt	Adapt_HSPA1A
FM_173-GTAAGTCGTAGGAGTC	FM_173	VA	NYGC	MG	Adapt	Adapt_HSPA1A
FM_173-CCACCATGTCACAGAG	FM_173	VA	NYGC	MG	Adapt	Adapt_HSPA1A
FM_173-AACCACATCCGCGGAT	FM_173	VA	NYGC	MG	Homeo	Homeo_FRMD4A
FM_173-TCAGCAATCGCAAGAG	FM_173	VA	NYGC	MG	Adapt	Adapt_HIF1A
FM_173-TCCAGAAAGGCGCTCT	FM_173	VA	NYGC	MG	Adapt	Adapt_HIF1A
FM_173-GGGTAGACACCAAATC	FM_173	VA	NYGC	MG	Adapt	Adapt_HSPA1A
FM_173-GAAGGGTCACTGAGTT	FM_173	VA	NYGC	MG	Homeo	Homeo_FRMD4A
FM_173-CGGGTCAGTACCGGAA	FM_173	VA	NYGC	MG	Adapt	Adapt_HSPA1A
FM_173-GGAATGGTCGTACACA	FM_173	VA	NYGC	MG	Adapt	Adapt_HSPA1A
FM_173-GCACGTGAGCCATGCC	FM_173	VA	NYGC	MG	Homeo	Homeo_PICALM
FM_173-AGTTAGCCAGGTTCGC	FM_173	VA	NYGC	MG	Adapt	Adapt_HSPA1A
FM_173-GTGCGTGTCCGAGGCT	FM_173	VA	NYGC	MG	Adapt	Adapt_HSPA1A
FM_173-CTTTCGGGTAAGGCCA	FM_173	VA	NYGC	MG	Adapt	Adapt_HSPA1A
FM_173-GGGACAAAGGTCATCT	FM_173	VA	NYGC	MG	Adapt	Adapt_HSPA1A
FM_173-TGATGCATCCATTTGT	FM_173	VA	NYGC	MG	Adapt	Adapt_HSPA1A
FM_173-AGAACCTAGTAGTCTC	FM_173	VA	NYGC	MG	Adapt	Adapt_HIF1A
FM_173-GGGACAAAGGTCGCCT	FM_173	VA	NYGC	MG	Adapt	Adapt_HSPA1A
FM_173-CTGTACCTCTCTGCTG	FM_173	VA	NYGC	MG	ADAM	ADAM_GPNMB
FM_173-TTCGCTGTCTCCATAT	FM_173	VA	NYGC	MG	Adapt	Adapt_HSPA1A
FM_173-GTACAACCAATGCTCA	FM_173	VA	NYGC	MG	exAM	exAM_ERN1
FM_173-TTCAGGACAGAAGTGC	FM_173	VA	NYGC	MG	Prolif	Prolif_MKI67
FM_173-TTGGGATCAATTGTGC	FM_173	VA	NYGC	MG	Homeo	Homeo_PICALM
FM_173-TGGAGAGGTCGCTTAA	FM_173	VA	NYGC	MG	Adapt	Adapt_HIF1A
FM_173-AACGAAAGTGAGTTTC	FM_173	VA	NYGC	MG	Adapt	Adapt_HIF1A
FM_173-GTACAGTGTTCCAGGC	FM_173	VA	NYGC	MG	Adapt	Adapt_HIF1A
FM_173-CCTCTAGAGCTAATGA	FM_173	VA	NYGC	MG	Adapt	Adapt_HIF1A
FM_173-GGAAGTGCATCCTTGC	FM_173	VA	NYGC	MG	Adapt	Adapt_HSPA1A
FM_173-CAAGGGACATCTGCGG	FM_173	VA	NYGC	MG	Adapt	Adapt_HIF1A
FM_173-GCACGGTGTCCAATCA	FM_173	VA	NYGC	MG	Adapt	Adapt_HSPA1A
FM_173-AGCGTATGTAGTGGCA	FM_173	VA	NYGC	MG	Adapt	Adapt_HIF1A
FM_173-TCTATACTCCACAGCG	FM_173	VA	NYGC	PVM	PVM	PVM_CD163
FM_173-TGATTCTTCCGTTTCG	FM_173	VA	NYGC	MG	Adapt	Adapt_HIF1A
FM_173-AACAAAGTCAGATGCT	FM_173	VA	NYGC	MG	Adapt	Adapt_HSPA1A
FM_173-AGTACTGGTCACTCAA	FM_173	VA	NYGC	MG	Adapt	Adapt_HSPA1A
FM_173-CAGCGTGGTTGGCTAT	FM_173	VA	NYGC	MG	Adapt	Adapt_HSPA1A
FM_173-CTACGGGAGACGTCCC	FM_173	VA	NYGC	MG	Adapt	Adapt_HSPA1A
FM_173-ATGCATGAGCGCCCAT	FM_173	VA	NYGC	MG	Adapt	Adapt_HSPA1A
FM_173-GCAGGCTCATAACAGA	FM_173	VA	NYGC	MG	Adapt	Adapt_HIF1A
FM_173-ATCGTCCTCCGTGGTG	FM_173	VA	NYGC	MG	Adapt	Adapt_HSPA1A
FM_173-GAAGCGAGTTTCTATC	FM_173	VA	NYGC	MG	Adapt	Adapt_HSPA1A
FM_173-CCCTTAGAGGTTGGAC	FM_173	VA	NYGC	MG	Adapt	Adapt_HSPA1A
FM_173-CTCACTGCAAAGGCAC	FM_173	VA	NYGC	PVM	PVM	PVM_CD163
FM_173-TCTTGCGCAACGATTC	FM_173	VA	NYGC	MG	Adapt	Adapt_HSPA1A
FM_173-TATCTTGAGACAAGCC	FM_173	VA	NYGC	MG	Adapt	Adapt_HIF1A
FM_173-CACTAAGTCTCAGTCC	FM_173	VA	NYGC	MG	Adapt	Adapt_HSPA1A
FM_173-CTTGATTAGGCACTCC	FM_173	VA	NYGC	MG	Adapt	Adapt_HSPA1A
FM_173-TGGGTTACAGAGCGTA	FM_173	VA	NYGC	MG	Adapt	Adapt_HSPA1A
FM_173-CGAGGAAGTAGCGAGT	FM_173	VA	NYGC	MG	Adapt	Adapt_IFI44L
FM_173-ATAGACCGTTCAAAGA	FM_173	VA	NYGC	MG	Adapt	Adapt_HSPA1A
FM_173-TACCTCGGTAGGGAGG	FM_173	VA	NYGC	MG	Adapt	Adapt_HSPA1A
FM_173-CTCCTCCGTGGTCCGT	FM_173	VA	NYGC	MG	exAM	exAM_ERN1
FM_173-ACACCAATCCACACCT	FM_173	VA	NYGC	MG	Adapt	Adapt_HSPA1A
FM_173-GTGTGATAGAGTCTGG	FM_173	VA	NYGC	MG	Adapt	Adapt_HSPA1A
FM_173-GTTAGTGAGAAGTGTT	FM_173	VA	NYGC	MG	Adapt	Adapt_HSPA1A
FM_173-TACATTCAGAGGACTC	FM_173	VA	NYGC	MG	Adapt	Adapt_HSPA1A
FM_173-CAGGTATGTTGGGCCT	FM_173	VA	NYGC	MG	Adapt	Adapt_HSPA1A
FM_173-TCCGATCTCATACGGT	FM_173	VA	NYGC	MG	Adapt	Adapt_HSPA1A
FM_173-CGATGGCGTTACCGTA	FM_173	VA	NYGC	MG	Adapt	Adapt_HSPA1A
FM_173-GGTAGAGAGGCCCAAA	FM_173	VA	NYGC	MG	Adapt	Adapt_HSPA1A
FM_173-GGGACCTTCCTGGGTG	FM_173	VA	NYGC	MG	Adapt	Adapt_HSPA1A
FM_173-GAACGTTTCTCATGCC	FM_173	VA	NYGC	MG	Adapt	Adapt_HIF1A
FM_173-AAGCGAGTCCTGTAGA	FM_173	VA	NYGC	MG	Adapt	Adapt_HSPA1A
FM_173-TGGGTTATCATCTGTT	FM_173	VA	NYGC	MG	exAM	exAM_ERN1
FM_173-ATTATCCGTCTACTGA	FM_173	VA	NYGC	MG	exAM	exAM_ERN1
FM_173-TTTGGTTCATCTGTTT	FM_173	VA	NYGC	MG	Adapt	Adapt_HSPA1A
FM_173-TTAGGCAGTCCGAAAG	FM_173	VA	NYGC	MG	Adapt	Adapt_HSPA1A
FM_173-CTCAATTGTGTTCGAT	FM_173	VA	NYGC	MG	Homeo	Homeo_PICALM
FM_173-TTGCTGCTCCAAACCA	FM_173	VA	NYGC	MG	Adapt	Adapt_HSPA1A
FM_173-CTATAGGAGGTTCAGG	FM_173	VA	NYGC	MG	Adapt	Adapt_HSPA1A
FM_173-CCACGAGTCCCAGGAC	FM_173	VA	NYGC	MG	Homeo	Homeo_FRMD4A
FM_173-GTAAGTCGTGCCGGTT	FM_173	VA	NYGC	PVM	PVM	PVM_CD163
FM_173-TCGACCTTCGGTTGTA	FM_173	VA	NYGC	MG	Adapt	Adapt_HIF1A
FM_173-TCAATTCTCCGTAGTA	FM_173	VA	NYGC	MG	Adapt	Adapt_HSPA1A
FM_173-TCTTAGTAGCGACTAG	FM_173	VA	NYGC	MG	Adapt	Adapt_HIF1A
FM_173-GGCTTTCAGGACCCAA	FM_173	VA	NYGC	MG	Adapt	Adapt_HIF1A
FM_173-TTCAATCCATTCTCTA	FM_173	VA	NYGC	MG	Adapt	Adapt_HSPA1A
FM_173-GAGACTTTCCTGCTAC	FM_173	VA	NYGC	MG	Adapt	Adapt_HIF1A
FM_173-CCTCTAGGTAAGCAAT	FM_173	VA	NYGC	MG	Homeo	Homeo_PICALM
FM_173-TTCACCGAGTTGCCTA	FM_173	VA	NYGC	MG	Adapt	Adapt_HIF1A
FM_173-AACCAACTCCGGACTG	FM_173	VA	NYGC	MG	Homeo	Homeo_PICALM
FM_173-CATTCATTCGTTCCCA	FM_173	VA	NYGC	MG	exAM	exAM_ERN1
FM_173-TCATCATTCTGCTTAT	FM_173	VA	NYGC	PVM	PVM	PVM_CD163
FM_173-GCGTGCACAGAGTGAC	FM_173	VA	NYGC	MG	Adapt	Adapt_AIF1
FM_173-GTGAGGATCGCACGGT	FM_173	VA	NYGC	MG	Adapt	Adapt_HIF1A
FM_173-TACTTGTGTCGGTGTC	FM_173	VA	NYGC	MG	Adapt	Adapt_HSPA1A
FM_173-AGATGAAAGAGGGTCT	FM_173	VA	NYGC	MG	Adapt	Adapt_HSPA1A
FM_173-TGACAGTTCCAACACA	FM_173	VA	NYGC	MG	Homeo	Homeo_PICALM
FM_173-TCCTAATAGGGCAATC	FM_173	VA	NYGC	MG	Adapt	Adapt_HSPA1A
FM_173-GCCATGGCAAGTTCGT	FM_173	VA	NYGC	MG	Adapt	Adapt_HSPA1A
FM_173-GGTCACGTCGCCAGTG	FM_173	VA	NYGC	MG	Adapt	Adapt_HSPA1A
FM_173-GGATCTACACTAGGTT	FM_173	VA	NYGC	MG	Adapt	Adapt_HSPA1A
FM_173-GCATTAGGTAATGCTC	FM_173	VA	NYGC	MG	Adapt	Adapt_HSPA1A
FM_173-ATTTACCAGCCGCTTG	FM_173	VA	NYGC	MG	Adapt	Adapt_HIF1A
FM_173-GACTTCCAGTTGCATC	FM_173	VA	NYGC	MG	Adapt	Adapt_HSPA1A
FM_173-TTCTAACCAGCGAGTA	FM_173	VA	NYGC	MG	Homeo	Homeo_PICALM
FM_173-AACAAGAAGTCCCGAC	FM_173	VA	NYGC	MG	Adapt	Adapt_HSPA1A
FM_173-TTAATCCTCACAAGGG	FM_173	VA	NYGC	MG	Adapt	Adapt_HSPA1A
FM_173-CGACAGCGTCTAGATC	FM_173	VA	NYGC	MG	ADAM	ADAM_GPNMB
FM_173-TGATGCACAACTACGT	FM_173	VA	NYGC	MG	exAM	exAM_ERN1
FM_173-GATAGCTAGGTCGTAG	FM_173	VA	NYGC	MG	Adapt	Adapt_HSPA1A
FM_173-TTTATGCCACTTCCTG	FM_173	VA	NYGC	MG	Adapt	Adapt_HSPA1A
FM_173-CTCACTGAGACAACAT	FM_173	VA	NYGC	MG	Adapt	Adapt_HIST
FM_173-GCCCAGACATTGCTGA	FM_173	VA	NYGC	MG	Adapt	Adapt_HSPA1A
FM_173-CAATTTCGTACTGAGG	FM_173	VA	NYGC	MG	Adapt	Adapt_HSPA1A
FM_173-GGAAGTGCAAATTGCC	FM_173	VA	NYGC	MG	Adapt	Adapt_HSPA1A
FM_173-TCACAAGTCGTTCATT	FM_173	VA	NYGC	MG	Homeo	Homeo_PICALM
FM_173-AACAACCAGGTTGTTC	FM_173	VA	NYGC	MG	Homeo	Homeo_PICALM
FM_173-ACCTACCCAATAGGGC	FM_173	VA	NYGC	MG	Adapt	Adapt_HSPA1A
FM_173-ACCAACACAGTTGTCA	FM_173	VA	NYGC	MG	Adapt	Adapt_HSPA1A
FM_173-TGTAGACCACTATGTG	FM_173	VA	NYGC	MG	Adapt	Adapt_HSPA1A
FM_173-GAGCTGCGTAGAATGT	FM_173	VA	NYGC	MG	Adapt	Adapt_HSPA1A
FM_173-AACGGGATCTACCAGA	FM_173	VA	NYGC	MG	Adapt	Adapt_HIF1A
FM_173-CTCCAACCAGAGCCCT	FM_173	VA	NYGC	MG	Adapt	Adapt_HSPA1A
FM_173-GGCACGTCACCGTGAC	FM_173	VA	NYGC	MG	Adapt	Adapt_HSPA1A
FM_173-AGCTACAAGTATAACG	FM_173	VA	NYGC	MG	Adapt	Adapt_HSPA1A
FM_173-CAGTGCGGTACTTGTG	FM_173	VA	NYGC	MG	Adapt	Adapt_HSPA1A
FM_173-ATGGATCTCTTCGGTC	FM_173	VA	NYGC	MG	Adapt	Adapt_HIF1A
FM_173-AGACACTCAAACAGGC	FM_173	VA	NYGC	MG	Adapt	Adapt_HSPA1A
FM_173-ATTCTACAGTCGTTAC	FM_173	VA	NYGC	MG	Homeo	Homeo_PICALM
FM_173-GGCTTTCTCTCATAGG	FM_173	VA	NYGC	MG	Adapt	Adapt_HSPA1A
FM_173-CCACGTTAGACGAGCT	FM_173	VA	NYGC	MG	Adapt	Adapt_HSPA1A
FM_173-AGTTCCCTCAGGAACG	FM_173	VA	NYGC	MG	Adapt	Adapt_HIF1A
FM_173-CTGTGAATCCGGACGT	FM_173	VA	NYGC	MG	Adapt	Adapt_HIF1A
FM_173-CACAACAGTACATACC	FM_173	VA	NYGC	MG	Adapt	Adapt_HSPA1A
FM_173-TGACTCCTCTAGCCTC	FM_173	VA	NYGC	MG	Adapt	Adapt_HSPA1A
FM_173-GGGAGTATCCATCTAT	FM_173	VA	NYGC	MG	Adapt	Adapt_HSPA1A
FM_173-GTCGAATGTAATGCTC	FM_173	VA	NYGC	MG	Adapt	Adapt_HSPA1A
FM_173-AACCCAAGTGCATGAG	FM_173	VA	NYGC	PVM	PVM	PVM_CD163
FM_173-CATCCGTGTCTCGGAC	FM_173	VA	NYGC	MG	Adapt	Adapt_HSPA1A
FM_173-CTCCAACCAACACTAC	FM_173	VA	NYGC	MG	exAM	exAM_ERN1
FM_173-TACTGCCCAACTAGAA	FM_173	VA	NYGC	MG	exAM	exAM_ERN1
FM_173-TATTGCTTCGTAGGAG	FM_173	VA	NYGC	MG	Adapt	Adapt_HSPA1A
FM_173-GCAACCGCAAATCGTC	FM_173	VA	NYGC	MG	Adapt	Adapt_HSPA1A
FM_173-TGCTTGCGTTACGTAC	FM_173	VA	NYGC	MG	exAM	exAM_ERN1
FM_173-GAGTTGTAGGAATTAC	FM_173	VA	NYGC	MG	Homeo	Homeo_PICALM
FM_173-GGGATGACACTAAACC	FM_173	VA	NYGC	MG	Adapt	Adapt_IFI44L
FM_173-AACCTTTGTTGACGGA	FM_173	VA	NYGC	MG	Adapt	Adapt_IFI44L
FM_173-GGCTTTCCAGACAATA	FM_173	VA	NYGC	MG	Adapt	Adapt_HSPA1A
FM_173-AATTTCCAGATGATTG	FM_173	VA	NYGC	MG	Adapt	Adapt_HSPA1A
FM_173-ATTTACCTCTGTACAG	FM_173	VA	NYGC	MG	Adapt	Adapt_HSPA1A
FM_173-CTGCCATCAGACCAGA	FM_173	VA	NYGC	MG	Adapt	Adapt_HSPA1A
FM_173-CTAGACAGTGTATTGC	FM_173	VA	NYGC	MG	Adapt	Adapt_HSPA1A
FM_173-AACCAACAGGGAGATA	FM_173	VA	NYGC	MG	Adapt	Adapt_HSPA1A
FM_173-GAAGTAAAGACTCCGC	FM_173	VA	NYGC	PVM	PVM	PVM_CD163
FM_173-TTTGACTTCTTCGATT	FM_173	VA	NYGC	MG	Adapt	Adapt_HSPA1A
FM_173-ACGTTCCAGGCTGTAG	FM_173	VA	NYGC	MG	Adapt	Adapt_HSPA1A
FM_173-ACAACCAGTCAATGGG	FM_173	VA	NYGC	MG	exAM	exAM_ERN1
FM_173-GTCTTTATCGAGAGCA	FM_173	VA	NYGC	MG	Adapt	Adapt_HSPA1A
FM_173-GTTAGTGAGTGAACAT	FM_173	VA	NYGC	MG	Homeo	Homeo_PICALM
FM_173-GATGCTAGTAACTTCG	FM_173	VA	NYGC	MG	Homeo	Homeo_PICALM
FM_173-TCACAAGCAAACTCGT	FM_173	VA	NYGC	MG	Adapt	Adapt_HSPA1A
FM_173-GTAAGTCTCATCCCGT	FM_173	VA	NYGC	MG	Adapt	Adapt_HSPA1A
FM_173-TATCGCCTCTGTAACG	FM_173	VA	NYGC	MG	Adapt	Adapt_AIF1
FM_173-CGGAACCAGTGAATAC	FM_173	VA	NYGC	MG	Homeo	Homeo_FRMD4A
FM_173-TTCGGTCTCCGTGTCT	FM_173	VA	NYGC	MG	Adapt	Adapt_HIF1A
FM_173-CTCAGAACACGGCACT	FM_173	VA	NYGC	MG	Homeo	Homeo_PICALM
FM_173-GTGTTCCAGGCTTCCG	FM_173	VA	NYGC	MG	Homeo	Homeo_FRMD4A
FM_173-ACACGCGCAGCTGTAT	FM_173	VA	NYGC	MG	Adapt	Adapt_HSPA1A
FM_173-CTCATTACAAGGACAC	FM_173	VA	NYGC	MG	Homeo	Homeo_PICALM
FM_173-TCTTAGTTCCTCCACA	FM_173	VA	NYGC	MG	Adapt	Adapt_HSPA1A
FM_173-ACATCGACACCTTCGT	FM_173	VA	NYGC	MG	Adapt	Adapt_HIF1A
FM_173-CCTCATGTCGGTCACG	FM_173	VA	NYGC	MG	Homeo	Homeo_PICALM
FM_173-AGGAAATCAGCTCGGT	FM_173	VA	NYGC	MG	Adapt	Adapt_HSPA1A
FM_173-TGGTGATTCTCTATAC	FM_173	VA	NYGC	MG	Adapt	Adapt_HIF1A
FM_173-AGAGAGCAGTCCTGTA	FM_173	VA	NYGC	MG	Adapt	Adapt_HIF1A
FM_173-GTAACACGTCTTAGTG	FM_173	VA	NYGC	PVM	PVM	PVM_CD163
FM_173-GCCGTGATCTATCCAT	FM_173	VA	NYGC	MG	Adapt	Adapt_HIF1A
FM_173-GGGTAGAAGAAGAACG	FM_173	VA	NYGC	MG	Adapt	Adapt_HSPA1A
FM_173-AGTAGTCTCCTCTCGA	FM_173	VA	NYGC	MG	Adapt	Adapt_HIF1A
FM_173-TCCTCTTCACCCATAA	FM_173	VA	NYGC	MG	Adapt	Adapt_HSPA1A
FM_173-GAAGCCCAGGAGATAG	FM_173	VA	NYGC	PVM	PVM	PVM_CD163
FM_173-GAGTTGTGTGGCTGAA	FM_173	VA	NYGC	MG	Homeo	Homeo_PICALM
FM_173-CCACGTTAGAAGTCAT	FM_173	VA	NYGC	MG	Adapt	Adapt_HSPA1A
FM_173-CTTCTAAGTCCGAAAG	FM_173	VA	NYGC	MG	Adapt	Adapt_HSPA1A
FM_173-GGACGTCCAGCGTTTA	FM_173	VA	NYGC	MG	Homeo	Homeo_FRMD4A
FM_173-CATGCCTAGAGTCGAC	FM_173	VA	NYGC	MG	Adapt	Adapt_CCL3
FM_173-TCGGTCTGTAGGCTGA	FM_173	VA	NYGC	MG	Adapt	Adapt_HIF1A
FM_173-TTTACTGGTAGGTGCA	FM_173	VA	NYGC	MG	exAM	exAM_ERN1
FM_173-GCTTGGGTCGTGGGAA	FM_173	VA	NYGC	PVM	PVM	PVM_CD163
FM_173-GAGCCTGGTAGGAGGG	FM_173	VA	NYGC	MG	Homeo	Homeo_PICALM
FM_173-TACACCCAGCTGACTT	FM_173	VA	NYGC	MG	Homeo	Homeo_PICALM
FM_173-ATCACAGGTGAGCAGT	FM_173	VA	NYGC	MG	Adapt	Adapt_HIF1A
FM_173-ATTCCCGTCCACGTCT	FM_173	VA	NYGC	MG	Homeo	Homeo_PICALM
FM_173-ATGGAGGGTACCTGTA	FM_173	VA	NYGC	MG	Adapt	Adapt_HIF1A
FM_173-GTCACGGTCACTGCTC	FM_173	VA	NYGC	MG	Adapt	Adapt_HIF1A
FM_173-CGTGTCTGTCCTCAGG	FM_173	VA	NYGC	MG	Homeo	Homeo_FRMD4A
FM_173-GGATCTACAGTGCGCT	FM_173	VA	NYGC	MG	Adapt	Adapt_HIF1A
FM_173-TGCAGATTCCTAACAG	FM_173	VA	NYGC	MG	exAM	exAM_ERN1
FM_173-ATTCGTTCAAATAAGC	FM_173	VA	NYGC	MG	Adapt	Adapt_HIF1A
FM_173-GCGTTTCTCGAACGCC	FM_173	VA	NYGC	MG	Homeo	Homeo_FRMD4A
FM_173-TGCTGAATCAGGCGAA	FM_173	VA	NYGC	MG	Adapt	Adapt_HIF1A
FM_173-ATCGGATAGTATGCAA	FM_173	VA	NYGC	MG	Adapt	Adapt_HSPA1A
FM_173-ACAGCCGCAGAGAATT	FM_173	VA	NYGC	MG	Adapt	Adapt_HSPA1A
FM_173-ATCCACCGTGAGCGAT	FM_173	VA	NYGC	MG	Homeo	Homeo_FRMD4A
FM_173-CAACCTCCACCCGTAG	FM_173	VA	NYGC	MG	Homeo	Homeo_FRMD4A
FM_173-ATACCTTGTTGGGACA	FM_173	VA	NYGC	MG	Adapt	Adapt_HSPA1A
FM_173-TCAAGACGTAAGTAGT	FM_173	VA	NYGC	MG	Adapt	Adapt_HSPA1A
FM_173-AGATCCAGTGAGCCAA	FM_173	VA	NYGC	MG	Adapt	Adapt_HSPA1A
FM_173-TCATACTGTACCGTGC	FM_173	VA	NYGC	MG	exAM	exAM_ERN1
FM_173-CTTCGGTCAACTCGAT	FM_173	VA	NYGC	MG	Homeo	Homeo_PICALM
FM_173-GGCGTCATCTACCCAC	FM_173	VA	NYGC	MG	Adapt	Adapt_HIF1A
FM_173-TTGTTCACACGGGCTT	FM_173	VA	NYGC	MG	Adapt	Adapt_HSPA1A
FM_173-GGGTTATGTACGTGTT	FM_173	VA	NYGC	MG	Adapt	Adapt_HSPA1A
FM_173-GGGAGTACATGCCATA	FM_173	VA	NYGC	MG	Adapt	Adapt_HSPA1A
FM_173-GTTCCGTCAGGCATTT	FM_173	VA	NYGC	MG	Adapt	Adapt_HSPA1A
FM_173-ATTATCCAGCTATCTG	FM_173	VA	NYGC	MG	exAM	exAM_ERN1
FM_173-TCATGAGAGCGATGAC	FM_173	VA	NYGC	MG	Adapt	Adapt_HIF1A
FM_173-AACGAAACAGCACAAG	FM_173	VA	NYGC	MG	Adapt	Adapt_HSPA1A
FM_173-CTTCAATCAAACAGGC	FM_173	VA	NYGC	MG	Adapt	Adapt_HSPA1A
FM_173-CTTCCTTGTTGAGTCT	FM_173	VA	NYGC	PVM	PVM	PVM_CD163
FM_173-TACCCGTCATGGCTGC	FM_173	VA	NYGC	MG	exAM	exAM_ERN1
FM_173-CTGCGAGCAGAGGTAC	FM_173	VA	NYGC	MG	Adapt	Adapt_HIF1A
FM_173-CCCTAACGTCCAATCA	FM_173	VA	NYGC	MG	Adapt	Adapt_HSPA1A
FM_173-AGACAAATCTGGTTGA	FM_173	VA	NYGC	MG	Homeo	Homeo_PICALM
FM_173-ACTTCCGAGACTCTTG	FM_173	VA	NYGC	MG	exAM	exAM_ERN1
FM_173-CGAAGTTGTCACCCTT	FM_173	VA	NYGC	MG	Adapt	Adapt_HSPA1A
FM_173-CCTCCAATCGCTAAAC	FM_173	VA	NYGC	MG	Homeo	Homeo_PICALM
FM_173-GCGATCGGTTGCCTAA	FM_173	VA	NYGC	MG	Adapt	Adapt_HSPA1A
FM_173-TCTAACTCAACTCATG	FM_173	VA	NYGC	MG	Adapt	Adapt_HIF1A
FM_173-TGAGTCATCTGTTCAT	FM_173	VA	NYGC	MG	Adapt	Adapt_HSPA1A
FM_173-ACCTACCAGTAGGTTA	FM_173	VA	NYGC	MG	Adapt	Adapt_HIF1A
FM_173-CAAAGAATCAAACTGC	FM_173	VA	NYGC	MG	Adapt	Adapt_HSPA1A
FM_173-TACGGTAGTCACCGCA	FM_173	VA	NYGC	MG	Adapt	Adapt_HSPA1A
FM_173-TCAGTGACATAGCACT	FM_173	VA	NYGC	MG	Adapt	Adapt_HIF1A
FM_173-GTTGTCCAGTTTCAGC	FM_173	VA	NYGC	MG	Adapt	Adapt_HSPA1A
FM_173-TTGGGCGCACCCTCTA	FM_173	VA	NYGC	MG	Adapt	Adapt_HIF1A
FM_173-CGGGACTTCGGTCAGC	FM_173	VA	NYGC	MG	Homeo	Homeo_PICALM
FM_173-GAGGGTAAGAGTTGAT	FM_173	VA	NYGC	MG	Adapt	Adapt_HIF1A
FM_173-GGAATGGTCATGCATG	FM_173	VA	NYGC	MG	Adapt	Adapt_HSPA1A
FM_173-TATGTTCCACCCATAA	FM_173	VA	NYGC	MG	Homeo	Homeo_PICALM
FM_173-AGTCTCCCATGTTACG	FM_173	VA	NYGC	MG	Homeo	Homeo_PICALM
FM_173-AGACAGGCATGGCTAT	FM_173	VA	NYGC	MG	Adapt	Adapt_HSPA1A
FM_173-TATCCTACACCGAATT	FM_173	VA	NYGC	MG	Adapt	Adapt_HSPA1A
FM_173-CGCCAGAAGAGGTCGT	FM_173	VA	NYGC	MG	Adapt	Adapt_HSPA1A
FM_173-TCAGCCTTCGTGTTCC	FM_173	VA	NYGC	MG	Adapt	Adapt_HSPA1A
FM_173-CGTAAGTAGGAGAGGC	FM_173	VA	NYGC	MG	Adapt	Adapt_HIF1A
FM_173-GTTATGGTCACAGAGG	FM_173	VA	NYGC	MG	Adapt	Adapt_IFI44L
FM_173-GCCATGGAGCCTATCA	FM_173	VA	NYGC	MG	Adapt	Adapt_IFI44L
FM_173-CCCAACTGTCGAAACG	FM_173	VA	NYGC	MG	Adapt	Adapt_HSPA1A
FM_173-TTCTAACAGTGTGTTC	FM_173	VA	NYGC	MG	Adapt	Adapt_HSPA1A
FM_173-CTGGCAGCAGGGACTA	FM_173	VA	NYGC	MG	Adapt	Adapt_HSPA1A
FM_173-TCTCTGGGTAACTTCG	FM_173	VA	NYGC	MG	Adapt	Adapt_HSPA1A
FM_173-CTCTGGTTCTTTACAC	FM_173	VA	NYGC	MG	Adapt	Adapt_HIF1A
FM_173-CGATCGGCACTGCATA	FM_173	VA	NYGC	MG	Adapt	Adapt_CCL3
FM_173-TTCCACGCATTCTGTT	FM_173	VA	NYGC	PVM	PVM	PVM_CD163
FM_173-TTGGTTTAGCACTCAT	FM_173	VA	NYGC	MG	Adapt	Adapt_HSPA1A
FM_173-CTTCAATGTTCGCGTG	FM_173	VA	NYGC	MG	exAM	exAM_ERN1
FM_173-ATCAGGTAGTGAATAC	FM_173	VA	NYGC	MG	Adapt	Adapt_HSPA1A
FM_173-GCGAGAAGTCGTTCAA	FM_173	VA	NYGC	MG	Homeo	Homeo_FRMD4A
FM_173-GATTTCTTCCAGCTCT	FM_173	VA	NYGC	MG	Homeo	Homeo_PICALM
FM_173-CTCAATTAGCCTATTG	FM_173	VA	NYGC	MG	exAM	exAM_ERN1
FM_173-CGGGTGTCAGTTACCA	FM_173	VA	NYGC	MG	Adapt	Adapt_HSPA1A
FM_173-GAGAAATAGGGACAGG	FM_173	VA	NYGC	MG	Adapt	Adapt_HSPA1A
FM_173-CATCCACCAAGCCCAC	FM_173	VA	NYGC	MG	Adapt	Adapt_AIF1
FM_173-TGCTCCACATGGCGCT	FM_173	VA	NYGC	MG	Homeo	Homeo_PICALM
FM_173-ACGTAGTCACGTACAT	FM_173	VA	NYGC	MG	Adapt	Adapt_HIF1A
FM_173-CGCATAATCGGCTGGT	FM_173	VA	NYGC	MG	Adapt	Adapt_HIF1A
FM_173-TGTCCCACACTGCATA	FM_173	VA	NYGC	PVM	PVM	PVM_CD163
FM_173-TGAGGGAGTACAGTAA	FM_173	VA	NYGC	MG	Adapt	Adapt_HSPA1A
FM_173-CCTCACAGTCGCGTTG	FM_173	VA	NYGC	MG	Homeo	Homeo_PICALM
FM_173-AGTAACCCATCGCTAA	FM_173	VA	NYGC	MG	Homeo	Homeo_FRMD4A
FM_173-GTGAGGACAATGTCTG	FM_173	VA	NYGC	MG	Adapt	Adapt_HSPA1A
FM_173-GTCATTTCACTGTGTA	FM_173	VA	NYGC	MG	Adapt	Adapt_HIF1A
FM_173-GGACGTCGTTGACTAC	FM_173	VA	NYGC	MG	Adapt	Adapt_HIF1A
FM_173-TGTGAGTCACCCTATC	FM_173	VA	NYGC	MG	Adapt	Adapt_HIF1A
FM_173-TTTCATGAGTACGAGC	FM_173	VA	NYGC	MG	Adapt	Adapt_HSPA1A
FM_173-TACTGCCAGTATCCTG	FM_173	VA	NYGC	MG	exAM	exAM_ERN1
FM_173-CTGTCGTTCTCCCTAG	FM_173	VA	NYGC	MG	Homeo	Homeo_PICALM
FM_173-AATCACGAGAGGTTAT	FM_173	VA	NYGC	MG	Adapt	Adapt_HSPA1A
FM_173-GAGACTTAGGTGCAGT	FM_173	VA	NYGC	MG	Homeo	Homeo_FRMD4A
FM_173-CAGGCCAGTAGCTAAA	FM_173	VA	NYGC	MG	Adapt	Adapt_HSPA1A
FM_173-TCCTAATCACGCACCA	FM_173	VA	NYGC	MG	exAM	exAM_ERN1
FM_173-TTGCGTCTCCTTGGAA	FM_173	VA	NYGC	MG	Adapt	Adapt_HSPA1A
FM_173-TATCTGTTCGTCGCTT	FM_173	VA	NYGC	MG	Homeo	Homeo_PICALM
FM_173-GTAGTACAGGTAGTAT	FM_173	VA	NYGC	MG	Adapt	Adapt_IFI44L
FM_173-GATAGCTGTATGGAGC	FM_173	VA	NYGC	MG	Adapt	Adapt_HSPA1A
FM_173-TATTGCTAGTGAGTGC	FM_173	VA	NYGC	MG	Homeo	Homeo_FRMD4A
FM_173-TCTACCGTCCGAAATC	FM_173	VA	NYGC	MG	Adapt	Adapt_HIF1A
FM_173-TAAGCCAAGAGCATAT	FM_173	VA	NYGC	MG	Adapt	Adapt_HSPA1A
FM_173-GATTGGTCATACTGTG	FM_173	VA	NYGC	MG	Adapt	Adapt_HIF1A
FM_173-CACTGAACATAATCGC	FM_173	VA	NYGC	MG	Homeo	Homeo_PICALM
FM_173-TGTTACTTCCGAAGGA	FM_173	VA	NYGC	MG	Homeo	Homeo_PICALM
FM_173-ACTTTGTAGGTACATA	FM_173	VA	NYGC	MG	Homeo	Homeo_FRMD4A
FM_173-ACTTCGCTCGGAGTGA	FM_173	VA	NYGC	MG	Adapt	Adapt_HSPA1A
FM_173-ATGGAGGCATGACTTG	FM_173	VA	NYGC	MG	Adapt	Adapt_AIF1
FM_173-CGTTCTGTCATCTCTA	FM_173	VA	NYGC	MG	exAM	exAM_ERN1
FM_173-GGGATGATCTCTGGTC	FM_173	VA	NYGC	MG	Adapt	Adapt_HSPA1A
FM_173-GAGGCCTAGTTGGGAC	FM_173	VA	NYGC	MG	Homeo	Homeo_FRMD4A
FM_173-ACGATGTTCACCTGTC	FM_173	VA	NYGC	MG	Adapt	Adapt_HSPA1A
FM_173-TACAACGAGGCTTAAA	FM_173	VA	NYGC	MG	Adapt	Adapt_HSPA1A
FM_173-GCTTCACTCCCATTCG	FM_173	VA	NYGC	MG	exAM	exAM_ERN1
FM_173-TGAATCGCAAGATGTA	FM_173	VA	NYGC	MG	Homeo	Homeo_PICALM
FM_173-CCTCCTCAGTGAGCCA	FM_173	VA	NYGC	MG	exAM	exAM_ERN1
FM_173-AAGATAGCACAGCGCT	FM_173	VA	NYGC	MG	exAM	exAM_ERN1
FM_173-TCTATCACAGACCGCT	FM_173	VA	NYGC	MG	Adapt	Adapt_HSPA1A
FM_173-CTGTACCTCGCAGTCG	FM_173	VA	NYGC	MG	Adapt	Adapt_HSPA1A
FM_173-TATCAGGTCGACTCCT	FM_173	VA	NYGC	MG	Adapt	Adapt_HSPA1A
