## Supplementary Tables S1-17 for "Plasticity of Human Microglia and Brain Perivascular Macrophages in Aging and Alzheimer’s Disease": TableS1_taxonomy_FreshMG.csv (part 15 of 32)

	individualID	Source	Sequencing	class	subclass	subtype
FM_173-CGAATTGCACATACGT	FM_173	VA	NYGC	MG	Adapt	Adapt_HSPA1A
FM_173-GGTGGCTAGCACCGAA	FM_173	VA	NYGC	MG	Adapt	Adapt_HSPA1A
FM_173-TTTACCATCGATGCAT	FM_173	VA	NYGC	MG	Adapt	Adapt_HSPA1A
FM_173-AGAGCCCGTGTGTGGA	FM_173	VA	NYGC	MG	Adapt	Adapt_HSPA1A
FM_173-AGACACTAGATAGTCA	FM_173	VA	NYGC	MG	Adapt	Adapt_HSPA1A
FM_173-ATTCACTAGACTCATC	FM_173	VA	NYGC	MG	Adapt	Adapt_HSPA1A
FM_173-CACAACATCTGGACTA	FM_173	VA	NYGC	MG	Adapt	Adapt_HSPA1A
FM_173-CTCCAACGTCCCGCAA	FM_173	VA	NYGC	MG	exAM	exAM_ERN1
FM_173-TCCTTCTGTTGCTAGT	FM_173	VA	NYGC	PVM	PVM	PVM_CD163
FM_173-GCCTGTTCACCCTAGG	FM_173	VA	NYGC	MG	Homeo	Homeo_PICALM
FM_173-GTCCCATCAACGCATT	FM_173	VA	NYGC	MG	Adapt	Adapt_HIF1A
FM_173-CTGGTCTAGATGCTGG	FM_173	VA	NYGC	MG	Adapt	Adapt_HSPA1A
FM_173-TGGGAAGGTGAGTGAC	FM_173	VA	NYGC	MG	Adapt	Adapt_HIF1A
FM_173-CTCATGCCAAGAGCTG	FM_173	VA	NYGC	MG	Adapt	Adapt_AIF1
FM_173-GTCTAGAAGTAACGAT	FM_173	VA	NYGC	MG	exAM	exAM_ERN1
FM_173-GGGACAATCGGTAGGA	FM_173	VA	NYGC	MG	Adapt	Adapt_HSPA1A
FM_173-CTATCTACAAGAAATC	FM_173	VA	NYGC	MG	Adapt	Adapt_HSPA1A
FM_173-TTGCTGCGTTTACACG	FM_173	VA	NYGC	MG	Adapt	Adapt_HIF1A
FM_173-CCCTGATAGGGCCTCT	FM_173	VA	NYGC	MG	Adapt	Adapt_HSPA1A
FM_173-CGGGACTCAATGGCAG	FM_173	VA	NYGC	MG	Homeo	Homeo_FRMD4A
FM_173-GCTTCACCAAAGGAGA	FM_173	VA	NYGC	MG	Adapt	Adapt_HSPA1A
FM_173-CGTGATACACTGGAAG	FM_173	VA	NYGC	MG	Adapt	Adapt_HSPA1A
FM_173-AGCTCAACAGCTCCTT	FM_173	VA	NYGC	MG	Adapt	Adapt_HSPA1A
FM_173-TACACCCAGACCATTC	FM_173	VA	NYGC	MG	Adapt	Adapt_HSPA1A
FM_173-CGCCATTTCTGACCCT	FM_173	VA	NYGC	MG	Adapt	Adapt_HSPA1A
FM_173-CTGCCTAGTTTCTATC	FM_173	VA	NYGC	MG	Adapt	Adapt_HSPA1A
FM_173-TGCGATAAGCTCGAAG	FM_173	VA	NYGC	MG	Adapt	Adapt_HSPA1A
FM_173-GAGACCCTCGCTCTCA	FM_173	VA	NYGC	MG	Adapt	Adapt_HIF1A
FM_173-TCCACGTCAGGAGACT	FM_173	VA	NYGC	PVM	PVM	PVM_CD163
FM_173-CCTCTCCTCGAGAGCA	FM_173	VA	NYGC	MG	Adapt	Adapt_HSPA1A
FM_173-CACAACAAGCTTGTTG	FM_173	VA	NYGC	MG	Homeo	Homeo_PICALM
FM_173-CTCAATTAGCGATGAC	FM_173	VA	NYGC	MG	Adapt	Adapt_HIF1A
FM_173-TTGGGTAAGTGGTTCT	FM_173	VA	NYGC	MG	Adapt	Adapt_HSPA1A
FM_173-TTCGATTGTCGAAACG	FM_173	VA	NYGC	MG	Adapt	Adapt_HSPA1A
FM_173-TACGCTCCAAGTATCC	FM_173	VA	NYGC	MG	Homeo	Homeo_PICALM
FM_173-TCCTCTTAGCACTGGA	FM_173	VA	NYGC	MG	Homeo	Homeo_PICALM
FM_173-AGGATAATCCTGGGAC	FM_173	VA	NYGC	MG	Adapt	Adapt_HSPA1A
FM_173-TGTTCCGCATGGGATG	FM_173	VA	NYGC	MG	Adapt	Adapt_HSPA1A
FM_173-TCTTAGTGTAGCTTGT	FM_173	VA	NYGC	MG	Homeo	Homeo_PICALM
FM_173-CTAAGTGCATTGAGGG	FM_173	VA	NYGC	MG	Adapt	Adapt_CCL3
FM_173-TGGGAGAGTACCAGAG	FM_173	VA	NYGC	MG	Adapt	Adapt_HSPA1A
FM_173-AACAGGGCACATTCGA	FM_173	VA	NYGC	MG	Homeo	Homeo_PICALM
FM_173-CACGAATAGGGCAGGA	FM_173	VA	NYGC	MG	Adapt	Adapt_HSPA1A
FM_173-GTGGCGTAGTACCGGA	FM_173	VA	NYGC	MG	Adapt	Adapt_HSPA1A
FM_173-TCTCACGCAACGTATC	FM_173	VA	NYGC	MG	Adapt	Adapt_HIF1A
FM_173-TGCGGCATCCCTCAAC	FM_173	VA	NYGC	MG	Homeo	Homeo_PICALM
FM_173-CCACACTTCTGGTCAA	FM_173	VA	NYGC	MG	Adapt	Adapt_HIF1A
FM_173-ACCACAAGTTCTCTAT	FM_173	VA	NYGC	MG	Adapt	Adapt_HSPA1A
FM_173-CTCCGATCACCTCAGG	FM_173	VA	NYGC	MG	Adapt	Adapt_HSPA1A
FM_173-CTCATCGTCCTCACGT	FM_173	VA	NYGC	MG	Adapt	Adapt_HSPA1A
FM_173-TAACGACGTGGACCAA	FM_173	VA	NYGC	MG	Adapt	Adapt_HSPA1A
FM_173-GATCACATCTTTGGAG	FM_173	VA	NYGC	MG	Homeo	Homeo_FRMD4A
FM_173-TGGTACATCCCTCGTA	FM_173	VA	NYGC	MG	Adapt	Adapt_HSPA1A
FM_173-ATCACTTCAGTATGAA	FM_173	VA	NYGC	MG	Adapt	Adapt_HSPA1A
FM_173-TTACTGTCATCTTTCA	FM_173	VA	NYGC	MG	Adapt	Adapt_HSPA1A
FM_173-TTTCCTCGTGTCTTAG	FM_173	VA	NYGC	MG	Homeo	Homeo_PICALM
FM_173-TCTGCCACAATCCTAG	FM_173	VA	NYGC	MG	exAM	exAM_ERN1
FM_173-TTGGGCGAGCGACCCT	FM_173	VA	NYGC	MG	Homeo	Homeo_PICALM
FM_173-CCACACTCACAACGCC	FM_173	VA	NYGC	MG	exAM	exAM_ERN1
FM_173-TTCCAATAGAAACTCA	FM_173	VA	NYGC	MG	exAM	exAM_ERN1
FM_173-GGGTGAAAGGATGCGT	FM_173	VA	NYGC	MG	Adapt	Adapt_HIF1A
FM_173-CCCTTAGTCCAAGGGA	FM_173	VA	NYGC	MG	Adapt	Adapt_HSPA1A
FM_173-GACTATGCACATGGTT	FM_173	VA	NYGC	MG	Adapt	Adapt_HSPA1A
FM_173-CGATGCGTCGCCGAAC	FM_173	VA	NYGC	MG	exAM	exAM_ERN1
FM_173-GGGCGTTAGATTGACA	FM_173	VA	NYGC	MG	Homeo	Homeo_FRMD4A
FM_173-TGCATGACAAGCGATG	FM_173	VA	NYGC	MG	Homeo	Homeo_PICALM
FM_173-CGAAGTTCAGATGCGA	FM_173	VA	NYGC	MG	Adapt	Adapt_HSPA1A
FM_173-ACCTGAACAGGATCTT	FM_173	VA	NYGC	MG	Homeo	Homeo_FRMD4A
FM_173-GGAGGATAGAAGCTCG	FM_173	VA	NYGC	MG	Adapt	Adapt_HSPA1A
FM_173-ACTGCAAAGTCACTGT	FM_173	VA	NYGC	MG	Homeo	Homeo_PICALM
FM_173-ATTTACCCAATTCACG	FM_173	VA	NYGC	MG	exAM	exAM_ERN1
FM_173-CATGCCTTCCTAGCCT	FM_173	VA	NYGC	MG	Homeo	Homeo_PICALM
FM_173-CACGTTCGTCGTTATG	FM_173	VA	NYGC	MG	Adapt	Adapt_HSPA1A
FM_173-GCTTGGGAGTTGGAAT	FM_173	VA	NYGC	MG	Adapt	Adapt_HSPA1A
FM_173-AGAGAGCGTACGTTCA	FM_173	VA	NYGC	MG	Adapt	Adapt_HSPA1A
FM_173-TGTAACGAGTGCTCAT	FM_173	VA	NYGC	MG	Adapt	Adapt_HIF1A
FM_173-ATTCATCCATGGTACT	FM_173	VA	NYGC	MG	Adapt	Adapt_HSPA1A
FM_173-AGGTCTAAGGTAGGCT	FM_173	VA	NYGC	MG	exAM	exAM_ERN1
FM_173-CTCAGGGTCCATCTCG	FM_173	VA	NYGC	MG	Adapt	Adapt_HSPA1A
FM_173-TGTCCACAGTGGTGAC	FM_173	VA	NYGC	MG	Adapt	Adapt_HSPA1A
FM_173-AAAGGGCAGGTTACCT	FM_173	VA	NYGC	MG	Adapt	Adapt_HSPA1A
FM_173-GTTACCCGTTAGCTAC	FM_173	VA	NYGC	MG	Adapt	Adapt_HIF1A
FM_173-GTGAGCCAGGTGATAT	FM_173	VA	NYGC	MG	Adapt	Adapt_HSPA1A
FM_173-TGCTTGCAGCTACGTT	FM_173	VA	NYGC	MG	Adapt	Adapt_HIF1A
FM_173-TCGAAGTGTCGCATGC	FM_173	VA	NYGC	MG	Adapt	Adapt_HSPA1A
FM_173-TCATGTTTCTAGTTCT	FM_173	VA	NYGC	MG	Adapt	Adapt_HSPA1A
FM_173-CTCTGGTCAACTGATC	FM_173	VA	NYGC	MG	exAM	exAM_ERN1
FM_173-GCCAGTGCAATACCCA	FM_173	VA	NYGC	MG	Homeo	Homeo_PICALM
FM_173-TACGTCCCATGAGTAA	FM_173	VA	NYGC	MG	Homeo	Homeo_FRMD4A
FM_173-CTTCGGTCACAATGAA	FM_173	VA	NYGC	MG	Adapt	Adapt_HSPA1A
FM_173-CATTTCACAGCAGTGA	FM_173	VA	NYGC	MG	Adapt	Adapt_HSPA1A
FM_173-GTCTTTATCCTGGCTT	FM_173	VA	NYGC	MG	Adapt	Adapt_HSPA1A
FM_173-AAGCGTTTCGTAACAC	FM_173	VA	NYGC	MG	Adapt	Adapt_HSPA1A
FM_173-CGGGACTAGCTCCACG	FM_173	VA	NYGC	MG	Adapt	Adapt_HSPA1A
FM_173-CGTAAGTGTAGCGCCT	FM_173	VA	NYGC	MG	Adapt	Adapt_HSPA1A
FM_173-AGGGAGTAGGAGCAAA	FM_173	VA	NYGC	MG	Adapt	Adapt_HIF1A
FM_173-ACCTGAACAGAATGTA	FM_173	VA	NYGC	MG	Adapt	Adapt_IFI44L
FM_173-AGGGTTTAGCTCGGCT	FM_173	VA	NYGC	MG	Adapt	Adapt_CCL3
FM_173-ATGAGTCCAACCGACC	FM_173	VA	NYGC	MG	Adapt	Adapt_HSPA1A
FM_173-TCTCTGGTCATTGCCC	FM_173	VA	NYGC	MG	exAM	exAM_ERN1
FM_173-GTTACCCGTTGACTAC	FM_173	VA	NYGC	PVM	PVM	PVM_CD163
FM_173-TTCCAATCATTCACCC	FM_173	VA	NYGC	MG	Adapt	Adapt_HSPA1A
FM_173-CTCCACAGTCTTACTT	FM_173	VA	NYGC	PVM	PVM	PVM_CD163
FM_173-AGGTCATCAGCGAACA	FM_173	VA	NYGC	MG	Adapt	Adapt_HSPA1A
FM_173-ATCACTTCATTGTAGC	FM_173	VA	NYGC	MG	Adapt	Adapt_HIF1A
FM_173-TAATCTCCACGTAACT	FM_173	VA	NYGC	MG	Homeo	Homeo_FRMD4A
FM_173-GTCGCGAGTTGAGAGC	FM_173	VA	NYGC	MG	Adapt	Adapt_HSPA1A
FM_173-GTTACCCCAGGGTTGA	FM_173	VA	NYGC	MG	Adapt	Adapt_HSPA1A
FM_173-CGCATAAGTCTACAGT	FM_173	VA	NYGC	MG	Adapt	Adapt_HSPA1A
FM_173-CTCCTTTTCTCATTAC	FM_173	VA	NYGC	MG	Adapt	Adapt_HSPA1A
FM_173-TTCTAGTTCGTCCTTG	FM_173	VA	NYGC	MG	Homeo	Homeo_FRMD4A
FM_173-TGACGCGTCACACCCT	FM_173	VA	NYGC	MG	Adapt	Adapt_HIF1A
FM_173-AGAGAATAGAACAAGG	FM_173	VA	NYGC	MG	Homeo	Homeo_FRMD4A
FM_173-CAAAGAAAGACTCCGC	FM_173	VA	NYGC	MG	Adapt	Adapt_HSPA1A
FM_173-AGTCATGGTGGTTCTA	FM_173	VA	NYGC	PVM	PVM	PVM_CD163
FM_173-TCCTCTTTCACCGCTT	FM_173	VA	NYGC	MG	Adapt	Adapt_HSPA1A
FM_173-TTGGGATAGACTACGG	FM_173	VA	NYGC	MG	Adapt	Adapt_HSPA1A
FM_173-GACTTCCAGTCATGCT	FM_173	VA	NYGC	MG	Adapt	Adapt_HIF1A
FM_173-GTGCACGGTCAACGCC	FM_173	VA	NYGC	MG	Homeo	Homeo_PICALM
FM_173-AACGTCACATCCGTTC	FM_173	VA	NYGC	MG	Adapt	Adapt_HSPA1A
FM_173-TTGAACGGTCGCAACC	FM_173	VA	NYGC	PVM	PVM	PVM_CD163
FM_173-TACTTCACATGCCATA	FM_173	VA	NYGC	MG	Adapt	Adapt_HSPA1A
FM_173-ATTTACCCAACCGTAT	FM_173	VA	NYGC	MG	Adapt	Adapt_HIF1A
FM_173-AAGCGTTAGGGAGGCA	FM_173	VA	NYGC	MG	Adapt	Adapt_HSPA1A
FM_173-GAATCGTAGGGACTGT	FM_173	VA	NYGC	MG	Adapt	Adapt_HSPA1A
FM_173-ACCCTCAGTTACCCTC	FM_173	VA	NYGC	MG	Homeo	Homeo_FRMD4A
FM_173-GGAATGGCAGCACACC	FM_173	VA	NYGC	MG	Adapt	Adapt_HSPA1A
FM_173-TGGTTAGTCACTCGAA	FM_173	VA	NYGC	MG	Adapt	Adapt_HSPA1A
FM_173-ACGCACGTCATCTGTT	FM_173	VA	NYGC	MG	Adapt	Adapt_HSPA1A
FM_173-AGCGTATGTCTTGCTC	FM_173	VA	NYGC	MG	Homeo	Homeo_PICALM
FM_173-CTCATTATCTCGCTTG	FM_173	VA	NYGC	MG	Adapt	Adapt_HIF1A
FM_173-TCACACCTCGCAGTCG	FM_173	VA	NYGC	MG	Adapt	Adapt_HIF1A
FM_173-CAGCAGCTCCATCTAT	FM_173	VA	NYGC	MG	Homeo	Homeo_PICALM
FM_173-TGAGTCATCTGCATAG	FM_173	VA	NYGC	MG	Adapt	Adapt_HIF1A
FM_173-TCCTCCCAGATGTTGA	FM_173	VA	NYGC	MG	Adapt	Adapt_HSPA1A
FM_173-GAACTGTTCTGTCGCT	FM_173	VA	NYGC	MG	Adapt	Adapt_HSPA1A
FM_173-CGGGTGTGTCACCGAC	FM_173	VA	NYGC	MG	Adapt	Adapt_HSPA1A
FM_173-CCACGAGTCTCCGAAA	FM_173	VA	NYGC	MG	Adapt	Adapt_HSPA1A
FM_173-GATGATCGTCATCAGT	FM_173	VA	NYGC	PVM	PVM	PVM_CD163
FM_173-CATGGTATCGTAGGGA	FM_173	VA	NYGC	MG	Adapt	Adapt_HSPA1A
FM_173-TGAGGAGCATTCGATG	FM_173	VA	NYGC	MG	Homeo	Homeo_PICALM
FM_173-ACTGTGAGTTTACCTT	FM_173	VA	NYGC	MG	Homeo	Homeo_FRMD4A
FM_173-AGTCAACGTGAGATAT	FM_173	VA	NYGC	MG	Adapt	Adapt_HSPA1A
FM_173-CTCTGGTAGTAACGAT	FM_173	VA	NYGC	MG	Adapt	Adapt_HSPA1A
FM_173-CCAATGATCTGAGGTT	FM_173	VA	NYGC	MG	Adapt	Adapt_HSPA1A
FM_173-GAGAGGTAGATTAGAC	FM_173	VA	NYGC	MG	Adapt	Adapt_HSPA1A
FM_173-CACGGGTGTCCCGTGA	FM_173	VA	NYGC	MG	Homeo	Homeo_FRMD4A
FM_173-TTACCATTCAGTGGGA	FM_173	VA	NYGC	MG	Homeo	Homeo_PICALM
FM_173-TTCCAATGTTCAGGTT	FM_173	VA	NYGC	MG	Adapt	Adapt_HSPA1A
FM_173-ACAGGGAGTTGCCAAT	FM_173	VA	NYGC	MG	Homeo	Homeo_FRMD4A
FM_173-ACCCAAACAGCTACTA	FM_173	VA	NYGC	MG	exAM	exAM_ERN1
FM_173-GATGATCCAATCCTAG	FM_173	VA	NYGC	MG	Adapt	Adapt_HSPA1A
FM_173-AGGTGTTCACAATTCG	FM_173	VA	NYGC	MG	Adapt	Adapt_HSPA1A
FM_173-AACGAAACACTACCCT	FM_173	VA	NYGC	MG	Adapt	Adapt_HIF1A
FM_173-TAGTGCAAGAAACACT	FM_173	VA	NYGC	MG	Adapt	Adapt_HSPA1A
FM_173-AGGAATACAAGTACCT	FM_173	VA	NYGC	MG	Adapt	Adapt_HSPA1A
FM_173-GCGGAAAGTGAATGAT	FM_173	VA	NYGC	MG	Adapt	Adapt_HIF1A
FM_173-GGGCTACGTCTGTTAG	FM_173	VA	NYGC	MG	Homeo	Homeo_PICALM
FM_173-CCGATGGCAGCCGGTT	FM_173	VA	NYGC	MG	Adapt	Adapt_HSPA1A
FM_173-ACTTAGGTCGTGGCTG	FM_173	VA	NYGC	MG	Homeo	Homeo_PICALM
FM_173-CGAGGAATCACGTCCT	FM_173	VA	NYGC	MG	Adapt	Adapt_HSPA1A
FM_173-TTTCATGGTACGTGTT	FM_173	VA	NYGC	MG	Homeo	Homeo_PICALM
FM_173-CCTGTTGGTTGCATCA	FM_173	VA	NYGC	MG	exAM	exAM_ERN1
FM_173-AGTACTGAGTAAATGC	FM_173	VA	NYGC	MG	Homeo	Homeo_FRMD4A
FM_173-CAACCTCGTCTTGAAC	FM_173	VA	NYGC	MG	Adapt	Adapt_HSPA1A
FM_173-ACACTGAGTCATAACC	FM_173	VA	NYGC	MG	Adapt	Adapt_HSPA1A
FM_173-CGTCAAAAGACTCTTG	FM_173	VA	NYGC	MG	Homeo	Homeo_PICALM
FM_173-CGAAGTTAGTAATTGG	FM_173	VA	NYGC	MG	Adapt	Adapt_HSPA1A
FM_173-TCTATCAGTTCCAAAC	FM_173	VA	NYGC	MG	Adapt	Adapt_HSPA1A
FM_173-GTTGTCCCACCAGCTG	FM_173	VA	NYGC	MG	Adapt	Adapt_HIF1A
FM_173-CGATCGGCACAGTACT	FM_173	VA	NYGC	MG	Homeo	Homeo_PICALM
FM_173-GATTTCTCAACGGGTA	FM_173	VA	NYGC	MG	Adapt	Adapt_AIF1
FM_173-ATCTTCACACAGCCAC	FM_173	VA	NYGC	MG	Adapt	Adapt_HIF1A
FM_173-GGGCCATAGATGATTG	FM_173	VA	NYGC	MG	exAM	exAM_ERN1
FM_173-AATGACCTCAGATGCT	FM_173	VA	NYGC	MG	Adapt	Adapt_HSPA1A
FM_173-GTAGATCAGCGTCGAA	FM_173	VA	NYGC	MG	Homeo	Homeo_PICALM
FM_173-AAGCGTTGTCAAGGCA	FM_173	VA	NYGC	MG	Adapt	Adapt_HSPA1A
FM_173-TCTGGCTCAGTAGTGG	FM_173	VA	NYGC	MG	Adapt	Adapt_HSPA1A
FM_173-TTCTTGACATACATCG	FM_173	VA	NYGC	MG	Adapt	Adapt_HSPA1A
FM_173-TGATGGTCACAGCTTA	FM_173	VA	NYGC	MG	Adapt	Adapt_HIF1A
FM_173-TTCTTCCAGAAGAACG	FM_173	VA	NYGC	MG	Adapt	Adapt_HIF1A
FM_173-CCTCCAACAAAGCTCT	FM_173	VA	NYGC	MG	Adapt	Adapt_HSPA1A
FM_173-AGTCACATCAGGACAG	FM_173	VA	NYGC	MG	Adapt	Adapt_HSPA1A
FM_173-GTCAAGTCACTGGCCA	FM_173	VA	NYGC	MG	Adapt	Adapt_HSPA1A
FM_173-TGTCCCATCTGCTTAT	FM_173	VA	NYGC	MG	exAM	exAM_ERN1
FM_173-AAGCCATTCTCATGGA	FM_173	VA	NYGC	MG	Adapt	Adapt_HIF1A
FM_173-CATTCATTCAAAGGAT	FM_173	VA	NYGC	MG	Adapt	Adapt_HSPA1A
FM_173-AAGGAATAGGATTCAA	FM_173	VA	NYGC	MG	Adapt	Adapt_HSPA1A
FM_173-CCTGTTGAGGGCCTCT	FM_173	VA	NYGC	MG	Adapt	Adapt_HSPA1A
FM_173-AAACGAAAGTCTTCGA	FM_173	VA	NYGC	MG	Adapt	Adapt_HSPA1A
FM_173-CCAATTTTCTTCGTAT	FM_173	VA	NYGC	MG	exAM	exAM_ERN1
FM_173-ATACCTTCAGTATGAA	FM_173	VA	NYGC	MG	Adapt	Adapt_HSPA1A
FM_173-CCAATTTGTCCTACAA	FM_173	VA	NYGC	MG	exAM	exAM_ERN1
FM_173-GAGGGATCAGAGTTCT	FM_173	VA	NYGC	MG	Adapt	Adapt_HSPA1A
FM_173-GATGTTGAGGGCAATC	FM_173	VA	NYGC	MG	Adapt	Adapt_HSPA1A
FM_173-CGGGTGTCACTACCCT	FM_173	VA	NYGC	MG	Adapt	Adapt_HIF1A
FM_173-TTCATGTCAGAACTTC	FM_173	VA	NYGC	MG	exAM	exAM_ERN1
FM_173-ATGGATCTCTGACCCT	FM_173	VA	NYGC	MG	Adapt	Adapt_HSPA1A
FM_173-GTTTACTAGCTAATGA	FM_173	VA	NYGC	MG	Adapt	Adapt_HIF1A
FM_173-TAAGTCGAGTCGAAGC	FM_173	VA	NYGC	MG	Adapt	Adapt_HSPA1A
FM_173-TATCCTAGTTCTCACC	FM_173	VA	NYGC	MG	Adapt	Adapt_HSPA1A
FM_173-GCCTGTTAGCTTCTAG	FM_173	VA	NYGC	MG	Adapt	Adapt_HSPA1A
FM_173-CATGAGTAGCGCTTCG	FM_173	VA	NYGC	MG	exAM	exAM_ERN1
FM_173-AAGACTCTCGAGAATA	FM_173	VA	NYGC	MG	Adapt	Adapt_HSPA1A
FM_173-ATCACAGCATCTCATT	FM_173	VA	NYGC	MG	Adapt	Adapt_AIF1
FM_173-GTTCATTCACAAGTGG	FM_173	VA	NYGC	MG	Adapt	Adapt_HIF1A
FM_173-CTGAGGCGTCTACATG	FM_173	VA	NYGC	MG	Adapt	Adapt_HIF1A
FM_173-CTGTGAAGTCGTATGT	FM_173	VA	NYGC	MG	Adapt	Adapt_HSPA1A
FM_173-CATTTCAGTGCAATAA	FM_173	VA	NYGC	MG	exAM	exAM_ERN1
FM_173-CACTGGGTCTCCCAAC	FM_173	VA	NYGC	MG	exAM	exAM_ERN1
FM_173-GAGTTGTAGAAATTCG	FM_173	VA	NYGC	MG	Adapt	Adapt_CCL3
FM_173-TGCATGATCATGGCCG	FM_173	VA	NYGC	MG	exAM	exAM_ERN1
FM_173-AGTTCGAAGGGAGTTC	FM_173	VA	NYGC	MG	Adapt	Adapt_HSPA1A
FM_173-TAATCTCAGCGCCTCA	FM_173	VA	NYGC	MG	Adapt	Adapt_HSPA1A
FM_173-CACGGGTCACAAATCC	FM_173	VA	NYGC	MG	Adapt	Adapt_HSPA1A
FM_173-CATCGCTAGCTTGTGT	FM_173	VA	NYGC	MG	Adapt	Adapt_HSPA1A
FM_173-AGTAGTCGTAGTATAG	FM_173	VA	NYGC	MG	Adapt	Adapt_HIF1A
FM_173-CTTCTAAGTGTGCTTA	FM_173	VA	NYGC	MG	exAM	exAM_ERN1
FM_173-GGAGCAACATGATAGA	FM_173	VA	NYGC	MG	Adapt	Adapt_HSPA1A
FM_173-CATAAGCGTACCTTCC	FM_173	VA	NYGC	MG	Homeo	Homeo_FRMD4A
FM_173-GTACAACGTCTCAAGT	FM_173	VA	NYGC	MG	Adapt	Adapt_HSPA1A
FM_173-GGGAGTAGTTCCACAA	FM_173	VA	NYGC	MG	Adapt	Adapt_HSPA1A
FM_173-GACCCAGGTCGATGCC	FM_173	VA	NYGC	MG	Adapt	Adapt_HSPA1A
FM_173-CTGTATTCACGGTGAA	FM_173	VA	NYGC	MG	Adapt	Adapt_AIF1
FM_173-GCTGCAGAGGTATAGT	FM_173	VA	NYGC	MG	exAM	exAM_ERN1
FM_173-ATCGTAGGTTGTGTAC	FM_173	VA	NYGC	MG	Adapt	Adapt_HSPA1A
FM_173-GTTGTCCTCGGCGATC	FM_173	VA	NYGC	MG	Adapt	Adapt_HSPA1A
FM_173-CCAATGAAGATCGCTT	FM_173	VA	NYGC	MG	Adapt	Adapt_HSPA1A
FM_173-CTCATTACAGCGGATA	FM_173	VA	NYGC	PVM	PVM	PVM_CD163
FM_173-TCATGAGAGGCGCTTC	FM_173	VA	NYGC	MG	Adapt	Adapt_HIF1A
FM_173-TCACTATCAAGTCGTT	FM_173	VA	NYGC	MG	Adapt	Adapt_HSPA1A
FM_173-GCGTTTCCAATAACCC	FM_173	VA	NYGC	MG	Adapt	Adapt_HSPA1A
FM_173-GCACTAAGTGTTCAGT	FM_173	VA	NYGC	MG	Adapt	Adapt_HSPA1A
FM_173-TGTCAGAGTACTCAAC	FM_173	VA	NYGC	MG	Homeo	Homeo_PICALM
FM_173-GAGGCCTGTCCGTACG	FM_173	VA	NYGC	MG	Adapt	Adapt_HSPA1A
FM_173-TGTACAGAGGTCCAGA	FM_173	VA	NYGC	MG	Adapt	Adapt_HSPA1A
FM_173-ATTCCCGAGAAACTCA	FM_173	VA	NYGC	MG	Adapt	Adapt_HSPA1A
FM_173-AGCCACGCAGTCGAGA	FM_173	VA	NYGC	MG	Adapt	Adapt_HIF1A
FM_173-GACCCAGTCTCTGGTC	FM_173	VA	NYGC	PVM	PVM	PVM_CD163
FM_173-ACTCTCGGTACCAATC	FM_173	VA	NYGC	PVM	PVM	PVM_CD163
FM_173-TCAGCAAAGATTAGCA	FM_173	VA	NYGC	MG	Adapt	Adapt_HSPA1A
FM_173-AATTCCTGTCGTGGAA	FM_173	VA	NYGC	MG	exAM	exAM_ERN1
FM_173-CGTCAAAGTCGTGATT	FM_173	VA	NYGC	MG	Homeo	Homeo_FRMD4A
FM_173-TCCTCGAGTATTAAGG	FM_173	VA	NYGC	MG	Adapt	Adapt_HSPA1A
FM_173-GCGGATCAGCGCGTTC	FM_173	VA	NYGC	MG	Adapt	Adapt_HIF1A
FM_173-ATCTCTAGTGCCCACA	FM_173	VA	NYGC	MG	Adapt	Adapt_HSPA1A
FM_173-GTTCGCTAGCACCTGC	FM_173	VA	NYGC	MG	Adapt	Adapt_HSPA1A
FM_173-CAACGATAGGCTGAAC	FM_173	VA	NYGC	MG	exAM	exAM_ERN1
FM_173-CTGCAGGGTGAACCGA	FM_173	VA	NYGC	MG	Adapt	Adapt_CCL3
FM_173-TCCATGCAGTTACTCG	FM_173	VA	NYGC	MG	Adapt	Adapt_HSPA1A
FM_173-TGATCAGCATAGAGGC	FM_173	VA	NYGC	PVM	PVM	PVM_CD163
FM_173-AAAGAACAGGATACAT	FM_173	VA	NYGC	MG	Adapt	Adapt_HSPA1A
FM_173-TGCTTGCCATACTGTG	FM_173	VA	NYGC	MG	Adapt	Adapt_HSPA1A
FM_173-CCTGCATGTAAGACCG	FM_173	VA	NYGC	MG	Adapt	Adapt_HSPA1A
FM_173-ATTCCTATCGTTCTGC	FM_173	VA	NYGC	MG	Adapt	Adapt_HSPA1A
FM_173-TACCTGCGTAGCGTAG	FM_173	VA	NYGC	MG	Adapt	Adapt_HSPA1A
FM_173-GGAAGTGAGCCTCTCT	FM_173	VA	NYGC	MG	Adapt	Adapt_HSPA1A
FM_173-TGCGACGTCGCTGACG	FM_173	VA	NYGC	MG	Adapt	Adapt_HIF1A
FM_173-TTGACCCTCAATGTCG	FM_173	VA	NYGC	MG	Adapt	Adapt_HIF1A
FM_173-GGCTTGGCAACTGATC	FM_173	VA	NYGC	MG	Adapt	Adapt_HIF1A
FM_173-CGCGTGATCGCCTTTG	FM_173	VA	NYGC	MG	Adapt	Adapt_HSPA1A
FM_173-AGTGTTGGTGAATTAG	FM_173	VA	NYGC	MG	ADAM	ADAM_GPNMB
FM_173-CTGTACCAGGAGTACC	FM_173	VA	NYGC	MG	Homeo	Homeo_FRMD4A
FM_173-CTGATCCTCACTCACC	FM_173	VA	NYGC	MG	Adapt	Adapt_HIF1A
FM_173-ACTATCTTCGCGGACT	FM_173	VA	NYGC	MG	exAM	exAM_ERN1
FM_173-GTCGAATAGCGACTTT	FM_173	VA	NYGC	MG	Adapt	Adapt_IFI44L
FM_173-TCCACCAAGCCTCTTC	FM_173	VA	NYGC	MG	Adapt	Adapt_HIST
FM_173-GGGACTCTCAGCTGAT	FM_173	VA	NYGC	MG	exAM	exAM_ERN1
FM_173-TCCCATGGTACTTGTG	FM_173	VA	NYGC	MG	Adapt	Adapt_HSPA1A
FM_173-CTATAGGTCAGAATAG	FM_173	VA	NYGC	MG	Adapt	Adapt_HSPA1A
FM_173-GTCTGTCAGCCGTTAT	FM_173	VA	NYGC	MG	Adapt	Adapt_HIF1A
FM_173-TCGATTTTCTCACGAA	FM_173	VA	NYGC	MG	Adapt	Adapt_HIF1A
FM_173-TCAGCCTAGCTCGGCT	FM_173	VA	NYGC	MG	Adapt	Adapt_HSPA1A
FM_173-AGTACCACAAGTGGTG	FM_173	VA	NYGC	MG	Adapt	Adapt_HSPA1A
FM_173-CTAACCCTCCGTGTAA	FM_173	VA	NYGC	MG	Adapt	Adapt_HSPA1A
FM_173-CATGCGGCAACACAAA	FM_173	VA	NYGC	MG	Adapt	Adapt_AIF1
FM_173-TGAATCGAGGATACGC	FM_173	VA	NYGC	MG	Homeo	Homeo_PICALM
FM_173-TCGTCCATCCTCCACA	FM_173	VA	NYGC	MG	Adapt	Adapt_HSPA1A
FM_173-GTCATGACAGGGTTGA	FM_173	VA	NYGC	MG	Adapt	Adapt_HIF1A
FM_173-GCTGCAGGTCTTCCGT	FM_173	VA	NYGC	MG	Adapt	Adapt_HSPA1A
FM_173-GTTTACTGTACGGCAA	FM_173	VA	NYGC	MG	Adapt	Adapt_HSPA1A
FM_173-TGTGTGAGTGTCCACG	FM_173	VA	NYGC	MG	Adapt	Adapt_HSPA1A
FM_173-CGGAACCGTCCGAAAG	FM_173	VA	NYGC	MG	Homeo	Homeo_PICALM
FM_173-GATTCGAAGACTCGAG	FM_173	VA	NYGC	MG	Adapt	Adapt_HSPA1A
FM_173-CCTCAGTGTAACAAGT	FM_173	VA	NYGC	MG	Adapt	Adapt_HSPA1A
FM_173-ACTTTGTAGGCGTTGA	FM_173	VA	NYGC	MG	Adapt	Adapt_HSPA1A
FM_173-TCCTTCTAGCCAGTAG	FM_173	VA	NYGC	PVM	PVM	PVM_CD163
FM_173-GCTACCTCACTTCAAG	FM_173	VA	NYGC	MG	Adapt	Adapt_HIF1A
FM_173-TGCGGCACAAGAGTAT	FM_173	VA	NYGC	MG	Homeo	Homeo_FRMD4A
FM_173-CCTCAGTTCCACCTGT	FM_173	VA	NYGC	MG	Adapt	Adapt_HSPA1A
FM_173-TGTAAGCTCATCGCTC	FM_173	VA	NYGC	MG	Adapt	Adapt_HSPA1A
FM_173-GTTGTAGAGAAATGGG	FM_173	VA	NYGC	MG	Adapt	Adapt_HSPA1A
FM_173-AAGTTCGTCGAACACT	FM_173	VA	NYGC	MG	Adapt	Adapt_HIF1A
FM_173-TCCACCAGTCTAGTGT	FM_173	VA	NYGC	MG	Adapt	Adapt_HIF1A
FM_173-CTTAGGATCTCTCGCA	FM_173	VA	NYGC	MG	exAM	exAM_ERN1
FM_173-AGAAGCGCATAGTCGT	FM_173	VA	NYGC	MG	Adapt	Adapt_HSPA1A
FM_173-AGGTTGTAGCTCACTA	FM_173	VA	NYGC	MG	Adapt	Adapt_HSPA1A
FM_173-TACAGGTCATGCCGAC	FM_173	VA	NYGC	MG	Adapt	Adapt_HSPA1A
FM_173-AGAACAAGTAGGGTAC	FM_173	VA	NYGC	MG	Homeo	Homeo_PICALM
FM_173-GACGCTGTCTCTTCAA	FM_173	VA	NYGC	MG	Adapt	Adapt_HIF1A
FM_173-CTCTCGATCGTGCATA	FM_173	VA	NYGC	PVM	PVM	PVM_CD163
FM_173-GACTCTCCACGGGCTT	FM_173	VA	NYGC	MG	Adapt	Adapt_HSPA1A
FM_173-ACCATTTAGCGTGAGT	FM_173	VA	NYGC	MG	Homeo	Homeo_FRMD4A
FM_173-CACCGTTCAGAAGTTA	FM_173	VA	NYGC	MG	Adapt	Adapt_HSPA1A
FM_173-CCAAGCGCACAGCGCT	FM_173	VA	NYGC	MG	exAM	exAM_ERN1
FM_173-TGACGCGTCGGACCAC	FM_173	VA	NYGC	MG	Adapt	Adapt_HSPA1A
FM_173-ATACCGAAGATTAGAC	FM_173	VA	NYGC	MG	Adapt	Adapt_HSPA1A
FM_173-GTCACTCCAGGAATAT	FM_173	VA	NYGC	MG	Adapt	Adapt_HSPA1A
FM_173-GGGTATTCAAGGCGTA	FM_173	VA	NYGC	MG	ADAM	ADAM_GPNMB
FM_173-GTAACACAGCACAAAT	FM_173	VA	NYGC	MG	Adapt	Adapt_HSPA1A
FM_173-CCTAACCCACAGGATG	FM_173	VA	NYGC	MG	Adapt	Adapt_HSPA1A
FM_173-TCTTCCTGTTACCCAA	FM_173	VA	NYGC	MG	Adapt	Adapt_HIST
FM_173-TGTGAGTGTGCTCTTC	FM_173	VA	NYGC	MG	Adapt	Adapt_HSPA1A
FM_173-ATTACTCCAAGAGGTC	FM_173	VA	NYGC	MG	Homeo	Homeo_PICALM
FM_173-CACTGTCCAGAGTGAC	FM_173	VA	NYGC	MG	exAM	exAM_ERN1
FM_173-GGGTAGAGTCGCAACC	FM_173	VA	NYGC	MG	Homeo	Homeo_PICALM
FM_173-GCTGCAGCACTCCGGA	FM_173	VA	NYGC	MG	exAM	exAM_ERN1
FM_173-GGTAATCAGAAGAACG	FM_173	VA	NYGC	MG	Adapt	Adapt_HIF1A
FM_173-CATAAGCAGTATGGAT	FM_173	VA	NYGC	MG	Homeo	Homeo_PICALM
FM_173-TATGTTCGTTCACGAT	FM_173	VA	NYGC	MG	Homeo	Homeo_PICALM
FM_173-ATCATTCAGCCTATCA	FM_173	VA	NYGC	MG	Adapt	Adapt_HSPA1A
FM_173-TCTTAGTAGCTCAGAG	FM_173	VA	NYGC	MG	Adapt	Adapt_HSPA1A
FM_173-GCCATTCTCGCTGCGA	FM_173	VA	NYGC	MG	Adapt	Adapt_CCL3
FM_173-CCAATGAGTGCCCGTA	FM_173	VA	NYGC	MG	Adapt	Adapt_HSPA1A
FM_173-GTCGCGAGTGTCTCCT	FM_173	VA	NYGC	MG	Adapt	Adapt_HSPA1A
FM_173-GGGTTATAGAATGTTG	FM_173	VA	NYGC	MG	Adapt	Adapt_HSPA1A
FM_173-AGACACTGTGAATAAC	FM_173	VA	NYGC	MG	Adapt	Adapt_HIF1A
FM_173-AAAGTCCTCCTTATCA	FM_173	VA	NYGC	MG	Adapt	Adapt_HSPA1A
FM_173-AACCTGAGTCACCGAC	FM_173	VA	NYGC	MG	Adapt	Adapt_HSPA1A
FM_173-CTGTACCGTACTTGTG	FM_173	VA	NYGC	MG	Adapt	Adapt_HIF1A
FM_173-CCCTCAAAGGAACGTC	FM_173	VA	NYGC	MG	Adapt	Adapt_HSPA1A
FM_173-CAATCGATCTTAGCTT	FM_173	VA	NYGC	MG	Adapt	Adapt_HSPA1A
FM_173-GTTACCCAGTATCTGC	FM_173	VA	NYGC	MG	Adapt	Adapt_HSPA1A
FM_173-TTGGTTTCATAACGGG	FM_173	VA	NYGC	MG	Homeo	Homeo_FRMD4A
FM_173-CGAGAAGTCATTCATC	FM_173	VA	NYGC	MG	Adapt	Adapt_HSPA1A
FM_173-CCAAGCGCAAGCAATA	FM_173	VA	NYGC	MG	Adapt	Adapt_HSPA1A
FM_173-TGAGCATGTACTAGCT	FM_173	VA	NYGC	MG	Homeo	Homeo_PICALM
FM_173-TAACACGCAGTAGAGC	FM_173	VA	NYGC	MG	Adapt	Adapt_HSPA1A
FM_173-GTGATGTAGCCATTTG	FM_173	VA	NYGC	MG	Homeo	Homeo_PICALM
FM_173-TAACTTCTCGGCCCAA	FM_173	VA	NYGC	MG	exAM	exAM_ERN1
FM_173-CCTCATGTCGGCACTG	FM_173	VA	NYGC	MG	Homeo	Homeo_PICALM
FM_173-ACGTTCCAGGTGAGCT	FM_173	VA	NYGC	MG	exAM	exAM_ERN1
FM_173-TTGGATGAGGATTTCC	FM_173	VA	NYGC	MG	Adapt	Adapt_HSPA1A
FM_173-CTTCAATGTACCTATG	FM_173	VA	NYGC	MG	Adapt	Adapt_AIF1
FM_173-GTCATTTTCGACCAAT	FM_173	VA	NYGC	MG	Homeo	Homeo_PICALM
FM_173-TCGACCTGTTCTGAGT	FM_173	VA	NYGC	MG	Homeo	Homeo_PICALM
FM_173-TTCTCTCCAGCGATTT	FM_173	VA	NYGC	MG	Adapt	Adapt_HSPA1A
FM_173-TTACGCCGTTCGGTTA	FM_173	VA	NYGC	PVM	PVM	PVM_CD163
FM_173-ATCGGCGAGGATACCG	FM_173	VA	NYGC	PVM	PVM	PVM_CD163
FM_173-AGAGAGCTCGTGGTAT	FM_173	VA	NYGC	MG	Adapt	Adapt_HIF1A
FM_173-CAGAGCCAGTAGCTCT	FM_173	VA	NYGC	MG	Adapt	Adapt_HSPA1A
FM_173-AGGAATAAGACCATAA	FM_173	VA	NYGC	MG	Homeo	Homeo_PICALM
FM_173-TACGCTCAGGTACAAT	FM_173	VA	NYGC	MG	Adapt	Adapt_HSPA1A
FM_173-TTCTAACAGGTACAAT	FM_173	VA	NYGC	MG	Adapt	Adapt_HSPA1A
FM_173-TGATGCAGTGCATTAC	FM_173	VA	NYGC	MG	exAM	exAM_ERN1
FM_173-TGGCGTGCATACAGGG	FM_173	VA	NYGC	MG	Adapt	Adapt_HSPA1A
FM_173-GTTCCGTGTGATCGTT	FM_173	VA	NYGC	MG	Adapt	Adapt_HSPA1A
FM_173-AGCGCCATCACGGAGA	FM_173	VA	NYGC	MG	exAM	exAM_ERN1
FM_173-TAAGCCACATAGTCAC	FM_173	VA	NYGC	MG	exAM	exAM_ERN1
FM_173-CCTACGTCAACTTGGT	FM_173	VA	NYGC	MG	exAM	exAM_ERN1
FM_173-CCTGTTGCACTGCACG	FM_173	VA	NYGC	MG	exAM	exAM_ERN1
FM_173-GTAGAGGCAAGCGAGT	FM_173	VA	NYGC	MG	Adapt	Adapt_HSPA1A
FM_173-ACGTCCTTCGGTCGGT	FM_173	VA	NYGC	MG	Adapt	Adapt_HIF1A
FM_173-TTCGATTTCTTCGGTC	FM_173	VA	NYGC	MG	Homeo	Homeo_PICALM
FM_173-ATGGTTGCACATGACT	FM_173	VA	NYGC	MG	Adapt	Adapt_HSPA1A
FM_173-CATCAAGAGTTGTCGT	FM_173	VA	NYGC	MG	Adapt	Adapt_HIF1A
FM_173-CTAACCCGTGGCTACC	FM_173	VA	NYGC	MG	exAM	exAM_ERN1
FM_173-TATATCCAGACTAAGT	FM_173	VA	NYGC	MG	exAM	exAM_ERN1
FM_173-ACGGAAGTCGCACTCT	FM_173	VA	NYGC	MG	Adapt	Adapt_HIF1A
FM_173-GTTACAGTCCATGATG	FM_173	VA	NYGC	MG	exAM	exAM_ERN1
FM_173-GTCCTCAGTACTAACC	FM_173	VA	NYGC	MG	Homeo	Homeo_FRMD4A
FM_173-GACTCTCAGACGCTCC	FM_173	VA	NYGC	MG	Homeo	Homeo_FRMD4A
FM_173-AAACGAATCAGAGCAG	FM_173	VA	NYGC	MG	Adapt	Adapt_HSPA1A
FM_173-GGAATCTCAGCGATTT	FM_173	VA	NYGC	MG	exAM	exAM_ERN1
FM_173-AGGCTGCAGCATCTTG	FM_173	VA	NYGC	MG	Homeo	Homeo_PICALM
FM_173-TGTTACTGTGGACAGT	FM_173	VA	NYGC	MG	Adapt	Adapt_HIF1A
FM_173-GCCCAGATCAGTGTGT	FM_173	VA	NYGC	MG	Adapt	Adapt_HSPA1A
FM_173-TCCGGGATCCTACAAG	FM_173	VA	NYGC	MG	Adapt	Adapt_HSPA1A
FM_173-AGTAGCTAGGGTCACA	FM_173	VA	NYGC	MG	Adapt	Adapt_HIF1A
FM_173-CAACCAAGTATTGACC	FM_173	VA	NYGC	MG	Adapt	Adapt_HSPA1A
FM_173-CCTGTTGAGCGCCCAT	FM_173	VA	NYGC	MG	Adapt	Adapt_HSPA1A
FM_173-GAGGGTAGTCTCTCTG	FM_173	VA	NYGC	MG	Homeo	Homeo_FRMD4A
FM_173-GCCAGGTCATACACCA	FM_173	VA	NYGC	MG	ADAM	ADAM_GPNMB
FM_173-AATTCCTGTCCAACGC	FM_173	VA	NYGC	MG	Homeo	Homeo_FRMD4A
FM_173-TAGCACACACTCTGCT	FM_173	VA	NYGC	MG	Adapt	Adapt_HSPA1A
FM_173-GATTCTTAGATGTTGA	FM_173	VA	NYGC	MG	Adapt	Adapt_HSPA1A
FM_173-GTGCAGCTCGCCTTGT	FM_173	VA	NYGC	MG	Adapt	Adapt_HSPA1A
FM_173-TGTCAGAAGTCTGGTT	FM_173	VA	NYGC	MG	Adapt	Adapt_HSPA1A
FM_173-AACACACCACAAAGCG	FM_173	VA	NYGC	MG	Adapt	Adapt_HSPA1A
FM_173-CACAGGCTCCGCGATG	FM_173	VA	NYGC	MG	Adapt	Adapt_HIF1A
FM_173-CAGCACGTCCTGGCTT	FM_173	VA	NYGC	MG	Adapt	Adapt_HSPA1A
FM_173-CATGCAACAGTCGTTA	FM_173	VA	NYGC	MG	Adapt	Adapt_HIF1A
FM_173-TTGACCCGTGGAAATT	FM_173	VA	NYGC	MG	exAM	exAM_ERN1
FM_173-GCATCTCGTAACGCGA	FM_173	VA	NYGC	MG	Adapt	Adapt_HSPA1A
FM_173-GTTAGTGGTACAGTTC	FM_173	VA	NYGC	MG	Homeo	Homeo_PICALM
FM_173-GGTGATTTCTCCGAGG	FM_173	VA	NYGC	MG	Adapt	Adapt_HSPA1A
FM_173-AGTAGCTGTGATACCT	FM_173	VA	NYGC	MG	exAM	exAM_ERN1
FM_173-AAACGCTAGCGCTGCT	FM_173	VA	NYGC	MG	Adapt	Adapt_HSPA1A
FM_173-GTGGAAGTCGGTTAGT	FM_173	VA	NYGC	MG	Adapt	Adapt_HSPA1A
FM_173-TATCGCCAGTCATAGA	FM_173	VA	NYGC	MG	Homeo	Homeo_FRMD4A
FM_173-AGTCATGTCATCCTAT	FM_173	VA	NYGC	MG	Adapt	Adapt_HSPA1A
FM_173-AAGGAATGTCATCCGG	FM_173	VA	NYGC	MG	Adapt	Adapt_AIF1
FM_173-GGATCTAGTACACTCA	FM_173	VA	NYGC	MG	Homeo	Homeo_FRMD4A
FM_173-GCCAGTGAGAATTCAG	FM_173	VA	NYGC	MG	Adapt	Adapt_HSPA1A
FM_173-GTGATGTGTAGAGACC	FM_173	VA	NYGC	MG	Adapt	Adapt_HSPA1A
FM_173-GGAATCTCAGGCTACC	FM_173	VA	NYGC	MG	Adapt	Adapt_HSPA1A
FM_173-AAGCATCAGCACGGAT	FM_173	VA	NYGC	MG	Adapt	Adapt_HSPA1A
FM_173-CCTCAACAGTAGCCAG	FM_173	VA	NYGC	MG	exAM	exAM_ERN1
FM_173-TGAATCGAGGGCTGAT	FM_173	VA	NYGC	MG	Adapt	Adapt_HSPA1A
FM_173-CCACAAATCTGGACTA	FM_173	VA	NYGC	PVM	PVM	PVM_CD163
FM_173-CTAAGTGGTCTCAGGC	FM_173	VA	NYGC	MG	Adapt	Adapt_HSPA1A
FM_173-GGCACGTTCCGATCGG	FM_173	VA	NYGC	MG	Adapt	Adapt_HSPA1A
FM_173-TATCTGTTCGTGGGAA	FM_173	VA	NYGC	PVM	PVM	PVM_CD163
FM_173-TATATCCGTGACTGAG	FM_173	VA	NYGC	MG	Adapt	Adapt_HSPA1A
FM_173-GTTTACTTCGAGCCAC	FM_173	VA	NYGC	MG	exAM	exAM_ERN1
FM_173-CTAACCCCAGGCACAA	FM_173	VA	NYGC	MG	Homeo	Homeo_PICALM
FM_173-GCATGATGTCTCCTGT	FM_173	VA	NYGC	MG	Adapt	Adapt_HSPA1A
FM_173-TCAGCAAAGGATCACG	FM_173	VA	NYGC	MG	Adapt	Adapt_HSPA1A
FM_173-GTGGGAACAATTGTGC	FM_173	VA	NYGC	MG	Adapt	Adapt_HSPA1A
FM_173-TCTGGCTTCGTACACA	FM_173	VA	NYGC	MG	Homeo	Homeo_PICALM
FM_173-AGGATAACAGAACGCA	FM_173	VA	NYGC	MG	Adapt	Adapt_HSPA1A
FM_173-AGCGCTGCATGGAATA	FM_173	VA	NYGC	MG	Adapt	Adapt_HSPA1A
FM_173-GATTCGACAAGCTACT	FM_173	VA	NYGC	MG	Adapt	Adapt_HSPA1A
FM_173-GACCCAGAGGTTCACT	FM_173	VA	NYGC	MG	Homeo	Homeo_PICALM
FM_173-CGCCATTGTTAGGACG	FM_173	VA	NYGC	MG	Adapt	Adapt_HSPA1A
FM_173-CCCTAACGTTAGGCTT	FM_173	VA	NYGC	MG	Adapt	Adapt_HSPA1A
FM_173-TTAGGCACATCGAACT	FM_173	VA	NYGC	MG	Adapt	Adapt_HSPA1A
FM_173-ATCACGACACCAAATC	FM_173	VA	NYGC	MG	Adapt	Adapt_HSPA1A
FM_173-CTCAGTCCATATCGGT	FM_173	VA	NYGC	MG	Adapt	Adapt_HSPA1A
FM_173-GCATCTCCATGGGATG	FM_173	VA	NYGC	MG	exAM	exAM_ERN1
FM_173-CAATTTCCATTCCTAT	FM_173	VA	NYGC	MG	Adapt	Adapt_HSPA1A
FM_173-CTCATCGTCAACCGAT	FM_173	VA	NYGC	MG	Adapt	Adapt_HSPA1A
FM_173-GTTCTATTCTATGCCC	FM_173	VA	NYGC	MG	Homeo	Homeo_PICALM
FM_173-ACGTCCTTCCACTTCG	FM_173	VA	NYGC	MG	Adapt	Adapt_HSPA1A
FM_173-GTTGCGGAGCCGCTTG	FM_173	VA	NYGC	MG	Adapt	Adapt_HSPA1A
FM_173-TCAGGGCGTCTACGTA	FM_173	VA	NYGC	MG	Adapt	Adapt_HSPA1A
FM_173-GGTTCTCCATGGAAGC	FM_173	VA	NYGC	MG	Adapt	Adapt_HSPA1A
FM_173-GGTAATCTCCGATAAC	FM_173	VA	NYGC	MG	Adapt	Adapt_HSPA1A
FM_173-GCTGAATGTAAGATAC	FM_173	VA	NYGC	MG	Adapt	Adapt_HSPA1A
FM_173-TCTCCGAAGTGGTGGT	FM_173	VA	NYGC	MG	exAM	exAM_ERN1
FM_173-TGCAGGCCAGTGGCTC	FM_173	VA	NYGC	MG	exAM	exAM_ERN1
FM_173-GCCCGAAGTGCGTTTA	FM_173	VA	NYGC	MG	Adapt	Adapt_HSPA1A
FM_173-TGGCGTGCAGTTGTTG	FM_173	VA	NYGC	MG	ADAM	ADAM_GPNMB
FM_173-ATAGGCTCAAAGCTCT	FM_173	VA	NYGC	MG	Adapt	Adapt_CCL3
FM_173-GACTATGGTAGTTACC	FM_173	VA	NYGC	MG	Adapt	Adapt_HIF1A
FM_173-GCGTGCATCGAGAAGC	FM_173	VA	NYGC	MG	Adapt	Adapt_HIF1A
FM_173-GTTCATTGTAGTGCGA	FM_173	VA	NYGC	MG	Homeo	Homeo_FRMD4A
FM_173-TCCTCGACACAACCGC	FM_173	VA	NYGC	MG	Adapt	Adapt_HIF1A
FM_173-TCCACGTTCGGAATGG	FM_173	VA	NYGC	MG	Adapt	Adapt_HIF1A
FM_173-CTCCATGTCACTACGA	FM_173	VA	NYGC	MG	Adapt	Adapt_HSPA1A
FM_173-CCAAGCGAGCTAGAAT	FM_173	VA	NYGC	MG	Adapt	Adapt_HSPA1A
FM_173-CCTACGTAGGTGTGAC	FM_173	VA	NYGC	MG	exAM	exAM_ERN1
FM_173-CCTTCAGGTGGGCTTC	FM_173	VA	NYGC	MG	exAM	exAM_ERN1
FM_173-GACTCTCTCAAGTAAG	FM_173	VA	NYGC	MG	Adapt	Adapt_HSPA1A
FM_173-AGACCCGAGGCGAACT	FM_173	VA	NYGC	MG	Adapt	Adapt_HIF1A
FM_173-TGGATGTTCGGCTTCT	FM_173	VA	NYGC	MG	exAM	exAM_ERN1
FM_173-GAAATGAGTGTACATC	FM_173	VA	NYGC	MG	Adapt	Adapt_AIF1
FM_173-TAGGTTGAGAGTGACC	FM_173	VA	NYGC	MG	exAM	exAM_ERN1
FM_173-GAGTGTTGTACTTCCC	FM_173	VA	NYGC	MG	Adapt	Adapt_CCL3
FM_173-CCGGTGACACGGTCTG	FM_173	VA	NYGC	MG	Adapt	Adapt_HSPA1A
FM_173-GGCTTTCTCCATATGG	FM_173	VA	NYGC	MG	exAM	exAM_ERN1
FM_173-CTTCCGAAGGCCCGTT	FM_173	VA	NYGC	MG	Adapt	Adapt_HSPA1A
FM_173-GTTGCTCTCTCAACGA	FM_173	VA	NYGC	MG	Homeo	Homeo_PICALM
FM_173-CCATAAGAGCTGTTCA	FM_173	VA	NYGC	MG	Adapt	Adapt_HSPA1A
FM_173-ATTCACTAGGTACCTT	FM_173	VA	NYGC	MG	Adapt	Adapt_HSPA1A
FM_173-TCAGTGAGTCTTCTAT	FM_173	VA	NYGC	MG	exAM	exAM_ERN1
FM_173-AGGACTTCAAGAGATT	FM_173	VA	NYGC	MG	Adapt	Adapt_HSPA1A
FM_173-TACGGTAGTCGCAACC	FM_173	VA	NYGC	MG	Adapt	Adapt_TMEM163
FM_173-ACTGTCCCACGAGGAT	FM_173	VA	NYGC	MG	exAM	exAM_ERN1
FM_173-CTTACCGTCGGAATGG	FM_173	VA	NYGC	MG	exAM	exAM_ERN1
FM_173-GACCCTTTCGTGACTA	FM_173	VA	NYGC	MG	Adapt	Adapt_HSPA1A
FM_173-CAGATACAGATCACCT	FM_173	VA	NYGC	MG	Adapt	Adapt_HSPA1A
FM_173-GTGGTTAAGAGTTGCG	FM_173	VA	NYGC	MG	Adapt	Adapt_HSPA1A
FM_173-AGACCATTCTCTAAGG	FM_173	VA	NYGC	MG	exAM	exAM_ERN1
FM_173-GAAGCGACATGTCTAG	FM_173	VA	NYGC	PVM	PVM	PVM_CD163
FM_173-CATTGCCCAGCTATTG	FM_173	VA	NYGC	MG	Adapt	Adapt_HSPA1A
FM_173-GCCAGCAAGCCATATC	FM_173	VA	NYGC	MG	exAM	exAM_ERN1
FM_173-CTTACCGTCCTAAGTG	FM_173	VA	NYGC	MG	Adapt	Adapt_HSPA1A
FM_173-CTACCTGAGCGCCCAT	FM_173	VA	NYGC	PVM	PVM	PVM_CD163
FM_173-AGAAGCGCAGGAATCG	FM_173	VA	NYGC	MG	Homeo	Homeo_FRMD4A
FM_173-ACTGTGACAACCAATC	FM_173	VA	NYGC	MG	Homeo	Homeo_FRMD4A
FM_173-TACCTCGGTTCCAAAC	FM_173	VA	NYGC	MG	Homeo	Homeo_PICALM
FM_173-ATAGAGAGTTCTTCAT	FM_173	VA	NYGC	MG	Adapt	Adapt_HSPA1A
FM_173-TTTACTGCAGCTTCCT	FM_173	VA	NYGC	MG	exAM	exAM_ERN1
FM_173-GATCACATCACTCTTA	FM_173	VA	NYGC	MG	Adapt	Adapt_HSPA1A
FM_173-TATTTCGAGTCCCTAA	FM_173	VA	NYGC	MG	Adapt	Adapt_HSPA1A
FM_173-GATTTCTGTGAGTTGG	FM_173	VA	NYGC	MG	Adapt	Adapt_AIF1
FM_173-ATCTTCATCTAGCCTC	FM_173	VA	NYGC	MG	exAM	exAM_ERN1
FM_173-TTTACTGAGAGGCGGA	FM_173	VA	NYGC	MG	Adapt	Adapt_HSPA1A
FM_173-TCCTTCTTCCGACGGT	FM_173	VA	NYGC	MG	exAM	exAM_ERN1
FM_173-ATCCTATGTAGGACTG	FM_173	VA	NYGC	MG	Adapt	Adapt_HSPA1A
FM_173-TACGCTCCAGTGCCTG	FM_173	VA	NYGC	MG	Adapt	Adapt_HIF1A
FM_173-CGTAATGTCTTCGACC	FM_173	VA	NYGC	MG	Homeo	Homeo_PICALM
FM_173-CTCAGGGAGGCATGCA	FM_173	VA	NYGC	MG	Adapt	Adapt_HSPA1A
FM_173-TGCACGGGTCTTGAAC	FM_173	VA	NYGC	MG	Adapt	Adapt_HIST
FM_173-TGGGATTTCCATACAG	FM_173	VA	NYGC	MG	Adapt	Adapt_HIF1A
FM_173-GAGTGAGAGTCTCCTC	FM_173	VA	NYGC	MG	Adapt	Adapt_HIF1A
FM_173-GTGGTTATCAACTTTC	FM_173	VA	NYGC	MG	exAM	exAM_ERN1
FM_173-GCACTAAAGCCAAGGT	FM_173	VA	NYGC	MG	Adapt	Adapt_HSPA1A
FM_173-GTGAGGAAGGCATGCA	FM_173	VA	NYGC	MG	Adapt	Adapt_HIF1A
FM_173-TGCACGGTCGGTGCAC	FM_173	VA	NYGC	MG	Adapt	Adapt_CCL3
FM_173-ACTTCCGCAAGCAGGT	FM_173	VA	NYGC	MG	Adapt	Adapt_HSPA1A
FM_173-TCGACCTGTGGATCGA	FM_173	VA	NYGC	MG	Adapt	Adapt_HIF1A
FM_173-CTCATGCGTCAAAGCG	FM_173	VA	NYGC	MG	Adapt	Adapt_HIF1A
FM_173-ATCGATGCATGGCTGC	FM_173	VA	NYGC	MG	Adapt	Adapt_HSPA1A
FM_173-TCATATCGTGGGACAT	FM_173	VA	NYGC	MG	Adapt	Adapt_HSPA1A
FM_173-TTAGGCATCCTTCTAA	FM_173	VA	NYGC	MG	Adapt	Adapt_HIF1A
FM_173-TACAACGCATCCGAGC	FM_173	VA	NYGC	MG	exAM	exAM_ERN1
FM_173-TGTCCCAGTTGAGTCT	FM_173	VA	NYGC	MG	Adapt	Adapt_HSPA1A
FM_173-AACCACAGTCCGAAGA	FM_173	VA	NYGC	MG	Adapt	Adapt_HSPA1A
FM_173-ACCAACAGTAGATTAG	FM_173	VA	NYGC	MG	exAM	exAM_ERN1
FM_173-CTTCTAAAGTAGGAAG	FM_173	VA	NYGC	MG	Adapt	Adapt_HSPA1A
FM_173-GTGAGTTTCGAGTCCG	FM_173	VA	NYGC	MG	Adapt	Adapt_HIF1A
FM_173-TCATGCCCAAGTACCT	FM_173	VA	NYGC	MG	Adapt	Adapt_HIF1A
FM_173-GAGAGGTTCGTGGCTG	FM_173	VA	NYGC	MG	Adapt	Adapt_HSPA1A
FM_173-CATAGACAGTACAACA	FM_173	VA	NYGC	MG	Homeo	Homeo_PICALM
FM_173-TGTCCACTCAGTGTCA	FM_173	VA	NYGC	MG	Adapt	Adapt_HSPA1A
FM_173-ACCGTTCCACTTCATT	FM_173	VA	NYGC	MG	Adapt	Adapt_HSPA1A
FM_173-GTTGAACGTCATTCCC	FM_173	VA	NYGC	MG	Adapt	Adapt_HSPA1A
FM_173-GCTTCACTCCGTGTAA	FM_173	VA	NYGC	MG	Adapt	Adapt_HIF1A
FM_173-CAGAGCCTCTAACGGT	FM_173	VA	NYGC	PVM	PVM	PVM_CD163
FM_173-CTATCCGTCGGACTTA	FM_173	VA	NYGC	MG	Adapt	Adapt_HSPA1A
FM_173-TCGACGGAGCGTACAG	FM_173	VA	NYGC	MG	Adapt	Adapt_HSPA1A
FM_173-AGGGTTTTCTCGGCTT	FM_173	VA	NYGC	MG	Adapt	Adapt_HSPA1A
FM_173-GTTACGAGTTCCACAA	FM_173	VA	NYGC	MG	Adapt	Adapt_HSPA1A
FM_173-TCATATCAGGTCGTGA	FM_173	VA	NYGC	MG	Adapt	Adapt_HSPA1A
FM_173-ATCGTAGAGCGCAATG	FM_173	VA	NYGC	MG	Adapt	Adapt_HSPA1A
FM_173-AACAAAGGTTCATCTT	FM_173	VA	NYGC	MG	exAM	exAM_ERN1
FM_173-ATTACTCCATACAGGG	FM_173	VA	NYGC	MG	Adapt	Adapt_HSPA1A
FM_173-GAGCTGCTCTATCGTT	FM_173	VA	NYGC	MG	Adapt	Adapt_HSPA1A
FM_173-CTGCCTAGTGACACAG	FM_173	VA	NYGC	MG	Adapt	Adapt_HSPA1A
FM_173-CTCATCGGTTCTCCCA	FM_173	VA	NYGC	MG	exAM	exAM_ERN1
FM_173-TTGACCCGTAAGTCAA	FM_173	VA	NYGC	MG	Homeo	Homeo_FRMD4A
FM_173-CTGGCAGAGGCCATAG	FM_173	VA	NYGC	MG	Adapt	Adapt_HSPA1A
FM_173-GTAACCACATACTTTC	FM_173	VA	NYGC	MG	Adapt	Adapt_HIF1A
FM_173-CGTAGTATCAGTCTTT	FM_173	VA	NYGC	PVM	PVM	PVM_CD163
FM_173-ACACGCGTCACCTACC	FM_173	VA	NYGC	MG	Adapt	Adapt_HSPA1A
FM_173-CGGGTGTAGAAGTCTA	FM_173	VA	NYGC	MG	Adapt	Adapt_HSPA1A
FM_173-ACGCACGAGAAGGCTC	FM_173	VA	NYGC	MG	exAM	exAM_ERN1
FM_173-TCGGGACGTCATTCCC	FM_173	VA	NYGC	MG	Homeo	Homeo_PICALM
FM_173-CAGCCAGAGGATCATA	FM_173	VA	NYGC	PVM	PVM	PVM_CD163
FM_173-ACTTTGTAGGCTGAAC	FM_173	VA	NYGC	MG	Adapt	Adapt_HIF1A
FM_173-CGGAGAACAGAGGTTG	FM_173	VA	NYGC	MG	Adapt	Adapt_HSPA1A
FM_173-GATCACATCTTGGAAC	FM_173	VA	NYGC	MG	Adapt	Adapt_HSPA1A
FM_173-CATTCATGTGGTTTGT	FM_173	VA	NYGC	MG	Homeo	Homeo_FRMD4A
FM_173-GACTCTCCAACCAACT	FM_173	VA	NYGC	MG	Homeo	Homeo_PICALM
FM_173-TACAACGAGGCGACAT	FM_173	VA	NYGC	MG	Adapt	Adapt_HIF1A
FM_173-TTCATTGGTTCTCACC	FM_173	VA	NYGC	MG	Adapt	Adapt_HSPA1A
FM_173-AAGTCGTTCTCAACCC	FM_173	VA	NYGC	MG	Adapt	Adapt_HSPA1A
FM_173-AGAAGCGTCCGCGATG	FM_173	VA	NYGC	MG	Homeo	Homeo_PICALM
FM_173-CTCAAGACAATGCAGG	FM_173	VA	NYGC	MG	Adapt	Adapt_HSPA1A
FM_173-GTGCTTCTCTGAGGTT	FM_173	VA	NYGC	MG	Adapt	Adapt_HSPA1A
FM_173-CACAGATTCGATACAC	FM_173	VA	NYGC	MG	Adapt	Adapt_HIF1A
FM_173-CTACCTGGTGTGCCTG	FM_173	VA	NYGC	MG	Adapt	Adapt_HIF1A
FM_173-CGAGTTATCGGTAACT	FM_173	VA	NYGC	MG	exAM	exAM_ERN1
FM_173-AAGTGAAAGGCTATCT	FM_173	VA	NYGC	MG	Adapt	Adapt_HIF1A
FM_173-CACATGACATGCAGGA	FM_173	VA	NYGC	MG	Adapt	Adapt_CCL3
FM_173-GTCACTCTCTCTATAC	FM_173	VA	NYGC	MG	Adapt	Adapt_HIF1A
FM_173-TTGCCTGTCAGGGTAG	FM_173	VA	NYGC	MG	Adapt	Adapt_HSPA1A
FM_173-CTCTGGTAGTCATGAA	FM_173	VA	NYGC	MG	exAM	exAM_ERN1
FM_173-CAACCTCGTGATCATC	FM_173	VA	NYGC	MG	exAM	exAM_ERN1
FM_173-CTCCGATCAGCTGAAG	FM_173	VA	NYGC	MG	Adapt	Adapt_HSPA1A
FM_173-AGGCCACTCCCGTTGT	FM_173	VA	NYGC	MG	Adapt	Adapt_HIF1A
FM_173-GAACTGTGTCAGGCAA	FM_173	VA	NYGC	MG	Adapt	Adapt_HSPA1A
FM_173-GTACAGTAGTCACTAC	FM_173	VA	NYGC	PVM	PVM	PVM_CD163
FM_173-CTGCCTACAGTTTCGA	FM_173	VA	NYGC	MG	Homeo	Homeo_PICALM
FM_173-TCTCACGCATCGTGCG	FM_173	VA	NYGC	MG	Homeo	Homeo_PICALM
FM_173-GGCTTTCTCCAAGCAT	FM_173	VA	NYGC	MG	Adapt	Adapt_HSPA1A
FM_173-TGGTAGTGTCACTCGG	FM_173	VA	NYGC	MG	exAM	exAM_ERN1
FM_173-GTAATCGTCGGTCGGT	FM_173	VA	NYGC	MG	exAM	exAM_ERN1
FM_173-TATTGGGGTTCATCTT	FM_173	VA	NYGC	MG	Adapt	Adapt_HSPA1A
FM_173-TTGCATTCAGGCACAA	FM_173	VA	NYGC	MG	Adapt	Adapt_HSPA1A
FM_173-CAAGAGGTCTTTCTAG	FM_173	VA	NYGC	MG	Adapt	Adapt_AIF1
FM_173-CAATGACTCAGTGTGT	FM_173	VA	NYGC	MG	Adapt	Adapt_HSPA1A
FM_173-CTCATTATCCTCTAGC	FM_173	VA	NYGC	MG	Adapt	Adapt_HSPA1A
FM_173-GTAATGCAGGAAGTAG	FM_173	VA	NYGC	MG	Homeo	Homeo_PICALM
FM_173-TGTACAGAGGTCATCT	FM_173	VA	NYGC	MG	Adapt	Adapt_HSPA1A
FM_173-CACTGTCAGGTGTGAC	FM_173	VA	NYGC	MG	exAM	exAM_ERN1
FM_173-CTAACCCAGTTGTAAG	FM_173	VA	NYGC	MG	Homeo	Homeo_PICALM
FM_173-CGGGCATTCTGGCCTT	FM_173	VA	NYGC	MG	Adapt	Adapt_HIF1A
FM_173-TGTTCTATCTCATTAC	FM_173	VA	NYGC	MG	Adapt	Adapt_HSPA1A
FM_173-CTGCTCAAGGATTCAA	FM_173	VA	NYGC	MG	Adapt	Adapt_HSPA1A
FM_173-CTGTGGGTCGGTCTAA	FM_173	VA	NYGC	MG	Adapt	Adapt_HIF1A
FM_173-AAGGAATAGAAATGGG	FM_173	VA	NYGC	MG	Adapt	Adapt_HSPA1A
FM_173-AAGCATCGTACTAAGA	FM_173	VA	NYGC	MG	Adapt	Adapt_HSPA1A
FM_173-TTAATCCGTGTCCTAA	FM_173	VA	NYGC	MG	Adapt	Adapt_HSPA1A
FM_173-AGAACCTTCCTGGTCT	FM_173	VA	NYGC	MG	Adapt	Adapt_HSPA1A
FM_173-CCGGACAAGGCTAAAT	FM_173	VA	NYGC	MG	Adapt	Adapt_HSPA1A
FM_173-CGAGAAGTCTTAGCTT	FM_173	VA	NYGC	MG	Adapt	Adapt_HSPA1A
FM_173-AGCCACGCAGGAATAT	FM_173	VA	NYGC	MG	Adapt	Adapt_HSPA1A
FM_173-TCATGTTGTCAAGTTC	FM_173	VA	NYGC	MG	exAM	exAM_ERN1
FM_173-TAGCACACACGGTAGA	FM_173	VA	NYGC	MG	Adapt	Adapt_HSPA1A
FM_173-ACCTGTCAGGATGCGT	FM_173	VA	NYGC	MG	Adapt	Adapt_HIF1A
FM_173-CCGGTGACATCACAGT	FM_173	VA	NYGC	MG	Adapt	Adapt_AIF1
FM_173-GAAGGACAGTGTTGAA	FM_173	VA	NYGC	MG	Adapt	Adapt_CCL3
FM_173-CAAAGAACACCTCTAC	FM_173	VA	NYGC	PVM	PVM	PVM_CD163
FM_173-CACAGGCAGTAACGAT	FM_173	VA	NYGC	MG	Adapt	Adapt_HSPA1A
FM_173-TCAATCTAGGATGCGT	FM_173	VA	NYGC	MG	Homeo	Homeo_PICALM
FM_173-TACACCCAGCTAGTTC	FM_173	VA	NYGC	MG	Adapt	Adapt_HSPA1A
FM_173-TCATTACTCGAGAGCA	FM_173	VA	NYGC	MG	Adapt	Adapt_HIF1A
FM_173-TAGAGTCTCGACCAAT	FM_173	VA	NYGC	MG	Adapt	Adapt_HSPA1A
FM_173-TATATCCTCTCGGTAA	FM_173	VA	NYGC	MG	Adapt	Adapt_HIF1A
FM_173-ACACTGAGTCTAGGCC	FM_173	VA	NYGC	MG	Adapt	Adapt_HSPA1A
FM_173-AATCACGCATCAGCAT	FM_173	VA	NYGC	MG	Adapt	Adapt_HIF1A
FM_173-TTCAGGAAGATTGGGC	FM_173	VA	NYGC	MG	Adapt	Adapt_HSPA1A
FM_173-GTTGTCCCAGGGAATC	FM_173	VA	NYGC	MG	Homeo	Homeo_PICALM
FM_173-TCATACTCAGGTCAGA	FM_173	VA	NYGC	MG	Adapt	Adapt_HSPA1A
FM_173-GGGTGAATCCACGTGG	FM_173	VA	NYGC	MG	exAM	exAM_ERN1
FM_173-TACCCACAGTCAACAA	FM_173	VA	NYGC	MG	Adapt	Adapt_HSPA1A
FM_173-TCGTGGGCATCGAGCC	FM_173	VA	NYGC	MG	Adapt	Adapt_HSPA1A
FM_173-ACTCCCATCCATCGTC	FM_173	VA	NYGC	MG	Adapt	Adapt_HSPA1A
FM_173-ATCACGATCAGCATTG	FM_173	VA	NYGC	MG	Adapt	Adapt_HSPA1A
FM_173-TGCTCGTAGCTAATGA	FM_173	VA	NYGC	MG	Adapt	Adapt_AIF1
FM_173-CATCGCTAGTAATCCC	FM_173	VA	NYGC	MG	Adapt	Adapt_HIF1A
FM_173-GGTTCTCTCTCATAGG	FM_173	VA	NYGC	MG	Adapt	Adapt_HSPA1A
FM_173-TATCAGGAGGATCATA	FM_173	VA	NYGC	MG	Adapt	Adapt_HSPA1A
FM_173-AGACTCATCGTCGGGT	FM_173	VA	NYGC	MG	Adapt	Adapt_HSPA1A
FM_173-TGCTTCGGTGTAGGAC	FM_173	VA	NYGC	MG	Adapt	Adapt_HSPA1A
FM_173-ATCGGATCAGAACGCA	FM_173	VA	NYGC	MG	Adapt	Adapt_HSPA1A
FM_173-TTCTGTACAAATCGGG	FM_173	VA	NYGC	MG	Adapt	Adapt_HSPA1A
FM_173-AAGCGTTTCATTATCC	FM_173	VA	NYGC	MG	Adapt	Adapt_HIF1A
FM_173-TCGCTTGTCCTTATGT	FM_173	VA	NYGC	MG	Adapt	Adapt_HSPA1A
FM_173-GCAGGCTCACGCGGTT	FM_173	VA	NYGC	MG	Adapt	Adapt_HIF1A
FM_173-ATGTCTTTCACTAGCA	FM_173	VA	NYGC	MG	exAM	exAM_ERN1
FM_173-CTGTGGGGTCTACGAT	FM_173	VA	NYGC	MG	Adapt	Adapt_HSPA1A
FM_173-TTTAGTCAGCTAGAAT	FM_173	VA	NYGC	MG	Adapt	Adapt_HSPA1A
FM_173-TCATTCACAGTCAGAG	FM_173	VA	NYGC	MG	Adapt	Adapt_HIF1A
FM_173-TCACAAGAGCCTCACG	FM_173	VA	NYGC	MG	exAM	exAM_ERN1
FM_173-TTTGACTGTTCCATTT	FM_173	VA	NYGC	MG	Adapt	Adapt_HIF1A
FM_173-ATTCTTGGTCGGATTT	FM_173	VA	NYGC	MG	exAM	exAM_ERN1
FM_173-GGTGGCTGTACGAGCA	FM_173	VA	NYGC	MG	Homeo	Homeo_FRMD4A
FM_173-GTTCGCTTCATGGGAG	FM_173	VA	NYGC	MG	Adapt	Adapt_HSPA1A
FM_173-AACAAAGGTCTCGGGT	FM_173	VA	NYGC	MG	exAM	exAM_ERN1
FM_173-TCGCTTGCAAGAGCTG	FM_173	VA	NYGC	MG	Adapt	Adapt_HSPA1A
FM_173-TCGCACTCACCCTTGT	FM_173	VA	NYGC	MG	Adapt	Adapt_HSPA1A
FM_173-TCATACTTCTTCCCAG	FM_173	VA	NYGC	MG	exAM	exAM_ERN1
FM_173-GCGATCGCACCCTAAA	FM_173	VA	NYGC	MG	Adapt	Adapt_HIF1A
FM_173-GAGGGATCATCAGTCA	FM_173	VA	NYGC	MG	Adapt	Adapt_HSPA1A
FM_173-CAACAGTGTGACTGTT	FM_173	VA	NYGC	MG	Adapt	Adapt_HSPA1A
FM_173-GGCGTCAAGCGATTCT	FM_173	VA	NYGC	MG	exAM	exAM_ERN1
FM_173-AGACTCAGTGCCTGAC	FM_173	VA	NYGC	MG	Adapt	Adapt_AIF1
FM_173-GATGCTAGTGGTATGG	FM_173	VA	NYGC	MG	Homeo	Homeo_PICALM
FM_173-TGCACGGAGGCTTAAA	FM_173	VA	NYGC	MG	Adapt	Adapt_HSPA1A
FM_173-ACACCAAAGCCTGGAA	FM_173	VA	NYGC	MG	exAM	exAM_ERN1
FM_173-GATCAGTTCCCTTCCC	FM_173	VA	NYGC	MG	Adapt	Adapt_HSPA1A
FM_173-AGTGACTAGTCCCAAT	FM_173	VA	NYGC	MG	Adapt	Adapt_HSPA1A
FM_173-GCACTAACAAAGAGTT	FM_173	VA	NYGC	MG	Adapt	Adapt_HSPA1A
FM_173-CAACGATTCGGCTGAC	FM_173	VA	NYGC	MG	Adapt	Adapt_HSPA1A
FM_173-CTACTATCAGTCGCAC	FM_173	VA	NYGC	MG	Adapt	Adapt_HIF1A
FM_173-TTCGATTAGCTGTGCC	FM_173	VA	NYGC	MG	Adapt	Adapt_HSPA1A
FM_173-TGCTTGCAGAAGTCAT	FM_173	VA	NYGC	MG	Adapt	Adapt_HSPA1A
FM_173-GAGTGAGAGGCTTTCA	FM_173	VA	NYGC	MG	Adapt	Adapt_HIF1A
FM_173-TCTTGCGTCCTACTGC	FM_173	VA	NYGC	MG	Adapt	Adapt_HIF1A
FM_173-GGATGTTGTGCTAGCC	FM_173	VA	NYGC	MG	Adapt	Adapt_HSPA1A
FM_173-CTCATCGTCTCCGTGT	FM_173	VA	NYGC	MG	Adapt	Adapt_HSPA1A
FM_173-ATTACCTAGGTACAGC	FM_173	VA	NYGC	MG	Adapt	Adapt_HIF1A
FM_173-GCCAGGTGTACGATTC	FM_173	VA	NYGC	MG	Adapt	Adapt_HSPA1A
FM_173-AAGATAGAGTTTGGCT	FM_173	VA	NYGC	MG	Homeo	Homeo_PICALM
FM_173-CGTAATGTCAAGGCTT	FM_173	VA	NYGC	MG	Adapt	Adapt_AIF1
FM_173-AGTTAGCAGGTTGCCC	FM_173	VA	NYGC	MG	Adapt	Adapt_CCL3
FM_173-TTTACTGAGACTCAAA	FM_173	VA	NYGC	MG	Adapt	Adapt_CCL3
FM_173-GAGAAATGTGACTAAA	FM_173	VA	NYGC	MG	Homeo	Homeo_PICALM
FM_173-GTCTCACCAGCCTACG	FM_173	VA	NYGC	MG	Adapt	Adapt_HSPA1A
FM_173-CGAGGCTTCTGAGAGG	FM_173	VA	NYGC	MG	Adapt	Adapt_HSPA1A
FM_173-TCGACGGTCGTGCTCT	FM_173	VA	NYGC	MG	Adapt	Adapt_HSPA1A
FM_173-CCGGACATCCGTAGGC	FM_173	VA	NYGC	MG	Adapt	Adapt_HSPA1A
FM_173-AGTCACAGTCGCACAC	FM_173	VA	NYGC	MG	Adapt	Adapt_HSPA1A
FM_173-TTCCGGTTCGCTACAA	FM_173	VA	NYGC	MG	exAM	exAM_ERN1
FM_173-ATCACAGTCCTGTTGC	FM_173	VA	NYGC	MG	exAM	exAM_ERN1
FM_173-CATTCATTCTGCGTCT	FM_173	VA	NYGC	MG	Adapt	Adapt_HSPA1A
FM_173-TACCTGCGTAGCGATG	FM_173	VA	NYGC	MG	Adapt	Adapt_HSPA1A
FM_173-ACTTTGTGTGGATCAG	FM_173	VA	NYGC	MG	Adapt	Adapt_HIF1A
FM_173-GACCCAGCAAGTGGGT	FM_173	VA	NYGC	MG	Adapt	Adapt_HSPA1A
FM_173-ATGGAGGTCATGAGGG	FM_173	VA	NYGC	MG	Adapt	Adapt_HSPA1A
FM_173-GGCTGTGAGTTACTCG	FM_173	VA	NYGC	MG	exAM	exAM_ERN1
FM_173-CCTGTTGGTTCAGCTA	FM_173	VA	NYGC	MG	Homeo	Homeo_FRMD4A
FM_173-TGCACGGAGCGTTACT	FM_173	VA	NYGC	MG	Adapt	Adapt_HSPA1A
FM_173-CGTGAATCAGAGATGC	FM_173	VA	NYGC	MG	Adapt	Adapt_HSPA1A
FM_173-TATGTTCTCTTCTCAA	FM_173	VA	NYGC	MG	Homeo	Homeo_PICALM
FM_173-CTGCTCAAGTACTCGT	FM_173	VA	NYGC	MG	Adapt	Adapt_HIF1A
FM_173-GAGTGAGAGTGCGTCC	FM_173	VA	NYGC	MG	Adapt	Adapt_HSPA1A
FM_173-GTGACGCTCAACCTCC	FM_173	VA	NYGC	MG	Adapt	Adapt_HSPA1A
FM_173-AACCTTTTCTTTGGAG	FM_173	VA	NYGC	MG	Adapt	Adapt_HIF1A
FM_173-CGTGATACAATAACGA	FM_173	VA	NYGC	PVM	PVM	PVM_CD163
FM_173-GCCATTCAGCCTCAGC	FM_173	VA	NYGC	MG	Adapt	Adapt_HSPA1A
FM_173-GTTCATTAGTTGTAAG	FM_173	VA	NYGC	MG	Adapt	Adapt_HSPA1A
FM_173-ATCGTCCTCCTTTGAT	FM_173	VA	NYGC	PVM	PVM	PVM_CD163
FM_173-TAAGCGTGTCCCTGAG	FM_173	VA	NYGC	MG	exAM	exAM_ERN1
FM_173-GTTGAACCAGGCACAA	FM_173	VA	NYGC	MG	Adapt	Adapt_HSPA1A
FM_173-CATCGCTTCGGTTAGT	FM_173	VA	NYGC	MG	Adapt	Adapt_HSPA1A
FM_173-AGAAGCGGTCTGATAC	FM_173	VA	NYGC	MG	exAM	exAM_ERN1
FM_173-TCATTGTGTTGTCATG	FM_173	VA	NYGC	MG	Adapt	Adapt_HSPA1A
FM_173-TCGATTTGTTGGGAAC	FM_173	VA	NYGC	MG	Adapt	Adapt_HIF1A
FM_173-GGAAGTGTCCTGCTAC	FM_173	VA	NYGC	MG	Adapt	Adapt_HSPA1A
FM_173-CCGGACACAATGTCTG	FM_173	VA	NYGC	MG	Homeo	Homeo_PICALM
FM_173-ATCAGGTTCGGTGTTA	FM_173	VA	NYGC	MG	exAM	exAM_ERN1
FM_173-TCGGATAAGAAATCCA	FM_173	VA	NYGC	MG	exAM	exAM_ERN1
FM_173-CCTACGTTCTGGACTA	FM_173	VA	NYGC	MG	exAM	exAM_ERN1
FM_173-CATTGAGGTCTACGTA	FM_173	VA	NYGC	MG	Adapt	Adapt_HSPA1A
FM_173-TCGGGACCACCAGCTG	FM_173	VA	NYGC	MG	Adapt	Adapt_HSPA1A
FM_173-AGCGCCATCTCCGATC	FM_173	VA	NYGC	MG	Homeo	Homeo_PICALM
FM_173-AAAGTGACAACGTAAA	FM_173	VA	NYGC	MG	Adapt	Adapt_HSPA1A
FM_173-TTACTGTCATCATTTC	FM_173	VA	NYGC	MG	exAM	exAM_ERN1
FM_173-TGCTCGTGTGGTACAG	FM_173	VA	NYGC	MG	Adapt	Adapt_HIF1A
FM_173-GGGTCACGTTCTTGCC	FM_173	VA	NYGC	PVM	PVM	PVM_CD163
FM_173-AAGATAGCAGGTCCCA	FM_173	VA	NYGC	MG	Adapt	Adapt_HSPA1A
FM_173-ATCACTTGTCAATGGG	FM_173	VA	NYGC	MG	exAM	exAM_ERN1
FM_173-TGAGGGACAACAGCCC	FM_173	VA	NYGC	MG	Adapt	Adapt_HIF1A
FM_173-TCCACCAGTTCCGCAG	FM_173	VA	NYGC	MG	Adapt	Adapt_HSPA1A
FM_173-TGTGCGGAGGTTATAG	FM_173	VA	NYGC	MG	Homeo	Homeo_PICALM
FM_173-TGATCAGCACTCAGAT	FM_173	VA	NYGC	MG	Homeo	Homeo_PICALM
FM_173-TTGGGTATCAACTGAC	FM_173	VA	NYGC	MG	Adapt	Adapt_HSPA1A
FM_173-CGAGTTACACTACCGG	FM_173	VA	NYGC	MG	Adapt	Adapt_HSPA1A
FM_173-GTGCACGAGTTCCTGA	FM_173	VA	NYGC	MG	Adapt	Adapt_HSPA1A
FM_173-GTCTCACCAAGTATCC	FM_173	VA	NYGC	PVM	PVM	PVM_CD163
FM_173-GAAGTAAGTCCGGTCA	FM_173	VA	NYGC	MG	Adapt	Adapt_HSPA1A
FM_173-TGTCCACCACGTATAC	FM_173	VA	NYGC	MG	ADAM	ADAM_GPNMB
FM_173-GAGGCCTGTACACGCC	FM_173	VA	NYGC	MG	Adapt	Adapt_HSPA1A
FM_173-TCCTTTCAGATTGTGA	FM_173	VA	NYGC	MG	Homeo	Homeo_FRMD4A
FM_173-TTTCGATTCGCTGCGA	FM_173	VA	NYGC	MG	Adapt	Adapt_HSPA1A
FM_173-CGAGAAGTCGGCATAT	FM_173	VA	NYGC	MG	Adapt	Adapt_HSPA1A
FM_173-GAGTCTAAGGACTTCT	FM_173	VA	NYGC	PVM	PVM	PVM_CD163
FM_173-TTTCAGTTCCAATCTT	FM_173	VA	NYGC	MG	exAM	exAM_ERN1
FM_173-TACGGGCAGAGGATCC	FM_173	VA	NYGC	MG	exAM	exAM_ERN1
FM_173-CCGGGTACAATAGGAT	FM_173	VA	NYGC	MG	Adapt	Adapt_CCL3
FM_173-CATGCGGAGAGAGCCT	FM_173	VA	NYGC	MG	exAM	exAM_ERN1
FM_173-TGCATGATCCAGCCTT	FM_173	VA	NYGC	MG	Adapt	Adapt_HSPA1A
FM_173-ATGCATGGTACACGTT	FM_173	VA	NYGC	MG	Adapt	Adapt_HSPA1A
FM_173-GCGTGCACAATACGAA	FM_173	VA	NYGC	MG	exAM	exAM_ERN1
FM_173-GCACTAAAGCTCGACC	FM_173	VA	NYGC	MG	Adapt	Adapt_HIF1A
FM_173-GCTTTCGTCCATGATG	FM_173	VA	NYGC	MG	Adapt	Adapt_HSPA1A
FM_173-GTCTAGAAGATAGCTA	FM_173	VA	NYGC	MG	Adapt	Adapt_HSPA1A
FM_173-TAGGTACAGTCTGCGC	FM_173	VA	NYGC	MG	Adapt	Adapt_HIF1A
FM_173-TTTCACAAGAAACCAT	FM_173	VA	NYGC	MG	exAM	exAM_ERN1
FM_173-GTGTGGCTCGGTCTAA	FM_173	VA	NYGC	MG	Adapt	Adapt_HIF1A
FM_173-TCTGTCGTCACCTCGT	FM_173	VA	NYGC	MG	Homeo	Homeo_FRMD4A
FM_173-TATTGCTTCGATCCAA	FM_173	VA	NYGC	MG	Homeo	Homeo_PICALM
FM_173-GAGACTTAGAGGCCAT	FM_173	VA	NYGC	MG	Adapt	Adapt_HSPA1A
FM_173-GATTCTTTCTACCTTA	FM_173	VA	NYGC	MG	exAM	exAM_ERN1
FM_173-CCACGTTAGGGTCAAC	FM_173	VA	NYGC	MG	exAM	exAM_ERN1
FM_173-TGGGCTGAGATGATTG	FM_173	VA	NYGC	MG	Adapt	Adapt_HSPA1A
FM_173-GTAATGCCAAGACGAC	FM_173	VA	NYGC	MG	Adapt	Adapt_HSPA1A
FM_173-GGGTCACTCCAATCTT	FM_173	VA	NYGC	MG	ADAM	ADAM_GPNMB
FM_173-AAAGGATAGTAAACGT	FM_173	VA	NYGC	MG	exAM	exAM_ERN1
FM_173-TACGCTCAGGGCGAAG	FM_173	VA	NYGC	MG	Adapt	Adapt_HIF1A
FM_173-GGGAAGTGTATGTCAC	FM_173	VA	NYGC	MG	Adapt	Adapt_HSPA1A
FM_173-GCACGTGGTCGATGCC	FM_173	VA	NYGC	MG	Adapt	Adapt_HSPA1A
FM_173-TGATCTTAGTAACGAT	FM_173	VA	NYGC	MG	Adapt	Adapt_HSPA1A
FM_173-CTTCAATTCGCCAACG	FM_173	VA	NYGC	MG	exAM	exAM_ERN1
FM_173-TTCAATCAGGTATAGT	FM_173	VA	NYGC	MG	exAM	exAM_ERN1
FM_173-GGGCGTTCACCACTGG	FM_173	VA	NYGC	MG	Adapt	Adapt_HSPA1A
FM_173-GTCTGTCGTCACAGAG	FM_173	VA	NYGC	MG	Adapt	Adapt_HSPA1A
FM_173-ATCACTTTCTTGATTC	FM_173	VA	NYGC	MG	exAM	exAM_ERN1
FM_173-GGCGTCAGTAAGCTCT	FM_173	VA	NYGC	MG	exAM	exAM_ERN1
FM_173-GGAATGGTCGTCGGGT	FM_173	VA	NYGC	MG	Adapt	Adapt_HSPA1A
FM_173-GTAGAGGGTCCTCAGG	FM_173	VA	NYGC	MG	Adapt	Adapt_HSPA1A
FM_173-CTCCAACCAGACCCGT	FM_173	VA	NYGC	MG	Adapt	Adapt_HIF1A
FM_173-GACTCAATCCTGGGTG	FM_173	VA	NYGC	MG	Adapt	Adapt_HSPA1A
FM_173-GTGAGGACAGAGCTAG	FM_173	VA	NYGC	MG	Adapt	Adapt_HSPA1A
FM_173-ATTCCCGTCGCAATGT	FM_173	VA	NYGC	MG	Adapt	Adapt_HSPA1A
FM_173-CATTGTTGTTACGTAC	FM_173	VA	NYGC	MG	Adapt	Adapt_HSPA1A
FM_173-GGTGAAGTCTAGAACC	FM_173	VA	NYGC	MG	Adapt	Adapt_HIF1A
FM_173-ATACCGAGTATTGACC	FM_173	VA	NYGC	MG	Adapt	Adapt_HSPA1A
FM_173-ATGCGATTCCGGACGT	FM_173	VA	NYGC	MG	Adapt	Adapt_CCL3
FM_173-CACTAAGCATGGGAAC	FM_173	VA	NYGC	MG	Adapt	Adapt_AIF1
FM_173-TACTTGTCAATCGCAT	FM_173	VA	NYGC	MG	Adapt	Adapt_HSPA1A
FM_173-CCGTAGGCAATCAGCT	FM_173	VA	NYGC	MG	exAM	exAM_ERN1
FM_173-ATGTCTTGTGCATCTA	FM_173	VA	NYGC	MG	Adapt	Adapt_HIF1A
FM_173-ATGACCATCCGATGCG	FM_173	VA	NYGC	MG	Adapt	Adapt_HSPA1A
FM_173-AGCTACAAGGCGAACT	FM_173	VA	NYGC	MG	Adapt	Adapt_HSPA1A
FM_173-TATACCTTCGCGTGAC	FM_173	VA	NYGC	MG	exAM	exAM_ERN1
FM_173-ACGTCCTGTTCTAACG	FM_173	VA	NYGC	MG	Adapt	Adapt_HIF1A
FM_173-AGCCAGCAGGGAACAA	FM_173	VA	NYGC	MG	Adapt	Adapt_HIF1A
FM_173-GTCAAACGTATAATGG	FM_173	VA	NYGC	MG	Adapt	Adapt_CCL3
FM_173-TAGGTTGGTACTAACC	FM_173	VA	NYGC	MG	exAM	exAM_ERN1
FM_173-TCCGATCGTCCATCTC	FM_173	VA	NYGC	MG	Adapt	Adapt_HSPA1A
FM_173-TGAACGTAGGCGATAC	FM_173	VA	NYGC	MG	Adapt	Adapt_HSPA1A
FM_173-GTTTGGACACCTTCGT	FM_173	VA	NYGC	MG	Adapt	Adapt_CCL3
FM_173-CATGAGTGTCTGCCTT	FM_173	VA	NYGC	MG	Adapt	Adapt_HSPA1A
FM_173-AGCGTCGGTATTAAGG	FM_173	VA	NYGC	MG	Homeo	Homeo_FRMD4A
FM_173-CGACAGCAGATGGCGT	FM_173	VA	NYGC	MG	Adapt	Adapt_HSPA1A
FM_173-GATTTCTGTGTGTGTT	FM_173	VA	NYGC	MG	exAM	exAM_ERN1
FM_173-TTCACGCCATGGACAG	FM_173	VA	NYGC	MG	Homeo	Homeo_PICALM
FM_173-GCTACCTCATGGAGAC	FM_173	VA	NYGC	MG	Adapt	Adapt_HSPA1A
FM_173-GCAGTTAAGTCATTGC	FM_173	VA	NYGC	MG	Adapt	Adapt_HSPA1A
FM_173-CTACCCACAGGAGACT	FM_173	VA	NYGC	MG	Adapt	Adapt_HIF1A
FM_173-GAGACTTAGGTAGACC	FM_173	VA	NYGC	MG	Adapt	Adapt_HIF1A
FM_173-CCACTTGTCTATTGTC	FM_173	VA	NYGC	MG	Adapt	Adapt_CCL3
FM_173-CGACAGCCACGGAAGT	FM_173	VA	NYGC	MG	Adapt	Adapt_HIF1A
FM_173-TCATGCCCAGCAAGAC	FM_173	VA	NYGC	MG	exAM	exAM_ERN1
FM_173-AGGAGGTAGTTGAAAC	FM_173	VA	NYGC	MG	Homeo	Homeo_FRMD4A
FM_173-AGTGATCAGCGCCTTG	FM_173	VA	NYGC	MG	Adapt	Adapt_HIF1A
FM_173-TCGCTCACACCAAAGG	FM_173	VA	NYGC	MG	Homeo	Homeo_PICALM
FM_173-TGCACGGCATCGCTAA	FM_173	VA	NYGC	MG	Homeo	Homeo_PICALM
FM_173-CTGCCTATCCCATACC	FM_173	VA	NYGC	MG	exAM	exAM_ERN1
FM_173-TTTACTGGTCCATAGT	FM_173	VA	NYGC	MG	exAM	exAM_ERN1
FM_173-TTGACCCGTACACGTT	FM_173	VA	NYGC	MG	Adapt	Adapt_HIF1A
FM_173-TCGGTCTGTTATGTCG	FM_173	VA	NYGC	MG	Adapt	Adapt_HSPA1A
FM_173-AGCTACAAGGTCACAG	FM_173	VA	NYGC	MG	Adapt	Adapt_HSPA1A
FM_173-TTCCTCTGTACTCGAT	FM_173	VA	NYGC	MG	Adapt	Adapt_AIF1
FM_173-GTTAGACCATGGGCAA	FM_173	VA	NYGC	MG	Adapt	Adapt_HIF1A
FM_173-CGGTCAGTCGACGACC	FM_173	VA	NYGC	MG	Homeo	Homeo_FRMD4A
FM_173-AACGAAAGTGTCTTAG	FM_173	VA	NYGC	MG	Adapt	Adapt_HSPA1A
FM_173-GGCTTTCGTGGTTTAC	FM_173	VA	NYGC	MG	Adapt	Adapt_HIST
FM_173-AAGCGTTCATAGATCC	FM_173	VA	NYGC	MG	Adapt	Adapt_HIF1A
FM_173-GTGCACGGTAGGGAGG	FM_173	VA	NYGC	MG	exAM	exAM_ERN1
FM_173-GATGAGGCAGGTAGTG	FM_173	VA	NYGC	MG	Homeo	Homeo_PICALM
FM_173-GTCGTTCTCGTTGTAG	FM_173	VA	NYGC	MG	Adapt	Adapt_HSPA1A
FM_173-CGGTCAGTCCTTTGAT	FM_173	VA	NYGC	MG	Adapt	Adapt_HIF1A
FM_173-ATCGTCCAGCGACTTT	FM_173	VA	NYGC	MG	Adapt	Adapt_HIF1A
FM_173-GTTGTCCTCTGGGAGA	FM_173	VA	NYGC	MG	Adapt	Adapt_HIF1A
FM_173-AACCATGAGGTCCCTG	FM_173	VA	NYGC	MG	Adapt	Adapt_HSPA1A
FM_173-CAGCACGCAGTTTCAG	FM_173	VA	NYGC	MG	exAM	exAM_ERN1
FM_173-TGGATCACAGACGATG	FM_173	VA	NYGC	MG	exAM	exAM_ERN1
FM_173-CCGGTAGGTTCGGACC	FM_173	VA	NYGC	MG	Homeo	Homeo_PICALM
FM_173-TTGCCTGGTATGTCTG	FM_173	VA	NYGC	MG	exAM	exAM_ERN1
FM_173-TCATTTGGTATTCCGA	FM_173	VA	NYGC	MG	Adapt	Adapt_HIF1A
FM_173-GCCCGAATCCCAATAG	FM_173	VA	NYGC	MG	Adapt	Adapt_HIF1A
FM_173-TCCTAATGTTGTGCCG	FM_173	VA	NYGC	MG	exAM	exAM_ERN1
FM_173-TAATCTCGTGCCCACA	FM_173	VA	NYGC	MG	Adapt	Adapt_HSPA1A
FM_173-TTTCAGTGTCGTATTG	FM_173	VA	NYGC	MG	Adapt	Adapt_HIF1A
FM_173-TTCAGGAAGCGGATCA	FM_173	VA	NYGC	MG	Adapt	Adapt_HIF1A
FM_173-GTGATGTCAGTCAGTT	FM_173	VA	NYGC	MG	exAM	exAM_ERN1
FM_173-GAGACCCCAGAAACCG	FM_173	VA	NYGC	MG	Adapt	Adapt_HSPA1A
FM_173-TTTCATGTCTCATAGG	FM_173	VA	NYGC	MG	exAM	exAM_ERN1
FM_173-TTACGTTTCGCTACGG	FM_173	VA	NYGC	MG	Homeo	Homeo_PICALM
FM_173-TGAATCGGTGGATTTC	FM_173	VA	NYGC	MG	Adapt	Adapt_HIF1A
FM_173-GTTGTCCCAGGCTCTG	FM_173	VA	NYGC	MG	Adapt	Adapt_HIF1A
FM_173-AATGCCACACACCAGC	FM_173	VA	NYGC	MG	Adapt	Adapt_HSPA1A
FM_173-CAGCAATAGTTTGAGA	FM_173	VA	NYGC	MG	Adapt	Adapt_HSPA1A
FM_173-ATACCTTAGATTACCC	FM_173	VA	NYGC	MG	Homeo	Homeo_FRMD4A
FM_173-AGATGAATCGGATAAA	FM_173	VA	NYGC	MG	Homeo	Homeo_PICALM
FM_173-TGATCAGAGACTCTTG	FM_173	VA	NYGC	MG	Adapt	Adapt_HIF1A
FM_173-TGCCGAGCACAATGAA	FM_173	VA	NYGC	MG	Adapt	Adapt_HSPA1A
FM_173-CTTCAATAGAAATTCG	FM_173	VA	NYGC	MG	Homeo	Homeo_PICALM
FM_173-TTGACCCGTTTCACTT	FM_173	VA	NYGC	MG	exAM	exAM_ERN1
FM_173-ATGGGTTAGTCCGTCG	FM_173	VA	NYGC	MG	exAM	exAM_ERN1
FM_173-GTACAGTCACTGGACC	FM_173	VA	NYGC	MG	Adapt	Adapt_HSPA1A
FM_173-CGAGTGCAGCTCGCAC	FM_173	VA	NYGC	MG	Homeo	Homeo_PICALM
FM_173-AATCACGAGCATCGAG	FM_173	VA	NYGC	MG	Adapt	Adapt_HSPA1A
FM_173-ATGGGAGAGAACCGCA	FM_173	VA	NYGC	MG	Homeo	Homeo_FRMD4A
FM_173-CATAAGCAGTTGCGAG	FM_173	VA	NYGC	MG	Adapt	Adapt_HSPA1A
FM_173-CTGTAGAGTGGTCTGC	FM_173	VA	NYGC	MG	Adapt	Adapt_HSPA1A
FM_173-CAAAGAATCGAGATAA	FM_173	VA	NYGC	MG	Adapt	Adapt_HSPA1A
FM_173-CCTCACATCGAGAGAC	FM_173	VA	NYGC	MG	Adapt	Adapt_HSPA1A
FM_173-GGCGTCAAGGGAGTGG	FM_173	VA	NYGC	MG	Adapt	Adapt_HSPA1A
FM_173-GGAGAACAGGTGCCTC	FM_173	VA	NYGC	MG	exAM	exAM_ERN1
FM_173-AGACCATCAGCATGCC	FM_173	VA	NYGC	MG	Adapt	Adapt_HSPA1A
FM_173-GTCGTTCTCGACACTA	FM_173	VA	NYGC	MG	Adapt	Adapt_HSPA1A
FM_173-TTAGGCAAGACTGTTC	FM_173	VA	NYGC	MG	Adapt	Adapt_HSPA1A
FM_173-TACAACGGTCCACACG	FM_173	VA	NYGC	MG	Adapt	Adapt_HSPA1A
FM_173-GAGTTTGAGGTTGGAC	FM_173	VA	NYGC	MG	Adapt	Adapt_HSPA1A
FM_173-CTGAGCGGTTGTCAGT	FM_173	VA	NYGC	MG	Adapt	Adapt_HSPA1A
FM_173-ATTCTTGCACCCAAGC	FM_173	VA	NYGC	MG	Adapt	Adapt_HSPA1A
FM_173-TCATTGTGTTGGCCGT	FM_173	VA	NYGC	MG	Adapt	Adapt_HSPA1A
FM_173-TCCATCGAGCATACTC	FM_173	VA	NYGC	MG	Adapt	Adapt_HSPA1A
FM_173-ATGAAAGGTGTCATGT	FM_173	VA	NYGC	MG	Adapt	Adapt_HSPA1A
FM_173-GAATCGTGTCTCTCTG	FM_173	VA	NYGC	MG	Adapt	Adapt_HSPA1A
FM_173-GGGACTCGTTGGTGTT	FM_173	VA	NYGC	MG	Adapt	Adapt_HSPA1A
FM_173-GGGACTCCATCGGAAG	FM_173	VA	NYGC	MG	Adapt	Adapt_HSPA1A
FM_173-GTGATGTAGAGGTCGT	FM_173	VA	NYGC	MG	exAM	exAM_ERN1
FM_173-CTCGAGGGTGAGCGAT	FM_173	VA	NYGC	MG	Adapt	Adapt_HSPA1A
FM_173-TCTGTCGAGAAACCAT	FM_173	VA	NYGC	MG	Adapt	Adapt_HSPA1A
FM_173-TTAGGGTCAATAAGGT	FM_173	VA	NYGC	MG	exAM	exAM_ERN1
FM_173-CCTCATGAGCTAAATG	FM_173	VA	NYGC	MG	Adapt	Adapt_HSPA1A
FM_173-AGGGTCCCAATCTCTT	FM_173	VA	NYGC	MG	Adapt	Adapt_HSPA1A
FM_173-CATTGCCAGGTGCCTC	FM_173	VA	NYGC	MG	Adapt	Adapt_HSPA1A
FM_173-TTCTCTCGTGATCATC	FM_173	VA	NYGC	MG	Adapt	Adapt_HSPA1A
FM_173-ACTTCGCCAGTTGAAA	FM_173	VA	NYGC	MG	exAM	exAM_ERN1
FM_173-TGGAACTCACGACAAG	FM_173	VA	NYGC	MG	Adapt	Adapt_HSPA1A
FM_173-CTCCAACCAGGAACCA	FM_173	VA	NYGC	PVM	PVM	PVM_CD163
FM_173-TGCATCCAGGAGGCAG	FM_173	VA	NYGC	MG	Adapt	Adapt_HSPA1A
FM_173-GTGGCGTAGAGAGAAC	FM_173	VA	NYGC	MG	Adapt	Adapt_HSPA1A
FM_173-TACTTGTAGCTCCACG	FM_173	VA	NYGC	MG	exAM	exAM_ERN1
FM_173-CCGAACGTCTACGCAA	FM_173	VA	NYGC	MG	Adapt	Adapt_HSPA1A
FM_173-TACCTGCAGCTAAGTA	FM_173	VA	NYGC	MG	exAM	exAM_ERN1
FM_173-TTCACCGTCATATGGC	FM_173	VA	NYGC	MG	Adapt	Adapt_HSPA1A
FM_173-GAGACCCTCCATCTAT	FM_173	VA	NYGC	MG	exAM	exAM_ERN1
FM_173-TTGACCCAGATCCCAT	FM_173	VA	NYGC	MG	Adapt	Adapt_HSPA1A
FM_173-TGATGCAGTGATCGTT	FM_173	VA	NYGC	MG	Adapt	Adapt_HSPA1A
FM_173-GTTGCTCTCTGGGTCG	FM_173	VA	NYGC	MG	Adapt	Adapt_HSPA1A
FM_173-CATAGACGTCAGCGTC	FM_173	VA	NYGC	PVM	PVM	PVM_CD163
FM_173-TTTGGTTTCCTCACTG	FM_173	VA	NYGC	MG	exAM	exAM_ERN1
FM_173-GTATTTCTCGCTACAA	FM_173	VA	NYGC	MG	Adapt	Adapt_HSPA1A
FM_173-TGAATGCTCCATTCAT	FM_173	VA	NYGC	MG	Adapt	Adapt_HSPA1A
FM_173-CCTCTAGCACAGTCCG	FM_173	VA	NYGC	MG	Adapt	Adapt_HSPA1A
FM_173-GCAACATGTTCATCTT	FM_173	VA	NYGC	MG	Adapt	Adapt_HIF1A
FM_173-ACCCTCATCACCCTTG	FM_173	VA	NYGC	MG	exAM	exAM_ERN1
FM_173-ACCCAAACACACTGGC	FM_173	VA	NYGC	MG	Adapt	Adapt_HSPA1A
FM_173-TCAGGGCTCCTACCGT	FM_173	VA	NYGC	MG	Adapt	Adapt_HSPA1A
FM_173-TCCTCCCAGTTGGGAC	FM_173	VA	NYGC	MG	Homeo	Homeo_PICALM
FM_173-CTCCAACTCCCACAGG	FM_173	VA	NYGC	MG	Adapt	Adapt_AIF1
FM_173-TTCTAGTCAATCCAGT	FM_173	VA	NYGC	MG	exAM	exAM_ERN1
FM_173-ATTATCCTCCTTCTGG	FM_173	VA	NYGC	MG	Homeo	Homeo_PICALM
FM_173-GTCCCATAGCGCACAA	FM_173	VA	NYGC	MG	exAM	exAM_ERN1
FM_173-TCATGAGTCAGATTGC	FM_173	VA	NYGC	MG	Homeo	Homeo_FRMD4A
FM_173-CCGGGTAGTATCGCAT	FM_173	VA	NYGC	MG	Adapt	Adapt_HIST
FM_173-AGCCAGCTCAGGAACG	FM_173	VA	NYGC	MG	Homeo	Homeo_FRMD4A
FM_173-CCACGAGGTAGCTAAA	FM_173	VA	NYGC	MG	exAM	exAM_ERN1
FM_173-CTATCCGAGCACTCGC	FM_173	VA	NYGC	PVM	PVM	PVM_CD163
FM_173-AAACCCAGTATCCCAA	FM_173	VA	NYGC	MG	Adapt	Adapt_HSPA1A
FM_173-AACCTGACACAGACGA	FM_173	VA	NYGC	MG	Adapt	Adapt_HIF1A
FM_173-AGGTCTATCGCCAACG	FM_173	VA	NYGC	MG	exAM	exAM_ERN1
FM_173-TTGATGGAGGCACAAC	FM_173	VA	NYGC	MG	Homeo	Homeo_FRMD4A
FM_173-AGAACCTGTGCGGATA	FM_173	VA	NYGC	MG	Adapt	Adapt_HIF1A
FM_173-GAGTTTGTCACTGTTT	FM_173	VA	NYGC	MG	Homeo	Homeo_PICALM
FM_173-CAATGACTCAGCCCAG	FM_173	VA	NYGC	MG	Adapt	Adapt_AIF1
FM_173-CTCCAACTCCTATGGA	FM_173	VA	NYGC	MG	Adapt	Adapt_CCL3
FM_173-TGGAGAGGTGCACAAG	FM_173	VA	NYGC	MG	Adapt	Adapt_HSPA1A
FM_173-GCTTTCGGTCAAAGTA	FM_173	VA	NYGC	MG	Adapt	Adapt_HSPA1A
FM_173-TGGGCGTGTTAATGAG	FM_173	VA	NYGC	MG	Adapt	Adapt_HSPA1A
FM_173-GCTTTCGGTATGACAA	FM_173	VA	NYGC	MG	Adapt	Adapt_HSPA1A
FM_173-GGGTATTCACTACGGC	FM_173	VA	NYGC	MG	exAM	exAM_ERN1
FM_173-AAAGTCCAGCCGCACT	FM_173	VA	NYGC	MG	Adapt	Adapt_IFI44L
FM_173-TTCTTGAGTACCGCGT	FM_173	VA	NYGC	MG	Adapt	Adapt_CCL3
FM_173-AGCCAATGTTTACCTT	FM_173	VA	NYGC	MG	Adapt	Adapt_HSPA1A
FM_173-CTCTGGTTCTTCGTGC	FM_173	VA	NYGC	MG	exAM	exAM_ERN1
FM_173-ATCTCTATCCCGTTCA	FM_173	VA	NYGC	MG	Adapt	Adapt_HSPA1A
FM_173-AACCTGATCATTGGTG	FM_173	VA	NYGC	MG	exAM	exAM_ERN1
FM_173-TAACTTCGTGTGAATA	FM_173	VA	NYGC	MG	Adapt	Adapt_HSPA1A
FM_173-CTCATTATCCCGAGGT	FM_173	VA	NYGC	PVM	PVM	PVM_CD163
FM_173-GTAGATCCACTTGACA	FM_173	VA	NYGC	MG	Homeo	Homeo_PICALM
FM_173-GGGCCATCAGCCGTCA	FM_173	VA	NYGC	MG	Adapt	Adapt_HSPA1A
FM_173-GGGTCTGCAGGCACAA	FM_173	VA	NYGC	MG	Adapt	Adapt_HIF1A
FM_173-GAACGTTCATGCGGTC	FM_173	VA	NYGC	MG	Adapt	Adapt_HSPA1A
FM_173-CCATCACGTCATCCGG	FM_173	VA	NYGC	MG	Adapt	Adapt_HSPA1A
FM_173-CAGATCATCCTGGGTG	FM_173	VA	NYGC	MG	Adapt	Adapt_HSPA1A
FM_173-AGTGATCAGTGAGCCA	FM_173	VA	NYGC	MG	Adapt	Adapt_AIF1
FM_173-CATCGCTAGATAGTCA	FM_173	VA	NYGC	MG	Adapt	Adapt_HSPA1A
FM_173-ACCAACAAGATAACGT	FM_173	VA	NYGC	MG	Adapt	Adapt_HIF1A
FM_173-TCTCCGAGTGGAGAAA	FM_173	VA	NYGC	MG	ADAM	ADAM_GPNMB
FM_173-GTGTGGCGTTCTGAGT	FM_173	VA	NYGC	MG	Adapt	Adapt_HIF1A
FM_173-TTACCATCATTGGGAG	FM_173	VA	NYGC	MG	exAM	exAM_ERN1
FM_173-AAACGAAGTTGTGTAC	FM_173	VA	NYGC	MG	exAM	exAM_ERN1
FM_173-GATCACATCTGCTTAT	FM_173	VA	NYGC	MG	exAM	exAM_ERN1
FM_173-TGAATCGCAACGCCCA	FM_173	VA	NYGC	MG	Adapt	Adapt_HSPA1A
FM_173-CACACAATCGTCGGGT	FM_173	VA	NYGC	MG	Adapt	Adapt_HSPA1A
FM_173-GTCAGCGCACAAGTGG	FM_173	VA	NYGC	PVM	PVM	PVM_CD163
FM_173-ACACTGAGTAATACCC	FM_173	VA	NYGC	MG	Adapt	Adapt_HSPA1A
FM_173-AAAGTGATCCTTCTTC	FM_173	VA	NYGC	MG	Homeo	Homeo_PICALM
FM_173-CCCGGAAAGGAGGTTC	FM_173	VA	NYGC	MG	Adapt	Adapt_HSPA1A
FM_173-GCCATGGCAATCTCGA	FM_173	VA	NYGC	MG	Adapt	Adapt_HIF1A
FM_173-CACACAAAGGTAGTAT	FM_173	VA	NYGC	MG	exAM	exAM_ERN1
FM_173-AATCGACCAAAGTATG	FM_173	VA	NYGC	MG	Homeo	Homeo_FRMD4A
FM_173-GTTTGGAGTCCAGCGT	FM_173	VA	NYGC	MG	exAM	exAM_ERN1
FM_173-CGGACACCATCATGAC	FM_173	VA	NYGC	MG	Adapt	Adapt_HSPA1A
FM_173-CCCTAACAGGAACATT	FM_173	VA	NYGC	MG	Adapt	Adapt_HSPA1A
FM_173-TCTGTCGCACAATTCG	FM_173	VA	NYGC	MG	Adapt	Adapt_HSPA1A
FM_173-TTACGCCAGCAAGGAA	FM_173	VA	NYGC	MG	Adapt	Adapt_HIF1A
FM_173-GACCAATGTCGTGGAA	FM_173	VA	NYGC	MG	Adapt	Adapt_HSPA1A
FM_173-GTCACTCAGTCATTGC	FM_173	VA	NYGC	MG	exAM	exAM_ERN1
FM_173-CTGGACGCATTGCTTT	FM_173	VA	NYGC	MG	Adapt	Adapt_HIF1A
FM_173-CCTCATGGTAGCTCGC	FM_173	VA	NYGC	MG	Adapt	Adapt_HSPA1A
FM_173-GTTGTGAAGCACAAAT	FM_173	VA	NYGC	MG	Adapt	Adapt_HSPA1A
FM_173-ACTATTCTCGCGGACT	FM_173	VA	NYGC	MG	exAM	exAM_ERN1
FM_173-CTGTACCCACAGCATT	FM_173	VA	NYGC	MG	Adapt	Adapt_HSPA1A
FM_173-GGGTAGAGTTCTCGTC	FM_173	VA	NYGC	MG	Adapt	Adapt_HSPA1A
FM_173-CTAACCCCATGACGGA	FM_173	VA	NYGC	MG	exAM	exAM_ERN1
FM_173-ACCGTTCGTCACGACC	FM_173	VA	NYGC	MG	ADAM	ADAM_GPNMB
FM_173-TTGGGCGGTAATCAGA	FM_173	VA	NYGC	MG	Homeo	Homeo_PICALM
FM_173-ATCGCCTAGTGCAACG	FM_173	VA	NYGC	MG	exAM	exAM_ERN1
FM_173-TTCATGTAGGCCTGAA	FM_173	VA	NYGC	MG	Adapt	Adapt_HSPA1A
FM_173-CAATACGCAAAGGGCT	FM_173	VA	NYGC	MG	Adapt	Adapt_HSPA1A
FM_173-TTTGGTTGTTACGCCG	FM_173	VA	NYGC	MG	exAM	exAM_ERN1
FM_173-CGCCATTTCGAGCACC	FM_173	VA	NYGC	MG	exAM	exAM_ERN1
FM_173-TCTCTGGGTTGCCTAA	FM_173	VA	NYGC	MG	exAM	exAM_ERN1
FM_173-TTGGGCGCAACAAGAT	FM_173	VA	NYGC	MG	Adapt	Adapt_HSPA1A
FM_173-GAGTCATAGCTATCTG	FM_173	VA	NYGC	MG	Adapt	Adapt_HSPA1A
FM_173-GAGACCCGTACCACGC	FM_173	VA	NYGC	MG	Adapt	Adapt_HSPA1A
FM_173-TATCTTGTCGAACGCC	FM_173	VA	NYGC	MG	Adapt	Adapt_HSPA1A
FM_173-CTGTCGTCAGAGGCTA	FM_173	VA	NYGC	MG	Adapt	Adapt_HIF1A
FM_173-GTCTACCAGCCGTAAG	FM_173	VA	NYGC	MG	Adapt	Adapt_HIF1A
FM_173-ACCAACAAGCGTCGAA	FM_173	VA	NYGC	MG	Adapt	Adapt_HIF1A
FM_173-GTTGCGGTCCCAAGCG	FM_173	VA	NYGC	MG	Adapt	Adapt_AIF1
FM_173-TGTTCCGCAATGGGTG	FM_173	VA	NYGC	MG	Adapt	Adapt_HIF1A
FM_173-AGTGTTGCAATAAGGT	FM_173	VA	NYGC	MG	Homeo	Homeo_FRMD4A
FM_173-CCTCCTCAGTGTAGAT	FM_173	VA	NYGC	MG	exAM	exAM_ERN1
FM_173-CAGTTCCGTTCAGCTA	FM_173	VA	NYGC	MG	Adapt	Adapt_HSPA1A
FM_173-AATTTCCGTTCGTAAC	FM_173	VA	NYGC	MG	exAM	exAM_ERN1
FM_173-AGGAAATGTACCGGCT	FM_173	VA	NYGC	MG	exAM	exAM_ERN1
FM_173-TGAGACTAGGTAGTAT	FM_173	VA	NYGC	MG	Adapt	Adapt_HSPA1A
FM_173-AACACACTCAGACATC	FM_173	VA	NYGC	MG	exAM	exAM_ERN1
FM_173-AGGCTGCAGCGGTATG	FM_173	VA	NYGC	MG	exAM	exAM_ERN1
FM_173-GAGTGAGAGTGGTTAA	FM_173	VA	NYGC	MG	Homeo	Homeo_PICALM
FM_173-GAACACTTCATTCTTG	FM_173	VA	NYGC	MG	exAM	exAM_ERN1
FM_173-GGTAATCTCAGTGTTG	FM_173	VA	NYGC	MG	Adapt	Adapt_HSPA1A
FM_173-CCTCAGTTCCGTGGTG	FM_173	VA	NYGC	MG	Adapt	Adapt_HSPA1A
FM_173-ATAGACCCATCGATCA	FM_173	VA	NYGC	MG	exAM	exAM_ERN1
FM_173-TGTCAGACAGGCTTGC	FM_173	VA	NYGC	MG	Adapt	Adapt_HSPA1A
FM_173-AGTGCCGCACCAGCTG	FM_173	VA	NYGC	MG	exAM	exAM_ERN1
FM_173-TTGCATTTCATCGTAG	FM_173	VA	NYGC	MG	Adapt	Adapt_HSPA1A
FM_173-AATGAAGCATTGCCTC	FM_173	VA	NYGC	MG	Adapt	Adapt_HSPA1A
FM_173-CACCGTTAGGCGACAT	FM_173	VA	NYGC	MG	Homeo	Homeo_PICALM
FM_173-GACGTTAGTCTAGATC	FM_173	VA	NYGC	MG	Homeo	Homeo_FRMD4A
FM_173-GTGTAACGTCGAATGG	FM_173	VA	NYGC	MG	Adapt	Adapt_HSPA1A
FM_173-TCAGTTTGTACGGATG	FM_173	VA	NYGC	MG	Homeo	Homeo_FRMD4A
FM_173-GCAGCTGCAATCGTCA	FM_173	VA	NYGC	MG	exAM	exAM_ERN1
FM_173-TGGTAGTTCCCGTAAA	FM_173	VA	NYGC	MG	Adapt	Adapt_HSPA1A
FM_173-TGACAGTCAAGTGGAC	FM_173	VA	NYGC	MG	exAM	exAM_ERN1
FM_173-GATGATCTCGAGCCAC	FM_173	VA	NYGC	MG	exAM	exAM_ERN1
FM_173-CACGTTCGTTCGGCTG	FM_173	VA	NYGC	MG	exAM	exAM_ERN1
FM_173-AGGATCTCAAACTCGT	FM_173	VA	NYGC	MG	Adapt	Adapt_HSPA1A
FM_173-GAGTGAGTCCCGTGAG	FM_173	VA	NYGC	MG	Adapt	Adapt_HSPA1A
FM_173-TGGGTTATCTATCGTT	FM_173	VA	NYGC	MG	Adapt	Adapt_HSPA1A
FM_173-TCACAAGTCCATCTAT	FM_173	VA	NYGC	MG	exAM	exAM_ERN1
FM_173-ACCAAACAGAGTCTTC	FM_173	VA	NYGC	MG	exAM	exAM_ERN1
FM_173-ATGCCTCCAGAATGTA	FM_173	VA	NYGC	MG	exAM	exAM_ERN1
FM_173-CCCGGAATCTGAGAAA	FM_173	VA	NYGC	MG	exAM	exAM_ERN1
FM_173-CGAGGAAGTGGTCCCA	FM_173	VA	NYGC	MG	Adapt	Adapt_HSPA1A
FM_173-TGCGATAGTGCTGCAC	FM_173	VA	NYGC	MG	Adapt	Adapt_HSPA1A
FM_173-GCAACCGTCGAGTTGT	FM_173	VA	NYGC	MG	Adapt	Adapt_HSPA1A
FM_173-TCGCAGGAGCATACTC	FM_173	VA	NYGC	MG	Adapt	Adapt_HIF1A
FM_173-GATTTCTCAAAGGAGA	FM_173	VA	NYGC	MG	Adapt	Adapt_HSPA1A
FM_173-ACGGTCGTCCGTACGG	FM_173	VA	NYGC	MG	Homeo	Homeo_PICALM
FM_173-AAACCCATCGCTGACG	FM_173	VA	NYGC	MG	Adapt	Adapt_HSPA1A
FM_173-ATCGTGACAAGTACCT	FM_173	VA	NYGC	MG	Homeo	Homeo_FRMD4A
FM_173-GACCAATAGGCATTTC	FM_173	VA	NYGC	MG	exAM	exAM_ERN1
FM_173-CATGCAACAGGCCCTA	FM_173	VA	NYGC	MG	exAM	exAM_ERN1
FM_173-GGTGATTCAGACCATT	FM_173	VA	NYGC	MG	Adapt	Adapt_HSPA1A
FM_173-TGTTCTATCAGCTTGA	FM_173	VA	NYGC	MG	Homeo	Homeo_FRMD4A
FM_173-AGATCCAAGACATACA	FM_173	VA	NYGC	MG	exAM	exAM_ERN1
FM_173-GTGCTTCTCTGGCCAG	FM_173	VA	NYGC	MG	exAM	exAM_ERN1
FM_173-CAACAGTGTGTCTTCC	FM_173	VA	NYGC	MG	Adapt	Adapt_HSPA1A
FM_173-CTAACCCGTTTCCAAG	FM_173	VA	NYGC	MG	exAM	exAM_ERN1
FM_173-ATCATTCCACGTCGTG	FM_173	VA	NYGC	MG	Adapt	Adapt_HSPA1A
FM_173-GAAGGACAGTGTACCT	FM_173	VA	NYGC	MG	Adapt	Adapt_HIF1A
FM_173-ACTGATGAGCTGTGCC	FM_173	VA	NYGC	MG	Adapt	Adapt_CCL3
FM_173-CGGGCATAGGTGCAGT	FM_173	VA	NYGC	MG	Adapt	Adapt_HSPA1A
FM_173-GTTGTAGTCACCCTTG	FM_173	VA	NYGC	MG	exAM	exAM_ERN1
FM_173-CCTCCAACACATTGTG	FM_173	VA	NYGC	MG	Adapt	Adapt_HIF1A
FM_173-GTAGCTAGTAATGCTC	FM_173	VA	NYGC	MG	Adapt	Adapt_HSPA1A
FM_173-ATTACCTCACTGCGAC	FM_173	VA	NYGC	PVM	PVM	PVM_CD163
FM_173-TTCCTCTCACGTATAC	FM_173	VA	NYGC	MG	Adapt	Adapt_HSPA1A
FM_173-CAGTTCCCAGAATTCC	FM_173	VA	NYGC	MG	Adapt	Adapt_HSPA1A
FM_173-ACTTATCCACGGAAGT	FM_173	VA	NYGC	MG	Adapt	Adapt_HIF1A
FM_173-GGCTTTCTCGCAGTTA	FM_173	VA	NYGC	PVM	PVM	PVM_CD163
FM_173-AGCTCAAGTGGGTATG	FM_173	VA	NYGC	MG	Adapt	Adapt_HSPA1A
FM_173-CAGTTCCTCCGGTAGC	FM_173	VA	NYGC	MG	Adapt	Adapt_HSPA1A
FM_173-TTTGATCTCTCCCAAC	FM_173	VA	NYGC	MG	exAM	exAM_ERN1
FM_173-GATGGAGTCAGGGTAG	FM_173	VA	NYGC	MG	Adapt	Adapt_HSPA1A
FM_173-CTGTCGTAGGATGAGA	FM_173	VA	NYGC	MG	exAM	exAM_ERN1
FM_173-CGGGTGTTCTTTCCAA	FM_173	VA	NYGC	MG	exAM	exAM_ERN1
FM_173-GCGGATCAGTCGGCAA	FM_173	VA	NYGC	MG	Adapt	Adapt_HSPA1A
FM_173-CACAACACATGACAGG	FM_173	VA	NYGC	MG	exAM	exAM_ERN1
FM_173-GGCTTGGTCTCGCTTG	FM_173	VA	NYGC	MG	Adapt	Adapt_HIF1A
FM_173-ACAGAAATCCGCGAGT	FM_173	VA	NYGC	MG	Adapt	Adapt_CCL3
FM_173-CCTAAGACAAGACGGT	FM_173	VA	NYGC	MG	exAM	exAM_ERN1
FM_173-TCCTTTCTCATGGAGG	FM_173	VA	NYGC	MG	Adapt	Adapt_HSPA1A
FM_173-GCCATGGCAAGATGTA	FM_173	VA	NYGC	MG	Adapt	Adapt_HIF1A
FM_173-ATCCTATGTAGTATAG	FM_173	VA	NYGC	MG	exAM	exAM_ERN1
FM_173-TGACTCCCAGAGGAAA	FM_173	VA	NYGC	MG	Adapt	Adapt_HSPA1A
FM_173-TTTATGCCAAAGAACT	FM_173	VA	NYGC	MG	Homeo	Homeo_FRMD4A
FM_173-AAGTCGTTCCTCACCA	FM_173	VA	NYGC	MG	Homeo	Homeo_PICALM
FM_173-ATTCTTGTCAAGTCGT	FM_173	VA	NYGC	PVM	PVM	PVM_CD163
FM_173-GTCCCATAGCTGGCTC	FM_173	VA	NYGC	MG	Homeo	Homeo_PICALM
FM_173-TGAATCGCAAATGGTA	FM_173	VA	NYGC	MG	Adapt	Adapt_HSPA1A
FM_173-CTGGCAGCATCACAGT	FM_173	VA	NYGC	MG	Adapt	Adapt_HSPA1A
FM_173-TCGGATATCCGCTGTT	FM_173	VA	NYGC	MG	Adapt	Adapt_HSPA1A
FM_173-CATTCTACAAGGACAC	FM_173	VA	NYGC	MG	exAM	exAM_ERN1
FM_173-CCCGAAGAGTCTTCCC	FM_173	VA	NYGC	MG	Homeo	Homeo_FRMD4A
FM_173-CACCAAAGTGTTCCAA	FM_173	VA	NYGC	MG	Adapt	Adapt_HSPA1A
FM_173-GACTCAAAGAACTTCC	FM_173	VA	NYGC	MG	Adapt	Adapt_HSPA1A
FM_173-CGTCCATCACCTGATA	FM_173	VA	NYGC	MG	Adapt	Adapt_HSPA1A
FM_173-TGCATCCTCTCAACCC	FM_173	VA	NYGC	MG	exAM	exAM_ERN1
FM_173-GAACTGTTCACTGTTT	FM_173	VA	NYGC	MG	Adapt	Adapt_HSPA1A
FM_173-TGAACGTGTATACCCA	FM_173	VA	NYGC	MG	Adapt	Adapt_HSPA1A
FM_173-GACTTCCCAAGTTCGT	FM_173	VA	NYGC	MG	exAM	exAM_ERN1
FM_173-CTAACTTCAATCGCGC	FM_173	VA	NYGC	MG	Adapt	Adapt_HIF1A
FM_173-TTTGGAGTCGGCCTTT	FM_173	VA	NYGC	MG	exAM	exAM_ERN1
FM_173-GATCACATCCAAGAGG	FM_173	VA	NYGC	MG	Adapt	Adapt_HSPA1A
FM_173-ATTGTTCTCGTTGCCT	FM_173	VA	NYGC	MG	Adapt	Adapt_HSPA1A
FM_173-CGTTCTGTCCGACATA	FM_173	VA	NYGC	MG	Adapt	Adapt_HSPA1A
FM_173-GTTGCGGAGGGAGTTC	FM_173	VA	NYGC	MG	exAM	exAM_ERN1
FM_173-AGGAAATTCATGCCGG	FM_173	VA	NYGC	MG	exAM	exAM_ERN1
FM_173-GAAGGACCACCCAACG	FM_173	VA	NYGC	MG	Adapt	Adapt_HSPA1A
FM_173-AGACCATCAAAGCTAA	FM_173	VA	NYGC	MG	exAM	exAM_ERN1
FM_173-TACCTGCGTGGTCTAT	FM_173	VA	NYGC	MG	Adapt	Adapt_CCL3
FM_173-TGTGAGTCATAGTCGT	FM_173	VA	NYGC	MG	Adapt	Adapt_HIF1A
FM_173-TCCTGCATCGCCACTT	FM_173	VA	NYGC	MG	exAM	exAM_ERN1
FM_173-GCACTAAGTAACCCTA	FM_173	VA	NYGC	MG	exAM	exAM_ERN1
FM_173-ATCGTGAAGGTCTGGA	FM_173	VA	NYGC	MG	Adapt	Adapt_HSPA1A
FM_173-ACGTCCTGTATGAAGT	FM_173	VA	NYGC	MG	Adapt	Adapt_CCL3
FM_173-CACTGGGTCTCAACCC	FM_173	VA	NYGC	MG	exAM	exAM_ERN1
FM_173-CGTGATAAGAATCGCG	FM_173	VA	NYGC	MG	exAM	exAM_ERN1
FM_173-AATCGACAGCATGTTC	FM_173	VA	NYGC	MG	ADAM	ADAM_GPNMB
FM_173-CTCCTTTAGGCTCCCA	FM_173	VA	NYGC	MG	Adapt	Adapt_HSPA1A
FM_173-TCAAGTGCACCGTACG	FM_173	VA	NYGC	MG	Adapt	Adapt_AIF1
FM_173-GGACGTCCATCTGGGC	FM_173	VA	NYGC	MG	Adapt	Adapt_HSPA1A
FM_173-CTCAGAATCACCTCAC	FM_173	VA	NYGC	MG	exAM	exAM_ERN1
FM_173-CGAGTGCAGGCGACAT	FM_173	VA	NYGC	MG	Adapt	Adapt_HSPA1A
FM_173-GCTTCACGTCAAAGTA	FM_173	VA	NYGC	MG	Adapt	Adapt_CCL3
FM_173-GTGGAAGGTTTAGACC	FM_173	VA	NYGC	MG	Adapt	Adapt_HSPA1A
FM_173-CCGGTAGCACACCGCA	FM_173	VA	NYGC	MG	Adapt	Adapt_HIF1A
FM_173-TTGAGTGCAAGCTCTA	FM_173	VA	NYGC	MG	Adapt	Adapt_HSPA1A
FM_173-GAGTTGTCAAGCCATT	FM_173	VA	NYGC	MG	Adapt	Adapt_AIF1
FM_173-CCCGAAGAGCGGACAT	FM_173	VA	NYGC	MG	Adapt	Adapt_HSPA1A
FM_173-CGAGGCTGTCCTTGTC	FM_173	VA	NYGC	MG	Homeo	Homeo_PICALM
FM_173-ATCGGATAGTACGTCT	FM_173	VA	NYGC	MG	Homeo	Homeo_FRMD4A
FM_173-TACGTCCGTGCCTGAC	FM_173	VA	NYGC	MG	Adapt	Adapt_HSPA1A
FM_173-TCACATTCAGCGTGAA	FM_173	VA	NYGC	MG	exAM	exAM_ERN1
FM_173-CTGAATGTCGACCCAG	FM_173	VA	NYGC	MG	Adapt	Adapt_HSPA1A
FM_173-GTGGCGTAGTCTGCGC	FM_173	VA	NYGC	MG	exAM	exAM_ERN1
FM_173-TTCTGTACATACAGAA	FM_173	VA	NYGC	MG	Adapt	Adapt_CCL3
FM_173-ATTCAGGGTAGTTACC	FM_173	VA	NYGC	MG	exAM	exAM_ERN1
FM_173-AAGCGAGAGATCCAAA	FM_173	VA	NYGC	MG	Adapt	Adapt_HIF1A
FM_173-AGGTTGTAGAATCGAT	FM_173	VA	NYGC	MG	Homeo	Homeo_PICALM
FM_173-TTTGGTTCAAACGAGC	FM_173	VA	NYGC	MG	Adapt	Adapt_HSPA1A
FM_173-TTTGACTGTGCTATTG	FM_173	VA	NYGC	MG	Adapt	Adapt_HSPA1A
FM_173-GCAACCGCACAGAAGC	FM_173	VA	NYGC	MG	Adapt	Adapt_HSPA1A
FM_173-ATTACTCTCAAGATAG	FM_173	VA	NYGC	MG	exAM	exAM_ERN1
FM_173-GTGGAAGGTTCAGCTA	FM_173	VA	NYGC	MG	Adapt	Adapt_HSPA1A
FM_173-TGGTACAAGATGTAGT	FM_173	VA	NYGC	MG	Adapt	Adapt_HSPA1A
FM_173-CGAAGTTAGATGATTG	FM_173	VA	NYGC	MG	Adapt	Adapt_HSPA1A
FM_173-GGTGGCTTCGCTCTCA	FM_173	VA	NYGC	MG	exAM	exAM_ERN1
FM_173-GACTGATTCACGTCCT	FM_173	VA	NYGC	MG	exAM	exAM_ERN1
FM_173-TAGTGCATCTACTCAT	FM_173	VA	NYGC	PVM	PVM	PVM_CD163
FM_173-TGCAGATAGCACCAGA	FM_173	VA	NYGC	MG	Adapt	Adapt_HSPA1A
FM_173-TTGGGCGCATGGACAG	FM_173	VA	NYGC	MG	Adapt	Adapt_HSPA1A
FM_173-GTCAGCGCAAACCGGA	FM_173	VA	NYGC	MG	Homeo	Homeo_PICALM
FM_173-GATTCTTAGGCAGTCA	FM_173	VA	NYGC	MG	Adapt	Adapt_HSPA1A
FM_173-TTAGGGTTCTCTATGT	FM_173	VA	NYGC	MG	exAM	exAM_ERN1
FM_173-AACCTGAAGCTGGCTC	FM_173	VA	NYGC	MG	exAM	exAM_ERN1
FM_173-CACTAAGTCGCTATTT	FM_173	VA	NYGC	MG	exAM	exAM_ERN1
FM_173-GAACACTGTTAGAGAT	FM_173	VA	NYGC	MG	exAM	exAM_ERN1
FM_173-CATCGTCCAGAGATGC	FM_173	VA	NYGC	MG	Adapt	Adapt_HSPA1A
FM_173-ACGGTCGGTTGGAGAC	FM_173	VA	NYGC	MG	exAM	exAM_ERN1
FM_173-CCACGTTGTACGGGAT	FM_173	VA	NYGC	MG	exAM	exAM_ERN1
FM_173-GGGATGACACGTCTCT	FM_173	VA	NYGC	MG	Adapt	Adapt_HSPA1A
FM_173-CATACCCCATGTGACT	FM_173	VA	NYGC	MG	exAM	exAM_ERN1
FM_173-ATTCACTGTTGTTGCA	FM_173	VA	NYGC	MG	Adapt	Adapt_HIF1A
FM_173-TGTTCATTCGGCGATC	FM_173	VA	NYGC	MG	Adapt	Adapt_HIF1A
FM_173-CCTCAGTGTTGTCTAG	FM_173	VA	NYGC	MG	Adapt	Adapt_HIF1A
FM_173-AGGAGGTCACAGCATT	FM_173	VA	NYGC	MG	Adapt	Adapt_HSPA1A
FM_173-TTAATCCAGCAGCCTC	FM_173	VA	NYGC	MG	Adapt	Adapt_HSPA1A
FM_173-CGTTGGGGTTCCGCTT	FM_173	VA	NYGC	MG	exAM	exAM_ERN1
FM_173-AGAAATGAGATCGCCC	FM_173	VA	NYGC	MG	Adapt	Adapt_HSPA1A
FM_173-TAGGGTTGTATCACCA	FM_173	VA	NYGC	MG	exAM	exAM_ERN1
FM_173-ACATTTCCACGAAGAC	FM_173	VA	NYGC	MG	Adapt	Adapt_HSPA1A
FM_173-GCTGGGTTCGGTATGT	FM_173	VA	NYGC	MG	exAM	exAM_ERN1
FM_173-GATGACTGTGAGACCA	FM_173	VA	NYGC	MG	Homeo	Homeo_PICALM
FM_173-TGGATGTCAATCTAGC	FM_173	VA	NYGC	MG	Homeo	Homeo_PICALM
FM_173-ACTTATCCACTAAACC	FM_173	VA	NYGC	MG	exAM	exAM_ERN1
FM_173-ACACTGATCCTTCACG	FM_173	VA	NYGC	MG	exAM	exAM_ERN1
FM_173-ATCACTTTCGTGGGTC	FM_173	VA	NYGC	MG	exAM	exAM_ERN1
FM_173-CTAAGTGAGCCGATTT	FM_173	VA	NYGC	MG	Adapt	Adapt_HSPA1A
FM_173-CGATGCGGTCTCACGG	FM_173	VA	NYGC	MG	Adapt	Adapt_HIF1A
FM_173-TGGTTAGAGTGCACTT	FM_173	VA	NYGC	MG	exAM	exAM_ERN1
FM_173-TCTTAGTAGGGCCCTT	FM_173	VA	NYGC	MG	Adapt	Adapt_HSPA1A
FM_173-ATTACTCTCTAGGCCG	FM_173	VA	NYGC	MG	Adapt	Adapt_HSPA1A
FM_173-CATGCTCGTAACGTTC	FM_173	VA	NYGC	MG	Adapt	Adapt_HSPA1A
FM_173-ACTGTGACAGGAACCA	FM_173	VA	NYGC	MG	exAM	exAM_ERN1
FM_173-ATTCCATTCTACACAG	FM_173	VA	NYGC	MG	exAM	exAM_ERN1
FM_173-CACACAAGTGGATTTC	FM_173	VA	NYGC	MG	exAM	exAM_ERN1
FM_173-GGGTTATAGAGTCGAC	FM_173	VA	NYGC	MG	Adapt	Adapt_HSPA1A
FM_173-TGTTCCGTCCTCGATC	FM_173	VA	NYGC	MG	Adapt	Adapt_HSPA1A
FM_173-AGTTCGACATATACCG	FM_173	VA	NYGC	MG	exAM	exAM_ERN1
FM_173-AACAACCCATAAGCGG	FM_173	VA	NYGC	MG	Adapt	Adapt_HSPA1A
FM_173-GCTTCACAGATACATG	FM_173	VA	NYGC	MG	Adapt	Adapt_HSPA1A
FM_173-TGGGAGACATCGGAAG	FM_173	VA	NYGC	MG	Homeo	Homeo_FRMD4A
FM_173-GATTCGACAACATACC	FM_173	VA	NYGC	MG	exAM	exAM_ERN1
FM_173-CCTGTTGAGGATTCAA	FM_173	VA	NYGC	MG	Adapt	Adapt_HSPA1A
FM_173-ACCCAAAAGGTTCATC	FM_173	VA	NYGC	MG	exAM	exAM_ERN1
FM_173-AGGGTGAAGCAATTCC	FM_173	VA	NYGC	MG	Adapt	Adapt_HSPA1A
FM_173-AACCAACTCACCATAG	FM_173	VA	NYGC	MG	exAM	exAM_ERN1
FM_173-TGCACGGTCGCAGATT	FM_173	VA	NYGC	MG	Adapt	Adapt_HSPA1A
FM_173-GTTACAGAGTTATGGA	FM_173	VA	NYGC	MG	Adapt	Adapt_HSPA1A
FM_173-TGGGTTAGTACCTATG	FM_173	VA	NYGC	MG	exAM	exAM_ERN1
FM_173-ATGGATCCAGTGGTGA	FM_173	VA	NYGC	MG	Adapt	Adapt_HSPA1A
FM_173-AGACACTAGCCGAATG	FM_173	VA	NYGC	MG	Adapt	Adapt_CCL3
FM_173-TGCGGCAAGAGCCTGA	FM_173	VA	NYGC	MG	Adapt	Adapt_HSPA1A
FM_173-CTTAGGAAGCTATCTG	FM_173	VA	NYGC	MG	Homeo	Homeo_PICALM
FM_173-CATACAGTCGTTCTCG	FM_173	VA	NYGC	MG	Adapt	Adapt_HSPA1A
FM_173-CCGTAGGAGAGAGCGG	FM_173	VA	NYGC	MG	Adapt	Adapt_HIF1A
FM_173-TGTGTGACATGTGTCA	FM_173	VA	NYGC	MG	Adapt	Adapt_HSPA1A
FM_173-AGGGTTTAGCCGTTAT	FM_173	VA	NYGC	MG	Adapt	Adapt_HSPA1A
FM_173-GTCCCATAGATGTAGT	FM_173	VA	NYGC	MG	exAM	exAM_ERN1
FM_173-GGGTATTAGCGTGAAC	FM_173	VA	NYGC	PVM	PVM	PVM_CD163
FM_173-TCAAGCATCTTGGTCC	FM_173	VA	NYGC	MG	exAM	exAM_ERN1
FM_173-GCTACCTGTTGCCTAA	FM_173	VA	NYGC	MG	Adapt	Adapt_HSPA1A
FM_173-AGTCACACAAATCAGA	FM_173	VA	NYGC	MG	Adapt	Adapt_HSPA1A
FM_173-CGATGGCGTCCGGTCA	FM_173	VA	NYGC	MG	exAM	exAM_ERN1
FM_173-TGATCTTAGCACTCAT	FM_173	VA	NYGC	MG	Adapt	Adapt_HIF1A
FM_173-ACGCACGGTTGCACGC	FM_173	VA	NYGC	MG	Adapt	Adapt_HIF1A
FM_173-ACATCGAAGATCCTAC	FM_173	VA	NYGC	MG	Adapt	Adapt_HSPA1A
FM_173-ATGAAAGAGTTGTACC	FM_173	VA	NYGC	MG	Adapt	Adapt_HSPA1A
FM_173-GGAAGTGTCTCGTCAC	FM_173	VA	NYGC	MG	exAM	exAM_ERN1
FM_173-TGTGCGGTCCGATGTA	FM_173	VA	NYGC	MG	Adapt	Adapt_HSPA1A
FM_173-AAGCATCGTTGCTAGT	FM_173	VA	NYGC	MG	Adapt	Adapt_HSPA1A
FM_173-AGGAAATTCGCAGATT	FM_173	VA	NYGC	MG	Adapt	Adapt_HSPA1A
FM_173-CGTTGGGGTTTGCCGG	FM_173	VA	NYGC	MG	exAM	exAM_ERN1
FM_173-TGCTGAAAGTGCTAGG	FM_173	VA	NYGC	PVM	PVM	PVM_CD163
FM_173-CGGAATTAGCCGGATA	FM_173	VA	NYGC	MG	Adapt	Adapt_HIF1A
FM_173-ATACCGATCACTACGA	FM_173	VA	NYGC	MG	exAM	exAM_ERN1
FM_173-CTATAGGGTACCGGCT	FM_173	VA	NYGC	MG	Adapt	Adapt_HIF1A
FM_173-TGTAAGCTCTAGCAAC	FM_173	VA	NYGC	MG	Adapt	Adapt_HSPA1A
FM_173-TTAGTCTCATTGAAAG	FM_173	VA	NYGC	MG	Adapt	Adapt_HSPA1A
FM_173-CATGCGGGTGTACGCC	FM_173	VA	NYGC	MG	exAM	exAM_ERN1
FM_173-TAGATCGAGGAGAATG	FM_173	VA	NYGC	MG	exAM	exAM_ERN1
FM_173-TGATGGTTCACGAGGA	FM_173	VA	NYGC	MG	exAM	exAM_ERN1
FM_173-AACCAACGTGCCCAGT	FM_173	VA	NYGC	MG	exAM	exAM_ERN1
FM_173-TAGAGTCAGCGAGTCA	FM_173	VA	NYGC	MG	exAM	exAM_ERN1
FM_173-ATACCTTTCTAGGAAA	FM_173	VA	NYGC	MG	Adapt	Adapt_HIF1A
FM_173-GTCATGAGTTTGGAGG	FM_173	VA	NYGC	MG	Adapt	Adapt_CCL3
FM_173-AGATGCTGTATGTCTG	FM_173	VA	NYGC	MG	exAM	exAM_ERN1
FM_173-ATTGTTCGTGCTCTTC	FM_173	VA	NYGC	MG	exAM	exAM_ERN1
FM_173-GCACTAAGTCGTATTG	FM_173	VA	NYGC	MG	exAM	exAM_ERN1
FM_173-CAGATCAAGCTGCGAA	FM_173	VA	NYGC	MG	Adapt	Adapt_HSPA1A
FM_173-ACAGCCGTCACGGACC	FM_173	VA	NYGC	MG	Adapt	Adapt_HSPA1A
FM_173-GATCCCTTCGCAGTCG	FM_173	VA	NYGC	MG	Adapt	Adapt_HSPA1A
FM_173-TCTATACGTATTTCTC	FM_173	VA	NYGC	MG	exAM	exAM_ERN1
FM_173-TCAATTCGTAGCTCGC	FM_173	VA	NYGC	MG	Adapt	Adapt_HIF1A
FM_173-ACAGGGATCTCCATAT	FM_173	VA	NYGC	MG	Homeo	Homeo_PICALM
FM_173-AACACACTCTATACTC	FM_173	VA	NYGC	MG	exAM	exAM_ERN1
FM_173-GTGTGGCCACCGGTCA	FM_173	VA	NYGC	MG	exAM	exAM_ERN1
FM_173-TGCGACGTCTGCGGAC	FM_173	VA	NYGC	MG	exAM	exAM_ERN1
FM_173-GGAGATGCACGCAAAG	FM_173	VA	NYGC	MG	exAM	exAM_ERN1
FM_173-GGTAGAGTCCCATAAG	FM_173	VA	NYGC	MG	Adapt	Adapt_HSPA1A
FM_173-CTCGAGGCAAGCAGGT	FM_173	VA	NYGC	MG	Adapt	Adapt_HSPA1A
FM_173-CTGAGGCTCATAAGGA	FM_173	VA	NYGC	MG	Adapt	Adapt_HSPA1A
FM_173-GTCGTTCTCAAATGCC	FM_173	VA	NYGC	MG	Adapt	Adapt_HSPA1A
FM_173-TTTACTGTCGTTACCC	FM_173	VA	NYGC	MG	exAM	exAM_ERN1
FM_173-GCCAGGTCAGAACATA	FM_173	VA	NYGC	MG	Adapt	Adapt_HSPA1A
FM_173-TCCCAGTCATCGCTCT	FM_173	VA	NYGC	MG	exAM	exAM_ERN1
FM_173-GCCGTGATCCCTCATG	FM_173	VA	NYGC	MG	Adapt	Adapt_HIF1A
FM_173-AGCGCCACAAAGAACT	FM_173	VA	NYGC	MG	exAM	exAM_ERN1
FM_173-CTCTCAGAGCTACTGT	FM_173	VA	NYGC	PVM	PVM	PVM_CD163
FM_173-CACGTTCTCCAAGCCG	FM_173	VA	NYGC	MG	Homeo	Homeo_FRMD4A
FM_173-CTGGTCTGTTCCACAA	FM_173	VA	NYGC	MG	exAM	exAM_ERN1
FM_173-TGATGCACAGCGATTT	FM_173	VA	NYGC	MG	Adapt	Adapt_HSPA1A
FM_173-ATGTCCCAGGTGAGCT	FM_173	VA	NYGC	MG	Adapt	Adapt_HSPA1A
FM_173-CCCAACTCATCAGCAT	FM_173	VA	NYGC	MG	Adapt	Adapt_AIF1
FM_173-TTTCGATGTGTCCACG	FM_173	VA	NYGC	MG	exAM	exAM_ERN1
FM_173-GTCAAGTTCAAACCCA	FM_173	VA	NYGC	MG	Adapt	Adapt_HIF1A
FM_173-TCATGAGAGGGATCAC	FM_173	VA	NYGC	MG	exAM	exAM_ERN1
FM_173-GAACTGTGTTCCTAAG	FM_173	VA	NYGC	MG	Adapt	Adapt_AIF1
FM_173-TTCACCGAGCCATTCA	FM_173	VA	NYGC	MG	Adapt	Adapt_CCL3
FM_173-TTCCACGTCATGAGTC	FM_173	VA	NYGC	MG	Adapt	Adapt_HSPA1A
FM_173-CGAAGGAGTATGATCC	FM_173	VA	NYGC	MG	exAM	exAM_ERN1
FM_173-TGTACAGGTCAGGCAA	FM_173	VA	NYGC	PVM	PVM	PVM_CD163
FM_173-GTCGCGAGTCCAAAGG	FM_173	VA	NYGC	MG	Adapt	Adapt_HSPA1A
FM_173-GAACGTTGTGTAGCAG	FM_173	VA	NYGC	MG	Adapt	Adapt_HIF1A
FM_173-TTACCGCGTCCTTAAG	FM_173	VA	NYGC	MG	exAM	exAM_ERN1
FM_173-ATTGTTCGTAACCAGG	FM_173	VA	NYGC	MG	exAM	exAM_ERN1
FM_173-TCGGGCAGTCGCAACC	FM_173	VA	NYGC	MG	exAM	exAM_ERN1
FM_173-TCGGGACCAGCGACAA	FM_173	VA	NYGC	MG	exAM	exAM_ERN1
FM_173-TCAAGTGCATGGGATG	FM_173	VA	NYGC	MG	Adapt	Adapt_HSPA1A
FM_173-TTGCTGCCACTGCGAC	FM_173	VA	NYGC	MG	exAM	exAM_ERN1
FM_173-ACGTAGTAGTCAGGGT	FM_173	VA	NYGC	MG	Adapt	Adapt_HIF1A
FM_173-ATTCACTTCACCCTGT	FM_173	VA	NYGC	MG	Adapt	Adapt_HSPA1A
FM_173-AGTGTTGGTGGAAATT	FM_173	VA	NYGC	MG	exAM	exAM_ERN1
FM_173-CGTAGTACAGAAGCTG	FM_173	VA	NYGC	MG	Homeo	Homeo_FRMD4A
FM_173-GAGTTTGGTCAGATTC	FM_173	VA	NYGC	MG	Adapt	Adapt_HSPA1A
FM_173-GACGCTGGTTTATGCG	FM_173	VA	NYGC	MG	exAM	exAM_ERN1
FM_173-GTCAGCGGTCTAGGCC	FM_173	VA	NYGC	MG	exAM	exAM_ERN1
FM_173-CTAACTTTCGGACGTC	FM_173	VA	NYGC	MG	Homeo	Homeo_FRMD4A
FM_173-GATTCTTGTAACTTCG	FM_173	VA	NYGC	MG	exAM	exAM_ERN1
FM_173-CATTCTACATCCTGTC	FM_173	VA	NYGC	MG	Adapt	Adapt_HSPA1A
FM_173-GCAGGCTTCTGAGATC	FM_173	VA	NYGC	PVM	PVM	PVM_CD163
FM_173-AGACAAATCAGTGTTG	FM_173	VA	NYGC	MG	Adapt	Adapt_HSPA1A
FM_173-CGAAGTTAGGTGAGCT	FM_173	VA	NYGC	MG	Adapt	Adapt_HSPA1A
FM_173-GCCGATGAGAAGTCAT	FM_173	VA	NYGC	MG	exAM	exAM_ERN1
FM_173-TCCTCCCCACTACTTT	FM_173	VA	NYGC	MG	Adapt	Adapt_HSPA1A
FM_173-CCACAAAAGCGTATGG	FM_173	VA	NYGC	MG	exAM	exAM_ERN1
FM_173-GATTGGTAGAGAGTGA	FM_173	VA	NYGC	MG	Adapt	Adapt_HSPA1A
FM_173-GGGTGTCTCGCATGAT	FM_173	VA	NYGC	MG	exAM	exAM_ERN1
FM_173-GGATGTTCACTCAGAT	FM_173	VA	NYGC	MG	exAM	exAM_ERN1
FM_173-TTCGATTCACTGTTCC	FM_173	VA	NYGC	MG	Homeo	Homeo_PICALM
FM_173-TGAACGTGTCAGATTC	FM_173	VA	NYGC	MG	Homeo	Homeo_PICALM
FM_173-GGTGTTATCTCCGTGT	FM_173	VA	NYGC	MG	Homeo	Homeo_FRMD4A
FM_173-AGGGTTTAGTAGCATA	FM_173	VA	NYGC	MG	Homeo	Homeo_PICALM
FM_173-GCATGATCAGAGGAAA	FM_173	VA	NYGC	MG	Adapt	Adapt_HSPA1A
FM_173-GCAGTTAAGTTGGCTT	FM_173	VA	NYGC	MG	Homeo	Homeo_FRMD4A
FM_173-ATCTTCACACCATAAC	FM_173	VA	NYGC	MG	exAM	exAM_ERN1
FM_173-TAACACGGTTATGACC	FM_173	VA	NYGC	PVM	PVM	PVM_CD163
FM_173-TTACAGGTCACACCGG	FM_173	VA	NYGC	MG	Adapt	Adapt_CCL3
FM_173-GTATTTCAGCCGCTTG	FM_173	VA	NYGC	MG	exAM	exAM_ERN1
FM_173-GGGCGTTAGAAAGCGA	FM_173	VA	NYGC	MG	Adapt	Adapt_HSPA1A
FM_173-GTTCTATGTGAGAGGG	FM_173	VA	NYGC	MG	exAM	exAM_ERN1
FM_173-ATTATCCTCGCTAAAC	FM_173	VA	NYGC	MG	Adapt	Adapt_HSPA1A
FM_173-CAGGCCAGTCCGAAGA	FM_173	VA	NYGC	MG	Adapt	Adapt_AIF1
FM_173-GGACGTCAGTTGGAAT	FM_173	VA	NYGC	MG	Adapt	Adapt_HSPA1A
FM_173-AACTTCTGTAGCCAGA	FM_173	VA	NYGC	MG	exAM	exAM_ERN1
FM_173-TAGACCACAAGCCCAC	FM_173	VA	NYGC	MG	exAM	exAM_ERN1
FM_173-TCCGGGAGTCGTTGCG	FM_173	VA	NYGC	MG	Adapt	Adapt_HSPA1A
FM_173-TTGATGGTCTGGGATT	FM_173	VA	NYGC	MG	Adapt	Adapt_HSPA1A
FM_173-TCGGATATCGCCTTGT	FM_173	VA	NYGC	MG	exAM	exAM_ERN1
FM_173-TCACTCGCATGGGCAA	FM_173	VA	NYGC	MG	Adapt	Adapt_HSPA1A
FM_173-GCTGCAGCAGGTCTCG	FM_173	VA	NYGC	MG	exAM	exAM_ERN1
FM_173-AACAGGGCAACACAAA	FM_173	VA	NYGC	MG	Adapt	Adapt_HSPA1A
FM_173-TAACCAGGTTCCGCTT	FM_173	VA	NYGC	MG	Adapt	Adapt_HSPA1A
FM_173-TGCCGAGGTCGACTGC	FM_173	VA	NYGC	MG	Homeo	Homeo_PICALM
FM_173-CTGGTCTGTCGATGCC	FM_173	VA	NYGC	MG	Homeo	Homeo_PICALM
FM_173-GTGGTTACAAGGCAAC	FM_173	VA	NYGC	MG	Adapt	Adapt_HSPA1A
FM_173-TCATGAGTCTGGGCAC	FM_173	VA	NYGC	MG	Adapt	Adapt_HSPA1A
FM_173-GGGAAGTCACGACCTG	FM_173	VA	NYGC	MG	Adapt	Adapt_CCL3
FM_173-GACCCAGGTCAGTCCG	FM_173	VA	NYGC	MG	Adapt	Adapt_HSPA1A
FM_173-GAGATGGTCCACTGAA	FM_173	VA	NYGC	MG	Adapt	Adapt_CCL3
FM_173-AAATGGACAGTTTGGT	FM_173	VA	NYGC	MG	Adapt	Adapt_HIF1A
FM_173-CATTGCCGTGGCAGAT	FM_173	VA	NYGC	MG	exAM	exAM_ERN1
FM_173-ACCTGTCAGTATTCCG	FM_173	VA	NYGC	PVM	PVM	PVM_CD163
FM_173-TTTGGAGAGAGGACTC	FM_173	VA	NYGC	MG	exAM	exAM_ERN1
FM_173-TGATCTTTCCAGTGCG	FM_173	VA	NYGC	MG	exAM	exAM_ERN1
FM_173-CACTGTCAGGAGAGTA	FM_173	VA	NYGC	MG	Adapt	Adapt_AIF1
FM_173-TTCATTGTCTCATTTG	FM_173	VA	NYGC	MG	exAM	exAM_ERN1
FM_173-CAATGACTCGGTCTAA	FM_173	VA	NYGC	MG	Adapt	Adapt_HIF1A
FM_173-TAGGAGGCATTGAAGA	FM_173	VA	NYGC	MG	exAM	exAM_ERN1
FM_173-AGTTCCCCAGAACTAA	FM_173	VA	NYGC	MG	exAM	exAM_ERN1
FM_173-GGGAGATGTCAACGCC	FM_173	VA	NYGC	MG	exAM	exAM_ERN1
FM_173-GCAGTTACACGCGTGT	FM_173	VA	NYGC	MG	exAM	exAM_ERN1
FM_173-TCGTCCAGTGAATAAC	FM_173	VA	NYGC	MG	Homeo	Homeo_FRMD4A
FM_173-CACCGTTGTGAGCAGT	FM_173	VA	NYGC	MG	exAM	exAM_ERN1
FM_173-ATGATCGAGTGCAGGT	FM_173	VA	NYGC	MG	exAM	exAM_ERN1
FM_173-ACTGCAATCATCCCGT	FM_173	VA	NYGC	MG	exAM	exAM_ERN1
FM_173-GGCTGTGCAAACGTGG	FM_173	VA	NYGC	MG	Adapt	Adapt_HSPA1A
FM_173-GGGTATTGTAGTACGG	FM_173	VA	NYGC	MG	Adapt	Adapt_HSPA1A
FM_173-TTTGATCAGGGATCAC	FM_173	VA	NYGC	MG	exAM	exAM_ERN1
FM_173-TTGGGATTCCTTATGT	FM_173	VA	NYGC	MG	Homeo	Homeo_PICALM
FM_173-GTTGAACCACTGCGAC	FM_173	VA	NYGC	MG	exAM	exAM_ERN1
FM_173-TCAATCTCAACCAGAG	FM_173	VA	NYGC	MG	Adapt	Adapt_HIF1A
FM_173-TCGTAGAGTTCTTCAT	FM_173	VA	NYGC	MG	Adapt	Adapt_HSPA1A
FM_173-CATCGGGCAGCTGCCA	FM_173	VA	NYGC	MG	Adapt	Adapt_CCL3
FM_173-AAGACAACATCGAGCC	FM_173	VA	NYGC	MG	exAM	exAM_ERN1
FM_173-AGATCGTGTGATTCAC	FM_173	VA	NYGC	MG	Adapt	Adapt_HSPA1A
FM_173-TCCCACACACGACGCT	FM_173	VA	NYGC	MG	exAM	exAM_ERN1
FM_173-CATCCACTCGTGCAGC	FM_173	VA	NYGC	MG	Adapt	Adapt_HSPA1A
FM_173-CCCGAAGCAACAAAGT	FM_173	VA	NYGC	MG	Adapt	Adapt_HSPA1A
FM_173-GTAGGAGTCGCCGATG	FM_173	VA	NYGC	MG	exAM	exAM_ERN1
FM_173-ATTACTCCAACACGTT	FM_173	VA	NYGC	MG	exAM	exAM_ERN1
FM_173-TTTAGTCTCAGGAACG	FM_173	VA	NYGC	MG	exAM	exAM_ERN1
FM_173-TAAGCGTCATGACTCA	FM_173	VA	NYGC	MG	Homeo	Homeo_PICALM
FM_173-GCGTTTCGTCGGAAAC	FM_173	VA	NYGC	MG	Homeo	Homeo_PICALM
FM_173-ATCGCCTGTTGGTAGG	FM_173	VA	NYGC	MG	exAM	exAM_ERN1
FM_173-AATGAAGCACGCTATA	FM_173	VA	NYGC	MG	Adapt	Adapt_CCL3
FM_173-TCGTCCATCATTGTTC	FM_173	VA	NYGC	MG	exAM	exAM_ERN1
FM_173-AGGTAGGCAAAGGGTC	FM_173	VA	NYGC	MG	Homeo	Homeo_PICALM
FM_173-AATGACCAGCATCAGG	FM_173	VA	NYGC	MG	Adapt	Adapt_HSPA1A
FM_173-GAATAGACACATTACG	FM_173	VA	NYGC	MG	Homeo	Homeo_FRMD4A
FM_173-CTCCACATCTGCGGAC	FM_173	VA	NYGC	MG	Adapt	Adapt_HSPA1A
FM_173-TCCTGCACATCCTATT	FM_173	VA	NYGC	MG	exAM	exAM_ERN1
FM_173-ACTATCTCATCTGCGG	FM_173	VA	NYGC	MG	Adapt	Adapt_HSPA1A
FM_173-CAGTGCGGTTGGGACA	FM_173	VA	NYGC	MG	Adapt	Adapt_HSPA1A
FM_173-TTTATGCGTGGCCTCA	FM_173	VA	NYGC	MG	exAM	exAM_ERN1
FM_173-CTCCACACAATACCTG	FM_173	VA	NYGC	MG	exAM	exAM_ERN1
FM_173-AGCGTCGCATTGTACG	FM_173	VA	NYGC	MG	exAM	exAM_ERN1
FM_173-TGCGATACAAACCACT	FM_173	VA	NYGC	MG	Adapt	Adapt_HSPA1A
FM_173-GAACGTTGTCAACCTA	FM_173	VA	NYGC	MG	Adapt	Adapt_HSPA1A
FM_173-TAGGTTGGTGGACTGA	FM_173	VA	NYGC	MG	Homeo	Homeo_FRMD4A
FM_173-CGCCAGATCTGAATCG	FM_173	VA	NYGC	MG	Adapt	Adapt_HSPA1A
FM_173-AGGTGTTCACAAGCTT	FM_173	VA	NYGC	MG	exAM	exAM_ERN1
FM_173-TCCCAGTCAGTGCGCT	FM_173	VA	NYGC	MG	exAM	exAM_ERN1
FM_173-CGGACACGTGTTGATC	FM_173	VA	NYGC	MG	Adapt	Adapt_HSPA1A
FM_173-TCGGGTGCAGGAACCA	FM_173	VA	NYGC	MG	exAM	exAM_ERN1
FM_173-CAATGACGTTAGAAAC	FM_173	VA	NYGC	MG	Adapt	Adapt_HSPA1A
FM_173-CCTACGTTCAGATGCT	FM_173	VA	NYGC	MG	exAM	exAM_ERN1
FM_173-ACGTCCTCAGGACTAG	FM_173	VA	NYGC	MG	exAM	exAM_ERN1
FM_173-CATTCATGTCCTTGTC	FM_173	VA	NYGC	MG	ADAM	ADAM_GPNMB
FM_173-GGCTTGGCAAACTCGT	FM_173	VA	NYGC	MG	ADAM	ADAM_GPNMB
FM_173-TCATGCCGTGTCCGGT	FM_173	VA	NYGC	MG	Adapt	Adapt_HSPA1A
FM_173-GGAGAACGTATCGCGC	FM_173	VA	NYGC	MG	exAM	exAM_ERN1
FM_173-TCGGATACAATTTCGG	FM_173	VA	NYGC	MG	Adapt	Adapt_HSPA1A
FM_173-GAGTCTAAGATGCCGA	FM_173	VA	NYGC	PVM	PVM	PVM_CD163
FM_173-GCCAGCATCTTCCACG	FM_173	VA	NYGC	MG	exAM	exAM_ERN1
FM_173-TGCGATATCTGCACCT	FM_173	VA	NYGC	MG	exAM	exAM_ERN1
FM_173-TTGTTCATCAGGGTAG	FM_173	VA	NYGC	MG	Adapt	Adapt_HSPA1A
FM_173-AATTTCCCAGTCAGCC	FM_173	VA	NYGC	MG	exAM	exAM_ERN1
FM_173-TGGTGATGTTCAGTAC	FM_173	VA	NYGC	MG	Homeo	Homeo_FRMD4A
FM_173-TGTCCCACAACACAAA	FM_173	VA	NYGC	MG	Homeo	Homeo_FRMD4A
FM_173-ACTGTCCCAAGTGATA	FM_173	VA	NYGC	MG	exAM	exAM_ERN1
FM_173-TGTTGGACAATCGCAT	FM_173	VA	NYGC	MG	Adapt	Adapt_HSPA1A
FM_173-GGTGGCTTCCCGTTGT	FM_173	VA	NYGC	MG	Homeo	Homeo_FRMD4A
FM_173-AAGTGAACACAAATGA	FM_173	VA	NYGC	MG	exAM	exAM_ERN1
FM_173-ATGGAGGTCCGATTAG	FM_173	VA	NYGC	MG	Adapt	Adapt_HIF1A
FM_173-ATCCGTCGTGGCTAGA	FM_173	VA	NYGC	MG	exAM	exAM_ERN1
FM_173-AGTGACTGTTACCCTC	FM_173	VA	NYGC	MG	Homeo	Homeo_PICALM
FM_173-GATGACTCAGCGGTCT	FM_173	VA	NYGC	MG	Adapt	Adapt_HSPA1A
FM_173-AGAAGTACACACCTGG	FM_173	VA	NYGC	MG	Adapt	Adapt_HSPA1A
FM_173-TGGTGATTCCCACAGG	FM_173	VA	NYGC	MG	exAM	exAM_ERN1
FM_173-TGACGCGTCGCTTGAA	FM_173	VA	NYGC	MG	Adapt	Adapt_HSPA1A
FM_173-CCACAAAGTTCCAGGC	FM_173	VA	NYGC	MG	Adapt	Adapt_HSPA1A
FM_173-CCGAACGGTTTCGATG	FM_173	VA	NYGC	MG	Adapt	Adapt_AIF1
FM_173-GACGTTAAGATGTTAG	FM_173	VA	NYGC	MG	Adapt	Adapt_HIF1A
FM_173-CTTAGGATCCTAGAGT	FM_173	VA	NYGC	MG	Adapt	Adapt_HIF1A
FM_173-AGGAAATCAAGTACCT	FM_173	VA	NYGC	MG	Adapt	Adapt_HSPA1A
FM_173-ATTCTTGGTACGATGG	FM_173	VA	NYGC	MG	exAM	exAM_ERN1
FM_173-TCACGGGCAATGCAGG	FM_173	VA	NYGC	MG	Adapt	Adapt_HSPA1A
FM_173-GTGTTCCAGAACTGAT	FM_173	VA	NYGC	MG	Homeo	Homeo_PICALM
FM_173-ATTTACCAGTGAGCCA	FM_173	VA	NYGC	MG	Homeo	Homeo_FRMD4A
FM_173-CCGGGTACATGGCGCT	FM_173	VA	NYGC	MG	Adapt	Adapt_HIF1A
FM_173-TAAGCCACACAATGAA	FM_173	VA	NYGC	MG	exAM	exAM_ERN1
FM_173-CGTGTCTGTCCGGATC	FM_173	VA	NYGC	MG	Adapt	Adapt_HSPA1A
FM_173-TGTTCATTCACCCATC	FM_173	VA	NYGC	MG	exAM	exAM_ERN1
FM_173-CCACAAACACAGAAGC	FM_173	VA	NYGC	MG	exAM	exAM_ERN1
FM_173-GTTACAGGTTTCCATT	FM_173	VA	NYGC	MG	Adapt	Adapt_HSPA1A
FM_173-TAGGAGGAGACGCCAA	FM_173	VA	NYGC	MG	Adapt	Adapt_HSPA1A
FM_173-ACGGTCGAGAGAGTGA	FM_173	VA	NYGC	MG	Adapt	Adapt_HIF1A
FM_173-TATACCTCATCTGTTT	FM_173	VA	NYGC	MG	exAM	exAM_ERN1
FM_173-GTAGTACAGAGAGGGC	FM_173	VA	NYGC	MG	Adapt	Adapt_HSPA1A
FM_173-ACTTCGCTCCATACAG	FM_173	VA	NYGC	MG	exAM	exAM_ERN1
FM_173-GTGAGGAAGCTTCGTA	FM_173	VA	NYGC	MG	Adapt	Adapt_HSPA1A
FM_173-TTCATGTAGTGCTCAT	FM_173	VA	NYGC	MG	Adapt	Adapt_IFI44L
FM_173-TGGATGTGTAACTGCT	FM_173	VA	NYGC	MG	Adapt	Adapt_HSPA1A
FM_173-ATGGGTTGTTGCTTGA	FM_173	VA	NYGC	MG	Adapt	Adapt_HSPA1A
FM_173-GGAAGTGTCCACGGGT	FM_173	VA	NYGC	MG	Adapt	Adapt_HSPA1A
FM_173-TTCAATCTCAGGTGTT	FM_173	VA	NYGC	MG	Adapt	Adapt_IFI44L
FM_173-GTACAGTCACGGTAGA	FM_173	VA	NYGC	MG	Adapt	Adapt_HIF1A
FM_173-TCGAAGTCATCCTAAG	FM_173	VA	NYGC	MG	exAM	exAM_ERN1
FM_173-TCTCTGGGTTCCGCAG	FM_173	VA	NYGC	MG	Homeo	Homeo_PICALM
FM_173-GGTTGTAGTGCCGTAC	FM_173	VA	NYGC	MG	Adapt	Adapt_HIF1A
FM_173-TACAACGTCCAACCGG	FM_173	VA	NYGC	MG	Adapt	Adapt_HSPA1A
FM_173-CGCAGGTTCAACGAGG	FM_173	VA	NYGC	MG	Adapt	Adapt_HSPA1A
FM_173-TTTGATCCAAGTGCTT	FM_173	VA	NYGC	MG	Adapt	Adapt_IFI44L
FM_173-ACTTAGGAGATAGCTA	FM_173	VA	NYGC	MG	exAM	exAM_ERN1
FM_173-AGAACAAAGGGTCAAC	FM_173	VA	NYGC	MG	Adapt	Adapt_HSPA1A
FM_173-ATCACGATCGTTCTGC	FM_173	VA	NYGC	MG	Homeo	Homeo_PICALM
FM_173-AGACAAATCGCGATCG	FM_173	VA	NYGC	MG	Adapt	Adapt_HSPA1A
FM_173-GAGGGATGTGCATTTG	FM_173	VA	NYGC	MG	exAM	exAM_ERN1
FM_173-ACGATGTTCCCGAACG	FM_173	VA	NYGC	MG	Adapt	Adapt_HSPA1A
FM_173-AGGGTGACATTCTTCA	FM_173	VA	NYGC	MG	Adapt	Adapt_HIF1A
FM_173-TGCTGAAAGCAGATAT	FM_173	VA	NYGC	MG	Homeo	Homeo_PICALM
FM_173-TTTCGATTCCTGCTAC	FM_173	VA	NYGC	MG	Adapt	Adapt_HSPA1A
FM_173-TGCAGTAAGGTCTTTG	FM_173	VA	NYGC	MG	exAM	exAM_ERN1
FM_173-GATCCCTAGCACGATG	FM_173	VA	NYGC	MG	Adapt	Adapt_HSPA1A
FM_173-TTTCCTCAGCGGACAT	FM_173	VA	NYGC	MG	exAM	exAM_ERN1
FM_173-TTCCGGTAGACTACCT	FM_173	VA	NYGC	MG	exAM	exAM_ERN1
FM_173-CGAGTGCGTAGGAGGG	FM_173	VA	NYGC	MG	Adapt	Adapt_CCL3
FM_173-TTCCGTGAGAATAGTC	FM_173	VA	NYGC	MG	Homeo	Homeo_PICALM
FM_173-TTGCGTCAGTCAACAA	FM_173	VA	NYGC	MG	Adapt	Adapt_HSPA1A
FM_173-AACGGGACAGAGATTA	FM_173	VA	NYGC	MG	Adapt	Adapt_HIF1A
FM_173-CCAATTTCACGTACTA	FM_173	VA	NYGC	MG	Adapt	Adapt_HIF1A
FM_173-TAGGGTTGTCAAACGG	FM_173	VA	NYGC	MG	exAM	exAM_ERN1
FM_173-CGCGTGAGTCGTGGAA	FM_173	VA	NYGC	MG	Adapt	Adapt_HSPA1A
FM_173-AACGTCACATAACGGG	FM_173	VA	NYGC	MG	exAM	exAM_ERN1
FM_173-CGTTGGGAGCCGTTGC	FM_173	VA	NYGC	MG	Adapt	Adapt_HSPA1A
FM_173-CCGGTAGAGAAGCGGG	FM_173	VA	NYGC	MG	Adapt	Adapt_HSPA1A
FM_173-GTGATGTGTCGAGCAA	FM_173	VA	NYGC	MG	exAM	exAM_ERN1
FM_173-AGAAGTAAGGCTAACG	FM_173	VA	NYGC	MG	exAM	exAM_ERN1
FM_173-TAGACTGTCGGATACT	FM_173	VA	NYGC	MG	Adapt	Adapt_HSPA1A
FM_173-TCGTCCAGTAACCCGC	FM_173	VA	NYGC	MG	Adapt	Adapt_HSPA1A
FM_173-ACTATCTTCGGCATAT	FM_173	VA	NYGC	MG	exAM	exAM_ERN1
FM_173-TGATGGTTCCGTACGG	FM_173	VA	NYGC	MG	exAM	exAM_ERN1
FM_173-ATTCACTAGTGTTCCA	FM_173	VA	NYGC	MG	Adapt	Adapt_HSPA1A
FM_173-AAAGGTATCTCTAGGA	FM_173	VA	NYGC	MG	exAM	exAM_ERN1
FM_173-CGGGTGTTCTAGTGTG	FM_173	VA	NYGC	MG	Adapt	Adapt_HSPA1A
FM_173-TCATCCGGTTAAAGTG	FM_173	VA	NYGC	MG	Adapt	Adapt_HIF1A
FM_173-TTGAACGAGCAATTAG	FM_173	VA	NYGC	MG	exAM	exAM_ERN1
FM_173-AAGAACACAAGCAGGT	FM_173	VA	NYGC	MG	exAM	exAM_ERN1
FM_173-GGACGTCGTGCAATGG	FM_173	VA	NYGC	MG	Homeo	Homeo_FRMD4A
FM_173-TGACGCGTCACCATAG	FM_173	VA	NYGC	MG	exAM	exAM_ERN1
FM_173-TTAGTCTGTCCAAGAG	FM_173	VA	NYGC	MG	Adapt	Adapt_HIF1A
FM_173-GCATTAGAGTCCCAAT	FM_173	VA	NYGC	MG	Homeo	Homeo_PICALM
FM_173-GTGAGCCGTATCCTCC	FM_173	VA	NYGC	MG	Homeo	Homeo_PICALM
FM_173-CACCAAATCTGAGGTT	FM_173	VA	NYGC	MG	Homeo	Homeo_FRMD4A
FM_173-AGGAATAAGAGGCCAT	FM_173	VA	NYGC	MG	exAM	exAM_ERN1
FM_173-ACTTTCAAGTCGAAAT	FM_173	VA	NYGC	MG	Homeo	Homeo_FRMD4A
FM_173-GTTGTGAAGGTTGGAC	FM_173	VA	NYGC	MG	Adapt	Adapt_HSPA1A
FM_173-GAGTTACCATGATCTG	FM_173	VA	NYGC	MG	Adapt	Adapt_AIF1
FM_173-AGTTAGCGTGTATTGC	FM_173	VA	NYGC	MG	Adapt	Adapt_HSPA1A
FM_173-ACTTCGCGTTAGGACG	FM_173	VA	NYGC	MG	Adapt	Adapt_HSPA1A
FM_173-GGAATCTCAATTCTCT	FM_173	VA	NYGC	MG	Adapt	Adapt_HSPA1A
FM_173-AACGAAACAAATACGA	FM_173	VA	NYGC	MG	exAM	exAM_ERN1
FM_173-CGCCAGAAGCTAGAGC	FM_173	VA	NYGC	MG	Adapt	Adapt_HSPA1A
FM_173-GCTGAATGTCAGTTTG	FM_173	VA	NYGC	MG	Adapt	Adapt_HSPA1A
FM_173-ATGAGGGTCGCTCTCA	FM_173	VA	NYGC	MG	Homeo	Homeo_PICALM
FM_173-GATTTCTTCTACAGGT	FM_173	VA	NYGC	MG	Adapt	Adapt_HSPA1A
FM_173-CCAAGCGTCGGATAAA	FM_173	VA	NYGC	MG	Adapt	Adapt_HSPA1A
FM_173-TCTATACAGCGATGAC	FM_173	VA	NYGC	MG	exAM	exAM_ERN1
FM_173-ATTCATCGTCTAGTGT	FM_173	VA	NYGC	MG	Homeo	Homeo_PICALM
FM_173-AGTCACAAGGTGATAT	FM_173	VA	NYGC	MG	exAM	exAM_ERN1
FM_173-CTTCCGATCGGCTGGT	FM_173	VA	NYGC	MG	Adapt	Adapt_HSPA1A
FM_173-TATTGGGCACAGTACT	FM_173	VA	NYGC	MG	Homeo	Homeo_FRMD4A
FM_173-CTAGACAAGGAGCTGT	FM_173	VA	NYGC	MG	Adapt	Adapt_HSPA1A
FM_173-CGCAGGTAGCTTCGTA	FM_173	VA	NYGC	MG	exAM	exAM_ERN1
FM_173-TGAGACTAGCGCTGAA	FM_173	VA	NYGC	MG	exAM	exAM_ERN1
FM_173-GGGTGTCAGTAACCGG	FM_173	VA	NYGC	MG	Homeo	Homeo_PICALM
FM_173-TAGCACAAGTTGCGAG	FM_173	VA	NYGC	MG	exAM	exAM_ERN1
FM_173-TCATGCCAGCCGAATG	FM_173	VA	NYGC	MG	Homeo	Homeo_PICALM
FM_173-AGGTTACTCATGCCAA	FM_173	VA	NYGC	MG	exAM	exAM_ERN1
FM_173-TATTGGGGTACCGTCG	FM_173	VA	NYGC	MG	Adapt	Adapt_HSPA1A
FM_173-GTGAGCCAGGGACACT	FM_173	VA	NYGC	MG	Adapt	Adapt_HSPA1A
FM_173-GACTCAAAGGTTCCAT	FM_173	VA	NYGC	MG	exAM	exAM_ERN1
FM_173-CGAGTTAGTAGGAGGG	FM_173	VA	NYGC	MG	Adapt	Adapt_HSPA1A
FM_173-CAGTTCCGTAAGGCTG	FM_173	VA	NYGC	MG	Adapt	Adapt_AIF1
FM_173-CTTGAGAAGCCTCCAG	FM_173	VA	NYGC	MG	exAM	exAM_ERN1
FM_173-ACTATGGCACGAGAAC	FM_173	VA	NYGC	MG	exAM	exAM_ERN1
FM_173-CAGGCCAAGGCCTAGA	FM_173	VA	NYGC	MG	Homeo	Homeo_PICALM
FM_173-TTGTTCATCCATCGTC	FM_173	VA	NYGC	MG	Homeo	Homeo_FRMD4A
FM_173-CGGGCATTCCTGGCTT	FM_173	VA	NYGC	MG	Adapt	Adapt_HSPA1A
FM_173-TTGAGTGTCCTTATCA	FM_173	VA	NYGC	MG	exAM	exAM_ERN1
FM_173-GAGACTTTCTGCTCTG	FM_173	VA	NYGC	MG	Homeo	Homeo_PICALM
FM_173-CGATGCGGTGTCATGT	FM_173	VA	NYGC	MG	Adapt	Adapt_HIF1A
FM_173-GATGATCCACCCAAGC	FM_173	VA	NYGC	MG	Adapt	Adapt_HSPA1A
FM_173-TGCAGTAAGGTAGTAT	FM_173	VA	NYGC	MG	exAM	exAM_ERN1
FM_173-GTAGGTTGTTGGGTTT	FM_173	VA	NYGC	MG	Adapt	Adapt_CCL3
FM_173-CGTTGGGCAGTCAGTT	FM_173	VA	NYGC	MG	Homeo	Homeo_PICALM
FM_173-GTGTTAGCACATGAAA	FM_173	VA	NYGC	PVM	PVM	PVM_CD163
FM_173-GCAGGCTAGTTAGTAG	FM_173	VA	NYGC	MG	exAM	exAM_ERN1
FM_173-CGGAGAAAGCTACTGT	FM_173	VA	NYGC	MG	exAM	exAM_ERN1
FM_173-GCCCGAAGTGGAACAC	FM_173	VA	NYGC	MG	Adapt	Adapt_HSPA1A
FM_173-ATGGAGGTCCGCGAGT	FM_173	VA	NYGC	MG	exAM	exAM_ERN1
FM_173-CGCGTGAAGGCCTAGA	FM_173	VA	NYGC	MG	Adapt	Adapt_HSPA1A
FM_173-TTCGATTCACTAGTAC	FM_173	VA	NYGC	MG	Adapt	Adapt_HSPA1A
FM_173-ATCGGCGCAAGAGTTA	FM_173	VA	NYGC	MG	exAM	exAM_ERN1
FM_173-TAAGCCAAGGCCTAGA	FM_173	VA	NYGC	MG	Adapt	Adapt_HSPA1A
FM_173-ACGGAAGTCTACTCAT	FM_173	VA	NYGC	MG	Adapt	Adapt_HSPA1A
FM_173-TTCCACGTCCTTCGAC	FM_173	VA	NYGC	MG	exAM	exAM_ERN1
FM_173-CTTGAGATCGCCAACG	FM_173	VA	NYGC	MG	exAM	exAM_ERN1
FM_173-GGTAGAGTCAAACTGC	FM_173	VA	NYGC	MG	Homeo	Homeo_PICALM
FM_173-TCACGGGCAAGCGAAC	FM_173	VA	NYGC	MG	Adapt	Adapt_HSPA1A
FM_173-TACAGGTTCTAATTCC	FM_173	VA	NYGC	MG	exAM	exAM_ERN1
FM_173-AAGTACCAGAGGGTCT	FM_173	VA	NYGC	MG	Adapt	Adapt_HSPA1A
FM_173-TGACAGTGTAGCGATG	FM_173	VA	NYGC	PVM	PVM	PVM_CD163
FM_173-TTATTGCGTATTGGCT	FM_173	VA	NYGC	MG	exAM	exAM_ERN1
FM_173-TCCACCATCGCTTGCT	FM_173	VA	NYGC	MG	Adapt	Adapt_HSPA1A
FM_173-AGCCAGCAGCATATGA	FM_173	VA	NYGC	MG	Adapt	Adapt_HSPA1A
FM_173-GGGAAGTCAGCATACT	FM_173	VA	NYGC	MG	exAM	exAM_ERN1
FM_173-ATAGAGAGTGGCATCC	FM_173	VA	NYGC	PVM	PVM	PVM_CD163
FM_173-AATGACCGTTTACGAC	FM_173	VA	NYGC	MG	Homeo	Homeo_FRMD4A
FM_173-TTTGGTTGTTGCTGAT	FM_173	VA	NYGC	MG	Adapt	Adapt_HSPA1A
FM_173-GGCTGTGCATGTTTGG	FM_173	VA	NYGC	MG	Adapt	Adapt_HSPA1A
FM_173-GGGCGTTTCTTGCGCT	FM_173	VA	NYGC	MG	Adapt	Adapt_HSPA1A
FM_173-TATCAGGAGTGTTGTC	FM_173	VA	NYGC	MG	Adapt	Adapt_HIF1A
FM_173-GTGCTGGCACTAAACC	FM_173	VA	NYGC	MG	exAM	exAM_ERN1
FM_173-TATCTGTTCGAGCACC	FM_173	VA	NYGC	MG	exAM	exAM_ERN1
FM_173-CTCGAGGAGTGTTCAC	FM_173	VA	NYGC	MG	Adapt	Adapt_HSPA1A
FM_173-CTCAGTCGTTTACTGG	FM_173	VA	NYGC	MG	Adapt	Adapt_CCL3
FM_173-CATAGACCAGGAGACT	FM_173	VA	NYGC	MG	exAM	exAM_ERN1
FM_173-AGAAATGGTCTACACA	FM_173	VA	NYGC	MG	Adapt	Adapt_HSPA1A
FM_173-TCTGCCAAGTCTCGTA	FM_173	VA	NYGC	MG	Adapt	Adapt_HIF1A
FM_173-TTCACGCCATCTCCCA	FM_173	VA	NYGC	MG	Adapt	Adapt_HSPA1A
FM_173-GGAATCTGTATCTCGA	FM_173	VA	NYGC	PVM	PVM	PVM_CD163
FM_173-TTGTTCAAGCGTGAGT	FM_173	VA	NYGC	MG	Adapt	Adapt_HSPA1A
FM_173-GGGATGACAGCTGAAG	FM_173	VA	NYGC	MG	Adapt	Adapt_CCL3
FM_173-GATTGGTCAATTTCTC	FM_173	VA	NYGC	MG	Adapt	Adapt_HSPA1A
FM_173-TGAGACTAGCTTTCCC	FM_173	VA	NYGC	MG	exAM	exAM_ERN1
FM_173-TGCCGAGTCCTCAGAA	FM_173	VA	NYGC	MG	Adapt	Adapt_HSPA1A
FM_173-CGGGTCAGTGCGACAA	FM_173	VA	NYGC	MG	exAM	exAM_ERN1
FM_173-CACCGTTGTCGCGGTT	FM_173	VA	NYGC	MG	Adapt	Adapt_HSPA1A
FM_173-CGTCCATTCATTTCGT	FM_173	VA	NYGC	MG	Homeo	Homeo_PICALM
FM_173-CGGGTCATCGTGGGAA	FM_173	VA	NYGC	MG	Adapt	Adapt_HSPA1A
FM_173-TCCATGCAGAGACAAG	FM_173	VA	NYGC	MG	exAM	exAM_ERN1
FM_173-CTAACCCTCGTAGGAG	FM_173	VA	NYGC	MG	Homeo	Homeo_PICALM
FM_173-GGCTTTCCAGTCGCAC	FM_173	VA	NYGC	MG	exAM	exAM_ERN1
FM_173-ACAAAGAAGTATAGGT	FM_173	VA	NYGC	MG	Adapt	Adapt_HIF1A
FM_173-AAGGAATAGTGGAAGA	FM_173	VA	NYGC	MG	exAM	exAM_ERN1
FM_173-ATTACTCCACTTGACA	FM_173	VA	NYGC	MG	exAM	exAM_ERN1
FM_173-GAGTTTGCATCCAACA	FM_173	VA	NYGC	MG	exAM	exAM_ERN1
FM_173-AGCGATTAGGTCTGGA	FM_173	VA	NYGC	MG	exAM	exAM_ERN1
FM_173-CGGGTGTGTCCCTCAT	FM_173	VA	NYGC	MG	Adapt	Adapt_HSPA1A
FM_173-AGGCTGCAGGAGAGTA	FM_173	VA	NYGC	MG	exAM	exAM_ERN1
FM_173-AGACCATTCAAAGGTA	FM_173	VA	NYGC	MG	Adapt	Adapt_HSPA1A
FM_173-GTAGTACAGGACATCG	FM_173	VA	NYGC	MG	Adapt	Adapt_CCL3
FM_173-TCAATTCGTGGCGCTT	FM_173	VA	NYGC	MG	exAM	exAM_ERN1
FM_173-TCGTGGGTCTTGGAAC	FM_173	VA	NYGC	MG	Adapt	Adapt_CCL3
FM_173-CACTTCGTCTTCCAGC	FM_173	VA	NYGC	PVM	PVM	PVM_CD163
FM_173-ATTTCACGTGTGTGTT	FM_173	VA	NYGC	MG	Adapt	Adapt_HIF1A
FM_173-GGCTTGGGTCGAGTGA	FM_173	VA	NYGC	MG	Adapt	Adapt_HIF1A
FM_173-TCATACTTCGTCTCAC	FM_173	VA	NYGC	MG	Adapt	Adapt_CCL3
FM_173-TTCCGGTCAATGGCAG	FM_173	VA	NYGC	MG	exAM	exAM_ERN1
FM_173-TACACCCGTTTCGACA	FM_173	VA	NYGC	MG	Adapt	Adapt_HSPA1A
FM_173-AATCGACCAAAGGATT	FM_173	VA	NYGC	MG	exAM	exAM_ERN1
FM_173-TGGAACTGTGTTAAAG	FM_173	VA	NYGC	MG	exAM	exAM_ERN1
FM_173-TGGTAGTGTTCAAGGG	FM_173	VA	NYGC	MG	Adapt	Adapt_HSPA1A
FM_173-TGATGGTAGTGTACCT	FM_173	VA	NYGC	MG	Adapt	Adapt_CCL3
FM_173-AATCGACAGCCGTTAT	FM_173	VA	NYGC	MG	Adapt	Adapt_HIF1A
FM_173-GAGTTACCAACATACC	FM_173	VA	NYGC	MG	Homeo	Homeo_PICALM
FM_173-AACCACATCCTTATAC	FM_173	VA	NYGC	MG	Homeo	Homeo_PICALM
FM_173-ACCCTCAGTGTAAACA	FM_173	VA	NYGC	MG	exAM	exAM_ERN1
FM_173-GCCAGGTGTTGGCCTG	FM_173	VA	NYGC	MG	Adapt	Adapt_HSPA1A
FM_173-AAGACTCGTAGCCCTG	FM_173	VA	NYGC	MG	Adapt	Adapt_HIF1A
FM_173-AAAGGTAAGGATTCAA	FM_173	VA	NYGC	MG	exAM	exAM_ERN1
FM_173-CGCATGGGTCGTGGAA	FM_173	VA	NYGC	MG	exAM	exAM_ERN1
FM_173-AGATAGACACCGTACG	FM_173	VA	NYGC	MG	Adapt	Adapt_CCL3
FM_173-AGTTCCCGTTACGTAC	FM_173	VA	NYGC	MG	exAM	exAM_ERN1
FM_173-ACTTCGCCATGGGAAC	FM_173	VA	NYGC	MG	Adapt	Adapt_HSPA1A
FM_173-CCGGACAAGTCGAAAT	FM_173	VA	NYGC	MG	Adapt	Adapt_HSPA1A
FM_173-TGTTCATTCATATGGC	FM_173	VA	NYGC	MG	Adapt	Adapt_HSPA1A
FM_173-GGACGTCAGGGCAGGA	FM_173	VA	NYGC	MG	Adapt	Adapt_HSPA1A
FM_173-TACCCGTTCCAAGAGG	FM_173	VA	NYGC	MG	Adapt	Adapt_HSPA1A
FM_173-ATTCTTGGTTACGTAC	FM_173	VA	NYGC	MG	Adapt	Adapt_HSPA1A
FM_173-GCCAGGTTCTTCCCGA	FM_173	VA	NYGC	MG	exAM	exAM_ERN1
FM_173-ATGATCGCAGAATGTA	FM_173	VA	NYGC	MG	exAM	exAM_ERN1
FM_173-CTACGGGCAAATGGCG	FM_173	VA	NYGC	MG	exAM	exAM_ERN1
FM_173-ATAGGCTTCTGTAAGC	FM_173	VA	NYGC	MG	Homeo	Homeo_PICALM
FM_173-TGTTCCGGTGTTCAGT	FM_173	VA	NYGC	MG	Adapt	Adapt_HIF1A
FM_173-CATTCTAAGTTTGAGA	FM_173	VA	NYGC	MG	exAM	exAM_ERN1
FM_173-ACAGGGATCGAAGCAG	FM_173	VA	NYGC	MG	Adapt	Adapt_HSPA1A
FM_173-ATCGTGATCCAGTACA	FM_173	VA	NYGC	MG	exAM	exAM_ERN1
FM_173-CGGCAGTTCGTCCTTG	FM_173	VA	NYGC	MG	exAM	exAM_ERN1
FM_173-GCCATTCTCCGACATA	FM_173	VA	NYGC	MG	exAM	exAM_ERN1
FM_173-GAGGCAAGTTAGGAGC	FM_173	VA	NYGC	MG	exAM	exAM_ERN1
FM_173-TGGTTAGTCCATTTAC	FM_173	VA	NYGC	MG	exAM	exAM_ERN1
FM_173-GGAGAACGTCACTGAT	FM_173	VA	NYGC	MG	exAM	exAM_ERN1
FM_173-TGCTTCGTCTAGTGAC	FM_173	VA	NYGC	MG	exAM	exAM_ERN1
FM_173-ACTATGGAGTGAACAT	FM_173	VA	NYGC	MG	Adapt	Adapt_HSPA1A
FM_173-TCATGAGTCGAAGCAG	FM_173	VA	NYGC	MG	Adapt	Adapt_HSPA1A
FM_173-GACACGCTCATCTCTA	FM_173	VA	NYGC	MG	Adapt	Adapt_HIF1A
FM_173-CTAGACATCGTGCATA	FM_173	VA	NYGC	MG	exAM	exAM_ERN1
FM_173-ACTTTGTGTGTGTTTG	FM_173	VA	NYGC	PVM	PVM	PVM_CD163
FM_173-CAGATACCACATTCTT	FM_173	VA	NYGC	MG	Adapt	Adapt_HSPA1A
FM_173-GATGATCTCGCATTAG	FM_173	VA	NYGC	MG	exAM	exAM_ERN1
FM_173-TCCTTTCCAAATGCGG	FM_173	VA	NYGC	MG	Adapt	Adapt_HSPA1A
FM_173-ATGTCCCAGTTCGCAT	FM_173	VA	NYGC	MG	exAM	exAM_ERN1
FM_173-TGCATCCGTCAATGGG	FM_173	VA	NYGC	MG	exAM	exAM_ERN1
FM_173-AGGTCTACAAGCCTGC	FM_173	VA	NYGC	MG	Homeo	Homeo_FRMD4A
FM_173-AGTAACCCAACAAGAT	FM_173	VA	NYGC	MG	exAM	exAM_ERN1
FM_173-GAAACCTAGACGATAT	FM_173	VA	NYGC	MG	exAM	exAM_ERN1
FM_173-AACACACGTGTCCGTG	FM_173	VA	NYGC	MG	exAM	exAM_ERN1
FM_173-TTCTTCCGTGCTGCAC	FM_173	VA	NYGC	MG	exAM	exAM_ERN1
FM_173-TCGTAGATCCCAACTC	FM_173	VA	NYGC	MG	exAM	exAM_ERN1
FM_173-TACCCACCAGCATGCC	FM_173	VA	NYGC	MG	exAM	exAM_ERN1
FM_173-CGTGTCTCAAGTGGGT	FM_173	VA	NYGC	MG	exAM	exAM_ERN1
FM_173-TAGACCACACGGTAGA	FM_173	VA	NYGC	MG	Homeo	Homeo_PICALM
FM_173-GTTGCGGTCCATCTAT	FM_173	VA	NYGC	MG	exAM	exAM_ERN1
FM_173-TCTACATGTCTCAAGT	FM_173	VA	NYGC	MG	Adapt	Adapt_HSPA1A
FM_173-ATTCGTTAGGCTTAAA	FM_173	VA	NYGC	MG	exAM	exAM_ERN1
FM_173-TACTGCCGTTACGCCG	FM_173	VA	NYGC	MG	exAM	exAM_ERN1
FM_173-TTACAGGAGCCGATCC	FM_173	VA	NYGC	MG	exAM	exAM_ERN1
FM_173-GTCGTTCGTACTCAAC	FM_173	VA	NYGC	MG	exAM	exAM_ERN1
FM_173-TTGAACGGTAGACGGT	FM_173	VA	NYGC	MG	exAM	exAM_ERN1
FM_173-TAACCAGGTCTCGGGT	FM_173	VA	NYGC	MG	Adapt	Adapt_HSPA1A
FM_173-TGTGTGACAAGACTGG	FM_173	VA	NYGC	MG	Homeo	Homeo_PICALM
FM_173-TTCCTCTCACCCTGTT	FM_173	VA	NYGC	MG	exAM	exAM_ERN1
FM_173-TCATTTGTCCTCACCA	FM_173	VA	NYGC	MG	exAM	exAM_ERN1
FM_173-CATAGACTCTGACGCG	FM_173	VA	NYGC	MG	Homeo	Homeo_PICALM
FM_173-CAGGTATAGCTTTCTT	FM_173	VA	NYGC	MG	exAM	exAM_ERN1
FM_173-ATGGAGGCATTGCCTC	FM_173	VA	NYGC	MG	exAM	exAM_ERN1
FM_173-CTCCTCCCACGTCATA	FM_173	VA	NYGC	MG	Adapt	Adapt_HSPA1A
FM_173-TCGTGCTGTACTCAAC	FM_173	VA	NYGC	MG	Adapt	Adapt_HSPA1A
FM_173-GCCCGAACATCATCTT	FM_173	VA	NYGC	MG	exAM	exAM_ERN1
FM_173-TGCATGATCAATGTCG	FM_173	VA	NYGC	MG	Adapt	Adapt_HSPA1A
FM_173-CAACCAAAGCTGGAGT	FM_173	VA	NYGC	MG	Homeo	Homeo_FRMD4A
FM_173-TTTCAGTTCAAACCCA	FM_173	VA	NYGC	MG	Adapt	Adapt_HSPA1A
FM_173-GGGTATTGTGTTGATC	FM_173	VA	NYGC	MG	exAM	exAM_ERN1
FM_173-TGTGAGTGTAGGTTTC	FM_173	VA	NYGC	MG	exAM	exAM_ERN1
FM_173-GCCCAGATCGAACTCA	FM_173	VA	NYGC	MG	Adapt	Adapt_HSPA1A
FM_173-AGAACAAGTAACAAGT	FM_173	VA	NYGC	MG	exAM	exAM_ERN1
FM_173-CAGATTGCAGACCCGT	FM_173	VA	NYGC	MG	Homeo	Homeo_FRMD4A
FM_173-GTAGTACTCCGAGTGC	FM_173	VA	NYGC	MG	Adapt	Adapt_HSPA1A
FM_173-CCGGACATCGGACGTC	FM_173	VA	NYGC	MG	exAM	exAM_ERN1
FM_173-TGGTAGTGTTACGATC	FM_173	VA	NYGC	MG	Adapt	Adapt_HSPA1A
FM_173-ATTATCCCAAGGTACG	FM_173	VA	NYGC	MG	exAM	exAM_ERN1
FM_173-AGGTCTACATCTCCCA	FM_173	VA	NYGC	MG	exAM	exAM_ERN1
FM_173-CTCAAGAGTACGGCAA	FM_173	VA	NYGC	MG	Adapt	Adapt_HSPA1A
FM_173-CTCTGGTGTGTATTGC	FM_173	VA	NYGC	MG	Homeo	Homeo_FRMD4A
FM_173-TTCCAATTCTAGACCA	FM_173	VA	NYGC	MG	exAM	exAM_ERN1
FM_173-ACCATTTCACCGGTCA	FM_173	VA	NYGC	MG	exAM	exAM_ERN1
FM_173-ACCTACCCAAGGCGTA	FM_173	VA	NYGC	MG	Homeo	Homeo_PICALM
FM_173-CGGGTGTCAGATCATC	FM_173	VA	NYGC	MG	exAM	exAM_ERN1
FM_173-GACACGCAGTGTTCCA	FM_173	VA	NYGC	MG	Adapt	Adapt_HIF1A
FM_173-GACCAATCATGCAGCC	FM_173	VA	NYGC	MG	exAM	exAM_ERN1
FM_173-GTGGGAATCTTTGGAG	FM_173	VA	NYGC	MG	exAM	exAM_ERN1
FM_173-TCGACGGTCCCATAAG	FM_173	VA	NYGC	MG	exAM	exAM_ERN1
FM_173-CCCTCAAGTTGGTGTT	FM_173	VA	NYGC	MG	Adapt	Adapt_HIF1A
FM_173-CCACACTAGCGATGCA	FM_173	VA	NYGC	MG	Adapt	Adapt_HSPA1A
FM_173-GTGACGCTCAGAGTTC	FM_173	VA	NYGC	MG	exAM	exAM_ERN1
FM_173-TCCATGCTCAGTGCGC	FM_173	VA	NYGC	MG	Adapt	Adapt_HIF1A
FM_173-GAAGCGAGTATACCCA	FM_173	VA	NYGC	MG	Adapt	Adapt_HSPA1A
FM_173-AGTCTCCTCGGTCACG	FM_173	VA	NYGC	MG	exAM	exAM_ERN1
FM_173-ACCTGAATCTTTGCTA	FM_173	VA	NYGC	MG	exAM	exAM_ERN1
FM_173-GGTGTCGAGTGGTGGT	FM_173	VA	NYGC	MG	Adapt	Adapt_HSPA1A
FM_173-TCGGATAAGACAACAT	FM_173	VA	NYGC	MG	Adapt	Adapt_HSPA1A
FM_173-ACACCAAGTACTGGGA	FM_173	VA	NYGC	MG	exAM	exAM_ERN1
FM_173-GTGCAGCCAACTGTGT	FM_173	VA	NYGC	MG	exAM	exAM_ERN1
FM_173-TATCGCCGTCGTGTTA	FM_173	VA	NYGC	MG	Adapt	Adapt_CCL3
FM_173-TTCTTCCCACTCAAGT	FM_173	VA	NYGC	MG	exAM	exAM_ERN1
FM_173-GATTCGATCTAAGCCA	FM_173	VA	NYGC	MG	Adapt	Adapt_HSPA1A
FM_173-CAATGACTCCCAGGAC	FM_173	VA	NYGC	MG	Adapt	Adapt_HSPA1A
FM_173-GAGTTTGGTGTAGCAG	FM_173	VA	NYGC	PVM	PVM	PVM_CD163
FM_173-CCTTTGGCAACATACC	FM_173	VA	NYGC	MG	Adapt	Adapt_HSPA1A
FM_173-ATCGGCGGTTACGCCG	FM_173	VA	NYGC	MG	exAM	exAM_ERN1
FM_173-TCTCTGGGTCCAGAAG	FM_173	VA	NYGC	MG	Adapt	Adapt_HIF1A
FM_173-GAAGTAAAGAATCTAG	FM_173	VA	NYGC	MG	exAM	exAM_ERN1
FM_173-CAACCTCCAAGTGCAG	FM_173	VA	NYGC	MG	exAM	exAM_ERN1
FM_173-ATTCTTGGTCCGGTGT	FM_173	VA	NYGC	MG	exAM	exAM_ERN1
FM_173-CAATGACAGGTTGACG	FM_173	VA	NYGC	MG	exAM	exAM_ERN1
FM_173-CCATCACCAACACTAC	FM_173	VA	NYGC	MG	Adapt	Adapt_HIF1A
FM_173-ATTTACCTCTAACACG	FM_173	VA	NYGC	MG	Homeo	Homeo_FRMD4A
FM_173-GAGCCTGTCATTCGTT	FM_173	VA	NYGC	MG	Adapt	Adapt_HIF1A
FM_173-AACGAAATCGCCAGTG	FM_173	VA	NYGC	MG	exAM	exAM_ERN1
FM_173-GGCGTCAGTCGTGCCA	FM_173	VA	NYGC	MG	exAM	exAM_ERN1
FM_173-AAGTTCGTCGCGTTTC	FM_173	VA	NYGC	MG	exAM	exAM_ERN1
FM_173-CTCCTCCCAAATCGTC	FM_173	VA	NYGC	MG	Adapt	Adapt_HSPA1A
FM_173-GATAGCTAGTGAATAC	FM_173	VA	NYGC	MG	exAM	exAM_ERN1
FM_173-AGTGCCGAGTCCCGAC	FM_173	VA	NYGC	MG	exAM	exAM_ERN1
FM_173-AGAGCAGGTCCGTACG	FM_173	VA	NYGC	MG	exAM	exAM_ERN1
FM_173-CACTGGGAGCCGATTT	FM_173	VA	NYGC	MG	Adapt	Adapt_HSPA1A
FM_173-TGAGGTTGTTCTCCAC	FM_173	VA	NYGC	MG	exAM	exAM_ERN1
FM_173-TAAGCACTCTGACGCG	FM_173	VA	NYGC	MG	Adapt	Adapt_HSPA1A
FM_173-GAAATGAGTCTTCATT	FM_173	VA	NYGC	MG	exAM	exAM_ERN1
FM_173-GTCTCACCAGACGGAT	FM_173	VA	NYGC	MG	exAM	exAM_ERN1
FM_173-CTCTGGTGTGCGTCGT	FM_173	VA	NYGC	MG	Adapt	Adapt_HSPA1A
FM_173-TCTATCAAGGTGGGTT	FM_173	VA	NYGC	MG	exAM	exAM_ERN1
FM_173-TGTCCTGCAAGTATAG	FM_173	VA	NYGC	MG	exAM	exAM_ERN1
FM_173-CTCTCGATCTTCGACC	FM_173	VA	NYGC	MG	exAM	exAM_ERN1
FM_173-GTCACTCGTGCCCACA	FM_173	VA	NYGC	MG	Adapt	Adapt_HSPA1A
FM_173-CAGGTATTCACTTCTA	FM_173	VA	NYGC	MG	Adapt	Adapt_CCL3
FM_173-GTCTACCCAGCGATTT	FM_173	VA	NYGC	MG	exAM	exAM_ERN1
FM_173-GAAGTAATCTCATTTG	FM_173	VA	NYGC	MG	exAM	exAM_ERN1
FM_173-TATCAGGCAACTTCTT	FM_173	VA	NYGC	MG	exAM	exAM_ERN1
FM_173-GTCGTTCGTAACGTTC	FM_173	VA	NYGC	MG	exAM	exAM_ERN1
FM_173-CCTTTGGCAACGGCTC	FM_173	VA	NYGC	MG	exAM	exAM_ERN1
FM_173-TTGGGATTCATTTGTC	FM_173	VA	NYGC	MG	Homeo	Homeo_PICALM
FM_173-AAGCGTTCAGCACAAG	FM_173	VA	NYGC	MG	exAM	exAM_ERN1
FM_173-CATTCATGTCGTTCAA	FM_173	VA	NYGC	MG	exAM	exAM_ERN1
FM_173-ACATCGAGTACGAAAT	FM_173	VA	NYGC	MG	Adapt	Adapt_HSPA1A
FM_173-GTGCTTCAGAGCCGAT	FM_173	VA	NYGC	MG	exAM	exAM_ERN1
FM_173-GTAATGCCAGAACTAA	FM_173	VA	NYGC	MG	Adapt	Adapt_HSPA1A
FM_173-TGAGGGACATGTCTAG	FM_173	VA	NYGC	MG	Adapt	Adapt_HSPA1A
FM_173-CGGGTGTGTTTACCAG	FM_173	VA	NYGC	MG	Adapt	Adapt_HSPA1A
FM_173-TTCAATCAGTAGGGTC	FM_173	VA	NYGC	MG	exAM	exAM_ERN1
FM_173-TGTTTGTGTCCAAGAG	FM_173	VA	NYGC	MG	exAM	exAM_ERN1
FM_173-GGGTCACCACAATGAA	FM_173	VA	NYGC	MG	exAM	exAM_ERN1
FM_173-ATAGGCTCAACTCCCT	FM_173	VA	NYGC	MG	exAM	exAM_ERN1
FM_173-CTTCCGAGTAACGTTC	FM_173	VA	NYGC	MG	Adapt	Adapt_HSPA1A
FM_173-GCTTGGGCATGGAGAC	FM_173	VA	NYGC	MG	Homeo	Homeo_PICALM
FM_173-CTTCAATGTCGCTTGG	FM_173	VA	NYGC	MG	Adapt	Adapt_HSPA1A
FM_173-TTGTTCATCGGTCAGC	FM_173	VA	NYGC	MG	Adapt	Adapt_HSPA1A
FM_173-ATGGGAGTCACGAACT	FM_173	VA	NYGC	MG	Homeo	Homeo_PICALM
FM_173-TACCGGGTCAGGAGAC	FM_173	VA	NYGC	MG	Adapt	Adapt_HIF1A
FM_173-GGGTATTGTTAAGACA	FM_173	VA	NYGC	MG	exAM	exAM_ERN1
FM_173-AAAGGATAGATAGTGT	FM_173	VA	NYGC	MG	exAM	exAM_ERN1
FM_173-TGACCCTCATAGGAGC	FM_173	VA	NYGC	MG	exAM	exAM_ERN1
FM_173-GTGGAGAGTTTGACAC	FM_173	VA	NYGC	MG	Adapt	Adapt_HSPA1A
FM_173-GCTGCAGTCGCTTAAG	FM_173	VA	NYGC	MG	exAM	exAM_ERN1
FM_173-TTGCCTGGTAACGGTG	FM_173	VA	NYGC	MG	Adapt	Adapt_HSPA1A
FM_173-ACCAAACGTACAAGTA	FM_173	VA	NYGC	MG	Prolif	Prolif_MKI67
FM_173-GGGAGATGTACCTGTA	FM_173	VA	NYGC	MG	exAM	exAM_ERN1
FM_173-TTACCGCGTTCCGCAG	FM_173	VA	NYGC	MG	exAM	exAM_ERN1
FM_173-GGGCTACCATGGGTTT	FM_173	VA	NYGC	MG	exAM	exAM_ERN1
FM_173-GAGGGATGTCCATAGT	FM_173	VA	NYGC	MG	exAM	exAM_ERN1
FM_173-CAGCACGTCGTTTACT	FM_173	VA	NYGC	MG	Adapt	Adapt_HIF1A
FM_173-AGGAAATTCAGATGCT	FM_173	VA	NYGC	MG	exAM	exAM_ERN1
FM_173-GAAATGAGTAGCCAGA	FM_173	VA	NYGC	MG	Adapt	Adapt_HSPA1A
FM_173-TGTAGACGTCAGGCAA	FM_173	VA	NYGC	MG	Adapt	Adapt_HSPA1A
FM_173-CATACAGCAATCGTCA	FM_173	VA	NYGC	MG	Homeo	Homeo_PICALM
FM_173-ATCGGATCAGACAAGC	FM_173	VA	NYGC	MG	exAM	exAM_ERN1
FM_173-CGGACACAGAGCATAT	FM_173	VA	NYGC	MG	exAM	exAM_ERN1
FM_173-CCTTTGGCATCGGATT	FM_173	VA	NYGC	MG	exAM	exAM_ERN1
FM_173-CCTACGTTCTCTATAC	FM_173	VA	NYGC	MG	exAM	exAM_ERN1
FM_173-ATCGGCGAGCACTCGC	FM_173	VA	NYGC	MG	Adapt	Adapt_HSPA1A
FM_173-AGGTCATGTCCTTAAG	FM_173	VA	NYGC	MG	exAM	exAM_ERN1
FM_173-AGCGCTGTCAGACATC	FM_173	VA	NYGC	MG	exAM	exAM_ERN1
FM_173-TTCAATCGTCGTCAGC	FM_173	VA	NYGC	MG	exAM	exAM_ERN1
FM_173-ACACAGTCAAAGCAAT	FM_173	VA	NYGC	MG	exAM	exAM_ERN1
FM_173-TGAGGTTGTGATAGAT	FM_173	VA	NYGC	MG	exAM	exAM_ERN1
FM_173-TACAACGCATATGCGT	FM_173	VA	NYGC	MG	exAM	exAM_ERN1
FM_173-AAGGTAAGTCACCACG	FM_173	VA	NYGC	MG	exAM	exAM_ERN1
FM_173-TGATTTCTCTGAATCG	FM_173	VA	NYGC	MG	exAM	exAM_ERN1
FM_173-CGGAATTAGGGACACT	FM_173	VA	NYGC	MG	Adapt	Adapt_HIF1A
FM_173-AGCTACATCTCCGCAT	FM_173	VA	NYGC	MG	Homeo	Homeo_PICALM
FM_173-TAGACTGCACACGGTC	FM_173	VA	NYGC	MG	exAM	exAM_ERN1
FM_173-GTGGCGTAGACATCAA	FM_173	VA	NYGC	MG	Homeo	Homeo_PICALM
FM_173-GCAGCCAGTGCTAGCC	FM_173	VA	NYGC	MG	exAM	exAM_ERN1
FM_173-CTCAATTTCGTGGCGT	FM_173	VA	NYGC	MG	exAM	exAM_ERN1
FM_173-CTGGTCTCAGAGGACT	FM_173	VA	NYGC	MG	Adapt	Adapt_HSPA1A
FM_173-GACTCTCCAATGTTGC	FM_173	VA	NYGC	MG	Adapt	Adapt_HSPA1A
FM_173-TGGATCATCCAAATGC	FM_173	VA	NYGC	MG	exAM	exAM_ERN1
FM_173-ATGCATGGTCTAGGTT	FM_173	VA	NYGC	MG	Adapt	Adapt_HSPA1A
FM_173-CGTGAATGTCCATAGT	FM_173	VA	NYGC	MG	Adapt	Adapt_AIF1
FM_173-TGACGCGGTCGAATGG	FM_173	VA	NYGC	MG	Adapt	Adapt_HSPA1A
FM_173-ACTGTCCGTCAAGGCA	FM_173	VA	NYGC	MG	exAM	exAM_ERN1
FM_173-CTCCCAATCTGGTCAA	FM_173	VA	NYGC	MG	exAM	exAM_ERN1
FM_173-GCTTGGGAGGTTCCGC	FM_173	VA	NYGC	MG	Homeo	Homeo_PICALM
FM_173-CTCAGAATCTAGCCAA	FM_173	VA	NYGC	MG	exAM	exAM_ERN1
FM_173-CATTGAGCAGCGACCT	FM_173	VA	NYGC	MG	exAM	exAM_ERN1
FM_173-CGTGATAGTTCAAGTC	FM_173	VA	NYGC	MG	Adapt	Adapt_HIF1A
FM_173-TGGGTTAAGGGCAATC	FM_173	VA	NYGC	MG	exAM	exAM_ERN1
FM_173-TCCTCTTTCTCCAATT	FM_173	VA	NYGC	MG	ADAM	ADAM_GPNMB
FM_173-GAGACTTCATCTTAGG	FM_173	VA	NYGC	MG	Homeo	Homeo_PICALM
FM_173-GACCCTTTCATCTCTA	FM_173	VA	NYGC	MG	exAM	exAM_ERN1
FM_173-TTTACGTCACAGAAGC	FM_173	VA	NYGC	MG	Adapt	Adapt_HSPA1A
FM_173-AGGTTGTAGTATGAGT	FM_173	VA	NYGC	MG	Adapt	Adapt_HSPA1A
FM_173-CATTGAGGTCGCCTAG	FM_173	VA	NYGC	PVM	PVM	PVM_CD163
FM_173-ACTACGACATCCGCGA	FM_173	VA	NYGC	MG	Homeo	Homeo_PICALM
FM_173-AAGCGAGGTCCATCTC	FM_173	VA	NYGC	MG	Adapt	Adapt_IFI44L
FM_173-CGTGATAAGGATGGCT	FM_173	VA	NYGC	MG	Adapt	Adapt_HSPA1A
FM_173-TGTTCCGCAATAGAGT	FM_173	VA	NYGC	MG	exAM	exAM_ERN1
FM_173-ATGTCTTAGATGCAGC	FM_173	VA	NYGC	MG	Adapt	Adapt_IFI44L
FM_173-AGGAATATCACACGAT	FM_173	VA	NYGC	MG	Adapt	Adapt_HSPA1A
FM_173-TCGTAGAGTAGAATGT	FM_173	VA	NYGC	MG	exAM	exAM_ERN1
FM_173-GCTTGGGTCGTCGATA	FM_173	VA	NYGC	MG	Homeo	Homeo_PICALM
FM_173-AAGCGTTGTACGGTTT	FM_173	VA	NYGC	MG	Adapt	Adapt_HSPA1A
FM_173-AGGACTTGTCCAGCCA	FM_173	VA	NYGC	MG	exAM	exAM_ERN1
FM_173-TCTCAGCAGAAGCTGC	FM_173	VA	NYGC	MG	Homeo	Homeo_FRMD4A
FM_173-GTAAGTCTCGATTCCC	FM_173	VA	NYGC	MG	Adapt	Adapt_HSPA1A
FM_173-TGTAGACAGACCAAGC	FM_173	VA	NYGC	MG	exAM	exAM_ERN1
FM_173-TCCTTTCCATGTAACC	FM_173	VA	NYGC	MG	Adapt	Adapt_HSPA1A
FM_173-GCTTTCGAGGCCTGCT	FM_173	VA	NYGC	MG	Adapt	Adapt_HSPA1A
FM_173-ATCATTCGTTAACCTG	FM_173	VA	NYGC	MG	Adapt	Adapt_HSPA1A
FM_173-GGTGGCTTCAAGAAAC	FM_173	VA	NYGC	MG	Adapt	Adapt_HSPA1A
FM_173-ATCTCTAGTAGCGCCT	FM_173	VA	NYGC	MG	Homeo	Homeo_FRMD4A
FM_173-AACAGGGAGAATTGCA	FM_173	VA	NYGC	MG	Homeo	Homeo_FRMD4A
FM_173-GTCGTTCCATGACCCG	FM_173	VA	NYGC	MG	Adapt	Adapt_HSPA1A
FM_173-ACCCTTGTCCGCTGTT	FM_173	VA	NYGC	MG	exAM	exAM_ERN1
FM_173-GCGGATCGTAACGCGA	FM_173	VA	NYGC	MG	Adapt	Adapt_HSPA1A
FM_173-AGTGTTGAGGTCACCC	FM_173	VA	NYGC	MG	exAM	exAM_ERN1
FM_173-CCGTAGGAGGCCTAGA	FM_173	VA	NYGC	MG	exAM	exAM_ERN1
FM_173-ATACCGAGTGGTAACG	FM_173	VA	NYGC	MG	exAM	exAM_ERN1
FM_173-CGCCAGATCTGAGCAT	FM_173	VA	NYGC	MG	Adapt	Adapt_HIF1A
FM_173-CCACACTCAAAGAACT	FM_173	VA	NYGC	MG	Adapt	Adapt_HSPA1A
FM_173-AGCGATTGTGTACATC	FM_173	VA	NYGC	MG	Adapt	Adapt_HSPA1A
FM_173-GAGTTGTAGATAACAC	FM_173	VA	NYGC	MG	exAM	exAM_ERN1
FM_173-TTGGGCGCACCGTCGA	FM_173	VA	NYGC	MG	Adapt	Adapt_HIF1A
FM_173-TGTTTGTGTCACTTCC	FM_173	VA	NYGC	MG	exAM	exAM_ERN1
FM_173-AGGGTGAAGAATTTGG	FM_173	VA	NYGC	MG	Homeo	Homeo_PICALM
FM_173-GGATGTTTCATACGGT	FM_173	VA	NYGC	MG	exAM	exAM_ERN1
FM_173-TCGCTCAGTAGCTCGC	FM_173	VA	NYGC	MG	exAM	exAM_ERN1
FM_173-GGTGATTTCTGGAGAG	FM_173	VA	NYGC	MG	Adapt	Adapt_HIF1A
FM_173-ACCAAACGTTCGGCGT	FM_173	VA	NYGC	MG	Adapt	Adapt_HSPA1A
FM_173-CGTGCTTTCTACTGAG	FM_173	VA	NYGC	MG	exAM	exAM_ERN1
FM_173-GCGGAAAGTCGTACTA	FM_173	VA	NYGC	MG	exAM	exAM_ERN1
FM_173-TCATGTTAGTGTAGTA	FM_173	VA	NYGC	MG	exAM	exAM_ERN1
FM_173-GACTATGGTCTACTGA	FM_173	VA	NYGC	MG	exAM	exAM_ERN1
FM_173-TGTAAGCAGTGTACAA	FM_173	VA	NYGC	PVM	PVM	PVM_CD163
FM_173-GATGTTGTCCGCAACG	FM_173	VA	NYGC	MG	exAM	exAM_ERN1
FM_173-TAACTTCGTGGTAATA	FM_173	VA	NYGC	MG	exAM	exAM_ERN1
FM_173-GGGATCCCAGAAACCG	FM_173	VA	NYGC	MG	exAM	exAM_ERN1
FM_173-GGGAGTAAGGTGCGAT	FM_173	VA	NYGC	MG	exAM	exAM_ERN1
FM_173-AAGCATCTCGAGTACT	FM_173	VA	NYGC	MG	Adapt	Adapt_AIF1
FM_173-CCATCACTCTACAGGT	FM_173	VA	NYGC	MG	exAM	exAM_ERN1
FM_173-CGGAGAACAAATTAGG	FM_173	VA	NYGC	MG	Adapt	Adapt_HIF1A
FM_173-CAACGATCAGGCATTT	FM_173	VA	NYGC	MG	exAM	exAM_ERN1
FM_173-CGTGTCTAGTGGCGAT	FM_173	VA	NYGC	MG	exAM	exAM_ERN1
FM_173-AGGGTCCGTCTCGACG	FM_173	VA	NYGC	MG	exAM	exAM_ERN1
FM_173-CTCAGTCCAAATGGTA	FM_173	VA	NYGC	MG	exAM	exAM_ERN1
FM_173-GACCGTGGTAGGACCA	FM_173	VA	NYGC	MG	exAM	exAM_ERN1
FM_173-GGTTGTACACAATCTG	FM_173	VA	NYGC	MG	Adapt	Adapt_HIF1A
FM_173-GTACAGTAGCCTCCAG	FM_173	VA	NYGC	MG	Adapt	Adapt_HIF1A
FM_173-CTACATTCACACCGAC	FM_173	VA	NYGC	MG	exAM	exAM_ERN1
FM_173-TATTTCGAGATCCCGC	FM_173	VA	NYGC	MG	Adapt	Adapt_HSPA1A
FM_173-GTAGAGGGTCACCCTT	FM_173	VA	NYGC	MG	exAM	exAM_ERN1
FM_173-GATTTCTCAGGTATGG	FM_173	VA	NYGC	MG	exAM	exAM_ERN1
FM_173-GATGTTGCACCAGCGT	FM_173	VA	NYGC	MG	exAM	exAM_ERN1
FM_173-GACCCAGAGGTCGCCT	FM_173	VA	NYGC	MG	Adapt	Adapt_HSPA1A
FM_173-ATGATCGCATCACCAA	FM_173	VA	NYGC	MG	exAM	exAM_ERN1
FM_173-AGCTCAACATAAGATG	FM_173	VA	NYGC	MG	exAM	exAM_ERN1
FM_173-AGGAGGTTCACGAGGA	FM_173	VA	NYGC	MG	exAM	exAM_ERN1
FM_173-CACAACAGTTGCATCA	FM_173	VA	NYGC	MG	Adapt	Adapt_HIST
FM_173-CTTCGGTGTATGACAA	FM_173	VA	NYGC	MG	exAM	exAM_ERN1
FM_173-GATGAGGCATTCTGTT	FM_173	VA	NYGC	MG	exAM	exAM_ERN1
FM_173-CCGATGGCATCTTAGG	FM_173	VA	NYGC	MG	exAM	exAM_ERN1
FM_173-CTGAATGGTTAAGCAA	FM_173	VA	NYGC	MG	exAM	exAM_ERN1
FM_173-GTGTGGCGTCCGTACG	FM_173	VA	NYGC	MG	Homeo	Homeo_FRMD4A
FM_173-ATTCGTTAGTTTGGCT	FM_173	VA	NYGC	MG	exAM	exAM_ERN1
FM_173-CCTCATGGTGACCTGC	FM_173	VA	NYGC	MG	Homeo	Homeo_PICALM
FM_173-CAGATACTCCACGTCT	FM_173	VA	NYGC	MG	exAM	exAM_ERN1
FM_173-GCAGGCTGTCATCAGT	FM_173	VA	NYGC	MG	Homeo	Homeo_PICALM
FM_173-TGTGGCGAGGACAACC	FM_173	VA	NYGC	MG	exAM	exAM_ERN1
FM_173-AGATAGAGTCAACCAT	FM_173	VA	NYGC	MG	exAM	exAM_ERN1
FM_173-GTTACCCGTGATTGGG	FM_173	VA	NYGC	MG	exAM	exAM_ERN1
FM_173-ACTATGGAGCCGGAAT	FM_173	VA	NYGC	MG	Homeo	Homeo_PICALM
FM_173-AGGTGTTAGTCGTCTA	FM_173	VA	NYGC	MG	exAM	exAM_ERN1
FM_173-TCGGGACGTATCGTGT	FM_173	VA	NYGC	MG	Adapt	Adapt_HIF1A
FM_173-TCAGTTTCATGGCTAT	FM_173	VA	NYGC	MG	Adapt	Adapt_HSPA1A
FM_173-TGCTTGCCACCTTCCA	FM_173	VA	NYGC	MG	exAM	exAM_ERN1
FM_173-AGCGCCAAGAATTGTG	FM_173	VA	NYGC	MG	Adapt	Adapt_HSPA1A
FM_173-CTCCAACTCTCTGCCA	FM_173	VA	NYGC	MG	exAM	exAM_ERN1
FM_173-CCACTTGAGACCAGAC	FM_173	VA	NYGC	MG	Adapt	Adapt_HIF1A
FM_173-GATAGCTCACATTGTG	FM_173	VA	NYGC	MG	Adapt	Adapt_HIF1A
FM_173-GCAGCTGTCGACGTCG	FM_173	VA	NYGC	MG	Adapt	Adapt_HIF1A
FM_173-CTTCCGACACTAACGT	FM_173	VA	NYGC	MG	exAM	exAM_ERN1
FM_173-GAAACCTAGCTTACGT	FM_173	VA	NYGC	MG	exAM	exAM_ERN1
FM_173-CCGAACGGTATGATCC	FM_173	VA	NYGC	MG	Homeo	Homeo_PICALM
FM_173-TCGACGGCATTGAGCT	FM_173	VA	NYGC	MG	exAM	exAM_ERN1
FM_173-GTGCTTCAGGCGACAT	FM_173	VA	NYGC	MG	Adapt	Adapt_HSPA1A
FM_173-GTTGTAGAGCTGGAGT	FM_173	VA	NYGC	MG	exAM	exAM_ERN1
FM_173-CCTGCATCAAATGATG	FM_173	VA	NYGC	MG	exAM	exAM_ERN1
FM_173-CATCGCTTCGAACGCC	FM_173	VA	NYGC	MG	exAM	exAM_ERN1
FM_173-TGATTCTAGAACGTGC	FM_173	VA	NYGC	MG	Adapt	Adapt_CCL3
FM_173-ACGTACAGTGTCCTAA	FM_173	VA	NYGC	MG	exAM	exAM_ERN1
FM_173-GCAGGCTGTAGTGATA	FM_173	VA	NYGC	MG	Adapt	Adapt_HIF1A
FM_173-TACAACGTCAGTCTTT	FM_173	VA	NYGC	MG	Homeo	Homeo_PICALM
FM_173-GTAGAAAGTTGCAAGG	FM_173	VA	NYGC	MG	Adapt	Adapt_CCL3
FM_173-CATACCCTCAGCTCTC	FM_173	VA	NYGC	MG	exAM	exAM_ERN1
FM_173-GAGGCCTCATCATGAC	FM_173	VA	NYGC	MG	exAM	exAM_ERN1
FM_173-TGGTGATAGGACAACC	FM_173	VA	NYGC	MG	exAM	exAM_ERN1
FM_173-TGTTCTATCCTACCAC	FM_173	VA	NYGC	MG	Adapt	Adapt_HSPA1A
FM_173-GACCCTTGTAAGCGGT	FM_173	VA	NYGC	MG	Adapt	Adapt_HSPA1A
FM_173-TGAATGCGTGCAATGG	FM_173	VA	NYGC	MG	Adapt	Adapt_HSPA1A
FM_173-CGTGCTTAGAAGAACG	FM_173	VA	NYGC	MG	Adapt	Adapt_HSPA1A
FM_173-TAGTGCACAAGAGTTA	FM_173	VA	NYGC	MG	Adapt	Adapt_HIF1A
FM_173-CCTTTGGAGCGGATCA	FM_173	VA	NYGC	MG	exAM	exAM_ERN1
FM_173-AGAAGTACACTCAAGT	FM_173	VA	NYGC	PVM	PVM	PVM_CD163
FM_173-TGTTGAGAGGTCATCT	FM_173	VA	NYGC	MG	Adapt	Adapt_HSPA1A
FM_173-CTCTGGTAGGCGATAC	FM_173	VA	NYGC	MG	Adapt	Adapt_HSPA1A
FM_173-ACTTCGCAGTGGTTCT	FM_173	VA	NYGC	MG	exAM	exAM_ERN1
FM_173-TACATTCAGTATCTGC	FM_173	VA	NYGC	MG	Adapt	Adapt_HSPA1A
FM_173-CGGGCATCAAATGGAT	FM_173	VA	NYGC	MG	exAM	exAM_ERN1
FM_173-TCTCAGCAGACATAAC	FM_173	VA	NYGC	MG	Adapt	Adapt_HIF1A
FM_173-GAGGGTACAAACTAAG	FM_173	VA	NYGC	MG	exAM	exAM_ERN1
FM_173-CTCCGATCAACGGGTA	FM_173	VA	NYGC	MG	exAM	exAM_ERN1
FM_173-TTGAACGCATGACTAC	FM_173	VA	NYGC	MG	Adapt	Adapt_HIF1A
FM_173-CTCATGCTCGAACCTA	FM_173	VA	NYGC	MG	Adapt	Adapt_HIF1A
FM_173-TGCGGGTGTCGTGTTA	FM_173	VA	NYGC	MG	exAM	exAM_ERN1
FM_173-CATCGGGCAGGTAGTG	FM_173	VA	NYGC	MG	exAM	exAM_ERN1
FM_173-CTATCTACATGACACT	FM_173	VA	NYGC	MG	exAM	exAM_ERN1
FM_173-ATGCGATAGAGTACCG	FM_173	VA	NYGC	MG	exAM	exAM_ERN1
FM_173-GCCAGCAGTCAATCTG	FM_173	VA	NYGC	MG	exAM	exAM_ERN1
FM_173-CTTACCGAGTTTGCTG	FM_173	VA	NYGC	MG	exAM	exAM_ERN1
FM_173-ATGGGAGCACGGTCTG	FM_173	VA	NYGC	MG	Adapt	Adapt_HSPA1A
FM_173-GTCGAATTCAACACGT	FM_173	VA	NYGC	MG	Adapt	Adapt_HIF1A
FM_173-AGTCTCCTCAATCTCT	FM_173	VA	NYGC	MG	Adapt	Adapt_HIF1A
FM_173-GGTCACGTCTGGCTGG	FM_173	VA	NYGC	MG	Adapt	Adapt_HSPA1A
FM_173-GTACAGTTCGCTCATC	FM_173	VA	NYGC	MG	exAM	exAM_ERN1
FM_173-ACAAAGATCGCGTGAC	FM_173	VA	NYGC	MG	exAM	exAM_ERN1
FM_173-ATAGGCTAGCAGCGAT	FM_173	VA	NYGC	MG	exAM	exAM_ERN1
FM_173-ATTTCACCATATGCGT	FM_173	VA	NYGC	MG	Adapt	Adapt_HSPA1A
FM_173-ATTCGTTGTCCCTAAA	FM_173	VA	NYGC	MG	Adapt	Adapt_HIF1A
FM_173-AGAGCAGGTCGCTTGG	FM_173	VA	NYGC	MG	Homeo	Homeo_PICALM
FM_173-GGTGTCGCAGTCACGC	FM_173	VA	NYGC	MG	exAM	exAM_ERN1
FM_173-GCCGTGACAGGGATAC	FM_173	VA	NYGC	MG	exAM	exAM_ERN1
FM_173-AACACACCATAGATGA	FM_173	VA	NYGC	MG	Homeo	Homeo_PICALM
FM_173-AGAGCCCAGAAGCCAC	FM_173	VA	NYGC	MG	exAM	exAM_ERN1
FM_173-GTGTTCCCATGATGCT	FM_173	VA	NYGC	MG	Adapt	Adapt_HSPA1A
FM_173-TCGACGGGTTCGGACC	FM_173	VA	NYGC	MG	exAM	exAM_ERN1
FM_173-TTCAGGAGTCCACAGC	FM_173	VA	NYGC	MG	exAM	exAM_ERN1
FM_173-CTGTGGGGTGTATTCG	FM_173	VA	NYGC	MG	Adapt	Adapt_AIF1
FM_173-TAGAGTCCAGGACTTT	FM_173	VA	NYGC	MG	Homeo	Homeo_PICALM
FM_173-TCCGGGAGTTCCGTTC	FM_173	VA	NYGC	MG	Adapt	Adapt_CCL3
FM_173-GGTGAAGTCGTAGCCG	FM_173	VA	NYGC	MG	exAM	exAM_ERN1
FM_173-ATTGTTCAGTAGTCAA	FM_173	VA	NYGC	MG	Adapt	Adapt_HIST
FM_173-ACCATTTAGGTCGTCC	FM_173	VA	NYGC	MG	Adapt	Adapt_HSPA1A
FM_173-CGGGCATAGTTCATCG	FM_173	VA	NYGC	MG	Adapt	Adapt_AIF1
FM_173-TAGCACAGTTCTTGTT	FM_173	VA	NYGC	MG	Adapt	Adapt_HSPA1A
FM_173-GATCATGTCGATTGGT	FM_173	VA	NYGC	MG	exAM	exAM_ERN1
FM_173-TTTCCTCAGCGCCTTG	FM_173	VA	NYGC	MG	Homeo	Homeo_FRMD4A
FM_173-TGTCCTGGTGCATACT	FM_173	VA	NYGC	MG	exAM	exAM_ERN1
FM_173-AGCGATTTCCCTTTGG	FM_173	VA	NYGC	MG	Adapt	Adapt_HSPA1A
FM_173-CCTACGTCAGGAGGTT	FM_173	VA	NYGC	MG	exAM	exAM_ERN1
FM_173-AAAGAACGTCCGGTGT	FM_173	VA	NYGC	MG	Adapt	Adapt_HIF1A
FM_173-TCCGTGTGTATGCTAC	FM_173	VA	NYGC	MG	exAM	exAM_ERN1
FM_173-CGGAATTCATGGCTGC	FM_173	VA	NYGC	MG	Homeo	Homeo_PICALM
FM_173-TTCACGCAGCGGTATG	FM_173	VA	NYGC	MG	Homeo	Homeo_PICALM
FM_173-CATGAGTCACAACGCC	FM_173	VA	NYGC	MG	Adapt	Adapt_HSPA1A
FM_173-GCAGTTACAAATGGAT	FM_173	VA	NYGC	MG	exAM	exAM_ERN1
FM_173-TGGGCTGTCGGTCGAC	FM_173	VA	NYGC	MG	Adapt	Adapt_HSPA1A
FM_173-ATGCATGTCCCGGTAG	FM_173	VA	NYGC	MG	Homeo	Homeo_PICALM
FM_173-ATTCTTGCAAAGCAAT	FM_173	VA	NYGC	MG	Adapt	Adapt_HSPA1A
FM_173-GACCAATCAGGAAGTC	FM_173	VA	NYGC	MG	Homeo	Homeo_FRMD4A
FM_173-GATCACATCAGTCTTT	FM_173	VA	NYGC	MG	Adapt	Adapt_HSPA1A
FM_173-TGCTTGCCACCAGTAT	FM_173	VA	NYGC	MG	exAM	exAM_ERN1
FM_173-AGTCACATCTCCGAAA	FM_173	VA	NYGC	MG	Adapt	Adapt_AIF1
FM_173-TCTACCGAGATACGAT	FM_173	VA	NYGC	MG	exAM	exAM_ERN1
FM_173-AGCGCTGGTCTCTCTG	FM_173	VA	NYGC	MG	exAM	exAM_ERN1
FM_173-TGCTTCGTCGTTCCCA	FM_173	VA	NYGC	MG	exAM	exAM_ERN1
FM_173-TACAACGCATCAGTGT	FM_173	VA	NYGC	MG	exAM	exAM_ERN1
FM_173-AACCCAAGTAGCGCTC	FM_173	VA	NYGC	MG	Homeo	Homeo_FRMD4A
FM_173-GATCACACAAGCTACT	FM_173	VA	NYGC	MG	exAM	exAM_ERN1
FM_173-ATCAGGTCAGGGCTTC	FM_173	VA	NYGC	MG	exAM	exAM_ERN1
FM_173-AGCGTCGCACAACGAG	FM_173	VA	NYGC	MG	exAM	exAM_ERN1
FM_173-TTAGGCAGTTATAGAG	FM_173	VA	NYGC	MG	exAM	exAM_ERN1
FM_173-CTGAGGCGTTGCATCA	FM_173	VA	NYGC	MG	exAM	exAM_ERN1
FM_173-AGGCTGCAGTTTGGCT	FM_173	VA	NYGC	MG	Adapt	Adapt_HSPA1A
FM_173-TTTCAGTAGCGATTCT	FM_173	VA	NYGC	MG	Homeo	Homeo_FRMD4A
FM_173-TATCAGGAGTTGCGAG	FM_173	VA	NYGC	MG	exAM	exAM_ERN1
FM_173-TACGGGCCAATCAGCT	FM_173	VA	NYGC	MG	Homeo	Homeo_PICALM
FM_173-TCGACGGAGCATGCGA	FM_173	VA	NYGC	MG	exAM	exAM_ERN1
FM_173-TTTCGATTCACTGTCC	FM_173	VA	NYGC	MG	exAM	exAM_ERN1
FM_173-CATGCGGAGCTTGTGT	FM_173	VA	NYGC	MG	exAM	exAM_ERN1
FM_173-CTGCCTACAATTGCAC	FM_173	VA	NYGC	MG	Adapt	Adapt_HIF1A
FM_173-GACGCTGCAGTCTTCC	FM_173	VA	NYGC	MG	exAM	exAM_ERN1
FM_173-GTCACTCAGTGTTGAA	FM_173	VA	NYGC	MG	Homeo	Homeo_FRMD4A
FM_173-TCCATCGCATGAGTAA	FM_173	VA	NYGC	MG	Adapt	Adapt_HSPA1A
FM_173-GAGTTACCAGAGGCTA	FM_173	VA	NYGC	MG	Homeo	Homeo_FRMD4A
FM_173-TCCGGGAAGCCGCTTG	FM_173	VA	NYGC	MG	exAM	exAM_ERN1
FM_173-TGCTGAACAACTCCCT	FM_173	VA	NYGC	MG	Homeo	Homeo_PICALM
FM_173-GGTGTCGGTTACACTG	FM_173	VA	NYGC	MG	Homeo	Homeo_PICALM
FM_173-CTCCCAAGTAGTGTGG	FM_173	VA	NYGC	MG	Adapt	Adapt_HSPA1A
FM_173-TCCTAATTCGCAGATT	FM_173	VA	NYGC	MG	exAM	exAM_ERN1
FM_173-TGGATGTTCTGAATCG	FM_173	VA	NYGC	MG	exAM	exAM_ERN1
FM_173-AGTGTTGTCGTAGCCG	FM_173	VA	NYGC	MG	exAM	exAM_ERN1
FM_173-GAGTGAGAGCAACTCT	FM_173	VA	NYGC	MG	Homeo	Homeo_FRMD4A
FM_173-GAGAGGTTCAGAGCGA	FM_173	VA	NYGC	MG	exAM	exAM_ERN1
FM_173-CATACTTAGAAATGGG	FM_173	VA	NYGC	MG	Adapt	Adapt_HSPA1A
FM_173-ATCGTCCCATGAAAGT	FM_173	VA	NYGC	MG	Adapt	Adapt_HIF1A
FM_173-CACGTGGGTCGCTGCA	FM_173	VA	NYGC	MG	exAM	exAM_ERN1
FM_173-CATAAGCGTTAAGTCC	FM_173	VA	NYGC	MG	exAM	exAM_ERN1
FM_173-GAGAGGTCATGACTTG	FM_173	VA	NYGC	MG	exAM	exAM_ERN1
FM_173-GCATCGGCAGGCGTTC	FM_173	VA	NYGC	MG	exAM	exAM_ERN1
FM_173-TGCTTCGAGAAAGCGA	FM_173	VA	NYGC	MG	Adapt	Adapt_HSPA1A
FM_173-TAGGAGGCATTAAGCC	FM_173	VA	NYGC	MG	Homeo	Homeo_PICALM
FM_173-TTCCGGTGTACTCGCG	FM_173	VA	NYGC	MG	Adapt	Adapt_HIF1A
FM_173-AGCATCAGTAGAGCTG	FM_173	VA	NYGC	MG	exAM	exAM_ERN1
FM_173-CAGGTATGTACAACGG	FM_173	VA	NYGC	MG	Homeo	Homeo_PICALM
FM_173-GATCGTATCCAGGACC	FM_173	VA	NYGC	MG	Adapt	Adapt_HSPA1A
FM_173-TGTCCTGAGCGACTTT	FM_173	VA	NYGC	MG	Adapt	Adapt_HIF1A
FM_173-GTACAGTGTCTACATG	FM_173	VA	NYGC	MG	exAM	exAM_ERN1
FM_173-AAGCATCTCGCTGTTC	FM_173	VA	NYGC	MG	Adapt	Adapt_HSPA1A
FM_173-GTCTAGAGTTCGTTCC	FM_173	VA	NYGC	MG	exAM	exAM_ERN1
FM_173-TTACCGCCAGCAGACA	FM_173	VA	NYGC	MG	exAM	exAM_ERN1
FM_173-AAGGTAAGTATCGCAT	FM_173	VA	NYGC	MG	Adapt	Adapt_HIF1A
FM_173-TCACATTTCCGTGTCT	FM_173	VA	NYGC	MG	exAM	exAM_ERN1
FM_173-CCACACTGTAGACTGG	FM_173	VA	NYGC	MG	Adapt	Adapt_HSPA1A
FM_173-CCCTCTCAGCACGGAT	FM_173	VA	NYGC	MG	Adapt	Adapt_HIF1A
FM_173-CTCCTTTTCGGTCGAC	FM_173	VA	NYGC	MG	Homeo	Homeo_PICALM
FM_173-GGAGAACCACGTAACT	FM_173	VA	NYGC	MG	exAM	exAM_ERN1
FM_173-GAAGGGTTCATTTCCA	FM_173	VA	NYGC	MG	exAM	exAM_ERN1
FM_173-ACTCCCAGTGTTAAAG	FM_173	VA	NYGC	MG	Adapt	Adapt_HSPA1A
FM_173-TCAGTTTGTATGGGAC	FM_173	VA	NYGC	MG	Adapt	Adapt_HSPA1A
FM_173-TCTTTGATCCGAGGCT	FM_173	VA	NYGC	PVM	PVM	PVM_CD163
FM_173-ATCGTGAGTAGCGTCC	FM_173	VA	NYGC	MG	exAM	exAM_ERN1
FM_173-GTTACGACAGAGGTTG	FM_173	VA	NYGC	MG	exAM	exAM_ERN1
FM_173-AGATAGAAGCGCTGCT	FM_173	VA	NYGC	MG	exAM	exAM_ERN1
FM_173-TCCCATGCAACGGCTC	FM_173	VA	NYGC	MG	Homeo	Homeo_PICALM
FM_173-CTCAATTAGGCTGGAT	FM_173	VA	NYGC	MG	Adapt	Adapt_HSPA1A
FM_173-CATTCATTCACGAGGA	FM_173	VA	NYGC	MG	Adapt	Adapt_HSPA1A
FM_173-ACCAAACAGTCATGAA	FM_173	VA	NYGC	MG	exAM	exAM_ERN1
FM_173-AACCAACAGTTGTCAC	FM_173	VA	NYGC	MG	Homeo	Homeo_PICALM
FM_173-GACTGATTCAGCGGAA	FM_173	VA	NYGC	MG	exAM	exAM_ERN1
FM_173-CCACGTTAGTAATACG	FM_173	VA	NYGC	MG	Adapt	Adapt_HSPA1A
FM_173-CATTCTAAGCGCCATC	FM_173	VA	NYGC	PVM	PVM	PVM_CD163
FM_173-AGGACGATCCATGATG	FM_173	VA	NYGC	MG	exAM	exAM_ERN1
FM_173-GATAGAACACATAACC	FM_173	VA	NYGC	MG	Adapt	Adapt_HIF1A
FM_173-CATAGACAGAGTGGCT	FM_173	VA	NYGC	MG	Homeo	Homeo_PICALM
FM_173-GGGTATTCAGACGATG	FM_173	VA	NYGC	MG	Adapt	Adapt_AIF1
FM_173-TCGCAGGGTTAGGCCC	FM_173	VA	NYGC	MG	exAM	exAM_ERN1
FM_173-AGGTCTAAGATTGATG	FM_173	VA	NYGC	MG	Homeo	Homeo_PICALM
FM_173-GTTAGACTCCTGTACC	FM_173	VA	NYGC	MG	exAM	exAM_ERN1
FM_173-CTTCGGTTCTCTAGGA	FM_173	VA	NYGC	MG	exAM	exAM_ERN1
FM_173-GGGTATTGTATCGTTG	FM_173	VA	NYGC	MG	exAM	exAM_ERN1
FM_173-ACATGCAGTACGTAGG	FM_173	VA	NYGC	MG	exAM	exAM_ERN1
FM_173-TCAGCAATCTTGGAAC	FM_173	VA	NYGC	MG	exAM	exAM_ERN1
FM_173-AGAAATGTCCTTCGAC	FM_173	VA	NYGC	MG	exAM	exAM_ERN1
FM_173-CGAAGGACAGACCCGT	FM_173	VA	NYGC	MG	exAM	exAM_ERN1
FM_173-TGCGGCATCTCGACCT	FM_173	VA	NYGC	MG	Homeo	Homeo_PICALM
FM_173-ATTCCTAGTCCCGGTA	FM_173	VA	NYGC	MG	exAM	exAM_ERN1
FM_173-TCTCCGACAATCAGCT	FM_173	VA	NYGC	MG	Adapt	Adapt_CCL3
FM_173-CATGCTCAGGAAGTCC	FM_173	VA	NYGC	MG	exAM	exAM_ERN1
FM_173-GTCAGCGTCCATTTGT	FM_173	VA	NYGC	MG	Homeo	Homeo_PICALM
FM_173-CGCATGGTCATCTCTA	FM_173	VA	NYGC	MG	exAM	exAM_ERN1
FM_173-AGGTGTTGTGTTATCG	FM_173	VA	NYGC	MG	exAM	exAM_ERN1
FM_173-CATCCCACAGTCGAGA	FM_173	VA	NYGC	MG	exAM	exAM_ERN1
FM_173-TCAGGTAAGCTTGTTG	FM_173	VA	NYGC	MG	exAM	exAM_ERN1
FM_173-TCAGGTAAGAGTATAC	FM_173	VA	NYGC	MG	Homeo	Homeo_PICALM
FM_173-TCAATTCCATTAAAGG	FM_173	VA	NYGC	MG	Adapt	Adapt_HIST
FM_173-GCAGCTGCAAGAGGCT	FM_173	VA	NYGC	MG	Homeo	Homeo_FRMD4A
FM_173-AGCCAGCAGACTAGAT	FM_173	VA	NYGC	MG	Adapt	Adapt_HSPA1A
FM_173-CAAGAGGTCTCGGGAC	FM_173	VA	NYGC	MG	Homeo	Homeo_PICALM
FM_173-TCTGGCTAGTTCTACG	FM_173	VA	NYGC	MG	exAM	exAM_ERN1
FM_173-GTCCACTCACGTAGTT	FM_173	VA	NYGC	MG	exAM	exAM_ERN1
FM_173-GCTACAAGTCTTCTAT	FM_173	VA	NYGC	MG	exAM	exAM_ERN1
FM_173-CTCAGGGAGTCTTCCC	FM_173	VA	NYGC	MG	Adapt	Adapt_HSPA1A
FM_173-CGTGATATCTCATTAC	FM_173	VA	NYGC	MG	Adapt	Adapt_HSPA1A
FM_173-TTCCAATGTAGCTGAG	FM_173	VA	NYGC	MG	exAM	exAM_ERN1
FM_173-CATGAGTTCCCACAGG	FM_173	VA	NYGC	MG	Adapt	Adapt_HSPA1A
FM_173-CGACAGCGTGACACGA	FM_173	VA	NYGC	MG	exAM	exAM_ERN1
FM_173-CAAAGAAGTGTTCCAA	FM_173	VA	NYGC	MG	exAM	exAM_ERN1
FM_173-GAACGTTAGCATAGGC	FM_173	VA	NYGC	MG	Adapt	Adapt_HSPA1A
FM_173-TGATTCTTCTCTGGTC	FM_173	VA	NYGC	MG	Homeo	Homeo_PICALM
FM_173-ATAGACCCACGTCGGT	FM_173	VA	NYGC	MG	exAM	exAM_ERN1
FM_173-AAGCCATCAGAGGTAC	FM_173	VA	NYGC	MG	exAM	exAM_ERN1
FM_173-TGTTCTAGTGGTATGG	FM_173	VA	NYGC	MG	Adapt	Adapt_CCL3
FM_173-GGTTCTCCATCCTTGC	FM_173	VA	NYGC	MG	Adapt	Adapt_HSPA1A
FM_173-CTGAGCGAGAGTATAC	FM_173	VA	NYGC	MG	Adapt	Adapt_HIF1A
FM_173-ACTCTCGAGGCTCAAG	FM_173	VA	NYGC	MG	exAM	exAM_ERN1
FM_173-TCTATCATCTTACCAT	FM_173	VA	NYGC	MG	exAM	exAM_ERN1
FM_173-CACACAATCATTGCCC	FM_173	VA	NYGC	MG	exAM	exAM_ERN1
FM_173-TGTAAGCCAGGCGTTC	FM_173	VA	NYGC	MG	exAM	exAM_ERN1
FM_173-ACCAACAAGTTCCTGA	FM_173	VA	NYGC	MG	exAM	exAM_ERN1
FM_173-GATCATGTCGATACGT	FM_173	VA	NYGC	MG	Adapt	Adapt_HIF1A
FM_173-GGTAACTTCGTAGAGG	FM_173	VA	NYGC	PVM	PVM	PVM_CD163
FM_173-AAGTACCAGGAACGCT	FM_173	VA	NYGC	MG	Adapt	Adapt_HIF1A
FM_173-AGTACCAAGCTGTCCG	FM_173	VA	NYGC	MG	Adapt	Adapt_HIF1A
FM_173-ACACAGTCATAGGCGA	FM_173	VA	NYGC	MG	Adapt	Adapt_AIF1
FM_173-GCATGATTCAGGAACG	FM_173	VA	NYGC	MG	exAM	exAM_ERN1
FM_173-TCATCCGCAGCGTATT	FM_173	VA	NYGC	MG	Adapt	Adapt_CCL3
FM_173-AATGACCGTTGGTACT	FM_173	VA	NYGC	MG	Adapt	Adapt_HIST
FM_173-TTGACCCAGATGTTCC	FM_173	VA	NYGC	MG	Homeo	Homeo_PICALM
FM_173-GATGATCCAATCTGCA	FM_173	VA	NYGC	MG	Adapt	Adapt_HSPA1A
FM_173-GAAATGATCTCCGAGG	FM_173	VA	NYGC	MG	exAM	exAM_ERN1
FM_173-CAACGATCACACTGGC	FM_173	VA	NYGC	MG	exAM	exAM_ERN1
FM_173-TCTGTCGGTAGGTACG	FM_173	VA	NYGC	MG	exAM	exAM_ERN1
FM_173-CTTCTAATCGGCCTTT	FM_173	VA	NYGC	MG	exAM	exAM_ERN1
FM_173-CGAGTGCTCTGAGCAT	FM_173	VA	NYGC	MG	exAM	exAM_ERN1
FM_173-GGTAGAGCAATCTGCA	FM_173	VA	NYGC	MG	exAM	exAM_ERN1
FM_173-ACCACAAGTTGGGTAG	FM_173	VA	NYGC	MG	Adapt	Adapt_AIF1
FM_173-CGATCGGTCCGGTAAT	FM_173	VA	NYGC	MG	exAM	exAM_ERN1
FM_173-ACCTGTCGTCAGCGTC	FM_173	VA	NYGC	MG	exAM	exAM_ERN1
FM_173-CTATCCGAGGGCGAAG	FM_173	VA	NYGC	MG	Adapt	Adapt_AIF1
FM_173-GTTGTCCAGTGCGCTC	FM_173	VA	NYGC	MG	exAM	exAM_ERN1
FM_173-TTCCGTGTCGTGTCAA	FM_173	VA	NYGC	MG	exAM	exAM_ERN1
FM_173-TCATACTCAATACGAA	FM_173	VA	NYGC	MG	Homeo	Homeo_PICALM
FM_173-GTTAGTGAGATGAATC	FM_173	VA	NYGC	MG	Homeo	Homeo_PICALM
FM_173-TCATATCGTCCGGACT	FM_173	VA	NYGC	MG	exAM	exAM_ERN1
FM_173-CACGTTCCACCAAAGG	FM_173	VA	NYGC	MG	exAM	exAM_ERN1
FM_173-GTTCTATAGCACGGAT	FM_173	VA	NYGC	MG	Adapt	Adapt_HIF1A
FM_173-CTATCCGAGTCAGCGA	FM_173	VA	NYGC	MG	exAM	exAM_ERN1
FM_173-TCACACCAGAACCCGA	FM_173	VA	NYGC	MG	Adapt	Adapt_HSPA1A
FM_173-AAACGAACATAACTCG	FM_173	VA	NYGC	MG	Homeo	Homeo_PICALM
FM_173-TATCTGTAGCCGTCGT	FM_173	VA	NYGC	MG	Adapt	Adapt_HSPA1A
FM_173-TGCTTGCCACTTGAGT	FM_173	VA	NYGC	MG	Homeo	Homeo_PICALM
FM_173-CGTCAAAGTAATCAGA	FM_173	VA	NYGC	MG	exAM	exAM_ERN1
FM_173-GCGAGAAAGCGTCTGC	FM_173	VA	NYGC	MG	Adapt	Adapt_HIF1A
FM_173-GGGAGTAAGCGACTAG	FM_173	VA	NYGC	MG	Adapt	Adapt_AIF1
FM_173-TGGATGTCAACCAACT	FM_173	VA	NYGC	MG	Homeo	Homeo_FRMD4A
FM_173-GGGTTTAGTCGGTACC	FM_173	VA	NYGC	MG	Adapt	Adapt_HIF1A
FM_173-TGTTCCGAGGATGAGA	FM_173	VA	NYGC	MG	Adapt	Adapt_HSPA1A
FM_173-TACAGGTGTTAGAGTA	FM_173	VA	NYGC	MG	Adapt	Adapt_CCL3
FM_173-GTCAGCGGTAGATTGA	FM_173	VA	NYGC	MG	Homeo	Homeo_PICALM
FM_173-CAACAGTAGTGTTGAA	FM_173	VA	NYGC	MG	exAM	exAM_ERN1
FM_173-TTGGATGAGCTCCATA	FM_173	VA	NYGC	MG	Homeo	Homeo_PICALM
FM_173-CTACCTGCACTAACGT	FM_173	VA	NYGC	MG	Adapt	Adapt_HIST
FM_173-TGCTTCGCATGAAAGT	FM_173	VA	NYGC	MG	exAM	exAM_ERN1
FM_173-CCATAAGCAGATTAAG	FM_173	VA	NYGC	MG	Adapt	Adapt_HSPA1A
FM_173-CTTCTCTCAAGGACAC	FM_173	VA	NYGC	MG	Homeo	Homeo_FRMD4A
FM_173-AAACGAACATGCAGGA	FM_173	VA	NYGC	MG	Adapt	Adapt_HSPA1A
FM_173-ATTCAGGGTAAGATAC	FM_173	VA	NYGC	MG	exAM	exAM_ERN1
FM_173-TCGCTCACATGGCTGC	FM_173	VA	NYGC	MG	Homeo	Homeo_FRMD4A
FM_173-GTGAGGAAGTAAGGGA	FM_173	VA	NYGC	MG	Adapt	Adapt_HSPA1A
FM_173-AGCGTATCACGCACCA	FM_173	VA	NYGC	MG	exAM	exAM_ERN1
FM_173-TCATTACTCTGCGATA	FM_173	VA	NYGC	MG	Adapt	Adapt_HSPA1A
FM_173-ATCAGGTGTCAACCAT	FM_173	VA	NYGC	MG	Homeo	Homeo_PICALM
FM_173-ATTCTTGTCCATGCAA	FM_173	VA	NYGC	MG	Adapt	Adapt_HIF1A
FM_173-TGTAACGGTCACTTAG	FM_173	VA	NYGC	MG	Adapt	Adapt_HSPA1A
FM_173-TCGGGTGAGGTCCTGC	FM_173	VA	NYGC	MG	exAM	exAM_ERN1
FM_173-GGGAGTACAAGGCTTT	FM_173	VA	NYGC	MG	exAM	exAM_ERN1
FM_173-AAGGAATAGTTGCTGT	FM_173	VA	NYGC	MG	exAM	exAM_ERN1
FM_173-ACTGTCCAGATTTGCC	FM_173	VA	NYGC	MG	Adapt	Adapt_HSPA1A
FM_173-CTCATTATCGCTTGAA	FM_173	VA	NYGC	MG	Adapt	Adapt_HSPA1A
FM_173-TTACGCCTCCTCTTTC	FM_173	VA	NYGC	MG	Adapt	Adapt_HSPA1A
FM_173-ATACCGACATCGTGGC	FM_173	VA	NYGC	MG	Adapt	Adapt_HIF1A
FM_173-GCGAGAAAGACATAGT	FM_173	VA	NYGC	MG	exAM	exAM_ERN1
FM_173-TCATGTTTCCGTACGG	FM_173	VA	NYGC	MG	exAM	exAM_ERN1
FM_173-ACGGGTCGTGTTTGCA	FM_173	VA	NYGC	MG	Adapt	Adapt_CCL3
FM_173-GGATCTAGTTGTTGAC	FM_173	VA	NYGC	MG	Adapt	Adapt_HIF1A
FM_173-TCAAGCAAGTCACTGT	FM_173	VA	NYGC	MG	Homeo	Homeo_PICALM
FM_173-TTTACGTCAAACCATC	FM_173	VA	NYGC	MG	Homeo	Homeo_PICALM
FM_173-ATCGGCGAGGAACGTC	FM_173	VA	NYGC	MG	exAM	exAM_ERN1
FM_173-TCTTGCGTCAGTAGGG	FM_173	VA	NYGC	MG	exAM	exAM_ERN1
FM_173-TTTCCTCAGTTTCGAC	FM_173	VA	NYGC	MG	Adapt	Adapt_AIF1
FM_173-TTAATCCAGTCGAAGC	FM_173	VA	NYGC	MG	Adapt	Adapt_HSPA1A
FM_173-AGACCATCATCGCCTT	FM_173	VA	NYGC	MG	Homeo	Homeo_PICALM
FM_173-CAGTTAGCAAACACGG	FM_173	VA	NYGC	MG	Adapt	Adapt_CCL3
FM_173-CATTGTTTCGACATTG	FM_173	VA	NYGC	MG	exAM	exAM_ERN1
FM_173-TTGAACGAGTTTGCTG	FM_173	VA	NYGC	MG	Adapt	Adapt_HSPA1A
FM_173-CATACAGGTTCTCCTG	FM_173	VA	NYGC	MG	exAM	exAM_ERN1
FM_173-CATGCGGAGATCCGAG	FM_173	VA	NYGC	MG	Adapt	Adapt_CCL3
FM_173-TCCTCTTTCTTCGTGC	FM_173	VA	NYGC	MG	exAM	exAM_ERN1
FM_173-ACGGGTCTCACCATCC	FM_173	VA	NYGC	MG	exAM	exAM_ERN1
FM_173-GGCGTCAGTTCCGCGA	FM_173	VA	NYGC	MG	Adapt	Adapt_HSPA1A
FM_173-TTGGGATCAGAGGGTT	FM_173	VA	NYGC	MG	Adapt	Adapt_IFI44L
FM_173-CTATCTACAGAGATTA	FM_173	VA	NYGC	MG	Adapt	Adapt_HIF1A
FM_173-CCAATGATCAGGTAAA	FM_173	VA	NYGC	MG	exAM	exAM_ERN1
FM_173-CACGGGTGTAGATGTA	FM_173	VA	NYGC	MG	Homeo	Homeo_PICALM
FM_173-TCGGGTGGTGTCTTGA	FM_173	VA	NYGC	MG	Adapt	Adapt_IFI44L
FM_173-TCACAAGCAGAGGGTT	FM_173	VA	NYGC	MG	Adapt	Adapt_AIF1
FM_173-AGGTAGGGTGTTCGTA	FM_173	VA	NYGC	MG	exAM	exAM_ERN1
FM_173-TCATCCGCATGCCGGT	FM_173	VA	NYGC	PVM	PVM	PVM_CD163
FM_173-ACTGTGAGTTATTCCT	FM_173	VA	NYGC	MG	Adapt	Adapt_HSPA1A
FM_173-AAAGGGCAGGAAGTAG	FM_173	VA	NYGC	MG	Adapt	Adapt_HSPA1A
FM_173-GTTACGATCCCTGGTT	FM_173	VA	NYGC	MG	Adapt	Adapt_AIF1
FM_173-TTGTTCATCGAACTCA	FM_173	VA	NYGC	MG	Adapt	Adapt_HIF1A
FM_173-CCACGAGTCCTAGCGG	FM_173	VA	NYGC	MG	exAM	exAM_ERN1
FM_173-CGTGTCTAGCCTCGTG	FM_173	VA	NYGC	MG	Homeo	Homeo_FRMD4A
FM_173-ATTCTTGAGGCTTTCA	FM_173	VA	NYGC	MG	Homeo	Homeo_PICALM
FM_173-CCACGTTGTTGCGTAT	FM_173	VA	NYGC	MG	exAM	exAM_ERN1
FM_173-AATGAAGCATCCCACT	FM_173	VA	NYGC	MG	exAM	exAM_ERN1
FM_173-GACGTTAAGTATGTAG	FM_173	VA	NYGC	MG	ADAM	ADAM_GPNMB
FM_175-AGTACCAAGCTGTGCC	FM_175	VA	NYGC	MG	Homeo	Homeo_PICALM
FM_175-AAACCCACACGGTAGA	FM_175	VA	NYGC	MG	Adapt	Adapt_HSPA1A
FM_175-GCTGCAGCATCTAGAC	FM_175	VA	NYGC	MG	Adapt	Adapt_IFI44L
FM_175-GCACTAACACAGCGCT	FM_175	VA	NYGC	MG	ADAM	ADAM_GPNMB
FM_175-GTTGCGGCACTACCGG	FM_175	VA	NYGC	MG	ADAM	ADAM_GPNMB
FM_175-GCCGATGTCTCGTTTA	FM_175	VA	NYGC	MG	Adapt	Adapt_HSPA1A
FM_175-TCCTCCCTCCAAGCCG	FM_175	VA	NYGC	MG	ADAM	ADAM_GPNMB
FM_175-CCAATTTTCGAGTGGA	FM_175	VA	NYGC	MG	Homeo	Homeo_PICALM
FM_175-TACTTGTTCGTGCAGC	FM_175	VA	NYGC	MG	Adapt	Adapt_HSPA1A
FM_175-GGTTAACCAATCAAGA	FM_175	VA	NYGC	MG	Adapt	Adapt_HSPA1A
FM_175-GGCTTGGCAGGGAATC	FM_175	VA	NYGC	MG	ADAM	ADAM_GPNMB
FM_175-CTCAGTCAGGCACTAG	FM_175	VA	NYGC	PVM	PVM	PVM_CD163
FM_175-CCCTGATTCCAGCACG	FM_175	VA	NYGC	MG	Homeo	Homeo_PICALM
FM_175-TAACGACGTTGGTGTT	FM_175	VA	NYGC	MG	Adapt	Adapt_HSPA1A
FM_175-ACCGTTCCATGTAACC	FM_175	VA	NYGC	MG	ADAM	ADAM_GPNMB
FM_175-ACGTTCCCACCTAAAC	FM_175	VA	NYGC	MG	Adapt	Adapt_HSPA1A
FM_175-TACAGGTTCCTTACCG	FM_175	VA	NYGC	MG	Homeo	Homeo_PICALM
FM_175-AAAGTCCAGCACCCAC	FM_175	VA	NYGC	PVM	PVM	PVM_CD163
FM_175-TGAACGTAGGTCCCGT	FM_175	VA	NYGC	MG	Adapt	Adapt_HSPA1A
FM_175-TACGTCCCAGGAACCA	FM_175	VA	NYGC	MG	Adapt	Adapt_HSPA1A
FM_175-ATTACCTAGTCATGCT	FM_175	VA	NYGC	MG	ADAM	ADAM_GPNMB
FM_175-CATGCGGCACCGCTAG	FM_175	VA	NYGC	MG	Adapt	Adapt_HSPA1A
FM_175-GTCAGCGAGACAACAT	FM_175	VA	NYGC	MG	Adapt	Adapt_HSPA1A
FM_175-TACTTCATCGTGGGTC	FM_175	VA	NYGC	MG	ADAM	ADAM_GPNMB
FM_175-ACCAACACAGTCAACT	FM_175	VA	NYGC	MG	Adapt	Adapt_HSPA1A
FM_175-TTACTGTTCATTCACT	FM_175	VA	NYGC	MG	Adapt	Adapt_HSPA1A
FM_175-TAATTCCCAGACCTAT	FM_175	VA	NYGC	MG	Homeo	Homeo_PICALM
FM_175-AGTTCGATCTTTGCAT	FM_175	VA	NYGC	MG	Homeo	Homeo_PICALM
FM_175-TCGCACTTCATCTATC	FM_175	VA	NYGC	MG	ADAM	ADAM_GPNMB
FM_175-CTCTCGAAGCACTCGC	FM_175	VA	NYGC	MG	Adapt	Adapt_HSPA1A
FM_175-CGAAGTTAGCTAATGA	FM_175	VA	NYGC	MG	ADAM	ADAM_GPNMB
FM_175-GCAACCGTCGGACAAG	FM_175	VA	NYGC	MG	Adapt	Adapt_HSPA1A
FM_175-GGGTTATAGACAGCGT	FM_175	VA	NYGC	PVM	PVM	PVM_CD163
FM_175-ATCACGACACAGCCTG	FM_175	VA	NYGC	MG	exAM	exAM_ERN1
FM_175-TCACACCAGGTCGCCT	FM_175	VA	NYGC	MG	ADAM	ADAM_GPNMB
FM_175-CCACACTCACCTTCGT	FM_175	VA	NYGC	MG	Adapt	Adapt_HSPA1A
FM_175-TTGACCCAGTATGCAA	FM_175	VA	NYGC	MG	Adapt	Adapt_HSPA1A
FM_175-TGGGCGTGTAATTAGG	FM_175	VA	NYGC	PVM	PVM	PVM_CD163
FM_175-TGAGACTTCACACCCT	FM_175	VA	NYGC	MG	Homeo	Homeo_PICALM
FM_175-GATGTTGTCGAACCTA	FM_175	VA	NYGC	MG	ADAM	ADAM_GPNMB
FM_175-TGTTCATGTTAGAAAC	FM_175	VA	NYGC	MG	Adapt	Adapt_HSPA1A
FM_175-TGGTTAGGTTTGGGTT	FM_175	VA	NYGC	MG	Adapt	Adapt_HSPA1A
FM_175-CCTAACCTCGGCATCG	FM_175	VA	NYGC	MG	ADAM	ADAM_GPNMB
FM_175-GCCATTCAGACCTTTG	FM_175	VA	NYGC	MG	ADAM	ADAM_GPNMB
FM_175-TCATTTGCACAGTCCG	FM_175	VA	NYGC	MG	Homeo	Homeo_PICALM
FM_175-TTGTTTGCATCCGTTC	FM_175	VA	NYGC	MG	Adapt	Adapt_HSPA1A
FM_175-CCCGGAACAGACAAAT	FM_175	VA	NYGC	MG	ADAM	ADAM_GPNMB
FM_175-TTAATCCAGCAGGTCA	FM_175	VA	NYGC	MG	Adapt	Adapt_HSPA1A
FM_175-AACAGGGTCATTACTC	FM_175	VA	NYGC	MG	ADAM	ADAM_GPNMB
FM_175-ACTATCTGTGCCGAAA	FM_175	VA	NYGC	MG	ADAM	ADAM_GPNMB
FM_175-ATTCGTTCACCCTAAA	FM_175	VA	NYGC	MG	Homeo	Homeo_PICALM
FM_175-TGATTCTGTGAACTAA	FM_175	VA	NYGC	MG	Adapt	Adapt_HSPA1A
FM_175-GCACGTGAGATTGAGT	FM_175	VA	NYGC	MG	exAM	exAM_ERN1
FM_175-TACTTCACACCGTGGT	FM_175	VA	NYGC	MG	Adapt	Adapt_HSPA1A
FM_175-ATTTACCGTCGCAACC	FM_175	VA	NYGC	MG	Homeo	Homeo_PICALM
FM_175-ACGGTCGAGGTTTACC	FM_175	VA	NYGC	MG	Adapt	Adapt_HSPA1A
FM_175-CCTACGTTCACTTGTT	FM_175	VA	NYGC	MG	Adapt	Adapt_HSPA1A
FM_175-ATTGTTCTCGGTCGAC	FM_175	VA	NYGC	MG	Adapt	Adapt_HSPA1A
FM_175-CTCCTTTTCATTCATC	FM_175	VA	NYGC	MG	ADAM	ADAM_GPNMB
FM_175-CCCAACTTCGTAGTCA	FM_175	VA	NYGC	MG	Homeo	Homeo_PICALM
FM_175-CATGCCTGTAGGAGGG	FM_175	VA	NYGC	MG	Adapt	Adapt_HSPA1A
FM_175-GTGAGCCGTGGACCAA	FM_175	VA	NYGC	MG	Adapt	Adapt_HSPA1A
FM_175-CTCAATTCAACCGCCA	FM_175	VA	NYGC	MG	Adapt	Adapt_AIF1
FM_175-GGAATGGAGCTAGAGC	FM_175	VA	NYGC	MG	Adapt	Adapt_HSPA1A
FM_175-GCCGTGACAGACCGCT	FM_175	VA	NYGC	MG	ADAM	ADAM_GPNMB
FM_175-AACCATGAGGGCCAAT	FM_175	VA	NYGC	MG	Adapt	Adapt_HSPA1A
FM_175-GTAATCGTCACCATAG	FM_175	VA	NYGC	MG	Adapt	Adapt_HSPA1A
FM_175-ATTATCCTCTCCATAT	FM_175	VA	NYGC	MG	Homeo	Homeo_PICALM
FM_175-CCAATGATCTCTATGT	FM_175	VA	NYGC	MG	Homeo	Homeo_PICALM
FM_175-GTGATGTCATCGCTAA	FM_175	VA	NYGC	MG	ADAM	ADAM_GPNMB
FM_175-CCTAACCTCTGATTCT	FM_175	VA	NYGC	MG	Adapt	Adapt_HSPA1A
FM_175-GAGTTTGGTCGCATCG	FM_175	VA	NYGC	MG	ADAM	ADAM_GPNMB
FM_175-AAGTTCGAGAACTCCT	FM_175	VA	NYGC	MG	ADAM	ADAM_GPNMB
FM_175-TCGGTCTTCGCCTCTA	FM_175	VA	NYGC	PVM	PVM	PVM_CD163
FM_175-CCGGACAGTGATGGCA	FM_175	VA	NYGC	MG	Adapt	Adapt_HSPA1A
FM_175-TGTAGACCAAACAGGC	FM_175	VA	NYGC	MG	Adapt	Adapt_HSPA1A
FM_175-GGGAGATTCTTAAGGC	FM_175	VA	NYGC	MG	ADAM	ADAM_GPNMB
FM_175-TCAAGTGCATAGTCAC	FM_175	VA	NYGC	MG	Adapt	Adapt_HSPA1A
FM_175-CCTCCTCTCTAAACGC	FM_175	VA	NYGC	MG	Homeo	Homeo_PICALM
FM_175-TTCTAACTCGAGAAGC	FM_175	VA	NYGC	PVM	PVM	PVM_CD163
FM_175-TGAACGTGTCTACAGT	FM_175	VA	NYGC	MG	Adapt	Adapt_HSPA1A
FM_175-ATACTTCAGCTGTACT	FM_175	VA	NYGC	MG	Homeo	Homeo_PICALM
FM_175-CCAATTTCACGAAGAC	FM_175	VA	NYGC	PVM	PVM	PVM_CD163
FM_175-TCGCACTAGCAGCAGT	FM_175	VA	NYGC	MG	ADAM	ADAM_GPNMB
FM_175-CAGCAATTCGTACCTC	FM_175	VA	NYGC	MG	ADAM	ADAM_GPNMB
FM_175-CATGCGGAGGTCATCT	FM_175	VA	NYGC	MG	Adapt	Adapt_HSPA1A
FM_175-CAACCTCGTACACGCC	FM_175	VA	NYGC	MG	Adapt	Adapt_HSPA1A
FM_175-ATCCACCTCCAAATGC	FM_175	VA	NYGC	MG	Prolif	Prolif_MKI67
FM_175-TCTACATAGCCAAGCA	FM_175	VA	NYGC	MG	Adapt	Adapt_HSPA1A
FM_175-AATGGAACAGCAATTC	FM_175	VA	NYGC	MG	ADAM	ADAM_GPNMB
FM_175-GCACGTGGTCCAGCCA	FM_175	VA	NYGC	MG	ADAM	ADAM_GPNMB
FM_175-CAAAGAAGTAGAATAC	FM_175	VA	NYGC	MG	ADAM	ADAM_GPNMB
FM_175-ATTCCCGGTATACCCA	FM_175	VA	NYGC	MG	Adapt	Adapt_HSPA1A
FM_175-ATCATTCGTACCCACG	FM_175	VA	NYGC	MG	Homeo	Homeo_PICALM
FM_175-CAAGACTTCTCGCTCA	FM_175	VA	NYGC	MG	Adapt	Adapt_HSPA1A
FM_175-GTTTGGACAAGAGTGC	FM_175	VA	NYGC	MG	exAM	exAM_ERN1
FM_175-CTATCTAAGGCCTGCT	FM_175	VA	NYGC	MG	Adapt	Adapt_HSPA1A
FM_175-ATCGTAGTCGCATAGT	FM_175	VA	NYGC	MG	ADAM	ADAM_GPNMB
FM_175-ACATCGATCCCAGGAC	FM_175	VA	NYGC	MG	Adapt	Adapt_AIF1
FM_175-ATCGATGTCTATACTC	FM_175	VA	NYGC	MG	ADAM	ADAM_GPNMB
FM_175-TCTTCCTCATCCTTGC	FM_175	VA	NYGC	MG	Adapt	Adapt_HSPA1A
FM_175-CACTGTCAGAATGTTG	FM_175	VA	NYGC	MG	Homeo	Homeo_PICALM
FM_175-AGGAAATGTGCCTGAC	FM_175	VA	NYGC	PVM	PVM	PVM_CD163
FM_175-AGACACTCATAATGCC	FM_175	VA	NYGC	MG	Homeo	Homeo_PICALM
FM_175-ATGATCGTCACGATAC	FM_175	VA	NYGC	MG	ADAM	ADAM_GPNMB
FM_175-TACCTCGCATGACTAC	FM_175	VA	NYGC	MG	Adapt	Adapt_HSPA1A
FM_175-CATCCCATCCGTCCTA	FM_175	VA	NYGC	MG	ADAM	ADAM_GPNMB
FM_175-CTAACTTGTTACACTG	FM_175	VA	NYGC	MG	Adapt	Adapt_HSPA1A
FM_175-GGGCTACCAGCCGGTT	FM_175	VA	NYGC	MG	Adapt	Adapt_HSPA1A
FM_175-GAATCACTCTCGGCTT	FM_175	VA	NYGC	MG	Adapt	Adapt_HSPA1A
FM_175-TTGGGATAGCCTGAGA	FM_175	VA	NYGC	MG	exAM	exAM_ERN1
FM_175-GGCAGTCCAGCACACC	FM_175	VA	NYGC	MG	Adapt	Adapt_HSPA1A
FM_175-ACCCTCAGTCTGTCCT	FM_175	VA	NYGC	MG	ADAM	ADAM_GPNMB
FM_175-TTTACGTGTCAGCTTA	FM_175	VA	NYGC	MG	Adapt	Adapt_HSPA1A
FM_175-GTAGAGGTCGGCCTTT	FM_175	VA	NYGC	MG	Homeo	Homeo_PICALM
FM_175-CCCTGATGTATCTTCT	FM_175	VA	NYGC	MG	Homeo	Homeo_PICALM
FM_175-CAGTTCCGTCGGCTAC	FM_175	VA	NYGC	MG	Adapt	Adapt_AIF1
FM_175-TCGGGCACACCAGGTC	FM_175	VA	NYGC	MG	Adapt	Adapt_AIF1
FM_175-ACGATCAGTGTCATTG	FM_175	VA	NYGC	MG	ADAM	ADAM_GPNMB
FM_175-CACCGTTTCCATAGAC	FM_175	VA	NYGC	MG	Adapt	Adapt_HSPA1A
FM_175-CCGTGAGGTCACTTCC	FM_175	VA	NYGC	MG	Adapt	Adapt_HSPA1A
FM_175-CACAGGCGTGAGACGT	FM_175	VA	NYGC	MG	ADAM	ADAM_GPNMB
FM_175-ACAGGGAAGTTACGAA	FM_175	VA	NYGC	MG	Adapt	Adapt_HSPA1A
FM_175-TCTGTCGCAAATCAGA	FM_175	VA	NYGC	MG	Adapt	Adapt_HSPA1A
FM_175-ATCCACCTCTCCCAAC	FM_175	VA	NYGC	MG	Homeo	Homeo_PICALM
FM_175-TTTCAGTGTGTCTTAG	FM_175	VA	NYGC	MG	Adapt	Adapt_HSPA1A
FM_175-TTTCGATCAAGTTGGG	FM_175	VA	NYGC	MG	ADAM	ADAM_GPNMB
FM_175-CTTTCAAGTCCGAAAG	FM_175	VA	NYGC	PVM	PVM	PVM_CD163
FM_175-CGCAGGTAGATAACGT	FM_175	VA	NYGC	MG	ADAM	ADAM_GPNMB
FM_175-TCATGAGCAGGAGGAG	FM_175	VA	NYGC	MG	Homeo	Homeo_PICALM
FM_175-TTTACCAAGTAGCCAG	FM_175	VA	NYGC	PVM	PVM	PVM_CD163
FM_175-ATGAGTCCAACTAGAA	FM_175	VA	NYGC	MG	ADAM	ADAM_GPNMB
FM_175-TGTTTGTGTTCCAGGC	FM_175	VA	NYGC	MG	Adapt	Adapt_HSPA1A
FM_175-CAAAGAACAGCTGTAT	FM_175	VA	NYGC	MG	Homeo	Homeo_PICALM
FM_175-GTTGCGGGTTCGGGTC	FM_175	VA	NYGC	MG	ADAM	ADAM_GPNMB
FM_175-TTACCATAGAACTTCC	FM_175	VA	NYGC	MG	Adapt	Adapt_HSPA1A
FM_175-CCTCAACGTTCCGGTG	FM_175	VA	NYGC	MG	Adapt	Adapt_HSPA1A
FM_175-AACCATGCAATCGCAT	FM_175	VA	NYGC	MG	ADAM	ADAM_GPNMB
FM_175-TTCCTTCCACAAGCCC	FM_175	VA	NYGC	MG	Adapt	Adapt_HSPA1A
FM_175-TCTCAGCTCGCCACTT	FM_175	VA	NYGC	MG	exAM	exAM_ERN1
FM_175-ATTGGGTTCGCTTGCT	FM_175	VA	NYGC	MG	exAM	exAM_ERN1
FM_175-GGAAGTGGTTATAGCC	FM_175	VA	NYGC	MG	ADAM	ADAM_GPNMB
FM_175-CCACACTTCTTCCCGA	FM_175	VA	NYGC	MG	ADAM	ADAM_GPNMB
FM_175-TTCCAATGTGCACATT	FM_175	VA	NYGC	MG	Adapt	Adapt_HSPA1A
FM_175-GAGAAATAGGTCACAG	FM_175	VA	NYGC	MG	Adapt	Adapt_HSPA1A
FM_175-GAAGGACTCCCGTTGT	FM_175	VA	NYGC	MG	ADAM	ADAM_GPNMB
FM_175-ACGCACGAGACTGGGT	FM_175	VA	NYGC	MG	ADAM	ADAM_GPNMB
FM_175-GACTTCCGTGCTGCAC	FM_175	VA	NYGC	MG	Adapt	Adapt_HSPA1A
FM_175-ATTATCCAGTCACGAG	FM_175	VA	NYGC	MG	Adapt	Adapt_HSPA1A
FM_175-ACTTAGGAGGACTGGT	FM_175	VA	NYGC	MG	ADAM	ADAM_GPNMB
FM_175-GCTACAAAGCCTTCTC	FM_175	VA	NYGC	MG	ADAM	ADAM_GPNMB
FM_175-GTACAACTCCTGTACC	FM_175	VA	NYGC	MG	ADAM	ADAM_GPNMB
FM_175-AGGCATTAGAGAGTGA	FM_175	VA	NYGC	MG	Adapt	Adapt_HSPA1A
FM_175-GATCACATCACCCATC	FM_175	VA	NYGC	MG	ADAM	ADAM_GPNMB
FM_175-TCATGAGTCATCTCTA	FM_175	VA	NYGC	MG	ADAM	ADAM_GPNMB
FM_175-CATGCTCCAGAAGCGT	FM_175	VA	NYGC	MG	Adapt	Adapt_HSPA1A
FM_175-AACCATGGTTTCCATT	FM_175	VA	NYGC	MG	ADAM	ADAM_GPNMB
FM_175-GTAAGTCTCTGGGCCA	FM_175	VA	NYGC	MG	Adapt	Adapt_HSPA1A
FM_175-AACCAACAGTATAACG	FM_175	VA	NYGC	MG	Adapt	Adapt_HSPA1A
FM_175-TTCCTAATCGCCTTTG	FM_175	VA	NYGC	MG	Adapt	Adapt_HSPA1A
FM_175-TTTCAGTCATCCTCAC	FM_175	VA	NYGC	MG	Adapt	Adapt_AIF1
FM_175-AGGCATTCAGTAGGAC	FM_175	VA	NYGC	MG	Adapt	Adapt_HSPA1A
FM_175-ACCCTCAAGATGACAT	FM_175	VA	NYGC	MG	Adapt	Adapt_HSPA1A
FM_175-GGGACTCGTAGATCCT	FM_175	VA	NYGC	MG	Adapt	Adapt_HSPA1A
FM_175-AGCGATTAGTATGACA	FM_175	VA	NYGC	MG	Adapt	Adapt_HSPA1A
FM_175-TGTTCCGTCTCCATAT	FM_175	VA	NYGC	MG	Adapt	Adapt_IFI44L
FM_175-GCAGCTGAGTGCCCGT	FM_175	VA	NYGC	PVM	PVM	PVM_CD163
FM_175-AGACCATAGCTGCCTG	FM_175	VA	NYGC	PVM	PVM	PVM_CD163
FM_175-GGGTGAAAGGGAGGCA	FM_175	VA	NYGC	MG	Adapt	Adapt_HSPA1A
FM_175-ATCTTCAAGGATTCAA	FM_175	VA	NYGC	MG	Homeo	Homeo_PICALM
FM_175-GGAGGATGTTCTCCTG	FM_175	VA	NYGC	MG	Adapt	Adapt_HSPA1A
FM_175-ATTGTTCCATGGCTAT	FM_175	VA	NYGC	MG	Homeo	Homeo_PICALM
FM_175-GCATTAGGTTCACGAT	FM_175	VA	NYGC	MG	ADAM	ADAM_GPNMB
FM_175-GCCCAGAGTACTCCGG	FM_175	VA	NYGC	MG	Adapt	Adapt_HSPA1A
FM_175-TCGAAGTCAACATACC	FM_175	VA	NYGC	MG	Homeo	Homeo_PICALM
FM_175-CTTACCGGTGTTCATG	FM_175	VA	NYGC	MG	Adapt	Adapt_HSPA1A
FM_175-ATCCCTGGTTGGACTT	FM_175	VA	NYGC	MG	Adapt	Adapt_HSPA1A
FM_175-GAATCGTTCCCAATAG	FM_175	VA	NYGC	MG	Homeo	Homeo_PICALM
FM_175-CGTGATACACAGTACT	FM_175	VA	NYGC	MG	Homeo	Homeo_PICALM
FM_175-AACCACACAGCATGCC	FM_175	VA	NYGC	MG	Adapt	Adapt_AIF1
FM_175-GATGCTACATTCATCT	FM_175	VA	NYGC	MG	Adapt	Adapt_HSPA1A
FM_175-CGTAATGCATTGAAGA	FM_175	VA	NYGC	MG	Adapt	Adapt_HSPA1A
FM_175-ACTGTCCGTGTTGACT	FM_175	VA	NYGC	MG	Adapt	Adapt_IFI44L
FM_175-TACGCTCCAGCGGTCT	FM_175	VA	NYGC	MG	exAM	exAM_ERN1
FM_175-AGTCACATCTCACTCG	FM_175	VA	NYGC	MG	ADAM	ADAM_GPNMB
FM_175-TTCACCGGTCATCCCT	FM_175	VA	NYGC	MG	Homeo	Homeo_PICALM
FM_175-GGCGTCACACTACTTT	FM_175	VA	NYGC	MG	ADAM	ADAM_GPNMB
FM_175-GAACGTTCATGCCGAC	FM_175	VA	NYGC	MG	Homeo	Homeo_PICALM
FM_175-TTGCATTCAGTCACGC	FM_175	VA	NYGC	PVM	PVM	PVM_CD163
FM_175-TCTTCCTTCCTCTAGC	FM_175	VA	NYGC	MG	Homeo	Homeo_PICALM
FM_175-CCTCAGTTCTCACTCG	FM_175	VA	NYGC	MG	Homeo	Homeo_PICALM
FM_175-CCTCAACCACGTATAC	FM_175	VA	NYGC	MG	Adapt	Adapt_HSPA1A
FM_175-ATAGACCTCCAGCAAT	FM_175	VA	NYGC	MG	Homeo	Homeo_PICALM
FM_175-GAAGGGTCAATGTCAC	FM_175	VA	NYGC	MG	Adapt	Adapt_HSPA1A
FM_175-TTCTAACGTGAAGCTG	FM_175	VA	NYGC	PVM	PVM	PVM_CD163
FM_175-ATTACTCCAATGTCAC	FM_175	VA	NYGC	MG	Adapt	Adapt_HSPA1A
FM_175-TTACAGGAGGTAGACC	FM_175	VA	NYGC	MG	ADAM	ADAM_GPNMB
FM_175-AGCTACACAATTGAAG	FM_175	VA	NYGC	MG	Homeo	Homeo_PICALM
FM_175-TGACAGTGTCGCCACA	FM_175	VA	NYGC	MG	ADAM	ADAM_GPNMB
FM_175-CTAACTTTCCGAAGGA	FM_175	VA	NYGC	MG	Adapt	Adapt_HSPA1A
FM_175-TACCCGTAGCGTCTCG	FM_175	VA	NYGC	MG	Adapt	Adapt_HSPA1A
FM_175-GTTGTGATCTATCACT	FM_175	VA	NYGC	MG	ADAM	ADAM_GPNMB
FM_175-CGTTCTGAGGTAGCCA	FM_175	VA	NYGC	MG	ADAM	ADAM_GPNMB
FM_175-CGGACACAGTCCTACA	FM_175	VA	NYGC	MG	ADAM	ADAM_GPNMB
FM_175-AGCCAATCAGCCATTA	FM_175	VA	NYGC	MG	Adapt	Adapt_HSPA1A
FM_175-ACCAAACAGGAGGTTC	FM_175	VA	NYGC	MG	Adapt	Adapt_HSPA1A
FM_175-GTTCTATAGTGAGTTA	FM_175	VA	NYGC	MG	Adapt	Adapt_HSPA1A
FM_175-TGCAGTAAGACCAGAC	FM_175	VA	NYGC	MG	Adapt	Adapt_HSPA1A
FM_175-TACGTCCTCTTTCCGG	FM_175	VA	NYGC	MG	Adapt	Adapt_HSPA1A
FM_175-CGGAACCAGACTACGG	FM_175	VA	NYGC	MG	Homeo	Homeo_PICALM
FM_175-GGAGGTAGTACGGGAT	FM_175	VA	NYGC	MG	Adapt	Adapt_HSPA1A
FM_175-TGCATCCCAGTGCGCT	FM_175	VA	NYGC	MG	Adapt	Adapt_HSPA1A
FM_175-CAACAACAGGCGTTAG	FM_175	VA	NYGC	MG	ADAM	ADAM_GPNMB
FM_175-TTCCAATGTTTACACG	FM_175	VA	NYGC	MG	ADAM	ADAM_GPNMB
FM_175-ATTACCTAGCCTCACG	FM_175	VA	NYGC	MG	exAM	exAM_ERN1
FM_175-ACTGTCCCACCAGCTG	FM_175	VA	NYGC	MG	Adapt	Adapt_HSPA1A
FM_175-CACGTTCAGCTATCCA	FM_175	VA	NYGC	MG	Homeo	Homeo_PICALM
FM_175-AAGATAGGTCGCAACC	FM_175	VA	NYGC	MG	Adapt	Adapt_HSPA1A
FM_175-ATGACCATCCACCTCA	FM_175	VA	NYGC	MG	Adapt	Adapt_HSPA1A
FM_175-GGGTGAATCAATGTCG	FM_175	VA	NYGC	MG	ADAM	ADAM_GPNMB
FM_175-CGTTGGGTCTACCACC	FM_175	VA	NYGC	MG	Homeo	Homeo_PICALM
FM_175-TATTGCTTCCGACATA	FM_175	VA	NYGC	MG	ADAM	ADAM_GPNMB
FM_175-TCCATGCTCCGTTTCG	FM_175	VA	NYGC	MG	ADAM	ADAM_GPNMB
FM_175-ACTATGGCAGGCTCTG	FM_175	VA	NYGC	MG	ADAM	ADAM_GPNMB
FM_175-AGCATCAAGATGTTGA	FM_175	VA	NYGC	MG	Adapt	Adapt_HSPA1A
FM_175-GTAGCTACAACTTGGT	FM_175	VA	NYGC	MG	Homeo	Homeo_FRMD4A
FM_175-TTTATGCCAGCACAGA	FM_175	VA	NYGC	MG	Adapt	Adapt_HSPA1A
FM_175-ATAGGCTTCCATTCGC	FM_175	VA	NYGC	MG	Adapt	Adapt_HSPA1A
FM_175-GAGTTTGTCCTGGGTG	FM_175	VA	NYGC	MG	Homeo	Homeo_PICALM
FM_175-TGATGGTTCATTGCCC	FM_175	VA	NYGC	MG	Homeo	Homeo_PICALM
FM_175-GAGATGGGTACTGAGG	FM_175	VA	NYGC	MG	Adapt	Adapt_HSPA1A
FM_175-TCAGCAAAGCTATCTG	FM_175	VA	NYGC	MG	Homeo	Homeo_PICALM
FM_175-TCCGGGAGTTAGCTAC	FM_175	VA	NYGC	MG	Adapt	Adapt_HSPA1A
FM_175-GGGCCATAGAAGTATC	FM_175	VA	NYGC	MG	Homeo	Homeo_PICALM
FM_175-CTCAGGGAGGCTTTCA	FM_175	VA	NYGC	MG	Homeo	Homeo_PICALM
FM_175-TGAATGCAGTGATAGT	FM_175	VA	NYGC	MG	Adapt	Adapt_HSPA1A
FM_175-AAAGTCCCACAAATCC	FM_175	VA	NYGC	MG	exAM	exAM_ERN1
FM_175-GACTATGAGCAAGCCA	FM_175	VA	NYGC	PVM	PVM	PVM_CD163
FM_175-GCATCTCAGGAGACCT	FM_175	VA	NYGC	MG	ADAM	ADAM_GPNMB
FM_175-GGGCGTTAGTACGAGC	FM_175	VA	NYGC	MG	ADAM	ADAM_GPNMB
FM_175-TCAGCCTAGCTCGCAC	FM_175	VA	NYGC	MG	Homeo	Homeo_PICALM
FM_175-TCGGGCATCGGCTCTT	FM_175	VA	NYGC	MG	exAM	exAM_ERN1
FM_175-AGGGTGAGTATGCTAC	FM_175	VA	NYGC	MG	Adapt	Adapt_HSPA1A
FM_175-CTGTGGGAGAACCGCA	FM_175	VA	NYGC	PVM	PVM	PVM_CD163
FM_175-CATTCCGTCTTAGGAC	FM_175	VA	NYGC	MG	Adapt	Adapt_HSPA1A
FM_175-TGCGATACAAGCTGTT	FM_175	VA	NYGC	MG	Adapt	Adapt_HSPA1A
FM_175-CTATCTACAGTGTGCC	FM_175	VA	NYGC	MG	ADAM	ADAM_GPNMB
FM_175-CTCCAACCATGGAACG	FM_175	VA	NYGC	MG	Adapt	Adapt_HSPA1A
FM_175-TCAATTCTCCTCTCTT	FM_175	VA	NYGC	MG	Adapt	Adapt_HSPA1A
FM_175-TATACCTGTAGCCCTG	FM_175	VA	NYGC	MG	Adapt	Adapt_HSPA1A
FM_175-TCCATGCTCAACGAGG	FM_175	VA	NYGC	MG	ADAM	ADAM_GPNMB
FM_175-TTTGGAGAGTCAGGGT	FM_175	VA	NYGC	MG	ADAM	ADAM_GPNMB
FM_175-CCTGCATTCGTCCTCA	FM_175	VA	NYGC	PVM	PVM	PVM_CD163
FM_175-CATCCACTCCACTGAA	FM_175	VA	NYGC	MG	Homeo	Homeo_PICALM
FM_175-TCGGTCTAGGTCGACA	FM_175	VA	NYGC	MG	Adapt	Adapt_AIF1
FM_175-CTACCCAAGATGTTAG	FM_175	VA	NYGC	PVM	PVM	PVM_CD163
FM_175-ACACCAACACAATGCT	FM_175	VA	NYGC	MG	Homeo	Homeo_FRMD4A
FM_175-TACGTCCCAGCTATTG	FM_175	VA	NYGC	MG	Adapt	Adapt_HSPA1A
FM_175-CCCTAACCAGCTAACT	FM_175	VA	NYGC	MG	Homeo	Homeo_PICALM
FM_175-TTTGACTAGCAAATGT	FM_175	VA	NYGC	MG	Homeo	Homeo_PICALM
FM_175-AGTTCCCTCGCTACAA	FM_175	VA	NYGC	MG	Adapt	Adapt_HSPA1A
FM_175-CCGATGGCACCATTCC	FM_175	VA	NYGC	MG	Homeo	Homeo_FRMD4A
FM_175-AGGACGATCAAGCCGC	FM_175	VA	NYGC	MG	exAM	exAM_ERN1
FM_175-CTGCATCCAACATCGT	FM_175	VA	NYGC	PVM	PVM	PVM_CD163
FM_175-AGTACCATCGAGTTGT	FM_175	VA	NYGC	MG	Adapt	Adapt_HSPA1A
FM_175-TCATATCCAATTTCTC	FM_175	VA	NYGC	MG	Adapt	Adapt_HSPA1A
FM_175-CGAGTTAAGCTAGAGC	FM_175	VA	NYGC	MG	ADAM	ADAM_GPNMB
FM_175-AGAGAATGTTCCATTT	FM_175	VA	NYGC	MG	Adapt	Adapt_HSPA1A
FM_175-TAATTCCTCCAGCAAT	FM_175	VA	NYGC	MG	Homeo	Homeo_PICALM
FM_175-ACTGTGACACGGTAGA	FM_175	VA	NYGC	MG	ADAM	ADAM_GPNMB
FM_175-GAGCCTGGTTCAGGTT	FM_175	VA	NYGC	MG	Adapt	Adapt_HSPA1A
FM_175-ACTCCCATCATTCATC	FM_175	VA	NYGC	PVM	PVM	PVM_CD163
FM_175-ATGACCATCCTCGCAT	FM_175	VA	NYGC	MG	Homeo	Homeo_PICALM
FM_175-TACTGCCAGGCCTTGC	FM_175	VA	NYGC	MG	exAM	exAM_ERN1
FM_175-ATCCATTGTAATACCC	FM_175	VA	NYGC	MG	Homeo	Homeo_PICALM
FM_175-GGATGTTTCTTTGCTA	FM_175	VA	NYGC	MG	Adapt	Adapt_HSPA1A
FM_175-GCGTTTCCACCTATCC	FM_175	VA	NYGC	MG	Adapt	Adapt_IFI44L
FM_175-CAACGATCATGGCCCA	FM_175	VA	NYGC	MG	Homeo	Homeo_PICALM
FM_175-TAAGCGTAGTAATCCC	FM_175	VA	NYGC	MG	ADAM	ADAM_GPNMB
FM_175-CTCCTCCGTTACGCCG	FM_175	VA	NYGC	MG	Homeo	Homeo_PICALM
FM_175-TTCCTTCCAAACCACT	FM_175	VA	NYGC	MG	Adapt	Adapt_HSPA1A
FM_175-CAGGCCACATAAGCGG	FM_175	VA	NYGC	MG	ADAM	ADAM_GPNMB
FM_175-TCCAGAAAGGGAGGTG	FM_175	VA	NYGC	MG	ADAM	ADAM_GPNMB
FM_175-ATCAGGTGTGTATTCG	FM_175	VA	NYGC	MG	Adapt	Adapt_HSPA1A
FM_175-CACTGGGTCCTCATAT	FM_175	VA	NYGC	MG	Adapt	Adapt_HIST
FM_175-ACCTGAAGTGCCTTTC	FM_175	VA	NYGC	MG	Homeo	Homeo_PICALM
FM_175-CCACGAGTCATCACAG	FM_175	VA	NYGC	MG	Homeo	Homeo_PICALM
FM_175-TGAGGGATCTACACAG	FM_175	VA	NYGC	MG	Adapt	Adapt_HSPA1A
FM_175-ACACTGACAGACCTAT	FM_175	VA	NYGC	MG	ADAM	ADAM_GPNMB
FM_175-ATCACTTGTCTCAGGC	FM_175	VA	NYGC	MG	Adapt	Adapt_HSPA1A
FM_175-CGCCAGAGTTTGTTGG	FM_175	VA	NYGC	MG	exAM	exAM_ERN1
FM_175-TTCACGCGTGTCCTAA	FM_175	VA	NYGC	MG	ADAM	ADAM_GPNMB
FM_175-ATCTCTAAGTGTTGAA	FM_175	VA	NYGC	MG	Homeo	Homeo_PICALM
FM_175-CGGAATTAGCTAGAAT	FM_175	VA	NYGC	MG	ADAM	ADAM_GPNMB
FM_175-TCAATCTGTGACACGA	FM_175	VA	NYGC	MG	Adapt	Adapt_HSPA1A
FM_175-CATTGAGTCCATATGG	FM_175	VA	NYGC	MG	Adapt	Adapt_HSPA1A
FM_175-ACTTTGTCAGGTTCCG	FM_175	VA	NYGC	MG	ADAM	ADAM_GPNMB
FM_175-GTTGCGGGTGAGTTGG	FM_175	VA	NYGC	MG	Adapt	Adapt_HSPA1A
FM_175-CCGATGGCAGTTGTCA	FM_175	VA	NYGC	MG	Homeo	Homeo_PICALM
FM_175-GTGAGGATCCTACGAA	FM_175	VA	NYGC	MG	ADAM	ADAM_GPNMB
FM_175-ATGGTTGCAAGTCGTT	FM_175	VA	NYGC	MG	ADAM	ADAM_GPNMB
FM_175-AGTCACACAGAATGTA	FM_175	VA	NYGC	MG	Homeo	Homeo_PICALM
FM_175-CCTAAGATCGTGCGAC	FM_175	VA	NYGC	MG	Adapt	Adapt_HSPA1A
FM_175-ATCAGGTGTTACACAC	FM_175	VA	NYGC	MG	ADAM	ADAM_GPNMB
FM_175-CTAGGTAGTAGGTACG	FM_175	VA	NYGC	MG	ADAM	ADAM_GPNMB
FM_175-CTCAATTCAAATAAGC	FM_175	VA	NYGC	MG	exAM	exAM_ERN1
FM_175-GAATCACCAAATGAGT	FM_175	VA	NYGC	MG	ADAM	ADAM_GPNMB
FM_175-CAGGCCAAGGCCACTC	FM_175	VA	NYGC	MG	Homeo	Homeo_PICALM
FM_175-AAGCGAGTCGTCACCT	FM_175	VA	NYGC	MG	Homeo	Homeo_PICALM
FM_175-AGGGTCCGTTCACGAT	FM_175	VA	NYGC	MG	ADAM	ADAM_GPNMB
FM_175-ATTCATCTCGGTAGGA	FM_175	VA	NYGC	MG	ADAM	ADAM_GPNMB
FM_175-CTCAGTCCAGCCTTCT	FM_175	VA	NYGC	MG	Homeo	Homeo_PICALM
FM_175-CTACATTGTTTACTTC	FM_175	VA	NYGC	MG	Homeo	Homeo_PICALM
FM_175-AGTAGCTCAGGCTCTG	FM_175	VA	NYGC	MG	Adapt	Adapt_HSPA1A
FM_175-GAGTGAGTCCTTACCG	FM_175	VA	NYGC	MG	ADAM	ADAM_GPNMB
FM_175-CTGCCATGTTCCTAAG	FM_175	VA	NYGC	PVM	PVM	PVM_CD163
FM_175-ACATGCAGTACTTGTG	FM_175	VA	NYGC	MG	Adapt	Adapt_HSPA1A
FM_175-CGCCATTTCACTCACC	FM_175	VA	NYGC	MG	Adapt	Adapt_HSPA1A
FM_175-AGACAAAGTTTCCAAG	FM_175	VA	NYGC	MG	Homeo	Homeo_PICALM
FM_175-ATACCTTGTTGCTGAT	FM_175	VA	NYGC	MG	Adapt	Adapt_HSPA1A
FM_175-TTTACTGAGTCAGAGC	FM_175	VA	NYGC	MG	Homeo	Homeo_PICALM
FM_175-CAGGCCAAGTAGAATC	FM_175	VA	NYGC	MG	ADAM	ADAM_GPNMB
FM_175-AATGACCGTGGATTTC	FM_175	VA	NYGC	MG	Adapt	Adapt_HSPA1A
FM_175-CGAAGGAAGTGAACAT	FM_175	VA	NYGC	PVM	PVM	PVM_CD163
FM_175-GATAGCTCAATACGCT	FM_175	VA	NYGC	MG	Adapt	Adapt_IFI44L
FM_175-TACATTCTCGATACAC	FM_175	VA	NYGC	MG	Adapt	Adapt_HSPA1A
FM_175-CGATGCGAGTAGGATT	FM_175	VA	NYGC	MG	Adapt	Adapt_HSPA1A
FM_175-GCGTTTCCAGAACTTC	FM_175	VA	NYGC	MG	Adapt	Adapt_HSPA1A
FM_175-GTAGGTTCAACCGACC	FM_175	VA	NYGC	PVM	PVM	PVM_CD163
FM_175-ATACTTCTCAGCTTCC	FM_175	VA	NYGC	MG	Adapt	Adapt_HSPA1A
FM_175-GACTCAACACATATCG	FM_175	VA	NYGC	MG	Adapt	Adapt_HSPA1A
FM_175-AGTAACCTCGTCCTTG	FM_175	VA	NYGC	MG	Adapt	Adapt_HSPA1A
FM_175-ACTGTGAAGCCTCGTG	FM_175	VA	NYGC	PVM	PVM	PVM_CD163
FM_175-CCGGTAGTCACATTGG	FM_175	VA	NYGC	MG	ADAM	ADAM_GPNMB
FM_175-GAGTCTAAGACATATG	FM_175	VA	NYGC	MG	Adapt	Adapt_HSPA1A
FM_175-CGAGGAATCATCTCTA	FM_175	VA	NYGC	PVM	PVM	PVM_CD163
FM_175-ACTTCCGCAAGGTCTT	FM_175	VA	NYGC	MG	Adapt	Adapt_HSPA1A
FM_175-CTGAATGAGGTCCCTG	FM_175	VA	NYGC	PVM	PVM	PVM_CD163
FM_175-GAAGCGATCTTCCGTG	FM_175	VA	NYGC	MG	ADAM	ADAM_GPNMB
FM_175-TGGCGTGCATGGCCCA	FM_175	VA	NYGC	PVM	PVM	PVM_CD163
FM_175-CTCCACACACTACCGG	FM_175	VA	NYGC	MG	exAM	exAM_ERN1
FM_175-GCGTTTCTCGACACTA	FM_175	VA	NYGC	PVM	PVM	PVM_CD163
FM_175-AAACGAAGTCGGCCTA	FM_175	VA	NYGC	MG	Adapt	Adapt_HSPA1A
FM_175-CAACCTCGTGGCACTC	FM_175	VA	NYGC	MG	ADAM	ADAM_GPNMB
FM_175-CGTTAGATCGCCCAGA	FM_175	VA	NYGC	MG	Adapt	Adapt_HSPA1A
FM_175-CGACAGCCAATGCTCA	FM_175	VA	NYGC	MG	Homeo	Homeo_PICALM
FM_175-CCAATGAGTATCAAGA	FM_175	VA	NYGC	MG	Adapt	Adapt_TMEM163
FM_175-GTAGAGGTCCGGCAAC	FM_175	VA	NYGC	MG	ADAM	ADAM_GPNMB
FM_175-TCATACTAGAGGTCAC	FM_175	VA	NYGC	MG	Adapt	Adapt_HSPA1A
FM_175-TCGCTCATCATTACGG	FM_175	VA	NYGC	MG	Homeo	Homeo_FRMD4A
FM_175-TCAATTCCAATTGCTG	FM_175	VA	NYGC	MG	Homeo	Homeo_PICALM
FM_175-TCGGGACCAGGTTCCG	FM_175	VA	NYGC	MG	Adapt	Adapt_HSPA1A
FM_175-AGGAGGTTCAGTCCGG	FM_175	VA	NYGC	MG	Adapt	Adapt_HSPA1A
FM_175-GTCAAGTCAATCGTCA	FM_175	VA	NYGC	MG	Adapt	Adapt_IFI44L
FM_175-AGAGAATTCACCCTCA	FM_175	VA	NYGC	MG	Homeo	Homeo_PICALM
FM_175-GTTGCTCAGCAATAGT	FM_175	VA	NYGC	MG	ADAM	ADAM_GPNMB
FM_175-GTGTAACGTTCGATTG	FM_175	VA	NYGC	MG	Adapt	Adapt_TMEM163
FM_175-GTTGAACTCGAAGCAG	FM_175	VA	NYGC	MG	Homeo	Homeo_PICALM
FM_175-ATCGGCGAGTAACGAT	FM_175	VA	NYGC	MG	Adapt	Adapt_HSPA1A
FM_175-TTGGGTAAGGTCTTTG	FM_175	VA	NYGC	PVM	PVM	PVM_CD163
FM_175-CTAACTTAGTTGTCAC	FM_175	VA	NYGC	MG	Homeo	Homeo_PICALM
FM_175-ATCGTCCGTTGCATTG	FM_175	VA	NYGC	MG	Homeo	Homeo_FRMD4A
FM_175-AAAGAACGTTAGCGGA	FM_175	VA	NYGC	MG	Adapt	Adapt_HSPA1A
FM_175-CTCATTAGTGTGAGCA	FM_175	VA	NYGC	PVM	PVM	PVM_CD163
FM_175-GTGGTTAGTACGGGAT	FM_175	VA	NYGC	MG	Adapt	Adapt_HSPA1A
FM_175-TTAGGGTTCCTCGATC	FM_175	VA	NYGC	MG	Adapt	Adapt_HSPA1A
FM_175-GTCAGCGTCACGAGGA	FM_175	VA	NYGC	MG	ADAM	ADAM_GPNMB
FM_175-GAGTCTAGTCATCCGG	FM_175	VA	NYGC	MG	Homeo	Homeo_PICALM
FM_175-TATTGCTGTAGGGAGG	FM_175	VA	NYGC	MG	Prolif	Prolif_MKI67
FM_175-TGACGCGAGATTGATG	FM_175	VA	NYGC	MG	ADAM	ADAM_GPNMB
FM_175-TGTCCTGAGCGAGGAG	FM_175	VA	NYGC	MG	Adapt	Adapt_HSPA1A
FM_175-CGTAGTAGTCTGTGTA	FM_175	VA	NYGC	MG	Adapt	Adapt_HSPA1A
FM_175-TACTTCACATTGCTGA	FM_175	VA	NYGC	MG	Adapt	Adapt_HSPA1A
FM_175-ACCATTTTCTGGCTGG	FM_175	VA	NYGC	MG	Homeo	Homeo_PICALM
FM_175-GACCTTCGTCTAGGCC	FM_175	VA	NYGC	MG	Adapt	Adapt_HSPA1A
FM_175-GATTTCTAGGTTTGAA	FM_175	VA	NYGC	MG	ADAM	ADAM_GPNMB
FM_175-TACCTCGCAAGCGATG	FM_175	VA	NYGC	MG	Homeo	Homeo_PICALM
FM_175-TCCTTTCAGTTGTACC	FM_175	VA	NYGC	MG	Adapt	Adapt_HSPA1A
FM_175-ACTCTCGTCCTCTTTC	FM_175	VA	NYGC	MG	Adapt	Adapt_HSPA1A
FM_175-CTCCTTTGTAGCGCTC	FM_175	VA	NYGC	MG	ADAM	ADAM_GPNMB
FM_175-CTCAATTGTAGCGTCC	FM_175	VA	NYGC	MG	Adapt	Adapt_HSPA1A
FM_175-TGGAGAGTCCTTCAGC	FM_175	VA	NYGC	MG	Adapt	Adapt_HSPA1A
FM_175-AAGCGAGAGAACGTGC	FM_175	VA	NYGC	MG	ADAM	ADAM_GPNMB
FM_175-AGCTACATCTCACGAA	FM_175	VA	NYGC	MG	Adapt	Adapt_HSPA1A
FM_175-TGTTACTCAGCCTATA	FM_175	VA	NYGC	MG	Adapt	Adapt_HSPA1A
FM_175-ATCCACCCAGACCAGA	FM_175	VA	NYGC	MG	Homeo	Homeo_PICALM
FM_175-CATGCAATCCCGAGGT	FM_175	VA	NYGC	MG	Adapt	Adapt_HSPA1A
FM_175-CTCCCAAAGCCTAACT	FM_175	VA	NYGC	MG	Adapt	Adapt_HSPA1A
FM_175-GATAGCTCATTCAGCA	FM_175	VA	NYGC	MG	Adapt	Adapt_HSPA1A
FM_175-CCACGAGAGTGTCATC	FM_175	VA	NYGC	MG	ADAM	ADAM_GPNMB
FM_175-CATGCAAGTTCAAGGG	FM_175	VA	NYGC	MG	Adapt	Adapt_HSPA1A
FM_175-ACAGCCGGTATCGCGC	FM_175	VA	NYGC	MG	Adapt	Adapt_AIF1
FM_175-CGACAGCGTCACCGAC	FM_175	VA	NYGC	MG	Homeo	Homeo_PICALM
FM_175-TCGCTTGTCACACCCT	FM_175	VA	NYGC	MG	ADAM	ADAM_GPNMB
FM_175-GGAGAACCATGCCGAC	FM_175	VA	NYGC	MG	Homeo	Homeo_PICALM
FM_175-GTCAGCGCAAGCTACT	FM_175	VA	NYGC	MG	Adapt	Adapt_HSPA1A
FM_175-ACAGAAACATACCACA	FM_175	VA	NYGC	MG	Homeo	Homeo_PICALM
FM_175-CCTATCGAGTCGAATA	FM_175	VA	NYGC	MG	Homeo	Homeo_PICALM
FM_175-AGCCACGTCATGTCTT	FM_175	VA	NYGC	MG	ADAM	ADAM_GPNMB
FM_175-TACCCACAGTAAACGT	FM_175	VA	NYGC	MG	Adapt	Adapt_HSPA1A
FM_175-CGCATGGAGAACTGAT	FM_175	VA	NYGC	MG	Adapt	Adapt_HSPA1A
FM_175-ATTCTTGTCTGGCCGA	FM_175	VA	NYGC	MG	Homeo	Homeo_PICALM
FM_175-TGCGACGGTAATCAGA	FM_175	VA	NYGC	MG	Adapt	Adapt_HSPA1A
FM_175-CACGAATCAACAGCCC	FM_175	VA	NYGC	MG	Homeo	Homeo_PICALM
FM_175-GGGTGAATCTTTGGAG	FM_175	VA	NYGC	PVM	PVM	PVM_CD163
FM_175-AGAGCCCGTATGACAA	FM_175	VA	NYGC	MG	Adapt	Adapt_HSPA1A
FM_175-GCAACCGCAATGTGGG	FM_175	VA	NYGC	MG	Homeo	Homeo_PICALM
FM_175-GATGACTTCCATTGTT	FM_175	VA	NYGC	MG	exAM	exAM_ERN1
FM_175-GCACGTGCACAAGTTC	FM_175	VA	NYGC	MG	Adapt	Adapt_HSPA1A
FM_175-CATGCAAGTGGCTCTG	FM_175	VA	NYGC	PVM	PVM	PVM_CD163
FM_175-ATCCATTAGTATAGAC	FM_175	VA	NYGC	PVM	PVM	PVM_CD163
FM_175-GTCAAGTAGTGCCGAA	FM_175	VA	NYGC	MG	ADAM	ADAM_GPNMB
FM_175-GAGTCATAGCGACTGA	FM_175	VA	NYGC	MG	ADAM	ADAM_GPNMB
FM_175-AATCGACGTTCTCCTG	FM_175	VA	NYGC	MG	Homeo	Homeo_PICALM
FM_175-AGCGCTGTCCTTATCA	FM_175	VA	NYGC	MG	exAM	exAM_ERN1
FM_175-GCTGGGTGTTCCCACT	FM_175	VA	NYGC	MG	ADAM	ADAM_GPNMB
FM_175-AGCCAATTCGTTCTAT	FM_175	VA	NYGC	MG	exAM	exAM_ERN1
FM_175-GAAGGGTTCGTTCGCT	FM_175	VA	NYGC	MG	Adapt	Adapt_HSPA1A
FM_175-CTCTCGAAGCACTTTG	FM_175	VA	NYGC	MG	Homeo	Homeo_PICALM
FM_175-ATCAGGTCAGGAGGAG	FM_175	VA	NYGC	MG	ADAM	ADAM_GPNMB
FM_175-AGAACCTAGTAGCATA	FM_175	VA	NYGC	MG	exAM	exAM_ERN1
FM_175-CTTGAGAGTCACTAGT	FM_175	VA	NYGC	MG	ADAM	ADAM_GPNMB
FM_175-TCAAGTGTCGGAATGG	FM_175	VA	NYGC	MG	ADAM	ADAM_GPNMB
FM_175-TACTGCCAGAATAACC	FM_175	VA	NYGC	MG	Adapt	Adapt_HSPA1A
FM_175-TAAGCGTTCCCAGGAC	FM_175	VA	NYGC	MG	ADAM	ADAM_GPNMB
FM_175-ACCTGTCTCGGAATTC	FM_175	VA	NYGC	MG	Prolif	Prolif_MKI67
FM_175-CTACCCAGTTCCAAAC	FM_175	VA	NYGC	MG	Adapt	Adapt_HSPA1A
FM_175-GGAACCCAGTCGCCCA	FM_175	VA	NYGC	MG	Adapt	Adapt_HSPA1A
FM_175-TAACCAGCACAAAGCG	FM_175	VA	NYGC	MG	ADAM	ADAM_GPNMB
FM_175-ACTATCTCATTGCTTT	FM_175	VA	NYGC	MG	exAM	exAM_ERN1
FM_175-ATGGGAGCAACTGCCG	FM_175	VA	NYGC	MG	Homeo	Homeo_PICALM
FM_175-CAACGATCAATTCACG	FM_175	VA	NYGC	MG	Adapt	Adapt_HSPA1A
FM_175-TCAGCCTAGCTGTCCG	FM_175	VA	NYGC	MG	Adapt	Adapt_AIF1
FM_175-GAGTCATTCATGCATG	FM_175	VA	NYGC	MG	exAM	exAM_ERN1
FM_175-AAGTTCGTCCTCTGCA	FM_175	VA	NYGC	MG	Adapt	Adapt_HSPA1A
FM_175-GCGATCGTCCATTTGT	FM_175	VA	NYGC	MG	Adapt	Adapt_HSPA1A
FM_175-CGAGTTATCACACCGG	FM_175	VA	NYGC	MG	Adapt	Adapt_HSPA1A
FM_175-GGGTCACAGGCTCCCA	FM_175	VA	NYGC	MG	Adapt	Adapt_HSPA1A
FM_175-TACATTCGTAGTAAGT	FM_175	VA	NYGC	MG	Adapt	Adapt_HSPA1A
FM_175-TACCCGTTCCTTCTTC	FM_175	VA	NYGC	MG	Homeo	Homeo_PICALM
FM_175-AAGTTCGTCTATGCCC	FM_175	VA	NYGC	MG	Adapt	Adapt_HSPA1A
FM_175-CCTCACATCATGACAC	FM_175	VA	NYGC	MG	Homeo	Homeo_PICALM
FM_175-TACGGTACACTTCATT	FM_175	VA	NYGC	MG	Adapt	Adapt_HSPA1A
FM_175-TAATCTCTCCGAGAAG	FM_175	VA	NYGC	MG	Adapt	Adapt_HSPA1A
FM_175-ATGTCTTGTCCCAAAT	FM_175	VA	NYGC	MG	Homeo	Homeo_PICALM
FM_175-TCCCATGCACCAGCGT	FM_175	VA	NYGC	MG	Adapt	Adapt_HSPA1A
FM_175-TCATTTGAGAGTGTTA	FM_175	VA	NYGC	MG	exAM	exAM_ERN1
FM_175-ACAACCAAGCCTTTGA	FM_175	VA	NYGC	MG	Adapt	Adapt_HSPA1A
FM_175-ACGGTTACACGACAAG	FM_175	VA	NYGC	PVM	PVM	PVM_CD163
FM_175-CTATAGGCAGCGAGTA	FM_175	VA	NYGC	PVM	PVM	PVM_CD163
FM_175-ACGATGTTCCTAACAG	FM_175	VA	NYGC	MG	Adapt	Adapt_HSPA1A
FM_175-GGGTGTCAGTGGTTAA	FM_175	VA	NYGC	PVM	PVM	PVM_CD163
FM_175-TGTGCGGCAATCCTAG	FM_175	VA	NYGC	MG	Homeo	Homeo_PICALM
FM_175-TTGAACGCACGATTCA	FM_175	VA	NYGC	MG	Adapt	Adapt_HSPA1A
FM_175-AAGTGAAGTGCTCCGA	FM_175	VA	NYGC	MG	Adapt	Adapt_IFI44L
FM_175-AGAGAGCTCGCCAGTG	FM_175	VA	NYGC	MG	Homeo	Homeo_FRMD4A
FM_175-GAGCCTGAGTTACGTC	FM_175	VA	NYGC	MG	Adapt	Adapt_HSPA1A
FM_175-ATTACTCGTGTCTAAC	FM_175	VA	NYGC	MG	ADAM	ADAM_GPNMB
FM_175-TATCTTGGTTTGAACC	FM_175	VA	NYGC	MG	Adapt	Adapt_HSPA1A
FM_175-TTACCATTCCTGGGAC	FM_175	VA	NYGC	MG	Homeo	Homeo_FRMD4A
FM_175-TTCAGGACACTCTAGA	FM_175	VA	NYGC	MG	Homeo	Homeo_PICALM
FM_175-GGAAGTGGTCTGTCAA	FM_175	VA	NYGC	MG	exAM	exAM_ERN1
FM_175-GGACGTCAGACCACGA	FM_175	VA	NYGC	MG	ADAM	ADAM_GPNMB
FM_175-CGTCAAATCACCTTGC	FM_175	VA	NYGC	MG	ADAM	ADAM_GPNMB
FM_175-TAAGCCATCGTGGGTC	FM_175	VA	NYGC	MG	ADAM	ADAM_GPNMB
FM_175-TTTGGAGTCTACCCAC	FM_175	VA	NYGC	MG	Homeo	Homeo_PICALM
FM_175-TTCTCTCAGTAGGTTA	FM_175	VA	NYGC	MG	Homeo	Homeo_PICALM
FM_175-GTTGTCCCAAGCCTGC	FM_175	VA	NYGC	MG	Adapt	Adapt_HSPA1A
FM_175-CTGGTCTAGTAGTCAA	FM_175	VA	NYGC	MG	ADAM	ADAM_GPNMB
FM_175-CCACAAATCCCATAAG	FM_175	VA	NYGC	MG	Adapt	Adapt_HSPA1A
FM_175-ATCCGTCCAACTCGAT	FM_175	VA	NYGC	MG	Homeo	Homeo_FRMD4A
FM_175-CAATTTCTCTAGTACG	FM_175	VA	NYGC	PVM	PVM	PVM_CD163
FM_175-CACAACACAACTTGGT	FM_175	VA	NYGC	MG	Homeo	Homeo_FRMD4A
FM_175-ACATTTCCACAAATGA	FM_175	VA	NYGC	MG	Adapt	Adapt_HSPA1A
FM_175-TATCAGGCACTACAGT	FM_175	VA	NYGC	MG	Homeo	Homeo_PICALM
FM_175-TGACGCGTCTACTGAG	FM_175	VA	NYGC	MG	Homeo	Homeo_PICALM
FM_175-TTGACCCAGTGGTGGT	FM_175	VA	NYGC	MG	Adapt	Adapt_HSPA1A
FM_175-CCTGTTGTCGTCAGAT	FM_175	VA	NYGC	MG	ADAM	ADAM_GPNMB
FM_175-AACCACAGTCGCTTAA	FM_175	VA	NYGC	PVM	PVM	PVM_CD163
FM_175-GACACGCCAGATAAAC	FM_175	VA	NYGC	MG	Homeo	Homeo_PICALM
FM_175-CAACCTCTCCTCATAT	FM_175	VA	NYGC	MG	Adapt	Adapt_HSPA1A
FM_175-CTGTCGTCACACCTTC	FM_175	VA	NYGC	MG	Adapt	Adapt_HSPA1A
FM_175-TGTTGGAGTGCACATT	FM_175	VA	NYGC	MG	Adapt	Adapt_HSPA1A
FM_175-AGCATCACATAAGCGG	FM_175	VA	NYGC	MG	Adapt	Adapt_HSPA1A
FM_175-CCTGTTGTCCTTACCG	FM_175	VA	NYGC	MG	Adapt	Adapt_HSPA1A
FM_175-CTACCTGGTCTAGTGT	FM_175	VA	NYGC	MG	Adapt	Adapt_HSPA1A
FM_175-ATAGAGAAGCGATGAC	FM_175	VA	NYGC	PVM	PVM	PVM_CD163
FM_175-TGCAGTAAGTATGACA	FM_175	VA	NYGC	MG	Homeo	Homeo_PICALM
FM_175-ACTGCAAAGGTCGACA	FM_175	VA	NYGC	MG	Adapt	Adapt_HSPA1A
FM_175-TGTACAGAGTTGTAAG	FM_175	VA	NYGC	MG	Adapt	Adapt_HSPA1A
FM_175-GAAGGACTCGCCAATA	FM_175	VA	NYGC	MG	ADAM	ADAM_GPNMB
FM_175-ATTCCTAAGTTTCTTC	FM_175	VA	NYGC	MG	Adapt	Adapt_HSPA1A
FM_175-TCATTCATCTAGGCAT	FM_175	VA	NYGC	MG	Adapt	Adapt_HSPA1A
FM_175-GCCAGCATCCGGACGT	FM_175	VA	NYGC	MG	Adapt	Adapt_HSPA1A
FM_175-GCGATCGTCCGCATAA	FM_175	VA	NYGC	MG	Adapt	Adapt_HSPA1A
FM_175-CGGGACTCAAGGACAC	FM_175	VA	NYGC	MG	Adapt	Adapt_HSPA1A
FM_175-CTGTACCAGTGGACGT	FM_175	VA	NYGC	MG	Adapt	Adapt_HSPA1A
FM_175-GTGTTAGAGCTAAATG	FM_175	VA	NYGC	MG	Homeo	Homeo_PICALM
FM_175-CTCATCGAGGCTCTAT	FM_175	VA	NYGC	MG	Homeo	Homeo_PICALM
FM_175-GGAATCTAGGTAACTA	FM_175	VA	NYGC	MG	Homeo	Homeo_PICALM
FM_175-CGTTAGAAGCGAGTAC	FM_175	VA	NYGC	MG	Adapt	Adapt_HSPA1A
FM_175-TTTCACACATCTGCGG	FM_175	VA	NYGC	MG	Adapt	Adapt_HSPA1A
FM_175-GCCATGGTCTGGGCGT	FM_175	VA	NYGC	MG	ADAM	ADAM_GPNMB
FM_175-CCCGAAGGTGTACATC	FM_175	VA	NYGC	MG	Adapt	Adapt_AIF1
FM_175-GATTCTTGTCCTCAGG	FM_175	VA	NYGC	PVM	PVM	PVM_CD163
FM_175-CGCGTGATCGTTGTTT	FM_175	VA	NYGC	MG	Homeo	Homeo_PICALM
FM_175-ATTCACTTCGACGCTG	FM_175	VA	NYGC	MG	Homeo	Homeo_PICALM
FM_175-CCTCCTCAGGAAACGA	FM_175	VA	NYGC	MG	Adapt	Adapt_HSPA1A
FM_175-CAACAACCAGCCTATA	FM_175	VA	NYGC	PVM	PVM	PVM_CD163
FM_175-GGAGAACAGACAGTCG	FM_175	VA	NYGC	MG	Adapt	Adapt_HSPA1A
FM_175-TTTGACTGTCTGATAC	FM_175	VA	NYGC	MG	Adapt	Adapt_HSPA1A
FM_175-TTACTGTCAGACGGAT	FM_175	VA	NYGC	MG	ADAM	ADAM_GPNMB
FM_175-CGAATTGTCAGCATTG	FM_175	VA	NYGC	MG	Adapt	Adapt_HSPA1A
FM_175-ACTTCCGGTCGCACAC	FM_175	VA	NYGC	MG	ADAM	ADAM_GPNMB
FM_175-CATTCCGCATGGGTCC	FM_175	VA	NYGC	MG	Homeo	Homeo_PICALM
FM_175-TGCAGTATCCATGCAA	FM_175	VA	NYGC	PVM	PVM	PVM_CD163
FM_175-TTTAGTCAGGAGGTTC	FM_175	VA	NYGC	MG	Homeo	Homeo_PICALM
FM_175-AGAAATGAGGAGCAAA	FM_175	VA	NYGC	MG	Adapt	Adapt_HSPA1A
FM_175-CATTCCGCAAATACAG	FM_175	VA	NYGC	MG	Adapt	Adapt_HSPA1A
FM_175-ATTCTTGGTTGCGTAT	FM_175	VA	NYGC	MG	exAM	exAM_ERN1
FM_175-ACTCCCAAGCAGTACG	FM_175	VA	NYGC	MG	Homeo	Homeo_PICALM
FM_175-GTCGTAACATACCATG	FM_175	VA	NYGC	MG	Adapt	Adapt_HSPA1A
FM_175-CGTGCTTAGCTATCCA	FM_175	VA	NYGC	MG	Adapt	Adapt_CCL3
FM_175-CTACGGGTCGTGGCGT	FM_175	VA	NYGC	MG	ADAM	ADAM_GPNMB
FM_175-ACACTGAAGACCTCCG	FM_175	VA	NYGC	MG	Adapt	Adapt_AIF1
FM_175-ATCCTATTCCATCTCG	FM_175	VA	NYGC	MG	Homeo	Homeo_PICALM
FM_175-AACAAAGAGGTCGACA	FM_175	VA	NYGC	MG	Adapt	Adapt_HSPA1A
FM_175-TACGGTATCTTTGCAT	FM_175	VA	NYGC	MG	ADAM	ADAM_GPNMB
FM_175-CACTGTCCAACCGTAT	FM_175	VA	NYGC	MG	Homeo	Homeo_PICALM
FM_175-TCACATTAGTACGAGC	FM_175	VA	NYGC	MG	Adapt	Adapt_AIF1
FM_175-AGGAATATCCACGTGG	FM_175	VA	NYGC	MG	ADAM	ADAM_GPNMB
FM_175-CGGGTCAGTATGGTAA	FM_175	VA	NYGC	MG	ADAM	ADAM_GPNMB
FM_175-AAACGAACACATCCCT	FM_175	VA	NYGC	MG	exAM	exAM_ERN1
FM_175-CGAGGCTTCCATAGGT	FM_175	VA	NYGC	MG	Adapt	Adapt_HSPA1A
FM_175-CACCGTTAGTGATTCC	FM_175	VA	NYGC	MG	exAM	exAM_ERN1
FM_175-GCCCGAAGTCTTGCGG	FM_175	VA	NYGC	MG	Adapt	Adapt_HSPA1A
FM_175-CTGGCAGTCGGTATGT	FM_175	VA	NYGC	MG	Adapt	Adapt_IFI44L
FM_175-AGCGCTGGTTGCTCGG	FM_175	VA	NYGC	PVM	PVM	PVM_CD163
FM_175-TCAAGTGAGATGAATC	FM_175	VA	NYGC	MG	ADAM	ADAM_GPNMB
FM_175-CTCTGGTAGTATAGAC	FM_175	VA	NYGC	MG	exAM	exAM_ERN1
FM_175-CTCCATGAGAGCCGTA	FM_175	VA	NYGC	MG	Homeo	Homeo_PICALM
FM_175-TCCGAAACACAAGCCC	FM_175	VA	NYGC	MG	Homeo	Homeo_PICALM
FM_175-TCTTTGAAGGATGCGT	FM_175	VA	NYGC	MG	Adapt	Adapt_HIF1A
FM_175-ACCCTCATCCATATGG	FM_175	VA	NYGC	PVM	PVM	PVM_CD163
FM_175-GTCGAATAGCTCGTGC	FM_175	VA	NYGC	MG	Adapt	Adapt_HSPA1A
FM_175-GAGACCCCATTCAGCA	FM_175	VA	NYGC	MG	Adapt	Adapt_AIF1
FM_175-CTCAACCGTACAGAAT	FM_175	VA	NYGC	MG	exAM	exAM_ERN1
FM_175-TTAGGGTAGTGCAAAT	FM_175	VA	NYGC	MG	Adapt	Adapt_HSPA1A
FM_175-CGTGCTTTCAAGTAAG	FM_175	VA	NYGC	MG	Adapt	Adapt_HSPA1A
FM_175-AGAGAATCAAGGAGTC	FM_175	VA	NYGC	MG	Adapt	Adapt_AIF1
FM_175-GGGTATTTCACTGGTA	FM_175	VA	NYGC	MG	Homeo	Homeo_FRMD4A
FM_175-TCAGCCTTCTCATTGT	FM_175	VA	NYGC	MG	Adapt	Adapt_HSPA1A
FM_175-TTCAGGACACCTTCGT	FM_175	VA	NYGC	MG	Homeo	Homeo_PICALM
FM_175-GACTCAATCGGTCGGT	FM_175	VA	NYGC	PVM	PVM	PVM_CD163
FM_175-TCACAAGTCGACCACG	FM_175	VA	NYGC	MG	ADAM	ADAM_GPNMB
FM_175-AAAGGATGTGAGGAAA	FM_175	VA	NYGC	MG	exAM	exAM_ERN1
FM_175-AATGAAGCACACAGAG	FM_175	VA	NYGC	MG	Adapt	Adapt_HSPA1A
FM_175-AGAACCTAGAACTGAT	FM_175	VA	NYGC	MG	Homeo	Homeo_PICALM
FM_175-TCTATCAAGTGCAGGT	FM_175	VA	NYGC	MG	Homeo	Homeo_PICALM
FM_175-TACCCACTCCCAACTC	FM_175	VA	NYGC	MG	Adapt	Adapt_HSPA1A
FM_175-ACTTTCATCCGTGTCT	FM_175	VA	NYGC	MG	Homeo	Homeo_PICALM
FM_175-CGTCAAATCATCGCTC	FM_175	VA	NYGC	MG	exAM	exAM_ERN1
FM_175-AGAACCTTCTTTCCGG	FM_175	VA	NYGC	MG	Adapt	Adapt_HSPA1A
FM_175-CACTGTCTCAGATGCT	FM_175	VA	NYGC	MG	Homeo	Homeo_FRMD4A
FM_175-GTGTTCCCACTGCACG	FM_175	VA	NYGC	MG	Adapt	Adapt_HSPA1A
FM_175-TGGCGTGTCCAACTAG	FM_175	VA	NYGC	MG	Adapt	Adapt_AIF1
FM_175-TGCCGAGGTCACCCTT	FM_175	VA	NYGC	MG	Adapt	Adapt_HSPA1A
FM_175-GACGTTAAGAGCTTTC	FM_175	VA	NYGC	MG	ADAM	ADAM_GPNMB
FM_175-GCATTAGAGGGCAGAG	FM_175	VA	NYGC	MG	Adapt	Adapt_HSPA1A
FM_175-GTCAAGTAGGATTTCC	FM_175	VA	NYGC	MG	Homeo	Homeo_PICALM
FM_175-AAGCGAGGTCAAGCGA	FM_175	VA	NYGC	MG	ADAM	ADAM_GPNMB
FM_175-AACCTGAGTGTATCCA	FM_175	VA	NYGC	MG	ADAM	ADAM_GPNMB
FM_175-CAGTTCCCACCCAAGC	FM_175	VA	NYGC	MG	exAM	exAM_ERN1
FM_175-AACTTCTCACCAGCGT	FM_175	VA	NYGC	MG	exAM	exAM_ERN1
FM_175-ACTTCGCCAAGATTGA	FM_175	VA	NYGC	MG	Adapt	Adapt_HSPA1A
FM_175-ATTCATCGTATTTCGG	FM_175	VA	NYGC	MG	Homeo	Homeo_PICALM
FM_175-GACCGTGAGCGAGTCA	FM_175	VA	NYGC	MG	ADAM	ADAM_GPNMB
FM_175-TTAGGCAAGGGAGGCA	FM_175	VA	NYGC	MG	Adapt	Adapt_HSPA1A
FM_175-CTCAAGATCCATGATG	FM_175	VA	NYGC	MG	Adapt	Adapt_HSPA1A
FM_175-GGTAATCCATCTGTTT	FM_175	VA	NYGC	MG	Homeo	Homeo_PICALM
FM_175-AATCACGCACAGCATT	FM_175	VA	NYGC	PVM	PVM	PVM_CD163
FM_175-GTTTACTAGGTGCAGT	FM_175	VA	NYGC	MG	Homeo	Homeo_FRMD4A
FM_175-TTCTTGAAGACCATAA	FM_175	VA	NYGC	MG	Adapt	Adapt_HSPA1A
FM_175-AACCCAATCCTACACC	FM_175	VA	NYGC	MG	Homeo	Homeo_PICALM
FM_175-GCCTGTTCATCATCCC	FM_175	VA	NYGC	MG	Adapt	Adapt_HIST
FM_175-CGGTCAGCATAATCCG	FM_175	VA	NYGC	MG	exAM	exAM_ERN1
FM_175-CTACTATCAGGCACTC	FM_175	VA	NYGC	MG	Adapt	Adapt_HSPA1A
FM_175-GTGCAGCCAAGTGACG	FM_175	VA	NYGC	MG	ADAM	ADAM_GPNMB
FM_175-TCTTCCTTCCTTGAAG	FM_175	VA	NYGC	MG	Homeo	Homeo_PICALM
FM_175-CGTAAGTGTTGGGTTT	FM_175	VA	NYGC	MG	Homeo	Homeo_PICALM
FM_175-ATTCACTAGCTGTACT	FM_175	VA	NYGC	MG	Adapt	Adapt_HSPA1A
FM_175-CCTTTGGTCGGCTATA	FM_175	VA	NYGC	MG	ADAM	ADAM_GPNMB
FM_175-GTGCTTCTCCAAATGC	FM_175	VA	NYGC	MG	Adapt	Adapt_HSPA1A
FM_175-GTCACTCTCCATAAGC	FM_175	VA	NYGC	MG	ADAM	ADAM_GPNMB
FM_175-ACGGAAGCACAGTGTT	FM_175	VA	NYGC	MG	exAM	exAM_ERN1
FM_175-CCACAAAAGCAAACAT	FM_175	VA	NYGC	MG	ADAM	ADAM_GPNMB
FM_175-GACTGATGTCCAAATC	FM_175	VA	NYGC	MG	Homeo	Homeo_PICALM
FM_175-CTCATCGAGCCACCGT	FM_175	VA	NYGC	MG	Homeo	Homeo_PICALM
FM_175-TCATTACTCAGAATAG	FM_175	VA	NYGC	MG	Homeo	Homeo_PICALM
FM_175-GTAATCGAGCACTCAT	FM_175	VA	NYGC	MG	Adapt	Adapt_HSPA1A
FM_175-AGGATAAGTGAGTTTC	FM_175	VA	NYGC	MG	ADAM	ADAM_GPNMB
FM_175-TCGAAGTCACCAGTTA	FM_175	VA	NYGC	MG	Adapt	Adapt_HSPA1A
FM_175-TCCGTGTTCACATACG	FM_175	VA	NYGC	MG	Adapt	Adapt_HSPA1A
FM_175-AAGATAGAGGTGGGTT	FM_175	VA	NYGC	MG	Adapt	Adapt_HSPA1A
FM_175-CCCTCTCCAGTTCTAG	FM_175	VA	NYGC	MG	Adapt	Adapt_HSPA1A
FM_175-GTATTTCAGTCCCGGT	FM_175	VA	NYGC	MG	Homeo	Homeo_PICALM
FM_175-CATAAGCCAGTGACCC	FM_175	VA	NYGC	MG	Adapt	Adapt_HSPA1A
FM_175-TGTTCTACATGTTCAG	FM_175	VA	NYGC	MG	ADAM	ADAM_GPNMB
FM_175-TCGGGCAGTGAGGATC	FM_175	VA	NYGC	MG	exAM	exAM_ERN1
FM_175-ACGGTCGGTGTGTGGA	FM_175	VA	NYGC	MG	ADAM	ADAM_GPNMB
FM_175-GGAAGTGGTCAGGTGA	FM_175	VA	NYGC	PVM	PVM	PVM_CD163
FM_175-GTCAAACAGATCGACG	FM_175	VA	NYGC	MG	Adapt	Adapt_HSPA1A
FM_175-AAGCGAGTCTGCGTCT	FM_175	VA	NYGC	MG	Adapt	Adapt_HSPA1A
FM_175-TTTACTGTCATCGCAA	FM_175	VA	NYGC	MG	Adapt	Adapt_HSPA1A
FM_175-TTACGTTGTTGGCCGT	FM_175	VA	NYGC	MG	Homeo	Homeo_PICALM
FM_175-CCACTTGTCGAGCCAC	FM_175	VA	NYGC	MG	Homeo	Homeo_PICALM
FM_175-ACAAGCTCATTACTCT	FM_175	VA	NYGC	MG	Homeo	Homeo_PICALM
FM_175-CAGCAATGTTAGGCCC	FM_175	VA	NYGC	MG	Adapt	Adapt_HSPA1A
FM_175-CAGAGCCCATACAGCT	FM_175	VA	NYGC	MG	Adapt	Adapt_AIF1
FM_175-TTGCCTGAGTGCTACT	FM_175	VA	NYGC	MG	Homeo	Homeo_PICALM
FM_175-CGTCAAATCAACCGAT	FM_175	VA	NYGC	MG	Homeo	Homeo_PICALM
FM_175-GTGGGAATCCCGAATA	FM_175	VA	NYGC	PVM	PVM	PVM_CD163
FM_175-ACGCACGCACACCTAA	FM_175	VA	NYGC	MG	Adapt	Adapt_HSPA1A
FM_175-GCTTCACAGGTAGGCT	FM_175	VA	NYGC	MG	ADAM	ADAM_GPNMB
FM_175-CCGTAGGCAAGAGTAT	FM_175	VA	NYGC	MG	Homeo	Homeo_PICALM
FM_175-TCCTCGACAGACATCT	FM_175	VA	NYGC	MG	Homeo	Homeo_PICALM
FM_175-GCCAACGTCCGAGATT	FM_175	VA	NYGC	MG	Adapt	Adapt_HSPA1A
FM_175-ATCGGCGAGCGATGAC	FM_175	VA	NYGC	MG	ADAM	ADAM_GPNMB
FM_175-CACCAAATCCTCTAGC	FM_175	VA	NYGC	MG	Adapt	Adapt_HSPA1A
FM_175-TCTTTGACAGGTACGA	FM_175	VA	NYGC	MG	exAM	exAM_ERN1
FM_175-GATGGAGCAGACAAAT	FM_175	VA	NYGC	MG	Adapt	Adapt_HSPA1A
FM_175-TCCTCGAGTACAGTTC	FM_175	VA	NYGC	MG	exAM	exAM_ERN1
FM_175-GTAATGCTCGATGCAT	FM_175	VA	NYGC	MG	Adapt	Adapt_HSPA1A
FM_175-GATGCTATCCATTTAC	FM_175	VA	NYGC	MG	Homeo	Homeo_FRMD4A
FM_175-GCATGATCACGGTGTC	FM_175	VA	NYGC	MG	ADAM	ADAM_GPNMB
FM_175-ATTACTCAGAAGCGGG	FM_175	VA	NYGC	MG	Adapt	Adapt_HSPA1A
FM_175-CAGTGCGAGGCTGTAG	FM_175	VA	NYGC	MG	Homeo	Homeo_PICALM
FM_175-CACGGGTCAAAGGCAC	FM_175	VA	NYGC	MG	Adapt	Adapt_HSPA1A
FM_175-AAAGGTAAGGAGAGGC	FM_175	VA	NYGC	MG	Adapt	Adapt_HSPA1A
FM_175-CTCAAGAGTGGCATCC	FM_175	VA	NYGC	MG	Adapt	Adapt_HSPA1A
FM_175-GTTCATTAGCTAAGTA	FM_175	VA	NYGC	PVM	PVM	PVM_CD163
FM_175-TGAGACTGTAGTACGG	FM_175	VA	NYGC	MG	Homeo	Homeo_PICALM
FM_175-GAAATGAGTCGCATCG	FM_175	VA	NYGC	MG	Adapt	Adapt_HSPA1A
FM_175-GATCGTAAGTAACGTA	FM_175	VA	NYGC	MG	ADAM	ADAM_GPNMB
FM_175-TGATCAGGTCTTTCAT	FM_175	VA	NYGC	MG	Adapt	Adapt_HSPA1A
FM_175-CCTCAACCAGCTTCCT	FM_175	VA	NYGC	MG	exAM	exAM_ERN1
FM_175-TTTGTTGAGACCTCAT	FM_175	VA	NYGC	MG	Adapt	Adapt_HSPA1A
FM_175-GTCGAATTCGTTCAGA	FM_175	VA	NYGC	MG	Homeo	Homeo_PICALM
FM_175-TGGTGATCAACCCTCT	FM_175	VA	NYGC	MG	Adapt	Adapt_TMEM163
FM_175-CCCTAACTCCAACCGG	FM_175	VA	NYGC	MG	Homeo	Homeo_PICALM
FM_175-CGCAGGTAGCGACATG	FM_175	VA	NYGC	MG	Homeo	Homeo_PICALM
FM_175-CACAACAAGTATGCAA	FM_175	VA	NYGC	MG	Adapt	Adapt_IFI44L
FM_175-AGGTCATTCCCAGGCA	FM_175	VA	NYGC	MG	exAM	exAM_ERN1
FM_175-ATCGCCTCAAGTGGCA	FM_175	VA	NYGC	MG	Adapt	Adapt_HSPA1A
FM_175-CATACTTGTTCCAGGC	FM_175	VA	NYGC	MG	ADAM	ADAM_GPNMB
FM_175-TTACGTTGTCATCGCG	FM_175	VA	NYGC	MG	ADAM	ADAM_GPNMB
FM_175-CTACCTGAGATTACCC	FM_175	VA	NYGC	MG	Homeo	Homeo_PICALM
FM_175-ATTTCACGTTGCAAGG	FM_175	VA	NYGC	MG	exAM	exAM_ERN1
FM_175-GGTGGCTGTTGATGTC	FM_175	VA	NYGC	MG	ADAM	ADAM_GPNMB
FM_175-TCACATTCATCAGTCA	FM_175	VA	NYGC	MG	Homeo	Homeo_PICALM
FM_175-GCCAGTGCATTGCCTC	FM_175	VA	NYGC	MG	exAM	exAM_ERN1
FM_175-TGTAAGCTCATTGCCC	FM_175	VA	NYGC	MG	exAM	exAM_ERN1
FM_175-TGATTTCCAACCACGC	FM_175	VA	NYGC	MG	Adapt	Adapt_HSPA1A
FM_175-CTCAGGGAGCATACTC	FM_175	VA	NYGC	MG	Adapt	Adapt_HSPA1A
FM_175-GTTTGGAAGTCCCTAA	FM_175	VA	NYGC	MG	ADAM	ADAM_GPNMB
FM_175-TCAAGTGTCGCCGTGA	FM_175	VA	NYGC	MG	Homeo	Homeo_PICALM
FM_175-TCGTGCTAGACGAAGA	FM_175	VA	NYGC	MG	Homeo	Homeo_PICALM
FM_175-TGAGGAGGTTCATCTT	FM_175	VA	NYGC	MG	Adapt	Adapt_HSPA1A
FM_175-GTTAGACAGAGCCCAA	FM_175	VA	NYGC	MG	Adapt	Adapt_CCL3
FM_175-GCGGAAAGTGGACTGA	FM_175	VA	NYGC	MG	exAM	exAM_ERN1
FM_175-AACGTCAGTAACAGGC	FM_175	VA	NYGC	MG	Homeo	Homeo_PICALM
FM_175-ACTTCCGCAACAACAA	FM_175	VA	NYGC	MG	Adapt	Adapt_HSPA1A
FM_175-ATACCGACAACCAGAG	FM_175	VA	NYGC	MG	Homeo	Homeo_PICALM
FM_175-AAACCCAGTGATGAAT	FM_175	VA	NYGC	MG	Adapt	Adapt_HSPA1A
FM_175-AATTTCCCACATACTG	FM_175	VA	NYGC	MG	Adapt	Adapt_HSPA1A
FM_175-CGGGTGTAGGTCCTGC	FM_175	VA	NYGC	MG	Homeo	Homeo_PICALM
FM_175-GTAATCGAGGTTAGTA	FM_175	VA	NYGC	MG	Adapt	Adapt_AIF1
FM_175-GATGATCTCGATTGGT	FM_175	VA	NYGC	MG	Homeo	Homeo_PICALM
FM_175-ACCAACAGTCAACATC	FM_175	VA	NYGC	MG	Homeo	Homeo_PICALM
FM_175-CCAAGCGTCCGGCAAC	FM_175	VA	NYGC	MG	Adapt	Adapt_HSPA1A
FM_175-TGCAGGCAGTTAACGA	FM_175	VA	NYGC	MG	ADAM	ADAM_GPNMB
FM_175-CGGAATTAGAATCGCG	FM_175	VA	NYGC	MG	Adapt	Adapt_IFI44L
FM_175-ACTACGACAACTTGCA	FM_175	VA	NYGC	MG	Adapt	Adapt_HSPA1A
FM_175-GGATGTTGTGATCATC	FM_175	VA	NYGC	MG	Adapt	Adapt_IFI44L
FM_175-CTGTGAAAGCACTTTG	FM_175	VA	NYGC	MG	Homeo	Homeo_PICALM
FM_175-GTATTTCGTTACACAC	FM_175	VA	NYGC	MG	Adapt	Adapt_IFI44L
FM_175-AATCACGTCGCATAGT	FM_175	VA	NYGC	MG	Adapt	Adapt_HSPA1A
FM_175-CTCATCGTCAATGTCG	FM_175	VA	NYGC	MG	Adapt	Adapt_HSPA1A
FM_175-TCCACGTAGCCGTAAG	FM_175	VA	NYGC	MG	Homeo	Homeo_PICALM
FM_175-GGCTTTCTCCGAAATC	FM_175	VA	NYGC	MG	Adapt	Adapt_HSPA1A
FM_175-TGAGGGATCCATACTT	FM_175	VA	NYGC	MG	Homeo	Homeo_PICALM
FM_175-GTGAGCCTCAACACGT	FM_175	VA	NYGC	MG	Adapt	Adapt_HSPA1A
FM_175-CGATGGCGTTTGTGGT	FM_175	VA	NYGC	MG	Homeo	Homeo_PICALM
FM_175-TGCTTGCGTGCTCTTC	FM_175	VA	NYGC	MG	Adapt	Adapt_HSPA1A
FM_175-CATTGAGAGGCCATAG	FM_175	VA	NYGC	MG	Homeo	Homeo_PICALM
FM_175-AACCATGTCCGAGCTG	FM_175	VA	NYGC	MG	Homeo	Homeo_PICALM
FM_175-CTGTATTCATGTCGTA	FM_175	VA	NYGC	MG	Adapt	Adapt_HSPA1A
FM_175-CGGGACTGTAGATGTA	FM_175	VA	NYGC	MG	Adapt	Adapt_IFI44L
FM_175-ATGAGGGCAGAAATTG	FM_175	VA	NYGC	PVM	PVM	PVM_CD163
FM_175-TGATTTCGTGGACCAA	FM_175	VA	NYGC	MG	ADAM	ADAM_GPNMB
FM_175-CAAGACTGTGAGAACC	FM_175	VA	NYGC	MG	Adapt	Adapt_HSPA1A
FM_175-GGGATCCAGTCATTGC	FM_175	VA	NYGC	MG	Adapt	Adapt_HSPA1A
FM_175-CTCATTATCTGTTCAT	FM_175	VA	NYGC	MG	exAM	exAM_ERN1
FM_175-TCTTAGTAGGCATGGT	FM_175	VA	NYGC	MG	Adapt	Adapt_HSPA1A
FM_175-GTCAAGTAGCACACCC	FM_175	VA	NYGC	MG	Homeo	Homeo_PICALM
FM_175-AATTTCCGTTACCTGA	FM_175	VA	NYGC	MG	Adapt	Adapt_HSPA1A
FM_175-CGCAGGTTCCAAGCCG	FM_175	VA	NYGC	MG	Homeo	Homeo_PICALM
FM_175-CATGGATTCGAAGCCC	FM_175	VA	NYGC	MG	Adapt	Adapt_HSPA1A
FM_175-GTCAAGTTCGGTCACG	FM_175	VA	NYGC	MG	ADAM	ADAM_GPNMB
FM_175-CATCCACTCCGGACGT	FM_175	VA	NYGC	MG	Adapt	Adapt_HSPA1A
FM_175-TATGTTCAGATACATG	FM_175	VA	NYGC	MG	ADAM	ADAM_GPNMB
FM_175-GGGTTATGTACGGCAA	FM_175	VA	NYGC	MG	exAM	exAM_ERN1
FM_175-TTCATGTGTTCAACGT	FM_175	VA	NYGC	MG	Homeo	Homeo_PICALM
FM_175-GAGCCTGAGCCTCTTC	FM_175	VA	NYGC	MG	Homeo	Homeo_PICALM
FM_175-ACACGCGGTTTACTTC	FM_175	VA	NYGC	MG	Adapt	Adapt_AIF1
FM_175-GTCATTTGTATCGCAT	FM_175	VA	NYGC	MG	Adapt	Adapt_HSPA1A
FM_175-GTACAACTCCTCGCAT	FM_175	VA	NYGC	MG	ADAM	ADAM_GPNMB
FM_175-CTTCTAAGTCGTATTG	FM_175	VA	NYGC	PVM	PVM	PVM_CD163
FM_175-GCCATTCCATTCGATG	FM_175	VA	NYGC	MG	Homeo	Homeo_PICALM
FM_175-TACCGAAGTCATATGC	FM_175	VA	NYGC	MG	Adapt	Adapt_HSPA1A
FM_175-CAAGAGGCAGCGTGAA	FM_175	VA	NYGC	MG	Adapt	Adapt_HSPA1A
FM_175-GAGACCCTCTGACGCG	FM_175	VA	NYGC	MG	Adapt	Adapt_AIF1
FM_175-GTGGTTATCTTACCGC	FM_175	VA	NYGC	PVM	PVM	PVM_CD163
FM_175-TTACTGTTCTAGGCAT	FM_175	VA	NYGC	MG	Adapt	Adapt_HSPA1A
FM_175-ATATCCTGTCCCTGTT	FM_175	VA	NYGC	PVM	PVM	PVM_CD163
FM_175-TAGGAGGCAACGTTAC	FM_175	VA	NYGC	MG	Adapt	Adapt_HSPA1A
FM_175-GCCAGTGAGACGACGT	FM_175	VA	NYGC	MG	Adapt	Adapt_HSPA1A
FM_175-ACGGGTCTCTTTCCAA	FM_175	VA	NYGC	MG	Homeo	Homeo_PICALM
FM_175-ATGACCAAGGGCAACT	FM_175	VA	NYGC	PVM	PVM	PVM_CD163
FM_175-CTGGTCTTCTAGTTCT	FM_175	VA	NYGC	MG	exAM	exAM_ERN1
FM_175-CATCCCATCAGCCTCT	FM_175	VA	NYGC	MG	ADAM	ADAM_GPNMB
FM_175-TTTCCTCTCCTCCACA	FM_175	VA	NYGC	MG	Adapt	Adapt_HSPA1A
FM_175-GTCCCATAGAGGGTAA	FM_175	VA	NYGC	MG	Adapt	Adapt_HSPA1A
FM_175-AGCTACATCTACGGGC	FM_175	VA	NYGC	MG	Homeo	Homeo_PICALM
FM_175-CAGTTCCTCCGCAGTG	FM_175	VA	NYGC	MG	Homeo	Homeo_PICALM
FM_175-ATACTTCTCTGGTGGC	FM_175	VA	NYGC	MG	Homeo	Homeo_PICALM
FM_175-ATTTACCTCACAGTGT	FM_175	VA	NYGC	MG	Adapt	Adapt_HSPA1A
FM_175-GATCACAAGGTACATA	FM_175	VA	NYGC	MG	Adapt	Adapt_HSPA1A
FM_175-ACAAGCTCATTGCCTC	FM_175	VA	NYGC	PVM	PVM	PVM_CD163
FM_175-ACAGCCGGTTACCTTT	FM_175	VA	NYGC	MG	Homeo	Homeo_PICALM
FM_175-TCATTTGTCCTGCTAC	FM_175	VA	NYGC	MG	Homeo	Homeo_PICALM
FM_175-GAAACCTTCAGCTAGT	FM_175	VA	NYGC	MG	ADAM	ADAM_GPNMB
FM_175-TTTCACAAGCCGGAAT	FM_175	VA	NYGC	MG	Adapt	Adapt_HSPA1A
FM_175-CAGCACGTCGGTAACT	FM_175	VA	NYGC	PVM	PVM	PVM_CD163
FM_175-CCTAAGAGTCTTGAAC	FM_175	VA	NYGC	MG	Adapt	Adapt_HSPA1A
FM_175-ATACCGAGTGACTGAG	FM_175	VA	NYGC	MG	Homeo	Homeo_PICALM
FM_175-ATACCTTTCGTTCTAT	FM_175	VA	NYGC	MG	Adapt	Adapt_HSPA1A
FM_175-GGGTGTCCAGCGGATA	FM_175	VA	NYGC	PVM	PVM	PVM_CD163
FM_175-TAGGTACTCTGGCCGA	FM_175	VA	NYGC	MG	Adapt	Adapt_HSPA1A
FM_175-AACAACCCACAGTCAT	FM_175	VA	NYGC	MG	Homeo	Homeo_PICALM
FM_175-TCATACTGTAGGGTAC	FM_175	VA	NYGC	MG	Homeo	Homeo_PICALM
FM_175-CTGCGAGGTCGGATTT	FM_175	VA	NYGC	MG	Homeo	Homeo_PICALM
FM_175-GGAAGTGCAGATTAAG	FM_175	VA	NYGC	MG	ADAM	ADAM_GPNMB
FM_175-CTAACTTTCGTAATGC	FM_175	VA	NYGC	MG	exAM	exAM_ERN1
FM_175-TTGGGTATCTACTGCC	FM_175	VA	NYGC	MG	Adapt	Adapt_HSPA1A
FM_175-TGCAGATAGTGCACTT	FM_175	VA	NYGC	MG	ADAM	ADAM_GPNMB
FM_175-GGGATCCTCGCCAGAC	FM_175	VA	NYGC	MG	Homeo	Homeo_PICALM
FM_175-AACGTCACATATCTCT	FM_175	VA	NYGC	MG	exAM	exAM_ERN1
FM_175-AGTTCCCCAACTCGAT	FM_175	VA	NYGC	MG	Adapt	Adapt_HSPA1A
FM_175-GTCACGGTCTTCTAAC	FM_175	VA	NYGC	MG	Homeo	Homeo_PICALM
FM_175-CTCCAACGTAGTCACT	FM_175	VA	NYGC	MG	exAM	exAM_ERN1
FM_175-AACGAAATCAACTACG	FM_175	VA	NYGC	MG	Adapt	Adapt_HSPA1A
FM_175-TCCTTTCCAAGTGTCT	FM_175	VA	NYGC	PVM	PVM	PVM_CD163
FM_175-GTAGTACCAGTGTACT	FM_175	VA	NYGC	PVM	PVM	PVM_CD163
FM_175-GCACGGTTCCACTGGG	FM_175	VA	NYGC	MG	Adapt	Adapt_IFI44L
FM_175-ACGGAAGCAACCAGAG	FM_175	VA	NYGC	MG	ADAM	ADAM_GPNMB
FM_175-CAACGGCCAGCGGTTC	FM_175	VA	NYGC	MG	Homeo	Homeo_PICALM
FM_175-CCTGTTGCAGTAGATA	FM_175	VA	NYGC	MG	exAM	exAM_ERN1
FM_175-CCGGGTACACTGGAAG	FM_175	VA	NYGC	MG	Adapt	Adapt_HSPA1A
FM_175-CATACAGCACTCTAGA	FM_175	VA	NYGC	MG	ADAM	ADAM_GPNMB
FM_175-TTACCGCGTATCCTTT	FM_175	VA	NYGC	PVM	PVM	PVM_CD163
FM_175-TCCTGCATCCATAGGT	FM_175	VA	NYGC	MG	Homeo	Homeo_PICALM
FM_175-TTCCAATAGGCTCACC	FM_175	VA	NYGC	MG	Adapt	Adapt_HSPA1A
FM_175-GGGACCTGTCTCTCTG	FM_175	VA	NYGC	MG	Adapt	Adapt_HSPA1A
FM_175-GTTGTGAGTGTCGATT	FM_175	VA	NYGC	MG	ADAM	ADAM_GPNMB
FM_175-TCCGTGTTCGTAGTGT	FM_175	VA	NYGC	MG	Adapt	Adapt_HSPA1A
FM_175-CTGAATGGTCTACATG	FM_175	VA	NYGC	MG	ADAM	ADAM_GPNMB
FM_175-ATACCTTCAAGACCTT	FM_175	VA	NYGC	MG	Adapt	Adapt_HSPA1A
FM_175-AGAACCTCATGGCTAT	FM_175	VA	NYGC	PVM	PVM	PVM_CD163
FM_175-ACCAAACTCCGGACGT	FM_175	VA	NYGC	MG	Adapt	Adapt_HSPA1A
FM_175-GTGGGAATCCACGGGT	FM_175	VA	NYGC	MG	Homeo	Homeo_PICALM
FM_175-AAGTACCAGCGCTGCT	FM_175	VA	NYGC	MG	Homeo	Homeo_PICALM
FM_175-GAGAGGTAGGTTCCGC	FM_175	VA	NYGC	MG	exAM	exAM_ERN1
FM_175-AAATGGACAATAACCC	FM_175	VA	NYGC	MG	Homeo	Homeo_FRMD4A
FM_175-TTGCGTCGTTCTATCT	FM_175	VA	NYGC	MG	ADAM	ADAM_GPNMB
FM_175-CCTTTGGTCGGTCATA	FM_175	VA	NYGC	MG	Adapt	Adapt_HSPA1A
FM_175-ACGTTCCCATCATCTT	FM_175	VA	NYGC	MG	Homeo	Homeo_PICALM
FM_175-TATCCTATCCTTATGT	FM_175	VA	NYGC	MG	Adapt	Adapt_HSPA1A
FM_175-GACCCTTGTGGAGGTT	FM_175	VA	NYGC	MG	Homeo	Homeo_FRMD4A
FM_175-GGTGAAGGTCCTCAGG	FM_175	VA	NYGC	MG	Adapt	Adapt_HSPA1A
FM_175-GGCTTTCCATCTCCCA	FM_175	VA	NYGC	MG	Adapt	Adapt_HSPA1A
FM_175-CTCATTACATAGCTGT	FM_175	VA	NYGC	MG	Adapt	Adapt_HSPA1A
FM_175-TCCAGAATCTAGTGTG	FM_175	VA	NYGC	MG	Adapt	Adapt_HSPA1A
FM_175-AGGAATATCAGTCTTT	FM_175	VA	NYGC	MG	Homeo	Homeo_PICALM
FM_175-TTCCGGTGTATCTCGA	FM_175	VA	NYGC	MG	Homeo	Homeo_PICALM
FM_175-GCACGTGGTGGTCTTA	FM_175	VA	NYGC	MG	Adapt	Adapt_HSPA1A
FM_175-TTTACCAGTCAGTCCG	FM_175	VA	NYGC	MG	Homeo	Homeo_PICALM
FM_175-TCAAGACCATGACCCG	FM_175	VA	NYGC	PVM	PVM	PVM_CD163
FM_175-ATGGTTGGTTCTTAGG	FM_175	VA	NYGC	PVM	PVM	PVM_CD163
FM_175-CCACGAGGTGAATGTA	FM_175	VA	NYGC	MG	Adapt	Adapt_HSPA1A
FM_175-GTGGAAGGTATCCCTC	FM_175	VA	NYGC	MG	Adapt	Adapt_HSPA1A
FM_175-GTTTGGACAACAGCTT	FM_175	VA	NYGC	MG	ADAM	ADAM_GPNMB
FM_175-GAGGCAACAAAGTGTA	FM_175	VA	NYGC	MG	Adapt	Adapt_HSPA1A
FM_175-GCTGAATCACCCTAGG	FM_175	VA	NYGC	MG	Homeo	Homeo_PICALM
FM_175-CTATAGGTCCTCAGGG	FM_175	VA	NYGC	MG	ADAM	ADAM_GPNMB
FM_175-TCACGGGGTGACCGTC	FM_175	VA	NYGC	MG	Adapt	Adapt_HSPA1A
FM_175-TGCAGGCCACGCGCAT	FM_175	VA	NYGC	MG	exAM	exAM_ERN1
FM_175-ACATGCAAGGTGATCG	FM_175	VA	NYGC	MG	Homeo	Homeo_PICALM
FM_175-CACACAATCCTTCTTC	FM_175	VA	NYGC	MG	Homeo	Homeo_PICALM
FM_175-AGAAGTAAGACAACAT	FM_175	VA	NYGC	MG	ADAM	ADAM_GPNMB
FM_175-CGTCCATGTTCTTGTT	FM_175	VA	NYGC	PVM	PVM	PVM_CD163
FM_175-TACGGTATCGAGTGAG	FM_175	VA	NYGC	MG	Adapt	Adapt_HSPA1A
FM_175-TTGGGTAGTCCCGCAA	FM_175	VA	NYGC	MG	Homeo	Homeo_PICALM
FM_175-AACCATGAGCCACAAG	FM_175	VA	NYGC	MG	Adapt	Adapt_HSPA1A
FM_175-TCGTCCAGTTCCATTT	FM_175	VA	NYGC	MG	Homeo	Homeo_PICALM
FM_175-ATCCACCCAGGCGAAT	FM_175	VA	NYGC	MG	Adapt	Adapt_HSPA1A
FM_175-TTACGTTGTTGCATCA	FM_175	VA	NYGC	MG	Adapt	Adapt_HSPA1A
FM_175-AAACCCAGTAGTCGGA	FM_175	VA	NYGC	MG	exAM	exAM_ERN1
FM_175-AATCGTGAGCATACTC	FM_175	VA	NYGC	MG	exAM	exAM_ERN1
FM_175-TCAATTCAGGCATGCA	FM_175	VA	NYGC	MG	Homeo	Homeo_PICALM
FM_175-AGGGTTTAGGAAAGGT	FM_175	VA	NYGC	MG	Adapt	Adapt_AIF1
FM_175-GTAACCACACAGTCCG	FM_175	VA	NYGC	MG	Homeo	Homeo_PICALM
FM_175-ATGAGTCCATGGCACC	FM_175	VA	NYGC	MG	exAM	exAM_ERN1
FM_175-CATACTTTCCATTCGC	FM_175	VA	NYGC	MG	Homeo	Homeo_PICALM
FM_175-AGTTAGCAGGCACAAC	FM_175	VA	NYGC	MG	Adapt	Adapt_HSPA1A
FM_175-GAACACTAGGTCACTT	FM_175	VA	NYGC	MG	Adapt	Adapt_HSPA1A
FM_175-ATCACAGAGGCTTTCA	FM_175	VA	NYGC	MG	Homeo	Homeo_PICALM
FM_175-ACCCTCAGTTACACAC	FM_175	VA	NYGC	MG	Adapt	Adapt_HSPA1A
FM_175-CGTGCTTTCGAGTTGT	FM_175	VA	NYGC	MG	ADAM	ADAM_GPNMB
FM_175-TCTCTGGTCACCTCAC	FM_175	VA	NYGC	MG	Adapt	Adapt_HSPA1A
FM_175-CTAACTTGTGGGTATG	FM_175	VA	NYGC	MG	ADAM	ADAM_GPNMB
FM_175-GCATCGGAGGAGACCT	FM_175	VA	NYGC	MG	Adapt	Adapt_HSPA1A
FM_175-ATTACCTTCCTCCACA	FM_175	VA	NYGC	MG	exAM	exAM_ERN1
FM_175-AGCGCTGCAAGTACCT	FM_175	VA	NYGC	MG	Adapt	Adapt_IFI44L
FM_175-GCCATGGGTCGACTTA	FM_175	VA	NYGC	PVM	PVM	PVM_CD163
FM_175-GCGGAAAAGAAGAGCA	FM_175	VA	NYGC	MG	Adapt	Adapt_AIF1
FM_175-TTTGGTTGTGCCGTAC	FM_175	VA	NYGC	MG	Adapt	Adapt_HSPA1A
FM_175-GATCATGCACGGCCAT	FM_175	VA	NYGC	MG	Adapt	Adapt_HSPA1A
FM_175-TGACGCGTCCACACAA	FM_175	VA	NYGC	MG	Homeo	Homeo_PICALM
FM_175-TCGAAGTGTTCAGGTT	FM_175	VA	NYGC	PVM	PVM	PVM_CD163
FM_175-GGTGGCTAGCTGCGAA	FM_175	VA	NYGC	MG	Adapt	Adapt_HSPA1A
FM_175-CACTGGGAGCATGTTC	FM_175	VA	NYGC	MG	Homeo	Homeo_PICALM
FM_175-TTGCCTGCATATGAAG	FM_175	VA	NYGC	MG	Adapt	Adapt_HSPA1A
FM_175-AGTTAGCAGCATATGA	FM_175	VA	NYGC	MG	Adapt	Adapt_HSPA1A
FM_175-GAAGAATTCGAACGGA	FM_175	VA	NYGC	MG	exAM	exAM_ERN1
FM_175-GTGCACGAGAATAGTC	FM_175	VA	NYGC	PVM	PVM	PVM_CD163
FM_175-GTGTTCCCAGCGACAA	FM_175	VA	NYGC	MG	Adapt	Adapt_HSPA1A
FM_175-GTGTTAGCAGCTTCGG	FM_175	VA	NYGC	MG	ADAM	ADAM_GPNMB
FM_175-AGGGAGTAGTATAACG	FM_175	VA	NYGC	MG	Adapt	Adapt_HSPA1A
FM_175-CGGCAGTTCGATACGT	FM_175	VA	NYGC	MG	exAM	exAM_ERN1
FM_175-GATCACAAGATACTGA	FM_175	VA	NYGC	MG	exAM	exAM_ERN1
FM_175-GCCATGGCACCCTTGT	FM_175	VA	NYGC	MG	Adapt	Adapt_HIST
FM_175-CATGCCTAGTCGTCTA	FM_175	VA	NYGC	MG	Adapt	Adapt_HSPA1A
FM_175-AGCCAATAGACCAAAT	FM_175	VA	NYGC	MG	Adapt	Adapt_HSPA1A
FM_175-GCCTGTTAGTGGTTAA	FM_175	VA	NYGC	MG	ADAM	ADAM_GPNMB
FM_175-GCACGGTGTTCAGCTA	FM_175	VA	NYGC	MG	ADAM	ADAM_GPNMB
FM_175-AAACGCTTCAGATTGC	FM_175	VA	NYGC	MG	Homeo	Homeo_PICALM
FM_175-TAACTTCGTTGCACGC	FM_175	VA	NYGC	MG	exAM	exAM_ERN1
FM_175-CATTCATTCTCATAGG	FM_175	VA	NYGC	MG	ADAM	ADAM_GPNMB
FM_175-GAGGCAATCTTGAGCA	FM_175	VA	NYGC	MG	Adapt	Adapt_HSPA1A
FM_175-GTGTTAGCATAACCCA	FM_175	VA	NYGC	MG	Adapt	Adapt_IFI44L
FM_175-GCGTTTCCAAGGATGC	FM_175	VA	NYGC	MG	Adapt	Adapt_HSPA1A
FM_175-GACGTTAAGCGTCGAA	FM_175	VA	NYGC	PVM	PVM	PVM_CD163
FM_175-GCGTGCAGTATCAGCT	FM_175	VA	NYGC	MG	Adapt	Adapt_HSPA1A
FM_175-TGCTGAACATCACCAA	FM_175	VA	NYGC	MG	Homeo	Homeo_PICALM
FM_175-GATAGCTAGTCGGCAA	FM_175	VA	NYGC	MG	ADAM	ADAM_GPNMB
FM_175-AAACCCAAGTAATTGG	FM_175	VA	NYGC	MG	Adapt	Adapt_HSPA1A
FM_175-TAGAGTCCACTTCAAG	FM_175	VA	NYGC	MG	Adapt	Adapt_HSPA1A
FM_175-CCAATGAAGACATAGT	FM_175	VA	NYGC	MG	Adapt	Adapt_HSPA1A
FM_175-TAACGACCAGGAGGAG	FM_175	VA	NYGC	MG	Adapt	Adapt_HSPA1A
FM_175-AGTAACCTCCTTCACG	FM_175	VA	NYGC	MG	Adapt	Adapt_HSPA1A
FM_175-GTGCGTGTCCTCTAAT	FM_175	VA	NYGC	MG	Adapt	Adapt_HSPA1A
FM_175-CACATGATCGTCAACA	FM_175	VA	NYGC	MG	Adapt	Adapt_HSPA1A
FM_175-TGTAAGCGTGTATTGC	FM_175	VA	NYGC	MG	Homeo	Homeo_PICALM
FM_175-CAATCGATCTCTGCTG	FM_175	VA	NYGC	MG	Adapt	Adapt_HSPA1A
FM_175-ACGGAAGTCCTCACTG	FM_175	VA	NYGC	MG	Adapt	Adapt_HSPA1A
FM_175-GTTGTGAGTGAGCTCC	FM_175	VA	NYGC	MG	Adapt	Adapt_HSPA1A
FM_175-CCGTAGGAGCGCATCC	FM_175	VA	NYGC	MG	Adapt	Adapt_HSPA1A
FM_175-CCCGGAACACTCCTGT	FM_175	VA	NYGC	MG	ADAM	ADAM_GPNMB
FM_175-GAATCACAGCAACAGC	FM_175	VA	NYGC	MG	Adapt	Adapt_HIST
FM_175-GGAGGTACATAGGTTC	FM_175	VA	NYGC	MG	Homeo	Homeo_PICALM
FM_175-TGTTGGATCTTAGCCC	FM_175	VA	NYGC	MG	Adapt	Adapt_AIF1
FM_175-AGAGCCCGTCCAGCGT	FM_175	VA	NYGC	MG	Prolif	Prolif_MKI67
FM_175-ACAGGGACAGTGACCC	FM_175	VA	NYGC	MG	ADAM	ADAM_GPNMB
FM_175-TTCTAACCAACTCGAT	FM_175	VA	NYGC	MG	exAM	exAM_ERN1
FM_175-GTCAGCGGTGAGTAGC	FM_175	VA	NYGC	PVM	PVM	PVM_CD163
FM_175-GCACTAAGTTTAGAGA	FM_175	VA	NYGC	MG	Adapt	Adapt_HSPA1A
FM_175-TACCGGGCACTGTCGG	FM_175	VA	NYGC	MG	Adapt	Adapt_HSPA1A
FM_175-ATCACAGGTAGTCGTT	FM_175	VA	NYGC	MG	Adapt	Adapt_HSPA1A
FM_175-GGAGATGGTCGTGCCA	FM_175	VA	NYGC	MG	Adapt	Adapt_HSPA1A
FM_175-TGTTCCGAGAAGCCTG	FM_175	VA	NYGC	MG	Adapt	Adapt_HSPA1A
FM_175-ACACAGTCAGGCTCTG	FM_175	VA	NYGC	MG	Adapt	Adapt_HSPA1A
FM_175-ATTTCACAGGGCAGTT	FM_175	VA	NYGC	MG	exAM	exAM_ERN1
FM_175-ATCCTATCAGAACCGA	FM_175	VA	NYGC	MG	Homeo	Homeo_PICALM
FM_175-CTTCTAAAGAAGTCTA	FM_175	VA	NYGC	MG	Adapt	Adapt_HSPA1A
FM_175-AGACACTGTTTCCATT	FM_175	VA	NYGC	MG	Adapt	Adapt_HSPA1A
FM_175-AGAGAGCTCGCTTTAT	FM_175	VA	NYGC	PVM	PVM	PVM_CD163
FM_175-TGCGGCAGTTGTTGCA	FM_175	VA	NYGC	MG	Adapt	Adapt_HSPA1A
FM_175-TTTGGAGTCGGTCAGC	FM_175	VA	NYGC	PVM	PVM	PVM_CD163
FM_175-ATGACCAGTTCGTTCC	FM_175	VA	NYGC	MG	Adapt	Adapt_HSPA1A
FM_175-GGAGATGTCATACGAC	FM_175	VA	NYGC	MG	Adapt	Adapt_HSPA1A
FM_175-CATACTTGTAGGAGTC	FM_175	VA	NYGC	MG	ADAM	ADAM_GPNMB
FM_175-TTAATCCGTACAAACA	FM_175	VA	NYGC	MG	Adapt	Adapt_HIST
FM_175-TCTACCGTCCGTAGTA	FM_175	VA	NYGC	MG	exAM	exAM_ERN1
FM_175-GTGTTCCGTAAGCGGT	FM_175	VA	NYGC	MG	Homeo	Homeo_PICALM
FM_175-TCTCCGAAGGCACGAT	FM_175	VA	NYGC	MG	Homeo	Homeo_PICALM
FM_175-AACCACACACAAGTGG	FM_175	VA	NYGC	MG	ADAM	ADAM_GPNMB
FM_175-CATCCACCACTATGTG	FM_175	VA	NYGC	MG	Homeo	Homeo_PICALM
FM_175-CCTTTGGCAGCTACAT	FM_175	VA	NYGC	PVM	PVM	PVM_CD163
FM_175-CATGCGGGTGTAAACA	FM_175	VA	NYGC	MG	Adapt	Adapt_HSPA1A
FM_175-ATTACCTTCATTGCTT	FM_175	VA	NYGC	MG	Adapt	Adapt_HSPA1A
FM_175-TGTTTGTAGAGCAACC	FM_175	VA	NYGC	MG	Adapt	Adapt_HSPA1A
FM_175-AATCGACCATATGCGT	FM_175	VA	NYGC	MG	Adapt	Adapt_HSPA1A
FM_175-CTGCCATCACTACAGT	FM_175	VA	NYGC	MG	exAM	exAM_ERN1
FM_175-TCCATGCAGTCATCGT	FM_175	VA	NYGC	MG	exAM	exAM_ERN1
FM_175-GTTCATTGTTGCCGAC	FM_175	VA	NYGC	MG	ADAM	ADAM_GPNMB
FM_175-TCGACCTGTGATATAG	FM_175	VA	NYGC	MG	Homeo	Homeo_PICALM
FM_175-GAAGCGACAATACGAA	FM_175	VA	NYGC	MG	Adapt	Adapt_HSPA1A
FM_175-GTGGCGTCAGCTGAGA	FM_175	VA	NYGC	MG	Adapt	Adapt_HSPA1A
FM_175-AGGAATAAGACTGAGC	FM_175	VA	NYGC	MG	Adapt	Adapt_HSPA1A
FM_175-TTACTGTTCTTGGATG	FM_175	VA	NYGC	MG	Adapt	Adapt_HSPA1A
FM_175-ATGGATCGTCCACTCT	FM_175	VA	NYGC	MG	Adapt	Adapt_HSPA1A
FM_175-AGAAGCGTCGGTTCAA	FM_175	VA	NYGC	MG	Adapt	Adapt_HSPA1A
FM_175-AGCCAATAGCTGTACT	FM_175	VA	NYGC	MG	Adapt	Adapt_HSPA1A
FM_175-GGAATGGAGGCGAAGG	FM_175	VA	NYGC	MG	Homeo	Homeo_PICALM
FM_175-ACTCCCACAAAGGGCT	FM_175	VA	NYGC	PVM	PVM	PVM_CD163
FM_175-TCATTCAAGCGTGTCC	FM_175	VA	NYGC	MG	Adapt	Adapt_HSPA1A
FM_175-ACTGTCCTCTTGGATG	FM_175	VA	NYGC	MG	Adapt	Adapt_HSPA1A
FM_175-TATTGCTTCCACATAG	FM_175	VA	NYGC	PVM	PVM	PVM_CD163
FM_175-CCGGTAGCACTAGTAC	FM_175	VA	NYGC	MG	Adapt	Adapt_IFI44L
FM_175-CCCATTGTCGGCATTA	FM_175	VA	NYGC	MG	Adapt	Adapt_HSPA1A
FM_175-AGAGAGCTCACCATCC	FM_175	VA	NYGC	MG	Adapt	Adapt_HSPA1A
FM_175-TTACAGGGTAGGACCA	FM_175	VA	NYGC	PVM	PVM	PVM_CD163
FM_175-GTGCTGGCAATGAAAC	FM_175	VA	NYGC	MG	exAM	exAM_ERN1
FM_175-TTGTTGTTCGTAACCA	FM_175	VA	NYGC	MG	ADAM	ADAM_GPNMB
FM_175-AGAAGCGGTGGACTGA	FM_175	VA	NYGC	MG	Adapt	Adapt_HSPA1A
FM_175-CCGTAGGGTTGCTTGA	FM_175	VA	NYGC	MG	ADAM	ADAM_GPNMB
FM_175-TCAATCTCAAGCCTGC	FM_175	VA	NYGC	MG	Adapt	Adapt_CCL3
FM_175-TCACACCCATCTAACG	FM_175	VA	NYGC	MG	exAM	exAM_ERN1
FM_175-CAACGGCCAAATGAGT	FM_175	VA	NYGC	MG	ADAM	ADAM_GPNMB
FM_175-GTAACACCATAGCACT	FM_175	VA	NYGC	MG	Adapt	Adapt_HSPA1A
FM_175-TAGACTGTCGGAATTC	FM_175	VA	NYGC	MG	Adapt	Adapt_HSPA1A
FM_175-TGCATGATCGCAATTG	FM_175	VA	NYGC	MG	Adapt	Adapt_HSPA1A
FM_175-GCACGTGCATTCCTCG	FM_175	VA	NYGC	MG	Adapt	Adapt_HSPA1A
FM_175-GCCGTGACACCTGCTT	FM_175	VA	NYGC	MG	ADAM	ADAM_GPNMB
FM_175-AGTCAACGTTACAGCT	FM_175	VA	NYGC	MG	Adapt	Adapt_HSPA1A
FM_175-TACAACGTCTCTCGAC	FM_175	VA	NYGC	MG	Adapt	Adapt_HSPA1A
FM_175-TCAGTTTCACTGAGTT	FM_175	VA	NYGC	MG	ADAM	ADAM_GPNMB
FM_175-AGGTCTACAAACTAGA	FM_175	VA	NYGC	MG	exAM	exAM_ERN1
FM_175-CACGTTCCAGAGGTTG	FM_175	VA	NYGC	MG	Prolif	Prolif_MKI67
FM_175-TCCGGGATCCTGGGTG	FM_175	VA	NYGC	MG	exAM	exAM_ERN1
FM_175-CTCCCTCGTGAAGCGT	FM_175	VA	NYGC	MG	Adapt	Adapt_HSPA1A
FM_175-TCGAAGTCAGCATGCC	FM_175	VA	NYGC	MG	Adapt	Adapt_HSPA1A
FM_175-GTGGGAACAGTAGATA	FM_175	VA	NYGC	MG	ADAM	ADAM_GPNMB
FM_175-CGTAGTACAACAGAGC	FM_175	VA	NYGC	MG	Adapt	Adapt_HSPA1A
FM_175-GATCGTACAGCTGAGA	FM_175	VA	NYGC	MG	Homeo	Homeo_PICALM
FM_175-GGGTTATGTGGTCTAT	FM_175	VA	NYGC	MG	Adapt	Adapt_HSPA1A
FM_175-ACCAAACTCACTGATG	FM_175	VA	NYGC	MG	exAM	exAM_ERN1
FM_175-TATCGCCAGTAAGAGG	FM_175	VA	NYGC	MG	Adapt	Adapt_HSPA1A
FM_175-AATGGCTTCTTGATTC	FM_175	VA	NYGC	MG	Homeo	Homeo_PICALM
FM_175-GAGGCCTCAGCGTGAA	FM_175	VA	NYGC	MG	Homeo	Homeo_PICALM
FM_175-AACGGGACAAGCTGCC	FM_175	VA	NYGC	MG	Homeo	Homeo_PICALM
FM_175-TCCTCTTCATGGCTGC	FM_175	VA	NYGC	MG	Homeo	Homeo_PICALM
FM_175-TGCAGTAGTGGACTGA	FM_175	VA	NYGC	MG	Adapt	Adapt_TMEM163
FM_175-TAAGCGTTCCAGCTCT	FM_175	VA	NYGC	MG	Homeo	Homeo_PICALM
FM_175-GGTAACTTCCGATAGT	FM_175	VA	NYGC	MG	Adapt	Adapt_HSPA1A
FM_175-CTCATTAAGGATACGC	FM_175	VA	NYGC	MG	Homeo	Homeo_PICALM
FM_175-ACATCGAGTTCAAAGA	FM_175	VA	NYGC	MG	Prolif	Prolif_MKI67
FM_175-GTAGCTATCTACGCGG	FM_175	VA	NYGC	MG	Adapt	Adapt_AIF1
FM_175-TGGGAAGCAAGCTACT	FM_175	VA	NYGC	MG	exAM	exAM_ERN1
FM_175-GGTAATCCAATCCAGT	FM_175	VA	NYGC	MG	Adapt	Adapt_HSPA1A
FM_175-GAGTCTAAGTCTTGGT	FM_175	VA	NYGC	MG	exAM	exAM_ERN1
FM_175-GGATCTAGTAGCACGA	FM_175	VA	NYGC	MG	Homeo	Homeo_PICALM
FM_175-CAACCTCTCCTAGCCT	FM_175	VA	NYGC	MG	exAM	exAM_ERN1
FM_175-AACAAGATCTCGCAGG	FM_175	VA	NYGC	MG	Adapt	Adapt_HSPA1A
FM_175-GAGCCTGCAGTCTCTC	FM_175	VA	NYGC	MG	Homeo	Homeo_PICALM
FM_175-AGGTTGTTCTTCTCAA	FM_175	VA	NYGC	MG	Adapt	Adapt_HSPA1A
FM_175-CGGAATTTCGTAGGAG	FM_175	VA	NYGC	MG	Homeo	Homeo_PICALM
FM_175-TTCGATTCACATAACC	FM_175	VA	NYGC	MG	exAM	exAM_ERN1
FM_175-GCATGATCACGTCGTG	FM_175	VA	NYGC	MG	Homeo	Homeo_PICALM
FM_175-TTCATGTAGTCTCCTC	FM_175	VA	NYGC	MG	Adapt	Adapt_HSPA1A
FM_175-TACAACGGTGCACAAG	FM_175	VA	NYGC	MG	ADAM	ADAM_GPNMB
FM_175-GCAGCCATCGCCACTT	FM_175	VA	NYGC	MG	Adapt	Adapt_HSPA1A
FM_175-TGCAGTATCTCGGTCT	FM_175	VA	NYGC	MG	Adapt	Adapt_HSPA1A
FM_175-CCCTTAGCACCGTACG	FM_175	VA	NYGC	MG	Adapt	Adapt_HSPA1A
FM_175-AAGATAGCAAGAATAC	FM_175	VA	NYGC	MG	Adapt	Adapt_HSPA1A
FM_175-TGTGATGCAAGCCTGC	FM_175	VA	NYGC	MG	Adapt	Adapt_AIF1
FM_175-TGATCTTCACAGAGCA	FM_175	VA	NYGC	MG	Adapt	Adapt_HSPA1A
FM_175-AGGGTGAAGACTGAGC	FM_175	VA	NYGC	MG	exAM	exAM_ERN1
FM_175-GGTAGAGCACGGCACT	FM_175	VA	NYGC	MG	Homeo	Homeo_PICALM
FM_175-GACGCTGAGCTAAGTA	FM_175	VA	NYGC	MG	ADAM	ADAM_GPNMB
FM_175-GGTGTCGCAGGAGGTT	FM_175	VA	NYGC	MG	Adapt	Adapt_HSPA1A
FM_175-GTCAAGTCACAGCCAC	FM_175	VA	NYGC	MG	Homeo	Homeo_PICALM
FM_175-AGTGTTGTCCGAGAAG	FM_175	VA	NYGC	MG	exAM	exAM_ERN1
FM_175-CCAATTTGTGGCTCTG	FM_175	VA	NYGC	MG	ADAM	ADAM_GPNMB
FM_175-TAAGCGTGTTCAATCG	FM_175	VA	NYGC	MG	exAM	exAM_ERN1
FM_175-AACACACTCGCTGCGA	FM_175	VA	NYGC	MG	exAM	exAM_ERN1
FM_175-CACTTCGTCCCTAGGG	FM_175	VA	NYGC	MG	exAM	exAM_ERN1
FM_175-CGTTGGGAGGTAGGCT	FM_175	VA	NYGC	MG	ADAM	ADAM_GPNMB
FM_175-CGAAGGACAAGGCGTA	FM_175	VA	NYGC	MG	Adapt	Adapt_HSPA1A
FM_175-GAGGCCTTCATGCGGC	FM_175	VA	NYGC	MG	Adapt	Adapt_AIF1
FM_175-TCAGGTAGTCCACTTC	FM_175	VA	NYGC	MG	Adapt	Adapt_HSPA1A
FM_175-GAGACTTAGGTTCTTG	FM_175	VA	NYGC	MG	Homeo	Homeo_PICALM
FM_175-TTAGTCTAGTAATACG	FM_175	VA	NYGC	MG	Adapt	Adapt_HSPA1A
FM_175-TTTACCAAGAGATTCA	FM_175	VA	NYGC	MG	Adapt	Adapt_HSPA1A
FM_175-ACCGTTCGTCACATTG	FM_175	VA	NYGC	MG	exAM	exAM_ERN1
FM_175-TGCAGATCATTGGGAG	FM_175	VA	NYGC	MG	exAM	exAM_ERN1
FM_175-CCTAAGATCCATCTGC	FM_175	VA	NYGC	MG	Homeo	Homeo_PICALM
FM_175-AACGAAATCTTTCCAA	FM_175	VA	NYGC	MG	Adapt	Adapt_HSPA1A
FM_175-CAGTTCCTCGCCACTT	FM_175	VA	NYGC	MG	exAM	exAM_ERN1
FM_175-TGTTACTAGCGCATCC	FM_175	VA	NYGC	MG	Adapt	Adapt_HSPA1A
FM_175-CCCTCAACAACGACAG	FM_175	VA	NYGC	MG	Adapt	Adapt_HSPA1A
FM_175-CGGACACTCAGCTTCC	FM_175	VA	NYGC	MG	Homeo	Homeo_PICALM
FM_175-CCCGAAGAGCGTTACT	FM_175	VA	NYGC	MG	ADAM	ADAM_GPNMB
FM_175-ATTACTCCAGGTGTTT	FM_175	VA	NYGC	PVM	PVM	PVM_CD163
FM_175-CGTGCTTTCGTAGAGG	FM_175	VA	NYGC	MG	Homeo	Homeo_PICALM
FM_175-CAAGCTATCTAGTCAG	FM_175	VA	NYGC	MG	Adapt	Adapt_HSPA1A
FM_175-CATCCACCAACCGTAT	FM_175	VA	NYGC	MG	exAM	exAM_ERN1
FM_175-CGTGAATTCTATGCCC	FM_175	VA	NYGC	MG	Adapt	Adapt_HSPA1A
FM_175-AAGTTCGGTACTGAGG	FM_175	VA	NYGC	MG	Homeo	Homeo_PICALM
FM_175-GTCAAACGTAACATGA	FM_175	VA	NYGC	MG	Adapt	Adapt_HSPA1A
FM_175-GCTACCTGTTATCCAG	FM_175	VA	NYGC	MG	Homeo	Homeo_PICALM
FM_175-TGCGATATCGGTAGAG	FM_175	VA	NYGC	MG	Adapt	Adapt_HSPA1A
FM_175-TCGCAGGCATGTGTCA	FM_175	VA	NYGC	MG	Adapt	Adapt_HSPA1A
FM_175-CTGCAGGGTTCACCGG	FM_175	VA	NYGC	MG	Homeo	Homeo_FRMD4A
FM_175-TATTCCATCACCGGTG	FM_175	VA	NYGC	MG	Adapt	Adapt_HSPA1A
FM_175-CGGGACTAGTCAACAA	FM_175	VA	NYGC	PVM	PVM	PVM_CD163
FM_175-TCATTGTAGCTTGTGT	FM_175	VA	NYGC	MG	Adapt	Adapt_HSPA1A
FM_175-TTGCATTGTATCTTCT	FM_175	VA	NYGC	MG	Adapt	Adapt_HSPA1A
FM_175-TTTACCACAGAACCGA	FM_175	VA	NYGC	MG	exAM	exAM_ERN1
FM_175-TGATTTCTCCACGGAC	FM_175	VA	NYGC	MG	Adapt	Adapt_HSPA1A
FM_175-CGTTAGAAGCCTGACC	FM_175	VA	NYGC	MG	Homeo	Homeo_PICALM
FM_175-CCTCCAACACTCATAG	FM_175	VA	NYGC	MG	Adapt	Adapt_HSPA1A
FM_175-GAAGGACCAGAAGTGC	FM_175	VA	NYGC	MG	ADAM	ADAM_GPNMB
FM_175-GAGGCCTGTTCTCCCA	FM_175	VA	NYGC	MG	Homeo	Homeo_PICALM
FM_175-TGACCCTGTTGCCGAC	FM_175	VA	NYGC	MG	exAM	exAM_ERN1
FM_175-AGGATCTAGTAAGACT	FM_175	VA	NYGC	MG	Adapt	Adapt_HIST
FM_175-CTCCACACAATACGCT	FM_175	VA	NYGC	MG	Adapt	Adapt_HSPA1A
FM_175-GTTACAGGTTCGGCTG	FM_175	VA	NYGC	MG	Adapt	Adapt_HSPA1A
FM_175-CGGGCATTCCTTATCA	FM_175	VA	NYGC	MG	Homeo	Homeo_PICALM
FM_175-CTACAGAAGAGTTGTA	FM_175	VA	NYGC	MG	ADAM	ADAM_GPNMB
FM_175-TCAGGGCAGCGCTGCT	FM_175	VA	NYGC	MG	Adapt	Adapt_HSPA1A
FM_175-TTCAGGATCTCGTGAA	FM_175	VA	NYGC	MG	ADAM	ADAM_GPNMB
FM_175-TATTCCATCATTGGTG	FM_175	VA	NYGC	MG	Adapt	Adapt_HSPA1A
FM_175-CCGGGTAAGTGATAAC	FM_175	VA	NYGC	MG	Homeo	Homeo_PICALM
FM_175-TACCGAATCAACCCGG	FM_175	VA	NYGC	MG	Homeo	Homeo_PICALM
FM_175-TTCATGTAGTAAACAC	FM_175	VA	NYGC	MG	Homeo	Homeo_PICALM
FM_175-AGGGTTTAGAGCCTGA	FM_175	VA	NYGC	MG	Homeo	Homeo_PICALM
FM_175-TCAGTTTTCGAGGCAA	FM_175	VA	NYGC	MG	Homeo	Homeo_PICALM
FM_175-CTCCCTCTCATAGAGA	FM_175	VA	NYGC	MG	Homeo	Homeo_PICALM
FM_175-TTAGGGTCAACCAACT	FM_175	VA	NYGC	MG	Homeo	Homeo_PICALM
FM_175-AATGAAGGTTTCGACA	FM_175	VA	NYGC	MG	Adapt	Adapt_HSPA1A
FM_175-ACGGAAGCATGCCGGT	FM_175	VA	NYGC	MG	ADAM	ADAM_GPNMB
FM_175-TGCGGGTGTTGTAGCT	FM_175	VA	NYGC	MG	Adapt	Adapt_HIF1A
FM_175-CATGGTAAGTTCCGTA	FM_175	VA	NYGC	MG	Adapt	Adapt_HSPA1A
FM_175-GCCAGTGGTGCTGTCG	FM_175	VA	NYGC	MG	Adapt	Adapt_HIST
FM_175-CATTGCCAGATGATTG	FM_175	VA	NYGC	PVM	PVM	PVM_CD163
FM_175-AGGTTACTCAATCAGC	FM_175	VA	NYGC	MG	Adapt	Adapt_HSPA1A
FM_175-ATGGGTTCAAATAAGC	FM_175	VA	NYGC	MG	ADAM	ADAM_GPNMB
FM_175-TGGGAGATCCTTTGAT	FM_175	VA	NYGC	MG	exAM	exAM_ERN1
FM_175-AAGCGTTGTCAACACT	FM_175	VA	NYGC	MG	Adapt	Adapt_AIF1
FM_175-GGGCGTTGTCGATGCC	FM_175	VA	NYGC	MG	Adapt	Adapt_HSPA1A
FM_175-GGAGGTATCGATACGT	FM_175	VA	NYGC	MG	Adapt	Adapt_HSPA1A
FM_175-CAACGGCCACCATAAC	FM_175	VA	NYGC	MG	ADAM	ADAM_GPNMB
FM_175-AAGACAAGTCCCGTGA	FM_175	VA	NYGC	MG	Adapt	Adapt_HSPA1A
FM_175-ACCCAAATCTTCGTAT	FM_175	VA	NYGC	MG	Homeo	Homeo_PICALM
FM_175-CTGCGAGAGACTACCT	FM_175	VA	NYGC	MG	Prolif	Prolif_MKI67
FM_175-CGTCCATTCCACGTAA	FM_175	VA	NYGC	MG	Homeo	Homeo_PICALM
FM_175-TACCCGTAGTAATACG	FM_175	VA	NYGC	MG	Adapt	Adapt_HSPA1A
FM_175-TGTTACTTCACCGGGT	FM_175	VA	NYGC	MG	Adapt	Adapt_HSPA1A
FM_175-CCCTGATTCCTAGCGG	FM_175	VA	NYGC	PVM	PVM	PVM_CD163
FM_175-TAACGACTCCATCTCG	FM_175	VA	NYGC	MG	Adapt	Adapt_HIF1A
FM_175-TGGATGTAGCTATCCA	FM_175	VA	NYGC	MG	Homeo	Homeo_PICALM
FM_175-CCACAAACACTGTCCT	FM_175	VA	NYGC	MG	exAM	exAM_ERN1
FM_175-AGACTCATCGTTCCCA	FM_175	VA	NYGC	MG	Homeo	Homeo_PICALM
FM_175-ACCCTTGGTCTGTAAC	FM_175	VA	NYGC	MG	exAM	exAM_ERN1
FM_175-AAAGGATAGACCGTTT	FM_175	VA	NYGC	PVM	PVM	PVM_CD163
FM_175-AGTCAACGTTATCTTC	FM_175	VA	NYGC	MG	Adapt	Adapt_HSPA1A
FM_175-CACGAATGTAGTGATA	FM_175	VA	NYGC	MG	ADAM	ADAM_GPNMB
FM_175-AACCAACTCTATCCAT	FM_175	VA	NYGC	MG	exAM	exAM_ERN1
FM_175-CTTTCGGCACCTGCGA	FM_175	VA	NYGC	MG	Adapt	Adapt_HSPA1A
FM_175-TCACGGGCATGGCTGC	FM_175	VA	NYGC	PVM	PVM	PVM_CD163
FM_175-CTCACTGCAAGCGCTC	FM_175	VA	NYGC	MG	exAM	exAM_ERN1
FM_175-CTAGACATCGTGCATA	FM_175	VA	NYGC	MG	Adapt	Adapt_HSPA1A
FM_175-CTCATGCAGTCCCGAC	FM_175	VA	NYGC	MG	Adapt	Adapt_HSPA1A
FM_175-CCTCTCCAGGCATTTC	FM_175	VA	NYGC	MG	Adapt	Adapt_HSPA1A
FM_175-ACGATGTCATGCGGTC	FM_175	VA	NYGC	MG	Adapt	Adapt_HSPA1A
FM_175-CGTGTCTCATGGCTGC	FM_175	VA	NYGC	MG	Adapt	Adapt_HSPA1A
FM_175-ACTATCTCATTCACAG	FM_175	VA	NYGC	MG	Adapt	Adapt_HSPA1A
FM_175-CCCTGATGTCCCTGAG	FM_175	VA	NYGC	MG	Homeo	Homeo_PICALM
FM_175-CCTCTAGAGAAACTGT	FM_175	VA	NYGC	MG	Adapt	Adapt_HSPA1A
FM_175-CTGTACCTCCAGCAAT	FM_175	VA	NYGC	MG	exAM	exAM_ERN1
FM_175-TTCCGGTAGGGAGGTG	FM_175	VA	NYGC	MG	Adapt	Adapt_AIF1
FM_175-GGGACCTAGCAGTAAT	FM_175	VA	NYGC	MG	Homeo	Homeo_FRMD4A
FM_175-CCTGCATGTTGTACGT	FM_175	VA	NYGC	MG	Homeo	Homeo_PICALM
FM_175-CCAATGACAGTGTGCC	FM_175	VA	NYGC	MG	Adapt	Adapt_HSPA1A
FM_175-GAACGTTTCAAAGCCT	FM_175	VA	NYGC	MG	Adapt	Adapt_HSPA1A
FM_175-ATGCCTCTCCTAAACG	FM_175	VA	NYGC	MG	Adapt	Adapt_HSPA1A
FM_175-GAAACCTTCTAGACAC	FM_175	VA	NYGC	MG	exAM	exAM_ERN1
FM_175-CACAGGCTCCTTCTTC	FM_175	VA	NYGC	MG	exAM	exAM_ERN1
FM_175-ACCAAACGTACAGTTC	FM_175	VA	NYGC	MG	exAM	exAM_ERN1
FM_175-CTATCTAGTACAGGTG	FM_175	VA	NYGC	MG	Adapt	Adapt_IFI44L
FM_175-TGATGGTGTTCAAGTC	FM_175	VA	NYGC	MG	exAM	exAM_ERN1
FM_175-ACATCCCAGGCTCTAT	FM_175	VA	NYGC	MG	exAM	exAM_ERN1
FM_175-CTACTATGTAGGATAT	FM_175	VA	NYGC	MG	Adapt	Adapt_HSPA1A
FM_175-AAATGGAGTAGGTAGC	FM_175	VA	NYGC	MG	exAM	exAM_ERN1
FM_175-GAGGCCTAGAATCTAG	FM_175	VA	NYGC	MG	Adapt	Adapt_HSPA1A
FM_175-CGCGTGAGTATTCCTT	FM_175	VA	NYGC	MG	Adapt	Adapt_HSPA1A
FM_175-TCCACGTGTGCGGCTT	FM_175	VA	NYGC	MG	ADAM	ADAM_GPNMB
FM_175-ATCCATTTCATTCTTG	FM_175	VA	NYGC	PVM	PVM	PVM_CD163
FM_175-CCCGAAGCATGACACT	FM_175	VA	NYGC	MG	Adapt	Adapt_HSPA1A
FM_175-TCGGGTGAGCCGATTT	FM_175	VA	NYGC	MG	Adapt	Adapt_AIF1
FM_175-AAGTGAATCAAGTCTG	FM_175	VA	NYGC	MG	Adapt	Adapt_HSPA1A
FM_175-GGTGTCGCAGTCGTTA	FM_175	VA	NYGC	MG	Adapt	Adapt_AIF1
FM_175-CCGGTAGAGCATGCAG	FM_175	VA	NYGC	MG	Adapt	Adapt_HSPA1A
FM_175-GATTTCTCAAGACTGG	FM_175	VA	NYGC	MG	Homeo	Homeo_PICALM
FM_175-AGCCACGAGTGATTCC	FM_175	VA	NYGC	MG	exAM	exAM_ERN1
FM_175-TGAGTCAGTGCTTCAA	FM_175	VA	NYGC	PVM	PVM	PVM_CD163
FM_175-TGAGGGATCTCCTACG	FM_175	VA	NYGC	PVM	PVM	PVM_CD163
FM_175-TACCGAATCTATCGTT	FM_175	VA	NYGC	MG	exAM	exAM_ERN1
FM_175-CCTGCATTCGACGACC	FM_175	VA	NYGC	MG	Homeo	Homeo_PICALM
FM_175-CTGCAGGTCCATAAGC	FM_175	VA	NYGC	MG	exAM	exAM_ERN1
FM_175-AGGCATTGTACTCGAT	FM_175	VA	NYGC	MG	Homeo	Homeo_PICALM
FM_175-GTTGTAGCATGGCTAT	FM_175	VA	NYGC	MG	Adapt	Adapt_HIF1A
FM_175-TTGGATGGTGAATTAG	FM_175	VA	NYGC	MG	exAM	exAM_ERN1
FM_175-CGTGAATGTGGTCAAG	FM_175	VA	NYGC	MG	Adapt	Adapt_HSPA1A
FM_175-GCACGGTGTAGCTTTG	FM_175	VA	NYGC	MG	Homeo	Homeo_PICALM
FM_175-ACCCTCACAGGCAATG	FM_175	VA	NYGC	MG	Homeo	Homeo_PICALM
FM_175-CAGATTGTCTGAATGC	FM_175	VA	NYGC	MG	exAM	exAM_ERN1
FM_175-GGCTTGGGTCCTTGTC	FM_175	VA	NYGC	MG	Adapt	Adapt_HSPA1A
FM_175-GTAATCGTCCAAATGC	FM_175	VA	NYGC	MG	Adapt	Adapt_HSPA1A
FM_175-TTAGGGTGTACCCGCA	FM_175	VA	NYGC	MG	Adapt	Adapt_HSPA1A
FM_175-CACCAAAGTTGAAGTA	FM_175	VA	NYGC	MG	Homeo	Homeo_PICALM
FM_175-ACCATTTCATAGATCC	FM_175	VA	NYGC	MG	exAM	exAM_ERN1
FM_175-CATAGACAGATCGCTT	FM_175	VA	NYGC	MG	exAM	exAM_ERN1
FM_175-ATCTTCATCGAGCCAC	FM_175	VA	NYGC	MG	Adapt	Adapt_HSPA1A
FM_175-GTCACTCTCGCCAGTG	FM_175	VA	NYGC	MG	exAM	exAM_ERN1
FM_175-CCACCATCACCGGAAA	FM_175	VA	NYGC	MG	exAM	exAM_ERN1
FM_175-GAACACTAGTTATGGA	FM_175	VA	NYGC	MG	ADAM	ADAM_GPNMB
FM_175-GTGGTTACAACACGAG	FM_175	VA	NYGC	MG	Adapt	Adapt_HSPA1A
FM_175-GAAATGACACTTCCTG	FM_175	VA	NYGC	MG	exAM	exAM_ERN1
FM_175-GAATCACTCTAGACAC	FM_175	VA	NYGC	MG	exAM	exAM_ERN1
FM_175-TGTTTGTTCAGGCGAA	FM_175	VA	NYGC	MG	Homeo	Homeo_PICALM
FM_175-TCCTAATCAGCGTACC	FM_175	VA	NYGC	MG	Adapt	Adapt_HSPA1A
FM_175-ACACTGAGTCTAACTG	FM_175	VA	NYGC	MG	Homeo	Homeo_PICALM
FM_175-TCATGAGTCGGCCTTT	FM_175	VA	NYGC	MG	Adapt	Adapt_HSPA1A
FM_175-TCGGGCAAGTGCACTT	FM_175	VA	NYGC	MG	ADAM	ADAM_GPNMB
FM_175-GGCTTTCAGGGACACT	FM_175	VA	NYGC	MG	exAM	exAM_ERN1
FM_175-ATTCTACCATGTGGCC	FM_175	VA	NYGC	MG	Adapt	Adapt_HSPA1A
FM_175-CAGATACCAGAGATGC	FM_175	VA	NYGC	MG	ADAM	ADAM_GPNMB
FM_175-CTCCACATCGAATGCT	FM_175	VA	NYGC	MG	Adapt	Adapt_HSPA1A
FM_175-TATCAGGTCGTTGTTT	FM_175	VA	NYGC	MG	Adapt	Adapt_HSPA1A
FM_175-ATTCTACGTCCTCATC	FM_175	VA	NYGC	MG	exAM	exAM_ERN1
FM_175-CTAGGTACAGCCTTCT	FM_175	VA	NYGC	MG	ADAM	ADAM_GPNMB
FM_175-GCGTTTCGTAAGTTAG	FM_175	VA	NYGC	MG	Adapt	Adapt_HSPA1A
FM_175-GTACAGTCAAGTGGCA	FM_175	VA	NYGC	MG	Adapt	Adapt_HSPA1A
FM_175-CTCAACCGTGCCTGCA	FM_175	VA	NYGC	MG	exAM	exAM_ERN1
FM_175-TTACCATCAATACCTG	FM_175	VA	NYGC	PVM	PVM	PVM_CD163
FM_175-CTACTATAGCATGCGA	FM_175	VA	NYGC	MG	Homeo	Homeo_PICALM
FM_175-GTAGGTTTCATCGCAA	FM_175	VA	NYGC	MG	Adapt	Adapt_IFI44L
FM_175-GCTTTCGTCTACTATC	FM_175	VA	NYGC	MG	Adapt	Adapt_HSPA1A
FM_175-TATCTGTAGCACTCTA	FM_175	VA	NYGC	MG	Adapt	Adapt_AIF1
FM_175-TCAGTCCTCCCATAAG	FM_175	VA	NYGC	MG	Adapt	Adapt_HSPA1A
FM_175-GTTGCGGAGTCATGCT	FM_175	VA	NYGC	MG	Homeo	Homeo_PICALM
FM_175-CACCAAAAGAGATTCA	FM_175	VA	NYGC	MG	Adapt	Adapt_HSPA1A
FM_175-GGTTCTCAGACAGTCG	FM_175	VA	NYGC	MG	ADAM	ADAM_GPNMB
FM_175-TACTTACGTCGGCTAC	FM_175	VA	NYGC	MG	ADAM	ADAM_GPNMB
FM_175-CACTTCGTCCGATCGG	FM_175	VA	NYGC	MG	Adapt	Adapt_HSPA1A
FM_175-AAGCCATAGAATTCAG	FM_175	VA	NYGC	MG	exAM	exAM_ERN1
FM_175-GCTCAAATCCCAGCGA	FM_175	VA	NYGC	MG	Homeo	Homeo_PICALM
FM_175-ATAGACCAGCTCGAAG	FM_175	VA	NYGC	MG	Adapt	Adapt_HSPA1A
FM_175-TCACTATAGAGGCGTT	FM_175	VA	NYGC	MG	Adapt	Adapt_HSPA1A
FM_175-GAAGGGTAGTAATCCC	FM_175	VA	NYGC	MG	ADAM	ADAM_GPNMB
FM_175-GGTAATCGTGTTCCAA	FM_175	VA	NYGC	MG	Homeo	Homeo_PICALM
FM_175-AGTCAACGTGTCTTAG	FM_175	VA	NYGC	MG	Adapt	Adapt_HSPA1A
FM_175-TTGGGCGGTCGTGCCA	FM_175	VA	NYGC	MG	Adapt	Adapt_HSPA1A
FM_175-AAGTCGTCAGGATGAC	FM_175	VA	NYGC	PVM	PVM	PVM_CD163
FM_175-GGGCGTTTCAAGCGTT	FM_175	VA	NYGC	MG	Adapt	Adapt_HSPA1A
FM_175-CTTCCTTAGCGAATGC	FM_175	VA	NYGC	MG	exAM	exAM_ERN1
FM_175-GTCCCATCATGTTTGG	FM_175	VA	NYGC	MG	Adapt	Adapt_HSPA1A
FM_175-TCGCTCATCCAAGAGG	FM_175	VA	NYGC	MG	ADAM	ADAM_GPNMB
FM_175-TGAGGTTTCTGGCCTT	FM_175	VA	NYGC	MG	exAM	exAM_ERN1
FM_175-GATAGCTCAAGGGTCA	FM_175	VA	NYGC	MG	exAM	exAM_ERN1
FM_175-TCTCCGACATTGGATC	FM_175	VA	NYGC	MG	exAM	exAM_ERN1
FM_175-ACTTCCGGTGATGTAA	FM_175	VA	NYGC	MG	exAM	exAM_ERN1
FM_175-GGACGTCGTGAGTAGC	FM_175	VA	NYGC	MG	ADAM	ADAM_GPNMB
FM_175-GTAGCTACATATGCGT	FM_175	VA	NYGC	MG	Homeo	Homeo_PICALM
FM_175-TGCGATAGTCACAATC	FM_175	VA	NYGC	MG	exAM	exAM_ERN1
FM_175-AGAAATGGTGAGCAGT	FM_175	VA	NYGC	MG	exAM	exAM_ERN1
FM_175-GCGGATCGTGGTCCCA	FM_175	VA	NYGC	MG	Adapt	Adapt_IFI44L
FM_175-GTGCTGGTCTCTGCTG	FM_175	VA	NYGC	MG	Adapt	Adapt_HSPA1A
FM_175-ACGATCATCATACGAC	FM_175	VA	NYGC	MG	exAM	exAM_ERN1
FM_175-CTAGACACAACACACT	FM_175	VA	NYGC	MG	exAM	exAM_ERN1
FM_175-GGGAAGTAGATACTGA	FM_175	VA	NYGC	MG	Adapt	Adapt_HSPA1A
FM_175-GAGCCTGGTACCATAC	FM_175	VA	NYGC	MG	exAM	exAM_ERN1
FM_175-GAAGTAACAGGACAGT	FM_175	VA	NYGC	MG	Adapt	Adapt_HSPA1A
FM_175-TTGTGGAGTAGAGGAA	FM_175	VA	NYGC	MG	Homeo	Homeo_PICALM
FM_175-ATTACCTCACGGCTAC	FM_175	VA	NYGC	MG	ADAM	ADAM_GPNMB
FM_175-ATGTCCCTCGACTCCT	FM_175	VA	NYGC	MG	exAM	exAM_ERN1
FM_175-ATATCCTGTCAGGTAG	FM_175	VA	NYGC	MG	Homeo	Homeo_PICALM
FM_175-TCCATCGGTAGATGTA	FM_175	VA	NYGC	MG	Adapt	Adapt_HSPA1A
FM_175-ACTTATCAGGTGCTAG	FM_175	VA	NYGC	MG	Adapt	Adapt_HSPA1A
FM_175-GTGTGATGTCGGCACT	FM_175	VA	NYGC	MG	Adapt	Adapt_IFI44L
FM_175-ATGCCTCTCTCCTGCA	FM_175	VA	NYGC	MG	Adapt	Adapt_HSPA1A
FM_175-TGACTCCAGGCATTTC	FM_175	VA	NYGC	MG	Homeo	Homeo_PICALM
FM_175-ATCCTATAGATGGGCT	FM_175	VA	NYGC	MG	Adapt	Adapt_IFI44L
FM_175-GAAGGACCACCAGCTG	FM_175	VA	NYGC	MG	Homeo	Homeo_PICALM
FM_175-TAGCACAGTCGTGTTA	FM_175	VA	NYGC	MG	ADAM	ADAM_GPNMB
FM_175-GTAACCACACAGTCGC	FM_175	VA	NYGC	MG	Homeo	Homeo_FRMD4A
FM_175-GTTACAGTCTCCTGAC	FM_175	VA	NYGC	MG	Adapt	Adapt_HSPA1A
FM_175-AAACCCAGTATGGAAT	FM_175	VA	NYGC	MG	exAM	exAM_ERN1
FM_175-CAGGTATAGGCTTAAA	FM_175	VA	NYGC	MG	ADAM	ADAM_GPNMB
FM_175-AACCCAAAGTACGAGC	FM_175	VA	NYGC	MG	Homeo	Homeo_PICALM
FM_175-GGTAATCTCACAAGAA	FM_175	VA	NYGC	MG	ADAM	ADAM_GPNMB
FM_175-AATGACCAGGCAGCTA	FM_175	VA	NYGC	MG	Homeo	Homeo_PICALM
FM_175-CCGAACGAGACAAGCC	FM_175	VA	NYGC	MG	Adapt	Adapt_AIF1
FM_175-TTTACGTTCCAATCCC	FM_175	VA	NYGC	MG	ADAM	ADAM_GPNMB
FM_175-CCCTCAATCTGTCCCA	FM_175	VA	NYGC	MG	Adapt	Adapt_HSPA1A
FM_175-AGGGCCTAGTAGGAAG	FM_175	VA	NYGC	MG	Adapt	Adapt_HSPA1A
FM_175-AAACGCTAGGAACGCT	FM_175	VA	NYGC	MG	Adapt	Adapt_HSPA1A
FM_175-ATCACAGTCCCGTGTT	FM_175	VA	NYGC	MG	Adapt	Adapt_HSPA1A
FM_175-TGCTCGTCAGTTACCA	FM_175	VA	NYGC	PVM	PVM	PVM_CD163
FM_175-GACCGTGGTACGATTC	FM_175	VA	NYGC	MG	Homeo	Homeo_PICALM
FM_175-TACTTCATCAACTGGT	FM_175	VA	NYGC	MG	exAM	exAM_ERN1
FM_175-TTTGATCCACCTGTCT	FM_175	VA	NYGC	PVM	PVM	PVM_CD163
FM_175-TGAGGGAGTCGAAGCA	FM_175	VA	NYGC	MG	Adapt	Adapt_AIF1
FM_175-TTCACGCTCAAGTGGG	FM_175	VA	NYGC	MG	Homeo	Homeo_PICALM
FM_175-CTTCCTTAGTGTAGAT	FM_175	VA	NYGC	MG	Adapt	Adapt_CCL3
FM_175-AGTGACTGTACACGTT	FM_175	VA	NYGC	MG	Homeo	Homeo_PICALM
FM_175-GTCTGTCTCATGGGAG	FM_175	VA	NYGC	MG	ADAM	ADAM_GPNMB
FM_175-CTAGGTAAGGTTTACC	FM_175	VA	NYGC	MG	exAM	exAM_ERN1
FM_175-CATACAGTCTAGAACC	FM_175	VA	NYGC	MG	exAM	exAM_ERN1
FM_175-TGGGTTATCCTAGCTC	FM_175	VA	NYGC	MG	Homeo	Homeo_PICALM
FM_175-TGATCAGCACTACACA	FM_175	VA	NYGC	MG	Adapt	Adapt_HSPA1A
FM_175-GAGTCTATCTGCCTCA	FM_175	VA	NYGC	PVM	PVM	PVM_CD163
FM_175-TATTCCAGTCTAATCG	FM_175	VA	NYGC	MG	Homeo	Homeo_PICALM
FM_175-ACCGTTCAGTTCCGTA	FM_175	VA	NYGC	MG	exAM	exAM_ERN1
FM_175-AATGACCGTCTACTGA	FM_175	VA	NYGC	MG	Homeo	Homeo_PICALM
FM_175-GCATCTCTCCCACAGG	FM_175	VA	NYGC	MG	exAM	exAM_ERN1
FM_175-TCCTCGACAAGTCGTT	FM_175	VA	NYGC	MG	Adapt	Adapt_IFI44L
FM_175-CTGTATTTCTGTGCAA	FM_175	VA	NYGC	MG	Adapt	Adapt_IFI44L
FM_175-CCGTGAGCAGGTGACA	FM_175	VA	NYGC	MG	Homeo	Homeo_PICALM
FM_175-GTGAGCCGTTCCGCGA	FM_175	VA	NYGC	MG	Homeo	Homeo_PICALM
FM_175-TGCTTGCCACGTAACT	FM_175	VA	NYGC	MG	Adapt	Adapt_HSPA1A
FM_175-ATGTCCCGTCTAGGTT	FM_175	VA	NYGC	MG	exAM	exAM_ERN1
FM_175-CTCAGGGCAGAAACCG	FM_175	VA	NYGC	MG	Homeo	Homeo_PICALM
FM_175-AATCGTGAGCGATGAC	FM_175	VA	NYGC	MG	Homeo	Homeo_PICALM
FM_175-TTGTGGATCAAACCCA	FM_175	VA	NYGC	MG	ADAM	ADAM_GPNMB
FM_175-CTCCCTCAGGTAGACC	FM_175	VA	NYGC	MG	Adapt	Adapt_HSPA1A
FM_175-CCTCACATCAGACCGC	FM_175	VA	NYGC	MG	exAM	exAM_ERN1
FM_175-TCGCAGGCATCAGTGT	FM_175	VA	NYGC	MG	Adapt	Adapt_HSPA1A
FM_175-GTGGAAGAGTAAGACT	FM_175	VA	NYGC	MG	Homeo	Homeo_PICALM
FM_175-TTCGATTAGACCGCCT	FM_175	VA	NYGC	MG	exAM	exAM_ERN1
FM_175-ATAGAGACAAATTAGG	FM_175	VA	NYGC	MG	Adapt	Adapt_AIF1
FM_175-CCCTCAATCAATCGGT	FM_175	VA	NYGC	MG	Homeo	Homeo_PICALM
FM_175-GAAGTAAGTTACAGCT	FM_175	VA	NYGC	MG	Adapt	Adapt_AIF1
FM_175-GTGACGCTCCCTGGTT	FM_175	VA	NYGC	MG	Homeo	Homeo_PICALM
FM_175-CAGTTCCAGATCCCGC	FM_175	VA	NYGC	MG	Adapt	Adapt_HSPA1A
FM_175-ACACAGTAGGGAACAA	FM_175	VA	NYGC	MG	Adapt	Adapt_TMEM163
FM_175-AGATGCTTCCAGCCTT	FM_175	VA	NYGC	MG	exAM	exAM_ERN1
FM_175-GAACTGTGTGTACATC	FM_175	VA	NYGC	MG	Adapt	Adapt_HSPA1A
FM_175-CATTTCATCTCCATAT	FM_175	VA	NYGC	MG	exAM	exAM_ERN1
FM_175-GTTCGCTAGACCCTTA	FM_175	VA	NYGC	PVM	PVM	PVM_CD163
FM_175-GTGACGCTCCCAAGCG	FM_175	VA	NYGC	MG	Adapt	Adapt_AIF1
FM_175-GCGGATCGTCTGATAC	FM_175	VA	NYGC	MG	Adapt	Adapt_HSPA1A
FM_175-GACGTTAAGCCATTGT	FM_175	VA	NYGC	PVM	PVM	PVM_CD163
FM_175-TCGTAGAGTACGATCT	FM_175	VA	NYGC	MG	Homeo	Homeo_PICALM
FM_175-GAGGCAATCGGCAGTC	FM_175	VA	NYGC	MG	Adapt	Adapt_HSPA1A
FM_175-CGAAGGATCCTTCACG	FM_175	VA	NYGC	MG	ADAM	ADAM_GPNMB
FM_175-CGACAGCCAATTTCTC	FM_175	VA	NYGC	MG	Adapt	Adapt_HSPA1A
FM_175-CCTTGTGGTGACCGTC	FM_175	VA	NYGC	MG	Homeo	Homeo_PICALM
FM_175-CTGGACGTCCTCTTTC	FM_175	VA	NYGC	MG	exAM	exAM_ERN1
FM_175-AGTACCAAGGGATGTC	FM_175	VA	NYGC	MG	Adapt	Adapt_HIF1A
FM_175-TGGTACAGTTCTGACA	FM_175	VA	NYGC	MG	exAM	exAM_ERN1
FM_175-TGGTGATCACAAACGG	FM_175	VA	NYGC	MG	exAM	exAM_ERN1
FM_175-AACCATGTCAAGCCCG	FM_175	VA	NYGC	MG	exAM	exAM_ERN1
FM_175-GCCTGTTGTTGGATCT	FM_175	VA	NYGC	MG	Homeo	Homeo_PICALM
FM_175-CCACAAACATCTGGGC	FM_175	VA	NYGC	MG	Adapt	Adapt_HSPA1A
FM_175-GACCCTTGTTGTGTTG	FM_175	VA	NYGC	MG	Adapt	Adapt_HSPA1A
FM_175-AAAGGATCAAATCAAG	FM_175	VA	NYGC	MG	Homeo	Homeo_PICALM
FM_175-GTGAGTTGTGTTGCCG	FM_175	VA	NYGC	MG	Adapt	Adapt_HSPA1A
FM_175-CCCGAAGGTGATACAA	FM_175	VA	NYGC	MG	Homeo	Homeo_PICALM
FM_175-GTGAGCCAGTTCTACG	FM_175	VA	NYGC	MG	Adapt	Adapt_IFI44L
FM_175-GTAGATCTCTTGAACG	FM_175	VA	NYGC	MG	ADAM	ADAM_GPNMB
FM_175-GTTGTCCAGATTAGCA	FM_175	VA	NYGC	MG	exAM	exAM_ERN1
FM_175-TCATTACTCGATACTG	FM_175	VA	NYGC	MG	Adapt	Adapt_HSPA1A
FM_175-AGAAGTAGTACCAGAG	FM_175	VA	NYGC	MG	Adapt	Adapt_HIST
FM_175-GGCTGTGGTTCAGCGC	FM_175	VA	NYGC	MG	Adapt	Adapt_HSPA1A
FM_175-GCAACATCAGGTTTAC	FM_175	VA	NYGC	MG	Adapt	Adapt_HSPA1A
FM_175-TCCGGGACAAACCACT	FM_175	VA	NYGC	MG	exAM	exAM_ERN1
FM_175-AGTTCCCTCTTCACAT	FM_175	VA	NYGC	MG	Adapt	Adapt_HSPA1A
FM_175-GGCGTCAAGCCTCAAT	FM_175	VA	NYGC	MG	Adapt	Adapt_HSPA1A
FM_175-AACCATGAGCCTGACC	FM_175	VA	NYGC	MG	Adapt	Adapt_HSPA1A
FM_175-TGATTTCCATAATGCC	FM_175	VA	NYGC	MG	Homeo	Homeo_PICALM
FM_175-ACAAAGATCGAGCCAC	FM_175	VA	NYGC	PVM	PVM	PVM_CD163
FM_175-TCTCCGACATGTGACT	FM_175	VA	NYGC	MG	ADAM	ADAM_GPNMB
FM_175-TATACCTAGATAGTCA	FM_175	VA	NYGC	MG	Adapt	Adapt_HSPA1A
FM_175-AGACAGGTCCTTCTTC	FM_175	VA	NYGC	MG	exAM	exAM_ERN1
FM_175-CAGGTATAGTCAATCC	FM_175	VA	NYGC	MG	exAM	exAM_ERN1
FM_175-GTAGAAAAGCTCGGCT	FM_175	VA	NYGC	MG	exAM	exAM_ERN1
FM_175-CATGCGGCATAACGGG	FM_175	VA	NYGC	MG	exAM	exAM_ERN1
FM_175-CATCGGGGTGTACGCC	FM_175	VA	NYGC	MG	Adapt	Adapt_HSPA1A
FM_175-GTTGAACTCTTAGTTC	FM_175	VA	NYGC	MG	Homeo	Homeo_PICALM
FM_175-CAGCGTGAGCTCAGAG	FM_175	VA	NYGC	MG	ADAM	ADAM_GPNMB
FM_175-TCATTGTCATTGTGCA	FM_175	VA	NYGC	MG	exAM	exAM_ERN1
FM_175-AGATGAACATCGGATT	FM_175	VA	NYGC	MG	Adapt	Adapt_AIF1
FM_175-GGGATCCCATCTCATT	FM_175	VA	NYGC	MG	Adapt	Adapt_HSPA1A
FM_175-CAACCAAGTCTACATG	FM_175	VA	NYGC	MG	exAM	exAM_ERN1
FM_175-CCTAACCCAGTGTACT	FM_175	VA	NYGC	MG	Adapt	Adapt_HSPA1A
FM_175-TGCAGGCTCCATGCAA	FM_175	VA	NYGC	MG	ADAM	ADAM_GPNMB
FM_175-ACAGAAATCTCTAGGA	FM_175	VA	NYGC	MG	Homeo	Homeo_PICALM
FM_175-GGAGAACCAAAGCGTG	FM_175	VA	NYGC	MG	exAM	exAM_ERN1
FM_175-AGTCACATCTCTCCGA	FM_175	VA	NYGC	MG	Homeo	Homeo_PICALM
FM_175-CTACAGACATAAGCGG	FM_175	VA	NYGC	MG	ADAM	ADAM_GPNMB
FM_175-TGTTACTCATACCACA	FM_175	VA	NYGC	MG	Adapt	Adapt_HIF1A
FM_175-TCACAAGAGATCACCT	FM_175	VA	NYGC	MG	exAM	exAM_ERN1
FM_175-CCGATGGGTAGCCAGA	FM_175	VA	NYGC	MG	Adapt	Adapt_HSPA1A
FM_175-CAACAGTTCCGTACGG	FM_175	VA	NYGC	MG	Adapt	Adapt_HSPA1A
FM_175-GAAGAATTCGATACAC	FM_175	VA	NYGC	MG	exAM	exAM_ERN1
FM_175-CTCAGTCCACGTCATA	FM_175	VA	NYGC	MG	exAM	exAM_ERN1
FM_175-ATCCGTCAGTCAGGGT	FM_175	VA	NYGC	MG	Homeo	Homeo_PICALM
FM_175-ACTGTGAAGCTACAAA	FM_175	VA	NYGC	MG	Homeo	Homeo_PICALM
FM_175-GTTCATTAGCGTCGAA	FM_175	VA	NYGC	MG	Adapt	Adapt_HSPA1A
FM_175-AAGCGTTAGATTCGCT	FM_175	VA	NYGC	MG	exAM	exAM_ERN1
FM_175-TAATCTCGTAACAGGC	FM_175	VA	NYGC	MG	exAM	exAM_ERN1
FM_175-ATGAGTCGTTCAGGTT	FM_175	VA	NYGC	MG	Adapt	Adapt_HSPA1A
FM_175-TGATCTTCATGACAAA	FM_175	VA	NYGC	MG	Adapt	Adapt_HIF1A
FM_175-ATTGGGTTCTGAGAAA	FM_175	VA	NYGC	MG	exAM	exAM_ERN1
FM_175-ACGTAGTTCTGAGATC	FM_175	VA	NYGC	MG	Adapt	Adapt_HSPA1A
FM_175-GGGATGATCAAAGGTA	FM_175	VA	NYGC	MG	Adapt	Adapt_HSPA1A
FM_175-CAGATCATCGGTCTGG	FM_175	VA	NYGC	PVM	PVM	PVM_CD163
FM_175-TCTTTGAAGCGAGTCA	FM_175	VA	NYGC	MG	Adapt	Adapt_HSPA1A
FM_175-CCTCCAAAGCGCTTCG	FM_175	VA	NYGC	MG	Adapt	Adapt_HIST
FM_175-CGAGTGCAGTTTCAGC	FM_175	VA	NYGC	MG	Adapt	Adapt_AIF1
FM_175-GCCGATGAGTCACGCC	FM_175	VA	NYGC	MG	Adapt	Adapt_HSPA1A
FM_175-GAATCGTAGTTTCTTC	FM_175	VA	NYGC	MG	Adapt	Adapt_HSPA1A
FM_175-TGGGCTGTCCAAGCCG	FM_175	VA	NYGC	MG	exAM	exAM_ERN1
FM_175-GACCCAGAGGAGGTTC	FM_175	VA	NYGC	MG	Adapt	Adapt_HSPA1A
FM_175-ACATCGACAAGTATAG	FM_175	VA	NYGC	MG	Adapt	Adapt_HSPA1A
FM_175-GCCATGGCATCCTATT	FM_175	VA	NYGC	MG	Adapt	Adapt_HSPA1A
FM_175-GGGTGTCGTCTGGTTA	FM_175	VA	NYGC	MG	Homeo	Homeo_PICALM
FM_175-GTACAGTTCCAAAGGG	FM_175	VA	NYGC	MG	ADAM	ADAM_GPNMB
FM_175-GACGCTGAGACATGCG	FM_175	VA	NYGC	MG	exAM	exAM_ERN1
FM_175-TCAGTCCTCACCCATC	FM_175	VA	NYGC	PVM	PVM	PVM_CD163
FM_175-CATTGAGTCTATCCAT	FM_175	VA	NYGC	MG	Homeo	Homeo_PICALM
FM_175-TGGCGTGAGCGTTACT	FM_175	VA	NYGC	MG	Adapt	Adapt_HSPA1A
FM_175-CTACTATTCTCATAGG	FM_175	VA	NYGC	MG	Adapt	Adapt_HIF1A
FM_175-ACATCCCAGATTCGCT	FM_175	VA	NYGC	MG	Homeo	Homeo_PICALM
FM_175-AAACCCAGTCGGCACT	FM_175	VA	NYGC	MG	Adapt	Adapt_AIF1
FM_175-AGTACCACAAATAGCA	FM_175	VA	NYGC	PVM	PVM	PVM_CD163
FM_175-TCATGTTCAACTGCCG	FM_175	VA	NYGC	MG	Adapt	Adapt_HSPA1A
FM_175-TGCTTCGGTACCGTCG	FM_175	VA	NYGC	MG	ADAM	ADAM_GPNMB
FM_175-TAACGACGTAGGAGGG	FM_175	VA	NYGC	MG	Homeo	Homeo_PICALM
FM_175-CACAACAAGTGGACTG	FM_175	VA	NYGC	MG	Adapt	Adapt_HSPA1A
FM_175-GCAGGCTCAGGTGGAT	FM_175	VA	NYGC	MG	exAM	exAM_ERN1
FM_175-CCGGTAGGTATCACGT	FM_175	VA	NYGC	MG	Adapt	Adapt_HSPA1A
FM_175-GGGCGTTGTAATGCGG	FM_175	VA	NYGC	MG	Adapt	Adapt_HSPA1A
FM_175-GGAGGTACATCGCTAA	FM_175	VA	NYGC	MG	Homeo	Homeo_PICALM
FM_175-ATGCATGTCCCTCTTT	FM_175	VA	NYGC	MG	exAM	exAM_ERN1
FM_175-AGCCAATCAGACAATA	FM_175	VA	NYGC	MG	exAM	exAM_ERN1
FM_175-ACCCAAACAGCATACT	FM_175	VA	NYGC	PVM	PVM	PVM_CD163
FM_175-CTGCCATAGGCCTTCG	FM_175	VA	NYGC	MG	ADAM	ADAM_GPNMB
FM_175-TCTGGCTGTCTTCATT	FM_175	VA	NYGC	MG	exAM	exAM_ERN1
FM_175-TGCAGTAAGTTCCAGT	FM_175	VA	NYGC	MG	Adapt	Adapt_HSPA1A
FM_175-TCCTCGATCAATGTCG	FM_175	VA	NYGC	MG	ADAM	ADAM_GPNMB
FM_175-AAGTCGTAGCACCGTC	FM_175	VA	NYGC	MG	Adapt	Adapt_HSPA1A
FM_175-GAGAGGTCAAGGACAC	FM_175	VA	NYGC	MG	Adapt	Adapt_HSPA1A
FM_175-TGTGCGGAGCCTGAGA	FM_175	VA	NYGC	MG	Prolif	Prolif_MKI67
FM_175-GTTTACTGTCCAGGTC	FM_175	VA	NYGC	MG	Homeo	Homeo_PICALM
FM_175-TATACCTAGCTGAGTG	FM_175	VA	NYGC	MG	ADAM	ADAM_GPNMB
FM_175-CAGGGCTGTGTGAATA	FM_175	VA	NYGC	MG	Adapt	Adapt_HSPA1A
FM_175-CTGCCTAAGTATTCCG	FM_175	VA	NYGC	MG	Homeo	Homeo_PICALM
FM_175-TTGAGTGCAAACACGG	FM_175	VA	NYGC	MG	exAM	exAM_ERN1
FM_175-CTAAGTGTCGCTTGCT	FM_175	VA	NYGC	MG	Homeo	Homeo_PICALM
FM_175-TTGGTTTTCTGAACGT	FM_175	VA	NYGC	MG	Homeo	Homeo_PICALM
FM_175-GAGAGGTGTAGTGATA	FM_175	VA	NYGC	MG	ADAM	ADAM_GPNMB
FM_175-TAAGCGTCACGGGTAA	FM_175	VA	NYGC	PVM	PVM	PVM_CD163
FM_175-CTAAGTGAGCGCACAA	FM_175	VA	NYGC	MG	Adapt	Adapt_HSPA1A
FM_175-GTCATGAGTGAATAAC	FM_175	VA	NYGC	MG	Adapt	Adapt_HSPA1A
FM_175-TAGGGTTGTTGAAGTA	FM_175	VA	NYGC	MG	Homeo	Homeo_PICALM
FM_175-TAGACCATCGAAGAAT	FM_175	VA	NYGC	MG	Adapt	Adapt_CCL3
FM_175-CTGCCATTCACTCGAA	FM_175	VA	NYGC	MG	exAM	exAM_ERN1
FM_175-GTATTGGCAGTATACC	FM_175	VA	NYGC	MG	Adapt	Adapt_AIF1
FM_175-TCGAACATCGTGCACG	FM_175	VA	NYGC	MG	Adapt	Adapt_HSPA1A
FM_175-TGGATGTCACATGGTT	FM_175	VA	NYGC	MG	exAM	exAM_ERN1
FM_175-AGCGCTGGTGATACAA	FM_175	VA	NYGC	MG	exAM	exAM_ERN1
FM_175-TACGGGCAGTCGAGGT	FM_175	VA	NYGC	MG	Adapt	Adapt_HSPA1A
FM_175-TTCATTGGTCCTCCAT	FM_175	VA	NYGC	MG	exAM	exAM_ERN1
FM_175-CCTCTCCAGAAGCCAC	FM_175	VA	NYGC	MG	ADAM	ADAM_GPNMB
FM_175-CGCATGGAGCTCTGTA	FM_175	VA	NYGC	MG	Homeo	Homeo_PICALM
FM_175-GGATCTATCGGTAAGG	FM_175	VA	NYGC	MG	Homeo	Homeo_PICALM
FM_175-GCGGAAACAGGCTATT	FM_175	VA	NYGC	MG	ADAM	ADAM_GPNMB
FM_175-AGAACCTAGGTAGTCG	FM_175	VA	NYGC	MG	Adapt	Adapt_HSPA1A
FM_175-CTGTACCGTAGTCGTT	FM_175	VA	NYGC	MG	Adapt	Adapt_AIF1
FM_175-GTGTAACGTGCTCCGA	FM_175	VA	NYGC	MG	Adapt	Adapt_HSPA1A
FM_175-TACACCCTCGACCAAT	FM_175	VA	NYGC	MG	exAM	exAM_ERN1
FM_175-ACGTAACAGCAGTCTT	FM_175	VA	NYGC	MG	Adapt	Adapt_HSPA1A
FM_175-ACTTATCTCGCTTTAT	FM_175	VA	NYGC	MG	exAM	exAM_ERN1
FM_175-CAACGGCAGCACTTTG	FM_175	VA	NYGC	MG	exAM	exAM_ERN1
FM_175-CATGCTCTCCACAAGT	FM_175	VA	NYGC	MG	Adapt	Adapt_HSPA1A
FM_175-ATCATTCGTAAGTCAA	FM_175	VA	NYGC	MG	exAM	exAM_ERN1
FM_175-CTCCATGGTCAGGAGT	FM_175	VA	NYGC	MG	exAM	exAM_ERN1
FM_175-AGGGAGTAGCTATCCA	FM_175	VA	NYGC	PVM	PVM	PVM_CD163
FM_175-TACGTCCTCGAGCCTG	FM_175	VA	NYGC	MG	Homeo	Homeo_FRMD4A
FM_175-AACAGGGAGCGTGAAC	FM_175	VA	NYGC	MG	ADAM	ADAM_GPNMB
FM_175-GAACACTGTAGCGCCT	FM_175	VA	NYGC	MG	exAM	exAM_ERN1
FM_175-CAGCGTGGTAGCTCGC	FM_175	VA	NYGC	MG	Homeo	Homeo_PICALM
FM_175-GTGCGTGGTTGTCCCT	FM_175	VA	NYGC	MG	Adapt	Adapt_HSPA1A
FM_175-GGAATGGAGCGTATAA	FM_175	VA	NYGC	MG	Adapt	Adapt_AIF1
FM_175-CTGTACCAGTAAACGT	FM_175	VA	NYGC	MG	Adapt	Adapt_HIST
FM_175-TGCACGGCAACAAGTA	FM_175	VA	NYGC	MG	exAM	exAM_ERN1
FM_175-ATGGGAGCAGACACAG	FM_175	VA	NYGC	MG	exAM	exAM_ERN1
FM_175-CAACCAAGTCAAGCGA	FM_175	VA	NYGC	MG	ADAM	ADAM_GPNMB
FM_175-ACAGGGACAAGGTACG	FM_175	VA	NYGC	PVM	PVM	PVM_CD163
FM_175-GGCAGTCGTCGTACTA	FM_175	VA	NYGC	MG	Adapt	Adapt_HSPA1A
FM_175-AGTGCCGTCGGACTTA	FM_175	VA	NYGC	MG	Adapt	Adapt_HSPA1A
FM_175-TTGGGCGCATACCACA	FM_175	VA	NYGC	PVM	PVM	PVM_CD163
FM_175-GCTTCACTCACGGAGA	FM_175	VA	NYGC	MG	Homeo	Homeo_PICALM
FM_175-GTGAGGATCATTTCGT	FM_175	VA	NYGC	MG	Adapt	Adapt_HSPA1A
FM_175-GGGTTATGTTACTCAG	FM_175	VA	NYGC	MG	Adapt	Adapt_HSPA1A
FM_175-AATGGAACAGGAACCA	FM_175	VA	NYGC	MG	exAM	exAM_ERN1
FM_175-TCCTCTTCAAGAGGTC	FM_175	VA	NYGC	MG	Adapt	Adapt_HSPA1A
FM_175-GTTAGTGCACTCAGAT	FM_175	VA	NYGC	MG	Homeo	Homeo_PICALM
FM_175-TTTGGAGAGAGCAACC	FM_175	VA	NYGC	MG	Adapt	Adapt_AIF1
FM_175-GGCTTTCTCACGATCA	FM_175	VA	NYGC	MG	Adapt	Adapt_HSPA1A
FM_175-GGGAAGTAGCAAGCCA	FM_175	VA	NYGC	MG	Adapt	Adapt_HSPA1A
FM_175-ACTGCAATCTACCACC	FM_175	VA	NYGC	MG	exAM	exAM_ERN1
FM_175-TACATTCAGTTACGTC	FM_175	VA	NYGC	MG	ADAM	ADAM_GPNMB
FM_175-CGATGGCCACATGGTT	FM_175	VA	NYGC	MG	Homeo	Homeo_PICALM
FM_175-GATAGAAAGGCGTTAG	FM_175	VA	NYGC	MG	Homeo	Homeo_PICALM
FM_175-CCTCTAGCAAACGAGC	FM_175	VA	NYGC	MG	Adapt	Adapt_HSPA1A
FM_175-GAGTGAGGTTGGGAAC	FM_175	VA	NYGC	PVM	PVM	PVM_CD163
FM_175-ATTCATCGTGTAACGG	FM_175	VA	NYGC	MG	Prolif	Prolif_MKI67
FM_175-CCTTGTGCAAGGTCGA	FM_175	VA	NYGC	MG	exAM	exAM_ERN1
FM_175-CAGGCCATCCAATGCA	FM_175	VA	NYGC	MG	Homeo	Homeo_PICALM
FM_175-CTGGACGTCGTAGGAG	FM_175	VA	NYGC	MG	exAM	exAM_ERN1
FM_175-TCACAAGTCCCTCTAG	FM_175	VA	NYGC	MG	Adapt	Adapt_HIF1A
FM_175-AACAAAGAGATTGAGT	FM_175	VA	NYGC	MG	Homeo	Homeo_PICALM
FM_175-TTGCATTTCTGTCAGA	FM_175	VA	NYGC	MG	Homeo	Homeo_PICALM
FM_175-CGTCCATGTGTCCCTT	FM_175	VA	NYGC	MG	Adapt	Adapt_HSPA1A
FM_175-TCGTCCAGTGACTATC	FM_175	VA	NYGC	PVM	PVM	PVM_CD163
FM_175-AGCTCAACAATCGCAT	FM_175	VA	NYGC	MG	exAM	exAM_ERN1
FM_175-AAAGTGAAGCACCTGC	FM_175	VA	NYGC	MG	Adapt	Adapt_HIST
FM_175-CTGCTCAAGGGCTGAT	FM_175	VA	NYGC	MG	Adapt	Adapt_HIST
FM_175-TCACGCTAGCACACAG	FM_175	VA	NYGC	MG	exAM	exAM_ERN1
FM_175-CAACAGTTCCGTAATG	FM_175	VA	NYGC	MG	exAM	exAM_ERN1
FM_175-AGACTCAAGTTTGGCT	FM_175	VA	NYGC	MG	Adapt	Adapt_HSPA1A
FM_175-AGAGAATAGCGAGAAA	FM_175	VA	NYGC	MG	exAM	exAM_ERN1
FM_175-CTTAGGAAGACTCAAA	FM_175	VA	NYGC	MG	Homeo	Homeo_PICALM
FM_175-CCTCAGTAGTTGCTCA	FM_175	VA	NYGC	MG	exAM	exAM_ERN1
FM_175-TAGGTTGAGCTTAGTC	FM_175	VA	NYGC	MG	Adapt	Adapt_HSPA1A
FM_175-CATGCTCAGGACGCTA	FM_175	VA	NYGC	MG	Homeo	Homeo_PICALM
FM_175-GGCAGTCGTTCGGTTA	FM_175	VA	NYGC	MG	Adapt	Adapt_HSPA1A
FM_175-GTGGGAATCCAAGCCG	FM_175	VA	NYGC	MG	Adapt	Adapt_HSPA1A
FM_175-GACTCTCAGTTCCAGT	FM_175	VA	NYGC	MG	exAM	exAM_ERN1
FM_175-TTGCGTCTCTGCAGCG	FM_175	VA	NYGC	MG	exAM	exAM_ERN1
FM_175-ACAGAAAAGCTAAATG	FM_175	VA	NYGC	MG	exAM	exAM_ERN1
FM_175-CCTGTTGTCGCTTTAT	FM_175	VA	NYGC	MG	exAM	exAM_ERN1
FM_175-AGAGAATCAGACCTAT	FM_175	VA	NYGC	MG	exAM	exAM_ERN1
FM_175-CGTTCTGGTTACCCAA	FM_175	VA	NYGC	MG	Adapt	Adapt_HSPA1A
FM_175-CTCAATTTCATGCCCT	FM_175	VA	NYGC	MG	Homeo	Homeo_PICALM
FM_175-CTCAACCCACTGATTG	FM_175	VA	NYGC	MG	Adapt	Adapt_HSPA1A
FM_175-AACCATGTCTCGTGGG	FM_175	VA	NYGC	MG	ADAM	ADAM_GPNMB
FM_175-TCCCATGGTATCTCTT	FM_175	VA	NYGC	MG	Homeo	Homeo_PICALM
FM_175-TACCCACAGAGCCGAT	FM_175	VA	NYGC	MG	Homeo	Homeo_PICALM
FM_175-CGGAACCTCCCGTTGT	FM_175	VA	NYGC	MG	Homeo	Homeo_PICALM
FM_175-GCCAACGTCTTAGTTC	FM_175	VA	NYGC	MG	Adapt	Adapt_HSPA1A
FM_175-GATCAGTAGTCCCTAA	FM_175	VA	NYGC	MG	Adapt	Adapt_HSPA1A
FM_175-TTGTTTGTCGCGCTGA	FM_175	VA	NYGC	MG	Homeo	Homeo_PICALM
FM_175-AGCGCTGTCAACGCTA	FM_175	VA	NYGC	MG	Adapt	Adapt_HSPA1A
FM_175-GGCTTTCGTGGCCACT	FM_175	VA	NYGC	PVM	PVM	PVM_CD163
FM_175-AGCTTCCAGTGTTGAA	FM_175	VA	NYGC	MG	Adapt	Adapt_HSPA1A
FM_175-GATTGGTCAATCCTAG	FM_175	VA	NYGC	MG	Adapt	Adapt_HSPA1A
FM_175-TGGGATTAGCTACTGT	FM_175	VA	NYGC	MG	exAM	exAM_ERN1
FM_175-TCACACCGTCACAGAG	FM_175	VA	NYGC	MG	Homeo	Homeo_PICALM
FM_175-AGAACCTCATGTGGCC	FM_175	VA	NYGC	MG	exAM	exAM_ERN1
FM_175-CGAGTTACAAGAAATC	FM_175	VA	NYGC	PVM	PVM	PVM_CD163
FM_175-ATCCGTCTCAAGCGTT	FM_175	VA	NYGC	PVM	PVM	PVM_CD163
FM_175-TCGTAGAAGCAAACAT	FM_175	VA	NYGC	MG	exAM	exAM_ERN1
FM_175-AGTAGTCCAATTGCTG	FM_175	VA	NYGC	MG	exAM	exAM_ERN1
FM_175-TGACTCCCAATGAAAC	FM_175	VA	NYGC	MG	Adapt	Adapt_HSPA1A
FM_175-GTGTCCTAGGCAGTCA	FM_175	VA	NYGC	MG	Adapt	Adapt_HSPA1A
FM_175-AGGCATTCACTAGTAC	FM_175	VA	NYGC	MG	Adapt	Adapt_AIF1
FM_175-CAACAACTCGCACGGT	FM_175	VA	NYGC	MG	Adapt	Adapt_HSPA1A
FM_175-CTCTGGTCAACAAGAT	FM_175	VA	NYGC	MG	exAM	exAM_ERN1
FM_175-TAGACTGAGCAGGTCA	FM_175	VA	NYGC	MG	exAM	exAM_ERN1
FM_175-AAAGTGATCCTGTAAG	FM_175	VA	NYGC	MG	Homeo	Homeo_PICALM
FM_175-CGCCAGAAGACTAAGT	FM_175	VA	NYGC	MG	exAM	exAM_ERN1
FM_175-TTACCATTCGGAATTC	FM_175	VA	NYGC	MG	exAM	exAM_ERN1
FM_175-AGCCACGTCGTAATGC	FM_175	VA	NYGC	MG	exAM	exAM_ERN1
FM_175-TCCACCACATGTGGTT	FM_175	VA	NYGC	MG	exAM	exAM_ERN1
FM_175-TGGTGATGTGCGGTAA	FM_175	VA	NYGC	MG	exAM	exAM_ERN1
FM_175-CGTGATAAGAGAATCT	FM_175	VA	NYGC	MG	exAM	exAM_ERN1
FM_175-GGATGTTGTAACGCGA	FM_175	VA	NYGC	MG	exAM	exAM_ERN1
FM_175-TGAGGTTTCCGTATAG	FM_175	VA	NYGC	MG	exAM	exAM_ERN1
FM_175-CTGCATCCAATCCTTT	FM_175	VA	NYGC	MG	exAM	exAM_ERN1
FM_175-CTTGAGATCCACTGGG	FM_175	VA	NYGC	MG	Homeo	Homeo_PICALM
FM_175-CCGATCTTCGTGAGAG	FM_175	VA	NYGC	MG	Adapt	Adapt_HSPA1A
FM_175-CTCACTGCAGCTGTAT	FM_175	VA	NYGC	MG	Homeo	Homeo_PICALM
FM_175-ACGTCCTTCCCGAAAT	FM_175	VA	NYGC	MG	Homeo	Homeo_PICALM
FM_175-TCAAGTGTCATTTACC	FM_175	VA	NYGC	MG	Adapt	Adapt_HSPA1A
FM_175-GTTGAACGTAGAGACC	FM_175	VA	NYGC	MG	exAM	exAM_ERN1
FM_175-ATACCGAAGCGTCAGA	FM_175	VA	NYGC	MG	ADAM	ADAM_GPNMB
FM_175-GTCTCACGTACCCGAC	FM_175	VA	NYGC	MG	ADAM	ADAM_GPNMB
FM_175-CTACCTGGTACAGTCT	FM_175	VA	NYGC	MG	Homeo	Homeo_PICALM
FM_175-GACAGCCCAGCTGTTA	FM_175	VA	NYGC	MG	Homeo	Homeo_PICALM
FM_175-TCACACCGTGACAGCA	FM_175	VA	NYGC	MG	exAM	exAM_ERN1
FM_175-ACTTTCATCCGCGAGT	FM_175	VA	NYGC	MG	ADAM	ADAM_GPNMB
FM_175-AACAACCGTGCAGGAT	FM_175	VA	NYGC	MG	ADAM	ADAM_GPNMB
FM_175-TTGGGTATCTAAGCGT	FM_175	VA	NYGC	MG	ADAM	ADAM_GPNMB
FM_175-AGAACAATCCAGTTCC	FM_175	VA	NYGC	MG	Adapt	Adapt_HSPA1A
FM_175-CACATGAAGCACAAAT	FM_175	VA	NYGC	MG	Adapt	Adapt_HSPA1A
FM_175-GTTGTCCTCCGTCAAA	FM_175	VA	NYGC	MG	exAM	exAM_ERN1
FM_175-CAACCTCAGATGGTAT	FM_175	VA	NYGC	MG	Adapt	Adapt_HSPA1A
FM_175-TAGGTACAGTGCACTT	FM_175	VA	NYGC	MG	Adapt	Adapt_HSPA1A
FM_175-TGAGACTAGCGTGCTC	FM_175	VA	NYGC	MG	Homeo	Homeo_PICALM
FM_175-ATCCGTCTCGGCGATC	FM_175	VA	NYGC	MG	Adapt	Adapt_AIF1
FM_175-CACTGGGCAGACCTAT	FM_175	VA	NYGC	MG	Homeo	Homeo_PICALM
FM_175-TCGACCTCACCTCTGT	FM_175	VA	NYGC	PVM	PVM	PVM_CD163
FM_175-TCCTAATGTATGTCCA	FM_175	VA	NYGC	MG	exAM	exAM_ERN1
FM_175-CCGTAGGGTACGTAGG	FM_175	VA	NYGC	MG	exAM	exAM_ERN1
FM_175-GAAGCGATCCTTGACC	FM_175	VA	NYGC	MG	exAM	exAM_ERN1
FM_175-CTGCATCGTTGAGAGC	FM_175	VA	NYGC	PVM	PVM	PVM_CD163
FM_175-TTCAGGAGTAACCCTA	FM_175	VA	NYGC	MG	exAM	exAM_ERN1
FM_175-TTCGATTAGCCTCTTC	FM_175	VA	NYGC	MG	exAM	exAM_ERN1
FM_175-ATATCCTCATTGCAAC	FM_175	VA	NYGC	MG	exAM	exAM_ERN1
FM_175-AGTGCCGCATATCTGG	FM_175	VA	NYGC	MG	Homeo	Homeo_PICALM
FM_175-CATGAGTGTTGAAGTA	FM_175	VA	NYGC	MG	Homeo	Homeo_PICALM
FM_175-ACCACAAGTACAAACA	FM_175	VA	NYGC	MG	ADAM	ADAM_GPNMB
FM_175-TGTCCACAGCCGTTAT	FM_175	VA	NYGC	MG	exAM	exAM_ERN1
FM_175-CTCTGGTTCTTTCGAT	FM_175	VA	NYGC	MG	Adapt	Adapt_TMEM163
FM_175-GTCCACTAGGACAAGA	FM_175	VA	NYGC	MG	exAM	exAM_ERN1
FM_175-GTTGTCCTCGAGTGAG	FM_175	VA	NYGC	MG	Adapt	Adapt_HSPA1A
FM_175-TCGCACTTCCTTGAAG	FM_175	VA	NYGC	MG	Homeo	Homeo_PICALM
FM_175-TTGTTTGCAGGTGTTT	FM_175	VA	NYGC	MG	Homeo	Homeo_FRMD4A
FM_175-ACAGAAATCGAGCACC	FM_175	VA	NYGC	MG	Adapt	Adapt_HSPA1A
FM_175-CCTCTAGTCAGGACGA	FM_175	VA	NYGC	MG	exAM	exAM_ERN1
FM_175-GGATGTTAGGTAAGGA	FM_175	VA	NYGC	MG	Homeo	Homeo_PICALM
FM_175-TCGCACTCAACAAGTA	FM_175	VA	NYGC	MG	Homeo	Homeo_PICALM
FM_175-CACTAAGGTTGCTCGG	FM_175	VA	NYGC	MG	exAM	exAM_ERN1
FM_175-AATGGAATCGTGTCAA	FM_175	VA	NYGC	MG	Adapt	Adapt_HSPA1A
FM_175-ATCAGGTAGGAACGAA	FM_175	VA	NYGC	MG	Adapt	Adapt_HSPA1A
FM_175-GCTTCACCAGCCTTCT	FM_175	VA	NYGC	PVM	PVM	PVM_CD163
FM_175-GTTGCTCTCGCTGTTC	FM_175	VA	NYGC	MG	exAM	exAM_ERN1
FM_175-AGCTACATCGCACTCT	FM_175	VA	NYGC	MG	exAM	exAM_ERN1
FM_175-CTAGGTATCGAGTGAG	FM_175	VA	NYGC	MG	Adapt	Adapt_HSPA1A
FM_175-CCACAAAAGGTAATCA	FM_175	VA	NYGC	MG	exAM	exAM_ERN1
FM_175-GACCTTCGTTCCACAA	FM_175	VA	NYGC	MG	Adapt	Adapt_HSPA1A
FM_175-TGGGATTTCACTTGGA	FM_175	VA	NYGC	MG	exAM	exAM_ERN1
FM_175-CTGGACGGTACGACTT	FM_175	VA	NYGC	MG	Homeo	Homeo_PICALM
FM_175-ATTCTACGTATACCTG	FM_175	VA	NYGC	MG	Adapt	Adapt_HSPA1A
FM_175-TAATTCCGTGACACAG	FM_175	VA	NYGC	MG	Adapt	Adapt_HSPA1A
FM_175-GAAATGACAATCGAAA	FM_175	VA	NYGC	MG	exAM	exAM_ERN1
FM_175-CCGGACACATGCCGCA	FM_175	VA	NYGC	MG	Homeo	Homeo_PICALM
FM_175-TGGTAGTGTTGCCGAC	FM_175	VA	NYGC	MG	Adapt	Adapt_HSPA1A
FM_175-TCTGTCGGTAGGATAT	FM_175	VA	NYGC	MG	exAM	exAM_ERN1
FM_175-TTCCTAAAGATGGCGT	FM_175	VA	NYGC	MG	Adapt	Adapt_HSPA1A
FM_175-GGTGTTACACTTGAGT	FM_175	VA	NYGC	MG	Homeo	Homeo_PICALM
FM_175-TGTTGAGAGATACGAT	FM_175	VA	NYGC	MG	exAM	exAM_ERN1
FM_175-CGAGTGCAGTGCACAG	FM_175	VA	NYGC	MG	exAM	exAM_ERN1
FM_175-TTACAGGAGGATTTGA	FM_175	VA	NYGC	MG	Homeo	Homeo_PICALM
FM_175-CACACAATCCCTCGAT	FM_175	VA	NYGC	MG	exAM	exAM_ERN1
FM_175-GTACAACCAATGTCAC	FM_175	VA	NYGC	MG	exAM	exAM_ERN1
FM_175-AGTGTTGCATGCGGTC	FM_175	VA	NYGC	MG	exAM	exAM_ERN1
FM_175-ACATCCCCAGATCCTA	FM_175	VA	NYGC	MG	exAM	exAM_ERN1
FM_175-AACAGGGGTCGTTGGC	FM_175	VA	NYGC	MG	Adapt	Adapt_AIF1
FM_175-GGGTCACGTCCGAAGA	FM_175	VA	NYGC	MG	Adapt	Adapt_HSPA1A
FM_175-ACCATTTTCCGCGAGT	FM_175	VA	NYGC	MG	exAM	exAM_ERN1
FM_175-CGAATTGGTACCACGC	FM_175	VA	NYGC	MG	exAM	exAM_ERN1
FM_175-GGTGGCTGTATCATGC	FM_175	VA	NYGC	MG	ADAM	ADAM_GPNMB
FM_175-AAGTCGTCAGAGTTCT	FM_175	VA	NYGC	MG	Adapt	Adapt_HSPA1A
FM_175-AGACCATTCAAGAATG	FM_175	VA	NYGC	MG	Adapt	Adapt_HSPA1A
FM_175-CTTACCGGTACAGTTC	FM_175	VA	NYGC	MG	exAM	exAM_ERN1
FM_175-AGCGCTGCAATCCTTT	FM_175	VA	NYGC	MG	ADAM	ADAM_GPNMB
FM_175-TGTCCTGCAGGAACCA	FM_175	VA	NYGC	MG	Homeo	Homeo_PICALM
FM_175-AAACGAAGTTGGGTTT	FM_175	VA	NYGC	MG	Adapt	Adapt_HSPA1A
FM_175-CTACGGGGTCTTGAAC	FM_175	VA	NYGC	MG	exAM	exAM_ERN1
FM_175-TGGGATTAGATTCGCT	FM_175	VA	NYGC	MG	Homeo	Homeo_PICALM
FM_175-TTCACCGGTTCAGCTA	FM_175	VA	NYGC	MG	Adapt	Adapt_HSPA1A
FM_175-GGTGTTATCGAGTGGA	FM_175	VA	NYGC	MG	Homeo	Homeo_PICALM
FM_175-ATCACGAAGCTGCGAA	FM_175	VA	NYGC	MG	exAM	exAM_ERN1
FM_175-TCGATTTAGCGAGAAA	FM_175	VA	NYGC	MG	exAM	exAM_ERN1
FM_175-GAGTTGTCAGTGAGCA	FM_175	VA	NYGC	MG	exAM	exAM_ERN1
FM_175-ATCCGTCGTATGAAGT	FM_175	VA	NYGC	MG	exAM	exAM_ERN1
FM_175-ACCTGTCCATCTTCGC	FM_175	VA	NYGC	MG	Adapt	Adapt_HSPA1A
FM_175-ATCGGCGAGGGTCTTT	FM_175	VA	NYGC	MG	exAM	exAM_ERN1
FM_175-CATACCCCACCAGCGT	FM_175	VA	NYGC	PVM	PVM	PVM_CD163
FM_175-CCTCAACCAGAGGAAA	FM_175	VA	NYGC	MG	Prolif	Prolif_MKI67
FM_175-CCCTCTCGTTGCAAGG	FM_175	VA	NYGC	MG	Homeo	Homeo_PICALM
FM_175-TAAGCACAGGGCCCTT	FM_175	VA	NYGC	MG	Adapt	Adapt_HSPA1A
FM_175-TTCATGTCATCATCTT	FM_175	VA	NYGC	PVM	PVM	PVM_CD163
FM_175-CTCAAGAGTCGCCACA	FM_175	VA	NYGC	MG	exAM	exAM_ERN1
FM_175-GGTGTTAAGCACTCCG	FM_175	VA	NYGC	PVM	PVM	PVM_CD163
FM_175-TTACGTTAGAGTCTTC	FM_175	VA	NYGC	MG	Homeo	Homeo_PICALM
FM_175-TCATTACTCCATCCGT	FM_175	VA	NYGC	MG	exAM	exAM_ERN1
FM_175-GCCCAGAGTTGACTAC	FM_175	VA	NYGC	MG	Homeo	Homeo_PICALM
FM_175-GTAGTACAGATTGATG	FM_175	VA	NYGC	MG	exAM	exAM_ERN1
FM_175-TGGCGTGAGACTCCGC	FM_175	VA	NYGC	MG	exAM	exAM_ERN1
FM_175-ACTGTGAAGTGAATAC	FM_175	VA	NYGC	MG	Homeo	Homeo_PICALM
FM_175-CAATTTCAGGAACGTC	FM_175	VA	NYGC	MG	exAM	exAM_ERN1
FM_175-TCGTGGGCAAGTGACG	FM_175	VA	NYGC	MG	Adapt	Adapt_HSPA1A
FM_175-AGTTCGAGTTAAAGTG	FM_175	VA	NYGC	MG	Homeo	Homeo_PICALM
FM_175-CTCCAACGTAGCTGTT	FM_175	VA	NYGC	MG	Adapt	Adapt_HSPA1A
FM_175-GAATAGAAGCATGAAT	FM_175	VA	NYGC	MG	Adapt	Adapt_AIF1
FM_175-AGTTCGACAAAGACTA	FM_175	VA	NYGC	MG	Homeo	Homeo_PICALM
FM_175-CTGCCTACAACACAAA	FM_175	VA	NYGC	MG	Homeo	Homeo_PICALM
FM_175-CTTGAGAAGCTCATAC	FM_175	VA	NYGC	MG	Adapt	Adapt_HSPA1A
FM_175-CCTGCATGTTACGCCG	FM_175	VA	NYGC	MG	Homeo	Homeo_PICALM
FM_175-CAGTTCCAGTATGTAG	FM_175	VA	NYGC	PVM	PVM	PVM_CD163
FM_175-GTTATGGGTAGTAAGT	FM_175	VA	NYGC	MG	exAM	exAM_ERN1
FM_175-GACCGTGGTTGTTGTG	FM_175	VA	NYGC	MG	Adapt	Adapt_AIF1
FM_175-GTAGATCTCTATGCCC	FM_175	VA	NYGC	MG	exAM	exAM_ERN1
FM_175-CCTGTTGCATACCAGT	FM_175	VA	NYGC	MG	exAM	exAM_ERN1
FM_175-AAGATAGCACTCCCTA	FM_175	VA	NYGC	MG	Homeo	Homeo_PICALM
FM_175-AGCGTATCACCCAATA	FM_175	VA	NYGC	MG	exAM	exAM_ERN1
FM_175-TTGACCCTCTCAGAAC	FM_175	VA	NYGC	MG	exAM	exAM_ERN1
FM_175-GCGAGAAGTACCATAC	FM_175	VA	NYGC	MG	Homeo	Homeo_PICALM
FM_175-GTTAGTGAGCCGAACA	FM_175	VA	NYGC	MG	Adapt	Adapt_HSPA1A
FM_175-AGACACTAGAGCCATG	FM_175	VA	NYGC	PVM	PVM	PVM_CD163
FM_175-CACGTTCCACACACTA	FM_175	VA	NYGC	MG	exAM	exAM_ERN1
FM_175-GATCAGTAGCATTGAA	FM_175	VA	NYGC	MG	exAM	exAM_ERN1
FM_175-TCCTCTTGTCCGGTGT	FM_175	VA	NYGC	MG	Homeo	Homeo_PICALM
FM_175-ATGAGTCAGGCGTTGA	FM_175	VA	NYGC	MG	Homeo	Homeo_PICALM
FM_175-TCACAAGTCATGGAGG	FM_175	VA	NYGC	MG	Homeo	Homeo_PICALM
FM_175-TTTCCTCGTAACAGGC	FM_175	VA	NYGC	MG	exAM	exAM_ERN1
FM_175-AGCCACGTCATTCACT	FM_175	VA	NYGC	MG	exAM	exAM_ERN1
FM_175-TAAGCGTGTGTGTGTT	FM_175	VA	NYGC	MG	Adapt	Adapt_HSPA1A
FM_175-TCATGGATCAACGCTA	FM_175	VA	NYGC	MG	Adapt	Adapt_HSPA1A
FM_175-TCGTCCACAGTTAGGG	FM_175	VA	NYGC	MG	Adapt	Adapt_HSPA1A
FM_175-GATAGCTAGCGCTGAA	FM_175	VA	NYGC	MG	exAM	exAM_ERN1
FM_175-TGCTGAAGTTCAAGTC	FM_175	VA	NYGC	MG	Adapt	Adapt_HSPA1A
FM_175-ACTGATGCACACACGC	FM_175	VA	NYGC	MG	exAM	exAM_ERN1
FM_175-ATGGAGGCACCCTCTA	FM_175	VA	NYGC	MG	Adapt	Adapt_HSPA1A
FM_175-CTCTCGAAGTATTCCG	FM_175	VA	NYGC	MG	exAM	exAM_ERN1
FM_175-CCCTTAGTCGTGGCGT	FM_175	VA	NYGC	MG	Adapt	Adapt_HSPA1A
FM_175-CGGAACCAGTGCCCGT	FM_175	VA	NYGC	PVM	PVM	PVM_CD163
FM_175-GGTTAACGTCTCAGGC	FM_175	VA	NYGC	MG	exAM	exAM_ERN1
FM_175-GCACGGTTCTAGATCG	FM_175	VA	NYGC	MG	exAM	exAM_ERN1
FM_175-TGCAGATGTTTACCTT	FM_175	VA	NYGC	MG	Adapt	Adapt_HSPA1A
FM_175-CACTGGGTCGGAGCAA	FM_175	VA	NYGC	MG	Adapt	Adapt_HSPA1A
FM_175-CCACGAGAGTTGCGCC	FM_175	VA	NYGC	MG	ADAM	ADAM_GPNMB
FM_175-GTTTACTCATCATTTC	FM_175	VA	NYGC	MG	Adapt	Adapt_HSPA1A
FM_175-CATTCATCAGGCTCTG	FM_175	VA	NYGC	MG	exAM	exAM_ERN1
FM_175-TCAAGTGCAATCGCAT	FM_175	VA	NYGC	MG	exAM	exAM_ERN1
FM_175-TCTCAGCAGCACTCCG	FM_175	VA	NYGC	MG	exAM	exAM_ERN1
FM_175-CGATGGCCAACTCCAA	FM_175	VA	NYGC	MG	Adapt	Adapt_HSPA1A
FM_175-GCATCTCTCCGTGGTG	FM_175	VA	NYGC	MG	ADAM	ADAM_GPNMB
FM_175-GCTTGGGAGTGAGCCA	FM_175	VA	NYGC	MG	ADAM	ADAM_GPNMB
FM_175-ACGTAGTCAATGTCTG	FM_175	VA	NYGC	MG	Adapt	Adapt_HIST
FM_175-AAGCCATAGTGGTGGT	FM_175	VA	NYGC	MG	exAM	exAM_ERN1
FM_175-ACTGTCCAGCGATTCT	FM_175	VA	NYGC	MG	ADAM	ADAM_GPNMB
FM_175-GACCCAGAGTGGTTCT	FM_175	VA	NYGC	MG	Adapt	Adapt_HSPA1A
FM_175-GTTACGACAGTTTCAG	FM_175	VA	NYGC	MG	Homeo	Homeo_PICALM
FM_175-ATGGGAGGTTAAGACA	FM_175	VA	NYGC	MG	Homeo	Homeo_PICALM
FM_175-GCAGCCAGTCGTAATC	FM_175	VA	NYGC	MG	Homeo	Homeo_PICALM
FM_175-TTGACCCTCATTCTTG	FM_175	VA	NYGC	MG	Adapt	Adapt_HSPA1A
FM_175-AGGAAATCAGAGGCAT	FM_175	VA	NYGC	MG	Homeo	Homeo_PICALM
FM_175-AACAGGGAGGATCATA	FM_175	VA	NYGC	MG	exAM	exAM_ERN1
FM_175-CTCGAGGAGGCTATCT	FM_175	VA	NYGC	MG	exAM	exAM_ERN1
FM_175-CCACCATGTCTTGAAC	FM_175	VA	NYGC	MG	exAM	exAM_ERN1
FM_175-GGAGATGTCTTGCAGA	FM_175	VA	NYGC	MG	Adapt	Adapt_HSPA1A
FM_175-TTCCAATGTCTTCGAA	FM_175	VA	NYGC	MG	Prolif	Prolif_MKI67
FM_175-TGGGTTAGTTCAAGTC	FM_175	VA	NYGC	MG	Homeo	Homeo_PICALM
FM_175-CGTTCTGCAGACGGAT	FM_175	VA	NYGC	MG	Homeo	Homeo_PICALM
FM_175-TCACAAGAGCTGTTCA	FM_175	VA	NYGC	MG	Adapt	Adapt_AIF1
FM_175-TCAATCTAGGACGCTA	FM_175	VA	NYGC	MG	exAM	exAM_ERN1
FM_175-CTAGACAAGACCAGCA	FM_175	VA	NYGC	MG	exAM	exAM_ERN1
FM_175-AGCCAATGTCACCCTT	FM_175	VA	NYGC	MG	Homeo	Homeo_PICALM
FM_175-GTGTGGCGTATTTCTC	FM_175	VA	NYGC	MG	Homeo	Homeo_PICALM
FM_175-ATTATCCCAGAACTTC	FM_175	VA	NYGC	MG	Homeo	Homeo_PICALM
FM_175-TAATTCCGTTAAGACA	FM_175	VA	NYGC	PVM	PVM	PVM_CD163
FM_175-TATTTCGCATGTGGTT	FM_175	VA	NYGC	MG	ADAM	ADAM_GPNMB
FM_175-TTCCTTCGTGCGTGCT	FM_175	VA	NYGC	PVM	PVM	PVM_CD163
FM_175-GATCACAGTGTGACCC	FM_175	VA	NYGC	MG	exAM	exAM_ERN1
FM_175-TGGGATTGTATACAGA	FM_175	VA	NYGC	MG	exAM	exAM_ERN1
FM_175-CACGGGTAGGTTCACT	FM_175	VA	NYGC	MG	Adapt	Adapt_HSPA1A
FM_175-GCACATACATCAGCTA	FM_175	VA	NYGC	MG	ADAM	ADAM_GPNMB
FM_175-TCTTTGAGTGTAAACA	FM_175	VA	NYGC	MG	Adapt	Adapt_HIST
FM_175-GGGTCACCAGGGAGAG	FM_175	VA	NYGC	MG	Adapt	Adapt_HSPA1A
FM_175-TGTAAGCGTATTTCGG	FM_175	VA	NYGC	MG	exAM	exAM_ERN1
FM_175-TGTGTGATCCATCACC	FM_175	VA	NYGC	MG	ADAM	ADAM_GPNMB
FM_175-GAACACTGTCTGTGAT	FM_175	VA	NYGC	MG	exAM	exAM_ERN1
FM_175-TCCATCGGTGTTCCAA	FM_175	VA	NYGC	MG	Adapt	Adapt_HSPA1A
FM_175-GGTGGCTAGAGCAAGA	FM_175	VA	NYGC	MG	Homeo	Homeo_PICALM
FM_175-GTTGCGGGTATATGGA	FM_175	VA	NYGC	MG	exAM	exAM_ERN1
FM_175-TTATTGCCACGAGGTA	FM_175	VA	NYGC	MG	Homeo	Homeo_PICALM
FM_175-CAGGGCTGTCCAAGAG	FM_175	VA	NYGC	MG	Homeo	Homeo_PICALM
FM_175-TGTAACGAGGCTCACC	FM_175	VA	NYGC	MG	Homeo	Homeo_FRMD4A
FM_175-ACACTGAGTCACAATC	FM_175	VA	NYGC	MG	exAM	exAM_ERN1
FM_175-ACGCACGAGGTAGGCT	FM_175	VA	NYGC	MG	Homeo	Homeo_PICALM
FM_175-CCTTCAGAGAGCTTTC	FM_175	VA	NYGC	MG	exAM	exAM_ERN1
FM_175-AGGTTGTTCTGGCTGG	FM_175	VA	NYGC	MG	Adapt	Adapt_HSPA1A
FM_175-GCACATACATCCAATG	FM_175	VA	NYGC	MG	Adapt	Adapt_AIF1
FM_175-TTGTTTGTCTCTATAC	FM_175	VA	NYGC	PVM	PVM	PVM_CD163
FM_175-CAGTGCGCACGTAGTT	FM_175	VA	NYGC	MG	Adapt	Adapt_HSPA1A
FM_175-AGCGTATCATCGAAGG	FM_175	VA	NYGC	MG	Adapt	Adapt_HSPA1A
FM_175-CTTGAGATCAGATTGC	FM_175	VA	NYGC	MG	Adapt	Adapt_AIF1
FM_175-GAAGAATAGTCATCCA	FM_175	VA	NYGC	MG	Adapt	Adapt_AIF1
FM_175-CCGGTAGCACTCCCTA	FM_175	VA	NYGC	MG	Adapt	Adapt_HSPA1A
FM_175-TTGGTTTCAGACACCC	FM_175	VA	NYGC	MG	exAM	exAM_ERN1
FM_175-TCCTCCCAGGCATCGA	FM_175	VA	NYGC	MG	exAM	exAM_ERN1
FM_175-ATTACTCCAGAGGTTG	FM_175	VA	NYGC	MG	Homeo	Homeo_FRMD4A
FM_175-GTCAGCGAGTCAATCC	FM_175	VA	NYGC	MG	exAM	exAM_ERN1
FM_175-GGGCGTTCACACCGCA	FM_175	VA	NYGC	MG	ADAM	ADAM_GPNMB
FM_175-GAAATGATCTCCTGTG	FM_175	VA	NYGC	MG	Adapt	Adapt_AIF1
FM_175-CACAGATAGCGTGCCT	FM_175	VA	NYGC	MG	Adapt	Adapt_HSPA1A
FM_175-GAGAAATAGGCTCTCG	FM_175	VA	NYGC	PVM	PVM	PVM_CD163
FM_175-CGCATGGAGGAAGTGA	FM_175	VA	NYGC	MG	ADAM	ADAM_GPNMB
FM_175-CAGATACCACAGTCGC	FM_175	VA	NYGC	MG	exAM	exAM_ERN1
FM_175-CTGGTCTAGCCGATAG	FM_175	VA	NYGC	MG	exAM	exAM_ERN1
FM_175-AAAGAACAGGCCTAAG	FM_175	VA	NYGC	MG	exAM	exAM_ERN1
FM_175-ACACTGAGTCCAGCAC	FM_175	VA	NYGC	MG	Homeo	Homeo_PICALM
FM_175-TTATTGCGTCAGACTT	FM_175	VA	NYGC	PVM	PVM	PVM_CD163
FM_175-GCTTTCGTCTACGCAA	FM_175	VA	NYGC	MG	Adapt	Adapt_AIF1
FM_175-TTCTGTAAGGGAGTGG	FM_175	VA	NYGC	MG	Adapt	Adapt_AIF1
FM_175-TTCCTAAGTGGGTTGA	FM_175	VA	NYGC	MG	Homeo	Homeo_PICALM
FM_175-AGACAAACAAACTAAG	FM_175	VA	NYGC	MG	Homeo	Homeo_PICALM
FM_175-AGGGAGTTCTTACTGT	FM_175	VA	NYGC	MG	Adapt	Adapt_HSPA1A
FM_175-ATTACCTGTGACGTCC	FM_175	VA	NYGC	MG	Adapt	Adapt_AIF1
FM_175-CAGGGCTGTTATCCAG	FM_175	VA	NYGC	MG	Homeo	Homeo_PICALM
FM_175-GTTAGTGAGGTGATCG	FM_175	VA	NYGC	MG	exAM	exAM_ERN1
FM_175-TGCTTGCAGCGCCCAT	FM_175	VA	NYGC	MG	Adapt	Adapt_HSPA1A
FM_175-GATAGAAAGAGCCTGA	FM_175	VA	NYGC	MG	exAM	exAM_ERN1
FM_175-AATCGACGTAGAAACT	FM_175	VA	NYGC	MG	exAM	exAM_ERN1
FM_175-CGCCAGACACCAGCCA	FM_175	VA	NYGC	MG	Homeo	Homeo_PICALM
FM_175-TCAGTCCCAAGGTACG	FM_175	VA	NYGC	MG	Adapt	Adapt_HSPA1A
FM_175-CTGTAGAAGTACGAGC	FM_175	VA	NYGC	MG	exAM	exAM_ERN1
FM_175-AACCCAACAAATCAAG	FM_175	VA	NYGC	MG	exAM	exAM_ERN1
FM_175-TGCCGAGCATGATGCT	FM_175	VA	NYGC	MG	exAM	exAM_ERN1
FM_175-AGAAATGTCGCTACGG	FM_175	VA	NYGC	MG	exAM	exAM_ERN1
FM_175-AGGAAATTCCTAGCTC	FM_175	VA	NYGC	MG	exAM	exAM_ERN1
FM_175-GTATTGGGTGCATTTG	FM_175	VA	NYGC	MG	Adapt	Adapt_HSPA1A
FM_175-CAGCAATAGATCCTAC	FM_175	VA	NYGC	MG	exAM	exAM_ERN1
FM_175-ACGTTCCCACAATGAA	FM_175	VA	NYGC	MG	Homeo	Homeo_FRMD4A
FM_175-CATACCCGTGACTCTA	FM_175	VA	NYGC	MG	ADAM	ADAM_GPNMB
FM_175-GTTGTGAAGCTTACGT	FM_175	VA	NYGC	MG	ADAM	ADAM_GPNMB
FM_175-GAGGCCTGTCGTGCCA	FM_175	VA	NYGC	MG	Adapt	Adapt_HSPA1A
FM_175-CTATAGGCAAGACCGA	FM_175	VA	NYGC	MG	ADAM	ADAM_GPNMB
FM_175-GCTGCAGTCAAGTGGG	FM_175	VA	NYGC	MG	exAM	exAM_ERN1
FM_175-AACGGGAGTATCAGGG	FM_175	VA	NYGC	MG	exAM	exAM_ERN1
FM_175-TATCAGGTCCCTGTTG	FM_175	VA	NYGC	MG	Homeo	Homeo_PICALM
FM_175-CATTCTACATGAATCC	FM_175	VA	NYGC	MG	ADAM	ADAM_GPNMB
FM_175-TGCATCCAGTTAACAG	FM_175	VA	NYGC	MG	Adapt	Adapt_HSPA1A
FM_175-GCCGTGATCCCTTCCC	FM_175	VA	NYGC	MG	Adapt	Adapt_HSPA1A
FM_175-AGATGCTAGGTAATCA	FM_175	VA	NYGC	MG	exAM	exAM_ERN1
FM_175-GTCCACTGTTTGTTCT	FM_175	VA	NYGC	MG	Adapt	Adapt_HSPA1A
FM_175-CAGAGCCGTATGAGCG	FM_175	VA	NYGC	MG	ADAM	ADAM_GPNMB
FM_175-CTCGAGGCATGCCATA	FM_175	VA	NYGC	MG	exAM	exAM_ERN1
FM_175-AGAAGCGAGCACTCAT	FM_175	VA	NYGC	MG	exAM	exAM_ERN1
FM_175-TGACAGTGTGGTGATG	FM_175	VA	NYGC	MG	exAM	exAM_ERN1
FM_175-GTTTACTGTAACTGCT	FM_175	VA	NYGC	MG	Homeo	Homeo_PICALM
FM_175-GAAGCCCTCCGTTTCG	FM_175	VA	NYGC	MG	exAM	exAM_ERN1
FM_175-TCGGATACAAATCCCA	FM_175	VA	NYGC	MG	exAM	exAM_ERN1
FM_175-TTGCTGCAGCCTATCA	FM_175	VA	NYGC	MG	Homeo	Homeo_PICALM
FM_175-GGAATGGGTTAATGAG	FM_175	VA	NYGC	MG	exAM	exAM_ERN1
FM_175-GTACAGTCAGCAAGAC	FM_175	VA	NYGC	MG	Homeo	Homeo_PICALM
FM_175-AGCGCTGAGCTTGTGT	FM_175	VA	NYGC	MG	exAM	exAM_ERN1
FM_175-TGTCCCAAGTGCGCTC	FM_175	VA	NYGC	MG	Adapt	Adapt_HSPA1A
FM_175-CTCATTATCTCCATAT	FM_175	VA	NYGC	MG	Adapt	Adapt_AIF1
FM_175-GATAGCTCACGTTGGC	FM_175	VA	NYGC	PVM	PVM	PVM_CD163
FM_175-GTAGATCGTCCCTGTT	FM_175	VA	NYGC	MG	Adapt	Adapt_HSPA1A
FM_175-GTAGGAGTCTCAATCT	FM_175	VA	NYGC	MG	exAM	exAM_ERN1
FM_175-CAGCCAGCAAGTGACG	FM_175	VA	NYGC	MG	exAM	exAM_ERN1
FM_175-AGGAATATCTGCATGA	FM_175	VA	NYGC	MG	exAM	exAM_ERN1
FM_175-CAGGGCTGTGACATCT	FM_175	VA	NYGC	MG	exAM	exAM_ERN1
FM_175-CACAGATAGGCACAAC	FM_175	VA	NYGC	MG	exAM	exAM_ERN1
FM_175-GTTATGGGTGCAATAA	FM_175	VA	NYGC	MG	ADAM	ADAM_GPNMB
FM_175-ATGTCCCCATCTCCCA	FM_175	VA	NYGC	MG	ADAM	ADAM_GPNMB
FM_175-TACCGGGCAGTTACCA	FM_175	VA	NYGC	MG	Adapt	Adapt_HIST
FM_175-CTGCCATTCCGTCAAA	FM_175	VA	NYGC	MG	exAM	exAM_ERN1
FM_175-CACAACACAGTGTGGA	FM_175	VA	NYGC	MG	exAM	exAM_ERN1
FM_175-TCGGGACCACTAACGT	FM_175	VA	NYGC	MG	ADAM	ADAM_GPNMB
FM_175-TTCGCTGCAAAGTGTA	FM_175	VA	NYGC	MG	ADAM	ADAM_GPNMB
FM_175-CACGTGGCATCGAAGG	FM_175	VA	NYGC	PVM	PVM	PVM_CD163
FM_175-CATAAGCTCGCGTTTC	FM_175	VA	NYGC	MG	Adapt	Adapt_HSPA1A
FM_175-AATGGCTTCCTTACCG	FM_175	VA	NYGC	MG	exAM	exAM_ERN1
FM_175-AGGACTTAGTCGTTAC	FM_175	VA	NYGC	MG	exAM	exAM_ERN1
FM_175-CCTAACCGTGGCACTC	FM_175	VA	NYGC	MG	Adapt	Adapt_HSPA1A
FM_175-GGCTTGGGTAATCAGA	FM_175	VA	NYGC	MG	Adapt	Adapt_HSPA1A
FM_175-CTCAGTCAGCTATCCA	FM_175	VA	NYGC	MG	Adapt	Adapt_HSPA1A
FM_175-CCGTTCAGTTGCGGCT	FM_175	VA	NYGC	MG	Adapt	Adapt_HSPA1A
FM_175-GTGCACGAGAGAGGTA	FM_175	VA	NYGC	MG	Adapt	Adapt_HSPA1A
FM_175-TTCCTCTGTAGGACTG	FM_175	VA	NYGC	MG	Adapt	Adapt_AIF1
FM_175-CTTTCAACACAGTCAT	FM_175	VA	NYGC	MG	Homeo	Homeo_PICALM
FM_175-TCAAGCATCTGTCGCT	FM_175	VA	NYGC	MG	exAM	exAM_ERN1
FM_175-ACCTGTCGTCAACACT	FM_175	VA	NYGC	MG	Adapt	Adapt_HSPA1A
FM_175-ATTGGGTAGCTCCACG	FM_175	VA	NYGC	MG	Homeo	Homeo_PICALM
FM_175-GGGTAGAGTGGTCAAG	FM_175	VA	NYGC	MG	Adapt	Adapt_HSPA1A
FM_175-GATGCTACACACTTAG	FM_175	VA	NYGC	MG	ADAM	ADAM_GPNMB
FM_175-TGGAACTAGAATAGTC	FM_175	VA	NYGC	MG	Homeo	Homeo_PICALM
FM_175-GAGGCCTCAAGTGGAC	FM_175	VA	NYGC	PVM	PVM	PVM_CD163
FM_175-CATAGACAGGAACATT	FM_175	VA	NYGC	MG	exAM	exAM_ERN1
FM_175-ATTATCCAGTCAGGGT	FM_175	VA	NYGC	MG	Homeo	Homeo_FRMD4A
FM_175-CAGATACTCAGCTAGT	FM_175	VA	NYGC	MG	exAM	exAM_ERN1
FM_175-GCGATCGCATGGCGCT	FM_175	VA	NYGC	PVM	PVM	PVM_CD163
FM_175-ATTCTTGCATCTCCCA	FM_175	VA	NYGC	MG	ADAM	ADAM_GPNMB
FM_175-AGGTCTAAGAGAGGGC	FM_175	VA	NYGC	PVM	PVM	PVM_CD163
FM_175-AATCGACGTCCTCAGG	FM_175	VA	NYGC	MG	Adapt	Adapt_HSPA1A
FM_175-AGTACTGAGGGTGAGG	FM_175	VA	NYGC	MG	exAM	exAM_ERN1
FM_175-ACTCTCGGTGCAGTGA	FM_175	VA	NYGC	MG	Adapt	Adapt_HIST
FM_175-TGTTCTAGTACACGTT	FM_175	VA	NYGC	MG	exAM	exAM_ERN1
FM_175-TTTGACTTCCAGCAAT	FM_175	VA	NYGC	MG	exAM	exAM_ERN1
FM_175-GAGTGTTTCTTCACAT	FM_175	VA	NYGC	MG	Homeo	Homeo_PICALM
FM_175-CCACAAAGTTGAGGAC	FM_175	VA	NYGC	MG	Adapt	Adapt_AIF1
FM_175-TCCATCGAGTCCTACA	FM_175	VA	NYGC	MG	Homeo	Homeo_PICALM
FM_175-TTAGGCATCGCTCATC	FM_175	VA	NYGC	MG	exAM	exAM_ERN1
FM_175-AATTCCTTCTCGTCGT	FM_175	VA	NYGC	MG	Adapt	Adapt_AIF1
FM_175-CTGTGAAAGCACCAGA	FM_175	VA	NYGC	MG	Homeo	Homeo_FRMD4A
FM_175-CACAGGCGTTCGAACT	FM_175	VA	NYGC	PVM	PVM	PVM_CD163
FM_175-ATCACTTTCTACACAG	FM_175	VA	NYGC	MG	exAM	exAM_ERN1
FM_175-TGTGGCGCAGGTCAGA	FM_175	VA	NYGC	MG	Homeo	Homeo_PICALM
FM_175-ATTTCTGGTTCTTGTT	FM_175	VA	NYGC	MG	Homeo	Homeo_PICALM
FM_175-GCACGGTGTAGTGCGA	FM_175	VA	NYGC	MG	Adapt	Adapt_HSPA1A
FM_175-CACTTCGGTGTTGATC	FM_175	VA	NYGC	MG	Homeo	Homeo_PICALM
FM_175-TTCGGTCAGGAACATT	FM_175	VA	NYGC	MG	Adapt	Adapt_HSPA1A
FM_175-CCTCCAATCGAACTCA	FM_175	VA	NYGC	MG	Adapt	Adapt_HSPA1A
FM_175-GTCTTTAGTGAGTAGC	FM_175	VA	NYGC	MG	Adapt	Adapt_HSPA1A
FM_175-TAGACTGAGGAATTAC	FM_175	VA	NYGC	MG	ADAM	ADAM_GPNMB
FM_175-CAGCAGCAGGACCCAA	FM_175	VA	NYGC	MG	ADAM	ADAM_GPNMB
FM_175-ATCGGATAGCGCACAA	FM_175	VA	NYGC	MG	exAM	exAM_ERN1
FM_175-CGAATTGTCAAAGCCT	FM_175	VA	NYGC	MG	Homeo	Homeo_PICALM
FM_175-TATCTTGCAATCGCAT	FM_175	VA	NYGC	MG	exAM	exAM_ERN1
FM_175-CAAAGAACAGGACTAG	FM_175	VA	NYGC	MG	exAM	exAM_ERN1
FM_175-ACGTCCTCAGAACTCT	FM_175	VA	NYGC	MG	exAM	exAM_ERN1
FM_175-CTCCATGCAAGTGATA	FM_175	VA	NYGC	MG	exAM	exAM_ERN1
FM_175-GTGGAAGAGGTACAAT	FM_175	VA	NYGC	MG	exAM	exAM_ERN1
FM_175-TCCACGTGTCAACGCC	FM_175	VA	NYGC	MG	Homeo	Homeo_PICALM
FM_175-CGTGTCTTCACTCCGT	FM_175	VA	NYGC	MG	ADAM	ADAM_GPNMB
FM_175-TCAATCTAGCAGCCTC	FM_175	VA	NYGC	MG	exAM	exAM_ERN1
FM_175-CGATGCGCAATTCTTC	FM_175	VA	NYGC	MG	Adapt	Adapt_HSPA1A
FM_175-GTTTGGAGTCGATTTG	FM_175	VA	NYGC	MG	exAM	exAM_ERN1
FM_175-TGTGCGGAGCTGAAAT	FM_175	VA	NYGC	MG	Adapt	Adapt_AIF1
FM_175-TATCCTATCGCACTCT	FM_175	VA	NYGC	MG	exAM	exAM_ERN1
FM_175-AGATGAATCGTGTGGC	FM_175	VA	NYGC	MG	ADAM	ADAM_GPNMB
FM_175-TTCCTTCCACTCCACT	FM_175	VA	NYGC	MG	exAM	exAM_ERN1
FM_175-CAACAGTAGCCTGAAG	FM_175	VA	NYGC	MG	Homeo	Homeo_PICALM
FM_175-GGAACCCGTATCGTAC	FM_175	VA	NYGC	MG	exAM	exAM_ERN1
FM_175-CGTTCTGTCGGCCCAA	FM_175	VA	NYGC	MG	Homeo	Homeo_PICALM
FM_175-TTCATGTTCTTCTTCC	FM_175	VA	NYGC	MG	Homeo	Homeo_PICALM
FM_175-AGTGTTGGTCGACTTA	FM_175	VA	NYGC	MG	exAM	exAM_ERN1
FM_175-GTTCTATCACTGCATA	FM_175	VA	NYGC	MG	exAM	exAM_ERN1
FM_175-GTTGTAGGTGTCATGT	FM_175	VA	NYGC	MG	exAM	exAM_ERN1
FM_175-AACCCAAGTGTTCAGT	FM_175	VA	NYGC	MG	Adapt	Adapt_HSPA1A
FM_175-CTGCCATCAGCCCACA	FM_175	VA	NYGC	MG	Homeo	Homeo_PICALM
FM_175-TCATGAGTCGGAGTGA	FM_175	VA	NYGC	MG	exAM	exAM_ERN1
FM_175-TGCATCCCAGCGGATA	FM_175	VA	NYGC	MG	Adapt	Adapt_HSPA1A
FM_175-ATGTCTTCAGGGACTA	FM_175	VA	NYGC	MG	Adapt	Adapt_HSPA1A
FM_175-GAGCCTGTCTACTCAT	FM_175	VA	NYGC	MG	Adapt	Adapt_AIF1
FM_175-CGAATTGCAGTCGAGA	FM_175	VA	NYGC	MG	exAM	exAM_ERN1
FM_175-TTGCGTCCATTAGGCT	FM_175	VA	NYGC	MG	Adapt	Adapt_HSPA1A
FM_175-ATCGATGCACCAGACC	FM_175	VA	NYGC	MG	ADAM	ADAM_GPNMB
FM_175-ACACCAAAGGCACCAA	FM_175	VA	NYGC	MG	Adapt	Adapt_HSPA1A
FM_175-AGAACAAGTATCTTCT	FM_175	VA	NYGC	MG	Adapt	Adapt_AIF1
FM_175-ACTTTCACACTGCGAC	FM_175	VA	NYGC	MG	Adapt	Adapt_HSPA1A
FM_175-AGAAGTATCGACACCG	FM_175	VA	NYGC	MG	exAM	exAM_ERN1
FM_175-GATGGAGAGGTCATCT	FM_175	VA	NYGC	MG	Adapt	Adapt_HSPA1A
FM_175-CTGCCATCAGGGCTTC	FM_175	VA	NYGC	MG	exAM	exAM_ERN1
FM_175-AGCGCCAAGTGGCAGT	FM_175	VA	NYGC	MG	ADAM	ADAM_GPNMB
FM_175-TACGGGCGTCTGTCAA	FM_175	VA	NYGC	MG	Homeo	Homeo_PICALM
FM_175-GTATTTCGTACTCGTA	FM_175	VA	NYGC	MG	exAM	exAM_ERN1
FM_175-CATGCTCGTTCGGTTA	FM_175	VA	NYGC	MG	exAM	exAM_ERN1
FM_175-ATCTCTAGTACACGCC	FM_175	VA	NYGC	MG	exAM	exAM_ERN1
FM_175-GAACGTTGTCTACAGT	FM_175	VA	NYGC	MG	exAM	exAM_ERN1
FM_175-TTGGGATTCCAAGCCG	FM_175	VA	NYGC	MG	exAM	exAM_ERN1
FM_175-AGACAAAAGCCACTCG	FM_175	VA	NYGC	MG	exAM	exAM_ERN1
FM_175-TGACCCTCACTAACCA	FM_175	VA	NYGC	MG	exAM	exAM_ERN1
FM_175-CTTTCGGAGTGCAAAT	FM_175	VA	NYGC	MG	exAM	exAM_ERN1
FM_175-AAGACAACAGGCACAA	FM_175	VA	NYGC	MG	exAM	exAM_ERN1
FM_175-TCGGGCAGTCAACACT	FM_175	VA	NYGC	MG	ADAM	ADAM_GPNMB
FM_175-AAGCGTTTCAGCCTTC	FM_175	VA	NYGC	MG	exAM	exAM_ERN1
FM_175-ACTATGGGTAGGGTAC	FM_175	VA	NYGC	MG	exAM	exAM_ERN1
FM_175-ACACAGTAGCTGTTAC	FM_175	VA	NYGC	MG	exAM	exAM_ERN1
FM_175-TTCCGGTAGGCATCAG	FM_175	VA	NYGC	MG	Adapt	Adapt_AIF1
FM_175-AGGACTTTCGCCGATG	FM_175	VA	NYGC	MG	exAM	exAM_ERN1
FM_175-GTAATGCAGCCACTCG	FM_175	VA	NYGC	MG	exAM	exAM_ERN1
FM_175-ATCGATGCACTGGCCA	FM_175	VA	NYGC	MG	Homeo	Homeo_PICALM
FM_175-TCCGAAAGTGAATGTA	FM_175	VA	NYGC	MG	Homeo	Homeo_PICALM
FM_175-CTTAGGATCCAGCAAT	FM_175	VA	NYGC	MG	exAM	exAM_ERN1
FM_175-CTAGGTATCGAGATAA	FM_175	VA	NYGC	MG	exAM	exAM_ERN1
FM_175-CGCCATTGTTTCCCAC	FM_175	VA	NYGC	MG	exAM	exAM_ERN1
FM_175-GTTACGACAACCGATT	FM_175	VA	NYGC	MG	exAM	exAM_ERN1
FM_175-GATAGCTAGGACACTG	FM_175	VA	NYGC	MG	Adapt	Adapt_AIF1
FM_175-TCTTTGATCAGTCATG	FM_175	VA	NYGC	MG	Adapt	Adapt_HSPA1A
FM_175-CCCTCTCCAAATCGGG	FM_175	VA	NYGC	MG	exAM	exAM_ERN1
FM_175-CTCAGGGGTATGCTAC	FM_175	VA	NYGC	MG	exAM	exAM_ERN1
FM_175-CGCCATTCATGAGATA	FM_175	VA	NYGC	MG	exAM	exAM_ERN1
FM_175-CTCCTTTAGCAAGGAA	FM_175	VA	NYGC	MG	exAM	exAM_ERN1
FM_175-CTAAGTGTCTTCGACC	FM_175	VA	NYGC	MG	Homeo	Homeo_PICALM
FM_175-TCGCTCATCACATCAG	FM_175	VA	NYGC	MG	Homeo	Homeo_FRMD4A
FM_175-TAACTTCGTCTGTCCT	FM_175	VA	NYGC	MG	Homeo	Homeo_PICALM
FM_175-TCATTGTTCGTGTTCC	FM_175	VA	NYGC	MG	Adapt	Adapt_HSPA1A
FM_175-ATCACAGGTCTGTCCT	FM_175	VA	NYGC	MG	exAM	exAM_ERN1
FM_175-CCCAACTGTATACCTG	FM_175	VA	NYGC	MG	exAM	exAM_ERN1
FM_175-TCAGGGCGTCGCACAC	FM_175	VA	NYGC	MG	Homeo	Homeo_PICALM
FM_175-CTCGAGGGTCATAGTC	FM_175	VA	NYGC	MG	Adapt	Adapt_HSPA1A
FM_175-ATCGTAGTCCGATCGG	FM_175	VA	NYGC	MG	Homeo	Homeo_PICALM
FM_175-CGATGCGTCGGTGCAC	FM_175	VA	NYGC	MG	Adapt	Adapt_HSPA1A
FM_175-AGGTTACTCACTTGGA	FM_175	VA	NYGC	MG	Homeo	Homeo_PICALM
FM_175-TCAGGGCGTTCGGCCA	FM_175	VA	NYGC	MG	Adapt	Adapt_HSPA1A
FM_175-CGATGCGTCTTAGGAC	FM_175	VA	NYGC	MG	Adapt	Adapt_HSPA1A
FM_175-GACTGATGTATCAGCT	FM_175	VA	NYGC	MG	Homeo	Homeo_PICALM
FM_175-CTCCGATTCCTTTGAT	FM_175	VA	NYGC	MG	exAM	exAM_ERN1
FM_175-ACTGTCCAGGTACCTT	FM_175	VA	NYGC	MG	exAM	exAM_ERN1
FM_175-AGATGAAGTCCCTGTT	FM_175	VA	NYGC	MG	Homeo	Homeo_FRMD4A
FM_175-AATTCCTCAGCGGATA	FM_175	VA	NYGC	PVM	PVM	PVM_CD163
FM_175-CCCTTAGTCTGTACAG	FM_175	VA	NYGC	MG	exAM	exAM_ERN1
FM_175-CTGCGAGTCCAGCAAT	FM_175	VA	NYGC	MG	Adapt	Adapt_AIF1
FM_175-GAGTCATTCCCGTTCA	FM_175	VA	NYGC	MG	exAM	exAM_ERN1
FM_175-GACATCAGTTCAGGTT	FM_175	VA	NYGC	MG	exAM	exAM_ERN1
FM_175-AGAGCCCGTCCATACA	FM_175	VA	NYGC	MG	Homeo	Homeo_PICALM
FM_175-CGGAGAAGTACCGTCG	FM_175	VA	NYGC	MG	Adapt	Adapt_HSPA1A
FM_175-ACATTTCCATCGCTGG	FM_175	VA	NYGC	PVM	PVM	PVM_CD163
FM_175-CCTATCGCAGGTGACA	FM_175	VA	NYGC	MG	Homeo	Homeo_PICALM
FM_175-TTGGTTTGTACTTCCC	FM_175	VA	NYGC	MG	Adapt	Adapt_HIST
FM_175-ATTCTTGGTTGTCAGT	FM_175	VA	NYGC	MG	Homeo	Homeo_PICALM
FM_175-TGTGTGATCCGTGGCA	FM_175	VA	NYGC	MG	exAM	exAM_ERN1
FM_175-TGCAGATTCAGGACAG	FM_175	VA	NYGC	MG	exAM	exAM_ERN1
FM_175-GAATCACCACCCTCTA	FM_175	VA	NYGC	MG	Adapt	Adapt_TMEM163
FM_175-GTCATCCTCGATACGT	FM_175	VA	NYGC	MG	Adapt	Adapt_AIF1
FM_175-GTTGTGAGTCGTGATT	FM_175	VA	NYGC	MG	exAM	exAM_ERN1
FM_175-AATGGAAAGATGGTCG	FM_175	VA	NYGC	MG	exAM	exAM_ERN1
FM_175-GTAAGTCAGAGTTCGG	FM_175	VA	NYGC	MG	ADAM	ADAM_GPNMB
FM_175-AGTCTCCTCCAATCTT	FM_175	VA	NYGC	PVM	PVM	PVM_CD163
FM_175-GACCAATAGGATGAGA	FM_175	VA	NYGC	MG	exAM	exAM_ERN1
FM_175-ATCCATTAGTGGAAAG	FM_175	VA	NYGC	MG	Adapt	Adapt_HSPA1A
FM_175-TACCTCGGTGAGATAT	FM_175	VA	NYGC	MG	exAM	exAM_ERN1
FM_175-GCAGCTGTCGCCAATA	FM_175	VA	NYGC	MG	Adapt	Adapt_HSPA1A
FM_175-AAGGTAATCTGGGCAC	FM_175	VA	NYGC	MG	exAM	exAM_ERN1
FM_175-CAGGTATAGATAGCAT	FM_175	VA	NYGC	MG	exAM	exAM_ERN1
FM_175-CTTACCGCAATCGTCA	FM_175	VA	NYGC	MG	exAM	exAM_ERN1
FM_175-CAAAGAAAGGATCACG	FM_175	VA	NYGC	MG	ADAM	ADAM_GPNMB
FM_175-TACTTGTTCCGAAGGA	FM_175	VA	NYGC	MG	exAM	exAM_ERN1
FM_175-TCCTCGATCGTTCTCG	FM_175	VA	NYGC	MG	Homeo	Homeo_PICALM
FM_175-GTCGTAATCCCGAATA	FM_175	VA	NYGC	MG	ADAM	ADAM_GPNMB
FM_175-ACTGTGATCTGGTCAA	FM_175	VA	NYGC	MG	exAM	exAM_ERN1
FM_175-CATCGGGAGCATGGGT	FM_175	VA	NYGC	MG	exAM	exAM_ERN1
FM_175-CAAAGAAGTCAAACGG	FM_175	VA	NYGC	MG	exAM	exAM_ERN1
FM_175-AGCCAATAGAGGTCAC	FM_175	VA	NYGC	MG	exAM	exAM_ERN1
FM_175-GGTGTCGTCATCACAG	FM_175	VA	NYGC	MG	Adapt	Adapt_HSPA1A
FM_175-ACGATGTCACGGCGTT	FM_175	VA	NYGC	MG	Homeo	Homeo_FRMD4A
FM_175-CTGCCATTCGACCAAT	FM_175	VA	NYGC	MG	Adapt	Adapt_AIF1
FM_175-CGAAGTTCACTGATTG	FM_175	VA	NYGC	MG	exAM	exAM_ERN1
FM_175-CTGAGCGCAGTCTACA	FM_175	VA	NYGC	MG	Adapt	Adapt_HSPA1A
FM_175-ACGTAGTAGCATGCAG	FM_175	VA	NYGC	MG	Homeo	Homeo_PICALM
FM_175-TTCTAACTCGGTATGT	FM_175	VA	NYGC	MG	exAM	exAM_ERN1
FM_175-ATACCTTCAGTGCGCT	FM_175	VA	NYGC	MG	exAM	exAM_ERN1
FM_175-ATTCCCGCAGTAACAA	FM_175	VA	NYGC	MG	Adapt	Adapt_AIF1
FM_175-CCATAAGCAAAGAGTT	FM_175	VA	NYGC	PVM	PVM	PVM_CD163
FM_175-GCGTTTCAGCTTAAGA	FM_175	VA	NYGC	MG	Homeo	Homeo_PICALM
FM_175-TACCCACAGAACCCGA	FM_175	VA	NYGC	MG	exAM	exAM_ERN1
FM_175-ATGGTTGGTTTGAACC	FM_175	VA	NYGC	MG	exAM	exAM_ERN1
FM_175-TTTCATGAGTCAGGGT	FM_175	VA	NYGC	MG	Homeo	Homeo_PICALM
FM_175-CTCAGTCTCAAGTCGT	FM_175	VA	NYGC	MG	Adapt	Adapt_HSPA1A
FM_175-TAGCACAGTATGAGGC	FM_175	VA	NYGC	PVM	PVM	PVM_CD163
FM_175-GTCTCACAGTAATTGG	FM_175	VA	NYGC	MG	Adapt	Adapt_HSPA1A
FM_175-TTGTGGAGTACGGGAT	FM_175	VA	NYGC	MG	ADAM	ADAM_GPNMB
FM_175-GCATTAGGTCCTCCTA	FM_175	VA	NYGC	MG	exAM	exAM_ERN1
FM_175-TGACGCGGTAGGCAAC	FM_175	VA	NYGC	MG	Adapt	Adapt_AIF1
FM_175-GTGGGAAGTGGTTCTA	FM_175	VA	NYGC	MG	exAM	exAM_ERN1
FM_175-AGATGAATCAGACCTA	FM_175	VA	NYGC	MG	exAM	exAM_ERN1
FM_175-TAAGCCAAGCTGGCTC	FM_175	VA	NYGC	MG	exAM	exAM_ERN1
FM_175-GCGGAAAAGGAGCAAA	FM_175	VA	NYGC	MG	Adapt	Adapt_HSPA1A
FM_175-TGTTCCGCAAGAGAGA	FM_175	VA	NYGC	MG	Adapt	Adapt_HSPA1A
FM_175-CTTCTCTCACACAGAG	FM_175	VA	NYGC	MG	exAM	exAM_ERN1
FM_175-AAAGGGCCACTGTGAT	FM_175	VA	NYGC	MG	Adapt	Adapt_HSPA1A
FM_175-AGGAATATCGTGACTA	FM_175	VA	NYGC	MG	Adapt	Adapt_AIF1
FM_175-CATCCCAAGGTGCGAT	FM_175	VA	NYGC	MG	exAM	exAM_ERN1
FM_175-CTCATCGTCTCGCTCA	FM_175	VA	NYGC	MG	exAM	exAM_ERN1
FM_175-TGAATGCGTCTGTCAA	FM_175	VA	NYGC	MG	Homeo	Homeo_PICALM
FM_175-GTGTAACTCTCTCTAA	FM_175	VA	NYGC	MG	exAM	exAM_ERN1
FM_175-CTCGAGGAGTTACGGG	FM_175	VA	NYGC	MG	Homeo	Homeo_PICALM
FM_175-AAACCCACAAGACCGA	FM_175	VA	NYGC	MG	ADAM	ADAM_GPNMB
FM_175-GGGAGATTCGATACTG	FM_175	VA	NYGC	MG	Adapt	Adapt_AIF1
FM_175-CCTTGTGGTTCCTAAG	FM_175	VA	NYGC	MG	exAM	exAM_ERN1
FM_175-TTCGCTGGTTGGTAGG	FM_175	VA	NYGC	MG	Homeo	Homeo_PICALM
FM_175-CTACAGAGTTAACCTG	FM_175	VA	NYGC	MG	ADAM	ADAM_GPNMB
FM_175-AGAACCTTCCGGTAGC	FM_175	VA	NYGC	MG	Homeo	Homeo_PICALM
FM_175-CGGAATTGTGCAGATG	FM_175	VA	NYGC	MG	exAM	exAM_ERN1
FM_175-TTTAGTCAGACAAGCC	FM_175	VA	NYGC	MG	exAM	exAM_ERN1
FM_175-GGTGGCTTCTTGGTGA	FM_175	VA	NYGC	MG	exAM	exAM_ERN1
FM_175-GGGATGATCCATACAG	FM_175	VA	NYGC	MG	exAM	exAM_ERN1
FM_175-GGAGGATAGCAGCAGT	FM_175	VA	NYGC	MG	Homeo	Homeo_PICALM
FM_175-TCTATCATCCGAAATC	FM_175	VA	NYGC	MG	exAM	exAM_ERN1
FM_175-TCGCTTGTCGTTGTGA	FM_175	VA	NYGC	MG	exAM	exAM_ERN1
FM_175-ACGTAACCATGTGCCG	FM_175	VA	NYGC	MG	ADAM	ADAM_GPNMB
FM_175-AATTTCCGTATGTCAC	FM_175	VA	NYGC	MG	exAM	exAM_ERN1
FM_175-CACAGGCTCTATTGTC	FM_175	VA	NYGC	MG	ADAM	ADAM_GPNMB
FM_175-CGTGATAGTAGGTAGC	FM_175	VA	NYGC	MG	exAM	exAM_ERN1
FM_175-CCGATCTTCGACGACC	FM_175	VA	NYGC	MG	exAM	exAM_ERN1
FM_175-TGACAGTAGGAGCAAA	FM_175	VA	NYGC	MG	exAM	exAM_ERN1
FM_175-TCCTCCCCAATACGAA	FM_175	VA	NYGC	MG	Adapt	Adapt_AIF1
FM_175-AGGCCACGTGTCCACG	FM_175	VA	NYGC	MG	exAM	exAM_ERN1
FM_175-ACGTACAAGCACTAGG	FM_175	VA	NYGC	MG	ADAM	ADAM_GPNMB
FM_175-GGGCTACCATGCAGGA	FM_175	VA	NYGC	MG	exAM	exAM_ERN1
FM_175-ACTTCCGAGACGCATG	FM_175	VA	NYGC	MG	exAM	exAM_ERN1
FM_175-GATCGTAAGGGCTTCC	FM_175	VA	NYGC	MG	exAM	exAM_ERN1
FM_175-TCATCATAGTAGAGTT	FM_175	VA	NYGC	MG	Homeo	Homeo_PICALM
FM_175-CAGATACGTAAGACCG	FM_175	VA	NYGC	MG	exAM	exAM_ERN1
FM_175-AGATGCTAGCGTGCCT	FM_175	VA	NYGC	MG	exAM	exAM_ERN1
FM_175-ACTGATGGTGATTCTG	FM_175	VA	NYGC	MG	Adapt	Adapt_AIF1
FM_175-ATGGATCCAGAAGTTA	FM_175	VA	NYGC	MG	exAM	exAM_ERN1
FM_175-CGATCGGCAGACAATA	FM_175	VA	NYGC	MG	Homeo	Homeo_PICALM
FM_175-TTCCTAAGTTAGGGAC	FM_175	VA	NYGC	MG	Homeo	Homeo_PICALM
FM_175-TCGACGGCACTGGCGT	FM_175	VA	NYGC	MG	Homeo	Homeo_PICALM
FM_175-CGAGTTATCCTCACTG	FM_175	VA	NYGC	MG	exAM	exAM_ERN1
FM_175-CTACGGGCAACTGCCG	FM_175	VA	NYGC	MG	exAM	exAM_ERN1
FM_175-TGTAAGCGTCTAATCG	FM_175	VA	NYGC	MG	Homeo	Homeo_FRMD4A
FM_175-CAGTGCGCAGTGTGCC	FM_175	VA	NYGC	MG	ADAM	ADAM_GPNMB
FM_175-GGGTTTAGTTGTAGCT	FM_175	VA	NYGC	MG	Adapt	Adapt_HSPA1A
FM_175-AGGCTGCCAGTCAACT	FM_175	VA	NYGC	MG	exAM	exAM_ERN1
FM_175-GAATCGTAGGAGATAG	FM_175	VA	NYGC	MG	ADAM	ADAM_GPNMB
FM_175-GCCGTGATCTCAACCC	FM_175	VA	NYGC	MG	ADAM	ADAM_GPNMB
FM_175-GGGATCCCACCCAAGC	FM_175	VA	NYGC	MG	exAM	exAM_ERN1
FM_175-GAGGGATTCTTCGACC	FM_175	VA	NYGC	MG	exAM	exAM_ERN1
FM_175-TACAACGAGGCTAAAT	FM_175	VA	NYGC	MG	exAM	exAM_ERN1
FM_175-GATTGGTGTAGATTGA	FM_175	VA	NYGC	MG	Homeo	Homeo_PICALM
FM_175-CAGCAGCGTTATTCCT	FM_175	VA	NYGC	MG	exAM	exAM_ERN1
FM_175-TTCATTGGTGTTGCCG	FM_175	VA	NYGC	MG	exAM	exAM_ERN1
FM_175-CATGCCTCAATAGGGC	FM_175	VA	NYGC	MG	exAM	exAM_ERN1
FM_175-CTTGATTGTAGATTGA	FM_175	VA	NYGC	MG	exAM	exAM_ERN1
FM_175-CCTCCAATCGGCCAAC	FM_175	VA	NYGC	MG	exAM	exAM_ERN1
FM_175-AGGTCTACACAGCTTA	FM_175	VA	NYGC	MG	exAM	exAM_ERN1
FM_175-AACCATGAGTACTGTC	FM_175	VA	NYGC	MG	Adapt	Adapt_AIF1
FM_175-ATGTCTTGTACCGGCT	FM_175	VA	NYGC	MG	exAM	exAM_ERN1
FM_175-CCATCACAGGCTCACC	FM_175	VA	NYGC	MG	exAM	exAM_ERN1
FM_175-TGTGGCGCATTCAGGT	FM_175	VA	NYGC	MG	exAM	exAM_ERN1
FM_175-AGGGTGAAGGACCCAA	FM_175	VA	NYGC	MG	Adapt	Adapt_AIF1
FM_175-CCGTTCAGTGTCTAAC	FM_175	VA	NYGC	MG	exAM	exAM_ERN1
FM_175-CGATCGGAGGTAGGCT	FM_175	VA	NYGC	MG	exAM	exAM_ERN1
FM_175-AAACCCATCTGCTTTA	FM_175	VA	NYGC	MG	Adapt	Adapt_AIF1
FM_175-ATTATCCTCATGGAGG	FM_175	VA	NYGC	MG	exAM	exAM_ERN1
FM_175-AGGCCACAGGACTAAT	FM_175	VA	NYGC	MG	exAM	exAM_ERN1
FM_175-TATCTGTTCCAGGACC	FM_175	VA	NYGC	MG	exAM	exAM_ERN1
FM_175-GGGTCTGGTCTTTCTA	FM_175	VA	NYGC	MG	exAM	exAM_ERN1
FM_175-GTAAGTCTCGGTTGTA	FM_175	VA	NYGC	MG	Adapt	Adapt_HSPA1A
FM_175-TCGTAGAGTGTTCATG	FM_175	VA	NYGC	MG	exAM	exAM_ERN1
FM_175-AACTTCTCAGCAGTCC	FM_175	VA	NYGC	MG	ADAM	ADAM_GPNMB
FM_175-CTCGAGGTCGGTAGAG	FM_175	VA	NYGC	MG	exAM	exAM_ERN1
FM_175-AGAGAATCACAGTCGC	FM_175	VA	NYGC	MG	exAM	exAM_ERN1
FM_175-CGGTCAGAGACCATGG	FM_175	VA	NYGC	MG	exAM	exAM_ERN1
FM_175-AGAGAGCCACGGTCTG	FM_175	VA	NYGC	MG	Adapt	Adapt_HSPA1A
FM_175-TCTTCCTAGTTGTCGT	FM_175	VA	NYGC	MG	exAM	exAM_ERN1
FM_175-GGGCTCAGTCAACATC	FM_175	VA	NYGC	MG	exAM	exAM_ERN1
FM_175-GTTACGACATGGAACG	FM_175	VA	NYGC	MG	exAM	exAM_ERN1
FM_175-TCAGGGCCACTTTAGG	FM_175	VA	NYGC	MG	exAM	exAM_ERN1
FM_175-CACTGAAGTTTCCATT	FM_175	VA	NYGC	MG	Adapt	Adapt_HSPA1A
FM_175-ATTCCATCATCCTTCG	FM_175	VA	NYGC	MG	exAM	exAM_ERN1
FM_175-GATCCCTGTATCACGT	FM_175	VA	NYGC	MG	Adapt	Adapt_HSPA1A
FM_175-ATGACCACAACACACT	FM_175	VA	NYGC	MG	Adapt	Adapt_AIF1
FM_175-GAGACCCTCAGAGTGG	FM_175	VA	NYGC	PVM	PVM	PVM_CD163
FM_175-GTTACAGTCGCCCAGA	FM_175	VA	NYGC	MG	Adapt	Adapt_HSPA1A
FM_175-TCCTTTCGTTAATGAG	FM_175	VA	NYGC	MG	ADAM	ADAM_GPNMB
FM_175-CTATAGGCAGAAGCGT	FM_175	VA	NYGC	MG	Adapt	Adapt_HSPA1A
FM_175-ACGCACGGTGTTGATC	FM_175	VA	NYGC	MG	Adapt	Adapt_HSPA1A
FM_175-ACTATCTGTAACATAG	FM_175	VA	NYGC	MG	exAM	exAM_ERN1
FM_175-CTCAGGGTCCTTACCG	FM_175	VA	NYGC	MG	exAM	exAM_ERN1
FM_175-AATAGAGAGGGTTAGC	FM_175	VA	NYGC	PVM	PVM	PVM_CD163
FM_175-ATCACGAAGATAGCTA	FM_175	VA	NYGC	PVM	PVM	PVM_CD163
FM_175-GTCACGGCATTCATCT	FM_175	VA	NYGC	MG	Adapt	Adapt_HSPA1A
FM_175-CGTAGTATCGAGAGAC	FM_175	VA	NYGC	MG	Adapt	Adapt_AIF1
FM_175-TGTCCACAGCGATGCA	FM_175	VA	NYGC	MG	ADAM	ADAM_GPNMB
FM_175-GACTCTCAGCCTGCCA	FM_175	VA	NYGC	MG	ADAM	ADAM_GPNMB
FM_175-AGTAGCTAGATGTTCC	FM_175	VA	NYGC	MG	Adapt	Adapt_AIF1
FM_175-AAGCGAGGTTGTCAGT	FM_175	VA	NYGC	MG	Adapt	Adapt_HSPA1A
FM_175-AGAAGTAGTAGTGGCA	FM_175	VA	NYGC	MG	exAM	exAM_ERN1
FM_175-ATATCCTAGAGTCTGG	FM_175	VA	NYGC	MG	Adapt	Adapt_AIF1
FM_175-CCATAAGAGGTTCTAC	FM_175	VA	NYGC	MG	exAM	exAM_ERN1
FM_175-ATTCTACCAGGCCTGT	FM_175	VA	NYGC	MG	exAM	exAM_ERN1
FM_175-AGGGCTCTCGCATAGT	FM_175	VA	NYGC	MG	exAM	exAM_ERN1
FM_175-CTGTGGGCACGGCTAC	FM_175	VA	NYGC	MG	exAM	exAM_ERN1
FM_175-AGTGTTGGTGTCACAT	FM_175	VA	NYGC	MG	exAM	exAM_ERN1
FM_175-CAGCAATAGACGGAAA	FM_175	VA	NYGC	MG	Homeo	Homeo_PICALM
FM_175-GGTCACGGTCAAATCC	FM_175	VA	NYGC	MG	Prolif	Prolif_MKI67
FM_175-ACGTAACGTGGATACG	FM_175	VA	NYGC	MG	Adapt	Adapt_HSPA1A
FM_175-GGGCTACTCACCTACC	FM_175	VA	NYGC	MG	Adapt	Adapt_IFI44L
FM_175-GTCACGGAGCTAAGTA	FM_175	VA	NYGC	MG	Homeo	Homeo_PICALM
FM_175-AGTAACCCACTCGATA	FM_175	VA	NYGC	MG	exAM	exAM_ERN1
FM_175-CGTTGGGGTTAGGCTT	FM_175	VA	NYGC	MG	Adapt	Adapt_HSPA1A
FM_175-ATCCCTGTCGACGAGA	FM_175	VA	NYGC	MG	exAM	exAM_ERN1
FM_175-CATGCTCAGCGAGTAC	FM_175	VA	NYGC	MG	Homeo	Homeo_PICALM
FM_175-CCTCTAGCAACAAGTA	FM_175	VA	NYGC	MG	Homeo	Homeo_PICALM
FM_175-TCATTGTGTAAGATAC	FM_175	VA	NYGC	MG	Adapt	Adapt_HSPA1A
FM_175-TCCGATCCAAGTTCGT	FM_175	VA	NYGC	MG	Homeo	Homeo_PICALM
FM_175-GCTACAATCTTTCGAT	FM_175	VA	NYGC	MG	exAM	exAM_ERN1
FM_175-ATCACAGAGGCTAGCA	FM_175	VA	NYGC	MG	exAM	exAM_ERN1
FM_175-CTACAGACACTGGACC	FM_175	VA	NYGC	MG	ADAM	ADAM_GPNMB
FM_175-CCACGTTGTCGCTTAA	FM_175	VA	NYGC	MG	Adapt	Adapt_AIF1
FM_175-CAGGGCTTCTGTCCGT	FM_175	VA	NYGC	PVM	PVM	PVM_CD163
FM_175-TACGCTCGTTTCGTTT	FM_175	VA	NYGC	MG	exAM	exAM_ERN1
FM_175-GGAGGTACAAGTATCC	FM_175	VA	NYGC	MG	ADAM	ADAM_GPNMB
FM_175-TTGGGTATCACGATAC	FM_175	VA	NYGC	MG	exAM	exAM_ERN1
FM_175-TCTCTGGTCGCGTGAC	FM_175	VA	NYGC	MG	ADAM	ADAM_GPNMB
FM_175-ATCCGTCGTACTTGTG	FM_175	VA	NYGC	MG	exAM	exAM_ERN1
FM_175-CAAGCTAAGTCCCTAA	FM_175	VA	NYGC	MG	exAM	exAM_ERN1
FM_175-TTCCGGTCACAAAGCG	FM_175	VA	NYGC	MG	Adapt	Adapt_AIF1
FM_175-AGATGAACATTAGGAA	FM_175	VA	NYGC	MG	exAM	exAM_ERN1
FM_175-TCCTTTCCAGAGGTTG	FM_175	VA	NYGC	MG	exAM	exAM_ERN1
FM_175-CGAATTGTCTCCTGCA	FM_175	VA	NYGC	MG	Adapt	Adapt_AIF1
FM_175-ATACCTTTCTAACGGT	FM_175	VA	NYGC	MG	exAM	exAM_ERN1
FM_175-CGAATTGCATACCACA	FM_175	VA	NYGC	MG	Homeo	Homeo_PICALM
FM_175-CCTACGTCAGCCGTCA	FM_175	VA	NYGC	MG	Homeo	Homeo_PICALM
FM_175-ATTCAGGGTGATGTAA	FM_175	VA	NYGC	MG	exAM	exAM_ERN1
FM_175-GGCTTGGTCCTTATGT	FM_175	VA	NYGC	MG	Adapt	Adapt_HSPA1A
FM_175-ACTGATGCAGTGGCTC	FM_175	VA	NYGC	MG	Adapt	Adapt_HSPA1A
FM_175-TGGCGTGCACTGTTCC	FM_175	VA	NYGC	MG	ADAM	ADAM_GPNMB
FM_175-AGAAGCGTCAAGCCGC	FM_175	VA	NYGC	MG	exAM	exAM_ERN1
FM_175-GCCATTCAGTTGGAAT	FM_175	VA	NYGC	MG	Adapt	Adapt_HSPA1A
FM_175-GATCAGTGTCCTCCTA	FM_175	VA	NYGC	MG	Homeo	Homeo_PICALM
FM_175-CACGTTCAGTTGCGCC	FM_175	VA	NYGC	MG	exAM	exAM_ERN1
FM_175-CGACAGCGTGCAGTGA	FM_175	VA	NYGC	MG	Adapt	Adapt_HSPA1A
FM_175-ACGTAACAGCAAGGAA	FM_175	VA	NYGC	MG	exAM	exAM_ERN1
FM_175-TGATGGTAGGAGGGTG	FM_175	VA	NYGC	MG	Adapt	Adapt_AIF1
FM_175-AGTTCCCTCCCGAACG	FM_175	VA	NYGC	MG	Homeo	Homeo_FRMD4A
FM_175-CATGCGGGTTAGAGAT	FM_175	VA	NYGC	MG	Adapt	Adapt_IFI44L
FM_175-TCCCAGTAGCGTTCCG	FM_175	VA	NYGC	MG	Adapt	Adapt_AIF1
FM_175-CTTCTCTAGGCACGAT	FM_175	VA	NYGC	MG	exAM	exAM_ERN1
FM_175-CCCAACTCATTGAAGA	FM_175	VA	NYGC	MG	exAM	exAM_ERN1
FM_175-CCGGTAGAGTGCTAGG	FM_175	VA	NYGC	MG	Homeo	Homeo_PICALM
FM_175-GTCATCCTCCAAATGC	FM_175	VA	NYGC	MG	exAM	exAM_ERN1
FM_175-TTATTGCCAGACCAGA	FM_175	VA	NYGC	MG	ADAM	ADAM_GPNMB
FM_175-TGGAGAGAGAAGGATG	FM_175	VA	NYGC	MG	exAM	exAM_ERN1
FM_175-CTCCAACCATAACGGG	FM_175	VA	NYGC	MG	exAM	exAM_ERN1
FM_175-ATTTACCTCCTCGATC	FM_175	VA	NYGC	MG	exAM	exAM_ERN1
FM_175-AGTCTCCAGTTACGAA	FM_175	VA	NYGC	MG	Adapt	Adapt_AIF1
FM_175-AATGAAGGTAGCTTAC	FM_175	VA	NYGC	MG	exAM	exAM_ERN1
FM_175-ATTCGTTTCCGAGAAG	FM_175	VA	NYGC	MG	exAM	exAM_ERN1
FM_175-ATCCATTGTTGCTCGG	FM_175	VA	NYGC	MG	Adapt	Adapt_HSPA1A
FM_175-GCATGATCATGACAGG	FM_175	VA	NYGC	MG	exAM	exAM_ERN1
FM_175-GACTCTCCATAACTCG	FM_175	VA	NYGC	MG	Adapt	Adapt_HIF1A
FM_175-CGGAGAAAGCTAAACA	FM_175	VA	NYGC	MG	Homeo	Homeo_PICALM
FM_175-TCGGTCTCAGAACTAA	FM_175	VA	NYGC	MG	ADAM	ADAM_GPNMB
FM_175-GGGCGTTTCTGGGCCA	FM_175	VA	NYGC	MG	Adapt	Adapt_HSPA1A
FM_175-CTCCAACGTTCTTGTT	FM_175	VA	NYGC	MG	Adapt	Adapt_AIF1
FM_175-ATATCCTGTGGAGGTT	FM_175	VA	NYGC	MG	Adapt	Adapt_AIF1
FM_175-CACGAATTCAATCTTC	FM_175	VA	NYGC	MG	Adapt	Adapt_AIF1
FM_175-GATCGTAGTCCATACA	FM_175	VA	NYGC	MG	Adapt	Adapt_HSPA1A
FM_175-GTGATGTTCACCCTCA	FM_175	VA	NYGC	MG	exAM	exAM_ERN1
FM_175-TGAGCGCCAACTCATG	FM_175	VA	NYGC	MG	Homeo	Homeo_PICALM
FM_175-TTCAATCCACGTCTCT	FM_175	VA	NYGC	MG	Adapt	Adapt_HSPA1A
FM_175-CCTTGTGCAGCGTGAA	FM_175	VA	NYGC	MG	exAM	exAM_ERN1
FM_175-GCTTGGGTCGGAAACG	FM_175	VA	NYGC	MG	Homeo	Homeo_PICALM
FM_175-CTGAGCGTCAACGTGT	FM_175	VA	NYGC	MG	Homeo	Homeo_PICALM
FM_175-TACGGTAGTGAGAACC	FM_175	VA	NYGC	MG	exAM	exAM_ERN1
FM_175-CCACGAGAGGATGCGT	FM_175	VA	NYGC	MG	exAM	exAM_ERN1
FM_175-GCCAGTGCAAGCAGGT	FM_175	VA	NYGC	MG	Adapt	Adapt_HSPA1A
FM_175-GATAGCTTCAAACGAA	FM_175	VA	NYGC	MG	Adapt	Adapt_HIF1A
FM_175-CGTAATGGTGTCACAT	FM_175	VA	NYGC	MG	Adapt	Adapt_HSPA1A
FM_175-AGCGATTTCTTACGTT	FM_175	VA	NYGC	MG	Adapt	Adapt_AIF1
FM_175-AAGTTCGCATCGTGGC	FM_175	VA	NYGC	MG	exAM	exAM_ERN1
FM_175-TGTGGCGCAAATAAGC	FM_175	VA	NYGC	MG	exAM	exAM_ERN1
FM_175-TCTTGCGCAAATTGCC	FM_175	VA	NYGC	MG	exAM	exAM_ERN1
FM_175-CGAGGCTTCAGTGTGT	FM_175	VA	NYGC	PVM	PVM	PVM_CD163
FM_175-TGATTTCGTTTCGTTT	FM_175	VA	NYGC	MG	Adapt	Adapt_TMEM163
FM_175-ATTGGGTAGGTTACCT	FM_175	VA	NYGC	MG	exAM	exAM_ERN1
FM_175-GTCATCCGTTCATCTT	FM_175	VA	NYGC	MG	Adapt	Adapt_HSPA1A
FM_175-GAAGCGAAGTCTGTAC	FM_175	VA	NYGC	MG	exAM	exAM_ERN1
FM_175-ATTCTACTCGCGTCGA	FM_175	VA	NYGC	MG	exAM	exAM_ERN1
FM_175-TCATTCAAGATTGTGA	FM_175	VA	NYGC	MG	Adapt	Adapt_HSPA1A
FM_175-AAGTACCTCCTACGGG	FM_175	VA	NYGC	MG	exAM	exAM_ERN1
FM_175-TGATGGTTCGTACCTC	FM_175	VA	NYGC	MG	exAM	exAM_ERN1
FM_175-AGCTACAGTACCTTCC	FM_175	VA	NYGC	MG	Adapt	Adapt_HSPA1A
FM_175-ACTTTGTAGGTGATCG	FM_175	VA	NYGC	MG	exAM	exAM_ERN1
FM_175-CAGATACGTAGGACTG	FM_175	VA	NYGC	MG	exAM	exAM_ERN1
FM_175-TCAGTCCCACTTGACA	FM_175	VA	NYGC	MG	exAM	exAM_ERN1
FM_175-AGGATAAGTATCCTTT	FM_175	VA	NYGC	MG	Adapt	Adapt_HIST
FM_175-GTATTGGCAGCTGGTC	FM_175	VA	NYGC	MG	exAM	exAM_ERN1
FM_175-AGTCAACGTCCATAGT	FM_175	VA	NYGC	MG	Homeo	Homeo_PICALM
FM_175-TGTTACTAGGCGTTAG	FM_175	VA	NYGC	MG	exAM	exAM_ERN1
FM_175-AGGTAGGGTCGCAGTC	FM_175	VA	NYGC	MG	exAM	exAM_ERN1
FM_175-ACCAAACTCTGTTGGA	FM_175	VA	NYGC	MG	exAM	exAM_ERN1
FM_175-TGAGGTTAGCGACAGT	FM_175	VA	NYGC	MG	Adapt	Adapt_AIF1
FM_175-GAAGGGTAGCGCCCAT	FM_175	VA	NYGC	MG	exAM	exAM_ERN1
FM_175-CACACAAAGCGGCTCT	FM_175	VA	NYGC	MG	Adapt	Adapt_HSPA1A
FM_175-CCGTGAGTCGTAGTGT	FM_175	VA	NYGC	MG	exAM	exAM_ERN1
FM_175-GTTTGGAAGGTTCTAC	FM_175	VA	NYGC	MG	Homeo	Homeo_PICALM
FM_175-CAATCGATCCTGTAAG	FM_175	VA	NYGC	MG	Adapt	Adapt_HSPA1A
FM_175-GTCGTTCTCACCATCC	FM_175	VA	NYGC	MG	Homeo	Homeo_PICALM
FM_175-CCTTTGGAGCCAAGCA	FM_175	VA	NYGC	MG	Adapt	Adapt_AIF1
FM_175-ACTTCCGCATTCTTCA	FM_175	VA	NYGC	MG	exAM	exAM_ERN1
FM_175-TCCATCGTCATGCGGC	FM_175	VA	NYGC	MG	Homeo	Homeo_PICALM
FM_175-TTTACTGAGACTAGAT	FM_175	VA	NYGC	MG	exAM	exAM_ERN1
FM_175-TCGGATACAAATTGCC	FM_175	VA	NYGC	MG	exAM	exAM_ERN1
FM_175-TTGTTCATCCGTAATG	FM_175	VA	NYGC	MG	Adapt	Adapt_HSPA1A
FM_175-CTGCGAGTCCTCTGCA	FM_175	VA	NYGC	MG	exAM	exAM_ERN1
FM_175-ACATCGATCGGTCTAA	FM_175	VA	NYGC	MG	Adapt	Adapt_AIF1
FM_175-TTCCTTCGTATGGAAT	FM_175	VA	NYGC	MG	exAM	exAM_ERN1
FM_175-ATCCGTCGTATGTGTC	FM_175	VA	NYGC	MG	ADAM	ADAM_GPNMB
FM_175-AGTCTCCTCTGGGCCA	FM_175	VA	NYGC	MG	exAM	exAM_ERN1
FM_175-TGAGACTGTCATCCCT	FM_175	VA	NYGC	MG	Adapt	Adapt_IFI44L
FM_175-GTAAGTCAGCTCCATA	FM_175	VA	NYGC	MG	Homeo	Homeo_PICALM
FM_175-GCCATGGTCGCATAGT	FM_175	VA	NYGC	MG	exAM	exAM_ERN1
FM_175-ACTGATGCACTTGGGC	FM_175	VA	NYGC	MG	Adapt	Adapt_AIF1
FM_175-AATGACCGTCCAGAAG	FM_175	VA	NYGC	MG	exAM	exAM_ERN1
FM_175-CTATCTACATCTCCCA	FM_175	VA	NYGC	MG	Adapt	Adapt_HSPA1A
FM_175-TCAATTCGTCTTCGAA	FM_175	VA	NYGC	MG	Adapt	Adapt_AIF1
FM_175-AAAGGGCAGCATTGAA	FM_175	VA	NYGC	MG	ADAM	ADAM_GPNMB
FM_175-AGCTACACAAGTGGAC	FM_175	VA	NYGC	MG	exAM	exAM_ERN1
FM_175-AGGGTCCTCATCACTT	FM_175	VA	NYGC	MG	exAM	exAM_ERN1
FM_175-CATTCCGTCTCCGTGT	FM_175	VA	NYGC	MG	Homeo	Homeo_PICALM
FM_175-TGCCGAGGTGGCTACC	FM_175	VA	NYGC	MG	Adapt	Adapt_AIF1
FM_175-CTGCCTACACTCCGAG	FM_175	VA	NYGC	MG	Adapt	Adapt_HSPA1A
FM_175-TCGCACTGTTAAGGAT	FM_175	VA	NYGC	MG	exAM	exAM_ERN1
FM_175-CGTGAATCATCCGGTG	FM_175	VA	NYGC	MG	ADAM	ADAM_GPNMB
FM_175-TACTTGTGTGATGTAA	FM_175	VA	NYGC	MG	Homeo	Homeo_FRMD4A
FM_175-CCGGACATCCTTGAAG	FM_175	VA	NYGC	MG	Homeo	Homeo_PICALM
FM_175-ATTTCACGTATAGGAT	FM_175	VA	NYGC	MG	Adapt	Adapt_AIF1
FM_175-TCGCAGGCACTTTAGG	FM_175	VA	NYGC	MG	Adapt	Adapt_HSPA1A
FM_175-CAAGCTATCGGAGTAG	FM_175	VA	NYGC	MG	exAM	exAM_ERN1
FM_175-GTAGGTTTCTCCAAGA	FM_175	VA	NYGC	MG	exAM	exAM_ERN1
FM_175-AACAAAGAGGCACAAC	FM_175	VA	NYGC	MG	exAM	exAM_ERN1
FM_175-ACCCAAAGTGCCCGTA	FM_175	VA	NYGC	MG	exAM	exAM_ERN1
FM_175-TTCAATCCAAACCATC	FM_175	VA	NYGC	MG	exAM	exAM_ERN1
FM_175-TTTACTGCAACCCTCT	FM_175	VA	NYGC	MG	exAM	exAM_ERN1
FM_175-GGTCTGGCAGCAGACA	FM_175	VA	NYGC	MG	Adapt	Adapt_HSPA1A
FM_175-TACGGTAGTAAGACCG	FM_175	VA	NYGC	MG	Adapt	Adapt_HSPA1A
FM_175-TGCAGTATCGTCGGGT	FM_175	VA	NYGC	MG	exAM	exAM_ERN1
FM_175-GTAGTACAGTAGCTCT	FM_175	VA	NYGC	MG	exAM	exAM_ERN1
FM_175-CTACGGGTCTCGAGTA	FM_175	VA	NYGC	MG	exAM	exAM_ERN1
FM_175-TATATCCTCTCATAGG	FM_175	VA	NYGC	MG	Adapt	Adapt_AIF1
FM_175-TCACTCGTCGCGTGCA	FM_175	VA	NYGC	MG	exAM	exAM_ERN1
FM_175-TTACTGTCATCCGTTC	FM_175	VA	NYGC	MG	exAM	exAM_ERN1
FM_175-TTAATCCCACTCATAG	FM_175	VA	NYGC	MG	exAM	exAM_ERN1
FM_175-GTGTCCTTCACCTCTG	FM_175	VA	NYGC	MG	Adapt	Adapt_AIF1
FM_175-AGGCTGCTCGGAACTT	FM_175	VA	NYGC	PVM	PVM	PVM_CD163
FM_175-ACCCAAATCCGAGCTG	FM_175	VA	NYGC	MG	exAM	exAM_ERN1
FM_175-ACCTACCAGATTACCC	FM_175	VA	NYGC	MG	exAM	exAM_ERN1
FM_175-TCGACGGCATGATCTG	FM_175	VA	NYGC	MG	Adapt	Adapt_HSPA1A
FM_175-ACGGTTAGTATCTCTT	FM_175	VA	NYGC	MG	Homeo	Homeo_PICALM
FM_175-TGCGGCACACTGTCCT	FM_175	VA	NYGC	MG	Homeo	Homeo_PICALM
FM_175-CAACAGTTCCATTGCC	FM_175	VA	NYGC	MG	exAM	exAM_ERN1
FM_175-TCTCTGGAGGACAAGA	FM_175	VA	NYGC	MG	Adapt	Adapt_HSPA1A
FM_175-AAGTCGTAGACCTGGA	FM_175	VA	NYGC	MG	Homeo	Homeo_PICALM
FM_175-TTATTGCTCGGTGTAT	FM_175	VA	NYGC	MG	Adapt	Adapt_AIF1
FM_175-TGCTTCGAGGTGCATG	FM_175	VA	NYGC	MG	exAM	exAM_ERN1
FM_175-ATCTTCAAGGTTAGTA	FM_175	VA	NYGC	MG	Adapt	Adapt_HSPA1A
FM_175-CCTATCGTCTAGTTCT	FM_175	VA	NYGC	MG	exAM	exAM_ERN1
FM_175-TGTTTGTCAACCAGAG	FM_175	VA	NYGC	MG	exAM	exAM_ERN1
FM_175-TGAGGGAGTATTGGCT	FM_175	VA	NYGC	MG	ADAM	ADAM_GPNMB
FM_175-TCACGGGAGACATCCT	FM_175	VA	NYGC	MG	exAM	exAM_ERN1
FM_175-TTTCATGAGGTCACAG	FM_175	VA	NYGC	MG	exAM	exAM_ERN1
FM_175-TCAAGTGCAGGATGAC	FM_175	VA	NYGC	MG	exAM	exAM_ERN1
FM_175-TTGCTGCGTTGTAGCT	FM_175	VA	NYGC	MG	Homeo	Homeo_PICALM
FM_175-GCCAGTGCAATCTCGA	FM_175	VA	NYGC	MG	exAM	exAM_ERN1
FM_175-CGGACACGTTGTGGAG	FM_175	VA	NYGC	PVM	PVM	PVM_CD163
FM_175-GCACGTGAGTCGAGGT	FM_175	VA	NYGC	MG	exAM	exAM_ERN1
FM_175-CGTTAGATCAGATTGC	FM_175	VA	NYGC	MG	exAM	exAM_ERN1
FM_175-TATACCTCATATGAAG	FM_175	VA	NYGC	MG	Adapt	Adapt_HSPA1A
FM_175-TCTTAGTCAGAGATTA	FM_175	VA	NYGC	MG	exAM	exAM_ERN1
FM_175-TAAGCCATCCAGCAAT	FM_175	VA	NYGC	MG	exAM	exAM_ERN1
FM_175-GACTGATAGGCCACCT	FM_175	VA	NYGC	MG	exAM	exAM_ERN1
FM_175-TCCAGAATCCATACAG	FM_175	VA	NYGC	MG	exAM	exAM_ERN1
FM_175-CATAGACTCGCCTTGT	FM_175	VA	NYGC	MG	Adapt	Adapt_AIF1
FM_175-TTTGACTAGACGACGT	FM_175	VA	NYGC	MG	exAM	exAM_ERN1
FM_175-AAGCGAGAGGGAACAA	FM_175	VA	NYGC	MG	exAM	exAM_ERN1
FM_175-ACATGCAGTTGATGTC	FM_175	VA	NYGC	MG	Adapt	Adapt_HSPA1A
FM_175-TATATCCAGCATCCCG	FM_175	VA	NYGC	MG	exAM	exAM_ERN1
FM_175-TGAGGTTAGTTACTCG	FM_175	VA	NYGC	MG	Adapt	Adapt_IFI44L
FM_175-AGCTCAAAGCGAGTAC	FM_175	VA	NYGC	MG	Adapt	Adapt_HSPA1A
FM_175-TCTATACGTATCGTTG	FM_175	VA	NYGC	MG	exAM	exAM_ERN1
FM_175-CGAAGGATCCGCACTT	FM_175	VA	NYGC	MG	exAM	exAM_ERN1
FM_175-TCATCCGAGAAAGCGA	FM_175	VA	NYGC	MG	exAM	exAM_ERN1
FM_175-CAGTGCGTCCTTGGAA	FM_175	VA	NYGC	MG	Adapt	Adapt_HIST
FM_175-TACACCCCATTCGGGC	FM_175	VA	NYGC	MG	Adapt	Adapt_HSPA1A
FM_175-CGAGGCTAGGCAGGTT	FM_175	VA	NYGC	MG	Adapt	Adapt_AIF1
FM_175-GACTCTCAGAGCCTGA	FM_175	VA	NYGC	MG	Adapt	Adapt_HSPA1A
FM_175-AGTCTCCCATGGGAAC	FM_175	VA	NYGC	MG	Homeo	Homeo_PICALM
FM_175-GACTGATCACATTCTT	FM_175	VA	NYGC	MG	exAM	exAM_ERN1
FM_175-TGAGACTGTGGTCAAG	FM_175	VA	NYGC	MG	Adapt	Adapt_HSPA1A
FM_175-TCGTGCTTCGGCTGAC	FM_175	VA	NYGC	MG	exAM	exAM_ERN1
FM_175-AGGTCATGTCATGACT	FM_175	VA	NYGC	MG	exAM	exAM_ERN1
FM_175-GATTTCTCAAGCGATG	FM_175	VA	NYGC	MG	exAM	exAM_ERN1
FM_175-ACCCAAAAGTAAGCAT	FM_175	VA	NYGC	MG	Adapt	Adapt_AIF1
FM_175-TCTACATAGGATTACA	FM_175	VA	NYGC	MG	exAM	exAM_ERN1
FM_175-GCCAGGTCAAGCTGTT	FM_175	VA	NYGC	MG	exAM	exAM_ERN1
FM_175-AAGCATCCACGTAGTT	FM_175	VA	NYGC	MG	Adapt	Adapt_AIF1
FM_175-CCGGACATCTATACGG	FM_175	VA	NYGC	MG	Adapt	Adapt_HSPA1A
FM_175-GTTGTCCGTGGATACG	FM_175	VA	NYGC	MG	Adapt	Adapt_HSPA1A
FM_175-CGAGTGCCATGGCACC	FM_175	VA	NYGC	MG	Adapt	Adapt_AIF1
FM_175-GGATGTTAGTAGCTCT	FM_175	VA	NYGC	MG	Adapt	Adapt_HSPA1A
FM_175-GTAGGTTTCAGGAAAT	FM_175	VA	NYGC	MG	Adapt	Adapt_AIF1
FM_175-GTCATGACAGAGCCCT	FM_175	VA	NYGC	MG	exAM	exAM_ERN1
FM_175-GAGACCCAGGTAAGAG	FM_175	VA	NYGC	MG	Homeo	Homeo_PICALM
FM_175-AGGGCCTCACTACCGG	FM_175	VA	NYGC	MG	exAM	exAM_ERN1
FM_175-ACACGCGTCTGAGATC	FM_175	VA	NYGC	MG	exAM	exAM_ERN1
FM_175-TTGGATGCAGCCTACG	FM_175	VA	NYGC	MG	Homeo	Homeo_PICALM
FM_175-ACACGCGAGCAACTCT	FM_175	VA	NYGC	MG	exAM	exAM_ERN1
FM_175-TACGCTCAGCCGTTGC	FM_175	VA	NYGC	MG	Adapt	Adapt_HSPA1A
FM_175-ATCACTTGTACCTAAC	FM_175	VA	NYGC	MG	exAM	exAM_ERN1
FM_175-GGTTGTAGTATCGCAT	FM_175	VA	NYGC	MG	exAM	exAM_ERN1
FM_175-GAGTTGTCAACGTTAC	FM_175	VA	NYGC	MG	Homeo	Homeo_PICALM
FM_175-CTTCTCTAGGATTTAG	FM_175	VA	NYGC	MG	exAM	exAM_ERN1
FM_175-TGCTCCATCGTCGGGT	FM_175	VA	NYGC	MG	exAM	exAM_ERN1
FM_175-CGGAATTGTTTGGAGG	FM_175	VA	NYGC	MG	exAM	exAM_ERN1
FM_175-ATCCGTCAGAGCATCG	FM_175	VA	NYGC	MG	Homeo	Homeo_PICALM
FM_175-CCTCAACTCTAATTCC	FM_175	VA	NYGC	MG	Adapt	Adapt_AIF1
FM_175-TGGTTAGGTTAGGAGC	FM_175	VA	NYGC	MG	exAM	exAM_ERN1
FM_175-GCGATCGCAACAACAA	FM_175	VA	NYGC	MG	Homeo	Homeo_PICALM
FM_175-ATTGTTCCATGGCACC	FM_175	VA	NYGC	MG	exAM	exAM_ERN1
FM_175-ACTATGGCAGACAATA	FM_175	VA	NYGC	MG	exAM	exAM_ERN1
FM_175-TACATTCCATATCTCT	FM_175	VA	NYGC	MG	Homeo	Homeo_PICALM
FM_175-TTTGACTAGTCATTGC	FM_175	VA	NYGC	MG	ADAM	ADAM_GPNMB
FM_175-TGAACGTTCGGCTGTG	FM_175	VA	NYGC	MG	Adapt	Adapt_AIF1
FM_175-GTAGAGGTCGACCACG	FM_175	VA	NYGC	MG	Adapt	Adapt_HSPA1A
FM_175-TGTCCCAAGCTCAGAG	FM_175	VA	NYGC	MG	ADAM	ADAM_GPNMB
FM_175-AGGGTCCAGCGCCTTG	FM_175	VA	NYGC	MG	Adapt	Adapt_HIST
FM_175-CCTCCTCAGCGTGTTT	FM_175	VA	NYGC	MG	exAM	exAM_ERN1
FM_175-GAGTTTGGTAAGATAC	FM_175	VA	NYGC	MG	Adapt	Adapt_HIST
FM_175-TGTCAGACACTCAAGT	FM_175	VA	NYGC	MG	exAM	exAM_ERN1
FM_175-CATCAAGGTAGGCAAC	FM_175	VA	NYGC	MG	Adapt	Adapt_AIF1
FM_175-CTTTCGGAGTCTGCGC	FM_175	VA	NYGC	MG	Homeo	Homeo_PICALM
FM_175-CCTAAGACAAAGGAGA	FM_175	VA	NYGC	MG	exAM	exAM_ERN1
FM_175-GATCCCTTCACTGGTA	FM_175	VA	NYGC	MG	exAM	exAM_ERN1
FM_175-GAGTCATCACAACCGC	FM_175	VA	NYGC	MG	exAM	exAM_ERN1
FM_175-TGCATCCCAGAAGTTA	FM_175	VA	NYGC	MG	Homeo	Homeo_PICALM
FM_175-TATACCTAGTATGGAT	FM_175	VA	NYGC	MG	Adapt	Adapt_AIF1
FM_175-GAAGCGATCTTGCAAG	FM_175	VA	NYGC	MG	Homeo	Homeo_PICALM
FM_175-TCACTCGGTAGATTGA	FM_175	VA	NYGC	MG	Adapt	Adapt_AIF1
FM_175-ACTGATGCACTTGGCG	FM_175	VA	NYGC	MG	Adapt	Adapt_HSPA1A
FM_175-CTCAGAAGTTGCGAAG	FM_175	VA	NYGC	MG	exAM	exAM_ERN1
FM_175-TGGGAAGGTGGGTTGA	FM_175	VA	NYGC	MG	Homeo	Homeo_PICALM
FM_175-TACCCACCACTGAGGA	FM_175	VA	NYGC	MG	exAM	exAM_ERN1
FM_175-ATAGACCCATCGGATT	FM_175	VA	NYGC	MG	Adapt	Adapt_HSPA1A
FM_175-GGATGTTGTCAAAGTA	FM_175	VA	NYGC	MG	exAM	exAM_ERN1
FM_175-AGTAGTCTCGAACACT	FM_175	VA	NYGC	MG	exAM	exAM_ERN1
FM_175-GTGCACGAGGTGCATG	FM_175	VA	NYGC	MG	Adapt	Adapt_HSPA1A
FM_175-GACTCAAGTTGGAGGT	FM_175	VA	NYGC	PVM	PVM	PVM_CD163
FM_175-ACTGTGAAGCTATCCA	FM_175	VA	NYGC	MG	exAM	exAM_ERN1
FM_175-CGCGTGACAAACTAAG	FM_175	VA	NYGC	MG	Adapt	Adapt_AIF1
FM_175-GGTCACGCATAGCTGT	FM_175	VA	NYGC	MG	exAM	exAM_ERN1
FM_175-ACTATCTGTGTCGCTG	FM_175	VA	NYGC	MG	Homeo	Homeo_PICALM
FM_175-GGGATGATCATGGCCG	FM_175	VA	NYGC	MG	exAM	exAM_ERN1
FM_175-ACAAAGATCATCTGTT	FM_175	VA	NYGC	MG	exAM	exAM_ERN1
FM_175-CGGAACCTCTCTCCGA	FM_175	VA	NYGC	MG	exAM	exAM_ERN1
FM_175-GAAGTAACATATCGGT	FM_175	VA	NYGC	MG	exAM	exAM_ERN1
FM_175-TGCTCGTAGGACGGAG	FM_175	VA	NYGC	MG	exAM	exAM_ERN1
FM_175-AAACGCTGTGGTTTGT	FM_175	VA	NYGC	MG	exAM	exAM_ERN1
FM_175-GCACGTGGTACAAAGT	FM_175	VA	NYGC	MG	Adapt	Adapt_HSPA1A
FM_175-GCGGATCGTTTCACAG	FM_175	VA	NYGC	MG	Adapt	Adapt_HSPA1A
FM_175-CAGCCAGCACTTGGCG	FM_175	VA	NYGC	MG	exAM	exAM_ERN1
FM_175-TAACCAGGTGGCTGCT	FM_175	VA	NYGC	MG	exAM	exAM_ERN1
FM_175-AGCTACAGTATGGAGC	FM_175	VA	NYGC	MG	exAM	exAM_ERN1
FM_175-CTCTCAGAGACTCGAG	FM_175	VA	NYGC	MG	exAM	exAM_ERN1
FM_175-GGGACCTCAAACGGCA	FM_175	VA	NYGC	MG	exAM	exAM_ERN1
FM_175-TGGATGTTCTCCAAGA	FM_175	VA	NYGC	MG	Adapt	Adapt_HSPA1A
FM_175-GCACGTGAGGCGCTTC	FM_175	VA	NYGC	MG	exAM	exAM_ERN1
FM_175-TTGTGGATCCGGCTTT	FM_175	VA	NYGC	MG	exAM	exAM_ERN1
FM_175-CATTGCCAGGAGGCAG	FM_175	VA	NYGC	PVM	PVM	PVM_CD163
FM_175-TCGTGCTCACCCTTAC	FM_175	VA	NYGC	MG	Prolif	Prolif_MKI67
FM_175-CTCATTATCGTCCTCA	FM_175	VA	NYGC	MG	Adapt	Adapt_AIF1
FM_175-ATAGACCGTATCACCA	FM_175	VA	NYGC	MG	exAM	exAM_ERN1
FM_175-AGGAGGTTCTGGGCCA	FM_175	VA	NYGC	MG	Adapt	Adapt_HSPA1A
FM_175-CTGGTCTGTTGCATCA	FM_175	VA	NYGC	MG	exAM	exAM_ERN1
FM_175-GTAGAAACAGTTGCGC	FM_175	VA	NYGC	MG	exAM	exAM_ERN1
FM_175-GATTCTTTCCTAGAGT	FM_175	VA	NYGC	MG	Adapt	Adapt_AIF1
FM_175-TTCCTTCGTGCACGCT	FM_175	VA	NYGC	MG	exAM	exAM_ERN1
FM_175-ACTGATGGTATTGCCA	FM_175	VA	NYGC	MG	exAM	exAM_ERN1
FM_175-ATAGGCTTCTCGAGTA	FM_175	VA	NYGC	MG	exAM	exAM_ERN1
FM_175-TGTGGCGCACGCAAAG	FM_175	VA	NYGC	MG	ADAM	ADAM_GPNMB
FM_175-CTGTAGAAGACCTCAT	FM_175	VA	NYGC	MG	exAM	exAM_ERN1
FM_175-GTGATGTCATAGGAGC	FM_175	VA	NYGC	MG	exAM	exAM_ERN1
FM_175-CCGTTCATCTTTGCTA	FM_175	VA	NYGC	MG	exAM	exAM_ERN1
FM_175-TGAGTCATCGACGATT	FM_175	VA	NYGC	MG	exAM	exAM_ERN1
FM_175-CATGGTAGTGCCCAGT	FM_175	VA	NYGC	MG	exAM	exAM_ERN1
FM_175-CTATAGGAGCTGAGTG	FM_175	VA	NYGC	MG	Homeo	Homeo_FRMD4A
FM_175-GCCATTCTCCCTCGAT	FM_175	VA	NYGC	MG	Adapt	Adapt_AIF1
FM_175-ACGATCAAGCACTAGG	FM_175	VA	NYGC	MG	Adapt	Adapt_AIF1
FM_175-ATTACCTCAGCTTCGG	FM_175	VA	NYGC	MG	ADAM	ADAM_GPNMB
FM_175-ATCCTATCACTCCGGA	FM_175	VA	NYGC	MG	Adapt	Adapt_HSPA1A
FM_175-AGGTCTAAGTCCGCGT	FM_175	VA	NYGC	MG	exAM	exAM_ERN1
FM_175-TGCACGGGTAGTCGGA	FM_175	VA	NYGC	MG	Homeo	Homeo_PICALM
FM_175-GCTTGGGCAAATCAGA	FM_175	VA	NYGC	PVM	PVM	PVM_CD163
FM_175-GGGTCACAGAAATTGC	FM_175	VA	NYGC	MG	Homeo	Homeo_PICALM
FM_175-GTCTACCGTGCCTAAT	FM_175	VA	NYGC	MG	exAM	exAM_ERN1
FM_175-TCACAAGTCGTTCTGC	FM_175	VA	NYGC	MG	Adapt	Adapt_HSPA1A
FM_175-GTCAAGTCAGCTCGGT	FM_175	VA	NYGC	MG	exAM	exAM_ERN1
FM_175-GTGCAGCGTGCGAGTA	FM_175	VA	NYGC	MG	Homeo	Homeo_PICALM
FM_175-AGGTGTTCATTGAGCT	FM_175	VA	NYGC	MG	exAM	exAM_ERN1
FM_175-TCATACTTCAGCTTCC	FM_175	VA	NYGC	MG	Adapt	Adapt_AIF1
FM_175-TGAGGAGAGACATACA	FM_175	VA	NYGC	MG	exAM	exAM_ERN1
FM_175-TAGACCACATTCACCC	FM_175	VA	NYGC	MG	Adapt	Adapt_AIF1
FM_175-CTCCATGGTCTTCGAA	FM_175	VA	NYGC	MG	exAM	exAM_ERN1
FM_175-CTTCTCTCAACGGCCT	FM_175	VA	NYGC	MG	exAM	exAM_ERN1
FM_175-GTCGTTCGTCTCTCAC	FM_175	VA	NYGC	MG	Adapt	Adapt_HSPA1A
FM_175-CTGGTCTGTCAGACGA	FM_175	VA	NYGC	MG	exAM	exAM_ERN1
FM_175-GACTGATCAGTTAGGG	FM_175	VA	NYGC	MG	Adapt	Adapt_HSPA1A
FM_175-AGTGTTGGTACAGCGA	FM_175	VA	NYGC	MG	Homeo	Homeo_PICALM
FM_175-CATGGATCACTAGGTT	FM_175	VA	NYGC	MG	Adapt	Adapt_HSPA1A
FM_175-GTACAACCATGAAGCG	FM_175	VA	NYGC	MG	Adapt	Adapt_HIF1A
FM_175-GAAGAATTCTCTCTTC	FM_175	VA	NYGC	MG	exAM	exAM_ERN1
FM_175-TTCGCTGCATCGGATT	FM_175	VA	NYGC	MG	exAM	exAM_ERN1
FM_175-TCCAGAAAGGTGCCAA	FM_175	VA	NYGC	MG	exAM	exAM_ERN1
FM_175-GTTGCTCCAATGAAAC	FM_175	VA	NYGC	MG	Homeo	Homeo_PICALM
FM_175-GGGATGAGTCATTGCA	FM_175	VA	NYGC	MG	exAM	exAM_ERN1
FM_175-GCTTTCGAGCGTCTCG	FM_175	VA	NYGC	MG	Adapt	Adapt_AIF1
FM_175-GACCAATAGGCCTTGC	FM_175	VA	NYGC	MG	Adapt	Adapt_HSPA1A
FM_175-CTCCAACTCCACGGAC	FM_175	VA	NYGC	MG	exAM	exAM_ERN1
FM_175-TGTCCTGCATCCTCAC	FM_175	VA	NYGC	MG	exAM	exAM_ERN1
FM_175-GTGCTTCTCGGAGCAA	FM_175	VA	NYGC	MG	ADAM	ADAM_GPNMB
FM_175-AACCCAAGTGTTGACT	FM_175	VA	NYGC	MG	exAM	exAM_ERN1
FM_175-CTGGACGCAGTAGTGG	FM_175	VA	NYGC	MG	exAM	exAM_ERN1
FM_175-TGCGATATCTTCCCGA	FM_175	VA	NYGC	MG	Adapt	Adapt_AIF1
FM_175-CTAGGTACAACCGATT	FM_175	VA	NYGC	MG	Adapt	Adapt_HSPA1A
FM_175-ACAAAGAGTTCCACAA	FM_175	VA	NYGC	MG	exAM	exAM_ERN1
FM_175-ACTCCCATCTCGTGAA	FM_175	VA	NYGC	MG	Adapt	Adapt_AIF1
FM_175-CATCCACGTACGGGAT	FM_175	VA	NYGC	MG	exAM	exAM_ERN1
FM_175-GTCATGACATGTGTCA	FM_175	VA	NYGC	MG	Homeo	Homeo_PICALM
FM_175-GCTGGGTCATGTCTAG	FM_175	VA	NYGC	MG	exAM	exAM_ERN1
FM_175-AACCAACAGTTGCGCC	FM_175	VA	NYGC	MG	exAM	exAM_ERN1
FM_175-ATCACAGGTACTCGAT	FM_175	VA	NYGC	MG	Adapt	Adapt_AIF1
FM_175-GAGCTGCTCTGAGGCC	FM_175	VA	NYGC	MG	ADAM	ADAM_GPNMB
FM_175-TCACATTGTTGTTTGG	FM_175	VA	NYGC	MG	exAM	exAM_ERN1
FM_175-GTGCAGCAGTAGGGTC	FM_175	VA	NYGC	MG	exAM	exAM_ERN1
FM_175-GGAATCTGTCACAATC	FM_175	VA	NYGC	MG	Adapt	Adapt_IFI44L
FM_175-ATAGAGAAGCGCCCAT	FM_175	VA	NYGC	MG	Adapt	Adapt_HSPA1A
FM_175-AGCGTATCACTGTTCC	FM_175	VA	NYGC	MG	exAM	exAM_ERN1
FM_175-GTAACCAGTTGATCGT	FM_175	VA	NYGC	MG	exAM	exAM_ERN1
FM_175-GTAGGAGAGTACGTCT	FM_175	VA	NYGC	MG	Adapt	Adapt_AIF1
FM_175-CAGATCAGTGTGTCCG	FM_175	VA	NYGC	MG	exAM	exAM_ERN1
FM_175-TCAGGGCGTTCGAGCC	FM_175	VA	NYGC	MG	exAM	exAM_ERN1
FM_175-TCATTTGCAAGTGGAC	FM_175	VA	NYGC	MG	Adapt	Adapt_AIF1
FM_175-TGTAACGGTTGCGGAA	FM_175	VA	NYGC	MG	Adapt	Adapt_HSPA1A
FM_175-CACATGATCCTACTGC	FM_175	VA	NYGC	MG	Adapt	Adapt_AIF1
FM_175-CCTAAGAGTCGTTTCC	FM_175	VA	NYGC	MG	Adapt	Adapt_AIF1
FM_175-GGGTTATAGAGCCCAA	FM_175	VA	NYGC	MG	exAM	exAM_ERN1
FM_175-CCTCATGGTGTTGACT	FM_175	VA	NYGC	MG	Adapt	Adapt_HSPA1A
FM_175-GGCTGTGGTTCGGCTG	FM_175	VA	NYGC	MG	exAM	exAM_ERN1
FM_175-GAAGTAACACATATCG	FM_175	VA	NYGC	MG	Adapt	Adapt_AIF1
FM_175-AAAGTCCCACGCCAGT	FM_175	VA	NYGC	MG	exAM	exAM_ERN1
FM_175-AGGTGTTCACTCAGAT	FM_175	VA	NYGC	MG	Adapt	Adapt_IFI44L
FM_175-AGGGTCCAGGTTGGTG	FM_175	VA	NYGC	MG	exAM	exAM_ERN1
FM_175-TCATCATCATGTTTGG	FM_175	VA	NYGC	MG	exAM	exAM_ERN1
FM_175-GTGCGTGTCAGCGTCG	FM_175	VA	NYGC	MG	Homeo	Homeo_PICALM
FM_175-TTCTAACGTACTCCCT	FM_175	VA	NYGC	MG	Prolif	Prolif_MKI67
FM_175-TGTAACGAGGGTGGGA	FM_175	VA	NYGC	MG	Adapt	Adapt_AIF1
FM_175-GCGTTTCTCGTGTCAA	FM_175	VA	NYGC	MG	exAM	exAM_ERN1
FM_175-AACACACCAACCAACT	FM_175	VA	NYGC	MG	Adapt	Adapt_HSPA1A
FM_175-CGAGGAATCTCCTGTG	FM_175	VA	NYGC	MG	exAM	exAM_ERN1
FM_175-GGACGTCAGTCAGAGC	FM_175	VA	NYGC	MG	Homeo	Homeo_PICALM
FM_175-TTTGTTGAGGGCATGT	FM_175	VA	NYGC	MG	Adapt	Adapt_HSPA1A
FM_175-TCGCTTGGTACCCGCA	FM_175	VA	NYGC	MG	exAM	exAM_ERN1
FM_175-ACGTACAGTTGTAGCT	FM_175	VA	NYGC	MG	Homeo	Homeo_PICALM
FM_175-CTAACTTCACCCTCTA	FM_175	VA	NYGC	MG	exAM	exAM_ERN1
FM_175-CAAGCTAAGTCACGAG	FM_175	VA	NYGC	MG	Homeo	Homeo_PICALM
FM_175-CCAAGCGTCCCGGTAG	FM_175	VA	NYGC	MG	exAM	exAM_ERN1
FM_175-GTTAGACGTCATAAAG	FM_175	VA	NYGC	MG	exAM	exAM_ERN1
FM_175-GAGTGAGAGGTGCATG	FM_175	VA	NYGC	MG	exAM	exAM_ERN1
FM_175-TGATCTTAGGTCACAG	FM_175	VA	NYGC	MG	exAM	exAM_ERN1
FM_175-CCGGACAAGCGGGTTA	FM_175	VA	NYGC	MG	Adapt	Adapt_HSPA1A
FM_175-TGACCCTTCTAGTCAG	FM_175	VA	NYGC	MG	exAM	exAM_ERN1
FM_175-TTACAGGTCCTTATCA	FM_175	VA	NYGC	MG	Homeo	Homeo_PICALM
FM_175-ACCCTCATCCCTCAAC	FM_175	VA	NYGC	MG	Adapt	Adapt_AIF1
FM_175-ACAGAAACAGTGAGCA	FM_175	VA	NYGC	MG	ADAM	ADAM_GPNMB
FM_175-ATCGGATTCATTTACC	FM_175	VA	NYGC	MG	exAM	exAM_ERN1
FM_175-GACGTTATCATTGCGA	FM_175	VA	NYGC	MG	Adapt	Adapt_HSPA1A
FM_175-ATGCGATAGATAGCTA	FM_175	VA	NYGC	MG	ADAM	ADAM_GPNMB
FM_175-GTTCATTTCTTACCGC	FM_175	VA	NYGC	MG	exAM	exAM_ERN1
FM_175-AGCTCAAGTCTTTATC	FM_175	VA	NYGC	MG	exAM	exAM_ERN1
FM_175-ACCATTTAGCACCAGA	FM_175	VA	NYGC	MG	Adapt	Adapt_HIST
FM_175-GGAATCTCAACCCTAA	FM_175	VA	NYGC	MG	Adapt	Adapt_HIST
FM_175-CTAAGTGTCCCATTTA	FM_175	VA	NYGC	MG	exAM	exAM_ERN1
FM_175-AGTAACCTCCAATGCA	FM_175	VA	NYGC	MG	exAM	exAM_ERN1
FM_175-GTGCAGCCACTAGGTT	FM_175	VA	NYGC	MG	Adapt	Adapt_AIF1
FM_175-AAGCATCTCATGCGGC	FM_175	VA	NYGC	MG	Adapt	Adapt_HSPA1A
FM_175-ACGTAGTCACTGCGTG	FM_175	VA	NYGC	MG	exAM	exAM_ERN1
FM_175-CAGGCCAGTAGTGGCA	FM_175	VA	NYGC	MG	exAM	exAM_ERN1
FM_175-AGCCAATTCTGCGGGT	FM_175	VA	NYGC	MG	exAM	exAM_ERN1
FM_175-TATTTCGAGTCATCGT	FM_175	VA	NYGC	MG	exAM	exAM_ERN1
FM_175-GCAACCGCAGCCGGTT	FM_175	VA	NYGC	PVM	PVM	PVM_CD163
FM_175-CACACAAGTTTCTTAC	FM_175	VA	NYGC	MG	exAM	exAM_ERN1
FM_175-TATTGGGAGTGCACTT	FM_175	VA	NYGC	MG	Adapt	Adapt_AIF1
FM_175-GACCCTTGTTGCTTGA	FM_175	VA	NYGC	MG	Adapt	Adapt_AIF1
FM_175-CCCATTGGTATCTCTT	FM_175	VA	NYGC	MG	Homeo	Homeo_PICALM
FM_175-GATTCTTCATTCGGGC	FM_175	VA	NYGC	MG	exAM	exAM_ERN1
FM_175-CACTAAGCACAATTCG	FM_175	VA	NYGC	MG	exAM	exAM_ERN1
FM_175-TGCATCCGTTGAGTCT	FM_175	VA	NYGC	MG	Adapt	Adapt_TMEM163
FM_175-TGGTACAGTGGTGATG	FM_175	VA	NYGC	MG	Adapt	Adapt_AIF1
FM_175-CAGCAATGTCTGGTTA	FM_175	VA	NYGC	MG	Homeo	Homeo_PICALM
FM_175-GTCGCGATCGCCTTTG	FM_175	VA	NYGC	MG	exAM	exAM_ERN1
FM_175-TGTACAGAGCTCATAC	FM_175	VA	NYGC	MG	Homeo	Homeo_PICALM
FM_175-CACAACACATCATTGG	FM_175	VA	NYGC	MG	exAM	exAM_ERN1
FM_175-TTGTTCAAGCCGGAAT	FM_175	VA	NYGC	MG	exAM	exAM_ERN1
FM_175-TGCTTGCTCTGCCCTA	FM_175	VA	NYGC	MG	exAM	exAM_ERN1
FM_175-GACCGTGGTGGGCTTC	FM_175	VA	NYGC	MG	Homeo	Homeo_PICALM
FM_175-TCAGTGACACGCTGAC	FM_175	VA	NYGC	MG	Prolif	Prolif_MKI67
FM_175-GAACTGTGTCTGTGGC	FM_175	VA	NYGC	PVM	PVM	PVM_CD163
FM_175-GTAAGTCCACAACGCC	FM_175	VA	NYGC	PVM	PVM	PVM_CD163
FM_175-GATGACTCATGGCGCT	FM_175	VA	NYGC	MG	exAM	exAM_ERN1
FM_175-GGGCGTTAGTATTGCC	FM_175	VA	NYGC	MG	exAM	exAM_ERN1
FM_175-GGTCTGGGTCTAATCG	FM_175	VA	NYGC	MG	exAM	exAM_ERN1
FM_175-ACTCCCATCATGGATC	FM_175	VA	NYGC	MG	exAM	exAM_ERN1
FM_175-CCAAGCGAGCTCTATG	FM_175	VA	NYGC	MG	exAM	exAM_ERN1
FM_175-TGATGGTAGTGTTGTC	FM_175	VA	NYGC	MG	exAM	exAM_ERN1
FM_175-TACTGCCGTTCCCACT	FM_175	VA	NYGC	MG	exAM	exAM_ERN1
FM_175-CTCCCTCAGCTAGAGC	FM_175	VA	NYGC	MG	exAM	exAM_ERN1
FM_175-CCGGACAGTTGGAGAC	FM_175	VA	NYGC	MG	Homeo	Homeo_PICALM
FM_175-ATCCCTGCAAATCGTC	FM_175	VA	NYGC	MG	exAM	exAM_ERN1
FM_175-CATCCCACAACTGCCG	FM_175	VA	NYGC	MG	exAM	exAM_ERN1
FM_175-TTACCGCGTCATGACT	FM_175	VA	NYGC	MG	exAM	exAM_ERN1
FM_175-TCAGTGAAGCACCAGA	FM_175	VA	NYGC	PVM	PVM	PVM_CD163
FM_175-GTTATGGGTCGAACAG	FM_175	VA	NYGC	MG	Adapt	Adapt_HSPA1A
FM_175-ACTTCCGGTAGAGGAA	FM_175	VA	NYGC	MG	exAM	exAM_ERN1
FM_175-AATAGAGCAGACAAGC	FM_175	VA	NYGC	MG	exAM	exAM_ERN1
FM_175-GACGCTGTCACGACTA	FM_175	VA	NYGC	MG	exAM	exAM_ERN1
FM_175-TATCGCCGTCTTGGTA	FM_175	VA	NYGC	PVM	PVM	PVM_CD163
FM_175-CTGCATCGTAAGTCAA	FM_175	VA	NYGC	MG	Adapt	Adapt_AIF1
FM_175-TCAAGTGTCAGGAGAC	FM_175	VA	NYGC	MG	Adapt	Adapt_HSPA1A
FM_175-CCCGGAAGTCTCAAGT	FM_175	VA	NYGC	MG	exAM	exAM_ERN1
FM_175-GCAACATGTCATTCCC	FM_175	VA	NYGC	MG	exAM	exAM_ERN1
FM_175-CCTCATGAGTGAGTGC	FM_175	VA	NYGC	MG	exAM	exAM_ERN1
FM_175-TTGGATGTCTTCCAGC	FM_175	VA	NYGC	MG	exAM	exAM_ERN1
FM_175-AGGAATAAGTACCCTA	FM_175	VA	NYGC	MG	exAM	exAM_ERN1
FM_175-TATTGCTTCATGCCGG	FM_175	VA	NYGC	MG	Adapt	Adapt_HSPA1A
FM_175-TCGGGTGTCTATACGG	FM_175	VA	NYGC	MG	ADAM	ADAM_GPNMB
FM_175-TACCGAAGTGTTCGTA	FM_175	VA	NYGC	MG	exAM	exAM_ERN1
FM_175-ACATGCACATGCGTGC	FM_175	VA	NYGC	MG	exAM	exAM_ERN1
FM_175-TTGGGATGTGTTGACT	FM_175	VA	NYGC	MG	Homeo	Homeo_PICALM
FM_175-CTTCTAATCCTGGTCT	FM_175	VA	NYGC	MG	exAM	exAM_ERN1
FM_175-CTCTCGAGTTTAAGGA	FM_175	VA	NYGC	MG	exAM	exAM_ERN1
FM_175-CTATCTACAGCCGTTG	FM_175	VA	NYGC	MG	exAM	exAM_ERN1
FM_175-ATAGGCTTCCACCCTA	FM_175	VA	NYGC	MG	exAM	exAM_ERN1
FM_175-AGGATAATCGTCGGGT	FM_175	VA	NYGC	MG	exAM	exAM_ERN1
FM_175-CAACAACAGGACGCTA	FM_175	VA	NYGC	MG	Adapt	Adapt_AIF1
FM_175-CAACAACCACCACTGG	FM_175	VA	NYGC	MG	exAM	exAM_ERN1
FM_175-TATCTTGCAACAGCCC	FM_175	VA	NYGC	MG	exAM	exAM_ERN1
FM_175-GTTCCGTAGTAGCAAT	FM_175	VA	NYGC	MG	Homeo	Homeo_PICALM
FM_175-CATAGACAGACTCAAA	FM_175	VA	NYGC	MG	exAM	exAM_ERN1
FM_175-CTCCCAATCAGAACCT	FM_175	VA	NYGC	MG	exAM	exAM_ERN1
FM_175-ATTACTCCAAACGAGC	FM_175	VA	NYGC	MG	exAM	exAM_ERN1
FM_175-GAACACTCAAGACGGT	FM_175	VA	NYGC	PVM	PVM	PVM_CD163
FM_175-TGCGATAGTAATCAAG	FM_175	VA	NYGC	MG	exAM	exAM_ERN1
FM_175-AAAGTCCTCCGTATGA	FM_175	VA	NYGC	MG	exAM	exAM_ERN1
FM_175-TAGGGTTAGCTGAGTG	FM_175	VA	NYGC	MG	exAM	exAM_ERN1
FM_175-AAACGAACAGCAGACA	FM_175	VA	NYGC	MG	Adapt	Adapt_HSPA1A
FM_175-ACTTCGCTCAGAGTTC	FM_175	VA	NYGC	MG	Prolif	Prolif_MKI67
FM_175-GTGCACGAGCCGCACT	FM_175	VA	NYGC	MG	Adapt	Adapt_AIF1
FM_175-GTGATGTGTGTCATGT	FM_175	VA	NYGC	MG	exAM	exAM_ERN1
FM_175-TCGGGTGAGCAACCAG	FM_175	VA	NYGC	MG	exAM	exAM_ERN1
FM_175-ATACCGAGTCGCATCG	FM_175	VA	NYGC	MG	Adapt	Adapt_HSPA1A
FM_175-TGCTGAAAGAGTTCGG	FM_175	VA	NYGC	MG	Adapt	Adapt_AIF1
FM_175-TGTGGCGTCAGGAGAC	FM_175	VA	NYGC	MG	exAM	exAM_ERN1
FM_175-GCGAGAAGTGTGAGCA	FM_175	VA	NYGC	MG	exAM	exAM_ERN1
FM_175-ACATCCCAGACGACGT	FM_175	VA	NYGC	MG	Adapt	Adapt_HSPA1A
FM_175-AACGAAACATCATTTC	FM_175	VA	NYGC	MG	Adapt	Adapt_HSPA1A
FM_175-ATAGGCTCATGGGTCC	FM_175	VA	NYGC	MG	exAM	exAM_ERN1
FM_175-TTACAGGGTTTAGACC	FM_175	VA	NYGC	MG	exAM	exAM_ERN1
FM_175-ATGCGATTCAGTGATC	FM_175	VA	NYGC	MG	exAM	exAM_ERN1
FM_175-TGAGTCAGTTTCGACA	FM_175	VA	NYGC	MG	exAM	exAM_ERN1
FM_175-GGCTTTCGTGAGTGAC	FM_175	VA	NYGC	MG	exAM	exAM_ERN1
FM_175-TTGGGTACAATGGCCC	FM_175	VA	NYGC	MG	Adapt	Adapt_HSPA1A
FM_175-TGTGTGACATTGGATC	FM_175	VA	NYGC	MG	exAM	exAM_ERN1
FM_175-AGGAGGTTCAGCGCGT	FM_175	VA	NYGC	MG	Adapt	Adapt_HIST
FM_175-GCCAACGGTCACAGTT	FM_175	VA	NYGC	MG	exAM	exAM_ERN1
FM_175-TATTGCTAGCTCACTA	FM_175	VA	NYGC	MG	exAM	exAM_ERN1
FM_175-GCGAGAATCAGTGGGA	FM_175	VA	NYGC	MG	exAM	exAM_ERN1
FM_175-GTTGAACTCCACTTCG	FM_175	VA	NYGC	MG	exAM	exAM_ERN1
FM_175-CTGGTCTAGCAATTCC	FM_175	VA	NYGC	MG	Homeo	Homeo_PICALM
FM_175-TTTACGTTCCACTTTA	FM_175	VA	NYGC	MG	Homeo	Homeo_PICALM
FM_175-TTCTAGTGTCGTCTCT	FM_175	VA	NYGC	MG	exAM	exAM_ERN1
FM_175-CTCCTCCCAGCGATTT	FM_175	VA	NYGC	MG	Adapt	Adapt_AIF1
FM_175-TCGCAGGGTTTCGCTC	FM_175	VA	NYGC	MG	Adapt	Adapt_HIST
FM_175-GTGACGCCAAGAGAGA	FM_175	VA	NYGC	MG	Adapt	Adapt_AIF1
FM_175-TCGGGCAAGACTGAGC	FM_175	VA	NYGC	MG	exAM	exAM_ERN1
FM_175-GAGGGTACACATCCCT	FM_175	VA	NYGC	MG	Homeo	Homeo_PICALM
FM_175-CAAGCTAGTTGGGTAG	FM_175	VA	NYGC	MG	Homeo	Homeo_PICALM
FM_175-ATACCTTTCACTCACC	FM_175	VA	NYGC	MG	exAM	exAM_ERN1
FM_175-TGAGGTTCACCGGCTA	FM_175	VA	NYGC	MG	Homeo	Homeo_PICALM
FM_175-GTACAACGTCTACGTA	FM_175	VA	NYGC	MG	Homeo	Homeo_PICALM
FM_175-GCCTGTTGTTGGGATG	FM_175	VA	NYGC	MG	Adapt	Adapt_AIF1
FM_175-CCTTCAGGTACCCACG	FM_175	VA	NYGC	MG	Homeo	Homeo_PICALM
FM_175-GATCATGTCAAGGAGC	FM_175	VA	NYGC	MG	exAM	exAM_ERN1
FM_175-TGTACAGGTACTCCGG	FM_175	VA	NYGC	PVM	PVM	PVM_CD163
FM_175-GCGTGCAAGTTGCGAG	FM_175	VA	NYGC	MG	exAM	exAM_ERN1
FM_175-TCAGTTTAGTTGGGAC	FM_175	VA	NYGC	MG	ADAM	ADAM_GPNMB
FM_175-GAGACTTGTACATTGC	FM_175	VA	NYGC	MG	exAM	exAM_ERN1
FM_175-TCGCACTCACTAACCA	FM_175	VA	NYGC	MG	exAM	exAM_ERN1
FM_175-GATGTTGTCCAAGAGG	FM_175	VA	NYGC	MG	exAM	exAM_ERN1
FM_175-CACGTGGAGACAGTCG	FM_175	VA	NYGC	MG	exAM	exAM_ERN1
FM_175-ACCTGTCGTTCGTGCG	FM_175	VA	NYGC	MG	Adapt	Adapt_AIF1
FM_175-ACACAGTAGTACTGTC	FM_175	VA	NYGC	MG	exAM	exAM_ERN1
FM_175-TGCATCCCAACCGCCA	FM_175	VA	NYGC	MG	exAM	exAM_ERN1
FM_175-AGGATCTTCGATGGAG	FM_175	VA	NYGC	MG	Adapt	Adapt_HIST
FM_175-CGATGGCTCTACGCAA	FM_175	VA	NYGC	MG	exAM	exAM_ERN1
FM_175-CCAAGCGAGTGACCTT	FM_175	VA	NYGC	MG	Adapt	Adapt_HSPA1A
FM_175-TTAGTCTAGCGGTAAC	FM_175	VA	NYGC	MG	Adapt	Adapt_AIF1
FM_175-TTGAACGTCTTTGCGC	FM_175	VA	NYGC	MG	exAM	exAM_ERN1
FM_175-TTTGACTGTGCTGTCG	FM_175	VA	NYGC	MG	Adapt	Adapt_HSPA1A
FM_175-ACTTTGTCATAAGATG	FM_175	VA	NYGC	MG	Adapt	Adapt_AIF1
FM_175-GTTGCGGCACATTGTG	FM_175	VA	NYGC	MG	Adapt	Adapt_IFI44L
FM_175-TCCCAGTTCAGACCCG	FM_175	VA	NYGC	MG	ADAM	ADAM_GPNMB
FM_175-AACCATGAGCTTAGTC	FM_175	VA	NYGC	MG	Homeo	Homeo_PICALM
FM_175-GGTGAAGCAAGACGAC	FM_175	VA	NYGC	MG	Adapt	Adapt_AIF1
FM_175-CACATGAAGATTGAGT	FM_175	VA	NYGC	MG	Homeo	Homeo_FRMD4A
FM_175-TATTGCTCAGATACTC	FM_175	VA	NYGC	MG	exAM	exAM_ERN1
FM_175-TAAGTCGGTCTCAGGC	FM_175	VA	NYGC	MG	Adapt	Adapt_AIF1
FM_175-CCTAAGAGTTTGAAAG	FM_175	VA	NYGC	MG	exAM	exAM_ERN1
FM_175-TATCAGGTCCTCAGGG	FM_175	VA	NYGC	MG	Homeo	Homeo_PICALM
FM_175-GAACACTGTCACCGCA	FM_175	VA	NYGC	MG	Adapt	Adapt_AIF1
FM_175-AGGTTGTTCCTCCACA	FM_175	VA	NYGC	MG	exAM	exAM_ERN1
FM_175-AGACCATGTAGATGTA	FM_175	VA	NYGC	MG	exAM	exAM_ERN1
FM_175-CCGTGAGCAACGGCTC	FM_175	VA	NYGC	MG	exAM	exAM_ERN1
FM_175-CTCTCGACACTGGAAG	FM_175	VA	NYGC	MG	Adapt	Adapt_HSPA1A
FM_175-AACAGGGCACGAGGTA	FM_175	VA	NYGC	MG	Adapt	Adapt_AIF1
FM_175-TCTATCACAGGACATG	FM_175	VA	NYGC	MG	Adapt	Adapt_AIF1
FM_175-GAGACTTAGCGTATGG	FM_175	VA	NYGC	MG	Homeo	Homeo_FRMD4A
FM_175-CGCATGGGTACGACTT	FM_175	VA	NYGC	MG	exAM	exAM_ERN1
FM_175-GATTCGATCCGAAATC	FM_175	VA	NYGC	MG	Homeo	Homeo_PICALM
FM_175-AAGTCGTAGAAGCTGC	FM_175	VA	NYGC	MG	exAM	exAM_ERN1
FM_175-TAGGAGGTCCACTAGA	FM_175	VA	NYGC	MG	Adapt	Adapt_AIF1
FM_175-GGTGTTACAGGTTTAC	FM_175	VA	NYGC	MG	exAM	exAM_ERN1
FM_175-TCGGGTGGTTTCACAG	FM_175	VA	NYGC	MG	exAM	exAM_ERN1
FM_175-GTTGTGACAGTTTCAG	FM_175	VA	NYGC	MG	Homeo	Homeo_PICALM
FM_175-TGCGGGTAGGCCACTC	FM_175	VA	NYGC	MG	exAM	exAM_ERN1
FM_175-CAGCCAGCAGACCCGT	FM_175	VA	NYGC	MG	Homeo	Homeo_PICALM
FM_175-AGGCCACGTCACTCAA	FM_175	VA	NYGC	MG	Adapt	Adapt_HSPA1A
FM_175-GCGTTTCAGGACACTG	FM_175	VA	NYGC	MG	Adapt	Adapt_AIF1
FM_175-GAGTTGTTCATCCCGT	FM_175	VA	NYGC	MG	exAM	exAM_ERN1
FM_175-ACTTCGCCAACAGCCC	FM_175	VA	NYGC	MG	ADAM	ADAM_GPNMB
FM_175-AAAGGTATCAAGATAG	FM_175	VA	NYGC	MG	exAM	exAM_ERN1
FM_175-TAGGTTGTCGATTGAC	FM_175	VA	NYGC	MG	exAM	exAM_ERN1
FM_175-TACCCACCAACCAATC	FM_175	VA	NYGC	MG	exAM	exAM_ERN1
FM_175-CCTAACCGTCATAACC	FM_175	VA	NYGC	MG	exAM	exAM_ERN1
FM_175-CCCGAAGGTATGAAAC	FM_175	VA	NYGC	MG	Adapt	Adapt_HSPA1A
FM_175-GTCAGCGAGTTTGAGA	FM_175	VA	NYGC	MG	Adapt	Adapt_AIF1
FM_175-CCTCATGAGAGAGCGG	FM_175	VA	NYGC	MG	Homeo	Homeo_PICALM
FM_175-ACCATTTGTATGAGGC	FM_175	VA	NYGC	MG	exAM	exAM_ERN1
FM_175-TCTCACGAGAGCATCG	FM_175	VA	NYGC	MG	Homeo	Homeo_PICALM
FM_175-CATGCGGGTCCTACAA	FM_175	VA	NYGC	MG	exAM	exAM_ERN1
FM_175-TTGGGATCATACCGTA	FM_175	VA	NYGC	MG	exAM	exAM_ERN1
FM_175-ACCACAATCTCGGTAA	FM_175	VA	NYGC	MG	Adapt	Adapt_AIF1
FM_175-TGTTCATTCATGGCCG	FM_175	VA	NYGC	MG	exAM	exAM_ERN1
FM_175-ACCCTCATCCCTATTA	FM_175	VA	NYGC	MG	Adapt	Adapt_AIF1
FM_175-TAAGCGTCAGAGCTAG	FM_175	VA	NYGC	MG	Adapt	Adapt_HSPA1A
FM_175-CTCCGATTCTGACGCG	FM_175	VA	NYGC	PVM	PVM	PVM_CD163
FM_175-CTGGACGAGGACCCAA	FM_175	VA	NYGC	MG	Adapt	Adapt_AIF1
FM_175-AGCTACAAGTTTAGGA	FM_175	VA	NYGC	MG	Adapt	Adapt_HSPA1A
FM_175-CGAAGTTTCTTGTTAC	FM_175	VA	NYGC	MG	Homeo	Homeo_FRMD4A
FM_175-TGCGGCATCATTGCCC	FM_175	VA	NYGC	MG	exAM	exAM_ERN1
FM_175-GAGGCAAAGACGGAAA	FM_175	VA	NYGC	MG	exAM	exAM_ERN1
FM_175-TCCTGCATCGCCTAGG	FM_175	VA	NYGC	MG	Adapt	Adapt_AIF1
FM_175-TAAGCGTAGTTGAAGT	FM_175	VA	NYGC	MG	exAM	exAM_ERN1
FM_175-TTGGTTTTCCTACGGG	FM_175	VA	NYGC	MG	Homeo	Homeo_FRMD4A
FM_175-GTAGGTTAGCTGAGCA	FM_175	VA	NYGC	MG	ADAM	ADAM_GPNMB
FM_175-TTAGGGTCATGACACT	FM_175	VA	NYGC	MG	exAM	exAM_ERN1
FM_175-GGGCGTTGTTAAGAAC	FM_175	VA	NYGC	MG	Homeo	Homeo_PICALM
FM_175-GGGAGATAGCGAGTCA	FM_175	VA	NYGC	MG	exAM	exAM_ERN1
FM_175-CTGTAGAGTGAATGAT	FM_175	VA	NYGC	MG	Homeo	Homeo_PICALM
FM_175-TATCTGTTCGTCCTCA	FM_175	VA	NYGC	MG	Adapt	Adapt_HSPA1A
FM_175-TTGATGGGTCCTGGGT	FM_175	VA	NYGC	MG	exAM	exAM_ERN1
FM_175-TCATACTCAGTCAGTT	FM_175	VA	NYGC	MG	Adapt	Adapt_AIF1
FM_175-CTTTCAAGTGCTCCGA	FM_175	VA	NYGC	MG	exAM	exAM_ERN1
FM_175-GAAGCCCCAGGACATG	FM_175	VA	NYGC	MG	exAM	exAM_ERN1
FM_175-CTACCCATCTGCAGCG	FM_175	VA	NYGC	MG	exAM	exAM_ERN1
FM_175-TTCATGTAGGAAAGTG	FM_175	VA	NYGC	MG	exAM	exAM_ERN1
FM_175-ATCCTATAGGCCATAG	FM_175	VA	NYGC	MG	exAM	exAM_ERN1
FM_175-CAGATACGTAGTCACT	FM_175	VA	NYGC	MG	Adapt	Adapt_AIF1
FM_175-GTCGCGAGTTGGGAAC	FM_175	VA	NYGC	MG	exAM	exAM_ERN1
FM_175-CTTTCGGAGAGTCGAC	FM_175	VA	NYGC	MG	exAM	exAM_ERN1
FM_175-TATCTTGAGTGGTGAC	FM_175	VA	NYGC	MG	Homeo	Homeo_FRMD4A
FM_175-TATTCCAGTTGTGGCC	FM_175	VA	NYGC	MG	Adapt	Adapt_HSPA1A
FM_175-GGGATCCGTAGCTGCC	FM_175	VA	NYGC	MG	exAM	exAM_ERN1
FM_175-ATGGGTTCACCACTGG	FM_175	VA	NYGC	MG	exAM	exAM_ERN1
FM_175-AGTACTGCAGGGAGAG	FM_175	VA	NYGC	MG	Homeo	Homeo_PICALM
FM_175-TCCGATCGTTGGTACT	FM_175	VA	NYGC	MG	Adapt	Adapt_AIF1
FM_175-GATTCTTGTGCGGCTT	FM_175	VA	NYGC	MG	ADAM	ADAM_GPNMB
FM_175-CCTCATGTCCGATGCG	FM_175	VA	NYGC	MG	exAM	exAM_ERN1
FM_175-GGGAGATTCTGAGCAT	FM_175	VA	NYGC	MG	exAM	exAM_ERN1
FM_175-AGACAGGTCGTCAAAC	FM_175	VA	NYGC	MG	exAM	exAM_ERN1
FM_175-AACCTTTCAAGGCGTA	FM_175	VA	NYGC	MG	exAM	exAM_ERN1
FM_175-GCCATGGGTATCGTGT	FM_175	VA	NYGC	MG	Adapt	Adapt_AIF1
FM_175-TGTTACTTCCAGTACA	FM_175	VA	NYGC	MG	Adapt	Adapt_AIF1
FM_175-AAGCGTTGTCTTAGTG	FM_175	VA	NYGC	MG	Homeo	Homeo_PICALM
FM_175-CGGAGAATCCATCACC	FM_175	VA	NYGC	MG	Adapt	Adapt_AIF1
FM_175-AGGACTTAGTGTAGTA	FM_175	VA	NYGC	MG	exAM	exAM_ERN1
FM_175-GGGTTTACAATGACCT	FM_175	VA	NYGC	MG	Adapt	Adapt_HSPA1A
FM_175-CATTCTAGTATCGATC	FM_175	VA	NYGC	MG	exAM	exAM_ERN1
FM_175-CTGCTCAGTGCCCTTT	FM_175	VA	NYGC	MG	Adapt	Adapt_AIF1
FM_175-AGTCAACCAGTCGGTC	FM_175	VA	NYGC	MG	Homeo	Homeo_PICALM
FM_175-AGTGTTGAGGGTATAT	FM_175	VA	NYGC	MG	exAM	exAM_ERN1
FM_175-TGCGGCAGTAGTGTGG	FM_175	VA	NYGC	MG	Adapt	Adapt_HSPA1A
FM_175-TAACTTCCACCTTCCA	FM_175	VA	NYGC	MG	exAM	exAM_ERN1
FM_175-CCTCCTCAGGGCAATC	FM_175	VA	NYGC	MG	exAM	exAM_ERN1
FM_175-GGGACTCCAGAGCGTA	FM_175	VA	NYGC	MG	Adapt	Adapt_AIF1
FM_175-TCCTCGAAGGATACCG	FM_175	VA	NYGC	MG	ADAM	ADAM_GPNMB
FM_175-CTCAACCGTCGTAATC	FM_175	VA	NYGC	MG	Adapt	Adapt_AIF1
FM_175-ACTGATGGTATGGAAT	FM_175	VA	NYGC	MG	exAM	exAM_ERN1
FM_175-GTGGGAAGTTCGTAAC	FM_175	VA	NYGC	MG	Adapt	Adapt_AIF1
FM_175-TGTTCTAAGTGCGCTC	FM_175	VA	NYGC	MG	ADAM	ADAM_GPNMB
FM_175-TGCGATATCGTGTGGC	FM_175	VA	NYGC	MG	Adapt	Adapt_HSPA1A
FM_175-TGATTTCCAATACCTG	FM_175	VA	NYGC	MG	exAM	exAM_ERN1
FM_175-ATCGTGAGTTCTTGTT	FM_175	VA	NYGC	MG	exAM	exAM_ERN1
FM_175-ATCCACCTCGGTCATA	FM_175	VA	NYGC	MG	Adapt	Adapt_AIF1
FM_175-ATCGATGCACGGAAGT	FM_175	VA	NYGC	MG	exAM	exAM_ERN1
FM_175-TGGTACAGTCCTTAAG	FM_175	VA	NYGC	MG	exAM	exAM_ERN1
FM_175-GCAGTTAGTCAAAGAT	FM_175	VA	NYGC	MG	exAM	exAM_ERN1
FM_175-GCGATCGGTACCACGC	FM_175	VA	NYGC	MG	ADAM	ADAM_GPNMB
FM_175-GCACATAGTATGGTTC	FM_175	VA	NYGC	MG	Adapt	Adapt_AIF1
FM_175-GTGTGATGTGTCGATT	FM_175	VA	NYGC	MG	Adapt	Adapt_HSPA1A
FM_175-GTCTGTCAGTGCACCC	FM_175	VA	NYGC	MG	exAM	exAM_ERN1
FM_175-TCATTGTAGTGTTGAA	FM_175	VA	NYGC	MG	exAM	exAM_ERN1
FM_175-GTCAGCGTCGAGATAA	FM_175	VA	NYGC	MG	Adapt	Adapt_HSPA1A
FM_175-AGTCATGGTAATCAGA	FM_175	VA	NYGC	MG	Adapt	Adapt_AIF1
FM_175-TCATGGAGTCGTTTCC	FM_175	VA	NYGC	MG	Adapt	Adapt_HSPA1A
FM_175-TGTTTGTTCCAATCTT	FM_175	VA	NYGC	MG	exAM	exAM_ERN1
FM_175-GAGCTGCCAGGAGGTT	FM_175	VA	NYGC	MG	exAM	exAM_ERN1
FM_175-GTGCACGCACCGGAAA	FM_175	VA	NYGC	MG	exAM	exAM_ERN1
FM_175-ACTGATGTCGAGTGGA	FM_175	VA	NYGC	PVM	PVM	PVM_CD163
FM_175-CAAGGGAAGCACCTGC	FM_175	VA	NYGC	MG	exAM	exAM_ERN1
FM_175-CAATCGAGTGTGTCCG	FM_175	VA	NYGC	PVM	PVM	PVM_CD163
FM_175-CATTGAGGTTGTGCAT	FM_175	VA	NYGC	MG	Adapt	Adapt_AIF1
FM_175-AGAGAGCTCTCATTAC	FM_175	VA	NYGC	MG	exAM	exAM_ERN1
FM_175-TGCACGGGTCACTCGG	FM_175	VA	NYGC	MG	exAM	exAM_ERN1
FM_175-GCCAGGTGTTGCAACT	FM_175	VA	NYGC	MG	exAM	exAM_ERN1
FM_175-GAGGCAAAGATAACGT	FM_175	VA	NYGC	MG	exAM	exAM_ERN1
FM_175-GACTGATCAGACAAAT	FM_175	VA	NYGC	MG	Adapt	Adapt_AIF1
FM_175-ACGCACGTCGTTCAGA	FM_175	VA	NYGC	MG	exAM	exAM_ERN1
FM_175-CGAAGGACATCGGATT	FM_175	VA	NYGC	MG	exAM	exAM_ERN1
FM_175-GGGAGATAGCATTTCG	FM_175	VA	NYGC	MG	exAM	exAM_ERN1
FM_175-CGAAGGAAGTTTGTCG	FM_175	VA	NYGC	MG	Adapt	Adapt_HSPA1A
FM_175-ATCGGCGAGGTCGCCT	FM_175	VA	NYGC	MG	Adapt	Adapt_AIF1
FM_175-TCATTACTCATTACGG	FM_175	VA	NYGC	MG	exAM	exAM_ERN1
FM_175-GCGGAAACAGGTACGA	FM_175	VA	NYGC	MG	exAM	exAM_ERN1
FM_175-CTGAGCGGTAGCTCGC	FM_175	VA	NYGC	MG	Adapt	Adapt_HSPA1A
FM_175-TGCATGAAGAGCATCG	FM_175	VA	NYGC	MG	ADAM	ADAM_GPNMB
FM_175-GATGAGGCAGACGCTC	FM_175	VA	NYGC	MG	exAM	exAM_ERN1
FM_175-CCCTAACTCTCTGGTC	FM_175	VA	NYGC	MG	exAM	exAM_ERN1
FM_175-CGTCCATTCTACGCAA	FM_175	VA	NYGC	MG	exAM	exAM_ERN1
FM_175-GGGTTATTCTCGTCGT	FM_175	VA	NYGC	MG	Homeo	Homeo_PICALM
FM_175-ACTTCGCGTATACCTG	FM_175	VA	NYGC	MG	Homeo	Homeo_PICALM
FM_175-TAGGGTTTCGATCCAA	FM_175	VA	NYGC	MG	Adapt	Adapt_AIF1
FM_175-CATTTCATCAAGAAAC	FM_175	VA	NYGC	MG	exAM	exAM_ERN1
FM_175-TGAGTCAAGCTTAAGA	FM_175	VA	NYGC	MG	exAM	exAM_ERN1
FM_175-CATACCCCATAATGAG	FM_175	VA	NYGC	MG	Homeo	Homeo_PICALM
FM_175-TCATATCTCGACTCCT	FM_175	VA	NYGC	MG	Adapt	Adapt_AIF1
FM_175-TCTTAGTAGGTTACCT	FM_175	VA	NYGC	MG	Homeo	Homeo_PICALM
FM_175-TGACAGTAGTATGACA	FM_175	VA	NYGC	MG	exAM	exAM_ERN1
FM_175-TCAGGGCTCTTCGGAA	FM_175	VA	NYGC	MG	exAM	exAM_ERN1
FM_175-TCTACATTCTCCGTGT	FM_175	VA	NYGC	MG	exAM	exAM_ERN1
FM_175-GGCACGTAGTCGCTAT	FM_175	VA	NYGC	MG	Homeo	Homeo_PICALM
FM_175-ACTATGGGTGGTAACG	FM_175	VA	NYGC	PVM	PVM	PVM_CD163
FM_175-CTGTGAAAGTCACACT	FM_175	VA	NYGC	MG	exAM	exAM_ERN1
FM_175-CTCCGATTCACCACAA	FM_175	VA	NYGC	MG	Adapt	Adapt_AIF1
FM_175-AGCGCCAAGATGAAGG	FM_175	VA	NYGC	MG	exAM	exAM_ERN1
FM_175-TTACCATGTGACAGCA	FM_175	VA	NYGC	MG	Adapt	Adapt_AIF1
FM_175-AAGACTCCAAGAGAGA	FM_175	VA	NYGC	MG	exAM	exAM_ERN1
FM_175-TTCTAGTGTGACTCGC	FM_175	VA	NYGC	MG	Homeo	Homeo_FRMD4A
FM_175-TAGGTACGTACATACC	FM_175	VA	NYGC	MG	exAM	exAM_ERN1
FM_175-CCTGTTGTCTCTTAAC	FM_175	VA	NYGC	MG	Homeo	Homeo_PICALM
FM_175-TCGATTTGTCTACAAC	FM_175	VA	NYGC	MG	Adapt	Adapt_HSPA1A
FM_175-CAGTTAGGTTGCAACT	FM_175	VA	NYGC	MG	exAM	exAM_ERN1
FM_175-ATAGGCTAGCCGGATA	FM_175	VA	NYGC	MG	exAM	exAM_ERN1
FM_175-CATCGTCAGAACTGAT	FM_175	VA	NYGC	MG	Adapt	Adapt_HSPA1A
FM_175-TGAACGTCATGTTTGG	FM_175	VA	NYGC	MG	exAM	exAM_ERN1
FM_175-CTCCACAAGATGTTGA	FM_175	VA	NYGC	MG	exAM	exAM_ERN1
FM_175-CGTGCTTAGCGTACAG	FM_175	VA	NYGC	MG	Adapt	Adapt_AIF1
FM_175-TACCCACGTTGCTCCT	FM_175	VA	NYGC	MG	Adapt	Adapt_AIF1
FM_175-GAATCGTTCCTAGCTC	FM_175	VA	NYGC	MG	Homeo	Homeo_PICALM
FM_175-TCATGAGGTTATAGCC	FM_175	VA	NYGC	MG	Homeo	Homeo_PICALM
FM_175-CTAACCCTCGGACCAC	FM_175	VA	NYGC	MG	exAM	exAM_ERN1
FM_175-TATACCTCAGCAGTTT	FM_175	VA	NYGC	MG	Adapt	Adapt_AIF1
FM_175-CACACAATCTAAGCCA	FM_175	VA	NYGC	MG	exAM	exAM_ERN1
FM_175-TGACCCTAGACTCGAG	FM_175	VA	NYGC	MG	exAM	exAM_ERN1
FM_175-AGGTTGTGTGGTAACG	FM_175	VA	NYGC	MG	exAM	exAM_ERN1
FM_175-TTCCGTGCAGTCAGTT	FM_175	VA	NYGC	MG	exAM	exAM_ERN1
FM_175-CTTTCGGCAGTTCTAG	FM_175	VA	NYGC	MG	exAM	exAM_ERN1
FM_175-GAATCACGTATGGTTC	FM_175	VA	NYGC	MG	exAM	exAM_ERN1
FM_175-CTGTAGACAAGACTGG	FM_175	VA	NYGC	MG	exAM	exAM_ERN1
FM_175-CTCCGATGTCATCCGG	FM_175	VA	NYGC	MG	exAM	exAM_ERN1
FM_175-CAAGGGATCGAGTCTA	FM_175	VA	NYGC	MG	Homeo	Homeo_PICALM
FM_175-TCGCAGGAGAGATTCA	FM_175	VA	NYGC	MG	exAM	exAM_ERN1
FM_175-GCAGTTATCGACGTCG	FM_175	VA	NYGC	MG	Homeo	Homeo_PICALM
FM_175-TGCGACGTCCCAATAG	FM_175	VA	NYGC	MG	exAM	exAM_ERN1
FM_175-TCAAGTGCAAGCTACT	FM_175	VA	NYGC	PVM	PVM	PVM_CD163
FM_175-CTGAGGCTCAAAGGTA	FM_175	VA	NYGC	MG	exAM	exAM_ERN1
FM_175-CGATGGCGTTCTTGCC	FM_175	VA	NYGC	MG	Adapt	Adapt_HIST
FM_175-CAATCGAGTTATAGAG	FM_175	VA	NYGC	MG	Adapt	Adapt_HIF1A
FM_175-GATCGTAGTTAAGCAA	FM_175	VA	NYGC	MG	Homeo	Homeo_PICALM
FM_175-GGGATGACATTCAGGT	FM_175	VA	NYGC	MG	Adapt	Adapt_AIF1
FM_175-TCGCTTGTCGCTATTT	FM_175	VA	NYGC	PVM	PVM	PVM_CD163
FM_175-ACATCGATCACGTAGT	FM_175	VA	NYGC	MG	Adapt	Adapt_AIF1
FM_175-ACGTTCCGTGAGTGAC	FM_175	VA	NYGC	MG	Adapt	Adapt_AIF1
FM_175-CTCATCGCACAAATAG	FM_175	VA	NYGC	MG	Adapt	Adapt_AIF1
FM_175-TACCTCGTCGAGAGCA	FM_175	VA	NYGC	MG	exAM	exAM_ERN1
FM_175-AGATGAACATCGATGT	FM_175	VA	NYGC	MG	exAM	exAM_ERN1
FM_175-AACCCAAGTCCGGATC	FM_175	VA	NYGC	MG	exAM	exAM_ERN1
FM_175-ACGATGTCAATCGCCG	FM_175	VA	NYGC	MG	exAM	exAM_ERN1
FM_175-CATCGTCCATGTGTCA	FM_175	VA	NYGC	MG	exAM	exAM_ERN1
FM_175-GTCTAGAGTATACAGA	FM_175	VA	NYGC	MG	exAM	exAM_ERN1
FM_175-TCAGGTAAGGTCTGGA	FM_175	VA	NYGC	MG	exAM	exAM_ERN1
FM_175-TTCCTAACACAAGGTG	FM_175	VA	NYGC	MG	Adapt	Adapt_AIF1
FM_175-GAGGGATCATTGCAAC	FM_175	VA	NYGC	MG	exAM	exAM_ERN1
FM_175-CTCATCGCAGCGTGAA	FM_175	VA	NYGC	MG	exAM	exAM_ERN1
FM_175-GGTGTTATCATATGGC	FM_175	VA	NYGC	MG	exAM	exAM_ERN1
FM_175-AAAGTGATCGCAGTGC	FM_175	VA	NYGC	MG	exAM	exAM_ERN1
FM_175-CGTTGGGAGGTCGTGA	FM_175	VA	NYGC	MG	Homeo	Homeo_PICALM
FM_175-TCGGGACCATGAAGCG	FM_175	VA	NYGC	MG	Homeo	Homeo_PICALM
FM_175-AGACAAAAGGGATCAC	FM_175	VA	NYGC	MG	Homeo	Homeo_PICALM
FM_175-GTTACGAGTAATTGGA	FM_175	VA	NYGC	MG	exAM	exAM_ERN1
FM_175-ACCTGTCTCTAGACAC	FM_175	VA	NYGC	MG	Adapt	Adapt_AIF1
FM_175-CGAGAAGGTCTACGAT	FM_175	VA	NYGC	MG	Adapt	Adapt_HSPA1A
FM_175-TCATCCGCATCATTGG	FM_175	VA	NYGC	MG	exAM	exAM_ERN1
FM_175-GTAATCGAGACCTCCG	FM_175	VA	NYGC	MG	Homeo	Homeo_PICALM
FM_175-CGGGACTTCGCCAGAC	FM_175	VA	NYGC	MG	Adapt	Adapt_HSPA1A
FM_175-GATCGTATCCAGCAAT	FM_175	VA	NYGC	MG	ADAM	ADAM_GPNMB
FM_175-GGACGTCAGATCCCGC	FM_175	VA	NYGC	MG	Adapt	Adapt_AIF1
FM_175-GCATCTCTCAAGATAG	FM_175	VA	NYGC	MG	Adapt	Adapt_AIF1
FM_175-ACTTTCAGTCGCCACA	FM_175	VA	NYGC	MG	Homeo	Homeo_PICALM
FM_175-TTCTAGTGTAGCGCTC	FM_175	VA	NYGC	MG	Adapt	Adapt_HSPA1A
FM_175-ATCGTCCAGACCCTTA	FM_175	VA	NYGC	MG	exAM	exAM_ERN1
FM_175-AAAGGGCAGACCAGCA	FM_175	VA	NYGC	MG	Adapt	Adapt_AIF1
FM_175-AGGGCCTGTGGAAATT	FM_175	VA	NYGC	MG	Adapt	Adapt_CCL3
FM_175-TGTTGAGAGAGTGGCT	FM_175	VA	NYGC	MG	Adapt	Adapt_HIST
FM_175-TAACACGAGCGAGTCA	FM_175	VA	NYGC	MG	exAM	exAM_ERN1
FM_175-AGTCACAAGTCTGGAG	FM_175	VA	NYGC	MG	exAM	exAM_ERN1
FM_175-CTTAGGAAGTAACAGT	FM_175	VA	NYGC	MG	exAM	exAM_ERN1
FM_175-ATGGTTGAGGAGACCT	FM_175	VA	NYGC	MG	exAM	exAM_ERN1
FM_175-CATCCGTAGACTACCT	FM_175	VA	NYGC	MG	exAM	exAM_ERN1
FM_175-GCAGCTGCAGCACCCA	FM_175	VA	NYGC	MG	Homeo	Homeo_PICALM
FM_175-ACGGAAGCAGTGAGCA	FM_175	VA	NYGC	MG	Adapt	Adapt_AIF1
FM_175-TTGCATTGTCTGTCAA	FM_175	VA	NYGC	MG	exAM	exAM_ERN1
FM_175-GTTGAACGTAACACGG	FM_175	VA	NYGC	MG	Adapt	Adapt_HSPA1A
FM_175-TCGAAGTAGTGCAACG	FM_175	VA	NYGC	MG	exAM	exAM_ERN1
FM_175-GCAACCGAGCCACTCG	FM_175	VA	NYGC	MG	exAM	exAM_ERN1
FM_175-TAACGACAGACATAAC	FM_175	VA	NYGC	MG	Homeo	Homeo_PICALM
FM_175-GGGATCCAGACAAGCC	FM_175	VA	NYGC	MG	exAM	exAM_ERN1
FM_175-TTTATGCAGCGACATG	FM_175	VA	NYGC	MG	exAM	exAM_ERN1
FM_175-GGGCGTTTCCCGTGTT	FM_175	VA	NYGC	MG	exAM	exAM_ERN1
FM_175-CATTCCGCAGTTGCGC	FM_175	VA	NYGC	MG	exAM	exAM_ERN1
FM_175-TATACCTCAGATCCAT	FM_175	VA	NYGC	MG	Homeo	Homeo_PICALM
FM_175-GGTGAAGTCATAGGCT	FM_175	VA	NYGC	MG	exAM	exAM_ERN1
FM_175-GCATTAGAGGCGTTAG	FM_175	VA	NYGC	MG	exAM	exAM_ERN1
FM_175-TGTCAGAAGTTGGGAC	FM_175	VA	NYGC	MG	exAM	exAM_ERN1
FM_175-GGGCTACAGTAGCCAG	FM_175	VA	NYGC	MG	Adapt	Adapt_AIF1
FM_175-ACTTATCAGGCGAACT	FM_175	VA	NYGC	MG	Adapt	Adapt_HIF1A
FM_175-AGTAGTCAGACCTGGA	FM_175	VA	NYGC	MG	Homeo	Homeo_PICALM
FM_175-CACTAAGGTCATATGC	FM_175	VA	NYGC	MG	Adapt	Adapt_HSPA1A
FM_175-CTCCGATAGTCTGTAC	FM_175	VA	NYGC	MG	exAM	exAM_ERN1
FM_175-GTCTAGAGTTCCTTGC	FM_175	VA	NYGC	MG	exAM	exAM_ERN1
FM_175-TACTTGTAGAGCGACT	FM_175	VA	NYGC	MG	exAM	exAM_ERN1
FM_175-GAAGCGAAGAGAGGTA	FM_175	VA	NYGC	MG	exAM	exAM_ERN1
FM_175-GGGACCTTCTCCCTAG	FM_175	VA	NYGC	MG	Adapt	Adapt_HSPA1A
FM_175-GGGCGTTCATAGCTGT	FM_175	VA	NYGC	MG	Adapt	Adapt_AIF1
FM_175-CTCCCAAGTCGCATCG	FM_175	VA	NYGC	MG	exAM	exAM_ERN1
FM_175-CTCATCGGTCCGCAGT	FM_175	VA	NYGC	MG	exAM	exAM_ERN1
FM_175-CCCTCAACATACCACA	FM_175	VA	NYGC	MG	exAM	exAM_ERN1
FM_175-CCCTTAGGTGGTCTAT	FM_175	VA	NYGC	MG	Adapt	Adapt_AIF1
FM_175-GACCCTTAGTGGATTA	FM_175	VA	NYGC	PVM	PVM	PVM_CD163
FM_175-ACCCTCAGTTTACGAC	FM_175	VA	NYGC	MG	exAM	exAM_ERN1
FM_175-CTTCGGTCAGTCCCGA	FM_175	VA	NYGC	MG	exAM	exAM_ERN1
FM_175-ATGCATGTCTATGTGG	FM_175	VA	NYGC	MG	Adapt	Adapt_AIF1
FM_175-AGAGCAGTCTGTACAG	FM_175	VA	NYGC	MG	exAM	exAM_ERN1
FM_175-AAGCCATCATAAGCAA	FM_175	VA	NYGC	PVM	PVM	PVM_CD163
FM_175-TTCATTGAGGTGCTAG	FM_175	VA	NYGC	MG	exAM	exAM_ERN1
FM_175-TCTCAGCAGATACATG	FM_175	VA	NYGC	MG	Adapt	Adapt_AIF1
FM_175-TCCACGTTCGAGAGCA	FM_175	VA	NYGC	MG	exAM	exAM_ERN1
FM_175-TGGCGTGAGAGGGTAA	FM_175	VA	NYGC	MG	exAM	exAM_ERN1
FM_175-GCTACAAAGCTGACCC	FM_175	VA	NYGC	MG	Homeo	Homeo_PICALM
FM_175-TGTGAGTAGCGAAACC	FM_175	VA	NYGC	MG	Adapt	Adapt_HSPA1A
FM_175-CAGGGCTAGGTGCTTT	FM_175	VA	NYGC	MG	exAM	exAM_ERN1
FM_175-GTCTAGAGTTATAGAG	FM_175	VA	NYGC	MG	exAM	exAM_ERN1
FM_175-GACTATGGTGACAGCA	FM_175	VA	NYGC	MG	Adapt	Adapt_AIF1
FM_175-TTACTGTAGACTCAAA	FM_175	VA	NYGC	MG	Homeo	Homeo_PICALM
FM_175-GCGATCGCATCCAACA	FM_175	VA	NYGC	MG	exAM	exAM_ERN1
FM_175-CTCAACCTCAGGAAAT	FM_175	VA	NYGC	MG	exAM	exAM_ERN1
FM_175-TAACCAGAGATTAGAC	FM_175	VA	NYGC	MG	Adapt	Adapt_AIF1
FM_175-GCCTGTTCATACTGAC	FM_175	VA	NYGC	MG	Adapt	Adapt_HIST
FM_175-GTGGAAGCAACTGCTA	FM_175	VA	NYGC	MG	exAM	exAM_ERN1
FM_175-CCGTAGGCACATTCTT	FM_175	VA	NYGC	MG	Homeo	Homeo_PICALM
FM_175-CATGGTAGTCCAGCCA	FM_175	VA	NYGC	MG	Adapt	Adapt_AIF1
FM_175-TCTTGCGAGATGAATC	FM_175	VA	NYGC	MG	exAM	exAM_ERN1
FM_175-CATTGTTTCGTGCTCT	FM_175	VA	NYGC	MG	Adapt	Adapt_AIF1
FM_175-CTACAGATCGACACCG	FM_175	VA	NYGC	MG	Homeo	Homeo_PICALM
FM_175-CATCGCTGTGCACATT	FM_175	VA	NYGC	MG	Adapt	Adapt_AIF1
FM_175-TGAGCGCCAGCTATTG	FM_175	VA	NYGC	MG	exAM	exAM_ERN1
FM_175-TTTGACTTCAAATGAG	FM_175	VA	NYGC	MG	Adapt	Adapt_HSPA1A
FM_175-TTTAGTCTCTGGTGCG	FM_175	VA	NYGC	PVM	PVM	PVM_CD163
FM_175-CCGCAAGGTTCCAGGC	FM_175	VA	NYGC	MG	exAM	exAM_ERN1
FM_175-TCAGCCTGTACCGTCG	FM_175	VA	NYGC	MG	Adapt	Adapt_HIF1A
FM_175-GCCCGAACAGTCGTTA	FM_175	VA	NYGC	MG	exAM	exAM_ERN1
FM_175-GGGCCATGTCTCAGAT	FM_175	VA	NYGC	MG	Adapt	Adapt_AIF1
FM_175-GGTGTCGCACAGTGTT	FM_175	VA	NYGC	MG	Homeo	Homeo_FRMD4A
FM_175-TACATTCAGGTTCCAT	FM_175	VA	NYGC	MG	Homeo	Homeo_FRMD4A
FM_175-AAAGTGACATTGCAAC	FM_175	VA	NYGC	MG	ADAM	ADAM_GPNMB
FM_175-ATTCAGGGTGTAGTGG	FM_175	VA	NYGC	MG	ADAM	ADAM_GPNMB
FM_175-TCGTGCTCATAGCACT	FM_175	VA	NYGC	MG	Adapt	Adapt_HIST
FM_175-TGGATCAAGAGAGGTA	FM_175	VA	NYGC	MG	Homeo	Homeo_PICALM
FM_175-GTTGTCCAGCCTCAAT	FM_175	VA	NYGC	MG	exAM	exAM_ERN1
FM_175-GTCTAGACAGGTTTAC	FM_175	VA	NYGC	MG	Adapt	Adapt_AIF1
FM_175-CATGGATAGTCATCGT	FM_175	VA	NYGC	MG	exAM	exAM_ERN1
FM_175-GGAGCAACAGCCTTCT	FM_175	VA	NYGC	MG	Homeo	Homeo_PICALM
FM_175-TAACTTCCAATTCGTG	FM_175	VA	NYGC	MG	Adapt	Adapt_AIF1
FM_175-GAGTTGTAGCAGCGAT	FM_175	VA	NYGC	MG	Homeo	Homeo_FRMD4A
FM_175-CGACAGCGTTATCTGG	FM_175	VA	NYGC	MG	Adapt	Adapt_IFI44L
FM_175-TCGATTTTCTGGTGCG	FM_175	VA	NYGC	MG	exAM	exAM_ERN1
FM_175-CTCCCAATCCTTCTTC	FM_175	VA	NYGC	MG	Adapt	Adapt_AIF1
FM_175-GTTATGGGTGAGCAGT	FM_175	VA	NYGC	MG	Adapt	Adapt_IFI44L
FM_175-TTCATGTCATATGGCT	FM_175	VA	NYGC	MG	exAM	exAM_ERN1
FM_175-TCAGTCCGTAGTATAG	FM_175	VA	NYGC	MG	Adapt	Adapt_AIF1
FM_175-CAGGCCAAGAATGTTG	FM_175	VA	NYGC	MG	Adapt	Adapt_AIF1
FM_175-GTCAGCGTCGAGTGAG	FM_175	VA	NYGC	MG	ADAM	ADAM_GPNMB
FM_175-ACAGGGACACAGCTTA	FM_175	VA	NYGC	PVM	PVM	PVM_CD163
FM_175-TAGGAGGCATCCTCAC	FM_175	VA	NYGC	MG	Adapt	Adapt_AIF1
FM_175-CCTGTTGGTTAGGACG	FM_175	VA	NYGC	MG	Adapt	Adapt_AIF1
FM_175-TCGCACTAGTAATTGG	FM_175	VA	NYGC	PVM	PVM	PVM_CD163
FM_175-GCTGAATCAATAAGGT	FM_175	VA	NYGC	MG	Adapt	Adapt_AIF1
FM_175-TTATTGCAGCCTCCAG	FM_175	VA	NYGC	MG	Adapt	Adapt_AIF1
FM_175-GTTACCCAGACGAGCT	FM_175	VA	NYGC	MG	Adapt	Adapt_AIF1
FM_175-TCGACCTTCACTACGA	FM_175	VA	NYGC	MG	exAM	exAM_ERN1
FM_175-GAGAAATGTTGAGAGC	FM_175	VA	NYGC	MG	Adapt	Adapt_AIF1
FM_175-GGCACGTCAAGTGTCT	FM_175	VA	NYGC	MG	exAM	exAM_ERN1
FM_175-TGTTGAGAGGAGATAG	FM_175	VA	NYGC	MG	exAM	exAM_ERN1
FM_175-GATGATCAGACAACAT	FM_175	VA	NYGC	MG	Adapt	Adapt_AIF1
FM_175-TTGACCCAGCTCGGCT	FM_175	VA	NYGC	MG	exAM	exAM_ERN1
FM_175-AGTAGTCCAACGTAAA	FM_175	VA	NYGC	MG	Adapt	Adapt_AIF1
FM_175-TATACCTAGATGAATC	FM_175	VA	NYGC	MG	exAM	exAM_ERN1
FM_175-TTCTAGTAGACTTCGT	FM_175	VA	NYGC	MG	Adapt	Adapt_AIF1
FM_175-CAGGGCTTCATGTCAG	FM_175	VA	NYGC	MG	exAM	exAM_ERN1
FM_175-GAAGAATCATCATCTT	FM_175	VA	NYGC	MG	exAM	exAM_ERN1
FM_175-GCGGAAAAGTTACGTC	FM_175	VA	NYGC	MG	exAM	exAM_ERN1
FM_175-CTCCTTTTCCGCAAAT	FM_175	VA	NYGC	MG	Adapt	Adapt_AIF1
FM_175-AACGGGATCTTCGACC	FM_175	VA	NYGC	MG	exAM	exAM_ERN1
FM_175-AACCTGATCTGCTCTG	FM_175	VA	NYGC	MG	exAM	exAM_ERN1
FM_175-CGAGTGCAGTAACCTC	FM_175	VA	NYGC	MG	Adapt	Adapt_AIF1
FM_175-TCATGGATCAAGTGGG	FM_175	VA	NYGC	MG	Homeo	Homeo_PICALM
FM_175-CATCCCACACACACTA	FM_175	VA	NYGC	MG	Adapt	Adapt_AIF1
FM_175-GTAGGTTTCATTTGGG	FM_175	VA	NYGC	MG	Adapt	Adapt_AIF1
FM_175-TGGGATTCATGGCGCT	FM_175	VA	NYGC	MG	exAM	exAM_ERN1
FM_175-GTCTGTCGTAACCCGC	FM_175	VA	NYGC	MG	exAM	exAM_ERN1
FM_175-GGGTTTAGTGCGAGTA	FM_175	VA	NYGC	MG	exAM	exAM_ERN1
FM_175-CATCCGTTCGTGCTCT	FM_175	VA	NYGC	MG	Adapt	Adapt_HSPA1A
FM_175-GACTATGCAAGTCATC	FM_175	VA	NYGC	MG	Homeo	Homeo_FRMD4A
FM_175-CGGACACGTCGTGATT	FM_175	VA	NYGC	MG	exAM	exAM_ERN1
FM_175-GTGGGAATCAAACCCA	FM_175	VA	NYGC	MG	Homeo	Homeo_PICALM
FM_175-CTATAGGTCCAGCCTT	FM_175	VA	NYGC	MG	exAM	exAM_ERN1
FM_175-ACACGCGCAATGTCTG	FM_175	VA	NYGC	MG	exAM	exAM_ERN1
FM_175-TGAGGAGTCGCTCTCA	FM_175	VA	NYGC	MG	Adapt	Adapt_AIF1
FM_175-GCACATAGTCCACAGC	FM_175	VA	NYGC	MG	Adapt	Adapt_AIF1
FM_175-GCGGAAACACCGCTGA	FM_175	VA	NYGC	MG	exAM	exAM_ERN1
FM_175-GCCGATGCAAGGCGTA	FM_175	VA	NYGC	MG	exAM	exAM_ERN1
FM_175-ATGGGAGCAAGTGGTG	FM_175	VA	NYGC	MG	exAM	exAM_ERN1
FM_175-AGCATCACATGACTCA	FM_175	VA	NYGC	MG	Homeo	Homeo_PICALM
FM_175-CGAAGGACAATGGGTG	FM_175	VA	NYGC	MG	exAM	exAM_ERN1
FM_175-ACATCCCAGATTCGAA	FM_175	VA	NYGC	MG	Adapt	Adapt_IFI44L
FM_175-CAACAGTTCCATTGGA	FM_175	VA	NYGC	MG	exAM	exAM_ERN1
FM_175-ATGAAAGCATCCGCGA	FM_175	VA	NYGC	MG	exAM	exAM_ERN1
FM_175-CTTCCGATCAGGGTAG	FM_175	VA	NYGC	MG	Adapt	Adapt_HSPA1A
FM_175-AGATGAAGTCGAATGG	FM_175	VA	NYGC	MG	exAM	exAM_ERN1
FM_175-TGTGTGACACCAGCCA	FM_175	VA	NYGC	MG	Homeo	Homeo_PICALM
FM_175-AGGCCACTCTGAACGT	FM_175	VA	NYGC	MG	Adapt	Adapt_AIF1
FM_175-GGGATGAGTTACGCCG	FM_175	VA	NYGC	MG	exAM	exAM_ERN1
FM_175-GGGTCACTCGATTCCC	FM_175	VA	NYGC	MG	exAM	exAM_ERN1
FM_175-TACAGGTCATCTGGGC	FM_175	VA	NYGC	MG	Adapt	Adapt_HSPA1A
FM_175-CCTTCAGTCGGTTAGT	FM_175	VA	NYGC	MG	exAM	exAM_ERN1
FM_175-GGGTTTAGTGGATGAC	FM_175	VA	NYGC	MG	exAM	exAM_ERN1
FM_175-GTCCACTAGACTCTAC	FM_175	VA	NYGC	MG	Adapt	Adapt_AIF1
FM_175-ATAGGCTTCTGTAAGC	FM_175	VA	NYGC	MG	exAM	exAM_ERN1
FM_175-CAAGAGGCATTGTCGA	FM_175	VA	NYGC	MG	exAM	exAM_ERN1
FM_175-GTAAGTCTCAAGTCGT	FM_175	VA	NYGC	MG	Homeo	Homeo_PICALM
FM_175-GGATGTTAGGAGTATT	FM_175	VA	NYGC	MG	exAM	exAM_ERN1
FM_175-GGCAGTCAGTACGTCT	FM_175	VA	NYGC	MG	exAM	exAM_ERN1
FM_175-TTAGGCACACGTAGAG	FM_175	VA	NYGC	MG	Adapt	Adapt_HIST
FM_175-CGGTCAGTCCATACTT	FM_175	VA	NYGC	MG	exAM	exAM_ERN1
FM_175-GAAGAATTCATCCCGT	FM_175	VA	NYGC	MG	Homeo	Homeo_PICALM
FM_175-CGCCAGAAGGCGCTTC	FM_175	VA	NYGC	MG	exAM	exAM_ERN1
FM_175-GTCAAACTCGGTAGGA	FM_175	VA	NYGC	MG	exAM	exAM_ERN1
FM_175-AAGTTCGAGCCGATCC	FM_175	VA	NYGC	MG	Adapt	Adapt_AIF1
FM_175-AAGTGAATCGGTTGTA	FM_175	VA	NYGC	MG	exAM	exAM_ERN1
FM_175-CGTGCTTAGCTTAAGA	FM_175	VA	NYGC	MG	exAM	exAM_ERN1
FM_175-AGGATAAAGGATTTCC	FM_175	VA	NYGC	MG	exAM	exAM_ERN1
FM_175-GTAACCATCTCTGACC	FM_175	VA	NYGC	MG	exAM	exAM_ERN1
FM_175-TGAGTCAGTGTACAGG	FM_175	VA	NYGC	MG	Homeo	Homeo_PICALM
FM_175-GAAGTAACAAAGGTTA	FM_175	VA	NYGC	MG	exAM	exAM_ERN1
FM_175-GGTAATCCAGAAGCGT	FM_175	VA	NYGC	MG	Adapt	Adapt_AIF1
FM_175-ACGTACAAGACTGAGC	FM_175	VA	NYGC	MG	exAM	exAM_ERN1
FM_175-TAGACTGGTCTGTGTA	FM_175	VA	NYGC	MG	exAM	exAM_ERN1
FM_175-AGACAGGGTAGCGTAG	FM_175	VA	NYGC	MG	ADAM	ADAM_GPNMB
FM_175-CACACAAAGCATGAAT	FM_175	VA	NYGC	MG	Adapt	Adapt_AIF1
FM_175-CTCAGTCAGTAACCGG	FM_175	VA	NYGC	MG	exAM	exAM_ERN1
FM_175-TGTCCACAGGTCCGAA	FM_175	VA	NYGC	MG	exAM	exAM_ERN1
FM_175-GCTTGGGTCATCGACA	FM_175	VA	NYGC	MG	exAM	exAM_ERN1
FM_175-TGCTGAAGTAGACAAT	FM_175	VA	NYGC	MG	Homeo	Homeo_PICALM
FM_175-GGAGCAACAAATCCCA	FM_175	VA	NYGC	MG	Adapt	Adapt_AIF1
FM_175-TTGTTTGCAGAGTAAT	FM_175	VA	NYGC	MG	exAM	exAM_ERN1
FM_175-TTTGTTGAGAGGTCAC	FM_175	VA	NYGC	MG	exAM	exAM_ERN1
FM_175-CTCAGAACACTATGTG	FM_175	VA	NYGC	MG	exAM	exAM_ERN1
FM_175-TCCGTGTTCCCAAGTA	FM_175	VA	NYGC	MG	exAM	exAM_ERN1
FM_175-CGAATTGGTTACAGCT	FM_175	VA	NYGC	MG	exAM	exAM_ERN1
FM_175-GTCAAACTCCGACAGC	FM_175	VA	NYGC	MG	Adapt	Adapt_AIF1
FM_175-ACAAGCTGTACGTGAG	FM_175	VA	NYGC	MG	Adapt	Adapt_AIF1
FM_175-TGGATCACAAGGTTGG	FM_175	VA	NYGC	MG	exAM	exAM_ERN1
FM_175-GGGTTTAAGAAGTCCG	FM_175	VA	NYGC	MG	exAM	exAM_ERN1
FM_175-AGGAATAGTGTACATC	FM_175	VA	NYGC	MG	ADAM	ADAM_GPNMB
FM_175-TGTAAGCCATGGGTTT	FM_175	VA	NYGC	MG	exAM	exAM_ERN1
FM_175-TTGAGTGTCAACTACG	FM_175	VA	NYGC	MG	Adapt	Adapt_IFI44L
FM_175-TATTCCATCAACGTGT	FM_175	VA	NYGC	MG	exAM	exAM_ERN1
FM_175-GTCGTAAAGCCTAACT	FM_175	VA	NYGC	MG	exAM	exAM_ERN1
FM_175-CCTTCAGGTTGGGTTT	FM_175	VA	NYGC	MG	exAM	exAM_ERN1
FM_175-TGCGGCAAGGCTCAAG	FM_175	VA	NYGC	MG	Homeo	Homeo_PICALM
FM_175-TTGTGTTAGCCTCTGG	FM_175	VA	NYGC	MG	Homeo	Homeo_PICALM
FM_175-ACGGGTCCACATTCGA	FM_175	VA	NYGC	MG	Adapt	Adapt_AIF1
FM_175-GAATAGACAACCAACT	FM_175	VA	NYGC	MG	exAM	exAM_ERN1
FM_175-ACACTGAGTAACCCGC	FM_175	VA	NYGC	MG	exAM	exAM_ERN1
FM_175-CGGAACCCATCAGCAT	FM_175	VA	NYGC	MG	Adapt	Adapt_HSPA1A
FM_175-GGAGATGGTTAAGGGC	FM_175	VA	NYGC	MG	exAM	exAM_ERN1
FM_175-CCTAACCGTAGCGATG	FM_175	VA	NYGC	MG	Adapt	Adapt_AIF1
FM_175-TTGGATGAGCACTCAT	FM_175	VA	NYGC	MG	exAM	exAM_ERN1
FM_175-AAGCGTTGTACCAATC	FM_175	VA	NYGC	MG	exAM	exAM_ERN1
FM_175-GGGTCACCAGCACGAA	FM_175	VA	NYGC	MG	exAM	exAM_ERN1
FM_175-ACTGATGCAGCATGCC	FM_175	VA	NYGC	MG	ADAM	ADAM_GPNMB
FM_175-CTGCGAGTCATGGAGG	FM_175	VA	NYGC	MG	exAM	exAM_ERN1
FM_175-TGAATGCCATGGACAG	FM_175	VA	NYGC	MG	exAM	exAM_ERN1
FM_175-GGTGATTTCACGGGAA	FM_175	VA	NYGC	MG	Adapt	Adapt_HSPA1A
FM_175-AGATAGAGTGGTTTGT	FM_175	VA	NYGC	MG	Homeo	Homeo_FRMD4A
FM_175-AGACAAAGTACTGACT	FM_175	VA	NYGC	MG	Adapt	Adapt_HIST
FM_175-CTCATGCTCGTGGGTC	FM_175	VA	NYGC	MG	Adapt	Adapt_AIF1
FM_175-TGGGATTGTAAGGTCG	FM_175	VA	NYGC	MG	exAM	exAM_ERN1
FM_175-ATTCCTAGTGCGCTCA	FM_175	VA	NYGC	MG	exAM	exAM_ERN1
FM_175-GACGCTGTCTCCGTGT	FM_175	VA	NYGC	MG	exAM	exAM_ERN1
FM_175-TCTCCGAGTGTATTGC	FM_175	VA	NYGC	MG	exAM	exAM_ERN1
FM_175-TGTAGACCAGACAATA	FM_175	VA	NYGC	MG	Homeo	Homeo_PICALM
FM_175-GTAGAAACAGGAATAT	FM_175	VA	NYGC	MG	Adapt	Adapt_HSPA1A
FM_175-AGGGTGATCCACTTCG	FM_175	VA	NYGC	MG	exAM	exAM_ERN1
FM_175-CTGCATCCACAGTATC	FM_175	VA	NYGC	MG	exAM	exAM_ERN1
FM_175-TGGAACTTCGTGGACC	FM_175	VA	NYGC	MG	Adapt	Adapt_AIF1
FM_175-GGTGATTGTGATTCAC	FM_175	VA	NYGC	MG	exAM	exAM_ERN1
FM_175-TTTGATCGTGAATTAG	FM_175	VA	NYGC	MG	exAM	exAM_ERN1
FM_175-GGTGGCTGTTAACAGA	FM_175	VA	NYGC	MG	Homeo	Homeo_PICALM
FM_175-TTAGGGTTCGCGTGAC	FM_175	VA	NYGC	MG	exAM	exAM_ERN1
FM_175-CTAACCCAGGGCAAGG	FM_175	VA	NYGC	MG	exAM	exAM_ERN1
FM_175-CAACAACCACGAGGTA	FM_175	VA	NYGC	MG	exAM	exAM_ERN1
FM_175-AGTAACCAGCGTCTCG	FM_175	VA	NYGC	MG	Adapt	Adapt_AIF1
FM_175-CTGCAGGAGCACTCTA	FM_175	VA	NYGC	MG	Homeo	Homeo_PICALM
FM_175-GCACGGTCAATCAAGA	FM_175	VA	NYGC	MG	Homeo	Homeo_FRMD4A
FM_175-GTTATGGTCTAACGGT	FM_175	VA	NYGC	MG	Adapt	Adapt_AIF1
FM_175-GATCATGCAGCTATTG	FM_175	VA	NYGC	MG	exAM	exAM_ERN1
FM_175-TCTCACGAGCCTATTG	FM_175	VA	NYGC	MG	Adapt	Adapt_AIF1
FM_175-CGTAAGTCAGGGTCTC	FM_175	VA	NYGC	PVM	PVM	PVM_CD163
FM_175-GATAGCTAGTGTAGAT	FM_175	VA	NYGC	MG	exAM	exAM_ERN1
FM_175-AAGTTCGTCGATCCAA	FM_175	VA	NYGC	MG	Adapt	Adapt_HSPA1A
FM_175-GGAACCCTCCCGAATA	FM_175	VA	NYGC	MG	exAM	exAM_ERN1
FM_175-CATAGACGTGAATATG	FM_175	VA	NYGC	MG	Adapt	Adapt_AIF1
FM_175-AATCACGAGGGTTAGC	FM_175	VA	NYGC	MG	Adapt	Adapt_AIF1
FM_175-CGAGGAAAGATACGAT	FM_175	VA	NYGC	MG	Adapt	Adapt_HSPA1A
FM_175-TGTTACTGTATCGTGT	FM_175	VA	NYGC	MG	exAM	exAM_ERN1
FM_175-CCTTCAGGTAGATTAG	FM_175	VA	NYGC	MG	Homeo	Homeo_PICALM
FM_175-CGGAACCGTTCCAAAC	FM_175	VA	NYGC	MG	exAM	exAM_ERN1
FM_175-ACAACCATCCTAGCGG	FM_175	VA	NYGC	MG	exAM	exAM_ERN1
FM_175-ACGTACAGTCCGTTTC	FM_175	VA	NYGC	MG	Adapt	Adapt_HSPA1A
FM_175-GTACAACTCCTTACCG	FM_175	VA	NYGC	MG	Adapt	Adapt_AIF1
FM_175-GTCGTAAAGAGGCTGT	FM_175	VA	NYGC	MG	Adapt	Adapt_HSPA1A
FM_175-CCTGTTGAGTCAATCC	FM_175	VA	NYGC	MG	exAM	exAM_ERN1
FM_175-GTGCTTCAGGACTAAT	FM_175	VA	NYGC	MG	Adapt	Adapt_AIF1
FM_175-TTCAGGAAGTCCGTCG	FM_175	VA	NYGC	MG	ADAM	ADAM_GPNMB
FM_175-ACTATGGAGAAACCCG	FM_175	VA	NYGC	MG	Adapt	Adapt_AIF1
FM_175-TTGAACGGTGTATACC	FM_175	VA	NYGC	MG	exAM	exAM_ERN1
FM_175-CTTCGGTCATTGTAGC	FM_175	VA	NYGC	MG	exAM	exAM_ERN1
FM_175-GTATTGGTCGCTCCTA	FM_175	VA	NYGC	MG	exAM	exAM_ERN1
FM_175-AAGACTCCACAATGTC	FM_175	VA	NYGC	MG	Adapt	Adapt_HSPA1A
FM_175-CTCCGATGTGGATTTC	FM_175	VA	NYGC	MG	Adapt	Adapt_HSPA1A
FM_175-GGAGATGTCAGCCCAG	FM_175	VA	NYGC	MG	Homeo	Homeo_PICALM
FM_175-TCGGGTGTCAACTGGT	FM_175	VA	NYGC	MG	exAM	exAM_ERN1
FM_175-ATTCTACCAGCAGACA	FM_175	VA	NYGC	MG	exAM	exAM_ERN1
FM_175-GGTGAAGAGTTTCGGT	FM_175	VA	NYGC	MG	exAM	exAM_ERN1
FM_175-GTTCTATAGCTTTGTG	FM_175	VA	NYGC	MG	Adapt	Adapt_AIF1
FM_175-GCACATAGTAGATCCT	FM_175	VA	NYGC	MG	exAM	exAM_ERN1
FM_175-TCAATTCAGTAAGAGG	FM_175	VA	NYGC	MG	exAM	exAM_ERN1
FM_175-AGATCGTCAGAAATTG	FM_175	VA	NYGC	MG	Adapt	Adapt_AIF1
FM_175-ATCGTCCGTAGCTTTG	FM_175	VA	NYGC	MG	Homeo	Homeo_PICALM
FM_175-TCATGAGAGCTAGTTC	FM_175	VA	NYGC	MG	exAM	exAM_ERN1
FM_175-TCACGGGAGGTGCTAG	FM_175	VA	NYGC	MG	Homeo	Homeo_PICALM
FM_175-CAAGGGACACCCTATC	FM_175	VA	NYGC	MG	Adapt	Adapt_HSPA1A
FM_175-GAAGCCCCACCAAATC	FM_175	VA	NYGC	MG	exAM	exAM_ERN1
FM_175-TTCCTAAGTATAATGG	FM_175	VA	NYGC	MG	exAM	exAM_ERN1
FM_175-TGTACAGAGTGAGGCT	FM_175	VA	NYGC	MG	Homeo	Homeo_PICALM
FM_175-TCCTTTCGTGGATACG	FM_175	VA	NYGC	MG	Adapt	Adapt_AIF1
FM_175-TTTGGAGAGTGCAGGT	FM_175	VA	NYGC	PVM	PVM	PVM_CD163
FM_175-ATCCACCCATGAAGGC	FM_175	VA	NYGC	MG	Adapt	Adapt_AIF1
FM_175-CTGGACGTCACTCACC	FM_175	VA	NYGC	MG	Adapt	Adapt_AIF1
FM_175-CCATCACGTCTGTGGC	FM_175	VA	NYGC	MG	Adapt	Adapt_AIF1
FM_175-GGGTATTGTGCTGATT	FM_175	VA	NYGC	MG	Adapt	Adapt_AIF1
FM_175-TTGAACGGTTGGGTTT	FM_175	VA	NYGC	MG	Adapt	Adapt_AIF1
FM_175-GGGTATTGTACATACC	FM_175	VA	NYGC	MG	Adapt	Adapt_AIF1
FM_175-TTTCAGTTCGCTAAAC	FM_175	VA	NYGC	MG	Adapt	Adapt_AIF1
FM_175-CTCCATGAGAAGTGTT	FM_175	VA	NYGC	MG	Adapt	Adapt_AIF1
FM_175-CAATGACCATGAAGCG	FM_175	VA	NYGC	MG	Adapt	Adapt_HIST
FM_175-AGTGCCGTCAAACCCA	FM_175	VA	NYGC	MG	Adapt	Adapt_HSPA1A
FM_175-AATAGAGTCCATACAG	FM_175	VA	NYGC	MG	Adapt	Adapt_AIF1
FM_175-GAATCGTTCGCCTTTG	FM_175	VA	NYGC	MG	Adapt	Adapt_AIF1
FM_175-TCAGGGCAGTTCCTGA	FM_175	VA	NYGC	MG	exAM	exAM_ERN1
FM_175-ACGTACAGTTTCCAAG	FM_175	VA	NYGC	MG	Adapt	Adapt_AIF1
FM_175-GGTCTGGGTGCACATT	FM_175	VA	NYGC	MG	exAM	exAM_ERN1
FM_175-CTTAGGAGTGACTCGC	FM_175	VA	NYGC	MG	Adapt	Adapt_HIF1A
FM_175-ACAAGCTGTCACTTCC	FM_175	VA	NYGC	MG	Adapt	Adapt_AIF1
FM_175-GACCAATTCCCGAACG	FM_175	VA	NYGC	MG	Adapt	Adapt_HSPA1A
FM_175-GACCGTGAGCTCGAAG	FM_175	VA	NYGC	MG	exAM	exAM_ERN1
FM_175-CCTAACCAGCCAGTAG	FM_175	VA	NYGC	MG	Homeo	Homeo_PICALM
FM_175-CGAAGTTTCCTAAACG	FM_175	VA	NYGC	MG	exAM	exAM_ERN1
FM_175-CGATCGGTCTGACGCG	FM_175	VA	NYGC	MG	ADAM	ADAM_GPNMB
FM_175-ACGATCAGTCTCTCTG	FM_175	VA	NYGC	MG	Adapt	Adapt_AIF1
FM_175-GACGCTGGTGAACGGT	FM_175	VA	NYGC	MG	exAM	exAM_ERN1
FM_175-GAATCGTGTTGGCTAT	FM_175	VA	NYGC	MG	Adapt	Adapt_AIF1
FM_175-CCGTAGGTCCTACGAA	FM_175	VA	NYGC	MG	exAM	exAM_ERN1
FM_175-CTTACCGTCGCAGAGA	FM_175	VA	NYGC	MG	Adapt	Adapt_HSPA1A
FM_175-CATACTTTCAGCGCGT	FM_175	VA	NYGC	MG	exAM	exAM_ERN1
FM_175-CATCAAGTCAAGGTGG	FM_175	VA	NYGC	MG	Homeo	Homeo_PICALM
FM_175-ATCGTGAAGTAAGCAT	FM_175	VA	NYGC	MG	Adapt	Adapt_AIF1
FM_175-GATCAGTAGCGAGTAC	FM_175	VA	NYGC	MG	exAM	exAM_ERN1
FM_175-CATTGCCTCCGTGTCT	FM_175	VA	NYGC	MG	exAM	exAM_ERN1
FM_175-TTTAGTCGTCTGCGCA	FM_175	VA	NYGC	MG	exAM	exAM_ERN1
FM_175-GGGCCATTCCATCAGA	FM_175	VA	NYGC	MG	exAM	exAM_ERN1
FM_175-TTGTGTTTCCGTATGA	FM_175	VA	NYGC	MG	exAM	exAM_ERN1
FM_175-CTTCCTTGTGAGATCG	FM_175	VA	NYGC	MG	exAM	exAM_ERN1
FM_175-GTGAGTTCATATTCGG	FM_175	VA	NYGC	MG	exAM	exAM_ERN1
FM_175-GACCAATCAATTAGGA	FM_175	VA	NYGC	MG	Adapt	Adapt_HSPA1A
FM_175-GATCATGTCACCGACG	FM_175	VA	NYGC	MG	exAM	exAM_ERN1
FM_175-CCTCATGTCGAAGCCC	FM_175	VA	NYGC	MG	exAM	exAM_ERN1
FM_175-GAGTCATCACCAGGTC	FM_175	VA	NYGC	MG	Adapt	Adapt_TMEM163
FM_175-CCGATGGTCGATTGGT	FM_175	VA	NYGC	MG	Adapt	Adapt_AIF1
FM_175-CTCCAACTCGGCGATC	FM_175	VA	NYGC	MG	exAM	exAM_ERN1
FM_175-TTCCTCTCACCGGCTA	FM_175	VA	NYGC	MG	Adapt	Adapt_AIF1
FM_175-GTTGTAGAGAGCATTA	FM_175	VA	NYGC	MG	exAM	exAM_ERN1
FM_175-AGCTCAACAAGCGATG	FM_175	VA	NYGC	MG	Adapt	Adapt_AIF1
FM_175-AAACGAAGTACGACTT	FM_175	VA	NYGC	MG	Adapt	Adapt_AIF1
FM_175-ATGCCTCAGAAGGGAT	FM_175	VA	NYGC	MG	Adapt	Adapt_AIF1
FM_175-TCCTGCATCGCGGTAC	FM_175	VA	NYGC	MG	Adapt	Adapt_AIF1
FM_175-CCAATTTGTCTGTTAG	FM_175	VA	NYGC	MG	Homeo	Homeo_PICALM
FM_175-AGGAGGTCAGCTGTCG	FM_175	VA	NYGC	MG	Adapt	Adapt_AIF1
FM_175-GCATCGGAGACGTCGA	FM_175	VA	NYGC	MG	Adapt	Adapt_HSPA1A
FM_175-ACAGAAAAGGATATAC	FM_175	VA	NYGC	MG	exAM	exAM_ERN1
FM_175-TGTTGAGGTAACAAGT	FM_175	VA	NYGC	MG	exAM	exAM_ERN1
FM_175-GCCAGGTCATGTCAGT	FM_175	VA	NYGC	MG	Adapt	Adapt_AIF1
FM_175-CTGTGGGAGGCTCACC	FM_175	VA	NYGC	MG	exAM	exAM_ERN1
FM_175-CATCGTCGTAGTCTTG	FM_175	VA	NYGC	MG	Homeo	Homeo_PICALM
FM_175-GGGACAATCCACGTGG	FM_175	VA	NYGC	MG	Adapt	Adapt_IFI44L
FM_175-CCTATCGAGACCAAAT	FM_175	VA	NYGC	MG	exAM	exAM_ERN1
FM_175-AACGGGATCGGTCACG	FM_175	VA	NYGC	MG	ADAM	ADAM_GPNMB
FM_175-TGAATCGTCGTCGATA	FM_175	VA	NYGC	MG	Homeo	Homeo_PICALM
FM_175-GCACATATCGCTTTAT	FM_175	VA	NYGC	MG	Adapt	Adapt_AIF1
FM_175-TACCCACCACTTGGGC	FM_175	VA	NYGC	MG	Adapt	Adapt_AIF1
FM_175-TGTTCATCAGAGTGTG	FM_175	VA	NYGC	MG	exAM	exAM_ERN1
FM_175-AGCGCTGCAGGGTTGA	FM_175	VA	NYGC	MG	exAM	exAM_ERN1
FM_175-AGCGTCGCACCAGCGT	FM_175	VA	NYGC	MG	exAM	exAM_ERN1
FM_175-ACTCCCAAGGAGCTGT	FM_175	VA	NYGC	MG	Adapt	Adapt_AIF1
FM_175-TCTATCAAGATCGGTG	FM_175	VA	NYGC	MG	exAM	exAM_ERN1
FM_175-TGCAGTAAGGTTATAG	FM_175	VA	NYGC	MG	ADAM	ADAM_GPNMB
FM_175-ATCATTCGTCCCAAAT	FM_175	VA	NYGC	MG	Adapt	Adapt_AIF1
FM_175-CCTCTCCTCAGACAAA	FM_175	VA	NYGC	PVM	PVM	PVM_CD163
FM_175-ATCACAGGTCATAAAG	FM_175	VA	NYGC	MG	exAM	exAM_ERN1
FM_175-TGACCCTGTGGCCCAT	FM_175	VA	NYGC	MG	Adapt	Adapt_AIF1
FM_175-GCTTCACTCGAGTGGA	FM_175	VA	NYGC	MG	exAM	exAM_ERN1
FM_175-AAGGAATCAAGTGCTT	FM_175	VA	NYGC	PVM	PVM	PVM_CD163
FM_175-GAGTGTTTCATTGCTT	FM_175	VA	NYGC	MG	Adapt	Adapt_AIF1
FM_175-AGTACTGAGGTAAGGA	FM_175	VA	NYGC	MG	exAM	exAM_ERN1
FM_175-TCATACTCAAAGGCTG	FM_175	VA	NYGC	MG	exAM	exAM_ERN1
FM_175-GTAATGCAGTTGGACG	FM_175	VA	NYGC	MG	Adapt	Adapt_HIST
FM_175-AAGCATCGTTAGAAGT	FM_175	VA	NYGC	MG	Adapt	Adapt_AIF1
FM_175-GGTGAAGAGCCACAAG	FM_175	VA	NYGC	MG	exAM	exAM_ERN1
FM_175-GTGCAGCAGGCTGTAG	FM_175	VA	NYGC	MG	exAM	exAM_ERN1
FM_175-CGGGCATCATGAGATA	FM_175	VA	NYGC	MG	exAM	exAM_ERN1
FM_175-TTTATGCTCGCTGACG	FM_175	VA	NYGC	MG	Adapt	Adapt_IFI44L
FM_175-CAATCGACACAAAGTA	FM_175	VA	NYGC	MG	Adapt	Adapt_HIST
FM_175-TGAGCATCACTAGAGG	FM_175	VA	NYGC	MG	Homeo	Homeo_PICALM
FM_175-GGGATCCGTCATCGCG	FM_175	VA	NYGC	MG	exAM	exAM_ERN1
FM_175-AGCGATTTCCTTGACC	FM_175	VA	NYGC	MG	Adapt	Adapt_AIF1
FM_175-GTGAGCCGTCCTATAG	FM_175	VA	NYGC	MG	exAM	exAM_ERN1
FM_175-CGTAAGTTCAAGAGGC	FM_175	VA	NYGC	MG	Adapt	Adapt_HSPA1A
FM_175-CTCTCGAAGAGCATTA	FM_175	VA	NYGC	MG	exAM	exAM_ERN1
FM_175-TTCCGTGAGCCAGTAG	FM_175	VA	NYGC	MG	Adapt	Adapt_AIF1
FM_175-CTGCAGGAGGTAGTAT	FM_175	VA	NYGC	MG	Adapt	Adapt_AIF1
FM_175-TTACCATAGTTTAGGA	FM_175	VA	NYGC	MG	Homeo	Homeo_PICALM
FM_175-GGGAGTATCGCAATGT	FM_175	VA	NYGC	MG	exAM	exAM_ERN1
FM_175-AAACCCAAGACTACCT	FM_175	VA	NYGC	MG	exAM	exAM_ERN1
FM_175-TTCCGTGGTTGTGGCC	FM_175	VA	NYGC	MG	Adapt	Adapt_AIF1
FM_175-TTTCACATCTTAATCC	FM_175	VA	NYGC	MG	ADAM	ADAM_GPNMB
FM_175-TCACTATAGGTCATAA	FM_175	VA	NYGC	MG	Adapt	Adapt_AIF1
FM_175-CCTCAACTCGGCGATC	FM_175	VA	NYGC	MG	Adapt	Adapt_AIF1
FM_175-GATCATGTCTGGAGAG	FM_175	VA	NYGC	MG	exAM	exAM_ERN1
FM_175-GTCATGACAAGAGGTC	FM_175	VA	NYGC	MG	Homeo	Homeo_PICALM
FM_175-CCGGGTATCTTCCCAG	FM_175	VA	NYGC	MG	exAM	exAM_ERN1
FM_175-GTTATGGAGTCCCGGT	FM_175	VA	NYGC	MG	exAM	exAM_ERN1
FM_175-TATCTGTGTCAAAGTA	FM_175	VA	NYGC	MG	Homeo	Homeo_PICALM
FM_175-CACCGTTTCATCGACA	FM_175	VA	NYGC	MG	Adapt	Adapt_AIF1
FM_175-GGTCACGAGTGAGGCT	FM_175	VA	NYGC	MG	Adapt	Adapt_AIF1
FM_175-GAGTGAGTCTGGCCGA	FM_175	VA	NYGC	MG	Homeo	Homeo_PICALM
FM_175-AGCCACGTCCTATTTG	FM_175	VA	NYGC	MG	Adapt	Adapt_IFI44L
FM_175-TTTACCATCGGAACTT	FM_175	VA	NYGC	MG	Adapt	Adapt_HIST
FM_175-AGTAGTCCAAGCACCC	FM_175	VA	NYGC	MG	exAM	exAM_ERN1
FM_175-CTCTCGATCTTCCACG	FM_175	VA	NYGC	MG	exAM	exAM_ERN1
FM_175-GCCAGCACACTCGATA	FM_175	VA	NYGC	MG	exAM	exAM_ERN1
FM_175-TTGAGTGGTATCGTAC	FM_175	VA	NYGC	MG	ADAM	ADAM_GPNMB
FM_175-ACGGTCGCAGCGTTTA	FM_175	VA	NYGC	MG	Adapt	Adapt_AIF1
FM_175-TATGTTCGTGATGTAA	FM_175	VA	NYGC	MG	Homeo	Homeo_PICALM
FM_175-TCACAAGCATTGGCAT	FM_175	VA	NYGC	MG	exAM	exAM_ERN1
FM_175-AGTAACCAGGCTCTCG	FM_175	VA	NYGC	MG	Adapt	Adapt_AIF1
FM_175-CGTTCTGGTTAATCGC	FM_175	VA	NYGC	MG	Adapt	Adapt_HSPA1A
FM_175-ACTTAGGTCGATGCAT	FM_175	VA	NYGC	MG	Adapt	Adapt_AIF1
FM_175-GTTCCGTGTAGTATAG	FM_175	VA	NYGC	MG	Adapt	Adapt_AIF1
FM_175-GATTTCTGTATATGGA	FM_175	VA	NYGC	MG	exAM	exAM_ERN1
FM_175-TTTGTTGGTGAAGCGT	FM_175	VA	NYGC	MG	exAM	exAM_ERN1
FM_175-ACACGCGTCTCTTAAC	FM_175	VA	NYGC	MG	Adapt	Adapt_AIF1
FM_175-AATCGTGTCGGTCGGT	FM_175	VA	NYGC	MG	exAM	exAM_ERN1
FM_175-CCGGACAAGGATTCCT	FM_175	VA	NYGC	MG	exAM	exAM_ERN1
FM_175-ATGAGGGAGCATTGAA	FM_175	VA	NYGC	MG	exAM	exAM_ERN1
FM_175-GACAGCCAGGTACAAT	FM_175	VA	NYGC	MG	Homeo	Homeo_PICALM
FM_175-ACGGAAGCAACGTAAA	FM_175	VA	NYGC	MG	exAM	exAM_ERN1
FM_175-CAACCAAAGAGTGTGC	FM_175	VA	NYGC	MG	exAM	exAM_ERN1
FM_175-AGAAGCGAGTACGTCT	FM_175	VA	NYGC	MG	exAM	exAM_ERN1
FM_175-TCTACCGAGGTACAAT	FM_175	VA	NYGC	MG	exAM	exAM_ERN1
FM_175-TCATTTGGTGACTGTT	FM_175	VA	NYGC	PVM	PVM	PVM_CD163
FM_175-ATCGTGATCTTCGTAT	FM_175	VA	NYGC	PVM	PVM	PVM_CD163
FM_175-GTCGAATGTGGGCTTC	FM_175	VA	NYGC	MG	Adapt	Adapt_HIST
FM_175-TCAGTTTTCTGAATCG	FM_175	VA	NYGC	MG	Adapt	Adapt_AIF1
FM_175-CATCCCACACTCCGGA	FM_175	VA	NYGC	MG	exAM	exAM_ERN1
FM_175-TCATACTGTCTCAGAT	FM_175	VA	NYGC	MG	Homeo	Homeo_PICALM
FM_175-CTGCAGGTCTGGGAGA	FM_175	VA	NYGC	MG	Adapt	Adapt_AIF1
FM_175-CAATTTCTCAATGCAC	FM_175	VA	NYGC	MG	Adapt	Adapt_AIF1
FM_175-CATACCCAGGAGCTGT	FM_175	VA	NYGC	MG	exAM	exAM_ERN1
FM_175-GATCAGTGTATCGGTT	FM_175	VA	NYGC	MG	Homeo	Homeo_PICALM
FM_175-AGTAACCAGAGGCGTT	FM_175	VA	NYGC	MG	Adapt	Adapt_AIF1
FM_175-ATGGGAGGTACAATAG	FM_175	VA	NYGC	MG	exAM	exAM_ERN1
FM_175-TACTGCCGTGTCCGGT	FM_175	VA	NYGC	MG	Adapt	Adapt_HSPA1A
FM_175-ACACGCGAGGAGGTTC	FM_175	VA	NYGC	MG	Adapt	Adapt_AIF1
FM_175-GTGAGCCCATTGAGGG	FM_175	VA	NYGC	PVM	PVM	PVM_CD163
FM_175-ATCGTGAAGAGCAACC	FM_175	VA	NYGC	MG	exAM	exAM_ERN1
FM_175-TCGGGACAGGATGTTA	FM_175	VA	NYGC	MG	Adapt	Adapt_AIF1
FM_175-AGCGCTGGTAGACGTG	FM_175	VA	NYGC	MG	Adapt	Adapt_HSPA1A
FM_175-AATGGCTCATGGAGAC	FM_175	VA	NYGC	MG	Adapt	Adapt_AIF1
FM_175-AGTCTCCGTGTAGCAG	FM_175	VA	NYGC	PVM	PVM	PVM_CD163
FM_176-TCCATGCAGAAATGGG	FM_176	VA	NYGC	MG	Prolif	Prolif_MKI67
FM_176-GTGCACGCAATTGTGC	FM_176	VA	NYGC	MG	Prolif	Prolif_MKI67
FM_176-AGCTACACAGGGTCTC	FM_176	VA	NYGC	MG	exAM	exAM_ERN1
FM_176-ATTACTCCAATGAACA	FM_176	VA	NYGC	MG	Adapt	Adapt_AIF1
FM_176-CTCCTCCTCCTATTGT	FM_176	VA	NYGC	MG	Prolif	Prolif_MKI67
FM_176-GTTGCTCGTGGCTGCT	FM_176	VA	NYGC	MG	exAM	exAM_ERN1
FM_176-TGGATCATCGGATTAC	FM_176	VA	NYGC	MG	Prolif	Prolif_MKI67
FM_176-AATCACGAGTAACCTC	FM_176	VA	NYGC	MG	exAM	exAM_ERN1
FM_176-TTCTAACCAATCCTTT	FM_176	VA	NYGC	MG	Prolif	Prolif_MKI67
FM_176-ACCGTTCAGACCGCCT	FM_176	VA	NYGC	MG	Adapt	Adapt_AIF1
FM_176-TCTACCGCATCGAGCC	FM_176	VA	NYGC	MG	Adapt	Adapt_AIF1
FM_176-TAGGTACGTACTGCCG	FM_176	VA	NYGC	MG	Adapt	Adapt_AIF1
FM_176-GGTTAACCAGGCACAA	FM_176	VA	NYGC	MG	Adapt	Adapt_HSPA1A
FM_176-CATGGTATCTTCTTCC	FM_176	VA	NYGC	MG	Prolif	Prolif_MKI67
FM_176-CCCTAACCAGTCAGCC	FM_176	VA	NYGC	MG	Adapt	Adapt_HSPA1A
FM_176-GACTGATGTCCTTAAG	FM_176	VA	NYGC	MG	Prolif	Prolif_MKI67
FM_176-TCCCACAGTAGACGTG	FM_176	VA	NYGC	MG	Adapt	Adapt_AIF1
FM_176-GAACTGTTCCTCGCAT	FM_176	VA	NYGC	MG	exAM	exAM_ERN1
FM_176-TTACAGGAGCTTTCTT	FM_176	VA	NYGC	MG	Prolif	Prolif_MKI67
FM_176-TCGATTTTCCGCACGA	FM_176	VA	NYGC	MG	ADAM	ADAM_GPNMB
FM_176-GTCAAACGTTTGGGTT	FM_176	VA	NYGC	MG	Adapt	Adapt_AIF1
FM_176-GTGATGTTCATTCGTT	FM_176	VA	NYGC	MG	exAM	exAM_ERN1
FM_176-CCCTGATTCCCGAAAT	FM_176	VA	NYGC	MG	Prolif	Prolif_MKI67
FM_176-GGAATGGGTAGGTGCA	FM_176	VA	NYGC	MG	Prolif	Prolif_MKI67
FM_176-AGTCACATCGTGTCAA	FM_176	VA	NYGC	MG	exAM	exAM_ERN1
FM_176-CTAGGTAAGATGACAT	FM_176	VA	NYGC	MG	exAM	exAM_ERN1
FM_176-ACATCGAGTCCAGCAC	FM_176	VA	NYGC	MG	Adapt	Adapt_AIF1
FM_176-ACACAGTTCCAGTGTA	FM_176	VA	NYGC	MG	Adapt	Adapt_HSPA1A
FM_176-TCATTTGGTTATTCCT	FM_176	VA	NYGC	MG	exAM	exAM_ERN1
FM_176-TACTGCCGTGATACCT	FM_176	VA	NYGC	PVM	PVM	PVM_CD163
FM_176-CCACTTGCAAATACAG	FM_176	VA	NYGC	MG	exAM	exAM_ERN1
FM_176-GACTCAAGTTACCTTT	FM_176	VA	NYGC	MG	ADAM	ADAM_GPNMB
FM_176-CATGCCTAGGTAGCAC	FM_176	VA	NYGC	MG	Adapt	Adapt_HSPA1A
FM_176-AACCACACATGACAAA	FM_176	VA	NYGC	MG	Prolif	Prolif_MKI67
FM_176-AATTTCCGTTCCCACT	FM_176	VA	NYGC	MG	Adapt	Adapt_AIF1
FM_176-TGCACGGGTCTTTCTA	FM_176	VA	NYGC	MG	exAM	exAM_ERN1
FM_176-CGAAGTTGTGTCACAT	FM_176	VA	NYGC	MG	Adapt	Adapt_AIF1
FM_176-CTACTATGTGATACCT	FM_176	VA	NYGC	MG	Prolif	Prolif_MKI67
FM_176-AGGACGATCCGATCGG	FM_176	VA	NYGC	PVM	PVM	PVM_CD163
FM_176-ACCTGTCTCTCATTAC	FM_176	VA	NYGC	MG	Adapt	Adapt_HSPA1A
FM_176-CTTCTCTTCAGGGATG	FM_176	VA	NYGC	MG	exAM	exAM_ERN1
FM_176-CTGGCAGTCTGCATAG	FM_176	VA	NYGC	MG	Prolif	Prolif_MKI67
FM_176-TCACTATAGGAGTACC	FM_176	VA	NYGC	PVM	PVM	PVM_CD163
FM_176-GTAGGTTAGAGTGGCT	FM_176	VA	NYGC	MG	Adapt	Adapt_HSPA1A
FM_176-TCCACCACACCGGCTA	FM_176	VA	NYGC	MG	Adapt	Adapt_AIF1
FM_176-CAACAACGTTCTATCT	FM_176	VA	NYGC	MG	exAM	exAM_ERN1
FM_176-AGTGTTGAGCACGTCC	FM_176	VA	NYGC	MG	Adapt	Adapt_HSPA1A
FM_176-GTTGCTCCACTAAACC	FM_176	VA	NYGC	MG	Adapt	Adapt_AIF1
FM_176-GGGACCTTCAGCTTCC	FM_176	VA	NYGC	MG	Prolif	Prolif_MKI67
FM_176-ATTGGGTTCACAATGC	FM_176	VA	NYGC	MG	Adapt	Adapt_AIF1
FM_176-GTGTGATCACTGTGAT	FM_176	VA	NYGC	MG	Adapt	Adapt_AIF1
FM_176-TCCTCGAAGTTGCGCC	FM_176	VA	NYGC	MG	Adapt	Adapt_AIF1
FM_176-CTTCAATTCGTGCTCT	FM_176	VA	NYGC	MG	Adapt	Adapt_AIF1
FM_176-GCTTGGGGTCTGCATA	FM_176	VA	NYGC	MG	exAM	exAM_ERN1
FM_176-CGGTCAGCACAATGCT	FM_176	VA	NYGC	MG	exAM	exAM_ERN1
FM_176-AGAACAATCCACAGGC	FM_176	VA	NYGC	MG	exAM	exAM_ERN1
FM_176-TTGTTCATCTTGGTGA	FM_176	VA	NYGC	MG	Adapt	Adapt_AIF1
FM_176-AGGCATTTCTTAATCC	FM_176	VA	NYGC	PVM	PVM	PVM_CD163
FM_176-TATCAGGCAACGTAAA	FM_176	VA	NYGC	MG	Adapt	Adapt_HSPA1A
FM_176-TGGAACTGTTGTTGTG	FM_176	VA	NYGC	MG	Adapt	Adapt_HSPA1A
FM_176-TTCCTCTTCACTGTTT	FM_176	VA	NYGC	MG	exAM	exAM_ERN1
FM_176-CCGTAGGAGTGGCCTC	FM_176	VA	NYGC	MG	Prolif	Prolif_MKI67
FM_176-ATTACCTGTATTGCCA	FM_176	VA	NYGC	MG	Adapt	Adapt_HSPA1A
FM_176-GGCTTTCCAATCCTAG	FM_176	VA	NYGC	MG	Homeo	Homeo_PICALM
FM_176-TTCTTGAAGGTGCATG	FM_176	VA	NYGC	MG	exAM	exAM_ERN1
FM_176-TGAGGAGAGCTGTTAC	FM_176	VA	NYGC	MG	Adapt	Adapt_HSPA1A
FM_176-TACCTGCTCCATTTAC	FM_176	VA	NYGC	MG	exAM	exAM_ERN1
FM_176-TCCCATGGTCACCCTT	FM_176	VA	NYGC	MG	Prolif	Prolif_MKI67
FM_176-GTTACCCAGCGACTGA	FM_176	VA	NYGC	MG	Adapt	Adapt_AIF1
FM_176-CCCGGAAGTTTCAGAC	FM_176	VA	NYGC	MG	exAM	exAM_ERN1
FM_176-ACAAGCTTCATCCTGC	FM_176	VA	NYGC	MG	exAM	exAM_ERN1
FM_176-CCTCCTCCATCAACCA	FM_176	VA	NYGC	PVM	PVM	PVM_CD163
FM_176-TCAGCCTCACCATAAC	FM_176	VA	NYGC	MG	exAM	exAM_ERN1
FM_176-GTCCCATCAGGGTTGA	FM_176	VA	NYGC	MG	ADAM	ADAM_GPNMB
FM_176-GTCTACCTCGTCAAAC	FM_176	VA	NYGC	MG	Adapt	Adapt_HIST
FM_176-TAGGGTTCATCTTTCA	FM_176	VA	NYGC	MG	exAM	exAM_ERN1
FM_176-TGGTAGTAGTACGAGC	FM_176	VA	NYGC	MG	Homeo	Homeo_PICALM
FM_176-TCGTGGGAGCTGTGCC	FM_176	VA	NYGC	MG	Adapt	Adapt_HSPA1A
FM_176-TCACGGGAGTTAGAAC	FM_176	VA	NYGC	MG	Adapt	Adapt_HSPA1A
FM_176-GATCATGTCACCACAA	FM_176	VA	NYGC	MG	ADAM	ADAM_GPNMB
FM_176-TTGCATTTCCAAGCCG	FM_176	VA	NYGC	MG	Adapt	Adapt_HSPA1A
FM_176-TCAAGCATCATAAGGA	FM_176	VA	NYGC	MG	exAM	exAM_ERN1
FM_176-GACTGATTCAATCCAG	FM_176	VA	NYGC	MG	Prolif	Prolif_MKI67
FM_176-TAGATCGCAACCCTAA	FM_176	VA	NYGC	PVM	PVM	PVM_CD163
FM_176-GTGGAGACAACCGTAT	FM_176	VA	NYGC	MG	Adapt	Adapt_HSPA1A
FM_176-CCCTTAGTCGATACGT	FM_176	VA	NYGC	MG	Adapt	Adapt_AIF1
FM_176-ATTGTTCAGTACAGAT	FM_176	VA	NYGC	MG	Adapt	Adapt_HSPA1A
FM_176-ACGGTTACAAGGCTTT	FM_176	VA	NYGC	MG	Homeo	Homeo_PICALM
FM_176-ACACAGTTCACCATAG	FM_176	VA	NYGC	MG	Adapt	Adapt_HSPA1A
FM_176-GGTTGTATCGGATACT	FM_176	VA	NYGC	MG	Adapt	Adapt_HSPA1A
FM_176-AAGCGTTAGCGGTAAC	FM_176	VA	NYGC	PVM	PVM	PVM_CD163
FM_176-AACAAGACAGGCGAAT	FM_176	VA	NYGC	MG	Adapt	Adapt_HSPA1A
FM_176-GAGCTGCCAGCTTTCC	FM_176	VA	NYGC	MG	Adapt	Adapt_HSPA1A
FM_176-GAGTCTAAGACCAACG	FM_176	VA	NYGC	PVM	PVM	PVM_CD163
FM_176-CAGCAATTCTGACGCG	FM_176	VA	NYGC	MG	Prolif	Prolif_MKI67
FM_176-GCCCGAAAGGGCTGAT	FM_176	VA	NYGC	MG	exAM	exAM_ERN1
FM_176-ACTTCCGCAACGATCT	FM_176	VA	NYGC	MG	Homeo	Homeo_PICALM
FM_176-AGAGAGCCAATACCCA	FM_176	VA	NYGC	MG	Adapt	Adapt_HSPA1A
FM_176-CTGGTCTTCGCCTATC	FM_176	VA	NYGC	MG	exAM	exAM_ERN1
FM_176-AAGCCATGTCACTGAT	FM_176	VA	NYGC	MG	Adapt	Adapt_AIF1
FM_176-TGAGCGCAGTAGTCCT	FM_176	VA	NYGC	MG	Prolif	Prolif_MKI67
FM_176-GTCTGTCCACAGCTTA	FM_176	VA	NYGC	MG	exAM	exAM_ERN1
FM_176-AACAACCAGCATCCCG	FM_176	VA	NYGC	MG	Adapt	Adapt_IFI44L
FM_176-CCACGTTGTACAAGTA	FM_176	VA	NYGC	MG	Adapt	Adapt_CCL3
FM_176-CTCACTGGTGGCTACC	FM_176	VA	NYGC	MG	Adapt	Adapt_HSPA1A
FM_176-CTTTCGGAGGTCACTT	FM_176	VA	NYGC	MG	Prolif	Prolif_MKI67
FM_176-TCCTTTCAGATCACCT	FM_176	VA	NYGC	MG	Adapt	Adapt_HIST
FM_176-AGAGAGCTCATGCGGC	FM_176	VA	NYGC	MG	Adapt	Adapt_HSPA1A
FM_176-TCGAACAAGATCCAAA	FM_176	VA	NYGC	MG	Prolif	Prolif_MKI67
FM_176-GATTGGTTCTGGCCAG	FM_176	VA	NYGC	MG	Homeo	Homeo_PICALM
FM_176-TACAGGTCATGCCGCA	FM_176	VA	NYGC	MG	exAM	exAM_ERN1
FM_176-GGCTTTCAGAGTTGAT	FM_176	VA	NYGC	MG	Homeo	Homeo_PICALM
FM_176-GTCATGATCGGATACT	FM_176	VA	NYGC	MG	exAM	exAM_ERN1
FM_176-ATTACCTTCTCGTTTA	FM_176	VA	NYGC	MG	exAM	exAM_ERN1
FM_176-TTGGGATTCTTCGGTC	FM_176	VA	NYGC	MG	exAM	exAM_ERN1
FM_176-GATTCGAGTACAAACA	FM_176	VA	NYGC	PVM	PVM	PVM_CD163
FM_176-ATGAGTCCACCTCTAC	FM_176	VA	NYGC	PVM	PVM	PVM_CD163
FM_176-CTCCATGAGACGATAT	FM_176	VA	NYGC	MG	exAM	exAM_ERN1
FM_176-CTTTCAAAGTGGTGGT	FM_176	VA	NYGC	PVM	PVM	PVM_CD163
FM_176-TTGACCCGTTTCTATC	FM_176	VA	NYGC	MG	Prolif	Prolif_MKI67
FM_176-CCTCCAAAGACGGAAA	FM_176	VA	NYGC	MG	Adapt	Adapt_HSPA1A
FM_176-TGCTTGCGTTTCCCAC	FM_176	VA	NYGC	MG	Adapt	Adapt_HSPA1A
FM_176-CGAAGGATCTACCTTA	FM_176	VA	NYGC	MG	Adapt	Adapt_HSPA1A
FM_176-ATACCTTCAACCCTCT	FM_176	VA	NYGC	MG	Prolif	Prolif_MKI67
FM_176-CTATCTAAGGAGGCAG	FM_176	VA	NYGC	MG	Adapt	Adapt_AIF1
FM_176-CATCCACGTTTGTTCT	FM_176	VA	NYGC	MG	Adapt	Adapt_HSPA1A
FM_176-CTTCCTTGTTCTCCAC	FM_176	VA	NYGC	MG	Adapt	Adapt_AIF1
FM_176-TTGTTTGAGCAATAGT	FM_176	VA	NYGC	MG	Adapt	Adapt_AIF1
FM_176-TTCCGTGTCATCTATC	FM_176	VA	NYGC	MG	Prolif	Prolif_MKI67
FM_176-TTACGCCGTTGGCCTG	FM_176	VA	NYGC	MG	exAM	exAM_ERN1
FM_176-TGAATGCCACCTCTAC	FM_176	VA	NYGC	MG	exAM	exAM_ERN1
FM_176-AGATAGAGTTGGACTT	FM_176	VA	NYGC	MG	Adapt	Adapt_HSPA1A
FM_176-GTCAAACCATAGAAAC	FM_176	VA	NYGC	MG	Adapt	Adapt_AIF1
FM_176-TAACCAGTCAGCCTTC	FM_176	VA	NYGC	MG	exAM	exAM_ERN1
FM_176-GCACTAAGTAAGGAGA	FM_176	VA	NYGC	MG	Adapt	Adapt_HSPA1A
FM_176-TCGATTTCATCTTCGC	FM_176	VA	NYGC	MG	Adapt	Adapt_HSPA1A
FM_176-CTCAGGGTCATCTATC	FM_176	VA	NYGC	MG	exAM	exAM_ERN1
FM_176-ATTCCCGCAACAAGTA	FM_176	VA	NYGC	MG	exAM	exAM_ERN1
FM_176-GCCATTCGTCATCACA	FM_176	VA	NYGC	MG	Adapt	Adapt_HSPA1A
FM_176-AACCATGAGGTAAACT	FM_176	VA	NYGC	MG	Adapt	Adapt_HSPA1A
FM_176-ATTCTACAGGCTAACG	FM_176	VA	NYGC	MG	Adapt	Adapt_HSPA1A
FM_176-GCCAACGAGTCAACAA	FM_176	VA	NYGC	MG	exAM	exAM_ERN1
FM_176-AGCTCAAGTTGTATGC	FM_176	VA	NYGC	MG	Adapt	Adapt_AIF1
FM_176-CACAGGCGTACAGAGC	FM_176	VA	NYGC	MG	Adapt	Adapt_AIF1
FM_176-CGTAAGTAGACCGCCT	FM_176	VA	NYGC	MG	Prolif	Prolif_MKI67
FM_176-ATGACCATCTGGGCGT	FM_176	VA	NYGC	PVM	PVM	PVM_CD163
FM_176-GCCCGAACATCATGAC	FM_176	VA	NYGC	MG	exAM	exAM_ERN1
FM_176-AGTTCCCTCTGTACAG	FM_176	VA	NYGC	MG	Adapt	Adapt_CCL3
FM_176-CAAGGGACACGCACCA	FM_176	VA	NYGC	MG	exAM	exAM_ERN1
FM_176-CTCATGCTCCAAGAGG	FM_176	VA	NYGC	MG	Adapt	Adapt_AIF1
FM_176-CCTTCAGCACCCAACG	FM_176	VA	NYGC	MG	Adapt	Adapt_AIF1
FM_176-TGCACGGTCATTCATC	FM_176	VA	NYGC	MG	Adapt	Adapt_HSPA1A
FM_176-CGGTCAGGTGCAGGAT	FM_176	VA	NYGC	MG	exAM	exAM_ERN1
FM_176-CTAACCCTCCTCACCA	FM_176	VA	NYGC	MG	exAM	exAM_ERN1
FM_176-AATTTCCCACCCTATC	FM_176	VA	NYGC	MG	Adapt	Adapt_AIF1
FM_176-TGATTTCCAAGGCTTT	FM_176	VA	NYGC	MG	exAM	exAM_ERN1
FM_176-GTTGTCCCAGCCTTCT	FM_176	VA	NYGC	MG	exAM	exAM_ERN1
FM_176-ACCTGAAAGACTCATC	FM_176	VA	NYGC	MG	Prolif	Prolif_MKI67
FM_176-TCATGTTTCGTACCTC	FM_176	VA	NYGC	MG	Adapt	Adapt_HSPA1A
FM_176-GAGTTTGAGGGACACT	FM_176	VA	NYGC	MG	exAM	exAM_ERN1
FM_176-AGCGTATTCCTCACTG	FM_176	VA	NYGC	PVM	PVM	PVM_CD163
FM_176-TTCGCTGCACAGTACT	FM_176	VA	NYGC	MG	exAM	exAM_ERN1
FM_176-GATGATCCAAATGAAC	FM_176	VA	NYGC	MG	Adapt	Adapt_HSPA1A
FM_176-ACATTTCCAGTATACC	FM_176	VA	NYGC	MG	Adapt	Adapt_TMEM163
FM_176-CTCGAGGTCACCTTAT	FM_176	VA	NYGC	MG	ADAM	ADAM_GPNMB
FM_176-TACTGCCAGTATGAGT	FM_176	VA	NYGC	MG	exAM	exAM_ERN1
FM_176-CTAGGTAGTGCGTTTA	FM_176	VA	NYGC	MG	Adapt	Adapt_AIF1
FM_176-GATAGAAAGAAAGTCT	FM_176	VA	NYGC	MG	Adapt	Adapt_AIF1
FM_176-TACCTGCTCAGGAAAT	FM_176	VA	NYGC	MG	exAM	exAM_ERN1
FM_176-CCGATGGTCCTCACGT	FM_176	VA	NYGC	PVM	PVM	PVM_CD163
FM_176-ATCCCTGCACGTAACT	FM_176	VA	NYGC	MG	Adapt	Adapt_HSPA1A
FM_176-TCACTATTCGAACCTA	FM_176	VA	NYGC	MG	exAM	exAM_ERN1
FM_176-TACCCGTTCGCTAATG	FM_176	VA	NYGC	MG	Prolif	Prolif_MKI67
FM_176-CATGCTCTCGCCAACG	FM_176	VA	NYGC	MG	Homeo	Homeo_PICALM
FM_176-AGTAACCTCGTACACA	FM_176	VA	NYGC	MG	exAM	exAM_ERN1
FM_176-GCCAACGCACCCAAGC	FM_176	VA	NYGC	MG	exAM	exAM_ERN1
FM_176-AACCTTTCACGTAGTT	FM_176	VA	NYGC	MG	exAM	exAM_ERN1
FM_176-AGTAACCAGGCATCTT	FM_176	VA	NYGC	PVM	PVM	PVM_CD163
FM_176-AGGCATTCACACCGAC	FM_176	VA	NYGC	MG	exAM	exAM_ERN1
FM_176-GCGTTTCCACTAGAGG	FM_176	VA	NYGC	MG	Prolif	Prolif_MKI67
FM_176-GTGATGTTCTATCGCC	FM_176	VA	NYGC	MG	Adapt	Adapt_AIF1
FM_176-AACCCAATCCGACATA	FM_176	VA	NYGC	PVM	PVM	PVM_CD163
FM_176-ACCTGAACACAAAGTA	FM_176	VA	NYGC	MG	Adapt	Adapt_AIF1
FM_176-TACGCTCTCTTCGGTC	FM_176	VA	NYGC	MG	Adapt	Adapt_HSPA1A
FM_176-TGGATCATCCATGCAA	FM_176	VA	NYGC	MG	Adapt	Adapt_AIF1
FM_176-TGTGGCGAGGTTACAA	FM_176	VA	NYGC	MG	Adapt	Adapt_HIF1A
FM_176-TTACGTTTCTCGGTCT	FM_176	VA	NYGC	PVM	PVM	PVM_CD163
FM_176-AACCTTTAGCCTCACG	FM_176	VA	NYGC	PVM	PVM	PVM_CD163
FM_176-AGCGATTCAAGAGTAT	FM_176	VA	NYGC	MG	Adapt	Adapt_AIF1
FM_176-CCTGTTGCACTTTATC	FM_176	VA	NYGC	PVM	PVM	PVM_CD163
FM_176-TCTGGCTCACTGAGTT	FM_176	VA	NYGC	MG	exAM	exAM_ERN1
FM_176-AACCTGAGTACTCGTA	FM_176	VA	NYGC	MG	Adapt	Adapt_AIF1
FM_176-TTCCACGCATTGAGCT	FM_176	VA	NYGC	MG	Adapt	Adapt_AIF1
FM_176-CATCAAGGTGCCCACA	FM_176	VA	NYGC	MG	exAM	exAM_ERN1
FM_176-ACTCTCGGTAACGATA	FM_176	VA	NYGC	PVM	PVM	PVM_CD163
FM_176-TCTCACGGTTTAAGGA	FM_176	VA	NYGC	MG	exAM	exAM_ERN1
FM_176-ACAAGCTCACGACGCT	FM_176	VA	NYGC	MG	Adapt	Adapt_AIF1
FM_176-TACTGCCAGTCATAGA	FM_176	VA	NYGC	MG	Adapt	Adapt_AIF1
FM_176-TGAGTCAAGGTAATCA	FM_176	VA	NYGC	MG	exAM	exAM_ERN1
FM_176-GAAGGGTTCCGTGGCA	FM_176	VA	NYGC	PVM	PVM	PVM_CD163
FM_176-AACGTCATCCGGACGT	FM_176	VA	NYGC	MG	Adapt	Adapt_AIF1
FM_176-CTGTACCAGTGCTAGG	FM_176	VA	NYGC	MG	Adapt	Adapt_HSPA1A
FM_176-CATTCATCAAGCTCTA	FM_176	VA	NYGC	MG	Adapt	Adapt_AIF1
FM_176-GAGGCAATCACTCCGT	FM_176	VA	NYGC	MG	Adapt	Adapt_HSPA1A
FM_176-TCTATCAGTGGGCTTC	FM_176	VA	NYGC	MG	Adapt	Adapt_AIF1
FM_176-TCAGTCCTCCGCAAAT	FM_176	VA	NYGC	MG	exAM	exAM_ERN1
FM_176-TCGGGACTCTAACACG	FM_176	VA	NYGC	MG	Adapt	Adapt_AIF1
FM_176-ACCATTTCACTTTAGG	FM_176	VA	NYGC	MG	Adapt	Adapt_TMEM163
FM_176-TTGACCCCAGTGGTGA	FM_176	VA	NYGC	MG	Adapt	Adapt_HSPA1A
FM_176-CATCCACGTATCCTCC	FM_176	VA	NYGC	MG	Prolif	Prolif_MKI67
FM_176-TTGCGTCAGGGACACT	FM_176	VA	NYGC	MG	Adapt	Adapt_AIF1
FM_176-CACGTGGGTATCCCTC	FM_176	VA	NYGC	MG	exAM	exAM_ERN1
FM_176-GTCTACCCACAAGCAG	FM_176	VA	NYGC	MG	exAM	exAM_ERN1
FM_176-AGGTTACAGGGACAGG	FM_176	VA	NYGC	PVM	PVM	PVM_CD163
FM_176-ATGAAAGAGAGTTGCG	FM_176	VA	NYGC	MG	Adapt	Adapt_HSPA1A
FM_176-AGGGTTTAGTATCCTG	FM_176	VA	NYGC	MG	Adapt	Adapt_HSPA1A
FM_176-ATCTTCAGTAGTCGTT	FM_176	VA	NYGC	MG	Adapt	Adapt_HSPA1A
FM_176-CACAACATCAACCTCC	FM_176	VA	NYGC	MG	exAM	exAM_ERN1
FM_176-TACGTCCAGTAAACGT	FM_176	VA	NYGC	PVM	PVM	PVM_CD163
FM_176-CCCTTAGGTCTTTCAT	FM_176	VA	NYGC	PVM	PVM	PVM_CD163
FM_176-TCATGAGAGAATAACC	FM_176	VA	NYGC	MG	exAM	exAM_ERN1
FM_176-CCGTAGGCAACTCCCT	FM_176	VA	NYGC	MG	exAM	exAM_ERN1
FM_176-CCTCTCCAGTACAACA	FM_176	VA	NYGC	PVM	PVM	PVM_CD163
FM_176-CAGTTCCGTGTCTAAC	FM_176	VA	NYGC	MG	exAM	exAM_ERN1
FM_176-AGGGTCCAGATGGTAT	FM_176	VA	NYGC	MG	Prolif	Prolif_MKI67
FM_176-TACTGCCCATACCGTA	FM_176	VA	NYGC	MG	Adapt	Adapt_AIF1
FM_176-TTGGTTTTCTCAGTCC	FM_176	VA	NYGC	MG	Prolif	Prolif_MKI67
FM_176-TTCCACGCATAAGCAA	FM_176	VA	NYGC	MG	exAM	exAM_ERN1
FM_176-CTATAGGAGGCACAAC	FM_176	VA	NYGC	MG	exAM	exAM_ERN1
FM_176-CGGAACCAGTGAGTGC	FM_176	VA	NYGC	MG	Adapt	Adapt_AIF1
FM_176-CTTCTCTCATTACTCT	FM_176	VA	NYGC	MG	exAM	exAM_ERN1
FM_176-GGAATGGCATCATCCC	FM_176	VA	NYGC	MG	Adapt	Adapt_AIF1
FM_176-ACCTACCAGAGCTGCA	FM_176	VA	NYGC	MG	Adapt	Adapt_HSPA1A
FM_176-TTATTGCCAATAACCC	FM_176	VA	NYGC	MG	Prolif	Prolif_MKI67
FM_176-CGTTGGGCAAACGAGC	FM_176	VA	NYGC	MG	Adapt	Adapt_HSPA1A
FM_176-ACTGATGTCTCAAAGC	FM_176	VA	NYGC	MG	exAM	exAM_ERN1
FM_176-AGGGCCTCACGAAGAC	FM_176	VA	NYGC	PVM	PVM	PVM_CD163
FM_176-GTTCGCTAGCCATTCA	FM_176	VA	NYGC	PVM	PVM	PVM_CD163
FM_176-TCCGATCAGTTGTAAG	FM_176	VA	NYGC	MG	exAM	exAM_ERN1
FM_176-TTGTTTGAGTTGAATG	FM_176	VA	NYGC	MG	exAM	exAM_ERN1
FM_176-CCTAAGAAGTGGCCTC	FM_176	VA	NYGC	PVM	PVM	PVM_CD163
FM_176-TTCTAGTTCTAACGCA	FM_176	VA	NYGC	MG	Adapt	Adapt_HSPA1A
FM_176-AACCATGGTGTCATCA	FM_176	VA	NYGC	MG	exAM	exAM_ERN1
FM_176-AGCTTCCCACAGTCGC	FM_176	VA	NYGC	PVM	PVM	PVM_CD163
FM_176-GACTGATTCTGTGCAA	FM_176	VA	NYGC	MG	Prolif	Prolif_MKI67
FM_176-AGTCATGCACGACAGA	FM_176	VA	NYGC	MG	ADAM	ADAM_GPNMB
FM_176-CAGCAGCTCATTTACC	FM_176	VA	NYGC	MG	exAM	exAM_ERN1
FM_176-CCACTTGTCCGTATAG	FM_176	VA	NYGC	PVM	PVM	PVM_CD163
FM_176-ATGCGATTCTCTTCAA	FM_176	VA	NYGC	PVM	PVM	PVM_CD163
FM_176-AGACCATCAAGTTCCA	FM_176	VA	NYGC	MG	Adapt	Adapt_HSPA1A
FM_176-TCAATCTCAAATGCTC	FM_176	VA	NYGC	MG	exAM	exAM_ERN1
FM_176-GCGGAAAGTGCTCTCT	FM_176	VA	NYGC	MG	Homeo	Homeo_PICALM
FM_176-GGGATCCAGAGTTGTA	FM_176	VA	NYGC	MG	exAM	exAM_ERN1
FM_176-GTTGTGACACTACTTT	FM_176	VA	NYGC	MG	exAM	exAM_ERN1
FM_176-AACCATGTCCATCTAT	FM_176	VA	NYGC	MG	exAM	exAM_ERN1
FM_176-TTGTTTGTCCGATCTC	FM_176	VA	NYGC	MG	exAM	exAM_ERN1
FM_176-AAACCCATCTTCACGC	FM_176	VA	NYGC	MG	exAM	exAM_ERN1
FM_176-TGTTCCGTCTTACTGT	FM_176	VA	NYGC	MG	Adapt	Adapt_TMEM163
FM_176-TCACGCTTCTCTAAGG	FM_176	VA	NYGC	MG	Adapt	Adapt_HSPA1A
FM_176-GCTTCACAGACGGTCA	FM_176	VA	NYGC	MG	Adapt	Adapt_AIF1
FM_176-AACAACCGTTAGCTAC	FM_176	VA	NYGC	MG	exAM	exAM_ERN1
FM_176-GTTACCCGTTGACGGA	FM_176	VA	NYGC	PVM	PVM	PVM_CD163
FM_176-CAAAGAATCTCGCTCA	FM_176	VA	NYGC	MG	exAM	exAM_ERN1
FM_176-CACTTCGTCATTGAGC	FM_176	VA	NYGC	PVM	PVM	PVM_CD163
FM_176-CCCTGATTCCTTGACC	FM_176	VA	NYGC	MG	exAM	exAM_ERN1
FM_176-GTGAGGACAAAGCAAT	FM_176	VA	NYGC	MG	exAM	exAM_ERN1
FM_176-TCAAGACTCAAGCTGT	FM_176	VA	NYGC	MG	Prolif	Prolif_MKI67
FM_176-GACCCAGTCCTGTTGC	FM_176	VA	NYGC	MG	Adapt	Adapt_AIF1
FM_176-GTCAAACTCGTGGGAA	FM_176	VA	NYGC	MG	exAM	exAM_ERN1
FM_176-ACAGGGACAACTCCAA	FM_176	VA	NYGC	PVM	PVM	PVM_CD163
FM_176-TAGACTGGTGTTGAGG	FM_176	VA	NYGC	MG	Prolif	Prolif_MKI67
FM_176-TAACACGCAGCTGTCG	FM_176	VA	NYGC	MG	Prolif	Prolif_MKI67
FM_176-ATGAAAGGTCTCAGAT	FM_176	VA	NYGC	MG	Adapt	Adapt_HSPA1A
FM_176-TGTCCACTCTTAGCAG	FM_176	VA	NYGC	MG	Adapt	Adapt_AIF1
FM_176-AACCACAAGCATGAAT	FM_176	VA	NYGC	MG	Adapt	Adapt_HSPA1A
FM_176-GCACTAAAGGTATCTC	FM_176	VA	NYGC	MG	exAM	exAM_ERN1
FM_176-AGGACTTGTTCTCGTC	FM_176	VA	NYGC	MG	Adapt	Adapt_HSPA1A
FM_176-AGCGCCATCTCTGAGA	FM_176	VA	NYGC	MG	exAM	exAM_ERN1
FM_176-AATTTCCGTGTCTAAC	FM_176	VA	NYGC	MG	Adapt	Adapt_CCL3
FM_176-CTAGACATCTTACCGC	FM_176	VA	NYGC	MG	Prolif	Prolif_MKI67
FM_176-TTCACGCGTACAACGG	FM_176	VA	NYGC	MG	ADAM	ADAM_GPNMB
FM_176-TGCACGGTCGTCAGAT	FM_176	VA	NYGC	MG	Adapt	Adapt_AIF1
FM_176-AACCTGATCTGCATAG	FM_176	VA	NYGC	MG	Adapt	Adapt_HSPA1A
FM_176-CGTCCATTCGATACAC	FM_176	VA	NYGC	MG	Prolif	Prolif_MKI67
FM_176-TCAGTCCCAATCTGCA	FM_176	VA	NYGC	MG	Adapt	Adapt_AIF1
FM_176-GCCAGGTAGCACCAGA	FM_176	VA	NYGC	MG	Adapt	Adapt_HSPA1A
FM_176-TGCGGGTCAGATACCT	FM_176	VA	NYGC	MG	exAM	exAM_ERN1
FM_176-CATTGCCTCAACACGT	FM_176	VA	NYGC	PVM	PVM	PVM_CD163
FM_176-TACCTGCGTCAAGTTC	FM_176	VA	NYGC	MG	exAM	exAM_ERN1
FM_176-GTTTACTCACGGCTAC	FM_176	VA	NYGC	PVM	PVM	PVM_CD163
FM_176-GGCTTTCAGGCACCAA	FM_176	VA	NYGC	MG	exAM	exAM_ERN1
FM_176-ACCAAACTCATCCTAT	FM_176	VA	NYGC	MG	Adapt	Adapt_HSPA1A
FM_176-TATCTGTGTGAGAACC	FM_176	VA	NYGC	PVM	PVM	PVM_CD163
FM_176-GACCCAGCAAGCTACT	FM_176	VA	NYGC	MG	Adapt	Adapt_AIF1
FM_176-ACCCTTGAGAAGCCAC	FM_176	VA	NYGC	MG	Homeo	Homeo_PICALM
FM_176-AAGACTCCAACTGCCG	FM_176	VA	NYGC	PVM	PVM	PVM_CD163
FM_176-TATCTTGAGGAATGTT	FM_176	VA	NYGC	MG	Adapt	Adapt_HSPA1A
FM_176-ATTCACTTCGCAATTG	FM_176	VA	NYGC	MG	exAM	exAM_ERN1
FM_176-GGTGTTAAGGGATCGT	FM_176	VA	NYGC	MG	Adapt	Adapt_IFI44L
FM_176-ATGGAGGGTAACATGA	FM_176	VA	NYGC	MG	Adapt	Adapt_HSPA1A
FM_176-TCTCCGATCCTGTAAG	FM_176	VA	NYGC	MG	Adapt	Adapt_HSPA1A
FM_176-ATGGAGGTCTGACCCT	FM_176	VA	NYGC	PVM	PVM	PVM_CD163
FM_176-CACGTGGTCTTTGCGC	FM_176	VA	NYGC	MG	ADAM	ADAM_GPNMB
FM_176-ACATCCCCATCTCATT	FM_176	VA	NYGC	MG	exAM	exAM_ERN1
FM_176-CATTGTTCAGCTCCTT	FM_176	VA	NYGC	MG	Adapt	Adapt_AIF1
FM_176-GATGATCTCCGTGTGG	FM_176	VA	NYGC	MG	Adapt	Adapt_HSPA1A
FM_176-GGCACGTGTTGCAACT	FM_176	VA	NYGC	MG	Adapt	Adapt_HIST
FM_176-CGCGTGACATAACCCA	FM_176	VA	NYGC	PVM	PVM	PVM_CD163
FM_176-GGGTTTAAGGAGACCT	FM_176	VA	NYGC	MG	exAM	exAM_ERN1
FM_176-CCTCATGTCACGAACT	FM_176	VA	NYGC	MG	exAM	exAM_ERN1
FM_176-ATTCAGGAGAATAACC	FM_176	VA	NYGC	MG	exAM	exAM_ERN1
FM_176-AGAACAACACTTGAAC	FM_176	VA	NYGC	PVM	PVM	PVM_CD163
FM_176-CGTGATATCACCTCTG	FM_176	VA	NYGC	PVM	PVM	PVM_CD163
FM_176-TTCGCTGGTTGCGTAT	FM_176	VA	NYGC	MG	exAM	exAM_ERN1
FM_176-TGTCCCATCCGGACGT	FM_176	VA	NYGC	PVM	PVM	PVM_CD163
FM_176-TACCCACAGGGAGGAC	FM_176	VA	NYGC	MG	Adapt	Adapt_AIF1
FM_176-TCTACCGCACGCTGAC	FM_176	VA	NYGC	MG	Homeo	Homeo_PICALM
FM_176-CAGATACTCAAGCCAT	FM_176	VA	NYGC	MG	exAM	exAM_ERN1
FM_176-CCTACGTTCATTCTTG	FM_176	VA	NYGC	MG	exAM	exAM_ERN1
FM_176-CCCATTGCATCGCCTT	FM_176	VA	NYGC	MG	exAM	exAM_ERN1
FM_176-ACATTTCTCTATCACT	FM_176	VA	NYGC	MG	Adapt	Adapt_AIF1
FM_176-CACAGGCCAATCCAGT	FM_176	VA	NYGC	MG	Adapt	Adapt_AIF1
FM_176-GATGATCTCCACAGGC	FM_176	VA	NYGC	MG	exAM	exAM_ERN1
FM_176-AGTACTGCACATGTTG	FM_176	VA	NYGC	PVM	PVM	PVM_CD163
FM_176-CTGATCCCACTCAAGT	FM_176	VA	NYGC	MG	exAM	exAM_ERN1
FM_176-GGGCTACGTCATCGCG	FM_176	VA	NYGC	MG	Adapt	Adapt_HSPA1A
FM_176-GCACGTGTCTATTCGT	FM_176	VA	NYGC	MG	exAM	exAM_ERN1
FM_176-TCGTGCTAGTCTTCGA	FM_176	VA	NYGC	MG	Adapt	Adapt_HSPA1A
FM_176-AGCTACACACACCAGC	FM_176	VA	NYGC	MG	Prolif	Prolif_MKI67
FM_176-ATAGGCTAGCAGATAT	FM_176	VA	NYGC	MG	Adapt	Adapt_AIF1
FM_176-TCATCATAGGCTATCT	FM_176	VA	NYGC	PVM	PVM	PVM_CD163
FM_176-ATCATTCAGCGAGTCA	FM_176	VA	NYGC	PVM	PVM	PVM_CD163
FM_176-TGTACAGGTTATAGCC	FM_176	VA	NYGC	MG	exAM	exAM_ERN1
FM_176-CCACGAGAGCGCAATG	FM_176	VA	NYGC	MG	exAM	exAM_ERN1
FM_176-TACGCTCTCCGCAGTG	FM_176	VA	NYGC	MG	Adapt	Adapt_HSPA1A
FM_176-GCTTTCGAGAGCCGAT	FM_176	VA	NYGC	MG	exAM	exAM_ERN1
FM_176-TCACAAGGTGCGTTTA	FM_176	VA	NYGC	MG	ADAM	ADAM_GPNMB
FM_176-CATACTTAGATTCGAA	FM_176	VA	NYGC	MG	exAM	exAM_ERN1
FM_176-GATTGGTCAAACAGGC	FM_176	VA	NYGC	MG	Adapt	Adapt_HSPA1A
FM_176-GTAGATCAGTGCGTCC	FM_176	VA	NYGC	MG	Adapt	Adapt_HSPA1A
FM_176-CTAGGTAGTGGCCACT	FM_176	VA	NYGC	MG	exAM	exAM_ERN1
FM_176-CTCCCTCCAGTGTGCC	FM_176	VA	NYGC	MG	exAM	exAM_ERN1
FM_176-TTGCATTTCCACTAGA	FM_176	VA	NYGC	MG	exAM	exAM_ERN1
FM_176-CGGAATTCACAGCATT	FM_176	VA	NYGC	PVM	PVM	PVM_CD163
FM_176-GTGGCGTCAAGCTCTA	FM_176	VA	NYGC	PVM	PVM	PVM_CD163
FM_176-TCGGGACGTACGACAG	FM_176	VA	NYGC	MG	Adapt	Adapt_HSPA1A
FM_176-GGGAAGTGTGTTGACT	FM_176	VA	NYGC	MG	Adapt	Adapt_AIF1
FM_176-TTACCATTCAAGCCTA	FM_176	VA	NYGC	MG	exAM	exAM_ERN1
FM_176-CCTTGTGCAGACGGAT	FM_176	VA	NYGC	MG	Adapt	Adapt_HSPA1A
FM_176-AGAGAATCACTGGAAG	FM_176	VA	NYGC	MG	Adapt	Adapt_HIST
FM_176-CTGGACGGTCTTGGTA	FM_176	VA	NYGC	MG	Adapt	Adapt_HSPA1A
FM_176-GTACAACCACTTACAG	FM_176	VA	NYGC	MG	Adapt	Adapt_TMEM163
FM_176-GAAGGACTCGATGCAT	FM_176	VA	NYGC	MG	Prolif	Prolif_MKI67
FM_176-TTACGCCCAAACCATC	FM_176	VA	NYGC	MG	exAM	exAM_ERN1
FM_176-CTGTGGGCAGGTTTAC	FM_176	VA	NYGC	MG	Adapt	Adapt_AIF1
FM_176-ATCTCTACATGACTTG	FM_176	VA	NYGC	PVM	PVM	PVM_CD163
FM_176-ATTCATCAGGGACTGT	FM_176	VA	NYGC	MG	Adapt	Adapt_HSPA1A
FM_176-GTGTTCCCACAATGTC	FM_176	VA	NYGC	MG	exAM	exAM_ERN1
FM_176-GACGCTGCATGACTAC	FM_176	VA	NYGC	MG	Adapt	Adapt_HSPA1A
FM_176-TCCTCCCGTAGCGCCT	FM_176	VA	NYGC	MG	exAM	exAM_ERN1
FM_176-GATGGAGGTATGGTTC	FM_176	VA	NYGC	MG	exAM	exAM_ERN1
FM_176-TTGTTTGTCTAAACGC	FM_176	VA	NYGC	MG	exAM	exAM_ERN1
FM_176-CCTTCAGCATAATCGC	FM_176	VA	NYGC	PVM	PVM	PVM_CD163
FM_176-ATCCCTGGTTTCAGAC	FM_176	VA	NYGC	PVM	PVM	PVM_CD163
FM_176-AGACCCGTCTCTATAC	FM_176	VA	NYGC	MG	Adapt	Adapt_AIF1
FM_176-CTGAGGCGTTCTGAGT	FM_176	VA	NYGC	PVM	PVM	PVM_CD163
FM_176-CATTGCCGTCAAGCGA	FM_176	VA	NYGC	MG	Prolif	Prolif_MKI67
FM_176-GCCAGCAAGGCATGCA	FM_176	VA	NYGC	MG	exAM	exAM_ERN1
FM_176-GTAGAGGTCACCATCC	FM_176	VA	NYGC	MG	exAM	exAM_ERN1
FM_176-GACACGCCATCATTGG	FM_176	VA	NYGC	MG	Prolif	Prolif_MKI67
FM_176-TAGTGCACATATTCGG	FM_176	VA	NYGC	PVM	PVM	PVM_CD163
FM_176-CTGATCCAGCGGTATG	FM_176	VA	NYGC	MG	exAM	exAM_ERN1
FM_176-TTGACCCTCTACGGGC	FM_176	VA	NYGC	MG	exAM	exAM_ERN1
FM_176-TTCGCTGCACTGCATA	FM_176	VA	NYGC	MG	Adapt	Adapt_AIF1
FM_176-GTGCTTCAGAAATTGC	FM_176	VA	NYGC	PVM	PVM	PVM_CD163
FM_176-GTAAGTCTCTCGCGTT	FM_176	VA	NYGC	MG	Adapt	Adapt_AIF1
FM_176-AGACACTTCACGGAGA	FM_176	VA	NYGC	PVM	PVM	PVM_CD163
FM_176-CTCCTTTAGCCAAGGT	FM_176	VA	NYGC	MG	Adapt	Adapt_AIF1
FM_176-TAGCACAAGTCGCCAC	FM_176	VA	NYGC	MG	Adapt	Adapt_HSPA1A
FM_176-TTGCCTGGTCCTATAG	FM_176	VA	NYGC	MG	Homeo	Homeo_PICALM
FM_176-ATGCCTCTCTTCGACC	FM_176	VA	NYGC	MG	Prolif	Prolif_MKI67
FM_176-CAGATCAGTTGCATCA	FM_176	VA	NYGC	MG	exAM	exAM_ERN1
FM_176-CTCTCGACAGACTCTA	FM_176	VA	NYGC	PVM	PVM	PVM_CD163
FM_176-GCATGATTCTAGTTCT	FM_176	VA	NYGC	MG	Adapt	Adapt_HSPA1A
FM_176-AGTGTTGTCGTTACCC	FM_176	VA	NYGC	MG	Adapt	Adapt_IFI44L
FM_176-AGTCACAGTTTAAGGA	FM_176	VA	NYGC	MG	Adapt	Adapt_AIF1
FM_176-AGATAGACAACGACTT	FM_176	VA	NYGC	MG	Adapt	Adapt_HSPA1A
FM_176-CTCGAGGTCGCTAGCG	FM_176	VA	NYGC	MG	Adapt	Adapt_HIST
FM_176-CATTCATTCGCCTTTG	FM_176	VA	NYGC	MG	exAM	exAM_ERN1
FM_176-GTAAGTCTCTCGTTTA	FM_176	VA	NYGC	MG	Adapt	Adapt_TMEM163
FM_176-AACCACAGTCATGCAT	FM_176	VA	NYGC	MG	Adapt	Adapt_AIF1
FM_176-CCTTCAGGTGGCGCTT	FM_176	VA	NYGC	MG	exAM	exAM_ERN1
FM_176-ACCGTTCAGGTTCTTG	FM_176	VA	NYGC	MG	Adapt	Adapt_IFI44L
FM_176-AACCCAACAGAAATCA	FM_176	VA	NYGC	MG	Adapt	Adapt_AIF1
FM_176-CCCTGATGTAGTTAGA	FM_176	VA	NYGC	MG	exAM	exAM_ERN1
FM_176-TCAGTTTAGTGGTTGG	FM_176	VA	NYGC	MG	Prolif	Prolif_MKI67
FM_176-ATACTTCCAAGTCGTT	FM_176	VA	NYGC	MG	exAM	exAM_ERN1
FM_176-TGCATGATCCTTGGAA	FM_176	VA	NYGC	MG	exAM	exAM_ERN1
FM_176-AACCCAATCCAGCCTT	FM_176	VA	NYGC	MG	exAM	exAM_ERN1
FM_176-TGCGGCACAATAACCC	FM_176	VA	NYGC	MG	ADAM	ADAM_GPNMB
FM_176-GTTGTAGAGAGTGACC	FM_176	VA	NYGC	MG	Adapt	Adapt_HSPA1A
FM_176-TACCCGTGTCTGCATA	FM_176	VA	NYGC	MG	exAM	exAM_ERN1
FM_176-AACGTCACAGGCATGA	FM_176	VA	NYGC	PVM	PVM	PVM_CD163
FM_176-TTTCGATTCCACTTTA	FM_176	VA	NYGC	PVM	PVM	PVM_CD163
FM_176-GCCATTCTCAAACGTC	FM_176	VA	NYGC	MG	Adapt	Adapt_IFI44L
FM_176-ATTCACTTCCCAGCGA	FM_176	VA	NYGC	MG	Homeo	Homeo_PICALM
FM_176-GTTCATTCACAATTCG	FM_176	VA	NYGC	MG	Adapt	Adapt_AIF1
FM_176-CTCCCTCGTGATGTAA	FM_176	VA	NYGC	MG	Prolif	Prolif_MKI67
FM_176-ATCGATGAGATGCTTC	FM_176	VA	NYGC	PVM	PVM	PVM_CD163
FM_176-TTGAGTGTCGTGGCGT	FM_176	VA	NYGC	MG	exAM	exAM_ERN1
FM_176-ATCATTCGTGCTGATT	FM_176	VA	NYGC	PVM	PVM	PVM_CD163
FM_176-GTAGCTAAGGCCTGAA	FM_176	VA	NYGC	MG	exAM	exAM_ERN1
FM_176-AACACACTCCGCACGA	FM_176	VA	NYGC	MG	Adapt	Adapt_HIF1A
FM_176-TCGATTTAGGCAATGC	FM_176	VA	NYGC	MG	Adapt	Adapt_HSPA1A
FM_176-CCACGAGAGGGTCTTT	FM_176	VA	NYGC	MG	Adapt	Adapt_AIF1
FM_176-CCCGAAGGTACAAACA	FM_176	VA	NYGC	MG	exAM	exAM_ERN1
FM_176-ACTCTCGAGGTCACAG	FM_176	VA	NYGC	MG	exAM	exAM_ERN1
FM_176-TGAGGGAAGTCAGCGA	FM_176	VA	NYGC	MG	Adapt	Adapt_CCL3
FM_176-AGCGCCATCGGTCTGG	FM_176	VA	NYGC	PVM	PVM	PVM_CD163
FM_176-TGGTGATTCTTCGATT	FM_176	VA	NYGC	MG	exAM	exAM_ERN1
FM_176-AGACCATCAACAAGTA	FM_176	VA	NYGC	PVM	PVM	PVM_CD163
FM_176-CTCAAGAAGAGTGAAG	FM_176	VA	NYGC	MG	exAM	exAM_ERN1
FM_176-GAAGAATGTCCTGTTC	FM_176	VA	NYGC	MG	Adapt	Adapt_AIF1
FM_176-TCCTCCCCAAGCACCC	FM_176	VA	NYGC	MG	exAM	exAM_ERN1
FM_176-ACTTAGGCATGAGGGT	FM_176	VA	NYGC	MG	exAM	exAM_ERN1
FM_176-TCTCAGCAGGACTTCT	FM_176	VA	NYGC	MG	exAM	exAM_ERN1
FM_176-GAAGCCCTCCATTGGA	FM_176	VA	NYGC	MG	exAM	exAM_ERN1
FM_176-CATTCTACATTGTGCA	FM_176	VA	NYGC	PVM	PVM	PVM_CD163
FM_176-GGGAGATGTTAAGACA	FM_176	VA	NYGC	MG	exAM	exAM_ERN1
FM_176-GCGGATCAGGGTCACA	FM_176	VA	NYGC	MG	ADAM	ADAM_GPNMB
FM_176-CTGAATGCAGTCAGCC	FM_176	VA	NYGC	MG	exAM	exAM_ERN1
FM_176-CACATGATCATCCTGC	FM_176	VA	NYGC	MG	ADAM	ADAM_GPNMB
FM_176-AGTGCCGAGAGGCTGT	FM_176	VA	NYGC	MG	Adapt	Adapt_HSPA1A
FM_176-ATATCCTTCGTCTCAC	FM_176	VA	NYGC	PVM	PVM	PVM_CD163
FM_176-CTATCTAAGTTCATCG	FM_176	VA	NYGC	MG	Adapt	Adapt_HSPA1A
FM_176-GGTGAAGGTCGGTGTC	FM_176	VA	NYGC	MG	Adapt	Adapt_HSPA1A
FM_176-CTTCGGTTCTTAAGGC	FM_176	VA	NYGC	PVM	PVM	PVM_CD163
FM_176-CATGGTATCTCTCGAC	FM_176	VA	NYGC	MG	Adapt	Adapt_HSPA1A
FM_176-TCTAACTAGAAACTAC	FM_176	VA	NYGC	PVM	PVM	PVM_CD163
FM_176-TCTAACTAGGTACATA	FM_176	VA	NYGC	MG	exAM	exAM_ERN1
FM_176-ACAAAGAGTGAGTAGC	FM_176	VA	NYGC	MG	Adapt	Adapt_AIF1
FM_176-GACTCTCTCCTAGCCT	FM_176	VA	NYGC	MG	exAM	exAM_ERN1
FM_176-TGCAGGCAGGCTCACC	FM_176	VA	NYGC	PVM	PVM	PVM_CD163
FM_176-CCAATTTAGCGCATCC	FM_176	VA	NYGC	PVM	PVM	PVM_CD163
FM_176-ACAACCAGTGAGTAGC	FM_176	VA	NYGC	MG	Adapt	Adapt_AIF1
FM_176-CCTCTAGCAGGTCAAG	FM_176	VA	NYGC	MG	exAM	exAM_ERN1
FM_176-TTCCTAACAGCCCAGT	FM_176	VA	NYGC	PVM	PVM	PVM_CD163
FM_176-TCCTCTTTCAAACCCA	FM_176	VA	NYGC	MG	exAM	exAM_ERN1
FM_176-TCTGTCGGTATTTCGG	FM_176	VA	NYGC	MG	Adapt	Adapt_HSPA1A
FM_176-CCGAACGAGGAGAATG	FM_176	VA	NYGC	PVM	PVM	PVM_CD163
FM_176-CGGGTGTGTGTCACAT	FM_176	VA	NYGC	MG	exAM	exAM_ERN1
FM_176-ATGCCTCGTATCGTAC	FM_176	VA	NYGC	PVM	PVM	PVM_CD163
FM_176-GCAGCTGTCTCAATCT	FM_176	VA	NYGC	MG	exAM	exAM_ERN1
FM_176-TACGGTACAACCCTAA	FM_176	VA	NYGC	MG	Adapt	Adapt_AIF1
FM_176-TTCACCGGTCTCACGG	FM_176	VA	NYGC	MG	Adapt	Adapt_AIF1
FM_176-GAACGTTAGCCTCGTG	FM_176	VA	NYGC	MG	Adapt	Adapt_CCL3
FM_176-ATTCCCGGTTTCACTT	FM_176	VA	NYGC	MG	exAM	exAM_ERN1
FM_176-TCACTATGTGAATGTA	FM_176	VA	NYGC	MG	Prolif	Prolif_MKI67
FM_176-CCATCACAGATGGTCG	FM_176	VA	NYGC	MG	exAM	exAM_ERN1
FM_176-ACTCCCATCCATCTGC	FM_176	VA	NYGC	PVM	PVM	PVM_CD163
FM_176-ACGGTCGTCACTTGTT	FM_176	VA	NYGC	PVM	PVM	PVM_CD163
FM_176-GAGCCTGCAGCACAAG	FM_176	VA	NYGC	PVM	PVM	PVM_CD163
FM_176-AAGCGTTTCCGCGGAT	FM_176	VA	NYGC	MG	exAM	exAM_ERN1
FM_176-CCAATGAGTGAACTAA	FM_176	VA	NYGC	MG	Prolif	Prolif_MKI67
FM_176-TCGTGGGGTAATTAGG	FM_176	VA	NYGC	MG	Adapt	Adapt_AIF1
FM_176-CTCACTGCACGCTATA	FM_176	VA	NYGC	MG	exAM	exAM_ERN1
FM_176-TTCATGTTCTGTGTGA	FM_176	VA	NYGC	MG	Adapt	Adapt_HSPA1A
FM_176-CCCGAAGCATGACTGT	FM_176	VA	NYGC	MG	exAM	exAM_ERN1
FM_176-GACTATGCATAACTCG	FM_176	VA	NYGC	MG	exAM	exAM_ERN1
FM_176-TACCGAATCGACATAC	FM_176	VA	NYGC	MG	Adapt	Adapt_AIF1
FM_176-TCCTCGAAGCCATCCG	FM_176	VA	NYGC	MG	exAM	exAM_ERN1
FM_176-CTTAGGATCTTCTGGC	FM_176	VA	NYGC	PVM	PVM	PVM_CD163
FM_176-CCTCTCCAGCCAGTAG	FM_176	VA	NYGC	PVM	PVM	PVM_CD163
FM_176-TACAACGCACTACCCT	FM_176	VA	NYGC	MG	exAM	exAM_ERN1
FM_176-TTTATGCAGACAAGCC	FM_176	VA	NYGC	PVM	PVM	PVM_CD163
FM_176-GCATTAGTCCACTTTA	FM_176	VA	NYGC	MG	Adapt	Adapt_HIST
FM_176-ACTATCTAGTGTAGTA	FM_176	VA	NYGC	MG	Prolif	Prolif_MKI67
FM_176-AATGCCAAGCAAGTCG	FM_176	VA	NYGC	MG	exAM	exAM_ERN1
FM_176-GCAACATCACGCAAAG	FM_176	VA	NYGC	PVM	PVM	PVM_CD163
FM_176-GACCCAGGTAACCCTA	FM_176	VA	NYGC	PVM	PVM	PVM_CD163
FM_176-CTATAGGCACGTATAC	FM_176	VA	NYGC	PVM	PVM	PVM_CD163
FM_176-CCACTTGCAGCTCTGG	FM_176	VA	NYGC	MG	Adapt	Adapt_HSPA1A
FM_176-TGTAACGGTGGTTTGT	FM_176	VA	NYGC	MG	exAM	exAM_ERN1
FM_176-AGAGAATTCCAGGACC	FM_176	VA	NYGC	MG	exAM	exAM_ERN1
FM_176-CCGGGTAAGACCAAAT	FM_176	VA	NYGC	PVM	PVM	PVM_CD163
FM_176-TTTCACATCGAACACT	FM_176	VA	NYGC	PVM	PVM	PVM_CD163
FM_176-GCCTGTTCACGCTGAC	FM_176	VA	NYGC	MG	exAM	exAM_ERN1
FM_176-AGACCCGGTCATGACT	FM_176	VA	NYGC	PVM	PVM	PVM_CD163
FM_176-AGGGTTTCAACTTCTT	FM_176	VA	NYGC	MG	exAM	exAM_ERN1
FM_176-TTGCTGCAGCTGTGCC	FM_176	VA	NYGC	MG	Adapt	Adapt_HSPA1A
FM_176-ACTTCCGCACCGAATT	FM_176	VA	NYGC	MG	exAM	exAM_ERN1
FM_176-CTGCAGGAGGTTTGAA	FM_176	VA	NYGC	PVM	PVM	PVM_CD163
FM_176-TCCCATGGTTGGGCCT	FM_176	VA	NYGC	MG	exAM	exAM_ERN1
FM_176-TCCTTCTCAGCGTTGC	FM_176	VA	NYGC	MG	Adapt	Adapt_AIF1
FM_176-CTAACTTGTCGCACAC	FM_176	VA	NYGC	MG	Homeo	Homeo_FRMD4A
FM_176-AAGGTAAGTCGGTGAA	FM_176	VA	NYGC	MG	Adapt	Adapt_IFI44L
FM_176-AGTCTCCAGTGGCCTC	FM_176	VA	NYGC	MG	Adapt	Adapt_HSPA1A
FM_176-CTCCTTTAGTGCACCC	FM_176	VA	NYGC	MG	Prolif	Prolif_MKI67
FM_176-GCACATAAGTCATAGA	FM_176	VA	NYGC	MG	exAM	exAM_ERN1
FM_176-GGTTAACGTGTATTGC	FM_176	VA	NYGC	MG	exAM	exAM_ERN1
FM_176-ACCTGAATCGCAACAT	FM_176	VA	NYGC	MG	Prolif	Prolif_MKI67
FM_176-CTCGAGGGTTCTAAGC	FM_176	VA	NYGC	MG	Adapt	Adapt_HSPA1A
FM_176-GTGCTTCTCTCGTGAA	FM_176	VA	NYGC	MG	exAM	exAM_ERN1
FM_176-CATACTTTCGCCAGTG	FM_176	VA	NYGC	MG	Adapt	Adapt_HSPA1A
FM_176-GGGATCCCAGAGAAAG	FM_176	VA	NYGC	PVM	PVM	PVM_CD163
FM_176-TCGCTCAAGAGGGCGA	FM_176	VA	NYGC	MG	exAM	exAM_ERN1
FM_176-TGGAGAGGTGTCCGGT	FM_176	VA	NYGC	PVM	PVM	PVM_CD163
FM_176-GATTCGAGTTGCTCCT	FM_176	VA	NYGC	MG	Adapt	Adapt_HIST
FM_176-TATTCCACACTCCACT	FM_176	VA	NYGC	PVM	PVM	PVM_CD163
FM_176-CATCCCAGTAGCGTTT	FM_176	VA	NYGC	MG	exAM	exAM_ERN1
FM_176-GCGAGAACAATCCAGT	FM_176	VA	NYGC	PVM	PVM	PVM_CD163
FM_176-ACTTATCGTACAAGCG	FM_176	VA	NYGC	MG	Adapt	Adapt_IFI44L
FM_176-TCTCCGATCAGCGGAA	FM_176	VA	NYGC	MG	exAM	exAM_ERN1
FM_176-CGTCAAAGTCCAGTTA	FM_176	VA	NYGC	MG	exAM	exAM_ERN1
FM_176-GAATCACAGCCTCTTC	FM_176	VA	NYGC	MG	exAM	exAM_ERN1
FM_176-AACAACCAGGGCAGGA	FM_176	VA	NYGC	MG	Prolif	Prolif_MKI67
FM_176-TGACTCCAGATTAGCA	FM_176	VA	NYGC	MG	Adapt	Adapt_AIF1
FM_176-AGACAGGGTAGGCAAC	FM_176	VA	NYGC	MG	Adapt	Adapt_AIF1
FM_176-TGGAACTCAACACACT	FM_176	VA	NYGC	MG	exAM	exAM_ERN1
FM_176-CCGGTGAGTACCCACG	FM_176	VA	NYGC	PVM	PVM	PVM_CD163
FM_176-ACAGAAAGTATCTCTT	FM_176	VA	NYGC	MG	exAM	exAM_ERN1
FM_176-GCACGTGTCACTAGCA	FM_176	VA	NYGC	MG	exAM	exAM_ERN1
FM_176-TACGGTAAGCGACTAG	FM_176	VA	NYGC	MG	Adapt	Adapt_HSPA1A
FM_176-ACGTTCCAGACTTCGT	FM_176	VA	NYGC	MG	Adapt	Adapt_HSPA1A
FM_176-TTCCTCTGTTTGGCTA	FM_176	VA	NYGC	MG	ADAM	ADAM_GPNMB
FM_176-AATCGTGTCGCTACGG	FM_176	VA	NYGC	PVM	PVM	PVM_CD163
FM_176-GTAGTACGTACTCGCG	FM_176	VA	NYGC	PVM	PVM	PVM_CD163
FM_176-GGGACTCGTAAGTAGT	FM_176	VA	NYGC	MG	exAM	exAM_ERN1
FM_176-ACTTAGGGTACTCGCG	FM_176	VA	NYGC	MG	Prolif	Prolif_MKI67
FM_176-TTTCCTCTCCTCTAGC	FM_176	VA	NYGC	MG	Adapt	Adapt_HIST
FM_176-GATCCCTCAGGATTCT	FM_176	VA	NYGC	MG	Prolif	Prolif_MKI67
FM_176-TCTGGCTCAAGATTGA	FM_176	VA	NYGC	MG	exAM	exAM_ERN1
FM_176-GATCATGAGCTTCGTA	FM_176	VA	NYGC	MG	exAM	exAM_ERN1
FM_176-ACTATGGGTCTTTATC	FM_176	VA	NYGC	PVM	PVM	PVM_CD163
FM_176-TTACTGTGTGCAAGAC	FM_176	VA	NYGC	MG	exAM	exAM_ERN1
FM_176-CTTCCGAAGGTTGACG	FM_176	VA	NYGC	MG	exAM	exAM_ERN1
FM_176-GTGCAGCGTGGCTACC	FM_176	VA	NYGC	MG	Prolif	Prolif_MKI67
FM_176-AGTAGTCGTAATTGGA	FM_176	VA	NYGC	MG	exAM	exAM_ERN1
FM_176-AAGAACATCGTGCAGC	FM_176	VA	NYGC	MG	exAM	exAM_ERN1
FM_176-ATTCCATTCCACAGGC	FM_176	VA	NYGC	MG	Adapt	Adapt_CCL3
FM_176-GTGGCGTTCCACAGGC	FM_176	VA	NYGC	MG	Adapt	Adapt_HSPA1A
FM_176-AGTCTCCCAAATGGAT	FM_176	VA	NYGC	MG	Adapt	Adapt_HSPA1A
FM_176-CCACGAGCAACTGATC	FM_176	VA	NYGC	MG	Adapt	Adapt_HIST
FM_176-CAGGCCAGTGTCTTGA	FM_176	VA	NYGC	PVM	PVM	PVM_CD163
FM_176-CAGGCCATCCTGCTAC	FM_176	VA	NYGC	MG	exAM	exAM_ERN1
FM_176-ATTCAGGCATCGATGT	FM_176	VA	NYGC	MG	exAM	exAM_ERN1
FM_176-ATTACTCGTGGTCTAT	FM_176	VA	NYGC	MG	exAM	exAM_ERN1
FM_176-ACAGGGAAGCAGTCTT	FM_176	VA	NYGC	MG	exAM	exAM_ERN1
FM_176-CCATAAGCAAGGCAAC	FM_176	VA	NYGC	MG	exAM	exAM_ERN1
FM_176-TCGACCTTCCGGTAGC	FM_176	VA	NYGC	MG	Prolif	Prolif_MKI67
FM_176-TGCATCCGTGGGACAT	FM_176	VA	NYGC	MG	Adapt	Adapt_AIF1
FM_176-ACGTCCTCACCGAATT	FM_176	VA	NYGC	MG	exAM	exAM_ERN1
FM_176-ATTCGTTAGCTTAGTC	FM_176	VA	NYGC	MG	Adapt	Adapt_HSPA1A
FM_176-TCCGAAAGTTGTTTGG	FM_176	VA	NYGC	PVM	PVM	PVM_CD163
FM_176-GAAGGACTCAGACAAA	FM_176	VA	NYGC	MG	Adapt	Adapt_HSPA1A
FM_176-GAGTTGTAGCTCTATG	FM_176	VA	NYGC	PVM	PVM	PVM_CD163
FM_176-AACCATGTCAGAGCAG	FM_176	VA	NYGC	PVM	PVM	PVM_CD163
FM_176-GTGCTGGTCTCGACGG	FM_176	VA	NYGC	MG	Adapt	Adapt_HSPA1A
FM_176-CCTCCTCGTGGATTTC	FM_176	VA	NYGC	PVM	PVM	PVM_CD163
FM_176-CTTCTCTAGACGCAGT	FM_176	VA	NYGC	MG	Adapt	Adapt_HSPA1A
FM_176-TCAAGTGCATGCCGGT	FM_176	VA	NYGC	MG	Adapt	Adapt_AIF1
FM_176-GAGTGAGCACTTGACA	FM_176	VA	NYGC	PVM	PVM	PVM_CD163
FM_176-TGTTACTTCAGAGTTC	FM_176	VA	NYGC	MG	Prolif	Prolif_MKI67
FM_176-AGGAGGTGTATGTCTG	FM_176	VA	NYGC	MG	Adapt	Adapt_AIF1
FM_176-AAGCCATTCGTTAGAC	FM_176	VA	NYGC	MG	exAM	exAM_ERN1
FM_176-GGGAGATTCGGAACTT	FM_176	VA	NYGC	MG	Adapt	Adapt_HSPA1A
FM_176-TAGGTACGTTGCATGT	FM_176	VA	NYGC	MG	Adapt	Adapt_HSPA1A
FM_176-CAACCAAAGAGTTGTA	FM_176	VA	NYGC	MG	exAM	exAM_ERN1
FM_176-GCGGAAACACTGCGAC	FM_176	VA	NYGC	MG	Adapt	Adapt_IFI44L
FM_176-ACCACAATCCGTATAG	FM_176	VA	NYGC	PVM	PVM	PVM_CD163
FM_176-ATACTTCTCGCCTAGG	FM_176	VA	NYGC	MG	exAM	exAM_ERN1
FM_176-TGCAGTAAGCACTAAA	FM_176	VA	NYGC	PVM	PVM	PVM_CD163
FM_176-GAGGCAAAGTTCCATG	FM_176	VA	NYGC	MG	exAM	exAM_ERN1
FM_176-ACTATGGTCTCCAAGA	FM_176	VA	NYGC	MG	exAM	exAM_ERN1
FM_176-AGGTTGTCAGACCAAG	FM_176	VA	NYGC	PVM	PVM	PVM_CD163
FM_176-CTTACCGCAGAGGAAA	FM_176	VA	NYGC	MG	exAM	exAM_ERN1
FM_176-CTTCCTTAGCAAATGT	FM_176	VA	NYGC	MG	exAM	exAM_ERN1
FM_176-GAAGAATGTAGCGCTC	FM_176	VA	NYGC	MG	Adapt	Adapt_HSPA1A
FM_176-TCCGGGACAGTATACC	FM_176	VA	NYGC	MG	Adapt	Adapt_HIST
FM_176-TAGGTACTCATTCACT	FM_176	VA	NYGC	MG	exAM	exAM_ERN1
FM_176-CCGTAGGAGCTCAGAG	FM_176	VA	NYGC	MG	exAM	exAM_ERN1
FM_176-TGTGGCGAGTTTCGAC	FM_176	VA	NYGC	MG	exAM	exAM_ERN1
FM_176-AACGGGATCGACCAAT	FM_176	VA	NYGC	MG	Adapt	Adapt_HIST
FM_176-CTGTCGTCAATATCCG	FM_176	VA	NYGC	PVM	PVM	PVM_CD163
FM_176-GCCAACGAGCCTTTCC	FM_176	VA	NYGC	MG	exAM	exAM_ERN1
FM_176-AACAAAGTCCGCATAA	FM_176	VA	NYGC	PVM	PVM	PVM_CD163
FM_176-TTATTGCGTAGGTAGC	FM_176	VA	NYGC	MG	exAM	exAM_ERN1
FM_176-CACAACATCAGGCGAA	FM_176	VA	NYGC	PVM	PVM	PVM_CD163
FM_176-GTACAACAGATAGTGT	FM_176	VA	NYGC	PVM	PVM	PVM_CD163
FM_176-GACACGCGTCAGTCGC	FM_176	VA	NYGC	MG	Adapt	Adapt_CCL3
FM_176-TCACATTAGACTAAGT	FM_176	VA	NYGC	MG	exAM	exAM_ERN1
FM_176-CCTCCAATCTATTCGT	FM_176	VA	NYGC	PVM	PVM	PVM_CD163
FM_176-TGCCGAGCAAGACGAC	FM_176	VA	NYGC	MG	Adapt	Adapt_AIF1
FM_176-GATCGTAGTATTGACC	FM_176	VA	NYGC	MG	Prolif	Prolif_MKI67
FM_176-TAAGTCGCATTCGATG	FM_176	VA	NYGC	PVM	PVM	PVM_CD163
FM_176-GGAGAACCATTCCTAT	FM_176	VA	NYGC	PVM	PVM	PVM_CD163
FM_176-ATGCCTCCATAGGTTC	FM_176	VA	NYGC	MG	Prolif	Prolif_MKI67
FM_176-CCACTTGTCGGCTATA	FM_176	VA	NYGC	MG	exAM	exAM_ERN1
FM_176-TCTTAGTGTTCTCACC	FM_176	VA	NYGC	PVM	PVM	PVM_CD163
FM_176-GCATTAGGTCTTGGTA	FM_176	VA	NYGC	MG	exAM	exAM_ERN1
FM_176-TTCCAATGTGAACTAA	FM_176	VA	NYGC	MG	exAM	exAM_ERN1
FM_176-ATCACAGGTCAAACGG	FM_176	VA	NYGC	MG	Adapt	Adapt_HSPA1A
FM_176-TCTTAGTGTCGCTTGG	FM_176	VA	NYGC	MG	exAM	exAM_ERN1
FM_176-GAGACTTAGATGTTAG	FM_176	VA	NYGC	MG	Homeo	Homeo_PICALM
FM_176-GGCGTCAAGCATTGTC	FM_176	VA	NYGC	PVM	PVM	PVM_CD163
FM_176-CCTATCGTCTTAATCC	FM_176	VA	NYGC	MG	exAM	exAM_ERN1
FM_176-GCCATGGGTGTCCTAA	FM_176	VA	NYGC	PVM	PVM	PVM_CD163
FM_176-TGATTTCTCGGAATTC	FM_176	VA	NYGC	MG	Adapt	Adapt_HIST
FM_176-TCATGGACACTAACGT	FM_176	VA	NYGC	MG	exAM	exAM_ERN1
FM_176-AGGCATTCATCCAACA	FM_176	VA	NYGC	PVM	PVM	PVM_CD163
FM_176-TCCATGCAGGAAACGA	FM_176	VA	NYGC	PVM	PVM	PVM_CD163
FM_176-CTCAATTAGGCGTCCT	FM_176	VA	NYGC	MG	Prolif	Prolif_MKI67
FM_176-GTTTGGATCGGTTAGT	FM_176	VA	NYGC	MG	exAM	exAM_ERN1
FM_176-ATCTCTACAATTAGGA	FM_176	VA	NYGC	PVM	PVM	PVM_CD163
FM_176-GTTGTGAGTAGCGTAG	FM_176	VA	NYGC	MG	ADAM	ADAM_GPNMB
FM_176-AAGGTAAGTATCCCAA	FM_176	VA	NYGC	MG	Adapt	Adapt_HSPA1A
FM_176-CATACCCTCCTACGAA	FM_176	VA	NYGC	MG	Adapt	Adapt_HIST
FM_176-TGCGGGTAGAATAGTC	FM_176	VA	NYGC	MG	ADAM	ADAM_GPNMB
FM_176-GGTAATCTCAAGAGGC	FM_176	VA	NYGC	MG	Homeo	Homeo_FRMD4A
FM_176-CCAATGATCAACGAGG	FM_176	VA	NYGC	MG	exAM	exAM_ERN1
FM_176-CCACCATCAGGACAGT	FM_176	VA	NYGC	PVM	PVM	PVM_CD163
FM_176-CACATGAGTTTCGGCG	FM_176	VA	NYGC	MG	Homeo	Homeo_PICALM
FM_176-CTACATTAGCATTGTC	FM_176	VA	NYGC	MG	exAM	exAM_ERN1
FM_176-TTTCATGTCAGTCATG	FM_176	VA	NYGC	MG	exAM	exAM_ERN1
FM_176-TACATTCCATCTAGAC	FM_176	VA	NYGC	PVM	PVM	PVM_CD163
FM_176-ACTTATCCATATACCG	FM_176	VA	NYGC	MG	Prolif	Prolif_MKI67
FM_176-TATTGCTTCTGGCCAG	FM_176	VA	NYGC	MG	exAM	exAM_ERN1
FM_176-TCGACCTTCCCAGTGG	FM_176	VA	NYGC	PVM	PVM	PVM_CD163
FM_176-AAGTTCGCAGCTCATA	FM_176	VA	NYGC	MG	exAM	exAM_ERN1
FM_176-TTGGGCGAGAACTGAT	FM_176	VA	NYGC	PVM	PVM	PVM_CD163
FM_176-GGGTGTCAGCACCAGA	FM_176	VA	NYGC	MG	Adapt	Adapt_AIF1
FM_176-CTAACTTTCTACCCAC	FM_176	VA	NYGC	PVM	PVM	PVM_CD163
FM_176-TTCTAGTAGTCATCCA	FM_176	VA	NYGC	MG	exAM	exAM_ERN1
FM_176-GATCATGTCCTTGGAA	FM_176	VA	NYGC	MG	Adapt	Adapt_HSPA1A
FM_176-TTCCAATTCTCCGATC	FM_176	VA	NYGC	PVM	PVM	PVM_CD163
FM_176-TGATGGTAGACTTCCA	FM_176	VA	NYGC	MG	Adapt	Adapt_AIF1
FM_176-TGACAGTCAGAAACCG	FM_176	VA	NYGC	MG	Adapt	Adapt_HIST
FM_176-CGCATGGTCGATGCTA	FM_176	VA	NYGC	MG	exAM	exAM_ERN1
FM_176-GCACGGTCAGGTAGTG	FM_176	VA	NYGC	MG	exAM	exAM_ERN1
FM_176-GCATGATGTGCCGAAA	FM_176	VA	NYGC	MG	Prolif	Prolif_MKI67
FM_176-AGCGCTGCAATTGAAG	FM_176	VA	NYGC	MG	exAM	exAM_ERN1
FM_176-GCAACCGGTGATACTC	FM_176	VA	NYGC	MG	exAM	exAM_ERN1
FM_176-AAACGCTAGCAACAGC	FM_176	VA	NYGC	MG	Adapt	Adapt_HSPA1A
FM_176-CTCAGAACAAGAGTAT	FM_176	VA	NYGC	PVM	PVM	PVM_CD163
FM_176-GTCAAACCAACCGTGC	FM_176	VA	NYGC	MG	exAM	exAM_ERN1
FM_176-CATGCCTAGCCGAACA	FM_176	VA	NYGC	MG	exAM	exAM_ERN1
FM_176-TTTCAGTGTTAGGCCC	FM_176	VA	NYGC	MG	Adapt	Adapt_HSPA1A
FM_176-CTTAGGATCAAGTCTG	FM_176	VA	NYGC	MG	Adapt	Adapt_AIF1
FM_176-TCCACGTCAACACACT	FM_176	VA	NYGC	PVM	PVM	PVM_CD163
FM_176-TAGATCGGTACGGTTT	FM_176	VA	NYGC	MG	Prolif	Prolif_MKI67
FM_176-ACAGAAACATCCAACA	FM_176	VA	NYGC	MG	exAM	exAM_ERN1
FM_176-GGGACCTTCACCATCC	FM_176	VA	NYGC	PVM	PVM	PVM_CD163
FM_176-GCTACCTGTGATACCT	FM_176	VA	NYGC	MG	Adapt	Adapt_HSPA1A
FM_176-CATTGTTCAAGACGAC	FM_176	VA	NYGC	MG	exAM	exAM_ERN1
FM_176-TCAAGTGTCAGTGGGA	FM_176	VA	NYGC	PVM	PVM	PVM_CD163
FM_176-TACGTCCTCTGGACTA	FM_176	VA	NYGC	MG	Prolif	Prolif_MKI67
FM_176-TTTCATGCACGCTGTG	FM_176	VA	NYGC	MG	Adapt	Adapt_AIF1
FM_176-GAGTGTTAGATTGACA	FM_176	VA	NYGC	PVM	PVM	PVM_CD163
FM_176-CTCAACCGTAGAAACT	FM_176	VA	NYGC	MG	Adapt	Adapt_HSPA1A
FM_176-GCATCTCTCGCCATAA	FM_176	VA	NYGC	PVM	PVM	PVM_CD163
FM_176-TTAGTCTGTAGACTGG	FM_176	VA	NYGC	MG	Adapt	Adapt_AIF1
FM_176-TAGACCATCCATTCGC	FM_176	VA	NYGC	MG	Adapt	Adapt_AIF1
FM_176-CTACAGACAGAACTCT	FM_176	VA	NYGC	MG	exAM	exAM_ERN1
FM_176-GGGAGTAAGGCTGGAT	FM_176	VA	NYGC	MG	Homeo	Homeo_PICALM
FM_176-ACGATGTTCATTGTGG	FM_176	VA	NYGC	PVM	PVM	PVM_CD163
FM_176-TACCGGGCAATGGCCC	FM_176	VA	NYGC	PVM	PVM	PVM_CD163
FM_176-CGTAGTAAGCATGAAT	FM_176	VA	NYGC	MG	Prolif	Prolif_MKI67
FM_176-GCACTAACATTGCTTT	FM_176	VA	NYGC	MG	exAM	exAM_ERN1
FM_176-AGACCCGTCGTCTCAC	FM_176	VA	NYGC	MG	exAM	exAM_ERN1
FM_176-TCCACCACATCGAGCC	FM_176	VA	NYGC	PVM	PVM	PVM_CD163
FM_176-TGAGACTGTAGTCGGA	FM_176	VA	NYGC	MG	Adapt	Adapt_HSPA1A
FM_176-AGGCCACTCCATCCGT	FM_176	VA	NYGC	PVM	PVM	PVM_CD163
FM_176-GACTCAAGTAGATTGA	FM_176	VA	NYGC	MG	Adapt	Adapt_AIF1
FM_176-AGTTCCCTCGTTCTCG	FM_176	VA	NYGC	MG	Homeo	Homeo_PICALM
FM_176-CACTGGGAGTAAGACT	FM_176	VA	NYGC	MG	exAM	exAM_ERN1
FM_176-GTTACAGGTTCATCTT	FM_176	VA	NYGC	PVM	PVM	PVM_CD163
FM_176-GGTTGTAAGCACTCTA	FM_176	VA	NYGC	PVM	PVM	PVM_CD163
FM_176-TTTCACAGTAGCTTTG	FM_176	VA	NYGC	MG	Adapt	Adapt_AIF1
FM_176-AGTCATGAGCCTTTGA	FM_176	VA	NYGC	MG	Adapt	Adapt_AIF1
FM_176-AGGATAAGTCCGAAGA	FM_176	VA	NYGC	MG	exAM	exAM_ERN1
FM_176-GTGCTTCGTGATTGGG	FM_176	VA	NYGC	MG	Adapt	Adapt_HSPA1A
FM_176-ACCTACCCAGGCCTGT	FM_176	VA	NYGC	MG	exAM	exAM_ERN1
FM_176-TCGCACTAGGTTGACG	FM_176	VA	NYGC	MG	exAM	exAM_ERN1
FM_176-TGGAACTTCTGCGTCT	FM_176	VA	NYGC	MG	exAM	exAM_ERN1
FM_176-GTAGAAACAACCGGAA	FM_176	VA	NYGC	MG	exAM	exAM_ERN1
FM_176-CACTGGGTCCGCACTT	FM_176	VA	NYGC	MG	exAM	exAM_ERN1
FM_176-TCTCTGGCATCACAGT	FM_176	VA	NYGC	MG	Prolif	Prolif_MKI67
FM_176-GTCTTTATCTGTGCGG	FM_176	VA	NYGC	PVM	PVM	PVM_CD163
FM_176-ATCACGATCACTCACC	FM_176	VA	NYGC	MG	Adapt	Adapt_HSPA1A
FM_176-ATACTTCCAGGCTACC	FM_176	VA	NYGC	MG	Adapt	Adapt_AIF1
FM_176-TGCAGGCTCCGATGCG	FM_176	VA	NYGC	MG	Prolif	Prolif_MKI67
FM_176-AGACAGGCAAGAGGCT	FM_176	VA	NYGC	MG	exAM	exAM_ERN1
FM_176-CTAACCCAGTAAACGT	FM_176	VA	NYGC	MG	exAM	exAM_ERN1
FM_176-GAGAAATAGCATCCTA	FM_176	VA	NYGC	MG	Adapt	Adapt_TMEM163
FM_176-GTTGAACAGCTAGTTC	FM_176	VA	NYGC	PVM	PVM	PVM_CD163
FM_176-GCTCAAATCTGTAAGC	FM_176	VA	NYGC	MG	exAM	exAM_ERN1
FM_176-CCTAAGACAGACAAAT	FM_176	VA	NYGC	MG	exAM	exAM_ERN1
FM_176-CTGAATGTCAAATGCC	FM_176	VA	NYGC	PVM	PVM	PVM_CD163
FM_176-CCATCACGTAGGACCA	FM_176	VA	NYGC	MG	exAM	exAM_ERN1
FM_176-AACCTGAAGTTGCATC	FM_176	VA	NYGC	MG	Adapt	Adapt_HSPA1A
FM_176-CTGCATCTCAATCCAG	FM_176	VA	NYGC	MG	Adapt	Adapt_HSPA1A
FM_176-ATGCGATTCCTCTTTC	FM_176	VA	NYGC	MG	exAM	exAM_ERN1
FM_176-AGAAATGTCATATGGC	FM_176	VA	NYGC	PVM	PVM	PVM_CD163
FM_176-AGTGACTCAGCGTGAA	FM_176	VA	NYGC	MG	Adapt	Adapt_HSPA1A
FM_176-CTACTATGTAGCTTTG	FM_176	VA	NYGC	MG	exAM	exAM_ERN1
FM_176-ATGCGATCAAGAATGT	FM_176	VA	NYGC	MG	Prolif	Prolif_MKI67
FM_176-GACACGCCACTTTATC	FM_176	VA	NYGC	MG	exAM	exAM_ERN1
FM_176-TATCAGGTCCTACGAA	FM_176	VA	NYGC	MG	exAM	exAM_ERN1
FM_176-CTCATCGGTCGCATCG	FM_176	VA	NYGC	MG	exAM	exAM_ERN1
FM_176-AGAGCAGGTGTGCTTA	FM_176	VA	NYGC	MG	exAM	exAM_ERN1
FM_176-AAGGAATAGCTGTCCG	FM_176	VA	NYGC	PVM	PVM	PVM_CD163
FM_176-ACGTTCCAGTCGCGAA	FM_176	VA	NYGC	MG	Prolif	Prolif_MKI67
FM_176-CAACGATTCTTTGCGC	FM_176	VA	NYGC	MG	exAM	exAM_ERN1
FM_176-TTGGTTTTCTGTGCTC	FM_176	VA	NYGC	MG	Adapt	Adapt_IFI44L
FM_176-ACGATCACAGCTATTG	FM_176	VA	NYGC	PVM	PVM	PVM_CD163
FM_176-GCTGCAGTCCTCTAAT	FM_176	VA	NYGC	MG	exAM	exAM_ERN1
FM_176-GCACGTGTCCTACGAA	FM_176	VA	NYGC	PVM	PVM	PVM_CD163
FM_176-AGGATAAAGAGGGTCT	FM_176	VA	NYGC	MG	exAM	exAM_ERN1
FM_176-TGACTCCCAGCATACT	FM_176	VA	NYGC	PVM	PVM	PVM_CD163
FM_176-TAGTGCACACTTTATC	FM_176	VA	NYGC	MG	Adapt	Adapt_AIF1
FM_176-CCCTCAAGTACCGTGC	FM_176	VA	NYGC	MG	exAM	exAM_ERN1
FM_176-AATGGAATCCGATAGT	FM_176	VA	NYGC	MG	exAM	exAM_ERN1
FM_176-TTTCGATTCACGGGAA	FM_176	VA	NYGC	PVM	PVM	PVM_CD163
FM_176-ATTATCCCACCTGATA	FM_176	VA	NYGC	PVM	PVM	PVM_CD163
FM_176-AATTTCCGTTGCATAC	FM_176	VA	NYGC	MG	Adapt	Adapt_HIST
FM_176-CTGGTCTCACGTACTA	FM_176	VA	NYGC	MG	Adapt	Adapt_AIF1
FM_176-AGGGAGTAGGAACGAA	FM_176	VA	NYGC	MG	Prolif	Prolif_MKI67
FM_176-GACCCAGTCTACTATC	FM_176	VA	NYGC	MG	exAM	exAM_ERN1
FM_176-ATTCCATTCGCCTTTG	FM_176	VA	NYGC	MG	exAM	exAM_ERN1
FM_176-CCTATCGCAGCTACTA	FM_176	VA	NYGC	MG	exAM	exAM_ERN1
FM_176-GCATGATAGTAACGTA	FM_176	VA	NYGC	PVM	PVM	PVM_CD163
FM_176-ACTACGAAGTAAACTG	FM_176	VA	NYGC	MG	exAM	exAM_ERN1
FM_176-GGAGAACAGGACTATA	FM_176	VA	NYGC	MG	Adapt	Adapt_HSPA1A
FM_176-TCATGAGTCGGAATGG	FM_176	VA	NYGC	MG	Prolif	Prolif_MKI67
FM_176-CGGAATTGTCACTCTC	FM_176	VA	NYGC	MG	exAM	exAM_ERN1
FM_176-TCACATTGTCACAATC	FM_176	VA	NYGC	MG	exAM	exAM_ERN1
FM_176-GCACGTGAGACGGTTG	FM_176	VA	NYGC	MG	exAM	exAM_ERN1
FM_176-GTCAAACTCCGTTTCG	FM_176	VA	NYGC	MG	exAM	exAM_ERN1
FM_176-GCTGAATTCAAGAGGC	FM_176	VA	NYGC	MG	Adapt	Adapt_HSPA1A
FM_176-GATTCGAGTGATACAA	FM_176	VA	NYGC	MG	exAM	exAM_ERN1
FM_176-AGTCATGCAAATACAG	FM_176	VA	NYGC	MG	Adapt	Adapt_HSPA1A
FM_176-TGGATGTAGTCTGGTT	FM_176	VA	NYGC	MG	Adapt	Adapt_HSPA1A
FM_176-TCTCAGCCAGGAGACT	FM_176	VA	NYGC	MG	Adapt	Adapt_AIF1
FM_176-CCACGTTGTAACCCTA	FM_176	VA	NYGC	MG	Adapt	Adapt_HSPA1A
FM_176-GTGCGTGAGTCACAGG	FM_176	VA	NYGC	MG	Prolif	Prolif_MKI67
FM_176-ATGACCACATGTCGTA	FM_176	VA	NYGC	MG	Adapt	Adapt_HSPA1A
FM_176-CCAAGCGTCCAACTGA	FM_176	VA	NYGC	MG	exAM	exAM_ERN1
FM_176-GAGAGGTCAGTCGCAC	FM_176	VA	NYGC	MG	Adapt	Adapt_HSPA1A
FM_176-GAAGAATTCAGTGTGT	FM_176	VA	NYGC	MG	Adapt	Adapt_HSPA1A
FM_176-TCCAGAAGTCTCCTGT	FM_176	VA	NYGC	PVM	PVM	PVM_CD163
FM_176-CCTCTAGGTTTACGAC	FM_176	VA	NYGC	PVM	PVM	PVM_CD163
FM_176-CATTCATAGTCAGAGC	FM_176	VA	NYGC	MG	exAM	exAM_ERN1
FM_176-ACCATTTGTTTCACTT	FM_176	VA	NYGC	PVM	PVM	PVM_CD163
FM_176-TAACTTCTCTACGCAA	FM_176	VA	NYGC	MG	exAM	exAM_ERN1
FM_176-GGGACTCAGACGAGCT	FM_176	VA	NYGC	MG	Prolif	Prolif_MKI67
FM_176-AGGTAGGTCTGAACGT	FM_176	VA	NYGC	MG	exAM	exAM_ERN1
FM_176-CCGCAAGCACTTGGGC	FM_176	VA	NYGC	MG	Adapt	Adapt_HIST
FM_176-CACGAATGTTGTAAAG	FM_176	VA	NYGC	PVM	PVM	PVM_CD163
FM_176-GTGGGAAGTCACTCGG	FM_176	VA	NYGC	MG	Adapt	Adapt_HSPA1A
FM_176-TGCTTGCCACTCATAG	FM_176	VA	NYGC	PVM	PVM	PVM_CD163
FM_176-ATCGTGATCTGGGATT	FM_176	VA	NYGC	MG	exAM	exAM_ERN1
FM_176-AGAACAAGTGATTAGA	FM_176	VA	NYGC	MG	ADAM	ADAM_GPNMB
FM_176-CTGCCTAGTTAACCTG	FM_176	VA	NYGC	MG	Adapt	Adapt_IFI44L
FM_176-TCTCCGATCTTGGTGA	FM_176	VA	NYGC	PVM	PVM	PVM_CD163
FM_176-TCGCAGGCATAAGCAA	FM_176	VA	NYGC	PVM	PVM	PVM_CD163
FM_176-GTAGTACTCCGATTAG	FM_176	VA	NYGC	MG	Adapt	Adapt_AIF1
FM_176-GCCAGTGTCGACGAGA	FM_176	VA	NYGC	MG	Adapt	Adapt_HSPA1A
FM_176-GTCATTTGTATCATGC	FM_176	VA	NYGC	MG	Adapt	Adapt_HSPA1A
FM_176-AGACAGGAGTACCCTA	FM_176	VA	NYGC	PVM	PVM	PVM_CD163
FM_176-GACGCTGGTCAAGTTC	FM_176	VA	NYGC	MG	Adapt	Adapt_IFI44L
FM_176-TTCCACGAGCAATAGT	FM_176	VA	NYGC	PVM	PVM	PVM_CD163
FM_176-TTCTTCCTCTCTGAGA	FM_176	VA	NYGC	MG	exAM	exAM_ERN1
FM_176-AACGTCAGTAGAGACC	FM_176	VA	NYGC	PVM	PVM	PVM_CD163
FM_176-GACCTTCGTCCTGTTC	FM_176	VA	NYGC	MG	exAM	exAM_ERN1
FM_176-CCTCTAGCAAGCCCAC	FM_176	VA	NYGC	MG	Prolif	Prolif_MKI67
FM_176-TACGGTAGTAGGTAGC	FM_176	VA	NYGC	MG	exAM	exAM_ERN1
FM_176-CATTGTTGTGGTACAG	FM_176	VA	NYGC	PVM	PVM	PVM_CD163
FM_176-AGGTCTATCCTCAGAA	FM_176	VA	NYGC	MG	exAM	exAM_ERN1
FM_176-TCCGAAATCTGTAAGC	FM_176	VA	NYGC	MG	exAM	exAM_ERN1
FM_176-ATCGGCGCACATCCCT	FM_176	VA	NYGC	PVM	PVM	PVM_CD163
FM_176-ATGCATGGTACGGATG	FM_176	VA	NYGC	MG	exAM	exAM_ERN1
FM_176-TGCTCCAAGCCAGTAG	FM_176	VA	NYGC	MG	Adapt	Adapt_TMEM163
FM_176-GTTCATTGTACGGTTT	FM_176	VA	NYGC	MG	exAM	exAM_ERN1
FM_176-CTGCATCAGGTACAGC	FM_176	VA	NYGC	MG	exAM	exAM_ERN1
FM_176-ATTCTACTCTAGACCA	FM_176	VA	NYGC	MG	exAM	exAM_ERN1
FM_176-CCGTGAGTCCGTCCTA	FM_176	VA	NYGC	MG	Adapt	Adapt_HSPA1A
FM_176-ATGAGGGGTCGAATTC	FM_176	VA	NYGC	PVM	PVM	PVM_CD163
FM_176-GGTAACTCATGGTGGA	FM_176	VA	NYGC	MG	Prolif	Prolif_MKI67
FM_176-TTCATTGTCGGACGTC	FM_176	VA	NYGC	MG	exAM	exAM_ERN1
FM_176-AGCGATTTCGGTCAGC	FM_176	VA	NYGC	MG	Prolif	Prolif_MKI67
FM_176-AGCCAGCCACAAGGTG	FM_176	VA	NYGC	MG	exAM	exAM_ERN1
FM_176-ATCGGATGTATCGCGC	FM_176	VA	NYGC	PVM	PVM	PVM_CD163
FM_176-TTTAGTCAGGTGAGCT	FM_176	VA	NYGC	MG	Adapt	Adapt_AIF1
FM_176-CACGTTCTCAGAACCT	FM_176	VA	NYGC	MG	exAM	exAM_ERN1
FM_176-TCGCTTGCAATTCTTC	FM_176	VA	NYGC	PVM	PVM	PVM_CD163
FM_176-GCTCAAAGTGCTATTG	FM_176	VA	NYGC	PVM	PVM	PVM_CD163
FM_176-GAGTCATGTGCCCTTT	FM_176	VA	NYGC	MG	Homeo	Homeo_PICALM
FM_176-GAGGGTAGTAACCCGC	FM_176	VA	NYGC	MG	Adapt	Adapt_HSPA1A
FM_176-GTCAAACAGAAACTCA	FM_176	VA	NYGC	PVM	PVM	PVM_CD163
FM_176-ACTCTCGGTCAAGCGA	FM_176	VA	NYGC	MG	Adapt	Adapt_CCL3
FM_176-AGATGAAGTCGACTTA	FM_176	VA	NYGC	MG	Adapt	Adapt_HIF1A
FM_176-ACTTCCGAGGTGCATG	FM_176	VA	NYGC	MG	Adapt	Adapt_AIF1
FM_176-TTCCGTGTCGCCAGAC	FM_176	VA	NYGC	MG	Adapt	Adapt_HIST
FM_176-AAGTTCGGTTCCACGG	FM_176	VA	NYGC	MG	Adapt	Adapt_AIF1
FM_176-TGTTTGTCATCATCCC	FM_176	VA	NYGC	MG	exAM	exAM_ERN1
FM_176-TTTACGTCAACCCTAA	FM_176	VA	NYGC	MG	Adapt	Adapt_TMEM163
FM_176-ATGGTTGGTTCGCGTG	FM_176	VA	NYGC	MG	exAM	exAM_ERN1
FM_176-TCACACCGTAGTTAGA	FM_176	VA	NYGC	MG	Prolif	Prolif_MKI67
FM_176-GCTACAAAGTGGATTA	FM_176	VA	NYGC	PVM	PVM	PVM_CD163
FM_176-TCATTTGTCTAAGAAG	FM_176	VA	NYGC	MG	Adapt	Adapt_HSPA1A
FM_176-CAGTTCCTCCTTATCA	FM_176	VA	NYGC	MG	Adapt	Adapt_HSPA1A
FM_176-CATAAGCTCGGAGTAG	FM_176	VA	NYGC	MG	ADAM	ADAM_GPNMB
FM_176-CAGTTCCTCTTTACAC	FM_176	VA	NYGC	MG	exAM	exAM_ERN1
FM_176-TTAGGCACATCGATAC	FM_176	VA	NYGC	MG	exAM	exAM_ERN1
FM_176-GCATGATTCGCCAGAC	FM_176	VA	NYGC	PVM	PVM	PVM_CD163
FM_176-GATTTCTCATTGCTTT	FM_176	VA	NYGC	MG	exAM	exAM_ERN1
FM_176-GTTGAACTCTTCCGTG	FM_176	VA	NYGC	PVM	PVM	PVM_CD163
FM_176-GGCAGTCCATTGAGCT	FM_176	VA	NYGC	PVM	PVM	PVM_CD163
FM_176-TGTAACGGTGCTGATT	FM_176	VA	NYGC	MG	Adapt	Adapt_AIF1
FM_176-TCACACCCATTGACAC	FM_176	VA	NYGC	PVM	PVM	PVM_CD163
FM_176-AGCTCAACAGACAAAT	FM_176	VA	NYGC	PVM	PVM	PVM_CD163
FM_176-TACAGGTTCAAGCGTT	FM_176	VA	NYGC	PVM	PVM	PVM_CD163
FM_176-TCTTTGAGTTGAAGTA	FM_176	VA	NYGC	MG	Adapt	Adapt_HSPA1A
FM_176-CAACAGTAGTAGTGCG	FM_176	VA	NYGC	MG	Adapt	Adapt_HSPA1A
FM_176-GTAGAAACACAATGCT	FM_176	VA	NYGC	MG	Adapt	Adapt_HIST
FM_176-GCAGCTGCAGCACACC	FM_176	VA	NYGC	MG	Adapt	Adapt_HIF1A
FM_176-TTCATGTCAAGTTCGT	FM_176	VA	NYGC	MG	Adapt	Adapt_HSPA1A
FM_176-CGGGTGTCACCTGATA	FM_176	VA	NYGC	MG	exAM	exAM_ERN1
FM_176-GTGTTAGCAACCGTAT	FM_176	VA	NYGC	MG	exAM	exAM_ERN1
FM_176-TTACTGTGTCTTTCTA	FM_176	VA	NYGC	MG	exAM	exAM_ERN1
FM_176-CGCATAAAGGCACAAC	FM_176	VA	NYGC	MG	Adapt	Adapt_HSPA1A
FM_176-TTCAGGAAGGCGATAC	FM_176	VA	NYGC	MG	Adapt	Adapt_HSPA1A
FM_176-TCGGGACTCTCTATGT	FM_176	VA	NYGC	PVM	PVM	PVM_CD163
FM_176-AAAGGTACATGAGGGT	FM_176	VA	NYGC	PVM	PVM	PVM_CD163
FM_176-CAGTGCGAGTAGACAT	FM_176	VA	NYGC	MG	Adapt	Adapt_HSPA1A
FM_176-GTCCACTAGGATCATA	FM_176	VA	NYGC	MG	Adapt	Adapt_AIF1
FM_176-ATGCCTCAGTATTCCG	FM_176	VA	NYGC	MG	exAM	exAM_ERN1
FM_176-TTGTGTTTCACCTGTC	FM_176	VA	NYGC	MG	exAM	exAM_ERN1
FM_176-AGCTCAAGTTCTGACA	FM_176	VA	NYGC	PVM	PVM	PVM_CD163
FM_176-TATCGCCTCAGACTGT	FM_176	VA	NYGC	MG	Adapt	Adapt_AIF1
FM_176-TTCAGGACATACTGAC	FM_176	VA	NYGC	MG	Adapt	Adapt_HSPA1A
FM_176-TCACATTAGGCCTAGA	FM_176	VA	NYGC	MG	exAM	exAM_ERN1
FM_176-GATTGGTGTCCACACG	FM_176	VA	NYGC	MG	exAM	exAM_ERN1
FM_176-CTGAGGCCACACCAGC	FM_176	VA	NYGC	MG	Adapt	Adapt_HIST
FM_176-AGGGTTTAGGCCTAGA	FM_176	VA	NYGC	MG	exAM	exAM_ERN1
FM_176-GTTAGACGTCATCAGT	FM_176	VA	NYGC	PVM	PVM	PVM_CD163
FM_176-CGTGAATTCGCTTACC	FM_176	VA	NYGC	MG	Prolif	Prolif_MKI67
FM_176-ACCACAACATCTGGGC	FM_176	VA	NYGC	MG	Homeo	Homeo_PICALM
FM_176-GAGTTGTCATCAGTCA	FM_176	VA	NYGC	MG	exAM	exAM_ERN1
FM_176-CCGATGGTCCGAGTGC	FM_176	VA	NYGC	PVM	PVM	PVM_CD163
FM_176-TAGACTGTCCAAATGC	FM_176	VA	NYGC	MG	Adapt	Adapt_HIST
FM_176-TCATACTCAACGACTT	FM_176	VA	NYGC	MG	Adapt	Adapt_HSPA1A
FM_176-AACGTCATCCCACAGG	FM_176	VA	NYGC	MG	exAM	exAM_ERN1
FM_176-CCGGTAGTCAAGAATG	FM_176	VA	NYGC	MG	Adapt	Adapt_AIF1
FM_176-TAATTCCTCTATACTC	FM_176	VA	NYGC	PVM	PVM	PVM_CD163
FM_176-AGCCACGTCAGATTGC	FM_176	VA	NYGC	MG	Adapt	Adapt_HSPA1A
FM_176-CGAGGAAAGGCACTAG	FM_176	VA	NYGC	PVM	PVM	PVM_CD163
FM_176-GCTTCACCATTACGGT	FM_176	VA	NYGC	PVM	PVM	PVM_CD163
FM_176-CGTTAGAGTAACACCT	FM_176	VA	NYGC	MG	exAM	exAM_ERN1
FM_176-GGTAATCTCCTAGCGG	FM_176	VA	NYGC	MG	Adapt	Adapt_HSPA1A
FM_176-AATTCCTTCCGTTTCG	FM_176	VA	NYGC	MG	exAM	exAM_ERN1
FM_176-CGACAGCAGAATAACC	FM_176	VA	NYGC	MG	exAM	exAM_ERN1
FM_176-CTCAGTCCATCCTTCG	FM_176	VA	NYGC	PVM	PVM	PVM_CD163
FM_176-CATTCTATCAGTCTTT	FM_176	VA	NYGC	MG	exAM	exAM_ERN1
FM_176-GGTTCTCCATACTGAC	FM_176	VA	NYGC	MG	exAM	exAM_ERN1
FM_176-AGCTACACAACGACTT	FM_176	VA	NYGC	MG	Adapt	Adapt_IFI44L
FM_176-TGATTTCCAGCACACC	FM_176	VA	NYGC	PVM	PVM	PVM_CD163
FM_176-TAATTCCTCAGCGCAC	FM_176	VA	NYGC	PVM	PVM	PVM_CD163
FM_176-ACTTATCAGGTACAAT	FM_176	VA	NYGC	PVM	PVM	PVM_CD163
FM_176-TTGATGGGTTGCGAAG	FM_176	VA	NYGC	PVM	PVM	PVM_CD163
FM_176-TGGAACTTCGGTCAGC	FM_176	VA	NYGC	MG	Adapt	Adapt_HSPA1A
FM_176-CAGGGCTAGCAAGTGC	FM_176	VA	NYGC	MG	Adapt	Adapt_HSPA1A
FM_176-CACCAAAAGATGAACT	FM_176	VA	NYGC	MG	exAM	exAM_ERN1
FM_176-TATCGCCCAATAGGGC	FM_176	VA	NYGC	MG	Adapt	Adapt_HSPA1A
FM_176-GCAACATTCCCTCTCC	FM_176	VA	NYGC	MG	Adapt	Adapt_HSPA1A
FM_176-AGAGAATAGGTTTGAA	FM_176	VA	NYGC	MG	Adapt	Adapt_AIF1
FM_176-GTCCTCATCCTTACCG	FM_176	VA	NYGC	MG	Homeo	Homeo_PICALM
FM_176-TAGAGTCGTAGCACAG	FM_176	VA	NYGC	MG	exAM	exAM_ERN1
FM_176-AAGCGAGGTACGAAAT	FM_176	VA	NYGC	MG	exAM	exAM_ERN1
FM_176-AGGAATATCGCCGATG	FM_176	VA	NYGC	MG	Adapt	Adapt_HIST
FM_176-CAGGGCTTCTGTCAGA	FM_176	VA	NYGC	PVM	PVM	PVM_CD163
FM_176-AAGAACAAGCTGTGCC	FM_176	VA	NYGC	MG	Prolif	Prolif_MKI67
FM_176-AGCGATTGTAGACGTG	FM_176	VA	NYGC	MG	Adapt	Adapt_CCL3
FM_176-ATCGTCCCATCTCCCA	FM_176	VA	NYGC	MG	exAM	exAM_ERN1
FM_176-AGGTTGTCAGCAGACA	FM_176	VA	NYGC	MG	exAM	exAM_ERN1
FM_176-CTTACCGAGTCACTCA	FM_176	VA	NYGC	MG	Homeo	Homeo_PICALM
FM_176-CAGCAATGTTCATCGA	FM_176	VA	NYGC	MG	Prolif	Prolif_MKI67
FM_176-AACAAAGGTAACTAAG	FM_176	VA	NYGC	MG	Homeo	Homeo_PICALM
FM_176-TGCGATACAGGTTCCG	FM_176	VA	NYGC	MG	exAM	exAM_ERN1
FM_176-CCTCCAAGTCTTACTT	FM_176	VA	NYGC	MG	exAM	exAM_ERN1
FM_176-CCACCATTCTTCGATT	FM_176	VA	NYGC	MG	exAM	exAM_ERN1
FM_176-CATCCCAGTCCAGAAG	FM_176	VA	NYGC	MG	ADAM	ADAM_GPNMB
FM_176-CCAATGATCTCTGCTG	FM_176	VA	NYGC	MG	exAM	exAM_ERN1
FM_176-GTTAGTGCAATTGCAC	FM_176	VA	NYGC	MG	ADAM	ADAM_GPNMB
FM_176-TTTGGAGCACAAACGG	FM_176	VA	NYGC	MG	exAM	exAM_ERN1
FM_176-AGAAGTAAGAAATTCG	FM_176	VA	NYGC	MG	Adapt	Adapt_HSPA1A
FM_176-CGGAGAAGTTCTCTAT	FM_176	VA	NYGC	MG	Adapt	Adapt_HSPA1A
FM_176-TATCGCCAGGATTCCT	FM_176	VA	NYGC	MG	exAM	exAM_ERN1
FM_176-TACAACGAGAAACTCA	FM_176	VA	NYGC	PVM	PVM	PVM_CD163
FM_176-CAATGACTCAATGTCG	FM_176	VA	NYGC	PVM	PVM	PVM_CD163
FM_176-TGATCTTTCTTCCCAG	FM_176	VA	NYGC	MG	exAM	exAM_ERN1
FM_176-TGGGTTATCCTACCAC	FM_176	VA	NYGC	MG	Adapt	Adapt_AIF1
FM_176-TCAGGTAGTCCCTGAG	FM_176	VA	NYGC	MG	Adapt	Adapt_HSPA1A
FM_176-CGGACACGTTGGTGTT	FM_176	VA	NYGC	MG	exAM	exAM_ERN1
FM_176-CTGTGGGGTGAGAACC	FM_176	VA	NYGC	MG	Adapt	Adapt_HIST
FM_176-GAACGTTTCAGCCTCT	FM_176	VA	NYGC	MG	Adapt	Adapt_HIST
FM_176-CCGTGAGTCGAGCCAC	FM_176	VA	NYGC	MG	Adapt	Adapt_HSPA1A
FM_176-TATTCCATCAACTACG	FM_176	VA	NYGC	MG	exAM	exAM_ERN1
FM_176-GCCATGGAGGTGAGCT	FM_176	VA	NYGC	PVM	PVM	PVM_CD163
FM_176-GTCAAGTTCTGGCCAG	FM_176	VA	NYGC	MG	exAM	exAM_ERN1
FM_176-AGGGAGTGTCAGCTTA	FM_176	VA	NYGC	MG	Adapt	Adapt_HSPA1A
FM_176-CGGGACTTCTTCGTAT	FM_176	VA	NYGC	PVM	PVM	PVM_CD163
FM_176-GTCGTAATCATGCCGG	FM_176	VA	NYGC	PVM	PVM	PVM_CD163
FM_176-CGTTAGAGTTCCGGTG	FM_176	VA	NYGC	MG	Adapt	Adapt_AIF1
FM_176-GATAGCTCAGTCTCTC	FM_176	VA	NYGC	MG	exAM	exAM_ERN1
FM_176-CAACAGTTCCTGTTGC	FM_176	VA	NYGC	PVM	PVM	PVM_CD163
FM_176-CAGTTCCTCGCTGTTC	FM_176	VA	NYGC	MG	ADAM	ADAM_GPNMB
FM_176-GTTGCGGTCGTAGCCG	FM_176	VA	NYGC	MG	Adapt	Adapt_HIST
FM_176-GTAGGTTGTAGTACGG	FM_176	VA	NYGC	MG	Prolif	Prolif_MKI67
FM_176-TCGACGGTCTAAGCCA	FM_176	VA	NYGC	MG	exAM	exAM_ERN1
FM_176-AATCGACCACATGTTG	FM_176	VA	NYGC	PVM	PVM	PVM_CD163
FM_176-TCTACCGTCGGCTCTT	FM_176	VA	NYGC	MG	Adapt	Adapt_HSPA1A
FM_176-GCACGGTTCCATACTT	FM_176	VA	NYGC	MG	Adapt	Adapt_AIF1
FM_176-TTTGTTGCAAGGGTCA	FM_176	VA	NYGC	MG	Adapt	Adapt_HSPA1A
FM_176-GATCACATCTTCGGAA	FM_176	VA	NYGC	MG	Adapt	Adapt_HSPA1A
FM_176-CGTAGTATCTTTCGAT	FM_176	VA	NYGC	MG	exAM	exAM_ERN1
FM_176-AGCCAGCAGAGCTTTC	FM_176	VA	NYGC	MG	Prolif	Prolif_MKI67
FM_176-AGTACCAGTTCGGTAT	FM_176	VA	NYGC	PVM	PVM	PVM_CD163
FM_176-CAACGGCCATTGTACG	FM_176	VA	NYGC	MG	Prolif	Prolif_MKI67
FM_176-GGCGTCATCATTACGG	FM_176	VA	NYGC	MG	Prolif	Prolif_MKI67
FM_176-TGACAGTAGCCGCTTG	FM_176	VA	NYGC	PVM	PVM	PVM_CD163
FM_176-ATTCTTGTCTGCTGAA	FM_176	VA	NYGC	PVM	PVM	PVM_CD163
FM_176-ACACGCGAGTCCTACA	FM_176	VA	NYGC	PVM	PVM	PVM_CD163
FM_176-TTCCGGTAGCCATTTG	FM_176	VA	NYGC	MG	exAM	exAM_ERN1
FM_176-GTGAGCCTCGTTGTAG	FM_176	VA	NYGC	MG	exAM	exAM_ERN1
FM_176-ACAAGCTAGTGCACAG	FM_176	VA	NYGC	MG	exAM	exAM_ERN1
FM_176-CAGTGCGCAGTAACAA	FM_176	VA	NYGC	PVM	PVM	PVM_CD163
FM_176-CAAGAGGCAACTGCCG	FM_176	VA	NYGC	MG	exAM	exAM_ERN1
FM_176-TTAGGGTCAGCCCACA	FM_176	VA	NYGC	PVM	PVM	PVM_CD163
FM_176-TAGGTACGTCACTCTC	FM_176	VA	NYGC	MG	Prolif	Prolif_MKI67
FM_176-CGTTGGGGTGTCCGTG	FM_176	VA	NYGC	PVM	PVM	PVM_CD163
FM_176-GTCGTTCTCTCTATAC	FM_176	VA	NYGC	MG	ADAM	ADAM_GPNMB
FM_176-CATTGTTCACTTCTCG	FM_176	VA	NYGC	PVM	PVM	PVM_CD163
FM_176-TACTTACAGGCAGGGA	FM_176	VA	NYGC	MG	Homeo	Homeo_PICALM
FM_176-TGTGTGATCGAACCAT	FM_176	VA	NYGC	MG	Adapt	Adapt_HIST
FM_176-AATAGAGTCGTGCGAC	FM_176	VA	NYGC	PVM	PVM	PVM_CD163
FM_176-ATTTCTGGTCGATTAC	FM_176	VA	NYGC	MG	exAM	exAM_ERN1
FM_176-AATCACGGTTCCACAA	FM_176	VA	NYGC	MG	exAM	exAM_ERN1
FM_176-ATGAAAGCACAATGAA	FM_176	VA	NYGC	MG	exAM	exAM_ERN1
FM_176-GTGGAGAAGCACTCGC	FM_176	VA	NYGC	PVM	PVM	PVM_CD163
FM_176-CAACGGCCACTAGGTT	FM_176	VA	NYGC	MG	exAM	exAM_ERN1
FM_176-GATGCTACACAGTACT	FM_176	VA	NYGC	PVM	PVM	PVM_CD163
FM_176-CCACACTGTCATTGCA	FM_176	VA	NYGC	MG	exAM	exAM_ERN1
FM_176-GTCTAGATCATGTCTT	FM_176	VA	NYGC	MG	Homeo	Homeo_PICALM
FM_176-CATAAGCGTATCCTCC	FM_176	VA	NYGC	MG	Prolif	Prolif_MKI67
FM_176-AGGGTCCGTAACCCGC	FM_176	VA	NYGC	MG	exAM	exAM_ERN1
FM_176-AATGGCTTCTGTAACG	FM_176	VA	NYGC	MG	Adapt	Adapt_AIF1
FM_176-TAATCTCTCAGAGTGG	FM_176	VA	NYGC	MG	exAM	exAM_ERN1
FM_176-CTAACTTCAGGGTTGA	FM_176	VA	NYGC	MG	exAM	exAM_ERN1
FM_176-TGTGGCGCAACGGCTC	FM_176	VA	NYGC	MG	exAM	exAM_ERN1
FM_176-GTCCACTCAGAGCTAG	FM_176	VA	NYGC	MG	exAM	exAM_ERN1
FM_176-CGGAATTTCACCTACC	FM_176	VA	NYGC	MG	Homeo	Homeo_PICALM
FM_176-TTTACGTAGGCTTTCA	FM_176	VA	NYGC	MG	exAM	exAM_ERN1
FM_176-TCCTCGATCACTACGA	FM_176	VA	NYGC	MG	Adapt	Adapt_HIST
FM_176-TGTAACGAGAACGCGT	FM_176	VA	NYGC	MG	exAM	exAM_ERN1
FM_176-GCTACAACAAGGTACG	FM_176	VA	NYGC	PVM	PVM	PVM_CD163
FM_176-GAGTCTATCCTCTTTC	FM_176	VA	NYGC	PVM	PVM	PVM_CD163
FM_176-AGATGCTAGGGATCTG	FM_176	VA	NYGC	PVM	PVM	PVM_CD163
FM_176-AAGCGAGCATGACAGG	FM_176	VA	NYGC	PVM	PVM	PVM_CD163
FM_176-GGGCCATCAAGGCGTA	FM_176	VA	NYGC	MG	Prolif	Prolif_MKI67
FM_176-TCCTTTCTCCTGTTGC	FM_176	VA	NYGC	MG	exAM	exAM_ERN1
FM_176-GATCCCTGTGTCCAAT	FM_176	VA	NYGC	MG	Adapt	Adapt_AIF1
FM_176-TGGAGAGGTTAAGGAT	FM_176	VA	NYGC	MG	Adapt	Adapt_AIF1
FM_176-TGCGACGTCGTTCTGC	FM_176	VA	NYGC	MG	Adapt	Adapt_AIF1
FM_176-CCTAACCTCCGATCGG	FM_176	VA	NYGC	MG	exAM	exAM_ERN1
FM_176-TCACATTAGGAGATAG	FM_176	VA	NYGC	PVM	PVM	PVM_CD163
FM_176-TTGCCTGCAGGTTACT	FM_176	VA	NYGC	MG	exAM	exAM_ERN1
FM_176-TCCTGCAAGGCGTCCT	FM_176	VA	NYGC	PVM	PVM	PVM_CD163
FM_176-GACATCACACTGGACC	FM_176	VA	NYGC	MG	exAM	exAM_ERN1
FM_176-ATTCTACTCCTGTTAT	FM_176	VA	NYGC	MG	Prolif	Prolif_MKI67
FM_176-TTTACTGAGCACTAAA	FM_176	VA	NYGC	MG	Adapt	Adapt_HIF1A
FM_176-AGCCACGCAAGGTCAG	FM_176	VA	NYGC	MG	Adapt	Adapt_AIF1
FM_176-ATGCATGGTGGTATGG	FM_176	VA	NYGC	MG	exAM	exAM_ERN1
FM_176-TACAGGTAGACATACA	FM_176	VA	NYGC	PVM	PVM	PVM_CD163
FM_176-CACACAAAGTTTGTCG	FM_176	VA	NYGC	PVM	PVM	PVM_CD163
FM_176-ACTGATGAGCTCATAC	FM_176	VA	NYGC	MG	exAM	exAM_ERN1
FM_176-CTCCCTCCATGTGGTT	FM_176	VA	NYGC	MG	exAM	exAM_ERN1
FM_176-CTCCTCCTCTCATTAC	FM_176	VA	NYGC	MG	Adapt	Adapt_HIST
FM_176-CTCTCAGTCTAGAACC	FM_176	VA	NYGC	MG	Adapt	Adapt_HIST
FM_176-GGGTAGAAGACGACTG	FM_176	VA	NYGC	MG	Adapt	Adapt_HSPA1A
FM_176-ACACCAAAGCCGTCGT	FM_176	VA	NYGC	MG	exAM	exAM_ERN1
FM_176-GGTTCTCTCATGCCCT	FM_176	VA	NYGC	MG	exAM	exAM_ERN1
FM_176-TGAATGCCAGTTCTAG	FM_176	VA	NYGC	PVM	PVM	PVM_CD163
FM_176-GTGTAACGTCATGACT	FM_176	VA	NYGC	MG	exAM	exAM_ERN1
FM_176-TTACGCCGTGGACTAG	FM_176	VA	NYGC	MG	Homeo	Homeo_PICALM
FM_176-ACTTTGTTCGTGCATA	FM_176	VA	NYGC	MG	exAM	exAM_ERN1
FM_176-ATCATTCCAGTCTGGC	FM_176	VA	NYGC	MG	exAM	exAM_ERN1
FM_176-CTAACTTTCTCATTGT	FM_176	VA	NYGC	MG	Adapt	Adapt_HIST
FM_176-ACGATGTCAGCAGTAG	FM_176	VA	NYGC	PVM	PVM	PVM_CD163
FM_176-TGAGCATTCAGATGCT	FM_176	VA	NYGC	PVM	PVM	PVM_CD163
FM_176-ATTATCCAGAGAGAAC	FM_176	VA	NYGC	MG	exAM	exAM_ERN1
FM_176-AATGCCACACGACAAG	FM_176	VA	NYGC	PVM	PVM	PVM_CD163
FM_176-CACTTCGCAAGACGGT	FM_176	VA	NYGC	PVM	PVM	PVM_CD163
FM_176-GCCATTCGTAGCTTTG	FM_176	VA	NYGC	PVM	PVM	PVM_CD163
FM_176-CTGCTCATCGTAACCA	FM_176	VA	NYGC	MG	exAM	exAM_ERN1
FM_176-TTACTGTGTGATAGAT	FM_176	VA	NYGC	MG	exAM	exAM_ERN1
FM_176-TCATGTTGTCAAGCGA	FM_176	VA	NYGC	MG	Adapt	Adapt_HSPA1A
FM_176-GACGTTAAGGTAGATT	FM_176	VA	NYGC	MG	Prolif	Prolif_MKI67
FM_176-TCCACGTGTGACTGAG	FM_176	VA	NYGC	MG	Adapt	Adapt_AIF1
FM_176-AGGATAACAACCGCTG	FM_176	VA	NYGC	MG	Adapt	Adapt_AIF1
FM_176-ACTGTGACAGTCAGCC	FM_176	VA	NYGC	MG	exAM	exAM_ERN1
FM_176-CCTTCAGTCAGTCACA	FM_176	VA	NYGC	MG	Prolif	Prolif_MKI67
FM_176-TATCCTATCTTGGCTC	FM_176	VA	NYGC	MG	Adapt	Adapt_HSPA1A
FM_176-CCACCATAGGTTGGAC	FM_176	VA	NYGC	MG	Adapt	Adapt_HIST
FM_176-TGTGGCGTCCCTCAAC	FM_176	VA	NYGC	MG	exAM	exAM_ERN1
FM_176-GCGGAAATCTATTTCG	FM_176	VA	NYGC	PVM	PVM	PVM_CD163
FM_176-ACAAGCTCACCAGCTG	FM_176	VA	NYGC	MG	exAM	exAM_ERN1
FM_176-TCTGCCAAGTGCTACT	FM_176	VA	NYGC	MG	exAM	exAM_ERN1
FM_176-CTATCTACATGGTACT	FM_176	VA	NYGC	MG	Adapt	Adapt_HIST
FM_176-CACTGGGGTGACTCTA	FM_176	VA	NYGC	MG	exAM	exAM_ERN1
FM_176-ATTCTTGAGCCAACCC	FM_176	VA	NYGC	MG	exAM	exAM_ERN1
FM_176-TTCGATTGTACCAATC	FM_176	VA	NYGC	MG	Prolif	Prolif_MKI67
FM_176-TGTCCTGGTTTGAACC	FM_176	VA	NYGC	MG	exAM	exAM_ERN1
FM_176-GGGTTTATCTATCGGA	FM_176	VA	NYGC	PVM	PVM	PVM_CD163
FM_176-TCATATCAGATTGGGC	FM_176	VA	NYGC	MG	exAM	exAM_ERN1
FM_176-ACTACGAAGACAGCTG	FM_176	VA	NYGC	MG	exAM	exAM_ERN1
FM_176-CAACCTCTCTAGTGTG	FM_176	VA	NYGC	MG	exAM	exAM_ERN1
FM_176-GGGAGTAGTATGGAAT	FM_176	VA	NYGC	MG	Adapt	Adapt_HSPA1A
FM_176-CTAGGTACATACAGGG	FM_176	VA	NYGC	MG	Adapt	Adapt_HIST
FM_176-TGAGTCATCATGAAAG	FM_176	VA	NYGC	PVM	PVM	PVM_CD163
FM_176-ATCGTCCTCGGTGAAG	FM_176	VA	NYGC	MG	Adapt	Adapt_AIF1
FM_176-CGTTAGATCACCTGGG	FM_176	VA	NYGC	MG	exAM	exAM_ERN1
FM_176-TCAGCCTGTATGAAAC	FM_176	VA	NYGC	MG	Prolif	Prolif_MKI67
FM_176-CAGCAATTCGTCAAAC	FM_176	VA	NYGC	MG	Prolif	Prolif_MKI67
FM_176-GTGCAGCAGTATGTAG	FM_176	VA	NYGC	PVM	PVM	PVM_CD163
FM_176-GAAGTAACAAATTAGG	FM_176	VA	NYGC	MG	Prolif	Prolif_MKI67
FM_176-CTGCAGGCAAATTGGA	FM_176	VA	NYGC	PVM	PVM	PVM_CD163
FM_176-GGTCTGGTCCTTCGAC	FM_176	VA	NYGC	PVM	PVM	PVM_CD163
FM_176-GGGATCCTCGAAGTGG	FM_176	VA	NYGC	MG	exAM	exAM_ERN1
FM_176-CAGTTCCTCAGAACCT	FM_176	VA	NYGC	PVM	PVM	PVM_CD163
FM_176-GTCATCCTCTAACGCA	FM_176	VA	NYGC	PVM	PVM	PVM_CD163
FM_176-GGGTATTCACCACATA	FM_176	VA	NYGC	MG	Prolif	Prolif_MKI67
FM_176-GACTTCCAGCGCCTTG	FM_176	VA	NYGC	MG	Adapt	Adapt_AIF1
FM_176-CAACCAAGTGTGTGTT	FM_176	VA	NYGC	MG	Adapt	Adapt_HSPA1A
FM_176-GAGCTGCCAATAAGGT	FM_176	VA	NYGC	PVM	PVM	PVM_CD163
FM_176-GCTACCTGTTAGAGAT	FM_176	VA	NYGC	PVM	PVM	PVM_CD163
FM_176-GGGACAAAGGGCAACT	FM_176	VA	NYGC	MG	Adapt	Adapt_HSPA1A
FM_176-ACCCTTGTCTTTGGAG	FM_176	VA	NYGC	MG	Adapt	Adapt_HSPA1A
FM_176-CTCAAGAGTGTGTGGA	FM_176	VA	NYGC	MG	Adapt	Adapt_HSPA1A
FM_176-GTGTCCTTCACCATCC	FM_176	VA	NYGC	MG	Adapt	Adapt_AIF1
FM_176-TGTCAGACAATTGCCA	FM_176	VA	NYGC	MG	exAM	exAM_ERN1
FM_176-GGCTTTCAGCCGATCC	FM_176	VA	NYGC	MG	Adapt	Adapt_HSPA1A
FM_176-TGAGACTTCGCCTCTA	FM_176	VA	NYGC	MG	Adapt	Adapt_HSPA1A
FM_176-TGAATGCCACGATAGG	FM_176	VA	NYGC	MG	Prolif	Prolif_MKI67
FM_176-GACGTTAAGGTACATA	FM_176	VA	NYGC	MG	Prolif	Prolif_MKI67
FM_176-TGCGGGTGTACTTCCC	FM_176	VA	NYGC	PVM	PVM	PVM_CD163
FM_176-TCTTGCGTCCTCTTTC	FM_176	VA	NYGC	PVM	PVM	PVM_CD163
FM_176-TGCGGCAGTGGATGAC	FM_176	VA	NYGC	PVM	PVM	PVM_CD163
FM_176-CCGGACATCCATTCGC	FM_176	VA	NYGC	MG	exAM	exAM_ERN1
FM_176-TTTGTTGCAAGTCGTT	FM_176	VA	NYGC	PVM	PVM	PVM_CD163
FM_176-CGGGCATCATCGTGGC	FM_176	VA	NYGC	MG	Prolif	Prolif_MKI67
FM_176-AGGATAAGTATACCTG	FM_176	VA	NYGC	MG	Adapt	Adapt_HSPA1A
FM_176-CACCAAATCGGAAGGT	FM_176	VA	NYGC	MG	exAM	exAM_ERN1
FM_176-CGGAACCTCAGCGTCG	FM_176	VA	NYGC	MG	Homeo	Homeo_FRMD4A
FM_176-TCATCATTCCCGTAAA	FM_176	VA	NYGC	MG	Adapt	Adapt_HIST
FM_176-ATCTTCAAGGTAGCCA	FM_176	VA	NYGC	MG	exAM	exAM_ERN1
FM_176-TGCTCGTTCGTCAAAC	FM_176	VA	NYGC	MG	exAM	exAM_ERN1
FM_176-TATTGGGCAGTCGGTC	FM_176	VA	NYGC	MG	Adapt	Adapt_AIF1
FM_176-TTACCGCAGTTACGAA	FM_176	VA	NYGC	MG	Homeo	Homeo_PICALM
FM_176-ACCGTTCTCATTATCC	FM_176	VA	NYGC	MG	Prolif	Prolif_MKI67
FM_176-TGAGTCAAGGTTCTTG	FM_176	VA	NYGC	MG	exAM	exAM_ERN1
FM_176-ATACCGAGTCGCATGC	FM_176	VA	NYGC	MG	exAM	exAM_ERN1
FM_176-GTCAAGTCACCAGCCA	FM_176	VA	NYGC	MG	exAM	exAM_ERN1
FM_176-GGTGATTGTCTCGACG	FM_176	VA	NYGC	MG	exAM	exAM_ERN1
FM_176-CATTGTTCAAGGGCAT	FM_176	VA	NYGC	MG	Adapt	Adapt_HSPA1A
FM_176-ACGTACAGTCGTCTCT	FM_176	VA	NYGC	MG	exAM	exAM_ERN1
FM_176-ACATGCATCGTGCACG	FM_176	VA	NYGC	PVM	PVM	PVM_CD163
FM_176-AGTGATCGTCACTCAA	FM_176	VA	NYGC	MG	exAM	exAM_ERN1
FM_176-ACAGGGAAGTCATAGA	FM_176	VA	NYGC	MG	Adapt	Adapt_HSPA1A
FM_176-TAGGTACCACCTGCGA	FM_176	VA	NYGC	PVM	PVM	PVM_CD163
FM_176-CCGGGTATCGACGCGT	FM_176	VA	NYGC	MG	exAM	exAM_ERN1
FM_176-AAAGGTACAATAGTCC	FM_176	VA	NYGC	MG	exAM	exAM_ERN1
FM_176-GTCATCCAGTGGTTCT	FM_176	VA	NYGC	MG	exAM	exAM_ERN1
FM_176-CTGCTCAGTCACATTG	FM_176	VA	NYGC	MG	exAM	exAM_ERN1
FM_176-TTATTGCCACATATGC	FM_176	VA	NYGC	MG	exAM	exAM_ERN1
FM_176-CATGCCTTCCCATGGG	FM_176	VA	NYGC	PVM	PVM	PVM_CD163
FM_176-ACTGATGAGTAAGGGA	FM_176	VA	NYGC	PVM	PVM	PVM_CD163
FM_176-AGTTCGACATCGCTGG	FM_176	VA	NYGC	MG	Adapt	Adapt_AIF1
FM_176-GAGGCCTAGGCTCACC	FM_176	VA	NYGC	MG	exAM	exAM_ERN1
FM_176-GACTCAAGTAACAAGT	FM_176	VA	NYGC	MG	Adapt	Adapt_HSPA1A
FM_176-ACATGCAGTGGCTACC	FM_176	VA	NYGC	MG	Adapt	Adapt_HIST
FM_176-ACAAGCTCAGGCACTC	FM_176	VA	NYGC	MG	exAM	exAM_ERN1
FM_176-AAGGTAAGTAGGTTTC	FM_176	VA	NYGC	MG	Prolif	Prolif_MKI67
FM_176-CCGGTAGCATAGTCGT	FM_176	VA	NYGC	MG	Adapt	Adapt_HSPA1A
FM_176-CTGGACGTCAAGGCTT	FM_176	VA	NYGC	MG	exAM	exAM_ERN1
FM_176-AATGGAAGTGGTTTGT	FM_176	VA	NYGC	MG	Adapt	Adapt_AIF1
FM_176-TGTCCACGTCCACATA	FM_176	VA	NYGC	PVM	PVM	PVM_CD163
FM_176-TGTAGACTCAACTGGT	FM_176	VA	NYGC	MG	exAM	exAM_ERN1
FM_176-CGCAGGTTCTTCGGTC	FM_176	VA	NYGC	MG	exAM	exAM_ERN1
FM_176-CTTCCGAAGTCGCGAA	FM_176	VA	NYGC	MG	Adapt	Adapt_AIF1
FM_176-GCGTGCACAATTGGTC	FM_176	VA	NYGC	MG	exAM	exAM_ERN1
FM_176-TTCCTAACATACAGAA	FM_176	VA	NYGC	MG	exAM	exAM_ERN1
FM_176-AGACCATAGCTGGTGA	FM_176	VA	NYGC	MG	ADAM	ADAM_GPNMB
FM_176-ATCATTCTCTAGGCAT	FM_176	VA	NYGC	MG	exAM	exAM_ERN1
FM_176-GGTGGCTGTAATACCC	FM_176	VA	NYGC	MG	exAM	exAM_ERN1
FM_176-ATTACTCGTGCAACGA	FM_176	VA	NYGC	PVM	PVM	PVM_CD163
FM_176-TTCCGTGCATCCTAAG	FM_176	VA	NYGC	PVM	PVM	PVM_CD163
FM_176-CGAGAAGAGAGAATCT	FM_176	VA	NYGC	MG	Adapt	Adapt_AIF1
FM_176-CTCCAACGTGGTCTGC	FM_176	VA	NYGC	MG	exAM	exAM_ERN1
FM_176-TTCCACGGTTCCGTTC	FM_176	VA	NYGC	MG	exAM	exAM_ERN1
FM_176-CTAACTTAGCCTTGAT	FM_176	VA	NYGC	MG	exAM	exAM_ERN1
FM_176-CTAGACAAGCCTCACG	FM_176	VA	NYGC	MG	exAM	exAM_ERN1
FM_176-GACGTTAAGCGTCTGC	FM_176	VA	NYGC	MG	Adapt	Adapt_HSPA1A
FM_176-CTTTCGGAGCGGACAT	FM_176	VA	NYGC	MG	exAM	exAM_ERN1
FM_176-TTTCGATTCTTAGCAG	FM_176	VA	NYGC	PVM	PVM	PVM_CD163
FM_176-CTTCAATTCTGAATCG	FM_176	VA	NYGC	MG	exAM	exAM_ERN1
FM_176-TCGAAGTAGATACATG	FM_176	VA	NYGC	MG	Adapt	Adapt_AIF1
FM_176-CTCAGTCCACTGAGTT	FM_176	VA	NYGC	MG	exAM	exAM_ERN1
FM_176-TGCAGTACAAGGGCAT	FM_176	VA	NYGC	MG	Prolif	Prolif_MKI67
FM_176-TTACCATTCCAAGCCG	FM_176	VA	NYGC	MG	exAM	exAM_ERN1
FM_176-AGGTGTTAGATCCGAG	FM_176	VA	NYGC	PVM	PVM	PVM_CD163
FM_176-GTTTACTCAGAAATCA	FM_176	VA	NYGC	MG	exAM	exAM_ERN1
FM_176-ATGACCATCAATGCAC	FM_176	VA	NYGC	MG	exAM	exAM_ERN1
FM_176-TACGTCCCATGTCTAG	FM_176	VA	NYGC	MG	exAM	exAM_ERN1
FM_176-TCCTAATTCGGCATTA	FM_176	VA	NYGC	MG	exAM	exAM_ERN1
FM_176-TTCTAACAGATAGCTA	FM_176	VA	NYGC	MG	Adapt	Adapt_HSPA1A
FM_176-TGCCGAGTCTGCACCT	FM_176	VA	NYGC	PVM	PVM	PVM_CD163
FM_176-ACGGAAGTCGTTCGCT	FM_176	VA	NYGC	MG	exAM	exAM_ERN1
FM_176-TGGATCAAGCTTTCCC	FM_176	VA	NYGC	MG	exAM	exAM_ERN1
FM_176-ACTTCCGTCTATTTCG	FM_176	VA	NYGC	MG	exAM	exAM_ERN1
FM_176-CAACCAAAGGATGAGA	FM_176	VA	NYGC	MG	exAM	exAM_ERN1
FM_176-AGTACCATCACTCGAA	FM_176	VA	NYGC	MG	Adapt	Adapt_AIF1
FM_176-CCTCAGTAGTCTTGGT	FM_176	VA	NYGC	PVM	PVM	PVM_CD163
FM_176-ATCGCCTAGGTCGCCT	FM_176	VA	NYGC	MG	Adapt	Adapt_AIF1
FM_176-TACGTCCAGCGAACTG	FM_176	VA	NYGC	MG	exAM	exAM_ERN1
FM_176-TTGAACGTCCTGTAAG	FM_176	VA	NYGC	MG	exAM	exAM_ERN1
FM_176-CCACCATAGCATTGAA	FM_176	VA	NYGC	PVM	PVM	PVM_CD163
FM_176-ATACCTTCACCCAAGC	FM_176	VA	NYGC	MG	Prolif	Prolif_MKI67
FM_176-CTGTGAAGTCGAATGG	FM_176	VA	NYGC	MG	Prolif	Prolif_MKI67
FM_176-GCACTAACACAGTGAG	FM_176	VA	NYGC	PVM	PVM	PVM_CD163
FM_176-ATTCAGGTCGCGAAGA	FM_176	VA	NYGC	MG	exAM	exAM_ERN1
FM_176-ACTGTGAAGGGCAGTT	FM_176	VA	NYGC	MG	Adapt	Adapt_HSPA1A
FM_176-TGCTTGCTCTCGGCTT	FM_176	VA	NYGC	MG	exAM	exAM_ERN1
FM_176-TCTATCAAGCTGGCCT	FM_176	VA	NYGC	MG	exAM	exAM_ERN1
FM_176-AGCGTATAGCTACTGT	FM_176	VA	NYGC	MG	Prolif	Prolif_MKI67
FM_176-ATGAGGGAGACCAGAC	FM_176	VA	NYGC	PVM	PVM	PVM_CD163
FM_176-CATCCACGTGTATTGC	FM_176	VA	NYGC	MG	exAM	exAM_ERN1
FM_176-AGCTCAAGTTACACAC	FM_176	VA	NYGC	MG	Adapt	Adapt_HSPA1A
FM_176-TACGGGCCATGCCGCA	FM_176	VA	NYGC	MG	exAM	exAM_ERN1
FM_176-TCATTGTAGTTCACTG	FM_176	VA	NYGC	MG	exAM	exAM_ERN1
FM_176-GTCGTAACACTGTGAT	FM_176	VA	NYGC	PVM	PVM	PVM_CD163
FM_176-GCTTTCGGTCGTATGT	FM_176	VA	NYGC	MG	Adapt	Adapt_AIF1
FM_176-TCCGTGTTCCCATTTA	FM_176	VA	NYGC	MG	exAM	exAM_ERN1
FM_176-GGATCTAGTACCTAAC	FM_176	VA	NYGC	MG	Adapt	Adapt_HSPA1A
FM_176-TCGGGTGCAGGAATCG	FM_176	VA	NYGC	MG	Adapt	Adapt_HIST
FM_176-AAACGAATCTACGGGC	FM_176	VA	NYGC	PVM	PVM	PVM_CD163
FM_176-TCGACCTCAACTACGT	FM_176	VA	NYGC	MG	Adapt	Adapt_HIST
FM_176-AGCTCAACACTCAGAT	FM_176	VA	NYGC	MG	Adapt	Adapt_AIF1
FM_176-CATCAAGAGACGCAGT	FM_176	VA	NYGC	MG	exAM	exAM_ERN1
FM_176-AGGCCACTCACGGACC	FM_176	VA	NYGC	MG	Adapt	Adapt_HSPA1A
FM_176-AGGTGTTGTTGCTCGG	FM_176	VA	NYGC	PVM	PVM	PVM_CD163
FM_176-CGTTCTGTCCATACTT	FM_176	VA	NYGC	MG	exAM	exAM_ERN1
FM_176-GTGCAGCTCATGCCGG	FM_176	VA	NYGC	MG	exAM	exAM_ERN1
FM_176-CTAACTTGTTTCCATT	FM_176	VA	NYGC	MG	exAM	exAM_ERN1
FM_176-GTTGTGATCAGGAAGC	FM_176	VA	NYGC	MG	Adapt	Adapt_AIF1
FM_176-CAGCCAGTCGCCAGAC	FM_176	VA	NYGC	MG	Adapt	Adapt_AIF1
FM_176-CCCATTGGTAACAAGT	FM_176	VA	NYGC	MG	Adapt	Adapt_AIF1
FM_176-AGGGTCCCAGGTGTGA	FM_176	VA	NYGC	PVM	PVM	PVM_CD163
FM_176-CAACAGTAGCCATTTG	FM_176	VA	NYGC	MG	exAM	exAM_ERN1
FM_176-GGAATGGCACCAGCGT	FM_176	VA	NYGC	PVM	PVM	PVM_CD163
FM_176-TCACGGGCATCGATGT	FM_176	VA	NYGC	PVM	PVM	PVM_CD163
FM_176-GAGATGGCACAAGCCC	FM_176	VA	NYGC	MG	Adapt	Adapt_AIF1
FM_176-TAGAGTCCAGCTCCTT	FM_176	VA	NYGC	PVM	PVM	PVM_CD163
FM_176-CTCATGCAGGTAAAGG	FM_176	VA	NYGC	MG	Adapt	Adapt_HSPA1A
FM_176-TTTACGTAGAAGCTCG	FM_176	VA	NYGC	PVM	PVM	PVM_CD163
FM_176-TGGGATTCAGGTCAGA	FM_176	VA	NYGC	MG	exAM	exAM_ERN1
FM_176-AGTGTTGTCACCATCC	FM_176	VA	NYGC	PVM	PVM	PVM_CD163
FM_176-AAAGTCCTCTCAAAGC	FM_176	VA	NYGC	MG	exAM	exAM_ERN1
FM_176-TCCTCGAAGAGAGTGA	FM_176	VA	NYGC	MG	exAM	exAM_ERN1
FM_176-CCACAAACACAGTCAT	FM_176	VA	NYGC	MG	exAM	exAM_ERN1
FM_176-CTCAGGGTCCGAGTGC	FM_176	VA	NYGC	MG	Prolif	Prolif_MKI67
FM_176-CCACAAATCGTGGCGT	FM_176	VA	NYGC	MG	Adapt	Adapt_HSPA1A
FM_176-TTGAGTGAGAATCGCG	FM_176	VA	NYGC	MG	exAM	exAM_ERN1
FM_176-TTGGGATCAGCCTATA	FM_176	VA	NYGC	MG	exAM	exAM_ERN1
FM_176-TTAGGCAGTATTAAGG	FM_176	VA	NYGC	MG	exAM	exAM_ERN1
FM_176-ATCACGACATGACACT	FM_176	VA	NYGC	MG	Adapt	Adapt_AIF1
FM_176-CTCCACATCTTTCTAG	FM_176	VA	NYGC	MG	exAM	exAM_ERN1
FM_176-ATAGGCTAGACGTCCC	FM_176	VA	NYGC	MG	exAM	exAM_ERN1
FM_176-AGCGCTGTCGGCATAT	FM_176	VA	NYGC	MG	exAM	exAM_ERN1
FM_176-ATGACCACATGACTCA	FM_176	VA	NYGC	MG	exAM	exAM_ERN1
FM_176-ACCTGAACAGGATGAC	FM_176	VA	NYGC	MG	exAM	exAM_ERN1
FM_176-ACGTAACGTAGCTAAA	FM_176	VA	NYGC	MG	Adapt	Adapt_AIF1
FM_176-TACGGGCTCATTGTGG	FM_176	VA	NYGC	MG	exAM	exAM_ERN1
FM_176-GACGTTATCAAATGAG	FM_176	VA	NYGC	MG	Prolif	Prolif_MKI67
FM_176-GTGAGGACACAAGGTG	FM_176	VA	NYGC	MG	exAM	exAM_ERN1
FM_176-TTTACTGAGCATTTGC	FM_176	VA	NYGC	MG	exAM	exAM_ERN1
FM_176-TGCGACGCATGACCCG	FM_176	VA	NYGC	MG	exAM	exAM_ERN1
FM_176-GACCCTTCAGTCTGGC	FM_176	VA	NYGC	MG	exAM	exAM_ERN1
FM_176-GAGTGAGAGTACAGCG	FM_176	VA	NYGC	MG	Adapt	Adapt_HIST
FM_176-TAACGACCAGTTAGGG	FM_176	VA	NYGC	PVM	PVM	PVM_CD163
FM_176-ATCGGCGCACCTAAAC	FM_176	VA	NYGC	PVM	PVM	PVM_CD163
FM_176-CGTTAGATCCTTCAGC	FM_176	VA	NYGC	MG	Adapt	Adapt_HIST
FM_176-CGCCAGAGTGAGACCA	FM_176	VA	NYGC	MG	Adapt	Adapt_HSPA1A
FM_176-CTCGAGGTCACACCCT	FM_176	VA	NYGC	MG	Prolif	Prolif_MKI67
FM_176-GTCGTAAGTCAACCTA	FM_176	VA	NYGC	PVM	PVM	PVM_CD163
FM_176-TCGCTCATCCGCAAAT	FM_176	VA	NYGC	MG	Adapt	Adapt_AIF1
FM_176-GTGGAGAAGCCGGATA	FM_176	VA	NYGC	MG	exAM	exAM_ERN1
FM_176-CCTTTGGAGTAAGGGA	FM_176	VA	NYGC	MG	exAM	exAM_ERN1
FM_176-AACCCAAAGCTCCATA	FM_176	VA	NYGC	MG	exAM	exAM_ERN1
FM_176-AAGACTCTCGTCCTTG	FM_176	VA	NYGC	MG	Adapt	Adapt_HSPA1A
FM_176-CTCTGGTAGTCCTACA	FM_176	VA	NYGC	MG	exAM	exAM_ERN1
FM_176-ACAAGCTTCAAGCGTT	FM_176	VA	NYGC	MG	Adapt	Adapt_AIF1
FM_176-ACCCAAAAGCCTGTGC	FM_176	VA	NYGC	MG	exAM	exAM_ERN1
FM_176-AGGTGTTTCTACAGGT	FM_176	VA	NYGC	MG	exAM	exAM_ERN1
FM_176-GTTACGATCTTAGCCC	FM_176	VA	NYGC	MG	exAM	exAM_ERN1
FM_176-TCCTCGAAGGTACAGC	FM_176	VA	NYGC	MG	Prolif	Prolif_MKI67
FM_176-GAGCTGCGTAGCACGA	FM_176	VA	NYGC	PVM	PVM	PVM_CD163
FM_176-ATCGTCCCAAGGTCTT	FM_176	VA	NYGC	PVM	PVM	PVM_CD163
FM_176-GATTTCTCAACTGTGT	FM_176	VA	NYGC	MG	exAM	exAM_ERN1
FM_176-CACTGGGAGGATCATA	FM_176	VA	NYGC	MG	Adapt	Adapt_IFI44L
FM_176-CTGTCGTAGTCCTGCG	FM_176	VA	NYGC	MG	Adapt	Adapt_HSPA1A
FM_176-TGCGATATCTTCACGC	FM_176	VA	NYGC	PVM	PVM	PVM_CD163
FM_176-GTAATGCGTATGCTAC	FM_176	VA	NYGC	PVM	PVM	PVM_CD163
FM_176-TCCCAGTGTGGCTGCT	FM_176	VA	NYGC	MG	Adapt	Adapt_AIF1
FM_176-AGGATCTAGTGGTGGT	FM_176	VA	NYGC	PVM	PVM	PVM_CD163
FM_176-TTCCGGTGTGCTTATG	FM_176	VA	NYGC	MG	exAM	exAM_ERN1
FM_176-ATACTTCTCGGACAAG	FM_176	VA	NYGC	MG	Homeo	Homeo_PICALM
FM_176-CCTGTTGGTGGGAGAG	FM_176	VA	NYGC	MG	exAM	exAM_ERN1
FM_176-CAACAGTTCGAATCCA	FM_176	VA	NYGC	PVM	PVM	PVM_CD163
FM_176-GGCTTTCTCTATACGG	FM_176	VA	NYGC	MG	exAM	exAM_ERN1
FM_176-AACAAAGTCAGCGCAC	FM_176	VA	NYGC	MG	Adapt	Adapt_HSPA1A
FM_176-ATGATCGGTATGGGAC	FM_176	VA	NYGC	MG	exAM	exAM_ERN1
FM_176-CCCTCAACAGCAGATG	FM_176	VA	NYGC	MG	Adapt	Adapt_HSPA1A
FM_176-GAGTTTGTCATTCTTG	FM_176	VA	NYGC	MG	Adapt	Adapt_AIF1
FM_176-ATCGTGATCCTAAACG	FM_176	VA	NYGC	MG	exAM	exAM_ERN1
FM_176-ACTGATGCAGCGACCT	FM_176	VA	NYGC	MG	Prolif	Prolif_MKI67
FM_176-TACTGCCGTGATACAA	FM_176	VA	NYGC	PVM	PVM	PVM_CD163
FM_176-CACTGTCAGGCAGGGA	FM_176	VA	NYGC	PVM	PVM	PVM_CD163
FM_176-TTGGGATAGTAAACGT	FM_176	VA	NYGC	PVM	PVM	PVM_CD163
FM_176-TGTCCTGAGTTGGACG	FM_176	VA	NYGC	PVM	PVM	PVM_CD163
FM_176-TAAGCCAGTTCCTTGC	FM_176	VA	NYGC	PVM	PVM	PVM_CD163
FM_176-CAACCTCGTTGCTTGA	FM_176	VA	NYGC	MG	Adapt	Adapt_HSPA1A
FM_176-TCAGGGCCACGCGCTA	FM_176	VA	NYGC	MG	Homeo	Homeo_PICALM
FM_176-GACCGTGAGTAACCGG	FM_176	VA	NYGC	PVM	PVM	PVM_CD163
FM_176-TGCAGTATCAGCTTCC	FM_176	VA	NYGC	MG	exAM	exAM_ERN1
FM_176-ATTTACCCACTATCGA	FM_176	VA	NYGC	MG	exAM	exAM_ERN1
FM_176-CACATGAAGCCTGGAA	FM_176	VA	NYGC	MG	Adapt	Adapt_IFI44L
FM_176-TAAGTCGTCGTCGACG	FM_176	VA	NYGC	MG	Adapt	Adapt_AIF1
FM_176-CTCAGGGCACTCCTTG	FM_176	VA	NYGC	MG	Adapt	Adapt_HSPA1A
FM_176-TACCCACTCCACCTCA	FM_176	VA	NYGC	MG	exAM	exAM_ERN1
FM_176-CTTACCGTCCTACACC	FM_176	VA	NYGC	MG	exAM	exAM_ERN1
FM_176-TAAGCACGTTAAACCC	FM_176	VA	NYGC	MG	Adapt	Adapt_AIF1
FM_176-CAGGGCTGTACCGTGC	FM_176	VA	NYGC	PVM	PVM	PVM_CD163
FM_176-CTCCGATCATATACCG	FM_176	VA	NYGC	MG	exAM	exAM_ERN1
FM_176-TCCTAATAGAAACTGT	FM_176	VA	NYGC	PVM	PVM	PVM_CD163
FM_176-CTCCACAAGACAGTCG	FM_176	VA	NYGC	MG	Adapt	Adapt_HSPA1A
FM_176-TCCAGAAGTTCTAAGC	FM_176	VA	NYGC	MG	exAM	exAM_ERN1
FM_176-TCGCTCAAGGCAGGTT	FM_176	VA	NYGC	MG	Adapt	Adapt_HSPA1A
FM_176-TCAAGTGCAAGCGCTC	FM_176	VA	NYGC	MG	Adapt	Adapt_AIF1
FM_176-TACCCACTCTTCACAT	FM_176	VA	NYGC	MG	exAM	exAM_ERN1
FM_176-GAGCCTGGTGCCAAGA	FM_176	VA	NYGC	PVM	PVM	PVM_CD163
FM_176-GTCAGCGCATGGAACG	FM_176	VA	NYGC	PVM	PVM	PVM_CD163
FM_176-GCATGATAGGCCCGTT	FM_176	VA	NYGC	MG	Prolif	Prolif_MKI67
FM_176-CAATGACTCATAGCAC	FM_176	VA	NYGC	MG	exAM	exAM_ERN1
FM_176-ATCCTATAGACGATAT	FM_176	VA	NYGC	MG	Adapt	Adapt_HSPA1A
FM_176-TCCTGCAGTTCTAACG	FM_176	VA	NYGC	MG	exAM	exAM_ERN1
FM_176-GGATCTAGTAGAGATT	FM_176	VA	NYGC	PVM	PVM	PVM_CD163
FM_176-CCTTGTGTCTCGAACA	FM_176	VA	NYGC	MG	exAM	exAM_ERN1
FM_176-ATCGTCCTCGACCACG	FM_176	VA	NYGC	MG	Adapt	Adapt_AIF1
FM_176-ATCGGCGTCACTGTTT	FM_176	VA	NYGC	MG	Adapt	Adapt_HIST
FM_176-CCTCATGGTCACATTG	FM_176	VA	NYGC	MG	exAM	exAM_ERN1
FM_176-TACTTACAGTTGCATC	FM_176	VA	NYGC	MG	Adapt	Adapt_HSPA1A
FM_176-CACAGGCTCATGCATG	FM_176	VA	NYGC	MG	exAM	exAM_ERN1
FM_176-TTCCTTCCAGAGACTG	FM_176	VA	NYGC	MG	exAM	exAM_ERN1
FM_176-GCTCAAAAGTGCCAGA	FM_176	VA	NYGC	MG	exAM	exAM_ERN1
FM_176-ATGCATGTCATGAAAG	FM_176	VA	NYGC	MG	Adapt	Adapt_HSPA1A
FM_176-GTCACGGGTCGACTGC	FM_176	VA	NYGC	MG	exAM	exAM_ERN1
FM_176-CAGCACGTCCATTGTT	FM_176	VA	NYGC	MG	Prolif	Prolif_MKI67
FM_176-TCGAACAAGCCTAGGA	FM_176	VA	NYGC	MG	exAM	exAM_ERN1
FM_176-TACAACGAGGATTTGA	FM_176	VA	NYGC	MG	Adapt	Adapt_HSPA1A
FM_176-ACTTTGTGTGTCGATT	FM_176	VA	NYGC	PVM	PVM	PVM_CD163
FM_176-GAAGCCCAGGTTCCAT	FM_176	VA	NYGC	MG	exAM	exAM_ERN1
FM_176-GGAAGTGCAATAGTCC	FM_176	VA	NYGC	PVM	PVM	PVM_CD163
FM_176-AACCATGGTATTCTCT	FM_176	VA	NYGC	MG	Prolif	Prolif_MKI67
FM_176-TACCTCGGTGCGAACA	FM_176	VA	NYGC	MG	Adapt	Adapt_AIF1
FM_176-GTAGAGGTCCAAGAGG	FM_176	VA	NYGC	MG	Adapt	Adapt_TMEM163
FM_176-AGAAATGTCGGTCACG	FM_176	VA	NYGC	MG	exAM	exAM_ERN1
FM_176-GGTGGCTAGCTTGTTG	FM_176	VA	NYGC	MG	Homeo	Homeo_PICALM
FM_176-TATTGCTAGGCTAACG	FM_176	VA	NYGC	MG	Adapt	Adapt_HIST
FM_176-ACGATGTCATCGGATT	FM_176	VA	NYGC	MG	exAM	exAM_ERN1
FM_176-TTACGCCCACTCCGAG	FM_176	VA	NYGC	PVM	PVM	PVM_CD163
FM_176-GACTGATGTGTACGCC	FM_176	VA	NYGC	MG	exAM	exAM_ERN1
FM_176-TCAGCCTAGGTTGGAC	FM_176	VA	NYGC	MG	Prolif	Prolif_MKI67
FM_176-TACATTCAGAATTTGG	FM_176	VA	NYGC	PVM	PVM	PVM_CD163
FM_176-GGGTGTCGTTACCGTA	FM_176	VA	NYGC	MG	exAM	exAM_ERN1
FM_176-ACTCCCATCTGTCGCT	FM_176	VA	NYGC	MG	Adapt	Adapt_AIF1
FM_176-CGAATTGAGTGTTGTC	FM_176	VA	NYGC	MG	exAM	exAM_ERN1
FM_176-TCCATGCTCCGCAGTG	FM_176	VA	NYGC	MG	Adapt	Adapt_AIF1
FM_176-TGGAGAGAGCTGGCTC	FM_176	VA	NYGC	MG	exAM	exAM_ERN1
FM_176-GCATGATCAAGAGCTG	FM_176	VA	NYGC	MG	Adapt	Adapt_HSPA1A
FM_176-TCAGCCTAGGCTCTCG	FM_176	VA	NYGC	PVM	PVM	PVM_CD163
FM_176-CAACAGTCACACGCCA	FM_176	VA	NYGC	PVM	PVM	PVM_CD163
FM_176-TCAGCCTCAGCACACC	FM_176	VA	NYGC	MG	Homeo	Homeo_PICALM
FM_176-CGGGTGTGTGATAGAT	FM_176	VA	NYGC	MG	Homeo	Homeo_PICALM
FM_176-ATGTCCCGTCTACGAT	FM_176	VA	NYGC	MG	exAM	exAM_ERN1
FM_176-CAATGACCAAGTGATA	FM_176	VA	NYGC	MG	exAM	exAM_ERN1
FM_176-ACTGTGAGTCCTTAAG	FM_176	VA	NYGC	MG	exAM	exAM_ERN1
FM_176-TCAGCCTAGTGTTGAA	FM_176	VA	NYGC	MG	Adapt	Adapt_HSPA1A
FM_176-CATTGTTCACTACAGT	FM_176	VA	NYGC	MG	Homeo	Homeo_FRMD4A
FM_176-GTGGTTATCCTAGCTC	FM_176	VA	NYGC	MG	exAM	exAM_ERN1
FM_176-CGCAGGTTCGGCTTGG	FM_176	VA	NYGC	MG	exAM	exAM_ERN1
FM_176-CTTAGGAAGGCATCGA	FM_176	VA	NYGC	MG	exAM	exAM_ERN1
FM_176-CGAAGGACACCATAAC	FM_176	VA	NYGC	MG	exAM	exAM_ERN1
FM_176-AGGCATTTCTTCGGTC	FM_176	VA	NYGC	MG	exAM	exAM_ERN1
FM_176-AGGGAGTAGAGTGGCT	FM_176	VA	NYGC	MG	Prolif	Prolif_MKI67
FM_176-CGAAGTTTCGTTGCCT	FM_176	VA	NYGC	MG	exAM	exAM_ERN1
FM_176-CTCAGAACAACCTATG	FM_176	VA	NYGC	MG	exAM	exAM_ERN1
FM_176-TAAGCGTAGGTTACCT	FM_176	VA	NYGC	MG	Adapt	Adapt_AIF1
FM_176-TTTACCAGTTAACCTG	FM_176	VA	NYGC	MG	exAM	exAM_ERN1
FM_176-TCAGGTACAACACACT	FM_176	VA	NYGC	MG	exAM	exAM_ERN1
FM_176-AACACACCACATATCG	FM_176	VA	NYGC	MG	exAM	exAM_ERN1
FM_176-GCTACCTGTAACACGG	FM_176	VA	NYGC	MG	exAM	exAM_ERN1
FM_176-AGTAACCAGGGTGAGG	FM_176	VA	NYGC	PVM	PVM	PVM_CD163
FM_176-ATCATTCTCTATTGTC	FM_176	VA	NYGC	PVM	PVM	PVM_CD163
FM_176-TTTGGTTAGGGACAGG	FM_176	VA	NYGC	MG	exAM	exAM_ERN1
FM_176-GTATTTCAGAGTCACG	FM_176	VA	NYGC	MG	exAM	exAM_ERN1
FM_176-GTGCGTGGTGGTATGG	FM_176	VA	NYGC	MG	Adapt	Adapt_HSPA1A
FM_176-AGTCAACTCGAGAATA	FM_176	VA	NYGC	MG	Adapt	Adapt_HSPA1A
FM_176-ATCGATGCAGTTCCAA	FM_176	VA	NYGC	MG	exAM	exAM_ERN1
FM_176-GCCAGGTCACACGGAA	FM_176	VA	NYGC	MG	exAM	exAM_ERN1
FM_176-GACCGTGAGGAGTACC	FM_176	VA	NYGC	MG	exAM	exAM_ERN1
FM_176-CATGGTACACAACGAG	FM_176	VA	NYGC	MG	Adapt	Adapt_IFI44L
FM_176-GTCGCGAGTAGTTAGA	FM_176	VA	NYGC	MG	Adapt	Adapt_CCL3
FM_176-GGGAAGTAGCATCCCG	FM_176	VA	NYGC	PVM	PVM	PVM_CD163
FM_176-CATCCACGTTGTACGT	FM_176	VA	NYGC	MG	Adapt	Adapt_HIF1A
FM_176-TGAGCATAGGTCCGAA	FM_176	VA	NYGC	MG	Adapt	Adapt_HSPA1A
FM_176-TTTATGCAGGGTTTCT	FM_176	VA	NYGC	PVM	PVM	PVM_CD163
FM_176-CATGCCTCAGTCGCAC	FM_176	VA	NYGC	MG	exAM	exAM_ERN1
FM_176-GGGTTTATCCAGTGTA	FM_176	VA	NYGC	MG	exAM	exAM_ERN1
FM_176-ATCGTAGGTACGATCT	FM_176	VA	NYGC	MG	Prolif	Prolif_MKI67
FM_176-CGAGGAACAGTTAGGG	FM_176	VA	NYGC	MG	Adapt	Adapt_HIST
FM_176-TTTACCAGTGGACTAG	FM_176	VA	NYGC	PVM	PVM	PVM_CD163
FM_176-TCATGCCCAGCTCTGG	FM_176	VA	NYGC	PVM	PVM	PVM_CD163
FM_176-GGGACCTCAACTTGCA	FM_176	VA	NYGC	PVM	PVM	PVM_CD163
FM_176-AGGGCCTGTGGAGGTT	FM_176	VA	NYGC	MG	exAM	exAM_ERN1
FM_176-AATTTCCCAGTGCCTG	FM_176	VA	NYGC	MG	Adapt	Adapt_AIF1
FM_176-CTCCACATCTTACGGA	FM_176	VA	NYGC	MG	exAM	exAM_ERN1
FM_176-CCTCCTCAGCATTGAA	FM_176	VA	NYGC	MG	exAM	exAM_ERN1
FM_176-TATTGCTAGCAGCCTC	FM_176	VA	NYGC	MG	exAM	exAM_ERN1
FM_176-GATAGCTGTACAGTCT	FM_176	VA	NYGC	MG	Homeo	Homeo_PICALM
FM_176-GCACGTGAGAGGACTC	FM_176	VA	NYGC	MG	exAM	exAM_ERN1
FM_176-GCTACAACATTCTTCA	FM_176	VA	NYGC	MG	exAM	exAM_ERN1
FM_176-AGACAGGGTAAGATTG	FM_176	VA	NYGC	MG	Adapt	Adapt_AIF1
FM_176-ATCACGAGTTTACTGG	FM_176	VA	NYGC	MG	exAM	exAM_ERN1
FM_176-GAGATGGAGCGATTCT	FM_176	VA	NYGC	PVM	PVM	PVM_CD163
FM_176-TCTAACTCATGGAATA	FM_176	VA	NYGC	PVM	PVM	PVM_CD163
FM_176-ACCCTCACAAAGTGTA	FM_176	VA	NYGC	MG	Adapt	Adapt_IFI44L
FM_176-AACAAGACATACTTTC	FM_176	VA	NYGC	MG	exAM	exAM_ERN1
FM_176-GTCATTTAGCATTTGC	FM_176	VA	NYGC	PVM	PVM	PVM_CD163
FM_176-GTCATTTAGTACTGGG	FM_176	VA	NYGC	PVM	PVM	PVM_CD163
FM_176-CTCAGGGGTACTAGCT	FM_176	VA	NYGC	MG	Adapt	Adapt_HSPA1A
FM_176-GCGAGAAGTTGGGTTT	FM_176	VA	NYGC	MG	Adapt	Adapt_HSPA1A
FM_176-AATTTCCGTCTATGAC	FM_176	VA	NYGC	PVM	PVM	PVM_CD163
FM_176-TTGCGTCAGACTACGG	FM_176	VA	NYGC	PVM	PVM	PVM_CD163
FM_176-ACATCCCAGGACGCAT	FM_176	VA	NYGC	MG	exAM	exAM_ERN1
FM_176-GGGACTCTCGGCTGGT	FM_176	VA	NYGC	MG	Prolif	Prolif_MKI67
FM_176-CTCATGCCAGGGTCTC	FM_176	VA	NYGC	PVM	PVM	PVM_CD163
FM_176-GGGTATTGTAGGTTTC	FM_176	VA	NYGC	MG	exAM	exAM_ERN1
FM_176-TTCTGTACACAGCATT	FM_176	VA	NYGC	PVM	PVM	PVM_CD163
FM_176-TAGGGTTCAAGATGGC	FM_176	VA	NYGC	MG	exAM	exAM_ERN1
FM_176-CTCCTTTTCGCCAGTG	FM_176	VA	NYGC	PVM	PVM	PVM_CD163
FM_176-CTCAACCAGGCATGCA	FM_176	VA	NYGC	PVM	PVM	PVM_CD163
FM_176-ACTGTGACAGCGGTCT	FM_176	VA	NYGC	MG	Adapt	Adapt_HIST
FM_176-GGCTTTCAGCTGGCCT	FM_176	VA	NYGC	PVM	PVM	PVM_CD163
FM_176-AGACAGGGTTAGGGAC	FM_176	VA	NYGC	PVM	PVM	PVM_CD163
FM_176-TATTTCGAGTGCAACG	FM_176	VA	NYGC	MG	Adapt	Adapt_IFI44L
FM_176-CAGCGTGTCATGCTAG	FM_176	VA	NYGC	PVM	PVM	PVM_CD163
FM_176-TTACGCCTCCCTCATG	FM_176	VA	NYGC	MG	exAM	exAM_ERN1
FM_176-AAACCCATCTGAATGC	FM_176	VA	NYGC	MG	Adapt	Adapt_IFI44L
FM_176-ACCAACAGTCCTCATC	FM_176	VA	NYGC	MG	Adapt	Adapt_HIST
FM_176-AAAGGATGTCTATGAC	FM_176	VA	NYGC	MG	Homeo	Homeo_PICALM
FM_176-CACTGAACACCTGCTT	FM_176	VA	NYGC	MG	exAM	exAM_ERN1
FM_176-TCAGTGAAGTCTAACC	FM_176	VA	NYGC	MG	exAM	exAM_ERN1
FM_176-TTCCGTGCAAAGTGTA	FM_176	VA	NYGC	MG	Adapt	Adapt_HIST
FM_176-TTCTTCCCAGTTAGGG	FM_176	VA	NYGC	MG	exAM	exAM_ERN1
FM_176-GTGTTAGGTATGCTAC	FM_176	VA	NYGC	MG	exAM	exAM_ERN1
FM_176-CTTCTAATCATGCTAG	FM_176	VA	NYGC	MG	Prolif	Prolif_MKI67
FM_176-TCAGCAAGTATTGCCA	FM_176	VA	NYGC	MG	Adapt	Adapt_HIST
FM_176-ACCCTTGGTATTTCGG	FM_176	VA	NYGC	PVM	PVM	PVM_CD163
FM_176-TCCCACAAGTTACTCG	FM_176	VA	NYGC	MG	exAM	exAM_ERN1
FM_176-CACAGGCAGTTTAGGA	FM_176	VA	NYGC	MG	exAM	exAM_ERN1
FM_176-CAGGCCAAGCTTTCCC	FM_176	VA	NYGC	MG	exAM	exAM_ERN1
FM_176-GTGCACGCAGGTTCAT	FM_176	VA	NYGC	PVM	PVM	PVM_CD163
FM_176-GTTACAGAGAAACTCA	FM_176	VA	NYGC	MG	exAM	exAM_ERN1
FM_176-TTACTGTCAAGGACAC	FM_176	VA	NYGC	MG	Adapt	Adapt_HIST
FM_176-CGATCGGAGAGACAAG	FM_176	VA	NYGC	MG	Adapt	Adapt_HSPA1A
FM_176-TACAACGAGAGAGTGA	FM_176	VA	NYGC	MG	ADAM	ADAM_GPNMB
FM_176-TGTGAGTGTAGACAAT	FM_176	VA	NYGC	MG	Adapt	Adapt_HSPA1A
FM_176-TTCCGTGTCGTTCCTG	FM_176	VA	NYGC	PVM	PVM	PVM_CD163
FM_176-GAGAAATAGTGAATAC	FM_176	VA	NYGC	MG	exAM	exAM_ERN1
FM_176-TCCTAATAGACTCGAG	FM_176	VA	NYGC	MG	exAM	exAM_ERN1
FM_176-GTCTCACGTGTCACAT	FM_176	VA	NYGC	MG	exAM	exAM_ERN1
FM_176-CTAGGTAAGTGATTCC	FM_176	VA	NYGC	MG	exAM	exAM_ERN1
FM_176-TTACTGTTCTGGTTGA	FM_176	VA	NYGC	PVM	PVM	PVM_CD163
FM_176-TTAGTCTGTCGATGCC	FM_176	VA	NYGC	PVM	PVM	PVM_CD163
FM_176-GTCACTCAGCACCGAA	FM_176	VA	NYGC	MG	exAM	exAM_ERN1
FM_176-AGCGTATCAACTACGT	FM_176	VA	NYGC	MG	Prolif	Prolif_MKI67
FM_176-AGCATCAAGTAGTCTC	FM_176	VA	NYGC	PVM	PVM	PVM_CD163
FM_176-AGGTAGGTCCCATAGA	FM_176	VA	NYGC	MG	exAM	exAM_ERN1
FM_176-GCAACATTCGATACTG	FM_176	VA	NYGC	MG	exAM	exAM_ERN1
FM_176-TTCAGGATCTGCTTTA	FM_176	VA	NYGC	MG	Adapt	Adapt_AIF1
FM_176-ATCTTCAAGAGAGTTT	FM_176	VA	NYGC	MG	exAM	exAM_ERN1
FM_176-AGACACTTCAGGGATG	FM_176	VA	NYGC	MG	exAM	exAM_ERN1
FM_176-TGTCAGACACTTGAGT	FM_176	VA	NYGC	MG	exAM	exAM_ERN1
FM_176-TTCATGTGTGTTTGCA	FM_176	VA	NYGC	MG	exAM	exAM_ERN1
FM_176-ATCCCTGAGTAACCTC	FM_176	VA	NYGC	MG	exAM	exAM_ERN1
FM_176-TGATCAGGTCTCGGAC	FM_176	VA	NYGC	MG	exAM	exAM_ERN1
FM_176-TTTAGTCAGCGACTGA	FM_176	VA	NYGC	MG	Prolif	Prolif_MKI67
FM_176-CCGTTCACACCCTAGG	FM_176	VA	NYGC	MG	exAM	exAM_ERN1
FM_176-TACTTACCACTTGGCG	FM_176	VA	NYGC	MG	Adapt	Adapt_TMEM163
FM_176-CCATCACAGCGACCCT	FM_176	VA	NYGC	MG	exAM	exAM_ERN1
FM_176-ACTATGGTCAGACCGC	FM_176	VA	NYGC	MG	exAM	exAM_ERN1
FM_176-AACCTGAAGGGCCCTT	FM_176	VA	NYGC	MG	exAM	exAM_ERN1
FM_176-TAGATCGGTGGCGCTT	FM_176	VA	NYGC	MG	exAM	exAM_ERN1
FM_176-TCCCATGTCGGATAAA	FM_176	VA	NYGC	MG	Prolif	Prolif_MKI67
FM_176-AAGTTCGGTGATACAA	FM_176	VA	NYGC	PVM	PVM	PVM_CD163
FM_176-TGTGAGTTCTCTCTTC	FM_176	VA	NYGC	MG	Prolif	Prolif_MKI67
FM_176-GGTTCTCTCGCCCAGA	FM_176	VA	NYGC	MG	exAM	exAM_ERN1
FM_176-TTGATGGGTCGTTTCC	FM_176	VA	NYGC	MG	exAM	exAM_ERN1
FM_176-GCAACCGCACAGCTTA	FM_176	VA	NYGC	MG	exAM	exAM_ERN1
FM_176-GTTGAACAGTTGGGAC	FM_176	VA	NYGC	MG	exAM	exAM_ERN1
FM_176-TGTAAGCTCGCCGAGT	FM_176	VA	NYGC	PVM	PVM	PVM_CD163
FM_176-CCTATCGAGACTCCGC	FM_176	VA	NYGC	MG	exAM	exAM_ERN1
FM_176-CTGCCATGTCCGCAGT	FM_176	VA	NYGC	MG	exAM	exAM_ERN1
FM_176-ATTCAGGCACCGCTGA	FM_176	VA	NYGC	MG	Prolif	Prolif_MKI67
FM_176-CTCAAGAAGTTTGTCG	FM_176	VA	NYGC	PVM	PVM	PVM_CD163
FM_176-AATCGACCAATCGCAT	FM_176	VA	NYGC	MG	Adapt	Adapt_AIF1
FM_176-TCTACATGTCGACGCT	FM_176	VA	NYGC	MG	exAM	exAM_ERN1
FM_176-TGCTCCAAGCGTCTCG	FM_176	VA	NYGC	MG	exAM	exAM_ERN1
FM_176-TTGGTTTAGATTGTGA	FM_176	VA	NYGC	PVM	PVM	PVM_CD163
FM_176-CTCATCGGTACGATCT	FM_176	VA	NYGC	MG	Adapt	Adapt_HIST
FM_176-CATTGAGGTTCTCACC	FM_176	VA	NYGC	MG	ADAM	ADAM_GPNMB
FM_176-TGTTCATTCGTTCTAT	FM_176	VA	NYGC	PVM	PVM	PVM_CD163
FM_176-CCTTTGGTCGCTCATC	FM_176	VA	NYGC	MG	exAM	exAM_ERN1
FM_176-ATCACTTGTGGATTTC	FM_176	VA	NYGC	MG	exAM	exAM_ERN1
FM_176-CCTACGTCACCTGTCT	FM_176	VA	NYGC	MG	ADAM	ADAM_GPNMB
FM_176-GAGAAATTCGAAGAAT	FM_176	VA	NYGC	MG	exAM	exAM_ERN1
FM_176-GACCGTGGTGAGAGGG	FM_176	VA	NYGC	MG	exAM	exAM_ERN1
FM_176-CATCAAGCACAGAGAC	FM_176	VA	NYGC	PVM	PVM	PVM_CD163
FM_176-GACGCTGGTACTTCCC	FM_176	VA	NYGC	MG	exAM	exAM_ERN1
FM_176-GATGACTCACCTCTGT	FM_176	VA	NYGC	PVM	PVM	PVM_CD163
FM_176-AACAACCAGTTGTAAG	FM_176	VA	NYGC	MG	Adapt	Adapt_AIF1
FM_176-GGTAACTTCCTCTAGC	FM_176	VA	NYGC	MG	Adapt	Adapt_HIST
FM_176-AGAGAGCTCTAGAGCT	FM_176	VA	NYGC	MG	exAM	exAM_ERN1
FM_176-TTCGGTCAGCCTATTG	FM_176	VA	NYGC	MG	Adapt	Adapt_IFI44L
FM_176-CGGAATTCACACTGGC	FM_176	VA	NYGC	PVM	PVM	PVM_CD163
FM_176-AAATGGACAACTCCAA	FM_176	VA	NYGC	MG	exAM	exAM_ERN1
FM_176-TTTATGCGTACCTATG	FM_176	VA	NYGC	MG	exAM	exAM_ERN1
FM_176-TTCACCGCAGCGAACA	FM_176	VA	NYGC	PVM	PVM	PVM_CD163
FM_176-GACTGATAGTTTCGAC	FM_176	VA	NYGC	MG	exAM	exAM_ERN1
FM_176-AGTAACCGTAATTAGG	FM_176	VA	NYGC	MG	exAM	exAM_ERN1
FM_176-CGAAGGAAGCTAGTTC	FM_176	VA	NYGC	MG	Adapt	Adapt_AIF1
FM_176-GGAACCCGTGTTTGCA	FM_176	VA	NYGC	MG	Adapt	Adapt_AIF1
FM_176-ACTCTCGGTAAGATTG	FM_176	VA	NYGC	MG	exAM	exAM_ERN1
FM_176-TGGTACACAGATCACT	FM_176	VA	NYGC	MG	exAM	exAM_ERN1
FM_176-CCTACGTCAAATCAAG	FM_176	VA	NYGC	MG	exAM	exAM_ERN1
FM_176-CCAATGATCCCATAGA	FM_176	VA	NYGC	MG	exAM	exAM_ERN1
FM_176-GTCCACTGTAGTGCGA	FM_176	VA	NYGC	MG	exAM	exAM_ERN1
FM_176-CCACTTGCAGGTTCGC	FM_176	VA	NYGC	MG	exAM	exAM_ERN1
FM_176-GGCTGTGAGGGACTGT	FM_176	VA	NYGC	MG	exAM	exAM_ERN1
FM_176-TACAACGCAGTCTCTC	FM_176	VA	NYGC	MG	ADAM	ADAM_GPNMB
FM_176-AGCCACGTCGTTATCT	FM_176	VA	NYGC	MG	exAM	exAM_ERN1
FM_176-CTTAGGAAGCCTCGTG	FM_176	VA	NYGC	MG	Adapt	Adapt_HIST
FM_176-GGTAATCCAGTTTGGT	FM_176	VA	NYGC	PVM	PVM	PVM_CD163
FM_176-TATGTTCGTAACCCTA	FM_176	VA	NYGC	MG	Adapt	Adapt_HSPA1A
FM_176-GTAATGCAGACATCCT	FM_176	VA	NYGC	PVM	PVM	PVM_CD163
FM_176-GTCGTTCCATAATCCG	FM_176	VA	NYGC	PVM	PVM	PVM_CD163
FM_176-GTTGAACTCTCCTGAC	FM_176	VA	NYGC	MG	exAM	exAM_ERN1
FM_176-GTCGTTCCACCATTCC	FM_176	VA	NYGC	PVM	PVM	PVM_CD163
FM_176-CAGAGCCTCATTGCTT	FM_176	VA	NYGC	MG	Adapt	Adapt_HIST
FM_176-GCACTAAGTCAATGGG	FM_176	VA	NYGC	PVM	PVM	PVM_CD163
FM_176-TGGTACATCATAGGCT	FM_176	VA	NYGC	MG	exAM	exAM_ERN1
FM_176-CTCTCAGTCCATAGGT	FM_176	VA	NYGC	MG	exAM	exAM_ERN1
FM_176-AGTAACCTCCTACCGT	FM_176	VA	NYGC	MG	exAM	exAM_ERN1
FM_176-ATCTTCACAGTTTCAG	FM_176	VA	NYGC	MG	exAM	exAM_ERN1
FM_176-AGGATAAGTCGCATGC	FM_176	VA	NYGC	PVM	PVM	PVM_CD163
FM_176-TCTTCCTGTTGGATCT	FM_176	VA	NYGC	MG	exAM	exAM_ERN1
FM_176-ATAGACCCATCAGTGT	FM_176	VA	NYGC	PVM	PVM	PVM_CD163
FM_176-TCTACCGAGCACTGGA	FM_176	VA	NYGC	MG	Adapt	Adapt_HSPA1A
FM_176-GGGTTATTCTTTCCGG	FM_176	VA	NYGC	MG	exAM	exAM_ERN1
FM_176-TCACAAGCAGTGTACT	FM_176	VA	NYGC	MG	Homeo	Homeo_PICALM
FM_176-CCTCAGTCACTTTAGG	FM_176	VA	NYGC	MG	exAM	exAM_ERN1
FM_176-TCGGTCTAGTGGCCTC	FM_176	VA	NYGC	PVM	PVM	PVM_CD163
FM_176-GTCTAGACAATGGCAG	FM_176	VA	NYGC	MG	exAM	exAM_ERN1
FM_176-CCGTTCACACAGTCAT	FM_176	VA	NYGC	MG	Adapt	Adapt_HSPA1A
FM_176-GTCAAACGTTCGGTTA	FM_176	VA	NYGC	MG	Prolif	Prolif_MKI67
FM_176-CCACGTTGTTCAAACC	FM_176	VA	NYGC	MG	exAM	exAM_ERN1
FM_176-TTCCTAACAACCGCTG	FM_176	VA	NYGC	MG	Adapt	Adapt_TMEM163
FM_176-AGGGTGAAGGCCTGCT	FM_176	VA	NYGC	PVM	PVM	PVM_CD163
FM_176-CTCCTTTAGGACGCTA	FM_176	VA	NYGC	MG	exAM	exAM_ERN1
FM_176-TACCTGCTCCATATGG	FM_176	VA	NYGC	PVM	PVM	PVM_CD163
FM_176-TCCATCGAGAGCCTGA	FM_176	VA	NYGC	MG	exAM	exAM_ERN1
FM_176-AACACACCATCAGCAT	FM_176	VA	NYGC	PVM	PVM	PVM_CD163
FM_176-ATTCGTTCAACACGAG	FM_176	VA	NYGC	MG	exAM	exAM_ERN1
FM_176-TTTACGTGTATCGGTT	FM_176	VA	NYGC	PVM	PVM	PVM_CD163
FM_176-TCAGTGATCGTCGCTT	FM_176	VA	NYGC	PVM	PVM	PVM_CD163
FM_176-GATCATGGTCTGCAAT	FM_176	VA	NYGC	MG	exAM	exAM_ERN1
FM_176-GAGTTGTGTCCGGCAT	FM_176	VA	NYGC	MG	Adapt	Adapt_HSPA1A
FM_176-CAGGTATTCCAGCCTT	FM_176	VA	NYGC	PVM	PVM	PVM_CD163
FM_176-GCGATCGGTTCTCACC	FM_176	VA	NYGC	MG	Adapt	Adapt_HIST
FM_176-CAACAGTTCACACCCT	FM_176	VA	NYGC	PVM	PVM	PVM_CD163
FM_176-CTGTGAATCTTGGAAC	FM_176	VA	NYGC	MG	Adapt	Adapt_HSPA1A
FM_176-GTTGCGGTCTATCGGA	FM_176	VA	NYGC	MG	exAM	exAM_ERN1
FM_176-TCCGATCCACGTCGTG	FM_176	VA	NYGC	PVM	PVM	PVM_CD163
FM_176-GCATTAGAGGTTGTTC	FM_176	VA	NYGC	PVM	PVM	PVM_CD163
FM_176-TCCTGCAGTGTCATTG	FM_176	VA	NYGC	MG	Adapt	Adapt_HSPA1A
FM_176-CACGGGTTCTAAGCCA	FM_176	VA	NYGC	MG	Adapt	Adapt_AIF1
FM_176-ATTACCTAGCTAAATG	FM_176	VA	NYGC	PVM	PVM	PVM_CD163
FM_176-TGAGGAGGTTGCACGC	FM_176	VA	NYGC	MG	exAM	exAM_ERN1
FM_176-GTCTACCAGGAAAGTG	FM_176	VA	NYGC	MG	exAM	exAM_ERN1
FM_176-GTGCTGGGTCGAGTTT	FM_176	VA	NYGC	MG	exAM	exAM_ERN1
FM_176-AATGACCGTGATGGCA	FM_176	VA	NYGC	MG	Adapt	Adapt_HSPA1A
FM_176-CCGTAGGGTTGCTCCT	FM_176	VA	NYGC	PVM	PVM	PVM_CD163
FM_176-CTCCTCCTCTACCACC	FM_176	VA	NYGC	MG	exAM	exAM_ERN1
FM_176-GGGCTACAGTACCGGA	FM_176	VA	NYGC	MG	Prolif	Prolif_MKI67
FM_176-TATGTTCAGTTAGTGA	FM_176	VA	NYGC	MG	exAM	exAM_ERN1
FM_176-AGGGCCTGTACGTTCA	FM_176	VA	NYGC	MG	Adapt	Adapt_IFI44L
FM_176-TTGCCTGCACGTAGAG	FM_176	VA	NYGC	MG	Adapt	Adapt_HSPA1A
FM_176-TCTCTGGTCGATACGT	FM_176	VA	NYGC	MG	Adapt	Adapt_AIF1
FM_176-TTCAATCTCTCTAAGG	FM_176	VA	NYGC	MG	exAM	exAM_ERN1
FM_176-CCTAAGAAGCCGTCGT	FM_176	VA	NYGC	MG	Adapt	Adapt_HSPA1A
FM_176-GTTACGATCTCGTCAC	FM_176	VA	NYGC	MG	exAM	exAM_ERN1
FM_176-CACAGGCTCCGTGGCA	FM_176	VA	NYGC	PVM	PVM	PVM_CD163
FM_176-AGGGTTTAGCGATGGT	FM_176	VA	NYGC	MG	exAM	exAM_ERN1
FM_176-AGGACGAAGTTAACGA	FM_176	VA	NYGC	PVM	PVM	PVM_CD163
FM_176-AGTCAACCAACGTATC	FM_176	VA	NYGC	PVM	PVM	PVM_CD163
FM_176-CAGCGTGGTACGACAG	FM_176	VA	NYGC	PVM	PVM	PVM_CD163
FM_176-CTCAATTGTTTCGGCG	FM_176	VA	NYGC	MG	exAM	exAM_ERN1
FM_176-AAGACAACACGTAGTT	FM_176	VA	NYGC	MG	Adapt	Adapt_AIF1
FM_176-GCGAGAAGTCGTACTA	FM_176	VA	NYGC	MG	exAM	exAM_ERN1
FM_176-AATGAAGTCCGTAGTA	FM_176	VA	NYGC	MG	Adapt	Adapt_AIF1
FM_176-CACGGGTTCTGAGTCA	FM_176	VA	NYGC	PVM	PVM	PVM_CD163
FM_176-ACTTCGCTCCGTAATG	FM_176	VA	NYGC	MG	exAM	exAM_ERN1
FM_176-GAAGCCCAGTCTGTAC	FM_176	VA	NYGC	MG	exAM	exAM_ERN1
FM_176-TCGCTCATCTTAGCTT	FM_176	VA	NYGC	MG	exAM	exAM_ERN1
FM_176-ATAGGCTCACGGTGAA	FM_176	VA	NYGC	MG	exAM	exAM_ERN1
FM_176-ACAGGGATCGAACACT	FM_176	VA	NYGC	MG	exAM	exAM_ERN1
FM_176-GCTGAATGTTCGTACA	FM_176	VA	NYGC	MG	exAM	exAM_ERN1
FM_176-GTGCTTCGTGTACATC	FM_176	VA	NYGC	PVM	PVM	PVM_CD163
FM_176-GGAGGTATCCCATAAG	FM_176	VA	NYGC	MG	exAM	exAM_ERN1
FM_176-ATGTCTTCATTGGATC	FM_176	VA	NYGC	MG	exAM	exAM_ERN1
FM_176-TTTCATGTCGCCTCTA	FM_176	VA	NYGC	MG	exAM	exAM_ERN1
FM_176-GAGCCTGGTCACATTG	FM_176	VA	NYGC	PVM	PVM	PVM_CD163
FM_176-GTAGTACGTTCAAACC	FM_176	VA	NYGC	PVM	PVM	PVM_CD163
FM_176-CCTGCATAGTAGTCAA	FM_176	VA	NYGC	MG	exAM	exAM_ERN1
FM_176-GAGTTTGAGCATACTC	FM_176	VA	NYGC	MG	Adapt	Adapt_HIF1A
FM_176-ATCCACCTCGATGGAG	FM_176	VA	NYGC	MG	exAM	exAM_ERN1
FM_176-ATAGACCTCAGTCTTT	FM_176	VA	NYGC	PVM	PVM	PVM_CD163
FM_176-TGCTCGTTCCTCTGCA	FM_176	VA	NYGC	MG	exAM	exAM_ERN1
FM_176-GCTTCACGTACCTTCC	FM_176	VA	NYGC	MG	Adapt	Adapt_AIF1
FM_176-CTGTGAAGTGTGATGG	FM_176	VA	NYGC	MG	Prolif	Prolif_MKI67
FM_176-GGGAGTAGTTACCGTA	FM_176	VA	NYGC	MG	Adapt	Adapt_HIST
FM_176-CTAGGTATCTCGACCT	FM_176	VA	NYGC	MG	exAM	exAM_ERN1
FM_176-GTGATGTTCGAGAGAC	FM_176	VA	NYGC	MG	exAM	exAM_ERN1
FM_176-TGCCGAGCAGTTGTTG	FM_176	VA	NYGC	MG	exAM	exAM_ERN1
FM_176-CATCAAGGTAGCGTTT	FM_176	VA	NYGC	MG	exAM	exAM_ERN1
FM_176-TAATTCCTCACGGGCT	FM_176	VA	NYGC	PVM	PVM	PVM_CD163
FM_176-CGTGCTTAGATGACAT	FM_176	VA	NYGC	MG	exAM	exAM_ERN1
FM_176-AACCATGAGAAGTCCG	FM_176	VA	NYGC	MG	exAM	exAM_ERN1
FM_176-TCATGGAGTACGATGG	FM_176	VA	NYGC	MG	ADAM	ADAM_GPNMB
FM_176-TATTTCGAGCGTCTCG	FM_176	VA	NYGC	MG	Prolif	Prolif_MKI67
FM_176-GAGGGATTCTGTAAGC	FM_176	VA	NYGC	PVM	PVM	PVM_CD163
FM_176-GCATCGGGTGAACGGT	FM_176	VA	NYGC	MG	Adapt	Adapt_AIF1
FM_176-TTAGGCAAGAACTGAT	FM_176	VA	NYGC	PVM	PVM	PVM_CD163
FM_176-CGAGTGCGTGAGATAT	FM_176	VA	NYGC	MG	exAM	exAM_ERN1
FM_176-CTTCAATTCACCGGGT	FM_176	VA	NYGC	MG	exAM	exAM_ERN1
FM_176-CCGATCTCAAGTCCCG	FM_176	VA	NYGC	MG	exAM	exAM_ERN1
FM_176-CTGCATCAGAGGGTCT	FM_176	VA	NYGC	MG	exAM	exAM_ERN1
FM_176-GTTACGAAGCAACAGC	FM_176	VA	NYGC	MG	exAM	exAM_ERN1
FM_176-ATGCCTCAGCAGCCCT	FM_176	VA	NYGC	MG	exAM	exAM_ERN1
FM_176-TGTTTGTCATTGGCAT	FM_176	VA	NYGC	MG	exAM	exAM_ERN1
FM_176-TTGACCCTCCGTGCGA	FM_176	VA	NYGC	MG	exAM	exAM_ERN1
FM_176-GGATGTTCATGACAGG	FM_176	VA	NYGC	MG	exAM	exAM_ERN1
FM_176-GTCATCCCAATCCTTT	FM_176	VA	NYGC	MG	Adapt	Adapt_IFI44L
FM_176-GAGAGGTTCGCTAATG	FM_176	VA	NYGC	MG	Adapt	Adapt_HSPA1A
FM_176-CTCGAGGCATGTGGTT	FM_176	VA	NYGC	PVM	PVM	PVM_CD163
FM_176-GGTGTTAAGAGCATTA	FM_176	VA	NYGC	MG	exAM	exAM_ERN1
FM_176-GACATCACACCGCTAG	FM_176	VA	NYGC	MG	exAM	exAM_ERN1
FM_176-CTCCGATAGTAGAATC	FM_176	VA	NYGC	PVM	PVM	PVM_CD163
FM_176-TGGGTTAAGGTAGCAC	FM_176	VA	NYGC	PVM	PVM	PVM_CD163
FM_176-AAAGGATCACCTGTCT	FM_176	VA	NYGC	MG	exAM	exAM_ERN1
FM_176-GTGCTTCTCGATTCCC	FM_176	VA	NYGC	MG	exAM	exAM_ERN1
FM_176-GTGCTTCGTTCTCAGA	FM_176	VA	NYGC	MG	Adapt	Adapt_HIST
FM_176-TCAATTCGTACGTAGG	FM_176	VA	NYGC	MG	exAM	exAM_ERN1
FM_176-GTCCTCAAGATTTGCC	FM_176	VA	NYGC	MG	exAM	exAM_ERN1
FM_176-TGCTGAATCGCTCATC	FM_176	VA	NYGC	MG	exAM	exAM_ERN1
FM_176-ACCCTCAAGGAGGGTG	FM_176	VA	NYGC	MG	Adapt	Adapt_AIF1
FM_176-TAGGTACGTCATCACA	FM_176	VA	NYGC	PVM	PVM	PVM_CD163
FM_176-TGGAGGACACAAATAG	FM_176	VA	NYGC	PVM	PVM	PVM_CD163
FM_176-AGAGCCCAGGGTAATT	FM_176	VA	NYGC	MG	Adapt	Adapt_AIF1
FM_176-TAACCAGGTACACGTT	FM_176	VA	NYGC	PVM	PVM	PVM_CD163
FM_176-GTACAGTCATCACCAA	FM_176	VA	NYGC	MG	Adapt	Adapt_HSPA1A
FM_176-TAACTTCAGACGCATG	FM_176	VA	NYGC	MG	exAM	exAM_ERN1
FM_176-CGCAGGTGTCGTTGGC	FM_176	VA	NYGC	MG	Prolif	Prolif_MKI67
FM_176-TCGCACTTCCTACGAA	FM_176	VA	NYGC	MG	exAM	exAM_ERN1
FM_176-TTTGGTTGTACGTTCA	FM_176	VA	NYGC	PVM	PVM	PVM_CD163
FM_176-TCAATTCCAGTATTCG	FM_176	VA	NYGC	MG	exAM	exAM_ERN1
FM_176-GTCCCATTCGCATTGA	FM_176	VA	NYGC	MG	Adapt	Adapt_HIST
FM_176-TCGTCCAAGAGGCTGT	FM_176	VA	NYGC	MG	exAM	exAM_ERN1
FM_176-AACTTCTAGACCTTTG	FM_176	VA	NYGC	MG	exAM	exAM_ERN1
FM_176-ATGTCCCTCTGTGTGA	FM_176	VA	NYGC	MG	Adapt	Adapt_AIF1
FM_176-TCATGCCAGAGTCTGG	FM_176	VA	NYGC	MG	exAM	exAM_ERN1
FM_176-TGGTGATCAGCTCGGT	FM_176	VA	NYGC	PVM	PVM	PVM_CD163
FM_176-TTTGGTTGTCGCATCG	FM_176	VA	NYGC	MG	Adapt	Adapt_CCL3
FM_176-TTTCATGTCCCTCTAG	FM_176	VA	NYGC	MG	exAM	exAM_ERN1
FM_176-AGTGCCGGTACGAGTG	FM_176	VA	NYGC	MG	Prolif	Prolif_MKI67
FM_176-TTCCACGTCCTTCTGG	FM_176	VA	NYGC	MG	exAM	exAM_ERN1
FM_176-GTTGTAGGTACGTTCA	FM_176	VA	NYGC	MG	exAM	exAM_ERN1
FM_176-TCCTCTTAGCACAAAT	FM_176	VA	NYGC	MG	exAM	exAM_ERN1
FM_176-ACCCTCAAGTAGGATT	FM_176	VA	NYGC	MG	exAM	exAM_ERN1
FM_176-CTCAGTCGTCGAACAG	FM_176	VA	NYGC	MG	Adapt	Adapt_CCL3
FM_176-GTTCGCTTCCTCCACA	FM_176	VA	NYGC	MG	Prolif	Prolif_MKI67
FM_176-CATCGGGCACGCCACA	FM_176	VA	NYGC	PVM	PVM	PVM_CD163
FM_176-AGTAGTCGTACGACTT	FM_176	VA	NYGC	MG	exAM	exAM_ERN1
FM_176-CATGGATTCGCTGTCT	FM_176	VA	NYGC	MG	Prolif	Prolif_MKI67
FM_176-TCATTTGTCCGTTGGG	FM_176	VA	NYGC	PVM	PVM	PVM_CD163
FM_176-TTCCGTGAGGATTTAG	FM_176	VA	NYGC	MG	Prolif	Prolif_MKI67
FM_176-TGGCGTGTCATCTACT	FM_176	VA	NYGC	MG	exAM	exAM_ERN1
FM_176-TTCTCTCGTCTGCGCA	FM_176	VA	NYGC	MG	Prolif	Prolif_MKI67
FM_176-CGAGAAGTCGCTATTT	FM_176	VA	NYGC	MG	exAM	exAM_ERN1
FM_176-CCTAAGAAGTAATCCC	FM_176	VA	NYGC	MG	Homeo	Homeo_PICALM
FM_176-TGTTGGACAGCTGGTC	FM_176	VA	NYGC	MG	exAM	exAM_ERN1
FM_176-GATCAGTAGTAACCTC	FM_176	VA	NYGC	MG	exAM	exAM_ERN1
FM_176-GGATCTACACGACGTC	FM_176	VA	NYGC	MG	exAM	exAM_ERN1
FM_176-AGGTCTACAAGCAATA	FM_176	VA	NYGC	MG	Adapt	Adapt_HSPA1A
FM_176-CTCCCTCAGCTGAAGC	FM_176	VA	NYGC	PVM	PVM	PVM_CD163
FM_176-TATATCCCAAGCAGGT	FM_176	VA	NYGC	MG	exAM	exAM_ERN1
FM_176-TTGCCTGAGCAAATCA	FM_176	VA	NYGC	MG	exAM	exAM_ERN1
FM_176-CGAGGAAGTGTTCATG	FM_176	VA	NYGC	MG	exAM	exAM_ERN1
FM_176-TGGGAGAAGTACAACA	FM_176	VA	NYGC	MG	exAM	exAM_ERN1
FM_176-TCACAAGTCATTGTTC	FM_176	VA	NYGC	MG	exAM	exAM_ERN1
FM_176-TTTGGAGGTACGCGTC	FM_176	VA	NYGC	MG	exAM	exAM_ERN1
FM_176-ACCCTTGGTCTCGACG	FM_176	VA	NYGC	PVM	PVM	PVM_CD163
FM_176-TGAACGTCAGAATGTA	FM_176	VA	NYGC	MG	exAM	exAM_ERN1
FM_176-ACGTAACTCCTACACC	FM_176	VA	NYGC	MG	Adapt	Adapt_HSPA1A
FM_176-GGGACTCTCACTGTCC	FM_176	VA	NYGC	MG	Adapt	Adapt_HSPA1A
FM_176-GATGACTGTCCGGTGT	FM_176	VA	NYGC	MG	Adapt	Adapt_AIF1
FM_176-ACAACCAAGTGCTCAT	FM_176	VA	NYGC	MG	Adapt	Adapt_AIF1
FM_176-TGTAACGTCATATGGC	FM_176	VA	NYGC	MG	Adapt	Adapt_HSPA1A
FM_176-CCTACGTAGCGACTGA	FM_176	VA	NYGC	MG	exAM	exAM_ERN1
FM_176-TCTACCGTCATGAGTC	FM_176	VA	NYGC	MG	Adapt	Adapt_HSPA1A
FM_176-ATCCCTGAGCGCCCAT	FM_176	VA	NYGC	MG	exAM	exAM_ERN1
FM_176-ACCTGTCGTGCGGATA	FM_176	VA	NYGC	MG	Adapt	Adapt_HSPA1A
FM_176-TACTTCAAGATTCGCT	FM_176	VA	NYGC	PVM	PVM	PVM_CD163
FM_176-CGTTGGGGTAGCTGTT	FM_176	VA	NYGC	MG	Prolif	Prolif_MKI67
FM_176-ATTACCTTCTGGTGCG	FM_176	VA	NYGC	MG	exAM	exAM_ERN1
FM_176-CCCGGAATCATTTGTC	FM_176	VA	NYGC	MG	exAM	exAM_ERN1
FM_176-CCTCAACCAACGCATT	FM_176	VA	NYGC	MG	exAM	exAM_ERN1
FM_176-AAGCATCAGACTACCT	FM_176	VA	NYGC	MG	exAM	exAM_ERN1
FM_176-GTAGGTTCAATGCTCA	FM_176	VA	NYGC	MG	exAM	exAM_ERN1
FM_176-CATCAAGGTATGAAAC	FM_176	VA	NYGC	PVM	PVM	PVM_CD163
FM_176-TGTTACTGTTCGTTCC	FM_176	VA	NYGC	PVM	PVM	PVM_CD163
FM_176-TTGGGATGTAGGTCAG	FM_176	VA	NYGC	MG	exAM	exAM_ERN1
FM_176-ACTTTCAAGGAACTCG	FM_176	VA	NYGC	MG	exAM	exAM_ERN1
FM_176-TACCTCGTCGTGGCGT	FM_176	VA	NYGC	MG	exAM	exAM_ERN1
FM_176-GAACGTTCATGACTAC	FM_176	VA	NYGC	MG	exAM	exAM_ERN1
FM_176-TCGCTTGTCGTGGGAA	FM_176	VA	NYGC	PVM	PVM	PVM_CD163
FM_176-ATACTTCAGACCTCCG	FM_176	VA	NYGC	MG	Adapt	Adapt_HIF1A
FM_176-ACACCAATCTTTGCAT	FM_176	VA	NYGC	PVM	PVM	PVM_CD163
FM_176-TAAGCACCAGGGTTGA	FM_176	VA	NYGC	PVM	PVM	PVM_CD163
FM_176-GTTGTGAAGCGTGAAC	FM_176	VA	NYGC	MG	exAM	exAM_ERN1
FM_176-TTCTGTAAGAAATTCG	FM_176	VA	NYGC	MG	Adapt	Adapt_HIST
FM_176-GCTGGGTCATCATTGG	FM_176	VA	NYGC	MG	exAM	exAM_ERN1
FM_176-GGACGTCCAATCGAAA	FM_176	VA	NYGC	MG	Adapt	Adapt_HIST
FM_176-ACTATCTCACGAAAGC	FM_176	VA	NYGC	MG	Adapt	Adapt_AIF1
FM_176-GGGCTACCATGGCCAC	FM_176	VA	NYGC	MG	exAM	exAM_ERN1
FM_176-TGGATCATCCGCTTAC	FM_176	VA	NYGC	MG	exAM	exAM_ERN1
FM_176-AACAACCGTTGTGCCG	FM_176	VA	NYGC	PVM	PVM	PVM_CD163
FM_176-TTACGTTTCCTCATAT	FM_176	VA	NYGC	MG	Adapt	Adapt_HIST
FM_176-AGGGTCCTCCAGCAAT	FM_176	VA	NYGC	MG	exAM	exAM_ERN1
FM_176-TCTCACGGTGGTTTAC	FM_176	VA	NYGC	MG	exAM	exAM_ERN1
FM_176-GGCTTTCCAGTCTCTC	FM_176	VA	NYGC	MG	exAM	exAM_ERN1
FM_176-AAGGAATTCTGGTGGC	FM_176	VA	NYGC	MG	exAM	exAM_ERN1
FM_176-GTAGATCTCCGCCTAT	FM_176	VA	NYGC	MG	exAM	exAM_ERN1
FM_176-CTCAAGAGTCACAGTT	FM_176	VA	NYGC	MG	exAM	exAM_ERN1
FM_176-CCTCTCCGTAGCGTCC	FM_176	VA	NYGC	MG	exAM	exAM_ERN1
FM_176-GTAACACCAAATAGCA	FM_176	VA	NYGC	MG	exAM	exAM_ERN1
FM_176-CGAGAAGGTCCACATA	FM_176	VA	NYGC	MG	Adapt	Adapt_AIF1
FM_176-TTAGGGTGTTGACTGT	FM_176	VA	NYGC	MG	Adapt	Adapt_AIF1
FM_176-GGACGTCTCTCAGAAC	FM_176	VA	NYGC	PVM	PVM	PVM_CD163
FM_176-GTTCCGTTCCCGTTCA	FM_176	VA	NYGC	MG	Adapt	Adapt_HIST
FM_176-TAGTGCATCTGGTGGC	FM_176	VA	NYGC	PVM	PVM	PVM_CD163
FM_176-TACAGGTTCGGACGTC	FM_176	VA	NYGC	MG	exAM	exAM_ERN1
FM_176-TGCTCGTTCGCTACAA	FM_176	VA	NYGC	MG	exAM	exAM_ERN1
FM_176-GGGTCACCATGACACT	FM_176	VA	NYGC	MG	exAM	exAM_ERN1
FM_176-TTCTGTAGTCCTGGTG	FM_176	VA	NYGC	MG	exAM	exAM_ERN1
FM_176-GAGTTACTCGGTAGAG	FM_176	VA	NYGC	MG	exAM	exAM_ERN1
FM_176-GGTCTGGAGTATCTGC	FM_176	VA	NYGC	MG	exAM	exAM_ERN1
FM_176-GTAACCAGTTCGATTG	FM_176	VA	NYGC	MG	exAM	exAM_ERN1
FM_176-GTCCCATGTTTCGATG	FM_176	VA	NYGC	MG	Adapt	Adapt_AIF1
FM_176-CTCATCGAGATACATG	FM_176	VA	NYGC	MG	Adapt	Adapt_HSPA1A
FM_176-AGCTTCCTCAACTGAC	FM_176	VA	NYGC	PVM	PVM	PVM_CD163
FM_176-GCCAGGTAGGTTCCGC	FM_176	VA	NYGC	MG	exAM	exAM_ERN1
FM_176-GCTGCAGGTCGTTATG	FM_176	VA	NYGC	MG	exAM	exAM_ERN1
FM_176-AGCATCAAGCCAGACA	FM_176	VA	NYGC	MG	exAM	exAM_ERN1
FM_176-GTCGAATCAAATTGCC	FM_176	VA	NYGC	MG	Adapt	Adapt_AIF1
FM_176-GGGAGATAGCCAAGGT	FM_176	VA	NYGC	MG	exAM	exAM_ERN1
FM_176-TCAAGCAAGCAGCGAT	FM_176	VA	NYGC	MG	exAM	exAM_ERN1
FM_176-TTTCAGTTCGTTTACT	FM_176	VA	NYGC	MG	exAM	exAM_ERN1
FM_176-CCTCCAATCAGAATAG	FM_176	VA	NYGC	MG	exAM	exAM_ERN1
FM_176-GGCGTCAAGGCTCCCA	FM_176	VA	NYGC	MG	exAM	exAM_ERN1
FM_176-CCTACGTGTACAGGTG	FM_176	VA	NYGC	MG	exAM	exAM_ERN1
FM_176-GGGACCTTCTGAATCG	FM_176	VA	NYGC	MG	exAM	exAM_ERN1
FM_176-GACCCTTGTTGCAAGG	FM_176	VA	NYGC	MG	exAM	exAM_ERN1
FM_176-CTGTAGACACCAGACC	FM_176	VA	NYGC	MG	exAM	exAM_ERN1
FM_176-ACACAGTAGTCACTCA	FM_176	VA	NYGC	MG	exAM	exAM_ERN1
FM_176-TACTTCAAGTTATGGA	FM_176	VA	NYGC	MG	exAM	exAM_ERN1
FM_176-CTGTACCCATGAGTAA	FM_176	VA	NYGC	MG	exAM	exAM_ERN1
FM_176-TTTGGTTAGACCATTC	FM_176	VA	NYGC	MG	exAM	exAM_ERN1
FM_176-GGAACCCGTGATAGAT	FM_176	VA	NYGC	MG	exAM	exAM_ERN1
FM_176-TCTATCAAGGGCTGAT	FM_176	VA	NYGC	MG	Prolif	Prolif_MKI67
FM_176-AGACCATTCCACCCTA	FM_176	VA	NYGC	MG	exAM	exAM_ERN1
FM_176-GTTGTGACACATTGTG	FM_176	VA	NYGC	MG	exAM	exAM_ERN1
FM_176-TTTGGTTGTAACGATA	FM_176	VA	NYGC	PVM	PVM	PVM_CD163
FM_176-ATCCCTGGTATTTCCT	FM_176	VA	NYGC	MG	exAM	exAM_ERN1
FM_176-GTGAGCCAGGACGCTA	FM_176	VA	NYGC	PVM	PVM	PVM_CD163
FM_176-AAGACAACAAAGCGTG	FM_176	VA	NYGC	MG	Prolif	Prolif_MKI67
FM_176-TGCCGAGAGAGTCTTC	FM_176	VA	NYGC	MG	exAM	exAM_ERN1
FM_176-CGGAACCCATGTTACG	FM_176	VA	NYGC	MG	exAM	exAM_ERN1
FM_176-TTACGCCAGCGTATAA	FM_176	VA	NYGC	MG	exAM	exAM_ERN1
FM_176-ATGCATGAGGCACCAA	FM_176	VA	NYGC	MG	Adapt	Adapt_AIF1
FM_176-TCATGCCGTCATCCCT	FM_176	VA	NYGC	MG	exAM	exAM_ERN1
FM_176-TCGGGTGTCCTCTAAT	FM_176	VA	NYGC	PVM	PVM	PVM_CD163
FM_176-GTGTAACGTGCTTATG	FM_176	VA	NYGC	PVM	PVM	PVM_CD163
FM_176-TCCATCGGTCAAATCC	FM_176	VA	NYGC	MG	exAM	exAM_ERN1
FM_176-TACTTACGTCCACAGC	FM_176	VA	NYGC	MG	Prolif	Prolif_MKI67
FM_176-AGCTTCCCACGACAGA	FM_176	VA	NYGC	MG	Adapt	Adapt_HIST
FM_176-GACATCACAACTCGAT	FM_176	VA	NYGC	MG	Prolif	Prolif_MKI67
FM_176-TCGCACTCATTAGGAA	FM_176	VA	NYGC	MG	Adapt	Adapt_AIF1
FM_176-TGATTTCGTAGGGAGG	FM_176	VA	NYGC	MG	Prolif	Prolif_MKI67
FM_176-CCCGAAGCACGCTGAC	FM_176	VA	NYGC	MG	exAM	exAM_ERN1
FM_176-TCATTTGGTTGCCGCA	FM_176	VA	NYGC	MG	exAM	exAM_ERN1
FM_176-ACCTGAAGTTGCCAAT	FM_176	VA	NYGC	MG	exAM	exAM_ERN1
FM_176-CGATGGCTCCGGTAAT	FM_176	VA	NYGC	MG	exAM	exAM_ERN1
FM_176-ATTCCCGTCCGATAAC	FM_176	VA	NYGC	MG	Adapt	Adapt_AIF1
FM_176-CCTTCAGGTAATTGGA	FM_176	VA	NYGC	MG	exAM	exAM_ERN1
FM_176-CACTGTCGTCTACGAT	FM_176	VA	NYGC	MG	exAM	exAM_ERN1
FM_176-GAGACTTGTATTCCTT	FM_176	VA	NYGC	MG	Prolif	Prolif_MKI67
FM_176-AAAGTGATCGTCCTCA	FM_176	VA	NYGC	MG	exAM	exAM_ERN1
FM_176-CGTAATGTCTGATTCT	FM_176	VA	NYGC	MG	exAM	exAM_ERN1
FM_176-TTCATTGAGGCATGGT	FM_176	VA	NYGC	MG	Adapt	Adapt_HSPA1A
FM_176-GCCAGCAGTGGCGTAA	FM_176	VA	NYGC	MG	exAM	exAM_ERN1
FM_176-GTGCAGCCAATGCAGG	FM_176	VA	NYGC	MG	Prolif	Prolif_MKI67
FM_176-AAACGCTAGCACCGTC	FM_176	VA	NYGC	MG	Adapt	Adapt_TMEM163
FM_176-CCGGGTAAGAATAACC	FM_176	VA	NYGC	PVM	PVM	PVM_CD163
FM_176-CAAGGGATCAAGGAGC	FM_176	VA	NYGC	MG	exAM	exAM_ERN1
FM_176-TACTTACTCGAGCCAC	FM_176	VA	NYGC	MG	Adapt	Adapt_HSPA1A
FM_176-CACTTCGGTAACTGCT	FM_176	VA	NYGC	MG	exAM	exAM_ERN1
FM_176-GTTGTGACATACCGTA	FM_176	VA	NYGC	MG	Adapt	Adapt_HSPA1A
FM_176-CAATGACCAGTGGGTA	FM_176	VA	NYGC	MG	exAM	exAM_ERN1
FM_176-TGTTCATAGCACCGAA	FM_176	VA	NYGC	MG	exAM	exAM_ERN1
FM_176-TTGCTGCTCTTCCAGC	FM_176	VA	NYGC	MG	exAM	exAM_ERN1
FM_176-CTATCTACACCCTAAA	FM_176	VA	NYGC	MG	exAM	exAM_ERN1
FM_176-AGTCATGAGGTTGAGC	FM_176	VA	NYGC	MG	exAM	exAM_ERN1
FM_176-GCACGGTTCTCGTGGG	FM_176	VA	NYGC	MG	exAM	exAM_ERN1
FM_176-CCTAACCGTCTGTGAT	FM_176	VA	NYGC	MG	Adapt	Adapt_HIST
FM_176-ATACTTCTCGTCACCT	FM_176	VA	NYGC	MG	exAM	exAM_ERN1
FM_176-ATCTTCAGTACAAGCG	FM_176	VA	NYGC	MG	exAM	exAM_ERN1
FM_176-GCAGTTATCAACTGAC	FM_176	VA	NYGC	MG	exAM	exAM_ERN1
FM_176-GCAGGCTCAGTCAGAG	FM_176	VA	NYGC	PVM	PVM	PVM_CD163
FM_176-CCTCAACCATCCCGTT	FM_176	VA	NYGC	MG	Adapt	Adapt_HSPA1A
FM_176-GCTCAAAAGGGCAATC	FM_176	VA	NYGC	MG	Adapt	Adapt_HSPA1A
FM_176-TGTAACGTCAGCTTGA	FM_176	VA	NYGC	PVM	PVM	PVM_CD163
FM_176-GGAGGATAGCACGGAT	FM_176	VA	NYGC	MG	Adapt	Adapt_HIST
FM_176-GACCTTCTCGGCCTTT	FM_176	VA	NYGC	MG	exAM	exAM_ERN1
FM_176-CCTTCAGTCTTGCGCT	FM_176	VA	NYGC	PVM	PVM	PVM_CD163
FM_176-GATCAGTGTGTGTCCG	FM_176	VA	NYGC	MG	exAM	exAM_ERN1
FM_176-CTGTGGGAGCGACTTT	FM_176	VA	NYGC	MG	Adapt	Adapt_AIF1
FM_176-TTTGGTTAGGGCCCTT	FM_176	VA	NYGC	MG	exAM	exAM_ERN1
FM_176-CGTAATGAGGCGACAT	FM_176	VA	NYGC	MG	exAM	exAM_ERN1
FM_176-CTCATCGTCCGCGATG	FM_176	VA	NYGC	MG	exAM	exAM_ERN1
FM_176-CGAAGTTTCGTGCATA	FM_176	VA	NYGC	MG	Adapt	Adapt_AIF1
FM_176-ACATGCATCCTTATCA	FM_176	VA	NYGC	MG	exAM	exAM_ERN1
FM_176-TGCAGGCTCGTGGCGT	FM_176	VA	NYGC	MG	exAM	exAM_ERN1
FM_176-GATGCTAAGGTCGACA	FM_176	VA	NYGC	MG	exAM	exAM_ERN1
FM_176-AACTTCTTCATCTATC	FM_176	VA	NYGC	MG	exAM	exAM_ERN1
FM_176-AGATGCTCAATCAAGA	FM_176	VA	NYGC	MG	Prolif	Prolif_MKI67
FM_176-ATAGGCTGTCCAGAAG	FM_176	VA	NYGC	PVM	PVM	PVM_CD163
FM_176-AGGGTCCTCTCGAACA	FM_176	VA	NYGC	PVM	PVM	PVM_CD163
FM_176-ACGATCAGTATCGGTT	FM_176	VA	NYGC	MG	Adapt	Adapt_HSPA1A
FM_176-AGTAGTCAGCACGGAT	FM_176	VA	NYGC	MG	Prolif	Prolif_MKI67
FM_176-CATACCCAGCGACAGT	FM_176	VA	NYGC	MG	exAM	exAM_ERN1
FM_176-CAGCAGCAGTAGCAAT	FM_176	VA	NYGC	MG	Prolif	Prolif_MKI67
FM_176-CATGGTAAGCTTCGTA	FM_176	VA	NYGC	MG	Prolif	Prolif_MKI67
FM_176-GCCATTCAGCAAGCCA	FM_176	VA	NYGC	MG	exAM	exAM_ERN1
FM_176-TTGGGTATCCCTTGTG	FM_176	VA	NYGC	MG	exAM	exAM_ERN1
FM_176-GTGTTAGCATGAATCC	FM_176	VA	NYGC	MG	exAM	exAM_ERN1
FM_176-TGGTGATTCCATCTAT	FM_176	VA	NYGC	PVM	PVM	PVM_CD163
FM_176-TTGATGGCACAAGCAG	FM_176	VA	NYGC	MG	Adapt	Adapt_HSPA1A
FM_176-CAGGGCTGTCTACGAT	FM_176	VA	NYGC	MG	exAM	exAM_ERN1
FM_176-AATGAAGAGGGCTGAT	FM_176	VA	NYGC	MG	exAM	exAM_ERN1
FM_176-TAGATCGCATAAGCGG	FM_176	VA	NYGC	MG	Adapt	Adapt_HSPA1A
FM_176-CCATAAGAGACGCCCT	FM_176	VA	NYGC	MG	exAM	exAM_ERN1
FM_176-GTGAGCCCAACTCGAT	FM_176	VA	NYGC	MG	Adapt	Adapt_HIST
FM_176-TACGGGCTCCAAACCA	FM_176	VA	NYGC	PVM	PVM	PVM_CD163
FM_176-ACATTTCGTCGTTTCC	FM_176	VA	NYGC	MG	Prolif	Prolif_MKI67
FM_176-TAGGAGGGTTCCTAGA	FM_176	VA	NYGC	MG	exAM	exAM_ERN1
FM_176-CGAGGCTTCAAGTTGC	FM_176	VA	NYGC	MG	exAM	exAM_ERN1
FM_176-TCACATTGTTGATGTC	FM_176	VA	NYGC	PVM	PVM	PVM_CD163
FM_176-CACTGAAGTCCAACGC	FM_176	VA	NYGC	MG	Adapt	Adapt_HIST
FM_176-GTAGGTTGTACTGTTG	FM_176	VA	NYGC	MG	exAM	exAM_ERN1
FM_176-GCACGTGGTAGTCGTT	FM_176	VA	NYGC	MG	Adapt	Adapt_AIF1
FM_176-CATGCTCCACTGCGAC	FM_176	VA	NYGC	MG	exAM	exAM_ERN1
FM_176-AAAGGATAGAATCTAG	FM_176	VA	NYGC	PVM	PVM	PVM_CD163
FM_176-TACTGCCAGGTTAAAC	FM_176	VA	NYGC	MG	exAM	exAM_ERN1
FM_176-CGGGTCAGTTGTCATG	FM_176	VA	NYGC	MG	exAM	exAM_ERN1
FM_176-TCCTCTTCACAGGATG	FM_176	VA	NYGC	MG	exAM	exAM_ERN1
FM_176-GTATTTCTCGTCGCTT	FM_176	VA	NYGC	MG	exAM	exAM_ERN1
FM_176-CACTGGGTCACTGAAC	FM_176	VA	NYGC	MG	exAM	exAM_ERN1
FM_176-ACTATTCGTTTAGAGA	FM_176	VA	NYGC	MG	exAM	exAM_ERN1
FM_176-AACCAACGTTTCCATT	FM_176	VA	NYGC	MG	exAM	exAM_ERN1
FM_176-ACTTATCTCGACATCA	FM_176	VA	NYGC	MG	exAM	exAM_ERN1
FM_176-GACTCAAAGGCCTGCT	FM_176	VA	NYGC	MG	Prolif	Prolif_MKI67
FM_176-ACATCGATCGCTCATC	FM_176	VA	NYGC	MG	exAM	exAM_ERN1
FM_176-CGTTAGAGTCAGTCCG	FM_176	VA	NYGC	PVM	PVM	PVM_CD163
FM_176-ACCACAATCCACGGAC	FM_176	VA	NYGC	MG	Homeo	Homeo_PICALM
FM_176-CCTCACACAATTTCTC	FM_176	VA	NYGC	MG	exAM	exAM_ERN1
FM_176-TGTTTGTAGAAGTGTT	FM_176	VA	NYGC	MG	Adapt	Adapt_AIF1
FM_176-TTACGCCGTTATAGAG	FM_176	VA	NYGC	MG	Adapt	Adapt_AIF1
FM_176-CACGTTCTCGCTACAA	FM_176	VA	NYGC	MG	exAM	exAM_ERN1
FM_176-ATGAAAGTCGAGATAA	FM_176	VA	NYGC	PVM	PVM	PVM_CD163
FM_176-CTGTACCCACTTGGGC	FM_176	VA	NYGC	PVM	PVM	PVM_CD163
FM_176-AAAGAACAGACTGAGC	FM_176	VA	NYGC	MG	Adapt	Adapt_AIF1
FM_176-AGGGCCTCAGAATCGG	FM_176	VA	NYGC	MG	exAM	exAM_ERN1
FM_176-TCCTAATAGTGGTCAG	FM_176	VA	NYGC	MG	Adapt	Adapt_AIF1
FM_176-GCTTCACCATGAAAGT	FM_176	VA	NYGC	MG	exAM	exAM_ERN1
FM_176-CTCACTGCAACAGCCC	FM_176	VA	NYGC	PVM	PVM	PVM_CD163
FM_176-TTTCATGGTATGTCTG	FM_176	VA	NYGC	MG	Prolif	Prolif_MKI67
FM_176-GGGATGAAGGCTCTCG	FM_176	VA	NYGC	PVM	PVM	PVM_CD163
FM_176-TCACACCCAGACGCTC	FM_176	VA	NYGC	MG	exAM	exAM_ERN1
FM_176-CTGAGGCGTTGTCCCT	FM_176	VA	NYGC	MG	exAM	exAM_ERN1
FM_176-TTTATGCCACAGGATG	FM_176	VA	NYGC	MG	exAM	exAM_ERN1
FM_176-TTGGGTACAGGTCCCA	FM_176	VA	NYGC	MG	Adapt	Adapt_AIF1
FM_176-AGACCATGTGCCGGTT	FM_176	VA	NYGC	MG	Prolif	Prolif_MKI67
FM_176-GGGAGTATCCATATGG	FM_176	VA	NYGC	MG	exAM	exAM_ERN1
FM_176-TTCCTAATCCCAACTC	FM_176	VA	NYGC	MG	exAM	exAM_ERN1
FM_176-AGTCTCCGTATCGAAA	FM_176	VA	NYGC	MG	Adapt	Adapt_HIF1A
FM_176-TTAATCCGTGCGAACA	FM_176	VA	NYGC	MG	exAM	exAM_ERN1
FM_176-GATTCGACAATTGCAC	FM_176	VA	NYGC	PVM	PVM	PVM_CD163
FM_176-CTCAAGAGTCCGGACT	FM_176	VA	NYGC	MG	Adapt	Adapt_HIST
FM_176-GGGTAGAGTAGTGGCA	FM_176	VA	NYGC	MG	Adapt	Adapt_HSPA1A
FM_176-GACTATGAGATTAGCA	FM_176	VA	NYGC	MG	exAM	exAM_ERN1
FM_176-AGTGCCGAGATAGCTA	FM_176	VA	NYGC	MG	exAM	exAM_ERN1
FM_176-GGTAACTCACTTTATC	FM_176	VA	NYGC	MG	exAM	exAM_ERN1
FM_176-TTTGTTGAGTCTAACC	FM_176	VA	NYGC	MG	Adapt	Adapt_AIF1
FM_176-CATACCCAGACTAGAT	FM_176	VA	NYGC	MG	exAM	exAM_ERN1
FM_176-AACAAAGGTGTACATC	FM_176	VA	NYGC	MG	Adapt	Adapt_HSPA1A
FM_176-TCCTCTTGTGTCCCTT	FM_176	VA	NYGC	MG	Adapt	Adapt_AIF1
FM_176-TTTCGATGTGACGCCT	FM_176	VA	NYGC	MG	exAM	exAM_ERN1
FM_176-GCCCAGAAGTCCGCGT	FM_176	VA	NYGC	MG	Adapt	Adapt_HSPA1A
FM_176-GAAACCTCAAGACCTT	FM_176	VA	NYGC	MG	Adapt	Adapt_HIST
FM_176-GCAGTTAGTCGCGTCA	FM_176	VA	NYGC	MG	Adapt	Adapt_HSPA1A
FM_176-ACCACAACACTCACTC	FM_176	VA	NYGC	MG	exAM	exAM_ERN1
FM_176-CGCAGGTTCATTGCGA	FM_176	VA	NYGC	PVM	PVM	PVM_CD163
FM_176-TCATATCTCGCGTAGC	FM_176	VA	NYGC	MG	exAM	exAM_ERN1
FM_176-TTCAATCTCCTTGGAA	FM_176	VA	NYGC	MG	exAM	exAM_ERN1
FM_176-AGTTAGCTCCCACAGG	FM_176	VA	NYGC	PVM	PVM	PVM_CD163
FM_176-TTGGGTACATTGGATC	FM_176	VA	NYGC	MG	exAM	exAM_ERN1
FM_176-TCATATCGTCAGGTGA	FM_176	VA	NYGC	MG	Adapt	Adapt_HSPA1A
FM_176-CTTTCAAGTTAATGAG	FM_176	VA	NYGC	MG	exAM	exAM_ERN1
FM_176-TCCAGAAAGCCGATTT	FM_176	VA	NYGC	MG	exAM	exAM_ERN1
FM_176-TTCAGGAGTAGCTGTT	FM_176	VA	NYGC	MG	Adapt	Adapt_AIF1
FM_176-AACCCAAGTAGGCAGT	FM_176	VA	NYGC	MG	exAM	exAM_ERN1
FM_176-CAAGACTGTGCTCGTG	FM_176	VA	NYGC	MG	exAM	exAM_ERN1
FM_176-ACCTACCTCCGCATAA	FM_176	VA	NYGC	MG	Adapt	Adapt_AIF1
FM_176-GATTGGTAGCACTAGG	FM_176	VA	NYGC	MG	Prolif	Prolif_MKI67
FM_176-TTGCCTGCAAGGTCGA	FM_176	VA	NYGC	MG	exAM	exAM_ERN1
FM_176-AATGCCAAGTTGAAAC	FM_176	VA	NYGC	PVM	PVM	PVM_CD163
FM_176-TCACAAGAGGAGAATG	FM_176	VA	NYGC	MG	Prolif	Prolif_MKI67
FM_176-CAGCAGCCACGGTCTG	FM_176	VA	NYGC	MG	Adapt	Adapt_HSPA1A
FM_176-TCGCTTGTCCATAGAC	FM_176	VA	NYGC	MG	Adapt	Adapt_HSPA1A
FM_176-TACTTGTCATACACCA	FM_176	VA	NYGC	MG	exAM	exAM_ERN1
FM_176-TCCCATGGTACTGTTG	FM_176	VA	NYGC	MG	Adapt	Adapt_HSPA1A
FM_176-CATGCCTAGGCAGTCA	FM_176	VA	NYGC	MG	exAM	exAM_ERN1
FM_176-AGCCAGCAGTCTGCAT	FM_176	VA	NYGC	MG	exAM	exAM_ERN1
FM_176-CGTTAGAAGGTTAGTA	FM_176	VA	NYGC	MG	exAM	exAM_ERN1
FM_176-GCAACCGCAGATACCT	FM_176	VA	NYGC	MG	exAM	exAM_ERN1
FM_176-CGCATAACAAGCGGAT	FM_176	VA	NYGC	MG	exAM	exAM_ERN1
FM_176-CCACACTTCTACTGAG	FM_176	VA	NYGC	MG	exAM	exAM_ERN1
FM_176-TTTAGTCTCCTAGCTC	FM_176	VA	NYGC	MG	exAM	exAM_ERN1
FM_176-TGTCCCAAGTAGCAAT	FM_176	VA	NYGC	PVM	PVM	PVM_CD163
FM_176-GTGGAGAGTTACCCTC	FM_176	VA	NYGC	MG	exAM	exAM_ERN1
FM_176-AGCGCTGAGACCATAA	FM_176	VA	NYGC	MG	exAM	exAM_ERN1
FM_176-CCTAACCGTCTGTAAC	FM_176	VA	NYGC	MG	exAM	exAM_ERN1
FM_176-GTACAGTAGATTGTGA	FM_176	VA	NYGC	MG	exAM	exAM_ERN1
FM_176-GTCTACCGTCTGTGGC	FM_176	VA	NYGC	MG	exAM	exAM_ERN1
FM_176-GGCTGTGGTGGCCCAT	FM_176	VA	NYGC	PVM	PVM	PVM_CD163
FM_176-TTCATTGAGTAACGAT	FM_176	VA	NYGC	MG	ADAM	ADAM_GPNMB
FM_176-ACCACAAAGTCAAGCG	FM_176	VA	NYGC	MG	exAM	exAM_ERN1
FM_176-CTCAAGATCGAGTCTA	FM_176	VA	NYGC	MG	exAM	exAM_ERN1
FM_176-AGGTTACCAAGTTCCA	FM_176	VA	NYGC	MG	exAM	exAM_ERN1
FM_176-CAACCAACAAATTGCC	FM_176	VA	NYGC	MG	Adapt	Adapt_TMEM163
FM_176-CCGAACGCAGAGAGGG	FM_176	VA	NYGC	MG	exAM	exAM_ERN1
FM_176-GTTAGACTCTGGGAGA	FM_176	VA	NYGC	MG	exAM	exAM_ERN1
FM_176-CCGTAGGTCGAACGGA	FM_176	VA	NYGC	MG	exAM	exAM_ERN1
FM_176-AATCGACAGTAACGAT	FM_176	VA	NYGC	MG	Prolif	Prolif_MKI67
FM_176-CGATCGGTCACAGTGT	FM_176	VA	NYGC	MG	exAM	exAM_ERN1
FM_176-GACACGCCAGCGACCT	FM_176	VA	NYGC	MG	exAM	exAM_ERN1
FM_176-CCATCACTCCATTTAC	FM_176	VA	NYGC	MG	exAM	exAM_ERN1
FM_176-TCAATTCCACTGTGTA	FM_176	VA	NYGC	MG	exAM	exAM_ERN1
FM_176-CTGTGGGCATGGCACC	FM_176	VA	NYGC	MG	exAM	exAM_ERN1
FM_176-ACCCTTGGTAGATGTA	FM_176	VA	NYGC	MG	exAM	exAM_ERN1
FM_176-TGAGCATAGCTACTAC	FM_176	VA	NYGC	MG	exAM	exAM_ERN1
FM_176-TCAAGACGTGCTTCAA	FM_176	VA	NYGC	PVM	PVM	PVM_CD163
FM_176-TGTTCTACATGGGATG	FM_176	VA	NYGC	MG	exAM	exAM_ERN1
FM_176-GCGATCGGTACGATCT	FM_176	VA	NYGC	MG	exAM	exAM_ERN1
FM_176-TGAATCGTCGTCCATC	FM_176	VA	NYGC	MG	exAM	exAM_ERN1
FM_176-ACTTTCAAGAGGTCAC	FM_176	VA	NYGC	MG	Adapt	Adapt_HIST
FM_176-TCTTAGTAGGAGAGGC	FM_176	VA	NYGC	MG	exAM	exAM_ERN1
FM_176-CTCATTACAGCGTGCT	FM_176	VA	NYGC	MG	exAM	exAM_ERN1
FM_176-CTGTAGAAGTGGTGGT	FM_176	VA	NYGC	MG	exAM	exAM_ERN1
FM_176-ATCGTCCTCTCGACCT	FM_176	VA	NYGC	MG	exAM	exAM_ERN1
FM_176-ATAGACCGTAATGCGG	FM_176	VA	NYGC	MG	exAM	exAM_ERN1
FM_176-CTCCGATAGATGCCGA	FM_176	VA	NYGC	MG	exAM	exAM_ERN1
FM_176-GAGAGGTCACCCAATA	FM_176	VA	NYGC	MG	exAM	exAM_ERN1
FM_176-TTTGTTGCAACCGACC	FM_176	VA	NYGC	MG	exAM	exAM_ERN1
FM_176-TCTGCCAGTGGACTGA	FM_176	VA	NYGC	PVM	PVM	PVM_CD163
FM_176-CACAGATTCTCCTGAC	FM_176	VA	NYGC	MG	Adapt	Adapt_HSPA1A
FM_176-TGGGAGAAGTTCGCAT	FM_176	VA	NYGC	MG	exAM	exAM_ERN1
FM_176-TCTGTCGAGTGTACAA	FM_176	VA	NYGC	MG	exAM	exAM_ERN1
FM_176-TCCGGGATCCGCGAGT	FM_176	VA	NYGC	PVM	PVM	PVM_CD163
FM_176-TCAGTCCGTTCTGAGT	FM_176	VA	NYGC	MG	exAM	exAM_ERN1
FM_176-TGTTACTTCAGCAATC	FM_176	VA	NYGC	MG	exAM	exAM_ERN1
FM_176-TACCGAAAGCAATAAC	FM_176	VA	NYGC	MG	exAM	exAM_ERN1
FM_176-AATGCCAGTTAGGCCC	FM_176	VA	NYGC	MG	exAM	exAM_ERN1
FM_176-TCAGGTATCCGCACGA	FM_176	VA	NYGC	MG	exAM	exAM_ERN1
FM_176-AAGATAGAGTCACAGG	FM_176	VA	NYGC	MG	exAM	exAM_ERN1
FM_176-ATTTCACAGATGGGCT	FM_176	VA	NYGC	MG	exAM	exAM_ERN1
FM_176-GTAGAAAGTAATTAGG	FM_176	VA	NYGC	MG	Adapt	Adapt_HIF1A
FM_176-AGTACTGTCTGGGTCG	FM_176	VA	NYGC	MG	Prolif	Prolif_MKI67
FM_176-CCCGGAATCACTGTTT	FM_176	VA	NYGC	MG	Adapt	Adapt_HIST
FM_176-TCCTCTTCACTTACAG	FM_176	VA	NYGC	MG	Adapt	Adapt_HSPA1A
FM_176-CCGCAAGGTTGATGTC	FM_176	VA	NYGC	MG	Adapt	Adapt_HSPA1A
FM_176-CACAGGCAGAGTGAAG	FM_176	VA	NYGC	MG	Adapt	Adapt_HSPA1A
FM_176-GCATTAGGTGGCTGCT	FM_176	VA	NYGC	MG	exAM	exAM_ERN1
FM_176-CCATCACCATTATGCG	FM_176	VA	NYGC	MG	Adapt	Adapt_AIF1
FM_176-AGGAAATCACGTCTCT	FM_176	VA	NYGC	MG	Adapt	Adapt_AIF1
FM_176-GTGCTTCTCTGGTTGA	FM_176	VA	NYGC	MG	Homeo	Homeo_FRMD4A
FM_176-TACGCTCAGGAAAGTG	FM_176	VA	NYGC	MG	exAM	exAM_ERN1
FM_176-TTTCACACATCGTGGC	FM_176	VA	NYGC	MG	exAM	exAM_ERN1
FM_176-CGCATGGGTGACGTCC	FM_176	VA	NYGC	MG	exAM	exAM_ERN1
FM_176-CATTGAGCACTGGCGT	FM_176	VA	NYGC	MG	exAM	exAM_ERN1
FM_176-CTACAGAGTCTCGCGA	FM_176	VA	NYGC	MG	exAM	exAM_ERN1
FM_176-TACACCCAGTTGCGAG	FM_176	VA	NYGC	PVM	PVM	PVM_CD163
FM_176-TCGGTCTGTCCCGGTA	FM_176	VA	NYGC	MG	exAM	exAM_ERN1
FM_176-ACAGCCGAGCAGCACA	FM_176	VA	NYGC	MG	Adapt	Adapt_HSPA1A
FM_176-AACGTCAAGTACAGAT	FM_176	VA	NYGC	MG	exAM	exAM_ERN1
FM_176-AACAACCAGTTCCGTA	FM_176	VA	NYGC	MG	exAM	exAM_ERN1
FM_176-GATTCTTTCATTCGGA	FM_176	VA	NYGC	MG	exAM	exAM_ERN1
FM_176-GTCATGATCACTTATC	FM_176	VA	NYGC	MG	Adapt	Adapt_HSPA1A
FM_176-CCCTCTCGTTGTGGAG	FM_176	VA	NYGC	PVM	PVM	PVM_CD163
FM_176-CCAATGAAGGTTCTAC	FM_176	VA	NYGC	MG	Adapt	Adapt_AIF1
FM_176-TTGAACGAGTTGTCAC	FM_176	VA	NYGC	MG	exAM	exAM_ERN1
FM_176-AAGCATCTCCAGCACG	FM_176	VA	NYGC	MG	Adapt	Adapt_HIST
FM_176-CTCATTAGTGTCGCTG	FM_176	VA	NYGC	MG	Prolif	Prolif_MKI67
FM_176-CCACACTTCCTCGATC	FM_176	VA	NYGC	PVM	PVM	PVM_CD163
FM_176-ATCACGAAGCAACTTC	FM_176	VA	NYGC	MG	Adapt	Adapt_HSPA1A
FM_176-GAAGTAAAGGTCCAGA	FM_176	VA	NYGC	MG	exAM	exAM_ERN1
FM_176-GAAGGACGTCGCAGTC	FM_176	VA	NYGC	MG	exAM	exAM_ERN1
FM_176-CTAGACAAGAGCAAGA	FM_176	VA	NYGC	MG	exAM	exAM_ERN1
FM_176-GTTGTGAGTTTCTATC	FM_176	VA	NYGC	MG	exAM	exAM_ERN1
FM_176-ATGTCCCGTGTCTCCT	FM_176	VA	NYGC	MG	exAM	exAM_ERN1
FM_176-TCGGGCACATTGCAAC	FM_176	VA	NYGC	MG	exAM	exAM_ERN1
FM_176-CTCCATGAGGCAGGGA	FM_176	VA	NYGC	MG	Adapt	Adapt_TMEM163
FM_176-AGAAGTAAGAGTTGTA	FM_176	VA	NYGC	MG	exAM	exAM_ERN1
FM_176-CTCAGAAAGGAATTAC	FM_176	VA	NYGC	MG	exAM	exAM_ERN1
FM_176-TGAGACTTCCGTATGA	FM_176	VA	NYGC	MG	Adapt	Adapt_HSPA1A
FM_176-GTAACCACAGCACGAA	FM_176	VA	NYGC	MG	exAM	exAM_ERN1
FM_176-ATGTCCCCAGATTCGT	FM_176	VA	NYGC	MG	Prolif	Prolif_MKI67
FM_176-CCGTGAGCATCCGCGA	FM_176	VA	NYGC	MG	exAM	exAM_ERN1
FM_176-CACAGGCGTTCGGCGT	FM_176	VA	NYGC	MG	exAM	exAM_ERN1
FM_176-GTCAGCGTCACCTCGT	FM_176	VA	NYGC	MG	exAM	exAM_ERN1
FM_176-TACGGTACAGTATTCG	FM_176	VA	NYGC	MG	exAM	exAM_ERN1
FM_176-GTCTTTAGTTACCGTA	FM_176	VA	NYGC	MG	exAM	exAM_ERN1
FM_176-ATGAGGGGTATGAAAC	FM_176	VA	NYGC	MG	exAM	exAM_ERN1
FM_176-ACTATGGGTACTAAGA	FM_176	VA	NYGC	MG	exAM	exAM_ERN1
FM_176-AGAGAGCTCTGAACGT	FM_176	VA	NYGC	PVM	PVM	PVM_CD163
FM_176-GAGTGTTTCTCGTGAA	FM_176	VA	NYGC	MG	exAM	exAM_ERN1
FM_176-TCATATCTCCTAAACG	FM_176	VA	NYGC	MG	exAM	exAM_ERN1
FM_176-CTTCCGAAGCATACTC	FM_176	VA	NYGC	MG	exAM	exAM_ERN1
FM_176-AAGTGAACACAATGCT	FM_176	VA	NYGC	MG	Adapt	Adapt_HSPA1A
FM_176-GAAGAATTCCCTCATG	FM_176	VA	NYGC	MG	exAM	exAM_ERN1
FM_176-TCCTCCCCAAGGTTGG	FM_176	VA	NYGC	MG	exAM	exAM_ERN1
FM_176-ATCCTATGTTCTAAGC	FM_176	VA	NYGC	MG	exAM	exAM_ERN1
FM_176-CTACTATAGAGACAAG	FM_176	VA	NYGC	MG	exAM	exAM_ERN1
FM_176-TGCATCCGTTCAGTAC	FM_176	VA	NYGC	MG	exAM	exAM_ERN1
FM_176-GGCACGTCAACTAGAA	FM_176	VA	NYGC	MG	exAM	exAM_ERN1
FM_176-ATGTCCCGTCTGTCAA	FM_176	VA	NYGC	MG	exAM	exAM_ERN1
FM_176-CAGATCACATGGCGCT	FM_176	VA	NYGC	MG	exAM	exAM_ERN1
FM_176-ACTTCGCCAACTCATG	FM_176	VA	NYGC	MG	exAM	exAM_ERN1
FM_176-TTCTAGTCAAGCAATA	FM_176	VA	NYGC	MG	exAM	exAM_ERN1
FM_176-AACAACCAGTAGGCCA	FM_176	VA	NYGC	MG	Adapt	Adapt_AIF1
FM_176-CTTGATTTCTGAATCG	FM_176	VA	NYGC	MG	exAM	exAM_ERN1
FM_176-GTCCACTAGCCTGAAG	FM_176	VA	NYGC	MG	Adapt	Adapt_HIST
FM_176-ACCCTCAAGATTGGGC	FM_176	VA	NYGC	MG	Adapt	Adapt_HIST
FM_176-TGCTTCGTCAGGTAAA	FM_176	VA	NYGC	PVM	PVM	PVM_CD163
FM_176-TCACGGGCAGTTCTAG	FM_176	VA	NYGC	MG	exAM	exAM_ERN1
FM_176-CTTACCGTCGACGCTG	FM_176	VA	NYGC	MG	exAM	exAM_ERN1
FM_176-TGTTACTTCCTGGGAC	FM_176	VA	NYGC	PVM	PVM	PVM_CD163
FM_176-TCAGGTAAGTCATTGC	FM_176	VA	NYGC	MG	Adapt	Adapt_AIF1
FM_176-TTGACCCAGATCACTC	FM_176	VA	NYGC	PVM	PVM	PVM_CD163
FM_176-AGGGAGTAGGATATAC	FM_176	VA	NYGC	MG	Adapt	Adapt_HSPA1A
FM_176-CTTCTAAAGGGACCAT	FM_176	VA	NYGC	PVM	PVM	PVM_CD163
FM_176-TACTTACAGATAACAC	FM_176	VA	NYGC	MG	Adapt	Adapt_HSPA1A
FM_176-ATACCGAAGGAGACCT	FM_176	VA	NYGC	MG	Adapt	Adapt_HIST
FM_176-TTTCAGTGTTGTAGCT	FM_176	VA	NYGC	MG	Adapt	Adapt_AIF1
FM_176-ATCCATTTCACAACCA	FM_176	VA	NYGC	MG	exAM	exAM_ERN1
FM_176-TATTGCTCAAACACCT	FM_176	VA	NYGC	MG	exAM	exAM_ERN1
FM_176-GTCCCATGTGTTCCAA	FM_176	VA	NYGC	MG	exAM	exAM_ERN1
FM_176-CTCACTGGTATTCCTT	FM_176	VA	NYGC	MG	exAM	exAM_ERN1
FM_176-TAACCAGTCAGCGCGT	FM_176	VA	NYGC	MG	exAM	exAM_ERN1
FM_176-CGTTAGACAACCGGAA	FM_176	VA	NYGC	PVM	PVM	PVM_CD163
FM_176-CTTAGGATCCTCGCAT	FM_176	VA	NYGC	PVM	PVM	PVM_CD163
FM_176-CGAGTGCAGTGTTGTC	FM_176	VA	NYGC	MG	Adapt	Adapt_HSPA1A
FM_176-TTGAGTGTCTATCGCC	FM_176	VA	NYGC	MG	exAM	exAM_ERN1
FM_176-TCAGGTAGTCGATGCC	FM_176	VA	NYGC	MG	exAM	exAM_ERN1
FM_176-GCTGCAGCATGTTCAG	FM_176	VA	NYGC	MG	Prolif	Prolif_MKI67
FM_176-CTCAGGGGTGGCGCTT	FM_176	VA	NYGC	MG	exAM	exAM_ERN1
FM_176-AATGAAGCAACAGTGG	FM_176	VA	NYGC	MG	exAM	exAM_ERN1
FM_176-TGGTACAGTGCGACAA	FM_176	VA	NYGC	MG	Adapt	Adapt_HSPA1A
FM_176-GGTGGCTCAGCCGTTG	FM_176	VA	NYGC	MG	exAM	exAM_ERN1
FM_176-CCGGGTAGTGGTCAAG	FM_176	VA	NYGC	PVM	PVM	PVM_CD163
FM_176-ATGGATCGTTCGAACT	FM_176	VA	NYGC	MG	exAM	exAM_ERN1
FM_176-GCTACCTTCGATCCCT	FM_176	VA	NYGC	MG	exAM	exAM_ERN1
FM_176-GGGTGTCTCAGCTGAT	FM_176	VA	NYGC	MG	exAM	exAM_ERN1
FM_176-CTCAGAATCTGTCGTC	FM_176	VA	NYGC	MG	exAM	exAM_ERN1
FM_176-AGTTCCCCATCAGTGT	FM_176	VA	NYGC	MG	exAM	exAM_ERN1
FM_176-CCCGAAGGTTGCTTGA	FM_176	VA	NYGC	PVM	PVM	PVM_CD163
FM_176-TCTATACAGCAGCCTC	FM_176	VA	NYGC	MG	exAM	exAM_ERN1
FM_176-CTAGGTATCAAGTTGC	FM_176	VA	NYGC	MG	exAM	exAM_ERN1
FM_176-TTTGTTGTCTCAACGA	FM_176	VA	NYGC	MG	exAM	exAM_ERN1
FM_176-ATACCGAAGCCATCCG	FM_176	VA	NYGC	MG	exAM	exAM_ERN1
FM_176-CTCAGGGTCTTTCCGG	FM_176	VA	NYGC	MG	exAM	exAM_ERN1
FM_176-ATTACTCCATACTGAC	FM_176	VA	NYGC	MG	Adapt	Adapt_AIF1
FM_176-ACCAACAGTGGACAGT	FM_176	VA	NYGC	MG	exAM	exAM_ERN1
FM_176-CCACTTGCATGCGTGC	FM_176	VA	NYGC	MG	exAM	exAM_ERN1
FM_176-CTCCACAGTGGCAGAT	FM_176	VA	NYGC	MG	exAM	exAM_ERN1
FM_176-ACGGGTCTCCACGGGT	FM_176	VA	NYGC	PVM	PVM	PVM_CD163
FM_176-GTGACGCAGAATCCCT	FM_176	VA	NYGC	MG	Adapt	Adapt_CCL3
FM_176-CTAGACAAGACGGTTG	FM_176	VA	NYGC	MG	Adapt	Adapt_HIST
FM_176-TCTCACGTCCCTCAAC	FM_176	VA	NYGC	MG	exAM	exAM_ERN1
FM_176-AATTCCTGTCACCACG	FM_176	VA	NYGC	MG	exAM	exAM_ERN1
FM_176-GTAATCGCACCAGTAT	FM_176	VA	NYGC	MG	exAM	exAM_ERN1
FM_176-TGAGGGAGTATTTCGG	FM_176	VA	NYGC	MG	Adapt	Adapt_HIST
FM_176-GGGATGAAGACTTCGT	FM_176	VA	NYGC	MG	Adapt	Adapt_AIF1
FM_176-ACAACCAAGGAGCAAA	FM_176	VA	NYGC	MG	exAM	exAM_ERN1
FM_176-CAGTTCCTCGATACAC	FM_176	VA	NYGC	PVM	PVM	PVM_CD163
FM_176-GTCTGTCAGAAATTCG	FM_176	VA	NYGC	MG	exAM	exAM_ERN1
FM_176-TTCTAACAGTGGTGAC	FM_176	VA	NYGC	MG	exAM	exAM_ERN1
FM_176-TGCAGATCAACGGGTA	FM_176	VA	NYGC	PVM	PVM	PVM_CD163
FM_176-TCTCACGGTGCATTAC	FM_176	VA	NYGC	MG	exAM	exAM_ERN1
FM_176-CAAGAGGTCGCAGTGC	FM_176	VA	NYGC	MG	exAM	exAM_ERN1
FM_176-TCTTGCGCAGACATCT	FM_176	VA	NYGC	MG	exAM	exAM_ERN1
FM_176-AAAGTCCAGAGTCCGA	FM_176	VA	NYGC	MG	exAM	exAM_ERN1
FM_176-TATCGCCAGCCAACCC	FM_176	VA	NYGC	PVM	PVM	PVM_CD163
FM_176-CTGTACCAGTAGACCG	FM_176	VA	NYGC	MG	exAM	exAM_ERN1
FM_176-TCTTGCGAGAGGTGCT	FM_176	VA	NYGC	MG	Prolif	Prolif_MKI67
FM_176-GCATGATAGGGCAACT	FM_176	VA	NYGC	MG	exAM	exAM_ERN1
FM_176-AGGCCACGTGAATGAT	FM_176	VA	NYGC	MG	exAM	exAM_ERN1
FM_176-TGATTTCTCCCGTGAG	FM_176	VA	NYGC	MG	Adapt	Adapt_HIST
FM_176-CTGAGGCCAGCGCGTT	FM_176	VA	NYGC	MG	exAM	exAM_ERN1
FM_176-AACGGGACACTGGAAG	FM_176	VA	NYGC	MG	Homeo	Homeo_PICALM
FM_176-TGCGACGTCTGCACCT	FM_176	VA	NYGC	MG	exAM	exAM_ERN1
FM_176-CCTCATGCAGTAGATA	FM_176	VA	NYGC	MG	exAM	exAM_ERN1
FM_176-GCAACATTCTGGAAGG	FM_176	VA	NYGC	MG	exAM	exAM_ERN1
FM_176-TTACCATCAGTGTGCC	FM_176	VA	NYGC	MG	Adapt	Adapt_AIF1
FM_176-GAAACCTAGAAACACT	FM_176	VA	NYGC	MG	exAM	exAM_ERN1
FM_176-GGAATGGTCGCTTGAA	FM_176	VA	NYGC	MG	exAM	exAM_ERN1
FM_176-GTCATCCGTAAGGCTG	FM_176	VA	NYGC	MG	exAM	exAM_ERN1
FM_176-ACTCTCGAGACATAGT	FM_176	VA	NYGC	MG	exAM	exAM_ERN1
FM_176-TCGCAGGAGAGGGCGA	FM_176	VA	NYGC	MG	Adapt	Adapt_HIST
FM_176-TGTAGACAGCTTACGT	FM_176	VA	NYGC	MG	exAM	exAM_ERN1
FM_176-GTCCCATAGACGACGT	FM_176	VA	NYGC	MG	exAM	exAM_ERN1
FM_176-CAAGAGGAGCTAAACA	FM_176	VA	NYGC	MG	exAM	exAM_ERN1
FM_176-TCTACCGCATGCGGTC	FM_176	VA	NYGC	MG	exAM	exAM_ERN1
FM_176-TTGTGTTCAAGACCGA	FM_176	VA	NYGC	MG	exAM	exAM_ERN1
FM_176-AATAGAGTCATCGCCT	FM_176	VA	NYGC	MG	exAM	exAM_ERN1
FM_176-CACGAATGTACGTACT	FM_176	VA	NYGC	MG	exAM	exAM_ERN1
FM_176-ATCGTCCAGGTCCGAA	FM_176	VA	NYGC	MG	Adapt	Adapt_AIF1
FM_176-TAGATCGCATGACAGG	FM_176	VA	NYGC	MG	Adapt	Adapt_AIF1
FM_176-AGGTTGTTCCGGCAGT	FM_176	VA	NYGC	MG	Adapt	Adapt_HIST
FM_176-TGATTCTGTGGTCTGC	FM_176	VA	NYGC	MG	exAM	exAM_ERN1
FM_176-ATTCATCGTCTATGAC	FM_176	VA	NYGC	MG	Adapt	Adapt_AIF1
FM_176-ATTCGTTTCCTGATAG	FM_176	VA	NYGC	MG	Prolif	Prolif_MKI67
FM_176-CTGCAGGAGTCCCGAC	FM_176	VA	NYGC	PVM	PVM	PVM_CD163
FM_176-GCGATCGCAAATGGTA	FM_176	VA	NYGC	MG	exAM	exAM_ERN1
FM_176-CGATGGCGTGGACCAA	FM_176	VA	NYGC	MG	exAM	exAM_ERN1
FM_176-ACACCAAAGCCAAGCA	FM_176	VA	NYGC	MG	exAM	exAM_ERN1
FM_176-CATGAGTAGCGCCTCA	FM_176	VA	NYGC	MG	exAM	exAM_ERN1
FM_176-TCCCAGTAGGTAGTAT	FM_176	VA	NYGC	MG	exAM	exAM_ERN1
FM_176-ATCGGATAGTATGAAC	FM_176	VA	NYGC	MG	exAM	exAM_ERN1
FM_176-CCTGTTGAGCCGTCGT	FM_176	VA	NYGC	MG	Adapt	Adapt_HSPA1A
FM_176-ACTTCCGTCTGACCCT	FM_176	VA	NYGC	PVM	PVM	PVM_CD163
FM_176-TCACTCGTCTGAACGT	FM_176	VA	NYGC	PVM	PVM	PVM_CD163
FM_176-GTAATGCCACTTGGGC	FM_176	VA	NYGC	MG	Adapt	Adapt_HSPA1A
FM_176-GTGGCGTAGAGTACCG	FM_176	VA	NYGC	MG	Adapt	Adapt_TMEM163
FM_176-CAACGATAGATTGTGA	FM_176	VA	NYGC	MG	Adapt	Adapt_HSPA1A
FM_176-GTCTTTAAGGCGTCCT	FM_176	VA	NYGC	PVM	PVM	PVM_CD163
FM_176-ACGCACGGTGCTGCAC	FM_176	VA	NYGC	PVM	PVM	PVM_CD163
FM_176-CGAGTTACAAGACGGT	FM_176	VA	NYGC	MG	exAM	exAM_ERN1
FM_176-AAGTACCAGAGAGCGG	FM_176	VA	NYGC	MG	exAM	exAM_ERN1
FM_176-CCATCACGTAACCCTA	FM_176	VA	NYGC	MG	Adapt	Adapt_HSPA1A
FM_176-GTCTAGAGTTTCTATC	FM_176	VA	NYGC	MG	Adapt	Adapt_AIF1
FM_176-GACATCAAGGTTGACG	FM_176	VA	NYGC	MG	exAM	exAM_ERN1
FM_176-TCAGGGCTCCGTGTGG	FM_176	VA	NYGC	PVM	PVM	PVM_CD163
FM_176-CAATGACTCACCCTCA	FM_176	VA	NYGC	MG	exAM	exAM_ERN1
FM_176-TGGATGTGTGACAACG	FM_176	VA	NYGC	MG	Adapt	Adapt_HSPA1A
FM_176-CACTGAAGTTTATGCG	FM_176	VA	NYGC	MG	exAM	exAM_ERN1
FM_176-AACGAAAGTGGAAGTC	FM_176	VA	NYGC	PVM	PVM	PVM_CD163
FM_176-TCATTGTTCGAACACT	FM_176	VA	NYGC	MG	Adapt	Adapt_AIF1
FM_176-AACCTGAGTGGGACAT	FM_176	VA	NYGC	PVM	PVM	PVM_CD163
FM_176-CCGTGAGCATGGGAAC	FM_176	VA	NYGC	MG	Adapt	Adapt_HIST
FM_176-CTTCTAAAGATTAGTG	FM_176	VA	NYGC	MG	exAM	exAM_ERN1
FM_176-AACAGGGTCGTGTGAT	FM_176	VA	NYGC	PVM	PVM	PVM_CD163
FM_176-ACTACGAGTACGTAGG	FM_176	VA	NYGC	MG	exAM	exAM_ERN1
FM_176-GTTTACTCATGAAAGT	FM_176	VA	NYGC	MG	Prolif	Prolif_MKI67
FM_176-CTCCTCCAGGGTGAAA	FM_176	VA	NYGC	MG	exAM	exAM_ERN1
FM_176-TTTATGCGTCCACACG	FM_176	VA	NYGC	MG	exAM	exAM_ERN1
FM_176-TCGTAGAAGCAACTTC	FM_176	VA	NYGC	MG	Adapt	Adapt_AIF1
FM_176-GTCAGCGAGCATGATA	FM_176	VA	NYGC	MG	exAM	exAM_ERN1
FM_176-GGAGAACGTCGGTAAG	FM_176	VA	NYGC	MG	exAM	exAM_ERN1
FM_176-TGCCGAGCAAGATGTA	FM_176	VA	NYGC	MG	exAM	exAM_ERN1
FM_176-TTGGGATTCCCTATTA	FM_176	VA	NYGC	MG	exAM	exAM_ERN1
FM_176-GAAATGACAAGCAATA	FM_176	VA	NYGC	MG	Adapt	Adapt_HSPA1A
FM_176-CCAATTTAGAATAACC	FM_176	VA	NYGC	PVM	PVM	PVM_CD163
FM_176-GAACTGTAGATAACAC	FM_176	VA	NYGC	MG	exAM	exAM_ERN1
FM_176-TTGTTCACAAACTGCT	FM_176	VA	NYGC	MG	exAM	exAM_ERN1
FM_176-CTCTGGTGTTAGAAAC	FM_176	VA	NYGC	MG	exAM	exAM_ERN1
FM_176-ACCTGTCAGGTGCTGA	FM_176	VA	NYGC	MG	exAM	exAM_ERN1
FM_176-TCTTCCTGTCCTGGGT	FM_176	VA	NYGC	MG	exAM	exAM_ERN1
FM_176-ATGTCTTTCTAATTCC	FM_176	VA	NYGC	MG	exAM	exAM_ERN1
FM_176-ATTGTTCGTATGAAAC	FM_176	VA	NYGC	MG	exAM	exAM_ERN1
FM_176-TTGTTTGCAATACAGA	FM_176	VA	NYGC	PVM	PVM	PVM_CD163
FM_176-CCTAAGACAGAGCCCT	FM_176	VA	NYGC	PVM	PVM	PVM_CD163
FM_176-TCTAACTTCAAACCCA	FM_176	VA	NYGC	MG	exAM	exAM_ERN1
FM_176-GTCTGTCTCGGAGTGA	FM_176	VA	NYGC	MG	exAM	exAM_ERN1
FM_176-TATACCTTCCAACCAA	FM_176	VA	NYGC	MG	exAM	exAM_ERN1
FM_176-CCGTGAGTCTAGAGCT	FM_176	VA	NYGC	MG	ADAM	ADAM_GPNMB
FM_176-ACTTTGTCAAATCAGA	FM_176	VA	NYGC	MG	exAM	exAM_ERN1
FM_176-CATTGAGGTCTGCATA	FM_176	VA	NYGC	MG	exAM	exAM_ERN1
FM_176-CAGATCATCGAGTTGT	FM_176	VA	NYGC	MG	exAM	exAM_ERN1
FM_176-TCATTTGGTTGCCGAC	FM_176	VA	NYGC	PVM	PVM	PVM_CD163
FM_176-CGGAACCCAAGACGGT	FM_176	VA	NYGC	MG	exAM	exAM_ERN1
FM_176-CCTTTGGCAAACCACT	FM_176	VA	NYGC	MG	Prolif	Prolif_MKI67
FM_176-TACGGTAGTTGAGTCT	FM_176	VA	NYGC	MG	exAM	exAM_ERN1
FM_176-CTGCTCACATTGTGCA	FM_176	VA	NYGC	MG	exAM	exAM_ERN1
FM_176-GTAGATCGTACTGGGA	FM_176	VA	NYGC	PVM	PVM	PVM_CD163
FM_176-CCTCCAAGTAGCGAGT	FM_176	VA	NYGC	MG	exAM	exAM_ERN1
FM_176-ACTATTCCACACCAGC	FM_176	VA	NYGC	MG	Adapt	Adapt_HSPA1A
FM_176-CTTACCGGTGATATAG	FM_176	VA	NYGC	MG	exAM	exAM_ERN1
FM_176-CTCTCGACAATCTGCA	FM_176	VA	NYGC	MG	exAM	exAM_ERN1
FM_176-TCACGGGAGAAAGTCT	FM_176	VA	NYGC	MG	Adapt	Adapt_HSPA1A
FM_176-GTAACACTCATGCCGG	FM_176	VA	NYGC	MG	Adapt	Adapt_AIF1
FM_176-ACAGCCGCAGGAATAT	FM_176	VA	NYGC	PVM	PVM	PVM_CD163
FM_176-TAATCTCTCTAGTGTG	FM_176	VA	NYGC	MG	exAM	exAM_ERN1
FM_176-ACTACGAGTGGCTGAA	FM_176	VA	NYGC	PVM	PVM	PVM_CD163
FM_176-AACAGGGGTATACCCA	FM_176	VA	NYGC	PVM	PVM	PVM_CD163
FM_176-TGTACAGAGGACAACC	FM_176	VA	NYGC	MG	exAM	exAM_ERN1
FM_176-ATGGTTGAGAGCCTGA	FM_176	VA	NYGC	PVM	PVM	PVM_CD163
FM_176-TGCGGCATCTACACTT	FM_176	VA	NYGC	MG	exAM	exAM_ERN1
FM_176-AGGTCATGTTTGGCTA	FM_176	VA	NYGC	MG	exAM	exAM_ERN1
FM_176-ACCAACATCAACCGAT	FM_176	VA	NYGC	MG	exAM	exAM_ERN1
FM_176-TGGCGTGAGGTCCCGT	FM_176	VA	NYGC	MG	exAM	exAM_ERN1
FM_176-CGAAGGACAAACTCGT	FM_176	VA	NYGC	MG	exAM	exAM_ERN1
FM_176-AGTGCCGAGTAGACCG	FM_176	VA	NYGC	MG	exAM	exAM_ERN1
FM_176-TCAGTCCAGTGCGACA	FM_176	VA	NYGC	MG	exAM	exAM_ERN1
FM_176-CACGAATTCCTTCTTC	FM_176	VA	NYGC	MG	exAM	exAM_ERN1
FM_176-CATTGAGGTATGCAAA	FM_176	VA	NYGC	MG	exAM	exAM_ERN1
FM_176-CCTGTTGAGCCTCTTC	FM_176	VA	NYGC	MG	Adapt	Adapt_AIF1
FM_176-TGGAGGAGTACCGGAA	FM_176	VA	NYGC	MG	exAM	exAM_ERN1
FM_176-CTATAGGCAGTCAGTT	FM_176	VA	NYGC	PVM	PVM	PVM_CD163
FM_176-ACACGCGGTCACTAGT	FM_176	VA	NYGC	MG	Adapt	Adapt_HSPA1A
FM_176-TGACGCGAGGCCTTGC	FM_176	VA	NYGC	MG	Prolif	Prolif_MKI67
FM_176-AGTACTGCAGAGGTAC	FM_176	VA	NYGC	MG	Prolif	Prolif_MKI67
FM_176-AGCTACAAGGTTGTTC	FM_176	VA	NYGC	MG	exAM	exAM_ERN1
FM_176-AGTTCCCGTTGGCCTG	FM_176	VA	NYGC	MG	exAM	exAM_ERN1
FM_176-TAAGCACGTCCGATCG	FM_176	VA	NYGC	MG	exAM	exAM_ERN1
FM_176-GTCACGGTCCCTCATG	FM_176	VA	NYGC	PVM	PVM	PVM_CD163
FM_176-TCAGTTTAGTAACAGT	FM_176	VA	NYGC	MG	exAM	exAM_ERN1
FM_176-TATATCCTCGTAACTG	FM_176	VA	NYGC	MG	Prolif	Prolif_MKI67
FM_176-CCCTTAGCAAAGGCGT	FM_176	VA	NYGC	MG	exAM	exAM_ERN1
FM_176-TAGACCACAAATAAGC	FM_176	VA	NYGC	MG	Prolif	Prolif_MKI67
FM_176-ACGTACAGTGATCGTT	FM_176	VA	NYGC	MG	Prolif	Prolif_MKI67
FM_176-TTCTGTAAGATAGGGA	FM_176	VA	NYGC	MG	exAM	exAM_ERN1
FM_176-TGTTCCGAGAGTTCGG	FM_176	VA	NYGC	MG	exAM	exAM_ERN1
FM_176-TGTTTGTCAAGATGTA	FM_176	VA	NYGC	PVM	PVM	PVM_CD163
FM_176-GAGATGGAGATTAGTG	FM_176	VA	NYGC	MG	Prolif	Prolif_MKI67
FM_176-ACCCTTGTCGAATGCT	FM_176	VA	NYGC	MG	exAM	exAM_ERN1
FM_176-GTCTAGATCACCTTAT	FM_176	VA	NYGC	MG	exAM	exAM_ERN1
FM_176-TTTCATGGTACTTGTG	FM_176	VA	NYGC	MG	exAM	exAM_ERN1
FM_176-CTTCCTTAGAGGTTTA	FM_176	VA	NYGC	PVM	PVM	PVM_CD163
FM_176-GCCAGTGTCTGAATCG	FM_176	VA	NYGC	MG	exAM	exAM_ERN1
FM_176-AGGGCTCTCGTCCTCA	FM_176	VA	NYGC	PVM	PVM	PVM_CD163
FM_176-ATCACGATCAACACGT	FM_176	VA	NYGC	MG	exAM	exAM_ERN1
FM_176-CTACATTCATCGCTGG	FM_176	VA	NYGC	MG	exAM	exAM_ERN1
FM_176-ATTCCCGGTCATCTAG	FM_176	VA	NYGC	PVM	PVM	PVM_CD163
FM_176-AGCCAGCTCGAGAGCA	FM_176	VA	NYGC	MG	Homeo	Homeo_PICALM
FM_176-CAACCTCTCAGACCGC	FM_176	VA	NYGC	MG	exAM	exAM_ERN1
FM_176-GGAGGATAGGTTCAGG	FM_176	VA	NYGC	MG	Adapt	Adapt_HSPA1A
FM_176-TCATGAGTCTCCCAAC	FM_176	VA	NYGC	MG	exAM	exAM_ERN1
FM_176-CGCGTGAGTACAAGCG	FM_176	VA	NYGC	PVM	PVM	PVM_CD163
FM_176-TCCCAGTCACAGCTTA	FM_176	VA	NYGC	PVM	PVM	PVM_CD163
FM_176-ATCAGGTAGTTTGGCT	FM_176	VA	NYGC	PVM	PVM	PVM_CD163
FM_176-TGATCAGCACGACTAT	FM_176	VA	NYGC	MG	Adapt	Adapt_HIST
FM_176-CACAACAGTACCTAGT	FM_176	VA	NYGC	MG	exAM	exAM_ERN1
FM_176-TCGCTTGCAACCAACT	FM_176	VA	NYGC	MG	Adapt	Adapt_AIF1
FM_176-ATCCTATCACAGAAGC	FM_176	VA	NYGC	MG	Adapt	Adapt_HIF1A
FM_176-GTCCCATAGACTGGGT	FM_176	VA	NYGC	MG	exAM	exAM_ERN1
FM_176-CTAAGTGCAGTGTACT	FM_176	VA	NYGC	MG	exAM	exAM_ERN1
FM_176-ATCCCTGGTGATGAAT	FM_176	VA	NYGC	MG	exAM	exAM_ERN1
FM_176-ACTGATGAGTCATTGC	FM_176	VA	NYGC	MG	Adapt	Adapt_HIST
FM_176-TGAGGGAGTAGTTAGA	FM_176	VA	NYGC	MG	Adapt	Adapt_HSPA1A
FM_176-TCGCACTTCTTGAGCA	FM_176	VA	NYGC	MG	Adapt	Adapt_AIF1
FM_176-AATGACCTCCGAGGCT	FM_176	VA	NYGC	MG	exAM	exAM_ERN1
FM_176-TTTGATCGTAACCAGG	FM_176	VA	NYGC	MG	exAM	exAM_ERN1
FM_176-TAGGAGGAGGAACTAT	FM_176	VA	NYGC	MG	exAM	exAM_ERN1
FM_176-AGTGTTGGTCACAGAG	FM_176	VA	NYGC	MG	Prolif	Prolif_MKI67
FM_176-ATGGGTTCACCGTCTT	FM_176	VA	NYGC	MG	Adapt	Adapt_AIF1
FM_176-GCAGCTGTCTCATTTG	FM_176	VA	NYGC	PVM	PVM	PVM_CD163
FM_176-GCGTGCACATTGGGAG	FM_176	VA	NYGC	MG	exAM	exAM_ERN1
FM_176-GAGTTACTCGACTCCT	FM_176	VA	NYGC	MG	exAM	exAM_ERN1
FM_176-CTTTCAATCCTTACCG	FM_176	VA	NYGC	MG	exAM	exAM_ERN1
FM_176-GTAGTACTCTGAGATC	FM_176	VA	NYGC	MG	exAM	exAM_ERN1
FM_176-ATACCGATCCATAGGT	FM_176	VA	NYGC	PVM	PVM	PVM_CD163
FM_176-CTGGTCTTCAGGTAAA	FM_176	VA	NYGC	MG	exAM	exAM_ERN1
FM_176-ACAGAAACAGAGTAAT	FM_176	VA	NYGC	MG	exAM	exAM_ERN1
FM_176-GGAGAACTCCCTCTTT	FM_176	VA	NYGC	MG	exAM	exAM_ERN1
FM_176-CGAGGCTCAAACCGGA	FM_176	VA	NYGC	MG	exAM	exAM_ERN1
FM_176-GTCGTAAGTTGCATTG	FM_176	VA	NYGC	MG	exAM	exAM_ERN1
FM_176-AGAGCCCCAGTTGGTT	FM_176	VA	NYGC	MG	exAM	exAM_ERN1
FM_176-GAGTTTGGTAGTACGG	FM_176	VA	NYGC	MG	Adapt	Adapt_AIF1
FM_176-TAACACGTCAGACCCG	FM_176	VA	NYGC	MG	exAM	exAM_ERN1
FM_176-TCATTACGTTGAGAGC	FM_176	VA	NYGC	MG	Adapt	Adapt_AIF1
FM_176-CTCAGAATCGCCACTT	FM_176	VA	NYGC	MG	exAM	exAM_ERN1
FM_176-CCTCTCCTCCTCACCA	FM_176	VA	NYGC	MG	exAM	exAM_ERN1
FM_176-GGAGGTAAGGTCGTCC	FM_176	VA	NYGC	MG	exAM	exAM_ERN1
FM_176-TAACCAGCAAGACCGA	FM_176	VA	NYGC	MG	exAM	exAM_ERN1
FM_176-TTTAGTCTCCAACCGG	FM_176	VA	NYGC	MG	exAM	exAM_ERN1
FM_176-TGCAGTAAGCCAAGGT	FM_176	VA	NYGC	MG	Adapt	Adapt_HSPA1A
FM_176-GTAGGTTTCTGGTTGA	FM_176	VA	NYGC	MG	exAM	exAM_ERN1
FM_176-GTGACGCGTATCAGGG	FM_176	VA	NYGC	MG	exAM	exAM_ERN1
FM_176-TCTTAGTAGGTTCCGC	FM_176	VA	NYGC	MG	exAM	exAM_ERN1
FM_176-AGAAGTATCGTTGTAG	FM_176	VA	NYGC	MG	Prolif	Prolif_MKI67
FM_176-GTGCAGCAGGTCACCC	FM_176	VA	NYGC	MG	Adapt	Adapt_AIF1
FM_176-ATTGTTCTCAAGATAG	FM_176	VA	NYGC	PVM	PVM	PVM_CD163
FM_176-ATTGGGTTCATTTCGT	FM_176	VA	NYGC	MG	Adapt	Adapt_AIF1
FM_176-GCAACATGTGTTCAGT	FM_176	VA	NYGC	MG	exAM	exAM_ERN1
FM_176-CAGATACGTAGAGTTA	FM_176	VA	NYGC	MG	exAM	exAM_ERN1
FM_176-ATTCACTTCGGTAAGG	FM_176	VA	NYGC	MG	Adapt	Adapt_HIST
FM_176-ACCACAACATGATGCT	FM_176	VA	NYGC	MG	Prolif	Prolif_MKI67
FM_176-TATCAGGGTGGTCCCA	FM_176	VA	NYGC	PVM	PVM	PVM_CD163
FM_176-TGACCCTTCGTGGCGT	FM_176	VA	NYGC	MG	exAM	exAM_ERN1
FM_176-CTGGACGGTGCAGATG	FM_176	VA	NYGC	MG	exAM	exAM_ERN1
FM_176-TTCATTGCAAGGTCGA	FM_176	VA	NYGC	MG	Adapt	Adapt_HSPA1A
FM_176-ATGCATGTCTGAGCAT	FM_176	VA	NYGC	MG	exAM	exAM_ERN1
FM_176-CCCTCAAGTAGTCGGA	FM_176	VA	NYGC	MG	exAM	exAM_ERN1
FM_176-ATCTTCACAGCTGTTA	FM_176	VA	NYGC	MG	Adapt	Adapt_HSPA1A
FM_176-AATGCCAGTCCCGTGA	FM_176	VA	NYGC	MG	exAM	exAM_ERN1
FM_176-GGGTTTACAGTTGTCA	FM_176	VA	NYGC	MG	exAM	exAM_ERN1
FM_176-GGTAGAGTCGAACCTA	FM_176	VA	NYGC	MG	exAM	exAM_ERN1
FM_176-AAGCATCAGCTAGATA	FM_176	VA	NYGC	MG	exAM	exAM_ERN1
FM_176-GAGCCTGTCTCACCCA	FM_176	VA	NYGC	MG	Adapt	Adapt_TMEM163
FM_176-TCGCAGGGTAGTGATA	FM_176	VA	NYGC	MG	exAM	exAM_ERN1
FM_176-TCATATCGTTGTACGT	FM_176	VA	NYGC	MG	exAM	exAM_ERN1
FM_176-AGGAAATCAGGCATTT	FM_176	VA	NYGC	MG	exAM	exAM_ERN1
FM_176-GAGCTGCAGCACAAAT	FM_176	VA	NYGC	MG	exAM	exAM_ERN1
FM_176-CAGTTCCAGTTAACAG	FM_176	VA	NYGC	MG	exAM	exAM_ERN1
FM_176-CTCAAGATCGAACGCC	FM_176	VA	NYGC	MG	Adapt	Adapt_AIF1
FM_176-GTCAAGTGTTGGTGTT	FM_176	VA	NYGC	MG	exAM	exAM_ERN1
FM_176-TGAGCGCGTTAGAAGT	FM_176	VA	NYGC	MG	Adapt	Adapt_AIF1
FM_176-GTCTAGACATCCCGTT	FM_176	VA	NYGC	MG	Adapt	Adapt_AIF1
FM_176-CTTACCGCATCGAAGG	FM_176	VA	NYGC	MG	exAM	exAM_ERN1
FM_176-CCGTGAGCAGAGGGTT	FM_176	VA	NYGC	MG	exAM	exAM_ERN1
FM_176-TCTCTGGAGTGGGAAA	FM_176	VA	NYGC	PVM	PVM	PVM_CD163
FM_176-GGTCTGGCAGAGACTG	FM_176	VA	NYGC	MG	exAM	exAM_ERN1
FM_176-TGGTAGTTCGACGATT	FM_176	VA	NYGC	MG	Adapt	Adapt_HSPA1A
FM_176-CGAGGCTCAATGTCAC	FM_176	VA	NYGC	MG	Adapt	Adapt_HIST
FM_176-GGACGTCCAGAAGCGT	FM_176	VA	NYGC	MG	Prolif	Prolif_MKI67
FM_176-CTCATTATCGGTCACG	FM_176	VA	NYGC	MG	exAM	exAM_ERN1
FM_176-CCGTTCAGTTCTCCTG	FM_176	VA	NYGC	MG	Adapt	Adapt_HIST
FM_176-GTTCATTAGCGAACTG	FM_176	VA	NYGC	MG	Prolif	Prolif_MKI67
FM_176-TACTTACCACAGTGTT	FM_176	VA	NYGC	MG	exAM	exAM_ERN1
FM_176-ACGATCAAGTTCTCTT	FM_176	VA	NYGC	MG	Homeo	Homeo_PICALM
FM_176-AAGGTAACACAGCCAC	FM_176	VA	NYGC	PVM	PVM	PVM_CD163
FM_176-AACCCAAAGTATGGCG	FM_176	VA	NYGC	MG	exAM	exAM_ERN1
FM_176-ATCGTGAGTCACTCTC	FM_176	VA	NYGC	MG	Adapt	Adapt_HIST
FM_176-CGCATAAGTACGGATG	FM_176	VA	NYGC	MG	Adapt	Adapt_HIST
FM_176-TCAGGTACAAATGGCG	FM_176	VA	NYGC	MG	exAM	exAM_ERN1
FM_176-GGACGTCTCGTGGCGT	FM_176	VA	NYGC	MG	Adapt	Adapt_HSPA1A
FM_176-CCCTAACCAGTTGAAA	FM_176	VA	NYGC	MG	exAM	exAM_ERN1
FM_176-GTTACAGAGACAAGCC	FM_176	VA	NYGC	MG	exAM	exAM_ERN1
FM_176-AACCTGAAGTGCTCGC	FM_176	VA	NYGC	MG	exAM	exAM_ERN1
FM_176-CTGGCAGAGAATACAC	FM_176	VA	NYGC	MG	exAM	exAM_ERN1
FM_176-CGTAATGAGGTAGCAC	FM_176	VA	NYGC	MG	Adapt	Adapt_HIF1A
FM_176-AGACAAAGTTTCGATG	FM_176	VA	NYGC	MG	Adapt	Adapt_HSPA1A
FM_176-AAAGGGCCAATAACCC	FM_176	VA	NYGC	MG	exAM	exAM_ERN1
FM_176-TATCGCCTCGCCGAAC	FM_176	VA	NYGC	MG	Prolif	Prolif_MKI67
FM_176-ATTCGTTGTACGGGAT	FM_176	VA	NYGC	MG	exAM	exAM_ERN1
FM_176-ATTTCACCACATATGC	FM_176	VA	NYGC	MG	Prolif	Prolif_MKI67
FM_176-AGGTCATGTCACCGCA	FM_176	VA	NYGC	MG	Adapt	Adapt_AIF1
FM_176-TCGTAGATCTCAGGCG	FM_176	VA	NYGC	MG	exAM	exAM_ERN1
FM_176-TATACCTGTGAAGCTG	FM_176	VA	NYGC	MG	Adapt	Adapt_HSPA1A
FM_176-GCCATGGCATAGTCAC	FM_176	VA	NYGC	MG	Adapt	Adapt_AIF1
FM_176-TTTAGTCCATACTTTC	FM_176	VA	NYGC	MG	exAM	exAM_ERN1
FM_176-AACCCAATCTGCGGGT	FM_176	VA	NYGC	MG	exAM	exAM_ERN1
FM_176-TGTAGACTCCAGCCTT	FM_176	VA	NYGC	MG	Homeo	Homeo_PICALM
FM_176-CCGATCTAGGTAAGGA	FM_176	VA	NYGC	PVM	PVM	PVM_CD163
FM_176-AGAGAATGTTAAGGGC	FM_176	VA	NYGC	MG	Adapt	Adapt_HSPA1A
FM_176-TGACTCCGTCTTGCTC	FM_176	VA	NYGC	MG	exAM	exAM_ERN1
FM_176-TACTTACGTCCGAAGA	FM_176	VA	NYGC	PVM	PVM	PVM_CD163
FM_176-TTACGCCGTCTTGCTC	FM_176	VA	NYGC	MG	exAM	exAM_ERN1
FM_176-GGGAGATTCGGTGAAG	FM_176	VA	NYGC	MG	exAM	exAM_ERN1
FM_176-CTTTCGGAGCATCCCG	FM_176	VA	NYGC	PVM	PVM	PVM_CD163
FM_176-GTCATGACATAGTCAC	FM_176	VA	NYGC	MG	exAM	exAM_ERN1
FM_176-TCTATACTCATGAGTC	FM_176	VA	NYGC	PVM	PVM	PVM_CD163
FM_176-AGTGACTAGAAGTCAT	FM_176	VA	NYGC	MG	exAM	exAM_ERN1
FM_176-GTTAGTGCAGGCTATT	FM_176	VA	NYGC	MG	exAM	exAM_ERN1
FM_176-TTTGACTCATACAGGG	FM_176	VA	NYGC	MG	exAM	exAM_ERN1
FM_176-GAAGCGAAGCATCCTA	FM_176	VA	NYGC	MG	exAM	exAM_ERN1
FM_176-TCACGCTGTGTCATCA	FM_176	VA	NYGC	MG	exAM	exAM_ERN1
FM_176-TGCACGGTCTCTGCTG	FM_176	VA	NYGC	MG	exAM	exAM_ERN1
FM_176-TGGTTAGTCTAGCATG	FM_176	VA	NYGC	PVM	PVM	PVM_CD163
FM_176-CTGATCCAGTCCTACA	FM_176	VA	NYGC	MG	exAM	exAM_ERN1
FM_176-CGAGGCTGTTCGAACT	FM_176	VA	NYGC	MG	exAM	exAM_ERN1
FM_176-GACTTCCAGAAGAGCA	FM_176	VA	NYGC	MG	exAM	exAM_ERN1
FM_176-TTCGGTCAGCTAGAAT	FM_176	VA	NYGC	MG	exAM	exAM_ERN1
FM_176-TGACCCTCATCACGGC	FM_176	VA	NYGC	MG	exAM	exAM_ERN1
FM_176-GGCTTTCCAAGCTACT	FM_176	VA	NYGC	MG	exAM	exAM_ERN1
FM_176-TGGAGGACACGACCTG	FM_176	VA	NYGC	MG	Adapt	Adapt_HSPA1A
FM_176-AACCCAAAGTAAGACT	FM_176	VA	NYGC	MG	exAM	exAM_ERN1
FM_176-CTGGACGGTCCTGAAT	FM_176	VA	NYGC	MG	exAM	exAM_ERN1
FM_176-GAGACCCTCAGTGATC	FM_176	VA	NYGC	MG	Adapt	Adapt_AIF1
FM_176-CATTGTTGTGGCATCC	FM_176	VA	NYGC	MG	Adapt	Adapt_HSPA1A
FM_176-TTGCTGCTCGATCCCT	FM_176	VA	NYGC	MG	exAM	exAM_ERN1
FM_176-ATGACCAGTTCCTACC	FM_176	VA	NYGC	MG	exAM	exAM_ERN1
FM_176-TGGGCGTCATCAGCTA	FM_176	VA	NYGC	MG	exAM	exAM_ERN1
FM_176-TGTACAGCACCGGAAA	FM_176	VA	NYGC	MG	exAM	exAM_ERN1
FM_176-TGCTGAACAGGCTACC	FM_176	VA	NYGC	MG	exAM	exAM_ERN1
FM_176-TCGTAGAAGTAGACCG	FM_176	VA	NYGC	MG	Adapt	Adapt_HSPA1A
FM_176-ACACAGTGTACACGCC	FM_176	VA	NYGC	MG	Adapt	Adapt_AIF1
FM_176-GTAACCAGTCCGATCG	FM_176	VA	NYGC	MG	exAM	exAM_ERN1
FM_176-TGAGGTTGTACGTAGG	FM_176	VA	NYGC	MG	exAM	exAM_ERN1
FM_176-CACTGTCAGTACGTCT	FM_176	VA	NYGC	MG	exAM	exAM_ERN1
FM_176-GTCCCATTCCGCTTAC	FM_176	VA	NYGC	MG	exAM	exAM_ERN1
FM_176-TACGGTAAGCCGGAAT	FM_176	VA	NYGC	MG	exAM	exAM_ERN1
FM_176-CTACAGATCTGCTCTG	FM_176	VA	NYGC	MG	exAM	exAM_ERN1
FM_176-GTCGTAATCCATACAG	FM_176	VA	NYGC	PVM	PVM	PVM_CD163
FM_176-TATCCTAAGCGAGGAG	FM_176	VA	NYGC	PVM	PVM	PVM_CD163
FM_176-GTGCACGTCACTGCTC	FM_176	VA	NYGC	MG	Prolif	Prolif_MKI67
FM_176-GGGATCCAGGTTTGAA	FM_176	VA	NYGC	MG	exAM	exAM_ERN1
FM_176-CTTCGGTGTGGTCTAT	FM_176	VA	NYGC	MG	Prolif	Prolif_MKI67
FM_176-ATTCATCTCGGATTAC	FM_176	VA	NYGC	MG	Adapt	Adapt_HSPA1A
FM_176-TGTAACGTCCCTGTTG	FM_176	VA	NYGC	MG	Adapt	Adapt_HSPA1A
FM_176-TCTTTGAAGAAACCAT	FM_176	VA	NYGC	MG	exAM	exAM_ERN1
FM_176-CCGGTAGTCGCTTAAG	FM_176	VA	NYGC	PVM	PVM	PVM_CD163
FM_176-TTTGATCGTAGTGTGG	FM_176	VA	NYGC	MG	exAM	exAM_ERN1
FM_176-TTGTTGTCATGTGCTA	FM_176	VA	NYGC	MG	exAM	exAM_ERN1
FM_176-TTCCAATTCAGTAGGG	FM_176	VA	NYGC	PVM	PVM	PVM_CD163
FM_176-AGTTAGCAGTTGCGCC	FM_176	VA	NYGC	MG	Prolif	Prolif_MKI67
FM_176-CGTGAATGTTGAGGAC	FM_176	VA	NYGC	MG	exAM	exAM_ERN1
FM_176-TCCGTGTGTGACTGTT	FM_176	VA	NYGC	MG	Adapt	Adapt_AIF1
FM_176-CAGATTGTCACTTATC	FM_176	VA	NYGC	MG	exAM	exAM_ERN1
FM_176-GTGTTCCCAGTCGAGA	FM_176	VA	NYGC	MG	exAM	exAM_ERN1
FM_176-CTCCGATTCTCGCGTT	FM_176	VA	NYGC	MG	Adapt	Adapt_TMEM163
FM_176-CTCGAGGCACCGAATT	FM_176	VA	NYGC	MG	exAM	exAM_ERN1
FM_176-TGTTCATTCACGTAGT	FM_176	VA	NYGC	MG	Adapt	Adapt_HIST
FM_176-AGAAGCGAGAGGCCAT	FM_176	VA	NYGC	PVM	PVM	PVM_CD163
FM_176-AGGACGATCTGTCCGT	FM_176	VA	NYGC	MG	Adapt	Adapt_HIST
FM_176-TCGACCTCACCATTCC	FM_176	VA	NYGC	PVM	PVM	PVM_CD163
FM_176-TCTGGCTCATTCGATG	FM_176	VA	NYGC	MG	exAM	exAM_ERN1
FM_176-AGGCCACTCACGGGCT	FM_176	VA	NYGC	MG	Adapt	Adapt_HSPA1A
FM_176-ACAGCCGAGCGTTACT	FM_176	VA	NYGC	MG	Adapt	Adapt_AIF1
FM_176-TGGGCGTGTGCCCAGT	FM_176	VA	NYGC	MG	ADAM	ADAM_GPNMB
FM_176-GGCTTTCCAGAGTCAG	FM_176	VA	NYGC	MG	exAM	exAM_ERN1
FM_176-ACTATGGGTACAAACA	FM_176	VA	NYGC	PVM	PVM	PVM_CD163
FM_176-AAGCGAGAGAAGTCCG	FM_176	VA	NYGC	MG	Adapt	Adapt_TMEM163
FM_176-ATGGGAGCACCGTGCA	FM_176	VA	NYGC	MG	exAM	exAM_ERN1
FM_176-GCGAGAATCTTCGATT	FM_176	VA	NYGC	MG	exAM	exAM_ERN1
FM_176-TCAGTGAAGCCTGTGC	FM_176	VA	NYGC	MG	Prolif	Prolif_MKI67
FM_176-GATCAGTGTCAGACTT	FM_176	VA	NYGC	MG	exAM	exAM_ERN1
FM_176-CTCACTGTCCAACTGA	FM_176	VA	NYGC	MG	Adapt	Adapt_AIF1
FM_176-CTACTATAGGATCATA	FM_176	VA	NYGC	MG	exAM	exAM_ERN1
FM_176-GTTACAGAGCGTTCCG	FM_176	VA	NYGC	MG	exAM	exAM_ERN1
FM_176-TACGGGCGTACTTGTG	FM_176	VA	NYGC	MG	exAM	exAM_ERN1
FM_176-CAGTTAGCAGCCCACA	FM_176	VA	NYGC	PVM	PVM	PVM_CD163
FM_176-GTCTGTCAGAGTGAAG	FM_176	VA	NYGC	MG	exAM	exAM_ERN1
FM_176-CCTAAGAGTGATGGCA	FM_176	VA	NYGC	PVM	PVM	PVM_CD163
FM_176-TTTGTTGCAGGTGTTT	FM_176	VA	NYGC	MG	exAM	exAM_ERN1
FM_176-ATGCGATTCCACGTAA	FM_176	VA	NYGC	MG	exAM	exAM_ERN1
FM_176-CGTAATGTCGGCTGGT	FM_176	VA	NYGC	MG	exAM	exAM_ERN1
FM_176-AAGTGAATCTGGCCGA	FM_176	VA	NYGC	MG	exAM	exAM_ERN1
FM_176-GTGTAACTCGTCCTCA	FM_176	VA	NYGC	MG	exAM	exAM_ERN1
FM_176-AGAACAACATAGCTGT	FM_176	VA	NYGC	PVM	PVM	PVM_CD163
FM_176-CGATCGGGTGGTACAG	FM_176	VA	NYGC	MG	Adapt	Adapt_AIF1
FM_176-AGAAGCGTCTCATAGG	FM_176	VA	NYGC	MG	Adapt	Adapt_TMEM163
FM_176-GTCCTCATCTGCGGAC	FM_176	VA	NYGC	PVM	PVM	PVM_CD163
FM_176-AGACAGGCAGAGGTTG	FM_176	VA	NYGC	MG	exAM	exAM_ERN1
FM_176-CGTTCTGCAATTAGGA	FM_176	VA	NYGC	MG	exAM	exAM_ERN1
FM_176-TAAGTCGAGCCATTGT	FM_176	VA	NYGC	MG	exAM	exAM_ERN1
FM_176-CAGATACGTGCGAACA	FM_176	VA	NYGC	MG	exAM	exAM_ERN1
FM_176-GCCAGGTTCTAGTACG	FM_176	VA	NYGC	MG	exAM	exAM_ERN1
FM_176-TGGAGAGAGCTTCGTA	FM_176	VA	NYGC	MG	Prolif	Prolif_MKI67
FM_176-AGCGCTGGTGGGTTGA	FM_176	VA	NYGC	MG	Adapt	Adapt_HSPA1A
FM_176-GTTACCCTCACCCTTG	FM_176	VA	NYGC	MG	exAM	exAM_ERN1
FM_176-ACTTAGGAGAGGTCGT	FM_176	VA	NYGC	PVM	PVM	PVM_CD163
FM_176-TGAGCGCAGTAGAATC	FM_176	VA	NYGC	MG	Adapt	Adapt_AIF1
FM_176-ACAGAAACACAAGCCC	FM_176	VA	NYGC	MG	exAM	exAM_ERN1
FM_176-AGGCATTAGCTAATGA	FM_176	VA	NYGC	MG	Adapt	Adapt_AIF1
FM_176-TCATCCGAGTAATTGG	FM_176	VA	NYGC	MG	Prolif	Prolif_MKI67
FM_176-TTGACCCAGGCTATCT	FM_176	VA	NYGC	MG	exAM	exAM_ERN1
FM_176-TTCCGTGAGGTAGTAT	FM_176	VA	NYGC	MG	exAM	exAM_ERN1
FM_176-CTGGACGGTAAGGCTG	FM_176	VA	NYGC	MG	exAM	exAM_ERN1
FM_176-TGTGGCGAGGGATCTG	FM_176	VA	NYGC	MG	Adapt	Adapt_HSPA1A
FM_176-TACGGTAGTGCCTTTC	FM_176	VA	NYGC	MG	Adapt	Adapt_HIF1A
FM_176-ATACTTCTCGTGTCAA	FM_176	VA	NYGC	MG	exAM	exAM_ERN1
FM_176-GCTCAAAAGTCGTCTA	FM_176	VA	NYGC	MG	Adapt	Adapt_HSPA1A
FM_176-TAGGGTTCACTTGTGA	FM_176	VA	NYGC	MG	Adapt	Adapt_HSPA1A
FM_176-GATAGCTAGATAACAC	FM_176	VA	NYGC	MG	exAM	exAM_ERN1
FM_176-ATGCCTCAGTTTCTTC	FM_176	VA	NYGC	MG	Prolif	Prolif_MKI67
FM_176-CCGGGTAGTGAAGCTG	FM_176	VA	NYGC	MG	exAM	exAM_ERN1
FM_176-GATGGAGAGACCTTTG	FM_176	VA	NYGC	MG	Adapt	Adapt_HIST
FM_176-TTTACGTAGAGTCTGG	FM_176	VA	NYGC	MG	exAM	exAM_ERN1
FM_176-CACTGTCAGCAGCCCT	FM_176	VA	NYGC	MG	Adapt	Adapt_AIF1
FM_176-CTACAGAAGGACCCAA	FM_176	VA	NYGC	MG	Adapt	Adapt_IFI44L
FM_176-ACGTACAAGCTAGAGC	FM_176	VA	NYGC	PVM	PVM	PVM_CD163
FM_176-TCACGCTAGAGGCGTT	FM_176	VA	NYGC	MG	exAM	exAM_ERN1
FM_176-CAAAGAACACTAAACC	FM_176	VA	NYGC	MG	exAM	exAM_ERN1
FM_176-TTACCGCCACTGTGAT	FM_176	VA	NYGC	MG	exAM	exAM_ERN1
FM_176-GTAGATCCAATATCCG	FM_176	VA	NYGC	MG	exAM	exAM_ERN1
FM_176-ATCGCCTTCAGTCAGT	FM_176	VA	NYGC	MG	exAM	exAM_ERN1
FM_176-TGTTACTCATTGAAAG	FM_176	VA	NYGC	MG	Adapt	Adapt_HSPA1A
FM_176-TGCACGGAGAGTTCGG	FM_176	VA	NYGC	MG	Homeo	Homeo_PICALM
FM_176-TCGACCTGTGTTTGCA	FM_176	VA	NYGC	MG	Adapt	Adapt_AIF1
FM_176-AACGTCATCCATTTAC	FM_176	VA	NYGC	MG	Adapt	Adapt_HSPA1A
FM_176-ACGGTCGCATGCAGGA	FM_176	VA	NYGC	MG	exAM	exAM_ERN1
FM_176-TGATGCATCAACGCTA	FM_176	VA	NYGC	MG	Adapt	Adapt_HSPA1A
FM_176-GGGACAAAGACGAGCT	FM_176	VA	NYGC	MG	exAM	exAM_ERN1
FM_176-AGTTCGACATCAGTCA	FM_176	VA	NYGC	MG	exAM	exAM_ERN1
FM_176-AATCGACGTTACGTAC	FM_176	VA	NYGC	MG	exAM	exAM_ERN1
FM_176-ATTCTTGTCACTTATC	FM_176	VA	NYGC	PVM	PVM	PVM_CD163
FM_176-CTTCCTTGTACTGCCG	FM_176	VA	NYGC	MG	exAM	exAM_ERN1
FM_176-CGCATGGAGCACTCGC	FM_176	VA	NYGC	MG	Adapt	Adapt_HSPA1A
FM_176-TGCCGAGTCTGGAGAG	FM_176	VA	NYGC	MG	exAM	exAM_ERN1
FM_176-TCTATACAGGAGGGTG	FM_176	VA	NYGC	MG	exAM	exAM_ERN1
FM_176-CTGCTCATCGGTCTGG	FM_176	VA	NYGC	PVM	PVM	PVM_CD163
FM_176-TACGGTAAGACAGTCG	FM_176	VA	NYGC	MG	exAM	exAM_ERN1
FM_176-GTGTGATTCGTGTCAA	FM_176	VA	NYGC	MG	Adapt	Adapt_AIF1
FM_176-GTTATGGAGAGGGCGA	FM_176	VA	NYGC	PVM	PVM	PVM_CD163
FM_176-CATACTTGTACTCGCG	FM_176	VA	NYGC	MG	exAM	exAM_ERN1
FM_176-AAATGGAAGATCGCTT	FM_176	VA	NYGC	MG	Adapt	Adapt_HSPA1A
FM_176-GATAGAAGTCCTCCAT	FM_176	VA	NYGC	MG	exAM	exAM_ERN1
FM_176-CAGATTGGTAACACGG	FM_176	VA	NYGC	PVM	PVM	PVM_CD163
FM_176-TCGATTTAGGTTACAA	FM_176	VA	NYGC	MG	exAM	exAM_ERN1
FM_176-ATGGTTGAGCAGCCCT	FM_176	VA	NYGC	MG	exAM	exAM_ERN1
FM_176-ACTCTCGTCTCTTGCG	FM_176	VA	NYGC	MG	exAM	exAM_ERN1
FM_176-CACGTGGTCACCTCAC	FM_176	VA	NYGC	PVM	PVM	PVM_CD163
FM_176-CTCCCAAGTTTACTTC	FM_176	VA	NYGC	MG	exAM	exAM_ERN1
FM_176-GCGGAAACAGGAACCA	FM_176	VA	NYGC	MG	exAM	exAM_ERN1
FM_176-TGCACGGAGGATGAGA	FM_176	VA	NYGC	MG	exAM	exAM_ERN1
FM_176-ACTATCTAGTCTTCGA	FM_176	VA	NYGC	MG	exAM	exAM_ERN1
FM_176-TATTCCAAGCGAATGC	FM_176	VA	NYGC	MG	Adapt	Adapt_HSPA1A
FM_176-GAGCCTGTCCCAGGCA	FM_176	VA	NYGC	MG	exAM	exAM_ERN1
FM_176-CAGGTATGTGTCCGTG	FM_176	VA	NYGC	MG	Adapt	Adapt_TMEM163
FM_176-CAGCGTGCAACCCGCA	FM_176	VA	NYGC	MG	exAM	exAM_ERN1
FM_176-ACAAGCTAGAGTCAGC	FM_176	VA	NYGC	MG	Adapt	Adapt_HIF1A
FM_176-GCGGATCCATCATTTC	FM_176	VA	NYGC	MG	Adapt	Adapt_AIF1
FM_176-AGTTCGATCTGTCGCT	FM_176	VA	NYGC	MG	exAM	exAM_ERN1
FM_176-AACCAACAGGTGAGAA	FM_176	VA	NYGC	MG	exAM	exAM_ERN1
FM_176-TTCAATCAGTGTCATC	FM_176	VA	NYGC	MG	exAM	exAM_ERN1
FM_176-ACCCTCAAGAGAGGGC	FM_176	VA	NYGC	MG	exAM	exAM_ERN1
FM_176-ACATCCCAGCTATCCA	FM_176	VA	NYGC	MG	exAM	exAM_ERN1
FM_176-GAGGGATAGCGTGTCC	FM_176	VA	NYGC	MG	exAM	exAM_ERN1
FM_176-GTTGCGGTCCTCTAAT	FM_176	VA	NYGC	MG	exAM	exAM_ERN1
FM_176-GTTACCCGTCCCTGAG	FM_176	VA	NYGC	MG	Adapt	Adapt_HSPA1A
FM_176-GATCCCTTCTAGTGAC	FM_176	VA	NYGC	MG	Adapt	Adapt_HSPA1A
FM_176-ATTCCCGAGTGAACAT	FM_176	VA	NYGC	MG	exAM	exAM_ERN1
FM_176-AGAAATGCAAACGAGC	FM_176	VA	NYGC	MG	exAM	exAM_ERN1
FM_176-TCACACCGTTCTGACA	FM_176	VA	NYGC	MG	exAM	exAM_ERN1
FM_176-CTTTCAAAGTCTGTAC	FM_176	VA	NYGC	MG	Adapt	Adapt_AIF1
FM_176-GTTTGGAAGGTGCAGT	FM_176	VA	NYGC	MG	Adapt	Adapt_TMEM163
FM_176-CCGTTCAGTTACGCCG	FM_176	VA	NYGC	MG	Adapt	Adapt_AIF1
FM_176-CCTACGTGTCCCTCAT	FM_176	VA	NYGC	MG	exAM	exAM_ERN1
FM_176-CGAGGAAAGAGGTTTA	FM_176	VA	NYGC	MG	exAM	exAM_ERN1
FM_176-GTATTGGAGAATAGTC	FM_176	VA	NYGC	MG	exAM	exAM_ERN1
FM_176-TCAGGGCGTACAGGTG	FM_176	VA	NYGC	MG	exAM	exAM_ERN1
FM_176-CCCTTAGTCATGGATC	FM_176	VA	NYGC	PVM	PVM	PVM_CD163
FM_176-AGGTCATAGCATCAGG	FM_176	VA	NYGC	MG	exAM	exAM_ERN1
FM_176-AAGCCATCATGACAAA	FM_176	VA	NYGC	MG	exAM	exAM_ERN1
FM_176-ATCGATGGTCCGTTTC	FM_176	VA	NYGC	MG	exAM	exAM_ERN1
FM_176-GTACAGTTCGTTGTGA	FM_176	VA	NYGC	MG	Homeo	Homeo_PICALM
FM_176-CAAAGAACATGACGTT	FM_176	VA	NYGC	MG	exAM	exAM_ERN1
FM_176-CTGCAGGTCAAGCTTG	FM_176	VA	NYGC	MG	exAM	exAM_ERN1
FM_176-TTGACCCCATGGAGAC	FM_176	VA	NYGC	PVM	PVM	PVM_CD163
FM_176-CACAGGCTCAAGTCGT	FM_176	VA	NYGC	MG	exAM	exAM_ERN1
FM_176-CTGTGGGAGTGTTGAA	FM_176	VA	NYGC	MG	exAM	exAM_ERN1
FM_176-AAGTTCGAGATTACCC	FM_176	VA	NYGC	MG	Adapt	Adapt_HSPA1A
FM_176-TTTGACTTCAGCCTTC	FM_176	VA	NYGC	MG	Adapt	Adapt_HIST
FM_176-ACCCTCAGTGGGAGAG	FM_176	VA	NYGC	MG	exAM	exAM_ERN1
FM_176-TACCCACAGGTGAGCT	FM_176	VA	NYGC	MG	Homeo	Homeo_PICALM
FM_176-ACTGTGAAGAGCAAGA	FM_176	VA	NYGC	MG	exAM	exAM_ERN1
FM_176-GATCGTAGTTAGGGTG	FM_176	VA	NYGC	PVM	PVM	PVM_CD163
FM_176-CGGGACTCAGCATGCC	FM_176	VA	NYGC	MG	exAM	exAM_ERN1
FM_176-GTTACGACATTCAGCA	FM_176	VA	NYGC	MG	exAM	exAM_ERN1
FM_176-GAGGGTATCGAGGCAA	FM_176	VA	NYGC	MG	Prolif	Prolif_MKI67
FM_176-CGGCAGTCACTCTAGA	FM_176	VA	NYGC	MG	exAM	exAM_ERN1
FM_176-TCACACCGTATCAAGA	FM_176	VA	NYGC	PVM	PVM	PVM_CD163
FM_176-GACCGTGTCCCGGTAG	FM_176	VA	NYGC	MG	Adapt	Adapt_AIF1
FM_176-CAGCAGCCATATAGCC	FM_176	VA	NYGC	MG	exAM	exAM_ERN1
FM_176-TTGCGTCGTCTATGAC	FM_176	VA	NYGC	MG	exAM	exAM_ERN1
FM_176-TCAGTCCCACAGCATT	FM_176	VA	NYGC	MG	exAM	exAM_ERN1
FM_176-TATACCTAGCGTTCAT	FM_176	VA	NYGC	MG	exAM	exAM_ERN1
FM_176-ATGGGTTTCGTGGCTG	FM_176	VA	NYGC	MG	Adapt	Adapt_AIF1
FM_176-AGAAATGGTCGTGATT	FM_176	VA	NYGC	MG	Adapt	Adapt_HIF1A
FM_176-AACCCAAAGCACTCGC	FM_176	VA	NYGC	MG	exAM	exAM_ERN1
FM_176-GGGTGTCTCGGTCTAA	FM_176	VA	NYGC	MG	exAM	exAM_ERN1
FM_176-GAGACTTCAGCCGGTT	FM_176	VA	NYGC	MG	exAM	exAM_ERN1
FM_176-CGGACACCACGTGTGC	FM_176	VA	NYGC	MG	exAM	exAM_ERN1
FM_176-CTGCCTAGTCATCTAG	FM_176	VA	NYGC	PVM	PVM	PVM_CD163
FM_176-GCCTGTTTCCGCATAA	FM_176	VA	NYGC	MG	Prolif	Prolif_MKI67
FM_176-TGCACGGCAAACCATC	FM_176	VA	NYGC	MG	ADAM	ADAM_GPNMB
FM_176-AGATGCTCAATGAACA	FM_176	VA	NYGC	MG	Adapt	Adapt_HSPA1A
FM_176-GGGAGATTCAAGGACG	FM_176	VA	NYGC	MG	exAM	exAM_ERN1
FM_176-GTGGCGTTCCGCAGTG	FM_176	VA	NYGC	MG	exAM	exAM_ERN1
FM_176-CGGCAGTAGGATCACG	FM_176	VA	NYGC	MG	exAM	exAM_ERN1
FM_176-AGGTCTACATAGCACT	FM_176	VA	NYGC	MG	Prolif	Prolif_MKI67
FM_176-GTAGTACAGCGCCTTG	FM_176	VA	NYGC	MG	exAM	exAM_ERN1
FM_176-GTCTGTCCACTGCACG	FM_176	VA	NYGC	MG	Adapt	Adapt_AIF1
FM_176-TCATGCCAGATACAGT	FM_176	VA	NYGC	MG	exAM	exAM_ERN1
FM_176-TCGACCTTCTGAATCG	FM_176	VA	NYGC	MG	exAM	exAM_ERN1
FM_176-CTACAGACAAAGGAGA	FM_176	VA	NYGC	MG	exAM	exAM_ERN1
FM_176-AGTTAGCCACCGCTAG	FM_176	VA	NYGC	MG	Adapt	Adapt_AIF1
FM_176-ACTATCTAGGGTCTTT	FM_176	VA	NYGC	MG	exAM	exAM_ERN1
FM_176-TGATGCAGTCGTTATG	FM_176	VA	NYGC	PVM	PVM	PVM_CD163
FM_176-TCGCTTGAGCCTTGAT	FM_176	VA	NYGC	MG	exAM	exAM_ERN1
FM_176-TTCAGGAGTGGCAGAT	FM_176	VA	NYGC	MG	Adapt	Adapt_HSPA1A
FM_176-ACGATCACAGAGAGGG	FM_176	VA	NYGC	MG	exAM	exAM_ERN1
FM_176-TATCTTGCAGGCGTTC	FM_176	VA	NYGC	MG	exAM	exAM_ERN1
FM_176-CACCAAACAGTCTGGC	FM_176	VA	NYGC	PVM	PVM	PVM_CD163
FM_176-TCATGTTTCCCTTCCC	FM_176	VA	NYGC	MG	exAM	exAM_ERN1
FM_176-CCTCTAGCAACTGATC	FM_176	VA	NYGC	MG	exAM	exAM_ERN1
FM_176-GATGATCGTCTACTGA	FM_176	VA	NYGC	MG	exAM	exAM_ERN1
FM_176-TTCCTTCGTCGTATGT	FM_176	VA	NYGC	MG	Adapt	Adapt_AIF1
FM_176-ATCCATTTCGGAACTT	FM_176	VA	NYGC	MG	exAM	exAM_ERN1
FM_176-GTGAGTTTCTTCCCGA	FM_176	VA	NYGC	PVM	PVM	PVM_CD163
FM_176-GATTGGTAGGCGACAT	FM_176	VA	NYGC	MG	exAM	exAM_ERN1
FM_176-TGTCCCATCAAGCCAT	FM_176	VA	NYGC	MG	exAM	exAM_ERN1
FM_176-TCCGTGTGTAGCTCGC	FM_176	VA	NYGC	PVM	PVM	PVM_CD163
FM_176-AGATCCATCAAGCTGT	FM_176	VA	NYGC	MG	exAM	exAM_ERN1
FM_176-TCTCCGACAGTCAACT	FM_176	VA	NYGC	MG	exAM	exAM_ERN1
FM_176-AAAGTCCTCATTTGTC	FM_176	VA	NYGC	MG	exAM	exAM_ERN1
FM_176-TCGGGACCATACAGCT	FM_176	VA	NYGC	MG	Adapt	Adapt_AIF1
FM_176-TGAGCGCCATCGATGT	FM_176	VA	NYGC	MG	exAM	exAM_ERN1
FM_176-GTGCACGCAAGGGTCA	FM_176	VA	NYGC	MG	exAM	exAM_ERN1
FM_176-GTCGTAACATCCGGTG	FM_176	VA	NYGC	MG	exAM	exAM_ERN1
FM_176-TTACCATAGGGCGAGA	FM_176	VA	NYGC	MG	exAM	exAM_ERN1
FM_176-TTCCTAAAGATTCGCT	FM_176	VA	NYGC	MG	exAM	exAM_ERN1
FM_176-AAACGCTGTTTATGCG	FM_176	VA	NYGC	MG	exAM	exAM_ERN1
FM_176-CTACGGGTCAGCTAGT	FM_176	VA	NYGC	MG	Adapt	Adapt_IFI44L
FM_176-CCGAACGAGCACTCTA	FM_176	VA	NYGC	MG	Prolif	Prolif_MKI67
FM_176-CGGTCAGGTACAAACA	FM_176	VA	NYGC	PVM	PVM	PVM_CD163
FM_176-AGTAGCTCAAACGTGG	FM_176	VA	NYGC	MG	Adapt	Adapt_AIF1
FM_176-AAGACAATCTTCCCGA	FM_176	VA	NYGC	MG	exAM	exAM_ERN1
FM_176-GTGGAGACAAATGAAC	FM_176	VA	NYGC	MG	exAM	exAM_ERN1
FM_176-AGAGCAGGTTCTCGCT	FM_176	VA	NYGC	MG	exAM	exAM_ERN1
FM_176-GTTCTATTCCGTACGG	FM_176	VA	NYGC	MG	Adapt	Adapt_HSPA1A
FM_176-CTACCCAGTTCTGAGT	FM_176	VA	NYGC	MG	exAM	exAM_ERN1
FM_176-CTCATTATCCGAAATC	FM_176	VA	NYGC	MG	exAM	exAM_ERN1
FM_176-GTGCAGCTCGGTCTAA	FM_176	VA	NYGC	MG	Adapt	Adapt_AIF1
FM_176-TCTTAGTCAACTGATC	FM_176	VA	NYGC	MG	exAM	exAM_ERN1
FM_176-AGAACCTAGACCATAA	FM_176	VA	NYGC	MG	Adapt	Adapt_HSPA1A
FM_176-TGATTTCAGGTCATTC	FM_176	VA	NYGC	MG	exAM	exAM_ERN1
FM_176-TTGGGTATCATCACTT	FM_176	VA	NYGC	MG	exAM	exAM_ERN1
FM_176-CATAAGCTCATGTCAG	FM_176	VA	NYGC	MG	Adapt	Adapt_AIF1
FM_176-ATGGGAGAGCTTAAGA	FM_176	VA	NYGC	PVM	PVM	PVM_CD163
FM_176-TGAGGAGAGTGAACAT	FM_176	VA	NYGC	MG	exAM	exAM_ERN1
FM_176-ATCCATTTCGCCTTGT	FM_176	VA	NYGC	PVM	PVM	PVM_CD163
FM_176-GTCACTCCAAATGCTC	FM_176	VA	NYGC	MG	exAM	exAM_ERN1
FM_176-CATGCAACAAATCGTC	FM_176	VA	NYGC	MG	Adapt	Adapt_HIST
FM_176-AACAAAGCACAGGATG	FM_176	VA	NYGC	MG	exAM	exAM_ERN1
FM_176-CTTACCGCAGACCTAT	FM_176	VA	NYGC	MG	exAM	exAM_ERN1
FM_176-CATTTCACACCTGTCT	FM_176	VA	NYGC	PVM	PVM	PVM_CD163
FM_176-ATTTACCTCTCGGTCT	FM_176	VA	NYGC	PVM	PVM	PVM_CD163
FM_176-GTTCATTGTTAGAGTA	FM_176	VA	NYGC	MG	Adapt	Adapt_TMEM163
FM_176-GCCGTGACAACTGGTT	FM_176	VA	NYGC	PVM	PVM	PVM_CD163
FM_176-TCCCAGTAGTGGAATT	FM_176	VA	NYGC	MG	exAM	exAM_ERN1
FM_176-GTCTACCAGACCAGAC	FM_176	VA	NYGC	MG	exAM	exAM_ERN1
FM_176-ACTTTCACAATTTCGG	FM_176	VA	NYGC	PVM	PVM	PVM_CD163
FM_176-AGGGTGATCTACTCAT	FM_176	VA	NYGC	MG	Adapt	Adapt_AIF1
FM_176-AGGGCCTGTATGAGGC	FM_176	VA	NYGC	MG	exAM	exAM_ERN1
FM_176-TGAGTCAAGGTCTTTG	FM_176	VA	NYGC	MG	exAM	exAM_ERN1
FM_176-ACTTATCGTATCGTAC	FM_176	VA	NYGC	MG	exAM	exAM_ERN1
FM_176-TTCTGTAAGCGTCTGC	FM_176	VA	NYGC	MG	exAM	exAM_ERN1
FM_176-CTCACTGGTCGAAGCA	FM_176	VA	NYGC	MG	Prolif	Prolif_MKI67
FM_176-TCGCTCACACGGCTAC	FM_176	VA	NYGC	MG	exAM	exAM_ERN1
FM_176-TTGAGTGCAGGTTCGC	FM_176	VA	NYGC	MG	Prolif	Prolif_MKI67
FM_176-GAAACCTCATAGACTC	FM_176	VA	NYGC	MG	exAM	exAM_ERN1
FM_176-CTCATGCTCTGGAAGG	FM_176	VA	NYGC	MG	exAM	exAM_ERN1
FM_176-CATTGTTTCAGATTGC	FM_176	VA	NYGC	PVM	PVM	PVM_CD163
FM_176-GCCCAGAAGGAGTATT	FM_176	VA	NYGC	MG	exAM	exAM_ERN1
FM_176-TAAGCACAGGAAAGAC	FM_176	VA	NYGC	MG	exAM	exAM_ERN1
FM_176-TCATGGATCTTACGTT	FM_176	VA	NYGC	MG	Prolif	Prolif_MKI67
FM_176-TATCAGGTCCTGATAG	FM_176	VA	NYGC	MG	Adapt	Adapt_AIF1
FM_176-CAGATTGGTCCAGGTC	FM_176	VA	NYGC	MG	Adapt	Adapt_AIF1
FM_176-TCATACTAGGAGGCAG	FM_176	VA	NYGC	MG	exAM	exAM_ERN1
FM_176-CAGATACCAGTTAGAA	FM_176	VA	NYGC	PVM	PVM	PVM_CD163
FM_176-TGTTCCGTCACGGGCT	FM_176	VA	NYGC	MG	exAM	exAM_ERN1
FM_176-GGGTTATGTATTTCTC	FM_176	VA	NYGC	MG	exAM	exAM_ERN1
FM_176-ATTCATCGTACGACAG	FM_176	VA	NYGC	MG	exAM	exAM_ERN1
FM_176-GTGTGATCACCGTGGT	FM_176	VA	NYGC	MG	exAM	exAM_ERN1
FM_176-TCCTTCTGTTGCGAAG	FM_176	VA	NYGC	MG	Prolif	Prolif_MKI67
FM_176-TATACCTTCCTGGTCT	FM_176	VA	NYGC	MG	exAM	exAM_ERN1
FM_176-GTCGAATTCGCCCAGA	FM_176	VA	NYGC	PVM	PVM	PVM_CD163
FM_176-TCACGGGGTTGGGATG	FM_176	VA	NYGC	MG	Adapt	Adapt_HIST
FM_176-CATTGTTGTGCTCTCT	FM_176	VA	NYGC	MG	exAM	exAM_ERN1
FM_176-TCGTGGGCAGCTCATA	FM_176	VA	NYGC	MG	exAM	exAM_ERN1
FM_176-TTCAATCGTCTAGGTT	FM_176	VA	NYGC	MG	Adapt	Adapt_HIST
FM_176-TGCGATAGTCGGAACA	FM_176	VA	NYGC	MG	exAM	exAM_ERN1
FM_176-TGCAGTAAGTGATAAC	FM_176	VA	NYGC	MG	exAM	exAM_ERN1
FM_176-ACGGTTAAGGTTGGTG	FM_176	VA	NYGC	MG	exAM	exAM_ERN1
FM_176-TAGACCAGTGCGGTAA	FM_176	VA	NYGC	MG	Adapt	Adapt_IFI44L
FM_176-TTCATTGAGCGCTTCG	FM_176	VA	NYGC	MG	exAM	exAM_ERN1
FM_176-CCTCAGTGTGGATACG	FM_176	VA	NYGC	MG	exAM	exAM_ERN1
FM_176-TACCCGTAGAGAAGGT	FM_176	VA	NYGC	MG	exAM	exAM_ERN1
FM_176-AGCGCCATCAAGCCCG	FM_176	VA	NYGC	MG	exAM	exAM_ERN1
FM_176-GAGTCATCAAATGATG	FM_176	VA	NYGC	PVM	PVM	PVM_CD163
FM_176-TTCTGTAAGGATACAT	FM_176	VA	NYGC	MG	exAM	exAM_ERN1
FM_176-GCCCGAAGTACTGCGC	FM_176	VA	NYGC	MG	exAM	exAM_ERN1
FM_176-ACTGCAATCATTGCGA	FM_176	VA	NYGC	MG	exAM	exAM_ERN1
FM_176-GTTAGACGTCAAAGAT	FM_176	VA	NYGC	MG	exAM	exAM_ERN1
FM_176-GTTACAGGTTAGCTAC	FM_176	VA	NYGC	PVM	PVM	PVM_CD163
FM_176-CATGGATGTGGGTCAA	FM_176	VA	NYGC	MG	Prolif	Prolif_MKI67
FM_176-GAATCGTTCCGGCAGT	FM_176	VA	NYGC	MG	exAM	exAM_ERN1
FM_176-GCAACATCACTGCACG	FM_176	VA	NYGC	MG	exAM	exAM_ERN1
FM_176-AGTAACCCACCCTATC	FM_176	VA	NYGC	MG	Adapt	Adapt_HSPA1A
FM_176-GTCAAACGTTCCTACC	FM_176	VA	NYGC	MG	exAM	exAM_ERN1
FM_176-CCTTTGGGTCGTGGTC	FM_176	VA	NYGC	MG	exAM	exAM_ERN1
FM_176-TCTTTGATCGTTCTGC	FM_176	VA	NYGC	MG	exAM	exAM_ERN1
FM_176-GTCGTTCCAGGACTTT	FM_176	VA	NYGC	MG	exAM	exAM_ERN1
FM_176-TGAGACTGTGCGACAA	FM_176	VA	NYGC	MG	Adapt	Adapt_HSPA1A
FM_176-AGACCATAGTTTGGCT	FM_176	VA	NYGC	PVM	PVM	PVM_CD163
FM_176-CACGTGGCATTGTACG	FM_176	VA	NYGC	MG	exAM	exAM_ERN1
FM_176-TGGAGGAGTACCCAGC	FM_176	VA	NYGC	MG	exAM	exAM_ERN1
FM_176-CAGCCAGGTAATACCC	FM_176	VA	NYGC	MG	exAM	exAM_ERN1
FM_176-CCTACGTCAGTTGGTT	FM_176	VA	NYGC	MG	exAM	exAM_ERN1
FM_176-CGAGAAGCATAGATGA	FM_176	VA	NYGC	PVM	PVM	PVM_CD163
FM_176-GAGAAATGTCGAACAG	FM_176	VA	NYGC	MG	exAM	exAM_ERN1
FM_176-CTGTATTCACTGGCGT	FM_176	VA	NYGC	MG	Prolif	Prolif_MKI67
FM_176-TGGATGTCATATCGGT	FM_176	VA	NYGC	MG	Adapt	Adapt_HIF1A
FM_176-CTACTATGTTGGACTT	FM_176	VA	NYGC	MG	Adapt	Adapt_AIF1
FM_176-TTTGACTAGACATAGT	FM_176	VA	NYGC	MG	Adapt	Adapt_HSPA1A
FM_176-TTAGGCAAGGTTGACG	FM_176	VA	NYGC	MG	exAM	exAM_ERN1
FM_176-AACCATGAGAGTGTTA	FM_176	VA	NYGC	MG	exAM	exAM_ERN1
FM_176-TTGTTGTTCGGATTAC	FM_176	VA	NYGC	PVM	PVM	PVM_CD163
FM_176-TGTCCCAAGAGAGTGA	FM_176	VA	NYGC	MG	exAM	exAM_ERN1
FM_176-CTCTCAGTCTAGATCG	FM_176	VA	NYGC	PVM	PVM	PVM_CD163
FM_176-AATCGACAGTCACTCA	FM_176	VA	NYGC	MG	Adapt	Adapt_HSPA1A
FM_176-CGATCGGTCTGTCGTC	FM_176	VA	NYGC	MG	Adapt	Adapt_AIF1
FM_176-TCTACCGCACGCAAAG	FM_176	VA	NYGC	MG	exAM	exAM_ERN1
FM_176-TGAGACTAGTGCCGAA	FM_176	VA	NYGC	MG	exAM	exAM_ERN1
FM_176-TGCAGATGTAGTGCGA	FM_176	VA	NYGC	MG	exAM	exAM_ERN1
FM_176-GGACGTCAGAACGCGT	FM_176	VA	NYGC	MG	exAM	exAM_ERN1
FM_176-GATCAGTTCAGGGTAG	FM_176	VA	NYGC	MG	exAM	exAM_ERN1
FM_176-TCAGTCCTCTTTGGAG	FM_176	VA	NYGC	MG	Adapt	Adapt_IFI44L
FM_176-TCATGGATCCATCTGC	FM_176	VA	NYGC	MG	Adapt	Adapt_TMEM163
FM_176-TTTGATCGTCAGTCTA	FM_176	VA	NYGC	MG	Adapt	Adapt_AIF1
FM_176-GGGTTTAGTCCAGCGT	FM_176	VA	NYGC	MG	exAM	exAM_ERN1
FM_176-AACGGGAAGCAATTAG	FM_176	VA	NYGC	MG	exAM	exAM_ERN1
FM_176-GGGTGAAGTGAGTAGC	FM_176	VA	NYGC	MG	exAM	exAM_ERN1
FM_176-GGAGCAATCTCTCCGA	FM_176	VA	NYGC	MG	exAM	exAM_ERN1
FM_176-ATGAGGGTCACATACG	FM_176	VA	NYGC	MG	exAM	exAM_ERN1
FM_176-CTTCTAAAGGCCCGTT	FM_176	VA	NYGC	MG	exAM	exAM_ERN1
FM_176-TTCGCTGCAAAGGCGT	FM_176	VA	NYGC	MG	exAM	exAM_ERN1
FM_176-TCCTCTTAGCCGATTT	FM_176	VA	NYGC	MG	Adapt	Adapt_AIF1
FM_176-AACGAAATCTACTTCA	FM_176	VA	NYGC	MG	exAM	exAM_ERN1
FM_176-CTCCCTCCAGGGCTTC	FM_176	VA	NYGC	MG	exAM	exAM_ERN1
FM_176-GAGATGGCATCGTTCC	FM_176	VA	NYGC	PVM	PVM	PVM_CD163
FM_176-GACAGCCGTTCACCGG	FM_176	VA	NYGC	MG	Adapt	Adapt_HIST
FM_176-TCGGATACAGGCCTGT	FM_176	VA	NYGC	PVM	PVM	PVM_CD163
FM_176-CCGAACGCACAAGTGG	FM_176	VA	NYGC	MG	Adapt	Adapt_AIF1
FM_176-ATGAAAGCAGTCGCAC	FM_176	VA	NYGC	MG	Homeo	Homeo_PICALM
FM_176-GGTGATTTCCAGCACG	FM_176	VA	NYGC	MG	exAM	exAM_ERN1
FM_176-ACCAACAGTAGAGCTG	FM_176	VA	NYGC	MG	exAM	exAM_ERN1
FM_176-CAGGGCTTCGTTGCCT	FM_176	VA	NYGC	MG	exAM	exAM_ERN1
FM_176-AAGATAGAGCCTCATA	FM_176	VA	NYGC	MG	Adapt	Adapt_AIF1
FM_176-ATGACCATCCGTAATG	FM_176	VA	NYGC	MG	exAM	exAM_ERN1
FM_176-TGGGAGAGTGGAATGC	FM_176	VA	NYGC	MG	exAM	exAM_ERN1
FM_176-AACCATGTCGCTACGG	FM_176	VA	NYGC	MG	exAM	exAM_ERN1
FM_176-GACCTTCAGCTGAAAT	FM_176	VA	NYGC	MG	exAM	exAM_ERN1
FM_176-GCCAGCATCGGACGTC	FM_176	VA	NYGC	MG	exAM	exAM_ERN1
FM_176-CATACCCAGCAACAGC	FM_176	VA	NYGC	MG	exAM	exAM_ERN1
FM_176-CCCTGATGTGAATTAG	FM_176	VA	NYGC	MG	exAM	exAM_ERN1
FM_176-CATCGCTAGGGCATGT	FM_176	VA	NYGC	MG	exAM	exAM_ERN1
FM_176-CACAGGCGTCGCTTAA	FM_176	VA	NYGC	MG	Adapt	Adapt_CCL3
FM_176-ATGAGTCCACTGCATA	FM_176	VA	NYGC	MG	exAM	exAM_ERN1
FM_176-CTTGATTGTACCCGAC	FM_176	VA	NYGC	MG	exAM	exAM_ERN1
FM_176-CGTGAATGTTCCACGG	FM_176	VA	NYGC	MG	exAM	exAM_ERN1
FM_176-CTGAATGGTGCCGTAC	FM_176	VA	NYGC	MG	Adapt	Adapt_AIF1
FM_176-AGGTCTAAGACAACTA	FM_176	VA	NYGC	MG	exAM	exAM_ERN1
FM_176-AGACAAATCGCGTGAC	FM_176	VA	NYGC	PVM	PVM	PVM_CD163
FM_176-CCACGAGCACTGTGAT	FM_176	VA	NYGC	MG	exAM	exAM_ERN1
FM_176-CTCCACAGTGCAACAG	FM_176	VA	NYGC	MG	exAM	exAM_ERN1
FM_176-AATTCCTGTAACGGTG	FM_176	VA	NYGC	MG	exAM	exAM_ERN1
FM_176-GACACGCGTTCTTGTT	FM_176	VA	NYGC	MG	exAM	exAM_ERN1
FM_176-ATAGAGAAGTCCGCGT	FM_176	VA	NYGC	PVM	PVM	PVM_CD163
FM_176-TCTACATAGCGTGCTC	FM_176	VA	NYGC	MG	exAM	exAM_ERN1
FM_176-TGATTTCGTAGAGGAA	FM_176	VA	NYGC	MG	Adapt	Adapt_AIF1
FM_176-TCACATTTCGTCTAAG	FM_176	VA	NYGC	MG	exAM	exAM_ERN1
FM_176-CCCTAACTCCGTGTCT	FM_176	VA	NYGC	MG	exAM	exAM_ERN1
FM_176-AAAGGTAGTCCTGTTC	FM_176	VA	NYGC	MG	exAM	exAM_ERN1
FM_176-CAGAGCCCATCGAAGG	FM_176	VA	NYGC	MG	Adapt	Adapt_HIST
FM_176-TCGTCCATCACCACAA	FM_176	VA	NYGC	MG	Adapt	Adapt_AIF1
FM_176-TCCTTCTGTAGATCCT	FM_176	VA	NYGC	MG	exAM	exAM_ERN1
FM_176-TTACCATCAGAGCTAG	FM_176	VA	NYGC	MG	exAM	exAM_ERN1
FM_176-TGCTTCGGTCAAGCGA	FM_176	VA	NYGC	MG	exAM	exAM_ERN1
FM_176-CAATACGGTCCCACGA	FM_176	VA	NYGC	MG	Prolif	Prolif_MKI67
FM_176-TCATGTTGTTAAGAAC	FM_176	VA	NYGC	MG	Adapt	Adapt_HIST
FM_176-CAACGATGTTGTCCCT	FM_176	VA	NYGC	MG	Adapt	Adapt_AIF1
FM_176-GATAGAAAGGAACGAA	FM_176	VA	NYGC	PVM	PVM	PVM_CD163
FM_176-AGGGTGACATTATGCG	FM_176	VA	NYGC	MG	exAM	exAM_ERN1
FM_176-ATGCCTCTCATGCCCT	FM_176	VA	NYGC	MG	exAM	exAM_ERN1
FM_176-CCCGAAGCATGTCAGT	FM_176	VA	NYGC	MG	exAM	exAM_ERN1
FM_176-CTTTCAAGTAGATCGG	FM_176	VA	NYGC	MG	exAM	exAM_ERN1
FM_176-CCACTTGAGGAACGCT	FM_176	VA	NYGC	MG	exAM	exAM_ERN1
FM_176-TGAGGGAGTACTCGAT	FM_176	VA	NYGC	MG	exAM	exAM_ERN1
FM_176-ATTCCATAGAGTCAGC	FM_176	VA	NYGC	MG	exAM	exAM_ERN1
FM_176-TCTACCGCACTCGATA	FM_176	VA	NYGC	MG	Adapt	Adapt_HSPA1A
FM_176-CCTGTTGGTACGACAG	FM_176	VA	NYGC	MG	exAM	exAM_ERN1
FM_176-CGATGCGAGCCTTTGA	FM_176	VA	NYGC	MG	Adapt	Adapt_HIST
FM_176-CCGGTGAAGAGTGACC	FM_176	VA	NYGC	MG	exAM	exAM_ERN1
FM_176-TCAGCCTAGCACCTGC	FM_176	VA	NYGC	MG	Adapt	Adapt_TMEM163
FM_176-GTCTAGAGTCTAGGTT	FM_176	VA	NYGC	MG	exAM	exAM_ERN1
FM_176-ACATGCACAAGATGTA	FM_176	VA	NYGC	MG	exAM	exAM_ERN1
FM_176-CCCTCTCAGATAGTCA	FM_176	VA	NYGC	MG	exAM	exAM_ERN1
FM_176-GTAAGTCCATTGAGCT	FM_176	VA	NYGC	MG	exAM	exAM_ERN1
FM_176-ACGATCAGTACATTGC	FM_176	VA	NYGC	MG	exAM	exAM_ERN1
FM_176-CACTGAAAGATTGTGA	FM_176	VA	NYGC	MG	exAM	exAM_ERN1
FM_176-TTCTAACGTTGGACTT	FM_176	VA	NYGC	PVM	PVM	PVM_CD163
FM_176-CCGCAAGGTCGTACAT	FM_176	VA	NYGC	MG	exAM	exAM_ERN1
FM_176-AGACAAATCAAGAGTA	FM_176	VA	NYGC	MG	exAM	exAM_ERN1
FM_176-AGAGAGCAGGTTTGAA	FM_176	VA	NYGC	MG	Adapt	Adapt_AIF1
FM_176-GCCGTGAGTTACGTAC	FM_176	VA	NYGC	MG	exAM	exAM_ERN1
FM_176-TACATTCTCTGGCCAG	FM_176	VA	NYGC	MG	exAM	exAM_ERN1
FM_176-AACGGGACATGGCTAT	FM_176	VA	NYGC	MG	Adapt	Adapt_HIST
FM_176-GTTACCCAGTGGATAT	FM_176	VA	NYGC	PVM	PVM	PVM_CD163
FM_176-CAGGGCTTCGTGGAAG	FM_176	VA	NYGC	MG	exAM	exAM_ERN1
FM_176-TCGACGGGTGGTTTGT	FM_176	VA	NYGC	MG	exAM	exAM_ERN1
FM_176-CCCGAAGGTTGCACGC	FM_176	VA	NYGC	MG	exAM	exAM_ERN1
FM_176-ATTCTTGAGGACATCG	FM_176	VA	NYGC	MG	exAM	exAM_ERN1
FM_176-TGTACAGTCGCGCCAA	FM_176	VA	NYGC	MG	exAM	exAM_ERN1
FM_176-CTCGAGGCAGAGGAAA	FM_176	VA	NYGC	MG	exAM	exAM_ERN1
FM_176-CAATACGCAGTGAGCA	FM_176	VA	NYGC	MG	exAM	exAM_ERN1
FM_176-CTCAACCGTGTCACAT	FM_176	VA	NYGC	MG	Adapt	Adapt_HSPA1A
FM_176-GTGAGTTGTTGGTACT	FM_176	VA	NYGC	PVM	PVM	PVM_CD163
FM_176-GCAACATGTAGACAGC	FM_176	VA	NYGC	MG	exAM	exAM_ERN1
FM_176-GACCTTCAGCCATTTG	FM_176	VA	NYGC	MG	exAM	exAM_ERN1
FM_176-TCACGGGTCGGTCGAC	FM_176	VA	NYGC	MG	exAM	exAM_ERN1
FM_176-ACGTAACAGTCAGAGC	FM_176	VA	NYGC	MG	Adapt	Adapt_AIF1
FM_176-GGTAATCCAAATGCGG	FM_176	VA	NYGC	MG	exAM	exAM_ERN1
FM_176-GCCAGTGCAGTCAGTT	FM_176	VA	NYGC	MG	exAM	exAM_ERN1
FM_176-CATGGTATCGCAATTG	FM_176	VA	NYGC	MG	exAM	exAM_ERN1
FM_176-TTGTGGAAGAGGATCC	FM_176	VA	NYGC	MG	exAM	exAM_ERN1
FM_176-TGTTACTCAGAAACCG	FM_176	VA	NYGC	MG	Adapt	Adapt_AIF1
FM_176-TTGCTGCGTGCGGATA	FM_176	VA	NYGC	MG	exAM	exAM_ERN1
FM_176-AGACAAAAGCGTGCCT	FM_176	VA	NYGC	MG	Adapt	Adapt_AIF1
FM_176-GGATCTACATAACGGG	FM_176	VA	NYGC	MG	exAM	exAM_ERN1
FM_176-TAATCTCGTCGAGATG	FM_176	VA	NYGC	MG	exAM	exAM_ERN1
FM_176-AATAGAGTCGACCAAT	FM_176	VA	NYGC	MG	exAM	exAM_ERN1
FM_176-TTCACGCCAATCGTCA	FM_176	VA	NYGC	MG	exAM	exAM_ERN1
FM_176-CCCTGATTCCGCATAA	FM_176	VA	NYGC	MG	exAM	exAM_ERN1
FM_176-ACGGGTCCACCGTGAC	FM_176	VA	NYGC	MG	exAM	exAM_ERN1
FM_176-TCATCATAGATGAACT	FM_176	VA	NYGC	MG	exAM	exAM_ERN1
FM_176-CTCAAGACATATGGCT	FM_176	VA	NYGC	MG	Prolif	Prolif_MKI67
FM_176-TGTAAGCCACCGTCGA	FM_176	VA	NYGC	MG	Adapt	Adapt_AIF1
FM_176-CATTGAGCAGAGGCAT	FM_176	VA	NYGC	MG	exAM	exAM_ERN1
FM_176-GATTGGTTCTAGCCAA	FM_176	VA	NYGC	PVM	PVM	PVM_CD163
FM_176-GTTCTATAGAACGTGC	FM_176	VA	NYGC	MG	exAM	exAM_ERN1
FM_176-TAAGCCAAGCGCACAA	FM_176	VA	NYGC	MG	Adapt	Adapt_HIF1A
FM_176-CTGTACCTCTCTCAAT	FM_176	VA	NYGC	PVM	PVM	PVM_CD163
FM_176-AGTCAACGTGATGAAT	FM_176	VA	NYGC	PVM	PVM	PVM_CD163
FM_176-TGAATCGGTACACGTT	FM_176	VA	NYGC	MG	exAM	exAM_ERN1
FM_176-TTACAGGAGAAGTCTA	FM_176	VA	NYGC	MG	exAM	exAM_ERN1
FM_176-AGGGAGTAGATAGCAT	FM_176	VA	NYGC	MG	exAM	exAM_ERN1
FM_176-AAGCATCAGGAACTAT	FM_176	VA	NYGC	MG	exAM	exAM_ERN1
FM_176-AGGAGGTCAAATGGAT	FM_176	VA	NYGC	MG	Adapt	Adapt_HIST
FM_176-AAACGAAAGTAGCCAG	FM_176	VA	NYGC	MG	exAM	exAM_ERN1
FM_176-AGACCCGCAAGGTACG	FM_176	VA	NYGC	MG	exAM	exAM_ERN1
FM_176-AGGCTGCGTCCTGTTC	FM_176	VA	NYGC	MG	exAM	exAM_ERN1
FM_176-CTCAGAATCAAAGGAT	FM_176	VA	NYGC	MG	Adapt	Adapt_AIF1
FM_176-GTCCACTGTATGGGAC	FM_176	VA	NYGC	MG	exAM	exAM_ERN1
FM_176-TACCCGTTCAAGCGTT	FM_176	VA	NYGC	MG	exAM	exAM_ERN1
FM_176-CGTCAAACAAGTGCAG	FM_176	VA	NYGC	MG	exAM	exAM_ERN1
FM_176-TGATCAGAGGTCCGAA	FM_176	VA	NYGC	MG	Adapt	Adapt_HSPA1A
FM_176-TGAATCGCAAAGGATT	FM_176	VA	NYGC	MG	Adapt	Adapt_AIF1
FM_176-TAACCAGGTGCAACGA	FM_176	VA	NYGC	MG	exAM	exAM_ERN1
FM_176-AGGTCATCAGAGAATT	FM_176	VA	NYGC	MG	exAM	exAM_ERN1
FM_176-GATCATGGTTGGGACA	FM_176	VA	NYGC	PVM	PVM	PVM_CD163
FM_176-CTGAATGAGGTACAAT	FM_176	VA	NYGC	PVM	PVM	PVM_CD163
FM_176-CAGATACCAGTCTGGC	FM_176	VA	NYGC	MG	exAM	exAM_ERN1
FM_176-CTGAGGCCAGAGAAAG	FM_176	VA	NYGC	MG	exAM	exAM_ERN1
FM_176-CGCATAAGTGATTCAC	FM_176	VA	NYGC	MG	Adapt	Adapt_AIF1
FM_176-CACCAAACACTGTGTA	FM_176	VA	NYGC	MG	exAM	exAM_ERN1
FM_176-AAGTTCGTCGAAGAAT	FM_176	VA	NYGC	MG	exAM	exAM_ERN1
FM_176-GTGTTAGGTGTTTCTT	FM_176	VA	NYGC	MG	Adapt	Adapt_HIF1A
FM_176-TGAGACTAGGTAGACC	FM_176	VA	NYGC	MG	exAM	exAM_ERN1
FM_176-GTGAGTTAGGATCACG	FM_176	VA	NYGC	MG	Adapt	Adapt_TMEM163
FM_176-CAAGACTCAGTTCCAA	FM_176	VA	NYGC	MG	exAM	exAM_ERN1
FM_176-AGTAGTCCATGGAGAC	FM_176	VA	NYGC	MG	Adapt	Adapt_AIF1
FM_176-TCACGGGTCCGCAAAT	FM_176	VA	NYGC	MG	exAM	exAM_ERN1
FM_176-TCAGTCCCACACGCCA	FM_176	VA	NYGC	MG	exAM	exAM_ERN1
FM_176-CTGGACGGTACACGTT	FM_176	VA	NYGC	MG	Prolif	Prolif_MKI67
FM_176-CGCCATTCAGAAGTTA	FM_176	VA	NYGC	MG	Prolif	Prolif_MKI67
FM_176-GCGAGAATCCGACAGC	FM_176	VA	NYGC	MG	exAM	exAM_ERN1
FM_176-AGACCCGCATAGGAGC	FM_176	VA	NYGC	MG	Prolif	Prolif_MKI67
FM_176-GACATCAGTGTTAACC	FM_176	VA	NYGC	MG	exAM	exAM_ERN1
FM_176-CTTTCGGCAGATTTCG	FM_176	VA	NYGC	PVM	PVM	PVM_CD163
FM_176-CAGCAATAGATTACCC	FM_176	VA	NYGC	PVM	PVM	PVM_CD163
FM_176-TTACAGGCATGACTTG	FM_176	VA	NYGC	MG	Prolif	Prolif_MKI67
FM_176-ACACAGTGTTAGCGGA	FM_176	VA	NYGC	MG	Adapt	Adapt_AIF1
FM_176-TACCCACTCCGACAGC	FM_176	VA	NYGC	MG	exAM	exAM_ERN1
FM_176-CAGCAATTCCATATGG	FM_176	VA	NYGC	MG	Prolif	Prolif_MKI67
FM_176-GAGTGTTGTAATGCTC	FM_176	VA	NYGC	MG	Adapt	Adapt_AIF1
FM_176-CACTGTCAGTTCAACC	FM_176	VA	NYGC	MG	Adapt	Adapt_AIF1
FM_176-CCCTCAATCTCTATGT	FM_176	VA	NYGC	MG	exAM	exAM_ERN1
FM_176-AGTTCCCCAGCAGTTT	FM_176	VA	NYGC	MG	exAM	exAM_ERN1
FM_176-GCCCGAAAGTCTAGAA	FM_176	VA	NYGC	PVM	PVM	PVM_CD163
FM_176-GTAATCGAGCTGACCC	FM_176	VA	NYGC	MG	exAM	exAM_ERN1
FM_176-TCAAGTGGTGGATTTC	FM_176	VA	NYGC	MG	exAM	exAM_ERN1
FM_176-GCATCGGTCAAACCTG	FM_176	VA	NYGC	MG	Adapt	Adapt_AIF1
FM_176-TTCCGGTGTCCGCAGT	FM_176	VA	NYGC	MG	exAM	exAM_ERN1
FM_176-TGGTACATCAATCGGT	FM_176	VA	NYGC	MG	exAM	exAM_ERN1
FM_176-CTTACCGGTATCCTTT	FM_176	VA	NYGC	MG	exAM	exAM_ERN1
FM_176-ACAGGGAGTCAAGGCA	FM_176	VA	NYGC	MG	Homeo	Homeo_PICALM
FM_176-CTGTACCAGCTGGTGA	FM_176	VA	NYGC	MG	exAM	exAM_ERN1
FM_176-CTACCCATCAGGACGA	FM_176	VA	NYGC	MG	exAM	exAM_ERN1
FM_176-GAATCGTGTCCTCCAT	FM_176	VA	NYGC	MG	Adapt	Adapt_AIF1
FM_176-CCGTGAGAGGTACATA	FM_176	VA	NYGC	MG	exAM	exAM_ERN1
FM_176-GACCCAGCATCTGCGG	FM_176	VA	NYGC	MG	exAM	exAM_ERN1
FM_176-CAGATTGGTATGTCTG	FM_176	VA	NYGC	MG	exAM	exAM_ERN1
FM_176-AACGGGAGTGAAAGTT	FM_176	VA	NYGC	MG	exAM	exAM_ERN1
FM_176-ATTCCCGAGGTACAAT	FM_176	VA	NYGC	MG	exAM	exAM_ERN1
FM_176-GACCTTCGTCTACTGA	FM_176	VA	NYGC	MG	exAM	exAM_ERN1
FM_176-CACATGAAGGTTCTTG	FM_176	VA	NYGC	MG	Adapt	Adapt_AIF1
FM_176-ATTTACCAGCTTGTTG	FM_176	VA	NYGC	PVM	PVM	PVM_CD163
FM_176-CAGGCCAAGGTTGCCC	FM_176	VA	NYGC	MG	Adapt	Adapt_AIF1
FM_176-GGTTAACTCCATTGGA	FM_176	VA	NYGC	MG	exAM	exAM_ERN1
FM_176-TTGCATTCATAGCACT	FM_176	VA	NYGC	MG	exAM	exAM_ERN1
FM_176-GTCGTTCAGATACATG	FM_176	VA	NYGC	MG	exAM	exAM_ERN1
FM_176-GGATGTTCAAGTGACG	FM_176	VA	NYGC	MG	Adapt	Adapt_AIF1
FM_176-GCTTTCGGTAATACCC	FM_176	VA	NYGC	MG	exAM	exAM_ERN1
FM_176-GTTGTAGCAACTGCTA	FM_176	VA	NYGC	MG	exAM	exAM_ERN1
FM_176-TTTCCTCCATACCAGT	FM_176	VA	NYGC	MG	exAM	exAM_ERN1
FM_176-ACAGCCGGTCCTCATC	FM_176	VA	NYGC	MG	Adapt	Adapt_AIF1
FM_176-ACTATTCTCGTGGGAA	FM_176	VA	NYGC	MG	exAM	exAM_ERN1
FM_176-TCGGGTGCACCGTCGA	FM_176	VA	NYGC	MG	exAM	exAM_ERN1
FM_176-ATTCATCTCATGAGGG	FM_176	VA	NYGC	MG	exAM	exAM_ERN1
FM_176-CCATCACGTTCAATCG	FM_176	VA	NYGC	MG	exAM	exAM_ERN1
FM_176-GCGTGCAGTCACGACC	FM_176	VA	NYGC	MG	exAM	exAM_ERN1
FM_176-AATTTCCGTTTAAGGA	FM_176	VA	NYGC	MG	Adapt	Adapt_AIF1
FM_176-TTGGGCGGTTTGATCG	FM_176	VA	NYGC	MG	exAM	exAM_ERN1
FM_176-GATCGTAAGATAACGT	FM_176	VA	NYGC	MG	exAM	exAM_ERN1
FM_176-TTTACGTTCATCCTGC	FM_176	VA	NYGC	MG	exAM	exAM_ERN1
FM_176-GGGAAGTTCAAAGGAT	FM_176	VA	NYGC	PVM	PVM	PVM_CD163
FM_176-GCAGCCATCGTGTGGC	FM_176	VA	NYGC	MG	exAM	exAM_ERN1
FM_176-CCTAACCTCTCCTGCA	FM_176	VA	NYGC	MG	exAM	exAM_ERN1
FM_176-GTTACAGCACGACTAT	FM_176	VA	NYGC	MG	exAM	exAM_ERN1
FM_176-TGAATGCCAGTTCACA	FM_176	VA	NYGC	MG	Adapt	Adapt_AIF1
FM_176-ACCTGTCCAGTATACC	FM_176	VA	NYGC	MG	Adapt	Adapt_HSPA1A
FM_176-TCATTGTGTAATCAAG	FM_176	VA	NYGC	MG	exAM	exAM_ERN1
FM_176-TCAAGACAGAGGCCAT	FM_176	VA	NYGC	MG	Adapt	Adapt_AIF1
FM_176-ACTGTCCAGCAGCGAT	FM_176	VA	NYGC	MG	exAM	exAM_ERN1
FM_176-TTCTCTCGTACCGTCG	FM_176	VA	NYGC	MG	exAM	exAM_ERN1
FM_176-TCGCAGGAGTTCGCAT	FM_176	VA	NYGC	MG	exAM	exAM_ERN1
FM_176-CACCGTTCAATTTCCT	FM_176	VA	NYGC	MG	exAM	exAM_ERN1
FM_176-TACATTCGTGAATAAC	FM_176	VA	NYGC	MG	exAM	exAM_ERN1
FM_176-TCGAACACAGAGGCTA	FM_176	VA	NYGC	MG	Homeo	Homeo_PICALM
FM_176-AGGTCTAGTACCCACG	FM_176	VA	NYGC	MG	exAM	exAM_ERN1
FM_176-CGCATGGTCGGAAGGT	FM_176	VA	NYGC	MG	exAM	exAM_ERN1
FM_176-CAGTTCCCACTCGATA	FM_176	VA	NYGC	MG	exAM	exAM_ERN1
FM_176-TGGTGATCACTCTAGA	FM_176	VA	NYGC	MG	exAM	exAM_ERN1
FM_176-TCCTCGACAGCGACCT	FM_176	VA	NYGC	MG	exAM	exAM_ERN1
FM_176-GAGAAATAGAACAGGA	FM_176	VA	NYGC	PVM	PVM	PVM_CD163
FM_176-AAACGAACAAAGGCTG	FM_176	VA	NYGC	MG	Adapt	Adapt_HSPA1A
FM_176-TAAGCCATCATCGCAA	FM_176	VA	NYGC	MG	Adapt	Adapt_HSPA1A
FM_176-ATTGGGTTCGACCACG	FM_176	VA	NYGC	MG	exAM	exAM_ERN1
FM_176-TCCTCGAGTCTGTGAT	FM_176	VA	NYGC	MG	Adapt	Adapt_AIF1
FM_176-CTTCCTTAGCATATGA	FM_176	VA	NYGC	MG	Adapt	Adapt_AIF1
FM_176-ATTCGTTCATCTTAGG	FM_176	VA	NYGC	MG	exAM	exAM_ERN1
FM_176-ATCGCCTCACCTGCAG	FM_176	VA	NYGC	MG	exAM	exAM_ERN1
FM_176-TCACGGGGTCACCGCA	FM_176	VA	NYGC	MG	Prolif	Prolif_MKI67
FM_176-TCCTCGATCGCGGACT	FM_176	VA	NYGC	MG	exAM	exAM_ERN1
FM_176-TTCTTCCAGTGATCGG	FM_176	VA	NYGC	MG	exAM	exAM_ERN1
FM_176-CCCTGATGTACCTAGT	FM_176	VA	NYGC	MG	Adapt	Adapt_HIF1A
FM_176-TGCGACGAGGCCACTC	FM_176	VA	NYGC	MG	Adapt	Adapt_HIST
FM_176-AAAGAACAGAGATTCA	FM_176	VA	NYGC	MG	exAM	exAM_ERN1
FM_176-GTATTGGAGAGAGAAC	FM_176	VA	NYGC	MG	exAM	exAM_ERN1
FM_176-CCTCTAGGTAGGCAAC	FM_176	VA	NYGC	MG	Adapt	Adapt_AIF1
FM_176-AACAAAGAGCGAAACC	FM_176	VA	NYGC	MG	exAM	exAM_ERN1
FM_176-TTGTGGACACTGGCCA	FM_176	VA	NYGC	MG	Prolif	Prolif_MKI67
FM_176-GAGTTACGTGATACTC	FM_176	VA	NYGC	MG	Homeo	Homeo_PICALM
FM_176-AGCGATTCATCCCACT	FM_176	VA	NYGC	PVM	PVM	PVM_CD163
FM_176-GACTTCCTCATAAGGA	FM_176	VA	NYGC	MG	exAM	exAM_ERN1
FM_176-CCCTGATTCGTAACCA	FM_176	VA	NYGC	PVM	PVM	PVM_CD163
FM_176-TTACCATCATGACGTT	FM_176	VA	NYGC	MG	exAM	exAM_ERN1
FM_176-GGGTTTATCACTCGAA	FM_176	VA	NYGC	MG	exAM	exAM_ERN1
FM_176-CTTACCGCATACCGTA	FM_176	VA	NYGC	MG	exAM	exAM_ERN1
FM_176-TGTCCACCAGCTGAGA	FM_176	VA	NYGC	MG	Adapt	Adapt_AIF1
FM_176-GAAGGACTCACAACCA	FM_176	VA	NYGC	MG	Adapt	Adapt_HIST
FM_176-TAACGACCACATACGT	FM_176	VA	NYGC	PVM	PVM	PVM_CD163
FM_176-GTGAGGATCGATGCAT	FM_176	VA	NYGC	MG	exAM	exAM_ERN1
FM_176-TGGAGGAAGCAAATCA	FM_176	VA	NYGC	MG	exAM	exAM_ERN1
FM_176-GTAATGCCAAAGACGC	FM_176	VA	NYGC	MG	exAM	exAM_ERN1
FM_176-GTCTAGATCGCGCTGA	FM_176	VA	NYGC	MG	exAM	exAM_ERN1
FM_176-ATCCATTCAACCTAAC	FM_176	VA	NYGC	MG	exAM	exAM_ERN1
FM_176-TATTCCATCTTGCAAG	FM_176	VA	NYGC	MG	exAM	exAM_ERN1
FM_176-TTTGATCCAATCCAGT	FM_176	VA	NYGC	MG	exAM	exAM_ERN1
FM_176-TTGTGGAGTGTAACGG	FM_176	VA	NYGC	MG	exAM	exAM_ERN1
FM_176-TGAGGAGAGAATCGCG	FM_176	VA	NYGC	MG	exAM	exAM_ERN1
FM_176-GTGAGTTAGAATCGTA	FM_176	VA	NYGC	MG	Adapt	Adapt_HSPA1A
FM_176-AGACACTCAACCGTAT	FM_176	VA	NYGC	MG	exAM	exAM_ERN1
FM_176-TCGGGCAAGTCACGCC	FM_176	VA	NYGC	MG	exAM	exAM_ERN1
FM_176-GACTATGCAGTTGTCA	FM_176	VA	NYGC	PVM	PVM	PVM_CD163
FM_176-ATCGATGTCTCGTCGT	FM_176	VA	NYGC	MG	exAM	exAM_ERN1
FM_176-GAGGCCTTCCGGACGT	FM_176	VA	NYGC	MG	exAM	exAM_ERN1
FM_176-ATCCACCTCCTCGCAT	FM_176	VA	NYGC	PVM	PVM	PVM_CD163
FM_176-ACATTTCCATCCTGTC	FM_176	VA	NYGC	MG	Adapt	Adapt_AIF1
FM_176-TCAGGGCCAATTGCTG	FM_176	VA	NYGC	PVM	PVM	PVM_CD163
FM_176-CTGTGGGAGGCATCTT	FM_176	VA	NYGC	MG	Adapt	Adapt_AIF1
FM_176-GATTCGAGTTCTCCTG	FM_176	VA	NYGC	MG	Adapt	Adapt_HIST
FM_176-GACTTCCAGGTAGATT	FM_176	VA	NYGC	MG	Adapt	Adapt_AIF1
FM_176-CCACAAACACAGTATC	FM_176	VA	NYGC	MG	exAM	exAM_ERN1
FM_176-TCTCACGGTGGGCTTC	FM_176	VA	NYGC	MG	exAM	exAM_ERN1
FM_176-GGGTGTCGTTGCCGCA	FM_176	VA	NYGC	MG	exAM	exAM_ERN1
FM_176-TCATTGTGTACGTGTT	FM_176	VA	NYGC	MG	exAM	exAM_ERN1
FM_176-ATCCCTGGTGTCCACG	FM_176	VA	NYGC	MG	Adapt	Adapt_HSPA1A
FM_176-AAGAACAGTCTACGTA	FM_176	VA	NYGC	MG	exAM	exAM_ERN1
FM_176-GGAGGTAGTTCGGTCG	FM_176	VA	NYGC	MG	exAM	exAM_ERN1
FM_176-GCTTTCGTCTGAGATC	FM_176	VA	NYGC	MG	exAM	exAM_ERN1
FM_176-GGCTTTCTCAGAGCAG	FM_176	VA	NYGC	MG	Prolif	Prolif_MKI67
FM_176-ACATCGAGTATTTCCT	FM_176	VA	NYGC	PVM	PVM	PVM_CD163
FM_176-TGAGGAGCACTGGAAG	FM_176	VA	NYGC	MG	exAM	exAM_ERN1
FM_176-GTTACCCCAAAGCGTG	FM_176	VA	NYGC	MG	Adapt	Adapt_AIF1
FM_176-CGTCCATCACTAGGTT	FM_176	VA	NYGC	MG	Adapt	Adapt_AIF1
FM_176-CCATAAGGTTCATCGA	FM_176	VA	NYGC	MG	Adapt	Adapt_HSPA1A
FM_176-ATCGGATTCCAGTGTA	FM_176	VA	NYGC	MG	exAM	exAM_ERN1
FM_176-GTTAGACTCTCTGCCA	FM_176	VA	NYGC	MG	exAM	exAM_ERN1
FM_176-TAGATCGTCCGAGATT	FM_176	VA	NYGC	MG	exAM	exAM_ERN1
FM_176-AAAGGATAGCGTATGG	FM_176	VA	NYGC	MG	exAM	exAM_ERN1
FM_176-GTCCCATGTGTAGTGG	FM_176	VA	NYGC	MG	exAM	exAM_ERN1
FM_176-GGGTCACCAGCCGTTG	FM_176	VA	NYGC	MG	exAM	exAM_ERN1
FM_176-TGTTACTCACTCTCGT	FM_176	VA	NYGC	MG	Adapt	Adapt_IFI44L
FM_176-TAAGTCGGTCCAGTTA	FM_176	VA	NYGC	MG	Adapt	Adapt_HIST
FM_176-ATCGTCCTCCTCTAAT	FM_176	VA	NYGC	MG	Adapt	Adapt_AIF1
FM_176-TGATGGTGTCCTTTGC	FM_176	VA	NYGC	MG	exAM	exAM_ERN1
FM_176-GGCTGTGCAATGAGCG	FM_176	VA	NYGC	MG	Adapt	Adapt_HSPA1A
FM_176-CGATGCGTCAAATAGG	FM_176	VA	NYGC	MG	exAM	exAM_ERN1
FM_176-CACCGTTTCAGTGTGT	FM_176	VA	NYGC	MG	exAM	exAM_ERN1
FM_176-CAAGAGGTCATGCATG	FM_176	VA	NYGC	MG	Prolif	Prolif_MKI67
FM_176-ATCACAGTCCATCGTC	FM_176	VA	NYGC	MG	Homeo	Homeo_PICALM
FM_176-ACCCAAACACAGTATC	FM_176	VA	NYGC	PVM	PVM	PVM_CD163
FM_176-ATTACCTGTAGCCAGA	FM_176	VA	NYGC	MG	Prolif	Prolif_MKI67
FM_176-CTGGCAGAGGATACCG	FM_176	VA	NYGC	MG	exAM	exAM_ERN1
FM_176-CTTTCGGAGTCATCGT	FM_176	VA	NYGC	PVM	PVM	PVM_CD163
FM_176-TACCCGTCAGTTGAAA	FM_176	VA	NYGC	PVM	PVM	PVM_CD163
FM_176-TTCCGTGCAACCGTGC	FM_176	VA	NYGC	MG	exAM	exAM_ERN1
FM_176-TTCTCTCAGTGTACCT	FM_176	VA	NYGC	MG	Prolif	Prolif_MKI67
FM_176-GATCATGAGGTGCTTT	FM_176	VA	NYGC	MG	exAM	exAM_ERN1
FM_176-GTCAAGTGTGCAACAG	FM_176	VA	NYGC	MG	exAM	exAM_ERN1
FM_176-CATACAGCAGCTCCTT	FM_176	VA	NYGC	PVM	PVM	PVM_CD163
FM_176-TATTGCTTCATAGACC	FM_176	VA	NYGC	MG	Adapt	Adapt_HIST
FM_176-TGTGATGTCATGCAGT	FM_176	VA	NYGC	MG	exAM	exAM_ERN1
FM_176-TCTTCCTAGCACCAGA	FM_176	VA	NYGC	MG	exAM	exAM_ERN1
FM_176-ACTACGATCTCCATAT	FM_176	VA	NYGC	MG	exAM	exAM_ERN1
FM_176-TCGACGGTCCTTTGAT	FM_176	VA	NYGC	MG	exAM	exAM_ERN1
FM_176-ACTTCCGTCGAGTACT	FM_176	VA	NYGC	MG	exAM	exAM_ERN1
FM_176-CTTCTCTTCTCTCTAA	FM_176	VA	NYGC	MG	exAM	exAM_ERN1
FM_176-AGACACTTCTAGCCAA	FM_176	VA	NYGC	MG	exAM	exAM_ERN1
FM_176-CCAATGAGTCATAACC	FM_176	VA	NYGC	PVM	PVM	PVM_CD163
FM_176-TAGATCGGTATGAGGC	FM_176	VA	NYGC	MG	exAM	exAM_ERN1
FM_176-GATTGGTAGCGAATGC	FM_176	VA	NYGC	MG	Adapt	Adapt_AIF1
FM_176-TCCTCTTGTGATAGAT	FM_176	VA	NYGC	MG	Adapt	Adapt_HIST
FM_176-AAGCCATGTCCGATCG	FM_176	VA	NYGC	PVM	PVM	PVM_CD163
FM_176-AGGATAAGTCCGGTGT	FM_176	VA	NYGC	MG	exAM	exAM_ERN1
FM_176-TCGACGGCACTGGATT	FM_176	VA	NYGC	MG	exAM	exAM_ERN1
FM_176-AGACAAACACACTTAG	FM_176	VA	NYGC	MG	Adapt	Adapt_HSPA1A
FM_176-AGGTTACCACACGGAA	FM_176	VA	NYGC	MG	Adapt	Adapt_AIF1
FM_176-CGTAGTACACTAGGCC	FM_176	VA	NYGC	MG	Prolif	Prolif_MKI67
FM_176-CACAACATCTGAGGTT	FM_176	VA	NYGC	MG	exAM	exAM_ERN1
FM_176-CAGAGCCCATTGAAAG	FM_176	VA	NYGC	MG	exAM	exAM_ERN1
FM_176-ACCCTTGAGCCGGAAT	FM_176	VA	NYGC	MG	exAM	exAM_ERN1
FM_176-TAATTCCAGGCTGTAG	FM_176	VA	NYGC	MG	exAM	exAM_ERN1
FM_176-ATTCAGGTCCCTCAAC	FM_176	VA	NYGC	MG	Adapt	Adapt_AIF1
FM_176-TAACGACAGGCCCAAA	FM_176	VA	NYGC	MG	Adapt	Adapt_AIF1
FM_176-TACCCACAGGTAAGGA	FM_176	VA	NYGC	MG	exAM	exAM_ERN1
FM_176-AAACGAAGTTGGGACA	FM_176	VA	NYGC	MG	exAM	exAM_ERN1
FM_176-AAAGGGCAGAGATTCA	FM_176	VA	NYGC	MG	exAM	exAM_ERN1
FM_176-CGGCAGTAGTCTAACC	FM_176	VA	NYGC	MG	exAM	exAM_ERN1
FM_176-TCTCTGGAGGCGATAC	FM_176	VA	NYGC	MG	Prolif	Prolif_MKI67
FM_176-TTCCTCTGTCAAGGCA	FM_176	VA	NYGC	MG	exAM	exAM_ERN1
FM_176-AGTAGCTGTACGATGG	FM_176	VA	NYGC	MG	exAM	exAM_ERN1
FM_176-AACAACCGTACGATTC	FM_176	VA	NYGC	MG	exAM	exAM_ERN1
FM_176-TTCCGTGCAGACTGCC	FM_176	VA	NYGC	MG	exAM	exAM_ERN1
FM_176-ATAGACCTCCGATGCG	FM_176	VA	NYGC	MG	Adapt	Adapt_AIF1
FM_176-ACTTCGCAGAGGCGGA	FM_176	VA	NYGC	PVM	PVM	PVM_CD163
FM_176-CAAGAGGAGAGTACCG	FM_176	VA	NYGC	PVM	PVM	PVM_CD163
FM_176-CAGATACGTTCGAGCC	FM_176	VA	NYGC	MG	Adapt	Adapt_HSPA1A
FM_176-GGGAAGTAGCCATCCG	FM_176	VA	NYGC	MG	exAM	exAM_ERN1
FM_176-GATGACTTCATGGAGG	FM_176	VA	NYGC	MG	exAM	exAM_ERN1
FM_176-ATCCTATAGACATAGT	FM_176	VA	NYGC	MG	exAM	exAM_ERN1
FM_176-ACCAAACCATACCAGT	FM_176	VA	NYGC	PVM	PVM	PVM_CD163
FM_176-GTTCCGTTCCTTATGT	FM_176	VA	NYGC	MG	Adapt	Adapt_AIF1
FM_176-TCATGTTGTTTAAGGA	FM_176	VA	NYGC	MG	exAM	exAM_ERN1
FM_176-TAGACCAGTTATCCAG	FM_176	VA	NYGC	MG	exAM	exAM_ERN1
FM_176-CTGCATCAGGATGGCT	FM_176	VA	NYGC	MG	Adapt	Adapt_HIF1A
FM_176-CGGAGAAAGATGCCGA	FM_176	VA	NYGC	MG	Homeo	Homeo_PICALM
FM_176-TCACTCGTCAATCGGT	FM_176	VA	NYGC	MG	exAM	exAM_ERN1
FM_176-TACAACGTCGCCGATG	FM_176	VA	NYGC	MG	exAM	exAM_ERN1
FM_176-GCATCTCAGAGCACTG	FM_176	VA	NYGC	MG	Adapt	Adapt_HIST
FM_176-CCCGGAACATTGGGAG	FM_176	VA	NYGC	MG	exAM	exAM_ERN1
FM_176-AGAACAAAGCCTGAGA	FM_176	VA	NYGC	MG	exAM	exAM_ERN1
FM_176-GATGACTCAACCCTCT	FM_176	VA	NYGC	MG	exAM	exAM_ERN1
FM_176-TCGACGGGTGCCCGTA	FM_176	VA	NYGC	MG	exAM	exAM_ERN1
FM_176-GGGTAGATCCACAGCG	FM_176	VA	NYGC	MG	Adapt	Adapt_AIF1
FM_176-TATACCTTCGACATTG	FM_176	VA	NYGC	MG	exAM	exAM_ERN1
FM_176-GATCCCTCAATCTAGC	FM_176	VA	NYGC	MG	Adapt	Adapt_IFI44L
FM_176-AGGCTGCAGGGACACT	FM_176	VA	NYGC	MG	exAM	exAM_ERN1
FM_176-ATCCACCGTCGTGATT	FM_176	VA	NYGC	MG	Adapt	Adapt_HSPA1A
FM_176-GCGGAAAGTTTCGACA	FM_176	VA	NYGC	PVM	PVM	PVM_CD163
FM_176-AACAAGACATCGCTAA	FM_176	VA	NYGC	MG	exAM	exAM_ERN1
FM_176-GCCTGTTAGGCCCACT	FM_176	VA	NYGC	MG	exAM	exAM_ERN1
FM_176-TGTCAGACAATCTGCA	FM_176	VA	NYGC	MG	exAM	exAM_ERN1
FM_176-GTAAGTCAGCATACTC	FM_176	VA	NYGC	PVM	PVM	PVM_CD163
FM_176-TCATCCGTCATAGAGA	FM_176	VA	NYGC	MG	exAM	exAM_ERN1
FM_176-TCCTTTCGTAACAAGT	FM_176	VA	NYGC	PVM	PVM	PVM_CD163
FM_176-CGGGCATCAAATCAAG	FM_176	VA	NYGC	MG	exAM	exAM_ERN1
FM_176-TACATTCGTATCGCAT	FM_176	VA	NYGC	MG	Adapt	Adapt_TMEM163
FM_176-CATAGACGTACAGTTC	FM_176	VA	NYGC	MG	exAM	exAM_ERN1
FM_176-TCCACCAGTTAGGAGC	FM_176	VA	NYGC	PVM	PVM	PVM_CD163
FM_176-CATACTTCACACAGAG	FM_176	VA	NYGC	MG	Adapt	Adapt_AIF1
FM_176-CAGGCCACAAGTACCT	FM_176	VA	NYGC	MG	exAM	exAM_ERN1
FM_176-AGGATAAGTTCTCCTG	FM_176	VA	NYGC	PVM	PVM	PVM_CD163
FM_176-AACGTCAAGGCTCTCG	FM_176	VA	NYGC	MG	exAM	exAM_ERN1
FM_176-GTGGTTATCGTTAGTG	FM_176	VA	NYGC	MG	Adapt	Adapt_HSPA1A
FM_176-CACGTGGTCGAGCTGC	FM_176	VA	NYGC	MG	Adapt	Adapt_HSPA1A
FM_176-CAACAGTGTCAACGCC	FM_176	VA	NYGC	MG	exAM	exAM_ERN1
FM_176-AGTTCGAAGGCGCTTC	FM_176	VA	NYGC	MG	exAM	exAM_ERN1
FM_176-CTCTCGAGTCCACATA	FM_176	VA	NYGC	MG	Adapt	Adapt_HSPA1A
FM_176-CTCAACCTCCTACGAA	FM_176	VA	NYGC	MG	exAM	exAM_ERN1
FM_176-TTGTGTTCACAATTCG	FM_176	VA	NYGC	MG	exAM	exAM_ERN1
FM_176-CAACGGCAGGTTGCCC	FM_176	VA	NYGC	MG	Prolif	Prolif_MKI67
FM_176-GTCCCATGTTATCCAG	FM_176	VA	NYGC	MG	exAM	exAM_ERN1
FM_176-CTACTATAGTAGACCG	FM_176	VA	NYGC	MG	Adapt	Adapt_TMEM163
FM_176-ATGTCCCGTTCTTAGG	FM_176	VA	NYGC	MG	Adapt	Adapt_AIF1
FM_176-CTCATGCTCGGTATGT	FM_176	VA	NYGC	MG	Adapt	Adapt_AIF1
FM_176-GATAGCTAGCGCCCAT	FM_176	VA	NYGC	MG	exAM	exAM_ERN1
FM_176-TTACGCCGTTCCGGTG	FM_176	VA	NYGC	PVM	PVM	PVM_CD163
FM_176-AGAGAATAGTTTGCTG	FM_176	VA	NYGC	MG	exAM	exAM_ERN1
FM_176-CATCGTCGTCCAGCCA	FM_176	VA	NYGC	MG	exAM	exAM_ERN1
FM_176-ATGCGATAGCGGTAGT	FM_176	VA	NYGC	MG	exAM	exAM_ERN1
FM_176-TCTAACTGTACCTAAC	FM_176	VA	NYGC	MG	exAM	exAM_ERN1
FM_176-TCATGTTTCGGCAGTC	FM_176	VA	NYGC	MG	exAM	exAM_ERN1
FM_176-GCCGTGAGTACCCACG	FM_176	VA	NYGC	MG	exAM	exAM_ERN1
FM_176-GAATCACAGACATGCG	FM_176	VA	NYGC	MG	Adapt	Adapt_HSPA1A
FM_176-TCAGGGCCATGTAACC	FM_176	VA	NYGC	MG	exAM	exAM_ERN1
FM_176-TTCTAGTGTGTCTAAC	FM_176	VA	NYGC	MG	Adapt	Adapt_AIF1
FM_176-CAACGGCCAATGTCAC	FM_176	VA	NYGC	MG	exAM	exAM_ERN1
FM_176-GATTCGAAGGTATAGT	FM_176	VA	NYGC	MG	Adapt	Adapt_AIF1
FM_176-TTGGATGGTAAGGTCG	FM_176	VA	NYGC	MG	Adapt	Adapt_HSPA1A
FM_176-TTCCACGCACTCTAGA	FM_176	VA	NYGC	MG	Adapt	Adapt_HIF1A
FM_176-TAACGACCACGGAAGT	FM_176	VA	NYGC	MG	exAM	exAM_ERN1
FM_176-ACAAAGAAGGAGTATT	FM_176	VA	NYGC	MG	Adapt	Adapt_HSPA1A
FM_176-TTGTGTTGTAAGTTAG	FM_176	VA	NYGC	MG	exAM	exAM_ERN1
FM_176-AAGTGAAGTCACCGAC	FM_176	VA	NYGC	MG	exAM	exAM_ERN1
FM_176-AGAGAATCAGGTAGTG	FM_176	VA	NYGC	MG	exAM	exAM_ERN1
FM_176-GCTTTCGAGAGAGCGG	FM_176	VA	NYGC	MG	exAM	exAM_ERN1
FM_176-AGACAGGGTGTCACAT	FM_176	VA	NYGC	PVM	PVM	PVM_CD163
FM_176-ATGAGGGCACGCAAAG	FM_176	VA	NYGC	MG	exAM	exAM_ERN1
FM_176-TATCTTGAGCACTAGG	FM_176	VA	NYGC	MG	Adapt	Adapt_AIF1
FM_176-AGGACGACATCACGGC	FM_176	VA	NYGC	MG	exAM	exAM_ERN1
FM_176-GCGTGCATCCAAGAGG	FM_176	VA	NYGC	MG	exAM	exAM_ERN1
FM_176-GTTCTATAGCTGACTT	FM_176	VA	NYGC	MG	exAM	exAM_ERN1
FM_176-TCGGATATCTGAATGC	FM_176	VA	NYGC	MG	exAM	exAM_ERN1
FM_176-CCCGGAAGTATAATGG	FM_176	VA	NYGC	MG	Adapt	Adapt_AIF1
FM_176-TTTCAGTAGTGCTAGG	FM_176	VA	NYGC	MG	exAM	exAM_ERN1
FM_176-GTCAAGTTCCATCCGT	FM_176	VA	NYGC	MG	exAM	exAM_ERN1
FM_176-CGCGTGAAGACCGCCT	FM_176	VA	NYGC	MG	exAM	exAM_ERN1
FM_176-TCTCAGCCAGCACAAG	FM_176	VA	NYGC	MG	exAM	exAM_ERN1
FM_176-CGGAACCTCGAGAAGC	FM_176	VA	NYGC	MG	exAM	exAM_ERN1
FM_176-GGGCTACTCGGTGCAC	FM_176	VA	NYGC	MG	exAM	exAM_ERN1
FM_176-GAGTGTTTCAGCTGTA	FM_176	VA	NYGC	MG	exAM	exAM_ERN1
FM_176-TTAGGGTGTCTCGCGA	FM_176	VA	NYGC	MG	exAM	exAM_ERN1
FM_176-GGGTCTGCAGCCATTA	FM_176	VA	NYGC	MG	exAM	exAM_ERN1
FM_176-GCGTGCAGTTTATGCG	FM_176	VA	NYGC	PVM	PVM	PVM_CD163
FM_176-GTGTTAGAGCAACAAT	FM_176	VA	NYGC	MG	Adapt	Adapt_HIST
FM_176-TGCTGAAAGACGGAAA	FM_176	VA	NYGC	MG	exAM	exAM_ERN1
FM_176-AACGTCATCTCCGATC	FM_176	VA	NYGC	MG	exAM	exAM_ERN1
FM_176-ATTCCTAGTTACGCCG	FM_176	VA	NYGC	PVM	PVM	PVM_CD163
FM_176-TAGATCGAGCCTGAGA	FM_176	VA	NYGC	PVM	PVM	PVM_CD163
FM_176-AAGTACCAGGGCCCTT	FM_176	VA	NYGC	MG	exAM	exAM_ERN1
FM_176-TGATTTCGTCTTCCGT	FM_176	VA	NYGC	MG	exAM	exAM_ERN1
FM_176-CGGACACGTAGCTAAA	FM_176	VA	NYGC	MG	exAM	exAM_ERN1
FM_176-CATTGCCAGCTACTAC	FM_176	VA	NYGC	MG	exAM	exAM_ERN1
FM_176-TGTTGGATCGAGCTGC	FM_176	VA	NYGC	MG	exAM	exAM_ERN1
FM_176-TTAGTCTCAATAACGA	FM_176	VA	NYGC	MG	exAM	exAM_ERN1
FM_176-CTGCATCGTAACTGCT	FM_176	VA	NYGC	PVM	PVM	PVM_CD163
FM_176-AGTGCCGGTAGCGTTT	FM_176	VA	NYGC	MG	exAM	exAM_ERN1
FM_176-TAACTTCTCAACGTGT	FM_176	VA	NYGC	MG	exAM	exAM_ERN1
FM_176-ATCGGCGTCGATTTCT	FM_176	VA	NYGC	MG	exAM	exAM_ERN1
FM_176-TACAGGTTCAGGAACG	FM_176	VA	NYGC	MG	exAM	exAM_ERN1
FM_176-CTTCAATGTCATTCCC	FM_176	VA	NYGC	MG	Adapt	Adapt_AIF1
FM_176-GTATTGGTCCTACACC	FM_176	VA	NYGC	MG	Adapt	Adapt_AIF1
FM_176-CATCGGGCAATTGTGC	FM_176	VA	NYGC	MG	exAM	exAM_ERN1
FM_176-TCCACCATCATCACAG	FM_176	VA	NYGC	MG	exAM	exAM_ERN1
FM_176-TAAGCACCAGAAGTGC	FM_176	VA	NYGC	MG	Adapt	Adapt_HIF1A
FM_176-GTCAAACGTCGTTGGC	FM_176	VA	NYGC	MG	exAM	exAM_ERN1
FM_176-TATCTGTAGGGTAGCT	FM_176	VA	NYGC	MG	exAM	exAM_ERN1
FM_176-GGGAAGTAGCCGGAAT	FM_176	VA	NYGC	PVM	PVM	PVM_CD163
FM_176-AGGTCTACAGACCCGT	FM_176	VA	NYGC	MG	Adapt	Adapt_HIST
FM_176-GATCCCTTCGTCGATA	FM_176	VA	NYGC	MG	exAM	exAM_ERN1
FM_176-GGGTCTGTCTTCGGTC	FM_176	VA	NYGC	MG	Adapt	Adapt_TMEM163
FM_176-AACCATGCACTATCGA	FM_176	VA	NYGC	MG	exAM	exAM_ERN1
FM_176-GGAGAACCAGGAGGTT	FM_176	VA	NYGC	MG	exAM	exAM_ERN1
FM_176-TCCATGCAGAAACCCG	FM_176	VA	NYGC	MG	Adapt	Adapt_HIF1A
FM_176-CGGAGAAGTGAGATCG	FM_176	VA	NYGC	MG	Adapt	Adapt_HIST
FM_176-ACTTTGTCAACGGGTA	FM_176	VA	NYGC	MG	exAM	exAM_ERN1
FM_176-GGAGCAAAGAGGTCGT	FM_176	VA	NYGC	PVM	PVM	PVM_CD163
FM_176-TCTATACTCCGCCTAT	FM_176	VA	NYGC	MG	exAM	exAM_ERN1
FM_176-CTTCTCTGTGCCCAGT	FM_176	VA	NYGC	MG	exAM	exAM_ERN1
FM_176-CTCAATTAGCGAAACC	FM_176	VA	NYGC	MG	exAM	exAM_ERN1
FM_176-TGAGTCAAGCCTGTGC	FM_176	VA	NYGC	MG	exAM	exAM_ERN1
FM_176-TCATCATAGGCATCTT	FM_176	VA	NYGC	MG	exAM	exAM_ERN1
FM_176-CATGGTAGTGCCTACG	FM_176	VA	NYGC	MG	exAM	exAM_ERN1
FM_176-GGCTTTCGTTTCCATT	FM_176	VA	NYGC	MG	Adapt	Adapt_AIF1
FM_176-TCAGCAATCGGCCCAA	FM_176	VA	NYGC	PVM	PVM	PVM_CD163
FM_176-GATTCGAAGTGATAAC	FM_176	VA	NYGC	MG	Adapt	Adapt_AIF1
FM_176-AGTAGTCCACGGAAGT	FM_176	VA	NYGC	MG	exAM	exAM_ERN1
FM_176-ACGATCAAGCCTCGTG	FM_176	VA	NYGC	MG	Homeo	Homeo_PICALM
FM_176-GCTGGGTCATGATAGA	FM_176	VA	NYGC	PVM	PVM	PVM_CD163
FM_176-ACGTAGTCACAACCGC	FM_176	VA	NYGC	MG	exAM	exAM_ERN1
FM_176-GATAGAAAGCACTCAT	FM_176	VA	NYGC	MG	Adapt	Adapt_AIF1
FM_176-TGTGGCGCATTGTACG	FM_176	VA	NYGC	MG	exAM	exAM_ERN1
FM_176-CGCAGGTGTAGCCAGA	FM_176	VA	NYGC	MG	exAM	exAM_ERN1
FM_176-TTCCGTGTCAAGATAG	FM_176	VA	NYGC	MG	exAM	exAM_ERN1
FM_176-AATTCCTAGCATCAGG	FM_176	VA	NYGC	MG	Adapt	Adapt_HIST
FM_176-ACGATCAAGTTGGCGA	FM_176	VA	NYGC	MG	exAM	exAM_ERN1
FM_176-GGTTGTACACAGTCGC	FM_176	VA	NYGC	MG	exAM	exAM_ERN1
FM_176-AGGCATTGTGATTCAC	FM_176	VA	NYGC	MG	Prolif	Prolif_MKI67
FM_176-AGCATCATCTGAATCG	FM_176	VA	NYGC	MG	Homeo	Homeo_PICALM
FM_176-TAACCAGAGGCACGAT	FM_176	VA	NYGC	MG	Adapt	Adapt_AIF1
FM_176-CGAGGCTGTTTACTGG	FM_176	VA	NYGC	MG	exAM	exAM_ERN1
FM_176-ACTGATGTCATGAGTC	FM_176	VA	NYGC	MG	Adapt	Adapt_CCL3
FM_176-TTACCGCCAATCCTAG	FM_176	VA	NYGC	MG	Homeo	Homeo_PICALM
FM_176-TAACCAGAGCTATCCA	FM_176	VA	NYGC	PVM	PVM	PVM_CD163
FM_176-TTCAATCCAATGGCCC	FM_176	VA	NYGC	MG	Prolif	Prolif_MKI67
FM_176-CTGCGAGAGGGAGGGT	FM_176	VA	NYGC	MG	exAM	exAM_ERN1
FM_176-TTAATCCCATGTGCTA	FM_176	VA	NYGC	MG	exAM	exAM_ERN1
FM_176-TTCGCTGAGACAAGCC	FM_176	VA	NYGC	MG	Homeo	Homeo_PICALM
FM_176-TATTCCATCTCGTGAA	FM_176	VA	NYGC	MG	exAM	exAM_ERN1
FM_176-CAGCAGCGTCGTAATC	FM_176	VA	NYGC	PVM	PVM	PVM_CD163
FM_176-GTGTGATGTGGCCTCA	FM_176	VA	NYGC	MG	Adapt	Adapt_AIF1
FM_176-AGGATCTCAGCAGTGA	FM_176	VA	NYGC	MG	ADAM	ADAM_GPNMB
FM_176-CAGTTAGCAACGAGGT	FM_176	VA	NYGC	MG	exAM	exAM_ERN1
FM_176-TGTAACGAGTGCCTCG	FM_176	VA	NYGC	MG	exAM	exAM_ERN1
FM_176-GTTCTATCATTGGGAG	FM_176	VA	NYGC	MG	Adapt	Adapt_AIF1
FM_176-TGCAGTACAGATACCT	FM_176	VA	NYGC	MG	Adapt	Adapt_AIF1
FM_176-CATTGTTCACCTGTCT	FM_176	VA	NYGC	MG	exAM	exAM_ERN1
FM_176-ATGAGTCAGCCGATCC	FM_176	VA	NYGC	MG	Adapt	Adapt_HIST
FM_176-GATGCTAAGCTATCCA	FM_176	VA	NYGC	MG	Adapt	Adapt_AIF1
FM_176-ACCCAAATCCCAACTC	FM_176	VA	NYGC	MG	exAM	exAM_ERN1
FM_176-TCTACCGTCTCGTCAC	FM_176	VA	NYGC	MG	exAM	exAM_ERN1
FM_176-AATCACGTCCGAGCTG	FM_176	VA	NYGC	MG	Adapt	Adapt_AIF1
FM_176-TCTCTGGCAGGCCCTA	FM_176	VA	NYGC	MG	exAM	exAM_ERN1
FM_176-CAAGCTATCGTTAGTG	FM_176	VA	NYGC	MG	Homeo	Homeo_PICALM
FM_176-TGGTGATGTGTACAGG	FM_176	VA	NYGC	MG	exAM	exAM_ERN1
FM_176-GTTGTAGGTGCAGATG	FM_176	VA	NYGC	MG	exAM	exAM_ERN1
FM_176-ACATGCACACGGCGTT	FM_176	VA	NYGC	MG	exAM	exAM_ERN1
FM_176-TGTTACTCACTGCGTG	FM_176	VA	NYGC	MG	Adapt	Adapt_AIF1
FM_176-GTGTCCTTCGGCTGAC	FM_176	VA	NYGC	MG	exAM	exAM_ERN1
FM_176-TTAGTCTGTGTCATCA	FM_176	VA	NYGC	MG	exAM	exAM_ERN1
FM_176-ATCACAGGTCGATTTG	FM_176	VA	NYGC	MG	exAM	exAM_ERN1
FM_176-CCGGTGAGTGCTTATG	FM_176	VA	NYGC	MG	Adapt	Adapt_AIF1
FM_176-TCCTCCCTCGCGCTGA	FM_176	VA	NYGC	MG	exAM	exAM_ERN1
FM_176-TGAGTCAGTCTAGGCC	FM_176	VA	NYGC	MG	Prolif	Prolif_MKI67
FM_176-TTGGGCGGTACAAACA	FM_176	VA	NYGC	MG	exAM	exAM_ERN1
FM_176-GCGGATCAGCTGTGCC	FM_176	VA	NYGC	MG	exAM	exAM_ERN1
FM_176-CCATAAGAGCGAACTG	FM_176	VA	NYGC	MG	exAM	exAM_ERN1
FM_176-ATTTCACAGACCCGCT	FM_176	VA	NYGC	MG	exAM	exAM_ERN1
FM_176-TGGATGTTCTGGAGAG	FM_176	VA	NYGC	MG	exAM	exAM_ERN1
FM_176-TGATGCATCCTGTTGC	FM_176	VA	NYGC	PVM	PVM	PVM_CD163
FM_176-AGCCAGCGTTCAAACC	FM_176	VA	NYGC	MG	exAM	exAM_ERN1
FM_176-GTGTTCCAGCTGCGAA	FM_176	VA	NYGC	MG	exAM	exAM_ERN1
FM_176-AGGTCTACAGCTGAAG	FM_176	VA	NYGC	PVM	PVM	PVM_CD163
FM_176-CCCAACTGTAGAGTTA	FM_176	VA	NYGC	MG	exAM	exAM_ERN1
FM_176-TAAGCACCATCCTCAC	FM_176	VA	NYGC	MG	Adapt	Adapt_AIF1
FM_176-CTGCCTACAGACTGCC	FM_176	VA	NYGC	MG	exAM	exAM_ERN1
FM_176-CACGTGGCATGGCTAT	FM_176	VA	NYGC	MG	exAM	exAM_ERN1
FM_176-AACAACCTCGGACCAC	FM_176	VA	NYGC	MG	Adapt	Adapt_IFI44L
FM_176-TAAGCCAAGCGTCAAG	FM_176	VA	NYGC	MG	Adapt	Adapt_HSPA1A
FM_176-GGGTTTACATGACAAA	FM_176	VA	NYGC	MG	exAM	exAM_ERN1
FM_176-AGATGAAGTTGTGCAT	FM_176	VA	NYGC	MG	exAM	exAM_ERN1
FM_176-CTCATTACATGTACGT	FM_176	VA	NYGC	PVM	PVM	PVM_CD163
FM_176-GTGCTTCCATCTTAGG	FM_176	VA	NYGC	MG	exAM	exAM_ERN1
FM_176-CGGAGAAAGTCCCGAC	FM_176	VA	NYGC	MG	Adapt	Adapt_HSPA1A
FM_176-ACCATTTCACCCAAGC	FM_176	VA	NYGC	MG	Adapt	Adapt_AIF1
FM_176-CTGCTCAGTGTACATC	FM_176	VA	NYGC	MG	exAM	exAM_ERN1
FM_176-CGCAGGTGTGTGTTTG	FM_176	VA	NYGC	MG	Adapt	Adapt_IFI44L
FM_176-TATTGGGAGATTTGCC	FM_176	VA	NYGC	MG	exAM	exAM_ERN1
FM_176-CGGGACTAGCACTTTG	FM_176	VA	NYGC	MG	Adapt	Adapt_AIF1
FM_176-GAGGCCTTCGACACTA	FM_176	VA	NYGC	MG	Prolif	Prolif_MKI67
FM_176-TCGGATAAGCTGAAAT	FM_176	VA	NYGC	MG	Adapt	Adapt_HSPA1A
FM_176-GCCAGTGGTCAAGCCC	FM_176	VA	NYGC	MG	exAM	exAM_ERN1
FM_176-TTCCACGCAAGCGAGT	FM_176	VA	NYGC	PVM	PVM	PVM_CD163
FM_176-TCGCTCAAGAAACCAT	FM_176	VA	NYGC	MG	exAM	exAM_ERN1
FM_176-GAATAGAAGGGTGAGG	FM_176	VA	NYGC	MG	exAM	exAM_ERN1
FM_176-TTTACCAGTCCAGCGT	FM_176	VA	NYGC	MG	Adapt	Adapt_AIF1
FM_176-GCTGCAGGTAAGCGGT	FM_176	VA	NYGC	MG	exAM	exAM_ERN1
FM_176-AGTGATCGTAAGTTAG	FM_176	VA	NYGC	MG	Prolif	Prolif_MKI67
FM_176-CCTCTCCTCGTTCCCA	FM_176	VA	NYGC	MG	Prolif	Prolif_MKI67
FM_176-TAGTGCAGTGGCTGAA	FM_176	VA	NYGC	MG	exAM	exAM_ERN1
FM_176-AAGCGTTAGCCGAATG	FM_176	VA	NYGC	MG	exAM	exAM_ERN1
FM_176-CTGTATTCATTGAAGA	FM_176	VA	NYGC	MG	exAM	exAM_ERN1
FM_176-TCGTGGGAGTGACCTT	FM_176	VA	NYGC	MG	exAM	exAM_ERN1
FM_176-AACCTTTAGGTTGGTG	FM_176	VA	NYGC	MG	exAM	exAM_ERN1
FM_176-CCCTTAGTCGGCATAT	FM_176	VA	NYGC	MG	exAM	exAM_ERN1
FM_176-CTTCGGTTCAGTCATG	FM_176	VA	NYGC	MG	exAM	exAM_ERN1
FM_176-GGAGAACGTATCACCA	FM_176	VA	NYGC	MG	Adapt	Adapt_AIF1
FM_176-AGGTAGGTCAAACGAA	FM_176	VA	NYGC	MG	exAM	exAM_ERN1
FM_176-GTAAGTCGTATCGATC	FM_176	VA	NYGC	MG	exAM	exAM_ERN1
FM_176-ATCGTGAGTGCTGTCG	FM_176	VA	NYGC	MG	exAM	exAM_ERN1
FM_176-ACGTTCCAGGTCCCTG	FM_176	VA	NYGC	MG	exAM	exAM_ERN1
FM_176-CATAGACTCGGAGTGA	FM_176	VA	NYGC	MG	exAM	exAM_ERN1
FM_176-TGGTTAGCACTTGACA	FM_176	VA	NYGC	PVM	PVM	PVM_CD163
FM_176-AGAACAAGTCGAAACG	FM_176	VA	NYGC	MG	exAM	exAM_ERN1
FM_176-TGTTCTATCGCTGACG	FM_176	VA	NYGC	MG	exAM	exAM_ERN1
FM_176-TGTTTGTGTGTGGACA	FM_176	VA	NYGC	MG	exAM	exAM_ERN1
FM_176-AGAAATGTCATGCTAG	FM_176	VA	NYGC	MG	exAM	exAM_ERN1
FM_176-TGGTGATGTCTAATCG	FM_176	VA	NYGC	MG	exAM	exAM_ERN1
FM_176-GCACATACAATACCTG	FM_176	VA	NYGC	PVM	PVM	PVM_CD163
FM_176-GACATCACACGGGCTT	FM_176	VA	NYGC	MG	exAM	exAM_ERN1
FM_176-TAAGCCATCCGTCACT	FM_176	VA	NYGC	MG	exAM	exAM_ERN1
FM_176-CAACCAACAAATCAGA	FM_176	VA	NYGC	MG	exAM	exAM_ERN1
FM_176-TACTTGTTCTCCCAAC	FM_176	VA	NYGC	MG	exAM	exAM_ERN1
FM_176-CTTGATTGTGGCAGAT	FM_176	VA	NYGC	PVM	PVM	PVM_CD163
FM_176-TGGCGTGAGACCAAGC	FM_176	VA	NYGC	MG	exAM	exAM_ERN1
FM_176-CCCGGAAGTGTTGACT	FM_176	VA	NYGC	MG	exAM	exAM_ERN1
FM_176-GGGCTCACAGCGCGTT	FM_176	VA	NYGC	MG	Homeo	Homeo_PICALM
FM_176-TTGCGTCGTACAGTAA	FM_176	VA	NYGC	MG	exAM	exAM_ERN1
FM_176-GAAGCCCGTCTGTGAT	FM_176	VA	NYGC	PVM	PVM	PVM_CD163
FM_176-TTGAACGGTTGAGGAC	FM_176	VA	NYGC	MG	exAM	exAM_ERN1
FM_176-ATTTCTGCAGCTTTGA	FM_176	VA	NYGC	MG	exAM	exAM_ERN1
FM_176-GTCCCATGTGTTTACG	FM_176	VA	NYGC	MG	exAM	exAM_ERN1
FM_176-GTCCACTAGTGTTCAC	FM_176	VA	NYGC	MG	exAM	exAM_ERN1
FM_176-CATTCTAAGCATGTTC	FM_176	VA	NYGC	MG	Adapt	Adapt_HSPA1A
FM_176-TGGGAAGTCACGTAGT	FM_176	VA	NYGC	MG	exAM	exAM_ERN1
FM_176-TTCCTAATCATGAGAA	FM_176	VA	NYGC	MG	exAM	exAM_ERN1
FM_176-TACCGGGAGCATAGGC	FM_176	VA	NYGC	MG	exAM	exAM_ERN1
FM_176-TACTTGTCACTAAACC	FM_176	VA	NYGC	MG	exAM	exAM_ERN1
FM_176-TAACTTCCAGCAGATG	FM_176	VA	NYGC	MG	Homeo	Homeo_FRMD4A
FM_176-ACCCTCACACGACTAT	FM_176	VA	NYGC	MG	exAM	exAM_ERN1
FM_176-ATGTCTTTCATTCGTT	FM_176	VA	NYGC	MG	exAM	exAM_ERN1
FM_176-TTACCGCCAGGAGGTT	FM_176	VA	NYGC	MG	exAM	exAM_ERN1
FM_176-TAACACGTCCGTATAG	FM_176	VA	NYGC	MG	Adapt	Adapt_HIF1A
FM_176-GTAATCGTCAGTCAGT	FM_176	VA	NYGC	MG	exAM	exAM_ERN1
FM_176-CAGCAGCAGCAACTTC	FM_176	VA	NYGC	MG	Adapt	Adapt_AIF1
FM_176-CAACGGCAGAGCACTG	FM_176	VA	NYGC	MG	exAM	exAM_ERN1
FM_176-TCCCAGTCAACGTTAC	FM_176	VA	NYGC	MG	exAM	exAM_ERN1
FM_176-GTCACTCGTCCTGTCT	FM_176	VA	NYGC	MG	exAM	exAM_ERN1
FM_176-GAGCTGCCATGTCAGT	FM_176	VA	NYGC	MG	Adapt	Adapt_HIST
FM_176-CGGCAGTCATTGAAGA	FM_176	VA	NYGC	MG	exAM	exAM_ERN1
FM_176-CTTGAGAAGAGCCCAA	FM_176	VA	NYGC	MG	Adapt	Adapt_AIF1
FM_176-AACCATGAGTTGTCGT	FM_176	VA	NYGC	MG	Adapt	Adapt_IFI44L
FM_176-TCTTAGTGTGGTCTGC	FM_176	VA	NYGC	PVM	PVM	PVM_CD163
FM_176-AAGATAGCACTCTCGT	FM_176	VA	NYGC	MG	exAM	exAM_ERN1
FM_176-AAGTGAAGTCTACGTA	FM_176	VA	NYGC	MG	Adapt	Adapt_AIF1
FM_176-AGCGTATGTTTCAGAC	FM_176	VA	NYGC	MG	exAM	exAM_ERN1
FM_176-AACCACAGTCGCGGTT	FM_176	VA	NYGC	MG	exAM	exAM_ERN1
FM_176-CACAGATTCGTTAGTG	FM_176	VA	NYGC	MG	exAM	exAM_ERN1
FM_176-GGTTAACCATGGCGCT	FM_176	VA	NYGC	MG	exAM	exAM_ERN1
FM_176-GGAGATGCAGTTCTAG	FM_176	VA	NYGC	MG	exAM	exAM_ERN1
FM_176-AACTTCTGTTTACCTT	FM_176	VA	NYGC	MG	Adapt	Adapt_AIF1
FM_176-TGGTAGTTCTGCGGAC	FM_176	VA	NYGC	MG	Adapt	Adapt_HIST
FM_176-TCCTCCCCAGCATGCC	FM_176	VA	NYGC	MG	exAM	exAM_ERN1
FM_176-TAGGTACAGAGACAAG	FM_176	VA	NYGC	PVM	PVM	PVM_CD163
FM_176-GCAGCTGCAGGAGGAG	FM_176	VA	NYGC	MG	exAM	exAM_ERN1
FM_176-GAAGTAAGTATGAAGT	FM_176	VA	NYGC	MG	exAM	exAM_ERN1
FM_176-CAGAGCCGTACTAGCT	FM_176	VA	NYGC	MG	Adapt	Adapt_AIF1
FM_176-ACTGCAACATGACTCA	FM_176	VA	NYGC	MG	exAM	exAM_ERN1
FM_176-ACGTAACGTTTGTTGG	FM_176	VA	NYGC	MG	Adapt	Adapt_AIF1
FM_176-AGCGCCATCCGGTTCT	FM_176	VA	NYGC	MG	exAM	exAM_ERN1
FM_176-ACCCTTGGTACGATGG	FM_176	VA	NYGC	MG	exAM	exAM_ERN1
FM_176-GCGAGAACACTCATAG	FM_176	VA	NYGC	MG	Adapt	Adapt_HSPA1A
FM_176-CTTAGGAAGCCAAGCA	FM_176	VA	NYGC	PVM	PVM	PVM_CD163
FM_176-TCAAGCATCCCAGTGG	FM_176	VA	NYGC	MG	Adapt	Adapt_AIF1
FM_176-TAAGTCGAGTGCCTCG	FM_176	VA	NYGC	MG	exAM	exAM_ERN1
FM_176-AGGACGAAGGGCAGAG	FM_176	VA	NYGC	MG	exAM	exAM_ERN1
FM_176-TGTTGAGAGCTGCCTG	FM_176	VA	NYGC	MG	exAM	exAM_ERN1
FM_176-TATTGGGCATGGAAGC	FM_176	VA	NYGC	MG	exAM	exAM_ERN1
FM_176-TCAGTGAGTGGTCTCG	FM_176	VA	NYGC	MG	exAM	exAM_ERN1
FM_176-AAGAACAGTTTACTTC	FM_176	VA	NYGC	MG	exAM	exAM_ERN1
FM_176-AAAGGATCAGCTGTTA	FM_176	VA	NYGC	MG	Adapt	Adapt_AIF1
FM_176-AGGCATTCAGAGTAAT	FM_176	VA	NYGC	MG	Adapt	Adapt_HIST
FM_176-TCCACCAGTTAGGGTG	FM_176	VA	NYGC	MG	exAM	exAM_ERN1
FM_176-GGGCGTTTCCTACTGC	FM_176	VA	NYGC	MG	exAM	exAM_ERN1
FM_176-CCGGTAGCAAGGTTGG	FM_176	VA	NYGC	MG	exAM	exAM_ERN1
FM_176-CTATCTAGTAGATTAG	FM_176	VA	NYGC	MG	exAM	exAM_ERN1
FM_176-TGAGGGACAGTGTACT	FM_176	VA	NYGC	MG	exAM	exAM_ERN1
FM_176-ATCACAGCACCTGTCT	FM_176	VA	NYGC	MG	exAM	exAM_ERN1
FM_176-CATGCGGTCTCTGAGA	FM_176	VA	NYGC	MG	exAM	exAM_ERN1
FM_176-TTACCGCGTTAAAGTG	FM_176	VA	NYGC	MG	exAM	exAM_ERN1
FM_176-AAGTCGTTCGGTTAGT	FM_176	VA	NYGC	MG	Prolif	Prolif_MKI67
FM_176-TGAGCATCACCGAATT	FM_176	VA	NYGC	MG	exAM	exAM_ERN1
FM_176-AGGACGATCAGATGCT	FM_176	VA	NYGC	MG	exAM	exAM_ERN1
FM_176-CTCAACCAGGAAAGGT	FM_176	VA	NYGC	MG	Adapt	Adapt_AIF1
FM_176-GACCAATAGAGAGGGC	FM_176	VA	NYGC	MG	Adapt	Adapt_AIF1
FM_176-TCCATCGGTCGCCACA	FM_176	VA	NYGC	MG	exAM	exAM_ERN1
FM_176-CAGATTGTCGTAGTGT	FM_176	VA	NYGC	MG	exAM	exAM_ERN1
FM_176-CAAAGAACAATCTCTT	FM_176	VA	NYGC	MG	Adapt	Adapt_IFI44L
FM_176-TGATTTCAGCTTCGTA	FM_176	VA	NYGC	MG	Adapt	Adapt_HSPA1A
FM_176-CAGTTCCGTCAAAGTA	FM_176	VA	NYGC	MG	exAM	exAM_ERN1
FM_176-TATGTTCAGCGCCTTG	FM_176	VA	NYGC	MG	Homeo	Homeo_PICALM
FM_176-CGGAATTGTACCTAGT	FM_176	VA	NYGC	PVM	PVM	PVM_CD163
FM_176-AAAGGGCCACAGCATT	FM_176	VA	NYGC	MG	exAM	exAM_ERN1
FM_176-CGGAATTCAGACCCGT	FM_176	VA	NYGC	MG	Adapt	Adapt_AIF1
FM_176-ATCCGTCCAGTGTGGA	FM_176	VA	NYGC	MG	exAM	exAM_ERN1
FM_176-GAATCGTAGGCCTTGC	FM_176	VA	NYGC	MG	exAM	exAM_ERN1
FM_176-GTCATTTTCGCTCATC	FM_176	VA	NYGC	MG	Adapt	Adapt_HSPA1A
FM_176-CTCATGCGTGTGTGGA	FM_176	VA	NYGC	MG	Prolif	Prolif_MKI67
FM_176-ACTTTCACACTGTCCT	FM_176	VA	NYGC	MG	exAM	exAM_ERN1
FM_176-ACACAGTTCATGGATC	FM_176	VA	NYGC	MG	Adapt	Adapt_AIF1
FM_176-CCCTCTCGTGTGTACT	FM_176	VA	NYGC	MG	exAM	exAM_ERN1
FM_176-GAGGCAAGTATGGAAT	FM_176	VA	NYGC	MG	Adapt	Adapt_AIF1
FM_176-CTAGGTAAGGACAGTC	FM_176	VA	NYGC	MG	Adapt	Adapt_HIST
FM_176-TGGGCGTCAAGGTTGG	FM_176	VA	NYGC	MG	Adapt	Adapt_HIST
FM_176-TGAATCGGTACGCTAT	FM_176	VA	NYGC	MG	exAM	exAM_ERN1
FM_176-TCTACATTCTGAGGTT	FM_176	VA	NYGC	MG	exAM	exAM_ERN1
FM_176-CAAAGAAGTAGCGTCC	FM_176	VA	NYGC	MG	exAM	exAM_ERN1
FM_176-ACATCCCCATCCAATG	FM_176	VA	NYGC	MG	exAM	exAM_ERN1
FM_176-AGAAGCGGTTCCATTT	FM_176	VA	NYGC	MG	Adapt	Adapt_TMEM163
FM_176-CATACAGTCTTGGGCG	FM_176	VA	NYGC	MG	exAM	exAM_ERN1
FM_176-TCATTACCAATGTCTG	FM_176	VA	NYGC	PVM	PVM	PVM_CD163
FM_176-GGGCTACCATACACCA	FM_176	VA	NYGC	MG	exAM	exAM_ERN1
FM_176-CTGTACCGTAGTACGG	FM_176	VA	NYGC	PVM	PVM	PVM_CD163
FM_176-AACGGGACAGCCGTCA	FM_176	VA	NYGC	MG	exAM	exAM_ERN1
FM_176-ACTTCGCGTAGTATAG	FM_176	VA	NYGC	MG	Prolif	Prolif_MKI67
FM_176-AAAGGTAAGCCGCACT	FM_176	VA	NYGC	MG	exAM	exAM_ERN1
FM_176-CTGGCAGGTGTTTACG	FM_176	VA	NYGC	MG	exAM	exAM_ERN1
FM_176-ATGAGTCGTTCAGCGC	FM_176	VA	NYGC	MG	Adapt	Adapt_AIF1
FM_176-TAGGTTGTCGAGTCCG	FM_176	VA	NYGC	MG	exAM	exAM_ERN1
FM_176-CGTAAGTTCCATAGAC	FM_176	VA	NYGC	MG	ADAM	ADAM_GPNMB
FM_176-TAAGTCGGTGTTAGCT	FM_176	VA	NYGC	MG	exAM	exAM_ERN1
FM_176-TCTAACTAGACCTGGA	FM_176	VA	NYGC	MG	Adapt	Adapt_HSPA1A
FM_176-AGAGCAGGTAGCTGAG	FM_176	VA	NYGC	MG	exAM	exAM_ERN1
FM_176-GACCTTCTCTTCACAT	FM_176	VA	NYGC	MG	exAM	exAM_ERN1
FM_176-TATCTTGCATCATGAC	FM_176	VA	NYGC	MG	Adapt	Adapt_AIF1
FM_176-AGAAGTAGTACCACGC	FM_176	VA	NYGC	MG	Adapt	Adapt_AIF1
FM_176-GAAGGGTAGTGCTACT	FM_176	VA	NYGC	MG	exAM	exAM_ERN1
FM_176-AAGTTCGTCAAATGAG	FM_176	VA	NYGC	MG	exAM	exAM_ERN1
FM_176-CATAGACAGTTCTACG	FM_176	VA	NYGC	MG	exAM	exAM_ERN1
FM_176-CATACAGGTACGATGG	FM_176	VA	NYGC	MG	exAM	exAM_ERN1
FM_176-GGATGTTCAGAAGCTG	FM_176	VA	NYGC	MG	Adapt	Adapt_AIF1
FM_176-GCAACATTCCTAGCTC	FM_176	VA	NYGC	MG	exAM	exAM_ERN1
FM_176-CTAGACAAGACGCATG	FM_176	VA	NYGC	MG	exAM	exAM_ERN1
FM_176-AGAGAATAGAGGTGCT	FM_176	VA	NYGC	PVM	PVM	PVM_CD163
FM_176-TTACGCCTCTCGCCTA	FM_176	VA	NYGC	MG	Adapt	Adapt_HIST
FM_176-AGTCAACGTTCGGCCA	FM_176	VA	NYGC	MG	exAM	exAM_ERN1
FM_176-TGTCCTGAGTACCGGA	FM_176	VA	NYGC	MG	exAM	exAM_ERN1
FM_176-GTGCTTCAGGGCCAAT	FM_176	VA	NYGC	MG	Prolif	Prolif_MKI67
FM_176-GGCTTTCGTAGCCCTG	FM_176	VA	NYGC	MG	Homeo	Homeo_PICALM
FM_176-GCACATACATAATCGC	FM_176	VA	NYGC	MG	Adapt	Adapt_HSPA1A
FM_176-GTTTGGAGTAGACAAT	FM_176	VA	NYGC	MG	exAM	exAM_ERN1
FM_176-ACGTCCTTCTTGGCTC	FM_176	VA	NYGC	MG	exAM	exAM_ERN1
FM_176-TGCCGAGTCACTTTGT	FM_176	VA	NYGC	MG	exAM	exAM_ERN1
FM_176-CCGTAGGTCATCGCTC	FM_176	VA	NYGC	MG	exAM	exAM_ERN1
FM_176-TACTGCCCATCAGTCA	FM_176	VA	NYGC	MG	exAM	exAM_ERN1
FM_176-GAGTCATTCGAGAGCA	FM_176	VA	NYGC	MG	exAM	exAM_ERN1
FM_176-AGGCCACCACTTTAGG	FM_176	VA	NYGC	MG	exAM	exAM_ERN1
FM_176-TGGGAGAGTTCGCGTG	FM_176	VA	NYGC	MG	Adapt	Adapt_HSPA1A
FM_176-TATATCCAGTCTGTAC	FM_176	VA	NYGC	MG	exAM	exAM_ERN1
FM_176-TTGCATTCAGCATGCC	FM_176	VA	NYGC	MG	Homeo	Homeo_PICALM
FM_176-GCATTAGTCGTTGTGA	FM_176	VA	NYGC	MG	exAM	exAM_ERN1
FM_176-AATGGAAGTTGCCAAT	FM_176	VA	NYGC	PVM	PVM	PVM_CD163
FM_176-TGCCGAGTCGGTTGTA	FM_176	VA	NYGC	MG	Adapt	Adapt_AIF1
FM_176-CAATCGAAGAAGCGCT	FM_176	VA	NYGC	MG	exAM	exAM_ERN1
FM_176-GGTAATCTCTGACAGT	FM_176	VA	NYGC	MG	exAM	exAM_ERN1
FM_176-GTCACGGAGCACTGGA	FM_176	VA	NYGC	MG	exAM	exAM_ERN1
FM_176-ACTTTCACAGACTCTA	FM_176	VA	NYGC	MG	exAM	exAM_ERN1
FM_176-CCCGGAAAGGACGCTA	FM_176	VA	NYGC	MG	Adapt	Adapt_AIF1
FM_176-GGGTATTTCCATCGTC	FM_176	VA	NYGC	MG	Adapt	Adapt_HIST
FM_176-TCACGGGCAGACACAG	FM_176	VA	NYGC	MG	exAM	exAM_ERN1
FM_176-CACTGAAAGCTGAGTG	FM_176	VA	NYGC	MG	Adapt	Adapt_AIF1
FM_176-CGGAGAAAGTTTGTCG	FM_176	VA	NYGC	MG	exAM	exAM_ERN1
FM_176-CAGGCCACAGAACTCT	FM_176	VA	NYGC	MG	Prolif	Prolif_MKI67
FM_176-TCCTAATTCCACAGCG	FM_176	VA	NYGC	MG	exAM	exAM_ERN1
FM_176-ACACAGTGTACTGAGG	FM_176	VA	NYGC	MG	exAM	exAM_ERN1
FM_176-GTCGTTCGTCCATAGT	FM_176	VA	NYGC	MG	exAM	exAM_ERN1
FM_176-CGTAATGTCAACTGGT	FM_176	VA	NYGC	MG	ADAM	ADAM_GPNMB
FM_176-TTCACGCTCAAAGAAC	FM_176	VA	NYGC	MG	exAM	exAM_ERN1
FM_176-AAAGTGACACGATAGG	FM_176	VA	NYGC	PVM	PVM	PVM_CD163
FM_176-TGCCGAGCAAAGTATG	FM_176	VA	NYGC	MG	exAM	exAM_ERN1
FM_176-CTCAATTTCGGTAAGG	FM_176	VA	NYGC	MG	exAM	exAM_ERN1
FM_176-TTCACCGAGCTTTGTG	FM_176	VA	NYGC	MG	exAM	exAM_ERN1
FM_176-TCACGGGTCCTTACCG	FM_176	VA	NYGC	MG	exAM	exAM_ERN1
FM_176-GTTACCCAGTGTAGTA	FM_176	VA	NYGC	MG	exAM	exAM_ERN1
FM_176-CATTCATGTCCTTAAG	FM_176	VA	NYGC	MG	exAM	exAM_ERN1
FM_176-TACGGTAGTGTGCTTA	FM_176	VA	NYGC	MG	exAM	exAM_ERN1
FM_176-GCGTGCATCTGGCCTT	FM_176	VA	NYGC	MG	exAM	exAM_ERN1
FM_176-GTAACACGTTACGCCG	FM_176	VA	NYGC	PVM	PVM	PVM_CD163
FM_176-GAGATGGAGCAGTACG	FM_176	VA	NYGC	MG	Adapt	Adapt_AIF1
FM_176-ATCGATGAGATGACAT	FM_176	VA	NYGC	MG	Adapt	Adapt_AIF1
FM_176-TGGAGAGAGCACTGGA	FM_176	VA	NYGC	MG	Adapt	Adapt_HSPA1A
FM_176-AGTCACAGTATCTCTT	FM_176	VA	NYGC	MG	Homeo	Homeo_PICALM
FM_176-CCAAGCGGTGACTAAA	FM_176	VA	NYGC	MG	exAM	exAM_ERN1
FM_176-GCGTTTCAGGAGTATT	FM_176	VA	NYGC	MG	exAM	exAM_ERN1
FM_176-CATTCATGTGGCCACT	FM_176	VA	NYGC	MG	Adapt	Adapt_HSPA1A
FM_176-TCAGGGCAGGTCATAA	FM_176	VA	NYGC	PVM	PVM	PVM_CD163
FM_176-CAAGCTACAGACACCC	FM_176	VA	NYGC	PVM	PVM	PVM_CD163
FM_176-CCTGTTGAGGACAACC	FM_176	VA	NYGC	MG	exAM	exAM_ERN1
FM_176-TCATGTTAGTATGATG	FM_176	VA	NYGC	MG	exAM	exAM_ERN1
FM_176-TTAGGGTAGCGATGCA	FM_176	VA	NYGC	MG	exAM	exAM_ERN1
FM_176-GGTGGCTGTATCACCA	FM_176	VA	NYGC	MG	exAM	exAM_ERN1
FM_176-TTGAACGAGCTGAAGC	FM_176	VA	NYGC	MG	Adapt	Adapt_TMEM163
FM_176-CCTATCGAGATGTAGT	FM_176	VA	NYGC	MG	Adapt	Adapt_TMEM163
FM_176-TGATCAGTCTTCGCTG	FM_176	VA	NYGC	MG	Adapt	Adapt_HIF1A
FM_176-TCATTGTCAAGGACAC	FM_176	VA	NYGC	MG	exAM	exAM_ERN1
FM_176-TTGGATGGTAGACAGC	FM_176	VA	NYGC	MG	exAM	exAM_ERN1
FM_176-GGTAGAGTCACTGTCC	FM_176	VA	NYGC	MG	Adapt	Adapt_AIF1
FM_176-CGGAACCCATCAGCGC	FM_176	VA	NYGC	MG	Adapt	Adapt_AIF1
FM_176-AAGCCATCATCACGGC	FM_176	VA	NYGC	MG	exAM	exAM_ERN1
FM_176-TTGCATTAGACTACGG	FM_176	VA	NYGC	MG	Adapt	Adapt_AIF1
FM_176-GTGTCCTCATATCGGT	FM_176	VA	NYGC	MG	exAM	exAM_ERN1
FM_176-TTCGGTCCACCCAAGC	FM_176	VA	NYGC	PVM	PVM	PVM_CD163
FM_176-GGCACGTAGGCTCACC	FM_176	VA	NYGC	MG	exAM	exAM_ERN1
FM_176-AACCACACACCAGCTG	FM_176	VA	NYGC	MG	exAM	exAM_ERN1
FM_176-TACGGGCAGACTCATC	FM_176	VA	NYGC	MG	exAM	exAM_ERN1
FM_176-AATTTCCGTCCCTGAG	FM_176	VA	NYGC	PVM	PVM	PVM_CD163
FM_176-TTCTAACAGACATAGT	FM_176	VA	NYGC	MG	Adapt	Adapt_HIF1A
FM_176-GCAGTTATCTCACCCA	FM_176	VA	NYGC	PVM	PVM	PVM_CD163
FM_176-GAAACCTGTGGAACAC	FM_176	VA	NYGC	MG	exAM	exAM_ERN1
FM_176-TCCCATGCAAGTGGTG	FM_176	VA	NYGC	MG	exAM	exAM_ERN1
FM_176-GGCTTTCCATCGGCCA	FM_176	VA	NYGC	MG	exAM	exAM_ERN1
FM_176-TGGAACTGTCGTGGTC	FM_176	VA	NYGC	MG	exAM	exAM_ERN1
FM_176-CTAGGTAGTGTGGACA	FM_176	VA	NYGC	MG	exAM	exAM_ERN1
FM_176-TTCCAATTCCTAGAGT	FM_176	VA	NYGC	MG	exAM	exAM_ERN1
FM_176-ATTACCTTCAGGGATG	FM_176	VA	NYGC	MG	exAM	exAM_ERN1
FM_176-GGTAATCGTACCATAC	FM_176	VA	NYGC	MG	exAM	exAM_ERN1
FM_176-CGATGCGAGCGGTATG	FM_176	VA	NYGC	MG	exAM	exAM_ERN1
FM_176-AGGAATACACAGTACT	FM_176	VA	NYGC	MG	exAM	exAM_ERN1
FM_176-CAGAGCCAGAGGTTAT	FM_176	VA	NYGC	MG	exAM	exAM_ERN1
FM_176-AAACCCAGTACTCGAT	FM_176	VA	NYGC	MG	Homeo	Homeo_FRMD4A
FM_176-TATCAGGCAGTAGAGC	FM_176	VA	NYGC	MG	Adapt	Adapt_AIF1
FM_176-GTGATGTCAGGTAGTG	FM_176	VA	NYGC	MG	exAM	exAM_ERN1
FM_176-ATGGTTGAGGCGTTGA	FM_176	VA	NYGC	MG	exAM	exAM_ERN1
FM_176-ACGTAGTGTAGGACCA	FM_176	VA	NYGC	MG	exAM	exAM_ERN1
FM_176-CATACAGCATGACCCG	FM_176	VA	NYGC	MG	exAM	exAM_ERN1
FM_176-GTACAACTCCATCTAT	FM_176	VA	NYGC	MG	exAM	exAM_ERN1
FM_176-CGTGATAAGCGCAATG	FM_176	VA	NYGC	PVM	PVM	PVM_CD163
FM_176-GGGTTTAAGCATATGA	FM_176	VA	NYGC	MG	exAM	exAM_ERN1
FM_176-TCATATCGTCTACATG	FM_176	VA	NYGC	MG	exAM	exAM_ERN1
FM_176-TAACCAGGTCGCCTAG	FM_176	VA	NYGC	MG	exAM	exAM_ERN1
FM_176-TTACTGTAGGCCCAAA	FM_176	VA	NYGC	PVM	PVM	PVM_CD163
FM_176-AAAGTCCTCTATACGG	FM_176	VA	NYGC	MG	exAM	exAM_ERN1
FM_176-GATGGAGGTAGTGGCA	FM_176	VA	NYGC	MG	exAM	exAM_ERN1
FM_176-CTAACTTGTGTTACTG	FM_176	VA	NYGC	MG	exAM	exAM_ERN1
FM_176-TCGGTCTAGATAGCAT	FM_176	VA	NYGC	MG	exAM	exAM_ERN1
FM_176-ATCGTGAGTTGTGCCG	FM_176	VA	NYGC	MG	Adapt	Adapt_AIF1
FM_176-GCCGTGACAGAGGACT	FM_176	VA	NYGC	MG	exAM	exAM_ERN1
FM_176-CCGGGTATCGAATGCT	FM_176	VA	NYGC	MG	Adapt	Adapt_AIF1
FM_176-CCTGCATCAGTCGAGA	FM_176	VA	NYGC	MG	exAM	exAM_ERN1
FM_176-ATGTCTTTCTGCTTAT	FM_176	VA	NYGC	MG	exAM	exAM_ERN1
FM_176-CCTTTGGGTAATGCTC	FM_176	VA	NYGC	MG	exAM	exAM_ERN1
FM_176-CATTCTAGTAATGCGG	FM_176	VA	NYGC	MG	Adapt	Adapt_AIF1
FM_176-TTACGCCTCTCGCTCA	FM_176	VA	NYGC	MG	Adapt	Adapt_AIF1
FM_176-GGGTGTCCAATACCCA	FM_176	VA	NYGC	PVM	PVM	PVM_CD163
FM_176-CGGTCAGGTTCAACGT	FM_176	VA	NYGC	MG	exAM	exAM_ERN1
FM_176-ATTTACCAGGTTGGTG	FM_176	VA	NYGC	MG	Prolif	Prolif_MKI67
FM_176-CGGGACTCAAGTGTCT	FM_176	VA	NYGC	MG	exAM	exAM_ERN1
FM_176-CTTTCAAAGACAGCTG	FM_176	VA	NYGC	MG	Adapt	Adapt_HIF1A
FM_176-AGTTCGAGTACATACC	FM_176	VA	NYGC	MG	exAM	exAM_ERN1
FM_176-GACGTTAGTCACCACG	FM_176	VA	NYGC	MG	Adapt	Adapt_AIF1
FM_176-GTAGAAAGTTTATGCG	FM_176	VA	NYGC	MG	exAM	exAM_ERN1
FM_176-GCTCAAACACTGGATT	FM_176	VA	NYGC	MG	exAM	exAM_ERN1
FM_176-CTCCATGGTAGATTAG	FM_176	VA	NYGC	MG	Adapt	Adapt_HSPA1A
FM_176-AGCATCATCCACTTCG	FM_176	VA	NYGC	MG	exAM	exAM_ERN1
FM_176-CGATGGCAGTACCATC	FM_176	VA	NYGC	PVM	PVM	PVM_CD163
FM_176-AGGGTGACAGTTGAAA	FM_176	VA	NYGC	MG	Prolif	Prolif_MKI67
FM_176-CCCTCTCTCTGAGAGG	FM_176	VA	NYGC	MG	exAM	exAM_ERN1
FM_176-GAGTGTTCACGTCATA	FM_176	VA	NYGC	MG	exAM	exAM_ERN1
FM_176-TCGTGGGAGCGACTGA	FM_176	VA	NYGC	MG	exAM	exAM_ERN1
FM_176-GGACGTCTCTCGACGG	FM_176	VA	NYGC	MG	Adapt	Adapt_AIF1
FM_176-TTCGATTGTCTTGCGG	FM_176	VA	NYGC	MG	exAM	exAM_ERN1
FM_176-GGCACGTCAGTCACGC	FM_176	VA	NYGC	MG	exAM	exAM_ERN1
FM_176-GATAGAAAGATTACCC	FM_176	VA	NYGC	MG	exAM	exAM_ERN1
FM_176-TGCGGCAAGACCAAGC	FM_176	VA	NYGC	MG	Adapt	Adapt_TMEM163
FM_176-CTCAGAATCCACCTCA	FM_176	VA	NYGC	MG	exAM	exAM_ERN1
FM_176-ACAGGGAAGTTCCATG	FM_176	VA	NYGC	MG	Adapt	Adapt_AIF1
FM_176-CTCTCAGCACGCAGTC	FM_176	VA	NYGC	MG	Adapt	Adapt_CCL3
FM_176-ACTATGGCATCAGCAT	FM_176	VA	NYGC	MG	exAM	exAM_ERN1
FM_176-CCCGAAGTCTCGCAGG	FM_176	VA	NYGC	MG	exAM	exAM_ERN1
FM_176-GAGTCTATCATGCTAG	FM_176	VA	NYGC	MG	exAM	exAM_ERN1
FM_176-TGTAACGCAAGCTGCC	FM_176	VA	NYGC	MG	Adapt	Adapt_AIF1
FM_176-CACCGTTGTTGCACGC	FM_176	VA	NYGC	MG	exAM	exAM_ERN1
FM_176-TTTACGTCAGGTTTAC	FM_176	VA	NYGC	PVM	PVM	PVM_CD163
FM_176-TTCTGTAGTATACGGG	FM_176	VA	NYGC	MG	exAM	exAM_ERN1
FM_176-CTTCTCTCAACGTTAC	FM_176	VA	NYGC	MG	Adapt	Adapt_AIF1
FM_176-CCTATCGAGGAGGTTC	FM_176	VA	NYGC	PVM	PVM	PVM_CD163
FM_176-TGATCAGTCGTCTAAG	FM_176	VA	NYGC	MG	Adapt	Adapt_HSPA1A
FM_176-CAATTTCAGTGATCGG	FM_176	VA	NYGC	PVM	PVM	PVM_CD163
FM_176-AAACGAACAGCCTACG	FM_176	VA	NYGC	MG	exAM	exAM_ERN1
FM_176-AGGTTGTAGAGGTCGT	FM_176	VA	NYGC	MG	exAM	exAM_ERN1
FM_176-CACATGAAGTATAGAC	FM_176	VA	NYGC	MG	Homeo	Homeo_FRMD4A
FM_176-GGATCTATCAGTGATC	FM_176	VA	NYGC	MG	Adapt	Adapt_HIST
FM_176-GTACAACTCACGATAC	FM_176	VA	NYGC	MG	exAM	exAM_ERN1
FM_176-ACGGTTACACGTCATA	FM_176	VA	NYGC	MG	Adapt	Adapt_AIF1
FM_176-CCGGACATCGTCTAAG	FM_176	VA	NYGC	MG	exAM	exAM_ERN1
FM_176-CTACGGGCAGCGTATT	FM_176	VA	NYGC	PVM	PVM	PVM_CD163
FM_176-GAGTTTGAGGTGATCG	FM_176	VA	NYGC	PVM	PVM	PVM_CD163
FM_176-TTAGGCAAGGGTTAGC	FM_176	VA	NYGC	MG	exAM	exAM_ERN1
FM_176-GACTCAACATCGTTCC	FM_176	VA	NYGC	MG	Adapt	Adapt_AIF1
FM_176-TCAAGACCATCACAGT	FM_176	VA	NYGC	MG	Adapt	Adapt_AIF1
FM_176-CCGAACGAGATGTTGA	FM_176	VA	NYGC	MG	Adapt	Adapt_CCL3
FM_176-AGCTACATCGGACGTC	FM_176	VA	NYGC	MG	Adapt	Adapt_AIF1
FM_176-GAGAGGTTCGTCAGAT	FM_176	VA	NYGC	MG	exAM	exAM_ERN1
FM_176-TATTGCTAGAGTCACG	FM_176	VA	NYGC	MG	exAM	exAM_ERN1
FM_176-GTTAGTGTCCGCGATG	FM_176	VA	NYGC	MG	exAM	exAM_ERN1
FM_176-TCACGCTAGGGCAGAG	FM_176	VA	NYGC	MG	exAM	exAM_ERN1
FM_176-CTGTAGAAGAAGTCCG	FM_176	VA	NYGC	PVM	PVM	PVM_CD163
FM_176-CTGTGAATCCACAGGC	FM_176	VA	NYGC	MG	exAM	exAM_ERN1
FM_176-GTATTGGGTAATCAAG	FM_176	VA	NYGC	MG	Adapt	Adapt_AIF1
FM_176-TTTACTGTCGTCGATA	FM_176	VA	NYGC	MG	Homeo	Homeo_PICALM
FM_176-TCCATGCTCAGAGTTC	FM_176	VA	NYGC	MG	exAM	exAM_ERN1
FM_176-AGCATCAAGCCAGAGT	FM_176	VA	NYGC	MG	Adapt	Adapt_AIF1
FM_176-GAGTCATAGCGTTACT	FM_176	VA	NYGC	PVM	PVM	PVM_CD163
FM_176-CAGTGCGGTCTGTCCT	FM_176	VA	NYGC	MG	exAM	exAM_ERN1
FM_176-GTCCACTGTACGAGCA	FM_176	VA	NYGC	MG	exAM	exAM_ERN1
FM_176-GGTAATCTCGGTAGGA	FM_176	VA	NYGC	MG	exAM	exAM_ERN1
FM_176-CTTCCTTCATGACGGA	FM_176	VA	NYGC	PVM	PVM	PVM_CD163
FM_176-CAGCAATGTCGCAACC	FM_176	VA	NYGC	MG	exAM	exAM_ERN1
FM_176-GCATCGGCAGGCCCTA	FM_176	VA	NYGC	MG	exAM	exAM_ERN1
FM_176-TGTAACGGTACCTAGT	FM_176	VA	NYGC	MG	exAM	exAM_ERN1
FM_176-CCTCAGTGTCCTCAGG	FM_176	VA	NYGC	PVM	PVM	PVM_CD163
FM_176-CACTAAGGTGAGTAGC	FM_176	VA	NYGC	MG	Adapt	Adapt_AIF1
FM_176-CTAAGTGGTATGAGGC	FM_176	VA	NYGC	PVM	PVM	PVM_CD163
FM_176-AAGAACAAGCGACTTT	FM_176	VA	NYGC	MG	exAM	exAM_ERN1
FM_176-CCTGCATCAGGGAGAG	FM_176	VA	NYGC	MG	exAM	exAM_ERN1
FM_176-AAGGAATCAACCAACT	FM_176	VA	NYGC	MG	Adapt	Adapt_AIF1
FM_176-TGGGTTAAGGAGGCAG	FM_176	VA	NYGC	MG	Adapt	Adapt_AIF1
FM_176-GCGAGAACATCTGCGG	FM_176	VA	NYGC	PVM	PVM	PVM_CD163
FM_176-ACGTCCTAGGCTAGCA	FM_176	VA	NYGC	MG	exAM	exAM_ERN1
FM_176-AGGGTCCCAGTGGGTA	FM_176	VA	NYGC	MG	exAM	exAM_ERN1
FM_176-CTATCCGGTCCACACG	FM_176	VA	NYGC	MG	exAM	exAM_ERN1
FM_176-GTGGTTAGTCAGACTT	FM_176	VA	NYGC	MG	Adapt	Adapt_HIF1A
FM_176-GTTGAACCACCGCTAG	FM_176	VA	NYGC	MG	Adapt	Adapt_AIF1
FM_176-CGACAGCTCTCCAAGA	FM_176	VA	NYGC	MG	exAM	exAM_ERN1
FM_176-ATCTCTACAGGAATAT	FM_176	VA	NYGC	MG	Adapt	Adapt_HSPA1A
FM_176-CATGCGGTCGGAGATG	FM_176	VA	NYGC	MG	exAM	exAM_ERN1
FM_176-ATCTCTACAAGGCAAC	FM_176	VA	NYGC	MG	Adapt	Adapt_HIST
FM_176-CCCGAAGAGCTCTGTA	FM_176	VA	NYGC	MG	exAM	exAM_ERN1
FM_176-TGATCAGAGTCACGAG	FM_176	VA	NYGC	MG	exAM	exAM_ERN1
FM_176-GAGAGGTTCCAGTACA	FM_176	VA	NYGC	MG	Adapt	Adapt_AIF1
FM_176-TTTGGTTAGTGGTTGG	FM_176	VA	NYGC	PVM	PVM	PVM_CD163
FM_176-GTGCGTGTCGCGAAGA	FM_176	VA	NYGC	MG	Adapt	Adapt_HSPA1A
FM_176-CGCATAACACCCTTAC	FM_176	VA	NYGC	MG	Adapt	Adapt_AIF1
FM_176-CTCATGCGTCTGTGAT	FM_176	VA	NYGC	MG	Adapt	Adapt_AIF1
FM_176-ATGAAAGAGGTCGAGT	FM_176	VA	NYGC	MG	exAM	exAM_ERN1
FM_176-CGACAGCAGCACTGGA	FM_176	VA	NYGC	MG	Adapt	Adapt_AIF1
FM_176-CGGGTCAGTGTGATGG	FM_176	VA	NYGC	MG	exAM	exAM_ERN1
FM_176-TACATTCAGTGAATAC	FM_176	VA	NYGC	MG	exAM	exAM_ERN1
FM_176-GCTTGGGGTCGTACTA	FM_176	VA	NYGC	MG	Adapt	Adapt_AIF1
FM_176-TGCGATAAGCCGATAG	FM_176	VA	NYGC	MG	Adapt	Adapt_HIST
FM_176-GGGACCTTCCGAAATC	FM_176	VA	NYGC	MG	Homeo	Homeo_PICALM
FM_176-GGGATGATCGTCGGGT	FM_176	VA	NYGC	MG	Adapt	Adapt_AIF1
FM_176-CTGCATCTCGTCAACA	FM_176	VA	NYGC	MG	exAM	exAM_ERN1
FM_176-CTCTCAGGTCATCCGG	FM_176	VA	NYGC	MG	exAM	exAM_ERN1
FM_176-CGGGCATAGCTTAGTC	FM_176	VA	NYGC	MG	exAM	exAM_ERN1
FM_176-ATGGAGGCACCTGCTT	FM_176	VA	NYGC	MG	exAM	exAM_ERN1
FM_176-GACGCTGGTGCATGTT	FM_176	VA	NYGC	MG	Adapt	Adapt_AIF1
FM_176-TGCTCGTTCAAACCTG	FM_176	VA	NYGC	MG	exAM	exAM_ERN1
FM_176-CTGTCGTCAGCGACAA	FM_176	VA	NYGC	MG	exAM	exAM_ERN1
FM_176-TGTGAGTAGAAATCCA	FM_176	VA	NYGC	MG	exAM	exAM_ERN1
FM_176-CGATGGCTCGCGTAGC	FM_176	VA	NYGC	MG	exAM	exAM_ERN1
FM_176-CATTGTTGTGGCACTC	FM_176	VA	NYGC	MG	exAM	exAM_ERN1
FM_176-GAATCGTGTTTCGCTC	FM_176	VA	NYGC	MG	Adapt	Adapt_AIF1
FM_176-GCACATACAGCGGTTC	FM_176	VA	NYGC	MG	Adapt	Adapt_AIF1
FM_176-CGAATTGCATCCGTTC	FM_176	VA	NYGC	MG	exAM	exAM_ERN1
FM_176-TTGTGGACATCTCAAG	FM_176	VA	NYGC	PVM	PVM	PVM_CD163
FM_176-GATCGTAAGACATAGT	FM_176	VA	NYGC	MG	exAM	exAM_ERN1
FM_176-AATGGCTGTTTATGCG	FM_176	VA	NYGC	MG	exAM	exAM_ERN1
FM_176-CGAGGCTTCATTGTGG	FM_176	VA	NYGC	MG	Adapt	Adapt_HSPA1A
FM_176-CTACATTAGATCCCGC	FM_176	VA	NYGC	MG	Adapt	Adapt_HIST
FM_176-GTAACCATCACTTGTT	FM_176	VA	NYGC	MG	exAM	exAM_ERN1
FM_176-GGCTGTGGTCGTACTA	FM_176	VA	NYGC	MG	Adapt	Adapt_AIF1
FM_176-AAACGAACAAGACGGT	FM_176	VA	NYGC	MG	exAM	exAM_ERN1
FM_176-GAGTTACAGCATTGAA	FM_176	VA	NYGC	MG	exAM	exAM_ERN1
FM_176-CATCGCTAGATACATG	FM_176	VA	NYGC	MG	Adapt	Adapt_HIF1A
FM_176-TGATGGTCATGGCTAT	FM_176	VA	NYGC	MG	exAM	exAM_ERN1
FM_176-AGGAGGTTCCGACAGC	FM_176	VA	NYGC	MG	exAM	exAM_ERN1
FM_176-CAGATCAAGATAGTCA	FM_176	VA	NYGC	MG	exAM	exAM_ERN1
FM_176-ACGATGTGTCTACGAT	FM_176	VA	NYGC	PVM	PVM	PVM_CD163
FM_176-CGAGGAAAGATGCTAA	FM_176	VA	NYGC	MG	exAM	exAM_ERN1
FM_176-TCCACCACAAGATGTA	FM_176	VA	NYGC	MG	exAM	exAM_ERN1
FM_176-TTGGGTAGTACGTAGG	FM_176	VA	NYGC	MG	exAM	exAM_ERN1
FM_176-GTGTTAGAGCTTGTTG	FM_176	VA	NYGC	MG	exAM	exAM_ERN1
FM_176-TTCACGCTCTCGTCGT	FM_176	VA	NYGC	MG	Adapt	Adapt_TMEM163
FM_176-TTCCTTCGTCATCCCT	FM_176	VA	NYGC	MG	exAM	exAM_ERN1
FM_176-AAAGTGACATGAATAG	FM_176	VA	NYGC	MG	exAM	exAM_ERN1
FM_176-ATGATCGGTGAGTTTC	FM_176	VA	NYGC	MG	Adapt	Adapt_AIF1
FM_176-AATGCCAAGTATGCAA	FM_176	VA	NYGC	MG	Adapt	Adapt_AIF1
FM_176-CCCGGAACATATGCGT	FM_176	VA	NYGC	MG	Adapt	Adapt_AIF1
FM_176-GGCAGTCAGACGTCCC	FM_176	VA	NYGC	MG	Adapt	Adapt_HSPA1A
FM_176-AGAACCTTCCTCACCA	FM_176	VA	NYGC	MG	exAM	exAM_ERN1
FM_176-ACACTGATCCGGACGT	FM_176	VA	NYGC	MG	exAM	exAM_ERN1
FM_176-AAACGAAGTTTCAGAC	FM_176	VA	NYGC	MG	exAM	exAM_ERN1
FM_176-GATTCTTGTTGGTGTT	FM_176	VA	NYGC	MG	Adapt	Adapt_AIF1
FM_176-GAGAAATCAAAGAACT	FM_176	VA	NYGC	MG	Adapt	Adapt_AIF1
FM_176-GTGAGCCCACATTGTG	FM_176	VA	NYGC	MG	exAM	exAM_ERN1
FM_176-TGATGGTTCATACAGC	FM_176	VA	NYGC	MG	Homeo	Homeo_PICALM
FM_176-GTTGCGGAGTTCGGTT	FM_176	VA	NYGC	MG	exAM	exAM_ERN1
FM_176-AGGCCACCAGTCCGTG	FM_176	VA	NYGC	MG	Adapt	Adapt_AIF1
FM_176-ACGTAACAGATTGATG	FM_176	VA	NYGC	PVM	PVM	PVM_CD163
FM_176-TGAGCATAGACGTCCC	FM_176	VA	NYGC	MG	Adapt	Adapt_AIF1
FM_176-CGTAAGTAGGGAGTGG	FM_176	VA	NYGC	MG	exAM	exAM_ERN1
FM_176-TTCCAATCAGTAGTTC	FM_176	VA	NYGC	MG	exAM	exAM_ERN1
FM_176-GAGGGTATCTAGGCCG	FM_176	VA	NYGC	MG	exAM	exAM_ERN1
FM_176-CTTTCAATCGGCCTTT	FM_176	VA	NYGC	MG	exAM	exAM_ERN1
FM_176-ACTGTGACAGCTGTAT	FM_176	VA	NYGC	PVM	PVM	PVM_CD163
FM_176-CCGGTGACATGAGTAA	FM_176	VA	NYGC	MG	Adapt	Adapt_HSPA1A
FM_176-CTAGACATCCGTACGG	FM_176	VA	NYGC	MG	exAM	exAM_ERN1
FM_176-TGGCGTGAGCTCTGTA	FM_176	VA	NYGC	MG	exAM	exAM_ERN1
FM_176-TGACCCTAGTGGTTAA	FM_176	VA	NYGC	MG	exAM	exAM_ERN1
FM_176-CTGTCGTCACACCTTC	FM_176	VA	NYGC	MG	exAM	exAM_ERN1
FM_176-CATTCTAAGACATCAA	FM_176	VA	NYGC	MG	Adapt	Adapt_HIST
FM_176-GTATTTCTCGGCTTCT	FM_176	VA	NYGC	MG	exAM	exAM_ERN1
FM_176-GGTCACGAGCGATTCT	FM_176	VA	NYGC	PVM	PVM	PVM_CD163
FM_176-CTCATCGAGCATGATA	FM_176	VA	NYGC	MG	exAM	exAM_ERN1
FM_176-TCGTGCTCAACCGACC	FM_176	VA	NYGC	MG	exAM	exAM_ERN1
FM_176-GACTCAAGTATGGGAC	FM_176	VA	NYGC	MG	Adapt	Adapt_AIF1
FM_176-TATTTCGAGTGGTGAC	FM_176	VA	NYGC	MG	exAM	exAM_ERN1
FM_176-AGGCATTGTTGTAAAG	FM_176	VA	NYGC	MG	Adapt	Adapt_AIF1
FM_176-CGTGAATAGGAACGAA	FM_176	VA	NYGC	MG	Adapt	Adapt_TMEM163
FM_176-TCCAGAACATGTTTGG	FM_176	VA	NYGC	MG	Adapt	Adapt_AIF1
FM_176-AGCATCAGTACCGCGT	FM_176	VA	NYGC	MG	Adapt	Adapt_HSPA1A
FM_176-GTCCCATCATCGGTTA	FM_176	VA	NYGC	MG	exAM	exAM_ERN1
FM_176-CACATGAAGTTGGACG	FM_176	VA	NYGC	MG	exAM	exAM_ERN1
FM_176-CTCTCAGAGCACTTTG	FM_176	VA	NYGC	MG	exAM	exAM_ERN1
FM_176-AACAAGAGTCCCTGAG	FM_176	VA	NYGC	MG	Adapt	Adapt_HIST
FM_176-AAGATAGCAATCGCGC	FM_176	VA	NYGC	MG	exAM	exAM_ERN1
FM_176-TGTGTGACACATTACG	FM_176	VA	NYGC	MG	Adapt	Adapt_AIF1
FM_176-TGCACGGGTGTCTTGA	FM_176	VA	NYGC	MG	Adapt	Adapt_HIST
FM_176-ACGGTTATCCGGTTCT	FM_176	VA	NYGC	MG	exAM	exAM_ERN1
FM_176-CTGTACCAGGGAGGTG	FM_176	VA	NYGC	MG	exAM	exAM_ERN1
FM_176-CAATTTCCATTGGGAG	FM_176	VA	NYGC	MG	exAM	exAM_ERN1
FM_176-TCGGGTGCATCGGAAG	FM_176	VA	NYGC	MG	exAM	exAM_ERN1
FM_176-GTCAGCGTCAGGCGAA	FM_176	VA	NYGC	MG	exAM	exAM_ERN1
FM_176-ACCTGTCGTTATGACC	FM_176	VA	NYGC	MG	exAM	exAM_ERN1
FM_176-TGGGAAGAGGTTCTTG	FM_176	VA	NYGC	MG	Adapt	Adapt_AIF1
FM_176-GCCAGGTAGACCATAA	FM_176	VA	NYGC	MG	exAM	exAM_ERN1
FM_176-AGCTTCCCAGATTAAG	FM_176	VA	NYGC	MG	Adapt	Adapt_AIF1
FM_176-CTGTAGACAGAGCCCT	FM_176	VA	NYGC	MG	Adapt	Adapt_AIF1
FM_176-CTGAGCGGTGATTCAC	FM_176	VA	NYGC	MG	Adapt	Adapt_AIF1
FM_176-GGCTGTGAGGACATCG	FM_176	VA	NYGC	MG	exAM	exAM_ERN1
FM_176-GCCGATGGTTTCGATG	FM_176	VA	NYGC	MG	ADAM	ADAM_GPNMB
FM_176-CCACGTTTCATTGCCC	FM_176	VA	NYGC	MG	Adapt	Adapt_AIF1
FM_176-GTCGTTCCAACCGTGC	FM_176	VA	NYGC	MG	exAM	exAM_ERN1
FM_176-TCCTCTTAGTTGCTGT	FM_176	VA	NYGC	MG	exAM	exAM_ERN1
FM_176-GTCGCGACAACATACC	FM_176	VA	NYGC	MG	Adapt	Adapt_AIF1
FM_176-CGGAATTTCCGCTAGG	FM_176	VA	NYGC	MG	exAM	exAM_ERN1
FM_176-CCTCAGTAGTACGAGC	FM_176	VA	NYGC	MG	exAM	exAM_ERN1
FM_176-ACGGAAGTCAGACCTA	FM_176	VA	NYGC	MG	exAM	exAM_ERN1
FM_176-GTAATGCCAGGACATG	FM_176	VA	NYGC	MG	exAM	exAM_ERN1
FM_176-GACTTCCAGGGAGAAT	FM_176	VA	NYGC	MG	ADAM	ADAM_GPNMB
FM_176-TCAGGGCAGGTCTGGA	FM_176	VA	NYGC	MG	Adapt	Adapt_AIF1
FM_176-TGCGGCAGTATAGGGC	FM_176	VA	NYGC	PVM	PVM	PVM_CD163
FM_176-CCAATGAGTAACGCGA	FM_176	VA	NYGC	MG	Adapt	Adapt_TMEM163
FM_176-AGATCCAGTGAATATG	FM_176	VA	NYGC	MG	Adapt	Adapt_AIF1
FM_176-AAATGGAAGAGGCGGA	FM_176	VA	NYGC	MG	exAM	exAM_ERN1
FM_176-TGGATGTAGAAACTGT	FM_176	VA	NYGC	MG	Adapt	Adapt_HIF1A
FM_176-GTGACGCAGCATGAAT	FM_176	VA	NYGC	MG	Adapt	Adapt_AIF1
FM_176-ACCAAACGTGTTCAGT	FM_176	VA	NYGC	PVM	PVM	PVM_CD163
FM_176-ACTTCGCCAACACAGG	FM_176	VA	NYGC	MG	Prolif	Prolif_MKI67
FM_176-TCACTCGAGCAGCGAT	FM_176	VA	NYGC	MG	Adapt	Adapt_AIF1
FM_176-ACTGTGAGTCTGATCA	FM_176	VA	NYGC	MG	Adapt	Adapt_AIF1
FM_176-TATACCTTCTACTATC	FM_176	VA	NYGC	MG	Adapt	Adapt_HIST
FM_176-GGCTTGGGTATGACAA	FM_176	VA	NYGC	PVM	PVM	PVM_CD163
FM_176-CGAGAAGGTAGATGTA	FM_176	VA	NYGC	MG	Adapt	Adapt_HIST
FM_176-GGTTAACCACAGCATT	FM_176	VA	NYGC	MG	Adapt	Adapt_AIF1
FM_176-CATGCAAAGGCGAAGG	FM_176	VA	NYGC	MG	exAM	exAM_ERN1
FM_176-AGGTAGGCAGCGTGAA	FM_176	VA	NYGC	MG	exAM	exAM_ERN1
FM_176-GCGATCGCACAAATGA	FM_176	VA	NYGC	MG	exAM	exAM_ERN1
FM_176-AGGGTGATCGTGCGAC	FM_176	VA	NYGC	MG	exAM	exAM_ERN1
FM_176-TACCCACGTCTTCTAT	FM_176	VA	NYGC	MG	Adapt	Adapt_AIF1
FM_176-CCCATTGAGCAGTCTT	FM_176	VA	NYGC	MG	exAM	exAM_ERN1
FM_176-CAACCAAGTGCATACT	FM_176	VA	NYGC	MG	Adapt	Adapt_IFI44L
FM_176-TCATTACTCTGTACAG	FM_176	VA	NYGC	MG	exAM	exAM_ERN1
FM_176-AGACCCGTCCATCAGA	FM_176	VA	NYGC	PVM	PVM	PVM_CD163
FM_176-ACGATCACACGGCACT	FM_176	VA	NYGC	MG	exAM	exAM_ERN1
FM_176-GTCGAATCAATCCTAG	FM_176	VA	NYGC	MG	Adapt	Adapt_AIF1
FM_176-ACCCTCAAGTTAACAG	FM_176	VA	NYGC	MG	exAM	exAM_ERN1
FM_176-TTACCGCGTGCTAGCC	FM_176	VA	NYGC	MG	Adapt	Adapt_HSPA1A
FM_176-TATCCTACAGTAGAGC	FM_176	VA	NYGC	MG	exAM	exAM_ERN1
FM_176-GTGGAGACAACCGGAA	FM_176	VA	NYGC	MG	Adapt	Adapt_HIST
FM_176-ACCACAATCACTTGGA	FM_176	VA	NYGC	PVM	PVM	PVM_CD163
FM_176-CTCCACATCCAATGCA	FM_176	VA	NYGC	PVM	PVM	PVM_CD163
FM_176-TCTTTGAGTATAGCTC	FM_176	VA	NYGC	MG	exAM	exAM_ERN1
FM_176-TCAGTTTAGCATTTCG	FM_176	VA	NYGC	MG	Adapt	Adapt_HIST
FM_176-TTAGGGTTCCCGGTAG	FM_176	VA	NYGC	MG	exAM	exAM_ERN1
FM_176-TAGTGCATCTATACGG	FM_176	VA	NYGC	MG	Adapt	Adapt_AIF1
FM_176-CGTCCATCACATACTG	FM_176	VA	NYGC	MG	exAM	exAM_ERN1
FM_176-TTAGGGTGTAGCGTTT	FM_176	VA	NYGC	MG	exAM	exAM_ERN1
FM_176-CTGAGCGCACCTGATA	FM_176	VA	NYGC	MG	exAM	exAM_ERN1
FM_176-TGATTTCCAACACTAC	FM_176	VA	NYGC	MG	exAM	exAM_ERN1
FM_176-TCGGGTGTCTGAGTCA	FM_176	VA	NYGC	MG	exAM	exAM_ERN1
FM_176-GGTAACTGTCGCAGTC	FM_176	VA	NYGC	MG	exAM	exAM_ERN1
FM_176-GAACACTCAGTAACCT	FM_176	VA	NYGC	MG	Adapt	Adapt_AIF1
FM_176-TCCGATCAGTCGAGGT	FM_176	VA	NYGC	MG	Adapt	Adapt_HSPA1A
FM_176-CGAGTGCCAATTCTTC	FM_176	VA	NYGC	MG	exAM	exAM_ERN1
FM_176-TCCGAAAAGGGCTTCC	FM_176	VA	NYGC	MG	Adapt	Adapt_AIF1
FM_176-TACCGGGTCCTCATAT	FM_176	VA	NYGC	MG	exAM	exAM_ERN1
FM_176-TCTCTGGAGGTGCTTT	FM_176	VA	NYGC	PVM	PVM	PVM_CD163
FM_176-GCATCGGGTCATCCCT	FM_176	VA	NYGC	MG	Adapt	Adapt_AIF1
FM_176-AGAGCCCTCCATTTCA	FM_176	VA	NYGC	MG	Adapt	Adapt_AIF1
FM_176-CCATCACGTTAGGACG	FM_176	VA	NYGC	MG	Adapt	Adapt_HSPA1A
FM_176-TGGTGATAGCCATGCC	FM_176	VA	NYGC	MG	exAM	exAM_ERN1
FM_176-CGTTAGACATCAACCA	FM_176	VA	NYGC	MG	Homeo	Homeo_PICALM
FM_176-GGGACAAAGCCAAGTG	FM_176	VA	NYGC	PVM	PVM	PVM_CD163
FM_176-ATCTCTAGTTAGCTAC	FM_176	VA	NYGC	MG	exAM	exAM_ERN1
FM_176-AAGCATCAGGTGATAT	FM_176	VA	NYGC	MG	Adapt	Adapt_AIF1
FM_176-CTAAGTGAGACGAAGA	FM_176	VA	NYGC	MG	exAM	exAM_ERN1
FM_176-GACCAATCAAGTGGGT	FM_176	VA	NYGC	MG	Adapt	Adapt_AIF1
FM_176-TATTGGGAGACCTCAT	FM_176	VA	NYGC	PVM	PVM	PVM_CD163
FM_176-ATCCATTAGTATAACG	FM_176	VA	NYGC	MG	exAM	exAM_ERN1
FM_176-TGAGCATCACATGTTG	FM_176	VA	NYGC	MG	exAM	exAM_ERN1
FM_176-TCGGGACCACTTCTCG	FM_176	VA	NYGC	MG	exAM	exAM_ERN1
FM_176-AGTAGTCCAGTCTGGC	FM_176	VA	NYGC	MG	Adapt	Adapt_AIF1
FM_176-AATTTCCAGCACACAG	FM_176	VA	NYGC	MG	Adapt	Adapt_AIF1
FM_176-TAAGCGTAGTCGAAAT	FM_176	VA	NYGC	MG	exAM	exAM_ERN1
FM_176-TAAGCACAGGTGCCAA	FM_176	VA	NYGC	MG	Adapt	Adapt_HSPA1A
FM_176-AAACGAACACTAACGT	FM_176	VA	NYGC	PVM	PVM	PVM_CD163
FM_176-CACAACACACTGCGAC	FM_176	VA	NYGC	MG	Adapt	Adapt_HIST
FM_176-TGGGAGAAGTAGTCTC	FM_176	VA	NYGC	MG	exAM	exAM_ERN1
FM_176-ACGTTCCCACAGACGA	FM_176	VA	NYGC	MG	Adapt	Adapt_AIF1
FM_176-CACCAAACATGCCGCA	FM_176	VA	NYGC	PVM	PVM	PVM_CD163
FM_176-ATCCATTGTTATTCCT	FM_176	VA	NYGC	MG	Adapt	Adapt_AIF1
FM_176-CCTAACCGTCCATACA	FM_176	VA	NYGC	PVM	PVM	PVM_CD163
FM_176-ATCGTGATCCATCTGC	FM_176	VA	NYGC	MG	exAM	exAM_ERN1
FM_176-CTCAAGACATCCGATA	FM_176	VA	NYGC	MG	exAM	exAM_ERN1
FM_176-TGCATGACACCCTAAA	FM_176	VA	NYGC	MG	exAM	exAM_ERN1
FM_176-CACGTTCTCGGTGTAT	FM_176	VA	NYGC	MG	Prolif	Prolif_MKI67
FM_176-TCGTGGGGTTAAGACA	FM_176	VA	NYGC	MG	exAM	exAM_ERN1
FM_176-GTAACACAGGCACCAA	FM_176	VA	NYGC	PVM	PVM	PVM_CD163
FM_176-TCGTGCTCAATACGCT	FM_176	VA	NYGC	MG	exAM	exAM_ERN1
FM_176-AGTCAACCAATCCTAG	FM_176	VA	NYGC	MG	exAM	exAM_ERN1
FM_176-ACCCTCAGTTGTTGTG	FM_176	VA	NYGC	MG	exAM	exAM_ERN1
FM_176-CTGTAGAGTGTCATCA	FM_176	VA	NYGC	MG	exAM	exAM_ERN1
FM_176-AACGTCATCGCGTTTC	FM_176	VA	NYGC	MG	Adapt	Adapt_AIF1
FM_176-CACAGATTCCCGAACG	FM_176	VA	NYGC	MG	Adapt	Adapt_AIF1
FM_176-TGGATGTTCCATAAGC	FM_176	VA	NYGC	MG	exAM	exAM_ERN1
FM_176-AGCCAGCGTCGAGTGA	FM_176	VA	NYGC	PVM	PVM	PVM_CD163
FM_176-TTGGATGAGGAGGCAG	FM_176	VA	NYGC	MG	exAM	exAM_ERN1
FM_176-GTGTGGCTCGATCCCT	FM_176	VA	NYGC	MG	exAM	exAM_ERN1
FM_176-TTCTTCCAGGTCATAA	FM_176	VA	NYGC	PVM	PVM	PVM_CD163
FM_176-TCTGGCTTCCTCTCTT	FM_176	VA	NYGC	PVM	PVM	PVM_CD163
FM_176-AGGGCCTGTCCCGGTA	FM_176	VA	NYGC	MG	exAM	exAM_ERN1
FM_176-AGTCATGAGGACAACC	FM_176	VA	NYGC	MG	exAM	exAM_ERN1
FM_176-CATCGCTAGATTAGTG	FM_176	VA	NYGC	MG	Prolif	Prolif_MKI67
FM_176-TGCAGTATCATGAGTC	FM_176	VA	NYGC	MG	Adapt	Adapt_AIF1
FM_176-ACAGGGATCGATGGAG	FM_176	VA	NYGC	MG	exAM	exAM_ERN1
FM_176-CGGCAGTTCGTCACCT	FM_176	VA	NYGC	MG	exAM	exAM_ERN1
FM_176-GTCCCATAGCGTCTGC	FM_176	VA	NYGC	MG	exAM	exAM_ERN1
FM_176-AGCTACAAGCGAGAAA	FM_176	VA	NYGC	MG	Adapt	Adapt_AIF1
FM_176-CGAAGGACATCTGGGC	FM_176	VA	NYGC	MG	Homeo	Homeo_PICALM
FM_176-TTGGGATCAATGTCTG	FM_176	VA	NYGC	MG	Adapt	Adapt_AIF1
FM_176-AGAAGCGGTTCGGTCG	FM_176	VA	NYGC	MG	Adapt	Adapt_HIST
FM_176-ACGATCAAGTCGGCCT	FM_176	VA	NYGC	MG	exAM	exAM_ERN1
FM_176-ATAGAGAGTGCGTGCT	FM_176	VA	NYGC	MG	Homeo	Homeo_PICALM
FM_176-CTGCTCAGTTCAAAGA	FM_176	VA	NYGC	MG	Adapt	Adapt_HSPA1A
FM_176-ATACTTCGTAGGAAAG	FM_176	VA	NYGC	MG	exAM	exAM_ERN1
FM_176-GCTGAATGTTAGAAAC	FM_176	VA	NYGC	MG	Adapt	Adapt_AIF1
FM_176-TGCAGTAAGACGGTTG	FM_176	VA	NYGC	MG	Adapt	Adapt_AIF1
FM_176-ACGTCCTTCCGTGTCT	FM_176	VA	NYGC	PVM	PVM	PVM_CD163
FM_176-ATGAGGGTCCTCCACA	FM_176	VA	NYGC	MG	Adapt	Adapt_AIF1
FM_176-CTCCACATCTGCTTTA	FM_176	VA	NYGC	MG	Adapt	Adapt_AIF1
FM_176-TAAGCGTGTGTAACGG	FM_176	VA	NYGC	MG	exAM	exAM_ERN1
FM_176-GGAGCAACACCTCTAC	FM_176	VA	NYGC	MG	Adapt	Adapt_HIST
FM_176-AGTACTGTCACACCGG	FM_176	VA	NYGC	MG	exAM	exAM_ERN1
FM_176-AAGACAATCAAGCGTT	FM_176	VA	NYGC	MG	exAM	exAM_ERN1
FM_176-TTTCGATCAGGTGAGT	FM_176	VA	NYGC	MG	Adapt	Adapt_HIF1A
FM_176-ATCGTAGGTCAGACTT	FM_176	VA	NYGC	MG	Prolif	Prolif_MKI67
FM_176-GTGAGTTCAACAAGTA	FM_176	VA	NYGC	PVM	PVM	PVM_CD163
FM_176-ACGTAGTTCCAACACA	FM_176	VA	NYGC	MG	Adapt	Adapt_IFI44L
FM_176-TAGGAGGGTCATCCGG	FM_176	VA	NYGC	MG	exAM	exAM_ERN1
FM_176-TCTCAGCGTTGTGGCC	FM_176	VA	NYGC	MG	Adapt	Adapt_HIF1A
FM_176-CAATTTCAGGCGCTTC	FM_176	VA	NYGC	PVM	PVM	PVM_CD163
FM_176-ACAGAAACAGGTTCGC	FM_176	VA	NYGC	MG	Adapt	Adapt_CCL3
FM_176-TGCACGGAGAACAAGG	FM_176	VA	NYGC	MG	Adapt	Adapt_HSPA1A
FM_176-CCACACTCAATTGCCA	FM_176	VA	NYGC	PVM	PVM	PVM_CD163
FM_176-GTAGCTATCCACGTAA	FM_176	VA	NYGC	MG	Adapt	Adapt_IFI44L
FM_176-ACGTAGTTCTAAGAAG	FM_176	VA	NYGC	MG	Adapt	Adapt_AIF1
FM_176-GGGAGATAGTTTGAGA	FM_176	VA	NYGC	MG	exAM	exAM_ERN1
FM_176-CCCTTAGGTATTCCGA	FM_176	VA	NYGC	MG	exAM	exAM_ERN1
FM_176-GCGGAAACAGTGTGCC	FM_176	VA	NYGC	MG	Adapt	Adapt_AIF1
FM_176-ATCGGCGTCTACTGCC	FM_176	VA	NYGC	MG	Adapt	Adapt_AIF1
FM_176-CGGAACCTCGCGGACT	FM_176	VA	NYGC	MG	exAM	exAM_ERN1
FM_176-CAAGGGACACCTGAAT	FM_176	VA	NYGC	MG	Homeo	Homeo_PICALM
FM_176-GTAGGAGGTACCAATC	FM_176	VA	NYGC	MG	Adapt	Adapt_HIST
FM_176-GTTGCTCAGGCCTTGC	FM_176	VA	NYGC	MG	Adapt	Adapt_HSPA1A
FM_176-TGTCCTGGTACTGCGC	FM_176	VA	NYGC	MG	ADAM	ADAM_GPNMB
FM_176-TACCCGTAGGAAAGAC	FM_176	VA	NYGC	MG	exAM	exAM_ERN1
FM_176-GTGCTGGCATTCACCC	FM_176	VA	NYGC	MG	Adapt	Adapt_AIF1
FM_176-GGCTTGGAGAAACTGT	FM_176	VA	NYGC	MG	exAM	exAM_ERN1
FM_176-TCGCTCATCCGGCAGT	FM_176	VA	NYGC	PVM	PVM	PVM_CD163
FM_176-GGAAGTGCAGGTGTGA	FM_176	VA	NYGC	MG	Adapt	Adapt_AIF1
FM_176-ACTTTGTAGGACAAGA	FM_176	VA	NYGC	PVM	PVM	PVM_CD163
FM_176-TATCAGGTCATGACAC	FM_176	VA	NYGC	MG	exAM	exAM_ERN1
FM_176-TGCATGAGTCCATAGT	FM_176	VA	NYGC	MG	Adapt	Adapt_AIF1
FM_176-ACGTTCCGTCGCTTAA	FM_176	VA	NYGC	MG	exAM	exAM_ERN1
FM_176-GGGAGTAAGTAATTGG	FM_176	VA	NYGC	MG	exAM	exAM_ERN1
FM_176-AGGACTTTCGAGCACC	FM_176	VA	NYGC	MG	Adapt	Adapt_AIF1
FM_176-GGAGGTAAGTGTTCCA	FM_176	VA	NYGC	MG	Adapt	Adapt_AIF1
FM_176-AGAACAATCTTAATCC	FM_176	VA	NYGC	MG	exAM	exAM_ERN1
FM_176-GAAGCCCTCTACCAGA	FM_176	VA	NYGC	MG	exAM	exAM_ERN1
FM_176-TCGGTCTAGAGAGCGG	FM_176	VA	NYGC	MG	Adapt	Adapt_AIF1
FM_176-CACACAACAGACCCGT	FM_176	VA	NYGC	MG	Adapt	Adapt_AIF1
FM_176-GGGTGTCAGCATCAAA	FM_176	VA	NYGC	MG	exAM	exAM_ERN1
FM_176-GCACATAGTGCAATAA	FM_176	VA	NYGC	MG	exAM	exAM_ERN1
FM_176-GCATCTCTCCCGGTAG	FM_176	VA	NYGC	MG	exAM	exAM_ERN1
FM_176-GTCAGCGGTGCCTAAT	FM_176	VA	NYGC	MG	exAM	exAM_ERN1
FM_176-GTGGTTAAGAGGCTGT	FM_176	VA	NYGC	MG	Adapt	Adapt_AIF1
FM_176-CATTCCGAGGAACGTC	FM_176	VA	NYGC	MG	exAM	exAM_ERN1
FM_176-TTCACGCGTTTGGGTT	FM_176	VA	NYGC	MG	Adapt	Adapt_AIF1
FM_176-CAAGAGGCAGTAGGAC	FM_176	VA	NYGC	MG	exAM	exAM_ERN1
FM_176-GGGTAGATCTCCGTGT	FM_176	VA	NYGC	MG	Adapt	Adapt_TMEM163
FM_176-ACAGGGAGTTCGCGTG	FM_176	VA	NYGC	MG	exAM	exAM_ERN1
FM_176-CATAGACAGCCAAGTG	FM_176	VA	NYGC	MG	Adapt	Adapt_HSPA1A
FM_176-GGTCTGGCATTGCAAC	FM_176	VA	NYGC	MG	exAM	exAM_ERN1
FM_176-GTCGTTCGTCTTTCAT	FM_176	VA	NYGC	MG	Adapt	Adapt_AIF1
FM_176-GAGTTGTTCTTGTGCC	FM_176	VA	NYGC	MG	Adapt	Adapt_AIF1
FM_176-GCAACCGTCATCGACA	FM_176	VA	NYGC	PVM	PVM	PVM_CD163
FM_176-TCGAAGTGTGGGACAT	FM_176	VA	NYGC	MG	exAM	exAM_ERN1
FM_176-GGTTCTCCAGTTTCGA	FM_176	VA	NYGC	MG	Adapt	Adapt_AIF1
FM_176-CGTTCTGGTTCGTTCC	FM_176	VA	NYGC	MG	Adapt	Adapt_AIF1
FM_176-TTGCTGCCACAAATAG	FM_176	VA	NYGC	MG	Adapt	Adapt_AIF1
FM_176-TTCTCTCAGGAACGAA	FM_176	VA	NYGC	MG	exAM	exAM_ERN1
FM_176-CGATCGGGTATGAGGC	FM_176	VA	NYGC	PVM	PVM	PVM_CD163
FM_176-CTCAGAAAGCGAATGC	FM_176	VA	NYGC	MG	Adapt	Adapt_AIF1
FM_176-TCGTGCTAGGCAGGTT	FM_176	VA	NYGC	MG	exAM	exAM_ERN1
FM_176-TCACGCTGTTTACTGG	FM_176	VA	NYGC	MG	Adapt	Adapt_HIST
FM_176-CACCAAATCCGCAACG	FM_176	VA	NYGC	MG	Homeo	Homeo_PICALM
FM_176-AACTTCTGTCGAGTGA	FM_176	VA	NYGC	MG	exAM	exAM_ERN1
FM_177-CTAACCCCAGCACCCA	FM_177	VA	NYGC	MG	Adapt	Adapt_HSPA1A
FM_177-CACATGATCCCAACTC	FM_177	VA	NYGC	MG	Homeo	Homeo_PICALM
FM_177-GTTACGATCCAACTGA	FM_177	VA	NYGC	MG	Homeo	Homeo_PICALM
FM_177-GTCAAACAGCAAGTGC	FM_177	VA	NYGC	MG	Homeo	Homeo_PICALM
FM_177-TAACGACTCTTCGCTG	FM_177	VA	NYGC	MG	ADAM	ADAM_GPNMB
FM_177-GGAGGATAGTTCGGTT	FM_177	VA	NYGC	MG	Homeo	Homeo_PICALM
FM_177-TAGAGTCCACACGTGC	FM_177	VA	NYGC	MG	Homeo	Homeo_PICALM
FM_177-GCGGAAAAGTGACCTT	FM_177	VA	NYGC	MG	Adapt	Adapt_HSPA1A
FM_177-CTGCATCTCGATACGT	FM_177	VA	NYGC	MG	Homeo	Homeo_PICALM
FM_177-CAACCTCAGCTTAAGA	FM_177	VA	NYGC	MG	Adapt	Adapt_AIF1
FM_177-TCCTGCACAGCATGCC	FM_177	VA	NYGC	MG	Adapt	Adapt_HSPA1A
FM_177-TAGTGCATCAAGCCCG	FM_177	VA	NYGC	MG	Homeo	Homeo_PICALM
FM_177-TCAGTCCTCGAACCTA	FM_177	VA	NYGC	MG	Adapt	Adapt_HSPA1A
FM_177-CGGGCATTCACTAGCA	FM_177	VA	NYGC	MG	Homeo	Homeo_PICALM
FM_177-TTGCTGCAGGGCAACT	FM_177	VA	NYGC	MG	Homeo	Homeo_PICALM
FM_177-AACCCAAGTGAGTCAG	FM_177	VA	NYGC	MG	Homeo	Homeo_PICALM
FM_177-ATCGGATAGATGCTAA	FM_177	VA	NYGC	MG	Homeo	Homeo_PICALM
FM_177-TTGTTCATCTCGGCTT	FM_177	VA	NYGC	MG	Adapt	Adapt_AIF1
FM_177-TCATTCACATGTCAGT	FM_177	VA	NYGC	MG	Homeo	Homeo_PICALM
FM_177-AATGGCTAGCATATGA	FM_177	VA	NYGC	MG	Homeo	Homeo_PICALM
FM_177-CTCATTAAGTTACTCG	FM_177	VA	NYGC	MG	Homeo	Homeo_PICALM
FM_177-TTTCGATTCACCTGTC	FM_177	VA	NYGC	MG	Homeo	Homeo_PICALM
FM_177-GCTCAAAAGGCTAGCA	FM_177	VA	NYGC	PVM	PVM	PVM_CD163
FM_177-TTCTTCCAGGTAGCAC	FM_177	VA	NYGC	MG	ADAM	ADAM_GPNMB
FM_177-CAGTGCGGTTAGCTAC	FM_177	VA	NYGC	PVM	PVM	PVM_CD163
FM_177-TAACACGCACTCCACT	FM_177	VA	NYGC	MG	Homeo	Homeo_PICALM
FM_177-TCCTTTCTCTGACCCT	FM_177	VA	NYGC	MG	Homeo	Homeo_PICALM
FM_177-TTGGGTAGTAACAAGT	FM_177	VA	NYGC	MG	Homeo	Homeo_PICALM
FM_177-TCATGCCGTCAGTTTG	FM_177	VA	NYGC	MG	Homeo	Homeo_PICALM
FM_177-CAGGGCTTCATGCGGC	FM_177	VA	NYGC	MG	Homeo	Homeo_PICALM
FM_177-GCTACCTGTCAGTCTA	FM_177	VA	NYGC	MG	exAM	exAM_ERN1
FM_177-TCATGCCGTTTCACTT	FM_177	VA	NYGC	MG	Homeo	Homeo_PICALM
FM_177-TGTTCATAGAGGTTAT	FM_177	VA	NYGC	MG	Homeo	Homeo_PICALM
FM_177-TCCGGGAAGGTAACTA	FM_177	VA	NYGC	MG	Adapt	Adapt_HSPA1A
FM_177-AGGATCTCAGAATTCC	FM_177	VA	NYGC	MG	Adapt	Adapt_HSPA1A
FM_177-GAGGCCTAGATTGGGC	FM_177	VA	NYGC	MG	Homeo	Homeo_PICALM
FM_177-ATCGTAGTCGGTGTTA	FM_177	VA	NYGC	MG	ADAM	ADAM_GPNMB
FM_177-GAGGGATGTGGCAGAT	FM_177	VA	NYGC	MG	Homeo	Homeo_PICALM
FM_177-CCTCACAGTTCTTCAT	FM_177	VA	NYGC	MG	Homeo	Homeo_PICALM
FM_177-ACAGGGATCACGTCCT	FM_177	VA	NYGC	MG	Homeo	Homeo_PICALM
FM_177-TCACTCGCACCAACAT	FM_177	VA	NYGC	MG	Adapt	Adapt_HSPA1A
FM_177-AATCGTGTCATTACCT	FM_177	VA	NYGC	MG	Homeo	Homeo_PICALM
FM_177-TCACGCTTCCCTCTCC	FM_177	VA	NYGC	MG	ADAM	ADAM_GPNMB
FM_177-TGGAACTCAGTACTAC	FM_177	VA	NYGC	MG	Homeo	Homeo_PICALM
FM_177-TGAGTCATCAATCTCT	FM_177	VA	NYGC	MG	Adapt	Adapt_HIF1A
FM_177-GTAGAGGGTCCAGCCA	FM_177	VA	NYGC	MG	ADAM	ADAM_GPNMB
FM_177-CAGTTAGCACTTCATT	FM_177	VA	NYGC	MG	Adapt	Adapt_AIF1
FM_177-GTCAAGTCATTATGCG	FM_177	VA	NYGC	MG	Homeo	Homeo_PICALM
FM_177-AAGCGAGCATTGGATC	FM_177	VA	NYGC	MG	Homeo	Homeo_PICALM
FM_177-CACTTCGCATGACTGT	FM_177	VA	NYGC	MG	Adapt	Adapt_AIF1
FM_177-ATTCTTGTCTTCACAT	FM_177	VA	NYGC	PVM	PVM	PVM_CD163
FM_177-CTCATGCCAAATGGTA	FM_177	VA	NYGC	MG	Homeo	Homeo_PICALM
FM_177-CTGTATTAGCGTGCTC	FM_177	VA	NYGC	MG	Homeo	Homeo_PICALM
FM_177-CGCGTGACAAATACGA	FM_177	VA	NYGC	MG	ADAM	ADAM_GPNMB
FM_177-CCACAAATCTTTGGAG	FM_177	VA	NYGC	MG	Homeo	Homeo_PICALM
FM_177-TAAGCCATCCTACAAG	FM_177	VA	NYGC	MG	Homeo	Homeo_PICALM
FM_177-TTAATCCAGACTCATC	FM_177	VA	NYGC	MG	Adapt	Adapt_HSPA1A
FM_177-TGATGCAGTAATGCTC	FM_177	VA	NYGC	MG	Homeo	Homeo_FRMD4A
FM_177-ACCAACAAGCAGATAT	FM_177	VA	NYGC	MG	Homeo	Homeo_PICALM
FM_177-CCCTGATGTCGTTATG	FM_177	VA	NYGC	PVM	PVM	PVM_CD163
FM_177-GTAGGAGTCAACGCTA	FM_177	VA	NYGC	MG	Homeo	Homeo_PICALM
FM_177-GTTCCGTTCCTCAGAA	FM_177	VA	NYGC	MG	ADAM	ADAM_GPNMB
FM_177-ACTCCCAAGCTGCCAC	FM_177	VA	NYGC	MG	Homeo	Homeo_PICALM
FM_177-CCATAAGGTCCGATCG	FM_177	VA	NYGC	MG	Homeo	Homeo_PICALM
FM_177-TACATTCTCAGGACGA	FM_177	VA	NYGC	MG	Homeo	Homeo_PICALM
FM_177-GGTCTGGGTAATGTGA	FM_177	VA	NYGC	MG	ADAM	ADAM_GPNMB
FM_177-TCATACTGTGCCTTCT	FM_177	VA	NYGC	MG	Homeo	Homeo_PICALM
FM_177-GGTGATTCAAATGGAT	FM_177	VA	NYGC	MG	ADAM	ADAM_GPNMB
FM_177-GGGTCACTCATTGTGG	FM_177	VA	NYGC	MG	Adapt	Adapt_HIF1A
FM_177-TGAATGCAGTGTTCAC	FM_177	VA	NYGC	MG	Homeo	Homeo_PICALM
FM_177-CATAAGCGTCACTCTC	FM_177	VA	NYGC	MG	ADAM	ADAM_GPNMB
FM_177-TCACGCTGTTACTCAG	FM_177	VA	NYGC	MG	Homeo	Homeo_PICALM
FM_177-TTCCTAAGTCGATTAC	FM_177	VA	NYGC	MG	Homeo	Homeo_PICALM
FM_177-AAAGGTATCGACATAC	FM_177	VA	NYGC	MG	ADAM	ADAM_GPNMB
FM_177-ACGATCAGTTCTCACC	FM_177	VA	NYGC	MG	Homeo	Homeo_PICALM
FM_177-GCCATGGCAGTTAGGG	FM_177	VA	NYGC	MG	ADAM	ADAM_GPNMB
FM_177-GACTATGCATTCAGCA	FM_177	VA	NYGC	MG	Homeo	Homeo_PICALM
FM_177-GGACGTCTCTAAGCCA	FM_177	VA	NYGC	MG	Prolif	Prolif_MKI67
FM_177-ACATGCAGTAAGCGGT	FM_177	VA	NYGC	MG	ADAM	ADAM_GPNMB
FM_177-GAATCACAGATGAATC	FM_177	VA	NYGC	MG	Adapt	Adapt_HIF1A
FM_177-CACTAAGGTAGCTGTT	FM_177	VA	NYGC	MG	exAM	exAM_ERN1
FM_177-TGTCCCAGTCCATCTC	FM_177	VA	NYGC	MG	Adapt	Adapt_AIF1
FM_177-TACGTCCCACTCACTC	FM_177	VA	NYGC	MG	Homeo	Homeo_PICALM
FM_177-TTTACGTTCTCTTCAA	FM_177	VA	NYGC	MG	Homeo	Homeo_PICALM
FM_177-CATTCCGTCTGAATGC	FM_177	VA	NYGC	MG	exAM	exAM_ERN1
FM_177-CAGTTCCGTTCCACAA	FM_177	VA	NYGC	MG	Homeo	Homeo_PICALM
FM_177-TATTGCTCAACGATCT	FM_177	VA	NYGC	MG	Homeo	Homeo_PICALM
FM_177-TGATTTCTCCCATAGA	FM_177	VA	NYGC	MG	Homeo	Homeo_PICALM
FM_177-GTCACTCTCTCGTTTA	FM_177	VA	NYGC	MG	Homeo	Homeo_PICALM
FM_177-GCTACCTGTTATCCAG	FM_177	VA	NYGC	PVM	PVM	PVM_CD163
FM_177-AGCCAATTCGTGGCGT	FM_177	VA	NYGC	MG	Homeo	Homeo_PICALM
FM_177-GATTCGAAGGTCTACT	FM_177	VA	NYGC	MG	Homeo	Homeo_PICALM
FM_177-AAACGCTCATTGGATC	FM_177	VA	NYGC	MG	exAM	exAM_ERN1
FM_177-GTCTAGACATTCAGCA	FM_177	VA	NYGC	MG	Homeo	Homeo_PICALM
FM_177-GAAGCGAGTCTACAAC	FM_177	VA	NYGC	MG	ADAM	ADAM_GPNMB
FM_177-ATCATTCGTACCTATG	FM_177	VA	NYGC	MG	Homeo	Homeo_PICALM
FM_177-CTCCAACTCACTACTT	FM_177	VA	NYGC	PVM	PVM	PVM_CD163
FM_177-CATACTTCAAACTAGA	FM_177	VA	NYGC	MG	Homeo	Homeo_PICALM
FM_177-ATCCTATAGGCGAACT	FM_177	VA	NYGC	MG	Adapt	Adapt_HIF1A
FM_177-GTAGTACAGGCCTTGC	FM_177	VA	NYGC	MG	Homeo	Homeo_PICALM
FM_177-TCGAACAGTAGCTGCC	FM_177	VA	NYGC	MG	Homeo	Homeo_PICALM
FM_177-ATTCACTCAAGATCCT	FM_177	VA	NYGC	MG	Homeo	Homeo_PICALM
FM_177-TCTACATAGATCACCT	FM_177	VA	NYGC	MG	Adapt	Adapt_HIF1A
FM_177-GCCAGCATCTACCACC	FM_177	VA	NYGC	MG	exAM	exAM_ERN1
FM_177-ACCTGTCCAATCGTCA	FM_177	VA	NYGC	MG	exAM	exAM_ERN1
FM_177-AAGGTAAAGTTGGAAT	FM_177	VA	NYGC	MG	Homeo	Homeo_PICALM
FM_177-TCTTGCGTCAAAGAAC	FM_177	VA	NYGC	MG	Adapt	Adapt_HSPA1A
FM_177-ACAACCATCACGTCCT	FM_177	VA	NYGC	MG	Homeo	Homeo_PICALM
FM_177-GAATAGATCGCCACTT	FM_177	VA	NYGC	MG	Homeo	Homeo_PICALM
FM_177-GTAGCTACAGAGTTCT	FM_177	VA	NYGC	MG	exAM	exAM_ERN1
FM_177-TTTCACACACGGGTAA	FM_177	VA	NYGC	MG	exAM	exAM_ERN1
FM_177-ATGAGGGAGGGATCAC	FM_177	VA	NYGC	MG	Homeo	Homeo_PICALM
FM_177-TGCGACGTCACTGTTT	FM_177	VA	NYGC	MG	Homeo	Homeo_PICALM
FM_177-TGAGGAGAGTCGGGAT	FM_177	VA	NYGC	MG	Adapt	Adapt_HIF1A
FM_177-TACCTGCAGTATGATG	FM_177	VA	NYGC	MG	Adapt	Adapt_HSPA1A
FM_177-GTTCCGTCACCTTCGT	FM_177	VA	NYGC	MG	Homeo	Homeo_PICALM
FM_177-GTATTGGTCGCTCATC	FM_177	VA	NYGC	MG	exAM	exAM_ERN1
FM_177-ATGCCTCTCCCATAAG	FM_177	VA	NYGC	MG	Homeo	Homeo_PICALM
FM_177-TGTGTGAGTACCCAGC	FM_177	VA	NYGC	MG	Homeo	Homeo_PICALM
FM_177-GTTAGTGCACTTCTCG	FM_177	VA	NYGC	MG	Homeo	Homeo_PICALM
FM_177-CGTTAGATCTCGGTAA	FM_177	VA	NYGC	MG	Homeo	Homeo_PICALM
FM_177-TATTGGGGTGATTCTG	FM_177	VA	NYGC	MG	Homeo	Homeo_PICALM
FM_177-ATGGGAGTCACCATGA	FM_177	VA	NYGC	MG	Homeo	Homeo_PICALM
FM_177-AAGCATCGTGGACTAG	FM_177	VA	NYGC	MG	Prolif	Prolif_MKI67
FM_177-TTGGGATCAAGTCGTT	FM_177	VA	NYGC	MG	Homeo	Homeo_PICALM
FM_177-TACCTCGTCCGAAATC	FM_177	VA	NYGC	PVM	PVM	PVM_CD163
FM_177-GTTACGAGTCTCACAA	FM_177	VA	NYGC	MG	Adapt	Adapt_IFI44L
FM_177-AGTAACCTCATTTCGT	FM_177	VA	NYGC	MG	Homeo	Homeo_PICALM
FM_177-TATCCTAGTAGAGACC	FM_177	VA	NYGC	MG	Homeo	Homeo_PICALM
FM_177-GATTGGTAGACTCATC	FM_177	VA	NYGC	PVM	PVM	PVM_CD163
FM_177-GGTTAACCACCCAATA	FM_177	VA	NYGC	MG	Homeo	Homeo_PICALM
FM_177-TCATCATTCTCTCGCA	FM_177	VA	NYGC	MG	Adapt	Adapt_HSPA1A
FM_177-CGTTCTGAGCTGGCTC	FM_177	VA	NYGC	MG	Homeo	Homeo_PICALM
FM_177-ACCCTTGCAAACCGGA	FM_177	VA	NYGC	MG	Homeo	Homeo_PICALM
FM_177-TTCCTTCTCCGTGTAA	FM_177	VA	NYGC	MG	Homeo	Homeo_PICALM
FM_177-GCCATTCGTCGGCCTA	FM_177	VA	NYGC	MG	ADAM	ADAM_GPNMB
FM_177-TATCCTAAGCATCGAG	FM_177	VA	NYGC	MG	ADAM	ADAM_GPNMB
FM_177-GACGTTACACCGCTAG	FM_177	VA	NYGC	MG	Homeo	Homeo_PICALM
FM_177-GGAACCCCAACTCATG	FM_177	VA	NYGC	MG	Adapt	Adapt_HIF1A
FM_177-CAAGACTCAACAACAA	FM_177	VA	NYGC	MG	Homeo	Homeo_PICALM
FM_177-TGCTCGTAGCACCAGA	FM_177	VA	NYGC	MG	ADAM	ADAM_GPNMB
FM_177-GTGCGTGCAGCGACCT	FM_177	VA	NYGC	MG	exAM	exAM_ERN1
FM_177-ATAGAGACACAAGCCC	FM_177	VA	NYGC	MG	Homeo	Homeo_PICALM
FM_177-CATACTTGTGTTCATG	FM_177	VA	NYGC	MG	Homeo	Homeo_PICALM
FM_177-TGCATGATCGCAATGT	FM_177	VA	NYGC	MG	Adapt	Adapt_HIF1A
FM_177-AACAAGATCGAACCTA	FM_177	VA	NYGC	MG	Homeo	Homeo_PICALM
FM_177-CAACGATTCATTGCTT	FM_177	VA	NYGC	MG	Homeo	Homeo_PICALM
FM_177-ATATCCTCACTTTATC	FM_177	VA	NYGC	MG	Homeo	Homeo_PICALM
FM_177-AAAGAACTCCATTGTT	FM_177	VA	NYGC	MG	Adapt	Adapt_AIF1
FM_177-CCGATGGTCCGGTAGC	FM_177	VA	NYGC	MG	Homeo	Homeo_PICALM
FM_177-CTGCTCAGTAACGTTC	FM_177	VA	NYGC	MG	Homeo	Homeo_PICALM
FM_177-TGCTGAAGTTCAAACC	FM_177	VA	NYGC	MG	Homeo	Homeo_PICALM
FM_177-AGAACAACAACGGGTA	FM_177	VA	NYGC	MG	Homeo	Homeo_PICALM
FM_177-GCAGGCTTCAATCCGA	FM_177	VA	NYGC	MG	exAM	exAM_ERN1
FM_177-TACCCGTCAAACTCTG	FM_177	VA	NYGC	MG	Homeo	Homeo_FRMD4A
FM_177-GAAGGGTAGCTGTGCC	FM_177	VA	NYGC	MG	Homeo	Homeo_PICALM
FM_177-TCCCACAAGAGGCTGT	FM_177	VA	NYGC	MG	ADAM	ADAM_GPNMB
FM_177-CTGCTCAAGTTCCATG	FM_177	VA	NYGC	MG	Homeo	Homeo_PICALM
FM_177-TTACCATGTCTCTCTG	FM_177	VA	NYGC	MG	Adapt	Adapt_AIF1
FM_177-ATCCCTGGTCCATACA	FM_177	VA	NYGC	MG	Homeo	Homeo_PICALM
FM_177-AAAGGATCACGCTGCA	FM_177	VA	NYGC	MG	Homeo	Homeo_PICALM
FM_177-GTAAGTCCAGCTCTGG	FM_177	VA	NYGC	MG	ADAM	ADAM_GPNMB
FM_177-ATTCATCTCCCGTGAG	FM_177	VA	NYGC	MG	Homeo	Homeo_PICALM
FM_177-GCGATCGCATCTAACG	FM_177	VA	NYGC	PVM	PVM	PVM_CD163
FM_177-CACGGGTCACTACCGG	FM_177	VA	NYGC	MG	Homeo	Homeo_PICALM
FM_177-ACGTAGTAGCCATTGT	FM_177	VA	NYGC	MG	Homeo	Homeo_PICALM
FM_177-TACTGCCTCATGAGTC	FM_177	VA	NYGC	MG	Homeo	Homeo_PICALM
FM_177-TTTACTGAGGGCCTCT	FM_177	VA	NYGC	MG	Homeo	Homeo_PICALM
FM_177-AATAGAGCATGCAGGA	FM_177	VA	NYGC	MG	Homeo	Homeo_PICALM
FM_177-TTGGGTAAGGTAGACC	FM_177	VA	NYGC	MG	ADAM	ADAM_GPNMB
FM_177-CACCAAAAGGTTGGAC	FM_177	VA	NYGC	MG	Homeo	Homeo_PICALM
FM_177-TGCGGGTGTAGGCAGT	FM_177	VA	NYGC	MG	Homeo	Homeo_PICALM
FM_177-GCAGTTAGTTGGCCTG	FM_177	VA	NYGC	MG	Homeo	Homeo_PICALM
FM_177-AGACTCACATACGCAT	FM_177	VA	NYGC	MG	ADAM	ADAM_GPNMB
FM_177-TCGTAGACAAATGATG	FM_177	VA	NYGC	MG	ADAM	ADAM_GPNMB
FM_177-ATGGAGGTCGAGATAA	FM_177	VA	NYGC	MG	Homeo	Homeo_PICALM
FM_177-AGTACTGGTGCCGTTG	FM_177	VA	NYGC	PVM	PVM	PVM_CD163
FM_177-TCCTCCCCAGAGCCCT	FM_177	VA	NYGC	MG	Adapt	Adapt_HIST
FM_177-TGAGTCATCGCTGATA	FM_177	VA	NYGC	MG	Adapt	Adapt_HSPA1A
FM_177-AGTCATGTCCTCACCA	FM_177	VA	NYGC	MG	Homeo	Homeo_PICALM
FM_177-CATGAGTAGAGGGTGG	FM_177	VA	NYGC	MG	Homeo	Homeo_PICALM
FM_177-CCAATTTTCTTTCGAT	FM_177	VA	NYGC	MG	Homeo	Homeo_PICALM
FM_177-TCGCACTTCCATATGG	FM_177	VA	NYGC	MG	Homeo	Homeo_PICALM
FM_177-TTGCATTCACCTCGTT	FM_177	VA	NYGC	MG	ADAM	ADAM_GPNMB
FM_177-TCGCTCACAGCTTCCT	FM_177	VA	NYGC	MG	Homeo	Homeo_PICALM
FM_177-CGTGAATGTCAAACGG	FM_177	VA	NYGC	MG	exAM	exAM_ERN1
FM_177-TTATTGCAGGGAGATA	FM_177	VA	NYGC	MG	exAM	exAM_ERN1
FM_177-ATTGTTCCAAATCAGA	FM_177	VA	NYGC	MG	Homeo	Homeo_PICALM
FM_177-GCTTCACAGTAAAGCT	FM_177	VA	NYGC	MG	ADAM	ADAM_GPNMB
FM_177-AGGACTTTCAATCCGA	FM_177	VA	NYGC	MG	Homeo	Homeo_PICALM
FM_177-TGATTCTAGTAGATCA	FM_177	VA	NYGC	PVM	PVM	PVM_CD163
FM_177-TTGATGGCAGCACAAG	FM_177	VA	NYGC	MG	Adapt	Adapt_HSPA1A
FM_177-TTCTCTCCAAGCGATG	FM_177	VA	NYGC	MG	Homeo	Homeo_PICALM
FM_177-TCAGTGATCTTCCCAG	FM_177	VA	NYGC	MG	exAM	exAM_ERN1
FM_177-TTCGCTGCAGAGTCTT	FM_177	VA	NYGC	MG	Homeo	Homeo_PICALM
FM_177-TTTACTGCAAGAATGT	FM_177	VA	NYGC	MG	Homeo	Homeo_FRMD4A
FM_177-CAATACGAGCGCCTAC	FM_177	VA	NYGC	MG	exAM	exAM_ERN1
FM_177-TGGTTAGGTTTGACAC	FM_177	VA	NYGC	MG	Homeo	Homeo_PICALM
FM_177-TTACGCCCAACGGCTC	FM_177	VA	NYGC	MG	Adapt	Adapt_HIF1A
FM_177-CCACCATCAATGCAAA	FM_177	VA	NYGC	MG	Adapt	Adapt_AIF1
FM_177-CGAAGGATCATTATCC	FM_177	VA	NYGC	MG	Homeo	Homeo_PICALM
FM_177-TATCAGGAGTCGCCAC	FM_177	VA	NYGC	MG	exAM	exAM_ERN1
FM_177-ACGTAACTCTGACCCT	FM_177	VA	NYGC	MG	Homeo	Homeo_PICALM
FM_177-CTAACCCTCCCATACC	FM_177	VA	NYGC	MG	Homeo	Homeo_PICALM
FM_177-GAGGCCTTCTCCTGCA	FM_177	VA	NYGC	MG	Homeo	Homeo_PICALM
FM_177-CTCCCAAGTGGTGATG	FM_177	VA	NYGC	MG	Homeo	Homeo_PICALM
FM_177-CTGTATTCAAGGTACG	FM_177	VA	NYGC	MG	Homeo	Homeo_PICALM
FM_177-GTGCAGCTCGCAATTG	FM_177	VA	NYGC	MG	Homeo	Homeo_PICALM
FM_177-TCATGTTGTTGTAGCT	FM_177	VA	NYGC	MG	Homeo	Homeo_PICALM
FM_177-GTAATCGCAGGCGTTC	FM_177	VA	NYGC	MG	ADAM	ADAM_GPNMB
FM_177-GATAGAATCCATTTAC	FM_177	VA	NYGC	MG	Homeo	Homeo_PICALM
FM_177-AGGCATTTCTGTCGCT	FM_177	VA	NYGC	MG	Homeo	Homeo_PICALM
FM_177-TACAACGCACCTGTCT	FM_177	VA	NYGC	MG	Homeo	Homeo_PICALM
FM_177-TCCATCGCATAATGCC	FM_177	VA	NYGC	MG	Adapt	Adapt_HSPA1A
FM_177-TAGCACAAGACGTCCC	FM_177	VA	NYGC	MG	Homeo	Homeo_PICALM
FM_177-TTGGGATAGCTGTCCG	FM_177	VA	NYGC	MG	Homeo	Homeo_PICALM
FM_177-GTTACAGTCAAGCCCG	FM_177	VA	NYGC	MG	Homeo	Homeo_PICALM
FM_177-TGAGGTTTCCATTGGA	FM_177	VA	NYGC	MG	ADAM	ADAM_GPNMB
FM_177-GCTTCACTCAAGCCTA	FM_177	VA	NYGC	MG	ADAM	ADAM_GPNMB
FM_177-ATCCTATGTCTCACAA	FM_177	VA	NYGC	MG	Homeo	Homeo_PICALM
FM_177-TGCAGATCACAGTCAT	FM_177	VA	NYGC	MG	Homeo	Homeo_PICALM
FM_177-ACAGCCGAGTCGTTAC	FM_177	VA	NYGC	MG	Adapt	Adapt_AIF1
FM_177-GCAACCGGTCTAGTGT	FM_177	VA	NYGC	MG	Homeo	Homeo_PICALM
FM_177-TTTCATGCAAAGTATG	FM_177	VA	NYGC	MG	Homeo	Homeo_PICALM
FM_177-ACACAGTAGGATGAGA	FM_177	VA	NYGC	MG	Adapt	Adapt_HSPA1A
FM_177-GACCCTTTCTGGTGGC	FM_177	VA	NYGC	MG	Homeo	Homeo_PICALM
FM_177-CTGTACCAGAGAGGGC	FM_177	VA	NYGC	MG	Adapt	Adapt_IFI44L
FM_177-CACTGGGAGAGCTGCA	FM_177	VA	NYGC	MG	Homeo	Homeo_PICALM
FM_177-AATGGCTAGTTGCCCG	FM_177	VA	NYGC	PVM	PVM	PVM_CD163
FM_177-TTTGTTGAGCTGTTCA	FM_177	VA	NYGC	MG	Homeo	Homeo_PICALM
FM_177-TCATTTGAGAACTCCT	FM_177	VA	NYGC	MG	Homeo	Homeo_PICALM
FM_177-CATGCGGGTTAGAGAT	FM_177	VA	NYGC	MG	Homeo	Homeo_PICALM
FM_177-AATGACCAGGTGCTAG	FM_177	VA	NYGC	MG	Homeo	Homeo_PICALM
FM_177-CCCTGATGTATGTCCA	FM_177	VA	NYGC	PVM	PVM	PVM_CD163
FM_177-TAAGCACTCTCTCAAT	FM_177	VA	NYGC	MG	exAM	exAM_ERN1
FM_177-CATGCGGTCTTACCAT	FM_177	VA	NYGC	MG	Adapt	Adapt_HIF1A
FM_177-AATCGACTCAGGACAG	FM_177	VA	NYGC	MG	Homeo	Homeo_PICALM
FM_177-ATTCATCAGCAACTCT	FM_177	VA	NYGC	MG	Homeo	Homeo_PICALM
FM_177-TACCGAAAGATGCTAA	FM_177	VA	NYGC	MG	ADAM	ADAM_GPNMB
FM_177-AGACCATCAAGGCAAC	FM_177	VA	NYGC	MG	exAM	exAM_ERN1
FM_177-TGCCGAGGTCTACAAC	FM_177	VA	NYGC	MG	Homeo	Homeo_PICALM
FM_177-GGATGTTGTTCATCTT	FM_177	VA	NYGC	MG	Prolif	Prolif_MKI67
FM_177-TCCATCGAGTTACGTC	FM_177	VA	NYGC	MG	Adapt	Adapt_HSPA1A
FM_177-TGCGGCAAGGTTGGTG	FM_177	VA	NYGC	MG	Homeo	Homeo_PICALM
FM_177-AAGCGTTGTACGGGAT	FM_177	VA	NYGC	MG	Homeo	Homeo_PICALM
FM_177-GCGAGAATCGCGTTTC	FM_177	VA	NYGC	MG	Homeo	Homeo_PICALM
FM_177-GATCATGTCGAGATAA	FM_177	VA	NYGC	MG	Homeo	Homeo_PICALM
FM_177-TGATCTTCAAGTCCCG	FM_177	VA	NYGC	MG	Homeo	Homeo_PICALM
FM_177-CATACTTTCCGAGCTG	FM_177	VA	NYGC	MG	Homeo	Homeo_PICALM
FM_177-TCGCAGGTCGGTCTAA	FM_177	VA	NYGC	MG	Adapt	Adapt_HSPA1A
FM_177-AGCTCAACACTTACAG	FM_177	VA	NYGC	MG	Homeo	Homeo_PICALM
FM_177-TTTATGCGTTTATGCG	FM_177	VA	NYGC	MG	Homeo	Homeo_PICALM
FM_177-GCGATCGCATCCGGCA	FM_177	VA	NYGC	MG	Homeo	Homeo_PICALM
FM_177-TGCTCGTTCGCTCTAC	FM_177	VA	NYGC	MG	Homeo	Homeo_PICALM
FM_177-TCATGTTAGCTGAGCA	FM_177	VA	NYGC	MG	ADAM	ADAM_GPNMB
FM_177-TTCCGTGTCTCGGCTT	FM_177	VA	NYGC	MG	Adapt	Adapt_HSPA1A
FM_177-GTAATCGCAACTGATC	FM_177	VA	NYGC	MG	Adapt	Adapt_HSPA1A
FM_177-CACTGGGCAGCCGTTG	FM_177	VA	NYGC	MG	Adapt	Adapt_AIF1
FM_177-CCGGACAGTTTGGCTA	FM_177	VA	NYGC	MG	Homeo	Homeo_PICALM
FM_177-AGACAAAAGATGTTGA	FM_177	VA	NYGC	PVM	PVM	PVM_CD163
FM_177-ATTCTTGTCTGCAGCG	FM_177	VA	NYGC	MG	Homeo	Homeo_PICALM
FM_177-AGTCATGTCCACAAGT	FM_177	VA	NYGC	MG	Adapt	Adapt_HSPA1A
FM_177-CTTTCAATCCACTGGG	FM_177	VA	NYGC	MG	Homeo	Homeo_PICALM
FM_177-GGGAGTACAGACACCC	FM_177	VA	NYGC	MG	exAM	exAM_ERN1
FM_177-AGTGTTGAGCAGTAAT	FM_177	VA	NYGC	MG	Homeo	Homeo_PICALM
FM_177-GTTGTGAAGTCCGCCA	FM_177	VA	NYGC	MG	Homeo	Homeo_PICALM
FM_177-GGAGCAAGTAGGAGTC	FM_177	VA	NYGC	MG	Homeo	Homeo_PICALM
FM_177-ACAGCCGCAAACCATC	FM_177	VA	NYGC	PVM	PVM	PVM_CD163
FM_177-ACACTGACAGCATGCC	FM_177	VA	NYGC	MG	Adapt	Adapt_HSPA1A
FM_177-GATAGCTCAATCCTAG	FM_177	VA	NYGC	MG	Adapt	Adapt_HIF1A
FM_177-TGCATGACATCCGAAT	FM_177	VA	NYGC	MG	Homeo	Homeo_PICALM
FM_177-GGTCACGGTGCCAAGA	FM_177	VA	NYGC	MG	ADAM	ADAM_GPNMB
FM_177-GTAGGTTAGTGGTCAG	FM_177	VA	NYGC	MG	Adapt	Adapt_HSPA1A
FM_177-TTGTTCATCTGGACCG	FM_177	VA	NYGC	MG	Homeo	Homeo_PICALM
FM_177-ATTCACTGTATCTCTT	FM_177	VA	NYGC	MG	Homeo	Homeo_PICALM
FM_177-AGGTGTTTCTGCGGGT	FM_177	VA	NYGC	MG	Homeo	Homeo_PICALM
FM_177-GTTAGTGGTGAAGCTG	FM_177	VA	NYGC	MG	Homeo	Homeo_PICALM
FM_177-AGCGCCATCCCGTTGT	FM_177	VA	NYGC	MG	ADAM	ADAM_GPNMB
FM_177-CAGTGCGAGTACGTCT	FM_177	VA	NYGC	MG	Homeo	Homeo_PICALM
FM_177-GCCCAGATCGCTATTT	FM_177	VA	NYGC	MG	Adapt	Adapt_AIF1
FM_177-GGTGGCTAGTGGGAAA	FM_177	VA	NYGC	MG	Homeo	Homeo_PICALM
FM_177-GTAGGAGTCCATTTAC	FM_177	VA	NYGC	MG	Homeo	Homeo_PICALM
FM_177-GGTAACTTCTCAGAAC	FM_177	VA	NYGC	MG	Adapt	Adapt_HSPA1A
FM_177-TTTAGTCGTATTCCGA	FM_177	VA	NYGC	MG	exAM	exAM_ERN1
FM_177-AACAACCCAACCAACT	FM_177	VA	NYGC	MG	Homeo	Homeo_PICALM
FM_177-CGCAGGTAGTTCGCAT	FM_177	VA	NYGC	MG	Adapt	Adapt_AIF1
FM_177-ATCTTCACACTGAATC	FM_177	VA	NYGC	MG	Adapt	Adapt_HSPA1A
FM_177-ACCTACCTCTATCGTT	FM_177	VA	NYGC	MG	Homeo	Homeo_FRMD4A
FM_177-ACCAAACAGTGGACTG	FM_177	VA	NYGC	MG	Homeo	Homeo_PICALM
FM_177-GAAATGACACGCGTCA	FM_177	VA	NYGC	MG	Homeo	Homeo_PICALM
FM_177-TGTCCACCATATCTCT	FM_177	VA	NYGC	MG	Homeo	Homeo_PICALM
FM_177-GATTTCTCAAGTGCAG	FM_177	VA	NYGC	MG	Homeo	Homeo_PICALM
FM_177-TTAATCCCAGGTTCCG	FM_177	VA	NYGC	PVM	PVM	PVM_CD163
FM_177-TACATTCAGGCCCACT	FM_177	VA	NYGC	MG	Homeo	Homeo_FRMD4A
FM_177-AAGTGAAGTGCTCGTG	FM_177	VA	NYGC	MG	Homeo	Homeo_FRMD4A
FM_177-CTCCGATGTTACCTTT	FM_177	VA	NYGC	MG	Homeo	Homeo_PICALM
FM_177-CAGATCAAGGAACATT	FM_177	VA	NYGC	MG	exAM	exAM_ERN1
FM_177-CCCTTAGGTCCGGCAT	FM_177	VA	NYGC	MG	exAM	exAM_ERN1
FM_177-CCTCTCCCATTGACTG	FM_177	VA	NYGC	MG	Adapt	Adapt_IFI44L
FM_177-TGTGCGGCATTGTACG	FM_177	VA	NYGC	MG	Homeo	Homeo_PICALM
FM_177-CTGCTCACATTCCTCG	FM_177	VA	NYGC	MG	ADAM	ADAM_GPNMB
FM_177-GAATCGTGTCAATGGG	FM_177	VA	NYGC	MG	Homeo	Homeo_PICALM
FM_177-ATCGTAGTCCCGATCT	FM_177	VA	NYGC	MG	Homeo	Homeo_PICALM
FM_177-TAACCAGCATGTTCAG	FM_177	VA	NYGC	MG	Homeo	Homeo_PICALM
FM_177-TACCTCGCACAGTCGC	FM_177	VA	NYGC	MG	Adapt	Adapt_HSPA1A
FM_177-TGCATGACAATGAGCG	FM_177	VA	NYGC	MG	Homeo	Homeo_PICALM
FM_177-TGACAGTGTTGTAGCT	FM_177	VA	NYGC	MG	ADAM	ADAM_GPNMB
FM_177-ACGTTCCTCCTACAAG	FM_177	VA	NYGC	MG	Homeo	Homeo_FRMD4A
FM_177-GCTTTCGAGCCTATTG	FM_177	VA	NYGC	MG	Homeo	Homeo_PICALM
FM_177-ACTATCTGTGAGATCG	FM_177	VA	NYGC	MG	Homeo	Homeo_PICALM
FM_177-GGGCTACGTTTGATCG	FM_177	VA	NYGC	MG	Homeo	Homeo_PICALM
FM_177-TTGTGGATCCCTGTTG	FM_177	VA	NYGC	MG	Adapt	Adapt_IFI44L
FM_177-ACCATTTAGACAACAT	FM_177	VA	NYGC	MG	exAM	exAM_ERN1
FM_177-TTTCGATTCGAAGCAG	FM_177	VA	NYGC	MG	Homeo	Homeo_PICALM
FM_177-ACTTCGCGTGCCTACG	FM_177	VA	NYGC	MG	Homeo	Homeo_PICALM
FM_177-GTCAAACAGGCGTCCT	FM_177	VA	NYGC	MG	Homeo	Homeo_PICALM
FM_177-TGTTCCGCAACGCCCA	FM_177	VA	NYGC	MG	Homeo	Homeo_PICALM
FM_177-AGGAAATCAATACGCT	FM_177	VA	NYGC	MG	Adapt	Adapt_HSPA1A
FM_177-TACCGAAAGCATCAGG	FM_177	VA	NYGC	MG	Homeo	Homeo_PICALM
FM_177-TGTAACGCACTCCTTG	FM_177	VA	NYGC	MG	Homeo	Homeo_PICALM
FM_177-CGAATTGGTACGAGCA	FM_177	VA	NYGC	MG	Homeo	Homeo_PICALM
FM_177-ATCAGGTTCGGACTTA	FM_177	VA	NYGC	MG	Adapt	Adapt_HIF1A
FM_177-TCCTCGATCCTTCTAA	FM_177	VA	NYGC	MG	Homeo	Homeo_PICALM
FM_177-GGTGTCGTCGCGTCGA	FM_177	VA	NYGC	MG	Homeo	Homeo_PICALM
FM_177-CTGAATGAGGATACAT	FM_177	VA	NYGC	MG	Homeo	Homeo_PICALM
FM_177-TGCATGAAGTTAACGA	FM_177	VA	NYGC	MG	Homeo	Homeo_PICALM
FM_177-CGCATAAGTGTTCCAA	FM_177	VA	NYGC	MG	Homeo	Homeo_FRMD4A
FM_177-TTTCATGGTAGTCTTG	FM_177	VA	NYGC	MG	Homeo	Homeo_PICALM
FM_177-CACGTGGCAGTTGAAA	FM_177	VA	NYGC	MG	exAM	exAM_ERN1
FM_177-CCATAAGCATCCTATT	FM_177	VA	NYGC	MG	Adapt	Adapt_HSPA1A
FM_177-TAGCACAGTTCCTACC	FM_177	VA	NYGC	MG	Homeo	Homeo_PICALM
FM_177-TGTTCTACATTGTACG	FM_177	VA	NYGC	MG	ADAM	ADAM_GPNMB
FM_177-CAAGGGAGTACAGTTC	FM_177	VA	NYGC	PVM	PVM	PVM_CD163
FM_177-TCGAACATCAGGGATG	FM_177	VA	NYGC	MG	Adapt	Adapt_HSPA1A
FM_177-CGCAGGTTCACCTGTC	FM_177	VA	NYGC	MG	Homeo	Homeo_PICALM
FM_177-ACATCCCCAGCCTATA	FM_177	VA	NYGC	MG	Homeo	Homeo_PICALM
FM_177-TCGGTCTTCCATTTAC	FM_177	VA	NYGC	MG	Homeo	Homeo_PICALM
FM_177-TCAGTCCTCTACACTT	FM_177	VA	NYGC	MG	Homeo	Homeo_PICALM
FM_177-TCTACCGCATGCGTGC	FM_177	VA	NYGC	MG	Homeo	Homeo_PICALM
FM_177-TCTACATGTCTACGTA	FM_177	VA	NYGC	MG	Homeo	Homeo_PICALM
FM_177-ATCATTCAGCGAGTCA	FM_177	VA	NYGC	MG	Homeo	Homeo_PICALM
FM_177-GGAGGATTCTGGTGCG	FM_177	VA	NYGC	MG	Homeo	Homeo_PICALM
FM_177-GATCATGTCCGTGTGG	FM_177	VA	NYGC	MG	Homeo	Homeo_PICALM
FM_177-CGTGAATTCGACGATT	FM_177	VA	NYGC	MG	Adapt	Adapt_HSPA1A
FM_177-CTACATTGTGCACGCT	FM_177	VA	NYGC	MG	Homeo	Homeo_PICALM
FM_177-GCGAGAACAGCCGTCA	FM_177	VA	NYGC	MG	Adapt	Adapt_HSPA1A
FM_177-CACACAAGTGTTGATC	FM_177	VA	NYGC	MG	Homeo	Homeo_FRMD4A
FM_177-TGAATGCGTACCCAGC	FM_177	VA	NYGC	MG	Adapt	Adapt_HIF1A
FM_177-AGCGCTGCAGGAATAT	FM_177	VA	NYGC	MG	Homeo	Homeo_PICALM
FM_177-CGGAATTCAGCGATTT	FM_177	VA	NYGC	MG	Homeo	Homeo_PICALM
FM_177-AAACGCTGTAAGATCA	FM_177	VA	NYGC	MG	Homeo	Homeo_PICALM
FM_177-CACTAAGTCCACCTCA	FM_177	VA	NYGC	MG	Homeo	Homeo_PICALM
FM_177-ATTCACTTCTGCTCTG	FM_177	VA	NYGC	MG	Homeo	Homeo_PICALM
FM_177-GAAGTAATCCATTGCC	FM_177	VA	NYGC	MG	Homeo	Homeo_PICALM
FM_177-AGACAAACATGCCATA	FM_177	VA	NYGC	MG	Homeo	Homeo_PICALM
FM_177-TCGCACTTCCCGAAAT	FM_177	VA	NYGC	MG	Homeo	Homeo_PICALM
FM_177-CGGGTGTAGGATTTCC	FM_177	VA	NYGC	MG	Adapt	Adapt_AIF1
FM_177-AACGGGAAGCCGCTTG	FM_177	VA	NYGC	MG	Homeo	Homeo_PICALM
FM_177-AGGGCCTGTCCACAGC	FM_177	VA	NYGC	MG	Homeo	Homeo_PICALM
FM_177-TTGACCCGTCAAGGCA	FM_177	VA	NYGC	MG	Homeo	Homeo_PICALM
FM_177-AACTTCTTCCCTGTTG	FM_177	VA	NYGC	MG	Homeo	Homeo_PICALM
FM_177-CCTACGTAGCATGGGT	FM_177	VA	NYGC	MG	Adapt	Adapt_HIF1A
FM_177-TACTTCAGTTAAGCAA	FM_177	VA	NYGC	PVM	PVM	PVM_CD163
FM_177-CTCAAGATCTTCGATT	FM_177	VA	NYGC	MG	Homeo	Homeo_PICALM
FM_177-CCACGAGCAGGTGACA	FM_177	VA	NYGC	MG	Adapt	Adapt_CCL3
FM_177-CTGGACGTCAGCTCTC	FM_177	VA	NYGC	MG	ADAM	ADAM_GPNMB
FM_177-GTACAGTAGCATCCCG	FM_177	VA	NYGC	MG	Homeo	Homeo_PICALM
FM_177-GAGTGAGGTACTCGCG	FM_177	VA	NYGC	MG	ADAM	ADAM_GPNMB
FM_177-GAGGCAATCTCTTCAA	FM_177	VA	NYGC	MG	Adapt	Adapt_HSPA1A
FM_177-TGGTACAGTGGTTCTA	FM_177	VA	NYGC	MG	ADAM	ADAM_GPNMB
FM_177-CTGGCAGCACATTACG	FM_177	VA	NYGC	MG	exAM	exAM_ERN1
FM_177-ACACCAATCTGCCCTA	FM_177	VA	NYGC	MG	Homeo	Homeo_PICALM
FM_177-CAGTGCGTCGAGATGG	FM_177	VA	NYGC	MG	Adapt	Adapt_HSPA1A
FM_177-CTGCATCCACACCGCA	FM_177	VA	NYGC	MG	ADAM	ADAM_GPNMB
FM_177-CGGTCAGAGGGTATAT	FM_177	VA	NYGC	MG	Homeo	Homeo_PICALM
FM_177-AACAACCAGGTACCTT	FM_177	VA	NYGC	MG	ADAM	ADAM_GPNMB
FM_177-TCAGTGAGTCATCCCT	FM_177	VA	NYGC	MG	Homeo	Homeo_PICALM
FM_177-AGGTTGTGTAGAAACT	FM_177	VA	NYGC	MG	ADAM	ADAM_GPNMB
FM_177-CACTGAACAACAAGAT	FM_177	VA	NYGC	MG	Adapt	Adapt_AIF1
FM_177-GGGCTCATCAAGAGGC	FM_177	VA	NYGC	MG	Homeo	Homeo_PICALM
FM_177-TGCATCCAGCTTGTTG	FM_177	VA	NYGC	MG	exAM	exAM_ERN1
FM_177-TCATTACTCGTCTCAC	FM_177	VA	NYGC	MG	Adapt	Adapt_HSPA1A
FM_177-ATAGAGAAGTATAACG	FM_177	VA	NYGC	MG	Homeo	Homeo_PICALM
FM_177-TCGCTTGTCCGTCAAA	FM_177	VA	NYGC	MG	exAM	exAM_ERN1
FM_177-GACCAATAGGAACGCT	FM_177	VA	NYGC	MG	Homeo	Homeo_PICALM
FM_177-GCACGGTTCGTCAGAT	FM_177	VA	NYGC	MG	Homeo	Homeo_PICALM
FM_177-CTCCCTCGTCAGACTT	FM_177	VA	NYGC	MG	Homeo	Homeo_PICALM
FM_177-AGACTCAGTTTAGTCG	FM_177	VA	NYGC	MG	Homeo	Homeo_PICALM
FM_177-AGGAGGTAGCGTGAGT	FM_177	VA	NYGC	PVM	PVM	PVM_CD163
FM_177-TGTTCTACAGGTCAGA	FM_177	VA	NYGC	MG	ADAM	ADAM_GPNMB
FM_177-AACAAAGCAAGGTCGA	FM_177	VA	NYGC	MG	exAM	exAM_ERN1
FM_177-AGTGATCGTGTCACAT	FM_177	VA	NYGC	PVM	PVM	PVM_CD163
FM_177-ACCCTCAGTACTGCCG	FM_177	VA	NYGC	MG	exAM	exAM_ERN1
FM_177-CATAAGCGTCTAACGT	FM_177	VA	NYGC	MG	Homeo	Homeo_PICALM
FM_177-AACCCAACATCGAAGG	FM_177	VA	NYGC	MG	Homeo	Homeo_FRMD4A
FM_177-CCGATGGTCGGCTGAC	FM_177	VA	NYGC	MG	Adapt	Adapt_IFI44L
FM_177-AGCCACGGTAAGTCAA	FM_177	VA	NYGC	MG	Homeo	Homeo_PICALM
FM_177-CTCAGGGTCCGCTGTT	FM_177	VA	NYGC	MG	Homeo	Homeo_PICALM
FM_177-TCGCACTGTAGGCAAC	FM_177	VA	NYGC	MG	Adapt	Adapt_HIF1A
FM_177-TACCGAAAGTCAAGCG	FM_177	VA	NYGC	PVM	PVM	PVM_CD163
FM_177-AAGACTCTCCTCACGT	FM_177	VA	NYGC	MG	Homeo	Homeo_PICALM
FM_177-GAAGGACGTCAGCTTA	FM_177	VA	NYGC	MG	Homeo	Homeo_PICALM
FM_177-GTTCTATCAGTGTACT	FM_177	VA	NYGC	MG	Homeo	Homeo_PICALM
FM_177-TGCGATACAAGAGTTA	FM_177	VA	NYGC	MG	Homeo	Homeo_PICALM
FM_177-TACAACGTCCAACTAG	FM_177	VA	NYGC	MG	Homeo	Homeo_PICALM
FM_177-AACAACCAGTAACAGT	FM_177	VA	NYGC	MG	Adapt	Adapt_HIF1A
FM_177-GCGGATCTCGAGATAA	FM_177	VA	NYGC	MG	Adapt	Adapt_AIF1
FM_177-GTGTTAGTCCAGTGTA	FM_177	VA	NYGC	MG	Homeo	Homeo_PICALM
FM_177-TCCTCTTGTAAGTTAG	FM_177	VA	NYGC	MG	Homeo	Homeo_PICALM
FM_177-ACGGTCGGTGTCTCCT	FM_177	VA	NYGC	PVM	PVM	PVM_CD163
FM_177-GTAGAAAAGATGACAT	FM_177	VA	NYGC	MG	Homeo	Homeo_PICALM
FM_177-GGGTGAACAGCTGAAG	FM_177	VA	NYGC	MG	Homeo	Homeo_PICALM
FM_177-ATACTTCTCTTGGGCG	FM_177	VA	NYGC	MG	Homeo	Homeo_PICALM
FM_177-TCCCACACAAGAGAGA	FM_177	VA	NYGC	MG	Adapt	Adapt_HSPA1A
FM_177-TTGGGTAGTACGCTTA	FM_177	VA	NYGC	MG	ADAM	ADAM_GPNMB
FM_177-CACCAAACACAGAAGC	FM_177	VA	NYGC	MG	Homeo	Homeo_PICALM
FM_177-GAATAGACACAGTACT	FM_177	VA	NYGC	MG	Homeo	Homeo_PICALM
FM_177-CCATAAGAGACGGAAA	FM_177	VA	NYGC	MG	Homeo	Homeo_PICALM
FM_177-CATCGTCGTAGTACGG	FM_177	VA	NYGC	MG	Homeo	Homeo_PICALM
FM_177-TATCGCCAGGCGCTCT	FM_177	VA	NYGC	MG	Homeo	Homeo_PICALM
FM_177-GGCACGTGTTACCTGA	FM_177	VA	NYGC	MG	Homeo	Homeo_PICALM
FM_177-GAAGCGATCTGGCCTT	FM_177	VA	NYGC	MG	Homeo	Homeo_PICALM
FM_177-AGCTTCCTCCGTGTGG	FM_177	VA	NYGC	MG	Homeo	Homeo_PICALM
FM_177-GACCTTCCATAGAAAC	FM_177	VA	NYGC	PVM	PVM	PVM_CD163
FM_177-TGATCAGCAGGTGTTT	FM_177	VA	NYGC	MG	Homeo	Homeo_PICALM
FM_177-TCATTACTCGTTAGTG	FM_177	VA	NYGC	MG	Adapt	Adapt_HIF1A
FM_177-AACAAAGGTGCGGCTT	FM_177	VA	NYGC	MG	Adapt	Adapt_HSPA1A
FM_177-ACATCCCAGGTATTGA	FM_177	VA	NYGC	MG	Homeo	Homeo_PICALM
FM_177-GATCATGAGTGGGAAA	FM_177	VA	NYGC	MG	Homeo	Homeo_PICALM
FM_177-CAGCGTGAGTAGGATT	FM_177	VA	NYGC	MG	Homeo	Homeo_PICALM
FM_177-GGAGATGCATGAGGGT	FM_177	VA	NYGC	MG	Homeo	Homeo_PICALM
FM_177-CTGGCAGTCATTGTTC	FM_177	VA	NYGC	MG	Homeo	Homeo_FRMD4A
FM_177-CTCATCGTCTCCTACG	FM_177	VA	NYGC	MG	Homeo	Homeo_PICALM
FM_177-TTCTTGAAGGAGAGTA	FM_177	VA	NYGC	MG	Homeo	Homeo_PICALM
FM_177-AAGTGAAGTCGCATGC	FM_177	VA	NYGC	MG	Homeo	Homeo_PICALM
FM_177-CACGTGGTCAACGAGG	FM_177	VA	NYGC	MG	ADAM	ADAM_GPNMB
FM_177-CACATGAGTCGGCACT	FM_177	VA	NYGC	MG	Homeo	Homeo_PICALM
FM_177-CTACCTGGTTACGCCG	FM_177	VA	NYGC	MG	Homeo	Homeo_PICALM
FM_177-TCAGGGCGTTACCCTC	FM_177	VA	NYGC	MG	Homeo	Homeo_PICALM
FM_177-CACATGAGTGTTGATC	FM_177	VA	NYGC	MG	Homeo	Homeo_PICALM
FM_177-TTCATTGTCTACCAGA	FM_177	VA	NYGC	PVM	PVM	PVM_CD163
FM_177-TTAGGCACAGCTATTG	FM_177	VA	NYGC	MG	ADAM	ADAM_GPNMB
FM_177-GAATCGTTCGTGAGAG	FM_177	VA	NYGC	MG	Homeo	Homeo_FRMD4A
FM_177-AGGCATTCAGCTACTA	FM_177	VA	NYGC	MG	Homeo	Homeo_PICALM
FM_177-GGTAACTAGTGTTGAA	FM_177	VA	NYGC	MG	Homeo	Homeo_PICALM
FM_177-GCATCTCGTTCCAGGC	FM_177	VA	NYGC	MG	exAM	exAM_ERN1
FM_177-CACAGGCAGGGTCACA	FM_177	VA	NYGC	MG	Homeo	Homeo_PICALM
FM_177-ACTGCAATCTCCCAAC	FM_177	VA	NYGC	MG	Adapt	Adapt_HSPA1A
FM_177-CAGTTCCTCCTACGGG	FM_177	VA	NYGC	MG	Adapt	Adapt_HSPA1A
FM_177-GTGAGGAAGTGGTTCT	FM_177	VA	NYGC	MG	Homeo	Homeo_PICALM
FM_177-CTGTGAAGTAGCACGA	FM_177	VA	NYGC	MG	ADAM	ADAM_GPNMB
FM_177-TTAGGCACAGTCAGAG	FM_177	VA	NYGC	PVM	PVM	PVM_CD163
FM_177-TCCTCGAAGGGCGAAG	FM_177	VA	NYGC	MG	ADAM	ADAM_GPNMB
FM_177-GCTGCAGCATGTCTAG	FM_177	VA	NYGC	MG	Homeo	Homeo_PICALM
FM_177-ACATCCCCAAGCCTGC	FM_177	VA	NYGC	MG	exAM	exAM_ERN1
FM_177-TAGGTACGTAGCGATG	FM_177	VA	NYGC	MG	Homeo	Homeo_PICALM
FM_177-GTCAAACGTCGCTGCA	FM_177	VA	NYGC	MG	Homeo	Homeo_PICALM
FM_177-TTGTGTTAGCTGACTT	FM_177	VA	NYGC	MG	Homeo	Homeo_PICALM
FM_177-TACTGCCTCGTAACCA	FM_177	VA	NYGC	MG	Homeo	Homeo_PICALM
FM_177-CCGGACATCTAACGGT	FM_177	VA	NYGC	MG	Adapt	Adapt_HSPA1A
FM_177-GTGAGCCCAATGAGCG	FM_177	VA	NYGC	MG	exAM	exAM_ERN1
FM_177-ACGTAGTAGGATTTGA	FM_177	VA	NYGC	PVM	PVM	PVM_CD163
FM_177-AGACCATTCTGAGGCC	FM_177	VA	NYGC	MG	Homeo	Homeo_PICALM
FM_177-AACGTCAAGCGTGTCC	FM_177	VA	NYGC	MG	exAM	exAM_ERN1
FM_177-GTAACACCAGTAACGG	FM_177	VA	NYGC	MG	ADAM	ADAM_GPNMB
FM_177-CACTTCGTCGTCTACC	FM_177	VA	NYGC	MG	ADAM	ADAM_GPNMB
FM_177-CTTCAATTCAACGAGG	FM_177	VA	NYGC	MG	Homeo	Homeo_PICALM
FM_177-GATCACAGTACGATGG	FM_177	VA	NYGC	MG	Homeo	Homeo_PICALM
FM_177-AGTGACTGTTGCTCAA	FM_177	VA	NYGC	MG	Homeo	Homeo_PICALM
FM_177-AAGTCGTGTCCACATA	FM_177	VA	NYGC	MG	Homeo	Homeo_PICALM
FM_177-GTTTACTCACAGTATC	FM_177	VA	NYGC	MG	Homeo	Homeo_PICALM
FM_177-TTCGATTCAAGTCCAT	FM_177	VA	NYGC	MG	Homeo	Homeo_PICALM
FM_177-TCGGGCACATCGATGT	FM_177	VA	NYGC	MG	Homeo	Homeo_PICALM
FM_177-AACCAACAGCGCGTTC	FM_177	VA	NYGC	MG	Homeo	Homeo_PICALM
FM_177-CGGGTCAAGTCTGCAT	FM_177	VA	NYGC	MG	Homeo	Homeo_PICALM
FM_177-CACTGGGCATTCTTCA	FM_177	VA	NYGC	MG	Homeo	Homeo_PICALM
FM_177-TTCATGTCAGGGCTTC	FM_177	VA	NYGC	MG	Homeo	Homeo_PICALM
FM_177-AAGCATCGTTGCCATA	FM_177	VA	NYGC	MG	Homeo	Homeo_PICALM
FM_177-CACAGATAGAATCTAG	FM_177	VA	NYGC	PVM	PVM	PVM_CD163
FM_177-GATGTTGCAGGCATTT	FM_177	VA	NYGC	MG	ADAM	ADAM_GPNMB
FM_177-ATGGAGGAGGACAACC	FM_177	VA	NYGC	MG	Homeo	Homeo_PICALM
FM_177-CCATCACAGTGAGTTA	FM_177	VA	NYGC	MG	Homeo	Homeo_PICALM
FM_177-GCACATAGTGAGTAGC	FM_177	VA	NYGC	MG	Homeo	Homeo_PICALM
FM_177-AACCAACTCCCTCTCC	FM_177	VA	NYGC	MG	Homeo	Homeo_FRMD4A
FM_177-TGAGCATCAAATGAAC	FM_177	VA	NYGC	PVM	PVM	PVM_CD163
FM_177-CATTCATCAGTATACC	FM_177	VA	NYGC	MG	Homeo	Homeo_PICALM
FM_177-GTAGATCAGGACGCTA	FM_177	VA	NYGC	PVM	PVM	PVM_CD163
FM_177-GAGGCAACAGAGTAAT	FM_177	VA	NYGC	MG	Homeo	Homeo_PICALM
FM_177-CAAGAGGAGGTCGTAG	FM_177	VA	NYGC	MG	Homeo	Homeo_PICALM
FM_177-ATCCATTGTATCAGGG	FM_177	VA	NYGC	MG	Homeo	Homeo_PICALM
FM_177-CCATCACCACTAACCA	FM_177	VA	NYGC	MG	Homeo	Homeo_PICALM
FM_177-CTTCTAAAGCGAGGAG	FM_177	VA	NYGC	MG	Homeo	Homeo_PICALM
FM_177-GTAATGCGTGTCATTG	FM_177	VA	NYGC	MG	Adapt	Adapt_HIST
FM_177-AGGATAAAGCCAAGCA	FM_177	VA	NYGC	MG	Homeo	Homeo_PICALM
FM_177-ACCCTTGTCACCATGA	FM_177	VA	NYGC	MG	Homeo	Homeo_FRMD4A
FM_177-ATGGGAGGTAGGCAAC	FM_177	VA	NYGC	MG	Homeo	Homeo_PICALM
FM_177-TCTTAGTCACGACGAA	FM_177	VA	NYGC	MG	Homeo	Homeo_PICALM
FM_177-CCACTTGTCTCTGAGA	FM_177	VA	NYGC	MG	Homeo	Homeo_PICALM
FM_177-CGGCAGTTCATGAAAG	FM_177	VA	NYGC	MG	ADAM	ADAM_GPNMB
FM_177-GCTTTCGCATGTTTGG	FM_177	VA	NYGC	MG	ADAM	ADAM_GPNMB
FM_177-ACTTCCGAGTAGGGTC	FM_177	VA	NYGC	MG	Homeo	Homeo_FRMD4A
FM_177-CGGGCATGTCCGGATC	FM_177	VA	NYGC	MG	Homeo	Homeo_PICALM
FM_177-AAGGTAAGTACGAGCA	FM_177	VA	NYGC	MG	Homeo	Homeo_PICALM
FM_177-GCAACATCATCGTGGC	FM_177	VA	NYGC	MG	Homeo	Homeo_PICALM
FM_177-TTACAGGGTATGGAAT	FM_177	VA	NYGC	MG	Adapt	Adapt_HSPA1A
FM_177-TGACTCCCACCCAAGC	FM_177	VA	NYGC	MG	Adapt	Adapt_HIF1A
FM_177-GTGTTAGTCGGCCAAC	FM_177	VA	NYGC	MG	Adapt	Adapt_HIF1A
FM_177-TCTTGCGAGATTGATG	FM_177	VA	NYGC	MG	Homeo	Homeo_PICALM
FM_177-TTGCTGCGTGGGTTGA	FM_177	VA	NYGC	MG	Homeo	Homeo_PICALM
FM_177-TCATTTGTCATCGCCT	FM_177	VA	NYGC	MG	Homeo	Homeo_FRMD4A
FM_177-CGTAATGCATCAACCA	FM_177	VA	NYGC	MG	Adapt	Adapt_HIST
FM_177-ATTCAGGCAATAGGAT	FM_177	VA	NYGC	MG	Homeo	Homeo_PICALM
FM_177-TCCATGCTCGTAGGGA	FM_177	VA	NYGC	MG	exAM	exAM_ERN1
FM_177-TGTGGCGAGCTCCATA	FM_177	VA	NYGC	MG	Homeo	Homeo_FRMD4A
FM_177-ATCGTAGCAATGCAAA	FM_177	VA	NYGC	PVM	PVM	PVM_CD163
FM_177-TCCATCGGTTATGACC	FM_177	VA	NYGC	MG	Adapt	Adapt_HSPA1A
FM_177-ACATGCATCTTAGCCC	FM_177	VA	NYGC	MG	Homeo	Homeo_PICALM
FM_177-TGCACGGGTGATCGTT	FM_177	VA	NYGC	MG	Adapt	Adapt_HIF1A
FM_177-ATGAAAGTCAGAGTGG	FM_177	VA	NYGC	MG	Homeo	Homeo_PICALM
FM_177-GGCTTTCCAGAGATGC	FM_177	VA	NYGC	MG	Adapt	Adapt_HSPA1A
FM_177-CGAGAAGCAGTAGAGC	FM_177	VA	NYGC	MG	ADAM	ADAM_GPNMB
FM_177-CTCAACCAGTCGCCCA	FM_177	VA	NYGC	MG	Adapt	Adapt_HIF1A
FM_177-TTGTGGAAGTACTCGT	FM_177	VA	NYGC	MG	Homeo	Homeo_PICALM
FM_177-TTGTGTTGTAGAGATT	FM_177	VA	NYGC	MG	Homeo	Homeo_PICALM
FM_177-ATGTCTTGTTATGGTC	FM_177	VA	NYGC	MG	ADAM	ADAM_GPNMB
FM_177-CCCGAAGTCCTCTTTC	FM_177	VA	NYGC	MG	Homeo	Homeo_PICALM
FM_177-TCATTGTCAATCCAGT	FM_177	VA	NYGC	MG	Homeo	Homeo_PICALM
FM_177-TGCATCCCACCCTAAA	FM_177	VA	NYGC	MG	Homeo	Homeo_PICALM
FM_177-CATGAGTCAAAGCTCT	FM_177	VA	NYGC	PVM	PVM	PVM_CD163
FM_177-TTTCATGCACAGAGCA	FM_177	VA	NYGC	MG	Homeo	Homeo_PICALM
FM_177-AATGGAAGTCCACTTC	FM_177	VA	NYGC	MG	Adapt	Adapt_HIST
FM_177-GACGTTAAGGCCTTGC	FM_177	VA	NYGC	MG	Homeo	Homeo_PICALM
FM_177-CAACCAACACTGGCGT	FM_177	VA	NYGC	MG	ADAM	ADAM_GPNMB
FM_177-CTGCGAGAGACGACGT	FM_177	VA	NYGC	MG	exAM	exAM_ERN1
FM_177-GAGACTTCAGAAGTTA	FM_177	VA	NYGC	MG	Homeo	Homeo_PICALM
FM_177-CGATGCGGTAGAATGT	FM_177	VA	NYGC	MG	Homeo	Homeo_PICALM
FM_177-GCCGTGATCTGACCCT	FM_177	VA	NYGC	MG	ADAM	ADAM_GPNMB
FM_177-TCCTCTTAGTCGAAGC	FM_177	VA	NYGC	MG	Homeo	Homeo_FRMD4A
FM_177-CTAAGTGAGTGATGGC	FM_177	VA	NYGC	PVM	PVM	PVM_CD163
FM_177-GCTCAAACAGACCAGA	FM_177	VA	NYGC	MG	ADAM	ADAM_GPNMB
FM_177-TCAGTGAGTTAGGGTG	FM_177	VA	NYGC	PVM	PVM	PVM_CD163
FM_177-GTCACGGGTACCTATG	FM_177	VA	NYGC	MG	exAM	exAM_ERN1
FM_177-ATTTACCCAACTCGAT	FM_177	VA	NYGC	PVM	PVM	PVM_CD163
FM_177-TCGACCTTCCGTACGG	FM_177	VA	NYGC	MG	Homeo	Homeo_PICALM
FM_177-CTCAATTCACCCAACG	FM_177	VA	NYGC	MG	exAM	exAM_ERN1
FM_177-TTACCATCACTACACA	FM_177	VA	NYGC	MG	Adapt	Adapt_HSPA1A
FM_177-AATGACCAGCGTGAGT	FM_177	VA	NYGC	MG	Adapt	Adapt_CCL3
FM_177-CTGAATGAGGGCGAGA	FM_177	VA	NYGC	MG	Adapt	Adapt_HSPA1A
FM_177-CAACGATAGTGCAAAT	FM_177	VA	NYGC	MG	Adapt	Adapt_AIF1
FM_177-AGAAGTAGTCTTGGTA	FM_177	VA	NYGC	MG	ADAM	ADAM_GPNMB
FM_177-TGAGCGCTCTGGCCAG	FM_177	VA	NYGC	MG	ADAM	ADAM_GPNMB
FM_177-CGGGACTAGTAAAGCT	FM_177	VA	NYGC	MG	Adapt	Adapt_AIF1
FM_177-CAGTGCGGTACTCGTA	FM_177	VA	NYGC	MG	Homeo	Homeo_FRMD4A
FM_177-CTTCTCTAGCGAGAAA	FM_177	VA	NYGC	MG	Homeo	Homeo_PICALM
FM_177-CGAATTGTCGTCACCT	FM_177	VA	NYGC	MG	exAM	exAM_ERN1
FM_177-GTCTAGACAAAGGCGT	FM_177	VA	NYGC	PVM	PVM	PVM_CD163
FM_177-CCCTTAGAGGCATCTT	FM_177	VA	NYGC	MG	Homeo	Homeo_PICALM
FM_177-TCTTCCTTCACCACAA	FM_177	VA	NYGC	MG	Homeo	Homeo_FRMD4A
FM_177-AAAGGTAAGATCGCCC	FM_177	VA	NYGC	MG	Homeo	Homeo_PICALM
FM_177-GATCCCTTCCGAGGCT	FM_177	VA	NYGC	MG	Homeo	Homeo_PICALM
FM_177-TGCTCCAAGCACCGAA	FM_177	VA	NYGC	MG	Homeo	Homeo_PICALM
FM_177-CTACCTGCAGCCGGTT	FM_177	VA	NYGC	MG	Homeo	Homeo_PICALM
FM_177-GCGTTTCAGTGCCGAA	FM_177	VA	NYGC	MG	Homeo	Homeo_PICALM
FM_177-TTTGTTGTCTGTTGGA	FM_177	VA	NYGC	MG	Homeo	Homeo_PICALM
FM_177-TCATTACCAATACAGA	FM_177	VA	NYGC	MG	Adapt	Adapt_IFI44L
FM_177-AAGTGAAAGGAACTAT	FM_177	VA	NYGC	MG	Homeo	Homeo_PICALM
FM_177-CTCCTCCAGTTCCATG	FM_177	VA	NYGC	MG	Homeo	Homeo_PICALM
FM_177-CCAATGACACATTGTG	FM_177	VA	NYGC	MG	Adapt	Adapt_AIF1
FM_177-ATGGTTGCATGGCGCT	FM_177	VA	NYGC	MG	Homeo	Homeo_PICALM
FM_177-ATCGTGACATAATGAG	FM_177	VA	NYGC	MG	Adapt	Adapt_HSPA1A
FM_177-TCGACGGGTCGTCGGT	FM_177	VA	NYGC	MG	Adapt	Adapt_HSPA1A
FM_177-GACTATGAGCCGGAAT	FM_177	VA	NYGC	MG	Homeo	Homeo_PICALM
FM_177-AAACGCTAGCTAGTTC	FM_177	VA	NYGC	MG	Homeo	Homeo_PICALM
FM_177-AAAGTGAAGGGTAATT	FM_177	VA	NYGC	MG	Homeo	Homeo_PICALM
FM_177-ATAGACCTCACGGACC	FM_177	VA	NYGC	MG	Homeo	Homeo_PICALM
FM_177-CCTCCTCTCGCCGAAC	FM_177	VA	NYGC	MG	Homeo	Homeo_FRMD4A
FM_177-ACTATCTGTTCTGACA	FM_177	VA	NYGC	MG	Homeo	Homeo_PICALM
FM_177-GGGTGAATCAAAGCCT	FM_177	VA	NYGC	MG	Homeo	Homeo_FRMD4A
FM_177-CCACAAAAGCCATCCG	FM_177	VA	NYGC	MG	Homeo	Homeo_PICALM
FM_177-TCCATCGTCTCACGAA	FM_177	VA	NYGC	MG	exAM	exAM_ERN1
FM_177-TCATACTAGTCTAACC	FM_177	VA	NYGC	MG	exAM	exAM_ERN1
FM_177-CAGGTATAGTCGGCAA	FM_177	VA	NYGC	MG	Homeo	Homeo_PICALM
FM_177-TACTTACCAACTTGGT	FM_177	VA	NYGC	MG	Homeo	Homeo_PICALM
FM_177-TCTCTGGAGACTACCT	FM_177	VA	NYGC	MG	ADAM	ADAM_GPNMB
FM_177-TGGGAAGGTCCTATAG	FM_177	VA	NYGC	MG	Homeo	Homeo_PICALM
FM_177-CATTCCGTCAAGTTGC	FM_177	VA	NYGC	MG	Homeo	Homeo_PICALM
FM_177-TTCCTAACATAACGGG	FM_177	VA	NYGC	MG	Homeo	Homeo_PICALM
FM_177-AACCACATCCTTCTGG	FM_177	VA	NYGC	MG	Homeo	Homeo_PICALM
FM_177-CCATAAGAGATCGACG	FM_177	VA	NYGC	MG	Adapt	Adapt_IFI44L
FM_177-TATCGCCCACACTTAG	FM_177	VA	NYGC	MG	ADAM	ADAM_GPNMB
FM_177-TCACATTCATGGCACC	FM_177	VA	NYGC	MG	Homeo	Homeo_PICALM
FM_177-CGTTGGGCAGCTTTCC	FM_177	VA	NYGC	MG	Homeo	Homeo_PICALM
FM_177-GTGTTAGGTACGATGG	FM_177	VA	NYGC	MG	Homeo	Homeo_PICALM
FM_177-CGTCCATCAGGCACAA	FM_177	VA	NYGC	MG	Homeo	Homeo_PICALM
FM_177-GGAGCAATCTGGCCGA	FM_177	VA	NYGC	MG	exAM	exAM_ERN1
FM_177-TCAATCTTCAGACTGT	FM_177	VA	NYGC	MG	Homeo	Homeo_FRMD4A
FM_177-GATTTCTAGGCCATAG	FM_177	VA	NYGC	MG	Homeo	Homeo_PICALM
FM_177-CAATTTCCAAGGTCAG	FM_177	VA	NYGC	MG	Adapt	Adapt_AIF1
FM_177-GATGGAGCACTAACCA	FM_177	VA	NYGC	MG	Homeo	Homeo_PICALM
FM_177-ATTTACCTCCTGTTGC	FM_177	VA	NYGC	MG	Homeo	Homeo_PICALM
FM_177-GATGATCCATGGCTAT	FM_177	VA	NYGC	MG	Homeo	Homeo_FRMD4A
FM_177-CATTGAGGTTTCCAAG	FM_177	VA	NYGC	MG	Homeo	Homeo_PICALM
FM_177-CAGCGTGGTTCCCACT	FM_177	VA	NYGC	MG	Homeo	Homeo_PICALM
FM_177-CGGAACCGTCAGCGTC	FM_177	VA	NYGC	MG	Homeo	Homeo_PICALM
FM_177-TCCTTCTTCCATTTAC	FM_177	VA	NYGC	MG	ADAM	ADAM_GPNMB
FM_177-AAAGGTAAGCATCCTA	FM_177	VA	NYGC	MG	Homeo	Homeo_FRMD4A
FM_177-AAGCGAGGTACATACC	FM_177	VA	NYGC	MG	Homeo	Homeo_PICALM
FM_177-GAGACCCGTCACTCGG	FM_177	VA	NYGC	PVM	PVM	PVM_CD163
FM_177-GTTTGGATCCACCCTA	FM_177	VA	NYGC	MG	Homeo	Homeo_PICALM
FM_177-GCATCGGAGCGACAGT	FM_177	VA	NYGC	MG	Homeo	Homeo_PICALM
FM_177-CGAAGTTGTTGTGTAC	FM_177	VA	NYGC	MG	Adapt	Adapt_HSPA1A
FM_177-AATCGACGTCCCGTGA	FM_177	VA	NYGC	MG	Homeo	Homeo_PICALM
FM_177-GGTAACTCAACTGAAA	FM_177	VA	NYGC	MG	Homeo	Homeo_PICALM
FM_177-ACTGTGACAACAGCCC	FM_177	VA	NYGC	MG	Adapt	Adapt_HIST
FM_177-GACACGCCACCGCTAG	FM_177	VA	NYGC	MG	Homeo	Homeo_PICALM
FM_177-CCGGGTAGTTGGTACT	FM_177	VA	NYGC	MG	Homeo	Homeo_PICALM
FM_177-TGTGTGATCTAAGCGT	FM_177	VA	NYGC	MG	Adapt	Adapt_CCL3
FM_177-TAACCAGGTCACCTTC	FM_177	VA	NYGC	MG	Adapt	Adapt_HIF1A
FM_177-TCATTCACAACAGATA	FM_177	VA	NYGC	MG	Homeo	Homeo_PICALM
FM_177-TGTAGACAGTGATAGT	FM_177	VA	NYGC	MG	Homeo	Homeo_PICALM
FM_177-CGTGCTTTCGACACTA	FM_177	VA	NYGC	MG	Homeo	Homeo_PICALM
FM_177-GATTCGAAGTACTCGT	FM_177	VA	NYGC	MG	Homeo	Homeo_PICALM
FM_177-TTTCAGTCACAGCCAC	FM_177	VA	NYGC	MG	Homeo	Homeo_PICALM
FM_177-TGAGACTCAGGCACTC	FM_177	VA	NYGC	PVM	PVM	PVM_CD163
FM_177-TCTGGCTTCACATTGG	FM_177	VA	NYGC	MG	Homeo	Homeo_PICALM
FM_177-ACACTGAGTTGGGTAG	FM_177	VA	NYGC	MG	Homeo	Homeo_PICALM
FM_177-TCAGCAAAGCACTAAA	FM_177	VA	NYGC	MG	Homeo	Homeo_PICALM
FM_177-TGGATGTTCGTCAACA	FM_177	VA	NYGC	MG	Homeo	Homeo_PICALM
FM_177-TCAGCAAGTCAAAGCG	FM_177	VA	NYGC	MG	Prolif	Prolif_MKI67
FM_177-AGATGCTAGTCACTAC	FM_177	VA	NYGC	MG	Homeo	Homeo_PICALM
FM_177-GGAGCAAGTACTTCCC	FM_177	VA	NYGC	MG	Adapt	Adapt_HSPA1A
FM_177-GACCAATTCTGGCCAG	FM_177	VA	NYGC	MG	Homeo	Homeo_FRMD4A
FM_177-AGCGCTGTCTGCCCTA	FM_177	VA	NYGC	MG	Homeo	Homeo_PICALM
FM_177-CCGATCTAGCACGGAT	FM_177	VA	NYGC	MG	Adapt	Adapt_IFI44L
FM_177-AGCTACAGTGTATTCG	FM_177	VA	NYGC	MG	Homeo	Homeo_PICALM
FM_177-GACAGCCAGTCGCCCA	FM_177	VA	NYGC	MG	Homeo	Homeo_PICALM
FM_177-ATATCCTTCATACAGC	FM_177	VA	NYGC	MG	Homeo	Homeo_FRMD4A
FM_177-ATGAAAGAGCGAAACC	FM_177	VA	NYGC	MG	Homeo	Homeo_PICALM
FM_177-AGCCACGAGGTGATAT	FM_177	VA	NYGC	PVM	PVM	PVM_CD163
FM_177-GGGTGTCGTAAGTTAG	FM_177	VA	NYGC	MG	Homeo	Homeo_PICALM
FM_177-GAGTCTAAGCTGTACT	FM_177	VA	NYGC	MG	Homeo	Homeo_PICALM
FM_177-CTCCATGCACCGTGAC	FM_177	VA	NYGC	MG	Homeo	Homeo_PICALM
FM_177-TAGGGTTGTTGAGGAC	FM_177	VA	NYGC	MG	ADAM	ADAM_GPNMB
FM_177-CTGTCGTTCAGTGTCA	FM_177	VA	NYGC	MG	Adapt	Adapt_AIF1
FM_177-TTGGGATGTTATGTGC	FM_177	VA	NYGC	MG	Homeo	Homeo_PICALM
FM_177-AGATCCATCCACATAG	FM_177	VA	NYGC	MG	Homeo	Homeo_PICALM
FM_177-GAGTCTATCTACGCAA	FM_177	VA	NYGC	MG	Homeo	Homeo_PICALM
FM_177-TTATTGCCACAGCGCT	FM_177	VA	NYGC	MG	Homeo	Homeo_PICALM
FM_177-TTAGGGTAGCTAGATA	FM_177	VA	NYGC	MG	Adapt	Adapt_CCL3
FM_177-TAGGAGGGTCAGACGA	FM_177	VA	NYGC	MG	Homeo	Homeo_PICALM
FM_177-GTCAAGTAGTCAACAA	FM_177	VA	NYGC	MG	Homeo	Homeo_PICALM
FM_177-CCTCCAACATGACTGT	FM_177	VA	NYGC	MG	Homeo	Homeo_FRMD4A
FM_177-TGCTGAATCAAGCTGT	FM_177	VA	NYGC	MG	Adapt	Adapt_HSPA1A
FM_177-CATGGATCAGGACAGT	FM_177	VA	NYGC	MG	Homeo	Homeo_PICALM
FM_177-TGAGTCATCACGAGGA	FM_177	VA	NYGC	MG	Homeo	Homeo_PICALM
FM_177-CTTACCGTCGCAGATT	FM_177	VA	NYGC	MG	exAM	exAM_ERN1
FM_177-GCTGGGTGTTGCATGT	FM_177	VA	NYGC	MG	Homeo	Homeo_PICALM
FM_177-AAGCCATGTTTACCAG	FM_177	VA	NYGC	MG	Homeo	Homeo_PICALM
FM_177-AGTTCGATCCATAGAC	FM_177	VA	NYGC	MG	exAM	exAM_ERN1
FM_177-TGGATGTCATCGGAAG	FM_177	VA	NYGC	PVM	PVM	PVM_CD163
FM_177-AAACCCATCCTACAAG	FM_177	VA	NYGC	MG	Homeo	Homeo_PICALM
FM_177-AAATGGATCTGAGTCA	FM_177	VA	NYGC	MG	Homeo	Homeo_PICALM
FM_177-GGTCTGGTCGTTGCCT	FM_177	VA	NYGC	MG	Homeo	Homeo_PICALM
FM_177-TGGTACAGTAGCTGTT	FM_177	VA	NYGC	MG	Homeo	Homeo_PICALM
FM_177-GGGATCCTCCTACCGT	FM_177	VA	NYGC	MG	Homeo	Homeo_PICALM
FM_177-AATCACGTCATGTCAG	FM_177	VA	NYGC	MG	Adapt	Adapt_HSPA1A
FM_177-CAGGGCTAGAAGCGGG	FM_177	VA	NYGC	MG	Homeo	Homeo_PICALM
FM_177-GGGATGAGTTCTAAGC	FM_177	VA	NYGC	PVM	PVM	PVM_CD163
FM_177-GCAGTTAGTTTGCCGG	FM_177	VA	NYGC	MG	Adapt	Adapt_HSPA1A
FM_177-TACTGCCCAAGTCCAT	FM_177	VA	NYGC	MG	Homeo	Homeo_PICALM
FM_177-TGACGCGCAGCTAACT	FM_177	VA	NYGC	MG	Homeo	Homeo_PICALM
FM_177-CATTGAGGTGCGGTAA	FM_177	VA	NYGC	MG	Homeo	Homeo_PICALM
FM_177-AGGAGGTCAGGTGTTT	FM_177	VA	NYGC	MG	ADAM	ADAM_GPNMB
FM_177-TGAGACTCATGTTACG	FM_177	VA	NYGC	MG	Homeo	Homeo_PICALM
FM_177-CCATCACTCATTTCGT	FM_177	VA	NYGC	PVM	PVM	PVM_CD163
FM_177-GTCGCGAGTGAATGAT	FM_177	VA	NYGC	MG	Homeo	Homeo_PICALM
FM_177-TGGAACTAGGATGCGT	FM_177	VA	NYGC	MG	Adapt	Adapt_CCL3
FM_177-GTCCTCATCTGCGGCA	FM_177	VA	NYGC	MG	Homeo	Homeo_PICALM
FM_177-ACTCTCGCACGCAGTC	FM_177	VA	NYGC	MG	Homeo	Homeo_PICALM
FM_177-TAACTTCCACCAAAGG	FM_177	VA	NYGC	MG	Homeo	Homeo_PICALM
FM_177-ATCCACCTCTTACTGT	FM_177	VA	NYGC	MG	Homeo	Homeo_PICALM
FM_177-GTGTGGCAGACGACTG	FM_177	VA	NYGC	MG	Adapt	Adapt_HIST
FM_177-CGAGGAATCACGTCCT	FM_177	VA	NYGC	MG	Homeo	Homeo_PICALM
FM_177-GAGTCTAAGCGCCCAT	FM_177	VA	NYGC	MG	Homeo	Homeo_FRMD4A
FM_177-AGACCCGGTGGAACCA	FM_177	VA	NYGC	MG	Homeo	Homeo_PICALM
FM_177-GGGACCTAGCGTCGAA	FM_177	VA	NYGC	MG	Homeo	Homeo_PICALM
FM_177-GGTGGCTAGTACGAGC	FM_177	VA	NYGC	MG	Adapt	Adapt_HIST
FM_177-AGTCACAGTTTATGCG	FM_177	VA	NYGC	MG	Homeo	Homeo_PICALM
FM_177-ATTCTACAGCTTACGT	FM_177	VA	NYGC	MG	exAM	exAM_ERN1
FM_177-ACTATCTCAACGGCTC	FM_177	VA	NYGC	MG	Homeo	Homeo_PICALM
FM_177-CAAAGAACAACACGAG	FM_177	VA	NYGC	MG	Homeo	Homeo_PICALM
FM_177-ATCGTCCTCCAAAGGG	FM_177	VA	NYGC	MG	Adapt	Adapt_HIF1A
FM_177-TCTGCCACACTAGGCC	FM_177	VA	NYGC	MG	Homeo	Homeo_PICALM
FM_177-AGCGTATTCACTGGGC	FM_177	VA	NYGC	MG	Adapt	Adapt_HIF1A
FM_177-GTTGCGGAGACAGCGT	FM_177	VA	NYGC	MG	Homeo	Homeo_PICALM
FM_177-AGGTTGTTCGGTCGGT	FM_177	VA	NYGC	MG	Homeo	Homeo_PICALM
FM_177-AGTGATCTCGGACAAG	FM_177	VA	NYGC	MG	Homeo	Homeo_PICALM
FM_177-CCATCACAGATGAATC	FM_177	VA	NYGC	MG	Homeo	Homeo_FRMD4A
FM_177-CACGTGGGTTGGTAGG	FM_177	VA	NYGC	PVM	PVM	PVM_CD163
FM_177-GTAACACGTACGTAGG	FM_177	VA	NYGC	MG	Homeo	Homeo_PICALM
FM_177-TGCTTGCTCCATATGG	FM_177	VA	NYGC	MG	Homeo	Homeo_PICALM
FM_177-TGGTAGTTCAACCGAT	FM_177	VA	NYGC	MG	Homeo	Homeo_PICALM
FM_177-GATGACTAGGAATGTT	FM_177	VA	NYGC	MG	Homeo	Homeo_FRMD4A
FM_177-AGCCAATCACACGGAA	FM_177	VA	NYGC	MG	Homeo	Homeo_PICALM
FM_177-GGGCTACTCGTAACTG	FM_177	VA	NYGC	MG	Homeo	Homeo_FRMD4A
FM_177-GGTGGCTGTCGTTGGC	FM_177	VA	NYGC	MG	Homeo	Homeo_PICALM
FM_177-TTGTTTGGTTCCACGG	FM_177	VA	NYGC	PVM	PVM	PVM_CD163
FM_177-TGGAGAGGTAACCCTA	FM_177	VA	NYGC	MG	exAM	exAM_ERN1
FM_177-ATCACTTAGACATCCT	FM_177	VA	NYGC	PVM	PVM	PVM_CD163
FM_177-AGCGATTGTTACGCCG	FM_177	VA	NYGC	MG	ADAM	ADAM_GPNMB
FM_177-GAACTGTCAATGGGTG	FM_177	VA	NYGC	MG	Homeo	Homeo_PICALM
FM_177-TGCGACGTCCCACAGG	FM_177	VA	NYGC	MG	Adapt	Adapt_AIF1
FM_177-ACCTGAATCCTTGGAA	FM_177	VA	NYGC	MG	exAM	exAM_ERN1
FM_177-GAACGTTAGAGGCGTT	FM_177	VA	NYGC	MG	Homeo	Homeo_PICALM
FM_177-TTCCGGTTCACTAGCA	FM_177	VA	NYGC	MG	Homeo	Homeo_PICALM
FM_177-GGAGGTACAGGTGGAT	FM_177	VA	NYGC	MG	Homeo	Homeo_PICALM
FM_177-CGTCCATGTAGCGTTT	FM_177	VA	NYGC	MG	ADAM	ADAM_GPNMB
FM_177-TCACATTTCCACCTGT	FM_177	VA	NYGC	MG	exAM	exAM_ERN1
FM_177-TCTTGCGAGTGGACGT	FM_177	VA	NYGC	MG	Homeo	Homeo_PICALM
FM_177-TCATACTGTTGACTAC	FM_177	VA	NYGC	MG	Adapt	Adapt_HIST
FM_177-TAGGAGGCATGCACTA	FM_177	VA	NYGC	PVM	PVM	PVM_CD163
FM_177-ATCGATGAGGTCACCC	FM_177	VA	NYGC	MG	Adapt	Adapt_HSPA1A
FM_177-TGCGATAGTACCGCGT	FM_177	VA	NYGC	MG	Prolif	Prolif_MKI67
FM_177-TCATGCCGTAACGTTC	FM_177	VA	NYGC	MG	Homeo	Homeo_FRMD4A
FM_177-TTCTCTCTCATCTACT	FM_177	VA	NYGC	MG	Homeo	Homeo_PICALM
FM_177-GATGACTTCTCCGATC	FM_177	VA	NYGC	MG	exAM	exAM_ERN1
FM_177-ATGATCGTCGTTGTTT	FM_177	VA	NYGC	MG	Adapt	Adapt_HSPA1A
FM_177-TCGTGCTTCGACGATT	FM_177	VA	NYGC	MG	Homeo	Homeo_PICALM
FM_177-TTTACCATCTAACGCA	FM_177	VA	NYGC	MG	Homeo	Homeo_FRMD4A
FM_177-ATAGAGAAGGAATGTT	FM_177	VA	NYGC	MG	Homeo	Homeo_PICALM
FM_177-GAACACTTCCGCTGTT	FM_177	VA	NYGC	MG	Adapt	Adapt_HSPA1A
FM_177-CCTCCAATCTCACTCG	FM_177	VA	NYGC	MG	Homeo	Homeo_PICALM
FM_177-CCGGTAGCATGGGCAA	FM_177	VA	NYGC	MG	Homeo	Homeo_PICALM
FM_177-TGACTCCTCACATCAG	FM_177	VA	NYGC	MG	Homeo	Homeo_PICALM
FM_177-GATGATCTCCCGTTCA	FM_177	VA	NYGC	MG	Adapt	Adapt_HIF1A
FM_177-ACAGAAAAGTCACAGG	FM_177	VA	NYGC	MG	Homeo	Homeo_PICALM
FM_177-AGTGCCGAGCGATGCA	FM_177	VA	NYGC	MG	ADAM	ADAM_GPNMB
FM_177-TGCAGTATCTTGGTCC	FM_177	VA	NYGC	MG	Homeo	Homeo_PICALM
FM_177-CAATACGGTTCTCGTC	FM_177	VA	NYGC	PVM	PVM	PVM_CD163
FM_177-TTCAATCTCCTAGCTC	FM_177	VA	NYGC	MG	Homeo	Homeo_PICALM
FM_177-TCTCCGAGTATTTCGG	FM_177	VA	NYGC	MG	Homeo	Homeo_PICALM
FM_177-TCTACATCATGCGTGC	FM_177	VA	NYGC	MG	Homeo	Homeo_PICALM
FM_177-GGGTCTGAGGGCTAAC	FM_177	VA	NYGC	MG	Adapt	Adapt_HIF1A
FM_177-TCCTTCTTCCGACATA	FM_177	VA	NYGC	PVM	PVM	PVM_CD163
FM_177-TACAACGAGGGATCAC	FM_177	VA	NYGC	MG	Homeo	Homeo_PICALM
FM_177-TTCCTAACATCGAAGG	FM_177	VA	NYGC	PVM	PVM	PVM_CD163
FM_177-TTCACGCTCGCCAGAC	FM_177	VA	NYGC	MG	Adapt	Adapt_HIST
FM_177-CTAAGTGAGGCACTCC	FM_177	VA	NYGC	MG	Adapt	Adapt_HIF1A
FM_177-GGTGTCGAGGCAGGGA	FM_177	VA	NYGC	MG	Homeo	Homeo_PICALM
FM_177-TGATGCATCGTGGGAA	FM_177	VA	NYGC	MG	Homeo	Homeo_PICALM
FM_177-CACCGTTCAGAATTCC	FM_177	VA	NYGC	MG	Homeo	Homeo_PICALM
FM_177-TCCTCCCGTCTTTCTA	FM_177	VA	NYGC	MG	Homeo	Homeo_PICALM
FM_177-TCATATCGTGTCATCA	FM_177	VA	NYGC	MG	Adapt	Adapt_HSPA1A
FM_177-AAGCGAGTCAAGCTGT	FM_177	VA	NYGC	MG	Homeo	Homeo_PICALM
FM_177-AGCTACAAGTAGCATA	FM_177	VA	NYGC	PVM	PVM	PVM_CD163
FM_177-ATTCTTGAGCCTGTCG	FM_177	VA	NYGC	MG	Homeo	Homeo_PICALM
FM_177-AGCTCAAAGGTCGACA	FM_177	VA	NYGC	MG	Adapt	Adapt_HSPA1A
FM_177-AACGGGAGTTTCTATC	FM_177	VA	NYGC	MG	Homeo	Homeo_PICALM
FM_177-GATCCCTCACCATAAC	FM_177	VA	NYGC	MG	Homeo	Homeo_PICALM
FM_177-CCATAAGAGCATACTC	FM_177	VA	NYGC	MG	Homeo	Homeo_PICALM
FM_177-GCACGGTCAGTCCGTG	FM_177	VA	NYGC	MG	Homeo	Homeo_PICALM
FM_177-CCTGTTGAGAAGCTCG	FM_177	VA	NYGC	MG	Adapt	Adapt_AIF1
FM_177-GAAGGACCAACTCGTA	FM_177	VA	NYGC	MG	exAM	exAM_ERN1
FM_177-ATGTCCCAGTTGGAAT	FM_177	VA	NYGC	MG	Homeo	Homeo_PICALM
FM_177-TCCTCGAAGGAAACGA	FM_177	VA	NYGC	MG	Homeo	Homeo_PICALM
FM_177-CCCTTAGCAGACAAAT	FM_177	VA	NYGC	PVM	PVM	PVM_CD163
FM_177-CCCGGAATCACATCAG	FM_177	VA	NYGC	MG	Homeo	Homeo_PICALM
FM_177-ATCATTCGTCGTGCCA	FM_177	VA	NYGC	MG	Homeo	Homeo_PICALM
FM_177-AAAGTCCTCCGGTTCT	FM_177	VA	NYGC	MG	Homeo	Homeo_PICALM
FM_177-TGTTCTAAGCAGCAGT	FM_177	VA	NYGC	MG	Homeo	Homeo_PICALM
FM_177-GGGTTTAAGCGTGTCC	FM_177	VA	NYGC	MG	Homeo	Homeo_PICALM
FM_177-TCATTTGCAACCACAT	FM_177	VA	NYGC	MG	Homeo	Homeo_PICALM
FM_177-CCCTCTCGTCATGGCC	FM_177	VA	NYGC	MG	Homeo	Homeo_PICALM
FM_177-TCTTCCTTCATGGATC	FM_177	VA	NYGC	MG	Homeo	Homeo_FRMD4A
FM_177-CTTACCGAGTTGCTCA	FM_177	VA	NYGC	PVM	PVM	PVM_CD163
FM_177-AACACACTCGGTAAGG	FM_177	VA	NYGC	MG	Homeo	Homeo_PICALM
FM_177-ATTATCCTCCACGGAC	FM_177	VA	NYGC	MG	Adapt	Adapt_HIF1A
FM_177-TACCTCGCAAATGGAT	FM_177	VA	NYGC	MG	Homeo	Homeo_PICALM
FM_177-TTGGGTATCTTCCAGC	FM_177	VA	NYGC	MG	Homeo	Homeo_FRMD4A
FM_177-CGAGTGCAGAGCCGAT	FM_177	VA	NYGC	MG	Homeo	Homeo_PICALM
FM_177-TTGACCCTCACGTAGT	FM_177	VA	NYGC	MG	Homeo	Homeo_PICALM
FM_177-CATAGACGTCCCTCAT	FM_177	VA	NYGC	MG	Homeo	Homeo_PICALM
FM_177-TACCCGTTCGCACTCT	FM_177	VA	NYGC	MG	Adapt	Adapt_HIF1A
FM_177-AGGTCATGTGTGAATA	FM_177	VA	NYGC	MG	Homeo	Homeo_PICALM
FM_177-TAACGACCATCCTGTC	FM_177	VA	NYGC	MG	Homeo	Homeo_PICALM
FM_177-CATCCGTAGCTCATAC	FM_177	VA	NYGC	PVM	PVM	PVM_CD163
FM_177-AACAGGGAGGTGATCG	FM_177	VA	NYGC	MG	Adapt	Adapt_HSPA1A
FM_177-TCACATTAGATGGTCG	FM_177	VA	NYGC	MG	exAM	exAM_ERN1
FM_177-AGACACTGTAACCCGC	FM_177	VA	NYGC	MG	Homeo	Homeo_PICALM
FM_177-GTTGTCCGTGCTCTTC	FM_177	VA	NYGC	MG	Homeo	Homeo_PICALM
FM_177-TTCCTAACAATCAGCT	FM_177	VA	NYGC	MG	Homeo	Homeo_PICALM
FM_177-CCGGACAGTGGTCTCG	FM_177	VA	NYGC	MG	Adapt	Adapt_HIF1A
FM_177-ACTTATCAGCGGATCA	FM_177	VA	NYGC	MG	Homeo	Homeo_PICALM
FM_177-CAGGGCTTCTGCCTGT	FM_177	VA	NYGC	MG	Adapt	Adapt_HSPA1A
FM_177-CCGGTGACACGCTGTG	FM_177	VA	NYGC	MG	Homeo	Homeo_PICALM
FM_177-TAGGTTGGTAGACGGT	FM_177	VA	NYGC	PVM	PVM	PVM_CD163
FM_177-GGTAATCGTGCTCTCT	FM_177	VA	NYGC	PVM	PVM	PVM_CD163
FM_177-CTCCTTTAGCATTGAA	FM_177	VA	NYGC	MG	Homeo	Homeo_PICALM
FM_177-ATTGTTCGTGAGTAAT	FM_177	VA	NYGC	MG	Homeo	Homeo_FRMD4A
FM_177-GGTAGAGAGGTTATAG	FM_177	VA	NYGC	MG	Homeo	Homeo_PICALM
FM_177-ACTGTGATCTTACCGC	FM_177	VA	NYGC	MG	Adapt	Adapt_HSPA1A
FM_177-TTGTGGACAATTGCGT	FM_177	VA	NYGC	MG	Adapt	Adapt_AIF1
FM_177-GACGCTGAGGACAACC	FM_177	VA	NYGC	MG	Adapt	Adapt_HIF1A
FM_177-CTACCTGTCCATTGTT	FM_177	VA	NYGC	MG	exAM	exAM_ERN1
FM_177-GAGGGTAAGCCAGTAG	FM_177	VA	NYGC	MG	Homeo	Homeo_PICALM
FM_177-TCCCACAAGCTCTATG	FM_177	VA	NYGC	MG	Adapt	Adapt_HIF1A
FM_177-AAGTTCGTCGAGAATA	FM_177	VA	NYGC	MG	Homeo	Homeo_PICALM
FM_177-TGGGTTAGTTGCATCA	FM_177	VA	NYGC	MG	ADAM	ADAM_GPNMB
FM_177-ATGCGATTCATCTGTT	FM_177	VA	NYGC	MG	Adapt	Adapt_IFI44L
FM_177-CTTCTAAGTCGCATCG	FM_177	VA	NYGC	MG	Homeo	Homeo_PICALM
FM_177-ATACCGAAGGTGCTTT	FM_177	VA	NYGC	MG	Adapt	Adapt_HSPA1A
FM_177-AAAGTCCCACAGCTTA	FM_177	VA	NYGC	MG	Homeo	Homeo_PICALM
FM_177-CCACCATCACACAGCC	FM_177	VA	NYGC	MG	Homeo	Homeo_PICALM
FM_177-TCTACATCAGTTAGGG	FM_177	VA	NYGC	MG	Homeo	Homeo_PICALM
FM_177-AAAGAACAGGGCTAAC	FM_177	VA	NYGC	MG	Homeo	Homeo_PICALM
FM_177-TTCATTGCATGGGCAA	FM_177	VA	NYGC	MG	exAM	exAM_ERN1
FM_177-TTACGCCTCCTGTACC	FM_177	VA	NYGC	MG	Homeo	Homeo_PICALM
FM_177-TCCAGAATCCGGCTTT	FM_177	VA	NYGC	MG	Homeo	Homeo_PICALM
FM_177-GTTCTATTCAGCATTG	FM_177	VA	NYGC	MG	exAM	exAM_ERN1
FM_177-CCTTCAGTCAGCACCG	FM_177	VA	NYGC	MG	exAM	exAM_ERN1
FM_177-CAGATCATCATTTGGG	FM_177	VA	NYGC	MG	exAM	exAM_ERN1
FM_177-CATAGACTCTGAATCG	FM_177	VA	NYGC	MG	Adapt	Adapt_HIST
FM_177-TTTATGCCAGCGATTT	FM_177	VA	NYGC	PVM	PVM	PVM_CD163
FM_177-ACTGATGAGGCGATAC	FM_177	VA	NYGC	MG	Homeo	Homeo_PICALM
FM_177-TGCATCCTCTTCCGTG	FM_177	VA	NYGC	MG	Homeo	Homeo_PICALM
FM_177-GGCAGTCAGGCACTCC	FM_177	VA	NYGC	MG	Adapt	Adapt_AIF1
FM_177-TGAGACTAGCGCTGCT	FM_177	VA	NYGC	MG	Homeo	Homeo_PICALM
FM_177-GATGGAGAGTCAATCC	FM_177	VA	NYGC	MG	Adapt	Adapt_HSPA1A
FM_177-ACATCCCGTAACAGGC	FM_177	VA	NYGC	MG	ADAM	ADAM_GPNMB
FM_177-TCACAAGGTCGTATTG	FM_177	VA	NYGC	MG	Homeo	Homeo_PICALM
FM_177-CCGGTGACAAGAATGT	FM_177	VA	NYGC	MG	Homeo	Homeo_PICALM
FM_177-TAGAGTCAGGGCGAAG	FM_177	VA	NYGC	MG	Homeo	Homeo_PICALM
FM_177-GCTGAATCAGACCTAT	FM_177	VA	NYGC	MG	Homeo	Homeo_PICALM
FM_177-TATCAGGTCAAGAAAC	FM_177	VA	NYGC	MG	Homeo	Homeo_PICALM
FM_177-GGGTAGATCCTAGCCT	FM_177	VA	NYGC	MG	Homeo	Homeo_PICALM
FM_177-CGCATAAGTCAATCTG	FM_177	VA	NYGC	MG	ADAM	ADAM_GPNMB
FM_177-GTTACAGTCGGTCGGT	FM_177	VA	NYGC	MG	Homeo	Homeo_PICALM
FM_177-TCATTACGTGAGTCAG	FM_177	VA	NYGC	MG	ADAM	ADAM_GPNMB
FM_177-CTGCATCCACGGTAGA	FM_177	VA	NYGC	MG	ADAM	ADAM_GPNMB
FM_177-CGAGGAAAGGTTCTAC	FM_177	VA	NYGC	MG	Adapt	Adapt_HSPA1A
FM_177-GCTTTCGAGTTCCAGT	FM_177	VA	NYGC	MG	Homeo	Homeo_FRMD4A
FM_177-GTTATGGTCGCTCCTA	FM_177	VA	NYGC	MG	Adapt	Adapt_HIF1A
FM_177-GCACGTGGTCATGACT	FM_177	VA	NYGC	MG	Homeo	Homeo_FRMD4A
FM_177-TACCCACTCTTCCCAG	FM_177	VA	NYGC	MG	Homeo	Homeo_PICALM
FM_177-AGGTCATCACTTCAAG	FM_177	VA	NYGC	MG	Adapt	Adapt_HSPA1A
FM_177-ACAGGGATCAGACAAA	FM_177	VA	NYGC	PVM	PVM	PVM_CD163
FM_177-TCTACATAGGAAGAAC	FM_177	VA	NYGC	PVM	PVM	PVM_CD163
FM_177-GAACACTGTAGTCGGA	FM_177	VA	NYGC	MG	ADAM	ADAM_GPNMB
FM_177-TACCGGGAGGATTTGA	FM_177	VA	NYGC	MG	Homeo	Homeo_PICALM
FM_177-GAGTTTGTCGTTATCT	FM_177	VA	NYGC	MG	Homeo	Homeo_PICALM
FM_177-AGGTTGTTCCGTGTGG	FM_177	VA	NYGC	MG	Homeo	Homeo_PICALM
FM_177-TCAATCTGTTGTAGCT	FM_177	VA	NYGC	PVM	PVM	PVM_CD163
FM_177-GTCTGTCTCCACCCTA	FM_177	VA	NYGC	MG	Adapt	Adapt_HIF1A
FM_177-TCCTGCACATTAGGAA	FM_177	VA	NYGC	MG	Homeo	Homeo_PICALM
FM_177-TGTCCACGTACAGGTG	FM_177	VA	NYGC	MG	Homeo	Homeo_PICALM
FM_177-GATTTCTAGCTAGAGC	FM_177	VA	NYGC	MG	Homeo	Homeo_PICALM
FM_177-ATGTCTTTCATCTCTA	FM_177	VA	NYGC	PVM	PVM	PVM_CD163
FM_177-CTACAGACAGGATTCT	FM_177	VA	NYGC	MG	Homeo	Homeo_PICALM
FM_177-TTCCGGTTCTCACTCG	FM_177	VA	NYGC	MG	Homeo	Homeo_PICALM
FM_177-GTCTCACCATGATAGA	FM_177	VA	NYGC	MG	Homeo	Homeo_FRMD4A
FM_177-GAATAGAAGGCATCTT	FM_177	VA	NYGC	MG	Homeo	Homeo_PICALM
FM_177-TCAATCTGTATCAGCT	FM_177	VA	NYGC	MG	Adapt	Adapt_HSPA1A
FM_177-AGGACGATCGTAGGAG	FM_177	VA	NYGC	MG	Adapt	Adapt_AIF1
FM_177-AGATCCAAGACTCGAG	FM_177	VA	NYGC	MG	Homeo	Homeo_PICALM
FM_177-TTTGTTGTCGTCGACG	FM_177	VA	NYGC	MG	exAM	exAM_ERN1
FM_177-CCGCAAGGTACACGCC	FM_177	VA	NYGC	MG	Homeo	Homeo_PICALM
FM_177-GCCATGGCAACGACTT	FM_177	VA	NYGC	MG	Homeo	Homeo_PICALM
FM_177-TTCCTAACACGTGTGC	FM_177	VA	NYGC	MG	Homeo	Homeo_PICALM
FM_177-ACCTACCCAATACCCA	FM_177	VA	NYGC	MG	Homeo	Homeo_FRMD4A
FM_177-AGTGATCCACTCAGAT	FM_177	VA	NYGC	MG	Homeo	Homeo_PICALM
FM_177-GCCCAGAGTACTGCGC	FM_177	VA	NYGC	MG	Homeo	Homeo_PICALM
FM_177-GGTTAACCAAGTGACG	FM_177	VA	NYGC	MG	Homeo	Homeo_PICALM
FM_177-AGCGCTGAGCATGAAT	FM_177	VA	NYGC	MG	Homeo	Homeo_PICALM
FM_177-ACCTGTCTCCAGCCTT	FM_177	VA	NYGC	MG	Homeo	Homeo_PICALM
FM_177-AAGGAATGTGCTTATG	FM_177	VA	NYGC	MG	Homeo	Homeo_PICALM
FM_177-CATCAAGGTGACACGA	FM_177	VA	NYGC	MG	Homeo	Homeo_PICALM
FM_177-TAACGACAGGCTCCCA	FM_177	VA	NYGC	MG	Homeo	Homeo_FRMD4A
FM_177-ACTTCGCTCGCTTACC	FM_177	VA	NYGC	MG	ADAM	ADAM_GPNMB
FM_177-ATACCTTAGGGAGTTC	FM_177	VA	NYGC	MG	Homeo	Homeo_FRMD4A
FM_177-TCAGGGCGTCGCAGTC	FM_177	VA	NYGC	MG	Homeo	Homeo_PICALM
FM_177-CTCCTTTCACGCTGAC	FM_177	VA	NYGC	MG	Homeo	Homeo_PICALM
FM_177-GATCAGTGTTAATCGC	FM_177	VA	NYGC	MG	ADAM	ADAM_GPNMB
FM_177-GAACACTTCTTCCCGA	FM_177	VA	NYGC	MG	Adapt	Adapt_HIF1A
FM_177-GGGTGAATCACAACCA	FM_177	VA	NYGC	MG	Homeo	Homeo_PICALM
FM_177-TCGCTCAGTACCGGAA	FM_177	VA	NYGC	MG	Homeo	Homeo_PICALM
FM_177-GGAGGATAGGCCTAAG	FM_177	VA	NYGC	MG	Homeo	Homeo_PICALM
FM_177-ATCCCTGTCCATACAG	FM_177	VA	NYGC	MG	exAM	exAM_ERN1
FM_177-GTCATCCCAGCTACCG	FM_177	VA	NYGC	MG	Homeo	Homeo_PICALM
FM_177-TCCTCGACACGTAACT	FM_177	VA	NYGC	MG	ADAM	ADAM_GPNMB
FM_177-CTTGATTGTACAAGTA	FM_177	VA	NYGC	MG	ADAM	ADAM_GPNMB
FM_177-GTACAGTTCCCATGGG	FM_177	VA	NYGC	MG	ADAM	ADAM_GPNMB
FM_177-TGACTCCGTCGCGGTT	FM_177	VA	NYGC	MG	Homeo	Homeo_FRMD4A
FM_177-TATTTCGCACGGAAGT	FM_177	VA	NYGC	MG	Adapt	Adapt_HIST
FM_177-GTTAGACTCTCATTAC	FM_177	VA	NYGC	MG	Homeo	Homeo_PICALM
FM_177-GACCTTCTCTATGCCC	FM_177	VA	NYGC	MG	Homeo	Homeo_FRMD4A
FM_177-AGGGTGATCTCTGAGA	FM_177	VA	NYGC	PVM	PVM	PVM_CD163
FM_177-CATACAGCAGACGCTC	FM_177	VA	NYGC	PVM	PVM	PVM_CD163
FM_177-GCCATGGGTTTCGACA	FM_177	VA	NYGC	MG	Adapt	Adapt_HIST
FM_177-TTCCTCTCATTGGCAT	FM_177	VA	NYGC	MG	exAM	exAM_ERN1
FM_177-GAAATGATCGACCTAA	FM_177	VA	NYGC	MG	Homeo	Homeo_PICALM
FM_177-TCATCATAGCTAAATG	FM_177	VA	NYGC	MG	Homeo	Homeo_PICALM
FM_177-TCTTCCTGTAGGCAGT	FM_177	VA	NYGC	MG	Homeo	Homeo_PICALM
FM_177-GGGAGTACAGCTCCTT	FM_177	VA	NYGC	MG	Homeo	Homeo_PICALM
FM_177-ATACTTCTCGCATTGA	FM_177	VA	NYGC	MG	Homeo	Homeo_FRMD4A
FM_177-TCGCACTGTCGACTTA	FM_177	VA	NYGC	MG	Homeo	Homeo_PICALM
FM_177-TTCGGTCTCTATCACT	FM_177	VA	NYGC	MG	Homeo	Homeo_FRMD4A
FM_177-ACTCTCGTCCATCTGC	FM_177	VA	NYGC	MG	Homeo	Homeo_PICALM
FM_177-TACGGGCAGGTCACTT	FM_177	VA	NYGC	MG	Adapt	Adapt_HIST
FM_177-ACTGTCCGTCTTCTAT	FM_177	VA	NYGC	MG	Homeo	Homeo_PICALM
FM_177-ATCATTCGTAACCCGC	FM_177	VA	NYGC	MG	Homeo	Homeo_PICALM
FM_177-TCTGCCATCGACCATA	FM_177	VA	NYGC	MG	Homeo	Homeo_PICALM
FM_177-GTAGGTTTCGTGTGAT	FM_177	VA	NYGC	MG	Homeo	Homeo_PICALM
FM_177-TCCATGCTCAAGAATG	FM_177	VA	NYGC	MG	exAM	exAM_ERN1
FM_177-ACCCTTGGTCCCACGA	FM_177	VA	NYGC	MG	Homeo	Homeo_PICALM
FM_177-AGTTCCCTCTCTCGCA	FM_177	VA	NYGC	MG	Homeo	Homeo_PICALM
FM_177-ATACCGATCCACGAAT	FM_177	VA	NYGC	MG	Homeo	Homeo_FRMD4A
FM_177-TCTCACGAGCTGTGCC	FM_177	VA	NYGC	MG	exAM	exAM_ERN1
FM_177-ATCGATGGTGAAGCGT	FM_177	VA	NYGC	MG	Homeo	Homeo_PICALM
FM_177-GTAGGTTAGGACGGAG	FM_177	VA	NYGC	MG	Homeo	Homeo_PICALM
FM_177-TTGATGGGTGGACCAA	FM_177	VA	NYGC	MG	Adapt	Adapt_HSPA1A
FM_177-GAGTCTAAGGGTATAT	FM_177	VA	NYGC	MG	ADAM	ADAM_GPNMB
FM_177-AGTACTGAGGAGAGGC	FM_177	VA	NYGC	MG	Homeo	Homeo_PICALM
FM_177-TCTGCCATCTTGAGCA	FM_177	VA	NYGC	MG	Adapt	Adapt_IFI44L
FM_177-GTCAAACTCCTTATCA	FM_177	VA	NYGC	MG	Homeo	Homeo_FRMD4A
FM_177-GAGTGTTCATTGACAC	FM_177	VA	NYGC	MG	Homeo	Homeo_PICALM
FM_177-CATTGTTAGGGTTAAT	FM_177	VA	NYGC	MG	Homeo	Homeo_PICALM
FM_177-AACAGGGCAAGTGGGT	FM_177	VA	NYGC	MG	Homeo	Homeo_PICALM
FM_177-GAGTTACTCGCCACTT	FM_177	VA	NYGC	MG	Adapt	Adapt_HIST
FM_177-CTGCCTACAAAGGGCT	FM_177	VA	NYGC	MG	Adapt	Adapt_HIF1A
FM_177-GTCTCACTCATACGAC	FM_177	VA	NYGC	MG	Homeo	Homeo_PICALM
FM_177-GTGTTCCTCACTGCTC	FM_177	VA	NYGC	MG	Homeo	Homeo_PICALM
FM_177-GTGAGTTAGGTGCTAG	FM_177	VA	NYGC	MG	Homeo	Homeo_PICALM
FM_177-CTCCGATTCATTGCCC	FM_177	VA	NYGC	MG	Adapt	Adapt_HIST
FM_177-GCCAGGTGTCCTGGGT	FM_177	VA	NYGC	MG	ADAM	ADAM_GPNMB
FM_177-GCCAGTGAGAGTATAC	FM_177	VA	NYGC	MG	exAM	exAM_ERN1
FM_177-AGGAATAAGCAATTAG	FM_177	VA	NYGC	MG	Homeo	Homeo_PICALM
FM_177-GAGTTTGGTCTTGTCC	FM_177	VA	NYGC	MG	Homeo	Homeo_PICALM
FM_177-CTGAGCGGTATGCTTG	FM_177	VA	NYGC	MG	ADAM	ADAM_GPNMB
FM_177-TCGCACTTCTGAGTCA	FM_177	VA	NYGC	MG	Homeo	Homeo_PICALM
FM_177-TGCATCCAGAGCACTG	FM_177	VA	NYGC	MG	Homeo	Homeo_PICALM
FM_177-GCCAGGTAGGATTCAA	FM_177	VA	NYGC	MG	Homeo	Homeo_PICALM
FM_177-CATTCTACACGAGAAC	FM_177	VA	NYGC	MG	Adapt	Adapt_HIST
FM_177-CTACAGATCAGTCATG	FM_177	VA	NYGC	MG	exAM	exAM_ERN1
FM_177-CAGATCACATACCATG	FM_177	VA	NYGC	MG	exAM	exAM_ERN1
FM_177-TTCACCGGTATCGTGT	FM_177	VA	NYGC	MG	Homeo	Homeo_PICALM
FM_177-GCATTAGTCCTAGCCT	FM_177	VA	NYGC	MG	Homeo	Homeo_PICALM
FM_177-AATGAAGTCCCATAGA	FM_177	VA	NYGC	MG	exAM	exAM_ERN1
FM_177-TCGACGGTCGAGAAAT	FM_177	VA	NYGC	MG	Adapt	Adapt_AIF1
FM_177-TCATTGTTCATCACTT	FM_177	VA	NYGC	MG	Homeo	Homeo_PICALM
FM_177-GAACTGTGTAGACACG	FM_177	VA	NYGC	MG	Homeo	Homeo_PICALM
FM_177-GTGTGGCTCAGCAATC	FM_177	VA	NYGC	MG	Prolif	Prolif_MKI67
FM_177-GAGTGTTCAGCAATTC	FM_177	VA	NYGC	MG	Homeo	Homeo_PICALM
FM_177-AAAGAACGTCCACAGC	FM_177	VA	NYGC	MG	ADAM	ADAM_GPNMB
FM_177-TTGCATTGTATTGCCA	FM_177	VA	NYGC	MG	Homeo	Homeo_PICALM
FM_177-ACTTATCGTCCTGTCT	FM_177	VA	NYGC	MG	Homeo	Homeo_PICALM
FM_177-CATAGACCAGGCGTTC	FM_177	VA	NYGC	MG	Homeo	Homeo_PICALM
FM_177-CTGCAGGGTCAATGGG	FM_177	VA	NYGC	MG	Homeo	Homeo_PICALM
FM_177-TAGACCATCAGAGTTC	FM_177	VA	NYGC	MG	Homeo	Homeo_PICALM
FM_177-CTTCCTTCATGGGATG	FM_177	VA	NYGC	MG	Homeo	Homeo_FRMD4A
FM_177-TGGTTAGTCTCCGCAT	FM_177	VA	NYGC	MG	Homeo	Homeo_PICALM
FM_177-CGGAATTAGAATACAC	FM_177	VA	NYGC	MG	Homeo	Homeo_FRMD4A
FM_177-GCCATTCTCATAGCAC	FM_177	VA	NYGC	MG	Homeo	Homeo_PICALM
FM_177-AGATCGTTCTGCGGGT	FM_177	VA	NYGC	MG	Homeo	Homeo_PICALM
FM_177-TTACAGGTCCCTCTCC	FM_177	VA	NYGC	MG	Homeo	Homeo_PICALM
FM_177-TAGCACATCTATACGG	FM_177	VA	NYGC	MG	Prolif	Prolif_MKI67
FM_177-GAAGCCCGTGCAATAA	FM_177	VA	NYGC	MG	Adapt	Adapt_HSPA1A
FM_177-ACACCAAAGCCTGGAA	FM_177	VA	NYGC	PVM	PVM	PVM_CD163
FM_177-AAGATAGGTTCAGCTA	FM_177	VA	NYGC	MG	exAM	exAM_ERN1
FM_177-ATCCGTCTCGTTATCT	FM_177	VA	NYGC	MG	Homeo	Homeo_FRMD4A
FM_177-AGAAGTAAGAAATCCA	FM_177	VA	NYGC	MG	Adapt	Adapt_HSPA1A
FM_177-GGTCTGGGTATCTCTT	FM_177	VA	NYGC	MG	Homeo	Homeo_PICALM
FM_177-TTCATGTGTGTAAATG	FM_177	VA	NYGC	MG	Adapt	Adapt_HIF1A
FM_177-CTGCCATTCCCGGTAG	FM_177	VA	NYGC	MG	exAM	exAM_ERN1
FM_177-TGGGATTGTGGACCAA	FM_177	VA	NYGC	MG	ADAM	ADAM_GPNMB
FM_177-AACCTTTTCTTCGGTC	FM_177	VA	NYGC	MG	Homeo	Homeo_PICALM
FM_177-TGTTGGAGTCTCGCGA	FM_177	VA	NYGC	MG	Homeo	Homeo_PICALM
FM_177-CTACCTGGTGCTCTCT	FM_177	VA	NYGC	MG	exAM	exAM_ERN1
FM_177-TTCCGTGCAGCGGTCT	FM_177	VA	NYGC	MG	Homeo	Homeo_PICALM
FM_177-CTTACCGCAAGTGTCT	FM_177	VA	NYGC	MG	Homeo	Homeo_PICALM
FM_177-CGTCCATAGTGCGACA	FM_177	VA	NYGC	MG	Adapt	Adapt_AIF1
FM_177-TACGCTCTCCTGGCTT	FM_177	VA	NYGC	MG	Homeo	Homeo_PICALM
FM_177-GTTAGACGTCTAGGCC	FM_177	VA	NYGC	MG	Homeo	Homeo_PICALM
FM_177-CCTGCATTCCGCCTAT	FM_177	VA	NYGC	MG	Homeo	Homeo_PICALM
FM_177-ACTATCTTCTGCCCTA	FM_177	VA	NYGC	MG	Homeo	Homeo_FRMD4A
FM_177-GCGGATCCACGCAGTC	FM_177	VA	NYGC	MG	Homeo	Homeo_PICALM
FM_177-GACTGATGTACGCTTA	FM_177	VA	NYGC	MG	Homeo	Homeo_PICALM
FM_177-AATTCCTTCGAACGCC	FM_177	VA	NYGC	MG	Homeo	Homeo_PICALM
FM_177-GGGAGATAGAACTCCT	FM_177	VA	NYGC	MG	Homeo	Homeo_PICALM
FM_177-GATCGTACAAGTCCAT	FM_177	VA	NYGC	MG	Homeo	Homeo_PICALM
FM_177-TAATCTCAGGCACTAG	FM_177	VA	NYGC	MG	Homeo	Homeo_PICALM
FM_177-GATTGGTGTCTGATCA	FM_177	VA	NYGC	MG	Homeo	Homeo_PICALM
FM_177-GCACTAAGTCAATGGG	FM_177	VA	NYGC	MG	Adapt	Adapt_HIF1A
FM_177-GGGTATTAGTGGACGT	FM_177	VA	NYGC	MG	Homeo	Homeo_PICALM
FM_177-ATCCATTAGCCACTCG	FM_177	VA	NYGC	MG	Homeo	Homeo_PICALM
FM_177-GAAGGACAGTGGTCAG	FM_177	VA	NYGC	PVM	PVM	PVM_CD163
FM_177-TTTACTGTCACGTAGT	FM_177	VA	NYGC	MG	exAM	exAM_ERN1
FM_177-GACACGCTCACTCTTA	FM_177	VA	NYGC	MG	Adapt	Adapt_IFI44L
FM_177-CGCCAGACAGCGTGAA	FM_177	VA	NYGC	MG	Homeo	Homeo_PICALM
FM_177-TACATTCCACAAAGTA	FM_177	VA	NYGC	PVM	PVM	PVM_CD163
FM_177-AGGTTACAGGTCGCCT	FM_177	VA	NYGC	MG	exAM	exAM_ERN1
FM_177-AGGGTTTAGGATATAC	FM_177	VA	NYGC	MG	exAM	exAM_ERN1
FM_177-CCCTCAAAGTGACCTT	FM_177	VA	NYGC	MG	exAM	exAM_ERN1
FM_177-GCCGATGGTCAAGCCC	FM_177	VA	NYGC	MG	Adapt	Adapt_HSPA1A
FM_177-TACCCGTTCTACCAGA	FM_177	VA	NYGC	MG	Adapt	Adapt_HIST
FM_177-GCATGATTCCTAGCGG	FM_177	VA	NYGC	MG	Homeo	Homeo_FRMD4A
FM_177-GACAGCCTCGCTAGCG	FM_177	VA	NYGC	MG	Adapt	Adapt_HIST
FM_177-ATCACGAAGTAGCAAT	FM_177	VA	NYGC	MG	Adapt	Adapt_HIF1A
FM_177-AGATCCATCCGGCAGT	FM_177	VA	NYGC	MG	Homeo	Homeo_PICALM
FM_177-ATACCGAGTACTTCCC	FM_177	VA	NYGC	MG	exAM	exAM_ERN1
FM_177-CAACCAATCCTGTAGA	FM_177	VA	NYGC	MG	Homeo	Homeo_PICALM
FM_177-CATCGTCAGTATCCTG	FM_177	VA	NYGC	MG	exAM	exAM_ERN1
FM_177-CATCCACCATGGCCAC	FM_177	VA	NYGC	MG	Homeo	Homeo_PICALM
FM_177-TGAATGCAGTAGGAAG	FM_177	VA	NYGC	MG	Adapt	Adapt_IFI44L
FM_177-GTACAACAGCAAATCA	FM_177	VA	NYGC	MG	Homeo	Homeo_PICALM
FM_177-TTTACGTGTGACCGTC	FM_177	VA	NYGC	MG	Adapt	Adapt_HIF1A
FM_177-GTCATCCCAACCTAAC	FM_177	VA	NYGC	MG	ADAM	ADAM_GPNMB
FM_177-ATTCATCTCGTTCCTG	FM_177	VA	NYGC	MG	Homeo	Homeo_PICALM
FM_177-CCTACGTCAGCCGGTT	FM_177	VA	NYGC	MG	Homeo	Homeo_PICALM
FM_177-GTTGAACAGAGGTTAT	FM_177	VA	NYGC	MG	Homeo	Homeo_PICALM
FM_177-ACGATCATCGTGCATA	FM_177	VA	NYGC	MG	Homeo	Homeo_PICALM
FM_177-TGGGTTATCCTCACCA	FM_177	VA	NYGC	MG	Prolif	Prolif_MKI67
FM_177-GAGACTTTCTGCGATA	FM_177	VA	NYGC	MG	Homeo	Homeo_FRMD4A
FM_177-GGGATGAAGAGCTGAC	FM_177	VA	NYGC	PVM	PVM	PVM_CD163
FM_177-TTCGATTGTGAGGATC	FM_177	VA	NYGC	MG	Homeo	Homeo_PICALM
FM_177-GCTACCTTCTAACGCA	FM_177	VA	NYGC	MG	Homeo	Homeo_FRMD4A
FM_177-CAACCAATCTTCGACC	FM_177	VA	NYGC	MG	Homeo	Homeo_PICALM
FM_177-ATGAAAGTCAGCTGTA	FM_177	VA	NYGC	MG	ADAM	ADAM_GPNMB
FM_177-TTTACCAAGATAGCAT	FM_177	VA	NYGC	MG	Homeo	Homeo_PICALM
FM_177-CTCCTTTCACGGTGCT	FM_177	VA	NYGC	MG	Homeo	Homeo_PICALM
FM_177-GTTAGACTCGCAGAGA	FM_177	VA	NYGC	MG	Homeo	Homeo_PICALM
FM_177-TCAGTTTCAAAGCGTG	FM_177	VA	NYGC	MG	Adapt	Adapt_HIF1A
FM_177-TATTCCACAGCGTGAA	FM_177	VA	NYGC	MG	Homeo	Homeo_PICALM
FM_177-CATGGATGTCAGACTT	FM_177	VA	NYGC	MG	Homeo	Homeo_FRMD4A
FM_177-AAACGAAAGTGGTTAA	FM_177	VA	NYGC	MG	Homeo	Homeo_FRMD4A
FM_177-GAACGTTGTCGTGGTC	FM_177	VA	NYGC	MG	ADAM	ADAM_GPNMB
FM_177-TCATATCTCGCAGTGC	FM_177	VA	NYGC	MG	Homeo	Homeo_PICALM
FM_177-CTACCTGCAGACGCTC	FM_177	VA	NYGC	MG	Adapt	Adapt_HIF1A
FM_177-TCACAAGGTTCATCTT	FM_177	VA	NYGC	MG	Homeo	Homeo_PICALM
FM_177-CTCTCAGCAGAGGCAT	FM_177	VA	NYGC	MG	Adapt	Adapt_HIF1A
FM_177-GATCCCTCAGTCCGTG	FM_177	VA	NYGC	MG	Adapt	Adapt_HSPA1A
FM_177-AATCGTGTCTGCATGA	FM_177	VA	NYGC	MG	exAM	exAM_ERN1
FM_177-GTGCTGGTCGTGCGAC	FM_177	VA	NYGC	MG	Homeo	Homeo_PICALM
FM_177-AACCTTTCACTATCCC	FM_177	VA	NYGC	MG	Homeo	Homeo_FRMD4A
FM_177-TTTATGCGTTATGACC	FM_177	VA	NYGC	MG	Adapt	Adapt_AIF1
FM_177-CCACCATCACGCAAAG	FM_177	VA	NYGC	MG	exAM	exAM_ERN1
FM_177-GCTGCAGTCATGCAGT	FM_177	VA	NYGC	MG	Homeo	Homeo_FRMD4A
FM_177-CGTAAGTAGTGTACCT	FM_177	VA	NYGC	MG	ADAM	ADAM_GPNMB
FM_177-CACAGGCAGGCTTTCA	FM_177	VA	NYGC	MG	Adapt	Adapt_HIST
FM_177-GTTGAACTCTTTGCGC	FM_177	VA	NYGC	MG	Homeo	Homeo_PICALM
FM_177-GTTTGGACACTACCGG	FM_177	VA	NYGC	MG	Adapt	Adapt_HSPA1A
FM_177-GGAGCAACAACACACT	FM_177	VA	NYGC	MG	Adapt	Adapt_HSPA1A
FM_177-ACCCAAATCGGCCTTT	FM_177	VA	NYGC	MG	ADAM	ADAM_GPNMB
FM_177-TTACCGCGTATCGTTG	FM_177	VA	NYGC	MG	Adapt	Adapt_HSPA1A
FM_177-TCGAAGTCAACCAACT	FM_177	VA	NYGC	PVM	PVM	PVM_CD163
FM_177-TTCCGGTAGAGTCGAC	FM_177	VA	NYGC	MG	Homeo	Homeo_PICALM
FM_177-TTTACCAAGTTCTCTT	FM_177	VA	NYGC	MG	Homeo	Homeo_FRMD4A
FM_177-CGCATAACAATCAGCT	FM_177	VA	NYGC	MG	Adapt	Adapt_AIF1
FM_177-GTCTCACTCGTACCTC	FM_177	VA	NYGC	MG	Adapt	Adapt_HIF1A
FM_177-AAAGTCCTCGGTGAAG	FM_177	VA	NYGC	MG	Homeo	Homeo_FRMD4A
FM_177-TCTTAGTTCGCTTGAA	FM_177	VA	NYGC	MG	Homeo	Homeo_PICALM
FM_177-CTGTACCTCTAGCAAC	FM_177	VA	NYGC	MG	Homeo	Homeo_PICALM
FM_177-GGGTCACTCCATGAGT	FM_177	VA	NYGC	MG	exAM	exAM_ERN1
FM_177-GAGTTGTCACTTTATC	FM_177	VA	NYGC	MG	Adapt	Adapt_HIF1A
FM_177-CTGCCTAAGTTGTCAC	FM_177	VA	NYGC	MG	Homeo	Homeo_FRMD4A
FM_177-TGCTCCACAAGCAATA	FM_177	VA	NYGC	MG	Homeo	Homeo_FRMD4A
FM_177-ACAGGGAGTCGTGATT	FM_177	VA	NYGC	MG	Homeo	Homeo_FRMD4A
FM_177-CTCTCGATCACTGTCC	FM_177	VA	NYGC	MG	Homeo	Homeo_PICALM
FM_177-ACTATCTGTTCCGCTT	FM_177	VA	NYGC	MG	ADAM	ADAM_GPNMB
FM_177-GCGTTTCTCTTAGCTT	FM_177	VA	NYGC	MG	exAM	exAM_ERN1
FM_177-TGCAGTATCATCCCGT	FM_177	VA	NYGC	MG	Homeo	Homeo_PICALM
FM_177-GCATTAGCACGCGCAT	FM_177	VA	NYGC	MG	Homeo	Homeo_FRMD4A
FM_177-AGAGCAGAGTATAACG	FM_177	VA	NYGC	MG	Homeo	Homeo_PICALM
FM_177-GGGTATTGTGAGAACC	FM_177	VA	NYGC	MG	Homeo	Homeo_PICALM
FM_177-ATTCTACGTATTCTCT	FM_177	VA	NYGC	MG	ADAM	ADAM_GPNMB
FM_177-CTGGACGCAATCACGT	FM_177	VA	NYGC	MG	Adapt	Adapt_HIF1A
FM_177-CGCATAAGTCTACATG	FM_177	VA	NYGC	MG	Homeo	Homeo_PICALM
FM_177-GTGTGGCCATCCTGTC	FM_177	VA	NYGC	MG	Homeo	Homeo_FRMD4A
FM_177-TTACCATCAAGGGTCA	FM_177	VA	NYGC	MG	exAM	exAM_ERN1
FM_177-TGAGCATAGATCACCT	FM_177	VA	NYGC	MG	exAM	exAM_ERN1
FM_177-GTATTTCTCCGATAAC	FM_177	VA	NYGC	MG	Homeo	Homeo_PICALM
FM_177-GCCGTGACATGAAAGT	FM_177	VA	NYGC	MG	Adapt	Adapt_HSPA1A
FM_177-CTGAGGCCATCATCCC	FM_177	VA	NYGC	MG	Homeo	Homeo_PICALM
FM_177-AACCCAAGTTGGATCT	FM_177	VA	NYGC	MG	Homeo	Homeo_FRMD4A
FM_177-ACCTACCTCTGCTTAT	FM_177	VA	NYGC	PVM	PVM	PVM_CD163
FM_177-TAACGACTCTAAGCGT	FM_177	VA	NYGC	MG	Homeo	Homeo_PICALM
FM_177-GTCATGATCCATCGTC	FM_177	VA	NYGC	MG	Homeo	Homeo_PICALM
FM_177-AAAGTCCTCCCAGCGA	FM_177	VA	NYGC	MG	Homeo	Homeo_PICALM
FM_177-TGAGTCATCATGCCCT	FM_177	VA	NYGC	MG	Homeo	Homeo_FRMD4A
FM_177-CCGGGTACAAACACGG	FM_177	VA	NYGC	MG	ADAM	ADAM_GPNMB
FM_177-CCGATGGCACGCGGTT	FM_177	VA	NYGC	MG	Homeo	Homeo_PICALM
FM_177-CGCCATTAGATACAGT	FM_177	VA	NYGC	MG	Homeo	Homeo_PICALM
FM_177-AGTACCAGTTCGGCGT	FM_177	VA	NYGC	MG	Adapt	Adapt_HIST
FM_177-AGCGTATAGCATTTGC	FM_177	VA	NYGC	MG	exAM	exAM_ERN1
FM_177-GCGATCGGTCTGTTAG	FM_177	VA	NYGC	MG	ADAM	ADAM_GPNMB
FM_177-GAGAGGTTCCAACTGA	FM_177	VA	NYGC	MG	Homeo	Homeo_PICALM
FM_177-AGGTCATGTCCACGCA	FM_177	VA	NYGC	MG	Adapt	Adapt_HIF1A
FM_177-GCCTGTTCACAACGAG	FM_177	VA	NYGC	MG	Adapt	Adapt_HIST
FM_177-TGGGAAGGTGGCCACT	FM_177	VA	NYGC	MG	Homeo	Homeo_PICALM
FM_177-CGCAGGTGTTATAGAG	FM_177	VA	NYGC	MG	Homeo	Homeo_PICALM
FM_177-AAGCATCAGTCGAATA	FM_177	VA	NYGC	MG	Homeo	Homeo_PICALM
FM_177-TCCTAATAGTATGAGT	FM_177	VA	NYGC	MG	exAM	exAM_ERN1
FM_177-GGGAGTATCTACTTCA	FM_177	VA	NYGC	MG	Homeo	Homeo_FRMD4A
FM_177-CCTACGTTCTAGTGTG	FM_177	VA	NYGC	MG	Homeo	Homeo_PICALM
FM_177-GTAGCTAAGTGCTACT	FM_177	VA	NYGC	MG	Homeo	Homeo_PICALM
FM_177-GTGACGCCATGACTAC	FM_177	VA	NYGC	MG	Homeo	Homeo_PICALM
FM_177-CCGAACGTCCTACACC	FM_177	VA	NYGC	MG	Homeo	Homeo_PICALM
FM_177-TGTAAGCAGCGTCTCG	FM_177	VA	NYGC	MG	Adapt	Adapt_AIF1
FM_177-GACCCAGAGAGTATAC	FM_177	VA	NYGC	MG	Homeo	Homeo_FRMD4A
FM_177-TGGGATTTCTCCTGTG	FM_177	VA	NYGC	MG	Homeo	Homeo_PICALM
FM_177-GAGACCCTCTCTATAC	FM_177	VA	NYGC	MG	Homeo	Homeo_PICALM
FM_177-GATCAGTCAAATGGCG	FM_177	VA	NYGC	MG	Homeo	Homeo_PICALM
FM_177-AGTACCATCGTAGAGG	FM_177	VA	NYGC	MG	Homeo	Homeo_PICALM
FM_177-CACGTGGTCGGCCTTT	FM_177	VA	NYGC	MG	Homeo	Homeo_PICALM
FM_177-ATCGTCCAGACGATAT	FM_177	VA	NYGC	MG	Homeo	Homeo_PICALM
FM_177-AGGGAGTCATCAACCA	FM_177	VA	NYGC	MG	exAM	exAM_ERN1
FM_177-TCGCTCACAATCAGCT	FM_177	VA	NYGC	MG	Homeo	Homeo_FRMD4A
FM_177-ATCCTATGTCACTACA	FM_177	VA	NYGC	MG	Homeo	Homeo_PICALM
FM_177-GTCAGCGAGGGCATGT	FM_177	VA	NYGC	MG	Adapt	Adapt_AIF1
FM_177-TGTGTGATCGGTAGAG	FM_177	VA	NYGC	MG	Adapt	Adapt_HIF1A
FM_177-CTCTCGACACTTGTCC	FM_177	VA	NYGC	MG	Homeo	Homeo_PICALM
FM_177-AAATGGAGTCATTGCA	FM_177	VA	NYGC	MG	Homeo	Homeo_PICALM
FM_177-TGCGGCATCGCTTACC	FM_177	VA	NYGC	MG	Homeo	Homeo_FRMD4A
FM_177-ATGATCGTCGTTTACT	FM_177	VA	NYGC	MG	Homeo	Homeo_PICALM
FM_177-TTGGGCGTCTTGGTCC	FM_177	VA	NYGC	MG	exAM	exAM_ERN1
FM_177-CTCCATGTCGAGTACT	FM_177	VA	NYGC	MG	Homeo	Homeo_PICALM
FM_177-TATTGGGGTAACGATA	FM_177	VA	NYGC	MG	Homeo	Homeo_PICALM
FM_177-GACTCAACAAAGGCAC	FM_177	VA	NYGC	MG	exAM	exAM_ERN1
FM_177-TGATGCAAGGGCAGGA	FM_177	VA	NYGC	MG	Homeo	Homeo_FRMD4A
FM_177-AAGAACATCTACCTTA	FM_177	VA	NYGC	MG	Homeo	Homeo_PICALM
FM_177-CAGATACAGCCGTCGT	FM_177	VA	NYGC	MG	Homeo	Homeo_PICALM
FM_177-TTCGGTCAGTCATCGT	FM_177	VA	NYGC	PVM	PVM	PVM_CD163
FM_177-AGCTCAACACGGTCTG	FM_177	VA	NYGC	MG	ADAM	ADAM_GPNMB
FM_177-CATGGATTCAGCACCG	FM_177	VA	NYGC	MG	Adapt	Adapt_IFI44L
FM_177-ACCAACACAACCCGCA	FM_177	VA	NYGC	MG	Homeo	Homeo_FRMD4A
FM_177-CATACTTAGGGCAATC	FM_177	VA	NYGC	MG	Homeo	Homeo_PICALM
FM_177-ATCACGAGTGCTCTCT	FM_177	VA	NYGC	MG	Adapt	Adapt_HIST
FM_177-AGTGCCGCAAGAATGT	FM_177	VA	NYGC	MG	Homeo	Homeo_PICALM
FM_177-AAACCCATCATGACAC	FM_177	VA	NYGC	MG	Homeo	Homeo_PICALM
FM_177-CTTCCGAAGCGATGAC	FM_177	VA	NYGC	MG	Adapt	Adapt_AIF1
FM_177-TCTACATTCTCCTACG	FM_177	VA	NYGC	MG	Homeo	Homeo_PICALM
FM_177-TATCAGGCAAAGTATG	FM_177	VA	NYGC	MG	Homeo	Homeo_PICALM
FM_177-CGCAGGTGTTCTCAGA	FM_177	VA	NYGC	MG	Homeo	Homeo_PICALM
FM_177-CGAGGCTTCCAAGCAT	FM_177	VA	NYGC	MG	exAM	exAM_ERN1
FM_177-AAACCCAAGACCAGCA	FM_177	VA	NYGC	MG	Adapt	Adapt_HIST
FM_177-CGTGTCTCAGGAAGTC	FM_177	VA	NYGC	MG	Homeo	Homeo_PICALM
FM_177-ATTCGTTAGGCATGGT	FM_177	VA	NYGC	MG	Homeo	Homeo_PICALM
FM_177-GCAACCGAGGCACGAT	FM_177	VA	NYGC	MG	Adapt	Adapt_HIF1A
FM_177-CTTACCGTCATGCCAA	FM_177	VA	NYGC	MG	ADAM	ADAM_GPNMB
FM_177-CACCGTTTCCATCTCG	FM_177	VA	NYGC	MG	Homeo	Homeo_PICALM
FM_177-TAGGAGGCATAGGTAA	FM_177	VA	NYGC	MG	exAM	exAM_ERN1
FM_177-ACTACGACATCGCTCT	FM_177	VA	NYGC	MG	Homeo	Homeo_PICALM
FM_177-GATAGAAGTGTATCCA	FM_177	VA	NYGC	MG	Adapt	Adapt_AIF1
FM_177-AATGAAGTCCAAGGGA	FM_177	VA	NYGC	MG	Homeo	Homeo_PICALM
FM_177-AATGGCTGTCGACTGC	FM_177	VA	NYGC	MG	Homeo	Homeo_PICALM
FM_177-CTGCATCAGGACGCTA	FM_177	VA	NYGC	MG	Adapt	Adapt_HSPA1A
FM_177-TGACAGTAGTATCCTG	FM_177	VA	NYGC	MG	Homeo	Homeo_PICALM
FM_177-ACCGTTCGTCAACACT	FM_177	VA	NYGC	MG	Homeo	Homeo_PICALM
FM_177-TGCTTGCGTTACTCAG	FM_177	VA	NYGC	MG	Homeo	Homeo_PICALM
FM_177-GACATCAGTGGCTAGA	FM_177	VA	NYGC	MG	Homeo	Homeo_PICALM
FM_177-TGTTACTGTGCCCAGT	FM_177	VA	NYGC	MG	Homeo	Homeo_FRMD4A
FM_177-CGGGCATTCCCTCTTT	FM_177	VA	NYGC	MG	Homeo	Homeo_PICALM
FM_177-CTTTCGGGTTCTAAGC	FM_177	VA	NYGC	MG	exAM	exAM_ERN1
FM_177-TCCGTGTCACGACGAA	FM_177	VA	NYGC	MG	exAM	exAM_ERN1
FM_177-CCTAACCCAAGCCTGC	FM_177	VA	NYGC	MG	Homeo	Homeo_PICALM
FM_177-GTGGGAAGTACAGTCT	FM_177	VA	NYGC	MG	Homeo	Homeo_PICALM
FM_177-TGATTCTGTCCCTGAG	FM_177	VA	NYGC	MG	Homeo	Homeo_PICALM
FM_177-ATCTTCACAACACAAA	FM_177	VA	NYGC	MG	Adapt	Adapt_HIST
FM_177-GACTGATAGACCTCCG	FM_177	VA	NYGC	MG	Homeo	Homeo_PICALM
FM_177-TTTCAGTTCTCAACGA	FM_177	VA	NYGC	MG	Homeo	Homeo_PICALM
FM_177-CTCTCGAAGGTGCTTT	FM_177	VA	NYGC	PVM	PVM	PVM_CD163
FM_177-TGTTCTAAGCTGTACT	FM_177	VA	NYGC	MG	Homeo	Homeo_FRMD4A
FM_177-CGCGTGATCCTTCAGC	FM_177	VA	NYGC	MG	Homeo	Homeo_PICALM
FM_177-TTGGATGAGGTAGCCA	FM_177	VA	NYGC	MG	Adapt	Adapt_HIF1A
FM_177-ACCTGAATCGGCATCG	FM_177	VA	NYGC	MG	Homeo	Homeo_PICALM
FM_177-ACAGAAATCACCATGA	FM_177	VA	NYGC	MG	Homeo	Homeo_PICALM
FM_177-GTTACGAAGCGACTAG	FM_177	VA	NYGC	MG	Adapt	Adapt_AIF1
FM_177-TCATTTGCACTTGGCG	FM_177	VA	NYGC	MG	Homeo	Homeo_FRMD4A
FM_177-CCGTGAGGTACGTACT	FM_177	VA	NYGC	MG	Homeo	Homeo_PICALM
FM_177-TTTACCATCTGTACAG	FM_177	VA	NYGC	PVM	PVM	PVM_CD163
FM_177-CAGCAGCAGATAACAC	FM_177	VA	NYGC	MG	Homeo	Homeo_PICALM
FM_177-TTCAATCGTAGTTACC	FM_177	VA	NYGC	MG	Homeo	Homeo_PICALM
FM_177-TGCTGAAAGTCATCCA	FM_177	VA	NYGC	MG	Homeo	Homeo_PICALM
FM_177-GGGCTCAAGTCCGCGT	FM_177	VA	NYGC	MG	Adapt	Adapt_IFI44L
FM_177-AGGCTGCCACGCGGTT	FM_177	VA	NYGC	MG	Homeo	Homeo_PICALM
FM_177-AGTTCCCAGTAAGACT	FM_177	VA	NYGC	MG	Homeo	Homeo_PICALM
FM_177-ACGATGTCAAGATTGA	FM_177	VA	NYGC	MG	Homeo	Homeo_PICALM
FM_177-AGTTCCCCAGGTGGAT	FM_177	VA	NYGC	MG	Homeo	Homeo_PICALM
FM_177-ACGTAGTTCCCAAGCG	FM_177	VA	NYGC	MG	Homeo	Homeo_PICALM
FM_177-TTGGTTTAGCAACTCT	FM_177	VA	NYGC	MG	Homeo	Homeo_PICALM
FM_177-GTAGGTTTCGTACCTC	FM_177	VA	NYGC	MG	exAM	exAM_ERN1
FM_177-CACAACAAGTGGAAAG	FM_177	VA	NYGC	MG	Homeo	Homeo_FRMD4A
FM_177-CAAGAGGAGACGGAAA	FM_177	VA	NYGC	PVM	PVM	PVM_CD163
FM_177-GGGACAATCGCCACTT	FM_177	VA	NYGC	MG	Homeo	Homeo_FRMD4A
FM_177-GCAGCTGTCAAGTAAG	FM_177	VA	NYGC	MG	Adapt	Adapt_HSPA1A
FM_177-CCACACTAGTGGACGT	FM_177	VA	NYGC	PVM	PVM	PVM_CD163
FM_177-ATGGAGGAGCTATCTG	FM_177	VA	NYGC	MG	Homeo	Homeo_PICALM
FM_177-CTGAGCGTCATTTCGT	FM_177	VA	NYGC	MG	Homeo	Homeo_PICALM
FM_177-GCCAGTGTCACGAACT	FM_177	VA	NYGC	MG	ADAM	ADAM_GPNMB
FM_177-CTCCCTCGTCGAGCAA	FM_177	VA	NYGC	MG	Homeo	Homeo_PICALM
FM_177-CCGTAGGCACCGAATT	FM_177	VA	NYGC	MG	Homeo	Homeo_PICALM
FM_177-ACTTATCGTTAAGGAT	FM_177	VA	NYGC	MG	Adapt	Adapt_HIF1A
FM_177-TAGACCAAGCCTTCTC	FM_177	VA	NYGC	MG	Adapt	Adapt_HSPA1A
FM_177-CGGAATTGTGGACCTC	FM_177	VA	NYGC	MG	Homeo	Homeo_FRMD4A
FM_177-GCCAGCACACCAGACC	FM_177	VA	NYGC	PVM	PVM	PVM_CD163
FM_177-GAAGCGAGTAGGAGTC	FM_177	VA	NYGC	MG	Homeo	Homeo_PICALM
FM_177-GTAATGCGTGTTCGTA	FM_177	VA	NYGC	MG	Homeo	Homeo_PICALM
FM_177-ATGGATCGTCATGCAT	FM_177	VA	NYGC	MG	Homeo	Homeo_PICALM
FM_177-ACTATCTTCAGTCTTT	FM_177	VA	NYGC	MG	Homeo	Homeo_PICALM
FM_177-TTCATTGGTCCAACGC	FM_177	VA	NYGC	MG	Adapt	Adapt_HIF1A
FM_177-TACATTCAGTCACTGT	FM_177	VA	NYGC	MG	Homeo	Homeo_PICALM
FM_177-CTGCTCACAAATTGCC	FM_177	VA	NYGC	MG	Homeo	Homeo_PICALM
FM_177-CTTAGGAAGTCATAGA	FM_177	VA	NYGC	MG	Homeo	Homeo_PICALM
FM_177-TACAACGAGGTTCCAT	FM_177	VA	NYGC	MG	Homeo	Homeo_PICALM
FM_177-AGCGATTGTCCCTCAT	FM_177	VA	NYGC	MG	exAM	exAM_ERN1
FM_177-AATCGTGGTGCAACGA	FM_177	VA	NYGC	MG	Homeo	Homeo_PICALM
FM_177-TCCCACACAGACCCGT	FM_177	VA	NYGC	MG	Homeo	Homeo_PICALM
FM_177-ATTTCACCAGGCATTT	FM_177	VA	NYGC	MG	Homeo	Homeo_FRMD4A
FM_177-GCACGTGCAGGTTACT	FM_177	VA	NYGC	MG	Homeo	Homeo_PICALM
FM_177-AACAAGACAACCGCCA	FM_177	VA	NYGC	MG	Adapt	Adapt_HIST
FM_177-ACATCGAGTGAGCTCC	FM_177	VA	NYGC	MG	Homeo	Homeo_PICALM
FM_177-AGGCCACAGGGCATGT	FM_177	VA	NYGC	MG	Homeo	Homeo_FRMD4A
FM_177-CAACAACCATGTTACG	FM_177	VA	NYGC	MG	Homeo	Homeo_PICALM
FM_177-CTCCTTTCAAACTCTG	FM_177	VA	NYGC	MG	Homeo	Homeo_PICALM
FM_177-AGGAGGTGTCATTCCC	FM_177	VA	NYGC	MG	Homeo	Homeo_PICALM
FM_177-ACATCCCTCAATCGGT	FM_177	VA	NYGC	MG	Homeo	Homeo_PICALM
FM_177-GACCGTGGTGGCCACT	FM_177	VA	NYGC	MG	Homeo	Homeo_PICALM
FM_177-TGAACGTAGTAGTCAA	FM_177	VA	NYGC	MG	Homeo	Homeo_FRMD4A
FM_177-AAAGAACCAAGTGGCA	FM_177	VA	NYGC	MG	Homeo	Homeo_PICALM
FM_177-TGTAACGAGTTGTCGT	FM_177	VA	NYGC	MG	Adapt	Adapt_HSPA1A
FM_177-GTCGTAAGTATCGGTT	FM_177	VA	NYGC	MG	Homeo	Homeo_PICALM
FM_177-ATAGAGAAGGTCACAG	FM_177	VA	NYGC	MG	Homeo	Homeo_PICALM
FM_177-CAACCAACATATAGCC	FM_177	VA	NYGC	MG	Homeo	Homeo_PICALM
FM_177-CACCGTTGTAGAAACT	FM_177	VA	NYGC	MG	Homeo	Homeo_PICALM
FM_177-ACGGTCGAGTCATAGA	FM_177	VA	NYGC	MG	Homeo	Homeo_PICALM
FM_177-GTCTTTATCCATCTAT	FM_177	VA	NYGC	MG	Homeo	Homeo_PICALM
FM_177-CTATCTAGTGGAAATT	FM_177	VA	NYGC	MG	Homeo	Homeo_PICALM
FM_177-TGGTACATCGGCACTG	FM_177	VA	NYGC	MG	ADAM	ADAM_GPNMB
FM_177-AGTTCCCCACGCTTAA	FM_177	VA	NYGC	MG	Homeo	Homeo_PICALM
FM_177-CATTTCACATCGAAGG	FM_177	VA	NYGC	MG	Homeo	Homeo_PICALM
FM_177-ATTACCTTCATTCGTT	FM_177	VA	NYGC	MG	Homeo	Homeo_PICALM
FM_177-CAGGCCACAGTTGTCA	FM_177	VA	NYGC	MG	Adapt	Adapt_HSPA1A
FM_177-CCTAAGACAAGCGCTC	FM_177	VA	NYGC	MG	ADAM	ADAM_GPNMB
FM_177-GTGTAACGTACCGTGC	FM_177	VA	NYGC	MG	Homeo	Homeo_PICALM
FM_177-AACTTCTAGAGCCGTA	FM_177	VA	NYGC	MG	Homeo	Homeo_FRMD4A
FM_177-TTCTCTCCATATTCGG	FM_177	VA	NYGC	MG	Homeo	Homeo_PICALM
FM_177-TTTACTGAGGCATGGT	FM_177	VA	NYGC	MG	Homeo	Homeo_PICALM
FM_177-ATTATCCCACGAGGAT	FM_177	VA	NYGC	MG	exAM	exAM_ERN1
FM_177-TATTCCACATATGAAG	FM_177	VA	NYGC	MG	Homeo	Homeo_PICALM
FM_177-GACGTTAAGCCTGAAG	FM_177	VA	NYGC	MG	Homeo	Homeo_PICALM
FM_177-GAATCGTGTTAGGCTT	FM_177	VA	NYGC	MG	Homeo	Homeo_FRMD4A
FM_177-CATCGCTGTACTAAGA	FM_177	VA	NYGC	MG	Homeo	Homeo_FRMD4A
FM_177-GCCAGTGGTTGCCAAT	FM_177	VA	NYGC	MG	Homeo	Homeo_PICALM
FM_177-GGTTAACAGCAAGCCA	FM_177	VA	NYGC	MG	Homeo	Homeo_PICALM
FM_177-CAATGACCAGGCGTTC	FM_177	VA	NYGC	MG	Homeo	Homeo_PICALM
FM_177-GTCTTTATCACTTGGA	FM_177	VA	NYGC	MG	Homeo	Homeo_PICALM
FM_177-GGTTGTATCCTCTTTC	FM_177	VA	NYGC	MG	Homeo	Homeo_PICALM
FM_177-GGGACTCAGGTGTGAC	FM_177	VA	NYGC	MG	ADAM	ADAM_GPNMB
FM_177-GTTACCCGTGAGATAT	FM_177	VA	NYGC	MG	Homeo	Homeo_PICALM
FM_177-TTGGGATAGAAATTCG	FM_177	VA	NYGC	MG	Homeo	Homeo_FRMD4A
FM_177-CCCAACTTCTCTATAC	FM_177	VA	NYGC	PVM	PVM	PVM_CD163
FM_177-AGCTTCCAGGTCGAGT	FM_177	VA	NYGC	MG	Adapt	Adapt_HSPA1A
FM_177-GCATCGGAGGTCGACA	FM_177	VA	NYGC	MG	Homeo	Homeo_PICALM
FM_177-CCCTCTCTCAACGAGG	FM_177	VA	NYGC	MG	exAM	exAM_ERN1
FM_177-CAGCACGAGACGGTCA	FM_177	VA	NYGC	MG	exAM	exAM_ERN1
FM_177-GTAATCGGTGCATCTA	FM_177	VA	NYGC	MG	Adapt	Adapt_HSPA1A
FM_177-TACTTGTGTGGATTTC	FM_177	VA	NYGC	MG	Homeo	Homeo_PICALM
FM_177-CATGGTATCTACGGGC	FM_177	VA	NYGC	MG	Adapt	Adapt_HIST
FM_177-AGCGCTGCAAGTTTGC	FM_177	VA	NYGC	MG	Homeo	Homeo_PICALM
FM_177-TTGGATGTCCAGCCTT	FM_177	VA	NYGC	MG	Homeo	Homeo_PICALM
FM_177-GTGAGGAGTACTCCCT	FM_177	VA	NYGC	MG	Homeo	Homeo_PICALM
FM_177-TATCGCCCAAAGAACT	FM_177	VA	NYGC	MG	Homeo	Homeo_PICALM
FM_177-GGAGATGTCATCGGGC	FM_177	VA	NYGC	MG	Prolif	Prolif_MKI67
FM_177-ACATCCCGTACAAGTA	FM_177	VA	NYGC	MG	Homeo	Homeo_PICALM
FM_177-CACGTTCAGATCGCTT	FM_177	VA	NYGC	MG	Homeo	Homeo_PICALM
FM_177-TCCTTCTAGCGCACAA	FM_177	VA	NYGC	MG	Homeo	Homeo_FRMD4A
FM_177-ATCATTCCAGAGTAAT	FM_177	VA	NYGC	MG	Homeo	Homeo_PICALM
FM_177-AACGGGATCGTAGTGT	FM_177	VA	NYGC	MG	Homeo	Homeo_FRMD4A
FM_177-ACGTAGTTCGACCATA	FM_177	VA	NYGC	MG	Adapt	Adapt_AIF1
FM_177-TGGATGTCAGGGAATC	FM_177	VA	NYGC	MG	Homeo	Homeo_FRMD4A
FM_177-ACTTCGCTCGTTGTTT	FM_177	VA	NYGC	MG	Adapt	Adapt_HIF1A
FM_177-CCTCAACAGGCTTTCA	FM_177	VA	NYGC	MG	Adapt	Adapt_AIF1
FM_177-TCTACATGTTCTTGTT	FM_177	VA	NYGC	PVM	PVM	PVM_CD163
FM_177-TGGGAAGAGGGTAATT	FM_177	VA	NYGC	MG	Homeo	Homeo_PICALM
FM_177-TCTCTGGTCATGCCAA	FM_177	VA	NYGC	MG	Homeo	Homeo_PICALM
FM_177-TTATTGCGTCAGACGA	FM_177	VA	NYGC	MG	exAM	exAM_ERN1
FM_177-TGCTTCGCAGAACGCA	FM_177	VA	NYGC	MG	Homeo	Homeo_PICALM
FM_177-CTCCCTCAGACCCGCT	FM_177	VA	NYGC	MG	Homeo	Homeo_PICALM
FM_177-AAGCCATCATCAACCA	FM_177	VA	NYGC	MG	Homeo	Homeo_PICALM
FM_177-ATGGTTGCATCTGGGC	FM_177	VA	NYGC	MG	Homeo	Homeo_PICALM
FM_177-AATGAAGTCCATCTGC	FM_177	VA	NYGC	MG	Homeo	Homeo_PICALM
FM_177-TACCTCGGTATGGTTC	FM_177	VA	NYGC	MG	Adapt	Adapt_HIF1A
FM_177-TAAGTCGCAGGTGTTT	FM_177	VA	NYGC	MG	Homeo	Homeo_PICALM
FM_177-TACTTGTCACGGTGCT	FM_177	VA	NYGC	MG	exAM	exAM_ERN1
FM_177-ACAAGCTGTATTCTCT	FM_177	VA	NYGC	MG	Homeo	Homeo_PICALM
FM_177-GTCACTCGTCGCTCGA	FM_177	VA	NYGC	MG	Homeo	Homeo_PICALM
FM_177-CGAAGTTGTATGCGTT	FM_177	VA	NYGC	MG	exAM	exAM_ERN1
FM_177-CACTAAGGTTTCTATC	FM_177	VA	NYGC	MG	Homeo	Homeo_PICALM
FM_177-AAGTGAATCAAACCTG	FM_177	VA	NYGC	MG	Homeo	Homeo_PICALM
FM_177-ATGAGGGAGCGAGAAA	FM_177	VA	NYGC	MG	Homeo	Homeo_FRMD4A
FM_177-AGCCACGGTTTCTATC	FM_177	VA	NYGC	MG	exAM	exAM_ERN1
FM_177-CGCATAATCGACACTA	FM_177	VA	NYGC	MG	Homeo	Homeo_PICALM
FM_177-AGCATCATCTACAGGT	FM_177	VA	NYGC	MG	exAM	exAM_ERN1
FM_177-GATGACTAGTGGCAGT	FM_177	VA	NYGC	MG	Homeo	Homeo_PICALM
FM_177-TGATTCTCAACTGGTT	FM_177	VA	NYGC	MG	Homeo	Homeo_PICALM
FM_177-TCGCAGGAGACTTCCA	FM_177	VA	NYGC	MG	Homeo	Homeo_PICALM
FM_177-CGTGATATCTACGCAA	FM_177	VA	NYGC	MG	Homeo	Homeo_PICALM
FM_177-CTGCATCAGCTGGCTC	FM_177	VA	NYGC	MG	Homeo	Homeo_FRMD4A
FM_177-TCAAGTGCAGTCAGTT	FM_177	VA	NYGC	MG	Homeo	Homeo_PICALM
FM_177-GTGGGAACAGGCATTT	FM_177	VA	NYGC	PVM	PVM	PVM_CD163
FM_177-AACAGGGAGTGAATAC	FM_177	VA	NYGC	MG	Homeo	Homeo_PICALM
FM_177-TGTCCACAGGGCAGTT	FM_177	VA	NYGC	MG	exAM	exAM_ERN1
FM_177-CAATTTCCAAGTCATC	FM_177	VA	NYGC	MG	exAM	exAM_ERN1
FM_177-TCGCAGGAGGTGGCTA	FM_177	VA	NYGC	MG	Homeo	Homeo_PICALM
FM_177-AAGTGAAGTCAAGTTC	FM_177	VA	NYGC	MG	Homeo	Homeo_PICALM
FM_177-CTGTGGGAGAAGCTGC	FM_177	VA	NYGC	MG	Homeo	Homeo_PICALM
FM_177-GTACAGTCATATTCGG	FM_177	VA	NYGC	MG	Homeo	Homeo_PICALM
FM_177-ATTCCTACAACGGCTC	FM_177	VA	NYGC	MG	exAM	exAM_ERN1
FM_177-GTCACTCCACCGGTCA	FM_177	VA	NYGC	MG	Homeo	Homeo_PICALM
FM_177-TTCATTGGTTGGAGAC	FM_177	VA	NYGC	MG	Homeo	Homeo_PICALM
FM_177-GGCTTTCGTCGCATCG	FM_177	VA	NYGC	MG	Homeo	Homeo_FRMD4A
FM_177-GTAGATCTCCGTTGAA	FM_177	VA	NYGC	MG	exAM	exAM_ERN1
FM_177-TGACTCCGTCACGTGC	FM_177	VA	NYGC	MG	Homeo	Homeo_PICALM
FM_177-GTGTAACAGTCGCCAC	FM_177	VA	NYGC	MG	Adapt	Adapt_HIF1A
FM_177-TCTCAGCGTCACCACG	FM_177	VA	NYGC	MG	Homeo	Homeo_PICALM
FM_177-AGAAATGAGGTATCTC	FM_177	VA	NYGC	MG	Homeo	Homeo_PICALM
FM_177-TACCGGGTCAGGAAAT	FM_177	VA	NYGC	MG	Homeo	Homeo_PICALM
FM_177-CTGTAGACACCAGTTA	FM_177	VA	NYGC	PVM	PVM	PVM_CD163
FM_177-TTTACTGAGCCAAGGT	FM_177	VA	NYGC	MG	Homeo	Homeo_FRMD4A
FM_177-GTTACAGGTGGAATGC	FM_177	VA	NYGC	MG	Homeo	Homeo_PICALM
FM_177-CTCAGTCAGAGTAACT	FM_177	VA	NYGC	MG	Adapt	Adapt_HIF1A
FM_177-AGGAGGTAGTCCGCCA	FM_177	VA	NYGC	MG	Homeo	Homeo_PICALM
FM_177-GTAGAAACAGCGTACC	FM_177	VA	NYGC	MG	Homeo	Homeo_PICALM
FM_177-ATCGGCGCAACTGTGT	FM_177	VA	NYGC	MG	Homeo	Homeo_PICALM
FM_177-CAACGGCTCAGACCGC	FM_177	VA	NYGC	MG	Homeo	Homeo_PICALM
FM_177-ATACTTCAGCGGTAAC	FM_177	VA	NYGC	MG	Homeo	Homeo_FRMD4A
FM_177-GGATGTTTCGGCATAT	FM_177	VA	NYGC	MG	Homeo	Homeo_PICALM
FM_177-GACCGTGTCAACTCTT	FM_177	VA	NYGC	MG	Homeo	Homeo_PICALM
FM_177-CGGGTCAGTAAGGCTG	FM_177	VA	NYGC	MG	Homeo	Homeo_FRMD4A
FM_177-AAGCCATAGAGGTCAC	FM_177	VA	NYGC	MG	Adapt	Adapt_HSPA1A
FM_177-GCGGAAATCCTGGTCT	FM_177	VA	NYGC	MG	Homeo	Homeo_FRMD4A
FM_177-TGCATGAGTAGTCGGA	FM_177	VA	NYGC	MG	Adapt	Adapt_HIST
FM_177-CCAATGAGTTAGGCTT	FM_177	VA	NYGC	MG	Homeo	Homeo_FRMD4A
FM_177-TTCTTCCAGACTCTAC	FM_177	VA	NYGC	MG	Homeo	Homeo_FRMD4A
FM_177-TGGTACAGTCCGTACG	FM_177	VA	NYGC	MG	Homeo	Homeo_PICALM
FM_177-CGCAGGTCACTACTTT	FM_177	VA	NYGC	MG	ADAM	ADAM_GPNMB
FM_177-GTTATGGAGCCTATTG	FM_177	VA	NYGC	MG	Homeo	Homeo_PICALM
FM_177-CTGAGCGAGCATGCAG	FM_177	VA	NYGC	MG	Homeo	Homeo_FRMD4A
FM_177-GGAAGTGTCACATACG	FM_177	VA	NYGC	MG	Homeo	Homeo_PICALM
FM_177-GACTTCCGTGTCCATA	FM_177	VA	NYGC	MG	Homeo	Homeo_PICALM
FM_177-TCCCAGTGTGAGGCAT	FM_177	VA	NYGC	MG	Homeo	Homeo_PICALM
FM_177-GTGTGATGTACTTCCC	FM_177	VA	NYGC	MG	Homeo	Homeo_PICALM
FM_177-TGTGATGTCTATCACT	FM_177	VA	NYGC	MG	Homeo	Homeo_PICALM
FM_177-ACACCAACATCTTAGG	FM_177	VA	NYGC	PVM	PVM	PVM_CD163
FM_177-CCCTCTCAGACGGATC	FM_177	VA	NYGC	MG	Homeo	Homeo_PICALM
FM_177-CTGAGGCCAAGGATGC	FM_177	VA	NYGC	MG	Homeo	Homeo_PICALM
FM_177-GAACGTTCAGGGACTA	FM_177	VA	NYGC	MG	Homeo	Homeo_FRMD4A
FM_177-AGCTCAACAGATCCTA	FM_177	VA	NYGC	MG	Homeo	Homeo_PICALM
FM_177-GTTACCCCAAGTATCC	FM_177	VA	NYGC	MG	Homeo	Homeo_PICALM
FM_177-CGATCGGTCATGAGAA	FM_177	VA	NYGC	MG	Homeo	Homeo_PICALM
FM_177-AGACAAATCCAAGCAT	FM_177	VA	NYGC	MG	Homeo	Homeo_PICALM
FM_177-GGTGTTATCAGCTCTC	FM_177	VA	NYGC	MG	Homeo	Homeo_PICALM
FM_177-AGACTCACACAAAGCG	FM_177	VA	NYGC	MG	Homeo	Homeo_PICALM
FM_177-GGTTAACAGTAAGGGA	FM_177	VA	NYGC	MG	Homeo	Homeo_PICALM
FM_177-GTGGTTACACCACTGG	FM_177	VA	NYGC	MG	ADAM	ADAM_GPNMB
FM_177-TGACCCTGTAACATAG	FM_177	VA	NYGC	MG	Homeo	Homeo_PICALM
FM_177-ACGATGTTCGAACTCA	FM_177	VA	NYGC	MG	Homeo	Homeo_PICALM
FM_177-TTACTGTAGTAATTGG	FM_177	VA	NYGC	MG	Homeo	Homeo_PICALM
FM_177-CACACAACAAACCACT	FM_177	VA	NYGC	MG	exAM	exAM_ERN1
FM_177-GGAGGATTCTTCGGAA	FM_177	VA	NYGC	MG	Homeo	Homeo_PICALM
FM_177-TGCTGAACAGTTGGTT	FM_177	VA	NYGC	MG	exAM	exAM_ERN1
FM_177-ATCGCCTGTGGACAGT	FM_177	VA	NYGC	MG	Homeo	Homeo_FRMD4A
FM_177-CATGGTATCGCTAGCG	FM_177	VA	NYGC	MG	Homeo	Homeo_FRMD4A
FM_177-TTAGTCTTCCACTTTA	FM_177	VA	NYGC	MG	Homeo	Homeo_PICALM
FM_177-GGCAGTCTCCACAGGC	FM_177	VA	NYGC	MG	Homeo	Homeo_FRMD4A
FM_177-TTCACCGGTACCTATG	FM_177	VA	NYGC	MG	Homeo	Homeo_PICALM
FM_177-GGTTCTCTCGTAGCTA	FM_177	VA	NYGC	MG	Homeo	Homeo_PICALM
FM_177-TAATCTCAGCTAATGA	FM_177	VA	NYGC	MG	Homeo	Homeo_PICALM
FM_177-GGATGTTGTTGCCGAC	FM_177	VA	NYGC	MG	exAM	exAM_ERN1
FM_177-GCCATTCCAAATTAGG	FM_177	VA	NYGC	MG	Homeo	Homeo_PICALM
FM_177-CCCGAAGTCGTAACCA	FM_177	VA	NYGC	PVM	PVM	PVM_CD163
FM_177-TTTACCACAGGTAGTG	FM_177	VA	NYGC	MG	Homeo	Homeo_PICALM
FM_177-ATTTACCAGTGGTTAA	FM_177	VA	NYGC	MG	Homeo	Homeo_PICALM
FM_177-GCTCAAAGTGCCGTAC	FM_177	VA	NYGC	MG	Adapt	Adapt_HSPA1A
FM_177-TTTACGTTCTCGCGTT	FM_177	VA	NYGC	MG	Homeo	Homeo_FRMD4A
FM_177-TGACCCTGTCACCGAC	FM_177	VA	NYGC	MG	exAM	exAM_ERN1
FM_177-CATGGATCAGAACATA	FM_177	VA	NYGC	MG	Homeo	Homeo_FRMD4A
FM_177-CACCGTTAGTATGATG	FM_177	VA	NYGC	MG	exAM	exAM_ERN1
FM_177-GGTGGCTTCCATCTAT	FM_177	VA	NYGC	MG	Homeo	Homeo_FRMD4A
FM_177-GGCTTGGAGGCGCTCT	FM_177	VA	NYGC	MG	Homeo	Homeo_PICALM
FM_177-GCCGATGTCCGGTTCT	FM_177	VA	NYGC	MG	ADAM	ADAM_GPNMB
FM_177-ACAGCCGTCCTACGAA	FM_177	VA	NYGC	MG	ADAM	ADAM_GPNMB
FM_177-GGTAACTTCGGTCACG	FM_177	VA	NYGC	MG	Homeo	Homeo_FRMD4A
FM_177-CAGCACGAGCTACTAC	FM_177	VA	NYGC	MG	Adapt	Adapt_HIF1A
FM_177-GAGAGGTTCTGTAACG	FM_177	VA	NYGC	MG	exAM	exAM_ERN1
FM_177-GGGTTTAAGAGAGGTA	FM_177	VA	NYGC	MG	Homeo	Homeo_PICALM
FM_177-AACAAAGCAGACCCGT	FM_177	VA	NYGC	MG	Homeo	Homeo_PICALM
FM_177-AATGAAGGTACTAAGA	FM_177	VA	NYGC	MG	Homeo	Homeo_PICALM
FM_177-CACAGGCGTTGCGTAT	FM_177	VA	NYGC	MG	Homeo	Homeo_FRMD4A
FM_177-GGTAACTGTACGGGAT	FM_177	VA	NYGC	MG	exAM	exAM_ERN1
FM_177-ATGAAAGTCAGCGTCG	FM_177	VA	NYGC	MG	Adapt	Adapt_AIF1
FM_177-CGTTAGATCCGATTAG	FM_177	VA	NYGC	MG	Homeo	Homeo_PICALM
FM_177-CTCAATTTCGCTTACC	FM_177	VA	NYGC	MG	Homeo	Homeo_PICALM
FM_177-GACGTTATCTTGCAGA	FM_177	VA	NYGC	MG	Homeo	Homeo_PICALM
FM_177-GTGGTTACAGTCTACA	FM_177	VA	NYGC	MG	exAM	exAM_ERN1
FM_177-CATACTTGTTTCCCAC	FM_177	VA	NYGC	MG	Homeo	Homeo_PICALM
FM_177-AAAGGATTCGTCTAAG	FM_177	VA	NYGC	MG	exAM	exAM_ERN1
FM_177-TCCCACACATCCAATG	FM_177	VA	NYGC	MG	Homeo	Homeo_PICALM
FM_177-CATTGTTCATACAGAA	FM_177	VA	NYGC	MG	Homeo	Homeo_PICALM
FM_177-TCGATTTAGCCGATCC	FM_177	VA	NYGC	MG	Homeo	Homeo_FRMD4A
FM_177-CGAGAAGAGACTCCGC	FM_177	VA	NYGC	MG	Adapt	Adapt_HSPA1A
FM_177-AACACACTCACTGAAC	FM_177	VA	NYGC	MG	exAM	exAM_ERN1
FM_177-GGTAGAGTCCTCATAT	FM_177	VA	NYGC	MG	Homeo	Homeo_PICALM
FM_177-GATTTCTCAGGTTACT	FM_177	VA	NYGC	MG	ADAM	ADAM_GPNMB
FM_177-CCTCCTCAGGAGGCAG	FM_177	VA	NYGC	MG	ADAM	ADAM_GPNMB
FM_177-CTCCACACATGGGAAC	FM_177	VA	NYGC	MG	Homeo	Homeo_FRMD4A
FM_177-AGTCATGGTAAGCAAT	FM_177	VA	NYGC	MG	Homeo	Homeo_PICALM
FM_177-AGGACTTGTATGCGGA	FM_177	VA	NYGC	MG	exAM	exAM_ERN1
FM_177-TGAGGTTCATGACCCG	FM_177	VA	NYGC	MG	Homeo	Homeo_FRMD4A
FM_177-TTTGACTTCATTGGTG	FM_177	VA	NYGC	MG	Homeo	Homeo_PICALM
FM_177-AGATAGATCCAGCACG	FM_177	VA	NYGC	MG	Homeo	Homeo_PICALM
FM_177-CTCAGTCGTACGATGG	FM_177	VA	NYGC	MG	Adapt	Adapt_HIF1A
FM_177-ACGGGTCTCGTTGCCT	FM_177	VA	NYGC	MG	Homeo	Homeo_FRMD4A
FM_177-AGAAGTATCGAAGCCC	FM_177	VA	NYGC	MG	Homeo	Homeo_PICALM
FM_177-CTGTGGGCAATCTCTT	FM_177	VA	NYGC	MG	exAM	exAM_ERN1
FM_177-GCGTTTCAGGCTGTAG	FM_177	VA	NYGC	MG	Adapt	Adapt_HIST
FM_177-TTACCATAGCCGCACT	FM_177	VA	NYGC	MG	Homeo	Homeo_PICALM
FM_177-AGTAACCCAGCGTGAA	FM_177	VA	NYGC	MG	exAM	exAM_ERN1
FM_177-TCTTGCGTCGTTCAGA	FM_177	VA	NYGC	MG	Adapt	Adapt_AIF1
FM_177-CCGATGGAGTAGTCAA	FM_177	VA	NYGC	MG	Homeo	Homeo_PICALM
FM_177-CCGTGAGGTTCGAAGG	FM_177	VA	NYGC	MG	Homeo	Homeo_PICALM
FM_177-GCAGCTGAGCTAATCC	FM_177	VA	NYGC	MG	Homeo	Homeo_PICALM
FM_177-ATTCTACTCCACGAAT	FM_177	VA	NYGC	MG	Homeo	Homeo_PICALM
FM_177-ATCACAGAGGATTTCC	FM_177	VA	NYGC	MG	exAM	exAM_ERN1
FM_177-TTTCCTCGTAGACACG	FM_177	VA	NYGC	MG	Homeo	Homeo_FRMD4A
FM_177-GATTCTTTCCGTTGAA	FM_177	VA	NYGC	MG	Homeo	Homeo_PICALM
FM_177-GTGGGAATCATCCCGT	FM_177	VA	NYGC	MG	exAM	exAM_ERN1
FM_177-AGGGTCCCACTCTAGA	FM_177	VA	NYGC	MG	Homeo	Homeo_PICALM
FM_177-TTGAGTGCAAACTAAG	FM_177	VA	NYGC	MG	Homeo	Homeo_PICALM
FM_177-GTGGTTATCGGTTAGT	FM_177	VA	NYGC	MG	Homeo	Homeo_PICALM
FM_177-GGTGTTACAGGGACTA	FM_177	VA	NYGC	MG	Adapt	Adapt_HIST
FM_177-CTAAGTGTCTTACCGC	FM_177	VA	NYGC	MG	exAM	exAM_ERN1
FM_177-AGGTTACCACTTGGGC	FM_177	VA	NYGC	PVM	PVM	PVM_CD163
FM_177-CCATAAGAGATGCTGG	FM_177	VA	NYGC	MG	Homeo	Homeo_PICALM
FM_177-TATCTTGTCCAAACCA	FM_177	VA	NYGC	MG	Homeo	Homeo_PICALM
FM_177-GGGATGATCTTCGGTC	FM_177	VA	NYGC	PVM	PVM	PVM_CD163
FM_177-GACACGCGTATCATGC	FM_177	VA	NYGC	MG	Homeo	Homeo_PICALM
FM_177-TCGATTTGTGAATTGA	FM_177	VA	NYGC	MG	exAM	exAM_ERN1
FM_177-CGATGGCGTGACCGTC	FM_177	VA	NYGC	PVM	PVM	PVM_CD163
FM_177-AAACGAAAGCAAATGT	FM_177	VA	NYGC	MG	Homeo	Homeo_PICALM
FM_177-ATGGATCTCCACGGGT	FM_177	VA	NYGC	MG	Homeo	Homeo_PICALM
FM_177-CCCAACTGTGTCTTCC	FM_177	VA	NYGC	MG	Homeo	Homeo_PICALM
FM_177-AAGGAATTCATGGAGG	FM_177	VA	NYGC	MG	Homeo	Homeo_PICALM
FM_177-TGTCCTGGTCCTATAG	FM_177	VA	NYGC	MG	Homeo	Homeo_PICALM
FM_177-GGGATCCTCACGAGGA	FM_177	VA	NYGC	MG	Homeo	Homeo_PICALM
FM_177-TGTTTGTTCCTAAGTG	FM_177	VA	NYGC	MG	exAM	exAM_ERN1
FM_177-GAGTCTAGTGCGAACA	FM_177	VA	NYGC	PVM	PVM	PVM_CD163
FM_177-TGAGTCATCCGCACTT	FM_177	VA	NYGC	MG	Homeo	Homeo_PICALM
FM_177-CGGACACGTCGTGCCA	FM_177	VA	NYGC	MG	Homeo	Homeo_PICALM
FM_177-TGATCTTCAAAGGCAC	FM_177	VA	NYGC	MG	Homeo	Homeo_PICALM
FM_177-TGTTCATTCGCTACGG	FM_177	VA	NYGC	MG	Homeo	Homeo_FRMD4A
FM_177-TTCACCGAGAGCCGAT	FM_177	VA	NYGC	MG	Homeo	Homeo_PICALM
FM_177-TGTCAGAGTTGACTAC	FM_177	VA	NYGC	MG	ADAM	ADAM_GPNMB
FM_177-TGTTACTAGTTGGCTT	FM_177	VA	NYGC	MG	Homeo	Homeo_PICALM
FM_177-ACGGTTAAGTCCGTCG	FM_177	VA	NYGC	MG	ADAM	ADAM_GPNMB
FM_177-CAATTTCTCAAGGACG	FM_177	VA	NYGC	MG	Homeo	Homeo_FRMD4A
FM_177-GGAATGGCACACAGCC	FM_177	VA	NYGC	MG	Homeo	Homeo_PICALM
FM_177-TAGACCACAGAGTGAC	FM_177	VA	NYGC	MG	Homeo	Homeo_PICALM
FM_177-ATCCACCGTTAGAGTA	FM_177	VA	NYGC	MG	Homeo	Homeo_FRMD4A
FM_177-CTACCCACACTTGGGC	FM_177	VA	NYGC	MG	Adapt	Adapt_HSPA1A
FM_177-CCTACGTAGGTCCCTG	FM_177	VA	NYGC	MG	Homeo	Homeo_FRMD4A
FM_177-CCCTGATCAAGAGTTA	FM_177	VA	NYGC	MG	Adapt	Adapt_AIF1
FM_177-GGTTGTAGTAGTGGCA	FM_177	VA	NYGC	MG	Homeo	Homeo_PICALM
FM_177-GAGCCTGGTGTACATC	FM_177	VA	NYGC	MG	Homeo	Homeo_PICALM
FM_177-GTCACGGGTGGCTTGC	FM_177	VA	NYGC	MG	Homeo	Homeo_FRMD4A
FM_177-GTGATGTCATACCAGT	FM_177	VA	NYGC	MG	Homeo	Homeo_PICALM
FM_177-CTATAGGAGAAACTGT	FM_177	VA	NYGC	MG	Homeo	Homeo_PICALM
FM_177-GATCCCTCATAGTCAC	FM_177	VA	NYGC	MG	Homeo	Homeo_PICALM
FM_177-GTCTGTCCACTTCAAG	FM_177	VA	NYGC	MG	Homeo	Homeo_PICALM
FM_177-TTCCACGGTGCACAAG	FM_177	VA	NYGC	MG	Homeo	Homeo_PICALM
FM_177-CATGCCTTCCGGTTCT	FM_177	VA	NYGC	MG	Homeo	Homeo_FRMD4A
FM_177-GTGCTGGTCGATTGAC	FM_177	VA	NYGC	MG	Homeo	Homeo_PICALM
FM_177-ACGTAGTCAATTCTCT	FM_177	VA	NYGC	MG	ADAM	ADAM_GPNMB
FM_177-GTTGTAGCAGGTTCGC	FM_177	VA	NYGC	MG	Homeo	Homeo_PICALM
FM_177-CAGATTGAGATGATTG	FM_177	VA	NYGC	MG	Adapt	Adapt_AIF1
FM_177-TGCATCCTCGGAAACG	FM_177	VA	NYGC	MG	Homeo	Homeo_PICALM
FM_177-TTCGGTCAGTTTGCTG	FM_177	VA	NYGC	MG	Homeo	Homeo_FRMD4A
FM_177-GAGTTTGGTTGGAGAC	FM_177	VA	NYGC	MG	Homeo	Homeo_PICALM
FM_177-AAGCCATGTTGAATCC	FM_177	VA	NYGC	MG	exAM	exAM_ERN1
FM_177-CCCGAAGAGCGACAGT	FM_177	VA	NYGC	MG	Homeo	Homeo_PICALM
FM_177-AGATAGAGTTGGAGGT	FM_177	VA	NYGC	MG	exAM	exAM_ERN1
FM_177-GTCTCACTCGCCTATC	FM_177	VA	NYGC	MG	Homeo	Homeo_FRMD4A
FM_177-TCGCTCAAGTGGTTAA	FM_177	VA	NYGC	MG	Homeo	Homeo_FRMD4A
FM_177-TGGGAGACAACCGCTG	FM_177	VA	NYGC	MG	Homeo	Homeo_PICALM
FM_177-TAGAGTCCACCATATG	FM_177	VA	NYGC	MG	exAM	exAM_ERN1
FM_177-GACGCTGGTATCAGGG	FM_177	VA	NYGC	MG	Adapt	Adapt_HSPA1A
FM_177-ATCCTATGTCGTAATC	FM_177	VA	NYGC	MG	Homeo	Homeo_PICALM
FM_177-ATTTCACTCAAGTTGC	FM_177	VA	NYGC	MG	Homeo	Homeo_FRMD4A
FM_177-CGTAGTAAGACCATAA	FM_177	VA	NYGC	PVM	PVM	PVM_CD163
FM_177-GTTCATTCAAGTGCAG	FM_177	VA	NYGC	MG	exAM	exAM_ERN1
FM_177-AGGGAGTTCTTCTGTA	FM_177	VA	NYGC	MG	Homeo	Homeo_PICALM
FM_177-ATTGTTCAGAGGGTAA	FM_177	VA	NYGC	MG	Homeo	Homeo_PICALM
FM_177-AATCGTGCATATACCG	FM_177	VA	NYGC	MG	Homeo	Homeo_PICALM
FM_177-AACCTTTCATGACTCA	FM_177	VA	NYGC	MG	Homeo	Homeo_PICALM
FM_177-TGCTTGCCAACTAGAA	FM_177	VA	NYGC	MG	exAM	exAM_ERN1
FM_177-GACTATGCACACGGTC	FM_177	VA	NYGC	MG	Homeo	Homeo_FRMD4A
FM_177-AAGTCGTAGCTGAGTG	FM_177	VA	NYGC	MG	Homeo	Homeo_PICALM
FM_177-CTGCAGGAGTTCAACC	FM_177	VA	NYGC	MG	ADAM	ADAM_GPNMB
FM_177-GTAGCTACACAACGAG	FM_177	VA	NYGC	MG	Adapt	Adapt_HIST
FM_177-CCCTCAACACACACTA	FM_177	VA	NYGC	MG	Homeo	Homeo_PICALM
FM_177-TTGAGTGCACTCCCTA	FM_177	VA	NYGC	MG	Homeo	Homeo_PICALM
FM_177-ATACCGAAGGCCACCT	FM_177	VA	NYGC	MG	exAM	exAM_ERN1
FM_177-TACGGTAAGGATCATA	FM_177	VA	NYGC	MG	Homeo	Homeo_PICALM
FM_177-TATTTCGTCTACCACC	FM_177	VA	NYGC	MG	Homeo	Homeo_PICALM
FM_177-TCCGAAAAGCACCAGA	FM_177	VA	NYGC	MG	Homeo	Homeo_PICALM
FM_177-GATGCTAGTACTCGCG	FM_177	VA	NYGC	MG	Homeo	Homeo_PICALM
FM_177-ACTTCGCAGGTAAACT	FM_177	VA	NYGC	MG	Homeo	Homeo_PICALM
FM_177-CAAGGGACATTCTCTA	FM_177	VA	NYGC	MG	Homeo	Homeo_PICALM
FM_177-AATGAAGAGGCCCAAA	FM_177	VA	NYGC	MG	Homeo	Homeo_FRMD4A
FM_177-ACGCACGCAGAAATCA	FM_177	VA	NYGC	MG	Homeo	Homeo_PICALM
FM_177-CTCCAACTCGCTCTCA	FM_177	VA	NYGC	MG	Adapt	Adapt_AIF1
FM_177-ATTACCTGTGATGTAA	FM_177	VA	NYGC	MG	Adapt	Adapt_IFI44L
FM_177-TATTGGGCACACGCCA	FM_177	VA	NYGC	MG	Adapt	Adapt_HIF1A
FM_177-GTGACGCTCCGTGACG	FM_177	VA	NYGC	MG	Homeo	Homeo_PICALM
FM_177-CAGGTATGTACCCAGC	FM_177	VA	NYGC	MG	Adapt	Adapt_AIF1
FM_177-TCCGGGACATTCAGCA	FM_177	VA	NYGC	MG	Homeo	Homeo_PICALM
FM_177-AAAGAACCAAGACGAC	FM_177	VA	NYGC	MG	Homeo	Homeo_PICALM
FM_177-GACACGCTCCCAACTC	FM_177	VA	NYGC	MG	Adapt	Adapt_AIF1
FM_177-ACTGCAAGTATGGGAC	FM_177	VA	NYGC	MG	Homeo	Homeo_PICALM
FM_177-TTGTTCACATCCCACT	FM_177	VA	NYGC	MG	Homeo	Homeo_PICALM
FM_177-GAGATGGTCTACTGCC	FM_177	VA	NYGC	MG	Homeo	Homeo_PICALM
FM_177-GGGTCTGGTCACGCTG	FM_177	VA	NYGC	MG	Homeo	Homeo_FRMD4A
FM_177-CGGAACCTCGCGTTTC	FM_177	VA	NYGC	MG	Adapt	Adapt_HIF1A
FM_177-TTCTCTCAGCGCCGTT	FM_177	VA	NYGC	MG	Homeo	Homeo_PICALM
FM_177-TTCGGTCCATCCTCAC	FM_177	VA	NYGC	MG	Homeo	Homeo_PICALM
FM_177-CGATGCGAGGATAATC	FM_177	VA	NYGC	MG	Homeo	Homeo_PICALM
FM_177-TACTTGTGTGTTTGCA	FM_177	VA	NYGC	MG	Homeo	Homeo_PICALM
FM_177-TCGGGACGTTGCATTG	FM_177	VA	NYGC	MG	Homeo	Homeo_PICALM
FM_177-ACATTTCTCTCCATAT	FM_177	VA	NYGC	MG	Homeo	Homeo_PICALM
FM_177-CACCGTTGTAACTGCT	FM_177	VA	NYGC	MG	exAM	exAM_ERN1
FM_177-CGGGTGTTCTTCGATT	FM_177	VA	NYGC	MG	Homeo	Homeo_PICALM
FM_177-GTTCATTGTTCCACAA	FM_177	VA	NYGC	MG	Homeo	Homeo_FRMD4A
FM_177-CATACCCGTCCAACGC	FM_177	VA	NYGC	MG	Homeo	Homeo_PICALM
FM_177-CTGGCAGAGTTCGCAT	FM_177	VA	NYGC	MG	Homeo	Homeo_PICALM
FM_177-ACGATCACACTCCTTG	FM_177	VA	NYGC	MG	exAM	exAM_ERN1
FM_177-GCAACCGTCATTTACC	FM_177	VA	NYGC	MG	Homeo	Homeo_FRMD4A
FM_177-TCGCTTGTCTCGCGTT	FM_177	VA	NYGC	MG	Homeo	Homeo_FRMD4A
FM_177-ATACCTTTCTAAGGAA	FM_177	VA	NYGC	MG	Homeo	Homeo_PICALM
FM_177-TCCACGTTCTAAGAAG	FM_177	VA	NYGC	MG	Homeo	Homeo_PICALM
FM_177-CGTTCTGTCTTTCAGT	FM_177	VA	NYGC	MG	exAM	exAM_ERN1
FM_177-GTTACAGGTGCCTATA	FM_177	VA	NYGC	MG	exAM	exAM_ERN1
FM_177-ATGGGAGTCCGATAGT	FM_177	VA	NYGC	MG	Homeo	Homeo_PICALM
FM_177-GGGTCTGGTAGACGTG	FM_177	VA	NYGC	MG	Adapt	Adapt_AIF1
FM_177-TCAGTCCTCAGTGGGA	FM_177	VA	NYGC	MG	Homeo	Homeo_PICALM
FM_177-CTCAAGATCCGACAGC	FM_177	VA	NYGC	MG	Adapt	Adapt_HSPA1A
FM_177-GGGATGAGTCTACAAC	FM_177	VA	NYGC	MG	Homeo	Homeo_PICALM
FM_177-GAGATGGCACAACCGC	FM_177	VA	NYGC	MG	Homeo	Homeo_PICALM
FM_177-CATGCGGAGAATCCCT	FM_177	VA	NYGC	MG	Homeo	Homeo_PICALM
FM_177-ACCCTTGAGAATCGTA	FM_177	VA	NYGC	MG	Homeo	Homeo_FRMD4A
FM_177-ACTATTCTCTCTCGCA	FM_177	VA	NYGC	MG	Homeo	Homeo_PICALM
FM_177-TTGAACGCACCAATTG	FM_177	VA	NYGC	MG	Homeo	Homeo_PICALM
FM_177-ACGGTCGCATATGGCT	FM_177	VA	NYGC	MG	Homeo	Homeo_FRMD4A
FM_177-TCGGGCACATCTAGAC	FM_177	VA	NYGC	MG	Homeo	Homeo_FRMD4A
FM_177-TCAGTCCGTACTCGAT	FM_177	VA	NYGC	MG	Homeo	Homeo_PICALM
FM_177-TGCGGCAAGGGTTTCT	FM_177	VA	NYGC	MG	Adapt	Adapt_AIF1
FM_177-ATTTCTGTCCTATTTG	FM_177	VA	NYGC	MG	exAM	exAM_ERN1
FM_177-CCGATGGAGGCTTAGG	FM_177	VA	NYGC	MG	exAM	exAM_ERN1
FM_177-ATTGTTCGTGAGACGT	FM_177	VA	NYGC	MG	Homeo	Homeo_PICALM
FM_177-ATTCAGGCATCAGTCA	FM_177	VA	NYGC	MG	Homeo	Homeo_PICALM
FM_177-GGGAGATTCCACCTGT	FM_177	VA	NYGC	MG	Homeo	Homeo_PICALM
FM_177-CATCAAGGTACTGGGA	FM_177	VA	NYGC	MG	Homeo	Homeo_PICALM
FM_177-GGAGGATGTCCAGCAC	FM_177	VA	NYGC	MG	Adapt	Adapt_HIST
FM_177-TAACACGGTTGACTAC	FM_177	VA	NYGC	PVM	PVM	PVM_CD163
FM_177-TGTTCATAGAGACAAG	FM_177	VA	NYGC	MG	Homeo	Homeo_PICALM
FM_177-TACCGAACATCTTAGG	FM_177	VA	NYGC	MG	Adapt	Adapt_HIF1A
FM_177-ATTATCCCAATTCGTG	FM_177	VA	NYGC	MG	Homeo	Homeo_PICALM
FM_177-TGAGCGCCACCCTTAC	FM_177	VA	NYGC	MG	Homeo	Homeo_PICALM
FM_177-TTGGTTTTCTGGGCAC	FM_177	VA	NYGC	MG	Homeo	Homeo_PICALM
FM_177-CAAGACTCAGGACGAT	FM_177	VA	NYGC	MG	Homeo	Homeo_PICALM
FM_177-AGGGTTTAGCCTCCAG	FM_177	VA	NYGC	MG	Homeo	Homeo_PICALM
FM_177-CCTCCAACATGGGTCC	FM_177	VA	NYGC	MG	Homeo	Homeo_PICALM
FM_177-GATGAGGTCTTCTCAA	FM_177	VA	NYGC	MG	Homeo	Homeo_PICALM
FM_177-GGTAATCAGTACCGGA	FM_177	VA	NYGC	MG	Homeo	Homeo_PICALM
FM_177-GGGACAACAGAGCCCT	FM_177	VA	NYGC	MG	Homeo	Homeo_PICALM
FM_177-TGAATGCGTCACTGAT	FM_177	VA	NYGC	MG	Homeo	Homeo_PICALM
FM_177-CGGCAGTTCCGCCTAT	FM_177	VA	NYGC	MG	ADAM	ADAM_GPNMB
FM_177-CGTGATACACAACATC	FM_177	VA	NYGC	MG	Homeo	Homeo_PICALM
FM_177-GGTAACTAGTTGGACG	FM_177	VA	NYGC	MG	Homeo	Homeo_PICALM
FM_177-CATCGGGAGGTTTACC	FM_177	VA	NYGC	MG	Homeo	Homeo_PICALM
FM_177-TATCTGTCAGGTATGG	FM_177	VA	NYGC	MG	exAM	exAM_ERN1
FM_177-AGAAGCGTCGGAAACG	FM_177	VA	NYGC	MG	Adapt	Adapt_HIST
FM_177-CATTTCAAGGTTCTTG	FM_177	VA	NYGC	MG	Adapt	Adapt_HIF1A
FM_177-ATGGGAGCACCTCTGT	FM_177	VA	NYGC	MG	Homeo	Homeo_PICALM
FM_177-ATCACGATCTGGTTGA	FM_177	VA	NYGC	MG	Homeo	Homeo_PICALM
FM_177-AGTCTCCGTTTGGGTT	FM_177	VA	NYGC	MG	Homeo	Homeo_PICALM
FM_177-TTCACGCTCGCTGACG	FM_177	VA	NYGC	PVM	PVM	PVM_CD163
FM_177-CCCTTAGGTATTGAGA	FM_177	VA	NYGC	MG	Homeo	Homeo_PICALM
FM_177-AAAGTGATCATGGGAG	FM_177	VA	NYGC	MG	Adapt	Adapt_AIF1
FM_177-TTAGTCTGTCTTTCTA	FM_177	VA	NYGC	MG	Adapt	Adapt_HIST
FM_177-CACGAATCAACATCGT	FM_177	VA	NYGC	MG	Adapt	Adapt_AIF1
FM_177-AGCGCCACACCTGTCT	FM_177	VA	NYGC	MG	Homeo	Homeo_PICALM
FM_177-TGGTACATCCTCGCAT	FM_177	VA	NYGC	MG	Homeo	Homeo_PICALM
FM_177-TTTGGTTCAAAGGGCT	FM_177	VA	NYGC	MG	Adapt	Adapt_AIF1
FM_177-ATTATCCCAGAGCCCT	FM_177	VA	NYGC	MG	exAM	exAM_ERN1
FM_177-TGGTACATCGAGTACT	FM_177	VA	NYGC	MG	Homeo	Homeo_PICALM
FM_177-GTAGAAACAATGGGTG	FM_177	VA	NYGC	MG	exAM	exAM_ERN1
FM_177-ATGCCTCAGAACAAGG	FM_177	VA	NYGC	MG	Homeo	Homeo_PICALM
FM_177-TCAGGTATCGCAACAT	FM_177	VA	NYGC	MG	exAM	exAM_ERN1
FM_177-GTGGGAATCGCGTGCA	FM_177	VA	NYGC	MG	Homeo	Homeo_PICALM
FM_177-TACGGGCGTACTTCCC	FM_177	VA	NYGC	MG	Homeo	Homeo_PICALM
FM_177-CTACCTGAGCGTCAGA	FM_177	VA	NYGC	MG	Homeo	Homeo_PICALM
FM_177-TAGGGTTCACCGTGCA	FM_177	VA	NYGC	MG	exAM	exAM_ERN1
FM_177-TCTGTCGAGCATCGAG	FM_177	VA	NYGC	MG	Homeo	Homeo_PICALM
FM_177-CATCGCTTCCATCTCG	FM_177	VA	NYGC	MG	ADAM	ADAM_GPNMB
FM_177-GAGAGGTCACAACGTT	FM_177	VA	NYGC	MG	Homeo	Homeo_PICALM
FM_177-GACCAATCAAGTGGCA	FM_177	VA	NYGC	MG	Homeo	Homeo_PICALM
FM_177-CTACAGAGTCAGTCCG	FM_177	VA	NYGC	MG	Homeo	Homeo_PICALM
FM_177-GACGCTGTCGCGTCGA	FM_177	VA	NYGC	MG	Homeo	Homeo_PICALM
FM_177-CCCAACTGTGTATTCG	FM_177	VA	NYGC	MG	Homeo	Homeo_PICALM
FM_177-TGTACAGTCATGGTAC	FM_177	VA	NYGC	MG	Homeo	Homeo_FRMD4A
FM_177-GGAGGTACACCACATA	FM_177	VA	NYGC	MG	exAM	exAM_ERN1
FM_177-GTCCTCAAGAGAGCGG	FM_177	VA	NYGC	MG	Homeo	Homeo_PICALM
FM_177-ACCCTTGTCTCCGAAA	FM_177	VA	NYGC	MG	Homeo	Homeo_PICALM
FM_177-AGAGAGCTCTAGACCA	FM_177	VA	NYGC	MG	Homeo	Homeo_PICALM
FM_177-AGGAGGTAGGGTGGGA	FM_177	VA	NYGC	MG	Homeo	Homeo_PICALM
FM_177-CCCTTAGGTTCGGTCG	FM_177	VA	NYGC	MG	Homeo	Homeo_PICALM
FM_177-TCCTGCACAAGCTGTT	FM_177	VA	NYGC	MG	Homeo	Homeo_FRMD4A
FM_177-CCTCTAGAGAGTCAGC	FM_177	VA	NYGC	MG	Homeo	Homeo_PICALM
FM_177-GGTAATCCACAGTCGC	FM_177	VA	NYGC	MG	Homeo	Homeo_PICALM
FM_177-CGTGATACATCAGTGT	FM_177	VA	NYGC	MG	Adapt	Adapt_HSPA1A
FM_177-GAGCTGCTCGGAGTGA	FM_177	VA	NYGC	MG	Homeo	Homeo_PICALM
FM_177-ATGCCTCAGAGTCGAC	FM_177	VA	NYGC	MG	Homeo	Homeo_PICALM
FM_177-CACTGGGAGCCTGACC	FM_177	VA	NYGC	MG	Homeo	Homeo_PICALM
FM_177-CCTCTCCGTCGACGCT	FM_177	VA	NYGC	MG	Homeo	Homeo_PICALM
FM_177-CTGGTCTGTACGACTT	FM_177	VA	NYGC	MG	Adapt	Adapt_AIF1
FM_177-GATCATGGTAGATGTA	FM_177	VA	NYGC	MG	Homeo	Homeo_PICALM
FM_177-CGGAACCTCACGTAGT	FM_177	VA	NYGC	MG	exAM	exAM_ERN1
FM_177-CAACAGTCACAAGCTT	FM_177	VA	NYGC	MG	ADAM	ADAM_GPNMB
FM_177-GAGTCTAGTCAGATTC	FM_177	VA	NYGC	MG	Adapt	Adapt_HIF1A
FM_177-TCATGTTGTAATGATG	FM_177	VA	NYGC	MG	ADAM	ADAM_GPNMB
FM_177-TGAATCGAGATTGACA	FM_177	VA	NYGC	MG	Adapt	Adapt_HSPA1A
FM_177-CGCAGGTTCCATACTT	FM_177	VA	NYGC	MG	Homeo	Homeo_PICALM
FM_177-GATAGAACACGATAGG	FM_177	VA	NYGC	PVM	PVM	PVM_CD163
FM_177-AATGCCAGTTGCATGT	FM_177	VA	NYGC	MG	Homeo	Homeo_FRMD4A
FM_177-CTTTCGGGTGGCGTAA	FM_177	VA	NYGC	MG	Adapt	Adapt_IFI44L
FM_177-GTTGCGGAGCTGTGCC	FM_177	VA	NYGC	MG	Homeo	Homeo_PICALM
FM_177-CAGCACGCAACCACGC	FM_177	VA	NYGC	MG	Adapt	Adapt_AIF1
FM_177-CATAGACTCACACGAT	FM_177	VA	NYGC	MG	Homeo	Homeo_PICALM
FM_177-CTTGAGACACAATTCG	FM_177	VA	NYGC	MG	Homeo	Homeo_PICALM
FM_177-AGATGCTTCATTACTC	FM_177	VA	NYGC	MG	Homeo	Homeo_PICALM
FM_177-AACGGGAAGAGCAACC	FM_177	VA	NYGC	MG	Adapt	Adapt_HIF1A
FM_177-TGAGCGCAGTCATGCT	FM_177	VA	NYGC	MG	Adapt	Adapt_HIST
FM_177-TTCCTAAGTTCGAAGG	FM_177	VA	NYGC	MG	Homeo	Homeo_PICALM
FM_177-AGGGAGTGTGAGCCAA	FM_177	VA	NYGC	MG	exAM	exAM_ERN1
FM_177-TCAATTCGTGTCCATA	FM_177	VA	NYGC	MG	Homeo	Homeo_PICALM
FM_177-CCTCTAGAGATCGCCC	FM_177	VA	NYGC	MG	Homeo	Homeo_PICALM
FM_177-CTGAGCGTCTCCTACG	FM_177	VA	NYGC	MG	Homeo	Homeo_PICALM
FM_177-CTGTGAATCGCACGAC	FM_177	VA	NYGC	MG	Homeo	Homeo_FRMD4A
FM_177-GAGTGAGGTCTTAGTG	FM_177	VA	NYGC	MG	Homeo	Homeo_PICALM
FM_177-TGTCCCACACCGTACG	FM_177	VA	NYGC	MG	Homeo	Homeo_FRMD4A
FM_177-TAACGACCAACTGCCG	FM_177	VA	NYGC	MG	Adapt	Adapt_HIST
FM_177-AGATGAACACAGTCAT	FM_177	VA	NYGC	MG	Homeo	Homeo_FRMD4A
FM_177-TGCATGAAGCAGAAAG	FM_177	VA	NYGC	MG	Adapt	Adapt_AIF1
FM_177-TAAGCACTCAATCCAG	FM_177	VA	NYGC	MG	exAM	exAM_ERN1
FM_177-GAAGCCCCACTTACAG	FM_177	VA	NYGC	MG	Homeo	Homeo_PICALM
FM_177-AAACGAACACCCAATA	FM_177	VA	NYGC	MG	exAM	exAM_ERN1
FM_177-GAAGCGAAGGTCGCCT	FM_177	VA	NYGC	MG	Homeo	Homeo_PICALM
FM_177-TCCTCCCCAAGTGGGT	FM_177	VA	NYGC	MG	Adapt	Adapt_HIF1A
FM_177-ACTATGGAGGTCGTGA	FM_177	VA	NYGC	MG	exAM	exAM_ERN1
FM_177-CCACGAGCATCGATAC	FM_177	VA	NYGC	MG	Homeo	Homeo_PICALM
FM_177-CTGCTCAGTTTAGTCG	FM_177	VA	NYGC	MG	Homeo	Homeo_PICALM
FM_177-ACGATCACAATGGGTG	FM_177	VA	NYGC	MG	Homeo	Homeo_PICALM
FM_177-GAGTTACGTACCAGAG	FM_177	VA	NYGC	MG	Homeo	Homeo_PICALM
FM_177-CAATTTCCAGTGTGGA	FM_177	VA	NYGC	MG	Adapt	Adapt_HIF1A
FM_177-CACTTCGCAGCAGAAC	FM_177	VA	NYGC	MG	ADAM	ADAM_GPNMB
FM_177-ATAGACCAGAATTGTG	FM_177	VA	NYGC	PVM	PVM	PVM_CD163
FM_177-TGAGCATCATGGCCAC	FM_177	VA	NYGC	MG	Adapt	Adapt_TMEM163
FM_177-GCGAGAAAGGCGTCCT	FM_177	VA	NYGC	MG	Homeo	Homeo_PICALM
FM_177-CACTTCGCATTGAGGG	FM_177	VA	NYGC	MG	Adapt	Adapt_AIF1
FM_177-TGGATGTAGAAGCGCT	FM_177	VA	NYGC	MG	exAM	exAM_ERN1
FM_177-ATGTCTTTCATCCTGC	FM_177	VA	NYGC	MG	Homeo	Homeo_PICALM
FM_177-GCAGTTATCACTCGAA	FM_177	VA	NYGC	MG	Homeo	Homeo_PICALM
FM_177-CAGCCAGTCGTGAGAG	FM_177	VA	NYGC	MG	exAM	exAM_ERN1
FM_177-TCATGTTCACACAGAG	FM_177	VA	NYGC	MG	exAM	exAM_ERN1
FM_177-GCCAGGTCAGGTTCGC	FM_177	VA	NYGC	MG	Homeo	Homeo_PICALM
FM_177-TGAATCGAGGGCCAAT	FM_177	VA	NYGC	MG	Homeo	Homeo_PICALM
FM_177-ATCGGATAGGATCACG	FM_177	VA	NYGC	MG	Homeo	Homeo_PICALM
FM_177-TCATGAGAGTTGTCAC	FM_177	VA	NYGC	MG	exAM	exAM_ERN1
FM_177-TCTGTCGGTTATGGTC	FM_177	VA	NYGC	MG	exAM	exAM_ERN1
FM_177-CCTAACCGTAGGGTAC	FM_177	VA	NYGC	MG	Homeo	Homeo_FRMD4A
FM_177-GTTAGTGTCCCTCATG	FM_177	VA	NYGC	MG	Homeo	Homeo_FRMD4A
FM_177-GCGGATCGTTGGATCT	FM_177	VA	NYGC	MG	Homeo	Homeo_PICALM
FM_177-ATGGATCCAAGTGCAG	FM_177	VA	NYGC	MG	ADAM	ADAM_GPNMB
FM_177-TCCTTCTCAGGTGGAT	FM_177	VA	NYGC	MG	Homeo	Homeo_PICALM
FM_177-TCCTAATGTATTTCCT	FM_177	VA	NYGC	MG	Adapt	Adapt_AIF1
FM_177-TGATTCTTCATCAGTG	FM_177	VA	NYGC	MG	Homeo	Homeo_FRMD4A
FM_177-ACTTAGGGTGCCTTCT	FM_177	VA	NYGC	MG	Adapt	Adapt_CCL3
FM_177-TGCTGAAAGAGTAACT	FM_177	VA	NYGC	MG	Homeo	Homeo_PICALM
FM_177-TGGATGTAGGTACAAT	FM_177	VA	NYGC	MG	Homeo	Homeo_PICALM
FM_177-TGTGTGAGTAATTAGG	FM_177	VA	NYGC	MG	exAM	exAM_ERN1
FM_177-TCGGGACGTCGACTGC	FM_177	VA	NYGC	MG	Homeo	Homeo_PICALM
FM_177-ATTCTTGAGCTCTATG	FM_177	VA	NYGC	MG	Homeo	Homeo_PICALM
FM_177-CAATGACTCAACACCA	FM_177	VA	NYGC	MG	Adapt	Adapt_HIST
FM_177-GCCAGTGCACGTCGGT	FM_177	VA	NYGC	MG	Adapt	Adapt_AIF1
FM_177-GATGCTACATCGCTCT	FM_177	VA	NYGC	MG	Homeo	Homeo_PICALM
FM_177-GGTGAAGTCATGTCTT	FM_177	VA	NYGC	MG	Homeo	Homeo_FRMD4A
FM_177-TCCCACATCGAGTGAG	FM_177	VA	NYGC	MG	Homeo	Homeo_PICALM
FM_177-CTTAGGAGTCCGTACG	FM_177	VA	NYGC	MG	Homeo	Homeo_FRMD4A
FM_177-TGGGAAGAGATACTGA	FM_177	VA	NYGC	MG	Homeo	Homeo_PICALM
FM_177-TGTCCTGAGTCTACCA	FM_177	VA	NYGC	MG	exAM	exAM_ERN1
FM_177-CGGGACTGTGGATCAG	FM_177	VA	NYGC	MG	Homeo	Homeo_PICALM
FM_177-TTCCTCTAGGAAAGGT	FM_177	VA	NYGC	MG	Adapt	Adapt_HIF1A
FM_177-TTTGGTTAGCCTTTCC	FM_177	VA	NYGC	MG	Homeo	Homeo_PICALM
FM_177-CGCGTGACAATAGTAG	FM_177	VA	NYGC	MG	Homeo	Homeo_PICALM
FM_177-GAACTGTTCGCCAATA	FM_177	VA	NYGC	MG	Adapt	Adapt_HIST
FM_177-GTAACACCAACTTGCA	FM_177	VA	NYGC	MG	Homeo	Homeo_FRMD4A
FM_177-ATTCTACCAAATAAGC	FM_177	VA	NYGC	MG	Homeo	Homeo_PICALM
FM_177-TGGAACTAGGACTGGT	FM_177	VA	NYGC	MG	Homeo	Homeo_FRMD4A
FM_177-TGAGGAGCAGACGATG	FM_177	VA	NYGC	MG	exAM	exAM_ERN1
FM_177-TTCCGGTTCAAATAGG	FM_177	VA	NYGC	MG	Homeo	Homeo_PICALM
FM_177-TAGGTTGTCCTAGCTC	FM_177	VA	NYGC	MG	Homeo	Homeo_PICALM
FM_177-CAAAGAAAGCCGATTT	FM_177	VA	NYGC	MG	Homeo	Homeo_PICALM
FM_177-CCTCAGTTCTGCTCTG	FM_177	VA	NYGC	MG	Homeo	Homeo_PICALM
FM_177-CGTAATGAGCTGCCTG	FM_177	VA	NYGC	MG	Homeo	Homeo_PICALM
FM_177-AACACACAGGGAGGCA	FM_177	VA	NYGC	MG	Homeo	Homeo_PICALM
FM_177-GTGAGTTAGAGCAAGA	FM_177	VA	NYGC	MG	Homeo	Homeo_PICALM
FM_177-CCTACGTCATCGTGGC	FM_177	VA	NYGC	MG	Adapt	Adapt_HIF1A
FM_177-AAATGGAGTCCGGATC	FM_177	VA	NYGC	MG	Homeo	Homeo_PICALM
FM_177-TTCCAATAGCATCCTA	FM_177	VA	NYGC	MG	Homeo	Homeo_FRMD4A
FM_177-GTGCTGGGTGACGTCC	FM_177	VA	NYGC	MG	Homeo	Homeo_PICALM
FM_177-TCTTTGAAGCTGACTT	FM_177	VA	NYGC	MG	Homeo	Homeo_PICALM
FM_177-CTTAGGAAGCTATCCA	FM_177	VA	NYGC	MG	ADAM	ADAM_GPNMB
FM_177-TGGATGTGTGCAGTGA	FM_177	VA	NYGC	MG	Homeo	Homeo_PICALM
FM_177-CAATTTCAGAGGCTGT	FM_177	VA	NYGC	MG	Homeo	Homeo_FRMD4A
FM_177-ACAGAAAGTAGCTAAA	FM_177	VA	NYGC	MG	Homeo	Homeo_FRMD4A
FM_177-TCCCAGTGTTGGTGTT	FM_177	VA	NYGC	MG	Homeo	Homeo_PICALM
FM_177-TGTTCCGGTTGACTAC	FM_177	VA	NYGC	MG	Homeo	Homeo_PICALM
FM_177-AGTTCGACAGATGCGA	FM_177	VA	NYGC	MG	Adapt	Adapt_HSPA1A
FM_177-TGCGATAGTATCGCAT	FM_177	VA	NYGC	MG	Homeo	Homeo_FRMD4A
FM_177-TGACAGTAGTATGCAA	FM_177	VA	NYGC	MG	Homeo	Homeo_PICALM
FM_177-TACTTCAAGCGCAATG	FM_177	VA	NYGC	MG	Adapt	Adapt_AIF1
FM_177-AACAAAGGTTCCGCGA	FM_177	VA	NYGC	MG	Adapt	Adapt_IFI44L
FM_177-AGTTAGCGTCGTACTA	FM_177	VA	NYGC	MG	ADAM	ADAM_GPNMB
FM_177-TGGAGGAGTTCAAAGA	FM_177	VA	NYGC	MG	Homeo	Homeo_PICALM
FM_177-CGTTCTGAGGCATCTT	FM_177	VA	NYGC	MG	Homeo	Homeo_PICALM
FM_177-CGGGTGTTCTCTTAAC	FM_177	VA	NYGC	MG	Homeo	Homeo_PICALM
FM_177-CAAGAGGGTTGTTGCA	FM_177	VA	NYGC	PVM	PVM	PVM_CD163
FM_177-TCTTGCGTCCGTGTCT	FM_177	VA	NYGC	MG	Homeo	Homeo_PICALM
FM_177-GCTGAATTCGTTACCC	FM_177	VA	NYGC	MG	exAM	exAM_ERN1
FM_177-TGATCAGTCCGCGATG	FM_177	VA	NYGC	MG	Homeo	Homeo_PICALM
FM_177-ACGGAAGCATCAGCAT	FM_177	VA	NYGC	MG	Homeo	Homeo_PICALM
FM_177-AGATGCTTCCGCCTAT	FM_177	VA	NYGC	MG	exAM	exAM_ERN1
FM_177-TGAGCGCGTCCGAAGA	FM_177	VA	NYGC	MG	ADAM	ADAM_GPNMB
FM_177-CTGCTCATCATTTGTC	FM_177	VA	NYGC	MG	Homeo	Homeo_PICALM
FM_177-TTGAGTGTCTTGGTCC	FM_177	VA	NYGC	MG	Homeo	Homeo_FRMD4A
FM_177-GCTACAAAGTCGCCAC	FM_177	VA	NYGC	MG	exAM	exAM_ERN1
FM_177-GACAGCCTCGAATGCT	FM_177	VA	NYGC	MG	Homeo	Homeo_PICALM
FM_177-GTGAGGAAGTGGGAAA	FM_177	VA	NYGC	MG	Homeo	Homeo_PICALM
FM_177-TACGGGCAGACTCAAA	FM_177	VA	NYGC	MG	Adapt	Adapt_AIF1
FM_177-TGATGCATCGTAGCCG	FM_177	VA	NYGC	MG	Homeo	Homeo_PICALM
FM_177-TGAGTCATCGTGCAGC	FM_177	VA	NYGC	MG	exAM	exAM_ERN1
FM_177-TCAAGACAGAGCAGAA	FM_177	VA	NYGC	MG	Homeo	Homeo_PICALM
FM_177-ATTGTTCAGTGTAGAT	FM_177	VA	NYGC	MG	exAM	exAM_ERN1
FM_177-AGTAACCCAGCCTACG	FM_177	VA	NYGC	MG	Homeo	Homeo_PICALM
FM_177-AGTGCCGAGTATTAGG	FM_177	VA	NYGC	MG	Homeo	Homeo_PICALM
FM_177-GTCCCATTCGGAACTT	FM_177	VA	NYGC	MG	Homeo	Homeo_PICALM
FM_177-CATACAGAGCGTTCCG	FM_177	VA	NYGC	MG	Homeo	Homeo_PICALM
FM_177-CTCAGTCTCCGAACGC	FM_177	VA	NYGC	MG	Adapt	Adapt_AIF1
FM_177-ATGCGATTCTAGAGCT	FM_177	VA	NYGC	MG	ADAM	ADAM_GPNMB
FM_177-CTCATGCAGGTAAGAG	FM_177	VA	NYGC	MG	Adapt	Adapt_HIF1A
FM_177-CTGAGCGTCCGTATAG	FM_177	VA	NYGC	PVM	PVM	PVM_CD163
FM_177-GAAATGAGTTTCCCAC	FM_177	VA	NYGC	MG	Homeo	Homeo_PICALM
FM_177-GGGTTTATCCTGCTAC	FM_177	VA	NYGC	MG	exAM	exAM_ERN1
FM_177-CAAAGAAAGTTGGAGC	FM_177	VA	NYGC	MG	Homeo	Homeo_FRMD4A
FM_177-CTGTAGAAGATTACCC	FM_177	VA	NYGC	MG	exAM	exAM_ERN1
FM_177-TGAATCGTCTTCACAT	FM_177	VA	NYGC	MG	Homeo	Homeo_PICALM
FM_177-TTTGGAGAGAGTCACG	FM_177	VA	NYGC	MG	Homeo	Homeo_PICALM
FM_177-TGGTGATAGTGAGGCT	FM_177	VA	NYGC	MG	Homeo	Homeo_PICALM
FM_177-CAGAGCCAGAAGGATG	FM_177	VA	NYGC	MG	Adapt	Adapt_HIF1A
FM_177-GCCGTGAAGATTGACA	FM_177	VA	NYGC	MG	Adapt	Adapt_AIF1
FM_177-CACGGGTCACATGGTT	FM_177	VA	NYGC	PVM	PVM	PVM_CD163
FM_177-AGGTCATTCCAAACCA	FM_177	VA	NYGC	PVM	PVM	PVM_CD163
FM_177-TGTTTGTAGTCACAGG	FM_177	VA	NYGC	MG	Homeo	Homeo_PICALM
FM_177-GTAGCTACAGTTCCAA	FM_177	VA	NYGC	MG	Homeo	Homeo_PICALM
FM_177-TACATTCAGAAGCGGG	FM_177	VA	NYGC	MG	Homeo	Homeo_PICALM
FM_177-AGTGCCGCAGAACTAA	FM_177	VA	NYGC	MG	Homeo	Homeo_PICALM
FM_177-AGTAACCAGGCTCTAT	FM_177	VA	NYGC	MG	Homeo	Homeo_PICALM
FM_177-GCCAGTGAGCTCTTCC	FM_177	VA	NYGC	MG	exAM	exAM_ERN1
FM_177-GGCTTGGCATGTTTGG	FM_177	VA	NYGC	MG	Homeo	Homeo_PICALM
FM_177-AAGTCGTTCTCTTAAC	FM_177	VA	NYGC	MG	exAM	exAM_ERN1
FM_177-TCAGGTACACGTCGGT	FM_177	VA	NYGC	MG	Homeo	Homeo_PICALM
FM_177-TTTGGAGAGGTGTGAC	FM_177	VA	NYGC	MG	Homeo	Homeo_PICALM
FM_177-ACCGTTCAGGTCGACA	FM_177	VA	NYGC	MG	Homeo	Homeo_PICALM
FM_177-CGGTCAGCACGAAAGC	FM_177	VA	NYGC	MG	exAM	exAM_ERN1
FM_177-GACGCTGGTGTGCCTG	FM_177	VA	NYGC	MG	exAM	exAM_ERN1
FM_177-CAAGCTACAGTAGTTC	FM_177	VA	NYGC	MG	Homeo	Homeo_PICALM
FM_177-GCACATAAGAATAGTC	FM_177	VA	NYGC	MG	Homeo	Homeo_PICALM
FM_177-AAGACAACAGCTATTG	FM_177	VA	NYGC	MG	Homeo	Homeo_PICALM
FM_177-TATTTCGGTGACCGAA	FM_177	VA	NYGC	MG	Homeo	Homeo_PICALM
FM_177-GCACTAACAGAGATTA	FM_177	VA	NYGC	MG	Homeo	Homeo_PICALM
FM_177-GGAGGTAGTACTGAGG	FM_177	VA	NYGC	MG	Homeo	Homeo_PICALM
FM_177-AAAGTCCCATTGTAGC	FM_177	VA	NYGC	MG	exAM	exAM_ERN1
FM_177-GCCAGCACACAAGCCC	FM_177	VA	NYGC	MG	Homeo	Homeo_PICALM
FM_177-TACGCTCTCGCCTATC	FM_177	VA	NYGC	MG	exAM	exAM_ERN1
FM_177-CGGAACCAGCCTCACG	FM_177	VA	NYGC	MG	Homeo	Homeo_PICALM
FM_177-TGACCCTGTCGCCACA	FM_177	VA	NYGC	MG	Homeo	Homeo_FRMD4A
FM_177-GGAGATGTCTTCGCTG	FM_177	VA	NYGC	MG	Homeo	Homeo_PICALM
FM_177-AAGTTCGTCTCGCGTT	FM_177	VA	NYGC	MG	Homeo	Homeo_FRMD4A
FM_177-GGTGTTACAGAGTCAG	FM_177	VA	NYGC	MG	ADAM	ADAM_GPNMB
FM_177-GATCAGTAGGTAGTAT	FM_177	VA	NYGC	MG	Homeo	Homeo_FRMD4A
FM_177-ATGGAGGGTGAGTAGC	FM_177	VA	NYGC	MG	Homeo	Homeo_PICALM
FM_177-AGACAGGAGACATCAA	FM_177	VA	NYGC	MG	Homeo	Homeo_PICALM
FM_177-GTGCTGGTCCAAGCCG	FM_177	VA	NYGC	MG	Homeo	Homeo_PICALM
FM_177-GCGTGCAAGCAGTCTT	FM_177	VA	NYGC	MG	Homeo	Homeo_PICALM
FM_177-TGTAACGTCCCATGGG	FM_177	VA	NYGC	MG	Homeo	Homeo_PICALM
FM_177-AGACAGGAGCGCATCC	FM_177	VA	NYGC	MG	Homeo	Homeo_PICALM
FM_177-AGATAGAGTGGATCAG	FM_177	VA	NYGC	MG	Homeo	Homeo_PICALM
FM_177-GCACGTGGTGTCCCTT	FM_177	VA	NYGC	MG	ADAM	ADAM_GPNMB
FM_177-GATCAGTAGATAGGGA	FM_177	VA	NYGC	MG	Adapt	Adapt_AIF1
FM_177-CGCCAGAAGTTTGTCG	FM_177	VA	NYGC	MG	Adapt	Adapt_AIF1
FM_177-CCAATTTTCGGACTTA	FM_177	VA	NYGC	MG	Homeo	Homeo_PICALM
FM_177-TCAGTCCGTGGCCCAT	FM_177	VA	NYGC	MG	Adapt	Adapt_HIF1A
FM_177-GCCAACGTCAACTACG	FM_177	VA	NYGC	MG	exAM	exAM_ERN1
FM_177-AAGTTCGTCCAGTTCC	FM_177	VA	NYGC	MG	Adapt	Adapt_HIF1A
FM_177-TTGCGTCTCCGTATAG	FM_177	VA	NYGC	MG	Homeo	Homeo_PICALM
FM_177-TTTCGATCAAGCGGAT	FM_177	VA	NYGC	MG	Homeo	Homeo_PICALM
FM_177-AAAGGATGTTCTCCCA	FM_177	VA	NYGC	MG	Adapt	Adapt_HSPA1A
FM_177-TCCACCAGTGTCTTAG	FM_177	VA	NYGC	MG	Homeo	Homeo_PICALM
FM_177-TGCGGGTCATACAGGG	FM_177	VA	NYGC	MG	Homeo	Homeo_FRMD4A
FM_177-GAGTCATCAGTAGAGC	FM_177	VA	NYGC	MG	Homeo	Homeo_PICALM
FM_177-ATGAGTCGTCTTACAG	FM_177	VA	NYGC	MG	Homeo	Homeo_PICALM
FM_177-AAGCGTTGTTCTATCT	FM_177	VA	NYGC	MG	Adapt	Adapt_HSPA1A
FM_177-TCCGTGTGTGAGATTA	FM_177	VA	NYGC	MG	Adapt	Adapt_HIST
FM_177-TGGGCTGAGGGTATAT	FM_177	VA	NYGC	MG	Homeo	Homeo_PICALM
FM_177-CCTTCAGGTCCCACGA	FM_177	VA	NYGC	MG	Adapt	Adapt_AIF1
FM_177-TCTGTCGTCACGTAGT	FM_177	VA	NYGC	MG	exAM	exAM_ERN1
FM_177-GTTATGGTCAGGAGAC	FM_177	VA	NYGC	MG	Adapt	Adapt_HIST
FM_177-GCGATCGCAATAGGAT	FM_177	VA	NYGC	MG	exAM	exAM_ERN1
FM_177-TCCGATCGTAGCGTCC	FM_177	VA	NYGC	MG	Homeo	Homeo_PICALM
FM_177-CATAAGCAGGCCTGCT	FM_177	VA	NYGC	MG	Adapt	Adapt_AIF1
FM_177-GGAATCTCACTTTAGG	FM_177	VA	NYGC	MG	Homeo	Homeo_PICALM
FM_177-TGGGCGTCAATACCCA	FM_177	VA	NYGC	MG	exAM	exAM_ERN1
FM_177-GAGTGAGGTGTCCCTT	FM_177	VA	NYGC	MG	Homeo	Homeo_PICALM
FM_177-GTAGTACAGCCACAAG	FM_177	VA	NYGC	MG	Adapt	Adapt_HSPA1A
FM_177-ATTCTACGTTAAACAG	FM_177	VA	NYGC	MG	Homeo	Homeo_FRMD4A
FM_177-GGAGCAATCGCCAACG	FM_177	VA	NYGC	MG	Homeo	Homeo_FRMD4A
FM_177-TCGGGCATCGTGCTCT	FM_177	VA	NYGC	MG	Adapt	Adapt_HSPA1A
FM_177-ACGTTCCAGGCCTTGC	FM_177	VA	NYGC	MG	Homeo	Homeo_PICALM
FM_177-AGGTGTTCAATCGAAA	FM_177	VA	NYGC	MG	Homeo	Homeo_PICALM
FM_177-TATCCTAAGAGACAAG	FM_177	VA	NYGC	MG	exAM	exAM_ERN1
FM_177-CGCCATTTCTCAGAAC	FM_177	VA	NYGC	MG	Homeo	Homeo_FRMD4A
FM_177-ACCACAACATTGGATC	FM_177	VA	NYGC	MG	Homeo	Homeo_FRMD4A
FM_177-GCATCGGAGGCCTAGA	FM_177	VA	NYGC	MG	Homeo	Homeo_PICALM
FM_177-CCCTTAGCATTGCCTC	FM_177	VA	NYGC	MG	exAM	exAM_ERN1
FM_177-CTTTCAAGTGTCTTCC	FM_177	VA	NYGC	MG	Homeo	Homeo_FRMD4A
FM_177-CATGGATGTCCAGTTA	FM_177	VA	NYGC	MG	Homeo	Homeo_PICALM
FM_177-CACTGGGGTAATCAGA	FM_177	VA	NYGC	MG	Homeo	Homeo_PICALM
FM_177-TCGCAGGCAGAGGTTG	FM_177	VA	NYGC	MG	Homeo	Homeo_PICALM
FM_177-GTAATCGTCGGTATGT	FM_177	VA	NYGC	MG	Homeo	Homeo_PICALM
FM_177-CTCCCTCGTCGCTCGA	FM_177	VA	NYGC	MG	Homeo	Homeo_PICALM
FM_177-GGATCTATCCGATAAC	FM_177	VA	NYGC	MG	Adapt	Adapt_HIF1A
FM_177-GCGGAAAGTGATTAGA	FM_177	VA	NYGC	MG	Homeo	Homeo_PICALM
FM_177-CCTTCAGTCGTAGGAG	FM_177	VA	NYGC	MG	Adapt	Adapt_AIF1
FM_177-TGTCCTGAGGTAGCAC	FM_177	VA	NYGC	MG	Homeo	Homeo_PICALM
FM_177-CAACGATTCCCTCATG	FM_177	VA	NYGC	MG	exAM	exAM_ERN1
FM_177-ACTGTGAGTGCCGTTG	FM_177	VA	NYGC	MG	Adapt	Adapt_AIF1
FM_177-CAACCAAAGACATCCT	FM_177	VA	NYGC	MG	Homeo	Homeo_PICALM
FM_177-CTCCTCCGTGTGAATA	FM_177	VA	NYGC	MG	Homeo	Homeo_PICALM
FM_177-GGAACCCTCTGCATGA	FM_177	VA	NYGC	MG	Homeo	Homeo_PICALM
FM_177-GTCCCATGTGTGTTTG	FM_177	VA	NYGC	MG	Adapt	Adapt_HIF1A
FM_177-TGTTTGTCATACTTTC	FM_177	VA	NYGC	MG	Homeo	Homeo_PICALM
FM_177-GACTCAACATGTGTCA	FM_177	VA	NYGC	MG	exAM	exAM_ERN1
FM_177-CGGACACGTCAGGAGT	FM_177	VA	NYGC	MG	Homeo	Homeo_PICALM
FM_177-GACCCTTTCTCAGGCG	FM_177	VA	NYGC	MG	Homeo	Homeo_FRMD4A
FM_177-GAGCCTGAGGAGCAAA	FM_177	VA	NYGC	MG	Homeo	Homeo_FRMD4A
FM_177-CGGGCATAGCTCGACC	FM_177	VA	NYGC	MG	exAM	exAM_ERN1
FM_177-TGGTGATGTTGAGGAC	FM_177	VA	NYGC	MG	Homeo	Homeo_PICALM
FM_177-AACACACGTCGAACAG	FM_177	VA	NYGC	MG	Adapt	Adapt_HSPA1A
FM_177-ACGGTCGGTGTTGACT	FM_177	VA	NYGC	MG	Homeo	Homeo_PICALM
FM_177-CGATGCGGTGGCAACA	FM_177	VA	NYGC	MG	Homeo	Homeo_PICALM
FM_177-AGTAACCAGGTATCTC	FM_177	VA	NYGC	MG	Adapt	Adapt_HIF1A
FM_177-CGTGAATCAGAAACCG	FM_177	VA	NYGC	MG	Homeo	Homeo_FRMD4A
FM_177-TCAAGCAAGCAAGTCG	FM_177	VA	NYGC	MG	Homeo	Homeo_PICALM
FM_177-CCCATTGTCTGAATGC	FM_177	VA	NYGC	MG	Homeo	Homeo_PICALM
FM_177-ATTTCACAGAGGGCGA	FM_177	VA	NYGC	MG	Homeo	Homeo_PICALM
FM_177-AAGATAGAGTACTCGT	FM_177	VA	NYGC	MG	ADAM	ADAM_GPNMB
FM_177-AGGGTGATCGAGATGG	FM_177	VA	NYGC	MG	Adapt	Adapt_AIF1
FM_177-ATCGATGAGAATTGTG	FM_177	VA	NYGC	MG	Homeo	Homeo_PICALM
FM_177-TCACGCTCAATTGCCA	FM_177	VA	NYGC	MG	ADAM	ADAM_GPNMB
FM_177-CTGATCCGTGTTATCG	FM_177	VA	NYGC	MG	Homeo	Homeo_PICALM
FM_177-GCAGGCTTCTAGGAAA	FM_177	VA	NYGC	MG	Homeo	Homeo_PICALM
FM_177-AATAGAGTCCGCCTAT	FM_177	VA	NYGC	MG	Homeo	Homeo_PICALM
FM_177-GATTGGTAGAGCATTA	FM_177	VA	NYGC	MG	ADAM	ADAM_GPNMB
FM_177-TCTGCCACATTACGGT	FM_177	VA	NYGC	MG	exAM	exAM_ERN1
FM_177-TGGCGTGGTCATCCGG	FM_177	VA	NYGC	MG	Homeo	Homeo_PICALM
FM_177-CCTGCATGTTAGAGAT	FM_177	VA	NYGC	MG	Homeo	Homeo_PICALM
FM_177-CCTTCAGTCTGTCGCT	FM_177	VA	NYGC	MG	Homeo	Homeo_PICALM
FM_177-CTTTCGGGTGTCTTAG	FM_177	VA	NYGC	MG	exAM	exAM_ERN1
FM_177-AAAGGTAAGCATGAAT	FM_177	VA	NYGC	MG	Adapt	Adapt_HIST
FM_177-TTGTGGAAGGGTACGT	FM_177	VA	NYGC	MG	Homeo	Homeo_PICALM
FM_177-TTCCAATGTGCTTATG	FM_177	VA	NYGC	MG	Homeo	Homeo_PICALM
FM_177-CACTAAGTCTAGTTCT	FM_177	VA	NYGC	MG	exAM	exAM_ERN1
FM_177-TGTCCACGTACAGCGA	FM_177	VA	NYGC	MG	Homeo	Homeo_PICALM
FM_177-ACATGCATCTGCGGGT	FM_177	VA	NYGC	MG	exAM	exAM_ERN1
FM_177-TCCACGTCATAGTCGT	FM_177	VA	NYGC	MG	exAM	exAM_ERN1
FM_177-AGAGCCCGTTGCTCCT	FM_177	VA	NYGC	MG	Homeo	Homeo_PICALM
FM_177-ATTACTCAGAATCGAT	FM_177	VA	NYGC	MG	Homeo	Homeo_FRMD4A
FM_177-ATGGAGGCATTCGATG	FM_177	VA	NYGC	MG	Homeo	Homeo_PICALM
FM_177-CGGGCATTCCAATCCC	FM_177	VA	NYGC	MG	Homeo	Homeo_PICALM
FM_177-CGTGATAAGTGGAAAG	FM_177	VA	NYGC	MG	exAM	exAM_ERN1
FM_177-GTTAGTGTCGATACTG	FM_177	VA	NYGC	MG	Adapt	Adapt_AIF1
FM_177-CTATCCGTCACCTCTG	FM_177	VA	NYGC	MG	exAM	exAM_ERN1
FM_177-CATCCACTCCATCTAT	FM_177	VA	NYGC	MG	Homeo	Homeo_PICALM
FM_177-TGTGAGTGTAGACGGT	FM_177	VA	NYGC	MG	Homeo	Homeo_PICALM
FM_177-GGGATGATCCTGGGAC	FM_177	VA	NYGC	MG	Homeo	Homeo_PICALM
FM_177-GGAGATGCAACTGGTT	FM_177	VA	NYGC	MG	exAM	exAM_ERN1
FM_177-CCCGGAATCGCAGTTA	FM_177	VA	NYGC	MG	Adapt	Adapt_HIF1A
FM_177-GAAGTAATCTGGGCGT	FM_177	VA	NYGC	MG	Homeo	Homeo_PICALM
FM_177-ATGATCGTCTGGCTGG	FM_177	VA	NYGC	MG	Adapt	Adapt_HIST
FM_177-TACGCTCAGTAAGACT	FM_177	VA	NYGC	MG	Adapt	Adapt_AIF1
FM_177-ATCTCTAGTGGCTGAA	FM_177	VA	NYGC	MG	Homeo	Homeo_PICALM
FM_177-TGGTAGTGTAGTGATA	FM_177	VA	NYGC	MG	Homeo	Homeo_FRMD4A
FM_177-CACGAATCACAGCCTG	FM_177	VA	NYGC	MG	Homeo	Homeo_PICALM
FM_177-TAATCTCGTTCGATTG	FM_177	VA	NYGC	MG	Homeo	Homeo_FRMD4A
FM_177-CAGCGTGAGTAGACAT	FM_177	VA	NYGC	MG	Adapt	Adapt_AIF1
FM_177-TTCACGCGTATCCCAA	FM_177	VA	NYGC	PVM	PVM	PVM_CD163
FM_177-GCATCGGGTGCATGAG	FM_177	VA	NYGC	MG	Homeo	Homeo_PICALM
FM_177-TAACACGTCAGTGTTG	FM_177	VA	NYGC	MG	Adapt	Adapt_AIF1
FM_177-GCTACCTTCAGCATTG	FM_177	VA	NYGC	MG	Homeo	Homeo_PICALM
FM_177-TGGTTAGTCGTGGAAG	FM_177	VA	NYGC	MG	Homeo	Homeo_PICALM
FM_177-ATGTCTTTCGTAGCTA	FM_177	VA	NYGC	MG	Homeo	Homeo_PICALM
FM_177-TCGGGACCAGTCGCAC	FM_177	VA	NYGC	MG	Adapt	Adapt_HIF1A
FM_177-GACAGCCTCCACCTCA	FM_177	VA	NYGC	MG	exAM	exAM_ERN1
FM_177-TGAGTCATCTCTCTAA	FM_177	VA	NYGC	MG	Homeo	Homeo_PICALM
FM_177-GAGTCTACAAACTCTG	FM_177	VA	NYGC	MG	Prolif	Prolif_MKI67
FM_177-CGATGCGCAGGTCCGT	FM_177	VA	NYGC	MG	Homeo	Homeo_FRMD4A
FM_177-GGATCTACACGAAGAC	FM_177	VA	NYGC	MG	ADAM	ADAM_GPNMB
FM_177-ACATCGATCGGCTCTT	FM_177	VA	NYGC	MG	exAM	exAM_ERN1
FM_177-CGGAGAAGTGTTTCTT	FM_177	VA	NYGC	MG	Homeo	Homeo_PICALM
FM_177-TCTTTGAGTGCCTATA	FM_177	VA	NYGC	MG	Homeo	Homeo_PICALM
FM_177-TAGAGTCAGCAGGGAG	FM_177	VA	NYGC	MG	Homeo	Homeo_FRMD4A
FM_177-ATCGCCTGTACGAAAT	FM_177	VA	NYGC	MG	exAM	exAM_ERN1
FM_177-GTCCCATGTCGGCTAC	FM_177	VA	NYGC	MG	Adapt	Adapt_CCL3
FM_177-GTCATGAAGAGAGGTA	FM_177	VA	NYGC	MG	Homeo	Homeo_PICALM
FM_177-GGGTCTGCATCCTTGC	FM_177	VA	NYGC	MG	Homeo	Homeo_PICALM
FM_177-TATTCCATCGTAGAGG	FM_177	VA	NYGC	MG	exAM	exAM_ERN1
FM_177-GTATTTCAGACTGAGC	FM_177	VA	NYGC	MG	exAM	exAM_ERN1
FM_177-CCGAACGTCCGATTAG	FM_177	VA	NYGC	MG	Homeo	Homeo_PICALM
FM_177-TACACCCAGAAGCGAA	FM_177	VA	NYGC	MG	Homeo	Homeo_PICALM
FM_177-CAGTTCCTCTCCGAGG	FM_177	VA	NYGC	MG	Adapt	Adapt_AIF1
FM_177-GTCCCATTCCAGGACC	FM_177	VA	NYGC	MG	Homeo	Homeo_FRMD4A
FM_177-AACGGGATCCTTCAGC	FM_177	VA	NYGC	MG	exAM	exAM_ERN1
FM_177-CCTACGTCAACTGAAA	FM_177	VA	NYGC	MG	Homeo	Homeo_PICALM
FM_177-CAGTTAGCAAGCGCAA	FM_177	VA	NYGC	MG	Homeo	Homeo_PICALM
FM_177-TGTCCCACAAACTCTG	FM_177	VA	NYGC	MG	Homeo	Homeo_PICALM
FM_177-AGAGCAGGTTCAGGTT	FM_177	VA	NYGC	MG	ADAM	ADAM_GPNMB
FM_177-TCATCCGTCAACCGAT	FM_177	VA	NYGC	MG	Homeo	Homeo_PICALM
FM_177-GTACAACTCATCGACA	FM_177	VA	NYGC	MG	Homeo	Homeo_PICALM
FM_177-CCGTGAGGTACTAGCT	FM_177	VA	NYGC	PVM	PVM	PVM_CD163
FM_177-CGAGTGCGTCCCAAAT	FM_177	VA	NYGC	MG	Adapt	Adapt_HSPA1A
FM_177-TGGTAGTTCACAAGAA	FM_177	VA	NYGC	MG	Homeo	Homeo_FRMD4A
FM_177-GTAGGAGAGATGTTCC	FM_177	VA	NYGC	MG	Homeo	Homeo_FRMD4A
FM_177-CATACTTTCCATTGGA	FM_177	VA	NYGC	MG	Homeo	Homeo_PICALM
FM_177-CTACTATCACGTAGTT	FM_177	VA	NYGC	MG	Homeo	Homeo_PICALM
FM_177-ACATCCCGTATATGGA	FM_177	VA	NYGC	MG	exAM	exAM_ERN1
FM_177-CTGTGAAGTGGAAATT	FM_177	VA	NYGC	MG	Homeo	Homeo_PICALM
FM_177-GGGACCTCAAGAGTAT	FM_177	VA	NYGC	MG	exAM	exAM_ERN1
FM_177-TGTTCTAGTCCAAGAG	FM_177	VA	NYGC	MG	Homeo	Homeo_PICALM
FM_177-CAGGCCAAGATTGATG	FM_177	VA	NYGC	MG	exAM	exAM_ERN1
FM_177-AGCTACAGTAGCGTAG	FM_177	VA	NYGC	MG	exAM	exAM_ERN1
FM_177-CAGCAGCAGCTGTCCG	FM_177	VA	NYGC	MG	Homeo	Homeo_PICALM
FM_177-TGCGGCATCGAGTCCG	FM_177	VA	NYGC	MG	Adapt	Adapt_IFI44L
FM_177-TCGGGCACAACTCCAA	FM_177	VA	NYGC	MG	Adapt	Adapt_AIF1
FM_177-ACACGCGAGAATAACC	FM_177	VA	NYGC	MG	Homeo	Homeo_PICALM
FM_177-CCCGGAACATTGGGAG	FM_177	VA	NYGC	MG	ADAM	ADAM_GPNMB
FM_177-GAGACTTGTATGCTAC	FM_177	VA	NYGC	MG	exAM	exAM_ERN1
FM_177-CATGCAAGTGTGTGTT	FM_177	VA	NYGC	MG	exAM	exAM_ERN1
FM_177-CTGTATTCAGATAAAC	FM_177	VA	NYGC	MG	Homeo	Homeo_FRMD4A
FM_177-ACACTGACAAAGGATT	FM_177	VA	NYGC	MG	exAM	exAM_ERN1
FM_177-TTGGGTAAGAGGTTAT	FM_177	VA	NYGC	MG	Homeo	Homeo_PICALM
FM_177-AGGCCACGTCTTCAAG	FM_177	VA	NYGC	MG	Homeo	Homeo_PICALM
FM_177-TTCAATCAGGCGATAC	FM_177	VA	NYGC	MG	Adapt	Adapt_HIF1A
FM_177-TGTTGAGGTGAGCAGT	FM_177	VA	NYGC	MG	exAM	exAM_ERN1
FM_177-CGGGCATCATGACGTT	FM_177	VA	NYGC	MG	Homeo	Homeo_PICALM
FM_177-GGGAGTAGTTCAAGTC	FM_177	VA	NYGC	MG	Adapt	Adapt_HIST
FM_177-CTCATGCGTAGGTACG	FM_177	VA	NYGC	MG	exAM	exAM_ERN1
FM_177-CCTCCAACAGATAAAC	FM_177	VA	NYGC	MG	Homeo	Homeo_PICALM
FM_177-AGACCATGTTGCGGAA	FM_177	VA	NYGC	MG	Homeo	Homeo_PICALM
FM_177-TGATGGTTCTTCGTAT	FM_177	VA	NYGC	MG	Homeo	Homeo_PICALM
FM_177-CATGGTAAGAAGCGGG	FM_177	VA	NYGC	MG	Homeo	Homeo_PICALM
FM_177-TCACAAGTCTAAGAAG	FM_177	VA	NYGC	MG	exAM	exAM_ERN1
FM_177-CCGAACGGTTCTGACA	FM_177	VA	NYGC	MG	Homeo	Homeo_PICALM
FM_177-GATGCTATCGGTGTAT	FM_177	VA	NYGC	MG	Adapt	Adapt_HIF1A
FM_177-TCAAGCAGTATGCAAA	FM_177	VA	NYGC	PVM	PVM	PVM_CD163
FM_177-ATTCCTACAACCAATC	FM_177	VA	NYGC	MG	Homeo	Homeo_FRMD4A
FM_177-ACTTTCACATTGCCGG	FM_177	VA	NYGC	MG	Homeo	Homeo_PICALM
FM_177-CTTAGGAAGGTAAACT	FM_177	VA	NYGC	MG	Homeo	Homeo_PICALM
FM_177-CCGATCTTCCCGAATA	FM_177	VA	NYGC	MG	Homeo	Homeo_FRMD4A
FM_177-ATTATCCCACCTTCCA	FM_177	VA	NYGC	MG	Homeo	Homeo_PICALM
FM_177-ATTCACTGTCTGTGGC	FM_177	VA	NYGC	MG	Homeo	Homeo_PICALM
FM_177-GAATCGTCACCGTGCA	FM_177	VA	NYGC	MG	Homeo	Homeo_FRMD4A
FM_177-AGGATAAGTTGCGGCT	FM_177	VA	NYGC	MG	Adapt	Adapt_AIF1
FM_177-TACAGGTTCAGTGTCA	FM_177	VA	NYGC	MG	Homeo	Homeo_PICALM
FM_177-AATGAAGCATTGTCGA	FM_177	VA	NYGC	MG	Homeo	Homeo_PICALM
FM_177-GGGATGAGTATCATGC	FM_177	VA	NYGC	MG	ADAM	ADAM_GPNMB
FM_177-TTCTTCCCAACCGTGC	FM_177	VA	NYGC	MG	exAM	exAM_ERN1
FM_177-TGAGGGACATTCACAG	FM_177	VA	NYGC	MG	Homeo	Homeo_PICALM
FM_177-TATTGCTGTGCCGGTT	FM_177	VA	NYGC	MG	Adapt	Adapt_HIST
FM_177-TGTAAGCAGCGCCTAC	FM_177	VA	NYGC	MG	Homeo	Homeo_PICALM
FM_177-GATGAGGGTATCCCTC	FM_177	VA	NYGC	MG	Homeo	Homeo_PICALM
FM_177-AGCTTCCTCTTCACGC	FM_177	VA	NYGC	MG	exAM	exAM_ERN1
FM_177-ATCGGCGGTACGCTAT	FM_177	VA	NYGC	MG	exAM	exAM_ERN1
FM_177-TTCGATTTCCGAAGGA	FM_177	VA	NYGC	MG	Homeo	Homeo_PICALM
FM_177-CTGGTCTGTGGTTCTA	FM_177	VA	NYGC	MG	Homeo	Homeo_PICALM
FM_177-ATTTCTGAGATAGTCA	FM_177	VA	NYGC	MG	Homeo	Homeo_PICALM
FM_177-CACGGGTAGCAACAGC	FM_177	VA	NYGC	MG	Homeo	Homeo_PICALM
FM_177-GTTACGAGTGGCTTAT	FM_177	VA	NYGC	MG	Adapt	Adapt_HIST
FM_177-AAGTCGTAGCCTGAGA	FM_177	VA	NYGC	MG	Homeo	Homeo_PICALM
FM_177-TAGGAGGTCCGACATA	FM_177	VA	NYGC	MG	Homeo	Homeo_PICALM
FM_177-TTCTTGATCGGCTATA	FM_177	VA	NYGC	MG	exAM	exAM_ERN1
FM_177-AAGTACCCACTCCGGA	FM_177	VA	NYGC	MG	Homeo	Homeo_PICALM
FM_177-TCCTTCTGTTATGTGC	FM_177	VA	NYGC	MG	Homeo	Homeo_FRMD4A
FM_177-AAGCGAGAGAATTTGG	FM_177	VA	NYGC	MG	exAM	exAM_ERN1
FM_177-TTCGGTCGTGCCTATA	FM_177	VA	NYGC	MG	Homeo	Homeo_PICALM
FM_177-TGACGCGCAGGTCAAG	FM_177	VA	NYGC	MG	Adapt	Adapt_HIF1A
FM_177-CCTCATGTCTGCACCT	FM_177	VA	NYGC	MG	Homeo	Homeo_PICALM
FM_177-GCCGTGACAACAGAGC	FM_177	VA	NYGC	MG	Homeo	Homeo_PICALM
FM_177-CGAGAAGCAGAAACCG	FM_177	VA	NYGC	MG	Homeo	Homeo_PICALM
FM_177-CGAGTGCGTGTGTCCG	FM_177	VA	NYGC	MG	Homeo	Homeo_PICALM
FM_177-CATCGTCGTATGGAGC	FM_177	VA	NYGC	MG	exAM	exAM_ERN1
FM_177-TCGAAGTGTAATTAGG	FM_177	VA	NYGC	MG	Homeo	Homeo_PICALM
FM_177-GTCTGTCTCTAGATCG	FM_177	VA	NYGC	MG	Homeo	Homeo_PICALM
FM_177-TAGACCAAGATTAGTG	FM_177	VA	NYGC	MG	exAM	exAM_ERN1
FM_177-TGACGCGGTACTGAGG	FM_177	VA	NYGC	MG	Homeo	Homeo_PICALM
FM_177-TTACGTTAGGGCAAGG	FM_177	VA	NYGC	MG	Homeo	Homeo_PICALM
FM_177-AACCCAAGTGATTCTG	FM_177	VA	NYGC	MG	Homeo	Homeo_PICALM
FM_177-TCATACTTCGGATACT	FM_177	VA	NYGC	MG	Adapt	Adapt_AIF1
FM_177-AAGCCATAGTCGCCAC	FM_177	VA	NYGC	MG	exAM	exAM_ERN1
FM_177-CATGCGGTCTTGGAAC	FM_177	VA	NYGC	MG	Homeo	Homeo_PICALM
FM_177-CTGTCGTGTGCCGAAA	FM_177	VA	NYGC	PVM	PVM	PVM_CD163
FM_177-CTGTGAAGTACACTCA	FM_177	VA	NYGC	MG	Adapt	Adapt_IFI44L
FM_177-TGCTGAAGTTAGAGAT	FM_177	VA	NYGC	MG	Homeo	Homeo_PICALM
FM_177-TGCTCGTTCTAGTGTG	FM_177	VA	NYGC	MG	exAM	exAM_ERN1
FM_177-AAGCATCGTTGAGTCT	FM_177	VA	NYGC	MG	Homeo	Homeo_PICALM
FM_177-AGTCATGAGACGGTTG	FM_177	VA	NYGC	MG	exAM	exAM_ERN1
FM_177-CAGGGCTGTGGGCTTC	FM_177	VA	NYGC	MG	Homeo	Homeo_PICALM
FM_177-GGTCTGGGTTTGAACC	FM_177	VA	NYGC	MG	Adapt	Adapt_HIF1A
FM_177-TATCGCCTCCCGTTCA	FM_177	VA	NYGC	MG	exAM	exAM_ERN1
FM_177-GTTATGGTCTCGGGAC	FM_177	VA	NYGC	MG	exAM	exAM_ERN1
FM_177-AACCAACCATGTGCTA	FM_177	VA	NYGC	MG	Homeo	Homeo_PICALM
FM_177-TGTCCTGCAAGTCCCG	FM_177	VA	NYGC	MG	Homeo	Homeo_PICALM
FM_177-TCCTCCCAGAGTTCGG	FM_177	VA	NYGC	MG	Homeo	Homeo_PICALM
FM_177-AACGGGACAACGGTAG	FM_177	VA	NYGC	MG	Adapt	Adapt_HSPA1A
FM_177-TTACTGTGTCTCGACG	FM_177	VA	NYGC	PVM	PVM	PVM_CD163
FM_177-TTAGGCAAGCAGGCTA	FM_177	VA	NYGC	MG	Adapt	Adapt_HIF1A
FM_177-ATCACTTGTAAGTTGA	FM_177	VA	NYGC	MG	exAM	exAM_ERN1
FM_177-GCTTTCGTCGATACAC	FM_177	VA	NYGC	MG	Homeo	Homeo_PICALM
FM_177-CATCCCAAGGAACGCT	FM_177	VA	NYGC	MG	Homeo	Homeo_FRMD4A
FM_177-GTGCACGAGTTACGGG	FM_177	VA	NYGC	MG	Adapt	Adapt_AIF1
FM_177-GTGCTTCCAGTCAACT	FM_177	VA	NYGC	MG	exAM	exAM_ERN1
FM_177-TCACAAGTCTATCCAT	FM_177	VA	NYGC	MG	exAM	exAM_ERN1
FM_177-GGTAACTTCCATCTAT	FM_177	VA	NYGC	MG	Homeo	Homeo_PICALM
FM_177-TGGTTAGTCGAGAATA	FM_177	VA	NYGC	MG	Homeo	Homeo_PICALM
FM_177-GGTGTCGAGATTGAGT	FM_177	VA	NYGC	MG	Homeo	Homeo_PICALM
FM_177-GCCATTCTCGGACGTC	FM_177	VA	NYGC	MG	Homeo	Homeo_FRMD4A
FM_177-TCGGGACAGGTTGGTG	FM_177	VA	NYGC	MG	Homeo	Homeo_PICALM
FM_177-AAGTGAAAGCTGGTGA	FM_177	VA	NYGC	MG	Homeo	Homeo_FRMD4A
FM_177-GAAGCGAGTGCTGCAC	FM_177	VA	NYGC	MG	exAM	exAM_ERN1
FM_177-GGGATCCGTCAAAGCG	FM_177	VA	NYGC	MG	Adapt	Adapt_AIF1
FM_177-AGGATCTTCTCGTCAC	FM_177	VA	NYGC	MG	Homeo	Homeo_PICALM
FM_177-TGACTCCTCTTTCAGT	FM_177	VA	NYGC	MG	Homeo	Homeo_FRMD4A
FM_177-TATTTCGCAGAGTGAC	FM_177	VA	NYGC	MG	Adapt	Adapt_HIST
FM_177-GTCACGGGTGAACGGT	FM_177	VA	NYGC	MG	Homeo	Homeo_PICALM
FM_177-CGTAGTATCATTACTC	FM_177	VA	NYGC	MG	ADAM	ADAM_GPNMB
FM_177-CCCATTGTCAAGAAAC	FM_177	VA	NYGC	MG	Homeo	Homeo_PICALM
FM_177-GTTATGGCACGTAGTT	FM_177	VA	NYGC	MG	Homeo	Homeo_FRMD4A
FM_177-CCGATGGCAATACGAA	FM_177	VA	NYGC	MG	Homeo	Homeo_PICALM
FM_177-CTGATCCAGTATGTAG	FM_177	VA	NYGC	MG	ADAM	ADAM_GPNMB
FM_177-TAGAGTCAGAGATTCA	FM_177	VA	NYGC	MG	exAM	exAM_ERN1
FM_177-GTTGAACAGCCGTTGC	FM_177	VA	NYGC	MG	Homeo	Homeo_PICALM
FM_177-TTCACGCAGGTCCGAA	FM_177	VA	NYGC	MG	exAM	exAM_ERN1
FM_177-GTCATTTGTTATGTGC	FM_177	VA	NYGC	MG	Homeo	Homeo_PICALM
FM_177-TGCACGGCACTGCATA	FM_177	VA	NYGC	MG	Homeo	Homeo_PICALM
FM_177-ATGACCATCGTAGTCA	FM_177	VA	NYGC	MG	Homeo	Homeo_PICALM
FM_177-TGCGATAGTGCACGCT	FM_177	VA	NYGC	MG	Homeo	Homeo_PICALM
FM_177-TACGGGCGTAGGAAAG	FM_177	VA	NYGC	MG	Homeo	Homeo_FRMD4A
FM_177-GAGTCATGTCGAGCTC	FM_177	VA	NYGC	MG	Homeo	Homeo_FRMD4A
FM_177-TACGGGCAGCGCCTCA	FM_177	VA	NYGC	MG	Homeo	Homeo_FRMD4A
FM_177-ACTTTGTTCAGCTTCC	FM_177	VA	NYGC	MG	Homeo	Homeo_PICALM
FM_177-GTGCACGGTTTAGAGA	FM_177	VA	NYGC	MG	Homeo	Homeo_PICALM
FM_177-CGGTCAGCAGACATCT	FM_177	VA	NYGC	MG	Homeo	Homeo_PICALM
FM_177-CACAGGCAGATTTGCC	FM_177	VA	NYGC	MG	exAM	exAM_ERN1
FM_177-GACATCAGTTCAGCGC	FM_177	VA	NYGC	MG	Adapt	Adapt_AIF1
FM_177-ATGTCTTGTGTGGACA	FM_177	VA	NYGC	MG	Homeo	Homeo_PICALM
FM_177-TTCGCTGGTAGAGACC	FM_177	VA	NYGC	MG	Homeo	Homeo_FRMD4A
FM_177-AGTACTGGTAACAGGC	FM_177	VA	NYGC	MG	Homeo	Homeo_FRMD4A
FM_177-CAGTTAGTCTAGTGTG	FM_177	VA	NYGC	MG	Homeo	Homeo_PICALM
FM_177-TAGACTGCATCATGAC	FM_177	VA	NYGC	MG	Adapt	Adapt_HIST
FM_177-GCCGTGAGTGTTTACG	FM_177	VA	NYGC	MG	exAM	exAM_ERN1
FM_177-CGGGACTCAGGCGTTC	FM_177	VA	NYGC	MG	Homeo	Homeo_PICALM
FM_177-ATAGACCGTTGCATGT	FM_177	VA	NYGC	MG	Homeo	Homeo_FRMD4A
FM_177-GATAGCTAGAGGTCGT	FM_177	VA	NYGC	MG	Homeo	Homeo_PICALM
FM_177-TTCACGCGTCGGCTAC	FM_177	VA	NYGC	MG	Homeo	Homeo_PICALM
FM_177-CGTTCTGTCCACTGAA	FM_177	VA	NYGC	MG	Adapt	Adapt_AIF1
FM_177-CTGTGAACAATAGGAT	FM_177	VA	NYGC	MG	Homeo	Homeo_PICALM
FM_177-GGCTGTGTCCAGGACC	FM_177	VA	NYGC	MG	Homeo	Homeo_PICALM
FM_177-TCCATGCTCTACCCAC	FM_177	VA	NYGC	MG	Homeo	Homeo_FRMD4A
FM_177-GACCAATGTCGATGCC	FM_177	VA	NYGC	MG	Homeo	Homeo_FRMD4A
FM_177-TGTGTGATCCATAGGT	FM_177	VA	NYGC	MG	ADAM	ADAM_GPNMB
FM_177-TCGTGCTCACTGGCCA	FM_177	VA	NYGC	MG	Homeo	Homeo_PICALM
FM_177-GATTCTTGTGTCATTG	FM_177	VA	NYGC	MG	Homeo	Homeo_PICALM
FM_177-AATGCCACACCTGCAG	FM_177	VA	NYGC	MG	Homeo	Homeo_PICALM
FM_177-TCGTGGGGTTTACTGG	FM_177	VA	NYGC	MG	Homeo	Homeo_PICALM
FM_177-GGCTTTCAGCGACATG	FM_177	VA	NYGC	MG	Homeo	Homeo_PICALM
FM_177-GTCACGGCACAAAGCG	FM_177	VA	NYGC	MG	Homeo	Homeo_PICALM
FM_177-CACTTCGAGAGCCGTA	FM_177	VA	NYGC	MG	Homeo	Homeo_PICALM
FM_177-TCTCACGAGTAGTCTC	FM_177	VA	NYGC	MG	Homeo	Homeo_FRMD4A
FM_177-AGGGAGTGTGTTATCG	FM_177	VA	NYGC	MG	Homeo	Homeo_PICALM
FM_177-AATGACCTCGATTGGT	FM_177	VA	NYGC	MG	Homeo	Homeo_PICALM
FM_177-CTGCGAGTCAATGCAC	FM_177	VA	NYGC	MG	exAM	exAM_ERN1
FM_177-CATTTCAAGAATAGTC	FM_177	VA	NYGC	MG	Homeo	Homeo_FRMD4A
FM_177-GCTTTCGGTGATACTC	FM_177	VA	NYGC	MG	Adapt	Adapt_AIF1
FM_177-CTGTGGGAGTGAGGCT	FM_177	VA	NYGC	PVM	PVM	PVM_CD163
FM_177-GTCCTCATCCGCATAA	FM_177	VA	NYGC	MG	Adapt	Adapt_HIF1A
FM_177-GAGTTACTCCTCACGT	FM_177	VA	NYGC	MG	Homeo	Homeo_PICALM
FM_177-ACGGAAGAGCCTGACC	FM_177	VA	NYGC	MG	Adapt	Adapt_HSPA1A
FM_177-GAAGAATGTCTACACA	FM_177	VA	NYGC	MG	Homeo	Homeo_PICALM
FM_177-TGTACAGTCAGGAAAT	FM_177	VA	NYGC	MG	Homeo	Homeo_FRMD4A
FM_177-GAACGTTAGGCATCGA	FM_177	VA	NYGC	MG	Homeo	Homeo_PICALM
FM_177-TGTTGAGGTACAAAGT	FM_177	VA	NYGC	MG	Homeo	Homeo_FRMD4A
FM_177-TGCGGCAAGAGAGCAA	FM_177	VA	NYGC	MG	Adapt	Adapt_HIST
FM_177-TCACACCAGGAAGTAG	FM_177	VA	NYGC	MG	Homeo	Homeo_PICALM
FM_177-TGGAGGAAGGAGACCT	FM_177	VA	NYGC	MG	Adapt	Adapt_AIF1
FM_177-ATGAGTCGTCATCAGT	FM_177	VA	NYGC	MG	Homeo	Homeo_PICALM
FM_177-CGGAACCTCGAGTACT	FM_177	VA	NYGC	MG	Adapt	Adapt_HIST
FM_177-GTTAGTGCACTCCCTA	FM_177	VA	NYGC	MG	ADAM	ADAM_GPNMB
FM_177-GAGCCTGAGCCAAGGT	FM_177	VA	NYGC	MG	Homeo	Homeo_PICALM
FM_177-CTACGGGAGACGGATC	FM_177	VA	NYGC	MG	Homeo	Homeo_PICALM
FM_177-TTTACTGTCACTCTTA	FM_177	VA	NYGC	MG	exAM	exAM_ERN1
FM_177-GCCGTGATCGGACAAG	FM_177	VA	NYGC	MG	Adapt	Adapt_AIF1
FM_177-CCAATTTTCTGCGGCA	FM_177	VA	NYGC	MG	Adapt	Adapt_HSPA1A
FM_177-GTCTAGAAGGTAAGTT	FM_177	VA	NYGC	MG	Homeo	Homeo_PICALM
FM_177-ACTTAGGCAGCTCGGT	FM_177	VA	NYGC	MG	Homeo	Homeo_PICALM
FM_177-TCTAACTTCTCAGAAC	FM_177	VA	NYGC	MG	exAM	exAM_ERN1
FM_177-GGGTAGAGTATGGTTC	FM_177	VA	NYGC	MG	Homeo	Homeo_PICALM
FM_177-TGGGAAGGTACATACC	FM_177	VA	NYGC	MG	Adapt	Adapt_AIF1
FM_177-CTTCCTTTCGCCGTGA	FM_177	VA	NYGC	MG	Adapt	Adapt_AIF1
FM_177-GCCAGTGCATACCGTA	FM_177	VA	NYGC	MG	Adapt	Adapt_HSPA1A
FM_177-ACATCGACACCATAAC	FM_177	VA	NYGC	MG	Adapt	Adapt_HIF1A
FM_177-TGCACGGCAAACGAGC	FM_177	VA	NYGC	MG	Homeo	Homeo_PICALM
FM_177-TACGGTATCCAGGACC	FM_177	VA	NYGC	MG	exAM	exAM_ERN1
FM_177-GACTATGAGTTCACTG	FM_177	VA	NYGC	MG	exAM	exAM_ERN1
FM_177-GATGAGGCACGGTGAA	FM_177	VA	NYGC	MG	exAM	exAM_ERN1
FM_177-AATGGCTGTCGACGCT	FM_177	VA	NYGC	MG	exAM	exAM_ERN1
FM_177-CACGTTCGTGCTGATT	FM_177	VA	NYGC	MG	exAM	exAM_ERN1
FM_177-GAAGAATGTATAATGG	FM_177	VA	NYGC	MG	Homeo	Homeo_PICALM
FM_177-AGTGACTGTCCACTCT	FM_177	VA	NYGC	MG	Homeo	Homeo_PICALM
FM_177-CAGAGCCGTCCAAATC	FM_177	VA	NYGC	MG	Homeo	Homeo_PICALM
FM_177-GCCATGGAGCGCCCAT	FM_177	VA	NYGC	MG	Homeo	Homeo_FRMD4A
FM_177-ACGTTCCCAAAGCACG	FM_177	VA	NYGC	MG	Homeo	Homeo_PICALM
FM_177-GGGTCACGTGACCGAA	FM_177	VA	NYGC	MG	Homeo	Homeo_PICALM
FM_177-GAGGCAACAAGGGCAT	FM_177	VA	NYGC	MG	Homeo	Homeo_PICALM
FM_177-CCTCATGTCGAGTCCG	FM_177	VA	NYGC	MG	Adapt	Adapt_HSPA1A
FM_177-CGGTCAGAGAAAGCGA	FM_177	VA	NYGC	MG	Homeo	Homeo_PICALM
FM_177-ATGGATCTCTACTGAG	FM_177	VA	NYGC	MG	Homeo	Homeo_PICALM
FM_177-CTTTCGGGTAACAGGC	FM_177	VA	NYGC	MG	Homeo	Homeo_PICALM
FM_177-ATTCAGGGTCTTCATT	FM_177	VA	NYGC	MG	Homeo	Homeo_FRMD4A
FM_177-CAAGGGAGTAGCTTTG	FM_177	VA	NYGC	MG	exAM	exAM_ERN1
FM_177-CATGGATGTGCCAAGA	FM_177	VA	NYGC	MG	exAM	exAM_ERN1
FM_177-CTCGAGGTCTGTGCTC	FM_177	VA	NYGC	MG	exAM	exAM_ERN1
FM_177-AGTCATGAGAGCTGCA	FM_177	VA	NYGC	PVM	PVM	PVM_CD163
FM_177-CGCCAGAAGGTCTGGA	FM_177	VA	NYGC	MG	Homeo	Homeo_FRMD4A
FM_177-CGAAGGAGTACAGGTG	FM_177	VA	NYGC	MG	exAM	exAM_ERN1
FM_177-GGGCTACGTTAGAGTA	FM_177	VA	NYGC	MG	Homeo	Homeo_PICALM
FM_177-TACGCTCAGCCGTTAT	FM_177	VA	NYGC	MG	Homeo	Homeo_FRMD4A
FM_177-ATTCGTTCAGGCGTTC	FM_177	VA	NYGC	MG	Homeo	Homeo_PICALM
FM_177-AGCTTCCCAAGTTCGT	FM_177	VA	NYGC	MG	Homeo	Homeo_PICALM
FM_177-AGCCAGCGTCGTTATG	FM_177	VA	NYGC	MG	Homeo	Homeo_PICALM
FM_177-TAGGGTTTCCGAGCTG	FM_177	VA	NYGC	MG	Adapt	Adapt_HIST
FM_177-GCATCTCGTTTATGCG	FM_177	VA	NYGC	MG	exAM	exAM_ERN1
FM_177-CCCGGAACAGTCTACA	FM_177	VA	NYGC	MG	Homeo	Homeo_PICALM
FM_177-TCCCAGTCAGAAGTTA	FM_177	VA	NYGC	MG	Adapt	Adapt_AIF1
FM_177-TCAATCTAGGCTTAGG	FM_177	VA	NYGC	MG	Homeo	Homeo_PICALM
FM_177-TTCCGTGAGTATAACG	FM_177	VA	NYGC	MG	Adapt	Adapt_HIST
FM_177-CCTGCATAGGTGAGCT	FM_177	VA	NYGC	MG	Homeo	Homeo_PICALM
FM_177-ACGTAGTCACTGAATC	FM_177	VA	NYGC	MG	Adapt	Adapt_HIF1A
FM_177-ATCATTCGTAATTAGG	FM_177	VA	NYGC	MG	Adapt	Adapt_AIF1
FM_177-CCGGTGACAGATCATC	FM_177	VA	NYGC	MG	exAM	exAM_ERN1
FM_177-ATCACGAAGGGTGAAA	FM_177	VA	NYGC	MG	Homeo	Homeo_PICALM
FM_177-TAGGGTTCAGGAATAT	FM_177	VA	NYGC	MG	Homeo	Homeo_FRMD4A
FM_177-AGAACAAAGAGACAAG	FM_177	VA	NYGC	MG	Homeo	Homeo_FRMD4A
FM_177-CAGCAATTCTCTCTAA	FM_177	VA	NYGC	MG	Homeo	Homeo_FRMD4A
FM_177-TGTGCGGCACGGCGTT	FM_177	VA	NYGC	MG	exAM	exAM_ERN1
FM_177-GATAGAATCACGGGAA	FM_177	VA	NYGC	MG	Homeo	Homeo_FRMD4A
FM_177-TCAGCAATCTCGCGTT	FM_177	VA	NYGC	MG	Homeo	Homeo_PICALM
FM_177-ACGTACATCCACTGAA	FM_177	VA	NYGC	MG	Adapt	Adapt_HIST
FM_177-GTGTGATCAGGACTTT	FM_177	VA	NYGC	MG	Homeo	Homeo_PICALM
FM_177-CTGGCAGTCAAACGAA	FM_177	VA	NYGC	MG	exAM	exAM_ERN1
FM_177-CCACAAAGTGAATTGA	FM_177	VA	NYGC	MG	Adapt	Adapt_HIF1A
FM_177-AGGAAATTCGGTCACG	FM_177	VA	NYGC	MG	Homeo	Homeo_PICALM
FM_177-CCCTTAGCACTCAAGT	FM_177	VA	NYGC	MG	Homeo	Homeo_PICALM
FM_177-GTTATGGTCGAACGGA	FM_177	VA	NYGC	MG	Homeo	Homeo_PICALM
FM_177-CATCCACCAGGTGTTT	FM_177	VA	NYGC	PVM	PVM	PVM_CD163
FM_177-GATTCTTCAGAGTTGG	FM_177	VA	NYGC	MG	Homeo	Homeo_FRMD4A
FM_177-TTGAGTGGTAGAAACT	FM_177	VA	NYGC	MG	Homeo	Homeo_PICALM
FM_177-ACCCTCATCGCTGCGA	FM_177	VA	NYGC	MG	Homeo	Homeo_PICALM
FM_177-AGTCTCCGTTGAATCC	FM_177	VA	NYGC	MG	Homeo	Homeo_PICALM
FM_177-CTCAGTCCACTATCGA	FM_177	VA	NYGC	MG	Adapt	Adapt_AIF1
FM_177-GATTCGAAGGTCGTAG	FM_177	VA	NYGC	MG	exAM	exAM_ERN1
FM_177-CATCAAGAGCCAAGGT	FM_177	VA	NYGC	MG	exAM	exAM_ERN1
FM_177-TTGGGATTCAAGGCTT	FM_177	VA	NYGC	PVM	PVM	PVM_CD163
FM_177-CTCAACCCAGAGTTGG	FM_177	VA	NYGC	MG	exAM	exAM_ERN1
FM_177-TTAGTCTCAACTCATG	FM_177	VA	NYGC	MG	Adapt	Adapt_AIF1
FM_177-TACGGTACAATTTCTC	FM_177	VA	NYGC	MG	Adapt	Adapt_HSPA1A
FM_177-TTTCAGTAGGAATGTT	FM_177	VA	NYGC	MG	Homeo	Homeo_PICALM
FM_177-GGTGTCGTCGTTCAGA	FM_177	VA	NYGC	MG	Homeo	Homeo_FRMD4A
FM_177-CTGAGCGGTTGGGCCT	FM_177	VA	NYGC	MG	Homeo	Homeo_PICALM
FM_177-TCTGGCTAGTACGTCT	FM_177	VA	NYGC	MG	Homeo	Homeo_PICALM
FM_177-AGTAGTCGTGTGTGGA	FM_177	VA	NYGC	MG	Homeo	Homeo_PICALM
FM_177-CACTGGGGTGAATTAG	FM_177	VA	NYGC	MG	exAM	exAM_ERN1
FM_177-TTGAACGCAGCGACAA	FM_177	VA	NYGC	MG	ADAM	ADAM_GPNMB
FM_177-GTGGCGTTCGTCTAAG	FM_177	VA	NYGC	MG	Adapt	Adapt_HIST
FM_177-GCTCAAAGTGTTACAC	FM_177	VA	NYGC	MG	exAM	exAM_ERN1
FM_177-GATAGAACATCGTGGC	FM_177	VA	NYGC	MG	Homeo	Homeo_PICALM
FM_177-TACCCACTCTTGGTCC	FM_177	VA	NYGC	MG	Homeo	Homeo_PICALM
FM_177-TGCTTGCCAGCGCGTT	FM_177	VA	NYGC	MG	Homeo	Homeo_PICALM
FM_177-GAGGGTACAACGATCT	FM_177	VA	NYGC	MG	exAM	exAM_ERN1
FM_177-AGTACTGCAGAGGAAA	FM_177	VA	NYGC	PVM	PVM	PVM_CD163
FM_177-AAGGTAAAGAAACACT	FM_177	VA	NYGC	MG	exAM	exAM_ERN1
FM_177-CTACATTAGCCGTAAG	FM_177	VA	NYGC	MG	Adapt	Adapt_HIF1A
FM_177-CAGGCCACAGCCCACA	FM_177	VA	NYGC	MG	Homeo	Homeo_PICALM
FM_177-CGACAGCCAGCGGTCT	FM_177	VA	NYGC	MG	Homeo	Homeo_PICALM
FM_177-ACATCGAGTAACGGTG	FM_177	VA	NYGC	MG	exAM	exAM_ERN1
FM_177-TCCTAATAGAGCTGCA	FM_177	VA	NYGC	MG	Homeo	Homeo_PICALM
FM_177-CCTAAGAGTTGGGATG	FM_177	VA	NYGC	MG	Homeo	Homeo_PICALM
FM_177-TTGGATGAGATGAACT	FM_177	VA	NYGC	MG	Homeo	Homeo_FRMD4A
FM_177-ATGAAAGCAAATCAGA	FM_177	VA	NYGC	MG	Homeo	Homeo_PICALM
FM_177-GTAAGTCAGCAACAAT	FM_177	VA	NYGC	MG	Homeo	Homeo_PICALM
FM_177-ACACAGTGTTCGGTAT	FM_177	VA	NYGC	MG	Homeo	Homeo_FRMD4A
FM_177-GGTTAACGTGTTTACG	FM_177	VA	NYGC	MG	exAM	exAM_ERN1
FM_177-TTTGACTAGACGACGT	FM_177	VA	NYGC	MG	Homeo	Homeo_PICALM
FM_177-ACACAGTCATCGATCA	FM_177	VA	NYGC	MG	Homeo	Homeo_FRMD4A
FM_177-CTCTCAGCAGACAAAT	FM_177	VA	NYGC	MG	Homeo	Homeo_FRMD4A
FM_177-CAACAACGTAGCTTGT	FM_177	VA	NYGC	MG	Adapt	Adapt_AIF1
FM_177-GTCCTCATCTAGATCG	FM_177	VA	NYGC	MG	Adapt	Adapt_HSPA1A
FM_177-CATGCGGGTGTCCGTG	FM_177	VA	NYGC	MG	Homeo	Homeo_PICALM
FM_177-TGATCAGGTATCGCTA	FM_177	VA	NYGC	MG	exAM	exAM_ERN1
FM_177-GTAGAAACATCTATCT	FM_177	VA	NYGC	MG	exAM	exAM_ERN1
FM_177-TGGATGTAGTGCAGCA	FM_177	VA	NYGC	MG	Homeo	Homeo_PICALM
FM_177-AATAGAGCACAGTCCG	FM_177	VA	NYGC	MG	exAM	exAM_ERN1
FM_177-TGGTGATAGCGTACAG	FM_177	VA	NYGC	MG	exAM	exAM_ERN1
FM_177-GTTCATTGTGCATTAC	FM_177	VA	NYGC	MG	exAM	exAM_ERN1
FM_177-GTAATCGAGTCCCAAT	FM_177	VA	NYGC	MG	Homeo	Homeo_PICALM
FM_177-GCGTTTCTCGCTTACC	FM_177	VA	NYGC	MG	exAM	exAM_ERN1
FM_177-TCCGTGTGTTCGAGCC	FM_177	VA	NYGC	MG	Homeo	Homeo_PICALM
FM_177-GTATTGGCAGTAGAAT	FM_177	VA	NYGC	MG	exAM	exAM_ERN1
FM_177-TTTGATCGTCCTTGTC	FM_177	VA	NYGC	MG	Homeo	Homeo_PICALM
FM_177-CCGGACAAGACTTAAG	FM_177	VA	NYGC	MG	Homeo	Homeo_PICALM
FM_177-CCACACTCATAGGCGA	FM_177	VA	NYGC	MG	Homeo	Homeo_PICALM
FM_177-GCCCAGAGTGGGACAT	FM_177	VA	NYGC	MG	Adapt	Adapt_AIF1
FM_177-ACGGGTCAGGATTCCT	FM_177	VA	NYGC	MG	Adapt	Adapt_HIST
FM_177-GAGGGATCAAGGCGTA	FM_177	VA	NYGC	MG	Homeo	Homeo_PICALM
FM_177-CCGTAGGCACAGTATC	FM_177	VA	NYGC	MG	Homeo	Homeo_PICALM
FM_177-CATGCAATCGCTAGCG	FM_177	VA	NYGC	MG	Homeo	Homeo_PICALM
FM_177-TTCCAATCATCCTATT	FM_177	VA	NYGC	MG	exAM	exAM_ERN1
FM_177-GCACGTGAGATGGCGT	FM_177	VA	NYGC	MG	Adapt	Adapt_HIF1A
FM_177-CAGATTGAGTAAAGCT	FM_177	VA	NYGC	MG	Adapt	Adapt_IFI44L
FM_177-AGCCAGCTCCGATCTC	FM_177	VA	NYGC	MG	Homeo	Homeo_PICALM
FM_177-GGGTTATGTACAGAAT	FM_177	VA	NYGC	MG	exAM	exAM_ERN1
FM_177-GAACGTTGTCGTCTCT	FM_177	VA	NYGC	MG	exAM	exAM_ERN1
FM_177-CATGCTCAGCCGTCGT	FM_177	VA	NYGC	MG	exAM	exAM_ERN1
FM_177-GCATCTCTCTAGAACC	FM_177	VA	NYGC	MG	exAM	exAM_ERN1
FM_177-TTCAGGAGTGGTTTGT	FM_177	VA	NYGC	MG	Homeo	Homeo_FRMD4A
FM_177-GACCTTCTCTCAAAGC	FM_177	VA	NYGC	MG	Adapt	Adapt_HSPA1A
FM_177-CGAATTGAGTAGAATC	FM_177	VA	NYGC	MG	Homeo	Homeo_PICALM
FM_177-GTCGTAAGTCGCACGT	FM_177	VA	NYGC	MG	exAM	exAM_ERN1
FM_177-GTTCATTTCCCAGTGG	FM_177	VA	NYGC	MG	Homeo	Homeo_PICALM
FM_177-GTAATGCTCTCACTCG	FM_177	VA	NYGC	MG	Adapt	Adapt_HIST
FM_177-TGATCAGAGGGTCACA	FM_177	VA	NYGC	MG	Homeo	Homeo_PICALM
FM_177-ATTTCTGCATGGGATG	FM_177	VA	NYGC	MG	Homeo	Homeo_PICALM
FM_177-TATCTTGCAGCTGTGC	FM_177	VA	NYGC	MG	Homeo	Homeo_PICALM
FM_177-TCACAAGAGTTCGGTT	FM_177	VA	NYGC	MG	Homeo	Homeo_PICALM
FM_177-ATTCCTACATCAGCGC	FM_177	VA	NYGC	MG	Homeo	Homeo_PICALM
FM_177-TTGAACGTCATAGACC	FM_177	VA	NYGC	MG	Homeo	Homeo_PICALM
FM_177-ATGGGAGGTTAGAAGT	FM_177	VA	NYGC	MG	exAM	exAM_ERN1
FM_177-CTGTATTCAAGAAATC	FM_177	VA	NYGC	MG	ADAM	ADAM_GPNMB
FM_177-GTGTTCCGTTCTATCT	FM_177	VA	NYGC	MG	exAM	exAM_ERN1
FM_177-CCTGCATCAATAGGAT	FM_177	VA	NYGC	MG	Adapt	Adapt_AIF1
FM_177-TTACCGCGTGTCTTCC	FM_177	VA	NYGC	MG	Adapt	Adapt_HIF1A
FM_177-GTGGAGACAGTGGTGA	FM_177	VA	NYGC	MG	Adapt	Adapt_AIF1
FM_177-ATGAGGGAGGTGAGCT	FM_177	VA	NYGC	MG	Homeo	Homeo_PICALM
FM_177-CAGTGCGAGGGAGTGG	FM_177	VA	NYGC	MG	Homeo	Homeo_FRMD4A
FM_177-TGTGGCGGTACCGGAA	FM_177	VA	NYGC	MG	Homeo	Homeo_PICALM
FM_177-GTGTGGCGTTATAGCC	FM_177	VA	NYGC	MG	exAM	exAM_ERN1
FM_177-GGACGTCTCGCAATGT	FM_177	VA	NYGC	MG	Homeo	Homeo_PICALM
FM_177-ACTGTGATCACGGTCG	FM_177	VA	NYGC	MG	exAM	exAM_ERN1
FM_177-CTGTCGTGTATCAGCT	FM_177	VA	NYGC	MG	Adapt	Adapt_AIF1
FM_177-GAAGCGAGTATTGACC	FM_177	VA	NYGC	MG	Adapt	Adapt_AIF1
FM_177-ACTATGGCATGAGATA	FM_177	VA	NYGC	MG	Adapt	Adapt_HIF1A
FM_177-AGCGTATCAACCTATG	FM_177	VA	NYGC	MG	Homeo	Homeo_FRMD4A
FM_177-GTGTGATGTGCATTAC	FM_177	VA	NYGC	MG	Homeo	Homeo_PICALM
FM_177-CTGCCTAAGGAGACCT	FM_177	VA	NYGC	MG	Homeo	Homeo_PICALM
FM_177-TCGTGGGGTCACCCTT	FM_177	VA	NYGC	MG	Homeo	Homeo_PICALM
FM_177-CCAATTTAGGGACAGG	FM_177	VA	NYGC	MG	exAM	exAM_ERN1
FM_177-ATCGCCTGTCTTAGTG	FM_177	VA	NYGC	MG	Adapt	Adapt_HIST
FM_177-TGTAAGCTCGAGATAA	FM_177	VA	NYGC	MG	Homeo	Homeo_PICALM
FM_177-TGGTAGTTCGTCTACC	FM_177	VA	NYGC	MG	Homeo	Homeo_PICALM
FM_177-CATGGTACATTAAGCC	FM_177	VA	NYGC	MG	Homeo	Homeo_FRMD4A
FM_177-CTCCATGCATTCACCC	FM_177	VA	NYGC	MG	ADAM	ADAM_GPNMB
FM_177-TGCAGTAAGAGGGCGA	FM_177	VA	NYGC	MG	Homeo	Homeo_PICALM
FM_177-ACAGCCGAGCATCAGG	FM_177	VA	NYGC	MG	Adapt	Adapt_HIST
FM_177-TTGAACGGTTGGGAAC	FM_177	VA	NYGC	MG	Homeo	Homeo_PICALM
FM_177-GACGCTGAGGTGCAGT	FM_177	VA	NYGC	MG	Homeo	Homeo_FRMD4A
FM_177-CTACGGGCAGAACGCA	FM_177	VA	NYGC	MG	Homeo	Homeo_PICALM
FM_177-TAAGCACGTGAACTAA	FM_177	VA	NYGC	MG	Adapt	Adapt_AIF1
FM_177-TGTTCCGAGTATTGCC	FM_177	VA	NYGC	MG	Homeo	Homeo_PICALM
FM_177-GTCTTTAGTGATTAGA	FM_177	VA	NYGC	MG	exAM	exAM_ERN1
FM_177-AGTTAGCGTGACTGAG	FM_177	VA	NYGC	MG	Adapt	Adapt_HIST
FM_177-CAACAGTAGATGGCGT	FM_177	VA	NYGC	MG	Homeo	Homeo_PICALM
FM_177-TTGAACGCATGGACAG	FM_177	VA	NYGC	MG	Homeo	Homeo_PICALM
FM_177-GTTCTATCACAAGCAG	FM_177	VA	NYGC	MG	Homeo	Homeo_PICALM
FM_177-AGACAAATCTGGTGCG	FM_177	VA	NYGC	MG	Homeo	Homeo_FRMD4A
FM_177-GTGGGAAGTCCGTACG	FM_177	VA	NYGC	MG	Adapt	Adapt_IFI44L
FM_177-AGGGCTCGTTATCTGG	FM_177	VA	NYGC	MG	Homeo	Homeo_PICALM
FM_177-GCCCAGAGTATGCGTT	FM_177	VA	NYGC	MG	Homeo	Homeo_PICALM
FM_177-GTGGGAAAGAGAGCGG	FM_177	VA	NYGC	MG	Homeo	Homeo_PICALM
FM_177-TAATCTCGTCCCGCAA	FM_177	VA	NYGC	MG	exAM	exAM_ERN1
FM_177-GATCCCTTCCATTCAT	FM_177	VA	NYGC	MG	exAM	exAM_ERN1
FM_177-CATCCGTAGGACGCTA	FM_177	VA	NYGC	MG	Adapt	Adapt_HSPA1A
FM_177-CAGGCCATCACCATCC	FM_177	VA	NYGC	MG	exAM	exAM_ERN1
FM_177-AGGGTTTTCGTAGGAG	FM_177	VA	NYGC	MG	Homeo	Homeo_FRMD4A
FM_177-ACAACCAAGCCATATC	FM_177	VA	NYGC	MG	exAM	exAM_ERN1
FM_177-ATACCTTCAGTCTACA	FM_177	VA	NYGC	MG	exAM	exAM_ERN1
FM_177-ATGTCTTCATAGGCGA	FM_177	VA	NYGC	MG	Homeo	Homeo_FRMD4A
FM_177-AAAGTCCTCGTCAGAT	FM_177	VA	NYGC	MG	Homeo	Homeo_PICALM
FM_177-CACTGGGGTTGTCATG	FM_177	VA	NYGC	MG	exAM	exAM_ERN1
FM_177-TCTGTCGGTTCTCCTG	FM_177	VA	NYGC	MG	Homeo	Homeo_PICALM
FM_177-TGGAACTTCTTCCACG	FM_177	VA	NYGC	MG	Homeo	Homeo_PICALM
FM_177-TGACGCGAGTCGTCTA	FM_177	VA	NYGC	MG	Prolif	Prolif_MKI67
FM_177-TAGGTACTCGGCGATC	FM_177	VA	NYGC	MG	Adapt	Adapt_AIF1
FM_177-CATTCCGGTGGTCTCG	FM_177	VA	NYGC	MG	exAM	exAM_ERN1
FM_177-CCCTCTCAGTCCCAAT	FM_177	VA	NYGC	MG	Adapt	Adapt_AIF1
FM_177-ATCCACCTCCCAGGCA	FM_177	VA	NYGC	MG	Adapt	Adapt_AIF1
FM_177-AACGGGAGTAACACCT	FM_177	VA	NYGC	MG	Homeo	Homeo_PICALM
FM_177-TTGCTGCGTCGAGTTT	FM_177	VA	NYGC	MG	Homeo	Homeo_PICALM
FM_177-ATCGGCGGTTCCACGG	FM_177	VA	NYGC	MG	Homeo	Homeo_FRMD4A
FM_177-CTCAGGGAGGGAGGTG	FM_177	VA	NYGC	MG	Homeo	Homeo_PICALM
FM_177-CAGTGCGCACTAACCA	FM_177	VA	NYGC	MG	exAM	exAM_ERN1
FM_177-GTTGCGGGTGTTAGCT	FM_177	VA	NYGC	MG	exAM	exAM_ERN1
FM_177-TATCCTACATACTTTC	FM_177	VA	NYGC	MG	Adapt	Adapt_HIF1A
FM_177-TCATTCAAGTCATACC	FM_177	VA	NYGC	MG	exAM	exAM_ERN1
FM_177-TCGGATATCACTAGCA	FM_177	VA	NYGC	MG	Adapt	Adapt_HIF1A
FM_177-TAAGCACAGCTCAGAG	FM_177	VA	NYGC	MG	Adapt	Adapt_HIF1A
FM_177-ACGTCCTAGCCGCTTG	FM_177	VA	NYGC	MG	Homeo	Homeo_PICALM
FM_177-TATCTGTAGAGATTCA	FM_177	VA	NYGC	MG	Adapt	Adapt_HIF1A
FM_177-CAGCAATCACAATCTG	FM_177	VA	NYGC	MG	Homeo	Homeo_FRMD4A
FM_177-AGACAAATCCCGGTAG	FM_177	VA	NYGC	MG	exAM	exAM_ERN1
FM_177-CACTGGGTCGTTGTTT	FM_177	VA	NYGC	MG	ADAM	ADAM_GPNMB
FM_177-AAGTCGTAGGGTGGGA	FM_177	VA	NYGC	MG	exAM	exAM_ERN1
FM_177-CCAATGAGTCTCACGG	FM_177	VA	NYGC	MG	Homeo	Homeo_PICALM
FM_177-TACACCCGTCCCACGA	FM_177	VA	NYGC	MG	Homeo	Homeo_PICALM
FM_177-TGTGATGTCTGTTGGA	FM_177	VA	NYGC	MG	Adapt	Adapt_AIF1
FM_177-TCGTGGGGTGTCCTAA	FM_177	VA	NYGC	MG	Homeo	Homeo_PICALM
FM_177-AAGATAGGTTCGAGCC	FM_177	VA	NYGC	MG	exAM	exAM_ERN1
FM_177-AATTCCTAGCCGGAAT	FM_177	VA	NYGC	MG	Adapt	Adapt_AIF1
FM_177-TGAACGTTCTCATTGT	FM_177	VA	NYGC	MG	Homeo	Homeo_PICALM
FM_177-AAAGGGCCACAACGCC	FM_177	VA	NYGC	MG	Homeo	Homeo_PICALM
FM_177-TGACCCTAGAGTTGAT	FM_177	VA	NYGC	MG	exAM	exAM_ERN1
FM_177-GTACAGTAGCTAAATG	FM_177	VA	NYGC	MG	Homeo	Homeo_PICALM
FM_177-TGCGACGGTTGAGTCT	FM_177	VA	NYGC	MG	exAM	exAM_ERN1
FM_177-CCGGTAGCAACACAAA	FM_177	VA	NYGC	MG	Homeo	Homeo_FRMD4A
FM_177-TACTTGTAGAGGATCC	FM_177	VA	NYGC	MG	Homeo	Homeo_PICALM
FM_177-CCCGGAAGTAAGATAC	FM_177	VA	NYGC	MG	exAM	exAM_ERN1
FM_177-GTTATGGGTGAGCGAT	FM_177	VA	NYGC	MG	Adapt	Adapt_AIF1
FM_177-TACTGCCTCGTTTACT	FM_177	VA	NYGC	MG	Homeo	Homeo_PICALM
FM_177-AGATAGATCGTTCATT	FM_177	VA	NYGC	MG	Adapt	Adapt_AIF1
FM_177-ATACTTCCAAGGTTGG	FM_177	VA	NYGC	MG	Adapt	Adapt_AIF1
FM_177-GGAGGTAAGGCGACAT	FM_177	VA	NYGC	MG	Homeo	Homeo_FRMD4A
FM_177-CAAGAGGGTAACATCC	FM_177	VA	NYGC	MG	Homeo	Homeo_PICALM
FM_177-AATCGTGAGGTGAGCT	FM_177	VA	NYGC	MG	exAM	exAM_ERN1
FM_177-CCTCAACAGCGATGAC	FM_177	VA	NYGC	MG	Adapt	Adapt_AIF1
FM_177-GTACAGTGTCCTGTTC	FM_177	VA	NYGC	MG	Homeo	Homeo_PICALM
FM_177-GCAGCTGTCCGTTGAA	FM_177	VA	NYGC	MG	Adapt	Adapt_AIF1
FM_177-ACGGGTCTCAAGATAG	FM_177	VA	NYGC	MG	Homeo	Homeo_PICALM
FM_177-CACGAATTCTGCTTTA	FM_177	VA	NYGC	MG	exAM	exAM_ERN1
FM_177-CAGCACGTCCTCTCTT	FM_177	VA	NYGC	MG	Homeo	Homeo_PICALM
FM_177-TGCTTCGGTTCCGGTG	FM_177	VA	NYGC	MG	Homeo	Homeo_PICALM
FM_177-GCCGATGCACAATGAA	FM_177	VA	NYGC	MG	Homeo	Homeo_PICALM
FM_177-GCCCAGACAAGCTCTA	FM_177	VA	NYGC	MG	Homeo	Homeo_FRMD4A
FM_177-GGAATCTGTTATAGCC	FM_177	VA	NYGC	MG	Homeo	Homeo_PICALM
FM_177-CCTACGTTCGAGTGGA	FM_177	VA	NYGC	MG	Adapt	Adapt_AIF1
FM_177-GCCTGTTGTCGACGCT	FM_177	VA	NYGC	MG	Homeo	Homeo_PICALM
FM_177-TCTAACTAGGTTCACT	FM_177	VA	NYGC	MG	Adapt	Adapt_AIF1
FM_177-GTAAGTCCATAGATCC	FM_177	VA	NYGC	MG	Homeo	Homeo_FRMD4A
FM_177-TTGGGTAAGGGAACAA	FM_177	VA	NYGC	MG	exAM	exAM_ERN1
FM_177-GTTGTGAGTGTCCATA	FM_177	VA	NYGC	MG	Homeo	Homeo_PICALM
FM_177-CACATGATCGGCCAAC	FM_177	VA	NYGC	MG	Homeo	Homeo_FRMD4A
FM_177-CTTGAGAAGGAGAATG	FM_177	VA	NYGC	MG	exAM	exAM_ERN1
FM_177-GATCGTAGTCAATCTG	FM_177	VA	NYGC	MG	exAM	exAM_ERN1
FM_177-TATCTGTAGGAGGGTG	FM_177	VA	NYGC	MG	Homeo	Homeo_PICALM
FM_177-GGATCTATCCTGTAAG	FM_177	VA	NYGC	MG	Homeo	Homeo_PICALM
FM_177-GGAACCCCAGTCTACA	FM_177	VA	NYGC	MG	Homeo	Homeo_PICALM
FM_177-CAGATTGGTGCGAACA	FM_177	VA	NYGC	MG	exAM	exAM_ERN1
FM_177-CCCATTGTCGAAGGAC	FM_177	VA	NYGC	MG	exAM	exAM_ERN1
FM_177-GAACGTTGTGACTGTT	FM_177	VA	NYGC	MG	exAM	exAM_ERN1
FM_177-CTGGACGGTCGGATTT	FM_177	VA	NYGC	MG	Homeo	Homeo_PICALM
FM_177-CCTCTAGAGATTAGCA	FM_177	VA	NYGC	MG	Homeo	Homeo_FRMD4A
FM_177-AAAGGGCCAGACCAGA	FM_177	VA	NYGC	MG	Homeo	Homeo_PICALM
FM_177-GACTATGTCTCTTCAA	FM_177	VA	NYGC	MG	Adapt	Adapt_AIF1
FM_177-AATGGCTTCGCCGTGA	FM_177	VA	NYGC	MG	exAM	exAM_ERN1
FM_177-CATGAGTTCGCTTACC	FM_177	VA	NYGC	MG	Homeo	Homeo_PICALM
FM_177-TGCACGGTCGTAGCTA	FM_177	VA	NYGC	MG	Homeo	Homeo_PICALM
FM_177-GTACAACCAAGTGGGT	FM_177	VA	NYGC	MG	Homeo	Homeo_PICALM
FM_177-TCACACCAGTGGCGAT	FM_177	VA	NYGC	MG	Homeo	Homeo_PICALM
FM_177-CAGCACGAGGTACAGC	FM_177	VA	NYGC	MG	Homeo	Homeo_PICALM
FM_177-TGAGACTTCATCTGTT	FM_177	VA	NYGC	MG	Homeo	Homeo_PICALM
FM_177-CAGCAATGTGACTAAA	FM_177	VA	NYGC	MG	exAM	exAM_ERN1
FM_177-ATGCGATGTTTGGCTA	FM_177	VA	NYGC	MG	Homeo	Homeo_PICALM
FM_177-CGGACACTCCACGTAA	FM_177	VA	NYGC	MG	exAM	exAM_ERN1
FM_177-CTTCGGTAGCTGTCCG	FM_177	VA	NYGC	MG	Homeo	Homeo_FRMD4A
FM_177-TACAGGTTCTGATGGT	FM_177	VA	NYGC	MG	Homeo	Homeo_PICALM
FM_177-TCCTTTCGTAACTGCT	FM_177	VA	NYGC	MG	exAM	exAM_ERN1
FM_177-TAGAGTCAGGCATTTC	FM_177	VA	NYGC	MG	Homeo	Homeo_PICALM
FM_177-CGGCAGTGTACTCGTA	FM_177	VA	NYGC	MG	Adapt	Adapt_IFI44L
FM_177-TACACCCCATGTGCTA	FM_177	VA	NYGC	MG	Adapt	Adapt_AIF1
FM_177-GAGGCCTAGCCTGAAG	FM_177	VA	NYGC	MG	exAM	exAM_ERN1
FM_177-AGTGCCGAGGGCAGTT	FM_177	VA	NYGC	MG	Homeo	Homeo_PICALM
FM_177-GCACTAACACCGTGAC	FM_177	VA	NYGC	MG	Homeo	Homeo_PICALM
FM_177-TTTCCTCGTCTCGGGT	FM_177	VA	NYGC	MG	Homeo	Homeo_PICALM
FM_177-CCGATCTCATAAGCGG	FM_177	VA	NYGC	MG	Homeo	Homeo_PICALM
FM_177-TACTTGTTCGGCAGTC	FM_177	VA	NYGC	MG	Homeo	Homeo_PICALM
FM_177-TATTCCAAGTAAACGT	FM_177	VA	NYGC	MG	Adapt	Adapt_AIF1
FM_177-AGAACAACAGTTACCA	FM_177	VA	NYGC	MG	Adapt	Adapt_AIF1
FM_177-GTGTCCTCACGGTGTC	FM_177	VA	NYGC	MG	Homeo	Homeo_PICALM
FM_177-CGTCAAAGTATGGAAT	FM_177	VA	NYGC	MG	Adapt	Adapt_AIF1
FM_177-CGGAGAAGTGCTTCAA	FM_177	VA	NYGC	MG	Homeo	Homeo_PICALM
FM_177-GGAATGGGTCAGTCTA	FM_177	VA	NYGC	MG	Homeo	Homeo_PICALM
FM_177-TGTGAGTTCTGGTTGA	FM_177	VA	NYGC	MG	Homeo	Homeo_PICALM
FM_177-TCATGAGTCTCATAGG	FM_177	VA	NYGC	PVM	PVM	PVM_CD163
FM_177-CGTTGGGCAGCGTTTA	FM_177	VA	NYGC	MG	Homeo	Homeo_PICALM
FM_177-TCTGCCAGTGGAAGTC	FM_177	VA	NYGC	MG	Homeo	Homeo_PICALM
FM_177-GTTTGGATCAACCTCC	FM_177	VA	NYGC	MG	Homeo	Homeo_PICALM
FM_177-TCAATTCAGCTCACTA	FM_177	VA	NYGC	MG	Homeo	Homeo_PICALM
FM_177-CAACCAACAGATTAAG	FM_177	VA	NYGC	MG	Adapt	Adapt_HIF1A
FM_177-TGTGCGGTCCTAGCTC	FM_177	VA	NYGC	MG	Homeo	Homeo_PICALM
FM_177-TTCACGCCAGCATACT	FM_177	VA	NYGC	PVM	PVM	PVM_CD163
FM_177-ATTACTCCAAGATTGA	FM_177	VA	NYGC	MG	Homeo	Homeo_FRMD4A
FM_177-AGTGACTGTAGCACGA	FM_177	VA	NYGC	MG	ADAM	ADAM_GPNMB
FM_177-CGTTGGGCAGGAATCG	FM_177	VA	NYGC	MG	exAM	exAM_ERN1
FM_177-TAAGTCGCAGTAACAA	FM_177	VA	NYGC	MG	Adapt	Adapt_AIF1
FM_177-CGAGTTATCGGAAACG	FM_177	VA	NYGC	MG	Homeo	Homeo_PICALM
FM_177-CATCCGTGTACCGGCT	FM_177	VA	NYGC	MG	Adapt	Adapt_AIF1
FM_177-TTTCCTCAGTAGAATC	FM_177	VA	NYGC	MG	Adapt	Adapt_HIST
FM_177-TTGGGATAGCAGGTCA	FM_177	VA	NYGC	MG	Homeo	Homeo_FRMD4A
FM_177-AACAAAGCAATCTCTT	FM_177	VA	NYGC	MG	Homeo	Homeo_PICALM
FM_177-GGAGGTAAGCAACCAG	FM_177	VA	NYGC	PVM	PVM	PVM_CD163
FM_177-GAATAGAAGAGCACTG	FM_177	VA	NYGC	MG	Adapt	Adapt_HSPA1A
FM_177-GTCGTTCGTAGGCAAC	FM_177	VA	NYGC	MG	Adapt	Adapt_HIF1A
FM_177-TCGGGTGGTAGACAGC	FM_177	VA	NYGC	MG	Homeo	Homeo_PICALM
FM_177-CCAATGAGTTCATCTT	FM_177	VA	NYGC	MG	Homeo	Homeo_FRMD4A
FM_177-GACTTCCGTCACTTAG	FM_177	VA	NYGC	MG	Homeo	Homeo_PICALM
FM_177-ATGCATGTCGGCATCG	FM_177	VA	NYGC	MG	exAM	exAM_ERN1
FM_177-TTGACCCGTTACACTG	FM_177	VA	NYGC	MG	Homeo	Homeo_PICALM
FM_177-GTAGTACTCTAGCATG	FM_177	VA	NYGC	MG	Adapt	Adapt_AIF1
FM_177-AGAAGTAGTACAAACA	FM_177	VA	NYGC	MG	Homeo	Homeo_FRMD4A
FM_177-TTCATGTCACCTCGTT	FM_177	VA	NYGC	MG	exAM	exAM_ERN1
FM_177-CACGTTCCATGACAAA	FM_177	VA	NYGC	MG	exAM	exAM_ERN1
FM_177-CTATCCGTCATGCATG	FM_177	VA	NYGC	MG	Homeo	Homeo_PICALM
FM_177-ACAAGCTTCGGTAAGG	FM_177	VA	NYGC	MG	Homeo	Homeo_PICALM
FM_177-TGGATCATCAGACATC	FM_177	VA	NYGC	MG	Homeo	Homeo_PICALM
FM_177-TGGCGTGAGAGTTCGG	FM_177	VA	NYGC	MG	Homeo	Homeo_PICALM
FM_177-ATTATCCCAAGGGTCA	FM_177	VA	NYGC	MG	Homeo	Homeo_PICALM
FM_177-ATGATCGAGAGGATGA	FM_177	VA	NYGC	MG	Homeo	Homeo_PICALM
FM_177-GTCGCGAAGACTTCAC	FM_177	VA	NYGC	MG	exAM	exAM_ERN1
FM_177-GTAGATCAGGCTTCCG	FM_177	VA	NYGC	MG	Homeo	Homeo_PICALM
FM_177-GTCCACTTCTTGGATG	FM_177	VA	NYGC	MG	Homeo	Homeo_PICALM
FM_177-CTGAATGCATTAGGAA	FM_177	VA	NYGC	MG	Homeo	Homeo_PICALM
FM_177-AATGGAACATAAGCGG	FM_177	VA	NYGC	MG	Homeo	Homeo_FRMD4A
FM_177-AGGAATAAGCTCTATG	FM_177	VA	NYGC	MG	Homeo	Homeo_FRMD4A
FM_177-CCACGTTAGACCCGCT	FM_177	VA	NYGC	MG	exAM	exAM_ERN1
FM_177-CTAACCCCACGCGTGT	FM_177	VA	NYGC	MG	Homeo	Homeo_PICALM
FM_177-CCCTTAGAGGACAACC	FM_177	VA	NYGC	MG	Adapt	Adapt_AIF1
FM_177-GCTTGGGCAATCGCAT	FM_177	VA	NYGC	MG	Homeo	Homeo_PICALM
FM_177-TGCGGCAAGCACCAGA	FM_177	VA	NYGC	PVM	PVM	PVM_CD163
FM_177-ATCGTCCTCTAACGGT	FM_177	VA	NYGC	MG	Homeo	Homeo_PICALM
FM_177-CCAATTTCAGAGTAAT	FM_177	VA	NYGC	MG	Homeo	Homeo_PICALM
FM_177-CCGCAAGTCTCTCGAC	FM_177	VA	NYGC	MG	Homeo	Homeo_FRMD4A
FM_177-ACACTGAGTCTCACAA	FM_177	VA	NYGC	MG	Homeo	Homeo_FRMD4A
FM_177-ACAAGCTGTAGGCAGT	FM_177	VA	NYGC	MG	exAM	exAM_ERN1
FM_177-TGCTCGTAGGCAGGGA	FM_177	VA	NYGC	MG	Homeo	Homeo_PICALM
FM_177-TTAGGGTCAGATACCT	FM_177	VA	NYGC	MG	Homeo	Homeo_PICALM
FM_177-GTAGATCGTTCAGGTT	FM_177	VA	NYGC	MG	Adapt	Adapt_AIF1
FM_177-ACCTGAAGTTATCTTC	FM_177	VA	NYGC	MG	Homeo	Homeo_PICALM
FM_177-GATTTCTCATGGACAG	FM_177	VA	NYGC	MG	Homeo	Homeo_PICALM
FM_177-TATCTGTGTCAGCTTA	FM_177	VA	NYGC	MG	Homeo	Homeo_FRMD4A
FM_177-GAGTTGTGTTTCGGCG	FM_177	VA	NYGC	MG	Homeo	Homeo_PICALM
FM_177-TGTCCTGTCAAACCCA	FM_177	VA	NYGC	MG	Homeo	Homeo_PICALM
FM_177-GTAGATCCAAGAGGCT	FM_177	VA	NYGC	MG	Homeo	Homeo_PICALM
FM_177-CGCATAAAGCACCGTC	FM_177	VA	NYGC	MG	exAM	exAM_ERN1
FM_177-GTTCTATAGAGCCGTA	FM_177	VA	NYGC	MG	Homeo	Homeo_PICALM
FM_177-CTATAGGAGGAACTCG	FM_177	VA	NYGC	MG	ADAM	ADAM_GPNMB
FM_177-TCCGGGAGTTGCTCAA	FM_177	VA	NYGC	MG	exAM	exAM_ERN1
FM_177-TAACACGTCCACTTCG	FM_177	VA	NYGC	MG	Homeo	Homeo_PICALM
FM_177-AGTACTGAGCCAAGCA	FM_177	VA	NYGC	MG	Homeo	Homeo_FRMD4A
FM_177-TAACCAGGTCGATTAC	FM_177	VA	NYGC	MG	Homeo	Homeo_PICALM
FM_177-ACTCTCGTCAGACTGT	FM_177	VA	NYGC	MG	Adapt	Adapt_AIF1
FM_177-TTGCCTGGTGGCTGAA	FM_177	VA	NYGC	MG	Homeo	Homeo_PICALM
FM_177-GATCGTAAGTATAACG	FM_177	VA	NYGC	MG	Adapt	Adapt_AIF1
FM_177-GCTACAAAGCGCCATC	FM_177	VA	NYGC	MG	Adapt	Adapt_HIST
FM_177-CCGATCTCAGCAATTC	FM_177	VA	NYGC	MG	Homeo	Homeo_PICALM
FM_177-AGCGATTCACCGCTAG	FM_177	VA	NYGC	MG	Homeo	Homeo_PICALM
FM_177-ATGTCTTAGTCAGGGT	FM_177	VA	NYGC	MG	Adapt	Adapt_HIST
FM_177-AGCGTCGCAATAACCC	FM_177	VA	NYGC	MG	exAM	exAM_ERN1
FM_177-GCGTGCAAGTTCCATG	FM_177	VA	NYGC	MG	exAM	exAM_ERN1
FM_177-TGCTTCGAGTCTGGAG	FM_177	VA	NYGC	MG	Homeo	Homeo_FRMD4A
FM_177-CCGAACGCAGCGACCT	FM_177	VA	NYGC	MG	Homeo	Homeo_PICALM
FM_177-ACGTTCCAGGGAGGAC	FM_177	VA	NYGC	MG	Homeo	Homeo_PICALM
FM_177-CTCTGGTGTCCCGGTA	FM_177	VA	NYGC	MG	exAM	exAM_ERN1
FM_177-GTAGTACGTCGGCTAC	FM_177	VA	NYGC	MG	exAM	exAM_ERN1
FM_177-TAAGTCGCAGGTCCGT	FM_177	VA	NYGC	MG	Homeo	Homeo_PICALM
FM_177-GATTGGTGTGGACTAG	FM_177	VA	NYGC	MG	exAM	exAM_ERN1
FM_177-TCCAGAAGTATTGCCA	FM_177	VA	NYGC	MG	Homeo	Homeo_PICALM
FM_177-ACTGTCCGTAGCCAGA	FM_177	VA	NYGC	MG	exAM	exAM_ERN1
FM_177-GAAGGGTAGGATGCGT	FM_177	VA	NYGC	MG	Homeo	Homeo_PICALM
FM_177-ACCATTTGTTCTGAGT	FM_177	VA	NYGC	MG	exAM	exAM_ERN1
FM_177-TCTCAGCAGTTGGCGA	FM_177	VA	NYGC	MG	exAM	exAM_ERN1
FM_177-ACCTGAAGTGGATACG	FM_177	VA	NYGC	MG	Homeo	Homeo_PICALM
FM_177-TTGATGGTCATTGTTC	FM_177	VA	NYGC	MG	exAM	exAM_ERN1
FM_177-GGTTGTACAACCTATG	FM_177	VA	NYGC	MG	Homeo	Homeo_PICALM
FM_177-CTACGGGTCCTTCGAC	FM_177	VA	NYGC	MG	exAM	exAM_ERN1
FM_177-CTAACTTGTCCGCAGT	FM_177	VA	NYGC	MG	Homeo	Homeo_PICALM
FM_177-CATGCAAGTTAACAGA	FM_177	VA	NYGC	MG	Homeo	Homeo_PICALM
FM_177-CAAGGGATCTTTCAGT	FM_177	VA	NYGC	MG	Homeo	Homeo_FRMD4A
FM_177-GTCACGGGTTGTTGTG	FM_177	VA	NYGC	MG	Adapt	Adapt_AIF1
FM_177-GATCACACACTTCAGA	FM_177	VA	NYGC	MG	Homeo	Homeo_PICALM
FM_177-GTTACCCAGTATGATG	FM_177	VA	NYGC	MG	Homeo	Homeo_FRMD4A
FM_177-GAGCTGCGTCTTGAGT	FM_177	VA	NYGC	MG	exAM	exAM_ERN1
FM_177-TGATGGTGTCTGGTTA	FM_177	VA	NYGC	MG	Homeo	Homeo_FRMD4A
FM_177-TGGAGGAGTGGAATGC	FM_177	VA	NYGC	MG	Homeo	Homeo_PICALM
FM_177-GTAGCTAGTCTACGTA	FM_177	VA	NYGC	MG	Homeo	Homeo_PICALM
FM_177-CCGATGGAGTTGCTGT	FM_177	VA	NYGC	MG	exAM	exAM_ERN1
FM_177-CTTCGGTGTCGCGTTG	FM_177	VA	NYGC	MG	Adapt	Adapt_HSPA1A
FM_177-GTCAGCGGTCACTCAA	FM_177	VA	NYGC	MG	Homeo	Homeo_PICALM
FM_177-GCGATCGCAGCAGTGA	FM_177	VA	NYGC	MG	Homeo	Homeo_PICALM
FM_177-GTCTAGAAGAGGACTC	FM_177	VA	NYGC	MG	Adapt	Adapt_AIF1
FM_177-CATCAAGAGAGCCGTA	FM_177	VA	NYGC	MG	exAM	exAM_ERN1
FM_177-TAAGCCAGTAACCAGG	FM_177	VA	NYGC	MG	Adapt	Adapt_HIST
FM_177-AGGTTACGTAGACGTG	FM_177	VA	NYGC	MG	Adapt	Adapt_HSPA1A
FM_177-AAACGAAGTCTGCGCA	FM_177	VA	NYGC	MG	Homeo	Homeo_PICALM
FM_177-AACAAGAGTGTCCGTG	FM_177	VA	NYGC	MG	Homeo	Homeo_PICALM
FM_177-AACCCAAGTTGGAGAC	FM_177	VA	NYGC	MG	Adapt	Adapt_AIF1
FM_177-CATCAAGAGTGGTGGT	FM_177	VA	NYGC	MG	Homeo	Homeo_FRMD4A
FM_177-ATGGAGGAGGAGGCAG	FM_177	VA	NYGC	MG	Homeo	Homeo_PICALM
FM_177-TGTGATGGTGGTATGG	FM_177	VA	NYGC	MG	Homeo	Homeo_PICALM
FM_177-GATTCTTCACGCGTCA	FM_177	VA	NYGC	MG	exAM	exAM_ERN1
FM_177-GCTCAAAGTGGTCTAT	FM_177	VA	NYGC	MG	Homeo	Homeo_PICALM
FM_177-CACTGTCCAGTCAGCC	FM_177	VA	NYGC	MG	Homeo	Homeo_PICALM
FM_177-AGGCATTTCTACGCGG	FM_177	VA	NYGC	MG	exAM	exAM_ERN1
FM_177-TTCAGGAAGATTGGGC	FM_177	VA	NYGC	MG	Adapt	Adapt_AIF1
FM_177-GAGAGGTCAGCGACAA	FM_177	VA	NYGC	MG	Homeo	Homeo_PICALM
FM_177-CAGGTATGTGGAAATT	FM_177	VA	NYGC	MG	Homeo	Homeo_PICALM
FM_177-TCCTCTTCAAATTAGG	FM_177	VA	NYGC	MG	Homeo	Homeo_PICALM
FM_177-AGACCATAGGTTACCT	FM_177	VA	NYGC	MG	Homeo	Homeo_PICALM
FM_177-TAACCAGGTTAACAGA	FM_177	VA	NYGC	MG	exAM	exAM_ERN1
FM_177-TTTGGAGTCCCAAGCG	FM_177	VA	NYGC	MG	Homeo	Homeo_PICALM
FM_177-ACTATTCAGAGGACTC	FM_177	VA	NYGC	MG	Homeo	Homeo_PICALM
FM_177-AGTAACCGTTCACCGG	FM_177	VA	NYGC	MG	Homeo	Homeo_PICALM
FM_177-CGATCGGTCCTACAAG	FM_177	VA	NYGC	MG	Adapt	Adapt_AIF1
FM_177-TTCATGTTCAACGTGT	FM_177	VA	NYGC	MG	exAM	exAM_ERN1
FM_177-TGTTCTAGTGAGCTCC	FM_177	VA	NYGC	MG	Homeo	Homeo_PICALM
FM_177-TATACCTTCTATGTGG	FM_177	VA	NYGC	MG	Homeo	Homeo_FRMD4A
FM_177-CTTGATTCACGGTCTG	FM_177	VA	NYGC	MG	Homeo	Homeo_PICALM
FM_177-AGCTCAAGTGACGTCC	FM_177	VA	NYGC	MG	Homeo	Homeo_PICALM
FM_177-CGTGCTTTCTTCCTAA	FM_177	VA	NYGC	MG	exAM	exAM_ERN1
FM_177-AAAGGATAGATTAGAC	FM_177	VA	NYGC	MG	exAM	exAM_ERN1
FM_177-ACCTACCTCCGTATGA	FM_177	VA	NYGC	MG	Homeo	Homeo_PICALM
FM_177-GACGCTGGTATCATGC	FM_177	VA	NYGC	MG	Homeo	Homeo_PICALM
FM_177-GCAACATCACCAAATC	FM_177	VA	NYGC	PVM	PVM	PVM_CD163
FM_177-TTCATGTAGGCCTGCT	FM_177	VA	NYGC	MG	Homeo	Homeo_PICALM
FM_177-TGCTCCAGTCAGACTT	FM_177	VA	NYGC	MG	Homeo	Homeo_PICALM
FM_177-TCCGAAAAGTCGGGAT	FM_177	VA	NYGC	MG	ADAM	ADAM_GPNMB
FM_177-TACCCACGTGCCAAGA	FM_177	VA	NYGC	MG	Homeo	Homeo_PICALM
FM_177-GGAGGTAAGCCTGAGA	FM_177	VA	NYGC	MG	Adapt	Adapt_HIST
FM_177-TTGCATTTCCACTTTA	FM_177	VA	NYGC	MG	exAM	exAM_ERN1
FM_177-CCTTTGGGTGCCCGTA	FM_177	VA	NYGC	MG	exAM	exAM_ERN1
FM_177-CTTTCAATCTGCCTGT	FM_177	VA	NYGC	MG	Homeo	Homeo_FRMD4A
FM_177-GAGACTTTCTTGATTC	FM_177	VA	NYGC	MG	Homeo	Homeo_PICALM
FM_177-TCGTGGGAGCACCGAA	FM_177	VA	NYGC	MG	Adapt	Adapt_HSPA1A
FM_177-TCGAAGTCATGGGAAC	FM_177	VA	NYGC	MG	Homeo	Homeo_PICALM
FM_177-TCATGCCAGCACGATG	FM_177	VA	NYGC	MG	Homeo	Homeo_PICALM
FM_177-CTGATCCTCGAGAAGC	FM_177	VA	NYGC	MG	Adapt	Adapt_AIF1
FM_177-GGAGGTAAGACGCCAA	FM_177	VA	NYGC	MG	Homeo	Homeo_PICALM
FM_177-ATTTACCTCCTCCACA	FM_177	VA	NYGC	MG	Homeo	Homeo_PICALM
FM_177-AGTAACCGTGTTAAAG	FM_177	VA	NYGC	MG	exAM	exAM_ERN1
FM_177-CGTTAGACACCATTCC	FM_177	VA	NYGC	MG	Homeo	Homeo_FRMD4A
FM_177-TTTCAGTGTTCCCACT	FM_177	VA	NYGC	MG	Homeo	Homeo_PICALM
FM_177-CAGTGCGCAGACACAG	FM_177	VA	NYGC	MG	Homeo	Homeo_PICALM
FM_177-CCACCATAGTCCCAGC	FM_177	VA	NYGC	MG	exAM	exAM_ERN1
FM_177-TTGTGTTCAATACCCA	FM_177	VA	NYGC	MG	Homeo	Homeo_PICALM
FM_177-CTGAGGCAGTATTCCG	FM_177	VA	NYGC	MG	Homeo	Homeo_PICALM
FM_177-TCTTGCGGTCGCCTAG	FM_177	VA	NYGC	MG	Homeo	Homeo_PICALM
FM_177-TGGGCTGAGCGTGAGT	FM_177	VA	NYGC	MG	Homeo	Homeo_PICALM
FM_177-GTTCATTAGCGAACTG	FM_177	VA	NYGC	MG	Homeo	Homeo_PICALM
FM_177-ATATCCTGTCGCTGCA	FM_177	VA	NYGC	MG	Homeo	Homeo_PICALM
FM_177-TGTCCTGCAGTCCGTG	FM_177	VA	NYGC	MG	Homeo	Homeo_FRMD4A
FM_177-ATTCTTGAGCGCCGTT	FM_177	VA	NYGC	MG	Homeo	Homeo_FRMD4A
FM_177-CAATCGAGTGCTGCAC	FM_177	VA	NYGC	MG	Homeo	Homeo_PICALM
FM_177-TCCCAGTCAGATACTC	FM_177	VA	NYGC	MG	Homeo	Homeo_FRMD4A
FM_177-TCTTCCTTCAAGCCGC	FM_177	VA	NYGC	MG	exAM	exAM_ERN1
FM_177-TACACCCGTTGGGTTT	FM_177	VA	NYGC	MG	Homeo	Homeo_FRMD4A
FM_177-AGGGTGAGTTCACGAT	FM_177	VA	NYGC	MG	Homeo	Homeo_FRMD4A
FM_177-TGTCCACTCCTGGGAC	FM_177	VA	NYGC	MG	exAM	exAM_ERN1
FM_177-AAACCCACACAACATC	FM_177	VA	NYGC	MG	Homeo	Homeo_PICALM
FM_177-ACGTACAGTCTACATG	FM_177	VA	NYGC	MG	exAM	exAM_ERN1
FM_177-CACGGGTAGTTGGGAC	FM_177	VA	NYGC	MG	exAM	exAM_ERN1
FM_177-TCTATACTCCGTGTAA	FM_177	VA	NYGC	MG	Homeo	Homeo_PICALM
FM_177-CTCCACACACATCCCT	FM_177	VA	NYGC	MG	Homeo	Homeo_PICALM
FM_177-CAACAACCATTGTCGA	FM_177	VA	NYGC	MG	exAM	exAM_ERN1
FM_177-TGAGACTAGAGCTTTC	FM_177	VA	NYGC	MG	Homeo	Homeo_PICALM
FM_177-TGGAGGACATCGTCCT	FM_177	VA	NYGC	MG	Homeo	Homeo_PICALM
FM_177-TTTGGAGGTTCTGAGT	FM_177	VA	NYGC	MG	exAM	exAM_ERN1
FM_177-CAGCACGAGGAACTCG	FM_177	VA	NYGC	MG	Homeo	Homeo_PICALM
FM_177-TCACAAGGTCGGCTAC	FM_177	VA	NYGC	MG	exAM	exAM_ERN1
FM_177-CCCTTAGGTGGATCGA	FM_177	VA	NYGC	MG	exAM	exAM_ERN1
FM_177-GAACACTGTCGCATGC	FM_177	VA	NYGC	MG	exAM	exAM_ERN1
FM_177-CACAACATCGATAACC	FM_177	VA	NYGC	MG	Homeo	Homeo_FRMD4A
FM_177-ACTTAGGAGGGTTAGC	FM_177	VA	NYGC	MG	Adapt	Adapt_HIF1A
FM_177-TGATCAGTCCGCACTT	FM_177	VA	NYGC	MG	Adapt	Adapt_AIF1
FM_177-TCGCTCATCCTTCACG	FM_177	VA	NYGC	MG	exAM	exAM_ERN1
FM_177-CCCTTAGCAAGCACAG	FM_177	VA	NYGC	MG	Homeo	Homeo_PICALM
FM_177-GGCACGTAGCGACTTT	FM_177	VA	NYGC	MG	Adapt	Adapt_HIF1A
FM_177-AATGCCAAGAGCAACC	FM_177	VA	NYGC	MG	Adapt	Adapt_AIF1
FM_177-TGGAACTCAGAGTAAT	FM_177	VA	NYGC	MG	Adapt	Adapt_AIF1
FM_177-AGGACTTAGTACAGCG	FM_177	VA	NYGC	MG	Homeo	Homeo_FRMD4A
FM_177-CAACAGTGTCTAGATC	FM_177	VA	NYGC	MG	Adapt	Adapt_HIST
FM_177-TGAATCGGTGTGACCC	FM_177	VA	NYGC	MG	exAM	exAM_ERN1
FM_177-GACACGCTCCTCACCA	FM_177	VA	NYGC	MG	exAM	exAM_ERN1
FM_177-TCGACCTAGTAACGTA	FM_177	VA	NYGC	MG	Homeo	Homeo_PICALM
FM_177-GTCTACCGTCGGTACC	FM_177	VA	NYGC	MG	Homeo	Homeo_PICALM
FM_177-GTGCAGCAGAGGTTAT	FM_177	VA	NYGC	MG	exAM	exAM_ERN1
FM_177-TAAGTCGCAAATAGCA	FM_177	VA	NYGC	MG	Homeo	Homeo_PICALM
FM_177-AGTCACACATAGCTGT	FM_177	VA	NYGC	MG	exAM	exAM_ERN1
FM_177-TAGGTACGTTTACTGG	FM_177	VA	NYGC	MG	Homeo	Homeo_PICALM
FM_177-AAAGTGATCAACACCA	FM_177	VA	NYGC	MG	exAM	exAM_ERN1
FM_177-GGCGTCAAGTTGAAAC	FM_177	VA	NYGC	MG	Adapt	Adapt_AIF1
FM_177-TTTCAGTAGAATTCAG	FM_177	VA	NYGC	MG	Adapt	Adapt_AIF1
FM_177-ACGGGTCAGGTAGTCG	FM_177	VA	NYGC	MG	exAM	exAM_ERN1
FM_177-GGTGGCTCACATGGTT	FM_177	VA	NYGC	MG	exAM	exAM_ERN1
FM_177-GCGAGAAAGGTCATCT	FM_177	VA	NYGC	MG	Homeo	Homeo_PICALM
FM_177-TGAGGAGCAATAGTGA	FM_177	VA	NYGC	MG	Homeo	Homeo_PICALM
FM_177-TTCCAATAGGGATCTG	FM_177	VA	NYGC	MG	exAM	exAM_ERN1
FM_177-AGGATCTGTGGTCTTA	FM_177	VA	NYGC	MG	Homeo	Homeo_PICALM
FM_177-GTTATGGAGAAGCCTG	FM_177	VA	NYGC	MG	Homeo	Homeo_FRMD4A
FM_177-TCTATCATCTCTCTTC	FM_177	VA	NYGC	MG	Homeo	Homeo_PICALM
FM_177-AGGTCATAGGATCACG	FM_177	VA	NYGC	MG	ADAM	ADAM_GPNMB
FM_177-TGGGCGTTCCAACTGA	FM_177	VA	NYGC	MG	Homeo	Homeo_PICALM
FM_177-ATGGGTTGTTCCCAAA	FM_177	VA	NYGC	MG	exAM	exAM_ERN1
FM_177-TAAGTCGTCTCCGAAA	FM_177	VA	NYGC	MG	ADAM	ADAM_GPNMB
FM_177-TCCCATGAGAATACAC	FM_177	VA	NYGC	MG	Homeo	Homeo_PICALM
FM_177-TTCCGTGCAGAATCGG	FM_177	VA	NYGC	MG	Homeo	Homeo_PICALM
FM_177-GTAACCAGTTCGAAGG	FM_177	VA	NYGC	MG	Homeo	Homeo_PICALM
FM_177-TGTTGAGAGTCACGCC	FM_177	VA	NYGC	PVM	PVM	PVM_CD163
FM_177-CCCTAACGTCGGCACT	FM_177	VA	NYGC	MG	Adapt	Adapt_HIST
FM_177-TGAATCGCACTAACGT	FM_177	VA	NYGC	MG	exAM	exAM_ERN1
FM_177-AGCCACGTCGATAACC	FM_177	VA	NYGC	MG	Adapt	Adapt_HIST
FM_177-GTGTTAGTCCTGGCTT	FM_177	VA	NYGC	MG	exAM	exAM_ERN1
FM_177-CTCAATTCAGGGTCTC	FM_177	VA	NYGC	MG	Homeo	Homeo_PICALM
FM_177-GAAATGAAGACTTAAG	FM_177	VA	NYGC	MG	exAM	exAM_ERN1
FM_177-GCCAGCACACCTGTCT	FM_177	VA	NYGC	MG	exAM	exAM_ERN1
FM_177-GTTACCCCAGTCGTTA	FM_177	VA	NYGC	MG	Adapt	Adapt_HIST
FM_177-AGATCCACAAGTTGGG	FM_177	VA	NYGC	MG	Homeo	Homeo_PICALM
FM_177-CTTGAGATCGAGAGCA	FM_177	VA	NYGC	MG	Homeo	Homeo_PICALM
FM_177-TGAGCATAGTGGATTA	FM_177	VA	NYGC	MG	Homeo	Homeo_PICALM
FM_177-GGGTCTGGTAACGCGA	FM_177	VA	NYGC	MG	Homeo	Homeo_PICALM
FM_177-CAGCGTGGTACTGAGG	FM_177	VA	NYGC	MG	exAM	exAM_ERN1
FM_177-ATTCGTTGTCGCGTCA	FM_177	VA	NYGC	MG	Homeo	Homeo_PICALM
FM_177-ATGCGATTCCGATAAC	FM_177	VA	NYGC	MG	exAM	exAM_ERN1
FM_177-TGGGAAGCAAGGCGTA	FM_177	VA	NYGC	MG	Homeo	Homeo_PICALM
FM_177-GTCATGACATGGCGCT	FM_177	VA	NYGC	MG	exAM	exAM_ERN1
FM_177-CCAAGCGAGTTGGGAC	FM_177	VA	NYGC	MG	Adapt	Adapt_AIF1
FM_177-CTGAGGCAGCTCTATG	FM_177	VA	NYGC	MG	Homeo	Homeo_PICALM
FM_177-AAAGAACGTGGAATGC	FM_177	VA	NYGC	MG	Adapt	Adapt_AIF1
FM_177-TAAGTCGGTCTGCATA	FM_177	VA	NYGC	MG	Adapt	Adapt_AIF1
FM_177-AAAGGTAAGTCGAGGT	FM_177	VA	NYGC	MG	Homeo	Homeo_PICALM
FM_177-GCTTGGGGTAGACACG	FM_177	VA	NYGC	MG	Adapt	Adapt_AIF1
FM_177-GCCAGGTTCACTGGTA	FM_177	VA	NYGC	PVM	PVM	PVM_CD163
FM_177-ACACGCGTCTCGCTTG	FM_177	VA	NYGC	MG	Homeo	Homeo_PICALM
FM_177-TCTTGCGAGACGCATG	FM_177	VA	NYGC	MG	exAM	exAM_ERN1
FM_177-TGTTCCGTCCGCATAA	FM_177	VA	NYGC	MG	Adapt	Adapt_HIF1A
FM_177-TCGCTTGCAAAGACGC	FM_177	VA	NYGC	MG	Homeo	Homeo_PICALM
FM_177-ACACTGAAGGAAACGA	FM_177	VA	NYGC	MG	Homeo	Homeo_PICALM
FM_177-AGTTAGCTCACCTCGT	FM_177	VA	NYGC	MG	Homeo	Homeo_PICALM
FM_177-GTAAGTCTCAGCTAGT	FM_177	VA	NYGC	MG	Homeo	Homeo_PICALM
FM_177-GCGATCGCACGCAGTC	FM_177	VA	NYGC	MG	Homeo	Homeo_PICALM
FM_177-TTCACCGTCACTGGGC	FM_177	VA	NYGC	MG	Homeo	Homeo_PICALM
FM_177-TCCTTTCTCTTGGAAC	FM_177	VA	NYGC	MG	Adapt	Adapt_AIF1
FM_177-CAGTTCCGTCAACACT	FM_177	VA	NYGC	MG	Homeo	Homeo_PICALM
FM_177-CGTGATATCGACCATA	FM_177	VA	NYGC	MG	Adapt	Adapt_AIF1
FM_177-CGTTGGGAGGGCAAGG	FM_177	VA	NYGC	MG	Homeo	Homeo_PICALM
FM_177-ATCGATGAGATGACAT	FM_177	VA	NYGC	MG	Homeo	Homeo_PICALM
FM_177-TCGAACACATGTTCGA	FM_177	VA	NYGC	MG	Homeo	Homeo_PICALM
FM_177-CATGCCTTCGCCTATC	FM_177	VA	NYGC	MG	Adapt	Adapt_AIF1
FM_177-TGTCCTGCACACGGTC	FM_177	VA	NYGC	MG	Homeo	Homeo_PICALM
FM_177-TCATTTGAGGTCGTGA	FM_177	VA	NYGC	MG	Adapt	Adapt_HIF1A
FM_177-GATGATCAGAGTATAC	FM_177	VA	NYGC	MG	Homeo	Homeo_PICALM
FM_177-GGACGTCAGGTGCTTT	FM_177	VA	NYGC	MG	Homeo	Homeo_FRMD4A
FM_177-CACTAAGTCGACCATA	FM_177	VA	NYGC	MG	Homeo	Homeo_PICALM
FM_177-CTATAGGAGTACTGTC	FM_177	VA	NYGC	MG	exAM	exAM_ERN1
FM_177-CTCCATGCATGAAAGT	FM_177	VA	NYGC	MG	exAM	exAM_ERN1
FM_177-GTAGAAACAAATACGA	FM_177	VA	NYGC	MG	Homeo	Homeo_PICALM
FM_177-CTCATGCTCATGAGAA	FM_177	VA	NYGC	MG	Homeo	Homeo_PICALM
FM_177-GGTTGTACACTTACAG	FM_177	VA	NYGC	MG	exAM	exAM_ERN1
FM_177-TCATCCGAGTCATCCA	FM_177	VA	NYGC	MG	exAM	exAM_ERN1
FM_177-GGGTCTGTCACCGACG	FM_177	VA	NYGC	MG	Homeo	Homeo_PICALM
FM_177-GCCAACGAGGATGAGA	FM_177	VA	NYGC	MG	Adapt	Adapt_AIF1
FM_177-GCCATGGAGGCTCTAT	FM_177	VA	NYGC	MG	Homeo	Homeo_PICALM
FM_177-GTGGTTAAGTCTAGCT	FM_177	VA	NYGC	MG	Homeo	Homeo_PICALM
FM_177-ATTCCTATCGTGGACC	FM_177	VA	NYGC	MG	Homeo	Homeo_PICALM
FM_177-CTGCCATCATCAGTGT	FM_177	VA	NYGC	MG	Homeo	Homeo_FRMD4A
FM_177-CTAAGTGCAGGCGATA	FM_177	VA	NYGC	MG	Homeo	Homeo_PICALM
FM_177-ATTATCCGTGTTGATC	FM_177	VA	NYGC	MG	exAM	exAM_ERN1
FM_177-ACCCTTGTCCGACAGC	FM_177	VA	NYGC	MG	exAM	exAM_ERN1
FM_177-TCCATGCGTTGGGTAG	FM_177	VA	NYGC	MG	exAM	exAM_ERN1
FM_177-GGCGTCAGTCTTGAAC	FM_177	VA	NYGC	MG	exAM	exAM_ERN1
FM_177-CTCACTGGTGGTGATG	FM_177	VA	NYGC	MG	Homeo	Homeo_PICALM
FM_177-CATACAGAGTGTCATC	FM_177	VA	NYGC	MG	Homeo	Homeo_PICALM
FM_177-GACCCTTGTAGCTCGC	FM_177	VA	NYGC	MG	Homeo	Homeo_FRMD4A
FM_177-GTGTTAGCAATAAGGT	FM_177	VA	NYGC	MG	Adapt	Adapt_AIF1
FM_177-TCGCTCAGTGCTCGTG	FM_177	VA	NYGC	MG	Homeo	Homeo_PICALM
FM_177-CATGCGGAGGGAGGAC	FM_177	VA	NYGC	MG	Homeo	Homeo_PICALM
FM_177-TGAGCGCTCGTGCAGC	FM_177	VA	NYGC	MG	Adapt	Adapt_HIST
FM_177-CGGACACGTCGTTCAA	FM_177	VA	NYGC	MG	exAM	exAM_ERN1
FM_177-TATTCCAAGGCACCAA	FM_177	VA	NYGC	MG	Adapt	Adapt_AIF1
FM_177-AGCATCATCTTAGCAG	FM_177	VA	NYGC	MG	exAM	exAM_ERN1
FM_177-ATCTTCAAGAGAGTGA	FM_177	VA	NYGC	MG	Homeo	Homeo_PICALM
FM_177-GATCACAGTTCTTGCC	FM_177	VA	NYGC	MG	Homeo	Homeo_PICALM
FM_177-TCGCAGGGTTACAGCT	FM_177	VA	NYGC	MG	exAM	exAM_ERN1
FM_177-CTCCTCCAGTCATCGT	FM_177	VA	NYGC	MG	Homeo	Homeo_PICALM
FM_177-CAGTGCGGTATCGGTT	FM_177	VA	NYGC	MG	Homeo	Homeo_PICALM
FM_177-TGATCTTCAAACAGGC	FM_177	VA	NYGC	MG	Homeo	Homeo_PICALM
FM_177-GTGGCGTAGTAGCATA	FM_177	VA	NYGC	MG	exAM	exAM_ERN1
FM_177-CGGAATTGTAGTACGG	FM_177	VA	NYGC	MG	Adapt	Adapt_AIF1
FM_177-GCAGCCAGTACAGAAT	FM_177	VA	NYGC	MG	Adapt	Adapt_HIST
FM_177-CAGTTCCTCGGATTAC	FM_177	VA	NYGC	MG	Homeo	Homeo_PICALM
FM_177-GAAGTAATCCAATCCC	FM_177	VA	NYGC	MG	Homeo	Homeo_PICALM
FM_177-GGGTGTCTCTGTCCCA	FM_177	VA	NYGC	MG	Homeo	Homeo_PICALM
FM_177-GCCAGTGTCGGAGTAG	FM_177	VA	NYGC	MG	Homeo	Homeo_PICALM
FM_177-AGCGATTGTCTGTAAC	FM_177	VA	NYGC	MG	Homeo	Homeo_PICALM
FM_177-TGTTGAGGTATCGCAT	FM_177	VA	NYGC	MG	exAM	exAM_ERN1
FM_177-ACTTAGGCAACTCCCT	FM_177	VA	NYGC	MG	Adapt	Adapt_AIF1
FM_177-AGATGAAAGAAAGTCT	FM_177	VA	NYGC	MG	exAM	exAM_ERN1
FM_177-GCAGCTGGTCGCGTTG	FM_177	VA	NYGC	MG	Adapt	Adapt_AIF1
FM_177-GTCCACTCACTGCTTC	FM_177	VA	NYGC	MG	exAM	exAM_ERN1
FM_177-AGGCATTCATGTTTGG	FM_177	VA	NYGC	MG	Homeo	Homeo_PICALM
FM_177-CCACCATAGAGGCTGT	FM_177	VA	NYGC	MG	exAM	exAM_ERN1
FM_177-CTGGACGCATCGGAGA	FM_177	VA	NYGC	MG	Adapt	Adapt_AIF1
FM_177-GGGAGATCAAATGCGG	FM_177	VA	NYGC	MG	Homeo	Homeo_FRMD4A
FM_177-GCATCGGAGCTTTCCC	FM_177	VA	NYGC	MG	Homeo	Homeo_PICALM
FM_177-CTACGGGTCCGCGATG	FM_177	VA	NYGC	MG	Adapt	Adapt_AIF1
FM_177-TGATTTCCAGATTTCG	FM_177	VA	NYGC	MG	Adapt	Adapt_AIF1
FM_177-TCATATCCATGCGTGC	FM_177	VA	NYGC	MG	Adapt	Adapt_AIF1
FM_177-CGGAGAATCCTGGCTT	FM_177	VA	NYGC	MG	exAM	exAM_ERN1
FM_177-AGCCACGCACTGTGTA	FM_177	VA	NYGC	MG	Homeo	Homeo_PICALM
FM_177-CTCGAGGTCTTTGCTA	FM_177	VA	NYGC	MG	Homeo	Homeo_PICALM
FM_177-CTTACCGCAGAGGTTG	FM_177	VA	NYGC	MG	Homeo	Homeo_PICALM
FM_177-CCCGGAAGTTTCGTAG	FM_177	VA	NYGC	MG	Homeo	Homeo_PICALM
FM_177-CATTGTTAGCGCCCAT	FM_177	VA	NYGC	MG	Homeo	Homeo_PICALM
FM_177-CGGAATTAGACGAGCT	FM_177	VA	NYGC	MG	Homeo	Homeo_FRMD4A
FM_177-CCCGAAGGTCACTGAT	FM_177	VA	NYGC	MG	Homeo	Homeo_PICALM
FM_177-TGCCGAGAGTGGGAAA	FM_177	VA	NYGC	MG	exAM	exAM_ERN1
FM_177-TGGGCGTTCACCTACC	FM_177	VA	NYGC	MG	exAM	exAM_ERN1
FM_177-GCATCTCCATTAGGCT	FM_177	VA	NYGC	MG	Homeo	Homeo_PICALM
FM_177-TACACCCCAGTTACCA	FM_177	VA	NYGC	MG	Homeo	Homeo_PICALM
FM_177-TGGTAGTGTTTCGTTT	FM_177	VA	NYGC	MG	exAM	exAM_ERN1
FM_177-ATTCTACGTAGTGTGG	FM_177	VA	NYGC	MG	exAM	exAM_ERN1
FM_177-ATCACGAGTCGTTTCC	FM_177	VA	NYGC	MG	exAM	exAM_ERN1
FM_177-ACTTAGGGTTCTTCAT	FM_177	VA	NYGC	MG	Homeo	Homeo_PICALM
FM_177-CCCTAACAGTACGAGC	FM_177	VA	NYGC	MG	Homeo	Homeo_PICALM
FM_177-TTGATGGGTGTGTTTG	FM_177	VA	NYGC	MG	Adapt	Adapt_AIF1
FM_177-TCAGTCCAGTATTCCG	FM_177	VA	NYGC	MG	Adapt	Adapt_AIF1
FM_177-GATGTTGGTTCGTAAC	FM_177	VA	NYGC	MG	Homeo	Homeo_PICALM
FM_177-TCGTCCAGTATGTCAC	FM_177	VA	NYGC	MG	exAM	exAM_ERN1
FM_177-CCGTAGGCACACTTAG	FM_177	VA	NYGC	MG	Homeo	Homeo_PICALM
FM_177-GGAATGGAGAGTACCG	FM_177	VA	NYGC	MG	Homeo	Homeo_PICALM
FM_177-GTTACCCAGGCGTTAG	FM_177	VA	NYGC	MG	exAM	exAM_ERN1
FM_177-GCAACCGTCGAGAGCA	FM_177	VA	NYGC	MG	Homeo	Homeo_PICALM
FM_177-CACTTCGGTAGCTTGT	FM_177	VA	NYGC	MG	Adapt	Adapt_AIF1
FM_177-GATTCGAGTACCGGAA	FM_177	VA	NYGC	MG	Adapt	Adapt_AIF1
FM_177-GTGGGAAAGTGTACAA	FM_177	VA	NYGC	MG	Adapt	Adapt_HSPA1A
FM_177-TTGAGTGAGGGACCAT	FM_177	VA	NYGC	MG	Homeo	Homeo_FRMD4A
FM_177-AGGAAATGTCTCCTGT	FM_177	VA	NYGC	MG	Adapt	Adapt_IFI44L
FM_177-GTAGAGGCACCCTAGG	FM_177	VA	NYGC	MG	Homeo	Homeo_PICALM
FM_177-ATATCCTCATATGCGT	FM_177	VA	NYGC	MG	Homeo	Homeo_PICALM
FM_177-GACCCAGAGCGCTGCT	FM_177	VA	NYGC	MG	Adapt	Adapt_AIF1
FM_177-ACTATGGAGTCAATCC	FM_177	VA	NYGC	MG	Adapt	Adapt_HIST
FM_177-AATTTCCAGATGGTAT	FM_177	VA	NYGC	MG	Homeo	Homeo_PICALM
FM_177-TAACACGAGTAAAGCT	FM_177	VA	NYGC	MG	Homeo	Homeo_PICALM
FM_177-TTCCTAAGTAGTATAG	FM_177	VA	NYGC	MG	Homeo	Homeo_PICALM
FM_177-TGGAGGAAGATAGCTA	FM_177	VA	NYGC	MG	Homeo	Homeo_FRMD4A
FM_177-ATTGGGTTCCGGCAGT	FM_177	VA	NYGC	MG	Homeo	Homeo_PICALM
FM_177-GGGAAGTAGGAAAGTG	FM_177	VA	NYGC	MG	exAM	exAM_ERN1
FM_177-CATCCACGTTGTGGAG	FM_177	VA	NYGC	MG	Adapt	Adapt_AIF1
FM_177-GCTACCTGTCGCATGC	FM_177	VA	NYGC	MG	Homeo	Homeo_PICALM
FM_177-GATCACATCCTTATGT	FM_177	VA	NYGC	MG	Homeo	Homeo_PICALM
FM_177-TTCCGGTCACTTGGGC	FM_177	VA	NYGC	MG	exAM	exAM_ERN1
FM_177-TTGGGCGGTACGCTAT	FM_177	VA	NYGC	MG	Homeo	Homeo_PICALM
FM_177-AAGGTAAGTTTCCAAG	FM_177	VA	NYGC	MG	Homeo	Homeo_PICALM
FM_177-TAGGTTGGTGTTTGCA	FM_177	VA	NYGC	MG	Homeo	Homeo_FRMD4A
FM_177-CGATGGCGTGATTAGA	FM_177	VA	NYGC	MG	Homeo	Homeo_PICALM
FM_177-ACTTTCAAGTAACCGG	FM_177	VA	NYGC	MG	Adapt	Adapt_AIF1
FM_177-CGATCGGCATTCGGGC	FM_177	VA	NYGC	MG	Homeo	Homeo_FRMD4A
FM_177-AGACTCAGTCGATTCA	FM_177	VA	NYGC	MG	Homeo	Homeo_PICALM
FM_177-AGCCAGCGTAGACAAT	FM_177	VA	NYGC	MG	Homeo	Homeo_PICALM
FM_177-CAGCAGCCAGTCAGCC	FM_177	VA	NYGC	MG	Homeo	Homeo_PICALM
FM_177-GACTATGTCTGAGGTT	FM_177	VA	NYGC	MG	Adapt	Adapt_IFI44L
FM_177-CTTGAGACACGTGTGC	FM_177	VA	NYGC	MG	exAM	exAM_ERN1
FM_177-ATGTCCCTCCTCTTTC	FM_177	VA	NYGC	MG	Adapt	Adapt_CCL3
FM_177-ATATCCTAGGGCAGTT	FM_177	VA	NYGC	MG	Homeo	Homeo_PICALM
FM_177-GTGGCGTTCAGGACGA	FM_177	VA	NYGC	MG	exAM	exAM_ERN1
FM_177-CAATGACTCTGTCAGA	FM_177	VA	NYGC	MG	exAM	exAM_ERN1
FM_177-CATCCCAAGGCCCACT	FM_177	VA	NYGC	MG	Homeo	Homeo_PICALM
FM_177-ACTACGACAACCAGAG	FM_177	VA	NYGC	MG	exAM	exAM_ERN1
FM_177-GAATAGAAGATAACAC	FM_177	VA	NYGC	MG	Homeo	Homeo_PICALM
FM_177-CTGAGCGAGCTGAAAT	FM_177	VA	NYGC	MG	exAM	exAM_ERN1
FM_177-CTGCTCATCGCTCTAC	FM_177	VA	NYGC	MG	Homeo	Homeo_PICALM
FM_177-CCCTCAATCTTAGTTC	FM_177	VA	NYGC	MG	Adapt	Adapt_AIF1
FM_177-GCCTGTTGTGGTCTGC	FM_177	VA	NYGC	MG	Homeo	Homeo_PICALM
FM_177-AGGCCACGTCACCACG	FM_177	VA	NYGC	MG	exAM	exAM_ERN1
FM_177-CGGCAGTGTTGTGCAT	FM_177	VA	NYGC	MG	Homeo	Homeo_PICALM
FM_177-AGGTAGGAGGTGCCAA	FM_177	VA	NYGC	MG	Homeo	Homeo_PICALM
FM_177-CACAACAGTAGCCAGA	FM_177	VA	NYGC	MG	Homeo	Homeo_PICALM
FM_177-ACGTAGTCAGCAGTTT	FM_177	VA	NYGC	MG	Homeo	Homeo_PICALM
FM_177-TGTAGACAGAGCTGAC	FM_177	VA	NYGC	MG	Homeo	Homeo_PICALM
FM_177-CAGCCAGTCACTGGTA	FM_177	VA	NYGC	MG	Adapt	Adapt_AIF1
FM_177-GCAGGCTGTGTAAACA	FM_177	VA	NYGC	MG	Homeo	Homeo_FRMD4A
FM_177-GCACTAATCATCGACA	FM_177	VA	NYGC	MG	Homeo	Homeo_PICALM
FM_177-GTCGAATCAGTCAGAG	FM_177	VA	NYGC	MG	Adapt	Adapt_AIF1
FM_177-CACAGATAGCAGCAGT	FM_177	VA	NYGC	MG	exAM	exAM_ERN1
FM_177-GACTCAAAGCAATAAC	FM_177	VA	NYGC	MG	Homeo	Homeo_PICALM
FM_177-AATTCCTGTTGTTTGG	FM_177	VA	NYGC	MG	Homeo	Homeo_PICALM
FM_177-AGCATCACAATAGGAT	FM_177	VA	NYGC	MG	Homeo	Homeo_PICALM
FM_177-CTTAGGATCCATCGTC	FM_177	VA	NYGC	MG	Adapt	Adapt_AIF1
FM_177-AGACCATCAATTCACG	FM_177	VA	NYGC	MG	Adapt	Adapt_AIF1
FM_177-CCCTGATCAGAGGAAA	FM_177	VA	NYGC	MG	exAM	exAM_ERN1
FM_177-TGTTCATCACAATCTG	FM_177	VA	NYGC	MG	Homeo	Homeo_PICALM
FM_177-CTCGAGGTCTCTCTTC	FM_177	VA	NYGC	MG	Adapt	Adapt_HIST
FM_177-TTCCGTGTCAGAGCAG	FM_177	VA	NYGC	MG	Adapt	Adapt_AIF1
FM_177-ACTCCCAGTAGACTGG	FM_177	VA	NYGC	MG	Homeo	Homeo_PICALM
FM_177-TCACAAGAGGGTGAAA	FM_177	VA	NYGC	MG	exAM	exAM_ERN1
FM_177-ACGTAGTAGTTGCCCG	FM_177	VA	NYGC	MG	exAM	exAM_ERN1
FM_177-CAATCGATCTGCTTTA	FM_177	VA	NYGC	MG	Homeo	Homeo_PICALM
FM_177-CTATAGGTCATTGTTC	FM_177	VA	NYGC	MG	exAM	exAM_ERN1
FM_177-TTGGTTTAGCCATTCA	FM_177	VA	NYGC	MG	Homeo	Homeo_PICALM
FM_177-ATCGTGAAGAAGAGCA	FM_177	VA	NYGC	MG	Homeo	Homeo_PICALM
FM_177-GGGCCATAGACACACG	FM_177	VA	NYGC	MG	Homeo	Homeo_PICALM
FM_177-CCACTTGGTGCATCTA	FM_177	VA	NYGC	MG	Adapt	Adapt_IFI44L
FM_177-GTCCTCACATTCACAG	FM_177	VA	NYGC	MG	Adapt	Adapt_AIF1
FM_177-AAAGTGAAGGCTTAAA	FM_177	VA	NYGC	MG	exAM	exAM_ERN1
FM_177-TGGTAGTCAAGACGGT	FM_177	VA	NYGC	MG	Homeo	Homeo_PICALM
FM_177-TCGGTCTCAACATACC	FM_177	VA	NYGC	MG	exAM	exAM_ERN1
FM_177-CGGAATTCACTACCGG	FM_177	VA	NYGC	MG	Adapt	Adapt_HIST
FM_177-GGAAGTGGTATGACAA	FM_177	VA	NYGC	MG	Homeo	Homeo_PICALM
FM_177-CTGTATTAGGATTACA	FM_177	VA	NYGC	MG	Adapt	Adapt_HIST
FM_177-TTGAACGGTAGGTTTC	FM_177	VA	NYGC	MG	exAM	exAM_ERN1
FM_177-CGATGCGCAACTGAAA	FM_177	VA	NYGC	MG	Homeo	Homeo_PICALM
FM_177-AGTCAACGTGCACATT	FM_177	VA	NYGC	MG	Homeo	Homeo_PICALM
FM_177-ATGAAAGGTCCACGCA	FM_177	VA	NYGC	MG	Adapt	Adapt_AIF1
FM_177-GGCTGTGTCAAACGTC	FM_177	VA	NYGC	MG	Adapt	Adapt_AIF1
FM_177-AAAGGTAGTTTCGTGA	FM_177	VA	NYGC	MG	Adapt	Adapt_AIF1
FM_177-ACCACAACAGAATGTA	FM_177	VA	NYGC	MG	Adapt	Adapt_HSPA1A
FM_177-CGTGATACATCCCGTT	FM_177	VA	NYGC	MG	exAM	exAM_ERN1
FM_177-TGGGTTACACAGTACT	FM_177	VA	NYGC	MG	Homeo	Homeo_PICALM
FM_177-CTACATTCATTGGGAG	FM_177	VA	NYGC	MG	Homeo	Homeo_PICALM
FM_177-GTGGGAACAGAGTCAG	FM_177	VA	NYGC	MG	Homeo	Homeo_PICALM
FM_177-TATTTCGGTTGAGTCT	FM_177	VA	NYGC	MG	Homeo	Homeo_PICALM
FM_177-TTAGGGTTCACATTGG	FM_177	VA	NYGC	MG	Homeo	Homeo_PICALM
FM_177-TTTGGAGAGCTTTGTG	FM_177	VA	NYGC	MG	Homeo	Homeo_PICALM
FM_177-GTCCCATAGGTGCCAA	FM_177	VA	NYGC	MG	Homeo	Homeo_PICALM
FM_177-GACCTTCAGTCACTCA	FM_177	VA	NYGC	MG	Adapt	Adapt_AIF1
FM_177-CAATGACGTCTCGCGA	FM_177	VA	NYGC	MG	Homeo	Homeo_PICALM
FM_177-CCTTTGGGTAGGCAAC	FM_177	VA	NYGC	MG	exAM	exAM_ERN1
FM_177-AATGACCGTTGGCCTG	FM_177	VA	NYGC	MG	Homeo	Homeo_PICALM
FM_177-AATGAAGCAAACCACT	FM_177	VA	NYGC	MG	Homeo	Homeo_PICALM
FM_177-GCGATCGTCGCCCAGA	FM_177	VA	NYGC	MG	Homeo	Homeo_PICALM
FM_177-GTGTTAGCACTCTGCT	FM_177	VA	NYGC	MG	Adapt	Adapt_HIF1A
FM_177-TCATGCCCAGTCAGCC	FM_177	VA	NYGC	MG	Homeo	Homeo_PICALM
FM_177-AATGGCTCACAACGAG	FM_177	VA	NYGC	MG	Homeo	Homeo_PICALM
FM_177-CACGTGGAGCCTCAAT	FM_177	VA	NYGC	MG	Adapt	Adapt_AIF1
FM_177-TGGGTTAGTCTTTATC	FM_177	VA	NYGC	MG	Homeo	Homeo_FRMD4A
FM_177-ATGAGGGAGTTCGGTT	FM_177	VA	NYGC	MG	Adapt	Adapt_AIF1
FM_177-GGTGAAGGTTTCGACA	FM_177	VA	NYGC	MG	Adapt	Adapt_AIF1
FM_177-TGGAGGATCGGAAGGT	FM_177	VA	NYGC	PVM	PVM	PVM_CD163
FM_178-TACGTCCCAGGGTTGA	FM_178	VA	NYGC	PVM	PVM	PVM_CD163
FM_178-CGTGATAAGGTGAGCT	FM_178	VA	NYGC	MG	ADAM	ADAM_GPNMB
FM_178-TGATCTTGTATCATGC	FM_178	VA	NYGC	MG	ADAM	ADAM_GPNMB
FM_178-TCCATGCCACCATTCC	FM_178	VA	NYGC	MG	Adapt	Adapt_HSPA1A
FM_178-CAACGGCGTTAAGACA	FM_178	VA	NYGC	PVM	PVM	PVM_CD163
FM_178-CGATGGCCATCCTAAG	FM_178	VA	NYGC	MG	ADAM	ADAM_GPNMB
FM_178-CAGTGCGGTCCAGCAC	FM_178	VA	NYGC	MG	Homeo	Homeo_FRMD4A
FM_178-AACACACTCTAGACCA	FM_178	VA	NYGC	MG	Homeo	Homeo_FRMD4A
FM_178-GCCATGGGTGACAGCA	FM_178	VA	NYGC	MG	ADAM	ADAM_GPNMB
FM_178-TTACAGGGTTGGCCGT	FM_178	VA	NYGC	MG	Homeo	Homeo_FRMD4A
FM_178-GACATCATCATTCATC	FM_178	VA	NYGC	MG	Homeo	Homeo_FRMD4A
FM_178-CACTAAGAGGAACTCG	FM_178	VA	NYGC	MG	Homeo	Homeo_FRMD4A
FM_178-ATGCATGAGGTTAAAC	FM_178	VA	NYGC	MG	Homeo	Homeo_FRMD4A
FM_178-TATCTTGGTGATTCAC	FM_178	VA	NYGC	MG	Homeo	Homeo_PICALM
FM_178-AGTCTCCCACAACGCC	FM_178	VA	NYGC	PVM	PVM	PVM_CD163
FM_178-CTTCCTTTCTAGTTCT	FM_178	VA	NYGC	MG	Homeo	Homeo_FRMD4A
FM_178-GTTACCCCACTAGGCC	FM_178	VA	NYGC	MG	Homeo	Homeo_FRMD4A
FM_178-AAAGTCCGTCGACGCT	FM_178	VA	NYGC	MG	Adapt	Adapt_HSPA1A
FM_178-TATTGCTCATGCGGTC	FM_178	VA	NYGC	MG	Homeo	Homeo_FRMD4A
FM_178-TCATTTGCAGTTAAAG	FM_178	VA	NYGC	MG	Homeo	Homeo_FRMD4A
FM_178-CATTCTAGTCACTAGT	FM_178	VA	NYGC	MG	Adapt	Adapt_HSPA1A
FM_178-CGCCAGAGTCCCTAAA	FM_178	VA	NYGC	MG	Adapt	Adapt_HSPA1A
FM_178-CCATCACGTCAGTCTA	FM_178	VA	NYGC	MG	Homeo	Homeo_PICALM
FM_178-AGCCAATCAATGGCAG	FM_178	VA	NYGC	MG	Homeo	Homeo_FRMD4A
FM_178-GCTGCAGCACAAAGCG	FM_178	VA	NYGC	MG	exAM	exAM_ERN1
FM_178-ATCGGCGAGAGCTGAC	FM_178	VA	NYGC	MG	Adapt	Adapt_CCL3
FM_178-TGTTCCGTCCCGAGAC	FM_178	VA	NYGC	MG	Adapt	Adapt_HSPA1A
FM_178-AGGCATTGTTGGTACT	FM_178	VA	NYGC	MG	Homeo	Homeo_PICALM
FM_178-TGGCGTGTCTTACCGC	FM_178	VA	NYGC	MG	Homeo	Homeo_FRMD4A
FM_178-CTTGATTAGCAAATCA	FM_178	VA	NYGC	MG	Homeo	Homeo_FRMD4A
FM_178-ATCAGGTGTACAGTTC	FM_178	VA	NYGC	MG	exAM	exAM_ERN1
FM_178-TTGAGTGGTCAACACT	FM_178	VA	NYGC	MG	Adapt	Adapt_IFI44L
FM_178-GCTGGGTCATGCAGCC	FM_178	VA	NYGC	MG	Adapt	Adapt_TMEM163
FM_178-TCTTCCTTCAACCTTT	FM_178	VA	NYGC	PVM	PVM	PVM_CD163
FM_178-CCGGTGATCGCAGTCG	FM_178	VA	NYGC	MG	Homeo	Homeo_FRMD4A
FM_178-CTTCAATCATCCGTTC	FM_178	VA	NYGC	MG	Adapt	Adapt_HSPA1A
FM_178-TTTCATGTCAGCTGTA	FM_178	VA	NYGC	MG	Homeo	Homeo_PICALM
FM_178-TAAGCACCACGGAAGT	FM_178	VA	NYGC	PVM	PVM	PVM_CD163
FM_178-AATGACCTCAGGGTAG	FM_178	VA	NYGC	MG	Adapt	Adapt_HSPA1A
FM_178-TAACGACAGGACTGGT	FM_178	VA	NYGC	PVM	PVM	PVM_CD163
FM_178-TACCCACAGTAATACG	FM_178	VA	NYGC	MG	ADAM	ADAM_GPNMB
FM_178-CGATGGCCAACAAGTA	FM_178	VA	NYGC	MG	Adapt	Adapt_AIF1
FM_178-CATCGCTGTTCTATCT	FM_178	VA	NYGC	MG	Homeo	Homeo_FRMD4A
FM_178-GCACTAAGTTTCACTT	FM_178	VA	NYGC	MG	Homeo	Homeo_FRMD4A
FM_178-TTCCTTCCAGTTCTAG	FM_178	VA	NYGC	MG	Homeo	Homeo_FRMD4A
FM_178-CTAACCCCAACCTATG	FM_178	VA	NYGC	MG	Homeo	Homeo_FRMD4A
FM_178-ATTCACTAGCTGACCC	FM_178	VA	NYGC	PVM	PVM	PVM_CD163
FM_178-CCAATGACAAACCATC	FM_178	VA	NYGC	MG	Adapt	Adapt_HSPA1A
FM_178-ACCAACACAACCACGC	FM_178	VA	NYGC	MG	Adapt	Adapt_IFI44L
FM_178-AACCACACAGACCTAT	FM_178	VA	NYGC	PVM	PVM	PVM_CD163
FM_178-TCCATCGCACTTGAGT	FM_178	VA	NYGC	MG	Adapt	Adapt_CCL3
FM_178-GCCCAGAAGACCATAA	FM_178	VA	NYGC	MG	Homeo	Homeo_FRMD4A
FM_178-TCTCACGGTTTGAACC	FM_178	VA	NYGC	MG	Adapt	Adapt_HSPA1A
FM_178-CATTGCCAGTCGCCCA	FM_178	VA	NYGC	MG	Adapt	Adapt_HSPA1A
FM_178-AGCTCAAGTAGCGCTC	FM_178	VA	NYGC	MG	Homeo	Homeo_FRMD4A
FM_178-ACCGTTCTCCGCCTAT	FM_178	VA	NYGC	MG	Homeo	Homeo_FRMD4A
FM_178-TCAGCCTAGTAAGCAT	FM_178	VA	NYGC	MG	Homeo	Homeo_FRMD4A
FM_178-AGTACCACAATCACGT	FM_178	VA	NYGC	PVM	PVM	PVM_CD163
FM_178-TCGAACAGTTCTATCT	FM_178	VA	NYGC	MG	Homeo	Homeo_FRMD4A
FM_178-GTCTAGACACACACTA	FM_178	VA	NYGC	MG	Adapt	Adapt_HSPA1A
FM_178-CCACTTGTCCAGCCTT	FM_178	VA	NYGC	MG	Adapt	Adapt_HSPA1A
FM_178-AGGGTTTTCGGACTTA	FM_178	VA	NYGC	MG	Homeo	Homeo_PICALM
FM_178-TTCAATCAGTCACTGT	FM_178	VA	NYGC	MG	Adapt	Adapt_HSPA1A
FM_178-TGATTTCGTGACTGTT	FM_178	VA	NYGC	MG	Homeo	Homeo_FRMD4A
FM_178-ATTCACTCATGTTCGA	FM_178	VA	NYGC	MG	Homeo	Homeo_FRMD4A
FM_178-TGCGGCATCTGCATGA	FM_178	VA	NYGC	MG	Adapt	Adapt_HSPA1A
FM_178-TGCAGGCCATGCACTA	FM_178	VA	NYGC	MG	Homeo	Homeo_FRMD4A
FM_178-CTTCTCTCATTACTCT	FM_178	VA	NYGC	MG	Homeo	Homeo_FRMD4A
FM_178-GTCATTTCAACAGCCC	FM_178	VA	NYGC	MG	Homeo	Homeo_PICALM
FM_178-CACGGGTAGGCCTTGC	FM_178	VA	NYGC	MG	Adapt	Adapt_HSPA1A
FM_178-GGGTCACCAGACTGCC	FM_178	VA	NYGC	MG	Homeo	Homeo_FRMD4A
FM_178-ATGTCTTGTCTACTGA	FM_178	VA	NYGC	MG	Homeo	Homeo_FRMD4A
FM_178-TCAAGACTCGACGCTG	FM_178	VA	NYGC	MG	Homeo	Homeo_FRMD4A
FM_178-ACGCACGAGAATTTGG	FM_178	VA	NYGC	MG	Homeo	Homeo_FRMD4A
FM_178-AGCTACATCCACAAGT	FM_178	VA	NYGC	MG	Adapt	Adapt_CCL3
FM_178-GACTATGTCAAACGTC	FM_178	VA	NYGC	MG	ADAM	ADAM_GPNMB
FM_178-AACCTGAGTAATGCTC	FM_178	VA	NYGC	MG	Homeo	Homeo_FRMD4A
FM_178-TTACCATGTACGATCT	FM_178	VA	NYGC	MG	Homeo	Homeo_FRMD4A
FM_178-GAGTTACTCCGTCACT	FM_178	VA	NYGC	MG	Homeo	Homeo_FRMD4A
FM_178-TGCTCCACACTGCATA	FM_178	VA	NYGC	MG	Homeo	Homeo_FRMD4A
FM_178-AGGAATAAGGCGTTGA	FM_178	VA	NYGC	MG	Adapt	Adapt_HSPA1A
FM_178-AACCCAAGTCCAGCCA	FM_178	VA	NYGC	MG	Homeo	Homeo_FRMD4A
FM_178-CTCCGATGTCGAGTGA	FM_178	VA	NYGC	MG	Adapt	Adapt_IFI44L
FM_178-CAAGGGACAGTCGCAC	FM_178	VA	NYGC	MG	Homeo	Homeo_FRMD4A
FM_178-ATGCATGAGCGATTCT	FM_178	VA	NYGC	MG	Adapt	Adapt_HSPA1A
FM_178-TTGGGTATCGCGAAGA	FM_178	VA	NYGC	MG	Homeo	Homeo_FRMD4A
FM_178-TTTCAGTGTACGGTTT	FM_178	VA	NYGC	MG	Homeo	Homeo_FRMD4A
FM_178-AGTAACCCAGCATCTA	FM_178	VA	NYGC	MG	Homeo	Homeo_FRMD4A
FM_178-GGTTCTCAGCCTGTGC	FM_178	VA	NYGC	MG	Homeo	Homeo_FRMD4A
FM_178-CAACCTCGTTGGGCCT	FM_178	VA	NYGC	MG	ADAM	ADAM_GPNMB
FM_178-GCCAACGTCTGCGAGC	FM_178	VA	NYGC	MG	Homeo	Homeo_FRMD4A
FM_178-TATCTTGTCTGGAAGG	FM_178	VA	NYGC	MG	Adapt	Adapt_HIF1A
FM_178-AGTCTCCCACGGAAGT	FM_178	VA	NYGC	MG	Homeo	Homeo_FRMD4A
FM_178-GTAGAAACATTGGGAG	FM_178	VA	NYGC	MG	Homeo	Homeo_FRMD4A
FM_178-GCGAGAATCGGTGTTA	FM_178	VA	NYGC	MG	ADAM	ADAM_GPNMB
FM_178-GCTGAATGTAAGGCCA	FM_178	VA	NYGC	MG	Adapt	Adapt_HSPA1A
FM_178-TCAAGCAGTTAGGGAC	FM_178	VA	NYGC	MG	Homeo	Homeo_FRMD4A
FM_178-TCTACATGTCGCAACC	FM_178	VA	NYGC	MG	Homeo	Homeo_FRMD4A
FM_178-ACTTAGGGTGTTAGCT	FM_178	VA	NYGC	MG	Adapt	Adapt_CCL3
FM_178-AGGGTTTAGCGTCTCG	FM_178	VA	NYGC	MG	Homeo	Homeo_FRMD4A
FM_178-ACTATCTAGAGCAGTC	FM_178	VA	NYGC	MG	exAM	exAM_ERN1
FM_178-CCTAACCAGGCTGAAC	FM_178	VA	NYGC	MG	Homeo	Homeo_FRMD4A
FM_178-AACAACCCAGGACATG	FM_178	VA	NYGC	MG	Homeo	Homeo_FRMD4A
FM_178-AATGCCATCGACCATA	FM_178	VA	NYGC	MG	Adapt	Adapt_HSPA1A
FM_178-AATCACGTCGCCGAGT	FM_178	VA	NYGC	MG	Adapt	Adapt_CCL3
FM_178-ATTCCATCACTTGGGC	FM_178	VA	NYGC	MG	Homeo	Homeo_FRMD4A
FM_178-TGCGGGTTCGTGTGAT	FM_178	VA	NYGC	MG	Adapt	Adapt_HSPA1A
FM_178-TTGAGTGCAAAGGTTA	FM_178	VA	NYGC	MG	Adapt	Adapt_HIF1A
FM_178-GATGATCGTCCACTCT	FM_178	VA	NYGC	MG	ADAM	ADAM_GPNMB
FM_178-GTAGCTAGTGACTCGC	FM_178	VA	NYGC	MG	Adapt	Adapt_HSPA1A
FM_178-GGGAGTAGTTTCGACA	FM_178	VA	NYGC	MG	Adapt	Adapt_HSPA1A
FM_178-GTTATGGGTTAGGACG	FM_178	VA	NYGC	MG	exAM	exAM_ERN1
FM_178-TTGCTGCCAGTCAGCC	FM_178	VA	NYGC	MG	Homeo	Homeo_FRMD4A
FM_178-TGCGGGTGTGCAGGAT	FM_178	VA	NYGC	MG	Homeo	Homeo_FRMD4A
FM_178-CGCAGGTGTCAATCTG	FM_178	VA	NYGC	MG	Homeo	Homeo_PICALM
FM_178-CAGCACGTCCTCACGT	FM_178	VA	NYGC	MG	Homeo	Homeo_FRMD4A
FM_178-ATCCGTCAGCCGATCC	FM_178	VA	NYGC	MG	Adapt	Adapt_HSPA1A
FM_178-GTTGTAGAGGCAGCTA	FM_178	VA	NYGC	MG	exAM	exAM_ERN1
FM_178-CTTCGGTCATCTTAGG	FM_178	VA	NYGC	MG	ADAM	ADAM_GPNMB
FM_178-TTCCAATCACCCTCTA	FM_178	VA	NYGC	MG	Adapt	Adapt_HSPA1A
FM_178-ATTCCCGCACTTGGGC	FM_178	VA	NYGC	MG	Homeo	Homeo_PICALM
FM_178-ACAAAGAGTAACATCC	FM_178	VA	NYGC	MG	Adapt	Adapt_HSPA1A
FM_178-TTTACGTGTCAGCGTC	FM_178	VA	NYGC	MG	Homeo	Homeo_PICALM
FM_178-TTGTGTTAGCTGGCTC	FM_178	VA	NYGC	MG	Homeo	Homeo_FRMD4A
FM_178-ATACTTCTCGGATTAC	FM_178	VA	NYGC	MG	ADAM	ADAM_GPNMB
FM_178-GTAGAAATCACACGAT	FM_178	VA	NYGC	MG	Homeo	Homeo_FRMD4A
FM_178-GTCTTTAAGGTAGCAC	FM_178	VA	NYGC	MG	Adapt	Adapt_HSPA1A
FM_178-CTCATCGCAACCACAT	FM_178	VA	NYGC	MG	Homeo	Homeo_FRMD4A
FM_178-GAGGCCTAGTGATGGC	FM_178	VA	NYGC	MG	Homeo	Homeo_FRMD4A
FM_178-GGTGTTACACCCTATC	FM_178	VA	NYGC	MG	Adapt	Adapt_HSPA1A
FM_178-TCTAACTCACCAGTAT	FM_178	VA	NYGC	MG	Homeo	Homeo_PICALM
FM_178-CCTTTGGTCGACGACC	FM_178	VA	NYGC	MG	ADAM	ADAM_GPNMB
FM_178-GTTATGGCATCCGTTC	FM_178	VA	NYGC	MG	Homeo	Homeo_FRMD4A
FM_178-AGATGAATCGAACGCC	FM_178	VA	NYGC	MG	Homeo	Homeo_FRMD4A
FM_178-GAGACCCAGTCGAAAT	FM_178	VA	NYGC	MG	Homeo	Homeo_FRMD4A
FM_178-CATGCCTAGCGACTTT	FM_178	VA	NYGC	MG	Adapt	Adapt_IFI44L
FM_178-AGGAATAAGAAACTAC	FM_178	VA	NYGC	MG	Adapt	Adapt_HSPA1A
FM_178-ATGGTTGCAGCCGTCA	FM_178	VA	NYGC	MG	Homeo	Homeo_FRMD4A
FM_178-ATTCCTAAGTAAACAC	FM_178	VA	NYGC	MG	Adapt	Adapt_HSPA1A
FM_178-GTCTAGACACGTCATA	FM_178	VA	NYGC	MG	Adapt	Adapt_IFI44L
FM_178-TCACACCAGCATCGAG	FM_178	VA	NYGC	MG	Adapt	Adapt_HSPA1A
FM_178-TACCTCGCAACGTAAA	FM_178	VA	NYGC	MG	Homeo	Homeo_FRMD4A
FM_178-GTAGCTAAGGTCACAG	FM_178	VA	NYGC	MG	Homeo	Homeo_FRMD4A
FM_178-AATCGACGTGGTGATG	FM_178	VA	NYGC	MG	Homeo	Homeo_FRMD4A
FM_178-CATAAGCTCGCGTGCA	FM_178	VA	NYGC	MG	Homeo	Homeo_PICALM
FM_178-AAGACAATCTGGTGGC	FM_178	VA	NYGC	MG	Adapt	Adapt_HSPA1A
FM_178-AATGAAGCAGAATCGG	FM_178	VA	NYGC	MG	Homeo	Homeo_FRMD4A
FM_178-TACGGTATCTAATTCC	FM_178	VA	NYGC	MG	Homeo	Homeo_FRMD4A
FM_178-TTCCAATCATGTGCTA	FM_178	VA	NYGC	MG	Homeo	Homeo_PICALM
FM_178-AATCGTGGTGGCAGAT	FM_178	VA	NYGC	MG	exAM	exAM_ERN1
FM_178-AACCACAAGAGGCTGT	FM_178	VA	NYGC	MG	Homeo	Homeo_FRMD4A
FM_178-ATTACTCGTGATTCAC	FM_178	VA	NYGC	MG	Homeo	Homeo_FRMD4A
FM_178-ACACTGACACGTCTCT	FM_178	VA	NYGC	MG	exAM	exAM_ERN1
FM_178-ATCGTCCAGTAAGCAT	FM_178	VA	NYGC	MG	Adapt	Adapt_HSPA1A
FM_178-AAAGGATCATGTCAGT	FM_178	VA	NYGC	MG	Homeo	Homeo_FRMD4A
FM_178-AATCGACTCTACTGCC	FM_178	VA	NYGC	MG	Adapt	Adapt_CCL3
FM_178-CTGCATCCAACCCTCT	FM_178	VA	NYGC	MG	Homeo	Homeo_FRMD4A
FM_178-CCACACTTCCTGGTCT	FM_178	VA	NYGC	MG	Homeo	Homeo_FRMD4A
FM_178-AACAAGATCTAGCATG	FM_178	VA	NYGC	MG	Homeo	Homeo_FRMD4A
FM_178-ACCTACCGTGTACAGG	FM_178	VA	NYGC	MG	Homeo	Homeo_FRMD4A
FM_178-CTGAGCGGTGTATTGC	FM_178	VA	NYGC	MG	Adapt	Adapt_HSPA1A
FM_178-AAGTTCGAGGTCCCTG	FM_178	VA	NYGC	PVM	PVM	PVM_CD163
FM_178-TACTTCAAGTATGGCG	FM_178	VA	NYGC	MG	Homeo	Homeo_FRMD4A
FM_178-TGTGTGACATCAGTGT	FM_178	VA	NYGC	MG	Homeo	Homeo_FRMD4A
FM_178-CACTGAACAGCAGTGA	FM_178	VA	NYGC	MG	Adapt	Adapt_HSPA1A
FM_178-TATATCCCAGCACGAA	FM_178	VA	NYGC	MG	Homeo	Homeo_PICALM
FM_178-AACCAACAGCACCTGC	FM_178	VA	NYGC	MG	Homeo	Homeo_FRMD4A
FM_178-GTCTACCGTCCTGAAT	FM_178	VA	NYGC	MG	Homeo	Homeo_FRMD4A
FM_178-GTGTAACTCTCTCTAA	FM_178	VA	NYGC	MG	exAM	exAM_ERN1
FM_178-TTGGTTTAGAGGTTTA	FM_178	VA	NYGC	MG	Homeo	Homeo_FRMD4A
FM_178-GCTTCACGTCACTAGT	FM_178	VA	NYGC	MG	Homeo	Homeo_FRMD4A
FM_178-ACAGGGACATGAAGGC	FM_178	VA	NYGC	MG	Homeo	Homeo_PICALM
FM_178-GATCATGGTATTCCTT	FM_178	VA	NYGC	MG	Homeo	Homeo_FRMD4A
FM_178-GCCAGCAAGGCATGCA	FM_178	VA	NYGC	MG	Homeo	Homeo_FRMD4A
FM_178-AGTGTTGGTCGATTTG	FM_178	VA	NYGC	MG	Homeo	Homeo_FRMD4A
FM_178-GAAGAATTCTCTCTAA	FM_178	VA	NYGC	MG	Homeo	Homeo_PICALM
FM_178-TTTCCTCTCAAGATAG	FM_178	VA	NYGC	MG	Homeo	Homeo_FRMD4A
FM_178-ATTTACCGTTGGGCCT	FM_178	VA	NYGC	MG	Homeo	Homeo_FRMD4A
FM_178-CAATTTCTCCGTACGG	FM_178	VA	NYGC	MG	Homeo	Homeo_FRMD4A
FM_178-TAGACTGGTGCCCTTT	FM_178	VA	NYGC	PVM	PVM	PVM_CD163
FM_178-CTGCTCACAGGTGTGA	FM_178	VA	NYGC	MG	Homeo	Homeo_FRMD4A
FM_178-ACTATGGAGCTCGAAG	FM_178	VA	NYGC	MG	Homeo	Homeo_FRMD4A
FM_178-TCATACTGTCACCACG	FM_178	VA	NYGC	MG	Homeo	Homeo_FRMD4A
FM_178-GCTTGGGGTTTCTTAC	FM_178	VA	NYGC	MG	Homeo	Homeo_FRMD4A
FM_178-ATCCACCTCGTCGGGT	FM_178	VA	NYGC	MG	Adapt	Adapt_HSPA1A
FM_178-GCAGTTAGTTCCGCAG	FM_178	VA	NYGC	MG	Homeo	Homeo_FRMD4A
FM_178-ATTCTACGTGACCGAA	FM_178	VA	NYGC	MG	Homeo	Homeo_PICALM
FM_178-TCTGTCGAGTTGCGCC	FM_178	VA	NYGC	MG	Homeo	Homeo_PICALM
FM_178-ACCCTTGAGTTTCTTC	FM_178	VA	NYGC	MG	Homeo	Homeo_FRMD4A
FM_178-CTGCTCACAATGACCT	FM_178	VA	NYGC	MG	Homeo	Homeo_FRMD4A
FM_178-TAGGTACAGTATGACA	FM_178	VA	NYGC	MG	Homeo	Homeo_FRMD4A
FM_178-CTGAATGCAGTTGTCA	FM_178	VA	NYGC	PVM	PVM	PVM_CD163
FM_178-GTTATGGTCGGACTTA	FM_178	VA	NYGC	MG	Adapt	Adapt_HSPA1A
FM_178-GCAACCGTCGTAGCTA	FM_178	VA	NYGC	MG	Adapt	Adapt_IFI44L
FM_178-TGCGGCAGTCGGATTT	FM_178	VA	NYGC	MG	Homeo	Homeo_FRMD4A
FM_178-TAGACTGAGAAACTAC	FM_178	VA	NYGC	PVM	PVM	PVM_CD163
FM_178-GTGCAGCCATCTATCT	FM_178	VA	NYGC	MG	Adapt	Adapt_HSPA1A
FM_178-CCTCCTCAGCGGACAT	FM_178	VA	NYGC	MG	Homeo	Homeo_FRMD4A
FM_178-ATTACTCTCATGCCCT	FM_178	VA	NYGC	MG	Homeo	Homeo_FRMD4A
FM_178-CTACCTGGTTGCTAGT	FM_178	VA	NYGC	MG	Adapt	Adapt_HSPA1A
FM_178-CAACAACAGTGGCAGT	FM_178	VA	NYGC	MG	Homeo	Homeo_FRMD4A
FM_178-AATCACGAGTTGAAAC	FM_178	VA	NYGC	MG	Homeo	Homeo_FRMD4A
FM_178-GATGCTAGTCACCCTT	FM_178	VA	NYGC	MG	Homeo	Homeo_FRMD4A
FM_178-TGTACAGCAATTGCAC	FM_178	VA	NYGC	MG	Adapt	Adapt_HIF1A
FM_178-CTCTCAGAGCTGCCTG	FM_178	VA	NYGC	MG	ADAM	ADAM_GPNMB
FM_178-GTGGCGTGTATGCTAC	FM_178	VA	NYGC	MG	Homeo	Homeo_FRMD4A
FM_178-GTTAGTGGTACCGTCG	FM_178	VA	NYGC	MG	Adapt	Adapt_HSPA1A
FM_178-TTGTGTTGTGAATGAT	FM_178	VA	NYGC	MG	Homeo	Homeo_FRMD4A
FM_178-GTGGAGACAGAACTCT	FM_178	VA	NYGC	MG	Homeo	Homeo_PICALM
FM_178-AGTTCCCCACGTTGGC	FM_178	VA	NYGC	MG	exAM	exAM_ERN1
FM_178-ACTGCAAGTCTGCAAT	FM_178	VA	NYGC	MG	Homeo	Homeo_FRMD4A
FM_178-TGTGAGTGTTTCCAAG	FM_178	VA	NYGC	MG	Homeo	Homeo_FRMD4A
FM_178-GGTTGTAAGTCATGAA	FM_178	VA	NYGC	MG	Homeo	Homeo_FRMD4A
FM_178-AAGACAATCCCGTAAA	FM_178	VA	NYGC	MG	exAM	exAM_ERN1
FM_178-GTAGAGGCATCAGCGC	FM_178	VA	NYGC	MG	ADAM	ADAM_GPNMB
FM_178-CAATCGAAGTTTGTCG	FM_178	VA	NYGC	MG	Adapt	Adapt_HSPA1A
FM_178-GAACACTCAACAGTGG	FM_178	VA	NYGC	MG	Homeo	Homeo_FRMD4A
FM_178-CACGAATTCAAACCTG	FM_178	VA	NYGC	MG	Homeo	Homeo_FRMD4A
FM_178-CATGCAAAGTGCACAG	FM_178	VA	NYGC	MG	Homeo	Homeo_FRMD4A
FM_178-TTACAGGGTCCGACGT	FM_178	VA	NYGC	MG	Adapt	Adapt_HIF1A
FM_178-GTGTCCTAGGTGCCAA	FM_178	VA	NYGC	MG	Adapt	Adapt_HSPA1A
FM_178-ACCAAACGTAAGTCAA	FM_178	VA	NYGC	MG	Adapt	Adapt_HSPA1A
FM_178-GTCAAACGTGCGTGCT	FM_178	VA	NYGC	MG	Homeo	Homeo_FRMD4A
FM_178-GCGGATCGTAGCGATG	FM_178	VA	NYGC	MG	Homeo	Homeo_FRMD4A
FM_178-CTAACTTCAACTCGTA	FM_178	VA	NYGC	MG	Homeo	Homeo_FRMD4A
FM_178-ATCGTCCAGGGTTAAT	FM_178	VA	NYGC	MG	Homeo	Homeo_FRMD4A
FM_178-CTAACCCGTGGCAACA	FM_178	VA	NYGC	MG	Homeo	Homeo_FRMD4A
FM_178-AAACCCACATGGAATA	FM_178	VA	NYGC	MG	Adapt	Adapt_HSPA1A
FM_178-TCTCACGTCGTCGGGT	FM_178	VA	NYGC	MG	Adapt	Adapt_CCL3
FM_178-AGAGCCCGTTGCTTGA	FM_178	VA	NYGC	MG	Homeo	Homeo_PICALM
FM_178-CATCAAGGTCAATGGG	FM_178	VA	NYGC	MG	Homeo	Homeo_FRMD4A
FM_178-TCATCCGGTTGTAAAG	FM_178	VA	NYGC	MG	Homeo	Homeo_FRMD4A
FM_178-TGACTCCCACTGTCGG	FM_178	VA	NYGC	MG	Homeo	Homeo_FRMD4A
FM_178-GTGGAAGGTAGCTTGT	FM_178	VA	NYGC	MG	Homeo	Homeo_FRMD4A
FM_178-AGCCAGCAGCTCACTA	FM_178	VA	NYGC	MG	Homeo	Homeo_PICALM
FM_178-AAGCGAGCATGACACT	FM_178	VA	NYGC	MG	Homeo	Homeo_FRMD4A
FM_178-GTCTGTCCATCTAACG	FM_178	VA	NYGC	MG	Adapt	Adapt_HSPA1A
FM_178-AGGTCTAAGGTACAGC	FM_178	VA	NYGC	MG	Homeo	Homeo_PICALM
FM_178-GACTGATGTGAAAGTT	FM_178	VA	NYGC	MG	Homeo	Homeo_FRMD4A
FM_178-GCATGATTCCGTATAG	FM_178	VA	NYGC	MG	Homeo	Homeo_FRMD4A
FM_178-GACTGATCAGGACTAG	FM_178	VA	NYGC	MG	Homeo	Homeo_FRMD4A
FM_178-GGATGTTTCGTAACAC	FM_178	VA	NYGC	MG	Homeo	Homeo_FRMD4A
FM_178-TGGGCTGAGTCATGAA	FM_178	VA	NYGC	MG	Adapt	Adapt_HSPA1A
FM_178-GCTGAATCATGCACTA	FM_178	VA	NYGC	MG	Adapt	Adapt_HIF1A
FM_178-CGGACACGTTGACTGT	FM_178	VA	NYGC	MG	Homeo	Homeo_FRMD4A
FM_178-GCTACCTTCGATTTCT	FM_178	VA	NYGC	MG	Homeo	Homeo_FRMD4A
FM_178-ATGAAAGGTGCTCTTC	FM_178	VA	NYGC	MG	Homeo	Homeo_FRMD4A
FM_178-TTCAGGACACCAGCGT	FM_178	VA	NYGC	MG	Homeo	Homeo_FRMD4A
FM_178-ACCGTTCCAATCCTTT	FM_178	VA	NYGC	MG	Homeo	Homeo_FRMD4A
FM_178-GACGTTAAGCCTTGAT	FM_178	VA	NYGC	MG	Homeo	Homeo_FRMD4A
FM_178-GTCTACCCATGGCTAT	FM_178	VA	NYGC	MG	Homeo	Homeo_FRMD4A
FM_178-TAACACGGTGAATGTA	FM_178	VA	NYGC	MG	Adapt	Adapt_HSPA1A
FM_178-ATCAGGTGTACGTACT	FM_178	VA	NYGC	MG	Homeo	Homeo_FRMD4A
FM_178-TCCATCGCAGGACGAT	FM_178	VA	NYGC	MG	Homeo	Homeo_PICALM
FM_178-CTCAAGACAGGTTCGC	FM_178	VA	NYGC	MG	Homeo	Homeo_FRMD4A
FM_178-CATTGTTAGTTGAATG	FM_178	VA	NYGC	MG	Adapt	Adapt_IFI44L
FM_178-AAGTGAATCTGCGAGC	FM_178	VA	NYGC	MG	Adapt	Adapt_HSPA1A
FM_178-TGGCGTGAGCGCCCAT	FM_178	VA	NYGC	MG	Homeo	Homeo_FRMD4A
FM_178-TGATTTCCAACACGTT	FM_178	VA	NYGC	MG	Homeo	Homeo_FRMD4A
FM_178-TCATCATAGCGCTTCG	FM_178	VA	NYGC	MG	Homeo	Homeo_FRMD4A
FM_178-CATCGGGCAGTCGTTA	FM_178	VA	NYGC	MG	Adapt	Adapt_HSPA1A
FM_178-ACGTAGTGTCCTCAGG	FM_178	VA	NYGC	MG	ADAM	ADAM_GPNMB
FM_178-CTCTGGTGTTCCTAAG	FM_178	VA	NYGC	MG	Homeo	Homeo_FRMD4A
FM_178-GATGTTGCACTGGAAG	FM_178	VA	NYGC	MG	Homeo	Homeo_FRMD4A
FM_178-CCACAAAGTCGCTGCA	FM_178	VA	NYGC	MG	Homeo	Homeo_FRMD4A
FM_178-TTCCACGGTAGAGACC	FM_178	VA	NYGC	MG	Homeo	Homeo_FRMD4A
FM_178-ATCCATTAGATCACCT	FM_178	VA	NYGC	MG	Homeo	Homeo_FRMD4A
FM_178-ATCGCCTCAGGGTTGA	FM_178	VA	NYGC	MG	Adapt	Adapt_TMEM163
FM_178-AGCTCAACACAGCATT	FM_178	VA	NYGC	MG	Homeo	Homeo_FRMD4A
FM_178-TGGAGGAGTAGAGGAA	FM_178	VA	NYGC	MG	Homeo	Homeo_FRMD4A
FM_178-GTGCTTCCAGCGTACC	FM_178	VA	NYGC	MG	Adapt	Adapt_HSPA1A
FM_178-TGCGACGAGATACCAA	FM_178	VA	NYGC	MG	Homeo	Homeo_PICALM
FM_178-CCCGGAAGTCTTTCTA	FM_178	VA	NYGC	MG	Homeo	Homeo_FRMD4A
FM_178-TACATTCTCTACCACC	FM_178	VA	NYGC	MG	Homeo	Homeo_FRMD4A
FM_178-TGATTTCCAGGTTCAT	FM_178	VA	NYGC	MG	Homeo	Homeo_FRMD4A
FM_178-GAGACTTTCACCCATC	FM_178	VA	NYGC	MG	Homeo	Homeo_FRMD4A
FM_178-AGTAACCAGACTTCAC	FM_178	VA	NYGC	MG	exAM	exAM_ERN1
FM_178-CTGTGGGGTTTCTTAC	FM_178	VA	NYGC	MG	Homeo	Homeo_FRMD4A
FM_178-AGATGAAAGTGGATTA	FM_178	VA	NYGC	MG	Homeo	Homeo_FRMD4A
FM_178-CACTGGGAGTTTCTTC	FM_178	VA	NYGC	MG	ADAM	ADAM_GPNMB
FM_178-AGGAATACACCGGCTA	FM_178	VA	NYGC	MG	Adapt	Adapt_IFI44L
FM_178-TCACTCGGTCGATGCC	FM_178	VA	NYGC	MG	Adapt	Adapt_IFI44L
FM_178-ATTTCTGCAATAGTCC	FM_178	VA	NYGC	MG	Adapt	Adapt_HSPA1A
FM_178-TATCAGGCAGCTTCGG	FM_178	VA	NYGC	MG	Homeo	Homeo_FRMD4A
FM_178-CATACCCTCTGTCTCG	FM_178	VA	NYGC	MG	Homeo	Homeo_FRMD4A
FM_178-GCCATGGAGATACTGA	FM_178	VA	NYGC	MG	Adapt	Adapt_HSPA1A
FM_178-ACTACGAAGGCTAAAT	FM_178	VA	NYGC	MG	Homeo	Homeo_FRMD4A
FM_178-AGTCAACGTGAATATG	FM_178	VA	NYGC	MG	Homeo	Homeo_FRMD4A
FM_178-AGACAAACAATTAGGA	FM_178	VA	NYGC	MG	Homeo	Homeo_FRMD4A
FM_178-ACTGATGTCTCCGTGT	FM_178	VA	NYGC	MG	Adapt	Adapt_TMEM163
FM_178-ATTCTTGAGGTAAAGG	FM_178	VA	NYGC	MG	Homeo	Homeo_FRMD4A
FM_178-GCCAGTGTCCCGTTGT	FM_178	VA	NYGC	MG	Homeo	Homeo_FRMD4A
FM_178-TTGGGATCAGCATGCC	FM_178	VA	NYGC	PVM	PVM	PVM_CD163
FM_178-AACAACCTCAGCTGAT	FM_178	VA	NYGC	MG	Homeo	Homeo_PICALM
FM_178-AGGTGTTGTAGGCTCC	FM_178	VA	NYGC	MG	ADAM	ADAM_GPNMB
FM_178-TCGACGGGTATCAGGG	FM_178	VA	NYGC	MG	Homeo	Homeo_FRMD4A
FM_178-CTTCGGTGTCTCAGGC	FM_178	VA	NYGC	MG	Homeo	Homeo_FRMD4A
FM_178-CGGGTGTTCGGTCTAA	FM_178	VA	NYGC	MG	Homeo	Homeo_FRMD4A
FM_178-CCTCATGTCTACTGAG	FM_178	VA	NYGC	MG	Homeo	Homeo_FRMD4A
FM_178-TCATTCAGTTGTCCCT	FM_178	VA	NYGC	MG	Adapt	Adapt_HSPA1A
FM_178-ACTATGGAGCCTTTCC	FM_178	VA	NYGC	MG	ADAM	ADAM_GPNMB
FM_178-ATCCATTTCGGCCTTT	FM_178	VA	NYGC	MG	Homeo	Homeo_FRMD4A
FM_178-AAGTACCGTGTGACCC	FM_178	VA	NYGC	MG	Adapt	Adapt_HSPA1A
FM_178-GCGTGCATCTCGGTAA	FM_178	VA	NYGC	MG	Homeo	Homeo_FRMD4A
FM_178-GAAGAATAGTCTAGCT	FM_178	VA	NYGC	MG	Adapt	Adapt_HIST
FM_178-CTCCAACAGTCTTCGA	FM_178	VA	NYGC	MG	Adapt	Adapt_HSPA1A
FM_178-TTATTGCTCTTCTAAC	FM_178	VA	NYGC	MG	Homeo	Homeo_FRMD4A
FM_178-GATTGGTTCGCTCCTA	FM_178	VA	NYGC	MG	Homeo	Homeo_FRMD4A
FM_178-CAGTGCGAGCAGATAT	FM_178	VA	NYGC	PVM	PVM	PVM_CD163
FM_178-CAGGCCAAGCACCCAC	FM_178	VA	NYGC	MG	Homeo	Homeo_FRMD4A
FM_178-CCGAACGCACGGCACT	FM_178	VA	NYGC	MG	Homeo	Homeo_FRMD4A
FM_178-GAGACCCTCATTACCT	FM_178	VA	NYGC	MG	Homeo	Homeo_FRMD4A
FM_178-TGAGACTCACTAAACC	FM_178	VA	NYGC	MG	Homeo	Homeo_FRMD4A
FM_178-ATGTCCCGTCACCCTT	FM_178	VA	NYGC	MG	Homeo	Homeo_FRMD4A
FM_178-TACCTGCGTAGTTACC	FM_178	VA	NYGC	MG	Homeo	Homeo_FRMD4A
FM_178-ATAGGCTAGAGCAGTC	FM_178	VA	NYGC	MG	Adapt	Adapt_HSPA1A
FM_178-ACGGTTACATTACTCT	FM_178	VA	NYGC	MG	Homeo	Homeo_FRMD4A
FM_178-TGAGACTTCCATCAGA	FM_178	VA	NYGC	PVM	PVM	PVM_CD163
FM_178-AATGGAATCTGTAACG	FM_178	VA	NYGC	MG	Homeo	Homeo_FRMD4A
FM_178-AAGAACAGTCCGGATC	FM_178	VA	NYGC	MG	Homeo	Homeo_PICALM
FM_178-CTTTCGGCACACACGC	FM_178	VA	NYGC	MG	Homeo	Homeo_FRMD4A
FM_178-CGTCCATCACGCAGTC	FM_178	VA	NYGC	MG	Homeo	Homeo_FRMD4A
FM_178-TTGGATGGTATGCTAC	FM_178	VA	NYGC	MG	Homeo	Homeo_FRMD4A
FM_178-ATTCTACTCCACGGAC	FM_178	VA	NYGC	MG	Homeo	Homeo_FRMD4A
FM_178-CAAGCTACAAAGGCGT	FM_178	VA	NYGC	MG	Homeo	Homeo_FRMD4A
FM_178-TCCTGCACAACCCTAA	FM_178	VA	NYGC	MG	Adapt	Adapt_HIF1A
FM_178-TTATTGCTCGATGCTA	FM_178	VA	NYGC	MG	Adapt	Adapt_HSPA1A
FM_178-AGCGCTGGTTGTCTAG	FM_178	VA	NYGC	PVM	PVM	PVM_CD163
FM_178-AGGTCATTCGTCGACG	FM_178	VA	NYGC	MG	Homeo	Homeo_FRMD4A
FM_178-GACTGATGTAACTAAG	FM_178	VA	NYGC	MG	ADAM	ADAM_GPNMB
FM_178-GCATTAGAGTATGGAT	FM_178	VA	NYGC	MG	Homeo	Homeo_FRMD4A
FM_178-GTAACACTCTCTCAAT	FM_178	VA	NYGC	MG	Homeo	Homeo_FRMD4A
FM_178-GCACATACAACTCCCT	FM_178	VA	NYGC	MG	Homeo	Homeo_FRMD4A
FM_178-CTGGACGGTTCTCTCG	FM_178	VA	NYGC	MG	exAM	exAM_ERN1
FM_178-CTATAGGCACAGTCGC	FM_178	VA	NYGC	MG	Adapt	Adapt_CCL3
FM_178-CACCGTTCAAACAGGC	FM_178	VA	NYGC	MG	Homeo	Homeo_FRMD4A
FM_178-ACAAAGAGTCGTATGT	FM_178	VA	NYGC	MG	Homeo	Homeo_FRMD4A
FM_178-GTTCCGTTCTTTGCAT	FM_178	VA	NYGC	MG	Homeo	Homeo_FRMD4A
FM_178-AGACCATGTAAGACCG	FM_178	VA	NYGC	MG	Homeo	Homeo_FRMD4A
FM_178-TAAGCCAAGACTCCGC	FM_178	VA	NYGC	MG	Homeo	Homeo_FRMD4A
FM_178-CAGCACGTCAAGCCCG	FM_178	VA	NYGC	MG	Homeo	Homeo_FRMD4A
FM_178-TTCAATCAGTGTCATC	FM_178	VA	NYGC	MG	exAM	exAM_ERN1
FM_178-AAGCCATCAATGTGGG	FM_178	VA	NYGC	MG	Adapt	Adapt_TMEM163
FM_178-TAGATCGTCACCCTTG	FM_178	VA	NYGC	MG	Homeo	Homeo_FRMD4A
FM_178-CAACGGCCATCGAAGG	FM_178	VA	NYGC	MG	Homeo	Homeo_FRMD4A
FM_178-TTGGTTTTCAACTGAC	FM_178	VA	NYGC	MG	Homeo	Homeo_FRMD4A
FM_178-AACCCAATCGTACCTC	FM_178	VA	NYGC	MG	Homeo	Homeo_FRMD4A
FM_178-AAATGGAAGTGAATAC	FM_178	VA	NYGC	MG	Homeo	Homeo_FRMD4A
FM_178-AGCCAATTCACCTCGT	FM_178	VA	NYGC	MG	Adapt	Adapt_CCL3
FM_178-CCTTTGGAGCCTCAGC	FM_178	VA	NYGC	MG	Adapt	Adapt_HSPA1A
FM_178-ATGGATCTCCTCATAT	FM_178	VA	NYGC	MG	Homeo	Homeo_PICALM
FM_178-TCGCACTGTCTGTCCT	FM_178	VA	NYGC	MG	Homeo	Homeo_FRMD4A
FM_178-AGTCTCCTCCGCGGAT	FM_178	VA	NYGC	MG	ADAM	ADAM_GPNMB
FM_178-TCCAGAATCATGAGTC	FM_178	VA	NYGC	MG	Homeo	Homeo_FRMD4A
FM_178-GGTCTGGTCATCGCAA	FM_178	VA	NYGC	MG	Homeo	Homeo_FRMD4A
FM_178-GCCCAGATCAAGCTTG	FM_178	VA	NYGC	MG	Homeo	Homeo_FRMD4A
FM_178-CTACATTAGAAATTCG	FM_178	VA	NYGC	MG	exAM	exAM_ERN1
FM_178-CATGCTCAGCTGAAAT	FM_178	VA	NYGC	MG	Homeo	Homeo_FRMD4A
FM_178-TTGATGGTCGCAGTTA	FM_178	VA	NYGC	MG	Homeo	Homeo_FRMD4A
FM_178-CAATGACAGGGACCAT	FM_178	VA	NYGC	MG	Homeo	Homeo_FRMD4A
FM_178-TCCGTGTTCACCTGTC	FM_178	VA	NYGC	MG	Homeo	Homeo_FRMD4A
FM_178-ATGAGGGCAAAGGCGT	FM_178	VA	NYGC	MG	Homeo	Homeo_PICALM
FM_178-CCTCTCCGTATGAGAT	FM_178	VA	NYGC	MG	Homeo	Homeo_PICALM
FM_178-ATTTACCAGACCAGAC	FM_178	VA	NYGC	PVM	PVM	PVM_CD163
FM_178-TAAGCGTTCTCCATAT	FM_178	VA	NYGC	MG	Homeo	Homeo_FRMD4A
FM_178-TTTCACAAGGTTCAGG	FM_178	VA	NYGC	MG	Homeo	Homeo_FRMD4A
FM_178-TCATTCATCCCTCTCC	FM_178	VA	NYGC	MG	Homeo	Homeo_FRMD4A
FM_178-GAGTTTGCAGACGATG	FM_178	VA	NYGC	MG	Homeo	Homeo_FRMD4A
FM_178-ACGGAAGCAAGTGACG	FM_178	VA	NYGC	MG	Homeo	Homeo_PICALM
FM_178-AATAGAGGTGTGTGGA	FM_178	VA	NYGC	MG	Homeo	Homeo_FRMD4A
FM_178-GTGGTTAAGCTCTATG	FM_178	VA	NYGC	MG	Adapt	Adapt_HSPA1A
FM_178-CAGATCATCGACCAAT	FM_178	VA	NYGC	MG	Homeo	Homeo_FRMD4A
FM_178-TTACGCCCAAAGGGCT	FM_178	VA	NYGC	MG	Homeo	Homeo_PICALM
FM_178-TAAGCCACAGTGGTGA	FM_178	VA	NYGC	MG	Homeo	Homeo_FRMD4A
FM_178-TTGCCTGTCCCATACC	FM_178	VA	NYGC	MG	Homeo	Homeo_PICALM
FM_178-AATGGAATCTGGGATT	FM_178	VA	NYGC	MG	Homeo	Homeo_FRMD4A
FM_178-CCTTCAGGTGCTGCAC	FM_178	VA	NYGC	MG	Homeo	Homeo_FRMD4A
FM_178-ATAGGCTAGCGGCTCT	FM_178	VA	NYGC	MG	ADAM	ADAM_GPNMB
FM_178-GATCGTAAGGCTCCCA	FM_178	VA	NYGC	MG	Homeo	Homeo_FRMD4A
FM_178-TGAATCGGTTTGCCGG	FM_178	VA	NYGC	MG	Homeo	Homeo_FRMD4A
FM_178-ACGTCCTTCCTCTAAT	FM_178	VA	NYGC	MG	Homeo	Homeo_FRMD4A
FM_178-TAGCACATCTGCACCT	FM_178	VA	NYGC	MG	Homeo	Homeo_FRMD4A
FM_178-ACTCCCACACGGATCC	FM_178	VA	NYGC	MG	Homeo	Homeo_FRMD4A
FM_178-AACCTTTAGGCACTAG	FM_178	VA	NYGC	MG	Homeo	Homeo_FRMD4A
FM_178-TTTACTGCAAGACTGG	FM_178	VA	NYGC	PVM	PVM	PVM_CD163
FM_178-GCATTAGCAAGTGGAC	FM_178	VA	NYGC	MG	Adapt	Adapt_HSPA1A
FM_178-AGACAAAGTTACCTGA	FM_178	VA	NYGC	MG	Adapt	Adapt_HSPA1A
FM_178-CGTCCATTCGCGTTTC	FM_178	VA	NYGC	MG	Homeo	Homeo_FRMD4A
FM_178-CAGCAGCGTCCACAGC	FM_178	VA	NYGC	MG	Homeo	Homeo_FRMD4A
FM_178-TGCTTCGTCTCCTGTG	FM_178	VA	NYGC	MG	Homeo	Homeo_FRMD4A
FM_178-GTAGAAAGTTTCGATG	FM_178	VA	NYGC	MG	Adapt	Adapt_TMEM163
FM_178-AGGTCTAAGCCTGACC	FM_178	VA	NYGC	MG	Homeo	Homeo_PICALM
FM_178-TAATTCCCACTCCCTA	FM_178	VA	NYGC	MG	Homeo	Homeo_FRMD4A
FM_178-CTCGAGGCAAAGGATT	FM_178	VA	NYGC	MG	Homeo	Homeo_FRMD4A
FM_178-AGTGTTGAGTCGCCAC	FM_178	VA	NYGC	MG	Homeo	Homeo_FRMD4A
FM_178-GCAGTTATCTCTGAGA	FM_178	VA	NYGC	MG	Adapt	Adapt_IFI44L
FM_178-GACTCAATCCGTGTAA	FM_178	VA	NYGC	MG	Adapt	Adapt_HSPA1A
FM_178-CACCGTTAGAACTTCC	FM_178	VA	NYGC	MG	Homeo	Homeo_FRMD4A
FM_178-CGAGAAGGTCAAGCCC	FM_178	VA	NYGC	MG	Homeo	Homeo_FRMD4A
FM_178-AAACGAACACCTCGTT	FM_178	VA	NYGC	MG	Homeo	Homeo_FRMD4A
FM_178-TCCTCTTCACTTACAG	FM_178	VA	NYGC	MG	Homeo	Homeo_FRMD4A
FM_178-AACAAGATCAAGGTGG	FM_178	VA	NYGC	MG	Homeo	Homeo_PICALM
FM_178-TATTGGGCAGTAGGAC	FM_178	VA	NYGC	MG	Homeo	Homeo_FRMD4A
FM_178-CGATGCGTCTCCTGAC	FM_178	VA	NYGC	MG	Homeo	Homeo_FRMD4A
FM_178-GGAACCCAGATTTGCC	FM_178	VA	NYGC	MG	Homeo	Homeo_FRMD4A
FM_178-CAAGCTAAGTGAATAC	FM_178	VA	NYGC	MG	Homeo	Homeo_FRMD4A
FM_178-ATGAGTCTCGGATTAC	FM_178	VA	NYGC	MG	Homeo	Homeo_FRMD4A
FM_178-CGGAGAAGTGGTCAAG	FM_178	VA	NYGC	MG	Homeo	Homeo_FRMD4A
FM_178-TCCTCTTTCCCTTCCC	FM_178	VA	NYGC	PVM	PVM	PVM_CD163
FM_178-CTCAACCCAGAAGTTA	FM_178	VA	NYGC	MG	Homeo	Homeo_FRMD4A
FM_178-CCTCATGTCCGATGTA	FM_178	VA	NYGC	MG	Adapt	Adapt_CCL3
FM_178-CTACTATAGAGTCGAC	FM_178	VA	NYGC	MG	ADAM	ADAM_GPNMB
FM_178-TCCCACATCGGAGTAG	FM_178	VA	NYGC	MG	Homeo	Homeo_PICALM
FM_178-AAATGGAAGGCAGTCA	FM_178	VA	NYGC	MG	Homeo	Homeo_PICALM
FM_178-CCTCACAAGGGAGTTC	FM_178	VA	NYGC	MG	Homeo	Homeo_FRMD4A
FM_178-AGGACTTAGCGTATAA	FM_178	VA	NYGC	MG	Homeo	Homeo_FRMD4A
FM_178-AGGGCCTGTGTCTTGA	FM_178	VA	NYGC	MG	Homeo	Homeo_FRMD4A
FM_178-TGGGCTGAGCTCACTA	FM_178	VA	NYGC	MG	Homeo	Homeo_FRMD4A
FM_178-AAGTTCGGTCAGTCCG	FM_178	VA	NYGC	MG	Homeo	Homeo_PICALM
FM_178-GTGTGGCCACAGAAGC	FM_178	VA	NYGC	MG	Homeo	Homeo_FRMD4A
FM_178-CTTCCGACATTCCTCG	FM_178	VA	NYGC	MG	Adapt	Adapt_IFI44L
FM_178-AACCACAAGAGCCCAA	FM_178	VA	NYGC	PVM	PVM	PVM_CD163
FM_178-GTATTTCCAGGACAGT	FM_178	VA	NYGC	MG	Homeo	Homeo_FRMD4A
FM_178-CTGCCTAAGTGGTTCT	FM_178	VA	NYGC	MG	Homeo	Homeo_FRMD4A
FM_178-TCTCAGCCAGAATTCC	FM_178	VA	NYGC	MG	exAM	exAM_ERN1
FM_178-CTCCTCCTCAGTCTTT	FM_178	VA	NYGC	MG	Homeo	Homeo_FRMD4A
FM_178-CTATAGGAGTGTAGTA	FM_178	VA	NYGC	MG	Homeo	Homeo_FRMD4A
FM_178-TCGGGCAGTCCGTTTC	FM_178	VA	NYGC	MG	Homeo	Homeo_FRMD4A
FM_178-TCTGTCGAGCGGTAGT	FM_178	VA	NYGC	MG	Homeo	Homeo_FRMD4A
FM_178-GATGACTCAACTCCCT	FM_178	VA	NYGC	MG	Homeo	Homeo_FRMD4A
FM_178-CCACGAGCATGATAGA	FM_178	VA	NYGC	MG	Homeo	Homeo_FRMD4A
FM_178-ATCGGCGCAGTCAGAG	FM_178	VA	NYGC	MG	Homeo	Homeo_PICALM
FM_178-GGAGCAATCACCATAG	FM_178	VA	NYGC	MG	Homeo	Homeo_PICALM
FM_178-GTGTTCCCATTACTCT	FM_178	VA	NYGC	MG	Adapt	Adapt_HSPA1A
FM_178-TGCCGAGTCACGTCCT	FM_178	VA	NYGC	MG	Adapt	Adapt_HSPA1A
FM_178-GAACGTTTCCTATTGT	FM_178	VA	NYGC	MG	exAM	exAM_ERN1
FM_178-CAGTTAGTCGACATAC	FM_178	VA	NYGC	MG	Homeo	Homeo_FRMD4A
FM_178-CATACTTCAGAGTGTG	FM_178	VA	NYGC	MG	Adapt	Adapt_HSPA1A
FM_178-TGATCTTGTCAGTCCG	FM_178	VA	NYGC	MG	Homeo	Homeo_FRMD4A
FM_178-TTGTTTGCACATCATG	FM_178	VA	NYGC	PVM	PVM	PVM_CD163
FM_178-TCCTGCAGTGGTCCGT	FM_178	VA	NYGC	MG	Homeo	Homeo_PICALM
FM_178-TACGCTCTCTAGCATG	FM_178	VA	NYGC	MG	Homeo	Homeo_FRMD4A
FM_178-GTCTTTACATACCACA	FM_178	VA	NYGC	MG	exAM	exAM_ERN1
FM_178-ATCAGGTTCCGTAGGC	FM_178	VA	NYGC	MG	Homeo	Homeo_FRMD4A
FM_178-TCGTAGATCTAGATCG	FM_178	VA	NYGC	MG	Homeo	Homeo_FRMD4A
FM_178-TTGAACGGTGGGCTTC	FM_178	VA	NYGC	MG	Homeo	Homeo_PICALM
FM_178-CTTACCGTCTGTCTCG	FM_178	VA	NYGC	MG	Homeo	Homeo_FRMD4A
FM_178-TGAACGTCAAGTGATA	FM_178	VA	NYGC	MG	Adapt	Adapt_AIF1
FM_178-GAGTTTGAGCACCAGA	FM_178	VA	NYGC	MG	Adapt	Adapt_TMEM163
FM_178-TGGTTAGAGGTAAGAG	FM_178	VA	NYGC	PVM	PVM	PVM_CD163
FM_178-CGCATAAAGGTCACCC	FM_178	VA	NYGC	MG	Homeo	Homeo_FRMD4A
FM_178-CGGGTCATCTATACGG	FM_178	VA	NYGC	MG	Homeo	Homeo_FRMD4A
FM_178-GCGGAAAGTCGAGATG	FM_178	VA	NYGC	MG	Homeo	Homeo_FRMD4A
FM_178-TCCTCCCCAGCACCCA	FM_178	VA	NYGC	MG	Homeo	Homeo_FRMD4A
FM_178-AGCCAATCATCTAGAC	FM_178	VA	NYGC	MG	Homeo	Homeo_FRMD4A
FM_178-AAGAACATCACCATGA	FM_178	VA	NYGC	MG	Homeo	Homeo_FRMD4A
FM_178-CACAACATCGGTGAAG	FM_178	VA	NYGC	MG	Homeo	Homeo_FRMD4A
FM_178-CAATGACTCCAGGACC	FM_178	VA	NYGC	MG	Adapt	Adapt_HSPA1A
FM_178-CTCCATGAGCATGAAT	FM_178	VA	NYGC	MG	Homeo	Homeo_PICALM
FM_178-TGGGAGAGTAGAAACT	FM_178	VA	NYGC	MG	exAM	exAM_ERN1
FM_178-GTAGAGGCAGAGAAAG	FM_178	VA	NYGC	MG	Adapt	Adapt_HSPA1A
FM_178-GCCCAGAAGCGAACTG	FM_178	VA	NYGC	MG	Adapt	Adapt_HSPA1A
FM_178-CAACAACCACATGACT	FM_178	VA	NYGC	MG	Homeo	Homeo_PICALM
FM_178-GACACGCTCCATTGTT	FM_178	VA	NYGC	MG	exAM	exAM_ERN1
FM_178-TGTGAGTGTGAGATCG	FM_178	VA	NYGC	MG	Homeo	Homeo_FRMD4A
FM_178-ATCGATGTCATGCGGC	FM_178	VA	NYGC	MG	Homeo	Homeo_FRMD4A
FM_178-GTAATGCAGAACTGAT	FM_178	VA	NYGC	MG	exAM	exAM_ERN1
FM_178-TCAGTTTGTAGGAGTC	FM_178	VA	NYGC	MG	Homeo	Homeo_FRMD4A
FM_178-ACTCCCATCCAAGCAT	FM_178	VA	NYGC	MG	Homeo	Homeo_FRMD4A
FM_178-TTTCACAAGTCATGAA	FM_178	VA	NYGC	MG	Homeo	Homeo_FRMD4A
FM_178-TCTGGCTTCGCTTACC	FM_178	VA	NYGC	MG	ADAM	ADAM_GPNMB
FM_178-GAAGGGTCAAGGTTGG	FM_178	VA	NYGC	MG	Adapt	Adapt_HSPA1A
FM_178-TCATACTAGTAACGAT	FM_178	VA	NYGC	MG	Homeo	Homeo_PICALM
FM_178-GTAGAGGCAAACACCT	FM_178	VA	NYGC	MG	Homeo	Homeo_FRMD4A
FM_178-CCAATTTGTTTGGAAA	FM_178	VA	NYGC	MG	Homeo	Homeo_FRMD4A
FM_178-TCATATCGTTCATCGA	FM_178	VA	NYGC	MG	Homeo	Homeo_FRMD4A
FM_178-GGAACCCAGGTCACCC	FM_178	VA	NYGC	MG	Homeo	Homeo_PICALM
FM_178-GCGTTTCTCACCCTGT	FM_178	VA	NYGC	MG	Homeo	Homeo_PICALM
FM_178-ATCGTCCCAGGACAGT	FM_178	VA	NYGC	MG	Homeo	Homeo_FRMD4A
FM_178-CACACAAAGTTGCTCA	FM_178	VA	NYGC	MG	Homeo	Homeo_FRMD4A
FM_178-TTCTTGATCAGTGATC	FM_178	VA	NYGC	MG	Homeo	Homeo_FRMD4A
FM_178-TCATTTGTCATCGCAA	FM_178	VA	NYGC	MG	Adapt	Adapt_HSPA1A
FM_178-TTCTTGAGTGAGATAT	FM_178	VA	NYGC	MG	Homeo	Homeo_FRMD4A
FM_178-GCGTTTCCAGCTGTGC	FM_178	VA	NYGC	MG	Adapt	Adapt_HSPA1A
FM_178-GTTGCGGTCATCACTT	FM_178	VA	NYGC	MG	Homeo	Homeo_FRMD4A
FM_178-TGACTCCCAGTGTGGA	FM_178	VA	NYGC	MG	Adapt	Adapt_IFI44L
FM_178-ATCTTCATCCGCTAGG	FM_178	VA	NYGC	MG	Homeo	Homeo_FRMD4A
FM_178-TCAGCCTGTGTTGATC	FM_178	VA	NYGC	MG	Homeo	Homeo_FRMD4A
FM_178-GCGTTTCAGAGTCAAT	FM_178	VA	NYGC	MG	Homeo	Homeo_FRMD4A
FM_178-TCATTGTTCGAGTACT	FM_178	VA	NYGC	MG	Adapt	Adapt_HSPA1A
FM_178-GTGGGAACACTTACAG	FM_178	VA	NYGC	MG	Homeo	Homeo_FRMD4A
FM_178-GAGTTGTGTCGAGCTC	FM_178	VA	NYGC	MG	Adapt	Adapt_HSPA1A
FM_178-GACCCAGCAGAGTTCT	FM_178	VA	NYGC	MG	Homeo	Homeo_FRMD4A
FM_178-ACATTTCCAGACCAAG	FM_178	VA	NYGC	MG	exAM	exAM_ERN1
FM_178-GTCTCACCAACACTAC	FM_178	VA	NYGC	MG	Homeo	Homeo_FRMD4A
FM_178-AGTCAACCAGTCAACT	FM_178	VA	NYGC	MG	Homeo	Homeo_FRMD4A
FM_178-CACCAAACAAAGCGTG	FM_178	VA	NYGC	MG	Homeo	Homeo_FRMD4A
FM_178-TGCATCCAGCAGGTCA	FM_178	VA	NYGC	MG	Homeo	Homeo_FRMD4A
FM_178-ATGGTTGCATTCAGCA	FM_178	VA	NYGC	MG	Homeo	Homeo_FRMD4A
FM_178-AGGAAATTCAGCCCAG	FM_178	VA	NYGC	MG	Homeo	Homeo_FRMD4A
FM_178-CAATTTCGTGCCAAGA	FM_178	VA	NYGC	MG	Homeo	Homeo_PICALM
FM_178-TCTCTGGGTCTATGAC	FM_178	VA	NYGC	MG	Homeo	Homeo_FRMD4A
FM_178-ACACTGACACGGGCTT	FM_178	VA	NYGC	MG	Homeo	Homeo_PICALM
FM_178-AGTAGCTCAGACTGCC	FM_178	VA	NYGC	MG	Homeo	Homeo_FRMD4A
FM_178-ACGTCCTGTTGTCCCT	FM_178	VA	NYGC	MG	Homeo	Homeo_FRMD4A
FM_178-ACCTACCCAGTCGCAC	FM_178	VA	NYGC	MG	Homeo	Homeo_FRMD4A
FM_178-CGTTGGGTCCCATACC	FM_178	VA	NYGC	MG	Homeo	Homeo_FRMD4A
FM_178-TTCTGTATCATCTACT	FM_178	VA	NYGC	MG	Homeo	Homeo_FRMD4A
FM_178-TTGATGGTCAAGTTGC	FM_178	VA	NYGC	MG	Adapt	Adapt_IFI44L
FM_178-CGAGTTAAGGTGGGTT	FM_178	VA	NYGC	MG	Homeo	Homeo_FRMD4A
FM_178-ACTCCCAAGATACCAA	FM_178	VA	NYGC	MG	Homeo	Homeo_FRMD4A
FM_178-CACCGTTGTAGCTAAA	FM_178	VA	NYGC	MG	Homeo	Homeo_FRMD4A
FM_178-GGAAGTGCAACTTCTT	FM_178	VA	NYGC	MG	Homeo	Homeo_FRMD4A
FM_178-CGTGATAAGGCTTCCG	FM_178	VA	NYGC	MG	Homeo	Homeo_FRMD4A
FM_178-TATATCCCACCGCTAG	FM_178	VA	NYGC	MG	Homeo	Homeo_PICALM
FM_178-TTAGGCACACTGCTTC	FM_178	VA	NYGC	MG	Adapt	Adapt_HSPA1A
FM_178-GGAGCAATCCCATACC	FM_178	VA	NYGC	MG	Homeo	Homeo_FRMD4A
FM_178-ATACTTCGTCGTGATT	FM_178	VA	NYGC	MG	Homeo	Homeo_FRMD4A
FM_178-GATCGTAAGCTAATGA	FM_178	VA	NYGC	MG	Homeo	Homeo_FRMD4A
FM_178-TTCCTCTAGGTCGTCC	FM_178	VA	NYGC	MG	Homeo	Homeo_PICALM
FM_178-GATAGAAAGACTTCGT	FM_178	VA	NYGC	MG	Homeo	Homeo_FRMD4A
FM_178-CCCGGAACAGAAATCA	FM_178	VA	NYGC	MG	Homeo	Homeo_FRMD4A
FM_178-TAATTCCTCGAGTGAG	FM_178	VA	NYGC	MG	Homeo	Homeo_FRMD4A
FM_178-TTTACGTAGTTCGCAT	FM_178	VA	NYGC	MG	Homeo	Homeo_FRMD4A
FM_178-CTTCCTTGTGTGTCGC	FM_178	VA	NYGC	MG	Homeo	Homeo_FRMD4A
FM_178-ATTCCCGCACGTCATA	FM_178	VA	NYGC	MG	Homeo	Homeo_FRMD4A
FM_178-TCAAGCAGTCCTACGG	FM_178	VA	NYGC	MG	Adapt	Adapt_HSPA1A
FM_178-GTCATCCGTTGCGTAT	FM_178	VA	NYGC	MG	Homeo	Homeo_PICALM
FM_178-TACGCTCCAACTGATC	FM_178	VA	NYGC	MG	Homeo	Homeo_FRMD4A
FM_178-AGTGCCGTCTCCCAAC	FM_178	VA	NYGC	MG	Homeo	Homeo_FRMD4A
FM_178-GATTCTTCACGTGTGC	FM_178	VA	NYGC	MG	Adapt	Adapt_HSPA1A
FM_178-TGCATCCGTAGAGTTA	FM_178	VA	NYGC	MG	Homeo	Homeo_FRMD4A
FM_178-CCTCCTCGTCATCTAG	FM_178	VA	NYGC	MG	Homeo	Homeo_FRMD4A
FM_178-TTGATGGAGTAAACGT	FM_178	VA	NYGC	MG	Homeo	Homeo_FRMD4A
FM_178-TCCTCTTCACGATTCA	FM_178	VA	NYGC	MG	Homeo	Homeo_FRMD4A
FM_178-GTGTGGCCATACCAGT	FM_178	VA	NYGC	MG	Adapt	Adapt_HSPA1A
FM_178-TGGATCAGTCCTACGG	FM_178	VA	NYGC	MG	Homeo	Homeo_FRMD4A
FM_178-CTCCTCCCAGCCTTCT	FM_178	VA	NYGC	MG	Adapt	Adapt_AIF1
FM_178-GACTTCCTCACATTGG	FM_178	VA	NYGC	MG	Homeo	Homeo_FRMD4A
FM_178-GGCTTGGTCCCGTGAG	FM_178	VA	NYGC	MG	Homeo	Homeo_FRMD4A
FM_178-AGGAATAGTCTACATG	FM_178	VA	NYGC	MG	Adapt	Adapt_HSPA1A
FM_178-GCATGATGTCGGATTT	FM_178	VA	NYGC	MG	exAM	exAM_ERN1
FM_178-GATCGTACATGGGTCC	FM_178	VA	NYGC	MG	Homeo	Homeo_FRMD4A
FM_178-GATTGGTGTTCAAGGG	FM_178	VA	NYGC	MG	Homeo	Homeo_FRMD4A
FM_178-CTGCCATGTACCGTGC	FM_178	VA	NYGC	MG	Homeo	Homeo_FRMD4A
FM_178-GTCCCATGTGCTGCAC	FM_178	VA	NYGC	MG	Homeo	Homeo_FRMD4A
FM_178-CTAGGTAGTTAGGCTT	FM_178	VA	NYGC	MG	Adapt	Adapt_CCL3
FM_178-TACCCGTAGTCTTCCC	FM_178	VA	NYGC	MG	Homeo	Homeo_FRMD4A
FM_178-CGCAGGTCACTCCCTA	FM_178	VA	NYGC	MG	Homeo	Homeo_FRMD4A
FM_178-TTGGGTATCCACCCTA	FM_178	VA	NYGC	MG	Homeo	Homeo_FRMD4A
FM_178-CTGCCTATCATAGCAC	FM_178	VA	NYGC	MG	Adapt	Adapt_HSPA1A
FM_178-GAGTTTGCATGTGGTT	FM_178	VA	NYGC	MG	Homeo	Homeo_PICALM
FM_178-ACCCTCACAGGCGAAT	FM_178	VA	NYGC	PVM	PVM	PVM_CD163
FM_178-CTTCCGACACAGAAGC	FM_178	VA	NYGC	MG	Homeo	Homeo_PICALM
FM_178-AGTGCCGAGTATGAGT	FM_178	VA	NYGC	MG	exAM	exAM_ERN1
FM_178-TCATTTGAGAGAGGTA	FM_178	VA	NYGC	MG	Homeo	Homeo_FRMD4A
FM_178-TGACAGTGTCTGCATA	FM_178	VA	NYGC	MG	Homeo	Homeo_FRMD4A
FM_178-TTCTAACTCGATTCCC	FM_178	VA	NYGC	MG	Homeo	Homeo_FRMD4A
FM_178-AGATCCATCTGTAACG	FM_178	VA	NYGC	MG	Homeo	Homeo_FRMD4A
FM_178-TGACCCTTCACACGAT	FM_178	VA	NYGC	MG	Homeo	Homeo_PICALM
FM_178-ATTCGTTCAATGGCCC	FM_178	VA	NYGC	MG	Homeo	Homeo_FRMD4A
FM_178-ATTTCTGCATTGGCAT	FM_178	VA	NYGC	MG	Homeo	Homeo_FRMD4A
FM_178-TATACCTGTACGCTAT	FM_178	VA	NYGC	MG	Homeo	Homeo_FRMD4A
FM_178-AGAACCTGTATTCTCT	FM_178	VA	NYGC	MG	Homeo	Homeo_PICALM
FM_178-TTTAGTCAGACTCCGC	FM_178	VA	NYGC	PVM	PVM	PVM_CD163
FM_178-ACATCCCAGAGCTGAC	FM_178	VA	NYGC	PVM	PVM	PVM_CD163
FM_178-CAGAGCCAGCATTGAA	FM_178	VA	NYGC	MG	Homeo	Homeo_FRMD4A
FM_178-CCACTTGAGTGAATAC	FM_178	VA	NYGC	MG	Homeo	Homeo_FRMD4A
FM_178-CTTGAGAAGGTCGTCC	FM_178	VA	NYGC	MG	Homeo	Homeo_FRMD4A
FM_178-GTGTAACTCCATCAGA	FM_178	VA	NYGC	MG	Homeo	Homeo_FRMD4A
FM_178-ACAAAGACACACAGAG	FM_178	VA	NYGC	MG	Adapt	Adapt_HSPA1A
FM_178-ATGACCAAGACGCCCT	FM_178	VA	NYGC	MG	Homeo	Homeo_PICALM
FM_178-ACGATCATCTCAACCC	FM_178	VA	NYGC	MG	Homeo	Homeo_PICALM
FM_178-TCCATGCCACAGTACT	FM_178	VA	NYGC	MG	Homeo	Homeo_FRMD4A
FM_178-TGCTCGTAGACGAAGA	FM_178	VA	NYGC	MG	Adapt	Adapt_HSPA1A
FM_178-ACCACAATCGTAACAC	FM_178	VA	NYGC	MG	Homeo	Homeo_FRMD4A
FM_178-TGCTCGTCATAATGCC	FM_178	VA	NYGC	MG	exAM	exAM_ERN1
FM_178-GCTGGGTTCGCGTCGA	FM_178	VA	NYGC	MG	Homeo	Homeo_FRMD4A
FM_178-TGCCGAGCACCTGCGA	FM_178	VA	NYGC	MG	Adapt	Adapt_IFI44L
FM_178-TCACGGGGTGGCTGCT	FM_178	VA	NYGC	PVM	PVM	PVM_CD163
FM_178-ATTCCTACAAGGTCAG	FM_178	VA	NYGC	MG	Homeo	Homeo_FRMD4A
FM_178-GGTTCTCGTGACCGAA	FM_178	VA	NYGC	MG	Homeo	Homeo_FRMD4A
FM_178-TGTACAGTCTACGCGG	FM_178	VA	NYGC	MG	exAM	exAM_ERN1
FM_178-TCGACGGGTGGCCTCA	FM_178	VA	NYGC	MG	Homeo	Homeo_FRMD4A
FM_178-GTGCTGGGTGCGAACA	FM_178	VA	NYGC	MG	Homeo	Homeo_FRMD4A
FM_178-AGAACCTCACCGCTAG	FM_178	VA	NYGC	MG	Homeo	Homeo_FRMD4A
FM_178-AAGATAGTCTCGTCGT	FM_178	VA	NYGC	MG	Homeo	Homeo_FRMD4A
FM_178-CTGGTCTTCATTCATC	FM_178	VA	NYGC	MG	Homeo	Homeo_FRMD4A
FM_178-CGAGTGCCAAGCTGCC	FM_178	VA	NYGC	MG	Homeo	Homeo_FRMD4A
FM_178-CTGCCTATCGAACACT	FM_178	VA	NYGC	MG	Homeo	Homeo_FRMD4A
FM_178-TGACCCTGTACTCGTA	FM_178	VA	NYGC	MG	Adapt	Adapt_HSPA1A
FM_178-AATTCCTCACCCTGAG	FM_178	VA	NYGC	MG	Adapt	Adapt_HSPA1A
FM_178-AAACGCTCAATAGTCC	FM_178	VA	NYGC	MG	Homeo	Homeo_PICALM
FM_178-AACAACCTCGTTATCT	FM_178	VA	NYGC	MG	Homeo	Homeo_FRMD4A
FM_178-GTTGCTCCATTCACCC	FM_178	VA	NYGC	MG	Homeo	Homeo_FRMD4A
FM_178-GGGTTATGTTCGGTTA	FM_178	VA	NYGC	MG	Homeo	Homeo_PICALM
FM_178-AGCATCAGTCCAACGC	FM_178	VA	NYGC	MG	Homeo	Homeo_FRMD4A
FM_178-CCTACGTAGACTTCCA	FM_178	VA	NYGC	MG	Homeo	Homeo_FRMD4A
FM_178-CCGGTGAGTCTGTGCG	FM_178	VA	NYGC	MG	Homeo	Homeo_FRMD4A
FM_178-AAACGCTTCTCGACGG	FM_178	VA	NYGC	MG	Adapt	Adapt_HSPA1A
FM_178-ACTTTCAAGTCCGCGT	FM_178	VA	NYGC	MG	Homeo	Homeo_FRMD4A
FM_178-AACCTGAAGTCAGGGT	FM_178	VA	NYGC	MG	Homeo	Homeo_FRMD4A
FM_178-TGGTGATTCCCTTGGT	FM_178	VA	NYGC	MG	Homeo	Homeo_FRMD4A
FM_178-ATCCATTGTATCTTCT	FM_178	VA	NYGC	MG	Adapt	Adapt_HIST
FM_178-CATACCCCACTGATTG	FM_178	VA	NYGC	MG	Homeo	Homeo_FRMD4A
FM_178-CATGCCTCAGACTCTA	FM_178	VA	NYGC	PVM	PVM	PVM_CD163
FM_178-GCTACCTGTAGCGATG	FM_178	VA	NYGC	MG	Adapt	Adapt_HSPA1A
FM_178-GCAACATGTCCAGTTA	FM_178	VA	NYGC	MG	Homeo	Homeo_FRMD4A
FM_178-CATTGCCTCTGATGGT	FM_178	VA	NYGC	MG	Adapt	Adapt_HSPA1A
FM_178-GTCTGTCGTCCAGCCA	FM_178	VA	NYGC	MG	Homeo	Homeo_FRMD4A
FM_178-TCATACTCAAGACCTT	FM_178	VA	NYGC	MG	Homeo	Homeo_FRMD4A
FM_178-CTTACCGCACAAGCTT	FM_178	VA	NYGC	MG	Homeo	Homeo_FRMD4A
FM_178-AGGGTCCGTCACTGAT	FM_178	VA	NYGC	MG	Homeo	Homeo_PICALM
FM_178-GAGTTTGTCTGATGGT	FM_178	VA	NYGC	MG	Homeo	Homeo_FRMD4A
FM_178-TACACCCAGGCCGCTT	FM_178	VA	NYGC	MG	Homeo	Homeo_FRMD4A
FM_178-TTCGGTCCACGAAGAC	FM_178	VA	NYGC	MG	Adapt	Adapt_CCL3
FM_178-CTGATCCGTATGAAGT	FM_178	VA	NYGC	MG	Homeo	Homeo_FRMD4A
FM_178-CGCAGGTCATTGCCTC	FM_178	VA	NYGC	MG	Homeo	Homeo_FRMD4A
FM_178-TCGAAGTTCAAACTGC	FM_178	VA	NYGC	MG	Homeo	Homeo_FRMD4A
FM_178-CCACAAAGTGCCTAAT	FM_178	VA	NYGC	MG	Adapt	Adapt_CCL3
FM_178-AATCGTGTCCGTGCGA	FM_178	VA	NYGC	MG	Homeo	Homeo_FRMD4A
FM_178-ATTGTTCTCCAGTTCC	FM_178	VA	NYGC	MG	Homeo	Homeo_FRMD4A
FM_178-ATCACAGGTTTCACAG	FM_178	VA	NYGC	MG	Homeo	Homeo_FRMD4A
FM_178-TGCAGATTCGCGTAGC	FM_178	VA	NYGC	MG	Homeo	Homeo_FRMD4A
FM_178-AAGTGAATCTGCACCT	FM_178	VA	NYGC	MG	Adapt	Adapt_IFI44L
FM_178-ACCAAACAGTAAGGGA	FM_178	VA	NYGC	MG	Homeo	Homeo_PICALM
FM_178-CTTGATTGTAATCAAG	FM_178	VA	NYGC	MG	Homeo	Homeo_FRMD4A
FM_178-TCAATCTCAAAGAGTT	FM_178	VA	NYGC	PVM	PVM	PVM_CD163
FM_178-ACACCAAAGGAACATT	FM_178	VA	NYGC	MG	Homeo	Homeo_PICALM
FM_178-CGGACACTCAGTCCGG	FM_178	VA	NYGC	MG	Homeo	Homeo_FRMD4A
FM_178-TACCGGGTCGATACAC	FM_178	VA	NYGC	MG	Adapt	Adapt_HSPA1A
FM_178-CAGCCAGAGTGCTAGG	FM_178	VA	NYGC	MG	Homeo	Homeo_FRMD4A
FM_178-TTCCTCTTCGACATAC	FM_178	VA	NYGC	MG	Adapt	Adapt_HIF1A
FM_178-TCATGGAGTCCAAATC	FM_178	VA	NYGC	MG	Homeo	Homeo_FRMD4A
FM_178-GAATAGAAGATCACCT	FM_178	VA	NYGC	MG	Homeo	Homeo_PICALM
FM_178-AAGTGAAGTAGTCTTG	FM_178	VA	NYGC	MG	Homeo	Homeo_FRMD4A
FM_178-ACCGTTCCAGGTGAGT	FM_178	VA	NYGC	MG	Homeo	Homeo_FRMD4A
FM_178-TCTCAGCAGCGACCCT	FM_178	VA	NYGC	MG	Homeo	Homeo_FRMD4A
FM_178-AATTCCTGTCTCTCTG	FM_178	VA	NYGC	MG	Homeo	Homeo_FRMD4A
FM_178-TAGACTGAGGCTTCCG	FM_178	VA	NYGC	MG	Homeo	Homeo_FRMD4A
FM_178-CAAAGAAAGAACCCGA	FM_178	VA	NYGC	MG	Homeo	Homeo_FRMD4A
FM_178-TGCAGGCAGCCTCAAT	FM_178	VA	NYGC	MG	Homeo	Homeo_FRMD4A
FM_178-ACCACAACAATCGCCG	FM_178	VA	NYGC	MG	Homeo	Homeo_FRMD4A
FM_178-ACAGGGATCCCGTTGT	FM_178	VA	NYGC	MG	Homeo	Homeo_FRMD4A
FM_178-CCCGAAGGTTTATGCG	FM_178	VA	NYGC	MG	Homeo	Homeo_FRMD4A
FM_178-ACTTAGGCAAGACCGA	FM_178	VA	NYGC	MG	Homeo	Homeo_FRMD4A
FM_178-CATTGCCGTGACACGA	FM_178	VA	NYGC	MG	Homeo	Homeo_FRMD4A
FM_178-TCATCATCACGGTCTG	FM_178	VA	NYGC	MG	Homeo	Homeo_PICALM
FM_178-CACACAAGTGTGTTTG	FM_178	VA	NYGC	MG	Homeo	Homeo_FRMD4A
FM_178-AGCTTCCGTCGTTGGC	FM_178	VA	NYGC	MG	Homeo	Homeo_FRMD4A
FM_178-AGGATAATCGTTCTCG	FM_178	VA	NYGC	MG	Adapt	Adapt_HIF1A
FM_178-TACGCTCTCGTAGTCA	FM_178	VA	NYGC	MG	Homeo	Homeo_FRMD4A
FM_178-AGAGCCCGTACTGTTG	FM_178	VA	NYGC	MG	Homeo	Homeo_FRMD4A
FM_178-ACACCAAAGGATCATA	FM_178	VA	NYGC	MG	Homeo	Homeo_FRMD4A
FM_178-GTGACGCCATAAGATG	FM_178	VA	NYGC	MG	Homeo	Homeo_PICALM
FM_178-ACAGGGACAAACCATC	FM_178	VA	NYGC	MG	Homeo	Homeo_PICALM
FM_178-GAGGCCTAGGTTTACC	FM_178	VA	NYGC	MG	Homeo	Homeo_PICALM
FM_178-TTCCGTGAGTCAGCGA	FM_178	VA	NYGC	MG	Homeo	Homeo_PICALM
FM_178-ATACCTTTCGTTCCTG	FM_178	VA	NYGC	MG	exAM	exAM_ERN1
FM_178-TTACCATGTTGGCCGT	FM_178	VA	NYGC	MG	Homeo	Homeo_PICALM
FM_178-AATGAAGCACGGATCC	FM_178	VA	NYGC	MG	Adapt	Adapt_HSPA1A
FM_178-AGTGATCGTGAGTCAG	FM_178	VA	NYGC	MG	Homeo	Homeo_FRMD4A
FM_178-GTAGTACAGCCTCATA	FM_178	VA	NYGC	MG	Homeo	Homeo_FRMD4A
FM_178-AGACACTCAGTCTGGC	FM_178	VA	NYGC	MG	Homeo	Homeo_FRMD4A
FM_178-CGTAGTAAGTTCAACC	FM_178	VA	NYGC	MG	Homeo	Homeo_FRMD4A
FM_178-AGGTTACTCGCGTGCA	FM_178	VA	NYGC	MG	ADAM	ADAM_GPNMB
FM_178-CAGTTCCTCATCGTAG	FM_178	VA	NYGC	MG	Homeo	Homeo_FRMD4A
FM_178-CTCCCAACAAGCACCC	FM_178	VA	NYGC	MG	Homeo	Homeo_FRMD4A
FM_178-GGGAGTACATCCTCAC	FM_178	VA	NYGC	MG	Homeo	Homeo_FRMD4A
FM_178-TCATCCGCATCACGGC	FM_178	VA	NYGC	MG	Homeo	Homeo_FRMD4A
FM_178-CGAAGTTAGGTGTGAC	FM_178	VA	NYGC	MG	Homeo	Homeo_FRMD4A
FM_178-CTCATGCGTATGATCC	FM_178	VA	NYGC	MG	Homeo	Homeo_FRMD4A
FM_178-CAGCGTGAGTTCGCAT	FM_178	VA	NYGC	MG	Homeo	Homeo_PICALM
FM_178-TGCTTCGAGCAGCAGT	FM_178	VA	NYGC	MG	Homeo	Homeo_FRMD4A
FM_178-GTACAGTTCCTACCGT	FM_178	VA	NYGC	MG	Adapt	Adapt_HSPA1A
FM_178-CATTCTACAAAGGTTA	FM_178	VA	NYGC	MG	Homeo	Homeo_FRMD4A
FM_178-GCGGATCCAACTTGCA	FM_178	VA	NYGC	MG	Homeo	Homeo_FRMD4A
FM_178-CTATCCGCATCTTCGC	FM_178	VA	NYGC	MG	Adapt	Adapt_HIF1A
FM_178-GAAACCTAGTTCGCAT	FM_178	VA	NYGC	MG	Homeo	Homeo_FRMD4A
FM_178-GATTTCTCACTGGCCA	FM_178	VA	NYGC	PVM	PVM	PVM_CD163
FM_178-GTGGCGTAGCAGCACA	FM_178	VA	NYGC	MG	Homeo	Homeo_PICALM
FM_178-TGACTCCTCTGGTGGC	FM_178	VA	NYGC	MG	Homeo	Homeo_FRMD4A
FM_178-CTCTCAGTCCAACACA	FM_178	VA	NYGC	MG	Homeo	Homeo_FRMD4A
FM_178-GATCACAAGGATTACA	FM_178	VA	NYGC	PVM	PVM	PVM_CD163
FM_178-TCCTCTTGTCACAGTT	FM_178	VA	NYGC	MG	Homeo	Homeo_FRMD4A
FM_178-ACTTCGCCAGTAGATA	FM_178	VA	NYGC	MG	Homeo	Homeo_FRMD4A
FM_178-CTCAGTCAGGCCCGTT	FM_178	VA	NYGC	MG	Homeo	Homeo_FRMD4A
FM_178-GTCATCCTCGTTCGCT	FM_178	VA	NYGC	MG	Homeo	Homeo_FRMD4A
FM_178-GTGGCGTTCTCTTCAA	FM_178	VA	NYGC	MG	Homeo	Homeo_FRMD4A
FM_178-CGAGTGCAGCACTAGG	FM_178	VA	NYGC	MG	Homeo	Homeo_FRMD4A
FM_178-CGTTAGAAGTAGGTTA	FM_178	VA	NYGC	MG	Homeo	Homeo_FRMD4A
FM_178-CTCCATGAGACATGCG	FM_178	VA	NYGC	MG	Homeo	Homeo_FRMD4A
FM_178-TGATTCTAGACATATG	FM_178	VA	NYGC	MG	Homeo	Homeo_FRMD4A
FM_178-TATTCCAGTTACGTAC	FM_178	VA	NYGC	MG	Homeo	Homeo_FRMD4A
FM_178-TCTTGCGCACCTGATA	FM_178	VA	NYGC	MG	Homeo	Homeo_FRMD4A
FM_178-TATTCCAAGAAGAGCA	FM_178	VA	NYGC	MG	Homeo	Homeo_FRMD4A
FM_178-TTCAGGATCTAGTTCT	FM_178	VA	NYGC	MG	Homeo	Homeo_FRMD4A
FM_178-CCGTGAGTCCTAGCCT	FM_178	VA	NYGC	MG	Homeo	Homeo_FRMD4A
FM_178-CACGTTCAGTCTGGTT	FM_178	VA	NYGC	MG	Homeo	Homeo_FRMD4A
FM_178-CCCAACTTCACCATCC	FM_178	VA	NYGC	MG	Homeo	Homeo_FRMD4A
FM_178-CGCATAACAGAGTGAC	FM_178	VA	NYGC	MG	Homeo	Homeo_FRMD4A
FM_178-GTGCGTGTCGGATTAC	FM_178	VA	NYGC	MG	Homeo	Homeo_FRMD4A
FM_178-AGATAGAAGCCAGAGT	FM_178	VA	NYGC	PVM	PVM	PVM_CD163
FM_178-TACCGAAAGGCCCAAA	FM_178	VA	NYGC	MG	exAM	exAM_ERN1
FM_178-GATCGTAGTAACAGGC	FM_178	VA	NYGC	PVM	PVM	PVM_CD163
FM_178-AGCATCAAGTTACGAA	FM_178	VA	NYGC	MG	Homeo	Homeo_FRMD4A
FM_178-AGTTCGAAGCCATGCC	FM_178	VA	NYGC	MG	Homeo	Homeo_FRMD4A
FM_178-TCTATCATCGCGATCG	FM_178	VA	NYGC	MG	Adapt	Adapt_IFI44L
FM_178-CCTAACCAGCTTCGTA	FM_178	VA	NYGC	PVM	PVM	PVM_CD163
FM_178-TTCGCTGTCAATCTCT	FM_178	VA	NYGC	MG	Homeo	Homeo_FRMD4A
FM_178-TCACACCAGCGAGAAA	FM_178	VA	NYGC	MG	Homeo	Homeo_FRMD4A
FM_178-ACTGTGATCGTAACAC	FM_178	VA	NYGC	MG	Adapt	Adapt_CCL3
FM_178-TCACTCGCATAACGGG	FM_178	VA	NYGC	MG	Homeo	Homeo_FRMD4A
FM_178-CGGACACAGAGAATCT	FM_178	VA	NYGC	MG	Homeo	Homeo_FRMD4A
FM_178-GCTGCAGCATGACCCG	FM_178	VA	NYGC	MG	Homeo	Homeo_FRMD4A
FM_178-GTTCATTGTTGCATTG	FM_178	VA	NYGC	MG	Homeo	Homeo_FRMD4A
FM_178-TACTTGTCACCAAAGG	FM_178	VA	NYGC	MG	Homeo	Homeo_FRMD4A
FM_178-TCCGATCAGTACCCTA	FM_178	VA	NYGC	MG	Homeo	Homeo_FRMD4A
FM_178-ACTTCGCGTAGTCCTA	FM_178	VA	NYGC	MG	Homeo	Homeo_FRMD4A
FM_178-TCGACCTGTGTATTGC	FM_178	VA	NYGC	MG	Homeo	Homeo_FRMD4A
FM_178-ACTACGATCGCCTCTA	FM_178	VA	NYGC	MG	Homeo	Homeo_FRMD4A
FM_178-GAACGTTGTACGGTTT	FM_178	VA	NYGC	MG	Homeo	Homeo_FRMD4A
FM_178-GACGCTGAGAAGGCTC	FM_178	VA	NYGC	MG	Homeo	Homeo_FRMD4A
FM_178-CTCCATGGTATACAGA	FM_178	VA	NYGC	MG	Homeo	Homeo_FRMD4A
FM_178-ACTCCCAGTGAGCTCC	FM_178	VA	NYGC	MG	Homeo	Homeo_FRMD4A
FM_178-AGTCACAAGTAGTCTC	FM_178	VA	NYGC	MG	Homeo	Homeo_PICALM
FM_178-GAGGCCTCACGCACCA	FM_178	VA	NYGC	MG	Homeo	Homeo_FRMD4A
FM_178-TGATTTCGTACCGTGC	FM_178	VA	NYGC	MG	Homeo	Homeo_FRMD4A
FM_178-GCTACCTGTAGTATAG	FM_178	VA	NYGC	MG	Homeo	Homeo_FRMD4A
FM_178-ACCACAACAGTTGTTG	FM_178	VA	NYGC	MG	Homeo	Homeo_FRMD4A
FM_178-CAACAACCACTACACA	FM_178	VA	NYGC	MG	Homeo	Homeo_FRMD4A
FM_178-GGAGGTACACTGAGTT	FM_178	VA	NYGC	MG	Homeo	Homeo_FRMD4A
FM_178-CCCAACTGTGAGCAGT	FM_178	VA	NYGC	MG	Homeo	Homeo_FRMD4A
FM_178-GGGAGATTCGCTCTAC	FM_178	VA	NYGC	MG	Adapt	Adapt_HSPA1A
FM_178-AGAGCCCAGAGGGCGA	FM_178	VA	NYGC	MG	Homeo	Homeo_FRMD4A
FM_178-CATAAGCCAGAACTCT	FM_178	VA	NYGC	MG	Homeo	Homeo_FRMD4A
FM_178-GTAGTACAGGAGAATG	FM_178	VA	NYGC	MG	Homeo	Homeo_FRMD4A
FM_178-TGGAACTCACCGAATT	FM_178	VA	NYGC	MG	exAM	exAM_ERN1
FM_178-GTGGTTACATACATCG	FM_178	VA	NYGC	MG	exAM	exAM_ERN1
FM_178-TAAGCCATCTTGTTAC	FM_178	VA	NYGC	MG	Homeo	Homeo_FRMD4A
FM_178-TCATCATGTTTCGTGA	FM_178	VA	NYGC	MG	Adapt	Adapt_HSPA1A
FM_178-ATGTCTTTCTCGTGGG	FM_178	VA	NYGC	MG	Homeo	Homeo_FRMD4A
FM_178-TCGCACTAGAGTGTGC	FM_178	VA	NYGC	MG	Homeo	Homeo_FRMD4A
FM_178-GTCGTAAGTACAGTTC	FM_178	VA	NYGC	MG	Homeo	Homeo_FRMD4A
FM_178-TGGAGAGTCAACCCGG	FM_178	VA	NYGC	MG	Homeo	Homeo_FRMD4A
FM_178-GCCCAGATCTGTACAG	FM_178	VA	NYGC	MG	Homeo	Homeo_FRMD4A
FM_178-CATGCTCCAGATGCGA	FM_178	VA	NYGC	MG	Adapt	Adapt_CCL3
FM_178-GCAGGCTAGGCACAAC	FM_178	VA	NYGC	MG	Homeo	Homeo_FRMD4A
FM_178-GGGAAGTCAGGCACAA	FM_178	VA	NYGC	MG	Homeo	Homeo_FRMD4A
FM_178-ACACAGTCATAGCACT	FM_178	VA	NYGC	MG	Homeo	Homeo_FRMD4A
FM_178-GAAACCTGTGAGTGAC	FM_178	VA	NYGC	MG	Homeo	Homeo_FRMD4A
FM_178-AAGACTCGTCTCCTGT	FM_178	VA	NYGC	MG	Homeo	Homeo_FRMD4A
FM_178-CTCAATTCACTGGACC	FM_178	VA	NYGC	MG	Homeo	Homeo_FRMD4A
FM_178-TTCTCTCAGAGATCGC	FM_178	VA	NYGC	MG	Homeo	Homeo_PICALM
FM_178-TGACGCGAGCAATAAC	FM_178	VA	NYGC	MG	exAM	exAM_ERN1
FM_178-CCCGAAGCATCCTGTC	FM_178	VA	NYGC	MG	Homeo	Homeo_FRMD4A
FM_178-ATACCTTCAGTAGAAT	FM_178	VA	NYGC	MG	Homeo	Homeo_FRMD4A
FM_178-TGATGCAAGATTGACA	FM_178	VA	NYGC	MG	exAM	exAM_ERN1
FM_178-AAGTGAAAGCATCAGG	FM_178	VA	NYGC	MG	Adapt	Adapt_HSPA1A
FM_178-GGGTATTGTTGCAACT	FM_178	VA	NYGC	MG	Homeo	Homeo_FRMD4A
FM_178-CAATGACTCCGATCTC	FM_178	VA	NYGC	MG	Adapt	Adapt_AIF1
FM_178-CATCCACAGGTCACAG	FM_178	VA	NYGC	MG	Homeo	Homeo_FRMD4A
FM_178-TCGGGACCACTGTCGG	FM_178	VA	NYGC	MG	Adapt	Adapt_IFI44L
FM_178-ATTCTTGAGGACGCAT	FM_178	VA	NYGC	MG	Homeo	Homeo_PICALM
FM_178-CAGCAGCCAAGACCGA	FM_178	VA	NYGC	MG	Homeo	Homeo_FRMD4A
FM_178-TGATGCAAGCCGAACA	FM_178	VA	NYGC	MG	Homeo	Homeo_FRMD4A
FM_178-AAGAACATCCTCGCAT	FM_178	VA	NYGC	MG	exAM	exAM_ERN1
FM_178-ATGTCTTCAAGTATCC	FM_178	VA	NYGC	MG	Adapt	Adapt_HSPA1A
FM_178-CTAACTTCACGCGTCA	FM_178	VA	NYGC	MG	Homeo	Homeo_FRMD4A
FM_178-TATCTTGGTATTCCTT	FM_178	VA	NYGC	MG	Homeo	Homeo_FRMD4A
FM_178-TCTCCGAAGCCGTCGT	FM_178	VA	NYGC	MG	Adapt	Adapt_TMEM163
FM_178-GTTCCGTTCGGACGTC	FM_178	VA	NYGC	MG	Adapt	Adapt_IFI44L
FM_178-CAACCAAGTCTCACGG	FM_178	VA	NYGC	PVM	PVM	PVM_CD163
FM_178-CGACAGCGTTGCGGAA	FM_178	VA	NYGC	MG	Homeo	Homeo_FRMD4A
FM_178-GATTCTTCAAATTAGG	FM_178	VA	NYGC	MG	Homeo	Homeo_FRMD4A
FM_178-ACGCACGCATTCCTCG	FM_178	VA	NYGC	MG	Homeo	Homeo_FRMD4A
FM_178-CTGAATGGTATCGTGT	FM_178	VA	NYGC	MG	Homeo	Homeo_FRMD4A
FM_178-ATGCGATAGTCCCGAC	FM_178	VA	NYGC	MG	Homeo	Homeo_FRMD4A
FM_178-TCACGGGAGTATAGAC	FM_178	VA	NYGC	MG	exAM	exAM_ERN1
FM_178-CGAAGTTCATCGGCCA	FM_178	VA	NYGC	MG	Homeo	Homeo_PICALM
FM_178-GTTGTCCGTGTGTTTG	FM_178	VA	NYGC	MG	Homeo	Homeo_PICALM
FM_178-ATTCGTTGTCGAATTC	FM_178	VA	NYGC	MG	Adapt	Adapt_HSPA1A
FM_178-AGTCATGCACGCTGTG	FM_178	VA	NYGC	MG	Homeo	Homeo_FRMD4A
FM_178-AAGTCGTGTGATAGTA	FM_178	VA	NYGC	MG	Homeo	Homeo_PICALM
FM_178-GAGTTTGAGAATCGCG	FM_178	VA	NYGC	MG	Homeo	Homeo_FRMD4A
FM_178-CTTCCGAAGACCTCAT	FM_178	VA	NYGC	MG	Homeo	Homeo_FRMD4A
FM_178-TTGATGGGTCATAACC	FM_178	VA	NYGC	MG	Homeo	Homeo_FRMD4A
FM_178-GACATCATCGCTACAA	FM_178	VA	NYGC	MG	Homeo	Homeo_FRMD4A
FM_178-CTTGAGACAAGTTCCA	FM_178	VA	NYGC	PVM	PVM	PVM_CD163
FM_178-GGGATGATCTTGCAGA	FM_178	VA	NYGC	MG	Adapt	Adapt_HIF1A
FM_178-TTAGGGTCACAGTCCG	FM_178	VA	NYGC	MG	Adapt	Adapt_HIF1A
FM_178-GACTGATCAACAGCTT	FM_178	VA	NYGC	MG	exAM	exAM_ERN1
FM_178-TACAACGTCGCATTGA	FM_178	VA	NYGC	MG	Homeo	Homeo_PICALM
FM_178-CTATCCGGTGTCCCTT	FM_178	VA	NYGC	MG	Homeo	Homeo_PICALM
FM_178-CAGGGCTCAATGTCAC	FM_178	VA	NYGC	MG	Homeo	Homeo_FRMD4A
FM_178-ATGAGTCCATTCTCCG	FM_178	VA	NYGC	MG	exAM	exAM_ERN1
FM_178-CATTCTAGTTGAGAGC	FM_178	VA	NYGC	MG	Adapt	Adapt_HIF1A
FM_178-GACGTTAAGCGCCGTT	FM_178	VA	NYGC	MG	Homeo	Homeo_PICALM
FM_178-GTCAAACCACCTAAAC	FM_178	VA	NYGC	MG	Homeo	Homeo_FRMD4A
FM_178-TCTGCCATCTAGTACG	FM_178	VA	NYGC	MG	Adapt	Adapt_HSPA1A
FM_178-AGTTCCCGTGAGGAAA	FM_178	VA	NYGC	MG	Homeo	Homeo_FRMD4A
FM_178-ACCCTCACAGCCGGTT	FM_178	VA	NYGC	MG	Homeo	Homeo_PICALM
FM_178-GTGCTTCAGAGCAGCT	FM_178	VA	NYGC	MG	Homeo	Homeo_FRMD4A
FM_178-TCCCATGTCTAGCAAC	FM_178	VA	NYGC	MG	Homeo	Homeo_FRMD4A
FM_178-TGTCCCACAAGGCTTT	FM_178	VA	NYGC	MG	exAM	exAM_ERN1
FM_178-AACGAAAAGGGTATAT	FM_178	VA	NYGC	MG	Homeo	Homeo_PICALM
FM_178-CCGTTCACACAAGCCC	FM_178	VA	NYGC	MG	Homeo	Homeo_PICALM
FM_178-ACGGTTAAGTCCTACA	FM_178	VA	NYGC	MG	Adapt	Adapt_HSPA1A
FM_178-TGAGGGAAGTTTCTTC	FM_178	VA	NYGC	MG	Homeo	Homeo_PICALM
FM_178-TGATGCAGTACAAACA	FM_178	VA	NYGC	MG	Adapt	Adapt_CCL3
FM_178-TTTGATCTCTGTCCCA	FM_178	VA	NYGC	MG	Homeo	Homeo_FRMD4A
FM_178-CTAGGTACAACGACTT	FM_178	VA	NYGC	MG	Homeo	Homeo_FRMD4A
FM_178-CTCCTTTGTAGATCCT	FM_178	VA	NYGC	MG	Homeo	Homeo_PICALM
FM_178-AGGTAGGTCTGCTAGA	FM_178	VA	NYGC	PVM	PVM	PVM_CD163
FM_178-GAGGCCTCAATGTGGG	FM_178	VA	NYGC	MG	exAM	exAM_ERN1
FM_178-GTTGCTCAGTACCCTA	FM_178	VA	NYGC	MG	Homeo	Homeo_FRMD4A
FM_178-TACGGTAAGAGTCGAC	FM_178	VA	NYGC	MG	Homeo	Homeo_FRMD4A
FM_178-GCGAGAACATCGCTCT	FM_178	VA	NYGC	MG	Homeo	Homeo_FRMD4A
FM_178-ACGGGTCCACGTAGAG	FM_178	VA	NYGC	MG	Homeo	Homeo_FRMD4A
FM_178-AACAAAGGTCGAGCTC	FM_178	VA	NYGC	PVM	PVM	PVM_CD163
FM_178-GATGCTAGTAGACTGG	FM_178	VA	NYGC	MG	Adapt	Adapt_HSPA1A
FM_178-GTTATGGTCTGTCAGA	FM_178	VA	NYGC	MG	Homeo	Homeo_FRMD4A
FM_178-TCTCCGAAGTGCAGGT	FM_178	VA	NYGC	MG	Adapt	Adapt_HIST
FM_178-TAATTCCGTTCGCGTG	FM_178	VA	NYGC	MG	Adapt	Adapt_HSPA1A
FM_178-TTTCATGCATGAATAG	FM_178	VA	NYGC	MG	Homeo	Homeo_FRMD4A
FM_178-TCCTCTTGTGGTCTAT	FM_178	VA	NYGC	MG	exAM	exAM_ERN1
FM_178-GTGTCCTTCCGCACGA	FM_178	VA	NYGC	MG	Homeo	Homeo_FRMD4A
FM_178-TGTTGAGTCCACGAAT	FM_178	VA	NYGC	MG	Homeo	Homeo_FRMD4A
FM_178-TATCGCCCAGAAGCGT	FM_178	VA	NYGC	MG	Homeo	Homeo_FRMD4A
FM_178-CACAGGCCAGCAAGAC	FM_178	VA	NYGC	MG	Homeo	Homeo_FRMD4A
FM_178-CTGAGGCAGAAGCTCG	FM_178	VA	NYGC	MG	Homeo	Homeo_FRMD4A
FM_178-CGAAGTTTCCAAGCAT	FM_178	VA	NYGC	MG	Homeo	Homeo_FRMD4A
FM_178-CTGGACGAGCTCCACG	FM_178	VA	NYGC	MG	Adapt	Adapt_HSPA1A
FM_178-CTTCTCTTCCTAAACG	FM_178	VA	NYGC	MG	Homeo	Homeo_FRMD4A
FM_178-AGACAAAGTAGTCGGA	FM_178	VA	NYGC	MG	Homeo	Homeo_FRMD4A
FM_178-CTATAGGGTGAGAGGG	FM_178	VA	NYGC	MG	Adapt	Adapt_HSPA1A
FM_178-ATGGGTTCATGCCGGT	FM_178	VA	NYGC	MG	Homeo	Homeo_FRMD4A
FM_178-GACGCTGAGCACCGAA	FM_178	VA	NYGC	MG	Homeo	Homeo_FRMD4A
FM_178-TAATCTCCAAGCCCAC	FM_178	VA	NYGC	MG	Homeo	Homeo_PICALM
FM_178-TGGGAGATCCATTGTT	FM_178	VA	NYGC	MG	Adapt	Adapt_HSPA1A
FM_178-GAGATGGAGTCATTGC	FM_178	VA	NYGC	MG	Homeo	Homeo_FRMD4A
FM_178-TAGACTGTCATCTATC	FM_178	VA	NYGC	MG	Homeo	Homeo_FRMD4A
FM_178-AGTTCCCAGTCACTCA	FM_178	VA	NYGC	MG	Homeo	Homeo_FRMD4A
FM_178-TACCGAATCATGGGAG	FM_178	VA	NYGC	MG	Homeo	Homeo_FRMD4A
FM_178-TCGTGGGAGCCTAGGA	FM_178	VA	NYGC	MG	Homeo	Homeo_PICALM
FM_178-AACGTCATCCCTCAAC	FM_178	VA	NYGC	MG	Homeo	Homeo_FRMD4A
FM_178-CTACCCATCCAAGCTA	FM_178	VA	NYGC	MG	Homeo	Homeo_FRMD4A
FM_178-GTTCCGTGTTCGGTTA	FM_178	VA	NYGC	MG	Homeo	Homeo_PICALM
FM_178-GAAGCCCTCGGAGTAG	FM_178	VA	NYGC	MG	Homeo	Homeo_PICALM
FM_178-AGCCAATGTTCGAAGG	FM_178	VA	NYGC	MG	Homeo	Homeo_FRMD4A
FM_178-CGATGCGGTTCTGACA	FM_178	VA	NYGC	MG	Homeo	Homeo_FRMD4A
FM_178-GAAACCTAGACAAGCC	FM_178	VA	NYGC	MG	Homeo	Homeo_FRMD4A
FM_178-TCAGCAAAGGCGTTGA	FM_178	VA	NYGC	MG	Homeo	Homeo_FRMD4A
FM_178-TTCCGGTCAACCGCCA	FM_178	VA	NYGC	MG	Homeo	Homeo_PICALM
FM_178-TCGGATAAGCTTTCCC	FM_178	VA	NYGC	MG	Homeo	Homeo_FRMD4A
FM_178-TCGAAGTTCTAAGCCA	FM_178	VA	NYGC	MG	Homeo	Homeo_FRMD4A
FM_178-GGTCACGAGGTCATAA	FM_178	VA	NYGC	MG	Adapt	Adapt_HIF1A
FM_178-GCAACCGGTCCTCATC	FM_178	VA	NYGC	MG	Homeo	Homeo_FRMD4A
FM_178-AACGAAAAGCATTGAA	FM_178	VA	NYGC	MG	Homeo	Homeo_FRMD4A
FM_178-ACTATTCCATCGCCTT	FM_178	VA	NYGC	MG	Homeo	Homeo_FRMD4A
FM_178-AGGGCTCCATTGAGCT	FM_178	VA	NYGC	MG	Homeo	Homeo_FRMD4A
FM_178-GTGGAAGGTCACCTTC	FM_178	VA	NYGC	MG	Homeo	Homeo_FRMD4A
FM_178-TCATTACGTTCAAAGA	FM_178	VA	NYGC	MG	Homeo	Homeo_FRMD4A
FM_178-ACACAGTCAGCTTCGG	FM_178	VA	NYGC	MG	Homeo	Homeo_PICALM
FM_178-CAAAGAATCGCCTCTA	FM_178	VA	NYGC	MG	Homeo	Homeo_FRMD4A
FM_178-AGACACTAGGCGAACT	FM_178	VA	NYGC	MG	Adapt	Adapt_HIF1A
FM_178-GTCCTCAGTAGTCTGT	FM_178	VA	NYGC	MG	Homeo	Homeo_PICALM
FM_178-ATGATCGTCAGTCAGT	FM_178	VA	NYGC	MG	Homeo	Homeo_FRMD4A
FM_178-GTGTGGCCAGATCCAT	FM_178	VA	NYGC	MG	Homeo	Homeo_FRMD4A
FM_178-CTAACCCTCGCGAAGA	FM_178	VA	NYGC	MG	Homeo	Homeo_FRMD4A
FM_178-TATGTTCCACTGCGTG	FM_178	VA	NYGC	MG	Homeo	Homeo_FRMD4A
FM_178-TTGCATTAGAGTGTGC	FM_178	VA	NYGC	MG	Homeo	Homeo_FRMD4A
FM_178-CCTCTAGCAGCACGAA	FM_178	VA	NYGC	MG	Homeo	Homeo_FRMD4A
FM_178-TCCGAAATCAGAACCT	FM_178	VA	NYGC	MG	Adapt	Adapt_CCL3
FM_178-ATCTCTATCACTTCTA	FM_178	VA	NYGC	MG	Homeo	Homeo_FRMD4A
FM_178-ACTTTCACATAGCTGT	FM_178	VA	NYGC	MG	Homeo	Homeo_FRMD4A
FM_178-ACGTCCTCAGCCTACG	FM_178	VA	NYGC	MG	Homeo	Homeo_PICALM
FM_178-TGTGCGGGTGTGTACT	FM_178	VA	NYGC	MG	Homeo	Homeo_FRMD4A
FM_178-GTTTACTCACCGTGGT	FM_178	VA	NYGC	MG	Homeo	Homeo_FRMD4A
FM_178-CTCCTTTCAATACGCT	FM_178	VA	NYGC	MG	Adapt	Adapt_IFI44L
FM_178-GCAGGCTGTTCCGCAG	FM_178	VA	NYGC	MG	Homeo	Homeo_PICALM
FM_178-CAAGCTATCGTACCTC	FM_178	VA	NYGC	MG	Homeo	Homeo_FRMD4A
FM_178-TCCACCAGTGATTGGG	FM_178	VA	NYGC	MG	Homeo	Homeo_FRMD4A
FM_178-TTTGACTCACTAACGT	FM_178	VA	NYGC	MG	Homeo	Homeo_FRMD4A
FM_178-ATCATTCGTCGTACTA	FM_178	VA	NYGC	MG	Homeo	Homeo_FRMD4A
FM_178-AAACCCAGTTGCCAAT	FM_178	VA	NYGC	MG	Homeo	Homeo_PICALM
FM_178-TTTCACAAGTGTCATC	FM_178	VA	NYGC	MG	Homeo	Homeo_FRMD4A
FM_178-TGCTTGCTCCTACCAC	FM_178	VA	NYGC	MG	Homeo	Homeo_FRMD4A
FM_178-CGTGAATCAACTTCTT	FM_178	VA	NYGC	MG	Adapt	Adapt_HIF1A
FM_178-AGGTCATGTGTGGTCC	FM_178	VA	NYGC	MG	Homeo	Homeo_PICALM
FM_178-CGATGGCCAGCAATTC	FM_178	VA	NYGC	MG	Homeo	Homeo_FRMD4A
FM_178-CGACAGCCAAGTTGGG	FM_178	VA	NYGC	MG	Homeo	Homeo_FRMD4A
FM_178-CTACGGGAGAGTCTGG	FM_178	VA	NYGC	MG	Homeo	Homeo_FRMD4A
FM_178-ACTTCGCTCTGACGCG	FM_178	VA	NYGC	MG	Homeo	Homeo_FRMD4A
FM_178-CGAGGCTGTTTGGAGG	FM_178	VA	NYGC	MG	Homeo	Homeo_FRMD4A
FM_178-TCATCATAGTGCTCAT	FM_178	VA	NYGC	MG	exAM	exAM_ERN1
FM_178-CATTGAGTCCATATGG	FM_178	VA	NYGC	MG	exAM	exAM_ERN1
FM_178-TGCTTGCAGGACAGTC	FM_178	VA	NYGC	MG	Homeo	Homeo_FRMD4A
FM_178-ATCGCCTCAGTGGGTA	FM_178	VA	NYGC	MG	Homeo	Homeo_PICALM
FM_178-TTTGACTTCATACAGC	FM_178	VA	NYGC	MG	Adapt	Adapt_CCL3
FM_178-CTACGGGAGGCCACCT	FM_178	VA	NYGC	MG	Homeo	Homeo_FRMD4A
FM_178-CGATCGGAGAATACAC	FM_178	VA	NYGC	MG	Adapt	Adapt_IFI44L
FM_178-CTTCCGATCTCGACGG	FM_178	VA	NYGC	MG	Adapt	Adapt_TMEM163
FM_178-GTCGTAATCAGCAATC	FM_178	VA	NYGC	MG	Homeo	Homeo_FRMD4A
FM_178-ATTCAGGTCCTATTGT	FM_178	VA	NYGC	MG	Homeo	Homeo_FRMD4A
FM_178-CAAGAGGCACCTCTAC	FM_178	VA	NYGC	MG	Adapt	Adapt_AIF1
FM_178-CCGGTGACAAGAAATC	FM_178	VA	NYGC	MG	Homeo	Homeo_FRMD4A
FM_178-CACGTGGGTCACGTGC	FM_178	VA	NYGC	MG	Homeo	Homeo_FRMD4A
FM_178-ACGTAACTCGCCAATA	FM_178	VA	NYGC	MG	Homeo	Homeo_PICALM
FM_178-GTCCTCAAGGCCCAAA	FM_178	VA	NYGC	MG	Homeo	Homeo_FRMD4A
FM_178-GAGGCCTCATCACAGT	FM_178	VA	NYGC	MG	Adapt	Adapt_HSPA1A
FM_178-ATCCCTGAGACTACGG	FM_178	VA	NYGC	MG	Homeo	Homeo_FRMD4A
FM_178-AGCTCAATCATGTCAG	FM_178	VA	NYGC	PVM	PVM	PVM_CD163
FM_178-GAGATGGAGTCAGGGT	FM_178	VA	NYGC	MG	Homeo	Homeo_FRMD4A
FM_178-GAAGTAATCCTTTGAT	FM_178	VA	NYGC	MG	Homeo	Homeo_FRMD4A
FM_178-CGTAATGAGTGGTTGG	FM_178	VA	NYGC	MG	Homeo	Homeo_FRMD4A
FM_178-ATGCATGCATGTAACC	FM_178	VA	NYGC	MG	Homeo	Homeo_FRMD4A
FM_178-GCAGCTGCACGGCACT	FM_178	VA	NYGC	MG	Homeo	Homeo_FRMD4A
FM_178-CCGTTCAGTAGAGTTA	FM_178	VA	NYGC	MG	Homeo	Homeo_FRMD4A
FM_178-TCCTTTCTCACCTCTG	FM_178	VA	NYGC	MG	Homeo	Homeo_FRMD4A
FM_178-TGAGTCAAGCCTCAAT	FM_178	VA	NYGC	MG	exAM	exAM_ERN1
FM_178-CACAACACAAACTCGT	FM_178	VA	NYGC	MG	Homeo	Homeo_PICALM
FM_178-ATGAGGGTCGATGGAG	FM_178	VA	NYGC	MG	Homeo	Homeo_FRMD4A
FM_178-CGAGGAACAATACAGA	FM_178	VA	NYGC	MG	Homeo	Homeo_FRMD4A
FM_178-ATCGGATAGGCTCAAG	FM_178	VA	NYGC	MG	Homeo	Homeo_FRMD4A
FM_178-GGGAGTATCCATTGTT	FM_178	VA	NYGC	MG	Homeo	Homeo_PICALM
FM_178-GAGCCTGTCTTCCACG	FM_178	VA	NYGC	MG	Homeo	Homeo_FRMD4A
FM_178-GTGTGGCCACTACGGC	FM_178	VA	NYGC	MG	Homeo	Homeo_FRMD4A
FM_178-TTCGATTAGCGGGTAT	FM_178	VA	NYGC	MG	Adapt	Adapt_HIF1A
FM_178-CTGGTCTGTCCAGAAG	FM_178	VA	NYGC	PVM	PVM	PVM_CD163
FM_178-ACGGAAGGTCGTGGAA	FM_178	VA	NYGC	MG	Homeo	Homeo_FRMD4A
FM_178-TGACGCGCACTCCGAG	FM_178	VA	NYGC	MG	Homeo	Homeo_FRMD4A
FM_178-AAAGAACTCTAGAGCT	FM_178	VA	NYGC	MG	Homeo	Homeo_FRMD4A
FM_178-ATATCCTCACCCAATA	FM_178	VA	NYGC	MG	Homeo	Homeo_FRMD4A
FM_178-CGAAGTTTCTATACTC	FM_178	VA	NYGC	MG	Adapt	Adapt_CCL3
FM_178-TATCCTATCTGGCTGG	FM_178	VA	NYGC	MG	Homeo	Homeo_PICALM
FM_178-ATGGGAGAGCAATTCC	FM_178	VA	NYGC	MG	Homeo	Homeo_PICALM
FM_178-GGCTTTCTCTGAACGT	FM_178	VA	NYGC	MG	Adapt	Adapt_HIF1A
FM_178-CTACAGAAGCGAGTCA	FM_178	VA	NYGC	MG	Homeo	Homeo_PICALM
FM_178-TACAGGTGTTAGAGAT	FM_178	VA	NYGC	MG	Adapt	Adapt_HSPA1A
FM_178-TCATTGTAGCTCTTCC	FM_178	VA	NYGC	MG	Homeo	Homeo_FRMD4A
FM_178-TATTGGGCACGACGCT	FM_178	VA	NYGC	MG	Adapt	Adapt_CCL3
FM_178-CACGAATTCCTACTGC	FM_178	VA	NYGC	MG	exAM	exAM_ERN1
FM_178-TCAGGGCAGTTCGGTT	FM_178	VA	NYGC	MG	Homeo	Homeo_FRMD4A
FM_178-TAATTCCCAATCGCAT	FM_178	VA	NYGC	MG	Homeo	Homeo_PICALM
FM_178-GACAGCCGTTCTAACG	FM_178	VA	NYGC	MG	Homeo	Homeo_FRMD4A
FM_178-AAGACTCGTACATTGC	FM_178	VA	NYGC	MG	Homeo	Homeo_FRMD4A
FM_178-CTCCTCCGTGACCGTC	FM_178	VA	NYGC	MG	Homeo	Homeo_FRMD4A
FM_178-GCATCTCCAAAGGTTA	FM_178	VA	NYGC	MG	Homeo	Homeo_FRMD4A
FM_178-GAAGCGACATTATGCG	FM_178	VA	NYGC	MG	Homeo	Homeo_FRMD4A
FM_178-TTGGGTATCTCCTGTG	FM_178	VA	NYGC	MG	Homeo	Homeo_FRMD4A
FM_178-ACGGGTCAGGTACCTT	FM_178	VA	NYGC	MG	exAM	exAM_ERN1
FM_178-AGCTCAATCACACCCT	FM_178	VA	NYGC	MG	Homeo	Homeo_PICALM
FM_178-CTCCATGAGAATAACC	FM_178	VA	NYGC	MG	exAM	exAM_ERN1
FM_178-AAGCCATTCTCGGTAA	FM_178	VA	NYGC	MG	Homeo	Homeo_FRMD4A
FM_178-GTGGTTACATGCAGCC	FM_178	VA	NYGC	MG	exAM	exAM_ERN1
FM_178-CTCACTGCAAGCGAAC	FM_178	VA	NYGC	MG	Homeo	Homeo_FRMD4A
FM_178-GTCTAGAAGATGATTG	FM_178	VA	NYGC	MG	exAM	exAM_ERN1
FM_178-ATGGAGGGTGCAATAA	FM_178	VA	NYGC	MG	Adapt	Adapt_HIF1A
FM_178-TAGGTTGCACAGTACT	FM_178	VA	NYGC	MG	Homeo	Homeo_FRMD4A
FM_178-TTTACGTCATACATCG	FM_178	VA	NYGC	MG	Homeo	Homeo_PICALM
FM_178-GAAGGGTCATTAAAGG	FM_178	VA	NYGC	MG	Homeo	Homeo_FRMD4A
FM_178-CATTCTATCGATACGT	FM_178	VA	NYGC	MG	Homeo	Homeo_FRMD4A
FM_178-GGGTGTCCATATGCGT	FM_178	VA	NYGC	MG	Homeo	Homeo_FRMD4A
FM_178-AGGTCATGTGTAAACA	FM_178	VA	NYGC	MG	exAM	exAM_ERN1
FM_178-GCAGCCATCATCCTAT	FM_178	VA	NYGC	MG	Homeo	Homeo_PICALM
FM_178-GAAGCGATCTATCGTT	FM_178	VA	NYGC	MG	Homeo	Homeo_FRMD4A
FM_178-TTCGCTGCAGTCGAGA	FM_178	VA	NYGC	MG	Adapt	Adapt_HSPA1A
FM_178-TGCAGTAGTTCATCGA	FM_178	VA	NYGC	MG	Adapt	Adapt_AIF1
FM_178-GGAGCAAGTATTTCGG	FM_178	VA	NYGC	MG	Homeo	Homeo_FRMD4A
FM_178-AACCCAACATGTGTCA	FM_178	VA	NYGC	MG	Homeo	Homeo_FRMD4A
FM_178-TGATGGTCAGCCTATA	FM_178	VA	NYGC	MG	Homeo	Homeo_PICALM
FM_178-ACTACGAAGACGGTCA	FM_178	VA	NYGC	MG	Homeo	Homeo_FRMD4A
FM_178-CCATCACGTGGTCTGC	FM_178	VA	NYGC	MG	Homeo	Homeo_FRMD4A
FM_178-TCACGCTGTCCAGTTA	FM_178	VA	NYGC	MG	Homeo	Homeo_PICALM
FM_178-TGTGAGTTCTGAATCG	FM_178	VA	NYGC	MG	Homeo	Homeo_FRMD4A
FM_178-GACCGTGGTGAAGCGT	FM_178	VA	NYGC	MG	ADAM	ADAM_GPNMB
FM_178-AGACAAAAGGCAGTCA	FM_178	VA	NYGC	MG	Homeo	Homeo_FRMD4A
FM_178-AGTAGCTCATGCGTGC	FM_178	VA	NYGC	MG	Homeo	Homeo_FRMD4A
FM_178-ATACCTTCATGGGTTT	FM_178	VA	NYGC	MG	Homeo	Homeo_PICALM
FM_178-GTTACGAAGCTAAGTA	FM_178	VA	NYGC	MG	Adapt	Adapt_HSPA1A
FM_178-TTTCATGCAACATCGT	FM_178	VA	NYGC	MG	Homeo	Homeo_FRMD4A
FM_178-GATAGCTAGTCCTGCG	FM_178	VA	NYGC	MG	Homeo	Homeo_FRMD4A
FM_178-TGGTACATCAGACTGT	FM_178	VA	NYGC	MG	Homeo	Homeo_FRMD4A
FM_178-CATCCACCAGTTTGGT	FM_178	VA	NYGC	MG	Homeo	Homeo_FRMD4A
FM_178-TAGACCATCCTCGCAT	FM_178	VA	NYGC	MG	Homeo	Homeo_FRMD4A
FM_178-AACAACCGTCCGAAAG	FM_178	VA	NYGC	MG	Homeo	Homeo_FRMD4A
FM_178-CATCGTCTCCAGCCTT	FM_178	VA	NYGC	MG	Homeo	Homeo_FRMD4A
FM_178-TCCTGCACAGCTATAC	FM_178	VA	NYGC	MG	Homeo	Homeo_FRMD4A
FM_178-AGAAGCGGTCCACATA	FM_178	VA	NYGC	MG	Homeo	Homeo_FRMD4A
FM_178-GGAGATGGTGGCCACT	FM_178	VA	NYGC	MG	Homeo	Homeo_FRMD4A
FM_178-CAGATCACATCGGATT	FM_178	VA	NYGC	MG	Homeo	Homeo_FRMD4A
FM_178-AATGAAGGTTAAGGGC	FM_178	VA	NYGC	MG	Homeo	Homeo_FRMD4A
FM_178-AACCATGGTATGGAAT	FM_178	VA	NYGC	MG	exAM	exAM_ERN1
FM_178-TGTTCATGTCCGAAAG	FM_178	VA	NYGC	MG	Homeo	Homeo_FRMD4A
FM_178-ACAAGCTTCGAAGAAT	FM_178	VA	NYGC	MG	Homeo	Homeo_FRMD4A
FM_178-GACCTTCTCTGAACGT	FM_178	VA	NYGC	MG	Adapt	Adapt_HSPA1A
FM_178-TGGAACTAGAAACTCA	FM_178	VA	NYGC	MG	Homeo	Homeo_FRMD4A
FM_178-ACTTCGCCATCGGATT	FM_178	VA	NYGC	MG	Homeo	Homeo_FRMD4A
FM_178-TACACCCAGAAGCGAA	FM_178	VA	NYGC	MG	Homeo	Homeo_FRMD4A
FM_178-CTCACTGTCTGGCCGA	FM_178	VA	NYGC	MG	Homeo	Homeo_FRMD4A
FM_178-GCTACAAGTCGTACAT	FM_178	VA	NYGC	MG	Homeo	Homeo_FRMD4A
FM_178-CTAGGTACACGGTAGA	FM_178	VA	NYGC	MG	Homeo	Homeo_PICALM
FM_178-TCCTTTCCATCCGAGC	FM_178	VA	NYGC	MG	Homeo	Homeo_FRMD4A
FM_178-CAAGAGGTCACTTATC	FM_178	VA	NYGC	MG	Homeo	Homeo_FRMD4A
FM_178-TTTCATGAGGTTCAGG	FM_178	VA	NYGC	MG	exAM	exAM_ERN1
FM_178-TTCTTCCCATTGGCAT	FM_178	VA	NYGC	MG	Homeo	Homeo_PICALM
FM_178-AGTTAGCCACGCGCTA	FM_178	VA	NYGC	MG	Homeo	Homeo_FRMD4A
FM_178-AGACTCATCTGTGCGG	FM_178	VA	NYGC	MG	Homeo	Homeo_FRMD4A
FM_178-TACAGGTGTTCCACAA	FM_178	VA	NYGC	MG	Homeo	Homeo_FRMD4A
FM_178-ATCTCTATCTACACTT	FM_178	VA	NYGC	MG	Homeo	Homeo_FRMD4A
FM_178-TATTCCAGTATGACAA	FM_178	VA	NYGC	MG	exAM	exAM_ERN1
FM_178-ATCACGACAGCAGTGA	FM_178	VA	NYGC	MG	Homeo	Homeo_FRMD4A
FM_178-TGGTACATCACGGACC	FM_178	VA	NYGC	MG	Homeo	Homeo_FRMD4A
FM_178-TGGTGATAGTGCCCGT	FM_178	VA	NYGC	MG	Homeo	Homeo_FRMD4A
FM_178-CATAGACCATCGAACT	FM_178	VA	NYGC	MG	Homeo	Homeo_FRMD4A
FM_178-AACAGGGCAACACGAG	FM_178	VA	NYGC	MG	Adapt	Adapt_CCL3
FM_178-TTCACGCTCCCGTTGT	FM_178	VA	NYGC	MG	Homeo	Homeo_FRMD4A
FM_178-TATCCTACAAATTGCC	FM_178	VA	NYGC	PVM	PVM	PVM_CD163
FM_178-CGAAGGACACTTACAG	FM_178	VA	NYGC	MG	Adapt	Adapt_CCL3
FM_178-GCAACATCATAGACTC	FM_178	VA	NYGC	MG	Homeo	Homeo_FRMD4A
FM_178-TACTTGTCAGACCTGC	FM_178	VA	NYGC	MG	Homeo	Homeo_PICALM
FM_178-CTTACCGGTCTCACGG	FM_178	VA	NYGC	MG	Homeo	Homeo_FRMD4A
FM_178-GTCCCATCACGACTAT	FM_178	VA	NYGC	MG	Homeo	Homeo_FRMD4A
FM_178-GTGATGTTCTGACGCG	FM_178	VA	NYGC	MG	Homeo	Homeo_PICALM
FM_178-CTGTAGAGTACAGTTC	FM_178	VA	NYGC	MG	Homeo	Homeo_FRMD4A
FM_178-ATTGGGTCATAGAGGC	FM_178	VA	NYGC	MG	Homeo	Homeo_FRMD4A
FM_178-GAAGAATGTAAGCTCT	FM_178	VA	NYGC	MG	Adapt	Adapt_HSPA1A
FM_178-AGGGTGATCATTACGG	FM_178	VA	NYGC	MG	Homeo	Homeo_FRMD4A
FM_178-CGGACACTCATCACAG	FM_178	VA	NYGC	MG	Homeo	Homeo_FRMD4A
FM_178-CGGAGAATCCTCTTTC	FM_178	VA	NYGC	MG	Homeo	Homeo_PICALM
FM_178-ACGCACGGTACGCTTA	FM_178	VA	NYGC	MG	Homeo	Homeo_FRMD4A
FM_178-AGCGCCACACATACGT	FM_178	VA	NYGC	MG	Homeo	Homeo_FRMD4A
FM_178-GGTGATTGTCACCCTT	FM_178	VA	NYGC	MG	Homeo	Homeo_FRMD4A
FM_178-CTGTCGTCACACACGC	FM_178	VA	NYGC	MG	exAM	exAM_ERN1
FM_178-TCAATTCGTTGACGGA	FM_178	VA	NYGC	MG	exAM	exAM_ERN1
FM_178-GAGAGGTGTTACGGAG	FM_178	VA	NYGC	MG	Homeo	Homeo_FRMD4A
FM_178-TTCATGTTCGGCCTTT	FM_178	VA	NYGC	MG	Adapt	Adapt_HSPA1A
FM_178-AGCGATTAGTCATGCT	FM_178	VA	NYGC	MG	exAM	exAM_ERN1
FM_178-GAAGCGACACATAGCT	FM_178	VA	NYGC	MG	Homeo	Homeo_FRMD4A
FM_178-AATGGCTAGTCCGCCA	FM_178	VA	NYGC	MG	Homeo	Homeo_FRMD4A
FM_178-GTCTAGATCCCGTTCA	FM_178	VA	NYGC	MG	Homeo	Homeo_FRMD4A
FM_178-GATCACAGTTGCCGCA	FM_178	VA	NYGC	MG	Adapt	Adapt_HSPA1A
FM_178-GATGCTACAGTTAGAA	FM_178	VA	NYGC	MG	Homeo	Homeo_FRMD4A
FM_178-CTTCCGATCCCTCGAT	FM_178	VA	NYGC	MG	exAM	exAM_ERN1
FM_178-GAGGGATTCCCTAGGG	FM_178	VA	NYGC	MG	Adapt	Adapt_IFI44L
FM_178-TCACATTTCCTATTGT	FM_178	VA	NYGC	MG	Homeo	Homeo_FRMD4A
FM_178-GACTTCCGTCGCTCGA	FM_178	VA	NYGC	MG	Homeo	Homeo_FRMD4A
FM_178-ATCGGATAGTTAACAG	FM_178	VA	NYGC	MG	Adapt	Adapt_HIF1A
FM_178-TTGGTTTTCTCAATCT	FM_178	VA	NYGC	MG	Homeo	Homeo_FRMD4A
FM_178-GCATGATTCTATCGTT	FM_178	VA	NYGC	MG	Homeo	Homeo_FRMD4A
FM_178-TTGTGGACACCCTGAG	FM_178	VA	NYGC	MG	Homeo	Homeo_FRMD4A
FM_178-ATTACCTGTTCCTACC	FM_178	VA	NYGC	MG	Homeo	Homeo_FRMD4A
FM_178-TGCATGAGTTCGAAGG	FM_178	VA	NYGC	MG	Homeo	Homeo_FRMD4A
FM_178-ACTCTCGCACACTGGC	FM_178	VA	NYGC	MG	exAM	exAM_ERN1
FM_178-GACACGCTCCGTAGGC	FM_178	VA	NYGC	MG	Homeo	Homeo_FRMD4A
FM_178-GGGAGTATCGCATTGA	FM_178	VA	NYGC	MG	Homeo	Homeo_FRMD4A
FM_178-CACATGACAATCCAGT	FM_178	VA	NYGC	MG	Homeo	Homeo_FRMD4A
FM_178-AAGCCATGTCAGATTC	FM_178	VA	NYGC	MG	Homeo	Homeo_FRMD4A
FM_178-GAGTTTGTCTCTGACC	FM_178	VA	NYGC	MG	Homeo	Homeo_FRMD4A
FM_178-GTAGCTACACCTCGTT	FM_178	VA	NYGC	MG	Homeo	Homeo_FRMD4A
FM_178-CGGTCAGGTCTAATCG	FM_178	VA	NYGC	MG	Homeo	Homeo_FRMD4A
FM_178-TCGTGCTTCTTGGCTC	FM_178	VA	NYGC	MG	Homeo	Homeo_FRMD4A
FM_178-ACCCAAAGTGCATCTA	FM_178	VA	NYGC	MG	Homeo	Homeo_PICALM
FM_178-GGTTCTCTCGTCAAAC	FM_178	VA	NYGC	MG	Homeo	Homeo_FRMD4A
FM_178-AATAGAGCACAGTATC	FM_178	VA	NYGC	MG	Homeo	Homeo_FRMD4A
FM_178-ATTCCTAAGCTATCCA	FM_178	VA	NYGC	MG	Homeo	Homeo_FRMD4A
FM_178-ACTATGGCAAAGACTA	FM_178	VA	NYGC	MG	Homeo	Homeo_FRMD4A
FM_178-GGCTGTGCATTGCAAC	FM_178	VA	NYGC	MG	Adapt	Adapt_HIST
FM_178-GGTTGTATCCATGAGT	FM_178	VA	NYGC	MG	Homeo	Homeo_FRMD4A
FM_178-GATGACTTCACCCATC	FM_178	VA	NYGC	MG	Adapt	Adapt_HIF1A
FM_178-ATCACGACAGACTGCC	FM_178	VA	NYGC	MG	exAM	exAM_ERN1
FM_178-TGTTCTATCCATTGGA	FM_178	VA	NYGC	MG	Homeo	Homeo_FRMD4A
FM_178-TCTTGCGCATCTATCT	FM_178	VA	NYGC	MG	Homeo	Homeo_PICALM
FM_178-CACTGTCCACTCACTC	FM_178	VA	NYGC	MG	Adapt	Adapt_AIF1
FM_178-ATCAGGTGTACCAATC	FM_178	VA	NYGC	MG	Homeo	Homeo_FRMD4A
FM_178-TATTTCGCAGACCAGA	FM_178	VA	NYGC	MG	Homeo	Homeo_FRMD4A
FM_178-GAAATGAGTCTGTCCT	FM_178	VA	NYGC	MG	Adapt	Adapt_IFI44L
FM_178-CGCAGGTCACATTCTT	FM_178	VA	NYGC	MG	Homeo	Homeo_PICALM
FM_178-AGAGCAGTCTGTCCGT	FM_178	VA	NYGC	MG	Adapt	Adapt_HSPA1A
FM_178-GATAGCTGTCTGTGGC	FM_178	VA	NYGC	MG	ADAM	ADAM_GPNMB
FM_178-GGAACCCAGCGCCTTG	FM_178	VA	NYGC	MG	Homeo	Homeo_FRMD4A
FM_178-AAAGGGCGTCCATAGT	FM_178	VA	NYGC	MG	Homeo	Homeo_FRMD4A
FM_178-GCACGTGTCAGTCAGT	FM_178	VA	NYGC	MG	Homeo	Homeo_FRMD4A
FM_178-GCAGGCTAGATCCCGC	FM_178	VA	NYGC	MG	exAM	exAM_ERN1
FM_178-TGGGAAGTCAGCGTCG	FM_178	VA	NYGC	MG	Homeo	Homeo_PICALM
FM_178-TTTGGAGAGTATTGCC	FM_178	VA	NYGC	MG	Homeo	Homeo_FRMD4A
FM_178-ATCGTGACAACATACC	FM_178	VA	NYGC	MG	exAM	exAM_ERN1
FM_178-TGATCTTTCGTCGATA	FM_178	VA	NYGC	MG	Adapt	Adapt_HSPA1A
FM_178-TACTGCCTCCATCCGT	FM_178	VA	NYGC	MG	exAM	exAM_ERN1
FM_178-CCCAACTGTAGGTGCA	FM_178	VA	NYGC	MG	Homeo	Homeo_FRMD4A
FM_178-GTCAAACCATGTGCTA	FM_178	VA	NYGC	MG	Homeo	Homeo_FRMD4A
FM_178-GCCAGGTAGGCCACTC	FM_178	VA	NYGC	MG	Adapt	Adapt_IFI44L
FM_178-ACAAAGACATCGAACT	FM_178	VA	NYGC	MG	Homeo	Homeo_PICALM
FM_178-AAGCGAGTCGTACCTC	FM_178	VA	NYGC	MG	Homeo	Homeo_FRMD4A
FM_178-TTCAGGACAGAGTTCT	FM_178	VA	NYGC	MG	Homeo	Homeo_FRMD4A
FM_178-GCGAGAACAGAGTCAG	FM_178	VA	NYGC	MG	Homeo	Homeo_FRMD4A
FM_178-ATACTTCCAAGTACCT	FM_178	VA	NYGC	MG	Homeo	Homeo_FRMD4A
FM_178-AGGTGTTCAGGAGACT	FM_178	VA	NYGC	MG	Homeo	Homeo_FRMD4A
FM_178-GAAATGAGTCCTGTCT	FM_178	VA	NYGC	MG	Homeo	Homeo_FRMD4A
FM_178-ACTATCTTCGACCTAA	FM_178	VA	NYGC	MG	Homeo	Homeo_PICALM
FM_178-GGGAGATGTTTCACTT	FM_178	VA	NYGC	MG	Homeo	Homeo_FRMD4A
FM_178-AACCCAAGTTAAGCAA	FM_178	VA	NYGC	MG	Homeo	Homeo_FRMD4A
FM_178-CATGCAAAGTGACCTT	FM_178	VA	NYGC	MG	Homeo	Homeo_FRMD4A
FM_178-GATTCTTGTGACAACG	FM_178	VA	NYGC	MG	Homeo	Homeo_FRMD4A
FM_178-GATTCTTCACTGCGTG	FM_178	VA	NYGC	MG	Homeo	Homeo_FRMD4A
FM_178-AGGGAGTGTTCTCTAT	FM_178	VA	NYGC	MG	Homeo	Homeo_PICALM
FM_178-CATCAAGCACAAGCCC	FM_178	VA	NYGC	MG	Homeo	Homeo_PICALM
FM_178-CTTGATTGTAATACCC	FM_178	VA	NYGC	MG	Homeo	Homeo_PICALM
FM_178-GCTACCTTCGCAGAGA	FM_178	VA	NYGC	MG	Adapt	Adapt_HIF1A
FM_178-GCTTTCGGTCTAACGT	FM_178	VA	NYGC	MG	Homeo	Homeo_FRMD4A
FM_178-CGTTAGAGTAATGCTC	FM_178	VA	NYGC	MG	Homeo	Homeo_FRMD4A
FM_178-CACATGAGTCTAGGCC	FM_178	VA	NYGC	MG	Homeo	Homeo_FRMD4A
FM_178-ACATCCCAGCAGGGAG	FM_178	VA	NYGC	MG	Homeo	Homeo_FRMD4A
FM_178-TCAATTCAGGCAGGGA	FM_178	VA	NYGC	MG	Homeo	Homeo_FRMD4A
FM_178-CATGCGGGTAGAAACT	FM_178	VA	NYGC	MG	Homeo	Homeo_PICALM
FM_178-AGGCATTGTCAACCAT	FM_178	VA	NYGC	MG	exAM	exAM_ERN1
FM_178-ATTATCCCAGAAATCA	FM_178	VA	NYGC	MG	Homeo	Homeo_FRMD4A
FM_178-TGTTGGACAGACAAGC	FM_178	VA	NYGC	MG	Adapt	Adapt_HIF1A
FM_178-TTTGGTTAGCTAGTTC	FM_178	VA	NYGC	MG	Homeo	Homeo_FRMD4A
FM_178-TCCTCTTCAGGGTTGA	FM_178	VA	NYGC	MG	Adapt	Adapt_HSPA1A
FM_178-ATGTCTTGTCCTACAA	FM_178	VA	NYGC	MG	Homeo	Homeo_FRMD4A
FM_178-AACCCAAAGCTCAGAG	FM_178	VA	NYGC	MG	Homeo	Homeo_FRMD4A
FM_178-GGTTCTCGTGCTCTCT	FM_178	VA	NYGC	MG	Homeo	Homeo_PICALM
FM_178-AACGTCAGTACCAATC	FM_178	VA	NYGC	MG	Adapt	Adapt_HIF1A
FM_178-ACGGTCGCAGCTTTGA	FM_178	VA	NYGC	MG	Homeo	Homeo_FRMD4A
FM_178-GACTATGGTTATGTGC	FM_178	VA	NYGC	MG	Homeo	Homeo_FRMD4A
FM_178-TGGTAGTGTCAGACGA	FM_178	VA	NYGC	MG	Homeo	Homeo_FRMD4A
FM_178-TCTACATCAAGTGGCA	FM_178	VA	NYGC	MG	Homeo	Homeo_FRMD4A
FM_178-TATTCCAGTCTGCAAT	FM_178	VA	NYGC	MG	exAM	exAM_ERN1
FM_178-ATTCGTTCAACGATCT	FM_178	VA	NYGC	MG	Homeo	Homeo_PICALM
FM_178-TCTCCGATCAGGTGTT	FM_178	VA	NYGC	MG	Adapt	Adapt_HIF1A
FM_178-ACCCTCATCCCAAGTA	FM_178	VA	NYGC	MG	Adapt	Adapt_IFI44L
FM_178-TCGTAGAGTTAAACCC	FM_178	VA	NYGC	MG	Homeo	Homeo_FRMD4A
FM_178-CTAAGTGTCCCGATCT	FM_178	VA	NYGC	MG	Homeo	Homeo_PICALM
FM_178-ACATCCCAGAATCTAG	FM_178	VA	NYGC	MG	Adapt	Adapt_HIST
FM_178-CTCATTATCCATCTCG	FM_178	VA	NYGC	PVM	PVM	PVM_CD163
FM_178-GTGTTCCAGGCATGGT	FM_178	VA	NYGC	MG	Homeo	Homeo_FRMD4A
FM_178-TTTACTGGTCCCACGA	FM_178	VA	NYGC	MG	Homeo	Homeo_FRMD4A
FM_178-GAAGTAATCTCCTACG	FM_178	VA	NYGC	MG	Homeo	Homeo_FRMD4A
FM_178-TTGATGGCAGTAGGAC	FM_178	VA	NYGC	MG	Homeo	Homeo_FRMD4A
FM_178-TTCCTAAGTCGGCCTA	FM_178	VA	NYGC	MG	Adapt	Adapt_HSPA1A
FM_178-CATTCTATCTCGGGAC	FM_178	VA	NYGC	MG	Homeo	Homeo_FRMD4A
FM_178-CATAGACGTCCGTTTC	FM_178	VA	NYGC	MG	Homeo	Homeo_FRMD4A
FM_178-CCTCAGTGTAATACCC	FM_178	VA	NYGC	MG	Homeo	Homeo_FRMD4A
FM_178-CATTCCGAGCGACTGA	FM_178	VA	NYGC	MG	Adapt	Adapt_HSPA1A
FM_178-GAACTGTGTCTTCAAG	FM_178	VA	NYGC	MG	Homeo	Homeo_FRMD4A
FM_178-TTCCTTCGTGGAACCA	FM_178	VA	NYGC	MG	Homeo	Homeo_PICALM
FM_178-TCTCAGCTCATTTCCA	FM_178	VA	NYGC	MG	Homeo	Homeo_FRMD4A
FM_178-TCGGTCTAGTACCATC	FM_178	VA	NYGC	MG	Homeo	Homeo_FRMD4A
FM_178-ATCCATTGTAGTCCTA	FM_178	VA	NYGC	MG	Homeo	Homeo_FRMD4A
FM_178-TCACACCTCCGCCTAT	FM_178	VA	NYGC	MG	Homeo	Homeo_FRMD4A
FM_178-CCACCATGTTCAGTAC	FM_178	VA	NYGC	MG	Adapt	Adapt_TMEM163
FM_178-CCTCAGTCAGTCGGAA	FM_178	VA	NYGC	MG	Homeo	Homeo_FRMD4A
FM_178-CGATGGCCACTGTCCT	FM_178	VA	NYGC	MG	Homeo	Homeo_FRMD4A
FM_178-TCTATACCACCGCTGA	FM_178	VA	NYGC	MG	Homeo	Homeo_FRMD4A
FM_178-TCGCACTAGGTTCTTG	FM_178	VA	NYGC	MG	Homeo	Homeo_FRMD4A
FM_178-CCACACTGTACCTAGT	FM_178	VA	NYGC	MG	Homeo	Homeo_FRMD4A
FM_178-CGAAGTTAGACTACCT	FM_178	VA	NYGC	PVM	PVM	PVM_CD163
FM_178-ATAGGCTCACTGGACC	FM_178	VA	NYGC	MG	Homeo	Homeo_FRMD4A
FM_178-GTTATGGGTACTTCCC	FM_178	VA	NYGC	MG	Adapt	Adapt_HIF1A
FM_178-GAAACCTGTATGATCC	FM_178	VA	NYGC	MG	Homeo	Homeo_FRMD4A
FM_178-TTTGGTTCAAAGTGTA	FM_178	VA	NYGC	MG	Homeo	Homeo_FRMD4A
FM_178-CTCACTGAGGTGGCTA	FM_178	VA	NYGC	MG	Homeo	Homeo_PICALM
FM_178-GTACAACCACACGGAA	FM_178	VA	NYGC	MG	Homeo	Homeo_FRMD4A
FM_178-TATCTTGTCACTACTT	FM_178	VA	NYGC	MG	Homeo	Homeo_PICALM
FM_178-TTTGTTGCAACTCCCT	FM_178	VA	NYGC	MG	Homeo	Homeo_FRMD4A
FM_178-ACGGGTCAGTTGTAAG	FM_178	VA	NYGC	MG	Homeo	Homeo_FRMD4A
FM_178-ACGGTTACATGTACGT	FM_178	VA	NYGC	MG	Homeo	Homeo_FRMD4A
FM_178-CACACAACACCCTATC	FM_178	VA	NYGC	MG	Homeo	Homeo_FRMD4A
FM_178-CTGAGGCCACGCTGTG	FM_178	VA	NYGC	MG	Homeo	Homeo_FRMD4A
FM_178-CATGGTATCCACGTCT	FM_178	VA	NYGC	MG	Homeo	Homeo_FRMD4A
FM_178-GGTAATCAGTTGCGAG	FM_178	VA	NYGC	MG	Homeo	Homeo_FRMD4A
FM_178-GGGAAGTCAACCGCCA	FM_178	VA	NYGC	MG	Homeo	Homeo_PICALM
FM_178-TTTCACACAGTCGAGA	FM_178	VA	NYGC	MG	Homeo	Homeo_FRMD4A
FM_178-GGTAACTAGAGCTGCA	FM_178	VA	NYGC	MG	Homeo	Homeo_FRMD4A
FM_178-TAACACGGTTCGGTTA	FM_178	VA	NYGC	MG	Homeo	Homeo_FRMD4A
FM_178-CGGGACTCAGGATGAC	FM_178	VA	NYGC	MG	Homeo	Homeo_FRMD4A
FM_178-TTAGTCTGTCTCAAGT	FM_178	VA	NYGC	MG	Homeo	Homeo_FRMD4A
FM_178-ACGGTTAGTTGCCAAT	FM_178	VA	NYGC	MG	Homeo	Homeo_FRMD4A
FM_178-CGACAGCGTCGCAACC	FM_178	VA	NYGC	MG	Homeo	Homeo_PICALM
FM_178-GCAACCGGTCGGTAAG	FM_178	VA	NYGC	MG	Homeo	Homeo_FRMD4A
FM_178-TGGAGAGCAAGTCCCG	FM_178	VA	NYGC	MG	Homeo	Homeo_FRMD4A
FM_178-GAGGGTACACTGATTG	FM_178	VA	NYGC	MG	Homeo	Homeo_FRMD4A
FM_178-CTGAGCGAGGTGCCTC	FM_178	VA	NYGC	MG	Adapt	Adapt_TMEM163
FM_178-TCTGTCGTCGCCTCTA	FM_178	VA	NYGC	MG	Homeo	Homeo_FRMD4A
FM_178-CAGATTGCAAGATTGA	FM_178	VA	NYGC	MG	Homeo	Homeo_FRMD4A
FM_178-GAGTGAGCAATGCAGG	FM_178	VA	NYGC	MG	Homeo	Homeo_FRMD4A
FM_178-GGTTCTCTCTCTTAAC	FM_178	VA	NYGC	MG	Homeo	Homeo_PICALM
FM_178-TCCGAAACAGAAACCG	FM_178	VA	NYGC	MG	Homeo	Homeo_FRMD4A
FM_178-GGGAGTATCCATAGAC	FM_178	VA	NYGC	MG	Homeo	Homeo_FRMD4A
FM_178-CGCATAATCTTGCGCT	FM_178	VA	NYGC	MG	Homeo	Homeo_FRMD4A
FM_178-AAGATAGAGAGAATCT	FM_178	VA	NYGC	MG	Homeo	Homeo_FRMD4A
FM_178-GGGACTCCACTCCGAG	FM_178	VA	NYGC	MG	Homeo	Homeo_FRMD4A
FM_178-CGTGCTTGTAGGTCAG	FM_178	VA	NYGC	MG	Homeo	Homeo_PICALM
FM_178-GTTCTATAGCGGCTCT	FM_178	VA	NYGC	MG	exAM	exAM_ERN1
FM_178-GACTATGCAAAGCACG	FM_178	VA	NYGC	MG	Homeo	Homeo_FRMD4A
FM_178-GTTATGGCATGACGAG	FM_178	VA	NYGC	MG	Homeo	Homeo_FRMD4A
FM_178-TGATTTCAGAAGAACG	FM_178	VA	NYGC	MG	Homeo	Homeo_FRMD4A
FM_178-GTATTGGTCAACGCTA	FM_178	VA	NYGC	MG	Homeo	Homeo_FRMD4A
FM_178-CATAGACGTTTACCAG	FM_178	VA	NYGC	MG	Homeo	Homeo_FRMD4A
FM_178-TGTCAGAGTACAGAAT	FM_178	VA	NYGC	MG	Homeo	Homeo_FRMD4A
FM_178-CACGAATTCCTTGGAA	FM_178	VA	NYGC	MG	Homeo	Homeo_FRMD4A
FM_178-CCCTTAGAGTTCCTGA	FM_178	VA	NYGC	MG	Homeo	Homeo_FRMD4A
FM_178-GATGATCAGCGCATCC	FM_178	VA	NYGC	MG	Homeo	Homeo_FRMD4A
FM_178-ACGGGTCGTGTCACAT	FM_178	VA	NYGC	MG	Adapt	Adapt_HSPA1A
FM_178-AAACCCACACTCAGAT	FM_178	VA	NYGC	MG	Homeo	Homeo_FRMD4A
FM_178-CCACGTTGTCGATTAC	FM_178	VA	NYGC	MG	Homeo	Homeo_FRMD4A
FM_178-GTTACAGTCATTGAGC	FM_178	VA	NYGC	MG	Homeo	Homeo_FRMD4A
FM_178-GAGATGGGTACGTAGG	FM_178	VA	NYGC	MG	Homeo	Homeo_FRMD4A
FM_178-AATCACGCACTACGGC	FM_178	VA	NYGC	MG	Homeo	Homeo_FRMD4A
FM_178-TGGCGTGGTTCGAACT	FM_178	VA	NYGC	MG	Homeo	Homeo_FRMD4A
FM_178-TCCCAGTTCATTACGG	FM_178	VA	NYGC	MG	Homeo	Homeo_PICALM
FM_178-GTTACCCGTACGTAGG	FM_178	VA	NYGC	MG	Homeo	Homeo_FRMD4A
FM_178-TTTGACTGTCCCGTGA	FM_178	VA	NYGC	MG	Homeo	Homeo_FRMD4A
FM_178-AAAGTGATCGATGCTA	FM_178	VA	NYGC	MG	Homeo	Homeo_FRMD4A
FM_178-AGGCCACTCTGCGTCT	FM_178	VA	NYGC	MG	Homeo	Homeo_FRMD4A
FM_178-GTAGAAAAGCGCAATG	FM_178	VA	NYGC	MG	exAM	exAM_ERN1
FM_178-GTTAGACTCCGATCTC	FM_178	VA	NYGC	MG	Homeo	Homeo_FRMD4A
FM_178-GTGGAAGGTTGCTCAA	FM_178	VA	NYGC	MG	exAM	exAM_ERN1
FM_178-AAGTTCGTCTGAGGTT	FM_178	VA	NYGC	MG	exAM	exAM_ERN1
FM_178-GCTGCAGAGTCAGAGC	FM_178	VA	NYGC	MG	Homeo	Homeo_FRMD4A
FM_178-CCTCTCCGTTCTTAGG	FM_178	VA	NYGC	MG	Homeo	Homeo_FRMD4A
FM_178-TGGGAAGCAATCCTAG	FM_178	VA	NYGC	MG	Homeo	Homeo_FRMD4A
FM_178-CTTTCGGTCTCATGCC	FM_178	VA	NYGC	MG	Homeo	Homeo_FRMD4A
FM_178-TGGCGTGTCATCACAG	FM_178	VA	NYGC	PVM	PVM	PVM_CD163
FM_178-TTCAATCTCGGTAGAG	FM_178	VA	NYGC	MG	Homeo	Homeo_FRMD4A
FM_178-CGATGCGTCGCTCCTA	FM_178	VA	NYGC	MG	Adapt	Adapt_TMEM163
FM_178-TGGGTTACATTCATCT	FM_178	VA	NYGC	MG	Homeo	Homeo_FRMD4A
FM_178-TCCATGCGTGGCAGAT	FM_178	VA	NYGC	MG	Homeo	Homeo_PICALM
FM_178-CTATCTAGTTCGGTCG	FM_178	VA	NYGC	MG	Homeo	Homeo_FRMD4A
FM_178-TGCAGGCTCGGTGAAG	FM_178	VA	NYGC	MG	Homeo	Homeo_FRMD4A
FM_178-GGGCTACGTAACATGA	FM_178	VA	NYGC	MG	Homeo	Homeo_FRMD4A
FM_178-ATCGGATGTCACAGTT	FM_178	VA	NYGC	MG	Homeo	Homeo_FRMD4A
FM_178-TTACTGTTCGTTGTAG	FM_178	VA	NYGC	MG	Homeo	Homeo_FRMD4A
FM_178-GGGATCCTCTGTAAGC	FM_178	VA	NYGC	MG	Homeo	Homeo_FRMD4A
FM_178-AACCTGAAGGACATCG	FM_178	VA	NYGC	MG	Homeo	Homeo_FRMD4A
FM_178-CCCTCAAAGTACCATC	FM_178	VA	NYGC	MG	exAM	exAM_ERN1
FM_178-ACCTACCCAGAGGCTA	FM_178	VA	NYGC	MG	Homeo	Homeo_PICALM
FM_178-GTCTCACCAGGGACTA	FM_178	VA	NYGC	MG	Homeo	Homeo_FRMD4A
FM_178-GTGGTTATCTAAACGC	FM_178	VA	NYGC	PVM	PVM	PVM_CD163
FM_178-TCAGTGAGTAGAATGT	FM_178	VA	NYGC	MG	Homeo	Homeo_PICALM
FM_178-TTCGGTCGTAAGAACT	FM_178	VA	NYGC	MG	Adapt	Adapt_CCL3
FM_178-CAGCAGCGTAGCGATG	FM_178	VA	NYGC	MG	Homeo	Homeo_FRMD4A
FM_178-CGGGTCACAGTGTGGA	FM_178	VA	NYGC	MG	Adapt	Adapt_IFI44L
FM_178-AGGAAATAGGCACAAC	FM_178	VA	NYGC	MG	Homeo	Homeo_FRMD4A
FM_178-GTTGCGGTCTTACTGT	FM_178	VA	NYGC	MG	Homeo	Homeo_FRMD4A
FM_178-CGGGTCAGTTGCACGC	FM_178	VA	NYGC	MG	Homeo	Homeo_FRMD4A
FM_178-CAGAGCCAGACCTTTG	FM_178	VA	NYGC	MG	Homeo	Homeo_FRMD4A
FM_178-GCTACCTCATCGCTCT	FM_178	VA	NYGC	MG	exAM	exAM_ERN1
FM_178-CAACGGCCAGGGACTA	FM_178	VA	NYGC	MG	Homeo	Homeo_FRMD4A
FM_178-CGAGAAGGTATAGGAT	FM_178	VA	NYGC	MG	Homeo	Homeo_FRMD4A
FM_178-ACATTTCAGAGCACTG	FM_178	VA	NYGC	MG	Homeo	Homeo_FRMD4A
FM_178-TGTCCCAGTCATGACT	FM_178	VA	NYGC	MG	Homeo	Homeo_FRMD4A
FM_178-ATTTACCGTATGTCCA	FM_178	VA	NYGC	MG	Homeo	Homeo_FRMD4A
FM_178-CTACCCATCGTGCTCT	FM_178	VA	NYGC	MG	Homeo	Homeo_FRMD4A
FM_178-TACCCGTTCCATGAGT	FM_178	VA	NYGC	MG	Homeo	Homeo_PICALM
FM_178-ATTTACCCATACACCA	FM_178	VA	NYGC	MG	exAM	exAM_ERN1
FM_178-ATTCCATAGGCTTCCG	FM_178	VA	NYGC	MG	Homeo	Homeo_PICALM
FM_178-ATTTCACCACCATTCC	FM_178	VA	NYGC	MG	Homeo	Homeo_PICALM
FM_178-CTTTCAACAGGACTTT	FM_178	VA	NYGC	MG	ADAM	ADAM_GPNMB
FM_178-TACCGGGTCACGATCA	FM_178	VA	NYGC	MG	Homeo	Homeo_FRMD4A
FM_178-CAACGGCTCGCTGATA	FM_178	VA	NYGC	MG	Homeo	Homeo_FRMD4A
FM_178-GGGTCTGAGGCGACAT	FM_178	VA	NYGC	MG	Homeo	Homeo_FRMD4A
FM_178-ACGGTTAAGAACCGCA	FM_178	VA	NYGC	MG	Homeo	Homeo_FRMD4A
FM_178-GTAGCTAAGAATACAC	FM_178	VA	NYGC	MG	ADAM	ADAM_GPNMB
FM_178-GGGTGTCCAACAAGTA	FM_178	VA	NYGC	MG	Adapt	Adapt_CCL3
FM_178-GGTTAACAGGTACTGG	FM_178	VA	NYGC	MG	Homeo	Homeo_FRMD4A
FM_178-AGGGCCTCACACCTGG	FM_178	VA	NYGC	MG	Homeo	Homeo_PICALM
FM_178-ACTTCCGTCGAGAATA	FM_178	VA	NYGC	MG	Homeo	Homeo_FRMD4A
FM_178-GAGAGGTCATTGTCGA	FM_178	VA	NYGC	MG	Homeo	Homeo_FRMD4A
FM_178-GTACAACTCAACTTTC	FM_178	VA	NYGC	MG	Homeo	Homeo_FRMD4A
FM_178-TGTACAGAGCTGAAGC	FM_178	VA	NYGC	MG	Homeo	Homeo_FRMD4A
FM_178-CCTACGTAGAAGCGCT	FM_178	VA	NYGC	MG	Homeo	Homeo_FRMD4A
FM_178-TGTGATGTCCCGTTGT	FM_178	VA	NYGC	MG	Homeo	Homeo_FRMD4A
FM_178-GAACGTTGTACGTTCA	FM_178	VA	NYGC	MG	Homeo	Homeo_FRMD4A
FM_178-AGGATAAAGGACTTCT	FM_178	VA	NYGC	MG	Homeo	Homeo_FRMD4A
FM_178-GCATCTCCAAGAGGCT	FM_178	VA	NYGC	MG	Homeo	Homeo_FRMD4A
FM_178-TCTTTGAGTAGGTTTC	FM_178	VA	NYGC	MG	Homeo	Homeo_FRMD4A
FM_178-GGCTGTGTCGCAGTTA	FM_178	VA	NYGC	MG	Homeo	Homeo_FRMD4A
FM_178-GGTAATCAGTGTAGTA	FM_178	VA	NYGC	MG	Adapt	Adapt_HSPA1A
FM_178-GAGGCAATCAAGTAAG	FM_178	VA	NYGC	MG	Homeo	Homeo_FRMD4A
FM_178-TAGGTTGCAGCCTACG	FM_178	VA	NYGC	MG	Homeo	Homeo_FRMD4A
FM_178-TGTTCATTCACCGGTG	FM_178	VA	NYGC	MG	Homeo	Homeo_PICALM
FM_178-GTGACGCCACAACGAG	FM_178	VA	NYGC	MG	exAM	exAM_ERN1
FM_178-CGAATTGCACATATGC	FM_178	VA	NYGC	MG	Prolif	Prolif_MKI67
FM_178-TATTTCGGTGGAGAAA	FM_178	VA	NYGC	MG	Homeo	Homeo_PICALM
FM_178-AAACCCAAGAGGGTAA	FM_178	VA	NYGC	MG	Homeo	Homeo_FRMD4A
FM_178-GCTGAATTCGAGCCTG	FM_178	VA	NYGC	MG	Homeo	Homeo_FRMD4A
FM_178-GGACGTCCACAATTCG	FM_178	VA	NYGC	MG	exAM	exAM_ERN1
FM_178-ATCGCCTAGGGAGGTG	FM_178	VA	NYGC	MG	Homeo	Homeo_PICALM
FM_178-GGTGAAGTCATTTGCT	FM_178	VA	NYGC	MG	Homeo	Homeo_FRMD4A
FM_178-GGATCTATCGTGCTCT	FM_178	VA	NYGC	MG	Homeo	Homeo_FRMD4A
FM_178-AAGCGAGCACAAATGA	FM_178	VA	NYGC	MG	Homeo	Homeo_FRMD4A
FM_178-CCATAAGAGATTCGAA	FM_178	VA	NYGC	MG	Homeo	Homeo_FRMD4A
FM_178-TGTTACTTCTGAATCG	FM_178	VA	NYGC	MG	Homeo	Homeo_FRMD4A
FM_178-TTCAGGAAGTTTGGCT	FM_178	VA	NYGC	MG	Homeo	Homeo_FRMD4A
FM_178-CCTCATGCAAGGCCTC	FM_178	VA	NYGC	MG	Homeo	Homeo_FRMD4A
FM_178-GGAGCAAAGCGACTGA	FM_178	VA	NYGC	MG	Homeo	Homeo_FRMD4A
FM_178-TCAGGTAAGCGAGTAC	FM_178	VA	NYGC	MG	Adapt	Adapt_HSPA1A
FM_178-TGCTTCGGTGCCGGTT	FM_178	VA	NYGC	MG	Homeo	Homeo_FRMD4A
FM_178-TGAGGAGAGGTTCTTG	FM_178	VA	NYGC	MG	exAM	exAM_ERN1
FM_178-CTCATTAAGATGGTAT	FM_178	VA	NYGC	MG	Adapt	Adapt_IFI44L
FM_178-TCGACGGCAGCGTAGA	FM_178	VA	NYGC	MG	Homeo	Homeo_FRMD4A
FM_178-TCTATCAGTTCACGAT	FM_178	VA	NYGC	MG	Homeo	Homeo_FRMD4A
FM_178-CGGACACTCTCTCTTC	FM_178	VA	NYGC	MG	Homeo	Homeo_PICALM
FM_178-CTCCGATAGAGAGAAC	FM_178	VA	NYGC	MG	Homeo	Homeo_FRMD4A
FM_178-ATTCTACTCAGCTGAT	FM_178	VA	NYGC	MG	exAM	exAM_ERN1
FM_178-GACGCTGTCAAGGCTT	FM_178	VA	NYGC	MG	Homeo	Homeo_FRMD4A
FM_178-GATTTCTGTTGGGATG	FM_178	VA	NYGC	MG	Adapt	Adapt_HIST
FM_178-GGTAATCGTATCAGGG	FM_178	VA	NYGC	MG	Adapt	Adapt_HSPA1A
FM_178-AAGGAATAGCATGTTC	FM_178	VA	NYGC	MG	Homeo	Homeo_FRMD4A
FM_178-GAGTCTAGTCGACGCT	FM_178	VA	NYGC	MG	Homeo	Homeo_FRMD4A
FM_178-TCTCACGTCACTACGA	FM_178	VA	NYGC	MG	Homeo	Homeo_FRMD4A
FM_178-TAGTGCACACTAGGCC	FM_178	VA	NYGC	MG	Homeo	Homeo_FRMD4A
FM_178-ATGGGTTGTGGAGAAA	FM_178	VA	NYGC	MG	Homeo	Homeo_FRMD4A
FM_178-CTATCCGAGAGCCTGA	FM_178	VA	NYGC	MG	Homeo	Homeo_FRMD4A
FM_178-CTATCCGCAGCGGTTC	FM_178	VA	NYGC	MG	Homeo	Homeo_PICALM
FM_178-AACAAAGGTGTACGCC	FM_178	VA	NYGC	MG	Homeo	Homeo_FRMD4A
FM_178-TACCGAAAGAGAGCGG	FM_178	VA	NYGC	MG	Homeo	Homeo_FRMD4A
FM_178-GTGACGCTCGTCAAAC	FM_178	VA	NYGC	MG	Adapt	Adapt_HSPA1A
FM_178-GTAATCGGTGACGCCT	FM_178	VA	NYGC	MG	Homeo	Homeo_FRMD4A
FM_178-TAATCTCCACGGAAGT	FM_178	VA	NYGC	MG	Adapt	Adapt_HSPA1A
FM_178-GAACACTAGATTGACA	FM_178	VA	NYGC	MG	Homeo	Homeo_PICALM
FM_178-CTCAATTCACTAGGTT	FM_178	VA	NYGC	MG	Adapt	Adapt_IFI44L
FM_178-GAGACCCTCACCGGGT	FM_178	VA	NYGC	MG	Adapt	Adapt_HIF1A
FM_178-GTCGCGAGTGAATATG	FM_178	VA	NYGC	MG	Homeo	Homeo_FRMD4A
FM_178-TTATTGCAGTTAGAAC	FM_178	VA	NYGC	MG	exAM	exAM_ERN1
FM_178-GTAGAAACAGTGACCC	FM_178	VA	NYGC	MG	Homeo	Homeo_FRMD4A
FM_178-GAGAGGTTCGAACGCC	FM_178	VA	NYGC	MG	exAM	exAM_ERN1
FM_178-TATTGGGTCCACCCTA	FM_178	VA	NYGC	PVM	PVM	PVM_CD163
FM_178-AGGGCCTTCCTTCAGC	FM_178	VA	NYGC	MG	Homeo	Homeo_FRMD4A
FM_178-CTGGTCTTCGTTCCCA	FM_178	VA	NYGC	MG	exAM	exAM_ERN1
FM_178-GTCGTAAAGTCAGAGC	FM_178	VA	NYGC	MG	Homeo	Homeo_PICALM
FM_178-TCCCACATCTTCGATT	FM_178	VA	NYGC	MG	Homeo	Homeo_FRMD4A
FM_178-TGAGGTTAGCACCAGA	FM_178	VA	NYGC	MG	Homeo	Homeo_FRMD4A
FM_178-GTCTACCGTTAGGAGC	FM_178	VA	NYGC	MG	Homeo	Homeo_FRMD4A
FM_178-TCATACTCAATAGTAG	FM_178	VA	NYGC	MG	Homeo	Homeo_FRMD4A
FM_178-ACTATCTTCAGCTTGA	FM_178	VA	NYGC	MG	Homeo	Homeo_FRMD4A
FM_178-GTACAGTGTATGCGGA	FM_178	VA	NYGC	MG	Homeo	Homeo_PICALM
FM_178-GGCGTCAGTTCAGCGC	FM_178	VA	NYGC	MG	Homeo	Homeo_FRMD4A
FM_178-GTGTGATTCACTGCTC	FM_178	VA	NYGC	MG	Homeo	Homeo_FRMD4A
FM_178-CTCCTCCGTCCTGGTG	FM_178	VA	NYGC	MG	Homeo	Homeo_FRMD4A
FM_178-CTGTATTAGACTCATC	FM_178	VA	NYGC	MG	Homeo	Homeo_PICALM
FM_178-GTTTACTAGTTAGAAC	FM_178	VA	NYGC	MG	Homeo	Homeo_PICALM
FM_178-CATTTCAGTCTAGATC	FM_178	VA	NYGC	MG	Homeo	Homeo_PICALM
FM_178-CCTCACACAGCGTTGC	FM_178	VA	NYGC	MG	Homeo	Homeo_FRMD4A
FM_178-GAACTGTCAAGAATAC	FM_178	VA	NYGC	MG	Homeo	Homeo_FRMD4A
FM_178-CCACAAACATCCAATG	FM_178	VA	NYGC	MG	Homeo	Homeo_PICALM
FM_178-AACGAAAAGAGCATTA	FM_178	VA	NYGC	MG	Homeo	Homeo_PICALM
FM_178-TCCATCGTCAGTCATG	FM_178	VA	NYGC	MG	Homeo	Homeo_FRMD4A
FM_178-TCTTCCTAGCAGCAGT	FM_178	VA	NYGC	MG	Homeo	Homeo_PICALM
FM_178-GGTAACTCACCAGGTC	FM_178	VA	NYGC	MG	Homeo	Homeo_FRMD4A
FM_178-GTGAGGAGTCTACAGT	FM_178	VA	NYGC	MG	Adapt	Adapt_HIF1A
FM_178-TGCAGATAGGGCCAAT	FM_178	VA	NYGC	MG	Homeo	Homeo_PICALM
FM_178-CGATGCGTCCTTATCA	FM_178	VA	NYGC	MG	Homeo	Homeo_FRMD4A
FM_178-TTCCTTCGTGTTAGCT	FM_178	VA	NYGC	MG	Homeo	Homeo_FRMD4A
FM_178-GCTTCACTCCGCGGAT	FM_178	VA	NYGC	MG	Homeo	Homeo_FRMD4A
FM_178-CCTCTCCCAGTAACAA	FM_178	VA	NYGC	MG	Homeo	Homeo_FRMD4A
FM_178-AGGAAATCAACACACT	FM_178	VA	NYGC	MG	Homeo	Homeo_FRMD4A
FM_178-GTCGAATGTCAGGCAA	FM_178	VA	NYGC	MG	Adapt	Adapt_TMEM163
FM_178-GTTCGCTAGTACTGTC	FM_178	VA	NYGC	MG	Homeo	Homeo_FRMD4A
FM_178-GATAGCTGTGCAATAA	FM_178	VA	NYGC	MG	Homeo	Homeo_FRMD4A
FM_178-GGGAAGTTCCATTGCC	FM_178	VA	NYGC	MG	Adapt	Adapt_HIST
FM_178-TTTGATCGTATGTCTG	FM_178	VA	NYGC	MG	Homeo	Homeo_FRMD4A
FM_178-TTCCACGGTTAGGGAC	FM_178	VA	NYGC	MG	Homeo	Homeo_FRMD4A
FM_178-AGTGCCGCAATTTCCT	FM_178	VA	NYGC	MG	Homeo	Homeo_FRMD4A
FM_178-GTGTTCCGTGGTAACG	FM_178	VA	NYGC	MG	Adapt	Adapt_HIF1A
FM_178-AGAGAATGTGGCAGAT	FM_178	VA	NYGC	MG	Homeo	Homeo_PICALM
FM_178-GTTTACTCAGTTGTCA	FM_178	VA	NYGC	MG	Homeo	Homeo_FRMD4A
FM_178-AAGCGAGCATGACTAC	FM_178	VA	NYGC	MG	exAM	exAM_ERN1
FM_178-TGCGGGTCAGCATACT	FM_178	VA	NYGC	MG	Homeo	Homeo_FRMD4A
FM_178-CTACGGGTCCCTGGTT	FM_178	VA	NYGC	MG	Adapt	Adapt_IFI44L
FM_178-ACCCAAATCGTAGTCA	FM_178	VA	NYGC	MG	exAM	exAM_ERN1
FM_178-TAGACCAGTCGAACGA	FM_178	VA	NYGC	MG	Homeo	Homeo_FRMD4A
FM_178-TGACGCGAGCTCCCTT	FM_178	VA	NYGC	MG	Homeo	Homeo_FRMD4A
FM_178-TTGGGATAGCAGTAAT	FM_178	VA	NYGC	MG	Homeo	Homeo_FRMD4A
FM_178-GCCCAGAAGCGTGTCC	FM_178	VA	NYGC	MG	exAM	exAM_ERN1
FM_178-TGATTCTTCATCTATC	FM_178	VA	NYGC	MG	Homeo	Homeo_PICALM
FM_178-TAATTCCAGGCAGGTT	FM_178	VA	NYGC	MG	Homeo	Homeo_FRMD4A
FM_178-TCACGCTCACCGTACG	FM_178	VA	NYGC	MG	exAM	exAM_ERN1
FM_178-GGCTTGGCAAGTATAG	FM_178	VA	NYGC	MG	Homeo	Homeo_FRMD4A
FM_178-GTGTTAGGTGTACAGG	FM_178	VA	NYGC	MG	Homeo	Homeo_FRMD4A
FM_178-ATTCACTGTGGTAATA	FM_178	VA	NYGC	MG	exAM	exAM_ERN1
FM_178-GAAGAATAGAAATTCG	FM_178	VA	NYGC	MG	Homeo	Homeo_FRMD4A
FM_178-TTCTTCCCACTCGATA	FM_178	VA	NYGC	MG	exAM	exAM_ERN1
FM_178-AGGGTTTTCTGCTAGA	FM_178	VA	NYGC	MG	Homeo	Homeo_FRMD4A
FM_178-GTTTGGATCTCCGAAA	FM_178	VA	NYGC	MG	Homeo	Homeo_FRMD4A
FM_178-AGTAGTCAGATTGCGG	FM_178	VA	NYGC	MG	Adapt	Adapt_CCL3
FM_178-CTCAAGACACGGCACT	FM_178	VA	NYGC	MG	Homeo	Homeo_FRMD4A
FM_178-CTGCATCAGTGCTCGC	FM_178	VA	NYGC	MG	Homeo	Homeo_FRMD4A
FM_178-CAGCAATGTTCTCGCT	FM_178	VA	NYGC	MG	Homeo	Homeo_FRMD4A
FM_178-TCACTCGCATCATTGG	FM_178	VA	NYGC	MG	Homeo	Homeo_FRMD4A
FM_178-AGGTCTAGTCGTCAGC	FM_178	VA	NYGC	MG	Homeo	Homeo_PICALM
FM_178-CGTAAGTTCGTCGCTT	FM_178	VA	NYGC	MG	Adapt	Adapt_HIF1A
FM_178-GAGTCTAGTTTGACAC	FM_178	VA	NYGC	MG	Homeo	Homeo_FRMD4A
FM_178-TGAGGGATCAATGCAC	FM_178	VA	NYGC	MG	Homeo	Homeo_FRMD4A
FM_178-TATATCCAGACGGATC	FM_178	VA	NYGC	MG	Homeo	Homeo_FRMD4A
FM_178-CCACAAAGTACGACTT	FM_178	VA	NYGC	MG	Homeo	Homeo_FRMD4A
FM_178-TCCAGAAAGATGAATC	FM_178	VA	NYGC	MG	Adapt	Adapt_AIF1
FM_178-AATCACGGTACCCGCA	FM_178	VA	NYGC	MG	Homeo	Homeo_FRMD4A
FM_178-GAGAGGTTCCATATGG	FM_178	VA	NYGC	MG	Homeo	Homeo_FRMD4A
FM_178-TGATTTCGTGGATCAG	FM_178	VA	NYGC	MG	Homeo	Homeo_FRMD4A
FM_178-ACGTTCCTCATGCATG	FM_178	VA	NYGC	MG	Homeo	Homeo_PICALM
FM_178-ATTCCCGCAAGTGATA	FM_178	VA	NYGC	MG	Homeo	Homeo_FRMD4A
FM_178-TGAGGGATCACCATCC	FM_178	VA	NYGC	MG	Homeo	Homeo_FRMD4A
FM_178-AAGGTAATCTATACTC	FM_178	VA	NYGC	MG	Homeo	Homeo_FRMD4A
FM_178-CTGTGGGAGGTCTACT	FM_178	VA	NYGC	MG	Homeo	Homeo_FRMD4A
FM_178-GATTCGAAGGAATCGC	FM_178	VA	NYGC	MG	Homeo	Homeo_PICALM
FM_178-CTTCTCTCACTACCGG	FM_178	VA	NYGC	MG	Homeo	Homeo_PICALM
FM_178-GCACGGTAGAGCACTG	FM_178	VA	NYGC	MG	Homeo	Homeo_FRMD4A
FM_178-CTACCTGTCTCTAGGA	FM_178	VA	NYGC	MG	Homeo	Homeo_PICALM
FM_178-CGGACACCAAAGGATT	FM_178	VA	NYGC	MG	Homeo	Homeo_FRMD4A
FM_178-AGGCATTAGTGCAGCA	FM_178	VA	NYGC	MG	Homeo	Homeo_FRMD4A
FM_178-TACTTCAGTCCGAAGA	FM_178	VA	NYGC	MG	Adapt	Adapt_HSPA1A
FM_178-CACTGTCAGTAGCCAG	FM_178	VA	NYGC	MG	Homeo	Homeo_FRMD4A
FM_178-CTACCTGGTCCACTTC	FM_178	VA	NYGC	MG	Homeo	Homeo_FRMD4A
FM_178-CGCGTGACAAATCAAG	FM_178	VA	NYGC	PVM	PVM	PVM_CD163
FM_178-TCTTAGTTCCCTTTGG	FM_178	VA	NYGC	MG	Homeo	Homeo_FRMD4A
FM_178-GGTTAACTCGCAGATT	FM_178	VA	NYGC	MG	Homeo	Homeo_FRMD4A
FM_178-AGGACTTTCTGGAAGG	FM_178	VA	NYGC	MG	Homeo	Homeo_FRMD4A
FM_178-ACTGTCCTCAAGATAG	FM_178	VA	NYGC	MG	Homeo	Homeo_FRMD4A
FM_178-TCAGGGCAGCTTCATG	FM_178	VA	NYGC	MG	Homeo	Homeo_FRMD4A
FM_178-GAGGCCTGTGGTCTTA	FM_178	VA	NYGC	MG	Homeo	Homeo_FRMD4A
FM_178-GCTTCACGTCAATCTG	FM_178	VA	NYGC	MG	exAM	exAM_ERN1
FM_178-ACATCCCTCACCGGGT	FM_178	VA	NYGC	MG	Homeo	Homeo_FRMD4A
FM_178-TTTGTTGGTAGGCAGT	FM_178	VA	NYGC	MG	Adapt	Adapt_HSPA1A
FM_178-GGGCTCATCGCTAATG	FM_178	VA	NYGC	MG	Homeo	Homeo_PICALM
FM_178-ATTCATCCAATGAGCG	FM_178	VA	NYGC	PVM	PVM	PVM_CD163
FM_178-GACCAATTCTAAGAAG	FM_178	VA	NYGC	MG	Homeo	Homeo_FRMD4A
FM_178-ACCACAATCCATCGTC	FM_178	VA	NYGC	MG	exAM	exAM_ERN1
FM_178-AACAAGAAGGGATGTC	FM_178	VA	NYGC	MG	Homeo	Homeo_PICALM
FM_178-GTTACGAAGCGGCTCT	FM_178	VA	NYGC	MG	Homeo	Homeo_PICALM
FM_178-ACATGCACATGTGGTT	FM_178	VA	NYGC	MG	Homeo	Homeo_FRMD4A
FM_178-TTGATGGCATCATGAC	FM_178	VA	NYGC	MG	Homeo	Homeo_FRMD4A
FM_178-AGGAATATCCAACTGA	FM_178	VA	NYGC	MG	exAM	exAM_ERN1
FM_178-TCTGGCTAGTGTTCCA	FM_178	VA	NYGC	MG	Homeo	Homeo_FRMD4A
FM_178-TTTATGCCAAGAGTTA	FM_178	VA	NYGC	MG	Adapt	Adapt_HIF1A
FM_178-CTACATTTCGACATTG	FM_178	VA	NYGC	MG	Homeo	Homeo_PICALM
FM_178-GTCTACCCAAATCAGA	FM_178	VA	NYGC	MG	Homeo	Homeo_FRMD4A
FM_178-CTCAAGACATTCACAG	FM_178	VA	NYGC	MG	exAM	exAM_ERN1
FM_178-TGCTCCAAGTCAGGGT	FM_178	VA	NYGC	MG	Homeo	Homeo_FRMD4A
FM_178-GCAGCCACAATCGCGC	FM_178	VA	NYGC	MG	Homeo	Homeo_FRMD4A
FM_178-ATTGTTCAGCCTTTGA	FM_178	VA	NYGC	MG	Homeo	Homeo_FRMD4A
FM_178-GGTGGCTAGAATAACC	FM_178	VA	NYGC	MG	Homeo	Homeo_FRMD4A
FM_178-ACGATCATCCAAGCCG	FM_178	VA	NYGC	MG	Adapt	Adapt_HSPA1A
FM_178-CCTCTCCAGTACAACA	FM_178	VA	NYGC	MG	Homeo	Homeo_FRMD4A
FM_178-AAACGCTCATCTTAGG	FM_178	VA	NYGC	MG	Homeo	Homeo_PICALM
FM_178-AATGACCGTGGTTTAC	FM_178	VA	NYGC	MG	Homeo	Homeo_FRMD4A
FM_178-TGAGACTAGCGCCTAC	FM_178	VA	NYGC	MG	ADAM	ADAM_GPNMB
FM_178-AAGTTCGTCTAGACCA	FM_178	VA	NYGC	MG	Homeo	Homeo_FRMD4A
FM_178-CGATGCGTCACGTCCT	FM_178	VA	NYGC	MG	exAM	exAM_ERN1
FM_178-ATTTACCGTGTCCATA	FM_178	VA	NYGC	MG	Homeo	Homeo_FRMD4A
FM_178-TGAACGTTCCGTGCGA	FM_178	VA	NYGC	MG	exAM	exAM_ERN1
FM_178-TCCCATGTCCACAGCG	FM_178	VA	NYGC	MG	Homeo	Homeo_FRMD4A
FM_178-CGTCAAAGTACCTGTA	FM_178	VA	NYGC	MG	Homeo	Homeo_FRMD4A
FM_178-TGACAGTGTGTCCGGT	FM_178	VA	NYGC	MG	Adapt	Adapt_HSPA1A
FM_178-CGGACACGTACAGTCT	FM_178	VA	NYGC	MG	exAM	exAM_ERN1
FM_178-TGAATGCGTGCGAGTA	FM_178	VA	NYGC	MG	Adapt	Adapt_HSPA1A
FM_178-TCTAACTTCGGCATCG	FM_178	VA	NYGC	MG	Homeo	Homeo_FRMD4A
FM_178-GATTCTTGTCGCATTA	FM_178	VA	NYGC	MG	exAM	exAM_ERN1
FM_178-ATCCACCCATACAGCT	FM_178	VA	NYGC	MG	Adapt	Adapt_HIF1A
FM_178-GGTAACTTCGACATAC	FM_178	VA	NYGC	MG	Homeo	Homeo_PICALM
FM_178-AGATAGAGTCAAATCC	FM_178	VA	NYGC	MG	exAM	exAM_ERN1
FM_178-TTTATGCAGAGCACTG	FM_178	VA	NYGC	MG	Homeo	Homeo_FRMD4A
FM_178-CGAAGTTAGCTGTACT	FM_178	VA	NYGC	MG	Homeo	Homeo_FRMD4A
FM_178-GGGCCATAGCAACCAG	FM_178	VA	NYGC	MG	Homeo	Homeo_PICALM
FM_178-TCGGGCAGTAGTCACT	FM_178	VA	NYGC	MG	Homeo	Homeo_FRMD4A
FM_178-GGGACCTTCCTCGCAT	FM_178	VA	NYGC	MG	Homeo	Homeo_FRMD4A
FM_178-AGGGTTTCAACACGAG	FM_178	VA	NYGC	MG	Homeo	Homeo_PICALM
FM_178-CTATCTAAGTGATGGC	FM_178	VA	NYGC	MG	exAM	exAM_ERN1
FM_178-TCTATACAGTGGGAAA	FM_178	VA	NYGC	MG	exAM	exAM_ERN1
FM_178-GTGGAAGTCACCATAG	FM_178	VA	NYGC	MG	Homeo	Homeo_FRMD4A
FM_178-ATGAGGGCACTCAAGT	FM_178	VA	NYGC	MG	exAM	exAM_ERN1
FM_178-TAATTCCAGGTAAGGA	FM_178	VA	NYGC	MG	exAM	exAM_ERN1
FM_178-GCTACCTAGTGCGCTC	FM_178	VA	NYGC	MG	Homeo	Homeo_FRMD4A
FM_178-TCAGTTTTCGCTGACG	FM_178	VA	NYGC	MG	Homeo	Homeo_FRMD4A
FM_178-AGAGCCCTCATACGAC	FM_178	VA	NYGC	MG	Homeo	Homeo_FRMD4A
FM_178-CCTCTAGCATCGTCCT	FM_178	VA	NYGC	MG	Homeo	Homeo_FRMD4A
FM_178-ACTACGATCGTGACTA	FM_178	VA	NYGC	MG	Homeo	Homeo_PICALM
FM_178-CTGTAGAGTCCAGTTA	FM_178	VA	NYGC	MG	exAM	exAM_ERN1
FM_178-TAATCTCGTCGGCCTA	FM_178	VA	NYGC	MG	Homeo	Homeo_PICALM
FM_178-ATTTCTGTCCCTTGGT	FM_178	VA	NYGC	MG	Homeo	Homeo_FRMD4A
FM_178-TTCTAGTGTTTAGACC	FM_178	VA	NYGC	MG	Adapt	Adapt_HIF1A
FM_178-AACTTCTGTAGGATAT	FM_178	VA	NYGC	MG	Adapt	Adapt_HSPA1A
FM_178-TTGTGGATCACAAGAA	FM_178	VA	NYGC	MG	Homeo	Homeo_FRMD4A
FM_178-TCGCTCAGTCACGACC	FM_178	VA	NYGC	MG	Homeo	Homeo_PICALM
FM_178-GCCCAGATCAATCGGT	FM_178	VA	NYGC	MG	Adapt	Adapt_HIF1A
FM_178-ACAAAGAGTTAAGCAA	FM_178	VA	NYGC	MG	ADAM	ADAM_GPNMB
FM_178-CCTACGTAGGCAGTCA	FM_178	VA	NYGC	MG	Homeo	Homeo_PICALM
FM_178-GTCGCGAAGCACTCCG	FM_178	VA	NYGC	MG	Adapt	Adapt_HIF1A
FM_178-GGTGTTATCGGTCTAA	FM_178	VA	NYGC	MG	Homeo	Homeo_FRMD4A
FM_178-TGAGGTTGTAGCCCTG	FM_178	VA	NYGC	MG	Homeo	Homeo_FRMD4A
FM_178-GCTACAAGTTAGTTCG	FM_178	VA	NYGC	MG	Homeo	Homeo_FRMD4A
FM_178-TTCCTTCCAGGTGTGA	FM_178	VA	NYGC	MG	Adapt	Adapt_HIF1A
FM_178-CAAGCTAGTCAAACGG	FM_178	VA	NYGC	MG	exAM	exAM_ERN1
FM_178-CAATGACCACCAGCGT	FM_178	VA	NYGC	MG	Homeo	Homeo_FRMD4A
FM_178-CGGAATTGTGTAGCAG	FM_178	VA	NYGC	MG	Homeo	Homeo_FRMD4A
FM_178-CACCAAAAGATCGCCC	FM_178	VA	NYGC	MG	Homeo	Homeo_FRMD4A
FM_178-AACCCAACAACTCATG	FM_178	VA	NYGC	MG	Homeo	Homeo_FRMD4A
FM_178-CTACCCACATTAGGAA	FM_178	VA	NYGC	MG	Homeo	Homeo_FRMD4A
FM_178-CTCAACCTCGTGTCAA	FM_178	VA	NYGC	MG	Homeo	Homeo_FRMD4A
FM_178-TTGGATGCACCAGACC	FM_178	VA	NYGC	MG	Homeo	Homeo_PICALM
FM_178-GAGGCCTAGCGTGTCC	FM_178	VA	NYGC	MG	Homeo	Homeo_FRMD4A
FM_178-ACTATGGCACCAGCGT	FM_178	VA	NYGC	MG	Homeo	Homeo_FRMD4A
FM_178-CTCCAACAGCTGACCC	FM_178	VA	NYGC	MG	Homeo	Homeo_FRMD4A
FM_178-TTACCGCTCAAAGAAC	FM_178	VA	NYGC	MG	Homeo	Homeo_FRMD4A
FM_178-CGCATAACATTGAGGG	FM_178	VA	NYGC	MG	Homeo	Homeo_FRMD4A
FM_178-TATATCCCAGGCATTT	FM_178	VA	NYGC	MG	Homeo	Homeo_FRMD4A
FM_178-AGACTCACAGAACCGA	FM_178	VA	NYGC	MG	exAM	exAM_ERN1
FM_178-AACGAAATCAACACCA	FM_178	VA	NYGC	MG	Homeo	Homeo_PICALM
FM_178-TCGCTCACACTAAACC	FM_178	VA	NYGC	MG	Adapt	Adapt_HIF1A
FM_178-CAAGAGGTCCAATGCA	FM_178	VA	NYGC	MG	Homeo	Homeo_FRMD4A
FM_178-TGGCGTGCACCCAACG	FM_178	VA	NYGC	MG	exAM	exAM_ERN1
FM_178-TCAGGGCAGACTCGAG	FM_178	VA	NYGC	MG	Homeo	Homeo_FRMD4A
FM_178-TTGAACGCACCAAATC	FM_178	VA	NYGC	MG	Homeo	Homeo_FRMD4A
FM_178-TGGGCTGGTCCCTCAT	FM_178	VA	NYGC	MG	exAM	exAM_ERN1
FM_178-TCAAGTGAGCGCGTTC	FM_178	VA	NYGC	MG	Homeo	Homeo_FRMD4A
FM_178-AGTTAGCGTCACTCAA	FM_178	VA	NYGC	MG	Homeo	Homeo_FRMD4A
FM_178-ACGTCCTCACTAGGTT	FM_178	VA	NYGC	MG	Homeo	Homeo_FRMD4A
FM_178-ACAACCAGTAGGAAAG	FM_178	VA	NYGC	MG	Homeo	Homeo_PICALM
FM_178-CTTCTAAAGCACGGAT	FM_178	VA	NYGC	MG	Homeo	Homeo_FRMD4A
FM_178-ACTCTCGAGCCGATTT	FM_178	VA	NYGC	MG	Homeo	Homeo_FRMD4A
FM_178-GATCACACATGAGTAA	FM_178	VA	NYGC	MG	Homeo	Homeo_FRMD4A
FM_178-AGTAGCTCATAAGATG	FM_178	VA	NYGC	MG	Homeo	Homeo_FRMD4A
FM_178-ACGCACGTCGAGTGAG	FM_178	VA	NYGC	MG	Homeo	Homeo_FRMD4A
FM_178-GTGTGGCAGCACTAAA	FM_178	VA	NYGC	MG	Homeo	Homeo_FRMD4A
FM_178-CAATACGCACATTACG	FM_178	VA	NYGC	MG	Adapt	Adapt_HIF1A
FM_178-CGGGTCATCACCTGGG	FM_178	VA	NYGC	MG	Adapt	Adapt_HIF1A
FM_178-ATACCTTGTTCAAGTC	FM_178	VA	NYGC	MG	Homeo	Homeo_FRMD4A
FM_178-GTATTTCTCCATTTCA	FM_178	VA	NYGC	MG	Homeo	Homeo_FRMD4A
FM_178-AGCATCAAGGTTTACC	FM_178	VA	NYGC	MG	exAM	exAM_ERN1
FM_178-CACGTTCGTAATTGGA	FM_178	VA	NYGC	MG	Homeo	Homeo_FRMD4A
FM_178-TTACCATCATTGAAAG	FM_178	VA	NYGC	MG	Adapt	Adapt_HSPA1A
FM_178-TCAAGTGTCCACTAGA	FM_178	VA	NYGC	MG	Homeo	Homeo_FRMD4A
FM_178-AGGGTCCGTCTTCGAA	FM_178	VA	NYGC	MG	exAM	exAM_ERN1
FM_178-TGTGCGGTCGAAATCC	FM_178	VA	NYGC	MG	Homeo	Homeo_FRMD4A
FM_178-TCGAAGTAGTCAAGCG	FM_178	VA	NYGC	MG	Homeo	Homeo_FRMD4A
FM_178-TTCTAACAGAGTACCG	FM_178	VA	NYGC	MG	exAM	exAM_ERN1
FM_178-CTGTAGAGTTCGTAAC	FM_178	VA	NYGC	MG	Homeo	Homeo_FRMD4A
FM_178-TCGGATACAGTCTTCC	FM_178	VA	NYGC	MG	Homeo	Homeo_FRMD4A
FM_178-TCATTGTGTAGGCTGA	FM_178	VA	NYGC	MG	Homeo	Homeo_FRMD4A
FM_178-TAACACGCACGTCTCT	FM_178	VA	NYGC	MG	Homeo	Homeo_FRMD4A
FM_178-TTGCGTCCATAAGATG	FM_178	VA	NYGC	MG	exAM	exAM_ERN1
FM_178-ATACCTTCATCCGGTG	FM_178	VA	NYGC	MG	Adapt	Adapt_HSPA1A
FM_178-GTGTAACGTCACCACG	FM_178	VA	NYGC	MG	Homeo	Homeo_FRMD4A
FM_178-GAGCTGCGTATGGAAT	FM_178	VA	NYGC	MG	Homeo	Homeo_FRMD4A
FM_178-TTGGTTTCAGCCGTCA	FM_178	VA	NYGC	MG	Homeo	Homeo_FRMD4A
FM_178-TCATTCAAGCAATTAG	FM_178	VA	NYGC	MG	Homeo	Homeo_FRMD4A
FM_178-ACTGCAATCTGACCCT	FM_178	VA	NYGC	MG	Homeo	Homeo_PICALM
FM_178-GTGCGTGGTCGCGTCA	FM_178	VA	NYGC	MG	Homeo	Homeo_PICALM
FM_178-ACGGAAGAGACTTCCA	FM_178	VA	NYGC	MG	Adapt	Adapt_TMEM163
FM_178-GCTGGGTTCGGCATCG	FM_178	VA	NYGC	MG	Homeo	Homeo_FRMD4A
FM_178-GTACAGTGTTCAATCG	FM_178	VA	NYGC	MG	Homeo	Homeo_PICALM
FM_178-TTACCGCGTCGACTGC	FM_178	VA	NYGC	MG	Homeo	Homeo_FRMD4A
FM_178-GATTCTTCACCCAAGC	FM_178	VA	NYGC	MG	exAM	exAM_ERN1
FM_178-ACAGAAACAAGGTCAG	FM_178	VA	NYGC	MG	Homeo	Homeo_PICALM
FM_178-TTGGGCGAGTACGTCT	FM_178	VA	NYGC	PVM	PVM	PVM_CD163
FM_178-AGGGAGTCACGTACAT	FM_178	VA	NYGC	MG	Homeo	Homeo_FRMD4A
FM_178-TACATTCGTCTTCTAT	FM_178	VA	NYGC	MG	Homeo	Homeo_FRMD4A
FM_178-ATGATCGTCGAGCCAC	FM_178	VA	NYGC	MG	Adapt	Adapt_TMEM163
FM_178-GAGGCCTAGCGGTAAC	FM_178	VA	NYGC	MG	Homeo	Homeo_FRMD4A
FM_178-TCCACGTGTCAAGCCC	FM_178	VA	NYGC	MG	Homeo	Homeo_FRMD4A
FM_178-GCCTGTTTCGCGTGAC	FM_178	VA	NYGC	MG	Homeo	Homeo_PICALM
FM_178-GACAGCCTCCGATCGG	FM_178	VA	NYGC	MG	Homeo	Homeo_FRMD4A
FM_178-GTGAGTTCACCTCAGG	FM_178	VA	NYGC	MG	Homeo	Homeo_FRMD4A
FM_178-TCTGTCGGTCAAATCC	FM_178	VA	NYGC	MG	Homeo	Homeo_FRMD4A
FM_178-TCTCCGAAGTGCCCGT	FM_178	VA	NYGC	MG	Homeo	Homeo_PICALM
FM_178-GAGTGAGCATCGAACT	FM_178	VA	NYGC	PVM	PVM	PVM_CD163
FM_178-CAAAGAAGTTATCTTC	FM_178	VA	NYGC	MG	Adapt	Adapt_HSPA1A
FM_178-CGTGCTTTCGTGCTCT	FM_178	VA	NYGC	MG	Homeo	Homeo_FRMD4A
FM_178-CAAGCTATCCTTGGAA	FM_178	VA	NYGC	MG	Homeo	Homeo_PICALM
FM_178-ACTACGAAGTCATCGT	FM_178	VA	NYGC	MG	Homeo	Homeo_FRMD4A
FM_178-AAGGAATGTCCGACGT	FM_178	VA	NYGC	MG	exAM	exAM_ERN1
FM_178-CGGAACCTCGTGTGGC	FM_178	VA	NYGC	MG	Homeo	Homeo_FRMD4A
FM_178-GCGTTTCAGTAATTGG	FM_178	VA	NYGC	MG	Homeo	Homeo_FRMD4A
FM_178-GTCTAGAAGCTACGTT	FM_178	VA	NYGC	MG	Homeo	Homeo_FRMD4A
FM_178-CACGAATTCCGATGTA	FM_178	VA	NYGC	MG	Homeo	Homeo_FRMD4A
FM_178-AAGTGAAGTTCGGTAT	FM_178	VA	NYGC	MG	Homeo	Homeo_FRMD4A
FM_178-CGAGGCTAGGTTCCAT	FM_178	VA	NYGC	MG	Homeo	Homeo_PICALM
FM_178-GATCCCTAGTGATGGC	FM_178	VA	NYGC	MG	Homeo	Homeo_FRMD4A
FM_178-GAGCTGCAGTTGTAGA	FM_178	VA	NYGC	MG	Homeo	Homeo_FRMD4A
FM_178-CACTGAAAGCCTGACC	FM_178	VA	NYGC	MG	Homeo	Homeo_PICALM
FM_178-TGAGGTTCATGTTCGA	FM_178	VA	NYGC	MG	Homeo	Homeo_FRMD4A
FM_178-TCCATCGGTGTCCAAT	FM_178	VA	NYGC	MG	Homeo	Homeo_PICALM
FM_178-GACCCTTAGTAGAATC	FM_178	VA	NYGC	MG	Homeo	Homeo_FRMD4A
FM_178-GCAGCTGAGAGTGTGC	FM_178	VA	NYGC	MG	Homeo	Homeo_PICALM
FM_178-TGTTTGTCAAAGACGC	FM_178	VA	NYGC	MG	Homeo	Homeo_FRMD4A
FM_178-ATCCGTCGTGATTCAC	FM_178	VA	NYGC	MG	Homeo	Homeo_PICALM
FM_178-ACTTCGCAGATACAGT	FM_178	VA	NYGC	MG	Homeo	Homeo_FRMD4A
FM_178-AAAGGGCAGCGCTGAA	FM_178	VA	NYGC	MG	Adapt	Adapt_HIF1A
FM_178-ATCTTCAGTGTAGGAC	FM_178	VA	NYGC	MG	Homeo	Homeo_FRMD4A
FM_178-GTGCTTCTCGAAGTGG	FM_178	VA	NYGC	MG	Adapt	Adapt_HIF1A
FM_178-GCAGCCACAGGTCTCG	FM_178	VA	NYGC	MG	Homeo	Homeo_FRMD4A
FM_178-CGAGTTACACGACCTG	FM_178	VA	NYGC	MG	Homeo	Homeo_FRMD4A
FM_178-CTCCACATCACCTGGG	FM_178	VA	NYGC	MG	Adapt	Adapt_AIF1
FM_178-CTGGTCTAGACATGCG	FM_178	VA	NYGC	MG	Homeo	Homeo_FRMD4A
FM_178-TCATGTTCACTACGGC	FM_178	VA	NYGC	MG	Homeo	Homeo_FRMD4A
FM_178-TTCTGTACATTCACAG	FM_178	VA	NYGC	MG	Homeo	Homeo_FRMD4A
FM_178-ATCACGAGTCTGCCTT	FM_178	VA	NYGC	MG	Homeo	Homeo_FRMD4A
FM_178-TGCTCGTGTATTGACC	FM_178	VA	NYGC	MG	Homeo	Homeo_FRMD4A
FM_178-TGCATGATCACCCTCA	FM_178	VA	NYGC	MG	Homeo	Homeo_FRMD4A
FM_178-CAACGGCGTACGCGTC	FM_178	VA	NYGC	MG	Homeo	Homeo_FRMD4A
FM_178-AGAGCAGGTAGCTGTT	FM_178	VA	NYGC	MG	Adapt	Adapt_HSPA1A
FM_178-GCTACCTTCTTGAGCA	FM_178	VA	NYGC	MG	Homeo	Homeo_FRMD4A
FM_178-TAACGACAGATTTGCC	FM_178	VA	NYGC	MG	Homeo	Homeo_PICALM
FM_178-AATCGACCACATACTG	FM_178	VA	NYGC	MG	Homeo	Homeo_FRMD4A
FM_178-GTGAGTTAGTCACGCC	FM_178	VA	NYGC	MG	Homeo	Homeo_FRMD4A
FM_178-TAACACGTCTGATGGT	FM_178	VA	NYGC	MG	Homeo	Homeo_FRMD4A
FM_178-ACCTGTCAGCAGCCTC	FM_178	VA	NYGC	MG	Homeo	Homeo_FRMD4A
FM_178-AGGACGATCTGCTTAT	FM_178	VA	NYGC	MG	exAM	exAM_ERN1
FM_178-ATTCATCCAATAACCC	FM_178	VA	NYGC	MG	exAM	exAM_ERN1
FM_178-CTCACTGTCTTGCGCT	FM_178	VA	NYGC	MG	exAM	exAM_ERN1
FM_178-TGCAGATTCCGATGTA	FM_178	VA	NYGC	MG	Homeo	Homeo_FRMD4A
FM_178-CTTTCGGCATCGTGCG	FM_178	VA	NYGC	MG	Homeo	Homeo_FRMD4A
FM_178-ATTCATCGTAACCAGG	FM_178	VA	NYGC	MG	Homeo	Homeo_FRMD4A
FM_178-TAAGCACTCCACTAGA	FM_178	VA	NYGC	MG	Homeo	Homeo_FRMD4A
FM_178-ATCTTCACAAGCGCTC	FM_178	VA	NYGC	MG	Homeo	Homeo_FRMD4A
FM_178-TCATGGACATCTATCT	FM_178	VA	NYGC	MG	Homeo	Homeo_FRMD4A
FM_178-ATCGGATTCTGGCCGA	FM_178	VA	NYGC	MG	Homeo	Homeo_FRMD4A
FM_178-GGGATGAGTCTGATAC	FM_178	VA	NYGC	MG	Homeo	Homeo_FRMD4A
FM_178-TACCGGGTCGGTGTAT	FM_178	VA	NYGC	MG	Homeo	Homeo_FRMD4A
FM_178-GTCATTTCAGACCATT	FM_178	VA	NYGC	MG	Homeo	Homeo_FRMD4A
FM_178-TTCTTCCGTCTCAGAT	FM_178	VA	NYGC	MG	exAM	exAM_ERN1
FM_178-TGCGACGAGCACTGGA	FM_178	VA	NYGC	MG	Homeo	Homeo_FRMD4A
FM_178-GTCAAGTCAAATACGA	FM_178	VA	NYGC	MG	Homeo	Homeo_FRMD4A
FM_178-CCATAAGTCGGACAAG	FM_178	VA	NYGC	MG	Homeo	Homeo_FRMD4A
FM_178-AGAGAATTCCGAAATC	FM_178	VA	NYGC	MG	Homeo	Homeo_PICALM
FM_178-GTCACGGCAGGAGACT	FM_178	VA	NYGC	MG	exAM	exAM_ERN1
FM_178-CCTCCAACAGTAGAGC	FM_178	VA	NYGC	MG	Homeo	Homeo_FRMD4A
FM_178-AGAGAGCCAAGAGGCT	FM_178	VA	NYGC	MG	Homeo	Homeo_FRMD4A
FM_178-CTGCATCTCATTCGGA	FM_178	VA	NYGC	MG	Homeo	Homeo_FRMD4A
FM_178-CAGGCCATCAATCCAG	FM_178	VA	NYGC	MG	Homeo	Homeo_PICALM
FM_178-TTACAGGTCGAGAAGC	FM_178	VA	NYGC	MG	Adapt	Adapt_HIF1A
FM_178-TATCTGTGTGAAGCGT	FM_178	VA	NYGC	MG	Adapt	Adapt_HSPA1A
FM_178-GTTCATTTCCAAGCCG	FM_178	VA	NYGC	MG	exAM	exAM_ERN1
FM_178-GCCAACGAGGTCTGGA	FM_178	VA	NYGC	MG	Homeo	Homeo_FRMD4A
FM_178-GACATCACATCGCCTT	FM_178	VA	NYGC	MG	Homeo	Homeo_FRMD4A
FM_178-TGGCGTGTCTGTCCGT	FM_178	VA	NYGC	MG	Homeo	Homeo_FRMD4A
FM_178-AACGTCATCAGGGTAG	FM_178	VA	NYGC	MG	Homeo	Homeo_FRMD4A
FM_178-ACAGGGACACATCATG	FM_178	VA	NYGC	MG	Homeo	Homeo_FRMD4A
FM_178-TCTTCCTGTTTACGAC	FM_178	VA	NYGC	MG	Homeo	Homeo_FRMD4A
FM_178-ATGAAAGCAAGGACAC	FM_178	VA	NYGC	MG	exAM	exAM_ERN1
FM_178-TGAGTCAAGGTCCCGT	FM_178	VA	NYGC	MG	Homeo	Homeo_PICALM
FM_178-AACACACCATGAAGGC	FM_178	VA	NYGC	MG	Homeo	Homeo_FRMD4A
FM_178-GGTGATTTCTCCCATG	FM_178	VA	NYGC	MG	exAM	exAM_ERN1
FM_178-ACCGTTCCAAAGACTA	FM_178	VA	NYGC	MG	Homeo	Homeo_FRMD4A
FM_178-TCATTTGGTTAAGCAA	FM_178	VA	NYGC	MG	Homeo	Homeo_PICALM
FM_178-CACTAAGGTCCAAAGG	FM_178	VA	NYGC	MG	Homeo	Homeo_FRMD4A
FM_178-AATCGTGGTCAATGGG	FM_178	VA	NYGC	PVM	PVM	PVM_CD163
FM_178-GTACAGTCAACAACAA	FM_178	VA	NYGC	MG	Homeo	Homeo_FRMD4A
FM_178-TAGACCATCAGCTAGT	FM_178	VA	NYGC	MG	Homeo	Homeo_FRMD4A
FM_178-TGCAGGCCATCTGGGC	FM_178	VA	NYGC	MG	Homeo	Homeo_FRMD4A
FM_178-ACGGGTCAGTCAACAA	FM_178	VA	NYGC	MG	Adapt	Adapt_HSPA1A
FM_178-TCTTAGTTCCCTTCCC	FM_178	VA	NYGC	PVM	PVM	PVM_CD163
FM_178-TCATTACCACACCTGG	FM_178	VA	NYGC	MG	Homeo	Homeo_FRMD4A
FM_178-CTAAGTGCACGTACAT	FM_178	VA	NYGC	MG	Homeo	Homeo_FRMD4A
FM_178-GGAGAACGTACAAACA	FM_178	VA	NYGC	MG	Homeo	Homeo_FRMD4A
FM_178-TGCTCGTTCGTCGCTT	FM_178	VA	NYGC	MG	Homeo	Homeo_FRMD4A
FM_178-ACTATGGTCTCGTGAA	FM_178	VA	NYGC	MG	Homeo	Homeo_FRMD4A
FM_178-ACCTACCGTGACTAAA	FM_178	VA	NYGC	MG	Homeo	Homeo_PICALM
FM_178-GGGTCTGGTGAGCGAT	FM_178	VA	NYGC	MG	Homeo	Homeo_FRMD4A
FM_178-TCACTATCATTCAGGT	FM_178	VA	NYGC	MG	Homeo	Homeo_FRMD4A
FM_178-GCTGGGTAGTTCTACG	FM_178	VA	NYGC	MG	Homeo	Homeo_FRMD4A
FM_178-GGCTTTCGTTAGAAGT	FM_178	VA	NYGC	MG	Homeo	Homeo_FRMD4A
FM_178-CGGAATTGTGGGCTCT	FM_178	VA	NYGC	MG	Homeo	Homeo_FRMD4A
FM_178-TAGGGTTCAAGTCCCG	FM_178	VA	NYGC	MG	Homeo	Homeo_FRMD4A
FM_178-ATCCTATGTTCGATTG	FM_178	VA	NYGC	MG	Homeo	Homeo_PICALM
FM_178-AGTCATGAGTTGCCTA	FM_178	VA	NYGC	MG	Homeo	Homeo_FRMD4A
FM_178-TTCGATTTCGCCAGTG	FM_178	VA	NYGC	MG	Homeo	Homeo_FRMD4A
FM_178-TGTTTGTCACGCTTAA	FM_178	VA	NYGC	MG	exAM	exAM_ERN1
FM_178-CATTCTAGTTGACTAC	FM_178	VA	NYGC	MG	Homeo	Homeo_PICALM
FM_178-TGTTTGTGTACAAAGT	FM_178	VA	NYGC	MG	Homeo	Homeo_FRMD4A
FM_178-CCTCAACGTTATTCTC	FM_178	VA	NYGC	MG	Homeo	Homeo_FRMD4A
FM_178-CAGCAGCAGTCGAATA	FM_178	VA	NYGC	MG	Adapt	Adapt_HIF1A
FM_178-GACTGATCAACTCATG	FM_178	VA	NYGC	MG	Adapt	Adapt_HSPA1A
FM_178-CATGGTAAGTAACGTA	FM_178	VA	NYGC	MG	Adapt	Adapt_HSPA1A
FM_178-GCTGGGTTCTCTTGCG	FM_178	VA	NYGC	MG	Homeo	Homeo_PICALM
FM_178-GAGCTGCAGATCACCT	FM_178	VA	NYGC	MG	Homeo	Homeo_FRMD4A
FM_178-GCCTGTTTCACTAGCA	FM_178	VA	NYGC	MG	Homeo	Homeo_PICALM
FM_178-TCTCTGGCATGACGGA	FM_178	VA	NYGC	MG	Homeo	Homeo_PICALM
FM_178-GAGCCTGTCAAGAATG	FM_178	VA	NYGC	MG	Homeo	Homeo_FRMD4A
FM_178-GAGTGTTCACCATTCC	FM_178	VA	NYGC	MG	Homeo	Homeo_FRMD4A
FM_178-AACAAGAGTACCGTGC	FM_178	VA	NYGC	MG	Homeo	Homeo_FRMD4A
FM_178-CTGCGAGGTTGGGTTT	FM_178	VA	NYGC	MG	Homeo	Homeo_FRMD4A
FM_178-GCCATGGAGACAACAT	FM_178	VA	NYGC	MG	Homeo	Homeo_FRMD4A
FM_178-GGATCTATCTCTAGGA	FM_178	VA	NYGC	MG	Homeo	Homeo_PICALM
FM_178-CCACACTCACACGTGC	FM_178	VA	NYGC	MG	exAM	exAM_ERN1
FM_178-CATTGAGGTCTCGACG	FM_178	VA	NYGC	MG	Homeo	Homeo_FRMD4A
FM_178-TGTAAGCGTTTCCAAG	FM_178	VA	NYGC	MG	Homeo	Homeo_FRMD4A
FM_178-AGCGTATGTGACTGTT	FM_178	VA	NYGC	MG	Homeo	Homeo_FRMD4A
FM_178-GGGACTCCAGTGACCC	FM_178	VA	NYGC	MG	Homeo	Homeo_FRMD4A
FM_178-AGACTCAGTTTCGGCG	FM_178	VA	NYGC	MG	Homeo	Homeo_FRMD4A
FM_178-CGTCCATTCCTGTTAT	FM_178	VA	NYGC	MG	Homeo	Homeo_PICALM
FM_178-CGCGTGATCCAGTGTA	FM_178	VA	NYGC	MG	Homeo	Homeo_FRMD4A
FM_178-CAATCGATCCTGGGAC	FM_178	VA	NYGC	MG	exAM	exAM_ERN1
FM_178-CGTTGGGAGCTGAGCA	FM_178	VA	NYGC	MG	exAM	exAM_ERN1
FM_178-TCATATCTCGGCCCAA	FM_178	VA	NYGC	MG	Homeo	Homeo_FRMD4A
FM_178-ACGATGTAGGGACTGT	FM_178	VA	NYGC	MG	Homeo	Homeo_PICALM
FM_178-GCCATTCGTATCTTCT	FM_178	VA	NYGC	MG	exAM	exAM_ERN1
FM_178-GGTTCTCAGAGGTTTA	FM_178	VA	NYGC	MG	Adapt	Adapt_HIF1A
FM_178-ACCAAACGTGTCCCTT	FM_178	VA	NYGC	MG	Homeo	Homeo_FRMD4A
FM_178-AGCTTCCTCAGACCGC	FM_178	VA	NYGC	MG	Homeo	Homeo_FRMD4A
FM_178-AGGGCCTCACCGTGGT	FM_178	VA	NYGC	MG	Homeo	Homeo_PICALM
FM_178-CAGGCCAAGTGTAGAT	FM_178	VA	NYGC	MG	Adapt	Adapt_HIF1A
FM_178-GGGACCTCAAATACAG	FM_178	VA	NYGC	MG	Homeo	Homeo_PICALM
FM_178-GCGGATCCAATAGTAG	FM_178	VA	NYGC	MG	Homeo	Homeo_FRMD4A
FM_178-TGCATGAGTTGCGGCT	FM_178	VA	NYGC	MG	Homeo	Homeo_FRMD4A
FM_178-GATGGAGTCGTGTTCC	FM_178	VA	NYGC	MG	Adapt	Adapt_HSPA1A
FM_178-TTGCTGCGTCCGTACG	FM_178	VA	NYGC	MG	Homeo	Homeo_FRMD4A
FM_178-CTGTAGAAGATGCCGA	FM_178	VA	NYGC	MG	Homeo	Homeo_FRMD4A
FM_178-TGATTCTGTTGCATGT	FM_178	VA	NYGC	MG	Homeo	Homeo_FRMD4A
FM_178-AACCTGAAGACCTGGA	FM_178	VA	NYGC	MG	Homeo	Homeo_FRMD4A
FM_178-CATACAGGTTCACCGG	FM_178	VA	NYGC	MG	Homeo	Homeo_FRMD4A
FM_178-CGTAATGTCATACGAC	FM_178	VA	NYGC	MG	Homeo	Homeo_FRMD4A
FM_178-CAATGACAGGGAGGGT	FM_178	VA	NYGC	MG	Homeo	Homeo_FRMD4A
FM_178-CCGGACACAGGGTCTC	FM_178	VA	NYGC	MG	Homeo	Homeo_FRMD4A
FM_178-AGTGATCGTCACCCTT	FM_178	VA	NYGC	MG	Homeo	Homeo_FRMD4A
FM_178-TCACAAGTCCTATGGA	FM_178	VA	NYGC	MG	Homeo	Homeo_FRMD4A
FM_178-TACCCGTCATTACTCT	FM_178	VA	NYGC	MG	Homeo	Homeo_FRMD4A
FM_178-ATCGCCTTCTGGTGGC	FM_178	VA	NYGC	MG	exAM	exAM_ERN1
FM_178-CGTAATGCAGAGTCAG	FM_178	VA	NYGC	MG	Homeo	Homeo_PICALM
FM_178-CTCTCAGGTGTTGAGG	FM_178	VA	NYGC	MG	Adapt	Adapt_IFI44L
FM_178-CTCAGGGCAACCACGC	FM_178	VA	NYGC	MG	exAM	exAM_ERN1
FM_178-ATGGGTTAGGCCTGCT	FM_178	VA	NYGC	MG	Homeo	Homeo_PICALM
FM_178-TATTCCAGTCGTCATA	FM_178	VA	NYGC	MG	Homeo	Homeo_PICALM
FM_178-TGATTCTTCCTTACCG	FM_178	VA	NYGC	MG	Adapt	Adapt_HSPA1A
FM_178-AAGTGAAAGTGGAAAG	FM_178	VA	NYGC	MG	Homeo	Homeo_PICALM
FM_178-TAATCTCCAAGCACAG	FM_178	VA	NYGC	MG	Homeo	Homeo_FRMD4A
FM_178-ACTACGAAGGATTTCC	FM_178	VA	NYGC	MG	Homeo	Homeo_FRMD4A
FM_178-CTCTCAGAGCCGGATA	FM_178	VA	NYGC	MG	Adapt	Adapt_AIF1
FM_178-TTCATTGAGTTACTCG	FM_178	VA	NYGC	MG	Homeo	Homeo_FRMD4A
FM_178-GAATCGTAGGTCGCCT	FM_178	VA	NYGC	MG	exAM	exAM_ERN1
FM_178-CAAGGGAAGAGCACTG	FM_178	VA	NYGC	MG	Homeo	Homeo_FRMD4A
FM_178-CTATCCGGTTGCGAAG	FM_178	VA	NYGC	MG	Homeo	Homeo_FRMD4A
FM_178-TTTACGTCAGGTCAGA	FM_178	VA	NYGC	MG	Homeo	Homeo_FRMD4A
FM_178-GACTTCCAGGTAGTAT	FM_178	VA	NYGC	MG	Homeo	Homeo_FRMD4A
FM_178-ACGCACGAGTAACCTC	FM_178	VA	NYGC	MG	Homeo	Homeo_FRMD4A
FM_178-AATGGCTGTATCGATC	FM_178	VA	NYGC	MG	Homeo	Homeo_FRMD4A
FM_178-TAACGACAGGTGATCG	FM_178	VA	NYGC	MG	Homeo	Homeo_PICALM
FM_178-TTTGGTTTCTAAACGC	FM_178	VA	NYGC	MG	Adapt	Adapt_AIF1
FM_178-AGATAGAGTGTCCAAT	FM_178	VA	NYGC	MG	Homeo	Homeo_FRMD4A
FM_178-ATCCCTGAGTTGCGCC	FM_178	VA	NYGC	MG	Homeo	Homeo_PICALM
FM_178-TCATTACAGAGGACTC	FM_178	VA	NYGC	MG	Homeo	Homeo_FRMD4A
FM_178-TTCCTTCAGCTTGTTG	FM_178	VA	NYGC	MG	Homeo	Homeo_FRMD4A
FM_178-GATCCCTGTAGTCGGA	FM_178	VA	NYGC	MG	Homeo	Homeo_FRMD4A
FM_178-AAAGGATCATCGAAGG	FM_178	VA	NYGC	MG	Homeo	Homeo_FRMD4A
FM_178-TCTCAGCTCGATCCAA	FM_178	VA	NYGC	MG	Homeo	Homeo_PICALM
FM_178-GCACGGTAGTTCCGGC	FM_178	VA	NYGC	MG	exAM	exAM_ERN1
FM_178-CATTCATAGTATAGGT	FM_178	VA	NYGC	MG	Homeo	Homeo_FRMD4A
FM_178-TCTTTGATCAACTGGT	FM_178	VA	NYGC	MG	Homeo	Homeo_FRMD4A
FM_178-TCAGGGCGTAATCAAG	FM_178	VA	NYGC	MG	Adapt	Adapt_HSPA1A
FM_178-AGTAGTCTCGGAGTGA	FM_178	VA	NYGC	MG	Homeo	Homeo_FRMD4A
FM_178-GGTGATTAGCTAGAGC	FM_178	VA	NYGC	MG	exAM	exAM_ERN1
FM_178-GCCCAGATCCTAAACG	FM_178	VA	NYGC	MG	Homeo	Homeo_PICALM
FM_178-GCGGAAACAACGTATC	FM_178	VA	NYGC	MG	Homeo	Homeo_FRMD4A
FM_178-AGGGCTCTCGACCAAT	FM_178	VA	NYGC	MG	Homeo	Homeo_PICALM
FM_178-GCGAGAAGTACGAGCA	FM_178	VA	NYGC	MG	exAM	exAM_ERN1
FM_178-TTACCATCAGACGGAT	FM_178	VA	NYGC	MG	Homeo	Homeo_FRMD4A
FM_178-TGTGTGAAGGTGATCG	FM_178	VA	NYGC	MG	Adapt	Adapt_HSPA1A
FM_178-AAACGAAGTAACATGA	FM_178	VA	NYGC	MG	Homeo	Homeo_FRMD4A
FM_178-GTGATGTGTAGTCACT	FM_178	VA	NYGC	MG	Homeo	Homeo_FRMD4A
FM_178-GTTGCTCTCCGAACGC	FM_178	VA	NYGC	MG	Homeo	Homeo_FRMD4A
FM_178-GTCAAGTGTGTACAGG	FM_178	VA	NYGC	MG	Homeo	Homeo_FRMD4A
FM_178-TGAGGTTGTCTTGCTC	FM_178	VA	NYGC	MG	Homeo	Homeo_FRMD4A
FM_178-AACACACGTGGTCTAT	FM_178	VA	NYGC	MG	exAM	exAM_ERN1
FM_178-TACATTCAGCCTAACT	FM_178	VA	NYGC	MG	Homeo	Homeo_FRMD4A
FM_178-TTTACTGGTGGCGTAA	FM_178	VA	NYGC	MG	Homeo	Homeo_FRMD4A
FM_178-GATCACAAGGAGGCAG	FM_178	VA	NYGC	MG	Homeo	Homeo_FRMD4A
FM_178-CCCTGATAGCGTTGTT	FM_178	VA	NYGC	MG	Homeo	Homeo_FRMD4A
FM_178-TGAATCGTCTACTGAG	FM_178	VA	NYGC	MG	exAM	exAM_ERN1
FM_178-TCGGATACAACGTTAC	FM_178	VA	NYGC	MG	Homeo	Homeo_FRMD4A
FM_178-ACCCAAAAGTTGCATC	FM_178	VA	NYGC	MG	Homeo	Homeo_FRMD4A
FM_178-CATACAGCAATCGCCG	FM_178	VA	NYGC	MG	ADAM	ADAM_GPNMB
FM_178-TACCTCGAGACCATAA	FM_178	VA	NYGC	MG	Homeo	Homeo_FRMD4A
FM_178-ATACCGAAGCCTGGAA	FM_178	VA	NYGC	MG	Homeo	Homeo_FRMD4A
FM_178-CACAGGCAGATAGCTA	FM_178	VA	NYGC	MG	Adapt	Adapt_HSPA1A
FM_178-TGTAGACCAAATACGA	FM_178	VA	NYGC	MG	Homeo	Homeo_PICALM
FM_178-ACTTTGTAGCCGAATG	FM_178	VA	NYGC	MG	Homeo	Homeo_FRMD4A
FM_178-CATCGCTTCAACACGT	FM_178	VA	NYGC	MG	Homeo	Homeo_FRMD4A
FM_178-GGACGTCAGCTATCTG	FM_178	VA	NYGC	MG	Homeo	Homeo_FRMD4A
FM_178-ATCAGGTAGACGAGCT	FM_178	VA	NYGC	MG	Homeo	Homeo_FRMD4A
FM_178-TGCAGGCGTTCTCCTG	FM_178	VA	NYGC	MG	Homeo	Homeo_FRMD4A
FM_178-TGAGGGAGTGGTCTAT	FM_178	VA	NYGC	MG	Homeo	Homeo_PICALM
FM_178-CCTGCATTCTCCATAT	FM_178	VA	NYGC	MG	Homeo	Homeo_FRMD4A
FM_178-CTATAGGGTTCAAGGG	FM_178	VA	NYGC	MG	exAM	exAM_ERN1
FM_178-TCGTCCATCGAGATGG	FM_178	VA	NYGC	MG	Homeo	Homeo_FRMD4A
FM_178-GTCACGGCATTGAAGA	FM_178	VA	NYGC	MG	Adapt	Adapt_HSPA1A
FM_178-GGTCTGGCACGGTCTG	FM_178	VA	NYGC	MG	Homeo	Homeo_FRMD4A
FM_178-TTAGTCTTCCTCACCA	FM_178	VA	NYGC	MG	Homeo	Homeo_FRMD4A
FM_178-GGTTCTCGTATTTCCT	FM_178	VA	NYGC	MG	exAM	exAM_ERN1
FM_178-GAGTTACAGCCAGTAG	FM_178	VA	NYGC	MG	Homeo	Homeo_FRMD4A
FM_178-TAGAGTCTCAAAGCCT	FM_178	VA	NYGC	MG	exAM	exAM_ERN1
FM_178-TTACCATTCAGTGCGC	FM_178	VA	NYGC	MG	Homeo	Homeo_FRMD4A
FM_178-CCACGTTTCCGACAGC	FM_178	VA	NYGC	MG	Homeo	Homeo_FRMD4A
FM_178-TATGTTCAGCAGTAAT	FM_178	VA	NYGC	MG	Homeo	Homeo_PICALM
FM_178-GCTGGGTTCGTGGGAA	FM_178	VA	NYGC	MG	Adapt	Adapt_CCL3
FM_178-ATTCAGGCACTGATTG	FM_178	VA	NYGC	MG	Homeo	Homeo_FRMD4A
FM_178-GACTCAATCAAAGGTA	FM_178	VA	NYGC	MG	Homeo	Homeo_PICALM
FM_178-AAGACAATCCCATAAG	FM_178	VA	NYGC	MG	Adapt	Adapt_HIF1A
FM_178-GTTATGGCATCCAATG	FM_178	VA	NYGC	MG	Homeo	Homeo_FRMD4A
FM_178-TAGGAGGAGGTGATAT	FM_178	VA	NYGC	MG	Homeo	Homeo_FRMD4A
FM_178-GATTCTTCACGGAAGT	FM_178	VA	NYGC	MG	Adapt	Adapt_HIF1A
FM_178-CCTCTCCCAATCGCCG	FM_178	VA	NYGC	MG	Homeo	Homeo_PICALM
FM_178-TCGGTCTGTTGAGAGC	FM_178	VA	NYGC	MG	exAM	exAM_ERN1
FM_178-ACTTATCCACTGGCCA	FM_178	VA	NYGC	MG	Homeo	Homeo_PICALM
FM_178-ATCGGCGCACACTGGC	FM_178	VA	NYGC	MG	exAM	exAM_ERN1
FM_178-TCTTCCTGTATCAAGA	FM_178	VA	NYGC	MG	exAM	exAM_ERN1
FM_178-TCGCACTTCACCTACC	FM_178	VA	NYGC	MG	Homeo	Homeo_FRMD4A
FM_178-TCCGATCAGCCTTTCC	FM_178	VA	NYGC	MG	exAM	exAM_ERN1
FM_178-GTGGAGATCGAACACT	FM_178	VA	NYGC	MG	Homeo	Homeo_PICALM
FM_178-TATGTTCAGTCTGCGC	FM_178	VA	NYGC	MG	Homeo	Homeo_FRMD4A
FM_178-GCCATTCGTAGGGAGG	FM_178	VA	NYGC	MG	exAM	exAM_ERN1
FM_178-TCTACCGAGTAAGCAT	FM_178	VA	NYGC	MG	Homeo	Homeo_FRMD4A
FM_178-AAGGTAAAGGCTTCCG	FM_178	VA	NYGC	MG	Adapt	Adapt_HSPA1A
FM_178-AAGACAACAAACGAGC	FM_178	VA	NYGC	MG	Homeo	Homeo_FRMD4A
FM_178-GGGAGTACACAATTCG	FM_178	VA	NYGC	MG	Adapt	Adapt_AIF1
FM_178-TCCGAAAAGGGTTAGC	FM_178	VA	NYGC	MG	Homeo	Homeo_PICALM
FM_178-ATTGGGTAGCGCCTCA	FM_178	VA	NYGC	MG	Homeo	Homeo_FRMD4A
FM_178-TCCTTTCCACTTACAG	FM_178	VA	NYGC	MG	Homeo	Homeo_FRMD4A
FM_178-GGGCCATGTTGTCTAG	FM_178	VA	NYGC	MG	exAM	exAM_ERN1
FM_178-CTCTCAGCAATTGAAG	FM_178	VA	NYGC	MG	Homeo	Homeo_FRMD4A
FM_178-TCCTTCTTCGTCGGGT	FM_178	VA	NYGC	MG	Homeo	Homeo_FRMD4A
FM_178-AAGCGAGAGGGTACGT	FM_178	VA	NYGC	MG	Homeo	Homeo_FRMD4A
FM_178-GGTCACGGTCACGACC	FM_178	VA	NYGC	MG	Homeo	Homeo_FRMD4A
FM_178-ACAACCAGTTCAGTAC	FM_178	VA	NYGC	MG	Homeo	Homeo_FRMD4A
FM_178-TCATGAGCAGTCGGTC	FM_178	VA	NYGC	MG	Homeo	Homeo_FRMD4A
FM_178-TCATCATGTCCATAGT	FM_178	VA	NYGC	MG	Homeo	Homeo_FRMD4A
FM_178-GACTCAAGTGGCATCC	FM_178	VA	NYGC	MG	Homeo	Homeo_FRMD4A
FM_178-GTAACACCATCGAGCC	FM_178	VA	NYGC	MG	Homeo	Homeo_FRMD4A
FM_178-GATTCTTCAATAGGGC	FM_178	VA	NYGC	MG	Homeo	Homeo_PICALM
FM_178-TCTCTGGAGAATGTTG	FM_178	VA	NYGC	MG	Homeo	Homeo_FRMD4A
FM_178-GCATTAGCACCCTATC	FM_178	VA	NYGC	MG	Adapt	Adapt_IFI44L
FM_178-GATTGGTTCACTGCTC	FM_178	VA	NYGC	MG	Homeo	Homeo_FRMD4A
FM_178-CTGTAGATCGATCCAA	FM_178	VA	NYGC	MG	Homeo	Homeo_FRMD4A
FM_178-TCCTCGAAGACCATTC	FM_178	VA	NYGC	MG	Homeo	Homeo_FRMD4A
FM_178-ACTTATCGTATAGCTC	FM_178	VA	NYGC	MG	Homeo	Homeo_FRMD4A
FM_178-TAGGTACGTGCAGTGA	FM_178	VA	NYGC	MG	Homeo	Homeo_FRMD4A
FM_178-TACCCGTGTTTCCCAC	FM_178	VA	NYGC	MG	exAM	exAM_ERN1
FM_178-TCCACGTTCAGGACGA	FM_178	VA	NYGC	MG	Homeo	Homeo_PICALM
FM_178-TTCGCTGGTTCCTAAG	FM_178	VA	NYGC	MG	Homeo	Homeo_PICALM
FM_178-CGATCGGAGTGCTCGC	FM_178	VA	NYGC	MG	exAM	exAM_ERN1
FM_178-CATCGCTAGGTTGGAC	FM_178	VA	NYGC	MG	Homeo	Homeo_PICALM
FM_178-TGTGATGTCTACGGGC	FM_178	VA	NYGC	MG	Homeo	Homeo_PICALM
FM_178-CGTGATAGTGTTAACC	FM_178	VA	NYGC	MG	Homeo	Homeo_FRMD4A
FM_178-GGGTGTCAGCACACCC	FM_178	VA	NYGC	MG	Homeo	Homeo_FRMD4A
FM_178-GATCCCTAGACACACG	FM_178	VA	NYGC	MG	Homeo	Homeo_FRMD4A
FM_178-CAAGAGGGTGGTTTAC	FM_178	VA	NYGC	MG	Homeo	Homeo_FRMD4A
FM_178-TGTCAGATCACTACGA	FM_178	VA	NYGC	MG	exAM	exAM_ERN1
FM_178-TTAGGCATCACTTATC	FM_178	VA	NYGC	MG	Homeo	Homeo_FRMD4A
FM_178-CCTCCAAGTGCTCTTC	FM_178	VA	NYGC	MG	exAM	exAM_ERN1
FM_178-GGAGGATGTCGCATCG	FM_178	VA	NYGC	MG	Homeo	Homeo_FRMD4A
FM_178-TCTTGCGAGACCAAGC	FM_178	VA	NYGC	MG	Homeo	Homeo_PICALM
FM_178-CCGTGAGAGTCCCTAA	FM_178	VA	NYGC	MG	Homeo	Homeo_FRMD4A
FM_178-ATGAGTCAGACCATAA	FM_178	VA	NYGC	MG	Homeo	Homeo_FRMD4A
FM_178-TATATCCGTACTCGAT	FM_178	VA	NYGC	MG	Adapt	Adapt_HSPA1A
FM_178-ATGATCGTCTGGCCTT	FM_178	VA	NYGC	MG	Homeo	Homeo_FRMD4A
FM_178-TAATTCCTCTAGCAAC	FM_178	VA	NYGC	MG	Homeo	Homeo_PICALM
FM_178-AGCATCATCCAATCTT	FM_178	VA	NYGC	MG	Homeo	Homeo_FRMD4A
FM_178-TCGAAGTTCACCTCTG	FM_178	VA	NYGC	MG	Homeo	Homeo_FRMD4A
FM_178-AATGGCTAGTATGAAC	FM_178	VA	NYGC	MG	Adapt	Adapt_TMEM163
FM_178-CAGAGCCTCTTCTGGC	FM_178	VA	NYGC	MG	Homeo	Homeo_PICALM
FM_178-TCCACCAGTGGCCTCA	FM_178	VA	NYGC	MG	Homeo	Homeo_FRMD4A
FM_178-TGAGTCAAGCGTGTTT	FM_178	VA	NYGC	MG	Homeo	Homeo_FRMD4A
FM_178-CTACATTAGCGTGAAC	FM_178	VA	NYGC	MG	Homeo	Homeo_FRMD4A
FM_178-CGAGTTATCATACGGT	FM_178	VA	NYGC	MG	Homeo	Homeo_FRMD4A
FM_178-CCTAACCTCGCTAGCG	FM_178	VA	NYGC	MG	Adapt	Adapt_HSPA1A
FM_178-AGCTCAAAGCAAGTGC	FM_178	VA	NYGC	MG	Homeo	Homeo_FRMD4A
FM_178-CTCCATGAGAAGATCT	FM_178	VA	NYGC	MG	Homeo	Homeo_FRMD4A
FM_178-TGTGTGAGTCGAACGA	FM_178	VA	NYGC	MG	exAM	exAM_ERN1
FM_178-ACGTAACCATTCGGGC	FM_178	VA	NYGC	MG	Homeo	Homeo_FRMD4A
FM_178-CCTAAGACAGAGTCAG	FM_178	VA	NYGC	MG	Homeo	Homeo_FRMD4A
FM_178-TCGGGTGCAAAGGAGA	FM_178	VA	NYGC	MG	Homeo	Homeo_FRMD4A
FM_178-GAGGCCTTCACTGATG	FM_178	VA	NYGC	MG	Homeo	Homeo_FRMD4A
FM_178-CTGTGGGTCGGTCTGG	FM_178	VA	NYGC	MG	Homeo	Homeo_PICALM
FM_178-GGTAACTTCATTCTTG	FM_178	VA	NYGC	MG	Homeo	Homeo_FRMD4A
FM_178-TTTACTGAGCATCAGG	FM_178	VA	NYGC	MG	Homeo	Homeo_FRMD4A
FM_178-ATGGAGGAGGGCGAGA	FM_178	VA	NYGC	MG	Homeo	Homeo_FRMD4A
FM_178-GTTACCCCAACTCGAT	FM_178	VA	NYGC	MG	Homeo	Homeo_PICALM
FM_178-TCTTAGTAGGTATAGT	FM_178	VA	NYGC	MG	Adapt	Adapt_CCL3
FM_178-GTCTACCAGTCATAGA	FM_178	VA	NYGC	MG	Homeo	Homeo_FRMD4A
FM_178-TTAGGGTGTTAGGGTG	FM_178	VA	NYGC	MG	Homeo	Homeo_FRMD4A
FM_178-GTGCTGGAGGTTCATC	FM_178	VA	NYGC	MG	Adapt	Adapt_TMEM163
FM_178-ACCAAACAGAAGGTAG	FM_178	VA	NYGC	MG	Homeo	Homeo_PICALM
FM_178-GTGCTTCCAATGTTGC	FM_178	VA	NYGC	MG	Adapt	Adapt_HIST
FM_178-CGATCGGCAATTCTTC	FM_178	VA	NYGC	MG	Homeo	Homeo_FRMD4A
FM_178-TCGCTTGTCTATCCAT	FM_178	VA	NYGC	MG	exAM	exAM_ERN1
FM_178-GTTTGGACACCGTCTT	FM_178	VA	NYGC	MG	Homeo	Homeo_FRMD4A
FM_178-ACTTCGCGTTAATCGC	FM_178	VA	NYGC	MG	Homeo	Homeo_PICALM
FM_178-GACTGATTCCCATAGA	FM_178	VA	NYGC	MG	Homeo	Homeo_FRMD4A
FM_178-TTACGCCGTTGTCATG	FM_178	VA	NYGC	MG	Homeo	Homeo_FRMD4A
FM_178-GCGATCGGTCATACCA	FM_178	VA	NYGC	MG	Homeo	Homeo_FRMD4A
FM_178-GATCATGCATCGGAGA	FM_178	VA	NYGC	MG	Homeo	Homeo_FRMD4A
FM_178-TCAAGCACAGCAGGAT	FM_178	VA	NYGC	MG	Homeo	Homeo_FRMD4A
FM_178-TTACAGGCACGTACTA	FM_178	VA	NYGC	MG	Homeo	Homeo_FRMD4A
FM_178-CTAACTTAGGTAAGAG	FM_178	VA	NYGC	MG	Adapt	Adapt_HSPA1A
FM_178-AGGTTACTCACCTGTC	FM_178	VA	NYGC	MG	Homeo	Homeo_PICALM
FM_178-GTGCTGGGTGCACAAG	FM_178	VA	NYGC	MG	Homeo	Homeo_FRMD4A
FM_178-TAAGCGTTCCTACTGC	FM_178	VA	NYGC	MG	Homeo	Homeo_PICALM
FM_178-CAAGCTATCGGTCTAA	FM_178	VA	NYGC	MG	Homeo	Homeo_FRMD4A
FM_178-TTACCGCTCCCGAGTG	FM_178	VA	NYGC	MG	Homeo	Homeo_PICALM
FM_178-GTCTCACTCGTTGTTT	FM_178	VA	NYGC	MG	exAM	exAM_ERN1
FM_178-GGTTCTCTCACCTCAC	FM_178	VA	NYGC	MG	Homeo	Homeo_FRMD4A
FM_178-CCGGTAGAGAATCGTA	FM_178	VA	NYGC	MG	Homeo	Homeo_FRMD4A
FM_178-TTTGGAGTCAGCTCTC	FM_178	VA	NYGC	MG	Homeo	Homeo_FRMD4A
FM_178-CTGTACCTCTGGAGAG	FM_178	VA	NYGC	MG	Homeo	Homeo_PICALM
FM_178-GGTTCTCCAGGCTTGC	FM_178	VA	NYGC	MG	Adapt	Adapt_IFI44L
FM_178-AGACTCAAGAGATTCA	FM_178	VA	NYGC	MG	Homeo	Homeo_FRMD4A
FM_178-CTACTATGTTTCACTT	FM_178	VA	NYGC	MG	Homeo	Homeo_PICALM
FM_178-AGCTTCCTCGTTCTAT	FM_178	VA	NYGC	MG	Homeo	Homeo_FRMD4A
FM_178-CACTGGGTCGTCCATC	FM_178	VA	NYGC	MG	exAM	exAM_ERN1
FM_178-CCGGACAGTATGGGAC	FM_178	VA	NYGC	MG	Adapt	Adapt_HSPA1A
FM_178-TTGCGTCAGCTCGAAG	FM_178	VA	NYGC	MG	Homeo	Homeo_FRMD4A
FM_178-GCAGCCAAGGATGCGT	FM_178	VA	NYGC	MG	Homeo	Homeo_FRMD4A
FM_178-CCGTGAGTCATGGATC	FM_178	VA	NYGC	MG	Homeo	Homeo_FRMD4A
FM_178-GCCGTGATCTATCGTT	FM_178	VA	NYGC	MG	Adapt	Adapt_HIF1A
FM_178-CACGGGTTCATTGCGA	FM_178	VA	NYGC	MG	exAM	exAM_ERN1
FM_178-CCACGTTTCTGCCCTA	FM_178	VA	NYGC	MG	Homeo	Homeo_FRMD4A
FM_178-TAAGCCAAGATACGAT	FM_178	VA	NYGC	MG	Homeo	Homeo_FRMD4A
FM_178-GGTGATTTCCTTCAGC	FM_178	VA	NYGC	MG	exAM	exAM_ERN1
FM_178-CAGAGCCTCTACTGCC	FM_178	VA	NYGC	MG	Homeo	Homeo_FRMD4A
FM_178-GTTCGCTTCCTGGCTT	FM_178	VA	NYGC	MG	Homeo	Homeo_PICALM
FM_178-GCCCAGACATCGGATT	FM_178	VA	NYGC	MG	Homeo	Homeo_FRMD4A
FM_178-GGCGTCATCGGCCCAA	FM_178	VA	NYGC	MG	Homeo	Homeo_FRMD4A
FM_178-AGGGCTCTCTGCTTTA	FM_178	VA	NYGC	MG	exAM	exAM_ERN1
FM_178-CTATCTAAGACACACG	FM_178	VA	NYGC	MG	Homeo	Homeo_FRMD4A
FM_178-CCACGAGTCGTGGCTG	FM_178	VA	NYGC	MG	Homeo	Homeo_FRMD4A
FM_178-GGGTTATCAACAGAGC	FM_178	VA	NYGC	MG	Homeo	Homeo_FRMD4A
FM_178-ACAGGGAGTCCACAGC	FM_178	VA	NYGC	MG	Homeo	Homeo_FRMD4A
FM_178-TGTGAGTCACGTAACT	FM_178	VA	NYGC	MG	Homeo	Homeo_FRMD4A
FM_178-GCCTGTTAGTCGGCAA	FM_178	VA	NYGC	MG	Homeo	Homeo_PICALM
FM_178-AAGCATCGTATCTCTT	FM_178	VA	NYGC	MG	Adapt	Adapt_AIF1
FM_178-CGTTAGACAGATCCAT	FM_178	VA	NYGC	MG	Homeo	Homeo_FRMD4A
FM_178-TGACGCGCAATGTGGG	FM_178	VA	NYGC	MG	Homeo	Homeo_FRMD4A
FM_178-GCAGTTACACCAGCTG	FM_178	VA	NYGC	MG	Homeo	Homeo_FRMD4A
FM_178-CATTCCGCAGTCAACT	FM_178	VA	NYGC	MG	Homeo	Homeo_FRMD4A
FM_178-TAGTGCAGTAGCTGTT	FM_178	VA	NYGC	MG	Homeo	Homeo_FRMD4A
FM_178-AACCCAAGTCTTGCGG	FM_178	VA	NYGC	MG	exAM	exAM_ERN1
FM_178-GGGTCACCATTGACAC	FM_178	VA	NYGC	MG	Homeo	Homeo_FRMD4A
FM_178-TTTGGAGAGGGTTAGC	FM_178	VA	NYGC	MG	Homeo	Homeo_FRMD4A
FM_178-CAATGACCATTGCTGA	FM_178	VA	NYGC	MG	Homeo	Homeo_FRMD4A
FM_178-TCTTTGATCTGGAGAG	FM_178	VA	NYGC	MG	Adapt	Adapt_HSPA1A
FM_178-ATTCTACTCGATGCAT	FM_178	VA	NYGC	MG	Homeo	Homeo_FRMD4A
FM_178-ATTTCTGGTTGGCTAT	FM_178	VA	NYGC	MG	Homeo	Homeo_FRMD4A
FM_178-CTGCTCACACTAGGTT	FM_178	VA	NYGC	MG	Homeo	Homeo_PICALM
FM_178-CCGTGAGGTCGGTGAA	FM_178	VA	NYGC	MG	exAM	exAM_ERN1
FM_178-AGCTTCCGTATGATCC	FM_178	VA	NYGC	MG	Adapt	Adapt_IFI44L
FM_178-GATTCGACAGGTCAAG	FM_178	VA	NYGC	MG	Homeo	Homeo_FRMD4A
FM_178-GCTTGGGGTGAATTAG	FM_178	VA	NYGC	MG	Homeo	Homeo_FRMD4A
FM_178-GTCTCACCACTTGACA	FM_178	VA	NYGC	MG	Homeo	Homeo_PICALM
FM_178-ATGGGAGGTAGTATAG	FM_178	VA	NYGC	MG	Homeo	Homeo_FRMD4A
FM_178-ACCAAACCACCATTCC	FM_178	VA	NYGC	MG	Homeo	Homeo_FRMD4A
FM_178-CAAGGGAAGACCAACG	FM_178	VA	NYGC	MG	Homeo	Homeo_FRMD4A
FM_178-TCGACGGAGGGCTGAT	FM_178	VA	NYGC	MG	Homeo	Homeo_FRMD4A
FM_178-TGCGGGTGTCAACCAT	FM_178	VA	NYGC	MG	Homeo	Homeo_FRMD4A
FM_178-AGGATCTCATCTCATT	FM_178	VA	NYGC	MG	Homeo	Homeo_FRMD4A
FM_178-TACGGGCTCGTCAGAT	FM_178	VA	NYGC	MG	Homeo	Homeo_FRMD4A
FM_178-GGCTGTGTCGACACTA	FM_178	VA	NYGC	MG	exAM	exAM_ERN1
FM_178-GATAGAACATGGAATA	FM_178	VA	NYGC	MG	ADAM	ADAM_GPNMB
FM_178-TTTCGATAGTATGGCG	FM_178	VA	NYGC	MG	Homeo	Homeo_FRMD4A
FM_178-ACTCCCAGTAGCTTAC	FM_178	VA	NYGC	MG	Adapt	Adapt_HIF1A
FM_178-CTTCTAAGTTGTGCCG	FM_178	VA	NYGC	MG	Homeo	Homeo_FRMD4A
FM_178-AGCTTCCGTGGCTTGC	FM_178	VA	NYGC	MG	Adapt	Adapt_HIST
FM_178-TCCGAAAGTCCAATCA	FM_178	VA	NYGC	MG	exAM	exAM_ERN1
FM_178-TATCAGGAGCCGTTGC	FM_178	VA	NYGC	MG	Homeo	Homeo_FRMD4A
FM_178-AGACCCGGTACGAGCA	FM_178	VA	NYGC	MG	Adapt	Adapt_IFI44L
FM_178-TCAAGACAGGCCTTGC	FM_178	VA	NYGC	MG	Homeo	Homeo_FRMD4A
FM_178-CAACCAATCCTTCAGC	FM_178	VA	NYGC	MG	Homeo	Homeo_FRMD4A
FM_178-CATACTTTCGGAAACG	FM_178	VA	NYGC	MG	Adapt	Adapt_HIF1A
FM_178-TTACTGTGTTGCAACT	FM_178	VA	NYGC	MG	exAM	exAM_ERN1
FM_178-CACTGGGGTATCGCAT	FM_178	VA	NYGC	MG	Homeo	Homeo_PICALM
FM_178-GGGACCTCATGAGGGT	FM_178	VA	NYGC	MG	Homeo	Homeo_FRMD4A
FM_178-GTGCAGCTCAGCTCTC	FM_178	VA	NYGC	PVM	PVM	PVM_CD163
FM_178-GTGTGATAGAGCATCG	FM_178	VA	NYGC	MG	Homeo	Homeo_FRMD4A
FM_178-TTGTGGATCAAGATAG	FM_178	VA	NYGC	MG	Adapt	Adapt_HSPA1A
FM_178-GTGACGCGTACACGCC	FM_178	VA	NYGC	MG	Homeo	Homeo_FRMD4A
FM_178-GTCGAATGTCCAATCA	FM_178	VA	NYGC	MG	Adapt	Adapt_HSPA1A
FM_178-GCAGTTAAGTAGTGCG	FM_178	VA	NYGC	MG	Homeo	Homeo_FRMD4A
FM_178-GTTGCGGTCCACTAGA	FM_178	VA	NYGC	MG	Homeo	Homeo_FRMD4A
FM_178-CATAAGCCATATGGCT	FM_178	VA	NYGC	MG	Homeo	Homeo_FRMD4A
FM_178-TTGGATGCAGTCGAGA	FM_178	VA	NYGC	MG	Homeo	Homeo_FRMD4A
FM_178-TTCACCGGTCGTCATA	FM_178	VA	NYGC	MG	Homeo	Homeo_FRMD4A
FM_178-GCATCTCAGACCCTTA	FM_178	VA	NYGC	MG	Homeo	Homeo_FRMD4A
FM_178-GAAGGACCATTCAGCA	FM_178	VA	NYGC	MG	Homeo	Homeo_FRMD4A
FM_178-TGAGACTAGCCAGTAG	FM_178	VA	NYGC	MG	exAM	exAM_ERN1
FM_178-GTGCAGCCATTGGGAG	FM_178	VA	NYGC	MG	Homeo	Homeo_FRMD4A
FM_178-CGGAGAAGTATCGGTT	FM_178	VA	NYGC	MG	Homeo	Homeo_FRMD4A
FM_178-AGGAGGTGTGACGCCT	FM_178	VA	NYGC	MG	Homeo	Homeo_FRMD4A
FM_178-TTGCGTCTCTCGACCT	FM_178	VA	NYGC	MG	Homeo	Homeo_FRMD4A
FM_178-TTACGTTGTAGCGTAG	FM_178	VA	NYGC	MG	Adapt	Adapt_CCL3
FM_178-GTCAAACTCCGTGTAA	FM_178	VA	NYGC	MG	Homeo	Homeo_FRMD4A
FM_178-ATTCCTACACGCGGTT	FM_178	VA	NYGC	MG	Homeo	Homeo_FRMD4A
FM_178-GCCAACGGTTGCTTGA	FM_178	VA	NYGC	MG	exAM	exAM_ERN1
FM_178-CCGGTGAGTCAACGCC	FM_178	VA	NYGC	MG	Homeo	Homeo_FRMD4A
FM_178-TCGCAGGCAGTTGTCA	FM_178	VA	NYGC	MG	Homeo	Homeo_FRMD4A
FM_178-ACCTACCAGCGTCAAG	FM_178	VA	NYGC	MG	Homeo	Homeo_PICALM
FM_178-TAAGTCGCACGACGCT	FM_178	VA	NYGC	MG	Homeo	Homeo_FRMD4A
FM_178-AGAGAATAGTACAGCG	FM_178	VA	NYGC	MG	exAM	exAM_ERN1
FM_178-TAGGAGGGTGGCTACC	FM_178	VA	NYGC	MG	Homeo	Homeo_FRMD4A
FM_178-TGGAACTCAATATCCG	FM_178	VA	NYGC	MG	exAM	exAM_ERN1
FM_178-GCATGATTCCCTTGGT	FM_178	VA	NYGC	MG	Homeo	Homeo_FRMD4A
FM_178-TTCCTTCCAGCGACCT	FM_178	VA	NYGC	MG	exAM	exAM_ERN1
FM_178-TCTGGCTAGGCATCGA	FM_178	VA	NYGC	MG	Homeo	Homeo_FRMD4A
FM_178-AGTACTGCACGTAACT	FM_178	VA	NYGC	MG	Homeo	Homeo_FRMD4A
FM_178-TGGCGTGAGCTAAGTA	FM_178	VA	NYGC	MG	Homeo	Homeo_FRMD4A
FM_178-GGTGTCGCACCTGTCT	FM_178	VA	NYGC	MG	exAM	exAM_ERN1
FM_178-AATCACGTCGCCGTGA	FM_178	VA	NYGC	MG	Homeo	Homeo_FRMD4A
FM_178-AGTCAACCATCAGTCA	FM_178	VA	NYGC	MG	exAM	exAM_ERN1
FM_178-AGGGTGACATCGATAC	FM_178	VA	NYGC	MG	Homeo	Homeo_PICALM
FM_178-ATCCGTCCATGACTCA	FM_178	VA	NYGC	MG	Homeo	Homeo_FRMD4A
FM_178-TGCACGGAGACGCCCT	FM_178	VA	NYGC	MG	Homeo	Homeo_FRMD4A
FM_178-CGGAATTGTACATACC	FM_178	VA	NYGC	MG	Homeo	Homeo_PICALM
FM_178-GAGACTTAGGGAGGGT	FM_178	VA	NYGC	MG	exAM	exAM_ERN1
FM_178-AGGTTGTTCCGAGATT	FM_178	VA	NYGC	MG	Homeo	Homeo_FRMD4A
FM_178-CGGGTGTGTATCACGT	FM_178	VA	NYGC	MG	Homeo	Homeo_FRMD4A
FM_178-CCTCAGTGTGTTAGCT	FM_178	VA	NYGC	MG	Homeo	Homeo_FRMD4A
FM_178-GTGCACGGTACTCGTA	FM_178	VA	NYGC	MG	Homeo	Homeo_FRMD4A
FM_178-TCAGTGAGTCCTATAG	FM_178	VA	NYGC	MG	Adapt	Adapt_HIF1A
FM_178-TCATACTGTTAACAGA	FM_178	VA	NYGC	MG	exAM	exAM_ERN1
FM_178-TTTCCTCTCCAGTGTA	FM_178	VA	NYGC	MG	Homeo	Homeo_FRMD4A
FM_178-ATACCTTGTGATCGTT	FM_178	VA	NYGC	MG	Homeo	Homeo_FRMD4A
FM_178-CGGCAGTCATTGCCTC	FM_178	VA	NYGC	MG	Homeo	Homeo_FRMD4A
FM_178-GCATGATTCGCTCCTA	FM_178	VA	NYGC	MG	Homeo	Homeo_FRMD4A
FM_178-ATCGGCGAGTCATGGG	FM_178	VA	NYGC	MG	Homeo	Homeo_FRMD4A
FM_178-GTAGAAATCTTCCTAA	FM_178	VA	NYGC	MG	Homeo	Homeo_FRMD4A
FM_178-CTAGGTAGTAATGCTC	FM_178	VA	NYGC	MG	Homeo	Homeo_PICALM
FM_178-TCATGCCCAGTAGAGC	FM_178	VA	NYGC	MG	Homeo	Homeo_FRMD4A
FM_178-ACACAGTCAGCACGAA	FM_178	VA	NYGC	MG	exAM	exAM_ERN1
FM_178-AACAACCCACGACTAT	FM_178	VA	NYGC	MG	Homeo	Homeo_PICALM
FM_178-AACCTTTAGGTTGCCC	FM_178	VA	NYGC	MG	Homeo	Homeo_PICALM
FM_178-AGGACGAAGGCCTGCT	FM_178	VA	NYGC	MG	Homeo	Homeo_FRMD4A
FM_178-GGGTAGACAACTTCTT	FM_178	VA	NYGC	MG	Homeo	Homeo_PICALM
FM_178-CTATCCGGTGTATACC	FM_178	VA	NYGC	MG	Homeo	Homeo_FRMD4A
FM_178-CACATGAGTGCATACT	FM_178	VA	NYGC	MG	exAM	exAM_ERN1
FM_178-AAGTCGTAGAGTTCGG	FM_178	VA	NYGC	MG	Homeo	Homeo_PICALM
FM_178-GCTTGGGTCGCTCATC	FM_178	VA	NYGC	MG	Homeo	Homeo_FRMD4A
FM_178-CTGCCATTCCGAGGCT	FM_178	VA	NYGC	MG	Homeo	Homeo_PICALM
FM_178-TACCTGCCACCCTAGG	FM_178	VA	NYGC	MG	Adapt	Adapt_CCL3
FM_178-CGTGAATTCAAGCCCG	FM_178	VA	NYGC	MG	exAM	exAM_ERN1
FM_178-TTCTAGTGTACCCACG	FM_178	VA	NYGC	MG	exAM	exAM_ERN1
FM_178-TAGGTTGTCATTTGCT	FM_178	VA	NYGC	MG	Homeo	Homeo_PICALM
FM_178-GACTCAATCGAGCCAC	FM_178	VA	NYGC	MG	Homeo	Homeo_PICALM
FM_178-TGTTGGAAGGTCCTGC	FM_178	VA	NYGC	MG	Adapt	Adapt_HIST
FM_178-CGATCGGAGTGAGTTA	FM_178	VA	NYGC	MG	Homeo	Homeo_FRMD4A
FM_178-CGGCAGTTCTGCGGAC	FM_178	VA	NYGC	MG	Adapt	Adapt_IFI44L
FM_178-CTAGGTATCTGTCCCA	FM_178	VA	NYGC	MG	Homeo	Homeo_FRMD4A
FM_178-GGGAGATAGTCTTCGA	FM_178	VA	NYGC	MG	Homeo	Homeo_PICALM
FM_178-TCACGCTTCACCCTCA	FM_178	VA	NYGC	MG	Homeo	Homeo_PICALM
FM_178-TCAAGACTCTACCCAC	FM_178	VA	NYGC	MG	Homeo	Homeo_FRMD4A
FM_178-GCATTAGTCGATTGGT	FM_178	VA	NYGC	MG	Homeo	Homeo_FRMD4A
FM_178-ACGTAGTAGCTAGAGC	FM_178	VA	NYGC	MG	Homeo	Homeo_PICALM
FM_178-GTCACTCAGGTAGCAC	FM_178	VA	NYGC	MG	Homeo	Homeo_FRMD4A
FM_178-GGAACCCCACAACCGC	FM_178	VA	NYGC	MG	Homeo	Homeo_PICALM
FM_178-TGGTTAGGTTCTCTAT	FM_178	VA	NYGC	MG	Homeo	Homeo_FRMD4A
FM_178-TGGTAGTGTAGGAGGG	FM_178	VA	NYGC	MG	Homeo	Homeo_FRMD4A
FM_178-TCTATACTCATGCTAG	FM_178	VA	NYGC	MG	Homeo	Homeo_FRMD4A
FM_178-GAGAGGTTCTGTCGTC	FM_178	VA	NYGC	MG	Homeo	Homeo_FRMD4A
FM_178-GACTTCCGTCCTGGGT	FM_178	VA	NYGC	MG	exAM	exAM_ERN1
FM_178-AGGACGAGTCTCGGGT	FM_178	VA	NYGC	MG	Homeo	Homeo_FRMD4A
FM_178-TCCGTGTCACCTGAAT	FM_178	VA	NYGC	MG	Homeo	Homeo_FRMD4A
FM_178-GTCGAATCAATCGTCA	FM_178	VA	NYGC	MG	exAM	exAM_ERN1
FM_178-CAGCACGCATTCCTCG	FM_178	VA	NYGC	MG	Homeo	Homeo_FRMD4A
FM_178-GATCAGTCAGCAGTAG	FM_178	VA	NYGC	MG	Adapt	Adapt_CCL3
FM_178-CATTGAGTCCACAGCG	FM_178	VA	NYGC	MG	Homeo	Homeo_FRMD4A
FM_178-GCATCTCTCATAAGGA	FM_178	VA	NYGC	MG	exAM	exAM_ERN1
FM_178-TATTGGGCAGCACAAG	FM_178	VA	NYGC	MG	Homeo	Homeo_FRMD4A
FM_178-TGTGCGGCAAAGCGTG	FM_178	VA	NYGC	MG	Adapt	Adapt_HSPA1A
FM_178-CATGGATGTTGCATTG	FM_178	VA	NYGC	MG	Homeo	Homeo_FRMD4A
FM_178-CGGACACAGCCGTCGT	FM_178	VA	NYGC	MG	Homeo	Homeo_FRMD4A
FM_178-ATTATCCAGTGGATAT	FM_178	VA	NYGC	MG	Homeo	Homeo_FRMD4A
FM_178-CAACCAACATCAGCAT	FM_178	VA	NYGC	MG	Homeo	Homeo_FRMD4A
FM_178-GGGTCTGGTGGTACAG	FM_178	VA	NYGC	MG	Homeo	Homeo_FRMD4A
FM_178-GTCATTTAGCCGTCGT	FM_178	VA	NYGC	MG	Homeo	Homeo_FRMD4A
FM_178-ACCAAACGTCATAAAG	FM_178	VA	NYGC	MG	Homeo	Homeo_PICALM
FM_178-TTTCACACACTGTGTA	FM_178	VA	NYGC	MG	Homeo	Homeo_FRMD4A
FM_178-TGACCCTGTCCTACGG	FM_178	VA	NYGC	MG	Homeo	Homeo_PICALM
FM_178-CAAGGGAAGCACCGTC	FM_178	VA	NYGC	MG	Homeo	Homeo_PICALM
FM_178-TCGGATACAACGCCCA	FM_178	VA	NYGC	MG	exAM	exAM_ERN1
FM_178-TGCCGAGAGACTACGG	FM_178	VA	NYGC	MG	Homeo	Homeo_FRMD4A
FM_178-TGGGCGTAGACGCCCT	FM_178	VA	NYGC	MG	Homeo	Homeo_FRMD4A
FM_178-ATTATCCGTCCTGGTG	FM_178	VA	NYGC	MG	Adapt	Adapt_HIF1A
FM_178-AAGGAATTCGGCTGAC	FM_178	VA	NYGC	MG	Homeo	Homeo_PICALM
FM_178-ATTGGGTCAGCGGTCT	FM_178	VA	NYGC	MG	Homeo	Homeo_FRMD4A
FM_178-AAGATAGAGCATCTTG	FM_178	VA	NYGC	MG	Homeo	Homeo_PICALM
FM_178-GCAACATAGAGGTGCT	FM_178	VA	NYGC	MG	Homeo	Homeo_FRMD4A
FM_178-ATTCACTAGTATGAAC	FM_178	VA	NYGC	MG	Homeo	Homeo_PICALM
FM_178-TACAGGTTCAACGTGT	FM_178	VA	NYGC	MG	Homeo	Homeo_FRMD4A
FM_178-TATCTGTCATTCCTAT	FM_178	VA	NYGC	MG	Homeo	Homeo_FRMD4A
FM_178-GATGATCCAATTTCCT	FM_178	VA	NYGC	MG	ADAM	ADAM_GPNMB
FM_178-ACATGCATCCCGAACG	FM_178	VA	NYGC	MG	exAM	exAM_ERN1
FM_178-TCCTCCCTCGCTGCGA	FM_178	VA	NYGC	MG	Homeo	Homeo_PICALM
FM_178-GAGATGGGTTTCTTAC	FM_178	VA	NYGC	MG	Homeo	Homeo_FRMD4A
FM_178-TCTAACTAGACTCGAG	FM_178	VA	NYGC	MG	exAM	exAM_ERN1
FM_178-TGAATGCCATTCAGGT	FM_178	VA	NYGC	MG	Homeo	Homeo_FRMD4A
FM_178-CCTACGTCACCGAATT	FM_178	VA	NYGC	MG	Homeo	Homeo_FRMD4A
FM_178-ACACCAATCTGGCCGA	FM_178	VA	NYGC	MG	Homeo	Homeo_FRMD4A
FM_178-CCCGGAAAGCCTGTCG	FM_178	VA	NYGC	MG	Adapt	Adapt_TMEM163
FM_178-TTACTGTTCGCTTGCT	FM_178	VA	NYGC	MG	Homeo	Homeo_PICALM
FM_178-CTGTGGGAGCGTTCAT	FM_178	VA	NYGC	MG	Adapt	Adapt_TMEM163
FM_178-ATGGGTTTCTCTTAAC	FM_178	VA	NYGC	MG	Homeo	Homeo_PICALM
FM_178-AAAGGTATCGTAACAC	FM_178	VA	NYGC	MG	exAM	exAM_ERN1
FM_178-GCATCGGTCTGAGATC	FM_178	VA	NYGC	MG	Homeo	Homeo_FRMD4A
FM_178-TGTCAGAGTCGCTCGA	FM_178	VA	NYGC	MG	Homeo	Homeo_PICALM
FM_178-ACCAACAGTCAGGCAA	FM_178	VA	NYGC	MG	Homeo	Homeo_PICALM
FM_178-GTCGCGAAGTCCGCCA	FM_178	VA	NYGC	MG	Homeo	Homeo_FRMD4A
FM_178-CAACGGCCATCATCTT	FM_178	VA	NYGC	MG	Homeo	Homeo_FRMD4A
FM_178-TGAGGGATCGCTTTAT	FM_178	VA	NYGC	MG	exAM	exAM_ERN1
FM_178-ACCAACAAGGTTACAA	FM_178	VA	NYGC	MG	exAM	exAM_ERN1
FM_178-TTTAGTCAGAGATTCA	FM_178	VA	NYGC	MG	Homeo	Homeo_FRMD4A
FM_178-GACCGTGAGTCCTGTA	FM_178	VA	NYGC	MG	Homeo	Homeo_PICALM
FM_178-GTTGAACAGGGCAGTT	FM_178	VA	NYGC	MG	Homeo	Homeo_PICALM
FM_178-AAGTACCCACTGGCGT	FM_178	VA	NYGC	MG	Homeo	Homeo_FRMD4A
FM_178-GTTACGAGTCAAGTTC	FM_178	VA	NYGC	MG	Homeo	Homeo_PICALM
FM_178-CTCCTTTGTAGCGAGT	FM_178	VA	NYGC	MG	exAM	exAM_ERN1
FM_178-GTGAGGATCGTTAGTG	FM_178	VA	NYGC	MG	Homeo	Homeo_PICALM
FM_178-CATTGCCGTTCTCACC	FM_178	VA	NYGC	MG	exAM	exAM_ERN1
FM_178-GCCATTCAGACCAAAT	FM_178	VA	NYGC	MG	Homeo	Homeo_FRMD4A
FM_178-CATTCCGGTCTCAGAT	FM_178	VA	NYGC	MG	Homeo	Homeo_FRMD4A
FM_178-AACGGGAGTCTCTCCA	FM_178	VA	NYGC	MG	Homeo	Homeo_FRMD4A
FM_178-GGGACTCGTCGTTCAA	FM_178	VA	NYGC	MG	Homeo	Homeo_FRMD4A
FM_178-CTGAGGCTCTCTATGT	FM_178	VA	NYGC	MG	Homeo	Homeo_FRMD4A
FM_178-GCCAGTGTCATGGAGG	FM_178	VA	NYGC	MG	Homeo	Homeo_FRMD4A
FM_178-AAATGGATCCCTGGTT	FM_178	VA	NYGC	MG	Homeo	Homeo_FRMD4A
FM_178-AAGCGTTCAGCCGTTG	FM_178	VA	NYGC	MG	Homeo	Homeo_PICALM
FM_178-GTTCTATAGTTGGAAT	FM_178	VA	NYGC	MG	exAM	exAM_ERN1
FM_178-CCATCACAGGAAGTGA	FM_178	VA	NYGC	MG	Homeo	Homeo_PICALM
FM_178-TGCTTGCTCATCTCTA	FM_178	VA	NYGC	MG	exAM	exAM_ERN1
FM_178-TCACACCCAGCGACAA	FM_178	VA	NYGC	MG	exAM	exAM_ERN1
FM_178-CCAAGCGGTGTTGACT	FM_178	VA	NYGC	MG	Homeo	Homeo_FRMD4A
FM_178-CTTCCGAAGAAGGGAT	FM_178	VA	NYGC	MG	ADAM	ADAM_GPNMB
FM_178-CATGCTCGTCTGTAGT	FM_178	VA	NYGC	MG	Homeo	Homeo_FRMD4A
FM_178-CTTTCAATCTAGGAAA	FM_178	VA	NYGC	MG	Homeo	Homeo_FRMD4A
FM_178-TGTGATGCACGTAGTT	FM_178	VA	NYGC	MG	Homeo	Homeo_FRMD4A
FM_178-GTTAGACAGGCTATCT	FM_178	VA	NYGC	MG	Homeo	Homeo_FRMD4A
FM_178-TGCAGGCAGCACAAAT	FM_178	VA	NYGC	MG	Homeo	Homeo_FRMD4A
FM_178-TCTCTGGCACCTCGTT	FM_178	VA	NYGC	MG	exAM	exAM_ERN1
FM_178-ATCGGCGAGATGAATC	FM_178	VA	NYGC	MG	exAM	exAM_ERN1
FM_178-GTACAGTAGCGACATG	FM_178	VA	NYGC	MG	exAM	exAM_ERN1
FM_178-ATTCCTAGTGGTAATA	FM_178	VA	NYGC	MG	Homeo	Homeo_PICALM
FM_178-ACGTTCCAGGTTCACT	FM_178	VA	NYGC	MG	Homeo	Homeo_FRMD4A
FM_178-CCACTTGGTGCACAAG	FM_178	VA	NYGC	MG	Homeo	Homeo_FRMD4A
FM_178-GATCCCTAGTCAGCGA	FM_178	VA	NYGC	MG	Homeo	Homeo_FRMD4A
FM_178-CACTGTCAGTGATGGC	FM_178	VA	NYGC	MG	exAM	exAM_ERN1
FM_178-TGCTCGTTCATTGCCC	FM_178	VA	NYGC	MG	Homeo	Homeo_PICALM
FM_178-TTCCGTGGTGGTAATA	FM_178	VA	NYGC	MG	Homeo	Homeo_FRMD4A
FM_178-TACTTACGTCTTTCTA	FM_178	VA	NYGC	MG	Homeo	Homeo_FRMD4A
FM_178-CCCTCAAAGCTCGGCT	FM_178	VA	NYGC	MG	Homeo	Homeo_PICALM
FM_178-CTTCAATCAGCGGATA	FM_178	VA	NYGC	MG	Homeo	Homeo_FRMD4A
FM_178-AAGCCATAGGTTGAGC	FM_178	VA	NYGC	MG	Adapt	Adapt_HSPA1A
FM_178-TTACCATTCTGAGATC	FM_178	VA	NYGC	MG	Homeo	Homeo_FRMD4A
FM_178-GTCTCACAGAAACACT	FM_178	VA	NYGC	MG	Homeo	Homeo_FRMD4A
FM_178-AGCTTCCCATCATCCC	FM_178	VA	NYGC	MG	exAM	exAM_ERN1
FM_178-ACCTACCCACCAGTTA	FM_178	VA	NYGC	MG	Homeo	Homeo_FRMD4A
FM_178-GTGACGCTCGAGCTGC	FM_178	VA	NYGC	MG	Homeo	Homeo_PICALM
FM_178-CCGCAAGGTAGGATAT	FM_178	VA	NYGC	MG	Homeo	Homeo_FRMD4A
FM_178-TTAATCCAGTTAGTGA	FM_178	VA	NYGC	MG	Homeo	Homeo_FRMD4A
FM_178-TAGGAGGCACAAGCCC	FM_178	VA	NYGC	MG	Homeo	Homeo_PICALM
FM_178-ACTGATGTCGCATTGA	FM_178	VA	NYGC	MG	Homeo	Homeo_FRMD4A
FM_178-AGGTAGGGTTCTAACG	FM_178	VA	NYGC	MG	Homeo	Homeo_FRMD4A
FM_178-CTGCCATTCATGAGGG	FM_178	VA	NYGC	MG	Homeo	Homeo_FRMD4A
FM_178-GCGAGAAGTAATTAGG	FM_178	VA	NYGC	MG	Homeo	Homeo_FRMD4A
FM_178-GTGCACGGTCACTAGT	FM_178	VA	NYGC	MG	Homeo	Homeo_FRMD4A
FM_178-TGCGACGGTGGTAACG	FM_178	VA	NYGC	MG	exAM	exAM_ERN1
FM_178-ACCAACAAGACTTCAC	FM_178	VA	NYGC	MG	exAM	exAM_ERN1
FM_178-GAGTTACCAGGTCAAG	FM_178	VA	NYGC	MG	Homeo	Homeo_FRMD4A
FM_178-ACTCCCAAGCAGCAGT	FM_178	VA	NYGC	MG	Homeo	Homeo_PICALM
FM_178-AGTGACTAGTCATGGG	FM_178	VA	NYGC	MG	Homeo	Homeo_FRMD4A
FM_178-ACCATTTCATAATGAG	FM_178	VA	NYGC	MG	Homeo	Homeo_PICALM
FM_178-CACACAAAGCTGAAAT	FM_178	VA	NYGC	MG	Adapt	Adapt_CCL3
FM_178-TCCTCGAAGGCTGTAG	FM_178	VA	NYGC	MG	Homeo	Homeo_FRMD4A
FM_178-ACCTGTCAGGCCCAAA	FM_178	VA	NYGC	MG	Homeo	Homeo_FRMD4A
FM_178-ACGGTTACACCTGCGA	FM_178	VA	NYGC	MG	Homeo	Homeo_FRMD4A
FM_178-CTCCAACGTGGAATGC	FM_178	VA	NYGC	MG	Homeo	Homeo_FRMD4A
FM_178-CACGGGTAGGGCCTCT	FM_178	VA	NYGC	MG	ADAM	ADAM_GPNMB
FM_178-TCAATTCCACAGTGAG	FM_178	VA	NYGC	MG	Homeo	Homeo_FRMD4A
FM_178-AGAGCAGTCTCTATGT	FM_178	VA	NYGC	MG	Homeo	Homeo_PICALM
FM_178-TCGACGGGTTCCTAAG	FM_178	VA	NYGC	MG	Homeo	Homeo_PICALM
FM_178-ACTTCCGCACACTTAG	FM_178	VA	NYGC	MG	exAM	exAM_ERN1
FM_178-TATCAGGGTTGCACGC	FM_178	VA	NYGC	MG	exAM	exAM_ERN1
FM_178-CAGCCAGCAACCACGC	FM_178	VA	NYGC	MG	Homeo	Homeo_FRMD4A
FM_178-ACAGGGACACAGTCCG	FM_178	VA	NYGC	MG	Homeo	Homeo_FRMD4A
FM_178-AACAGGGTCCCTGTTG	FM_178	VA	NYGC	MG	Homeo	Homeo_FRMD4A
FM_178-GTCGCGAAGAAACTCA	FM_178	VA	NYGC	MG	exAM	exAM_ERN1
FM_178-TAGATCGCATCAGCTA	FM_178	VA	NYGC	MG	Homeo	Homeo_FRMD4A
FM_178-AACAACCGTATCACCA	FM_178	VA	NYGC	MG	exAM	exAM_ERN1
FM_178-GAAGCGATCGAGCCTG	FM_178	VA	NYGC	MG	Homeo	Homeo_FRMD4A
FM_178-CGAGTTAAGTCTCGTA	FM_178	VA	NYGC	MG	Homeo	Homeo_FRMD4A
FM_178-TTGTTGTGTACTGACT	FM_178	VA	NYGC	MG	exAM	exAM_ERN1
FM_178-ATCGTAGAGACCCGCT	FM_178	VA	NYGC	MG	exAM	exAM_ERN1
FM_178-ATGAAAGAGGAAAGAC	FM_178	VA	NYGC	MG	Homeo	Homeo_FRMD4A
FM_178-TTACCATAGGTAAGTT	FM_178	VA	NYGC	MG	Homeo	Homeo_FRMD4A
FM_178-CACACAAAGACAGCGT	FM_178	VA	NYGC	PVM	PVM	PVM_CD163
FM_178-TGCTTGCAGTGGATAT	FM_178	VA	NYGC	MG	Homeo	Homeo_FRMD4A
FM_178-TTGTGGACATGGCGCT	FM_178	VA	NYGC	MG	exAM	exAM_ERN1
FM_178-ATCGTGACACAGACGA	FM_178	VA	NYGC	MG	Adapt	Adapt_HIF1A
FM_178-GGAGGTAGTTTGCCGG	FM_178	VA	NYGC	MG	Homeo	Homeo_FRMD4A
FM_178-ATCGGCGGTCCCTAAA	FM_178	VA	NYGC	MG	Homeo	Homeo_FRMD4A
FM_178-TGGGATTCAGAGTGTG	FM_178	VA	NYGC	MG	Homeo	Homeo_FRMD4A
FM_178-TGCAGGCAGGTTGAGC	FM_178	VA	NYGC	MG	Homeo	Homeo_FRMD4A
FM_178-CATCGTCAGCTAAATG	FM_178	VA	NYGC	MG	Homeo	Homeo_PICALM
FM_178-CCACACTTCGGAGCAA	FM_178	VA	NYGC	MG	Adapt	Adapt_IFI44L
FM_178-CTACGGGCAAATGATG	FM_178	VA	NYGC	MG	Homeo	Homeo_PICALM
FM_178-TAGAGTCGTGCGTGCT	FM_178	VA	NYGC	MG	Adapt	Adapt_HIF1A
FM_178-CAGATACGTACACGCC	FM_178	VA	NYGC	MG	Homeo	Homeo_FRMD4A
FM_178-TGTTACTGTCGACGCT	FM_178	VA	NYGC	MG	exAM	exAM_ERN1
FM_178-ACTCCCATCCTACCGT	FM_178	VA	NYGC	MG	Homeo	Homeo_FRMD4A
FM_178-TGTGCGGTCGTTCTGC	FM_178	VA	NYGC	MG	Homeo	Homeo_FRMD4A
FM_178-TCGCACTGTCGTGGTC	FM_178	VA	NYGC	MG	Homeo	Homeo_FRMD4A
FM_178-AGGAATATCAGGCGAA	FM_178	VA	NYGC	MG	Adapt	Adapt_HSPA1A
FM_178-TTAGGGTAGATTAGCA	FM_178	VA	NYGC	MG	exAM	exAM_ERN1
FM_178-CCTGCATGTGGCAGAT	FM_178	VA	NYGC	MG	Homeo	Homeo_PICALM
FM_178-GGAGAACCATCGTGCG	FM_178	VA	NYGC	MG	Homeo	Homeo_FRMD4A
FM_178-GTGCACGTCGAGATAA	FM_178	VA	NYGC	MG	Homeo	Homeo_PICALM
FM_178-GCCAGTGCAAATGGCG	FM_178	VA	NYGC	MG	Homeo	Homeo_FRMD4A
FM_178-CTGTCGTTCGGTCAGC	FM_178	VA	NYGC	MG	Homeo	Homeo_FRMD4A
FM_178-CGTGATAAGCATGCAG	FM_178	VA	NYGC	MG	Homeo	Homeo_FRMD4A
FM_178-CTTCTCTGTATGTCAC	FM_178	VA	NYGC	MG	Homeo	Homeo_PICALM
FM_178-CAAAGAAGTTGAAGTA	FM_178	VA	NYGC	MG	exAM	exAM_ERN1
FM_178-CAAAGAACATTGAGCT	FM_178	VA	NYGC	MG	Homeo	Homeo_PICALM
FM_178-CTGTATTTCGTACACA	FM_178	VA	NYGC	MG	Homeo	Homeo_FRMD4A
FM_178-CCGGGTAGTTACGGAG	FM_178	VA	NYGC	MG	Adapt	Adapt_AIF1
FM_178-AACCAACGTCTGTGGC	FM_178	VA	NYGC	MG	Homeo	Homeo_PICALM
FM_178-TCAATTCGTGTTAGCT	FM_178	VA	NYGC	MG	exAM	exAM_ERN1
FM_178-GACTGATTCCACACAA	FM_178	VA	NYGC	MG	Homeo	Homeo_FRMD4A
FM_178-GCAACCGAGGTCGACA	FM_178	VA	NYGC	MG	ADAM	ADAM_GPNMB
FM_178-AGAGAATTCAGCCTTC	FM_178	VA	NYGC	MG	exAM	exAM_ERN1
FM_178-AGTCTCCAGGAACGAA	FM_178	VA	NYGC	MG	exAM	exAM_ERN1
FM_178-GTTAGTGAGAGTCAGC	FM_178	VA	NYGC	MG	Homeo	Homeo_FRMD4A
FM_178-AGCCAATAGAGGCGGA	FM_178	VA	NYGC	MG	Adapt	Adapt_IFI44L
FM_178-CTCACTGTCAGAGCGA	FM_178	VA	NYGC	MG	Homeo	Homeo_PICALM
FM_178-TACGCTCGTACGGTTT	FM_178	VA	NYGC	MG	Homeo	Homeo_PICALM
FM_178-GCCAACGGTATGGTAA	FM_178	VA	NYGC	MG	Homeo	Homeo_FRMD4A
FM_178-GCCCGAAGTTGCGGCT	FM_178	VA	NYGC	MG	Homeo	Homeo_FRMD4A
FM_178-CCTATCGAGGTGATAT	FM_178	VA	NYGC	MG	Homeo	Homeo_FRMD4A
FM_178-TTGGATGTCAGATGCT	FM_178	VA	NYGC	MG	Homeo	Homeo_PICALM
FM_178-AAAGTGACAGTTGAAA	FM_178	VA	NYGC	MG	Homeo	Homeo_PICALM
FM_178-CTAGACACATGGCCAC	FM_178	VA	NYGC	MG	Homeo	Homeo_PICALM
FM_178-GGGCTACGTACAGAGC	FM_178	VA	NYGC	MG	Homeo	Homeo_FRMD4A
FM_178-TGTTCTAAGGGAGGGT	FM_178	VA	NYGC	MG	Homeo	Homeo_FRMD4A
FM_178-GTATTTCCATCAGTCA	FM_178	VA	NYGC	MG	Homeo	Homeo_PICALM
FM_178-AAGAACAGTGAGGAAA	FM_178	VA	NYGC	MG	Homeo	Homeo_FRMD4A
FM_178-CGGGCATCAATGCAAA	FM_178	VA	NYGC	MG	Homeo	Homeo_FRMD4A
FM_178-CACGTTCAGGGTAATT	FM_178	VA	NYGC	MG	Homeo	Homeo_FRMD4A
FM_178-GATAGAAGTTAAGGAT	FM_178	VA	NYGC	MG	Homeo	Homeo_FRMD4A
FM_178-TCGGGTGTCTAATTCC	FM_178	VA	NYGC	MG	Homeo	Homeo_FRMD4A
FM_178-AATCGTGTCAGACATC	FM_178	VA	NYGC	MG	Homeo	Homeo_FRMD4A
FM_178-TCGGGACTCTCGCCTA	FM_178	VA	NYGC	MG	Homeo	Homeo_FRMD4A
FM_178-AAACGCTCAAGCCCAC	FM_178	VA	NYGC	MG	Homeo	Homeo_PICALM
FM_178-TCAGTGAGTTAAGACA	FM_178	VA	NYGC	MG	exAM	exAM_ERN1
FM_178-TGCGACGTCACCATGA	FM_178	VA	NYGC	MG	Adapt	Adapt_HSPA1A
FM_178-GTCTACCAGTTGGCGA	FM_178	VA	NYGC	MG	Homeo	Homeo_FRMD4A
FM_178-TTTAGTCTCGGTCTGG	FM_178	VA	NYGC	MG	Homeo	Homeo_PICALM
FM_178-ATTTCACAGAGCAAGA	FM_178	VA	NYGC	MG	Homeo	Homeo_FRMD4A
FM_178-TATCTGTTCCATCACC	FM_178	VA	NYGC	MG	Homeo	Homeo_PICALM
FM_178-TCCGATCCAGGTCTCG	FM_178	VA	NYGC	MG	Homeo	Homeo_PICALM
FM_178-CTCAATTCAAACCATC	FM_178	VA	NYGC	MG	Homeo	Homeo_FRMD4A
FM_178-AGATCCATCCTGGTCT	FM_178	VA	NYGC	MG	Homeo	Homeo_PICALM
FM_178-GCGGAAACAATAGGAT	FM_178	VA	NYGC	MG	Homeo	Homeo_FRMD4A
FM_178-CACATGAAGAAGCGGG	FM_178	VA	NYGC	MG	Homeo	Homeo_FRMD4A
FM_178-TTACCGCAGCGTGAAC	FM_178	VA	NYGC	MG	Homeo	Homeo_FRMD4A
FM_178-TGCAGTACACGAGGTA	FM_178	VA	NYGC	MG	Homeo	Homeo_FRMD4A
FM_178-GGTGGCTGTGACATCT	FM_178	VA	NYGC	MG	Homeo	Homeo_FRMD4A
FM_178-TCCACCACAACCACGC	FM_178	VA	NYGC	MG	exAM	exAM_ERN1
FM_178-GAGTGTTTCGTAATGC	FM_178	VA	NYGC	MG	exAM	exAM_ERN1
FM_178-AAGCGAGTCAGGAAGC	FM_178	VA	NYGC	MG	Homeo	Homeo_PICALM
FM_178-AGGGAGTTCGTTCTGC	FM_178	VA	NYGC	MG	Homeo	Homeo_PICALM
FM_178-TTACTGTAGCTCACTA	FM_178	VA	NYGC	MG	Homeo	Homeo_FRMD4A
FM_178-TCCATGCCAAGATCCT	FM_178	VA	NYGC	MG	Homeo	Homeo_FRMD4A
FM_178-CCTCATGTCTCGCCTA	FM_178	VA	NYGC	MG	Homeo	Homeo_FRMD4A
FM_178-CGCCATTCAGAGGGTT	FM_178	VA	NYGC	MG	Homeo	Homeo_PICALM
FM_178-TTTGATCTCGTGGTAT	FM_178	VA	NYGC	MG	Homeo	Homeo_PICALM
FM_178-ACTGTGACATATGCGT	FM_178	VA	NYGC	MG	exAM	exAM_ERN1
FM_178-TCGCTTGCACTAGTAC	FM_178	VA	NYGC	MG	exAM	exAM_ERN1
FM_178-GAGGCCTCAAGACGGT	FM_178	VA	NYGC	MG	Adapt	Adapt_HIST
FM_178-GCCAGGTTCCGTAGGC	FM_178	VA	NYGC	MG	Homeo	Homeo_FRMD4A
FM_178-GTTCCGTGTTAAGCAA	FM_178	VA	NYGC	MG	Homeo	Homeo_FRMD4A
FM_178-AATGACCCAATTGCAC	FM_178	VA	NYGC	MG	Homeo	Homeo_FRMD4A
FM_178-AGTCAACTCGTCACCT	FM_178	VA	NYGC	MG	exAM	exAM_ERN1
FM_178-CTCTCAGGTCGGTACC	FM_178	VA	NYGC	MG	Homeo	Homeo_FRMD4A
FM_178-TGGGCGTCAGCAGGAT	FM_178	VA	NYGC	MG	Homeo	Homeo_FRMD4A
FM_178-CTTGATTAGTCCCGGT	FM_178	VA	NYGC	MG	exAM	exAM_ERN1
FM_178-GGGATCCGTCACTACA	FM_178	VA	NYGC	MG	Adapt	Adapt_HIF1A
FM_178-GGCTGTGAGGAATTAC	FM_178	VA	NYGC	MG	exAM	exAM_ERN1
FM_178-TCCCATGCATGCTGCG	FM_178	VA	NYGC	MG	Homeo	Homeo_PICALM
FM_178-TACCGGGCACGCCACA	FM_178	VA	NYGC	MG	exAM	exAM_ERN1
FM_178-TGCTGAAAGAGGTCAC	FM_178	VA	NYGC	MG	Homeo	Homeo_FRMD4A
FM_178-CGCGTGAGTTGCTAGT	FM_178	VA	NYGC	MG	Homeo	Homeo_FRMD4A
FM_178-CCTACGTCAGCAGTTT	FM_178	VA	NYGC	MG	Homeo	Homeo_FRMD4A
FM_178-AGGGAGTGTACGTGAG	FM_178	VA	NYGC	MG	Homeo	Homeo_FRMD4A
FM_178-AGTAGTCCACACGCCA	FM_178	VA	NYGC	MG	Homeo	Homeo_FRMD4A
FM_178-GTTAGTGGTACGAGCA	FM_178	VA	NYGC	MG	Homeo	Homeo_PICALM
FM_178-GACTCAAGTCATGCAT	FM_178	VA	NYGC	MG	Homeo	Homeo_FRMD4A
FM_178-CGTTCTGAGGGCCCTT	FM_178	VA	NYGC	MG	Homeo	Homeo_FRMD4A
FM_178-GCTACCTAGCACTGGA	FM_178	VA	NYGC	MG	Homeo	Homeo_FRMD4A
FM_178-CATGCCTTCTCTGCCA	FM_178	VA	NYGC	MG	Homeo	Homeo_FRMD4A
FM_178-GGTCACGCAGAAGCGT	FM_178	VA	NYGC	MG	Homeo	Homeo_FRMD4A
FM_178-GACGCTGGTTCAGGTT	FM_178	VA	NYGC	MG	Homeo	Homeo_FRMD4A
FM_178-TTCACCGAGACGATAT	FM_178	VA	NYGC	MG	exAM	exAM_ERN1
FM_178-AGGGTGACATGTTACG	FM_178	VA	NYGC	MG	Homeo	Homeo_FRMD4A
FM_178-TTGTTCAGTCTGCCTT	FM_178	VA	NYGC	MG	Adapt	Adapt_HSPA1A
FM_178-CCTCCAATCGTCGGGT	FM_178	VA	NYGC	MG	Adapt	Adapt_CCL3
FM_178-GGAACCCAGAGCAGAA	FM_178	VA	NYGC	MG	Homeo	Homeo_FRMD4A
FM_178-AGTAACCAGCAAATCA	FM_178	VA	NYGC	MG	exAM	exAM_ERN1
FM_178-TATTGGGCATCGGAGA	FM_178	VA	NYGC	MG	Adapt	Adapt_HIF1A
FM_178-TCTATACGTCGAAACG	FM_178	VA	NYGC	MG	exAM	exAM_ERN1
FM_178-CACAACAGTACAGAAT	FM_178	VA	NYGC	MG	Adapt	Adapt_HIF1A
FM_178-TGTGGCGTCATGAGGG	FM_178	VA	NYGC	MG	Homeo	Homeo_PICALM
FM_178-GTCCTCAGTCAAAGAT	FM_178	VA	NYGC	MG	Homeo	Homeo_FRMD4A
FM_178-GTAGGTTTCAGCTGAT	FM_178	VA	NYGC	MG	Homeo	Homeo_FRMD4A
FM_178-TACGGGCAGGTCACTT	FM_178	VA	NYGC	MG	Adapt	Adapt_CCL3
FM_178-CCAATTTTCGGAGCAA	FM_178	VA	NYGC	MG	Homeo	Homeo_PICALM
FM_178-CAAGAGGCAACAGCTT	FM_178	VA	NYGC	MG	exAM	exAM_ERN1
FM_178-ACATCCCAGCGCTGCT	FM_178	VA	NYGC	MG	Homeo	Homeo_PICALM
FM_178-GGTAACTCACTAACCA	FM_178	VA	NYGC	MG	Homeo	Homeo_PICALM
FM_178-TAACACGTCGTGACTA	FM_178	VA	NYGC	MG	Homeo	Homeo_FRMD4A
FM_178-CGTAGTACATCGCTGG	FM_178	VA	NYGC	MG	Homeo	Homeo_FRMD4A
FM_178-CTTGATTAGCCTCTTC	FM_178	VA	NYGC	MG	exAM	exAM_ERN1
FM_178-TTACCATCATTCACCC	FM_178	VA	NYGC	MG	Homeo	Homeo_FRMD4A
FM_178-GTGGCGTCAGGAGACT	FM_178	VA	NYGC	MG	Homeo	Homeo_FRMD4A
FM_178-AAAGGTACAAATGGAT	FM_178	VA	NYGC	MG	Homeo	Homeo_FRMD4A
FM_178-GAACACTCATGCCGCA	FM_178	VA	NYGC	MG	Homeo	Homeo_FRMD4A
FM_178-GGCAGTCTCTTAAGGC	FM_178	VA	NYGC	MG	Homeo	Homeo_PICALM
FM_178-GCGTGCACAATAGAGT	FM_178	VA	NYGC	MG	Homeo	Homeo_FRMD4A
FM_178-GGGACCTTCCTTGGAA	FM_178	VA	NYGC	MG	exAM	exAM_ERN1
FM_178-ACTATCTTCTGTGCTC	FM_178	VA	NYGC	MG	Homeo	Homeo_FRMD4A
FM_178-TCCCATGGTTTCGATG	FM_178	VA	NYGC	MG	Homeo	Homeo_FRMD4A
FM_178-TACCTGCGTATCTCGA	FM_178	VA	NYGC	MG	Homeo	Homeo_FRMD4A
FM_178-GGGTAGAGTCCAGGTC	FM_178	VA	NYGC	MG	Homeo	Homeo_FRMD4A
FM_178-CAGCACGAGTAGGATT	FM_178	VA	NYGC	MG	Homeo	Homeo_FRMD4A
FM_178-CGACAGCCAGAGGGTT	FM_178	VA	NYGC	MG	Homeo	Homeo_FRMD4A
FM_178-TCATGGACATACAGCT	FM_178	VA	NYGC	MG	exAM	exAM_ERN1
FM_178-CTGGCAGGTATGGGAC	FM_178	VA	NYGC	MG	Homeo	Homeo_FRMD4A
FM_178-TCGCAGGTCGAACCTA	FM_178	VA	NYGC	MG	Homeo	Homeo_FRMD4A
FM_178-GTAAGTCCAAGATGGC	FM_178	VA	NYGC	MG	Homeo	Homeo_FRMD4A
FM_178-GTGGGAAAGGTTCCAT	FM_178	VA	NYGC	MG	Homeo	Homeo_FRMD4A
FM_178-GTAGGTTTCAGCTAGT	FM_178	VA	NYGC	MG	Homeo	Homeo_PICALM
FM_178-TTGGGCGTCACGACTA	FM_178	VA	NYGC	MG	exAM	exAM_ERN1
FM_178-GGGTTATTCTTTCGAT	FM_178	VA	NYGC	MG	exAM	exAM_ERN1
FM_178-GCCCAGAGTCAAAGCG	FM_178	VA	NYGC	MG	exAM	exAM_ERN1
FM_178-GCACGTGTCCTCACGT	FM_178	VA	NYGC	MG	Adapt	Adapt_HSPA1A
FM_178-CAAAGAATCTCTATAC	FM_178	VA	NYGC	MG	Homeo	Homeo_PICALM
FM_178-GACCTTCGTATTTCGG	FM_178	VA	NYGC	MG	Homeo	Homeo_FRMD4A
FM_178-TCACTATAGAAATTGC	FM_178	VA	NYGC	MG	Homeo	Homeo_FRMD4A
FM_178-AACCAACAGCGACAGT	FM_178	VA	NYGC	MG	exAM	exAM_ERN1
FM_178-TGGGCTGTCGTTGTGA	FM_178	VA	NYGC	MG	Homeo	Homeo_PICALM
FM_178-TGTCCCACATATCTCT	FM_178	VA	NYGC	MG	exAM	exAM_ERN1
FM_178-AATCACGGTCAGCTTA	FM_178	VA	NYGC	MG	exAM	exAM_ERN1
FM_178-TGCATCCGTGCGACAA	FM_178	VA	NYGC	MG	Homeo	Homeo_PICALM
FM_178-CATCCACTCTCGAGTA	FM_178	VA	NYGC	MG	Adapt	Adapt_TMEM163
FM_178-GGTGTCGTCCCACAGG	FM_178	VA	NYGC	MG	Homeo	Homeo_PICALM
FM_178-GGAATCTGTACTGACT	FM_178	VA	NYGC	MG	Homeo	Homeo_FRMD4A
FM_178-CACGTTCAGTCGGCAA	FM_178	VA	NYGC	MG	Homeo	Homeo_PICALM
FM_178-TCAGCCTGTGTGTGTT	FM_178	VA	NYGC	MG	exAM	exAM_ERN1
FM_178-GCAGCCATCCAGCCTT	FM_178	VA	NYGC	MG	exAM	exAM_ERN1
FM_178-GATTCGACACCGGTCA	FM_178	VA	NYGC	MG	Homeo	Homeo_FRMD4A
FM_178-CACGGGTAGCCAACCC	FM_178	VA	NYGC	MG	exAM	exAM_ERN1
FM_178-CACGTGGGTCCGATCG	FM_178	VA	NYGC	MG	Homeo	Homeo_PICALM
FM_178-CTCCATGCACGGCGTT	FM_178	VA	NYGC	MG	Adapt	Adapt_AIF1
FM_178-CACATGATCGACGACC	FM_178	VA	NYGC	MG	Homeo	Homeo_FRMD4A
FM_178-GGAATCTAGTTCATCG	FM_178	VA	NYGC	MG	exAM	exAM_ERN1
FM_178-GTAGAGGTCGCACTCT	FM_178	VA	NYGC	MG	exAM	exAM_ERN1
FM_178-CATCCACCACAGTGTT	FM_178	VA	NYGC	MG	Homeo	Homeo_FRMD4A
FM_178-CACGTGGGTACGACAG	FM_178	VA	NYGC	MG	Homeo	Homeo_FRMD4A
FM_178-GCACGTGCACAACGAG	FM_178	VA	NYGC	MG	Homeo	Homeo_PICALM
FM_178-TCTCCGACACATTGTG	FM_178	VA	NYGC	MG	Homeo	Homeo_PICALM
FM_178-CCGGTAGCACAGGATG	FM_178	VA	NYGC	MG	exAM	exAM_ERN1
FM_178-GAGGCAAAGGGCTAAC	FM_178	VA	NYGC	MG	Homeo	Homeo_FRMD4A
FM_178-GAGGCCTGTGTAAACA	FM_178	VA	NYGC	MG	Homeo	Homeo_FRMD4A
FM_178-AAGAACATCCGCATAA	FM_178	VA	NYGC	MG	Homeo	Homeo_FRMD4A
FM_178-AACAGGGGTCTTTCAT	FM_178	VA	NYGC	MG	Homeo	Homeo_FRMD4A
FM_178-TGCACGGTCCACAGGC	FM_178	VA	NYGC	MG	Homeo	Homeo_FRMD4A
FM_178-GTGCTGGGTGGAATGC	FM_178	VA	NYGC	MG	Homeo	Homeo_PICALM
FM_178-GTTATGGCACCACTGG	FM_178	VA	NYGC	MG	Homeo	Homeo_FRMD4A
FM_178-CAGAGCCAGCATGAAT	FM_178	VA	NYGC	MG	Homeo	Homeo_PICALM
FM_178-AACCCAAGTTTCAGAC	FM_178	VA	NYGC	MG	exAM	exAM_ERN1
FM_178-CATCGTCTCGTACACA	FM_178	VA	NYGC	MG	Homeo	Homeo_FRMD4A
FM_178-TACCCACGTTCTCGTC	FM_178	VA	NYGC	MG	Homeo	Homeo_FRMD4A
FM_178-GTAGCTAAGTTGGCTT	FM_178	VA	NYGC	MG	Homeo	Homeo_FRMD4A
FM_178-TGCGATAAGCACTCTA	FM_178	VA	NYGC	MG	Homeo	Homeo_FRMD4A
FM_178-CATTGTTCAGAGGTAC	FM_178	VA	NYGC	MG	Homeo	Homeo_FRMD4A
FM_178-CATAAGCCAGCTGGTC	FM_178	VA	NYGC	MG	Adapt	Adapt_HIST
FM_178-CCTATCGTCCTGGTCT	FM_178	VA	NYGC	MG	exAM	exAM_ERN1
FM_178-GTCCTCAAGAATAGTC	FM_178	VA	NYGC	MG	Adapt	Adapt_IFI44L
FM_178-CGCCATTCAGAGAATT	FM_178	VA	NYGC	MG	Homeo	Homeo_PICALM
FM_178-TTGTGTTGTCAAAGCG	FM_178	VA	NYGC	MG	Homeo	Homeo_PICALM
FM_178-TGGGAGAGTGTGAATA	FM_178	VA	NYGC	MG	Homeo	Homeo_FRMD4A
FM_178-GACAGCCGTCTGTCAA	FM_178	VA	NYGC	MG	Homeo	Homeo_FRMD4A
FM_178-CGCCATTAGCGTACAG	FM_178	VA	NYGC	MG	exAM	exAM_ERN1
FM_178-ACTGTCCCATAACGGG	FM_178	VA	NYGC	MG	Homeo	Homeo_FRMD4A
FM_178-TCCGAAACAATTGAGA	FM_178	VA	NYGC	MG	Homeo	Homeo_FRMD4A
FM_178-GTGTGGCTCCTCACGT	FM_178	VA	NYGC	MG	Homeo	Homeo_FRMD4A
FM_178-AGTGTTGAGACAGCTG	FM_178	VA	NYGC	MG	Homeo	Homeo_PICALM
FM_178-GGTGTCGGTACTGCGC	FM_178	VA	NYGC	MG	Adapt	Adapt_HSPA1A
FM_178-TGTGAGTGTAGTCCTA	FM_178	VA	NYGC	MG	Homeo	Homeo_FRMD4A
FM_178-AGCTTCCCATGTCTAG	FM_178	VA	NYGC	MG	Homeo	Homeo_FRMD4A
FM_178-TATTCCATCCAGTGTA	FM_178	VA	NYGC	MG	Homeo	Homeo_FRMD4A
FM_178-GTTGAACCACTACCCT	FM_178	VA	NYGC	MG	Homeo	Homeo_PICALM
FM_178-AGTCACACAGAGACTG	FM_178	VA	NYGC	MG	Homeo	Homeo_FRMD4A
FM_178-TCGGGCAGTACTGAGG	FM_178	VA	NYGC	MG	Homeo	Homeo_FRMD4A
FM_178-ACCACAATCTTCTCAA	FM_178	VA	NYGC	MG	Homeo	Homeo_FRMD4A
FM_178-AAGGTAACATCGGAAG	FM_178	VA	NYGC	MG	Homeo	Homeo_FRMD4A
FM_178-CTCATTAAGTAGACCG	FM_178	VA	NYGC	MG	exAM	exAM_ERN1
FM_178-GGGTAGAAGTGCTCGC	FM_178	VA	NYGC	MG	Homeo	Homeo_PICALM
FM_178-GCGGAAACATGAAGGC	FM_178	VA	NYGC	MG	Adapt	Adapt_IFI44L
FM_178-GGAGGATAGGCATGGT	FM_178	VA	NYGC	MG	Adapt	Adapt_HSPA1A
FM_178-GGCTGTGGTAACATGA	FM_178	VA	NYGC	MG	exAM	exAM_ERN1
FM_178-GAAGTAAGTACAGTTC	FM_178	VA	NYGC	MG	Homeo	Homeo_FRMD4A
FM_178-GCGTTTCTCACATCAG	FM_178	VA	NYGC	MG	Homeo	Homeo_FRMD4A
FM_178-GATCGTACATCCGTTC	FM_178	VA	NYGC	MG	Homeo	Homeo_FRMD4A
FM_178-CTGTGAAAGACAAGCC	FM_178	VA	NYGC	MG	Homeo	Homeo_FRMD4A
FM_178-TACGGGCGTCAAGTTC	FM_178	VA	NYGC	MG	Homeo	Homeo_PICALM
FM_178-TGGATGTAGGTTCTTG	FM_178	VA	NYGC	MG	Homeo	Homeo_FRMD4A
FM_178-TTTGGAGAGATAGTGT	FM_178	VA	NYGC	MG	Homeo	Homeo_FRMD4A
FM_178-TTCTAACGTAATTGGA	FM_178	VA	NYGC	MG	exAM	exAM_ERN1
FM_178-GTAACCAAGCTAGAGC	FM_178	VA	NYGC	MG	exAM	exAM_ERN1
FM_178-TGAGCATCAGTGTATC	FM_178	VA	NYGC	MG	Adapt	Adapt_HSPA1A
FM_178-GACTGATAGAGGTCAC	FM_178	VA	NYGC	MG	Adapt	Adapt_HIF1A
FM_178-CGAGGCTAGGTTCAGG	FM_178	VA	NYGC	MG	Homeo	Homeo_FRMD4A
FM_178-CATGCAACAGCCATTA	FM_178	VA	NYGC	MG	Homeo	Homeo_PICALM
FM_178-CAACAACGTGCGAGTA	FM_178	VA	NYGC	MG	exAM	exAM_ERN1
FM_178-GTCATGAAGTGATCGG	FM_178	VA	NYGC	MG	exAM	exAM_ERN1
FM_178-GTGCACGCAGCGGATA	FM_178	VA	NYGC	MG	Adapt	Adapt_HIST
FM_178-GATGTTGAGTGGGAAA	FM_178	VA	NYGC	MG	Homeo	Homeo_PICALM
FM_178-TCCCATGAGGATACCG	FM_178	VA	NYGC	MG	Adapt	Adapt_IFI44L
FM_178-TACTTCATCAGCAATC	FM_178	VA	NYGC	MG	Adapt	Adapt_CCL3
FM_178-AATAGAGAGGTACAGC	FM_178	VA	NYGC	MG	Homeo	Homeo_FRMD4A
FM_178-CACTTCGAGTGGTTGG	FM_178	VA	NYGC	MG	Homeo	Homeo_FRMD4A
FM_178-AAGTCGTGTCTTCCGT	FM_178	VA	NYGC	MG	Adapt	Adapt_HIST
FM_178-TGGATCACACGTGTGC	FM_178	VA	NYGC	MG	exAM	exAM_ERN1
FM_178-GTGGCGTCAATAGTCC	FM_178	VA	NYGC	MG	exAM	exAM_ERN1
FM_178-GTCACGGGTCGTAATC	FM_178	VA	NYGC	MG	Homeo	Homeo_FRMD4A
FM_178-AACAAAGCAAATAGCA	FM_178	VA	NYGC	PVM	PVM	PVM_CD163
FM_178-TCATATCAGCACTCTA	FM_178	VA	NYGC	MG	Homeo	Homeo_PICALM
FM_178-GAGTTACTCCTGGCTT	FM_178	VA	NYGC	MG	Homeo	Homeo_FRMD4A
FM_178-CCAATGAGTCACTCTC	FM_178	VA	NYGC	MG	exAM	exAM_ERN1
FM_178-ATGGATCTCCTTATGT	FM_178	VA	NYGC	MG	Homeo	Homeo_FRMD4A
FM_178-CTCAGTCGTGCCGGTT	FM_178	VA	NYGC	MG	exAM	exAM_ERN1
FM_178-AACAAGACAGAGTCTT	FM_178	VA	NYGC	MG	Homeo	Homeo_FRMD4A
FM_178-TCCGAAACATCGCTCT	FM_178	VA	NYGC	MG	Homeo	Homeo_FRMD4A
FM_178-TGGAGAGCATAGATGA	FM_178	VA	NYGC	MG	Homeo	Homeo_FRMD4A
FM_178-AGGGTGACACACGCCA	FM_178	VA	NYGC	MG	Homeo	Homeo_FRMD4A
FM_178-TAATCTCAGACGATAT	FM_178	VA	NYGC	MG	Homeo	Homeo_FRMD4A
FM_178-GATTTCTTCGCTTGAA	FM_178	VA	NYGC	MG	Homeo	Homeo_FRMD4A
FM_178-TCCTCGATCGCCACTT	FM_178	VA	NYGC	MG	Homeo	Homeo_FRMD4A
FM_178-CATTGAGTCTGTGCAA	FM_178	VA	NYGC	MG	Homeo	Homeo_FRMD4A
FM_178-GAAATGAAGTAACGAT	FM_178	VA	NYGC	MG	exAM	exAM_ERN1
FM_178-CCCAACTTCAAGGCTT	FM_178	VA	NYGC	MG	Homeo	Homeo_FRMD4A
FM_178-CAGCCAGCAGTAGTGG	FM_178	VA	NYGC	MG	Homeo	Homeo_PICALM
FM_178-GACTTCCGTAGCGCCT	FM_178	VA	NYGC	MG	Homeo	Homeo_FRMD4A
FM_178-CCGGACAGTGACACGA	FM_178	VA	NYGC	MG	Homeo	Homeo_FRMD4A
FM_178-TCATACTGTGTTAAAG	FM_178	VA	NYGC	MG	Homeo	Homeo_FRMD4A
FM_178-GCACTAAGTTACGGAG	FM_178	VA	NYGC	MG	Homeo	Homeo_FRMD4A
FM_178-TCGCACTAGGCTCACC	FM_178	VA	NYGC	MG	Homeo	Homeo_PICALM
FM_178-CATCCCAAGAGTACCG	FM_178	VA	NYGC	MG	Homeo	Homeo_FRMD4A
FM_178-ATCGTAGCAAAGAGTT	FM_178	VA	NYGC	MG	Homeo	Homeo_FRMD4A
FM_178-CGTGATAGTCCTGTTC	FM_178	VA	NYGC	MG	Homeo	Homeo_PICALM
FM_178-AAGCGTTAGGACTTCT	FM_178	VA	NYGC	MG	Homeo	Homeo_FRMD4A
FM_178-CATAGACGTCGTACTA	FM_178	VA	NYGC	MG	exAM	exAM_ERN1
FM_178-GTCCCATCAACCCTAA	FM_178	VA	NYGC	MG	Homeo	Homeo_PICALM
FM_178-TGCAGGCGTCCGAAGA	FM_178	VA	NYGC	MG	Homeo	Homeo_FRMD4A
FM_178-GGCTGTGCAATGACCT	FM_178	VA	NYGC	MG	Homeo	Homeo_FRMD4A
FM_178-GTGCACGCATTATGCG	FM_178	VA	NYGC	MG	Homeo	Homeo_FRMD4A
FM_178-CCGATCTAGGTCCCGT	FM_178	VA	NYGC	MG	Homeo	Homeo_FRMD4A
FM_178-TAGAGTCCAGTGTGGA	FM_178	VA	NYGC	MG	Homeo	Homeo_FRMD4A
FM_178-AGTTCGAAGACTCATC	FM_178	VA	NYGC	MG	Homeo	Homeo_FRMD4A
FM_178-CTCCAACAGGCGAAGG	FM_178	VA	NYGC	MG	Adapt	Adapt_TMEM163
FM_178-ACGGTCGTCCCGAGAC	FM_178	VA	NYGC	MG	exAM	exAM_ERN1
FM_178-TCTCTGGGTCGCATCG	FM_178	VA	NYGC	MG	exAM	exAM_ERN1
FM_178-GGTGAAGGTATCGATC	FM_178	VA	NYGC	MG	Homeo	Homeo_PICALM
FM_178-TACTTGTTCTGTTGGA	FM_178	VA	NYGC	MG	Homeo	Homeo_FRMD4A
FM_178-CCATCACCAGACGATG	FM_178	VA	NYGC	MG	Homeo	Homeo_FRMD4A
FM_178-CCTCAACTCCATATGG	FM_178	VA	NYGC	MG	Homeo	Homeo_FRMD4A
FM_178-TCATACTGTGACCGTC	FM_178	VA	NYGC	MG	exAM	exAM_ERN1
FM_178-GGAAGTGTCGTGGAAG	FM_178	VA	NYGC	MG	Homeo	Homeo_FRMD4A
FM_178-GGGTCTGGTCCACACG	FM_178	VA	NYGC	MG	Adapt	Adapt_CCL3
FM_178-GTAGGAGGTCACTACA	FM_178	VA	NYGC	MG	Homeo	Homeo_FRMD4A
FM_178-TACCCACCAAGACAAT	FM_178	VA	NYGC	MG	Homeo	Homeo_FRMD4A
FM_178-TTACAGGTCGGACCAC	FM_178	VA	NYGC	MG	Homeo	Homeo_FRMD4A
FM_178-GAATCACTCGAGCCTG	FM_178	VA	NYGC	MG	exAM	exAM_ERN1
FM_178-CTTGAGATCCCTCTCC	FM_178	VA	NYGC	MG	Homeo	Homeo_PICALM
FM_178-TTGAACGGTTCAAACC	FM_178	VA	NYGC	MG	Homeo	Homeo_FRMD4A
FM_178-AATGGAATCCGAGCTG	FM_178	VA	NYGC	MG	Homeo	Homeo_PICALM
FM_178-GTGTGGCTCTGGGCCA	FM_178	VA	NYGC	MG	Homeo	Homeo_FRMD4A
FM_178-TGCTCCATCAGCGGAA	FM_178	VA	NYGC	MG	Homeo	Homeo_FRMD4A
FM_178-GGGAGATAGAATCTAG	FM_178	VA	NYGC	MG	Homeo	Homeo_PICALM
FM_178-GATGTTGGTAACCCTA	FM_178	VA	NYGC	MG	Homeo	Homeo_FRMD4A
FM_178-ACTTCCGCAGGAACCA	FM_178	VA	NYGC	MG	exAM	exAM_ERN1
FM_178-GGGCCATGTCTTGGTA	FM_178	VA	NYGC	MG	exAM	exAM_ERN1
FM_178-AGGGTCCCAGGAGGAG	FM_178	VA	NYGC	MG	Homeo	Homeo_FRMD4A
FM_178-TGACGCGAGTCCTACA	FM_178	VA	NYGC	MG	Homeo	Homeo_FRMD4A
FM_178-CCCGAAGAGGCATCGA	FM_178	VA	NYGC	MG	Homeo	Homeo_FRMD4A
FM_178-CTTCTAATCGCGGACT	FM_178	VA	NYGC	MG	exAM	exAM_ERN1
FM_178-GGCAGTCCATGGATCT	FM_178	VA	NYGC	MG	exAM	exAM_ERN1
FM_178-GTGTAACTCGCCGAAC	FM_178	VA	NYGC	MG	Homeo	Homeo_FRMD4A
FM_178-GCATCGGTCCACGAAT	FM_178	VA	NYGC	MG	Homeo	Homeo_FRMD4A
FM_178-TTCCTAAAGACATACA	FM_178	VA	NYGC	MG	Homeo	Homeo_PICALM
FM_178-TATGTTCCAGCGGATA	FM_178	VA	NYGC	MG	Homeo	Homeo_PICALM
FM_178-GTCTTTAAGTGGTGGT	FM_178	VA	NYGC	MG	Homeo	Homeo_PICALM
FM_178-GCCAGCAGTAATGCGG	FM_178	VA	NYGC	MG	Homeo	Homeo_FRMD4A
FM_178-TACCGAACATGACACT	FM_178	VA	NYGC	MG	exAM	exAM_ERN1
FM_178-ACGTACAAGGGAGGCA	FM_178	VA	NYGC	MG	Homeo	Homeo_PICALM
FM_178-ATCGATGCAATGTCAC	FM_178	VA	NYGC	MG	Homeo	Homeo_FRMD4A
FM_178-ATTCATCGTGTGGTCC	FM_178	VA	NYGC	MG	Homeo	Homeo_FRMD4A
FM_178-GATGGAGGTTCGGTTA	FM_178	VA	NYGC	MG	exAM	exAM_ERN1
FM_178-GATTCTTCATATCGGT	FM_178	VA	NYGC	MG	exAM	exAM_ERN1
FM_178-CGGTCAGCAGCTGTTA	FM_178	VA	NYGC	MG	Adapt	Adapt_HIF1A
FM_178-CCTCAGTTCCAACTAG	FM_178	VA	NYGC	MG	Homeo	Homeo_FRMD4A
FM_178-GTCGCGAAGAATCCCT	FM_178	VA	NYGC	MG	Homeo	Homeo_PICALM
FM_178-GACATCAGTGTCTTGA	FM_178	VA	NYGC	MG	Adapt	Adapt_AIF1
FM_178-ATCCGTCCACAACCGC	FM_178	VA	NYGC	MG	exAM	exAM_ERN1
FM_178-ACTTATCTCAGGGTAG	FM_178	VA	NYGC	MG	Homeo	Homeo_FRMD4A
FM_178-CTGAGGCTCGCAGTGC	FM_178	VA	NYGC	MG	Homeo	Homeo_PICALM
FM_178-GAGAGGTTCACCATGA	FM_178	VA	NYGC	MG	exAM	exAM_ERN1
FM_178-GATAGCTAGGAGTATT	FM_178	VA	NYGC	MG	Homeo	Homeo_FRMD4A
FM_178-GACTCTCTCCTCAGGG	FM_178	VA	NYGC	MG	Homeo	Homeo_PICALM
FM_178-GACCCTTAGTGGACTG	FM_178	VA	NYGC	MG	Homeo	Homeo_FRMD4A
FM_178-TTTCGATTCAGGTGTT	FM_178	VA	NYGC	MG	Homeo	Homeo_FRMD4A
FM_178-TCAGCAAAGCTCATAC	FM_178	VA	NYGC	MG	exAM	exAM_ERN1
FM_178-GACATCACACGAAGAC	FM_178	VA	NYGC	MG	Homeo	Homeo_FRMD4A
FM_178-TCAGTCCCAACTCGAT	FM_178	VA	NYGC	MG	exAM	exAM_ERN1
FM_178-ACGTCCTAGAGATTCA	FM_178	VA	NYGC	MG	exAM	exAM_ERN1
FM_178-GATCAGTTCCATTTCA	FM_178	VA	NYGC	MG	Homeo	Homeo_FRMD4A
FM_178-TGAGGGAGTTCTCCTG	FM_178	VA	NYGC	MG	Homeo	Homeo_FRMD4A
FM_178-AAGCATCCATTGAGGG	FM_178	VA	NYGC	MG	Homeo	Homeo_FRMD4A
FM_178-ATTCAGGAGCCGGAAT	FM_178	VA	NYGC	MG	Homeo	Homeo_PICALM
FM_178-TTTCACATCCACAGCG	FM_178	VA	NYGC	MG	exAM	exAM_ERN1
FM_178-GGCACGTCATGTCGTA	FM_178	VA	NYGC	MG	ADAM	ADAM_GPNMB
FM_178-TCAAGCATCAAACCTG	FM_178	VA	NYGC	MG	Homeo	Homeo_FRMD4A
FM_178-CGTGATATCTTTGCAT	FM_178	VA	NYGC	MG	Homeo	Homeo_PICALM
FM_178-CCTCACAGTCGCGGTT	FM_178	VA	NYGC	MG	Homeo	Homeo_FRMD4A
FM_178-TTAATCCAGATTGCGG	FM_178	VA	NYGC	MG	Homeo	Homeo_FRMD4A
FM_178-CTGATCCTCGCACGGT	FM_178	VA	NYGC	MG	exAM	exAM_ERN1
FM_178-GAATCACAGTCTCTGA	FM_178	VA	NYGC	MG	exAM	exAM_ERN1
FM_178-CTGCGAGCAAGCCTGC	FM_178	VA	NYGC	MG	Homeo	Homeo_FRMD4A
FM_178-GGGCGTTCAATCCTTT	FM_178	VA	NYGC	MG	Homeo	Homeo_FRMD4A
FM_178-AGAACCTAGTGGTTGG	FM_178	VA	NYGC	MG	exAM	exAM_ERN1
FM_178-CATGCGGTCCATTGGA	FM_178	VA	NYGC	MG	Homeo	Homeo_FRMD4A
FM_178-TCGCTTGAGCGCATCC	FM_178	VA	NYGC	MG	Homeo	Homeo_FRMD4A
FM_178-TGCGACGCAGCATACT	FM_178	VA	NYGC	MG	Homeo	Homeo_FRMD4A
FM_178-ATGACCAAGATCCAAA	FM_178	VA	NYGC	MG	Homeo	Homeo_PICALM
FM_178-CGAGTGCGTTCGGCCA	FM_178	VA	NYGC	MG	Homeo	Homeo_FRMD4A
FM_178-CATCGTCCACACCTTC	FM_178	VA	NYGC	MG	Homeo	Homeo_FRMD4A
FM_178-TGTGGCGCAAGTGATA	FM_178	VA	NYGC	MG	Homeo	Homeo_FRMD4A
FM_178-TCGGTCTTCCAACCAA	FM_178	VA	NYGC	MG	exAM	exAM_ERN1
FM_178-GATAGCTTCCAATCTT	FM_178	VA	NYGC	MG	Homeo	Homeo_PICALM
FM_178-ATCGCCTAGCAGGTCA	FM_178	VA	NYGC	MG	Homeo	Homeo_FRMD4A
FM_178-TCATATCCATCATCCC	FM_178	VA	NYGC	MG	Homeo	Homeo_PICALM
FM_178-GCGGATCTCTGCGATA	FM_178	VA	NYGC	MG	Homeo	Homeo_FRMD4A
FM_178-GAGTTTGTCGAAGCCC	FM_178	VA	NYGC	MG	Homeo	Homeo_FRMD4A
FM_178-GGGATGACACTTCTCG	FM_178	VA	NYGC	MG	Homeo	Homeo_FRMD4A
FM_178-TCATTTGGTCGGCTAC	FM_178	VA	NYGC	MG	Homeo	Homeo_PICALM
FM_178-CATCGCTAGCTGTGCC	FM_178	VA	NYGC	MG	Prolif	Prolif_MKI67
FM_178-GGATCTACACAGCCAC	FM_178	VA	NYGC	MG	exAM	exAM_ERN1
FM_178-GTAACCACAGCGTATT	FM_178	VA	NYGC	MG	Homeo	Homeo_FRMD4A
FM_178-GTGCTGGGTACAAGTA	FM_178	VA	NYGC	MG	Homeo	Homeo_FRMD4A
FM_178-TCAGGGCTCCCGAAAT	FM_178	VA	NYGC	MG	Homeo	Homeo_PICALM
FM_178-GCAGTTACATACCATG	FM_178	VA	NYGC	MG	Homeo	Homeo_PICALM
FM_178-CGGACACGTGAATGTA	FM_178	VA	NYGC	MG	Homeo	Homeo_FRMD4A
FM_178-CTGATCCTCAGCTGTA	FM_178	VA	NYGC	MG	Homeo	Homeo_FRMD4A
FM_178-GGGAAGTTCCACCTCA	FM_178	VA	NYGC	MG	Homeo	Homeo_FRMD4A
FM_178-ACGTACAGTCTCACGG	FM_178	VA	NYGC	MG	Homeo	Homeo_FRMD4A
FM_178-TTGTTCACAAATAGCA	FM_178	VA	NYGC	MG	Homeo	Homeo_PICALM
FM_178-TGGTAGTCACTACCCT	FM_178	VA	NYGC	MG	exAM	exAM_ERN1
FM_178-GTATTTCCACAATGCT	FM_178	VA	NYGC	MG	Homeo	Homeo_FRMD4A
FM_178-ACTCCCAGTAACAAGT	FM_178	VA	NYGC	MG	Homeo	Homeo_FRMD4A
FM_178-ATTGGGTTCTCCGCAT	FM_178	VA	NYGC	MG	exAM	exAM_ERN1
FM_178-AGTCTCCAGCAATAAC	FM_178	VA	NYGC	MG	Homeo	Homeo_FRMD4A
FM_178-CATCCCATCTACGCAA	FM_178	VA	NYGC	MG	Homeo	Homeo_FRMD4A
FM_178-GGGAGATGTAGCCCTG	FM_178	VA	NYGC	MG	Homeo	Homeo_FRMD4A
FM_178-TATACCTGTCGCAACC	FM_178	VA	NYGC	MG	Homeo	Homeo_PICALM
FM_178-AGTTAGCAGTGGTCAG	FM_178	VA	NYGC	MG	Homeo	Homeo_FRMD4A
FM_178-GATTCTTAGACAGCGT	FM_178	VA	NYGC	MG	Homeo	Homeo_FRMD4A
FM_178-TCGCACTTCGCAACAT	FM_178	VA	NYGC	MG	exAM	exAM_ERN1
FM_178-TCCTGCATCTTACCAT	FM_178	VA	NYGC	MG	Homeo	Homeo_FRMD4A
FM_178-TTCCTTCCACGTCGTG	FM_178	VA	NYGC	MG	Homeo	Homeo_PICALM
FM_178-TGCACGGAGCATATGA	FM_178	VA	NYGC	MG	Homeo	Homeo_FRMD4A
FM_178-TGGAGGAAGGTCATCT	FM_178	VA	NYGC	MG	Adapt	Adapt_HIF1A
FM_178-CCTATCGAGTTGGCTT	FM_178	VA	NYGC	MG	exAM	exAM_ERN1
FM_178-GCAACATCAAATAGCA	FM_178	VA	NYGC	MG	Homeo	Homeo_FRMD4A
FM_178-TTCAGGAAGTCGCCAC	FM_178	VA	NYGC	PVM	PVM	PVM_CD163
FM_178-TTGGATGGTGCCTGCA	FM_178	VA	NYGC	MG	Homeo	Homeo_FRMD4A
FM_178-GTTATGGCAAGGAGTC	FM_178	VA	NYGC	MG	exAM	exAM_ERN1
FM_178-AATTCCTTCTCCTGCA	FM_178	VA	NYGC	MG	Adapt	Adapt_CCL3
FM_178-CTGGACGGTAGAGGAA	FM_178	VA	NYGC	MG	Homeo	Homeo_FRMD4A
FM_178-GTAGTACGTTGAGAGC	FM_178	VA	NYGC	MG	Homeo	Homeo_FRMD4A
FM_178-CGTGATACATGGTGGA	FM_178	VA	NYGC	MG	Homeo	Homeo_FRMD4A
FM_178-CCTCCAATCTCCTGAC	FM_178	VA	NYGC	MG	Homeo	Homeo_FRMD4A
FM_178-ATCCCTGCATGCCGGT	FM_178	VA	NYGC	MG	Homeo	Homeo_FRMD4A
FM_178-CTCCAACAGCGTCAGA	FM_178	VA	NYGC	MG	Homeo	Homeo_FRMD4A
FM_178-GCCCAGAGTCATCCCT	FM_178	VA	NYGC	MG	exAM	exAM_ERN1
FM_178-GGCAGTCCATTGGCAT	FM_178	VA	NYGC	MG	Adapt	Adapt_HSPA1A
FM_178-TTTCATGAGTGTTGTC	FM_178	VA	NYGC	MG	Adapt	Adapt_TMEM163
FM_178-ATAGAGATCGTAGCCG	FM_178	VA	NYGC	MG	exAM	exAM_ERN1
FM_178-AACGGGACAATAGGAT	FM_178	VA	NYGC	MG	Homeo	Homeo_FRMD4A
FM_178-CCACTTGAGAGAGCGG	FM_178	VA	NYGC	MG	exAM	exAM_ERN1
FM_178-TGTTCATGTAGTTAGA	FM_178	VA	NYGC	MG	Homeo	Homeo_FRMD4A
FM_178-AACGAAATCCTGATAG	FM_178	VA	NYGC	MG	Homeo	Homeo_FRMD4A
FM_178-AAAGGATAGGTGCCAA	FM_178	VA	NYGC	MG	exAM	exAM_ERN1
FM_178-GGGTGTCCATTAGGCT	FM_178	VA	NYGC	MG	exAM	exAM_ERN1
FM_178-TTCAATCCACGTGAGA	FM_178	VA	NYGC	MG	Homeo	Homeo_FRMD4A
FM_178-TCCGTGTTCGCGCTGA	FM_178	VA	NYGC	MG	Homeo	Homeo_FRMD4A
FM_178-CTTCTCTCAGGTAGTG	FM_178	VA	NYGC	MG	Homeo	Homeo_FRMD4A
FM_178-CTCGAGGAGCACACAG	FM_178	VA	NYGC	MG	Homeo	Homeo_FRMD4A
FM_178-TTTACTGAGTGAGGCT	FM_178	VA	NYGC	MG	Homeo	Homeo_PICALM
FM_178-TACATTCTCATTGCGA	FM_178	VA	NYGC	MG	Homeo	Homeo_FRMD4A
FM_178-GTAATGCCAGTTAGGG	FM_178	VA	NYGC	MG	Homeo	Homeo_FRMD4A
FM_178-AACAAGATCTTCCTAA	FM_178	VA	NYGC	MG	exAM	exAM_ERN1
FM_178-TTCTAGTAGAAACACT	FM_178	VA	NYGC	MG	Homeo	Homeo_FRMD4A
FM_178-AAACCCAAGAGGTCGT	FM_178	VA	NYGC	MG	Homeo	Homeo_PICALM
FM_178-AACAGGGTCTCATGCC	FM_178	VA	NYGC	MG	Homeo	Homeo_FRMD4A
FM_178-ATGCGATCAGGGTCTC	FM_178	VA	NYGC	MG	Homeo	Homeo_PICALM
FM_178-GTGTTCCCAGTCGCAC	FM_178	VA	NYGC	MG	Homeo	Homeo_PICALM
FM_178-TCATGGAAGGTAGATT	FM_178	VA	NYGC	MG	Homeo	Homeo_PICALM
FM_178-ATGGAGGGTCTAGGTT	FM_178	VA	NYGC	MG	Homeo	Homeo_FRMD4A
FM_178-ACAGCCGCACATGGTT	FM_178	VA	NYGC	MG	Homeo	Homeo_PICALM
FM_178-TCAGTCCTCCGGACTG	FM_178	VA	NYGC	MG	Homeo	Homeo_FRMD4A
FM_178-TCGTGGGCATTGGGAG	FM_178	VA	NYGC	MG	Homeo	Homeo_PICALM
FM_178-CTTAGGATCCGAGTGC	FM_178	VA	NYGC	MG	Homeo	Homeo_FRMD4A
FM_178-GGAGGTAAGTGAGTGC	FM_178	VA	NYGC	MG	Homeo	Homeo_FRMD4A
FM_178-TGAGGAGCAGAACATA	FM_178	VA	NYGC	MG	Homeo	Homeo_FRMD4A
FM_178-AAAGGTATCAAGAGTA	FM_178	VA	NYGC	MG	Homeo	Homeo_FRMD4A
FM_178-ATAGACCGTTTACCTT	FM_178	VA	NYGC	MG	exAM	exAM_ERN1
FM_178-AATTTCCAGACCATGG	FM_178	VA	NYGC	MG	Homeo	Homeo_FRMD4A
FM_178-TGGGAGAGTGTTGAGG	FM_178	VA	NYGC	MG	Homeo	Homeo_PICALM
FM_178-CTGCAGGAGACTTCGT	FM_178	VA	NYGC	MG	Homeo	Homeo_FRMD4A
FM_178-ACCAAACGTAACTGCT	FM_178	VA	NYGC	MG	Homeo	Homeo_FRMD4A
FM_178-GCCAGCATCGATCCAA	FM_178	VA	NYGC	MG	exAM	exAM_ERN1
FM_178-AGATCGTCAAGTGTCT	FM_178	VA	NYGC	MG	Homeo	Homeo_FRMD4A
FM_178-TAGCACATCAGACCTA	FM_178	VA	NYGC	MG	Homeo	Homeo_PICALM
FM_178-ACAAGCTAGAAGCGAA	FM_178	VA	NYGC	MG	Homeo	Homeo_FRMD4A
FM_178-ACCTGAAGTCCAACGC	FM_178	VA	NYGC	MG	Adapt	Adapt_HIST
FM_178-CCACAAATCTCGGCTT	FM_178	VA	NYGC	MG	Homeo	Homeo_FRMD4A
FM_178-CCTCTAGCACGTTCGG	FM_178	VA	NYGC	MG	Homeo	Homeo_FRMD4A
FM_178-GGTAATCGTTGTGTTG	FM_178	VA	NYGC	MG	Homeo	Homeo_FRMD4A
FM_178-GTTCCGTAGGTACCTT	FM_178	VA	NYGC	MG	exAM	exAM_ERN1
FM_178-GGTAATCCAGAGCGTA	FM_178	VA	NYGC	MG	Homeo	Homeo_FRMD4A
FM_178-GTAGATCTCCACTGAA	FM_178	VA	NYGC	MG	exAM	exAM_ERN1
FM_178-CCGGACAAGACTTCCA	FM_178	VA	NYGC	MG	Homeo	Homeo_FRMD4A
FM_178-TCGACCTGTACCATAC	FM_178	VA	NYGC	MG	exAM	exAM_ERN1
FM_178-GGTTCTCTCGGAATGG	FM_178	VA	NYGC	MG	exAM	exAM_ERN1
FM_178-CTATAGGGTACCTGTA	FM_178	VA	NYGC	MG	exAM	exAM_ERN1
FM_178-ATGTCCCAGCGCCTAC	FM_178	VA	NYGC	MG	exAM	exAM_ERN1
FM_178-CAGCCAGGTCACATTG	FM_178	VA	NYGC	MG	Adapt	Adapt_HIF1A
FM_178-CATCAAGCAGTGTGGA	FM_178	VA	NYGC	MG	Homeo	Homeo_FRMD4A
FM_178-CAGAGCCGTTTCGTAG	FM_178	VA	NYGC	MG	Adapt	Adapt_AIF1
FM_178-AGGAGGTAGAACAGGA	FM_178	VA	NYGC	MG	Adapt	Adapt_AIF1
FM_178-ATCACGAGTCGAAACG	FM_178	VA	NYGC	MG	Adapt	Adapt_HIF1A
FM_178-GTTGAACAGTTGGAGC	FM_178	VA	NYGC	MG	Homeo	Homeo_PICALM
FM_178-GTAGGAGTCGTTACCC	FM_178	VA	NYGC	MG	exAM	exAM_ERN1
FM_178-GTCAGCGTCTTGGTCC	FM_178	VA	NYGC	MG	Homeo	Homeo_PICALM
FM_178-ACAAGCTAGGTCCCGT	FM_178	VA	NYGC	MG	Homeo	Homeo_FRMD4A
FM_178-GTAGGAGCACTACCCT	FM_178	VA	NYGC	MG	Homeo	Homeo_FRMD4A
FM_178-GTGATGTTCCTGTTGC	FM_178	VA	NYGC	MG	Adapt	Adapt_HSPA1A
FM_178-GAGTTGTGTGAGTAAT	FM_178	VA	NYGC	MG	Homeo	Homeo_FRMD4A
FM_178-CTGCGAGAGCGGTATG	FM_178	VA	NYGC	MG	exAM	exAM_ERN1
FM_178-CGGGCATCAGACAAAT	FM_178	VA	NYGC	MG	Homeo	Homeo_FRMD4A
FM_178-AACAAGAGTAGTGGCA	FM_178	VA	NYGC	MG	exAM	exAM_ERN1
FM_178-TACACCCCACATATCG	FM_178	VA	NYGC	MG	exAM	exAM_ERN1
FM_178-TGGGAGATCTCAGTCC	FM_178	VA	NYGC	MG	Homeo	Homeo_PICALM
FM_178-GATAGCTGTTTGTTGG	FM_178	VA	NYGC	MG	exAM	exAM_ERN1
FM_178-TCGCTCACACGTCATA	FM_178	VA	NYGC	MG	Homeo	Homeo_FRMD4A
FM_178-GTGCAGCAGGATGTTA	FM_178	VA	NYGC	MG	exAM	exAM_ERN1
FM_178-AAGAACAAGTAGAATC	FM_178	VA	NYGC	MG	Homeo	Homeo_PICALM
FM_178-GCCGTGATCTTGGAAC	FM_178	VA	NYGC	MG	exAM	exAM_ERN1
FM_178-CAAAGAATCGAGAATA	FM_178	VA	NYGC	MG	exAM	exAM_ERN1
FM_178-TCTATACCAAACAGGC	FM_178	VA	NYGC	MG	Homeo	Homeo_FRMD4A
FM_178-TTTGACTTCATACGAC	FM_178	VA	NYGC	MG	Homeo	Homeo_FRMD4A
FM_178-AGGCCACCATGGAAGC	FM_178	VA	NYGC	MG	exAM	exAM_ERN1
FM_178-TCACACCCAAACTCTG	FM_178	VA	NYGC	MG	exAM	exAM_ERN1
FM_178-AGAGCAGAGACGATAT	FM_178	VA	NYGC	MG	Homeo	Homeo_PICALM
FM_178-TTCAGGAGTACAAACA	FM_178	VA	NYGC	MG	Homeo	Homeo_FRMD4A
FM_178-TCGTGCTCACCCAATA	FM_178	VA	NYGC	MG	Homeo	Homeo_FRMD4A
FM_178-ATCCCTGAGGGATCAC	FM_178	VA	NYGC	MG	exAM	exAM_ERN1
FM_178-CATGGATTCAGCGCGT	FM_178	VA	NYGC	MG	Homeo	Homeo_PICALM
FM_178-TTCACCGCATAGCTGT	FM_178	VA	NYGC	MG	Homeo	Homeo_PICALM
FM_178-AACAAGATCACAACCA	FM_178	VA	NYGC	MG	Adapt	Adapt_HSPA1A
FM_178-ATAGACCGTCAGTCGC	FM_178	VA	NYGC	MG	Homeo	Homeo_FRMD4A
FM_178-TTACAGGCATCCCGTT	FM_178	VA	NYGC	MG	exAM	exAM_ERN1
FM_178-TGGGCGTGTGTTATCG	FM_178	VA	NYGC	MG	ADAM	ADAM_GPNMB
FM_178-CCGGGTACACATAGCT	FM_178	VA	NYGC	MG	Homeo	Homeo_PICALM
FM_178-TCGGATAAGCATCAGG	FM_178	VA	NYGC	MG	Adapt	Adapt_AIF1
FM_178-ACTGCAATCATACGGT	FM_178	VA	NYGC	MG	Homeo	Homeo_FRMD4A
FM_178-GGAATCTGTCCCGTGA	FM_178	VA	NYGC	MG	Homeo	Homeo_FRMD4A
FM_178-ACAGAAAAGGTACCTT	FM_178	VA	NYGC	MG	Homeo	Homeo_PICALM
FM_178-GTCGTAAGTCCTGAAT	FM_178	VA	NYGC	MG	Homeo	Homeo_FRMD4A
FM_178-TCTTAGTCAACCCTAA	FM_178	VA	NYGC	MG	exAM	exAM_ERN1
FM_178-ACGGTTATCTGTCCGT	FM_178	VA	NYGC	MG	Homeo	Homeo_FRMD4A
FM_178-TTGTTGTAGGGCCTCT	FM_178	VA	NYGC	MG	exAM	exAM_ERN1
FM_178-TCGCTCAAGACGAGCT	FM_178	VA	NYGC	MG	exAM	exAM_ERN1
FM_178-CCGGGTATCGGCCAAC	FM_178	VA	NYGC	MG	Homeo	Homeo_FRMD4A
FM_178-GTTAGACAGAAACCCG	FM_178	VA	NYGC	MG	Homeo	Homeo_FRMD4A
FM_178-ACTGTCCTCAGTGTTG	FM_178	VA	NYGC	MG	Homeo	Homeo_FRMD4A
FM_178-GTGCGTGTCTGGCCTT	FM_178	VA	NYGC	MG	Homeo	Homeo_FRMD4A
FM_178-GTCGTTCAGTGGACGT	FM_178	VA	NYGC	MG	Homeo	Homeo_FRMD4A
FM_178-GTAACACAGTCCCAGC	FM_178	VA	NYGC	MG	Homeo	Homeo_FRMD4A
FM_178-TTGCTGCCATTGAGGG	FM_178	VA	NYGC	MG	Adapt	Adapt_HIST
FM_178-CTGTGAATCATTCGGA	FM_178	VA	NYGC	MG	Homeo	Homeo_PICALM
FM_178-TCCTAATAGCATATGA	FM_178	VA	NYGC	MG	Homeo	Homeo_FRMD4A
FM_178-TCAATCTCAGGTGTGA	FM_178	VA	NYGC	MG	Adapt	Adapt_IFI44L
FM_178-GTGGCGTAGCTGGTGA	FM_178	VA	NYGC	MG	Homeo	Homeo_FRMD4A
FM_178-ATGGGTTCATTGTCGA	FM_178	VA	NYGC	MG	Homeo	Homeo_FRMD4A
FM_178-GTGAGCCTCTGGGCGT	FM_178	VA	NYGC	MG	Homeo	Homeo_PICALM
FM_178-TCAAGACGTGCAGATG	FM_178	VA	NYGC	MG	exAM	exAM_ERN1
FM_178-CATCAAGAGCTGTACT	FM_178	VA	NYGC	MG	exAM	exAM_ERN1
FM_178-GGGACAATCCTCGCAT	FM_178	VA	NYGC	MG	Homeo	Homeo_FRMD4A
FM_178-TCATACTCAGAATCGG	FM_178	VA	NYGC	MG	Homeo	Homeo_FRMD4A
FM_178-GCGTGCAAGACTGTTC	FM_178	VA	NYGC	MG	Adapt	Adapt_IFI44L
FM_178-TTCTTCCAGTTTGCTG	FM_178	VA	NYGC	MG	Homeo	Homeo_FRMD4A
FM_178-GTGTGGCCAGAGTCTT	FM_178	VA	NYGC	MG	Homeo	Homeo_FRMD4A
FM_178-GACCTTCGTTAGTTCG	FM_178	VA	NYGC	MG	Homeo	Homeo_PICALM
FM_178-TTGGGATTCCGGACTG	FM_178	VA	NYGC	MG	Homeo	Homeo_FRMD4A
FM_178-TTTAGTCGTATCGCTA	FM_178	VA	NYGC	MG	Homeo	Homeo_FRMD4A
FM_178-ACTCCCAAGGTCTTTG	FM_178	VA	NYGC	MG	exAM	exAM_ERN1
FM_178-CTCCATGGTCGATGCC	FM_178	VA	NYGC	MG	exAM	exAM_ERN1
FM_178-AGAAATGTCATCACCC	FM_178	VA	NYGC	MG	Homeo	Homeo_PICALM
FM_178-CATGCGGCAAGTCATC	FM_178	VA	NYGC	MG	Homeo	Homeo_FRMD4A
FM_178-CTGCCTAGTCGTCATA	FM_178	VA	NYGC	MG	Homeo	Homeo_FRMD4A
FM_178-ATCAGGTAGGCCTGCT	FM_178	VA	NYGC	MG	Homeo	Homeo_FRMD4A
FM_178-TGATGGTAGAACAAGG	FM_178	VA	NYGC	MG	Homeo	Homeo_FRMD4A
FM_178-AGATCCATCTACACAG	FM_178	VA	NYGC	MG	Homeo	Homeo_FRMD4A
FM_178-AGACAGGGTCGTTCAA	FM_178	VA	NYGC	MG	Adapt	Adapt_HIF1A
FM_178-CTGTAGACATTCAGGT	FM_178	VA	NYGC	MG	Homeo	Homeo_PICALM
FM_178-ACGGGTCTCCGCATAA	FM_178	VA	NYGC	MG	Homeo	Homeo_PICALM
FM_178-CATCCACTCCTGCTAC	FM_178	VA	NYGC	MG	Homeo	Homeo_FRMD4A
FM_178-AACACACTCGGTGCAC	FM_178	VA	NYGC	MG	exAM	exAM_ERN1
FM_178-CCTATCGCAGGTGTGA	FM_178	VA	NYGC	MG	Homeo	Homeo_PICALM
FM_178-GAAGCGATCGTCCATC	FM_178	VA	NYGC	MG	Homeo	Homeo_FRMD4A
FM_178-AGGGCCTCAGTCAGCC	FM_178	VA	NYGC	MG	Homeo	Homeo_PICALM
FM_178-GTATTGGAGTTGTAGA	FM_178	VA	NYGC	PVM	PVM	PVM_CD163
FM_178-CTAACCCGTACGTACT	FM_178	VA	NYGC	MG	exAM	exAM_ERN1
FM_178-TTATTGCCATGGGTTT	FM_178	VA	NYGC	MG	Homeo	Homeo_PICALM
FM_178-GTTGTGAAGCACCAGA	FM_178	VA	NYGC	MG	Homeo	Homeo_PICALM
FM_178-CTGCATCAGTGCTCAT	FM_178	VA	NYGC	MG	exAM	exAM_ERN1
FM_178-GCCATGGCACAGCGCT	FM_178	VA	NYGC	MG	Homeo	Homeo_FRMD4A
FM_178-TCCGTGTCACCTAAAC	FM_178	VA	NYGC	MG	Homeo	Homeo_FRMD4A
FM_178-GCACGGTGTGAGCGAT	FM_178	VA	NYGC	MG	exAM	exAM_ERN1
FM_178-CTGGACGTCTCATTAC	FM_178	VA	NYGC	MG	Adapt	Adapt_AIF1
FM_178-AGTCACACATGTACGT	FM_178	VA	NYGC	MG	exAM	exAM_ERN1
FM_178-TCAAGCATCATTCGGA	FM_178	VA	NYGC	MG	Homeo	Homeo_PICALM
FM_178-GGTGAAGAGTCACTCA	FM_178	VA	NYGC	MG	Homeo	Homeo_PICALM
FM_178-TCCCAGTTCGCTGATA	FM_178	VA	NYGC	MG	exAM	exAM_ERN1
FM_178-CCCTTAGTCACTTTGT	FM_178	VA	NYGC	MG	exAM	exAM_ERN1
FM_178-GTAGGTTAGACCAGCA	FM_178	VA	NYGC	MG	Homeo	Homeo_PICALM
FM_178-GTCTACCGTCAGGTAG	FM_178	VA	NYGC	MG	Homeo	Homeo_FRMD4A
FM_178-AACGAAATCCATTTCA	FM_178	VA	NYGC	MG	Homeo	Homeo_FRMD4A
FM_178-ATTGTTCCACGTATAC	FM_178	VA	NYGC	MG	exAM	exAM_ERN1
FM_178-TCACTCGCAGATTCGT	FM_178	VA	NYGC	MG	Homeo	Homeo_FRMD4A
FM_178-AACACACTCCGGCTTT	FM_178	VA	NYGC	MG	Homeo	Homeo_PICALM
FM_178-TTGGGATCAATATCCG	FM_178	VA	NYGC	MG	Homeo	Homeo_PICALM
FM_178-GTGGTTAAGGCTTAGG	FM_178	VA	NYGC	MG	Homeo	Homeo_FRMD4A
FM_178-TTACAGGCACAATGAA	FM_178	VA	NYGC	MG	exAM	exAM_ERN1
FM_178-GGGTTATTCCGCAGTG	FM_178	VA	NYGC	MG	Adapt	Adapt_HIST
FM_178-CACGGGTCACCTCAGG	FM_178	VA	NYGC	MG	Homeo	Homeo_PICALM
FM_178-AGCCACGTCTTTCCGG	FM_178	VA	NYGC	MG	Homeo	Homeo_FRMD4A
FM_178-GTTGTAGCAAGTGCAG	FM_178	VA	NYGC	MG	Homeo	Homeo_FRMD4A
FM_178-TTACCGCTCGGTCTGG	FM_178	VA	NYGC	MG	exAM	exAM_ERN1
FM_178-TCGACCTAGCCAAGCA	FM_178	VA	NYGC	MG	exAM	exAM_ERN1
FM_178-GCACTAAGTTTATGCG	FM_178	VA	NYGC	MG	Homeo	Homeo_PICALM
FM_178-TTTCACACACTACACA	FM_178	VA	NYGC	MG	Homeo	Homeo_FRMD4A
FM_178-CTTCCGAGTTCTATCT	FM_178	VA	NYGC	MG	Homeo	Homeo_FRMD4A
FM_178-GTAGGTTAGGAAGTCC	FM_178	VA	NYGC	MG	exAM	exAM_ERN1
FM_178-CATCAAGTCCCGTGAG	FM_178	VA	NYGC	MG	exAM	exAM_ERN1
FM_178-CCTCTAGCAAGTACCT	FM_178	VA	NYGC	MG	Homeo	Homeo_FRMD4A
FM_178-GAGATGGGTAGGCAAC	FM_178	VA	NYGC	PVM	PVM	PVM_CD163
FM_178-GCGTGCAAGCCGTTAT	FM_178	VA	NYGC	MG	Homeo	Homeo_FRMD4A
FM_178-ATTGGGTGTGCACAAG	FM_178	VA	NYGC	MG	Adapt	Adapt_HSPA1A
FM_178-CTACAGATCCGCACTT	FM_178	VA	NYGC	MG	Homeo	Homeo_FRMD4A
FM_178-TTACCATGTCGAACGA	FM_178	VA	NYGC	MG	exAM	exAM_ERN1
FM_178-CCTCCTCCACGCTGAC	FM_178	VA	NYGC	MG	Homeo	Homeo_FRMD4A
FM_178-TCTACCGTCCTACCGT	FM_178	VA	NYGC	MG	exAM	exAM_ERN1
FM_178-TTCGCTGGTTCGGGTC	FM_178	VA	NYGC	MG	Homeo	Homeo_FRMD4A
FM_178-CCCGAAGGTTCAAGTC	FM_178	VA	NYGC	MG	exAM	exAM_ERN1
FM_178-ATTGGGTCACGGTCTG	FM_178	VA	NYGC	MG	Homeo	Homeo_FRMD4A
FM_178-TGAGCATAGCAAACAT	FM_178	VA	NYGC	MG	Homeo	Homeo_FRMD4A
FM_178-TTTGACTGTATCCTCC	FM_178	VA	NYGC	MG	exAM	exAM_ERN1
FM_178-CTCAACCCACGCTGAC	FM_178	VA	NYGC	MG	Homeo	Homeo_FRMD4A
FM_178-CCTGCATTCCCGTAAA	FM_178	VA	NYGC	MG	Homeo	Homeo_PICALM
FM_178-CAGATTGAGGTTCCAT	FM_178	VA	NYGC	MG	exAM	exAM_ERN1
FM_178-CCGGTAGCAGACCAAG	FM_178	VA	NYGC	MG	Homeo	Homeo_FRMD4A
FM_178-ATGACCAAGTGAACAT	FM_178	VA	NYGC	MG	Homeo	Homeo_FRMD4A
FM_178-GACGTTAGTCTCGGAC	FM_178	VA	NYGC	MG	Homeo	Homeo_FRMD4A
FM_178-AAAGTCCAGCGTCGAA	FM_178	VA	NYGC	MG	Homeo	Homeo_PICALM
FM_178-GGGATCCTCAGTGTTG	FM_178	VA	NYGC	MG	Homeo	Homeo_FRMD4A
FM_178-GTTACCCTCGTCCTCA	FM_178	VA	NYGC	MG	Homeo	Homeo_FRMD4A
FM_178-AAGATAGAGATTGATG	FM_178	VA	NYGC	MG	exAM	exAM_ERN1
FM_178-ATTCATCTCCCGTTCA	FM_178	VA	NYGC	MG	Homeo	Homeo_PICALM
FM_178-TCCGTGTCAACAACAA	FM_178	VA	NYGC	MG	Homeo	Homeo_PICALM
FM_178-TTGAACGGTTGAATCC	FM_178	VA	NYGC	MG	Adapt	Adapt_HIST
FM_178-TACCTCGTCATTTACC	FM_178	VA	NYGC	MG	exAM	exAM_ERN1
FM_178-CTCATGCCACCTCTGT	FM_178	VA	NYGC	MG	Homeo	Homeo_FRMD4A
FM_178-CCATCACTCCGTCACT	FM_178	VA	NYGC	PVM	PVM	PVM_CD163
FM_178-CTCTCGATCATTGCTT	FM_178	VA	NYGC	MG	Homeo	Homeo_FRMD4A
FM_178-AGCGCCAAGAGGGTAA	FM_178	VA	NYGC	MG	Homeo	Homeo_FRMD4A
FM_178-AGAAGCGCACTACAGT	FM_178	VA	NYGC	MG	Homeo	Homeo_PICALM
FM_178-TAGAGTCAGATCGCCC	FM_178	VA	NYGC	MG	Homeo	Homeo_PICALM
FM_178-TCATGAGGTAGAGATT	FM_178	VA	NYGC	MG	Homeo	Homeo_FRMD4A
FM_178-TGTGGCGGTTGGCTAT	FM_178	VA	NYGC	MG	Homeo	Homeo_FRMD4A
FM_178-TTAATCCGTGGTCTGC	FM_178	VA	NYGC	MG	exAM	exAM_ERN1
FM_178-ATTTACCAGAAGTCCG	FM_178	VA	NYGC	MG	exAM	exAM_ERN1
FM_178-CGCGTGATCAGAGTGG	FM_178	VA	NYGC	MG	Homeo	Homeo_PICALM
FM_178-CCGAACGAGTTGCATC	FM_178	VA	NYGC	MG	Homeo	Homeo_FRMD4A
FM_178-TGTGCGGCACTCCTGT	FM_178	VA	NYGC	MG	Adapt	Adapt_HIST
FM_178-AGTAGCTAGAATAGTC	FM_178	VA	NYGC	MG	exAM	exAM_ERN1
FM_178-CATCGTCGTGTGTCGC	FM_178	VA	NYGC	MG	Adapt	Adapt_CCL3
FM_178-GTTACAGAGGTCTTTG	FM_178	VA	NYGC	MG	Homeo	Homeo_FRMD4A
FM_178-TCGAAGTCACGCAGTC	FM_178	VA	NYGC	MG	Homeo	Homeo_PICALM
FM_178-AGTGATCTCAAGCCTA	FM_178	VA	NYGC	MG	Homeo	Homeo_FRMD4A
FM_178-TGTTGAGCAACAGTGG	FM_178	VA	NYGC	MG	exAM	exAM_ERN1
FM_178-TCGCAGGGTAAGGCTG	FM_178	VA	NYGC	MG	exAM	exAM_ERN1
FM_178-CGCCAGATCCGTGTAA	FM_178	VA	NYGC	MG	Homeo	Homeo_FRMD4A
FM_178-GTCTAGAAGTCATAGA	FM_178	VA	NYGC	MG	Homeo	Homeo_PICALM
FM_178-GGTTAACCAACACAAA	FM_178	VA	NYGC	MG	exAM	exAM_ERN1
FM_178-CAGCAATAGTTGGCTT	FM_178	VA	NYGC	MG	Homeo	Homeo_PICALM
FM_178-ACAACCATCGGCTTGG	FM_178	VA	NYGC	MG	Homeo	Homeo_PICALM
FM_178-GTGCTTCTCATTCACT	FM_178	VA	NYGC	MG	exAM	exAM_ERN1
FM_178-GGGTCACAGTGAGCCA	FM_178	VA	NYGC	MG	Homeo	Homeo_FRMD4A
FM_178-TACCTGCGTTTGATCG	FM_178	VA	NYGC	MG	Homeo	Homeo_PICALM
FM_178-CTACAGACACCTGATA	FM_178	VA	NYGC	MG	exAM	exAM_ERN1
FM_178-AATTTCCAGTTTGGCT	FM_178	VA	NYGC	MG	exAM	exAM_ERN1
FM_178-TAACCAGCAGTCACGC	FM_178	VA	NYGC	MG	Homeo	Homeo_PICALM
FM_178-CCTTTGGTCTCGACGG	FM_178	VA	NYGC	MG	Adapt	Adapt_HIF1A
FM_178-TTTGACTTCGATCCCT	FM_178	VA	NYGC	MG	Homeo	Homeo_FRMD4A
FM_178-ATACCGATCATTTGCT	FM_178	VA	NYGC	MG	Homeo	Homeo_PICALM
FM_178-AGGTCTACAGTCCGTG	FM_178	VA	NYGC	MG	Homeo	Homeo_FRMD4A
FM_178-TGTAAGCGTGTTTGCA	FM_178	VA	NYGC	MG	Homeo	Homeo_PICALM
FM_178-TTGCTGCAGGAGGTTC	FM_178	VA	NYGC	MG	Homeo	Homeo_FRMD4A
FM_178-TGTTCTAGTACCTAGT	FM_178	VA	NYGC	MG	Homeo	Homeo_FRMD4A
FM_178-TGACGCGTCGCCCAGA	FM_178	VA	NYGC	MG	Adapt	Adapt_AIF1
FM_178-TTTGACTCACAGCTGC	FM_178	VA	NYGC	MG	exAM	exAM_ERN1
FM_178-GTGGAAGAGGCGAAGG	FM_178	VA	NYGC	MG	exAM	exAM_ERN1
FM_178-CAATGACAGACTCTTG	FM_178	VA	NYGC	MG	Homeo	Homeo_FRMD4A
FM_178-TACTTGTTCACCTCGT	FM_178	VA	NYGC	MG	Adapt	Adapt_IFI44L
FM_178-CACGAATAGAATCTAG	FM_178	VA	NYGC	MG	Homeo	Homeo_PICALM
FM_178-CGGTCAGAGGGAGGTG	FM_178	VA	NYGC	MG	Homeo	Homeo_FRMD4A
FM_178-GGTGTCGTCATCTACT	FM_178	VA	NYGC	PVM	PVM	PVM_CD163
FM_178-TATTCCATCGGAACTT	FM_178	VA	NYGC	MG	Adapt	Adapt_AIF1
FM_178-ACTATCTAGAATCCCT	FM_178	VA	NYGC	MG	exAM	exAM_ERN1
FM_178-AGGTAGGCAGAATCGG	FM_178	VA	NYGC	MG	Homeo	Homeo_PICALM
FM_178-TACTGCCTCGCTTGCT	FM_178	VA	NYGC	MG	exAM	exAM_ERN1
FM_178-TACAACGTCTCGTGGG	FM_178	VA	NYGC	MG	Homeo	Homeo_FRMD4A
FM_178-TTTGTTGGTTCGGGTC	FM_178	VA	NYGC	MG	Homeo	Homeo_FRMD4A
FM_178-GAACACTAGGGTGAGG	FM_178	VA	NYGC	MG	Homeo	Homeo_FRMD4A
FM_178-GTTCTATGTTCTTCAT	FM_178	VA	NYGC	MG	exAM	exAM_ERN1
FM_178-GACTTCCCATCGCTCT	FM_178	VA	NYGC	MG	exAM	exAM_ERN1
FM_178-CCCTTAGAGGTTACCT	FM_178	VA	NYGC	MG	Homeo	Homeo_FRMD4A
FM_178-TTCCACGAGAACTGAT	FM_178	VA	NYGC	MG	Homeo	Homeo_FRMD4A
FM_178-GAATAGACATAATGAG	FM_178	VA	NYGC	MG	Homeo	Homeo_PICALM
FM_178-GCGGATCAGCTGTTCA	FM_178	VA	NYGC	MG	Homeo	Homeo_PICALM
FM_178-TCTCTGGTCACAGAGG	FM_178	VA	NYGC	MG	exAM	exAM_ERN1
FM_178-CCGGACAGTGGAGAAA	FM_178	VA	NYGC	MG	Homeo	Homeo_PICALM
FM_178-GGTGTTAAGGTAGACC	FM_178	VA	NYGC	MG	Homeo	Homeo_FRMD4A
FM_178-GTTCCGTGTTCGAGCC	FM_178	VA	NYGC	MG	Homeo	Homeo_FRMD4A
FM_178-TAGGGTTTCTTCTTCC	FM_178	VA	NYGC	MG	exAM	exAM_ERN1
FM_178-GCCGATGTCGTTGTTT	FM_178	VA	NYGC	MG	Homeo	Homeo_PICALM
FM_178-TGTCCCAAGAGAATCT	FM_178	VA	NYGC	MG	Homeo	Homeo_PICALM
FM_178-TGTTCATAGTAGAGTT	FM_178	VA	NYGC	MG	exAM	exAM_ERN1
FM_178-CTACTATGTAAGGCTG	FM_178	VA	NYGC	MG	exAM	exAM_ERN1
FM_178-CGAGGCTCACGACGTC	FM_178	VA	NYGC	MG	Adapt	Adapt_HIF1A
FM_178-TTACCGCCACAACATC	FM_178	VA	NYGC	MG	Homeo	Homeo_PICALM
FM_178-TGGTACAGTCGGCCTA	FM_178	VA	NYGC	MG	Adapt	Adapt_AIF1
FM_178-GCAGTTATCGTGTGGC	FM_178	VA	NYGC	MG	exAM	exAM_ERN1
FM_178-CTGCCTATCGCTCATC	FM_178	VA	NYGC	MG	exAM	exAM_ERN1
FM_178-CTAACTTCACCTGCGA	FM_178	VA	NYGC	MG	exAM	exAM_ERN1
FM_178-AGATCCATCTCAGTCC	FM_178	VA	NYGC	MG	Homeo	Homeo_PICALM
FM_178-GAGGGATAGCATTGTC	FM_178	VA	NYGC	MG	exAM	exAM_ERN1
FM_178-AGGCATTCAGCTGAAG	FM_178	VA	NYGC	MG	Homeo	Homeo_PICALM
FM_178-TGGCGTGTCTGGTTGA	FM_178	VA	NYGC	MG	Homeo	Homeo_FRMD4A
FM_178-CGAGAAGAGGTCACCC	FM_178	VA	NYGC	MG	exAM	exAM_ERN1
FM_178-TTCACGCTCGTCGCTT	FM_178	VA	NYGC	MG	Homeo	Homeo_FRMD4A
FM_178-GGAGAACGTATGATCC	FM_178	VA	NYGC	MG	exAM	exAM_ERN1
FM_178-ATGAGTCGTTGCATTG	FM_178	VA	NYGC	MG	Homeo	Homeo_FRMD4A
FM_178-TCTGCCATCGTCTACC	FM_178	VA	NYGC	MG	Homeo	Homeo_PICALM
FM_178-ATGAAAGTCAGTGCGC	FM_178	VA	NYGC	MG	Homeo	Homeo_FRMD4A
FM_178-GTAATGCCATAAGCGG	FM_178	VA	NYGC	MG	Homeo	Homeo_FRMD4A
FM_178-CAAGCTAAGCGGTAAC	FM_178	VA	NYGC	MG	Adapt	Adapt_CCL3
FM_178-GTCAAACCAAGTTCGT	FM_178	VA	NYGC	MG	exAM	exAM_ERN1
FM_178-CAAGCTATCAGGAAGC	FM_178	VA	NYGC	MG	Homeo	Homeo_FRMD4A
FM_178-AAGGAATTCTTGGTCC	FM_178	VA	NYGC	MG	Adapt	Adapt_HIF1A
FM_178-TGATGGTGTAGAGATT	FM_178	VA	NYGC	MG	Homeo	Homeo_FRMD4A
FM_178-AGATAGAGTCGTCAGC	FM_178	VA	NYGC	MG	exAM	exAM_ERN1
FM_178-ACGCACGAGTATTCCG	FM_178	VA	NYGC	MG	Homeo	Homeo_FRMD4A
FM_178-CACATGAAGTCGAAAT	FM_178	VA	NYGC	MG	Homeo	Homeo_FRMD4A
FM_178-ACAGAAAGTGAGACCA	FM_178	VA	NYGC	MG	Homeo	Homeo_FRMD4A
FM_178-GATTCGACATATGGCT	FM_178	VA	NYGC	MG	Homeo	Homeo_PICALM
FM_178-TTCTTGAGTGAATTAG	FM_178	VA	NYGC	MG	Adapt	Adapt_AIF1
FM_178-GGGTCTGGTCGATTTG	FM_178	VA	NYGC	MG	exAM	exAM_ERN1
FM_178-GATCACACAACTGCTA	FM_178	VA	NYGC	MG	exAM	exAM_ERN1
FM_178-TATACCTGTCTACTGA	FM_178	VA	NYGC	MG	Homeo	Homeo_FRMD4A
FM_178-GCATCGGCAGCAGGAT	FM_178	VA	NYGC	MG	Homeo	Homeo_FRMD4A
FM_178-CTCACTGGTGAGTAAT	FM_178	VA	NYGC	MG	Homeo	Homeo_FRMD4A
FM_178-CTGCATCAGCCATTGT	FM_178	VA	NYGC	MG	exAM	exAM_ERN1
FM_178-TTGTGGATCTGGAAGG	FM_178	VA	NYGC	MG	Homeo	Homeo_FRMD4A
FM_178-GATGTTGGTGGTGATG	FM_178	VA	NYGC	MG	Adapt	Adapt_HIST
FM_178-ATGGTTGTCCCGAGAC	FM_178	VA	NYGC	MG	Homeo	Homeo_FRMD4A
FM_178-AGCATCATCTAGGAAA	FM_178	VA	NYGC	MG	Homeo	Homeo_PICALM
FM_178-TCGTGCTAGTTGTAGA	FM_178	VA	NYGC	MG	Adapt	Adapt_HSPA1A
FM_178-TCAGGGCGTTAGAGTA	FM_178	VA	NYGC	MG	Homeo	Homeo_PICALM
FM_178-TCACGCTCAATAACGA	FM_178	VA	NYGC	MG	Homeo	Homeo_FRMD4A
FM_178-TAACCAGCAATGTCTG	FM_178	VA	NYGC	MG	exAM	exAM_ERN1
FM_178-CCAATGATCTATTTCG	FM_178	VA	NYGC	MG	Homeo	Homeo_FRMD4A
FM_178-AAGACAAGTCGAAACG	FM_178	VA	NYGC	MG	Homeo	Homeo_PICALM
FM_178-TACGTCCGTTACGTAC	FM_178	VA	NYGC	MG	Homeo	Homeo_FRMD4A
FM_178-GCTTTCGCAGATTAAG	FM_178	VA	NYGC	MG	Adapt	Adapt_IFI44L
FM_178-TGGATGTAGCTTAGTC	FM_178	VA	NYGC	MG	exAM	exAM_ERN1
FM_178-TCACTCGCAATAGAGT	FM_178	VA	NYGC	MG	Homeo	Homeo_PICALM
FM_178-TACCGGGCAGCTGTGC	FM_178	VA	NYGC	MG	Homeo	Homeo_FRMD4A
FM_178-AATCGACAGGATCATA	FM_178	VA	NYGC	MG	Adapt	Adapt_HSPA1A
FM_178-GTGAGTTAGTCATGAA	FM_178	VA	NYGC	MG	Homeo	Homeo_FRMD4A
FM_178-CATCCACTCTTCTTCC	FM_178	VA	NYGC	MG	Homeo	Homeo_FRMD4A
FM_178-GAGTCATGTTCTTAGG	FM_178	VA	NYGC	MG	Homeo	Homeo_PICALM
FM_178-TGAACGTCAAATGAAC	FM_178	VA	NYGC	MG	Homeo	Homeo_FRMD4A
FM_178-GTCGTAAGTCAGATTC	FM_178	VA	NYGC	MG	exAM	exAM_ERN1
FM_178-CTATAGGCAGGTATGG	FM_178	VA	NYGC	MG	exAM	exAM_ERN1
FM_178-ATTCCCGAGAATAACC	FM_178	VA	NYGC	MG	Homeo	Homeo_FRMD4A
FM_178-ACGGGTCGTGTTGACT	FM_178	VA	NYGC	MG	Homeo	Homeo_FRMD4A
FM_178-TACCGAAAGAAGTGTT	FM_178	VA	NYGC	MG	exAM	exAM_ERN1
FM_178-ATCGTAGAGACTTGTC	FM_178	VA	NYGC	MG	Homeo	Homeo_PICALM
FM_178-CTATAGGCAGTGGCTC	FM_178	VA	NYGC	MG	Homeo	Homeo_FRMD4A
FM_178-AGAGAATGTGGCGTAA	FM_178	VA	NYGC	MG	Adapt	Adapt_CCL3
FM_178-TATCGCCAGAGTCAAT	FM_178	VA	NYGC	MG	Adapt	Adapt_AIF1
FM_178-TAGCACACAGAAGTGC	FM_178	VA	NYGC	MG	Homeo	Homeo_FRMD4A
FM_178-CTGAGCGGTGGATACG	FM_178	VA	NYGC	MG	Adapt	Adapt_AIF1
FM_178-AGCGATTGTCCATAGT	FM_178	VA	NYGC	MG	Adapt	Adapt_AIF1
FM_178-TGCTTGCTCCTTCACG	FM_178	VA	NYGC	MG	exAM	exAM_ERN1
FM_178-GTAACCAGTGAATTGA	FM_178	VA	NYGC	MG	Homeo	Homeo_FRMD4A
FM_178-GGCTGTGAGCTGTTAC	FM_178	VA	NYGC	MG	exAM	exAM_ERN1
FM_178-GTGGAAGTCACCTCAC	FM_178	VA	NYGC	MG	Homeo	Homeo_PICALM
FM_178-TCACTATCATCAGCAT	FM_178	VA	NYGC	MG	exAM	exAM_ERN1
FM_178-CCACGAGAGCTTGTGT	FM_178	VA	NYGC	MG	Homeo	Homeo_PICALM
FM_178-ACTGTGAGTGATCGTT	FM_178	VA	NYGC	MG	Homeo	Homeo_FRMD4A
FM_178-AGGCTGCTCTGGAGAG	FM_178	VA	NYGC	MG	Homeo	Homeo_PICALM
FM_178-TTGAGTGAGCAAGCCA	FM_178	VA	NYGC	MG	exAM	exAM_ERN1
FM_178-CATCGGGTCGGCTTGG	FM_178	VA	NYGC	MG	Homeo	Homeo_FRMD4A
FM_178-CTCAATTTCGTGCAGC	FM_178	VA	NYGC	MG	exAM	exAM_ERN1
FM_178-AGTTCCCCAAAGGTTA	FM_178	VA	NYGC	MG	exAM	exAM_ERN1
FM_178-GTCGTAAGTCACAGAG	FM_178	VA	NYGC	MG	exAM	exAM_ERN1
FM_178-GGTGATTCAGCGTTTA	FM_178	VA	NYGC	MG	Homeo	Homeo_FRMD4A
FM_178-TCGATTTTCGGACCAC	FM_178	VA	NYGC	MG	exAM	exAM_ERN1
FM_178-AAGATAGCAGCCTACG	FM_178	VA	NYGC	MG	Adapt	Adapt_IFI44L
FM_178-CATTGAGCACAGACGA	FM_178	VA	NYGC	MG	exAM	exAM_ERN1
FM_178-TCGATTTCATTGGCAT	FM_178	VA	NYGC	MG	exAM	exAM_ERN1
FM_178-AGTGTTGCAGGGAGAG	FM_178	VA	NYGC	MG	Homeo	Homeo_PICALM
FM_178-AACGTCAAGTCGAGGT	FM_178	VA	NYGC	MG	Homeo	Homeo_FRMD4A
FM_178-AACCTGACAACCTAAC	FM_178	VA	NYGC	MG	Homeo	Homeo_FRMD4A
FM_178-CCGGTAGCACGAGGTA	FM_178	VA	NYGC	MG	Homeo	Homeo_FRMD4A
FM_178-AGGTCTAGTAACGGTG	FM_178	VA	NYGC	MG	Homeo	Homeo_PICALM
FM_178-TCAGCAAGTCTGTGAT	FM_178	VA	NYGC	MG	Homeo	Homeo_FRMD4A
FM_178-CATCCACGTCACTCGG	FM_178	VA	NYGC	PVM	PVM	PVM_CD163
FM_178-TCATCATAGCTGAGCA	FM_178	VA	NYGC	MG	Homeo	Homeo_FRMD4A
FM_178-CCTACGTCAGAGGGTT	FM_178	VA	NYGC	MG	Homeo	Homeo_PICALM
FM_178-ATGTCCCCATCCGATA	FM_178	VA	NYGC	MG	Homeo	Homeo_PICALM
FM_178-GAAGCGATCGCCAGAC	FM_178	VA	NYGC	MG	exAM	exAM_ERN1
FM_178-TTAGGGTCACAAATGA	FM_178	VA	NYGC	MG	exAM	exAM_ERN1
FM_178-TGGGATTCACGAAAGC	FM_178	VA	NYGC	MG	Homeo	Homeo_FRMD4A
FM_178-ATTACTCTCGCGCTGA	FM_178	VA	NYGC	MG	exAM	exAM_ERN1
FM_178-TATTGGGGTTGCCAAT	FM_178	VA	NYGC	MG	Homeo	Homeo_PICALM
FM_178-CACGAATGTGCCTACG	FM_178	VA	NYGC	MG	Homeo	Homeo_FRMD4A
FM_178-CTGCCTAAGGGCAAGG	FM_178	VA	NYGC	MG	Adapt	Adapt_IFI44L
FM_178-TTTCACAAGAATCTAG	FM_178	VA	NYGC	MG	Homeo	Homeo_PICALM
FM_178-GCATCGGGTCACTTAG	FM_178	VA	NYGC	MG	Homeo	Homeo_FRMD4A
FM_178-CAAGACTGTAACGGTG	FM_178	VA	NYGC	MG	exAM	exAM_ERN1
FM_178-TCCACCAAGCATGCGA	FM_178	VA	NYGC	MG	Homeo	Homeo_FRMD4A
FM_178-TCGATTTCAAGCCCAC	FM_178	VA	NYGC	MG	Homeo	Homeo_FRMD4A
FM_178-ATACTTCAGAATAGTC	FM_178	VA	NYGC	MG	Homeo	Homeo_FRMD4A
FM_178-TGAGGTTTCGGTAGGA	FM_178	VA	NYGC	MG	Homeo	Homeo_FRMD4A
FM_178-CTATCTATCGTGTGGC	FM_178	VA	NYGC	MG	Homeo	Homeo_FRMD4A
FM_178-GTCTGTCCAAAGGCGT	FM_178	VA	NYGC	MG	exAM	exAM_ERN1
FM_178-AGTAGTCAGCCTAGGA	FM_178	VA	NYGC	MG	exAM	exAM_ERN1
FM_178-ATGGAGGGTGAAGCTG	FM_178	VA	NYGC	MG	Homeo	Homeo_FRMD4A
FM_178-GAACTGTGTCCGAAGA	FM_178	VA	NYGC	MG	Homeo	Homeo_FRMD4A
FM_178-ATCCCTGGTACGTAGG	FM_178	VA	NYGC	MG	Homeo	Homeo_PICALM
FM_178-CGAGGCTCATTGGATC	FM_178	VA	NYGC	MG	Homeo	Homeo_FRMD4A
FM_178-TCGGTCTCAGTCTACA	FM_178	VA	NYGC	MG	Homeo	Homeo_FRMD4A
FM_178-TCGAACAAGGATATAC	FM_178	VA	NYGC	MG	exAM	exAM_ERN1
FM_178-GGGATCCAGGTTACCT	FM_178	VA	NYGC	MG	Homeo	Homeo_PICALM
FM_178-GTACAACGTACCTTCC	FM_178	VA	NYGC	MG	Homeo	Homeo_FRMD4A
FM_178-GAAGAATGTACCATAC	FM_178	VA	NYGC	MG	exAM	exAM_ERN1
FM_178-TGTCAGAAGATGACAT	FM_178	VA	NYGC	MG	Homeo	Homeo_FRMD4A
FM_178-CGATGGCAGGCTAACG	FM_178	VA	NYGC	MG	Homeo	Homeo_FRMD4A
FM_178-TGAGGGAAGAATAGTC	FM_178	VA	NYGC	MG	Homeo	Homeo_PICALM
FM_178-TCGGGTGAGAATAGTC	FM_178	VA	NYGC	MG	Homeo	Homeo_FRMD4A
FM_178-TTACTGTAGGCTGTAG	FM_178	VA	NYGC	MG	Homeo	Homeo_FRMD4A
FM_178-CTCCCTCCAGTATACC	FM_178	VA	NYGC	MG	exAM	exAM_ERN1
FM_178-CTCAGGGGTGAATTGA	FM_178	VA	NYGC	MG	Adapt	Adapt_HIF1A
FM_178-TGACGCGTCTGGTTGA	FM_178	VA	NYGC	MG	Homeo	Homeo_FRMD4A
FM_178-GGCGTCAGTAGTCTGT	FM_178	VA	NYGC	MG	Adapt	Adapt_HSPA1A
FM_178-CATCAAGAGTTTGGCT	FM_178	VA	NYGC	MG	Homeo	Homeo_PICALM
FM_178-CTCCGATCATGGAAGC	FM_178	VA	NYGC	MG	Homeo	Homeo_PICALM
FM_178-TATGTTCAGTCCTACA	FM_178	VA	NYGC	MG	exAM	exAM_ERN1
FM_178-CCGGTAGGTCCTGGTG	FM_178	VA	NYGC	MG	Homeo	Homeo_FRMD4A
FM_178-TCATCCGTCAGAGCAG	FM_178	VA	NYGC	MG	exAM	exAM_ERN1
FM_178-CACGTGGGTTGTCTAG	FM_178	VA	NYGC	MG	Homeo	Homeo_PICALM
FM_178-TACCGGGCATCCGAGC	FM_178	VA	NYGC	MG	exAM	exAM_ERN1
FM_178-ATCCCTGCAGAACATA	FM_178	VA	NYGC	MG	Homeo	Homeo_FRMD4A
FM_178-ATTTCACGTTCAGTAC	FM_178	VA	NYGC	MG	Homeo	Homeo_FRMD4A
FM_178-GACCCAGAGAGTATAC	FM_178	VA	NYGC	MG	Homeo	Homeo_FRMD4A
FM_178-TGCTGAATCGAGAAAT	FM_178	VA	NYGC	MG	exAM	exAM_ERN1
FM_178-CGTTAGACACCGCTGA	FM_178	VA	NYGC	MG	Homeo	Homeo_FRMD4A
FM_178-TCATTACAGTACGTCT	FM_178	VA	NYGC	MG	Homeo	Homeo_FRMD4A
FM_178-ACGTAGTCAGTGCCTG	FM_178	VA	NYGC	MG	exAM	exAM_ERN1
FM_178-AGGAAATAGCGGGTTA	FM_178	VA	NYGC	PVM	PVM	PVM_CD163
FM_178-TGTTACTAGACCCGCT	FM_178	VA	NYGC	MG	Homeo	Homeo_PICALM
FM_178-TGCAGGCGTCCGGTCA	FM_178	VA	NYGC	MG	exAM	exAM_ERN1
FM_178-GGTCTGGCAACTGCCG	FM_178	VA	NYGC	MG	Homeo	Homeo_FRMD4A
FM_178-CTTCTAAAGAATCCCT	FM_178	VA	NYGC	MG	exAM	exAM_ERN1
FM_178-CTATCCGGTAGTTACC	FM_178	VA	NYGC	MG	exAM	exAM_ERN1
FM_178-AGGGCTCCACTAGGCC	FM_178	VA	NYGC	MG	Homeo	Homeo_PICALM
FM_178-CCGCAAGCACGTTCGG	FM_178	VA	NYGC	MG	Homeo	Homeo_FRMD4A
FM_178-GCCCGAAGTGAGAACC	FM_178	VA	NYGC	MG	exAM	exAM_ERN1
FM_178-GAGTGAGGTAGGGAGG	FM_178	VA	NYGC	MG	Adapt	Adapt_IFI44L
FM_178-GCTTTCGGTTGCAACT	FM_178	VA	NYGC	MG	Homeo	Homeo_FRMD4A
FM_178-TCATTTGGTGTTCGAT	FM_178	VA	NYGC	MG	exAM	exAM_ERN1
FM_178-GGTTCTCCAGGAAGTC	FM_178	VA	NYGC	MG	exAM	exAM_ERN1
FM_178-CGCAGGTAGAAGAGCA	FM_178	VA	NYGC	MG	exAM	exAM_ERN1
FM_178-CAGTGCGGTTATGTGC	FM_178	VA	NYGC	MG	Homeo	Homeo_FRMD4A
FM_178-CTGCAGGGTCGGTACC	FM_178	VA	NYGC	MG	Homeo	Homeo_PICALM
FM_178-GGGACCTGTTATCCAG	FM_178	VA	NYGC	MG	Homeo	Homeo_FRMD4A
FM_178-TGAGCGCTCATCGTAG	FM_178	VA	NYGC	MG	Homeo	Homeo_PICALM
FM_178-TAACGACCAATCTAGC	FM_178	VA	NYGC	MG	Adapt	Adapt_HSPA1A
FM_178-GGCAGTCTCATGAGAA	FM_178	VA	NYGC	MG	Adapt	Adapt_AIF1
FM_178-AAAGTGAGTCCTGAAT	FM_178	VA	NYGC	MG	Adapt	Adapt_HIF1A
FM_178-ATTACTCTCTTCTGGC	FM_178	VA	NYGC	MG	Homeo	Homeo_PICALM
FM_178-GATGACTGTTGCCTAA	FM_178	VA	NYGC	MG	Homeo	Homeo_PICALM
FM_178-ACCCAAAGTGGGCTCT	FM_178	VA	NYGC	MG	Homeo	Homeo_FRMD4A
FM_178-GGCAGTCTCAACCTTT	FM_178	VA	NYGC	MG	Homeo	Homeo_FRMD4A
FM_178-TCAATCTAGGTCATTC	FM_178	VA	NYGC	MG	Homeo	Homeo_PICALM
FM_178-GAGAGGTGTTGTCAGT	FM_178	VA	NYGC	MG	Homeo	Homeo_FRMD4A
FM_178-CAGTTCCTCCGTGGGT	FM_178	VA	NYGC	MG	Homeo	Homeo_FRMD4A
FM_178-CTCATTAAGGGTGGGA	FM_178	VA	NYGC	MG	Homeo	Homeo_FRMD4A
FM_178-GTGTGATCAAGATTGA	FM_178	VA	NYGC	MG	Homeo	Homeo_PICALM
FM_178-TGTTACTAGTCGAAAT	FM_178	VA	NYGC	MG	exAM	exAM_ERN1
FM_178-CATGCCTCATGAGATA	FM_178	VA	NYGC	MG	Homeo	Homeo_PICALM
FM_178-TTTCGATAGAGAGCGG	FM_178	VA	NYGC	MG	Homeo	Homeo_FRMD4A
FM_178-GATCATGTCGGTAGAG	FM_178	VA	NYGC	MG	exAM	exAM_ERN1
FM_178-AACAAAGCAAGGGCAT	FM_178	VA	NYGC	MG	Homeo	Homeo_FRMD4A
FM_178-TCCAGAAAGATGTAGT	FM_178	VA	NYGC	MG	Adapt	Adapt_HIF1A
FM_178-GCAGTTACAGCTGAGA	FM_178	VA	NYGC	MG	Homeo	Homeo_FRMD4A
FM_178-GGGTTTACAACCAGAG	FM_178	VA	NYGC	MG	Adapt	Adapt_HIF1A
FM_178-TCAGTTTGTAGACGTG	FM_178	VA	NYGC	MG	exAM	exAM_ERN1
FM_178-TCCCAGTCAAGTACCT	FM_178	VA	NYGC	MG	Homeo	Homeo_PICALM
FM_178-CGATCGGAGAGGGTCT	FM_178	VA	NYGC	MG	Homeo	Homeo_FRMD4A
FM_178-GAGGGTACAAATCGGG	FM_178	VA	NYGC	MG	Adapt	Adapt_HSPA1A
FM_178-TCGGGACGTGTAGTGG	FM_178	VA	NYGC	MG	Homeo	Homeo_PICALM
FM_178-TGATCTTTCGAACACT	FM_178	VA	NYGC	MG	Adapt	Adapt_HSPA1A
FM_178-ACGGGTCAGACTGTTC	FM_178	VA	NYGC	MG	exAM	exAM_ERN1
FM_178-AGCCACGAGTTGTAAG	FM_178	VA	NYGC	MG	exAM	exAM_ERN1
FM_178-GGTCACGTCAGCAATC	FM_178	VA	NYGC	MG	Adapt	Adapt_HSPA1A
FM_178-AGTCAACCAAGGTACG	FM_178	VA	NYGC	MG	Homeo	Homeo_PICALM
FM_178-GATGCTAGTGAATGAT	FM_178	VA	NYGC	MG	exAM	exAM_ERN1
FM_178-TAAGCCAGTATACGGG	FM_178	VA	NYGC	MG	exAM	exAM_ERN1
FM_178-TCCGATCAGGGACTGT	FM_178	VA	NYGC	MG	exAM	exAM_ERN1
FM_178-ATGAGGGAGTCATCCA	FM_178	VA	NYGC	MG	exAM	exAM_ERN1
FM_178-TGCTTCGAGCGATTCT	FM_178	VA	NYGC	MG	Homeo	Homeo_FRMD4A
FM_178-GTCCTCATCAAGGACG	FM_178	VA	NYGC	MG	Homeo	Homeo_FRMD4A
FM_178-ACTTTGTGTAGACAGC	FM_178	VA	NYGC	MG	exAM	exAM_ERN1
FM_178-AGTGACTCAGACCTAT	FM_178	VA	NYGC	MG	Adapt	Adapt_CCL3
FM_178-GAAACCTGTCCACACG	FM_178	VA	NYGC	MG	Homeo	Homeo_FRMD4A
FM_178-TGGGATTTCGGCCTTT	FM_178	VA	NYGC	MG	Homeo	Homeo_FRMD4A
FM_178-TTTGACTCATCGCTGG	FM_178	VA	NYGC	MG	Homeo	Homeo_FRMD4A
FM_178-ACTGTCCTCTTGGAAC	FM_178	VA	NYGC	MG	Homeo	Homeo_FRMD4A
FM_178-GGTGGCTGTATCGAAA	FM_178	VA	NYGC	MG	Homeo	Homeo_FRMD4A
FM_178-GTTAGACCAAAGGTTA	FM_178	VA	NYGC	MG	exAM	exAM_ERN1
FM_178-GTCACTCCACCCAACG	FM_178	VA	NYGC	MG	Homeo	Homeo_FRMD4A
FM_178-CCTCCTCCACGGTGAA	FM_178	VA	NYGC	MG	Homeo	Homeo_FRMD4A
FM_178-TGGGTTATCCCATGGG	FM_178	VA	NYGC	MG	Adapt	Adapt_HSPA1A
FM_178-TGGGCTGAGTCTAGCT	FM_178	VA	NYGC	MG	exAM	exAM_ERN1
FM_178-CTCAATTTCTCGTGGG	FM_178	VA	NYGC	MG	Homeo	Homeo_FRMD4A
FM_178-CACACAAAGTTGAAAC	FM_178	VA	NYGC	MG	Homeo	Homeo_FRMD4A
FM_178-CACTGAAGTAGTCTGT	FM_178	VA	NYGC	MG	exAM	exAM_ERN1
FM_178-CATTCATGTACGTGAG	FM_178	VA	NYGC	MG	exAM	exAM_ERN1
FM_178-TCGGATAGTCTCCCTA	FM_178	VA	NYGC	MG	Homeo	Homeo_FRMD4A
FM_178-AGGTGTTAGTTCCGTA	FM_178	VA	NYGC	MG	Adapt	Adapt_HSPA1A
FM_178-TTCACCGAGGTGCCAA	FM_178	VA	NYGC	MG	exAM	exAM_ERN1
FM_178-ACACGCGCAGGATGAC	FM_178	VA	NYGC	MG	Homeo	Homeo_PICALM
FM_178-CTAGACAGTGTACAGG	FM_178	VA	NYGC	MG	Homeo	Homeo_PICALM
FM_178-TCACACCCAAATGAGT	FM_178	VA	NYGC	MG	exAM	exAM_ERN1
FM_178-ACATCCCAGGCCTGAA	FM_178	VA	NYGC	MG	Homeo	Homeo_FRMD4A
FM_178-AGGGTCCGTTCGAACT	FM_178	VA	NYGC	MG	Adapt	Adapt_AIF1
FM_178-GTAATCGCATCTCGTC	FM_178	VA	NYGC	MG	Homeo	Homeo_PICALM
FM_178-GAGTTACAGCTTCTAG	FM_178	VA	NYGC	MG	Homeo	Homeo_FRMD4A
FM_178-TTTACTGTCGCGTTTC	FM_178	VA	NYGC	MG	exAM	exAM_ERN1
FM_178-GTGTTAGAGTCACTGT	FM_178	VA	NYGC	MG	Homeo	Homeo_FRMD4A
FM_178-TCATCATCAATTGAAG	FM_178	VA	NYGC	MG	exAM	exAM_ERN1
FM_178-GCCGTGAGTCTGCCTT	FM_178	VA	NYGC	MG	Homeo	Homeo_PICALM
FM_178-AGAAATGAGAGGGTGG	FM_178	VA	NYGC	MG	Homeo	Homeo_FRMD4A
FM_178-GGGAGTAAGCGGACAT	FM_178	VA	NYGC	MG	Adapt	Adapt_HIF1A
FM_178-ATGGGAGTCCCTCGTA	FM_178	VA	NYGC	MG	Homeo	Homeo_FRMD4A
FM_178-GTTCCGTGTACGATTC	FM_178	VA	NYGC	MG	Homeo	Homeo_FRMD4A
FM_178-GTGATGTCACACGGAA	FM_178	VA	NYGC	MG	Homeo	Homeo_FRMD4A
FM_178-GCTGAATCAGACAAGC	FM_178	VA	NYGC	MG	Homeo	Homeo_FRMD4A
FM_178-TTGTGGAGTTTGATCG	FM_178	VA	NYGC	MG	exAM	exAM_ERN1
FM_178-AGGACTTTCGCAAGAG	FM_178	VA	NYGC	MG	exAM	exAM_ERN1
FM_178-TCCCAGTCACCAATTG	FM_178	VA	NYGC	MG	Homeo	Homeo_FRMD4A
FM_178-CATGCTCCACTTGTCC	FM_178	VA	NYGC	MG	Homeo	Homeo_FRMD4A
FM_178-CTCTGGTGTCGCTGCA	FM_178	VA	NYGC	MG	Adapt	Adapt_HSPA1A
FM_178-CAACGGCCACAAGGTG	FM_178	VA	NYGC	MG	exAM	exAM_ERN1
FM_178-GGGTTATAGCACTCGC	FM_178	VA	NYGC	MG	Homeo	Homeo_FRMD4A
FM_178-TTGTGTTGTCGCTGCA	FM_178	VA	NYGC	MG	Homeo	Homeo_FRMD4A
FM_178-TTACCATAGGTCGAGT	FM_178	VA	NYGC	MG	Homeo	Homeo_PICALM
FM_178-ACTTTGTCATCGCCTT	FM_178	VA	NYGC	MG	exAM	exAM_ERN1
FM_178-TTACAGGAGTAACGTA	FM_178	VA	NYGC	MG	Homeo	Homeo_PICALM
FM_178-TACTTCATCGACATAC	FM_178	VA	NYGC	MG	Homeo	Homeo_FRMD4A
FM_178-CATCAAGCAGGATGAC	FM_178	VA	NYGC	MG	Adapt	Adapt_CCL3
FM_178-TTCTGTAAGCATGCAG	FM_178	VA	NYGC	MG	exAM	exAM_ERN1
FM_178-AGCCAATAGCATCTTG	FM_178	VA	NYGC	MG	Homeo	Homeo_FRMD4A
FM_178-ATTCTTGCAAACGAGC	FM_178	VA	NYGC	MG	Homeo	Homeo_FRMD4A
FM_178-AAAGGGCAGATCCAAA	FM_178	VA	NYGC	MG	exAM	exAM_ERN1
FM_178-TCATATCAGCCAAGTG	FM_178	VA	NYGC	MG	Homeo	Homeo_PICALM
FM_178-ACTCCCAAGAACGCGT	FM_178	VA	NYGC	MG	Homeo	Homeo_PICALM
FM_178-AGTAACCTCAGAATAG	FM_178	VA	NYGC	MG	Homeo	Homeo_FRMD4A
FM_178-CAGCACGTCGTTACCC	FM_178	VA	NYGC	MG	exAM	exAM_ERN1
FM_178-TCTTAGTAGACATGCG	FM_178	VA	NYGC	MG	Adapt	Adapt_AIF1
FM_178-GATTTCTGTGGTCTCG	FM_178	VA	NYGC	MG	exAM	exAM_ERN1
FM_178-AGGCTGCTCTGCGTCT	FM_178	VA	NYGC	MG	exAM	exAM_ERN1
FM_178-CGGGTCATCCTGTAAG	FM_178	VA	NYGC	MG	exAM	exAM_ERN1
FM_178-GAGCTGCGTGGCGCTT	FM_178	VA	NYGC	MG	Homeo	Homeo_PICALM
FM_178-TGTTCATAGCGCTGCT	FM_178	VA	NYGC	MG	Homeo	Homeo_FRMD4A
FM_178-CAACAGTTCGTTAGTG	FM_178	VA	NYGC	MG	Homeo	Homeo_PICALM
FM_178-GATAGCTGTGTAACGG	FM_178	VA	NYGC	MG	Homeo	Homeo_PICALM
FM_178-TTGCGTCGTTCGGCTG	FM_178	VA	NYGC	MG	Homeo	Homeo_FRMD4A
FM_178-CTTTCGGAGTATAGGT	FM_178	VA	NYGC	MG	Homeo	Homeo_FRMD4A
FM_178-ACAACCAGTGCCGAAA	FM_178	VA	NYGC	MG	exAM	exAM_ERN1
FM_178-TGATTCTCAGCTGAGA	FM_178	VA	NYGC	MG	Homeo	Homeo_PICALM
FM_178-GTATTGGCAGCGGATA	FM_178	VA	NYGC	MG	Homeo	Homeo_PICALM
FM_178-CTGTACCAGCCACTCG	FM_178	VA	NYGC	MG	Adapt	Adapt_AIF1
FM_178-CGTTGGGGTCCCGTGA	FM_178	VA	NYGC	MG	Homeo	Homeo_PICALM
FM_178-GCCATTCCAGGATCTT	FM_178	VA	NYGC	MG	exAM	exAM_ERN1
FM_178-CCACAAAGTATCACCA	FM_178	VA	NYGC	MG	Adapt	Adapt_CCL3
FM_178-TTGCATTTCGCGTGAC	FM_178	VA	NYGC	MG	Homeo	Homeo_FRMD4A
FM_178-CAAGGGAGTTTCTTAC	FM_178	VA	NYGC	MG	Homeo	Homeo_FRMD4A
FM_178-CATGCGGTCCGCGGAT	FM_178	VA	NYGC	MG	exAM	exAM_ERN1
FM_178-AATCACGGTGAGTAAT	FM_178	VA	NYGC	MG	exAM	exAM_ERN1
FM_178-AACAAAGGTATACCTG	FM_178	VA	NYGC	MG	exAM	exAM_ERN1
FM_178-TCACTCGGTGGACAGT	FM_178	VA	NYGC	MG	exAM	exAM_ERN1
FM_178-CTGCGAGTCTAGACAC	FM_178	VA	NYGC	MG	Homeo	Homeo_FRMD4A
FM_178-ACGGAAGCACGAAGAC	FM_178	VA	NYGC	MG	Adapt	Adapt_HIST
FM_178-CCTATCGGTGTTCGTA	FM_178	VA	NYGC	MG	Adapt	Adapt_HIF1A
FM_178-ACTCCCAGTAGAGGAA	FM_178	VA	NYGC	MG	Homeo	Homeo_FRMD4A
FM_178-TCCTGCACAGTTCTAG	FM_178	VA	NYGC	MG	Homeo	Homeo_FRMD4A
FM_178-ATCACAGTCATGCATG	FM_178	VA	NYGC	MG	Homeo	Homeo_PICALM
FM_178-CATGGATTCAAGTCTG	FM_178	VA	NYGC	MG	Homeo	Homeo_FRMD4A
FM_178-GGTAATCCACTGCATA	FM_178	VA	NYGC	MG	exAM	exAM_ERN1
FM_178-TGATCAGGTTCGTGCG	FM_178	VA	NYGC	MG	Homeo	Homeo_PICALM
FM_178-TGGGAAGAGAACGCGT	FM_178	VA	NYGC	MG	Adapt	Adapt_AIF1
FM_178-GAATAGACACAAATCC	FM_178	VA	NYGC	MG	Homeo	Homeo_FRMD4A
FM_178-TGACAGTCAGGCACAA	FM_178	VA	NYGC	MG	Homeo	Homeo_PICALM
FM_178-CATAAGCGTACTGACT	FM_178	VA	NYGC	MG	Homeo	Homeo_FRMD4A
FM_178-TGTAACGGTTGTCAGT	FM_178	VA	NYGC	MG	Homeo	Homeo_FRMD4A
FM_178-CTAAGTGAGACGGATC	FM_178	VA	NYGC	MG	Adapt	Adapt_HIST
FM_178-CGGGTGTGTCATAAAG	FM_178	VA	NYGC	MG	Homeo	Homeo_PICALM
FM_178-AGATCCAGTGTCGCTG	FM_178	VA	NYGC	MG	Homeo	Homeo_FRMD4A
FM_178-AGAAGCGAGGCTAACG	FM_178	VA	NYGC	MG	Homeo	Homeo_FRMD4A
FM_178-GAATCGTCACAATGAA	FM_178	VA	NYGC	MG	Homeo	Homeo_FRMD4A
FM_178-AGGTAGGCAAAGGCAC	FM_178	VA	NYGC	MG	Homeo	Homeo_FRMD4A
FM_178-GACTCAAGTCCAGTTA	FM_178	VA	NYGC	MG	exAM	exAM_ERN1
FM_178-GAGCCTGCAGCTTTCC	FM_178	VA	NYGC	MG	Homeo	Homeo_FRMD4A
FM_178-ACAAAGAGTGAGAGGG	FM_178	VA	NYGC	MG	Adapt	Adapt_CCL3
FM_178-GTGGTTACAACGGGTA	FM_178	VA	NYGC	MG	Homeo	Homeo_PICALM
FM_178-ATGAGTCCAGACATCT	FM_178	VA	NYGC	MG	exAM	exAM_ERN1
FM_178-GACTTCCCAGTGGGTA	FM_178	VA	NYGC	MG	exAM	exAM_ERN1
FM_178-TACTTACTCCCTATTA	FM_178	VA	NYGC	MG	Homeo	Homeo_FRMD4A
FM_178-TCGGATACAGTCGGTC	FM_178	VA	NYGC	MG	Homeo	Homeo_FRMD4A
FM_178-CGCATAATCTTTCAGT	FM_178	VA	NYGC	MG	Homeo	Homeo_PICALM
FM_178-TTTACTGTCACACCCT	FM_178	VA	NYGC	MG	Homeo	Homeo_FRMD4A
FM_178-TGGAACTCACGCACCA	FM_178	VA	NYGC	MG	Homeo	Homeo_PICALM
FM_178-TGCGACGCATAATCCG	FM_178	VA	NYGC	MG	Homeo	Homeo_FRMD4A
FM_178-GTGGGAAAGTGTTCCA	FM_178	VA	NYGC	MG	Homeo	Homeo_FRMD4A
FM_178-ACACAGTAGAGTCTGG	FM_178	VA	NYGC	MG	Homeo	Homeo_FRMD4A
FM_178-GATCGTACACGACGCT	FM_178	VA	NYGC	MG	exAM	exAM_ERN1
FM_178-AACGTCACAAGGTTGG	FM_178	VA	NYGC	MG	exAM	exAM_ERN1
FM_178-CTCAGTCTCTGTCGTC	FM_178	VA	NYGC	MG	Homeo	Homeo_FRMD4A
FM_178-GGGACCTTCCTCACTG	FM_178	VA	NYGC	MG	exAM	exAM_ERN1
FM_178-TGCGACGTCCTTCGAC	FM_178	VA	NYGC	MG	Homeo	Homeo_FRMD4A
FM_178-CTCTCAGGTACTTCCC	FM_178	VA	NYGC	MG	Homeo	Homeo_FRMD4A
FM_178-CCGTTCATCCCGAGAC	FM_178	VA	NYGC	MG	Homeo	Homeo_PICALM
FM_178-CTCCTTTTCAGCGTCG	FM_178	VA	NYGC	MG	exAM	exAM_ERN1
FM_178-AACCTTTAGGTTAAAC	FM_178	VA	NYGC	MG	Homeo	Homeo_FRMD4A
FM_178-TGGATCAAGTTGCATC	FM_178	VA	NYGC	MG	Homeo	Homeo_PICALM
FM_178-CTTTCAAGTTGTTTGG	FM_178	VA	NYGC	MG	Homeo	Homeo_FRMD4A
FM_178-CGAGTGCGTTTAGTCG	FM_178	VA	NYGC	MG	Homeo	Homeo_PICALM
FM_178-TTAGGCACACGGTAGA	FM_178	VA	NYGC	MG	exAM	exAM_ERN1
FM_178-GCAACCGTCATAGAGA	FM_178	VA	NYGC	MG	Homeo	Homeo_PICALM
FM_178-TGGGTTATCTGCACCT	FM_178	VA	NYGC	MG	Homeo	Homeo_FRMD4A
FM_178-CATAGACGTCTACATG	FM_178	VA	NYGC	MG	exAM	exAM_ERN1
FM_178-GTGGAGACAAGCTGTT	FM_178	VA	NYGC	MG	exAM	exAM_ERN1
FM_178-TGGAGAGTCACATTGG	FM_178	VA	NYGC	MG	Adapt	Adapt_HSPA1A
FM_178-TGCTTGCGTTTACCTT	FM_178	VA	NYGC	MG	exAM	exAM_ERN1
FM_178-GCCATTCGTGACTGTT	FM_178	VA	NYGC	MG	exAM	exAM_ERN1
FM_178-GGTGTCGCACTGTCGG	FM_178	VA	NYGC	MG	Homeo	Homeo_PICALM
FM_178-ACGGAAGCAATTCGTG	FM_178	VA	NYGC	MG	Homeo	Homeo_FRMD4A
FM_178-ATGTCCCAGTTGTCGT	FM_178	VA	NYGC	MG	Homeo	Homeo_FRMD4A
FM_178-GACCCTTGTCCGGTGT	FM_178	VA	NYGC	MG	Homeo	Homeo_PICALM
FM_178-GTCTAGAAGGGCAGGA	FM_178	VA	NYGC	MG	Homeo	Homeo_FRMD4A
FM_178-CATACCCGTCTACAAC	FM_178	VA	NYGC	MG	exAM	exAM_ERN1
FM_178-CACGTTCGTCCTGTTC	FM_178	VA	NYGC	MG	Homeo	Homeo_FRMD4A
FM_178-CTCCCAAGTCCGGCAT	FM_178	VA	NYGC	MG	Homeo	Homeo_PICALM
FM_178-GATGAGGTCAGAACCT	FM_178	VA	NYGC	MG	Homeo	Homeo_PICALM
FM_178-GTAATCGGTGTAAACA	FM_178	VA	NYGC	MG	Adapt	Adapt_AIF1
FM_178-TCTTGCGCAAAGACTA	FM_178	VA	NYGC	MG	exAM	exAM_ERN1
FM_178-GTCGTTCAGTTCGGTT	FM_178	VA	NYGC	MG	Homeo	Homeo_FRMD4A
FM_178-GATCCCTGTTGTGTAC	FM_178	VA	NYGC	MG	Homeo	Homeo_PICALM
FM_178-CTCCTTTGTCACGCTG	FM_178	VA	NYGC	MG	Homeo	Homeo_FRMD4A
FM_178-TCCTCCCGTAGTGCGA	FM_178	VA	NYGC	MG	exAM	exAM_ERN1
FM_178-CTCTCAGCAATCAGCT	FM_178	VA	NYGC	MG	Homeo	Homeo_FRMD4A
FM_178-TGATGCAAGGATTTCC	FM_178	VA	NYGC	MG	Homeo	Homeo_FRMD4A
FM_178-TCAATCTCAATGCAAA	FM_178	VA	NYGC	MG	Homeo	Homeo_FRMD4A
FM_178-ACCTGTCCATGAGTAA	FM_178	VA	NYGC	MG	Homeo	Homeo_FRMD4A
FM_178-CGTCCATCACAAATAG	FM_178	VA	NYGC	MG	exAM	exAM_ERN1
FM_178-GACATCAAGATGGTAT	FM_178	VA	NYGC	MG	exAM	exAM_ERN1
FM_178-ATTCAGGGTACCGCGT	FM_178	VA	NYGC	MG	Homeo	Homeo_FRMD4A
FM_178-CGAGTTAAGGCGTTAG	FM_178	VA	NYGC	MG	Adapt	Adapt_IFI44L
FM_178-CATGGTAAGATGGTAT	FM_178	VA	NYGC	MG	Homeo	Homeo_FRMD4A
FM_178-TAGGGTTTCTTCGCTG	FM_178	VA	NYGC	MG	Homeo	Homeo_PICALM
FM_178-TTTAGTCTCTGGACCG	FM_178	VA	NYGC	MG	exAM	exAM_ERN1
FM_178-CGGGTCAAGAGAGAAC	FM_178	VA	NYGC	MG	Homeo	Homeo_FRMD4A
FM_178-CAATTTCAGGTTAGTA	FM_178	VA	NYGC	MG	exAM	exAM_ERN1
FM_178-CTTCAATAGAATAACC	FM_178	VA	NYGC	MG	Homeo	Homeo_FRMD4A
FM_178-AAGAACAAGAAACCAT	FM_178	VA	NYGC	MG	exAM	exAM_ERN1
FM_178-AGCATCAGTAGCTTTG	FM_178	VA	NYGC	MG	Adapt	Adapt_AIF1
FM_178-AGGTAGGGTAGGCTCC	FM_178	VA	NYGC	MG	Homeo	Homeo_FRMD4A
FM_178-TCAAGCACAACCAGAG	FM_178	VA	NYGC	MG	Homeo	Homeo_FRMD4A
FM_178-GCAGTTAGTGGATCAG	FM_178	VA	NYGC	MG	Adapt	Adapt_TMEM163
FM_178-CTGTATTCACAAGTGG	FM_178	VA	NYGC	MG	Homeo	Homeo_FRMD4A
FM_178-CGCCATTTCCCATTTA	FM_178	VA	NYGC	MG	exAM	exAM_ERN1
FM_178-GTCATGACAGTTGAAA	FM_178	VA	NYGC	MG	Homeo	Homeo_FRMD4A
FM_178-AGATGCTGTTTAGAGA	FM_178	VA	NYGC	MG	Homeo	Homeo_FRMD4A
FM_178-AACCTGAAGACGGTTG	FM_178	VA	NYGC	MG	Homeo	Homeo_PICALM
FM_178-GCGTGCATCTGAGCAT	FM_178	VA	NYGC	MG	exAM	exAM_ERN1
FM_178-ATTATCCAGAAACACT	FM_178	VA	NYGC	MG	Homeo	Homeo_FRMD4A
FM_178-GGTAATCAGAGTCTGG	FM_178	VA	NYGC	MG	Homeo	Homeo_PICALM
FM_178-AGTTCCCAGAAGGATG	FM_178	VA	NYGC	MG	Homeo	Homeo_PICALM
FM_178-AATGCCAGTCTAGGCC	FM_178	VA	NYGC	MG	Homeo	Homeo_FRMD4A
FM_178-TTGTTTGGTTATAGCC	FM_178	VA	NYGC	MG	exAM	exAM_ERN1
FM_178-TGCGACGTCGTTGTTT	FM_178	VA	NYGC	MG	Homeo	Homeo_PICALM
FM_178-TGGATCACAGGCAATG	FM_178	VA	NYGC	MG	Homeo	Homeo_FRMD4A
FM_178-TGAGCGCCATATGGCT	FM_178	VA	NYGC	MG	Homeo	Homeo_FRMD4A
FM_178-GATGGAGAGCGTTACT	FM_178	VA	NYGC	MG	Homeo	Homeo_PICALM
FM_178-AAGCATCAGCTCGACC	FM_178	VA	NYGC	MG	Homeo	Homeo_FRMD4A
FM_178-GTAGTACTCAGTCATG	FM_178	VA	NYGC	MG	Homeo	Homeo_FRMD4A
FM_178-TAGGGTTGTCGTTCAA	FM_178	VA	NYGC	MG	Homeo	Homeo_FRMD4A
FM_178-GTTGAACTCGCAGTTA	FM_178	VA	NYGC	MG	Homeo	Homeo_FRMD4A
FM_178-GTTCGCTCAACTCATG	FM_178	VA	NYGC	MG	Homeo	Homeo_PICALM
FM_178-AGGCATTAGTGCCTCG	FM_178	VA	NYGC	MG	Homeo	Homeo_FRMD4A
FM_178-GTTGTGAGTTTCGGCG	FM_178	VA	NYGC	MG	Homeo	Homeo_FRMD4A
FM_178-CCGATCTCAGAACTTC	FM_178	VA	NYGC	MG	exAM	exAM_ERN1
FM_178-GGGCCATAGTGCCAGA	FM_178	VA	NYGC	MG	Homeo	Homeo_FRMD4A
FM_178-GACACGCAGCCATGCC	FM_178	VA	NYGC	MG	exAM	exAM_ERN1
FM_178-CAATTTCCATAGCACT	FM_178	VA	NYGC	MG	exAM	exAM_ERN1
FM_178-GCATGATGTTTGACAC	FM_178	VA	NYGC	MG	Homeo	Homeo_PICALM
FM_178-GCCCAGAGTGGCTGAA	FM_178	VA	NYGC	MG	Homeo	Homeo_FRMD4A
FM_178-CGTGCTTGTCAGGTAG	FM_178	VA	NYGC	MG	exAM	exAM_ERN1
FM_178-AGGCTGCTCAGGTGTT	FM_178	VA	NYGC	MG	exAM	exAM_ERN1
FM_178-CCGATCTCACCAGGTC	FM_178	VA	NYGC	MG	Homeo	Homeo_PICALM
FM_178-GACCCAGCAAGTGCTT	FM_178	VA	NYGC	MG	Homeo	Homeo_PICALM
FM_178-ACCTACCAGGTCTGGA	FM_178	VA	NYGC	MG	Homeo	Homeo_FRMD4A
FM_178-CCTTTGGAGATGCAGC	FM_178	VA	NYGC	MG	Homeo	Homeo_FRMD4A
FM_178-GGTTAACGTCAATGGG	FM_178	VA	NYGC	MG	Homeo	Homeo_FRMD4A
FM_178-AGTGACTGTTTGGGTT	FM_178	VA	NYGC	MG	exAM	exAM_ERN1
FM_178-CCGTTCATCCTCGATC	FM_178	VA	NYGC	MG	Adapt	Adapt_AIF1
FM_178-GACGCTGAGCGAACTG	FM_178	VA	NYGC	MG	Adapt	Adapt_HIST
FM_178-AACACACAGATGCAGC	FM_178	VA	NYGC	MG	Homeo	Homeo_PICALM
FM_178-AAAGAACAGCTAGATA	FM_178	VA	NYGC	MG	Adapt	Adapt_AIF1
FM_178-ACGTTCCCATCAGTCA	FM_178	VA	NYGC	MG	Homeo	Homeo_FRMD4A
FM_178-CGTTGGGCAAACAGGC	FM_178	VA	NYGC	MG	Adapt	Adapt_AIF1
FM_178-TTCACGCAGAGCAGCT	FM_178	VA	NYGC	MG	Homeo	Homeo_FRMD4A
FM_178-CCTTTGGTCTTTGATC	FM_178	VA	NYGC	MG	Homeo	Homeo_PICALM
FM_178-GTAACCAGTCTCGGAC	FM_178	VA	NYGC	MG	Homeo	Homeo_FRMD4A
FM_178-ATCATTCGTAACATGA	FM_178	VA	NYGC	MG	Homeo	Homeo_PICALM
FM_178-TCAGCAATCACTGATG	FM_178	VA	NYGC	MG	Homeo	Homeo_FRMD4A
FM_178-GGCTTTCAGGCTCACC	FM_178	VA	NYGC	MG	Homeo	Homeo_FRMD4A
FM_178-TCCTTTCGTGATACCT	FM_178	VA	NYGC	MG	Adapt	Adapt_CCL3
FM_178-ATCAGGTCAATTGTGC	FM_178	VA	NYGC	MG	Homeo	Homeo_FRMD4A
FM_178-ACAGCCGAGATAGGGA	FM_178	VA	NYGC	MG	Homeo	Homeo_PICALM
FM_178-CACCAAATCACCCTTG	FM_178	VA	NYGC	MG	Homeo	Homeo_FRMD4A
FM_178-CCAATGAAGTTACTCG	FM_178	VA	NYGC	MG	exAM	exAM_ERN1
FM_178-GGGTCACCACTCCCTA	FM_178	VA	NYGC	MG	Adapt	Adapt_CCL3
FM_178-TCGATTTAGGTGTGAC	FM_178	VA	NYGC	MG	Homeo	Homeo_FRMD4A
FM_178-ATTCAGGAGACGAAGA	FM_178	VA	NYGC	MG	exAM	exAM_ERN1
FM_178-TTCTAACAGGATCACG	FM_178	VA	NYGC	MG	exAM	exAM_ERN1
FM_178-AGACCCGCAGAGGACT	FM_178	VA	NYGC	MG	Homeo	Homeo_FRMD4A
FM_178-TCATTACAGAGATCGC	FM_178	VA	NYGC	MG	exAM	exAM_ERN1
FM_178-CGTAGTACAACTTGCA	FM_178	VA	NYGC	MG	Homeo	Homeo_FRMD4A
FM_178-TCACACCAGTAGGCCA	FM_178	VA	NYGC	MG	Homeo	Homeo_FRMD4A
FM_178-CTACCCACACTAAACC	FM_178	VA	NYGC	MG	exAM	exAM_ERN1
FM_178-GGTCACGTCCTTGACC	FM_178	VA	NYGC	MG	Homeo	Homeo_PICALM
FM_178-CGGGTCAGTGATTGGG	FM_178	VA	NYGC	MG	Homeo	Homeo_PICALM
FM_178-CCATCACCAGCAGAAC	FM_178	VA	NYGC	MG	Homeo	Homeo_FRMD4A
FM_178-CTTTCAAGTCCAGTTA	FM_178	VA	NYGC	MG	exAM	exAM_ERN1
FM_178-AAACGCTAGATAACGT	FM_178	VA	NYGC	MG	Homeo	Homeo_PICALM
FM_178-GAACACTGTTCCGCGA	FM_178	VA	NYGC	MG	Homeo	Homeo_PICALM
FM_178-TTACGCCCATAAGCAA	FM_178	VA	NYGC	MG	Homeo	Homeo_FRMD4A
FM_178-TTCTTCCTCTAAACGC	FM_178	VA	NYGC	MG	exAM	exAM_ERN1
FM_178-ATCTTCAAGCGCACAA	FM_178	VA	NYGC	MG	Homeo	Homeo_FRMD4A
FM_178-GTCAAACCAAGTCATC	FM_178	VA	NYGC	MG	exAM	exAM_ERN1
FM_178-GTAGAGGAGCCAAGCA	FM_178	VA	NYGC	MG	exAM	exAM_ERN1
FM_178-TCCACCACATCCCGTT	FM_178	VA	NYGC	MG	Adapt	Adapt_AIF1
FM_178-CCACGTTTCAGTCCGG	FM_178	VA	NYGC	MG	Homeo	Homeo_FRMD4A
FM_178-ATGGTTGGTAGCCAGA	FM_178	VA	NYGC	MG	Homeo	Homeo_FRMD4A
FM_178-TTGGGTACATGACGGA	FM_178	VA	NYGC	MG	Adapt	Adapt_HSPA1A
FM_178-AATCACGGTTCGGTAT	FM_178	VA	NYGC	MG	Homeo	Homeo_PICALM
FM_178-CACAACATCGGAAGGT	FM_178	VA	NYGC	MG	Homeo	Homeo_PICALM
FM_178-TCATGGATCGCGTGCA	FM_178	VA	NYGC	MG	Homeo	Homeo_PICALM
FM_178-ACACAGTCAGCGTATT	FM_178	VA	NYGC	MG	Homeo	Homeo_FRMD4A
FM_178-CGAGTTATCTGTTCAT	FM_178	VA	NYGC	MG	exAM	exAM_ERN1
FM_178-TGTTCATTCCCTCTCC	FM_178	VA	NYGC	MG	Homeo	Homeo_PICALM
FM_178-TGGGAAGGTAATTGGA	FM_178	VA	NYGC	MG	Homeo	Homeo_FRMD4A
FM_178-GGGTTTACACTCCGGA	FM_178	VA	NYGC	MG	Homeo	Homeo_FRMD4A
FM_178-CTGTAGACAATCGCAT	FM_178	VA	NYGC	MG	exAM	exAM_ERN1
FM_178-GGTGTCGGTAATGTGA	FM_178	VA	NYGC	MG	Homeo	Homeo_FRMD4A
FM_178-ACTGTCCAGCGTGTTT	FM_178	VA	NYGC	MG	Homeo	Homeo_PICALM
FM_178-CGTTAGACAGTGAGCA	FM_178	VA	NYGC	MG	Homeo	Homeo_FRMD4A
FM_178-GGTAACTCATCGGCCA	FM_178	VA	NYGC	MG	Homeo	Homeo_PICALM
FM_178-CGAAGTTAGTTGGAAT	FM_178	VA	NYGC	MG	Homeo	Homeo_FRMD4A
FM_178-GTTATGGTCGACATTG	FM_178	VA	NYGC	MG	Adapt	Adapt_HSPA1A
FM_178-AGATGCTTCGGAGATG	FM_178	VA	NYGC	MG	Homeo	Homeo_FRMD4A
FM_178-CATAGACCAACCCGCA	FM_178	VA	NYGC	MG	Homeo	Homeo_FRMD4A
FM_178-ACTGCAAAGAAGGCTC	FM_178	VA	NYGC	MG	exAM	exAM_ERN1
FM_178-ACGATCAGTGGTTTAC	FM_178	VA	NYGC	MG	Homeo	Homeo_FRMD4A
FM_178-ACGGGTCAGCGAATGC	FM_178	VA	NYGC	MG	Homeo	Homeo_FRMD4A
FM_178-CATCCGTAGGCTCACC	FM_178	VA	NYGC	MG	exAM	exAM_ERN1
FM_178-ACATCCCCATTGACTG	FM_178	VA	NYGC	MG	Homeo	Homeo_PICALM
FM_178-CCCTGATGTCACGCTG	FM_178	VA	NYGC	MG	exAM	exAM_ERN1
FM_178-TCCTCGAAGCAAATCA	FM_178	VA	NYGC	MG	Homeo	Homeo_FRMD4A
FM_178-TGCGATATCGAGTACT	FM_178	VA	NYGC	MG	Homeo	Homeo_FRMD4A
FM_178-TGGGAGAAGATTGACA	FM_178	VA	NYGC	MG	exAM	exAM_ERN1
FM_178-TAAGCGTTCATCGTAG	FM_178	VA	NYGC	MG	exAM	exAM_ERN1
FM_178-GTACAGTCAATGACCT	FM_178	VA	NYGC	MG	Homeo	Homeo_FRMD4A
FM_178-TTCCTAAAGCTGTTCA	FM_178	VA	NYGC	MG	Homeo	Homeo_FRMD4A
FM_178-ACAGAAACACTACCCT	FM_178	VA	NYGC	MG	Homeo	Homeo_FRMD4A
FM_178-GAGGCAATCGTGGACC	FM_178	VA	NYGC	MG	exAM	exAM_ERN1
FM_178-CGGGTGTAGATGATTG	FM_178	VA	NYGC	MG	Adapt	Adapt_HIST
FM_178-CCCTCAACAAGAATAC	FM_178	VA	NYGC	MG	Homeo	Homeo_FRMD4A
FM_178-ACGGGTCCAGATCCTA	FM_178	VA	NYGC	MG	exAM	exAM_ERN1
FM_178-AATCGTGGTATCACCA	FM_178	VA	NYGC	MG	exAM	exAM_ERN1
FM_178-CCCGGAAAGCGAGTAC	FM_178	VA	NYGC	MG	exAM	exAM_ERN1
FM_178-AGGAAATAGTCTCTGA	FM_178	VA	NYGC	MG	Homeo	Homeo_FRMD4A
FM_178-CATTTCACAGGAGGAG	FM_178	VA	NYGC	MG	exAM	exAM_ERN1
FM_178-CGCCATTCAAGTGCAG	FM_178	VA	NYGC	MG	Homeo	Homeo_FRMD4A
FM_178-CTGTATTCAGCCTTCT	FM_178	VA	NYGC	MG	exAM	exAM_ERN1
FM_178-TGAGCGCTCGTTGTGA	FM_178	VA	NYGC	MG	Homeo	Homeo_FRMD4A
FM_178-GTCACGGTCCGGACGT	FM_178	VA	NYGC	MG	exAM	exAM_ERN1
FM_178-CCCTAACAGCTGGCTC	FM_178	VA	NYGC	MG	Homeo	Homeo_PICALM
FM_178-AGGGTCCGTATGCAAA	FM_178	VA	NYGC	MG	Adapt	Adapt_HSPA1A
FM_178-CTTCCGACAAGTTTGC	FM_178	VA	NYGC	MG	Homeo	Homeo_FRMD4A
FM_178-TCCGGGAGTGAATTGA	FM_178	VA	NYGC	MG	exAM	exAM_ERN1
FM_178-TGGGCGTAGTGAGGTC	FM_178	VA	NYGC	MG	Homeo	Homeo_PICALM
FM_178-CAGATTGTCATGCGGC	FM_178	VA	NYGC	MG	Homeo	Homeo_PICALM
FM_178-AAGACAACACTAGGTT	FM_178	VA	NYGC	MG	Homeo	Homeo_FRMD4A
FM_178-AGGGAGTTCCTAAGTG	FM_178	VA	NYGC	MG	Homeo	Homeo_FRMD4A
FM_178-TCACGGGCAGCGTGAA	FM_178	VA	NYGC	MG	exAM	exAM_ERN1
FM_178-GCCATGGGTCTGATAC	FM_178	VA	NYGC	MG	Homeo	Homeo_PICALM
FM_178-TGACGCGTCGGCACTG	FM_178	VA	NYGC	MG	Adapt	Adapt_AIF1
FM_178-GTTCCGTCAATGGGTG	FM_178	VA	NYGC	MG	Homeo	Homeo_FRMD4A
FM_178-AAAGTCCGTGTTGCCG	FM_178	VA	NYGC	MG	Homeo	Homeo_FRMD4A
FM_178-CAACAGTGTTGACTGT	FM_178	VA	NYGC	MG	exAM	exAM_ERN1
FM_178-ACACTGACAATCCTTT	FM_178	VA	NYGC	MG	Homeo	Homeo_FRMD4A
FM_178-GACACGCAGCTGACTT	FM_178	VA	NYGC	MG	Homeo	Homeo_PICALM
FM_178-GTAGAAACAATGGGTG	FM_178	VA	NYGC	MG	Adapt	Adapt_HSPA1A
FM_178-ATTCACTGTCGAATGG	FM_178	VA	NYGC	MG	Adapt	Adapt_TMEM163
FM_178-TCGCTTGAGGCTTAAA	FM_178	VA	NYGC	MG	exAM	exAM_ERN1
FM_178-TCACTCGGTCCACTCT	FM_178	VA	NYGC	MG	Homeo	Homeo_FRMD4A
FM_178-GAGATGGCAATCACGT	FM_178	VA	NYGC	MG	Homeo	Homeo_PICALM
FM_178-GTCACTCTCGGCTTGG	FM_178	VA	NYGC	MG	Homeo	Homeo_PICALM
FM_178-GCTACAAGTATTTCCT	FM_178	VA	NYGC	MG	exAM	exAM_ERN1
FM_178-GTCCCATAGCAAATCA	FM_178	VA	NYGC	MG	Homeo	Homeo_FRMD4A
FM_178-GTTATGGGTAAGATAC	FM_178	VA	NYGC	MG	Adapt	Adapt_IFI44L
FM_178-CGGGACTAGTAAGAGG	FM_178	VA	NYGC	MG	Homeo	Homeo_PICALM
FM_178-AACAAAGCACTGAGGA	FM_178	VA	NYGC	MG	Homeo	Homeo_PICALM
FM_178-TCAGCAAAGGTAGATT	FM_178	VA	NYGC	MG	Homeo	Homeo_FRMD4A
FM_178-TCAGGTAGTGACACGA	FM_178	VA	NYGC	MG	Homeo	Homeo_PICALM
FM_178-CTATCTAGTATTGACC	FM_178	VA	NYGC	MG	Homeo	Homeo_PICALM
FM_178-ATTCCCGAGGGCAGAG	FM_178	VA	NYGC	MG	Homeo	Homeo_PICALM
FM_178-ATCGTAGTCTTACCAT	FM_178	VA	NYGC	MG	exAM	exAM_ERN1
FM_178-GAAACCTAGCTAAGTA	FM_178	VA	NYGC	MG	exAM	exAM_ERN1
FM_178-AGATCCATCTGGCCTT	FM_178	VA	NYGC	MG	Homeo	Homeo_FRMD4A
FM_178-CGCCAGAGTCAACCAT	FM_178	VA	NYGC	MG	exAM	exAM_ERN1
FM_178-GTTTGGACAAGTGGAC	FM_178	VA	NYGC	MG	Homeo	Homeo_FRMD4A
FM_178-AGTCTCCTCCTGCCAT	FM_178	VA	NYGC	MG	exAM	exAM_ERN1
FM_178-GCCCGAAGTGGTTTGT	FM_178	VA	NYGC	MG	exAM	exAM_ERN1
FM_178-GAAACCTGTGTCCGGT	FM_178	VA	NYGC	MG	exAM	exAM_ERN1
FM_178-GACTGATCAGGAAGTC	FM_178	VA	NYGC	MG	exAM	exAM_ERN1
FM_178-GGGTGTCCAAGTGGGT	FM_178	VA	NYGC	MG	Homeo	Homeo_FRMD4A
FM_178-GAACACTCACTCTAGA	FM_178	VA	NYGC	MG	exAM	exAM_ERN1
FM_178-GTGAGTTGTGTGATGG	FM_178	VA	NYGC	MG	Homeo	Homeo_PICALM
FM_178-GAAGCCCAGACCACGA	FM_178	VA	NYGC	MG	Homeo	Homeo_FRMD4A
FM_178-GTCAAGTCATTCTTCA	FM_178	VA	NYGC	MG	Homeo	Homeo_PICALM
FM_178-TTGGGCGCAGTCAACT	FM_178	VA	NYGC	MG	Homeo	Homeo_PICALM
FM_178-GACTATGGTTCTTAGG	FM_178	VA	NYGC	MG	Homeo	Homeo_PICALM
FM_178-AGGTGTTCATAACCCA	FM_178	VA	NYGC	MG	Homeo	Homeo_FRMD4A
FM_178-CAATCGATCCGGTTCT	FM_178	VA	NYGC	MG	Homeo	Homeo_FRMD4A
FM_178-AGCGCCATCAACGAGG	FM_178	VA	NYGC	MG	Homeo	Homeo_FRMD4A
FM_178-CGTGTCTGTCAATCTG	FM_178	VA	NYGC	MG	Homeo	Homeo_PICALM
FM_178-GAGTTACTCACTTTGT	FM_178	VA	NYGC	MG	Homeo	Homeo_FRMD4A
FM_178-AGATCGTGTTATCCAG	FM_178	VA	NYGC	MG	exAM	exAM_ERN1
FM_178-CGCGTGACAAAGAGTT	FM_178	VA	NYGC	MG	Homeo	Homeo_PICALM
FM_178-AGCGATTTCAACTGGT	FM_178	VA	NYGC	MG	Homeo	Homeo_PICALM
FM_178-ACATCCCAGAGGCGGA	FM_178	VA	NYGC	MG	exAM	exAM_ERN1
FM_178-ACACCAAAGTGAATAC	FM_178	VA	NYGC	MG	Adapt	Adapt_TMEM163
FM_178-AGCTTCCGTTGGGAAC	FM_178	VA	NYGC	MG	exAM	exAM_ERN1
FM_178-ACAAAGACAGTCACGC	FM_178	VA	NYGC	MG	Homeo	Homeo_FRMD4A
FM_178-CAGCGTGAGGTCCCTG	FM_178	VA	NYGC	MG	exAM	exAM_ERN1
FM_178-TTGAGTGTCAACTCTT	FM_178	VA	NYGC	MG	exAM	exAM_ERN1
FM_178-CATGGTACACTTTAGG	FM_178	VA	NYGC	MG	exAM	exAM_ERN1
FM_178-GACCAATAGACTAGAT	FM_178	VA	NYGC	PVM	PVM	PVM_CD163
FM_178-GGTGATTAGGACCCAA	FM_178	VA	NYGC	MG	exAM	exAM_ERN1
FM_178-GTTAGACAGTCCTGTA	FM_178	VA	NYGC	MG	Homeo	Homeo_PICALM
FM_178-AAAGTGACACAACGAG	FM_178	VA	NYGC	MG	Homeo	Homeo_FRMD4A
FM_178-ATCCATTGTAGAGTTA	FM_178	VA	NYGC	MG	Homeo	Homeo_FRMD4A
FM_178-CCGGTGAAGGCTAACG	FM_178	VA	NYGC	MG	Homeo	Homeo_FRMD4A
FM_178-CTACGGGTCGGAATGG	FM_178	VA	NYGC	MG	exAM	exAM_ERN1
FM_178-CACTGTCGTACACTCA	FM_178	VA	NYGC	MG	exAM	exAM_ERN1
FM_178-GATTTCTGTTATGGTC	FM_178	VA	NYGC	MG	Homeo	Homeo_PICALM
FM_178-CTACATTAGACGCCCT	FM_178	VA	NYGC	MG	exAM	exAM_ERN1
FM_178-AAACGAAGTTTGCCGG	FM_178	VA	NYGC	MG	Homeo	Homeo_PICALM
FM_178-GAAGTAATCTAGGCAT	FM_178	VA	NYGC	MG	Homeo	Homeo_PICALM
FM_178-GTGGAGATCCTTCTAA	FM_178	VA	NYGC	MG	exAM	exAM_ERN1
FM_178-GTTGTGACAATGGCCC	FM_178	VA	NYGC	MG	exAM	exAM_ERN1
FM_178-CTAACCCAGGAGGTTC	FM_178	VA	NYGC	MG	Homeo	Homeo_PICALM
FM_178-TACTGCCGTACGATCT	FM_178	VA	NYGC	MG	Adapt	Adapt_HIF1A
FM_178-TTTCATGAGCCATTCA	FM_178	VA	NYGC	MG	Homeo	Homeo_PICALM
FM_178-TCATCCGTCGTTACCC	FM_178	VA	NYGC	MG	Homeo	Homeo_FRMD4A
FM_178-TGTGATGCAATGCTCA	FM_178	VA	NYGC	MG	Homeo	Homeo_FRMD4A
FM_178-GTCCACTGTATGCTAC	FM_178	VA	NYGC	MG	Homeo	Homeo_FRMD4A
FM_178-TGAACGTGTGATATAG	FM_178	VA	NYGC	MG	Homeo	Homeo_FRMD4A
FM_178-CTGGCAGAGAAGCTCG	FM_178	VA	NYGC	MG	Homeo	Homeo_FRMD4A
FM_178-GCAGCCAGTTTACACG	FM_178	VA	NYGC	MG	Homeo	Homeo_FRMD4A
FM_178-ATCGTGACACTACAGT	FM_178	VA	NYGC	MG	Homeo	Homeo_FRMD4A
FM_178-GTCAAGTTCCGCTGTT	FM_178	VA	NYGC	MG	Homeo	Homeo_PICALM
FM_178-TCAGTGAGTCCAGCGT	FM_178	VA	NYGC	MG	Homeo	Homeo_FRMD4A
FM_178-TGAGGGACAGACGCTC	FM_178	VA	NYGC	MG	Homeo	Homeo_FRMD4A
FM_178-TCCGAAACACCAGACC	FM_178	VA	NYGC	MG	Homeo	Homeo_PICALM
FM_178-CTGCCTATCCAAGAGG	FM_178	VA	NYGC	MG	exAM	exAM_ERN1
FM_178-CCCTAACGTCAAGTTC	FM_178	VA	NYGC	MG	Homeo	Homeo_FRMD4A
FM_178-CCTTGTGAGGATTCAA	FM_178	VA	NYGC	MG	exAM	exAM_ERN1
FM_178-AGGAAATTCCTCGCAT	FM_178	VA	NYGC	MG	Homeo	Homeo_FRMD4A
FM_178-GTTGTGAAGCTCGACC	FM_178	VA	NYGC	MG	Homeo	Homeo_FRMD4A
FM_178-AAAGAACGTGCCGTTG	FM_178	VA	NYGC	MG	Homeo	Homeo_FRMD4A
FM_178-CCTCCAAGTGCATGTT	FM_178	VA	NYGC	MG	Homeo	Homeo_FRMD4A
FM_178-GATTCTTCAACTGAAA	FM_178	VA	NYGC	MG	Adapt	Adapt_AIF1
FM_178-CAGATCAGTGAATATG	FM_178	VA	NYGC	MG	Homeo	Homeo_FRMD4A
FM_178-GTGCGTGTCGGACTGC	FM_178	VA	NYGC	PVM	PVM	PVM_CD163
FM_178-AATCACGAGCACTGGA	FM_178	VA	NYGC	MG	Adapt	Adapt_HSPA1A
FM_178-ACCAACACAAAGACGC	FM_178	VA	NYGC	MG	Homeo	Homeo_FRMD4A
FM_178-ACTACGACATGGACAG	FM_178	VA	NYGC	MG	Homeo	Homeo_FRMD4A
FM_178-CTCAGTCCATCATTGG	FM_178	VA	NYGC	MG	exAM	exAM_ERN1
FM_178-TAGACCAAGAGGGTCT	FM_178	VA	NYGC	MG	Homeo	Homeo_PICALM
FM_178-GTGGGAAAGTACTCGT	FM_178	VA	NYGC	MG	Homeo	Homeo_PICALM
FM_178-CCTCAACGTCCAAGAG	FM_178	VA	NYGC	MG	Homeo	Homeo_FRMD4A
FM_178-GTAACCAGTTAGGAGC	FM_178	VA	NYGC	MG	Homeo	Homeo_PICALM
FM_178-GTAACACGTCCGTTTC	FM_178	VA	NYGC	MG	Adapt	Adapt_AIF1
FM_178-TCATTCAAGAGTGTTA	FM_178	VA	NYGC	MG	exAM	exAM_ERN1
FM_178-ATCGTCCCAGGTGTGA	FM_178	VA	NYGC	MG	exAM	exAM_ERN1
FM_178-AAAGGATGTATCTCGA	FM_178	VA	NYGC	MG	Homeo	Homeo_FRMD4A
FM_178-TGCAGTACATCCGCGA	FM_178	VA	NYGC	MG	exAM	exAM_ERN1
FM_178-ACGTCCTTCAGTGTTG	FM_178	VA	NYGC	MG	Homeo	Homeo_FRMD4A
FM_178-CAGTTCCTCGGACAAG	FM_178	VA	NYGC	MG	Homeo	Homeo_PICALM
FM_178-CTGCCATAGCAATAAC	FM_178	VA	NYGC	MG	exAM	exAM_ERN1
FM_178-CCGCAAGAGAGGGTAA	FM_178	VA	NYGC	MG	exAM	exAM_ERN1
FM_178-AACCACAAGGTTGTTC	FM_178	VA	NYGC	MG	Adapt	Adapt_AIF1
FM_178-CTACATTGTAGTGGCA	FM_178	VA	NYGC	MG	exAM	exAM_ERN1
FM_178-CTTGATTTCGTGGGTC	FM_178	VA	NYGC	MG	Homeo	Homeo_FRMD4A
FM_178-TGATCAGTCTTACCAT	FM_178	VA	NYGC	MG	Adapt	Adapt_HIST
FM_178-ACGATGTGTATACAGA	FM_178	VA	NYGC	MG	Homeo	Homeo_FRMD4A
FM_178-CAAGACTAGACTCTAC	FM_178	VA	NYGC	MG	Homeo	Homeo_PICALM
FM_178-GTGCTGGGTCTGTAGT	FM_178	VA	NYGC	MG	Homeo	Homeo_FRMD4A
FM_178-CGGGACTTCAGGACGA	FM_178	VA	NYGC	MG	Homeo	Homeo_PICALM
FM_178-AACAAGATCTGAGATC	FM_178	VA	NYGC	MG	Homeo	Homeo_PICALM
FM_178-GAAGCGAGTAGGAGGG	FM_178	VA	NYGC	MG	Homeo	Homeo_FRMD4A
FM_178-TTACCGCAGGCTGGAT	FM_178	VA	NYGC	MG	Homeo	Homeo_FRMD4A
FM_178-ATTACCTAGTCACAGG	FM_178	VA	NYGC	MG	exAM	exAM_ERN1
FM_178-ATACCTTTCTAACACG	FM_178	VA	NYGC	MG	Homeo	Homeo_PICALM
FM_178-GGTGTTATCTGGGCCA	FM_178	VA	NYGC	MG	exAM	exAM_ERN1
FM_178-ATCACTTGTACGTGTT	FM_178	VA	NYGC	MG	Homeo	Homeo_FRMD4A
FM_178-GTCGTTCCAAGTGGCA	FM_178	VA	NYGC	MG	Homeo	Homeo_PICALM
FM_178-TTCTAGTGTGTCGCTG	FM_178	VA	NYGC	MG	ADAM	ADAM_GPNMB
FM_178-GAGTTTGTCGAAGGAC	FM_178	VA	NYGC	MG	Homeo	Homeo_FRMD4A
FM_178-AGTTAGCTCTGGACTA	FM_178	VA	NYGC	MG	exAM	exAM_ERN1
FM_178-CCATAAGAGCGAAACC	FM_178	VA	NYGC	MG	Homeo	Homeo_FRMD4A
FM_178-GTCTACCCACTCCTGT	FM_178	VA	NYGC	MG	exAM	exAM_ERN1
FM_178-AGAGAATCATCCGAAT	FM_178	VA	NYGC	MG	Homeo	Homeo_PICALM
FM_178-TTGGTTTAGGCACCAA	FM_178	VA	NYGC	MG	exAM	exAM_ERN1
FM_178-CCACGTTAGTCCCGAC	FM_178	VA	NYGC	MG	exAM	exAM_ERN1
FM_178-TGAACGTCATACATCG	FM_178	VA	NYGC	MG	Adapt	Adapt_AIF1
FM_178-GTAACCATCAGGACAG	FM_178	VA	NYGC	MG	exAM	exAM_ERN1
FM_178-AACGAAAAGTGCTCGC	FM_178	VA	NYGC	MG	Homeo	Homeo_FRMD4A
FM_178-GTCTAGACACGACGTC	FM_178	VA	NYGC	MG	exAM	exAM_ERN1
FM_178-TAGGGTTCAGTAGTTC	FM_178	VA	NYGC	MG	exAM	exAM_ERN1
FM_178-TACAACGCACATAGCT	FM_178	VA	NYGC	MG	exAM	exAM_ERN1
FM_178-GTCCACTCAAATGCTC	FM_178	VA	NYGC	MG	exAM	exAM_ERN1
FM_178-AATAGAGGTTCGGCCA	FM_178	VA	NYGC	MG	Homeo	Homeo_PICALM
FM_178-TTGCCTGAGCCAAGGT	FM_178	VA	NYGC	MG	Homeo	Homeo_FRMD4A
FM_178-CCTCCTCGTTCATCTT	FM_178	VA	NYGC	MG	Homeo	Homeo_PICALM
FM_178-CCGTGAGTCTCCTGCA	FM_178	VA	NYGC	MG	Homeo	Homeo_PICALM
FM_178-GAGCCTGTCAATGCAC	FM_178	VA	NYGC	MG	Homeo	Homeo_FRMD4A
FM_178-TCACGCTCATAGGTAA	FM_178	VA	NYGC	PVM	PVM	PVM_CD163
FM_178-CATTGTTAGATCGGTG	FM_178	VA	NYGC	MG	exAM	exAM_ERN1
FM_178-TCATGAGCACGCGTGT	FM_178	VA	NYGC	MG	exAM	exAM_ERN1
FM_178-TGGGAGACATCGCTCT	FM_178	VA	NYGC	MG	Homeo	Homeo_FRMD4A
FM_178-ACCACAATCTCTCCGA	FM_178	VA	NYGC	MG	exAM	exAM_ERN1
FM_178-GTGGTTATCCGCCTAT	FM_178	VA	NYGC	MG	Homeo	Homeo_PICALM
FM_178-CTGCCATTCCAACCGG	FM_178	VA	NYGC	MG	Homeo	Homeo_FRMD4A
FM_178-TATTGCTCAATACGAA	FM_178	VA	NYGC	MG	exAM	exAM_ERN1
FM_178-TAACGACGTATTGACC	FM_178	VA	NYGC	MG	Homeo	Homeo_PICALM
FM_178-TCAATCTTCGCTTTAT	FM_178	VA	NYGC	MG	Homeo	Homeo_FRMD4A
FM_178-GTGAGCCCAGCTGTCG	FM_178	VA	NYGC	MG	exAM	exAM_ERN1
FM_178-TTCCTAACAAAGCTCT	FM_178	VA	NYGC	MG	Homeo	Homeo_FRMD4A
FM_178-CACATGATCGGCATCG	FM_178	VA	NYGC	PVM	PVM	PVM_CD163
FM_178-AGACAAAAGGTAAAGG	FM_178	VA	NYGC	MG	Homeo	Homeo_PICALM
FM_178-TGCAGTAGTACCCAGC	FM_178	VA	NYGC	MG	exAM	exAM_ERN1
FM_178-TCATTGTGTTCTCAGA	FM_178	VA	NYGC	MG	Homeo	Homeo_PICALM
FM_178-GTGTTAGGTAGCCCTG	FM_178	VA	NYGC	MG	exAM	exAM_ERN1
FM_178-CAAGGGACAACATACC	FM_178	VA	NYGC	MG	Homeo	Homeo_FRMD4A
FM_178-TTGGGATAGCACTCTA	FM_178	VA	NYGC	MG	exAM	exAM_ERN1
FM_178-GATCGTAAGCTGTTCA	FM_178	VA	NYGC	MG	Homeo	Homeo_PICALM
FM_178-CATCCGTCACTATCCC	FM_178	VA	NYGC	MG	Homeo	Homeo_FRMD4A
FM_178-CTCCAACCAAATGAGT	FM_178	VA	NYGC	MG	Homeo	Homeo_FRMD4A
FM_178-TAGAGTCTCATCCTGC	FM_178	VA	NYGC	MG	Homeo	Homeo_FRMD4A
FM_178-AGTTCGAAGTTGTCGT	FM_178	VA	NYGC	MG	Homeo	Homeo_FRMD4A
FM_178-TCAAGTGCATGACAAA	FM_178	VA	NYGC	MG	exAM	exAM_ERN1
FM_178-CGATGGCCACCAAATC	FM_178	VA	NYGC	MG	exAM	exAM_ERN1
FM_178-TAACCAGTCGTAGCCG	FM_178	VA	NYGC	PVM	PVM	PVM_CD163
FM_178-GTGTAACCATCATTTC	FM_178	VA	NYGC	MG	Homeo	Homeo_FRMD4A
FM_178-TCGCTTGTCGAATCCA	FM_178	VA	NYGC	MG	exAM	exAM_ERN1
FM_178-TAGTGCAGTTGACTAC	FM_178	VA	NYGC	MG	Homeo	Homeo_FRMD4A
FM_178-ACAAAGAAGCAACTCT	FM_178	VA	NYGC	MG	Homeo	Homeo_FRMD4A
FM_178-CTTAGGAAGAAGCTGC	FM_178	VA	NYGC	MG	Homeo	Homeo_FRMD4A
FM_178-TCGTGCTTCCCATGGG	FM_178	VA	NYGC	MG	Homeo	Homeo_FRMD4A
FM_178-CTTCCTTCAAAGTGTA	FM_178	VA	NYGC	MG	exAM	exAM_ERN1
FM_178-CAGCACGAGCTAATGA	FM_178	VA	NYGC	MG	exAM	exAM_ERN1
FM_178-CCTTCAGAGTGCCGAA	FM_178	VA	NYGC	MG	Homeo	Homeo_FRMD4A
FM_178-TTGCCTGTCTGCACCT	FM_178	VA	NYGC	MG	Homeo	Homeo_PICALM
FM_178-AGGAGGTAGTCTGGAG	FM_178	VA	NYGC	MG	Homeo	Homeo_PICALM
FM_178-CCGGGTAAGGGCAATC	FM_178	VA	NYGC	MG	exAM	exAM_ERN1
FM_178-GTCACTCCACTGAATC	FM_178	VA	NYGC	MG	Homeo	Homeo_FRMD4A
FM_178-TATCTTGAGACCGCCT	FM_178	VA	NYGC	MG	Adapt	Adapt_CCL3
FM_178-CGTCAAACACCAGGTC	FM_178	VA	NYGC	MG	Adapt	Adapt_AIF1
FM_178-AATAGAGCACAGTACT	FM_178	VA	NYGC	MG	Homeo	Homeo_FRMD4A
FM_178-TTGAACGGTCTACGTA	FM_178	VA	NYGC	MG	Homeo	Homeo_FRMD4A
FM_178-CGATCGGGTCATTGCA	FM_178	VA	NYGC	MG	Homeo	Homeo_PICALM
FM_178-TGCTTGCCATCATCTT	FM_178	VA	NYGC	MG	exAM	exAM_ERN1
FM_178-TCTATACTCGACGTCG	FM_178	VA	NYGC	MG	exAM	exAM_ERN1
FM_178-CAGATTGTCCCTTGTG	FM_178	VA	NYGC	MG	exAM	exAM_ERN1
FM_178-GAATAGATCCACAGCG	FM_178	VA	NYGC	MG	exAM	exAM_ERN1
FM_178-TATTGGGAGGGTTAAT	FM_178	VA	NYGC	MG	exAM	exAM_ERN1
FM_178-AGGCCACTCACGTAGT	FM_178	VA	NYGC	MG	Adapt	Adapt_TMEM163
FM_178-TTGATGGCAAGGTCAG	FM_178	VA	NYGC	MG	exAM	exAM_ERN1
FM_178-ATTATCCCAATAAGGT	FM_178	VA	NYGC	MG	Homeo	Homeo_PICALM
FM_178-ATGAGGGAGCTTGTGT	FM_178	VA	NYGC	MG	Homeo	Homeo_PICALM
FM_178-GTGGTTATCGGTGTTA	FM_178	VA	NYGC	MG	Homeo	Homeo_FRMD4A
FM_178-AGTTCCCAGTAATCCC	FM_178	VA	NYGC	MG	exAM	exAM_ERN1
FM_178-CAGGGCTAGTATGAGT	FM_178	VA	NYGC	MG	exAM	exAM_ERN1
FM_178-TTAGGCAAGCATAGGC	FM_178	VA	NYGC	MG	Homeo	Homeo_PICALM
FM_178-TGCTTGCAGTTGGCTT	FM_178	VA	NYGC	MG	exAM	exAM_ERN1
FM_178-CTGTGAACAACCGCCA	FM_178	VA	NYGC	MG	Homeo	Homeo_PICALM
FM_178-GTGATGTTCCTCTAGC	FM_178	VA	NYGC	MG	exAM	exAM_ERN1
FM_178-TTTCATGGTACGTGTT	FM_178	VA	NYGC	MG	Homeo	Homeo_PICALM
FM_178-TATCAGGAGCGCCTTG	FM_178	VA	NYGC	MG	exAM	exAM_ERN1
FM_178-GAAGGGTAGCACGGAT	FM_178	VA	NYGC	MG	exAM	exAM_ERN1
FM_178-AACTTCTAGAGGCGTT	FM_178	VA	NYGC	MG	Homeo	Homeo_FRMD4A
FM_178-CATAAGCTCAGTGTTG	FM_178	VA	NYGC	MG	Adapt	Adapt_AIF1
FM_178-GGGTAGAGTTGCTCCT	FM_178	VA	NYGC	MG	Adapt	Adapt_AIF1
FM_178-TGAGCGCAGTCTAGCT	FM_178	VA	NYGC	MG	exAM	exAM_ERN1
FM_178-ATCTTCAGTCGCTTAA	FM_178	VA	NYGC	MG	exAM	exAM_ERN1
FM_178-TCCACGTCAGAGAATT	FM_178	VA	NYGC	MG	Homeo	Homeo_FRMD4A
FM_178-CCACACTCAAATACGA	FM_178	VA	NYGC	MG	Homeo	Homeo_FRMD4A
FM_178-CACGGGTAGGTCGACA	FM_178	VA	NYGC	MG	Homeo	Homeo_PICALM
FM_178-GTCAGCGTCATCTACT	FM_178	VA	NYGC	MG	exAM	exAM_ERN1
FM_178-AACAAAGTCCACAAGT	FM_178	VA	NYGC	MG	Homeo	Homeo_PICALM
FM_178-TCATCCGCATCCTAAG	FM_178	VA	NYGC	MG	Homeo	Homeo_FRMD4A
FM_178-GCCAGCATCAGCAATC	FM_178	VA	NYGC	MG	exAM	exAM_ERN1
FM_178-TGCACGGAGACATGCG	FM_178	VA	NYGC	MG	Homeo	Homeo_PICALM
FM_178-TAAGCACAGGAACATT	FM_178	VA	NYGC	MG	exAM	exAM_ERN1
FM_178-GAGAAATAGTGCTCGC	FM_178	VA	NYGC	MG	exAM	exAM_ERN1
FM_178-AGTGCCGTCGGTTAGT	FM_178	VA	NYGC	MG	Homeo	Homeo_FRMD4A
FM_178-CCCTAACTCATCAGTG	FM_178	VA	NYGC	MG	Homeo	Homeo_FRMD4A
FM_178-ATAGACCGTAGAAACT	FM_178	VA	NYGC	MG	exAM	exAM_ERN1
FM_178-TCGGGCATCCACAAGT	FM_178	VA	NYGC	MG	Homeo	Homeo_FRMD4A
FM_178-CACTGAAAGACTCTAC	FM_178	VA	NYGC	MG	Homeo	Homeo_FRMD4A
FM_178-ACTACGATCGCGGACT	FM_178	VA	NYGC	MG	Adapt	Adapt_TMEM163
FM_178-AGGGTTTTCACAGAGG	FM_178	VA	NYGC	MG	Homeo	Homeo_PICALM
FM_178-TCCGGGACATATGCGT	FM_178	VA	NYGC	MG	Homeo	Homeo_FRMD4A
FM_178-AGGATCTCATAACCCA	FM_178	VA	NYGC	MG	Homeo	Homeo_FRMD4A
FM_178-CGATCGGCACACAGAG	FM_178	VA	NYGC	MG	Adapt	Adapt_HIF1A
FM_178-ACTGCAATCAGTGTGT	FM_178	VA	NYGC	MG	Homeo	Homeo_FRMD4A
FM_178-TGATGGTCACAATGAA	FM_178	VA	NYGC	MG	Homeo	Homeo_FRMD4A
FM_178-GTAATGCCAGTAGAAT	FM_178	VA	NYGC	MG	Homeo	Homeo_FRMD4A
FM_178-TCGTAGACACACAGAG	FM_178	VA	NYGC	MG	Homeo	Homeo_FRMD4A
FM_178-ACCTGAAAGCAAGTCG	FM_178	VA	NYGC	MG	exAM	exAM_ERN1
FM_178-GGGCTACAGAACCCGA	FM_178	VA	NYGC	MG	Homeo	Homeo_FRMD4A
FM_178-CAGCGTGTCCTATTGT	FM_178	VA	NYGC	MG	Homeo	Homeo_PICALM
FM_178-TCCGGGACAAGTCGTT	FM_178	VA	NYGC	MG	Homeo	Homeo_PICALM
FM_178-GGGAAGTCAGTCTACA	FM_178	VA	NYGC	MG	Homeo	Homeo_PICALM
FM_178-GCTGGGTCAGTAACAA	FM_178	VA	NYGC	MG	Homeo	Homeo_PICALM
FM_178-TGAGGTTTCGCAGATT	FM_178	VA	NYGC	MG	Adapt	Adapt_HSPA1A
FM_178-CTACCCACACAGTACT	FM_178	VA	NYGC	MG	Homeo	Homeo_FRMD4A
FM_178-CTGGCAGTCAAGCTGT	FM_178	VA	NYGC	MG	Homeo	Homeo_FRMD4A
FM_178-GCGATCGGTCAGGTAG	FM_178	VA	NYGC	MG	Homeo	Homeo_PICALM
FM_178-GTTGTAGTCTTACGGA	FM_178	VA	NYGC	MG	Homeo	Homeo_PICALM
FM_178-ACTCTCGGTGTTCCAA	FM_178	VA	NYGC	MG	exAM	exAM_ERN1
FM_178-ATAGAGAAGTCTGCAT	FM_178	VA	NYGC	MG	Homeo	Homeo_FRMD4A
FM_178-TGTGCGGCAGAGTTCT	FM_178	VA	NYGC	MG	Homeo	Homeo_FRMD4A
FM_178-AAACGCTTCGATTGGT	FM_178	VA	NYGC	MG	exAM	exAM_ERN1
FM_178-TTGATGGAGACGACGT	FM_178	VA	NYGC	MG	Homeo	Homeo_FRMD4A
FM_178-TGTTCATCAGAGGGTT	FM_178	VA	NYGC	MG	Homeo	Homeo_FRMD4A
FM_178-CATCGCTAGACCAGAC	FM_178	VA	NYGC	MG	exAM	exAM_ERN1
FM_178-ATTCCATTCATGCCAA	FM_178	VA	NYGC	MG	Homeo	Homeo_PICALM
FM_178-TTAGGCAGTTGGCCTG	FM_178	VA	NYGC	MG	Homeo	Homeo_FRMD4A
FM_178-AATGGCTGTTCGGCTG	FM_178	VA	NYGC	MG	Adapt	Adapt_AIF1
FM_178-CGAGGAACAGACAAAT	FM_178	VA	NYGC	MG	Adapt	Adapt_AIF1
FM_178-GACCAATCAGCGTTTA	FM_178	VA	NYGC	MG	Homeo	Homeo_FRMD4A
FM_178-CATGCAACATCCTTGC	FM_178	VA	NYGC	MG	Homeo	Homeo_FRMD4A
FM_178-AGAACCTGTTGTAGCT	FM_178	VA	NYGC	MG	Homeo	Homeo_FRMD4A
FM_178-GCAGTTACAAATGCTC	FM_178	VA	NYGC	MG	Homeo	Homeo_PICALM
FM_178-TGTTCCGCATTGCAAC	FM_178	VA	NYGC	MG	Homeo	Homeo_FRMD4A
FM_178-GTGTAACTCACCGACG	FM_178	VA	NYGC	MG	Homeo	Homeo_PICALM
FM_178-CACAGGCCAACTTGGT	FM_178	VA	NYGC	MG	Homeo	Homeo_PICALM
FM_178-TGTGAGTAGCTGGCTC	FM_178	VA	NYGC	MG	exAM	exAM_ERN1
FM_178-TAACTTCAGATGACCG	FM_178	VA	NYGC	MG	Homeo	Homeo_FRMD4A
FM_178-AAGGAATGTGGTTTGT	FM_178	VA	NYGC	MG	exAM	exAM_ERN1
FM_178-TTCCTAAAGGACGGAG	FM_178	VA	NYGC	MG	Homeo	Homeo_PICALM
FM_178-TAACGACAGTATGGAT	FM_178	VA	NYGC	MG	Homeo	Homeo_FRMD4A
FM_178-TTCACCGGTTGCTAGT	FM_178	VA	NYGC	MG	Homeo	Homeo_FRMD4A
FM_178-CCTCTCCAGGGCAACT	FM_178	VA	NYGC	MG	Adapt	Adapt_AIF1
FM_178-TTGTTTGCAATCCTTT	FM_178	VA	NYGC	MG	Homeo	Homeo_FRMD4A
FM_178-GAACTGTGTAACCCTA	FM_178	VA	NYGC	MG	Adapt	Adapt_HIST
FM_178-TCATGTTAGAGGACTC	FM_178	VA	NYGC	MG	Homeo	Homeo_FRMD4A
FM_178-TACCGGGAGATAGCAT	FM_178	VA	NYGC	MG	Homeo	Homeo_FRMD4A
FM_178-CAATTTCGTCCGGTCA	FM_178	VA	NYGC	PVM	PVM	PVM_CD163
FM_178-GAGAGGTTCGAGTGGA	FM_178	VA	NYGC	MG	exAM	exAM_ERN1
FM_178-GTCATTTAGTAACGTA	FM_178	VA	NYGC	MG	exAM	exAM_ERN1
FM_178-TTTGTTGTCAGCTTGA	FM_178	VA	NYGC	MG	Homeo	Homeo_FRMD4A
FM_178-CTATCTAGTATACGGG	FM_178	VA	NYGC	MG	Homeo	Homeo_FRMD4A
FM_178-TCATCATGTGTTCGAT	FM_178	VA	NYGC	MG	exAM	exAM_ERN1
FM_178-GGGTCACCAGTGTACT	FM_178	VA	NYGC	MG	Homeo	Homeo_FRMD4A
FM_178-TGATCTTTCCGCGGAT	FM_178	VA	NYGC	MG	exAM	exAM_ERN1
FM_178-TAACACGGTTCTAACG	FM_178	VA	NYGC	MG	exAM	exAM_ERN1
FM_178-GTGGGAAAGTTCGGTT	FM_178	VA	NYGC	MG	Homeo	Homeo_PICALM
FM_178-ATTCATCGTCGTTATG	FM_178	VA	NYGC	MG	Adapt	Adapt_AIF1
FM_178-GCGGATCTCTGTAAGC	FM_178	VA	NYGC	MG	Homeo	Homeo_FRMD4A
FM_178-TACGGGCTCGTAATGC	FM_178	VA	NYGC	MG	Homeo	Homeo_PICALM
FM_178-TCAGGTAAGCAGCCCT	FM_178	VA	NYGC	MG	Adapt	Adapt_AIF1
FM_178-CCTAAGAAGGATTCCT	FM_178	VA	NYGC	MG	exAM	exAM_ERN1
FM_178-TGAATCGTCACCTCGT	FM_178	VA	NYGC	MG	Homeo	Homeo_PICALM
FM_178-GCCAGGTTCTTACCGC	FM_178	VA	NYGC	MG	Adapt	Adapt_CCL3
FM_178-CCCGAAGGTAGACAGC	FM_178	VA	NYGC	MG	Homeo	Homeo_PICALM
FM_178-GCTACAATCAGGAGAC	FM_178	VA	NYGC	MG	Homeo	Homeo_PICALM
FM_178-TGACCCTCATTCAGCA	FM_178	VA	NYGC	MG	Homeo	Homeo_FRMD4A
FM_178-AACTTCTGTTTCGGCG	FM_178	VA	NYGC	MG	exAM	exAM_ERN1
FM_178-CTCAAGAAGACCTCCG	FM_178	VA	NYGC	MG	Homeo	Homeo_PICALM
FM_178-GTGATGTCAGTCTTCC	FM_178	VA	NYGC	MG	Homeo	Homeo_PICALM
FM_178-GGGAGTACATCGCTCT	FM_178	VA	NYGC	MG	Homeo	Homeo_FRMD4A
FM_178-CTTTCGGAGCTTGTGT	FM_178	VA	NYGC	MG	Homeo	Homeo_FRMD4A
FM_178-GAGAAATCAATGGCAG	FM_178	VA	NYGC	MG	exAM	exAM_ERN1
FM_178-ATTCATCCACGACAAG	FM_178	VA	NYGC	MG	exAM	exAM_ERN1
FM_178-AAGTCGTTCTACGGGC	FM_178	VA	NYGC	MG	exAM	exAM_ERN1
FM_178-CACTAAGCACGTCGGT	FM_178	VA	NYGC	MG	Homeo	Homeo_PICALM
FM_178-TCATTCACAATGCAGG	FM_178	VA	NYGC	MG	Homeo	Homeo_FRMD4A
FM_178-CAGAGCCTCCTCGCAT	FM_178	VA	NYGC	MG	Homeo	Homeo_FRMD4A
FM_178-CTGCGAGGTGCCCACA	FM_178	VA	NYGC	MG	Homeo	Homeo_FRMD4A
FM_178-CCGGTGACAACGGCTC	FM_178	VA	NYGC	MG	exAM	exAM_ERN1
FM_178-AGCGCTGTCTAGTCAG	FM_178	VA	NYGC	MG	Homeo	Homeo_PICALM
FM_178-TAGTGCAGTAGTTAGA	FM_178	VA	NYGC	MG	Homeo	Homeo_FRMD4A
FM_178-CATCGGGGTGTCATGT	FM_178	VA	NYGC	MG	Homeo	Homeo_PICALM
FM_178-AGGATAAGTGTCTTGA	FM_178	VA	NYGC	MG	Adapt	Adapt_HIF1A
FM_178-TTACCATGTTACTCAG	FM_178	VA	NYGC	MG	exAM	exAM_ERN1
FM_178-TCCTCGATCTTTGCGC	FM_178	VA	NYGC	MG	Homeo	Homeo_FRMD4A
FM_178-CAAGGGAGTGCCTTTC	FM_178	VA	NYGC	MG	exAM	exAM_ERN1
FM_178-ATTCCCGAGTACCCTA	FM_178	VA	NYGC	MG	Homeo	Homeo_FRMD4A
FM_178-ACCCTCATCTACTCAT	FM_178	VA	NYGC	MG	Homeo	Homeo_FRMD4A
FM_178-CGTTCTGGTCTCAGAT	FM_178	VA	NYGC	MG	Homeo	Homeo_FRMD4A
FM_178-TGAGCGCAGTCACGCC	FM_178	VA	NYGC	MG	exAM	exAM_ERN1
FM_178-CGATCGGCATGACCCG	FM_178	VA	NYGC	MG	Homeo	Homeo_FRMD4A
FM_178-ACTGTGACAAGAAACT	FM_178	VA	NYGC	MG	exAM	exAM_ERN1
FM_178-CTATAGGGTGTAAATG	FM_178	VA	NYGC	MG	Homeo	Homeo_FRMD4A
FM_178-TGCAGTAGTAGCCCTG	FM_178	VA	NYGC	MG	Adapt	Adapt_HSPA1A
FM_178-CATGGTATCTGCTTTA	FM_178	VA	NYGC	MG	Adapt	Adapt_HIF1A
FM_178-CAACCAAGTGTTGACT	FM_178	VA	NYGC	MG	Homeo	Homeo_PICALM
FM_178-AAGTTCGTCGGCCTTT	FM_178	VA	NYGC	MG	exAM	exAM_ERN1
FM_178-TGTCCTGCAAAGGCTG	FM_178	VA	NYGC	MG	Homeo	Homeo_FRMD4A
FM_178-TGCTCCAGTTTGAACC	FM_178	VA	NYGC	MG	exAM	exAM_ERN1
FM_178-TGTTCCGTCCATCACC	FM_178	VA	NYGC	MG	Homeo	Homeo_PICALM
FM_178-CAGCAGCGTTACACTG	FM_178	VA	NYGC	MG	Adapt	Adapt_AIF1
FM_178-GAAGCGACATACAGAA	FM_178	VA	NYGC	MG	Homeo	Homeo_FRMD4A
FM_178-GCCAGGTGTCTACGTA	FM_178	VA	NYGC	MG	Homeo	Homeo_FRMD4A
FM_178-GGGTATTCAGATTCGT	FM_178	VA	NYGC	MG	Homeo	Homeo_PICALM
FM_178-GATGATCAGATTGGGC	FM_178	VA	NYGC	MG	exAM	exAM_ERN1
FM_178-ACGTACATCACTTTGT	FM_178	VA	NYGC	MG	Homeo	Homeo_PICALM
FM_178-GTATTTCTCGGCTGTG	FM_178	VA	NYGC	MG	Adapt	Adapt_AIF1
FM_178-ACATTTCAGACTAGAT	FM_178	VA	NYGC	MG	exAM	exAM_ERN1
FM_178-TGGATGTAGGCGAACT	FM_178	VA	NYGC	MG	Homeo	Homeo_PICALM
FM_178-CGATCGGAGCTCAGAG	FM_178	VA	NYGC	MG	Homeo	Homeo_FRMD4A
FM_178-TAACGACGTTGTGGCC	FM_178	VA	NYGC	MG	Homeo	Homeo_PICALM
FM_178-AGGACGACAGCTTCGG	FM_178	VA	NYGC	MG	Adapt	Adapt_AIF1
FM_178-ATTCCCGCACTGTCCT	FM_178	VA	NYGC	MG	Homeo	Homeo_PICALM
FM_178-GTTTACTGTGCTGCAC	FM_178	VA	NYGC	MG	Homeo	Homeo_FRMD4A
FM_178-CACATGAAGTGCCAGA	FM_178	VA	NYGC	MG	Homeo	Homeo_PICALM
FM_178-TACCTGCCAAGATCCT	FM_178	VA	NYGC	MG	Homeo	Homeo_PICALM
FM_178-TTGGGTAAGCCAGACA	FM_178	VA	NYGC	MG	Homeo	Homeo_PICALM
FM_178-CGTAGTACATACTTTC	FM_178	VA	NYGC	MG	Homeo	Homeo_FRMD4A
FM_178-TATACCTGTTAATGAG	FM_178	VA	NYGC	MG	exAM	exAM_ERN1
FM_178-TTTACTGTCGTTAGAC	FM_178	VA	NYGC	MG	Homeo	Homeo_PICALM
FM_178-TTCACCGAGCGTGAAC	FM_178	VA	NYGC	MG	Homeo	Homeo_FRMD4A
FM_178-TGCAGTATCACTGCTC	FM_178	VA	NYGC	MG	Homeo	Homeo_PICALM
FM_178-CCTCCTCTCCGGACTG	FM_178	VA	NYGC	MG	Homeo	Homeo_FRMD4A
FM_178-CAACGGCCATGACCCG	FM_178	VA	NYGC	MG	Homeo	Homeo_PICALM
FM_178-TTCTGTACAAAGGATT	FM_178	VA	NYGC	MG	Homeo	Homeo_PICALM
FM_178-CAAGAGGTCCAGGACC	FM_178	VA	NYGC	MG	Homeo	Homeo_FRMD4A
FM_178-GTGCTTCCAGTTCACA	FM_178	VA	NYGC	MG	Homeo	Homeo_FRMD4A
FM_178-TCGCTTGGTCGAGTTT	FM_178	VA	NYGC	MG	Homeo	Homeo_FRMD4A
FM_178-CCTTCAGTCCCGTTCA	FM_178	VA	NYGC	MG	Homeo	Homeo_FRMD4A
FM_178-CCGGGTATCCAACCGG	FM_178	VA	NYGC	MG	Homeo	Homeo_FRMD4A
FM_178-AGGTGTTTCCTTCTAA	FM_178	VA	NYGC	MG	Homeo	Homeo_FRMD4A
FM_178-ACTTAGGTCATGCATG	FM_178	VA	NYGC	MG	Homeo	Homeo_PICALM
FM_178-ATCGGATCAGGGAATC	FM_178	VA	NYGC	MG	Adapt	Adapt_AIF1
FM_178-TAGATCGTCATCTATC	FM_178	VA	NYGC	MG	exAM	exAM_ERN1
FM_178-CAATACGAGCAAATGT	FM_178	VA	NYGC	MG	Homeo	Homeo_PICALM
FM_178-GTTCATTAGCTCGTGC	FM_178	VA	NYGC	MG	Homeo	Homeo_FRMD4A
FM_178-TGGGCTGGTGCACATT	FM_178	VA	NYGC	MG	Homeo	Homeo_FRMD4A
FM_178-CCTCCAAGTGCCCTTT	FM_178	VA	NYGC	MG	Homeo	Homeo_PICALM
FM_178-TCGCACTGTAGCTTGT	FM_178	VA	NYGC	MG	exAM	exAM_ERN1
FM_178-CTCATGCAGTTTCGGT	FM_178	VA	NYGC	MG	Homeo	Homeo_FRMD4A
FM_178-TCGAAGTAGAAGAGCA	FM_178	VA	NYGC	MG	Homeo	Homeo_PICALM
FM_178-GAGTGAGCACGAGGTA	FM_178	VA	NYGC	MG	Homeo	Homeo_PICALM
FM_178-AGGTGTTAGACTACCT	FM_178	VA	NYGC	MG	exAM	exAM_ERN1
FM_178-GCACATAGTGCGTGCT	FM_178	VA	NYGC	MG	exAM	exAM_ERN1
FM_178-GTACAGTAGTGTAGTA	FM_178	VA	NYGC	MG	Homeo	Homeo_FRMD4A
FM_178-CGGCAGTGTTCAGGTT	FM_178	VA	NYGC	MG	Homeo	Homeo_PICALM
FM_178-TGCGATATCGGACTGC	FM_178	VA	NYGC	MG	Homeo	Homeo_FRMD4A
FM_178-TAGTGCACACCTGAAT	FM_178	VA	NYGC	MG	Homeo	Homeo_PICALM
FM_178-AGCGTCGGTGATACCT	FM_178	VA	NYGC	MG	Homeo	Homeo_PICALM
FM_178-CTGAATGTCTATCGCC	FM_178	VA	NYGC	MG	exAM	exAM_ERN1
FM_178-CGGGACTCAACTACGT	FM_178	VA	NYGC	MG	Homeo	Homeo_FRMD4A
FM_178-GAAGCGATCTTTACAC	FM_178	VA	NYGC	MG	Homeo	Homeo_FRMD4A
FM_178-TTGAGTGGTCGTATTG	FM_178	VA	NYGC	MG	Adapt	Adapt_HIF1A
FM_178-AGCGTATAGCCAACCC	FM_178	VA	NYGC	MG	Homeo	Homeo_FRMD4A
FM_178-TGGTAGTAGCTTTGTG	FM_178	VA	NYGC	MG	Homeo	Homeo_PICALM
FM_178-TTTGGTTGTAGGAGGG	FM_178	VA	NYGC	MG	Homeo	Homeo_FRMD4A
FM_178-CACTAAGCACGGCCAT	FM_178	VA	NYGC	MG	exAM	exAM_ERN1
FM_178-TTTCACACAAGTACCT	FM_178	VA	NYGC	MG	Homeo	Homeo_FRMD4A
FM_178-AGAACAAAGCATGATA	FM_178	VA	NYGC	MG	Homeo	Homeo_FRMD4A
FM_178-TTCATGTCACGTCGGT	FM_178	VA	NYGC	MG	exAM	exAM_ERN1
FM_178-AGGTCTATCCATTGTT	FM_178	VA	NYGC	MG	Adapt	Adapt_IFI44L
FM_178-TAAGCGTCAGGTACGA	FM_178	VA	NYGC	MG	Homeo	Homeo_PICALM
FM_178-ATTCATCGTAGCGAGT	FM_178	VA	NYGC	MG	Homeo	Homeo_FRMD4A
FM_178-AAGCGAGGTCCTGTCT	FM_178	VA	NYGC	MG	Homeo	Homeo_FRMD4A
FM_178-GTTACAGTCATGCATG	FM_178	VA	NYGC	MG	Homeo	Homeo_PICALM
FM_178-GGGAGTAAGTTTGTCG	FM_178	VA	NYGC	MG	Homeo	Homeo_FRMD4A
FM_178-AATAGAGAGGTTGGAC	FM_178	VA	NYGC	MG	Homeo	Homeo_FRMD4A
FM_178-GGTTCTCAGGGAGGAC	FM_178	VA	NYGC	MG	Homeo	Homeo_FRMD4A
FM_178-TTTCAGTCAGATACCT	FM_178	VA	NYGC	MG	Homeo	Homeo_PICALM
FM_178-CTACTATAGTTAGTGA	FM_178	VA	NYGC	MG	Homeo	Homeo_FRMD4A
FM_178-CTAACTTCAGAGGAAA	FM_178	VA	NYGC	MG	Homeo	Homeo_PICALM
FM_178-TATCTGTGTACGCGTC	FM_178	VA	NYGC	MG	Adapt	Adapt_HIF1A
FM_178-AACAAGAGTCGCGGTT	FM_178	VA	NYGC	MG	Homeo	Homeo_PICALM
FM_178-GTACAACAGCATGGGT	FM_178	VA	NYGC	MG	Homeo	Homeo_FRMD4A
FM_178-CTGCATCGTACAACGG	FM_178	VA	NYGC	MG	Adapt	Adapt_HSPA1A
FM_178-TGGATGTAGAAGCCAC	FM_178	VA	NYGC	MG	Homeo	Homeo_FRMD4A
FM_178-GGTAATCCAGGCGATA	FM_178	VA	NYGC	MG	exAM	exAM_ERN1
FM_178-CCGCAAGAGGATACAT	FM_178	VA	NYGC	MG	exAM	exAM_ERN1
FM_178-TTGGGCGTCAGCAGAG	FM_178	VA	NYGC	MG	Homeo	Homeo_FRMD4A
FM_178-AAGACTCCATCGATGT	FM_178	VA	NYGC	MG	exAM	exAM_ERN1
FM_178-CACAACAGTTAGAGTA	FM_178	VA	NYGC	MG	Homeo	Homeo_FRMD4A
FM_178-TCTTAGTGTCTTACTT	FM_178	VA	NYGC	MG	Homeo	Homeo_PICALM
FM_178-CTGCCTATCATTGAGC	FM_178	VA	NYGC	MG	Homeo	Homeo_FRMD4A
FM_178-AGGACTTTCCGACAGC	FM_178	VA	NYGC	MG	Homeo	Homeo_PICALM
FM_178-TTCACCGAGTGCTCAT	FM_178	VA	NYGC	PVM	PVM	PVM_CD163
FM_178-GTCAAGTAGATAACAC	FM_178	VA	NYGC	MG	Homeo	Homeo_PICALM
FM_178-GTGCACGCAGGTTCAT	FM_178	VA	NYGC	MG	Homeo	Homeo_FRMD4A
FM_178-ACGTACAAGATTGATG	FM_178	VA	NYGC	MG	Homeo	Homeo_PICALM
FM_178-AGGAAATAGAGGTTAT	FM_178	VA	NYGC	MG	exAM	exAM_ERN1
FM_178-CTACTATCACTCCGAG	FM_178	VA	NYGC	MG	exAM	exAM_ERN1
FM_178-TAGGTACTCTATCGGA	FM_178	VA	NYGC	MG	Homeo	Homeo_FRMD4A
FM_178-ATATCCTGTCCCTCAT	FM_178	VA	NYGC	MG	exAM	exAM_ERN1
FM_178-TGGGCTGAGCATGGGT	FM_178	VA	NYGC	MG	exAM	exAM_ERN1
FM_178-CAGATTGGTCGCATGC	FM_178	VA	NYGC	MG	Homeo	Homeo_PICALM
FM_178-TCTGCCACACTTTAGG	FM_178	VA	NYGC	MG	Homeo	Homeo_PICALM
FM_178-AATGAAGTCCACTTTA	FM_178	VA	NYGC	MG	Homeo	Homeo_PICALM
FM_178-ATACCGACAAGAGTTA	FM_178	VA	NYGC	MG	exAM	exAM_ERN1
FM_178-TGCTGAATCTGCTCTG	FM_178	VA	NYGC	MG	Homeo	Homeo_FRMD4A
FM_178-TCTTGCGTCAACACCA	FM_178	VA	NYGC	MG	exAM	exAM_ERN1
FM_178-TCTTAGTTCTGAATCG	FM_178	VA	NYGC	MG	Homeo	Homeo_FRMD4A
FM_178-TACCTCGGTATGCTAC	FM_178	VA	NYGC	MG	Homeo	Homeo_PICALM
FM_178-TGCGACGAGGTATAGT	FM_178	VA	NYGC	MG	Homeo	Homeo_PICALM
FM_178-AACCAACTCCCATAGA	FM_178	VA	NYGC	MG	Homeo	Homeo_PICALM
FM_178-CTCTGGTGTCTGTGGC	FM_178	VA	NYGC	MG	exAM	exAM_ERN1
FM_178-GTTGCGGTCTCTATGT	FM_178	VA	NYGC	MG	Homeo	Homeo_FRMD4A
FM_178-GTGCAGCTCTGACCCT	FM_178	VA	NYGC	MG	exAM	exAM_ERN1
FM_178-GCACATACACACTTAG	FM_178	VA	NYGC	MG	exAM	exAM_ERN1
FM_178-TCGACCTTCTCCCAAC	FM_178	VA	NYGC	MG	exAM	exAM_ERN1
FM_178-GACATCACAGGTCCGT	FM_178	VA	NYGC	MG	Homeo	Homeo_FRMD4A
FM_178-ATTCCATAGATAACGT	FM_178	VA	NYGC	MG	exAM	exAM_ERN1
FM_178-CACGTTCAGTCTAACC	FM_178	VA	NYGC	MG	Adapt	Adapt_TMEM163
FM_178-GAGTTGTAGAGCATAT	FM_178	VA	NYGC	MG	exAM	exAM_ERN1
FM_178-CATGCCTAGCCTTGAT	FM_178	VA	NYGC	MG	Homeo	Homeo_FRMD4A
FM_178-CGATGGCCACACACTA	FM_178	VA	NYGC	MG	Homeo	Homeo_FRMD4A
FM_178-GTGTAACGTATACCTG	FM_178	VA	NYGC	MG	Homeo	Homeo_FRMD4A
FM_178-ATTCCTATCAACTACG	FM_178	VA	NYGC	MG	Homeo	Homeo_FRMD4A
FM_178-GTGGGAAGTGCTATTG	FM_178	VA	NYGC	MG	exAM	exAM_ERN1
FM_178-CAACGATGTCAAAGCG	FM_178	VA	NYGC	MG	exAM	exAM_ERN1
FM_178-CGAGGCTAGCCGATCC	FM_178	VA	NYGC	MG	exAM	exAM_ERN1
FM_178-GCCATTCGTTCGTACA	FM_178	VA	NYGC	MG	Homeo	Homeo_PICALM
FM_178-GTGTGGCAGGTCGAGT	FM_178	VA	NYGC	MG	Adapt	Adapt_IFI44L
FM_178-AGGAGGTTCGGCTTGG	FM_178	VA	NYGC	MG	exAM	exAM_ERN1
FM_178-TACTGCCCAGTCTGGC	FM_178	VA	NYGC	MG	exAM	exAM_ERN1
FM_178-GCACGTGAGAGGTTAT	FM_178	VA	NYGC	MG	Adapt	Adapt_AIF1
FM_178-CTCAAGAAGAGTCTGG	FM_178	VA	NYGC	MG	Homeo	Homeo_FRMD4A
FM_178-CCTCTAGTCATGCATG	FM_178	VA	NYGC	MG	Homeo	Homeo_FRMD4A
FM_178-CCTAAGAGTTCTCCTG	FM_178	VA	NYGC	MG	Homeo	Homeo_FRMD4A
FM_178-CACTAAGAGAAGTCTA	FM_178	VA	NYGC	MG	Homeo	Homeo_PICALM
FM_178-AGCATCAAGGTCGTCC	FM_178	VA	NYGC	MG	Homeo	Homeo_FRMD4A
FM_178-GAAGTAACAGGTACGA	FM_178	VA	NYGC	MG	exAM	exAM_ERN1
FM_178-GTAGCTACAGTTGTTG	FM_178	VA	NYGC	MG	Homeo	Homeo_PICALM
FM_178-ACGGGTCGTGTCCAAT	FM_178	VA	NYGC	MG	exAM	exAM_ERN1
FM_178-CATTTCAAGGTACTGG	FM_178	VA	NYGC	MG	exAM	exAM_ERN1
FM_178-TAGACTGCAGCAATTC	FM_178	VA	NYGC	MG	exAM	exAM_ERN1
FM_178-TTATTGCAGTGTAGAT	FM_178	VA	NYGC	MG	exAM	exAM_ERN1
FM_178-CGAGGCTTCAGCTCTC	FM_178	VA	NYGC	MG	Homeo	Homeo_FRMD4A
FM_178-TATTTCGAGATCACCT	FM_178	VA	NYGC	MG	Homeo	Homeo_PICALM
FM_178-CTACAGAAGGTCATAA	FM_178	VA	NYGC	MG	Homeo	Homeo_PICALM
FM_178-GCTGCAGTCCGTCAAA	FM_178	VA	NYGC	MG	Homeo	Homeo_FRMD4A
FM_178-CTGTATTCAACTTGCA	FM_178	VA	NYGC	MG	Homeo	Homeo_FRMD4A
FM_178-TCACGGGTCCTGGGTG	FM_178	VA	NYGC	MG	Homeo	Homeo_FRMD4A
FM_178-GTAGGAGGTCAAGCCC	FM_178	VA	NYGC	MG	exAM	exAM_ERN1
FM_178-GATTCGACAGCTAACT	FM_178	VA	NYGC	MG	Homeo	Homeo_PICALM
FM_178-GTCACTCAGTTGCTCA	FM_178	VA	NYGC	MG	Adapt	Adapt_CCL3
FM_178-ATCACGATCCTTCTGG	FM_178	VA	NYGC	MG	exAM	exAM_ERN1
FM_178-ACGGAAGGTCACATTG	FM_178	VA	NYGC	MG	Homeo	Homeo_PICALM
FM_178-TCCACCAGTATACAGA	FM_178	VA	NYGC	MG	Homeo	Homeo_FRMD4A
FM_178-TTTCGATCATTGCAAC	FM_178	VA	NYGC	MG	Homeo	Homeo_FRMD4A
FM_178-CGGAACCGTATCCCAA	FM_178	VA	NYGC	MG	exAM	exAM_ERN1
FM_178-AGGGCTCGTTTCCATT	FM_178	VA	NYGC	MG	exAM	exAM_ERN1
FM_178-GAGTGAGCATAGCTGT	FM_178	VA	NYGC	MG	Homeo	Homeo_PICALM
FM_178-TCACTATCAATTTCGG	FM_178	VA	NYGC	MG	exAM	exAM_ERN1
FM_178-GCACTAAAGCAACAGC	FM_178	VA	NYGC	MG	Homeo	Homeo_FRMD4A
FM_178-AAACGCTCAATCTCTT	FM_178	VA	NYGC	MG	Homeo	Homeo_FRMD4A
FM_178-GAGATGGAGCGCCTTG	FM_178	VA	NYGC	MG	Homeo	Homeo_FRMD4A
FM_178-CGGGCATTCTCTTAAC	FM_178	VA	NYGC	MG	Homeo	Homeo_PICALM
FM_178-CAAGAGGTCCACTTTA	FM_178	VA	NYGC	MG	exAM	exAM_ERN1
FM_178-TTGAACGTCCATAGGT	FM_178	VA	NYGC	MG	exAM	exAM_ERN1
FM_178-TGGAACTCAACAACAA	FM_178	VA	NYGC	MG	Homeo	Homeo_PICALM
FM_178-GAACGTTGTGTTCCAA	FM_178	VA	NYGC	PVM	PVM	PVM_CD163
FM_178-AGATCGTAGAGGTCAC	FM_178	VA	NYGC	MG	exAM	exAM_ERN1
FM_178-TGAGCATTCACACGAT	FM_178	VA	NYGC	MG	exAM	exAM_ERN1
FM_178-AAGGTAACATAAGATG	FM_178	VA	NYGC	MG	Adapt	Adapt_AIF1
FM_178-GCGTTTCAGCCTCATA	FM_178	VA	NYGC	MG	Homeo	Homeo_PICALM
FM_178-ACACTGATCTGGCTGG	FM_178	VA	NYGC	MG	exAM	exAM_ERN1
FM_178-CTCCCAAGTACTTCCC	FM_178	VA	NYGC	MG	exAM	exAM_ERN1
FM_178-CATACTTAGTTAGTGA	FM_178	VA	NYGC	MG	exAM	exAM_ERN1
FM_178-TTTACGTTCTCATTGT	FM_178	VA	NYGC	MG	exAM	exAM_ERN1
FM_178-TTTGACTCAATGGCAG	FM_178	VA	NYGC	MG	Homeo	Homeo_PICALM
FM_178-CGCGTGACACCGGAAA	FM_178	VA	NYGC	MG	exAM	exAM_ERN1
FM_178-CCTGCATAGGTTGACG	FM_178	VA	NYGC	MG	Homeo	Homeo_FRMD4A
FM_178-CACTGTCAGTGAGCCA	FM_178	VA	NYGC	MG	Homeo	Homeo_FRMD4A
FM_178-CGTTGGGGTGACTCGC	FM_178	VA	NYGC	MG	exAM	exAM_ERN1
FM_178-CACGTTCAGACTCTAC	FM_178	VA	NYGC	MG	Adapt	Adapt_IFI44L
FM_178-ACCTGTCGTTCAAGTC	FM_178	VA	NYGC	MG	Homeo	Homeo_FRMD4A
FM_178-GACCTTCGTCCGTTTC	FM_178	VA	NYGC	MG	Homeo	Homeo_PICALM
FM_178-TCGTGCTGTACACGTT	FM_178	VA	NYGC	MG	Homeo	Homeo_FRMD4A
FM_178-TCGTCCAAGCGTATGG	FM_178	VA	NYGC	MG	Homeo	Homeo_PICALM
FM_178-CTTAGGATCGAATGCT	FM_178	VA	NYGC	MG	exAM	exAM_ERN1
FM_178-CATTCCGGTACAACGG	FM_178	VA	NYGC	MG	Homeo	Homeo_PICALM
FM_178-ACCAAACAGAGAGGTA	FM_178	VA	NYGC	MG	exAM	exAM_ERN1
FM_178-ATCATTCAGGCATGCA	FM_178	VA	NYGC	MG	exAM	exAM_ERN1
FM_178-CCACTTGCAGCGAACA	FM_178	VA	NYGC	MG	Homeo	Homeo_PICALM
FM_178-GTCATTTAGTGCACAG	FM_178	VA	NYGC	MG	Homeo	Homeo_FRMD4A
FM_178-CGGGCATTCCAAGCAT	FM_178	VA	NYGC	MG	Adapt	Adapt_HIST
FM_178-CGTTGGGGTATCGAGG	FM_178	VA	NYGC	MG	exAM	exAM_ERN1
FM_178-TCCATGCGTCGCAACC	FM_178	VA	NYGC	MG	Homeo	Homeo_FRMD4A
FM_178-TGTAACGGTTCTTGTT	FM_178	VA	NYGC	MG	Homeo	Homeo_FRMD4A
FM_178-ACATGCAGTAACTGCT	FM_178	VA	NYGC	MG	Adapt	Adapt_HIST
FM_178-CCAATGAGTAATTAGG	FM_178	VA	NYGC	MG	Homeo	Homeo_PICALM
FM_178-TTCAATCCAGGTCCCA	FM_178	VA	NYGC	MG	Homeo	Homeo_PICALM
FM_178-GTCTAGAGTATGCGTT	FM_178	VA	NYGC	MG	Homeo	Homeo_PICALM
FM_178-GGATGTTCAGGAACCA	FM_178	VA	NYGC	MG	exAM	exAM_ERN1
FM_178-GCTTGGGGTTCAACGT	FM_178	VA	NYGC	MG	exAM	exAM_ERN1
FM_178-CCCTGATTCGACCATA	FM_178	VA	NYGC	MG	Homeo	Homeo_PICALM
FM_178-GTCTCACTCTTTACAC	FM_178	VA	NYGC	MG	Homeo	Homeo_FRMD4A
FM_178-TCAAGTGCAACGTTAC	FM_178	VA	NYGC	MG	exAM	exAM_ERN1
FM_178-CTGTACCCACTCCTGT	FM_178	VA	NYGC	MG	Homeo	Homeo_FRMD4A
FM_178-CCACTTGAGTCATCGT	FM_178	VA	NYGC	MG	exAM	exAM_ERN1
FM_178-TCATCCGCAATGCAGG	FM_178	VA	NYGC	MG	Homeo	Homeo_PICALM
FM_178-AGCCAATGTCCTGGGT	FM_178	VA	NYGC	MG	exAM	exAM_ERN1
FM_178-GTTTGGACAAACCATC	FM_178	VA	NYGC	MG	Homeo	Homeo_FRMD4A
FM_178-ACAACCACATGTGGCC	FM_178	VA	NYGC	MG	exAM	exAM_ERN1
FM_178-GACCCAGCAAGCGGAT	FM_178	VA	NYGC	MG	exAM	exAM_ERN1
FM_178-TCGTGCTCAGAGATTA	FM_178	VA	NYGC	MG	Homeo	Homeo_FRMD4A
FM_178-CCATAAGAGGGTAGCT	FM_178	VA	NYGC	MG	Homeo	Homeo_PICALM
FM_178-TTTAGTCGTGCTTATG	FM_178	VA	NYGC	MG	exAM	exAM_ERN1
FM_178-GCCAGTGAGCGACATG	FM_178	VA	NYGC	MG	exAM	exAM_ERN1
FM_178-GTAGTACCATGGGTTT	FM_178	VA	NYGC	MG	exAM	exAM_ERN1
FM_178-AGGCATTAGCGTGAGT	FM_178	VA	NYGC	MG	exAM	exAM_ERN1
FM_178-ATACCGAGTCCGGATC	FM_178	VA	NYGC	MG	Homeo	Homeo_PICALM
FM_178-CCCTTAGGTGAGACGT	FM_178	VA	NYGC	MG	Homeo	Homeo_FRMD4A
FM_178-TGCTTCGGTTCAAAGA	FM_178	VA	NYGC	MG	Homeo	Homeo_FRMD4A
FM_178-CGGAATTCAACAACAA	FM_178	VA	NYGC	MG	Adapt	Adapt_AIF1
FM_178-TTCCTCTCAAGTACCT	FM_178	VA	NYGC	MG	Homeo	Homeo_PICALM
FM_178-CATACAGCACAGCCTG	FM_178	VA	NYGC	MG	Adapt	Adapt_IFI44L
FM_178-AACACACAGTACTCGT	FM_178	VA	NYGC	MG	Homeo	Homeo_FRMD4A
FM_178-CATTGTTGTCTAGGCC	FM_178	VA	NYGC	MG	Homeo	Homeo_FRMD4A
FM_178-ATTCTTGCAGAGTAAT	FM_178	VA	NYGC	MG	Homeo	Homeo_PICALM
FM_178-GTTGTCCCAACCAACT	FM_178	VA	NYGC	MG	Homeo	Homeo_PICALM
FM_178-GAGGGATGTCGGAACA	FM_178	VA	NYGC	MG	Adapt	Adapt_AIF1
FM_178-TATGTTCGTGGTAACG	FM_178	VA	NYGC	MG	Adapt	Adapt_AIF1
FM_178-AGTGATCCAATTCACG	FM_178	VA	NYGC	MG	Homeo	Homeo_FRMD4A
FM_178-AGGTGTTTCGACGATT	FM_178	VA	NYGC	MG	exAM	exAM_ERN1
FM_178-GTTTGGAAGCGGACAT	FM_178	VA	NYGC	MG	Homeo	Homeo_FRMD4A
FM_178-CTAACTTAGCACACAG	FM_178	VA	NYGC	MG	Adapt	Adapt_HIST
FM_178-AGGCATTTCCGTGTGG	FM_178	VA	NYGC	MG	Adapt	Adapt_HSPA1A
FM_178-ATCACGATCCCAAGCG	FM_178	VA	NYGC	MG	Homeo	Homeo_FRMD4A
FM_178-ATTTACCAGATGCTTC	FM_178	VA	NYGC	MG	Homeo	Homeo_PICALM
FM_178-TCGACCTGTTCTAACG	FM_178	VA	NYGC	MG	exAM	exAM_ERN1
FM_178-TACCTGCCAAACTCTG	FM_178	VA	NYGC	MG	Homeo	Homeo_FRMD4A
FM_178-GTTGCGGAGGCTCTCG	FM_178	VA	NYGC	MG	Homeo	Homeo_FRMD4A
FM_178-CATCGGGTCAGGAGAC	FM_178	VA	NYGC	MG	Homeo	Homeo_PICALM
FM_178-CTATAGGCAAGAATGT	FM_178	VA	NYGC	MG	exAM	exAM_ERN1
FM_178-CACACAAAGGTAGTAT	FM_178	VA	NYGC	MG	Homeo	Homeo_FRMD4A
FM_178-TTCATGTAGCATGGGT	FM_178	VA	NYGC	MG	Homeo	Homeo_FRMD4A
FM_178-TAAGTCGTCCACGTGG	FM_178	VA	NYGC	MG	Homeo	Homeo_FRMD4A
FM_178-TCTTTGACAAAGCAAT	FM_178	VA	NYGC	MG	Homeo	Homeo_FRMD4A
FM_178-TCTAACTTCTCCTGTG	FM_178	VA	NYGC	MG	Homeo	Homeo_FRMD4A
FM_178-TTAGGCATCAGGACGA	FM_178	VA	NYGC	MG	Homeo	Homeo_PICALM
FM_178-GTAACACAGGAAGTCC	FM_178	VA	NYGC	MG	exAM	exAM_ERN1
FM_178-TCAAGACCAGGGCTTC	FM_178	VA	NYGC	MG	Homeo	Homeo_FRMD4A
FM_178-TAGCACAGTGGCAACA	FM_178	VA	NYGC	MG	Homeo	Homeo_FRMD4A
FM_178-GACGCTGTCGCCCAGA	FM_178	VA	NYGC	MG	Homeo	Homeo_FRMD4A
FM_178-TGACAGTAGTTGGAAT	FM_178	VA	NYGC	MG	Homeo	Homeo_PICALM
FM_178-TCGAAGTGTAGAGCTG	FM_178	VA	NYGC	MG	exAM	exAM_ERN1
FM_178-GTGCTTCCAAGATGGC	FM_178	VA	NYGC	MG	Homeo	Homeo_FRMD4A
FM_178-TCAAGACTCCATTTCA	FM_178	VA	NYGC	MG	Homeo	Homeo_FRMD4A
FM_178-CTGCATCAGGTTGCCC	FM_178	VA	NYGC	MG	Homeo	Homeo_PICALM
FM_178-AAGCATCGTGTAAATG	FM_178	VA	NYGC	MG	Homeo	Homeo_PICALM
FM_178-GCATTAGCAAGTCCAT	FM_178	VA	NYGC	MG	Homeo	Homeo_PICALM
FM_178-TTGTTCAAGACAACTA	FM_178	VA	NYGC	MG	Homeo	Homeo_PICALM
FM_178-ATTTCTGTCCTCTAAT	FM_178	VA	NYGC	MG	Homeo	Homeo_PICALM
FM_178-CTGTGAAAGCGGCTCT	FM_178	VA	NYGC	MG	Homeo	Homeo_PICALM
FM_178-TAGACTGCACTCATAG	FM_178	VA	NYGC	MG	Homeo	Homeo_PICALM
FM_178-CTTCCGAGTGGACTGA	FM_178	VA	NYGC	MG	Homeo	Homeo_FRMD4A
FM_178-CCTTCAGGTGGCACTC	FM_178	VA	NYGC	MG	Adapt	Adapt_HSPA1A
FM_178-TGGGAGACAACTCCAA	FM_178	VA	NYGC	MG	exAM	exAM_ERN1
FM_178-CATCCACAGTGTCATC	FM_178	VA	NYGC	MG	Homeo	Homeo_PICALM
FM_178-CATGCGGAGCCAGTAG	FM_178	VA	NYGC	MG	Adapt	Adapt_HIST
FM_178-CGTAGTAAGCGTGCCT	FM_178	VA	NYGC	MG	exAM	exAM_ERN1
FM_178-TGGGAGACAGTAGGAC	FM_178	VA	NYGC	MG	Homeo	Homeo_FRMD4A
FM_178-GTAGAGGCACCTCTAC	FM_178	VA	NYGC	MG	exAM	exAM_ERN1
FM_178-GTGACGCGTCCGAAAG	FM_178	VA	NYGC	MG	Adapt	Adapt_HIST
FM_178-AGCTTCCCATTAGGAA	FM_178	VA	NYGC	MG	Adapt	Adapt_HSPA1A
FM_178-TTCCTAAAGCCATTCA	FM_178	VA	NYGC	MG	exAM	exAM_ERN1
FM_178-CAGCGTGCACCTGTCT	FM_178	VA	NYGC	MG	Adapt	Adapt_HSPA1A
FM_178-AGTAACCTCTTGGGCG	FM_178	VA	NYGC	MG	Homeo	Homeo_FRMD4A
FM_178-ACATCCCAGGGCTAAC	FM_178	VA	NYGC	MG	Homeo	Homeo_PICALM
FM_178-AGTCACACAGAATTCC	FM_178	VA	NYGC	MG	Homeo	Homeo_FRMD4A
FM_178-GGGTAGAGTTATAGCC	FM_178	VA	NYGC	MG	Homeo	Homeo_PICALM
FM_178-GGGAGTAAGAGATCGC	FM_178	VA	NYGC	MG	Homeo	Homeo_PICALM
FM_178-ATTCATCAGGAATCGC	FM_178	VA	NYGC	MG	exAM	exAM_ERN1
FM_178-TAACCAGGTTAAGAAC	FM_178	VA	NYGC	MG	exAM	exAM_ERN1
FM_178-CTTCCTTAGTTCAACC	FM_178	VA	NYGC	MG	Homeo	Homeo_FRMD4A
FM_178-TTCGATTCACAATGTC	FM_178	VA	NYGC	MG	Homeo	Homeo_FRMD4A
FM_178-CAGGGCTTCTGATGGT	FM_178	VA	NYGC	MG	Homeo	Homeo_PICALM
FM_178-GGAGGTAAGAGTCTTC	FM_178	VA	NYGC	MG	exAM	exAM_ERN1
FM_178-TCACGGGCAGCATCTA	FM_178	VA	NYGC	MG	Homeo	Homeo_FRMD4A
FM_178-GAAGGACTCATTTCGT	FM_178	VA	NYGC	MG	exAM	exAM_ERN1
FM_178-TCAATCTTCGAGCCTG	FM_178	VA	NYGC	MG	Homeo	Homeo_PICALM
FM_178-GTCTTTACAACACACT	FM_178	VA	NYGC	MG	exAM	exAM_ERN1
FM_178-CGACAGCTCCTCAGGG	FM_178	VA	NYGC	MG	exAM	exAM_ERN1
FM_178-GAGTGAGCAACGATTC	FM_178	VA	NYGC	MG	Homeo	Homeo_FRMD4A
FM_178-ACCGTTCCAGCAGTTT	FM_178	VA	NYGC	MG	Homeo	Homeo_FRMD4A
FM_178-GAAGAATAGGATATGT	FM_178	VA	NYGC	MG	Homeo	Homeo_FRMD4A
FM_178-TAGAGTCGTTCAGCGC	FM_178	VA	NYGC	MG	Homeo	Homeo_PICALM
FM_178-TGTTCTAAGGTTCTTG	FM_178	VA	NYGC	MG	exAM	exAM_ERN1
FM_178-CATCGGGAGAGGGCGA	FM_178	VA	NYGC	MG	Homeo	Homeo_PICALM
FM_178-TTGGATGGTTGCAAGG	FM_178	VA	NYGC	MG	exAM	exAM_ERN1
FM_178-TACCGGGGTTCAATCG	FM_178	VA	NYGC	MG	Homeo	Homeo_FRMD4A
FM_178-GGTCTGGTCATTATCC	FM_178	VA	NYGC	MG	exAM	exAM_ERN1
FM_178-GTAGTACAGCTAAGTA	FM_178	VA	NYGC	MG	Homeo	Homeo_PICALM
FM_178-CGAAGTTAGGCTTAGG	FM_178	VA	NYGC	MG	Homeo	Homeo_FRMD4A
FM_178-AGGACTTCATGTACGT	FM_178	VA	NYGC	MG	Adapt	Adapt_AIF1
FM_178-ACTGTCCTCGATGGAG	FM_178	VA	NYGC	MG	exAM	exAM_ERN1
FM_178-CTTGATTTCAGAGTTC	FM_178	VA	NYGC	MG	Homeo	Homeo_PICALM
FM_178-GGCTGTGGTAAGATCA	FM_178	VA	NYGC	MG	exAM	exAM_ERN1
FM_178-TCGTAGAGTGATCGTT	FM_178	VA	NYGC	MG	Homeo	Homeo_PICALM
FM_178-GGGAGATGTATCGTTG	FM_178	VA	NYGC	MG	exAM	exAM_ERN1
FM_178-CTGAGCGCATCCAACA	FM_178	VA	NYGC	MG	Homeo	Homeo_FRMD4A
FM_178-TTGGTTTAGTCCTACA	FM_178	VA	NYGC	MG	Homeo	Homeo_FRMD4A
FM_178-ATATCCTAGGTCACAG	FM_178	VA	NYGC	MG	exAM	exAM_ERN1
FM_178-GTGGAGAGTATCGTTG	FM_178	VA	NYGC	MG	Homeo	Homeo_FRMD4A
FM_178-CCTCCTCAGAATCGAT	FM_178	VA	NYGC	MG	Homeo	Homeo_PICALM
FM_178-AGACACTAGGTTCTTG	FM_178	VA	NYGC	MG	Adapt	Adapt_AIF1
FM_178-AGGGCCTCACAAAGTA	FM_178	VA	NYGC	MG	Homeo	Homeo_FRMD4A
FM_178-GAAGGACAGCGAGTCA	FM_178	VA	NYGC	MG	Homeo	Homeo_FRMD4A
FM_178-TGTCCCACACTACTTT	FM_178	VA	NYGC	MG	Homeo	Homeo_PICALM
FM_178-TTATTGCGTTCGCGTG	FM_178	VA	NYGC	MG	Homeo	Homeo_PICALM
FM_178-TTCTGTAAGATAACGT	FM_178	VA	NYGC	MG	Homeo	Homeo_PICALM
FM_178-GAGTGTTGTTAGCTAC	FM_178	VA	NYGC	MG	exAM	exAM_ERN1
FM_178-TTTATGCGTGTTCGTA	FM_178	VA	NYGC	MG	exAM	exAM_ERN1
FM_178-GTAGGAGAGGTTGGTG	FM_178	VA	NYGC	MG	exAM	exAM_ERN1
FM_178-GTTAGACTCGGTAGGA	FM_178	VA	NYGC	MG	Homeo	Homeo_FRMD4A
FM_178-AAGGAATCAACGGCCT	FM_178	VA	NYGC	MG	Homeo	Homeo_FRMD4A
FM_178-ATTGGGTAGCTAGATA	FM_178	VA	NYGC	MG	Adapt	Adapt_AIF1
FM_178-GAGTGAGCAGTGTATC	FM_178	VA	NYGC	MG	Homeo	Homeo_FRMD4A
FM_178-GTCGTAAAGGCGCTCT	FM_178	VA	NYGC	MG	exAM	exAM_ERN1
FM_178-CCTATCGAGCTTTCTT	FM_178	VA	NYGC	MG	Homeo	Homeo_FRMD4A
FM_178-GTTTGGAGTACAAAGT	FM_178	VA	NYGC	MG	Homeo	Homeo_FRMD4A
FM_178-TATCAGGGTTAGGCTT	FM_178	VA	NYGC	MG	Homeo	Homeo_FRMD4A
FM_178-CACTTCGAGGGAGATA	FM_178	VA	NYGC	MG	Homeo	Homeo_FRMD4A
FM_178-GCCAACGAGGTGCGAT	FM_178	VA	NYGC	MG	Homeo	Homeo_FRMD4A
FM_178-TGCAGGCGTCGAACAG	FM_178	VA	NYGC	MG	Homeo	Homeo_PICALM
FM_178-TACTGCCCATGTGCTA	FM_178	VA	NYGC	MG	Homeo	Homeo_FRMD4A
FM_178-AATTCCTGTGAATTAG	FM_178	VA	NYGC	MG	exAM	exAM_ERN1
FM_178-CCCTTAGGTGGAATGC	FM_178	VA	NYGC	MG	Homeo	Homeo_FRMD4A
FM_178-GGCACGTAGAGAGCGG	FM_178	VA	NYGC	MG	Homeo	Homeo_PICALM
FM_178-GATGATCAGCACACCC	FM_178	VA	NYGC	MG	exAM	exAM_ERN1
FM_178-AGTTCGATCCATTTCA	FM_178	VA	NYGC	MG	Homeo	Homeo_PICALM
FM_178-ACCGTTCTCCCGTGTT	FM_178	VA	NYGC	MG	Homeo	Homeo_PICALM
FM_178-AGATGCTAGGTGGCTA	FM_178	VA	NYGC	MG	exAM	exAM_ERN1
FM_178-TGCCGAGGTAATTGGA	FM_178	VA	NYGC	MG	Homeo	Homeo_FRMD4A
FM_178-TCGATTTCATAGATCC	FM_178	VA	NYGC	MG	Homeo	Homeo_PICALM
FM_178-CACAGATTCGCTTGCT	FM_178	VA	NYGC	MG	exAM	exAM_ERN1
FM_178-CCACTTGTCGTAGCCG	FM_178	VA	NYGC	MG	Homeo	Homeo_PICALM
FM_178-ACTACGACACTACGGC	FM_178	VA	NYGC	MG	Homeo	Homeo_FRMD4A
FM_178-CAACCTCGTTTGCAGT	FM_178	VA	NYGC	MG	Homeo	Homeo_FRMD4A
FM_178-CTCCACACAGATTAAG	FM_178	VA	NYGC	MG	Homeo	Homeo_PICALM
FM_178-TACCTGCCACCGTACG	FM_178	VA	NYGC	MG	Homeo	Homeo_FRMD4A
FM_178-CCGGACAAGTGCTACT	FM_178	VA	NYGC	MG	Homeo	Homeo_FRMD4A
FM_178-TCCACCAAGCGTGTTT	FM_178	VA	NYGC	MG	exAM	exAM_ERN1
FM_178-AATGGAATCATGTCTT	FM_178	VA	NYGC	MG	Homeo	Homeo_PICALM
FM_178-TCCACCAAGGGAGGCA	FM_178	VA	NYGC	MG	exAM	exAM_ERN1
FM_178-GCCATGGCAAGAAATC	FM_178	VA	NYGC	MG	exAM	exAM_ERN1
FM_178-GGTGTTACAGCGTTGC	FM_178	VA	NYGC	MG	Homeo	Homeo_PICALM
FM_178-ATTGTTCTCGATTGAC	FM_178	VA	NYGC	MG	Homeo	Homeo_FRMD4A
FM_178-AGGGTCCAGGAAGAAC	FM_178	VA	NYGC	MG	Homeo	Homeo_PICALM
FM_178-ACATCCCGTGAGTTGG	FM_178	VA	NYGC	MG	exAM	exAM_ERN1
FM_178-CACTGGGCAACCAGAG	FM_178	VA	NYGC	PVM	PVM	PVM_CD163
FM_178-TGAACGTTCTTCTTCC	FM_178	VA	NYGC	MG	Homeo	Homeo_FRMD4A
FM_178-AGGGTTTTCGAAGTGG	FM_178	VA	NYGC	MG	exAM	exAM_ERN1
FM_178-TACTTCAAGAGGTGCT	FM_178	VA	NYGC	MG	Homeo	Homeo_FRMD4A
FM_178-CACGTGGTCCCATTTA	FM_178	VA	NYGC	MG	Adapt	Adapt_AIF1
FM_178-TTCCGTGGTAGCCCTG	FM_178	VA	NYGC	MG	Homeo	Homeo_FRMD4A
FM_178-CGGGTCAAGCTTTCCC	FM_178	VA	NYGC	MG	Homeo	Homeo_PICALM
FM_178-GGAATGGAGAGGCTGT	FM_178	VA	NYGC	MG	Homeo	Homeo_FRMD4A
FM_178-GCCCAGAGTCCTACGG	FM_178	VA	NYGC	MG	Homeo	Homeo_PICALM
FM_178-ATGACCAGTGAGGATC	FM_178	VA	NYGC	MG	Homeo	Homeo_FRMD4A
FM_178-TTCGGTCGTTGCCATA	FM_178	VA	NYGC	MG	Homeo	Homeo_PICALM
FM_178-TACCGAAGTTAGGAGC	FM_178	VA	NYGC	MG	Homeo	Homeo_FRMD4A
FM_178-GGCTTTCTCGAATCCA	FM_178	VA	NYGC	MG	exAM	exAM_ERN1
FM_178-ACTTAGGGTGACAGCA	FM_178	VA	NYGC	MG	Homeo	Homeo_PICALM
FM_178-CTCATTAAGGACGCAT	FM_178	VA	NYGC	MG	exAM	exAM_ERN1
FM_178-GAAGGGTAGCGTCAAG	FM_178	VA	NYGC	MG	exAM	exAM_ERN1
FM_178-TGCTCGTAGTCATCCA	FM_178	VA	NYGC	MG	Adapt	Adapt_HSPA1A
FM_178-CTGTCGTCAAATTAGG	FM_178	VA	NYGC	MG	Adapt	Adapt_AIF1
FM_178-ACCTGAAAGATAGCAT	FM_178	VA	NYGC	MG	exAM	exAM_ERN1
FM_178-TGCATCCTCACGATAC	FM_178	VA	NYGC	MG	Homeo	Homeo_FRMD4A
FM_178-CATTCCGAGCGCATCC	FM_178	VA	NYGC	MG	exAM	exAM_ERN1
FM_178-CCGTGAGAGCAAGTCG	FM_178	VA	NYGC	MG	Homeo	Homeo_PICALM
FM_178-TACAGGTGTAGGTACG	FM_178	VA	NYGC	MG	Homeo	Homeo_PICALM
FM_178-CGTGTCTGTTCTTGCC	FM_178	VA	NYGC	MG	Homeo	Homeo_FRMD4A
FM_178-ATCGATGAGAAGAGCA	FM_178	VA	NYGC	MG	Homeo	Homeo_FRMD4A
FM_178-TTACGCCAGCAATTAG	FM_178	VA	NYGC	MG	exAM	exAM_ERN1
FM_178-CACATGAAGTAGCAAT	FM_178	VA	NYGC	MG	Homeo	Homeo_PICALM
FM_178-GTGCGTGTCGCGTTTC	FM_178	VA	NYGC	MG	exAM	exAM_ERN1
FM_178-GATTCTTGTTTACTGG	FM_178	VA	NYGC	MG	Adapt	Adapt_HSPA1A
FM_178-ACTTCCGAGCATCGAG	FM_178	VA	NYGC	MG	exAM	exAM_ERN1
FM_178-GGAATCTTCCGCATAA	FM_178	VA	NYGC	MG	Homeo	Homeo_FRMD4A
FM_178-CACAACAAGTTTGCTG	FM_178	VA	NYGC	MG	Homeo	Homeo_PICALM
FM_178-GATAGAAAGTCGAGGT	FM_178	VA	NYGC	MG	Homeo	Homeo_FRMD4A
FM_178-TCATTTGGTCTTACTT	FM_178	VA	NYGC	MG	Homeo	Homeo_PICALM
FM_178-CATGCTCAGTATGAAC	FM_178	VA	NYGC	MG	Homeo	Homeo_PICALM
FM_178-ACCCTCACACCTGTCT	FM_178	VA	NYGC	MG	Homeo	Homeo_PICALM
FM_178-ACCCTTGCAGCCGTTG	FM_178	VA	NYGC	MG	Homeo	Homeo_FRMD4A
FM_178-CGTTGGGTCGTAGCTA	FM_178	VA	NYGC	MG	Homeo	Homeo_PICALM
FM_178-CGCATAAAGTTTGTCG	FM_178	VA	NYGC	MG	Homeo	Homeo_FRMD4A
FM_178-AGTAGTCTCCTACGAA	FM_178	VA	NYGC	MG	Homeo	Homeo_FRMD4A
FM_178-TCCGATCTCCGTGCGA	FM_178	VA	NYGC	MG	Homeo	Homeo_PICALM
FM_178-TCCTTCTTCCCGAATA	FM_178	VA	NYGC	MG	Homeo	Homeo_FRMD4A
FM_178-GCCAGCACACGTACTA	FM_178	VA	NYGC	MG	Homeo	Homeo_PICALM
FM_178-CGGGCATCAGCGATTT	FM_178	VA	NYGC	MG	Homeo	Homeo_PICALM
FM_178-TTATTGCTCGCCTTTG	FM_178	VA	NYGC	MG	Homeo	Homeo_FRMD4A
FM_178-TTACCGCTCGCCTAGG	FM_178	VA	NYGC	MG	Adapt	Adapt_AIF1
FM_178-AGAGAGCAGGATACAT	FM_178	VA	NYGC	MG	Homeo	Homeo_PICALM
FM_178-GTCATGAGTGGATACG	FM_178	VA	NYGC	MG	exAM	exAM_ERN1
FM_178-TCATGCCCACGAGAAC	FM_178	VA	NYGC	MG	Homeo	Homeo_FRMD4A
FM_178-ATAGGCTTCGGTGCAC	FM_178	VA	NYGC	MG	Homeo	Homeo_PICALM
FM_178-CTTCTCTAGTAGGTTA	FM_178	VA	NYGC	MG	Adapt	Adapt_CCL3
FM_178-GAGACTTAGGTAGTCG	FM_178	VA	NYGC	MG	Homeo	Homeo_PICALM
FM_178-TAGGTTGCAGATGCGA	FM_178	VA	NYGC	MG	Homeo	Homeo_PICALM
FM_178-ATCTTCAAGTTCGCAT	FM_178	VA	NYGC	MG	exAM	exAM_ERN1
FM_178-ACTTAGGGTCTCCCTA	FM_178	VA	NYGC	MG	Adapt	Adapt_HIF1A
FM_178-TGCCGAGAGGCTCTAT	FM_178	VA	NYGC	MG	Homeo	Homeo_PICALM
FM_178-ATCCTATGTTGGGACA	FM_178	VA	NYGC	MG	Homeo	Homeo_PICALM
FM_178-AGAAGCGGTGTTGAGG	FM_178	VA	NYGC	MG	exAM	exAM_ERN1
FM_178-GACTGATCACTGCTTC	FM_178	VA	NYGC	MG	Homeo	Homeo_PICALM
FM_178-AACAGGGAGGTTGTTC	FM_178	VA	NYGC	MG	Homeo	Homeo_PICALM
FM_178-ACCACAACATATCTGG	FM_178	VA	NYGC	MG	Homeo	Homeo_PICALM
FM_178-ACTTCCGGTGAGCAGT	FM_178	VA	NYGC	MG	Homeo	Homeo_FRMD4A
FM_178-TAATTCCGTAAGGTCG	FM_178	VA	NYGC	MG	Homeo	Homeo_FRMD4A
FM_178-TTCACGCGTCAGGTAG	FM_178	VA	NYGC	MG	Homeo	Homeo_FRMD4A
FM_178-CTACAGAAGAGAGTGA	FM_178	VA	NYGC	MG	Homeo	Homeo_PICALM
FM_178-CAACGATGTGAATGAT	FM_178	VA	NYGC	MG	Homeo	Homeo_FRMD4A
FM_178-CACAACAGTGGAGAAA	FM_178	VA	NYGC	MG	Homeo	Homeo_PICALM
FM_178-CAATCGATCCATTTCA	FM_178	VA	NYGC	MG	Homeo	Homeo_PICALM
FM_178-GTGGAGATCAAGAAAC	FM_178	VA	NYGC	MG	Homeo	Homeo_FRMD4A
FM_178-AGGGCCTGTCCACGCA	FM_178	VA	NYGC	MG	Adapt	Adapt_HIST
FM_178-ATTCAGGGTATTGAGA	FM_178	VA	NYGC	MG	Adapt	Adapt_AIF1
FM_178-GGGTGAAAGATGGTAT	FM_178	VA	NYGC	MG	Homeo	Homeo_FRMD4A
FM_178-ACAGGGATCGCTTGAA	FM_178	VA	NYGC	PVM	PVM	PVM_CD163
FM_178-AAGATAGGTCGCTTGG	FM_178	VA	NYGC	MG	Homeo	Homeo_PICALM
FM_178-TTCCACGTCAAGTAAG	FM_178	VA	NYGC	MG	Homeo	Homeo_FRMD4A
FM_178-CCACGAGCAACCAATC	FM_178	VA	NYGC	MG	exAM	exAM_ERN1
FM_178-ATAGACCCACTTTATC	FM_178	VA	NYGC	MG	Adapt	Adapt_CCL3
FM_178-AATGAAGTCTGTCCCA	FM_178	VA	NYGC	MG	Homeo	Homeo_FRMD4A
FM_178-GGGACTCGTGCCTTTC	FM_178	VA	NYGC	MG	Adapt	Adapt_HSPA1A
FM_178-ATGACCACATATCGGT	FM_178	VA	NYGC	MG	exAM	exAM_ERN1
FM_178-TGGCGTGAGTTGGACG	FM_178	VA	NYGC	MG	Homeo	Homeo_PICALM
FM_178-GGGAGTACATATGAAG	FM_178	VA	NYGC	MG	Homeo	Homeo_PICALM
FM_178-GGAACCCAGACAACAT	FM_178	VA	NYGC	MG	Homeo	Homeo_PICALM
FM_178-GTAATGCGTTTACGTG	FM_178	VA	NYGC	MG	exAM	exAM_ERN1
FM_178-TTGTGGAGTTCAAGGG	FM_178	VA	NYGC	MG	Homeo	Homeo_PICALM
FM_178-CAATGACTCATGCGGC	FM_178	VA	NYGC	MG	Homeo	Homeo_FRMD4A
FM_178-TCCTCCCCACAAGCAG	FM_178	VA	NYGC	MG	exAM	exAM_ERN1
FM_178-AGGGCCTAGTGAGCCA	FM_178	VA	NYGC	MG	Homeo	Homeo_FRMD4A
FM_178-GTGTTAGAGCCAAGTG	FM_178	VA	NYGC	MG	Homeo	Homeo_FRMD4A
FM_178-ACCTACCGTCGATGCC	FM_178	VA	NYGC	MG	Homeo	Homeo_PICALM
FM_178-CTGTACCAGGTAAACT	FM_178	VA	NYGC	MG	Homeo	Homeo_PICALM
FM_178-GAATCGTGTTATGTCG	FM_178	VA	NYGC	MG	Homeo	Homeo_PICALM
FM_178-GTGTGATTCAAATAGG	FM_178	VA	NYGC	MG	exAM	exAM_ERN1
FM_178-TACACCCCAACGTATC	FM_178	VA	NYGC	MG	Adapt	Adapt_HIF1A
FM_179-CTACCTGAGTCTCCTC	FM_179	VA	NYGC	MG	Homeo	Homeo_PICALM
FM_179-CCCTAACTCCTCGCAT	FM_179	VA	NYGC	MG	Homeo	Homeo_FRMD4A
FM_179-TCATTGTCAACGTTAC	FM_179	VA	NYGC	MG	Homeo	Homeo_PICALM
FM_179-TACATTCTCCAGCAAT	FM_179	VA	NYGC	MG	Homeo	Homeo_PICALM
FM_179-TCATTCAAGTTCCTGA	FM_179	VA	NYGC	MG	Prolif	Prolif_MKI67
FM_179-TCATGCCTCCAGCCTT	FM_179	VA	NYGC	MG	Prolif	Prolif_MKI67
FM_179-ATGCGATCACCCTGAG	FM_179	VA	NYGC	MG	Prolif	Prolif_MKI67
FM_179-CCTAACCGTGGTCCCA	FM_179	VA	NYGC	MG	Homeo	Homeo_PICALM
FM_179-CCTTCAGTCGGTTAGT	FM_179	VA	NYGC	MG	Adapt	Adapt_AIF1
FM_179-ACTGATGTCTCTGGTC	FM_179	VA	NYGC	MG	Homeo	Homeo_PICALM
FM_179-AGTAACCCAGTTGTTG	FM_179	VA	NYGC	MG	ADAM	ADAM_GPNMB
FM_179-TTTCACACAAAGAACT	FM_179	VA	NYGC	MG	Adapt	Adapt_AIF1
FM_179-GGTTGTAGTCTGCCTT	FM_179	VA	NYGC	MG	ADAM	ADAM_GPNMB
FM_179-CTCACTGGTGTCGCTG	FM_179	VA	NYGC	MG	Adapt	Adapt_HSPA1A
FM_179-AGACAAACAACTTGCA	FM_179	VA	NYGC	MG	Adapt	Adapt_HIF1A
FM_179-TCATTTGAGCCATGCC	FM_179	VA	NYGC	MG	ADAM	ADAM_GPNMB
FM_179-TCAATCTGTCCCGTGA	FM_179	VA	NYGC	MG	Homeo	Homeo_FRMD4A
FM_179-TCACTCGTCTCCTACG	FM_179	VA	NYGC	MG	Homeo	Homeo_PICALM
FM_179-GTTGCTCTCATTGCTT	FM_179	VA	NYGC	MG	Homeo	Homeo_PICALM
FM_179-ATTATCCGTACTGTTG	FM_179	VA	NYGC	MG	ADAM	ADAM_GPNMB
FM_179-CCCTCTCGTATCCTCC	FM_179	VA	NYGC	MG	Adapt	Adapt_HIF1A
FM_179-CCTCTAGAGTTCCGGC	FM_179	VA	NYGC	MG	ADAM	ADAM_GPNMB
FM_179-TTCTCTCAGCCAGTAG	FM_179	VA	NYGC	MG	Homeo	Homeo_PICALM
FM_179-ACATCCCCAAGCCCAC	FM_179	VA	NYGC	MG	Adapt	Adapt_HIF1A
FM_179-AATTCCTGTGGCAACA	FM_179	VA	NYGC	MG	Adapt	Adapt_HIF1A
FM_179-CGATGCGGTCAAGCCC	FM_179	VA	NYGC	MG	ADAM	ADAM_GPNMB
FM_179-CCGTAGGAGTCATTGC	FM_179	VA	NYGC	MG	ADAM	ADAM_GPNMB
FM_179-TCCTCGATCCGTGGCA	FM_179	VA	NYGC	MG	Adapt	Adapt_HSPA1A
FM_179-GTGAGGAGTAAGAACT	FM_179	VA	NYGC	MG	Homeo	Homeo_PICALM
FM_179-GAGGGTAGTCTGTCAA	FM_179	VA	NYGC	MG	Homeo	Homeo_PICALM
FM_179-TGGAGGACACTCGATA	FM_179	VA	NYGC	MG	Homeo	Homeo_PICALM
FM_179-TGGATGTAGCACTCCG	FM_179	VA	NYGC	MG	Homeo	Homeo_PICALM
FM_179-TACTGCCCATTCTCCG	FM_179	VA	NYGC	MG	ADAM	ADAM_GPNMB
FM_179-TCGTGGGGTACTCAAC	FM_179	VA	NYGC	MG	Homeo	Homeo_PICALM
FM_179-ATTGGGTTCCATCTAT	FM_179	VA	NYGC	MG	Homeo	Homeo_FRMD4A
FM_179-TTCAATCTCTTTCCAA	FM_179	VA	NYGC	MG	Adapt	Adapt_HIF1A
FM_179-CCTCAACGTCTCAGGC	FM_179	VA	NYGC	MG	Adapt	Adapt_HSPA1A
FM_179-GACTCTCAGTCCCGAC	FM_179	VA	NYGC	MG	Homeo	Homeo_PICALM
FM_179-TGTAGACTCCATGATG	FM_179	VA	NYGC	MG	Adapt	Adapt_HSPA1A
FM_179-GAGCCTGTCTGCATGA	FM_179	VA	NYGC	MG	Homeo	Homeo_PICALM
FM_179-CTCAAGAGTGCCTGCA	FM_179	VA	NYGC	MG	ADAM	ADAM_GPNMB
FM_179-ATTATCCCACGGTCTG	FM_179	VA	NYGC	MG	Adapt	Adapt_HIF1A
FM_179-CTCAGGGGTAGACAAT	FM_179	VA	NYGC	MG	Adapt	Adapt_AIF1
FM_179-GTGTCCTGTCAACATC	FM_179	VA	NYGC	MG	Adapt	Adapt_HIF1A
FM_179-TAGAGTCTCTGGGCAC	FM_179	VA	NYGC	MG	Homeo	Homeo_PICALM
FM_179-ACATCCCTCTCTAAGG	FM_179	VA	NYGC	MG	Homeo	Homeo_PICALM
FM_179-TATTCCAAGCTGCCAC	FM_179	VA	NYGC	MG	Adapt	Adapt_HIF1A
FM_179-AAGCATCAGGAGGTTC	FM_179	VA	NYGC	MG	Homeo	Homeo_PICALM
FM_179-GAGTTACTCGAATGCT	FM_179	VA	NYGC	MG	Homeo	Homeo_PICALM
FM_179-GGTGATTGTACAGTAA	FM_179	VA	NYGC	MG	Homeo	Homeo_PICALM
FM_179-TACTGCCTCTTGGCTC	FM_179	VA	NYGC	MG	Adapt	Adapt_AIF1
FM_179-GAGCTGCTCACGGTCG	FM_179	VA	NYGC	MG	ADAM	ADAM_GPNMB
FM_179-CTACCCATCGATCCAA	FM_179	VA	NYGC	MG	Adapt	Adapt_HSPA1A
FM_179-AGAAATGGTCCTCCAT	FM_179	VA	NYGC	MG	Homeo	Homeo_PICALM
FM_179-TTACCATGTGTATTCG	FM_179	VA	NYGC	PVM	PVM	PVM_CD163
FM_179-TATATCCTCATCACTT	FM_179	VA	NYGC	MG	Homeo	Homeo_PICALM
FM_179-GTCGCGATCCGCGATG	FM_179	VA	NYGC	MG	ADAM	ADAM_GPNMB
FM_179-TGCAGATAGCTAATGA	FM_179	VA	NYGC	MG	Adapt	Adapt_AIF1
FM_179-TTGATGGTCTTTCTAG	FM_179	VA	NYGC	MG	ADAM	ADAM_GPNMB
FM_179-ATCCGTCCACGCTGCA	FM_179	VA	NYGC	MG	Adapt	Adapt_HIF1A
FM_179-GCATCTCTCGTGTGGC	FM_179	VA	NYGC	MG	exAM	exAM_ERN1
FM_179-CCACACTTCAAGCCGC	FM_179	VA	NYGC	MG	Homeo	Homeo_FRMD4A
FM_179-ATCGTAGAGGACAGCT	FM_179	VA	NYGC	MG	Adapt	Adapt_AIF1
FM_179-ACAGGGACATATTCGG	FM_179	VA	NYGC	MG	ADAM	ADAM_GPNMB
FM_179-GGTGTCGGTGCGGCTT	FM_179	VA	NYGC	MG	Adapt	Adapt_HIF1A
FM_179-ACAAGCTCACTCTAGA	FM_179	VA	NYGC	MG	Adapt	Adapt_HIF1A
FM_179-TTGGTTTGTTATTCTC	FM_179	VA	NYGC	MG	Homeo	Homeo_FRMD4A
FM_179-GTCAAACAGTCGTTAC	FM_179	VA	NYGC	MG	Homeo	Homeo_FRMD4A
FM_179-CGTTAGAAGGTCATCT	FM_179	VA	NYGC	MG	ADAM	ADAM_GPNMB
FM_179-GTTTGGAGTCCAGGTC	FM_179	VA	NYGC	PVM	PVM	PVM_CD163
FM_179-TGGTACAGTGATACTC	FM_179	VA	NYGC	MG	Adapt	Adapt_HIF1A
FM_179-TCAGTCCTCCAAACCA	FM_179	VA	NYGC	MG	ADAM	ADAM_GPNMB
FM_179-GTCACTCCAGGGTCTC	FM_179	VA	NYGC	MG	Adapt	Adapt_AIF1
FM_179-TATCTGTTCCATTGTT	FM_179	VA	NYGC	MG	Prolif	Prolif_MKI67
FM_179-CCTAAGACATACGCAT	FM_179	VA	NYGC	MG	Homeo	Homeo_PICALM
FM_179-ACTGTCCCAGTCACGC	FM_179	VA	NYGC	MG	Adapt	Adapt_HIF1A
FM_179-ACATTTCCAGGTTCCG	FM_179	VA	NYGC	PVM	PVM	PVM_CD163
FM_179-GTGGAAGAGTATGTAG	FM_179	VA	NYGC	MG	Homeo	Homeo_PICALM
FM_179-CAATGACCAGCAGGAT	FM_179	VA	NYGC	MG	Adapt	Adapt_HIF1A
FM_179-AATTTCCAGTCCGCCA	FM_179	VA	NYGC	MG	Homeo	Homeo_FRMD4A
FM_179-AGGTTGTCAATGAAAC	FM_179	VA	NYGC	MG	ADAM	ADAM_GPNMB
FM_179-CCTTTGGTCTCTTCAA	FM_179	VA	NYGC	MG	Homeo	Homeo_FRMD4A
FM_179-CTCCACAAGTCATGAA	FM_179	VA	NYGC	MG	Homeo	Homeo_FRMD4A
FM_179-TACTTCATCACCACAA	FM_179	VA	NYGC	MG	Homeo	Homeo_PICALM
FM_179-GACCAATAGAGTCACG	FM_179	VA	NYGC	MG	Homeo	Homeo_FRMD4A
FM_179-AACAGGGCACTTCCTG	FM_179	VA	NYGC	MG	Homeo	Homeo_PICALM
FM_179-AATAGAGTCCCATACC	FM_179	VA	NYGC	MG	Homeo	Homeo_FRMD4A
FM_179-CTCCCAACAACTGCTA	FM_179	VA	NYGC	MG	Homeo	Homeo_FRMD4A
FM_179-AGCCAGCAGCACCCAC	FM_179	VA	NYGC	MG	exAM	exAM_ERN1
FM_179-ATCACTTAGATGCAGC	FM_179	VA	NYGC	PVM	PVM	PVM_CD163
FM_179-TGCGACGCATGCACTA	FM_179	VA	NYGC	MG	Homeo	Homeo_FRMD4A
FM_179-AATTTCCAGCGCAATG	FM_179	VA	NYGC	MG	Homeo	Homeo_PICALM
FM_179-ATGACCACAGAGACTG	FM_179	VA	NYGC	MG	Homeo	Homeo_PICALM
FM_179-TATACCTGTCCGAAAG	FM_179	VA	NYGC	PVM	PVM	PVM_CD163
FM_179-TGAGCGCTCTCGACGG	FM_179	VA	NYGC	MG	ADAM	ADAM_GPNMB
FM_179-GTGTCCTAGAGATTCA	FM_179	VA	NYGC	MG	Homeo	Homeo_PICALM
FM_179-CCACGTTTCCGCGGAT	FM_179	VA	NYGC	MG	Homeo	Homeo_FRMD4A
FM_179-TGCAGATTCACGTAGT	FM_179	VA	NYGC	MG	ADAM	ADAM_GPNMB
FM_179-ATACTTCTCTTGAACG	FM_179	VA	NYGC	MG	Adapt	Adapt_HIF1A
FM_179-CCTCCTCGTCTAATCG	FM_179	VA	NYGC	MG	Adapt	Adapt_HSPA1A
FM_179-GCTGCAGAGGGCTAAC	FM_179	VA	NYGC	MG	ADAM	ADAM_GPNMB
FM_179-GTCAGCGCAAACTGCT	FM_179	VA	NYGC	MG	Homeo	Homeo_PICALM
FM_179-TCCGATCCAAAGAGTT	FM_179	VA	NYGC	MG	Homeo	Homeo_FRMD4A
FM_179-GACCCTTCAGTCTACA	FM_179	VA	NYGC	MG	Adapt	Adapt_HSPA1A
FM_179-CCTCCAAAGCCTTTCC	FM_179	VA	NYGC	MG	Homeo	Homeo_PICALM
FM_179-TTCTTCCAGTACGTCT	FM_179	VA	NYGC	MG	Adapt	Adapt_HSPA1A
FM_179-GTTAGACTCGCATAGT	FM_179	VA	NYGC	MG	Homeo	Homeo_PICALM
FM_179-TTGGGATTCTATTTCG	FM_179	VA	NYGC	MG	Adapt	Adapt_HSPA1A
FM_179-TTTCCTCCAGACCCGT	FM_179	VA	NYGC	MG	Homeo	Homeo_FRMD4A
FM_179-GCCCGAACACCCAAGC	FM_179	VA	NYGC	MG	Homeo	Homeo_PICALM
FM_179-CTACCCACACTCCTTG	FM_179	VA	NYGC	MG	Adapt	Adapt_HIF1A
FM_179-TCAATTCAGGTGCCTC	FM_179	VA	NYGC	MG	Homeo	Homeo_PICALM
FM_179-AGGACGAGTCGACTGC	FM_179	VA	NYGC	MG	Adapt	Adapt_HSPA1A
FM_179-TCCATCGCAGCATTGT	FM_179	VA	NYGC	MG	Adapt	Adapt_HSPA1A
FM_179-GACCAATTCGGCACTG	FM_179	VA	NYGC	MG	exAM	exAM_ERN1
FM_179-CAATACGCAGTGGCTC	FM_179	VA	NYGC	MG	Homeo	Homeo_PICALM
FM_179-AGCTCAAGTCCGGATC	FM_179	VA	NYGC	MG	Homeo	Homeo_PICALM
FM_179-CATCCCATCTTCTAAC	FM_179	VA	NYGC	MG	Homeo	Homeo_PICALM
FM_179-CAACCAAAGGGTCTTT	FM_179	VA	NYGC	MG	ADAM	ADAM_GPNMB
FM_179-GATGACTCACACAGCC	FM_179	VA	NYGC	MG	Homeo	Homeo_FRMD4A
FM_179-CCGGACATCGACATCA	FM_179	VA	NYGC	MG	Homeo	Homeo_PICALM
FM_179-ACCAACAGTAATCAAG	FM_179	VA	NYGC	MG	Adapt	Adapt_IFI44L
FM_179-TCTGGCTCACTTGAGT	FM_179	VA	NYGC	MG	exAM	exAM_ERN1
FM_179-ATTTACCCAAGCTGTT	FM_179	VA	NYGC	MG	Homeo	Homeo_PICALM
FM_179-ACGTAACTCCATCGTC	FM_179	VA	NYGC	MG	Homeo	Homeo_PICALM
FM_179-AGGTTACCAGCTGCCA	FM_179	VA	NYGC	MG	Homeo	Homeo_PICALM
FM_179-TCCGAAATCGTCAAAC	FM_179	VA	NYGC	MG	ADAM	ADAM_GPNMB
FM_179-TAATTCCGTATAGGAT	FM_179	VA	NYGC	MG	Homeo	Homeo_FRMD4A
FM_179-TACCGAATCCCTTGTG	FM_179	VA	NYGC	MG	Homeo	Homeo_FRMD4A
FM_179-CAGATCAAGCCAACCC	FM_179	VA	NYGC	MG	Adapt	Adapt_HIF1A
FM_179-AGAGAGCTCCCTCTAG	FM_179	VA	NYGC	MG	Homeo	Homeo_PICALM
FM_179-CACATGATCGCCTAGG	FM_179	VA	NYGC	MG	ADAM	ADAM_GPNMB
FM_179-TCCTGCAGTTGCCAAT	FM_179	VA	NYGC	MG	Homeo	Homeo_FRMD4A
FM_179-ACGTAGTCAATACCCA	FM_179	VA	NYGC	MG	Homeo	Homeo_PICALM
FM_179-CAGTTAGTCGAGCACC	FM_179	VA	NYGC	MG	ADAM	ADAM_GPNMB
FM_179-CCACCATAGCATTTGC	FM_179	VA	NYGC	MG	Homeo	Homeo_FRMD4A
FM_179-GCCAGGTGTTGAGGAC	FM_179	VA	NYGC	MG	ADAM	ADAM_GPNMB
FM_179-GACGTTAGTTCCACAA	FM_179	VA	NYGC	MG	Homeo	Homeo_FRMD4A
FM_179-CAACCAAGTTCTCCTG	FM_179	VA	NYGC	MG	Adapt	Adapt_HIF1A
FM_179-AACGAAAGTCGAACGA	FM_179	VA	NYGC	MG	ADAM	ADAM_GPNMB
FM_179-AGATGAACAACATACC	FM_179	VA	NYGC	MG	Homeo	Homeo_PICALM
FM_179-ATTCATCAGTAGGGTC	FM_179	VA	NYGC	PVM	PVM	PVM_CD163
FM_179-TGGATGTGTCTGATCA	FM_179	VA	NYGC	MG	Homeo	Homeo_FRMD4A
FM_179-TGGGCTGCACGGCACT	FM_179	VA	NYGC	MG	Adapt	Adapt_HIF1A
FM_179-TACAACGGTTCTCAGA	FM_179	VA	NYGC	MG	Homeo	Homeo_FRMD4A
FM_179-GCTTGGGTCCTGTTGC	FM_179	VA	NYGC	MG	ADAM	ADAM_GPNMB
FM_179-TCGACCTAGCGTTCAT	FM_179	VA	NYGC	MG	Adapt	Adapt_HIF1A
FM_179-CCACCATAGTCTAACC	FM_179	VA	NYGC	MG	Homeo	Homeo_PICALM
FM_179-GTTGCTCAGGAGACCT	FM_179	VA	NYGC	MG	Adapt	Adapt_IFI44L
FM_179-ACCACAAAGCTGTGCC	FM_179	VA	NYGC	MG	ADAM	ADAM_GPNMB
FM_179-ACTTCGCCACCACTGG	FM_179	VA	NYGC	MG	Homeo	Homeo_FRMD4A
FM_179-TGTTCCGGTCTTGGTA	FM_179	VA	NYGC	MG	Adapt	Adapt_HIST
FM_179-GTTGCTCTCACTACTT	FM_179	VA	NYGC	MG	ADAM	ADAM_GPNMB
FM_179-TTTACTGTCCATACTT	FM_179	VA	NYGC	MG	Homeo	Homeo_FRMD4A
FM_179-CTTCCTTTCACCGCTT	FM_179	VA	NYGC	MG	Homeo	Homeo_PICALM
FM_179-TTCTTCCTCGCCTATC	FM_179	VA	NYGC	MG	Homeo	Homeo_PICALM
FM_179-TGCGGGTGTCGGAAAC	FM_179	VA	NYGC	MG	Adapt	Adapt_AIF1
FM_179-CTCACTGGTCCTGGGT	FM_179	VA	NYGC	MG	Homeo	Homeo_PICALM
FM_179-TTACAGGCATGTTTGG	FM_179	VA	NYGC	MG	Homeo	Homeo_FRMD4A
FM_179-GTAACACAGCCGAATG	FM_179	VA	NYGC	MG	Homeo	Homeo_PICALM
FM_179-GATGACTGTAACCAGG	FM_179	VA	NYGC	MG	Homeo	Homeo_FRMD4A
FM_179-GAAGAATCAGCTCATA	FM_179	VA	NYGC	MG	Homeo	Homeo_FRMD4A
FM_179-AATGACCGTTCGATTG	FM_179	VA	NYGC	MG	Homeo	Homeo_FRMD4A
FM_179-AGCGCTGGTGGAACAC	FM_179	VA	NYGC	MG	Homeo	Homeo_PICALM
FM_179-TGTGATGAGCTATCTG	FM_179	VA	NYGC	MG	Homeo	Homeo_PICALM
FM_179-GATGTTGCACGAGAAC	FM_179	VA	NYGC	MG	Homeo	Homeo_PICALM
FM_179-CATAGACAGTCCCGGT	FM_179	VA	NYGC	MG	Homeo	Homeo_PICALM
FM_179-TACTTCACAACGACAG	FM_179	VA	NYGC	MG	Adapt	Adapt_HSPA1A
FM_179-CGAGGAACAGACCATT	FM_179	VA	NYGC	MG	Homeo	Homeo_PICALM
FM_179-TTGGGTATCGCCTTGT	FM_179	VA	NYGC	PVM	PVM	PVM_CD163
FM_179-AGAAATGAGGCATCGA	FM_179	VA	NYGC	MG	Homeo	Homeo_PICALM
FM_179-ATGGGTTAGGCAATGC	FM_179	VA	NYGC	MG	Adapt	Adapt_HIF1A
FM_179-AGTGTTGAGACGCCAA	FM_179	VA	NYGC	MG	Homeo	Homeo_PICALM
FM_179-TTCATGTAGCGGTAAC	FM_179	VA	NYGC	MG	Homeo	Homeo_FRMD4A
FM_179-GGGTAGATCTATCCAT	FM_179	VA	NYGC	MG	ADAM	ADAM_GPNMB
FM_179-TTCGCTGCAAATGAGT	FM_179	VA	NYGC	MG	Adapt	Adapt_HSPA1A
FM_179-CCCTGATCATGCAGGA	FM_179	VA	NYGC	MG	Homeo	Homeo_FRMD4A
FM_179-CATGCAATCCCTTCCC	FM_179	VA	NYGC	MG	Homeo	Homeo_PICALM
FM_179-GTCATCCCAGAACTTC	FM_179	VA	NYGC	MG	Homeo	Homeo_FRMD4A
FM_179-TTTGGTTCATACCAGT	FM_179	VA	NYGC	MG	Adapt	Adapt_AIF1
FM_179-GCGATCGCAGCACCCA	FM_179	VA	NYGC	MG	Homeo	Homeo_FRMD4A
FM_179-CTACTATCATAATCCG	FM_179	VA	NYGC	MG	Adapt	Adapt_HIF1A
FM_179-ACGCACGGTGACATCT	FM_179	VA	NYGC	MG	Homeo	Homeo_FRMD4A
FM_179-CTCCAACTCGATCCCT	FM_179	VA	NYGC	MG	Homeo	Homeo_FRMD4A
FM_179-ACCCAAAAGGCCACCT	FM_179	VA	NYGC	MG	Homeo	Homeo_PICALM
FM_179-CTGTAGAGTAGCTTAC	FM_179	VA	NYGC	MG	Homeo	Homeo_PICALM
FM_179-TCGAAGTTCACTCGAA	FM_179	VA	NYGC	MG	Homeo	Homeo_PICALM
FM_179-CATTCTAAGATACATG	FM_179	VA	NYGC	MG	ADAM	ADAM_GPNMB
FM_179-ATTTCACCACCTCAGG	FM_179	VA	NYGC	MG	Adapt	Adapt_HIF1A
FM_179-AAGTGAATCTGGACTA	FM_179	VA	NYGC	MG	Homeo	Homeo_PICALM
FM_179-GCAGCCAAGTAAGCAT	FM_179	VA	NYGC	MG	ADAM	ADAM_GPNMB
FM_179-CTATCCGAGGAAACGA	FM_179	VA	NYGC	MG	Homeo	Homeo_FRMD4A
FM_179-CATTCCGAGATGAATC	FM_179	VA	NYGC	MG	Homeo	Homeo_PICALM
FM_179-CAGATCATCCTGATAG	FM_179	VA	NYGC	MG	Homeo	Homeo_PICALM
FM_179-TCAATCTCAACCGGAA	FM_179	VA	NYGC	MG	Homeo	Homeo_PICALM
FM_179-TACTTCATCCCTATTA	FM_179	VA	NYGC	MG	Homeo	Homeo_FRMD4A
FM_179-GTAGTACTCATGCAGT	FM_179	VA	NYGC	MG	ADAM	ADAM_GPNMB
FM_179-AACCTTTTCGTAACCA	FM_179	VA	NYGC	MG	Homeo	Homeo_PICALM
FM_179-ACAGAAACAGCTGAAG	FM_179	VA	NYGC	MG	Adapt	Adapt_HIF1A
FM_179-TAGAGTCCAGTTCACA	FM_179	VA	NYGC	MG	ADAM	ADAM_GPNMB
FM_179-CGCCAGAAGGCACTCC	FM_179	VA	NYGC	MG	Homeo	Homeo_FRMD4A
FM_179-CTGGACGTCATCACAG	FM_179	VA	NYGC	MG	Homeo	Homeo_PICALM
FM_179-AAGTACCGTCACAGAG	FM_179	VA	NYGC	MG	Homeo	Homeo_PICALM
FM_179-GCATCGGCATCGAACT	FM_179	VA	NYGC	MG	Homeo	Homeo_PICALM
FM_179-TGCAGATTCGGCAGTC	FM_179	VA	NYGC	MG	Homeo	Homeo_PICALM
FM_179-TTCACGCCACATATGC	FM_179	VA	NYGC	MG	Homeo	Homeo_PICALM
FM_179-CTGGACGAGACATCAA	FM_179	VA	NYGC	MG	Homeo	Homeo_PICALM
FM_179-GACTTCCCAGATACTC	FM_179	VA	NYGC	MG	Homeo	Homeo_FRMD4A
FM_179-GACCGTGGTGATAGTA	FM_179	VA	NYGC	MG	Homeo	Homeo_FRMD4A
FM_179-GGGCTCAGTTAAACAG	FM_179	VA	NYGC	MG	Prolif	Prolif_MKI67
FM_179-CAGTTAGGTCACCCTT	FM_179	VA	NYGC	MG	Homeo	Homeo_FRMD4A
FM_179-CTCCTTTTCGAAGTGG	FM_179	VA	NYGC	MG	Homeo	Homeo_FRMD4A
FM_179-TTTGGAGGTTCCACGG	FM_179	VA	NYGC	MG	Homeo	Homeo_PICALM
FM_179-AACAACCAGGTAGGCT	FM_179	VA	NYGC	MG	Homeo	Homeo_FRMD4A
FM_179-TGTTACTTCCTACTGC	FM_179	VA	NYGC	MG	Homeo	Homeo_PICALM
FM_179-CAACCTCAGACATACA	FM_179	VA	NYGC	MG	Homeo	Homeo_PICALM
FM_179-TATTGCTGTATGCGGA	FM_179	VA	NYGC	MG	Homeo	Homeo_PICALM
FM_179-AAGATAGTCTAAGCCA	FM_179	VA	NYGC	MG	ADAM	ADAM_GPNMB
FM_179-CTCCACATCTCTATAC	FM_179	VA	NYGC	MG	Homeo	Homeo_PICALM
FM_179-ATGGGTTAGATGTTCC	FM_179	VA	NYGC	MG	Adapt	Adapt_HSPA1A
FM_179-TGAATGCTCCGTCCTA	FM_179	VA	NYGC	MG	Adapt	Adapt_HIF1A
FM_179-CTTACCGTCGACGATT	FM_179	VA	NYGC	PVM	PVM	PVM_CD163
FM_179-GTTACCCTCGGAAGGT	FM_179	VA	NYGC	MG	Adapt	Adapt_AIF1
FM_179-TCTCACGGTTCTCGTC	FM_179	VA	NYGC	MG	Homeo	Homeo_PICALM
FM_179-ACATCGAGTGCCTGAC	FM_179	VA	NYGC	MG	Adapt	Adapt_HSPA1A
FM_179-AGAGCCCTCGCTTGCT	FM_179	VA	NYGC	MG	Adapt	Adapt_HIF1A
FM_179-TTCTAGTCAGTCACGC	FM_179	VA	NYGC	MG	Homeo	Homeo_PICALM
FM_179-AGTTCGAGTCGAGCAA	FM_179	VA	NYGC	MG	Homeo	Homeo_FRMD4A
FM_179-TGTCAGATCATGCAGT	FM_179	VA	NYGC	MG	Homeo	Homeo_PICALM
FM_179-TTACAGGAGGCATTTC	FM_179	VA	NYGC	MG	Adapt	Adapt_HSPA1A
FM_179-AAAGTGAGTATTTCTC	FM_179	VA	NYGC	MG	Homeo	Homeo_FRMD4A
FM_179-CAGCCAGAGATTGCGG	FM_179	VA	NYGC	MG	Adapt	Adapt_HIF1A
FM_179-GAGACTTCAAATGCTC	FM_179	VA	NYGC	MG	Homeo	Homeo_FRMD4A
FM_179-CATCGTCTCACCATCC	FM_179	VA	NYGC	MG	Homeo	Homeo_PICALM
FM_179-GCTACAACAGTGTATC	FM_179	VA	NYGC	MG	Adapt	Adapt_HSPA1A
FM_179-CTCAATTTCGGCTGAC	FM_179	VA	NYGC	MG	Homeo	Homeo_FRMD4A
FM_179-GAGGCCTGTGGTATGG	FM_179	VA	NYGC	MG	Homeo	Homeo_PICALM
FM_179-CTTTCAACAGGAGGTT	FM_179	VA	NYGC	MG	Homeo	Homeo_PICALM
FM_179-AGTCATGGTATGAGGC	FM_179	VA	NYGC	MG	Homeo	Homeo_FRMD4A
FM_179-TGATTTCTCCATTGTT	FM_179	VA	NYGC	PVM	PVM	PVM_CD163
FM_179-CAGTTCCGTACAAGTA	FM_179	VA	NYGC	MG	Homeo	Homeo_FRMD4A
FM_179-AGGTGTTCACCTGAAT	FM_179	VA	NYGC	MG	ADAM	ADAM_GPNMB
FM_179-CTATAGGGTGCCTAAT	FM_179	VA	NYGC	MG	Adapt	Adapt_HIST
FM_179-CATTGAGAGAGCGACT	FM_179	VA	NYGC	MG	Adapt	Adapt_AIF1
FM_179-ACCTGAAAGTATGATG	FM_179	VA	NYGC	MG	Homeo	Homeo_FRMD4A
FM_179-TCATCCGCAAGGTTGG	FM_179	VA	NYGC	MG	Homeo	Homeo_PICALM
FM_179-CCAATGACACTAACGT	FM_179	VA	NYGC	MG	Adapt	Adapt_HIST
FM_179-GATCAGTAGGTTGAGC	FM_179	VA	NYGC	MG	Homeo	Homeo_PICALM
FM_179-CGAGTTAAGACATACA	FM_179	VA	NYGC	MG	Adapt	Adapt_HIF1A
FM_179-TTCCAATCACAGTCGC	FM_179	VA	NYGC	MG	Homeo	Homeo_PICALM
FM_179-TATGTTCCACGATAGG	FM_179	VA	NYGC	MG	Homeo	Homeo_PICALM
FM_179-GTTGAACAGGGCTTCC	FM_179	VA	NYGC	MG	Homeo	Homeo_FRMD4A
FM_179-CGTGCTTAGTAGACAT	FM_179	VA	NYGC	MG	Homeo	Homeo_PICALM
FM_179-TCAAGTGAGGCTCCCA	FM_179	VA	NYGC	MG	Adapt	Adapt_HSPA1A
FM_179-GAGACTTAGCACCGAA	FM_179	VA	NYGC	MG	Adapt	Adapt_HIF1A
FM_179-AGGGTCCAGGAAAGAC	FM_179	VA	NYGC	MG	Adapt	Adapt_AIF1
FM_179-GCACATAGTGCGACAA	FM_179	VA	NYGC	MG	Homeo	Homeo_PICALM
FM_179-GTGCTGGAGCATATGA	FM_179	VA	NYGC	MG	Adapt	Adapt_HIF1A
FM_179-TTTGATCTCTTACCAT	FM_179	VA	NYGC	MG	Homeo	Homeo_FRMD4A
FM_179-TAGGGTTGTTTCACAG	FM_179	VA	NYGC	MG	Homeo	Homeo_PICALM
FM_179-GCATGATTCCGTTGAA	FM_179	VA	NYGC	MG	Homeo	Homeo_FRMD4A
FM_179-AAGCATCAGACGCCAA	FM_179	VA	NYGC	PVM	PVM	PVM_CD163
FM_179-CTCCAACGTCAGTTTG	FM_179	VA	NYGC	MG	Adapt	Adapt_HSPA1A
FM_179-TGAGGTTCATATCTGG	FM_179	VA	NYGC	MG	exAM	exAM_ERN1
FM_179-TGAATGCAGTAGAATC	FM_179	VA	NYGC	MG	ADAM	ADAM_GPNMB
FM_179-GTTACAGAGCGATGCA	FM_179	VA	NYGC	MG	Homeo	Homeo_PICALM
FM_179-TAATCTCCAAGGAGTC	FM_179	VA	NYGC	MG	Homeo	Homeo_PICALM
FM_179-GTGCAGCCATCTTCGC	FM_179	VA	NYGC	MG	Adapt	Adapt_HSPA1A
FM_179-CTCCATGGTAGCCCTG	FM_179	VA	NYGC	MG	Adapt	Adapt_HSPA1A
FM_179-ATTCTACTCCCATGGG	FM_179	VA	NYGC	MG	Homeo	Homeo_FRMD4A
FM_179-TCCTCCCAGCGATGAC	FM_179	VA	NYGC	MG	Homeo	Homeo_FRMD4A
FM_179-TACTGCCTCCTTATAC	FM_179	VA	NYGC	MG	Homeo	Homeo_FRMD4A
FM_179-AATCGACCACCATTCC	FM_179	VA	NYGC	MG	Homeo	Homeo_FRMD4A
FM_179-CAATTTCAGATCGCTT	FM_179	VA	NYGC	MG	ADAM	ADAM_GPNMB
FM_179-GCCTGTTTCATCTCTA	FM_179	VA	NYGC	MG	Homeo	Homeo_PICALM
FM_179-GAACTGTGTAAGCGGT	FM_179	VA	NYGC	MG	Homeo	Homeo_FRMD4A
FM_179-AGATCCAAGTACAGAT	FM_179	VA	NYGC	MG	Homeo	Homeo_PICALM
FM_179-CCTCTAGAGTGATTCC	FM_179	VA	NYGC	MG	Homeo	Homeo_FRMD4A
FM_179-TGTAAGCCACCTGAAT	FM_179	VA	NYGC	MG	Homeo	Homeo_PICALM
FM_179-GTAGTACCAGGTTCGC	FM_179	VA	NYGC	MG	Homeo	Homeo_FRMD4A
FM_179-AGTACCATCTACTATC	FM_179	VA	NYGC	MG	Homeo	Homeo_PICALM
FM_179-GTTAGACCAGTAGATA	FM_179	VA	NYGC	MG	Homeo	Homeo_FRMD4A
FM_179-TGTCAGAGTGAGTAAT	FM_179	VA	NYGC	MG	ADAM	ADAM_GPNMB
FM_179-TTACTGTCATGCCGGT	FM_179	VA	NYGC	MG	Homeo	Homeo_PICALM
FM_179-TATCCTACAGAATCGG	FM_179	VA	NYGC	MG	Adapt	Adapt_HSPA1A
FM_179-AAGAACATCCGCACTT	FM_179	VA	NYGC	MG	Homeo	Homeo_FRMD4A
FM_179-ACTTCCGGTAGCCCTG	FM_179	VA	NYGC	MG	ADAM	ADAM_GPNMB
FM_179-GAATCGTCACAATGAA	FM_179	VA	NYGC	MG	Homeo	Homeo_FRMD4A
FM_179-CTCAAGATCCATTCAT	FM_179	VA	NYGC	MG	Homeo	Homeo_FRMD4A
FM_179-TCATGGAGTCCGAAGA	FM_179	VA	NYGC	MG	Homeo	Homeo_FRMD4A
FM_179-GCCATTCCAGCAATTC	FM_179	VA	NYGC	MG	Homeo	Homeo_FRMD4A
FM_179-GGTGATTTCCGGGACT	FM_179	VA	NYGC	MG	Homeo	Homeo_FRMD4A
FM_179-TCGACGGAGCAACAAT	FM_179	VA	NYGC	MG	Adapt	Adapt_HIF1A
FM_179-TTCTGTACAATTGCCA	FM_179	VA	NYGC	MG	ADAM	ADAM_GPNMB
FM_179-ACCAAACCAGGCGAAT	FM_179	VA	NYGC	MG	Homeo	Homeo_PICALM
FM_179-TCCCATGCAACGGCCT	FM_179	VA	NYGC	MG	Adapt	Adapt_AIF1
FM_179-TGCAGGCTCTTCTAAC	FM_179	VA	NYGC	MG	Homeo	Homeo_FRMD4A
FM_179-CTTTCGGTCGCTGTTC	FM_179	VA	NYGC	MG	ADAM	ADAM_GPNMB
FM_179-AGGGCCTGTCGAATGG	FM_179	VA	NYGC	MG	ADAM	ADAM_GPNMB
FM_179-AGTAGTCTCAAGTCGT	FM_179	VA	NYGC	MG	Adapt	Adapt_HIF1A
FM_179-CGAGGCTCATAAGATG	FM_179	VA	NYGC	MG	Homeo	Homeo_FRMD4A
FM_179-ATGTCTTGTACGAAAT	FM_179	VA	NYGC	MG	Adapt	Adapt_HSPA1A
FM_179-CAGTTAGAGACGCCAA	FM_179	VA	NYGC	MG	Homeo	Homeo_FRMD4A
FM_179-CCTTTGGGTACTTCCC	FM_179	VA	NYGC	PVM	PVM	PVM_CD163
FM_179-TTCATGTCAGCTTCCT	FM_179	VA	NYGC	MG	Homeo	Homeo_PICALM
FM_179-TCCTCTTTCCAGTTCC	FM_179	VA	NYGC	MG	Homeo	Homeo_FRMD4A
FM_179-GATCAGTGTTCACGAT	FM_179	VA	NYGC	MG	Adapt	Adapt_HIF1A
FM_179-CCCGAAGGTGGACTAG	FM_179	VA	NYGC	MG	Adapt	Adapt_HSPA1A
FM_179-GAAGTAACAAAGCAAT	FM_179	VA	NYGC	MG	Homeo	Homeo_PICALM
FM_179-CTGCAGGTCTTCGATT	FM_179	VA	NYGC	MG	Adapt	Adapt_HSPA1A
FM_179-AGGGTGAAGCGACTGA	FM_179	VA	NYGC	MG	ADAM	ADAM_GPNMB
FM_179-TCCGATCAGAACTGAT	FM_179	VA	NYGC	MG	Homeo	Homeo_FRMD4A
FM_179-AGAGAGCTCGTGTGAT	FM_179	VA	NYGC	MG	Adapt	Adapt_AIF1
FM_179-TGACTCCCAATGACCT	FM_179	VA	NYGC	PVM	PVM	PVM_CD163
FM_179-AGGCTGCTCCAACTAG	FM_179	VA	NYGC	MG	Adapt	Adapt_HSPA1A
FM_179-GACCTTCCAACTCGTA	FM_179	VA	NYGC	MG	Adapt	Adapt_HSPA1A
FM_179-CATCCACAGTCTCTGA	FM_179	VA	NYGC	MG	Adapt	Adapt_HSPA1A
FM_179-ATTCCTATCAAATGAG	FM_179	VA	NYGC	MG	Homeo	Homeo_PICALM
FM_179-CAAGACTCATGGTACT	FM_179	VA	NYGC	MG	Homeo	Homeo_FRMD4A
FM_179-GTGTTAGGTGCGTGCT	FM_179	VA	NYGC	MG	ADAM	ADAM_GPNMB
FM_179-TCCTTTCGTTGTACGT	FM_179	VA	NYGC	MG	Homeo	Homeo_FRMD4A
FM_179-GTGACGCCAGCTGTTA	FM_179	VA	NYGC	MG	Homeo	Homeo_FRMD4A
FM_179-CTCCTCCTCCTACGGG	FM_179	VA	NYGC	MG	Adapt	Adapt_HIF1A
FM_179-GGGACAAAGACTCATC	FM_179	VA	NYGC	MG	Homeo	Homeo_FRMD4A
FM_179-TGTGCGGGTGGTCCCA	FM_179	VA	NYGC	MG	Homeo	Homeo_FRMD4A
FM_179-AGTACCACAGGCGTTC	FM_179	VA	NYGC	MG	Adapt	Adapt_HSPA1A
FM_179-AGGAATAAGATGCCGA	FM_179	VA	NYGC	MG	Homeo	Homeo_PICALM
FM_179-GAGAGGTTCCTCATAT	FM_179	VA	NYGC	MG	Homeo	Homeo_FRMD4A
FM_179-CCACAAACATGGGCAA	FM_179	VA	NYGC	MG	Adapt	Adapt_HIF1A
FM_179-TCTCACGAGAACGCGT	FM_179	VA	NYGC	MG	Homeo	Homeo_FRMD4A
FM_179-TTGCGTCCAGTTTCAG	FM_179	VA	NYGC	MG	Homeo	Homeo_FRMD4A
FM_179-CAGGCCATCAGTGATC	FM_179	VA	NYGC	MG	Homeo	Homeo_PICALM
FM_179-CTCCAACCAGTCGCAC	FM_179	VA	NYGC	MG	Adapt	Adapt_HSPA1A
FM_179-CGTAATGAGAAATGGG	FM_179	VA	NYGC	MG	Adapt	Adapt_HIF1A
FM_179-GGGTCTGAGTCCCGAC	FM_179	VA	NYGC	MG	Homeo	Homeo_PICALM
FM_179-TTCCACGTCTTTGCTA	FM_179	VA	NYGC	MG	Adapt	Adapt_HIF1A
FM_179-CCTTCAGCATCCTTCG	FM_179	VA	NYGC	MG	Prolif	Prolif_MKI67
FM_179-GTCAAACAGTCTGCGC	FM_179	VA	NYGC	MG	Homeo	Homeo_PICALM
FM_179-CTAACCCTCGTTCGCT	FM_179	VA	NYGC	MG	Homeo	Homeo_FRMD4A
FM_179-TCATTCACAACGCCCA	FM_179	VA	NYGC	MG	Homeo	Homeo_PICALM
FM_179-GAATAGATCTCATGGA	FM_179	VA	NYGC	MG	Homeo	Homeo_PICALM
FM_179-GTCATCCCAGCTGGTC	FM_179	VA	NYGC	MG	Homeo	Homeo_PICALM
FM_179-TTTCAGTCAGCGACAA	FM_179	VA	NYGC	MG	Homeo	Homeo_FRMD4A
FM_179-TTGGTTTCACTGTCGG	FM_179	VA	NYGC	MG	ADAM	ADAM_GPNMB
FM_179-CAAGACTAGTGGTTGG	FM_179	VA	NYGC	MG	Homeo	Homeo_FRMD4A
FM_179-ACGCACGGTGTTCCAA	FM_179	VA	NYGC	MG	Homeo	Homeo_FRMD4A
FM_179-ACTACGATCATTTGTC	FM_179	VA	NYGC	MG	Homeo	Homeo_FRMD4A
FM_179-CTGAATGCAGGATTCT	FM_179	VA	NYGC	MG	Adapt	Adapt_HSPA1A
FM_179-CGGGCATGTTCCGGTG	FM_179	VA	NYGC	MG	Homeo	Homeo_PICALM
FM_179-ATCAGGTCAGGAGGAG	FM_179	VA	NYGC	MG	Adapt	Adapt_HSPA1A
FM_179-AAGGTAAAGACACACG	FM_179	VA	NYGC	MG	Homeo	Homeo_PICALM
FM_179-TCACTATTCGTCCATC	FM_179	VA	NYGC	MG	Homeo	Homeo_FRMD4A
FM_179-TTTCGATGTCTCACAA	FM_179	VA	NYGC	MG	Homeo	Homeo_PICALM
FM_179-GGGTCACGTTAGGAGC	FM_179	VA	NYGC	MG	Adapt	Adapt_HSPA1A
FM_179-TACTGCCGTATGAGGC	FM_179	VA	NYGC	PVM	PVM	PVM_CD163
FM_179-GCAGTTAGTTAAGTCC	FM_179	VA	NYGC	MG	Adapt	Adapt_HSPA1A
FM_179-GTGCTGGCATATGGCT	FM_179	VA	NYGC	MG	Homeo	Homeo_PICALM
FM_179-TGACAGTTCAGCCTCT	FM_179	VA	NYGC	MG	Homeo	Homeo_PICALM
FM_179-GGGCCATTCTTGGGCG	FM_179	VA	NYGC	MG	Adapt	Adapt_HSPA1A
FM_179-GTAACCAAGTCATCGT	FM_179	VA	NYGC	MG	Homeo	Homeo_FRMD4A
FM_179-CTGTCGTAGCTTCTAG	FM_179	VA	NYGC	MG	Adapt	Adapt_IFI44L
FM_179-GTTCGCTAGATAACGT	FM_179	VA	NYGC	MG	Homeo	Homeo_PICALM
FM_179-CAGTTAGTCATTTGCT	FM_179	VA	NYGC	MG	ADAM	ADAM_GPNMB
FM_179-CTTAGGAAGATGCTTC	FM_179	VA	NYGC	MG	Homeo	Homeo_PICALM
FM_179-TACCTCGTCCGAACGC	FM_179	VA	NYGC	MG	Adapt	Adapt_HIF1A
FM_179-CTCCAACCATTGACTG	FM_179	VA	NYGC	PVM	PVM	PVM_CD163
FM_179-AACCATGGTCGGATTT	FM_179	VA	NYGC	MG	Homeo	Homeo_FRMD4A
FM_179-GGTTAACGTACTGACT	FM_179	VA	NYGC	MG	Homeo	Homeo_FRMD4A
FM_179-TCTAACTAGCGTTGTT	FM_179	VA	NYGC	MG	Homeo	Homeo_PICALM
FM_179-CATCGCTTCTTTCGAT	FM_179	VA	NYGC	MG	Homeo	Homeo_FRMD4A
FM_179-TCCGAAACACCGGAAA	FM_179	VA	NYGC	MG	Homeo	Homeo_PICALM
FM_179-TCTACATCACGTAGAG	FM_179	VA	NYGC	MG	Homeo	Homeo_PICALM
FM_179-ACTGCAATCACCCTTG	FM_179	VA	NYGC	MG	Homeo	Homeo_PICALM
FM_179-CGTAATGCAACACAAA	FM_179	VA	NYGC	MG	Adapt	Adapt_HIF1A
FM_179-CAGATACTCCAGTTCC	FM_179	VA	NYGC	PVM	PVM	PVM_CD163
FM_179-GCACTAACAATTTCGG	FM_179	VA	NYGC	MG	Homeo	Homeo_FRMD4A
FM_179-CTTCTCTCACAAGCTT	FM_179	VA	NYGC	MG	Homeo	Homeo_PICALM
FM_179-TACGCTCTCAAGAAAC	FM_179	VA	NYGC	MG	Homeo	Homeo_PICALM
FM_179-TCGATTTCACAACCGC	FM_179	VA	NYGC	MG	Adapt	Adapt_HSPA1A
FM_179-AGTCATGTCTGAGGCC	FM_179	VA	NYGC	MG	Adapt	Adapt_HSPA1A
FM_179-AATGCCAAGACGATAT	FM_179	VA	NYGC	MG	Homeo	Homeo_FRMD4A
FM_179-TGTCCTGCAAAGGCTG	FM_179	VA	NYGC	MG	Homeo	Homeo_FRMD4A
FM_179-AGTAGTCCAAGCACCC	FM_179	VA	NYGC	MG	Homeo	Homeo_FRMD4A
FM_179-TAGGAGGTCCTCTGCA	FM_179	VA	NYGC	MG	Homeo	Homeo_PICALM
FM_179-TCAGTTTCACTAACGT	FM_179	VA	NYGC	MG	Adapt	Adapt_HSPA1A
FM_179-TGGGTTACAAGTTGGG	FM_179	VA	NYGC	MG	Homeo	Homeo_PICALM
FM_179-ATAGAGATCTGCTGAA	FM_179	VA	NYGC	MG	Adapt	Adapt_AIF1
FM_179-CAAGCTAGTAAGATCA	FM_179	VA	NYGC	MG	Homeo	Homeo_FRMD4A
FM_179-TTGATGGGTCGTATGT	FM_179	VA	NYGC	MG	Adapt	Adapt_HSPA1A
FM_179-GAGTTGTTCCACATAG	FM_179	VA	NYGC	MG	Homeo	Homeo_PICALM
FM_179-ATCAGGTCACCCAATA	FM_179	VA	NYGC	MG	Homeo	Homeo_PICALM
FM_179-AGATGCTTCTGAGGCC	FM_179	VA	NYGC	MG	Adapt	Adapt_HIF1A
FM_179-CTCGAGGTCACATCAG	FM_179	VA	NYGC	MG	Homeo	Homeo_FRMD4A
FM_179-TACGGTATCGAACCAT	FM_179	VA	NYGC	MG	Adapt	Adapt_IFI44L
FM_179-ATTCCATTCATGTCAG	FM_179	VA	NYGC	MG	Homeo	Homeo_PICALM
FM_179-AAGAACATCCATTGCC	FM_179	VA	NYGC	MG	Adapt	Adapt_HSPA1A
FM_179-CCTTCAGGTATCGAGG	FM_179	VA	NYGC	MG	ADAM	ADAM_GPNMB
FM_179-TGCACGGTCTCCCATG	FM_179	VA	NYGC	MG	Homeo	Homeo_PICALM
FM_179-ACTTAGGGTTGTTTGG	FM_179	VA	NYGC	PVM	PVM	PVM_CD163
FM_179-CTCCGATAGGTTCTAC	FM_179	VA	NYGC	MG	Homeo	Homeo_FRMD4A
FM_179-GTAACACTCGCCTCTA	FM_179	VA	NYGC	MG	Homeo	Homeo_PICALM
FM_179-TGCTTGCGTATGCTAC	FM_179	VA	NYGC	MG	Adapt	Adapt_IFI44L
FM_179-TTGCCTGTCTGGGCAC	FM_179	VA	NYGC	MG	Adapt	Adapt_HSPA1A
FM_179-AGGTGTTAGCTCACTA	FM_179	VA	NYGC	MG	Adapt	Adapt_HIF1A
FM_179-GGGATCCTCATTTCGT	FM_179	VA	NYGC	MG	Adapt	Adapt_HIST
FM_179-TCCACCACAACCCTAA	FM_179	VA	NYGC	MG	Homeo	Homeo_FRMD4A
FM_179-CAACGATGTGCATTTG	FM_179	VA	NYGC	MG	Adapt	Adapt_HIF1A
FM_179-CATGCTCTCGCCATAA	FM_179	VA	NYGC	MG	Homeo	Homeo_FRMD4A
FM_179-GCCGATGTCGAACTCA	FM_179	VA	NYGC	MG	Homeo	Homeo_PICALM
FM_179-CCTCTCCAGTACAACA	FM_179	VA	NYGC	MG	Homeo	Homeo_PICALM
FM_179-CAGAGCCGTGTTTGCA	FM_179	VA	NYGC	MG	Homeo	Homeo_FRMD4A
FM_179-GTTGTAGAGCGCTGCT	FM_179	VA	NYGC	MG	Homeo	Homeo_PICALM
FM_179-CCTAAGATCGGACCAC	FM_179	VA	NYGC	MG	Homeo	Homeo_FRMD4A
FM_179-CACAACAAGCGACTTT	FM_179	VA	NYGC	MG	Adapt	Adapt_AIF1
FM_179-ATCCCTGCACGGTAGA	FM_179	VA	NYGC	MG	Adapt	Adapt_HSPA1A
FM_179-GTGCACGGTGTGAGCA	FM_179	VA	NYGC	MG	Homeo	Homeo_FRMD4A
FM_179-CCTCATGAGACACACG	FM_179	VA	NYGC	MG	Homeo	Homeo_PICALM
FM_179-GGTAACTCAAACCACT	FM_179	VA	NYGC	MG	Adapt	Adapt_HSPA1A
FM_179-TCAGGGCTCCGTGGGT	FM_179	VA	NYGC	MG	Adapt	Adapt_HIST
FM_179-TGTGCGGGTTACACTG	FM_179	VA	NYGC	MG	Homeo	Homeo_PICALM
FM_179-CGGACACGTTAATCGC	FM_179	VA	NYGC	MG	Homeo	Homeo_PICALM
FM_179-AACCATGTCGAAACAA	FM_179	VA	NYGC	MG	Homeo	Homeo_PICALM
FM_179-TTGAGTGCACGCGCAT	FM_179	VA	NYGC	MG	ADAM	ADAM_GPNMB
FM_179-ATCCTATAGATGTTCC	FM_179	VA	NYGC	MG	Adapt	Adapt_HIST
FM_179-AACCATGGTCTTGAGT	FM_179	VA	NYGC	MG	Homeo	Homeo_PICALM
FM_179-TGAACGTAGTGATAAC	FM_179	VA	NYGC	MG	exAM	exAM_ERN1
FM_179-TGTGAGTAGCGGATCA	FM_179	VA	NYGC	MG	Homeo	Homeo_PICALM
FM_179-TAGAGTCTCGATACAC	FM_179	VA	NYGC	MG	Homeo	Homeo_FRMD4A
FM_179-GCACGTGAGCGAAACC	FM_179	VA	NYGC	MG	Homeo	Homeo_FRMD4A
FM_179-GTATTGGTCTGGGATT	FM_179	VA	NYGC	MG	Adapt	Adapt_HSPA1A
FM_179-CTATCTAAGAACTGAT	FM_179	VA	NYGC	MG	Homeo	Homeo_PICALM
FM_179-TTCTCTCGTATAGGAT	FM_179	VA	NYGC	MG	Homeo	Homeo_PICALM
FM_179-CCTCTAGGTCGTCTCT	FM_179	VA	NYGC	MG	Adapt	Adapt_HIF1A
FM_179-ATCGTGAGTCTGCATA	FM_179	VA	NYGC	MG	Homeo	Homeo_FRMD4A
FM_179-CATGGTAGTTGTCTAG	FM_179	VA	NYGC	MG	Homeo	Homeo_PICALM
FM_179-ACCAACAAGCGGTAGT	FM_179	VA	NYGC	MG	Adapt	Adapt_HSPA1A
FM_179-ATTCAGGGTCCTCAGG	FM_179	VA	NYGC	MG	Homeo	Homeo_PICALM
FM_179-TCCACCAGTGTAGGAC	FM_179	VA	NYGC	MG	Homeo	Homeo_PICALM
FM_179-CGGAACCTCGGTGAAG	FM_179	VA	NYGC	MG	Homeo	Homeo_PICALM
FM_179-TCAGTTTAGCGATGCA	FM_179	VA	NYGC	MG	Adapt	Adapt_HIF1A
FM_179-ACAGGGATCGTCCTCA	FM_179	VA	NYGC	MG	ADAM	ADAM_GPNMB
FM_179-ACTTTCACACAGGATG	FM_179	VA	NYGC	MG	Homeo	Homeo_FRMD4A
FM_179-CCACTTGCACTGAGTT	FM_179	VA	NYGC	MG	Homeo	Homeo_PICALM
FM_179-GTGTCCTGTCCCTGTT	FM_179	VA	NYGC	MG	Homeo	Homeo_PICALM
FM_179-CTCCACATCCGTTGGG	FM_179	VA	NYGC	MG	Homeo	Homeo_FRMD4A
FM_179-GTGTTCCCACGGAAGT	FM_179	VA	NYGC	MG	Adapt	Adapt_HIF1A
FM_179-CTTCCTTAGAAATCCA	FM_179	VA	NYGC	MG	Homeo	Homeo_PICALM
FM_179-GACGTTAGTCCATCTC	FM_179	VA	NYGC	MG	Homeo	Homeo_FRMD4A
FM_179-GGCTTTCTCCATTCGC	FM_179	VA	NYGC	MG	ADAM	ADAM_GPNMB
FM_179-TCTCAGCCAATGTCTG	FM_179	VA	NYGC	MG	Homeo	Homeo_FRMD4A
FM_179-GAGTTACCAACACAAA	FM_179	VA	NYGC	MG	Homeo	Homeo_PICALM
FM_179-GACCCAGCAACAGATA	FM_179	VA	NYGC	MG	Adapt	Adapt_HIST
FM_179-TCTACATAGCCATTCA	FM_179	VA	NYGC	MG	Homeo	Homeo_PICALM
FM_179-GTGTTAGCAGCCTTCT	FM_179	VA	NYGC	MG	Adapt	Adapt_HIST
FM_179-AGACCCGAGGGCAGGA	FM_179	VA	NYGC	MG	Homeo	Homeo_FRMD4A
FM_179-ATTGTTCGTCCAGCCA	FM_179	VA	NYGC	MG	ADAM	ADAM_GPNMB
FM_179-TAACACGTCCTACGAA	FM_179	VA	NYGC	MG	Homeo	Homeo_PICALM
FM_179-CTGCAGGCATGGCACC	FM_179	VA	NYGC	MG	Adapt	Adapt_HSPA1A
FM_179-TACTTCATCAACTTTC	FM_179	VA	NYGC	MG	Homeo	Homeo_PICALM
FM_179-CAACAGTGTTATGTCG	FM_179	VA	NYGC	PVM	PVM	PVM_CD163
FM_179-ATGGGTTTCACTGAAC	FM_179	VA	NYGC	MG	ADAM	ADAM_GPNMB
FM_179-TCATGCCAGCTCCATA	FM_179	VA	NYGC	MG	Homeo	Homeo_PICALM
FM_179-CGTGATATCCGCGATG	FM_179	VA	NYGC	PVM	PVM	PVM_CD163
FM_179-GTTACGACATAGGCGA	FM_179	VA	NYGC	MG	Adapt	Adapt_HSPA1A
FM_179-TCAGTCCTCAAGAATG	FM_179	VA	NYGC	MG	Adapt	Adapt_IFI44L
FM_179-ATTCCCGTCGAAGTGG	FM_179	VA	NYGC	MG	Homeo	Homeo_PICALM
FM_179-CCCTGATGTGTCATCA	FM_179	VA	NYGC	MG	Homeo	Homeo_PICALM
FM_179-GGGTGTCCAGCAGTCC	FM_179	VA	NYGC	MG	Homeo	Homeo_PICALM
FM_179-TATTCCACACCTGCTT	FM_179	VA	NYGC	PVM	PVM	PVM_CD163
FM_179-CACATGATCTACCCAC	FM_179	VA	NYGC	MG	Adapt	Adapt_HSPA1A
FM_179-TAAGCACTCCCGTGAG	FM_179	VA	NYGC	MG	Homeo	Homeo_PICALM
FM_179-TGGATGTTCTTTACAC	FM_179	VA	NYGC	MG	Homeo	Homeo_FRMD4A
FM_179-TCCTGCAAGAGAGCGG	FM_179	VA	NYGC	MG	Homeo	Homeo_FRMD4A
FM_179-TGGTACAAGAACTTCC	FM_179	VA	NYGC	MG	Homeo	Homeo_PICALM
FM_179-CTATCCGTCTCTCAAT	FM_179	VA	NYGC	MG	Homeo	Homeo_PICALM
FM_179-TGGGATTGTGACCGAA	FM_179	VA	NYGC	MG	Homeo	Homeo_PICALM
FM_179-GTGCGTGAGTCAATCC	FM_179	VA	NYGC	MG	Adapt	Adapt_HSPA1A
FM_179-CTTGATTCACGCACCA	FM_179	VA	NYGC	MG	Homeo	Homeo_PICALM
FM_179-AGTAACCTCAATCTCT	FM_179	VA	NYGC	MG	Homeo	Homeo_FRMD4A
FM_179-CCTACGTCACCTATCC	FM_179	VA	NYGC	MG	Homeo	Homeo_FRMD4A
FM_179-AAACCCATCACGTCCT	FM_179	VA	NYGC	MG	ADAM	ADAM_GPNMB
FM_179-CCACGTTTCGGAAGGT	FM_179	VA	NYGC	MG	Homeo	Homeo_PICALM
FM_179-ATACCTTAGGCTGGAT	FM_179	VA	NYGC	MG	Homeo	Homeo_PICALM
FM_179-TATCGCCTCAGCCCAG	FM_179	VA	NYGC	MG	Homeo	Homeo_PICALM
FM_179-CACGAATCAGACAAAT	FM_179	VA	NYGC	MG	Homeo	Homeo_PICALM
FM_179-GTCGCGATCCGTGTCT	FM_179	VA	NYGC	MG	Adapt	Adapt_AIF1
FM_179-CATGCTCAGATGTTCC	FM_179	VA	NYGC	MG	Homeo	Homeo_FRMD4A
FM_179-CTTCCTTAGAGTGTTA	FM_179	VA	NYGC	MG	Homeo	Homeo_PICALM
FM_179-CTGGTCTCACTCGATA	FM_179	VA	NYGC	MG	Homeo	Homeo_PICALM
FM_179-CGTAAGTGTGGCACTC	FM_179	VA	NYGC	MG	Adapt	Adapt_HSPA1A
FM_179-AATGCCATCACTGGTA	FM_179	VA	NYGC	MG	Homeo	Homeo_PICALM
FM_179-ATGAGGGAGACATCCT	FM_179	VA	NYGC	MG	Homeo	Homeo_FRMD4A
FM_179-TGAACGTAGCGAGAAA	FM_179	VA	NYGC	MG	Adapt	Adapt_HIF1A
FM_179-TTTCCTCGTTCAGTAC	FM_179	VA	NYGC	MG	ADAM	ADAM_GPNMB
FM_179-GTGCACGTCAGACCCG	FM_179	VA	NYGC	MG	Adapt	Adapt_HIF1A
FM_179-GCCATGGTCGGAATTC	FM_179	VA	NYGC	MG	ADAM	ADAM_GPNMB
FM_179-GCTTTCGAGAAACCAT	FM_179	VA	NYGC	MG	Adapt	Adapt_HSPA1A
FM_179-GAGATGGGTCGCACGT	FM_179	VA	NYGC	MG	Homeo	Homeo_PICALM
FM_179-ACTTTCAGTCACTGAT	FM_179	VA	NYGC	MG	Homeo	Homeo_PICALM
FM_179-CCCATTGCACTGTCGG	FM_179	VA	NYGC	MG	Homeo	Homeo_PICALM
FM_179-GCATTAGCATGATCTG	FM_179	VA	NYGC	MG	Adapt	Adapt_HSPA1A
FM_179-TTTACCAGTTGCCAAT	FM_179	VA	NYGC	MG	Homeo	Homeo_FRMD4A
FM_179-TTCAGGAAGAGTCTTC	FM_179	VA	NYGC	MG	ADAM	ADAM_GPNMB
FM_179-TTGGGCGCAGGTGGAT	FM_179	VA	NYGC	MG	Homeo	Homeo_FRMD4A
FM_179-TTACGCCCACAGAGAC	FM_179	VA	NYGC	PVM	PVM	PVM_CD163
FM_179-TCAGTCCAGCCTCACG	FM_179	VA	NYGC	MG	Homeo	Homeo_PICALM
FM_179-GAAACCTAGTAGAGTT	FM_179	VA	NYGC	MG	Homeo	Homeo_PICALM
FM_179-GATGCTATCTTCACGC	FM_179	VA	NYGC	MG	Homeo	Homeo_FRMD4A
FM_179-CCACTTGAGCGCTTCG	FM_179	VA	NYGC	MG	Homeo	Homeo_PICALM
FM_179-CCGGTGAGTGTGGACA	FM_179	VA	NYGC	MG	Homeo	Homeo_PICALM
FM_179-AAGGAATGTTACGCCG	FM_179	VA	NYGC	MG	Homeo	Homeo_PICALM
FM_179-GCATTAGTCACCCTTG	FM_179	VA	NYGC	MG	exAM	exAM_ERN1
FM_179-AACGTCAGTGGACCAA	FM_179	VA	NYGC	MG	ADAM	ADAM_GPNMB
FM_179-TGATCAGCACCTCGTT	FM_179	VA	NYGC	MG	Adapt	Adapt_HIF1A
FM_179-GGGTCTGTCGTTGTAG	FM_179	VA	NYGC	MG	Homeo	Homeo_FRMD4A
FM_179-CAGATACCAACGACTT	FM_179	VA	NYGC	MG	Homeo	Homeo_PICALM
FM_179-TAGACCAGTCACCACG	FM_179	VA	NYGC	MG	Homeo	Homeo_PICALM
FM_179-AACACACTCCTCACTG	FM_179	VA	NYGC	MG	Homeo	Homeo_PICALM
FM_179-GTTAGACCACCCAACG	FM_179	VA	NYGC	MG	Homeo	Homeo_FRMD4A
FM_179-TCTGGCTGTTCGGTAT	FM_179	VA	NYGC	MG	Homeo	Homeo_PICALM
FM_179-AGTGATCCAGCCCACA	FM_179	VA	NYGC	MG	Homeo	Homeo_PICALM
FM_179-GGTCACGAGATCACTC	FM_179	VA	NYGC	MG	Homeo	Homeo_FRMD4A
FM_179-AACCAACAGCAGGTCA	FM_179	VA	NYGC	MG	Homeo	Homeo_FRMD4A
FM_179-TGTGGCGGTGAATATG	FM_179	VA	NYGC	MG	Homeo	Homeo_FRMD4A
FM_179-CTCCATGGTTCCACGG	FM_179	VA	NYGC	MG	Homeo	Homeo_PICALM
FM_179-TATCTGTGTTGGGATG	FM_179	VA	NYGC	MG	ADAM	ADAM_GPNMB
FM_179-TGTAGACAGGGTAATT	FM_179	VA	NYGC	MG	Adapt	Adapt_HSPA1A
FM_179-TCACTCGAGCTCCATA	FM_179	VA	NYGC	MG	Homeo	Homeo_FRMD4A
FM_179-GTGCTGGTCAGACCGC	FM_179	VA	NYGC	MG	exAM	exAM_ERN1
FM_179-CATGCTCTCTCGCGTT	FM_179	VA	NYGC	MG	Homeo	Homeo_PICALM
FM_179-TTCCTTCCAAGCCTGC	FM_179	VA	NYGC	MG	Adapt	Adapt_HSPA1A
FM_179-GAAGCGAGTTTGAACC	FM_179	VA	NYGC	MG	Adapt	Adapt_HIF1A
FM_179-TCACTCGTCCGACATA	FM_179	VA	NYGC	MG	Homeo	Homeo_FRMD4A
FM_179-CAGTGCGAGATTCGCT	FM_179	VA	NYGC	MG	Homeo	Homeo_PICALM
FM_179-AATTTCCGTGAATGAT	FM_179	VA	NYGC	MG	Homeo	Homeo_FRMD4A
FM_179-CAGCAGCTCCGCGAGT	FM_179	VA	NYGC	MG	Homeo	Homeo_PICALM
FM_179-TAACTTCTCACCTACC	FM_179	VA	NYGC	MG	Homeo	Homeo_PICALM
FM_179-GAATCACGTGAGTAAT	FM_179	VA	NYGC	MG	Homeo	Homeo_FRMD4A
FM_179-TACACCCCACACCTGG	FM_179	VA	NYGC	MG	Homeo	Homeo_PICALM
FM_179-TTACCGCGTATCCTTT	FM_179	VA	NYGC	MG	Homeo	Homeo_PICALM
FM_179-ACACTGAAGTTGGAGC	FM_179	VA	NYGC	MG	Homeo	Homeo_PICALM
FM_179-AGCCACGAGGCACGAT	FM_179	VA	NYGC	MG	Adapt	Adapt_HIF1A
FM_179-TCAGGGCTCTGTAACG	FM_179	VA	NYGC	MG	Prolif	Prolif_MKI67
FM_179-CCTTCAGTCATACAGC	FM_179	VA	NYGC	MG	Homeo	Homeo_PICALM
FM_179-CTTGAGAGTTCCTAGA	FM_179	VA	NYGC	MG	Homeo	Homeo_FRMD4A
FM_179-ACTCCCATCAGCTGAT	FM_179	VA	NYGC	MG	Homeo	Homeo_PICALM
FM_179-GACACGCTCTCCCATG	FM_179	VA	NYGC	MG	Adapt	Adapt_HSPA1A
FM_179-GAGTCTATCATCTATC	FM_179	VA	NYGC	MG	Homeo	Homeo_FRMD4A
FM_179-TTGGGTATCATTCACT	FM_179	VA	NYGC	MG	Homeo	Homeo_PICALM
FM_179-CAGGCCATCCACGTGG	FM_179	VA	NYGC	MG	Adapt	Adapt_HSPA1A
FM_179-CTCATTATCGTGGGTC	FM_179	VA	NYGC	MG	Adapt	Adapt_HSPA1A
FM_179-CAATGACTCACGATCA	FM_179	VA	NYGC	MG	Adapt	Adapt_AIF1
FM_179-CTGTATTAGCTCGCAC	FM_179	VA	NYGC	MG	Adapt	Adapt_HSPA1A
FM_179-TAAGCCACATGGGTCC	FM_179	VA	NYGC	MG	Homeo	Homeo_PICALM
FM_179-AAAGGTAGTGAATATG	FM_179	VA	NYGC	MG	ADAM	ADAM_GPNMB
FM_179-ATTCCTAAGTCGCTAT	FM_179	VA	NYGC	MG	Homeo	Homeo_PICALM
FM_179-CAATGACGTCTGATCA	FM_179	VA	NYGC	MG	Homeo	Homeo_PICALM
FM_179-TGGATGTCAATACCCA	FM_179	VA	NYGC	MG	Homeo	Homeo_FRMD4A
FM_179-CCTGCATTCGTCAAAC	FM_179	VA	NYGC	MG	Homeo	Homeo_PICALM
FM_179-TCAAGTGTCTCACGAA	FM_179	VA	NYGC	PVM	PVM	PVM_CD163
FM_179-TCCTGCACAAGTATAG	FM_179	VA	NYGC	MG	ADAM	ADAM_GPNMB
FM_179-ATCCTATCATGTGGTT	FM_179	VA	NYGC	MG	Homeo	Homeo_FRMD4A
FM_179-GTCATCCCACCGAATT	FM_179	VA	NYGC	MG	Homeo	Homeo_PICALM
FM_179-TTCTGTAGTATGAAAC	FM_179	VA	NYGC	MG	Homeo	Homeo_FRMD4A
FM_179-TGCATCCTCACCGGTG	FM_179	VA	NYGC	PVM	PVM	PVM_CD163
FM_179-CTCAACCAGAGCAACC	FM_179	VA	NYGC	MG	Homeo	Homeo_FRMD4A
FM_179-GTGACGCGTTGCGGCT	FM_179	VA	NYGC	MG	Homeo	Homeo_PICALM
FM_179-GTAGGAGTCTCCGAAA	FM_179	VA	NYGC	MG	Homeo	Homeo_FRMD4A
FM_179-TTATTGCAGTTAGAAC	FM_179	VA	NYGC	MG	Adapt	Adapt_HIF1A
FM_179-ATCTTCAGTGATACCT	FM_179	VA	NYGC	MG	Adapt	Adapt_HSPA1A
FM_179-TTCCTTCTCCCGTGAG	FM_179	VA	NYGC	MG	exAM	exAM_ERN1
FM_179-AGGGTGACATTGCCTC	FM_179	VA	NYGC	MG	Homeo	Homeo_PICALM
FM_179-TTCTGTATCTTTCCAA	FM_179	VA	NYGC	MG	Adapt	Adapt_HIF1A
FM_179-GTGCTTCAGGGACTGT	FM_179	VA	NYGC	MG	Adapt	Adapt_HSPA1A
FM_179-TCCGATCTCAATCCAG	FM_179	VA	NYGC	MG	Homeo	Homeo_FRMD4A
FM_179-ACAGCCGTCATTGTTC	FM_179	VA	NYGC	MG	Homeo	Homeo_PICALM
FM_179-AGGACGAAGCTAGAAT	FM_179	VA	NYGC	MG	Adapt	Adapt_HSPA1A
FM_179-CAGGTATGTCCGAAGA	FM_179	VA	NYGC	MG	Adapt	Adapt_HSPA1A
FM_179-CCTTCAGCATAGCTGT	FM_179	VA	NYGC	MG	Adapt	Adapt_HSPA1A
FM_179-GGGATGAAGACAGTCG	FM_179	VA	NYGC	MG	Homeo	Homeo_PICALM
FM_179-TGGTACATCCGGACGT	FM_179	VA	NYGC	MG	Homeo	Homeo_FRMD4A
FM_179-GTCATGATCTCGGTCT	FM_179	VA	NYGC	MG	Homeo	Homeo_PICALM
FM_179-GGTGGCTCAGTTACCA	FM_179	VA	NYGC	MG	Homeo	Homeo_PICALM
FM_179-TCCCACAAGAGCCCAA	FM_179	VA	NYGC	MG	Adapt	Adapt_HSPA1A
FM_179-CTCCGATGTCGGAACA	FM_179	VA	NYGC	MG	Homeo	Homeo_PICALM
FM_179-GCGGAAAAGCCGTTGC	FM_179	VA	NYGC	MG	Homeo	Homeo_PICALM
FM_179-AGCCACGCAAGCTGCC	FM_179	VA	NYGC	MG	Homeo	Homeo_FRMD4A
FM_179-CTAGGTATCGCCAACG	FM_179	VA	NYGC	MG	Homeo	Homeo_PICALM
