## Supplementary Tables S1-17 for "Plasticity of Human Microglia and Brain Perivascular Macrophages in Aging and Alzheimer’s Disease": TableS1_taxonomy_FreshMG.csv (part 16 of 32)

	individualID	Source	Sequencing	class	subclass	subtype
FM_179-CAACAGTTCCATAGAC	FM_179	VA	NYGC	MG	Homeo	Homeo_FRMD4A
FM_179-ATCCCTGGTCCACATA	FM_179	VA	NYGC	MG	exAM	exAM_ERN1
FM_179-ACTACGATCGATCCAA	FM_179	VA	NYGC	MG	Homeo	Homeo_PICALM
FM_179-AACCAACGTGACAGGT	FM_179	VA	NYGC	MG	Adapt	Adapt_HSPA1A
FM_179-TGCTTGCCAGATTAAG	FM_179	VA	NYGC	MG	Homeo	Homeo_FRMD4A
FM_179-AGATCGTTCATTGCTT	FM_179	VA	NYGC	MG	Homeo	Homeo_PICALM
FM_179-TAAGCGTTCGCAGAGA	FM_179	VA	NYGC	MG	Homeo	Homeo_FRMD4A
FM_179-GAACGTTTCAGAGTGG	FM_179	VA	NYGC	MG	Homeo	Homeo_PICALM
FM_179-CTCAACCCAAGGATGC	FM_179	VA	NYGC	MG	Homeo	Homeo_PICALM
FM_179-CTCCAACCACGACGCT	FM_179	VA	NYGC	MG	Homeo	Homeo_PICALM
FM_179-AATGGAAGTATTCCGA	FM_179	VA	NYGC	MG	Adapt	Adapt_HSPA1A
FM_179-GTGCGTGCAGCGGTTC	FM_179	VA	NYGC	MG	ADAM	ADAM_GPNMB
FM_179-ATCCACCAGCGGCTCT	FM_179	VA	NYGC	MG	Homeo	Homeo_FRMD4A
FM_179-TCGTGGGGTTTGCCGG	FM_179	VA	NYGC	MG	Homeo	Homeo_PICALM
FM_179-TCACTCGGTACCACGC	FM_179	VA	NYGC	MG	Homeo	Homeo_PICALM
FM_179-TGGATGTCAGAATCGG	FM_179	VA	NYGC	MG	Homeo	Homeo_PICALM
FM_179-GTAGCTAGTGGGACAT	FM_179	VA	NYGC	PVM	PVM	PVM_CD163
FM_179-AGACCCGGTGGGTCAA	FM_179	VA	NYGC	MG	Adapt	Adapt_HSPA1A
FM_179-TACTTCACATCAGCAT	FM_179	VA	NYGC	MG	Adapt	Adapt_HSPA1A
FM_179-ACAGAAATCCTGTACC	FM_179	VA	NYGC	MG	Adapt	Adapt_HIF1A
FM_179-TGGTTAGGTCCCGTGA	FM_179	VA	NYGC	MG	Homeo	Homeo_FRMD4A
FM_179-CGCATGGGTCCGATCG	FM_179	VA	NYGC	MG	Adapt	Adapt_HIF1A
FM_179-GTAGGAGCATCCTAAG	FM_179	VA	NYGC	MG	Homeo	Homeo_FRMD4A
FM_179-CAATGACAGCCGAATG	FM_179	VA	NYGC	MG	Homeo	Homeo_PICALM
FM_179-TCTACCGCAAGAAACT	FM_179	VA	NYGC	MG	Homeo	Homeo_FRMD4A
FM_179-GGGCTCATCGTTCCTG	FM_179	VA	NYGC	MG	Homeo	Homeo_PICALM
FM_179-TCTTGCGGTTAAGACA	FM_179	VA	NYGC	MG	Adapt	Adapt_HIF1A
FM_179-AATCACGTCTTCTGTA	FM_179	VA	NYGC	MG	Homeo	Homeo_FRMD4A
FM_179-TTACGCCAGGCTTAGG	FM_179	VA	NYGC	PVM	PVM	PVM_CD163
FM_179-CCGCAAGCAACTGTGT	FM_179	VA	NYGC	MG	Homeo	Homeo_PICALM
FM_179-ACTTCCGCAGCTGCCA	FM_179	VA	NYGC	PVM	PVM	PVM_CD163
FM_179-AAACGCTTCATAGAGA	FM_179	VA	NYGC	MG	ADAM	ADAM_GPNMB
FM_179-TAGGAGGCAAGACAAT	FM_179	VA	NYGC	MG	Homeo	Homeo_PICALM
FM_179-AGTGACTTCTAACGCA	FM_179	VA	NYGC	MG	Adapt	Adapt_AIF1
FM_179-AAGCATCGTCGCAGTC	FM_179	VA	NYGC	MG	Adapt	Adapt_HIF1A
FM_179-CAGTTAGTCCTTCAGC	FM_179	VA	NYGC	MG	Homeo	Homeo_FRMD4A
FM_179-TAAGCACCAGCAGATG	FM_179	VA	NYGC	MG	Homeo	Homeo_PICALM
FM_179-TCCCAGTAGTGTACAA	FM_179	VA	NYGC	MG	exAM	exAM_ERN1
FM_179-CTAACTTTCGGTCTGG	FM_179	VA	NYGC	MG	Homeo	Homeo_PICALM
FM_179-TTTGGTTCAGTTGTCA	FM_179	VA	NYGC	MG	Homeo	Homeo_FRMD4A
FM_179-CCACAAAGTGCGAACA	FM_179	VA	NYGC	MG	Adapt	Adapt_HSPA1A
FM_179-CATGCGGCAGCCCACA	FM_179	VA	NYGC	MG	Homeo	Homeo_PICALM
FM_179-GTGATGTCACGGTGCT	FM_179	VA	NYGC	MG	Adapt	Adapt_HSPA1A
FM_179-GCTTGGGCAACTGATC	FM_179	VA	NYGC	MG	Homeo	Homeo_PICALM
FM_179-TAATTCCTCGTCAGAT	FM_179	VA	NYGC	MG	Homeo	Homeo_PICALM
FM_179-TTTAGTCTCTGTGCAA	FM_179	VA	NYGC	MG	Homeo	Homeo_PICALM
FM_179-TCTTTGATCGCATGAT	FM_179	VA	NYGC	MG	Homeo	Homeo_PICALM
FM_179-TCTCTGGCACCGTGAC	FM_179	VA	NYGC	MG	Adapt	Adapt_HIF1A
FM_179-TTGTTCAAGATACTGA	FM_179	VA	NYGC	MG	Adapt	Adapt_HSPA1A
FM_179-AATCGTGAGACATCAA	FM_179	VA	NYGC	MG	ADAM	ADAM_GPNMB
FM_179-TCGAAGTTCGTCTAAG	FM_179	VA	NYGC	MG	Homeo	Homeo_PICALM
FM_179-TCAATTCCAGCGTATT	FM_179	VA	NYGC	MG	Homeo	Homeo_FRMD4A
FM_179-TCCTCCCGTCCACAGC	FM_179	VA	NYGC	MG	Adapt	Adapt_HSPA1A
FM_179-AGAACCTTCGCCTTTG	FM_179	VA	NYGC	MG	Adapt	Adapt_HIST
FM_179-GTCACTCGTGGTAACG	FM_179	VA	NYGC	MG	Adapt	Adapt_HIF1A
FM_179-TAATCTCGTGACACAG	FM_179	VA	NYGC	MG	Homeo	Homeo_PICALM
FM_179-AATGACCTCTTCGGAA	FM_179	VA	NYGC	MG	Adapt	Adapt_HIF1A
FM_179-CAAGACTGTAAGACCG	FM_179	VA	NYGC	MG	ADAM	ADAM_GPNMB
FM_179-ATAGAGAAGCTGTTCA	FM_179	VA	NYGC	MG	Adapt	Adapt_HSPA1A
FM_179-GGAATCTCAACGTATC	FM_179	VA	NYGC	MG	Homeo	Homeo_PICALM
FM_179-TAACGACAGGACTAAT	FM_179	VA	NYGC	MG	Homeo	Homeo_PICALM
FM_179-AGGTTACCATTCACCC	FM_179	VA	NYGC	MG	Adapt	Adapt_HIF1A
FM_179-TATCTTGGTCGTTCAA	FM_179	VA	NYGC	MG	Homeo	Homeo_FRMD4A
FM_179-TCCCAGTTCAGGGTAG	FM_179	VA	NYGC	MG	Homeo	Homeo_FRMD4A
FM_179-GAACACTGTCCTGGTG	FM_179	VA	NYGC	MG	Adapt	Adapt_HSPA1A
FM_179-TCAGCAAAGACTCTTG	FM_179	VA	NYGC	MG	Homeo	Homeo_FRMD4A
FM_179-TTCTGTACATCAGTCA	FM_179	VA	NYGC	MG	Adapt	Adapt_HIF1A
FM_179-CTTCCTTCACACTTAG	FM_179	VA	NYGC	MG	Homeo	Homeo_PICALM
FM_179-GTTGCGGCACATACTG	FM_179	VA	NYGC	MG	Homeo	Homeo_FRMD4A
FM_179-CCCATTGTCCCTCGTA	FM_179	VA	NYGC	MG	Homeo	Homeo_FRMD4A
FM_179-GTGAGCCGTATGTCAC	FM_179	VA	NYGC	MG	Adapt	Adapt_AIF1
FM_179-TAGATCGTCATAGGCT	FM_179	VA	NYGC	MG	Homeo	Homeo_PICALM
FM_179-CGTCAAAGTTTGTTCT	FM_179	VA	NYGC	MG	Homeo	Homeo_PICALM
FM_179-AGCGTATTCTCCGATC	FM_179	VA	NYGC	PVM	PVM	PVM_CD163
FM_179-CTCATCGAGGTTGGAC	FM_179	VA	NYGC	MG	Homeo	Homeo_PICALM
FM_179-TGTCCACCAATACGAA	FM_179	VA	NYGC	MG	Homeo	Homeo_PICALM
FM_179-CCTGCATTCAATCCGA	FM_179	VA	NYGC	MG	exAM	exAM_ERN1
FM_179-GGCAGTCCAGTCTTCC	FM_179	VA	NYGC	MG	Homeo	Homeo_FRMD4A
FM_179-GCACGTGCATCTGTTT	FM_179	VA	NYGC	MG	Homeo	Homeo_FRMD4A
FM_179-GTCACGGCACCATATG	FM_179	VA	NYGC	MG	Adapt	Adapt_AIF1
FM_179-CTCATCGTCATTTCGT	FM_179	VA	NYGC	MG	Adapt	Adapt_HIF1A
FM_179-ATGCATGGTTGCCAAT	FM_179	VA	NYGC	MG	Homeo	Homeo_FRMD4A
FM_179-AGTACTGAGTAATACG	FM_179	VA	NYGC	MG	exAM	exAM_ERN1
FM_179-AACCAACCAACCACGC	FM_179	VA	NYGC	MG	Homeo	Homeo_PICALM
FM_179-CTGCTCACAAGTACCT	FM_179	VA	NYGC	MG	Homeo	Homeo_FRMD4A
FM_179-GACGTTACACAGAGCA	FM_179	VA	NYGC	MG	Adapt	Adapt_HSPA1A
FM_179-ATCGCCTTCGTTCTCG	FM_179	VA	NYGC	MG	exAM	exAM_ERN1
FM_179-AAGTTCGGTTACGGAG	FM_179	VA	NYGC	MG	Homeo	Homeo_PICALM
FM_179-TGCTTCGAGTCGAGGT	FM_179	VA	NYGC	MG	Adapt	Adapt_HSPA1A
FM_179-ATGCCTCTCTCTCTAA	FM_179	VA	NYGC	MG	Homeo	Homeo_FRMD4A
FM_179-GATGAGGTCGCTCATC	FM_179	VA	NYGC	MG	Homeo	Homeo_FRMD4A
FM_179-CAGATACCACGGCTAC	FM_179	VA	NYGC	MG	Homeo	Homeo_PICALM
FM_179-TGTAAGCTCATTTACC	FM_179	VA	NYGC	MG	Homeo	Homeo_PICALM
FM_179-TATTGGGTCGTCTAAG	FM_179	VA	NYGC	MG	Homeo	Homeo_FRMD4A
FM_179-TACGGTACATTCCTCG	FM_179	VA	NYGC	MG	Homeo	Homeo_PICALM
FM_179-TACAGGTGTTTACCAG	FM_179	VA	NYGC	MG	Homeo	Homeo_PICALM
FM_179-GAATAGATCTGGGCCA	FM_179	VA	NYGC	MG	Homeo	Homeo_PICALM
FM_179-TGTACAGAGGAGTCTG	FM_179	VA	NYGC	MG	Adapt	Adapt_HIF1A
FM_179-TTGAGTGGTGTCGATT	FM_179	VA	NYGC	MG	Homeo	Homeo_PICALM
FM_179-GATGGAGGTCTCAAGT	FM_179	VA	NYGC	MG	Homeo	Homeo_FRMD4A
FM_179-AATCGTGTCACTACGA	FM_179	VA	NYGC	MG	Adapt	Adapt_AIF1
FM_179-TCACAAGAGTAAATGC	FM_179	VA	NYGC	MG	Adapt	Adapt_AIF1
FM_179-CGGAACCGTCCCTGAG	FM_179	VA	NYGC	MG	ADAM	ADAM_GPNMB
FM_179-GCATTAGTCACCCTGT	FM_179	VA	NYGC	MG	Homeo	Homeo_PICALM
FM_179-CGCGTGACACGTATAC	FM_179	VA	NYGC	MG	Homeo	Homeo_FRMD4A
FM_179-CAGTTCCGTACTGTTG	FM_179	VA	NYGC	MG	Adapt	Adapt_HIF1A
FM_179-TAACACGGTCACCTTC	FM_179	VA	NYGC	MG	Adapt	Adapt_HSPA1A
FM_179-TTACGTTCAACATACC	FM_179	VA	NYGC	MG	exAM	exAM_ERN1
FM_179-AGATCCACAAGATGGC	FM_179	VA	NYGC	MG	Homeo	Homeo_PICALM
FM_179-TGGGTTATCATCGTAG	FM_179	VA	NYGC	MG	Homeo	Homeo_FRMD4A
FM_179-TTTGTTGTCCACCCTA	FM_179	VA	NYGC	MG	Homeo	Homeo_FRMD4A
FM_179-CCGTGAGAGGACGCAT	FM_179	VA	NYGC	MG	ADAM	ADAM_GPNMB
FM_179-TTCATGTTCGAGTACT	FM_179	VA	NYGC	MG	Adapt	Adapt_HSPA1A
FM_179-CCGATCTGTTCTCTCG	FM_179	VA	NYGC	MG	Adapt	Adapt_HIF1A
FM_179-CTCTCAGGTTCAGGTT	FM_179	VA	NYGC	MG	Homeo	Homeo_PICALM
FM_179-GACTTCCAGTAGACCG	FM_179	VA	NYGC	MG	Homeo	Homeo_FRMD4A
FM_179-AACCATGAGCTCCATA	FM_179	VA	NYGC	MG	Adapt	Adapt_HSPA1A
FM_179-ACTATCTAGTATTAGG	FM_179	VA	NYGC	MG	Homeo	Homeo_PICALM
FM_179-CCACAAACATAGAAAC	FM_179	VA	NYGC	MG	Homeo	Homeo_PICALM
FM_179-AGGGAGTGTAGCTTAC	FM_179	VA	NYGC	MG	ADAM	ADAM_GPNMB
FM_179-AGAGAATTCTGCCCTA	FM_179	VA	NYGC	MG	Homeo	Homeo_PICALM
FM_179-AGGACTTGTTGCGTAT	FM_179	VA	NYGC	MG	Adapt	Adapt_HIF1A
FM_179-AAGCCATCAGGTTCAT	FM_179	VA	NYGC	PVM	PVM	PVM_CD163
FM_179-GGGATGAGTACGAGCA	FM_179	VA	NYGC	MG	exAM	exAM_ERN1
FM_179-GCAGTTAAGCAAGTGC	FM_179	VA	NYGC	MG	Homeo	Homeo_FRMD4A
FM_179-AGGTAGGTCAAAGACA	FM_179	VA	NYGC	MG	Homeo	Homeo_PICALM
FM_179-AATTCCTCATAGCTGT	FM_179	VA	NYGC	MG	Homeo	Homeo_FRMD4A
FM_179-GCCATGGCAAGTCGTT	FM_179	VA	NYGC	MG	Homeo	Homeo_FRMD4A
FM_179-GTGTAACCATGGCCAC	FM_179	VA	NYGC	MG	Homeo	Homeo_PICALM
FM_179-AAGTACCCACTCCGAG	FM_179	VA	NYGC	MG	Homeo	Homeo_PICALM
FM_179-GTCCACTAGGGCAATC	FM_179	VA	NYGC	MG	Homeo	Homeo_FRMD4A
FM_179-CCGAACGCATGACCCG	FM_179	VA	NYGC	MG	Adapt	Adapt_HSPA1A
FM_179-CCGTAGGTCCTTATAC	FM_179	VA	NYGC	MG	exAM	exAM_ERN1
FM_179-CTATCTACAGTGTACT	FM_179	VA	NYGC	MG	Homeo	Homeo_PICALM
FM_179-ACGTTCCTCCCATTTA	FM_179	VA	NYGC	MG	Adapt	Adapt_HIST
FM_179-GGAATCTTCCTGGGAC	FM_179	VA	NYGC	MG	Homeo	Homeo_FRMD4A
FM_179-CTTAGGACAGCAATTC	FM_179	VA	NYGC	MG	Homeo	Homeo_FRMD4A
FM_179-GTGCAGCTCAGAGTGG	FM_179	VA	NYGC	MG	Homeo	Homeo_FRMD4A
FM_179-AGTAGCTCAGAGGTTG	FM_179	VA	NYGC	MG	Homeo	Homeo_FRMD4A
FM_179-TAGGGTTGTCATAGTC	FM_179	VA	NYGC	MG	Adapt	Adapt_HSPA1A
FM_179-CTCAGTCGTTCGGCTG	FM_179	VA	NYGC	MG	Homeo	Homeo_PICALM
FM_179-GAAGTAAAGAAAGCGA	FM_179	VA	NYGC	MG	Adapt	Adapt_HIST
FM_179-CTCGAGGAGGAGTATT	FM_179	VA	NYGC	MG	Adapt	Adapt_HIST
FM_179-TGGGAAGTCATTACCT	FM_179	VA	NYGC	MG	Homeo	Homeo_PICALM
FM_179-TGAGTCACACTCTGCT	FM_179	VA	NYGC	MG	Homeo	Homeo_FRMD4A
FM_179-CACTGGGCATGGCTAT	FM_179	VA	NYGC	MG	Homeo	Homeo_FRMD4A
FM_179-AGGGTCCAGGCCTAAG	FM_179	VA	NYGC	MG	Adapt	Adapt_HSPA1A
FM_179-AGCGCTGCAGAACATA	FM_179	VA	NYGC	MG	Homeo	Homeo_PICALM
FM_179-TCACGCTAGGCCCAAA	FM_179	VA	NYGC	MG	Adapt	Adapt_HSPA1A
FM_179-ACTTAGGGTAGGCTCC	FM_179	VA	NYGC	MG	ADAM	ADAM_GPNMB
FM_179-ATGGGTTCAGGCTCTG	FM_179	VA	NYGC	MG	Homeo	Homeo_FRMD4A
FM_179-GCATCGGCAACCAACT	FM_179	VA	NYGC	MG	Adapt	Adapt_HIF1A
FM_179-CATTCCGCAGGTAGTG	FM_179	VA	NYGC	MG	Homeo	Homeo_PICALM
FM_179-TCACGGGGTCTGTAAC	FM_179	VA	NYGC	MG	Homeo	Homeo_FRMD4A
FM_179-TCACTATCACGACGTC	FM_179	VA	NYGC	MG	Homeo	Homeo_PICALM
FM_179-ACTGCAATCTAGCATG	FM_179	VA	NYGC	MG	ADAM	ADAM_GPNMB
FM_179-TTCTGTAAGTCTAACC	FM_179	VA	NYGC	MG	Homeo	Homeo_FRMD4A
FM_179-AAACGCTTCAATCTTC	FM_179	VA	NYGC	MG	Homeo	Homeo_PICALM
FM_179-TTGCGTCAGGTATCTC	FM_179	VA	NYGC	MG	Adapt	Adapt_HIF1A
FM_179-ATTCATCTCATTACCT	FM_179	VA	NYGC	MG	Homeo	Homeo_FRMD4A
FM_179-GTTGCTCGTTCCGCGA	FM_179	VA	NYGC	MG	Homeo	Homeo_FRMD4A
FM_179-TTACGCCAGGAACTCG	FM_179	VA	NYGC	MG	Homeo	Homeo_FRMD4A
FM_179-GGGAGTATCTAACACG	FM_179	VA	NYGC	MG	Homeo	Homeo_PICALM
FM_179-AGAAGCGTCATACAGC	FM_179	VA	NYGC	MG	Homeo	Homeo_PICALM
FM_179-TTCGGTCCATCACGGC	FM_179	VA	NYGC	MG	Homeo	Homeo_PICALM
FM_179-CAACCAATCGAGTGAG	FM_179	VA	NYGC	MG	Adapt	Adapt_HIST
FM_179-CAATACGCATCCTTCG	FM_179	VA	NYGC	MG	Adapt	Adapt_HIST
FM_179-TCACTCGGTGTTTCTT	FM_179	VA	NYGC	MG	Homeo	Homeo_PICALM
FM_179-GAGCTGCCAATGGGTG	FM_179	VA	NYGC	MG	Homeo	Homeo_PICALM
FM_179-AAACGAAGTGAGGCAT	FM_179	VA	NYGC	MG	Homeo	Homeo_PICALM
FM_179-CGTTAGACATATCTCT	FM_179	VA	NYGC	MG	Adapt	Adapt_HIST
FM_179-CCTCATGCAGTTCCAA	FM_179	VA	NYGC	MG	Homeo	Homeo_PICALM
FM_179-CGCATAACAAACACCT	FM_179	VA	NYGC	MG	Adapt	Adapt_HSPA1A
FM_179-CGGAGAAGTTTCCAAG	FM_179	VA	NYGC	MG	Adapt	Adapt_HIF1A
FM_179-TACCTGCGTGTGTGGA	FM_179	VA	NYGC	MG	Homeo	Homeo_FRMD4A
FM_179-TTGTTTGTCGCCAATA	FM_179	VA	NYGC	MG	Homeo	Homeo_FRMD4A
FM_179-CTCCAACGTCGCAGTC	FM_179	VA	NYGC	MG	Homeo	Homeo_PICALM
FM_179-AAGTACCGTGTGATGG	FM_179	VA	NYGC	PVM	PVM	PVM_CD163
FM_179-TTCCACGAGCCTGTGC	FM_179	VA	NYGC	MG	Homeo	Homeo_PICALM
FM_179-CTGAGCGCATTGGGAG	FM_179	VA	NYGC	MG	Adapt	Adapt_HSPA1A
FM_179-AGTACTGTCTCATTGT	FM_179	VA	NYGC	MG	Homeo	Homeo_FRMD4A
FM_179-TCATTTGTCTGCATGA	FM_179	VA	NYGC	MG	Homeo	Homeo_FRMD4A
FM_179-TGTCCACCACTGGACC	FM_179	VA	NYGC	MG	Adapt	Adapt_HIF1A
FM_179-AGAAGCGAGAGCGACT	FM_179	VA	NYGC	MG	Homeo	Homeo_PICALM
FM_179-AGCGATTAGACCCGCT	FM_179	VA	NYGC	MG	Homeo	Homeo_PICALM
FM_179-AGGGCCTAGCACGATG	FM_179	VA	NYGC	MG	Homeo	Homeo_FRMD4A
FM_179-AGCGTATGTGCATTTG	FM_179	VA	NYGC	MG	Homeo	Homeo_PICALM
FM_179-AAAGTGATCCGACGGT	FM_179	VA	NYGC	MG	Homeo	Homeo_PICALM
FM_179-TCCTCTTAGCTTAGTC	FM_179	VA	NYGC	MG	Homeo	Homeo_FRMD4A
FM_179-TCCACCAAGAGGTTAT	FM_179	VA	NYGC	MG	Adapt	Adapt_HSPA1A
FM_179-TCATATCCAAGTGATA	FM_179	VA	NYGC	MG	Homeo	Homeo_PICALM
FM_179-GATGATCTCAGGAGAC	FM_179	VA	NYGC	MG	Homeo	Homeo_PICALM
FM_179-CTGAATGAGAGTTGTA	FM_179	VA	NYGC	MG	Adapt	Adapt_HIF1A
FM_179-AGCCAGCGTATGGGAC	FM_179	VA	NYGC	MG	Adapt	Adapt_HSPA1A
FM_179-ATGGAGGTCAGTCTTT	FM_179	VA	NYGC	MG	Adapt	Adapt_HIF1A
FM_179-GCATCTCTCGGCTTCT	FM_179	VA	NYGC	MG	Homeo	Homeo_FRMD4A
FM_179-TGTAAGCAGTCAGCGA	FM_179	VA	NYGC	MG	Homeo	Homeo_PICALM
FM_179-CACTAAGAGTCACTAC	FM_179	VA	NYGC	MG	Homeo	Homeo_PICALM
FM_179-ATTACCTTCGACCTAA	FM_179	VA	NYGC	MG	Homeo	Homeo_PICALM
FM_179-CTTCAATTCCGTCCTA	FM_179	VA	NYGC	MG	Homeo	Homeo_FRMD4A
FM_179-TCATGCCTCGGATAAA	FM_179	VA	NYGC	MG	exAM	exAM_ERN1
FM_179-TTACGTTTCCCTAGGG	FM_179	VA	NYGC	MG	Homeo	Homeo_PICALM
FM_179-CATACTTAGGCATGCA	FM_179	VA	NYGC	MG	Adapt	Adapt_HSPA1A
FM_179-AGTGATCGTCTCACGG	FM_179	VA	NYGC	MG	Homeo	Homeo_PICALM
FM_179-ACCTGAAGTACTCGCG	FM_179	VA	NYGC	MG	Homeo	Homeo_FRMD4A
FM_179-CAAGAGGCAAGGCGTA	FM_179	VA	NYGC	MG	Adapt	Adapt_HIST
FM_179-CCTCATGAGATGATTG	FM_179	VA	NYGC	MG	Adapt	Adapt_HSPA1A
FM_179-GGGACTCTCATGCGGC	FM_179	VA	NYGC	MG	Homeo	Homeo_PICALM
FM_179-TTCCTAAAGCGTTCAT	FM_179	VA	NYGC	MG	Homeo	Homeo_PICALM
FM_179-GGGTATTAGCAAGTGC	FM_179	VA	NYGC	MG	Homeo	Homeo_PICALM
FM_179-CACGAATAGACGAGCT	FM_179	VA	NYGC	PVM	PVM	PVM_CD163
FM_179-TCTACCGTCCCTGGTT	FM_179	VA	NYGC	MG	Adapt	Adapt_HIF1A
FM_179-ACTTATCCAGGCCTGT	FM_179	VA	NYGC	MG	Homeo	Homeo_PICALM
FM_179-CTCCCTCTCCGAAGGA	FM_179	VA	NYGC	MG	Homeo	Homeo_FRMD4A
FM_179-ACATGCAGTGAGTAAT	FM_179	VA	NYGC	MG	Homeo	Homeo_FRMD4A
FM_179-CACGTTCAGGTTATAG	FM_179	VA	NYGC	MG	Homeo	Homeo_PICALM
FM_179-CATCGCTGTACCTAAC	FM_179	VA	NYGC	MG	Homeo	Homeo_FRMD4A
FM_179-CTCTCAGAGGTCTACT	FM_179	VA	NYGC	MG	Homeo	Homeo_FRMD4A
FM_179-GCGTGCAGTTGAGTCT	FM_179	VA	NYGC	MG	Homeo	Homeo_FRMD4A
FM_179-CGATGCGAGGAGGTTC	FM_179	VA	NYGC	MG	Adapt	Adapt_HSPA1A
FM_179-TGGTGATTCTTAGCCC	FM_179	VA	NYGC	MG	Adapt	Adapt_HIF1A
FM_179-AGATCGTAGGAGGGTG	FM_179	VA	NYGC	MG	Homeo	Homeo_PICALM
FM_179-TACCGAATCGGTGTTA	FM_179	VA	NYGC	MG	Adapt	Adapt_HIF1A
FM_179-TGGAGGATCTCACCCA	FM_179	VA	NYGC	MG	Adapt	Adapt_HIST
FM_179-CACAGGCGTACGCTAT	FM_179	VA	NYGC	MG	Homeo	Homeo_PICALM
FM_179-TGCAGATGTTATAGCC	FM_179	VA	NYGC	MG	Homeo	Homeo_FRMD4A
FM_179-CGTGATATCCAATGCA	FM_179	VA	NYGC	PVM	PVM	PVM_CD163
FM_179-CATTCCGAGATTACCC	FM_179	VA	NYGC	MG	Adapt	Adapt_HIF1A
FM_179-TGGGAGACAACAGCTT	FM_179	VA	NYGC	MG	Adapt	Adapt_HSPA1A
FM_179-CTCCTTTTCGGAGTGA	FM_179	VA	NYGC	MG	Homeo	Homeo_PICALM
FM_179-CGGACACTCGCTGCGA	FM_179	VA	NYGC	MG	Adapt	Adapt_HIF1A
FM_179-TAGGTACCATCGCTAA	FM_179	VA	NYGC	MG	Adapt	Adapt_IFI44L
FM_179-GTCAGCGCAGAATTCC	FM_179	VA	NYGC	MG	Homeo	Homeo_PICALM
FM_179-GAGACCCTCTCCCAAC	FM_179	VA	NYGC	MG	Homeo	Homeo_PICALM
FM_179-TACCGAAGTGTCTTGA	FM_179	VA	NYGC	MG	Adapt	Adapt_HSPA1A
FM_179-TGTACAGGTCTAACTG	FM_179	VA	NYGC	MG	Homeo	Homeo_FRMD4A
FM_179-ATTCAGGAGCGTCTGC	FM_179	VA	NYGC	MG	Homeo	Homeo_PICALM
FM_179-CTCCCAACAGGTTCAT	FM_179	VA	NYGC	MG	ADAM	ADAM_GPNMB
FM_179-TGTCCCAAGAAACTGT	FM_179	VA	NYGC	MG	Homeo	Homeo_FRMD4A
FM_179-AATGACCTCTCAGTCC	FM_179	VA	NYGC	MG	Homeo	Homeo_PICALM
FM_179-TTACTGTTCCACACAA	FM_179	VA	NYGC	MG	Homeo	Homeo_PICALM
FM_179-GGGATGAGTCAAGCGA	FM_179	VA	NYGC	MG	Adapt	Adapt_AIF1
FM_179-GTGGAGAAGGTGATCG	FM_179	VA	NYGC	MG	Homeo	Homeo_PICALM
FM_179-AGGGCCTGTTTACACG	FM_179	VA	NYGC	MG	Adapt	Adapt_HIST
FM_179-TAACGACGTAGCACGA	FM_179	VA	NYGC	MG	Homeo	Homeo_FRMD4A
FM_179-ATCCATTAGGTGCGAT	FM_179	VA	NYGC	MG	Homeo	Homeo_FRMD4A
FM_179-TTAGTCTAGCACTCCG	FM_179	VA	NYGC	MG	Homeo	Homeo_FRMD4A
FM_179-TACCCACCATCTAGAC	FM_179	VA	NYGC	MG	exAM	exAM_ERN1
FM_179-AGGTCTATCCGCGATG	FM_179	VA	NYGC	MG	Homeo	Homeo_PICALM
FM_179-CACTGTCCATCTAGAC	FM_179	VA	NYGC	MG	Adapt	Adapt_AIF1
FM_179-AATGGCTGTGTTAGCT	FM_179	VA	NYGC	MG	Homeo	Homeo_FRMD4A
FM_179-AAAGGATGTGCTTATG	FM_179	VA	NYGC	MG	Homeo	Homeo_FRMD4A
FM_179-GCAACATCACTTGGGC	FM_179	VA	NYGC	MG	Adapt	Adapt_HSPA1A
FM_179-TTTCGATTCGCCGTGA	FM_179	VA	NYGC	MG	Homeo	Homeo_PICALM
FM_179-CTCCCTCAGGTCCCTG	FM_179	VA	NYGC	MG	Adapt	Adapt_HIST
FM_179-TGATCAGAGCGGACAT	FM_179	VA	NYGC	MG	Homeo	Homeo_PICALM
FM_179-ATCGCCTGTCTCACGG	FM_179	VA	NYGC	MG	Homeo	Homeo_FRMD4A
FM_179-AACGTCATCTCCACTG	FM_179	VA	NYGC	MG	Homeo	Homeo_PICALM
FM_179-GAGATGGCACCCGTAG	FM_179	VA	NYGC	MG	Homeo	Homeo_PICALM
FM_179-GAGTTTGTCTATCGGA	FM_179	VA	NYGC	MG	Adapt	Adapt_HSPA1A
FM_179-TACTTCATCTTCGTAT	FM_179	VA	NYGC	MG	Homeo	Homeo_PICALM
FM_179-CTCAACCTCTTGCAGA	FM_179	VA	NYGC	MG	Adapt	Adapt_HIF1A
FM_179-GCACTAATCGAGCACC	FM_179	VA	NYGC	MG	Homeo	Homeo_PICALM
FM_179-GAAGCGAGTACAGTTC	FM_179	VA	NYGC	MG	Adapt	Adapt_AIF1
FM_179-TTTCAGTCACATCATG	FM_179	VA	NYGC	MG	exAM	exAM_ERN1
FM_179-AGTACCATCAACCCGG	FM_179	VA	NYGC	MG	Homeo	Homeo_FRMD4A
FM_179-TTCACCGAGCCAAGTG	FM_179	VA	NYGC	MG	Homeo	Homeo_PICALM
FM_179-TGAATGCTCGGTGCAC	FM_179	VA	NYGC	MG	Homeo	Homeo_FRMD4A
FM_179-GTAGTACTCTTAAGGC	FM_179	VA	NYGC	MG	Homeo	Homeo_FRMD4A
FM_179-CATGCAAAGTATGATG	FM_179	VA	NYGC	MG	Homeo	Homeo_FRMD4A
FM_179-CAGATACAGCTGTCCG	FM_179	VA	NYGC	PVM	PVM	PVM_CD163
FM_179-CTCCGATCACGCTGAC	FM_179	VA	NYGC	MG	Adapt	Adapt_HIF1A
FM_179-GGTGTTACATCCTAAG	FM_179	VA	NYGC	MG	Adapt	Adapt_HIF1A
FM_179-ACCTACCCAGCGAGTA	FM_179	VA	NYGC	MG	Homeo	Homeo_FRMD4A
FM_179-AGCCAATAGTAGTCCT	FM_179	VA	NYGC	PVM	PVM	PVM_CD163
FM_179-GCACGTGTCGACATTG	FM_179	VA	NYGC	MG	Homeo	Homeo_FRMD4A
FM_179-TAGACCACAGGGAGAG	FM_179	VA	NYGC	MG	Homeo	Homeo_PICALM
FM_179-TTTACCACAGCGCTTG	FM_179	VA	NYGC	MG	exAM	exAM_ERN1
FM_179-GAGTTACAGATCGACG	FM_179	VA	NYGC	MG	Homeo	Homeo_FRMD4A
FM_179-GGAGGATCACATAACC	FM_179	VA	NYGC	MG	Homeo	Homeo_FRMD4A
FM_179-CGAGAAGCATGCGTGC	FM_179	VA	NYGC	MG	Homeo	Homeo_PICALM
FM_179-TCAGCCTAGCTGCCAC	FM_179	VA	NYGC	MG	Homeo	Homeo_FRMD4A
FM_179-ATTCCCGCACAATGTC	FM_179	VA	NYGC	MG	Homeo	Homeo_PICALM
FM_179-GTGCTTCCAGGTCAGA	FM_179	VA	NYGC	MG	Homeo	Homeo_FRMD4A
FM_179-GCACGGTGTGAATAAC	FM_179	VA	NYGC	MG	Adapt	Adapt_HSPA1A
FM_179-CATTGTTCACAGTCGC	FM_179	VA	NYGC	MG	Homeo	Homeo_FRMD4A
FM_179-ACGATGTAGTTAACGA	FM_179	VA	NYGC	MG	Homeo	Homeo_PICALM
FM_179-AGGAATACATGAGGGT	FM_179	VA	NYGC	MG	Adapt	Adapt_HIF1A
FM_179-AGTTCGACACTATGTG	FM_179	VA	NYGC	MG	Homeo	Homeo_FRMD4A
FM_179-TTACCATGTTAATCGC	FM_179	VA	NYGC	MG	Homeo	Homeo_PICALM
FM_179-AGTTCGAGTGTAAATG	FM_179	VA	NYGC	MG	Homeo	Homeo_FRMD4A
FM_179-TCGTCCAAGAGGGTCT	FM_179	VA	NYGC	MG	Homeo	Homeo_FRMD4A
FM_179-CACATGACATCGGTTA	FM_179	VA	NYGC	MG	Homeo	Homeo_PICALM
FM_179-TTACCGCCAAAGACTA	FM_179	VA	NYGC	MG	Homeo	Homeo_PICALM
FM_179-GCAACCGTCATGTCAG	FM_179	VA	NYGC	MG	Homeo	Homeo_PICALM
FM_179-TGGGCGTTCTACGCGG	FM_179	VA	NYGC	MG	Adapt	Adapt_HIF1A
FM_179-GAAGCGAAGCTGAAGC	FM_179	VA	NYGC	MG	Homeo	Homeo_FRMD4A
FM_179-GGAGATGAGGTGATAT	FM_179	VA	NYGC	MG	Homeo	Homeo_FRMD4A
FM_179-TTCTTCCGTCATGACT	FM_179	VA	NYGC	MG	Homeo	Homeo_PICALM
FM_179-TGAGCGCCATACCATG	FM_179	VA	NYGC	MG	Homeo	Homeo_FRMD4A
FM_179-AATCGACAGAATTGTG	FM_179	VA	NYGC	MG	Homeo	Homeo_PICALM
FM_179-GAATCACGTTGACTGT	FM_179	VA	NYGC	MG	Homeo	Homeo_FRMD4A
FM_179-GTGTGATGTGCCAAGA	FM_179	VA	NYGC	MG	Homeo	Homeo_FRMD4A
FM_179-AGTAGTCTCTGAGTCA	FM_179	VA	NYGC	MG	Adapt	Adapt_HIF1A
FM_179-TCAGTTTAGACTTCCA	FM_179	VA	NYGC	MG	Adapt	Adapt_HSPA1A
FM_179-CAACCAATCGAGCTGC	FM_179	VA	NYGC	MG	Adapt	Adapt_HIST
FM_179-CGCCAGAAGGGTTAGC	FM_179	VA	NYGC	MG	ADAM	ADAM_GPNMB
FM_179-ACGTAACGTATGAGAT	FM_179	VA	NYGC	MG	Homeo	Homeo_PICALM
FM_179-GTGAGGAAGTACGAGC	FM_179	VA	NYGC	MG	Homeo	Homeo_FRMD4A
FM_179-TCGATTTCAAATAGCA	FM_179	VA	NYGC	MG	Homeo	Homeo_FRMD4A
FM_179-GTTACCCAGGCCACCT	FM_179	VA	NYGC	MG	Homeo	Homeo_PICALM
FM_179-TAGACCAAGACCAAAT	FM_179	VA	NYGC	MG	Homeo	Homeo_FRMD4A
FM_179-GTCTCACAGGCATTTC	FM_179	VA	NYGC	PVM	PVM	PVM_CD163
FM_179-GACCAATCAGTCGGAA	FM_179	VA	NYGC	MG	Homeo	Homeo_PICALM
FM_179-ATCACAGAGACTGTTC	FM_179	VA	NYGC	MG	Homeo	Homeo_PICALM
FM_179-CAATACGCAGGTCCGT	FM_179	VA	NYGC	MG	Homeo	Homeo_PICALM
FM_179-TACCGGGGTCGTCATA	FM_179	VA	NYGC	MG	Homeo	Homeo_FRMD4A
FM_179-ATGCATGGTGTGACCC	FM_179	VA	NYGC	MG	Homeo	Homeo_PICALM
FM_179-GTCAGCGGTAACGGTG	FM_179	VA	NYGC	MG	Adapt	Adapt_HSPA1A
FM_179-CGTCAAACACCGTCGA	FM_179	VA	NYGC	MG	Homeo	Homeo_PICALM
FM_179-CATCAAGTCTATGCCC	FM_179	VA	NYGC	MG	exAM	exAM_ERN1
FM_179-GCGGATCGTCAAATCC	FM_179	VA	NYGC	MG	Homeo	Homeo_PICALM
FM_179-ATAGAGAGTCAATCTG	FM_179	VA	NYGC	MG	Adapt	Adapt_HSPA1A
FM_179-GTCCACTAGTTTGGCT	FM_179	VA	NYGC	MG	Homeo	Homeo_PICALM
FM_179-AGAGAATAGGCAGCTA	FM_179	VA	NYGC	MG	Homeo	Homeo_FRMD4A
FM_179-GTAGGAGAGCAATTAG	FM_179	VA	NYGC	MG	Homeo	Homeo_PICALM
FM_179-TGATCAGGTACGATTC	FM_179	VA	NYGC	MG	Homeo	Homeo_PICALM
FM_179-GCGGAAATCGTAGAGG	FM_179	VA	NYGC	MG	Homeo	Homeo_FRMD4A
FM_179-ACTGCAAAGAGATTCA	FM_179	VA	NYGC	MG	Homeo	Homeo_FRMD4A
FM_179-AGGTTGTCAAAGGCAC	FM_179	VA	NYGC	MG	Adapt	Adapt_HSPA1A
FM_179-AGCTACACAAATTGCC	FM_179	VA	NYGC	MG	Homeo	Homeo_FRMD4A
FM_179-GCTACCTTCGTCAACA	FM_179	VA	NYGC	MG	Homeo	Homeo_FRMD4A
FM_179-TCATGGAAGGGACCAT	FM_179	VA	NYGC	MG	Adapt	Adapt_AIF1
FM_179-CATCCGTTCCAAGGGA	FM_179	VA	NYGC	PVM	PVM	PVM_CD163
FM_179-TTGAGTGCACCCTTAC	FM_179	VA	NYGC	MG	Adapt	Adapt_HSPA1A
FM_179-TCCTCCCCATTGGATC	FM_179	VA	NYGC	MG	Homeo	Homeo_PICALM
FM_179-CACACAATCTGCGGAC	FM_179	VA	NYGC	MG	ADAM	ADAM_GPNMB
FM_179-CTGAGGCTCATCGACA	FM_179	VA	NYGC	MG	exAM	exAM_ERN1
FM_179-CTCAGGGGTTCCATTT	FM_179	VA	NYGC	MG	Adapt	Adapt_HIF1A
FM_179-CAGCAATTCTTTGGAG	FM_179	VA	NYGC	MG	Adapt	Adapt_HIF1A
FM_179-TCTCAGCCAACCGACC	FM_179	VA	NYGC	MG	Homeo	Homeo_PICALM
FM_179-GCTGCAGCATCGTGCG	FM_179	VA	NYGC	MG	Homeo	Homeo_PICALM
FM_179-CTCGAGGTCGGTCTAA	FM_179	VA	NYGC	MG	Homeo	Homeo_PICALM
FM_179-ATCGTGAGTCAGTCGC	FM_179	VA	NYGC	MG	Homeo	Homeo_PICALM
FM_179-GTAGGTTGTGAGATAT	FM_179	VA	NYGC	MG	Adapt	Adapt_HSPA1A
FM_179-AACAAAGAGGACGCAT	FM_179	VA	NYGC	MG	Homeo	Homeo_PICALM
FM_179-AGAAATGGTAGCGAGT	FM_179	VA	NYGC	MG	Homeo	Homeo_PICALM
FM_179-TTACCGCTCGTAGCCG	FM_179	VA	NYGC	MG	Adapt	Adapt_HIF1A
FM_179-ATTGTTCCACGTCGGT	FM_179	VA	NYGC	MG	Homeo	Homeo_PICALM
FM_179-CAACAGTAGATTGCGG	FM_179	VA	NYGC	MG	Homeo	Homeo_FRMD4A
FM_179-GACACGCTCTAGCAAC	FM_179	VA	NYGC	MG	Homeo	Homeo_FRMD4A
FM_179-TTCATGTTCATGGAGG	FM_179	VA	NYGC	MG	Homeo	Homeo_PICALM
FM_179-GGTGAAGAGGTATCTC	FM_179	VA	NYGC	MG	Adapt	Adapt_HIF1A
FM_179-CCCGAAGAGCAATAAC	FM_179	VA	NYGC	MG	Homeo	Homeo_PICALM
FM_179-AACGAAAAGTCTCCTC	FM_179	VA	NYGC	MG	Homeo	Homeo_PICALM
FM_179-GTGATGTAGCGCCATC	FM_179	VA	NYGC	MG	Homeo	Homeo_FRMD4A
FM_179-TTCACGCGTTGCATTG	FM_179	VA	NYGC	PVM	PVM	PVM_CD163
FM_179-TTACCGCAGCCAGTAG	FM_179	VA	NYGC	MG	Homeo	Homeo_FRMD4A
FM_179-CCGGACAAGCGGATCA	FM_179	VA	NYGC	MG	Adapt	Adapt_HIST
FM_179-CCTCACAAGTTGTCAC	FM_179	VA	NYGC	MG	Homeo	Homeo_PICALM
FM_179-ATTACCTCAGGTGGAT	FM_179	VA	NYGC	MG	Homeo	Homeo_PICALM
FM_179-CTTCGGTCAGAGTGAC	FM_179	VA	NYGC	MG	Homeo	Homeo_FRMD4A
FM_179-AACGAAAAGTCTAACC	FM_179	VA	NYGC	MG	ADAM	ADAM_GPNMB
FM_179-TTGGGTAGTGCGTCGT	FM_179	VA	NYGC	MG	Homeo	Homeo_PICALM
FM_179-GTGGGAACAAGGTCAG	FM_179	VA	NYGC	MG	Homeo	Homeo_FRMD4A
FM_179-ACTGTCCTCTTCGATT	FM_179	VA	NYGC	MG	Adapt	Adapt_HIF1A
FM_179-ACCTACCGTGCTGTCG	FM_179	VA	NYGC	MG	Adapt	Adapt_HSPA1A
FM_179-GTTCGCTGTACGTACT	FM_179	VA	NYGC	MG	Homeo	Homeo_FRMD4A
FM_179-CATTCCGCAGGTCCGT	FM_179	VA	NYGC	PVM	PVM	PVM_CD163
FM_179-TCGTAGACAGCAATTC	FM_179	VA	NYGC	MG	Adapt	Adapt_IFI44L
FM_179-AGCGCTGGTGTCCATA	FM_179	VA	NYGC	MG	Adapt	Adapt_HSPA1A
FM_179-ATCATTCAGAACTCCT	FM_179	VA	NYGC	MG	exAM	exAM_ERN1
FM_179-TATACCTTCCATCACC	FM_179	VA	NYGC	MG	Homeo	Homeo_FRMD4A
FM_179-AGCATCACATTCATCT	FM_179	VA	NYGC	MG	Homeo	Homeo_PICALM
FM_179-CACGAATTCATTGCGA	FM_179	VA	NYGC	MG	Homeo	Homeo_PICALM
FM_179-TCGAACAAGCCGTTAT	FM_179	VA	NYGC	MG	Homeo	Homeo_PICALM
FM_179-GGGTGAACAATGCAAA	FM_179	VA	NYGC	MG	Homeo	Homeo_PICALM
FM_179-TTGAGTGTCATGCTAG	FM_179	VA	NYGC	MG	Adapt	Adapt_HSPA1A
FM_179-TCACTATCACATTCGA	FM_179	VA	NYGC	MG	Homeo	Homeo_FRMD4A
FM_179-CTTACCGCACTAAACC	FM_179	VA	NYGC	MG	Adapt	Adapt_HSPA1A
FM_179-TAGCACAGTCGAGTGA	FM_179	VA	NYGC	MG	Homeo	Homeo_FRMD4A
FM_179-AGTGTTGTCAGTCATG	FM_179	VA	NYGC	MG	Homeo	Homeo_PICALM
FM_179-TTCTAACTCGTCGACG	FM_179	VA	NYGC	MG	Homeo	Homeo_PICALM
FM_179-TCGCAGGGTCACTCAA	FM_179	VA	NYGC	MG	Adapt	Adapt_HIST
FM_179-GCCCAGATCAGTCACA	FM_179	VA	NYGC	MG	Adapt	Adapt_HSPA1A
FM_179-AACAAAGTCATGCATG	FM_179	VA	NYGC	MG	Homeo	Homeo_PICALM
FM_179-TTGGGTACAAGAATGT	FM_179	VA	NYGC	MG	Homeo	Homeo_PICALM
FM_179-AGACCATTCTGACCCT	FM_179	VA	NYGC	MG	Adapt	Adapt_HIF1A
FM_179-ACGTAGTAGACGCTCC	FM_179	VA	NYGC	MG	Homeo	Homeo_FRMD4A
FM_179-AGCGCCAAGACTTAAG	FM_179	VA	NYGC	MG	Adapt	Adapt_IFI44L
FM_179-AACCATGCAAATACAG	FM_179	VA	NYGC	MG	ADAM	ADAM_GPNMB
FM_179-TTGAGTGTCGCCTTTG	FM_179	VA	NYGC	MG	Homeo	Homeo_FRMD4A
FM_179-AGGACGAAGTGCAGGT	FM_179	VA	NYGC	MG	Homeo	Homeo_PICALM
FM_179-TCCTGCAGTGATGTAA	FM_179	VA	NYGC	MG	Adapt	Adapt_AIF1
FM_179-CCCGGAACACCTCAGG	FM_179	VA	NYGC	PVM	PVM	PVM_CD163
FM_179-CTGCATCAGCATATGA	FM_179	VA	NYGC	MG	Homeo	Homeo_PICALM
FM_179-GTAGCTAAGGATTTAG	FM_179	VA	NYGC	MG	Homeo	Homeo_FRMD4A
FM_179-GAATCACTCGTAGTCA	FM_179	VA	NYGC	MG	Adapt	Adapt_HIF1A
FM_179-GAGCTGCTCATGCCCT	FM_179	VA	NYGC	MG	Adapt	Adapt_HIST
FM_179-ACCATTTCATCGGCCA	FM_179	VA	NYGC	MG	Homeo	Homeo_FRMD4A
FM_179-AACAAAGCAAGAATGT	FM_179	VA	NYGC	MG	Adapt	Adapt_HIF1A
FM_179-ATTCCCGTCGCAATTG	FM_179	VA	NYGC	MG	Homeo	Homeo_FRMD4A
FM_179-TGCAGTAGTCTTGAGT	FM_179	VA	NYGC	MG	Homeo	Homeo_FRMD4A
FM_179-CACTAAGAGGCATTTC	FM_179	VA	NYGC	MG	Adapt	Adapt_HSPA1A
FM_179-GTAATGCAGACATCAA	FM_179	VA	NYGC	MG	Homeo	Homeo_FRMD4A
FM_179-TTGACCCTCCATCACC	FM_179	VA	NYGC	MG	Homeo	Homeo_FRMD4A
FM_179-GTGCTTCGTAGTTACC	FM_179	VA	NYGC	MG	Adapt	Adapt_IFI44L
FM_179-TCACACCAGTCCCAAT	FM_179	VA	NYGC	MG	Prolif	Prolif_MKI67
FM_179-AGTCATGTCTCATTGT	FM_179	VA	NYGC	MG	exAM	exAM_ERN1
FM_179-AGTGATCAGACACACG	FM_179	VA	NYGC	MG	Homeo	Homeo_PICALM
FM_179-GTCTACCAGGAATTAC	FM_179	VA	NYGC	MG	Homeo	Homeo_FRMD4A
FM_179-CAACCAAGTATCGCTA	FM_179	VA	NYGC	MG	Homeo	Homeo_FRMD4A
FM_179-GTCATTTTCCGTCACT	FM_179	VA	NYGC	MG	Homeo	Homeo_PICALM
FM_179-TTCCTTCAGCATCTTG	FM_179	VA	NYGC	MG	Homeo	Homeo_PICALM
FM_179-GCCAGTGTCGTGACTA	FM_179	VA	NYGC	MG	Homeo	Homeo_PICALM
FM_179-ACGTTCCTCTCTAAGG	FM_179	VA	NYGC	MG	Homeo	Homeo_FRMD4A
FM_179-AGGCATTGTTCTAACG	FM_179	VA	NYGC	MG	Homeo	Homeo_PICALM
FM_179-AAGACAACATACACCA	FM_179	VA	NYGC	MG	Homeo	Homeo_FRMD4A
FM_179-TAAGCACTCTGGAGAG	FM_179	VA	NYGC	MG	Homeo	Homeo_FRMD4A
FM_179-CCGTTCACACGGTAGA	FM_179	VA	NYGC	MG	Homeo	Homeo_FRMD4A
FM_179-TCATGAGCACCCTAGG	FM_179	VA	NYGC	MG	Adapt	Adapt_HIST
FM_179-GACCGTGCATCAGTGT	FM_179	VA	NYGC	MG	Adapt	Adapt_HSPA1A
FM_179-GAGCTGCTCTCTCTTC	FM_179	VA	NYGC	MG	Adapt	Adapt_HIF1A
FM_179-TCTAACTGTATGGTAA	FM_179	VA	NYGC	MG	Adapt	Adapt_HIST
FM_179-GTGTGGCAGCATGCGA	FM_179	VA	NYGC	MG	Adapt	Adapt_HIF1A
FM_179-GTGTTAGTCGGAGTGA	FM_179	VA	NYGC	MG	Homeo	Homeo_FRMD4A
FM_179-GCCCAGATCCCATAAG	FM_179	VA	NYGC	MG	Homeo	Homeo_FRMD4A
FM_179-CACGAATCAGGCGAAT	FM_179	VA	NYGC	MG	Homeo	Homeo_FRMD4A
FM_179-TCCGAAAGTCGAATGG	FM_179	VA	NYGC	MG	Homeo	Homeo_PICALM
FM_179-CAGATTGGTTTGAAAG	FM_179	VA	NYGC	MG	Homeo	Homeo_FRMD4A
FM_179-TCGGATATCTACCACC	FM_179	VA	NYGC	MG	Homeo	Homeo_PICALM
FM_179-GTTGTAGTCACCCTTG	FM_179	VA	NYGC	MG	Adapt	Adapt_HIST
FM_179-GGTTAACAGTCATGCT	FM_179	VA	NYGC	MG	exAM	exAM_ERN1
FM_179-CAGTTCCGTCGGAACA	FM_179	VA	NYGC	MG	Adapt	Adapt_HSPA1A
FM_179-TTGCTGCTCGGCTCTT	FM_179	VA	NYGC	MG	Adapt	Adapt_HIF1A
FM_179-TACGGTATCAGGGTAG	FM_179	VA	NYGC	MG	Homeo	Homeo_PICALM
FM_179-CATCGCTAGGCTAACG	FM_179	VA	NYGC	MG	Homeo	Homeo_PICALM
FM_179-CTGCGAGAGTGTTGAA	FM_179	VA	NYGC	MG	Homeo	Homeo_PICALM
FM_179-CTAGACACATGCAGGA	FM_179	VA	NYGC	MG	Homeo	Homeo_PICALM
FM_179-GTTTGGATCATAGAGA	FM_179	VA	NYGC	MG	Homeo	Homeo_PICALM
FM_179-GTGAGGAAGCTAGAGC	FM_179	VA	NYGC	MG	Adapt	Adapt_HIF1A
FM_179-CTATCCGAGAAATTGC	FM_179	VA	NYGC	MG	Homeo	Homeo_PICALM
FM_179-GATTCGAAGCCAGACA	FM_179	VA	NYGC	MG	Adapt	Adapt_HIST
FM_179-TCCCACATCACCCTTG	FM_179	VA	NYGC	MG	Homeo	Homeo_FRMD4A
FM_179-CATCAAGCATCTGCGG	FM_179	VA	NYGC	MG	Homeo	Homeo_PICALM
FM_179-CATACTTCAGTAGAAT	FM_179	VA	NYGC	MG	Homeo	Homeo_PICALM
FM_179-AAGACAATCGGCTGTG	FM_179	VA	NYGC	MG	Homeo	Homeo_FRMD4A
FM_179-TTTGTTGGTAGAGACC	FM_179	VA	NYGC	MG	Homeo	Homeo_FRMD4A
FM_179-AGGAGGTTCCACGTCT	FM_179	VA	NYGC	MG	Adapt	Adapt_HIF1A
FM_179-TAGCACAAGACCGTTT	FM_179	VA	NYGC	MG	Homeo	Homeo_PICALM
FM_179-GGGCTACCAAGGTCGA	FM_179	VA	NYGC	MG	Adapt	Adapt_HSPA1A
FM_179-GTAATCGCATCTAACG	FM_179	VA	NYGC	MG	Homeo	Homeo_PICALM
FM_179-CAACGATTCGGACCAC	FM_179	VA	NYGC	MG	Homeo	Homeo_FRMD4A
FM_179-GACAGCCTCTGGTGGC	FM_179	VA	NYGC	MG	Homeo	Homeo_FRMD4A
FM_179-TCATGAGAGTTGGGAC	FM_179	VA	NYGC	MG	Homeo	Homeo_PICALM
FM_179-GATGTTGGTCGGTAAG	FM_179	VA	NYGC	MG	Homeo	Homeo_FRMD4A
FM_179-AGGTAGGCATTAAAGG	FM_179	VA	NYGC	MG	Homeo	Homeo_FRMD4A
FM_179-AGGTCTAGTCAGGAGT	FM_179	VA	NYGC	MG	Homeo	Homeo_PICALM
FM_179-GTTACCCTCGATCCAA	FM_179	VA	NYGC	MG	Adapt	Adapt_HIF1A
FM_179-ATTCAGGAGTGCTCGC	FM_179	VA	NYGC	MG	Homeo	Homeo_FRMD4A
FM_179-TCCTCGAGTGACTCTA	FM_179	VA	NYGC	MG	Homeo	Homeo_FRMD4A
FM_179-GTGTGATTCACTCGAA	FM_179	VA	NYGC	MG	Homeo	Homeo_PICALM
FM_179-AGACAGGCACCCAATA	FM_179	VA	NYGC	MG	Homeo	Homeo_FRMD4A
FM_179-TCCGTGTTCTAGGCAT	FM_179	VA	NYGC	MG	Homeo	Homeo_PICALM
FM_179-TTGGATGGTAGTACGG	FM_179	VA	NYGC	MG	Homeo	Homeo_PICALM
FM_179-TGTTCCGTCGATAACC	FM_179	VA	NYGC	MG	Homeo	Homeo_FRMD4A
FM_179-AGAGAATGTGAATTGA	FM_179	VA	NYGC	MG	Homeo	Homeo_PICALM
FM_179-GACTATGCATTAGGCT	FM_179	VA	NYGC	MG	Homeo	Homeo_FRMD4A
FM_179-CAGCAGCGTGTCCACG	FM_179	VA	NYGC	MG	Adapt	Adapt_HIF1A
FM_179-CATTTCACACACTGGC	FM_179	VA	NYGC	MG	Adapt	Adapt_HIF1A
FM_179-CCGTAGGTCGTCAACA	FM_179	VA	NYGC	MG	ADAM	ADAM_GPNMB
FM_179-GCCATGGAGGAGATAG	FM_179	VA	NYGC	MG	Homeo	Homeo_PICALM
FM_179-CCTAAGAGTACTAGCT	FM_179	VA	NYGC	MG	Homeo	Homeo_PICALM
FM_179-ACACAGTCATTGTACG	FM_179	VA	NYGC	PVM	PVM	PVM_CD163
FM_179-GTATTGGGTGTCGCTG	FM_179	VA	NYGC	MG	exAM	exAM_ERN1
FM_179-GATGACTTCGGCTTGG	FM_179	VA	NYGC	MG	ADAM	ADAM_GPNMB
FM_179-GGCAGTCGTTAACCTG	FM_179	VA	NYGC	MG	Homeo	Homeo_FRMD4A
FM_179-CAACAACGTGTTGAGG	FM_179	VA	NYGC	MG	Homeo	Homeo_PICALM
FM_179-TCAGGTAAGGAACATT	FM_179	VA	NYGC	MG	Homeo	Homeo_FRMD4A
FM_179-ACTGCAAAGGTGCTTT	FM_179	VA	NYGC	MG	Adapt	Adapt_HSPA1A
FM_179-ACGGGTCAGCCATTTG	FM_179	VA	NYGC	MG	Homeo	Homeo_PICALM
FM_179-GCTACCTGTCATGCAT	FM_179	VA	NYGC	MG	Homeo	Homeo_PICALM
FM_179-CTCAAGAGTGAGCTCC	FM_179	VA	NYGC	MG	Homeo	Homeo_FRMD4A
FM_179-TCTACCGGTGGCTGCT	FM_179	VA	NYGC	MG	Homeo	Homeo_FRMD4A
FM_179-AGTCACAAGCTAAGTA	FM_179	VA	NYGC	MG	Homeo	Homeo_PICALM
FM_179-GGGTTATTCGTGTGGC	FM_179	VA	NYGC	MG	Adapt	Adapt_HIF1A
FM_179-GGTTAACTCACGGAGA	FM_179	VA	NYGC	MG	Adapt	Adapt_HSPA1A
FM_179-GACCAATAGTGTACAA	FM_179	VA	NYGC	MG	Adapt	Adapt_HSPA1A
FM_179-GTTTGGAGTGCGTTTA	FM_179	VA	NYGC	MG	Homeo	Homeo_PICALM
FM_179-GAAGTAACACGACGTC	FM_179	VA	NYGC	MG	Homeo	Homeo_PICALM
FM_179-TCATTTGTCGCTCTAC	FM_179	VA	NYGC	MG	Homeo	Homeo_PICALM
FM_179-GTGTGATTCGTAGGAG	FM_179	VA	NYGC	MG	Homeo	Homeo_FRMD4A
FM_179-TCCGAAAGTATGGTAA	FM_179	VA	NYGC	MG	Homeo	Homeo_PICALM
FM_179-AGGATAAGTTTACCTT	FM_179	VA	NYGC	MG	Homeo	Homeo_FRMD4A
FM_179-AGATCCAGTGAAAGTT	FM_179	VA	NYGC	MG	Adapt	Adapt_AIF1
FM_179-AGACACTGTCTCCCTA	FM_179	VA	NYGC	MG	Adapt	Adapt_HIF1A
FM_179-GATGGAGCACGTAGTT	FM_179	VA	NYGC	MG	Homeo	Homeo_FRMD4A
FM_179-CGCGTGACATCGCTAA	FM_179	VA	NYGC	MG	Adapt	Adapt_HIST
FM_179-CCTCCAAAGGCCACCT	FM_179	VA	NYGC	MG	Adapt	Adapt_IFI44L
FM_179-CGGAACCGTGCCTGAC	FM_179	VA	NYGC	MG	Adapt	Adapt_HIF1A
FM_179-GTATTTCGTAGATCCT	FM_179	VA	NYGC	MG	Homeo	Homeo_PICALM
FM_179-ATCGATGGTATGAAGT	FM_179	VA	NYGC	MG	Adapt	Adapt_HIF1A
FM_179-CAGTTAGCACCCTTAC	FM_179	VA	NYGC	MG	Homeo	Homeo_PICALM
FM_179-GAGATGGTCTCAACCC	FM_179	VA	NYGC	MG	Homeo	Homeo_PICALM
FM_179-TATTCCAAGGGCTAAC	FM_179	VA	NYGC	MG	ADAM	ADAM_GPNMB
FM_179-TCCTTTCCAACGTTAC	FM_179	VA	NYGC	MG	Adapt	Adapt_HIF1A
FM_179-TTGCTGCGTGTCATTG	FM_179	VA	NYGC	MG	Homeo	Homeo_PICALM
FM_179-GAGCCTGAGGTTAGTA	FM_179	VA	NYGC	MG	Homeo	Homeo_FRMD4A
FM_179-CGTTAGATCGTGAGAG	FM_179	VA	NYGC	MG	Homeo	Homeo_PICALM
FM_179-AGATGAACACCTGATA	FM_179	VA	NYGC	MG	Homeo	Homeo_PICALM
FM_179-TGGGCGTAGCTGTCCG	FM_179	VA	NYGC	MG	Homeo	Homeo_FRMD4A
FM_179-TTGGGTAGTAGGTACG	FM_179	VA	NYGC	MG	Homeo	Homeo_FRMD4A
FM_179-GAGTGTTTCTTGGGCG	FM_179	VA	NYGC	MG	Homeo	Homeo_PICALM
FM_179-CTCATGCCAGCTTCGG	FM_179	VA	NYGC	MG	ADAM	ADAM_GPNMB
FM_179-TAAGCCAGTCACAGAG	FM_179	VA	NYGC	MG	Homeo	Homeo_PICALM
FM_179-ATCGTGATCCACAGCG	FM_179	VA	NYGC	MG	Homeo	Homeo_FRMD4A
FM_179-GCAGCCACAACACAGG	FM_179	VA	NYGC	MG	Homeo	Homeo_FRMD4A
FM_179-GGGTGTCGTGTGTGGA	FM_179	VA	NYGC	MG	Homeo	Homeo_PICALM
FM_179-TCAATTCCAGAGGACT	FM_179	VA	NYGC	MG	Homeo	Homeo_PICALM
FM_179-TTTGATCAGTCGAAGC	FM_179	VA	NYGC	MG	ADAM	ADAM_GPNMB
FM_179-GACACGCTCTGGCCTT	FM_179	VA	NYGC	MG	exAM	exAM_ERN1
FM_179-CATTGTTGTTATCCAG	FM_179	VA	NYGC	MG	Homeo	Homeo_FRMD4A
FM_179-TAGAGTCGTGATCGTT	FM_179	VA	NYGC	MG	Adapt	Adapt_IFI44L
FM_179-TTCAGGAAGCTAGTTC	FM_179	VA	NYGC	PVM	PVM	PVM_CD163
FM_179-TTCCTAAGTGAGTGAC	FM_179	VA	NYGC	MG	Homeo	Homeo_FRMD4A
FM_179-CATCGTCGTCACTAGT	FM_179	VA	NYGC	MG	Homeo	Homeo_FRMD4A
FM_179-TCATACTCACCAGCGT	FM_179	VA	NYGC	MG	Homeo	Homeo_FRMD4A
FM_179-CACTAAGGTCGGAACA	FM_179	VA	NYGC	MG	Adapt	Adapt_HIST
FM_179-GAATAGACATGTGGCC	FM_179	VA	NYGC	MG	Homeo	Homeo_FRMD4A
FM_179-AGCTTCCCATGACTGT	FM_179	VA	NYGC	MG	Adapt	Adapt_HIF1A
FM_179-TGGAGGACACATTACG	FM_179	VA	NYGC	MG	Adapt	Adapt_HSPA1A
FM_179-TACATTCCAAGCAATA	FM_179	VA	NYGC	MG	Homeo	Homeo_FRMD4A
FM_179-CGTGAATGTGCCTGAC	FM_179	VA	NYGC	MG	Adapt	Adapt_HIF1A
FM_179-ATCGTCCCACTGCGAC	FM_179	VA	NYGC	MG	Adapt	Adapt_HIF1A
FM_179-CTCATTACAAATCAGA	FM_179	VA	NYGC	MG	Homeo	Homeo_FRMD4A
FM_179-CTTGAGAGTGTCATCA	FM_179	VA	NYGC	MG	Homeo	Homeo_FRMD4A
FM_179-TCCTCTTCACACCGCA	FM_179	VA	NYGC	MG	Homeo	Homeo_PICALM
FM_179-TAGGAGGAGCATCAAA	FM_179	VA	NYGC	MG	Adapt	Adapt_HIST
FM_179-GAGTTGTAGCATCCCG	FM_179	VA	NYGC	MG	Adapt	Adapt_HIF1A
FM_179-CCCGGAATCTGTCCGT	FM_179	VA	NYGC	MG	Adapt	Adapt_HIST
FM_179-TTCCTCTGTGGACCAA	FM_179	VA	NYGC	MG	Homeo	Homeo_PICALM
FM_179-TAATTCCGTCTGATCA	FM_179	VA	NYGC	MG	Homeo	Homeo_PICALM
FM_179-AGACCCGAGCGATCGA	FM_179	VA	NYGC	MG	Homeo	Homeo_PICALM
FM_179-TTACCATCAGGTAGTG	FM_179	VA	NYGC	MG	Adapt	Adapt_HIST
FM_179-GGCTTTCGTCATGACT	FM_179	VA	NYGC	MG	Homeo	Homeo_PICALM
FM_179-CTTTCGGCAGCAAGAC	FM_179	VA	NYGC	MG	Homeo	Homeo_FRMD4A
FM_179-CCTCAACAGGCGACAT	FM_179	VA	NYGC	MG	exAM	exAM_ERN1
FM_179-AAGTGAAGTGTATCCA	FM_179	VA	NYGC	PVM	PVM	PVM_CD163
FM_179-TTGAGTGTCAGCTTCC	FM_179	VA	NYGC	MG	Homeo	Homeo_FRMD4A
FM_179-CGATCGGTCACTGTCC	FM_179	VA	NYGC	MG	Adapt	Adapt_HIST
FM_179-TCGTGGGGTTACCTGA	FM_179	VA	NYGC	MG	Homeo	Homeo_PICALM
FM_179-GTGGAGATCCCGAATA	FM_179	VA	NYGC	MG	Adapt	Adapt_HIST
FM_179-TGGGAGACAGAACCGA	FM_179	VA	NYGC	MG	Homeo	Homeo_PICALM
FM_179-TTTACCAAGGCCCGTT	FM_179	VA	NYGC	MG	Homeo	Homeo_PICALM
FM_179-GGAGAACGTAGCGTCC	FM_179	VA	NYGC	MG	Homeo	Homeo_PICALM
FM_179-ATCAGGTTCCATATGG	FM_179	VA	NYGC	MG	Homeo	Homeo_PICALM
FM_179-TTTCATGGTACTCGAT	FM_179	VA	NYGC	MG	Homeo	Homeo_PICALM
FM_179-ATTTCTGAGAGCTGAC	FM_179	VA	NYGC	MG	Homeo	Homeo_PICALM
FM_179-CTGTGGGCACTGTTCC	FM_179	VA	NYGC	MG	Homeo	Homeo_FRMD4A
FM_179-GGCTGTGAGTAGACAT	FM_179	VA	NYGC	MG	Homeo	Homeo_FRMD4A
FM_179-GTCAAACGTATGCTTG	FM_179	VA	NYGC	MG	Adapt	Adapt_HSPA1A
FM_179-ACCGTTCTCTCAAAGC	FM_179	VA	NYGC	MG	Homeo	Homeo_FRMD4A
FM_179-CAATTTCAGGTCATCT	FM_179	VA	NYGC	MG	Homeo	Homeo_PICALM
FM_179-GTTGAACCATCAGCGC	FM_179	VA	NYGC	MG	Homeo	Homeo_FRMD4A
FM_179-TTCTCTCGTAGTAAGT	FM_179	VA	NYGC	MG	Homeo	Homeo_PICALM
FM_179-TTAATCCGTCTAATCG	FM_179	VA	NYGC	MG	Homeo	Homeo_FRMD4A
FM_179-GGATGTTAGTAGCAAT	FM_179	VA	NYGC	PVM	PVM	PVM_CD163
FM_179-GAGTGTTGTATGCTTG	FM_179	VA	NYGC	MG	Homeo	Homeo_FRMD4A
FM_179-CTTCTAAGTTCAACGT	FM_179	VA	NYGC	MG	Adapt	Adapt_HSPA1A
FM_179-GGTTAACAGTCTACCA	FM_179	VA	NYGC	MG	Adapt	Adapt_HIF1A
FM_179-CGTCAAAAGCAAATCA	FM_179	VA	NYGC	MG	Homeo	Homeo_PICALM
FM_179-TTCGATTCAACACGTT	FM_179	VA	NYGC	MG	Homeo	Homeo_FRMD4A
FM_179-CGAATTGCATTAGGCT	FM_179	VA	NYGC	MG	Adapt	Adapt_HIF1A
FM_179-GGTGTCGCAAATGGTA	FM_179	VA	NYGC	MG	Homeo	Homeo_PICALM
FM_179-GCTGCAGTCTAACGGT	FM_179	VA	NYGC	MG	Homeo	Homeo_FRMD4A
FM_179-TGATCTTCATTGGCAT	FM_179	VA	NYGC	MG	Homeo	Homeo_FRMD4A
FM_179-GTAGTACGTTGCTTGA	FM_179	VA	NYGC	MG	Homeo	Homeo_FRMD4A
FM_179-AGAAATGCATGGAAGC	FM_179	VA	NYGC	MG	Homeo	Homeo_FRMD4A
FM_179-CTCAGAAAGCATGATA	FM_179	VA	NYGC	MG	Homeo	Homeo_PICALM
FM_179-CATGCAACAACAGCCC	FM_179	VA	NYGC	MG	Homeo	Homeo_PICALM
FM_179-TCAGGTATCACCCTTG	FM_179	VA	NYGC	MG	Adapt	Adapt_HIF1A
FM_179-ATTCAGGTCTGCGGAC	FM_179	VA	NYGC	MG	Homeo	Homeo_FRMD4A
FM_179-CTTACCGCACACACGC	FM_179	VA	NYGC	MG	Adapt	Adapt_HIF1A
FM_179-AGAAGTAAGCATGGGT	FM_179	VA	NYGC	MG	Adapt	Adapt_HIST
FM_179-CTTGAGATCGCACGGT	FM_179	VA	NYGC	MG	Homeo	Homeo_PICALM
FM_179-CAATACGTCTACCACC	FM_179	VA	NYGC	MG	Homeo	Homeo_PICALM
FM_179-GACTCTCAGTGCCCGT	FM_179	VA	NYGC	MG	Homeo	Homeo_PICALM
FM_179-GTGCTTCAGCTAGATA	FM_179	VA	NYGC	MG	Adapt	Adapt_HIF1A
FM_179-TGGATCAAGCTCCGAC	FM_179	VA	NYGC	MG	Homeo	Homeo_PICALM
FM_179-TACGCTCAGATTAGCA	FM_179	VA	NYGC	MG	Adapt	Adapt_HIST
FM_179-CACATGAGTAAGGCCA	FM_179	VA	NYGC	MG	Homeo	Homeo_PICALM
FM_179-TCACGCTAGCACTGGA	FM_179	VA	NYGC	MG	Homeo	Homeo_PICALM
FM_179-AAGTTCGTCCACCTGT	FM_179	VA	NYGC	MG	Homeo	Homeo_PICALM
FM_179-TCGATTTCATTGTCGA	FM_179	VA	NYGC	MG	Homeo	Homeo_PICALM
FM_179-AATTCCTCATTGCCGG	FM_179	VA	NYGC	MG	Homeo	Homeo_PICALM
FM_179-TGCTGAATCCTCTAAT	FM_179	VA	NYGC	MG	Homeo	Homeo_FRMD4A
FM_179-AGAAATGAGTTTGAGA	FM_179	VA	NYGC	MG	Homeo	Homeo_PICALM
FM_179-AACTTCTCATTGAGCT	FM_179	VA	NYGC	MG	exAM	exAM_ERN1
FM_179-GTCGAATGTGGTTCTA	FM_179	VA	NYGC	MG	Homeo	Homeo_FRMD4A
FM_179-TGACAGTCATGACTGT	FM_179	VA	NYGC	MG	Homeo	Homeo_FRMD4A
FM_179-TCACAAGGTTGGCCTG	FM_179	VA	NYGC	MG	Adapt	Adapt_HSPA1A
FM_179-ATGCATGGTCAGCGTC	FM_179	VA	NYGC	MG	Homeo	Homeo_PICALM
FM_179-TCATATCGTTAGCTAC	FM_179	VA	NYGC	MG	Adapt	Adapt_HIF1A
FM_179-CCTATCGCAAGAAACT	FM_179	VA	NYGC	MG	Homeo	Homeo_FRMD4A
FM_179-ACCATTTGTATTTCTC	FM_179	VA	NYGC	MG	Homeo	Homeo_FRMD4A
FM_179-GAGTTTGAGGAGGGTG	FM_179	VA	NYGC	MG	Homeo	Homeo_PICALM
FM_179-CAGCAATTCGAGCCTG	FM_179	VA	NYGC	MG	exAM	exAM_ERN1
FM_179-TAATCTCTCCTGTTGC	FM_179	VA	NYGC	MG	exAM	exAM_ERN1
FM_179-CTAACCCCAGGATGAC	FM_179	VA	NYGC	MG	Homeo	Homeo_FRMD4A
FM_179-TCTTTGACATAATCGC	FM_179	VA	NYGC	MG	Adapt	Adapt_HIF1A
FM_179-TACACCCAGAACTCCT	FM_179	VA	NYGC	MG	Adapt	Adapt_HIF1A
FM_179-TGAATCGTCATAGCAC	FM_179	VA	NYGC	MG	Homeo	Homeo_FRMD4A
FM_179-CTAACCCTCAGACATC	FM_179	VA	NYGC	MG	ADAM	ADAM_GPNMB
FM_179-TGGGCTGTCATGAGAA	FM_179	VA	NYGC	MG	Adapt	Adapt_HSPA1A
FM_179-GTGCTTCCACCCGTAG	FM_179	VA	NYGC	MG	Adapt	Adapt_HIST
FM_179-AGACAAAGTAGTACGG	FM_179	VA	NYGC	MG	Homeo	Homeo_FRMD4A
FM_179-AACGGGATCAGTGTTG	FM_179	VA	NYGC	MG	Homeo	Homeo_PICALM
FM_179-TCAAGACGTCCAGCGT	FM_179	VA	NYGC	MG	Adapt	Adapt_HIST
FM_179-AGACCCGGTATAGGGC	FM_179	VA	NYGC	MG	Homeo	Homeo_FRMD4A
FM_179-TCAGCCTTCTCCCATG	FM_179	VA	NYGC	MG	Adapt	Adapt_HIF1A
FM_179-CTGGTCTCATGTACGT	FM_179	VA	NYGC	MG	Adapt	Adapt_HIF1A
FM_179-AGATGAACACACCAGC	FM_179	VA	NYGC	MG	exAM	exAM_ERN1
FM_179-TGGCGTGTCAGAACCT	FM_179	VA	NYGC	MG	Adapt	Adapt_IFI44L
FM_179-AGATCCATCTGCGGGT	FM_179	VA	NYGC	MG	Homeo	Homeo_PICALM
FM_179-TCTGCCATCTCATTAC	FM_179	VA	NYGC	MG	Homeo	Homeo_FRMD4A
FM_179-CTCTGGTTCTACGCGG	FM_179	VA	NYGC	MG	Homeo	Homeo_FRMD4A
FM_179-AAGCGTTGTCATCCCT	FM_179	VA	NYGC	MG	ADAM	ADAM_GPNMB
FM_179-TCCACCAAGTGTTCAC	FM_179	VA	NYGC	MG	Homeo	Homeo_PICALM
FM_179-CAAGAGGAGCACTCCG	FM_179	VA	NYGC	MG	Homeo	Homeo_FRMD4A
FM_179-AGACCATGTACTCCCT	FM_179	VA	NYGC	MG	ADAM	ADAM_GPNMB
FM_179-CTAAGTGAGCATCCCG	FM_179	VA	NYGC	MG	Homeo	Homeo_FRMD4A
FM_179-GGTCACGTCCTCACGT	FM_179	VA	NYGC	PVM	PVM	PVM_CD163
FM_179-GCTTTCGGTTTGCAGT	FM_179	VA	NYGC	MG	Adapt	Adapt_HSPA1A
FM_179-GAAATGAAGGGCAAGG	FM_179	VA	NYGC	MG	Homeo	Homeo_PICALM
FM_179-GTGGCGTAGAGTGTGC	FM_179	VA	NYGC	MG	Homeo	Homeo_PICALM
FM_179-AGGGCTCAGTACAGCG	FM_179	VA	NYGC	MG	Homeo	Homeo_PICALM
FM_179-AGCGCCACAACAGATA	FM_179	VA	NYGC	MG	Homeo	Homeo_PICALM
FM_179-TCATGCCTCAATCCAG	FM_179	VA	NYGC	PVM	PVM	PVM_CD163
FM_179-TTAGGCAAGTTAGTAG	FM_179	VA	NYGC	MG	Homeo	Homeo_FRMD4A
FM_179-TCACTATAGAGAGGTA	FM_179	VA	NYGC	MG	Homeo	Homeo_PICALM
FM_179-AGGGCTCAGAGTTGTA	FM_179	VA	NYGC	MG	exAM	exAM_ERN1
FM_179-AAAGGATCAAGCGAGT	FM_179	VA	NYGC	MG	Homeo	Homeo_PICALM
FM_179-TGCGACGGTCTTTCTA	FM_179	VA	NYGC	MG	Homeo	Homeo_FRMD4A
FM_179-TTTACGTTCGTGCATA	FM_179	VA	NYGC	MG	Homeo	Homeo_PICALM
FM_179-TAACTTCTCACCGCTT	FM_179	VA	NYGC	MG	Homeo	Homeo_PICALM
FM_179-CATCCCATCAGGAAGC	FM_179	VA	NYGC	MG	Adapt	Adapt_HIF1A
FM_179-TGACGCGGTAGCTTAC	FM_179	VA	NYGC	PVM	PVM	PVM_CD163
FM_179-CCGAACGGTCACTGAT	FM_179	VA	NYGC	MG	Homeo	Homeo_PICALM
FM_179-TTGAGTGCAAGTTGGG	FM_179	VA	NYGC	MG	Homeo	Homeo_PICALM
FM_179-TAACACGGTATTTCCT	FM_179	VA	NYGC	MG	Homeo	Homeo_FRMD4A
FM_179-AACCACAAGAAAGTCT	FM_179	VA	NYGC	MG	Homeo	Homeo_FRMD4A
FM_179-GTCAGCGGTTAAAGTG	FM_179	VA	NYGC	MG	Adapt	Adapt_HIF1A
FM_179-GTTTGGATCTTGTTAC	FM_179	VA	NYGC	MG	Homeo	Homeo_FRMD4A
FM_179-TTGTGTTGTATCGGTT	FM_179	VA	NYGC	PVM	PVM	PVM_CD163
FM_179-TATTGGGTCTCCGCAT	FM_179	VA	NYGC	MG	Homeo	Homeo_PICALM
FM_179-TCTTTGAAGTCCGCGT	FM_179	VA	NYGC	MG	Homeo	Homeo_FRMD4A
FM_179-CCATAAGGTATGAGAT	FM_179	VA	NYGC	MG	Homeo	Homeo_PICALM
FM_179-TTGTGTTAGTTACGAA	FM_179	VA	NYGC	MG	Adapt	Adapt_HIST
FM_179-CCTGTTGGTGCCGTAC	FM_179	VA	NYGC	MG	Homeo	Homeo_PICALM
FM_179-GGAAGTGTCGCAATGT	FM_179	VA	NYGC	MG	Homeo	Homeo_PICALM
FM_179-TGTCAGACAACGACAG	FM_179	VA	NYGC	MG	Adapt	Adapt_HIST
FM_179-ACATCCCAGCCTGACC	FM_179	VA	NYGC	MG	ADAM	ADAM_GPNMB
FM_179-AAACGCTGTGCTATTG	FM_179	VA	NYGC	MG	Homeo	Homeo_FRMD4A
FM_179-GTCTTTACAACTGAAA	FM_179	VA	NYGC	MG	Homeo	Homeo_PICALM
FM_179-TTGCTGCGTGTGATGG	FM_179	VA	NYGC	MG	ADAM	ADAM_GPNMB
FM_179-CCAATGAAGGAACTAT	FM_179	VA	NYGC	MG	Homeo	Homeo_FRMD4A
FM_179-CACGTGGAGGAAAGAC	FM_179	VA	NYGC	MG	Adapt	Adapt_HIF1A
FM_179-GATAGCTTCAGTCATG	FM_179	VA	NYGC	MG	Homeo	Homeo_FRMD4A
FM_179-CGAAGTTAGCGGGTTA	FM_179	VA	NYGC	MG	Homeo	Homeo_PICALM
FM_179-CAAGAGGAGCTGTTCA	FM_179	VA	NYGC	MG	Homeo	Homeo_FRMD4A
FM_179-GTAAGTCCAGCAAGAC	FM_179	VA	NYGC	MG	exAM	exAM_ERN1
FM_179-CGAGTTAAGCTCAGAG	FM_179	VA	NYGC	MG	Homeo	Homeo_FRMD4A
FM_179-GACTTCCAGAATAGTC	FM_179	VA	NYGC	MG	Adapt	Adapt_HIST
FM_179-TAAGCCAAGGATTTCC	FM_179	VA	NYGC	MG	exAM	exAM_ERN1
FM_179-AGGATCTCACGAGGAT	FM_179	VA	NYGC	MG	Adapt	Adapt_HIST
FM_179-TTCTAACAGTTCCTGA	FM_179	VA	NYGC	MG	exAM	exAM_ERN1
FM_179-ATTACCTCAGCTTTCC	FM_179	VA	NYGC	MG	Homeo	Homeo_PICALM
FM_179-CGGTCAGGTGGCACTC	FM_179	VA	NYGC	MG	ADAM	ADAM_GPNMB
FM_179-AGCGATTCACTGTCGG	FM_179	VA	NYGC	MG	Adapt	Adapt_HIF1A
FM_179-ATACTTCGTCGCTCGA	FM_179	VA	NYGC	MG	Adapt	Adapt_HIF1A
FM_179-GTCATTTGTCGACTTA	FM_179	VA	NYGC	MG	Adapt	Adapt_HSPA1A
FM_179-CAGATTGGTTCTCACC	FM_179	VA	NYGC	MG	Adapt	Adapt_HIST
FM_179-TGGTACACATCACAGT	FM_179	VA	NYGC	MG	Homeo	Homeo_FRMD4A
FM_179-AGCTTCCAGCCGATCC	FM_179	VA	NYGC	MG	Prolif	Prolif_MKI67
FM_179-AATGCCAGTGTTCGTA	FM_179	VA	NYGC	MG	Adapt	Adapt_HSPA1A
FM_179-CTCAGAAAGCCACAAG	FM_179	VA	NYGC	MG	Homeo	Homeo_FRMD4A
FM_179-ACCAACAAGGTCACAG	FM_179	VA	NYGC	MG	exAM	exAM_ERN1
FM_179-ATTCACTCAGGCGATA	FM_179	VA	NYGC	MG	Homeo	Homeo_PICALM
FM_179-AGAGCAGAGCTGACTT	FM_179	VA	NYGC	MG	Adapt	Adapt_HIF1A
FM_179-TTAATCCTCTACCTTA	FM_179	VA	NYGC	MG	Homeo	Homeo_FRMD4A
FM_179-AAGATAGAGCCTGTGC	FM_179	VA	NYGC	MG	Homeo	Homeo_FRMD4A
FM_179-TGCCGAGAGATTACCC	FM_179	VA	NYGC	MG	Homeo	Homeo_PICALM
FM_179-GCCATTCAGTAGTCAA	FM_179	VA	NYGC	MG	Adapt	Adapt_HSPA1A
FM_179-TTGTGTTGTTATCCAG	FM_179	VA	NYGC	MG	Homeo	Homeo_PICALM
FM_179-GCGAGAATCGTTCGCT	FM_179	VA	NYGC	MG	Homeo	Homeo_PICALM
FM_179-TTTCAGTAGAGCACTG	FM_179	VA	NYGC	MG	Adapt	Adapt_HIF1A
FM_179-TTCTCTCGTTTACGAC	FM_179	VA	NYGC	MG	Homeo	Homeo_FRMD4A
FM_179-CTCATCGAGCGCCGTT	FM_179	VA	NYGC	MG	Homeo	Homeo_FRMD4A
FM_179-CGATGGCTCTCATTTG	FM_179	VA	NYGC	MG	Adapt	Adapt_HIST
FM_179-CCCTCTCCAATCCTAG	FM_179	VA	NYGC	MG	Homeo	Homeo_FRMD4A
FM_179-GGTTCTCTCCATTGGA	FM_179	VA	NYGC	MG	exAM	exAM_ERN1
FM_179-AATCGACTCCTACACC	FM_179	VA	NYGC	MG	Homeo	Homeo_FRMD4A
FM_179-ATAGAGAAGTTAACGA	FM_179	VA	NYGC	MG	Homeo	Homeo_PICALM
FM_179-CTGATCCTCTTACTGT	FM_179	VA	NYGC	MG	Adapt	Adapt_HIF1A
FM_179-TACCTCGGTGCAATAA	FM_179	VA	NYGC	MG	Homeo	Homeo_FRMD4A
FM_179-TGTTCTATCCATAGGT	FM_179	VA	NYGC	MG	Homeo	Homeo_PICALM
FM_179-CGCATGGCAATACAGA	FM_179	VA	NYGC	MG	Homeo	Homeo_FRMD4A
FM_179-ATTTACCCACGGTGTC	FM_179	VA	NYGC	MG	Adapt	Adapt_HSPA1A
FM_179-GACCCAGCAGAGGACT	FM_179	VA	NYGC	MG	Homeo	Homeo_FRMD4A
FM_179-ATGGAGGAGCTGAAAT	FM_179	VA	NYGC	MG	Adapt	Adapt_HSPA1A
FM_179-CTGTACCGTACCGGAA	FM_179	VA	NYGC	MG	Homeo	Homeo_FRMD4A
FM_179-CGTGAATGTCGCACGT	FM_179	VA	NYGC	MG	Adapt	Adapt_HSPA1A
FM_179-CTGTAGAGTCGGCCTA	FM_179	VA	NYGC	MG	Homeo	Homeo_FRMD4A
FM_179-CGCCATTCATCCGAAT	FM_179	VA	NYGC	MG	Homeo	Homeo_FRMD4A
FM_179-CGGAGAAGTTGCTCGG	FM_179	VA	NYGC	MG	Homeo	Homeo_PICALM
FM_179-TGCGGGTCAAATCAAG	FM_179	VA	NYGC	MG	Homeo	Homeo_FRMD4A
FM_179-GTCACTCAGATTGGGC	FM_179	VA	NYGC	MG	Homeo	Homeo_PICALM
FM_179-GCACTAACAACCACAT	FM_179	VA	NYGC	MG	Homeo	Homeo_PICALM
FM_179-CTCAGAACAGGACTAG	FM_179	VA	NYGC	MG	Homeo	Homeo_PICALM
FM_179-TTTGGTTAGGCAGTCA	FM_179	VA	NYGC	MG	Homeo	Homeo_FRMD4A
FM_179-ATTTACCCACCAGCTG	FM_179	VA	NYGC	MG	Adapt	Adapt_HIF1A
FM_179-CAAAGAAGTATTGACC	FM_179	VA	NYGC	MG	Adapt	Adapt_HIF1A
FM_179-CTCCGATCATTAGGCT	FM_179	VA	NYGC	MG	Homeo	Homeo_PICALM
FM_179-CGGAATTGTAAGATAC	FM_179	VA	NYGC	MG	Homeo	Homeo_PICALM
FM_179-TAAGCCAGTACACGCC	FM_179	VA	NYGC	MG	Homeo	Homeo_FRMD4A
FM_179-CCACAAAGTTCGTGCG	FM_179	VA	NYGC	MG	Homeo	Homeo_FRMD4A
FM_179-TAACGACGTTCCAGGC	FM_179	VA	NYGC	MG	Homeo	Homeo_PICALM
FM_179-GGAGAACTCATTTGTC	FM_179	VA	NYGC	MG	Homeo	Homeo_FRMD4A
FM_179-ATTTACCGTGATTCTG	FM_179	VA	NYGC	MG	Homeo	Homeo_FRMD4A
FM_179-AGACCATTCGCAATTG	FM_179	VA	NYGC	MG	Adapt	Adapt_HIF1A
FM_179-TCACACCTCGGCATCG	FM_179	VA	NYGC	MG	Homeo	Homeo_FRMD4A
FM_179-CCACCATCACTGCTTC	FM_179	VA	NYGC	MG	Adapt	Adapt_HIF1A
FM_179-GGGTTTACAAGAGTGC	FM_179	VA	NYGC	MG	Homeo	Homeo_PICALM
FM_179-GTCACGGAGAGGTTAT	FM_179	VA	NYGC	MG	Prolif	Prolif_MKI67
FM_179-CAACCTCCAACCACAT	FM_179	VA	NYGC	MG	Homeo	Homeo_PICALM
FM_179-GCCGTGAAGACAGCGT	FM_179	VA	NYGC	MG	Homeo	Homeo_FRMD4A
FM_179-TATTGGGGTGGCTGAA	FM_179	VA	NYGC	MG	Homeo	Homeo_FRMD4A
FM_179-GTTGTCCCACTGGACC	FM_179	VA	NYGC	MG	Homeo	Homeo_FRMD4A
FM_179-TTGGGTATCATTACGG	FM_179	VA	NYGC	MG	Homeo	Homeo_FRMD4A
FM_179-CTGATCCAGGTCATCT	FM_179	VA	NYGC	MG	Adapt	Adapt_HSPA1A
FM_179-TACACCCTCTCCTACG	FM_179	VA	NYGC	MG	Homeo	Homeo_PICALM
FM_179-ACTTATCCACTGGACC	FM_179	VA	NYGC	MG	exAM	exAM_ERN1
FM_179-GCCCGAACAAAGTATG	FM_179	VA	NYGC	MG	Homeo	Homeo_FRMD4A
FM_179-AGTAGCTTCCGCACTT	FM_179	VA	NYGC	MG	Homeo	Homeo_FRMD4A
FM_179-CCTTCAGTCTCGTCAC	FM_179	VA	NYGC	MG	exAM	exAM_ERN1
FM_179-TTGTGTTTCGGTAAGG	FM_179	VA	NYGC	MG	Homeo	Homeo_PICALM
FM_179-GGAGGATCACAAAGCG	FM_179	VA	NYGC	MG	Homeo	Homeo_FRMD4A
FM_179-CTATCTAAGATTAGAC	FM_179	VA	NYGC	MG	Adapt	Adapt_HIF1A
FM_179-TCGTCCAAGACGTCCC	FM_179	VA	NYGC	MG	Homeo	Homeo_PICALM
FM_179-CGGAGAAAGCAGCGAT	FM_179	VA	NYGC	MG	Homeo	Homeo_PICALM
FM_179-CTTTCGGCACCGGCTA	FM_179	VA	NYGC	MG	Homeo	Homeo_FRMD4A
FM_179-CCTACGTAGACATATG	FM_179	VA	NYGC	MG	Homeo	Homeo_PICALM
FM_179-CTGGCAGGTCAACCTA	FM_179	VA	NYGC	MG	Homeo	Homeo_FRMD4A
FM_179-TCTATCAGTGGCCCAT	FM_179	VA	NYGC	MG	Homeo	Homeo_PICALM
FM_179-AATCGACGTGTTATCG	FM_179	VA	NYGC	MG	Adapt	Adapt_AIF1
FM_179-AATGGCTGTTGCTCGG	FM_179	VA	NYGC	MG	Homeo	Homeo_FRMD4A
FM_179-TCAAGACTCGAACCAT	FM_179	VA	NYGC	MG	Homeo	Homeo_PICALM
FM_179-CAGCAATTCCACACCT	FM_179	VA	NYGC	MG	ADAM	ADAM_GPNMB
FM_179-GCTTCACCACGTACAT	FM_179	VA	NYGC	MG	Homeo	Homeo_FRMD4A
FM_179-TGTCAGACAGACATCT	FM_179	VA	NYGC	MG	Homeo	Homeo_PICALM
FM_179-CGCCATTCACTCTAGA	FM_179	VA	NYGC	MG	Adapt	Adapt_HIST
FM_179-TCTGCCAGTCATGACT	FM_179	VA	NYGC	MG	Homeo	Homeo_PICALM
FM_179-ATGGTTGGTACGTGTT	FM_179	VA	NYGC	MG	Homeo	Homeo_FRMD4A
FM_179-TTCCACGGTGAGTGAC	FM_179	VA	NYGC	MG	Homeo	Homeo_PICALM
FM_179-ACCAAACTCCATTGTT	FM_179	VA	NYGC	MG	Homeo	Homeo_PICALM
FM_179-TCATGAGTCAAACCCA	FM_179	VA	NYGC	MG	exAM	exAM_ERN1
FM_179-AATAGAGGTACGTGTT	FM_179	VA	NYGC	MG	Homeo	Homeo_FRMD4A
FM_179-CCCGAAGGTAGTCGGA	FM_179	VA	NYGC	MG	Adapt	Adapt_HIF1A
FM_179-ATCGGCGCAGGTTCAT	FM_179	VA	NYGC	MG	Adapt	Adapt_AIF1
FM_179-CCCTAACCACAGTCGC	FM_179	VA	NYGC	MG	Homeo	Homeo_PICALM
FM_179-GGGAGATAGGTAAAGG	FM_179	VA	NYGC	MG	Homeo	Homeo_FRMD4A
FM_179-AGTACCAAGATGAAGG	FM_179	VA	NYGC	MG	Homeo	Homeo_PICALM
FM_179-CTCCCAACATCACAGT	FM_179	VA	NYGC	MG	Homeo	Homeo_PICALM
FM_179-TATGTTCGTAACAAGT	FM_179	VA	NYGC	PVM	PVM	PVM_CD163
FM_179-TCCTAATTCACGGACC	FM_179	VA	NYGC	MG	Adapt	Adapt_HIF1A
FM_179-AGGTCTAGTTTGGGTT	FM_179	VA	NYGC	MG	Homeo	Homeo_PICALM
FM_179-GGTGTCGCAGGTTACT	FM_179	VA	NYGC	MG	Adapt	Adapt_HSPA1A
FM_179-CTCATTACAGTCAGAG	FM_179	VA	NYGC	MG	Homeo	Homeo_PICALM
FM_179-GTGGGAATCGGCCAAC	FM_179	VA	NYGC	MG	Adapt	Adapt_HIST
FM_179-GGTGAAGAGGCTAACG	FM_179	VA	NYGC	MG	Homeo	Homeo_FRMD4A
FM_179-ACGTAGTTCCACAAGT	FM_179	VA	NYGC	MG	Homeo	Homeo_PICALM
FM_179-ACGCACGTCCATACTT	FM_179	VA	NYGC	MG	Homeo	Homeo_PICALM
FM_179-AGGGAGTCAGGTGGAT	FM_179	VA	NYGC	MG	ADAM	ADAM_GPNMB
FM_179-CCCGAAGTCGTCGATA	FM_179	VA	NYGC	MG	Homeo	Homeo_PICALM
FM_179-ACACGCGCACAAGGTG	FM_179	VA	NYGC	MG	exAM	exAM_ERN1
FM_179-GTCACGGCAGGTGAGT	FM_179	VA	NYGC	MG	Adapt	Adapt_HIF1A
FM_179-CAACGGCAGCCATTCA	FM_179	VA	NYGC	MG	Adapt	Adapt_HIF1A
FM_179-ATTCCTATCGTAGAGG	FM_179	VA	NYGC	MG	Homeo	Homeo_FRMD4A
FM_179-ACATTTCCACTAGTAC	FM_179	VA	NYGC	MG	Adapt	Adapt_HIF1A
FM_179-CCCGGAAGTTTCGGCG	FM_179	VA	NYGC	MG	Homeo	Homeo_FRMD4A
FM_179-GGTGTTAAGAAACTCA	FM_179	VA	NYGC	MG	Homeo	Homeo_PICALM
FM_179-AGAGCAGGTATCCCAA	FM_179	VA	NYGC	MG	Adapt	Adapt_HIST
FM_179-TGGATGTCACAAGCAG	FM_179	VA	NYGC	MG	Adapt	Adapt_HIST
FM_179-AACCACACATGGTGGA	FM_179	VA	NYGC	MG	Homeo	Homeo_FRMD4A
FM_179-GATGAGGGTTGGGACA	FM_179	VA	NYGC	MG	Homeo	Homeo_FRMD4A
FM_179-GGAGAACGTTAAGGAT	FM_179	VA	NYGC	MG	Homeo	Homeo_PICALM
FM_179-TCATTGTAGGGTACGT	FM_179	VA	NYGC	MG	Adapt	Adapt_HIST
FM_179-CGCATAAGTGCCCGTA	FM_179	VA	NYGC	MG	Homeo	Homeo_FRMD4A
FM_179-GTTACAGCATGTCGTA	FM_179	VA	NYGC	MG	exAM	exAM_ERN1
FM_179-TGATCAGCACAGACGA	FM_179	VA	NYGC	MG	Homeo	Homeo_PICALM
FM_179-CACAGATAGCGCCTAC	FM_179	VA	NYGC	MG	Homeo	Homeo_FRMD4A
FM_179-TTTGACTGTGGCCACT	FM_179	VA	NYGC	MG	Homeo	Homeo_FRMD4A
FM_179-GCGTTTCGTGACGCCT	FM_179	VA	NYGC	MG	Adapt	Adapt_HIST
FM_179-ACAGAAAAGTCGCGAA	FM_179	VA	NYGC	MG	Adapt	Adapt_HSPA1A
FM_179-TTTGTTGTCTACCTTA	FM_179	VA	NYGC	MG	Homeo	Homeo_PICALM
FM_179-GAGGCCTCATCGCTAA	FM_179	VA	NYGC	MG	Homeo	Homeo_FRMD4A
FM_179-ATAGAGATCTGCGATA	FM_179	VA	NYGC	MG	Adapt	Adapt_HSPA1A
FM_179-CCACTTGGTGTCCGGT	FM_179	VA	NYGC	MG	Adapt	Adapt_HIST
FM_179-CCCGGAAAGTTGCGAG	FM_179	VA	NYGC	MG	Homeo	Homeo_FRMD4A
FM_179-TATTTCGAGCTCGACC	FM_179	VA	NYGC	MG	Homeo	Homeo_FRMD4A
FM_179-TTTACGTTCCTAGCGG	FM_179	VA	NYGC	MG	Homeo	Homeo_FRMD4A
FM_179-CATCGTCTCGTGCTCT	FM_179	VA	NYGC	MG	Adapt	Adapt_HIF1A
FM_179-GTGTAACAGTGCAACG	FM_179	VA	NYGC	MG	exAM	exAM_ERN1
FM_179-GTTGTGATCCTCTTTC	FM_179	VA	NYGC	MG	Adapt	Adapt_HIF1A
FM_179-TCGTCCAGTCTTCATT	FM_179	VA	NYGC	MG	Homeo	Homeo_PICALM
FM_179-CATCCACAGTATGATG	FM_179	VA	NYGC	MG	exAM	exAM_ERN1
FM_179-TAGGGTTAGTGCCCGT	FM_179	VA	NYGC	MG	Homeo	Homeo_PICALM
FM_179-GCGTTTCAGTGGCAGT	FM_179	VA	NYGC	MG	Homeo	Homeo_PICALM
FM_179-TCTTTGAAGCTTAAGA	FM_179	VA	NYGC	MG	Homeo	Homeo_PICALM
FM_179-CAGCCAGCATAACCCA	FM_179	VA	NYGC	MG	Adapt	Adapt_HIF1A
FM_179-GCTGGGTTCTTCCTAA	FM_179	VA	NYGC	MG	Adapt	Adapt_HSPA1A
FM_179-CTCTCAGTCCTGTACC	FM_179	VA	NYGC	MG	Homeo	Homeo_FRMD4A
FM_179-TTGGATGCAATAACCC	FM_179	VA	NYGC	MG	Homeo	Homeo_FRMD4A
FM_179-AGCTCAAGTAGGAGGG	FM_179	VA	NYGC	MG	Homeo	Homeo_FRMD4A
FM_179-AAGGTAAGTTCGGTCG	FM_179	VA	NYGC	MG	Homeo	Homeo_PICALM
FM_179-CGAGTGCTCGTAACCA	FM_179	VA	NYGC	MG	Adapt	Adapt_HIST
FM_179-AGTCACACATCATCTT	FM_179	VA	NYGC	MG	Homeo	Homeo_PICALM
FM_179-AGGTAGGAGTCTGGAG	FM_179	VA	NYGC	MG	Adapt	Adapt_AIF1
FM_179-ACATTTCAGGTACAAT	FM_179	VA	NYGC	MG	Adapt	Adapt_HIF1A
FM_179-CTTTCAAGTCCACTTC	FM_179	VA	NYGC	MG	Homeo	Homeo_FRMD4A
FM_179-CTCGAGGCATATCGGT	FM_179	VA	NYGC	MG	Homeo	Homeo_PICALM
FM_179-GCTTGGGGTGCGGATA	FM_179	VA	NYGC	MG	Homeo	Homeo_PICALM
FM_179-AGGACTTCAGCAGTAG	FM_179	VA	NYGC	MG	Homeo	Homeo_FRMD4A
FM_179-ATAGAGATCAAGTGTC	FM_179	VA	NYGC	MG	Adapt	Adapt_HIST
FM_179-CACACAAGTCGCTTGG	FM_179	VA	NYGC	MG	Homeo	Homeo_FRMD4A
FM_179-ATCGATGAGTCTCGTA	FM_179	VA	NYGC	MG	Homeo	Homeo_PICALM
FM_179-GTGAGGATCCTGTAAG	FM_179	VA	NYGC	MG	Homeo	Homeo_FRMD4A
FM_179-AGCATCAGTCAGGAGT	FM_179	VA	NYGC	MG	exAM	exAM_ERN1
FM_179-ATGGGAGGTACGTGAG	FM_179	VA	NYGC	MG	Homeo	Homeo_FRMD4A
FM_179-GCAACATGTGTTTACG	FM_179	VA	NYGC	MG	Adapt	Adapt_HIF1A
FM_179-TGGGTTAGTCGTTCAA	FM_179	VA	NYGC	MG	Adapt	Adapt_HIST
FM_179-CCACTTGAGAGGCGGA	FM_179	VA	NYGC	MG	Homeo	Homeo_PICALM
FM_179-ATCCACCCAACTACGT	FM_179	VA	NYGC	MG	Homeo	Homeo_PICALM
FM_179-CTGGTCTTCACGTAGT	FM_179	VA	NYGC	MG	Adapt	Adapt_HIF1A
FM_179-GGGATGAGTACTGCCG	FM_179	VA	NYGC	MG	Homeo	Homeo_PICALM
FM_179-CATGCAAGTAGAATAC	FM_179	VA	NYGC	MG	Homeo	Homeo_FRMD4A
FM_179-GAGTTTGAGCTCTTCC	FM_179	VA	NYGC	MG	Adapt	Adapt_HIF1A
FM_179-TTCCGTGCATCATTGG	FM_179	VA	NYGC	MG	Adapt	Adapt_HSPA1A
FM_179-GAGTCTAGTGCTGTCG	FM_179	VA	NYGC	MG	Adapt	Adapt_HSPA1A
FM_179-AGCCACGAGTTTCGGT	FM_179	VA	NYGC	MG	Homeo	Homeo_PICALM
FM_179-GATTCTTGTCCAGTTA	FM_179	VA	NYGC	MG	exAM	exAM_ERN1
FM_179-ACCAAACCAGGCACTC	FM_179	VA	NYGC	MG	Adapt	Adapt_HIF1A
FM_179-TCTGCCAAGGTGCATG	FM_179	VA	NYGC	MG	Homeo	Homeo_FRMD4A
FM_179-TATCCTAGTTCAGGTT	FM_179	VA	NYGC	MG	exAM	exAM_ERN1
FM_179-TCGTGGGCAGAATGTA	FM_179	VA	NYGC	MG	Adapt	Adapt_AIF1
FM_179-ACTATGGCACGAAAGC	FM_179	VA	NYGC	MG	Homeo	Homeo_FRMD4A
FM_179-TGGAGAGTCATTATCC	FM_179	VA	NYGC	MG	Homeo	Homeo_PICALM
FM_179-CGAGGCTTCACCTGGG	FM_179	VA	NYGC	MG	Homeo	Homeo_PICALM
FM_179-GATGATCAGACCAAGC	FM_179	VA	NYGC	MG	Homeo	Homeo_PICALM
FM_179-TGCTCGTTCCCAACTC	FM_179	VA	NYGC	MG	ADAM	ADAM_GPNMB
FM_179-GTGCACGTCACAACCA	FM_179	VA	NYGC	MG	Prolif	Prolif_MKI67
FM_179-TCTTAGTAGTATGTAG	FM_179	VA	NYGC	MG	Adapt	Adapt_IFI44L
FM_179-TACCCGTTCCCTTGGT	FM_179	VA	NYGC	MG	Homeo	Homeo_PICALM
FM_179-CTGTACCTCCACGGAC	FM_179	VA	NYGC	MG	Adapt	Adapt_HIF1A
FM_179-TGTGAGTCATTGTGCA	FM_179	VA	NYGC	MG	Adapt	Adapt_HIF1A
FM_179-AATCGTGCAGGCGATA	FM_179	VA	NYGC	MG	Homeo	Homeo_FRMD4A
FM_179-GCACATATCTTGGGCG	FM_179	VA	NYGC	MG	Adapt	Adapt_HIST
FM_179-CTCATGCCATGGCTAT	FM_179	VA	NYGC	MG	exAM	exAM_ERN1
FM_179-AATGCCAAGGGAGAAT	FM_179	VA	NYGC	MG	Homeo	Homeo_PICALM
FM_179-ATGTCCCCATATCTCT	FM_179	VA	NYGC	MG	Homeo	Homeo_FRMD4A
FM_179-TATACCTTCTTGGCTC	FM_179	VA	NYGC	MG	Adapt	Adapt_HIF1A
FM_179-ATCTTCACAAGTCGTT	FM_179	VA	NYGC	MG	Homeo	Homeo_FRMD4A
FM_179-AGAACAAAGTCACTAC	FM_179	VA	NYGC	MG	Adapt	Adapt_HSPA1A
FM_179-ATCGTAGAGTATTAGG	FM_179	VA	NYGC	MG	Homeo	Homeo_FRMD4A
FM_179-CATACAGAGTATGATG	FM_179	VA	NYGC	MG	Homeo	Homeo_PICALM
FM_179-CGAGTGCTCACGGGAA	FM_179	VA	NYGC	MG	Homeo	Homeo_FRMD4A
FM_179-GATAGAAGTCATCCCT	FM_179	VA	NYGC	MG	Adapt	Adapt_HIF1A
FM_179-GATAGAAGTGCAACAG	FM_179	VA	NYGC	MG	Adapt	Adapt_HIF1A
FM_179-ATACCGAAGGTACTGG	FM_179	VA	NYGC	MG	Homeo	Homeo_PICALM
FM_179-ATTTCTGCAGCGTGCT	FM_179	VA	NYGC	MG	Adapt	Adapt_HIF1A
FM_179-ACTATTCAGTTGCCTA	FM_179	VA	NYGC	MG	Homeo	Homeo_PICALM
FM_179-CTGGCAGTCACAATGC	FM_179	VA	NYGC	MG	Homeo	Homeo_PICALM
FM_179-TCTTCCTTCCAAGCCG	FM_179	VA	NYGC	MG	Homeo	Homeo_PICALM
FM_179-AGGATCTAGCCAACCC	FM_179	VA	NYGC	MG	Homeo	Homeo_FRMD4A
FM_179-TCCTAATTCATGTCAG	FM_179	VA	NYGC	MG	Homeo	Homeo_PICALM
FM_179-ACAACCAAGCGTGCCT	FM_179	VA	NYGC	MG	ADAM	ADAM_GPNMB
FM_179-CCCTCAAAGGCAGCTA	FM_179	VA	NYGC	MG	Homeo	Homeo_FRMD4A
FM_179-ATTCTTGTCACTGCTC	FM_179	VA	NYGC	MG	Homeo	Homeo_FRMD4A
FM_179-ATGAGTCGTGACGCCT	FM_179	VA	NYGC	MG	Adapt	Adapt_HSPA1A
FM_179-TGGTAGTGTCCAGCCA	FM_179	VA	NYGC	MG	Adapt	Adapt_HIF1A
FM_179-ACCCTCACAGCGTTTA	FM_179	VA	NYGC	MG	exAM	exAM_ERN1
FM_179-GCATCGGCAGGTTTAC	FM_179	VA	NYGC	MG	Homeo	Homeo_FRMD4A
FM_179-GGCTTTCGTTGAGGAC	FM_179	VA	NYGC	MG	Adapt	Adapt_HSPA1A
FM_179-GGTTGTATCTCCTGCA	FM_179	VA	NYGC	MG	Homeo	Homeo_FRMD4A
FM_179-TTCTAGTGTTCAAGTC	FM_179	VA	NYGC	MG	Homeo	Homeo_FRMD4A
FM_179-TCACACCCACTCGATA	FM_179	VA	NYGC	MG	Homeo	Homeo_PICALM
FM_179-CCGATGGTCTCGAGTA	FM_179	VA	NYGC	MG	Homeo	Homeo_PICALM
FM_179-AAGGTAAGTCGTGGAA	FM_179	VA	NYGC	MG	Adapt	Adapt_HIF1A
FM_179-ATAGAGAAGACCAGCA	FM_179	VA	NYGC	MG	Homeo	Homeo_FRMD4A
FM_179-TCATGGAAGCGCTGCT	FM_179	VA	NYGC	MG	exAM	exAM_ERN1
FM_179-TACGGTAAGTTCTACG	FM_179	VA	NYGC	MG	Homeo	Homeo_PICALM
FM_179-CGGTCAGTCGGTATGT	FM_179	VA	NYGC	MG	Homeo	Homeo_PICALM
FM_179-CGAAGGAGTGTGAGCA	FM_179	VA	NYGC	MG	Homeo	Homeo_PICALM
FM_179-TACCTCGGTCACTTCC	FM_179	VA	NYGC	MG	Homeo	Homeo_PICALM
FM_179-TCATCCGAGGCCACTC	FM_179	VA	NYGC	MG	Homeo	Homeo_FRMD4A
FM_179-GGATGTTTCATAAGGA	FM_179	VA	NYGC	MG	Homeo	Homeo_PICALM
FM_179-CGAGGAAAGGAGACCT	FM_179	VA	NYGC	MG	Homeo	Homeo_FRMD4A
FM_179-TATTTCGTCTGACGCG	FM_179	VA	NYGC	MG	Homeo	Homeo_FRMD4A
FM_179-GCCGATGGTCATCAGT	FM_179	VA	NYGC	MG	Homeo	Homeo_PICALM
FM_179-CTTGAGAAGGATACGC	FM_179	VA	NYGC	MG	Adapt	Adapt_HIF1A
FM_179-ATGCGATGTCAGGTAG	FM_179	VA	NYGC	MG	Adapt	Adapt_HIF1A
FM_179-GTAATGCAGGCCTGAA	FM_179	VA	NYGC	MG	Homeo	Homeo_FRMD4A
FM_179-CCACGTTTCTTCGGTC	FM_179	VA	NYGC	MG	exAM	exAM_ERN1
FM_179-GAGATGGCATTAGGCT	FM_179	VA	NYGC	MG	Adapt	Adapt_HSPA1A
FM_179-GCCATGGAGGTTGAGC	FM_179	VA	NYGC	MG	Homeo	Homeo_FRMD4A
FM_179-GCATGATGTGATCGTT	FM_179	VA	NYGC	MG	Adapt	Adapt_HIST
FM_179-GTAATCGAGTGATTCC	FM_179	VA	NYGC	MG	Homeo	Homeo_PICALM
FM_179-GGCTGTGCAGAGACTG	FM_179	VA	NYGC	MG	exAM	exAM_ERN1
FM_179-GTGAGTTTCCTTATAC	FM_179	VA	NYGC	MG	Adapt	Adapt_HIF1A
FM_179-TCTCACGTCAGCCCAG	FM_179	VA	NYGC	MG	exAM	exAM_ERN1
FM_179-TCGACCTCACCAGCTG	FM_179	VA	NYGC	MG	Homeo	Homeo_FRMD4A
FM_179-TGGCGTGCAACGGTAG	FM_179	VA	NYGC	MG	Adapt	Adapt_HSPA1A
FM_179-TAATTCCTCACTAGCA	FM_179	VA	NYGC	MG	Homeo	Homeo_PICALM
FM_179-CGTAAGTCAGCTTTGA	FM_179	VA	NYGC	MG	Adapt	Adapt_AIF1
FM_179-GACCAATCAGAGTTGG	FM_179	VA	NYGC	MG	Homeo	Homeo_PICALM
FM_179-CCTGTTGCACTAACCA	FM_179	VA	NYGC	MG	Homeo	Homeo_FRMD4A
FM_179-GAGATGGCACAGAGCA	FM_179	VA	NYGC	MG	Homeo	Homeo_PICALM
FM_179-AGTACTGGTCGTGTTA	FM_179	VA	NYGC	MG	Adapt	Adapt_HIST
FM_179-GCAACCGGTACTGAGG	FM_179	VA	NYGC	MG	ADAM	ADAM_GPNMB
FM_179-CGGTCAGGTTGAAGTA	FM_179	VA	NYGC	MG	Homeo	Homeo_PICALM
FM_179-AATGGCTCAACTGCTA	FM_179	VA	NYGC	MG	Homeo	Homeo_FRMD4A
FM_179-GTCGAATTCTCATTTG	FM_179	VA	NYGC	MG	Homeo	Homeo_FRMD4A
FM_179-TCTAACTCACAGTGAG	FM_179	VA	NYGC	MG	Homeo	Homeo_PICALM
FM_179-CATAGACTCATCCTGC	FM_179	VA	NYGC	MG	Adapt	Adapt_HIF1A
FM_179-TTGTGTTTCTGAGATC	FM_179	VA	NYGC	MG	Adapt	Adapt_IFI44L
FM_179-CGGTCAGTCCGTTGAA	FM_179	VA	NYGC	MG	Homeo	Homeo_FRMD4A
FM_179-TAGAGTCTCAAGTGTC	FM_179	VA	NYGC	MG	Adapt	Adapt_HSPA1A
FM_179-ATTACCTTCCTGGGAC	FM_179	VA	NYGC	MG	Homeo	Homeo_PICALM
FM_179-AGACCCGAGTACAGAT	FM_179	VA	NYGC	MG	Homeo	Homeo_PICALM
FM_179-TAGTGCATCCCTCTTT	FM_179	VA	NYGC	MG	Homeo	Homeo_FRMD4A
FM_179-GGAGCAAGTATCGTAC	FM_179	VA	NYGC	MG	Homeo	Homeo_PICALM
FM_179-CAGCCAGCATGGGATG	FM_179	VA	NYGC	MG	Adapt	Adapt_HIST
FM_179-CCTAAGATCGAGCCTG	FM_179	VA	NYGC	MG	Homeo	Homeo_FRMD4A
FM_179-GTCTGTCGTGTGTGGA	FM_179	VA	NYGC	MG	Prolif	Prolif_MKI67
FM_179-CCTCCAAGTCAACCTA	FM_179	VA	NYGC	MG	Homeo	Homeo_FRMD4A
FM_179-GTTCTATGTTCTGACA	FM_179	VA	NYGC	MG	exAM	exAM_ERN1
FM_179-GTAGATCCACAAATAG	FM_179	VA	NYGC	MG	Homeo	Homeo_PICALM
FM_179-TGATGCACAACTGCCG	FM_179	VA	NYGC	MG	Homeo	Homeo_PICALM
FM_179-CGCATAAGTGTGTCCG	FM_179	VA	NYGC	MG	Adapt	Adapt_HSPA1A
FM_179-TGTTCATTCGGAACTT	FM_179	VA	NYGC	MG	Homeo	Homeo_PICALM
FM_179-CCTCCTCGTCGCCACA	FM_179	VA	NYGC	MG	Adapt	Adapt_HIF1A
FM_179-AGGTCTAAGATCCTAC	FM_179	VA	NYGC	MG	Adapt	Adapt_HIF1A
FM_179-CAGATCAGTACTCGCG	FM_179	VA	NYGC	MG	Homeo	Homeo_FRMD4A
FM_179-TTACGCCTCCCAGGCA	FM_179	VA	NYGC	MG	Prolif	Prolif_MKI67
FM_179-CTACAGAAGAGAAGGT	FM_179	VA	NYGC	MG	Homeo	Homeo_PICALM
FM_179-TAGGGTTTCGTTCCCA	FM_179	VA	NYGC	MG	Homeo	Homeo_FRMD4A
FM_179-CATACAGCATGACAAA	FM_179	VA	NYGC	MG	Homeo	Homeo_PICALM
FM_179-GCATGATGTGACAACG	FM_179	VA	NYGC	MG	ADAM	ADAM_GPNMB
FM_179-TTGTTTGTCCGTAATG	FM_179	VA	NYGC	MG	Homeo	Homeo_FRMD4A
FM_179-CAGTTCCTCTACACAG	FM_179	VA	NYGC	MG	Homeo	Homeo_FRMD4A
FM_179-GCTGCAGGTTTGTTGG	FM_179	VA	NYGC	PVM	PVM	PVM_CD163
FM_179-AAGCGTTAGTCTGGTT	FM_179	VA	NYGC	MG	Adapt	Adapt_HIF1A
FM_179-AGGTTACTCTATTCGT	FM_179	VA	NYGC	MG	Homeo	Homeo_PICALM
FM_179-CATACCCCATTGAAGA	FM_179	VA	NYGC	MG	Homeo	Homeo_PICALM
FM_179-AAACCCAGTCATGCAT	FM_179	VA	NYGC	MG	Homeo	Homeo_PICALM
FM_179-ACACGCGCATGTAACC	FM_179	VA	NYGC	MG	Homeo	Homeo_FRMD4A
FM_179-CATACTTAGAGCACTG	FM_179	VA	NYGC	MG	exAM	exAM_ERN1
FM_179-AGAACAAGTTCTCCAC	FM_179	VA	NYGC	MG	exAM	exAM_ERN1
FM_179-TAACCAGGTCGTATGT	FM_179	VA	NYGC	MG	Homeo	Homeo_PICALM
FM_179-TCAGTGAGTGATACTC	FM_179	VA	NYGC	MG	Homeo	Homeo_PICALM
FM_179-AGGGTGAGTCCAGCAC	FM_179	VA	NYGC	MG	Adapt	Adapt_HSPA1A
FM_179-TGTACAGTCAATCCGA	FM_179	VA	NYGC	MG	Homeo	Homeo_PICALM
FM_179-CTACAGACAGTATACC	FM_179	VA	NYGC	MG	Homeo	Homeo_PICALM
FM_179-CATCCGTAGTGTACAA	FM_179	VA	NYGC	MG	Adapt	Adapt_HIF1A
FM_179-ATGCCTCGTCAGACGA	FM_179	VA	NYGC	MG	Homeo	Homeo_FRMD4A
FM_179-CACTAAGAGCTCCCTT	FM_179	VA	NYGC	MG	Homeo	Homeo_FRMD4A
FM_179-ATTCCTAGTCCAGCGT	FM_179	VA	NYGC	MG	Homeo	Homeo_PICALM
FM_179-CTTCTAATCTGTCCCA	FM_179	VA	NYGC	MG	Homeo	Homeo_FRMD4A
FM_179-GTGCGTGGTGGCTGCT	FM_179	VA	NYGC	MG	Homeo	Homeo_FRMD4A
FM_179-TTCTGTAGTAAGCTCT	FM_179	VA	NYGC	MG	Homeo	Homeo_PICALM
FM_179-TTAGTCTAGCTAGTTC	FM_179	VA	NYGC	MG	Adapt	Adapt_HSPA1A
FM_179-CCGGGTACAAGTAGTA	FM_179	VA	NYGC	MG	Homeo	Homeo_PICALM
FM_179-GTGAGGACATCATTTC	FM_179	VA	NYGC	MG	Homeo	Homeo_FRMD4A
FM_179-TATTCCAGTGACACGA	FM_179	VA	NYGC	MG	Adapt	Adapt_HIST
FM_179-CTACGGGCAAACAGGC	FM_179	VA	NYGC	MG	Adapt	Adapt_AIF1
FM_179-GTGGCGTTCCCAGGAC	FM_179	VA	NYGC	MG	Homeo	Homeo_PICALM
FM_179-TTCCTTCAGATAACAC	FM_179	VA	NYGC	MG	Homeo	Homeo_PICALM
FM_179-TTCCACGAGGGCAGAG	FM_179	VA	NYGC	MG	Homeo	Homeo_PICALM
FM_179-TTCCTAAAGCCATCCG	FM_179	VA	NYGC	MG	Homeo	Homeo_PICALM
FM_179-TTTCAGTCATTGCTGA	FM_179	VA	NYGC	MG	Homeo	Homeo_FRMD4A
FM_179-ATTCATCAGTGCCAGA	FM_179	VA	NYGC	MG	Adapt	Adapt_HSPA1A
FM_179-TCAGTTTTCAACGAGG	FM_179	VA	NYGC	MG	Adapt	Adapt_HIF1A
FM_179-TGGGAGAAGTCCCAAT	FM_179	VA	NYGC	MG	Adapt	Adapt_HIF1A
FM_179-TTTCACAGTATTGAGA	FM_179	VA	NYGC	MG	Homeo	Homeo_PICALM
FM_179-CTGTACCCAGATTCGT	FM_179	VA	NYGC	MG	Homeo	Homeo_PICALM
FM_179-TTTCAGTCAGCTATAC	FM_179	VA	NYGC	MG	Homeo	Homeo_PICALM
FM_179-CACATGAAGTCTGCGC	FM_179	VA	NYGC	MG	Homeo	Homeo_FRMD4A
FM_179-CTAACCCGTACCAGAG	FM_179	VA	NYGC	MG	Homeo	Homeo_FRMD4A
FM_179-ACACGCGAGGGACTGT	FM_179	VA	NYGC	MG	Homeo	Homeo_PICALM
FM_179-CCTAACCTCGCAATTG	FM_179	VA	NYGC	MG	Homeo	Homeo_PICALM
FM_179-GTCTCACCAAGAGAGA	FM_179	VA	NYGC	MG	Homeo	Homeo_PICALM
FM_179-TCGTAGATCATGCGGC	FM_179	VA	NYGC	MG	Adapt	Adapt_HIF1A
FM_179-AGTCAACTCAAACGTC	FM_179	VA	NYGC	MG	Adapt	Adapt_AIF1
FM_179-GATGGAGAGACGTCCC	FM_179	VA	NYGC	MG	exAM	exAM_ERN1
FM_179-GGGACCTGTAGGATAT	FM_179	VA	NYGC	MG	Adapt	Adapt_HIST
FM_179-GCTACAAAGAGTGAAG	FM_179	VA	NYGC	MG	exAM	exAM_ERN1
FM_179-CATTTCACATAAGCGG	FM_179	VA	NYGC	MG	Homeo	Homeo_FRMD4A
FM_179-GATTGGTGTAGCTCGC	FM_179	VA	NYGC	MG	exAM	exAM_ERN1
FM_179-CCACGAGGTGACAGCA	FM_179	VA	NYGC	MG	Homeo	Homeo_FRMD4A
FM_179-AGGCTGCGTACAAGTA	FM_179	VA	NYGC	MG	Adapt	Adapt_HSPA1A
FM_179-TCAATTCCACCAGGTC	FM_179	VA	NYGC	MG	Homeo	Homeo_PICALM
FM_179-TTCCACGCATCCGTGG	FM_179	VA	NYGC	MG	Adapt	Adapt_HIF1A
FM_179-GATGCTATCGGACAAG	FM_179	VA	NYGC	MG	exAM	exAM_ERN1
FM_179-TTCTGTAAGCACTGGA	FM_179	VA	NYGC	MG	Homeo	Homeo_FRMD4A
FM_179-TTACAGGCAGAAGTTA	FM_179	VA	NYGC	MG	Homeo	Homeo_FRMD4A
FM_179-CGTGCTTTCCAGCCTT	FM_179	VA	NYGC	MG	Homeo	Homeo_PICALM
FM_179-TATGTTCCATGTTCGA	FM_179	VA	NYGC	MG	exAM	exAM_ERN1
FM_179-TTCACGCAGTTGGCGA	FM_179	VA	NYGC	MG	Homeo	Homeo_PICALM
FM_179-CACTGTCGTATGACAA	FM_179	VA	NYGC	MG	Adapt	Adapt_HIF1A
FM_179-TCACAAGGTTACTCAG	FM_179	VA	NYGC	MG	Adapt	Adapt_HIF1A
FM_179-AAGTTCGAGTATAACG	FM_179	VA	NYGC	MG	Homeo	Homeo_PICALM
FM_179-GCCCGAACACTGGATT	FM_179	VA	NYGC	MG	Adapt	Adapt_AIF1
FM_179-CACGTGGAGCGTCAAG	FM_179	VA	NYGC	MG	Homeo	Homeo_FRMD4A
FM_179-TGAGTCAAGTGAACAT	FM_179	VA	NYGC	MG	Homeo	Homeo_PICALM
FM_179-CATAGACGTGGTGATG	FM_179	VA	NYGC	MG	Adapt	Adapt_HIF1A
FM_179-TTGGATGTCATTGCTT	FM_179	VA	NYGC	MG	Homeo	Homeo_PICALM
FM_179-ATCACAGAGTGCCCGT	FM_179	VA	NYGC	MG	Homeo	Homeo_FRMD4A
FM_179-GTCAAGTTCACCTGTC	FM_179	VA	NYGC	MG	Homeo	Homeo_FRMD4A
FM_179-ACAAGCTGTATGGAAT	FM_179	VA	NYGC	MG	Homeo	Homeo_FRMD4A
FM_179-CCACCATGTCCTTGTC	FM_179	VA	NYGC	MG	Adapt	Adapt_AIF1
FM_179-GCGTTTCAGTTGTAGA	FM_179	VA	NYGC	MG	Homeo	Homeo_PICALM
FM_179-TAAGCACCACCTGAAT	FM_179	VA	NYGC	MG	Homeo	Homeo_PICALM
FM_179-TAACCAGTCTTCGGTC	FM_179	VA	NYGC	MG	Homeo	Homeo_PICALM
FM_179-GACGCTGAGGATCACG	FM_179	VA	NYGC	MG	Homeo	Homeo_PICALM
FM_179-GAGTTACAGTCCCGAC	FM_179	VA	NYGC	MG	exAM	exAM_ERN1
FM_179-GAGATGGGTGCCCAGT	FM_179	VA	NYGC	MG	Homeo	Homeo_FRMD4A
FM_179-ATACCTTGTTGTGCAT	FM_179	VA	NYGC	MG	exAM	exAM_ERN1
FM_179-CCTACGTTCTGAGGTT	FM_179	VA	NYGC	MG	Homeo	Homeo_PICALM
FM_179-GTTACCCAGTCCCGAC	FM_179	VA	NYGC	MG	Adapt	Adapt_HIF1A
FM_179-GCGATCGTCCTGTTGC	FM_179	VA	NYGC	MG	Adapt	Adapt_HIF1A
FM_179-GGAGCAAAGCCGAATG	FM_179	VA	NYGC	MG	Adapt	Adapt_HIST
FM_179-GGGATGAAGAGATTCA	FM_179	VA	NYGC	MG	Homeo	Homeo_FRMD4A
FM_179-AACAGGGAGGATTACA	FM_179	VA	NYGC	MG	Homeo	Homeo_PICALM
FM_179-GAGAAATCATACTGTG	FM_179	VA	NYGC	MG	Homeo	Homeo_PICALM
FM_179-CACGGGTGTTGACTGT	FM_179	VA	NYGC	MG	Homeo	Homeo_PICALM
FM_179-TTTACCAAGTTACGGG	FM_179	VA	NYGC	MG	Homeo	Homeo_FRMD4A
FM_179-GTAGGAGGTAACAGGC	FM_179	VA	NYGC	MG	Adapt	Adapt_HSPA1A
FM_179-ATTCATCTCAGCTCTC	FM_179	VA	NYGC	MG	Homeo	Homeo_FRMD4A
FM_179-ACGGAAGGTAGCTTTG	FM_179	VA	NYGC	MG	Homeo	Homeo_FRMD4A
FM_179-CTCTCGATCACGGAGA	FM_179	VA	NYGC	MG	Homeo	Homeo_PICALM
FM_179-GCAGCCAAGTGGGAAA	FM_179	VA	NYGC	MG	Homeo	Homeo_PICALM
FM_179-CTAAGTGAGGCAGCTA	FM_179	VA	NYGC	MG	Homeo	Homeo_FRMD4A
FM_179-TTCGATTTCTCGACCT	FM_179	VA	NYGC	MG	Homeo	Homeo_PICALM
FM_179-GACGCTGGTCCATACA	FM_179	VA	NYGC	MG	ADAM	ADAM_GPNMB
FM_179-CGGGACTGTATCTCTT	FM_179	VA	NYGC	MG	Homeo	Homeo_PICALM
FM_179-TCTGTCGAGTTACGAA	FM_179	VA	NYGC	MG	Homeo	Homeo_FRMD4A
FM_179-CGCAGGTAGACCAGCA	FM_179	VA	NYGC	MG	Homeo	Homeo_PICALM
FM_179-AAGAACACAAAGGAGA	FM_179	VA	NYGC	MG	Adapt	Adapt_AIF1
FM_179-GGGTTATGTATTCCTT	FM_179	VA	NYGC	MG	Homeo	Homeo_FRMD4A
FM_179-GGACGTCTCTCGCCTA	FM_179	VA	NYGC	MG	Homeo	Homeo_PICALM
FM_179-TACCCACAGCCTCCAG	FM_179	VA	NYGC	MG	Homeo	Homeo_FRMD4A
FM_179-GTTGTGAGTCTTCGAA	FM_179	VA	NYGC	MG	Adapt	Adapt_HSPA1A
FM_179-TCCTAATTCATGCCAA	FM_179	VA	NYGC	MG	Adapt	Adapt_HIST
FM_179-ATTGGGTGTAACGTTC	FM_179	VA	NYGC	MG	Homeo	Homeo_FRMD4A
FM_179-ACTTCCGGTCGTTGCG	FM_179	VA	NYGC	MG	ADAM	ADAM_GPNMB
FM_179-TGCACGGGTGGGTTGA	FM_179	VA	NYGC	MG	Adapt	Adapt_HSPA1A
FM_179-GACATCAGTCAAACGG	FM_179	VA	NYGC	MG	Homeo	Homeo_PICALM
FM_179-GATCAGTAGGGTTAGC	FM_179	VA	NYGC	MG	exAM	exAM_ERN1
FM_179-CCTTTGGCAGCGACAA	FM_179	VA	NYGC	MG	Adapt	Adapt_HIF1A
FM_179-GGTAATCCATGTTTGG	FM_179	VA	NYGC	MG	Homeo	Homeo_PICALM
FM_179-TAGACTGAGGACATCG	FM_179	VA	NYGC	MG	Homeo	Homeo_PICALM
FM_179-TCTACCGAGAAGGATG	FM_179	VA	NYGC	MG	Adapt	Adapt_HSPA1A
FM_179-CATGCCTTCGAAACAA	FM_179	VA	NYGC	MG	Homeo	Homeo_FRMD4A
FM_179-CCTCAACCAACTGTGT	FM_179	VA	NYGC	MG	exAM	exAM_ERN1
FM_179-CCGCAAGGTGTATTCG	FM_179	VA	NYGC	MG	Homeo	Homeo_FRMD4A
FM_179-CAGGTATAGAGAGGGC	FM_179	VA	NYGC	MG	ADAM	ADAM_GPNMB
FM_179-GGAATGGCATGACTCA	FM_179	VA	NYGC	MG	Homeo	Homeo_FRMD4A
FM_179-AAGGAATGTACCGCGT	FM_179	VA	NYGC	MG	Homeo	Homeo_PICALM
FM_179-CACGGGTGTACAAGTA	FM_179	VA	NYGC	MG	Homeo	Homeo_FRMD4A
FM_179-CATACCCAGTTTGTCG	FM_179	VA	NYGC	MG	ADAM	ADAM_GPNMB
FM_179-TTCACCGGTTGGCCGT	FM_179	VA	NYGC	MG	Homeo	Homeo_PICALM
FM_179-TTGGTTTTCGCAGATT	FM_179	VA	NYGC	MG	Adapt	Adapt_HIF1A
FM_179-AGGACGACAGTGTGCC	FM_179	VA	NYGC	MG	Adapt	Adapt_HIF1A
FM_179-CACATGACAGAGGAAA	FM_179	VA	NYGC	MG	exAM	exAM_ERN1
FM_179-CATTCCGTCTGTAAGC	FM_179	VA	NYGC	MG	Adapt	Adapt_HIF1A
FM_179-GAAGGGTCACGGGTAA	FM_179	VA	NYGC	MG	Homeo	Homeo_PICALM
FM_179-AGTGCCGAGGTCCCGT	FM_179	VA	NYGC	MG	Homeo	Homeo_FRMD4A
FM_179-CGGGTGTCAGACTGCC	FM_179	VA	NYGC	MG	Homeo	Homeo_PICALM
FM_179-ATTCTACCACCTGCTT	FM_179	VA	NYGC	MG	Adapt	Adapt_HIF1A
FM_179-CCTCACATCCAAGCAT	FM_179	VA	NYGC	MG	Homeo	Homeo_FRMD4A
FM_179-AAGACTCCAAAGCGTG	FM_179	VA	NYGC	MG	Homeo	Homeo_FRMD4A
FM_179-CGTCCATAGAGCCATG	FM_179	VA	NYGC	MG	Homeo	Homeo_FRMD4A
FM_179-CAATGACGTGAATTAG	FM_179	VA	NYGC	MG	Homeo	Homeo_PICALM
FM_179-TGCGATATCGGTCTAA	FM_179	VA	NYGC	MG	Homeo	Homeo_PICALM
FM_179-TCGACCTAGAATTGTG	FM_179	VA	NYGC	MG	Adapt	Adapt_HIF1A
FM_179-TACTTACCATACTTTC	FM_179	VA	NYGC	MG	Adapt	Adapt_HIF1A
FM_179-TAAGCCACACATACGT	FM_179	VA	NYGC	MG	Adapt	Adapt_HIF1A
FM_179-GACACGCAGTCTGCAT	FM_179	VA	NYGC	MG	Homeo	Homeo_FRMD4A
FM_179-CAGCGTGAGATAGGGA	FM_179	VA	NYGC	MG	Homeo	Homeo_FRMD4A
FM_179-GACCGTGTCACTGGTA	FM_179	VA	NYGC	MG	Adapt	Adapt_HSPA1A
FM_179-AGGTTGTAGATACGAT	FM_179	VA	NYGC	MG	Homeo	Homeo_FRMD4A
FM_179-CGAAGGACACGTCTCT	FM_179	VA	NYGC	MG	exAM	exAM_ERN1
FM_179-CCCTCTCCAGCCGTCA	FM_179	VA	NYGC	MG	Adapt	Adapt_AIF1
FM_179-CCTTCAGGTTCGTTCC	FM_179	VA	NYGC	MG	Homeo	Homeo_FRMD4A
FM_179-TCGAACAGTGAATATG	FM_179	VA	NYGC	MG	Homeo	Homeo_PICALM
FM_179-AGTGCCGCATCCGTTC	FM_179	VA	NYGC	MG	exAM	exAM_ERN1
FM_179-CGTCAAACAAAGGGTC	FM_179	VA	NYGC	MG	Adapt	Adapt_HIST
FM_179-CATAGACCAGCTCGGT	FM_179	VA	NYGC	MG	Homeo	Homeo_PICALM
FM_179-GGGAGATAGCCAGTAG	FM_179	VA	NYGC	MG	Adapt	Adapt_AIF1
FM_179-AGGCATTGTTAGGCTT	FM_179	VA	NYGC	MG	Homeo	Homeo_FRMD4A
FM_179-TAGTGCACACTTCAGA	FM_179	VA	NYGC	MG	Homeo	Homeo_PICALM
FM_179-TTCATGTAGGAAGTAG	FM_179	VA	NYGC	MG	Adapt	Adapt_HIST
FM_179-CAACCTCCAGACGATG	FM_179	VA	NYGC	MG	Homeo	Homeo_PICALM
FM_179-AAACCCAAGGTGCTTT	FM_179	VA	NYGC	MG	Adapt	Adapt_HIF1A
FM_179-GAAATGAGTCAGGCAA	FM_179	VA	NYGC	PVM	PVM	PVM_CD163
FM_179-TGAATCGCACGTAGTT	FM_179	VA	NYGC	MG	Homeo	Homeo_FRMD4A
FM_179-CCTGTTGGTCACGTGC	FM_179	VA	NYGC	MG	Homeo	Homeo_FRMD4A
FM_179-ATTCATCGTTAGTTCG	FM_179	VA	NYGC	MG	Homeo	Homeo_PICALM
FM_179-GTGAGGAGTGATGTAA	FM_179	VA	NYGC	MG	Adapt	Adapt_HIF1A
FM_179-CTCAAGACATGTCGTA	FM_179	VA	NYGC	MG	Adapt	Adapt_HIF1A
FM_179-AGACCCGAGTTGGACG	FM_179	VA	NYGC	MG	Adapt	Adapt_HIF1A
FM_179-ACGGGTCGTAATCAGA	FM_179	VA	NYGC	MG	Homeo	Homeo_FRMD4A
FM_179-AGGTCTAGTTTACGTG	FM_179	VA	NYGC	MG	ADAM	ADAM_GPNMB
FM_179-GACCAATCACATATCG	FM_179	VA	NYGC	MG	Homeo	Homeo_FRMD4A
FM_179-CCTCCAAGTTGCGGCT	FM_179	VA	NYGC	MG	Adapt	Adapt_HIF1A
FM_179-TTGGGATCATCGGATT	FM_179	VA	NYGC	MG	Homeo	Homeo_PICALM
FM_179-TTGGGATCAAAGAACT	FM_179	VA	NYGC	MG	Homeo	Homeo_PICALM
FM_179-TATGTTCCACGCTATA	FM_179	VA	NYGC	MG	exAM	exAM_ERN1
FM_179-TGAACGTAGCAGCAGT	FM_179	VA	NYGC	MG	Adapt	Adapt_HSPA1A
FM_179-TTCTTCCGTGAGATTA	FM_179	VA	NYGC	MG	Homeo	Homeo_FRMD4A
FM_179-GAACTGTTCGACATCA	FM_179	VA	NYGC	MG	exAM	exAM_ERN1
FM_179-TGAGCGCAGTCTGCAT	FM_179	VA	NYGC	MG	Homeo	Homeo_FRMD4A
FM_179-GCTACCTCAGGTTCCG	FM_179	VA	NYGC	MG	ADAM	ADAM_GPNMB
FM_179-TGGGTTAAGAATCGAT	FM_179	VA	NYGC	MG	Homeo	Homeo_FRMD4A
FM_179-ATGATCGAGCTATCCA	FM_179	VA	NYGC	MG	Homeo	Homeo_FRMD4A
FM_179-CACAGATGTGTCCGGT	FM_179	VA	NYGC	MG	Homeo	Homeo_PICALM
FM_179-ATCCACCGTCCAAAGG	FM_179	VA	NYGC	MG	Homeo	Homeo_FRMD4A
FM_179-TGTTACTAGCCACTCG	FM_179	VA	NYGC	MG	Homeo	Homeo_PICALM
FM_179-GCGAGAACACGGTGTC	FM_179	VA	NYGC	MG	Homeo	Homeo_FRMD4A
FM_179-CTCCACAAGACGAAGA	FM_179	VA	NYGC	MG	Adapt	Adapt_HIF1A
FM_179-ACGGTCGAGGAGTCTG	FM_179	VA	NYGC	MG	Adapt	Adapt_HIST
FM_179-GTGCTGGTCAGCGCAC	FM_179	VA	NYGC	MG	Homeo	Homeo_FRMD4A
FM_179-ACTATTCGTGTTACAC	FM_179	VA	NYGC	MG	Homeo	Homeo_FRMD4A
FM_179-CTCATGCCAGTGAGCA	FM_179	VA	NYGC	MG	Homeo	Homeo_PICALM
FM_179-GACATCATCGTGCAGC	FM_179	VA	NYGC	MG	Adapt	Adapt_HIF1A
FM_179-TAGAGTCCAACAAGAT	FM_179	VA	NYGC	MG	Adapt	Adapt_HIF1A
FM_179-CGCCATTCATCTTTCA	FM_179	VA	NYGC	MG	Homeo	Homeo_FRMD4A
FM_179-CAATCGAAGCGTGAAC	FM_179	VA	NYGC	MG	Homeo	Homeo_PICALM
FM_179-GGGCTCAAGGTCCGAA	FM_179	VA	NYGC	MG	Adapt	Adapt_IFI44L
FM_179-GTTTACTTCAAAGGAT	FM_179	VA	NYGC	MG	Homeo	Homeo_PICALM
FM_179-TCCTCCCCAGTATTCG	FM_179	VA	NYGC	MG	Adapt	Adapt_AIF1
FM_179-GGTTAACCAATTCACG	FM_179	VA	NYGC	MG	Adapt	Adapt_HSPA1A
FM_179-AAAGGGCGTTCCAGGC	FM_179	VA	NYGC	MG	Adapt	Adapt_HIST
FM_179-GTTCATTCAATGTCAC	FM_179	VA	NYGC	MG	Adapt	Adapt_HIST
FM_179-GGGATCCAGCTTACGT	FM_179	VA	NYGC	MG	Homeo	Homeo_PICALM
FM_179-CCCATTGTCTGTAACG	FM_179	VA	NYGC	MG	Homeo	Homeo_PICALM
FM_179-AAGCGTTAGGTTAAAC	FM_179	VA	NYGC	MG	Homeo	Homeo_FRMD4A
FM_179-ACAAGCTTCTCGGCTT	FM_179	VA	NYGC	MG	Homeo	Homeo_FRMD4A
FM_179-CCACAAACAGCGGTTC	FM_179	VA	NYGC	MG	ADAM	ADAM_GPNMB
FM_179-ACAGCCGAGATTCGAA	FM_179	VA	NYGC	MG	Homeo	Homeo_FRMD4A
FM_179-AAAGTCCAGCATGCGA	FM_179	VA	NYGC	MG	Homeo	Homeo_FRMD4A
FM_179-GTCCTCAGTCACTAGT	FM_179	VA	NYGC	MG	Homeo	Homeo_FRMD4A
FM_179-ACAGCCGAGTGGATTA	FM_179	VA	NYGC	MG	Homeo	Homeo_PICALM
FM_179-AGTAGTCCAGTAGAAT	FM_179	VA	NYGC	MG	Adapt	Adapt_AIF1
FM_179-ATCCCTGCAGTCGCAC	FM_179	VA	NYGC	MG	Homeo	Homeo_FRMD4A
FM_179-CAAGACTAGAGTCAAT	FM_179	VA	NYGC	MG	Homeo	Homeo_FRMD4A
FM_179-AGAACAAGTGCCGGTT	FM_179	VA	NYGC	MG	Homeo	Homeo_PICALM
FM_179-CCCAACTCATCTCGTC	FM_179	VA	NYGC	MG	Homeo	Homeo_PICALM
FM_179-GAGAGGTCAAGCACAG	FM_179	VA	NYGC	MG	Homeo	Homeo_PICALM
FM_179-CTCCGATAGTTCAACC	FM_179	VA	NYGC	MG	Adapt	Adapt_HIF1A
FM_179-GTCCACTGTCGATGCC	FM_179	VA	NYGC	MG	Homeo	Homeo_FRMD4A
FM_179-CTTTCAAGTATACCCA	FM_179	VA	NYGC	MG	Homeo	Homeo_PICALM
FM_179-GACCAATTCACCGACG	FM_179	VA	NYGC	MG	Adapt	Adapt_AIF1
FM_179-CAGCAGCAGGATATGT	FM_179	VA	NYGC	MG	Adapt	Adapt_HIST
FM_179-AGGGTCCAGCGCTGCT	FM_179	VA	NYGC	MG	Homeo	Homeo_PICALM
FM_179-GGGTAGATCACGGACC	FM_179	VA	NYGC	MG	Homeo	Homeo_PICALM
FM_179-AACAAGACAAATACGA	FM_179	VA	NYGC	MG	Homeo	Homeo_FRMD4A
FM_179-GTCGTAACACACAGAG	FM_179	VA	NYGC	MG	Homeo	Homeo_PICALM
FM_179-CCACGAGAGGGCAGGA	FM_179	VA	NYGC	MG	Adapt	Adapt_HIF1A
FM_179-AGATGAATCAACTTTC	FM_179	VA	NYGC	MG	Homeo	Homeo_PICALM
FM_179-GAAACCTGTGTATACC	FM_179	VA	NYGC	MG	Homeo	Homeo_FRMD4A
FM_179-ATTGGGTGTTGCTCAA	FM_179	VA	NYGC	PVM	PVM	PVM_CD163
FM_179-TACAACGTCTGGAAGG	FM_179	VA	NYGC	MG	Adapt	Adapt_HIF1A
FM_179-TCCATGCTCAACGCTA	FM_179	VA	NYGC	MG	Homeo	Homeo_PICALM
FM_179-TTGGTTTAGTGCTACT	FM_179	VA	NYGC	MG	Homeo	Homeo_PICALM
FM_179-GTGAGCCGTCTACAAC	FM_179	VA	NYGC	MG	Homeo	Homeo_FRMD4A
FM_179-TGTTTGTGTCGGAACA	FM_179	VA	NYGC	MG	Homeo	Homeo_PICALM
FM_179-TCATACTTCAGATTGC	FM_179	VA	NYGC	MG	Adapt	Adapt_AIF1
FM_179-TCAAGACCAGTGCCTG	FM_179	VA	NYGC	MG	ADAM	ADAM_GPNMB
FM_179-ATTCACTTCGATAACC	FM_179	VA	NYGC	MG	Homeo	Homeo_FRMD4A
FM_179-GAAGCGATCTCGGTAA	FM_179	VA	NYGC	MG	Homeo	Homeo_FRMD4A
FM_179-GACTCAACACTGTGTA	FM_179	VA	NYGC	MG	Homeo	Homeo_PICALM
FM_179-CAGCAGCCACAGTGTT	FM_179	VA	NYGC	MG	exAM	exAM_ERN1
FM_179-TAATTCCAGGTCCGAA	FM_179	VA	NYGC	MG	Homeo	Homeo_FRMD4A
FM_179-GGGACCTCAGGTGACA	FM_179	VA	NYGC	MG	Homeo	Homeo_FRMD4A
FM_179-CGTAATGCATAGTCGT	FM_179	VA	NYGC	MG	Homeo	Homeo_FRMD4A
FM_179-TATCCTATCGAGTTGT	FM_179	VA	NYGC	MG	Homeo	Homeo_FRMD4A
FM_179-TGAACGTAGTAGTCCT	FM_179	VA	NYGC	MG	Adapt	Adapt_HIF1A
FM_179-AAGACAATCATTCATC	FM_179	VA	NYGC	MG	Adapt	Adapt_HSPA1A
FM_179-TCTTCCTAGAGTGGCT	FM_179	VA	NYGC	MG	Homeo	Homeo_FRMD4A
FM_179-CGGAATTAGAACGCGT	FM_179	VA	NYGC	MG	Adapt	Adapt_HSPA1A
FM_179-ATGAGGGAGACAACTA	FM_179	VA	NYGC	MG	Adapt	Adapt_HIF1A
FM_179-CTGGACGTCGGTGCAC	FM_179	VA	NYGC	MG	exAM	exAM_ERN1
FM_179-GGTGAAGTCCCGTAAA	FM_179	VA	NYGC	MG	Homeo	Homeo_PICALM
FM_179-GCACTAACAGCCGTCA	FM_179	VA	NYGC	MG	Homeo	Homeo_FRMD4A
FM_179-TTAGGGTGTGCATTTG	FM_179	VA	NYGC	MG	Adapt	Adapt_HIST
FM_179-GCCGATGGTTCAAGGG	FM_179	VA	NYGC	MG	Homeo	Homeo_PICALM
FM_179-GGCTTGGTCTTTGATC	FM_179	VA	NYGC	MG	Homeo	Homeo_FRMD4A
FM_179-TGGAACTGTTTACCAG	FM_179	VA	NYGC	MG	Adapt	Adapt_HIST
FM_179-TACTTACTCGAAGCAG	FM_179	VA	NYGC	MG	Adapt	Adapt_HIF1A
FM_179-TGGTTAGCAAAGGCTG	FM_179	VA	NYGC	MG	Homeo	Homeo_FRMD4A
FM_179-CAAAGAATCAGGACAG	FM_179	VA	NYGC	MG	Adapt	Adapt_HSPA1A
FM_179-GTGCTTCCAGAGTGTG	FM_179	VA	NYGC	MG	Homeo	Homeo_FRMD4A
FM_179-TCGGGTGGTGAGAACC	FM_179	VA	NYGC	MG	Homeo	Homeo_FRMD4A
FM_179-TTGTTGTGTGGAGGTT	FM_179	VA	NYGC	MG	ADAM	ADAM_GPNMB
FM_179-ACAAAGATCCCTCATG	FM_179	VA	NYGC	PVM	PVM	PVM_CD163
FM_179-CCGTTCATCCTAAGTG	FM_179	VA	NYGC	MG	Homeo	Homeo_FRMD4A
FM_179-TGCGGCAAGTGGTGGT	FM_179	VA	NYGC	MG	Homeo	Homeo_FRMD4A
FM_179-CAGATACTCTCCGTGT	FM_179	VA	NYGC	MG	Homeo	Homeo_FRMD4A
FM_179-AAAGGTAAGGGCATGT	FM_179	VA	NYGC	MG	Homeo	Homeo_PICALM
FM_179-TTGTGTTCATGCCATA	FM_179	VA	NYGC	MG	Homeo	Homeo_PICALM
FM_179-ATTCACTAGACTCTTG	FM_179	VA	NYGC	MG	Homeo	Homeo_FRMD4A
FM_179-GAAGGACCACCAGTTA	FM_179	VA	NYGC	MG	Homeo	Homeo_PICALM
FM_179-AATGGAAGTAATGCGG	FM_179	VA	NYGC	MG	exAM	exAM_ERN1
FM_179-GCCAGCATCTCAAAGC	FM_179	VA	NYGC	MG	Adapt	Adapt_HIF1A
FM_179-TGAGCATTCATCTGTT	FM_179	VA	NYGC	MG	Homeo	Homeo_PICALM
FM_179-GTGGAAGAGTTCACTG	FM_179	VA	NYGC	MG	exAM	exAM_ERN1
FM_179-GAGGGTACACACACTA	FM_179	VA	NYGC	MG	Adapt	Adapt_HSPA1A
FM_179-ACACCAAAGTGCGCTC	FM_179	VA	NYGC	MG	Homeo	Homeo_PICALM
FM_179-TCGCTTGAGATGAACT	FM_179	VA	NYGC	MG	Homeo	Homeo_PICALM
FM_179-TTCTGTATCCGCATAA	FM_179	VA	NYGC	MG	Homeo	Homeo_FRMD4A
FM_179-GCAACCGTCCTTATAC	FM_179	VA	NYGC	MG	Homeo	Homeo_PICALM
FM_179-GCCCGAATCATTCCTA	FM_179	VA	NYGC	MG	Homeo	Homeo_FRMD4A
FM_179-AACCCAACACCCTGTT	FM_179	VA	NYGC	MG	Homeo	Homeo_FRMD4A
FM_179-CTGTAGAAGGTCCCTG	FM_179	VA	NYGC	MG	Adapt	Adapt_HSPA1A
FM_179-CTAAGTGGTCATACCA	FM_179	VA	NYGC	MG	Homeo	Homeo_FRMD4A
FM_179-AGATCCAAGCTGCGAA	FM_179	VA	NYGC	MG	Homeo	Homeo_PICALM
FM_179-GTGTTAGAGTGAGGTC	FM_179	VA	NYGC	MG	Homeo	Homeo_PICALM
FM_179-TGACGCGGTGCCAAGA	FM_179	VA	NYGC	MG	Adapt	Adapt_HIF1A
FM_179-GAAGAATTCATATGGC	FM_179	VA	NYGC	MG	Homeo	Homeo_PICALM
FM_179-CATCCCAAGCCACCGT	FM_179	VA	NYGC	MG	Homeo	Homeo_FRMD4A
FM_179-CATGGTAGTGACAACG	FM_179	VA	NYGC	MG	Homeo	Homeo_FRMD4A
FM_179-ACACGCGTCGGTATGT	FM_179	VA	NYGC	MG	Adapt	Adapt_HIST
FM_179-GACACGCGTCACTAGT	FM_179	VA	NYGC	MG	Homeo	Homeo_PICALM
FM_179-TCATCCGGTTGGCCTG	FM_179	VA	NYGC	MG	Adapt	Adapt_HIST
FM_179-TGAGGGAGTTGCCGCA	FM_179	VA	NYGC	MG	Homeo	Homeo_PICALM
FM_179-ACGATCATCGCATGAT	FM_179	VA	NYGC	MG	Homeo	Homeo_FRMD4A
FM_179-TCCGAAATCCATCCGT	FM_179	VA	NYGC	MG	Homeo	Homeo_FRMD4A
FM_179-GACAGCCTCAGCCCAG	FM_179	VA	NYGC	MG	ADAM	ADAM_GPNMB
FM_179-CGATCGGTCAGCTTCC	FM_179	VA	NYGC	MG	Homeo	Homeo_PICALM
FM_179-GTAGATCTCCTACCGT	FM_179	VA	NYGC	MG	Homeo	Homeo_PICALM
FM_179-TTTACGTTCTCACTCG	FM_179	VA	NYGC	MG	Homeo	Homeo_FRMD4A
FM_179-ATCGTAGGTGGCCCAT	FM_179	VA	NYGC	MG	Adapt	Adapt_HIF1A
FM_179-CCTCATGGTTACACAC	FM_179	VA	NYGC	MG	exAM	exAM_ERN1
FM_179-ACAAAGAAGTATGGAT	FM_179	VA	NYGC	MG	Adapt	Adapt_HIF1A
FM_179-CGTGAATCACAGCTTA	FM_179	VA	NYGC	MG	Homeo	Homeo_PICALM
FM_179-TAAGTCGAGCTTCGTA	FM_179	VA	NYGC	MG	Homeo	Homeo_PICALM
FM_179-AACGAAAGTCTACAAC	FM_179	VA	NYGC	MG	Homeo	Homeo_PICALM
FM_179-AGTCACAGTTGGTGTT	FM_179	VA	NYGC	MG	Homeo	Homeo_PICALM
FM_179-AACAACCGTATAGCTC	FM_179	VA	NYGC	MG	Adapt	Adapt_HIF1A
FM_179-GAGTGTTGTCCTTAAG	FM_179	VA	NYGC	MG	Homeo	Homeo_PICALM
FM_179-CTGTGAAAGACGTCGA	FM_179	VA	NYGC	MG	Adapt	Adapt_HSPA1A
FM_179-AGTCAACAGAAGATCT	FM_179	VA	NYGC	MG	Adapt	Adapt_AIF1
FM_179-TTCAATCAGATGAAGG	FM_179	VA	NYGC	MG	Homeo	Homeo_PICALM
FM_179-AACCCAACAGCCCACA	FM_179	VA	NYGC	MG	Homeo	Homeo_FRMD4A
FM_179-ATTCACTGTGCAAGAC	FM_179	VA	NYGC	MG	Adapt	Adapt_IFI44L
FM_179-GAACGTTGTGTAAATG	FM_179	VA	NYGC	MG	Homeo	Homeo_FRMD4A
FM_179-CAGCAGCGTCGCACGT	FM_179	VA	NYGC	MG	Adapt	Adapt_HIF1A
FM_179-GGGCCATTCTATCGGA	FM_179	VA	NYGC	MG	Homeo	Homeo_PICALM
FM_179-GTCAAGTAGTAGGAAG	FM_179	VA	NYGC	MG	Homeo	Homeo_FRMD4A
FM_179-TGGTACAAGCTACAAA	FM_179	VA	NYGC	MG	Adapt	Adapt_HIF1A
FM_179-CATCGGGGTTTGCAGT	FM_179	VA	NYGC	MG	Homeo	Homeo_FRMD4A
FM_179-TGTGATGTCCATCTGC	FM_179	VA	NYGC	MG	ADAM	ADAM_GPNMB
FM_179-TCAGGTACAGCCGGTT	FM_179	VA	NYGC	MG	exAM	exAM_ERN1
FM_179-GCCATGGGTTCCATTT	FM_179	VA	NYGC	MG	Adapt	Adapt_AIF1
FM_179-CTGCCATTCCAACTAG	FM_179	VA	NYGC	MG	Homeo	Homeo_FRMD4A
FM_179-GGGAGATCAATAACGA	FM_179	VA	NYGC	MG	Homeo	Homeo_FRMD4A
FM_179-TTTGACTGTCGTGCCA	FM_179	VA	NYGC	MG	Homeo	Homeo_FRMD4A
FM_179-AAGCGAGCAACCGGAA	FM_179	VA	NYGC	MG	Homeo	Homeo_FRMD4A
FM_179-TCACTATTCCACAGGC	FM_179	VA	NYGC	MG	Homeo	Homeo_FRMD4A
FM_179-TAAGCGTGTCAACACT	FM_179	VA	NYGC	MG	Adapt	Adapt_HSPA1A
FM_179-AAGCGTTTCCTTATAC	FM_179	VA	NYGC	MG	Homeo	Homeo_FRMD4A
FM_179-GATGGAGTCCGCTTAC	FM_179	VA	NYGC	MG	Homeo	Homeo_PICALM
FM_179-TGTTCCGAGGTAGTCG	FM_179	VA	NYGC	MG	Homeo	Homeo_FRMD4A
FM_179-CTCAATTTCCTAGCTC	FM_179	VA	NYGC	MG	Homeo	Homeo_PICALM
FM_179-GATGATCTCGTGCACG	FM_179	VA	NYGC	MG	Adapt	Adapt_HIF1A
FM_179-CGAAGGAGTGTTCATG	FM_179	VA	NYGC	MG	Homeo	Homeo_PICALM
FM_179-CTGTCGTAGTGTACCT	FM_179	VA	NYGC	MG	Homeo	Homeo_PICALM
FM_179-AGCGATTGTTCGAACT	FM_179	VA	NYGC	MG	Homeo	Homeo_FRMD4A
FM_179-GACTCAAGTAAGCGGT	FM_179	VA	NYGC	MG	Adapt	Adapt_HIST
FM_179-GGGTCTGGTGTCTTCC	FM_179	VA	NYGC	MG	Homeo	Homeo_PICALM
FM_179-TACTTGTCACGATTCA	FM_179	VA	NYGC	MG	Adapt	Adapt_HIST
FM_179-CTGTATTTCATGCCCT	FM_179	VA	NYGC	MG	Homeo	Homeo_FRMD4A
FM_179-AGGGAGTTCTTCACAT	FM_179	VA	NYGC	MG	Adapt	Adapt_AIF1
FM_179-TCGATTTAGCTCGAAG	FM_179	VA	NYGC	MG	exAM	exAM_ERN1
FM_179-TGAGGGATCCAACTGA	FM_179	VA	NYGC	MG	Adapt	Adapt_HIF1A
FM_179-GTAGCTAGTGCCCTTT	FM_179	VA	NYGC	MG	Adapt	Adapt_HIF1A
FM_179-GTGTTCCCAATAGAGT	FM_179	VA	NYGC	MG	Homeo	Homeo_FRMD4A
FM_179-ATTACCTAGCGAAACC	FM_179	VA	NYGC	MG	Homeo	Homeo_FRMD4A
FM_179-ACAGAAATCTCCAATT	FM_179	VA	NYGC	MG	Adapt	Adapt_HIF1A
FM_179-CGTAAGTGTTGGCCGT	FM_179	VA	NYGC	MG	Adapt	Adapt_HIF1A
FM_179-ACAGCCGCAAATGCGG	FM_179	VA	NYGC	MG	Homeo	Homeo_FRMD4A
FM_179-TGCGACGAGTATTGCC	FM_179	VA	NYGC	MG	Homeo	Homeo_PICALM
FM_179-TTCACCGGTAGAGCTG	FM_179	VA	NYGC	MG	Homeo	Homeo_PICALM
FM_179-GCACATACATGAGAAT	FM_179	VA	NYGC	MG	Homeo	Homeo_FRMD4A
FM_179-TTAGGCACACGGCGTT	FM_179	VA	NYGC	MG	Adapt	Adapt_HIF1A
FM_179-AAGCATCGTTCTCGTC	FM_179	VA	NYGC	MG	Homeo	Homeo_PICALM
FM_179-GCCCAGATCCCGTGTT	FM_179	VA	NYGC	MG	Homeo	Homeo_PICALM
FM_179-GTTATGGAGGGTGAAA	FM_179	VA	NYGC	MG	Adapt	Adapt_HIF1A
FM_179-GTAGGTTTCTCAGGCG	FM_179	VA	NYGC	MG	Adapt	Adapt_HIF1A
FM_179-CTACCCAGTGGAAATT	FM_179	VA	NYGC	MG	Homeo	Homeo_FRMD4A
FM_179-CAAGAGGAGACCTTTG	FM_179	VA	NYGC	MG	Homeo	Homeo_FRMD4A
FM_179-GATTGGTAGGAACTCG	FM_179	VA	NYGC	MG	Adapt	Adapt_AIF1
FM_179-CGAGGAACAGCAATTC	FM_179	VA	NYGC	MG	Adapt	Adapt_AIF1
FM_179-AATGACCAGAAGTCCG	FM_179	VA	NYGC	MG	Homeo	Homeo_PICALM
FM_179-GGAGAACCAGCACCCA	FM_179	VA	NYGC	MG	Homeo	Homeo_PICALM
FM_179-AATCACGAGCTAGAAT	FM_179	VA	NYGC	MG	Homeo	Homeo_PICALM
FM_179-TGACTCCAGTCCTACA	FM_179	VA	NYGC	MG	Homeo	Homeo_PICALM
FM_179-GTTAGTGGTAAGCTCT	FM_179	VA	NYGC	PVM	PVM	PVM_CD163
FM_179-GTCTGTCTCAGTGTTG	FM_179	VA	NYGC	MG	Homeo	Homeo_PICALM
FM_179-GCATTAGAGCTGAGCA	FM_179	VA	NYGC	MG	Adapt	Adapt_HIF1A
FM_179-GCACATAAGTGGAATT	FM_179	VA	NYGC	MG	exAM	exAM_ERN1
FM_179-CCACGTTGTCTCTCAC	FM_179	VA	NYGC	MG	Homeo	Homeo_FRMD4A
FM_179-GAGTTACCATCGGTTA	FM_179	VA	NYGC	MG	Homeo	Homeo_PICALM
FM_179-TTAGGCAAGGTAGCCA	FM_179	VA	NYGC	MG	Homeo	Homeo_FRMD4A
FM_179-ATCACAGGTCACTCGG	FM_179	VA	NYGC	MG	Homeo	Homeo_FRMD4A
FM_179-AGTCTCCAGCAGGTCA	FM_179	VA	NYGC	MG	Prolif	Prolif_MKI67
FM_179-TGAATCGTCTTAAGGC	FM_179	VA	NYGC	MG	Homeo	Homeo_PICALM
FM_179-GTGCTTCCAGAAGTGC	FM_179	VA	NYGC	MG	Homeo	Homeo_FRMD4A
FM_179-TTGTGGATCATCTCTA	FM_179	VA	NYGC	MG	Homeo	Homeo_FRMD4A
FM_179-AGAGCAGTCTACCCAC	FM_179	VA	NYGC	MG	Adapt	Adapt_HIF1A
FM_179-AGTTCCCCAACCGGAA	FM_179	VA	NYGC	MG	Homeo	Homeo_FRMD4A
FM_179-TCCACCATCGAGTCCG	FM_179	VA	NYGC	MG	Homeo	Homeo_PICALM
FM_179-CGTAATGTCGAGTGGA	FM_179	VA	NYGC	MG	Homeo	Homeo_PICALM
FM_179-GTTACCCGTACAGTCT	FM_179	VA	NYGC	MG	Homeo	Homeo_PICALM
FM_179-GTTAGACCAGAGGACT	FM_179	VA	NYGC	MG	Homeo	Homeo_FRMD4A
FM_179-ATCGATGTCGCTCATC	FM_179	VA	NYGC	MG	Homeo	Homeo_PICALM
FM_179-CAATACGAGCTACTGT	FM_179	VA	NYGC	MG	Adapt	Adapt_AIF1
FM_179-GGAGGTATCGGATACT	FM_179	VA	NYGC	MG	Adapt	Adapt_HSPA1A
FM_179-GCCGATGCATCAGTCA	FM_179	VA	NYGC	MG	Prolif	Prolif_MKI67
FM_179-TCGATTTTCTTACTGT	FM_179	VA	NYGC	MG	Homeo	Homeo_PICALM
FM_179-TCGGGCACATGTCTAG	FM_179	VA	NYGC	MG	Homeo	Homeo_FRMD4A
FM_179-TGCGGCAGTCATAAAG	FM_179	VA	NYGC	MG	Homeo	Homeo_PICALM
FM_179-GACGCTGCAAGAGCTG	FM_179	VA	NYGC	MG	Homeo	Homeo_PICALM
FM_179-GACTATGAGGGTAATT	FM_179	VA	NYGC	MG	Homeo	Homeo_FRMD4A
FM_179-AGCGTATTCTCTTGCG	FM_179	VA	NYGC	MG	Homeo	Homeo_PICALM
FM_179-CCTGCATGTTCGAACT	FM_179	VA	NYGC	MG	Adapt	Adapt_HIF1A
FM_179-GGTGTTACAATAACGA	FM_179	VA	NYGC	MG	Homeo	Homeo_PICALM
FM_179-TTAATCCTCAAGCCCG	FM_179	VA	NYGC	MG	Homeo	Homeo_FRMD4A
FM_179-ATCGCCTCAGCATCTA	FM_179	VA	NYGC	MG	exAM	exAM_ERN1
FM_179-GCCATTCAGGTTGACG	FM_179	VA	NYGC	MG	Homeo	Homeo_PICALM
FM_179-TAGGAGGTCGAGCCTG	FM_179	VA	NYGC	MG	Homeo	Homeo_PICALM
FM_179-TCCCACACACTACTTT	FM_179	VA	NYGC	MG	Homeo	Homeo_FRMD4A
FM_179-AATTCCTAGTTCTCTT	FM_179	VA	NYGC	MG	Homeo	Homeo_PICALM
FM_179-GTGCGTGAGTAGTCTC	FM_179	VA	NYGC	MG	Homeo	Homeo_FRMD4A
FM_179-CCTAACCGTATCTCGA	FM_179	VA	NYGC	MG	Adapt	Adapt_HIF1A
FM_179-ATGAAAGAGCTAGCCC	FM_179	VA	NYGC	MG	Homeo	Homeo_PICALM
FM_179-GGAGATGGTGCATTAC	FM_179	VA	NYGC	MG	Homeo	Homeo_FRMD4A
FM_179-GAGTTTGCAATAGGAT	FM_179	VA	NYGC	MG	Homeo	Homeo_PICALM
FM_179-CGTAGTAAGTTGCTCA	FM_179	VA	NYGC	MG	ADAM	ADAM_GPNMB
FM_179-TGGGATTGTCGCAACC	FM_179	VA	NYGC	MG	Homeo	Homeo_FRMD4A
FM_179-ACCATTTAGGTGCCAA	FM_179	VA	NYGC	MG	Homeo	Homeo_FRMD4A
FM_179-CTGTCGTGTGCAACAG	FM_179	VA	NYGC	MG	Homeo	Homeo_PICALM
FM_179-TACCTGCTCCGCCTAT	FM_179	VA	NYGC	MG	Homeo	Homeo_FRMD4A
FM_179-GCAACCGGTCTACAAC	FM_179	VA	NYGC	MG	Homeo	Homeo_FRMD4A
FM_179-TCAAGACAGAACGTGC	FM_179	VA	NYGC	MG	Adapt	Adapt_HIF1A
FM_179-TCGGGCACAGGTCAGA	FM_179	VA	NYGC	MG	Homeo	Homeo_FRMD4A
FM_179-TGTCCCACACGAAAGC	FM_179	VA	NYGC	MG	Homeo	Homeo_FRMD4A
FM_179-TTACGCCTCTCCTGAC	FM_179	VA	NYGC	MG	Adapt	Adapt_AIF1
FM_179-ACAGAAAAGGGATCAC	FM_179	VA	NYGC	MG	Homeo	Homeo_FRMD4A
FM_179-AGGGAGTAGCTGAAAT	FM_179	VA	NYGC	MG	Homeo	Homeo_FRMD4A
FM_179-GACTATGTCTCTCCGA	FM_179	VA	NYGC	MG	Homeo	Homeo_PICALM
FM_179-TGAGCGCTCGAGCCTG	FM_179	VA	NYGC	MG	Homeo	Homeo_FRMD4A
FM_179-CGGAGAACAGAGGACT	FM_179	VA	NYGC	MG	Adapt	Adapt_HIF1A
FM_179-AGCGCCATCCACTTCG	FM_179	VA	NYGC	MG	Adapt	Adapt_HSPA1A
FM_179-CTGGACGAGGTAGCCA	FM_179	VA	NYGC	MG	Homeo	Homeo_FRMD4A
FM_179-ACAGAAACATGACAGG	FM_179	VA	NYGC	MG	Homeo	Homeo_FRMD4A
FM_179-CAGCAGCAGGGCAACT	FM_179	VA	NYGC	MG	Adapt	Adapt_HIF1A
FM_179-ACGGGTCTCACTACGA	FM_179	VA	NYGC	MG	Adapt	Adapt_HIF1A
FM_179-TGTCCACGTAGTTACC	FM_179	VA	NYGC	MG	Adapt	Adapt_HIF1A
FM_179-AACAAAGCAACTGATC	FM_179	VA	NYGC	MG	ADAM	ADAM_GPNMB
FM_179-GGATGTTTCTCTAGGA	FM_179	VA	NYGC	MG	Homeo	Homeo_FRMD4A
FM_179-TATTTCGCAAGTTTGC	FM_179	VA	NYGC	MG	Homeo	Homeo_PICALM
FM_179-AAGCATCGTTGTATGC	FM_179	VA	NYGC	MG	Homeo	Homeo_PICALM
FM_179-CTCCGATAGCGAGGAG	FM_179	VA	NYGC	MG	Homeo	Homeo_FRMD4A
FM_179-CGAGTGCGTTGCGGCT	FM_179	VA	NYGC	MG	Adapt	Adapt_HIF1A
FM_179-GTCATGAGTTGCACGC	FM_179	VA	NYGC	MG	Homeo	Homeo_PICALM
FM_179-AACCCAACAAGAAATC	FM_179	VA	NYGC	MG	exAM	exAM_ERN1
FM_179-CCTCTCCTCCAAGGGA	FM_179	VA	NYGC	MG	Adapt	Adapt_AIF1
FM_179-TGTTGAGGTTGCGTAT	FM_179	VA	NYGC	MG	Homeo	Homeo_PICALM
FM_179-GTCAGCGAGCCATCCG	FM_179	VA	NYGC	MG	Homeo	Homeo_PICALM
FM_179-CCATAAGCAACGGGTA	FM_179	VA	NYGC	PVM	PVM	PVM_CD163
FM_179-TGCAGTATCGCCTCTA	FM_179	VA	NYGC	MG	Adapt	Adapt_HSPA1A
FM_179-TGCTTCGTCTAGACAC	FM_179	VA	NYGC	MG	exAM	exAM_ERN1
FM_179-GTCTAGACAACACGAG	FM_179	VA	NYGC	MG	Homeo	Homeo_FRMD4A
FM_179-CAAGAGGTCTCTAAGG	FM_179	VA	NYGC	MG	Homeo	Homeo_FRMD4A
FM_179-AGAGAATGTCTCGGAC	FM_179	VA	NYGC	MG	Homeo	Homeo_FRMD4A
FM_179-GGTGTTACATCTGGGC	FM_179	VA	NYGC	MG	Homeo	Homeo_FRMD4A
FM_179-ATCGATGAGCTAGATA	FM_179	VA	NYGC	MG	Adapt	Adapt_HSPA1A
FM_179-CTTTCAATCCTCAGGG	FM_179	VA	NYGC	MG	exAM	exAM_ERN1
FM_179-ACAGAAACACGGTAGA	FM_179	VA	NYGC	MG	Homeo	Homeo_FRMD4A
FM_179-CATCCACAGATACCAA	FM_179	VA	NYGC	MG	Prolif	Prolif_MKI67
FM_179-GAAATGATCATGTCAG	FM_179	VA	NYGC	MG	Homeo	Homeo_PICALM
FM_179-AAAGAACCAGCAATTC	FM_179	VA	NYGC	MG	Homeo	Homeo_PICALM
FM_179-ACTGTGAGTCCAGTTA	FM_179	VA	NYGC	MG	Adapt	Adapt_HSPA1A
FM_179-TCATGCCGTTGATCGT	FM_179	VA	NYGC	MG	Adapt	Adapt_HIF1A
FM_179-CACTAAGTCAAAGCCT	FM_179	VA	NYGC	MG	Homeo	Homeo_PICALM
FM_179-ACGGTTAGTAGCTCGC	FM_179	VA	NYGC	MG	Homeo	Homeo_PICALM
FM_179-GGATCTAGTTGGAGGT	FM_179	VA	NYGC	MG	Homeo	Homeo_FRMD4A
FM_179-ACACTGAGTGTCCAAT	FM_179	VA	NYGC	MG	exAM	exAM_ERN1
FM_179-TCCTCGAGTAAGAACT	FM_179	VA	NYGC	MG	Homeo	Homeo_PICALM
FM_179-TTACGTTAGACGCTCC	FM_179	VA	NYGC	MG	exAM	exAM_ERN1
FM_179-ATCGCCTCATAACCCA	FM_179	VA	NYGC	MG	exAM	exAM_ERN1
FM_179-CGTGTCTGTGCCGTAC	FM_179	VA	NYGC	MG	Homeo	Homeo_FRMD4A
FM_179-TGCGGCAAGTAATACG	FM_179	VA	NYGC	MG	exAM	exAM_ERN1
FM_179-CCACCATTCATCACCC	FM_179	VA	NYGC	MG	exAM	exAM_ERN1
FM_179-GGCGTCAAGTGATTCC	FM_179	VA	NYGC	MG	exAM	exAM_ERN1
FM_179-GCGGATCTCTGTTCAT	FM_179	VA	NYGC	MG	exAM	exAM_ERN1
FM_179-AGATAGATCTCGGGAC	FM_179	VA	NYGC	MG	Homeo	Homeo_FRMD4A
FM_179-TATTCCAAGGTAAACT	FM_179	VA	NYGC	MG	Homeo	Homeo_PICALM
FM_179-CCCTGATCACTGATTG	FM_179	VA	NYGC	MG	Homeo	Homeo_FRMD4A
FM_179-GTTCATTGTGCCCACA	FM_179	VA	NYGC	MG	exAM	exAM_ERN1
FM_179-CTCCCAATCCATCTAT	FM_179	VA	NYGC	MG	Homeo	Homeo_PICALM
FM_179-TACTTGTAGTCAGCCC	FM_179	VA	NYGC	MG	Homeo	Homeo_FRMD4A
FM_179-GCCAGTGTCTGTCTCG	FM_179	VA	NYGC	MG	Homeo	Homeo_PICALM
FM_179-ACATCCCAGTGTCATC	FM_179	VA	NYGC	MG	Homeo	Homeo_FRMD4A
FM_179-TCAGGGCCACATATGC	FM_179	VA	NYGC	MG	Homeo	Homeo_PICALM
FM_179-CTGCATCCAAGAGTAT	FM_179	VA	NYGC	MG	Homeo	Homeo_PICALM
FM_179-GGAACCCCATGAGATA	FM_179	VA	NYGC	MG	Homeo	Homeo_PICALM
FM_179-CGGGCATAGCGATGAC	FM_179	VA	NYGC	MG	Adapt	Adapt_HIST
FM_179-TGAGCATCACGGTCTG	FM_179	VA	NYGC	MG	exAM	exAM_ERN1
FM_179-AACAACCAGCACAAAT	FM_179	VA	NYGC	MG	Homeo	Homeo_FRMD4A
FM_179-TGGCGTGGTTGCGTAT	FM_179	VA	NYGC	MG	Adapt	Adapt_HIST
FM_179-ATGCGATCAAGTGATA	FM_179	VA	NYGC	MG	Homeo	Homeo_PICALM
FM_179-ACACTGAAGTAATTGG	FM_179	VA	NYGC	MG	Homeo	Homeo_FRMD4A
FM_179-GATCGTAAGATGGCGT	FM_179	VA	NYGC	MG	Homeo	Homeo_FRMD4A
FM_179-GTCTAGAAGAGAGCCT	FM_179	VA	NYGC	MG	ADAM	ADAM_GPNMB
FM_179-GTCATTTAGGCTTAAA	FM_179	VA	NYGC	MG	Homeo	Homeo_FRMD4A
FM_179-ACAAGCTCACAACGCC	FM_179	VA	NYGC	MG	Adapt	Adapt_HIST
FM_179-GTTGCTCCACAGTCCG	FM_179	VA	NYGC	MG	Adapt	Adapt_HIF1A
FM_179-AAGGAATTCTTCTTCC	FM_179	VA	NYGC	MG	Adapt	Adapt_AIF1
FM_179-GTGATGTGTTACCCTC	FM_179	VA	NYGC	MG	exAM	exAM_ERN1
FM_179-TGCATCCAGTTCAACC	FM_179	VA	NYGC	MG	Homeo	Homeo_FRMD4A
FM_179-GATAGCTAGATCGCTT	FM_179	VA	NYGC	MG	exAM	exAM_ERN1
FM_179-TCTCACGTCAGCTTCC	FM_179	VA	NYGC	MG	Homeo	Homeo_FRMD4A
FM_179-AGCGTCGGTGTCCGGT	FM_179	VA	NYGC	MG	Homeo	Homeo_FRMD4A
FM_179-TCGGGACGTACACGCC	FM_179	VA	NYGC	MG	Homeo	Homeo_FRMD4A
FM_179-TGCTGAACATACAGAA	FM_179	VA	NYGC	MG	Adapt	Adapt_HIF1A
FM_179-ATGAGTCGTTCTTGTT	FM_179	VA	NYGC	MG	Adapt	Adapt_HSPA1A
FM_179-TCGATTTCACCTTCCA	FM_179	VA	NYGC	MG	exAM	exAM_ERN1
FM_179-CCACTTGCAGTGAGCA	FM_179	VA	NYGC	MG	Homeo	Homeo_PICALM
FM_179-AGGGTTTCAGAGGTAC	FM_179	VA	NYGC	MG	ADAM	ADAM_GPNMB
FM_179-TGAGGGAGTCTACAAC	FM_179	VA	NYGC	MG	Adapt	Adapt_HSPA1A
FM_179-GGACGTCTCCATTTGT	FM_179	VA	NYGC	MG	Homeo	Homeo_PICALM
FM_179-GTCTCACTCTTTGCTA	FM_179	VA	NYGC	MG	Adapt	Adapt_AIF1
FM_179-GTCGCGACAGTGACCC	FM_179	VA	NYGC	MG	Homeo	Homeo_FRMD4A
FM_179-GCCAGGTAGAGCGACT	FM_179	VA	NYGC	MG	Homeo	Homeo_PICALM
FM_179-TTTACGTAGGCTCCCA	FM_179	VA	NYGC	MG	Adapt	Adapt_HIST
FM_179-ACGTAGTGTAACTGCT	FM_179	VA	NYGC	MG	exAM	exAM_ERN1
FM_179-GACACGCTCGCCTATC	FM_179	VA	NYGC	MG	Homeo	Homeo_FRMD4A
FM_179-CTTTCGGTCGGTTCAA	FM_179	VA	NYGC	MG	Homeo	Homeo_FRMD4A
FM_179-CACTAAGCAGTGTACT	FM_179	VA	NYGC	MG	Adapt	Adapt_HIF1A
FM_179-TCCGATCTCGTAGAGG	FM_179	VA	NYGC	MG	Homeo	Homeo_FRMD4A
FM_179-GTATTGGAGGGTATAT	FM_179	VA	NYGC	MG	Adapt	Adapt_HIF1A
FM_179-ATGAGGGTCCTCTCTT	FM_179	VA	NYGC	MG	Homeo	Homeo_PICALM
FM_179-TTGCATTCAGGTTCCG	FM_179	VA	NYGC	MG	exAM	exAM_ERN1
FM_179-GACGTTAGTGATACAA	FM_179	VA	NYGC	MG	Homeo	Homeo_PICALM
FM_179-GAATAGAAGATGAATC	FM_179	VA	NYGC	MG	Adapt	Adapt_HIF1A
FM_179-ACTATGGGTGCAACAG	FM_179	VA	NYGC	MG	Homeo	Homeo_FRMD4A
FM_179-TGACGCGCACGACGCT	FM_179	VA	NYGC	MG	Homeo	Homeo_FRMD4A
FM_179-ACATCGATCTGCGTCT	FM_179	VA	NYGC	MG	Homeo	Homeo_FRMD4A
FM_179-ACAGAAATCTTACACT	FM_179	VA	NYGC	MG	Homeo	Homeo_PICALM
FM_179-CTGCCATTCACCGCTT	FM_179	VA	NYGC	MG	Homeo	Homeo_PICALM
FM_179-TGACGCGAGCCATTCA	FM_179	VA	NYGC	MG	Adapt	Adapt_HIF1A
FM_179-GCAGTTACAGCCTTCT	FM_179	VA	NYGC	MG	exAM	exAM_ERN1
FM_179-TCGAAGTAGTAAGGGA	FM_179	VA	NYGC	MG	Homeo	Homeo_FRMD4A
FM_179-ATTCATCTCTGGGAGA	FM_179	VA	NYGC	MG	Homeo	Homeo_FRMD4A
FM_179-CGTCCATCACTTCTCG	FM_179	VA	NYGC	MG	Homeo	Homeo_PICALM
FM_179-CTGTACCAGAAGCGCT	FM_179	VA	NYGC	MG	exAM	exAM_ERN1
FM_179-TGCTGAAGTGCTCGTG	FM_179	VA	NYGC	MG	Homeo	Homeo_PICALM
FM_179-CTTTCGGCAGGTATGG	FM_179	VA	NYGC	MG	Homeo	Homeo_PICALM
FM_179-TGGCGTGAGCTCTGTA	FM_179	VA	NYGC	MG	exAM	exAM_ERN1
FM_179-GCCAGCATCCGTTGGG	FM_179	VA	NYGC	MG	exAM	exAM_ERN1
FM_179-ATAGAGACAGACCCGT	FM_179	VA	NYGC	MG	exAM	exAM_ERN1
FM_179-GAGTGAGGTCATCAGT	FM_179	VA	NYGC	MG	Homeo	Homeo_PICALM
FM_179-ATCAGGTGTGTTGCCG	FM_179	VA	NYGC	MG	Homeo	Homeo_FRMD4A
FM_179-GTCGAATCAGACGCTC	FM_179	VA	NYGC	MG	ADAM	ADAM_GPNMB
FM_179-AGTTCGAAGCAATAGT	FM_179	VA	NYGC	MG	Homeo	Homeo_PICALM
FM_179-GATCAGTTCTCCTACG	FM_179	VA	NYGC	MG	Adapt	Adapt_HIF1A
FM_179-CTGGCAGTCACAACCA	FM_179	VA	NYGC	MG	Adapt	Adapt_HIF1A
FM_179-ATCGGATCAGTAACAA	FM_179	VA	NYGC	MG	Adapt	Adapt_HIF1A
FM_179-TACTTACCATGTGTCA	FM_179	VA	NYGC	MG	Homeo	Homeo_PICALM
FM_179-TCCACGTCAAACCATC	FM_179	VA	NYGC	MG	Adapt	Adapt_AIF1
FM_179-TACAACGCAACGGTAG	FM_179	VA	NYGC	MG	Homeo	Homeo_FRMD4A
FM_179-TTACGCCTCGAGAGCA	FM_179	VA	NYGC	MG	Homeo	Homeo_FRMD4A
FM_179-AACTTCTCAAGCCATT	FM_179	VA	NYGC	MG	Adapt	Adapt_HIF1A
FM_179-CTCCAACAGATGCGAC	FM_179	VA	NYGC	MG	Adapt	Adapt_HIF1A
FM_179-TTGCTGCGTACTAAGA	FM_179	VA	NYGC	MG	Homeo	Homeo_PICALM
FM_179-CCGTGAGCAGAGTCTT	FM_179	VA	NYGC	MG	exAM	exAM_ERN1
FM_179-TGAATGCCAACCCGCA	FM_179	VA	NYGC	MG	Adapt	Adapt_HIST
FM_179-GGGTAGAAGTTTCGAC	FM_179	VA	NYGC	MG	Homeo	Homeo_FRMD4A
FM_179-TAGGTACCAAAGCTCT	FM_179	VA	NYGC	MG	Homeo	Homeo_PICALM
FM_179-CCGCAAGTCGCGTCGA	FM_179	VA	NYGC	PVM	PVM	PVM_CD163
FM_179-TCAGGGCGTGTACAGG	FM_179	VA	NYGC	MG	Homeo	Homeo_FRMD4A
FM_179-CCTGTTGAGGCGTCCT	FM_179	VA	NYGC	MG	Homeo	Homeo_PICALM
FM_179-TAACCAGGTCGAGCTC	FM_179	VA	NYGC	MG	Homeo	Homeo_PICALM
FM_179-GTCGTTCCAAGTGACG	FM_179	VA	NYGC	MG	Homeo	Homeo_PICALM
FM_179-GACTGATCATGGGCAA	FM_179	VA	NYGC	MG	Homeo	Homeo_PICALM
FM_179-TGAACGTTCAGGGTAG	FM_179	VA	NYGC	MG	Homeo	Homeo_FRMD4A
FM_179-CCTCCAAGTGAACGGT	FM_179	VA	NYGC	MG	Homeo	Homeo_PICALM
FM_179-AGGAATACATGTCGTA	FM_179	VA	NYGC	MG	Homeo	Homeo_FRMD4A
FM_179-GAGTTGTAGGTATAGT	FM_179	VA	NYGC	MG	Homeo	Homeo_FRMD4A
FM_179-CCTGTTGCACTTCAAG	FM_179	VA	NYGC	MG	Homeo	Homeo_FRMD4A
FM_179-GTGGTTAAGCCTATTG	FM_179	VA	NYGC	MG	ADAM	ADAM_GPNMB
FM_179-TGGAGAGCATTATGCG	FM_179	VA	NYGC	MG	Homeo	Homeo_PICALM
FM_179-TGGATGTTCAAAGGAT	FM_179	VA	NYGC	MG	exAM	exAM_ERN1
FM_179-TGCTGAAAGCGGCTCT	FM_179	VA	NYGC	MG	Homeo	Homeo_FRMD4A
FM_179-GATTCTTCAGAGTCAG	FM_179	VA	NYGC	MG	Adapt	Adapt_AIF1
FM_179-CATTCTATCGACACTA	FM_179	VA	NYGC	MG	Homeo	Homeo_FRMD4A
FM_179-AACCCAAGTCCACTTC	FM_179	VA	NYGC	MG	Homeo	Homeo_FRMD4A
FM_179-TATCTTGGTATCAGCT	FM_179	VA	NYGC	MG	Homeo	Homeo_FRMD4A
FM_179-ACTTTGTAGTCTGTAC	FM_179	VA	NYGC	MG	Adapt	Adapt_HIST
FM_179-GCTGCAGGTACCAATC	FM_179	VA	NYGC	MG	Homeo	Homeo_PICALM
FM_179-GTCTCACGTCACCTTC	FM_179	VA	NYGC	MG	Adapt	Adapt_HIST
FM_179-ATCGATGGTCGAAGCA	FM_179	VA	NYGC	MG	Adapt	Adapt_HIF1A
FM_179-CGGGTCATCCAACTGA	FM_179	VA	NYGC	MG	Homeo	Homeo_FRMD4A
FM_179-TGTCAGACAATTGAAG	FM_179	VA	NYGC	MG	Adapt	Adapt_AIF1
FM_179-ATTGTTCAGCTATCTG	FM_179	VA	NYGC	MG	Homeo	Homeo_PICALM
FM_179-TGACCCTAGTCATGGG	FM_179	VA	NYGC	MG	Homeo	Homeo_FRMD4A
FM_179-AAGCCATGTGTTAACC	FM_179	VA	NYGC	MG	Homeo	Homeo_PICALM
FM_179-CTCCCTCGTACCTTCC	FM_179	VA	NYGC	MG	Adapt	Adapt_IFI44L
FM_179-TACAACGGTAGCGCTC	FM_179	VA	NYGC	MG	Homeo	Homeo_PICALM
FM_179-TGATGCACAGAGGGTT	FM_179	VA	NYGC	MG	Adapt	Adapt_AIF1
FM_179-CCAATTTGTCTGTCCT	FM_179	VA	NYGC	MG	exAM	exAM_ERN1
FM_179-CCCTAACGTATGTCAC	FM_179	VA	NYGC	MG	Homeo	Homeo_PICALM
FM_179-GATTTCTCATAGCACT	FM_179	VA	NYGC	MG	Homeo	Homeo_PICALM
FM_179-TGTAACGCAAGTGTCT	FM_179	VA	NYGC	MG	Adapt	Adapt_HIF1A
FM_179-GGGTGAATCATCAGTG	FM_179	VA	NYGC	MG	Adapt	Adapt_HIST
FM_179-GATTCGAGTAGCTAAA	FM_179	VA	NYGC	MG	exAM	exAM_ERN1
FM_179-GCCAGTGGTCAGGCAA	FM_179	VA	NYGC	MG	Homeo	Homeo_PICALM
FM_179-GAATCACCATGTTTGG	FM_179	VA	NYGC	MG	Homeo	Homeo_PICALM
FM_179-TCCCATGGTACTTCCC	FM_179	VA	NYGC	MG	Homeo	Homeo_PICALM
FM_179-TGTTGGAAGTAACGTA	FM_179	VA	NYGC	MG	exAM	exAM_ERN1
FM_179-TCCTCCCGTTGACTGT	FM_179	VA	NYGC	MG	exAM	exAM_ERN1
FM_179-AATGCCAGTGTGCTTA	FM_179	VA	NYGC	MG	Homeo	Homeo_PICALM
FM_179-GCGATCGCACCAACAT	FM_179	VA	NYGC	MG	Adapt	Adapt_HIST
FM_179-CCCAACTGTCGTATGT	FM_179	VA	NYGC	MG	exAM	exAM_ERN1
FM_179-TCCTCTTGTCTAGTGT	FM_179	VA	NYGC	MG	Homeo	Homeo_PICALM
FM_179-AAGACAAAGAGTTCGG	FM_179	VA	NYGC	MG	Homeo	Homeo_FRMD4A
FM_179-ATCTTCATCGAACGCC	FM_179	VA	NYGC	MG	exAM	exAM_ERN1
FM_179-CCAAGCGGTTCAGTAC	FM_179	VA	NYGC	MG	Homeo	Homeo_FRMD4A
FM_179-AATGACCAGGAATCGC	FM_179	VA	NYGC	MG	Adapt	Adapt_HSPA1A
FM_179-TTAGTCTGTCCATACA	FM_179	VA	NYGC	MG	Homeo	Homeo_PICALM
FM_179-TCTAACTTCGGATTAC	FM_179	VA	NYGC	MG	Adapt	Adapt_HIF1A
FM_179-AGTCACATCGAGAGCA	FM_179	VA	NYGC	MG	ADAM	ADAM_GPNMB
FM_179-AACAAGAGTGGAACAC	FM_179	VA	NYGC	MG	Homeo	Homeo_PICALM
FM_179-GTGTAACTCATGGTAC	FM_179	VA	NYGC	MG	Homeo	Homeo_FRMD4A
FM_179-GGAGGTAGTGAGACGT	FM_179	VA	NYGC	MG	Adapt	Adapt_HIF1A
FM_179-GGTTCTCTCTAGTACG	FM_179	VA	NYGC	MG	Adapt	Adapt_AIF1
FM_179-GGGAGATCAATTTCTC	FM_179	VA	NYGC	MG	Adapt	Adapt_AIF1
FM_179-ACGTCCTGTATTAAGG	FM_179	VA	NYGC	MG	Homeo	Homeo_FRMD4A
FM_179-ACGGGTCAGAGGTTTA	FM_179	VA	NYGC	MG	Homeo	Homeo_FRMD4A
FM_179-TTGGTTTCAAATCAAG	FM_179	VA	NYGC	MG	Adapt	Adapt_AIF1
FM_179-GATCAGTCACCTGCAG	FM_179	VA	NYGC	MG	Homeo	Homeo_PICALM
FM_179-CAATTTCTCCTACAAG	FM_179	VA	NYGC	MG	Homeo	Homeo_FRMD4A
FM_179-CATTGAGGTTGCGGAA	FM_179	VA	NYGC	MG	Adapt	Adapt_IFI44L
FM_179-GACAGCCTCTAGGCCG	FM_179	VA	NYGC	MG	Adapt	Adapt_HIST
FM_179-GTTACAGTCCTATTGT	FM_179	VA	NYGC	MG	Homeo	Homeo_PICALM
FM_179-ATCGGATGTCTGTGTA	FM_179	VA	NYGC	MG	Homeo	Homeo_PICALM
FM_179-GCTTCACAGTTGGAGC	FM_179	VA	NYGC	MG	Homeo	Homeo_FRMD4A
FM_179-AACGGGAGTCGCTTAA	FM_179	VA	NYGC	MG	Homeo	Homeo_PICALM
FM_179-TGTAAGCCACACCGCA	FM_179	VA	NYGC	MG	exAM	exAM_ERN1
FM_179-CCACGAGAGTAGGAAG	FM_179	VA	NYGC	MG	Adapt	Adapt_HIF1A
FM_179-GAGGCCTCAGATCATC	FM_179	VA	NYGC	MG	Homeo	Homeo_FRMD4A
FM_179-CTCTCAGGTTATGTCG	FM_179	VA	NYGC	MG	Homeo	Homeo_FRMD4A
FM_179-CTCCACAAGAACTCCT	FM_179	VA	NYGC	MG	Homeo	Homeo_PICALM
FM_179-AGGGTCCTCGCAATGT	FM_179	VA	NYGC	MG	Homeo	Homeo_FRMD4A
FM_179-GCATCGGCACGTGAGA	FM_179	VA	NYGC	MG	Adapt	Adapt_HIF1A
FM_179-GGAAGTGAGTGCCGAA	FM_179	VA	NYGC	MG	Homeo	Homeo_PICALM
FM_179-GACCGTGCAGGCATGA	FM_179	VA	NYGC	MG	Homeo	Homeo_PICALM
FM_179-TCGATTTAGCGGGTTA	FM_179	VA	NYGC	MG	exAM	exAM_ERN1
FM_179-CACACAAAGTAACGAT	FM_179	VA	NYGC	MG	Homeo	Homeo_PICALM
FM_179-GGGAGTACAGTCAGCC	FM_179	VA	NYGC	MG	Homeo	Homeo_FRMD4A
FM_179-TCCGGGATCAACACCA	FM_179	VA	NYGC	MG	Homeo	Homeo_PICALM
FM_179-GCTCAAATCCGCTAGG	FM_179	VA	NYGC	MG	Homeo	Homeo_PICALM
FM_179-TGAGGGATCCGCGAGT	FM_179	VA	NYGC	MG	Homeo	Homeo_PICALM
FM_179-CCACAAAGTATGGTTC	FM_179	VA	NYGC	MG	Homeo	Homeo_FRMD4A
FM_179-AAGACTCCATGGTACT	FM_179	VA	NYGC	MG	Adapt	Adapt_HIF1A
FM_179-TTGATGGTCTTAGCAG	FM_179	VA	NYGC	MG	Homeo	Homeo_PICALM
FM_179-ATCGTCCTCTATGTGG	FM_179	VA	NYGC	MG	exAM	exAM_ERN1
FM_179-GCTTGGGAGCAACAAT	FM_179	VA	NYGC	MG	Homeo	Homeo_PICALM
FM_179-GCCGTGAGTCTTCCGT	FM_179	VA	NYGC	MG	exAM	exAM_ERN1
FM_179-TGGAACTTCGCAGTGC	FM_179	VA	NYGC	MG	Homeo	Homeo_FRMD4A
FM_179-GGTCACGGTCCCGGTA	FM_179	VA	NYGC	MG	Adapt	Adapt_HIF1A
FM_179-CCACTTGCAACTCATG	FM_179	VA	NYGC	MG	Adapt	Adapt_AIF1
FM_179-TAGGGTTGTCTGTGAT	FM_179	VA	NYGC	MG	Homeo	Homeo_FRMD4A
FM_179-TTGTTTGCATCTCAAG	FM_179	VA	NYGC	MG	Homeo	Homeo_PICALM
FM_179-AGTGCCGAGATCCAAA	FM_179	VA	NYGC	MG	Homeo	Homeo_PICALM
FM_179-GGTGTCGGTATGCGTT	FM_179	VA	NYGC	MG	exAM	exAM_ERN1
FM_179-AGTACCACAAGTGCAG	FM_179	VA	NYGC	MG	Homeo	Homeo_FRMD4A
FM_179-GCAACCGTCAGACCGC	FM_179	VA	NYGC	MG	Adapt	Adapt_HSPA1A
FM_179-TACCCGTCACCTAAAC	FM_179	VA	NYGC	MG	Adapt	Adapt_AIF1
FM_179-GACTGATAGACCAAGC	FM_179	VA	NYGC	MG	Homeo	Homeo_PICALM
FM_179-TGTACAGTCTAGGCAT	FM_179	VA	NYGC	MG	Adapt	Adapt_HIF1A
FM_179-ACTGTCCGTAGGTGCA	FM_179	VA	NYGC	MG	Homeo	Homeo_PICALM
FM_179-CCTCCTCAGGTCATCT	FM_179	VA	NYGC	MG	Homeo	Homeo_FRMD4A
FM_179-GGGCGTTTCGTCACCT	FM_179	VA	NYGC	MG	Adapt	Adapt_HIF1A
FM_179-TACCTCGCAGATCACT	FM_179	VA	NYGC	MG	Homeo	Homeo_FRMD4A
FM_179-CCCTGATTCGTTGTTT	FM_179	VA	NYGC	MG	Adapt	Adapt_AIF1
FM_179-GCCCAGATCTGAGCAT	FM_179	VA	NYGC	MG	Adapt	Adapt_AIF1
FM_179-GATGGAGGTCTCACGG	FM_179	VA	NYGC	MG	Homeo	Homeo_PICALM
FM_179-CGTTCTGGTAATGCTC	FM_179	VA	NYGC	MG	exAM	exAM_ERN1
FM_179-ACGTCCTAGACGTCCC	FM_179	VA	NYGC	MG	Homeo	Homeo_PICALM
FM_179-CTATCTAAGTAGTCCT	FM_179	VA	NYGC	MG	Adapt	Adapt_HIF1A
FM_179-TCTTTGACATCCGAAT	FM_179	VA	NYGC	MG	Homeo	Homeo_PICALM
FM_179-ACAAAGACAGCAGAAC	FM_179	VA	NYGC	MG	Homeo	Homeo_FRMD4A
FM_179-TGAATCGCACAGGATG	FM_179	VA	NYGC	MG	Adapt	Adapt_HSPA1A
FM_179-ACGGGTCTCGATTCCC	FM_179	VA	NYGC	MG	Homeo	Homeo_FRMD4A
FM_179-TCGGGTGAGCGTATAA	FM_179	VA	NYGC	PVM	PVM	PVM_CD163
FM_179-AAGTACCCATGCCGGT	FM_179	VA	NYGC	MG	Homeo	Homeo_FRMD4A
FM_179-TGCTCCATCGAAACAA	FM_179	VA	NYGC	MG	Adapt	Adapt_HSPA1A
FM_179-GAGACTTAGATCCTAC	FM_179	VA	NYGC	MG	Homeo	Homeo_FRMD4A
FM_179-GTGCACGTCTCTCAAT	FM_179	VA	NYGC	MG	Homeo	Homeo_FRMD4A
FM_179-ACATGCATCACCGGGT	FM_179	VA	NYGC	MG	Homeo	Homeo_FRMD4A
FM_179-TCGCACTCAAACTAAG	FM_179	VA	NYGC	MG	Homeo	Homeo_PICALM
FM_179-CGATGCGCAGCATGCC	FM_179	VA	NYGC	MG	exAM	exAM_ERN1
FM_179-CCCATTGCAGGTGAGT	FM_179	VA	NYGC	MG	Homeo	Homeo_FRMD4A
FM_179-CAGCACGGTGGATTTC	FM_179	VA	NYGC	MG	ADAM	ADAM_GPNMB
FM_179-TGGGATTTCAAGCTGT	FM_179	VA	NYGC	MG	exAM	exAM_ERN1
FM_179-TGATGGTCATGCGTGC	FM_179	VA	NYGC	MG	Homeo	Homeo_PICALM
FM_179-CTCAGTCTCACCTTGC	FM_179	VA	NYGC	MG	Homeo	Homeo_PICALM
FM_179-TGGGATTGTCGGCCTA	FM_179	VA	NYGC	MG	Homeo	Homeo_PICALM
FM_179-ATTACTCGTCACATTG	FM_179	VA	NYGC	MG	Homeo	Homeo_PICALM
FM_179-GAGGCCTTCACACCGG	FM_179	VA	NYGC	MG	Adapt	Adapt_IFI44L
FM_179-AACAAGACACGTCGTG	FM_179	VA	NYGC	MG	Homeo	Homeo_PICALM
FM_179-GTCAAACGTCGTGGAA	FM_179	VA	NYGC	MG	Homeo	Homeo_PICALM
FM_179-GGTGATTCACACACGC	FM_179	VA	NYGC	MG	Homeo	Homeo_PICALM
FM_179-GATAGCTTCTGCTGAA	FM_179	VA	NYGC	MG	Homeo	Homeo_FRMD4A
FM_179-CAAGACTGTCGTGCCA	FM_179	VA	NYGC	MG	Adapt	Adapt_HIF1A
FM_179-TACTTGTAGGCTTAGG	FM_179	VA	NYGC	MG	Homeo	Homeo_FRMD4A
FM_179-GAGCCTGGTAACATCC	FM_179	VA	NYGC	MG	Adapt	Adapt_AIF1
FM_179-CTGCTCAAGTCTAGAA	FM_179	VA	NYGC	MG	Adapt	Adapt_HIF1A
FM_179-CCGGACACATGACCCG	FM_179	VA	NYGC	MG	Homeo	Homeo_PICALM
FM_179-TTCATTGAGCGTTACT	FM_179	VA	NYGC	MG	Homeo	Homeo_PICALM
FM_179-TGGAGGATCATTCTTG	FM_179	VA	NYGC	MG	exAM	exAM_ERN1
FM_179-CAACGGCTCCCGAGAC	FM_179	VA	NYGC	MG	Homeo	Homeo_FRMD4A
FM_179-TTCCTCTGTTTGAACC	FM_179	VA	NYGC	MG	Homeo	Homeo_FRMD4A
FM_179-ACAAAGAGTGACGCCT	FM_179	VA	NYGC	MG	Homeo	Homeo_FRMD4A
FM_179-TCTGTCGTCTCCGCAT	FM_179	VA	NYGC	MG	Homeo	Homeo_PICALM
FM_179-AGACCCGAGTGACACG	FM_179	VA	NYGC	MG	Homeo	Homeo_PICALM
FM_179-ATCACGACACCTTCGT	FM_179	VA	NYGC	MG	exAM	exAM_ERN1
FM_179-AAGTACCCATTGCTGA	FM_179	VA	NYGC	MG	Adapt	Adapt_AIF1
FM_179-TCTCTGGAGCTTTCTT	FM_179	VA	NYGC	MG	Adapt	Adapt_AIF1
FM_179-CCCTCAACAGATCACT	FM_179	VA	NYGC	MG	Homeo	Homeo_PICALM
FM_179-CTATCTAAGTCTGCAT	FM_179	VA	NYGC	MG	Adapt	Adapt_HSPA1A
FM_179-GGAGGATAGCTCGACC	FM_179	VA	NYGC	MG	Adapt	Adapt_HIST
FM_179-ATTGTTCGTGGGCTTC	FM_179	VA	NYGC	MG	Homeo	Homeo_PICALM
FM_179-TTCGCTGGTCGCGTCA	FM_179	VA	NYGC	MG	Homeo	Homeo_FRMD4A
FM_179-TACGTCCTCAGGAAAT	FM_179	VA	NYGC	MG	Homeo	Homeo_PICALM
FM_179-ACCCTTGCAGCACGAA	FM_179	VA	NYGC	MG	Homeo	Homeo_FRMD4A
FM_179-TGCATGAGTTAGAGAT	FM_179	VA	NYGC	MG	Homeo	Homeo_FRMD4A
FM_179-AGGAGGTTCCGCACGA	FM_179	VA	NYGC	MG	Homeo	Homeo_PICALM
FM_179-TATATCCGTCAATCTG	FM_179	VA	NYGC	MG	Homeo	Homeo_PICALM
FM_179-GTCATTTGTCTTTCAT	FM_179	VA	NYGC	MG	Homeo	Homeo_FRMD4A
FM_179-GCGAGAATCCTGTACC	FM_179	VA	NYGC	MG	Homeo	Homeo_FRMD4A
FM_179-TCGTGGGGTCGTGTTA	FM_179	VA	NYGC	MG	Homeo	Homeo_FRMD4A
FM_179-TCGCTCATCTGTCGTC	FM_179	VA	NYGC	MG	Adapt	Adapt_IFI44L
FM_179-ACATGCATCGATACGT	FM_179	VA	NYGC	MG	Homeo	Homeo_PICALM
FM_179-GGACGTCAGCGCTTCG	FM_179	VA	NYGC	MG	Adapt	Adapt_AIF1
FM_179-TCTTAGTCAACATACC	FM_179	VA	NYGC	MG	Homeo	Homeo_PICALM
FM_179-AGGACGACAACACTAC	FM_179	VA	NYGC	MG	Homeo	Homeo_FRMD4A
FM_179-AAGATAGCAGACCAGA	FM_179	VA	NYGC	MG	Homeo	Homeo_FRMD4A
FM_179-CATCCGTCACCGGCTA	FM_179	VA	NYGC	MG	exAM	exAM_ERN1
FM_179-TCGTAGAGTTCTGAGT	FM_179	VA	NYGC	MG	Adapt	Adapt_AIF1
FM_179-GTACAACAGTTACGTC	FM_179	VA	NYGC	MG	Adapt	Adapt_HIF1A
FM_179-ATGCCTCTCTTTGCGC	FM_179	VA	NYGC	MG	Homeo	Homeo_PICALM
FM_179-TTTACCAAGGTAGTAT	FM_179	VA	NYGC	MG	Homeo	Homeo_PICALM
FM_179-CTGAATGAGATAGGGA	FM_179	VA	NYGC	MG	exAM	exAM_ERN1
FM_179-AGTGCCGGTGAACGGT	FM_179	VA	NYGC	MG	Adapt	Adapt_HIF1A
FM_179-GGTCTGGGTGCTGCAC	FM_179	VA	NYGC	MG	Homeo	Homeo_FRMD4A
FM_179-AGGTTGTTCGTAACAC	FM_179	VA	NYGC	MG	exAM	exAM_ERN1
FM_179-TGTTCTAGTTCTAAGC	FM_179	VA	NYGC	MG	exAM	exAM_ERN1
FM_179-TGATGCAAGGAAGAAC	FM_179	VA	NYGC	MG	Adapt	Adapt_HIF1A
FM_179-ACAAAGATCACGTAGT	FM_179	VA	NYGC	MG	Adapt	Adapt_HIF1A
FM_179-TGGGCTGAGCCGCACT	FM_179	VA	NYGC	MG	Homeo	Homeo_FRMD4A
FM_179-CATTTCATCCATCTGC	FM_179	VA	NYGC	MG	Homeo	Homeo_FRMD4A
FM_179-ATTTCTGAGTCCCGGT	FM_179	VA	NYGC	MG	Adapt	Adapt_HSPA1A
FM_179-CTGCCATTCGTGGGAA	FM_179	VA	NYGC	MG	Adapt	Adapt_HIF1A
FM_179-CAACAACGTTATTCCT	FM_179	VA	NYGC	MG	Homeo	Homeo_PICALM
FM_179-ACGGTCGTCTGTCCCA	FM_179	VA	NYGC	MG	Homeo	Homeo_FRMD4A
FM_179-GATCAGTCACGCGTCA	FM_179	VA	NYGC	MG	Homeo	Homeo_PICALM
FM_179-GTAGCTAGTCCACATA	FM_179	VA	NYGC	MG	Homeo	Homeo_PICALM
FM_179-GATTGGTTCTTAGTTC	FM_179	VA	NYGC	MG	Homeo	Homeo_PICALM
FM_179-CATTGTTGTGAATTAG	FM_179	VA	NYGC	MG	Adapt	Adapt_AIF1
FM_179-GTTGCGGCACCCTTGT	FM_179	VA	NYGC	MG	Homeo	Homeo_PICALM
FM_179-GACCTTCGTTCCATTT	FM_179	VA	NYGC	MG	Homeo	Homeo_FRMD4A
FM_179-GATGACTAGTTACTCG	FM_179	VA	NYGC	MG	Adapt	Adapt_AIF1
FM_179-AGTGCCGCAAGCCATT	FM_179	VA	NYGC	MG	Adapt	Adapt_AIF1
FM_179-TGCAGGCAGTCGAAAT	FM_179	VA	NYGC	MG	Homeo	Homeo_PICALM
FM_179-GACCGTGAGGATAATC	FM_179	VA	NYGC	MG	Homeo	Homeo_FRMD4A
FM_179-TCGGGTGAGTTAACAG	FM_179	VA	NYGC	MG	exAM	exAM_ERN1
FM_179-AGAAATGCATACAGCT	FM_179	VA	NYGC	MG	Homeo	Homeo_FRMD4A
FM_179-ACTATTCCAATTGCGT	FM_179	VA	NYGC	MG	Adapt	Adapt_HIF1A
FM_179-AAGCATCCAGGGCTTC	FM_179	VA	NYGC	MG	Homeo	Homeo_PICALM
FM_179-GACTATGAGACGATAT	FM_179	VA	NYGC	MG	ADAM	ADAM_GPNMB
FM_179-CCTTCAGTCGCCACTT	FM_179	VA	NYGC	MG	Homeo	Homeo_FRMD4A
FM_179-GAAGCGAAGCTGACAG	FM_179	VA	NYGC	MG	Adapt	Adapt_HSPA1A
FM_179-GACGTTAAGCCGGAAT	FM_179	VA	NYGC	MG	ADAM	ADAM_GPNMB
FM_179-GCCAGTGGTCCAACGC	FM_179	VA	NYGC	MG	Adapt	Adapt_AIF1
FM_179-AGAACCTAGACGCCCT	FM_179	VA	NYGC	MG	Homeo	Homeo_FRMD4A
FM_179-GTCCACTAGAAACCAT	FM_179	VA	NYGC	MG	Homeo	Homeo_FRMD4A
FM_179-AATGGAAGTCCAAGAG	FM_179	VA	NYGC	MG	Homeo	Homeo_PICALM
FM_179-ATCGGATAGGTAGATT	FM_179	VA	NYGC	MG	Homeo	Homeo_PICALM
FM_179-CGTCCATGTTTACGTG	FM_179	VA	NYGC	MG	Adapt	Adapt_AIF1
FM_179-CATGCGGGTCAAGCCC	FM_179	VA	NYGC	MG	Homeo	Homeo_FRMD4A
FM_179-GAGGCCTTCGGATTAC	FM_179	VA	NYGC	MG	Homeo	Homeo_PICALM
FM_179-ACCTACCCACCTGCTT	FM_179	VA	NYGC	MG	Homeo	Homeo_FRMD4A
FM_179-AGCTACACATTGACCA	FM_179	VA	NYGC	MG	Homeo	Homeo_FRMD4A
FM_179-AGGGAGTAGATACAGT	FM_179	VA	NYGC	MG	Adapt	Adapt_AIF1
FM_179-TCCGAAACATAAGCAA	FM_179	VA	NYGC	MG	Homeo	Homeo_FRMD4A
FM_179-ACCAACATCCCGTTCA	FM_179	VA	NYGC	MG	Homeo	Homeo_FRMD4A
FM_179-GCGTGCATCTGAGAAA	FM_179	VA	NYGC	MG	exAM	exAM_ERN1
FM_179-TTCGGTCTCCATTTGT	FM_179	VA	NYGC	PVM	PVM	PVM_CD163
FM_179-TACCTGCAGGGCCTCT	FM_179	VA	NYGC	MG	Homeo	Homeo_PICALM
FM_179-GCTTTCGGTACGAAAT	FM_179	VA	NYGC	MG	exAM	exAM_ERN1
FM_179-CGTAAGTTCTTTCAGT	FM_179	VA	NYGC	MG	Homeo	Homeo_PICALM
FM_179-TCCCATGTCGAGCCAC	FM_179	VA	NYGC	MG	Homeo	Homeo_FRMD4A
FM_179-ACTTTCATCCTACGGG	FM_179	VA	NYGC	MG	Homeo	Homeo_PICALM
FM_179-ACTCTCGGTTCCTTGC	FM_179	VA	NYGC	MG	Homeo	Homeo_PICALM
FM_179-CAAGAGGGTCACGACC	FM_179	VA	NYGC	MG	Homeo	Homeo_PICALM
FM_179-CTGTAGACAGTCAACT	FM_179	VA	NYGC	MG	Homeo	Homeo_FRMD4A
FM_179-CTCCACACACCGTGGT	FM_179	VA	NYGC	MG	Homeo	Homeo_PICALM
FM_179-GATAGCTCACGTCGTG	FM_179	VA	NYGC	MG	Adapt	Adapt_AIF1
FM_179-TCCGTGTGTGCTGCAC	FM_179	VA	NYGC	MG	Homeo	Homeo_FRMD4A
FM_179-ACAGAAAAGTGATAGT	FM_179	VA	NYGC	MG	Adapt	Adapt_HIF1A
FM_179-TTCAGGATCGAACGCC	FM_179	VA	NYGC	PVM	PVM	PVM_CD163
FM_179-TCCACCAAGTGCTACT	FM_179	VA	NYGC	MG	Homeo	Homeo_FRMD4A
FM_179-TGCTCCACAAGACAAT	FM_179	VA	NYGC	MG	ADAM	ADAM_GPNMB
FM_179-CGAGAAGAGACTCCGC	FM_179	VA	NYGC	MG	Homeo	Homeo_PICALM
FM_179-GGGACAATCCCGATCT	FM_179	VA	NYGC	MG	Homeo	Homeo_FRMD4A
FM_179-GTTCTATTCGGACAAG	FM_179	VA	NYGC	MG	Homeo	Homeo_PICALM
FM_179-TACGGTAAGGACGCAT	FM_179	VA	NYGC	MG	Homeo	Homeo_FRMD4A
FM_179-TGAGTCACATGAGGGT	FM_179	VA	NYGC	MG	Homeo	Homeo_PICALM
FM_179-TATTCCAGTTACGATC	FM_179	VA	NYGC	MG	exAM	exAM_ERN1
FM_179-GTCAAGTTCCAAGCAT	FM_179	VA	NYGC	MG	Homeo	Homeo_FRMD4A
FM_179-GCGGATCTCCCGTGAG	FM_179	VA	NYGC	MG	Homeo	Homeo_PICALM
FM_179-TTTACTGAGCGTACAG	FM_179	VA	NYGC	MG	exAM	exAM_ERN1
FM_179-AAGCGAGAGATAGCTA	FM_179	VA	NYGC	MG	Homeo	Homeo_FRMD4A
FM_179-ACATGCAAGGGTATAT	FM_179	VA	NYGC	MG	exAM	exAM_ERN1
FM_179-TACCTGCTCCGTTTCG	FM_179	VA	NYGC	MG	Homeo	Homeo_PICALM
FM_179-GGGAGATAGCATTGTC	FM_179	VA	NYGC	MG	ADAM	ADAM_GPNMB
FM_179-CTATCCGTCTTCTTCC	FM_179	VA	NYGC	MG	Homeo	Homeo_FRMD4A
FM_179-CCTCAACCAAATGCTC	FM_179	VA	NYGC	MG	Homeo	Homeo_PICALM
FM_179-CTACAGAGTTCTATCT	FM_179	VA	NYGC	MG	Adapt	Adapt_HIST
FM_179-CCGGGTAGTTCAAAGA	FM_179	VA	NYGC	MG	Homeo	Homeo_FRMD4A
FM_179-GGAACCCAGGTCCAGA	FM_179	VA	NYGC	MG	Homeo	Homeo_PICALM
FM_179-CTCTCAGCATATCGGT	FM_179	VA	NYGC	MG	Homeo	Homeo_PICALM
FM_179-GTACAACCACCGTGCA	FM_179	VA	NYGC	MG	Adapt	Adapt_HIF1A
FM_179-ACGATGTAGTCGCGAA	FM_179	VA	NYGC	MG	Adapt	Adapt_HIF1A
FM_179-AATGGCTCATGTGACT	FM_179	VA	NYGC	MG	Homeo	Homeo_PICALM
FM_179-TTTGATCTCGTCAGAT	FM_179	VA	NYGC	MG	Homeo	Homeo_FRMD4A
FM_179-ACGCACGCATCCGTGG	FM_179	VA	NYGC	MG	Homeo	Homeo_FRMD4A
FM_179-TTGCTGCAGGCTTAGG	FM_179	VA	NYGC	MG	Homeo	Homeo_PICALM
FM_179-CTGCATCAGTCGGCCT	FM_179	VA	NYGC	MG	Homeo	Homeo_PICALM
FM_179-TGACAGTTCTCCAAGA	FM_179	VA	NYGC	MG	Adapt	Adapt_HIF1A
FM_179-TATCTGTAGTATCCTG	FM_179	VA	NYGC	MG	Adapt	Adapt_HIST
FM_179-CGGCAGTAGTTTCGAC	FM_179	VA	NYGC	MG	Adapt	Adapt_AIF1
FM_179-AAGTACCAGGTGATAT	FM_179	VA	NYGC	MG	Adapt	Adapt_IFI44L
FM_179-ACGGTCGTCAGCAGAG	FM_179	VA	NYGC	MG	Homeo	Homeo_FRMD4A
FM_179-TGACGCGTCGGCACTG	FM_179	VA	NYGC	MG	Homeo	Homeo_FRMD4A
FM_179-AAAGTCCAGAGTTGCG	FM_179	VA	NYGC	MG	exAM	exAM_ERN1
FM_179-ATCGGATCAAACTAGA	FM_179	VA	NYGC	MG	Adapt	Adapt_HSPA1A
FM_179-TGGGCGTCATCCTTCG	FM_179	VA	NYGC	MG	Homeo	Homeo_PICALM
FM_179-ACGTTCCCAATGGCCC	FM_179	VA	NYGC	MG	Homeo	Homeo_PICALM
FM_179-ATTCATCGTTAATGAG	FM_179	VA	NYGC	MG	Homeo	Homeo_PICALM
FM_179-CGGCAGTCACGCTGAC	FM_179	VA	NYGC	MG	Adapt	Adapt_AIF1
FM_179-GGGCCATTCCCAGCGA	FM_179	VA	NYGC	MG	Adapt	Adapt_AIF1
FM_179-ATTCGTTTCGCTTGCT	FM_179	VA	NYGC	MG	Homeo	Homeo_PICALM
FM_179-GAGTCTATCTCACTCG	FM_179	VA	NYGC	MG	Adapt	Adapt_AIF1
FM_179-CTACCTGAGCAAGTCG	FM_179	VA	NYGC	MG	Homeo	Homeo_FRMD4A
FM_179-AATTTCCAGCCGTTAT	FM_179	VA	NYGC	MG	Homeo	Homeo_FRMD4A
FM_179-GGTGATTGTTCTCTCG	FM_179	VA	NYGC	MG	Adapt	Adapt_HIF1A
FM_179-GTGAGGACATGTGCTA	FM_179	VA	NYGC	MG	Adapt	Adapt_HIF1A
FM_179-ACGATGTAGGCTAAAT	FM_179	VA	NYGC	MG	Homeo	Homeo_FRMD4A
FM_179-CTCGAGGCAACTCGTA	FM_179	VA	NYGC	MG	Homeo	Homeo_FRMD4A
FM_179-GTGACGCAGCGAGAAA	FM_179	VA	NYGC	MG	Homeo	Homeo_PICALM
FM_179-ACTTCCGCAACTCCAA	FM_179	VA	NYGC	MG	Homeo	Homeo_FRMD4A
FM_179-ACGATCAAGAGGTTAT	FM_179	VA	NYGC	MG	Homeo	Homeo_FRMD4A
FM_179-ACCTGAATCAAGCCAT	FM_179	VA	NYGC	MG	Homeo	Homeo_FRMD4A
FM_179-TCAATTCAGCTTTCCC	FM_179	VA	NYGC	MG	exAM	exAM_ERN1
FM_179-GAGTGTTAGTACAACA	FM_179	VA	NYGC	MG	Homeo	Homeo_FRMD4A
FM_179-AAGTGAATCATGGCCG	FM_179	VA	NYGC	MG	Homeo	Homeo_PICALM
FM_179-TACCGGGCACCACTGG	FM_179	VA	NYGC	MG	Adapt	Adapt_HIST
FM_179-AGTGCCGCACTGTGTA	FM_179	VA	NYGC	MG	Homeo	Homeo_PICALM
FM_179-AAGTTCGGTAGTCACT	FM_179	VA	NYGC	MG	Homeo	Homeo_FRMD4A
FM_179-CTTGATTGTCAAGCGA	FM_179	VA	NYGC	MG	Homeo	Homeo_PICALM
FM_179-TCACGGGAGACTCATC	FM_179	VA	NYGC	MG	Adapt	Adapt_AIF1
FM_179-TACCGAAGTACCAATC	FM_179	VA	NYGC	MG	Adapt	Adapt_HIF1A
FM_179-GCGGAAATCCGAGCTG	FM_179	VA	NYGC	MG	Homeo	Homeo_FRMD4A
FM_179-TTCACCGAGTGTGTTC	FM_179	VA	NYGC	MG	Homeo	Homeo_PICALM
FM_179-CCAAGCGGTGACTCTA	FM_179	VA	NYGC	MG	Homeo	Homeo_FRMD4A
FM_179-CTTCCTTTCGGATACT	FM_179	VA	NYGC	MG	Homeo	Homeo_PICALM
FM_179-AGCATCAGTTGGTGTT	FM_179	VA	NYGC	MG	Homeo	Homeo_PICALM
FM_179-TCATCCGTCTAGTCAG	FM_179	VA	NYGC	MG	Homeo	Homeo_FRMD4A
FM_179-GGAAGTGTCCGCTGTT	FM_179	VA	NYGC	MG	exAM	exAM_ERN1
FM_179-TAAGTCGCAACTGCTA	FM_179	VA	NYGC	MG	Homeo	Homeo_FRMD4A
FM_179-CTCTCAGAGTAGCATA	FM_179	VA	NYGC	MG	Homeo	Homeo_PICALM
FM_179-GCGATCGGTACGGCAA	FM_179	VA	NYGC	MG	exAM	exAM_ERN1
FM_179-GTCGAATAGCAGCAGT	FM_179	VA	NYGC	MG	exAM	exAM_ERN1
FM_179-CGAAGGAAGGAATCGC	FM_179	VA	NYGC	MG	Homeo	Homeo_PICALM
FM_179-CAGCAATTCCTACGAA	FM_179	VA	NYGC	MG	Homeo	Homeo_FRMD4A
FM_179-TGTACAGGTCACAGTT	FM_179	VA	NYGC	MG	Homeo	Homeo_FRMD4A
FM_179-CTGCAGGTCAGCGGAA	FM_179	VA	NYGC	MG	Homeo	Homeo_FRMD4A
FM_179-CATGCCTGTGCCTGCA	FM_179	VA	NYGC	MG	exAM	exAM_ERN1
FM_179-GAATAGAGTGAATTAG	FM_179	VA	NYGC	MG	Homeo	Homeo_PICALM
FM_179-CATACTTAGAAACACT	FM_179	VA	NYGC	MG	Homeo	Homeo_PICALM
FM_179-TCCTCGATCTTAGTTC	FM_179	VA	NYGC	MG	Homeo	Homeo_FRMD4A
FM_179-TGGTGATTCGGACTGC	FM_179	VA	NYGC	MG	Homeo	Homeo_PICALM
FM_179-AGTTAGCGTCGGCTAC	FM_179	VA	NYGC	MG	Homeo	Homeo_PICALM
FM_179-TGGAGAGAGATTAGAC	FM_179	VA	NYGC	MG	Adapt	Adapt_HIF1A
FM_179-TCATGTTGTCAAAGAT	FM_179	VA	NYGC	MG	Homeo	Homeo_PICALM
FM_179-GCCCAGATCTCCACTG	FM_179	VA	NYGC	MG	Homeo	Homeo_FRMD4A
FM_179-CACTGAAGTCTGATCA	FM_179	VA	NYGC	PVM	PVM	PVM_CD163
FM_179-AGCGTCGCAGCTGTTA	FM_179	VA	NYGC	MG	Homeo	Homeo_PICALM
FM_179-TCCCAGTGTTCCTAGA	FM_179	VA	NYGC	MG	exAM	exAM_ERN1
FM_179-CAAGAGGTCCGGTAAT	FM_179	VA	NYGC	MG	Homeo	Homeo_FRMD4A
FM_179-ACCTACCCACTGTCCT	FM_179	VA	NYGC	MG	Homeo	Homeo_PICALM
FM_179-CTCAAGAGTTAAACAG	FM_179	VA	NYGC	MG	exAM	exAM_ERN1
FM_179-GTGAGTTTCAGTAGGG	FM_179	VA	NYGC	MG	Homeo	Homeo_PICALM
FM_179-GTTACCCTCACGGAGA	FM_179	VA	NYGC	MG	Adapt	Adapt_HIF1A
FM_179-TCGGGCACAGCAGATG	FM_179	VA	NYGC	MG	Homeo	Homeo_PICALM
FM_179-CCGCAAGGTTACGGAG	FM_179	VA	NYGC	MG	Adapt	Adapt_AIF1
FM_179-TTGCCTGCAATCTCTT	FM_179	VA	NYGC	MG	Homeo	Homeo_FRMD4A
FM_179-GTGACGCTCCACTGAA	FM_179	VA	NYGC	MG	Homeo	Homeo_FRMD4A
FM_179-GTAGAAAGTTGGGCCT	FM_179	VA	NYGC	MG	Adapt	Adapt_AIF1
FM_179-GTGAGGATCAGTGATC	FM_179	VA	NYGC	MG	Homeo	Homeo_FRMD4A
FM_179-ATGCCTCGTCACATTG	FM_179	VA	NYGC	MG	Adapt	Adapt_HSPA1A
FM_179-CATGCGGCACTATCGA	FM_179	VA	NYGC	MG	Homeo	Homeo_PICALM
FM_179-GGTGATTTCCAGCAAT	FM_179	VA	NYGC	MG	Homeo	Homeo_PICALM
FM_179-TTCCAATAGTCTGGAG	FM_179	VA	NYGC	MG	Homeo	Homeo_PICALM
FM_179-CCGGTAGTCCTAGCCT	FM_179	VA	NYGC	MG	exAM	exAM_ERN1
FM_179-CTACGGGTCGACGAGA	FM_179	VA	NYGC	MG	Homeo	Homeo_FRMD4A
FM_179-TTATTGCCATGCGTGC	FM_179	VA	NYGC	MG	Homeo	Homeo_FRMD4A
FM_179-TATCGCCGTGGGTATG	FM_179	VA	NYGC	MG	Adapt	Adapt_AIF1
FM_179-ACTCCCAGTCGATTAC	FM_179	VA	NYGC	MG	Homeo	Homeo_PICALM
FM_179-ACAAGCTCAGTAACGG	FM_179	VA	NYGC	MG	Homeo	Homeo_PICALM
FM_179-TGCAGATCACAGTATC	FM_179	VA	NYGC	MG	Homeo	Homeo_PICALM
FM_179-CCACAAATCCATAGGT	FM_179	VA	NYGC	MG	Homeo	Homeo_PICALM
FM_179-AGAACAAAGAGCATAT	FM_179	VA	NYGC	MG	Homeo	Homeo_PICALM
FM_179-GGGTGAAGTATTTCTC	FM_179	VA	NYGC	MG	Homeo	Homeo_FRMD4A
FM_179-GAATCGTAGAAATGGG	FM_179	VA	NYGC	MG	Homeo	Homeo_FRMD4A
FM_179-TGCAGATAGGTTCAGG	FM_179	VA	NYGC	MG	Homeo	Homeo_PICALM
FM_179-TGGTACAGTCATAACC	FM_179	VA	NYGC	MG	exAM	exAM_ERN1
FM_179-GTTTGGATCTGGCCAG	FM_179	VA	NYGC	MG	Homeo	Homeo_FRMD4A
FM_179-AGCGATTAGAGAGGTA	FM_179	VA	NYGC	MG	Adapt	Adapt_HIF1A
FM_179-CAATGACAGATAGGGA	FM_179	VA	NYGC	MG	Adapt	Adapt_HIST
FM_179-TACTTCACAAACAGGC	FM_179	VA	NYGC	MG	Adapt	Adapt_HSPA1A
FM_179-TCAAGCACAGGCATTT	FM_179	VA	NYGC	MG	exAM	exAM_ERN1
FM_179-TACAGGTGTGACGCCT	FM_179	VA	NYGC	MG	Adapt	Adapt_HIF1A
FM_179-TAGACCAGTGATTGGG	FM_179	VA	NYGC	MG	Homeo	Homeo_PICALM
FM_179-AAGCATCTCTGTCCCA	FM_179	VA	NYGC	MG	Homeo	Homeo_PICALM
FM_179-GTTGTCCCAATTCGTG	FM_179	VA	NYGC	MG	ADAM	ADAM_GPNMB
FM_179-CATAAGCGTCGATGCC	FM_179	VA	NYGC	MG	ADAM	ADAM_GPNMB
FM_179-CGTCAAAGTATTCCGA	FM_179	VA	NYGC	MG	Homeo	Homeo_PICALM
FM_179-TACGTCCCATGAGGGT	FM_179	VA	NYGC	MG	Homeo	Homeo_PICALM
FM_179-GTACAACGTCCTTGTC	FM_179	VA	NYGC	MG	Adapt	Adapt_HIF1A
FM_179-ATTGGGTAGGGCCTCT	FM_179	VA	NYGC	MG	Homeo	Homeo_PICALM
FM_179-CTGAGGCGTAGCGAGT	FM_179	VA	NYGC	MG	Adapt	Adapt_AIF1
FM_179-TGAGACTTCAAGTCTG	FM_179	VA	NYGC	PVM	PVM	PVM_CD163
FM_179-CAGTTCCCATCCAACA	FM_179	VA	NYGC	MG	Adapt	Adapt_HIST
FM_179-GCAGCTGCATACTTTC	FM_179	VA	NYGC	MG	Homeo	Homeo_PICALM
FM_179-AACCTGACATTACTCT	FM_179	VA	NYGC	MG	Homeo	Homeo_FRMD4A
FM_179-GTCAAGTCATGAGTAA	FM_179	VA	NYGC	MG	Adapt	Adapt_AIF1
FM_179-TGCTTGCGTCAACATC	FM_179	VA	NYGC	MG	Homeo	Homeo_PICALM
FM_179-TTGTTCAGTAGGCTGA	FM_179	VA	NYGC	PVM	PVM	PVM_CD163
FM_179-CCAATGAGTGAGCGAT	FM_179	VA	NYGC	MG	Homeo	Homeo_PICALM
FM_179-GTTGCTCGTTCGGTCG	FM_179	VA	NYGC	MG	Homeo	Homeo_FRMD4A
FM_179-GACACGCTCTGGGTCG	FM_179	VA	NYGC	MG	exAM	exAM_ERN1
FM_179-TATTGCTCATTCTCCG	FM_179	VA	NYGC	MG	Homeo	Homeo_FRMD4A
FM_179-CGCGTGATCGTCTAAG	FM_179	VA	NYGC	MG	exAM	exAM_ERN1
FM_179-GGAATCTGTGTGTCGC	FM_179	VA	NYGC	MG	exAM	exAM_ERN1
FM_179-CTCCACAGTGATCATC	FM_179	VA	NYGC	MG	Adapt	Adapt_HIF1A
FM_179-TATTGCTTCAAAGGAT	FM_179	VA	NYGC	MG	exAM	exAM_ERN1
FM_179-GATTGGTAGCCTGAAG	FM_179	VA	NYGC	MG	Adapt	Adapt_AIF1
FM_179-CGATCGGTCAGAGCGA	FM_179	VA	NYGC	MG	Homeo	Homeo_FRMD4A
FM_179-GGAATCTGTGTTGATC	FM_179	VA	NYGC	MG	Homeo	Homeo_FRMD4A
FM_179-GACCGTGAGGATACCG	FM_179	VA	NYGC	MG	Adapt	Adapt_HIF1A
FM_179-AAGTTCGAGAGTTGAT	FM_179	VA	NYGC	MG	Adapt	Adapt_HIST
FM_179-ACTTCGCGTGCAATAA	FM_179	VA	NYGC	MG	Homeo	Homeo_FRMD4A
FM_179-TCGTAGAGTGGGCTTC	FM_179	VA	NYGC	MG	Homeo	Homeo_PICALM
FM_179-GTAACCAGTCAAGTTC	FM_179	VA	NYGC	MG	exAM	exAM_ERN1
FM_179-GTTCTATCAGAACATA	FM_179	VA	NYGC	MG	Homeo	Homeo_PICALM
FM_179-TGTGATGAGAGGCGGA	FM_179	VA	NYGC	MG	Homeo	Homeo_PICALM
FM_179-AGCTCAAAGACATCCT	FM_179	VA	NYGC	MG	Homeo	Homeo_PICALM
FM_179-CTGAGCGCACCAACAT	FM_179	VA	NYGC	MG	Homeo	Homeo_PICALM
FM_179-TTCATGTAGCGTGTCC	FM_179	VA	NYGC	MG	Homeo	Homeo_PICALM
FM_179-GGAAGTGCAGCGTACC	FM_179	VA	NYGC	MG	exAM	exAM_ERN1
FM_179-CTCTCGAGTACTAACC	FM_179	VA	NYGC	MG	Homeo	Homeo_PICALM
FM_179-GAAGCCCGTCTTCTAT	FM_179	VA	NYGC	MG	Homeo	Homeo_FRMD4A
FM_179-TCACTATGTCTTCTAT	FM_179	VA	NYGC	MG	Homeo	Homeo_PICALM
FM_179-TTAGTCTCACCCAACG	FM_179	VA	NYGC	MG	Homeo	Homeo_PICALM
FM_179-ATCCACCGTATTTCGG	FM_179	VA	NYGC	MG	Homeo	Homeo_FRMD4A
FM_179-AGAACCTGTAAGGAGA	FM_179	VA	NYGC	MG	Homeo	Homeo_FRMD4A
FM_179-TCATTTGCAGCTTCCT	FM_179	VA	NYGC	MG	Homeo	Homeo_FRMD4A
FM_179-CTTAGGATCACACCGG	FM_179	VA	NYGC	MG	Homeo	Homeo_PICALM
FM_179-GTCATTTGTCCTACAA	FM_179	VA	NYGC	MG	Homeo	Homeo_FRMD4A
FM_179-AAGGAATGTTCGGCGT	FM_179	VA	NYGC	MG	Homeo	Homeo_FRMD4A
FM_179-GGCAGTCAGGGTTTCT	FM_179	VA	NYGC	MG	Homeo	Homeo_PICALM
FM_179-CATCAAGTCTTTCGAT	FM_179	VA	NYGC	MG	Homeo	Homeo_FRMD4A
FM_179-TCCTCGACATATCTCT	FM_179	VA	NYGC	PVM	PVM	PVM_CD163
FM_179-TTTAGTCAGGAAACGA	FM_179	VA	NYGC	MG	Adapt	Adapt_HIF1A
FM_179-GGAGGTACACGGTGTC	FM_179	VA	NYGC	MG	Homeo	Homeo_FRMD4A
FM_179-TCCTCTTGTTCTCGCT	FM_179	VA	NYGC	MG	ADAM	ADAM_GPNMB
FM_179-GCTGCAGTCAGTGTGT	FM_179	VA	NYGC	MG	Homeo	Homeo_PICALM
FM_179-CCCATTGCAAGATGGC	FM_179	VA	NYGC	MG	Homeo	Homeo_FRMD4A
FM_179-AGGAAATAGTCTGCAT	FM_179	VA	NYGC	MG	Homeo	Homeo_PICALM
FM_179-TGAGACTCAAGTGCTT	FM_179	VA	NYGC	MG	ADAM	ADAM_GPNMB
FM_179-GCCGTGAAGCTACAAA	FM_179	VA	NYGC	MG	Adapt	Adapt_HSPA1A
FM_179-CTAAGTGAGATCGGTG	FM_179	VA	NYGC	MG	Homeo	Homeo_FRMD4A
FM_179-GACATCATCCGTGTCT	FM_179	VA	NYGC	MG	exAM	exAM_ERN1
FM_179-TCATACTTCTTACGTT	FM_179	VA	NYGC	MG	Homeo	Homeo_PICALM
FM_179-CACGTTCCACAAGCAG	FM_179	VA	NYGC	MG	Adapt	Adapt_IFI44L
FM_179-CTACCCATCATCGCTC	FM_179	VA	NYGC	MG	Homeo	Homeo_PICALM
FM_179-GATCACAGTTACGTAC	FM_179	VA	NYGC	MG	Homeo	Homeo_FRMD4A
FM_179-CCTGTTGTCTCAGGCG	FM_179	VA	NYGC	MG	Homeo	Homeo_PICALM
FM_179-TCAAGACTCTAGCAAC	FM_179	VA	NYGC	MG	Homeo	Homeo_FRMD4A
FM_179-TTCTCTCCAGTCAGAG	FM_179	VA	NYGC	MG	Homeo	Homeo_FRMD4A
FM_179-GACGCTGAGGACAGTC	FM_179	VA	NYGC	MG	Homeo	Homeo_FRMD4A
FM_179-TTGCCTGCACTGGAAG	FM_179	VA	NYGC	PVM	PVM	PVM_CD163
FM_179-GTATTTCAGGGAGGGT	FM_179	VA	NYGC	MG	exAM	exAM_ERN1
FM_179-CCTAAGAGTCGTCTCT	FM_179	VA	NYGC	MG	Homeo	Homeo_PICALM
FM_179-CGGCAGTAGAGGGCGA	FM_179	VA	NYGC	MG	Homeo	Homeo_FRMD4A
FM_179-ACGATCAAGTAGGGTC	FM_179	VA	NYGC	MG	Adapt	Adapt_HIF1A
FM_179-TGGAACTGTTCGGTCG	FM_179	VA	NYGC	MG	Homeo	Homeo_PICALM
FM_179-ACATTTCGTGCGGATA	FM_179	VA	NYGC	MG	Adapt	Adapt_HIF1A
FM_179-CTCAGGGCACGTCATA	FM_179	VA	NYGC	MG	ADAM	ADAM_GPNMB
FM_179-AGTACCACAGTAACGG	FM_179	VA	NYGC	MG	exAM	exAM_ERN1
FM_179-CATACCCAGGAGAGTA	FM_179	VA	NYGC	MG	ADAM	ADAM_GPNMB
FM_179-TAGACCATCGTTCCCA	FM_179	VA	NYGC	MG	Homeo	Homeo_PICALM
FM_179-TCTCCGAAGTAGTCCT	FM_179	VA	NYGC	MG	Homeo	Homeo_FRMD4A
FM_179-TCTATCACATGGTACT	FM_179	VA	NYGC	MG	Homeo	Homeo_PICALM
FM_179-GGTTGTACAGCCCACA	FM_179	VA	NYGC	MG	Homeo	Homeo_FRMD4A
FM_179-CAGGGCTTCACCTCTG	FM_179	VA	NYGC	MG	Homeo	Homeo_PICALM
FM_179-TCAAGTGGTTAGTCGT	FM_179	VA	NYGC	MG	Homeo	Homeo_PICALM
FM_179-CGACAGCCACTTTAGG	FM_179	VA	NYGC	MG	Adapt	Adapt_HIST
FM_179-TTTGGTTGTTTCGACA	FM_179	VA	NYGC	MG	Adapt	Adapt_HIF1A
FM_179-CTGCCTAGTGTATTGC	FM_179	VA	NYGC	MG	Adapt	Adapt_HIF1A
FM_179-GCCCAGAGTAGCTCGC	FM_179	VA	NYGC	MG	Homeo	Homeo_PICALM
FM_179-ATACCGAGTGGTTTAC	FM_179	VA	NYGC	MG	Homeo	Homeo_FRMD4A
FM_179-TATATCCGTGCGTGCT	FM_179	VA	NYGC	MG	Homeo	Homeo_PICALM
FM_179-AGTTCGAGTCGCCTAG	FM_179	VA	NYGC	MG	Homeo	Homeo_FRMD4A
FM_179-GAGTTGTAGTATGGCG	FM_179	VA	NYGC	MG	Homeo	Homeo_PICALM
FM_179-CGTGAATAGTAATCCC	FM_179	VA	NYGC	PVM	PVM	PVM_CD163
FM_179-ATGTCTTCAGGAGGTT	FM_179	VA	NYGC	MG	Homeo	Homeo_PICALM
FM_179-CAACAGTTCTTCGCTG	FM_179	VA	NYGC	MG	Homeo	Homeo_PICALM
FM_179-AACTTCTAGTAGCTCT	FM_179	VA	NYGC	MG	Homeo	Homeo_PICALM
FM_179-AAAGGTAAGCCTCTGG	FM_179	VA	NYGC	MG	Adapt	Adapt_HSPA1A
FM_179-CGGGTGTAGCACTCTA	FM_179	VA	NYGC	MG	Homeo	Homeo_PICALM
FM_179-GACCCTTCAGGAACCA	FM_179	VA	NYGC	MG	Homeo	Homeo_FRMD4A
FM_179-AGGAAATAGACAACAT	FM_179	VA	NYGC	MG	Homeo	Homeo_FRMD4A
FM_179-CAAGGGAGTGTATCCA	FM_179	VA	NYGC	MG	Homeo	Homeo_PICALM
FM_179-CGGGTCAGTCTCCCTA	FM_179	VA	NYGC	MG	exAM	exAM_ERN1
FM_179-ACACAGTAGGTTAAAC	FM_179	VA	NYGC	MG	Homeo	Homeo_FRMD4A
FM_179-TCATACTGTCACTGAT	FM_179	VA	NYGC	MG	Homeo	Homeo_FRMD4A
FM_179-GTCGTTCGTTCGGTCG	FM_179	VA	NYGC	MG	Homeo	Homeo_FRMD4A
FM_179-TCTATACCAAGTCGTT	FM_179	VA	NYGC	MG	Adapt	Adapt_HIF1A
FM_179-GTTGCGGTCATGCAGT	FM_179	VA	NYGC	MG	Homeo	Homeo_FRMD4A
FM_179-GTTTGGAAGACCGCCT	FM_179	VA	NYGC	MG	Homeo	Homeo_FRMD4A
FM_179-GTGGGAAAGAAACACT	FM_179	VA	NYGC	MG	Homeo	Homeo_FRMD4A
FM_179-GAGAGGTTCGGAGTGA	FM_179	VA	NYGC	MG	Homeo	Homeo_FRMD4A
FM_179-TGTAAGCCAACGACAG	FM_179	VA	NYGC	MG	Adapt	Adapt_AIF1
FM_179-CACCAAAAGCATGCAG	FM_179	VA	NYGC	MG	Homeo	Homeo_PICALM
FM_179-AGTCTCCAGACGGAAA	FM_179	VA	NYGC	MG	Homeo	Homeo_FRMD4A
FM_179-GTGGAGACACAAGTTC	FM_179	VA	NYGC	MG	Homeo	Homeo_PICALM
FM_179-AACGGGAGTCTCTCTG	FM_179	VA	NYGC	MG	Homeo	Homeo_FRMD4A
FM_179-GTCAAGTAGCACTCAT	FM_179	VA	NYGC	MG	exAM	exAM_ERN1
FM_179-TTGCATTAGTCACGAG	FM_179	VA	NYGC	MG	Homeo	Homeo_PICALM
FM_179-GTCCACTTCCTTATCA	FM_179	VA	NYGC	MG	Homeo	Homeo_PICALM
FM_179-GGGTTTAGTTCAACGT	FM_179	VA	NYGC	MG	Homeo	Homeo_PICALM
FM_179-GTCCCATTCCAAGAGG	FM_179	VA	NYGC	MG	Homeo	Homeo_PICALM
FM_179-TTACGCCGTTAAACAG	FM_179	VA	NYGC	MG	Adapt	Adapt_HIF1A
FM_179-ATCGTGACACGGGTAA	FM_179	VA	NYGC	MG	exAM	exAM_ERN1
FM_179-TAGGTACTCAATCTTC	FM_179	VA	NYGC	MG	Homeo	Homeo_PICALM
FM_179-CTGCTCATCCTAAACG	FM_179	VA	NYGC	MG	Homeo	Homeo_PICALM
FM_179-AGATGCTAGTTGGCGA	FM_179	VA	NYGC	MG	Homeo	Homeo_PICALM
FM_179-GCCGTGACACAAGCAG	FM_179	VA	NYGC	MG	Homeo	Homeo_PICALM
FM_179-ACACCAAAGGTTCTTG	FM_179	VA	NYGC	MG	exAM	exAM_ERN1
FM_179-GCTGCAGGTATGAGAT	FM_179	VA	NYGC	MG	Adapt	Adapt_AIF1
FM_179-AGTCACAGTGTAAATG	FM_179	VA	NYGC	MG	Adapt	Adapt_HIF1A
FM_179-GAAATGATCTACACTT	FM_179	VA	NYGC	MG	Adapt	Adapt_HIF1A
FM_179-TAGACTGTCTCTCGAC	FM_179	VA	NYGC	MG	Adapt	Adapt_HIST
FM_179-TTAATCCTCGTTCCTG	FM_179	VA	NYGC	MG	exAM	exAM_ERN1
FM_179-TGCTCGTTCCTGGGTG	FM_179	VA	NYGC	MG	exAM	exAM_ERN1
FM_179-CTCACTGTCGCCAATA	FM_179	VA	NYGC	MG	Homeo	Homeo_PICALM
FM_179-CTCCAACCACCGAATT	FM_179	VA	NYGC	MG	Homeo	Homeo_PICALM
FM_179-CAACGGCGTAGCTGCC	FM_179	VA	NYGC	MG	Homeo	Homeo_PICALM
FM_179-ACGATCACATCATGAC	FM_179	VA	NYGC	MG	Homeo	Homeo_PICALM
FM_179-TGGGAAGAGGTGTGAC	FM_179	VA	NYGC	MG	Homeo	Homeo_PICALM
FM_179-TAGGAGGAGCTAAGTA	FM_179	VA	NYGC	MG	exAM	exAM_ERN1
FM_179-TCTATACAGTACTCGT	FM_179	VA	NYGC	MG	Homeo	Homeo_PICALM
FM_179-TGCTCCACAGAACGCA	FM_179	VA	NYGC	MG	Homeo	Homeo_PICALM
FM_179-ATACCGAAGAACGCGT	FM_179	VA	NYGC	MG	Homeo	Homeo_FRMD4A
FM_179-ATCACTTCAAAGGCAC	FM_179	VA	NYGC	MG	Homeo	Homeo_FRMD4A
FM_179-GACTCAAGTCGCAGTC	FM_179	VA	NYGC	MG	exAM	exAM_ERN1
FM_179-ACTACGAGTGCCTGAC	FM_179	VA	NYGC	MG	Adapt	Adapt_HIST
FM_179-AGTGATCCACGGTCTG	FM_179	VA	NYGC	MG	Homeo	Homeo_PICALM
FM_179-GTTACGATCGGCTGAC	FM_179	VA	NYGC	MG	Homeo	Homeo_PICALM
FM_179-TCTTCCTGTTAGAAGT	FM_179	VA	NYGC	MG	Homeo	Homeo_PICALM
FM_179-GTGGTTACAAATTGGA	FM_179	VA	NYGC	MG	Adapt	Adapt_HIF1A
FM_179-CCCTCTCAGTGGCGAT	FM_179	VA	NYGC	MG	exAM	exAM_ERN1
FM_179-TCACATTTCTACCCAC	FM_179	VA	NYGC	MG	Homeo	Homeo_PICALM
FM_179-ACCACAATCCCTAGGG	FM_179	VA	NYGC	MG	Homeo	Homeo_PICALM
FM_179-TTCTCTCGTTTCCAAG	FM_179	VA	NYGC	MG	exAM	exAM_ERN1
FM_179-GGGTCTGCAACGATCT	FM_179	VA	NYGC	MG	Homeo	Homeo_PICALM
FM_179-AAAGGGCCACCGTGGT	FM_179	VA	NYGC	MG	Homeo	Homeo_FRMD4A
FM_179-GCTTTCGTCTCGGTCT	FM_179	VA	NYGC	MG	Homeo	Homeo_FRMD4A
FM_179-TACAACGTCGCGGTAC	FM_179	VA	NYGC	MG	Homeo	Homeo_FRMD4A
FM_179-CATACTTTCTCCTGTG	FM_179	VA	NYGC	MG	exAM	exAM_ERN1
FM_179-TCGCTTGCAAGTACCT	FM_179	VA	NYGC	MG	Homeo	Homeo_PICALM
FM_179-TATGTTCAGAATCCCT	FM_179	VA	NYGC	MG	Homeo	Homeo_PICALM
FM_179-ACTTCCGCAAATCGGG	FM_179	VA	NYGC	MG	Adapt	Adapt_AIF1
FM_179-GCTGCAGTCACCATCC	FM_179	VA	NYGC	MG	Adapt	Adapt_HIST
FM_179-CGCATGGAGGTGCCAA	FM_179	VA	NYGC	MG	Homeo	Homeo_PICALM
FM_179-TGAGGTTTCTAGTGAC	FM_179	VA	NYGC	MG	Adapt	Adapt_HIST
FM_179-AGGGTGATCCCATAGA	FM_179	VA	NYGC	MG	Homeo	Homeo_PICALM
FM_179-CGGGACTAGTGGCCTC	FM_179	VA	NYGC	MG	Homeo	Homeo_PICALM
FM_179-TCTACATGTCGAGTGA	FM_179	VA	NYGC	MG	Adapt	Adapt_HIST
FM_179-GCAGCTGGTGTAACGG	FM_179	VA	NYGC	MG	Homeo	Homeo_FRMD4A
FM_179-ACACGCGGTCATACCA	FM_179	VA	NYGC	MG	Homeo	Homeo_PICALM
FM_179-GCCGTGATCTATCACT	FM_179	VA	NYGC	MG	Homeo	Homeo_FRMD4A
FM_179-TTCTCTCGTGTTATCG	FM_179	VA	NYGC	MG	Homeo	Homeo_PICALM
FM_179-TTGGATGAGGATGAGA	FM_179	VA	NYGC	MG	exAM	exAM_ERN1
FM_179-AGTCATGGTCTACGTA	FM_179	VA	NYGC	MG	Homeo	Homeo_FRMD4A
FM_179-CCACAAAGTATGGAAT	FM_179	VA	NYGC	MG	Adapt	Adapt_HIF1A
FM_179-GATCAGTGTTGCAAGG	FM_179	VA	NYGC	MG	Homeo	Homeo_PICALM
FM_179-GATTCTTCACCCATAA	FM_179	VA	NYGC	MG	Adapt	Adapt_HIF1A
FM_179-CCGAACGAGGTACAGC	FM_179	VA	NYGC	MG	Adapt	Adapt_HIF1A
FM_179-TCATTCACATGGAACG	FM_179	VA	NYGC	MG	Homeo	Homeo_PICALM
FM_179-TTCAGGAGTCGTCTCT	FM_179	VA	NYGC	MG	Adapt	Adapt_HIF1A
FM_179-TACTGCCTCCCGTAAA	FM_179	VA	NYGC	MG	Homeo	Homeo_PICALM
FM_179-CGCATAATCAAAGGAT	FM_179	VA	NYGC	MG	Adapt	Adapt_IFI44L
FM_179-GTATTGGTCCTGGGAC	FM_179	VA	NYGC	MG	Homeo	Homeo_FRMD4A
FM_179-ACTTCCGGTCATAACC	FM_179	VA	NYGC	MG	Homeo	Homeo_PICALM
FM_179-CCCGGAAAGAGGGCGA	FM_179	VA	NYGC	MG	Homeo	Homeo_PICALM
FM_179-GTCACTCCAATTCTCT	FM_179	VA	NYGC	MG	ADAM	ADAM_GPNMB
FM_179-GTCACTCTCTGGGAGA	FM_179	VA	NYGC	MG	Adapt	Adapt_AIF1
FM_179-CAACAACTCTGTAACG	FM_179	VA	NYGC	MG	Homeo	Homeo_PICALM
FM_179-TTCTGTATCCTTTAGT	FM_179	VA	NYGC	MG	Homeo	Homeo_PICALM
FM_179-ATAGGCTGTAGATTAG	FM_179	VA	NYGC	MG	ADAM	ADAM_GPNMB
FM_179-CACGTTCAGGCGACAT	FM_179	VA	NYGC	MG	Homeo	Homeo_PICALM
FM_179-GGCTTGGTCGCGCCAA	FM_179	VA	NYGC	MG	Homeo	Homeo_PICALM
FM_179-TTCTGTATCGCGCTGA	FM_179	VA	NYGC	MG	Homeo	Homeo_PICALM
FM_179-CCTCCTCCAAGAGCTG	FM_179	VA	NYGC	MG	Homeo	Homeo_FRMD4A
FM_179-AAGGTAATCAAGTCTG	FM_179	VA	NYGC	MG	Homeo	Homeo_PICALM
FM_179-GTTAGACAGACATATG	FM_179	VA	NYGC	MG	Adapt	Adapt_AIF1
FM_179-TGCAGGCCATCGAACT	FM_179	VA	NYGC	MG	Homeo	Homeo_PICALM
FM_179-CAACGGCGTCTGTAAC	FM_179	VA	NYGC	MG	Homeo	Homeo_FRMD4A
FM_179-TCAAGACCACCTGCGA	FM_179	VA	NYGC	MG	Homeo	Homeo_PICALM
FM_179-ACGGTCGTCTTTGATC	FM_179	VA	NYGC	MG	Homeo	Homeo_PICALM
FM_179-CCTCTAGGTGGACTAG	FM_179	VA	NYGC	MG	Homeo	Homeo_PICALM
FM_179-CACAACAGTGGATCAG	FM_179	VA	NYGC	MG	Homeo	Homeo_PICALM
FM_179-GACCTTCCAAGCCATT	FM_179	VA	NYGC	MG	Homeo	Homeo_PICALM
FM_179-AGCTTCCTCGGCTGGT	FM_179	VA	NYGC	MG	Adapt	Adapt_HIST
FM_179-GCATTAGGTCGATGCC	FM_179	VA	NYGC	MG	Homeo	Homeo_FRMD4A
FM_179-CAATCGACATGGAACG	FM_179	VA	NYGC	MG	exAM	exAM_ERN1
FM_179-GTGTGATCAGACAATA	FM_179	VA	NYGC	MG	Homeo	Homeo_PICALM
FM_179-GTTACAGAGGATTCAA	FM_179	VA	NYGC	MG	Homeo	Homeo_PICALM
FM_179-TCATGGAGTCCTATAG	FM_179	VA	NYGC	MG	Homeo	Homeo_PICALM
FM_179-GAAGTAAAGTCGAAGC	FM_179	VA	NYGC	MG	Homeo	Homeo_PICALM
FM_179-CTGATCCTCAGGGATG	FM_179	VA	NYGC	MG	Homeo	Homeo_FRMD4A
FM_179-CTAACTTGTAGCTTGT	FM_179	VA	NYGC	MG	Homeo	Homeo_PICALM
FM_179-GGAGGATCACAATGTC	FM_179	VA	NYGC	MG	Adapt	Adapt_HIF1A
FM_179-TCAATCTGTCATAACC	FM_179	VA	NYGC	MG	Homeo	Homeo_PICALM
FM_179-GATTCGAGTAACTGCT	FM_179	VA	NYGC	MG	Homeo	Homeo_FRMD4A
FM_179-GCACTAATCTGAGAGG	FM_179	VA	NYGC	MG	Homeo	Homeo_FRMD4A
FM_179-AGAACAATCTTCCTAA	FM_179	VA	NYGC	MG	Homeo	Homeo_FRMD4A
FM_179-GGGACTCGTACGGTTT	FM_179	VA	NYGC	MG	Adapt	Adapt_HIF1A
FM_179-TCCTGCAGTCTTACTT	FM_179	VA	NYGC	MG	Adapt	Adapt_AIF1
FM_179-CGTGCTTGTTCCGGTG	FM_179	VA	NYGC	MG	Adapt	Adapt_AIF1
FM_179-CCACTTGTCGTCGATA	FM_179	VA	NYGC	MG	Homeo	Homeo_FRMD4A
FM_179-ACTATCTAGGGTTAAT	FM_179	VA	NYGC	MG	Homeo	Homeo_FRMD4A
FM_179-TTACGCCCATTACTCT	FM_179	VA	NYGC	MG	Homeo	Homeo_PICALM
FM_179-CCTCAGTAGACATGCG	FM_179	VA	NYGC	MG	Homeo	Homeo_PICALM
FM_179-TTAATCCTCGCCTTTG	FM_179	VA	NYGC	MG	Adapt	Adapt_AIF1
FM_179-CTCATTATCTCTATGT	FM_179	VA	NYGC	MG	Homeo	Homeo_PICALM
FM_179-CCACCATTCGTGTTCC	FM_179	VA	NYGC	MG	Homeo	Homeo_PICALM
FM_179-TGCATGATCCTAACAG	FM_179	VA	NYGC	MG	Homeo	Homeo_PICALM
FM_179-TATCTGTTCCCTCTCC	FM_179	VA	NYGC	MG	Homeo	Homeo_FRMD4A
FM_179-GAGGGATCACATGTTG	FM_179	VA	NYGC	MG	Homeo	Homeo_PICALM
FM_179-GTTGTAGAGACCGTTT	FM_179	VA	NYGC	MG	exAM	exAM_ERN1
FM_179-AGCGTCGGTAGGTCAG	FM_179	VA	NYGC	MG	Homeo	Homeo_FRMD4A
FM_179-ATCCACCGTCGAAACG	FM_179	VA	NYGC	MG	Homeo	Homeo_PICALM
FM_179-CACCAAACAATACAGA	FM_179	VA	NYGC	MG	Homeo	Homeo_PICALM
FM_179-TGAATGCTCATGCAGT	FM_179	VA	NYGC	MG	Homeo	Homeo_PICALM
FM_179-TTTCAGTTCGTAACCA	FM_179	VA	NYGC	MG	Homeo	Homeo_FRMD4A
FM_179-CTGAATGCATGGTGGA	FM_179	VA	NYGC	MG	Homeo	Homeo_FRMD4A
FM_179-CTACATTCAGGTCAGA	FM_179	VA	NYGC	MG	Adapt	Adapt_HIST
FM_179-TAAGCACGTTAGTTCG	FM_179	VA	NYGC	MG	Homeo	Homeo_FRMD4A
FM_179-AGTACCAGTCTCTCCA	FM_179	VA	NYGC	MG	exAM	exAM_ERN1
FM_179-GTGGCGTTCCATTTGT	FM_179	VA	NYGC	MG	Homeo	Homeo_PICALM
FM_179-CGGACACAGCGATGCA	FM_179	VA	NYGC	MG	Homeo	Homeo_PICALM
FM_179-CGTGAATCAATCGAAA	FM_179	VA	NYGC	MG	Adapt	Adapt_AIF1
FM_179-GCCCGAACAAAGGGCT	FM_179	VA	NYGC	MG	Homeo	Homeo_PICALM
FM_179-TTTGACTTCGTACCTC	FM_179	VA	NYGC	MG	Homeo	Homeo_PICALM
FM_179-AGCTTCCAGCCTCCAG	FM_179	VA	NYGC	MG	Homeo	Homeo_FRMD4A
FM_179-CCACGAGGTGCCTACG	FM_179	VA	NYGC	MG	Homeo	Homeo_PICALM
FM_179-CATCAAGAGCGCGTTC	FM_179	VA	NYGC	MG	Homeo	Homeo_PICALM
FM_179-TGACTCCCAATGTTGC	FM_179	VA	NYGC	MG	exAM	exAM_ERN1
FM_179-CTCCACAGTTACGCCG	FM_179	VA	NYGC	MG	Homeo	Homeo_PICALM
FM_179-CTCAGAATCCGTAATG	FM_179	VA	NYGC	MG	Homeo	Homeo_FRMD4A
FM_179-GACACGCTCCCATAAG	FM_179	VA	NYGC	MG	Adapt	Adapt_AIF1
FM_179-TTGTTCAAGACTACCT	FM_179	VA	NYGC	MG	Homeo	Homeo_FRMD4A
FM_179-CCATAAGTCAGCACCG	FM_179	VA	NYGC	MG	Homeo	Homeo_FRMD4A
FM_179-CAGTTCCTCTAGGCCG	FM_179	VA	NYGC	MG	Adapt	Adapt_HIF1A
FM_179-GGGCGTTAGTGCGCTC	FM_179	VA	NYGC	MG	Homeo	Homeo_FRMD4A
FM_179-ATTTACCCAAATGAAC	FM_179	VA	NYGC	MG	Homeo	Homeo_FRMD4A
FM_179-TAGCACACACAGCTTA	FM_179	VA	NYGC	MG	Homeo	Homeo_PICALM
FM_179-CCGATCTGTATCATGC	FM_179	VA	NYGC	MG	Homeo	Homeo_FRMD4A
FM_179-CATCAAGGTTACACTG	FM_179	VA	NYGC	MG	Homeo	Homeo_FRMD4A
FM_179-CTGCAGGAGTAACCTC	FM_179	VA	NYGC	MG	Homeo	Homeo_FRMD4A
FM_179-GCGGATCAGATTAGCA	FM_179	VA	NYGC	MG	Adapt	Adapt_IFI44L
FM_179-GCCAGCAGTGCAATAA	FM_179	VA	NYGC	MG	Homeo	Homeo_PICALM
FM_179-GCTTGGGTCGTAGCTA	FM_179	VA	NYGC	MG	Homeo	Homeo_PICALM
FM_179-ACCAACAAGACTTGTC	FM_179	VA	NYGC	MG	Homeo	Homeo_PICALM
FM_179-TTTGGTTAGCCATATC	FM_179	VA	NYGC	MG	Adapt	Adapt_IFI44L
FM_179-ATTTCTGGTAGAGGAA	FM_179	VA	NYGC	MG	Homeo	Homeo_PICALM
FM_179-TCATCATTCTACTCAT	FM_179	VA	NYGC	MG	Homeo	Homeo_FRMD4A
FM_179-CAGCAGCCATAAGCAA	FM_179	VA	NYGC	MG	Adapt	Adapt_HIF1A
FM_179-GACCAATCAGGAATCG	FM_179	VA	NYGC	MG	Homeo	Homeo_PICALM
FM_179-CCGGTGAAGGTCGAGT	FM_179	VA	NYGC	MG	exAM	exAM_ERN1
FM_179-GAGTCATGTTGGACCC	FM_179	VA	NYGC	MG	Homeo	Homeo_FRMD4A
FM_179-AGAAATGGTGTAGGAC	FM_179	VA	NYGC	MG	Homeo	Homeo_PICALM
FM_179-AATTTCCGTGTTACTG	FM_179	VA	NYGC	MG	Adapt	Adapt_HIF1A
FM_179-GTAGTACGTTTCGCTC	FM_179	VA	NYGC	MG	Homeo	Homeo_FRMD4A
FM_179-GAACTGTCAGGCTATT	FM_179	VA	NYGC	MG	exAM	exAM_ERN1
FM_179-AGATCGTAGAGTGACC	FM_179	VA	NYGC	MG	Adapt	Adapt_HIF1A
FM_179-GGATCTAGTGGCCTCA	FM_179	VA	NYGC	MG	Homeo	Homeo_FRMD4A
FM_179-CTGCGAGCACTAGGTT	FM_179	VA	NYGC	MG	Homeo	Homeo_PICALM
FM_179-TCCTCGATCGACGATT	FM_179	VA	NYGC	MG	Adapt	Adapt_AIF1
FM_179-ACGATCATCTGTTGGA	FM_179	VA	NYGC	MG	Homeo	Homeo_PICALM
FM_179-CGTGATACAATGAAAC	FM_179	VA	NYGC	MG	Homeo	Homeo_FRMD4A
FM_179-CCGCAAGCAAACGGCA	FM_179	VA	NYGC	MG	exAM	exAM_ERN1
FM_179-CCTGTTGAGGAAGTCC	FM_179	VA	NYGC	MG	Homeo	Homeo_FRMD4A
FM_179-ACAGGGAGTTCTCAGA	FM_179	VA	NYGC	MG	Homeo	Homeo_FRMD4A
FM_179-TTAGGCAGTGTTCAGT	FM_179	VA	NYGC	MG	ADAM	ADAM_GPNMB
FM_179-TCCATGCGTCCCTGAG	FM_179	VA	NYGC	MG	Homeo	Homeo_PICALM
FM_179-AGCGATTGTGAACGGT	FM_179	VA	NYGC	MG	Homeo	Homeo_PICALM
FM_179-CGAAGTTTCTCAACCC	FM_179	VA	NYGC	MG	Homeo	Homeo_PICALM
FM_179-CACGTGGCATTGTACG	FM_179	VA	NYGC	MG	Homeo	Homeo_PICALM
FM_179-TATTGGGAGGTCGTAG	FM_179	VA	NYGC	MG	Homeo	Homeo_FRMD4A
FM_179-CTAGACATCATCGCTC	FM_179	VA	NYGC	MG	Homeo	Homeo_PICALM
FM_179-CTTCCGATCAAGCCTA	FM_179	VA	NYGC	MG	Adapt	Adapt_HSPA1A
FM_179-CCGGTGACATACTGTG	FM_179	VA	NYGC	MG	exAM	exAM_ERN1
FM_179-CACGAATGTGATAGTA	FM_179	VA	NYGC	MG	Adapt	Adapt_AIF1
FM_179-ACATGCAGTCCACGCA	FM_179	VA	NYGC	MG	Homeo	Homeo_PICALM
FM_179-TTACGCCTCGCTGTTC	FM_179	VA	NYGC	MG	exAM	exAM_ERN1
FM_179-CGATGCGCAGGTCTCG	FM_179	VA	NYGC	MG	Homeo	Homeo_PICALM
FM_179-AGCTACACACGAAGAC	FM_179	VA	NYGC	MG	Adapt	Adapt_AIF1
FM_179-AACCATGGTAGAGCTG	FM_179	VA	NYGC	MG	Homeo	Homeo_FRMD4A
FM_179-TTTCGATAGACTTCCA	FM_179	VA	NYGC	MG	Adapt	Adapt_HIF1A
FM_179-AGTAGCTCAAAGCGTG	FM_179	VA	NYGC	MG	Homeo	Homeo_FRMD4A
FM_179-GATCGTATCTCTCCGA	FM_179	VA	NYGC	MG	Homeo	Homeo_FRMD4A
FM_179-CCTATCGGTTCGTACA	FM_179	VA	NYGC	MG	Homeo	Homeo_FRMD4A
FM_179-GTTACGAAGAGTCTTC	FM_179	VA	NYGC	MG	Homeo	Homeo_PICALM
FM_179-TTCCAATTCGTGGCTG	FM_179	VA	NYGC	MG	Homeo	Homeo_FRMD4A
FM_179-GTAGAAAAGGTCACCC	FM_179	VA	NYGC	MG	Homeo	Homeo_FRMD4A
FM_179-CTGGTCTGTTCGGGTC	FM_179	VA	NYGC	MG	Homeo	Homeo_FRMD4A
FM_179-TACAGGTTCCGTTGGG	FM_179	VA	NYGC	MG	Homeo	Homeo_FRMD4A
FM_179-TCTATACAGGAGATAG	FM_179	VA	NYGC	MG	Adapt	Adapt_AIF1
FM_179-TGTTCTAAGCAAATCA	FM_179	VA	NYGC	MG	Adapt	Adapt_AIF1
FM_179-TCGACCTGTCGAGTGA	FM_179	VA	NYGC	MG	Adapt	Adapt_HIF1A
FM_179-CTTCTAACAGACTCTA	FM_179	VA	NYGC	MG	Homeo	Homeo_PICALM
FM_179-CTTCAATCAGTTGTTG	FM_179	VA	NYGC	MG	Homeo	Homeo_PICALM
FM_179-TGGGATTAGGAATCGC	FM_179	VA	NYGC	MG	Homeo	Homeo_FRMD4A
FM_179-GTTGCGGCAGAAGCTG	FM_179	VA	NYGC	MG	Homeo	Homeo_PICALM
FM_179-TGTACAGGTCACTTCC	FM_179	VA	NYGC	MG	Homeo	Homeo_FRMD4A
FM_179-AGAACAATCCGTGACG	FM_179	VA	NYGC	MG	Homeo	Homeo_PICALM
FM_179-CAGCCAGCAGAGATGC	FM_179	VA	NYGC	MG	Homeo	Homeo_FRMD4A
FM_179-TGGGAGAGTCTACGAT	FM_179	VA	NYGC	MG	Adapt	Adapt_HIF1A
FM_179-ACCAACATCATTACTC	FM_179	VA	NYGC	MG	Homeo	Homeo_FRMD4A
FM_179-ATGGGAGCAAGCGAAC	FM_179	VA	NYGC	MG	Homeo	Homeo_FRMD4A
FM_179-GGGCTACGTCACCCTT	FM_179	VA	NYGC	MG	Adapt	Adapt_HIF1A
FM_179-TCCATGCAGCATCCTA	FM_179	VA	NYGC	MG	Homeo	Homeo_PICALM
FM_179-ACAGCCGAGCACCGAA	FM_179	VA	NYGC	MG	Homeo	Homeo_PICALM
FM_179-TCGAAGTGTCGAGATG	FM_179	VA	NYGC	MG	Homeo	Homeo_FRMD4A
FM_179-CTGTAGAGTTGCTCCT	FM_179	VA	NYGC	MG	Homeo	Homeo_PICALM
FM_179-ATCCCTGTCGACGATT	FM_179	VA	NYGC	MG	Homeo	Homeo_PICALM
FM_179-AGTAGTCGTTGACTGT	FM_179	VA	NYGC	MG	Homeo	Homeo_FRMD4A
FM_179-TCAGCAATCGAAGCCC	FM_179	VA	NYGC	MG	Adapt	Adapt_HIF1A
FM_179-ATTCGTTGTCCCTCAT	FM_179	VA	NYGC	MG	ADAM	ADAM_GPNMB
FM_179-AACAGGGTCCTTCACG	FM_179	VA	NYGC	MG	Homeo	Homeo_FRMD4A
FM_179-TTAGGCACAGCTATAC	FM_179	VA	NYGC	MG	Adapt	Adapt_HIST
FM_179-GCTGCAGGTGCCCAGT	FM_179	VA	NYGC	MG	Homeo	Homeo_FRMD4A
FM_179-GATCATGTCCTTATGT	FM_179	VA	NYGC	MG	exAM	exAM_ERN1
FM_179-CAGGGCTAGCTACGTT	FM_179	VA	NYGC	MG	Homeo	Homeo_PICALM
FM_179-GACCCAGTCTGTAAGC	FM_179	VA	NYGC	MG	Homeo	Homeo_FRMD4A
FM_179-CATAGACGTACGACAG	FM_179	VA	NYGC	MG	Homeo	Homeo_FRMD4A
FM_179-TCGCACTCACCTGTCT	FM_179	VA	NYGC	MG	Homeo	Homeo_FRMD4A
FM_179-TAGGTTGCATAGAAAC	FM_179	VA	NYGC	MG	Homeo	Homeo_PICALM
FM_179-CATACCCGTGCCGGTT	FM_179	VA	NYGC	MG	Homeo	Homeo_FRMD4A
FM_179-GTGATGTTCCACGTGG	FM_179	VA	NYGC	MG	Homeo	Homeo_PICALM
FM_179-GCCCAGATCGAGTGGA	FM_179	VA	NYGC	MG	Homeo	Homeo_PICALM
FM_179-GGAAGTGTCCACGTCT	FM_179	VA	NYGC	MG	Adapt	Adapt_AIF1
FM_179-TCCTCGATCCGCTAGG	FM_179	VA	NYGC	MG	Homeo	Homeo_FRMD4A
FM_179-CGAAGGATCTTCGCTG	FM_179	VA	NYGC	MG	Homeo	Homeo_FRMD4A
FM_179-ACGGAAGAGTAGATCA	FM_179	VA	NYGC	MG	Adapt	Adapt_HIST
FM_179-TCACGGGGTAGACTGG	FM_179	VA	NYGC	MG	Homeo	Homeo_PICALM
FM_179-CTATCTATCGAGTACT	FM_179	VA	NYGC	MG	Adapt	Adapt_HIST
FM_179-AACAAGAAGGTCGTCC	FM_179	VA	NYGC	MG	Adapt	Adapt_HIST
FM_179-GATAGAACACCAGTAT	FM_179	VA	NYGC	MG	Homeo	Homeo_PICALM
FM_179-GTGCGTGGTCCATAGT	FM_179	VA	NYGC	MG	Homeo	Homeo_FRMD4A
FM_179-TTCTTCCCACGAGGTA	FM_179	VA	NYGC	MG	Homeo	Homeo_PICALM
FM_179-ACTATTCCAGTTTCAG	FM_179	VA	NYGC	MG	Homeo	Homeo_PICALM
FM_179-ATCACTTAGTGGATTA	FM_179	VA	NYGC	MG	Homeo	Homeo_PICALM
FM_179-TGTAACGGTCCAATCA	FM_179	VA	NYGC	MG	Homeo	Homeo_PICALM
FM_179-CTGTATTTCCAGTGTA	FM_179	VA	NYGC	MG	Adapt	Adapt_AIF1
FM_179-GTTCCGTCATATACCG	FM_179	VA	NYGC	MG	Homeo	Homeo_PICALM
FM_179-TCTATACCATAATCGC	FM_179	VA	NYGC	MG	Homeo	Homeo_PICALM
FM_179-TTGAACGTCCATTGTT	FM_179	VA	NYGC	MG	Homeo	Homeo_PICALM
FM_179-GGGCGTTCACCATATG	FM_179	VA	NYGC	MG	Adapt	Adapt_HIF1A
FM_179-CAAAGAAAGCTATCCA	FM_179	VA	NYGC	MG	Homeo	Homeo_FRMD4A
FM_179-CTAACTTAGCTGAAAT	FM_179	VA	NYGC	MG	Homeo	Homeo_PICALM
FM_179-CCACGAGCACGCAAAG	FM_179	VA	NYGC	MG	Homeo	Homeo_PICALM
FM_179-TCTCTGGAGGTTCCGC	FM_179	VA	NYGC	MG	Homeo	Homeo_PICALM
FM_179-TATCAGGCAGGTTACT	FM_179	VA	NYGC	MG	Adapt	Adapt_HIF1A
FM_179-GTGGCGTGTAGGTCAG	FM_179	VA	NYGC	MG	Homeo	Homeo_PICALM
FM_179-CAGGCCACAACCTATG	FM_179	VA	NYGC	MG	Homeo	Homeo_FRMD4A
FM_179-GATCGTAAGAGCTGAC	FM_179	VA	NYGC	MG	Homeo	Homeo_PICALM
FM_179-GACTCTCTCAATCAGC	FM_179	VA	NYGC	MG	Homeo	Homeo_PICALM
FM_179-TTCTGTATCATTGTGG	FM_179	VA	NYGC	MG	Homeo	Homeo_FRMD4A
FM_179-CCTATCGAGTATGCAA	FM_179	VA	NYGC	MG	Homeo	Homeo_PICALM
FM_179-TGCGGCACACGAGGAT	FM_179	VA	NYGC	MG	Homeo	Homeo_PICALM
FM_179-TGGTGATGTGCAATGG	FM_179	VA	NYGC	MG	Homeo	Homeo_FRMD4A
FM_179-CATCAAGGTAACATAG	FM_179	VA	NYGC	MG	Homeo	Homeo_PICALM
FM_179-TCTCAGCTCAGCGGAA	FM_179	VA	NYGC	MG	Homeo	Homeo_PICALM
FM_179-GGGACCTAGTTCATCG	FM_179	VA	NYGC	MG	Adapt	Adapt_HIF1A
FM_179-AGTAGTCGTATTGCCA	FM_179	VA	NYGC	MG	Homeo	Homeo_FRMD4A
FM_179-CAGAGCCGTCATCGCG	FM_179	VA	NYGC	MG	Homeo	Homeo_PICALM
FM_179-GTAACCAGTGGACTAG	FM_179	VA	NYGC	MG	ADAM	ADAM_GPNMB
FM_179-ATGCGATTCCGTATAG	FM_179	VA	NYGC	MG	Homeo	Homeo_FRMD4A
FM_179-GATTTCTAGTGAACAT	FM_179	VA	NYGC	MG	Homeo	Homeo_FRMD4A
FM_179-ATTTCACGTAGTGTGG	FM_179	VA	NYGC	MG	Homeo	Homeo_PICALM
FM_179-GCGGATCCAGGAAGTC	FM_179	VA	NYGC	MG	Adapt	Adapt_HIF1A
FM_179-AACAAAGAGCGGTAGT	FM_179	VA	NYGC	MG	Homeo	Homeo_FRMD4A
FM_179-GTGAGGAAGCCAAGCA	FM_179	VA	NYGC	MG	Homeo	Homeo_PICALM
FM_179-TGATGGTCAAAGGCTG	FM_179	VA	NYGC	MG	Homeo	Homeo_PICALM
FM_179-TCGACCTAGCGCCATC	FM_179	VA	NYGC	MG	Homeo	Homeo_PICALM
FM_179-GTCATGAGTCACTACA	FM_179	VA	NYGC	MG	Homeo	Homeo_FRMD4A
FM_179-GTGTTCCTCGGCCTTT	FM_179	VA	NYGC	MG	Homeo	Homeo_FRMD4A
FM_179-TACCGAACAAATTAGG	FM_179	VA	NYGC	MG	Homeo	Homeo_FRMD4A
FM_179-ATCGGATAGTAAGACT	FM_179	VA	NYGC	MG	Homeo	Homeo_FRMD4A
FM_179-CGTGTCTCAACTTGGT	FM_179	VA	NYGC	MG	Homeo	Homeo_FRMD4A
FM_179-TCAAGACGTACAAAGT	FM_179	VA	NYGC	MG	Homeo	Homeo_FRMD4A
FM_179-ACAACCAAGCTTACGT	FM_179	VA	NYGC	MG	Homeo	Homeo_FRMD4A
FM_179-GTCTGTCTCGAGAAGC	FM_179	VA	NYGC	MG	Homeo	Homeo_PICALM
FM_179-TTTGGAGAGCCTCAAT	FM_179	VA	NYGC	MG	Homeo	Homeo_PICALM
FM_179-CACTGTCGTGGATCAG	FM_179	VA	NYGC	MG	Homeo	Homeo_PICALM
FM_179-TGTTTGTTCAATCGGT	FM_179	VA	NYGC	MG	Adapt	Adapt_HIF1A
FM_179-CCATAAGCACCGTCGA	FM_179	VA	NYGC	MG	Homeo	Homeo_PICALM
FM_179-ACCTGTCTCCCTCATG	FM_179	VA	NYGC	MG	Homeo	Homeo_FRMD4A
FM_179-TGGGCGTGTGGCGCTT	FM_179	VA	NYGC	MG	Homeo	Homeo_PICALM
FM_179-GGTGAAGGTTTGACAC	FM_179	VA	NYGC	MG	Homeo	Homeo_PICALM
FM_179-GGAGAACGTACGTTCA	FM_179	VA	NYGC	MG	Homeo	Homeo_PICALM
FM_179-CCTCAGTGTGGCTACC	FM_179	VA	NYGC	MG	Adapt	Adapt_AIF1
FM_179-TGAGGTTCAGATACTC	FM_179	VA	NYGC	MG	exAM	exAM_ERN1
FM_179-ACCTGAACAACTGGTT	FM_179	VA	NYGC	MG	Adapt	Adapt_AIF1
FM_179-GTTATGGTCGGTCTAA	FM_179	VA	NYGC	MG	Adapt	Adapt_AIF1
FM_179-CACTGAAGTACCCACG	FM_179	VA	NYGC	MG	Homeo	Homeo_PICALM
FM_179-AATGACCAGGCACTAG	FM_179	VA	NYGC	MG	Homeo	Homeo_PICALM
FM_179-AAGAACATCCCATGGG	FM_179	VA	NYGC	MG	exAM	exAM_ERN1
FM_179-TTCCGTGAGTATTAGG	FM_179	VA	NYGC	MG	Adapt	Adapt_HIF1A
FM_179-AACCTGACAGCTGCCA	FM_179	VA	NYGC	MG	Adapt	Adapt_AIF1
FM_179-AGGTCATTCCGAGAAG	FM_179	VA	NYGC	MG	Adapt	Adapt_HIST
FM_179-AGCTACATCCGATAGT	FM_179	VA	NYGC	MG	Homeo	Homeo_FRMD4A
FM_179-CTGCCATTCTCGGGAC	FM_179	VA	NYGC	MG	exAM	exAM_ERN1
FM_179-ACTCCCAGTACCGCGT	FM_179	VA	NYGC	MG	Homeo	Homeo_FRMD4A
FM_179-TGCAGGCTCAGCCTTC	FM_179	VA	NYGC	MG	Homeo	Homeo_FRMD4A
FM_179-GCACTAAAGCGCAATG	FM_179	VA	NYGC	MG	Homeo	Homeo_FRMD4A
FM_179-CGAATTGAGACGCCAA	FM_179	VA	NYGC	MG	Homeo	Homeo_FRMD4A
FM_179-CCTCCTCAGCACCGTC	FM_179	VA	NYGC	MG	Adapt	Adapt_AIF1
FM_179-GTAGAGGCAAACTGCT	FM_179	VA	NYGC	MG	Homeo	Homeo_PICALM
FM_179-TTCTAACTCCATTGCC	FM_179	VA	NYGC	MG	Homeo	Homeo_PICALM
FM_179-CGGGACTGTCCTCAGG	FM_179	VA	NYGC	MG	Homeo	Homeo_PICALM
FM_179-TACCTGCTCGGTATGT	FM_179	VA	NYGC	MG	Homeo	Homeo_FRMD4A
FM_179-TTAGGGTGTTAGAGAT	FM_179	VA	NYGC	MG	Homeo	Homeo_PICALM
FM_179-AGATGAAGTGTCACAT	FM_179	VA	NYGC	MG	Adapt	Adapt_IFI44L
FM_179-GCTTGGGTCTGAGTCA	FM_179	VA	NYGC	MG	Homeo	Homeo_PICALM
FM_179-GTTCTATGTCAGACGA	FM_179	VA	NYGC	MG	Homeo	Homeo_PICALM
FM_179-CTAAGTGGTTGCATTG	FM_179	VA	NYGC	MG	exAM	exAM_ERN1
FM_179-ATTGTTCAGCACAAAT	FM_179	VA	NYGC	MG	Homeo	Homeo_PICALM
FM_179-TAGGAGGCAACGGCCT	FM_179	VA	NYGC	MG	exAM	exAM_ERN1
FM_179-TTAGGGTAGACAGTCG	FM_179	VA	NYGC	MG	Homeo	Homeo_PICALM
FM_179-TCCATCGAGCGTTAGG	FM_179	VA	NYGC	MG	Adapt	Adapt_AIF1
FM_179-TGATCAGTCATAAGGA	FM_179	VA	NYGC	MG	Homeo	Homeo_PICALM
FM_179-GGTGAAGAGAATCGTA	FM_179	VA	NYGC	MG	Homeo	Homeo_PICALM
FM_179-AAGAACAGTTGTGTTG	FM_179	VA	NYGC	MG	Adapt	Adapt_HIST
FM_179-AACTTCTTCAGCGGAA	FM_179	VA	NYGC	MG	ADAM	ADAM_GPNMB
FM_179-CCTTTGGCACAAAGCG	FM_179	VA	NYGC	MG	Homeo	Homeo_PICALM
FM_179-AGTAGTCAGCTCGAAG	FM_179	VA	NYGC	MG	Homeo	Homeo_FRMD4A
FM_179-CCGCAAGGTGGTAATA	FM_179	VA	NYGC	MG	Adapt	Adapt_AIF1
FM_179-TCATTACGTCCCTGAG	FM_179	VA	NYGC	MG	Homeo	Homeo_PICALM
FM_179-CAACAGTAGGGTTAGC	FM_179	VA	NYGC	MG	Adapt	Adapt_AIF1
FM_179-TCAATCTGTTAGGGAC	FM_179	VA	NYGC	MG	Homeo	Homeo_PICALM
FM_179-TGTTCCGAGATACAGT	FM_179	VA	NYGC	MG	exAM	exAM_ERN1
FM_179-TGAGCGCAGAGAGCCT	FM_179	VA	NYGC	MG	Homeo	Homeo_PICALM
FM_179-GTGACGCCACTGAATC	FM_179	VA	NYGC	MG	Homeo	Homeo_FRMD4A
FM_179-TTTGACTTCGCGAAGA	FM_179	VA	NYGC	MG	Homeo	Homeo_FRMD4A
FM_179-ACGTAACCAACGACTT	FM_179	VA	NYGC	MG	Homeo	Homeo_FRMD4A
FM_179-GAAGTAAGTCGTCAGC	FM_179	VA	NYGC	MG	exAM	exAM_ERN1
FM_179-GGGTATTCATTCAGGT	FM_179	VA	NYGC	MG	Homeo	Homeo_PICALM
FM_179-TCCGATCCAGACAATA	FM_179	VA	NYGC	MG	Homeo	Homeo_PICALM
FM_179-GCACATATCTGCGAGC	FM_179	VA	NYGC	MG	Homeo	Homeo_PICALM
FM_179-TCATGCCTCCCTCGAT	FM_179	VA	NYGC	MG	Homeo	Homeo_PICALM
FM_179-CCTACGTAGATCACTC	FM_179	VA	NYGC	MG	ADAM	ADAM_GPNMB
FM_179-AGCATCACACGCTTAA	FM_179	VA	NYGC	MG	Homeo	Homeo_PICALM
FM_179-AGGAAATAGGTATTGA	FM_179	VA	NYGC	MG	Homeo	Homeo_PICALM
FM_179-TGATCTTTCGGTTGTA	FM_179	VA	NYGC	PVM	PVM	PVM_CD163
FM_179-CACAACATCAGGGATG	FM_179	VA	NYGC	MG	Homeo	Homeo_FRMD4A
FM_179-ACTTTGTGTCCGGCAT	FM_179	VA	NYGC	MG	Homeo	Homeo_FRMD4A
FM_179-CCGAACGTCTACCTTA	FM_179	VA	NYGC	MG	Homeo	Homeo_PICALM
FM_179-TATCGCCCAGAGTGTG	FM_179	VA	NYGC	MG	Adapt	Adapt_HIF1A
FM_179-AAGTCGTTCAAAGAAC	FM_179	VA	NYGC	MG	Homeo	Homeo_FRMD4A
FM_179-CGGCAGTGTAGTAAGT	FM_179	VA	NYGC	MG	Homeo	Homeo_PICALM
FM_179-TGTCCACGTATACCCA	FM_179	VA	NYGC	MG	Homeo	Homeo_PICALM
FM_179-CCTCTCCTCTTGCAGA	FM_179	VA	NYGC	MG	Homeo	Homeo_PICALM
FM_179-TTCCAATCAGTAGGAC	FM_179	VA	NYGC	MG	Adapt	Adapt_HIF1A
FM_179-AGGATAAAGGAAAGTG	FM_179	VA	NYGC	MG	Adapt	Adapt_AIF1
FM_179-TGTCAGAAGTAGCAAT	FM_179	VA	NYGC	MG	Adapt	Adapt_HIST
FM_179-CGTCAAAAGCGCCTTG	FM_179	VA	NYGC	MG	Homeo	Homeo_PICALM
FM_179-TCACTATTCTGGTGGC	FM_179	VA	NYGC	MG	Adapt	Adapt_HIST
FM_179-GATCCCTGTACCATAC	FM_179	VA	NYGC	MG	Adapt	Adapt_HIF1A
FM_179-ATGGTTGAGCGCACAA	FM_179	VA	NYGC	MG	Homeo	Homeo_PICALM
FM_179-CTACCCATCGGTCGGT	FM_179	VA	NYGC	MG	Homeo	Homeo_PICALM
FM_179-TTGGGATAGGTTGGTG	FM_179	VA	NYGC	MG	Adapt	Adapt_HSPA1A
FM_179-TCGCTTGCAATTGAGA	FM_179	VA	NYGC	MG	Homeo	Homeo_PICALM
FM_179-ACTTTCATCCGATCTC	FM_179	VA	NYGC	MG	Adapt	Adapt_AIF1
FM_179-TCGTCCAGTCGGTGTC	FM_179	VA	NYGC	MG	Homeo	Homeo_FRMD4A
FM_179-CCGAACGTCCAATGCA	FM_179	VA	NYGC	MG	Adapt	Adapt_AIF1
FM_179-CCACCATGTACAGAGC	FM_179	VA	NYGC	MG	Homeo	Homeo_FRMD4A
FM_179-CAAGCTACAGAACTCT	FM_179	VA	NYGC	MG	Homeo	Homeo_FRMD4A
FM_179-TGTCCACTCCGTTTCG	FM_179	VA	NYGC	MG	Adapt	Adapt_AIF1
FM_179-TGTTCTATCTACCAGA	FM_179	VA	NYGC	MG	Homeo	Homeo_FRMD4A
FM_179-GAGTGAGTCGCAATGT	FM_179	VA	NYGC	MG	Homeo	Homeo_PICALM
FM_179-AGTTCCCCACAATCTG	FM_179	VA	NYGC	MG	Adapt	Adapt_AIF1
FM_179-AGGGCCTAGCCGGAAT	FM_179	VA	NYGC	MG	Homeo	Homeo_FRMD4A
FM_179-TTCACGCCAAATGAGT	FM_179	VA	NYGC	MG	exAM	exAM_ERN1
FM_179-AGGTTACTCACGAGGA	FM_179	VA	NYGC	MG	exAM	exAM_ERN1
FM_179-GGGTAGAGTACCGCGT	FM_179	VA	NYGC	MG	Homeo	Homeo_PICALM
FM_179-CAAGACTGTACCGTGC	FM_179	VA	NYGC	MG	Homeo	Homeo_FRMD4A
FM_179-TGGTAGTTCCACGGGT	FM_179	VA	NYGC	MG	Homeo	Homeo_PICALM
FM_179-AAAGTGAAGGCAGGGA	FM_179	VA	NYGC	MG	Adapt	Adapt_AIF1
FM_179-ACGTACAGTTAGGAGC	FM_179	VA	NYGC	MG	Adapt	Adapt_HIF1A
FM_179-GTTGTGAGTTGGGATG	FM_179	VA	NYGC	MG	Homeo	Homeo_PICALM
FM_179-GTAGAAACATATCGGT	FM_179	VA	NYGC	MG	Homeo	Homeo_FRMD4A
FM_179-AGAGAATCATAAGATG	FM_179	VA	NYGC	MG	Homeo	Homeo_PICALM
FM_179-GACAGCCCAAGTGCAG	FM_179	VA	NYGC	MG	Homeo	Homeo_FRMD4A
FM_179-GGTAATCCACCGAATT	FM_179	VA	NYGC	MG	Homeo	Homeo_FRMD4A
FM_179-GTCACGGGTAGGACTG	FM_179	VA	NYGC	MG	Homeo	Homeo_PICALM
FM_179-TCAAGACTCGGCTTCT	FM_179	VA	NYGC	MG	Homeo	Homeo_FRMD4A
FM_179-AGCTTCCCAGAGTTCT	FM_179	VA	NYGC	MG	Homeo	Homeo_PICALM
FM_179-AAATGGACAGCGAACA	FM_179	VA	NYGC	MG	Homeo	Homeo_PICALM
FM_179-CCTAACCAGTACAGCG	FM_179	VA	NYGC	MG	Homeo	Homeo_PICALM
FM_179-AATGGAAGTCAAGCCC	FM_179	VA	NYGC	MG	Homeo	Homeo_PICALM
FM_179-CGGTCAGCACTGGCCA	FM_179	VA	NYGC	MG	Homeo	Homeo_PICALM
FM_179-TTGGATGTCCAACCAA	FM_179	VA	NYGC	MG	Adapt	Adapt_HIST
FM_179-AATTTCCCAAATGGAT	FM_179	VA	NYGC	MG	Adapt	Adapt_HIF1A
FM_179-AACAAGATCTTTCGAT	FM_179	VA	NYGC	MG	Homeo	Homeo_PICALM
FM_179-CTATCTATCCAGCCTT	FM_179	VA	NYGC	MG	Homeo	Homeo_PICALM
FM_179-TATCCTAGTCTGTTAG	FM_179	VA	NYGC	MG	Homeo	Homeo_PICALM
FM_179-AGATAGACAGGTCAAG	FM_179	VA	NYGC	MG	Homeo	Homeo_PICALM
FM_179-GCTTGGGAGCCTGGAA	FM_179	VA	NYGC	MG	Homeo	Homeo_FRMD4A
FM_179-TGAGTCAAGCACAAAT	FM_179	VA	NYGC	MG	Homeo	Homeo_PICALM
FM_179-AGTCAACCAGACCAGA	FM_179	VA	NYGC	MG	Adapt	Adapt_AIF1
FM_179-AATTTCCAGGGATCTG	FM_179	VA	NYGC	MG	Homeo	Homeo_PICALM
FM_179-GAAGGACTCACCTTGC	FM_179	VA	NYGC	MG	Homeo	Homeo_FRMD4A
FM_179-ATCCATTGTGAACCGA	FM_179	VA	NYGC	MG	Adapt	Adapt_HIST
FM_179-GTGCAGCGTCGGTAAG	FM_179	VA	NYGC	MG	Adapt	Adapt_HIF1A
FM_179-GTTACCCAGTAGTCAA	FM_179	VA	NYGC	MG	Homeo	Homeo_PICALM
FM_179-AGCTCAATCGATACGT	FM_179	VA	NYGC	MG	Homeo	Homeo_FRMD4A
FM_179-AGTGCCGCAAGAGGCT	FM_179	VA	NYGC	MG	Adapt	Adapt_HIF1A
FM_179-GAGCCTGAGCAAGTGC	FM_179	VA	NYGC	MG	Adapt	Adapt_AIF1
FM_179-TCTACATGTCGTTGCG	FM_179	VA	NYGC	MG	Homeo	Homeo_FRMD4A
FM_179-GCCTGTTCATTCCTCG	FM_179	VA	NYGC	MG	Homeo	Homeo_PICALM
FM_179-GTAGTACCAGAGTAAT	FM_179	VA	NYGC	MG	Adapt	Adapt_IFI44L
FM_179-CAGCACGCACACCTAA	FM_179	VA	NYGC	MG	Adapt	Adapt_AIF1
FM_179-TGCTCCATCAGAGCAG	FM_179	VA	NYGC	MG	Homeo	Homeo_FRMD4A
FM_179-CTGCGAGGTCTGTGTA	FM_179	VA	NYGC	MG	Adapt	Adapt_HIF1A
FM_179-TTCCGGTTCCATCTCG	FM_179	VA	NYGC	MG	Homeo	Homeo_PICALM
FM_179-AGCTCAAGTACCATAC	FM_179	VA	NYGC	MG	Homeo	Homeo_FRMD4A
FM_179-GACTCTCGTCGTGGAA	FM_179	VA	NYGC	MG	Prolif	Prolif_MKI67
FM_179-TACCGAAGTCCTGTTC	FM_179	VA	NYGC	MG	Homeo	Homeo_PICALM
FM_179-GAGGGATCACAACATC	FM_179	VA	NYGC	MG	Homeo	Homeo_PICALM
FM_179-ATACTTCCACTAACCA	FM_179	VA	NYGC	MG	Homeo	Homeo_PICALM
FM_179-GATTCGAAGGAACTAT	FM_179	VA	NYGC	MG	Homeo	Homeo_PICALM
FM_179-AATGAAGTCGCAATGT	FM_179	VA	NYGC	MG	Adapt	Adapt_IFI44L
FM_179-CACAGATAGTTGTAAG	FM_179	VA	NYGC	MG	Homeo	Homeo_PICALM
FM_179-TTCTTCCAGCCACTCG	FM_179	VA	NYGC	MG	Homeo	Homeo_PICALM
FM_179-TTACGTTAGGTGCTTT	FM_179	VA	NYGC	MG	Adapt	Adapt_AIF1
FM_179-ATAGACCGTATTGGCT	FM_179	VA	NYGC	MG	Homeo	Homeo_PICALM
FM_179-TGCATGACAGCTGTAT	FM_179	VA	NYGC	MG	Homeo	Homeo_FRMD4A
FM_179-CGTGTCTAGTTGTAAG	FM_179	VA	NYGC	MG	Homeo	Homeo_FRMD4A
FM_179-CGGAACCCAGACATCT	FM_179	VA	NYGC	MG	Adapt	Adapt_AIF1
FM_179-GACCTTCTCAACTTTC	FM_179	VA	NYGC	MG	Adapt	Adapt_AIF1
FM_179-TAGTGCATCTCAATCT	FM_179	VA	NYGC	MG	exAM	exAM_ERN1
FM_179-AGACTCATCACTTTGT	FM_179	VA	NYGC	MG	Homeo	Homeo_PICALM
FM_179-ATAGAGATCGCGCCAA	FM_179	VA	NYGC	MG	Homeo	Homeo_PICALM
FM_179-AAGACAAAGATGTAGT	FM_179	VA	NYGC	MG	Homeo	Homeo_PICALM
FM_179-GAGGCCTAGACTACCT	FM_179	VA	NYGC	MG	Homeo	Homeo_FRMD4A
FM_179-AAGTCGTGTCTACATG	FM_179	VA	NYGC	MG	Homeo	Homeo_PICALM
FM_179-GGGCTACAGTAGTGCG	FM_179	VA	NYGC	MG	Homeo	Homeo_PICALM
FM_179-TCTACATCAGATTAAG	FM_179	VA	NYGC	MG	Homeo	Homeo_PICALM
FM_179-ATAGACCCATTGAAAG	FM_179	VA	NYGC	MG	Adapt	Adapt_HIF1A
FM_179-CATGAGTGTTTCGATG	FM_179	VA	NYGC	MG	Homeo	Homeo_PICALM
FM_179-CGTGTCTCATTGGGAG	FM_179	VA	NYGC	MG	exAM	exAM_ERN1
FM_179-AGCTCAACACTAACCA	FM_179	VA	NYGC	MG	Homeo	Homeo_PICALM
FM_179-ATCCTATTCCGTGGTG	FM_179	VA	NYGC	MG	Adapt	Adapt_AIF1
FM_179-GCTACAAAGGTGCAGT	FM_179	VA	NYGC	MG	Homeo	Homeo_PICALM
FM_179-CGCAGGTAGTGTAGTA	FM_179	VA	NYGC	MG	Homeo	Homeo_PICALM
FM_179-CATCGCTCATGGAATA	FM_179	VA	NYGC	MG	Homeo	Homeo_PICALM
FM_179-ACTATCTAGCGCTGCT	FM_179	VA	NYGC	MG	Homeo	Homeo_PICALM
FM_179-TTACCATTCGGAATGG	FM_179	VA	NYGC	MG	Adapt	Adapt_AIF1
FM_179-AGGTCTACAAGTGTCT	FM_179	VA	NYGC	MG	Homeo	Homeo_PICALM
FM_179-CGGGCATGTTCTTGTT	FM_179	VA	NYGC	MG	Homeo	Homeo_PICALM
FM_179-GAATCACGTATCACCA	FM_179	VA	NYGC	MG	exAM	exAM_ERN1
FM_179-CAGCAGCAGTTACGTC	FM_179	VA	NYGC	MG	Homeo	Homeo_PICALM
FM_179-AGATAGATCGTCGACG	FM_179	VA	NYGC	MG	Homeo	Homeo_PICALM
FM_179-TGCAGGCCAGACCGCT	FM_179	VA	NYGC	MG	Adapt	Adapt_HIF1A
FM_179-TGTCCACAGAGGTCGT	FM_179	VA	NYGC	MG	Homeo	Homeo_PICALM
FM_179-ACGTAGTCACGTCATA	FM_179	VA	NYGC	MG	Homeo	Homeo_PICALM
FM_179-ATGGTTGAGTGCTAGG	FM_179	VA	NYGC	MG	Homeo	Homeo_PICALM
FM_179-GAATAGACATGACGAG	FM_179	VA	NYGC	MG	Homeo	Homeo_PICALM
FM_179-CGGGTCAAGGTAAGGA	FM_179	VA	NYGC	MG	Homeo	Homeo_PICALM
FM_179-TGGTGATTCTCATTGT	FM_179	VA	NYGC	MG	Homeo	Homeo_FRMD4A
FM_179-CATACTTTCTTACCAT	FM_179	VA	NYGC	MG	Homeo	Homeo_FRMD4A
FM_179-CGGGCATCAAGCGAAC	FM_179	VA	NYGC	MG	Adapt	Adapt_AIF1
FM_179-CCGGTGACACAATGTC	FM_179	VA	NYGC	MG	Homeo	Homeo_PICALM
FM_179-TCTATACAGTTGAAAC	FM_179	VA	NYGC	MG	Homeo	Homeo_PICALM
FM_179-TCGACCTTCTGGGTCG	FM_179	VA	NYGC	MG	exAM	exAM_ERN1
FM_179-AAGTACCTCCCATAGA	FM_179	VA	NYGC	MG	Adapt	Adapt_AIF1
FM_179-TGAATGCGTTACCCAA	FM_179	VA	NYGC	MG	Adapt	Adapt_AIF1
FM_179-CTGGACGTCTCACGAA	FM_179	VA	NYGC	MG	Homeo	Homeo_FRMD4A
FM_179-ATTACCTTCTTCACAT	FM_179	VA	NYGC	MG	Adapt	Adapt_HIF1A
FM_179-GATGGAGGTTCTGACA	FM_179	VA	NYGC	MG	Homeo	Homeo_PICALM
FM_179-GCAACCGTCTCATTAC	FM_179	VA	NYGC	MG	Adapt	Adapt_AIF1
FM_179-GTGATGTAGTAGTCTC	FM_179	VA	NYGC	MG	Homeo	Homeo_PICALM
FM_179-TGATGCAGTCGAGTTT	FM_179	VA	NYGC	MG	Homeo	Homeo_PICALM
FM_179-CATAAGCCACATGGTT	FM_179	VA	NYGC	MG	Homeo	Homeo_PICALM
FM_179-CAACGGCAGACTACGG	FM_179	VA	NYGC	MG	Homeo	Homeo_PICALM
FM_179-GGGACCTGTGCTATTG	FM_179	VA	NYGC	MG	ADAM	ADAM_GPNMB
FM_179-AGAAGCGGTAGCTTAC	FM_179	VA	NYGC	MG	Homeo	Homeo_PICALM
FM_179-AAGCGAGGTAAGTCAA	FM_179	VA	NYGC	MG	Prolif	Prolif_MKI67
FM_179-CTGCCATCAGTAGAAT	FM_179	VA	NYGC	MG	Homeo	Homeo_PICALM
FM_179-TAACTTCTCTTCGATT	FM_179	VA	NYGC	MG	Homeo	Homeo_FRMD4A
FM_179-AGGGAGTAGAATTGCA	FM_179	VA	NYGC	MG	exAM	exAM_ERN1
FM_179-TCCCACAAGCATCCCG	FM_179	VA	NYGC	MG	Homeo	Homeo_FRMD4A
FM_179-TTGCATTGTTTCCAAG	FM_179	VA	NYGC	MG	Homeo	Homeo_PICALM
FM_179-GCTTCACGTGATACCT	FM_179	VA	NYGC	MG	Homeo	Homeo_PICALM
FM_179-CTCAGTCCAGAAATCA	FM_179	VA	NYGC	MG	Homeo	Homeo_PICALM
FM_179-CAAGCTAGTGGACTGA	FM_179	VA	NYGC	MG	Adapt	Adapt_AIF1
FM_179-CATTCCGTCGGTCGGT	FM_179	VA	NYGC	MG	Adapt	Adapt_IFI44L
FM_179-GCGGATCAGGACAAGA	FM_179	VA	NYGC	MG	Homeo	Homeo_FRMD4A
FM_179-GCCAGGTAGTCGCGAA	FM_179	VA	NYGC	MG	ADAM	ADAM_GPNMB
FM_179-GAGTCTACATTGTCGA	FM_179	VA	NYGC	MG	Homeo	Homeo_PICALM
FM_179-TGTCAGACATCGAAGG	FM_179	VA	NYGC	MG	Homeo	Homeo_FRMD4A
FM_179-TGAATGCTCGAGATAA	FM_179	VA	NYGC	MG	Adapt	Adapt_HIF1A
FM_179-CGTCCATAGATGAAGG	FM_179	VA	NYGC	MG	Homeo	Homeo_PICALM
FM_179-GAACGTTTCGGAATGG	FM_179	VA	NYGC	MG	Adapt	Adapt_AIF1
FM_179-CGTCAAAGTTAAGACA	FM_179	VA	NYGC	MG	Homeo	Homeo_PICALM
FM_179-GCGGATCTCGAGCACC	FM_179	VA	NYGC	MG	Homeo	Homeo_PICALM
FM_179-TTACAGGGTCATAGTC	FM_179	VA	NYGC	MG	Homeo	Homeo_PICALM
FM_179-TCCGATCTCAATCCGA	FM_179	VA	NYGC	MG	Homeo	Homeo_PICALM
FM_179-ACCACAAGTCGGATTT	FM_179	VA	NYGC	MG	Homeo	Homeo_PICALM
FM_179-TCAATTCCAGCGGTTC	FM_179	VA	NYGC	MG	exAM	exAM_ERN1
FM_179-ACGCACGGTAACACCT	FM_179	VA	NYGC	MG	Adapt	Adapt_AIF1
FM_179-CTGTAGAGTTGGGCCT	FM_179	VA	NYGC	MG	Adapt	Adapt_HSPA1A
FM_179-CGGAACCGTTGCGTAT	FM_179	VA	NYGC	MG	Homeo	Homeo_PICALM
FM_179-GGAGGTACAAACGTGG	FM_179	VA	NYGC	MG	Homeo	Homeo_FRMD4A
FM_179-GCTTGGGAGGACTGGT	FM_179	VA	NYGC	MG	Adapt	Adapt_HSPA1A
FM_179-CTTCGGTGTCCGACGT	FM_179	VA	NYGC	MG	Homeo	Homeo_PICALM
FM_179-AGTTCCCTCTGTACAG	FM_179	VA	NYGC	MG	Homeo	Homeo_FRMD4A
FM_179-GGTGGCTAGTTAGTGA	FM_179	VA	NYGC	MG	Homeo	Homeo_FRMD4A
FM_179-TGGATCATCCTTACCG	FM_179	VA	NYGC	MG	Adapt	Adapt_HIF1A
FM_179-GGAACCCGTCAAGCCC	FM_179	VA	NYGC	MG	Adapt	Adapt_AIF1
FM_179-TATCAGGGTTCAGTAC	FM_179	VA	NYGC	MG	Homeo	Homeo_PICALM
FM_179-CTCCACATCCCTCGAT	FM_179	VA	NYGC	MG	Homeo	Homeo_FRMD4A
FM_179-GACGTTATCAGTGATC	FM_179	VA	NYGC	MG	exAM	exAM_ERN1
FM_179-CGATGCGTCGAAGAAT	FM_179	VA	NYGC	MG	Adapt	Adapt_HIF1A
FM_179-TGGTGATCAGCTGGTC	FM_179	VA	NYGC	MG	Homeo	Homeo_PICALM
FM_179-TCTTCCTCACGCACCA	FM_179	VA	NYGC	MG	Homeo	Homeo_PICALM
FM_179-TGCGACGTCTGGGCGT	FM_179	VA	NYGC	MG	Homeo	Homeo_FRMD4A
FM_179-TTGCATTGTAGATCGG	FM_179	VA	NYGC	MG	Adapt	Adapt_HIST
FM_179-GACTCTCAGGTGGGTT	FM_179	VA	NYGC	MG	Homeo	Homeo_PICALM
FM_179-TCCGATCTCGTAATGC	FM_179	VA	NYGC	MG	exAM	exAM_ERN1
FM_179-GTCATGACACATGGTT	FM_179	VA	NYGC	MG	Homeo	Homeo_PICALM
FM_179-ATTCAGGAGTTGCTGT	FM_179	VA	NYGC	MG	Homeo	Homeo_PICALM
FM_179-CGTGAATAGTTACGAA	FM_179	VA	NYGC	MG	Homeo	Homeo_PICALM
FM_179-TCCTTTCGTCGAAACG	FM_179	VA	NYGC	MG	Adapt	Adapt_AIF1
FM_179-AGATGCTCAATTGCTG	FM_179	VA	NYGC	MG	Homeo	Homeo_PICALM
FM_179-TAAGTCGAGAGCACTG	FM_179	VA	NYGC	MG	Adapt	Adapt_AIF1
FM_179-ATCCATTGTAAGGCCA	FM_179	VA	NYGC	MG	Homeo	Homeo_PICALM
FM_179-TTCTGTAGTAAGGAGA	FM_179	VA	NYGC	MG	exAM	exAM_ERN1
FM_179-TTTGGAGCATTGCCTC	FM_179	VA	NYGC	MG	Adapt	Adapt_HIF1A
FM_179-CTCATTAAGAGCCATG	FM_179	VA	NYGC	MG	Homeo	Homeo_FRMD4A
FM_179-GGAGAACGTCGGTAAG	FM_179	VA	NYGC	MG	Homeo	Homeo_FRMD4A
FM_179-ATTCATCCAGAGATTA	FM_179	VA	NYGC	MG	Adapt	Adapt_AIF1
FM_179-GACAGCCGTACGAAAT	FM_179	VA	NYGC	MG	Homeo	Homeo_FRMD4A
FM_179-CGAGTTAGTGTTACTG	FM_179	VA	NYGC	MG	Adapt	Adapt_AIF1
FM_179-ATCGGCGAGTCACGAG	FM_179	VA	NYGC	MG	Homeo	Homeo_PICALM
FM_179-TGTTGGAGTCTTCATT	FM_179	VA	NYGC	MG	Adapt	Adapt_AIF1
FM_179-CGTCAAAGTGACTAAA	FM_179	VA	NYGC	MG	Homeo	Homeo_FRMD4A
FM_179-CTCCCTCCATTAGGCT	FM_179	VA	NYGC	MG	Homeo	Homeo_PICALM
FM_179-ACTCTCGAGGTGAGAA	FM_179	VA	NYGC	MG	Homeo	Homeo_PICALM
FM_179-GAGTCTATCAAAGCCT	FM_179	VA	NYGC	MG	Adapt	Adapt_AIF1
FM_179-GAACTGTGTGGCAACA	FM_179	VA	NYGC	MG	Homeo	Homeo_PICALM
FM_179-GTGAGTTCATCCAATG	FM_179	VA	NYGC	MG	Homeo	Homeo_PICALM
FM_179-TCCTTTCAGGCGACAT	FM_179	VA	NYGC	MG	Homeo	Homeo_PICALM
FM_179-TGAGACTGTTTCGGCG	FM_179	VA	NYGC	MG	Adapt	Adapt_AIF1
FM_179-TTAGGCAAGCGTATGG	FM_179	VA	NYGC	MG	Homeo	Homeo_PICALM
FM_179-CGGCAGTTCCATAAGC	FM_179	VA	NYGC	MG	Adapt	Adapt_HIF1A
FM_179-TGTCAGAAGTTTAGGA	FM_179	VA	NYGC	MG	Adapt	Adapt_AIF1
FM_179-ACCATTTCAAGCTCTA	FM_179	VA	NYGC	MG	ADAM	ADAM_GPNMB
FM_179-CTATAGGAGTTCCAGT	FM_179	VA	NYGC	MG	Homeo	Homeo_FRMD4A
FM_179-CCTCCTCGTGAGGATC	FM_179	VA	NYGC	MG	Adapt	Adapt_AIF1
FM_179-CGTGAATGTGGCATCC	FM_179	VA	NYGC	MG	Homeo	Homeo_PICALM
FM_179-TTGAGTGTCGCCACTT	FM_179	VA	NYGC	MG	Homeo	Homeo_PICALM
FM_179-GTGAGCCCAGCGGATA	FM_179	VA	NYGC	MG	Homeo	Homeo_FRMD4A
FM_179-AGATCGTGTCAGCTTA	FM_179	VA	NYGC	MG	Homeo	Homeo_PICALM
FM_179-CATGGATAGTATGGCG	FM_179	VA	NYGC	MG	Homeo	Homeo_FRMD4A
FM_179-TTTATGCGTAGGTACG	FM_179	VA	NYGC	MG	Homeo	Homeo_FRMD4A
FM_179-AGTACTGTCTGTAAGC	FM_179	VA	NYGC	MG	Homeo	Homeo_FRMD4A
FM_179-AGAAGCGAGTACAGAT	FM_179	VA	NYGC	MG	Adapt	Adapt_AIF1
FM_179-TGTAACGAGGTCTGGA	FM_179	VA	NYGC	MG	Homeo	Homeo_FRMD4A
FM_179-GGGAGTATCAGTGATC	FM_179	VA	NYGC	MG	Homeo	Homeo_FRMD4A
FM_179-AACCAACAGATCCCGC	FM_179	VA	NYGC	MG	Homeo	Homeo_FRMD4A
FM_179-AACAGGGAGTAGTCAA	FM_179	VA	NYGC	MG	Homeo	Homeo_PICALM
FM_179-TACCGAAAGGCTCAAG	FM_179	VA	NYGC	MG	Adapt	Adapt_HIF1A
FM_179-TCTCAGCGTACACGCC	FM_179	VA	NYGC	MG	Adapt	Adapt_AIF1
FM_179-CACCGTTGTGAGGAAA	FM_179	VA	NYGC	MG	Homeo	Homeo_FRMD4A
FM_179-TTGGATGCATGGAGAC	FM_179	VA	NYGC	MG	Homeo	Homeo_PICALM
FM_179-TCGCTTGTCCATAAGC	FM_179	VA	NYGC	MG	Adapt	Adapt_AIF1
FM_179-GTGACGCCATATGGCT	FM_179	VA	NYGC	MG	Homeo	Homeo_PICALM
FM_179-ACTTTGTCAGAGGAAA	FM_179	VA	NYGC	MG	Homeo	Homeo_PICALM
FM_179-CAGATACCACACCTAA	FM_179	VA	NYGC	MG	Adapt	Adapt_AIF1
FM_179-TGTTCCGTCCGGCAAC	FM_179	VA	NYGC	MG	Homeo	Homeo_PICALM
FM_179-GTCAGCGCAACACAGG	FM_179	VA	NYGC	MG	Homeo	Homeo_PICALM
FM_179-ACATGCATCGTTTACT	FM_179	VA	NYGC	MG	Homeo	Homeo_PICALM
FM_179-CGCATGGAGGAATTAC	FM_179	VA	NYGC	MG	Homeo	Homeo_PICALM
FM_179-GCACGTGAGGTGATCG	FM_179	VA	NYGC	MG	Adapt	Adapt_AIF1
FM_179-AAGACAAGTTCTCTCG	FM_179	VA	NYGC	MG	Homeo	Homeo_PICALM
FM_179-TCGCTCATCGGCTTGG	FM_179	VA	NYGC	MG	Adapt	Adapt_AIF1
FM_179-GTTCCGTGTGACAGGT	FM_179	VA	NYGC	MG	exAM	exAM_ERN1
FM_179-AACCTGAAGCGAGGAG	FM_179	VA	NYGC	MG	Adapt	Adapt_AIF1
FM_179-TGCATCCTCGTAGGGA	FM_179	VA	NYGC	MG	Adapt	Adapt_HIF1A
FM_179-CTTCTCTAGTTGCGCC	FM_179	VA	NYGC	MG	Homeo	Homeo_PICALM
FM_179-TTGCATTGTCTTCGAA	FM_179	VA	NYGC	MG	Adapt	Adapt_HIF1A
FM_179-AGACAAACAATACGCT	FM_179	VA	NYGC	MG	Homeo	Homeo_PICALM
FM_179-TCAGGTAGTTCAACGT	FM_179	VA	NYGC	MG	Homeo	Homeo_PICALM
FM_179-AGACCCGAGCAGCGAT	FM_179	VA	NYGC	MG	Adapt	Adapt_HIF1A
FM_179-TCTATCATCGTAATGC	FM_179	VA	NYGC	MG	Homeo	Homeo_PICALM
FM_179-ACTGCAACATTGACAC	FM_179	VA	NYGC	MG	Homeo	Homeo_PICALM
FM_179-TCATGGACAATCTAGC	FM_179	VA	NYGC	MG	Homeo	Homeo_FRMD4A
FM_179-GCCTGTTTCTACTATC	FM_179	VA	NYGC	MG	Adapt	Adapt_AIF1
FM_179-ATGCCTCCACCAAATC	FM_179	VA	NYGC	MG	Homeo	Homeo_PICALM
FM_179-ATAGGCTTCAGACCCG	FM_179	VA	NYGC	MG	Adapt	Adapt_AIF1
FM_179-GCGTGCAGTCCTACGG	FM_179	VA	NYGC	MG	Homeo	Homeo_PICALM
FM_179-CGGCAGTAGGAACTAT	FM_179	VA	NYGC	MG	Homeo	Homeo_FRMD4A
FM_179-TAGGTACGTTGGAGAC	FM_179	VA	NYGC	MG	Adapt	Adapt_AIF1
FM_179-GGCTGTGGTTAGAAGT	FM_179	VA	NYGC	MG	Adapt	Adapt_HIF1A
FM_179-CTGCCATAGCAGCCCT	FM_179	VA	NYGC	MG	Adapt	Adapt_HIST
FM_179-TGAGGTTGTGCAGATG	FM_179	VA	NYGC	MG	Adapt	Adapt_HIF1A
FM_179-TTCATTGGTCGCAACC	FM_179	VA	NYGC	MG	Adapt	Adapt_HIF1A
FM_179-TGGATGTGTTGCTCCT	FM_179	VA	NYGC	MG	Homeo	Homeo_PICALM
FM_179-CCGTTCATCACTGGTA	FM_179	VA	NYGC	MG	Homeo	Homeo_FRMD4A
FM_179-GACTTCCGTCGGTGTC	FM_179	VA	NYGC	MG	exAM	exAM_ERN1
FM_179-AAGAACATCGCCAGTG	FM_179	VA	NYGC	MG	Homeo	Homeo_PICALM
FM_179-ACCACAACACAACATC	FM_179	VA	NYGC	MG	Adapt	Adapt_AIF1
FM_179-GTTCCGTGTCTACGTA	FM_179	VA	NYGC	MG	Homeo	Homeo_PICALM
FM_179-AAACGAAGTAGTATAG	FM_179	VA	NYGC	MG	Homeo	Homeo_PICALM
FM_179-TCTATACTCAGCTGAT	FM_179	VA	NYGC	MG	Adapt	Adapt_AIF1
FM_179-AGTGTTGGTGGTTCTA	FM_179	VA	NYGC	MG	Homeo	Homeo_FRMD4A
FM_179-CTACATTGTCCGAAGA	FM_179	VA	NYGC	MG	Adapt	Adapt_HIF1A
FM_179-TGTTCTACAATGTCTG	FM_179	VA	NYGC	MG	exAM	exAM_ERN1
FM_179-GGTGTCGTCTACGCAA	FM_179	VA	NYGC	MG	Homeo	Homeo_PICALM
FM_179-TCCAGAAAGACGACTG	FM_179	VA	NYGC	MG	Homeo	Homeo_FRMD4A
FM_179-TCACAAGGTAGTCTGT	FM_179	VA	NYGC	MG	Homeo	Homeo_FRMD4A
FM_179-TTACGCCGTCCTCAGG	FM_179	VA	NYGC	MG	Homeo	Homeo_FRMD4A
FM_179-CGGGTCACAAACCACT	FM_179	VA	NYGC	MG	Adapt	Adapt_AIF1
FM_179-TCGGATAGTAGAGACC	FM_179	VA	NYGC	MG	Homeo	Homeo_PICALM
FM_179-TTGTTTGGTCTTCGAA	FM_179	VA	NYGC	MG	ADAM	ADAM_GPNMB
FM_179-GAAGTAAGTCGAAGCA	FM_179	VA	NYGC	MG	Homeo	Homeo_PICALM
FM_179-ATTCACTAGAGCATTA	FM_179	VA	NYGC	MG	Homeo	Homeo_PICALM
FM_179-AGGACGATCTGGACCG	FM_179	VA	NYGC	MG	ADAM	ADAM_GPNMB
FM_179-AGAAGCGCAATAGTCC	FM_179	VA	NYGC	MG	Adapt	Adapt_HIST
FM_179-ACTATTCAGGAAGTAG	FM_179	VA	NYGC	MG	Adapt	Adapt_AIF1
FM_179-ACTTTGTGTACAGTCT	FM_179	VA	NYGC	MG	Adapt	Adapt_AIF1
FM_179-ATTCTACAGTCTGCAT	FM_179	VA	NYGC	MG	ADAM	ADAM_GPNMB
FM_179-GTCGTTCGTGGTTTGT	FM_179	VA	NYGC	MG	exAM	exAM_ERN1
FM_179-GGTGGCTGTATATGGA	FM_179	VA	NYGC	MG	Homeo	Homeo_FRMD4A
FM_179-TTCCTCTCACGTCGTG	FM_179	VA	NYGC	MG	Adapt	Adapt_HIST
FM_179-TACGGGCTCACCACAA	FM_179	VA	NYGC	MG	Adapt	Adapt_AIF1
FM_179-TTGTTGTGTGCAAGAC	FM_179	VA	NYGC	MG	Homeo	Homeo_FRMD4A
FM_179-AGTAGCTGTCCCTGAG	FM_179	VA	NYGC	MG	Adapt	Adapt_AIF1
FM_179-CAGCCAGAGGAAGTCC	FM_179	VA	NYGC	MG	Homeo	Homeo_FRMD4A
FM_179-CGGTCAGTCACTTCTA	FM_179	VA	NYGC	MG	Homeo	Homeo_PICALM
FM_179-GAGTCTAGTTCAGGTT	FM_179	VA	NYGC	MG	Adapt	Adapt_AIF1
FM_179-ACTTTGTAGTGGCGAT	FM_179	VA	NYGC	MG	Adapt	Adapt_AIF1
FM_179-AATCGACTCAGCTGTA	FM_179	VA	NYGC	MG	Adapt	Adapt_AIF1
FM_179-CTGCATCGTCCAGTTA	FM_179	VA	NYGC	MG	Homeo	Homeo_PICALM
FM_179-GTTCCGTGTAGACTGG	FM_179	VA	NYGC	MG	Adapt	Adapt_HIF1A
FM_179-GTTATGGCATGTGCCG	FM_179	VA	NYGC	MG	Homeo	Homeo_FRMD4A
FM_179-TGTGTGACAAATTGGA	FM_179	VA	NYGC	MG	Homeo	Homeo_PICALM
FM_179-AGCGTATAGTTGAAGT	FM_179	VA	NYGC	MG	Adapt	Adapt_AIF1
FM_179-TACATTCGTACGCGTC	FM_179	VA	NYGC	MG	Homeo	Homeo_PICALM
FM_179-CGAATTGTCCGTGGCA	FM_179	VA	NYGC	MG	Adapt	Adapt_AIF1
FM_179-CTATCCGTCGTCTAAG	FM_179	VA	NYGC	MG	Homeo	Homeo_PICALM
FM_179-GTAGAGGGTCGCGTTG	FM_179	VA	NYGC	MG	Adapt	Adapt_AIF1
FM_179-ATCGGCGTCTTACGGA	FM_179	VA	NYGC	MG	Adapt	Adapt_AIF1
FM_179-GTTCCGTGTAGAGACC	FM_179	VA	NYGC	MG	Adapt	Adapt_HSPA1A
FM_180-CAACCTCGTCTTCGAA	FM_180	VA	NYGC	PVM	PVM	PVM_CD163
FM_180-GGTAATCAGACCTCAT	FM_180	VA	NYGC	MG	Homeo	Homeo_PICALM
FM_180-TCATTACCAGTTTCGA	FM_180	VA	NYGC	MG	Adapt	Adapt_AIF1
FM_180-ACTTTCAAGGCACTCC	FM_180	VA	NYGC	PVM	PVM	PVM_CD163
FM_180-TAAGCGTTCAGGAAGC	FM_180	VA	NYGC	MG	Homeo	Homeo_PICALM
FM_180-GGAGGATAGCGACAGT	FM_180	VA	NYGC	MG	ADAM	ADAM_GPNMB
FM_180-TTTGGAGCACTCCACT	FM_180	VA	NYGC	PVM	PVM	PVM_CD163
FM_180-TGGAGGAGTGTTAGCT	FM_180	VA	NYGC	MG	Homeo	Homeo_PICALM
FM_180-TCATCCGTCGACCAAT	FM_180	VA	NYGC	PVM	PVM	PVM_CD163
FM_180-CAAGGGACACCTGATA	FM_180	VA	NYGC	MG	Adapt	Adapt_AIF1
FM_180-TCTCAGCCATCTAGAC	FM_180	VA	NYGC	MG	Homeo	Homeo_PICALM
FM_180-ATCCTATAGACATCAA	FM_180	VA	NYGC	PVM	PVM	PVM_CD163
FM_180-GAAACCTCACACGGTC	FM_180	VA	NYGC	MG	Adapt	Adapt_HIF1A
FM_180-CGTGTCTGTTATCTGG	FM_180	VA	NYGC	MG	Adapt	Adapt_HIF1A
FM_180-CTACGGGGTACTCGAT	FM_180	VA	NYGC	MG	Homeo	Homeo_PICALM
FM_180-TAAGTCGCACCTATCC	FM_180	VA	NYGC	MG	Adapt	Adapt_AIF1
FM_180-CCGGTAGCACAGCTTA	FM_180	VA	NYGC	MG	Adapt	Adapt_HIF1A
FM_180-ATTCTACTCATTTGTC	FM_180	VA	NYGC	MG	Adapt	Adapt_AIF1
FM_180-ACACGCGCATATGGCT	FM_180	VA	NYGC	MG	Adapt	Adapt_HIF1A
FM_180-TCCGTGTGTCTGTAAC	FM_180	VA	NYGC	MG	Homeo	Homeo_PICALM
FM_180-ACGGTTATCGTTGCCT	FM_180	VA	NYGC	MG	Adapt	Adapt_HIF1A
FM_180-TCTACATCATTCCTAT	FM_180	VA	NYGC	PVM	PVM	PVM_CD163
FM_180-TGAATCGGTCATAACC	FM_180	VA	NYGC	MG	Adapt	Adapt_AIF1
FM_180-TTACTGTCAAATGATG	FM_180	VA	NYGC	MG	Homeo	Homeo_PICALM
FM_180-TCGCTCATCACTCGAA	FM_180	VA	NYGC	MG	Homeo	Homeo_PICALM
FM_180-GCTCAAACATGACCCG	FM_180	VA	NYGC	PVM	PVM	PVM_CD163
FM_180-ACCTGTCCAACTCGTA	FM_180	VA	NYGC	MG	Adapt	Adapt_HIF1A
FM_180-TGGGTTACACTACAGT	FM_180	VA	NYGC	MG	Homeo	Homeo_PICALM
FM_180-CCTCTAGAGCAGTCTT	FM_180	VA	NYGC	MG	Homeo	Homeo_PICALM
FM_180-ACCTGTCCAAGATGGC	FM_180	VA	NYGC	MG	Adapt	Adapt_HIF1A
FM_180-TTCTTCCGTTGTCATG	FM_180	VA	NYGC	MG	Adapt	Adapt_HIF1A
FM_180-GGGTTATTCATTGCTT	FM_180	VA	NYGC	MG	ADAM	ADAM_GPNMB
FM_180-TGTGCGGTCACCTTAT	FM_180	VA	NYGC	MG	Adapt	Adapt_AIF1
FM_180-CATACTTTCGATTCCC	FM_180	VA	NYGC	MG	Homeo	Homeo_PICALM
FM_180-GTGAGTTAGTCCCAAT	FM_180	VA	NYGC	MG	Homeo	Homeo_PICALM
FM_180-CTTCTAATCAGCTGAT	FM_180	VA	NYGC	MG	Adapt	Adapt_HIF1A
FM_180-GGGAGATCAGCTTTCC	FM_180	VA	NYGC	PVM	PVM	PVM_CD163
FM_180-CGTAGTATCTTCTTCC	FM_180	VA	NYGC	MG	Homeo	Homeo_PICALM
FM_180-CTTCTCTGTTCTTAGG	FM_180	VA	NYGC	MG	Prolif	Prolif_MKI67
FM_180-AACCAACAGGTCCTGC	FM_180	VA	NYGC	MG	Homeo	Homeo_PICALM
FM_180-AGATAGAGTTCTAACG	FM_180	VA	NYGC	MG	Homeo	Homeo_PICALM
FM_180-CCCTTAGAGTAGTCTC	FM_180	VA	NYGC	MG	Homeo	Homeo_FRMD4A
FM_180-TCACACCCAGTTAGGG	FM_180	VA	NYGC	MG	Adapt	Adapt_HIF1A
FM_180-ATGTCTTTCGCAATTG	FM_180	VA	NYGC	MG	Prolif	Prolif_MKI67
FM_180-TTCATTGTCGCAATGT	FM_180	VA	NYGC	PVM	PVM	PVM_CD163
FM_180-GGGCTACCATTGCTGA	FM_180	VA	NYGC	PVM	PVM	PVM_CD163
FM_180-TACTTCACAATGACCT	FM_180	VA	NYGC	MG	Homeo	Homeo_PICALM
FM_180-TTCACGCAGTTCTCTT	FM_180	VA	NYGC	MG	Adapt	Adapt_HSPA1A
FM_180-TACCTGCAGAAGCCAC	FM_180	VA	NYGC	MG	Adapt	Adapt_AIF1
FM_180-CGTCCATCAAGCTGTT	FM_180	VA	NYGC	MG	Adapt	Adapt_AIF1
FM_180-AAAGTCCAGCTCCCTT	FM_180	VA	NYGC	MG	Adapt	Adapt_HSPA1A
FM_180-GTGGGAACAATGCAGG	FM_180	VA	NYGC	MG	Adapt	Adapt_HIF1A
FM_180-TCTCAGCTCTGGGCGT	FM_180	VA	NYGC	MG	Adapt	Adapt_HIF1A
FM_180-TAACTTCCAGCGACCT	FM_180	VA	NYGC	MG	Adapt	Adapt_HIF1A
FM_180-GCGAGAATCGCCATAA	FM_180	VA	NYGC	MG	Adapt	Adapt_HIF1A
FM_180-TATCGCCTCGGCTGTG	FM_180	VA	NYGC	MG	Adapt	Adapt_HSPA1A
FM_180-CATGGATGTATCTCGA	FM_180	VA	NYGC	MG	Homeo	Homeo_PICALM
FM_180-TACACCCAGCTTTCCC	FM_180	VA	NYGC	MG	Homeo	Homeo_PICALM
FM_180-TCCTCCCTCAACTACG	FM_180	VA	NYGC	MG	Adapt	Adapt_HIF1A
FM_180-AAGTACCAGTAACCGG	FM_180	VA	NYGC	MG	Adapt	Adapt_HIF1A
FM_180-TACCCGTTCTAGGCAT	FM_180	VA	NYGC	MG	Adapt	Adapt_HIF1A
FM_180-GTAGATCAGTAACGAT	FM_180	VA	NYGC	MG	Adapt	Adapt_HIF1A
FM_180-CTTGATTAGTCCCAAT	FM_180	VA	NYGC	MG	Adapt	Adapt_HIF1A
FM_180-GCCTGTTTCGCTAATG	FM_180	VA	NYGC	MG	Adapt	Adapt_HIF1A
FM_180-AACCAACTCCAGCAAT	FM_180	VA	NYGC	MG	Adapt	Adapt_HSPA1A
FM_180-CTACCTGAGAGAGGTA	FM_180	VA	NYGC	MG	Homeo	Homeo_PICALM
FM_180-CAATCGAAGGTGCATG	FM_180	VA	NYGC	MG	Adapt	Adapt_HIF1A
FM_180-GAGGCCTGTAGGCTCC	FM_180	VA	NYGC	MG	ADAM	ADAM_GPNMB
FM_180-CGCCAGATCCGTGTAA	FM_180	VA	NYGC	MG	Homeo	Homeo_PICALM
FM_180-CAGATTGAGTTCTACG	FM_180	VA	NYGC	PVM	PVM	PVM_CD163
FM_180-TGGGCGTCAATCTGCA	FM_180	VA	NYGC	MG	ADAM	ADAM_GPNMB
FM_180-CGTTGGGGTATGGGAC	FM_180	VA	NYGC	MG	Homeo	Homeo_PICALM
FM_180-ATCCATTTCATTTCCA	FM_180	VA	NYGC	MG	Homeo	Homeo_PICALM
FM_180-GACCCTTAGAGAGCAA	FM_180	VA	NYGC	MG	Adapt	Adapt_AIF1
FM_180-GTAATGCCAATTTCCT	FM_180	VA	NYGC	PVM	PVM	PVM_CD163
FM_180-GCTCAAATCTAGGAAA	FM_180	VA	NYGC	MG	Adapt	Adapt_HIF1A
FM_180-AAACCCAGTCGCACAC	FM_180	VA	NYGC	MG	ADAM	ADAM_GPNMB
FM_180-AAGACAATCTTTACAC	FM_180	VA	NYGC	MG	Adapt	Adapt_HIF1A
FM_180-GCCTGTTCATCGTGGC	FM_180	VA	NYGC	MG	Adapt	Adapt_HIF1A
FM_180-TTCTCTCTCTGCCCTA	FM_180	VA	NYGC	MG	Homeo	Homeo_PICALM
FM_180-TAGGTTGTCCAAACCA	FM_180	VA	NYGC	MG	Homeo	Homeo_PICALM
FM_180-CTCATCGGTGTCATCA	FM_180	VA	NYGC	MG	Homeo	Homeo_PICALM
FM_180-CATCCACGTGCCCACA	FM_180	VA	NYGC	MG	Homeo	Homeo_PICALM
FM_180-CCGTTCAAGCTGGCTC	FM_180	VA	NYGC	MG	Homeo	Homeo_PICALM
FM_180-TAACCAGGTACTGCCG	FM_180	VA	NYGC	MG	ADAM	ADAM_GPNMB
FM_180-CATGCCTGTTGCGTAT	FM_180	VA	NYGC	MG	Adapt	Adapt_HIF1A
FM_180-AATGACCGTCCTCCAT	FM_180	VA	NYGC	MG	Homeo	Homeo_PICALM
FM_180-GTTGTCCTCACTACGA	FM_180	VA	NYGC	MG	Homeo	Homeo_PICALM
FM_180-GTGTAACCAGTCGGTC	FM_180	VA	NYGC	MG	Adapt	Adapt_HIF1A
FM_180-GGAACCCTCCTAGCCT	FM_180	VA	NYGC	MG	Homeo	Homeo_PICALM
FM_180-ACATTTCTCCGACAGC	FM_180	VA	NYGC	MG	Adapt	Adapt_HIF1A
FM_180-AGACAAAAGAATCGCG	FM_180	VA	NYGC	MG	Homeo	Homeo_PICALM
FM_180-TCCCACAAGTATAACG	FM_180	VA	NYGC	MG	Adapt	Adapt_HIF1A
FM_180-AAGGAATCACAGAAGC	FM_180	VA	NYGC	MG	Homeo	Homeo_PICALM
FM_180-CTGGACGTCCAAACCA	FM_180	VA	NYGC	MG	Adapt	Adapt_AIF1
FM_180-CTGAGGCCAGCTATAC	FM_180	VA	NYGC	MG	Homeo	Homeo_PICALM
FM_180-TGAGCATCACGTACTA	FM_180	VA	NYGC	MG	Adapt	Adapt_HIF1A
FM_180-CTGTATTCACGTGAGA	FM_180	VA	NYGC	MG	Adapt	Adapt_AIF1
FM_180-CTCCTCCTCCCTCATG	FM_180	VA	NYGC	MG	Adapt	Adapt_HSPA1A
FM_180-CTACCTGGTGGCGTAA	FM_180	VA	NYGC	MG	Adapt	Adapt_AIF1
FM_180-GTCACTCAGCCTATTG	FM_180	VA	NYGC	MG	Homeo	Homeo_PICALM
FM_180-GGGTCTGCATACCATG	FM_180	VA	NYGC	MG	Homeo	Homeo_PICALM
FM_180-GTAGAGGAGCTTCTAG	FM_180	VA	NYGC	MG	Adapt	Adapt_HIST
FM_180-TGGTTAGCAGGCACTC	FM_180	VA	NYGC	MG	Homeo	Homeo_PICALM
FM_180-GGGTTATGTAAGACCG	FM_180	VA	NYGC	MG	Adapt	Adapt_AIF1
FM_180-TGCAGATGTCTCGCGA	FM_180	VA	NYGC	MG	Adapt	Adapt_HIF1A
FM_180-GTGTGATCACTTACAG	FM_180	VA	NYGC	MG	Homeo	Homeo_PICALM
FM_180-GCATCGGGTCAAGCCC	FM_180	VA	NYGC	MG	Homeo	Homeo_PICALM
FM_180-GTCCTCAAGACTTCCA	FM_180	VA	NYGC	MG	Homeo	Homeo_PICALM
FM_180-CATTCATAGCATCCCG	FM_180	VA	NYGC	MG	Homeo	Homeo_PICALM
FM_180-AGAACAACACGCGCTA	FM_180	VA	NYGC	MG	Adapt	Adapt_HIF1A
FM_180-TACGCTCAGAAACACT	FM_180	VA	NYGC	MG	Adapt	Adapt_HIF1A
FM_180-ACCTGTCAGCAATAGT	FM_180	VA	NYGC	MG	Homeo	Homeo_PICALM
FM_180-GCAGCCACACTCTCGT	FM_180	VA	NYGC	MG	Adapt	Adapt_HIF1A
FM_180-CCTCATGCACGCTATA	FM_180	VA	NYGC	MG	Homeo	Homeo_PICALM
FM_180-GTAGAAACATACACCA	FM_180	VA	NYGC	MG	Adapt	Adapt_HIF1A
FM_180-GACCCTTCAGGAGACT	FM_180	VA	NYGC	MG	Adapt	Adapt_HIF1A
FM_180-ATCCATTCATCAGCTA	FM_180	VA	NYGC	MG	Homeo	Homeo_FRMD4A
FM_180-ATCACTTTCGTCTCAC	FM_180	VA	NYGC	MG	Adapt	Adapt_HIF1A
FM_180-ACATGCAGTAATGCGG	FM_180	VA	NYGC	MG	Homeo	Homeo_PICALM
FM_180-TTAGTCTTCCGAACGC	FM_180	VA	NYGC	MG	Adapt	Adapt_HIF1A
FM_180-TCGTGGGAGACGCAGT	FM_180	VA	NYGC	MG	Adapt	Adapt_HIF1A
FM_180-GGTAACTGTGAGTAGC	FM_180	VA	NYGC	MG	Homeo	Homeo_PICALM
FM_180-CTACCCAAGCTAAATG	FM_180	VA	NYGC	MG	Adapt	Adapt_HIF1A
FM_180-TCTCTGGTCACCTCGT	FM_180	VA	NYGC	MG	Homeo	Homeo_PICALM
FM_180-TCACACCCAGAAATCA	FM_180	VA	NYGC	MG	Homeo	Homeo_PICALM
FM_180-CGGCAGTAGGCACGAT	FM_180	VA	NYGC	MG	Homeo	Homeo_PICALM
FM_180-TTTACTGTCTGTGCGG	FM_180	VA	NYGC	MG	Homeo	Homeo_PICALM
FM_180-TCAATTCAGAGTCACG	FM_180	VA	NYGC	MG	Homeo	Homeo_PICALM
FM_180-TTTACTGCACGGTAGA	FM_180	VA	NYGC	MG	Homeo	Homeo_PICALM
FM_180-CAACCTCCAGCGAGTA	FM_180	VA	NYGC	MG	Homeo	Homeo_PICALM
FM_180-ATTGGGTTCACGGAGA	FM_180	VA	NYGC	PVM	PVM	PVM_CD163
FM_180-CCTCATGTCTGGAAGG	FM_180	VA	NYGC	MG	Adapt	Adapt_AIF1
FM_180-GGTTCTCTCCAAGGGA	FM_180	VA	NYGC	MG	ADAM	ADAM_GPNMB
FM_180-AGCCAATCAATGTCTG	FM_180	VA	NYGC	MG	Adapt	Adapt_HIF1A
FM_180-TGATTCTGTGCAACAG	FM_180	VA	NYGC	MG	Adapt	Adapt_HIF1A
FM_180-TTTGATCAGGGTTTCT	FM_180	VA	NYGC	MG	Homeo	Homeo_PICALM
FM_180-TATACCTGTCGCATCG	FM_180	VA	NYGC	MG	Homeo	Homeo_PICALM
FM_180-AGCTACATCGCAATTG	FM_180	VA	NYGC	MG	Adapt	Adapt_HIF1A
FM_180-TAGCACAGTTGCACGC	FM_180	VA	NYGC	MG	Adapt	Adapt_AIF1
FM_180-ATCAGGTCAGATCCTA	FM_180	VA	NYGC	MG	Homeo	Homeo_PICALM
FM_180-GAATCACAGTCCCGAC	FM_180	VA	NYGC	MG	Adapt	Adapt_HIF1A
FM_180-AACACACCACGTTCGG	FM_180	VA	NYGC	MG	Homeo	Homeo_PICALM
FM_180-GTTCGCTCATCGAGCC	FM_180	VA	NYGC	MG	Homeo	Homeo_PICALM
FM_180-CACTGGGTCCATTCAT	FM_180	VA	NYGC	MG	Homeo	Homeo_PICALM
FM_180-ATTCCTAGTTGTACGT	FM_180	VA	NYGC	MG	Adapt	Adapt_HIF1A
FM_180-GCATTAGTCACTCGAA	FM_180	VA	NYGC	MG	Adapt	Adapt_HIF1A
FM_180-TATTGGGTCAGACCTA	FM_180	VA	NYGC	MG	Adapt	Adapt_HIF1A
FM_180-GTTGCGGCAAGTGGAC	FM_180	VA	NYGC	MG	Adapt	Adapt_HIF1A
FM_180-CGCAGGTCACCAACAT	FM_180	VA	NYGC	MG	Adapt	Adapt_AIF1
FM_180-AAGCCATTCAGGGTAG	FM_180	VA	NYGC	MG	Adapt	Adapt_HIF1A
FM_180-AGGGTCCTCCACGTAA	FM_180	VA	NYGC	MG	Homeo	Homeo_PICALM
FM_180-CTCCGATGTAGGCAAC	FM_180	VA	NYGC	MG	Adapt	Adapt_AIF1
FM_180-TGCATCCTCTACTATC	FM_180	VA	NYGC	MG	Homeo	Homeo_PICALM
FM_180-GAGTTTGCACTAGGCC	FM_180	VA	NYGC	PVM	PVM	PVM_CD163
FM_180-TGTAGACGTAGGCAAC	FM_180	VA	NYGC	MG	Adapt	Adapt_HIF1A
FM_180-TATATCCTCAATGTCG	FM_180	VA	NYGC	MG	Homeo	Homeo_PICALM
FM_180-GCAGCTGTCCCAACTC	FM_180	VA	NYGC	MG	Homeo	Homeo_PICALM
FM_180-CATCGCTGTTGGACTT	FM_180	VA	NYGC	MG	Homeo	Homeo_PICALM
FM_180-TCTAACTAGTGGTTAA	FM_180	VA	NYGC	MG	Homeo	Homeo_PICALM
FM_180-TGGATCAAGATGCTTC	FM_180	VA	NYGC	MG	Adapt	Adapt_HIF1A
FM_180-TCCAGAACACCTGAAT	FM_180	VA	NYGC	MG	Adapt	Adapt_HIF1A
FM_180-AGACTCATCTTAGCTT	FM_180	VA	NYGC	MG	Adapt	Adapt_HIF1A
FM_180-CCCGGAAAGTCATCGT	FM_180	VA	NYGC	MG	Homeo	Homeo_PICALM
FM_180-CGTGATAGTCTGTGAT	FM_180	VA	NYGC	MG	Adapt	Adapt_AIF1
FM_180-AGCTACATCCTCGATC	FM_180	VA	NYGC	MG	Homeo	Homeo_PICALM
FM_180-CTAGACATCGTAACTG	FM_180	VA	NYGC	MG	Homeo	Homeo_PICALM
FM_180-TACTTACAGACTGTTC	FM_180	VA	NYGC	MG	Homeo	Homeo_PICALM
FM_180-ACCTGAAGTCTTTCTA	FM_180	VA	NYGC	MG	Homeo	Homeo_PICALM
FM_180-GTAGAAATCTACCAGA	FM_180	VA	NYGC	PVM	PVM	PVM_CD163
FM_180-GAACACTCATACAGCT	FM_180	VA	NYGC	MG	Adapt	Adapt_HIF1A
FM_180-GATAGCTAGCAACCAG	FM_180	VA	NYGC	MG	Adapt	Adapt_AIF1
FM_180-GTATTTCTCTCAGAAC	FM_180	VA	NYGC	MG	Homeo	Homeo_PICALM
FM_180-TTGGATGGTGTTAAAG	FM_180	VA	NYGC	MG	Homeo	Homeo_PICALM
FM_180-GTAAGTCAGATGCTTC	FM_180	VA	NYGC	PVM	PVM	PVM_CD163
FM_180-GTAAGTCCAAGCAGGT	FM_180	VA	NYGC	MG	Adapt	Adapt_HIF1A
FM_180-ATGACCACACACTGGC	FM_180	VA	NYGC	MG	Adapt	Adapt_HIF1A
FM_180-GTTCCGTGTTGCTTGA	FM_180	VA	NYGC	MG	Homeo	Homeo_PICALM
FM_180-GTCAAACTCGCTCCTA	FM_180	VA	NYGC	MG	Adapt	Adapt_HIF1A
FM_180-CTAGGTAGTGGTAATA	FM_180	VA	NYGC	MG	Homeo	Homeo_PICALM
FM_180-GCTACCTCACAGTGTT	FM_180	VA	NYGC	MG	Adapt	Adapt_HIF1A
FM_180-CAAGACTAGCTTCGTA	FM_180	VA	NYGC	MG	Adapt	Adapt_AIF1
FM_180-CCTAACCCAGGAGACT	FM_180	VA	NYGC	PVM	PVM	PVM_CD163
FM_180-GCCCAGAAGCCATTGT	FM_180	VA	NYGC	MG	Homeo	Homeo_PICALM
FM_180-CTTTCGGTCGCATGAT	FM_180	VA	NYGC	MG	Adapt	Adapt_HIF1A
FM_180-CGAGTTACATCTTAGG	FM_180	VA	NYGC	MG	ADAM	ADAM_GPNMB
FM_180-TACACCCGTGTCCGGT	FM_180	VA	NYGC	MG	ADAM	ADAM_GPNMB
FM_180-AGCGATTTCACTAGCA	FM_180	VA	NYGC	MG	Homeo	Homeo_PICALM
FM_180-CGGTCAGGTCCATACA	FM_180	VA	NYGC	MG	Adapt	Adapt_HIF1A
FM_180-TGAGTCACAACTCGAT	FM_180	VA	NYGC	MG	Homeo	Homeo_PICALM
FM_180-CAGAGCCGTATTTCGG	FM_180	VA	NYGC	MG	Homeo	Homeo_PICALM
FM_180-ACTTTGTGTAGCGAGT	FM_180	VA	NYGC	MG	Homeo	Homeo_PICALM
FM_180-GAGGGTAGTACCACGC	FM_180	VA	NYGC	MG	Adapt	Adapt_HIF1A
FM_180-GGTTCTCGTCTCTCCA	FM_180	VA	NYGC	PVM	PVM	PVM_CD163
FM_180-ATTACTCTCTGAATGC	FM_180	VA	NYGC	MG	Homeo	Homeo_PICALM
FM_180-GCAACCGCACGACCTG	FM_180	VA	NYGC	PVM	PVM	PVM_CD163
FM_180-ATTGGGTGTTGCGAAG	FM_180	VA	NYGC	MG	Adapt	Adapt_HSPA1A
FM_180-GGAAGTGTCGCTTGAA	FM_180	VA	NYGC	MG	Homeo	Homeo_PICALM
FM_180-CAGCCAGTCAGGAAAT	FM_180	VA	NYGC	MG	Homeo	Homeo_PICALM
FM_180-ATCCATTAGCCATCCG	FM_180	VA	NYGC	MG	Homeo	Homeo_PICALM
FM_180-CCAATTTGTCCGAAGA	FM_180	VA	NYGC	MG	Homeo	Homeo_PICALM
FM_180-AAGACAACAGGTCCGT	FM_180	VA	NYGC	MG	Homeo	Homeo_PICALM
FM_180-TGGTTAGCACTAACGT	FM_180	VA	NYGC	MG	Adapt	Adapt_HIF1A
FM_180-TCCTCTTGTGTGAATA	FM_180	VA	NYGC	MG	Homeo	Homeo_PICALM
FM_180-TACCTGCCATGAGAAT	FM_180	VA	NYGC	MG	Adapt	Adapt_HSPA1A
FM_180-TGCCGAGTCGGAAGGT	FM_180	VA	NYGC	MG	ADAM	ADAM_GPNMB
FM_180-GGGTGTCTCCATTGCC	FM_180	VA	NYGC	MG	Homeo	Homeo_PICALM
FM_180-AGGAGGTAGCAGAAAG	FM_180	VA	NYGC	MG	Adapt	Adapt_HIF1A
FM_180-CATGCCTTCTCTTAAC	FM_180	VA	NYGC	MG	Homeo	Homeo_PICALM
FM_180-TCATGCCGTGGGTATG	FM_180	VA	NYGC	MG	Adapt	Adapt_HIF1A
FM_180-GAAATGAAGGTAGACC	FM_180	VA	NYGC	MG	Homeo	Homeo_PICALM
FM_180-GTCTAGAGTAGCGTTT	FM_180	VA	NYGC	PVM	PVM	PVM_CD163
FM_180-TGCAGATTCAAATGCC	FM_180	VA	NYGC	MG	Adapt	Adapt_HIF1A
FM_180-GTCTGTCAGCTACTAC	FM_180	VA	NYGC	MG	Adapt	Adapt_HIF1A
FM_180-CAGATACGTAGGTAGC	FM_180	VA	NYGC	MG	Homeo	Homeo_PICALM
FM_180-TCGGGACTCAGTCAGT	FM_180	VA	NYGC	MG	Homeo	Homeo_PICALM
FM_180-TGTGATGGTCATGCAT	FM_180	VA	NYGC	MG	Homeo	Homeo_PICALM
FM_180-TGTTGAGGTCTCTCAC	FM_180	VA	NYGC	MG	Adapt	Adapt_HIF1A
FM_180-TGCATGACACGTAGTT	FM_180	VA	NYGC	MG	Adapt	Adapt_HIF1A
FM_180-TTGATGGGTTGCCGAC	FM_180	VA	NYGC	MG	Homeo	Homeo_PICALM
FM_180-TTAATCCAGCATCGAG	FM_180	VA	NYGC	MG	Homeo	Homeo_PICALM
FM_180-CTTGATTGTTATAGCC	FM_180	VA	NYGC	MG	Homeo	Homeo_PICALM
FM_180-AAAGGGCTCTACTCAT	FM_180	VA	NYGC	MG	ADAM	ADAM_GPNMB
FM_180-TATACCTAGGACTAAT	FM_180	VA	NYGC	PVM	PVM	PVM_CD163
FM_180-CGTGCTTAGTAAGCAT	FM_180	VA	NYGC	MG	Adapt	Adapt_HIF1A
FM_180-GTTAGTGGTCATATGC	FM_180	VA	NYGC	MG	Homeo	Homeo_PICALM
FM_180-ACAGGGATCATGACAC	FM_180	VA	NYGC	PVM	PVM	PVM_CD163
FM_180-GGGACTCTCCGCATAA	FM_180	VA	NYGC	MG	Homeo	Homeo_PICALM
FM_180-CTTCTCTCAACCACAT	FM_180	VA	NYGC	MG	Homeo	Homeo_PICALM
FM_180-CCTTTGGTCCGCACGA	FM_180	VA	NYGC	MG	Adapt	Adapt_HSPA1A
FM_180-TGGGTTAGTACATTGC	FM_180	VA	NYGC	MG	Homeo	Homeo_PICALM
FM_180-ATCCGTCTCAAGTCTG	FM_180	VA	NYGC	MG	Adapt	Adapt_HIF1A
FM_180-ACCTACCTCGTTGTAG	FM_180	VA	NYGC	MG	Adapt	Adapt_HIF1A
FM_180-ACATCGACATAGTCAC	FM_180	VA	NYGC	MG	Homeo	Homeo_PICALM
FM_180-ACCTGTCGTGCAATAA	FM_180	VA	NYGC	MG	Homeo	Homeo_PICALM
FM_180-TCCCATGAGACTCCGC	FM_180	VA	NYGC	MG	Homeo	Homeo_PICALM
FM_180-TTTGACTAGGGCCTCT	FM_180	VA	NYGC	MG	Adapt	Adapt_HIF1A
FM_180-TAGACCAGTGCCGGTT	FM_180	VA	NYGC	MG	Adapt	Adapt_HIF1A
FM_180-CCGGTAGGTCCCTAAA	FM_180	VA	NYGC	MG	Adapt	Adapt_AIF1
FM_180-ACATCGAAGGTAGATT	FM_180	VA	NYGC	MG	Homeo	Homeo_PICALM
FM_180-ACGTACAAGAATCGCG	FM_180	VA	NYGC	MG	Homeo	Homeo_PICALM
FM_180-TATACCTAGGTCCTGC	FM_180	VA	NYGC	MG	Adapt	Adapt_HIF1A
FM_180-TTGGGCGCACAAATGA	FM_180	VA	NYGC	MG	Adapt	Adapt_AIF1
FM_180-CTGAGCGAGTCACACT	FM_180	VA	NYGC	MG	Homeo	Homeo_PICALM
FM_180-TACATTCTCACGAGGA	FM_180	VA	NYGC	MG	Adapt	Adapt_HIF1A
FM_180-TTTGTTGCACAAGCCC	FM_180	VA	NYGC	MG	Adapt	Adapt_HIF1A
FM_180-TACGCTCGTTTGACAC	FM_180	VA	NYGC	MG	Homeo	Homeo_PICALM
FM_180-GAACACTCACGGTGTC	FM_180	VA	NYGC	MG	exAM	exAM_ERN1
FM_180-TGTGCGGCAAGTCATC	FM_180	VA	NYGC	MG	Homeo	Homeo_PICALM
FM_180-AATGACCGTGCAGTGA	FM_180	VA	NYGC	MG	Homeo	Homeo_PICALM
FM_180-CACTAAGAGAGCAGTC	FM_180	VA	NYGC	MG	Homeo	Homeo_PICALM
FM_180-TTCTAGTAGTCCGCCA	FM_180	VA	NYGC	MG	Adapt	Adapt_HIF1A
FM_180-CCTCCTCGTTGGCTAT	FM_180	VA	NYGC	MG	Homeo	Homeo_PICALM
FM_180-AGATGCTCATGAGTAA	FM_180	VA	NYGC	MG	Homeo	Homeo_PICALM
FM_180-GACAGCCAGCCTCAGC	FM_180	VA	NYGC	MG	Adapt	Adapt_HIF1A
FM_180-GTACAGTAGTGCGACA	FM_180	VA	NYGC	MG	Homeo	Homeo_PICALM
FM_180-GTGAGCCGTGTGTTTG	FM_180	VA	NYGC	PVM	PVM	PVM_CD163
FM_180-CCAATGAGTTGCATTG	FM_180	VA	NYGC	MG	Adapt	Adapt_HIST
FM_180-TAGAGTCAGACAAGCC	FM_180	VA	NYGC	MG	Homeo	Homeo_PICALM
FM_180-ACACCAATCCGAGATT	FM_180	VA	NYGC	MG	Adapt	Adapt_HIF1A
FM_180-CGTAGTAAGCAGCCCT	FM_180	VA	NYGC	MG	Adapt	Adapt_HIF1A
FM_180-AGATAGATCTTCGGTC	FM_180	VA	NYGC	MG	Adapt	Adapt_HIF1A
FM_180-CGATGCGTCTTCGACC	FM_180	VA	NYGC	MG	Homeo	Homeo_PICALM
FM_180-TAGCACAGTCGGAACA	FM_180	VA	NYGC	MG	ADAM	ADAM_GPNMB
FM_180-TATCTGTGTTAAAGTG	FM_180	VA	NYGC	MG	Adapt	Adapt_HSPA1A
FM_180-TTTGATCCACGGGCTT	FM_180	VA	NYGC	MG	Homeo	Homeo_PICALM
FM_180-CTTGAGAGTCGAACAG	FM_180	VA	NYGC	MG	Adapt	Adapt_AIF1
FM_180-CATAGACCACTGTTCC	FM_180	VA	NYGC	MG	Homeo	Homeo_PICALM
FM_180-TGGTGATAGTCGCCAC	FM_180	VA	NYGC	MG	Homeo	Homeo_PICALM
FM_180-TGCGATAGTCATAACC	FM_180	VA	NYGC	MG	Homeo	Homeo_PICALM
FM_180-ACTTCGCAGATCACCT	FM_180	VA	NYGC	MG	Homeo	Homeo_PICALM
FM_180-TCAGGTACAACGCCCA	FM_180	VA	NYGC	MG	Homeo	Homeo_PICALM
FM_180-TTGGGATAGAGTAACT	FM_180	VA	NYGC	MG	Homeo	Homeo_PICALM
FM_180-CTTGATTAGTCACTAC	FM_180	VA	NYGC	MG	Homeo	Homeo_PICALM
FM_180-AGGGTCCCAGCGTTGC	FM_180	VA	NYGC	MG	Adapt	Adapt_HSPA1A
FM_180-TTCCACGAGGTCCCGT	FM_180	VA	NYGC	MG	Homeo	Homeo_PICALM
FM_180-CGAAGTTAGATACAGT	FM_180	VA	NYGC	MG	Adapt	Adapt_HIF1A
FM_180-ATGGATCCAGATCACT	FM_180	VA	NYGC	MG	Homeo	Homeo_PICALM
FM_180-CATACCCAGTCCCGAC	FM_180	VA	NYGC	MG	Homeo	Homeo_PICALM
FM_180-TGATGGTTCTTAGTTC	FM_180	VA	NYGC	MG	Homeo	Homeo_PICALM
FM_180-ATAGAGAGTTTACTTC	FM_180	VA	NYGC	MG	Homeo	Homeo_PICALM
FM_180-CGAAGTTAGGTTCACT	FM_180	VA	NYGC	MG	Adapt	Adapt_TMEM163
FM_180-CCGGACATCCTACGGG	FM_180	VA	NYGC	MG	ADAM	ADAM_GPNMB
FM_180-GTTGTGATCCGATCTC	FM_180	VA	NYGC	MG	Homeo	Homeo_PICALM
FM_180-GTTGTGACACGCTGCA	FM_180	VA	NYGC	MG	Homeo	Homeo_PICALM
FM_180-CCGGTAGGTAGACACG	FM_180	VA	NYGC	MG	Adapt	Adapt_HIF1A
FM_180-TTAGGGTCAGAGAGGG	FM_180	VA	NYGC	MG	Adapt	Adapt_HIF1A
FM_180-ACTGTGAAGCGGATCA	FM_180	VA	NYGC	MG	Homeo	Homeo_PICALM
FM_180-ATGTCCCAGACTGTTC	FM_180	VA	NYGC	MG	Homeo	Homeo_PICALM
FM_180-AGGTAGGAGGAGATAG	FM_180	VA	NYGC	MG	Adapt	Adapt_HIF1A
FM_180-CAATCGAAGGGACACT	FM_180	VA	NYGC	MG	Adapt	Adapt_HIF1A
FM_180-AGGTCTATCGCCGAAC	FM_180	VA	NYGC	MG	Adapt	Adapt_HIF1A
FM_180-GATAGAATCCCGAAAT	FM_180	VA	NYGC	MG	Homeo	Homeo_PICALM
FM_180-GCAGCCATCGTTCCCA	FM_180	VA	NYGC	MG	Adapt	Adapt_HSPA1A
FM_180-CCCAACTAGATCGACG	FM_180	VA	NYGC	MG	Homeo	Homeo_PICALM
FM_180-CAGGCCAAGCTACTGT	FM_180	VA	NYGC	MG	Homeo	Homeo_PICALM
FM_180-GGTCTGGGTTCGCGTG	FM_180	VA	NYGC	MG	Homeo	Homeo_PICALM
FM_180-ATGACCACAGGGAATC	FM_180	VA	NYGC	MG	Homeo	Homeo_PICALM
FM_180-TCGTCCAAGCTCACTA	FM_180	VA	NYGC	PVM	PVM	PVM_CD163
FM_180-TGCAGATGTACAATAG	FM_180	VA	NYGC	MG	Adapt	Adapt_HIF1A
FM_180-CGCGTGATCCTGGCTT	FM_180	VA	NYGC	MG	Homeo	Homeo_PICALM
FM_180-AGCCAATAGCTACGTT	FM_180	VA	NYGC	MG	Homeo	Homeo_PICALM
FM_180-GGGTATTCACGCTGCA	FM_180	VA	NYGC	MG	Adapt	Adapt_HIF1A
FM_180-GATTGGTTCCCAACTC	FM_180	VA	NYGC	MG	Adapt	Adapt_HIF1A
FM_180-GTGAGTTTCTTCGGTC	FM_180	VA	NYGC	MG	Adapt	Adapt_AIF1
FM_180-TCTTCCTTCGGTGAAG	FM_180	VA	NYGC	MG	Adapt	Adapt_AIF1
FM_180-CAGATCAAGCACGTCC	FM_180	VA	NYGC	MG	Homeo	Homeo_PICALM
FM_180-TCATTGTCACATAACC	FM_180	VA	NYGC	MG	Adapt	Adapt_HSPA1A
FM_180-TGCGGCAAGGCAGGGA	FM_180	VA	NYGC	MG	Adapt	Adapt_HIF1A
FM_180-GGAGATGCATGGTACT	FM_180	VA	NYGC	MG	Homeo	Homeo_PICALM
FM_180-ACTGTGACAGGTCTCG	FM_180	VA	NYGC	MG	Adapt	Adapt_AIF1
FM_180-TTCCACGGTGCGCTCA	FM_180	VA	NYGC	MG	Adapt	Adapt_HIF1A
FM_180-TGTACAGGTCGCATGC	FM_180	VA	NYGC	MG	Homeo	Homeo_PICALM
FM_180-CTCCTTTGTACTCCGG	FM_180	VA	NYGC	MG	Homeo	Homeo_PICALM
FM_180-ACTTCCGGTCCATCTC	FM_180	VA	NYGC	MG	Homeo	Homeo_PICALM
FM_180-CCTACGTTCCATTGTT	FM_180	VA	NYGC	MG	Homeo	Homeo_PICALM
FM_180-GGTGATTTCGGCAGTC	FM_180	VA	NYGC	MG	Adapt	Adapt_AIF1
FM_180-CATAAGCGTGGACAGT	FM_180	VA	NYGC	MG	Adapt	Adapt_HIF1A
FM_180-GAAGAATGTCATCACA	FM_180	VA	NYGC	MG	Homeo	Homeo_PICALM
FM_180-ATTCAGGGTTCTCGCT	FM_180	VA	NYGC	MG	Homeo	Homeo_PICALM
FM_180-AGTACCAAGCTAGAAT	FM_180	VA	NYGC	MG	Adapt	Adapt_HIST
FM_180-CGAGGCTTCTTCGATT	FM_180	VA	NYGC	MG	Adapt	Adapt_HIF1A
FM_180-CCGCAAGAGAAACCCG	FM_180	VA	NYGC	MG	Adapt	Adapt_HIF1A
FM_180-CCTCTCCCACGGGCTT	FM_180	VA	NYGC	MG	Homeo	Homeo_PICALM
FM_180-CTTTCGGGTTAACAGA	FM_180	VA	NYGC	MG	Adapt	Adapt_HSPA1A
FM_180-CGTCAAAAGTGGATTA	FM_180	VA	NYGC	MG	Homeo	Homeo_PICALM
FM_180-TTGCATTAGAGTATAC	FM_180	VA	NYGC	MG	Adapt	Adapt_HIF1A
FM_180-AACCATGCAAACTCTG	FM_180	VA	NYGC	MG	Homeo	Homeo_PICALM
FM_180-TCAGGTAGTGGACCTC	FM_180	VA	NYGC	MG	Adapt	Adapt_AIF1
FM_180-GCATCTCGTTGTTGAC	FM_180	VA	NYGC	MG	Homeo	Homeo_PICALM
FM_180-GGTCTGGCAAACAGGC	FM_180	VA	NYGC	MG	Homeo	Homeo_PICALM
FM_180-AGGATAAAGCTAGAGC	FM_180	VA	NYGC	MG	Adapt	Adapt_HSPA1A
FM_180-CTACCTGTCTTCTTCC	FM_180	VA	NYGC	MG	Homeo	Homeo_PICALM
FM_180-TGTAAGCCAATATCCG	FM_180	VA	NYGC	MG	Adapt	Adapt_HIF1A
FM_180-TCCTCTTCAACACTAC	FM_180	VA	NYGC	MG	Homeo	Homeo_PICALM
FM_180-GAGCTGCGTCGACTTA	FM_180	VA	NYGC	MG	Adapt	Adapt_HIF1A
FM_180-TTTGATCGTCTCTCCA	FM_180	VA	NYGC	MG	Homeo	Homeo_PICALM
FM_180-ATGGGAGGTAGTCACT	FM_180	VA	NYGC	MG	Homeo	Homeo_PICALM
FM_180-CTTCTCTCAACTGCTA	FM_180	VA	NYGC	PVM	PVM	PVM_CD163
FM_180-GCTTCACTCATCACAG	FM_180	VA	NYGC	MG	Adapt	Adapt_HSPA1A
FM_180-TCGCAGGAGCGATGCA	FM_180	VA	NYGC	MG	Adapt	Adapt_HIF1A
FM_180-GTTGAACTCGCCTAGG	FM_180	VA	NYGC	MG	Adapt	Adapt_HIF1A
FM_180-TTGCTGCGTCACCGAC	FM_180	VA	NYGC	MG	Homeo	Homeo_PICALM
FM_180-GTATTGGCATCAGTCA	FM_180	VA	NYGC	MG	Homeo	Homeo_PICALM
FM_180-GATTTCTAGCATCTTG	FM_180	VA	NYGC	MG	Homeo	Homeo_PICALM
FM_180-TCCTCTTCAACAGAGC	FM_180	VA	NYGC	MG	Homeo	Homeo_PICALM
FM_180-CAGCGTGCAAAGCAAT	FM_180	VA	NYGC	MG	Homeo	Homeo_PICALM
FM_180-GATGAGGCATTCCTCG	FM_180	VA	NYGC	MG	Homeo	Homeo_PICALM
FM_180-CACTGGGTCATGCGGC	FM_180	VA	NYGC	MG	Homeo	Homeo_PICALM
FM_180-ATTCCCGTCGATACAC	FM_180	VA	NYGC	MG	Adapt	Adapt_HIF1A
FM_180-CTCGAGGTCGATGCTA	FM_180	VA	NYGC	MG	Homeo	Homeo_PICALM
FM_180-ACCACAAGTGGTCTTA	FM_180	VA	NYGC	MG	Adapt	Adapt_HIF1A
FM_180-AGGGCCTTCCCAATAG	FM_180	VA	NYGC	MG	Adapt	Adapt_HIF1A
FM_180-CTCAACCGTTCGGTTA	FM_180	VA	NYGC	MG	Homeo	Homeo_PICALM
FM_180-TCGTAGACAGCTGTGC	FM_180	VA	NYGC	MG	Adapt	Adapt_HIF1A
FM_180-AATGACCCAGAAGTGC	FM_180	VA	NYGC	MG	Homeo	Homeo_PICALM
FM_180-AGGCCACTCCCAAGCG	FM_180	VA	NYGC	MG	Homeo	Homeo_PICALM
FM_180-CTGTGGGTCGATTGGT	FM_180	VA	NYGC	MG	Homeo	Homeo_PICALM
FM_180-CGAAGGAGTTTGACAC	FM_180	VA	NYGC	PVM	PVM	PVM_CD163
FM_180-GGGACCTCACAAGGTG	FM_180	VA	NYGC	PVM	PVM	PVM_CD163
FM_180-ATCGCCTCAGCCCAGT	FM_180	VA	NYGC	MG	Adapt	Adapt_HIF1A
FM_180-GTGTTAGCAGTAGTGG	FM_180	VA	NYGC	MG	Adapt	Adapt_HIF1A
FM_180-AGGAGGTTCATTACCT	FM_180	VA	NYGC	MG	Adapt	Adapt_HIF1A
FM_180-GAGGCAAGTTTAGACC	FM_180	VA	NYGC	MG	Adapt	Adapt_AIF1
FM_180-CGATCGGAGCGGGTAT	FM_180	VA	NYGC	MG	Adapt	Adapt_HIF1A
FM_180-CTCAAGACACCACATA	FM_180	VA	NYGC	MG	Homeo	Homeo_PICALM
FM_180-TTAGGCAAGAAGGTAG	FM_180	VA	NYGC	MG	Adapt	Adapt_HIF1A
FM_180-TCATACTAGACCGTTT	FM_180	VA	NYGC	MG	Homeo	Homeo_PICALM
FM_180-TAAGCACGTCCTGTTC	FM_180	VA	NYGC	PVM	PVM	PVM_CD163
FM_180-CATGCGGCATTGAGCT	FM_180	VA	NYGC	MG	Homeo	Homeo_PICALM
FM_180-GTCTGTCAGACCATGG	FM_180	VA	NYGC	MG	Homeo	Homeo_PICALM
FM_180-CTCCATGAGCGCCTAC	FM_180	VA	NYGC	MG	Homeo	Homeo_PICALM
FM_180-GATTCTTTCGGAAACG	FM_180	VA	NYGC	MG	Homeo	Homeo_PICALM
FM_180-ATGGAGGAGACTCATC	FM_180	VA	NYGC	MG	Homeo	Homeo_PICALM
FM_180-GTAACCATCTAAGAAG	FM_180	VA	NYGC	MG	Homeo	Homeo_PICALM
FM_180-AACAAAGTCCTCGCAT	FM_180	VA	NYGC	MG	Adapt	Adapt_HIF1A
FM_180-GCATCGGGTGGCACTC	FM_180	VA	NYGC	MG	Homeo	Homeo_PICALM
FM_180-GGGTGTCTCCTGTACC	FM_180	VA	NYGC	MG	Homeo	Homeo_PICALM
FM_180-CTGTGGGTCATGAGGG	FM_180	VA	NYGC	MG	Adapt	Adapt_HIF1A
FM_180-CAACAACGTACCGGCT	FM_180	VA	NYGC	PVM	PVM	PVM_CD163
FM_180-GCACATACACCAGCCA	FM_180	VA	NYGC	MG	Adapt	Adapt_HIF1A
FM_180-TCCGAAATCTAAGCGT	FM_180	VA	NYGC	MG	Homeo	Homeo_PICALM
FM_180-AAACGAATCACCCTTG	FM_180	VA	NYGC	MG	Adapt	Adapt_AIF1
FM_180-CATAGACTCGGAGATG	FM_180	VA	NYGC	MG	Adapt	Adapt_HIF1A
FM_180-GGTGTCGAGTGTAGAT	FM_180	VA	NYGC	MG	Adapt	Adapt_HIF1A
FM_180-TCTACATGTTAAGAAC	FM_180	VA	NYGC	MG	Adapt	Adapt_HSPA1A
FM_180-GGTAGAGTCCCAATAG	FM_180	VA	NYGC	MG	Adapt	Adapt_HIF1A
FM_180-GCGTTTCGTGCTCTTC	FM_180	VA	NYGC	MG	Homeo	Homeo_PICALM
FM_180-TGAGGAGTCTGGTTGA	FM_180	VA	NYGC	MG	Adapt	Adapt_HIF1A
FM_180-CATGCAACACATGGTT	FM_180	VA	NYGC	PVM	PVM	PVM_CD163
FM_180-ATTCTACGTTCAATCG	FM_180	VA	NYGC	MG	Homeo	Homeo_PICALM
FM_180-GCAGCTGTCTCGGCTT	FM_180	VA	NYGC	MG	Homeo	Homeo_PICALM
FM_180-ACCTGTCCACCAAATC	FM_180	VA	NYGC	MG	Homeo	Homeo_PICALM
FM_180-CTATAGGTCGGCCAAC	FM_180	VA	NYGC	PVM	PVM	PVM_CD163
FM_180-CCGATCTTCTGACCCT	FM_180	VA	NYGC	MG	Homeo	Homeo_PICALM
FM_180-AGCCAGCGTATCCCAA	FM_180	VA	NYGC	MG	Homeo	Homeo_PICALM
FM_180-AGAAATGAGCCTCTGG	FM_180	VA	NYGC	MG	Homeo	Homeo_PICALM
FM_180-GACAGCCCAGAATGTA	FM_180	VA	NYGC	MG	Adapt	Adapt_HIF1A
FM_180-AACGGGATCCCGATCT	FM_180	VA	NYGC	MG	Homeo	Homeo_PICALM
FM_180-CTGTAGACATTGAAAG	FM_180	VA	NYGC	MG	Adapt	Adapt_HIF1A
FM_180-GCATTAGGTGCTGTCG	FM_180	VA	NYGC	MG	Adapt	Adapt_HIF1A
FM_180-ATTTACCCATTGTGCA	FM_180	VA	NYGC	MG	Adapt	Adapt_HIF1A
FM_180-TGATTTCGTAGTGTGG	FM_180	VA	NYGC	MG	Adapt	Adapt_HIF1A
FM_180-ATTACCTGTGCCGTAC	FM_180	VA	NYGC	MG	Adapt	Adapt_HSPA1A
FM_180-ATCCATTTCTGCTTAT	FM_180	VA	NYGC	MG	Homeo	Homeo_PICALM
FM_180-TTTACTGGTTTACCAG	FM_180	VA	NYGC	MG	Adapt	Adapt_AIF1
FM_180-AGTTCCCAGCGGTAAC	FM_180	VA	NYGC	MG	ADAM	ADAM_GPNMB
FM_180-TGAGGAGTCACCTCAC	FM_180	VA	NYGC	MG	Homeo	Homeo_PICALM
FM_180-TTTCGATAGAAACTGT	FM_180	VA	NYGC	MG	Homeo	Homeo_PICALM
FM_180-AGCTACAGTAGCTGCC	FM_180	VA	NYGC	PVM	PVM	PVM_CD163
FM_180-TCGTGGGCACCTGCTT	FM_180	VA	NYGC	MG	Adapt	Adapt_HIF1A
FM_180-GATGATCAGTCCTGCG	FM_180	VA	NYGC	MG	Homeo	Homeo_PICALM
FM_180-AGATGCTGTAATGCTC	FM_180	VA	NYGC	PVM	PVM	PVM_CD163
FM_180-AGTCACAAGACATATG	FM_180	VA	NYGC	MG	Homeo	Homeo_PICALM
FM_180-CATACAGTCCCTTGTG	FM_180	VA	NYGC	MG	Adapt	Adapt_HIF1A
FM_180-TTACCATCAGGCTATT	FM_180	VA	NYGC	PVM	PVM	PVM_CD163
FM_180-TAATTCCGTATGTGTC	FM_180	VA	NYGC	MG	Adapt	Adapt_HIF1A
FM_180-TCATACTTCAGTGTCA	FM_180	VA	NYGC	MG	Homeo	Homeo_PICALM
FM_180-TAGGTTGGTACCGGAA	FM_180	VA	NYGC	PVM	PVM	PVM_CD163
FM_180-TGCGATACAGTATTCG	FM_180	VA	NYGC	MG	Homeo	Homeo_PICALM
FM_180-CCAAGCGTCCGTCACT	FM_180	VA	NYGC	MG	Adapt	Adapt_HIF1A
FM_180-CGGACACCACAAAGCG	FM_180	VA	NYGC	MG	Adapt	Adapt_HIST
FM_180-TGTGATGGTGGATACG	FM_180	VA	NYGC	MG	Adapt	Adapt_HIF1A
FM_180-GTTAGACGTTGCCGAC	FM_180	VA	NYGC	MG	Homeo	Homeo_PICALM
FM_180-CACTGGGTCCTCACTG	FM_180	VA	NYGC	MG	Homeo	Homeo_PICALM
FM_180-AAGACTCCATATGCGT	FM_180	VA	NYGC	MG	Adapt	Adapt_IFI44L
FM_180-TAGGAGGTCACAACCA	FM_180	VA	NYGC	MG	Adapt	Adapt_AIF1
FM_180-ACTTAGGCATAATGCC	FM_180	VA	NYGC	MG	Homeo	Homeo_PICALM
FM_180-ACTACGAGTACCCGCA	FM_180	VA	NYGC	PVM	PVM	PVM_CD163
FM_180-CCTCTAGTCGGAAGGT	FM_180	VA	NYGC	PVM	PVM	PVM_CD163
FM_180-CATGAGTGTGGTAACG	FM_180	VA	NYGC	MG	Homeo	Homeo_PICALM
FM_180-TCGGATACAACACGAG	FM_180	VA	NYGC	MG	Adapt	Adapt_HIF1A
FM_180-TGAACGTTCCGTAATG	FM_180	VA	NYGC	MG	Adapt	Adapt_TMEM163
FM_180-CATAGACGTCATCGGC	FM_180	VA	NYGC	MG	Homeo	Homeo_PICALM
FM_180-AGGACGAAGACATGCG	FM_180	VA	NYGC	MG	Adapt	Adapt_HSPA1A
FM_180-TCACATTGTTGGGCCT	FM_180	VA	NYGC	MG	Adapt	Adapt_HIF1A
FM_180-GAGACTTAGCTCCACG	FM_180	VA	NYGC	MG	Adapt	Adapt_HIF1A
FM_180-ATGTCTTTCCATATGG	FM_180	VA	NYGC	MG	Adapt	Adapt_HIF1A
FM_180-CCCTAACAGATACAGT	FM_180	VA	NYGC	MG	Adapt	Adapt_HSPA1A
FM_180-ATTGTTCTCAAATGCC	FM_180	VA	NYGC	MG	Homeo	Homeo_PICALM
FM_180-CCATCACCAAGAGTAT	FM_180	VA	NYGC	MG	Adapt	Adapt_AIF1
FM_180-GTAACCAGTTGTTGCA	FM_180	VA	NYGC	MG	Homeo	Homeo_PICALM
FM_180-AGCTTCCCAGAATCGG	FM_180	VA	NYGC	MG	Adapt	Adapt_HIF1A
FM_180-GATTCGATCTTAGGAC	FM_180	VA	NYGC	MG	Homeo	Homeo_PICALM
FM_180-GATTCGATCCTACAAG	FM_180	VA	NYGC	MG	Adapt	Adapt_HIF1A
FM_180-TCGGTCTGTGCTGCAC	FM_180	VA	NYGC	MG	Adapt	Adapt_HSPA1A
FM_180-GGTAATCGTTGCGGAA	FM_180	VA	NYGC	MG	Homeo	Homeo_PICALM
FM_180-TGCGATAAGCTGAAGC	FM_180	VA	NYGC	MG	Homeo	Homeo_PICALM
FM_180-TTAGGGTAGGTACCTT	FM_180	VA	NYGC	MG	Adapt	Adapt_HIF1A
FM_180-GAGGCAACACACACTA	FM_180	VA	NYGC	MG	Adapt	Adapt_HIF1A
FM_180-CGTGCTTCAAAGCACG	FM_180	VA	NYGC	MG	Homeo	Homeo_PICALM
FM_180-AAGTACCTCACGTCCT	FM_180	VA	NYGC	MG	Adapt	Adapt_HSPA1A
FM_180-ACTGATGCAGCGGTCT	FM_180	VA	NYGC	MG	Homeo	Homeo_PICALM
FM_180-GTTACAGGTCCAATCA	FM_180	VA	NYGC	MG	Adapt	Adapt_HIF1A
FM_180-AATGACCAGAGTTGTA	FM_180	VA	NYGC	MG	Adapt	Adapt_HIF1A
FM_180-AGGTGTTGTCATCCCT	FM_180	VA	NYGC	MG	Homeo	Homeo_PICALM
FM_180-TCCACGTCATCCTTGC	FM_180	VA	NYGC	MG	Homeo	Homeo_PICALM
FM_180-TCACAAGAGCATCTTG	FM_180	VA	NYGC	MG	Homeo	Homeo_PICALM
FM_180-AAATGGAAGACTAAGT	FM_180	VA	NYGC	MG	Homeo	Homeo_PICALM
FM_180-CTAACCCCAGCCCACA	FM_180	VA	NYGC	PVM	PVM	PVM_CD163
FM_180-CACCGTTAGAGCATCG	FM_180	VA	NYGC	MG	Homeo	Homeo_PICALM
FM_180-TTGCGTCCAGCTGAGA	FM_180	VA	NYGC	MG	Adapt	Adapt_HSPA1A
FM_180-GTAGCTAAGGGAACAA	FM_180	VA	NYGC	PVM	PVM	PVM_CD163
FM_180-CAGGTATGTCAGGCAA	FM_180	VA	NYGC	MG	Homeo	Homeo_PICALM
FM_180-TTTCATGAGAACTGAT	FM_180	VA	NYGC	MG	Homeo	Homeo_PICALM
FM_180-TTGATGGAGCGTCTCG	FM_180	VA	NYGC	MG	Adapt	Adapt_HIF1A
FM_180-GTTCTATTCCTAGCTC	FM_180	VA	NYGC	MG	Homeo	Homeo_PICALM
FM_180-GATCAGTAGCATTTGC	FM_180	VA	NYGC	MG	Homeo	Homeo_PICALM
FM_180-TGTTCATAGCTATCCA	FM_180	VA	NYGC	MG	Homeo	Homeo_PICALM
FM_180-GAATCGTAGTTGTAAG	FM_180	VA	NYGC	MG	Adapt	Adapt_HIF1A
FM_180-AGGGTCCCAAGCTCTA	FM_180	VA	NYGC	MG	Homeo	Homeo_PICALM
FM_180-GGGTGTCCAACCGACC	FM_180	VA	NYGC	MG	ADAM	ADAM_GPNMB
FM_180-GATAGCTGTAGACAGC	FM_180	VA	NYGC	PVM	PVM	PVM_CD163
FM_180-TCATTGTTCTTGGCTC	FM_180	VA	NYGC	MG	Homeo	Homeo_PICALM
FM_180-TGGGCTGCAAGCACCC	FM_180	VA	NYGC	MG	Homeo	Homeo_PICALM
FM_180-GTAGGAGCAGGGACTA	FM_180	VA	NYGC	MG	Homeo	Homeo_PICALM
FM_180-GAAGTAAGTCACTTCC	FM_180	VA	NYGC	MG	Homeo	Homeo_PICALM
FM_180-ATCCCTGGTCGTCATA	FM_180	VA	NYGC	MG	Adapt	Adapt_HIF1A
FM_180-TTCACGCTCGCGCTGA	FM_180	VA	NYGC	MG	exAM	exAM_ERN1
FM_180-CCCTCTCAGGTTCATC	FM_180	VA	NYGC	MG	Homeo	Homeo_PICALM
FM_180-GCCAGGTTCGTGCATA	FM_180	VA	NYGC	MG	Homeo	Homeo_PICALM
FM_180-AATAGAGTCGTTCTCG	FM_180	VA	NYGC	MG	ADAM	ADAM_GPNMB
FM_180-TACACCCCACAACGCC	FM_180	VA	NYGC	MG	Adapt	Adapt_HIF1A
FM_180-GCACATACATCTCAAG	FM_180	VA	NYGC	MG	Adapt	Adapt_AIF1
FM_180-AGTCATGCAACGGTAG	FM_180	VA	NYGC	PVM	PVM	PVM_CD163
FM_180-TCCCATGCACTGGCCA	FM_180	VA	NYGC	MG	Adapt	Adapt_HSPA1A
FM_180-TCGAACACACGCTGTG	FM_180	VA	NYGC	MG	Adapt	Adapt_HSPA1A
FM_180-CGCCATTGTAGGAGGG	FM_180	VA	NYGC	MG	Adapt	Adapt_CCL3
FM_180-ATTTCACTCCATCACC	FM_180	VA	NYGC	MG	Homeo	Homeo_PICALM
FM_180-GAAACCTAGTTGAATG	FM_180	VA	NYGC	MG	Adapt	Adapt_HIF1A
FM_180-TAGGTTGAGGTAACTA	FM_180	VA	NYGC	MG	Adapt	Adapt_HIF1A
FM_180-TCAGGTATCTGGGAGA	FM_180	VA	NYGC	MG	Adapt	Adapt_AIF1
FM_180-ACTCCCAGTAGGACCA	FM_180	VA	NYGC	MG	Adapt	Adapt_AIF1
FM_180-TTACCGCGTAACTTCG	FM_180	VA	NYGC	MG	Homeo	Homeo_PICALM
FM_180-TCAAGACGTCAACGCC	FM_180	VA	NYGC	MG	Adapt	Adapt_HIF1A
FM_180-CACTAAGGTGTTACAC	FM_180	VA	NYGC	MG	Homeo	Homeo_PICALM
FM_180-CTTCTCTTCCCTCGTA	FM_180	VA	NYGC	MG	Homeo	Homeo_PICALM
FM_180-CTTCTCTCAGGACTTT	FM_180	VA	NYGC	MG	Homeo	Homeo_PICALM
FM_180-GTCGTTCCACGTTGGC	FM_180	VA	NYGC	PVM	PVM	PVM_CD163
FM_180-ATTACCTAGTGGTTCT	FM_180	VA	NYGC	MG	Adapt	Adapt_HIF1A
FM_180-GATGAGGCATCATGAC	FM_180	VA	NYGC	MG	Homeo	Homeo_PICALM
FM_180-TTCACGCGTCGAACGA	FM_180	VA	NYGC	PVM	PVM	PVM_CD163
FM_180-GATAGCTTCTAACACG	FM_180	VA	NYGC	MG	Homeo	Homeo_PICALM
FM_180-GAATCACAGGTGTGAC	FM_180	VA	NYGC	MG	Homeo	Homeo_PICALM
FM_180-AAAGTCCTCACTCACC	FM_180	VA	NYGC	MG	Homeo	Homeo_PICALM
FM_180-ACCCTCAAGGGAGATA	FM_180	VA	NYGC	MG	Adapt	Adapt_HIF1A
FM_180-CTGTATTAGCGGCTCT	FM_180	VA	NYGC	MG	Homeo	Homeo_PICALM
FM_180-GGCTTGGAGTGCAACG	FM_180	VA	NYGC	MG	Homeo	Homeo_PICALM
FM_180-CATTTCAAGACCTCAT	FM_180	VA	NYGC	MG	Homeo	Homeo_PICALM
FM_180-TTGCTGCCATCCAATG	FM_180	VA	NYGC	MG	Adapt	Adapt_HIF1A
FM_180-GGAACCCCAGTGGTGA	FM_180	VA	NYGC	MG	Homeo	Homeo_PICALM
FM_180-ATTTACCGTTTGAACC	FM_180	VA	NYGC	MG	Adapt	Adapt_AIF1
FM_180-CAGATACGTTACCTGA	FM_180	VA	NYGC	MG	Homeo	Homeo_PICALM
FM_180-TCATGAGTCTAAGGAA	FM_180	VA	NYGC	MG	Adapt	Adapt_HIF1A
FM_180-GCACTAAAGTAAGCAT	FM_180	VA	NYGC	MG	Homeo	Homeo_PICALM
FM_180-CATTCCGCACATGAAA	FM_180	VA	NYGC	MG	Adapt	Adapt_HIF1A
FM_180-TGTTCTAGTTGTGTTG	FM_180	VA	NYGC	MG	Homeo	Homeo_PICALM
FM_180-CTGGACGCACCACTGG	FM_180	VA	NYGC	MG	Adapt	Adapt_HIF1A
FM_180-GTTATGGTCATTGAGC	FM_180	VA	NYGC	PVM	PVM	PVM_CD163
FM_180-TCGCAGGGTCCATACA	FM_180	VA	NYGC	PVM	PVM	PVM_CD163
FM_180-GGGTGAAGTCGAGATG	FM_180	VA	NYGC	MG	Adapt	Adapt_HIF1A
FM_180-TCCGGGACAGCTAACT	FM_180	VA	NYGC	MG	Homeo	Homeo_PICALM
FM_180-TCATGCCGTGGAGGTT	FM_180	VA	NYGC	MG	Adapt	Adapt_HIF1A
FM_180-CTGTACCTCTACCACC	FM_180	VA	NYGC	MG	Homeo	Homeo_PICALM
FM_180-CCTAAGACACTTGAAC	FM_180	VA	NYGC	MG	Homeo	Homeo_PICALM
FM_180-TGTGGCGAGCATGTTC	FM_180	VA	NYGC	MG	exAM	exAM_ERN1
FM_180-ATCACAGTCAAACTGC	FM_180	VA	NYGC	MG	Homeo	Homeo_PICALM
FM_180-GAGCCTGAGACGAGCT	FM_180	VA	NYGC	MG	Homeo	Homeo_PICALM
FM_180-GAAGGGTTCCACCTCA	FM_180	VA	NYGC	PVM	PVM	PVM_CD163
FM_180-CCCATTGAGCAGCAGT	FM_180	VA	NYGC	MG	Adapt	Adapt_HIF1A
FM_180-CAATGACCACTTTAGG	FM_180	VA	NYGC	MG	Homeo	Homeo_PICALM
FM_180-TAGGAGGGTACGGGAT	FM_180	VA	NYGC	MG	Adapt	Adapt_HIF1A
FM_180-TCATCCGTCCAGTACA	FM_180	VA	NYGC	MG	Homeo	Homeo_PICALM
FM_180-AGGGTTTAGAGATCGC	FM_180	VA	NYGC	MG	Homeo	Homeo_PICALM
FM_180-TCGTAGATCGAGCTGC	FM_180	VA	NYGC	MG	Homeo	Homeo_PICALM
FM_180-CTCCGATTCCATCTCG	FM_180	VA	NYGC	MG	Adapt	Adapt_HSPA1A
FM_180-AGTGACTAGAACTGAT	FM_180	VA	NYGC	MG	Homeo	Homeo_PICALM
FM_180-TACCCGTAGGGATGTC	FM_180	VA	NYGC	MG	Homeo	Homeo_PICALM
FM_180-TCCGTGTGTAGGAAAG	FM_180	VA	NYGC	MG	Homeo	Homeo_PICALM
FM_180-ACAGGGAAGAAGCGGG	FM_180	VA	NYGC	MG	Homeo	Homeo_PICALM
FM_180-GCTTCACTCGAAGTGG	FM_180	VA	NYGC	MG	Homeo	Homeo_PICALM
FM_180-AACTTCTGTTGCATAC	FM_180	VA	NYGC	MG	Homeo	Homeo_PICALM
FM_180-GTCGTTCGTCCACGCA	FM_180	VA	NYGC	MG	Homeo	Homeo_PICALM
FM_180-ACATTTCAGTCACTCA	FM_180	VA	NYGC	MG	Homeo	Homeo_PICALM
FM_180-TCGGGTGAGCTCGTGC	FM_180	VA	NYGC	MG	Adapt	Adapt_HIF1A
FM_180-TAAGCGTTCTGTAAGC	FM_180	VA	NYGC	MG	Adapt	Adapt_HIF1A
FM_180-TGCGATATCTGCCTGT	FM_180	VA	NYGC	MG	Adapt	Adapt_HSPA1A
FM_180-AATGGAACACATTGTG	FM_180	VA	NYGC	MG	Adapt	Adapt_HIF1A
FM_180-TTCCGGTAGAGGGTCT	FM_180	VA	NYGC	MG	Adapt	Adapt_HSPA1A
FM_180-GTAGGAGAGGTAGTAT	FM_180	VA	NYGC	MG	ADAM	ADAM_GPNMB
FM_180-GGGACTCTCGATGGAG	FM_180	VA	NYGC	PVM	PVM	PVM_CD163
FM_180-GGTAATCTCGGACGTC	FM_180	VA	NYGC	MG	Homeo	Homeo_PICALM
FM_180-ACGTCCTTCGGCTGGT	FM_180	VA	NYGC	MG	Adapt	Adapt_AIF1
FM_180-TGAGACTAGGCTATCT	FM_180	VA	NYGC	MG	Homeo	Homeo_PICALM
FM_180-GGGCTCACACCCATAA	FM_180	VA	NYGC	MG	Adapt	Adapt_HIF1A
FM_180-TTCTGTACATCTGGGC	FM_180	VA	NYGC	PVM	PVM	PVM_CD163
FM_180-GAGTTACTCCCTTCCC	FM_180	VA	NYGC	MG	Adapt	Adapt_HIF1A
FM_180-TTCTTCCAGGCCTTCG	FM_180	VA	NYGC	MG	Homeo	Homeo_PICALM
FM_180-GGCACGTAGCCGTAAG	FM_180	VA	NYGC	MG	Adapt	Adapt_HIF1A
FM_180-GTCAGCGGTATGCGTT	FM_180	VA	NYGC	MG	Adapt	Adapt_AIF1
FM_180-TCAGTCCAGGAAAGTG	FM_180	VA	NYGC	MG	Adapt	Adapt_HIF1A
FM_180-ACCCTCAAGTGACCTT	FM_180	VA	NYGC	MG	Adapt	Adapt_AIF1
FM_180-CGTGCTTAGAGCATAT	FM_180	VA	NYGC	MG	Homeo	Homeo_PICALM
FM_180-ATTCATCCATTCACAG	FM_180	VA	NYGC	MG	Homeo	Homeo_PICALM
FM_180-ATGCATGCAAGGTTGG	FM_180	VA	NYGC	MG	Homeo	Homeo_PICALM
FM_180-TATATCCAGAGGCTGT	FM_180	VA	NYGC	PVM	PVM	PVM_CD163
FM_180-TTTGATCAGGGTTAAT	FM_180	VA	NYGC	MG	Adapt	Adapt_HSPA1A
FM_180-CAGTTCCTCGCGCCAA	FM_180	VA	NYGC	MG	Adapt	Adapt_HIST
FM_180-CAACAACTCGATACTG	FM_180	VA	NYGC	MG	Adapt	Adapt_HSPA1A
FM_180-TGTTGGAGTCCCAAAT	FM_180	VA	NYGC	MG	Adapt	Adapt_HIF1A
FM_180-TAATTCCGTGCGTTTA	FM_180	VA	NYGC	MG	Adapt	Adapt_AIF1
FM_180-TTAGTCTCAATGCAAA	FM_180	VA	NYGC	MG	Homeo	Homeo_PICALM
FM_180-CGCGTGAAGCTGTACT	FM_180	VA	NYGC	MG	Homeo	Homeo_PICALM
FM_180-GTATTGGGTTAGGGTG	FM_180	VA	NYGC	MG	Adapt	Adapt_AIF1
FM_180-GGGATGATCAGAGCAG	FM_180	VA	NYGC	MG	Homeo	Homeo_PICALM
FM_180-TCAAGCACACAGGATG	FM_180	VA	NYGC	MG	Adapt	Adapt_HSPA1A
FM_180-GTAGGTTAGAGAAGGT	FM_180	VA	NYGC	MG	Homeo	Homeo_PICALM
FM_180-AAAGAACTCTCATGGA	FM_180	VA	NYGC	MG	Homeo	Homeo_PICALM
FM_180-GCTTCACGTCGTGATT	FM_180	VA	NYGC	MG	Adapt	Adapt_HIF1A
FM_180-CGAAGTTAGGATATAC	FM_180	VA	NYGC	MG	Adapt	Adapt_HIF1A
FM_180-TAACGACTCTACTGAG	FM_180	VA	NYGC	MG	Homeo	Homeo_PICALM
FM_180-GTTGTCCTCACCTACC	FM_180	VA	NYGC	PVM	PVM	PVM_CD163
FM_180-CCCGAAGAGGGCTAAC	FM_180	VA	NYGC	MG	Adapt	Adapt_HIF1A
FM_180-TACACCCTCGGCAGTC	FM_180	VA	NYGC	MG	Adapt	Adapt_HIF1A
FM_180-GACCTTCTCTTTACAC	FM_180	VA	NYGC	MG	Homeo	Homeo_PICALM
FM_180-GACTCTCTCTCTGGTC	FM_180	VA	NYGC	MG	Homeo	Homeo_PICALM
FM_180-CCTACGTTCTTGGGCG	FM_180	VA	NYGC	PVM	PVM	PVM_CD163
FM_180-TGATGGTAGAGCAGAA	FM_180	VA	NYGC	MG	Adapt	Adapt_AIF1
FM_180-CATCCGTGTATCGGTT	FM_180	VA	NYGC	MG	Homeo	Homeo_PICALM
FM_180-ACGATCACAGGCTTGC	FM_180	VA	NYGC	MG	Adapt	Adapt_HIF1A
FM_180-ACACAGTCAAGACAAT	FM_180	VA	NYGC	MG	Adapt	Adapt_HIF1A
FM_180-AACAGGGAGCGGTATG	FM_180	VA	NYGC	MG	Homeo	Homeo_PICALM
FM_180-TGAGCATGTCAGTTTG	FM_180	VA	NYGC	MG	Adapt	Adapt_HIF1A
FM_180-AGGGTGAGTGGAATGC	FM_180	VA	NYGC	MG	Adapt	Adapt_HIF1A
FM_180-TCGGTCTGTATGCTTG	FM_180	VA	NYGC	MG	Homeo	Homeo_PICALM
FM_180-GTCGTTCGTGCCCAGT	FM_180	VA	NYGC	PVM	PVM	PVM_CD163
FM_180-CCCTCTCTCGAGAATA	FM_180	VA	NYGC	MG	Adapt	Adapt_TMEM163
FM_180-ACTTCCGGTCGCAACC	FM_180	VA	NYGC	MG	Adapt	Adapt_HSPA1A
FM_180-TAGGGTTAGAAGCCTG	FM_180	VA	NYGC	MG	Adapt	Adapt_HIF1A
FM_180-TCTCTGGGTTGAGGAC	FM_180	VA	NYGC	MG	Homeo	Homeo_PICALM
FM_180-CAGCAATTCAGTGTCA	FM_180	VA	NYGC	MG	Homeo	Homeo_PICALM
FM_180-CGAATTGAGACGAAGA	FM_180	VA	NYGC	MG	Adapt	Adapt_HIF1A
FM_180-GTGCACGGTAGGTAGC	FM_180	VA	NYGC	MG	Adapt	Adapt_HIF1A
FM_180-CTCCATGCATTCAGGT	FM_180	VA	NYGC	MG	Adapt	Adapt_HSPA1A
FM_180-TACTTACTCCACCCTA	FM_180	VA	NYGC	MG	Homeo	Homeo_PICALM
FM_180-CACGTTCGTTCAAGGG	FM_180	VA	NYGC	MG	Homeo	Homeo_PICALM
FM_180-CAGATTGCAATCGTCA	FM_180	VA	NYGC	MG	ADAM	ADAM_GPNMB
FM_180-CGTTGGGCAATTGAGA	FM_180	VA	NYGC	MG	Homeo	Homeo_PICALM
FM_180-GTCACTCGTTCCAAAC	FM_180	VA	NYGC	MG	Homeo	Homeo_PICALM
FM_180-ACTGCAATCGAGAACG	FM_180	VA	NYGC	MG	Homeo	Homeo_PICALM
FM_180-CGTGATAAGCAGGTCA	FM_180	VA	NYGC	MG	Adapt	Adapt_HIF1A
FM_180-GAGTTGTGTCAATGGG	FM_180	VA	NYGC	MG	Adapt	Adapt_HIF1A
FM_180-AGGTCTAAGATGAACT	FM_180	VA	NYGC	MG	Homeo	Homeo_PICALM
FM_180-GAAGGACGTCATATGC	FM_180	VA	NYGC	MG	Adapt	Adapt_HIF1A
FM_180-TCTACATGTAACATAG	FM_180	VA	NYGC	MG	Adapt	Adapt_HSPA1A
FM_180-TCTCACGGTGAATGAT	FM_180	VA	NYGC	MG	Homeo	Homeo_PICALM
FM_180-AGCCAGCTCCATAAGC	FM_180	VA	NYGC	MG	Adapt	Adapt_HIF1A
FM_180-GATGACTCATATGGCT	FM_180	VA	NYGC	MG	Homeo	Homeo_PICALM
FM_180-GAAGCGAGTGGTCCGT	FM_180	VA	NYGC	MG	Adapt	Adapt_HIST
FM_180-TTATTGCAGCAGCAGT	FM_180	VA	NYGC	MG	Homeo	Homeo_PICALM
FM_180-GGGATCCAGGTAGCAC	FM_180	VA	NYGC	PVM	PVM	PVM_CD163
FM_180-ATTATCCAGAAGAGCA	FM_180	VA	NYGC	MG	Adapt	Adapt_HIF1A
FM_180-AGCATCATCGCTTAAG	FM_180	VA	NYGC	MG	Homeo	Homeo_PICALM
FM_180-CAAGACTAGGGTCAAC	FM_180	VA	NYGC	MG	Adapt	Adapt_AIF1
FM_180-CCAAGCGGTACTAACC	FM_180	VA	NYGC	MG	Homeo	Homeo_PICALM
FM_180-ACACGCGGTGAGTTGG	FM_180	VA	NYGC	MG	Homeo	Homeo_PICALM
FM_180-GTAGCTACACCCTAGG	FM_180	VA	NYGC	MG	Adapt	Adapt_HSPA1A
FM_180-CACCAAAAGCATCCTA	FM_180	VA	NYGC	MG	Adapt	Adapt_HIF1A
FM_180-TATATCCCAACTGAAA	FM_180	VA	NYGC	MG	Homeo	Homeo_PICALM
FM_180-GGGACCTGTTCATCGA	FM_180	VA	NYGC	MG	Homeo	Homeo_PICALM
FM_180-TGCAGTAGTCCAATCA	FM_180	VA	NYGC	MG	Homeo	Homeo_PICALM
FM_180-TCCATCGGTTTGGGAG	FM_180	VA	NYGC	MG	Adapt	Adapt_HIF1A
FM_180-TGCTTCGGTCAACACT	FM_180	VA	NYGC	MG	Homeo	Homeo_PICALM
FM_180-TCATTCATCTCCGAGG	FM_180	VA	NYGC	MG	Homeo	Homeo_PICALM
FM_180-ATCCTATTCTTCCTAA	FM_180	VA	NYGC	MG	Homeo	Homeo_PICALM
FM_180-ACCCTCACACTAGTAC	FM_180	VA	NYGC	MG	Homeo	Homeo_PICALM
FM_180-CAATCGAAGCTGCCAC	FM_180	VA	NYGC	MG	Adapt	Adapt_HIF1A
FM_180-TACAGGTTCTCGAACA	FM_180	VA	NYGC	MG	Adapt	Adapt_HIF1A
FM_180-ACTGCAATCTCTCTTC	FM_180	VA	NYGC	MG	Homeo	Homeo_PICALM
FM_180-AGCCAGCTCATTCTTG	FM_180	VA	NYGC	MG	Adapt	Adapt_HIF1A
FM_180-TGCTGAACAGAAGCTG	FM_180	VA	NYGC	MG	Homeo	Homeo_PICALM
FM_180-GATCCCTTCTAAGCGT	FM_180	VA	NYGC	MG	Homeo	Homeo_PICALM
FM_180-CACGGGTCATCTTCGC	FM_180	VA	NYGC	MG	Homeo	Homeo_PICALM
FM_180-GTGTTAGAGATCCCAT	FM_180	VA	NYGC	PVM	PVM	PVM_CD163
FM_180-ATCCATTTCATCGACA	FM_180	VA	NYGC	MG	Homeo	Homeo_PICALM
FM_180-GGTAATCTCGTCCTTG	FM_180	VA	NYGC	PVM	PVM	PVM_CD163
FM_180-AACCCAAAGGATCATA	FM_180	VA	NYGC	MG	Adapt	Adapt_HIF1A
FM_180-AGCTACAGTTTCAGAC	FM_180	VA	NYGC	MG	Homeo	Homeo_PICALM
FM_180-CGAATTGTCACATTGG	FM_180	VA	NYGC	MG	Homeo	Homeo_PICALM
FM_180-CTCCCTCTCTACAGGT	FM_180	VA	NYGC	MG	Homeo	Homeo_PICALM
FM_180-AGGACTTGTCAACCAT	FM_180	VA	NYGC	MG	Homeo	Homeo_PICALM
FM_180-ACCTGAATCCTAAGTG	FM_180	VA	NYGC	MG	Homeo	Homeo_PICALM
FM_180-CAGAGCCGTTTGAAAG	FM_180	VA	NYGC	MG	Homeo	Homeo_PICALM
FM_180-TTCATTGAGTGAGTGC	FM_180	VA	NYGC	MG	Homeo	Homeo_PICALM
FM_180-GGCTGTGGTCATCCCT	FM_180	VA	NYGC	MG	Adapt	Adapt_AIF1
FM_180-AGGTTGTTCCGATAAC	FM_180	VA	NYGC	MG	Adapt	Adapt_HSPA1A
FM_180-GTTATGGTCACTGGGC	FM_180	VA	NYGC	MG	Homeo	Homeo_PICALM
FM_180-TTCTGTACAGGGTCTC	FM_180	VA	NYGC	MG	Adapt	Adapt_AIF1
FM_180-GGTCACGAGTCATCCA	FM_180	VA	NYGC	MG	Homeo	Homeo_PICALM
FM_180-CCACGTTAGGCAGGGA	FM_180	VA	NYGC	MG	Adapt	Adapt_HIF1A
FM_180-TCATTGTGTAGTGTGG	FM_180	VA	NYGC	MG	Homeo	Homeo_PICALM
FM_180-CCGATGGAGCGTCTGC	FM_180	VA	NYGC	MG	Adapt	Adapt_HIF1A
FM_180-AATGCCAGTCAATCTG	FM_180	VA	NYGC	MG	Adapt	Adapt_AIF1
FM_180-GAGCTGCCACAGTCGC	FM_180	VA	NYGC	PVM	PVM	PVM_CD163
FM_180-ATCTCTACACCCTCTA	FM_180	VA	NYGC	MG	Adapt	Adapt_HIF1A
FM_180-CTCAGGGAGTGCTCAT	FM_180	VA	NYGC	MG	Homeo	Homeo_PICALM
FM_180-AACAACCCACGCTGCA	FM_180	VA	NYGC	MG	Homeo	Homeo_PICALM
FM_180-ATCACTTCAAATAAGC	FM_180	VA	NYGC	MG	Homeo	Homeo_PICALM
FM_180-GATAGCTTCGCCGAGT	FM_180	VA	NYGC	MG	Homeo	Homeo_PICALM
FM_180-TCGCTCAGTTCTCAGA	FM_180	VA	NYGC	MG	exAM	exAM_ERN1
FM_180-TGCTTCGGTGTTCGTA	FM_180	VA	NYGC	MG	Adapt	Adapt_HIF1A
FM_180-GGGATCCGTAAGCGGT	FM_180	VA	NYGC	MG	Adapt	Adapt_HIF1A
FM_180-TCGTAGAGTGTTCGTA	FM_180	VA	NYGC	MG	Homeo	Homeo_PICALM
FM_180-CTACCCAAGTAGGAAG	FM_180	VA	NYGC	MG	Homeo	Homeo_PICALM
FM_180-GCAGCCAAGTAGACAT	FM_180	VA	NYGC	MG	Adapt	Adapt_TMEM163
FM_180-GGGTTTAGTTGCATGT	FM_180	VA	NYGC	MG	exAM	exAM_ERN1
FM_180-AAGAACACATTCAGCA	FM_180	VA	NYGC	MG	Homeo	Homeo_PICALM
FM_180-GAGGGTAAGCGTGAGT	FM_180	VA	NYGC	MG	Adapt	Adapt_AIF1
FM_180-TGATTTCTCGTTCCTG	FM_180	VA	NYGC	MG	Homeo	Homeo_PICALM
FM_180-GGGTTATTCGGTCATA	FM_180	VA	NYGC	MG	Homeo	Homeo_PICALM
FM_180-CTGCCTAAGTCCCGAC	FM_180	VA	NYGC	MG	Homeo	Homeo_PICALM
FM_180-ACTTTCAAGGAACGTC	FM_180	VA	NYGC	MG	Homeo	Homeo_PICALM
FM_180-CATCCGTGTGAATGTA	FM_180	VA	NYGC	MG	Homeo	Homeo_PICALM
FM_180-AGGACTTAGGATTCAA	FM_180	VA	NYGC	MG	Adapt	Adapt_AIF1
FM_180-CATTCATCAGAGGCAT	FM_180	VA	NYGC	MG	Homeo	Homeo_PICALM
FM_180-AAGTTCGAGCGCCATC	FM_180	VA	NYGC	MG	Adapt	Adapt_HSPA1A
FM_180-ATCCACCGTGATACAA	FM_180	VA	NYGC	MG	exAM	exAM_ERN1
FM_180-CTGCAGGGTCGTATTG	FM_180	VA	NYGC	MG	Homeo	Homeo_PICALM
FM_180-TGAGGAGTCAAAGGAT	FM_180	VA	NYGC	MG	Adapt	Adapt_AIF1
FM_180-GTCCCATGTAGCCCTG	FM_180	VA	NYGC	MG	Adapt	Adapt_HIF1A
FM_180-ACTACGACAACACACT	FM_180	VA	NYGC	MG	Homeo	Homeo_PICALM
FM_180-TATCTTGCAAGAGTGC	FM_180	VA	NYGC	MG	Homeo	Homeo_PICALM
FM_180-TTCTCTCAGCCACCGT	FM_180	VA	NYGC	MG	Adapt	Adapt_HIF1A
FM_180-TCGAAGTGTGGTCCGT	FM_180	VA	NYGC	MG	Adapt	Adapt_HSPA1A
FM_180-TTAGTCTTCATTGGTG	FM_180	VA	NYGC	MG	Homeo	Homeo_PICALM
FM_180-ATCCACCCACGACGTC	FM_180	VA	NYGC	MG	Homeo	Homeo_PICALM
FM_180-GGGTGAATCATCCTAT	FM_180	VA	NYGC	MG	exAM	exAM_ERN1
FM_180-CGCCAGATCATACAGC	FM_180	VA	NYGC	PVM	PVM	PVM_CD163
FM_180-TGACCCTGTACTCCGG	FM_180	VA	NYGC	PVM	PVM	PVM_CD163
FM_180-AGTACTGTCACTGATG	FM_180	VA	NYGC	MG	Adapt	Adapt_AIF1
FM_180-ACTCTCGTCTCAGGCG	FM_180	VA	NYGC	MG	Homeo	Homeo_PICALM
FM_180-CTTCTAATCTTTCAGT	FM_180	VA	NYGC	MG	Adapt	Adapt_HIST
FM_180-GTGGAGACAGACCATT	FM_180	VA	NYGC	MG	Adapt	Adapt_HSPA1A
FM_180-GTTGCTCGTCACGTGC	FM_180	VA	NYGC	PVM	PVM	PVM_CD163
FM_180-AATCACGTCTTGTTAC	FM_180	VA	NYGC	MG	Adapt	Adapt_HIF1A
FM_180-ACATCCCAGGGCATGT	FM_180	VA	NYGC	MG	Adapt	Adapt_HIF1A
FM_180-TAGGGTTTCCATTTCA	FM_180	VA	NYGC	MG	Adapt	Adapt_AIF1
FM_180-ATCCCTGGTGTAAATG	FM_180	VA	NYGC	MG	Adapt	Adapt_HIST
FM_180-CCAAGCGGTCGCATGC	FM_180	VA	NYGC	MG	Adapt	Adapt_HIST
FM_180-TTGACCCGTGAGCAGT	FM_180	VA	NYGC	MG	Homeo	Homeo_PICALM
FM_180-TATTTCGCAGGCAATG	FM_180	VA	NYGC	MG	Homeo	Homeo_FRMD4A
FM_180-CGTTAGAAGCCGATTT	FM_180	VA	NYGC	MG	Adapt	Adapt_HIF1A
FM_180-TCGATTTCATCATCCC	FM_180	VA	NYGC	MG	Adapt	Adapt_HIF1A
FM_180-ACCATTTAGGCATCTT	FM_180	VA	NYGC	PVM	PVM	PVM_CD163
FM_180-CTTTCAAGTTGCGGAA	FM_180	VA	NYGC	MG	Homeo	Homeo_PICALM
FM_180-AACGGGAGTATCGTTG	FM_180	VA	NYGC	MG	Adapt	Adapt_HSPA1A
FM_180-GGAACCCGTGGATTTC	FM_180	VA	NYGC	MG	Homeo	Homeo_PICALM
FM_180-ACGTTCCTCTTTCGAT	FM_180	VA	NYGC	MG	Homeo	Homeo_PICALM
FM_180-GTTGCTCCAACCAACT	FM_180	VA	NYGC	MG	Homeo	Homeo_PICALM
FM_180-ATCGTGATCATAGCAC	FM_180	VA	NYGC	MG	Homeo	Homeo_PICALM
FM_180-CAGGCCATCATTTGTC	FM_180	VA	NYGC	MG	Homeo	Homeo_PICALM
FM_180-CACCGTTTCGTAGCCG	FM_180	VA	NYGC	MG	Homeo	Homeo_PICALM
FM_180-CACTAAGGTCTAATCG	FM_180	VA	NYGC	MG	Homeo	Homeo_PICALM
FM_180-CGTTCTGAGACTTCGT	FM_180	VA	NYGC	MG	Homeo	Homeo_PICALM
FM_180-TTACGTTAGGTTCATC	FM_180	VA	NYGC	MG	Adapt	Adapt_AIF1
FM_180-GACAGCCAGATGCTAA	FM_180	VA	NYGC	MG	Homeo	Homeo_PICALM
FM_180-CATACCCCATTCGGGC	FM_180	VA	NYGC	MG	Homeo	Homeo_PICALM
FM_180-CCGGTGAGTAACTGCT	FM_180	VA	NYGC	MG	Adapt	Adapt_HIF1A
FM_180-GATTTCTGTGCCTTTC	FM_180	VA	NYGC	MG	Adapt	Adapt_HIF1A
FM_180-TGGGTTACACATAACC	FM_180	VA	NYGC	MG	Homeo	Homeo_PICALM
FM_180-GCACTAATCCCTATTA	FM_180	VA	NYGC	MG	Homeo	Homeo_PICALM
FM_180-CGGCAGTGTGCTCTTC	FM_180	VA	NYGC	MG	Homeo	Homeo_PICALM
FM_180-CTCCGATCACCCGTAG	FM_180	VA	NYGC	MG	Homeo	Homeo_PICALM
FM_180-AGCGCTGGTGCGACAA	FM_180	VA	NYGC	MG	Adapt	Adapt_HIF1A
FM_180-GACTCAAGTGGTCTAT	FM_180	VA	NYGC	MG	exAM	exAM_ERN1
FM_180-CAGCAATTCTATACTC	FM_180	VA	NYGC	PVM	PVM	PVM_CD163
FM_180-TGTGGCGCATGAAAGT	FM_180	VA	NYGC	MG	Homeo	Homeo_PICALM
FM_180-GATCAGTTCCTAGCCT	FM_180	VA	NYGC	MG	Homeo	Homeo_PICALM
FM_180-CATCCGTTCGGTAACT	FM_180	VA	NYGC	MG	Homeo	Homeo_PICALM
FM_180-GGTCACGCACCAAAGG	FM_180	VA	NYGC	MG	Adapt	Adapt_HSPA1A
FM_180-CACTGGGAGCTGAAAT	FM_180	VA	NYGC	MG	Adapt	Adapt_HSPA1A
FM_180-TTTCGATGTCATGACT	FM_180	VA	NYGC	MG	Homeo	Homeo_PICALM
FM_180-ACTACGATCTCATGCC	FM_180	VA	NYGC	MG	Homeo	Homeo_PICALM
FM_180-CTTGATTAGCCGAACA	FM_180	VA	NYGC	MG	Adapt	Adapt_HSPA1A
FM_180-AAGACAAAGAAGGGAT	FM_180	VA	NYGC	MG	Homeo	Homeo_PICALM
FM_180-TCCCATGGTACCGGAA	FM_180	VA	NYGC	PVM	PVM	PVM_CD163
FM_180-GAGGGATTCCCAAGTA	FM_180	VA	NYGC	MG	Homeo	Homeo_PICALM
FM_180-GACACGCAGAAGGCTC	FM_180	VA	NYGC	MG	Adapt	Adapt_AIF1
FM_180-GCACTAAAGAAGGATG	FM_180	VA	NYGC	MG	Homeo	Homeo_PICALM
FM_180-AAAGGGCTCGACGTCG	FM_180	VA	NYGC	MG	Adapt	Adapt_HIF1A
FM_180-AGATCGTTCAGACAAA	FM_180	VA	NYGC	MG	Homeo	Homeo_PICALM
FM_180-TACCCGTTCCGATGCG	FM_180	VA	NYGC	MG	Adapt	Adapt_HIF1A
FM_180-TTGTGTTTCTGAGGCC	FM_180	VA	NYGC	MG	Homeo	Homeo_PICALM
FM_180-AACAAAGCAGTAACCT	FM_180	VA	NYGC	MG	Adapt	Adapt_HSPA1A
FM_180-CCCGGAACACGAGGAT	FM_180	VA	NYGC	MG	Homeo	Homeo_PICALM
FM_180-AACCACACATCCTCAC	FM_180	VA	NYGC	MG	Homeo	Homeo_PICALM
FM_180-CGCCATTAGGCGAAGG	FM_180	VA	NYGC	MG	Homeo	Homeo_PICALM
FM_180-AGGTGTTAGGCACTCC	FM_180	VA	NYGC	MG	Homeo	Homeo_PICALM
FM_180-ACAGGGACAATTCTTC	FM_180	VA	NYGC	MG	Homeo	Homeo_PICALM
FM_180-GCACGGTGTAGGTTTC	FM_180	VA	NYGC	MG	Homeo	Homeo_PICALM
FM_180-ATCGGCGCAACCACGC	FM_180	VA	NYGC	MG	Adapt	Adapt_HIF1A
FM_180-TGGTGATCAGAAGTTA	FM_180	VA	NYGC	MG	Homeo	Homeo_PICALM
FM_180-CATAGACTCATGGGAG	FM_180	VA	NYGC	MG	Adapt	Adapt_HIF1A
FM_180-CCTTGTGGTTAGTTCG	FM_180	VA	NYGC	MG	Adapt	Adapt_HIF1A
FM_180-TCATTCACACTCCACT	FM_180	VA	NYGC	MG	Adapt	Adapt_HIF1A
FM_180-GCCTGTTAGGGTTTCT	FM_180	VA	NYGC	MG	Homeo	Homeo_PICALM
FM_180-ACCAAACCAGAGGGTT	FM_180	VA	NYGC	PVM	PVM	PVM_CD163
FM_180-TTTCAGTTCTGCCTCA	FM_180	VA	NYGC	MG	Homeo	Homeo_PICALM
FM_180-TAGACTGGTTACCTGA	FM_180	VA	NYGC	MG	Adapt	Adapt_HIF1A
FM_180-TTAGTCTAGCGTATGG	FM_180	VA	NYGC	MG	Homeo	Homeo_PICALM
FM_180-AATGAAGGTAACACCT	FM_180	VA	NYGC	MG	Homeo	Homeo_PICALM
FM_180-ATCGGCGGTTGACTAC	FM_180	VA	NYGC	MG	Adapt	Adapt_HIF1A
FM_180-GATAGAATCCACAAGT	FM_180	VA	NYGC	MG	Homeo	Homeo_PICALM
FM_180-GACCGTGTCTTACGTT	FM_180	VA	NYGC	MG	Homeo	Homeo_PICALM
FM_180-CTATAGGCAGACCTAT	FM_180	VA	NYGC	MG	Homeo	Homeo_FRMD4A
FM_180-AAAGGATGTTGTTGAC	FM_180	VA	NYGC	MG	Homeo	Homeo_PICALM
FM_180-GTACAGTTCTGACCCT	FM_180	VA	NYGC	MG	Adapt	Adapt_HSPA1A
FM_180-CTGTAGATCATTCCTA	FM_180	VA	NYGC	MG	Homeo	Homeo_PICALM
FM_180-ATTGTTCCATGACAGG	FM_180	VA	NYGC	MG	Homeo	Homeo_PICALM
FM_180-GAAGCGAGTTCAAGTC	FM_180	VA	NYGC	MG	Adapt	Adapt_HIF1A
FM_180-ACTTCGCGTAGGGAGG	FM_180	VA	NYGC	MG	Adapt	Adapt_HIF1A
FM_180-GACATCAAGCAAATGT	FM_180	VA	NYGC	MG	Homeo	Homeo_PICALM
FM_180-GTATTGGTCTTGAACG	FM_180	VA	NYGC	MG	Homeo	Homeo_PICALM
FM_180-TCTACATTCACACGAT	FM_180	VA	NYGC	MG	Homeo	Homeo_PICALM
FM_180-CAAGCTAAGTCCCGGT	FM_180	VA	NYGC	MG	Homeo	Homeo_PICALM
FM_180-GGACGTCGTGGGCTCT	FM_180	VA	NYGC	MG	Homeo	Homeo_PICALM
FM_180-CCGTTCATCAAGTGGG	FM_180	VA	NYGC	MG	Adapt	Adapt_HIF1A
FM_180-AAGCGTTGTAAGACCG	FM_180	VA	NYGC	MG	Homeo	Homeo_PICALM
FM_180-GAGTGTTTCCAGGACC	FM_180	VA	NYGC	MG	Homeo	Homeo_PICALM
FM_180-TCGTAGAGTGTACATC	FM_180	VA	NYGC	MG	Adapt	Adapt_AIF1
FM_180-TTACCATTCTTAGTTC	FM_180	VA	NYGC	MG	Homeo	Homeo_PICALM
FM_180-TCATGTTAGTCACTAC	FM_180	VA	NYGC	MG	Homeo	Homeo_PICALM
FM_180-AAAGGGCAGAAATTGC	FM_180	VA	NYGC	MG	Adapt	Adapt_HIF1A
FM_180-ATCGTAGTCCTCTTTC	FM_180	VA	NYGC	MG	Homeo	Homeo_PICALM
FM_180-CTTCTAACATAGTCGT	FM_180	VA	NYGC	MG	Homeo	Homeo_PICALM
FM_180-GTCGTTCAGGATTCAA	FM_180	VA	NYGC	MG	Homeo	Homeo_PICALM
FM_180-TCAAGTGCAATTGCCA	FM_180	VA	NYGC	MG	Adapt	Adapt_HIF1A
FM_180-TCAGTTTGTCACTGAT	FM_180	VA	NYGC	MG	Homeo	Homeo_PICALM
FM_180-ATTACCTCAACTCGAT	FM_180	VA	NYGC	MG	Adapt	Adapt_HIF1A
FM_180-GGTTCTCGTTGCCTAA	FM_180	VA	NYGC	MG	Adapt	Adapt_HIF1A
FM_180-CCCATTGGTCATAGTC	FM_180	VA	NYGC	MG	Homeo	Homeo_PICALM
FM_180-GGGAAGTCAACCAGAG	FM_180	VA	NYGC	MG	Adapt	Adapt_HIF1A
FM_180-TAGGGTTGTCATCCCT	FM_180	VA	NYGC	PVM	PVM	PVM_CD163
FM_180-CCTAAGACAGCACACC	FM_180	VA	NYGC	PVM	PVM	PVM_CD163
FM_180-GAACTGTAGATTGCGG	FM_180	VA	NYGC	MG	Homeo	Homeo_PICALM
FM_180-TCGGATAGTTGCGGCT	FM_180	VA	NYGC	MG	Homeo	Homeo_PICALM
FM_180-CTGCCTACATCACAGT	FM_180	VA	NYGC	MG	Homeo	Homeo_PICALM
FM_180-TGTGGCGGTACGGCAA	FM_180	VA	NYGC	MG	Adapt	Adapt_HIF1A
FM_180-GAGTTACCACGACGAA	FM_180	VA	NYGC	MG	Homeo	Homeo_PICALM
FM_180-AACCTGAGTTCTCACC	FM_180	VA	NYGC	MG	Adapt	Adapt_HIF1A
FM_180-TTTGGTTCACTCACTC	FM_180	VA	NYGC	MG	Homeo	Homeo_PICALM
FM_180-TGTGCGGAGGCACTCC	FM_180	VA	NYGC	MG	Adapt	Adapt_HSPA1A
FM_180-TATACCTGTGATGAAT	FM_180	VA	NYGC	MG	Adapt	Adapt_HIF1A
FM_180-CATTGTTCATACAGCT	FM_180	VA	NYGC	MG	Homeo	Homeo_PICALM
FM_180-GTGTCCTCACCGTGGT	FM_180	VA	NYGC	MG	ADAM	ADAM_GPNMB
FM_180-GGTTGTATCACCACAA	FM_180	VA	NYGC	MG	Adapt	Adapt_HIST
FM_180-CACACAATCCAAGGGA	FM_180	VA	NYGC	MG	Homeo	Homeo_PICALM
FM_180-GGGCCATTCGGCTGGT	FM_180	VA	NYGC	MG	ADAM	ADAM_GPNMB
FM_180-CAAGACTAGCCAAGCA	FM_180	VA	NYGC	MG	Homeo	Homeo_PICALM
FM_180-CGTGAATAGCGCCATC	FM_180	VA	NYGC	MG	Homeo	Homeo_PICALM
FM_180-CTTCCGAGTACGTTCA	FM_180	VA	NYGC	PVM	PVM	PVM_CD163
FM_180-AAGTCGTTCGGCTCTT	FM_180	VA	NYGC	MG	Homeo	Homeo_PICALM
FM_180-CATACAGTCAGTCACA	FM_180	VA	NYGC	MG	Adapt	Adapt_HIF1A
FM_180-ATTCACTTCTGTAAGC	FM_180	VA	NYGC	MG	Homeo	Homeo_PICALM
FM_180-GACTCAATCTTCACGC	FM_180	VA	NYGC	MG	Homeo	Homeo_PICALM
FM_180-TGGTTAGGTCTAACGT	FM_180	VA	NYGC	MG	Homeo	Homeo_PICALM
FM_180-CTACCTGGTACAAAGT	FM_180	VA	NYGC	MG	Adapt	Adapt_HSPA1A
FM_180-TTCGATTTCTGAATGC	FM_180	VA	NYGC	MG	Homeo	Homeo_PICALM
FM_180-CAGCGTGGTGAAGCTG	FM_180	VA	NYGC	MG	Adapt	Adapt_HIF1A
FM_180-CCTATCGTCCGATAAC	FM_180	VA	NYGC	MG	Homeo	Homeo_PICALM
FM_180-TTGAGTGAGGCGACAT	FM_180	VA	NYGC	MG	Adapt	Adapt_HIF1A
FM_180-TCCTTCTGTAACGATA	FM_180	VA	NYGC	MG	Adapt	Adapt_HIF1A
FM_180-GTAAGTCAGACGAGCT	FM_180	VA	NYGC	MG	Homeo	Homeo_PICALM
FM_180-CACTGAAGTTCGGTAT	FM_180	VA	NYGC	MG	Adapt	Adapt_HIF1A
FM_180-CCCATTGTCCGAGGCT	FM_180	VA	NYGC	MG	Adapt	Adapt_HIF1A
FM_180-TGACAGTCACGTCGTG	FM_180	VA	NYGC	MG	Homeo	Homeo_PICALM
FM_180-ATTATCCCACCTGCAG	FM_180	VA	NYGC	MG	Homeo	Homeo_PICALM
FM_180-CATCGCTTCTCAATCT	FM_180	VA	NYGC	MG	Homeo	Homeo_PICALM
FM_180-ACATTTCCACCAGTTA	FM_180	VA	NYGC	MG	Homeo	Homeo_PICALM
FM_180-AGAAGTACACGCAGTC	FM_180	VA	NYGC	MG	ADAM	ADAM_GPNMB
FM_180-ATGTCTTCACCAGTTA	FM_180	VA	NYGC	MG	Adapt	Adapt_HSPA1A
FM_180-CAATTTCAGGAGCTGT	FM_180	VA	NYGC	MG	Adapt	Adapt_HIF1A
FM_180-TCCGATCGTATCGAAA	FM_180	VA	NYGC	MG	Homeo	Homeo_PICALM
FM_180-GAAATGATCATTCATC	FM_180	VA	NYGC	MG	Homeo	Homeo_PICALM
FM_180-CTAACCCCACGTACTA	FM_180	VA	NYGC	MG	Homeo	Homeo_PICALM
FM_180-ATCGTCCTCGGCTTCT	FM_180	VA	NYGC	MG	Homeo	Homeo_PICALM
FM_180-AATGCCATCATGGAGG	FM_180	VA	NYGC	MG	Adapt	Adapt_HIF1A
FM_180-GGCACGTGTTGCTCAA	FM_180	VA	NYGC	MG	Adapt	Adapt_HIF1A
FM_180-GCAACCGGTGCGACAA	FM_180	VA	NYGC	MG	Homeo	Homeo_PICALM
FM_180-TTAATCCAGTAGAATC	FM_180	VA	NYGC	MG	Homeo	Homeo_PICALM
FM_180-AGGCTGCGTTATCTGG	FM_180	VA	NYGC	MG	Adapt	Adapt_HIF1A
FM_180-GTCAAGTCAGTTTGGT	FM_180	VA	NYGC	MG	Adapt	Adapt_HIF1A
FM_180-CCTTGTGCAACAAGTA	FM_180	VA	NYGC	MG	Homeo	Homeo_PICALM
FM_180-GGGAAGTAGGAATGTT	FM_180	VA	NYGC	MG	Adapt	Adapt_HIF1A
FM_180-AGACCATTCCACACAA	FM_180	VA	NYGC	MG	Homeo	Homeo_PICALM
FM_180-CCATCACCAGGCATTT	FM_180	VA	NYGC	MG	Homeo	Homeo_PICALM
FM_180-CAAGAGGGTTGGGTTT	FM_180	VA	NYGC	MG	Adapt	Adapt_HIF1A
FM_180-AACAGGGGTCGAGCAA	FM_180	VA	NYGC	MG	Adapt	Adapt_AIF1
FM_180-TTTACCATCATGGAGG	FM_180	VA	NYGC	MG	Homeo	Homeo_PICALM
FM_180-AGGACGATCGCGTAGC	FM_180	VA	NYGC	MG	Homeo	Homeo_PICALM
FM_180-ATGCATGCAAAGCTAA	FM_180	VA	NYGC	MG	Adapt	Adapt_HIF1A
FM_180-CATTCCGGTGCTGTCG	FM_180	VA	NYGC	MG	Homeo	Homeo_PICALM
FM_180-TAGTGCACACACCGCA	FM_180	VA	NYGC	MG	Adapt	Adapt_HIF1A
FM_180-AGAACCTTCTGCTGAA	FM_180	VA	NYGC	MG	Adapt	Adapt_AIF1
FM_180-AATCACGAGCGATGGT	FM_180	VA	NYGC	MG	Adapt	Adapt_HIF1A
FM_180-GGGTTTATCATCACCC	FM_180	VA	NYGC	MG	Homeo	Homeo_PICALM
FM_180-ATGCCTCCACGCACCA	FM_180	VA	NYGC	MG	Homeo	Homeo_PICALM
FM_180-GTAGATCCAGATACCT	FM_180	VA	NYGC	MG	Adapt	Adapt_HIF1A
FM_180-TGGTGATAGATGAACT	FM_180	VA	NYGC	MG	Adapt	Adapt_AIF1
FM_180-TGAGGAGAGGCCTGAA	FM_180	VA	NYGC	MG	Homeo	Homeo_PICALM
FM_180-TTTGATCCAGCATGCC	FM_180	VA	NYGC	MG	Adapt	Adapt_HIF1A
FM_180-CGTAGTAAGAACTCCT	FM_180	VA	NYGC	MG	Homeo	Homeo_PICALM
FM_180-GGAGCAAGTACTCCCT	FM_180	VA	NYGC	MG	Adapt	Adapt_HIST
FM_180-ACGGTCGTCTCGGTAA	FM_180	VA	NYGC	MG	Homeo	Homeo_PICALM
FM_180-TGCTCGTAGCTGAGTG	FM_180	VA	NYGC	MG	Adapt	Adapt_AIF1
FM_180-GAGGCCTCAGAATCGG	FM_180	VA	NYGC	MG	Adapt	Adapt_HIF1A
FM_180-TGAGGTTGTTGCACGC	FM_180	VA	NYGC	MG	Adapt	Adapt_IFI44L
FM_180-TGGTGATAGACCCGCT	FM_180	VA	NYGC	PVM	PVM	PVM_CD163
FM_180-GGGTCACCAGCTACAT	FM_180	VA	NYGC	MG	Homeo	Homeo_PICALM
FM_180-AGATAGACACCCATAA	FM_180	VA	NYGC	MG	Homeo	Homeo_PICALM
FM_180-CCTCAGTGTTATGTGC	FM_180	VA	NYGC	MG	Homeo	Homeo_PICALM
FM_180-GACTATGCATCGAGCC	FM_180	VA	NYGC	MG	Homeo	Homeo_PICALM
FM_180-GCAACCGAGCGTATGG	FM_180	VA	NYGC	MG	Homeo	Homeo_PICALM
FM_180-AAGCATCAGTATGAAC	FM_180	VA	NYGC	MG	Adapt	Adapt_AIF1
FM_180-GGGATCCAGGTAAGTT	FM_180	VA	NYGC	MG	Homeo	Homeo_PICALM
FM_180-AAGATAGAGCGCCCAT	FM_180	VA	NYGC	MG	Adapt	Adapt_HIF1A
FM_180-AGTCACAAGAGAGGTA	FM_180	VA	NYGC	MG	exAM	exAM_ERN1
FM_180-TCTGCCAGTTAGAGTA	FM_180	VA	NYGC	MG	Homeo	Homeo_PICALM
FM_180-GGGACAACAAGGATGC	FM_180	VA	NYGC	MG	Homeo	Homeo_PICALM
FM_180-TCAATCTAGACTCCGC	FM_180	VA	NYGC	MG	Adapt	Adapt_HIF1A
FM_180-ATGAGGGCAGTGAGCA	FM_180	VA	NYGC	MG	Homeo	Homeo_PICALM
FM_180-ACGGTTAGTCTCGGAC	FM_180	VA	NYGC	PVM	PVM	PVM_CD163
FM_180-TTGGATGGTATCTCGA	FM_180	VA	NYGC	MG	Homeo	Homeo_PICALM
FM_180-ATTACTCCAGCCCAGT	FM_180	VA	NYGC	MG	Homeo	Homeo_PICALM
FM_180-TCCTCTTTCCAATCTT	FM_180	VA	NYGC	MG	exAM	exAM_ERN1
FM_180-CATTGTTCAAGAGAGA	FM_180	VA	NYGC	MG	Homeo	Homeo_PICALM
FM_180-ATCCACCGTTAGGCCC	FM_180	VA	NYGC	MG	Adapt	Adapt_AIF1
FM_180-CAAGACTGTCGTTGGC	FM_180	VA	NYGC	PVM	PVM	PVM_CD163
FM_180-TCTTCCTAGAGGTGCT	FM_180	VA	NYGC	MG	Homeo	Homeo_PICALM
FM_180-TGCGGCATCATGCATG	FM_180	VA	NYGC	MG	Adapt	Adapt_HIF1A
FM_180-TCCATCGAGCCGATCC	FM_180	VA	NYGC	PVM	PVM	PVM_CD163
FM_180-TCGGGACTCCTAGCGG	FM_180	VA	NYGC	MG	Homeo	Homeo_PICALM
FM_180-TACGCTCCACACCTGG	FM_180	VA	NYGC	MG	Homeo	Homeo_PICALM
FM_180-ATTTCACAGATGGCGT	FM_180	VA	NYGC	MG	Homeo	Homeo_PICALM
FM_180-AGGCCACTCGGTCACG	FM_180	VA	NYGC	MG	Homeo	Homeo_PICALM
FM_180-TGACAGTAGGAATTAC	FM_180	VA	NYGC	MG	Adapt	Adapt_AIF1
FM_180-TGTTTGTGTTTAGAGA	FM_180	VA	NYGC	MG	Adapt	Adapt_AIF1
FM_180-GGGTGTCTCTTACCGC	FM_180	VA	NYGC	PVM	PVM	PVM_CD163
FM_180-CCTGTTGGTCTTGAGT	FM_180	VA	NYGC	MG	Homeo	Homeo_PICALM
FM_180-CCCTAACCAGGTGTTT	FM_180	VA	NYGC	MG	Adapt	Adapt_HIF1A
FM_180-AAGACTCTCCGTTTCG	FM_180	VA	NYGC	MG	exAM	exAM_ERN1
FM_180-GCGTGCACAGTCGCTG	FM_180	VA	NYGC	MG	Homeo	Homeo_PICALM
FM_180-GTCGCGAGTCTGTGCG	FM_180	VA	NYGC	MG	Adapt	Adapt_HIF1A
FM_180-GTGTTAGTCAACTGGT	FM_180	VA	NYGC	PVM	PVM	PVM_CD163
FM_180-TTCTCTCAGTACTGTC	FM_180	VA	NYGC	PVM	PVM	PVM_CD163
FM_180-ATAGACCTCTCAAAGC	FM_180	VA	NYGC	MG	Homeo	Homeo_PICALM
FM_180-TACGGGCTCGAAGCAG	FM_180	VA	NYGC	MG	Homeo	Homeo_PICALM
FM_180-GTGTGATCAAGTGGAC	FM_180	VA	NYGC	MG	Homeo	Homeo_PICALM
FM_180-CCACAAAGTATGGTTC	FM_180	VA	NYGC	MG	Adapt	Adapt_HIST
FM_180-CATTCATGTTCCGCGA	FM_180	VA	NYGC	MG	Adapt	Adapt_HIF1A
FM_180-ATTCAGGAGCGGTATG	FM_180	VA	NYGC	MG	Adapt	Adapt_HIF1A
FM_180-CGTCAAATCCGTGGCA	FM_180	VA	NYGC	MG	Homeo	Homeo_PICALM
FM_180-CCAAGCGAGACCCTTA	FM_180	VA	NYGC	PVM	PVM	PVM_CD163
FM_180-CCGTAGGGTTAGCGGA	FM_180	VA	NYGC	MG	Adapt	Adapt_HSPA1A
FM_180-ACTTTCATCTGAGAAA	FM_180	VA	NYGC	MG	Homeo	Homeo_PICALM
FM_180-TTACGTTAGTTCTCTT	FM_180	VA	NYGC	MG	Adapt	Adapt_AIF1
FM_180-GAGAAATAGTCTCTGA	FM_180	VA	NYGC	MG	Homeo	Homeo_PICALM
FM_180-CACAGGCCACAACATC	FM_180	VA	NYGC	MG	Homeo	Homeo_PICALM
FM_180-ACGTACAGTTATAGCC	FM_180	VA	NYGC	MG	Homeo	Homeo_PICALM
FM_180-ACACAGTGTTTAAGGA	FM_180	VA	NYGC	MG	Adapt	Adapt_HIF1A
FM_180-CTGCGAGAGAGTGTTA	FM_180	VA	NYGC	MG	Homeo	Homeo_PICALM
FM_180-GGGCTACGTACACTCA	FM_180	VA	NYGC	MG	Homeo	Homeo_PICALM
FM_180-TCATTGTAGGTCGACA	FM_180	VA	NYGC	MG	Homeo	Homeo_PICALM
FM_180-GCTTCACGTCTCAGGC	FM_180	VA	NYGC	PVM	PVM	PVM_CD163
FM_180-AATCGACGTTCTCAGA	FM_180	VA	NYGC	MG	Homeo	Homeo_PICALM
FM_180-CTGATCCGTGTTAAAG	FM_180	VA	NYGC	MG	Adapt	Adapt_HIF1A
FM_180-TGGAGGAAGCCAAGTG	FM_180	VA	NYGC	MG	Homeo	Homeo_PICALM
FM_180-CGAGGCTAGAGTTCGG	FM_180	VA	NYGC	MG	Adapt	Adapt_HSPA1A
FM_180-GTCTCACAGTATCTGC	FM_180	VA	NYGC	MG	Homeo	Homeo_PICALM
FM_180-AAGACAATCTCCAATT	FM_180	VA	NYGC	MG	Homeo	Homeo_PICALM
FM_180-TCGGGCATCGACGATT	FM_180	VA	NYGC	MG	Homeo	Homeo_PICALM
FM_180-AGACAGGTCGGAGTAG	FM_180	VA	NYGC	MG	Homeo	Homeo_PICALM
FM_180-ACACTGACAAGTGCAG	FM_180	VA	NYGC	MG	Homeo	Homeo_PICALM
FM_180-GTGTTCCTCATTACGG	FM_180	VA	NYGC	MG	Homeo	Homeo_PICALM
FM_180-TACTTACCACATATCG	FM_180	VA	NYGC	MG	Adapt	Adapt_HIF1A
FM_180-GGCACGTTCCGTAGTA	FM_180	VA	NYGC	MG	Adapt	Adapt_HIF1A
FM_180-CCGTGAGGTCAGTCTA	FM_180	VA	NYGC	MG	Homeo	Homeo_PICALM
FM_180-TCAGTGATCTCTTAAC	FM_180	VA	NYGC	MG	Adapt	Adapt_HIST
FM_180-TGGGAAGCAGAGGAAA	FM_180	VA	NYGC	MG	Homeo	Homeo_PICALM
FM_180-TCATGGATCAACGCTA	FM_180	VA	NYGC	MG	Adapt	Adapt_HIF1A
FM_180-AGCCAATCAAGAGTAT	FM_180	VA	NYGC	MG	Homeo	Homeo_PICALM
FM_180-TCACTCGAGAGATGCC	FM_180	VA	NYGC	MG	Adapt	Adapt_HIST
FM_180-CTCTGGTCAGGACAGT	FM_180	VA	NYGC	MG	Adapt	Adapt_HIF1A
FM_180-CCTGCATGTTGGGACA	FM_180	VA	NYGC	MG	Adapt	Adapt_AIF1
FM_180-TTGCGTCAGCGTTGTT	FM_180	VA	NYGC	MG	Adapt	Adapt_HSPA1A
FM_180-AGCGCTGAGTGCTACT	FM_180	VA	NYGC	PVM	PVM	PVM_CD163
FM_180-AGTTAGCGTGGGTTGA	FM_180	VA	NYGC	MG	ADAM	ADAM_GPNMB
FM_180-TTACTGTAGGTGCTAG	FM_180	VA	NYGC	MG	Homeo	Homeo_PICALM
FM_180-TGGGCTGGTCCACATA	FM_180	VA	NYGC	MG	Homeo	Homeo_PICALM
FM_180-TCATTCAAGGGCAACT	FM_180	VA	NYGC	PVM	PVM	PVM_CD163
FM_180-ACCGTTCCATTAGGCT	FM_180	VA	NYGC	MG	Homeo	Homeo_PICALM
FM_180-TCACACCAGGCATGGT	FM_180	VA	NYGC	MG	Homeo	Homeo_PICALM
FM_180-GGAGCAATCGAAATCC	FM_180	VA	NYGC	MG	Homeo	Homeo_PICALM
FM_180-ACGTTCCAGACCAACG	FM_180	VA	NYGC	MG	Homeo	Homeo_PICALM
FM_180-TACTGCCGTAACTTCG	FM_180	VA	NYGC	MG	Homeo	Homeo_PICALM
FM_180-GCGGATCGTCTCTCTG	FM_180	VA	NYGC	MG	Homeo	Homeo_PICALM
FM_180-TTTGTTGAGAAAGCGA	FM_180	VA	NYGC	MG	Adapt	Adapt_HIF1A
FM_180-GTTACCCCAAATGGCG	FM_180	VA	NYGC	MG	Homeo	Homeo_PICALM
FM_180-TCCATGCTCTGTGCTC	FM_180	VA	NYGC	MG	Homeo	Homeo_PICALM
FM_180-GATCAGTCATCGGCCA	FM_180	VA	NYGC	MG	Adapt	Adapt_HIF1A
FM_180-TTTCACACATCCAATG	FM_180	VA	NYGC	MG	Homeo	Homeo_PICALM
FM_180-TCCTCCCAGAGCAAGA	FM_180	VA	NYGC	MG	Homeo	Homeo_PICALM
FM_180-AGACAGGGTACACGTT	FM_180	VA	NYGC	PVM	PVM	PVM_CD163
FM_180-GTCAGCGTCCAGTGTA	FM_180	VA	NYGC	MG	Homeo	Homeo_PICALM
FM_180-GTTGCGGTCCATTGTT	FM_180	VA	NYGC	MG	Adapt	Adapt_HIF1A
FM_180-GTGGCGTTCCGTCACT	FM_180	VA	NYGC	MG	Homeo	Homeo_PICALM
FM_180-TCTGCCAAGGCTTCCG	FM_180	VA	NYGC	MG	Adapt	Adapt_HIF1A
FM_180-AGAACCTCACTGGCGT	FM_180	VA	NYGC	MG	Adapt	Adapt_HIF1A
FM_180-TGCATCCGTTGGGCCT	FM_180	VA	NYGC	MG	Homeo	Homeo_PICALM
FM_180-ACGATCACATGCAGGA	FM_180	VA	NYGC	MG	Homeo	Homeo_PICALM
FM_180-TGAGGTTAGGGTCACA	FM_180	VA	NYGC	MG	Homeo	Homeo_PICALM
FM_180-GTCATTTAGTCACTAC	FM_180	VA	NYGC	MG	Adapt	Adapt_HIF1A
FM_180-CCATCACGTGTGAATA	FM_180	VA	NYGC	MG	Adapt	Adapt_HSPA1A
FM_180-CTCTCAGGTTAACAGA	FM_180	VA	NYGC	MG	Homeo	Homeo_PICALM
FM_180-TGAGGAGGTCGGTGAA	FM_180	VA	NYGC	MG	Adapt	Adapt_AIF1
FM_180-CTGCAGGCAAGACCGA	FM_180	VA	NYGC	MG	Adapt	Adapt_HIF1A
FM_180-GTTGAACTCATCTACT	FM_180	VA	NYGC	MG	Adapt	Adapt_HIST
FM_180-CAGATCAAGGCCATAG	FM_180	VA	NYGC	MG	Homeo	Homeo_PICALM
FM_180-TAGGTTGGTCCAACGC	FM_180	VA	NYGC	MG	Adapt	Adapt_AIF1
FM_180-TCATGGAGTTTCCCAC	FM_180	VA	NYGC	PVM	PVM	PVM_CD163
FM_180-GAACACTTCACCATAG	FM_180	VA	NYGC	MG	Adapt	Adapt_HIST
FM_180-CTCATTACAGTCCCGA	FM_180	VA	NYGC	MG	exAM	exAM_ERN1
FM_180-GCACATATCGTGCGAC	FM_180	VA	NYGC	MG	Homeo	Homeo_PICALM
FM_180-TGCTGAACACCAGTTA	FM_180	VA	NYGC	PVM	PVM	PVM_CD163
FM_180-GTAGGAGTCGTGCATA	FM_180	VA	NYGC	MG	Homeo	Homeo_PICALM
FM_180-AGGAAATAGTATGGAT	FM_180	VA	NYGC	MG	Homeo	Homeo_PICALM
FM_180-GTGACGCTCAGAGCAG	FM_180	VA	NYGC	MG	Homeo	Homeo_PICALM
FM_180-AGCCAGCCAGCTATTG	FM_180	VA	NYGC	MG	exAM	exAM_ERN1
FM_180-AGTAGCTGTAACGATA	FM_180	VA	NYGC	MG	Adapt	Adapt_HIF1A
FM_180-GGGAGATAGCTAATGA	FM_180	VA	NYGC	PVM	PVM	PVM_CD163
FM_180-TAATTCCTCACTGATG	FM_180	VA	NYGC	MG	Homeo	Homeo_PICALM
FM_180-TTACCATCAGAGTCAG	FM_180	VA	NYGC	MG	Adapt	Adapt_HIST
FM_180-TAAGCACAGAGAGGGC	FM_180	VA	NYGC	MG	Adapt	Adapt_HSPA1A
FM_180-CTCACTGGTTCGGTCG	FM_180	VA	NYGC	MG	Adapt	Adapt_HSPA1A
FM_180-TTAGGCACATGCCATA	FM_180	VA	NYGC	MG	Homeo	Homeo_PICALM
FM_180-GGTCACGCAGTAACGG	FM_180	VA	NYGC	MG	Homeo	Homeo_PICALM
FM_180-TTACAGGTCTACTGAG	FM_180	VA	NYGC	MG	Homeo	Homeo_PICALM
FM_180-TTCTCTCGTGTCTAAC	FM_180	VA	NYGC	MG	Adapt	Adapt_HIF1A
FM_180-GGGAAGTTCCAAGAGG	FM_180	VA	NYGC	MG	Homeo	Homeo_PICALM
FM_180-TGCGATACATCGCTGG	FM_180	VA	NYGC	MG	Adapt	Adapt_HIF1A
FM_180-TGCAGATCACGGTGAA	FM_180	VA	NYGC	MG	Adapt	Adapt_HIST
FM_180-CCTTCAGAGCGCATCC	FM_180	VA	NYGC	MG	Homeo	Homeo_PICALM
FM_180-GGTGGCTAGAGGCCAT	FM_180	VA	NYGC	MG	Adapt	Adapt_AIF1
FM_180-TGCTTGCCACCCGTAG	FM_180	VA	NYGC	MG	Homeo	Homeo_PICALM
FM_180-AACAAGACATGCACTA	FM_180	VA	NYGC	MG	Homeo	Homeo_PICALM
FM_180-GTTCGCTTCGCGTGAC	FM_180	VA	NYGC	MG	Homeo	Homeo_PICALM
FM_180-TTCTAGTAGCATCTTG	FM_180	VA	NYGC	MG	Adapt	Adapt_HIST
FM_180-CGGGTCATCCTACGGG	FM_180	VA	NYGC	MG	Homeo	Homeo_PICALM
FM_180-TGTCCACAGCTTTCTT	FM_180	VA	NYGC	MG	Homeo	Homeo_PICALM
FM_180-GAGATGGCATCGCTCT	FM_180	VA	NYGC	MG	Homeo	Homeo_PICALM
FM_180-ATTCGTTCATAGAGGC	FM_180	VA	NYGC	MG	Homeo	Homeo_FRMD4A
FM_180-TCTGGCTAGCGCCTCA	FM_180	VA	NYGC	MG	Adapt	Adapt_HIF1A
FM_180-TCAGGTAGTCAAGCCC	FM_180	VA	NYGC	MG	Homeo	Homeo_PICALM
FM_180-TGAATGCCACAACGTT	FM_180	VA	NYGC	MG	ADAM	ADAM_GPNMB
FM_180-TTACCATCACTTTATC	FM_180	VA	NYGC	MG	Homeo	Homeo_PICALM
FM_180-GTAACACGTTACCTGA	FM_180	VA	NYGC	MG	Homeo	Homeo_PICALM
FM_180-CGTGTCTCACACACGC	FM_180	VA	NYGC	MG	Homeo	Homeo_PICALM
FM_180-TTCTTCCAGAGCTTTC	FM_180	VA	NYGC	MG	Homeo	Homeo_PICALM
FM_180-GGTGGCTAGAACCGCA	FM_180	VA	NYGC	MG	Homeo	Homeo_PICALM
FM_180-TTGGTTTAGTGCAGGT	FM_180	VA	NYGC	MG	Adapt	Adapt_HIST
FM_180-TGGTGATGTACGAGCA	FM_180	VA	NYGC	MG	Adapt	Adapt_HSPA1A
FM_180-TACGGTAGTGGACTGA	FM_180	VA	NYGC	MG	Homeo	Homeo_FRMD4A
FM_180-GTTTACTTCCGCACTT	FM_180	VA	NYGC	PVM	PVM	PVM_CD163
FM_180-ATTATCCGTGTTAAAG	FM_180	VA	NYGC	MG	Adapt	Adapt_HIF1A
FM_180-AACAGGGGTTTGGCTA	FM_180	VA	NYGC	MG	Adapt	Adapt_HIST
FM_180-CTACCCAAGAGGTTAT	FM_180	VA	NYGC	MG	Homeo	Homeo_PICALM
FM_180-CACGTTCAGGTAGATT	FM_180	VA	NYGC	MG	Adapt	Adapt_HIF1A
FM_180-CAACCTCAGTTCACTG	FM_180	VA	NYGC	MG	Homeo	Homeo_FRMD4A
FM_180-GAGGGATTCCTCATAT	FM_180	VA	NYGC	MG	Homeo	Homeo_PICALM
FM_180-GGAGCAATCCCAACTC	FM_180	VA	NYGC	MG	Adapt	Adapt_HIF1A
FM_180-GAATCACGTGACACGA	FM_180	VA	NYGC	MG	Homeo	Homeo_PICALM
FM_180-CTTACCGAGAGCCTGA	FM_180	VA	NYGC	MG	Adapt	Adapt_HSPA1A
FM_180-TCGCTCAGTGTGTACT	FM_180	VA	NYGC	MG	exAM	exAM_ERN1
FM_180-TCTCTGGTCTTCGGTC	FM_180	VA	NYGC	PVM	PVM	PVM_CD163
FM_180-CTTCCTTTCACCGGGT	FM_180	VA	NYGC	MG	Adapt	Adapt_HIF1A
FM_180-GGCGTCATCTGATGGT	FM_180	VA	NYGC	MG	Adapt	Adapt_HIF1A
FM_180-TAGGAGGTCCATCTGC	FM_180	VA	NYGC	MG	Adapt	Adapt_HIST
FM_180-TACATTCAGTCGAATA	FM_180	VA	NYGC	MG	Adapt	Adapt_HIF1A
FM_180-TCATATCGTAGCGCTC	FM_180	VA	NYGC	MG	Homeo	Homeo_PICALM
FM_180-TCTCCGATCCAACACA	FM_180	VA	NYGC	MG	Adapt	Adapt_HIF1A
FM_180-CTCCCTCGTTGGCCTG	FM_180	VA	NYGC	MG	Homeo	Homeo_PICALM
FM_180-GATGGAGGTATCCCAA	FM_180	VA	NYGC	MG	Adapt	Adapt_AIF1
FM_180-TATCTTGTCCGAAGGA	FM_180	VA	NYGC	MG	Adapt	Adapt_HIF1A
FM_180-ATTTCTGTCGAGAACG	FM_180	VA	NYGC	PVM	PVM	PVM_CD163
FM_180-TGTTCCGAGCTCGCAC	FM_180	VA	NYGC	MG	Homeo	Homeo_PICALM
FM_180-CCTCTAGCACTAACGT	FM_180	VA	NYGC	MG	exAM	exAM_ERN1
FM_180-GGGTTTACAGCATGCC	FM_180	VA	NYGC	MG	Homeo	Homeo_PICALM
FM_180-GTAATGCAGTACTCGT	FM_180	VA	NYGC	MG	Homeo	Homeo_PICALM
FM_180-TGGGCTGGTACTTGTG	FM_180	VA	NYGC	MG	Homeo	Homeo_PICALM
FM_180-GCACTAATCCGATTAG	FM_180	VA	NYGC	MG	Homeo	Homeo_PICALM
FM_180-GGGACTCAGAACTGAT	FM_180	VA	NYGC	MG	Adapt	Adapt_HSPA1A
FM_180-CAAGAGGTCCCAGTGG	FM_180	VA	NYGC	MG	Homeo	Homeo_PICALM
FM_180-GGGTGTCTCATCCTAT	FM_180	VA	NYGC	MG	ADAM	ADAM_GPNMB
FM_180-ATTCACTGTGGTTTAC	FM_180	VA	NYGC	MG	Homeo	Homeo_PICALM
FM_180-CTTAGGAGTAACAGGC	FM_180	VA	NYGC	MG	Homeo	Homeo_PICALM
FM_180-TTGTTTGAGTCCCAAT	FM_180	VA	NYGC	MG	Adapt	Adapt_HIST
FM_180-TACCTGCGTAGCTCGC	FM_180	VA	NYGC	MG	ADAM	ADAM_GPNMB
FM_180-ATTCCTATCTACTGAG	FM_180	VA	NYGC	MG	Adapt	Adapt_HSPA1A
FM_180-CGTGTCTGTTGCGAAG	FM_180	VA	NYGC	MG	Homeo	Homeo_PICALM
FM_180-ACAAAGAGTTTACGAC	FM_180	VA	NYGC	MG	Adapt	Adapt_HIF1A
FM_180-AAAGGATGTGTTGATC	FM_180	VA	NYGC	MG	Homeo	Homeo_PICALM
FM_180-GTTTGGAAGACCATAA	FM_180	VA	NYGC	MG	Homeo	Homeo_PICALM
FM_180-ATGGGAGTCGTTACCC	FM_180	VA	NYGC	MG	Adapt	Adapt_HIF1A
FM_180-GGAGGATCAGAAGTGC	FM_180	VA	NYGC	MG	Adapt	Adapt_AIF1
FM_180-TGTTCCGAGTAGCAAT	FM_180	VA	NYGC	MG	Adapt	Adapt_HIF1A
FM_180-GTGACGCGTCTTGAAC	FM_180	VA	NYGC	MG	Adapt	Adapt_AIF1
FM_180-CATCAAGCACTCTGCT	FM_180	VA	NYGC	MG	Adapt	Adapt_HIF1A
FM_180-TGCCGAGAGGCACTAG	FM_180	VA	NYGC	MG	Adapt	Adapt_HIF1A
FM_180-ATACCGAAGTGGTGGT	FM_180	VA	NYGC	MG	Homeo	Homeo_PICALM
FM_180-GTGTGGCAGCTGGTGA	FM_180	VA	NYGC	MG	Homeo	Homeo_PICALM
FM_180-ATCGTGACAATACCCA	FM_180	VA	NYGC	MG	Adapt	Adapt_HIF1A
FM_180-AAAGTGAGTTCCGTTC	FM_180	VA	NYGC	MG	Homeo	Homeo_PICALM
FM_180-GTTACAGCACTTCCTG	FM_180	VA	NYGC	MG	Homeo	Homeo_PICALM
FM_180-CCAATGAAGCTTAGTC	FM_180	VA	NYGC	MG	Adapt	Adapt_HSPA1A
FM_180-TAAGTCGTCCGAGAAG	FM_180	VA	NYGC	MG	Homeo	Homeo_PICALM
FM_180-GAAGCCCCATGAAGCG	FM_180	VA	NYGC	MG	Adapt	Adapt_HSPA1A
FM_180-CTCCTCCCAATTGGTC	FM_180	VA	NYGC	MG	Adapt	Adapt_AIF1
FM_180-GTAATCGCAGCATCTA	FM_180	VA	NYGC	MG	Adapt	Adapt_HSPA1A
FM_180-TTTCAGTGTTCGGCGT	FM_180	VA	NYGC	MG	Homeo	Homeo_PICALM
FM_180-AGCTACAGTCCTTTGC	FM_180	VA	NYGC	MG	Homeo	Homeo_PICALM
FM_180-GAGTTGTCAATTGCTG	FM_180	VA	NYGC	MG	Adapt	Adapt_HIF1A
FM_180-ACACCAACACCCTATC	FM_180	VA	NYGC	MG	Homeo	Homeo_PICALM
FM_180-CTGAGGCCACCGCTGA	FM_180	VA	NYGC	MG	Adapt	Adapt_HIF1A
FM_180-CATCAAGCATAGGAGC	FM_180	VA	NYGC	MG	Adapt	Adapt_HSPA1A
FM_180-TCCGAAAAGGGATCTG	FM_180	VA	NYGC	MG	Homeo	Homeo_PICALM
FM_180-GACTCAATCATTTACC	FM_180	VA	NYGC	MG	Homeo	Homeo_PICALM
FM_180-TAATTCCCACTTGAGT	FM_180	VA	NYGC	MG	Homeo	Homeo_PICALM
FM_180-TGACAGTTCTTCCACG	FM_180	VA	NYGC	PVM	PVM	PVM_CD163
FM_180-TCGCACTGTGTCCAAT	FM_180	VA	NYGC	MG	Adapt	Adapt_AIF1
FM_180-AAGACTCAGCACCAGA	FM_180	VA	NYGC	MG	Homeo	Homeo_PICALM
FM_180-AGTGCCGCACGCCACA	FM_180	VA	NYGC	MG	Homeo	Homeo_PICALM
FM_180-GCCTGTTGTATGTCTG	FM_180	VA	NYGC	MG	Homeo	Homeo_PICALM
FM_180-CGTAATGTCCAATGCA	FM_180	VA	NYGC	MG	Homeo	Homeo_PICALM
FM_180-CATTTCAGTATGATCC	FM_180	VA	NYGC	MG	Adapt	Adapt_AIF1
FM_180-GACAGCCGTTCGGACC	FM_180	VA	NYGC	MG	Homeo	Homeo_PICALM
FM_180-TTACGTTTCACTGTCC	FM_180	VA	NYGC	MG	Adapt	Adapt_HIF1A
FM_180-CATACCCAGGGTCTTT	FM_180	VA	NYGC	MG	Adapt	Adapt_HIF1A
FM_180-AATCGACCAAGATTGA	FM_180	VA	NYGC	MG	Homeo	Homeo_PICALM
FM_180-AGGACTTCATATAGCC	FM_180	VA	NYGC	MG	ADAM	ADAM_GPNMB
FM_180-TGCTCGTTCAAGGTGG	FM_180	VA	NYGC	MG	Adapt	Adapt_HIST
FM_180-CTGCTCAAGAGGTCAC	FM_180	VA	NYGC	MG	Homeo	Homeo_PICALM
FM_180-CGGGTGTAGACAGCGT	FM_180	VA	NYGC	MG	Adapt	Adapt_HIST
FM_180-CAATCGATCGTCAACA	FM_180	VA	NYGC	MG	Adapt	Adapt_HIF1A
FM_180-TCGACCTAGTATGGCG	FM_180	VA	NYGC	MG	Adapt	Adapt_AIF1
FM_180-GCCAGCACATGAAAGT	FM_180	VA	NYGC	MG	Adapt	Adapt_HIF1A
FM_180-GTCTTTACAGCGTATT	FM_180	VA	NYGC	MG	Adapt	Adapt_HSPA1A
FM_180-TATATCCGTGGCTGCT	FM_180	VA	NYGC	MG	Homeo	Homeo_PICALM
FM_180-GGTTCTCCAGGCTATT	FM_180	VA	NYGC	MG	Homeo	Homeo_PICALM
FM_180-CTGCCATAGCAGGTCA	FM_180	VA	NYGC	MG	Homeo	Homeo_PICALM
FM_180-GTTAGACAGAGTGAAG	FM_180	VA	NYGC	MG	Homeo	Homeo_PICALM
FM_180-GTGTTCCCAATACAGA	FM_180	VA	NYGC	MG	Adapt	Adapt_HIF1A
FM_180-GGCTGTGGTGGGCTCT	FM_180	VA	NYGC	MG	Adapt	Adapt_AIF1
FM_180-TCAGCCTCAAAGCACG	FM_180	VA	NYGC	MG	Homeo	Homeo_PICALM
FM_180-AAGTGAAGTTGACTAC	FM_180	VA	NYGC	MG	Homeo	Homeo_PICALM
FM_180-TCGAAGTAGGAACGCT	FM_180	VA	NYGC	MG	Homeo	Homeo_PICALM
FM_180-CACAGATGTGCTCCGA	FM_180	VA	NYGC	MG	Homeo	Homeo_PICALM
FM_180-CTACATTAGAAGTATC	FM_180	VA	NYGC	MG	Homeo	Homeo_PICALM
FM_180-CCTCAACCAGCATTGT	FM_180	VA	NYGC	MG	Homeo	Homeo_PICALM
FM_180-TGAGGAGTCACAACCA	FM_180	VA	NYGC	MG	Homeo	Homeo_PICALM
FM_180-GTTAGTGCACGCACCA	FM_180	VA	NYGC	PVM	PVM	PVM_CD163
FM_180-TCCTCTTTCAACGTGT	FM_180	VA	NYGC	MG	Adapt	Adapt_HSPA1A
FM_180-TATTGGGGTAGCTTAC	FM_180	VA	NYGC	MG	Adapt	Adapt_HIF1A
FM_180-GAAGCCCAGGCGAACT	FM_180	VA	NYGC	MG	Homeo	Homeo_PICALM
FM_180-AGGGTCCCACTGGCGT	FM_180	VA	NYGC	MG	exAM	exAM_ERN1
FM_180-CTACCCATCAGCTCTC	FM_180	VA	NYGC	MG	Adapt	Adapt_HIF1A
FM_180-CATGCAAAGTACAACA	FM_180	VA	NYGC	MG	Adapt	Adapt_HIF1A
FM_180-TTAGGCAAGGACACTG	FM_180	VA	NYGC	MG	Adapt	Adapt_HIF1A
FM_180-GATGCTAAGTCATGGG	FM_180	VA	NYGC	MG	Homeo	Homeo_PICALM
FM_180-CAGCAATTCGGTAGGA	FM_180	VA	NYGC	MG	Adapt	Adapt_HIF1A
FM_180-GTGTTAGTCCGGCAGT	FM_180	VA	NYGC	PVM	PVM	PVM_CD163
FM_180-GAATAGATCGGTAACT	FM_180	VA	NYGC	MG	Adapt	Adapt_CCL3
FM_180-TGAGGTTAGGTGCGAT	FM_180	VA	NYGC	MG	Homeo	Homeo_PICALM
FM_180-AACCACATCAAATGCC	FM_180	VA	NYGC	MG	Homeo	Homeo_PICALM
FM_180-AAGACTCTCCGTGGGT	FM_180	VA	NYGC	MG	Homeo	Homeo_PICALM
FM_180-GGATCTAGTTAAAGTG	FM_180	VA	NYGC	MG	Adapt	Adapt_AIF1
FM_180-TGAGTCAAGGAAAGGT	FM_180	VA	NYGC	MG	Homeo	Homeo_PICALM
FM_180-TATTGGGTCGTGCACG	FM_180	VA	NYGC	MG	Adapt	Adapt_HIF1A
FM_180-CTCCACAAGGATTACA	FM_180	VA	NYGC	MG	Homeo	Homeo_PICALM
FM_180-TCAGGTAAGGACACTG	FM_180	VA	NYGC	MG	Homeo	Homeo_PICALM
FM_180-ACGGTCGAGGCTGGAT	FM_180	VA	NYGC	MG	Homeo	Homeo_PICALM
FM_180-TTCAGGAAGTGGATAT	FM_180	VA	NYGC	MG	Homeo	Homeo_PICALM
FM_180-AGAAGTAGTATAATGG	FM_180	VA	NYGC	MG	Adapt	Adapt_AIF1
FM_180-GGGTCACTCACCGGGT	FM_180	VA	NYGC	MG	Adapt	Adapt_HSPA1A
FM_180-GCACATACAAATGATG	FM_180	VA	NYGC	MG	Homeo	Homeo_PICALM
FM_180-CATCGGGTCGGTAGGA	FM_180	VA	NYGC	MG	Adapt	Adapt_HIF1A
FM_180-CTGTAGACAATTGTGC	FM_180	VA	NYGC	MG	Homeo	Homeo_PICALM
FM_180-CGAGGAACAGAATGTA	FM_180	VA	NYGC	MG	Homeo	Homeo_PICALM
FM_180-TGGAGGACAGCAGTTT	FM_180	VA	NYGC	MG	Homeo	Homeo_PICALM
FM_180-AGGACGACAGGCCCTA	FM_180	VA	NYGC	MG	Homeo	Homeo_PICALM
FM_180-CGTAAGTTCGTGGTAT	FM_180	VA	NYGC	MG	Adapt	Adapt_AIF1
FM_180-GAATCACCAGACGCTC	FM_180	VA	NYGC	MG	Homeo	Homeo_PICALM
FM_180-TTCAATCTCTGGGTCG	FM_180	VA	NYGC	MG	Adapt	Adapt_AIF1
FM_180-ATTCGTTAGGCGATAC	FM_180	VA	NYGC	PVM	PVM	PVM_CD163
FM_180-GCAGGCTGTCGCGTCA	FM_180	VA	NYGC	MG	exAM	exAM_ERN1
FM_180-TTGGTTTCACCGTACG	FM_180	VA	NYGC	MG	Homeo	Homeo_PICALM
FM_180-CTGAGCGTCCTTCACG	FM_180	VA	NYGC	MG	Adapt	Adapt_AIF1
FM_180-CTGATCCGTTTCGGCG	FM_180	VA	NYGC	MG	Adapt	Adapt_HIF1A
FM_180-GTGTGATAGGGCAACT	FM_180	VA	NYGC	MG	Homeo	Homeo_PICALM
FM_180-TCAGTCCGTACGACTT	FM_180	VA	NYGC	MG	Homeo	Homeo_PICALM
FM_180-TCTGCCACAACACGTT	FM_180	VA	NYGC	MG	Adapt	Adapt_HSPA1A
FM_180-GGAATCTCATCACAGT	FM_180	VA	NYGC	MG	Adapt	Adapt_HIF1A
FM_180-GCAGGCTCAAGATCCT	FM_180	VA	NYGC	MG	Homeo	Homeo_PICALM
FM_180-GCATCTCTCCTCACCA	FM_180	VA	NYGC	MG	Homeo	Homeo_PICALM
FM_180-GTTGTGAAGACGAAGA	FM_180	VA	NYGC	MG	Adapt	Adapt_HIF1A
FM_180-TTCCGTGAGAAAGTCT	FM_180	VA	NYGC	MG	exAM	exAM_ERN1
FM_180-GTCTGTCGTTAAGTCC	FM_180	VA	NYGC	MG	Homeo	Homeo_PICALM
FM_180-TCATTCAAGAATCGAT	FM_180	VA	NYGC	MG	Homeo	Homeo_PICALM
FM_180-TATCAGGCAAGAGGTC	FM_180	VA	NYGC	MG	Adapt	Adapt_HIST
FM_180-TTCACGCGTGTCTTCC	FM_180	VA	NYGC	MG	Homeo	Homeo_PICALM
FM_180-AGGAATAGTCTTGAGT	FM_180	VA	NYGC	MG	Homeo	Homeo_PICALM
FM_180-GTCGTTCCACCTGTCT	FM_180	VA	NYGC	MG	Homeo	Homeo_PICALM
FM_180-ACGGGTCGTGGCGTAA	FM_180	VA	NYGC	MG	Homeo	Homeo_PICALM
FM_180-TTTGTTGAGGTAAGTT	FM_180	VA	NYGC	MG	Homeo	Homeo_PICALM
FM_180-TCGCTCAGTAACATAG	FM_180	VA	NYGC	MG	Adapt	Adapt_HIF1A
FM_180-TGACGCGAGGTATCTC	FM_180	VA	NYGC	MG	Homeo	Homeo_PICALM
FM_180-GCGAGAAGTTATCTTC	FM_180	VA	NYGC	MG	ADAM	ADAM_GPNMB
FM_180-ATGGGAGAGTTCCATG	FM_180	VA	NYGC	MG	Homeo	Homeo_PICALM
FM_180-TAATTCCGTCCATCTC	FM_180	VA	NYGC	MG	Adapt	Adapt_HIF1A
FM_180-GCCCGAACAGTTGTTG	FM_180	VA	NYGC	MG	exAM	exAM_ERN1
FM_180-GAAATGACATGGCACC	FM_180	VA	NYGC	MG	Adapt	Adapt_HIF1A
FM_180-TCTCACGCACTCGATA	FM_180	VA	NYGC	MG	Homeo	Homeo_PICALM
FM_180-CTACCTGTCCAGTGCG	FM_180	VA	NYGC	MG	Adapt	Adapt_HIST
FM_180-TTAGTCTCAGTTGTCA	FM_180	VA	NYGC	PVM	PVM	PVM_CD163
FM_180-TTACCATGTTGTACGT	FM_180	VA	NYGC	MG	Adapt	Adapt_HSPA1A
FM_180-TCATGAGGTTCCTTGC	FM_180	VA	NYGC	MG	Adapt	Adapt_HIF1A
FM_180-CTGCCATCAGTATGAA	FM_180	VA	NYGC	MG	Homeo	Homeo_PICALM
FM_180-GCTTGGGGTTCTCGCT	FM_180	VA	NYGC	MG	Adapt	Adapt_HIST
FM_180-AACGTCAGTCGCGGTT	FM_180	VA	NYGC	MG	Adapt	Adapt_AIF1
FM_180-CTGCCTAGTGCACGCT	FM_180	VA	NYGC	MG	Adapt	Adapt_HIST
FM_180-AGGGTGATCAGAACCT	FM_180	VA	NYGC	MG	Adapt	Adapt_HIF1A
FM_180-GCGTTTCAGACTTGTC	FM_180	VA	NYGC	PVM	PVM	PVM_CD163
FM_180-ACCAAACGTCGCAACC	FM_180	VA	NYGC	MG	Adapt	Adapt_HIF1A
FM_180-CTCTGGTCAATGAGCG	FM_180	VA	NYGC	PVM	PVM	PVM_CD163
FM_180-AGTAGTCAGAACTGAT	FM_180	VA	NYGC	MG	Homeo	Homeo_PICALM
FM_180-TTCTGTATCCACATAG	FM_180	VA	NYGC	MG	Homeo	Homeo_PICALM
FM_180-GAGTTTGTCGTGGCTG	FM_180	VA	NYGC	MG	Homeo	Homeo_PICALM
FM_180-GAAACCTAGCACGTCC	FM_180	VA	NYGC	MG	Adapt	Adapt_HIF1A
FM_180-CAGTTAGCAATTTCCT	FM_180	VA	NYGC	MG	Homeo	Homeo_PICALM
FM_180-TAGATCGCACTTCCTG	FM_180	VA	NYGC	PVM	PVM	PVM_CD163
FM_180-GTACAACGTAGCTGTT	FM_180	VA	NYGC	MG	exAM	exAM_ERN1
FM_180-ATCAGGTAGGAGACCT	FM_180	VA	NYGC	MG	Adapt	Adapt_HIST
FM_180-GCCAACGCATCCGGCA	FM_180	VA	NYGC	MG	Adapt	Adapt_HSPA1A
FM_180-GAGACTTGTAGCGATG	FM_180	VA	NYGC	MG	Homeo	Homeo_PICALM
FM_180-GCGGATCAGCGATGGT	FM_180	VA	NYGC	PVM	PVM	PVM_CD163
FM_180-TTTGGAGAGTTATGGA	FM_180	VA	NYGC	MG	Adapt	Adapt_HIF1A
FM_180-AGCCAGCTCCGTGTCT	FM_180	VA	NYGC	MG	Homeo	Homeo_PICALM
FM_180-GAATCGTTCTTCTGGC	FM_180	VA	NYGC	MG	Homeo	Homeo_PICALM
FM_180-TAGATCGGTCCGATCG	FM_180	VA	NYGC	MG	Adapt	Adapt_HSPA1A
FM_180-TCCTTTCGTGTCCGGT	FM_180	VA	NYGC	MG	Homeo	Homeo_PICALM
FM_180-CAGTGCGAGTCCCAAT	FM_180	VA	NYGC	MG	Adapt	Adapt_HIF1A
FM_180-TGTGGCGTCCTACGAA	FM_180	VA	NYGC	MG	Adapt	Adapt_HIF1A
FM_180-CATCCCAGTCTAGGTT	FM_180	VA	NYGC	MG	Adapt	Adapt_HIF1A
FM_180-GATGATCTCGGAAACG	FM_180	VA	NYGC	MG	Homeo	Homeo_PICALM
FM_180-GTTCATTGTATTGACC	FM_180	VA	NYGC	MG	Homeo	Homeo_PICALM
FM_180-ATGGTTGTCCCAGGAC	FM_180	VA	NYGC	MG	Homeo	Homeo_PICALM
FM_180-TCAAGACCAACCTAAC	FM_180	VA	NYGC	MG	Adapt	Adapt_HIF1A
FM_180-TTTGGAGCAGAAGCTG	FM_180	VA	NYGC	MG	Homeo	Homeo_PICALM
FM_180-CAACGGCCATACTGTG	FM_180	VA	NYGC	MG	Homeo	Homeo_PICALM
FM_180-TGCACGGTCTTCACAT	FM_180	VA	NYGC	MG	Homeo	Homeo_PICALM
FM_180-ACTGTCCGTGACTGAG	FM_180	VA	NYGC	MG	Homeo	Homeo_PICALM
FM_180-TTCCGGTTCATTCTTG	FM_180	VA	NYGC	MG	Homeo	Homeo_PICALM
FM_180-GGTAGAGCACAGTATC	FM_180	VA	NYGC	MG	Homeo	Homeo_PICALM
FM_180-ACGTTCCCAGCAAGAC	FM_180	VA	NYGC	MG	Homeo	Homeo_PICALM
FM_180-CTGGACGAGCCGTCGT	FM_180	VA	NYGC	MG	Adapt	Adapt_HIST
FM_180-GACCCAGAGAGCCTGA	FM_180	VA	NYGC	MG	Homeo	Homeo_PICALM
FM_180-GCCCAGAGTGTTGACT	FM_180	VA	NYGC	MG	Homeo	Homeo_PICALM
FM_180-TGAATCGAGACTTCCA	FM_180	VA	NYGC	MG	exAM	exAM_ERN1
FM_180-CTTCCTTGTATGAGGC	FM_180	VA	NYGC	MG	Adapt	Adapt_HIST
FM_180-GCAGCTGCACTCTCGT	FM_180	VA	NYGC	MG	Adapt	Adapt_AIF1
FM_180-AGTCAACTCACCTCTG	FM_180	VA	NYGC	MG	Homeo	Homeo_PICALM
FM_180-AGTGTTGTCCAAGGGA	FM_180	VA	NYGC	MG	Homeo	Homeo_PICALM
FM_180-GGTGTCGCAACGGCCT	FM_180	VA	NYGC	MG	Adapt	Adapt_HIST
FM_180-TTTGACTAGAACCGCA	FM_180	VA	NYGC	MG	exAM	exAM_ERN1
FM_180-TCAAGACGTCAACACT	FM_180	VA	NYGC	MG	Homeo	Homeo_PICALM
FM_180-CTCTCGAAGTGGTTGG	FM_180	VA	NYGC	MG	Homeo	Homeo_PICALM
FM_180-TATACCTCAGAGGCAT	FM_180	VA	NYGC	MG	exAM	exAM_ERN1
FM_180-TTCAATCTCGTACACA	FM_180	VA	NYGC	MG	Homeo	Homeo_PICALM
FM_180-ACGGGTCGTATTCCTT	FM_180	VA	NYGC	MG	exAM	exAM_ERN1
FM_180-GTGCACGAGTGGACTG	FM_180	VA	NYGC	MG	Adapt	Adapt_HIF1A
FM_180-GCTGGGTCACAAGCAG	FM_180	VA	NYGC	MG	Homeo	Homeo_PICALM
FM_180-TCCTCGATCGACACTA	FM_180	VA	NYGC	MG	Homeo	Homeo_PICALM
FM_180-ATGAGGGAGCTAGATA	FM_180	VA	NYGC	MG	Homeo	Homeo_PICALM
FM_180-TGAGCGCTCCACATAG	FM_180	VA	NYGC	MG	Adapt	Adapt_HIF1A
FM_180-ATCATTCTCCACCTGT	FM_180	VA	NYGC	MG	Homeo	Homeo_FRMD4A
FM_180-CTTGATTCAAGCGCTC	FM_180	VA	NYGC	PVM	PVM	PVM_CD163
FM_180-CACGAATAGGAGATAG	FM_180	VA	NYGC	MG	Adapt	Adapt_AIF1
FM_180-AGAAGTAAGGAATGTT	FM_180	VA	NYGC	MG	Homeo	Homeo_PICALM
FM_180-AGGGTGAAGTAGTCCT	FM_180	VA	NYGC	MG	Homeo	Homeo_PICALM
FM_180-TCAATTCAGTCCCAGC	FM_180	VA	NYGC	MG	Adapt	Adapt_HIF1A
FM_180-TCAGCCTGTCGTCTCT	FM_180	VA	NYGC	MG	Adapt	Adapt_HIF1A
FM_180-CCGGGTAAGAGGGTAA	FM_180	VA	NYGC	MG	Adapt	Adapt_HIF1A
FM_180-GTAATCGCATCTCGTC	FM_180	VA	NYGC	MG	Adapt	Adapt_HSPA1A
FM_180-GCGATCGGTCCGACGT	FM_180	VA	NYGC	MG	Adapt	Adapt_HIF1A
FM_180-CTCTCGATCAGATGCT	FM_180	VA	NYGC	MG	Homeo	Homeo_PICALM
FM_180-AAAGGATCAACGTTAC	FM_180	VA	NYGC	MG	Homeo	Homeo_PICALM
FM_180-ATCGATGAGGGCCTCT	FM_180	VA	NYGC	MG	Adapt	Adapt_AIF1
FM_180-CAACAACAGGGCGAGA	FM_180	VA	NYGC	MG	Adapt	Adapt_HIF1A
FM_180-ACTTATCAGCAACAGC	FM_180	VA	NYGC	MG	Homeo	Homeo_PICALM
FM_180-AAAGTGAGTGCATCTA	FM_180	VA	NYGC	MG	Homeo	Homeo_PICALM
FM_180-GACCCAGGTGACCTGC	FM_180	VA	NYGC	PVM	PVM	PVM_CD163
FM_180-GGGCTACCATTCTGTT	FM_180	VA	NYGC	MG	Homeo	Homeo_PICALM
FM_180-TAACCAGAGGCAGGGA	FM_180	VA	NYGC	MG	Homeo	Homeo_PICALM
FM_180-TAACTTCGTTGGAGAC	FM_180	VA	NYGC	MG	Homeo	Homeo_PICALM
FM_180-ACAGGGATCGTTAGAC	FM_180	VA	NYGC	MG	Homeo	Homeo_PICALM
FM_180-TACGGTATCAGCAATC	FM_180	VA	NYGC	MG	Homeo	Homeo_PICALM
FM_180-CTGAATGCAGCAGTGA	FM_180	VA	NYGC	MG	Adapt	Adapt_HIF1A
FM_180-TACCGGGAGGAATGTT	FM_180	VA	NYGC	PVM	PVM	PVM_CD163
FM_180-TGTAACGGTCCGTACG	FM_180	VA	NYGC	MG	Homeo	Homeo_PICALM
FM_180-GGTTGTACACTTCCTG	FM_180	VA	NYGC	MG	Homeo	Homeo_PICALM
FM_180-AACCTTTTCGGTAACT	FM_180	VA	NYGC	MG	Homeo	Homeo_PICALM
FM_180-TCAAGTGAGACGTCCC	FM_180	VA	NYGC	MG	Adapt	Adapt_HSPA1A
FM_180-GGCTTTCGTACTCGAT	FM_180	VA	NYGC	MG	Adapt	Adapt_AIF1
FM_180-AGTACCATCGCACTCT	FM_180	VA	NYGC	MG	Homeo	Homeo_PICALM
FM_180-CGCCATTTCGCATGAT	FM_180	VA	NYGC	MG	Adapt	Adapt_HIF1A
FM_180-CGTCCATCAGTCACGC	FM_180	VA	NYGC	MG	Adapt	Adapt_AIF1
FM_180-CATCGTCAGTTCAACC	FM_180	VA	NYGC	MG	Homeo	Homeo_PICALM
FM_180-AAGACAATCGCTACAA	FM_180	VA	NYGC	MG	Adapt	Adapt_AIF1
FM_180-GTCACGGTCACCGCTT	FM_180	VA	NYGC	MG	Adapt	Adapt_HIF1A
FM_180-GATTCTTGTGGACAGT	FM_180	VA	NYGC	MG	Homeo	Homeo_PICALM
FM_180-TGTGGCGCATATCGGT	FM_180	VA	NYGC	MG	Homeo	Homeo_PICALM
FM_180-AGAAATGAGCAAATCA	FM_180	VA	NYGC	MG	Homeo	Homeo_PICALM
FM_180-TACGGGCCATTCTGTT	FM_180	VA	NYGC	MG	Homeo	Homeo_PICALM
FM_180-TCTACATGTAGGCTGA	FM_180	VA	NYGC	MG	Homeo	Homeo_PICALM
FM_180-AGGAGGTTCATCCCGT	FM_180	VA	NYGC	MG	Adapt	Adapt_HIF1A
FM_180-AGGGCCTTCTGGTGGC	FM_180	VA	NYGC	PVM	PVM	PVM_CD163
FM_180-TGCCGAGTCTTTGCGC	FM_180	VA	NYGC	MG	Adapt	Adapt_HIF1A
FM_180-TGGATGTGTCAAAGCG	FM_180	VA	NYGC	MG	Homeo	Homeo_PICALM
FM_180-TTTGGAGAGTACGTCT	FM_180	VA	NYGC	MG	Adapt	Adapt_HIF1A
FM_180-GTGTTAGCAAGTTCCA	FM_180	VA	NYGC	MG	Homeo	Homeo_PICALM
FM_180-CGTGTCTGTTAGAAAC	FM_180	VA	NYGC	MG	Homeo	Homeo_PICALM
FM_180-TGAGGGAGTTAGGACG	FM_180	VA	NYGC	MG	Adapt	Adapt_HIF1A
FM_180-AGTAGCTCAGCTGAGA	FM_180	VA	NYGC	MG	Homeo	Homeo_PICALM
FM_180-ATGAAAGTCTGACGCG	FM_180	VA	NYGC	MG	Homeo	Homeo_PICALM
FM_180-CACATGATCTGAATCG	FM_180	VA	NYGC	MG	Homeo	Homeo_PICALM
FM_180-TGTGATGTCGTCTACC	FM_180	VA	NYGC	MG	exAM	exAM_ERN1
FM_180-AGTACTGTCGCAGAGA	FM_180	VA	NYGC	MG	Adapt	Adapt_HIST
FM_180-CTCTCAGAGTACGTCT	FM_180	VA	NYGC	MG	Adapt	Adapt_IFI44L
FM_180-AGGTCTATCTCCGCAT	FM_180	VA	NYGC	MG	Homeo	Homeo_PICALM
FM_180-TTTCGATAGTAAGACT	FM_180	VA	NYGC	MG	Homeo	Homeo_PICALM
FM_180-TTTGGAGAGCACAAAT	FM_180	VA	NYGC	MG	Adapt	Adapt_HSPA1A
FM_180-GACTATGTCGTTGCCT	FM_180	VA	NYGC	MG	exAM	exAM_ERN1
FM_180-TGCACGGTCTCTCAAT	FM_180	VA	NYGC	MG	Homeo	Homeo_PICALM
FM_180-CATGCAAAGGGAGAAT	FM_180	VA	NYGC	PVM	PVM	PVM_CD163
FM_180-GAAGGGTCACTCGATA	FM_180	VA	NYGC	MG	Homeo	Homeo_PICALM
FM_180-CTGCTCAGTACTGTTG	FM_180	VA	NYGC	MG	Homeo	Homeo_PICALM
FM_180-GTGTTAGCAAGATGGC	FM_180	VA	NYGC	MG	Adapt	Adapt_HSPA1A
FM_180-TAAGTCGCAAGACTGG	FM_180	VA	NYGC	MG	Adapt	Adapt_HIST
FM_180-TACACCCTCGCTAGCG	FM_180	VA	NYGC	MG	Adapt	Adapt_HSPA1A
FM_180-CTACGGGAGTGGTCAG	FM_180	VA	NYGC	MG	Adapt	Adapt_HIST
FM_180-GTCACTCCACGCGGTT	FM_180	VA	NYGC	PVM	PVM	PVM_CD163
FM_180-CTGAGGCCAAAGACTA	FM_180	VA	NYGC	MG	Homeo	Homeo_PICALM
FM_180-TTTCCTCAGTCGGCAA	FM_180	VA	NYGC	MG	Homeo	Homeo_PICALM
FM_180-ACAAAGATCGAAGCCC	FM_180	VA	NYGC	MG	Adapt	Adapt_HIF1A
FM_180-TACCCACAGCGCATCC	FM_180	VA	NYGC	MG	exAM	exAM_ERN1
FM_180-CTCCCAAAGAAGCCAC	FM_180	VA	NYGC	MG	Adapt	Adapt_HIF1A
FM_180-TTTCCTCGTGTGTCGC	FM_180	VA	NYGC	MG	Adapt	Adapt_HIF1A
FM_180-CAGCAATAGTAAATGC	FM_180	VA	NYGC	MG	Homeo	Homeo_PICALM
FM_180-GTCTGTCCACTTCAAG	FM_180	VA	NYGC	MG	Homeo	Homeo_PICALM
FM_180-CGCGTGACACTATGTG	FM_180	VA	NYGC	MG	Adapt	Adapt_HSPA1A
FM_180-GTTGCGGAGCTCGAAG	FM_180	VA	NYGC	MG	Adapt	Adapt_AIF1
FM_180-TTTACTGGTCAAGCGA	FM_180	VA	NYGC	MG	Homeo	Homeo_PICALM
FM_180-CTCCTCCGTCCTGTCT	FM_180	VA	NYGC	MG	Homeo	Homeo_PICALM
FM_180-CTTACCGCAGCGTGAA	FM_180	VA	NYGC	MG	Homeo	Homeo_PICALM
FM_180-GCACTAACAGAGAAAG	FM_180	VA	NYGC	MG	Adapt	Adapt_HIF1A
FM_180-GACTTCCCACTGTCGG	FM_180	VA	NYGC	MG	Adapt	Adapt_HIF1A
FM_180-CGCATGGAGTGCTCGC	FM_180	VA	NYGC	MG	Adapt	Adapt_HSPA1A
FM_180-CTCCTCCTCTAGCCTC	FM_180	VA	NYGC	MG	Adapt	Adapt_HIF1A
FM_180-CCGTGAGAGAATCGCG	FM_180	VA	NYGC	MG	Homeo	Homeo_PICALM
FM_180-TGGGCTGTCTGACGCG	FM_180	VA	NYGC	PVM	PVM	PVM_CD163
FM_180-TTCTAACCAAGGTCAG	FM_180	VA	NYGC	MG	Homeo	Homeo_PICALM
FM_180-AGTTCGAGTCCTCCAT	FM_180	VA	NYGC	MG	Homeo	Homeo_PICALM
FM_180-CATGCCTCAGCTGCCA	FM_180	VA	NYGC	MG	Adapt	Adapt_HIF1A
FM_180-TAGACTGTCAAGAGGC	FM_180	VA	NYGC	MG	Homeo	Homeo_PICALM
FM_180-TGGTTAGGTACAGCGA	FM_180	VA	NYGC	MG	Homeo	Homeo_PICALM
FM_180-GTGGAAGAGCTGACCC	FM_180	VA	NYGC	MG	Adapt	Adapt_HIF1A
FM_180-ATGCATGTCGGCATCG	FM_180	VA	NYGC	MG	Homeo	Homeo_PICALM
FM_180-CTCATTACAAATACGA	FM_180	VA	NYGC	MG	Adapt	Adapt_AIF1
FM_180-ACAAGCTTCTTTGCGC	FM_180	VA	NYGC	MG	Homeo	Homeo_PICALM
FM_180-GAAGTAAGTATGCGGA	FM_180	VA	NYGC	MG	Adapt	Adapt_HIF1A
FM_180-ACGATGTGTACCATAC	FM_180	VA	NYGC	MG	Homeo	Homeo_PICALM
FM_180-AGCGTATGTGATACCT	FM_180	VA	NYGC	MG	Adapt	Adapt_HIF1A
FM_180-TTCATGTGTACCATAC	FM_180	VA	NYGC	MG	Adapt	Adapt_HIF1A
FM_180-TGATTCTAGGTCCAGA	FM_180	VA	NYGC	MG	Homeo	Homeo_PICALM
FM_180-ACCATTTAGCGTTCCG	FM_180	VA	NYGC	PVM	PVM	PVM_CD163
FM_180-GAGTGTTGTGCATACT	FM_180	VA	NYGC	MG	Homeo	Homeo_PICALM
FM_180-TATCGCCTCGGTGCAC	FM_180	VA	NYGC	MG	Adapt	Adapt_HIST
FM_180-TTTCACAAGTTCCTGA	FM_180	VA	NYGC	MG	Adapt	Adapt_HIF1A
FM_180-CTCAGTCAGAAACTGT	FM_180	VA	NYGC	MG	Adapt	Adapt_HIF1A
FM_180-TCTACATTCGCTACAA	FM_180	VA	NYGC	MG	Adapt	Adapt_HIF1A
FM_180-GTTCGCTTCTGCCTCA	FM_180	VA	NYGC	MG	Homeo	Homeo_PICALM
FM_180-CACTGAACAGCGTGCT	FM_180	VA	NYGC	MG	Homeo	Homeo_PICALM
FM_180-GAGCCTGGTTAGAAGT	FM_180	VA	NYGC	MG	Adapt	Adapt_HIF1A
FM_180-AGTAGTCTCACGTAGT	FM_180	VA	NYGC	PVM	PVM	PVM_CD163
FM_180-TTGGGTACAAAGCAAT	FM_180	VA	NYGC	MG	exAM	exAM_ERN1
FM_180-TGTTGGATCCCTCATG	FM_180	VA	NYGC	MG	exAM	exAM_ERN1
FM_180-CGATCGGTCGGTCAGC	FM_180	VA	NYGC	MG	Homeo	Homeo_PICALM
FM_180-AACGTCATCGCGCCAA	FM_180	VA	NYGC	MG	Homeo	Homeo_PICALM
FM_180-TTCGGTCTCGTGCTCT	FM_180	VA	NYGC	MG	Adapt	Adapt_HIF1A
FM_180-TCGCTTGTCTCACCCA	FM_180	VA	NYGC	MG	Homeo	Homeo_PICALM
FM_180-TTAGTCTAGAGCACTG	FM_180	VA	NYGC	MG	Adapt	Adapt_HSPA1A
FM_180-ATCGGATCACCGCTAG	FM_180	VA	NYGC	MG	Adapt	Adapt_AIF1
FM_180-TCGCTTGAGGTGAGCT	FM_180	VA	NYGC	MG	Homeo	Homeo_PICALM
FM_180-GATCACAGTGTAAACA	FM_180	VA	NYGC	MG	Homeo	Homeo_PICALM
FM_180-TTCCGTGTCATCGCCT	FM_180	VA	NYGC	MG	Homeo	Homeo_PICALM
FM_180-ACCCTTGTCCCGAGGT	FM_180	VA	NYGC	MG	Homeo	Homeo_PICALM
FM_180-CAGCAATTCGTAGCCG	FM_180	VA	NYGC	PVM	PVM	PVM_CD163
FM_180-CTGAGGCGTGCCTGAC	FM_180	VA	NYGC	MG	Adapt	Adapt_HIST
FM_180-AGGTTACAGGCCGCTT	FM_180	VA	NYGC	MG	Homeo	Homeo_PICALM
FM_180-TTGGGCGAGAGAGTGA	FM_180	VA	NYGC	MG	Adapt	Adapt_HIF1A
FM_180-CGTAGTATCGGCATTA	FM_180	VA	NYGC	MG	Homeo	Homeo_PICALM
FM_180-ATGTCTTAGAATCGCG	FM_180	VA	NYGC	MG	Homeo	Homeo_PICALM
FM_180-AGATGCTTCTTCCTAA	FM_180	VA	NYGC	MG	Adapt	Adapt_HIST
FM_180-TTCCGTGGTGTCTTGA	FM_180	VA	NYGC	MG	Adapt	Adapt_HIF1A
FM_180-TCTGCCACAAATTGGA	FM_180	VA	NYGC	MG	Adapt	Adapt_HSPA1A
FM_180-GTAGAGGGTCTACTGA	FM_180	VA	NYGC	MG	Homeo	Homeo_PICALM
FM_180-ATCCATTAGCACTCGC	FM_180	VA	NYGC	MG	Homeo	Homeo_PICALM
FM_180-TACCTCGCATGACTCA	FM_180	VA	NYGC	MG	Adapt	Adapt_HIF1A
FM_180-ATCGTCCAGGAGAATG	FM_180	VA	NYGC	MG	Homeo	Homeo_PICALM
FM_180-CCATCACTCGCAGAGA	FM_180	VA	NYGC	MG	Adapt	Adapt_TMEM163
FM_180-TAGTGCACAGGGATAC	FM_180	VA	NYGC	MG	Adapt	Adapt_HIF1A
FM_180-AAACCCATCCGTGACG	FM_180	VA	NYGC	PVM	PVM	PVM_CD163
FM_180-TGCTTCGAGAGGTCGT	FM_180	VA	NYGC	MG	Homeo	Homeo_PICALM
FM_180-TGAATGCTCACCTCAC	FM_180	VA	NYGC	MG	ADAM	ADAM_GPNMB
FM_180-AAACGCTTCAACCTTT	FM_180	VA	NYGC	MG	exAM	exAM_ERN1
FM_180-GAGCCTGTCGTGCACG	FM_180	VA	NYGC	MG	Homeo	Homeo_PICALM
FM_180-CATACAGCAACCACGC	FM_180	VA	NYGC	MG	Homeo	Homeo_PICALM
FM_180-TTACTGTTCCGTAATG	FM_180	VA	NYGC	MG	Homeo	Homeo_PICALM
FM_180-GTGAGTTCACGACAAG	FM_180	VA	NYGC	MG	Homeo	Homeo_PICALM
FM_180-CTACAGAAGCGTCGAA	FM_180	VA	NYGC	MG	Adapt	Adapt_HIST
FM_180-TTTGGTTCAGCTGTAT	FM_180	VA	NYGC	MG	Adapt	Adapt_HIF1A
FM_180-TCAAGACTCTTGAGCA	FM_180	VA	NYGC	MG	Homeo	Homeo_PICALM
FM_180-TTACGTTAGGGAACAA	FM_180	VA	NYGC	MG	Adapt	Adapt_HIF1A
FM_180-TATTCCAGTAGTCTTG	FM_180	VA	NYGC	MG	exAM	exAM_ERN1
FM_180-TGAGGGAGTATTCCGA	FM_180	VA	NYGC	MG	Homeo	Homeo_PICALM
FM_180-TCGATTTGTGTCCGGT	FM_180	VA	NYGC	MG	Adapt	Adapt_AIF1
FM_180-CACTAAGGTGGCATCC	FM_180	VA	NYGC	MG	Adapt	Adapt_HIF1A
FM_180-TCCTAATCATTGAAGA	FM_180	VA	NYGC	MG	Adapt	Adapt_HIF1A
FM_180-AGAAGCGGTCGCCACA	FM_180	VA	NYGC	MG	Homeo	Homeo_PICALM
FM_180-GAGGCAAAGCTAAATG	FM_180	VA	NYGC	MG	Adapt	Adapt_HIF1A
FM_180-CAATGACAGCACCAGA	FM_180	VA	NYGC	MG	Adapt	Adapt_AIF1
FM_180-TTCGATTAGGTGATAT	FM_180	VA	NYGC	MG	Homeo	Homeo_PICALM
FM_180-TTCAGGAAGAAGTATC	FM_180	VA	NYGC	MG	Homeo	Homeo_PICALM
FM_180-CTGGTCTGTACACTCA	FM_180	VA	NYGC	MG	Homeo	Homeo_PICALM
FM_180-CGACAGCGTTTGGAGG	FM_180	VA	NYGC	MG	Adapt	Adapt_HIF1A
FM_180-TGGTTAGTCTCGTCGT	FM_180	VA	NYGC	MG	Adapt	Adapt_HIF1A
FM_180-CTATCTAAGTGGACGT	FM_180	VA	NYGC	MG	Homeo	Homeo_PICALM
FM_180-GAATCGTAGTTACGAA	FM_180	VA	NYGC	MG	Homeo	Homeo_PICALM
FM_180-TCATGGAAGAGCAGAA	FM_180	VA	NYGC	MG	Homeo	Homeo_PICALM
FM_180-GTCGCGATCAGGTAAA	FM_180	VA	NYGC	MG	Adapt	Adapt_HIF1A
FM_180-GGCTGTGAGCTGTACT	FM_180	VA	NYGC	MG	Adapt	Adapt_HIST
FM_180-AAGGTAATCATGAGAA	FM_180	VA	NYGC	MG	Adapt	Adapt_HIF1A
FM_180-TGCTGAAAGCCAAGTG	FM_180	VA	NYGC	MG	ADAM	ADAM_GPNMB
FM_180-ATCCCTGAGGCATCAG	FM_180	VA	NYGC	MG	Homeo	Homeo_PICALM
FM_180-ATTGTTCGTTAATCGC	FM_180	VA	NYGC	MG	Adapt	Adapt_HIST
FM_180-GTAGGAGGTGTCATGT	FM_180	VA	NYGC	MG	Homeo	Homeo_PICALM
FM_180-TAGGAGGCAATTGCAC	FM_180	VA	NYGC	MG	Adapt	Adapt_HIF1A
FM_180-CTACCCAAGATTGAGT	FM_180	VA	NYGC	MG	Homeo	Homeo_PICALM
FM_180-TCTGTCGTCTCTGCTG	FM_180	VA	NYGC	MG	Adapt	Adapt_HSPA1A
FM_180-GCTACAAGTACAAGCG	FM_180	VA	NYGC	MG	Homeo	Homeo_PICALM
FM_180-CCTCAGTCAAATAGCA	FM_180	VA	NYGC	MG	Homeo	Homeo_PICALM
FM_180-CGTAATGGTACCGGAA	FM_180	VA	NYGC	MG	Adapt	Adapt_HIF1A
FM_180-ATGCCTCAGTGTAGTA	FM_180	VA	NYGC	PVM	PVM	PVM_CD163
FM_180-CACGGGTAGTCCCTAA	FM_180	VA	NYGC	MG	Adapt	Adapt_HIST
FM_180-GTCTGTCTCGCGTGAC	FM_180	VA	NYGC	MG	Homeo	Homeo_PICALM
FM_180-ATGCGATCACACCTTC	FM_180	VA	NYGC	MG	Homeo	Homeo_PICALM
FM_180-TCTTTGAGTCGTTTCC	FM_180	VA	NYGC	MG	Homeo	Homeo_PICALM
FM_180-ATGCCTCCATCCGTGG	FM_180	VA	NYGC	PVM	PVM	PVM_CD163
FM_180-AAGCGTTCAAAGGCTG	FM_180	VA	NYGC	MG	Adapt	Adapt_HIF1A
FM_180-CACACAAAGGGAGGCA	FM_180	VA	NYGC	MG	Homeo	Homeo_PICALM
FM_180-GATGCTACACACCGCA	FM_180	VA	NYGC	MG	Adapt	Adapt_AIF1
FM_180-GACTCAACACTGCACG	FM_180	VA	NYGC	MG	exAM	exAM_ERN1
FM_180-GGCAGTCCAAAGCTCT	FM_180	VA	NYGC	MG	Homeo	Homeo_PICALM
FM_180-GTGACGCGTTGTGTAC	FM_180	VA	NYGC	MG	Homeo	Homeo_PICALM
FM_180-TGCATCCGTTCCACGG	FM_180	VA	NYGC	MG	Adapt	Adapt_AIF1
FM_180-AGACTCAGTGCTCTTC	FM_180	VA	NYGC	MG	Homeo	Homeo_PICALM
FM_180-TGTGGCGGTAATTGGA	FM_180	VA	NYGC	MG	Adapt	Adapt_AIF1
FM_180-CTGTATTTCCTTCACG	FM_180	VA	NYGC	MG	Adapt	Adapt_HIF1A
FM_180-ACCCTCACACCACATA	FM_180	VA	NYGC	MG	Adapt	Adapt_HIF1A
FM_180-CCAAGCGAGCGCCGTT	FM_180	VA	NYGC	PVM	PVM	PVM_CD163
FM_180-CTCCATGAGCCAAGTG	FM_180	VA	NYGC	MG	Homeo	Homeo_PICALM
FM_180-TATTGGGCAGTCTACA	FM_180	VA	NYGC	MG	Adapt	Adapt_HIF1A
FM_180-AGGGTCCGTTTCGCTC	FM_180	VA	NYGC	MG	Homeo	Homeo_PICALM
FM_180-AGTCATGTCCATTGCC	FM_180	VA	NYGC	MG	Adapt	Adapt_HIF1A
FM_180-GGGACAAGTCAGTCCG	FM_180	VA	NYGC	MG	Adapt	Adapt_HIST
FM_180-TCGGATACACGCCACA	FM_180	VA	NYGC	MG	Homeo	Homeo_PICALM
FM_180-AGAGCCCTCGAACGGA	FM_180	VA	NYGC	MG	Adapt	Adapt_HIF1A
FM_180-TCAGTTTCATTCCTAT	FM_180	VA	NYGC	MG	Adapt	Adapt_HIF1A
FM_180-AGAACCTTCTATCGCC	FM_180	VA	NYGC	MG	Homeo	Homeo_PICALM
FM_180-TTTCACAGTCCCTCAT	FM_180	VA	NYGC	MG	Homeo	Homeo_PICALM
FM_180-CACCAAATCATTTGGG	FM_180	VA	NYGC	MG	Adapt	Adapt_HIF1A
FM_180-TGCTCCAAGCGCCGTT	FM_180	VA	NYGC	MG	Homeo	Homeo_PICALM
FM_180-TGATCAGAGAACTGAT	FM_180	VA	NYGC	MG	Homeo	Homeo_PICALM
FM_180-CAGCACGAGTTCCGGC	FM_180	VA	NYGC	MG	exAM	exAM_ERN1
FM_180-CGCCAGAAGACCACGA	FM_180	VA	NYGC	MG	ADAM	ADAM_GPNMB
FM_180-AACCAACAGTGACACG	FM_180	VA	NYGC	MG	Adapt	Adapt_HIF1A
FM_180-AGGGCTCGTTCGTGCG	FM_180	VA	NYGC	MG	Homeo	Homeo_PICALM
FM_180-TCACTATAGCATTGTC	FM_180	VA	NYGC	MG	Homeo	Homeo_PICALM
FM_180-AGAGAATGTCTGTTAG	FM_180	VA	NYGC	PVM	PVM	PVM_CD163
FM_180-CGGCAGTGTATGAGGC	FM_180	VA	NYGC	MG	Adapt	Adapt_HIF1A
FM_180-ACTATGGCACTTGAAC	FM_180	VA	NYGC	MG	Homeo	Homeo_PICALM
FM_180-AGGGTCCGTTGTGTTG	FM_180	VA	NYGC	MG	Homeo	Homeo_PICALM
FM_180-GGGACCTTCGCTAATG	FM_180	VA	NYGC	MG	Homeo	Homeo_PICALM
FM_180-CATGGATGTGGTCTTA	FM_180	VA	NYGC	MG	exAM	exAM_ERN1
FM_180-CTCCTCCGTATTCCGA	FM_180	VA	NYGC	MG	Adapt	Adapt_HIF1A
FM_180-AACAGGGAGAGTAACT	FM_180	VA	NYGC	MG	Adapt	Adapt_HIF1A
FM_180-CAAGGGAGTGTCTTGA	FM_180	VA	NYGC	MG	Adapt	Adapt_HIF1A
FM_180-TTTATGCCACGGTGTC	FM_180	VA	NYGC	MG	Adapt	Adapt_HIST
FM_180-GACTATGGTGTTCCAA	FM_180	VA	NYGC	PVM	PVM	PVM_CD163
FM_180-AAGCCATCATGTCAGT	FM_180	VA	NYGC	MG	Homeo	Homeo_FRMD4A
FM_180-GACCCTTCAGCATACT	FM_180	VA	NYGC	PVM	PVM	PVM_CD163
FM_180-GGCTGTGCACTGCGTG	FM_180	VA	NYGC	MG	Adapt	Adapt_AIF1
FM_180-GATAGAATCAGTGTGT	FM_180	VA	NYGC	MG	Homeo	Homeo_PICALM
FM_180-CCAATTTTCTCCGATC	FM_180	VA	NYGC	MG	Homeo	Homeo_PICALM
FM_180-ACATCCCTCTGTCCGT	FM_180	VA	NYGC	MG	Homeo	Homeo_PICALM
FM_180-ATGACCACAGCTGTGC	FM_180	VA	NYGC	MG	Homeo	Homeo_PICALM
FM_180-GGCGTCAAGTCCGTCG	FM_180	VA	NYGC	MG	Homeo	Homeo_PICALM
FM_180-TGATGGTGTTTACTGG	FM_180	VA	NYGC	MG	Homeo	Homeo_PICALM
FM_180-CAATTTCGTACTGGGA	FM_180	VA	NYGC	MG	Homeo	Homeo_PICALM
FM_180-CGTGATAAGGTCACAG	FM_180	VA	NYGC	MG	Adapt	Adapt_HSPA1A
FM_180-CAGCAATAGTGGTGAC	FM_180	VA	NYGC	MG	Adapt	Adapt_AIF1
FM_180-ATGGATCTCACCCTCA	FM_180	VA	NYGC	MG	Homeo	Homeo_PICALM
FM_180-TACCCGTAGTGGCCTC	FM_180	VA	NYGC	MG	Adapt	Adapt_HIF1A
FM_180-TAGAGTCCAAGGCGTA	FM_180	VA	NYGC	PVM	PVM	PVM_CD163
FM_180-CGAGGAAGTCTGTGCG	FM_180	VA	NYGC	MG	Adapt	Adapt_HIF1A
FM_180-GTCTTTACATGATGCT	FM_180	VA	NYGC	MG	Adapt	Adapt_HIF1A
FM_180-GCCATTCGTAAGATAC	FM_180	VA	NYGC	MG	Homeo	Homeo_PICALM
FM_180-GAGTGAGTCAACTACG	FM_180	VA	NYGC	MG	Homeo	Homeo_PICALM
FM_180-ACATGCAAGGCAGGTT	FM_180	VA	NYGC	MG	Adapt	Adapt_HIF1A
FM_180-GCCAGTGTCCATCACC	FM_180	VA	NYGC	MG	Adapt	Adapt_HIF1A
FM_180-ATACCGATCTGTGCTC	FM_180	VA	NYGC	MG	Homeo	Homeo_PICALM
FM_180-ATTTCTGAGAAGCGGG	FM_180	VA	NYGC	MG	Adapt	Adapt_HIF1A
FM_180-CCGTGAGCATTCCTAT	FM_180	VA	NYGC	MG	Homeo	Homeo_PICALM
FM_180-TGGAGGATCCGTAGGC	FM_180	VA	NYGC	PVM	PVM	PVM_CD163
FM_180-GTACAGTTCACGGGAA	FM_180	VA	NYGC	MG	Adapt	Adapt_HIF1A
FM_180-TCGGATATCCTTCTTC	FM_180	VA	NYGC	MG	exAM	exAM_ERN1
FM_180-CGGTCAGGTGAGACGT	FM_180	VA	NYGC	MG	Homeo	Homeo_PICALM
FM_180-ACCTACCAGGGCTTCC	FM_180	VA	NYGC	MG	Homeo	Homeo_PICALM
FM_180-TCTCACGTCACCGGTG	FM_180	VA	NYGC	MG	Homeo	Homeo_PICALM
FM_180-CTCTCGAAGGCAGGTT	FM_180	VA	NYGC	MG	Adapt	Adapt_HIF1A
FM_180-CCATCACTCATTTACC	FM_180	VA	NYGC	MG	Adapt	Adapt_HIF1A
FM_180-CGTTCTGTCACTCTTA	FM_180	VA	NYGC	MG	Homeo	Homeo_PICALM
FM_180-CCTCTCCAGGTGCATG	FM_180	VA	NYGC	MG	exAM	exAM_ERN1
FM_180-TTTGATCAGCTGTTAC	FM_180	VA	NYGC	MG	exAM	exAM_ERN1
FM_180-GCAGCTGGTCACCGCA	FM_180	VA	NYGC	MG	Homeo	Homeo_PICALM
FM_180-CTGCAGGAGCATTTCG	FM_180	VA	NYGC	MG	Adapt	Adapt_HIF1A
FM_180-ATTCCTATCATTTGTC	FM_180	VA	NYGC	MG	Homeo	Homeo_PICALM
FM_180-ACACGCGGTATCAAGA	FM_180	VA	NYGC	MG	Adapt	Adapt_HIF1A
FM_180-GTGTTAGAGTAAAGCT	FM_180	VA	NYGC	MG	exAM	exAM_ERN1
FM_180-TGGGTTAGTAGCGCTC	FM_180	VA	NYGC	MG	Homeo	Homeo_PICALM
FM_180-CAGATTGTCCCAATAG	FM_180	VA	NYGC	MG	Adapt	Adapt_AIF1
FM_180-AAGCGAGCAAGCCCAC	FM_180	VA	NYGC	PVM	PVM	PVM_CD163
FM_180-AAAGGATAGCTCGACC	FM_180	VA	NYGC	MG	Adapt	Adapt_HIF1A
FM_180-GGGTCTGTCCGGCAGT	FM_180	VA	NYGC	MG	Adapt	Adapt_HIF1A
FM_180-TGTGATGGTACCACGC	FM_180	VA	NYGC	MG	Adapt	Adapt_HIF1A
FM_180-TAACTTCGTAGAGACC	FM_180	VA	NYGC	MG	Homeo	Homeo_PICALM
FM_180-ACCCAAACATAATCCG	FM_180	VA	NYGC	MG	Homeo	Homeo_PICALM
FM_180-AAAGTCCCACTCCGGA	FM_180	VA	NYGC	MG	Adapt	Adapt_HIF1A
FM_180-CGAGTTAGTCAGGAGT	FM_180	VA	NYGC	MG	Homeo	Homeo_PICALM
FM_180-GTAGGTTCAGGGACTA	FM_180	VA	NYGC	MG	Adapt	Adapt_HIF1A
FM_180-ACAGAAACAAGAAACT	FM_180	VA	NYGC	PVM	PVM	PVM_CD163
FM_180-CACACAATCAGCGCGT	FM_180	VA	NYGC	MG	Homeo	Homeo_PICALM
FM_180-GAGGGTAGTGTCCACG	FM_180	VA	NYGC	MG	Homeo	Homeo_PICALM
FM_180-CACACAAGTCACTTAG	FM_180	VA	NYGC	PVM	PVM	PVM_CD163
FM_180-GTCATTTTCTTAGCTT	FM_180	VA	NYGC	MG	Homeo	Homeo_PICALM
FM_180-TCTTCCTCATGACTCA	FM_180	VA	NYGC	MG	Homeo	Homeo_PICALM
FM_180-CCGGGTAGTACCTAAC	FM_180	VA	NYGC	MG	Adapt	Adapt_AIF1
FM_180-AACGAAAAGTATGGAT	FM_180	VA	NYGC	MG	Adapt	Adapt_HIF1A
FM_180-CAGGTATGTGTTCAGT	FM_180	VA	NYGC	MG	Homeo	Homeo_PICALM
FM_180-GTATTTCCACACAGAG	FM_180	VA	NYGC	MG	Adapt	Adapt_HIF1A
FM_180-GGTTCTCAGCTTCTAG	FM_180	VA	NYGC	MG	Homeo	Homeo_PICALM
FM_180-GTAGGTTCACCGTACG	FM_180	VA	NYGC	MG	Adapt	Adapt_HSPA1A
FM_180-GGGCTCAAGTGCAACG	FM_180	VA	NYGC	MG	Homeo	Homeo_PICALM
FM_180-ACTTTGTAGCCGGATA	FM_180	VA	NYGC	MG	Homeo	Homeo_PICALM
FM_180-GAAACCTGTTCTCACC	FM_180	VA	NYGC	MG	ADAM	ADAM_GPNMB
FM_180-TCGAAGTTCAGAGTGG	FM_180	VA	NYGC	MG	Adapt	Adapt_AIF1
FM_180-TTAGGGTTCAAGAAAC	FM_180	VA	NYGC	MG	Homeo	Homeo_PICALM
FM_180-AGCATCAAGGAGATAG	FM_180	VA	NYGC	MG	Homeo	Homeo_PICALM
FM_180-TAACTTCAGCACGATG	FM_180	VA	NYGC	MG	Adapt	Adapt_HIST
FM_180-AGTTCCCGTCACCGCA	FM_180	VA	NYGC	MG	Adapt	Adapt_HIF1A
FM_180-AAGTGAATCGCCGATG	FM_180	VA	NYGC	MG	Adapt	Adapt_HIST
FM_180-AGTGCCGTCAAGCCAT	FM_180	VA	NYGC	MG	Homeo	Homeo_PICALM
FM_180-CATGCTCGTGCATACT	FM_180	VA	NYGC	MG	Homeo	Homeo_PICALM
FM_180-CAATTTCCACAGACGA	FM_180	VA	NYGC	MG	Homeo	Homeo_PICALM
FM_180-TCATGAGGTTCGGGTC	FM_180	VA	NYGC	MG	Homeo	Homeo_PICALM
FM_180-TTACGTTGTTAGCGGA	FM_180	VA	NYGC	MG	Homeo	Homeo_PICALM
FM_180-GTGCAGCAGACGCATG	FM_180	VA	NYGC	MG	Homeo	Homeo_PICALM
FM_180-GTGTTAGAGCCGTTGC	FM_180	VA	NYGC	MG	Adapt	Adapt_HIST
FM_180-AGTGATCTCATGCCGG	FM_180	VA	NYGC	MG	Homeo	Homeo_PICALM
FM_180-TCATTACAGGGTCACA	FM_180	VA	NYGC	MG	Homeo	Homeo_PICALM
FM_180-ATTCATCCAACTAGAA	FM_180	VA	NYGC	MG	Adapt	Adapt_HIST
FM_180-GATCATGAGGTATTGA	FM_180	VA	NYGC	MG	Homeo	Homeo_PICALM
FM_180-GATGGAGAGGCACGAT	FM_180	VA	NYGC	MG	Adapt	Adapt_AIF1
FM_180-GCCAGTGCACCTCAGG	FM_180	VA	NYGC	MG	ADAM	ADAM_GPNMB
FM_180-CAGCACGTCTCGGGAC	FM_180	VA	NYGC	MG	Adapt	Adapt_HIF1A
FM_180-TGTCCCACAAGACCTT	FM_180	VA	NYGC	MG	exAM	exAM_ERN1
FM_180-GACACGCCACTGCACG	FM_180	VA	NYGC	MG	Adapt	Adapt_HIST
FM_180-TGGTAGTTCGTGGGTC	FM_180	VA	NYGC	MG	Homeo	Homeo_PICALM
FM_180-TAATTCCTCGCTGATA	FM_180	VA	NYGC	MG	exAM	exAM_ERN1
FM_180-TGTGAGTGTATGGTAA	FM_180	VA	NYGC	MG	Homeo	Homeo_PICALM
FM_180-TTTCATGAGCGTGCCT	FM_180	VA	NYGC	MG	Homeo	Homeo_PICALM
FM_180-TGAACGTCAGTCACGC	FM_180	VA	NYGC	MG	Homeo	Homeo_PICALM
FM_180-CTTCTAAAGGTTGGTG	FM_180	VA	NYGC	MG	Homeo	Homeo_PICALM
FM_180-AACCATGGTTTCACTT	FM_180	VA	NYGC	MG	Adapt	Adapt_HIF1A
FM_180-ACTATCTAGGATTTAG	FM_180	VA	NYGC	MG	Homeo	Homeo_PICALM
FM_180-GATGACTAGAAAGCGA	FM_180	VA	NYGC	MG	Adapt	Adapt_HIF1A
FM_180-TTGGGCGTCATTCCTA	FM_180	VA	NYGC	MG	Homeo	Homeo_PICALM
FM_180-CAAAGAAGTACCGTGC	FM_180	VA	NYGC	MG	exAM	exAM_ERN1
FM_180-TTTCCTCCAGTTGTTG	FM_180	VA	NYGC	MG	Adapt	Adapt_AIF1
FM_180-GTTGCTCAGGTTGGTG	FM_180	VA	NYGC	MG	Homeo	Homeo_PICALM
FM_180-CCATCACTCAGCTGAT	FM_180	VA	NYGC	MG	Adapt	Adapt_HIF1A
FM_180-TGCGATAAGTATAGGT	FM_180	VA	NYGC	MG	Adapt	Adapt_HIF1A
FM_180-TCTATACAGTAGGGTC	FM_180	VA	NYGC	MG	Homeo	Homeo_PICALM
FM_180-TGTGATGGTAGATTAG	FM_180	VA	NYGC	MG	Homeo	Homeo_PICALM
FM_180-CGTGAATTCTAGAACC	FM_180	VA	NYGC	MG	Adapt	Adapt_HIF1A
FM_180-TTGACCCCACAGAGCA	FM_180	VA	NYGC	MG	Adapt	Adapt_HIF1A
FM_180-TTCTTCCCAAGGAGTC	FM_180	VA	NYGC	MG	Adapt	Adapt_AIF1
FM_180-ATCGGATTCCATGAGT	FM_180	VA	NYGC	MG	Homeo	Homeo_PICALM
FM_180-ATAGAGAGTCGAGTTT	FM_180	VA	NYGC	MG	Adapt	Adapt_HIF1A
FM_180-TGATTTCGTGCGGATA	FM_180	VA	NYGC	MG	Adapt	Adapt_AIF1
FM_180-TCTGGCTAGGGAGGAC	FM_180	VA	NYGC	MG	Adapt	Adapt_HIF1A
FM_180-GTCAAACCAGCGTTGC	FM_180	VA	NYGC	MG	Homeo	Homeo_PICALM
FM_180-ACATTTCCATTAGGAA	FM_180	VA	NYGC	MG	Homeo	Homeo_PICALM
FM_180-ATGAAAGGTTTGAACC	FM_180	VA	NYGC	MG	Homeo	Homeo_PICALM
FM_180-TGATGGTGTGCTGCAC	FM_180	VA	NYGC	MG	Adapt	Adapt_HIST
FM_180-GAGTTGTGTACGACAG	FM_180	VA	NYGC	MG	Homeo	Homeo_PICALM
FM_180-CCACAAATCAAGTTGC	FM_180	VA	NYGC	MG	Homeo	Homeo_PICALM
FM_180-AGATGAAAGCTGTACT	FM_180	VA	NYGC	MG	Adapt	Adapt_AIF1
FM_180-CTACGGGAGCTTCTAG	FM_180	VA	NYGC	MG	ADAM	ADAM_GPNMB
FM_180-CCTAAGAAGCTGGAGT	FM_180	VA	NYGC	MG	Adapt	Adapt_HIF1A
FM_180-GCAGCTGTCGAGTTGT	FM_180	VA	NYGC	MG	Homeo	Homeo_PICALM
FM_180-TACCGAACAGCGTAGA	FM_180	VA	NYGC	MG	Homeo	Homeo_FRMD4A
FM_180-TACCCACGTTACACTG	FM_180	VA	NYGC	MG	exAM	exAM_ERN1
FM_180-TGCTCCATCTCGGTCT	FM_180	VA	NYGC	MG	Adapt	Adapt_HIF1A
FM_180-ACTGATGCAACGGTAG	FM_180	VA	NYGC	MG	Homeo	Homeo_PICALM
FM_180-AAGATAGGTTCATCGA	FM_180	VA	NYGC	MG	Adapt	Adapt_AIF1
FM_180-GCCATGGAGTCCGTCG	FM_180	VA	NYGC	MG	Homeo	Homeo_PICALM
FM_180-GGGTGAAAGGAGTCTG	FM_180	VA	NYGC	MG	Homeo	Homeo_PICALM
FM_180-GAATCACTCCAGTACA	FM_180	VA	NYGC	MG	Homeo	Homeo_PICALM
FM_180-GCCCGAATCTAGTTCT	FM_180	VA	NYGC	MG	Adapt	Adapt_HIF1A
FM_180-GATGATCGTCACCTTC	FM_180	VA	NYGC	MG	Homeo	Homeo_PICALM
FM_180-ACGTACATCTACAGGT	FM_180	VA	NYGC	MG	Adapt	Adapt_HIST
FM_180-GTTACGAAGACACACG	FM_180	VA	NYGC	MG	Adapt	Adapt_HIF1A
FM_180-GAGAAATAGAAGGCTC	FM_180	VA	NYGC	MG	Homeo	Homeo_PICALM
FM_180-GCCATGGCATCGATGT	FM_180	VA	NYGC	MG	Adapt	Adapt_AIF1
FM_180-CTCAGGGAGCGTTGTT	FM_180	VA	NYGC	MG	Adapt	Adapt_AIF1
FM_180-AGCTCAAAGGTTGGAC	FM_180	VA	NYGC	MG	Adapt	Adapt_HIF1A
FM_180-AATCGACGTAGGCTGA	FM_180	VA	NYGC	MG	Adapt	Adapt_HIST
FM_180-TGTTCATCAACGGGTA	FM_180	VA	NYGC	MG	Homeo	Homeo_PICALM
FM_180-GGCAGTCGTTGAAGTA	FM_180	VA	NYGC	MG	Homeo	Homeo_PICALM
FM_180-GGAGAACAGGGCAATC	FM_180	VA	NYGC	MG	Homeo	Homeo_PICALM
FM_180-AGACCATGTGGAAGTC	FM_180	VA	NYGC	MG	Adapt	Adapt_HIF1A
FM_180-TGACCCTGTTTAAGGA	FM_180	VA	NYGC	MG	Homeo	Homeo_PICALM
FM_180-ACTACGACACATGTTG	FM_180	VA	NYGC	MG	Homeo	Homeo_PICALM
FM_180-CGGAGAAGTACCCGCA	FM_180	VA	NYGC	MG	Homeo	Homeo_PICALM
FM_180-GTGAGGATCACCCTGT	FM_180	VA	NYGC	MG	Homeo	Homeo_PICALM
FM_180-GTCCACTCACTCTGCT	FM_180	VA	NYGC	MG	Homeo	Homeo_PICALM
FM_180-TCATCCGCATACCGTA	FM_180	VA	NYGC	MG	Homeo	Homeo_PICALM
FM_180-CGGAGAAGTGACCTGC	FM_180	VA	NYGC	MG	Homeo	Homeo_PICALM
FM_180-TAAGCCAGTAGTCGGA	FM_180	VA	NYGC	MG	Adapt	Adapt_HIF1A
FM_180-GTTCGCTTCTGAGGTT	FM_180	VA	NYGC	MG	Adapt	Adapt_HIF1A
FM_180-CGAATTGTCGTTAGAC	FM_180	VA	NYGC	MG	Homeo	Homeo_PICALM
FM_180-GGGTTATGTACCGTCG	FM_180	VA	NYGC	MG	Adapt	Adapt_AIF1
FM_180-GCGGAAAAGAAACTCA	FM_180	VA	NYGC	MG	exAM	exAM_ERN1
FM_180-GCCGATGAGCCGCACT	FM_180	VA	NYGC	MG	Homeo	Homeo_PICALM
FM_180-TAACACGCACCAGCCA	FM_180	VA	NYGC	MG	Adapt	Adapt_AIF1
FM_180-ACACTGAAGGTTGACG	FM_180	VA	NYGC	MG	Adapt	Adapt_HIF1A
FM_180-GTCACGGTCTGGTGGC	FM_180	VA	NYGC	MG	Adapt	Adapt_HIF1A
FM_180-AGTAGTCAGGGCTGAT	FM_180	VA	NYGC	MG	Adapt	Adapt_AIF1
FM_180-GCACATACAGGACAGT	FM_180	VA	NYGC	MG	exAM	exAM_ERN1
FM_180-GTCCACTGTCGGAAAC	FM_180	VA	NYGC	MG	Adapt	Adapt_HIF1A
FM_180-TCGCAGGTCAAAGAAC	FM_180	VA	NYGC	MG	Homeo	Homeo_PICALM
FM_180-CGAGTGCGTCTCGACG	FM_180	VA	NYGC	MG	exAM	exAM_ERN1
FM_180-ACGTACACACACGCCA	FM_180	VA	NYGC	MG	Homeo	Homeo_PICALM
FM_180-GAAGTAAGTGGAAATT	FM_180	VA	NYGC	MG	Homeo	Homeo_PICALM
FM_180-ATTCATCTCACCTGTC	FM_180	VA	NYGC	MG	Homeo	Homeo_PICALM
FM_180-AGCCAATAGAGCAAGA	FM_180	VA	NYGC	MG	Homeo	Homeo_PICALM
FM_180-TATTCCAGTCTTGAGT	FM_180	VA	NYGC	MG	Homeo	Homeo_PICALM
FM_180-TTTAGTCTCACAGTGT	FM_180	VA	NYGC	MG	Homeo	Homeo_PICALM
FM_180-TCCCAGTCAAAGTATG	FM_180	VA	NYGC	MG	Homeo	Homeo_PICALM
FM_180-GCTGAATGTACCAGAG	FM_180	VA	NYGC	MG	Homeo	Homeo_PICALM
FM_180-GTCATGATCGATACAC	FM_180	VA	NYGC	MG	Homeo	Homeo_PICALM
FM_180-TCGCACTAGCCTGACC	FM_180	VA	NYGC	MG	ADAM	ADAM_GPNMB
FM_180-GTGTGATGTGCACGCT	FM_180	VA	NYGC	MG	Homeo	Homeo_PICALM
FM_180-GTATTGGAGAAGGGAT	FM_180	VA	NYGC	MG	Adapt	Adapt_AIF1
FM_180-TGTTCCGTCGGCTGTG	FM_180	VA	NYGC	MG	Homeo	Homeo_PICALM
FM_180-TGCAGTAAGACTTAAG	FM_180	VA	NYGC	MG	exAM	exAM_ERN1
FM_180-TCAGTCCCAGAAGCGT	FM_180	VA	NYGC	MG	Homeo	Homeo_PICALM
FM_180-TTGGGTAGTCGGCTAC	FM_180	VA	NYGC	MG	Homeo	Homeo_PICALM
FM_180-TTTGTTGTCCAGTTCC	FM_180	VA	NYGC	MG	Adapt	Adapt_HIF1A
FM_180-ATAGACCAGGTCGTAG	FM_180	VA	NYGC	PVM	PVM	PVM_CD163
FM_180-TGCAGATAGGGTCAAC	FM_180	VA	NYGC	MG	Adapt	Adapt_AIF1
FM_180-CCTAAGAAGTAACGAT	FM_180	VA	NYGC	MG	Homeo	Homeo_PICALM
FM_180-AGATGCTCATCTAACG	FM_180	VA	NYGC	MG	exAM	exAM_ERN1
FM_180-GCAGCTGAGCATTGTC	FM_180	VA	NYGC	MG	Adapt	Adapt_IFI44L
FM_180-ACAAGCTTCACACGAT	FM_180	VA	NYGC	MG	Adapt	Adapt_HIF1A
FM_180-GCGATCGCACTGCGTG	FM_180	VA	NYGC	MG	Adapt	Adapt_HIF1A
FM_180-CGTCCATTCACACCGG	FM_180	VA	NYGC	MG	Adapt	Adapt_HIF1A
FM_180-GTTACCCTCATCGCTC	FM_180	VA	NYGC	MG	exAM	exAM_ERN1
FM_180-AGGAATAGTGGAAGTC	FM_180	VA	NYGC	MG	Adapt	Adapt_HIST
FM_180-TCATTCACATTCGGGC	FM_180	VA	NYGC	MG	Adapt	Adapt_AIF1
FM_180-GGCAGTCGTGACCGAA	FM_180	VA	NYGC	MG	Adapt	Adapt_HIF1A
FM_180-TCTTCCTTCCACGAAT	FM_180	VA	NYGC	MG	Homeo	Homeo_PICALM
FM_180-CGAGTGCAGAAATTGC	FM_180	VA	NYGC	MG	Adapt	Adapt_HIF1A
FM_180-TTCGATTCAATAACGA	FM_180	VA	NYGC	MG	Adapt	Adapt_HIF1A
FM_180-ATACCTTCAGTTGTTG	FM_180	VA	NYGC	MG	Homeo	Homeo_PICALM
FM_180-GATTGGTGTTAAGCAA	FM_180	VA	NYGC	MG	Homeo	Homeo_PICALM
FM_180-GCTACAAGTTTGTTGG	FM_180	VA	NYGC	MG	Homeo	Homeo_PICALM
FM_180-CATGCAAGTCATACCA	FM_180	VA	NYGC	MG	Adapt	Adapt_HIF1A
FM_180-GCGGATCCAGGAATAT	FM_180	VA	NYGC	MG	Adapt	Adapt_HIF1A
FM_180-TACCGGGCACTATCGA	FM_180	VA	NYGC	MG	exAM	exAM_ERN1
FM_180-GCACATAAGAGCAGTC	FM_180	VA	NYGC	MG	Adapt	Adapt_HSPA1A
FM_180-TGTAAGCGTTAAGGGC	FM_180	VA	NYGC	MG	Homeo	Homeo_PICALM
FM_180-AGACAGGGTGCATGAG	FM_180	VA	NYGC	MG	exAM	exAM_ERN1
FM_180-AACGAAACACTAGTAC	FM_180	VA	NYGC	MG	Prolif	Prolif_MKI67
FM_180-TCGGATATCCTTATGT	FM_180	VA	NYGC	MG	Homeo	Homeo_PICALM
FM_180-GTTCCGTTCCATATGG	FM_180	VA	NYGC	PVM	PVM	PVM_CD163
FM_180-GTCGAATTCTTGAGCA	FM_180	VA	NYGC	MG	Homeo	Homeo_PICALM
FM_180-GGATGTTTCGTAATGC	FM_180	VA	NYGC	MG	exAM	exAM_ERN1
FM_180-CCGTGAGCAAATACGA	FM_180	VA	NYGC	MG	Homeo	Homeo_PICALM
FM_180-AAGCGAGAGACTCATC	FM_180	VA	NYGC	MG	exAM	exAM_ERN1
FM_180-CATGGATTCTAGCCTC	FM_180	VA	NYGC	MG	Adapt	Adapt_HIF1A
FM_180-CATAGACTCCGTTGGG	FM_180	VA	NYGC	MG	Homeo	Homeo_PICALM
FM_180-TCAGGTACATGGAACG	FM_180	VA	NYGC	MG	Adapt	Adapt_HIF1A
FM_180-TGAGCATAGCTCTGTA	FM_180	VA	NYGC	MG	Adapt	Adapt_AIF1
FM_180-AAATGGACAAAGCTAA	FM_180	VA	NYGC	MG	Homeo	Homeo_FRMD4A
FM_180-ATCGGATGTGTAGTGG	FM_180	VA	NYGC	MG	Adapt	Adapt_HIF1A
FM_180-ACGGTCGAGCTTCTAG	FM_180	VA	NYGC	MG	Adapt	Adapt_HIF1A
FM_180-TTCTTCCAGCCTCTCT	FM_180	VA	NYGC	MG	Homeo	Homeo_PICALM
FM_180-GCAGCTGTCACGTAGT	FM_180	VA	NYGC	MG	Homeo	Homeo_PICALM
FM_180-ATTCTACTCCGGCTTT	FM_180	VA	NYGC	MG	Adapt	Adapt_HIST
FM_180-ACAAAGAAGTATAGAC	FM_180	VA	NYGC	MG	Adapt	Adapt_HIF1A
FM_180-ATAGGCTCATGTGCCG	FM_180	VA	NYGC	MG	exAM	exAM_ERN1
FM_180-CAATACGCACGGAAGT	FM_180	VA	NYGC	MG	Homeo	Homeo_FRMD4A
FM_180-TCAGGGCAGGAATCGC	FM_180	VA	NYGC	MG	exAM	exAM_ERN1
FM_180-ATTTCACTCCAATCTT	FM_180	VA	NYGC	MG	Adapt	Adapt_HIF1A
FM_180-ATCCATTAGGGAGTGG	FM_180	VA	NYGC	MG	Adapt	Adapt_HIF1A
FM_180-AATGAAGCAGGAGGAG	FM_180	VA	NYGC	MG	Homeo	Homeo_PICALM
FM_180-CCTCCTCCATCTGCGG	FM_180	VA	NYGC	MG	Homeo	Homeo_PICALM
FM_180-CGGGCATCAGACGGAT	FM_180	VA	NYGC	MG	Adapt	Adapt_AIF1
FM_180-TCCCATGCATTGAAAG	FM_180	VA	NYGC	MG	Adapt	Adapt_HIST
FM_180-TCATGGAAGGTTCCAT	FM_180	VA	NYGC	MG	Homeo	Homeo_PICALM
FM_180-GTGATGTCAGAGCGTA	FM_180	VA	NYGC	MG	Homeo	Homeo_PICALM
FM_180-TTATTGCAGAGGTGCT	FM_180	VA	NYGC	MG	Adapt	Adapt_HIF1A
FM_180-AAAGTGAAGTCTCTGA	FM_180	VA	NYGC	MG	Adapt	Adapt_HIST
FM_180-GACATCATCTCGTGGG	FM_180	VA	NYGC	MG	Homeo	Homeo_PICALM
FM_180-AGACTCAGTGCCGTAC	FM_180	VA	NYGC	MG	Adapt	Adapt_AIF1
FM_180-AGTGATCAGGCTAAAT	FM_180	VA	NYGC	MG	Adapt	Adapt_HIF1A
FM_180-CGAGGCTCATGCCGGT	FM_180	VA	NYGC	MG	Homeo	Homeo_PICALM
FM_180-TTCGCTGTCTCCGAAA	FM_180	VA	NYGC	MG	Adapt	Adapt_HIF1A
FM_180-TGTCAGACAGCTATAC	FM_180	VA	NYGC	MG	Homeo	Homeo_PICALM
FM_180-TCGGGCATCACCGCTT	FM_180	VA	NYGC	MG	Adapt	Adapt_HIF1A
FM_180-TGCAGTACACGACAAG	FM_180	VA	NYGC	MG	Homeo	Homeo_PICALM
FM_180-TTTGTTGGTTACGCCG	FM_180	VA	NYGC	MG	Adapt	Adapt_HIF1A
FM_180-CTGGCAGTCGCAGATT	FM_180	VA	NYGC	MG	Homeo	Homeo_PICALM
FM_180-GGTGTCGTCCGAGGCT	FM_180	VA	NYGC	PVM	PVM	PVM_CD163
FM_180-CAGCAGCCAAGATGGC	FM_180	VA	NYGC	MG	exAM	exAM_ERN1
FM_180-TACGTCCAGCCAAGCA	FM_180	VA	NYGC	MG	Adapt	Adapt_HIF1A
FM_180-GGTTGTAAGTACGAGC	FM_180	VA	NYGC	MG	Adapt	Adapt_HIF1A
FM_180-TGGATGTTCACTCGAA	FM_180	VA	NYGC	MG	Adapt	Adapt_HIF1A
FM_180-TCATCCGGTATGAGGC	FM_180	VA	NYGC	MG	Homeo	Homeo_PICALM
FM_180-CTACGGGAGGCAGCTA	FM_180	VA	NYGC	MG	Homeo	Homeo_PICALM
FM_180-AGGTTGTGTTCGTAAC	FM_180	VA	NYGC	PVM	PVM	PVM_CD163
FM_180-GGAATGGTCGTGAGAG	FM_180	VA	NYGC	MG	Homeo	Homeo_PICALM
FM_180-ATAGGCTCAGTAGGAC	FM_180	VA	NYGC	MG	Homeo	Homeo_PICALM
FM_180-CCGTAGGTCGAGTCCG	FM_180	VA	NYGC	MG	Homeo	Homeo_PICALM
FM_180-ACGTAGTAGCCTCCAG	FM_180	VA	NYGC	MG	Homeo	Homeo_PICALM
FM_180-CCGGGTACAGCGAACA	FM_180	VA	NYGC	MG	Homeo	Homeo_PICALM
FM_180-TTCTTGAAGTTCCATG	FM_180	VA	NYGC	PVM	PVM	PVM_CD163
FM_180-GGGTCTGTCCACAGCG	FM_180	VA	NYGC	MG	Homeo	Homeo_PICALM
FM_180-TCATGAGGTGGAATGC	FM_180	VA	NYGC	MG	Adapt	Adapt_HIST
FM_180-TCGTCCAAGGCTTAGG	FM_180	VA	NYGC	MG	exAM	exAM_ERN1
FM_180-TCTTTGAGTTCCTAAG	FM_180	VA	NYGC	MG	Homeo	Homeo_PICALM
FM_180-TTTCAGTTCTTTCCGG	FM_180	VA	NYGC	MG	Adapt	Adapt_AIF1
FM_180-CAACGGCAGAGCATCG	FM_180	VA	NYGC	MG	Adapt	Adapt_HIF1A
FM_180-AACGAAACAAACGAGC	FM_180	VA	NYGC	MG	Homeo	Homeo_PICALM
FM_180-CAATTTCGTATACAGA	FM_180	VA	NYGC	MG	Homeo	Homeo_PICALM
FM_180-ATCGGATTCGACCACG	FM_180	VA	NYGC	MG	Adapt	Adapt_HIF1A
FM_180-GTGATGTCATCTTAGG	FM_180	VA	NYGC	MG	exAM	exAM_ERN1
FM_180-ACGGGTCCATCTTAGG	FM_180	VA	NYGC	MG	Adapt	Adapt_HIF1A
FM_180-CGAGTGCTCCAAGAGG	FM_180	VA	NYGC	MG	Homeo	Homeo_PICALM
FM_180-TTACCGCGTCTGTGAT	FM_180	VA	NYGC	MG	Homeo	Homeo_PICALM
FM_180-TCGTCCAGTCGATTAC	FM_180	VA	NYGC	MG	Homeo	Homeo_PICALM
FM_180-CGGGACTGTAGGCAGT	FM_180	VA	NYGC	MG	Homeo	Homeo_PICALM
FM_180-CCGAACGGTCTTCATT	FM_180	VA	NYGC	MG	Adapt	Adapt_HIF1A
FM_180-AAAGGTACAGATACTC	FM_180	VA	NYGC	MG	Adapt	Adapt_HIF1A
FM_180-GAGCCTGTCGAGTCTA	FM_180	VA	NYGC	MG	Homeo	Homeo_PICALM
FM_180-AGATCGTGTCTTAGTG	FM_180	VA	NYGC	MG	Adapt	Adapt_HIF1A
FM_180-GGGCTACGTTAGAAGT	FM_180	VA	NYGC	MG	Adapt	Adapt_HIF1A
FM_180-TTCGCTGTCCTGTTAT	FM_180	VA	NYGC	MG	Homeo	Homeo_FRMD4A
FM_180-GATCACAGTACTGAGG	FM_180	VA	NYGC	MG	Adapt	Adapt_HIF1A
FM_180-TGAGCATTCAGAGTGG	FM_180	VA	NYGC	MG	Adapt	Adapt_AIF1
FM_180-CATGCAACATGAGAAT	FM_180	VA	NYGC	MG	Adapt	Adapt_HIF1A
FM_180-ACGATGTGTCTCGGGT	FM_180	VA	NYGC	MG	Homeo	Homeo_PICALM
FM_180-GCCCGAAAGTCTGCGC	FM_180	VA	NYGC	MG	Homeo	Homeo_PICALM
FM_180-CCTGTTGGTTTGGCTA	FM_180	VA	NYGC	MG	Adapt	Adapt_HIF1A
FM_180-TTCCTCTCAGGTCCCA	FM_180	VA	NYGC	MG	exAM	exAM_ERN1
FM_180-TCTGTCGGTCACGTGC	FM_180	VA	NYGC	MG	Adapt	Adapt_AIF1
FM_180-TGACTCCAGATGTTGA	FM_180	VA	NYGC	MG	exAM	exAM_ERN1
FM_180-TGAATGCCATTGAGGG	FM_180	VA	NYGC	MG	Homeo	Homeo_PICALM
FM_180-GGTGATTTCAAACTGC	FM_180	VA	NYGC	MG	Adapt	Adapt_HIST
FM_180-TCGTGCTAGTAGCATA	FM_180	VA	NYGC	MG	Adapt	Adapt_HSPA1A
FM_180-TTACGTTTCCAAAGGG	FM_180	VA	NYGC	MG	exAM	exAM_ERN1
FM_180-GGTAATCTCTAAGAAG	FM_180	VA	NYGC	MG	Homeo	Homeo_PICALM
FM_180-GTAGTACCACTAAACC	FM_180	VA	NYGC	MG	Homeo	Homeo_PICALM
FM_180-CTGCTCATCAGACCCG	FM_180	VA	NYGC	MG	Homeo	Homeo_PICALM
FM_180-CTCTCGACATCGCCTT	FM_180	VA	NYGC	MG	Adapt	Adapt_AIF1
FM_180-TCATTACAGCCTTCTC	FM_180	VA	NYGC	MG	exAM	exAM_ERN1
FM_180-AGGTGTTCAGTCTACA	FM_180	VA	NYGC	MG	Homeo	Homeo_PICALM
FM_180-GAGGCCTTCCTTGAAG	FM_180	VA	NYGC	MG	Adapt	Adapt_HIF1A
FM_180-TGGAACTAGGCGATAC	FM_180	VA	NYGC	MG	Adapt	Adapt_HIF1A
FM_180-CCTCTAGGTTATGTGC	FM_180	VA	NYGC	MG	Homeo	Homeo_PICALM
FM_180-TGTTGAGTCACGGAGA	FM_180	VA	NYGC	MG	Homeo	Homeo_PICALM
FM_180-TAATCTCTCTGCGATA	FM_180	VA	NYGC	MG	Adapt	Adapt_HIF1A
FM_180-CCTATCGCAGCTGTAT	FM_180	VA	NYGC	MG	Adapt	Adapt_HIST
FM_180-GACGCTGTCGACTCCT	FM_180	VA	NYGC	MG	exAM	exAM_ERN1
FM_180-GAGTGTTTCCGGTAAT	FM_180	VA	NYGC	MG	Homeo	Homeo_PICALM
FM_180-GGGAGATAGCACAAAT	FM_180	VA	NYGC	MG	Adapt	Adapt_AIF1
FM_180-TATACCTCAGCTATTG	FM_180	VA	NYGC	MG	Adapt	Adapt_HIF1A
FM_180-GCAACCGCACGTTGGC	FM_180	VA	NYGC	MG	Adapt	Adapt_AIF1
FM_180-CTCATCGAGATCGGTG	FM_180	VA	NYGC	MG	Homeo	Homeo_PICALM
FM_180-AACGTCAAGGTAGCCA	FM_180	VA	NYGC	MG	Homeo	Homeo_PICALM
FM_180-GGAATCTTCGCAGAGA	FM_180	VA	NYGC	MG	Homeo	Homeo_PICALM
FM_180-TACCTCGCACGAGGAT	FM_180	VA	NYGC	MG	Homeo	Homeo_PICALM
FM_180-AGGGCTCCACCGGAAA	FM_180	VA	NYGC	MG	Adapt	Adapt_HIF1A
FM_180-TGCACGGGTCTCGGAC	FM_180	VA	NYGC	MG	Homeo	Homeo_FRMD4A
FM_180-TTTCCTCGTCAACATC	FM_180	VA	NYGC	MG	Homeo	Homeo_PICALM
FM_180-GATGCTAGTTTCGTGA	FM_180	VA	NYGC	MG	Homeo	Homeo_PICALM
FM_180-CTGTGGGAGACCAGCA	FM_180	VA	NYGC	MG	Homeo	Homeo_PICALM
FM_180-GATGACTAGGATTTAG	FM_180	VA	NYGC	MG	Adapt	Adapt_HIF1A
FM_180-AATCGACCAGGATGAC	FM_180	VA	NYGC	MG	Adapt	Adapt_HIF1A
FM_180-CACACAATCATTTCCA	FM_180	VA	NYGC	MG	Homeo	Homeo_PICALM
FM_180-TATACCTCACACCTAA	FM_180	VA	NYGC	MG	Homeo	Homeo_PICALM
FM_180-ATCCACCTCCAGTGCG	FM_180	VA	NYGC	MG	exAM	exAM_ERN1
FM_180-GAGTGTTCAGACGCTC	FM_180	VA	NYGC	MG	exAM	exAM_ERN1
FM_180-TGGGCTGAGGGTAGCT	FM_180	VA	NYGC	MG	Homeo	Homeo_PICALM
FM_180-AAGCGTTGTAAGATCA	FM_180	VA	NYGC	MG	Adapt	Adapt_IFI44L
FM_180-TGCGGGTTCAGTGTCA	FM_180	VA	NYGC	MG	Adapt	Adapt_HIST
FM_180-GTTAGACCATGAAGCG	FM_180	VA	NYGC	MG	exAM	exAM_ERN1
FM_180-TAACACGTCATGCTAG	FM_180	VA	NYGC	MG	Homeo	Homeo_PICALM
FM_180-CATGCAAGTTCTTGCC	FM_180	VA	NYGC	MG	exAM	exAM_ERN1
FM_180-ACTGTCCTCATTTCCA	FM_180	VA	NYGC	MG	Homeo	Homeo_PICALM
FM_180-GTTACCCGTGTAAATG	FM_180	VA	NYGC	MG	Homeo	Homeo_PICALM
FM_180-GACTGATCATGTGTCA	FM_180	VA	NYGC	MG	Homeo	Homeo_PICALM
FM_180-TACTGCCGTGAGAACC	FM_180	VA	NYGC	MG	exAM	exAM_ERN1
FM_180-GGGTATTAGGCAATGC	FM_180	VA	NYGC	MG	Adapt	Adapt_HIF1A
FM_180-CGGACACTCCGAGCTG	FM_180	VA	NYGC	MG	Homeo	Homeo_PICALM
FM_180-TAAGCCATCCGATCTC	FM_180	VA	NYGC	MG	Adapt	Adapt_HIF1A
FM_180-AGTTAGCGTTGCGGAA	FM_180	VA	NYGC	MG	Adapt	Adapt_HSPA1A
FM_180-TCGTCCACATTGTACG	FM_180	VA	NYGC	MG	Homeo	Homeo_PICALM
FM_180-GTCATCCGTAGACACG	FM_180	VA	NYGC	MG	Adapt	Adapt_HSPA1A
FM_180-CTGCATCCAGAGGCTA	FM_180	VA	NYGC	MG	Homeo	Homeo_PICALM
FM_180-AACAGGGAGGGCATGT	FM_180	VA	NYGC	MG	Homeo	Homeo_PICALM
FM_180-GGTTCTCGTACTCCGG	FM_180	VA	NYGC	MG	Homeo	Homeo_PICALM
FM_180-GAGTCTATCACGTCCT	FM_180	VA	NYGC	MG	Homeo	Homeo_PICALM
FM_180-TCTTTGAAGCTTACGT	FM_180	VA	NYGC	MG	exAM	exAM_ERN1
FM_180-AGGTGTTCAGAGTGAC	FM_180	VA	NYGC	MG	Homeo	Homeo_PICALM
FM_180-AAGTACCTCTAGACCA	FM_180	VA	NYGC	MG	Homeo	Homeo_PICALM
FM_180-ATTACCTTCACAAGAA	FM_180	VA	NYGC	MG	Adapt	Adapt_AIF1
FM_180-AGCCAATAGGTTCATC	FM_180	VA	NYGC	MG	Adapt	Adapt_HIF1A
FM_180-GATCCCTTCGGAGATG	FM_180	VA	NYGC	MG	exAM	exAM_ERN1
FM_180-ACATTTCGTCTGTGAT	FM_180	VA	NYGC	MG	Adapt	Adapt_AIF1
FM_180-AAACCCATCCGGGACT	FM_180	VA	NYGC	MG	Homeo	Homeo_PICALM
FM_180-CCGTGAGGTCGCCTAG	FM_180	VA	NYGC	MG	Homeo	Homeo_PICALM
FM_180-CCTCAGTGTATGGAAT	FM_180	VA	NYGC	MG	Adapt	Adapt_HIF1A
FM_180-CCGTAGGCACTACAGT	FM_180	VA	NYGC	MG	Adapt	Adapt_HIF1A
FM_180-GACTCAACATCCGGTG	FM_180	VA	NYGC	MG	Adapt	Adapt_HSPA1A
FM_180-GGGTAGAGTAATCAGA	FM_180	VA	NYGC	MG	Adapt	Adapt_HIST
FM_180-TACCCGTCAGTTAGAA	FM_180	VA	NYGC	MG	Adapt	Adapt_AIF1
FM_180-CCTAACCAGATGGCAC	FM_180	VA	NYGC	MG	Homeo	Homeo_PICALM
FM_180-CTGTACCCACCAGCCA	FM_180	VA	NYGC	MG	Adapt	Adapt_HIF1A
FM_180-AGAGCCCAGGAACGTC	FM_180	VA	NYGC	MG	Prolif	Prolif_MKI67
FM_180-AGTACCATCTACGCAA	FM_180	VA	NYGC	MG	Adapt	Adapt_AIF1
FM_180-CAAGCTAAGTGCAAAT	FM_180	VA	NYGC	MG	Adapt	Adapt_AIF1
FM_180-AGCGTCGCACAGAAGC	FM_180	VA	NYGC	MG	Adapt	Adapt_HIF1A
FM_180-TCGGGTGGTCCCGTGA	FM_180	VA	NYGC	MG	Homeo	Homeo_PICALM
FM_180-TAAGTCGAGGTTTACC	FM_180	VA	NYGC	MG	Homeo	Homeo_PICALM
FM_180-TGTCCCATCGCGGACT	FM_180	VA	NYGC	MG	Adapt	Adapt_HIF1A
FM_180-GATCCCTTCGTTCTGC	FM_180	VA	NYGC	MG	Adapt	Adapt_HSPA1A
FM_180-GGAATCTGTAACCCTA	FM_180	VA	NYGC	MG	Adapt	Adapt_AIF1
FM_180-CACAGATAGTGTAGAT	FM_180	VA	NYGC	MG	Adapt	Adapt_HIF1A
FM_180-AGTAACCTCGCGTTTC	FM_180	VA	NYGC	MG	Adapt	Adapt_HIF1A
FM_180-TAACACGAGAATCGCG	FM_180	VA	NYGC	MG	Adapt	Adapt_HIF1A
FM_180-CAGCAATGTCTCTCTG	FM_180	VA	NYGC	MG	Homeo	Homeo_PICALM
FM_180-AGGTGTTGTACGTTCA	FM_180	VA	NYGC	MG	exAM	exAM_ERN1
FM_180-GGCTTTCAGATGAACT	FM_180	VA	NYGC	MG	Homeo	Homeo_PICALM
FM_180-GTTCATTTCTAACGGT	FM_180	VA	NYGC	MG	Homeo	Homeo_PICALM
FM_180-TTTACCATCCATCCGT	FM_180	VA	NYGC	MG	Homeo	Homeo_PICALM
FM_180-GGGCGTTGTAACACGG	FM_180	VA	NYGC	MG	Homeo	Homeo_PICALM
FM_180-TCATGCCTCTTCTCAA	FM_180	VA	NYGC	MG	Homeo	Homeo_PICALM
FM_180-CATCCGTTCAAATGCC	FM_180	VA	NYGC	MG	Homeo	Homeo_PICALM
FM_180-TGTAGACGTCGTATGT	FM_180	VA	NYGC	MG	Homeo	Homeo_PICALM
FM_180-ATCATTCGTTCAAGGG	FM_180	VA	NYGC	MG	Homeo	Homeo_PICALM
FM_180-AGCGCCACAAAGCTAA	FM_180	VA	NYGC	MG	Adapt	Adapt_AIF1
FM_180-GGTAGAGGTGCTAGCC	FM_180	VA	NYGC	MG	Homeo	Homeo_PICALM
FM_180-CCTCCAAGTATTGCCA	FM_180	VA	NYGC	MG	exAM	exAM_ERN1
FM_180-CTCCTCCTCCCTCGAT	FM_180	VA	NYGC	MG	exAM	exAM_ERN1
FM_180-AGGGTCCGTTACGGAG	FM_180	VA	NYGC	MG	Adapt	Adapt_AIF1
FM_180-TAGATCGTCGAACGCC	FM_180	VA	NYGC	MG	Homeo	Homeo_PICALM
FM_180-ATCCATTCAGCATGCC	FM_180	VA	NYGC	MG	Adapt	Adapt_HIF1A
FM_180-TCAAGCACAAGGTACG	FM_180	VA	NYGC	MG	Homeo	Homeo_PICALM
FM_180-AGTACTGCACGTTCGG	FM_180	VA	NYGC	MG	Homeo	Homeo_PICALM
FM_180-CGGACACCAAGATTGA	FM_180	VA	NYGC	MG	exAM	exAM_ERN1
FM_180-GATGATCGTACTCAAC	FM_180	VA	NYGC	MG	ADAM	ADAM_GPNMB
FM_180-TTGTGGAGTGCTCCGA	FM_180	VA	NYGC	MG	Homeo	Homeo_PICALM
FM_180-AACCTTTAGTGACACG	FM_180	VA	NYGC	MG	Homeo	Homeo_PICALM
FM_180-TTTACCACAGCAGACA	FM_180	VA	NYGC	MG	Adapt	Adapt_HIF1A
FM_180-ACTTCGCTCCGTATAG	FM_180	VA	NYGC	MG	Adapt	Adapt_IFI44L
FM_180-ATTTCACTCTACTGAG	FM_180	VA	NYGC	MG	Adapt	Adapt_HIF1A
FM_180-TTTGATCCATTGTGCA	FM_180	VA	NYGC	MG	Homeo	Homeo_PICALM
FM_180-TTACTGTAGTGTCATC	FM_180	VA	NYGC	MG	exAM	exAM_ERN1
FM_180-CAAGAGGAGGTCATCT	FM_180	VA	NYGC	MG	Homeo	Homeo_PICALM
FM_180-TATTGCTTCTGCCTCA	FM_180	VA	NYGC	MG	Homeo	Homeo_FRMD4A
FM_180-GTCTTTAGTCGTGGTC	FM_180	VA	NYGC	MG	Homeo	Homeo_PICALM
FM_180-AGTTAGCTCGAGGCAA	FM_180	VA	NYGC	MG	Adapt	Adapt_HIF1A
FM_180-TGGTTAGAGTTTCGAC	FM_180	VA	NYGC	MG	Adapt	Adapt_HSPA1A
FM_180-AGGAAATCACACCGCA	FM_180	VA	NYGC	MG	Homeo	Homeo_PICALM
FM_180-TTCCTAATCCCATTTA	FM_180	VA	NYGC	MG	Homeo	Homeo_PICALM
FM_180-GTAATGCTCGTACACA	FM_180	VA	NYGC	MG	Adapt	Adapt_HIF1A
FM_180-ACGTACACAGCAGGAT	FM_180	VA	NYGC	MG	Homeo	Homeo_PICALM
FM_180-ACGATCAGTCTGTTAG	FM_180	VA	NYGC	MG	Adapt	Adapt_AIF1
FM_180-GTTACCCAGTGGTTGG	FM_180	VA	NYGC	MG	Adapt	Adapt_AIF1
FM_180-AAGCCATGTACTGAGG	FM_180	VA	NYGC	MG	Homeo	Homeo_PICALM
FM_180-GAACTGTAGAGCAACC	FM_180	VA	NYGC	MG	Adapt	Adapt_HIF1A
FM_180-CAACAGTCAAGGTTGG	FM_180	VA	NYGC	MG	exAM	exAM_ERN1
FM_180-TTACGTTAGTCATAGA	FM_180	VA	NYGC	MG	Adapt	Adapt_HIF1A
FM_180-TAGACCACACTGAATC	FM_180	VA	NYGC	MG	Adapt	Adapt_HIST
FM_180-CCTTGTGAGATTGATG	FM_180	VA	NYGC	MG	Adapt	Adapt_HIF1A
FM_180-TGTTACTTCATGAGAA	FM_180	VA	NYGC	MG	Adapt	Adapt_HIF1A
FM_180-TGGAGGAAGAGCAGAA	FM_180	VA	NYGC	MG	Homeo	Homeo_PICALM
FM_180-CATACTTAGGATGTTA	FM_180	VA	NYGC	MG	Adapt	Adapt_AIF1
FM_180-ACAGCCGGTTGCCGCA	FM_180	VA	NYGC	MG	Adapt	Adapt_HSPA1A
FM_180-CATGGATCAGGACGAT	FM_180	VA	NYGC	MG	Homeo	Homeo_PICALM
FM_180-TGCTGAAGTAGCACAG	FM_180	VA	NYGC	MG	Adapt	Adapt_HIF1A
FM_180-TGATCAGGTTGTTGAC	FM_180	VA	NYGC	MG	Homeo	Homeo_PICALM
FM_180-AACTTCTCAAATACGA	FM_180	VA	NYGC	MG	Adapt	Adapt_HIF1A
FM_180-GACAGCCCAGCGACAA	FM_180	VA	NYGC	MG	Homeo	Homeo_PICALM
FM_180-CTCATGCGTTCGATTG	FM_180	VA	NYGC	MG	Adapt	Adapt_AIF1
FM_180-TTCGCTGTCGTGCGAC	FM_180	VA	NYGC	MG	Homeo	Homeo_PICALM
FM_180-AAGTCGTCAGACCCGT	FM_180	VA	NYGC	MG	Adapt	Adapt_HIST
FM_180-GGAATGGCAACCGACC	FM_180	VA	NYGC	MG	Homeo	Homeo_PICALM
FM_180-ATACTTCGTCGCACGT	FM_180	VA	NYGC	MG	Adapt	Adapt_HIF1A
FM_180-CGGAATTCACCAGCTG	FM_180	VA	NYGC	PVM	PVM	PVM_CD163
FM_180-TTGCATTTCCACGTGG	FM_180	VA	NYGC	MG	exAM	exAM_ERN1
FM_180-AGGGAGTTCACCTGGG	FM_180	VA	NYGC	MG	Adapt	Adapt_HIF1A
FM_180-GTGGTTAAGCGCCGTT	FM_180	VA	NYGC	MG	Adapt	Adapt_HIST
FM_180-TAGACTGTCAAAGGAT	FM_180	VA	NYGC	MG	Adapt	Adapt_AIF1
FM_180-CGAGGAAGTATGCAAA	FM_180	VA	NYGC	MG	Homeo	Homeo_PICALM
FM_180-TTCTAACTCCACACCT	FM_180	VA	NYGC	MG	Homeo	Homeo_PICALM
FM_180-CCGTTCAGTTTAGTCG	FM_180	VA	NYGC	MG	Adapt	Adapt_HIF1A
FM_180-AGAAATGGTTCAGCGC	FM_180	VA	NYGC	MG	Adapt	Adapt_HIF1A
FM_180-TTAATCCCACAGTACT	FM_180	VA	NYGC	MG	Adapt	Adapt_HIF1A
FM_180-CCACGTTCAAGAATGT	FM_180	VA	NYGC	MG	Adapt	Adapt_HSPA1A
FM_180-GGGCTCATCCGATTAG	FM_180	VA	NYGC	MG	Homeo	Homeo_FRMD4A
FM_180-ATGACCACAGCACAAG	FM_180	VA	NYGC	MG	Adapt	Adapt_HIF1A
FM_180-AGAGCAGAGCTCTTCC	FM_180	VA	NYGC	MG	Homeo	Homeo_PICALM
FM_180-CATCGGGTCGCGGACT	FM_180	VA	NYGC	MG	Homeo	Homeo_PICALM
FM_180-CAATACGCAATGTGGG	FM_180	VA	NYGC	MG	Homeo	Homeo_PICALM
FM_180-GAGCCTGAGGATTTCC	FM_180	VA	NYGC	MG	Homeo	Homeo_PICALM
FM_180-ACTTATCCAAGCTACT	FM_180	VA	NYGC	MG	Homeo	Homeo_PICALM
FM_180-GTGGGAAAGCTGTTAC	FM_180	VA	NYGC	MG	Adapt	Adapt_HIST
FM_180-TTCACGCCACCAGTAT	FM_180	VA	NYGC	MG	Adapt	Adapt_HIF1A
FM_180-TTACTGTAGTTACGGG	FM_180	VA	NYGC	MG	Homeo	Homeo_PICALM
FM_180-ACAAGCTGTTCGTACA	FM_180	VA	NYGC	MG	Adapt	Adapt_AIF1
FM_180-GATGACTGTGTGGACA	FM_180	VA	NYGC	MG	Adapt	Adapt_AIF1
FM_180-AAAGGGCAGTTCGCAT	FM_180	VA	NYGC	MG	Adapt	Adapt_AIF1
FM_180-TACCGAAGTAAGACCG	FM_180	VA	NYGC	MG	Adapt	Adapt_AIF1
FM_180-ACCTACCCACTGAATC	FM_180	VA	NYGC	MG	Adapt	Adapt_HIST
FM_180-AAGACAACACTGCATA	FM_180	VA	NYGC	MG	Homeo	Homeo_PICALM
FM_180-AGAACCTGTACTGCCG	FM_180	VA	NYGC	MG	Homeo	Homeo_PICALM
FM_180-GCCCAGAGTACAAACA	FM_180	VA	NYGC	MG	Adapt	Adapt_HIF1A
FM_180-CTACCCAAGGTTGACG	FM_180	VA	NYGC	MG	Homeo	Homeo_PICALM
FM_180-TCTTCCTCAGCTAACT	FM_180	VA	NYGC	MG	exAM	exAM_ERN1
FM_180-CACGTTCCACGCAAAG	FM_180	VA	NYGC	MG	Homeo	Homeo_PICALM
FM_180-AGGACTTGTAAGGTCG	FM_180	VA	NYGC	MG	Homeo	Homeo_PICALM
FM_180-ATTCTTGAGATACCAA	FM_180	VA	NYGC	MG	exAM	exAM_ERN1
FM_180-CCGGTGAGTAACAAGT	FM_180	VA	NYGC	PVM	PVM	PVM_CD163
FM_180-TGGTAGTCAGTTAGGG	FM_180	VA	NYGC	MG	Adapt	Adapt_HIF1A
FM_180-TGGATCATCTGAGGCC	FM_180	VA	NYGC	MG	Homeo	Homeo_PICALM
FM_180-TGCCGAGGTAGATCGG	FM_180	VA	NYGC	MG	Adapt	Adapt_HIST
FM_180-TGGAACTAGCGATGCA	FM_180	VA	NYGC	MG	Adapt	Adapt_HIF1A
FM_180-ACAACCAAGAAATCCA	FM_180	VA	NYGC	PVM	PVM	PVM_CD163
FM_180-CTCCATGGTGACACAG	FM_180	VA	NYGC	MG	Homeo	Homeo_PICALM
FM_180-AACCATGAGTCATCCA	FM_180	VA	NYGC	MG	Adapt	Adapt_HIF1A
FM_180-TTCAATCAGGCGAACT	FM_180	VA	NYGC	MG	exAM	exAM_ERN1
FM_180-TTGGGATTCGCCGAGT	FM_180	VA	NYGC	MG	exAM	exAM_ERN1
FM_180-CGCCAGAGTGCGTGCT	FM_180	VA	NYGC	MG	Homeo	Homeo_PICALM
FM_180-CTGAGGCGTTTCGACA	FM_180	VA	NYGC	MG	Adapt	Adapt_HIST
FM_180-AGGAAATCACTAAACC	FM_180	VA	NYGC	MG	Homeo	Homeo_PICALM
FM_180-CAAGAGGCACGGGCTT	FM_180	VA	NYGC	MG	Adapt	Adapt_AIF1
FM_180-TGTTTGTAGCTACTAC	FM_180	VA	NYGC	MG	Adapt	Adapt_HIF1A
FM_180-CTGCAGGCAGACCAGA	FM_180	VA	NYGC	MG	Homeo	Homeo_PICALM
FM_180-AAACCCAGTTACCGTA	FM_180	VA	NYGC	MG	exAM	exAM_ERN1
FM_180-TGCAGGCGTATCTCTT	FM_180	VA	NYGC	MG	Adapt	Adapt_HIF1A
FM_180-GGGTAGACAGGACAGT	FM_180	VA	NYGC	MG	Adapt	Adapt_HIF1A
FM_180-ACATTTCGTGAACCGA	FM_180	VA	NYGC	MG	Adapt	Adapt_HIF1A
FM_180-TCAGGTAAGCTGTTAC	FM_180	VA	NYGC	MG	exAM	exAM_ERN1
FM_180-GAGACCCCACCTTCGT	FM_180	VA	NYGC	MG	Adapt	Adapt_AIF1
FM_180-AGGGTGAAGCTCTTCC	FM_180	VA	NYGC	PVM	PVM	PVM_CD163
FM_180-ACCATTTAGTCGCCCA	FM_180	VA	NYGC	MG	Adapt	Adapt_HIF1A
FM_180-AGGTTACAGCCATATC	FM_180	VA	NYGC	MG	Adapt	Adapt_HIF1A
FM_180-TTTGGTTGTATCTCGA	FM_180	VA	NYGC	MG	Homeo	Homeo_PICALM
FM_180-TCCTTTCGTAGTGATA	FM_180	VA	NYGC	MG	Homeo	Homeo_PICALM
FM_180-TCTGCCAGTATTTCCT	FM_180	VA	NYGC	MG	Adapt	Adapt_AIF1
FM_180-ATTCGTTCAGAGTCTT	FM_180	VA	NYGC	MG	Adapt	Adapt_AIF1
FM_180-TTACGTTAGACCAACG	FM_180	VA	NYGC	MG	Homeo	Homeo_PICALM
FM_180-GGTCACGTCACTGGGC	FM_180	VA	NYGC	MG	Homeo	Homeo_PICALM
FM_180-ATCGTGATCACCGCTT	FM_180	VA	NYGC	MG	Homeo	Homeo_PICALM
FM_180-GGGCGTTTCCGCGATG	FM_180	VA	NYGC	MG	Adapt	Adapt_HIF1A
FM_180-GATCCCTGTGCGACAA	FM_180	VA	NYGC	MG	Adapt	Adapt_TMEM163
FM_180-GCTGGGTGTAGCACGA	FM_180	VA	NYGC	MG	Adapt	Adapt_AIF1
FM_180-GGGAAGTTCATTCACT	FM_180	VA	NYGC	MG	Adapt	Adapt_AIF1
FM_180-ATGAGTCAGGCGAAGG	FM_180	VA	NYGC	PVM	PVM	PVM_CD163
FM_180-ACTTTGTTCCCGTGAG	FM_180	VA	NYGC	MG	Adapt	Adapt_HIF1A
FM_180-AAGCGTTTCTATCGTT	FM_180	VA	NYGC	MG	Homeo	Homeo_PICALM
FM_180-GATGTTGGTTTCTATC	FM_180	VA	NYGC	MG	Homeo	Homeo_PICALM
FM_180-GTCTGTCTCCACATAG	FM_180	VA	NYGC	MG	Adapt	Adapt_HIF1A
FM_180-ATCCATTCACCTGAAT	FM_180	VA	NYGC	MG	Homeo	Homeo_PICALM
FM_180-TCGTCCATCGCCTAGG	FM_180	VA	NYGC	MG	Homeo	Homeo_PICALM
FM_180-TAAGCCAAGACTCAAA	FM_180	VA	NYGC	PVM	PVM	PVM_CD163
FM_180-TGCTTGCCACGACGCT	FM_180	VA	NYGC	MG	Homeo	Homeo_PICALM
FM_180-TGGGAAGCACTTTAGG	FM_180	VA	NYGC	PVM	PVM	PVM_CD163
FM_180-GTCGCGAAGGATCACG	FM_180	VA	NYGC	MG	Homeo	Homeo_PICALM
FM_180-TCGCAGGCACATTGTG	FM_180	VA	NYGC	MG	Adapt	Adapt_AIF1
FM_180-AGCATCAGTTTACCTT	FM_180	VA	NYGC	MG	Adapt	Adapt_HIF1A
FM_180-TCCTCGACACTATCCC	FM_180	VA	NYGC	MG	Adapt	Adapt_HIF1A
FM_180-TCGGTCTCATATAGCC	FM_180	VA	NYGC	MG	exAM	exAM_ERN1
FM_180-AAGTACCCATCCTTGC	FM_180	VA	NYGC	MG	Homeo	Homeo_PICALM
FM_180-GTGTTAGAGTCAACAA	FM_180	VA	NYGC	MG	Adapt	Adapt_HIF1A
FM_180-ATCGTGAAGATGGCAC	FM_180	VA	NYGC	MG	Adapt	Adapt_HIF1A
FM_180-TAGCACACAATTTCCT	FM_180	VA	NYGC	MG	exAM	exAM_ERN1
FM_180-AACCTTTGTCCAATCA	FM_180	VA	NYGC	MG	Homeo	Homeo_PICALM
FM_180-GCCCGAAGTGGATGAC	FM_180	VA	NYGC	MG	Homeo	Homeo_PICALM
FM_180-AAAGAACTCACACCGG	FM_180	VA	NYGC	MG	Adapt	Adapt_HIF1A
FM_180-TATCTTGAGCGTTGTT	FM_180	VA	NYGC	MG	Homeo	Homeo_PICALM
FM_180-TGAGGGAGTGGCCTCA	FM_180	VA	NYGC	MG	Adapt	Adapt_HIF1A
FM_180-CTGAGGCTCAGCACCG	FM_180	VA	NYGC	MG	Adapt	Adapt_HIF1A
FM_180-GCATTAGAGATACTGA	FM_180	VA	NYGC	MG	Homeo	Homeo_PICALM
FM_180-AAACGCTTCCGAACGC	FM_180	VA	NYGC	MG	Adapt	Adapt_HIF1A
FM_180-TCATATCAGCTGCCTG	FM_180	VA	NYGC	MG	Homeo	Homeo_PICALM
FM_180-TAATCTCTCGGAAGGT	FM_180	VA	NYGC	MG	Adapt	Adapt_HIF1A
FM_180-CATGAGTAGTTAGAAC	FM_180	VA	NYGC	MG	Adapt	Adapt_HIF1A
FM_180-AGATCGTCAACTAGAA	FM_180	VA	NYGC	MG	Adapt	Adapt_HIF1A
FM_180-CAGGTATGTGTCTTGA	FM_180	VA	NYGC	MG	Homeo	Homeo_PICALM
FM_180-TGCTGAAAGATTAGAC	FM_180	VA	NYGC	MG	Adapt	Adapt_HIF1A
FM_180-CTCTCAGCAGTAACGG	FM_180	VA	NYGC	MG	Adapt	Adapt_HIF1A
FM_180-GCATCTCTCATCGCTC	FM_180	VA	NYGC	MG	Adapt	Adapt_AIF1
FM_180-CTGAGGCAGCTGAAGC	FM_180	VA	NYGC	MG	Homeo	Homeo_PICALM
FM_180-GGCTTTCTCAAGGCTT	FM_180	VA	NYGC	MG	Homeo	Homeo_PICALM
FM_180-TCTCACGGTCCATACA	FM_180	VA	NYGC	MG	Homeo	Homeo_PICALM
FM_180-TGTTTGTGTCCCTGTT	FM_180	VA	NYGC	MG	exAM	exAM_ERN1
FM_180-GTAGGTTCAGCACCCA	FM_180	VA	NYGC	MG	Adapt	Adapt_AIF1
FM_180-CATTGAGAGCACCGAA	FM_180	VA	NYGC	MG	Adapt	Adapt_HIF1A
FM_180-AGGATCTGTAGGCAAC	FM_180	VA	NYGC	MG	Homeo	Homeo_PICALM
FM_180-CAGATCAGTTTACACG	FM_180	VA	NYGC	MG	Homeo	Homeo_PICALM
FM_180-CTTGATTTCAAGAAAC	FM_180	VA	NYGC	MG	Adapt	Adapt_HIF1A
FM_180-CGGAGAACAAGCAGGT	FM_180	VA	NYGC	MG	Adapt	Adapt_HIF1A
FM_180-TCCTCTTGTTGGAGGT	FM_180	VA	NYGC	MG	Adapt	Adapt_AIF1
FM_180-CCTTCAGCACTGGCCA	FM_180	VA	NYGC	PVM	PVM	PVM_CD163
FM_180-GTGTTAGGTATCGCAT	FM_180	VA	NYGC	MG	Homeo	Homeo_PICALM
FM_180-GCAACCGGTTCTCGTC	FM_180	VA	NYGC	MG	exAM	exAM_ERN1
FM_180-TAGGTACCACCAAAGG	FM_180	VA	NYGC	MG	Homeo	Homeo_PICALM
FM_180-TGTCCTGCAATTTCCT	FM_180	VA	NYGC	MG	Homeo	Homeo_PICALM
FM_180-GACCCAGTCAACCGAT	FM_180	VA	NYGC	MG	Adapt	Adapt_TMEM163
FM_180-GGTCTGGAGGGTGAAA	FM_180	VA	NYGC	MG	Homeo	Homeo_PICALM
FM_180-TTCCGTGCAGGTGGAT	FM_180	VA	NYGC	MG	Homeo	Homeo_PICALM
FM_180-TTCTAACTCTCGACGG	FM_180	VA	NYGC	MG	Adapt	Adapt_AIF1
FM_180-GGTAACTAGATGCTAA	FM_180	VA	NYGC	MG	Adapt	Adapt_AIF1
FM_180-ATGACCAAGAGGTCGT	FM_180	VA	NYGC	MG	Adapt	Adapt_HIF1A
FM_180-TCGCTTGTCGTGGACC	FM_180	VA	NYGC	MG	exAM	exAM_ERN1
FM_180-TACGGGCTCTCTAGGA	FM_180	VA	NYGC	MG	Adapt	Adapt_AIF1
FM_180-GTAGGAGCACTACCCT	FM_180	VA	NYGC	MG	Adapt	Adapt_HIF1A
FM_180-CGAGGAACAGCGTACC	FM_180	VA	NYGC	MG	exAM	exAM_ERN1
FM_180-TTAATCCAGTTGGGAC	FM_180	VA	NYGC	MG	Homeo	Homeo_PICALM
FM_180-CCTAACCAGCCTCAAT	FM_180	VA	NYGC	MG	exAM	exAM_ERN1
FM_180-AGTGACTCAAGCGCAA	FM_180	VA	NYGC	MG	Homeo	Homeo_PICALM
FM_180-GATAGAAGTGCTTCAA	FM_180	VA	NYGC	MG	exAM	exAM_ERN1
FM_180-CGTAAGTCAAATGCTC	FM_180	VA	NYGC	MG	Homeo	Homeo_PICALM
FM_180-CAACCTCAGACAACAT	FM_180	VA	NYGC	MG	Adapt	Adapt_HIF1A
FM_180-CAGCGTGTCGTTGTGA	FM_180	VA	NYGC	MG	Adapt	Adapt_AIF1
FM_180-TCAGGGCGTCTCGCGA	FM_180	VA	NYGC	MG	exAM	exAM_ERN1
FM_180-CTCCAACGTGGCAGAT	FM_180	VA	NYGC	MG	Adapt	Adapt_HIF1A
FM_180-ACTATGGGTTGGCCTG	FM_180	VA	NYGC	MG	exAM	exAM_ERN1
FM_180-GTGGTTAAGAAGCCTG	FM_180	VA	NYGC	MG	Homeo	Homeo_PICALM
FM_180-GACCCAGTCATTATCC	FM_180	VA	NYGC	MG	Homeo	Homeo_PICALM
FM_180-CAGGGCTCAAACTCTG	FM_180	VA	NYGC	PVM	PVM	PVM_CD163
FM_180-TTGAGTGGTGAGCTCC	FM_180	VA	NYGC	MG	Adapt	Adapt_AIF1
FM_180-CTTTCAAAGCAGATAT	FM_180	VA	NYGC	MG	exAM	exAM_ERN1
FM_180-GTGAGGAAGTCATTGC	FM_180	VA	NYGC	MG	Homeo	Homeo_PICALM
FM_180-ATCGATGTCCTGGGTG	FM_180	VA	NYGC	MG	Adapt	Adapt_HIF1A
FM_180-CAACAGTAGTGATTCC	FM_180	VA	NYGC	MG	Homeo	Homeo_PICALM
FM_180-GCCATGGGTCGCAGTC	FM_180	VA	NYGC	MG	Homeo	Homeo_PICALM
FM_180-CCTTTGGGTCTCACGG	FM_180	VA	NYGC	MG	Homeo	Homeo_PICALM
FM_180-AATGCCAGTATCTCTT	FM_180	VA	NYGC	MG	Adapt	Adapt_HIF1A
FM_180-AAGTACCAGGCACGAT	FM_180	VA	NYGC	MG	Homeo	Homeo_PICALM
FM_180-CAGTTCCGTTCGGACC	FM_180	VA	NYGC	MG	Homeo	Homeo_PICALM
FM_180-GACAGCCTCAAGGTGG	FM_180	VA	NYGC	MG	exAM	exAM_ERN1
FM_180-AGGCATTTCAGGGATG	FM_180	VA	NYGC	MG	Adapt	Adapt_AIF1
FM_180-GAAGAATTCTCGGTCT	FM_180	VA	NYGC	MG	Adapt	Adapt_HIF1A
FM_180-CCACGTTCAGCCCAGT	FM_180	VA	NYGC	MG	exAM	exAM_ERN1
FM_180-CATACTTGTAGATGTA	FM_180	VA	NYGC	MG	Adapt	Adapt_HIF1A
FM_180-TCAGTGAAGGTTCCAT	FM_180	VA	NYGC	MG	Homeo	Homeo_PICALM
FM_180-TGGTACATCACTCGAA	FM_180	VA	NYGC	MG	Homeo	Homeo_PICALM
FM_180-TTCTAACAGCACTAAA	FM_180	VA	NYGC	MG	exAM	exAM_ERN1
FM_180-CAACCTCCAAACGAGC	FM_180	VA	NYGC	MG	Adapt	Adapt_AIF1
FM_180-GTCGTAATCAAGTCTG	FM_180	VA	NYGC	MG	Adapt	Adapt_HIF1A
FM_180-CTGGTCTGTATTCTCT	FM_180	VA	NYGC	MG	Adapt	Adapt_HIF1A
FM_180-GTTGTGATCGGAACTT	FM_180	VA	NYGC	MG	Homeo	Homeo_PICALM
FM_180-TGCAGATAGAAGCTGC	FM_180	VA	NYGC	MG	Homeo	Homeo_PICALM
FM_180-TCTGCCAGTTCTCCTG	FM_180	VA	NYGC	PVM	PVM	PVM_CD163
FM_180-CCGATCTGTACGAGTG	FM_180	VA	NYGC	MG	Homeo	Homeo_PICALM
FM_180-AACAGGGCAATAACGA	FM_180	VA	NYGC	MG	Adapt	Adapt_HIF1A
FM_180-AGACACTGTTCGATTG	FM_180	VA	NYGC	MG	Homeo	Homeo_PICALM
FM_180-TCGTGGGAGGTTTGAA	FM_180	VA	NYGC	MG	Homeo	Homeo_PICALM
FM_180-AACAACCAGGCGTTGA	FM_180	VA	NYGC	MG	Homeo	Homeo_PICALM
FM_180-GTAGGTTTCACCCTGT	FM_180	VA	NYGC	MG	Adapt	Adapt_HIF1A
FM_180-ACTTTGTGTAGACGTG	FM_180	VA	NYGC	MG	Homeo	Homeo_PICALM
FM_180-TTGAGTGGTTGTTTGG	FM_180	VA	NYGC	MG	Adapt	Adapt_AIF1
FM_180-GTGGTTAGTCGTACAT	FM_180	VA	NYGC	MG	Adapt	Adapt_HIF1A
FM_180-AGGTTGTTCCACAGCG	FM_180	VA	NYGC	MG	Homeo	Homeo_PICALM
FM_180-GATAGAAGTTCGGCCA	FM_180	VA	NYGC	MG	Homeo	Homeo_PICALM
FM_180-CATTTCACACTTCCTG	FM_180	VA	NYGC	MG	exAM	exAM_ERN1
FM_180-GGAGCAAGTAGGTACG	FM_180	VA	NYGC	MG	exAM	exAM_ERN1
FM_180-TGATTTCCAAGGCGTA	FM_180	VA	NYGC	MG	Adapt	Adapt_AIF1
FM_180-TCGACGGAGTTTGTCG	FM_180	VA	NYGC	MG	Adapt	Adapt_HIF1A
FM_180-CAACAGTCACACCTTC	FM_180	VA	NYGC	MG	Adapt	Adapt_HIST
FM_180-ATGCGATAGAGGACTC	FM_180	VA	NYGC	MG	Adapt	Adapt_HIF1A
FM_180-AGATGCTAGGTCCCGT	FM_180	VA	NYGC	MG	Homeo	Homeo_PICALM
FM_180-TCCAGAACACGCACCA	FM_180	VA	NYGC	MG	Adapt	Adapt_HIF1A
FM_180-GTAGGTTTCTCAGTCC	FM_180	VA	NYGC	PVM	PVM	PVM_CD163
FM_180-GATCGTACATGTCTAG	FM_180	VA	NYGC	MG	Homeo	Homeo_PICALM
FM_180-CACTTCGGTCCACTTC	FM_180	VA	NYGC	MG	Homeo	Homeo_PICALM
FM_180-GTCCCATCAAGTAGTA	FM_180	VA	NYGC	MG	Homeo	Homeo_PICALM
FM_180-GGGTCTGGTAGGCAAC	FM_180	VA	NYGC	MG	ADAM	ADAM_GPNMB
FM_180-CTGTCGTAGGTAGATT	FM_180	VA	NYGC	MG	Homeo	Homeo_PICALM
FM_180-TATTCCATCGAGTCCG	FM_180	VA	NYGC	MG	Adapt	Adapt_HIF1A
FM_180-TGAGGGACACTAAACC	FM_180	VA	NYGC	MG	Homeo	Homeo_PICALM
FM_180-CTACTATAGCAGAAAG	FM_180	VA	NYGC	MG	Adapt	Adapt_HIST
FM_180-GCCAACGCATCAGTGT	FM_180	VA	NYGC	MG	exAM	exAM_ERN1
FM_180-GGGCCATGTAACACGG	FM_180	VA	NYGC	MG	Homeo	Homeo_PICALM
FM_180-GATGCTACATTGACCA	FM_180	VA	NYGC	MG	Homeo	Homeo_PICALM
FM_180-TAGATCGGTATCGATC	FM_180	VA	NYGC	MG	Adapt	Adapt_HIF1A
FM_180-TCCCAGTGTATGGTAA	FM_180	VA	NYGC	MG	Adapt	Adapt_HIF1A
FM_180-CATTGCCAGCCATCCG	FM_180	VA	NYGC	MG	exAM	exAM_ERN1
FM_180-GTCGCGAGTCGGCTAC	FM_180	VA	NYGC	MG	Adapt	Adapt_HIF1A
FM_180-ATCGGCGCAATAGGAT	FM_180	VA	NYGC	MG	exAM	exAM_ERN1
FM_180-TGCAGGCTCCACTGGG	FM_180	VA	NYGC	MG	Homeo	Homeo_PICALM
FM_180-CATACCCGTCTCACGG	FM_180	VA	NYGC	MG	Homeo	Homeo_PICALM
FM_180-CCCTAACAGGTAACTA	FM_180	VA	NYGC	MG	ADAM	ADAM_GPNMB
FM_180-TGTGCGGCAATATCCG	FM_180	VA	NYGC	MG	Homeo	Homeo_PICALM
FM_180-CTACTATTCCTGTAGA	FM_180	VA	NYGC	MG	Homeo	Homeo_PICALM
FM_180-AACAAAGTCAGTCCGG	FM_180	VA	NYGC	MG	Homeo	Homeo_PICALM
FM_180-ACCCTTGCACAGCGCT	FM_180	VA	NYGC	MG	Adapt	Adapt_HIF1A
FM_180-GATTGGTTCTATCACT	FM_180	VA	NYGC	MG	Adapt	Adapt_HIF1A
FM_180-AGACCATCAAGAGTTA	FM_180	VA	NYGC	MG	Homeo	Homeo_PICALM
FM_180-ATGGGTTAGAGTCACG	FM_180	VA	NYGC	MG	Adapt	Adapt_HIST
FM_180-GTCATCCCATCCTAAG	FM_180	VA	NYGC	MG	Homeo	Homeo_PICALM
FM_180-TTCCGTGCATCGGTTA	FM_180	VA	NYGC	MG	Homeo	Homeo_PICALM
FM_180-AGAGAATGTCTACATG	FM_180	VA	NYGC	MG	ADAM	ADAM_GPNMB
FM_180-CGTTAGAAGTACCCTA	FM_180	VA	NYGC	MG	Homeo	Homeo_PICALM
FM_180-TCAGGTACAATAGGAT	FM_180	VA	NYGC	MG	exAM	exAM_ERN1
FM_180-ACCACAAAGCTTGTGT	FM_180	VA	NYGC	MG	Homeo	Homeo_PICALM
FM_180-ACGTAGTGTAACACGG	FM_180	VA	NYGC	MG	Adapt	Adapt_HIST
FM_180-GTTGTAGAGGCCTGAA	FM_180	VA	NYGC	MG	Adapt	Adapt_HIF1A
FM_180-TGATCAGGTAAGGCTG	FM_180	VA	NYGC	MG	Adapt	Adapt_AIF1
FM_180-ACTTTGTGTCCAAATC	FM_180	VA	NYGC	MG	Homeo	Homeo_PICALM
FM_180-GACGTTAGTACCGCGT	FM_180	VA	NYGC	MG	Homeo	Homeo_PICALM
FM_180-CCTGTTGAGGGTTAGC	FM_180	VA	NYGC	MG	Adapt	Adapt_HIF1A
FM_180-AGGAAATCACGCGTGT	FM_180	VA	NYGC	MG	Homeo	Homeo_PICALM
FM_180-TCATTCAGTTCCTACC	FM_180	VA	NYGC	MG	Homeo	Homeo_PICALM
FM_180-TGTGTGAAGAGTCAAT	FM_180	VA	NYGC	MG	Homeo	Homeo_PICALM
FM_180-AGTAACCCAGAAGCTG	FM_180	VA	NYGC	MG	Homeo	Homeo_PICALM
FM_180-TGATTCTGTGATTAGA	FM_180	VA	NYGC	MG	Adapt	Adapt_HIF1A
FM_180-CAAGACTCAACTCGAT	FM_180	VA	NYGC	MG	Adapt	Adapt_AIF1
FM_180-GATCCCTCAACTTGCA	FM_180	VA	NYGC	MG	Homeo	Homeo_PICALM
FM_180-ATAGACCGTTTCGATG	FM_180	VA	NYGC	MG	Adapt	Adapt_HIF1A
FM_180-CCACTTGGTCCAGCAC	FM_180	VA	NYGC	MG	ADAM	ADAM_GPNMB
FM_180-GGCTTGGAGGAGAGTA	FM_180	VA	NYGC	MG	Adapt	Adapt_HIF1A
FM_180-ACCACAAAGCTGCCTG	FM_180	VA	NYGC	MG	Homeo	Homeo_PICALM
FM_180-TTTACCAAGACATGCG	FM_180	VA	NYGC	MG	exAM	exAM_ERN1
FM_180-TGGAGAGTCCTCACGT	FM_180	VA	NYGC	MG	Adapt	Adapt_HIF1A
FM_180-CGGTCAGCAGTGGCTC	FM_180	VA	NYGC	MG	Homeo	Homeo_PICALM
FM_180-CAGGGCTGTGCCCAGT	FM_180	VA	NYGC	MG	Homeo	Homeo_PICALM
FM_180-GTAAGTCTCGTTAGAC	FM_180	VA	NYGC	MG	Homeo	Homeo_PICALM
FM_180-TGCATCCGTACACGCC	FM_180	VA	NYGC	MG	Adapt	Adapt_HIF1A
FM_180-GTCGTAAGTCAAAGAT	FM_180	VA	NYGC	MG	Adapt	Adapt_AIF1
FM_180-GCATCTCAGGTGCCAA	FM_180	VA	NYGC	MG	Homeo	Homeo_PICALM
FM_180-TTTATGCGTAGGTGCA	FM_180	VA	NYGC	MG	Homeo	Homeo_PICALM
FM_180-TGTTGGACACTCTAGA	FM_180	VA	NYGC	MG	Homeo	Homeo_PICALM
FM_180-GTTGTGATCGCAATTG	FM_180	VA	NYGC	MG	Homeo	Homeo_PICALM
FM_180-GTTACAGAGCCATGCC	FM_180	VA	NYGC	PVM	PVM	PVM_CD163
FM_180-CTCAGGGTCAGTCATG	FM_180	VA	NYGC	MG	Adapt	Adapt_AIF1
FM_180-CTTACCGCACCCATAA	FM_180	VA	NYGC	MG	Adapt	Adapt_HIF1A
FM_180-GTGTGATAGGCCATAG	FM_180	VA	NYGC	MG	Adapt	Adapt_HIST
FM_180-TCTCTGGAGGGTCAAC	FM_180	VA	NYGC	MG	Homeo	Homeo_PICALM
FM_180-TTGACCCCAGGTACGA	FM_180	VA	NYGC	MG	exAM	exAM_ERN1
FM_180-TCCGAAACAAAGGGCT	FM_180	VA	NYGC	MG	Adapt	Adapt_HIF1A
FM_180-CAGGGCTAGTACGTCT	FM_180	VA	NYGC	MG	Homeo	Homeo_PICALM
FM_180-TGCTTCGAGAGAGCCT	FM_180	VA	NYGC	MG	Homeo	Homeo_PICALM
FM_180-ACCACAATCGGATACT	FM_180	VA	NYGC	MG	exAM	exAM_ERN1
FM_180-TGCTCGTCATTCCTAT	FM_180	VA	NYGC	MG	Adapt	Adapt_CCL3
FM_180-TCGTCCAGTTCCGCGA	FM_180	VA	NYGC	MG	Homeo	Homeo_PICALM
FM_180-GAAGGACCATTGAGGG	FM_180	VA	NYGC	MG	exAM	exAM_ERN1
FM_180-TCATATCAGCGCTGCT	FM_180	VA	NYGC	MG	Adapt	Adapt_HIF1A
FM_180-GCTGGGTAGTCGGCCT	FM_180	VA	NYGC	MG	Adapt	Adapt_HIF1A
FM_180-CTCCTTTCAACTGGTT	FM_180	VA	NYGC	MG	exAM	exAM_ERN1
FM_180-CTTGATTGTCCGGACT	FM_180	VA	NYGC	MG	exAM	exAM_ERN1
FM_180-CTGGTCTGTGTTTCTT	FM_180	VA	NYGC	MG	Adapt	Adapt_HIF1A
FM_180-GACGTTAAGCTCGGCT	FM_180	VA	NYGC	MG	Homeo	Homeo_PICALM
FM_180-GCGATCGCAACGTAAA	FM_180	VA	NYGC	MG	Homeo	Homeo_PICALM
FM_180-TGCACGGCACTGATTG	FM_180	VA	NYGC	MG	Adapt	Adapt_HIST
FM_180-GACTCTCCAAGATGGC	FM_180	VA	NYGC	MG	Adapt	Adapt_HSPA1A
FM_180-GTAGCTAGTCCGATCG	FM_180	VA	NYGC	MG	Homeo	Homeo_PICALM
FM_180-CTGGTCTAGCTATCCA	FM_180	VA	NYGC	MG	Homeo	Homeo_PICALM
FM_180-GGTCTGGCAGGTATGG	FM_180	VA	NYGC	MG	Adapt	Adapt_HIST
FM_180-GGGTGTCCATGGACAG	FM_180	VA	NYGC	MG	exAM	exAM_ERN1
FM_180-AACAAAGCACGAGGTA	FM_180	VA	NYGC	MG	Homeo	Homeo_PICALM
FM_180-GTTGTCCGTGCTGATT	FM_180	VA	NYGC	MG	Homeo	Homeo_PICALM
FM_180-GTTCTATTCGCCAACG	FM_180	VA	NYGC	MG	exAM	exAM_ERN1
FM_180-TCAGCCTGTCCGATCG	FM_180	VA	NYGC	MG	Homeo	Homeo_PICALM
FM_180-CGTGTCTTCTCGTGAA	FM_180	VA	NYGC	MG	Homeo	Homeo_PICALM
FM_180-AGATGCTCATCACAGT	FM_180	VA	NYGC	MG	Adapt	Adapt_HIF1A
FM_180-CAAGAGGAGCGAAACC	FM_180	VA	NYGC	MG	Homeo	Homeo_PICALM
FM_180-TGTTCTACACACACGC	FM_180	VA	NYGC	MG	Adapt	Adapt_HIF1A
FM_180-GTGGAGAAGAAACTCA	FM_180	VA	NYGC	MG	exAM	exAM_ERN1
FM_180-CACAACATCTATCCAT	FM_180	VA	NYGC	MG	Adapt	Adapt_HIST
FM_180-CTGGCAGGTTAGGAGC	FM_180	VA	NYGC	MG	Adapt	Adapt_HIF1A
FM_180-CATCGGGAGATGAATC	FM_180	VA	NYGC	MG	Adapt	Adapt_HIF1A
FM_180-TCGTGGGTCTAAGAAG	FM_180	VA	NYGC	MG	Adapt	Adapt_HIF1A
FM_180-CATTGTTAGTCATGCT	FM_180	VA	NYGC	MG	exAM	exAM_ERN1
FM_180-ACGTACATCTCTAGGA	FM_180	VA	NYGC	MG	Homeo	Homeo_PICALM
FM_180-GATGGAGAGGGACCAT	FM_180	VA	NYGC	MG	Homeo	Homeo_PICALM
FM_180-TATCTGTAGCACCTGC	FM_180	VA	NYGC	MG	Homeo	Homeo_PICALM
FM_180-ACCAACACAGAAGTTA	FM_180	VA	NYGC	MG	exAM	exAM_ERN1
FM_180-TGCGACGGTTCCGCGA	FM_180	VA	NYGC	MG	Adapt	Adapt_AIF1
FM_180-CTAGACAAGCTGACAG	FM_180	VA	NYGC	MG	Adapt	Adapt_HIF1A
FM_180-ATCATTCGTGTCTTGA	FM_180	VA	NYGC	MG	Adapt	Adapt_HIF1A
FM_180-TATACCTTCCTAAACG	FM_180	VA	NYGC	MG	exAM	exAM_ERN1
FM_180-GATTGGTTCATACAGC	FM_180	VA	NYGC	MG	Homeo	Homeo_PICALM
FM_180-CATTTCACAGACGATG	FM_180	VA	NYGC	MG	Adapt	Adapt_AIF1
FM_180-TCTCCGAGTGGCCCAT	FM_180	VA	NYGC	MG	Homeo	Homeo_FRMD4A
FM_180-GTTATGGGTCATCTAG	FM_180	VA	NYGC	MG	Homeo	Homeo_PICALM
FM_180-CAGTGCGTCGCTACGG	FM_180	VA	NYGC	MG	Adapt	Adapt_HIF1A
FM_180-TCACTATAGATTGCGG	FM_180	VA	NYGC	MG	exAM	exAM_ERN1
FM_180-GGGAGATGTGGGATTG	FM_180	VA	NYGC	MG	Adapt	Adapt_IFI44L
FM_180-GTGTTAGTCGACCAAT	FM_180	VA	NYGC	MG	Homeo	Homeo_PICALM
FM_180-GCTACCTTCTGGAGAG	FM_180	VA	NYGC	MG	Homeo	Homeo_PICALM
FM_180-GCCATTCCACACACTA	FM_180	VA	NYGC	MG	Adapt	Adapt_HIST
FM_180-CCACGTTTCCTCTCTT	FM_180	VA	NYGC	MG	Homeo	Homeo_PICALM
FM_180-AGGGAGTAGGTCGTAG	FM_180	VA	NYGC	MG	Homeo	Homeo_PICALM
FM_180-ATGCGATAGGTCATAA	FM_180	VA	NYGC	MG	Adapt	Adapt_HIF1A
FM_180-ACTGATGAGCGCCCAT	FM_180	VA	NYGC	MG	Adapt	Adapt_HIF1A
FM_180-CCAAGCGAGCGACAGT	FM_180	VA	NYGC	MG	Homeo	Homeo_PICALM
FM_180-CAAGCTAAGGCTTCCG	FM_180	VA	NYGC	PVM	PVM	PVM_CD163
FM_180-CAATTTCAGAAATGGG	FM_180	VA	NYGC	MG	Adapt	Adapt_HIF1A
FM_180-CTACCTGCAGGGAATC	FM_180	VA	NYGC	MG	Adapt	Adapt_HIST
FM_180-GGGTGAAAGAATGTTG	FM_180	VA	NYGC	MG	Homeo	Homeo_PICALM
FM_180-CGTTGGGAGTCCCGAC	FM_180	VA	NYGC	MG	Homeo	Homeo_PICALM
FM_180-CGGAGAAAGGCTCTCG	FM_180	VA	NYGC	MG	ADAM	ADAM_GPNMB
FM_180-TACGGTAAGTTACTCG	FM_180	VA	NYGC	MG	Adapt	Adapt_HSPA1A
FM_180-CTGTACCAGGTTACAA	FM_180	VA	NYGC	PVM	PVM	PVM_CD163
FM_180-CTAACTTAGACGCATG	FM_180	VA	NYGC	MG	Adapt	Adapt_HIF1A
FM_180-GTTTGGAGTTGTGTAC	FM_180	VA	NYGC	MG	Homeo	Homeo_PICALM
FM_180-ATGAGTCAGGTACATA	FM_180	VA	NYGC	MG	Homeo	Homeo_PICALM
FM_180-ACCAAACGTTGGGTTT	FM_180	VA	NYGC	MG	Homeo	Homeo_PICALM
FM_180-TCATCCGAGTGGTGGT	FM_180	VA	NYGC	MG	Adapt	Adapt_HIF1A
FM_180-TAGGAGGAGCATATGA	FM_180	VA	NYGC	MG	Homeo	Homeo_PICALM
FM_180-AAACGCTGTACAATAG	FM_180	VA	NYGC	MG	Adapt	Adapt_HIF1A
FM_180-TTACCATCACGGTGCT	FM_180	VA	NYGC	MG	Homeo	Homeo_PICALM
FM_180-CTAGGTATCGCATTGA	FM_180	VA	NYGC	MG	Adapt	Adapt_HIF1A
FM_180-GTTGCGGCATAGATGA	FM_180	VA	NYGC	MG	Adapt	Adapt_AIF1
FM_180-CTGCCATAGCACCGTC	FM_180	VA	NYGC	MG	Adapt	Adapt_AIF1
FM_180-TGAATCGCAATTTCTC	FM_180	VA	NYGC	MG	Homeo	Homeo_PICALM
FM_180-TCCTAATTCTGGTGGC	FM_180	VA	NYGC	MG	exAM	exAM_ERN1
FM_180-GTGGCGTTCGGTCGGT	FM_180	VA	NYGC	MG	exAM	exAM_ERN1
FM_180-AGTAGTCTCCCAATAG	FM_180	VA	NYGC	MG	Adapt	Adapt_AIF1
FM_180-TAGAGTCAGCCTGCCA	FM_180	VA	NYGC	PVM	PVM	PVM_CD163
FM_180-AATTTCCGTGAATTAG	FM_180	VA	NYGC	MG	Adapt	Adapt_AIF1
FM_180-CCACAAACATGGGTCC	FM_180	VA	NYGC	MG	Homeo	Homeo_PICALM
FM_180-AATGGCTTCAATCTCT	FM_180	VA	NYGC	MG	Adapt	Adapt_AIF1
FM_180-AAGTTCGAGCGCCTAC	FM_180	VA	NYGC	MG	Adapt	Adapt_HIF1A
FM_180-TCGCAGGCACATGGTT	FM_180	VA	NYGC	MG	exAM	exAM_ERN1
FM_180-AGTACTGGTTCCGCAG	FM_180	VA	NYGC	MG	Homeo	Homeo_PICALM
FM_180-CGATCGGAGAAGGATG	FM_180	VA	NYGC	MG	Adapt	Adapt_IFI44L
FM_180-CTCTCAGAGACCAAAT	FM_180	VA	NYGC	MG	Adapt	Adapt_HIF1A
FM_180-CAAGGGACATGTCAGT	FM_180	VA	NYGC	MG	Homeo	Homeo_PICALM
FM_180-CAGATTGGTACCACGC	FM_180	VA	NYGC	MG	Homeo	Homeo_PICALM
FM_180-CAGTTCCGTGTAACGG	FM_180	VA	NYGC	MG	ADAM	ADAM_GPNMB
FM_180-AGTGCCGGTCCGTACG	FM_180	VA	NYGC	MG	Homeo	Homeo_PICALM
FM_180-ATCGTGACAACTACGT	FM_180	VA	NYGC	MG	Adapt	Adapt_AIF1
FM_180-AGTCTCCAGTCACAGG	FM_180	VA	NYGC	MG	Homeo	Homeo_PICALM
FM_180-TAAGCGTTCGGTGAAG	FM_180	VA	NYGC	MG	Homeo	Homeo_PICALM
FM_180-CGAATTGCAGCTACAT	FM_180	VA	NYGC	MG	Adapt	Adapt_HIF1A
FM_180-CTCTCGACAGTCTACA	FM_180	VA	NYGC	MG	exAM	exAM_ERN1
FM_180-CAAGAGGTCGAAGGAC	FM_180	VA	NYGC	MG	exAM	exAM_ERN1
FM_180-CTCAGAAAGCGATGCA	FM_180	VA	NYGC	MG	exAM	exAM_ERN1
FM_180-ATATCCTGTTCCATTT	FM_180	VA	NYGC	PVM	PVM	PVM_CD163
FM_180-GGAGGTACACAGACGA	FM_180	VA	NYGC	MG	Homeo	Homeo_PICALM
FM_180-AAAGGGCTCCTCGATC	FM_180	VA	NYGC	MG	exAM	exAM_ERN1
FM_180-GCAACCGCACAGTGTT	FM_180	VA	NYGC	MG	Adapt	Adapt_HIF1A
FM_180-ATCGTCCGTTGCTAGT	FM_180	VA	NYGC	MG	Homeo	Homeo_PICALM
FM_180-TAATCTCGTATAATGG	FM_180	VA	NYGC	MG	Adapt	Adapt_HIF1A
FM_180-TGTTCATCAATTGCCA	FM_180	VA	NYGC	MG	Adapt	Adapt_HIF1A
FM_180-CATTGCCAGTTGCTGT	FM_180	VA	NYGC	MG	Homeo	Homeo_PICALM
FM_180-GTAGGTTCATGAGGGT	FM_180	VA	NYGC	MG	Adapt	Adapt_HSPA1A
FM_180-GCACTAAGTTCGTGCG	FM_180	VA	NYGC	MG	Homeo	Homeo_PICALM
FM_180-ATCCGTCTCTAAGAAG	FM_180	VA	NYGC	MG	Homeo	Homeo_PICALM
FM_180-CGTGTCTCAAAGGGCT	FM_180	VA	NYGC	MG	exAM	exAM_ERN1
FM_180-GAGATGGCAAGAAATC	FM_180	VA	NYGC	MG	Adapt	Adapt_AIF1
FM_180-CATGCAATCACCTACC	FM_180	VA	NYGC	MG	Adapt	Adapt_AIF1
FM_180-GTCTCACAGTGCCGAA	FM_180	VA	NYGC	MG	Homeo	Homeo_PICALM
FM_180-CTATAGGTCCTGTACC	FM_180	VA	NYGC	MG	exAM	exAM_ERN1
FM_180-ACAGAAAGTTACGATC	FM_180	VA	NYGC	MG	Homeo	Homeo_PICALM
FM_180-GTTCCGTGTGACTCTA	FM_180	VA	NYGC	MG	Homeo	Homeo_PICALM
FM_180-CAGATACGTCGGTGAA	FM_180	VA	NYGC	MG	Homeo	Homeo_PICALM
FM_180-GGGCTACTCTGAATGC	FM_180	VA	NYGC	MG	Homeo	Homeo_PICALM
FM_180-AGGTCATTCAACGTGT	FM_180	VA	NYGC	MG	Homeo	Homeo_PICALM
FM_180-TCGGGACAGGACACTG	FM_180	VA	NYGC	MG	Homeo	Homeo_PICALM
FM_180-CAAGAGGCAAGTGTCT	FM_180	VA	NYGC	MG	Adapt	Adapt_HIF1A
FM_180-GAAGGACGTTGTCAGT	FM_180	VA	NYGC	MG	Adapt	Adapt_HIF1A
FM_180-TCACGGGTCGGAACTT	FM_180	VA	NYGC	MG	Homeo	Homeo_PICALM
FM_180-CCGCAAGAGCGCTGAA	FM_180	VA	NYGC	MG	Adapt	Adapt_HIST
FM_180-AATGGCTCAACCTATG	FM_180	VA	NYGC	MG	Homeo	Homeo_PICALM
FM_180-TCCGATCGTCTCACAA	FM_180	VA	NYGC	MG	Adapt	Adapt_AIF1
FM_180-TAAGTCGGTGGACCAA	FM_180	VA	NYGC	MG	Homeo	Homeo_PICALM
FM_180-ACCCAAAAGATACCAA	FM_180	VA	NYGC	MG	Homeo	Homeo_PICALM
FM_180-AGTCTCCAGCACCTGC	FM_180	VA	NYGC	MG	Homeo	Homeo_PICALM
FM_180-AATAGAGAGGAGAATG	FM_180	VA	NYGC	MG	Homeo	Homeo_PICALM
FM_180-TACCTGCAGCGGCTCT	FM_180	VA	NYGC	MG	Homeo	Homeo_PICALM
FM_180-CTAGGTATCCATCTAT	FM_180	VA	NYGC	MG	Adapt	Adapt_AIF1
FM_180-CTTCCTTAGTGCTAGG	FM_180	VA	NYGC	MG	Homeo	Homeo_PICALM
FM_180-TCTTTGACATAAGATG	FM_180	VA	NYGC	MG	Homeo	Homeo_PICALM
FM_180-TCGCACTGTTCCGCAG	FM_180	VA	NYGC	MG	Adapt	Adapt_AIF1
FM_180-GAGTGTTCATGGCGCT	FM_180	VA	NYGC	MG	Homeo	Homeo_PICALM
FM_180-CGCGTGAAGTAGCATA	FM_180	VA	NYGC	MG	Homeo	Homeo_PICALM
FM_180-CGAAGGATCATCCTAT	FM_180	VA	NYGC	MG	exAM	exAM_ERN1
FM_180-GGGTTTACACACGGTC	FM_180	VA	NYGC	MG	Adapt	Adapt_AIF1
FM_180-TTACCGCCACACAGAG	FM_180	VA	NYGC	MG	Homeo	Homeo_PICALM
FM_180-ATTTACCCACGCTGCA	FM_180	VA	NYGC	MG	Homeo	Homeo_PICALM
FM_180-TGTTGGAGTCAAGTTC	FM_180	VA	NYGC	MG	Adapt	Adapt_HIF1A
FM_180-TCAAGCAGTACTCCGG	FM_180	VA	NYGC	MG	Adapt	Adapt_HIF1A
FM_180-ACTCTCGGTCCTACGG	FM_180	VA	NYGC	MG	Homeo	Homeo_PICALM
FM_180-CTCTCAGCATTGTCGA	FM_180	VA	NYGC	MG	Homeo	Homeo_PICALM
FM_180-GATGCTATCTCTTGCG	FM_180	VA	NYGC	MG	exAM	exAM_ERN1
FM_180-GTAACACAGGCCTTCG	FM_180	VA	NYGC	MG	Adapt	Adapt_HIST
FM_180-ATCGGATAGGTAGTAT	FM_180	VA	NYGC	PVM	PVM	PVM_CD163
FM_180-CCCTAACTCAATCGGT	FM_180	VA	NYGC	MG	exAM	exAM_ERN1
FM_180-AACTTCTAGAAGCGCT	FM_180	VA	NYGC	MG	Homeo	Homeo_PICALM
FM_180-CAGGGCTAGGTAGCCA	FM_180	VA	NYGC	MG	Homeo	Homeo_PICALM
FM_180-AAGATAGCAGACCAGA	FM_180	VA	NYGC	MG	exAM	exAM_ERN1
FM_180-GTCACTCGTCTCACGG	FM_180	VA	NYGC	PVM	PVM	PVM_CD163
FM_180-GGTGAAGTCTGTACAG	FM_180	VA	NYGC	MG	Homeo	Homeo_PICALM
FM_180-ACCTGAACAGCGCTTG	FM_180	VA	NYGC	MG	Adapt	Adapt_AIF1
FM_180-AGATCCATCACTCTTA	FM_180	VA	NYGC	MG	Adapt	Adapt_HIF1A
FM_180-GGCTTGGTCGGATACT	FM_180	VA	NYGC	MG	Adapt	Adapt_HIF1A
FM_180-TTCCTCTCACTAAACC	FM_180	VA	NYGC	MG	Adapt	Adapt_HIST
FM_180-TACGGTATCTCATGCC	FM_180	VA	NYGC	MG	Homeo	Homeo_PICALM
FM_180-ACTTAGGTCGTGCACG	FM_180	VA	NYGC	MG	ADAM	ADAM_GPNMB
FM_180-CAACGGCCATAGAATG	FM_180	VA	NYGC	MG	Homeo	Homeo_PICALM
FM_180-GTGGCGTTCATGCAGT	FM_180	VA	NYGC	MG	Adapt	Adapt_AIF1
FM_180-CTAGGTAGTGACTATC	FM_180	VA	NYGC	MG	exAM	exAM_ERN1
FM_180-AAAGGGCGTAGTGTGG	FM_180	VA	NYGC	MG	exAM	exAM_ERN1
FM_180-ACCAACAGTGACTCTA	FM_180	VA	NYGC	MG	Homeo	Homeo_PICALM
FM_180-GACAGCCGTTAGGGAC	FM_180	VA	NYGC	MG	Homeo	Homeo_PICALM
FM_180-TCCTTTCAGCAAATGT	FM_180	VA	NYGC	MG	Adapt	Adapt_AIF1
FM_180-TTTGGAGTCTCTCAAT	FM_180	VA	NYGC	MG	Homeo	Homeo_PICALM
FM_180-ACGATCAGTATTGAGA	FM_180	VA	NYGC	MG	Homeo	Homeo_PICALM
FM_180-GAGTCTATCTTCGACC	FM_180	VA	NYGC	MG	Adapt	Adapt_HIF1A
FM_180-GTGCTTCCATTGAGGG	FM_180	VA	NYGC	MG	exAM	exAM_ERN1
FM_180-GAGCCTGGTTCCGCTT	FM_180	VA	NYGC	MG	Adapt	Adapt_HIF1A
FM_180-GGAGAACTCGGTAGGA	FM_180	VA	NYGC	MG	Homeo	Homeo_PICALM
FM_180-AGCATCACAAGAGTAT	FM_180	VA	NYGC	MG	Homeo	Homeo_PICALM
FM_180-TCTACCGTCGGAATTC	FM_180	VA	NYGC	MG	Homeo	Homeo_PICALM
FM_180-ACGGTCGTCATCGACA	FM_180	VA	NYGC	MG	Homeo	Homeo_PICALM
FM_180-TATCTGTCAGATTCGT	FM_180	VA	NYGC	MG	Homeo	Homeo_PICALM
FM_180-GAGTCTAGTGTATTGC	FM_180	VA	NYGC	MG	Homeo	Homeo_PICALM
FM_180-GGTGTTATCACTCACC	FM_180	VA	NYGC	MG	Homeo	Homeo_PICALM
FM_180-AAGCGTTGTAGTTAGA	FM_180	VA	NYGC	MG	Homeo	Homeo_PICALM
FM_180-CCGGGTACAGATCCAT	FM_180	VA	NYGC	MG	Adapt	Adapt_HIF1A
FM_180-AATGCCATCGTTCCTG	FM_180	VA	NYGC	PVM	PVM	PVM_CD163
FM_180-CATACTTAGGGTTGCA	FM_180	VA	NYGC	MG	Homeo	Homeo_PICALM
FM_180-TCCTAATCATAGAATG	FM_180	VA	NYGC	MG	Adapt	Adapt_IFI44L
FM_180-GTAGGTTTCTCAGGCG	FM_180	VA	NYGC	MG	Homeo	Homeo_PICALM
FM_180-TTTCACACAGAGCTAG	FM_180	VA	NYGC	MG	Homeo	Homeo_PICALM
FM_180-GACTGATGTACCCAGC	FM_180	VA	NYGC	MG	Adapt	Adapt_HIF1A
FM_180-AATGCCAGTATGAGGC	FM_180	VA	NYGC	MG	Adapt	Adapt_HIST
FM_180-ACAGCCGGTCGAGCTC	FM_180	VA	NYGC	MG	Homeo	Homeo_PICALM
FM_180-TCGGGTGAGAGCATCG	FM_180	VA	NYGC	MG	Adapt	Adapt_HIF1A
FM_180-TACACCCAGTCATTGC	FM_180	VA	NYGC	MG	Adapt	Adapt_HIF1A
FM_180-GGAGGATGTCCCGCAA	FM_180	VA	NYGC	MG	exAM	exAM_ERN1
FM_180-AATTTCCCAGCTGAGA	FM_180	VA	NYGC	MG	Adapt	Adapt_AIF1
FM_180-TCACGGGTCATCCTAT	FM_180	VA	NYGC	MG	Homeo	Homeo_PICALM
FM_180-ACTTCCGAGGGACACT	FM_180	VA	NYGC	MG	Adapt	Adapt_HIF1A
FM_180-TGACTCCGTGGTCTTA	FM_180	VA	NYGC	MG	exAM	exAM_ERN1
FM_180-TCGGGTGAGGCGCTTC	FM_180	VA	NYGC	MG	Homeo	Homeo_PICALM
FM_180-TTCTGTAGTGGATACG	FM_180	VA	NYGC	MG	Adapt	Adapt_AIF1
FM_180-ATCACAGTCTTGCAAG	FM_180	VA	NYGC	MG	Homeo	Homeo_PICALM
FM_180-CTCAGTCGTGGATCGA	FM_180	VA	NYGC	MG	Homeo	Homeo_PICALM
FM_180-CGGTCAGGTAACTGCT	FM_180	VA	NYGC	MG	Adapt	Adapt_HIF1A
FM_180-TAATCTCAGTATGCAA	FM_180	VA	NYGC	MG	exAM	exAM_ERN1
FM_180-TTCCACGAGCTTTGTG	FM_180	VA	NYGC	MG	Adapt	Adapt_HIF1A
FM_180-AAAGTGAGTAATTAGG	FM_180	VA	NYGC	MG	ADAM	ADAM_GPNMB
FM_180-GACTGATTCATTTCCA	FM_180	VA	NYGC	MG	Homeo	Homeo_PICALM
FM_180-CATTCTATCGGCATCG	FM_180	VA	NYGC	MG	Homeo	Homeo_PICALM
FM_180-GTGCAGCGTGCTTCAA	FM_180	VA	NYGC	MG	Homeo	Homeo_PICALM
FM_180-GGTCTGGCATGTGCTA	FM_180	VA	NYGC	MG	Adapt	Adapt_HIST
FM_180-CGCGTGACATGTGGCC	FM_180	VA	NYGC	MG	Homeo	Homeo_PICALM
FM_180-GAGCCTGCAGGAGACT	FM_180	VA	NYGC	MG	Adapt	Adapt_AIF1
FM_180-CAGAGCCGTCGTTTCC	FM_180	VA	NYGC	MG	Homeo	Homeo_PICALM
FM_180-AAAGTGAAGAAGTATC	FM_180	VA	NYGC	MG	Adapt	Adapt_AIF1
FM_180-CGGGCATCAAATGCGG	FM_180	VA	NYGC	MG	Homeo	Homeo_PICALM
FM_180-TAGAGTCAGCTTGTGT	FM_180	VA	NYGC	MG	Adapt	Adapt_HIF1A
FM_180-TCGCTCATCGTAACAC	FM_180	VA	NYGC	MG	Homeo	Homeo_PICALM
FM_180-CTAGGTACAAGTTCGT	FM_180	VA	NYGC	MG	Adapt	Adapt_HIF1A
FM_180-AGGTTACCAGAAGCGT	FM_180	VA	NYGC	MG	Adapt	Adapt_HIST
FM_180-GACATCAGTTAGAAAC	FM_180	VA	NYGC	MG	exAM	exAM_ERN1
FM_180-GCAGGCTAGCGCCATC	FM_180	VA	NYGC	MG	Adapt	Adapt_HIF1A
FM_180-ATCAGGTGTATGCTTG	FM_180	VA	NYGC	MG	exAM	exAM_ERN1
FM_180-ACAGGGACATCATCCC	FM_180	VA	NYGC	MG	Adapt	Adapt_AIF1
FM_180-GTCATCCGTCAGGTAG	FM_180	VA	NYGC	MG	Homeo	Homeo_PICALM
FM_180-GTCTTTACAAGTATAG	FM_180	VA	NYGC	MG	Adapt	Adapt_AIF1
FM_180-TTGTGTTTCCTCATAT	FM_180	VA	NYGC	MG	Homeo	Homeo_PICALM
FM_180-CGAAGTTTCAGGGATG	FM_180	VA	NYGC	MG	Adapt	Adapt_HIF1A
FM_180-CCTTCAGTCCGATCGG	FM_180	VA	NYGC	MG	Homeo	Homeo_PICALM
FM_180-TGAGGGAGTAGCTTAC	FM_180	VA	NYGC	MG	Homeo	Homeo_PICALM
FM_180-CTCGAGGCAAACGTGG	FM_180	VA	NYGC	MG	Adapt	Adapt_HIF1A
FM_180-CTGAGCGCAACAGCCC	FM_180	VA	NYGC	MG	Homeo	Homeo_PICALM
FM_180-CATCCACTCCTCACGT	FM_180	VA	NYGC	MG	Homeo	Homeo_PICALM
FM_180-ACTTCGCGTACGGGAT	FM_180	VA	NYGC	MG	Homeo	Homeo_PICALM
FM_180-GGGTGAAAGGCTTAAA	FM_180	VA	NYGC	MG	ADAM	ADAM_GPNMB
FM_180-CTATCTACACACTGGC	FM_180	VA	NYGC	MG	Homeo	Homeo_PICALM
FM_180-GAGCCTGCAAGCAGGT	FM_180	VA	NYGC	MG	Adapt	Adapt_HIF1A
FM_180-AGGAGGTCACACACTA	FM_180	VA	NYGC	MG	exAM	exAM_ERN1
FM_180-AGGTTACGTGTCCATA	FM_180	VA	NYGC	MG	Adapt	Adapt_HIST
FM_180-GCGAGAACAAGTGCAG	FM_180	VA	NYGC	MG	Adapt	Adapt_AIF1
FM_180-GGGTTTATCGCCGAGT	FM_180	VA	NYGC	MG	Homeo	Homeo_PICALM
FM_180-TGTGGCGAGAGGGTCT	FM_180	VA	NYGC	MG	Homeo	Homeo_PICALM
FM_180-TTGGTTTCAAGAGTTA	FM_180	VA	NYGC	MG	ADAM	ADAM_GPNMB
FM_180-CACTGGGCAGTCAGTT	FM_180	VA	NYGC	MG	Adapt	Adapt_AIF1
FM_180-AGATCGTAGCACGATG	FM_180	VA	NYGC	MG	Homeo	Homeo_PICALM
FM_180-CCGGACAGTCTGTGAT	FM_180	VA	NYGC	MG	Adapt	Adapt_AIF1
FM_180-CTGAGGCAGGTGGGTT	FM_180	VA	NYGC	MG	Homeo	Homeo_PICALM
FM_180-GTAGAGGCAATGTCAC	FM_180	VA	NYGC	MG	Adapt	Adapt_HIF1A
FM_180-TCGTGGGCATTCTCCG	FM_180	VA	NYGC	MG	Adapt	Adapt_HIF1A
FM_180-CGAAGGATCCATTGGA	FM_180	VA	NYGC	MG	Homeo	Homeo_PICALM
FM_180-GTAACACGTTGCGAAG	FM_180	VA	NYGC	MG	Adapt	Adapt_AIF1
FM_180-AGCGTATAGTGGCGAT	FM_180	VA	NYGC	MG	Adapt	Adapt_AIF1
FM_180-GTGTCCTTCATCAGTG	FM_180	VA	NYGC	MG	Homeo	Homeo_PICALM
FM_180-TCCTCTTGTATAGCTC	FM_180	VA	NYGC	MG	exAM	exAM_ERN1
FM_180-GCATCTCTCTCATTAC	FM_180	VA	NYGC	MG	exAM	exAM_ERN1
FM_180-TGCCGAGAGGGTGAGG	FM_180	VA	NYGC	MG	Homeo	Homeo_PICALM
FM_180-AGCTACAAGGAATTAC	FM_180	VA	NYGC	MG	Homeo	Homeo_PICALM
FM_180-TGTTCATGTAACACGG	FM_180	VA	NYGC	MG	Adapt	Adapt_AIF1
FM_180-ACGGTCGAGCCTGTGC	FM_180	VA	NYGC	MG	Adapt	Adapt_HIF1A
FM_180-TTACTGTTCGCCGATG	FM_180	VA	NYGC	MG	Homeo	Homeo_PICALM
FM_180-GAAACCTAGGGTTTCT	FM_180	VA	NYGC	MG	Homeo	Homeo_PICALM
FM_180-GCCAGCATCGACTCCT	FM_180	VA	NYGC	MG	Homeo	Homeo_PICALM
FM_180-GTCATGATCAACCCGG	FM_180	VA	NYGC	MG	Homeo	Homeo_PICALM
FM_180-TGTGCGGCAACGGCCT	FM_180	VA	NYGC	MG	Homeo	Homeo_PICALM
FM_180-CCTCACAAGGCTCAAG	FM_180	VA	NYGC	MG	Adapt	Adapt_AIF1
FM_180-CCGAACGAGAGATTCA	FM_180	VA	NYGC	MG	Adapt	Adapt_AIF1
FM_180-AAGGAATCAACTCATG	FM_180	VA	NYGC	MG	Adapt	Adapt_HIF1A
FM_180-GTTATGGTCTAGAACC	FM_180	VA	NYGC	MG	Homeo	Homeo_PICALM
FM_180-GGGAGTATCACCCTTG	FM_180	VA	NYGC	PVM	PVM	PVM_CD163
FM_180-ACATGCACAGAACCGA	FM_180	VA	NYGC	MG	Homeo	Homeo_PICALM
FM_180-ACGATGTTCGCCCAGA	FM_180	VA	NYGC	MG	Homeo	Homeo_PICALM
FM_180-AGGTTGTAGAGCAGAA	FM_180	VA	NYGC	MG	Adapt	Adapt_HIF1A
FM_180-ATGCATGCAAGCGAGT	FM_180	VA	NYGC	MG	Homeo	Homeo_PICALM
FM_180-AGGGCTCGTGTGAATA	FM_180	VA	NYGC	MG	Adapt	Adapt_AIF1
FM_180-ACGTAGTAGCGCTGAA	FM_180	VA	NYGC	MG	Adapt	Adapt_HIF1A
FM_180-CCTCACAAGAAGCTCG	FM_180	VA	NYGC	MG	exAM	exAM_ERN1
FM_180-TCAAGACTCGCCAATA	FM_180	VA	NYGC	MG	Homeo	Homeo_PICALM
FM_180-TGAGGGAGTAAGTAGT	FM_180	VA	NYGC	MG	Adapt	Adapt_HIF1A
FM_180-AATGCCATCAGACTGT	FM_180	VA	NYGC	MG	Adapt	Adapt_AIF1
FM_180-GCACTAACACAGAAGC	FM_180	VA	NYGC	MG	Homeo	Homeo_PICALM
FM_180-TTCTTGAAGGACTGGT	FM_180	VA	NYGC	MG	Homeo	Homeo_PICALM
FM_180-TTGTGTTAGAGGATGA	FM_180	VA	NYGC	MG	Homeo	Homeo_PICALM
FM_180-CCACCATCACCTGCTT	FM_180	VA	NYGC	MG	Homeo	Homeo_PICALM
FM_180-AGAAGCGAGAGTGAAG	FM_180	VA	NYGC	MG	Adapt	Adapt_AIF1
FM_180-GAGGCCTAGTCATGAA	FM_180	VA	NYGC	MG	Adapt	Adapt_AIF1
FM_180-TTACTGTCACCGTGCA	FM_180	VA	NYGC	MG	Homeo	Homeo_PICALM
FM_180-TCGAACATCTTGAACG	FM_180	VA	NYGC	MG	Adapt	Adapt_HIST
FM_180-GCACTAACAGAGCCCT	FM_180	VA	NYGC	MG	Adapt	Adapt_AIF1
FM_180-TATCGCCGTACACGTT	FM_180	VA	NYGC	MG	Homeo	Homeo_PICALM
FM_180-ATGCGATAGGTTCCGC	FM_180	VA	NYGC	MG	Adapt	Adapt_HIF1A
FM_180-CCCGAAGTCGCGGACT	FM_180	VA	NYGC	MG	Homeo	Homeo_PICALM
FM_180-AGTACTGTCCATTTCA	FM_180	VA	NYGC	MG	Homeo	Homeo_PICALM
FM_180-GGTGTCGCACAGGATG	FM_180	VA	NYGC	MG	Adapt	Adapt_HIF1A
FM_180-CCTATCGGTTGCTTGA	FM_180	VA	NYGC	MG	Adapt	Adapt_HIF1A
FM_180-GAGTTGTCAGCTGAAG	FM_180	VA	NYGC	MG	Homeo	Homeo_PICALM
FM_180-TGAATGCTCTCCTGCA	FM_180	VA	NYGC	MG	Adapt	Adapt_HIF1A
FM_180-TAATTCCTCGGTAGAG	FM_180	VA	NYGC	MG	Homeo	Homeo_PICALM
FM_180-GCCCAGAGTTCAAGGG	FM_180	VA	NYGC	MG	Adapt	Adapt_HIST
FM_180-GGTCACGAGTAATCCC	FM_180	VA	NYGC	MG	Homeo	Homeo_PICALM
FM_180-TGTCCACAGACTGAGC	FM_180	VA	NYGC	MG	ADAM	ADAM_GPNMB
FM_180-GAAACCTCACAAACGG	FM_180	VA	NYGC	MG	Adapt	Adapt_HIF1A
FM_180-GATGGAGCAGGAAGTC	FM_180	VA	NYGC	MG	Adapt	Adapt_AIF1
FM_180-ATAGACCGTACCTAAC	FM_180	VA	NYGC	MG	Adapt	Adapt_HIST
FM_180-ACGTTCCTCAAGGACG	FM_180	VA	NYGC	MG	Homeo	Homeo_PICALM
FM_180-ATCGGCGAGTCACGCC	FM_180	VA	NYGC	MG	Homeo	Homeo_PICALM
FM_180-AATGACCAGATGACAT	FM_180	VA	NYGC	MG	Adapt	Adapt_HIF1A
FM_180-AGGGTTTAGTTCAACC	FM_180	VA	NYGC	MG	exAM	exAM_ERN1
FM_180-TGCGGGTCAGGCCCTA	FM_180	VA	NYGC	MG	Adapt	Adapt_HIST
FM_180-ACAGGGACAGCTACAT	FM_180	VA	NYGC	MG	Homeo	Homeo_PICALM
FM_180-CTTCCTTCACTTGGGC	FM_180	VA	NYGC	MG	Adapt	Adapt_AIF1
FM_180-CAGCAGCAGCTGAGCA	FM_180	VA	NYGC	MG	Adapt	Adapt_AIF1
FM_180-TCGCTCAGTCCTCCAT	FM_180	VA	NYGC	MG	Homeo	Homeo_PICALM
FM_180-CGCATAACAACTCCAA	FM_180	VA	NYGC	MG	Adapt	Adapt_HIF1A
FM_180-ATTATCCGTCCACGCA	FM_180	VA	NYGC	MG	Homeo	Homeo_PICALM
FM_180-TCGCTTGTCTTCCTAA	FM_180	VA	NYGC	MG	Adapt	Adapt_AIF1
FM_180-ACTATCTAGCCAGACA	FM_180	VA	NYGC	MG	Homeo	Homeo_PICALM
FM_180-GTGAGTTTCCTCTCGA	FM_180	VA	NYGC	MG	Adapt	Adapt_HIF1A
FM_180-GCAGCCATCGACACTA	FM_180	VA	NYGC	MG	Adapt	Adapt_AIF1
FM_180-ACGGAAGCAGCTACAT	FM_180	VA	NYGC	MG	Adapt	Adapt_AIF1
FM_180-GTTGAACAGCTGCCTG	FM_180	VA	NYGC	MG	Adapt	Adapt_HIF1A
FM_180-TAACGACGTCATATGC	FM_180	VA	NYGC	MG	Homeo	Homeo_PICALM
FM_180-TGGATGTGTCGTGGTC	FM_180	VA	NYGC	MG	Homeo	Homeo_PICALM
FM_180-TACTTCAAGGTGCTTT	FM_180	VA	NYGC	MG	Adapt	Adapt_AIF1
FM_180-TACAGGTCAAAGCGTG	FM_180	VA	NYGC	PVM	PVM	PVM_CD163
FM_180-ACTCCCACATGTGACT	FM_180	VA	NYGC	MG	ADAM	ADAM_GPNMB
FM_180-CACGGGTAGGTACATA	FM_180	VA	NYGC	MG	Homeo	Homeo_PICALM
FM_180-ATGGGAGTCAGGCGAA	FM_180	VA	NYGC	MG	Adapt	Adapt_AIF1
FM_180-TTACCGCGTCGGTGAA	FM_180	VA	NYGC	MG	Adapt	Adapt_AIF1
FM_180-TGTTGAGAGAGAATCT	FM_180	VA	NYGC	MG	Adapt	Adapt_HIST
FM_180-TCTACCGAGTCAGGGT	FM_180	VA	NYGC	PVM	PVM	PVM_CD163
FM_180-AATGGCTTCGCCCAGA	FM_180	VA	NYGC	MG	exAM	exAM_ERN1
FM_180-AGACTCATCAGACTGT	FM_180	VA	NYGC	MG	Adapt	Adapt_AIF1
FM_180-ATGGGAGGTCCAAATC	FM_180	VA	NYGC	MG	Adapt	Adapt_AIF1
FM_180-CACCAAAAGATGCAGC	FM_180	VA	NYGC	MG	exAM	exAM_ERN1
FM_180-GCACGTGGTAAGCAAT	FM_180	VA	NYGC	MG	Homeo	Homeo_PICALM
FM_180-TCAGGTACATCGCTAA	FM_180	VA	NYGC	MG	Adapt	Adapt_HIF1A
FM_180-GTTCCGTAGGCCCGTT	FM_180	VA	NYGC	MG	exAM	exAM_ERN1
FM_180-CCCAACTGTATTTCTC	FM_180	VA	NYGC	MG	Adapt	Adapt_HIF1A
FM_180-TCATGAGGTCACCACG	FM_180	VA	NYGC	MG	Homeo	Homeo_PICALM
FM_180-GATCACATCGGCATAT	FM_180	VA	NYGC	MG	Homeo	Homeo_PICALM
FM_180-CTCATTACATTCAGCA	FM_180	VA	NYGC	MG	ADAM	ADAM_GPNMB
FM_180-CCACGTTAGCGTGAAC	FM_180	VA	NYGC	MG	Homeo	Homeo_PICALM
FM_180-TTAGGCACAGGAGGTT	FM_180	VA	NYGC	MG	ADAM	ADAM_GPNMB
FM_180-ATTCAGGCAACCCTAA	FM_180	VA	NYGC	MG	Adapt	Adapt_HIST
FM_180-ACAGCCGGTGAACGGT	FM_180	VA	NYGC	MG	Homeo	Homeo_PICALM
FM_180-AGTTAGCCAATGACCT	FM_180	VA	NYGC	MG	exAM	exAM_ERN1
FM_180-TGTAAGCCACACGGAA	FM_180	VA	NYGC	MG	Homeo	Homeo_PICALM
FM_180-CCCTGATTCAACGCTA	FM_180	VA	NYGC	MG	Homeo	Homeo_PICALM
FM_180-AGTTAGCCACCTCTGT	FM_180	VA	NYGC	MG	Adapt	Adapt_HIF1A
FM_180-ACTATTCTCGCCGATG	FM_180	VA	NYGC	MG	exAM	exAM_ERN1
FM_180-AGTCATGTCGAGAATA	FM_180	VA	NYGC	MG	exAM	exAM_ERN1
FM_180-AAGTTCGTCTAAACGC	FM_180	VA	NYGC	MG	Adapt	Adapt_HIF1A
FM_180-TCATTTGAGCGTGTCC	FM_180	VA	NYGC	MG	exAM	exAM_ERN1
FM_180-AAGGAATAGAGGGTGG	FM_180	VA	NYGC	MG	Homeo	Homeo_PICALM
FM_180-TTTACTGGTAGTTACC	FM_180	VA	NYGC	MG	Adapt	Adapt_AIF1
FM_180-TCCATGCAGAGGATGA	FM_180	VA	NYGC	MG	Homeo	Homeo_PICALM
FM_180-GACGTTAGTAAGTAGT	FM_180	VA	NYGC	MG	Homeo	Homeo_FRMD4A
FM_180-GTTGCGGGTAAGTTGA	FM_180	VA	NYGC	MG	Homeo	Homeo_PICALM
FM_180-GTATTTCTCGGTGAAG	FM_180	VA	NYGC	MG	Adapt	Adapt_HIF1A
FM_180-TCGCAGGTCGGTAGGA	FM_180	VA	NYGC	MG	exAM	exAM_ERN1
FM_180-GCTACAATCATGCATG	FM_180	VA	NYGC	MG	Homeo	Homeo_PICALM
FM_180-GAGTTTGAGGTCCCTG	FM_180	VA	NYGC	MG	exAM	exAM_ERN1
FM_180-CATCCGTCATAAGATG	FM_180	VA	NYGC	MG	Adapt	Adapt_HIF1A
FM_180-CGGAACCCAATCGCAT	FM_180	VA	NYGC	MG	Adapt	Adapt_AIF1
FM_180-TTAGGGTTCTGCTGAA	FM_180	VA	NYGC	MG	Adapt	Adapt_AIF1
FM_180-TAACCAGTCGCAAGAG	FM_180	VA	NYGC	MG	Adapt	Adapt_HIF1A
FM_180-GTTGCTCTCCGTTGGG	FM_180	VA	NYGC	MG	Homeo	Homeo_PICALM
FM_180-AGGTCATCAAATGAGT	FM_180	VA	NYGC	MG	Adapt	Adapt_HIF1A
FM_180-ATTCATCCACTTGAAC	FM_180	VA	NYGC	MG	Adapt	Adapt_HIF1A
FM_180-TTGGGATTCGTAACCA	FM_180	VA	NYGC	MG	ADAM	ADAM_GPNMB
FM_180-CTGTATTAGTGTACCT	FM_180	VA	NYGC	MG	Adapt	Adapt_HIF1A
FM_180-TGGGAGAGTCCGGCAT	FM_180	VA	NYGC	MG	exAM	exAM_ERN1
FM_180-AAGCGTTAGAAGGCTC	FM_180	VA	NYGC	MG	ADAM	ADAM_GPNMB
FM_180-CGTGAATAGGTCGAGT	FM_180	VA	NYGC	MG	Homeo	Homeo_PICALM
FM_180-CAGGCCACACACGCCA	FM_180	VA	NYGC	MG	Homeo	Homeo_PICALM
FM_180-GTGCACGCACTAAACC	FM_180	VA	NYGC	MG	Homeo	Homeo_PICALM
FM_180-GACTGATAGTGTGTTC	FM_180	VA	NYGC	MG	Adapt	Adapt_HIF1A
FM_180-CATGCTCGTCTGATAC	FM_180	VA	NYGC	MG	Homeo	Homeo_PICALM
FM_180-CGTAGTACAAGTGGCA	FM_180	VA	NYGC	MG	Homeo	Homeo_PICALM
FM_180-AAACGAATCGACACCG	FM_180	VA	NYGC	MG	Adapt	Adapt_HIF1A
FM_180-ATCCGTCTCTTACCGC	FM_180	VA	NYGC	MG	Adapt	Adapt_AIF1
FM_180-CTCAAGACACGACGAA	FM_180	VA	NYGC	MG	Adapt	Adapt_HIST
FM_180-AGGCATTAGGAACTAT	FM_180	VA	NYGC	MG	Adapt	Adapt_HIF1A
FM_180-ATCAGGTAGGTACCTT	FM_180	VA	NYGC	MG	Adapt	Adapt_HIF1A
FM_180-CGAATTGAGCAATTAG	FM_180	VA	NYGC	MG	exAM	exAM_ERN1
FM_180-AACGGGAAGACTAAGT	FM_180	VA	NYGC	MG	Adapt	Adapt_HIF1A
FM_180-AGGGCTCGTTCGAACT	FM_180	VA	NYGC	MG	Homeo	Homeo_PICALM
FM_180-TAGCACACACCTCAGG	FM_180	VA	NYGC	MG	Adapt	Adapt_HIF1A
FM_180-GCCAGTGGTCCGAAGA	FM_180	VA	NYGC	MG	Adapt	Adapt_AIF1
FM_180-GTGCGTGGTAGCCAGA	FM_180	VA	NYGC	MG	Adapt	Adapt_AIF1
FM_180-TTTGGTTCAGAGGCAT	FM_180	VA	NYGC	MG	Adapt	Adapt_HIF1A
FM_180-AGTTAGCTCTAGACAC	FM_180	VA	NYGC	MG	Adapt	Adapt_HIF1A
FM_180-GGAGATGAGATGCAGC	FM_180	VA	NYGC	MG	Homeo	Homeo_PICALM
FM_180-TTAGGGTAGACCGCCT	FM_180	VA	NYGC	MG	Adapt	Adapt_HIF1A
FM_180-GTGTTCCCAAACTCTG	FM_180	VA	NYGC	MG	exAM	exAM_ERN1
FM_180-CTAAGTGAGAACGTGC	FM_180	VA	NYGC	MG	exAM	exAM_ERN1
FM_180-TCATACTAGGAGCTGT	FM_180	VA	NYGC	MG	Adapt	Adapt_AIF1
FM_180-TCTTCCTGTCACCGCA	FM_180	VA	NYGC	MG	Homeo	Homeo_PICALM
FM_180-AGAGAGCGTAATGTGA	FM_180	VA	NYGC	MG	Adapt	Adapt_AIF1
FM_180-TTTACGTGTATGAGGC	FM_180	VA	NYGC	MG	Homeo	Homeo_PICALM
FM_180-CGAAGGAGTTGTGTAC	FM_180	VA	NYGC	MG	Adapt	Adapt_HIF1A
FM_180-CGAAGGACAAATCAAG	FM_180	VA	NYGC	MG	Adapt	Adapt_AIF1
FM_180-GTTATGGCAGGCTTGC	FM_180	VA	NYGC	PVM	PVM	PVM_CD163
FM_180-GTCGCGAGTAAGATTG	FM_180	VA	NYGC	MG	Adapt	Adapt_HIST
FM_180-GTACAACAGTTATGGA	FM_180	VA	NYGC	MG	Adapt	Adapt_HIF1A
FM_180-CTACCTGCAAGTATCC	FM_180	VA	NYGC	MG	Homeo	Homeo_PICALM
FM_180-TCAGTGATCTGTGCTC	FM_180	VA	NYGC	MG	exAM	exAM_ERN1
FM_180-TACCGAAAGTTGGAGC	FM_180	VA	NYGC	MG	ADAM	ADAM_GPNMB
FM_180-TGAGGTTGTTGTATGC	FM_180	VA	NYGC	MG	Homeo	Homeo_PICALM
FM_180-TAGGTACAGGCCACTC	FM_180	VA	NYGC	MG	Homeo	Homeo_PICALM
FM_180-CTTCGGTAGGCATGCA	FM_180	VA	NYGC	MG	Homeo	Homeo_PICALM
FM_180-TTCCGTGTCTGGGTCG	FM_180	VA	NYGC	MG	Adapt	Adapt_HIF1A
FM_180-AGACACTGTGCTGATT	FM_180	VA	NYGC	MG	Homeo	Homeo_PICALM
FM_180-CCGTAGGTCCTGGGTG	FM_180	VA	NYGC	MG	Homeo	Homeo_PICALM
FM_180-GTCATGATCCTTCTGG	FM_180	VA	NYGC	MG	Homeo	Homeo_PICALM
FM_180-TGGATCACACAAACGG	FM_180	VA	NYGC	MG	Homeo	Homeo_PICALM
FM_180-TGTCAGATCCCGATCT	FM_180	VA	NYGC	MG	Adapt	Adapt_AIF1
FM_180-GAAGAATCACAGACGA	FM_180	VA	NYGC	MG	exAM	exAM_ERN1
FM_180-TCCTAATCAGGACAGT	FM_180	VA	NYGC	MG	exAM	exAM_ERN1
FM_180-AGGAAATTCACGTAGT	FM_180	VA	NYGC	MG	Adapt	Adapt_HIST
FM_180-CCGTTCAGTTGGAGAC	FM_180	VA	NYGC	MG	Adapt	Adapt_AIF1
FM_180-CTATCTAGTGAGATCG	FM_180	VA	NYGC	PVM	PVM	PVM_CD163
FM_180-GTTGCGGAGTTTGCTG	FM_180	VA	NYGC	MG	Homeo	Homeo_PICALM
FM_180-GTTGTGACAGAGTGTG	FM_180	VA	NYGC	MG	exAM	exAM_ERN1
FM_180-GGCGTCAAGCAAACAT	FM_180	VA	NYGC	MG	Homeo	Homeo_PICALM
FM_180-TGTTTGTCAGAGAATT	FM_180	VA	NYGC	MG	Adapt	Adapt_HIF1A
FM_180-TAGGGTTAGAGGGCGA	FM_180	VA	NYGC	MG	Adapt	Adapt_HIF1A
FM_180-TTCCTAAGTTGATCGT	FM_180	VA	NYGC	PVM	PVM	PVM_CD163
FM_180-TCATCCGCATACAGGG	FM_180	VA	NYGC	MG	exAM	exAM_ERN1
FM_180-AGCCAATAGTGGCAGT	FM_180	VA	NYGC	MG	exAM	exAM_ERN1
FM_180-CAAGCTATCTGTGCTC	FM_180	VA	NYGC	MG	Adapt	Adapt_AIF1
FM_180-TGAGGTTAGCAAATCA	FM_180	VA	NYGC	MG	Homeo	Homeo_PICALM
FM_180-ATACTTCCATAGAATG	FM_180	VA	NYGC	MG	exAM	exAM_ERN1
FM_180-CGAGGCTTCATTCACT	FM_180	VA	NYGC	MG	Adapt	Adapt_AIF1
FM_180-CGTTCTGAGAGAGAAC	FM_180	VA	NYGC	MG	Adapt	Adapt_AIF1
FM_180-CCACACTTCGCATTGA	FM_180	VA	NYGC	MG	Adapt	Adapt_HIF1A
FM_180-CCCTTAGCACATATCG	FM_180	VA	NYGC	MG	exAM	exAM_ERN1
FM_180-AGTCAACAGTCCTGTA	FM_180	VA	NYGC	MG	Homeo	Homeo_PICALM
FM_180-GCATTAGAGGTTAAAC	FM_180	VA	NYGC	PVM	PVM	PVM_CD163
FM_180-GTGGGAAGTGTCCAAT	FM_180	VA	NYGC	MG	Adapt	Adapt_HIST
FM_180-ATCGGCGAGTTGAAAC	FM_180	VA	NYGC	MG	Homeo	Homeo_PICALM
FM_180-ACGTTCCTCGCGGTAC	FM_180	VA	NYGC	MG	Adapt	Adapt_AIF1
FM_180-CATCCCATCCAGCACG	FM_180	VA	NYGC	MG	Homeo	Homeo_PICALM
FM_180-TCGATTTAGTGACCTT	FM_180	VA	NYGC	MG	Homeo	Homeo_PICALM
FM_180-CATCCACGTAGGTAGC	FM_180	VA	NYGC	PVM	PVM	PVM_CD163
FM_180-GAGTTTGCACTTGAAC	FM_180	VA	NYGC	MG	exAM	exAM_ERN1
FM_180-AAAGTCCTCGAAGGAC	FM_180	VA	NYGC	MG	Homeo	Homeo_PICALM
FM_180-ACAGAAAAGTTGGCGA	FM_180	VA	NYGC	MG	Adapt	Adapt_HIF1A
FM_180-CTGGCAGCAGGCGAAT	FM_180	VA	NYGC	MG	Homeo	Homeo_PICALM
FM_180-GCAGGCTAGCAGGGAG	FM_180	VA	NYGC	MG	Adapt	Adapt_AIF1
FM_180-TCCTCTTCAGCAGTAG	FM_180	VA	NYGC	MG	Homeo	Homeo_PICALM
FM_180-GTCTAGAGTGGAGAAA	FM_180	VA	NYGC	MG	Adapt	Adapt_AIF1
FM_180-GTGAGTTGTGTCTAAC	FM_180	VA	NYGC	MG	Homeo	Homeo_PICALM
FM_180-CACAGGCGTCGCTTGG	FM_180	VA	NYGC	MG	exAM	exAM_ERN1
FM_180-GAACACTTCCTACGAA	FM_180	VA	NYGC	MG	Homeo	Homeo_PICALM
FM_180-AGAGCCCGTCGCATGC	FM_180	VA	NYGC	MG	exAM	exAM_ERN1
FM_180-CCAAGCGGTTGCCGCA	FM_180	VA	NYGC	MG	Homeo	Homeo_PICALM
FM_180-TTGGTTTCATGTGCCG	FM_180	VA	NYGC	MG	Homeo	Homeo_PICALM
FM_180-AGCGCCATCGCTTGAA	FM_180	VA	NYGC	MG	Adapt	Adapt_HIST
FM_180-ATCCATTCAACGACAG	FM_180	VA	NYGC	MG	Homeo	Homeo_PICALM
FM_180-TCTGCCATCGCATTAG	FM_180	VA	NYGC	MG	ADAM	ADAM_GPNMB
FM_180-ATGCATGGTCGTCGGT	FM_180	VA	NYGC	MG	Homeo	Homeo_PICALM
FM_180-AGGTCTATCCCATTTA	FM_180	VA	NYGC	MG	Adapt	Adapt_HIF1A
FM_180-CACTGGGCATCCGAAT	FM_180	VA	NYGC	MG	Adapt	Adapt_HIF1A
FM_180-CTTACCGTCAAGTTGC	FM_180	VA	NYGC	MG	Homeo	Homeo_PICALM
FM_180-CTTCTAAAGCATGATA	FM_180	VA	NYGC	MG	Homeo	Homeo_PICALM
FM_180-CCGGGTATCAGTCATG	FM_180	VA	NYGC	MG	Homeo	Homeo_PICALM
FM_180-TCATTACGTTCGTAAC	FM_180	VA	NYGC	MG	Homeo	Homeo_PICALM
FM_180-GATGCTAAGAGTGTTA	FM_180	VA	NYGC	MG	Homeo	Homeo_PICALM
FM_180-GAAGCGAAGCGCCGTT	FM_180	VA	NYGC	MG	exAM	exAM_ERN1
FM_180-AAGAACATCCGATGCG	FM_180	VA	NYGC	MG	exAM	exAM_ERN1
FM_180-TGACCCTCAGGCTACC	FM_180	VA	NYGC	MG	Homeo	Homeo_PICALM
FM_180-CAAGAGGCAAGACGAC	FM_180	VA	NYGC	MG	Homeo	Homeo_PICALM
FM_180-AGCATCAGTCGCAGTC	FM_180	VA	NYGC	MG	Adapt	Adapt_AIF1
FM_180-GTGGGAATCGATGCAT	FM_180	VA	NYGC	MG	Homeo	Homeo_PICALM
FM_180-TCGTCCAAGTCTGGTT	FM_180	VA	NYGC	MG	Adapt	Adapt_HIST
FM_180-GTGTCCTGTTCGGTTA	FM_180	VA	NYGC	MG	Adapt	Adapt_AIF1
FM_180-CCGATCTCAAGTGGTG	FM_180	VA	NYGC	MG	Adapt	Adapt_HSPA1A
FM_180-GCGATCGAGTGACACG	FM_180	VA	NYGC	MG	Homeo	Homeo_PICALM
FM_180-ACTACGATCTGAACGT	FM_180	VA	NYGC	MG	Adapt	Adapt_AIF1
FM_180-CCCTAACTCCGCACTT	FM_180	VA	NYGC	MG	Adapt	Adapt_HIF1A
FM_180-GCGGAAACACGTCGTG	FM_180	VA	NYGC	MG	Adapt	Adapt_AIF1
FM_180-CTTCTAATCCGTCACT	FM_180	VA	NYGC	MG	Homeo	Homeo_PICALM
FM_180-AGGCATTGTTCTCTCG	FM_180	VA	NYGC	MG	Homeo	Homeo_PICALM
FM_180-CCAAGCGGTCACAGAG	FM_180	VA	NYGC	MG	Adapt	Adapt_AIF1
FM_180-CATCAAGTCATGAGTC	FM_180	VA	NYGC	MG	exAM	exAM_ERN1
FM_180-AGCGATTGTTTGCCGG	FM_180	VA	NYGC	MG	Adapt	Adapt_AIF1
FM_180-AACCTTTAGCTGACAG	FM_180	VA	NYGC	MG	exAM	exAM_ERN1
FM_180-TCACAAGGTTCGGCGT	FM_180	VA	NYGC	MG	Homeo	Homeo_PICALM
FM_180-TCATTTGAGAGAGTGA	FM_180	VA	NYGC	MG	Homeo	Homeo_PICALM
FM_180-TTACTGTGTTCTTGTT	FM_180	VA	NYGC	MG	Adapt	Adapt_AIF1
FM_180-GTTAGTGTCACCCTGT	FM_180	VA	NYGC	MG	Homeo	Homeo_PICALM
FM_180-TAGAGTCGTACCAGAG	FM_180	VA	NYGC	MG	exAM	exAM_ERN1
FM_180-TCACGGGGTTGATGTC	FM_180	VA	NYGC	MG	Homeo	Homeo_PICALM
FM_180-TCATCCGTCTCTCAAT	FM_180	VA	NYGC	MG	Homeo	Homeo_PICALM
FM_180-CACGGGTTCGGATAAA	FM_180	VA	NYGC	MG	exAM	exAM_ERN1
FM_180-ACTATTCGTAGCGCCT	FM_180	VA	NYGC	MG	Adapt	Adapt_HIF1A
FM_180-GCTTTCGGTTGCATTG	FM_180	VA	NYGC	MG	Homeo	Homeo_PICALM
FM_180-GTCAAGTGTTTCGCTC	FM_180	VA	NYGC	MG	Adapt	Adapt_HIF1A
FM_180-CACTAAGCATGGCTAT	FM_180	VA	NYGC	MG	Adapt	Adapt_HIST
FM_180-GCACGTGAGTGATAAC	FM_180	VA	NYGC	MG	Adapt	Adapt_AIF1
FM_180-TCACTATAGTTGCCCG	FM_180	VA	NYGC	MG	exAM	exAM_ERN1
FM_180-TAACCAGAGCGTATGG	FM_180	VA	NYGC	MG	Adapt	Adapt_AIF1
FM_180-AGTTAGCAGTTCAACC	FM_180	VA	NYGC	MG	Homeo	Homeo_PICALM
FM_180-AGCGCCAAGCCTGAGA	FM_180	VA	NYGC	MG	Homeo	Homeo_PICALM
FM_180-CACACAAAGATAGTGT	FM_180	VA	NYGC	MG	Adapt	Adapt_HIF1A
FM_180-TCCTGCAGTTGGGACA	FM_180	VA	NYGC	MG	Adapt	Adapt_AIF1
FM_180-ATGGGAGAGGAAGTAG	FM_180	VA	NYGC	MG	exAM	exAM_ERN1
FM_180-ACGTAGTTCGATCCCT	FM_180	VA	NYGC	MG	Homeo	Homeo_PICALM
FM_180-CCACTTGAGGCGCTTC	FM_180	VA	NYGC	MG	Adapt	Adapt_HIF1A
FM_180-GGAGGTACAACATACC	FM_180	VA	NYGC	PVM	PVM	PVM_CD163
FM_180-ACCTGAAAGCTGCGAA	FM_180	VA	NYGC	MG	Homeo	Homeo_PICALM
FM_180-TAGACTGCAACACGTT	FM_180	VA	NYGC	MG	Homeo	Homeo_PICALM
FM_180-ATCATTCTCGTTAGAC	FM_180	VA	NYGC	MG	Homeo	Homeo_PICALM
FM_180-TTCATTGGTGGGTCAA	FM_180	VA	NYGC	MG	Adapt	Adapt_IFI44L
FM_180-CCTTGTGCAGTCAGTT	FM_180	VA	NYGC	MG	exAM	exAM_ERN1
FM_180-TGTAAGCGTTGCCGAC	FM_180	VA	NYGC	MG	Homeo	Homeo_PICALM
FM_180-GCATGATGTGCAACGA	FM_180	VA	NYGC	MG	exAM	exAM_ERN1
FM_180-ATGCCTCGTGACCTGC	FM_180	VA	NYGC	MG	Homeo	Homeo_PICALM
FM_180-TGGTACACAGTGTACT	FM_180	VA	NYGC	MG	Homeo	Homeo_PICALM
FM_180-CCACGAGCATAATGCC	FM_180	VA	NYGC	MG	exAM	exAM_ERN1
FM_180-TGGGCTGAGCCGAACA	FM_180	VA	NYGC	MG	Homeo	Homeo_PICALM
FM_180-CGTAATGCAACGTATC	FM_180	VA	NYGC	MG	exAM	exAM_ERN1
FM_180-TGTCCCATCTTCCAGC	FM_180	VA	NYGC	MG	Homeo	Homeo_PICALM
FM_180-GTAACACCACCAATTG	FM_180	VA	NYGC	MG	ADAM	ADAM_GPNMB
FM_180-TCGAAGTAGCAAATGT	FM_180	VA	NYGC	MG	Homeo	Homeo_PICALM
FM_180-TCATGCCGTACTGAGG	FM_180	VA	NYGC	MG	Homeo	Homeo_PICALM
FM_180-ACAAGCTCAGACACAG	FM_180	VA	NYGC	MG	Adapt	Adapt_AIF1
FM_180-TCCTAATCAAAGGCAC	FM_180	VA	NYGC	MG	Homeo	Homeo_PICALM
FM_180-TGATTTCCACCTGTCT	FM_180	VA	NYGC	MG	Homeo	Homeo_PICALM
FM_180-TTCATTGAGACTTCAC	FM_180	VA	NYGC	MG	Adapt	Adapt_IFI44L
FM_180-AATAGAGAGGAACATT	FM_180	VA	NYGC	MG	Homeo	Homeo_PICALM
FM_180-TGGGATTTCCGTGGGT	FM_180	VA	NYGC	MG	Homeo	Homeo_PICALM
FM_180-GCTTCACAGTTAGTGA	FM_180	VA	NYGC	MG	Homeo	Homeo_PICALM
FM_180-CAGCAATAGTATCTGC	FM_180	VA	NYGC	MG	Homeo	Homeo_PICALM
FM_180-GGGTTATTCGCCGAGT	FM_180	VA	NYGC	MG	Adapt	Adapt_HIF1A
FM_180-TAAGCCAAGACGAGCT	FM_180	VA	NYGC	MG	Adapt	Adapt_HIST
FM_180-CTTCTAAGTAGGAGGG	FM_180	VA	NYGC	MG	Adapt	Adapt_AIF1
FM_180-AATTCCTAGAGCCGTA	FM_180	VA	NYGC	MG	Homeo	Homeo_PICALM
FM_180-GAAGCCCTCGTAGTCA	FM_180	VA	NYGC	MG	Homeo	Homeo_PICALM
FM_180-TTGTGTTTCACTTGTT	FM_180	VA	NYGC	MG	Homeo	Homeo_PICALM
FM_180-TTTGGAGGTTGTCCCT	FM_180	VA	NYGC	MG	Adapt	Adapt_HIST
FM_180-TGCCGAGGTGAGCTCC	FM_180	VA	NYGC	MG	exAM	exAM_ERN1
FM_180-CCTTGTGAGGCATCTT	FM_180	VA	NYGC	MG	Adapt	Adapt_HSPA1A
FM_180-CTCCACATCCGATGCG	FM_180	VA	NYGC	MG	Homeo	Homeo_PICALM
FM_180-ATTCTTGTCCCAGTGG	FM_180	VA	NYGC	MG	Adapt	Adapt_AIF1
FM_180-TCAAGTGGTCTAGGTT	FM_180	VA	NYGC	MG	Homeo	Homeo_PICALM
FM_180-GCATCGGAGGCTTAAA	FM_180	VA	NYGC	MG	Homeo	Homeo_PICALM
FM_180-TCTCAGCCAGAGCTAG	FM_180	VA	NYGC	MG	Homeo	Homeo_PICALM
FM_180-TCTGTCGCACAAATAG	FM_180	VA	NYGC	MG	Homeo	Homeo_PICALM
FM_180-TGTCCTGTCGATGCAT	FM_180	VA	NYGC	MG	Homeo	Homeo_PICALM
FM_180-GTTACAGCATCCGGTG	FM_180	VA	NYGC	MG	Homeo	Homeo_PICALM
FM_180-CTCAATTGTCGCACAC	FM_180	VA	NYGC	MG	Adapt	Adapt_HIF1A
FM_180-GGGTGAAAGGCCCGTT	FM_180	VA	NYGC	MG	Homeo	Homeo_PICALM
FM_180-ATTCTTGAGTATGGCG	FM_180	VA	NYGC	MG	Adapt	Adapt_HIST
FM_180-TGTACAGAGCGGCTCT	FM_180	VA	NYGC	MG	Homeo	Homeo_PICALM
FM_180-CGACAGCAGTCCTGCG	FM_180	VA	NYGC	MG	Adapt	Adapt_AIF1
FM_180-ATTCACTAGAAGGGAT	FM_180	VA	NYGC	PVM	PVM	PVM_CD163
FM_180-ATCGTGACAACTGAAA	FM_180	VA	NYGC	MG	Homeo	Homeo_PICALM
FM_180-AGGGTTTTCCATTCGC	FM_180	VA	NYGC	MG	Homeo	Homeo_PICALM
FM_180-AGATGAATCGTAACCA	FM_180	VA	NYGC	MG	Homeo	Homeo_PICALM
FM_180-TGTTGAGAGTGTGTTC	FM_180	VA	NYGC	MG	Homeo	Homeo_PICALM
FM_180-ACGTTCCGTGCCAAGA	FM_180	VA	NYGC	MG	Homeo	Homeo_PICALM
FM_180-ACTTTCAAGGTCGACA	FM_180	VA	NYGC	MG	Homeo	Homeo_PICALM
FM_180-AGTAACCGTAGACGGT	FM_180	VA	NYGC	MG	Homeo	Homeo_PICALM
FM_180-CTGTATTCATTGCAAC	FM_180	VA	NYGC	MG	Homeo	Homeo_PICALM
FM_180-GATGAGGCAAGCAATA	FM_180	VA	NYGC	MG	Homeo	Homeo_PICALM
FM_180-AGAAGTACACAAAGTA	FM_180	VA	NYGC	MG	Adapt	Adapt_HIST
FM_180-CCCTTAGAGTCGGCCT	FM_180	VA	NYGC	MG	Homeo	Homeo_PICALM
FM_180-GTTCGCTAGTGGTCAG	FM_180	VA	NYGC	MG	Adapt	Adapt_AIF1
FM_180-AAAGGGCGTAGCGCCT	FM_180	VA	NYGC	MG	exAM	exAM_ERN1
FM_180-GAGTTTGTCTGGAGAG	FM_180	VA	NYGC	MG	Homeo	Homeo_PICALM
FM_180-CAGAGCCGTGCATTTG	FM_180	VA	NYGC	MG	exAM	exAM_ERN1
FM_180-CGGTCAGGTGCCTAAT	FM_180	VA	NYGC	MG	Adapt	Adapt_HIST
FM_180-GCCCGAAAGACATACA	FM_180	VA	NYGC	MG	Homeo	Homeo_PICALM
FM_180-TCAGCAATCAGCACCG	FM_180	VA	NYGC	MG	Homeo	Homeo_PICALM
FM_180-GTCTTTACAGGTCAAG	FM_180	VA	NYGC	MG	Adapt	Adapt_HSPA1A
FM_180-ATGAGGGCACTCCTTG	FM_180	VA	NYGC	MG	exAM	exAM_ERN1
FM_180-ATGCATGGTCGGTGTC	FM_180	VA	NYGC	MG	Adapt	Adapt_HIF1A
FM_180-GTAGATCGTACGGGAT	FM_180	VA	NYGC	MG	exAM	exAM_ERN1
FM_180-AGACTCAGTAAGACCG	FM_180	VA	NYGC	MG	Adapt	Adapt_AIF1
FM_180-TGCGGCAAGCGGGTAT	FM_180	VA	NYGC	MG	Homeo	Homeo_PICALM
FM_180-TGAGCGCAGCGGTATG	FM_180	VA	NYGC	MG	Adapt	Adapt_HIST
FM_180-CATGCAATCATCTGTT	FM_180	VA	NYGC	MG	exAM	exAM_ERN1
FM_180-TTCTCTCTCCTGTTGC	FM_180	VA	NYGC	MG	Homeo	Homeo_PICALM
FM_180-CTACCTGGTGGGTTGA	FM_180	VA	NYGC	MG	Homeo	Homeo_PICALM
FM_180-AAGTACCCAATACAGA	FM_180	VA	NYGC	MG	Adapt	Adapt_HIF1A
FM_180-CACTGTCGTAGGCAAC	FM_180	VA	NYGC	MG	Homeo	Homeo_PICALM
FM_180-AGTAGTCTCTCTCGCA	FM_180	VA	NYGC	MG	exAM	exAM_ERN1
FM_180-ATAGAGAGTCCTACAA	FM_180	VA	NYGC	MG	Adapt	Adapt_AIF1
FM_180-GTAATGCAGCCTTCTC	FM_180	VA	NYGC	MG	Homeo	Homeo_PICALM
FM_180-CGGAACCTCTGGCTGG	FM_180	VA	NYGC	MG	Homeo	Homeo_PICALM
FM_180-GCACGGTTCGTCTACC	FM_180	VA	NYGC	MG	Homeo	Homeo_PICALM
FM_180-CAAGGGAAGTGAGTTA	FM_180	VA	NYGC	MG	Homeo	Homeo_PICALM
FM_180-CGGGTCACACATTCTT	FM_180	VA	NYGC	MG	Homeo	Homeo_PICALM
FM_180-ATACCGAAGCTAGCCC	FM_180	VA	NYGC	MG	exAM	exAM_ERN1
FM_180-CAACGATAGACGCAGT	FM_180	VA	NYGC	MG	Homeo	Homeo_PICALM
FM_180-ATGATCGAGGAGATAG	FM_180	VA	NYGC	MG	Adapt	Adapt_HIF1A
FM_180-CATCGCTCAGGACGAT	FM_180	VA	NYGC	MG	Adapt	Adapt_HIF1A
FM_180-CTAACTTCATGAAGCG	FM_180	VA	NYGC	MG	Adapt	Adapt_AIF1
FM_180-ACCGTTCAGTACTGGG	FM_180	VA	NYGC	MG	Homeo	Homeo_PICALM
FM_180-ATGCCTCTCTGAGGTT	FM_180	VA	NYGC	MG	Adapt	Adapt_HIST
FM_180-AACCTTTTCTCCTGAC	FM_180	VA	NYGC	MG	Adapt	Adapt_HIF1A
FM_180-GTCTTTATCTTTCGAT	FM_180	VA	NYGC	MG	Adapt	Adapt_HIF1A
FM_180-CCATAAGGTGTTCCTC	FM_180	VA	NYGC	MG	Adapt	Adapt_HIF1A
FM_180-GAAATGAAGGGCAGTT	FM_180	VA	NYGC	MG	Homeo	Homeo_PICALM
FM_180-GACGCTGTCACTCGAA	FM_180	VA	NYGC	MG	Adapt	Adapt_HIF1A
FM_180-AGAGCAGTCAGTCCGG	FM_180	VA	NYGC	MG	exAM	exAM_ERN1
FM_180-ATAGGCTCAACCGTAT	FM_180	VA	NYGC	MG	Adapt	Adapt_AIF1
FM_180-AGGACTTGTTGCATGT	FM_180	VA	NYGC	MG	Homeo	Homeo_PICALM
FM_180-AGAGCCCCAAGTATCC	FM_180	VA	NYGC	MG	Homeo	Homeo_PICALM
FM_180-GAGTTTGCACCTCGTT	FM_180	VA	NYGC	MG	exAM	exAM_ERN1
FM_180-GGCACGTAGGTATAGT	FM_180	VA	NYGC	MG	Adapt	Adapt_HIF1A
FM_180-ACCAACATCGTTCAGA	FM_180	VA	NYGC	MG	Homeo	Homeo_PICALM
FM_180-CCACAAAGTTCCAAAC	FM_180	VA	NYGC	MG	Homeo	Homeo_PICALM
FM_180-GAACACTAGCTTTGTG	FM_180	VA	NYGC	MG	exAM	exAM_ERN1
FM_180-CTCCCTCTCACCACAA	FM_180	VA	NYGC	MG	Adapt	Adapt_AIF1
FM_180-TTTCGATCAGGCAATG	FM_180	VA	NYGC	MG	Adapt	Adapt_AIF1
FM_180-TGAATCGTCGCAGATT	FM_180	VA	NYGC	MG	Homeo	Homeo_PICALM
FM_180-GTAGAGGTCATCGCCT	FM_180	VA	NYGC	MG	Homeo	Homeo_PICALM
FM_180-GTAATGCAGCTACGTT	FM_180	VA	NYGC	MG	Adapt	Adapt_HIF1A
FM_180-TGATTCTAGAAACCCG	FM_180	VA	NYGC	MG	Homeo	Homeo_PICALM
FM_180-GCTTTCGGTTATTCTC	FM_180	VA	NYGC	MG	Adapt	Adapt_AIF1
FM_180-TCAAGACTCTGTCCCA	FM_180	VA	NYGC	MG	Homeo	Homeo_PICALM
FM_180-AGACACTGTGCTCCGA	FM_180	VA	NYGC	MG	Homeo	Homeo_PICALM
FM_180-TGGATGTTCGCGTGCA	FM_180	VA	NYGC	MG	Homeo	Homeo_PICALM
FM_180-TATTCCAAGTCATGAA	FM_180	VA	NYGC	MG	exAM	exAM_ERN1
FM_180-CAGCAGCAGTGAGTTA	FM_180	VA	NYGC	MG	exAM	exAM_ERN1
FM_180-AGTACTGGTGATTCAC	FM_180	VA	NYGC	MG	Homeo	Homeo_PICALM
FM_180-GACGTTACAACCACGC	FM_180	VA	NYGC	MG	Homeo	Homeo_PICALM
FM_180-TTTGACTTCGGTTGTA	FM_180	VA	NYGC	MG	Homeo	Homeo_PICALM
FM_180-GCAGCTGAGTTTGCTG	FM_180	VA	NYGC	MG	Adapt	Adapt_HIF1A
FM_180-TCGCACTAGTACAGCG	FM_180	VA	NYGC	MG	Adapt	Adapt_AIF1
FM_180-CGTGCTTCATCCAACA	FM_180	VA	NYGC	MG	exAM	exAM_ERN1
FM_180-ATCGATGAGAAGTCCG	FM_180	VA	NYGC	MG	Homeo	Homeo_PICALM
FM_180-CATCGTCTCTCCTGCA	FM_180	VA	NYGC	MG	exAM	exAM_ERN1
FM_180-TTAATCCTCATGCCAA	FM_180	VA	NYGC	PVM	PVM	PVM_CD163
FM_180-GTAAGTCGTCTGCATA	FM_180	VA	NYGC	MG	Adapt	Adapt_HIST
FM_180-AACAAAGCAACTGATC	FM_180	VA	NYGC	MG	Homeo	Homeo_PICALM
FM_180-ATGAAAGAGTAGCCAG	FM_180	VA	NYGC	MG	exAM	exAM_ERN1
FM_180-GGATCTAAGAGACAAG	FM_180	VA	NYGC	MG	Adapt	Adapt_HIST
FM_180-TGTTGGAGTTGGCCTG	FM_180	VA	NYGC	MG	exAM	exAM_ERN1
FM_180-AGTTCGAAGTCATGGG	FM_180	VA	NYGC	MG	Adapt	Adapt_HIF1A
FM_180-CAGGGCTCATGCCGCA	FM_180	VA	NYGC	MG	Homeo	Homeo_PICALM
FM_180-CTACCCAGTACTAAGA	FM_180	VA	NYGC	MG	Adapt	Adapt_AIF1
FM_180-GTGTCCTTCCGTGTCT	FM_180	VA	NYGC	MG	Homeo	Homeo_PICALM
FM_180-ACCCTTGTCCCGAGTG	FM_180	VA	NYGC	MG	Adapt	Adapt_AIF1
FM_180-AGATAGAAGTCCTACA	FM_180	VA	NYGC	MG	Homeo	Homeo_PICALM
FM_180-AAGCCATTCCTACGGG	FM_180	VA	NYGC	MG	exAM	exAM_ERN1
FM_180-TCAGTTTCAAGTTGGG	FM_180	VA	NYGC	MG	Homeo	Homeo_PICALM
FM_180-CACATGAGTGTCTCCT	FM_180	VA	NYGC	MG	exAM	exAM_ERN1
FM_180-CATAAGCAGACTCGAG	FM_180	VA	NYGC	MG	Adapt	Adapt_HIF1A
FM_180-AGCGCTGTCCCGTGAG	FM_180	VA	NYGC	MG	Adapt	Adapt_HIF1A
FM_180-AGGATAAAGACGGTTG	FM_180	VA	NYGC	MG	Adapt	Adapt_HIF1A
FM_180-CTCAGAATCCGTGACG	FM_180	VA	NYGC	MG	Homeo	Homeo_PICALM
FM_180-ATTCAGGCATGATCTG	FM_180	VA	NYGC	MG	Adapt	Adapt_AIF1
FM_180-TTCTAACTCTGCTAGA	FM_180	VA	NYGC	MG	exAM	exAM_ERN1
FM_180-CTCGAGGAGGACTAAT	FM_180	VA	NYGC	MG	Adapt	Adapt_HIF1A
FM_180-TGATGGTCAATGTGGG	FM_180	VA	NYGC	MG	Homeo	Homeo_PICALM
FM_180-ACGCACGTCAATCTTC	FM_180	VA	NYGC	MG	Adapt	Adapt_HIF1A
FM_180-CGAGGCTCACGCGTGT	FM_180	VA	NYGC	PVM	PVM	PVM_CD163
FM_180-GCTACAATCTTACCAT	FM_180	VA	NYGC	MG	Adapt	Adapt_AIF1
FM_180-GAGGCCTCATCGTCCT	FM_180	VA	NYGC	MG	Adapt	Adapt_AIF1
FM_180-CGTCAAATCTGGCCGA	FM_180	VA	NYGC	MG	Homeo	Homeo_PICALM
FM_180-CGAGGCTGTATTAAGG	FM_180	VA	NYGC	MG	Adapt	Adapt_HIF1A
FM_180-TAGCACAAGCGTCAGA	FM_180	VA	NYGC	MG	Homeo	Homeo_PICALM
FM_180-GTGATGTAGGTGGTTG	FM_180	VA	NYGC	MG	Adapt	Adapt_AIF1
FM_180-TCGTGGGGTTTCGTAG	FM_180	VA	NYGC	MG	exAM	exAM_ERN1
FM_180-TACTTACGTAATCAGA	FM_180	VA	NYGC	MG	ADAM	ADAM_GPNMB
FM_180-ACACGCGGTGGGATTG	FM_180	VA	NYGC	MG	Homeo	Homeo_PICALM
FM_180-GCCAACGAGATCACCT	FM_180	VA	NYGC	MG	Homeo	Homeo_PICALM
FM_180-CTACAGAAGACCATAA	FM_180	VA	NYGC	MG	exAM	exAM_ERN1
FM_180-TGTTCATGTGCATGAG	FM_180	VA	NYGC	MG	exAM	exAM_ERN1
FM_180-TTACCATTCACCTCGT	FM_180	VA	NYGC	MG	Adapt	Adapt_AIF1
FM_180-ATTATCCTCTCGCAGG	FM_180	VA	NYGC	MG	Homeo	Homeo_PICALM
FM_180-ACTTCCGTCACCTCTG	FM_180	VA	NYGC	MG	Adapt	Adapt_HIF1A
FM_180-TCCATGCAGTGACCTT	FM_180	VA	NYGC	MG	Homeo	Homeo_PICALM
FM_180-CATCCGTCACGTACAT	FM_180	VA	NYGC	MG	exAM	exAM_ERN1
FM_180-CTCATTATCCTCTTTC	FM_180	VA	NYGC	MG	exAM	exAM_ERN1
FM_180-GTGGAGAGTCTAGATC	FM_180	VA	NYGC	MG	Homeo	Homeo_PICALM
FM_180-TCACGCTGTCCTGAAT	FM_180	VA	NYGC	MG	exAM	exAM_ERN1
FM_180-AGAACAACATGTCGTA	FM_180	VA	NYGC	MG	exAM	exAM_ERN1
FM_180-AACCCAAGTCTGTTAG	FM_180	VA	NYGC	MG	Adapt	Adapt_AIF1
FM_180-TCTCACGAGCGCTGAA	FM_180	VA	NYGC	MG	Homeo	Homeo_PICALM
FM_180-CCGAACGCACAGAGAC	FM_180	VA	NYGC	MG	Homeo	Homeo_PICALM
FM_180-CCATCACCAGAAATCA	FM_180	VA	NYGC	MG	Homeo	Homeo_PICALM
FM_180-AGTGTTGGTAGTAAGT	FM_180	VA	NYGC	MG	Adapt	Adapt_AIF1
FM_180-GAGGGATCATCAACCA	FM_180	VA	NYGC	MG	Homeo	Homeo_PICALM
FM_180-GTCACGGAGCCGGAAT	FM_180	VA	NYGC	MG	Homeo	Homeo_PICALM
FM_180-AATGGAAAGTTTGTCG	FM_180	VA	NYGC	MG	Homeo	Homeo_PICALM
FM_180-GGTAATCTCGAAGCCC	FM_180	VA	NYGC	MG	exAM	exAM_ERN1
FM_180-GAGTTTGCATCGGTTA	FM_180	VA	NYGC	MG	Homeo	Homeo_PICALM
FM_180-TTTCATGAGTGGAATT	FM_180	VA	NYGC	MG	Adapt	Adapt_AIF1
FM_180-CAGCACGTCCTGATAG	FM_180	VA	NYGC	MG	ADAM	ADAM_GPNMB
FM_180-CCTCTAGAGGTAGATT	FM_180	VA	NYGC	MG	Adapt	Adapt_AIF1
FM_180-CTCCGATGTTACCCAA	FM_180	VA	NYGC	MG	Homeo	Homeo_PICALM
FM_180-AGGACGATCTTAGTTC	FM_180	VA	NYGC	MG	Homeo	Homeo_FRMD4A
FM_180-TTCTGTAGTGTCCACG	FM_180	VA	NYGC	MG	Adapt	Adapt_AIF1
FM_180-CCTTTGGAGACGGATC	FM_180	VA	NYGC	MG	Homeo	Homeo_PICALM
FM_180-TTCCTTCGTTATAGCC	FM_180	VA	NYGC	MG	Homeo	Homeo_PICALM
FM_180-TAGGAGGCAGCATTGT	FM_180	VA	NYGC	MG	Homeo	Homeo_PICALM
FM_180-CGCATAAAGACATGCG	FM_180	VA	NYGC	MG	Homeo	Homeo_PICALM
FM_180-CACAGATGTAGTCGTT	FM_180	VA	NYGC	MG	Adapt	Adapt_HIF1A
FM_180-GACCCAGCAGATTCGT	FM_180	VA	NYGC	MG	Homeo	Homeo_PICALM
FM_180-TACGGGCGTATCGAGG	FM_180	VA	NYGC	MG	Homeo	Homeo_PICALM
FM_180-GTGCGTGTCCCGAGGT	FM_180	VA	NYGC	MG	Homeo	Homeo_PICALM
FM_180-GAACGTTAGGTCCTGC	FM_180	VA	NYGC	MG	Adapt	Adapt_HIF1A
FM_180-GTAATCGGTGTTCATG	FM_180	VA	NYGC	MG	Adapt	Adapt_HIST
FM_180-TGAGGTTGTCAAGTTC	FM_180	VA	NYGC	MG	Homeo	Homeo_PICALM
FM_180-TGAGGTTTCTTGAGCA	FM_180	VA	NYGC	MG	exAM	exAM_ERN1
FM_180-CTACCTGCAAAGGGCT	FM_180	VA	NYGC	MG	Homeo	Homeo_PICALM
FM_180-ACTTTGTGTACCGCGT	FM_180	VA	NYGC	MG	Homeo	Homeo_PICALM
FM_180-TCCGAAATCGTTGCCT	FM_180	VA	NYGC	MG	Homeo	Homeo_PICALM
FM_180-TATACCTTCGCGGTAC	FM_180	VA	NYGC	MG	Adapt	Adapt_AIF1
FM_180-ATGCCTCCAAGGCCTC	FM_180	VA	NYGC	MG	Homeo	Homeo_PICALM
FM_180-ACAGGGAGTCACGTGC	FM_180	VA	NYGC	MG	Homeo	Homeo_FRMD4A
FM_180-CGCATAAAGCTAAATG	FM_180	VA	NYGC	MG	Homeo	Homeo_FRMD4A
FM_180-TAAGCCAAGTTGCGAG	FM_180	VA	NYGC	MG	Homeo	Homeo_PICALM
FM_180-AGTCAACCAGACATCT	FM_180	VA	NYGC	MG	Homeo	Homeo_PICALM
FM_180-TCCATGCAGTCGTTAC	FM_180	VA	NYGC	MG	Homeo	Homeo_PICALM
FM_180-TTACCGCAGGGACTGT	FM_180	VA	NYGC	MG	Homeo	Homeo_PICALM
FM_180-ATCGGCGGTCCAGTTA	FM_180	VA	NYGC	MG	Adapt	Adapt_HIF1A
FM_180-CCCTGATCACTGTCCT	FM_180	VA	NYGC	MG	Prolif	Prolif_MKI67
FM_180-GTTCCGTTCTAAGCGT	FM_180	VA	NYGC	MG	Homeo	Homeo_PICALM
FM_180-AAGTGAACATCGATAC	FM_180	VA	NYGC	MG	Homeo	Homeo_PICALM
FM_180-GGGTAGACACTTTAGG	FM_180	VA	NYGC	MG	Adapt	Adapt_AIF1
FM_180-TGACAGTCAGGTGAGT	FM_180	VA	NYGC	MG	Homeo	Homeo_PICALM
FM_180-GATCCCTGTTCCACGG	FM_180	VA	NYGC	MG	Homeo	Homeo_PICALM
FM_180-ACGTACAGTGTATTGC	FM_180	VA	NYGC	MG	Homeo	Homeo_PICALM
FM_180-AATCGTGGTTACGTAC	FM_180	VA	NYGC	MG	exAM	exAM_ERN1
FM_180-TGTAAGCAGCTACGTT	FM_180	VA	NYGC	MG	Adapt	Adapt_HIF1A
FM_180-TATTCCAGTCCAATCA	FM_180	VA	NYGC	PVM	PVM	PVM_CD163
FM_180-CAATGACAGATGGCAC	FM_180	VA	NYGC	MG	Adapt	Adapt_AIF1
FM_180-GTAGGTTAGGAAGTAG	FM_180	VA	NYGC	MG	Adapt	Adapt_AIF1
FM_180-GGATGTTCAGAGCGTA	FM_180	VA	NYGC	MG	Adapt	Adapt_HIF1A
FM_180-GATCCCTGTGAGCCAA	FM_180	VA	NYGC	MG	Homeo	Homeo_PICALM
FM_180-CTATCTATCATTACTC	FM_180	VA	NYGC	PVM	PVM	PVM_CD163
FM_180-TCCTCTTGTACGTGTT	FM_180	VA	NYGC	MG	Homeo	Homeo_PICALM
FM_180-CATCCCAAGCCATATC	FM_180	VA	NYGC	MG	Adapt	Adapt_HIST
FM_180-TGTGGCGCACGGATCC	FM_180	VA	NYGC	MG	exAM	exAM_ERN1
FM_180-GACCAATCACTCTAGA	FM_180	VA	NYGC	MG	Adapt	Adapt_AIF1
FM_180-TTAGGGTTCTGCATAG	FM_180	VA	NYGC	MG	Homeo	Homeo_PICALM
FM_180-CTCATGCGTGCTTCAA	FM_180	VA	NYGC	MG	Adapt	Adapt_AIF1
FM_180-CAACAGTTCAAATAGG	FM_180	VA	NYGC	MG	exAM	exAM_ERN1
FM_180-TCAGTGAAGATGACAT	FM_180	VA	NYGC	MG	Adapt	Adapt_AIF1
FM_180-TCGTGGGAGAGATGCC	FM_180	VA	NYGC	MG	Homeo	Homeo_PICALM
FM_180-CGTGATAGTTGCCTAA	FM_180	VA	NYGC	MG	Homeo	Homeo_PICALM
FM_180-ACTGATGAGAACAAGG	FM_180	VA	NYGC	MG	Adapt	Adapt_HIF1A
FM_180-GTACAGTGTCAGGTGA	FM_180	VA	NYGC	MG	Adapt	Adapt_AIF1
FM_180-CTCACTGAGCTAAACA	FM_180	VA	NYGC	MG	Adapt	Adapt_IFI44L
FM_180-CCGGTAGCACGATTCA	FM_180	VA	NYGC	MG	exAM	exAM_ERN1
FM_180-TGTGAGTTCGAGAAGC	FM_180	VA	NYGC	MG	Homeo	Homeo_PICALM
FM_180-GGGACTCCAGAACCGA	FM_180	VA	NYGC	MG	Homeo	Homeo_PICALM
FM_180-CACTGTCAGTACGAGC	FM_180	VA	NYGC	MG	Adapt	Adapt_HIST
FM_180-TAGGTACAGAGGGCGA	FM_180	VA	NYGC	MG	Homeo	Homeo_PICALM
FM_180-AACTTCTCATGACTTG	FM_180	VA	NYGC	PVM	PVM	PVM_CD163
FM_180-GCACTAAGTCACCTTC	FM_180	VA	NYGC	MG	Homeo	Homeo_PICALM
FM_180-CACGGGTCAATCCAGT	FM_180	VA	NYGC	MG	Adapt	Adapt_AIF1
FM_180-AAGTGAAGTTCCTAAG	FM_180	VA	NYGC	MG	Adapt	Adapt_HIF1A
FM_180-GACTGATGTTCCTAAG	FM_180	VA	NYGC	MG	Homeo	Homeo_PICALM
FM_180-GCGTGCACAGACCAGA	FM_180	VA	NYGC	MG	Homeo	Homeo_PICALM
FM_180-TGTGAGTCACTGTGAT	FM_180	VA	NYGC	MG	Homeo	Homeo_PICALM
FM_180-TCCTTTCAGGCCTAGA	FM_180	VA	NYGC	MG	Adapt	Adapt_HIF1A
FM_180-TGGGCGTAGATACTGA	FM_180	VA	NYGC	MG	exAM	exAM_ERN1
FM_180-ACCTGAAGTTTGGGAG	FM_180	VA	NYGC	MG	Adapt	Adapt_AIF1
FM_180-GTAGCTACACCCGTAG	FM_180	VA	NYGC	MG	Homeo	Homeo_PICALM
FM_180-GACGCTGCAACAAGTA	FM_180	VA	NYGC	MG	Homeo	Homeo_PICALM
FM_180-TATTTCGTCAGCTCTC	FM_180	VA	NYGC	MG	Adapt	Adapt_HIF1A
FM_180-TCATACTTCTATCGTT	FM_180	VA	NYGC	MG	Adapt	Adapt_AIF1
FM_180-CTCAATTGTGACCGAA	FM_180	VA	NYGC	MG	exAM	exAM_ERN1
FM_180-GACCCAGGTACTAACC	FM_180	VA	NYGC	MG	Homeo	Homeo_PICALM
FM_180-TGCTTCGCACCGTCGA	FM_180	VA	NYGC	MG	Homeo	Homeo_PICALM
FM_180-TCATATCTCTCTCGAC	FM_180	VA	NYGC	MG	Homeo	Homeo_PICALM
FM_180-CATCAAGGTTTATGCG	FM_180	VA	NYGC	MG	Homeo	Homeo_PICALM
FM_180-TCCCACATCCTTATAC	FM_180	VA	NYGC	MG	Homeo	Homeo_PICALM
FM_180-CGTTGGGCAACCGCTG	FM_180	VA	NYGC	MG	exAM	exAM_ERN1
FM_180-GGAGATGAGTATCTGC	FM_180	VA	NYGC	MG	Adapt	Adapt_HIF1A
FM_180-TCTATCACATCAACCA	FM_180	VA	NYGC	MG	Homeo	Homeo_PICALM
FM_180-CGTAAGTTCACGATCA	FM_180	VA	NYGC	MG	ADAM	ADAM_GPNMB
FM_180-TGATTCTCATTGCTGA	FM_180	VA	NYGC	MG	Homeo	Homeo_PICALM
FM_180-TTTGTTGGTGACAGCA	FM_180	VA	NYGC	MG	Adapt	Adapt_AIF1
FM_180-GAGGGTAAGCCGCTTG	FM_180	VA	NYGC	MG	Homeo	Homeo_PICALM
FM_180-TGGTGATCAATTCTCT	FM_180	VA	NYGC	MG	exAM	exAM_ERN1
FM_180-AACCACAGTGTATCCA	FM_180	VA	NYGC	MG	Homeo	Homeo_PICALM
FM_180-CCACGTTGTTTGTGGT	FM_180	VA	NYGC	MG	Adapt	Adapt_HIF1A
FM_180-TATTTCGTCGTCGATA	FM_180	VA	NYGC	MG	exAM	exAM_ERN1
FM_180-CATGCGGGTGGCGTAA	FM_180	VA	NYGC	MG	Adapt	Adapt_HIF1A
FM_180-TATCTGTGTTGCTTGA	FM_180	VA	NYGC	MG	Homeo	Homeo_PICALM
FM_180-GAGTCATCAAGTCGTT	FM_180	VA	NYGC	MG	Adapt	Adapt_AIF1
FM_180-TTGTGTTTCTCTCCGA	FM_180	VA	NYGC	MG	Adapt	Adapt_AIF1
FM_180-TTCTAGTAGGCAGCTA	FM_180	VA	NYGC	MG	Adapt	Adapt_AIF1
FM_180-TCGTGCTTCCTGGCTT	FM_180	VA	NYGC	MG	exAM	exAM_ERN1
FM_180-GAATAGAAGGAGGCAG	FM_180	VA	NYGC	MG	exAM	exAM_ERN1
FM_180-TACCCACTCCGATGTA	FM_180	VA	NYGC	MG	Adapt	Adapt_AIF1
FM_180-GGCTTGGCACCATAAC	FM_180	VA	NYGC	MG	Adapt	Adapt_AIF1
FM_180-AATGGAAAGGTACCTT	FM_180	VA	NYGC	MG	Adapt	Adapt_AIF1
FM_180-CCGGACAGTGAGTAGC	FM_180	VA	NYGC	MG	Homeo	Homeo_PICALM
FM_180-ATGCGATCAAGAAACT	FM_180	VA	NYGC	MG	Adapt	Adapt_HIST
FM_180-TCTAACTAGCACCAGA	FM_180	VA	NYGC	MG	Adapt	Adapt_HIST
FM_180-ACGTAACTCACCATCC	FM_180	VA	NYGC	MG	Homeo	Homeo_PICALM
FM_180-GTCTTTATCACTGGTA	FM_180	VA	NYGC	MG	Homeo	Homeo_PICALM
FM_180-CCTGTTGTCACATTGG	FM_180	VA	NYGC	PVM	PVM	PVM_CD163
FM_180-AATGACCCAGAACTAA	FM_180	VA	NYGC	MG	Prolif	Prolif_MKI67
FM_180-AACAAGATCTTCGATT	FM_180	VA	NYGC	MG	exAM	exAM_ERN1
FM_180-CGCCAGAAGCACTCAT	FM_180	VA	NYGC	MG	Homeo	Homeo_PICALM
FM_180-TCCATGCAGTGGATTA	FM_180	VA	NYGC	MG	Adapt	Adapt_AIF1
FM_180-ACTTTCATCGTAACAC	FM_180	VA	NYGC	MG	Adapt	Adapt_AIF1
FM_180-GTAATCGCAAGTTCCA	FM_180	VA	NYGC	MG	Adapt	Adapt_AIF1
FM_180-CAACCAAGTATGAGCG	FM_180	VA	NYGC	MG	Homeo	Homeo_PICALM
FM_180-CTCACTGCACCCTCTA	FM_180	VA	NYGC	MG	Adapt	Adapt_AIF1
FM_180-ACTACGACACAATCTG	FM_180	VA	NYGC	MG	Homeo	Homeo_PICALM
FM_180-CGGGCATCATAGCTGT	FM_180	VA	NYGC	MG	Homeo	Homeo_PICALM
FM_180-ATGAGTCAGGCCATAG	FM_180	VA	NYGC	MG	Homeo	Homeo_PICALM
FM_180-GTGTTAGTCGACATTG	FM_180	VA	NYGC	MG	Homeo	Homeo_PICALM
FM_180-GGAGGTACACGTAGTT	FM_180	VA	NYGC	MG	Homeo	Homeo_PICALM
FM_180-TCATGAGTCCACCTGT	FM_180	VA	NYGC	MG	Adapt	Adapt_HIF1A
FM_180-CAGGTATAGGATGAGA	FM_180	VA	NYGC	MG	Homeo	Homeo_PICALM
FM_180-TCCAGAACAGACAAGC	FM_180	VA	NYGC	MG	Homeo	Homeo_PICALM
FM_180-GGGCTACGTCCTGGTG	FM_180	VA	NYGC	MG	Adapt	Adapt_HIST
FM_180-TAGATCGGTCACAATC	FM_180	VA	NYGC	MG	Adapt	Adapt_AIF1
FM_180-CTTCCTTGTTGGATCT	FM_180	VA	NYGC	MG	Homeo	Homeo_PICALM
FM_180-TGCATGACAACGAGGT	FM_180	VA	NYGC	MG	Adapt	Adapt_AIF1
FM_180-CTAAGTGCATAATCCG	FM_180	VA	NYGC	MG	Homeo	Homeo_PICALM
FM_180-GGTAACTCATCTGGGC	FM_180	VA	NYGC	MG	exAM	exAM_ERN1
FM_180-GAGTTTGCAGTAGAAT	FM_180	VA	NYGC	MG	exAM	exAM_ERN1
FM_180-TGAGACTTCCAAGCAT	FM_180	VA	NYGC	MG	Adapt	Adapt_AIF1
FM_180-AAACGCTCAATGTGGG	FM_180	VA	NYGC	MG	Homeo	Homeo_PICALM
FM_180-GATCGTACATCTGGGC	FM_180	VA	NYGC	MG	Homeo	Homeo_PICALM
FM_180-TCCTCTTGTTTGAACC	FM_180	VA	NYGC	PVM	PVM	PVM_CD163
FM_180-CACTGGGTCGGCATCG	FM_180	VA	NYGC	MG	Homeo	Homeo_PICALM
FM_180-CTGTAGAGTTATCCAG	FM_180	VA	NYGC	MG	exAM	exAM_ERN1
FM_180-GCCATGGGTGTATTGC	FM_180	VA	NYGC	MG	Homeo	Homeo_PICALM
FM_180-GCGTTTCCATGACCCG	FM_180	VA	NYGC	MG	Adapt	Adapt_AIF1
FM_180-CCGGTAGTCGCTGATA	FM_180	VA	NYGC	MG	Adapt	Adapt_HIST
FM_180-AGGATAACACTGCATA	FM_180	VA	NYGC	MG	Homeo	Homeo_PICALM
FM_180-TATTTCGAGAATAGTC	FM_180	VA	NYGC	MG	Homeo	Homeo_PICALM
FM_180-GCGATCGTCATGCATG	FM_180	VA	NYGC	MG	Homeo	Homeo_PICALM
FM_180-ACACAGTTCGGCTTGG	FM_180	VA	NYGC	MG	Homeo	Homeo_PICALM
FM_180-AGCTACAGTAGACTGG	FM_180	VA	NYGC	MG	Homeo	Homeo_PICALM
FM_180-CAACAGTTCATGAGAA	FM_180	VA	NYGC	PVM	PVM	PVM_CD163
FM_180-TAGGAGGGTGCGTGCT	FM_180	VA	NYGC	MG	exAM	exAM_ERN1
FM_180-GCCAACGGTGAGTAAT	FM_180	VA	NYGC	MG	Homeo	Homeo_FRMD4A
FM_180-CGTTGGGCACGTCATA	FM_180	VA	NYGC	MG	Homeo	Homeo_PICALM
FM_180-CAGTTAGGTGTGTACT	FM_180	VA	NYGC	MG	Adapt	Adapt_AIF1
FM_180-TTTCGATCAGCCGGTT	FM_180	VA	NYGC	MG	Adapt	Adapt_AIF1
FM_180-TCTCTGGTCTGAGAAA	FM_180	VA	NYGC	MG	exAM	exAM_ERN1
FM_180-CTATCCGGTGATTGGG	FM_180	VA	NYGC	MG	Homeo	Homeo_PICALM
FM_180-GCGTTTCGTTGGCCTG	FM_180	VA	NYGC	MG	exAM	exAM_ERN1
FM_180-ACGTTCCAGCGCCGTT	FM_180	VA	NYGC	MG	Homeo	Homeo_PICALM
FM_180-GTCATTTTCAAGGACG	FM_180	VA	NYGC	MG	Homeo	Homeo_PICALM
FM_180-CGACAGCCAGACGATG	FM_180	VA	NYGC	MG	Homeo	Homeo_PICALM
FM_180-AGTAACCTCGCCGTGA	FM_180	VA	NYGC	MG	Adapt	Adapt_HIF1A
FM_180-GACGTTAGTACGAGCA	FM_180	VA	NYGC	MG	Homeo	Homeo_PICALM
FM_180-GACTTCCGTCAGTCTA	FM_180	VA	NYGC	MG	Homeo	Homeo_PICALM
FM_180-CGGGCATCAACACAGG	FM_180	VA	NYGC	MG	Homeo	Homeo_PICALM
FM_180-CTCCATGGTCTACATG	FM_180	VA	NYGC	MG	Homeo	Homeo_PICALM
FM_180-GTGCGTGGTGCTCTCT	FM_180	VA	NYGC	MG	Adapt	Adapt_AIF1
FM_180-GCAGCCACATGTTCAG	FM_180	VA	NYGC	MG	Homeo	Homeo_PICALM
FM_180-GCATTAGCATGGGTCC	FM_180	VA	NYGC	MG	Adapt	Adapt_HIF1A
FM_180-ATCATTCAGGGCATGT	FM_180	VA	NYGC	MG	Homeo	Homeo_PICALM
FM_180-TCATGTTAGCAACTCT	FM_180	VA	NYGC	MG	Homeo	Homeo_PICALM
FM_180-CCCTCTCCACTCATAG	FM_180	VA	NYGC	MG	Adapt	Adapt_AIF1
FM_180-CATTCCGGTGAGACGT	FM_180	VA	NYGC	MG	Homeo	Homeo_PICALM
FM_180-GAGTGTTAGTCTGCAT	FM_180	VA	NYGC	MG	Adapt	Adapt_HIF1A
FM_180-TGAATCGGTTTCGACA	FM_180	VA	NYGC	MG	Adapt	Adapt_HIST
FM_180-GTCCCATCATACCGTA	FM_180	VA	NYGC	MG	exAM	exAM_ERN1
FM_180-ACTTATCGTGGTTTAC	FM_180	VA	NYGC	MG	Adapt	Adapt_AIF1
FM_180-CAACAGTAGGTCGAGT	FM_180	VA	NYGC	MG	Homeo	Homeo_PICALM
FM_180-TGCGGCAAGAGGTATT	FM_180	VA	NYGC	MG	Homeo	Homeo_PICALM
FM_180-ATTTACCGTAGCGTCC	FM_180	VA	NYGC	MG	Adapt	Adapt_AIF1
FM_180-CTTCTAAAGCTCGTGC	FM_180	VA	NYGC	MG	exAM	exAM_ERN1
FM_180-TCACGCTCACATTCGA	FM_180	VA	NYGC	MG	Homeo	Homeo_PICALM
FM_180-GGTTCTCAGAGCCATG	FM_180	VA	NYGC	MG	Homeo	Homeo_PICALM
FM_180-CTAGGTAAGATAACAC	FM_180	VA	NYGC	MG	Adapt	Adapt_HIF1A
FM_180-AAGACAAGTATTCTCT	FM_180	VA	NYGC	PVM	PVM	PVM_CD163
FM_180-TGTTCTAGTCGAATGG	FM_180	VA	NYGC	MG	Homeo	Homeo_PICALM
FM_180-CGAGTTAGTCGCATGC	FM_180	VA	NYGC	MG	Homeo	Homeo_PICALM
FM_180-GCGGAAAAGGAACTCG	FM_180	VA	NYGC	MG	Homeo	Homeo_PICALM
FM_180-GGATGTTAGCATACTC	FM_180	VA	NYGC	MG	Adapt	Adapt_AIF1
FM_180-TACCCGTGTTGTTGAC	FM_180	VA	NYGC	MG	exAM	exAM_ERN1
FM_180-CCTTTGGAGCCATATC	FM_180	VA	NYGC	MG	Adapt	Adapt_AIF1
FM_180-GGAGGATGTTAGGGAC	FM_180	VA	NYGC	MG	Homeo	Homeo_PICALM
FM_180-TAAGCGTAGGTAGATT	FM_180	VA	NYGC	MG	Adapt	Adapt_HIF1A
FM_180-TCATTACAGTGGAATT	FM_180	VA	NYGC	MG	Adapt	Adapt_AIF1
FM_180-CGGGTGTAGAGACAAG	FM_180	VA	NYGC	MG	Adapt	Adapt_AIF1
FM_180-TATTTCGTCAGTGCGC	FM_180	VA	NYGC	MG	Adapt	Adapt_AIF1
FM_180-GAGCTGCTCTAACACG	FM_180	VA	NYGC	MG	Adapt	Adapt_HIF1A
FM_180-GCACGTGAGCCTTTCC	FM_180	VA	NYGC	MG	Homeo	Homeo_PICALM
FM_180-GTCGTAATCGAGAAAT	FM_180	VA	NYGC	MG	Homeo	Homeo_PICALM
FM_180-GATCACACAGCTATTG	FM_180	VA	NYGC	MG	Adapt	Adapt_AIF1
FM_180-CTGTACCCATAGCTGT	FM_180	VA	NYGC	MG	Adapt	Adapt_TMEM163
FM_180-AATCACGGTGAATTGA	FM_180	VA	NYGC	MG	exAM	exAM_ERN1
FM_180-AACTTCTCACGAAAGC	FM_180	VA	NYGC	MG	Adapt	Adapt_AIF1
FM_180-GTAATGCGTAACATCC	FM_180	VA	NYGC	MG	Homeo	Homeo_PICALM
FM_180-ATGTCTTTCATTTCCA	FM_180	VA	NYGC	MG	Adapt	Adapt_HIF1A
FM_180-ATCCCTGGTCCATAGT	FM_180	VA	NYGC	PVM	PVM	PVM_CD163
FM_180-AGAGAGCGTGAATAAC	FM_180	VA	NYGC	MG	Homeo	Homeo_PICALM
FM_180-CATTCATTCCTGCCAT	FM_180	VA	NYGC	MG	Adapt	Adapt_HIST
FM_180-CTCAAGAGTGTATTCG	FM_180	VA	NYGC	MG	Adapt	Adapt_HIF1A
FM_180-CATCGCTGTGTACAGG	FM_180	VA	NYGC	MG	Homeo	Homeo_PICALM
FM_180-GGGACTCCAAAGGATT	FM_180	VA	NYGC	MG	Adapt	Adapt_AIF1
FM_180-GGTCTGGAGCTCCATA	FM_180	VA	NYGC	MG	Adapt	Adapt_HIST
FM_180-CCCTTAGAGGATGTTA	FM_180	VA	NYGC	MG	Adapt	Adapt_HIST
FM_180-GTGACGCAGCGACTAG	FM_180	VA	NYGC	MG	Homeo	Homeo_PICALM
FM_180-TACAACGCAAAGCAAT	FM_180	VA	NYGC	MG	Homeo	Homeo_PICALM
FM_180-CAAGGGAGTAATCAGA	FM_180	VA	NYGC	MG	Adapt	Adapt_HIST
FM_180-TGAGGTTAGTATGGCG	FM_180	VA	NYGC	MG	Adapt	Adapt_AIF1
FM_180-TCACGCTGTATCCTTT	FM_180	VA	NYGC	MG	Adapt	Adapt_HIF1A
FM_180-AGGGTGAAGGACCCAA	FM_180	VA	NYGC	MG	Adapt	Adapt_AIF1
FM_180-CTACCTGTCTCTCTTC	FM_180	VA	NYGC	MG	Adapt	Adapt_HIF1A
FM_180-TGAGGTTTCTGGTGCG	FM_180	VA	NYGC	MG	Adapt	Adapt_HIST
FM_180-TACACCCCATCTTTCA	FM_180	VA	NYGC	MG	Prolif	Prolif_MKI67
FM_180-ACCAACAAGAGGGTAA	FM_180	VA	NYGC	MG	Homeo	Homeo_PICALM
FM_180-GGTGTTAAGATTTGCC	FM_180	VA	NYGC	MG	Adapt	Adapt_HIF1A
FM_180-ATTCATCAGTCCGCGT	FM_180	VA	NYGC	MG	Homeo	Homeo_PICALM
FM_180-TGTGGCGCAGTTGTTG	FM_180	VA	NYGC	MG	Adapt	Adapt_AIF1
FM_180-CTATCCGGTGACTAAA	FM_180	VA	NYGC	MG	Adapt	Adapt_AIF1
FM_180-GCATCTCAGGAACTAT	FM_180	VA	NYGC	MG	Adapt	Adapt_AIF1
FM_180-CTCTCAGCATTGAAGA	FM_180	VA	NYGC	MG	Adapt	Adapt_HIF1A
FM_180-CTTCTAACAAAGAGTT	FM_180	VA	NYGC	MG	Homeo	Homeo_PICALM
FM_180-ATTGGGTAGACAGTCG	FM_180	VA	NYGC	MG	Adapt	Adapt_AIF1
FM_180-AGCTCAATCAGTGTCA	FM_180	VA	NYGC	MG	Adapt	Adapt_AIF1
FM_180-TCATACTAGTGGTGGT	FM_180	VA	NYGC	MG	Homeo	Homeo_PICALM
FM_180-CCATCACTCACACGAT	FM_180	VA	NYGC	MG	exAM	exAM_ERN1
FM_180-TCAGGTAAGGTTGCCC	FM_180	VA	NYGC	MG	Adapt	Adapt_AIF1
FM_180-TCATGAGCAATGAACA	FM_180	VA	NYGC	MG	Adapt	Adapt_AIF1
FM_180-CGGAATTAGGAGTCTG	FM_180	VA	NYGC	MG	Homeo	Homeo_PICALM
FM_180-TACTTACGTGCTCTTC	FM_180	VA	NYGC	MG	Adapt	Adapt_AIF1
FM_180-TAAGCGTGTTGTACGT	FM_180	VA	NYGC	MG	Homeo	Homeo_PICALM
FM_180-CACAACAGTATACCCA	FM_180	VA	NYGC	MG	Adapt	Adapt_HIST
FM_180-GACCAATTCTGCCTCA	FM_180	VA	NYGC	MG	Adapt	Adapt_AIF1
FM_180-CCCTCTCAGGTCACCC	FM_180	VA	NYGC	MG	Adapt	Adapt_AIF1
FM_180-AACAAAGAGAGCAGCT	FM_180	VA	NYGC	MG	Adapt	Adapt_AIF1
FM_180-CACGGGTGTCACTTAG	FM_180	VA	NYGC	MG	Homeo	Homeo_PICALM
FM_180-GAGGCCTCAGTGTGCC	FM_180	VA	NYGC	MG	Homeo	Homeo_PICALM
FM_180-CTGCTCACATAGATCC	FM_180	VA	NYGC	MG	Adapt	Adapt_HIF1A
FM_180-GTTCGCTGTCAGACTT	FM_180	VA	NYGC	MG	Homeo	Homeo_PICALM
FM_180-TGAGGGATCATTACTC	FM_180	VA	NYGC	MG	Adapt	Adapt_AIF1
FM_180-CGGACACGTATCGATC	FM_180	VA	NYGC	MG	Adapt	Adapt_AIF1
FM_180-GGTTGTACATACACCA	FM_180	VA	NYGC	MG	Adapt	Adapt_HIF1A
FM_180-GACTATGAGTCATGGG	FM_180	VA	NYGC	MG	exAM	exAM_ERN1
FM_180-AAGCGTTAGCGCCTTG	FM_180	VA	NYGC	MG	Homeo	Homeo_PICALM
FM_180-GGGCGTTAGCTGTGCC	FM_180	VA	NYGC	MG	Adapt	Adapt_HIST
FM_180-GTAATCGTCTCATAGG	FM_180	VA	NYGC	MG	ADAM	ADAM_GPNMB
FM_180-CGCATAACACTTCAAG	FM_180	VA	NYGC	PVM	PVM	PVM_CD163
FM_180-GTAGAAAGTTCCGTTC	FM_180	VA	NYGC	MG	Homeo	Homeo_PICALM
FM_180-AATGAAGAGCGCCGTT	FM_180	VA	NYGC	MG	Homeo	Homeo_PICALM
FM_180-AAGATAGAGGTAGTCG	FM_180	VA	NYGC	MG	Adapt	Adapt_AIF1
FM_180-GTAGAAAGTTCGTAAC	FM_180	VA	NYGC	MG	Adapt	Adapt_AIF1
FM_180-CATGCGGCATGTACGT	FM_180	VA	NYGC	MG	Homeo	Homeo_PICALM
FM_180-GAGCTGCCAGTGTATC	FM_180	VA	NYGC	MG	Homeo	Homeo_PICALM
FM_180-ACATCCCAGTCCCAGC	FM_180	VA	NYGC	MG	Homeo	Homeo_PICALM
FM_180-GGACGTCGTTCCGGTG	FM_180	VA	NYGC	MG	Homeo	Homeo_PICALM
FM_180-CAACCAAAGACTTCCA	FM_180	VA	NYGC	MG	Homeo	Homeo_PICALM
FM_180-ATGATCGAGAGAGCCT	FM_180	VA	NYGC	MG	Adapt	Adapt_AIF1
FM_180-ATACCTTTCTTCACGC	FM_180	VA	NYGC	MG	Adapt	Adapt_AIF1
FM_180-AGTGCCGTCGCCAGAC	FM_180	VA	NYGC	MG	Adapt	Adapt_AIF1
FM_180-GCAACCGGTCAAAGTA	FM_180	VA	NYGC	MG	Adapt	Adapt_AIF1
FM_180-TGATCAGTCATGCAGT	FM_180	VA	NYGC	MG	Adapt	Adapt_AIF1
FM_180-GAGTTTGCAACCGATT	FM_180	VA	NYGC	MG	Adapt	Adapt_HIST
FM_180-TTACGTTAGCATAGGC	FM_180	VA	NYGC	MG	Adapt	Adapt_AIF1
FM_180-CCGAACGAGCGTATAA	FM_180	VA	NYGC	MG	Adapt	Adapt_AIF1
FM_180-AGGTTACGTACCCACG	FM_180	VA	NYGC	MG	Adapt	Adapt_AIF1
FM_180-GATCACAAGTAAACAC	FM_180	VA	NYGC	MG	Adapt	Adapt_AIF1
FM_180-CTCAACCTCGCAGATT	FM_180	VA	NYGC	MG	Homeo	Homeo_PICALM
FM_180-CAGCAGCGTGAGATAT	FM_180	VA	NYGC	MG	Adapt	Adapt_AIF1
FM_180-CAGCAGCAGTGAGGCT	FM_180	VA	NYGC	MG	Adapt	Adapt_AIF1
FM_180-CGAAGTTTCAACGTGT	FM_180	VA	NYGC	MG	Adapt	Adapt_HIF1A
FM_180-ATCCATTAGTCTGTAC	FM_180	VA	NYGC	MG	Adapt	Adapt_AIF1
FM_180-TACCCACCATGACTTG	FM_180	VA	NYGC	MG	Homeo	Homeo_PICALM
FM_180-TGCTTCGAGTGCCGAA	FM_180	VA	NYGC	MG	Adapt	Adapt_AIF1
FM_180-AGAAGTAAGGAAAGAC	FM_180	VA	NYGC	MG	Adapt	Adapt_AIF1
FM_180-CGAATTGTCCCGAAAT	FM_180	VA	NYGC	MG	Homeo	Homeo_PICALM
FM_180-GGAGGATCACATATCG	FM_180	VA	NYGC	MG	Adapt	Adapt_AIF1
FM_180-GGCTTTCGTTGCGGCT	FM_180	VA	NYGC	MG	Adapt	Adapt_AIF1
FM_180-CAATGACCAGCTTTCC	FM_180	VA	NYGC	MG	Adapt	Adapt_HIF1A
FM_180-GGAGGTAAGAAGCGCT	FM_180	VA	NYGC	MG	Adapt	Adapt_AIF1
FM_180-GGTGTCGTCATCTGTT	FM_180	VA	NYGC	MG	Homeo	Homeo_PICALM
FM_180-AGGGCTCAGGGATCTG	FM_180	VA	NYGC	MG	Homeo	Homeo_PICALM
FM_180-AGTGTTGAGTTATGGA	FM_180	VA	NYGC	MG	Adapt	Adapt_AIF1
FM_180-TCATATCTCACGAGGA	FM_180	VA	NYGC	MG	Homeo	Homeo_PICALM
FM_180-CCTCAGTTCCATTCAT	FM_180	VA	NYGC	MG	Adapt	Adapt_AIF1
FM_180-GCAGTTACACTGAGTT	FM_180	VA	NYGC	MG	Adapt	Adapt_AIF1
FM_180-GTGCACGCAACCGGAA	FM_180	VA	NYGC	MG	Adapt	Adapt_AIF1
FM_180-TGTGATGCACTGAGGA	FM_180	VA	NYGC	MG	Homeo	Homeo_PICALM
FM_180-CCATCACGTGCCTAAT	FM_180	VA	NYGC	MG	Adapt	Adapt_AIF1
FM_180-TTGAGTGCAAATTGCC	FM_180	VA	NYGC	MG	Adapt	Adapt_AIF1
FM_180-GAGGCCTTCGCACTCT	FM_180	VA	NYGC	MG	Homeo	Homeo_PICALM
FM_180-AGGGTTTGTATGTCCA	FM_180	VA	NYGC	MG	Homeo	Homeo_PICALM
FM_180-CTTTCGGAGCGTGTCC	FM_180	VA	NYGC	MG	Adapt	Adapt_AIF1
FM_180-TACAACGAGTTTGCTG	FM_180	VA	NYGC	MG	Adapt	Adapt_AIF1
FM_180-CAGCAATTCTCTATGT	FM_180	VA	NYGC	MG	Adapt	Adapt_AIF1
FM_180-TCTGCCATCAACCTCC	FM_180	VA	NYGC	MG	Adapt	Adapt_AIF1
FM_180-AGCATCATCTGCTCTG	FM_180	VA	NYGC	MG	Adapt	Adapt_AIF1
FM_180-CTGTGAACAATTGCGT	FM_180	VA	NYGC	MG	Adapt	Adapt_AIF1
FM_180-AAACGAAGTCTAACTG	FM_180	VA	NYGC	MG	Adapt	Adapt_AIF1
FM_180-AACAAGACATGCAGCC	FM_180	VA	NYGC	MG	Homeo	Homeo_PICALM
FM_180-TGATCAGCAAGACCTT	FM_180	VA	NYGC	MG	ADAM	ADAM_GPNMB
FM_180-AGTGCCGTCCCGAACG	FM_180	VA	NYGC	MG	Adapt	Adapt_AIF1
FM_180-TGGGAAGAGGGACCAT	FM_180	VA	NYGC	MG	Adapt	Adapt_HIF1A
FM_180-TGAGCGCAGGGCAGAG	FM_180	VA	NYGC	MG	Adapt	Adapt_AIF1
FM_180-GCAACATTCGGTCACG	FM_180	VA	NYGC	MG	Adapt	Adapt_AIF1
FM_180-CGTGCTTGTCCCGTGA	FM_180	VA	NYGC	MG	Adapt	Adapt_AIF1
FM_180-CTTTCAATCTGAACGT	FM_180	VA	NYGC	MG	Adapt	Adapt_AIF1
FM_180-CGCATAACACAACATC	FM_180	VA	NYGC	MG	Adapt	Adapt_AIF1
FM_180-GAGTTGTGTATTTCTC	FM_180	VA	NYGC	MG	Adapt	Adapt_AIF1
FM_180-ATAGACCCAATTGGTC	FM_180	VA	NYGC	MG	Adapt	Adapt_AIF1
FM_180-CTACCTGGTATCGTGT	FM_180	VA	NYGC	MG	Adapt	Adapt_AIF1
FM_181-CTCCACAGTAACATGA	FM_181	VA	NYGC	MG	ADAM	ADAM_GPNMB
FM_181-CATTGTTAGATTGACA	FM_181	VA	NYGC	MG	Homeo	Homeo_PICALM
FM_181-GCCTGTTAGATGACCG	FM_181	VA	NYGC	MG	ADAM	ADAM_GPNMB
FM_181-AGCTACAGTCACTCGG	FM_181	VA	NYGC	MG	ADAM	ADAM_GPNMB
FM_181-GACTCTCAGCGTGTCC	FM_181	VA	NYGC	MG	Homeo	Homeo_PICALM
FM_181-GGAGAACTCGTTCCCA	FM_181	VA	NYGC	MG	Homeo	Homeo_PICALM
FM_181-TCATGCCAGGGTAGCT	FM_181	VA	NYGC	MG	ADAM	ADAM_GPNMB
FM_181-TTCTTCCTCATTTGGG	FM_181	VA	NYGC	MG	Homeo	Homeo_PICALM
FM_181-CGATGCGAGAATAACC	FM_181	VA	NYGC	MG	Homeo	Homeo_FRMD4A
FM_181-CTGTCGTCAATCGCGC	FM_181	VA	NYGC	MG	Homeo	Homeo_PICALM
FM_181-GTCCACTTCCTGGTCT	FM_181	VA	NYGC	MG	Homeo	Homeo_PICALM
FM_181-TTCCTTCTCACTGAAC	FM_181	VA	NYGC	PVM	PVM	PVM_CD163
FM_181-GCAGTTATCGGCTGAC	FM_181	VA	NYGC	MG	Homeo	Homeo_PICALM
FM_181-TGGTAGTCAGAGAATT	FM_181	VA	NYGC	MG	Homeo	Homeo_PICALM
FM_181-AAGTACCCAAGCAGGT	FM_181	VA	NYGC	PVM	PVM	PVM_CD163
FM_181-TTGCATTGTTGCATCA	FM_181	VA	NYGC	PVM	PVM	PVM_CD163
FM_181-ACTCCCACAACCACAT	FM_181	VA	NYGC	MG	Adapt	Adapt_HSPA1A
FM_181-TTCATGTCAGAGACTG	FM_181	VA	NYGC	MG	Homeo	Homeo_PICALM
FM_181-AGCTCAATCTTACGTT	FM_181	VA	NYGC	MG	Homeo	Homeo_PICALM
FM_181-GCTGAATTCACGGAGA	FM_181	VA	NYGC	MG	Homeo	Homeo_PICALM
FM_181-ACGATGTTCTGTCCCA	FM_181	VA	NYGC	MG	Homeo	Homeo_PICALM
FM_181-AGGTCTAAGCGATGGT	FM_181	VA	NYGC	MG	Adapt	Adapt_AIF1
FM_181-ATTCACTAGCTGCCAC	FM_181	VA	NYGC	MG	Homeo	Homeo_PICALM
FM_181-CCTCATGTCTACACAG	FM_181	VA	NYGC	MG	Homeo	Homeo_PICALM
FM_181-GATCACACATATACCG	FM_181	VA	NYGC	MG	Homeo	Homeo_PICALM
FM_181-TTCTCTCTCCACCTGT	FM_181	VA	NYGC	MG	Homeo	Homeo_PICALM
FM_181-CTACGGGCAGTCAGCC	FM_181	VA	NYGC	MG	ADAM	ADAM_GPNMB
FM_181-CACGAATTCATTATCC	FM_181	VA	NYGC	PVM	PVM	PVM_CD163
FM_181-TTCTAACCAGGTGAGT	FM_181	VA	NYGC	MG	ADAM	ADAM_GPNMB
FM_181-CTCCTTTAGGGCCAAT	FM_181	VA	NYGC	MG	Adapt	Adapt_HIF1A
FM_181-GATGAGGTCAAACTGC	FM_181	VA	NYGC	MG	Homeo	Homeo_PICALM
FM_181-TTTACTGTCCTTGGAA	FM_181	VA	NYGC	MG	Homeo	Homeo_PICALM
FM_181-GATGAGGTCTGAGTCA	FM_181	VA	NYGC	MG	Homeo	Homeo_PICALM
FM_181-TACGCTCGTTCTGACA	FM_181	VA	NYGC	MG	ADAM	ADAM_GPNMB
FM_181-ATTGGGTTCAGACCTA	FM_181	VA	NYGC	MG	ADAM	ADAM_GPNMB
FM_181-TGCATGACAAGACAAT	FM_181	VA	NYGC	MG	Homeo	Homeo_PICALM
FM_181-GCTACCTCAGGAGGTT	FM_181	VA	NYGC	MG	ADAM	ADAM_GPNMB
FM_181-TCTTAGTGTCAACACT	FM_181	VA	NYGC	MG	ADAM	ADAM_GPNMB
FM_181-TTCATTGAGACGGATC	FM_181	VA	NYGC	MG	Homeo	Homeo_PICALM
FM_181-TCCGTGTGTTTCGCTC	FM_181	VA	NYGC	MG	ADAM	ADAM_GPNMB
FM_181-TGAGACTGTAGGACTG	FM_181	VA	NYGC	MG	Homeo	Homeo_PICALM
FM_181-CATCGTCTCTCTTCAA	FM_181	VA	NYGC	MG	Homeo	Homeo_PICALM
FM_181-TTGATGGCACACAGAG	FM_181	VA	NYGC	MG	Homeo	Homeo_PICALM
FM_181-TCGCTTGAGGACGCTA	FM_181	VA	NYGC	MG	Homeo	Homeo_PICALM
FM_181-GGTAATCTCAAATAGG	FM_181	VA	NYGC	MG	Homeo	Homeo_FRMD4A
FM_181-TAAGTCGCACAACGTT	FM_181	VA	NYGC	MG	Homeo	Homeo_FRMD4A
FM_181-CTCAGAACAATGCTCA	FM_181	VA	NYGC	MG	Homeo	Homeo_FRMD4A
FM_181-CCAATGACATTAAGCC	FM_181	VA	NYGC	MG	Homeo	Homeo_PICALM
FM_181-TTAATCCAGACACACG	FM_181	VA	NYGC	MG	ADAM	ADAM_GPNMB
FM_181-ACCGTTCCAGGACTTT	FM_181	VA	NYGC	MG	Homeo	Homeo_PICALM
FM_181-GTCAAACTCAACTGGT	FM_181	VA	NYGC	MG	Homeo	Homeo_PICALM
FM_181-GGGACAACACCTCTAC	FM_181	VA	NYGC	MG	Homeo	Homeo_FRMD4A
FM_181-GGAATCTCATGGTGGA	FM_181	VA	NYGC	MG	Homeo	Homeo_PICALM
FM_181-GTGTCCTAGAAGTGTT	FM_181	VA	NYGC	MG	Homeo	Homeo_PICALM
FM_181-CGAATTGCAGGCCTGT	FM_181	VA	NYGC	PVM	PVM	PVM_CD163
FM_181-ATGGAGGCAGGACATG	FM_181	VA	NYGC	MG	Homeo	Homeo_PICALM
FM_181-GTCAAGTAGTGGAAGA	FM_181	VA	NYGC	MG	Homeo	Homeo_FRMD4A
FM_181-CATGCAACAAATGCTC	FM_181	VA	NYGC	MG	Homeo	Homeo_PICALM
FM_181-GTTGCGGTCGAGAAGC	FM_181	VA	NYGC	MG	Adapt	Adapt_AIF1
FM_181-CTCCATGCAAGAGTGC	FM_181	VA	NYGC	MG	Homeo	Homeo_PICALM
FM_181-CTCCAACAGCAACTCT	FM_181	VA	NYGC	MG	Homeo	Homeo_PICALM
FM_181-TTACTGTTCTCCCTAG	FM_181	VA	NYGC	MG	Homeo	Homeo_PICALM
FM_181-ATGGATCTCTAGCAAC	FM_181	VA	NYGC	MG	Homeo	Homeo_PICALM
FM_181-ACTCTCGTCCAATCTT	FM_181	VA	NYGC	MG	ADAM	ADAM_GPNMB
FM_181-CCACGTTTCTACTTCA	FM_181	VA	NYGC	MG	Homeo	Homeo_PICALM
FM_181-GCTTTCGTCTGCGGCA	FM_181	VA	NYGC	MG	Adapt	Adapt_HIST
FM_181-TTTGTTGCAGTCTGGC	FM_181	VA	NYGC	MG	Homeo	Homeo_PICALM
FM_181-CTCCCTCCAGTTTCAG	FM_181	VA	NYGC	MG	Homeo	Homeo_PICALM
FM_181-GACATCACACTAGGTT	FM_181	VA	NYGC	MG	Homeo	Homeo_PICALM
FM_181-CACATGAAGAAGAGCA	FM_181	VA	NYGC	MG	Adapt	Adapt_IFI44L
FM_181-AGTGACTCAATGAACA	FM_181	VA	NYGC	PVM	PVM	PVM_CD163
FM_181-CATTGTTCAAGTGGCA	FM_181	VA	NYGC	MG	Homeo	Homeo_PICALM
FM_181-GTGGTTAAGTTGGACG	FM_181	VA	NYGC	MG	Adapt	Adapt_IFI44L
FM_181-CGAATTGAGTATTCCG	FM_181	VA	NYGC	MG	Homeo	Homeo_PICALM
FM_181-GTTCGCTGTTCAGTAC	FM_181	VA	NYGC	MG	ADAM	ADAM_GPNMB
FM_181-TATCTTGCAAACGGCA	FM_181	VA	NYGC	MG	Homeo	Homeo_PICALM
FM_181-GAGTGAGGTCACAGAG	FM_181	VA	NYGC	MG	ADAM	ADAM_GPNMB
FM_181-GTCAGCGTCATCTACT	FM_181	VA	NYGC	MG	Homeo	Homeo_PICALM
FM_181-CCTCCTCTCCATTTCA	FM_181	VA	NYGC	MG	Homeo	Homeo_FRMD4A
FM_181-AAACGCTAGGAACGTC	FM_181	VA	NYGC	MG	Homeo	Homeo_PICALM
FM_181-ATCGATGAGCAACAGC	FM_181	VA	NYGC	MG	Homeo	Homeo_PICALM
FM_181-GAAGCCCAGCAGCCCT	FM_181	VA	NYGC	MG	Homeo	Homeo_PICALM
FM_181-GTATTGGCATCCCACT	FM_181	VA	NYGC	MG	Homeo	Homeo_PICALM
FM_181-TGGGAGAAGACGCCCT	FM_181	VA	NYGC	MG	Homeo	Homeo_PICALM
FM_181-CATACTTGTGACCTGC	FM_181	VA	NYGC	MG	Homeo	Homeo_PICALM
FM_181-TACCGAAGTAAGAACT	FM_181	VA	NYGC	PVM	PVM	PVM_CD163
FM_181-GCTACAAAGATTGCGG	FM_181	VA	NYGC	MG	Homeo	Homeo_PICALM
FM_181-GATTCTTAGTAGCAAT	FM_181	VA	NYGC	MG	Homeo	Homeo_PICALM
FM_181-GCATGATTCGGACCAC	FM_181	VA	NYGC	MG	Adapt	Adapt_AIF1
FM_181-TCGGGCAAGGCGATAC	FM_181	VA	NYGC	MG	Homeo	Homeo_FRMD4A
FM_181-GTCTTTAGTTGTGTAC	FM_181	VA	NYGC	MG	Homeo	Homeo_PICALM
FM_181-AGCTACACATAGCACT	FM_181	VA	NYGC	MG	Homeo	Homeo_PICALM
FM_181-TTACCGCGTAATCAAG	FM_181	VA	NYGC	MG	Homeo	Homeo_PICALM
FM_181-AGAAATGTCACTTTGT	FM_181	VA	NYGC	MG	Homeo	Homeo_PICALM
FM_181-GACTCTCTCTACCAGA	FM_181	VA	NYGC	MG	Adapt	Adapt_AIF1
FM_181-AGGAAATTCTGACAGT	FM_181	VA	NYGC	MG	ADAM	ADAM_GPNMB
FM_181-TGTAACGAGAGGACTC	FM_181	VA	NYGC	MG	Homeo	Homeo_PICALM
FM_181-CTTCGGTCAATACCCA	FM_181	VA	NYGC	MG	Homeo	Homeo_PICALM
FM_181-GACAGCCTCATGCCCT	FM_181	VA	NYGC	MG	Adapt	Adapt_HSPA1A
FM_181-ACTACGAAGCCTCTTC	FM_181	VA	NYGC	PVM	PVM	PVM_CD163
FM_181-CCCTCTCCACGACCTG	FM_181	VA	NYGC	MG	Homeo	Homeo_PICALM
FM_181-CTAACCCGTACAAGCG	FM_181	VA	NYGC	MG	Homeo	Homeo_FRMD4A
FM_181-ACTGTGAAGGACAACC	FM_181	VA	NYGC	MG	ADAM	ADAM_GPNMB
FM_181-AAAGGATAGACTCATC	FM_181	VA	NYGC	MG	Homeo	Homeo_PICALM
FM_181-TCCGATCCACGCACCA	FM_181	VA	NYGC	MG	Homeo	Homeo_PICALM
FM_181-TGAACGTAGCCTGACC	FM_181	VA	NYGC	MG	Adapt	Adapt_IFI44L
FM_181-ATGACCACACCAGCGT	FM_181	VA	NYGC	MG	Homeo	Homeo_PICALM
FM_181-CTACGGGTCCAACCGG	FM_181	VA	NYGC	MG	Adapt	Adapt_HSPA1A
FM_181-TGCATCCCAGCAGTGA	FM_181	VA	NYGC	MG	Homeo	Homeo_PICALM
FM_181-ATCATTCAGGCTCTAT	FM_181	VA	NYGC	MG	Homeo	Homeo_PICALM
FM_181-TTCTTGAGTAGTGATA	FM_181	VA	NYGC	MG	Adapt	Adapt_HSPA1A
FM_181-TGTTCCGAGATGCGAC	FM_181	VA	NYGC	MG	Homeo	Homeo_PICALM
FM_181-TCATTCAGTGTTTGCA	FM_181	VA	NYGC	PVM	PVM	PVM_CD163
FM_181-GGGAGATGTTAGAAGT	FM_181	VA	NYGC	MG	Homeo	Homeo_PICALM
FM_181-ATCGTCCGTGGCGCTT	FM_181	VA	NYGC	MG	Homeo	Homeo_PICALM
FM_181-CATGCCTCACCCTATC	FM_181	VA	NYGC	MG	Homeo	Homeo_PICALM
FM_181-GACTATGAGGACTTCT	FM_181	VA	NYGC	MG	Homeo	Homeo_PICALM
FM_181-TTCGCTGTCCGACGGT	FM_181	VA	NYGC	MG	ADAM	ADAM_GPNMB
FM_181-AGCCAGCTCGTTACCC	FM_181	VA	NYGC	MG	ADAM	ADAM_GPNMB
FM_181-AGGTCATAGCACCAGA	FM_181	VA	NYGC	MG	Homeo	Homeo_PICALM
FM_181-ACGTTCCGTTTCAGAC	FM_181	VA	NYGC	PVM	PVM	PVM_CD163
FM_181-CATTCTAAGCCTCAGC	FM_181	VA	NYGC	MG	Homeo	Homeo_PICALM
FM_181-CTGTAGACAATTTCCT	FM_181	VA	NYGC	MG	Homeo	Homeo_FRMD4A
FM_181-TCATTTGGTTGCTGAT	FM_181	VA	NYGC	PVM	PVM	PVM_CD163
FM_181-TCTTAGTGTGATTCTG	FM_181	VA	NYGC	PVM	PVM	PVM_CD163
FM_181-AGTACCACATCGGTTA	FM_181	VA	NYGC	MG	Homeo	Homeo_PICALM
FM_181-AGACTCATCCACTGAA	FM_181	VA	NYGC	MG	Homeo	Homeo_PICALM
FM_181-AATGGAACAGACCATT	FM_181	VA	NYGC	MG	Homeo	Homeo_PICALM
FM_181-ATGAAAGGTACGCTAT	FM_181	VA	NYGC	PVM	PVM	PVM_CD163
FM_181-ATCCACCTCACGGACC	FM_181	VA	NYGC	MG	Homeo	Homeo_PICALM
FM_181-CTTACCGGTGGGATTG	FM_181	VA	NYGC	MG	Homeo	Homeo_PICALM
FM_181-TCTCCGACACCGCTGA	FM_181	VA	NYGC	PVM	PVM	PVM_CD163
FM_181-TGGGATTGTCTCCTGT	FM_181	VA	NYGC	MG	Homeo	Homeo_PICALM
FM_181-GAGTCTAGTCATCGGC	FM_181	VA	NYGC	MG	Homeo	Homeo_PICALM
FM_181-AACGAAACAAGACCGA	FM_181	VA	NYGC	PVM	PVM	PVM_CD163
FM_181-CATCGGGGTGTCCCTT	FM_181	VA	NYGC	MG	Homeo	Homeo_PICALM
FM_181-TACCTCGCACTGGCCA	FM_181	VA	NYGC	MG	Homeo	Homeo_PICALM
FM_181-TGATCAGTCGCCTATC	FM_181	VA	NYGC	MG	Homeo	Homeo_PICALM
FM_181-ATACCTTCAAATGCTC	FM_181	VA	NYGC	MG	Homeo	Homeo_PICALM
FM_181-TCTACCGAGTCAGGGT	FM_181	VA	NYGC	MG	Homeo	Homeo_PICALM
FM_181-AGGATAATCGTGCAGC	FM_181	VA	NYGC	MG	Homeo	Homeo_FRMD4A
FM_181-GGGACTCAGGCCTAAG	FM_181	VA	NYGC	MG	Homeo	Homeo_PICALM
FM_181-TCATGAGTCTGAACGT	FM_181	VA	NYGC	PVM	PVM	PVM_CD163
FM_181-ATTGTTCAGATGACAT	FM_181	VA	NYGC	MG	Homeo	Homeo_PICALM
FM_181-CGAGTGCAGTCATCGT	FM_181	VA	NYGC	MG	Homeo	Homeo_FRMD4A
FM_181-ACCTGTCTCCTGATAG	FM_181	VA	NYGC	MG	Homeo	Homeo_PICALM
FM_181-GAATAGACACCGTACG	FM_181	VA	NYGC	MG	Homeo	Homeo_PICALM
FM_181-ATTACCTGTGCCCACA	FM_181	VA	NYGC	MG	Homeo	Homeo_FRMD4A
FM_181-GGTAGAGTCGATCCCT	FM_181	VA	NYGC	MG	Homeo	Homeo_PICALM
FM_181-TGAACGTGTTAAGTCC	FM_181	VA	NYGC	PVM	PVM	PVM_CD163
FM_181-CTGTGAAAGCGGGTAT	FM_181	VA	NYGC	MG	Homeo	Homeo_PICALM
FM_181-ATCTCTACATTGGATC	FM_181	VA	NYGC	MG	Homeo	Homeo_PICALM
FM_181-ACAGAAATCCATCAGA	FM_181	VA	NYGC	MG	Homeo	Homeo_PICALM
FM_181-TGATCAGGTGGTTCTA	FM_181	VA	NYGC	MG	Homeo	Homeo_PICALM
FM_181-ATGCATGGTTCCTAAG	FM_181	VA	NYGC	MG	Homeo	Homeo_PICALM
FM_181-TCGGATAAGTGCAAAT	FM_181	VA	NYGC	PVM	PVM	PVM_CD163
FM_181-CTTTCGGCAAGACGGT	FM_181	VA	NYGC	MG	Homeo	Homeo_PICALM
FM_181-TTAATCCAGATTAGTG	FM_181	VA	NYGC	MG	ADAM	ADAM_GPNMB
FM_181-CAGTTAGCATTACGGT	FM_181	VA	NYGC	MG	Homeo	Homeo_FRMD4A
FM_181-ACGTAGTAGGTGCAGT	FM_181	VA	NYGC	PVM	PVM	PVM_CD163
FM_181-TTACTGTGTTCCAGGC	FM_181	VA	NYGC	MG	Homeo	Homeo_FRMD4A
FM_181-ACCTGTCCACCCGTAG	FM_181	VA	NYGC	MG	Homeo	Homeo_PICALM
FM_181-GAAGTAAAGTGCCTCG	FM_181	VA	NYGC	MG	Homeo	Homeo_FRMD4A
FM_181-TTCGGTCGTCATCGCG	FM_181	VA	NYGC	MG	Homeo	Homeo_PICALM
FM_181-GAATCACCACAACCGC	FM_181	VA	NYGC	MG	Homeo	Homeo_PICALM
FM_181-CTTTCGGGTGTCATCA	FM_181	VA	NYGC	MG	Adapt	Adapt_AIF1
FM_181-ATCATTCGTTGTCATG	FM_181	VA	NYGC	PVM	PVM	PVM_CD163
FM_181-GTGATGTTCTTCCCGA	FM_181	VA	NYGC	MG	Homeo	Homeo_FRMD4A
FM_181-TCCTCGAAGTCTACCA	FM_181	VA	NYGC	MG	Homeo	Homeo_PICALM
FM_181-CAACCAATCGTCTCAC	FM_181	VA	NYGC	MG	exAM	exAM_ERN1
FM_181-TCGATTTGTCATATGC	FM_181	VA	NYGC	MG	Homeo	Homeo_PICALM
FM_181-GTTGTCCAGCGTGAGT	FM_181	VA	NYGC	MG	Homeo	Homeo_PICALM
FM_181-CTTGATTTCTAGTGTG	FM_181	VA	NYGC	MG	ADAM	ADAM_GPNMB
FM_181-TCTTAGTAGGCCGCTT	FM_181	VA	NYGC	PVM	PVM	PVM_CD163
FM_181-ACACAGTCACGCTTAA	FM_181	VA	NYGC	MG	Homeo	Homeo_PICALM
FM_181-GCACATAGTACGATTC	FM_181	VA	NYGC	MG	Homeo	Homeo_PICALM
FM_181-GAGTTACTCCGAGGCT	FM_181	VA	NYGC	MG	Homeo	Homeo_PICALM
FM_181-TTGTGTTCAGATACTC	FM_181	VA	NYGC	PVM	PVM	PVM_CD163
FM_181-TCATTCAGTTGCATCA	FM_181	VA	NYGC	MG	Homeo	Homeo_PICALM
FM_181-AGTCACAAGGTGCCTC	FM_181	VA	NYGC	PVM	PVM	PVM_CD163
FM_181-AGGTTGTCAAGCGATG	FM_181	VA	NYGC	MG	Homeo	Homeo_FRMD4A
FM_181-TACGGTAGTGGCCCAT	FM_181	VA	NYGC	PVM	PVM	PVM_CD163
FM_181-GCACATATCTTCACGC	FM_181	VA	NYGC	MG	Homeo	Homeo_PICALM
FM_181-AACCCAAAGACGTCGA	FM_181	VA	NYGC	MG	Homeo	Homeo_PICALM
FM_181-GCGTTTCGTTACCTTT	FM_181	VA	NYGC	MG	Homeo	Homeo_PICALM
FM_181-TCAAGTGCATACTTTC	FM_181	VA	NYGC	PVM	PVM	PVM_CD163
FM_181-AAGTGAACAGAACTTC	FM_181	VA	NYGC	MG	Homeo	Homeo_PICALM
FM_181-TCGTCCAGTGTCCCTT	FM_181	VA	NYGC	MG	Homeo	Homeo_PICALM
FM_181-ATCGGCGAGGGACACT	FM_181	VA	NYGC	MG	Homeo	Homeo_PICALM
FM_181-AAGTACCTCGGCGATC	FM_181	VA	NYGC	MG	ADAM	ADAM_GPNMB
FM_181-AGTCATGCAGGGAGAG	FM_181	VA	NYGC	PVM	PVM	PVM_CD163
FM_181-CTACAGATCTTTCGAT	FM_181	VA	NYGC	MG	Adapt	Adapt_AIF1
FM_181-GGGCCATTCCGATAAC	FM_181	VA	NYGC	MG	Homeo	Homeo_PICALM
FM_181-AGGTCTAGTGGCGTAA	FM_181	VA	NYGC	MG	Homeo	Homeo_FRMD4A
FM_181-GGTAATCGTACAGCGA	FM_181	VA	NYGC	MG	Homeo	Homeo_PICALM
FM_181-TTCGATTAGCCAGACA	FM_181	VA	NYGC	MG	Homeo	Homeo_PICALM
FM_181-GAATCACCACACGTGC	FM_181	VA	NYGC	MG	Homeo	Homeo_PICALM
FM_181-CCAATTTTCGACGAGA	FM_181	VA	NYGC	MG	Adapt	Adapt_IFI44L
FM_181-TTACGCCCAGAGGTAC	FM_181	VA	NYGC	MG	Adapt	Adapt_CCL3
FM_181-CCTACGTCATCAACCA	FM_181	VA	NYGC	MG	Homeo	Homeo_PICALM
FM_181-AATGCCACACCCTGTT	FM_181	VA	NYGC	MG	Homeo	Homeo_PICALM
FM_181-TAGTGCACAAAGAACT	FM_181	VA	NYGC	MG	Homeo	Homeo_PICALM
FM_181-AATGGAATCGGTTCAA	FM_181	VA	NYGC	MG	Homeo	Homeo_PICALM
FM_181-AGTAACCGTGCGAACA	FM_181	VA	NYGC	MG	ADAM	ADAM_GPNMB
FM_181-CACCGTTTCATCGACA	FM_181	VA	NYGC	MG	Homeo	Homeo_PICALM
FM_181-GTAACACAGGCATGGT	FM_181	VA	NYGC	MG	Homeo	Homeo_PICALM
FM_181-AATCACGCATGAAGCG	FM_181	VA	NYGC	MG	Adapt	Adapt_AIF1
FM_181-TCTGGCTTCTAGCATG	FM_181	VA	NYGC	MG	Homeo	Homeo_FRMD4A
FM_181-GCAGTTATCATATGGC	FM_181	VA	NYGC	MG	Homeo	Homeo_PICALM
FM_181-TTCAATCTCTTTCTAG	FM_181	VA	NYGC	MG	Adapt	Adapt_HSPA1A
FM_181-GAGTGAGTCGTTAGAC	FM_181	VA	NYGC	MG	Homeo	Homeo_PICALM
FM_181-GATCATGGTGGATACG	FM_181	VA	NYGC	MG	Homeo	Homeo_FRMD4A
FM_181-GTAGAGGGTACACGCC	FM_181	VA	NYGC	MG	Homeo	Homeo_PICALM
FM_181-CTTTCGGGTTTCGGCG	FM_181	VA	NYGC	MG	Homeo	Homeo_PICALM
FM_181-AATGGCTCAGGGCTTC	FM_181	VA	NYGC	MG	Homeo	Homeo_PICALM
FM_181-AGGTTACAGGGTTTCT	FM_181	VA	NYGC	PVM	PVM	PVM_CD163
FM_181-TCCGAAAAGGTCTTTG	FM_181	VA	NYGC	MG	Homeo	Homeo_PICALM
FM_181-ACTCCCACATTCCTCG	FM_181	VA	NYGC	MG	Homeo	Homeo_PICALM
FM_181-TCAGTTTTCCTCACTG	FM_181	VA	NYGC	MG	Homeo	Homeo_PICALM
FM_181-GATCGTAAGGGTTAAT	FM_181	VA	NYGC	MG	Homeo	Homeo_PICALM
FM_181-GACACGCTCTGCCTCA	FM_181	VA	NYGC	MG	Homeo	Homeo_PICALM
FM_181-GCAGTTATCGGATACT	FM_181	VA	NYGC	MG	Homeo	Homeo_PICALM
FM_181-TTCCTCTTCGAACGCC	FM_181	VA	NYGC	MG	Homeo	Homeo_PICALM
FM_181-TGAGGGATCACATACG	FM_181	VA	NYGC	MG	Homeo	Homeo_PICALM
FM_181-CTCGAGGTCATCACCC	FM_181	VA	NYGC	MG	Homeo	Homeo_PICALM
FM_181-TCAATTCCATCGAGCC	FM_181	VA	NYGC	MG	Adapt	Adapt_HSPA1A
FM_181-TCTTGCGTCCCTATTA	FM_181	VA	NYGC	MG	Homeo	Homeo_FRMD4A
FM_181-AGAGAATTCCCTCTAG	FM_181	VA	NYGC	MG	ADAM	ADAM_GPNMB
FM_181-TCCTCTTTCGCCATAA	FM_181	VA	NYGC	PVM	PVM	PVM_CD163
FM_181-GACATCATCTGAATGC	FM_181	VA	NYGC	MG	Adapt	Adapt_HSPA1A
FM_181-GAAACCTAGTTCAACC	FM_181	VA	NYGC	MG	Homeo	Homeo_PICALM
FM_181-GCCTGTTAGAACTCCT	FM_181	VA	NYGC	MG	Homeo	Homeo_PICALM
FM_181-TCTACCGGTGAGACCA	FM_181	VA	NYGC	MG	Homeo	Homeo_PICALM
FM_181-GATGGAGCAAACTGCT	FM_181	VA	NYGC	MG	Homeo	Homeo_PICALM
FM_181-CATCCGTGTCCATCTC	FM_181	VA	NYGC	MG	Homeo	Homeo_PICALM
FM_181-CAAGACTCACTACGGC	FM_181	VA	NYGC	MG	Homeo	Homeo_PICALM
FM_181-CGGAGAAGTGCATTTG	FM_181	VA	NYGC	MG	Homeo	Homeo_PICALM
FM_181-TTTAGTCAGAGCCATG	FM_181	VA	NYGC	MG	Homeo	Homeo_PICALM
FM_181-CCGGGTAGTCACTAGT	FM_181	VA	NYGC	MG	Homeo	Homeo_PICALM
FM_181-GAAACCTGTATACAGA	FM_181	VA	NYGC	MG	ADAM	ADAM_GPNMB
FM_181-GAAATGACAGTACTAC	FM_181	VA	NYGC	MG	Homeo	Homeo_FRMD4A
FM_181-TTTGGAGTCTCTAGGA	FM_181	VA	NYGC	MG	Homeo	Homeo_PICALM
FM_181-TATCGCCCAAATCCCA	FM_181	VA	NYGC	PVM	PVM	PVM_CD163
FM_181-GACTGATGTATGATCC	FM_181	VA	NYGC	MG	ADAM	ADAM_GPNMB
FM_181-CCACACTAGTAACCGG	FM_181	VA	NYGC	MG	Homeo	Homeo_FRMD4A
FM_181-GCTGGGTGTTCTGAGT	FM_181	VA	NYGC	MG	Homeo	Homeo_PICALM
FM_181-CTCCGATCATAATGAG	FM_181	VA	NYGC	MG	Homeo	Homeo_FRMD4A
FM_181-CTCTGGTCACGGTGAA	FM_181	VA	NYGC	MG	Homeo	Homeo_PICALM
FM_181-GACTATGAGGTCGACA	FM_181	VA	NYGC	MG	Homeo	Homeo_PICALM
FM_181-GATCATGCAGTTCTAG	FM_181	VA	NYGC	MG	Homeo	Homeo_PICALM
FM_181-GTCACGGGTCGATTTG	FM_181	VA	NYGC	MG	Adapt	Adapt_CCL3
FM_181-TCTACCGCAAGAATAC	FM_181	VA	NYGC	MG	Homeo	Homeo_FRMD4A
FM_181-GAGGGATTCGTTCTAT	FM_181	VA	NYGC	MG	ADAM	ADAM_GPNMB
FM_181-TCTCAGCTCTACTGAG	FM_181	VA	NYGC	MG	Homeo	Homeo_PICALM
FM_181-TGATTTCCATGGTACT	FM_181	VA	NYGC	MG	Adapt	Adapt_HSPA1A
FM_181-TCCGAAATCCTCACGT	FM_181	VA	NYGC	MG	Homeo	Homeo_PICALM
FM_181-CAACCAACAATATCCG	FM_181	VA	NYGC	MG	Homeo	Homeo_FRMD4A
FM_181-GATGCTATCCATTTCA	FM_181	VA	NYGC	MG	Homeo	Homeo_PICALM
FM_181-CCTCACATCACAATGC	FM_181	VA	NYGC	MG	Homeo	Homeo_PICALM
FM_181-ACTCTCGAGACTCTTG	FM_181	VA	NYGC	MG	Homeo	Homeo_PICALM
FM_181-ACGTAACAGGATACGC	FM_181	VA	NYGC	MG	Homeo	Homeo_PICALM
FM_181-GAAGGACTCTATCGTT	FM_181	VA	NYGC	PVM	PVM	PVM_CD163
FM_181-ACTGATGCATGTTCGA	FM_181	VA	NYGC	MG	Homeo	Homeo_FRMD4A
FM_181-CTACCCAAGGGTGGGA	FM_181	VA	NYGC	MG	Homeo	Homeo_PICALM
FM_181-GAGATGGAGCAATTAG	FM_181	VA	NYGC	MG	Homeo	Homeo_PICALM
FM_181-GAATAGACACAAGCTT	FM_181	VA	NYGC	MG	Homeo	Homeo_FRMD4A
FM_181-AGGTTACCAATACCCA	FM_181	VA	NYGC	MG	Homeo	Homeo_FRMD4A
FM_181-ATCCACCCAGAGTCTT	FM_181	VA	NYGC	PVM	PVM	PVM_CD163
FM_181-GTGGGAAGTTTACCTT	FM_181	VA	NYGC	MG	ADAM	ADAM_GPNMB
FM_181-CACGAATTCTCCACTG	FM_181	VA	NYGC	MG	Homeo	Homeo_PICALM
FM_181-TCATTACAGCGCTGCT	FM_181	VA	NYGC	MG	Homeo	Homeo_PICALM
FM_181-TGGGATTTCATCTGTT	FM_181	VA	NYGC	MG	ADAM	ADAM_GPNMB
FM_181-TGCTTGCCAGTTACCA	FM_181	VA	NYGC	MG	Homeo	Homeo_FRMD4A
FM_181-TCTTCCTCAAAGCTCT	FM_181	VA	NYGC	PVM	PVM	PVM_CD163
FM_181-ACCTGAACAAATGGTA	FM_181	VA	NYGC	MG	Homeo	Homeo_PICALM
FM_181-CAGTTCCTCGATTCCC	FM_181	VA	NYGC	MG	Homeo	Homeo_PICALM
FM_181-CCTCCAATCCTTCTAA	FM_181	VA	NYGC	MG	Homeo	Homeo_PICALM
FM_181-TCATCCGCACTGGACC	FM_181	VA	NYGC	MG	Homeo	Homeo_PICALM
FM_181-TGACTCCAGATGCTTC	FM_181	VA	NYGC	MG	Adapt	Adapt_HIST
FM_181-GTGTGATGTAAGGTCG	FM_181	VA	NYGC	MG	Homeo	Homeo_PICALM
FM_181-CGGGACTGTAACACCT	FM_181	VA	NYGC	MG	Homeo	Homeo_PICALM
FM_181-GACCGTGGTGAGGCAT	FM_181	VA	NYGC	MG	Homeo	Homeo_PICALM
FM_181-AACAGGGTCACTTATC	FM_181	VA	NYGC	PVM	PVM	PVM_CD163
FM_181-CTGTACCCAGTTCCAA	FM_181	VA	NYGC	MG	Homeo	Homeo_PICALM
FM_181-TAACCAGAGCAAATCA	FM_181	VA	NYGC	MG	Homeo	Homeo_FRMD4A
FM_181-CCCTAACCATCCGGTG	FM_181	VA	NYGC	MG	Homeo	Homeo_PICALM
FM_181-TCTTCCTTCGTTCGCT	FM_181	VA	NYGC	PVM	PVM	PVM_CD163
FM_181-TTCTTCCCATGTTACG	FM_181	VA	NYGC	MG	Homeo	Homeo_PICALM
FM_181-AAGCCATTCACTGATG	FM_181	VA	NYGC	MG	Homeo	Homeo_PICALM
FM_181-CTACTATGTCACGTGC	FM_181	VA	NYGC	MG	ADAM	ADAM_GPNMB
FM_181-ATCCTATCAATGTCTG	FM_181	VA	NYGC	MG	Homeo	Homeo_PICALM
FM_181-TTGCGTCGTACTGCGC	FM_181	VA	NYGC	MG	Homeo	Homeo_PICALM
FM_181-CGCAGGTGTACACTCA	FM_181	VA	NYGC	MG	Homeo	Homeo_FRMD4A
FM_181-ATGCCTCAGGAGTATT	FM_181	VA	NYGC	MG	exAM	exAM_ERN1
FM_181-AGGGCCTAGCATCTTG	FM_181	VA	NYGC	MG	Homeo	Homeo_FRMD4A
FM_181-GAAGCCCGTATGCTTG	FM_181	VA	NYGC	MG	ADAM	ADAM_GPNMB
FM_181-GTTGTAGTCGGACTTA	FM_181	VA	NYGC	MG	Homeo	Homeo_PICALM
FM_181-ATCGTGATCCTAACAG	FM_181	VA	NYGC	MG	Homeo	Homeo_PICALM
FM_181-CTCAGGGCACCTCAGG	FM_181	VA	NYGC	MG	Adapt	Adapt_HIF1A
FM_181-TCTAACTAGCATCCTA	FM_181	VA	NYGC	PVM	PVM	PVM_CD163
FM_181-AACCATGTCCTTCTGG	FM_181	VA	NYGC	MG	Homeo	Homeo_PICALM
FM_181-TCATGTTCAAGCTGCC	FM_181	VA	NYGC	MG	Homeo	Homeo_PICALM
FM_181-CTGTAGAGTGGAAATT	FM_181	VA	NYGC	MG	Homeo	Homeo_FRMD4A
FM_181-GTACAGTCATGCGGTC	FM_181	VA	NYGC	MG	Homeo	Homeo_PICALM
FM_181-TCCGTGTTCAGATGCT	FM_181	VA	NYGC	MG	Homeo	Homeo_PICALM
FM_181-AAGACTCTCCGAGGCT	FM_181	VA	NYGC	MG	Homeo	Homeo_PICALM
FM_181-CAAGAGGTCATGAGTC	FM_181	VA	NYGC	MG	Homeo	Homeo_PICALM
FM_181-ATTCAGGCATCCAATG	FM_181	VA	NYGC	PVM	PVM	PVM_CD163
FM_181-CGTAGTAGTGTCGCTG	FM_181	VA	NYGC	MG	Homeo	Homeo_PICALM
FM_181-ATCCATTTCATCTACT	FM_181	VA	NYGC	MG	Homeo	Homeo_PICALM
FM_181-TAACACGTCCCTTCCC	FM_181	VA	NYGC	MG	Homeo	Homeo_FRMD4A
FM_181-GAAGGACAGATAACAC	FM_181	VA	NYGC	MG	Homeo	Homeo_PICALM
FM_181-AAGACAATCTTTACAC	FM_181	VA	NYGC	MG	Homeo	Homeo_PICALM
FM_181-ACCCAAATCACTAGCA	FM_181	VA	NYGC	MG	Homeo	Homeo_PICALM
FM_181-ACTATCTTCCGAACGC	FM_181	VA	NYGC	MG	Homeo	Homeo_PICALM
FM_181-ACCTGTCGTAGAATGT	FM_181	VA	NYGC	MG	Homeo	Homeo_PICALM
FM_181-TCAGTTTTCGGAGTGA	FM_181	VA	NYGC	MG	Homeo	Homeo_PICALM
FM_181-CTTGATTCATACGCAT	FM_181	VA	NYGC	MG	Homeo	Homeo_PICALM
FM_181-AGGGAGTAGACTGGGT	FM_181	VA	NYGC	MG	Homeo	Homeo_PICALM
FM_181-ACGGTTACACTACACA	FM_181	VA	NYGC	PVM	PVM	PVM_CD163
FM_181-GTAGAAAGTCCCACGA	FM_181	VA	NYGC	MG	Homeo	Homeo_FRMD4A
FM_181-TCAATCTTCCGGTAAT	FM_181	VA	NYGC	MG	Homeo	Homeo_PICALM
FM_181-AATGGCTTCGCCATAA	FM_181	VA	NYGC	MG	Homeo	Homeo_PICALM
FM_181-GCTTCACTCTCGTGAA	FM_181	VA	NYGC	MG	Homeo	Homeo_PICALM
FM_181-CCACCATAGTATAACG	FM_181	VA	NYGC	MG	Homeo	Homeo_PICALM
FM_181-CATAAGCAGCCGATCC	FM_181	VA	NYGC	MG	Homeo	Homeo_FRMD4A
FM_181-AGCGATTTCCCTAGGG	FM_181	VA	NYGC	MG	Homeo	Homeo_FRMD4A
FM_181-CCACTTGAGCTGGCCT	FM_181	VA	NYGC	MG	Homeo	Homeo_PICALM
FM_181-GGTTGTACACTCCTTG	FM_181	VA	NYGC	MG	Homeo	Homeo_PICALM
FM_181-ACTATGGAGCATTTCG	FM_181	VA	NYGC	MG	Homeo	Homeo_PICALM
FM_181-GATCAGTCACACAGCC	FM_181	VA	NYGC	MG	Homeo	Homeo_FRMD4A
FM_181-ACCCTTGCATCATTTC	FM_181	VA	NYGC	MG	Homeo	Homeo_FRMD4A
FM_181-TTCACCGGTGGAAGTC	FM_181	VA	NYGC	MG	Homeo	Homeo_PICALM
FM_181-GACTCAAGTTCTCCTG	FM_181	VA	NYGC	MG	Homeo	Homeo_PICALM
FM_181-CTCTGGTCAGACCAAG	FM_181	VA	NYGC	MG	Homeo	Homeo_PICALM
FM_181-ACCACAATCTTGGAAC	FM_181	VA	NYGC	MG	Homeo	Homeo_PICALM
FM_181-GTAGTACAGCGCAATG	FM_181	VA	NYGC	MG	Homeo	Homeo_PICALM
FM_181-AATCGTGAGCAGGGAG	FM_181	VA	NYGC	MG	Homeo	Homeo_PICALM
FM_181-GGAGGATCAGCGACCT	FM_181	VA	NYGC	MG	Homeo	Homeo_PICALM
FM_181-CAACGATAGAAAGCGA	FM_181	VA	NYGC	PVM	PVM	PVM_CD163
FM_181-CGTAATGAGAGATTCA	FM_181	VA	NYGC	MG	Homeo	Homeo_FRMD4A
FM_181-GACTGATGTGGAATGC	FM_181	VA	NYGC	MG	Homeo	Homeo_PICALM
FM_181-TTTACCAGTGGAAGTC	FM_181	VA	NYGC	MG	Homeo	Homeo_PICALM
FM_181-AGAAGCGGTCTCCCTA	FM_181	VA	NYGC	MG	Homeo	Homeo_PICALM
FM_181-TCCACCAGTTCGATTG	FM_181	VA	NYGC	MG	Homeo	Homeo_PICALM
FM_181-CATTGCCTCCTTCGAC	FM_181	VA	NYGC	MG	Homeo	Homeo_PICALM
FM_181-CCTATCGTCAAACGAA	FM_181	VA	NYGC	MG	Homeo	Homeo_FRMD4A
FM_181-ACCTGTCAGGTAATCA	FM_181	VA	NYGC	MG	Homeo	Homeo_FRMD4A
FM_181-ATCGTCCCAATTGCTG	FM_181	VA	NYGC	MG	Adapt	Adapt_HSPA1A
FM_181-TTCCTTCAGAATAGTC	FM_181	VA	NYGC	MG	Homeo	Homeo_PICALM
FM_181-AGACAGGCAGTCTGGC	FM_181	VA	NYGC	MG	Adapt	Adapt_CCL3
FM_181-GGGAAGTGTCCAGTTA	FM_181	VA	NYGC	MG	ADAM	ADAM_GPNMB
FM_181-TACCTGCTCCACGGAC	FM_181	VA	NYGC	MG	Homeo	Homeo_PICALM
FM_181-ACTATTCCAGATTAAG	FM_181	VA	NYGC	MG	Homeo	Homeo_PICALM
FM_181-GATGTTGGTTTGAAAG	FM_181	VA	NYGC	MG	Adapt	Adapt_IFI44L
FM_181-AGGAAATCAGGTTCCG	FM_181	VA	NYGC	MG	Homeo	Homeo_PICALM
FM_181-ACCCAAACAATAAGGT	FM_181	VA	NYGC	MG	Homeo	Homeo_PICALM
FM_181-GTCCTCACACAGTCAT	FM_181	VA	NYGC	MG	Homeo	Homeo_PICALM
FM_181-AGGCATTAGAGTCCGA	FM_181	VA	NYGC	MG	ADAM	ADAM_GPNMB
FM_181-CTTTCAACAATGCTCA	FM_181	VA	NYGC	PVM	PVM	PVM_CD163
FM_181-TGACTCCAGGAGTACC	FM_181	VA	NYGC	MG	Homeo	Homeo_PICALM
FM_181-TCATGAGAGGTTCACT	FM_181	VA	NYGC	PVM	PVM	PVM_CD163
FM_181-AAGACTCCAACTGGTT	FM_181	VA	NYGC	MG	ADAM	ADAM_GPNMB
FM_181-ACCTGTCCAAAGGGCT	FM_181	VA	NYGC	MG	Homeo	Homeo_PICALM
FM_181-GTGGCGTGTTCAAGGG	FM_181	VA	NYGC	MG	Homeo	Homeo_PICALM
FM_181-TCATTACAGACATCCT	FM_181	VA	NYGC	MG	Homeo	Homeo_PICALM
FM_181-CAGATCAAGAAGCGAA	FM_181	VA	NYGC	MG	Homeo	Homeo_PICALM
FM_181-GACACGCCAACCGCTG	FM_181	VA	NYGC	MG	Homeo	Homeo_PICALM
FM_181-CAACAACAGACATGCG	FM_181	VA	NYGC	MG	Homeo	Homeo_PICALM
FM_181-ATCATTCAGCATATGA	FM_181	VA	NYGC	MG	Homeo	Homeo_PICALM
FM_181-GGGAGATTCTATACGG	FM_181	VA	NYGC	MG	Homeo	Homeo_PICALM
FM_181-GCCTGTTAGGAATTAC	FM_181	VA	NYGC	MG	ADAM	ADAM_GPNMB
FM_181-AGGTCTATCTGAGGTT	FM_181	VA	NYGC	MG	Homeo	Homeo_PICALM
FM_181-GGAGGTACACTTACAG	FM_181	VA	NYGC	MG	exAM	exAM_ERN1
FM_181-ACAAAGAGTAGAGTTA	FM_181	VA	NYGC	MG	Homeo	Homeo_PICALM
FM_181-GTGAGCCAGCACTCTA	FM_181	VA	NYGC	MG	Homeo	Homeo_PICALM
FM_181-TAGGAGGAGACGCCAA	FM_181	VA	NYGC	MG	Homeo	Homeo_PICALM
FM_181-AACCTTTGTCACTCGG	FM_181	VA	NYGC	MG	Homeo	Homeo_PICALM
FM_181-CATACAGGTTGTCATG	FM_181	VA	NYGC	MG	Homeo	Homeo_PICALM
FM_181-TGTTACTCACGATTCA	FM_181	VA	NYGC	MG	Homeo	Homeo_PICALM
FM_181-CTGGACGTCTCTATGT	FM_181	VA	NYGC	MG	Homeo	Homeo_PICALM
FM_181-ACATCCCTCAAAGGAT	FM_181	VA	NYGC	MG	Homeo	Homeo_PICALM
FM_181-GTGGGAAGTGGGTTGA	FM_181	VA	NYGC	MG	Homeo	Homeo_PICALM
FM_181-GCAGTTACAAGTGTCT	FM_181	VA	NYGC	MG	Homeo	Homeo_PICALM
FM_181-ATGGTTGAGCCTCATA	FM_181	VA	NYGC	MG	exAM	exAM_ERN1
FM_181-GCCCGAAAGGTCCCGT	FM_181	VA	NYGC	MG	Homeo	Homeo_PICALM
FM_181-GATCGTAAGAAAGCGA	FM_181	VA	NYGC	MG	ADAM	ADAM_GPNMB
FM_181-TCATTGTTCTGGTGGC	FM_181	VA	NYGC	MG	Adapt	Adapt_HSPA1A
FM_181-CTTCTAACACGAGGTA	FM_181	VA	NYGC	MG	Homeo	Homeo_PICALM
FM_181-ATTCAGGAGGTGAGCT	FM_181	VA	NYGC	MG	ADAM	ADAM_GPNMB
FM_181-ACCAAACTCAGGACGA	FM_181	VA	NYGC	MG	Homeo	Homeo_PICALM
FM_181-GTGAGCCAGTTGCCTA	FM_181	VA	NYGC	MG	Homeo	Homeo_PICALM
FM_181-GAATAGATCGCCATAA	FM_181	VA	NYGC	MG	Homeo	Homeo_PICALM
FM_181-CACTGGGTCTATTTCG	FM_181	VA	NYGC	MG	Homeo	Homeo_FRMD4A
FM_181-TTGGGATTCAGCTGAT	FM_181	VA	NYGC	MG	Homeo	Homeo_PICALM
FM_181-GAGACTTTCATGCCAA	FM_181	VA	NYGC	MG	Homeo	Homeo_PICALM
FM_181-AGATCCACATCCGATA	FM_181	VA	NYGC	MG	Homeo	Homeo_PICALM
FM_181-TGGGAGACATAATCGC	FM_181	VA	NYGC	MG	Homeo	Homeo_PICALM
FM_181-GATCACAAGAAACACT	FM_181	VA	NYGC	MG	Homeo	Homeo_PICALM
FM_181-TCTATACCACGCGTCA	FM_181	VA	NYGC	MG	Homeo	Homeo_PICALM
FM_181-GACCCTTTCGAACGCC	FM_181	VA	NYGC	MG	Homeo	Homeo_FRMD4A
FM_181-CATTCATTCGAGAATA	FM_181	VA	NYGC	MG	Homeo	Homeo_PICALM
FM_181-GCGTTTCAGTGCGACA	FM_181	VA	NYGC	MG	Homeo	Homeo_PICALM
FM_181-GCCATGGTCGAGAAGC	FM_181	VA	NYGC	PVM	PVM	PVM_CD163
FM_181-GCACTAATCGTCAAAC	FM_181	VA	NYGC	MG	ADAM	ADAM_GPNMB
FM_181-CAACGATAGCTACGTT	FM_181	VA	NYGC	MG	Adapt	Adapt_AIF1
FM_181-CAACAACTCTGATTCT	FM_181	VA	NYGC	PVM	PVM	PVM_CD163
FM_181-AAGCGAGGTACCACGC	FM_181	VA	NYGC	MG	Homeo	Homeo_PICALM
FM_181-AGGACGAAGAGTACCG	FM_181	VA	NYGC	MG	ADAM	ADAM_GPNMB
FM_181-CACAACAAGCTGTTAC	FM_181	VA	NYGC	MG	Adapt	Adapt_HIF1A
FM_181-TCAAGACGTTCTATCT	FM_181	VA	NYGC	MG	Homeo	Homeo_FRMD4A
FM_181-TCAGTTTAGACGTCCC	FM_181	VA	NYGC	PVM	PVM	PVM_CD163
FM_181-AGATCCATCCTTACCG	FM_181	VA	NYGC	MG	Homeo	Homeo_FRMD4A
FM_181-TACGTCCAGCGGATCA	FM_181	VA	NYGC	PVM	PVM	PVM_CD163
FM_181-ATCGGATAGAGGCCAT	FM_181	VA	NYGC	MG	Homeo	Homeo_FRMD4A
FM_181-TACAGGTTCCTGGCTT	FM_181	VA	NYGC	MG	Homeo	Homeo_PICALM
FM_181-GGCAGTCCACGTACTA	FM_181	VA	NYGC	MG	Homeo	Homeo_FRMD4A
FM_181-ATAGACCCAGACTCTA	FM_181	VA	NYGC	MG	Prolif	Prolif_MKI67
FM_181-TAGAGTCTCTTGGTGA	FM_181	VA	NYGC	MG	Homeo	Homeo_PICALM
FM_181-CTCATCGCACCATTCC	FM_181	VA	NYGC	MG	Homeo	Homeo_PICALM
FM_181-ACATGCAAGCAAATGT	FM_181	VA	NYGC	MG	Homeo	Homeo_FRMD4A
FM_181-TGATGCACACCGGCTA	FM_181	VA	NYGC	MG	Homeo	Homeo_PICALM
FM_181-GAAGTAATCCCAATAG	FM_181	VA	NYGC	MG	Homeo	Homeo_FRMD4A
FM_181-GTATTGGAGCTAGTTC	FM_181	VA	NYGC	MG	Homeo	Homeo_PICALM
FM_181-ATCCGTCCAGTTTCAG	FM_181	VA	NYGC	MG	Homeo	Homeo_PICALM
FM_181-TCAGTCCAGTAGAATC	FM_181	VA	NYGC	MG	Homeo	Homeo_PICALM
FM_181-GCCATGGCATCGATAC	FM_181	VA	NYGC	MG	Homeo	Homeo_PICALM
FM_181-GGTTCTCGTGATACAA	FM_181	VA	NYGC	MG	Homeo	Homeo_PICALM
FM_181-GTACAGTTCTTAATCC	FM_181	VA	NYGC	MG	Homeo	Homeo_FRMD4A
FM_181-CTAGGTAAGCCTAACT	FM_181	VA	NYGC	MG	Homeo	Homeo_PICALM
FM_181-AGTAGCTGTACTGAGG	FM_181	VA	NYGC	MG	ADAM	ADAM_GPNMB
FM_181-ATTCTTGGTGTATTCG	FM_181	VA	NYGC	MG	Homeo	Homeo_FRMD4A
FM_181-CATACCCCAGAGGTTG	FM_181	VA	NYGC	MG	Homeo	Homeo_PICALM
FM_181-ATCTTCATCCTGGGTG	FM_181	VA	NYGC	MG	Homeo	Homeo_FRMD4A
FM_181-TTCCTCTGTGCACAAG	FM_181	VA	NYGC	MG	ADAM	ADAM_GPNMB
FM_181-CTTAGGAAGTCGGCCT	FM_181	VA	NYGC	MG	Adapt	Adapt_HIF1A
FM_181-TTCCTTCCAGAGGTAC	FM_181	VA	NYGC	MG	Homeo	Homeo_PICALM
FM_181-CGAATTGAGGCCCAAA	FM_181	VA	NYGC	MG	Homeo	Homeo_PICALM
FM_181-TTGGATGTCTTGTGCC	FM_181	VA	NYGC	MG	exAM	exAM_ERN1
FM_181-CCTCCTCTCACCCATC	FM_181	VA	NYGC	MG	Homeo	Homeo_PICALM
FM_181-CACCAAACAATTTCTC	FM_181	VA	NYGC	MG	Homeo	Homeo_PICALM
FM_181-GTGCACGTCGTACACA	FM_181	VA	NYGC	MG	Homeo	Homeo_PICALM
FM_181-CTGTGGGAGCCAACCC	FM_181	VA	NYGC	MG	Homeo	Homeo_PICALM
FM_181-CCCTCTCTCTCCGATC	FM_181	VA	NYGC	MG	Homeo	Homeo_PICALM
FM_181-ATAGAGACAGTGTGCC	FM_181	VA	NYGC	MG	Homeo	Homeo_FRMD4A
FM_181-TCATCATTCATAAGGA	FM_181	VA	NYGC	MG	Homeo	Homeo_PICALM
FM_181-CTACATTAGGTACTGG	FM_181	VA	NYGC	MG	ADAM	ADAM_GPNMB
FM_181-CAATGACTCACATACG	FM_181	VA	NYGC	MG	exAM	exAM_ERN1
FM_181-CGGAATTGTGTTAAAG	FM_181	VA	NYGC	PVM	PVM	PVM_CD163
FM_181-ATCGGCGGTTGTCATG	FM_181	VA	NYGC	MG	Adapt	Adapt_AIF1
FM_181-CTTGATTCAGGCTACC	FM_181	VA	NYGC	MG	Homeo	Homeo_PICALM
FM_181-CGAGTGCGTTCCGCTT	FM_181	VA	NYGC	MG	Adapt	Adapt_CCL3
FM_181-ATTCGTTTCTAAGGAA	FM_181	VA	NYGC	MG	Homeo	Homeo_PICALM
FM_181-ACATCCCTCATTCTTG	FM_181	VA	NYGC	MG	Adapt	Adapt_HIST
FM_181-GCGTGCAAGCTGTGCC	FM_181	VA	NYGC	PVM	PVM	PVM_CD163
FM_181-GCGATCGAGTTGCATC	FM_181	VA	NYGC	MG	Homeo	Homeo_PICALM
FM_181-CGAGTTAAGAGCTGCA	FM_181	VA	NYGC	MG	Homeo	Homeo_PICALM
FM_181-ATCGATGTCGGTTGTA	FM_181	VA	NYGC	MG	Homeo	Homeo_PICALM
FM_181-AATAGAGAGAGCCATG	FM_181	VA	NYGC	MG	Homeo	Homeo_PICALM
FM_181-CAACCTCTCGCTGTTC	FM_181	VA	NYGC	MG	ADAM	ADAM_GPNMB
FM_181-ATGAAAGTCCAATCTT	FM_181	VA	NYGC	PVM	PVM	PVM_CD163
FM_181-CACCAAAGTTTAAGGA	FM_181	VA	NYGC	MG	Homeo	Homeo_PICALM
FM_181-CACCAAATCCGGGACT	FM_181	VA	NYGC	MG	ADAM	ADAM_GPNMB
FM_181-GACCGTGTCCGAAATC	FM_181	VA	NYGC	MG	Homeo	Homeo_PICALM
FM_181-TATTGGGCAGAGTCTT	FM_181	VA	NYGC	MG	Homeo	Homeo_PICALM
FM_181-TCATATCTCCTCTAGC	FM_181	VA	NYGC	MG	Homeo	Homeo_FRMD4A
FM_181-TCCACCACAGACCTAT	FM_181	VA	NYGC	MG	Homeo	Homeo_FRMD4A
FM_181-TTATTGCTCCTTACCG	FM_181	VA	NYGC	MG	Homeo	Homeo_PICALM
FM_181-GCCATTCCAGGCTACC	FM_181	VA	NYGC	MG	Homeo	Homeo_PICALM
FM_181-CATACCCGTTTCAGAC	FM_181	VA	NYGC	MG	Homeo	Homeo_PICALM
FM_181-TGAACGTTCCTTCACG	FM_181	VA	NYGC	MG	ADAM	ADAM_GPNMB
FM_181-CGCATGGGTCGTATGT	FM_181	VA	NYGC	MG	Homeo	Homeo_PICALM
FM_181-GTTGCGGAGATTAGTG	FM_181	VA	NYGC	MG	Homeo	Homeo_PICALM
FM_181-TTCTCTCTCAACGCTA	FM_181	VA	NYGC	MG	Homeo	Homeo_PICALM
FM_181-TCTTCCTCAATTTCGG	FM_181	VA	NYGC	MG	Homeo	Homeo_PICALM
FM_181-TCCAGAAGTACTCCCT	FM_181	VA	NYGC	MG	ADAM	ADAM_GPNMB
FM_181-TACGGGCTCAGAATAG	FM_181	VA	NYGC	MG	Homeo	Homeo_PICALM
FM_181-GTGAGGAAGTCTTCCC	FM_181	VA	NYGC	MG	Homeo	Homeo_PICALM
FM_181-TTGGGCGCAGAAATCA	FM_181	VA	NYGC	MG	Homeo	Homeo_FRMD4A
FM_181-GTACAGTGTCCGGCAT	FM_181	VA	NYGC	MG	Homeo	Homeo_FRMD4A
FM_181-TTTCCTCTCACTACTT	FM_181	VA	NYGC	MG	Homeo	Homeo_PICALM
FM_181-AGGGTCCGTCCAGCAC	FM_181	VA	NYGC	MG	Homeo	Homeo_PICALM
FM_181-GCTTCACCATCTTTCA	FM_181	VA	NYGC	MG	Homeo	Homeo_PICALM
FM_181-GGGTGTCAGAGGTTTA	FM_181	VA	NYGC	MG	Homeo	Homeo_PICALM
FM_181-TCATTACCATCAACCA	FM_181	VA	NYGC	MG	Homeo	Homeo_FRMD4A
FM_181-TAGACCAAGCGAGTCA	FM_181	VA	NYGC	MG	Homeo	Homeo_PICALM
FM_181-TCCTCCCAGTAAATGC	FM_181	VA	NYGC	MG	Homeo	Homeo_PICALM
FM_181-CCTCAACCAAGCTCTA	FM_181	VA	NYGC	MG	Homeo	Homeo_PICALM
FM_181-AACCACACAAGGTACG	FM_181	VA	NYGC	MG	ADAM	ADAM_GPNMB
FM_181-TACGGTAAGCACTTTG	FM_181	VA	NYGC	MG	Homeo	Homeo_PICALM
FM_181-TAGACTGGTGGCGCTT	FM_181	VA	NYGC	MG	Homeo	Homeo_PICALM
FM_181-TCCCACATCGGCTGAC	FM_181	VA	NYGC	MG	Homeo	Homeo_FRMD4A
FM_181-TAGAGTCTCAATCTCT	FM_181	VA	NYGC	MG	ADAM	ADAM_GPNMB
FM_181-TCTGGCTTCGCGAAGA	FM_181	VA	NYGC	MG	ADAM	ADAM_GPNMB
FM_181-CCCGGAAGTATACCCA	FM_181	VA	NYGC	MG	Homeo	Homeo_PICALM
FM_181-AGGACGAAGTCCCTAA	FM_181	VA	NYGC	MG	Homeo	Homeo_PICALM
FM_181-TACGCTCTCCGTGACG	FM_181	VA	NYGC	MG	Homeo	Homeo_PICALM
FM_181-CTCATGCTCATCCTGC	FM_181	VA	NYGC	MG	Homeo	Homeo_PICALM
FM_181-TGAGTCAAGCAAATCA	FM_181	VA	NYGC	MG	Homeo	Homeo_PICALM
FM_181-CGGAATTAGTGTACAA	FM_181	VA	NYGC	MG	Homeo	Homeo_PICALM
FM_181-TTATTGCCAGCGGTCT	FM_181	VA	NYGC	MG	Homeo	Homeo_PICALM
FM_181-GCCTGTTTCTGGGATT	FM_181	VA	NYGC	MG	Homeo	Homeo_PICALM
FM_181-ATCACTTGTATGTCCA	FM_181	VA	NYGC	MG	Homeo	Homeo_PICALM
FM_181-ACACAGTAGCATTTGC	FM_181	VA	NYGC	MG	Homeo	Homeo_PICALM
FM_181-ATTACCTAGTCAGCCC	FM_181	VA	NYGC	PVM	PVM	PVM_CD163
FM_181-TGCAGATTCCTTATAC	FM_181	VA	NYGC	MG	Homeo	Homeo_FRMD4A
FM_181-TGATGGTTCTACGCAA	FM_181	VA	NYGC	MG	Homeo	Homeo_PICALM
FM_181-GTTAGACAGTGGTTCT	FM_181	VA	NYGC	MG	Adapt	Adapt_HSPA1A
FM_181-AAAGAACAGACAAGCC	FM_181	VA	NYGC	MG	Adapt	Adapt_HSPA1A
FM_181-CTAGACAGTACCGCGT	FM_181	VA	NYGC	MG	Homeo	Homeo_FRMD4A
FM_181-GGCAGTCCAAAGGAGA	FM_181	VA	NYGC	MG	Homeo	Homeo_PICALM
FM_181-GTCGTTCTCTGAATGC	FM_181	VA	NYGC	MG	ADAM	ADAM_GPNMB
FM_181-ATCAGGTCACAGTACT	FM_181	VA	NYGC	MG	Homeo	Homeo_PICALM
FM_181-AGATCCATCGTGCACG	FM_181	VA	NYGC	MG	Adapt	Adapt_IFI44L
FM_181-CTTACCGTCGGTCAGC	FM_181	VA	NYGC	MG	Homeo	Homeo_PICALM
FM_181-GGGCTACTCTTGGCTC	FM_181	VA	NYGC	MG	Homeo	Homeo_PICALM
FM_181-CTACAGAAGATCCCAT	FM_181	VA	NYGC	MG	Homeo	Homeo_PICALM
FM_181-CTCACTGAGTATAACG	FM_181	VA	NYGC	MG	Homeo	Homeo_PICALM
FM_181-GAGACCCAGCTAATCC	FM_181	VA	NYGC	MG	Homeo	Homeo_FRMD4A
FM_181-CATTCCGCAGGCTCTG	FM_181	VA	NYGC	MG	ADAM	ADAM_GPNMB
FM_181-TGTTACTTCTGAATCG	FM_181	VA	NYGC	MG	Homeo	Homeo_PICALM
FM_181-AGACAGGGTATCGTTG	FM_181	VA	NYGC	PVM	PVM	PVM_CD163
FM_181-TGCAGTAGTGGATCGA	FM_181	VA	NYGC	MG	Homeo	Homeo_PICALM
FM_181-AGGATCTGTGTGAATA	FM_181	VA	NYGC	MG	Homeo	Homeo_PICALM
FM_181-TCAGGGCAGAGTACCG	FM_181	VA	NYGC	MG	Adapt	Adapt_HSPA1A
FM_181-TTCATTGGTGGAACCA	FM_181	VA	NYGC	MG	Homeo	Homeo_PICALM
FM_181-TCATCATGTCGGCACT	FM_181	VA	NYGC	MG	Homeo	Homeo_PICALM
FM_181-ACGTACAAGTCTCCTC	FM_181	VA	NYGC	MG	Homeo	Homeo_PICALM
FM_181-GTTACCCGTACAGTAA	FM_181	VA	NYGC	PVM	PVM	PVM_CD163
FM_181-GCCTGTTCAACGACAG	FM_181	VA	NYGC	MG	Homeo	Homeo_PICALM
FM_181-TTTGGTTAGAAATTGC	FM_181	VA	NYGC	MG	Homeo	Homeo_PICALM
FM_181-TGTGTGAAGTGGCAGT	FM_181	VA	NYGC	MG	Homeo	Homeo_PICALM
FM_181-TACTTACGTCCGGATC	FM_181	VA	NYGC	MG	Homeo	Homeo_PICALM
FM_181-ATCACTTGTGGAGGTT	FM_181	VA	NYGC	MG	Homeo	Homeo_PICALM
FM_181-CTCAAGATCATTGGTG	FM_181	VA	NYGC	MG	Homeo	Homeo_PICALM
FM_181-TTATTGCTCTGCATAG	FM_181	VA	NYGC	MG	Homeo	Homeo_PICALM
FM_181-CCGGTAGAGATCCCGC	FM_181	VA	NYGC	MG	Homeo	Homeo_PICALM
FM_181-ACTATCTAGACCAAGC	FM_181	VA	NYGC	MG	Homeo	Homeo_PICALM
FM_181-ATATCCTAGGCAATGC	FM_181	VA	NYGC	MG	Homeo	Homeo_FRMD4A
FM_181-CTGTCGTAGGAGATAG	FM_181	VA	NYGC	MG	Homeo	Homeo_PICALM
FM_181-GTGGAAGAGCACCGAA	FM_181	VA	NYGC	MG	ADAM	ADAM_GPNMB
FM_181-CATCCCAGTAGACGGT	FM_181	VA	NYGC	MG	Homeo	Homeo_PICALM
FM_181-AACCACAGTGTTCAGT	FM_181	VA	NYGC	MG	exAM	exAM_ERN1
FM_181-CCTAACCCACTGGAAG	FM_181	VA	NYGC	MG	Homeo	Homeo_PICALM
FM_181-AACAACCCAGATCATC	FM_181	VA	NYGC	MG	Homeo	Homeo_PICALM
FM_181-AAAGGATTCTGTAACG	FM_181	VA	NYGC	MG	Homeo	Homeo_PICALM
FM_181-GCCGATGCAATGCTCA	FM_181	VA	NYGC	MG	Homeo	Homeo_PICALM
FM_181-AGAGCAGTCTGAATCG	FM_181	VA	NYGC	MG	Homeo	Homeo_PICALM
FM_181-GTAGTACTCTTCTGTA	FM_181	VA	NYGC	PVM	PVM	PVM_CD163
FM_181-AACCCAAAGGCCACCT	FM_181	VA	NYGC	PVM	PVM	PVM_CD163
FM_181-TTTAGTCCAGCTGGTC	FM_181	VA	NYGC	MG	exAM	exAM_ERN1
FM_181-AGAGAGCAGCTCGGCT	FM_181	VA	NYGC	MG	Homeo	Homeo_PICALM
FM_181-CTTCCTTGTCGTCGGT	FM_181	VA	NYGC	MG	Homeo	Homeo_FRMD4A
FM_181-GAAGAATTCGTACCTC	FM_181	VA	NYGC	MG	Homeo	Homeo_PICALM
FM_181-GTGAGTTTCCGATGCG	FM_181	VA	NYGC	MG	Homeo	Homeo_PICALM
FM_181-GTACAACTCATGGCCG	FM_181	VA	NYGC	MG	exAM	exAM_ERN1
FM_181-CTATCTAAGTGATGGC	FM_181	VA	NYGC	MG	Homeo	Homeo_PICALM
FM_181-GAGCCTGCAGGCACAA	FM_181	VA	NYGC	MG	Homeo	Homeo_PICALM
FM_181-CAACGGCGTTTGCCGG	FM_181	VA	NYGC	MG	Homeo	Homeo_FRMD4A
FM_181-TATTCCAGTATTCCGA	FM_181	VA	NYGC	MG	Homeo	Homeo_PICALM
FM_181-CTGCCTAAGACTCGAG	FM_181	VA	NYGC	MG	Homeo	Homeo_PICALM
FM_181-CTAACCCGTGGCTTGC	FM_181	VA	NYGC	MG	Homeo	Homeo_PICALM
FM_181-GGATCTAAGTAACGAT	FM_181	VA	NYGC	MG	Homeo	Homeo_PICALM
FM_181-GACAGCCCATATTCGG	FM_181	VA	NYGC	MG	Homeo	Homeo_PICALM
FM_181-GTAACACTCATATGGC	FM_181	VA	NYGC	MG	Homeo	Homeo_PICALM
FM_181-GGGAGTATCGACTCCT	FM_181	VA	NYGC	MG	ADAM	ADAM_GPNMB
FM_181-GTTGCGGAGTAGATCA	FM_181	VA	NYGC	MG	Homeo	Homeo_PICALM
FM_181-CTCCTCCGTTTCACTT	FM_181	VA	NYGC	MG	Homeo	Homeo_PICALM
FM_181-TCTCTGGTCCGTAGTA	FM_181	VA	NYGC	MG	Homeo	Homeo_PICALM
FM_181-AGAGAGCGTGTTTACG	FM_181	VA	NYGC	MG	ADAM	ADAM_GPNMB
FM_181-GGGATCCGTAACCAGG	FM_181	VA	NYGC	MG	Homeo	Homeo_PICALM
FM_181-TGCCGAGTCAGGTAAA	FM_181	VA	NYGC	MG	Homeo	Homeo_PICALM
FM_181-TTTCCTCAGTATTCCG	FM_181	VA	NYGC	MG	Homeo	Homeo_PICALM
FM_181-ACTTCCGAGCAACCAG	FM_181	VA	NYGC	MG	ADAM	ADAM_GPNMB
FM_181-TCCCATGTCAACCTTT	FM_181	VA	NYGC	PVM	PVM	PVM_CD163
FM_181-CCGTTCAGTATGCAAA	FM_181	VA	NYGC	MG	Homeo	Homeo_PICALM
FM_181-CCTTTGGAGTAAGACT	FM_181	VA	NYGC	MG	Homeo	Homeo_PICALM
FM_181-GGGCTACGTACTGTTG	FM_181	VA	NYGC	MG	Homeo	Homeo_PICALM
FM_181-TGCGGGTGTAACGCGA	FM_181	VA	NYGC	MG	Homeo	Homeo_PICALM
FM_181-ACAGCCGGTGATGTAA	FM_181	VA	NYGC	MG	Homeo	Homeo_PICALM
FM_181-ACTGTGACAATGGCCC	FM_181	VA	NYGC	MG	Homeo	Homeo_FRMD4A
FM_181-ATGATCGGTACAGTAA	FM_181	VA	NYGC	MG	Homeo	Homeo_PICALM
FM_181-TCTGTCGGTGATTGGG	FM_181	VA	NYGC	MG	Homeo	Homeo_PICALM
FM_181-TGATCAGTCTACTTCA	FM_181	VA	NYGC	MG	Homeo	Homeo_PICALM
FM_181-TCACATTAGGTTGTTC	FM_181	VA	NYGC	MG	Homeo	Homeo_PICALM
FM_181-GAGTCTACAAACCACT	FM_181	VA	NYGC	MG	Homeo	Homeo_PICALM
FM_181-TCTACCGGTCGTATGT	FM_181	VA	NYGC	MG	Homeo	Homeo_FRMD4A
FM_181-TCTCCGAGTCGAAGCA	FM_181	VA	NYGC	MG	Homeo	Homeo_PICALM
FM_181-GTGGTTAAGCGCTGAA	FM_181	VA	NYGC	MG	Homeo	Homeo_PICALM
FM_181-CATGCGGCAATTCGTG	FM_181	VA	NYGC	MG	Homeo	Homeo_PICALM
FM_181-ATTACTCGTAATCAAG	FM_181	VA	NYGC	PVM	PVM	PVM_CD163
FM_181-ATTGTTCTCTCAACGA	FM_181	VA	NYGC	MG	Homeo	Homeo_PICALM
FM_181-AGAGCCCAGCCGATAG	FM_181	VA	NYGC	MG	Homeo	Homeo_PICALM
FM_181-ACTTATCAGGGTACAC	FM_181	VA	NYGC	MG	Homeo	Homeo_PICALM
FM_181-CATGCTCAGCACACCC	FM_181	VA	NYGC	MG	Homeo	Homeo_PICALM
FM_181-GGAATGGCACGGCGTT	FM_181	VA	NYGC	MG	Homeo	Homeo_FRMD4A
FM_181-CAAGACTCACTTGAGT	FM_181	VA	NYGC	MG	ADAM	ADAM_GPNMB
FM_181-GTTGAACGTCCGGATC	FM_181	VA	NYGC	MG	Homeo	Homeo_PICALM
FM_181-GACCGTGCATGACGTT	FM_181	VA	NYGC	MG	Homeo	Homeo_FRMD4A
FM_181-GTACAACTCTCTATAC	FM_181	VA	NYGC	MG	ADAM	ADAM_GPNMB
FM_181-TCATACTCACTGGCCA	FM_181	VA	NYGC	MG	Homeo	Homeo_PICALM
FM_181-ATCCATTGTCTCAGAT	FM_181	VA	NYGC	PVM	PVM	PVM_CD163
FM_181-TGGAGGAAGTTTCTTC	FM_181	VA	NYGC	MG	Homeo	Homeo_PICALM
FM_181-GATTTCTAGGGCTAAC	FM_181	VA	NYGC	MG	Homeo	Homeo_PICALM
FM_181-CTTACCGTCGACATTG	FM_181	VA	NYGC	MG	Homeo	Homeo_PICALM
FM_181-TCTGTCGTCTTTACAC	FM_181	VA	NYGC	PVM	PVM	PVM_CD163
FM_181-GGCTTGGAGCGACTAG	FM_181	VA	NYGC	MG	Homeo	Homeo_PICALM
FM_181-GATCATGGTCAAACGG	FM_181	VA	NYGC	MG	Homeo	Homeo_PICALM
FM_181-TAACGACCACTCCCTA	FM_181	VA	NYGC	MG	Homeo	Homeo_FRMD4A
FM_181-TTCCTCTGTTCACGAT	FM_181	VA	NYGC	MG	Homeo	Homeo_FRMD4A
FM_181-TAACCAGGTTTGTTGG	FM_181	VA	NYGC	MG	ADAM	ADAM_GPNMB
FM_181-ACATGCACACCCTAGG	FM_181	VA	NYGC	MG	Homeo	Homeo_PICALM
FM_181-TAGAGTCAGACCAAAT	FM_181	VA	NYGC	MG	Homeo	Homeo_FRMD4A
FM_181-TGTCCACGTGAATGAT	FM_181	VA	NYGC	MG	Homeo	Homeo_PICALM
FM_181-GAGTGAGGTCGTGATT	FM_181	VA	NYGC	MG	Adapt	Adapt_HIST
FM_181-TTGGGTAGTAGACTGG	FM_181	VA	NYGC	MG	Homeo	Homeo_PICALM
FM_181-CAGGCCAGTGCATGAG	FM_181	VA	NYGC	MG	Homeo	Homeo_PICALM
FM_181-CGCCAGATCGTTAGAC	FM_181	VA	NYGC	MG	Homeo	Homeo_PICALM
FM_181-TTCCTAATCACGATAC	FM_181	VA	NYGC	MG	Homeo	Homeo_PICALM
FM_181-ATCCTATTCTGTACAG	FM_181	VA	NYGC	MG	Homeo	Homeo_PICALM
FM_181-CCGATGGAGACCCGCT	FM_181	VA	NYGC	MG	Homeo	Homeo_PICALM
FM_181-CGGTCAGAGCAGGCTA	FM_181	VA	NYGC	MG	Homeo	Homeo_FRMD4A
FM_181-AAGTGAACAGAACTAA	FM_181	VA	NYGC	MG	Homeo	Homeo_PICALM
FM_181-GACGCTGGTGGTCTGC	FM_181	VA	NYGC	MG	Homeo	Homeo_FRMD4A
FM_181-CCTTGTGAGTCCCTAA	FM_181	VA	NYGC	MG	Homeo	Homeo_FRMD4A
FM_181-CAAGCTAAGCATCCTA	FM_181	VA	NYGC	MG	Homeo	Homeo_PICALM
FM_181-CTCCTCCAGGGTTTCT	FM_181	VA	NYGC	MG	Homeo	Homeo_PICALM
FM_181-CACAGGCTCGCCCAGA	FM_181	VA	NYGC	MG	Homeo	Homeo_PICALM
FM_181-AGACCCGGTAGATCCT	FM_181	VA	NYGC	MG	Homeo	Homeo_PICALM
FM_181-GATGGAGAGAACTGAT	FM_181	VA	NYGC	MG	Homeo	Homeo_PICALM
FM_181-TGCTGAAAGACATAAC	FM_181	VA	NYGC	MG	Homeo	Homeo_PICALM
FM_181-TTGTTTGCAGCGAGTA	FM_181	VA	NYGC	MG	Homeo	Homeo_PICALM
FM_181-CAATCGAGTGTCCGTG	FM_181	VA	NYGC	MG	Homeo	Homeo_PICALM
FM_181-CACCGTTTCAGCAATC	FM_181	VA	NYGC	MG	Homeo	Homeo_PICALM
FM_181-TGCACGGAGACATACA	FM_181	VA	NYGC	MG	Homeo	Homeo_PICALM
FM_181-AACCCAACAATTGCGT	FM_181	VA	NYGC	MG	Homeo	Homeo_PICALM
FM_181-GGAAGTGGTGAGTAAT	FM_181	VA	NYGC	PVM	PVM	PVM_CD163
FM_181-GCTACCTTCCCTGTTG	FM_181	VA	NYGC	MG	Homeo	Homeo_FRMD4A
FM_181-TACAACGTCTGAACGT	FM_181	VA	NYGC	MG	ADAM	ADAM_GPNMB
FM_181-CACACAACATTACTCT	FM_181	VA	NYGC	MG	Homeo	Homeo_PICALM
FM_181-AGATCCAGTATGTCCA	FM_181	VA	NYGC	MG	Homeo	Homeo_FRMD4A
FM_181-TTGAACGCAACTCGAT	FM_181	VA	NYGC	MG	Homeo	Homeo_PICALM
FM_181-TTCCTCTCACGACTAT	FM_181	VA	NYGC	MG	Homeo	Homeo_PICALM
FM_181-ACAAGCTGTTTGAACC	FM_181	VA	NYGC	MG	Adapt	Adapt_HIF1A
FM_181-ATCACTTAGGTTCCAT	FM_181	VA	NYGC	MG	Homeo	Homeo_PICALM
FM_181-ACCACAAGTATCCCTC	FM_181	VA	NYGC	MG	Homeo	Homeo_PICALM
FM_181-CAACAACGTCAGCTTA	FM_181	VA	NYGC	MG	Adapt	Adapt_HSPA1A
FM_181-GTGTGGCGTCCGGACT	FM_181	VA	NYGC	MG	Homeo	Homeo_FRMD4A
FM_181-ACGGTTATCGCTAAAC	FM_181	VA	NYGC	MG	Homeo	Homeo_PICALM
FM_181-CGAAGGACAACGACAG	FM_181	VA	NYGC	MG	Homeo	Homeo_PICALM
FM_181-ATAGAGACATATCTGG	FM_181	VA	NYGC	MG	Homeo	Homeo_PICALM
FM_181-AGTACTGGTAGTAAGT	FM_181	VA	NYGC	MG	Homeo	Homeo_PICALM
FM_181-TATCGCCGTACTCCCT	FM_181	VA	NYGC	MG	Homeo	Homeo_PICALM
FM_181-CCTATCGTCGTAGCTA	FM_181	VA	NYGC	MG	Adapt	Adapt_HSPA1A
FM_181-TCTTCCTTCCACACAA	FM_181	VA	NYGC	MG	Homeo	Homeo_FRMD4A
FM_181-GTCCACTGTAGAGACC	FM_181	VA	NYGC	MG	Homeo	Homeo_PICALM
FM_181-GGGCCATAGAGGACTC	FM_181	VA	NYGC	MG	Homeo	Homeo_PICALM
FM_181-ATGGAGGTCTGTGCTC	FM_181	VA	NYGC	MG	Homeo	Homeo_PICALM
FM_181-GAGAGGTCACTTCAAG	FM_181	VA	NYGC	MG	Homeo	Homeo_PICALM
FM_181-AGAGAGCTCTCGTCGT	FM_181	VA	NYGC	MG	Homeo	Homeo_PICALM
FM_181-TCTATACAGGTCATCT	FM_181	VA	NYGC	MG	Homeo	Homeo_PICALM
FM_181-AATGGCTGTCTAATCG	FM_181	VA	NYGC	PVM	PVM	PVM_CD163
FM_181-TGTGCGGAGGTAGCAC	FM_181	VA	NYGC	MG	Homeo	Homeo_PICALM
FM_181-ACGATCATCATGGGAG	FM_181	VA	NYGC	MG	Homeo	Homeo_PICALM
FM_181-AACACACAGGTATCTC	FM_181	VA	NYGC	MG	exAM	exAM_ERN1
FM_181-GGGAAGTAGGTGATCG	FM_181	VA	NYGC	MG	Homeo	Homeo_PICALM
FM_181-TTACCATGTCTAGGCC	FM_181	VA	NYGC	MG	exAM	exAM_ERN1
FM_181-TCGTCCACAAGACCTT	FM_181	VA	NYGC	MG	Homeo	Homeo_PICALM
FM_181-TAGACTGTCTTCCTAA	FM_181	VA	NYGC	PVM	PVM	PVM_CD163
FM_181-CGTTCTGCAATCCAGT	FM_181	VA	NYGC	MG	Homeo	Homeo_PICALM
FM_181-TACTTACTCCAGTGTA	FM_181	VA	NYGC	MG	Homeo	Homeo_PICALM
FM_181-TGTCCCAAGAAGCCTG	FM_181	VA	NYGC	MG	Adapt	Adapt_HIST
FM_181-AGTAGCTAGACCCGCT	FM_181	VA	NYGC	MG	Homeo	Homeo_PICALM
FM_181-CGTAGTACAGTACTAC	FM_181	VA	NYGC	MG	Homeo	Homeo_PICALM
FM_181-CAGATTGTCTGGCTGG	FM_181	VA	NYGC	MG	Homeo	Homeo_PICALM
FM_181-TCAATTCTCTTACTGT	FM_181	VA	NYGC	PVM	PVM	PVM_CD163
FM_181-GTTACGATCCTCTAAT	FM_181	VA	NYGC	MG	Homeo	Homeo_PICALM
FM_181-CTTACCGGTAGACGGT	FM_181	VA	NYGC	MG	Homeo	Homeo_PICALM
FM_181-TTCCACGTCGCCAGTG	FM_181	VA	NYGC	MG	Homeo	Homeo_PICALM
FM_181-GGCAGTCCATGCTGCG	FM_181	VA	NYGC	MG	Homeo	Homeo_FRMD4A
FM_181-CGTGTCTTCGTTACCC	FM_181	VA	NYGC	MG	Homeo	Homeo_PICALM
FM_181-ACTCTCGGTGAATTAG	FM_181	VA	NYGC	MG	Homeo	Homeo_PICALM
FM_181-ATTCCATGTATTTCCT	FM_181	VA	NYGC	MG	Homeo	Homeo_PICALM
FM_181-TATTCCAGTAGCCCTG	FM_181	VA	NYGC	MG	Homeo	Homeo_PICALM
FM_181-AGTGATCAGACTTCGT	FM_181	VA	NYGC	MG	Adapt	Adapt_HIF1A
FM_181-TACTTGTGTAATCAGA	FM_181	VA	NYGC	MG	Homeo	Homeo_PICALM
FM_181-TATTTCGTCTCGACGG	FM_181	VA	NYGC	MG	Homeo	Homeo_PICALM
FM_181-CAGCAATGTATCGTAC	FM_181	VA	NYGC	MG	Homeo	Homeo_PICALM
FM_181-CATCCGTAGCGACATG	FM_181	VA	NYGC	MG	Adapt	Adapt_AIF1
FM_181-ATTTCACAGAAGGTAG	FM_181	VA	NYGC	MG	Homeo	Homeo_PICALM
FM_181-ATACCGACAGCTTCGG	FM_181	VA	NYGC	MG	Homeo	Homeo_PICALM
FM_181-ATCAGGTCACTGTGTA	FM_181	VA	NYGC	MG	Homeo	Homeo_PICALM
FM_181-TATCAGGGTCTTGCTC	FM_181	VA	NYGC	MG	Homeo	Homeo_PICALM
FM_181-TGTAAGCCAAGGCCTC	FM_181	VA	NYGC	MG	Homeo	Homeo_PICALM
FM_181-CGGAATTCATGGGTCC	FM_181	VA	NYGC	MG	Homeo	Homeo_PICALM
FM_181-GAAACCTGTACAGAGC	FM_181	VA	NYGC	MG	Adapt	Adapt_HIST
FM_181-TTTCACAGTCGGCTAC	FM_181	VA	NYGC	MG	ADAM	ADAM_GPNMB
FM_181-TAGGAGGAGAGATCGC	FM_181	VA	NYGC	MG	Homeo	Homeo_PICALM
FM_181-AGTCTCCAGAAAGCGA	FM_181	VA	NYGC	MG	Homeo	Homeo_PICALM
FM_181-CGTGCTTAGTAGCAAT	FM_181	VA	NYGC	MG	Homeo	Homeo_PICALM
FM_181-CAACAGTAGAAGAACG	FM_181	VA	NYGC	MG	Homeo	Homeo_PICALM
FM_181-AGTGTTGGTAACCAGG	FM_181	VA	NYGC	MG	Homeo	Homeo_PICALM
FM_181-GTCAAGTGTGTCCCTT	FM_181	VA	NYGC	MG	Homeo	Homeo_PICALM
FM_181-TTTACCATCATAGACC	FM_181	VA	NYGC	MG	Homeo	Homeo_PICALM
FM_181-TCCCATGAGCTTAAGA	FM_181	VA	NYGC	MG	Homeo	Homeo_PICALM
FM_181-TCGTAGATCCGAACGC	FM_181	VA	NYGC	MG	Homeo	Homeo_PICALM
FM_181-CACGTGGCAAGTGATA	FM_181	VA	NYGC	MG	Homeo	Homeo_PICALM
FM_181-GTCCTCATCTGTTCAT	FM_181	VA	NYGC	MG	Homeo	Homeo_PICALM
FM_181-TCATTCATCGTGGGTC	FM_181	VA	NYGC	MG	Homeo	Homeo_PICALM
FM_181-GGTAGAGAGGACTTCT	FM_181	VA	NYGC	MG	Homeo	Homeo_PICALM
FM_181-GAGGCAAGTGTTAACC	FM_181	VA	NYGC	PVM	PVM	PVM_CD163
FM_181-GTGGGAATCATGAGTC	FM_181	VA	NYGC	MG	Homeo	Homeo_PICALM
FM_181-TGGCGTGGTCGCCTAG	FM_181	VA	NYGC	MG	Homeo	Homeo_PICALM
FM_181-AATTCCTCACTTGGGC	FM_181	VA	NYGC	MG	Homeo	Homeo_PICALM
FM_181-CAAGGGATCCGCATAA	FM_181	VA	NYGC	MG	Homeo	Homeo_PICALM
FM_181-GTTGAACTCCACGGAC	FM_181	VA	NYGC	MG	Homeo	Homeo_PICALM
FM_181-GGTAACTCACCGGTCA	FM_181	VA	NYGC	MG	exAM	exAM_ERN1
FM_181-GTTGTAGAGATTGATG	FM_181	VA	NYGC	MG	Homeo	Homeo_FRMD4A
FM_181-AGCTACACAGTGAGCA	FM_181	VA	NYGC	MG	Homeo	Homeo_PICALM
FM_181-GTACAACAGGCCATAG	FM_181	VA	NYGC	MG	ADAM	ADAM_GPNMB
FM_181-AATGCCATCATTACCT	FM_181	VA	NYGC	MG	Homeo	Homeo_PICALM
FM_181-GACCCTTAGTCCCGAC	FM_181	VA	NYGC	PVM	PVM	PVM_CD163
FM_181-CCACACTAGATGGGCT	FM_181	VA	NYGC	MG	Homeo	Homeo_PICALM
FM_181-TCAATCTTCATACGAC	FM_181	VA	NYGC	MG	Homeo	Homeo_PICALM
FM_181-TAACTTCCACACAGAG	FM_181	VA	NYGC	MG	Homeo	Homeo_FRMD4A
FM_181-ACAAGCTGTATCTCTT	FM_181	VA	NYGC	MG	Homeo	Homeo_PICALM
FM_181-TGAGGGACATGTAACC	FM_181	VA	NYGC	MG	Homeo	Homeo_PICALM
FM_181-GCCTGTTAGCTGTGCC	FM_181	VA	NYGC	MG	Homeo	Homeo_PICALM
FM_181-CCTGCATAGCTAATGA	FM_181	VA	NYGC	MG	Homeo	Homeo_PICALM
FM_181-GTGGTTAGTCTGTGAT	FM_181	VA	NYGC	MG	Homeo	Homeo_PICALM
FM_181-AGACCCGTCTTTCAGT	FM_181	VA	NYGC	MG	Homeo	Homeo_PICALM
FM_181-ATCGTCCGTATCTTCT	FM_181	VA	NYGC	MG	ADAM	ADAM_GPNMB
FM_181-CACTAAGTCGCGTAGC	FM_181	VA	NYGC	MG	ADAM	ADAM_GPNMB
FM_181-TTTAGTCTCACACCGG	FM_181	VA	NYGC	MG	Homeo	Homeo_PICALM
FM_181-GACCTTCAGGTTCATC	FM_181	VA	NYGC	MG	ADAM	ADAM_GPNMB
FM_181-TACGGTAGTGGTCTCG	FM_181	VA	NYGC	MG	Homeo	Homeo_PICALM
FM_181-TGTTCTACACGGGTAA	FM_181	VA	NYGC	MG	exAM	exAM_ERN1
FM_181-CGTTCTGAGTTATGGA	FM_181	VA	NYGC	MG	Homeo	Homeo_PICALM
FM_181-TACTGCCCATCACCAA	FM_181	VA	NYGC	MG	Homeo	Homeo_PICALM
FM_181-TCTTGCGCACTGTTCC	FM_181	VA	NYGC	MG	Homeo	Homeo_PICALM
FM_181-TACCTCGCAACGATTC	FM_181	VA	NYGC	MG	Homeo	Homeo_PICALM
FM_181-GGCGTCAAGCGCCTTG	FM_181	VA	NYGC	MG	Homeo	Homeo_PICALM
FM_181-AGGGTTTTCTCTCTTC	FM_181	VA	NYGC	MG	Homeo	Homeo_PICALM
FM_181-GTGGAAGTCTGGGTCG	FM_181	VA	NYGC	MG	Homeo	Homeo_FRMD4A
FM_181-TCGATTTAGTGCCGAA	FM_181	VA	NYGC	MG	Homeo	Homeo_PICALM
FM_181-ACATTTCGTCATAAAG	FM_181	VA	NYGC	MG	Homeo	Homeo_PICALM
FM_181-GAGGCCTAGGTCTACT	FM_181	VA	NYGC	MG	Homeo	Homeo_PICALM
FM_181-GTGTGATTCATTTGTC	FM_181	VA	NYGC	PVM	PVM	PVM_CD163
FM_181-TTAGGCAGTATACCTG	FM_181	VA	NYGC	MG	Homeo	Homeo_PICALM
FM_181-GTGGCGTCAGAACTCT	FM_181	VA	NYGC	MG	Homeo	Homeo_PICALM
FM_181-CTTCCGAAGGATACCG	FM_181	VA	NYGC	MG	Homeo	Homeo_FRMD4A
FM_181-TGCATGATCCAACCGG	FM_181	VA	NYGC	MG	Homeo	Homeo_PICALM
FM_181-GTCATGAAGTAAATGC	FM_181	VA	NYGC	MG	Homeo	Homeo_PICALM
FM_181-TAAGCACTCTGCGATA	FM_181	VA	NYGC	MG	Adapt	Adapt_IFI44L
FM_181-TCCACCAAGGCAGCTA	FM_181	VA	NYGC	MG	Adapt	Adapt_HSPA1A
FM_181-TACCTGCAGCTACTGT	FM_181	VA	NYGC	MG	Homeo	Homeo_PICALM
FM_181-TAAGCACGTCCAGAAG	FM_181	VA	NYGC	MG	Homeo	Homeo_PICALM
FM_181-CGTTGGGAGGCCACTC	FM_181	VA	NYGC	MG	Homeo	Homeo_PICALM
FM_181-AGTGATCAGAGAATCT	FM_181	VA	NYGC	MG	Homeo	Homeo_PICALM
FM_181-AACAAGACACTACACA	FM_181	VA	NYGC	MG	Homeo	Homeo_FRMD4A
FM_181-TCCTCTTGTAGTTACC	FM_181	VA	NYGC	MG	ADAM	ADAM_GPNMB
FM_181-AAGCATCTCGTTCTCG	FM_181	VA	NYGC	MG	Homeo	Homeo_PICALM
FM_181-CTAACTTTCGCCGAAC	FM_181	VA	NYGC	MG	ADAM	ADAM_GPNMB
FM_181-TTCCTAAGTGTTACAC	FM_181	VA	NYGC	MG	Homeo	Homeo_PICALM
FM_181-GGGATGAGTCCCGTGA	FM_181	VA	NYGC	MG	Homeo	Homeo_PICALM
FM_181-GTGCACGAGGTAAGAG	FM_181	VA	NYGC	MG	Homeo	Homeo_PICALM
FM_181-TCGACCTCATCATTGG	FM_181	VA	NYGC	MG	Homeo	Homeo_PICALM
FM_181-CCGTAGGTCGATACAC	FM_181	VA	NYGC	MG	Homeo	Homeo_PICALM
FM_181-TTCCTCTAGACCAAGC	FM_181	VA	NYGC	MG	Homeo	Homeo_FRMD4A
FM_181-ACTATGGTCAACCCGG	FM_181	VA	NYGC	MG	Homeo	Homeo_PICALM
FM_181-CATCCACGTAGTGCGA	FM_181	VA	NYGC	MG	Homeo	Homeo_PICALM
FM_181-GTCATTTTCTGAGCAT	FM_181	VA	NYGC	MG	Homeo	Homeo_PICALM
FM_181-ATATCCTTCGCCTTTG	FM_181	VA	NYGC	MG	Homeo	Homeo_PICALM
FM_181-TCTACATAGACTGTTC	FM_181	VA	NYGC	MG	Homeo	Homeo_PICALM
FM_181-CACTGTCTCATGAGTC	FM_181	VA	NYGC	MG	Homeo	Homeo_PICALM
FM_181-CCACGAGGTACTAACC	FM_181	VA	NYGC	MG	Adapt	Adapt_IFI44L
FM_181-AGACAAAGTGGTCTCG	FM_181	VA	NYGC	MG	Homeo	Homeo_PICALM
FM_181-ACTTAGGGTCTGATCA	FM_181	VA	NYGC	MG	Homeo	Homeo_PICALM
FM_181-TTCTTCCTCATGGCCG	FM_181	VA	NYGC	MG	Homeo	Homeo_PICALM
FM_181-CGTAATGTCTCTGCCA	FM_181	VA	NYGC	MG	Homeo	Homeo_PICALM
FM_181-CCCTCAAAGACCATGG	FM_181	VA	NYGC	MG	Homeo	Homeo_PICALM
FM_181-CCACGAGAGTTCCGTA	FM_181	VA	NYGC	MG	Homeo	Homeo_FRMD4A
FM_181-ATACCGAAGCATGAAT	FM_181	VA	NYGC	MG	Homeo	Homeo_FRMD4A
FM_181-GTCATGAAGAGTCTGG	FM_181	VA	NYGC	MG	Homeo	Homeo_PICALM
FM_181-AGACACTGTCTATGAC	FM_181	VA	NYGC	MG	Homeo	Homeo_FRMD4A
FM_181-GTCTGTCGTGCCGGTT	FM_181	VA	NYGC	MG	Homeo	Homeo_PICALM
FM_181-TCGTCCAAGATACGAT	FM_181	VA	NYGC	MG	Homeo	Homeo_FRMD4A
FM_181-CTGCTCATCTGTACAG	FM_181	VA	NYGC	MG	Adapt	Adapt_HSPA1A
FM_181-CTCAGTCCACGAAGAC	FM_181	VA	NYGC	MG	Homeo	Homeo_PICALM
FM_181-GCCAGCAGTATCGCTA	FM_181	VA	NYGC	MG	Homeo	Homeo_FRMD4A
FM_181-ATCATTCCAGTACTAC	FM_181	VA	NYGC	MG	Homeo	Homeo_FRMD4A
FM_181-TCCGATCCACGCTTAA	FM_181	VA	NYGC	MG	Homeo	Homeo_FRMD4A
FM_181-GTCAAGTCATGATAGA	FM_181	VA	NYGC	MG	Homeo	Homeo_PICALM
FM_181-GGTGTCGGTGTAGGAC	FM_181	VA	NYGC	MG	Homeo	Homeo_PICALM
FM_181-ATTTCTGCAAGAGGCT	FM_181	VA	NYGC	MG	Homeo	Homeo_FRMD4A
FM_181-GAAACCTAGATAGTCA	FM_181	VA	NYGC	MG	Homeo	Homeo_PICALM
FM_181-TGATGCAAGCGTTGTT	FM_181	VA	NYGC	MG	Homeo	Homeo_PICALM
FM_181-GTTATGGCAATTCGTG	FM_181	VA	NYGC	MG	Adapt	Adapt_HIST
FM_181-ATCGTCCAGCTACAAA	FM_181	VA	NYGC	MG	Homeo	Homeo_PICALM
FM_181-AACCACAAGCATCCTA	FM_181	VA	NYGC	MG	Homeo	Homeo_FRMD4A
FM_181-AGCGCCATCACCCTGT	FM_181	VA	NYGC	MG	Homeo	Homeo_PICALM
FM_181-GGAGGATAGGACGGAG	FM_181	VA	NYGC	MG	ADAM	ADAM_GPNMB
FM_181-GAGAGGTTCTAACACG	FM_181	VA	NYGC	MG	Homeo	Homeo_PICALM
FM_181-TGTCCCAGTATAGCTC	FM_181	VA	NYGC	MG	Homeo	Homeo_FRMD4A
FM_181-CTACGGGGTCTGTGAT	FM_181	VA	NYGC	MG	Homeo	Homeo_PICALM
FM_181-GGCTTGGCAGATCATC	FM_181	VA	NYGC	MG	Homeo	Homeo_PICALM
FM_181-CTTTCAAAGTCAGCGA	FM_181	VA	NYGC	MG	Homeo	Homeo_PICALM
FM_181-CATAAGCGTGGGCTTC	FM_181	VA	NYGC	MG	Homeo	Homeo_PICALM
FM_181-ACTATCTAGAAACTGT	FM_181	VA	NYGC	MG	Homeo	Homeo_PICALM
FM_181-CGTTAGACACCAGGTC	FM_181	VA	NYGC	MG	Homeo	Homeo_PICALM
FM_181-TTCTAACAGACTGTTC	FM_181	VA	NYGC	MG	Homeo	Homeo_PICALM
FM_181-CATGGTAAGATCCGAG	FM_181	VA	NYGC	PVM	PVM	PVM_CD163
FM_181-GTTAGTGGTCGCTGCA	FM_181	VA	NYGC	MG	Homeo	Homeo_PICALM
FM_181-GATCACATCCAGCCTT	FM_181	VA	NYGC	MG	Homeo	Homeo_PICALM
FM_181-CGCAGGTTCCCATTCG	FM_181	VA	NYGC	MG	Homeo	Homeo_FRMD4A
FM_181-GTGCTGGAGTTTGGCT	FM_181	VA	NYGC	MG	Homeo	Homeo_PICALM
FM_181-TACCGAAGTTCTAACG	FM_181	VA	NYGC	MG	Homeo	Homeo_PICALM
FM_181-AACAAGAAGTCATAGA	FM_181	VA	NYGC	MG	Homeo	Homeo_PICALM
FM_181-AAGGTAACACCATAAC	FM_181	VA	NYGC	MG	Homeo	Homeo_PICALM
FM_181-GTTGCGGTCATGAGAA	FM_181	VA	NYGC	MG	Homeo	Homeo_PICALM
FM_181-GGGTCACTCGCCGATG	FM_181	VA	NYGC	MG	Homeo	Homeo_FRMD4A
FM_181-AAGTCGTAGTCGAGGT	FM_181	VA	NYGC	MG	Homeo	Homeo_FRMD4A
FM_181-GCTGGGTAGAGCGACT	FM_181	VA	NYGC	MG	Homeo	Homeo_PICALM
FM_181-CAGCCAGTCTATTTCG	FM_181	VA	NYGC	MG	Homeo	Homeo_PICALM
FM_181-ACGTAGTGTCTCGCGA	FM_181	VA	NYGC	MG	Homeo	Homeo_PICALM
FM_181-GCTTGGGCAAATGAGT	FM_181	VA	NYGC	MG	Homeo	Homeo_PICALM
FM_181-CACTTCGCATTCGGGC	FM_181	VA	NYGC	MG	Homeo	Homeo_FRMD4A
FM_181-AGGTGTTCACTGGATT	FM_181	VA	NYGC	MG	Homeo	Homeo_PICALM
FM_181-TGCTCCACATAACGGG	FM_181	VA	NYGC	MG	Homeo	Homeo_FRMD4A
FM_181-CCAAGCGAGAGCTGCA	FM_181	VA	NYGC	MG	ADAM	ADAM_GPNMB
FM_181-TCAGTGACAGCATTGT	FM_181	VA	NYGC	MG	Homeo	Homeo_FRMD4A
FM_181-GTTCGCTCACGCGTGT	FM_181	VA	NYGC	MG	Homeo	Homeo_PICALM
FM_181-CTGGCAGTCACACGAT	FM_181	VA	NYGC	MG	Homeo	Homeo_PICALM
FM_181-GAGCCTGCATGACACT	FM_181	VA	NYGC	MG	Homeo	Homeo_PICALM
FM_181-CTCAAGACACAAGTTC	FM_181	VA	NYGC	MG	Homeo	Homeo_PICALM
FM_181-GCAGTTATCTCTATAC	FM_181	VA	NYGC	MG	Homeo	Homeo_PICALM
FM_181-GTAAGTCGTTGGCTAT	FM_181	VA	NYGC	MG	Homeo	Homeo_PICALM
FM_181-AGCGTATCAAAGACTA	FM_181	VA	NYGC	MG	Homeo	Homeo_PICALM
FM_181-ATTTCACAGCAGCCTC	FM_181	VA	NYGC	PVM	PVM	PVM_CD163
FM_181-TTTAGTCGTCACGACC	FM_181	VA	NYGC	MG	Homeo	Homeo_FRMD4A
FM_181-CTTACCGCATGCCGAC	FM_181	VA	NYGC	MG	Homeo	Homeo_PICALM
FM_181-ACCAACATCTCGAACA	FM_181	VA	NYGC	MG	Adapt	Adapt_IFI44L
FM_181-ATGCCTCAGAGCCCAA	FM_181	VA	NYGC	MG	Adapt	Adapt_HSPA1A
FM_181-TCAGTGAGTATCGCGC	FM_181	VA	NYGC	MG	Homeo	Homeo_PICALM
FM_181-ACCTACCGTAACGTTC	FM_181	VA	NYGC	MG	Homeo	Homeo_PICALM
FM_181-ACTATTCAGGACAGTC	FM_181	VA	NYGC	MG	Homeo	Homeo_FRMD4A
FM_181-GGAATGGGTGTGAGCA	FM_181	VA	NYGC	MG	Homeo	Homeo_PICALM
FM_181-TCCGAAATCGCATAGT	FM_181	VA	NYGC	MG	Homeo	Homeo_FRMD4A
FM_181-ACCCTCAAGGGACTGT	FM_181	VA	NYGC	MG	Homeo	Homeo_PICALM
FM_181-CAATGACAGTCACGAG	FM_181	VA	NYGC	MG	Homeo	Homeo_PICALM
FM_181-TGTAGACTCCGATTAG	FM_181	VA	NYGC	MG	Homeo	Homeo_PICALM
FM_181-CTACCTGCAACCTATG	FM_181	VA	NYGC	MG	Homeo	Homeo_PICALM
FM_181-AGCCACGTCCGGACGT	FM_181	VA	NYGC	MG	Adapt	Adapt_HIF1A
FM_181-AGCGCCAGTCCAGCCA	FM_181	VA	NYGC	MG	Homeo	Homeo_PICALM
FM_181-GATTCTTGTTGGCTAT	FM_181	VA	NYGC	MG	Homeo	Homeo_PICALM
FM_181-GGTGGCTTCACCTCGT	FM_181	VA	NYGC	MG	Homeo	Homeo_PICALM
FM_181-AGACCCGCACGGTAGA	FM_181	VA	NYGC	MG	Homeo	Homeo_FRMD4A
FM_181-GACTCTCAGGAGGCAG	FM_181	VA	NYGC	MG	ADAM	ADAM_GPNMB
FM_181-TTTGATCCATCTCAAG	FM_181	VA	NYGC	MG	Homeo	Homeo_FRMD4A
FM_181-ACAGAAACAGAAGCTG	FM_181	VA	NYGC	MG	Homeo	Homeo_PICALM
FM_181-ATGAAAGGTTGGGTAG	FM_181	VA	NYGC	MG	Homeo	Homeo_PICALM
FM_181-CTTCGGTCACTGCTTC	FM_181	VA	NYGC	MG	Adapt	Adapt_HIST
FM_181-GGAACCCAGAGGACTC	FM_181	VA	NYGC	MG	Homeo	Homeo_PICALM
FM_181-CTACGGGAGGGATCGT	FM_181	VA	NYGC	MG	ADAM	ADAM_GPNMB
FM_181-TCACACCAGCGTGTCC	FM_181	VA	NYGC	MG	Homeo	Homeo_PICALM
FM_181-AACACACTCGCATGAT	FM_181	VA	NYGC	MG	Homeo	Homeo_PICALM
FM_181-TTACTGTGTACTCCCT	FM_181	VA	NYGC	MG	Homeo	Homeo_PICALM
FM_181-TGTTCTAAGGTGTGAC	FM_181	VA	NYGC	MG	Homeo	Homeo_PICALM
FM_181-ACGATCAGTTCTCCAC	FM_181	VA	NYGC	MG	Adapt	Adapt_AIF1
FM_181-TGTAAGCGTTGTCCCT	FM_181	VA	NYGC	MG	Homeo	Homeo_PICALM
FM_181-TTTACGTCAAATGCGG	FM_181	VA	NYGC	MG	Homeo	Homeo_PICALM
FM_181-GGTAATCGTTCAAACC	FM_181	VA	NYGC	MG	Homeo	Homeo_PICALM
FM_181-TATACCTCAATCGTCA	FM_181	VA	NYGC	MG	Homeo	Homeo_FRMD4A
FM_181-CTGCTCACATGACTGT	FM_181	VA	NYGC	MG	Homeo	Homeo_PICALM
FM_181-TAGGTACAGGGAGGCA	FM_181	VA	NYGC	MG	Homeo	Homeo_PICALM
FM_181-ATGGGAGAGCAAATGT	FM_181	VA	NYGC	MG	Homeo	Homeo_FRMD4A
FM_181-AGGAAATAGTCAGAGC	FM_181	VA	NYGC	MG	Adapt	Adapt_CCL3
FM_181-AAACGCTAGTGCAAAT	FM_181	VA	NYGC	MG	Homeo	Homeo_PICALM
FM_181-TTACTGTAGCCTGGAA	FM_181	VA	NYGC	MG	Homeo	Homeo_PICALM
FM_181-TCAGTCCAGTTCCGTA	FM_181	VA	NYGC	MG	Homeo	Homeo_PICALM
FM_181-GTATTGGTCCTCGCAT	FM_181	VA	NYGC	PVM	PVM	PVM_CD163
FM_181-TTCCTCTAGCCTTGAT	FM_181	VA	NYGC	MG	Homeo	Homeo_FRMD4A
FM_181-CAGTTCCAGTTATGGA	FM_181	VA	NYGC	MG	Homeo	Homeo_PICALM
FM_181-GAATAGAGTTAAACCC	FM_181	VA	NYGC	MG	Homeo	Homeo_PICALM
FM_181-AGACTCACAATCCTTT	FM_181	VA	NYGC	MG	Homeo	Homeo_PICALM
FM_181-CTACGGGAGCCATCCG	FM_181	VA	NYGC	MG	Homeo	Homeo_FRMD4A
FM_181-TACCTGCGTCACGCTG	FM_181	VA	NYGC	MG	Homeo	Homeo_PICALM
FM_181-GTGGAAGGTGTTACAC	FM_181	VA	NYGC	MG	Homeo	Homeo_PICALM
FM_181-TTCCGGTCACTTCAGA	FM_181	VA	NYGC	MG	Homeo	Homeo_FRMD4A
FM_181-TACCTGCCATCCGAAT	FM_181	VA	NYGC	MG	Homeo	Homeo_PICALM
FM_181-TACAGGTGTGATGTAA	FM_181	VA	NYGC	MG	Homeo	Homeo_PICALM
FM_181-GGCACGTCAGCAGTCC	FM_181	VA	NYGC	MG	Homeo	Homeo_PICALM
FM_181-GCACTAAGTGCTAGCC	FM_181	VA	NYGC	MG	Homeo	Homeo_PICALM
FM_181-CATGAGTAGTGGAAGA	FM_181	VA	NYGC	MG	Homeo	Homeo_PICALM
FM_181-TCTACATGTCAAAGAT	FM_181	VA	NYGC	MG	Homeo	Homeo_FRMD4A
FM_181-CACACAACACGTCATA	FM_181	VA	NYGC	MG	Homeo	Homeo_PICALM
FM_181-GCCAGGTTCACCCTCA	FM_181	VA	NYGC	MG	Homeo	Homeo_FRMD4A
FM_181-CTGTATTCATTGAAAG	FM_181	VA	NYGC	PVM	PVM	PVM_CD163
FM_181-CCACTTGAGGGCAACT	FM_181	VA	NYGC	MG	Adapt	Adapt_HIST
FM_181-GACATCATCTTTCCAA	FM_181	VA	NYGC	MG	exAM	exAM_ERN1
FM_181-GAAGAATAGCGCTGCT	FM_181	VA	NYGC	MG	Adapt	Adapt_HSPA1A
FM_181-AACGGGAGTTGCCTAA	FM_181	VA	NYGC	MG	ADAM	ADAM_GPNMB
FM_181-GCGTGCATCCTGTAAG	FM_181	VA	NYGC	MG	Homeo	Homeo_PICALM
FM_181-TTAATCCGTTAGCTAC	FM_181	VA	NYGC	MG	Homeo	Homeo_FRMD4A
FM_181-GGGTCTGTCGACGCGT	FM_181	VA	NYGC	MG	Homeo	Homeo_PICALM
FM_181-ATTCTACAGTCGTTAC	FM_181	VA	NYGC	MG	ADAM	ADAM_GPNMB
FM_181-AGATCCAGTAGGTACG	FM_181	VA	NYGC	MG	Homeo	Homeo_PICALM
FM_181-AGAGAATTCAAGCCGC	FM_181	VA	NYGC	MG	Adapt	Adapt_HIST
FM_181-TCGCAGGGTGATGGCA	FM_181	VA	NYGC	MG	Homeo	Homeo_FRMD4A
FM_181-AACCACACACAGACGA	FM_181	VA	NYGC	MG	Homeo	Homeo_PICALM
FM_181-TAAGCGTCAGTTAAAG	FM_181	VA	NYGC	MG	ADAM	ADAM_GPNMB
FM_181-TTGCTGCCAGATTCGT	FM_181	VA	NYGC	MG	Homeo	Homeo_PICALM
FM_181-TACCGGGTCAAGCCGC	FM_181	VA	NYGC	MG	Homeo	Homeo_PICALM
FM_181-AAGTACCGTACAGTAA	FM_181	VA	NYGC	MG	Adapt	Adapt_HSPA1A
FM_181-GATGACTCAGATCACT	FM_181	VA	NYGC	MG	Homeo	Homeo_PICALM
FM_181-AGGTAGGTCACCGACG	FM_181	VA	NYGC	MG	Homeo	Homeo_PICALM
FM_181-CGAAGGATCTGGCTGG	FM_181	VA	NYGC	MG	Homeo	Homeo_PICALM
FM_181-GTTGTCCCAATTCTTC	FM_181	VA	NYGC	MG	Homeo	Homeo_FRMD4A
FM_181-TCTCTGGTCCGAGTGC	FM_181	VA	NYGC	MG	Homeo	Homeo_PICALM
FM_181-AAACGAACACGCCACA	FM_181	VA	NYGC	MG	Homeo	Homeo_PICALM
FM_181-CCGTGAGGTCCATCTC	FM_181	VA	NYGC	MG	Homeo	Homeo_FRMD4A
FM_181-ATCACAGAGTCTGCAT	FM_181	VA	NYGC	MG	ADAM	ADAM_GPNMB
FM_181-ACACGCGTCTCCATAT	FM_181	VA	NYGC	MG	Homeo	Homeo_PICALM
FM_181-TAGGTACAGAGTATAC	FM_181	VA	NYGC	MG	Homeo	Homeo_PICALM
FM_181-CATCGTCCAAGAATAC	FM_181	VA	NYGC	MG	Homeo	Homeo_FRMD4A
FM_181-TTGTTGTCAAGTGGCA	FM_181	VA	NYGC	MG	Homeo	Homeo_PICALM
FM_181-ACCGTTCAGACTGGGT	FM_181	VA	NYGC	MG	Homeo	Homeo_FRMD4A
FM_181-GAAGAATAGGAGCAAA	FM_181	VA	NYGC	MG	Homeo	Homeo_PICALM
FM_181-TTCTCTCTCAGCCTCT	FM_181	VA	NYGC	MG	Homeo	Homeo_PICALM
FM_181-AGGTCATGTTATGTCG	FM_181	VA	NYGC	MG	Homeo	Homeo_PICALM
FM_181-GCAACATCACCAGCGT	FM_181	VA	NYGC	MG	Homeo	Homeo_PICALM
FM_181-GGGTTTATCCGAGTGC	FM_181	VA	NYGC	MG	Homeo	Homeo_PICALM
FM_181-CCTCTCCAGACATCCT	FM_181	VA	NYGC	MG	Homeo	Homeo_PICALM
FM_181-TTGATGGAGACTCAAA	FM_181	VA	NYGC	MG	Homeo	Homeo_PICALM
FM_181-TTCTGTAAGTGCTACT	FM_181	VA	NYGC	MG	Homeo	Homeo_PICALM
FM_181-TCTAACTGTCAGTCGC	FM_181	VA	NYGC	MG	Homeo	Homeo_PICALM
FM_181-GATCAGTAGCTCGAAG	FM_181	VA	NYGC	MG	Homeo	Homeo_FRMD4A
FM_181-GATTGGTTCCCTTCCC	FM_181	VA	NYGC	MG	Homeo	Homeo_FRMD4A
FM_181-TGAGGAGTCTGCACCT	FM_181	VA	NYGC	MG	Homeo	Homeo_PICALM
FM_181-CATTCATTCCGAAATC	FM_181	VA	NYGC	MG	Homeo	Homeo_PICALM
FM_181-TGTTCTAGTATAATGG	FM_181	VA	NYGC	MG	Adapt	Adapt_CCL3
FM_181-TTCGGTCGTACAGTCT	FM_181	VA	NYGC	MG	Homeo	Homeo_PICALM
FM_181-GATCATGAGTATGTAG	FM_181	VA	NYGC	MG	Homeo	Homeo_PICALM
FM_181-TTCTGTAGTCATTGCA	FM_181	VA	NYGC	MG	ADAM	ADAM_GPNMB
FM_181-TGCACGGGTTGTGTAC	FM_181	VA	NYGC	MG	Homeo	Homeo_PICALM
FM_181-CTCCACAGTTGCATCA	FM_181	VA	NYGC	MG	Homeo	Homeo_PICALM
FM_181-CAGCACGCAAGAGAGA	FM_181	VA	NYGC	MG	Adapt	Adapt_HSPA1A
FM_181-TTCGATTTCTCCTGAC	FM_181	VA	NYGC	MG	Homeo	Homeo_PICALM
FM_181-CTGGCAGGTCCAGCAC	FM_181	VA	NYGC	MG	Homeo	Homeo_PICALM
FM_181-TTCACCGCAGCGTACC	FM_181	VA	NYGC	MG	Homeo	Homeo_FRMD4A
FM_181-CCCTTAGTCCGTCAAA	FM_181	VA	NYGC	MG	Homeo	Homeo_PICALM
FM_181-GTCTAGAAGCAATAAC	FM_181	VA	NYGC	MG	Homeo	Homeo_PICALM
FM_181-GACGCTGCAGACCGCT	FM_181	VA	NYGC	MG	Homeo	Homeo_PICALM
FM_181-AGTAGTCCAGAGGTTG	FM_181	VA	NYGC	MG	Homeo	Homeo_PICALM
FM_181-AGTAGCTTCACCTACC	FM_181	VA	NYGC	MG	Homeo	Homeo_FRMD4A
FM_181-AAGACTCTCACTTCTA	FM_181	VA	NYGC	MG	Homeo	Homeo_PICALM
FM_181-ATTTCACAGACTCATC	FM_181	VA	NYGC	MG	Homeo	Homeo_PICALM
FM_181-TTTACCAAGAAGTATC	FM_181	VA	NYGC	MG	Homeo	Homeo_PICALM
FM_181-ATTGGGTCAGAAATTG	FM_181	VA	NYGC	MG	Homeo	Homeo_FRMD4A
FM_181-CTGTCGTCAGTGACCC	FM_181	VA	NYGC	MG	ADAM	ADAM_GPNMB
FM_181-TGATTTCGTTTGTTGG	FM_181	VA	NYGC	MG	Homeo	Homeo_PICALM
FM_181-TCTTAGTTCCCGTGAG	FM_181	VA	NYGC	MG	Homeo	Homeo_PICALM
FM_181-ATAGACCGTCGCTCGA	FM_181	VA	NYGC	MG	Homeo	Homeo_PICALM
FM_181-TGTAACGAGTCTCCTC	FM_181	VA	NYGC	MG	Homeo	Homeo_PICALM
FM_181-CACATGATCTCGGTCT	FM_181	VA	NYGC	MG	Homeo	Homeo_PICALM
FM_181-TGTGCGGTCACCTGGG	FM_181	VA	NYGC	MG	Homeo	Homeo_FRMD4A
FM_181-TTGCTGCTCCATAAGC	FM_181	VA	NYGC	MG	Homeo	Homeo_PICALM
FM_181-AAAGGTAAGCCTGTCG	FM_181	VA	NYGC	MG	Homeo	Homeo_FRMD4A
FM_181-GACGTTAAGCTGAGTG	FM_181	VA	NYGC	MG	Homeo	Homeo_PICALM
FM_181-TAGCACATCTTACGTT	FM_181	VA	NYGC	MG	Homeo	Homeo_PICALM
FM_181-AGGTGTTTCCGTCAAA	FM_181	VA	NYGC	MG	Homeo	Homeo_PICALM
FM_181-GGCGTCATCAGACCGC	FM_181	VA	NYGC	MG	Homeo	Homeo_FRMD4A
FM_181-AGGTCATGTCTTTATC	FM_181	VA	NYGC	MG	Homeo	Homeo_PICALM
FM_181-GTAACACAGGACAAGA	FM_181	VA	NYGC	MG	Homeo	Homeo_PICALM
FM_181-GTTCTATAGCACACCC	FM_181	VA	NYGC	MG	Homeo	Homeo_FRMD4A
FM_181-GTTATGGGTAACATCC	FM_181	VA	NYGC	MG	Homeo	Homeo_PICALM
FM_181-TGAATGCTCAGGTGTT	FM_181	VA	NYGC	MG	Adapt	Adapt_HIST
FM_181-TGAGGTTAGGGACTGT	FM_181	VA	NYGC	MG	Homeo	Homeo_FRMD4A
FM_181-TCCAGAAAGATGTTGA	FM_181	VA	NYGC	MG	Homeo	Homeo_PICALM
FM_181-GGTAATCTCTTCGGAA	FM_181	VA	NYGC	MG	Homeo	Homeo_FRMD4A
FM_181-TCAATTCAGGACAAGA	FM_181	VA	NYGC	MG	Homeo	Homeo_FRMD4A
FM_181-CTGGCAGAGGAGGTTC	FM_181	VA	NYGC	MG	Adapt	Adapt_IFI44L
FM_181-AATGCCACAGCTTTGA	FM_181	VA	NYGC	MG	ADAM	ADAM_GPNMB
FM_181-CTCCGATAGTGGCCTC	FM_181	VA	NYGC	MG	ADAM	ADAM_GPNMB
FM_181-CTCAACCGTGACACGA	FM_181	VA	NYGC	MG	Homeo	Homeo_FRMD4A
FM_181-GGAGAACAGGTATAGT	FM_181	VA	NYGC	MG	exAM	exAM_ERN1
FM_181-CAATTTCAGGGTGAGG	FM_181	VA	NYGC	MG	Homeo	Homeo_FRMD4A
FM_181-TGTTCTAAGAATCTAG	FM_181	VA	NYGC	MG	Adapt	Adapt_HSPA1A
FM_181-AAATGGAGTCATATGC	FM_181	VA	NYGC	MG	Homeo	Homeo_FRMD4A
FM_181-TTAGGCATCTTACTGT	FM_181	VA	NYGC	MG	Adapt	Adapt_HIST
FM_181-TCTTAGTTCTCCCTAG	FM_181	VA	NYGC	MG	Homeo	Homeo_FRMD4A
FM_181-GGTGAAGTCCGATCGG	FM_181	VA	NYGC	MG	Homeo	Homeo_PICALM
FM_181-AATGAAGCACCTCTGT	FM_181	VA	NYGC	MG	Homeo	Homeo_PICALM
FM_181-TTGGTTTAGGTCGCCT	FM_181	VA	NYGC	MG	Homeo	Homeo_PICALM
FM_181-GATGAGGCAGACTGCC	FM_181	VA	NYGC	MG	Homeo	Homeo_PICALM
FM_181-TCCTCTTTCCTTCTTC	FM_181	VA	NYGC	MG	exAM	exAM_ERN1
FM_181-GCGTTTCAGAAATGGG	FM_181	VA	NYGC	MG	Homeo	Homeo_FRMD4A
FM_181-CTATCCGTCTCATTAC	FM_181	VA	NYGC	MG	Homeo	Homeo_PICALM
FM_181-GTAATGCGTTATGTGC	FM_181	VA	NYGC	MG	Homeo	Homeo_PICALM
FM_181-GCACATAAGCGGTAGT	FM_181	VA	NYGC	MG	Homeo	Homeo_FRMD4A
FM_181-GTAATCGTCGGCTTCT	FM_181	VA	NYGC	MG	Homeo	Homeo_PICALM
FM_181-GCAGTTATCTGGCCTT	FM_181	VA	NYGC	MG	Homeo	Homeo_PICALM
FM_181-CACTGAACATTGGCAT	FM_181	VA	NYGC	MG	Homeo	Homeo_PICALM
FM_181-CAACAGTGTAATTAGG	FM_181	VA	NYGC	MG	Homeo	Homeo_PICALM
FM_181-TGCAGGCAGCTTTCTT	FM_181	VA	NYGC	MG	Homeo	Homeo_PICALM
FM_181-CTGATCCCACACAGCC	FM_181	VA	NYGC	MG	Homeo	Homeo_FRMD4A
FM_181-CCGGTGAGTGTCACAT	FM_181	VA	NYGC	MG	Homeo	Homeo_PICALM
FM_181-CAGCAGCGTAGTTCCA	FM_181	VA	NYGC	MG	Homeo	Homeo_FRMD4A
FM_181-AATTCCTCACAAGCCC	FM_181	VA	NYGC	MG	Homeo	Homeo_FRMD4A
FM_181-CCTGCATAGAGTCTTC	FM_181	VA	NYGC	MG	Homeo	Homeo_FRMD4A
FM_181-TGGAACTGTAGGAGTC	FM_181	VA	NYGC	MG	Homeo	Homeo_FRMD4A
FM_181-TCCATGCTCTCCTGAC	FM_181	VA	NYGC	MG	ADAM	ADAM_GPNMB
FM_181-TGCGATAGTGGCATCC	FM_181	VA	NYGC	MG	Adapt	Adapt_IFI44L
FM_181-CCTCCAAAGTCATTGC	FM_181	VA	NYGC	MG	Homeo	Homeo_PICALM
FM_181-CTCCTTTCAAGTATCC	FM_181	VA	NYGC	MG	Homeo	Homeo_FRMD4A
FM_181-CCACGTTGTCTGTGCG	FM_181	VA	NYGC	MG	Homeo	Homeo_PICALM
FM_181-TTCATGTGTGGCACTC	FM_181	VA	NYGC	MG	Homeo	Homeo_FRMD4A
FM_181-CTTCTCTCATCCTATT	FM_181	VA	NYGC	PVM	PVM	PVM_CD163
FM_181-TATACCTAGATGAATC	FM_181	VA	NYGC	MG	Homeo	Homeo_PICALM
FM_181-ATGGAGGAGACCATAA	FM_181	VA	NYGC	MG	Adapt	Adapt_TMEM163
FM_181-AGATCGTCAAGTGTCT	FM_181	VA	NYGC	MG	Homeo	Homeo_PICALM
FM_181-GCCTGTTAGCATCCTA	FM_181	VA	NYGC	MG	Homeo	Homeo_PICALM
FM_181-ACATGCATCATGGATC	FM_181	VA	NYGC	MG	Adapt	Adapt_HSPA1A
FM_181-TCACGGGTCACCATCC	FM_181	VA	NYGC	MG	Homeo	Homeo_FRMD4A
FM_181-TTGCGTCGTTCTCCAC	FM_181	VA	NYGC	MG	Homeo	Homeo_PICALM
FM_181-AGATAGACATGTAACC	FM_181	VA	NYGC	MG	Homeo	Homeo_FRMD4A
FM_181-CGTTAGACAGCGTTGC	FM_181	VA	NYGC	MG	Homeo	Homeo_PICALM
FM_181-TTCAATCAGTCAGCCC	FM_181	VA	NYGC	MG	Homeo	Homeo_PICALM
FM_181-AGGTTGTAGGGTAATT	FM_181	VA	NYGC	MG	Homeo	Homeo_FRMD4A
FM_181-ACGTACACATAATCCG	FM_181	VA	NYGC	MG	Homeo	Homeo_PICALM
FM_181-TGGGTTAAGTACCCTA	FM_181	VA	NYGC	MG	Homeo	Homeo_FRMD4A
FM_181-ATGCCTCGTGGTAATA	FM_181	VA	NYGC	MG	Homeo	Homeo_FRMD4A
FM_181-GTCATTTCACAGAGAC	FM_181	VA	NYGC	MG	Homeo	Homeo_PICALM
FM_181-CACGTTCGTTGCAAGG	FM_181	VA	NYGC	MG	Homeo	Homeo_PICALM
FM_181-CATACAGTCCATCTCG	FM_181	VA	NYGC	MG	Homeo	Homeo_PICALM
FM_181-CTATCTAGTGACAGCA	FM_181	VA	NYGC	MG	Homeo	Homeo_PICALM
FM_181-GTACAGTGTTGTGGAG	FM_181	VA	NYGC	MG	Homeo	Homeo_PICALM
FM_181-ATCTTCACATCTATCT	FM_181	VA	NYGC	MG	exAM	exAM_ERN1
FM_181-TTAGTCTCATCGTCCT	FM_181	VA	NYGC	MG	Homeo	Homeo_PICALM
FM_181-TCATGAGGTTGCATGT	FM_181	VA	NYGC	MG	Homeo	Homeo_PICALM
FM_181-CATGCTCTCGAACCAT	FM_181	VA	NYGC	MG	Homeo	Homeo_PICALM
FM_181-AGTACCACAGTCTTCC	FM_181	VA	NYGC	MG	Homeo	Homeo_PICALM
FM_181-CTCCACATCAAGCTTG	FM_181	VA	NYGC	MG	Homeo	Homeo_PICALM
FM_181-AGGAAATCACGCGCTA	FM_181	VA	NYGC	MG	Homeo	Homeo_FRMD4A
FM_181-TCAAGCAGTGCGAGTA	FM_181	VA	NYGC	MG	Homeo	Homeo_FRMD4A
FM_181-AATAGAGGTCGAATGG	FM_181	VA	NYGC	MG	Homeo	Homeo_PICALM
FM_181-ACACAGTGTGCCTATA	FM_181	VA	NYGC	MG	Homeo	Homeo_PICALM
FM_181-TATCCTATCTTACTGT	FM_181	VA	NYGC	MG	Homeo	Homeo_PICALM
FM_181-GAAGGGTCACTTCAAG	FM_181	VA	NYGC	PVM	PVM	PVM_CD163
FM_181-TCACTCGCACATAACC	FM_181	VA	NYGC	MG	Homeo	Homeo_PICALM
FM_181-GTTGTAGGTCATCTAG	FM_181	VA	NYGC	MG	Homeo	Homeo_PICALM
FM_181-GTCGCGACATTCTGTT	FM_181	VA	NYGC	MG	Homeo	Homeo_PICALM
FM_181-CCTCTCCGTGGCCACT	FM_181	VA	NYGC	MG	Homeo	Homeo_PICALM
FM_181-CTCCACAAGTAACGTA	FM_181	VA	NYGC	MG	Homeo	Homeo_PICALM
FM_181-GTGGCGTTCTCGACGG	FM_181	VA	NYGC	MG	Homeo	Homeo_PICALM
FM_181-TCTGCCACATTAAGCC	FM_181	VA	NYGC	MG	Homeo	Homeo_PICALM
FM_181-GTCACTCAGGTAGCCA	FM_181	VA	NYGC	MG	Homeo	Homeo_PICALM
FM_181-CCTGCATTCGCCATAA	FM_181	VA	NYGC	MG	Homeo	Homeo_PICALM
FM_181-TCAATCTTCCGCGGAT	FM_181	VA	NYGC	MG	ADAM	ADAM_GPNMB
FM_181-CCCAACTTCCGAGAAG	FM_181	VA	NYGC	MG	Homeo	Homeo_PICALM
FM_181-CAGTGCGAGCATATGA	FM_181	VA	NYGC	MG	Homeo	Homeo_PICALM
FM_181-AAGGAATCAGGATCTT	FM_181	VA	NYGC	MG	Homeo	Homeo_PICALM
FM_181-ACAGAAAGTTGATGTC	FM_181	VA	NYGC	MG	Homeo	Homeo_FRMD4A
FM_181-GACGCTGAGCGCCTCA	FM_181	VA	NYGC	MG	Homeo	Homeo_PICALM
FM_181-TGCTTGCTCACCGCTT	FM_181	VA	NYGC	MG	Homeo	Homeo_PICALM
FM_181-TTTACCAAGTCCGTCG	FM_181	VA	NYGC	MG	Homeo	Homeo_PICALM
FM_181-TTCTAACGTGCTCCGA	FM_181	VA	NYGC	MG	Homeo	Homeo_PICALM
FM_181-TCACTCGCAAACCATC	FM_181	VA	NYGC	MG	Homeo	Homeo_PICALM
FM_181-ATTCATCTCGTGGGAA	FM_181	VA	NYGC	MG	Homeo	Homeo_PICALM
FM_181-CTTGAGACACTACAGT	FM_181	VA	NYGC	MG	Homeo	Homeo_PICALM
FM_181-AGACAAATCAGGACAG	FM_181	VA	NYGC	MG	Homeo	Homeo_FRMD4A
FM_181-ACAGAAATCACACGAT	FM_181	VA	NYGC	MG	Homeo	Homeo_PICALM
FM_181-TGTTCCGTCGTCAACA	FM_181	VA	NYGC	MG	Homeo	Homeo_PICALM
FM_181-GATTCTTCAGTAGAGC	FM_181	VA	NYGC	MG	Homeo	Homeo_PICALM
FM_181-CGAGTTATCCACAAGT	FM_181	VA	NYGC	MG	Homeo	Homeo_PICALM
FM_181-GGCTTTCTCACAAGGG	FM_181	VA	NYGC	MG	Homeo	Homeo_PICALM
FM_181-CTCGAGGAGGCTAACG	FM_181	VA	NYGC	MG	Homeo	Homeo_FRMD4A
FM_181-ATTTACCGTGCTAGCC	FM_181	VA	NYGC	MG	Homeo	Homeo_PICALM
FM_181-AGGGCCTGTATCAGCT	FM_181	VA	NYGC	MG	Adapt	Adapt_HIF1A
FM_181-CCCTAACCATAGAATG	FM_181	VA	NYGC	MG	exAM	exAM_ERN1
FM_181-CACAGATTCTACGGTA	FM_181	VA	NYGC	MG	exAM	exAM_ERN1
FM_181-GCTACCTCAGGACTTT	FM_181	VA	NYGC	MG	Homeo	Homeo_PICALM
FM_181-GACCAATAGTAGCAAT	FM_181	VA	NYGC	MG	ADAM	ADAM_GPNMB
FM_181-AGAAATGCATGTCGTA	FM_181	VA	NYGC	MG	Adapt	Adapt_HIF1A
FM_181-TCAAGTGCATTGCTGA	FM_181	VA	NYGC	MG	Homeo	Homeo_FRMD4A
FM_181-GTAGCTACAGGACAGT	FM_181	VA	NYGC	MG	Homeo	Homeo_PICALM
FM_181-GAAGAATTCGTGGAAG	FM_181	VA	NYGC	MG	Homeo	Homeo_PICALM
FM_181-GTTACAGCAGCGTACC	FM_181	VA	NYGC	MG	Homeo	Homeo_PICALM
FM_181-GAGTCATCACTCACTC	FM_181	VA	NYGC	MG	Homeo	Homeo_PICALM
FM_181-CCAATGAGTCGGCCTA	FM_181	VA	NYGC	MG	Homeo	Homeo_PICALM
FM_181-CATACAGTCACGATCA	FM_181	VA	NYGC	MG	Homeo	Homeo_PICALM
FM_181-GTGGTTATCCGACATA	FM_181	VA	NYGC	MG	Homeo	Homeo_FRMD4A
FM_181-TGGGTTACAAGACAAT	FM_181	VA	NYGC	MG	Homeo	Homeo_FRMD4A
FM_181-ATCGTAGAGGAAAGAC	FM_181	VA	NYGC	MG	Homeo	Homeo_PICALM
FM_181-GTGACGCCACTGGCGT	FM_181	VA	NYGC	MG	Homeo	Homeo_PICALM
FM_181-TCCGGGACAATCTGCA	FM_181	VA	NYGC	MG	Homeo	Homeo_PICALM
FM_181-CATGCTCCACGAAGAC	FM_181	VA	NYGC	MG	Homeo	Homeo_PICALM
FM_181-CCTCACATCTTGGAAC	FM_181	VA	NYGC	MG	Homeo	Homeo_PICALM
FM_181-TGATCTTCAGCAAGAC	FM_181	VA	NYGC	MG	Homeo	Homeo_PICALM
FM_181-TATGTTCAGATGGCAC	FM_181	VA	NYGC	MG	Homeo	Homeo_FRMD4A
FM_181-TGGGTTACAACAAGTA	FM_181	VA	NYGC	MG	ADAM	ADAM_GPNMB
FM_181-ACTTATCGTCGAAGCA	FM_181	VA	NYGC	MG	Homeo	Homeo_PICALM
FM_181-GCATCTCTCCATACTT	FM_181	VA	NYGC	MG	Homeo	Homeo_PICALM
FM_181-GCATCGGAGGATTTGA	FM_181	VA	NYGC	MG	Homeo	Homeo_FRMD4A
FM_181-CTCAGTCCACTTGACA	FM_181	VA	NYGC	MG	Homeo	Homeo_FRMD4A
FM_181-GATTTCTCAACGCCCA	FM_181	VA	NYGC	MG	Homeo	Homeo_PICALM
FM_181-GACCCAGAGAATTGCA	FM_181	VA	NYGC	MG	Homeo	Homeo_PICALM
FM_181-GCCATGGAGACCTCAT	FM_181	VA	NYGC	MG	Homeo	Homeo_PICALM
FM_181-GCCCGAATCATTCTTG	FM_181	VA	NYGC	MG	Homeo	Homeo_PICALM
FM_181-GGGTTATTCGTGAGAG	FM_181	VA	NYGC	MG	Homeo	Homeo_FRMD4A
FM_181-GATGATCGTTCCGCGA	FM_181	VA	NYGC	MG	Homeo	Homeo_PICALM
FM_181-CTGTCGTTCGGCAGTC	FM_181	VA	NYGC	MG	Homeo	Homeo_PICALM
FM_181-CAAGACTTCCGTGACG	FM_181	VA	NYGC	MG	Homeo	Homeo_PICALM
FM_181-ACCCAAATCACGAGGA	FM_181	VA	NYGC	MG	Homeo	Homeo_FRMD4A
FM_181-AATGGCTGTCACGCTG	FM_181	VA	NYGC	MG	Homeo	Homeo_PICALM
FM_181-AGTGTTGTCCAATCCC	FM_181	VA	NYGC	MG	Homeo	Homeo_FRMD4A
FM_181-CCTTTGGAGCTCGGCT	FM_181	VA	NYGC	MG	Homeo	Homeo_PICALM
FM_181-AGGCATTAGTAGATCA	FM_181	VA	NYGC	MG	Homeo	Homeo_PICALM
FM_181-CTCTCGACAGAGATTA	FM_181	VA	NYGC	MG	Homeo	Homeo_PICALM
FM_181-TGGAGGAAGGAACATT	FM_181	VA	NYGC	MG	Homeo	Homeo_FRMD4A
FM_181-TCAATCTCAAATCGTC	FM_181	VA	NYGC	MG	Homeo	Homeo_PICALM
FM_181-AACGAAAAGGTCGTGA	FM_181	VA	NYGC	MG	Adapt	Adapt_HIST
FM_181-TCAGTTTGTTCTATCT	FM_181	VA	NYGC	MG	Homeo	Homeo_PICALM
FM_181-ATACTTCCAGACCATT	FM_181	VA	NYGC	MG	Homeo	Homeo_PICALM
FM_181-ATCGGATCATGTCAGT	FM_181	VA	NYGC	MG	Homeo	Homeo_FRMD4A
FM_181-TGAGCATTCCATAGGT	FM_181	VA	NYGC	MG	Homeo	Homeo_FRMD4A
FM_181-CCCTCTCCATGTGTCA	FM_181	VA	NYGC	MG	ADAM	ADAM_GPNMB
FM_181-GATTCTTAGTCGCTAT	FM_181	VA	NYGC	MG	Homeo	Homeo_FRMD4A
FM_181-TTGGTTTGTAGTACGG	FM_181	VA	NYGC	MG	Homeo	Homeo_PICALM
FM_181-CTCATTAGTCCAGCAC	FM_181	VA	NYGC	MG	Homeo	Homeo_PICALM
FM_181-TGCTCGTCACATACTG	FM_181	VA	NYGC	MG	Homeo	Homeo_PICALM
FM_181-GTTGAACGTCCATACA	FM_181	VA	NYGC	MG	Homeo	Homeo_PICALM
FM_181-ATCGGCGGTATCCTCC	FM_181	VA	NYGC	MG	Homeo	Homeo_PICALM
FM_181-CACTTCGTCCACCTCA	FM_181	VA	NYGC	MG	Homeo	Homeo_PICALM
FM_181-TGTTCATTCCGGCTTT	FM_181	VA	NYGC	MG	ADAM	ADAM_GPNMB
FM_181-TCATCATCATAGATCC	FM_181	VA	NYGC	MG	Homeo	Homeo_FRMD4A
FM_181-ACCGTTCAGTCTGGAG	FM_181	VA	NYGC	MG	Homeo	Homeo_PICALM
FM_181-TTCGATTAGGGTCACA	FM_181	VA	NYGC	MG	Adapt	Adapt_HIF1A
FM_181-AACAAAGCAATAGAGT	FM_181	VA	NYGC	MG	Homeo	Homeo_PICALM
FM_181-GGAAGTGGTGCTAGCC	FM_181	VA	NYGC	MG	Homeo	Homeo_PICALM
FM_181-TAGGAGGCACGCCACA	FM_181	VA	NYGC	MG	Homeo	Homeo_FRMD4A
FM_181-TACAACGCAAGCTCTA	FM_181	VA	NYGC	MG	Homeo	Homeo_PICALM
FM_181-CGACAGCTCGAACACT	FM_181	VA	NYGC	MG	Homeo	Homeo_FRMD4A
FM_181-TCGACGGAGAAGCCTG	FM_181	VA	NYGC	MG	Homeo	Homeo_PICALM
FM_181-TCCTCTTAGTGCACCC	FM_181	VA	NYGC	MG	Homeo	Homeo_PICALM
FM_181-TGTTGGAAGAGTCAAT	FM_181	VA	NYGC	MG	Homeo	Homeo_PICALM
FM_181-TCAATTCCAATACCTG	FM_181	VA	NYGC	MG	Homeo	Homeo_PICALM
FM_181-CCTACGTGTTGCGGCT	FM_181	VA	NYGC	MG	Homeo	Homeo_PICALM
FM_181-CAAGACTCACATGTTG	FM_181	VA	NYGC	MG	Homeo	Homeo_PICALM
FM_181-CCACAAACAGCGTATT	FM_181	VA	NYGC	MG	Homeo	Homeo_PICALM
FM_181-AGCGATTGTTTGGAAA	FM_181	VA	NYGC	MG	Homeo	Homeo_FRMD4A
FM_181-GTTCATTGTGGCGTAA	FM_181	VA	NYGC	MG	Homeo	Homeo_PICALM
FM_181-ATTCTACGTTCTCCAC	FM_181	VA	NYGC	MG	Homeo	Homeo_PICALM
FM_181-AGCCAATCACAGTCAT	FM_181	VA	NYGC	MG	Homeo	Homeo_PICALM
FM_181-CATGGTATCCTTTGAT	FM_181	VA	NYGC	MG	Homeo	Homeo_FRMD4A
FM_181-TCCCAGTCAAGAAATC	FM_181	VA	NYGC	MG	Homeo	Homeo_PICALM
FM_181-TGGGCGTTCGACCTAA	FM_181	VA	NYGC	MG	Adapt	Adapt_IFI44L
FM_181-TGATCTTTCTGGGATT	FM_181	VA	NYGC	MG	Homeo	Homeo_PICALM
FM_181-CTTCTAACAACTGTGT	FM_181	VA	NYGC	MG	ADAM	ADAM_GPNMB
FM_181-TCAATTCTCCGTGGGT	FM_181	VA	NYGC	MG	Homeo	Homeo_FRMD4A
FM_181-GGGATGAAGATAGTGT	FM_181	VA	NYGC	MG	Homeo	Homeo_PICALM
FM_181-TGATTCTCATGACTGT	FM_181	VA	NYGC	MG	Homeo	Homeo_PICALM
FM_181-GTCTCACTCGTTCCTG	FM_181	VA	NYGC	MG	Homeo	Homeo_PICALM
FM_181-GCATCTCTCTGACCCT	FM_181	VA	NYGC	MG	Homeo	Homeo_PICALM
FM_181-TATCTGTTCGCACTCT	FM_181	VA	NYGC	MG	Homeo	Homeo_PICALM
FM_181-TGTACAGAGAGTTGTA	FM_181	VA	NYGC	MG	Adapt	Adapt_AIF1
FM_181-CTCCTTTTCCCGTTGT	FM_181	VA	NYGC	MG	Homeo	Homeo_PICALM
FM_181-TTATTGCTCCACTTCG	FM_181	VA	NYGC	MG	Homeo	Homeo_PICALM
FM_181-CTACCCAGTATGGAAT	FM_181	VA	NYGC	MG	Homeo	Homeo_PICALM
FM_181-CACTAAGAGAAGCCAC	FM_181	VA	NYGC	MG	Homeo	Homeo_FRMD4A
FM_181-GGAGAACTCACGTAGT	FM_181	VA	NYGC	MG	Homeo	Homeo_PICALM
FM_181-AACCAACGTCGTCATA	FM_181	VA	NYGC	MG	Homeo	Homeo_FRMD4A
FM_181-AGCTCAAAGCGGCTCT	FM_181	VA	NYGC	MG	exAM	exAM_ERN1
FM_181-GTCATTTGTGGAGAAA	FM_181	VA	NYGC	MG	Homeo	Homeo_PICALM
FM_181-GAGGGTACAGTTGTCA	FM_181	VA	NYGC	PVM	PVM	PVM_CD163
FM_181-GTTTACTAGCCTTCTC	FM_181	VA	NYGC	MG	Homeo	Homeo_PICALM
FM_181-TGATGCAAGTAACCGG	FM_181	VA	NYGC	MG	Homeo	Homeo_FRMD4A
FM_181-CTGTGAAGTGATTCAC	FM_181	VA	NYGC	MG	Homeo	Homeo_PICALM
FM_181-ATGGATCAGTGAGCCA	FM_181	VA	NYGC	MG	Homeo	Homeo_PICALM
FM_181-CATGCAATCATCTATC	FM_181	VA	NYGC	MG	Homeo	Homeo_PICALM
FM_181-TACCGAAGTAGTCACT	FM_181	VA	NYGC	MG	Homeo	Homeo_FRMD4A
FM_181-TTTAGTCTCTATACGG	FM_181	VA	NYGC	MG	Homeo	Homeo_PICALM
FM_181-ATTCGTTAGCACTTTG	FM_181	VA	NYGC	MG	Homeo	Homeo_PICALM
FM_181-GTCCACTAGAAGGATG	FM_181	VA	NYGC	MG	exAM	exAM_ERN1
FM_181-TGATCTTGTTCGGACC	FM_181	VA	NYGC	MG	Homeo	Homeo_PICALM
FM_181-ACGTAACCAGATCCAT	FM_181	VA	NYGC	MG	Homeo	Homeo_PICALM
FM_181-TGATGCATCATTACTC	FM_181	VA	NYGC	MG	Homeo	Homeo_PICALM
FM_181-ACATCCCCAGTCCCGA	FM_181	VA	NYGC	MG	Homeo	Homeo_PICALM
FM_181-ACCCAAAGTTGGCCTG	FM_181	VA	NYGC	MG	Homeo	Homeo_PICALM
FM_181-TCGCTCAAGCGGACAT	FM_181	VA	NYGC	PVM	PVM	PVM_CD163
FM_181-GTGATGTAGTAACCGG	FM_181	VA	NYGC	MG	Homeo	Homeo_PICALM
FM_181-GGCACGTTCGAAACAA	FM_181	VA	NYGC	MG	Homeo	Homeo_PICALM
FM_181-GACACGCAGGAAGTCC	FM_181	VA	NYGC	MG	Homeo	Homeo_PICALM
FM_181-GTGATGTGTCCACTTC	FM_181	VA	NYGC	MG	Homeo	Homeo_PICALM
FM_181-GTCATCCAGGCATGCA	FM_181	VA	NYGC	PVM	PVM	PVM_CD163
FM_181-TATTCCACAGCAGTGA	FM_181	VA	NYGC	PVM	PVM	PVM_CD163
FM_181-TCAATTCAGTCTAGAA	FM_181	VA	NYGC	MG	Adapt	Adapt_IFI44L
FM_181-TCAGTTTGTGGGTCAA	FM_181	VA	NYGC	MG	Homeo	Homeo_FRMD4A
FM_181-AGAACAACATGTGCCG	FM_181	VA	NYGC	MG	Homeo	Homeo_PICALM
FM_181-GGAACCCAGTGCAGGT	FM_181	VA	NYGC	MG	Homeo	Homeo_FRMD4A
FM_181-AGCCACGCAATAGTCC	FM_181	VA	NYGC	PVM	PVM	PVM_CD163
FM_181-TACTGCCCAATTTCTC	FM_181	VA	NYGC	MG	Homeo	Homeo_PICALM
FM_181-CCTACGTTCACAACCA	FM_181	VA	NYGC	MG	Homeo	Homeo_FRMD4A
FM_181-CGATGCGCAGCCTACG	FM_181	VA	NYGC	MG	Homeo	Homeo_PICALM
FM_181-CAACAACGTCCCTAAA	FM_181	VA	NYGC	PVM	PVM	PVM_CD163
FM_181-GTGAGGAAGACCCGCT	FM_181	VA	NYGC	MG	Homeo	Homeo_PICALM
FM_181-ACAAGCTAGTATGACA	FM_181	VA	NYGC	MG	Homeo	Homeo_PICALM
FM_181-TAGACTGAGCACTTTG	FM_181	VA	NYGC	MG	Homeo	Homeo_PICALM
FM_181-CTATCCGCAAGTGGGT	FM_181	VA	NYGC	MG	Homeo	Homeo_FRMD4A
FM_181-ATCCATTAGGCGTTGA	FM_181	VA	NYGC	MG	Homeo	Homeo_PICALM
FM_181-GAGATGGTCTCGCCTA	FM_181	VA	NYGC	MG	Homeo	Homeo_PICALM
FM_181-CACTTCGCATCGCTCT	FM_181	VA	NYGC	MG	ADAM	ADAM_GPNMB
FM_181-CGAATTGTCAGTCAGT	FM_181	VA	NYGC	MG	Homeo	Homeo_PICALM
FM_181-AACAGGGGTTGCATAC	FM_181	VA	NYGC	MG	Homeo	Homeo_FRMD4A
FM_181-AGGAGGTTCACGAACT	FM_181	VA	NYGC	MG	Homeo	Homeo_PICALM
FM_181-TACGCTCTCAACACGT	FM_181	VA	NYGC	MG	Homeo	Homeo_FRMD4A
FM_181-TCGCACTCAGCGTACC	FM_181	VA	NYGC	MG	Homeo	Homeo_PICALM
FM_181-TGAGGTTCATCCTTGC	FM_181	VA	NYGC	MG	Homeo	Homeo_PICALM
FM_181-CTAGACAGTCCTTGTC	FM_181	VA	NYGC	MG	Adapt	Adapt_IFI44L
FM_181-CAGCAATAGCTGAGCA	FM_181	VA	NYGC	MG	Homeo	Homeo_PICALM
FM_181-TGCATCCAGATTACCC	FM_181	VA	NYGC	MG	Homeo	Homeo_PICALM
FM_181-GCTGAATCAGAATGTA	FM_181	VA	NYGC	MG	Homeo	Homeo_PICALM
FM_181-GACCCTTCAAACTCGT	FM_181	VA	NYGC	MG	Homeo	Homeo_PICALM
FM_181-TCATTGTAGCATCTTG	FM_181	VA	NYGC	MG	Homeo	Homeo_FRMD4A
FM_181-CCCTCAAAGCATATGA	FM_181	VA	NYGC	MG	Homeo	Homeo_FRMD4A
FM_181-AACAGGGGTGTAAACA	FM_181	VA	NYGC	MG	Homeo	Homeo_PICALM
FM_181-CTTCTAACATCCAACA	FM_181	VA	NYGC	MG	Homeo	Homeo_PICALM
FM_181-GCACATAGTGCTCTCT	FM_181	VA	NYGC	MG	Adapt	Adapt_HSPA1A
FM_181-TGCAGATTCGCAGAGA	FM_181	VA	NYGC	MG	Homeo	Homeo_PICALM
FM_181-TACAACGGTAGATCCT	FM_181	VA	NYGC	MG	Homeo	Homeo_PICALM
FM_181-TGCTGAATCGAGAAAT	FM_181	VA	NYGC	MG	Homeo	Homeo_PICALM
FM_181-TCAAGTGAGAGAGGTA	FM_181	VA	NYGC	MG	Homeo	Homeo_PICALM
FM_181-TGCGACGTCAGCTCTC	FM_181	VA	NYGC	MG	Homeo	Homeo_PICALM
FM_181-CAACAACGTGCGGTAA	FM_181	VA	NYGC	MG	Homeo	Homeo_PICALM
FM_181-TACGTCCTCATTACCT	FM_181	VA	NYGC	MG	Homeo	Homeo_FRMD4A
FM_181-AGGTCTAGTCGTTGGC	FM_181	VA	NYGC	MG	Adapt	Adapt_CCL3
FM_181-TCCACCATCTCCTGTG	FM_181	VA	NYGC	MG	Homeo	Homeo_PICALM
FM_181-TAACCAGGTAGAGACC	FM_181	VA	NYGC	MG	Homeo	Homeo_PICALM
FM_181-TAAGCCAAGGCGATAC	FM_181	VA	NYGC	MG	Homeo	Homeo_PICALM
FM_181-TCAAGTGGTCATCCGG	FM_181	VA	NYGC	MG	Homeo	Homeo_FRMD4A
FM_181-CGTTCTGAGCCTGTGC	FM_181	VA	NYGC	MG	Homeo	Homeo_PICALM
FM_181-TCAGTTTGTGTTACAC	FM_181	VA	NYGC	MG	Homeo	Homeo_FRMD4A
FM_181-CTCCACATCGGTTAGT	FM_181	VA	NYGC	MG	Homeo	Homeo_PICALM
FM_181-GCAGGCTGTAACACGG	FM_181	VA	NYGC	MG	Homeo	Homeo_PICALM
FM_181-TGTGGCGCAGTTAGGG	FM_181	VA	NYGC	MG	Homeo	Homeo_PICALM
FM_181-CTGTACCCACACTGGC	FM_181	VA	NYGC	MG	Homeo	Homeo_FRMD4A
FM_181-CGTGAATTCGTCGATA	FM_181	VA	NYGC	MG	Homeo	Homeo_FRMD4A
FM_181-GTCGAATGTGGTAACG	FM_181	VA	NYGC	MG	Homeo	Homeo_PICALM
FM_181-TTCGATTGTGCAGTGA	FM_181	VA	NYGC	MG	Homeo	Homeo_FRMD4A
FM_181-CAGGTATTCTCGACCT	FM_181	VA	NYGC	MG	Homeo	Homeo_PICALM
FM_181-TGCTTCGCAGTTACCA	FM_181	VA	NYGC	MG	Homeo	Homeo_PICALM
FM_181-GTGTGGCTCAAACGAA	FM_181	VA	NYGC	MG	Homeo	Homeo_PICALM
FM_181-GACATCACAGAGATGC	FM_181	VA	NYGC	MG	Homeo	Homeo_PICALM
FM_181-CCGGACATCTCGGGAC	FM_181	VA	NYGC	MG	Homeo	Homeo_FRMD4A
FM_181-GTAGATCCAAGACTGG	FM_181	VA	NYGC	MG	Homeo	Homeo_FRMD4A
FM_181-TCAGTGAAGGCCACTC	FM_181	VA	NYGC	MG	Homeo	Homeo_FRMD4A
FM_181-TGACCCTTCCCTATTA	FM_181	VA	NYGC	MG	Homeo	Homeo_PICALM
FM_181-TCCGAAAGTCCACAGC	FM_181	VA	NYGC	MG	Homeo	Homeo_PICALM
FM_181-TTCACGCAGCCAGAGT	FM_181	VA	NYGC	MG	Homeo	Homeo_PICALM
FM_181-TTACGTTTCTGATGGT	FM_181	VA	NYGC	MG	ADAM	ADAM_GPNMB
FM_181-TCATTGTTCCACACCT	FM_181	VA	NYGC	MG	Homeo	Homeo_PICALM
FM_181-GGTGGCTTCGTTACCC	FM_181	VA	NYGC	MG	Homeo	Homeo_PICALM
FM_181-CTGTATTCAAGTTGGG	FM_181	VA	NYGC	MG	Homeo	Homeo_PICALM
FM_181-TGCGACGTCAGTCTTT	FM_181	VA	NYGC	MG	Homeo	Homeo_PICALM
FM_181-CGAGTTAAGGCCTTCG	FM_181	VA	NYGC	MG	Homeo	Homeo_PICALM
FM_181-ATTTCTGTCCCATTCG	FM_181	VA	NYGC	MG	Homeo	Homeo_PICALM
FM_181-ACATGCAGTACGACTT	FM_181	VA	NYGC	MG	Homeo	Homeo_FRMD4A
FM_181-ACGGTTAAGGTGCATG	FM_181	VA	NYGC	MG	Homeo	Homeo_PICALM
FM_181-TAACGACAGATCACCT	FM_181	VA	NYGC	MG	Homeo	Homeo_PICALM
FM_181-AAAGGTAAGCTAGAGC	FM_181	VA	NYGC	MG	Homeo	Homeo_FRMD4A
FM_181-AGGTAGGGTATGTCTG	FM_181	VA	NYGC	MG	Homeo	Homeo_PICALM
FM_181-ATCGTGAAGTAGACCG	FM_181	VA	NYGC	MG	Homeo	Homeo_PICALM
FM_181-GAGTGAGAGGGAGGGT	FM_181	VA	NYGC	MG	Homeo	Homeo_PICALM
FM_181-TGGCGTGCAGGCGATA	FM_181	VA	NYGC	MG	Adapt	Adapt_AIF1
FM_181-CCGGGTAGTCCATACA	FM_181	VA	NYGC	MG	Homeo	Homeo_PICALM
FM_181-ATTCCATCAGTTACCA	FM_181	VA	NYGC	MG	Homeo	Homeo_PICALM
FM_181-TTGTTCACAAGTACCT	FM_181	VA	NYGC	MG	Homeo	Homeo_FRMD4A
FM_181-GGTCTGGCATACTGTG	FM_181	VA	NYGC	MG	Homeo	Homeo_PICALM
FM_181-GTGAGTTCAGATGCGA	FM_181	VA	NYGC	MG	Homeo	Homeo_PICALM
FM_181-AAGACAAGTTAGCTAC	FM_181	VA	NYGC	MG	ADAM	ADAM_GPNMB
FM_181-TGATGGTTCGTGCACG	FM_181	VA	NYGC	MG	Homeo	Homeo_PICALM
FM_181-AATGGAACAAACTCGT	FM_181	VA	NYGC	MG	Homeo	Homeo_PICALM
FM_181-CTACCTGCATAAGCGG	FM_181	VA	NYGC	MG	Homeo	Homeo_PICALM
FM_181-AGACCATCATCGTCCT	FM_181	VA	NYGC	MG	Homeo	Homeo_PICALM
FM_181-AGCCAATAGGCACCAA	FM_181	VA	NYGC	MG	Homeo	Homeo_FRMD4A
FM_181-GAGTGTTTCACCTGTC	FM_181	VA	NYGC	MG	ADAM	ADAM_GPNMB
FM_181-ACTCTCGAGGCTCACC	FM_181	VA	NYGC	MG	Homeo	Homeo_PICALM
FM_181-GTAATCGTCAACGTGT	FM_181	VA	NYGC	MG	Homeo	Homeo_FRMD4A
FM_181-ATGTCCCGTTCTCTAT	FM_181	VA	NYGC	MG	Homeo	Homeo_PICALM
FM_181-GTCTAGATCTAGACCA	FM_181	VA	NYGC	MG	Homeo	Homeo_PICALM
FM_181-CCGTGAGAGTAGGGTC	FM_181	VA	NYGC	MG	Homeo	Homeo_PICALM
FM_181-GTAGAAATCAGCATTG	FM_181	VA	NYGC	MG	Homeo	Homeo_PICALM
FM_181-TATCGCCAGCACTTTG	FM_181	VA	NYGC	MG	Homeo	Homeo_FRMD4A
FM_181-GTTGCGGTCTAGGCAT	FM_181	VA	NYGC	MG	Homeo	Homeo_FRMD4A
FM_181-CATCAAGTCTGGACTA	FM_181	VA	NYGC	MG	Homeo	Homeo_PICALM
FM_181-CGGGTCAAGCAGCCCT	FM_181	VA	NYGC	MG	Homeo	Homeo_PICALM
FM_181-ATAGGCTTCGCCGAAC	FM_181	VA	NYGC	MG	Homeo	Homeo_PICALM
FM_181-AGCTTCCGTAGGTACG	FM_181	VA	NYGC	MG	Homeo	Homeo_FRMD4A
FM_181-CGGGACTGTGAGTAGC	FM_181	VA	NYGC	PVM	PVM	PVM_CD163
FM_181-CTGCCATGTATGGTAA	FM_181	VA	NYGC	MG	Homeo	Homeo_FRMD4A
FM_181-CAGGCCATCCAACTAG	FM_181	VA	NYGC	MG	ADAM	ADAM_GPNMB
FM_181-AGCGATTAGCACTAGG	FM_181	VA	NYGC	MG	Homeo	Homeo_PICALM
FM_181-GGTCACGGTCCCTAAA	FM_181	VA	NYGC	MG	Homeo	Homeo_PICALM
FM_181-TCGCTCACATTAGGCT	FM_181	VA	NYGC	MG	Homeo	Homeo_FRMD4A
FM_181-AAACCCACAACGGCCT	FM_181	VA	NYGC	MG	Homeo	Homeo_FRMD4A
FM_181-GCCCGAACATGAGGGT	FM_181	VA	NYGC	MG	Adapt	Adapt_HSPA1A
FM_181-GAAATGAAGTTCTCTT	FM_181	VA	NYGC	MG	Homeo	Homeo_PICALM
FM_181-ATCACGAAGAGAGTGA	FM_181	VA	NYGC	MG	Homeo	Homeo_PICALM
FM_181-GACCCAGCAACTGTGT	FM_181	VA	NYGC	MG	Homeo	Homeo_FRMD4A
FM_181-CGGAGAAGTTCGGGTC	FM_181	VA	NYGC	MG	Homeo	Homeo_PICALM
FM_181-CCACCATCACTCTCGT	FM_181	VA	NYGC	MG	Homeo	Homeo_FRMD4A
FM_181-GTAGATCCACTTGTGA	FM_181	VA	NYGC	MG	exAM	exAM_ERN1
FM_181-GACCTTCTCGAGCACC	FM_181	VA	NYGC	MG	Homeo	Homeo_PICALM
FM_181-CGAGGCTCACGTACAT	FM_181	VA	NYGC	MG	Homeo	Homeo_FRMD4A
FM_181-CGTCCATTCCTCATAT	FM_181	VA	NYGC	MG	Homeo	Homeo_PICALM
FM_181-GCTCAAAGTCTCGGGT	FM_181	VA	NYGC	MG	Homeo	Homeo_PICALM
FM_181-TCCTAATCATCAGTCA	FM_181	VA	NYGC	MG	Homeo	Homeo_FRMD4A
FM_181-TCCATGCAGCCTGAGA	FM_181	VA	NYGC	MG	Homeo	Homeo_PICALM
FM_181-TTCTGTATCGGTAACT	FM_181	VA	NYGC	MG	Homeo	Homeo_PICALM
FM_181-TGCTTGCAGACATCAA	FM_181	VA	NYGC	MG	exAM	exAM_ERN1
FM_181-TAGGGTTGTACGCTAT	FM_181	VA	NYGC	MG	Homeo	Homeo_PICALM
FM_181-ATTACCTTCAGTGATC	FM_181	VA	NYGC	MG	Homeo	Homeo_PICALM
FM_181-GAGGCCTAGAAGTGTT	FM_181	VA	NYGC	MG	Homeo	Homeo_PICALM
FM_181-ACTACGATCCAAGGGA	FM_181	VA	NYGC	MG	Homeo	Homeo_FRMD4A
FM_181-ATTTCACTCGTGGCGT	FM_181	VA	NYGC	MG	Homeo	Homeo_PICALM
FM_181-GAAGTAACACATGTTG	FM_181	VA	NYGC	MG	Homeo	Homeo_PICALM
FM_181-TGAGGGATCGTTCTCG	FM_181	VA	NYGC	MG	Adapt	Adapt_HSPA1A
FM_181-AGAACAATCTTCACGC	FM_181	VA	NYGC	MG	Homeo	Homeo_PICALM
FM_181-ACCTACCCATCAGCAT	FM_181	VA	NYGC	MG	Homeo	Homeo_PICALM
FM_181-CTGTGGGCAACTCATG	FM_181	VA	NYGC	MG	Homeo	Homeo_PICALM
FM_181-TAAGCGTTCTGTCGTC	FM_181	VA	NYGC	MG	Homeo	Homeo_PICALM
FM_181-CGTAATGAGGGCGAAG	FM_181	VA	NYGC	MG	Homeo	Homeo_PICALM
FM_181-GTATTTCAGGAACATT	FM_181	VA	NYGC	MG	Homeo	Homeo_PICALM
FM_181-CCAATTTGTTCTCTAT	FM_181	VA	NYGC	MG	Homeo	Homeo_PICALM
FM_181-CGACAGCAGGTAGCCA	FM_181	VA	NYGC	MG	Homeo	Homeo_PICALM
FM_181-ATAGACCCACGCGTGT	FM_181	VA	NYGC	MG	Homeo	Homeo_PICALM
FM_181-TCCCATGGTCGCGTTG	FM_181	VA	NYGC	MG	Homeo	Homeo_PICALM
FM_181-CCTAACCGTTATTCTC	FM_181	VA	NYGC	MG	Homeo	Homeo_FRMD4A
FM_181-AAGGAATAGTCACACT	FM_181	VA	NYGC	MG	Homeo	Homeo_FRMD4A
FM_181-GTGAGCCAGATACCAA	FM_181	VA	NYGC	MG	Adapt	Adapt_HIST
FM_181-TACCCACGTAGCTTTG	FM_181	VA	NYGC	MG	Homeo	Homeo_PICALM
FM_181-TAACGACTCTGTAAGC	FM_181	VA	NYGC	MG	Homeo	Homeo_PICALM
FM_181-TTCCGGTTCTCTCTAA	FM_181	VA	NYGC	MG	Homeo	Homeo_PICALM
FM_181-TAACCAGGTTGTGCAT	FM_181	VA	NYGC	MG	Homeo	Homeo_PICALM
FM_181-ATCGTCCGTTGGAGGT	FM_181	VA	NYGC	MG	Homeo	Homeo_PICALM
FM_181-CTTAGGACATTGACCA	FM_181	VA	NYGC	MG	Adapt	Adapt_HSPA1A
FM_181-TTTCAGTGTCTACGTA	FM_181	VA	NYGC	MG	Homeo	Homeo_PICALM
FM_181-TCCTCGAAGTCACTGT	FM_181	VA	NYGC	MG	Homeo	Homeo_PICALM
FM_181-TCTTTGAAGTAACCTC	FM_181	VA	NYGC	MG	ADAM	ADAM_GPNMB
FM_181-GGGACTCTCTACCACC	FM_181	VA	NYGC	MG	Homeo	Homeo_PICALM
FM_181-CGGAGAATCGTTACCC	FM_181	VA	NYGC	MG	Homeo	Homeo_PICALM
FM_181-GTCCCATGTACAGGTG	FM_181	VA	NYGC	MG	Homeo	Homeo_FRMD4A
FM_181-AAACGAATCAGACAAA	FM_181	VA	NYGC	MG	Homeo	Homeo_PICALM
FM_181-ACGGTTAAGCTTTCCC	FM_181	VA	NYGC	MG	Homeo	Homeo_PICALM
FM_181-GTTACCCAGAGTGACC	FM_181	VA	NYGC	MG	Homeo	Homeo_PICALM
FM_181-AAGATAGCAACACAAA	FM_181	VA	NYGC	MG	ADAM	ADAM_GPNMB
FM_181-ATCGATGCATCTATCT	FM_181	VA	NYGC	MG	Homeo	Homeo_PICALM
FM_181-TGCTGAAGTGCCTTCT	FM_181	VA	NYGC	MG	Homeo	Homeo_PICALM
FM_181-CTTCCGATCGCTTACC	FM_181	VA	NYGC	MG	Homeo	Homeo_PICALM
FM_181-AGTGACTAGACGGTCA	FM_181	VA	NYGC	MG	Homeo	Homeo_FRMD4A
FM_181-TTATTGCAGGCATCTT	FM_181	VA	NYGC	MG	Homeo	Homeo_PICALM
FM_181-CTACTATGTGGCACTC	FM_181	VA	NYGC	MG	Homeo	Homeo_PICALM
FM_181-CAATCGAAGGAAAGTG	FM_181	VA	NYGC	MG	Homeo	Homeo_PICALM
FM_181-ATGTCCCGTCTGCATA	FM_181	VA	NYGC	MG	Adapt	Adapt_HSPA1A
FM_181-AATAGAGCACAAGCCC	FM_181	VA	NYGC	MG	Homeo	Homeo_PICALM
FM_181-CCACAAATCCATCAGA	FM_181	VA	NYGC	MG	Homeo	Homeo_FRMD4A
FM_181-ACCTGAACATTAGGAA	FM_181	VA	NYGC	MG	exAM	exAM_ERN1
FM_181-ATCACGAAGAGGTGCT	FM_181	VA	NYGC	MG	Homeo	Homeo_FRMD4A
FM_181-CAAGCTAGTAGCTCGC	FM_181	VA	NYGC	MG	Homeo	Homeo_PICALM
FM_181-TCCTTTCTCGCCCAGA	FM_181	VA	NYGC	MG	Homeo	Homeo_PICALM
FM_181-CTGATCCAGGATGCGT	FM_181	VA	NYGC	MG	Homeo	Homeo_PICALM
FM_181-GCCAGCATCGTGGAAG	FM_181	VA	NYGC	MG	ADAM	ADAM_GPNMB
FM_181-TGCATCCGTCAACATC	FM_181	VA	NYGC	MG	Homeo	Homeo_FRMD4A
FM_181-ATTCAGGGTCTCTCCA	FM_181	VA	NYGC	MG	Homeo	Homeo_FRMD4A
FM_181-TACGTCCTCTTAGTTC	FM_181	VA	NYGC	MG	Homeo	Homeo_FRMD4A
FM_181-GCTTCACAGATAGCAT	FM_181	VA	NYGC	MG	Homeo	Homeo_PICALM
FM_181-GATTCGAAGCACTCCG	FM_181	VA	NYGC	MG	Homeo	Homeo_PICALM
FM_181-CACGGGTGTCGATTAC	FM_181	VA	NYGC	MG	Homeo	Homeo_FRMD4A
FM_181-TTCGCTGTCGTTCCTG	FM_181	VA	NYGC	MG	Homeo	Homeo_PICALM
FM_181-ATGATCGAGTCTAACC	FM_181	VA	NYGC	MG	Homeo	Homeo_PICALM
FM_181-TTCGCTGGTGTTCCAA	FM_181	VA	NYGC	MG	Homeo	Homeo_PICALM
FM_181-ACTCTCGTCAATCAGC	FM_181	VA	NYGC	MG	Homeo	Homeo_PICALM
FM_181-GTAGATCGTCATTCCC	FM_181	VA	NYGC	MG	Homeo	Homeo_FRMD4A
FM_181-TTGTTGTAGATCGCTT	FM_181	VA	NYGC	MG	Homeo	Homeo_FRMD4A
FM_181-CTTTCAAAGGTTCTAC	FM_181	VA	NYGC	MG	Homeo	Homeo_FRMD4A
FM_181-TCATGAGTCCAGCCTT	FM_181	VA	NYGC	MG	Homeo	Homeo_PICALM
FM_181-CTCATCGTCCTACCAC	FM_181	VA	NYGC	MG	Homeo	Homeo_PICALM
FM_181-CGGGTGTTCAGCGTCG	FM_181	VA	NYGC	MG	Homeo	Homeo_PICALM
FM_181-TCGCAGGTCCGATTAG	FM_181	VA	NYGC	MG	Homeo	Homeo_PICALM
FM_181-TGGTACAGTCAGCGTC	FM_181	VA	NYGC	MG	ADAM	ADAM_GPNMB
FM_181-AACCTGACATCATCCC	FM_181	VA	NYGC	MG	exAM	exAM_ERN1
FM_181-GAATCGTAGCTGAAGC	FM_181	VA	NYGC	MG	Homeo	Homeo_PICALM
FM_181-AAACGCTCACAACCGC	FM_181	VA	NYGC	MG	ADAM	ADAM_GPNMB
FM_181-CTAGACAAGTTACGGG	FM_181	VA	NYGC	MG	Homeo	Homeo_PICALM
FM_181-TCTTGCGTCCGAGAAG	FM_181	VA	NYGC	MG	Homeo	Homeo_PICALM
FM_181-GGGTTATCACAAGTTC	FM_181	VA	NYGC	MG	Homeo	Homeo_PICALM
FM_181-GACGCTGGTATCCTCC	FM_181	VA	NYGC	MG	Homeo	Homeo_PICALM
FM_181-TAGACTGCACGCTTAA	FM_181	VA	NYGC	MG	Homeo	Homeo_PICALM
FM_181-ATGAGTCAGCGATTCT	FM_181	VA	NYGC	MG	Homeo	Homeo_PICALM
FM_181-CAGAGCCCAACCGGAA	FM_181	VA	NYGC	MG	Homeo	Homeo_PICALM
FM_181-TAGTGCATCGCTGATA	FM_181	VA	NYGC	MG	Homeo	Homeo_PICALM
FM_181-AGGTTGTTCATGAGTC	FM_181	VA	NYGC	MG	Homeo	Homeo_PICALM
FM_181-AATGCCAGTTGTAAAG	FM_181	VA	NYGC	MG	Homeo	Homeo_PICALM
FM_181-AGTCAACGTCACAGAG	FM_181	VA	NYGC	MG	Homeo	Homeo_FRMD4A
FM_181-ATAGACCAGATAGCAT	FM_181	VA	NYGC	MG	Homeo	Homeo_FRMD4A
FM_181-TTTGACTAGGCTTCCG	FM_181	VA	NYGC	MG	ADAM	ADAM_GPNMB
FM_181-TCAGCCTGTTCCTTGC	FM_181	VA	NYGC	MG	Homeo	Homeo_PICALM
FM_181-ATCGTCCCAGGCCTGT	FM_181	VA	NYGC	MG	Homeo	Homeo_PICALM
FM_181-TGTTGAGGTATACGGG	FM_181	VA	NYGC	MG	Adapt	Adapt_HSPA1A
FM_181-TATTGCTTCCTTCTGG	FM_181	VA	NYGC	MG	Homeo	Homeo_PICALM
FM_181-AGTACTGAGAAGCGAA	FM_181	VA	NYGC	MG	Homeo	Homeo_FRMD4A
FM_181-CAACAGTTCGTAACCA	FM_181	VA	NYGC	MG	Homeo	Homeo_PICALM
FM_181-ACTTCGCCAACAGAGC	FM_181	VA	NYGC	MG	Homeo	Homeo_PICALM
FM_181-AAAGTGAAGACAACTA	FM_181	VA	NYGC	MG	Homeo	Homeo_FRMD4A
FM_181-AGTGATCTCGGAACTT	FM_181	VA	NYGC	MG	Homeo	Homeo_PICALM
FM_181-AGCGTATGTGCTCTTC	FM_181	VA	NYGC	MG	Homeo	Homeo_PICALM
FM_181-AACAAGAAGCATTTGC	FM_181	VA	NYGC	MG	ADAM	ADAM_GPNMB
FM_181-CAATCGATCCACCTCA	FM_181	VA	NYGC	MG	Homeo	Homeo_PICALM
FM_181-AGCGTATCACCTGCTT	FM_181	VA	NYGC	MG	Homeo	Homeo_PICALM
FM_181-TACAACGAGAAGCGAA	FM_181	VA	NYGC	MG	ADAM	ADAM_GPNMB
FM_181-CCTCACATCCGTTGAA	FM_181	VA	NYGC	MG	Homeo	Homeo_FRMD4A
FM_181-GCTTGGGTCAAGCCGC	FM_181	VA	NYGC	MG	Homeo	Homeo_FRMD4A
FM_181-AGAAATGCACAGGATG	FM_181	VA	NYGC	MG	Homeo	Homeo_PICALM
FM_181-CAGGGCTCATGACAGG	FM_181	VA	NYGC	MG	Homeo	Homeo_PICALM
FM_181-ATTCATCAGTGTACAA	FM_181	VA	NYGC	MG	Homeo	Homeo_PICALM
FM_181-CATGCGGTCCTGTTAT	FM_181	VA	NYGC	MG	Homeo	Homeo_PICALM
FM_181-AAGACAACAGCTTCGG	FM_181	VA	NYGC	MG	Homeo	Homeo_PICALM
FM_181-TGCTTGCAGTCGTCTA	FM_181	VA	NYGC	MG	Homeo	Homeo_PICALM
FM_181-AGTACTGGTGCGTTTA	FM_181	VA	NYGC	MG	Homeo	Homeo_PICALM
FM_181-TCCTCTTCAGCTGTGC	FM_181	VA	NYGC	MG	Homeo	Homeo_FRMD4A
FM_181-CTCAACCAGAAGCCAC	FM_181	VA	NYGC	MG	Homeo	Homeo_PICALM
FM_181-TGGCGTGAGCCTTCTC	FM_181	VA	NYGC	MG	Homeo	Homeo_PICALM
FM_181-AATGGAACACCAATTG	FM_181	VA	NYGC	MG	Homeo	Homeo_PICALM
FM_181-GCTCAAAAGTGCAAAT	FM_181	VA	NYGC	MG	Homeo	Homeo_FRMD4A
FM_181-TCGGTCTTCTTAGCTT	FM_181	VA	NYGC	MG	Homeo	Homeo_PICALM
FM_181-GATCCCTAGGCATTTC	FM_181	VA	NYGC	MG	Homeo	Homeo_PICALM
FM_181-GAACTGTAGATGTTGA	FM_181	VA	NYGC	MG	Homeo	Homeo_FRMD4A
FM_181-TTACCATAGTTTGTCG	FM_181	VA	NYGC	MG	Homeo	Homeo_PICALM
FM_181-ACCAACACACCTGCTT	FM_181	VA	NYGC	MG	Homeo	Homeo_PICALM
FM_181-CGGAACCAGACCATTC	FM_181	VA	NYGC	MG	Homeo	Homeo_PICALM
FM_181-CTTCTCTCAAAGGCAC	FM_181	VA	NYGC	MG	Homeo	Homeo_PICALM
FM_181-TAACCAGGTTGGTAGG	FM_181	VA	NYGC	MG	Homeo	Homeo_PICALM
FM_181-TCCATGCGTACAATAG	FM_181	VA	NYGC	MG	Homeo	Homeo_PICALM
FM_181-ATAGGCTGTATGGTAA	FM_181	VA	NYGC	MG	Homeo	Homeo_PICALM
FM_181-GCCGATGAGACTTCCA	FM_181	VA	NYGC	MG	Homeo	Homeo_PICALM
FM_181-TAATCTCCATCCGCGA	FM_181	VA	NYGC	MG	Homeo	Homeo_PICALM
FM_181-TAGGAGGCAGCGATTT	FM_181	VA	NYGC	MG	Homeo	Homeo_PICALM
FM_181-CTGCCTATCGTCGATA	FM_181	VA	NYGC	MG	Homeo	Homeo_PICALM
FM_181-CGGAGAATCCGTAGTA	FM_181	VA	NYGC	MG	Homeo	Homeo_PICALM
FM_181-AAACGCTCAGCTGCCA	FM_181	VA	NYGC	MG	Homeo	Homeo_PICALM
FM_181-CTCCATGGTCTTTATC	FM_181	VA	NYGC	MG	Homeo	Homeo_PICALM
FM_181-AGACCCGAGGTTCCGC	FM_181	VA	NYGC	MG	Homeo	Homeo_PICALM
FM_181-AGGGCCTCATTAGGCT	FM_181	VA	NYGC	MG	Homeo	Homeo_FRMD4A
FM_181-GCAGGCTAGACGATAT	FM_181	VA	NYGC	MG	Homeo	Homeo_PICALM
FM_181-CTACTATGTGAATGTA	FM_181	VA	NYGC	MG	Homeo	Homeo_PICALM
FM_181-CCTCCTCGTGGAACCA	FM_181	VA	NYGC	MG	Homeo	Homeo_PICALM
FM_181-AGAAATGTCGCTAAAC	FM_181	VA	NYGC	MG	Homeo	Homeo_FRMD4A
FM_181-GTCAAGTGTCTCCCTA	FM_181	VA	NYGC	MG	Homeo	Homeo_PICALM
FM_181-TTCCACGCAGGTAGTG	FM_181	VA	NYGC	MG	Homeo	Homeo_PICALM
FM_181-TACTTACAGCATATGA	FM_181	VA	NYGC	MG	Homeo	Homeo_PICALM
FM_181-GAGTGTTCATCTCATT	FM_181	VA	NYGC	MG	Homeo	Homeo_PICALM
FM_181-TCGTGGGGTGCACATT	FM_181	VA	NYGC	MG	Homeo	Homeo_PICALM
FM_181-GGGTTATAGGGTCTTT	FM_181	VA	NYGC	MG	Homeo	Homeo_PICALM
FM_181-GAGGCAATCTCCCAAC	FM_181	VA	NYGC	MG	Homeo	Homeo_FRMD4A
FM_181-ATTCTACTCCTCACGT	FM_181	VA	NYGC	MG	Homeo	Homeo_PICALM
FM_181-CGAGGAATCCTCCACA	FM_181	VA	NYGC	MG	Homeo	Homeo_FRMD4A
FM_181-AAGTACCCAGAACTTC	FM_181	VA	NYGC	MG	ADAM	ADAM_GPNMB
FM_181-CATCGCTAGTCTCGTA	FM_181	VA	NYGC	MG	Homeo	Homeo_FRMD4A
FM_181-GTCACTCAGTTTGGCT	FM_181	VA	NYGC	MG	Homeo	Homeo_PICALM
FM_181-GTCGTTCGTGGCTACC	FM_181	VA	NYGC	MG	exAM	exAM_ERN1
FM_181-ATTCCCGGTGGTCCCA	FM_181	VA	NYGC	MG	Homeo	Homeo_PICALM
FM_181-ATTTCTGGTCAACCAT	FM_181	VA	NYGC	MG	Homeo	Homeo_PICALM
FM_181-CTGCGAGTCCGAGATT	FM_181	VA	NYGC	MG	Homeo	Homeo_PICALM
FM_181-GCAGCTGTCGGCCCAA	FM_181	VA	NYGC	MG	Homeo	Homeo_PICALM
FM_181-CTATCCGCACACTGGC	FM_181	VA	NYGC	MG	Homeo	Homeo_PICALM
FM_181-TCTTCCTTCAGCGCAC	FM_181	VA	NYGC	MG	ADAM	ADAM_GPNMB
FM_181-CAACGATAGGCTGAAC	FM_181	VA	NYGC	MG	Homeo	Homeo_PICALM
FM_181-TCCTCTTGTCCGGTCA	FM_181	VA	NYGC	MG	Homeo	Homeo_PICALM
FM_181-TGTTACTAGTATCTGC	FM_181	VA	NYGC	PVM	PVM	PVM_CD163
FM_181-GTTCATTTCCGAGCTG	FM_181	VA	NYGC	MG	Homeo	Homeo_PICALM
FM_181-ACCAAACTCACTTGTT	FM_181	VA	NYGC	MG	Homeo	Homeo_FRMD4A
FM_181-GTCACGGCAGACCTAT	FM_181	VA	NYGC	MG	Homeo	Homeo_PICALM
FM_181-AATGCCACAGGTACGA	FM_181	VA	NYGC	MG	Homeo	Homeo_PICALM
FM_181-GCACGGTTCTTACTGT	FM_181	VA	NYGC	MG	Homeo	Homeo_PICALM
FM_181-CTCAGTCTCCAAGAGG	FM_181	VA	NYGC	MG	Homeo	Homeo_FRMD4A
FM_181-GAAGAATTCTCACTCG	FM_181	VA	NYGC	MG	Homeo	Homeo_PICALM
FM_181-TGATTCTTCGCCTCTA	FM_181	VA	NYGC	MG	Homeo	Homeo_PICALM
FM_181-ACAAGCTAGCACCGTC	FM_181	VA	NYGC	MG	Homeo	Homeo_PICALM
FM_181-TACCCACAGAGCCGTA	FM_181	VA	NYGC	MG	Homeo	Homeo_PICALM
FM_181-GTTACAGAGCTTTGTG	FM_181	VA	NYGC	MG	Homeo	Homeo_FRMD4A
FM_181-AAAGAACTCTCATGGA	FM_181	VA	NYGC	MG	Adapt	Adapt_HIST
FM_181-TCAGCAACACAACCGC	FM_181	VA	NYGC	MG	Homeo	Homeo_PICALM
FM_181-GTCCCATGTGGGATTG	FM_181	VA	NYGC	MG	ADAM	ADAM_GPNMB
FM_181-AAGCCATCAACTCGAT	FM_181	VA	NYGC	MG	Homeo	Homeo_PICALM
FM_181-CTGCTCAAGATGACCG	FM_181	VA	NYGC	MG	Homeo	Homeo_PICALM
FM_181-CTGGCAGCAAAGGAGA	FM_181	VA	NYGC	MG	Homeo	Homeo_PICALM
FM_181-AACGGGAGTTCGTTCC	FM_181	VA	NYGC	MG	Homeo	Homeo_PICALM
FM_181-TGCTGAAAGTTGCTCA	FM_181	VA	NYGC	MG	Homeo	Homeo_PICALM
FM_181-AGATGCTAGTCCTGTA	FM_181	VA	NYGC	MG	Homeo	Homeo_PICALM
FM_181-CATCGTCCAAGGCCTC	FM_181	VA	NYGC	MG	Homeo	Homeo_PICALM
FM_181-GGGATCCTCCCTTGTG	FM_181	VA	NYGC	MG	Homeo	Homeo_PICALM
FM_181-AGTCTCCGTGACCGAA	FM_181	VA	NYGC	MG	Homeo	Homeo_FRMD4A
FM_181-TGAATGCTCAGAGTTC	FM_181	VA	NYGC	MG	Homeo	Homeo_PICALM
FM_181-TTTCATGAGGTTCCAT	FM_181	VA	NYGC	MG	ADAM	ADAM_GPNMB
FM_181-GAAGGGTCAGAGTCAG	FM_181	VA	NYGC	MG	Homeo	Homeo_FRMD4A
FM_181-CTCGAGGCACTGCATA	FM_181	VA	NYGC	MG	Homeo	Homeo_FRMD4A
FM_181-GTCGAATGTCAACCTA	FM_181	VA	NYGC	MG	Homeo	Homeo_FRMD4A
FM_181-GGAGATGAGTCAGCCC	FM_181	VA	NYGC	MG	Homeo	Homeo_PICALM
FM_181-CAACAGTAGGTGCATG	FM_181	VA	NYGC	MG	Homeo	Homeo_PICALM
FM_181-CTGCAGGGTCAGTTTG	FM_181	VA	NYGC	MG	Homeo	Homeo_PICALM
FM_181-ATCGGCGGTTCATCTT	FM_181	VA	NYGC	MG	Homeo	Homeo_PICALM
FM_181-CTCAGGGTCCTGTAAG	FM_181	VA	NYGC	PVM	PVM	PVM_CD163
FM_181-AACCAACTCAACGAGG	FM_181	VA	NYGC	MG	Homeo	Homeo_PICALM
FM_181-AATAGAGAGCCTCTTC	FM_181	VA	NYGC	MG	Homeo	Homeo_FRMD4A
FM_181-GAGTTTGAGCTTTCCC	FM_181	VA	NYGC	MG	Homeo	Homeo_PICALM
FM_181-AACCATGGTATACCTG	FM_181	VA	NYGC	MG	Adapt	Adapt_AIF1
FM_181-CATAGACTCTATGTGG	FM_181	VA	NYGC	MG	Homeo	Homeo_PICALM
FM_181-CTAGGTAGTCGCCTAG	FM_181	VA	NYGC	MG	Homeo	Homeo_PICALM
FM_181-CCTCATGTCACCGACG	FM_181	VA	NYGC	MG	Homeo	Homeo_PICALM
FM_181-TTTACGTAGCCAGTAG	FM_181	VA	NYGC	MG	Homeo	Homeo_PICALM
FM_181-CTGCATCTCTTCGTGC	FM_181	VA	NYGC	MG	Homeo	Homeo_PICALM
FM_181-AACAACCAGACAAGCC	FM_181	VA	NYGC	MG	Homeo	Homeo_FRMD4A
FM_181-TACAACGTCTCACGAA	FM_181	VA	NYGC	MG	Homeo	Homeo_FRMD4A
FM_181-AGCTACACACGCTGAC	FM_181	VA	NYGC	MG	Homeo	Homeo_PICALM
FM_181-GAGTGTTAGTCTAACC	FM_181	VA	NYGC	MG	Adapt	Adapt_HSPA1A
FM_181-TCAGGGCTCATGCAGT	FM_181	VA	NYGC	MG	ADAM	ADAM_GPNMB
FM_181-TCAGCCTAGGCCTTCG	FM_181	VA	NYGC	MG	Homeo	Homeo_PICALM
FM_181-TTCTTGAAGGAGGGTG	FM_181	VA	NYGC	MG	Homeo	Homeo_FRMD4A
FM_181-TGGAACTTCGAAGTGG	FM_181	VA	NYGC	MG	Homeo	Homeo_PICALM
FM_181-ATGCCTCAGCGTGAGT	FM_181	VA	NYGC	MG	Homeo	Homeo_PICALM
FM_181-AGGAGGTGTACCGGCT	FM_181	VA	NYGC	PVM	PVM	PVM_CD163
FM_181-CTGTATTGTTTGCCGG	FM_181	VA	NYGC	MG	Homeo	Homeo_FRMD4A
FM_181-GAGATGGCATGAATCC	FM_181	VA	NYGC	MG	ADAM	ADAM_GPNMB
FM_181-TCCACGTGTCGATTAC	FM_181	VA	NYGC	MG	Homeo	Homeo_PICALM
FM_181-CCTCCAAAGTTCGGTT	FM_181	VA	NYGC	MG	Homeo	Homeo_PICALM
FM_181-AAACCCACATAGGTTC	FM_181	VA	NYGC	MG	ADAM	ADAM_GPNMB
FM_181-GACAGCCCATAGACTC	FM_181	VA	NYGC	MG	Homeo	Homeo_PICALM
FM_181-GTAGGTTTCCCGTGAG	FM_181	VA	NYGC	MG	Homeo	Homeo_PICALM
FM_181-AGGAATAAGCTCGTGC	FM_181	VA	NYGC	MG	Homeo	Homeo_FRMD4A
FM_181-GTTCATTGTACATACC	FM_181	VA	NYGC	MG	Homeo	Homeo_PICALM
FM_181-GAGTCTATCCTCTAAT	FM_181	VA	NYGC	MG	Homeo	Homeo_PICALM
FM_181-GATGAGGAGTTGCGAG	FM_181	VA	NYGC	MG	Homeo	Homeo_PICALM
FM_181-CAGATTGAGTGGAATT	FM_181	VA	NYGC	MG	Homeo	Homeo_FRMD4A
FM_181-AGGAATATCTGCACCT	FM_181	VA	NYGC	MG	Homeo	Homeo_PICALM
FM_181-CCGCAAGCAAAGGCGT	FM_181	VA	NYGC	MG	Homeo	Homeo_FRMD4A
FM_181-TCTACCGTCTTTACAC	FM_181	VA	NYGC	MG	Homeo	Homeo_PICALM
FM_181-TCGATTTAGAGGTTTA	FM_181	VA	NYGC	MG	Homeo	Homeo_FRMD4A
FM_181-CATGAGTAGGCATTTC	FM_181	VA	NYGC	MG	Homeo	Homeo_PICALM
FM_181-CCACGTTCAGCGTGCT	FM_181	VA	NYGC	MG	Adapt	Adapt_HIF1A
FM_181-CACGTGGCAATCTAGC	FM_181	VA	NYGC	MG	Homeo	Homeo_PICALM
FM_181-GGATCTAGTTCAACGT	FM_181	VA	NYGC	MG	Homeo	Homeo_PICALM
FM_181-TCGAAGTTCGTCACCT	FM_181	VA	NYGC	MG	ADAM	ADAM_GPNMB
FM_181-ATCTTCAAGAATTGTG	FM_181	VA	NYGC	MG	Homeo	Homeo_PICALM
FM_181-TCGGGTGAGAAGTGTT	FM_181	VA	NYGC	MG	Homeo	Homeo_PICALM
FM_181-TTAGGGTAGACTGAGC	FM_181	VA	NYGC	MG	Homeo	Homeo_FRMD4A
FM_181-AGGAATAGTCATGACT	FM_181	VA	NYGC	MG	Homeo	Homeo_PICALM
FM_181-CTGTCGTTCCCGTTCA	FM_181	VA	NYGC	MG	Homeo	Homeo_PICALM
FM_181-TAACTTCTCACTTCTA	FM_181	VA	NYGC	MG	Homeo	Homeo_PICALM
FM_181-ATGAAAGCACCGTGGT	FM_181	VA	NYGC	MG	Homeo	Homeo_PICALM
FM_181-GGTTGTACATGTGACT	FM_181	VA	NYGC	MG	Homeo	Homeo_FRMD4A
FM_181-CTGCAGGGTATAGGAT	FM_181	VA	NYGC	MG	Homeo	Homeo_FRMD4A
FM_181-GGTGAAGGTAGGCAAC	FM_181	VA	NYGC	MG	Homeo	Homeo_PICALM
FM_181-CAATACGTCTGGGATT	FM_181	VA	NYGC	MG	Homeo	Homeo_FRMD4A
FM_181-CGGGACTGTGTTAGCT	FM_181	VA	NYGC	MG	Homeo	Homeo_PICALM
FM_181-TCAGGTACATTCACCC	FM_181	VA	NYGC	MG	Homeo	Homeo_PICALM
FM_181-GTTGTCCCAGAATTCC	FM_181	VA	NYGC	MG	Homeo	Homeo_PICALM
FM_181-AACGGGAGTCAAGTTC	FM_181	VA	NYGC	MG	Homeo	Homeo_PICALM
FM_181-CACAACAAGAGAGAAC	FM_181	VA	NYGC	MG	Homeo	Homeo_PICALM
FM_181-AGAACCTCAGGCTACC	FM_181	VA	NYGC	MG	Homeo	Homeo_PICALM
FM_181-CGTGATATCACAAGAA	FM_181	VA	NYGC	MG	Homeo	Homeo_FRMD4A
FM_181-TGGCGTGAGTGATGGC	FM_181	VA	NYGC	MG	Homeo	Homeo_PICALM
FM_181-GAGTGTTAGTTGCGCC	FM_181	VA	NYGC	MG	Homeo	Homeo_PICALM
FM_181-GTGTGATAGGATTACA	FM_181	VA	NYGC	MG	Adapt	Adapt_AIF1
FM_181-ACACGCGCAGCTCCTT	FM_181	VA	NYGC	PVM	PVM	PVM_CD163
FM_181-TGTTCCGAGCCGTCGT	FM_181	VA	NYGC	MG	Homeo	Homeo_FRMD4A
FM_181-TATTTCGCATCCTGTC	FM_181	VA	NYGC	MG	Homeo	Homeo_PICALM
FM_181-TCCATGCTCATGAGTC	FM_181	VA	NYGC	MG	Homeo	Homeo_PICALM
FM_181-TTACGTTAGGGCCTCT	FM_181	VA	NYGC	MG	Homeo	Homeo_PICALM
FM_181-ATATCCTGTTCCACAA	FM_181	VA	NYGC	MG	Homeo	Homeo_PICALM
FM_181-TCGAAGTAGTGATCGG	FM_181	VA	NYGC	MG	Homeo	Homeo_PICALM
FM_181-AAGATAGAGCAATAAC	FM_181	VA	NYGC	MG	Homeo	Homeo_PICALM
FM_181-CGTGTCTAGAATACAC	FM_181	VA	NYGC	MG	Homeo	Homeo_FRMD4A
FM_181-ACATCGAAGGCGTTGA	FM_181	VA	NYGC	MG	Homeo	Homeo_PICALM
FM_181-CAATCGACAAGGATGC	FM_181	VA	NYGC	MG	Homeo	Homeo_PICALM
FM_181-TGATGGTTCACGGTCG	FM_181	VA	NYGC	MG	Homeo	Homeo_PICALM
FM_181-ACGCACGGTTCGTAAC	FM_181	VA	NYGC	MG	Homeo	Homeo_PICALM
FM_181-CATTGCCTCTTCCACG	FM_181	VA	NYGC	MG	Homeo	Homeo_FRMD4A
FM_181-CGGGTCATCTGGACCG	FM_181	VA	NYGC	MG	Homeo	Homeo_PICALM
FM_181-AACAAAGCAGGATTCT	FM_181	VA	NYGC	MG	Homeo	Homeo_PICALM
FM_181-GCACTAAAGCAAGCCA	FM_181	VA	NYGC	MG	Homeo	Homeo_PICALM
FM_181-TCTTTGAGTACCTAGT	FM_181	VA	NYGC	MG	Homeo	Homeo_PICALM
FM_181-CTCGAGGTCGCTTAAG	FM_181	VA	NYGC	MG	Homeo	Homeo_PICALM
FM_181-TACCGGGGTGAGATTA	FM_181	VA	NYGC	MG	ADAM	ADAM_GPNMB
FM_181-CTTGAGACAGGTGTTT	FM_181	VA	NYGC	MG	Homeo	Homeo_FRMD4A
FM_181-AAGACTCGTCACTCTC	FM_181	VA	NYGC	MG	Homeo	Homeo_PICALM
FM_181-ACATTTCCAGACCTGC	FM_181	VA	NYGC	MG	Homeo	Homeo_PICALM
FM_181-ATATCCTAGTCATAGA	FM_181	VA	NYGC	MG	Homeo	Homeo_FRMD4A
FM_181-TCATGAGCAATTCTTC	FM_181	VA	NYGC	MG	Homeo	Homeo_PICALM
FM_181-CTGGACGCAGAGAAAG	FM_181	VA	NYGC	MG	Homeo	Homeo_PICALM
FM_181-ATTTACCAGCTGAAGC	FM_181	VA	NYGC	MG	Homeo	Homeo_PICALM
FM_181-GTTTGGAGTTTGGCTA	FM_181	VA	NYGC	MG	Homeo	Homeo_PICALM
FM_181-ATCGGATTCCGATAGT	FM_181	VA	NYGC	MG	Homeo	Homeo_FRMD4A
FM_181-TCCCAGTTCCCTCGTA	FM_181	VA	NYGC	MG	Homeo	Homeo_PICALM
FM_181-GAGTTTGCAGACAAAT	FM_181	VA	NYGC	MG	Homeo	Homeo_PICALM
FM_181-GTGGGAACAAGAATGT	FM_181	VA	NYGC	MG	Homeo	Homeo_PICALM
FM_181-GCCTGTTCAGAACATA	FM_181	VA	NYGC	MG	Homeo	Homeo_PICALM
FM_181-CATCAAGTCCAATCCC	FM_181	VA	NYGC	MG	Homeo	Homeo_PICALM
FM_181-TTCAATCCACAGCGCT	FM_181	VA	NYGC	PVM	PVM	PVM_CD163
FM_181-CGAAGTTGTGTAGGAC	FM_181	VA	NYGC	MG	Homeo	Homeo_PICALM
FM_181-GCTACAATCGCTATTT	FM_181	VA	NYGC	MG	Homeo	Homeo_PICALM
FM_181-TGTTCATTCCACCTGT	FM_181	VA	NYGC	MG	Homeo	Homeo_FRMD4A
FM_181-CCTGCATAGGACGCTA	FM_181	VA	NYGC	MG	Homeo	Homeo_PICALM
FM_181-TTCACGCTCGACCATA	FM_181	VA	NYGC	MG	Homeo	Homeo_PICALM
FM_181-GGGACAAGTAACATGA	FM_181	VA	NYGC	MG	Homeo	Homeo_FRMD4A
FM_181-GGTTGTATCTCTCAAT	FM_181	VA	NYGC	MG	Homeo	Homeo_PICALM
FM_181-GCCAACGCACTAGGTT	FM_181	VA	NYGC	MG	Homeo	Homeo_FRMD4A
FM_181-TGTTCATGTGTCATTG	FM_181	VA	NYGC	MG	Adapt	Adapt_HSPA1A
FM_181-CCCTTAGAGAAACACT	FM_181	VA	NYGC	MG	Homeo	Homeo_PICALM
FM_181-CCGTTCATCAGTCACA	FM_181	VA	NYGC	MG	Homeo	Homeo_PICALM
FM_181-GTGCACGAGGTGCAGT	FM_181	VA	NYGC	MG	Homeo	Homeo_PICALM
FM_181-TAGACTGAGTAGAGTT	FM_181	VA	NYGC	MG	Homeo	Homeo_PICALM
FM_181-GTGTCCTCAGGCCCTA	FM_181	VA	NYGC	MG	Homeo	Homeo_PICALM
FM_181-TGTTCTAAGACATGCG	FM_181	VA	NYGC	MG	Homeo	Homeo_PICALM
FM_181-TCATGTTAGGGAGATA	FM_181	VA	NYGC	MG	Homeo	Homeo_PICALM
FM_181-CAAAGAAGTCAGTCGC	FM_181	VA	NYGC	MG	Homeo	Homeo_PICALM
FM_181-GGCAGTCCAGAGAAAG	FM_181	VA	NYGC	MG	Homeo	Homeo_PICALM
FM_181-ACACCAAAGGCCCGTT	FM_181	VA	NYGC	MG	Homeo	Homeo_PICALM
FM_181-CCGGTGATCTGCTCTG	FM_181	VA	NYGC	MG	Homeo	Homeo_PICALM
FM_181-CTCATCGAGTCAAGCG	FM_181	VA	NYGC	MG	Homeo	Homeo_FRMD4A
FM_181-ACCTGTCTCAGCTGTA	FM_181	VA	NYGC	MG	Homeo	Homeo_PICALM
FM_181-AGAACAAAGGATACGC	FM_181	VA	NYGC	MG	Homeo	Homeo_FRMD4A
FM_181-GTCTCACGTGCGTTTA	FM_181	VA	NYGC	MG	Homeo	Homeo_PICALM
FM_181-CATGCGGTCCTGTTGC	FM_181	VA	NYGC	MG	Homeo	Homeo_PICALM
FM_181-ACAACCACAGTAACCT	FM_181	VA	NYGC	MG	Homeo	Homeo_PICALM
FM_181-TGATTTCCATCATTGG	FM_181	VA	NYGC	MG	Homeo	Homeo_PICALM
FM_181-TGTTACTCAATTTCTC	FM_181	VA	NYGC	MG	Homeo	Homeo_PICALM
FM_181-TTCCAATGTGCATCTA	FM_181	VA	NYGC	MG	Homeo	Homeo_FRMD4A
FM_181-TACGCTCGTGGGTTGA	FM_181	VA	NYGC	MG	Adapt	Adapt_IFI44L
FM_181-CACAGATCAGCAGTTT	FM_181	VA	NYGC	MG	Homeo	Homeo_PICALM
FM_181-TGATGCAAGTTCGCAT	FM_181	VA	NYGC	MG	Homeo	Homeo_PICALM
FM_181-TGCGGCAGTCCAGAAG	FM_181	VA	NYGC	MG	Homeo	Homeo_PICALM
FM_181-TGTTCTAAGTCGCCAC	FM_181	VA	NYGC	MG	exAM	exAM_ERN1
FM_181-TCAGCAATCGAGTACT	FM_181	VA	NYGC	MG	Homeo	Homeo_FRMD4A
FM_181-TCCGATCTCGGTATGT	FM_181	VA	NYGC	MG	Homeo	Homeo_FRMD4A
FM_181-GAAACCTCAATCGTCA	FM_181	VA	NYGC	MG	Homeo	Homeo_PICALM
FM_181-TTGGGTAGTACTCGTA	FM_181	VA	NYGC	MG	Homeo	Homeo_FRMD4A
FM_181-TCATTACGTCGACTGC	FM_181	VA	NYGC	MG	Homeo	Homeo_PICALM
FM_181-TCGACCTCAACCACAT	FM_181	VA	NYGC	MG	Homeo	Homeo_FRMD4A
FM_181-TGGTAGTGTGTTATCG	FM_181	VA	NYGC	MG	ADAM	ADAM_GPNMB
FM_181-GCCAGGTTCTGTCGTC	FM_181	VA	NYGC	MG	Homeo	Homeo_PICALM
FM_181-CATTTCATCACATTGG	FM_181	VA	NYGC	MG	Homeo	Homeo_PICALM
FM_181-TGATGGTCATCAGCTA	FM_181	VA	NYGC	MG	Homeo	Homeo_FRMD4A
FM_181-CGAAGGAAGCCTTTGA	FM_181	VA	NYGC	MG	Homeo	Homeo_PICALM
FM_181-TCAGGGCTCACCTGTC	FM_181	VA	NYGC	MG	Homeo	Homeo_FRMD4A
FM_181-ACCGTTCGTCTCGGAC	FM_181	VA	NYGC	MG	Homeo	Homeo_PICALM
FM_181-CTCATGCTCGCCATAA	FM_181	VA	NYGC	MG	Homeo	Homeo_PICALM
FM_181-TTGATGGCACATTACG	FM_181	VA	NYGC	MG	Homeo	Homeo_PICALM
FM_181-TCAAGACGTCTGTAAC	FM_181	VA	NYGC	MG	Homeo	Homeo_PICALM
FM_181-ATAGAGAGTTTGGCTA	FM_181	VA	NYGC	MG	Homeo	Homeo_PICALM
FM_181-CAGATACTCAGAGTGG	FM_181	VA	NYGC	MG	Homeo	Homeo_PICALM
FM_181-TACCGAAGTGTCCCTT	FM_181	VA	NYGC	MG	Homeo	Homeo_PICALM
FM_181-TAAGCCAAGCTGAAAT	FM_181	VA	NYGC	MG	Homeo	Homeo_PICALM
FM_181-TGTAACGGTGTTATCG	FM_181	VA	NYGC	MG	Homeo	Homeo_FRMD4A
FM_181-GTAATGCTCTCAGGCG	FM_181	VA	NYGC	MG	ADAM	ADAM_GPNMB
FM_181-TGCATGATCTGAGAGG	FM_181	VA	NYGC	MG	Homeo	Homeo_PICALM
FM_181-TTAGGGTGTACTCCCT	FM_181	VA	NYGC	MG	Homeo	Homeo_PICALM
FM_181-TATTTCGAGACCTCAT	FM_181	VA	NYGC	MG	Homeo	Homeo_PICALM
FM_181-TGATTTCCATTGCCTC	FM_181	VA	NYGC	MG	Homeo	Homeo_PICALM
FM_181-TGTAGACCAGGCATTT	FM_181	VA	NYGC	MG	Homeo	Homeo_PICALM
FM_181-TCATGCCAGAAGTCCG	FM_181	VA	NYGC	MG	Homeo	Homeo_PICALM
FM_181-GTTGAACTCTCTTGCG	FM_181	VA	NYGC	MG	Homeo	Homeo_PICALM
FM_181-TCAATCTAGCTGGAGT	FM_181	VA	NYGC	MG	Homeo	Homeo_FRMD4A
FM_181-AGGGCTCAGAATTTGG	FM_181	VA	NYGC	MG	Homeo	Homeo_FRMD4A
FM_181-GTTGTAGTCCCAGGAC	FM_181	VA	NYGC	MG	Homeo	Homeo_PICALM
FM_181-CGTCAAATCGTTCATT	FM_181	VA	NYGC	MG	Homeo	Homeo_FRMD4A
FM_181-CCTCAACGTCATGCAT	FM_181	VA	NYGC	PVM	PVM	PVM_CD163
FM_181-GACTCAAGTAGCTGTT	FM_181	VA	NYGC	MG	Homeo	Homeo_FRMD4A
FM_181-TCCACGTAGCCAAGGT	FM_181	VA	NYGC	MG	Homeo	Homeo_FRMD4A
FM_181-CGATCGGCAAAGGCAC	FM_181	VA	NYGC	MG	Homeo	Homeo_PICALM
FM_181-CTGTAGATCCACACAA	FM_181	VA	NYGC	MG	ADAM	ADAM_GPNMB
FM_181-TGCGGCAAGGCTCCCA	FM_181	VA	NYGC	MG	Homeo	Homeo_PICALM
FM_181-GCAGGCTGTGACACGA	FM_181	VA	NYGC	MG	Homeo	Homeo_PICALM
FM_181-TAGGTTGTCCGCAGTG	FM_181	VA	NYGC	MG	Homeo	Homeo_PICALM
FM_181-GGGACTCTCAGAGTGG	FM_181	VA	NYGC	MG	ADAM	ADAM_GPNMB
FM_181-AGAAATGGTAAGCTCT	FM_181	VA	NYGC	MG	Homeo	Homeo_PICALM
FM_181-CACTTCGGTCAATGGG	FM_181	VA	NYGC	MG	Homeo	Homeo_PICALM
FM_181-AGTAGCTAGTACGTCT	FM_181	VA	NYGC	MG	Homeo	Homeo_FRMD4A
FM_181-TCTGTCGTCGGTATGT	FM_181	VA	NYGC	MG	Homeo	Homeo_PICALM
FM_181-CCAATGATCTGGGATT	FM_181	VA	NYGC	PVM	PVM	PVM_CD163
FM_181-AAAGGTATCTAGATCG	FM_181	VA	NYGC	MG	Homeo	Homeo_PICALM
FM_181-CTGTACCCACTAGAGG	FM_181	VA	NYGC	MG	Homeo	Homeo_FRMD4A
FM_181-TCATGCCGTACGGCAA	FM_181	VA	NYGC	MG	Homeo	Homeo_FRMD4A
FM_181-TCTTGCGAGCTTAGTC	FM_181	VA	NYGC	MG	ADAM	ADAM_GPNMB
FM_181-AGAAATGAGTAATTGG	FM_181	VA	NYGC	MG	Homeo	Homeo_PICALM
FM_181-GGAAGTGTCAATCTTC	FM_181	VA	NYGC	MG	Homeo	Homeo_PICALM
FM_181-CTCAGAATCGCTGCGA	FM_181	VA	NYGC	MG	Homeo	Homeo_PICALM
FM_181-GTTGTGATCGATACTG	FM_181	VA	NYGC	MG	Adapt	Adapt_HIST
FM_181-GAAGAATAGCGGATCA	FM_181	VA	NYGC	MG	Homeo	Homeo_PICALM
FM_181-GCAGTTAAGCTAAATG	FM_181	VA	NYGC	MG	Homeo	Homeo_PICALM
FM_181-GGGTTATCAAGTTCCA	FM_181	VA	NYGC	MG	exAM	exAM_ERN1
FM_181-GTCGTTCGTGCTCTCT	FM_181	VA	NYGC	MG	Homeo	Homeo_PICALM
FM_181-GCAGCTGAGGATGTTA	FM_181	VA	NYGC	MG	Homeo	Homeo_PICALM
FM_181-CAGTTAGAGCCTGACC	FM_181	VA	NYGC	MG	Homeo	Homeo_PICALM
FM_181-GTGGTTAGTCAGACTT	FM_181	VA	NYGC	MG	Homeo	Homeo_PICALM
FM_181-ATTCATCTCAGGAAAT	FM_181	VA	NYGC	MG	Homeo	Homeo_PICALM
FM_181-CCTCATGGTATCGTGT	FM_181	VA	NYGC	MG	Homeo	Homeo_PICALM
FM_181-AGCGCCAAGTCATGGG	FM_181	VA	NYGC	MG	Homeo	Homeo_PICALM
FM_181-GAGTTTGTCTTTGCAT	FM_181	VA	NYGC	MG	Homeo	Homeo_FRMD4A
FM_181-CATGCAACAAGGAGTC	FM_181	VA	NYGC	MG	Homeo	Homeo_PICALM
FM_181-ACGATGTTCGTCGGGT	FM_181	VA	NYGC	MG	Homeo	Homeo_PICALM
FM_181-GCTACAAGTTGCCGAC	FM_181	VA	NYGC	MG	Homeo	Homeo_PICALM
FM_181-ACGGGTCAGTGGTTGG	FM_181	VA	NYGC	MG	Homeo	Homeo_PICALM
FM_181-TCATGAGTCTATGTGG	FM_181	VA	NYGC	MG	Homeo	Homeo_PICALM
FM_181-TCATGGACAGCGAGTA	FM_181	VA	NYGC	PVM	PVM	PVM_CD163
FM_181-TGCACGGGTGGTATGG	FM_181	VA	NYGC	MG	Homeo	Homeo_PICALM
FM_181-AGGTTACGTAGCGCCT	FM_181	VA	NYGC	MG	Homeo	Homeo_PICALM
FM_181-CATTTCATCACGTCCT	FM_181	VA	NYGC	MG	Homeo	Homeo_FRMD4A
FM_181-GCGTGCACAGACCAAG	FM_181	VA	NYGC	MG	Homeo	Homeo_PICALM
FM_181-CTACGGGTCCATTGTT	FM_181	VA	NYGC	MG	Adapt	Adapt_AIF1
FM_181-GAGTTTGCATGATCTG	FM_181	VA	NYGC	MG	Homeo	Homeo_PICALM
FM_181-TTCTCTCAGGCTGAAC	FM_181	VA	NYGC	MG	Homeo	Homeo_PICALM
FM_181-GATCACAGTTAAGTCC	FM_181	VA	NYGC	MG	Homeo	Homeo_FRMD4A
FM_181-GTTGAACAGGCTGTAG	FM_181	VA	NYGC	MG	Homeo	Homeo_PICALM
FM_181-TGCTTCGGTTCATCGA	FM_181	VA	NYGC	MG	Homeo	Homeo_FRMD4A
FM_181-GCCAACGTCGTTCGCT	FM_181	VA	NYGC	MG	Homeo	Homeo_PICALM
FM_181-GGTTCTCTCCTACGAA	FM_181	VA	NYGC	MG	Homeo	Homeo_PICALM
FM_181-TTGCCTGTCGGATAAA	FM_181	VA	NYGC	MG	Homeo	Homeo_PICALM
FM_181-CCTGTTGAGCTCCCTT	FM_181	VA	NYGC	MG	Adapt	Adapt_HIST
FM_181-TGATGGTAGCTAATCC	FM_181	VA	NYGC	MG	Homeo	Homeo_FRMD4A
FM_181-TCGCTTGAGTACGAGC	FM_181	VA	NYGC	MG	Homeo	Homeo_PICALM
FM_181-TGGTAGTAGCACCAGA	FM_181	VA	NYGC	MG	Homeo	Homeo_FRMD4A
FM_181-GAGACCCAGGAATTAC	FM_181	VA	NYGC	MG	Homeo	Homeo_PICALM
FM_181-CGTCCATTCCAATCCC	FM_181	VA	NYGC	MG	Adapt	Adapt_AIF1
FM_181-TTGCGTCGTTATCCAG	FM_181	VA	NYGC	MG	Homeo	Homeo_PICALM
FM_181-TGTGAGTGTCGTACTA	FM_181	VA	NYGC	MG	Homeo	Homeo_FRMD4A
FM_181-GTAACCAGTGGTGATG	FM_181	VA	NYGC	MG	Adapt	Adapt_TMEM163
FM_181-AGAAGTACACGAAAGC	FM_181	VA	NYGC	MG	ADAM	ADAM_GPNMB
FM_181-GTTGCTCAGCGTTCCG	FM_181	VA	NYGC	MG	Homeo	Homeo_PICALM
FM_181-CGGGCATAGGTAAAGG	FM_181	VA	NYGC	MG	Homeo	Homeo_PICALM
FM_181-TGCAGATGTCTAGTGT	FM_181	VA	NYGC	MG	Homeo	Homeo_FRMD4A
FM_181-TTAATCCCACTACACA	FM_181	VA	NYGC	MG	Homeo	Homeo_FRMD4A
FM_181-GCATCGGGTTACCTTT	FM_181	VA	NYGC	MG	Homeo	Homeo_PICALM
FM_181-AAGCCATGTTGTTGCA	FM_181	VA	NYGC	MG	Homeo	Homeo_FRMD4A
FM_181-CGTGATAAGTTTGTCG	FM_181	VA	NYGC	MG	Homeo	Homeo_PICALM
FM_181-GAGACCCTCACAACCA	FM_181	VA	NYGC	MG	Homeo	Homeo_FRMD4A
FM_181-GAGACCCTCTCATGGA	FM_181	VA	NYGC	MG	Homeo	Homeo_PICALM
FM_181-ATGGTTGCAACCTAAC	FM_181	VA	NYGC	MG	Homeo	Homeo_PICALM
FM_181-AGTGCCGTCTATCGGA	FM_181	VA	NYGC	MG	Adapt	Adapt_HIST
FM_181-TCCGGGACATGGACAG	FM_181	VA	NYGC	MG	Homeo	Homeo_PICALM
FM_181-AGTCATGGTCCTCATC	FM_181	VA	NYGC	MG	Homeo	Homeo_PICALM
FM_181-ATGATCGAGCGACTGA	FM_181	VA	NYGC	MG	Homeo	Homeo_PICALM
FM_181-TATATCCTCTTACGTT	FM_181	VA	NYGC	MG	Homeo	Homeo_FRMD4A
FM_181-TTGACCCGTATCAGGG	FM_181	VA	NYGC	MG	ADAM	ADAM_GPNMB
FM_181-CCGGGTAGTAGTCACT	FM_181	VA	NYGC	MG	Homeo	Homeo_PICALM
FM_181-AGTTCCCTCAAAGGTA	FM_181	VA	NYGC	MG	Homeo	Homeo_PICALM
FM_181-GGTGTTAAGATAGTCA	FM_181	VA	NYGC	MG	Homeo	Homeo_PICALM
FM_181-GCCAACGAGTTCTCTT	FM_181	VA	NYGC	MG	Homeo	Homeo_FRMD4A
FM_181-GTACAACCATTCAGCA	FM_181	VA	NYGC	MG	Homeo	Homeo_FRMD4A
FM_181-ATGAGTCTCCGATGCG	FM_181	VA	NYGC	MG	Homeo	Homeo_FRMD4A
FM_181-AGGGTCCTCAAGCCTA	FM_181	VA	NYGC	MG	Homeo	Homeo_PICALM
FM_181-AGTGCCGTCCGATAAC	FM_181	VA	NYGC	MG	Homeo	Homeo_PICALM
FM_181-GCAACCGGTCACAATC	FM_181	VA	NYGC	MG	Homeo	Homeo_PICALM
FM_181-ACTATGGGTTAGGGAC	FM_181	VA	NYGC	MG	Homeo	Homeo_FRMD4A
FM_181-AAGAACACATATCTGG	FM_181	VA	NYGC	MG	Homeo	Homeo_PICALM
FM_181-TGAGTCATCAACCCGG	FM_181	VA	NYGC	MG	Adapt	Adapt_HIF1A
FM_181-ATCGATGGTCTTTCAT	FM_181	VA	NYGC	MG	Homeo	Homeo_FRMD4A
FM_181-TATATCCAGAGGCGTT	FM_181	VA	NYGC	MG	Homeo	Homeo_FRMD4A
FM_181-TAAGCGTTCAGACATC	FM_181	VA	NYGC	MG	ADAM	ADAM_GPNMB
FM_181-AGAAGCGGTTGCTTGA	FM_181	VA	NYGC	MG	Homeo	Homeo_FRMD4A
FM_181-GTGATGTGTGCAATGG	FM_181	VA	NYGC	MG	Homeo	Homeo_FRMD4A
FM_181-AAAGGGCCACTACCCT	FM_181	VA	NYGC	MG	Homeo	Homeo_FRMD4A
FM_181-TGGGCGTCATTGGATC	FM_181	VA	NYGC	MG	Homeo	Homeo_PICALM
FM_181-CTCTCAGGTATTGAGA	FM_181	VA	NYGC	MG	Homeo	Homeo_PICALM
FM_181-GATCAGTGTCTAGTGT	FM_181	VA	NYGC	MG	Homeo	Homeo_PICALM
FM_181-TAAGCGTCATTAGGCT	FM_181	VA	NYGC	MG	Homeo	Homeo_PICALM
FM_181-ACGTAACAGGTGCAGT	FM_181	VA	NYGC	MG	Homeo	Homeo_PICALM
FM_181-CTCAGTCAGGACACTG	FM_181	VA	NYGC	MG	Homeo	Homeo_PICALM
FM_181-ATACCTTTCTGTCGCT	FM_181	VA	NYGC	MG	Homeo	Homeo_PICALM
FM_181-AAGCGTTGTACGCTTA	FM_181	VA	NYGC	MG	Adapt	Adapt_HSPA1A
FM_181-CATCAAGAGGTCTACT	FM_181	VA	NYGC	MG	Homeo	Homeo_PICALM
FM_181-AATGCCAGTTAGAAAC	FM_181	VA	NYGC	MG	Homeo	Homeo_FRMD4A
FM_181-TCTCCGAGTCTACACA	FM_181	VA	NYGC	MG	exAM	exAM_ERN1
FM_181-TACCCGTAGAGGTTAT	FM_181	VA	NYGC	MG	Homeo	Homeo_PICALM
FM_181-AGCCAGCGTGATGAAT	FM_181	VA	NYGC	MG	Homeo	Homeo_PICALM
FM_181-CTCATTACAGACGCTC	FM_181	VA	NYGC	MG	Homeo	Homeo_FRMD4A
FM_181-TCAGTGATCAACCGAT	FM_181	VA	NYGC	MG	Homeo	Homeo_PICALM
FM_181-ATGCATGCAGGCCTGT	FM_181	VA	NYGC	MG	Homeo	Homeo_FRMD4A
FM_181-AGGAATAGTGAGCGAT	FM_181	VA	NYGC	MG	Homeo	Homeo_PICALM
FM_181-GCTTCACAGCTCCGAC	FM_181	VA	NYGC	MG	Homeo	Homeo_FRMD4A
FM_181-TGTCAGATCCTAACAG	FM_181	VA	NYGC	MG	Homeo	Homeo_PICALM
FM_181-CATGGATAGCCTCCAG	FM_181	VA	NYGC	MG	Homeo	Homeo_PICALM
FM_181-GTGTTAGAGGGATCTG	FM_181	VA	NYGC	MG	Homeo	Homeo_FRMD4A
FM_181-CCTGCATAGTGGACGT	FM_181	VA	NYGC	MG	Homeo	Homeo_PICALM
FM_181-CACCAAATCAAACGAA	FM_181	VA	NYGC	MG	Homeo	Homeo_PICALM
FM_181-ATCGATGTCTCTATGT	FM_181	VA	NYGC	MG	Homeo	Homeo_FRMD4A
FM_181-GTCTACCGTTAGTCGT	FM_181	VA	NYGC	MG	Adapt	Adapt_AIF1
FM_181-CTGCTCAAGCGCCTAC	FM_181	VA	NYGC	MG	Homeo	Homeo_PICALM
FM_181-CGAAGTTGTCACGTGC	FM_181	VA	NYGC	MG	Homeo	Homeo_PICALM
FM_181-CCTCAGTTCCCAGTGG	FM_181	VA	NYGC	MG	Homeo	Homeo_PICALM
FM_181-GTGAGGACAAAGGTTA	FM_181	VA	NYGC	MG	Homeo	Homeo_PICALM
FM_181-ATGACCAAGGTGCTTT	FM_181	VA	NYGC	MG	Homeo	Homeo_PICALM
FM_181-GGAATCTCAGTTAGAA	FM_181	VA	NYGC	MG	Adapt	Adapt_HSPA1A
FM_181-TAAGCGTCAGTGTGGA	FM_181	VA	NYGC	MG	Homeo	Homeo_FRMD4A
FM_181-GCAGCTGTCGAACACT	FM_181	VA	NYGC	MG	Homeo	Homeo_PICALM
FM_181-AGCGCTGGTCAATGGG	FM_181	VA	NYGC	MG	Homeo	Homeo_PICALM
FM_181-TTCTAACAGCGCTGAA	FM_181	VA	NYGC	MG	Homeo	Homeo_FRMD4A
FM_181-TTCCTTCCACTCTAGA	FM_181	VA	NYGC	MG	Homeo	Homeo_PICALM
FM_181-CTCATCGCAGGTGTTT	FM_181	VA	NYGC	MG	Homeo	Homeo_PICALM
FM_181-CTGCCTACAAGGTCAG	FM_181	VA	NYGC	MG	Homeo	Homeo_FRMD4A
FM_181-AACCCAACAGAAATCA	FM_181	VA	NYGC	MG	Homeo	Homeo_PICALM
FM_181-AGTGTTGTCCGACGGT	FM_181	VA	NYGC	MG	Homeo	Homeo_PICALM
FM_181-AGTCTCCGTACACGCC	FM_181	VA	NYGC	MG	Homeo	Homeo_PICALM
FM_181-GCAACATAGTAGTCAA	FM_181	VA	NYGC	MG	Homeo	Homeo_PICALM
FM_181-GGGTCACCAATGAACA	FM_181	VA	NYGC	MG	Adapt	Adapt_HIST
FM_181-AACCCAACAGGCTTGC	FM_181	VA	NYGC	MG	Homeo	Homeo_PICALM
FM_181-ATCACGATCACGGACC	FM_181	VA	NYGC	MG	Homeo	Homeo_PICALM
FM_181-CTATCCGCACTTGTCC	FM_181	VA	NYGC	MG	Homeo	Homeo_PICALM
FM_181-CAACCAAGTCGATTAC	FM_181	VA	NYGC	MG	Homeo	Homeo_FRMD4A
FM_181-GGGTATTCAACCCTCT	FM_181	VA	NYGC	MG	Homeo	Homeo_PICALM
FM_181-GAGTTGTTCAACGTGT	FM_181	VA	NYGC	MG	exAM	exAM_ERN1
FM_181-TGGTAGTAGGGTTGCA	FM_181	VA	NYGC	MG	Homeo	Homeo_PICALM
FM_181-AATCGTGAGTTTCGAC	FM_181	VA	NYGC	MG	Homeo	Homeo_PICALM
FM_181-CAGTTCCCACCCGTAG	FM_181	VA	NYGC	MG	Homeo	Homeo_PICALM
FM_181-CAAGACTCACCAGTTA	FM_181	VA	NYGC	MG	Homeo	Homeo_PICALM
FM_181-GTGGCGTCAGCACACC	FM_181	VA	NYGC	MG	Homeo	Homeo_PICALM
FM_181-AAAGTCCAGAACAGGA	FM_181	VA	NYGC	MG	Homeo	Homeo_FRMD4A
FM_181-GAAGTAATCTCCGATC	FM_181	VA	NYGC	MG	Homeo	Homeo_PICALM
FM_181-ACAACCAGTGCAACAG	FM_181	VA	NYGC	MG	Homeo	Homeo_PICALM
FM_181-GATGCTAGTCGCTGCA	FM_181	VA	NYGC	MG	Homeo	Homeo_PICALM
FM_181-AGCTACATCTGCTAGA	FM_181	VA	NYGC	MG	Homeo	Homeo_FRMD4A
FM_181-CACAACAAGTGCTCGC	FM_181	VA	NYGC	MG	Homeo	Homeo_PICALM
FM_181-GACCGTGTCTCAATCT	FM_181	VA	NYGC	MG	Homeo	Homeo_PICALM
FM_181-CGACAGCGTGCCTTCT	FM_181	VA	NYGC	MG	Homeo	Homeo_FRMD4A
FM_181-GTTAGTGTCGTGGTAT	FM_181	VA	NYGC	MG	Adapt	Adapt_CCL3
FM_181-TCTTTGAGTGACTAAA	FM_181	VA	NYGC	MG	Homeo	Homeo_FRMD4A
FM_181-ATTCTACTCCTCACCA	FM_181	VA	NYGC	MG	Homeo	Homeo_PICALM
FM_181-ATGGGTTGTCTTGAAC	FM_181	VA	NYGC	MG	Homeo	Homeo_PICALM
FM_181-CAATCGAAGGACATCG	FM_181	VA	NYGC	MG	Homeo	Homeo_PICALM
FM_181-AGCCAGCCAACTGCCG	FM_181	VA	NYGC	MG	Homeo	Homeo_PICALM
FM_181-CTCATTACAAGTGTCT	FM_181	VA	NYGC	MG	Homeo	Homeo_PICALM
FM_181-GTGTTCCGTTGCTCCT	FM_181	VA	NYGC	MG	Homeo	Homeo_PICALM
FM_181-CCTCCAAGTGATTCTG	FM_181	VA	NYGC	MG	Homeo	Homeo_FRMD4A
FM_181-TCCTCCCAGGACAGCT	FM_181	VA	NYGC	MG	Homeo	Homeo_PICALM
FM_181-GGGTATTAGTAATTGG	FM_181	VA	NYGC	MG	ADAM	ADAM_GPNMB
FM_181-TTTGACTGTAGGCTCC	FM_181	VA	NYGC	MG	Homeo	Homeo_FRMD4A
FM_181-TGAGTCATCTGAGGTT	FM_181	VA	NYGC	MG	Adapt	Adapt_HIF1A
FM_181-TACCTCGCATGTCAGT	FM_181	VA	NYGC	MG	Homeo	Homeo_FRMD4A
FM_181-GCAACCGCATGAATAG	FM_181	VA	NYGC	MG	Homeo	Homeo_PICALM
FM_181-CCACTTGGTCATAACC	FM_181	VA	NYGC	MG	ADAM	ADAM_GPNMB
FM_181-AAAGAACTCAGGAGAC	FM_181	VA	NYGC	MG	Homeo	Homeo_FRMD4A
FM_181-GGAGGATAGTGGAATT	FM_181	VA	NYGC	MG	Homeo	Homeo_PICALM
FM_181-CTCCCTCGTGAATGAT	FM_181	VA	NYGC	MG	Homeo	Homeo_PICALM
FM_181-TCAAGCATCACGGGAA	FM_181	VA	NYGC	MG	Homeo	Homeo_PICALM
FM_181-GCCGATGAGACGAAGA	FM_181	VA	NYGC	MG	Homeo	Homeo_PICALM
FM_181-TGCACGGCAGCAGTTT	FM_181	VA	NYGC	MG	Adapt	Adapt_HSPA1A
FM_181-GTGTGGCCACATGACT	FM_181	VA	NYGC	MG	Homeo	Homeo_PICALM
FM_181-AGTGATCGTAAGTCAA	FM_181	VA	NYGC	MG	Homeo	Homeo_PICALM
FM_181-TTACCGCGTTCCACAA	FM_181	VA	NYGC	MG	Homeo	Homeo_FRMD4A
FM_181-ACGGTCGAGCGCCCAT	FM_181	VA	NYGC	PVM	PVM	PVM_CD163
FM_181-GTTGAACTCATTCCTA	FM_181	VA	NYGC	MG	Homeo	Homeo_PICALM
FM_181-GGAATCTAGTTACGTC	FM_181	VA	NYGC	MG	Homeo	Homeo_FRMD4A
FM_181-GAGCCTGTCTTAGCCC	FM_181	VA	NYGC	MG	Homeo	Homeo_PICALM
FM_181-TACCTCGCATACATCG	FM_181	VA	NYGC	MG	Homeo	Homeo_FRMD4A
FM_181-GAACGTTTCTGGGATT	FM_181	VA	NYGC	MG	ADAM	ADAM_GPNMB
FM_181-CGCAGGTCATCCGATA	FM_181	VA	NYGC	MG	Homeo	Homeo_PICALM
FM_181-GTTACGACAGAAACCG	FM_181	VA	NYGC	MG	Homeo	Homeo_PICALM
FM_181-TTACTGTTCATCTCTA	FM_181	VA	NYGC	MG	Homeo	Homeo_PICALM
FM_181-TGCAGATTCGCGATCG	FM_181	VA	NYGC	MG	Adapt	Adapt_HIF1A
FM_181-GTCTAGATCGTGCATA	FM_181	VA	NYGC	PVM	PVM	PVM_CD163
FM_181-ATGCCTCTCATGAAAG	FM_181	VA	NYGC	PVM	PVM	PVM_CD163
FM_181-GCCAGGTAGAGCCGAT	FM_181	VA	NYGC	MG	Homeo	Homeo_FRMD4A
FM_181-CCAATGAAGAGTAACT	FM_181	VA	NYGC	MG	Homeo	Homeo_PICALM
FM_181-ATTTCTGAGTCACACT	FM_181	VA	NYGC	MG	Homeo	Homeo_FRMD4A
FM_181-CTACGGGCAGAGAATT	FM_181	VA	NYGC	MG	exAM	exAM_ERN1
FM_181-ATCCATTGTAGAGATT	FM_181	VA	NYGC	MG	Adapt	Adapt_HIF1A
FM_181-ATTTCACGTGCCCACA	FM_181	VA	NYGC	MG	Homeo	Homeo_PICALM
FM_181-TTGAACGAGGTGATAT	FM_181	VA	NYGC	MG	Homeo	Homeo_FRMD4A
FM_181-CCCTAACAGTACCGGA	FM_181	VA	NYGC	MG	Homeo	Homeo_FRMD4A
FM_181-GTTGCGGTCAACCTCC	FM_181	VA	NYGC	MG	Homeo	Homeo_FRMD4A
FM_181-AACCACACATCCTTGC	FM_181	VA	NYGC	MG	Homeo	Homeo_PICALM
FM_181-TTCAATCCAGGTTTAC	FM_181	VA	NYGC	MG	Homeo	Homeo_FRMD4A
FM_181-GAAGCGAGTAGCTTTG	FM_181	VA	NYGC	MG	Homeo	Homeo_PICALM
FM_181-CAACAACAGATCCCAT	FM_181	VA	NYGC	MG	Homeo	Homeo_PICALM
FM_181-GTGAGGATCCCTAGGG	FM_181	VA	NYGC	MG	Homeo	Homeo_PICALM
FM_181-AACCACAAGTGCTCGC	FM_181	VA	NYGC	MG	Adapt	Adapt_HSPA1A
FM_181-AAGCGTTTCCTATGGA	FM_181	VA	NYGC	MG	Homeo	Homeo_PICALM
FM_181-TTCCAATAGGGACCAT	FM_181	VA	NYGC	MG	Homeo	Homeo_PICALM
FM_181-CACTAAGGTTGTTGCA	FM_181	VA	NYGC	MG	Homeo	Homeo_PICALM
FM_181-GAAGCCCTCGTTCCCA	FM_181	VA	NYGC	MG	Homeo	Homeo_PICALM
FM_181-GTAAGTCAGGTGCTGA	FM_181	VA	NYGC	MG	ADAM	ADAM_GPNMB
FM_181-TACGCTCAGACGAGCT	FM_181	VA	NYGC	PVM	PVM	PVM_CD163
FM_181-GTCACGGGTTCGTTCC	FM_181	VA	NYGC	MG	exAM	exAM_ERN1
FM_181-AGCATCATCAAACTGC	FM_181	VA	NYGC	MG	Homeo	Homeo_PICALM
FM_181-ATTATCCCACACGGTC	FM_181	VA	NYGC	MG	Homeo	Homeo_PICALM
FM_181-TGTCCACAGATAACAC	FM_181	VA	NYGC	MG	Homeo	Homeo_PICALM
FM_181-ATTACCTCACTTGGGC	FM_181	VA	NYGC	MG	Homeo	Homeo_FRMD4A
FM_181-CCACACTGTATCTCGA	FM_181	VA	NYGC	MG	Homeo	Homeo_PICALM
FM_181-TGTAAGCTCCCTTTGG	FM_181	VA	NYGC	MG	Homeo	Homeo_PICALM
FM_181-AGGAAATTCCTTATCA	FM_181	VA	NYGC	MG	Homeo	Homeo_FRMD4A
FM_181-AAGGTAAGTCGTACAT	FM_181	VA	NYGC	MG	Homeo	Homeo_PICALM
FM_181-CATCGGGTCTTACACT	FM_181	VA	NYGC	MG	Homeo	Homeo_PICALM
FM_181-GCCAGCAAGCTGACCC	FM_181	VA	NYGC	MG	Homeo	Homeo_FRMD4A
FM_181-GAAGCCCTCCCTAGGG	FM_181	VA	NYGC	MG	exAM	exAM_ERN1
FM_181-GGGTAGACATCGCTAA	FM_181	VA	NYGC	MG	Homeo	Homeo_PICALM
FM_181-ATCACGATCTCCCTAG	FM_181	VA	NYGC	MG	Homeo	Homeo_FRMD4A
FM_181-AGGAATACACTCCCTA	FM_181	VA	NYGC	MG	Homeo	Homeo_PICALM
FM_181-AACGGGATCTCGGGAC	FM_181	VA	NYGC	MG	Homeo	Homeo_PICALM
FM_181-GGGTATTAGTCAACAA	FM_181	VA	NYGC	MG	Homeo	Homeo_PICALM
FM_181-CCACAAAAGCTGAAAT	FM_181	VA	NYGC	MG	ADAM	ADAM_GPNMB
FM_181-ACAGAAATCTATCACT	FM_181	VA	NYGC	MG	Homeo	Homeo_PICALM
FM_181-CACATGATCGCTTGAA	FM_181	VA	NYGC	MG	Homeo	Homeo_PICALM
FM_181-TGTGCGGCATCTCAAG	FM_181	VA	NYGC	MG	ADAM	ADAM_GPNMB
FM_181-CCCATTGGTGGGAGAG	FM_181	VA	NYGC	MG	Homeo	Homeo_PICALM
FM_181-CAGTGCGAGGGACTGT	FM_181	VA	NYGC	MG	ADAM	ADAM_GPNMB
FM_181-CCGTGAGCAGCTGAAG	FM_181	VA	NYGC	MG	Homeo	Homeo_PICALM
FM_181-GCCAGGTGTCCAGCGT	FM_181	VA	NYGC	MG	Homeo	Homeo_PICALM
FM_181-TCACTCGGTCACTAGT	FM_181	VA	NYGC	MG	Adapt	Adapt_HIST
FM_181-GCTACCTGTTGATGTC	FM_181	VA	NYGC	MG	Homeo	Homeo_PICALM
FM_181-TTACGCCAGTGACCTT	FM_181	VA	NYGC	MG	Homeo	Homeo_PICALM
FM_181-ATGCGATTCTTCCACG	FM_181	VA	NYGC	MG	Homeo	Homeo_FRMD4A
FM_181-TGAGCATCACCCTGTT	FM_181	VA	NYGC	MG	Homeo	Homeo_PICALM
FM_181-AATGCCACAGCTGAGA	FM_181	VA	NYGC	MG	Adapt	Adapt_IFI44L
FM_181-TCGATTTAGGGAGTTC	FM_181	VA	NYGC	MG	Homeo	Homeo_PICALM
FM_181-ATTTACCCAATGGCCC	FM_181	VA	NYGC	MG	Homeo	Homeo_PICALM
FM_181-CTTCGGTAGCACTGGA	FM_181	VA	NYGC	MG	Homeo	Homeo_PICALM
FM_181-CCGATCTTCTATTCGT	FM_181	VA	NYGC	MG	Homeo	Homeo_PICALM
FM_181-CAGCGTGCATGTCTAG	FM_181	VA	NYGC	MG	Homeo	Homeo_PICALM
FM_181-TGCATCCCAACTCGAT	FM_181	VA	NYGC	MG	Homeo	Homeo_FRMD4A
FM_181-GATTCGAAGATGCTAA	FM_181	VA	NYGC	MG	Homeo	Homeo_PICALM
FM_181-CACGGGTCATCGCTAA	FM_181	VA	NYGC	MG	Homeo	Homeo_PICALM
FM_181-AGATAGAAGAGTTGCG	FM_181	VA	NYGC	MG	Homeo	Homeo_FRMD4A
FM_181-TACGGTAAGTCCCAAT	FM_181	VA	NYGC	MG	Homeo	Homeo_PICALM
FM_181-GTCTAGATCTACTGAG	FM_181	VA	NYGC	MG	Homeo	Homeo_PICALM
FM_181-TCTATACAGGAGAGTA	FM_181	VA	NYGC	MG	Homeo	Homeo_FRMD4A
FM_181-AACCCAACATGGCTAT	FM_181	VA	NYGC	MG	Homeo	Homeo_FRMD4A
FM_181-TATCCTAGTTTGATCG	FM_181	VA	NYGC	MG	Homeo	Homeo_PICALM
FM_181-AGTCATGGTGCAACGA	FM_181	VA	NYGC	MG	Homeo	Homeo_PICALM
FM_181-AGCATCAGTGCCCAGT	FM_181	VA	NYGC	MG	Homeo	Homeo_FRMD4A
FM_181-ACGTCCTGTACTAAGA	FM_181	VA	NYGC	MG	Adapt	Adapt_HIF1A
FM_181-CTCCGATCAAGCGCAA	FM_181	VA	NYGC	MG	Homeo	Homeo_PICALM
FM_181-GATAGCTTCAGCAGAG	FM_181	VA	NYGC	MG	Homeo	Homeo_PICALM
FM_181-TAATTCCCAAGTCGTT	FM_181	VA	NYGC	MG	Homeo	Homeo_PICALM
FM_181-CTGATCCGTCGGTAAG	FM_181	VA	NYGC	MG	Homeo	Homeo_FRMD4A
FM_181-AAAGAACGTCGGTGTC	FM_181	VA	NYGC	MG	Homeo	Homeo_PICALM
FM_181-CTGTAGAGTGCCTTCT	FM_181	VA	NYGC	MG	Homeo	Homeo_PICALM
FM_181-ATTGTTCTCTCCGTGT	FM_181	VA	NYGC	MG	Homeo	Homeo_PICALM
FM_181-GCTTTCGTCTGCGAGC	FM_181	VA	NYGC	MG	Homeo	Homeo_PICALM
FM_181-AGTAACCGTTAACAGA	FM_181	VA	NYGC	MG	Homeo	Homeo_PICALM
FM_181-TGGATCACACATCATG	FM_181	VA	NYGC	PVM	PVM	PVM_CD163
FM_181-GTGCTGGAGTCAATCC	FM_181	VA	NYGC	MG	Homeo	Homeo_FRMD4A
FM_181-AGGAAATAGGATTACA	FM_181	VA	NYGC	MG	Homeo	Homeo_PICALM
FM_181-TCCGGGACATGAGTAA	FM_181	VA	NYGC	MG	Homeo	Homeo_PICALM
FM_181-CACTAAGAGGGCGAAG	FM_181	VA	NYGC	MG	Homeo	Homeo_PICALM
FM_181-CTGCGAGCATAGGCGA	FM_181	VA	NYGC	MG	Homeo	Homeo_PICALM
FM_181-AAGGTAAGTTAATCGC	FM_181	VA	NYGC	MG	Adapt	Adapt_HIF1A
FM_181-TTTCAGTTCCATCTCG	FM_181	VA	NYGC	MG	exAM	exAM_ERN1
FM_181-GAGACCCAGGAAAGGT	FM_181	VA	NYGC	MG	Homeo	Homeo_PICALM
FM_181-GAACACTCAAACGAGC	FM_181	VA	NYGC	MG	Homeo	Homeo_FRMD4A
FM_181-ATGCATGTCAGACCCG	FM_181	VA	NYGC	MG	Homeo	Homeo_PICALM
FM_181-TACGGTAAGACTCAAA	FM_181	VA	NYGC	MG	exAM	exAM_ERN1
FM_181-TGTCCACTCCTTCTAA	FM_181	VA	NYGC	MG	Homeo	Homeo_PICALM
FM_181-AGAACCTGTCCGCAGT	FM_181	VA	NYGC	MG	Homeo	Homeo_FRMD4A
FM_181-GGAGGTATCACTAGCA	FM_181	VA	NYGC	MG	Homeo	Homeo_PICALM
FM_181-GTAATGCCAGAAGTTA	FM_181	VA	NYGC	MG	Homeo	Homeo_PICALM
FM_181-TTGGGCGTCTCGCGTT	FM_181	VA	NYGC	MG	Adapt	Adapt_HSPA1A
FM_181-TTCTTGAAGCAGCAGT	FM_181	VA	NYGC	MG	Homeo	Homeo_PICALM
FM_181-TAATTCCAGAGATGCC	FM_181	VA	NYGC	MG	Homeo	Homeo_FRMD4A
FM_181-TCAATTCTCGGCCAAC	FM_181	VA	NYGC	MG	Homeo	Homeo_PICALM
FM_181-TTACAGGAGGGTGAAA	FM_181	VA	NYGC	MG	Homeo	Homeo_FRMD4A
FM_181-CTATCTATCCCAGGCA	FM_181	VA	NYGC	MG	Homeo	Homeo_PICALM
FM_181-TTGAACGTCACTTCTA	FM_181	VA	NYGC	MG	Homeo	Homeo_FRMD4A
FM_181-GAGATGGAGTGAGTGC	FM_181	VA	NYGC	MG	Homeo	Homeo_PICALM
FM_181-GGGACAATCCTGTACC	FM_181	VA	NYGC	MG	Homeo	Homeo_PICALM
FM_181-CAAGCTACAGCGTTTA	FM_181	VA	NYGC	MG	Homeo	Homeo_PICALM
FM_181-TCGGGACAGTAATACG	FM_181	VA	NYGC	MG	Homeo	Homeo_FRMD4A
FM_181-CTTCCTTGTACAACGG	FM_181	VA	NYGC	MG	Homeo	Homeo_PICALM
FM_181-AAAGGTAGTGATATAG	FM_181	VA	NYGC	MG	Homeo	Homeo_PICALM
FM_181-CATAAGCGTGCCGGTT	FM_181	VA	NYGC	MG	Homeo	Homeo_PICALM
FM_181-CTTCCTTAGACGAGCT	FM_181	VA	NYGC	MG	Homeo	Homeo_PICALM
FM_181-GGGCGTTGTTCAGCGC	FM_181	VA	NYGC	MG	Homeo	Homeo_PICALM
FM_181-TCTTCCTAGGAACGTC	FM_181	VA	NYGC	MG	Homeo	Homeo_FRMD4A
FM_181-GTGTGGCCAGTAGATA	FM_181	VA	NYGC	MG	Homeo	Homeo_PICALM
FM_181-CCCGGAAAGCAGGGAG	FM_181	VA	NYGC	MG	Homeo	Homeo_PICALM
FM_181-GGGTCTGTCGACGACC	FM_181	VA	NYGC	MG	Homeo	Homeo_FRMD4A
FM_181-CTCTCGAAGGCTCTAT	FM_181	VA	NYGC	MG	Homeo	Homeo_PICALM
FM_181-AGGATCTAGGGCAAGG	FM_181	VA	NYGC	MG	Homeo	Homeo_PICALM
FM_181-AGGTGTTGTCCGGTCA	FM_181	VA	NYGC	MG	Homeo	Homeo_FRMD4A
FM_181-ACTACGAAGTTTAGGA	FM_181	VA	NYGC	MG	Homeo	Homeo_FRMD4A
FM_181-AGTACTGAGTGACCTT	FM_181	VA	NYGC	MG	Homeo	Homeo_FRMD4A
FM_181-CCAAGCGAGCTACGTT	FM_181	VA	NYGC	MG	Homeo	Homeo_PICALM
FM_181-CCCGAAGCATGGAGAC	FM_181	VA	NYGC	MG	Homeo	Homeo_PICALM
FM_181-TCGTCCAAGGCATCAG	FM_181	VA	NYGC	MG	Homeo	Homeo_PICALM
FM_181-TGCCGAGGTCCTGTCT	FM_181	VA	NYGC	MG	Homeo	Homeo_PICALM
FM_181-CACACAAGTTAGTTCG	FM_181	VA	NYGC	MG	Homeo	Homeo_PICALM
FM_181-CGGTCAGGTCGGTGAA	FM_181	VA	NYGC	MG	Homeo	Homeo_PICALM
FM_181-GATCCCTAGTGAGTTA	FM_181	VA	NYGC	MG	Homeo	Homeo_FRMD4A
FM_181-GACCGTGTCGGAAGGT	FM_181	VA	NYGC	MG	Homeo	Homeo_PICALM
FM_181-CCGTTCACAATAACCC	FM_181	VA	NYGC	MG	Homeo	Homeo_PICALM
FM_181-GTGCACGCATTCTCCG	FM_181	VA	NYGC	MG	Homeo	Homeo_PICALM
FM_181-AGCATCAAGACCTTTG	FM_181	VA	NYGC	MG	Homeo	Homeo_FRMD4A
FM_181-ACTGTGATCCCGAATA	FM_181	VA	NYGC	MG	Homeo	Homeo_PICALM
FM_181-AGTAACCGTAGCTGCC	FM_181	VA	NYGC	MG	Homeo	Homeo_PICALM
FM_181-GTGAGTTGTAGCCAGA	FM_181	VA	NYGC	MG	ADAM	ADAM_GPNMB
FM_181-ACGATCATCGTGTCAA	FM_181	VA	NYGC	MG	Homeo	Homeo_PICALM
FM_181-TAAGCACTCAGTCACA	FM_181	VA	NYGC	MG	Homeo	Homeo_FRMD4A
FM_181-AATCACGAGTGCTCGC	FM_181	VA	NYGC	MG	Homeo	Homeo_PICALM
FM_181-CGAGGCTAGTTTGGCT	FM_181	VA	NYGC	MG	Homeo	Homeo_FRMD4A
FM_181-AACAACCAGAGATCGC	FM_181	VA	NYGC	MG	Homeo	Homeo_PICALM
FM_181-TGCTCGTCAGGTAGTG	FM_181	VA	NYGC	MG	Homeo	Homeo_PICALM
FM_181-GTGGTTATCGGATACT	FM_181	VA	NYGC	MG	Homeo	Homeo_FRMD4A
FM_181-CTCAGAACAGATACCT	FM_181	VA	NYGC	MG	Homeo	Homeo_PICALM
FM_181-CAGTGCGTCTTCTTCC	FM_181	VA	NYGC	MG	Homeo	Homeo_PICALM
FM_181-AAGCGAGGTCATATGC	FM_181	VA	NYGC	MG	Homeo	Homeo_PICALM
FM_181-ATCGTGAGTACAGCGA	FM_181	VA	NYGC	MG	Homeo	Homeo_PICALM
FM_181-GAAGAATCACCGTGGT	FM_181	VA	NYGC	MG	Homeo	Homeo_FRMD4A
FM_181-AATGGCTAGGCCGCTT	FM_181	VA	NYGC	MG	Homeo	Homeo_FRMD4A
FM_181-AGCTACAGTGGCTTGC	FM_181	VA	NYGC	MG	Homeo	Homeo_FRMD4A
FM_181-CAGATACAGTGATTCC	FM_181	VA	NYGC	MG	Homeo	Homeo_PICALM
FM_181-CAAGAGGCATGACTGT	FM_181	VA	NYGC	MG	Homeo	Homeo_PICALM
FM_181-AGCATCAAGGCAATGC	FM_181	VA	NYGC	MG	Homeo	Homeo_PICALM
FM_181-GACTCAAGTGCCGTTG	FM_181	VA	NYGC	MG	Homeo	Homeo_PICALM
FM_181-CTTCCTTAGATCGGTG	FM_181	VA	NYGC	MG	Homeo	Homeo_PICALM
FM_181-GAAACCTTCCAACCAA	FM_181	VA	NYGC	MG	exAM	exAM_ERN1
FM_181-CCTCTCCGTTCTGAGT	FM_181	VA	NYGC	MG	Homeo	Homeo_PICALM
FM_181-CCAATTTTCGAATCCA	FM_181	VA	NYGC	MG	Homeo	Homeo_PICALM
FM_181-TTCAATCGTGATTGGG	FM_181	VA	NYGC	MG	Homeo	Homeo_PICALM
FM_181-CTAGGTAAGCCTCCAG	FM_181	VA	NYGC	MG	Homeo	Homeo_PICALM
FM_181-CTTCTCTCAGGTGTTT	FM_181	VA	NYGC	MG	Homeo	Homeo_PICALM
FM_181-GTCTACCCATGTGGTT	FM_181	VA	NYGC	MG	Homeo	Homeo_PICALM
FM_181-TACACCCCAATCCAGT	FM_181	VA	NYGC	MG	Homeo	Homeo_FRMD4A
FM_181-CGTGATAGTCACAGAG	FM_181	VA	NYGC	MG	Homeo	Homeo_FRMD4A
FM_181-CCAATGAAGTCACTGT	FM_181	VA	NYGC	MG	Homeo	Homeo_FRMD4A
FM_181-CAAGCTACAGCGGTCT	FM_181	VA	NYGC	MG	Adapt	Adapt_HIF1A
FM_181-GTGTAACTCTGAGAAA	FM_181	VA	NYGC	MG	Homeo	Homeo_PICALM
FM_181-CGGGCATCACTCGATA	FM_181	VA	NYGC	MG	Homeo	Homeo_FRMD4A
FM_181-CGTGAATGTGAGGATC	FM_181	VA	NYGC	MG	Homeo	Homeo_PICALM
FM_181-GGAGAACTCTACCAGA	FM_181	VA	NYGC	MG	Homeo	Homeo_PICALM
FM_181-TTTAGTCAGTGCACCC	FM_181	VA	NYGC	MG	Homeo	Homeo_PICALM
FM_181-GCCCAGAGTTCATCTT	FM_181	VA	NYGC	MG	Adapt	Adapt_HIST
FM_181-AAGTACCAGGTTGGTG	FM_181	VA	NYGC	MG	Homeo	Homeo_PICALM
FM_181-TGACAGTCAACACAAA	FM_181	VA	NYGC	MG	Homeo	Homeo_PICALM
FM_181-GATGACTGTGATTCTG	FM_181	VA	NYGC	MG	Homeo	Homeo_FRMD4A
FM_181-TGTAAGCGTTTACGTG	FM_181	VA	NYGC	MG	Homeo	Homeo_FRMD4A
FM_181-TCGCAGGCATGCCATA	FM_181	VA	NYGC	MG	Homeo	Homeo_PICALM
FM_181-AGGACGAAGATAGCAT	FM_181	VA	NYGC	MG	Homeo	Homeo_PICALM
FM_181-CTGGCAGTCTCATTAC	FM_181	VA	NYGC	MG	Homeo	Homeo_PICALM
FM_181-TCCAGAATCTCCATAT	FM_181	VA	NYGC	MG	Homeo	Homeo_FRMD4A
FM_181-TAGGGTTGTAGTCACT	FM_181	VA	NYGC	MG	Homeo	Homeo_PICALM
FM_181-ACAACCACATGACTGT	FM_181	VA	NYGC	MG	Homeo	Homeo_FRMD4A
FM_181-TTGACCCCAATTAGGA	FM_181	VA	NYGC	PVM	PVM	PVM_CD163
FM_181-TAGTGCACAACCTAAC	FM_181	VA	NYGC	MG	ADAM	ADAM_GPNMB
FM_181-TGTGCGGGTCTCCTGT	FM_181	VA	NYGC	MG	Homeo	Homeo_FRMD4A
FM_181-GATTCGAAGTGACACG	FM_181	VA	NYGC	MG	Adapt	Adapt_HIF1A
FM_181-ATCTCTATCCTCTTTC	FM_181	VA	NYGC	MG	Homeo	Homeo_FRMD4A
FM_181-TTCAATCCAATAGGGC	FM_181	VA	NYGC	MG	Homeo	Homeo_PICALM
FM_181-GATAGCTAGTTGCTGT	FM_181	VA	NYGC	MG	Homeo	Homeo_FRMD4A
FM_181-TGAACGTTCTCCCAAC	FM_181	VA	NYGC	MG	exAM	exAM_ERN1
FM_181-AACGAAACACAGTCCG	FM_181	VA	NYGC	MG	Homeo	Homeo_PICALM
FM_181-GTCTACCTCATAGACC	FM_181	VA	NYGC	MG	Homeo	Homeo_PICALM
FM_181-GCCGTGATCTGGAGAG	FM_181	VA	NYGC	MG	Homeo	Homeo_FRMD4A
FM_181-TACCCGTAGAGGTCGT	FM_181	VA	NYGC	MG	Homeo	Homeo_FRMD4A
FM_181-AGTACTGTCACCCATC	FM_181	VA	NYGC	MG	Homeo	Homeo_FRMD4A
FM_181-GATAGAAGTTCGGCCA	FM_181	VA	NYGC	MG	Homeo	Homeo_FRMD4A
FM_181-AGCGCCAGTCGCATTA	FM_181	VA	NYGC	MG	Homeo	Homeo_FRMD4A
FM_181-GACATCAAGGTCCAGA	FM_181	VA	NYGC	MG	Homeo	Homeo_FRMD4A
FM_181-GCACGTGTCGTTCTAT	FM_181	VA	NYGC	MG	Homeo	Homeo_PICALM
FM_181-GTAGATCTCACCCATC	FM_181	VA	NYGC	MG	Homeo	Homeo_PICALM
FM_181-TACAACGGTATCACCA	FM_181	VA	NYGC	MG	Homeo	Homeo_PICALM
FM_181-CCCTCAAGTGTGATGG	FM_181	VA	NYGC	MG	Homeo	Homeo_PICALM
FM_181-AGGACTTCATCTATCT	FM_181	VA	NYGC	MG	Homeo	Homeo_FRMD4A
FM_181-GACAGCCGTTCCGCAG	FM_181	VA	NYGC	MG	Homeo	Homeo_FRMD4A
FM_181-CCGGACACAGCGGATA	FM_181	VA	NYGC	MG	Homeo	Homeo_PICALM
FM_181-TCGCTTGCAACCCTAA	FM_181	VA	NYGC	MG	Homeo	Homeo_FRMD4A
FM_181-AAGCCATCATCCGCGA	FM_181	VA	NYGC	MG	Homeo	Homeo_PICALM
FM_181-ACTATTCAGTATTGCC	FM_181	VA	NYGC	MG	Homeo	Homeo_FRMD4A
FM_181-AACCTTTTCAGTGTTG	FM_181	VA	NYGC	MG	Homeo	Homeo_PICALM
FM_181-TAACTTCGTTGCATTG	FM_181	VA	NYGC	MG	Homeo	Homeo_PICALM
FM_181-AGGTGTTAGCAAGTGC	FM_181	VA	NYGC	MG	Homeo	Homeo_FRMD4A
FM_181-CGAGGAAAGCACTCCG	FM_181	VA	NYGC	MG	Homeo	Homeo_PICALM
FM_181-TTTCATGAGACTCTAC	FM_181	VA	NYGC	MG	Homeo	Homeo_FRMD4A
FM_181-AACCTTTAGACGATAT	FM_181	VA	NYGC	MG	Homeo	Homeo_PICALM
FM_181-GTGTTCCGTAATCAGA	FM_181	VA	NYGC	MG	Homeo	Homeo_PICALM
FM_181-TCCATCGCACCTTCGT	FM_181	VA	NYGC	MG	Homeo	Homeo_FRMD4A
FM_181-AGCGCTGCATGTGCTA	FM_181	VA	NYGC	MG	Homeo	Homeo_FRMD4A
FM_181-AGGTAGGCACACCAGC	FM_181	VA	NYGC	MG	Homeo	Homeo_PICALM
FM_181-TGCTCGTAGTATGAAC	FM_181	VA	NYGC	PVM	PVM	PVM_CD163
FM_181-ACTGTCCTCGTGTGAT	FM_181	VA	NYGC	MG	Homeo	Homeo_PICALM
FM_181-CCCTTAGGTAGGTAGC	FM_181	VA	NYGC	MG	Homeo	Homeo_PICALM
FM_181-GGATCTAAGGCTGGAT	FM_181	VA	NYGC	MG	Homeo	Homeo_PICALM
FM_181-CAACAACCACAAGCCC	FM_181	VA	NYGC	MG	Homeo	Homeo_PICALM
FM_181-CTCTCAGTCTAAGCGT	FM_181	VA	NYGC	MG	Homeo	Homeo_PICALM
FM_181-TACTTGTAGGTCCAGA	FM_181	VA	NYGC	MG	Homeo	Homeo_PICALM
FM_181-GTACAACAGGTCGCCT	FM_181	VA	NYGC	MG	Homeo	Homeo_PICALM
FM_181-GGAGGTACACAAATGA	FM_181	VA	NYGC	MG	Homeo	Homeo_PICALM
FM_181-AATGAAGTCTGTCGTC	FM_181	VA	NYGC	MG	Homeo	Homeo_PICALM
FM_181-CGGTCAGTCCCTTGGT	FM_181	VA	NYGC	MG	Homeo	Homeo_PICALM
FM_181-CGCATGGAGTGATGGC	FM_181	VA	NYGC	MG	Homeo	Homeo_PICALM
FM_181-CCGCAAGTCACCTCTG	FM_181	VA	NYGC	MG	Homeo	Homeo_PICALM
FM_181-GACTCAACACTACCGG	FM_181	VA	NYGC	MG	Homeo	Homeo_PICALM
FM_181-TCAGCCTGTGCCGTAC	FM_181	VA	NYGC	MG	exAM	exAM_ERN1
FM_181-ACTTCCGGTTAAGACA	FM_181	VA	NYGC	MG	Homeo	Homeo_PICALM
FM_181-TGACCCTCATCTTCGC	FM_181	VA	NYGC	MG	Homeo	Homeo_PICALM
FM_181-CTCAGTCCAACCGTGC	FM_181	VA	NYGC	MG	Homeo	Homeo_PICALM
FM_181-ACTATTCGTGGCCCAT	FM_181	VA	NYGC	MG	Homeo	Homeo_PICALM
FM_181-ATCGTAGCACAAGCCC	FM_181	VA	NYGC	MG	Homeo	Homeo_FRMD4A
FM_181-TCAAGCAGTACATTGC	FM_181	VA	NYGC	MG	Homeo	Homeo_PICALM
FM_181-GTTCTATCATGGGTCC	FM_181	VA	NYGC	MG	Homeo	Homeo_FRMD4A
FM_181-ATCCCTGTCCGCCTAT	FM_181	VA	NYGC	MG	Adapt	Adapt_AIF1
FM_181-CTCATGCTCCGCTGTT	FM_181	VA	NYGC	MG	Homeo	Homeo_PICALM
FM_181-TGGAGAGTCCCATACC	FM_181	VA	NYGC	MG	Homeo	Homeo_PICALM
FM_181-TCCACGTCAACCTATG	FM_181	VA	NYGC	MG	Homeo	Homeo_FRMD4A
FM_181-GTGTGATTCAAGCCTA	FM_181	VA	NYGC	MG	Homeo	Homeo_PICALM
FM_181-GGGACAATCGTCTCAC	FM_181	VA	NYGC	MG	Homeo	Homeo_PICALM
FM_181-AATGGAATCGTGGAAG	FM_181	VA	NYGC	MG	Homeo	Homeo_PICALM
FM_181-TTACGCCGTGACTGTT	FM_181	VA	NYGC	MG	Homeo	Homeo_PICALM
FM_181-TCGTAGAGTATAGGGC	FM_181	VA	NYGC	MG	Homeo	Homeo_PICALM
FM_181-ATCGTAGAGCGACTAG	FM_181	VA	NYGC	MG	Homeo	Homeo_FRMD4A
FM_181-CTATAGGAGACCTTTG	FM_181	VA	NYGC	MG	Homeo	Homeo_FRMD4A
FM_181-AGGCATTAGACCATGG	FM_181	VA	NYGC	MG	Homeo	Homeo_PICALM
FM_181-CATGAGTAGTCCGCGT	FM_181	VA	NYGC	MG	Homeo	Homeo_PICALM
FM_181-CATTGCCTCGAAGTGG	FM_181	VA	NYGC	MG	Homeo	Homeo_PICALM
FM_181-CAGATACCAAACTGCT	FM_181	VA	NYGC	MG	Homeo	Homeo_PICALM
FM_181-TTAGGGTCATGAAGGC	FM_181	VA	NYGC	MG	Homeo	Homeo_FRMD4A
FM_181-GTCTGTCTCGATTGGT	FM_181	VA	NYGC	MG	Homeo	Homeo_PICALM
FM_181-TTTATGCCATGACACT	FM_181	VA	NYGC	MG	Homeo	Homeo_PICALM
FM_181-GAAGCCCTCACTGTCC	FM_181	VA	NYGC	MG	Homeo	Homeo_PICALM
FM_181-CAATTTCGTGGTTCTA	FM_181	VA	NYGC	MG	Homeo	Homeo_PICALM
FM_181-ATGGATCTCACGAGGA	FM_181	VA	NYGC	MG	Homeo	Homeo_PICALM
FM_181-GTGCAGCAGTGTCATC	FM_181	VA	NYGC	MG	Homeo	Homeo_FRMD4A
FM_181-AACCACACAACATCGT	FM_181	VA	NYGC	MG	Homeo	Homeo_FRMD4A
FM_181-TTCCACGCAACGACAG	FM_181	VA	NYGC	MG	Homeo	Homeo_PICALM
FM_181-CATTGTTGTCTGTTAG	FM_181	VA	NYGC	MG	ADAM	ADAM_GPNMB
FM_181-GAACACTTCCGCACGA	FM_181	VA	NYGC	MG	Homeo	Homeo_PICALM
FM_181-AAACGAACAGCATTGT	FM_181	VA	NYGC	MG	ADAM	ADAM_GPNMB
FM_181-AAGAACACATGCAGGA	FM_181	VA	NYGC	MG	Homeo	Homeo_PICALM
FM_181-GTCTGTCGTCGACTGC	FM_181	VA	NYGC	MG	Homeo	Homeo_FRMD4A
FM_181-CTCCAACTCATTCTTG	FM_181	VA	NYGC	MG	Homeo	Homeo_PICALM
FM_181-CGTAGTAAGTAGTGCG	FM_181	VA	NYGC	MG	Homeo	Homeo_PICALM
FM_181-TGGAGAGGTACGTAGG	FM_181	VA	NYGC	MG	Homeo	Homeo_PICALM
FM_181-GAATCACTCTAGTACG	FM_181	VA	NYGC	MG	Homeo	Homeo_PICALM
FM_181-ATTTCTGTCACGGGAA	FM_181	VA	NYGC	MG	Homeo	Homeo_PICALM
FM_181-CCATAAGGTGGTGATG	FM_181	VA	NYGC	MG	exAM	exAM_ERN1
FM_181-TCATGGAAGACGGAAA	FM_181	VA	NYGC	MG	Homeo	Homeo_PICALM
FM_181-GCATCGGGTCTAACTG	FM_181	VA	NYGC	MG	Homeo	Homeo_PICALM
FM_181-GGTCACGTCGACGATT	FM_181	VA	NYGC	MG	Homeo	Homeo_FRMD4A
FM_181-AGGAAATGTCGGCTAC	FM_181	VA	NYGC	MG	Homeo	Homeo_PICALM
FM_181-GCTGCAGTCCATTGCC	FM_181	VA	NYGC	MG	Homeo	Homeo_PICALM
FM_181-TGAGTCATCTATCGGA	FM_181	VA	NYGC	MG	Adapt	Adapt_HIST
FM_181-GTAGAAATCAAGCCGC	FM_181	VA	NYGC	MG	Homeo	Homeo_PICALM
FM_181-ACATGCAGTAACCAGG	FM_181	VA	NYGC	MG	Homeo	Homeo_PICALM
FM_181-CAACCAACACAAGCCC	FM_181	VA	NYGC	MG	Homeo	Homeo_PICALM
FM_181-CTCCTCCCAGGCCCTA	FM_181	VA	NYGC	MG	Homeo	Homeo_PICALM
FM_181-GTAGAGGAGTCCTGTA	FM_181	VA	NYGC	MG	Homeo	Homeo_PICALM
FM_181-TGGGTTATCACCTCTG	FM_181	VA	NYGC	MG	Homeo	Homeo_PICALM
FM_181-AGTAGCTTCGAGGCAA	FM_181	VA	NYGC	MG	Homeo	Homeo_PICALM
FM_181-ATGATCGGTAATGCTC	FM_181	VA	NYGC	PVM	PVM	PVM_CD163
FM_181-TCGCTTGAGGGTGAAA	FM_181	VA	NYGC	MG	Homeo	Homeo_PICALM
FM_181-GACTGATCATGTGCCG	FM_181	VA	NYGC	MG	Homeo	Homeo_PICALM
FM_181-CAGCGTGGTAGCGTAG	FM_181	VA	NYGC	MG	Homeo	Homeo_PICALM
FM_181-TCTGCCATCCTCTTTC	FM_181	VA	NYGC	MG	Homeo	Homeo_PICALM
FM_181-TGGAGGATCAGACTGT	FM_181	VA	NYGC	MG	Homeo	Homeo_FRMD4A
FM_181-TGTGATGAGTCATCGT	FM_181	VA	NYGC	MG	exAM	exAM_ERN1
FM_181-CGTAGTACACAATGAA	FM_181	VA	NYGC	MG	Homeo	Homeo_PICALM
FM_181-CATTGCCCAGTAGAAT	FM_181	VA	NYGC	MG	Homeo	Homeo_FRMD4A
FM_181-CTGCCTAAGGTAAGTT	FM_181	VA	NYGC	MG	Homeo	Homeo_PICALM
FM_181-GAGTGTTTCGGCTATA	FM_181	VA	NYGC	MG	Homeo	Homeo_PICALM
FM_181-TGCTGAAAGATCCAAA	FM_181	VA	NYGC	MG	Homeo	Homeo_PICALM
FM_181-TGGTACATCTCTTCAA	FM_181	VA	NYGC	MG	Homeo	Homeo_FRMD4A
FM_181-GGATGTTGTTCTAAGC	FM_181	VA	NYGC	MG	Adapt	Adapt_HSPA1A
FM_181-TCACACCAGCTGGAGT	FM_181	VA	NYGC	MG	Homeo	Homeo_PICALM
FM_181-CAGCCAGGTTACGGAG	FM_181	VA	NYGC	MG	Homeo	Homeo_FRMD4A
FM_181-CATACTTAGATGGTAT	FM_181	VA	NYGC	MG	Homeo	Homeo_FRMD4A
FM_181-TGCGGCATCAAGCTTG	FM_181	VA	NYGC	MG	Homeo	Homeo_PICALM
FM_181-CCGGTGACAGCTGTCG	FM_181	VA	NYGC	MG	Homeo	Homeo_PICALM
FM_181-TGTCCCAGTCTCGACG	FM_181	VA	NYGC	MG	Adapt	Adapt_HSPA1A
FM_181-CATCCGTCACGTTCGG	FM_181	VA	NYGC	MG	Homeo	Homeo_PICALM
FM_181-TACTTGTCAGTACTAC	FM_181	VA	NYGC	MG	Homeo	Homeo_FRMD4A
FM_181-ATGATCGTCAGTCACA	FM_181	VA	NYGC	MG	Homeo	Homeo_FRMD4A
FM_181-ATTCAGGCAATGTCAC	FM_181	VA	NYGC	MG	Homeo	Homeo_PICALM
FM_181-CAGTGCGTCTACTGAG	FM_181	VA	NYGC	MG	Homeo	Homeo_PICALM
FM_181-CACGGGTGTTGTTGCA	FM_181	VA	NYGC	PVM	PVM	PVM_CD163
FM_181-TTTCACATCGACGCTG	FM_181	VA	NYGC	MG	Adapt	Adapt_HIST
FM_181-CGTAATGCAGAGTAAT	FM_181	VA	NYGC	MG	Homeo	Homeo_PICALM
FM_181-TCATTTGTCGGTAACT	FM_181	VA	NYGC	MG	Homeo	Homeo_PICALM
FM_181-TAGTGCAGTCACGTGC	FM_181	VA	NYGC	MG	ADAM	ADAM_GPNMB
FM_181-ACTTTGTTCCGTAGTA	FM_181	VA	NYGC	MG	Adapt	Adapt_IFI44L
FM_181-CGTTGGGTCCGGTTCT	FM_181	VA	NYGC	MG	Homeo	Homeo_FRMD4A
FM_181-AGAAGCGTCCTTCTGG	FM_181	VA	NYGC	MG	Homeo	Homeo_PICALM
FM_181-AGAACCTAGGACTAAT	FM_181	VA	NYGC	MG	Homeo	Homeo_FRMD4A
FM_181-AATGAAGCACGTTCGG	FM_181	VA	NYGC	MG	Homeo	Homeo_PICALM
FM_181-CATCCGTTCATAGAGA	FM_181	VA	NYGC	MG	Homeo	Homeo_PICALM
FM_181-ACGTACAAGGCTGTAG	FM_181	VA	NYGC	MG	Homeo	Homeo_FRMD4A
FM_181-CATACTTTCACCGCTT	FM_181	VA	NYGC	MG	Homeo	Homeo_PICALM
FM_181-CATGGTATCTTACACT	FM_181	VA	NYGC	MG	exAM	exAM_ERN1
FM_181-GTTACGACATGGTGGA	FM_181	VA	NYGC	MG	Homeo	Homeo_PICALM
FM_181-CTCAACCAGTAGTGCG	FM_181	VA	NYGC	MG	Homeo	Homeo_PICALM
FM_181-ACTTCGCGTTCTCACC	FM_181	VA	NYGC	MG	Homeo	Homeo_FRMD4A
FM_181-TATATCCAGTTGGAGC	FM_181	VA	NYGC	MG	Homeo	Homeo_FRMD4A
FM_181-CCTATCGTCGCCTTGT	FM_181	VA	NYGC	MG	Homeo	Homeo_FRMD4A
FM_181-AGCCAATAGGGCCTCT	FM_181	VA	NYGC	MG	Homeo	Homeo_PICALM
FM_181-TCTTCCTCACACACGC	FM_181	VA	NYGC	MG	Homeo	Homeo_PICALM
FM_181-GTAGATCAGTAGGCCA	FM_181	VA	NYGC	MG	Homeo	Homeo_PICALM
FM_181-AGGTTACTCGTCAGAT	FM_181	VA	NYGC	MG	Homeo	Homeo_PICALM
FM_181-CATTCCGGTGTGACCC	FM_181	VA	NYGC	MG	Adapt	Adapt_HSPA1A
FM_181-CTTAGGAGTTCGGTAT	FM_181	VA	NYGC	MG	Homeo	Homeo_PICALM
FM_181-ATCCGTCCATACATCG	FM_181	VA	NYGC	MG	Homeo	Homeo_PICALM
FM_181-GGGTAGAGTGTTGACT	FM_181	VA	NYGC	MG	Homeo	Homeo_PICALM
FM_181-CGGGACTAGCGGATCA	FM_181	VA	NYGC	MG	Homeo	Homeo_PICALM
FM_181-TCTATACAGTTGTACC	FM_181	VA	NYGC	MG	Homeo	Homeo_PICALM
FM_181-TGCAGATGTAGCGTAG	FM_181	VA	NYGC	MG	Homeo	Homeo_PICALM
FM_181-TGCAGTACATTGTCGA	FM_181	VA	NYGC	MG	Homeo	Homeo_PICALM
FM_181-TTAGGGTCAGTATACC	FM_181	VA	NYGC	MG	Homeo	Homeo_PICALM
FM_181-TACGGGCCACGAGGTA	FM_181	VA	NYGC	MG	exAM	exAM_ERN1
FM_181-CCACTTGGTCTCAAGT	FM_181	VA	NYGC	MG	Homeo	Homeo_FRMD4A
FM_181-TTCCTAACACGTGAGA	FM_181	VA	NYGC	MG	Homeo	Homeo_PICALM
FM_181-CGAAGTTAGCTATCCA	FM_181	VA	NYGC	MG	Homeo	Homeo_PICALM
FM_181-CTCCGATCAGGATGAC	FM_181	VA	NYGC	MG	Homeo	Homeo_PICALM
FM_181-GTGCTTCAGGATTTAG	FM_181	VA	NYGC	MG	Homeo	Homeo_PICALM
FM_181-CATTTCATCACCTCGT	FM_181	VA	NYGC	MG	ADAM	ADAM_GPNMB
FM_181-ACATGCAGTCGAACGA	FM_181	VA	NYGC	MG	Homeo	Homeo_PICALM
FM_181-CATGCTCCATGACACT	FM_181	VA	NYGC	MG	Adapt	Adapt_AIF1
FM_181-ATGCATGTCAGCGGAA	FM_181	VA	NYGC	MG	Homeo	Homeo_PICALM
FM_181-TATCTTGCACAACCGC	FM_181	VA	NYGC	MG	Homeo	Homeo_PICALM
FM_181-GAAGAATAGTACTGGG	FM_181	VA	NYGC	MG	Homeo	Homeo_PICALM
FM_181-GTGGAGATCCTATTGT	FM_181	VA	NYGC	MG	Homeo	Homeo_PICALM
FM_181-GACCCTTAGTCTTGGT	FM_181	VA	NYGC	MG	Homeo	Homeo_PICALM
FM_181-ATTCTTGAGTGAACAT	FM_181	VA	NYGC	MG	Homeo	Homeo_PICALM
FM_181-AGGTTACCATCGGCCA	FM_181	VA	NYGC	MG	Homeo	Homeo_FRMD4A
FM_181-TCCGATCGTCTTGAGT	FM_181	VA	NYGC	MG	exAM	exAM_ERN1
FM_181-CAACAACAGTCTAGCT	FM_181	VA	NYGC	MG	Homeo	Homeo_PICALM
FM_181-AACCACATCGTCGCTT	FM_181	VA	NYGC	MG	Homeo	Homeo_PICALM
FM_181-CGGGTGTAGAGAGTTT	FM_181	VA	NYGC	MG	Homeo	Homeo_PICALM
FM_181-CATTCTAAGTGAGTTA	FM_181	VA	NYGC	MG	Homeo	Homeo_PICALM
FM_181-CTACCCACACTGCATA	FM_181	VA	NYGC	MG	Homeo	Homeo_PICALM
FM_181-CCCATTGAGTCGTCTA	FM_181	VA	NYGC	MG	Homeo	Homeo_FRMD4A
FM_181-ATTACTCCACACAGCC	FM_181	VA	NYGC	MG	Homeo	Homeo_PICALM
FM_181-GCCGATGAGATAGGGA	FM_181	VA	NYGC	MG	Homeo	Homeo_FRMD4A
FM_181-GGTAACTAGGTTACCT	FM_181	VA	NYGC	MG	Homeo	Homeo_PICALM
FM_181-ACATTTCCACAAGGTG	FM_181	VA	NYGC	MG	Homeo	Homeo_PICALM
FM_181-GTCATTTTCAGACATC	FM_181	VA	NYGC	MG	Homeo	Homeo_FRMD4A
FM_181-TCCATCGAGAGAGTTT	FM_181	VA	NYGC	MG	Homeo	Homeo_PICALM
FM_181-CTATCCGGTAACCCGC	FM_181	VA	NYGC	MG	Homeo	Homeo_FRMD4A
FM_181-TACCGAAAGACGGAAA	FM_181	VA	NYGC	MG	Homeo	Homeo_PICALM
FM_181-TTCGATTTCCGTCAAA	FM_181	VA	NYGC	MG	Homeo	Homeo_PICALM
FM_181-TCGAACACACGAGGAT	FM_181	VA	NYGC	MG	Homeo	Homeo_PICALM
FM_181-CTGTAGAAGGCTATCT	FM_181	VA	NYGC	MG	Homeo	Homeo_FRMD4A
FM_181-GGAATGGTCCCACAGG	FM_181	VA	NYGC	MG	exAM	exAM_ERN1
FM_181-TGGCGTGCACGCTTAA	FM_181	VA	NYGC	MG	Homeo	Homeo_PICALM
FM_181-CGGACACGTGGATGAC	FM_181	VA	NYGC	MG	Homeo	Homeo_PICALM
FM_181-GCTCAAAGTTAATCGC	FM_181	VA	NYGC	MG	Homeo	Homeo_PICALM
FM_181-AAGTTCGGTCCACTTC	FM_181	VA	NYGC	PVM	PVM	PVM_CD163
FM_181-TTAGGGTCACGAGGAT	FM_181	VA	NYGC	MG	Homeo	Homeo_PICALM
FM_181-AGCTTCCAGGTGCATG	FM_181	VA	NYGC	MG	Homeo	Homeo_PICALM
FM_181-GCACGGTAGGTTGTTC	FM_181	VA	NYGC	MG	Homeo	Homeo_FRMD4A
FM_181-GTGATGTAGTAAGACT	FM_181	VA	NYGC	MG	Homeo	Homeo_PICALM
FM_181-GGGACAACACCGGAAA	FM_181	VA	NYGC	MG	Homeo	Homeo_PICALM
FM_181-GAAGGGTGTGAATTAG	FM_181	VA	NYGC	MG	Homeo	Homeo_PICALM
FM_181-CGCATGGAGAAATTGC	FM_181	VA	NYGC	MG	Homeo	Homeo_PICALM
FM_181-TCCACCATCCGGTAGC	FM_181	VA	NYGC	MG	Homeo	Homeo_PICALM
FM_181-TGATCAGCATGCCATA	FM_181	VA	NYGC	MG	Homeo	Homeo_PICALM
FM_181-AGAACCTAGTAGTGCG	FM_181	VA	NYGC	MG	Homeo	Homeo_PICALM
FM_181-ATGAGTCAGTGGATTA	FM_181	VA	NYGC	MG	Homeo	Homeo_PICALM
FM_181-TGGGATTGTTTACGTG	FM_181	VA	NYGC	MG	Homeo	Homeo_FRMD4A
FM_181-GTAAGTCGTCGATTTG	FM_181	VA	NYGC	MG	Homeo	Homeo_PICALM
FM_181-GTTACCCCAGGTGGAT	FM_181	VA	NYGC	MG	Homeo	Homeo_PICALM
FM_181-ACAAGCTAGCCTGGAA	FM_181	VA	NYGC	MG	Homeo	Homeo_FRMD4A
FM_181-GCCAGCATCAGTCCGG	FM_181	VA	NYGC	MG	Homeo	Homeo_PICALM
FM_181-GAATCACGTTGAGTCT	FM_181	VA	NYGC	MG	Homeo	Homeo_PICALM
FM_181-TCATCATAGAATAGTC	FM_181	VA	NYGC	MG	Homeo	Homeo_PICALM
FM_181-ACAAAGATCTACGGGC	FM_181	VA	NYGC	MG	Homeo	Homeo_PICALM
FM_181-AATCGTGCAGGACTTT	FM_181	VA	NYGC	MG	Homeo	Homeo_PICALM
FM_181-CTAAGTGTCGACGACC	FM_181	VA	NYGC	MG	Homeo	Homeo_FRMD4A
FM_181-TGGGAGACAAGGGCAT	FM_181	VA	NYGC	MG	Homeo	Homeo_PICALM
FM_181-CACAACATCCTAGCCT	FM_181	VA	NYGC	MG	Homeo	Homeo_PICALM
FM_181-TAAGCGTGTTCCTACC	FM_181	VA	NYGC	MG	ADAM	ADAM_GPNMB
FM_181-GGCACGTAGTTGGACG	FM_181	VA	NYGC	MG	Homeo	Homeo_PICALM
FM_181-TATCGCCCAACGACTT	FM_181	VA	NYGC	MG	Homeo	Homeo_PICALM
FM_181-GGGTAGACAATACGAA	FM_181	VA	NYGC	MG	Homeo	Homeo_FRMD4A
FM_181-CCTACGTCACACGCCA	FM_181	VA	NYGC	MG	Homeo	Homeo_PICALM
FM_181-AAGACTCTCAGTGCGC	FM_181	VA	NYGC	MG	Homeo	Homeo_PICALM
FM_181-GAATCACCATTGAGGG	FM_181	VA	NYGC	MG	Homeo	Homeo_PICALM
FM_181-CCCGGAAAGGTCCGAA	FM_181	VA	NYGC	MG	Homeo	Homeo_PICALM
FM_181-CAACCTCAGTTCCAGT	FM_181	VA	NYGC	MG	Homeo	Homeo_PICALM
FM_181-ATACCTTGTATCTTCT	FM_181	VA	NYGC	MG	Homeo	Homeo_PICALM
FM_181-ACATTTCAGGGCAATC	FM_181	VA	NYGC	MG	Homeo	Homeo_PICALM
FM_181-CACTGTCCAACGTTAC	FM_181	VA	NYGC	MG	Homeo	Homeo_PICALM
FM_181-ACTCCCAGTTGGTACT	FM_181	VA	NYGC	MG	Homeo	Homeo_PICALM
FM_181-GACGTTATCAGGAAGC	FM_181	VA	NYGC	MG	Homeo	Homeo_PICALM
FM_181-GCTGGGTCAATCTCTT	FM_181	VA	NYGC	MG	Homeo	Homeo_FRMD4A
FM_181-CTAAGTGAGGCGTTGA	FM_181	VA	NYGC	MG	Homeo	Homeo_PICALM
FM_181-TACGCTCAGTCATGCT	FM_181	VA	NYGC	MG	Homeo	Homeo_PICALM
FM_181-CACCAAAGTCAATCTG	FM_181	VA	NYGC	MG	Homeo	Homeo_FRMD4A
FM_181-TCTACCGAGAGTCCGA	FM_181	VA	NYGC	MG	Homeo	Homeo_FRMD4A
FM_181-GTTACAGGTTCCTTGC	FM_181	VA	NYGC	MG	Homeo	Homeo_PICALM
FM_181-CTGAGCGGTTCTCCAC	FM_181	VA	NYGC	PVM	PVM	PVM_CD163
FM_181-TCAATTCAGGGCAATC	FM_181	VA	NYGC	MG	Homeo	Homeo_PICALM
FM_181-CAACCAATCGACGAGA	FM_181	VA	NYGC	MG	Homeo	Homeo_PICALM
FM_181-TCGCAGGGTTTCGGCG	FM_181	VA	NYGC	MG	Homeo	Homeo_PICALM
FM_181-TAGAGTCGTCAATCTG	FM_181	VA	NYGC	MG	Homeo	Homeo_PICALM
FM_181-TATCGCCCAACCAATC	FM_181	VA	NYGC	MG	Homeo	Homeo_PICALM
FM_181-TGTGTGATCAGTGTCA	FM_181	VA	NYGC	MG	Homeo	Homeo_FRMD4A
FM_181-TTTATGCAGATTTGCC	FM_181	VA	NYGC	MG	Homeo	Homeo_PICALM
FM_181-GTAATCGAGGATGTTA	FM_181	VA	NYGC	MG	Homeo	Homeo_FRMD4A
FM_181-GGGTGTCGTGAATGAT	FM_181	VA	NYGC	MG	Homeo	Homeo_PICALM
FM_181-GTCGAATCACGTCATA	FM_181	VA	NYGC	MG	Adapt	Adapt_HIF1A
FM_181-TGACGCGCACAAAGTA	FM_181	VA	NYGC	MG	Homeo	Homeo_PICALM
FM_181-ACTGCAAAGCGAAACC	FM_181	VA	NYGC	MG	ADAM	ADAM_GPNMB
FM_181-TTGGATGTCTCTCAAT	FM_181	VA	NYGC	MG	Homeo	Homeo_PICALM
FM_181-CAACAACTCAGCGCGT	FM_181	VA	NYGC	MG	Homeo	Homeo_PICALM
FM_181-GGTCACGAGGCTGTAG	FM_181	VA	NYGC	MG	Homeo	Homeo_FRMD4A
FM_181-TGGGAGAGTGGTGATG	FM_181	VA	NYGC	MG	Homeo	Homeo_PICALM
FM_181-TGGGATTAGACGAAGA	FM_181	VA	NYGC	PVM	PVM	PVM_CD163
FM_181-CACTGTCCAAACTAAG	FM_181	VA	NYGC	MG	Homeo	Homeo_FRMD4A
FM_181-ATTATCCCAATTGCAC	FM_181	VA	NYGC	MG	Homeo	Homeo_FRMD4A
FM_181-GTCTTTACAGAACATA	FM_181	VA	NYGC	MG	Homeo	Homeo_PICALM
FM_181-TTACGCCGTATGACAA	FM_181	VA	NYGC	MG	ADAM	ADAM_GPNMB
FM_181-AAGCGAGGTGCTCTTC	FM_181	VA	NYGC	MG	Homeo	Homeo_PICALM
FM_181-CTGGACGCACAGTCAT	FM_181	VA	NYGC	MG	Homeo	Homeo_PICALM
FM_181-CCGTGAGAGGGACAGG	FM_181	VA	NYGC	MG	Homeo	Homeo_PICALM
FM_181-CCGGACACAGTCTCTC	FM_181	VA	NYGC	MG	Homeo	Homeo_PICALM
FM_181-CAAGAGGAGGTACATA	FM_181	VA	NYGC	MG	ADAM	ADAM_GPNMB
FM_181-CAGATCACAGCGCGTT	FM_181	VA	NYGC	MG	Homeo	Homeo_FRMD4A
FM_181-AGTTCGAGTCAGCTTA	FM_181	VA	NYGC	MG	Homeo	Homeo_PICALM
FM_181-TTAGTCTTCTCATAGG	FM_181	VA	NYGC	MG	Homeo	Homeo_PICALM
FM_181-ACTTCGCGTTTAGTCG	FM_181	VA	NYGC	MG	Homeo	Homeo_PICALM
FM_181-CTCTCAGAGCCTTTCC	FM_181	VA	NYGC	MG	Homeo	Homeo_PICALM
FM_181-CTGCATCCACTGATTG	FM_181	VA	NYGC	MG	Homeo	Homeo_PICALM
FM_181-TCAGGGCAGTCACTGT	FM_181	VA	NYGC	MG	Homeo	Homeo_PICALM
FM_181-ACACAGTGTAATACCC	FM_181	VA	NYGC	MG	Homeo	Homeo_PICALM
FM_181-CGAGAAGTCATTCCTA	FM_181	VA	NYGC	MG	exAM	exAM_ERN1
FM_181-CTCAGTCGTTGCTCCT	FM_181	VA	NYGC	MG	Homeo	Homeo_PICALM
FM_181-ACAAGCTGTGGAAATT	FM_181	VA	NYGC	MG	Homeo	Homeo_FRMD4A
FM_181-CAATGACTCCTATTGT	FM_181	VA	NYGC	MG	Homeo	Homeo_FRMD4A
FM_181-TATCCTAGTCATCTAG	FM_181	VA	NYGC	MG	Homeo	Homeo_PICALM
FM_181-ATCACGAGTATGCTAC	FM_181	VA	NYGC	MG	Homeo	Homeo_PICALM
FM_181-GACATCAGTAGGTCAG	FM_181	VA	NYGC	MG	Homeo	Homeo_FRMD4A
FM_181-GGGAGTACATGGATCT	FM_181	VA	NYGC	PVM	PVM	PVM_CD163
FM_181-TTTACGTGTCGATTAC	FM_181	VA	NYGC	MG	Homeo	Homeo_PICALM
FM_181-TCAAGACCATGAATCC	FM_181	VA	NYGC	MG	Homeo	Homeo_FRMD4A
FM_181-CAGTTCCTCAGAACCT	FM_181	VA	NYGC	MG	Homeo	Homeo_PICALM
FM_181-GAATAGAAGCCAGACA	FM_181	VA	NYGC	MG	Homeo	Homeo_PICALM
FM_181-CACATGAAGACTGAGC	FM_181	VA	NYGC	MG	Homeo	Homeo_PICALM
FM_181-AATTTCCTCACCCTGT	FM_181	VA	NYGC	MG	Homeo	Homeo_PICALM
FM_181-CGTTAGAGTTCGAAGG	FM_181	VA	NYGC	MG	Homeo	Homeo_PICALM
FM_181-AAACCCATCACGTAGT	FM_181	VA	NYGC	MG	Homeo	Homeo_FRMD4A
FM_181-CGCATGGTCTCCGTGT	FM_181	VA	NYGC	MG	Homeo	Homeo_PICALM
FM_181-CGCCAGATCGCCAACG	FM_181	VA	NYGC	MG	Homeo	Homeo_PICALM
FM_181-CTGCTCATCTCGCGTT	FM_181	VA	NYGC	MG	Adapt	Adapt_HSPA1A
FM_181-AACGGGAGTATGAGCG	FM_181	VA	NYGC	MG	Adapt	Adapt_HIST
FM_181-CTGCCTATCACTGTTT	FM_181	VA	NYGC	MG	Homeo	Homeo_PICALM
FM_181-GTGCTTCAGCAGAAAG	FM_181	VA	NYGC	MG	Homeo	Homeo_PICALM
FM_181-CTCCCTCTCTAGCAAC	FM_181	VA	NYGC	MG	Homeo	Homeo_PICALM
FM_181-AGGGCTCTCTTACACT	FM_181	VA	NYGC	MG	Homeo	Homeo_PICALM
FM_181-TCCTCCCAGGTCCCTG	FM_181	VA	NYGC	MG	Adapt	Adapt_AIF1
FM_181-CCTGCATGTAGAAACT	FM_181	VA	NYGC	MG	Homeo	Homeo_FRMD4A
FM_181-TGTGAGTAGACTCATC	FM_181	VA	NYGC	MG	Homeo	Homeo_PICALM
FM_181-TCAATCTGTCCCGCAA	FM_181	VA	NYGC	MG	Adapt	Adapt_HIF1A
FM_181-GTACAGTTCTGGACCG	FM_181	VA	NYGC	MG	exAM	exAM_ERN1
FM_181-GGTTGTAAGGCGTCCT	FM_181	VA	NYGC	MG	Homeo	Homeo_PICALM
FM_181-TCATGCCGTACGAGCA	FM_181	VA	NYGC	MG	Homeo	Homeo_FRMD4A
FM_181-TTGGGATGTTATGACC	FM_181	VA	NYGC	MG	Homeo	Homeo_PICALM
FM_181-CCGTTCAAGACTCGAG	FM_181	VA	NYGC	MG	Homeo	Homeo_FRMD4A
FM_181-TCACAAGGTTCGGACC	FM_181	VA	NYGC	MG	Homeo	Homeo_PICALM
FM_181-TGGTTAGAGATGCAGC	FM_181	VA	NYGC	MG	Homeo	Homeo_PICALM
FM_181-ATCATTCGTCTAGGCC	FM_181	VA	NYGC	MG	Homeo	Homeo_FRMD4A
FM_181-ACTTCCGCATGTGGCC	FM_181	VA	NYGC	MG	Homeo	Homeo_PICALM
FM_181-GACTATGAGTCATACC	FM_181	VA	NYGC	MG	Homeo	Homeo_PICALM
FM_181-CGTTAGAAGCGGCTCT	FM_181	VA	NYGC	MG	Homeo	Homeo_PICALM
FM_181-TTACCATTCCCAGTGG	FM_181	VA	NYGC	MG	Homeo	Homeo_PICALM
FM_181-TTTGGTTTCGTTCCTG	FM_181	VA	NYGC	MG	Adapt	Adapt_HIF1A
FM_181-ATAGGCTGTACGATTC	FM_181	VA	NYGC	MG	Homeo	Homeo_PICALM
FM_181-ACACGCGAGTATCCTG	FM_181	VA	NYGC	MG	Homeo	Homeo_PICALM
FM_181-TGTAAGCAGGCACCAA	FM_181	VA	NYGC	MG	Homeo	Homeo_FRMD4A
FM_181-GTCATGACAGTCAGCC	FM_181	VA	NYGC	MG	Homeo	Homeo_FRMD4A
FM_181-CCTTTGGTCAATCCGA	FM_181	VA	NYGC	PVM	PVM	PVM_CD163
FM_181-CCCTCTCCATCTCAAG	FM_181	VA	NYGC	MG	Homeo	Homeo_FRMD4A
FM_181-TGGGCTGTCTCTTGCG	FM_181	VA	NYGC	MG	Homeo	Homeo_PICALM
FM_181-GTTCATTTCAGACCCG	FM_181	VA	NYGC	MG	Homeo	Homeo_FRMD4A
FM_181-CACGTGGGTCGATTCA	FM_181	VA	NYGC	PVM	PVM	PVM_CD163
FM_181-CGTCCATCATCTTAGG	FM_181	VA	NYGC	MG	Homeo	Homeo_PICALM
FM_181-GGTGAAGAGGCAGCTA	FM_181	VA	NYGC	MG	Homeo	Homeo_FRMD4A
FM_181-TCTATACAGTGGCCTC	FM_181	VA	NYGC	MG	Adapt	Adapt_AIF1
FM_181-TCACGCTAGAACAGGA	FM_181	VA	NYGC	MG	Homeo	Homeo_PICALM
FM_181-AACCATGAGTCAGCCC	FM_181	VA	NYGC	MG	Homeo	Homeo_PICALM
FM_181-TACTTCAGTTTGAACC	FM_181	VA	NYGC	MG	Homeo	Homeo_PICALM
FM_181-GGGACAAAGTGTAGAT	FM_181	VA	NYGC	MG	Homeo	Homeo_PICALM
FM_181-GGTGTCGTCAAGAGTA	FM_181	VA	NYGC	MG	Homeo	Homeo_PICALM
FM_181-ACATCGAAGAATCTAG	FM_181	VA	NYGC	MG	Homeo	Homeo_PICALM
FM_181-GAAGCGAAGGAGCAAA	FM_181	VA	NYGC	MG	ADAM	ADAM_GPNMB
FM_181-AGTACCACAAGATGGC	FM_181	VA	NYGC	MG	Homeo	Homeo_PICALM
FM_181-ATCGATGTCTTAAGGC	FM_181	VA	NYGC	MG	Homeo	Homeo_PICALM
FM_181-CGGAGAAAGCCGGATA	FM_181	VA	NYGC	MG	Homeo	Homeo_PICALM
FM_181-GCCCAGAAGGATGTTA	FM_181	VA	NYGC	MG	Homeo	Homeo_PICALM
FM_181-CGTGAATCAAATGGCG	FM_181	VA	NYGC	MG	Homeo	Homeo_PICALM
FM_181-TTACGTTGTAGCCCTG	FM_181	VA	NYGC	MG	Homeo	Homeo_PICALM
FM_181-CCGGTAGCAATGCAGG	FM_181	VA	NYGC	MG	Homeo	Homeo_PICALM
FM_181-AGCGTATCAAACCGGA	FM_181	VA	NYGC	MG	Homeo	Homeo_PICALM
FM_181-CCTACGTTCTGGTTGA	FM_181	VA	NYGC	PVM	PVM	PVM_CD163
FM_181-AGTACCACATTGGATC	FM_181	VA	NYGC	MG	Homeo	Homeo_PICALM
FM_181-AGGCCACTCGGTGTTA	FM_181	VA	NYGC	MG	Homeo	Homeo_PICALM
FM_181-CGGTCAGAGTATGATG	FM_181	VA	NYGC	MG	Homeo	Homeo_PICALM
FM_181-CAGTTAGTCACATCAG	FM_181	VA	NYGC	MG	Homeo	Homeo_PICALM
FM_181-ATCAGGTAGAGCCTGA	FM_181	VA	NYGC	PVM	PVM	PVM_CD163
FM_181-TGTCCTGGTGACAGGT	FM_181	VA	NYGC	MG	Homeo	Homeo_FRMD4A
FM_181-TCCTCTTTCGCTTGCT	FM_181	VA	NYGC	MG	Homeo	Homeo_PICALM
FM_181-CCTGTTGAGAGTCCGA	FM_181	VA	NYGC	MG	Homeo	Homeo_PICALM
FM_181-CATCCCATCCGTTTCG	FM_181	VA	NYGC	MG	Homeo	Homeo_PICALM
FM_181-ATTCACTGTGTACGCC	FM_181	VA	NYGC	MG	Homeo	Homeo_PICALM
FM_181-CTCCACATCGATAACC	FM_181	VA	NYGC	MG	Homeo	Homeo_PICALM
FM_181-CCACGAGAGACGATAT	FM_181	VA	NYGC	MG	Homeo	Homeo_FRMD4A
FM_181-TGTCCCAAGGAACATT	FM_181	VA	NYGC	MG	Homeo	Homeo_FRMD4A
FM_181-AGGAATAAGAGTATAC	FM_181	VA	NYGC	MG	Homeo	Homeo_PICALM
FM_181-AGAAATGAGAGTGTTA	FM_181	VA	NYGC	MG	Homeo	Homeo_PICALM
FM_181-TCGAAGTTCCATTCAT	FM_181	VA	NYGC	MG	Adapt	Adapt_HIST
FM_181-CGCGTGAAGCTCGACC	FM_181	VA	NYGC	MG	Homeo	Homeo_PICALM
FM_181-ACTGATGTCATGGGAG	FM_181	VA	NYGC	PVM	PVM	PVM_CD163
FM_181-CTATAGGTCGTCAGAT	FM_181	VA	NYGC	MG	Homeo	Homeo_PICALM
FM_181-GGAACCCTCAGACCGC	FM_181	VA	NYGC	MG	Homeo	Homeo_FRMD4A
FM_181-GAGCCTGCATTGACCA	FM_181	VA	NYGC	MG	Homeo	Homeo_FRMD4A
FM_181-GTAGATCCAACAGAGC	FM_181	VA	NYGC	MG	exAM	exAM_ERN1
FM_181-TAAGTCGAGGGACCAT	FM_181	VA	NYGC	MG	Homeo	Homeo_PICALM
FM_181-CACAACAGTGGACCAA	FM_181	VA	NYGC	MG	Homeo	Homeo_FRMD4A
FM_181-ATTCAGGCATAACTCG	FM_181	VA	NYGC	MG	Homeo	Homeo_PICALM
FM_181-ACACAGTTCCCTGTTG	FM_181	VA	NYGC	MG	Homeo	Homeo_PICALM
FM_181-GAGCCTGGTCACTACA	FM_181	VA	NYGC	MG	Homeo	Homeo_PICALM
FM_181-TAAGTCGGTACCTAAC	FM_181	VA	NYGC	MG	Homeo	Homeo_PICALM
FM_181-ACTGCAATCCTCTCGA	FM_181	VA	NYGC	MG	Homeo	Homeo_PICALM
FM_181-CCCATTGTCATGGCCG	FM_181	VA	NYGC	MG	Homeo	Homeo_PICALM
FM_181-TGTGAGTGTGATTGGG	FM_181	VA	NYGC	MG	Homeo	Homeo_PICALM
FM_181-AACAGGGTCAAAGAAC	FM_181	VA	NYGC	MG	Homeo	Homeo_PICALM
FM_181-GAAACCTGTAGTCTGT	FM_181	VA	NYGC	MG	Homeo	Homeo_FRMD4A
FM_181-CAGATCAGTCGCCACA	FM_181	VA	NYGC	MG	Homeo	Homeo_PICALM
FM_181-TACAGGTTCCAATGCA	FM_181	VA	NYGC	MG	Homeo	Homeo_PICALM
FM_181-TAAGCGTCAAATCGTC	FM_181	VA	NYGC	MG	Homeo	Homeo_PICALM
FM_181-CCTATCGAGGCGTCCT	FM_181	VA	NYGC	MG	Homeo	Homeo_PICALM
FM_181-CAGCGTGCAGGAGACT	FM_181	VA	NYGC	MG	Homeo	Homeo_PICALM
FM_181-ATCACGATCGAGAATA	FM_181	VA	NYGC	MG	Homeo	Homeo_PICALM
FM_181-AGGAATACAATGTTGC	FM_181	VA	NYGC	MG	ADAM	ADAM_GPNMB
FM_181-TATTTCGCACACCTGG	FM_181	VA	NYGC	MG	Homeo	Homeo_PICALM
FM_181-CCTTCAGTCTTCCTAA	FM_181	VA	NYGC	MG	Homeo	Homeo_PICALM
FM_181-CAGTTCCGTCGTTATG	FM_181	VA	NYGC	MG	Homeo	Homeo_PICALM
FM_181-AGTAGCTCAGTTACCA	FM_181	VA	NYGC	MG	Homeo	Homeo_PICALM
FM_181-ATTTCACAGTAAACGT	FM_181	VA	NYGC	MG	Homeo	Homeo_PICALM
FM_181-ACCTGAACAGTCTCTC	FM_181	VA	NYGC	MG	Homeo	Homeo_FRMD4A
FM_181-CCGGTGATCATTCGGA	FM_181	VA	NYGC	MG	Homeo	Homeo_PICALM
FM_181-CATCCACTCGGCTATA	FM_181	VA	NYGC	MG	Homeo	Homeo_PICALM
FM_181-TCGTAGAGTGCGGATA	FM_181	VA	NYGC	MG	Homeo	Homeo_PICALM
FM_181-ACTCTCGTCTATTCGT	FM_181	VA	NYGC	MG	Homeo	Homeo_PICALM
FM_181-ACAGAAAAGCAGGGAG	FM_181	VA	NYGC	MG	Homeo	Homeo_PICALM
FM_181-GCTGCAGGTGTTCAGT	FM_181	VA	NYGC	MG	Homeo	Homeo_PICALM
FM_181-CTGCCTAGTAGTTCCA	FM_181	VA	NYGC	MG	Homeo	Homeo_PICALM
FM_181-ATTACCTAGTAGCTCT	FM_181	VA	NYGC	MG	Homeo	Homeo_PICALM
FM_181-CTGCGAGTCCATACTT	FM_181	VA	NYGC	MG	Homeo	Homeo_PICALM
FM_181-ATAGACCTCATCACAG	FM_181	VA	NYGC	MG	Homeo	Homeo_PICALM
FM_181-ACTCCCAGTTCGTTCC	FM_181	VA	NYGC	MG	Homeo	Homeo_PICALM
FM_181-TGAGCATAGCCGATAG	FM_181	VA	NYGC	MG	Homeo	Homeo_FRMD4A
FM_181-AGGTTGTAGCGAGTAC	FM_181	VA	NYGC	MG	Homeo	Homeo_FRMD4A
FM_181-GGCAGTCCAATTGCAC	FM_181	VA	NYGC	MG	Homeo	Homeo_FRMD4A
FM_181-CCGATGGGTGTTGCCG	FM_181	VA	NYGC	MG	Homeo	Homeo_PICALM
FM_181-GGGTAGATCCCTTTGG	FM_181	VA	NYGC	MG	Homeo	Homeo_PICALM
FM_181-GGTTAACCAGTCCGTG	FM_181	VA	NYGC	MG	Homeo	Homeo_PICALM
FM_181-TTGATGGGTGTATTCG	FM_181	VA	NYGC	MG	Homeo	Homeo_PICALM
FM_181-CGAGTGCTCGCTGATA	FM_181	VA	NYGC	MG	Homeo	Homeo_FRMD4A
FM_181-CTGGACGTCTTACGGA	FM_181	VA	NYGC	MG	Homeo	Homeo_FRMD4A
FM_181-TTTCAGTGTGCTGATT	FM_181	VA	NYGC	MG	Adapt	Adapt_HIF1A
FM_181-AGTTCGACAGAGGGTT	FM_181	VA	NYGC	MG	Homeo	Homeo_PICALM
FM_181-CGAGTGCGTGCCCGTA	FM_181	VA	NYGC	MG	Homeo	Homeo_PICALM
FM_181-TTTACCAGTAGATCCT	FM_181	VA	NYGC	MG	Homeo	Homeo_FRMD4A
FM_181-AAGCCATGTGGGTCAA	FM_181	VA	NYGC	MG	Homeo	Homeo_FRMD4A
FM_181-ACTCCCAAGATCACTC	FM_181	VA	NYGC	MG	Homeo	Homeo_PICALM
FM_181-AAAGTCCCACAAATAG	FM_181	VA	NYGC	MG	Homeo	Homeo_PICALM
FM_181-GTGTGATGTAGATCGG	FM_181	VA	NYGC	MG	Homeo	Homeo_PICALM
FM_181-CAGGGCTTCATCACCC	FM_181	VA	NYGC	MG	Homeo	Homeo_PICALM
FM_181-ATACCTTGTCCACTCT	FM_181	VA	NYGC	MG	Homeo	Homeo_PICALM
FM_181-TAGACCAAGCGTGAGT	FM_181	VA	NYGC	MG	Homeo	Homeo_PICALM
FM_181-AGGATCTCAAAGCAAT	FM_181	VA	NYGC	MG	Homeo	Homeo_PICALM
FM_181-CAACGATGTTCCCACT	FM_181	VA	NYGC	MG	Homeo	Homeo_PICALM
FM_181-CAAGAGGGTTCACCGG	FM_181	VA	NYGC	MG	Homeo	Homeo_PICALM
FM_181-CATGCTCGTCGCCACA	FM_181	VA	NYGC	MG	Homeo	Homeo_FRMD4A
FM_181-GCAGGCTAGTAATTGG	FM_181	VA	NYGC	MG	Homeo	Homeo_FRMD4A
FM_181-GATTCGAAGTCCGCCA	FM_181	VA	NYGC	MG	Homeo	Homeo_PICALM
FM_181-TCGAACAGTCAAGCGA	FM_181	VA	NYGC	MG	Homeo	Homeo_PICALM
FM_181-AGGACGATCCTGCTAC	FM_181	VA	NYGC	PVM	PVM	PVM_CD163
FM_181-TGTCCACAGACAACAT	FM_181	VA	NYGC	MG	exAM	exAM_ERN1
FM_181-GGCTGTGCAAGCGGAT	FM_181	VA	NYGC	MG	ADAM	ADAM_GPNMB
FM_181-AATCGTGGTTTGAAAG	FM_181	VA	NYGC	MG	Homeo	Homeo_FRMD4A
FM_181-TCTCACGCATCGCTGG	FM_181	VA	NYGC	MG	Homeo	Homeo_FRMD4A
FM_181-TGCTCGTCAGAACCGA	FM_181	VA	NYGC	MG	Homeo	Homeo_PICALM
FM_181-GGGCTACAGGTCTACT	FM_181	VA	NYGC	MG	Homeo	Homeo_FRMD4A
FM_181-ATCGCCTGTCGAGCAA	FM_181	VA	NYGC	MG	Homeo	Homeo_FRMD4A
FM_181-TTCGCTGGTGTCCGGT	FM_181	VA	NYGC	MG	Homeo	Homeo_PICALM
FM_181-AGGAAATAGAGTATAC	FM_181	VA	NYGC	MG	Homeo	Homeo_FRMD4A
FM_181-TTCTAACGTGAGACCA	FM_181	VA	NYGC	MG	Homeo	Homeo_PICALM
FM_181-CACGTTCTCCGGCAAC	FM_181	VA	NYGC	MG	Homeo	Homeo_PICALM
FM_181-AGCATCATCAACACGT	FM_181	VA	NYGC	PVM	PVM	PVM_CD163
FM_181-CCGATCTAGCAGCACA	FM_181	VA	NYGC	MG	Homeo	Homeo_PICALM
FM_181-CAGCCAGGTTCAACGT	FM_181	VA	NYGC	MG	Homeo	Homeo_PICALM
FM_181-CTAACTTGTGTTCATG	FM_181	VA	NYGC	MG	Homeo	Homeo_PICALM
FM_181-TGAGCGCCAACACGAG	FM_181	VA	NYGC	MG	Homeo	Homeo_PICALM
FM_181-GTGACGCAGGGAGGCA	FM_181	VA	NYGC	MG	Homeo	Homeo_FRMD4A
FM_181-GTGGGAACACTGCTTC	FM_181	VA	NYGC	MG	Homeo	Homeo_PICALM
FM_181-GGCTGTGCAAGCCTGC	FM_181	VA	NYGC	MG	Homeo	Homeo_PICALM
FM_181-CACTTCGGTCCGTACG	FM_181	VA	NYGC	MG	Homeo	Homeo_PICALM
FM_181-GGGCTCAAGCTGCCTG	FM_181	VA	NYGC	MG	Homeo	Homeo_PICALM
FM_181-TTCCTAAGTGCATGAG	FM_181	VA	NYGC	MG	Homeo	Homeo_PICALM
FM_181-TCAATCTAGAAGTCCG	FM_181	VA	NYGC	MG	Homeo	Homeo_FRMD4A
FM_181-CTGGCAGCAGAGGTAC	FM_181	VA	NYGC	MG	Homeo	Homeo_FRMD4A
FM_181-ACTGTGATCTCCAATT	FM_181	VA	NYGC	MG	Homeo	Homeo_PICALM
FM_181-ACGATGTAGAGTTGAT	FM_181	VA	NYGC	MG	Homeo	Homeo_FRMD4A
FM_181-CTTCCGACAAGAGGTC	FM_181	VA	NYGC	MG	Homeo	Homeo_PICALM
FM_181-TGCATGAAGAGTTCGG	FM_181	VA	NYGC	MG	Homeo	Homeo_PICALM
FM_181-AGGTGTTGTAGTCTGT	FM_181	VA	NYGC	MG	Homeo	Homeo_PICALM
FM_181-CCTTTGGAGTTCATGC	FM_181	VA	NYGC	MG	Homeo	Homeo_FRMD4A
FM_181-ACGTACAAGATGTTGA	FM_181	VA	NYGC	MG	Homeo	Homeo_PICALM
FM_181-TGGGAAGCATCTCATT	FM_181	VA	NYGC	MG	Homeo	Homeo_PICALM
FM_181-TTCCTAATCGAATCCA	FM_181	VA	NYGC	MG	Homeo	Homeo_PICALM
FM_181-GTCTTTAAGTGGAAGA	FM_181	VA	NYGC	MG	Homeo	Homeo_FRMD4A
FM_181-TACGGTACATCTCCCA	FM_181	VA	NYGC	MG	Homeo	Homeo_FRMD4A
FM_181-TATTTCGGTGCTGCAC	FM_181	VA	NYGC	MG	Homeo	Homeo_PICALM
FM_181-CCTCAGTGTACCAATC	FM_181	VA	NYGC	MG	Homeo	Homeo_PICALM
FM_181-AACAAAGCATAACGGG	FM_181	VA	NYGC	MG	Homeo	Homeo_FRMD4A
FM_181-TCCCAGTCACGCTTAA	FM_181	VA	NYGC	MG	Homeo	Homeo_PICALM
FM_181-AATAGAGTCTCATTAC	FM_181	VA	NYGC	MG	Homeo	Homeo_PICALM
FM_181-TGTCCCAAGACGATAT	FM_181	VA	NYGC	MG	Homeo	Homeo_PICALM
FM_181-CCGATCTAGCGTTGTT	FM_181	VA	NYGC	MG	Homeo	Homeo_PICALM
FM_181-GCCCGAAGTTAGGGAC	FM_181	VA	NYGC	MG	Homeo	Homeo_FRMD4A
FM_181-ACCTGTCGTCCGGATC	FM_181	VA	NYGC	MG	Homeo	Homeo_FRMD4A
FM_181-GCAGCCAAGGCCCAAA	FM_181	VA	NYGC	MG	ADAM	ADAM_GPNMB
FM_181-AGCGTCGGTAATGCTC	FM_181	VA	NYGC	MG	Homeo	Homeo_PICALM
FM_181-TCCCACAGTTGGGACA	FM_181	VA	NYGC	MG	Homeo	Homeo_PICALM
FM_181-AGAGAGCAGGGAGAAT	FM_181	VA	NYGC	MG	exAM	exAM_ERN1
FM_181-CGATGCGCACACGTGC	FM_181	VA	NYGC	MG	Homeo	Homeo_PICALM
FM_181-GGATGTTCAGCTGTCG	FM_181	VA	NYGC	MG	Homeo	Homeo_PICALM
FM_181-TAACACGCACGACGCT	FM_181	VA	NYGC	MG	Homeo	Homeo_PICALM
FM_181-CCATCACCAGTGGTGA	FM_181	VA	NYGC	MG	Homeo	Homeo_PICALM
FM_181-TACCTGCCATTCAGCA	FM_181	VA	NYGC	MG	Homeo	Homeo_FRMD4A
FM_181-CATTGTTGTCTGTGAT	FM_181	VA	NYGC	MG	Homeo	Homeo_PICALM
FM_181-TGTTGGAGTGTATCCA	FM_181	VA	NYGC	MG	Homeo	Homeo_PICALM
FM_181-CTTGAGATCAACCCGG	FM_181	VA	NYGC	MG	Homeo	Homeo_PICALM
FM_181-GGAGAACGTAGCACAG	FM_181	VA	NYGC	MG	Homeo	Homeo_PICALM
FM_181-GATCAGTTCTAGTCAG	FM_181	VA	NYGC	MG	Homeo	Homeo_PICALM
FM_181-AGCATCAAGGGACTGT	FM_181	VA	NYGC	MG	Homeo	Homeo_PICALM
FM_181-ACTTTCAGTGCAAGAC	FM_181	VA	NYGC	MG	Homeo	Homeo_FRMD4A
FM_181-AGTCTCCCAGTAACGG	FM_181	VA	NYGC	MG	Homeo	Homeo_PICALM
FM_181-ATCACAGAGTACAGAT	FM_181	VA	NYGC	MG	Homeo	Homeo_PICALM
FM_181-GGAGGTAGTGGAAGTC	FM_181	VA	NYGC	MG	Homeo	Homeo_PICALM
FM_181-AAAGGATAGACGCCAA	FM_181	VA	NYGC	MG	Homeo	Homeo_PICALM
FM_181-TGCTCCAAGGCGACAT	FM_181	VA	NYGC	MG	Homeo	Homeo_PICALM
FM_181-ATATCCTCAATACAGA	FM_181	VA	NYGC	MG	Homeo	Homeo_PICALM
FM_181-TATCTGTGTTTGGAGG	FM_181	VA	NYGC	MG	Homeo	Homeo_PICALM
FM_181-GTCCCATAGGATCATA	FM_181	VA	NYGC	MG	Homeo	Homeo_FRMD4A
FM_181-TTTAGTCCAAGGACAC	FM_181	VA	NYGC	MG	Homeo	Homeo_PICALM
FM_181-TCTATCAGTAGCGTTT	FM_181	VA	NYGC	MG	Homeo	Homeo_PICALM
FM_181-GTGAGTTGTCGTACAT	FM_181	VA	NYGC	MG	Homeo	Homeo_PICALM
FM_181-CCGGTGAGTGCCTGCA	FM_181	VA	NYGC	MG	Homeo	Homeo_PICALM
FM_181-ATTTCTGAGTAACGAT	FM_181	VA	NYGC	MG	Homeo	Homeo_FRMD4A
FM_181-GCTGCAGCACAACATC	FM_181	VA	NYGC	MG	Homeo	Homeo_PICALM
FM_181-TAGGTACAGACCGTTT	FM_181	VA	NYGC	MG	Homeo	Homeo_FRMD4A
FM_181-AGATAGACATGTCTAG	FM_181	VA	NYGC	MG	Homeo	Homeo_PICALM
FM_181-TCTTTGACAACGAGGT	FM_181	VA	NYGC	MG	Homeo	Homeo_PICALM
FM_181-TTCTGTATCAGTGTCA	FM_181	VA	NYGC	MG	Homeo	Homeo_FRMD4A
FM_181-TGTTGAGCAGTCTACA	FM_181	VA	NYGC	MG	Homeo	Homeo_PICALM
FM_181-AGGGTCCCAACCACAT	FM_181	VA	NYGC	MG	Homeo	Homeo_PICALM
FM_181-TGCAGGCTCGTGTGGC	FM_181	VA	NYGC	MG	Homeo	Homeo_PICALM
FM_181-GATTCGAGTGTATACC	FM_181	VA	NYGC	MG	Homeo	Homeo_PICALM
FM_181-TAAGTCGGTAACCCTA	FM_181	VA	NYGC	MG	Homeo	Homeo_FRMD4A
FM_181-CTTCCTTAGTGGAATT	FM_181	VA	NYGC	MG	Homeo	Homeo_FRMD4A
FM_181-TACTTCATCTACGCAA	FM_181	VA	NYGC	MG	exAM	exAM_ERN1
FM_181-GGATCTAGTGCAATAA	FM_181	VA	NYGC	MG	Adapt	Adapt_HSPA1A
FM_181-CATTCCGGTCATGCAT	FM_181	VA	NYGC	MG	Homeo	Homeo_PICALM
FM_181-TGCTCCATCCGTGACG	FM_181	VA	NYGC	MG	Homeo	Homeo_PICALM
FM_181-GTCGAATTCGGTATGT	FM_181	VA	NYGC	MG	Homeo	Homeo_PICALM
FM_181-ATTACCTAGTGAGTGC	FM_181	VA	NYGC	MG	Homeo	Homeo_PICALM
FM_181-TATGTTCGTTCAAACC	FM_181	VA	NYGC	MG	Homeo	Homeo_PICALM
FM_181-GACTCTCCAGATCCAT	FM_181	VA	NYGC	MG	Homeo	Homeo_PICALM
FM_181-TGGGATTTCTCGCTCA	FM_181	VA	NYGC	MG	exAM	exAM_ERN1
FM_181-GAGTGTTTCGCCAGAC	FM_181	VA	NYGC	MG	Homeo	Homeo_PICALM
FM_181-TAGACCAAGCTGCCAC	FM_181	VA	NYGC	MG	Homeo	Homeo_PICALM
FM_181-CCGATCTAGTAGGGTC	FM_181	VA	NYGC	MG	Homeo	Homeo_FRMD4A
FM_181-TCAATTCGTAAGGTCG	FM_181	VA	NYGC	MG	Homeo	Homeo_PICALM
FM_181-TATTGGGAGGCCTGCT	FM_181	VA	NYGC	MG	Homeo	Homeo_PICALM
FM_181-GCGGAAACAGTGCCTG	FM_181	VA	NYGC	MG	Homeo	Homeo_PICALM
FM_181-TGGTGATCACCCTTGT	FM_181	VA	NYGC	MG	Homeo	Homeo_FRMD4A
FM_181-AGTAGTCAGCCTCAGC	FM_181	VA	NYGC	MG	Homeo	Homeo_FRMD4A
FM_181-GTGAGCCCAAGCAATA	FM_181	VA	NYGC	MG	ADAM	ADAM_GPNMB
FM_181-GTAGGTTCAGACCCGT	FM_181	VA	NYGC	MG	Homeo	Homeo_PICALM
FM_181-TCACGCTGTGGCTAGA	FM_181	VA	NYGC	MG	Homeo	Homeo_PICALM
FM_181-CGATGCGGTGGTCCCA	FM_181	VA	NYGC	MG	Homeo	Homeo_PICALM
FM_181-ATACTTCGTAGCTTGT	FM_181	VA	NYGC	MG	Homeo	Homeo_FRMD4A
FM_181-TGTAAGCTCGATACTG	FM_181	VA	NYGC	MG	Homeo	Homeo_PICALM
FM_181-TCCTTCTTCTGCGGGT	FM_181	VA	NYGC	MG	Homeo	Homeo_FRMD4A
FM_181-TCATGCCCACAAGGTG	FM_181	VA	NYGC	MG	Homeo	Homeo_FRMD4A
FM_181-CGCAGGTAGTGTTCAC	FM_181	VA	NYGC	MG	Adapt	Adapt_HSPA1A
FM_181-GGATCTAAGGTAAAGG	FM_181	VA	NYGC	MG	Homeo	Homeo_FRMD4A
FM_181-TTCTGTACATACAGCT	FM_181	VA	NYGC	MG	Homeo	Homeo_FRMD4A
FM_181-ACCCTTGTCACGGGCT	FM_181	VA	NYGC	MG	Homeo	Homeo_PICALM
FM_181-CATACTTCACCAGTAT	FM_181	VA	NYGC	MG	Homeo	Homeo_PICALM
FM_181-GCCAGCATCACCATCC	FM_181	VA	NYGC	MG	Homeo	Homeo_FRMD4A
FM_181-TTTGACTGTAGGAGTC	FM_181	VA	NYGC	MG	Homeo	Homeo_PICALM
FM_181-TGCGACGGTATGTCAC	FM_181	VA	NYGC	MG	Homeo	Homeo_PICALM
FM_181-CCACGTTGTTCTAACG	FM_181	VA	NYGC	MG	Homeo	Homeo_PICALM
FM_181-CTGCATCCATGGGTCC	FM_181	VA	NYGC	MG	Homeo	Homeo_FRMD4A
FM_181-TCATTTGAGTTGGCGA	FM_181	VA	NYGC	MG	Homeo	Homeo_PICALM
FM_181-GCAGTTATCGTAACTG	FM_181	VA	NYGC	MG	Homeo	Homeo_PICALM
FM_181-CTGAGCGGTAGAGGAA	FM_181	VA	NYGC	MG	Homeo	Homeo_PICALM
FM_181-AAGCATCCATACCACA	FM_181	VA	NYGC	MG	Homeo	Homeo_PICALM
FM_181-ATTACCTCATCTTCGC	FM_181	VA	NYGC	MG	Homeo	Homeo_PICALM
FM_181-AGCGATTTCGTAGGGA	FM_181	VA	NYGC	MG	Homeo	Homeo_PICALM
FM_181-GAAGCGAAGGTGCGAT	FM_181	VA	NYGC	MG	Homeo	Homeo_PICALM
FM_181-ATCCACCCAGGTACGA	FM_181	VA	NYGC	MG	exAM	exAM_ERN1
FM_181-GCCTGTTCAAGACCTT	FM_181	VA	NYGC	MG	Homeo	Homeo_PICALM
FM_181-TGGAACTCATCACCAA	FM_181	VA	NYGC	MG	Homeo	Homeo_PICALM
FM_181-TCGGGTGTCATTACCT	FM_181	VA	NYGC	MG	Homeo	Homeo_PICALM
FM_181-TACGCTCGTCGCTTGG	FM_181	VA	NYGC	MG	Homeo	Homeo_PICALM
FM_181-AGCGCTGGTGGTTTAC	FM_181	VA	NYGC	MG	Adapt	Adapt_HIF1A
FM_181-CCGGGTATCGGTCGAC	FM_181	VA	NYGC	MG	Homeo	Homeo_PICALM
FM_181-GTACAGTGTACGTAGG	FM_181	VA	NYGC	MG	ADAM	ADAM_GPNMB
FM_181-TCATTGTCATCGAACT	FM_181	VA	NYGC	MG	Homeo	Homeo_FRMD4A
FM_181-GTTAGACTCATCCTAT	FM_181	VA	NYGC	MG	Homeo	Homeo_PICALM
FM_181-GGCAGTCAGCCTGTGC	FM_181	VA	NYGC	MG	Homeo	Homeo_PICALM
FM_181-CACCAAAAGCACGGAT	FM_181	VA	NYGC	MG	Homeo	Homeo_PICALM
FM_181-GGAACCCTCGCGTGAC	FM_181	VA	NYGC	PVM	PVM	PVM_CD163
FM_181-CATGCAAAGGGATCTG	FM_181	VA	NYGC	MG	Homeo	Homeo_PICALM
FM_181-ATTCCCGGTTACGGAG	FM_181	VA	NYGC	MG	Adapt	Adapt_HIST
FM_181-AGTCATGTCCATCTAT	FM_181	VA	NYGC	MG	Homeo	Homeo_PICALM
FM_181-CGTGTCTTCAAGTAAG	FM_181	VA	NYGC	MG	Homeo	Homeo_PICALM
FM_181-CATTGCCGTACGAGCA	FM_181	VA	NYGC	MG	Homeo	Homeo_PICALM
FM_181-TCACTATAGATCACCT	FM_181	VA	NYGC	MG	Homeo	Homeo_PICALM
FM_181-TGGTAGTCATTCAGGT	FM_181	VA	NYGC	MG	Homeo	Homeo_PICALM
FM_181-GCATCGGTCTAGTACG	FM_181	VA	NYGC	MG	Homeo	Homeo_FRMD4A
FM_181-AAAGAACCATGGAACG	FM_181	VA	NYGC	PVM	PVM	PVM_CD163
FM_181-TCTTAGTCAGGAAGTC	FM_181	VA	NYGC	MG	Homeo	Homeo_PICALM
FM_181-GTTGTGAGTGAATGTA	FM_181	VA	NYGC	MG	Homeo	Homeo_FRMD4A
FM_181-AATGAAGTCTTAGCCC	FM_181	VA	NYGC	MG	exAM	exAM_ERN1
FM_181-CATGCTCGTGATACCT	FM_181	VA	NYGC	MG	Homeo	Homeo_FRMD4A
FM_181-ATTCTTGCAGTACTAC	FM_181	VA	NYGC	MG	Homeo	Homeo_PICALM
FM_181-CGTAGTACAAACAGGC	FM_181	VA	NYGC	MG	Homeo	Homeo_PICALM
FM_181-CAGCGTGCAGTGGGTA	FM_181	VA	NYGC	MG	Homeo	Homeo_PICALM
FM_181-TCTAACTAGACATAGT	FM_181	VA	NYGC	MG	Homeo	Homeo_PICALM
FM_181-CGAGGCTTCAAGTCTG	FM_181	VA	NYGC	MG	Homeo	Homeo_PICALM
FM_181-AGGGTCCAGGTAAGGA	FM_181	VA	NYGC	MG	ADAM	ADAM_GPNMB
FM_181-GCACTAATCAGCTAGT	FM_181	VA	NYGC	MG	Homeo	Homeo_FRMD4A
FM_181-TTCTCTCTCAACCTTT	FM_181	VA	NYGC	MG	Homeo	Homeo_FRMD4A
FM_181-CATTCATGTTCCGCGA	FM_181	VA	NYGC	MG	Homeo	Homeo_FRMD4A
FM_181-AGAAGTAGTACTGCCG	FM_181	VA	NYGC	MG	Homeo	Homeo_PICALM
FM_181-CATACCCGTCGATGCC	FM_181	VA	NYGC	MG	Homeo	Homeo_PICALM
FM_181-GTGGCGTAGGTCGACA	FM_181	VA	NYGC	MG	Homeo	Homeo_PICALM
FM_181-TTTAGTCGTACCTATG	FM_181	VA	NYGC	MG	Homeo	Homeo_PICALM
FM_181-TAGACCACAGAGCCCT	FM_181	VA	NYGC	MG	exAM	exAM_ERN1
FM_181-CATAAGCCAGCTGCCA	FM_181	VA	NYGC	MG	Homeo	Homeo_PICALM
FM_181-CGGAGAACAGTTCCAA	FM_181	VA	NYGC	MG	Homeo	Homeo_PICALM
FM_181-CCAATGAAGCTACAAA	FM_181	VA	NYGC	MG	Homeo	Homeo_PICALM
FM_181-ATTATCCGTTATCTGG	FM_181	VA	NYGC	MG	Homeo	Homeo_PICALM
FM_181-GGTTAACCATAAGCGG	FM_181	VA	NYGC	MG	Homeo	Homeo_PICALM
FM_181-TATACCTAGACGGTCA	FM_181	VA	NYGC	PVM	PVM	PVM_CD163
FM_181-ATCGTCCAGCAAGGAA	FM_181	VA	NYGC	MG	Homeo	Homeo_PICALM
FM_181-TGAGCGCAGGTGCGAT	FM_181	VA	NYGC	MG	Homeo	Homeo_FRMD4A
FM_181-TCTCCGACACGGCCAT	FM_181	VA	NYGC	MG	Homeo	Homeo_PICALM
FM_181-TAGGTACTCTGACCCT	FM_181	VA	NYGC	MG	Homeo	Homeo_FRMD4A
FM_181-AGGTCTAAGCCGATTT	FM_181	VA	NYGC	MG	ADAM	ADAM_GPNMB
FM_181-TGGGAGATCTCAGAAC	FM_181	VA	NYGC	MG	Homeo	Homeo_PICALM
FM_181-CTACATTCACCGTCGA	FM_181	VA	NYGC	MG	Homeo	Homeo_PICALM
FM_181-CTGTCGTCAGTAACGG	FM_181	VA	NYGC	MG	Homeo	Homeo_PICALM
FM_181-AGTCATGCAGGCTACC	FM_181	VA	NYGC	MG	Homeo	Homeo_PICALM
FM_181-AAGACAAGTTGTGTAC	FM_181	VA	NYGC	MG	Homeo	Homeo_PICALM
FM_181-TCAGCAACATCCAATG	FM_181	VA	NYGC	MG	Homeo	Homeo_PICALM
FM_181-GACACGCAGGTCGAGT	FM_181	VA	NYGC	MG	Homeo	Homeo_FRMD4A
FM_181-ACGATCAGTAGTGTGG	FM_181	VA	NYGC	MG	Homeo	Homeo_PICALM
FM_181-AACACACGTCGAAGCA	FM_181	VA	NYGC	MG	Homeo	Homeo_PICALM
FM_181-CCGAACGGTAGACGGT	FM_181	VA	NYGC	MG	Homeo	Homeo_PICALM
FM_181-CCATCACAGCCTTTCC	FM_181	VA	NYGC	MG	Homeo	Homeo_PICALM
FM_181-TTAGGCACAACCGCTG	FM_181	VA	NYGC	MG	Adapt	Adapt_AIF1
FM_181-TTGGGCGCAGACCTAT	FM_181	VA	NYGC	MG	Homeo	Homeo_FRMD4A
FM_181-GAGTCATCATGTCAGT	FM_181	VA	NYGC	MG	Homeo	Homeo_PICALM
FM_181-CCACAAAAGAGCATCG	FM_181	VA	NYGC	MG	Homeo	Homeo_PICALM
FM_181-AAGATAGCAATACAGA	FM_181	VA	NYGC	MG	Homeo	Homeo_PICALM
FM_181-TACACCCTCCGATCTC	FM_181	VA	NYGC	MG	Homeo	Homeo_PICALM
FM_181-GATCCCTGTATGAAAC	FM_181	VA	NYGC	MG	Homeo	Homeo_PICALM
FM_181-GAGAAATAGCGCACAA	FM_181	VA	NYGC	MG	Homeo	Homeo_FRMD4A
FM_181-CGTAATGGTGACATCT	FM_181	VA	NYGC	MG	Homeo	Homeo_FRMD4A
FM_181-TGTTTGTGTGAAGCTG	FM_181	VA	NYGC	MG	Homeo	Homeo_PICALM
FM_181-ACCCAAAAGTGCCGAA	FM_181	VA	NYGC	MG	Homeo	Homeo_PICALM
FM_181-TCTGCCAAGGTCATTC	FM_181	VA	NYGC	MG	Homeo	Homeo_FRMD4A
FM_181-TTGTGTTAGCTCGGCT	FM_181	VA	NYGC	MG	Homeo	Homeo_PICALM
FM_181-CGTGATACAGTAACGG	FM_181	VA	NYGC	MG	Homeo	Homeo_PICALM
FM_181-TGAATGCCAAGACTGG	FM_181	VA	NYGC	MG	Homeo	Homeo_PICALM
FM_181-GACTGATAGGTCACTT	FM_181	VA	NYGC	MG	Adapt	Adapt_HSPA1A
FM_181-ATCGTAGGTGTTCGTA	FM_181	VA	NYGC	MG	Homeo	Homeo_FRMD4A
FM_181-TGTTGGAAGGAGGTTC	FM_181	VA	NYGC	MG	Homeo	Homeo_PICALM
FM_181-CTAGGTACAGGCTATT	FM_181	VA	NYGC	MG	Homeo	Homeo_FRMD4A
FM_181-AGCCAATCAGAAGTGC	FM_181	VA	NYGC	MG	ADAM	ADAM_GPNMB
FM_181-GGGTCTGGTGAGAACC	FM_181	VA	NYGC	MG	Homeo	Homeo_PICALM
FM_181-AGGGCTCGTCGTGATT	FM_181	VA	NYGC	MG	Adapt	Adapt_AIF1
FM_181-GAGCCTGGTAGGTGCA	FM_181	VA	NYGC	MG	Homeo	Homeo_PICALM
FM_181-TGAGACTCATTGTCGA	FM_181	VA	NYGC	MG	Homeo	Homeo_PICALM
FM_181-TACTTACTCGTCGGGT	FM_181	VA	NYGC	MG	Homeo	Homeo_PICALM
FM_181-CGGGCATAGTGGCCTC	FM_181	VA	NYGC	MG	Homeo	Homeo_PICALM
FM_181-GGGAGATGTTCCTAGA	FM_181	VA	NYGC	MG	Homeo	Homeo_PICALM
FM_181-GTTATGGGTGTCCGTG	FM_181	VA	NYGC	MG	Homeo	Homeo_PICALM
FM_181-TGTCCCACAAGCGGAT	FM_181	VA	NYGC	MG	Homeo	Homeo_PICALM
FM_181-AGATGCTGTCTACAGT	FM_181	VA	NYGC	MG	Homeo	Homeo_PICALM
FM_181-GTGCGTGCAATTCACG	FM_181	VA	NYGC	MG	Homeo	Homeo_PICALM
FM_181-CGAGGCTAGATCACCT	FM_181	VA	NYGC	MG	Homeo	Homeo_PICALM
FM_181-AGCTACATCTTCGATT	FM_181	VA	NYGC	MG	Homeo	Homeo_PICALM
FM_181-CAGGGCTGTTAGGCCC	FM_181	VA	NYGC	MG	Homeo	Homeo_PICALM
FM_181-CGAATTGAGCAGCCCT	FM_181	VA	NYGC	MG	Adapt	Adapt_HIF1A
FM_181-CAGATACCAATCTAGC	FM_181	VA	NYGC	MG	Homeo	Homeo_FRMD4A
FM_181-ACAAAGAAGCAGTACG	FM_181	VA	NYGC	MG	Homeo	Homeo_FRMD4A
FM_181-CTGATCCAGGTAGACC	FM_181	VA	NYGC	MG	Homeo	Homeo_FRMD4A
FM_181-CCGGTGACAGTTCTAG	FM_181	VA	NYGC	MG	Homeo	Homeo_PICALM
FM_181-ACGATCACAAGCTACT	FM_181	VA	NYGC	MG	Homeo	Homeo_FRMD4A
FM_181-CCCTTAGTCTGCGAGC	FM_181	VA	NYGC	MG	Homeo	Homeo_PICALM
FM_181-CAATGACGTGAATATG	FM_181	VA	NYGC	MG	Homeo	Homeo_PICALM
FM_181-AGACAGGGTGAGATCG	FM_181	VA	NYGC	MG	Homeo	Homeo_PICALM
FM_181-CTCTCAGAGTTACGAA	FM_181	VA	NYGC	MG	Homeo	Homeo_FRMD4A
FM_181-CGTGAATAGGTAGGCT	FM_181	VA	NYGC	MG	Homeo	Homeo_PICALM
FM_181-GATCATGCAAGGCTTT	FM_181	VA	NYGC	MG	Homeo	Homeo_FRMD4A
FM_181-AGACACTGTCAAGCCC	FM_181	VA	NYGC	MG	Homeo	Homeo_PICALM
FM_181-ACTTTCATCGGTTGTA	FM_181	VA	NYGC	MG	Homeo	Homeo_PICALM
FM_181-TTGACCCGTTTATGCG	FM_181	VA	NYGC	MG	Homeo	Homeo_PICALM
FM_181-GGGATGATCGACCACG	FM_181	VA	NYGC	MG	Homeo	Homeo_PICALM
FM_181-CATGGATAGTATAACG	FM_181	VA	NYGC	MG	Homeo	Homeo_FRMD4A
FM_181-GTCATCCCATAGCTGT	FM_181	VA	NYGC	MG	Homeo	Homeo_FRMD4A
FM_181-ATCCCTGAGATCGACG	FM_181	VA	NYGC	MG	Homeo	Homeo_FRMD4A
FM_181-CTCATGCAGGTTGAGC	FM_181	VA	NYGC	MG	Homeo	Homeo_PICALM
FM_181-TAGCACATCGTCGCTT	FM_181	VA	NYGC	MG	Homeo	Homeo_PICALM
FM_181-AGAGCCCGTGCTGTCG	FM_181	VA	NYGC	MG	exAM	exAM_ERN1
FM_181-ACGTAGTTCGTCGCTT	FM_181	VA	NYGC	MG	Homeo	Homeo_PICALM
FM_181-CACCGTTTCCGTGACG	FM_181	VA	NYGC	MG	Homeo	Homeo_PICALM
FM_181-TTCCACGGTGTGTGGA	FM_181	VA	NYGC	MG	Homeo	Homeo_PICALM
FM_181-CTCCCTCCATTGCCGG	FM_181	VA	NYGC	MG	ADAM	ADAM_GPNMB
FM_181-TGGTTAGAGAAATTCG	FM_181	VA	NYGC	MG	Homeo	Homeo_PICALM
FM_181-AACCAACAGTATTAGG	FM_181	VA	NYGC	MG	Homeo	Homeo_FRMD4A
FM_181-TTCACGCAGCTGTACT	FM_181	VA	NYGC	MG	ADAM	ADAM_GPNMB
FM_181-CAATACGTCAGATTGC	FM_181	VA	NYGC	MG	Homeo	Homeo_FRMD4A
FM_181-TGGTACATCAGTGCGC	FM_181	VA	NYGC	MG	Homeo	Homeo_PICALM
FM_181-GTGTTAGCACCTGTCT	FM_181	VA	NYGC	MG	Homeo	Homeo_FRMD4A
FM_181-GGGATCCGTACTGGGA	FM_181	VA	NYGC	MG	Homeo	Homeo_PICALM
FM_181-TTTAGTCGTTGAATCC	FM_181	VA	NYGC	MG	Homeo	Homeo_PICALM
FM_181-GAAGGACCAGGGTTGA	FM_181	VA	NYGC	MG	Homeo	Homeo_PICALM
FM_181-TCATTCAAGAACTGAT	FM_181	VA	NYGC	MG	Homeo	Homeo_PICALM
FM_181-TTGGGCGCAGACAAGC	FM_181	VA	NYGC	MG	Homeo	Homeo_PICALM
FM_181-TGGGAAGGTGAGCAGT	FM_181	VA	NYGC	MG	ADAM	ADAM_GPNMB
FM_181-GTGCACGGTATCAGGG	FM_181	VA	NYGC	MG	Homeo	Homeo_FRMD4A
FM_181-GAGCTGCCACAGTATC	FM_181	VA	NYGC	MG	ADAM	ADAM_GPNMB
FM_181-ACACTGATCTTGATTC	FM_181	VA	NYGC	PVM	PVM	PVM_CD163
FM_181-CTAACCCTCCCATAGA	FM_181	VA	NYGC	MG	Homeo	Homeo_PICALM
FM_181-CTGTAGACAACAGAGC	FM_181	VA	NYGC	MG	Homeo	Homeo_FRMD4A
FM_181-AGATAGAAGCACGATG	FM_181	VA	NYGC	MG	Homeo	Homeo_PICALM
FM_181-TCGACCTTCTTCCAGC	FM_181	VA	NYGC	MG	Homeo	Homeo_PICALM
FM_181-TCATTGTAGTACGTCT	FM_181	VA	NYGC	MG	Homeo	Homeo_PICALM
FM_181-ACTGTCCTCGTTCTCG	FM_181	VA	NYGC	MG	Homeo	Homeo_PICALM
FM_181-CCTTCAGGTCCGATCG	FM_181	VA	NYGC	MG	Homeo	Homeo_PICALM
FM_181-GTTGAACTCGTAGTCA	FM_181	VA	NYGC	MG	Homeo	Homeo_PICALM
FM_181-ATTCAGGAGTTCCTGA	FM_181	VA	NYGC	MG	Homeo	Homeo_PICALM
FM_181-AGGAAATCAGCATACT	FM_181	VA	NYGC	MG	Homeo	Homeo_FRMD4A
FM_181-ACGTCCTAGGACTGGT	FM_181	VA	NYGC	MG	Homeo	Homeo_PICALM
FM_181-TCGTCCAGTCGTATGT	FM_181	VA	NYGC	MG	Homeo	Homeo_PICALM
FM_181-GAAATGATCTTCCCGA	FM_181	VA	NYGC	MG	Homeo	Homeo_PICALM
FM_181-AGACCCGAGGAACATT	FM_181	VA	NYGC	MG	Homeo	Homeo_FRMD4A
FM_181-GCGATCGAGTAGGTTA	FM_181	VA	NYGC	MG	Homeo	Homeo_PICALM
FM_181-ATGCCTCAGTAAGGGA	FM_181	VA	NYGC	MG	Homeo	Homeo_PICALM
FM_181-CGATGCGAGATGAATC	FM_181	VA	NYGC	MG	Homeo	Homeo_PICALM
FM_181-AACAAAGGTTGAGTCT	FM_181	VA	NYGC	MG	Homeo	Homeo_PICALM
FM_181-AGACAAAGTGGCCCAT	FM_181	VA	NYGC	MG	Homeo	Homeo_PICALM
FM_181-CATGCAAGTACCCACG	FM_181	VA	NYGC	MG	Homeo	Homeo_FRMD4A
FM_181-CGTGCTTAGTCATACC	FM_181	VA	NYGC	MG	Homeo	Homeo_PICALM
FM_181-TGAGCATAGTAGACAT	FM_181	VA	NYGC	MG	Homeo	Homeo_FRMD4A
FM_181-CTATAGGGTACGATTC	FM_181	VA	NYGC	MG	Homeo	Homeo_FRMD4A
FM_181-TGCGGGTGTCATAAAG	FM_181	VA	NYGC	MG	Homeo	Homeo_PICALM
FM_181-TGTTTGTGTCACTTCC	FM_181	VA	NYGC	MG	Homeo	Homeo_PICALM
FM_181-AGGTCATGTCCCGCAA	FM_181	VA	NYGC	MG	Homeo	Homeo_PICALM
FM_181-GAAGGACGTCACGACC	FM_181	VA	NYGC	MG	Homeo	Homeo_FRMD4A
FM_181-GAGCCTGAGCACGGAT	FM_181	VA	NYGC	MG	Homeo	Homeo_PICALM
FM_181-TGCTGAAGTGTTCAGT	FM_181	VA	NYGC	MG	Homeo	Homeo_PICALM
FM_181-CGCGTGAGTAGGCAGT	FM_181	VA	NYGC	MG	Homeo	Homeo_PICALM
FM_181-CAGGGCTTCGAACCAT	FM_181	VA	NYGC	MG	ADAM	ADAM_GPNMB
FM_181-GTGAGGAGTACACGCC	FM_181	VA	NYGC	MG	Homeo	Homeo_PICALM
FM_181-ATCGGCGCACACACTA	FM_181	VA	NYGC	MG	Homeo	Homeo_PICALM
FM_181-CCTCCTCGTGGTGATG	FM_181	VA	NYGC	MG	Homeo	Homeo_PICALM
FM_181-TGAGCGCTCAGACCGC	FM_181	VA	NYGC	MG	Homeo	Homeo_FRMD4A
FM_181-GTTACCCAGCCTCGTG	FM_181	VA	NYGC	MG	Homeo	Homeo_PICALM
FM_181-TAAGTCGTCTCAGAAC	FM_181	VA	NYGC	MG	Homeo	Homeo_FRMD4A
FM_181-CTTTCAAAGTCCGCCA	FM_181	VA	NYGC	MG	Homeo	Homeo_PICALM
FM_181-CAGGCCAGTGACCTGC	FM_181	VA	NYGC	MG	Homeo	Homeo_PICALM
FM_181-CCTCATGGTAAGATTG	FM_181	VA	NYGC	MG	Adapt	Adapt_HIF1A
FM_181-CTAGGTAGTGTATACC	FM_181	VA	NYGC	MG	Homeo	Homeo_PICALM
FM_181-AACCTGACAGCGAACA	FM_181	VA	NYGC	MG	Homeo	Homeo_PICALM
FM_181-TCGACGGCAGGGAATC	FM_181	VA	NYGC	MG	Homeo	Homeo_FRMD4A
FM_181-CTGCTCACACTACGGC	FM_181	VA	NYGC	MG	Homeo	Homeo_PICALM
FM_181-GAGTGTTAGAATTGTG	FM_181	VA	NYGC	MG	Homeo	Homeo_PICALM
FM_181-AGCCACGTCGATACAC	FM_181	VA	NYGC	MG	Adapt	Adapt_AIF1
FM_181-GACGTTACAGCCGTTG	FM_181	VA	NYGC	MG	Homeo	Homeo_PICALM
FM_181-ATCGTAGAGCTGTGCC	FM_181	VA	NYGC	MG	Homeo	Homeo_PICALM
FM_181-CCTCATGTCCGACAGC	FM_181	VA	NYGC	MG	Homeo	Homeo_FRMD4A
FM_181-TCGAAGTAGTCTACCA	FM_181	VA	NYGC	MG	Homeo	Homeo_PICALM
FM_181-CTCTGGTAGTGGAATT	FM_181	VA	NYGC	MG	Homeo	Homeo_FRMD4A
FM_181-TTCAGGAGTTCCCAAA	FM_181	VA	NYGC	MG	Homeo	Homeo_PICALM
FM_181-GCGTGCAGTTCTCACC	FM_181	VA	NYGC	MG	Homeo	Homeo_PICALM
FM_181-GGGATCCAGAGCGACT	FM_181	VA	NYGC	MG	Homeo	Homeo_PICALM
FM_181-AGAGAGCAGTAGTCCT	FM_181	VA	NYGC	MG	Homeo	Homeo_PICALM
FM_181-TCTTAGTGTAGGAAAG	FM_181	VA	NYGC	MG	Homeo	Homeo_FRMD4A
FM_181-ATCGCCTCACACACGC	FM_181	VA	NYGC	MG	Homeo	Homeo_FRMD4A
FM_181-GCTGGGTAGCGCTTCG	FM_181	VA	NYGC	MG	Homeo	Homeo_FRMD4A
FM_181-GGAGGATAGCGAGGAG	FM_181	VA	NYGC	MG	Homeo	Homeo_FRMD4A
FM_181-GCCAGGTCAGTAACCT	FM_181	VA	NYGC	MG	Homeo	Homeo_PICALM
FM_181-GGAGCAACAGCTTCGG	FM_181	VA	NYGC	MG	Homeo	Homeo_FRMD4A
FM_181-TTGTGTTAGTGCAGCA	FM_181	VA	NYGC	MG	Homeo	Homeo_PICALM
FM_181-TCGGGCACACTACAGT	FM_181	VA	NYGC	MG	Homeo	Homeo_PICALM
FM_181-AGGGTTTTCAAGAGGC	FM_181	VA	NYGC	MG	Homeo	Homeo_FRMD4A
FM_181-GTCCTCAAGGCTTAAA	FM_181	VA	NYGC	MG	Homeo	Homeo_PICALM
FM_181-CTGCCTAAGAGGCTGT	FM_181	VA	NYGC	MG	Homeo	Homeo_FRMD4A
FM_181-AGGCATTTCCGGACTG	FM_181	VA	NYGC	MG	Homeo	Homeo_PICALM
FM_181-ACTCTCGGTTTATGCG	FM_181	VA	NYGC	MG	Homeo	Homeo_PICALM
FM_181-GACATCAAGGTCGACA	FM_181	VA	NYGC	MG	Homeo	Homeo_FRMD4A
FM_181-TCGGGACAGGATTTGA	FM_181	VA	NYGC	MG	Homeo	Homeo_FRMD4A
FM_181-CTAGACAGTGTGAGCA	FM_181	VA	NYGC	MG	Homeo	Homeo_PICALM
FM_181-CTCTCGAAGCGATTCT	FM_181	VA	NYGC	MG	Homeo	Homeo_PICALM
FM_181-GACCGTGGTATCGAAA	FM_181	VA	NYGC	MG	Homeo	Homeo_PICALM
FM_181-AGGCTGCAGGTAATCA	FM_181	VA	NYGC	MG	Homeo	Homeo_PICALM
FM_181-GTGCGTGGTCCGGACT	FM_181	VA	NYGC	MG	Homeo	Homeo_PICALM
FM_181-CGGCAGTAGCGCATCC	FM_181	VA	NYGC	MG	Homeo	Homeo_FRMD4A
FM_181-GTTACAGCACGCCACA	FM_181	VA	NYGC	MG	Homeo	Homeo_PICALM
FM_181-GCCGATGAGAATGTTG	FM_181	VA	NYGC	MG	Homeo	Homeo_PICALM
FM_181-AGAAATGTCCCGTTGT	FM_181	VA	NYGC	MG	Homeo	Homeo_PICALM
FM_181-AAACCCAGTTGTGTAC	FM_181	VA	NYGC	MG	Homeo	Homeo_PICALM
FM_181-ATCGTGATCTCTTGCG	FM_181	VA	NYGC	MG	Homeo	Homeo_PICALM
FM_181-CTGATCCCACCAGCGT	FM_181	VA	NYGC	MG	Homeo	Homeo_PICALM
FM_181-CGGGTGTTCGCCTAGG	FM_181	VA	NYGC	MG	Homeo	Homeo_PICALM
FM_181-TTTCATGGTAGCACGA	FM_181	VA	NYGC	MG	Homeo	Homeo_PICALM
FM_181-AAAGGGCGTAGCTTTG	FM_181	VA	NYGC	MG	Homeo	Homeo_FRMD4A
FM_181-AGAGCAGGTCATGGCC	FM_181	VA	NYGC	MG	Homeo	Homeo_PICALM
FM_181-GCATCGGTCCCGTAAA	FM_181	VA	NYGC	MG	Homeo	Homeo_PICALM
FM_181-TGCATCCTCTAGCCAA	FM_181	VA	NYGC	MG	Homeo	Homeo_FRMD4A
FM_181-TGGATGTAGCTAATGA	FM_181	VA	NYGC	MG	Homeo	Homeo_PICALM
FM_181-CTAGACAGTTCAGCTA	FM_181	VA	NYGC	MG	Homeo	Homeo_PICALM
FM_181-TTCTAGTGTAATTGGA	FM_181	VA	NYGC	MG	Homeo	Homeo_PICALM
FM_181-CTGTCGTGTAATTAGG	FM_181	VA	NYGC	MG	Homeo	Homeo_PICALM
FM_181-CTCCATGAGGTTCTTG	FM_181	VA	NYGC	MG	Homeo	Homeo_PICALM
FM_181-GTAACACCAGCTCTGG	FM_181	VA	NYGC	MG	Homeo	Homeo_PICALM
FM_181-GCATCGGCAGTCGCAC	FM_181	VA	NYGC	MG	Homeo	Homeo_PICALM
FM_181-TAGAGTCGTGTGATGG	FM_181	VA	NYGC	MG	Adapt	Adapt_HIST
FM_181-TCCTCCCTCGTAGTGT	FM_181	VA	NYGC	MG	Homeo	Homeo_PICALM
FM_181-AGTGATCCAAGTATCC	FM_181	VA	NYGC	MG	Homeo	Homeo_PICALM
FM_181-GTCGTTCGTGCGACAA	FM_181	VA	NYGC	MG	Homeo	Homeo_PICALM
FM_181-GTTTGGAAGATACGAT	FM_181	VA	NYGC	MG	Homeo	Homeo_PICALM
FM_181-ACGGTTAAGTAAACGT	FM_181	VA	NYGC	MG	Homeo	Homeo_PICALM
FM_181-GATGATCGTGAACGGT	FM_181	VA	NYGC	MG	Homeo	Homeo_PICALM
FM_181-CAGTGCGAGCCATATC	FM_181	VA	NYGC	MG	Homeo	Homeo_PICALM
FM_181-TGCAGATCATATCTCT	FM_181	VA	NYGC	MG	Homeo	Homeo_PICALM
FM_181-TGCGGCATCTTTGCTA	FM_181	VA	NYGC	MG	Homeo	Homeo_FRMD4A
FM_181-CTCCATGAGTCCCGAC	FM_181	VA	NYGC	MG	exAM	exAM_ERN1
FM_181-GTAAGTCAGTGGAAAG	FM_181	VA	NYGC	MG	Homeo	Homeo_PICALM
FM_181-GTAGCTATCGCCTAGG	FM_181	VA	NYGC	MG	Homeo	Homeo_PICALM
FM_181-TGCAGTAAGCCTGCCA	FM_181	VA	NYGC	MG	Homeo	Homeo_PICALM
FM_181-CTCATGCTCGACGAGA	FM_181	VA	NYGC	MG	Homeo	Homeo_PICALM
FM_181-TCAGTCCGTCCAGGTC	FM_181	VA	NYGC	MG	Homeo	Homeo_PICALM
FM_181-TGAATGCGTCATATGC	FM_181	VA	NYGC	MG	Homeo	Homeo_PICALM
FM_181-AGGGAGTGTTCAGTAC	FM_181	VA	NYGC	MG	Homeo	Homeo_FRMD4A
FM_181-TCCTCGATCGAGTTGT	FM_181	VA	NYGC	PVM	PVM	PVM_CD163
FM_181-GGTAATCTCGTAACTG	FM_181	VA	NYGC	MG	Homeo	Homeo_PICALM
FM_181-TCGGTCTCAAAGGAGA	FM_181	VA	NYGC	MG	Homeo	Homeo_PICALM
FM_181-GGAATGGAGCAGCAGT	FM_181	VA	NYGC	MG	Homeo	Homeo_PICALM
FM_181-GATTCTTTCATCTATC	FM_181	VA	NYGC	MG	Homeo	Homeo_PICALM
FM_181-AGAAGCGGTCGTTTCC	FM_181	VA	NYGC	MG	Homeo	Homeo_PICALM
FM_181-GACACGCTCCTACGAA	FM_181	VA	NYGC	MG	Homeo	Homeo_PICALM
FM_181-ATTTACCCACCCAACG	FM_181	VA	NYGC	MG	Homeo	Homeo_FRMD4A
FM_181-TAGCACAAGAAGCTGC	FM_181	VA	NYGC	MG	Homeo	Homeo_FRMD4A
FM_181-ACTGATGTCCCTATTA	FM_181	VA	NYGC	MG	Homeo	Homeo_PICALM
FM_181-TGGATGTTCTTCCCAG	FM_181	VA	NYGC	MG	Homeo	Homeo_FRMD4A
FM_181-GAGTTTGGTATGGGAC	FM_181	VA	NYGC	MG	Homeo	Homeo_PICALM
FM_181-TTGGGATGTCGCTTGG	FM_181	VA	NYGC	MG	Homeo	Homeo_FRMD4A
FM_181-GTAGGAGAGCACACCC	FM_181	VA	NYGC	MG	Homeo	Homeo_PICALM
FM_181-TCCCAGTCATGCTGCG	FM_181	VA	NYGC	MG	Homeo	Homeo_PICALM
FM_181-CACTGTCCAGCCTACG	FM_181	VA	NYGC	MG	Homeo	Homeo_PICALM
FM_181-GTGGTTATCTTCTTCC	FM_181	VA	NYGC	MG	Homeo	Homeo_FRMD4A
FM_181-CTAACCCGTCATCTAG	FM_181	VA	NYGC	MG	Homeo	Homeo_FRMD4A
FM_181-TGTTCATCAGACCATT	FM_181	VA	NYGC	MG	Homeo	Homeo_FRMD4A
FM_181-TTCGCTGGTGAGGAAA	FM_181	VA	NYGC	MG	Homeo	Homeo_PICALM
FM_181-ACATCGAGTCACGACC	FM_181	VA	NYGC	MG	Homeo	Homeo_FRMD4A
FM_181-TAAGCGTAGTTATGGA	FM_181	VA	NYGC	MG	Homeo	Homeo_PICALM
FM_181-AAATGGATCTTTCCAA	FM_181	VA	NYGC	MG	Homeo	Homeo_PICALM
FM_181-ATTGTTCAGAGCCGTA	FM_181	VA	NYGC	MG	Homeo	Homeo_PICALM
FM_181-CAAGCTATCGTAGCTA	FM_181	VA	NYGC	PVM	PVM	PVM_CD163
FM_181-CTGCCATTCGCGTGAC	FM_181	VA	NYGC	MG	exAM	exAM_ERN1
FM_181-GAGTTGTGTATGGTTC	FM_181	VA	NYGC	MG	Homeo	Homeo_PICALM
FM_181-GTCACGGAGTCCTACA	FM_181	VA	NYGC	MG	Homeo	Homeo_FRMD4A
FM_181-GCAGTTAAGCGACTGA	FM_181	VA	NYGC	PVM	PVM	PVM_CD163
FM_181-GTTTACTAGGACAACC	FM_181	VA	NYGC	MG	ADAM	ADAM_GPNMB
FM_181-TAAGTCGTCTTGGGCG	FM_181	VA	NYGC	MG	Homeo	Homeo_FRMD4A
FM_181-AGGGTCCAGTCCTGTA	FM_181	VA	NYGC	MG	Homeo	Homeo_PICALM
FM_181-TCCTGCAGTCGGTGTC	FM_181	VA	NYGC	MG	Homeo	Homeo_PICALM
FM_181-TAGTGCAAGATGAATC	FM_181	VA	NYGC	MG	ADAM	ADAM_GPNMB
FM_181-TTGAGTGTCTATACTC	FM_181	VA	NYGC	PVM	PVM	PVM_CD163
FM_181-TACCCGTGTTCAACGT	FM_181	VA	NYGC	MG	Homeo	Homeo_PICALM
FM_181-TACTGCCCAGTTTCAG	FM_181	VA	NYGC	MG	Homeo	Homeo_PICALM
FM_181-TACGTCCGTACACGCC	FM_181	VA	NYGC	MG	Homeo	Homeo_PICALM
FM_181-ATTCAGGAGGAACGCT	FM_181	VA	NYGC	MG	Homeo	Homeo_FRMD4A
FM_181-CTCTCAGTCGGAGTGA	FM_181	VA	NYGC	MG	Homeo	Homeo_FRMD4A
FM_181-CTGTGAACAGACCCGT	FM_181	VA	NYGC	MG	Homeo	Homeo_PICALM
FM_181-GCCATGGTCTACTGCC	FM_181	VA	NYGC	MG	Homeo	Homeo_PICALM
FM_181-ATTCTACTCTTAATCC	FM_181	VA	NYGC	MG	Homeo	Homeo_PICALM
FM_181-TCCTAATCACCAAAGG	FM_181	VA	NYGC	MG	Homeo	Homeo_PICALM
FM_181-GCCCAGAGTACCGGAA	FM_181	VA	NYGC	MG	Homeo	Homeo_PICALM
FM_181-TGTCAGAAGTCATAGA	FM_181	VA	NYGC	MG	ADAM	ADAM_GPNMB
FM_181-CTTTCGGGTCTTGCTC	FM_181	VA	NYGC	MG	Homeo	Homeo_PICALM
FM_181-CCTCACAGTCGGAAAC	FM_181	VA	NYGC	MG	Adapt	Adapt_IFI44L
FM_181-GCTTTCGCAGGCTTGC	FM_181	VA	NYGC	MG	Homeo	Homeo_PICALM
FM_181-AGTCACAGTTTACTTC	FM_181	VA	NYGC	MG	Homeo	Homeo_FRMD4A
FM_181-CTCCACAAGACTGGGT	FM_181	VA	NYGC	MG	Homeo	Homeo_FRMD4A
FM_181-GACCCAGTCGTCCTTG	FM_181	VA	NYGC	MG	Homeo	Homeo_FRMD4A
FM_181-CTCTGGTAGTAATCCC	FM_181	VA	NYGC	MG	Homeo	Homeo_FRMD4A
FM_181-GACCTTCCAGCTGTAT	FM_181	VA	NYGC	MG	Homeo	Homeo_PICALM
FM_181-CACTGTCCAGTTGAAA	FM_181	VA	NYGC	MG	Homeo	Homeo_PICALM
FM_181-GGGTCTGAGTTCCTGA	FM_181	VA	NYGC	MG	Homeo	Homeo_FRMD4A
FM_181-TTTATGCTCCAGTGCG	FM_181	VA	NYGC	MG	Homeo	Homeo_FRMD4A
FM_181-GGTGATTTCGTGTGAT	FM_181	VA	NYGC	MG	Homeo	Homeo_PICALM
FM_181-CAGTGCGCATTGACCA	FM_181	VA	NYGC	MG	Homeo	Homeo_PICALM
FM_181-TCCTCCCTCGGCTGTG	FM_181	VA	NYGC	MG	ADAM	ADAM_GPNMB
FM_181-GGGAGTATCGCATTGA	FM_181	VA	NYGC	MG	Homeo	Homeo_PICALM
FM_181-ATGAGGGAGTTGCATC	FM_181	VA	NYGC	MG	Homeo	Homeo_FRMD4A
FM_181-AACCTTTAGCGTCTCG	FM_181	VA	NYGC	MG	Homeo	Homeo_FRMD4A
FM_181-CTCTGGTAGCATCAAA	FM_181	VA	NYGC	MG	Homeo	Homeo_FRMD4A
FM_181-ACCTACCGTGACATCT	FM_181	VA	NYGC	MG	Homeo	Homeo_FRMD4A
FM_181-GGGTATTTCTTCTAAC	FM_181	VA	NYGC	MG	Homeo	Homeo_PICALM
FM_181-GTAGCTAGTCTGTGTA	FM_181	VA	NYGC	MG	ADAM	ADAM_GPNMB
FM_181-CATACAGGTCTTACTT	FM_181	VA	NYGC	MG	Homeo	Homeo_FRMD4A
FM_181-TCTGTCGAGAAGTCAT	FM_181	VA	NYGC	MG	Homeo	Homeo_PICALM
FM_181-GAACGTTCAGTCCGTG	FM_181	VA	NYGC	MG	Homeo	Homeo_FRMD4A
FM_181-TGGTGATAGCATCCTA	FM_181	VA	NYGC	MG	Homeo	Homeo_PICALM
FM_181-TCCTCGAGTGCGAGTA	FM_181	VA	NYGC	MG	Homeo	Homeo_PICALM
FM_181-TTTATGCCACTGTGTA	FM_181	VA	NYGC	MG	Homeo	Homeo_PICALM
FM_181-GGGACTCTCGGTAGAG	FM_181	VA	NYGC	MG	ADAM	ADAM_GPNMB
FM_181-CCTGTTGTCCACCTCA	FM_181	VA	NYGC	MG	Homeo	Homeo_FRMD4A
FM_181-ATGGAGGAGATCGCCC	FM_181	VA	NYGC	MG	Homeo	Homeo_PICALM
FM_181-TTGAACGAGCAGGCTA	FM_181	VA	NYGC	MG	Homeo	Homeo_PICALM
FM_181-TGTGAGTCAGCTCGGT	FM_181	VA	NYGC	MG	Homeo	Homeo_PICALM
FM_181-TGGAACTCAAATACAG	FM_181	VA	NYGC	MG	Homeo	Homeo_PICALM
FM_181-GCGGAAAAGTATCTGC	FM_181	VA	NYGC	MG	exAM	exAM_ERN1
FM_181-TACCTCGTCGCGAAGA	FM_181	VA	NYGC	MG	Homeo	Homeo_PICALM
FM_181-TGCGACGTCCACACCT	FM_181	VA	NYGC	MG	Homeo	Homeo_FRMD4A
FM_181-CGCCAGATCTAGCCAA	FM_181	VA	NYGC	MG	Homeo	Homeo_FRMD4A
FM_181-CATACTTAGCACTGGA	FM_181	VA	NYGC	MG	Homeo	Homeo_PICALM
FM_181-TCATGGAGTCGTCTCT	FM_181	VA	NYGC	MG	Homeo	Homeo_FRMD4A
FM_181-ACCCTTGCAACGTAAA	FM_181	VA	NYGC	MG	Homeo	Homeo_FRMD4A
FM_181-TCATTGTTCATTTACC	FM_181	VA	NYGC	MG	Homeo	Homeo_FRMD4A
FM_181-TGACCCTTCTTACACT	FM_181	VA	NYGC	MG	exAM	exAM_ERN1
FM_181-AGTGTTGAGTTTGTCG	FM_181	VA	NYGC	MG	Homeo	Homeo_PICALM
FM_181-CCTCCTCGTGGACAGT	FM_181	VA	NYGC	MG	Homeo	Homeo_PICALM
FM_181-AGCTCAAAGCTATCCA	FM_181	VA	NYGC	MG	Homeo	Homeo_PICALM
FM_181-TTGGGTATCCCTCGAT	FM_181	VA	NYGC	MG	Homeo	Homeo_PICALM
FM_181-TCTGGCTTCGTGCACG	FM_181	VA	NYGC	MG	ADAM	ADAM_GPNMB
FM_181-AGACCATAGGTCATAA	FM_181	VA	NYGC	MG	Homeo	Homeo_PICALM
FM_181-ATTGTTCCAGACAAGC	FM_181	VA	NYGC	MG	Homeo	Homeo_PICALM
FM_181-TTCTTGAGTTAAACAG	FM_181	VA	NYGC	MG	Homeo	Homeo_PICALM
FM_181-ACTGTCCAGGCACTCC	FM_181	VA	NYGC	MG	Homeo	Homeo_FRMD4A
FM_181-ACTGATGCATCCTATT	FM_181	VA	NYGC	MG	Homeo	Homeo_FRMD4A
FM_181-CAGAGCCAGGATACCG	FM_181	VA	NYGC	MG	Homeo	Homeo_FRMD4A
FM_181-GGGCTACAGGAGACCT	FM_181	VA	NYGC	MG	Homeo	Homeo_FRMD4A
FM_181-ACCTGTCCAACCGATT	FM_181	VA	NYGC	PVM	PVM	PVM_CD163
FM_181-CTAACCCCAAGGTTGG	FM_181	VA	NYGC	MG	Homeo	Homeo_PICALM
FM_181-GGCACGTGTATCGTTG	FM_181	VA	NYGC	MG	Homeo	Homeo_FRMD4A
FM_181-AGTGACTGTTGACTAC	FM_181	VA	NYGC	MG	Homeo	Homeo_PICALM
FM_181-GACTCTCGTTATCTGG	FM_181	VA	NYGC	MG	Homeo	Homeo_PICALM
FM_181-TGCAGTACAAAGGCTG	FM_181	VA	NYGC	MG	Homeo	Homeo_PICALM
FM_181-TCAGGTACACATAACC	FM_181	VA	NYGC	MG	Homeo	Homeo_PICALM
FM_181-GGAATGGTCGACCAAT	FM_181	VA	NYGC	MG	Homeo	Homeo_FRMD4A
FM_181-TGGATGTAGAGACAAG	FM_181	VA	NYGC	MG	Homeo	Homeo_PICALM
FM_181-CGGAATTAGACGCCAA	FM_181	VA	NYGC	MG	Homeo	Homeo_PICALM
FM_181-ATGTCTTGTACTTCCC	FM_181	VA	NYGC	MG	Homeo	Homeo_FRMD4A
FM_181-CCCTCTCCATGAGGGT	FM_181	VA	NYGC	MG	Homeo	Homeo_FRMD4A
FM_181-GGTTAACGTTCGAACT	FM_181	VA	NYGC	MG	Homeo	Homeo_FRMD4A
FM_181-GATTCGAAGAAGTGTT	FM_181	VA	NYGC	MG	Adapt	Adapt_HSPA1A
FM_181-ATTGGGTTCTCGGCTT	FM_181	VA	NYGC	MG	Homeo	Homeo_PICALM
FM_181-GGGCTACCAATTTCGG	FM_181	VA	NYGC	MG	Homeo	Homeo_FRMD4A
FM_181-TCATTGTCAACGGCTC	FM_181	VA	NYGC	MG	Homeo	Homeo_PICALM
FM_181-CTCCCTCCACTTCAAG	FM_181	VA	NYGC	MG	Homeo	Homeo_FRMD4A
FM_181-AGGATCTGTTACCGTA	FM_181	VA	NYGC	MG	Homeo	Homeo_PICALM
FM_181-TCTTAGTCATCCCACT	FM_181	VA	NYGC	MG	Homeo	Homeo_PICALM
FM_181-CCGAACGTCTCAAAGC	FM_181	VA	NYGC	MG	Homeo	Homeo_FRMD4A
FM_181-GTATTTCTCGTCGACG	FM_181	VA	NYGC	MG	Homeo	Homeo_PICALM
FM_181-TTGAACGTCTACAGGT	FM_181	VA	NYGC	MG	Homeo	Homeo_PICALM
FM_181-GGCAGTCGTGGATACG	FM_181	VA	NYGC	MG	Homeo	Homeo_PICALM
FM_181-TCGCTTGGTCATCAGT	FM_181	VA	NYGC	MG	Homeo	Homeo_FRMD4A
FM_181-TCGGTCTCAAATCGGG	FM_181	VA	NYGC	MG	Homeo	Homeo_PICALM
FM_181-CAATGACTCCCGAGAC	FM_181	VA	NYGC	MG	Homeo	Homeo_PICALM
FM_181-GTTCTATGTCTTTATC	FM_181	VA	NYGC	MG	Homeo	Homeo_FRMD4A
FM_181-GGAATCTCAGAGACTG	FM_181	VA	NYGC	MG	Homeo	Homeo_FRMD4A
FM_181-GACCCAGCAGCCTATA	FM_181	VA	NYGC	MG	Adapt	Adapt_HSPA1A
FM_181-CTCAGGGTCCGATCGG	FM_181	VA	NYGC	MG	Homeo	Homeo_FRMD4A
FM_181-TTAGGCAAGATCGCCC	FM_181	VA	NYGC	PVM	PVM	PVM_CD163
FM_181-TGAGCATGTTATTCCT	FM_181	VA	NYGC	MG	Homeo	Homeo_PICALM
FM_181-GACGCTGCAAATACGA	FM_181	VA	NYGC	MG	Homeo	Homeo_PICALM
FM_181-AGGAAATAGAGTCTTC	FM_181	VA	NYGC	MG	Homeo	Homeo_PICALM
FM_181-GACTATGCAGAGGCTA	FM_181	VA	NYGC	MG	Homeo	Homeo_FRMD4A
FM_181-TGTGCGGCAGGACTTT	FM_181	VA	NYGC	MG	Homeo	Homeo_PICALM
FM_181-TCCTAATGTCGAGCTC	FM_181	VA	NYGC	MG	Homeo	Homeo_PICALM
FM_181-ATTACTCCAGTCAACT	FM_181	VA	NYGC	MG	Homeo	Homeo_PICALM
FM_181-AGTGCCGCATGCCGAC	FM_181	VA	NYGC	MG	Homeo	Homeo_PICALM
FM_181-CTCATCGCATTAAAGG	FM_181	VA	NYGC	MG	Homeo	Homeo_PICALM
FM_181-CGGAATTAGTGCAAAT	FM_181	VA	NYGC	MG	Homeo	Homeo_PICALM
FM_181-GTAGAAAGTAGAGACC	FM_181	VA	NYGC	MG	Homeo	Homeo_FRMD4A
FM_181-AGGCTGCAGCTGGAGT	FM_181	VA	NYGC	MG	Homeo	Homeo_PICALM
FM_181-GGGACCTGTTCAGGTT	FM_181	VA	NYGC	MG	Homeo	Homeo_PICALM
FM_181-AACCAACAGGTGCGAT	FM_181	VA	NYGC	MG	Homeo	Homeo_PICALM
FM_181-GGCTGTGGTTGCATAC	FM_181	VA	NYGC	MG	Homeo	Homeo_FRMD4A
FM_181-CTGTATTGTGAACGGT	FM_181	VA	NYGC	MG	Homeo	Homeo_FRMD4A
FM_181-GTCTACCAGCACCCAC	FM_181	VA	NYGC	MG	Homeo	Homeo_FRMD4A
FM_181-GTAGAAAGTTGCATAC	FM_181	VA	NYGC	MG	Homeo	Homeo_FRMD4A
FM_181-ACGTCCTGTAAGATCA	FM_181	VA	NYGC	MG	Homeo	Homeo_PICALM
FM_181-AGCGCTGGTTGTGCCG	FM_181	VA	NYGC	MG	Homeo	Homeo_FRMD4A
FM_181-CAGTGCGTCTAAGGAA	FM_181	VA	NYGC	MG	Homeo	Homeo_FRMD4A
FM_181-CTGCCTAAGCCTGACC	FM_181	VA	NYGC	MG	Homeo	Homeo_PICALM
FM_181-TAACCAGTCGGCCTTT	FM_181	VA	NYGC	MG	exAM	exAM_ERN1
FM_181-GTGTTCCCAAGCACCC	FM_181	VA	NYGC	MG	Homeo	Homeo_PICALM
FM_181-TCGTGGGAGCCTCCAG	FM_181	VA	NYGC	MG	Homeo	Homeo_PICALM
FM_181-TATGTTCGTATAGGGC	FM_181	VA	NYGC	MG	Adapt	Adapt_AIF1
FM_181-CGGTCAGAGGCGCTCT	FM_181	VA	NYGC	MG	Homeo	Homeo_FRMD4A
FM_181-CTGTAGATCAGAGTGG	FM_181	VA	NYGC	MG	Homeo	Homeo_PICALM
FM_181-TCGGGTGTCGTAGGGA	FM_181	VA	NYGC	MG	Homeo	Homeo_FRMD4A
FM_181-TGACTCCGTCAGACGA	FM_181	VA	NYGC	MG	Homeo	Homeo_PICALM
FM_181-CAGCAGCTCGCACGAC	FM_181	VA	NYGC	MG	Homeo	Homeo_PICALM
FM_181-ACTTAGGCAAATGGTA	FM_181	VA	NYGC	MG	Homeo	Homeo_PICALM
FM_181-ACATTTCGTCCAGAAG	FM_181	VA	NYGC	MG	Homeo	Homeo_FRMD4A
FM_181-CAGTGCGAGATTGAGT	FM_181	VA	NYGC	MG	Homeo	Homeo_PICALM
FM_181-GAGACTTAGATGTAGT	FM_181	VA	NYGC	MG	Homeo	Homeo_FRMD4A
FM_181-CGGACACTCACCTGTC	FM_181	VA	NYGC	MG	Homeo	Homeo_PICALM
FM_181-TCCTCTTTCTGTTCAT	FM_181	VA	NYGC	MG	Homeo	Homeo_FRMD4A
FM_181-ATCGTCCTCCGTATGA	FM_181	VA	NYGC	MG	Homeo	Homeo_PICALM
FM_181-CTTTCGGGTGCCGAAA	FM_181	VA	NYGC	MG	Homeo	Homeo_PICALM
FM_181-CGAGAAGGTCAAGGCA	FM_181	VA	NYGC	MG	Homeo	Homeo_PICALM
FM_181-CAGGTATAGTGGCGAT	FM_181	VA	NYGC	MG	Homeo	Homeo_FRMD4A
FM_181-TACGTCCCACTCAAGT	FM_181	VA	NYGC	MG	ADAM	ADAM_GPNMB
FM_181-ACGTACACATGCGGTC	FM_181	VA	NYGC	MG	Homeo	Homeo_FRMD4A
FM_181-GCATGATAGGATTTAG	FM_181	VA	NYGC	MG	Homeo	Homeo_PICALM
FM_181-AGAAGTATCCTTTAGT	FM_181	VA	NYGC	MG	Homeo	Homeo_PICALM
FM_181-AGAGAGCAGCAGTAAT	FM_181	VA	NYGC	MG	Homeo	Homeo_PICALM
FM_181-GGATCTACAGACGGAT	FM_181	VA	NYGC	MG	Homeo	Homeo_PICALM
FM_181-AAGTACCAGTCGTTAC	FM_181	VA	NYGC	MG	Homeo	Homeo_PICALM
FM_181-GTAGATCTCGAGAAGC	FM_181	VA	NYGC	MG	Homeo	Homeo_PICALM
FM_181-CGAAGGAAGATCCAAA	FM_181	VA	NYGC	MG	Homeo	Homeo_PICALM
FM_181-TGAACGTTCTATCGGA	FM_181	VA	NYGC	MG	Homeo	Homeo_PICALM
FM_181-GAATCGTGTGGTCTTA	FM_181	VA	NYGC	MG	Homeo	Homeo_PICALM
FM_181-TTACCGCGTCTGTGCG	FM_181	VA	NYGC	MG	Homeo	Homeo_PICALM
FM_181-GTGTCCTGTGTTTACG	FM_181	VA	NYGC	MG	Homeo	Homeo_PICALM
FM_181-AATCGACTCCTACGGG	FM_181	VA	NYGC	MG	Homeo	Homeo_PICALM
FM_181-TGTCCTGTCGTTCTGC	FM_181	VA	NYGC	MG	Homeo	Homeo_FRMD4A
FM_181-CTGGACGCAAGGCTTT	FM_181	VA	NYGC	MG	Homeo	Homeo_PICALM
FM_181-CTCACTGAGAGCCATG	FM_181	VA	NYGC	MG	Homeo	Homeo_PICALM
FM_181-GATAGCTGTGCAGGAT	FM_181	VA	NYGC	MG	Homeo	Homeo_PICALM
FM_181-AGGGCTCAGCTATCTG	FM_181	VA	NYGC	MG	Homeo	Homeo_FRMD4A
FM_181-TTGTTCACAACACGAG	FM_181	VA	NYGC	MG	Homeo	Homeo_PICALM
FM_181-TAGATCGCAGATAAAC	FM_181	VA	NYGC	MG	Homeo	Homeo_PICALM
FM_181-ATATCCTGTAGTTAGA	FM_181	VA	NYGC	MG	Adapt	Adapt_AIF1
FM_181-GCAGCCAGTGGAAATT	FM_181	VA	NYGC	MG	Homeo	Homeo_FRMD4A
FM_181-CTGCCATGTCACCTTC	FM_181	VA	NYGC	MG	Homeo	Homeo_PICALM
FM_181-GCGGAAACATGTTTGG	FM_181	VA	NYGC	MG	Homeo	Homeo_FRMD4A
FM_181-TGACGCGTCCCGAAAT	FM_181	VA	NYGC	MG	Homeo	Homeo_PICALM
FM_181-TGTTTGTCACAAAGTA	FM_181	VA	NYGC	MG	Homeo	Homeo_FRMD4A
FM_181-TGCGACGAGGCCCACT	FM_181	VA	NYGC	MG	Homeo	Homeo_PICALM
FM_181-GGTGTTATCTTGCAGA	FM_181	VA	NYGC	MG	Homeo	Homeo_PICALM
FM_181-GACTCAAAGACAGCGT	FM_181	VA	NYGC	MG	Homeo	Homeo_PICALM
FM_181-GCAGTTAGTCAGACTT	FM_181	VA	NYGC	MG	Homeo	Homeo_PICALM
FM_181-GAGTTTGCATAGTCAC	FM_181	VA	NYGC	MG	Homeo	Homeo_PICALM
FM_181-CCACGAGCAGGACAGT	FM_181	VA	NYGC	MG	Homeo	Homeo_PICALM
FM_181-TTACAGGTCGTTATCT	FM_181	VA	NYGC	MG	Homeo	Homeo_FRMD4A
FM_181-ACCATTTCAGTCGGAA	FM_181	VA	NYGC	MG	Homeo	Homeo_PICALM
FM_181-GCACGGTTCCGTGTCT	FM_181	VA	NYGC	MG	Homeo	Homeo_PICALM
FM_181-CTATCTACAGAATCGG	FM_181	VA	NYGC	MG	Homeo	Homeo_PICALM
FM_181-GACCTTCCAATTCTTC	FM_181	VA	NYGC	MG	Homeo	Homeo_FRMD4A
FM_181-GTCTACCAGCGTCTGC	FM_181	VA	NYGC	MG	Homeo	Homeo_PICALM
FM_181-TCCACGTAGTACTGGG	FM_181	VA	NYGC	MG	Homeo	Homeo_PICALM
FM_181-CATTGTTGTTTAGACC	FM_181	VA	NYGC	PVM	PVM	PVM_CD163
FM_181-GGGCTACCAGTATACC	FM_181	VA	NYGC	MG	Homeo	Homeo_PICALM
FM_181-CGGGTCACAAGATGTA	FM_181	VA	NYGC	MG	Homeo	Homeo_FRMD4A
FM_181-CTACCTGTCCGAGAAG	FM_181	VA	NYGC	PVM	PVM	PVM_CD163
FM_181-ATCGATGAGCATCAAA	FM_181	VA	NYGC	MG	Homeo	Homeo_PICALM
FM_181-GGTCACGAGTTTGAGA	FM_181	VA	NYGC	MG	Homeo	Homeo_PICALM
FM_181-TTAATCCAGTGCTAGG	FM_181	VA	NYGC	MG	Homeo	Homeo_FRMD4A
FM_181-TAGACTGAGTCCGCCA	FM_181	VA	NYGC	MG	Homeo	Homeo_PICALM
FM_181-GTACAGTCAATAGTGA	FM_181	VA	NYGC	MG	Homeo	Homeo_PICALM
FM_181-GGGAGTAGTTCGGCCA	FM_181	VA	NYGC	MG	Homeo	Homeo_PICALM
FM_181-CACGTTCTCTTTGATC	FM_181	VA	NYGC	MG	Homeo	Homeo_FRMD4A
FM_181-TGTCCACAGAAGCGCT	FM_181	VA	NYGC	MG	Homeo	Homeo_PICALM
FM_181-GGGACTCGTACTCGCG	FM_181	VA	NYGC	MG	Homeo	Homeo_PICALM
FM_181-CCAATGATCCCAAGCG	FM_181	VA	NYGC	MG	Homeo	Homeo_PICALM
FM_181-GGAATCTGTCAGCGTC	FM_181	VA	NYGC	MG	Homeo	Homeo_FRMD4A
FM_181-AGATCCACATGGATCT	FM_181	VA	NYGC	MG	Homeo	Homeo_PICALM
FM_181-AGAGAGCCACTCCTGT	FM_181	VA	NYGC	MG	Homeo	Homeo_FRMD4A
FM_181-TCGTGGGTCGTTCCCA	FM_181	VA	NYGC	MG	Homeo	Homeo_PICALM
FM_181-TAAGCGTCACGAAAGC	FM_181	VA	NYGC	MG	Homeo	Homeo_PICALM
FM_181-TGCGATAGTCTAGGCC	FM_181	VA	NYGC	MG	ADAM	ADAM_GPNMB
FM_181-CAACAACCAATAGTCC	FM_181	VA	NYGC	MG	Homeo	Homeo_PICALM
FM_181-GTTAGTGGTCCCGGTA	FM_181	VA	NYGC	MG	Homeo	Homeo_FRMD4A
FM_181-GACACGCTCCGTGGCA	FM_181	VA	NYGC	MG	Adapt	Adapt_HIST
FM_181-CTCATCGGTATCGGTT	FM_181	VA	NYGC	MG	Homeo	Homeo_FRMD4A
FM_181-GTTCATTCAGTCGGAA	FM_181	VA	NYGC	MG	Homeo	Homeo_PICALM
FM_181-AGGGAGTGTTCGGTTA	FM_181	VA	NYGC	MG	Homeo	Homeo_FRMD4A
FM_181-AAGACTCAGTGTCATC	FM_181	VA	NYGC	MG	Homeo	Homeo_PICALM
FM_181-GATGACTCATAACTCG	FM_181	VA	NYGC	MG	Homeo	Homeo_PICALM
FM_181-CTTTCGGCAGATCCTA	FM_181	VA	NYGC	MG	Homeo	Homeo_PICALM
FM_181-CCCTCAAGTCAGCTTA	FM_181	VA	NYGC	MG	Homeo	Homeo_PICALM
FM_181-CACGGGTAGGGAGGAC	FM_181	VA	NYGC	MG	Homeo	Homeo_FRMD4A
FM_181-ATCCTATAGTCGTCTA	FM_181	VA	NYGC	MG	Homeo	Homeo_PICALM
FM_181-TTTACCACAGATCCTA	FM_181	VA	NYGC	PVM	PVM	PVM_CD163
FM_181-AGTTAGCGTTCTCGCT	FM_181	VA	NYGC	MG	Homeo	Homeo_PICALM
FM_181-ACGTCCTGTGTCGCTG	FM_181	VA	NYGC	MG	Homeo	Homeo_PICALM
FM_181-AGTTCCCAGAGCCCAA	FM_181	VA	NYGC	MG	Homeo	Homeo_FRMD4A
FM_181-AGTAGCTCAAAGCGTG	FM_181	VA	NYGC	MG	exAM	exAM_ERN1
FM_181-TTTCCTCCAGCATGCC	FM_181	VA	NYGC	MG	Homeo	Homeo_PICALM
FM_181-TGACCCTAGCGTCTGC	FM_181	VA	NYGC	MG	Homeo	Homeo_PICALM
FM_181-TTGCTGCCAGCCCACA	FM_181	VA	NYGC	MG	Homeo	Homeo_PICALM
FM_181-AGTAACCCACTATCGA	FM_181	VA	NYGC	MG	Homeo	Homeo_PICALM
FM_181-CCAAGCGCAGGGAATC	FM_181	VA	NYGC	MG	Homeo	Homeo_FRMD4A
FM_181-GCCGATGCAAGAATGT	FM_181	VA	NYGC	MG	Homeo	Homeo_PICALM
FM_181-ACTTTGTAGGATGAGA	FM_181	VA	NYGC	MG	Homeo	Homeo_FRMD4A
FM_181-AAGACTCTCGGAATGG	FM_181	VA	NYGC	MG	Homeo	Homeo_PICALM
FM_181-CAACGGCTCCAGCAAT	FM_181	VA	NYGC	PVM	PVM	PVM_CD163
FM_181-GTGTAACTCGAGTGAG	FM_181	VA	NYGC	MG	Homeo	Homeo_PICALM
FM_181-CTGAATGGTAGTTCCA	FM_181	VA	NYGC	MG	Homeo	Homeo_FRMD4A
FM_181-TGAGGGAGTAGTCTTG	FM_181	VA	NYGC	MG	Homeo	Homeo_PICALM
FM_181-ACAGCCGAGAAGAGCA	FM_181	VA	NYGC	MG	Homeo	Homeo_PICALM
FM_181-TGGTTAGAGAGCAACC	FM_181	VA	NYGC	MG	Homeo	Homeo_PICALM
FM_181-ATCGCCTGTTCAAGTC	FM_181	VA	NYGC	MG	Adapt	Adapt_HIF1A
FM_181-GTATTGGCAAACGGCA	FM_181	VA	NYGC	MG	Homeo	Homeo_PICALM
FM_181-TACATTCTCCATCGTC	FM_181	VA	NYGC	MG	Homeo	Homeo_FRMD4A
FM_181-GAAATGATCCGCTGTT	FM_181	VA	NYGC	MG	Homeo	Homeo_PICALM
FM_181-TAACGACCAAATCAAG	FM_181	VA	NYGC	MG	Homeo	Homeo_PICALM
FM_181-CGACAGCTCGCAGTTA	FM_181	VA	NYGC	MG	Homeo	Homeo_PICALM
FM_181-TACAGGTTCGTGCATA	FM_181	VA	NYGC	MG	Homeo	Homeo_PICALM
FM_181-TTGTGTTTCGAACACT	FM_181	VA	NYGC	MG	Homeo	Homeo_PICALM
FM_181-GTAGTACGTCAAAGTA	FM_181	VA	NYGC	MG	Homeo	Homeo_PICALM
FM_181-AAAGGTATCTGGCTGG	FM_181	VA	NYGC	MG	Homeo	Homeo_PICALM
FM_181-CATGAGTGTTGAGTCT	FM_181	VA	NYGC	MG	Homeo	Homeo_FRMD4A
FM_181-ATCGCCTCAGGCATTT	FM_181	VA	NYGC	MG	Homeo	Homeo_PICALM
FM_181-AAATGGATCAGGACGA	FM_181	VA	NYGC	MG	Homeo	Homeo_PICALM
FM_181-CCGAACGAGGCATCTT	FM_181	VA	NYGC	MG	Homeo	Homeo_FRMD4A
FM_181-TATTTCGAGAGTCAAT	FM_181	VA	NYGC	MG	Homeo	Homeo_PICALM
FM_181-GGGAGATAGGCCACCT	FM_181	VA	NYGC	MG	Homeo	Homeo_PICALM
FM_181-GCATGATGTGCCTTCT	FM_181	VA	NYGC	MG	exAM	exAM_ERN1
FM_181-CCCGGAAAGGTCCCTG	FM_181	VA	NYGC	MG	Homeo	Homeo_PICALM
FM_181-AGACCATCAGTCAGAG	FM_181	VA	NYGC	MG	Homeo	Homeo_PICALM
FM_181-CTTTCGGCACCCTATC	FM_181	VA	NYGC	MG	Homeo	Homeo_FRMD4A
FM_181-CGGAGAACACTGCATA	FM_181	VA	NYGC	MG	Homeo	Homeo_PICALM
FM_181-AGGAATAGTTTACGAC	FM_181	VA	NYGC	MG	Homeo	Homeo_PICALM
FM_181-ATGGAGGCATCCGGTG	FM_181	VA	NYGC	MG	Homeo	Homeo_PICALM
FM_181-ACAGCCGAGCGATGAC	FM_181	VA	NYGC	MG	Adapt	Adapt_IFI44L
FM_181-GTGGGAAGTTACACTG	FM_181	VA	NYGC	MG	Homeo	Homeo_PICALM
FM_181-AGTAGCTCATCTGCGG	FM_181	VA	NYGC	MG	Homeo	Homeo_PICALM
FM_181-GTAGATCTCTTACGGA	FM_181	VA	NYGC	MG	ADAM	ADAM_GPNMB
FM_181-AGAGAATGTGCATACT	FM_181	VA	NYGC	MG	exAM	exAM_ERN1
FM_181-CCGGACACAAAGTGTA	FM_181	VA	NYGC	MG	Homeo	Homeo_FRMD4A
FM_181-CCCTTAGAGGTGCGAT	FM_181	VA	NYGC	MG	Homeo	Homeo_PICALM
FM_181-GAGTGAGTCGAAGTGG	FM_181	VA	NYGC	MG	Adapt	Adapt_AIF1
FM_181-CCTCACATCAAAGCCT	FM_181	VA	NYGC	MG	Homeo	Homeo_PICALM
FM_181-ACAAAGATCGCAGTGC	FM_181	VA	NYGC	MG	Homeo	Homeo_PICALM
FM_181-AGCGCCAAGACTTAAG	FM_181	VA	NYGC	MG	Homeo	Homeo_PICALM
FM_181-ACGTTCCCAGGTACGA	FM_181	VA	NYGC	MG	ADAM	ADAM_GPNMB
FM_181-AGTTCGACAGTCGCAC	FM_181	VA	NYGC	MG	Homeo	Homeo_PICALM
FM_181-GCCAGTGGTTGGGAAC	FM_181	VA	NYGC	MG	Homeo	Homeo_PICALM
FM_181-TATTGGGAGAAGGGAT	FM_181	VA	NYGC	MG	Homeo	Homeo_PICALM
FM_181-GTTATGGCAGGTAGTG	FM_181	VA	NYGC	MG	Homeo	Homeo_FRMD4A
FM_181-GGGACTCTCACCTGGG	FM_181	VA	NYGC	MG	Homeo	Homeo_PICALM
FM_181-GAATCGTCAATCGAAA	FM_181	VA	NYGC	MG	ADAM	ADAM_GPNMB
FM_181-TTACGTTCACAGCCTG	FM_181	VA	NYGC	MG	Homeo	Homeo_PICALM
FM_181-CCGTTCACACAGAGCA	FM_181	VA	NYGC	MG	Homeo	Homeo_PICALM
FM_181-GAGGCCTGTAGCGTCC	FM_181	VA	NYGC	MG	Homeo	Homeo_FRMD4A
FM_181-CATAAGCGTGTGAGCA	FM_181	VA	NYGC	MG	Homeo	Homeo_FRMD4A
FM_181-AGGTGTTCATGGGATG	FM_181	VA	NYGC	MG	Homeo	Homeo_FRMD4A
FM_181-GTTGTCCCAAATAAGC	FM_181	VA	NYGC	MG	Homeo	Homeo_PICALM
FM_181-CCGAACGCATGAAGGC	FM_181	VA	NYGC	MG	Homeo	Homeo_PICALM
FM_181-GTCTGTCAGCCTTCTC	FM_181	VA	NYGC	MG	Homeo	Homeo_FRMD4A
FM_181-GGTCTGGGTACCTGTA	FM_181	VA	NYGC	MG	Adapt	Adapt_IFI44L
FM_181-GATGCTATCCACTGAA	FM_181	VA	NYGC	PVM	PVM	PVM_CD163
FM_181-TACCTCGGTATGAAGT	FM_181	VA	NYGC	MG	Homeo	Homeo_PICALM
FM_181-TTCCGTGGTAGCCCTG	FM_181	VA	NYGC	MG	Homeo	Homeo_PICALM
FM_181-GGAAGTGCAGCTCATA	FM_181	VA	NYGC	MG	Homeo	Homeo_PICALM
FM_181-ACGTCCTTCCGTCACT	FM_181	VA	NYGC	PVM	PVM	PVM_CD163
FM_181-ATCATTCGTTCGAAGG	FM_181	VA	NYGC	MG	Homeo	Homeo_PICALM
FM_181-CAGCGTGAGCTAATCC	FM_181	VA	NYGC	MG	Homeo	Homeo_PICALM
FM_181-AAGACTCAGCCGATAG	FM_181	VA	NYGC	MG	Homeo	Homeo_FRMD4A
FM_181-TGTGATGCACCATATG	FM_181	VA	NYGC	MG	Homeo	Homeo_PICALM
FM_181-GTCGAATAGTAGTCCT	FM_181	VA	NYGC	MG	Homeo	Homeo_PICALM
FM_181-TAGGGTTTCCGTGGCA	FM_181	VA	NYGC	MG	Homeo	Homeo_PICALM
FM_181-GTAATCGTCCCAAGTA	FM_181	VA	NYGC	MG	Homeo	Homeo_PICALM
FM_181-CATTCATAGCCATGCC	FM_181	VA	NYGC	MG	exAM	exAM_ERN1
FM_181-CCACACTCAGCGTTTA	FM_181	VA	NYGC	MG	Homeo	Homeo_FRMD4A
FM_181-CATGCTCTCAGACATC	FM_181	VA	NYGC	MG	Homeo	Homeo_PICALM
FM_181-CTCAGTCCAAACGTGG	FM_181	VA	NYGC	MG	Homeo	Homeo_PICALM
FM_181-CTGAGCGTCAGACATC	FM_181	VA	NYGC	MG	Homeo	Homeo_PICALM
FM_181-AACCCAAGTGTAAACA	FM_181	VA	NYGC	MG	ADAM	ADAM_GPNMB
FM_181-TTTCATGAGACCAAGC	FM_181	VA	NYGC	MG	Homeo	Homeo_PICALM
FM_181-CAACCAAAGGGAACAA	FM_181	VA	NYGC	MG	Homeo	Homeo_FRMD4A
FM_181-CGATGGCGTGGCCCAT	FM_181	VA	NYGC	MG	Homeo	Homeo_FRMD4A
FM_181-GAAGGGTTCACGGGAA	FM_181	VA	NYGC	MG	Homeo	Homeo_FRMD4A
FM_181-CATGCGGTCATGGCCG	FM_181	VA	NYGC	MG	Homeo	Homeo_PICALM
FM_181-TCTCTGGCAGTTAGAA	FM_181	VA	NYGC	MG	Homeo	Homeo_PICALM
FM_181-GTCTCACTCGAGTCCG	FM_181	VA	NYGC	MG	Homeo	Homeo_PICALM
FM_181-ATCTTCAAGATGTTGA	FM_181	VA	NYGC	MG	Homeo	Homeo_PICALM
FM_181-AGACCATGTATACGGG	FM_181	VA	NYGC	MG	Homeo	Homeo_FRMD4A
FM_181-GGAGGATAGTACGAGC	FM_181	VA	NYGC	MG	Homeo	Homeo_PICALM
FM_181-CCACGAGGTAAGAACT	FM_181	VA	NYGC	MG	Homeo	Homeo_FRMD4A
FM_181-ATTTCTGAGGAATGTT	FM_181	VA	NYGC	MG	ADAM	ADAM_GPNMB
FM_181-TCTATACAGTTCGGTT	FM_181	VA	NYGC	MG	Homeo	Homeo_PICALM
FM_181-TTACCGCAGAGATGCC	FM_181	VA	NYGC	MG	Homeo	Homeo_FRMD4A
FM_181-AGACCCGTCGCGAAGA	FM_181	VA	NYGC	MG	Adapt	Adapt_AIF1
FM_181-ATAGGCTCAGTTCTAG	FM_181	VA	NYGC	MG	Homeo	Homeo_PICALM
FM_181-GTTAGTGAGCTAATCC	FM_181	VA	NYGC	MG	Homeo	Homeo_FRMD4A
FM_181-CAACAGTGTGGCTTAT	FM_181	VA	NYGC	MG	Homeo	Homeo_PICALM
FM_181-CAGGTATCATGGTACT	FM_181	VA	NYGC	MG	Homeo	Homeo_PICALM
FM_181-GACTATGGTCCCGGTA	FM_181	VA	NYGC	MG	Homeo	Homeo_PICALM
FM_181-AGTTAGCGTGCGGTAA	FM_181	VA	NYGC	MG	Homeo	Homeo_FRMD4A
FM_181-TTGGATGAGCTTAAGA	FM_181	VA	NYGC	MG	Homeo	Homeo_FRMD4A
FM_181-GAAATGAAGATGAACT	FM_181	VA	NYGC	PVM	PVM	PVM_CD163
FM_181-GAATAGACAACACAGG	FM_181	VA	NYGC	MG	Homeo	Homeo_PICALM
FM_181-GAATCGTAGGTCCCGT	FM_181	VA	NYGC	MG	Homeo	Homeo_PICALM
FM_181-TTGTTGTGTCCAAATC	FM_181	VA	NYGC	MG	Homeo	Homeo_FRMD4A
FM_181-GAATCGTTCCCGTAAA	FM_181	VA	NYGC	MG	Homeo	Homeo_PICALM
FM_181-GTCAAACTCTCGCCTA	FM_181	VA	NYGC	MG	Homeo	Homeo_PICALM
FM_181-TGCGGCAAGAAGCGAA	FM_181	VA	NYGC	MG	Homeo	Homeo_PICALM
FM_181-GGTTCTCAGGTCGTGA	FM_181	VA	NYGC	MG	Homeo	Homeo_PICALM
FM_181-CTCAACCCACGGCACT	FM_181	VA	NYGC	MG	Homeo	Homeo_PICALM
FM_181-TCGACGGGTTACACTG	FM_181	VA	NYGC	MG	Homeo	Homeo_FRMD4A
FM_181-GGAGCAAAGCATCCTA	FM_181	VA	NYGC	MG	Homeo	Homeo_PICALM
FM_181-CACTTCGTCGCGTGAC	FM_181	VA	NYGC	MG	Homeo	Homeo_FRMD4A
FM_181-ATCGGATTCAGACAAA	FM_181	VA	NYGC	MG	Homeo	Homeo_FRMD4A
FM_181-AGGTCTAGTATCACGT	FM_181	VA	NYGC	MG	Homeo	Homeo_FRMD4A
FM_181-ATAGGCTAGGACAACC	FM_181	VA	NYGC	MG	Homeo	Homeo_PICALM
FM_181-TAGACCATCTTGAGCA	FM_181	VA	NYGC	MG	Homeo	Homeo_PICALM
FM_181-GACTATGTCACCATGA	FM_181	VA	NYGC	MG	Homeo	Homeo_PICALM
FM_181-TGCTCCAGTATTCTCT	FM_181	VA	NYGC	MG	Homeo	Homeo_PICALM
FM_181-TGAGACTTCTCTGAGA	FM_181	VA	NYGC	MG	Homeo	Homeo_PICALM
FM_181-GAGACTTCAAAGCACG	FM_181	VA	NYGC	MG	Homeo	Homeo_FRMD4A
FM_181-GTCCTCATCAGGGATG	FM_181	VA	NYGC	MG	Homeo	Homeo_FRMD4A
FM_181-CGTGTCTAGCTTTCCC	FM_181	VA	NYGC	MG	Homeo	Homeo_PICALM
FM_181-TGACAGTGTAGGAGGG	FM_181	VA	NYGC	MG	Homeo	Homeo_PICALM
FM_181-CAGCGTGTCCCAGGAC	FM_181	VA	NYGC	MG	Homeo	Homeo_PICALM
FM_181-TCAGCCTGTGGTAATA	FM_181	VA	NYGC	MG	Homeo	Homeo_PICALM
FM_181-AGCTCAAAGAAATTCG	FM_181	VA	NYGC	MG	Homeo	Homeo_FRMD4A
FM_181-GTCCCATTCGATACTG	FM_181	VA	NYGC	MG	Homeo	Homeo_PICALM
FM_181-TGCAGGCGTAGGTTTC	FM_181	VA	NYGC	MG	Homeo	Homeo_PICALM
FM_181-TGCGACGCATGCCGAC	FM_181	VA	NYGC	MG	Homeo	Homeo_PICALM
FM_181-CCATAAGTCGTTGCCT	FM_181	VA	NYGC	MG	exAM	exAM_ERN1
FM_181-CAGATCATCACCGCTT	FM_181	VA	NYGC	MG	Homeo	Homeo_PICALM
FM_181-GGCTTGGAGCAGGTCA	FM_181	VA	NYGC	MG	Homeo	Homeo_PICALM
FM_181-GAGTTACTCCACACAA	FM_181	VA	NYGC	MG	Homeo	Homeo_FRMD4A
FM_181-ACGTACACACAGCTTA	FM_181	VA	NYGC	PVM	PVM	PVM_CD163
FM_181-CCCGGAACACGCGCAT	FM_181	VA	NYGC	MG	Homeo	Homeo_PICALM
FM_181-GACTCTCAGCGTATAA	FM_181	VA	NYGC	MG	Homeo	Homeo_PICALM
FM_181-CCGTGAGCAGAGTTGG	FM_181	VA	NYGC	PVM	PVM	PVM_CD163
FM_181-GATCAGTGTCTACACA	FM_181	VA	NYGC	MG	Homeo	Homeo_PICALM
FM_181-TGTCAGATCGCCAATA	FM_181	VA	NYGC	MG	Homeo	Homeo_FRMD4A
FM_181-TGGTACAGTGACCGTC	FM_181	VA	NYGC	MG	Homeo	Homeo_FRMD4A
FM_181-TCAGTGAGTCGTTGCG	FM_181	VA	NYGC	MG	Homeo	Homeo_PICALM
FM_181-CAACGGCCAGAGTCAG	FM_181	VA	NYGC	MG	Homeo	Homeo_PICALM
FM_181-CGTTGGGTCCAGGACC	FM_181	VA	NYGC	MG	Homeo	Homeo_PICALM
FM_181-GTCACTCGTATCAGCT	FM_181	VA	NYGC	MG	Homeo	Homeo_FRMD4A
FM_181-TCCCATGAGCAAATGT	FM_181	VA	NYGC	MG	Homeo	Homeo_PICALM
FM_181-GGGACTCGTTCTGAGT	FM_181	VA	NYGC	MG	Homeo	Homeo_PICALM
FM_181-TCACATTAGATACAGT	FM_181	VA	NYGC	MG	Homeo	Homeo_PICALM
FM_181-AATGAAGGTCACTCGG	FM_181	VA	NYGC	MG	Homeo	Homeo_PICALM
FM_181-GTTGTGAGTGTTACAC	FM_181	VA	NYGC	MG	Homeo	Homeo_FRMD4A
FM_181-ACCCAAATCTGGGATT	FM_181	VA	NYGC	MG	Homeo	Homeo_PICALM
FM_181-ACACAGTGTCGTGTTA	FM_181	VA	NYGC	MG	Homeo	Homeo_PICALM
FM_181-GTCAGCGCAAGATGGC	FM_181	VA	NYGC	MG	Homeo	Homeo_PICALM
FM_181-TGTGGCGGTCTGTCCT	FM_181	VA	NYGC	PVM	PVM	PVM_CD163
FM_181-TGACCCTTCCTGGTCT	FM_181	VA	NYGC	MG	Homeo	Homeo_PICALM
FM_181-ATCACGAAGACAGCGT	FM_181	VA	NYGC	MG	Homeo	Homeo_PICALM
FM_181-GTCCCATGTTACCTGA	FM_181	VA	NYGC	MG	Homeo	Homeo_FRMD4A
FM_181-ATGTCCCCACCCTTAC	FM_181	VA	NYGC	MG	Adapt	Adapt_HSPA1A
FM_181-TGAATGCCAACGGTAG	FM_181	VA	NYGC	MG	Homeo	Homeo_PICALM
FM_181-TGTACAGGTCGGTGAA	FM_181	VA	NYGC	MG	Homeo	Homeo_PICALM
FM_181-AGGAGGTGTGGTCCCA	FM_181	VA	NYGC	MG	Homeo	Homeo_PICALM
FM_181-TTCATGTGTCGATGCC	FM_181	VA	NYGC	MG	Homeo	Homeo_PICALM
FM_181-TATACCTCAACACTAC	FM_181	VA	NYGC	MG	Homeo	Homeo_PICALM
FM_181-CGCATGGGTGCAGTGA	FM_181	VA	NYGC	MG	Homeo	Homeo_PICALM
FM_181-CTCATCGAGCGTATGG	FM_181	VA	NYGC	PVM	PVM	PVM_CD163
FM_181-CTCACTGCAAAGTGTA	FM_181	VA	NYGC	MG	Homeo	Homeo_PICALM
FM_181-CGAGGAAAGAGTTGTA	FM_181	VA	NYGC	MG	Homeo	Homeo_PICALM
FM_181-GGGATCCAGGGACTGT	FM_181	VA	NYGC	MG	Homeo	Homeo_PICALM
FM_181-ACCCTTGTCTTCGGAA	FM_181	VA	NYGC	MG	Homeo	Homeo_PICALM
FM_181-TGACAGTGTCTCGGAC	FM_181	VA	NYGC	MG	Homeo	Homeo_PICALM
FM_181-AAGCGTTGTTCCCACT	FM_181	VA	NYGC	MG	Homeo	Homeo_PICALM
FM_181-GCAGTTATCTGGGATT	FM_181	VA	NYGC	MG	Homeo	Homeo_PICALM
FM_181-CGTTAGACAAACTGCT	FM_181	VA	NYGC	MG	Homeo	Homeo_FRMD4A
FM_181-TAACCAGGTAGGACCA	FM_181	VA	NYGC	MG	Homeo	Homeo_FRMD4A
FM_181-ATGGGTTAGTCACGCC	FM_181	VA	NYGC	MG	Homeo	Homeo_PICALM
FM_181-TACGTCCCACTGTGAT	FM_181	VA	NYGC	MG	Homeo	Homeo_PICALM
FM_181-CTAAGTGAGTAGCTCT	FM_181	VA	NYGC	MG	Homeo	Homeo_PICALM
FM_181-GCCCAGATCCATCACC	FM_181	VA	NYGC	MG	Homeo	Homeo_PICALM
FM_181-GTGTAACGTAGAGGAA	FM_181	VA	NYGC	MG	Homeo	Homeo_PICALM
FM_181-GACTCAATCGGCCCAA	FM_181	VA	NYGC	MG	exAM	exAM_ERN1
FM_181-CAGTTAGCATAGACTC	FM_181	VA	NYGC	MG	Homeo	Homeo_PICALM
FM_181-TACGGGCTCATGAGTC	FM_181	VA	NYGC	MG	Homeo	Homeo_FRMD4A
FM_181-AAGAACATCTACAGGT	FM_181	VA	NYGC	MG	Homeo	Homeo_PICALM
FM_181-ACGTAACGTGGTTCTA	FM_181	VA	NYGC	MG	Homeo	Homeo_FRMD4A
FM_181-GGGAGTATCATATGGC	FM_181	VA	NYGC	MG	Homeo	Homeo_PICALM
FM_181-GTAGGAGTCAAATGAG	FM_181	VA	NYGC	MG	Homeo	Homeo_PICALM
FM_181-ACCTGAACAGTGGCTC	FM_181	VA	NYGC	MG	Homeo	Homeo_PICALM
FM_181-GTCAAACGTTGTATGC	FM_181	VA	NYGC	MG	Homeo	Homeo_PICALM
FM_181-TAGATCGCAAGACCTT	FM_181	VA	NYGC	MG	Homeo	Homeo_FRMD4A
FM_181-CAGCGTGTCAGATTGC	FM_181	VA	NYGC	MG	Homeo	Homeo_PICALM
FM_181-AGCGATTAGGTAACTA	FM_181	VA	NYGC	MG	Homeo	Homeo_PICALM
FM_181-TAGATCGCAACGCATT	FM_181	VA	NYGC	MG	Adapt	Adapt_HIF1A
FM_181-TAACGACAGAAGCGGG	FM_181	VA	NYGC	MG	ADAM	ADAM_GPNMB
FM_181-AGTCATGCAGCGAACA	FM_181	VA	NYGC	MG	Homeo	Homeo_PICALM
FM_181-AGCGCCATCGCTTAAG	FM_181	VA	NYGC	MG	Homeo	Homeo_PICALM
FM_181-CTGTCGTTCGTGTCAA	FM_181	VA	NYGC	MG	Homeo	Homeo_PICALM
FM_181-CGTCAAATCATGCTAG	FM_181	VA	NYGC	MG	Homeo	Homeo_PICALM
FM_181-GATGTTGGTGGACCAA	FM_181	VA	NYGC	MG	Homeo	Homeo_PICALM
FM_181-TCAAGTGCAGTTCCAA	FM_181	VA	NYGC	MG	Homeo	Homeo_PICALM
FM_181-AGGAAATGTTGGGCCT	FM_181	VA	NYGC	MG	Homeo	Homeo_PICALM
FM_181-GTCCCATCATCAGCAT	FM_181	VA	NYGC	MG	Homeo	Homeo_PICALM
FM_181-AACGGGACATACAGCT	FM_181	VA	NYGC	MG	Homeo	Homeo_PICALM
FM_181-CACCAAACAACCGACC	FM_181	VA	NYGC	MG	Homeo	Homeo_PICALM
FM_181-CCGGTAGGTTCCGGTG	FM_181	VA	NYGC	MG	Homeo	Homeo_PICALM
FM_181-GCCCGAAAGGAAAGAC	FM_181	VA	NYGC	MG	Homeo	Homeo_PICALM
FM_181-CCTACGTGTCGTGGAA	FM_181	VA	NYGC	MG	Homeo	Homeo_PICALM
FM_181-CGTAGTACATTGTCGA	FM_181	VA	NYGC	MG	Homeo	Homeo_PICALM
FM_181-GAAGGGTAGACCACGA	FM_181	VA	NYGC	MG	Homeo	Homeo_PICALM
FM_181-GATGTTGTCCAAGCTA	FM_181	VA	NYGC	MG	Homeo	Homeo_PICALM
FM_181-GTCATGAGTGAACCGA	FM_181	VA	NYGC	MG	Homeo	Homeo_PICALM
FM_181-GTGGAAGCACGGTGTC	FM_181	VA	NYGC	MG	Homeo	Homeo_FRMD4A
FM_181-GTTACAGTCCTATTTG	FM_181	VA	NYGC	MG	Homeo	Homeo_PICALM
FM_181-GTCGTAACAGTTCACA	FM_181	VA	NYGC	MG	exAM	exAM_ERN1
FM_181-GTGTCCTCAGTCGGAA	FM_181	VA	NYGC	MG	Homeo	Homeo_PICALM
FM_181-TGCAGATGTTTGCCGG	FM_181	VA	NYGC	MG	Homeo	Homeo_PICALM
FM_181-GAAACCTCAATAAGGT	FM_181	VA	NYGC	MG	Homeo	Homeo_PICALM
FM_181-AGAAATGTCAGTGTCA	FM_181	VA	NYGC	PVM	PVM	PVM_CD163
FM_181-GGATGTTAGGAGCTGT	FM_181	VA	NYGC	MG	Homeo	Homeo_PICALM
FM_181-TCAATTCCATTGCTGA	FM_181	VA	NYGC	MG	Homeo	Homeo_PICALM
FM_181-CTTCGGTGTATCGAAA	FM_181	VA	NYGC	MG	Homeo	Homeo_PICALM
FM_181-GTAGGAGCATGGCTGC	FM_181	VA	NYGC	MG	Homeo	Homeo_FRMD4A
FM_181-TGGTGATAGAGGGCGA	FM_181	VA	NYGC	MG	Homeo	Homeo_PICALM
FM_181-ATTCACTGTTGAATCC	FM_181	VA	NYGC	MG	Homeo	Homeo_FRMD4A
FM_181-TCAAGACCATGACGAG	FM_181	VA	NYGC	MG	Homeo	Homeo_FRMD4A
FM_181-AGCGATTCAATCTCTT	FM_181	VA	NYGC	MG	Homeo	Homeo_FRMD4A
FM_181-TCTCTGGCAGGAGGAG	FM_181	VA	NYGC	MG	Homeo	Homeo_PICALM
FM_181-TAAGTCGGTCTACTGA	FM_181	VA	NYGC	MG	Homeo	Homeo_PICALM
FM_181-GAGTTACGTGCACAAG	FM_181	VA	NYGC	MG	Homeo	Homeo_FRMD4A
FM_181-TGAGCGCAGCTCGCAC	FM_181	VA	NYGC	MG	Homeo	Homeo_PICALM
FM_181-CTTACCGGTCGAAGCA	FM_181	VA	NYGC	MG	Homeo	Homeo_PICALM
FM_181-TCAGGTACACTGAGGA	FM_181	VA	NYGC	MG	Homeo	Homeo_FRMD4A
FM_181-TGGGATTTCGTGGCGT	FM_181	VA	NYGC	MG	Homeo	Homeo_FRMD4A
FM_181-CACGTTCCAGACGATG	FM_181	VA	NYGC	MG	Homeo	Homeo_FRMD4A
FM_181-GATGCTACACACGCCA	FM_181	VA	NYGC	MG	Homeo	Homeo_PICALM
FM_181-AACAACCTCCACAGCG	FM_181	VA	NYGC	MG	Homeo	Homeo_PICALM
FM_181-GGTGTCGTCGAACTCA	FM_181	VA	NYGC	MG	Homeo	Homeo_PICALM
FM_181-TAACTTCGTGGATCAG	FM_181	VA	NYGC	MG	Homeo	Homeo_FRMD4A
FM_181-TTCTTGACATACATCG	FM_181	VA	NYGC	MG	Homeo	Homeo_FRMD4A
FM_181-TGCTTCGCAATCAAGA	FM_181	VA	NYGC	MG	Adapt	Adapt_AIF1
FM_181-ACTATTCAGGTAGATT	FM_181	VA	NYGC	MG	Homeo	Homeo_PICALM
FM_181-GTGGGAAGTATGGAAT	FM_181	VA	NYGC	MG	Homeo	Homeo_PICALM
FM_181-CACACAATCTTCGTAT	FM_181	VA	NYGC	MG	Homeo	Homeo_PICALM
FM_181-ATGGATCGTAGAATAC	FM_181	VA	NYGC	MG	Homeo	Homeo_PICALM
FM_181-CAGCACGAGATGCTAA	FM_181	VA	NYGC	MG	Homeo	Homeo_PICALM
FM_181-CAGATTGGTTTACCAG	FM_181	VA	NYGC	MG	Homeo	Homeo_PICALM
FM_181-CTCATTAGTACTAGCT	FM_181	VA	NYGC	MG	Homeo	Homeo_PICALM
FM_181-CTTTCAAAGACAGTCG	FM_181	VA	NYGC	MG	Homeo	Homeo_FRMD4A
FM_181-TTCTTGATCGGAGTGA	FM_181	VA	NYGC	MG	Homeo	Homeo_PICALM
FM_181-CTGCCATAGATACATG	FM_181	VA	NYGC	MG	Homeo	Homeo_PICALM
FM_181-CGAGAAGCAAACTAAG	FM_181	VA	NYGC	MG	Homeo	Homeo_FRMD4A
FM_181-GAGCCTGAGCGGTAGT	FM_181	VA	NYGC	MG	exAM	exAM_ERN1
FM_181-GTGCAGCTCCTGTTGC	FM_181	VA	NYGC	MG	Homeo	Homeo_PICALM
FM_181-GAATAGAGTAGCACGA	FM_181	VA	NYGC	MG	Homeo	Homeo_PICALM
FM_181-ACTCTCGAGACGTCGA	FM_181	VA	NYGC	MG	Homeo	Homeo_PICALM
FM_181-CCGGTAGCACGTATAC	FM_181	VA	NYGC	MG	Homeo	Homeo_PICALM
FM_181-ACTGCAACAGTTGTTG	FM_181	VA	NYGC	MG	Homeo	Homeo_PICALM
FM_181-TTGTGTTTCTTTACAC	FM_181	VA	NYGC	MG	Homeo	Homeo_PICALM
FM_181-CATACCCAGTTCCTGA	FM_181	VA	NYGC	MG	Homeo	Homeo_PICALM
FM_181-TCTACCGCAGGACTAG	FM_181	VA	NYGC	MG	Homeo	Homeo_FRMD4A
FM_181-GTTCTATCAACTTGCA	FM_181	VA	NYGC	MG	Homeo	Homeo_PICALM
FM_181-GCAGCCAAGCGGACAT	FM_181	VA	NYGC	MG	Homeo	Homeo_PICALM
FM_181-ATACCGACACACCTAA	FM_181	VA	NYGC	MG	Homeo	Homeo_PICALM
FM_181-CTCTGGTAGCTCGGCT	FM_181	VA	NYGC	MG	exAM	exAM_ERN1
FM_181-AGGGTTTGTGCATGAG	FM_181	VA	NYGC	MG	Homeo	Homeo_FRMD4A
FM_181-TCAGTGAGTGGCCACT	FM_181	VA	NYGC	MG	Homeo	Homeo_PICALM
FM_181-ATCCACCCAGCATTGT	FM_181	VA	NYGC	MG	Homeo	Homeo_PICALM
FM_181-TGTCAGACACATGACT	FM_181	VA	NYGC	MG	Homeo	Homeo_PICALM
FM_181-CGCGTGACAGTCAACT	FM_181	VA	NYGC	MG	Homeo	Homeo_PICALM
FM_181-TGTAAGCAGCAGGTCA	FM_181	VA	NYGC	MG	Homeo	Homeo_PICALM
FM_181-CAAGCTAGTCCGTTTC	FM_181	VA	NYGC	MG	Homeo	Homeo_FRMD4A
FM_181-AACAAAGCACAGCCAC	FM_181	VA	NYGC	MG	Homeo	Homeo_PICALM
FM_181-TCCTCCCTCGTTAGAC	FM_181	VA	NYGC	MG	Homeo	Homeo_FRMD4A
FM_181-CACGGGTGTTAACCTG	FM_181	VA	NYGC	MG	Homeo	Homeo_PICALM
FM_181-GGTTGTATCTTCCTAA	FM_181	VA	NYGC	MG	Homeo	Homeo_PICALM
FM_181-CCTCATGTCATGCGGC	FM_181	VA	NYGC	MG	Homeo	Homeo_PICALM
FM_181-GCTGGGTCACAAATCC	FM_181	VA	NYGC	MG	Homeo	Homeo_PICALM
FM_181-GATTGGTCATGACAAA	FM_181	VA	NYGC	MG	exAM	exAM_ERN1
FM_181-GTCGTAAGTCGGAAAC	FM_181	VA	NYGC	MG	Homeo	Homeo_PICALM
FM_181-CAGATTGGTGCTAGCC	FM_181	VA	NYGC	MG	Homeo	Homeo_PICALM
FM_181-ATGGATCCACAGACGA	FM_181	VA	NYGC	MG	Homeo	Homeo_PICALM
FM_181-ACGATGTGTAGTTCCA	FM_181	VA	NYGC	PVM	PVM	PVM_CD163
FM_181-AGATGAACACCAGGTC	FM_181	VA	NYGC	MG	Homeo	Homeo_FRMD4A
FM_181-CGATCGGTCCTGGTCT	FM_181	VA	NYGC	MG	Homeo	Homeo_PICALM
FM_181-CGGAACCTCCGATAGT	FM_181	VA	NYGC	MG	Homeo	Homeo_PICALM
FM_181-AACAACCAGAGGATCC	FM_181	VA	NYGC	MG	Homeo	Homeo_PICALM
FM_181-CGTGATACATTGTAGC	FM_181	VA	NYGC	MG	Homeo	Homeo_PICALM
FM_181-GTCACGGGTGGTCTAT	FM_181	VA	NYGC	MG	Adapt	Adapt_HIF1A
FM_181-GGGTGTCTCTTGTTAC	FM_181	VA	NYGC	MG	Homeo	Homeo_FRMD4A
FM_181-CTCTGGTCAGCCTACG	FM_181	VA	NYGC	MG	Homeo	Homeo_PICALM
FM_181-GATTCGAGTGAAAGTT	FM_181	VA	NYGC	MG	Homeo	Homeo_PICALM
FM_181-TTAGTCTTCAGCGGAA	FM_181	VA	NYGC	MG	Homeo	Homeo_FRMD4A
FM_181-CGAGTGCGTTGGACCC	FM_181	VA	NYGC	MG	Homeo	Homeo_PICALM
FM_181-TGTCAGATCAAATAGG	FM_181	VA	NYGC	MG	Homeo	Homeo_PICALM
FM_181-TTCACGCCAACCGCCA	FM_181	VA	NYGC	MG	exAM	exAM_ERN1
FM_181-TCGTGCTAGCGTGAGT	FM_181	VA	NYGC	MG	Homeo	Homeo_PICALM
FM_181-TCGACGGAGCACCCAC	FM_181	VA	NYGC	MG	Homeo	Homeo_PICALM
FM_181-GTAGGTTTCGACCAAT	FM_181	VA	NYGC	MG	Homeo	Homeo_PICALM
FM_181-TCTTGCGAGGTAGACC	FM_181	VA	NYGC	MG	Homeo	Homeo_PICALM
FM_181-GGGTCTGCAGCGTGAA	FM_181	VA	NYGC	MG	Homeo	Homeo_PICALM
FM_181-ATAGACCTCAAGTGTC	FM_181	VA	NYGC	MG	Homeo	Homeo_PICALM
FM_181-GCCATGGGTGAACTAA	FM_181	VA	NYGC	MG	Homeo	Homeo_FRMD4A
FM_181-TTTCAGTAGCGTGCTC	FM_181	VA	NYGC	MG	Homeo	Homeo_PICALM
FM_181-TGGAGAGCAGAGTAAT	FM_181	VA	NYGC	MG	Homeo	Homeo_FRMD4A
FM_181-GTTCTATGTAGCGCTC	FM_181	VA	NYGC	MG	Homeo	Homeo_FRMD4A
FM_181-CGGGCATGTAATTAGG	FM_181	VA	NYGC	MG	Homeo	Homeo_PICALM
FM_181-GGTTCTCGTGCCCAGT	FM_181	VA	NYGC	MG	Homeo	Homeo_PICALM
FM_181-AGTAGTCTCGAGTCCG	FM_181	VA	NYGC	MG	Homeo	Homeo_FRMD4A
FM_181-CACATGAAGTGGTTAA	FM_181	VA	NYGC	MG	Homeo	Homeo_PICALM
FM_181-AGAGCAGTCACTCCGT	FM_181	VA	NYGC	MG	Homeo	Homeo_PICALM
FM_181-CAGCAATTCCGGACGT	FM_181	VA	NYGC	MG	Homeo	Homeo_FRMD4A
FM_181-CACACAACACGCGTCA	FM_181	VA	NYGC	MG	Homeo	Homeo_PICALM
FM_181-GTCATGAAGTAAAGCT	FM_181	VA	NYGC	MG	Homeo	Homeo_PICALM
FM_181-ATGAAAGAGCACCAGA	FM_181	VA	NYGC	MG	Homeo	Homeo_FRMD4A
FM_181-ATTTCTGGTACTGCGC	FM_181	VA	NYGC	MG	Homeo	Homeo_PICALM
FM_181-CTACCTGCACGTCGGT	FM_181	VA	NYGC	MG	Homeo	Homeo_PICALM
FM_181-AAACGCTCATGAGGGT	FM_181	VA	NYGC	MG	Homeo	Homeo_PICALM
FM_181-CAATACGCAGCTTCGG	FM_181	VA	NYGC	MG	Homeo	Homeo_FRMD4A
FM_181-GAGTTGTAGGGACAGG	FM_181	VA	NYGC	MG	Homeo	Homeo_FRMD4A
FM_181-GTACAACTCGTTCCTG	FM_181	VA	NYGC	MG	Homeo	Homeo_PICALM
FM_181-CTGGCAGAGGCGCTCT	FM_181	VA	NYGC	MG	Homeo	Homeo_PICALM
FM_181-GGGTGAAAGCGAACTG	FM_181	VA	NYGC	MG	Homeo	Homeo_PICALM
FM_181-GAACTGTCAGTCGAGA	FM_181	VA	NYGC	MG	Homeo	Homeo_PICALM
FM_181-ACGTAACGTAGTCTGT	FM_181	VA	NYGC	MG	Homeo	Homeo_PICALM
FM_181-GGGAGATGTTGAATCC	FM_181	VA	NYGC	MG	Homeo	Homeo_FRMD4A
FM_181-GTTAGACAGTCATTGC	FM_181	VA	NYGC	MG	Homeo	Homeo_PICALM
FM_181-CTCCACATCCATAAGC	FM_181	VA	NYGC	MG	Homeo	Homeo_PICALM
FM_181-AGGCATTCACAATCTG	FM_181	VA	NYGC	MG	Homeo	Homeo_PICALM
FM_181-AGTACCACAAACCACT	FM_181	VA	NYGC	PVM	PVM	PVM_CD163
FM_181-AGGCATTGTATAGCTC	FM_181	VA	NYGC	PVM	PVM	PVM_CD163
FM_181-ACCCTCAGTGAGACCA	FM_181	VA	NYGC	MG	Homeo	Homeo_FRMD4A
FM_181-ATGGGTTAGACTCTAC	FM_181	VA	NYGC	MG	Homeo	Homeo_FRMD4A
FM_181-CCCGAAGTCGTTGCCT	FM_181	VA	NYGC	MG	Homeo	Homeo_FRMD4A
FM_181-TCTCCGAAGGCTCTAT	FM_181	VA	NYGC	MG	Homeo	Homeo_PICALM
FM_181-TCATTTGGTGACAGCA	FM_181	VA	NYGC	MG	exAM	exAM_ERN1
FM_181-CAGTTCCAGAGCATCG	FM_181	VA	NYGC	MG	Homeo	Homeo_PICALM
FM_181-TTCCGGTCAGAAGCTG	FM_181	VA	NYGC	PVM	PVM	PVM_CD163
FM_181-TAATTCCGTTCCGCTT	FM_181	VA	NYGC	MG	Homeo	Homeo_FRMD4A
FM_181-CTGATCCCAAGGTCGA	FM_181	VA	NYGC	PVM	PVM	PVM_CD163
FM_181-CGTAAGTGTAAGCTCT	FM_181	VA	NYGC	MG	Homeo	Homeo_PICALM
FM_181-AATCACGCATCCGGCA	FM_181	VA	NYGC	MG	ADAM	ADAM_GPNMB
FM_181-TCCCACAAGGAGGTTC	FM_181	VA	NYGC	MG	exAM	exAM_ERN1
FM_181-ACCTGAAAGAGTCTGG	FM_181	VA	NYGC	MG	Homeo	Homeo_PICALM
FM_181-ATCTTCAGTCTTCCGT	FM_181	VA	NYGC	MG	Homeo	Homeo_FRMD4A
FM_181-AAGTGAATCACCATGA	FM_181	VA	NYGC	MG	Homeo	Homeo_PICALM
FM_181-AGCGCCATCTGTGCGG	FM_181	VA	NYGC	MG	Homeo	Homeo_PICALM
FM_181-GTGTTCCAGACGATAT	FM_181	VA	NYGC	MG	Homeo	Homeo_FRMD4A
FM_181-GTGCGTGTCAGCGGAA	FM_181	VA	NYGC	MG	Homeo	Homeo_PICALM
FM_181-TGAGCATTCCATAGAC	FM_181	VA	NYGC	MG	Homeo	Homeo_PICALM
FM_181-CATGCGGAGTTGTCAC	FM_181	VA	NYGC	MG	Homeo	Homeo_PICALM
FM_181-TCATTGTGTGTGACCC	FM_181	VA	NYGC	MG	Adapt	Adapt_HIST
FM_181-GTCCACTGTCATCGCG	FM_181	VA	NYGC	MG	Homeo	Homeo_PICALM
FM_181-GATCCCTAGCAGCGAT	FM_181	VA	NYGC	MG	Homeo	Homeo_FRMD4A
FM_181-GTTACCCTCATTACGG	FM_181	VA	NYGC	MG	Homeo	Homeo_PICALM
FM_181-GGTGTCGGTGTATTGC	FM_181	VA	NYGC	MG	Homeo	Homeo_PICALM
FM_181-ACTCTCGCACCTCTGT	FM_181	VA	NYGC	MG	Homeo	Homeo_FRMD4A
FM_181-TTTACCAAGGTCATCT	FM_181	VA	NYGC	MG	Homeo	Homeo_PICALM
FM_181-TATCTGTAGAGTTGCG	FM_181	VA	NYGC	MG	Homeo	Homeo_PICALM
FM_181-CATCCCATCGGAACTT	FM_181	VA	NYGC	MG	Homeo	Homeo_PICALM
FM_181-CCGGACAAGCGTTACT	FM_181	VA	NYGC	MG	Homeo	Homeo_PICALM
FM_181-GGGCTCAAGCGATCGA	FM_181	VA	NYGC	MG	Homeo	Homeo_PICALM
FM_181-GGGACTCCAGTTGTTG	FM_181	VA	NYGC	MG	exAM	exAM_ERN1
FM_181-CAGAGCCAGGTAAGAG	FM_181	VA	NYGC	MG	Homeo	Homeo_PICALM
FM_181-CCGATGGTCGGACAAG	FM_181	VA	NYGC	MG	exAM	exAM_ERN1
FM_181-CGTGATACATGTCAGT	FM_181	VA	NYGC	MG	Homeo	Homeo_PICALM
FM_181-TGGGATTTCAGCGCGT	FM_181	VA	NYGC	MG	Homeo	Homeo_FRMD4A
FM_181-ATTGTTCGTACTGCGC	FM_181	VA	NYGC	MG	Homeo	Homeo_PICALM
FM_181-ATTCATCGTATAGCTC	FM_181	VA	NYGC	MG	Homeo	Homeo_PICALM
FM_181-TCGATTTAGCTAGAAT	FM_181	VA	NYGC	MG	Homeo	Homeo_PICALM
FM_181-ATCACTTCACCCTGAG	FM_181	VA	NYGC	MG	Homeo	Homeo_PICALM
FM_181-CAATTTCGTCACCGAC	FM_181	VA	NYGC	PVM	PVM	PVM_CD163
FM_181-AATGACCGTTTACGTG	FM_181	VA	NYGC	MG	Homeo	Homeo_FRMD4A
FM_181-CCTAAGATCCTAGCGG	FM_181	VA	NYGC	PVM	PVM	PVM_CD163
FM_181-AGTTCGAAGAGGCGGA	FM_181	VA	NYGC	MG	Homeo	Homeo_FRMD4A
FM_181-GCTTCACGTCTGATAC	FM_181	VA	NYGC	MG	Homeo	Homeo_PICALM
FM_181-GGTAACTAGGATACGC	FM_181	VA	NYGC	MG	Homeo	Homeo_PICALM
FM_181-CGCGTGAGTTAAGCAA	FM_181	VA	NYGC	MG	Homeo	Homeo_FRMD4A
FM_181-CTGCCTAGTGCGGTAA	FM_181	VA	NYGC	MG	Homeo	Homeo_PICALM
FM_181-TGATGGTGTTCGAAGG	FM_181	VA	NYGC	MG	Homeo	Homeo_PICALM
FM_181-TTTGACTGTATCTCTT	FM_181	VA	NYGC	MG	exAM	exAM_ERN1
FM_181-AACGAAATCCGAAGGA	FM_181	VA	NYGC	MG	Homeo	Homeo_PICALM
FM_181-GGGAAGTGTCCCGGTA	FM_181	VA	NYGC	MG	Homeo	Homeo_PICALM
FM_181-ACCTACCTCCCGTGAG	FM_181	VA	NYGC	MG	Homeo	Homeo_PICALM
FM_181-CTCCTTTCAACCACAT	FM_181	VA	NYGC	MG	Homeo	Homeo_FRMD4A
FM_181-AGGGCTCCATGTGCCG	FM_181	VA	NYGC	MG	Homeo	Homeo_PICALM
FM_181-GAAGGGTAGGAACGAA	FM_181	VA	NYGC	MG	Homeo	Homeo_PICALM
FM_181-CACTAAGAGAGAGTGA	FM_181	VA	NYGC	MG	Homeo	Homeo_PICALM
FM_181-CGGAATTAGCGTCAGA	FM_181	VA	NYGC	MG	Homeo	Homeo_FRMD4A
FM_181-GAAGGGTCAGGACTAG	FM_181	VA	NYGC	MG	Homeo	Homeo_PICALM
FM_181-TTTCATGAGTCGAGGT	FM_181	VA	NYGC	MG	Adapt	Adapt_HIST
FM_181-CCATCACAGATGGCGT	FM_181	VA	NYGC	MG	Homeo	Homeo_PICALM
FM_181-TGCAGTAAGATGAATC	FM_181	VA	NYGC	MG	Homeo	Homeo_PICALM
FM_181-GTGAGGAAGCGATGGT	FM_181	VA	NYGC	MG	Homeo	Homeo_PICALM
FM_181-TCATATCCATATGCGT	FM_181	VA	NYGC	MG	Homeo	Homeo_FRMD4A
FM_181-GACTGATAGGGCAGTT	FM_181	VA	NYGC	MG	Homeo	Homeo_PICALM
FM_181-TAGACTGTCCGTAGTA	FM_181	VA	NYGC	MG	Homeo	Homeo_PICALM
FM_181-ACGTAGTGTTCTCACC	FM_181	VA	NYGC	MG	Homeo	Homeo_PICALM
FM_181-AACACACAGCTGAGCA	FM_181	VA	NYGC	MG	Homeo	Homeo_FRMD4A
FM_181-GACTGATAGCTTCATG	FM_181	VA	NYGC	MG	Homeo	Homeo_PICALM
FM_181-AGGAATATCTCGACGG	FM_181	VA	NYGC	MG	Homeo	Homeo_FRMD4A
FM_181-TCCATGCTCGACGATT	FM_181	VA	NYGC	MG	Homeo	Homeo_PICALM
FM_181-GGGCTACGTCTCGGAC	FM_181	VA	NYGC	MG	Homeo	Homeo_PICALM
FM_181-AAGTTCGCATCCGTTC	FM_181	VA	NYGC	MG	exAM	exAM_ERN1
FM_181-ATATCCTCAGACCAAG	FM_181	VA	NYGC	MG	ADAM	ADAM_GPNMB
FM_181-CTTCTCTTCTATCACT	FM_181	VA	NYGC	MG	Homeo	Homeo_PICALM
FM_181-GGTAATCCAAGATGTA	FM_181	VA	NYGC	MG	Homeo	Homeo_PICALM
FM_181-GTTCGCTGTCTCGGGT	FM_181	VA	NYGC	MG	Homeo	Homeo_PICALM
FM_181-CCAATGAGTTGTAGCT	FM_181	VA	NYGC	MG	Homeo	Homeo_FRMD4A
FM_181-GATGGAGGTTATGGTC	FM_181	VA	NYGC	MG	Homeo	Homeo_PICALM
FM_181-CACATGAAGGCTGTAG	FM_181	VA	NYGC	MG	Homeo	Homeo_PICALM
FM_181-CCTTGTGGTTTGTGGT	FM_181	VA	NYGC	MG	Homeo	Homeo_FRMD4A
FM_181-AGGACTTAGGAGCAAA	FM_181	VA	NYGC	MG	Homeo	Homeo_FRMD4A
FM_181-ATCCATTAGGAAAGTG	FM_181	VA	NYGC	MG	Homeo	Homeo_PICALM
FM_181-ATTCTACAGTGGACGT	FM_181	VA	NYGC	PVM	PVM	PVM_CD163
FM_181-CTGCATCCAGTACTAC	FM_181	VA	NYGC	MG	Homeo	Homeo_PICALM
FM_181-GACAGCCTCTCAGGCG	FM_181	VA	NYGC	MG	Homeo	Homeo_PICALM
FM_181-GGTCACGAGCGACAGT	FM_181	VA	NYGC	MG	Homeo	Homeo_PICALM
FM_181-ATGTCCCCAATTGTGC	FM_181	VA	NYGC	MG	Homeo	Homeo_PICALM
FM_181-AAGGAATTCCTTATAC	FM_181	VA	NYGC	MG	Homeo	Homeo_PICALM
FM_181-AGCCAATAGTTGGGAC	FM_181	VA	NYGC	MG	Homeo	Homeo_PICALM
FM_181-CCCGGAAAGCTACTGT	FM_181	VA	NYGC	MG	Homeo	Homeo_PICALM
FM_181-GTGGTTATCGTTATCT	FM_181	VA	NYGC	MG	Homeo	Homeo_PICALM
FM_181-TGCGGGTAGCAAATCA	FM_181	VA	NYGC	MG	Homeo	Homeo_FRMD4A
FM_181-ACGGTCGCAGAAGCTG	FM_181	VA	NYGC	MG	Homeo	Homeo_PICALM
FM_181-ATTCGTTCAGTAGTGG	FM_181	VA	NYGC	MG	Homeo	Homeo_PICALM
FM_181-AGCCAGCGTTTGACAC	FM_181	VA	NYGC	MG	Homeo	Homeo_PICALM
FM_181-ACCATTTAGCATGATA	FM_181	VA	NYGC	MG	Homeo	Homeo_PICALM
FM_181-CGGGACTAGTTCAACC	FM_181	VA	NYGC	MG	Homeo	Homeo_PICALM
FM_181-CTCATCGGTTAAGGGC	FM_181	VA	NYGC	MG	Adapt	Adapt_AIF1
FM_181-CATCAAGGTTCTCAGA	FM_181	VA	NYGC	MG	Homeo	Homeo_PICALM
FM_181-GGAGCAACAGTCGGAA	FM_181	VA	NYGC	MG	Homeo	Homeo_PICALM
FM_181-TGGGCGTTCTCACCCA	FM_181	VA	NYGC	MG	Homeo	Homeo_FRMD4A
FM_181-TGTTTGTTCGCTGTTC	FM_181	VA	NYGC	MG	Homeo	Homeo_PICALM
FM_181-CATGCGGCATGCTGCG	FM_181	VA	NYGC	MG	Homeo	Homeo_PICALM
FM_181-TCACATTGTTGGAGGT	FM_181	VA	NYGC	MG	Homeo	Homeo_FRMD4A
FM_181-AGACCCGCACGGCACT	FM_181	VA	NYGC	MG	Homeo	Homeo_FRMD4A
FM_181-ATGTCCCCATGCACTA	FM_181	VA	NYGC	MG	Homeo	Homeo_PICALM
FM_181-CTGAGGCAGAGGGTAA	FM_181	VA	NYGC	MG	Homeo	Homeo_FRMD4A
FM_181-CGTAATGGTAGCTCGC	FM_181	VA	NYGC	MG	ADAM	ADAM_GPNMB
FM_181-ACTCCCACACACAGCC	FM_181	VA	NYGC	MG	Adapt	Adapt_AIF1
FM_181-GATAGCTGTTAAAGTG	FM_181	VA	NYGC	MG	Homeo	Homeo_PICALM
FM_181-TCCACGTGTACCGTCG	FM_181	VA	NYGC	MG	Homeo	Homeo_PICALM
FM_181-CTCAAGATCAAGCCGC	FM_181	VA	NYGC	MG	Homeo	Homeo_PICALM
FM_181-ACCGTTCTCGATGCTA	FM_181	VA	NYGC	MG	Homeo	Homeo_FRMD4A
FM_181-TTGAGTGGTTGAGTCT	FM_181	VA	NYGC	MG	Homeo	Homeo_PICALM
FM_181-TCAAGACGTCGAGTGA	FM_181	VA	NYGC	MG	Homeo	Homeo_FRMD4A
FM_181-TTGGATGGTTTAGACC	FM_181	VA	NYGC	MG	Homeo	Homeo_FRMD4A
FM_181-TCATGCCGTTAGTCGT	FM_181	VA	NYGC	MG	Homeo	Homeo_PICALM
FM_181-TGATTTCCATAGATGA	FM_181	VA	NYGC	MG	Homeo	Homeo_PICALM
FM_181-TCTTCCTCAACTACGT	FM_181	VA	NYGC	MG	Homeo	Homeo_FRMD4A
FM_181-TACCTGCTCCTACGGG	FM_181	VA	NYGC	MG	Homeo	Homeo_PICALM
FM_181-AGACAAACACGGGTAA	FM_181	VA	NYGC	MG	Homeo	Homeo_PICALM
FM_181-ACACTGAAGACATAAC	FM_181	VA	NYGC	MG	exAM	exAM_ERN1
FM_181-GCAGCTGTCGACACTA	FM_181	VA	NYGC	MG	Homeo	Homeo_PICALM
FM_181-AGAGCAGAGGGTGAGG	FM_181	VA	NYGC	MG	Homeo	Homeo_PICALM
FM_181-AGACAAAGTCATTGCA	FM_181	VA	NYGC	MG	Homeo	Homeo_PICALM
FM_181-CGAGAAGTCGACCCAG	FM_181	VA	NYGC	MG	Homeo	Homeo_PICALM
FM_181-TCGGGTGTCTTCCTAA	FM_181	VA	NYGC	MG	Homeo	Homeo_PICALM
FM_181-GATGCTATCAAACCCA	FM_181	VA	NYGC	MG	Homeo	Homeo_PICALM
FM_181-CATTGCCCACGGGTAA	FM_181	VA	NYGC	MG	Homeo	Homeo_PICALM
FM_181-ATCACGATCGAGCTGC	FM_181	VA	NYGC	MG	Homeo	Homeo_PICALM
FM_181-CACTTCGCATGGAACG	FM_181	VA	NYGC	PVM	PVM	PVM_CD163
FM_181-TTGTTTGTCGTTCATT	FM_181	VA	NYGC	MG	Homeo	Homeo_PICALM
FM_181-GTGCAGCGTTCTAACG	FM_181	VA	NYGC	MG	Homeo	Homeo_PICALM
FM_181-ATCCTATGTCCATCTC	FM_181	VA	NYGC	MG	Homeo	Homeo_PICALM
FM_181-CATTCATTCATACGGT	FM_181	VA	NYGC	MG	exAM	exAM_ERN1
FM_181-ATCTTCAGTGCCTTTC	FM_181	VA	NYGC	MG	Homeo	Homeo_PICALM
FM_181-GATCACAGTCGAACGA	FM_181	VA	NYGC	MG	Homeo	Homeo_FRMD4A
FM_181-CTCCAACTCCGACATA	FM_181	VA	NYGC	MG	Homeo	Homeo_FRMD4A
FM_181-GAGAAATCAAGATGGC	FM_181	VA	NYGC	MG	Homeo	Homeo_FRMD4A
FM_181-TTCACGCGTGGATACG	FM_181	VA	NYGC	MG	Homeo	Homeo_PICALM
FM_181-CAGGCCATCTTTCAGT	FM_181	VA	NYGC	MG	Homeo	Homeo_PICALM
FM_181-ACAACCAGTAGAGCTG	FM_181	VA	NYGC	MG	exAM	exAM_ERN1
FM_181-GCAGCTGGTGTCATGT	FM_181	VA	NYGC	MG	Homeo	Homeo_FRMD4A
FM_181-TCGGGACAGCCATCCG	FM_181	VA	NYGC	MG	Homeo	Homeo_PICALM
FM_181-AGGTAGGGTTGACGGA	FM_181	VA	NYGC	MG	Homeo	Homeo_PICALM
FM_181-GTCTTTAGTCCTGGGT	FM_181	VA	NYGC	MG	Homeo	Homeo_FRMD4A
FM_181-CTCAGTCAGCTGACAG	FM_181	VA	NYGC	MG	Homeo	Homeo_PICALM
FM_181-GCACGGTCAGGACTAG	FM_181	VA	NYGC	MG	Homeo	Homeo_PICALM
FM_181-TAGGTTGGTTGCCGAC	FM_181	VA	NYGC	MG	Homeo	Homeo_PICALM
FM_181-ATCATTCAGACGCTCC	FM_181	VA	NYGC	MG	Homeo	Homeo_FRMD4A
FM_181-CTCAATTAGCTAGATA	FM_181	VA	NYGC	MG	Homeo	Homeo_FRMD4A
FM_181-GTAATGCGTGTTTGCA	FM_181	VA	NYGC	MG	Homeo	Homeo_PICALM
FM_181-CTTTCGGAGTAAGCAT	FM_181	VA	NYGC	MG	Homeo	Homeo_PICALM
FM_181-GCAGCCAAGTGCTAGG	FM_181	VA	NYGC	MG	Homeo	Homeo_PICALM
FM_181-CATGAGTTCGGACCAC	FM_181	VA	NYGC	MG	Homeo	Homeo_PICALM
FM_181-AGGTGTTGTACACGCC	FM_181	VA	NYGC	MG	Homeo	Homeo_PICALM
FM_181-TCGGGACCACCTCAGG	FM_181	VA	NYGC	MG	Homeo	Homeo_PICALM
FM_181-TCTTTGAGTATGAAAC	FM_181	VA	NYGC	MG	Homeo	Homeo_FRMD4A
FM_181-GTCTAGACACGTAGTT	FM_181	VA	NYGC	MG	Adapt	Adapt_HIF1A
FM_181-TAAGTCGAGCGTTACT	FM_181	VA	NYGC	MG	Homeo	Homeo_FRMD4A
FM_181-GTAGTACAGCACACAG	FM_181	VA	NYGC	MG	Homeo	Homeo_PICALM
FM_181-CAACCTCCATGAATAG	FM_181	VA	NYGC	MG	Homeo	Homeo_FRMD4A
FM_181-CTGGACGAGTACCGGA	FM_181	VA	NYGC	MG	Adapt	Adapt_AIF1
FM_181-CAGCACGAGGTCTGGA	FM_181	VA	NYGC	MG	Homeo	Homeo_FRMD4A
FM_181-TCAATCTGTCACTTAG	FM_181	VA	NYGC	MG	Homeo	Homeo_PICALM
FM_181-GCCCAGAGTGTCATTG	FM_181	VA	NYGC	MG	Homeo	Homeo_FRMD4A
FM_181-TTGCTGCAGTCGAAGC	FM_181	VA	NYGC	MG	Homeo	Homeo_PICALM
FM_181-TCAGTCCAGGCCACTC	FM_181	VA	NYGC	MG	Adapt	Adapt_HSPA1A
FM_181-AGTAGCTAGGAGTCTG	FM_181	VA	NYGC	MG	Homeo	Homeo_PICALM
FM_181-TTCCGTGTCTAGTGAC	FM_181	VA	NYGC	MG	Homeo	Homeo_FRMD4A
FM_181-ACGTAGTAGGTCACCC	FM_181	VA	NYGC	MG	Homeo	Homeo_PICALM
FM_181-TGGTTAGAGGGAACAA	FM_181	VA	NYGC	MG	Homeo	Homeo_FRMD4A
FM_181-TTAATCCGTGACAGGT	FM_181	VA	NYGC	PVM	PVM	PVM_CD163
FM_181-AGAACAACACCCGTAG	FM_181	VA	NYGC	MG	Homeo	Homeo_PICALM
FM_181-TGTCCTGGTTGCTCGG	FM_181	VA	NYGC	MG	Homeo	Homeo_FRMD4A
FM_181-GGAGGTATCATTGTGG	FM_181	VA	NYGC	MG	Homeo	Homeo_FRMD4A
FM_181-ATACCGAGTCAAAGCG	FM_181	VA	NYGC	MG	Homeo	Homeo_FRMD4A
FM_181-ATTCACTGTTCCCAAA	FM_181	VA	NYGC	MG	Homeo	Homeo_PICALM
FM_181-CTGTACCGTCGTACAT	FM_181	VA	NYGC	MG	Homeo	Homeo_PICALM
FM_181-TCCGATCGTCTACGTA	FM_181	VA	NYGC	MG	ADAM	ADAM_GPNMB
FM_181-TGCACGGTCTAGCCAA	FM_181	VA	NYGC	MG	Homeo	Homeo_FRMD4A
FM_181-GAGGCAAGTCCATACA	FM_181	VA	NYGC	MG	Homeo	Homeo_PICALM
FM_181-CTTCTCTAGCGTCTCG	FM_181	VA	NYGC	MG	Homeo	Homeo_PICALM
FM_181-GGAGGATGTGTTCAGT	FM_181	VA	NYGC	MG	Homeo	Homeo_PICALM
FM_181-TCCGATCAGGAATTAC	FM_181	VA	NYGC	MG	Homeo	Homeo_PICALM
FM_181-TTTGGTTTCGCTTAAG	FM_181	VA	NYGC	MG	Homeo	Homeo_FRMD4A
FM_181-TGTTCATCACGTACTA	FM_181	VA	NYGC	MG	Homeo	Homeo_PICALM
FM_181-GTAGTACGTGCGGCTT	FM_181	VA	NYGC	MG	Homeo	Homeo_PICALM
FM_181-TGTTCCGAGGGTTAGC	FM_181	VA	NYGC	MG	Homeo	Homeo_PICALM
FM_181-AGGCCACAGAGTGACC	FM_181	VA	NYGC	MG	ADAM	ADAM_GPNMB
FM_181-CACACAACAAACTCGT	FM_181	VA	NYGC	MG	Homeo	Homeo_PICALM
FM_181-GGGTAGATCTGCACCT	FM_181	VA	NYGC	MG	Homeo	Homeo_PICALM
FM_181-GGGAGATCAGCAGAAC	FM_181	VA	NYGC	MG	Homeo	Homeo_FRMD4A
FM_181-GTTGAACAGCCGATCC	FM_181	VA	NYGC	MG	Homeo	Homeo_FRMD4A
FM_181-ACACGCGTCGGAGCAA	FM_181	VA	NYGC	MG	Homeo	Homeo_PICALM
FM_181-CACCAAAAGTACAGCG	FM_181	VA	NYGC	MG	exAM	exAM_ERN1
FM_181-AGTCATGTCTCAAAGC	FM_181	VA	NYGC	MG	Homeo	Homeo_PICALM
FM_181-TAGGTTGGTAAGTCAA	FM_181	VA	NYGC	MG	Homeo	Homeo_PICALM
FM_181-CTGCCTAAGGATTTAG	FM_181	VA	NYGC	MG	Homeo	Homeo_FRMD4A
FM_181-AGAAGTATCCGATTAG	FM_181	VA	NYGC	MG	Homeo	Homeo_FRMD4A
FM_181-CTCAGAATCAAGAGGC	FM_181	VA	NYGC	MG	Homeo	Homeo_PICALM
FM_181-TGTAGACTCGCGTCGA	FM_181	VA	NYGC	MG	Homeo	Homeo_PICALM
FM_181-GCCAACGGTAGCACGA	FM_181	VA	NYGC	MG	Homeo	Homeo_PICALM
FM_181-GACCAATGTAGCGTAG	FM_181	VA	NYGC	MG	Homeo	Homeo_PICALM
FM_181-ATTCGTTGTGCATGAG	FM_181	VA	NYGC	MG	Homeo	Homeo_PICALM
FM_181-GGAGGTACAACAGAGC	FM_181	VA	NYGC	MG	Homeo	Homeo_PICALM
FM_181-GATCGTAAGTTAGTGA	FM_181	VA	NYGC	MG	Homeo	Homeo_PICALM
FM_181-CCGTTCAGTACGCTTA	FM_181	VA	NYGC	MG	Homeo	Homeo_PICALM
FM_181-GTCGCGAGTCCTGTCT	FM_181	VA	NYGC	MG	Homeo	Homeo_PICALM
FM_181-CATTCCGAGCATGATA	FM_181	VA	NYGC	MG	Homeo	Homeo_PICALM
FM_181-AGCTTCCGTCCAAAGG	FM_181	VA	NYGC	MG	Homeo	Homeo_PICALM
FM_181-AAGTCGTCATCCGTGG	FM_181	VA	NYGC	MG	Homeo	Homeo_PICALM
FM_181-CTCCGATGTAACACGG	FM_181	VA	NYGC	MG	Homeo	Homeo_FRMD4A
FM_181-CAGATACAGCGTATAA	FM_181	VA	NYGC	MG	Homeo	Homeo_PICALM
FM_181-TTCCAATAGTCTCTGA	FM_181	VA	NYGC	MG	exAM	exAM_ERN1
FM_181-AGTTCCCCACATGACT	FM_181	VA	NYGC	MG	Homeo	Homeo_PICALM
FM_181-CGTGTCTAGGATGAGA	FM_181	VA	NYGC	MG	Homeo	Homeo_FRMD4A
FM_181-CTTCTAAAGGCTCCCA	FM_181	VA	NYGC	MG	Homeo	Homeo_PICALM
FM_181-CGTTGGGAGCGAACTG	FM_181	VA	NYGC	MG	Homeo	Homeo_PICALM
FM_181-TGACGCGAGCTGGTGA	FM_181	VA	NYGC	MG	Homeo	Homeo_PICALM
FM_181-CTGCCATGTCCTTAAG	FM_181	VA	NYGC	MG	Homeo	Homeo_FRMD4A
FM_181-CGATCGGAGATTAGTG	FM_181	VA	NYGC	MG	Homeo	Homeo_PICALM
FM_181-AGTGACTGTGCCAAGA	FM_181	VA	NYGC	MG	Homeo	Homeo_FRMD4A
FM_181-AAGGAATCAATGCAGG	FM_181	VA	NYGC	MG	Homeo	Homeo_PICALM
FM_181-TCGGGCACATGGAATA	FM_181	VA	NYGC	MG	Homeo	Homeo_FRMD4A
FM_181-GGTAACTAGGCGTTAG	FM_181	VA	NYGC	MG	Homeo	Homeo_PICALM
FM_181-GCGAGAAGTTCAAGGG	FM_181	VA	NYGC	MG	Homeo	Homeo_PICALM
FM_181-GTGCTTCTCGCTCCTA	FM_181	VA	NYGC	MG	Homeo	Homeo_PICALM
FM_181-CGGGCATGTAGTCACT	FM_181	VA	NYGC	MG	Adapt	Adapt_HSPA1A
FM_181-GCCCGAAGTGGGCTTC	FM_181	VA	NYGC	MG	Adapt	Adapt_AIF1
FM_181-TTGGATGCACAGCGCT	FM_181	VA	NYGC	MG	Homeo	Homeo_PICALM
FM_181-GAACGTTGTGGCTGAA	FM_181	VA	NYGC	MG	Homeo	Homeo_PICALM
FM_181-GCGTGCAAGTCACTGT	FM_181	VA	NYGC	MG	Adapt	Adapt_AIF1
FM_181-CGAGTTAGTCGGCCTA	FM_181	VA	NYGC	MG	Homeo	Homeo_PICALM
FM_181-AAGCATCCATGGGCAA	FM_181	VA	NYGC	MG	Homeo	Homeo_PICALM
FM_181-ATGAAAGGTTGGCTAT	FM_181	VA	NYGC	MG	ADAM	ADAM_GPNMB
FM_181-AAGTACCGTAGAGATT	FM_181	VA	NYGC	MG	Homeo	Homeo_FRMD4A
FM_181-GTTGTAGCATGCTGCG	FM_181	VA	NYGC	MG	Homeo	Homeo_PICALM
FM_181-TGGAGGAAGTGCGTCC	FM_181	VA	NYGC	MG	Homeo	Homeo_FRMD4A
FM_181-AATGAAGTCCGTATGA	FM_181	VA	NYGC	MG	Homeo	Homeo_PICALM
FM_181-CGGGTGTCAAAGGTTA	FM_181	VA	NYGC	MG	Adapt	Adapt_HIF1A
FM_181-AACAAAGGTGGGATTG	FM_181	VA	NYGC	MG	Homeo	Homeo_FRMD4A
FM_181-GGAGAACCACGCAGTC	FM_181	VA	NYGC	PVM	PVM	PVM_CD163
FM_181-TTGCTGCCAGGTGTGA	FM_181	VA	NYGC	MG	Homeo	Homeo_PICALM
FM_181-ATCGCCTCAGAAATTG	FM_181	VA	NYGC	MG	Homeo	Homeo_PICALM
FM_181-AGGTCTACAGTCGTTA	FM_181	VA	NYGC	MG	Homeo	Homeo_PICALM
FM_181-GAAATGATCTCCTGAC	FM_181	VA	NYGC	MG	Homeo	Homeo_PICALM
FM_181-GTAGATCGTCGCAACC	FM_181	VA	NYGC	MG	Homeo	Homeo_PICALM
FM_181-TGAACGTAGGCTCACC	FM_181	VA	NYGC	MG	Homeo	Homeo_FRMD4A
FM_181-TGTAGACCATCCGAAT	FM_181	VA	NYGC	MG	Homeo	Homeo_PICALM
FM_181-GAGACTTGTTCTTAGG	FM_181	VA	NYGC	MG	Homeo	Homeo_PICALM
FM_181-GCCCAGACAGTAGTTC	FM_181	VA	NYGC	MG	exAM	exAM_ERN1
FM_181-GAGTGTTCATGTTTGG	FM_181	VA	NYGC	MG	Homeo	Homeo_FRMD4A
FM_181-GATGGAGCACAAGTTC	FM_181	VA	NYGC	MG	Homeo	Homeo_FRMD4A
FM_181-CCGATGGCACGGGCTT	FM_181	VA	NYGC	MG	exAM	exAM_ERN1
FM_181-GTGTCCTTCCATTTGT	FM_181	VA	NYGC	MG	Homeo	Homeo_PICALM
FM_181-TGTCCTGTCACGATCA	FM_181	VA	NYGC	MG	exAM	exAM_ERN1
FM_181-ATTATCCCATACATCG	FM_181	VA	NYGC	MG	Homeo	Homeo_FRMD4A
FM_181-ATGAGGGGTACGTGAG	FM_181	VA	NYGC	MG	exAM	exAM_ERN1
FM_181-CCGATCTAGGTTACCT	FM_181	VA	NYGC	MG	Homeo	Homeo_FRMD4A
FM_181-CAGCAATAGCGCCTTG	FM_181	VA	NYGC	MG	Homeo	Homeo_PICALM
FM_181-CAGCGTGAGTCGAAGC	FM_181	VA	NYGC	MG	Homeo	Homeo_PICALM
FM_181-GCCCAGATCAGAATAG	FM_181	VA	NYGC	MG	Homeo	Homeo_PICALM
FM_181-AGACACTCACAAGTTC	FM_181	VA	NYGC	MG	Homeo	Homeo_PICALM
FM_181-TGTAAGCGTCATAGTC	FM_181	VA	NYGC	MG	Homeo	Homeo_PICALM
FM_181-AGCGCTGAGACTAGAT	FM_181	VA	NYGC	MG	Homeo	Homeo_PICALM
FM_181-CGATGGCAGGCTGTAG	FM_181	VA	NYGC	MG	Homeo	Homeo_PICALM
FM_181-GTGCGTGAGTTTCTTC	FM_181	VA	NYGC	MG	Homeo	Homeo_FRMD4A
FM_181-AACGGGAGTTAGGGTG	FM_181	VA	NYGC	MG	Homeo	Homeo_PICALM
FM_181-CCAAGCGGTAAGATTG	FM_181	VA	NYGC	PVM	PVM	PVM_CD163
FM_181-TCGGGTGCAGCCCAGT	FM_181	VA	NYGC	MG	Homeo	Homeo_PICALM
FM_181-GAGTTTGCAAGAGTAT	FM_181	VA	NYGC	MG	Homeo	Homeo_PICALM
FM_181-CGATCGGAGGATGTTA	FM_181	VA	NYGC	MG	Homeo	Homeo_FRMD4A
FM_181-GCTTCACAGCCGGAAT	FM_181	VA	NYGC	MG	Homeo	Homeo_FRMD4A
FM_181-TGCATGAAGCAGCACA	FM_181	VA	NYGC	MG	Homeo	Homeo_PICALM
FM_181-CGTGTCTCAGGCACTC	FM_181	VA	NYGC	MG	Homeo	Homeo_PICALM
FM_181-TGCATCCTCCTCAGAA	FM_181	VA	NYGC	MG	Homeo	Homeo_PICALM
FM_181-CCTCAGTGTACCACGC	FM_181	VA	NYGC	MG	Homeo	Homeo_FRMD4A
FM_181-CTACATTCACTACTTT	FM_181	VA	NYGC	MG	Homeo	Homeo_PICALM
FM_181-TCGCTTGTCTTTGCTA	FM_181	VA	NYGC	MG	Homeo	Homeo_FRMD4A
FM_181-CGAGTGCTCTGTCAGA	FM_181	VA	NYGC	MG	Homeo	Homeo_PICALM
FM_181-GAGCTGCGTGCCTTTC	FM_181	VA	NYGC	MG	Homeo	Homeo_PICALM
FM_181-TACCGGGCAGGTCAGA	FM_181	VA	NYGC	MG	Homeo	Homeo_PICALM
FM_181-GCGGAAATCCTCACCA	FM_181	VA	NYGC	MG	ADAM	ADAM_GPNMB
FM_181-GCAACATGTGGGACAT	FM_181	VA	NYGC	MG	Homeo	Homeo_PICALM
FM_181-TGCGGCAAGATTCGCT	FM_181	VA	NYGC	MG	Homeo	Homeo_FRMD4A
FM_181-CGTGAATCATATGAAG	FM_181	VA	NYGC	MG	Homeo	Homeo_PICALM
FM_181-TCATGAGAGGTCATTC	FM_181	VA	NYGC	MG	Homeo	Homeo_PICALM
FM_181-ACAAGCTTCGAGCTGC	FM_181	VA	NYGC	MG	Homeo	Homeo_FRMD4A
FM_181-CTGGACGGTGAATTGA	FM_181	VA	NYGC	MG	Homeo	Homeo_PICALM
FM_181-AAAGAACCAAGGTACG	FM_181	VA	NYGC	MG	Homeo	Homeo_PICALM
FM_181-TTGGGTAGTCCGGTGT	FM_181	VA	NYGC	MG	Homeo	Homeo_PICALM
FM_181-TTTACCATCTCCAAGA	FM_181	VA	NYGC	MG	Homeo	Homeo_FRMD4A
FM_181-GTCTACCCAGCTGAGA	FM_181	VA	NYGC	MG	Homeo	Homeo_PICALM
FM_181-AAGACAAGTGACGTCC	FM_181	VA	NYGC	MG	Homeo	Homeo_PICALM
FM_181-GTAACCATCTGCGGGT	FM_181	VA	NYGC	MG	Homeo	Homeo_PICALM
FM_181-AGCGATTTCCGTCAAA	FM_181	VA	NYGC	MG	Homeo	Homeo_FRMD4A
FM_181-AGACCCGTCCAGGACC	FM_181	VA	NYGC	MG	Homeo	Homeo_PICALM
FM_181-TCAGGTATCCGAGAAG	FM_181	VA	NYGC	MG	Homeo	Homeo_PICALM
FM_181-GGGATCCAGCACTAAA	FM_181	VA	NYGC	MG	Homeo	Homeo_FRMD4A
FM_181-TGTTTGTTCTGACAGT	FM_181	VA	NYGC	MG	Homeo	Homeo_FRMD4A
FM_181-TCATTCAGTTATTCCT	FM_181	VA	NYGC	MG	Homeo	Homeo_PICALM
FM_181-GGCTTGGGTAGGTACG	FM_181	VA	NYGC	MG	Homeo	Homeo_FRMD4A
FM_181-TTGAGTGGTGCATTAC	FM_181	VA	NYGC	MG	Homeo	Homeo_PICALM
FM_181-TACCGAACATTGGCAT	FM_181	VA	NYGC	MG	Homeo	Homeo_PICALM
FM_181-TTGTTCAAGCAGGCAT	FM_181	VA	NYGC	MG	Homeo	Homeo_FRMD4A
FM_181-CTTCTCTTCTCAGTCC	FM_181	VA	NYGC	MG	Homeo	Homeo_FRMD4A
FM_181-CAAGACTTCTTCCCGA	FM_181	VA	NYGC	MG	Adapt	Adapt_AIF1
FM_181-GACCCAGGTTGTCTAG	FM_181	VA	NYGC	MG	Homeo	Homeo_PICALM
FM_181-AAACGCTCACGGTCTG	FM_181	VA	NYGC	MG	Homeo	Homeo_FRMD4A
FM_181-CCCTCAAAGGATTCCT	FM_181	VA	NYGC	MG	Homeo	Homeo_PICALM
FM_181-AACCTGATCAGACAAA	FM_181	VA	NYGC	MG	Homeo	Homeo_FRMD4A
FM_181-TGCTGAATCTCGCCTA	FM_181	VA	NYGC	MG	Homeo	Homeo_PICALM
FM_181-GATGAGGGTCATGCAT	FM_181	VA	NYGC	MG	Homeo	Homeo_PICALM
FM_181-TCCTTTCGTCGCGGTT	FM_181	VA	NYGC	MG	Homeo	Homeo_PICALM
FM_181-ATTCTACTCCCGAGTG	FM_181	VA	NYGC	MG	Adapt	Adapt_AIF1
FM_181-GTTGAACGTAGAATGT	FM_181	VA	NYGC	MG	Homeo	Homeo_PICALM
FM_181-AAGGTAAAGTATCTGC	FM_181	VA	NYGC	MG	Homeo	Homeo_FRMD4A
FM_181-TGGGCGTCAATAGTCC	FM_181	VA	NYGC	MG	Homeo	Homeo_PICALM
FM_181-CTCCCAAGTACGATCT	FM_181	VA	NYGC	MG	Homeo	Homeo_PICALM
FM_181-AATGACCAGGACGGAG	FM_181	VA	NYGC	MG	Homeo	Homeo_FRMD4A
FM_181-TCCGTGTGTCTCGCGA	FM_181	VA	NYGC	MG	Homeo	Homeo_PICALM
FM_181-CGATGGCTCGGATACT	FM_181	VA	NYGC	MG	Homeo	Homeo_PICALM
FM_181-CGCAGGTAGTACCCTA	FM_181	VA	NYGC	MG	Homeo	Homeo_FRMD4A
FM_181-TGGTTAGAGGTAGATT	FM_181	VA	NYGC	MG	Homeo	Homeo_PICALM
FM_181-ACGCACGGTCTCAAGT	FM_181	VA	NYGC	MG	Homeo	Homeo_PICALM
FM_181-TGCATCCAGCATGATA	FM_181	VA	NYGC	MG	Homeo	Homeo_PICALM
FM_181-CCTCTAGCACCCAAGC	FM_181	VA	NYGC	MG	Homeo	Homeo_FRMD4A
FM_181-TCCTAATTCCCTATTA	FM_181	VA	NYGC	MG	Homeo	Homeo_FRMD4A
FM_181-TCAAGACGTGCGTGCT	FM_181	VA	NYGC	MG	Homeo	Homeo_PICALM
FM_181-ACGGTCGTCGTAATGC	FM_181	VA	NYGC	MG	Homeo	Homeo_FRMD4A
FM_181-TTCTTGACAGACCAGA	FM_181	VA	NYGC	MG	Homeo	Homeo_PICALM
FM_181-TCGACGGAGAAGATCT	FM_181	VA	NYGC	MG	Homeo	Homeo_PICALM
FM_181-GGGCGTTGTTTCGATG	FM_181	VA	NYGC	MG	Homeo	Homeo_PICALM
FM_181-CTCATCGTCCTGTTGC	FM_181	VA	NYGC	MG	Homeo	Homeo_PICALM
FM_181-AGTTAGCTCGCCCAGA	FM_181	VA	NYGC	MG	Homeo	Homeo_PICALM
FM_181-GAGAGGTTCCGTTGAA	FM_181	VA	NYGC	MG	Homeo	Homeo_FRMD4A
FM_181-CGGCAGTAGCTCAGAG	FM_181	VA	NYGC	MG	Homeo	Homeo_PICALM
FM_181-CGGAATTGTTTGGGAG	FM_181	VA	NYGC	MG	Homeo	Homeo_PICALM
FM_181-CGTGATAGTCATCGCG	FM_181	VA	NYGC	MG	Homeo	Homeo_PICALM
FM_181-TAACACGCATTCGGGC	FM_181	VA	NYGC	MG	Homeo	Homeo_PICALM
FM_181-GTACAACTCAAGATAG	FM_181	VA	NYGC	MG	Homeo	Homeo_PICALM
FM_181-AGTTAGCGTAACGGTG	FM_181	VA	NYGC	MG	Homeo	Homeo_PICALM
FM_181-TGTCCACGTCCAAGAG	FM_181	VA	NYGC	MG	Homeo	Homeo_PICALM
FM_181-CCTGCATAGCGTCGAA	FM_181	VA	NYGC	MG	Homeo	Homeo_PICALM
FM_181-TGAACGTAGTTCACTG	FM_181	VA	NYGC	MG	Homeo	Homeo_PICALM
FM_181-CTCATTACATCATTGG	FM_181	VA	NYGC	MG	Homeo	Homeo_PICALM
FM_181-TCGCACTCATTGACCA	FM_181	VA	NYGC	MG	Adapt	Adapt_AIF1
FM_181-GAGTTTGCAAGCGAGT	FM_181	VA	NYGC	MG	Homeo	Homeo_FRMD4A
FM_181-GTGGAGACACATGACT	FM_181	VA	NYGC	MG	Homeo	Homeo_PICALM
FM_181-ATTGGGTTCCCGAGTG	FM_181	VA	NYGC	MG	Homeo	Homeo_FRMD4A
FM_181-GTAGAGGTCTGCAGCG	FM_181	VA	NYGC	MG	Homeo	Homeo_PICALM
FM_181-AGGTCATTCCGCCTAT	FM_181	VA	NYGC	MG	Homeo	Homeo_PICALM
FM_181-CGTGTCTGTTGAGGAC	FM_181	VA	NYGC	MG	Homeo	Homeo_PICALM
FM_181-AACAGGGGTTGTGCCG	FM_181	VA	NYGC	MG	Homeo	Homeo_FRMD4A
FM_181-GTGCAGCCAGAACTAA	FM_181	VA	NYGC	MG	exAM	exAM_ERN1
FM_181-TTTAGTCCAGTATACC	FM_181	VA	NYGC	MG	Homeo	Homeo_PICALM
FM_181-AAGTTCGAGGAGAGTA	FM_181	VA	NYGC	MG	Homeo	Homeo_PICALM
FM_181-CATAGACCAGTGAGCA	FM_181	VA	NYGC	MG	Homeo	Homeo_FRMD4A
FM_181-GAGGCCTTCAGGTAAA	FM_181	VA	NYGC	MG	Homeo	Homeo_PICALM
FM_181-AAGCCATTCGCGTCGA	FM_181	VA	NYGC	MG	Homeo	Homeo_PICALM
FM_181-TCTGTCGTCGTGGACC	FM_181	VA	NYGC	MG	Homeo	Homeo_PICALM
FM_181-ATCCTATAGGTCGTGA	FM_181	VA	NYGC	MG	exAM	exAM_ERN1
FM_181-CATTCTACACTATCGA	FM_181	VA	NYGC	MG	Homeo	Homeo_PICALM
FM_181-AGTAGTCGTCGGCACT	FM_181	VA	NYGC	MG	Homeo	Homeo_PICALM
FM_181-AGCGCTGAGGGTACAC	FM_181	VA	NYGC	MG	Adapt	Adapt_HIF1A
FM_181-ACAAAGACAAGAGTTA	FM_181	VA	NYGC	MG	Homeo	Homeo_FRMD4A
FM_181-TCATGAGTCGGCATAT	FM_181	VA	NYGC	MG	Homeo	Homeo_FRMD4A
FM_181-TTGGTTTAGTCATACC	FM_181	VA	NYGC	MG	exAM	exAM_ERN1
FM_181-TCAGTCCTCGAGTGAG	FM_181	VA	NYGC	MG	Homeo	Homeo_PICALM
FM_181-CTTTCGGCACGAGAAC	FM_181	VA	NYGC	MG	Homeo	Homeo_PICALM
FM_181-CAACGATTCGCTACGG	FM_181	VA	NYGC	MG	Homeo	Homeo_PICALM
FM_181-ATGAAAGTCGGCTGTG	FM_181	VA	NYGC	MG	Homeo	Homeo_PICALM
FM_181-CGTCCATCATAGTCGT	FM_181	VA	NYGC	MG	Homeo	Homeo_PICALM
FM_181-TCATTTGTCTCAACGA	FM_181	VA	NYGC	MG	Homeo	Homeo_PICALM
FM_181-AGCGCCATCCTTGACC	FM_181	VA	NYGC	MG	Homeo	Homeo_PICALM
FM_181-TGCAGATAGGAGGCAG	FM_181	VA	NYGC	MG	Homeo	Homeo_PICALM
FM_181-GGAAGTGAGGGCAGTT	FM_181	VA	NYGC	MG	Homeo	Homeo_PICALM
FM_181-ACAAAGATCAACTGGT	FM_181	VA	NYGC	MG	Homeo	Homeo_PICALM
FM_181-TGGATCACACTTTAGG	FM_181	VA	NYGC	MG	exAM	exAM_ERN1
FM_181-TCTCCGAAGCCGGAAT	FM_181	VA	NYGC	MG	Homeo	Homeo_FRMD4A
FM_181-GACTTCCAGAGTCCGA	FM_181	VA	NYGC	MG	Homeo	Homeo_FRMD4A
FM_181-AACCAACTCGGTCGAC	FM_181	VA	NYGC	MG	Homeo	Homeo_FRMD4A
FM_181-AGAAGTATCGTCGATA	FM_181	VA	NYGC	MG	Homeo	Homeo_FRMD4A
FM_181-CTCAGAAAGCAGTAAT	FM_181	VA	NYGC	MG	Homeo	Homeo_PICALM
FM_181-GTAATGCGTGGTCTCG	FM_181	VA	NYGC	MG	Homeo	Homeo_PICALM
FM_181-CACGAATGTACATACC	FM_181	VA	NYGC	MG	Homeo	Homeo_PICALM
FM_181-TGTCCACGTGTCTCCT	FM_181	VA	NYGC	MG	Homeo	Homeo_PICALM
FM_181-GTCGAATCACAAATCC	FM_181	VA	NYGC	MG	Homeo	Homeo_FRMD4A
FM_181-CAGGGCTAGAATAGTC	FM_181	VA	NYGC	MG	Homeo	Homeo_PICALM
FM_181-TGAGGAGCACTAGTAC	FM_181	VA	NYGC	MG	Homeo	Homeo_PICALM
FM_181-ATGACCATCTCATGGA	FM_181	VA	NYGC	MG	Homeo	Homeo_FRMD4A
FM_181-CGAGTTAGTCATATGC	FM_181	VA	NYGC	MG	Homeo	Homeo_FRMD4A
FM_181-TTTACCAGTGGGCTTC	FM_181	VA	NYGC	MG	Homeo	Homeo_FRMD4A
FM_181-AAAGTGAAGGCCTAGA	FM_181	VA	NYGC	MG	Homeo	Homeo_PICALM
FM_181-TTTCACACATCGAGCC	FM_181	VA	NYGC	PVM	PVM	PVM_CD163
FM_181-CTCCGATGTCGTTTCC	FM_181	VA	NYGC	MG	ADAM	ADAM_GPNMB
FM_181-CATGCTCCAGAGGACT	FM_181	VA	NYGC	MG	Homeo	Homeo_PICALM
FM_181-GATGCTAGTCTTGGTA	FM_181	VA	NYGC	MG	Homeo	Homeo_PICALM
FM_181-ACTTTCACAGAACCGA	FM_181	VA	NYGC	MG	Homeo	Homeo_PICALM
FM_181-CCGATCTGTCACCACG	FM_181	VA	NYGC	MG	Homeo	Homeo_PICALM
FM_181-GGTAGAGAGAGCCCAA	FM_181	VA	NYGC	MG	Homeo	Homeo_PICALM
FM_181-TACGGGCGTCGGATTT	FM_181	VA	NYGC	MG	Homeo	Homeo_PICALM
FM_181-AGTGATCGTTTATGCG	FM_181	VA	NYGC	MG	Homeo	Homeo_FRMD4A
FM_181-ACAGGGAGTCCCTGAG	FM_181	VA	NYGC	MG	Homeo	Homeo_PICALM
FM_181-TACCCACCACTGTGTA	FM_181	VA	NYGC	MG	Homeo	Homeo_FRMD4A
FM_181-GAGGGATAGAACGTGC	FM_181	VA	NYGC	MG	Homeo	Homeo_FRMD4A
FM_181-AGGACTTAGCGACAGT	FM_181	VA	NYGC	MG	Homeo	Homeo_FRMD4A
FM_181-TTGCCTGGTGACTGAG	FM_181	VA	NYGC	MG	Homeo	Homeo_PICALM
FM_181-AGAACCTCAGCTACCG	FM_181	VA	NYGC	MG	Homeo	Homeo_FRMD4A
FM_181-GAGACTTGTCACATTG	FM_181	VA	NYGC	MG	Homeo	Homeo_PICALM
FM_181-CCTCACAAGCCTAGGA	FM_181	VA	NYGC	MG	Homeo	Homeo_PICALM
FM_181-ACGTAACCATTAAGCC	FM_181	VA	NYGC	MG	Homeo	Homeo_FRMD4A
FM_181-CACGGGTAGTGAGCCA	FM_181	VA	NYGC	MG	Homeo	Homeo_PICALM
FM_181-TGAGACTGTTACAGCT	FM_181	VA	NYGC	MG	Homeo	Homeo_FRMD4A
FM_181-GAGTGAGTCAAATGAG	FM_181	VA	NYGC	MG	Homeo	Homeo_FRMD4A
FM_181-GTGTTAGAGTCAGGGT	FM_181	VA	NYGC	MG	Homeo	Homeo_PICALM
FM_181-CAATCGACACTTCATT	FM_181	VA	NYGC	MG	Homeo	Homeo_PICALM
FM_181-TCACTATAGGGTAATT	FM_181	VA	NYGC	MG	Homeo	Homeo_PICALM
FM_181-AACAAGACACGACCTG	FM_181	VA	NYGC	MG	Homeo	Homeo_PICALM
FM_181-TCCCACAGTTACGCCG	FM_181	VA	NYGC	MG	Homeo	Homeo_PICALM
FM_181-ATCTCTACAGTGTGCC	FM_181	VA	NYGC	MG	Homeo	Homeo_PICALM
FM_181-CTACAGAAGGCCCGTT	FM_181	VA	NYGC	MG	Homeo	Homeo_FRMD4A
FM_181-TCGCTTGCACGTAACT	FM_181	VA	NYGC	MG	Homeo	Homeo_PICALM
FM_181-TGGTGATGTCCTCAGG	FM_181	VA	NYGC	MG	Homeo	Homeo_PICALM
FM_181-CTGTGAACATAATCCG	FM_181	VA	NYGC	MG	Adapt	Adapt_AIF1
FM_181-GTGCTTCCATCATTGG	FM_181	VA	NYGC	MG	Homeo	Homeo_FRMD4A
FM_181-ACTTAGGCAACGTATC	FM_181	VA	NYGC	MG	Homeo	Homeo_PICALM
FM_181-CATCGGGTCACTGGTA	FM_181	VA	NYGC	MG	Homeo	Homeo_PICALM
FM_181-GTTTACTAGAGGATGA	FM_181	VA	NYGC	MG	Homeo	Homeo_PICALM
FM_181-CCGGTAGGTACTAAGA	FM_181	VA	NYGC	MG	Homeo	Homeo_PICALM
FM_181-CCTTTGGTCCGCTGTT	FM_181	VA	NYGC	MG	Homeo	Homeo_PICALM
FM_181-TGATCTTGTTCGGTTA	FM_181	VA	NYGC	MG	Homeo	Homeo_PICALM
FM_181-GAAGCGACAACGACAG	FM_181	VA	NYGC	MG	Homeo	Homeo_PICALM
FM_181-GGCGTCATCGAAGCCC	FM_181	VA	NYGC	MG	Homeo	Homeo_PICALM
FM_181-TCACACCGTCCAGAAG	FM_181	VA	NYGC	MG	Homeo	Homeo_PICALM
FM_181-CGAAGTTAGGTTCTAC	FM_181	VA	NYGC	MG	Homeo	Homeo_FRMD4A
FM_181-CATCGCTTCGAGAATA	FM_181	VA	NYGC	MG	Homeo	Homeo_PICALM
FM_181-GTTGCTCTCACAACCA	FM_181	VA	NYGC	MG	Homeo	Homeo_PICALM
FM_181-AAGGAATGTGACCGAA	FM_181	VA	NYGC	MG	Homeo	Homeo_PICALM
FM_181-TACTTCAAGTACTCGT	FM_181	VA	NYGC	MG	exAM	exAM_ERN1
FM_181-TCCTCGAAGACCCTTA	FM_181	VA	NYGC	MG	Homeo	Homeo_PICALM
FM_181-TCATGCCGTCGTGTTA	FM_181	VA	NYGC	MG	Homeo	Homeo_PICALM
FM_181-TACGTCCCACAACGCC	FM_181	VA	NYGC	MG	Homeo	Homeo_FRMD4A
FM_181-GGGCTACCAGAGACTG	FM_181	VA	NYGC	MG	Homeo	Homeo_PICALM
FM_181-GTGGAGAGTCGTTTCC	FM_181	VA	NYGC	MG	Homeo	Homeo_PICALM
FM_181-AACAAAGAGCTCTTCC	FM_181	VA	NYGC	MG	Homeo	Homeo_FRMD4A
FM_181-TTGTGTTGTTCGAAGG	FM_181	VA	NYGC	MG	Homeo	Homeo_PICALM
FM_181-GTGTCCTGTGGCTGCT	FM_181	VA	NYGC	PVM	PVM	PVM_CD163
FM_181-CCTCAGTTCTATGCCC	FM_181	VA	NYGC	MG	Homeo	Homeo_FRMD4A
FM_181-TTGTGTTTCGTAACCA	FM_181	VA	NYGC	MG	Homeo	Homeo_PICALM
FM_181-CTGTATTCAATTGCCA	FM_181	VA	NYGC	MG	Homeo	Homeo_FRMD4A
FM_181-TCAGTGACATGCGTGC	FM_181	VA	NYGC	MG	Homeo	Homeo_FRMD4A
FM_181-GAGGCAAGTGTCATCA	FM_181	VA	NYGC	MG	Homeo	Homeo_FRMD4A
FM_181-AGGTCTAGTTGTGTTG	FM_181	VA	NYGC	MG	Homeo	Homeo_PICALM
FM_181-CAAGAGGCACTTGGGC	FM_181	VA	NYGC	MG	Homeo	Homeo_PICALM
FM_181-AAGCCATTCCTGGCTT	FM_181	VA	NYGC	MG	Homeo	Homeo_PICALM
FM_181-AGGCATTCAAGTTCGT	FM_181	VA	NYGC	MG	exAM	exAM_ERN1
FM_181-CCGGTGAGTTATGACC	FM_181	VA	NYGC	MG	Homeo	Homeo_FRMD4A
FM_181-AGAGCAGAGGCACAAC	FM_181	VA	NYGC	MG	Homeo	Homeo_FRMD4A
FM_181-TTCTTCCAGTCCTACA	FM_181	VA	NYGC	MG	Homeo	Homeo_PICALM
FM_181-AACCTTTCAGCTGAGA	FM_181	VA	NYGC	MG	Homeo	Homeo_PICALM
FM_181-CAACCAAGTCGGCTAC	FM_181	VA	NYGC	MG	Homeo	Homeo_PICALM
FM_181-AGGAATACACAAATAG	FM_181	VA	NYGC	MG	Homeo	Homeo_PICALM
FM_181-GAGGGTACATGATAGA	FM_181	VA	NYGC	MG	Homeo	Homeo_PICALM
FM_181-TATTCCATCACCGGGT	FM_181	VA	NYGC	MG	Homeo	Homeo_PICALM
FM_181-CTCGAGGAGTGTTGTC	FM_181	VA	NYGC	MG	Homeo	Homeo_PICALM
FM_181-TAAGCCAAGCAGCACA	FM_181	VA	NYGC	MG	Homeo	Homeo_PICALM
FM_181-GCGTGCACAGAGTCAG	FM_181	VA	NYGC	MG	Homeo	Homeo_FRMD4A
FM_181-TGTCCTGGTGACTGAG	FM_181	VA	NYGC	MG	Homeo	Homeo_PICALM
FM_181-CTCTGGTCAATAGTGA	FM_181	VA	NYGC	MG	exAM	exAM_ERN1
FM_181-TGTGATGTCCATCACC	FM_181	VA	NYGC	MG	Homeo	Homeo_PICALM
FM_181-GTAGAGGCATGATCTG	FM_181	VA	NYGC	MG	Homeo	Homeo_PICALM
FM_181-CATCCACGTTGCGTAT	FM_181	VA	NYGC	MG	Homeo	Homeo_PICALM
FM_181-AGGGTGAAGACGCCAA	FM_181	VA	NYGC	MG	Homeo	Homeo_PICALM
FM_181-ACTTTGTCACCTTCCA	FM_181	VA	NYGC	PVM	PVM	PVM_CD163
FM_181-ACTTAGGAGGATTTCC	FM_181	VA	NYGC	MG	Homeo	Homeo_PICALM
FM_181-AGACACTGTCCCTGAG	FM_181	VA	NYGC	MG	Homeo	Homeo_PICALM
FM_181-CAGGGCTTCGTAGCTA	FM_181	VA	NYGC	MG	Homeo	Homeo_PICALM
FM_181-ACTATTCGTCGTTCAA	FM_181	VA	NYGC	MG	Homeo	Homeo_PICALM
FM_181-TTTCATGAGGTTTGAA	FM_181	VA	NYGC	PVM	PVM	PVM_CD163
FM_181-GACCTTCAGGTCGTCC	FM_181	VA	NYGC	MG	Homeo	Homeo_FRMD4A
FM_181-TTCATTGGTGATTAGA	FM_181	VA	NYGC	MG	Homeo	Homeo_FRMD4A
FM_181-CGTAAGTTCGACATTG	FM_181	VA	NYGC	MG	Homeo	Homeo_PICALM
FM_181-TCACATTCAGCGCGTT	FM_181	VA	NYGC	MG	Homeo	Homeo_FRMD4A
FM_181-CCTTTGGAGTGCGTCC	FM_181	VA	NYGC	MG	Homeo	Homeo_PICALM
FM_181-AGGTCATGTCCGCAGT	FM_181	VA	NYGC	MG	Homeo	Homeo_PICALM
FM_181-TGTCCTGTCAGAGCGA	FM_181	VA	NYGC	MG	Homeo	Homeo_FRMD4A
FM_181-AGAGCAGCACCAACAT	FM_181	VA	NYGC	MG	Homeo	Homeo_PICALM
FM_181-TCTTTGAGTCGGAACA	FM_181	VA	NYGC	MG	Homeo	Homeo_FRMD4A
FM_181-CATCCGTCAAGTGTCT	FM_181	VA	NYGC	MG	Homeo	Homeo_PICALM
FM_181-AGGAGGTAGCAGAAAG	FM_181	VA	NYGC	MG	Homeo	Homeo_PICALM
FM_181-GTGGAAGGTCTTCCGT	FM_181	VA	NYGC	MG	Homeo	Homeo_PICALM
FM_181-TGAGGGACAACGAGGT	FM_181	VA	NYGC	MG	Homeo	Homeo_FRMD4A
FM_181-TAATCTCCAAGAAACT	FM_181	VA	NYGC	MG	Homeo	Homeo_PICALM
FM_181-GAGCTGCAGTTTCAGC	FM_181	VA	NYGC	MG	Homeo	Homeo_FRMD4A
FM_181-CGGGCATGTGTGTCCG	FM_181	VA	NYGC	PVM	PVM	PVM_CD163
FM_181-AGTGCCGTCGGTCTAA	FM_181	VA	NYGC	MG	Homeo	Homeo_PICALM
FM_181-ACTTCGCAGGCACCAA	FM_181	VA	NYGC	MG	Homeo	Homeo_PICALM
FM_181-TTTCACACAGCGACAA	FM_181	VA	NYGC	MG	Homeo	Homeo_PICALM
FM_181-GTGGTTAGTGCCCGTA	FM_181	VA	NYGC	MG	Homeo	Homeo_PICALM
FM_181-CTTTCAACAGCCTATA	FM_181	VA	NYGC	MG	Homeo	Homeo_PICALM
FM_181-CTGCTCACAACTAGAA	FM_181	VA	NYGC	MG	Homeo	Homeo_PICALM
FM_181-TTATTGCTCGCTTAAG	FM_181	VA	NYGC	MG	Homeo	Homeo_PICALM
FM_181-TCAAGACGTCCGACGT	FM_181	VA	NYGC	MG	Homeo	Homeo_PICALM
FM_181-TCATATCCAGCCGTCA	FM_181	VA	NYGC	MG	Homeo	Homeo_PICALM
FM_181-GGGTGAACATCGGCCA	FM_181	VA	NYGC	MG	Homeo	Homeo_PICALM
FM_181-CCGATGGTCGCTGCGA	FM_181	VA	NYGC	MG	Homeo	Homeo_PICALM
FM_181-CTAGACAGTTTCACTT	FM_181	VA	NYGC	MG	Homeo	Homeo_PICALM
FM_181-GGTGAAGGTTCCAGGC	FM_181	VA	NYGC	MG	Homeo	Homeo_PICALM
FM_181-AGACTCAGTATCGTTG	FM_181	VA	NYGC	MG	Homeo	Homeo_PICALM
FM_181-TGGAACTTCAAAGAAC	FM_181	VA	NYGC	MG	Homeo	Homeo_PICALM
FM_181-TGCCGAGCAGGCGTTC	FM_181	VA	NYGC	MG	Homeo	Homeo_PICALM
FM_181-GGCTGTGCAAATCGTC	FM_181	VA	NYGC	MG	Homeo	Homeo_PICALM
FM_181-ACGGTCGAGTTCAACC	FM_181	VA	NYGC	MG	Homeo	Homeo_FRMD4A
FM_181-CATTTCAAGGACAACC	FM_181	VA	NYGC	MG	Homeo	Homeo_PICALM
FM_181-CTGCTCACACACACTA	FM_181	VA	NYGC	MG	exAM	exAM_ERN1
FM_181-ATGAAAGGTGTCCGTG	FM_181	VA	NYGC	MG	Homeo	Homeo_PICALM
FM_181-TTCCAATAGACATAGT	FM_181	VA	NYGC	MG	Homeo	Homeo_PICALM
FM_181-TAGACCACACGCCAGT	FM_181	VA	NYGC	MG	Homeo	Homeo_PICALM
FM_181-GACGTTAGTAGCGTAG	FM_181	VA	NYGC	MG	Homeo	Homeo_PICALM
FM_181-GTACAGTTCCGAAATC	FM_181	VA	NYGC	MG	Homeo	Homeo_FRMD4A
FM_181-TGTCAGAAGCGATTCT	FM_181	VA	NYGC	MG	Homeo	Homeo_PICALM
FM_181-TGGGAAGCATCATTTC	FM_181	VA	NYGC	MG	exAM	exAM_ERN1
FM_181-TCTGGCTAGCTGCGAA	FM_181	VA	NYGC	PVM	PVM	PVM_CD163
FM_181-CATCCACGTTACTCAG	FM_181	VA	NYGC	MG	Homeo	Homeo_PICALM
FM_181-CCGGACAAGTCATGGG	FM_181	VA	NYGC	MG	Homeo	Homeo_PICALM
FM_181-ACGTAGTCAAGATTGA	FM_181	VA	NYGC	MG	Homeo	Homeo_FRMD4A
FM_181-TCGATTTCATGTTCGA	FM_181	VA	NYGC	MG	Homeo	Homeo_PICALM
FM_181-GTAATGCGTGTCTTGA	FM_181	VA	NYGC	MG	Homeo	Homeo_PICALM
FM_181-CAGATACTCGAAGCAG	FM_181	VA	NYGC	MG	Homeo	Homeo_PICALM
FM_181-GAGAAATCAATACGCT	FM_181	VA	NYGC	MG	Homeo	Homeo_PICALM
FM_181-ATATCCTCAAACACCT	FM_181	VA	NYGC	MG	Homeo	Homeo_FRMD4A
FM_181-ATCGCCTAGTCCCTAA	FM_181	VA	NYGC	MG	Homeo	Homeo_FRMD4A
FM_181-GTCGTTCAGCTGCCAC	FM_181	VA	NYGC	MG	Homeo	Homeo_FRMD4A
FM_181-TTTACGTCAGCGTACC	FM_181	VA	NYGC	MG	Homeo	Homeo_FRMD4A
FM_181-TGTCCCATCCAGCACG	FM_181	VA	NYGC	MG	Homeo	Homeo_PICALM
FM_181-AGACAGGAGTAGAGTT	FM_181	VA	NYGC	MG	Homeo	Homeo_FRMD4A
FM_181-AACAGGGAGTGTACAA	FM_181	VA	NYGC	MG	Homeo	Homeo_FRMD4A
FM_181-TGTTCATAGAATGTTG	FM_181	VA	NYGC	MG	Homeo	Homeo_PICALM
FM_181-CTTCCGAGTTCGGCCA	FM_181	VA	NYGC	MG	Homeo	Homeo_PICALM
FM_181-CAACAGTAGCAGTAAT	FM_181	VA	NYGC	MG	Homeo	Homeo_PICALM
FM_181-TCTACATGTCGCTGCA	FM_181	VA	NYGC	MG	Homeo	Homeo_PICALM
FM_181-CCGGGTAGTTAACCTG	FM_181	VA	NYGC	MG	Homeo	Homeo_PICALM
FM_181-ATGGAGGAGCAGCCTC	FM_181	VA	NYGC	MG	Homeo	Homeo_PICALM
FM_181-AGGGTCCAGTAGCTCT	FM_181	VA	NYGC	MG	Homeo	Homeo_PICALM
FM_181-CACAGATCATTGGGAG	FM_181	VA	NYGC	MG	Homeo	Homeo_PICALM
FM_181-TCGCAGGAGGACAGTC	FM_181	VA	NYGC	MG	Homeo	Homeo_FRMD4A
FM_181-AGTTCCCGTGTCTCCT	FM_181	VA	NYGC	MG	Homeo	Homeo_PICALM
FM_181-GGAAGTGTCATGAGAA	FM_181	VA	NYGC	MG	Homeo	Homeo_PICALM
FM_181-AGCGCTGCAAAGCTAA	FM_181	VA	NYGC	MG	Homeo	Homeo_FRMD4A
FM_181-GATGCTATCACTGATG	FM_181	VA	NYGC	MG	Homeo	Homeo_PICALM
FM_181-GAGTTTGCAGGTGTGA	FM_181	VA	NYGC	MG	Homeo	Homeo_PICALM
FM_181-AACGGGAAGACTCATC	FM_181	VA	NYGC	MG	Homeo	Homeo_FRMD4A
FM_181-AGTTCGATCACCGGGT	FM_181	VA	NYGC	MG	Adapt	Adapt_AIF1
FM_181-GATCCCTCACTGGATT	FM_181	VA	NYGC	MG	Homeo	Homeo_PICALM
FM_181-TCGGGTGCAGTTAAAG	FM_181	VA	NYGC	MG	Homeo	Homeo_PICALM
FM_181-ACAGAAAAGAAACCCG	FM_181	VA	NYGC	MG	Homeo	Homeo_FRMD4A
FM_181-TGAATCGAGGTACAGC	FM_181	VA	NYGC	MG	Homeo	Homeo_FRMD4A
FM_181-ACCTACCCAGTCAGCC	FM_181	VA	NYGC	MG	Homeo	Homeo_PICALM
FM_181-TGGTTAGCAACTGCTA	FM_181	VA	NYGC	MG	Homeo	Homeo_PICALM
FM_181-CTAGACATCTCCCATG	FM_181	VA	NYGC	MG	Homeo	Homeo_PICALM
FM_181-CTCATTAAGTAGATCA	FM_181	VA	NYGC	MG	Homeo	Homeo_PICALM
FM_181-TGAGCATCAGATCATC	FM_181	VA	NYGC	MG	Homeo	Homeo_PICALM
FM_181-TAAGTCGAGTGGGAAA	FM_181	VA	NYGC	MG	Homeo	Homeo_PICALM
FM_181-CATTCCGAGGCATCTT	FM_181	VA	NYGC	MG	Homeo	Homeo_PICALM
FM_181-ACGTCCTCATGTTTGG	FM_181	VA	NYGC	MG	Homeo	Homeo_FRMD4A
FM_181-AGTCATGCATGATAGA	FM_181	VA	NYGC	MG	Homeo	Homeo_PICALM
FM_181-GAGTTTGAGTGCTACT	FM_181	VA	NYGC	MG	Homeo	Homeo_FRMD4A
FM_181-TCACGGGTCTTACGGA	FM_181	VA	NYGC	MG	Adapt	Adapt_AIF1
FM_181-CGAGGAAGTATCGTTG	FM_181	VA	NYGC	MG	Homeo	Homeo_PICALM
FM_181-TTGTGTTTCGAGAAGC	FM_181	VA	NYGC	MG	Homeo	Homeo_PICALM
FM_181-TTGTGTTAGCTACTAC	FM_181	VA	NYGC	MG	Homeo	Homeo_PICALM
FM_181-CCAATGAGTTGGGACA	FM_181	VA	NYGC	MG	Homeo	Homeo_FRMD4A
FM_181-CGTGAATGTAGGTGCA	FM_181	VA	NYGC	MG	Homeo	Homeo_PICALM
FM_181-ATCACAGGTAGGAAAG	FM_181	VA	NYGC	MG	Homeo	Homeo_FRMD4A
FM_181-ATCGCCTAGGTATTGA	FM_181	VA	NYGC	MG	Homeo	Homeo_PICALM
FM_181-CAGGTATCAAATTGGA	FM_181	VA	NYGC	MG	Homeo	Homeo_FRMD4A
FM_181-GGGCTCAGTCACTACA	FM_181	VA	NYGC	MG	Homeo	Homeo_PICALM
FM_181-GGAGGATAGCCAGTAG	FM_181	VA	NYGC	MG	Homeo	Homeo_PICALM
FM_181-ATCCCTGCATATCTGG	FM_181	VA	NYGC	MG	Homeo	Homeo_PICALM
FM_181-GTCATTTTCGAGTCCG	FM_181	VA	NYGC	MG	Homeo	Homeo_FRMD4A
FM_181-CAGATTGAGTTCCATG	FM_181	VA	NYGC	MG	Homeo	Homeo_PICALM
FM_181-GGTAGAGAGGTACAGC	FM_181	VA	NYGC	MG	Homeo	Homeo_PICALM
FM_181-TTGTTTGGTACCCGCA	FM_181	VA	NYGC	MG	Homeo	Homeo_PICALM
FM_181-CTTCTCTTCTGCGGAC	FM_181	VA	NYGC	MG	Homeo	Homeo_PICALM
FM_181-TGCGGCAGTCTAACGT	FM_181	VA	NYGC	MG	Homeo	Homeo_PICALM
FM_181-AGCGCCACAGCCGGTT	FM_181	VA	NYGC	MG	Homeo	Homeo_PICALM
FM_181-GTGCTGGAGCCACAAG	FM_181	VA	NYGC	MG	exAM	exAM_ERN1
FM_181-GTCGCGACAGTAGAAT	FM_181	VA	NYGC	MG	Homeo	Homeo_PICALM
FM_181-CTGTCGTGTAATCAAG	FM_181	VA	NYGC	MG	Homeo	Homeo_FRMD4A
FM_181-CAATACGAGGTTAAAC	FM_181	VA	NYGC	MG	exAM	exAM_ERN1
FM_181-TTCAATCGTACCGTCG	FM_181	VA	NYGC	MG	Homeo	Homeo_PICALM
FM_181-AGGTCTAAGGGTAATT	FM_181	VA	NYGC	MG	Homeo	Homeo_FRMD4A
FM_181-TTTACTGCACTGCGAC	FM_181	VA	NYGC	MG	Homeo	Homeo_PICALM
FM_181-GCGTTTCGTCGCACGT	FM_181	VA	NYGC	MG	Homeo	Homeo_PICALM
FM_181-GACAGCCAGCATTTCG	FM_181	VA	NYGC	MG	Homeo	Homeo_FRMD4A
FM_181-ACTCCCACAAATAGCA	FM_181	VA	NYGC	MG	Adapt	Adapt_HIST
FM_181-CAACCTCTCGTGAGAG	FM_181	VA	NYGC	MG	Homeo	Homeo_PICALM
FM_181-AAACGAATCCGATGTA	FM_181	VA	NYGC	MG	exAM	exAM_ERN1
FM_181-ATCGGATAGTAGGGTC	FM_181	VA	NYGC	MG	Homeo	Homeo_FRMD4A
FM_181-CTACGGGGTGTGGTCC	FM_181	VA	NYGC	MG	ADAM	ADAM_GPNMB
FM_181-ACACGCGAGCGTCAGA	FM_181	VA	NYGC	MG	Homeo	Homeo_PICALM
FM_181-GATAGAACATTACGGT	FM_181	VA	NYGC	MG	Homeo	Homeo_PICALM
FM_181-TTGGGCGAGCCTAACT	FM_181	VA	NYGC	MG	Homeo	Homeo_PICALM
FM_181-GTCGTAACAACTTCTT	FM_181	VA	NYGC	MG	Homeo	Homeo_PICALM
FM_181-AGCTACAAGGATTTAG	FM_181	VA	NYGC	MG	Homeo	Homeo_PICALM
FM_181-CATCGGGTCGGTAACT	FM_181	VA	NYGC	MG	Homeo	Homeo_PICALM
FM_181-ATCACTTCAGCAGTAG	FM_181	VA	NYGC	MG	Homeo	Homeo_PICALM
FM_181-TCTTAGTTCTCCGCAT	FM_181	VA	NYGC	MG	Homeo	Homeo_PICALM
FM_181-TCGGGACCACTCCTGT	FM_181	VA	NYGC	MG	Homeo	Homeo_FRMD4A
FM_181-GTTGAACAGGAACGCT	FM_181	VA	NYGC	MG	Homeo	Homeo_PICALM
FM_181-AAACCCATCTGTCGTC	FM_181	VA	NYGC	MG	Homeo	Homeo_FRMD4A
FM_181-AAGTACCAGATCCGAG	FM_181	VA	NYGC	MG	Adapt	Adapt_IFI44L
FM_181-ACACTGACAGTTACCA	FM_181	VA	NYGC	MG	Homeo	Homeo_PICALM
FM_181-ATTCCATTCTATACGG	FM_181	VA	NYGC	MG	Homeo	Homeo_PICALM
FM_181-TAGCACACACTGGCCA	FM_181	VA	NYGC	MG	Homeo	Homeo_FRMD4A
FM_181-GAGAAATTCTCGCAGG	FM_181	VA	NYGC	MG	Homeo	Homeo_PICALM
FM_181-CACCAAATCACTGGTA	FM_181	VA	NYGC	MG	Homeo	Homeo_PICALM
FM_181-CTGCCATGTCACTGAT	FM_181	VA	NYGC	MG	Homeo	Homeo_PICALM
FM_181-GATCCCTTCAAGCCTA	FM_181	VA	NYGC	MG	Homeo	Homeo_PICALM
FM_181-CATTGTTGTTAACCTG	FM_181	VA	NYGC	MG	Homeo	Homeo_PICALM
FM_181-CTGCATCAGGTTCACT	FM_181	VA	NYGC	MG	Homeo	Homeo_PICALM
FM_181-TTCCTCTCACAGCGCT	FM_181	VA	NYGC	MG	Homeo	Homeo_PICALM
FM_181-ACTTCCGCACTAGTAC	FM_181	VA	NYGC	MG	Homeo	Homeo_PICALM
FM_181-TAGACCATCTCATTTG	FM_181	VA	NYGC	MG	Homeo	Homeo_PICALM
FM_181-TCGCAGGCAAAGGCAC	FM_181	VA	NYGC	MG	Homeo	Homeo_PICALM
FM_181-GCGTTTCCAGATTAAG	FM_181	VA	NYGC	MG	Homeo	Homeo_PICALM
FM_181-TCGGTCTAGATGGCGT	FM_181	VA	NYGC	MG	Homeo	Homeo_PICALM
FM_181-GTCAAGTGTCTTGGTA	FM_181	VA	NYGC	MG	Adapt	Adapt_HSPA1A
FM_181-TCCAGAAAGGTGCTAG	FM_181	VA	NYGC	MG	Homeo	Homeo_PICALM
FM_181-TCGGGTGTCCTCACCA	FM_181	VA	NYGC	MG	Adapt	Adapt_AIF1
FM_181-GACTCAATCATGGATC	FM_181	VA	NYGC	MG	Homeo	Homeo_PICALM
FM_181-GCGGAAAAGAATGTTG	FM_181	VA	NYGC	MG	Homeo	Homeo_PICALM
FM_181-CCTCAACAGATGTTAG	FM_181	VA	NYGC	MG	Adapt	Adapt_AIF1
FM_181-TTGAACGTCACGATCA	FM_181	VA	NYGC	MG	Homeo	Homeo_PICALM
FM_181-GTAGGTTCAGGGATAC	FM_181	VA	NYGC	MG	Homeo	Homeo_FRMD4A
FM_181-TGAGGAGGTAAGATCA	FM_181	VA	NYGC	MG	Homeo	Homeo_PICALM
FM_181-GCGAGAACATATCTCT	FM_181	VA	NYGC	MG	Homeo	Homeo_PICALM
FM_181-GAAGCGATCTCTCTTC	FM_181	VA	NYGC	MG	Homeo	Homeo_PICALM
FM_181-ACGGTTAAGGAATGTT	FM_181	VA	NYGC	MG	Homeo	Homeo_FRMD4A
FM_181-TTGTGGAGTCCGAAAG	FM_181	VA	NYGC	MG	Homeo	Homeo_FRMD4A
FM_181-TATTTCGAGCCTGGAA	FM_181	VA	NYGC	MG	Homeo	Homeo_FRMD4A
FM_181-AGTCATGTCACTCACC	FM_181	VA	NYGC	MG	Homeo	Homeo_PICALM
FM_181-GTTAGACTCCGGTAAT	FM_181	VA	NYGC	MG	Homeo	Homeo_PICALM
FM_181-ATCCATTAGAATTGTG	FM_181	VA	NYGC	MG	Homeo	Homeo_PICALM
FM_181-GAAACCTAGAAGAACG	FM_181	VA	NYGC	MG	Homeo	Homeo_PICALM
FM_181-TCAAGTGCATTCAGCA	FM_181	VA	NYGC	MG	Adapt	Adapt_AIF1
FM_181-TTTGGTTGTTCCTACC	FM_181	VA	NYGC	MG	Homeo	Homeo_FRMD4A
FM_181-GGTCTGGCAGCCTTCT	FM_181	VA	NYGC	MG	Homeo	Homeo_PICALM
FM_181-CCGTGAGAGTGTTCCA	FM_181	VA	NYGC	MG	Homeo	Homeo_PICALM
FM_181-ATCACGAGTCGTGTTA	FM_181	VA	NYGC	MG	Homeo	Homeo_FRMD4A
FM_181-ACTATTCAGGGTGAAA	FM_181	VA	NYGC	MG	Homeo	Homeo_FRMD4A
FM_181-GTAGAAAGTGGAAATT	FM_181	VA	NYGC	MG	Homeo	Homeo_PICALM
FM_181-TAGACTGGTTCGCGTG	FM_181	VA	NYGC	MG	Homeo	Homeo_FRMD4A
FM_181-CGGGTGTCATAAGCGG	FM_181	VA	NYGC	MG	Homeo	Homeo_PICALM
FM_181-TCCTGCACAAGTGATA	FM_181	VA	NYGC	MG	Homeo	Homeo_FRMD4A
FM_181-GCACGTGCATCGGAAG	FM_181	VA	NYGC	MG	Homeo	Homeo_FRMD4A
FM_181-GAAACCTCACCGGCTA	FM_181	VA	NYGC	MG	Homeo	Homeo_PICALM
FM_181-GTGTAACAGCATGAAT	FM_181	VA	NYGC	MG	Homeo	Homeo_PICALM
FM_181-TGGGCGTGTCACTTAG	FM_181	VA	NYGC	MG	Homeo	Homeo_PICALM
FM_181-GCCAACGCATCGTGGC	FM_181	VA	NYGC	MG	Homeo	Homeo_PICALM
FM_181-CGGTCAGTCGGCATTA	FM_181	VA	NYGC	MG	Homeo	Homeo_PICALM
FM_181-AATGACCAGGATATAC	FM_181	VA	NYGC	MG	Homeo	Homeo_PICALM
FM_181-CTCAAGAAGTCACTCA	FM_181	VA	NYGC	MG	Homeo	Homeo_FRMD4A
FM_181-AACCACAAGCTCGAAG	FM_181	VA	NYGC	MG	ADAM	ADAM_GPNMB
FM_181-AGCCACGCACAATGCT	FM_181	VA	NYGC	MG	Adapt	Adapt_HIST
FM_181-CATGAGTAGGGTTAAT	FM_181	VA	NYGC	MG	Homeo	Homeo_PICALM
FM_181-ACTATTCTCTTGGTCC	FM_181	VA	NYGC	MG	Homeo	Homeo_FRMD4A
FM_181-TGTTCCGGTCGAGTTT	FM_181	VA	NYGC	MG	Homeo	Homeo_PICALM
FM_181-CCTCATGCAGAATGTA	FM_181	VA	NYGC	MG	Homeo	Homeo_PICALM
FM_181-AGTCACACAGGCTTGC	FM_181	VA	NYGC	MG	Homeo	Homeo_PICALM
FM_181-TCCCATGCACTGCACG	FM_181	VA	NYGC	MG	Homeo	Homeo_PICALM
FM_181-GTCTAGAGTAGGATAT	FM_181	VA	NYGC	MG	Homeo	Homeo_FRMD4A
FM_181-TATCGCCAGACGATAT	FM_181	VA	NYGC	MG	Homeo	Homeo_PICALM
FM_181-TAGACTGAGTAGTCTC	FM_181	VA	NYGC	MG	Homeo	Homeo_PICALM
FM_181-ATGCGATTCTAAACGC	FM_181	VA	NYGC	MG	Homeo	Homeo_PICALM
FM_181-GCCCGAAGTGGGACAT	FM_181	VA	NYGC	MG	Homeo	Homeo_FRMD4A
FM_181-TCATGGAGTTGTGGAG	FM_181	VA	NYGC	MG	Homeo	Homeo_PICALM
FM_181-TGCAGTAAGCTAGAGC	FM_181	VA	NYGC	MG	Homeo	Homeo_PICALM
FM_181-GTCATTTCACAATGTC	FM_181	VA	NYGC	MG	Adapt	Adapt_IFI44L
FM_181-CGGAATTTCTCGCCTA	FM_181	VA	NYGC	MG	exAM	exAM_ERN1
FM_181-TCACACCCACGTAGTT	FM_181	VA	NYGC	MG	Homeo	Homeo_PICALM
FM_181-ACTATCTTCCCGAACG	FM_181	VA	NYGC	MG	ADAM	ADAM_GPNMB
FM_181-CAAGCTATCCAGTGCG	FM_181	VA	NYGC	MG	Homeo	Homeo_PICALM
FM_181-GGGTCTGAGTTCGCAT	FM_181	VA	NYGC	MG	Homeo	Homeo_PICALM
FM_181-CCTCAGTTCCGAGAAG	FM_181	VA	NYGC	MG	Homeo	Homeo_PICALM
FM_181-GACCCAGAGGTACAGC	FM_181	VA	NYGC	MG	Homeo	Homeo_FRMD4A
FM_181-TCGCAGGAGAAATGGG	FM_181	VA	NYGC	MG	Adapt	Adapt_HIST
FM_181-TCACTATTCTGTGCTC	FM_181	VA	NYGC	MG	Homeo	Homeo_PICALM
FM_181-AGGATCTAGTTCCAGT	FM_181	VA	NYGC	MG	Homeo	Homeo_PICALM
FM_181-TCGATTTAGGGAGGCA	FM_181	VA	NYGC	MG	Homeo	Homeo_FRMD4A
FM_181-TATCGCCTCTGGTGCG	FM_181	VA	NYGC	MG	Homeo	Homeo_FRMD4A
FM_181-GGAACCCAGGCGCTCT	FM_181	VA	NYGC	MG	Homeo	Homeo_FRMD4A
FM_181-AGTCATGGTCTGTGCG	FM_181	VA	NYGC	MG	exAM	exAM_ERN1
FM_181-GTAGGAGGTGTCCGGT	FM_181	VA	NYGC	MG	Homeo	Homeo_PICALM
FM_181-CATTCCGAGAGGCGGA	FM_181	VA	NYGC	MG	Homeo	Homeo_FRMD4A
FM_181-TGGTTAGCACGTACAT	FM_181	VA	NYGC	MG	Homeo	Homeo_PICALM
FM_181-CATAAGCTCTTCGGAA	FM_181	VA	NYGC	MG	Adapt	Adapt_HSPA1A
FM_181-GGGACAACAATCGCGC	FM_181	VA	NYGC	MG	Adapt	Adapt_AIF1
FM_181-AACTTCTTCATAGCAC	FM_181	VA	NYGC	MG	Homeo	Homeo_FRMD4A
FM_181-GCCATGGTCGCTCATC	FM_181	VA	NYGC	MG	Homeo	Homeo_PICALM
FM_181-GCTACCTCACCGCTAG	FM_181	VA	NYGC	MG	Homeo	Homeo_PICALM
FM_181-TGGTACACAGCAGTCC	FM_181	VA	NYGC	MG	Homeo	Homeo_PICALM
FM_181-TGTTGAGAGCGTGTCC	FM_181	VA	NYGC	MG	Homeo	Homeo_PICALM
FM_181-AGGTGTTCAACCTATG	FM_181	VA	NYGC	MG	Homeo	Homeo_PICALM
FM_181-CTAGACAAGACGAGCT	FM_181	VA	NYGC	MG	Homeo	Homeo_FRMD4A
FM_181-AGTAACCGTCACTTCC	FM_181	VA	NYGC	MG	Homeo	Homeo_PICALM
FM_181-ATCCACCTCCCATACC	FM_181	VA	NYGC	MG	Homeo	Homeo_PICALM
FM_181-TCGACCTAGACGGTCA	FM_181	VA	NYGC	MG	Homeo	Homeo_FRMD4A
FM_181-CAGGTATTCAAAGAAC	FM_181	VA	NYGC	MG	exAM	exAM_ERN1
FM_181-CTCAACCCACCTAAAC	FM_181	VA	NYGC	MG	Homeo	Homeo_PICALM
FM_181-CGACAGCGTAATTGGA	FM_181	VA	NYGC	MG	exAM	exAM_ERN1
FM_181-TCTTGCGTCGTTGTTT	FM_181	VA	NYGC	MG	Homeo	Homeo_PICALM
FM_181-TGCTCGTAGAGCAACC	FM_181	VA	NYGC	MG	exAM	exAM_ERN1
FM_181-CCACTTGAGTCACAGG	FM_181	VA	NYGC	MG	exAM	exAM_ERN1
FM_181-TGGATCAGTCTAATCG	FM_181	VA	NYGC	MG	Homeo	Homeo_PICALM
FM_181-GGAGATGTCGTTACCC	FM_181	VA	NYGC	MG	Homeo	Homeo_PICALM
FM_181-CTTCGGTCACGTAACT	FM_181	VA	NYGC	MG	Homeo	Homeo_PICALM
FM_181-CTTAGGAGTTCGGCGT	FM_181	VA	NYGC	MG	Homeo	Homeo_PICALM
FM_181-AACGTCACATGTGACT	FM_181	VA	NYGC	MG	Homeo	Homeo_PICALM
FM_181-TCGAAGTGTAAGGTCG	FM_181	VA	NYGC	MG	Homeo	Homeo_PICALM
FM_181-GTGCACGGTCACTGAT	FM_181	VA	NYGC	MG	Homeo	Homeo_PICALM
FM_181-GGGATGAGTAACATGA	FM_181	VA	NYGC	MG	Homeo	Homeo_FRMD4A
FM_181-AGGGCCTTCAGGTGTT	FM_181	VA	NYGC	MG	Homeo	Homeo_PICALM
FM_181-ATGGGAGGTCCGGTGT	FM_181	VA	NYGC	MG	Homeo	Homeo_PICALM
FM_181-GGTAATCCAGGACTAG	FM_181	VA	NYGC	MG	Homeo	Homeo_FRMD4A
FM_181-GTAGCTACAACTGGTT	FM_181	VA	NYGC	MG	Homeo	Homeo_PICALM
FM_181-AGAACAAAGAAGTGTT	FM_181	VA	NYGC	MG	Homeo	Homeo_FRMD4A
FM_181-CGAGAAGCAATATCCG	FM_181	VA	NYGC	MG	Homeo	Homeo_FRMD4A
FM_181-CTCACTGCAATAACGA	FM_181	VA	NYGC	MG	Homeo	Homeo_PICALM
FM_181-GTAAGTCGTAGTGATA	FM_181	VA	NYGC	MG	Homeo	Homeo_PICALM
FM_181-TTCCTTCAGGATCACG	FM_181	VA	NYGC	MG	Homeo	Homeo_PICALM
FM_181-GGAACCCAGAAATTCG	FM_181	VA	NYGC	MG	exAM	exAM_ERN1
FM_181-TCAGGGCGTGCATACT	FM_181	VA	NYGC	MG	Homeo	Homeo_PICALM
FM_181-ATCGTAGTCTCTTCAA	FM_181	VA	NYGC	MG	Homeo	Homeo_PICALM
FM_181-CTGCGAGGTCGAATGG	FM_181	VA	NYGC	MG	Homeo	Homeo_FRMD4A
FM_181-TGTAACGCAACTCCAA	FM_181	VA	NYGC	MG	Homeo	Homeo_PICALM
FM_181-TGCAGTAAGCCGTCGT	FM_181	VA	NYGC	MG	Homeo	Homeo_PICALM
FM_181-TCGGATAAGAACGTGC	FM_181	VA	NYGC	MG	Homeo	Homeo_FRMD4A
FM_181-AGTGACTCACGAGGTA	FM_181	VA	NYGC	MG	Homeo	Homeo_PICALM
FM_181-TTTCCTCAGACTTGTC	FM_181	VA	NYGC	MG	Homeo	Homeo_PICALM
FM_181-CTTCCTTGTAATTAGG	FM_181	VA	NYGC	MG	Homeo	Homeo_FRMD4A
FM_181-TGTCCCACACAAGTTC	FM_181	VA	NYGC	MG	Homeo	Homeo_PICALM
FM_181-CCACAAATCCGCGGAT	FM_181	VA	NYGC	MG	Homeo	Homeo_FRMD4A
FM_181-CGTCAAAAGGGCAGGA	FM_181	VA	NYGC	MG	Adapt	Adapt_HSPA1A
FM_181-TAGGTTGCACCTCTAC	FM_181	VA	NYGC	MG	Homeo	Homeo_FRMD4A
FM_181-GACCTTCCAAGGCAAC	FM_181	VA	NYGC	MG	Homeo	Homeo_FRMD4A
FM_181-AGTTCCCCAGGCAATG	FM_181	VA	NYGC	MG	ADAM	ADAM_GPNMB
FM_181-CGATGCGTCCTCTGCA	FM_181	VA	NYGC	MG	Homeo	Homeo_PICALM
FM_181-CAACCAACAAGGATGC	FM_181	VA	NYGC	MG	Homeo	Homeo_FRMD4A
FM_181-CTGAGCGGTGCATGTT	FM_181	VA	NYGC	MG	Homeo	Homeo_PICALM
FM_181-AAGATAGGTACCTGTA	FM_181	VA	NYGC	MG	Homeo	Homeo_PICALM
FM_181-ACCTGAAGTGGTCTAT	FM_181	VA	NYGC	MG	Homeo	Homeo_FRMD4A
FM_181-TCATCATGTTTGATCG	FM_181	VA	NYGC	MG	Homeo	Homeo_FRMD4A
FM_181-CCTCTAGGTCTGTTAG	FM_181	VA	NYGC	MG	Homeo	Homeo_PICALM
FM_181-AAATGGAAGCGTATGG	FM_181	VA	NYGC	MG	Homeo	Homeo_FRMD4A
FM_181-TTGGATGAGGTTGCCC	FM_181	VA	NYGC	MG	Homeo	Homeo_PICALM
FM_181-CCCAACTTCACATACG	FM_181	VA	NYGC	MG	Homeo	Homeo_FRMD4A
FM_181-ACAGAAAAGCGCAATG	FM_181	VA	NYGC	MG	Homeo	Homeo_FRMD4A
FM_181-GCCAACGCACTGATTG	FM_181	VA	NYGC	MG	Homeo	Homeo_PICALM
FM_181-CCTCCAATCTTACGGA	FM_181	VA	NYGC	MG	Homeo	Homeo_PICALM
FM_181-TCGGTCTGTTCGGCCA	FM_181	VA	NYGC	MG	Homeo	Homeo_PICALM
FM_181-GAAGGGTCAAGATGTA	FM_181	VA	NYGC	MG	Homeo	Homeo_PICALM
FM_181-GGTCACGAGAATGTTG	FM_181	VA	NYGC	MG	Homeo	Homeo_PICALM
FM_181-TTGAGTGTCTCAGGCG	FM_181	VA	NYGC	MG	Homeo	Homeo_FRMD4A
FM_181-CGCGTGAAGAGGCGGA	FM_181	VA	NYGC	MG	exAM	exAM_ERN1
FM_181-TTGCCTGTCACGGGCT	FM_181	VA	NYGC	MG	Homeo	Homeo_FRMD4A
FM_181-GTCCACTAGTGATCGG	FM_181	VA	NYGC	MG	Homeo	Homeo_PICALM
FM_181-TCATCATCATTCATCT	FM_181	VA	NYGC	MG	Homeo	Homeo_PICALM
FM_181-ACTTCCGGTAGTACGG	FM_181	VA	NYGC	MG	Homeo	Homeo_FRMD4A
FM_181-GAAGCGATCTGTGCTC	FM_181	VA	NYGC	MG	Homeo	Homeo_FRMD4A
FM_181-ATCGATGAGATTGTGA	FM_181	VA	NYGC	MG	Homeo	Homeo_PICALM
FM_181-GGCAGTCTCCCAAGCG	FM_181	VA	NYGC	MG	Homeo	Homeo_PICALM
FM_181-GGAGAACCACGCAAAG	FM_181	VA	NYGC	MG	Homeo	Homeo_PICALM
FM_181-GTGCACGCAGCTATAC	FM_181	VA	NYGC	MG	Homeo	Homeo_PICALM
FM_181-AGACAAAAGCTTTCCC	FM_181	VA	NYGC	MG	Homeo	Homeo_PICALM
FM_181-TCAGTCCTCGCCACTT	FM_181	VA	NYGC	MG	Homeo	Homeo_PICALM
FM_181-AAACGAAAGCAGATAT	FM_181	VA	NYGC	MG	Homeo	Homeo_PICALM
FM_181-ACTTTGTAGGGACACT	FM_181	VA	NYGC	MG	Homeo	Homeo_PICALM
FM_181-CAGTTCCGTTCTTGCC	FM_181	VA	NYGC	MG	Adapt	Adapt_AIF1
FM_181-ATTCACTTCTTCCCGA	FM_181	VA	NYGC	MG	Homeo	Homeo_FRMD4A
FM_181-TCAAGTGTCGACTCCT	FM_181	VA	NYGC	MG	Adapt	Adapt_HIST
FM_181-TCTGTCGGTGTCCGGT	FM_181	VA	NYGC	MG	Homeo	Homeo_PICALM
FM_181-TGGGAGAGTCTACTGA	FM_181	VA	NYGC	MG	Adapt	Adapt_AIF1
FM_181-GTTATGGGTTACACAC	FM_181	VA	NYGC	MG	Adapt	Adapt_AIF1
FM_181-AGCTACACAGCCGTCA	FM_181	VA	NYGC	MG	Homeo	Homeo_PICALM
FM_181-TTTCATGCACGTATAC	FM_181	VA	NYGC	MG	Homeo	Homeo_PICALM
FM_181-GCTTTCGCAGTGAGCA	FM_181	VA	NYGC	MG	Homeo	Homeo_FRMD4A
FM_181-CATCGGGTCACTGAAC	FM_181	VA	NYGC	MG	Homeo	Homeo_PICALM
FM_181-CCCGAAGCAACGATCT	FM_181	VA	NYGC	MG	Adapt	Adapt_HIF1A
FM_181-CTGCGAGAGATGTTCC	FM_181	VA	NYGC	MG	Homeo	Homeo_PICALM
FM_181-TTGGGTACATCGAAGG	FM_181	VA	NYGC	MG	Adapt	Adapt_HIST
FM_181-AGAAGCGAGTTGAATG	FM_181	VA	NYGC	MG	Homeo	Homeo_PICALM
FM_181-TGGGATTAGATAGGGA	FM_181	VA	NYGC	MG	Homeo	Homeo_PICALM
FM_181-CGGCAGTTCGGTAGAG	FM_181	VA	NYGC	MG	Homeo	Homeo_FRMD4A
FM_181-TTGCGTCAGGGAGATA	FM_181	VA	NYGC	MG	Homeo	Homeo_PICALM
FM_181-TCTCAGCGTGGTAATA	FM_181	VA	NYGC	MG	Homeo	Homeo_PICALM
FM_181-AAGTACCGTCTCTCAC	FM_181	VA	NYGC	MG	Adapt	Adapt_AIF1
FM_181-CGTGTCTGTCGCACGT	FM_181	VA	NYGC	MG	ADAM	ADAM_GPNMB
FM_181-TGTAGACTCTAGTACG	FM_181	VA	NYGC	MG	Adapt	Adapt_HIST
FM_181-CTATCCGGTCACTCTC	FM_181	VA	NYGC	MG	Homeo	Homeo_PICALM
FM_181-TCAAGTGAGTCACACT	FM_181	VA	NYGC	MG	Homeo	Homeo_PICALM
FM_181-GTGTTAGAGGAGCAAA	FM_181	VA	NYGC	MG	Homeo	Homeo_FRMD4A
FM_181-CAAGGGAAGCCTAACT	FM_181	VA	NYGC	MG	Homeo	Homeo_PICALM
FM_181-CGTAAGTGTGTTTACG	FM_181	VA	NYGC	MG	Homeo	Homeo_PICALM
FM_181-GTCAGCGAGCTAGAAT	FM_181	VA	NYGC	MG	Homeo	Homeo_PICALM
FM_181-TAACGACTCGTAGCTA	FM_181	VA	NYGC	MG	Homeo	Homeo_PICALM
FM_181-CATCCGTAGGGCAATC	FM_181	VA	NYGC	MG	Homeo	Homeo_PICALM
FM_181-CCGATGGTCGTTCGCT	FM_181	VA	NYGC	MG	Homeo	Homeo_PICALM
FM_181-TAGTGCATCTATGCCC	FM_181	VA	NYGC	PVM	PVM	PVM_CD163
FM_181-GTAGGTTAGAGTGAAG	FM_181	VA	NYGC	MG	Homeo	Homeo_PICALM
FM_181-GGGTCTGAGTTCCGTA	FM_181	VA	NYGC	MG	Homeo	Homeo_PICALM
FM_181-TAAGCGTAGCAGGCTA	FM_181	VA	NYGC	MG	Homeo	Homeo_PICALM
FM_181-CGTGTCTCAATATCCG	FM_181	VA	NYGC	MG	Homeo	Homeo_FRMD4A
FM_181-CTCTGGTCAAAGCACG	FM_181	VA	NYGC	MG	Adapt	Adapt_AIF1
FM_181-GCCGATGTCGCTAATG	FM_181	VA	NYGC	MG	Homeo	Homeo_PICALM
FM_181-CATTTCACATGAAGCG	FM_181	VA	NYGC	MG	Homeo	Homeo_FRMD4A
FM_181-ATAGGCTAGCTGTGCC	FM_181	VA	NYGC	MG	Homeo	Homeo_PICALM
FM_181-GTACAGTCAACTGCCG	FM_181	VA	NYGC	MG	Homeo	Homeo_FRMD4A
FM_181-AGTTCGAGTGGCGCTT	FM_181	VA	NYGC	MG	Homeo	Homeo_PICALM
FM_181-TCCATCGAGTGATCGG	FM_181	VA	NYGC	MG	Adapt	Adapt_AIF1
FM_181-ATCGATGTCACTGGTA	FM_181	VA	NYGC	MG	Homeo	Homeo_PICALM
FM_181-ACCTGAAAGGAAACGA	FM_181	VA	NYGC	MG	Homeo	Homeo_PICALM
FM_181-AGTGCCGTCTTTACAC	FM_181	VA	NYGC	MG	Adapt	Adapt_AIF1
FM_181-GTATTTCAGGCCGCTT	FM_181	VA	NYGC	MG	Homeo	Homeo_FRMD4A
FM_181-CATGAGTAGTTGTCAC	FM_181	VA	NYGC	MG	Homeo	Homeo_PICALM
FM_181-ACTGCAATCATCGGGC	FM_181	VA	NYGC	MG	Homeo	Homeo_FRMD4A
FM_181-CTGGCAGAGCGCAATG	FM_181	VA	NYGC	MG	Homeo	Homeo_PICALM
FM_181-AGACCATTCGCGTTTC	FM_181	VA	NYGC	MG	Homeo	Homeo_FRMD4A
FM_181-TCCGAAAGTACAACGG	FM_181	VA	NYGC	MG	Homeo	Homeo_FRMD4A
FM_181-CGAAGGATCTCTTAAC	FM_181	VA	NYGC	MG	Homeo	Homeo_PICALM
FM_181-TGGGAAGAGGTGCCTC	FM_181	VA	NYGC	MG	Homeo	Homeo_PICALM
FM_181-TGAATGCCACGCACCA	FM_181	VA	NYGC	MG	Homeo	Homeo_PICALM
FM_181-GTCACGGTCATTCTTG	FM_181	VA	NYGC	MG	Homeo	Homeo_PICALM
FM_181-TAACCAGTCCAAATGC	FM_181	VA	NYGC	MG	Homeo	Homeo_PICALM
FM_181-TCATGGATCTGAGCAT	FM_181	VA	NYGC	MG	Homeo	Homeo_FRMD4A
FM_181-ACTTCGCGTCCTGTTC	FM_181	VA	NYGC	MG	Homeo	Homeo_PICALM
FM_181-GCTTCACGTCAAATCC	FM_181	VA	NYGC	MG	Homeo	Homeo_PICALM
FM_181-GTTTGGACAGTGGGTA	FM_181	VA	NYGC	MG	Homeo	Homeo_FRMD4A
FM_181-TGGGAGAGTCACTCAA	FM_181	VA	NYGC	MG	Homeo	Homeo_PICALM
FM_181-CAATTTCCACCAGTTA	FM_181	VA	NYGC	MG	exAM	exAM_ERN1
FM_181-TTCCGGTCATTCCTAT	FM_181	VA	NYGC	MG	Homeo	Homeo_PICALM
FM_181-CATTGTTGTGACTAAA	FM_181	VA	NYGC	MG	Homeo	Homeo_FRMD4A
FM_181-CGTAATGGTGCAGGAT	FM_181	VA	NYGC	MG	exAM	exAM_ERN1
FM_181-TCGGGTGTCAGAGCGA	FM_181	VA	NYGC	MG	Homeo	Homeo_PICALM
FM_181-CAATCGAGTACGGTTT	FM_181	VA	NYGC	MG	exAM	exAM_ERN1
FM_181-CAGCCAGGTAGTAAGT	FM_181	VA	NYGC	MG	Homeo	Homeo_FRMD4A
FM_181-ACATTTCGTTCTGAGT	FM_181	VA	NYGC	MG	Homeo	Homeo_PICALM
FM_181-ATCATTCTCAAGTCGT	FM_181	VA	NYGC	MG	Homeo	Homeo_PICALM
FM_181-TCGCTTGTCGTAGAGG	FM_181	VA	NYGC	MG	Homeo	Homeo_PICALM
FM_181-TGGGAGAGTTGCTAGT	FM_181	VA	NYGC	PVM	PVM	PVM_CD163
FM_181-GAGCTGCGTGGCAGAT	FM_181	VA	NYGC	MG	exAM	exAM_ERN1
FM_181-GGGAAGTCACTTTATC	FM_181	VA	NYGC	MG	Homeo	Homeo_FRMD4A
FM_181-TTAGGGTAGGATGAGA	FM_181	VA	NYGC	MG	Homeo	Homeo_FRMD4A
FM_181-ACGGTTAAGTCTCTGA	FM_181	VA	NYGC	MG	Homeo	Homeo_PICALM
FM_181-GATTTCTGTTGGGTAG	FM_181	VA	NYGC	MG	Homeo	Homeo_PICALM
FM_181-ACACGCGAGGTCGCCT	FM_181	VA	NYGC	MG	Homeo	Homeo_PICALM
FM_181-TCTCCGACATGGACAG	FM_181	VA	NYGC	MG	Homeo	Homeo_FRMD4A
FM_181-CTCCCAAAGTGACACG	FM_181	VA	NYGC	MG	exAM	exAM_ERN1
FM_181-ACACCAACACAGGATG	FM_181	VA	NYGC	MG	Homeo	Homeo_PICALM
FM_181-CAGCGTGCAACCGACC	FM_181	VA	NYGC	MG	Homeo	Homeo_PICALM
FM_181-TCCCAGTAGACCTCAT	FM_181	VA	NYGC	MG	Homeo	Homeo_PICALM
FM_181-GATCACAGTTTCACTT	FM_181	VA	NYGC	MG	Homeo	Homeo_PICALM
FM_181-ACACTGAAGAACTTCC	FM_181	VA	NYGC	MG	Homeo	Homeo_FRMD4A
FM_181-TTATTGCGTAGAGATT	FM_181	VA	NYGC	MG	Homeo	Homeo_PICALM
FM_181-AGTACCATCCGCAGTG	FM_181	VA	NYGC	MG	Homeo	Homeo_PICALM
FM_181-TTCCACGAGAGTCACG	FM_181	VA	NYGC	MG	Homeo	Homeo_PICALM
FM_181-GAATCGTGTCCAGCCA	FM_181	VA	NYGC	MG	Homeo	Homeo_FRMD4A
FM_181-CGGGCATTCCAAATGC	FM_181	VA	NYGC	MG	Homeo	Homeo_PICALM
FM_181-GGATGTTTCGCCTTGT	FM_181	VA	NYGC	MG	Homeo	Homeo_PICALM
FM_181-TGTTCCGGTCACTGAT	FM_181	VA	NYGC	MG	Homeo	Homeo_PICALM
FM_181-GAGGGATGTGGCTTGC	FM_181	VA	NYGC	MG	Adapt	Adapt_AIF1
FM_181-GTGTTAGTCACTGGTA	FM_181	VA	NYGC	MG	Homeo	Homeo_PICALM
FM_181-GACACGCTCCGTTGGG	FM_181	VA	NYGC	MG	Homeo	Homeo_PICALM
FM_181-ATTACCTAGCTCGTGC	FM_181	VA	NYGC	MG	Homeo	Homeo_PICALM
FM_181-TGGCGTGGTGGTCCCA	FM_181	VA	NYGC	MG	Homeo	Homeo_PICALM
FM_181-TATTGCTTCCTTGGAA	FM_181	VA	NYGC	MG	Homeo	Homeo_PICALM
FM_181-TTCTTCCAGCACTAAA	FM_181	VA	NYGC	MG	Homeo	Homeo_PICALM
FM_181-TGTTGAGCAAAGACGC	FM_181	VA	NYGC	MG	Homeo	Homeo_FRMD4A
FM_181-ACTTCGCTCGCTTACC	FM_181	VA	NYGC	MG	Homeo	Homeo_PICALM
FM_181-CCGGTAGAGGGTCAAC	FM_181	VA	NYGC	MG	Homeo	Homeo_PICALM
FM_181-AAGTGAATCCGTGCGA	FM_181	VA	NYGC	MG	Homeo	Homeo_PICALM
FM_181-CACACAAGTTTATGCG	FM_181	VA	NYGC	MG	Homeo	Homeo_PICALM
FM_181-GCGTTTCAGGTACATA	FM_181	VA	NYGC	MG	Homeo	Homeo_PICALM
FM_181-TGTGGCGCAAATGGTA	FM_181	VA	NYGC	MG	Homeo	Homeo_PICALM
FM_181-GGAATGGCAACTGCTA	FM_181	VA	NYGC	MG	Adapt	Adapt_HIST
FM_181-TGGGCTGGTCCCAAAT	FM_181	VA	NYGC	MG	Homeo	Homeo_PICALM
FM_181-TGCTTGCAGCAAATGT	FM_181	VA	NYGC	MG	exAM	exAM_ERN1
FM_181-AGGATAAAGAAGCGGG	FM_181	VA	NYGC	MG	Homeo	Homeo_PICALM
FM_181-GATTCTTCATATGAAG	FM_181	VA	NYGC	MG	Homeo	Homeo_FRMD4A
FM_181-CAACAACAGAACAAGG	FM_181	VA	NYGC	MG	exAM	exAM_ERN1
FM_181-CGAAGGACATTCGGGC	FM_181	VA	NYGC	MG	Homeo	Homeo_PICALM
FM_181-TGGTGATCATCGGCCA	FM_181	VA	NYGC	MG	Homeo	Homeo_FRMD4A
FM_181-AGATAGATCCAAGCAT	FM_181	VA	NYGC	MG	Homeo	Homeo_FRMD4A
FM_181-CATCCCAGTTGGGTTT	FM_181	VA	NYGC	MG	Homeo	Homeo_PICALM
FM_181-TATATCCCAGACAAGC	FM_181	VA	NYGC	MG	Homeo	Homeo_FRMD4A
FM_181-TGAGGAGTCACGTCCT	FM_181	VA	NYGC	MG	Homeo	Homeo_PICALM
FM_181-GGTTAACCACTCCACT	FM_181	VA	NYGC	MG	Homeo	Homeo_PICALM
FM_181-TCCACGTTCCTACCGT	FM_181	VA	NYGC	MG	exAM	exAM_ERN1
FM_181-ATCGATGCACAGAGCA	FM_181	VA	NYGC	MG	Homeo	Homeo_PICALM
FM_181-TTGCATTCACTGCTTC	FM_181	VA	NYGC	MG	Homeo	Homeo_PICALM
FM_181-TGGAGAGGTAAGATTG	FM_181	VA	NYGC	MG	Homeo	Homeo_PICALM
FM_181-AGACAGGGTCCGGTGT	FM_181	VA	NYGC	MG	Homeo	Homeo_PICALM
FM_181-ACAGGGAGTAATCAAG	FM_181	VA	NYGC	MG	Adapt	Adapt_HIF1A
FM_181-GTTCGCTCACACCAGC	FM_181	VA	NYGC	MG	Homeo	Homeo_FRMD4A
FM_181-TATCTGTGTTCGGCGT	FM_181	VA	NYGC	MG	Homeo	Homeo_PICALM
FM_181-ACGGTTACATCACGGC	FM_181	VA	NYGC	MG	Homeo	Homeo_FRMD4A
FM_181-TCTCACGAGCGAAACC	FM_181	VA	NYGC	MG	Homeo	Homeo_PICALM
FM_181-TCAAGCACAGGTTCCG	FM_181	VA	NYGC	MG	Homeo	Homeo_PICALM
FM_181-TTCCTTCAGCTTTCCC	FM_181	VA	NYGC	MG	Homeo	Homeo_PICALM
FM_181-ACGTACACACCTGCAG	FM_181	VA	NYGC	MG	Homeo	Homeo_PICALM
FM_181-ACATTTCGTACGTGAG	FM_181	VA	NYGC	MG	Adapt	Adapt_AIF1
FM_181-GCTTGGGCACCCAATA	FM_181	VA	NYGC	MG	Homeo	Homeo_PICALM
FM_181-TTCTTGAGTACACGTT	FM_181	VA	NYGC	MG	Homeo	Homeo_PICALM
FM_181-GGAGAACCAGGAAGTC	FM_181	VA	NYGC	MG	Homeo	Homeo_PICALM
FM_181-AAACCCATCACAAGGG	FM_181	VA	NYGC	MG	Homeo	Homeo_PICALM
FM_181-ACAAGCTCAAGTGGCA	FM_181	VA	NYGC	MG	Homeo	Homeo_PICALM
FM_181-GTGCAGCAGTTGGAAT	FM_181	VA	NYGC	MG	Homeo	Homeo_FRMD4A
FM_181-GTTGTCCAGGAGGGTG	FM_181	VA	NYGC	MG	Homeo	Homeo_PICALM
FM_181-CTGTATTTCGTCGCTT	FM_181	VA	NYGC	MG	Homeo	Homeo_PICALM
FM_181-CGCCAGAAGCGGATCA	FM_181	VA	NYGC	MG	Homeo	Homeo_PICALM
FM_181-CGTTCTGGTACAGCGA	FM_181	VA	NYGC	MG	Homeo	Homeo_FRMD4A
FM_181-AGTACTGCACCGTGGT	FM_181	VA	NYGC	MG	Homeo	Homeo_FRMD4A
FM_181-GTTGAACAGGCCTAAG	FM_181	VA	NYGC	MG	Homeo	Homeo_FRMD4A
FM_181-TACCTGCGTAGTACGG	FM_181	VA	NYGC	MG	exAM	exAM_ERN1
FM_181-ACAGAAACATACTTTC	FM_181	VA	NYGC	MG	Homeo	Homeo_PICALM
FM_181-CTAAGTGTCTCGTTTA	FM_181	VA	NYGC	MG	Homeo	Homeo_PICALM
FM_181-GAAGCCCTCTCGTCAC	FM_181	VA	NYGC	MG	Homeo	Homeo_PICALM
FM_181-AGTGATCAGGGCATGT	FM_181	VA	NYGC	PVM	PVM	PVM_CD163
FM_181-GTTCGCTTCCCAGTGG	FM_181	VA	NYGC	MG	ADAM	ADAM_GPNMB
FM_181-GAGACCCCATACAGGG	FM_181	VA	NYGC	MG	Adapt	Adapt_AIF1
FM_181-TGAGTCATCACTGGTA	FM_181	VA	NYGC	MG	Homeo	Homeo_PICALM
FM_181-CACTTCGCACGAGAAC	FM_181	VA	NYGC	MG	Homeo	Homeo_FRMD4A
FM_181-CGTGTCTCAAGAAATC	FM_181	VA	NYGC	MG	exAM	exAM_ERN1
FM_181-GGAGATGTCGTTCTAT	FM_181	VA	NYGC	MG	ADAM	ADAM_GPNMB
FM_181-GTTGCTCAGACCTCCG	FM_181	VA	NYGC	MG	Homeo	Homeo_PICALM
FM_181-GACTCAAGTGCGGATA	FM_181	VA	NYGC	MG	Homeo	Homeo_PICALM
FM_181-TCATGCCTCAAGGAGC	FM_181	VA	NYGC	MG	Homeo	Homeo_PICALM
FM_181-GAGGGATTCTGTGCTC	FM_181	VA	NYGC	MG	Homeo	Homeo_FRMD4A
FM_181-CTAGACACAAGAGGTC	FM_181	VA	NYGC	MG	Adapt	Adapt_IFI44L
FM_181-GACCAATAGCTCGCAC	FM_181	VA	NYGC	MG	Homeo	Homeo_PICALM
FM_181-ACGGTTACACGATTCA	FM_181	VA	NYGC	MG	Homeo	Homeo_PICALM
FM_181-CAGTTAGCAAGTGACG	FM_181	VA	NYGC	MG	Homeo	Homeo_PICALM
FM_181-GGGTGAAGTGCGAACA	FM_181	VA	NYGC	MG	Homeo	Homeo_PICALM
FM_181-GTTTACTTCTGCGGGT	FM_181	VA	NYGC	MG	Homeo	Homeo_PICALM
FM_181-TGCAGATGTAGATTAG	FM_181	VA	NYGC	MG	Homeo	Homeo_PICALM
FM_181-AAGACTCAGTGGCAGT	FM_181	VA	NYGC	MG	Adapt	Adapt_HIST
FM_181-CTCATGCCAGTAGAGC	FM_181	VA	NYGC	MG	Homeo	Homeo_FRMD4A
FM_181-TACCTGCGTGTAGCAG	FM_181	VA	NYGC	PVM	PVM	PVM_CD163
FM_181-CCGTGAGAGGCTCTAT	FM_181	VA	NYGC	MG	Homeo	Homeo_PICALM
FM_181-TTTGATCTCAAGAGTA	FM_181	VA	NYGC	MG	Homeo	Homeo_PICALM
FM_181-GAGAAATAGCCTCACG	FM_181	VA	NYGC	MG	Homeo	Homeo_PICALM
FM_181-TTCCGTGCACCAGCTG	FM_181	VA	NYGC	MG	Homeo	Homeo_FRMD4A
FM_181-TGGGCGTCAGCTTCCT	FM_181	VA	NYGC	MG	Homeo	Homeo_PICALM
FM_181-TCAGCCTCAGACAAGC	FM_181	VA	NYGC	MG	ADAM	ADAM_GPNMB
FM_181-CTCCCAACACCTATCC	FM_181	VA	NYGC	MG	Homeo	Homeo_PICALM
FM_181-TGCTTGCGTCAGGTGA	FM_181	VA	NYGC	MG	Homeo	Homeo_PICALM
FM_181-TATTGGGAGGGTAGCT	FM_181	VA	NYGC	MG	Homeo	Homeo_FRMD4A
FM_181-GCCGTGACAATCCTAG	FM_181	VA	NYGC	MG	Homeo	Homeo_FRMD4A
FM_181-CGAGGCTCAGTCTCTC	FM_181	VA	NYGC	MG	Homeo	Homeo_PICALM
FM_181-TCGTCCAAGCTAATGA	FM_181	VA	NYGC	MG	Homeo	Homeo_PICALM
FM_181-ACCTACCAGAAGGTAG	FM_181	VA	NYGC	MG	Homeo	Homeo_PICALM
FM_181-TCATACTCACCGTCGA	FM_181	VA	NYGC	MG	Homeo	Homeo_PICALM
FM_181-GCTTGGGTCAGCCCAG	FM_181	VA	NYGC	MG	Homeo	Homeo_PICALM
FM_181-GATGTTGAGTCTCGTA	FM_181	VA	NYGC	MG	Homeo	Homeo_PICALM
FM_181-TCATCATAGCTCTGTA	FM_181	VA	NYGC	MG	Homeo	Homeo_FRMD4A
FM_181-AACTTCTGTTCTAAGC	FM_181	VA	NYGC	MG	Homeo	Homeo_PICALM
FM_181-CATCGCTAGAAGTGTT	FM_181	VA	NYGC	MG	Homeo	Homeo_FRMD4A
FM_181-TGTGGCGGTAAGCGGT	FM_181	VA	NYGC	MG	Homeo	Homeo_PICALM
FM_181-TTGAACGAGCTCGACC	FM_181	VA	NYGC	MG	Homeo	Homeo_FRMD4A
FM_181-GGAATGGTCTGGAGAG	FM_181	VA	NYGC	MG	Homeo	Homeo_PICALM
FM_181-TAAGCCATCTGGTGGC	FM_181	VA	NYGC	MG	Homeo	Homeo_PICALM
FM_181-GCCATGGTCCTTATAC	FM_181	VA	NYGC	MG	Homeo	Homeo_PICALM
FM_181-ATACCGATCTTACTGT	FM_181	VA	NYGC	MG	Homeo	Homeo_PICALM
FM_181-CTACTATTCCCATTTA	FM_181	VA	NYGC	MG	Homeo	Homeo_PICALM
FM_181-AAGCGTTGTTTCTATC	FM_181	VA	NYGC	MG	exAM	exAM_ERN1
FM_181-CGGAGAACAACAGATA	FM_181	VA	NYGC	MG	Homeo	Homeo_PICALM
FM_181-GCAACCGCAGGTCCGT	FM_181	VA	NYGC	MG	Homeo	Homeo_FRMD4A
FM_181-GGTGTTACAAGAAACT	FM_181	VA	NYGC	MG	Homeo	Homeo_FRMD4A
FM_181-TCTAACTTCCCAGGAC	FM_181	VA	NYGC	MG	Homeo	Homeo_PICALM
FM_181-TCGTGGGAGCCGGAAT	FM_181	VA	NYGC	MG	Homeo	Homeo_PICALM
FM_181-GTATTTCTCTGGTTGA	FM_181	VA	NYGC	MG	Homeo	Homeo_PICALM
FM_181-AGGTCATAGATCCAAA	FM_181	VA	NYGC	MG	Homeo	Homeo_FRMD4A
FM_181-TGCAGATAGGGCTGAT	FM_181	VA	NYGC	MG	Homeo	Homeo_PICALM
FM_181-GAAATGATCTAGGCAT	FM_181	VA	NYGC	MG	Homeo	Homeo_PICALM
FM_181-GAACTGTTCGACGACC	FM_181	VA	NYGC	MG	Homeo	Homeo_PICALM
FM_181-TATCAGGAGGTCACAG	FM_181	VA	NYGC	MG	Homeo	Homeo_FRMD4A
FM_181-GATCGTAGTCATAAAG	FM_181	VA	NYGC	MG	Homeo	Homeo_FRMD4A
FM_181-TCAGTTTGTGATACTC	FM_181	VA	NYGC	MG	Homeo	Homeo_PICALM
FM_181-GTCACGGCAACTTGGT	FM_181	VA	NYGC	MG	Homeo	Homeo_PICALM
FM_181-ACGTCCTAGACCGCCT	FM_181	VA	NYGC	PVM	PVM	PVM_CD163
FM_181-TTGCGTCCAGGCGAAT	FM_181	VA	NYGC	MG	Homeo	Homeo_PICALM
FM_181-AACAGGGTCAGTGATC	FM_181	VA	NYGC	MG	Homeo	Homeo_FRMD4A
FM_181-TTCCTTCTCATGCCGG	FM_181	VA	NYGC	MG	Homeo	Homeo_FRMD4A
FM_181-GCGGAAAAGTTTCTTC	FM_181	VA	NYGC	MG	Homeo	Homeo_PICALM
FM_181-AGGTTACAGTATCCTG	FM_181	VA	NYGC	MG	Homeo	Homeo_FRMD4A
FM_181-CCCAACTTCCATCTAT	FM_181	VA	NYGC	MG	Homeo	Homeo_FRMD4A
FM_181-CAGGTATGTGCTCTCT	FM_181	VA	NYGC	PVM	PVM	PVM_CD163
FM_181-ATACCTTAGAAGCGAA	FM_181	VA	NYGC	MG	Homeo	Homeo_PICALM
FM_181-CTCAACCAGCGGGTAT	FM_181	VA	NYGC	MG	Homeo	Homeo_PICALM
FM_181-CGTAGTACATGAGGGT	FM_181	VA	NYGC	MG	Homeo	Homeo_PICALM
FM_181-TCTTGCGAGTAGCTCT	FM_181	VA	NYGC	MG	ADAM	ADAM_GPNMB
FM_181-AGCGCCACAGGCACTC	FM_181	VA	NYGC	MG	Homeo	Homeo_PICALM
FM_181-GCCCAGACAGATCCTA	FM_181	VA	NYGC	MG	Homeo	Homeo_PICALM
FM_181-CTCAGTCTCCTTATGT	FM_181	VA	NYGC	MG	Homeo	Homeo_PICALM
FM_181-GGAAGTGGTATTTCTC	FM_181	VA	NYGC	MG	exAM	exAM_ERN1
FM_181-CGATCGGAGTAACGAT	FM_181	VA	NYGC	MG	Homeo	Homeo_PICALM
FM_181-GACGTTAGTATATGGA	FM_181	VA	NYGC	MG	Homeo	Homeo_PICALM
FM_181-TCATATCAGGTACATA	FM_181	VA	NYGC	MG	Homeo	Homeo_PICALM
FM_181-TCAGGGCGTATTTCGG	FM_181	VA	NYGC	MG	Homeo	Homeo_PICALM
FM_181-GAGGCCTCACCTGATA	FM_181	VA	NYGC	MG	Homeo	Homeo_PICALM
FM_181-AAAGTCCAGCCGAATG	FM_181	VA	NYGC	MG	Homeo	Homeo_PICALM
FM_181-TGGAGGAGTCCGACGT	FM_181	VA	NYGC	MG	Homeo	Homeo_PICALM
FM_181-AAGTCGTCATCATGAC	FM_181	VA	NYGC	MG	Homeo	Homeo_PICALM
FM_181-TCCTAATCAATGACCT	FM_181	VA	NYGC	MG	Homeo	Homeo_FRMD4A
FM_181-ACATTTCAGGAAGTGA	FM_181	VA	NYGC	MG	Homeo	Homeo_PICALM
FM_181-CGAAGGACAACCAATC	FM_181	VA	NYGC	MG	Homeo	Homeo_PICALM
FM_181-CTTCCTTAGATCCAAA	FM_181	VA	NYGC	MG	Homeo	Homeo_PICALM
FM_181-CCCTCTCAGCTCGAAG	FM_181	VA	NYGC	MG	Homeo	Homeo_FRMD4A
FM_181-TATTGGGGTGTCCCTT	FM_181	VA	NYGC	MG	Homeo	Homeo_PICALM
FM_181-GATCGTACATGACTAC	FM_181	VA	NYGC	MG	Homeo	Homeo_PICALM
FM_181-TCAGTGACATGTCTAG	FM_181	VA	NYGC	MG	Homeo	Homeo_PICALM
FM_181-CGTCCATCATTCTCCG	FM_181	VA	NYGC	MG	Homeo	Homeo_PICALM
FM_181-AGGTGTTGTAGAGGAA	FM_181	VA	NYGC	MG	Homeo	Homeo_PICALM
FM_181-GTGGTTATCCCGTTGT	FM_181	VA	NYGC	MG	Adapt	Adapt_AIF1
FM_181-CCGGTAGTCCAACTGA	FM_181	VA	NYGC	MG	Homeo	Homeo_PICALM
FM_181-CTGGTCTAGCGTTGTT	FM_181	VA	NYGC	MG	Homeo	Homeo_FRMD4A
FM_181-TGATCAGTCTTGGAAC	FM_181	VA	NYGC	MG	Homeo	Homeo_FRMD4A
FM_181-CATTCTAGTCAAGCGA	FM_181	VA	NYGC	MG	Homeo	Homeo_PICALM
FM_181-AGTTAGCAGCTATCTG	FM_181	VA	NYGC	MG	Homeo	Homeo_FRMD4A
FM_181-GTTGCGGTCGTAGTGT	FM_181	VA	NYGC	MG	Homeo	Homeo_PICALM
FM_181-GATGCTAAGCGCGTTC	FM_181	VA	NYGC	MG	Homeo	Homeo_PICALM
FM_181-GCAGTTAGTATCGCAT	FM_181	VA	NYGC	MG	Homeo	Homeo_PICALM
FM_181-CCGGGTAAGTCAAGCG	FM_181	VA	NYGC	MG	Homeo	Homeo_PICALM
FM_181-GGGACTCTCCTGGTCT	FM_181	VA	NYGC	MG	Homeo	Homeo_PICALM
FM_181-TGGGCGTTCAGTGTCA	FM_181	VA	NYGC	MG	Homeo	Homeo_PICALM
FM_181-GGAGAACCAGACAAGC	FM_181	VA	NYGC	MG	Homeo	Homeo_FRMD4A
FM_181-CTACATTTCTCAAAGC	FM_181	VA	NYGC	MG	Homeo	Homeo_PICALM
FM_181-CCTGCATCATGACTTG	FM_181	VA	NYGC	MG	Homeo	Homeo_PICALM
FM_181-AGCGCTGCACAATGAA	FM_181	VA	NYGC	MG	Homeo	Homeo_PICALM
FM_181-GGGACAAAGCCTCGTG	FM_181	VA	NYGC	MG	Homeo	Homeo_PICALM
FM_181-TTCAGGAAGTTCCGTA	FM_181	VA	NYGC	MG	Homeo	Homeo_PICALM
FM_181-GAAGCCCTCAAAGCCT	FM_181	VA	NYGC	MG	Homeo	Homeo_FRMD4A
FM_181-GAGTGAGGTCGCGTCA	FM_181	VA	NYGC	MG	Homeo	Homeo_PICALM
FM_181-TGAGCGCGTAACACGG	FM_181	VA	NYGC	MG	Homeo	Homeo_PICALM
FM_181-CCTTCAGGTTCCATTT	FM_181	VA	NYGC	MG	Homeo	Homeo_FRMD4A
FM_181-GGGCTACGTCGAGATG	FM_181	VA	NYGC	MG	Homeo	Homeo_PICALM
FM_181-CGCATAATCCTCTGCA	FM_181	VA	NYGC	MG	Homeo	Homeo_PICALM
FM_181-TCGGGCATCGGTGTAT	FM_181	VA	NYGC	MG	Homeo	Homeo_PICALM
FM_181-TCCGATCAGCTAAACA	FM_181	VA	NYGC	MG	Homeo	Homeo_PICALM
FM_181-GTAGGTTGTTTGTGGT	FM_181	VA	NYGC	MG	Homeo	Homeo_PICALM
FM_181-TCGTCCAGTCCACGCA	FM_181	VA	NYGC	MG	Homeo	Homeo_PICALM
FM_181-CGTAGTAAGTAGGGTC	FM_181	VA	NYGC	MG	Homeo	Homeo_PICALM
FM_181-TCCGGGATCTCAAAGC	FM_181	VA	NYGC	MG	Homeo	Homeo_PICALM
FM_181-GTGGGAACATATCTCT	FM_181	VA	NYGC	MG	Homeo	Homeo_PICALM
FM_181-TTTGACTGTCTGTAAC	FM_181	VA	NYGC	MG	Homeo	Homeo_PICALM
FM_181-GGGTATTTCTACTGCC	FM_181	VA	NYGC	MG	exAM	exAM_ERN1
FM_181-TAGCACAGTCGAGTTT	FM_181	VA	NYGC	MG	Homeo	Homeo_PICALM
FM_181-GGAGCAAGTCCGAAGA	FM_181	VA	NYGC	MG	Homeo	Homeo_PICALM
FM_181-GTGAGTTTCCTCACTG	FM_181	VA	NYGC	MG	Homeo	Homeo_PICALM
FM_181-AATAGAGTCACCGGGT	FM_181	VA	NYGC	MG	Homeo	Homeo_PICALM
FM_181-GTGACGCGTGAGCGAT	FM_181	VA	NYGC	MG	Homeo	Homeo_PICALM
FM_181-TGTGAGTCATTGAAAG	FM_181	VA	NYGC	MG	Homeo	Homeo_PICALM
FM_181-CGAGGAACAAGTCCAT	FM_181	VA	NYGC	MG	Homeo	Homeo_PICALM
FM_181-AGTCATGAGAGGCCAT	FM_181	VA	NYGC	MG	exAM	exAM_ERN1
FM_181-ACGGTCGCACGGCCAT	FM_181	VA	NYGC	MG	Homeo	Homeo_PICALM
FM_181-CATTCATGTGTATTGC	FM_181	VA	NYGC	MG	Adapt	Adapt_IFI44L
FM_181-TTCTAGTTCGGAATGG	FM_181	VA	NYGC	MG	Adapt	Adapt_AIF1
FM_181-GAGGGATTCTTGTGCC	FM_181	VA	NYGC	MG	Homeo	Homeo_PICALM
FM_181-TTGTGGAGTTGTACGT	FM_181	VA	NYGC	MG	Homeo	Homeo_PICALM
FM_181-AGGCCACTCAACTCTT	FM_181	VA	NYGC	MG	Homeo	Homeo_PICALM
FM_181-GTCCTCATCACTGCTC	FM_181	VA	NYGC	MG	Homeo	Homeo_FRMD4A
FM_181-AGAGAATTCAATCGGT	FM_181	VA	NYGC	MG	Homeo	Homeo_FRMD4A
FM_181-CGATGGCGTGAATGTA	FM_181	VA	NYGC	MG	Homeo	Homeo_PICALM
FM_181-GCTACCTAGCGACTAG	FM_181	VA	NYGC	MG	Homeo	Homeo_PICALM
FM_181-GTGAGCCTCCTCATAT	FM_181	VA	NYGC	MG	Homeo	Homeo_FRMD4A
FM_181-GTCACGGTCCTCACGT	FM_181	VA	NYGC	MG	Homeo	Homeo_FRMD4A
FM_181-GAGTTACAGTGCACCC	FM_181	VA	NYGC	MG	Adapt	Adapt_AIF1
FM_181-ATCACGAGTGTCTAAC	FM_181	VA	NYGC	MG	Homeo	Homeo_FRMD4A
FM_181-GAGAGGTCAGGAACCA	FM_181	VA	NYGC	MG	Homeo	Homeo_PICALM
FM_181-GATCGTAGTACCGTCG	FM_181	VA	NYGC	MG	Homeo	Homeo_PICALM
FM_181-TGTGTGAAGCGCACAA	FM_181	VA	NYGC	MG	Homeo	Homeo_FRMD4A
FM_181-TTTGACTAGCGAGGAG	FM_181	VA	NYGC	MG	Homeo	Homeo_PICALM
FM_181-TACTGCCCAGCGGTCT	FM_181	VA	NYGC	MG	Homeo	Homeo_PICALM
FM_181-GGGCGTTGTCGTCATA	FM_181	VA	NYGC	MG	Homeo	Homeo_PICALM
FM_181-TCGCTTGAGTGGCAGT	FM_181	VA	NYGC	MG	Adapt	Adapt_HIF1A
FM_181-TCATGTTTCCCAAGTA	FM_181	VA	NYGC	MG	Adapt	Adapt_HIF1A
FM_181-GTTCGCTAGCGCCCAT	FM_181	VA	NYGC	MG	Homeo	Homeo_PICALM
FM_181-TCGTGGGCATATGAAG	FM_181	VA	NYGC	MG	Adapt	Adapt_HIF1A
FM_181-CAGCGTGTCTCATTAC	FM_181	VA	NYGC	MG	Homeo	Homeo_PICALM
FM_181-GCAACCGAGGTATCTC	FM_181	VA	NYGC	MG	Homeo	Homeo_PICALM
FM_181-TCCATCGCAGTTTCAG	FM_181	VA	NYGC	MG	Homeo	Homeo_PICALM
FM_181-TGTAACGTCAGTCACA	FM_181	VA	NYGC	MG	Homeo	Homeo_PICALM
FM_181-AATAGAGTCCTCTAGC	FM_181	VA	NYGC	MG	Homeo	Homeo_PICALM
FM_181-CTCATCGGTAGGCAAC	FM_181	VA	NYGC	MG	Homeo	Homeo_PICALM
FM_181-CTACATTTCCGAGCTG	FM_181	VA	NYGC	MG	Homeo	Homeo_PICALM
FM_181-CTACTATTCACAAGAA	FM_181	VA	NYGC	MG	Adapt	Adapt_HIST
FM_181-GTGTCCTTCTCTCTAA	FM_181	VA	NYGC	MG	Homeo	Homeo_FRMD4A
FM_181-ATTCGTTTCGTAGCTA	FM_181	VA	NYGC	MG	Homeo	Homeo_FRMD4A
FM_181-AGCGCTGAGTTGGAGC	FM_181	VA	NYGC	MG	Homeo	Homeo_PICALM
FM_181-ACTGCAAGTTGTCCCT	FM_181	VA	NYGC	MG	Adapt	Adapt_AIF1
FM_181-GAACGTTGTAAGACCG	FM_181	VA	NYGC	MG	Homeo	Homeo_PICALM
FM_181-GCAGGCTAGGTATCTC	FM_181	VA	NYGC	MG	Homeo	Homeo_PICALM
FM_181-CAGTGCGCAACACGTT	FM_181	VA	NYGC	MG	Homeo	Homeo_PICALM
FM_181-GACTCAAAGGAGTCTG	FM_181	VA	NYGC	MG	Homeo	Homeo_PICALM
FM_181-GATGTTGCAAAGTATG	FM_181	VA	NYGC	MG	Homeo	Homeo_PICALM
FM_181-AGATGCTAGAAGCCAC	FM_181	VA	NYGC	MG	Homeo	Homeo_PICALM
FM_181-GCTTCACCAGGCGTTC	FM_181	VA	NYGC	MG	Homeo	Homeo_FRMD4A
FM_181-GATGTTGGTCAGTTTG	FM_181	VA	NYGC	MG	Homeo	Homeo_PICALM
FM_181-AGGGTTTAGAGGACTC	FM_181	VA	NYGC	MG	Homeo	Homeo_PICALM
FM_181-TTCATGTAGCAGCCTC	FM_181	VA	NYGC	MG	Homeo	Homeo_PICALM
FM_181-TCAAGACGTCTACAAC	FM_181	VA	NYGC	MG	Homeo	Homeo_PICALM
FM_181-GTGCGTGAGAGCAGAA	FM_181	VA	NYGC	MG	Homeo	Homeo_FRMD4A
FM_181-GAGGGATTCGCGTTTC	FM_181	VA	NYGC	MG	Homeo	Homeo_PICALM
FM_181-GCGGATCCATTGAGCT	FM_181	VA	NYGC	PVM	PVM	PVM_CD163
FM_181-AATAGAGAGACGCAGT	FM_181	VA	NYGC	MG	Homeo	Homeo_PICALM
FM_181-GTTCATTTCCATGATG	FM_181	VA	NYGC	MG	Homeo	Homeo_PICALM
FM_181-CATGCCTTCATGCAGT	FM_181	VA	NYGC	PVM	PVM	PVM_CD163
FM_181-CAGGTATTCTCGAGTA	FM_181	VA	NYGC	MG	Homeo	Homeo_PICALM
FM_181-ACACGCGGTGACAGCA	FM_181	VA	NYGC	MG	Homeo	Homeo_FRMD4A
FM_181-AGAACAAAGAGAGTGA	FM_181	VA	NYGC	MG	exAM	exAM_ERN1
FM_181-GCCAGTGGTCCTCCAT	FM_181	VA	NYGC	MG	Homeo	Homeo_FRMD4A
FM_181-GACCCTTCAAGACGGT	FM_181	VA	NYGC	MG	Homeo	Homeo_FRMD4A
FM_181-GGGTCACAGGTAGGCT	FM_181	VA	NYGC	MG	Homeo	Homeo_PICALM
FM_181-CACACAATCGTAATGC	FM_181	VA	NYGC	MG	Homeo	Homeo_PICALM
FM_181-CATGCAACAAAGAACT	FM_181	VA	NYGC	MG	Homeo	Homeo_PICALM
FM_181-GTTCATTTCAACTACG	FM_181	VA	NYGC	MG	Homeo	Homeo_PICALM
FM_181-GAGACCCCATGGCTGC	FM_181	VA	NYGC	MG	Homeo	Homeo_FRMD4A
FM_181-TTCCACGCATATGGCT	FM_181	VA	NYGC	MG	Homeo	Homeo_PICALM
FM_181-GAGGGTAGTGTGTTTG	FM_181	VA	NYGC	MG	Homeo	Homeo_FRMD4A
FM_181-AGGCATTTCGCTGTTC	FM_181	VA	NYGC	MG	Homeo	Homeo_FRMD4A
FM_181-TCACTCGCACTGAATC	FM_181	VA	NYGC	MG	Homeo	Homeo_FRMD4A
FM_181-GACATCACATCCGCGA	FM_181	VA	NYGC	MG	Homeo	Homeo_PICALM
FM_181-GACTATGTCCTAAGTG	FM_181	VA	NYGC	MG	Homeo	Homeo_PICALM
FM_181-TGTTTGTGTCACCCTT	FM_181	VA	NYGC	MG	ADAM	ADAM_GPNMB
FM_181-GAGAGGTAGCCGAACA	FM_181	VA	NYGC	MG	exAM	exAM_ERN1
FM_181-CTACTATTCGTCCATC	FM_181	VA	NYGC	MG	Homeo	Homeo_PICALM
FM_181-AGAGCCCAGCTAGATA	FM_181	VA	NYGC	MG	Homeo	Homeo_PICALM
FM_181-CCTAAGAAGTCTGCAT	FM_181	VA	NYGC	MG	Homeo	Homeo_PICALM
FM_181-TACCCGTGTATACAGA	FM_181	VA	NYGC	MG	Adapt	Adapt_AIF1
FM_181-TGGGAAGAGGAGGCAG	FM_181	VA	NYGC	MG	Homeo	Homeo_PICALM
FM_181-TTTGATCTCCTAGCGG	FM_181	VA	NYGC	MG	Homeo	Homeo_PICALM
FM_181-CTTCTCTAGGTATCTC	FM_181	VA	NYGC	MG	Homeo	Homeo_PICALM
FM_181-AGTAGTCGTTCAGTAC	FM_181	VA	NYGC	MG	Homeo	Homeo_PICALM
FM_181-TGTAACGTCGGTTAGT	FM_181	VA	NYGC	MG	Homeo	Homeo_PICALM
FM_181-AGGCATTTCTCTATGT	FM_181	VA	NYGC	MG	Homeo	Homeo_FRMD4A
FM_181-ATTACCTAGTGGAATT	FM_181	VA	NYGC	MG	Homeo	Homeo_PICALM
FM_181-ATGGTTGGTCGTGGAA	FM_181	VA	NYGC	MG	Homeo	Homeo_PICALM
FM_181-CGAAGTTGTTAATGAG	FM_181	VA	NYGC	MG	Homeo	Homeo_PICALM
FM_181-TGCATGAAGATGGCAC	FM_181	VA	NYGC	MG	Homeo	Homeo_PICALM
FM_181-ATCGGCGAGGTTAGTA	FM_181	VA	NYGC	MG	Homeo	Homeo_PICALM
FM_181-TCTTGCGGTAATGCGG	FM_181	VA	NYGC	MG	Homeo	Homeo_PICALM
FM_181-GTAGGTTTCTGGTCAA	FM_181	VA	NYGC	MG	Homeo	Homeo_PICALM
FM_181-TCCTTCTTCCGAGTGC	FM_181	VA	NYGC	MG	Homeo	Homeo_FRMD4A
FM_181-AAGTACCTCGTTCTAT	FM_181	VA	NYGC	MG	Homeo	Homeo_PICALM
FM_181-ATTCCCGAGCGCTGCT	FM_181	VA	NYGC	MG	Homeo	Homeo_PICALM
FM_181-TTGAACGTCCGAGCTG	FM_181	VA	NYGC	MG	Homeo	Homeo_PICALM
FM_181-CCTAAGACAGGGTCTC	FM_181	VA	NYGC	MG	Homeo	Homeo_PICALM
FM_181-TCATGGACAAGCACAG	FM_181	VA	NYGC	MG	Homeo	Homeo_PICALM
FM_181-CATGCGGAGCACCGTC	FM_181	VA	NYGC	MG	exAM	exAM_ERN1
FM_181-CCTATCGAGTGCGCTC	FM_181	VA	NYGC	MG	Homeo	Homeo_PICALM
FM_181-TCATGGAAGACGACGT	FM_181	VA	NYGC	MG	Homeo	Homeo_PICALM
FM_181-TAGACCATCACTCCGT	FM_181	VA	NYGC	MG	Adapt	Adapt_HIST
FM_181-GTTACAGGTTATAGAG	FM_181	VA	NYGC	MG	Homeo	Homeo_PICALM
FM_181-TCCAGAAGTTTCGTGA	FM_181	VA	NYGC	MG	Homeo	Homeo_PICALM
FM_181-CTCCCTCGTTGGCCTG	FM_181	VA	NYGC	MG	Homeo	Homeo_PICALM
FM_181-GCACATAAGTCTAGAA	FM_181	VA	NYGC	MG	Homeo	Homeo_PICALM
FM_181-TCTATACGTGCAGTGA	FM_181	VA	NYGC	MG	Homeo	Homeo_FRMD4A
FM_181-GCACTAAAGCCTTGAT	FM_181	VA	NYGC	MG	Homeo	Homeo_PICALM
FM_181-GTGGTTACAATCGCAT	FM_181	VA	NYGC	MG	Homeo	Homeo_PICALM
FM_181-CTCCCAAAGTTGAATG	FM_181	VA	NYGC	MG	Homeo	Homeo_PICALM
FM_181-CCGGTGATCCCAGCGA	FM_181	VA	NYGC	MG	Homeo	Homeo_PICALM
FM_181-GTATTTCTCTTGTGCC	FM_181	VA	NYGC	MG	Prolif	Prolif_MKI67
FM_181-TTGTGTTAGGTAACTA	FM_181	VA	NYGC	MG	Homeo	Homeo_PICALM
FM_181-ATGCCTCGTAGCTGAG	FM_181	VA	NYGC	MG	Homeo	Homeo_PICALM
FM_181-TGAATGCAGCACCAGA	FM_181	VA	NYGC	MG	Homeo	Homeo_PICALM
FM_181-GTCCCATTCAGCCTTC	FM_181	VA	NYGC	MG	Homeo	Homeo_PICALM
FM_181-GATTTCTCAAAGACGC	FM_181	VA	NYGC	MG	Homeo	Homeo_FRMD4A
FM_181-AGTAGCTGTCTGTGAT	FM_181	VA	NYGC	MG	Adapt	Adapt_AIF1
FM_181-TTTGACTCAAAGGATT	FM_181	VA	NYGC	MG	Homeo	Homeo_FRMD4A
FM_181-TTAGGCAAGAAATCCA	FM_181	VA	NYGC	MG	exAM	exAM_ERN1
FM_181-GACTCAATCACTGCTC	FM_181	VA	NYGC	MG	Homeo	Homeo_PICALM
FM_181-ACCCAAAGTCGCAACC	FM_181	VA	NYGC	MG	Homeo	Homeo_PICALM
FM_181-CCCTCAAAGTGAGTGC	FM_181	VA	NYGC	MG	Homeo	Homeo_PICALM
FM_181-TGTCCCAAGGGTACAC	FM_181	VA	NYGC	MG	Homeo	Homeo_FRMD4A
FM_181-AGGAGGTAGAGGGTGG	FM_181	VA	NYGC	MG	Homeo	Homeo_FRMD4A
FM_181-GTGCGTGTCCAGGACC	FM_181	VA	NYGC	MG	Homeo	Homeo_PICALM
FM_181-TGTGCGGAGGTAGTCG	FM_181	VA	NYGC	MG	Homeo	Homeo_PICALM
FM_181-AGGGTTTGTCACGCTG	FM_181	VA	NYGC	MG	Homeo	Homeo_PICALM
FM_181-GTAATGCTCTCAACCC	FM_181	VA	NYGC	MG	Adapt	Adapt_AIF1
FM_181-CCCTAACTCCTTATGT	FM_181	VA	NYGC	MG	Homeo	Homeo_FRMD4A
FM_181-GCCGTGAAGATGCGAC	FM_181	VA	NYGC	MG	Homeo	Homeo_PICALM
FM_181-AGGAGGTTCGGTGCAC	FM_181	VA	NYGC	PVM	PVM	PVM_CD163
FM_181-GGTGTCGCAGGCGTTC	FM_181	VA	NYGC	MG	Homeo	Homeo_PICALM
FM_181-CTTGAGACATAGCACT	FM_181	VA	NYGC	MG	Homeo	Homeo_PICALM
FM_181-CATGCAACATGTCTAG	FM_181	VA	NYGC	MG	Homeo	Homeo_PICALM
FM_181-GACAGCCAGTTGTAGA	FM_181	VA	NYGC	MG	Homeo	Homeo_PICALM
FM_181-AACCTTTAGGCCTTGC	FM_181	VA	NYGC	MG	Homeo	Homeo_PICALM
FM_181-GGTAGAGGTACGAGTG	FM_181	VA	NYGC	MG	Homeo	Homeo_PICALM
FM_181-GGGTAGAGTGCGGCTT	FM_181	VA	NYGC	MG	Homeo	Homeo_PICALM
FM_181-GATGCTAGTTGCCGCA	FM_181	VA	NYGC	MG	Homeo	Homeo_FRMD4A
FM_181-CGTCCATGTTGTCAGT	FM_181	VA	NYGC	MG	Homeo	Homeo_FRMD4A
FM_181-ACCTACCCAGATACTC	FM_181	VA	NYGC	MG	Homeo	Homeo_PICALM
FM_181-TGATTTCAGAAGTCAT	FM_181	VA	NYGC	MG	Homeo	Homeo_FRMD4A
FM_181-CTAACTTCACGCTGCA	FM_181	VA	NYGC	MG	Homeo	Homeo_PICALM
FM_181-AGAAGTAAGCGGCTCT	FM_181	VA	NYGC	MG	Adapt	Adapt_AIF1
FM_181-GAAGTAACATGAAAGT	FM_181	VA	NYGC	MG	Homeo	Homeo_PICALM
FM_181-AGGTCATTCTGGACCG	FM_181	VA	NYGC	MG	Homeo	Homeo_PICALM
FM_181-CTGAGCGGTCACTTAG	FM_181	VA	NYGC	MG	Homeo	Homeo_PICALM
FM_181-TAACTTCAGATGTAGT	FM_181	VA	NYGC	MG	Homeo	Homeo_FRMD4A
FM_181-AGACAGGCAACCGATT	FM_181	VA	NYGC	MG	Homeo	Homeo_PICALM
FM_181-CGTAATGGTTCGGACC	FM_181	VA	NYGC	MG	Homeo	Homeo_PICALM
FM_181-TTGCGTCAGTTACGAA	FM_181	VA	NYGC	MG	Homeo	Homeo_PICALM
FM_181-TCACAAGTCCCACAGG	FM_181	VA	NYGC	MG	exAM	exAM_ERN1
FM_181-GGGACCTCACTTGACA	FM_181	VA	NYGC	MG	Homeo	Homeo_FRMD4A
FM_181-ACCTACCTCCCGAGTG	FM_181	VA	NYGC	MG	Homeo	Homeo_PICALM
FM_181-AGGCCACTCGTAGCTA	FM_181	VA	NYGC	MG	Homeo	Homeo_PICALM
FM_181-ACGTTCCAGTGCCGAA	FM_181	VA	NYGC	MG	Homeo	Homeo_FRMD4A
FM_181-CCTGCATGTTTGGAGG	FM_181	VA	NYGC	MG	exAM	exAM_ERN1
FM_181-TCGTAGATCACTACTT	FM_181	VA	NYGC	MG	Homeo	Homeo_FRMD4A
FM_181-TCTACCGTCACCGACG	FM_181	VA	NYGC	MG	Homeo	Homeo_FRMD4A
FM_181-CTAGACACAACAAGAT	FM_181	VA	NYGC	MG	Homeo	Homeo_PICALM
FM_181-TCGGGCAAGGGCAGAG	FM_181	VA	NYGC	MG	exAM	exAM_ERN1
FM_181-ACAAAGACAAAGACGC	FM_181	VA	NYGC	MG	Homeo	Homeo_FRMD4A
FM_181-AGACAGGGTAGTGATA	FM_181	VA	NYGC	MG	Homeo	Homeo_PICALM
FM_181-TTGACCCAGTGGAAGA	FM_181	VA	NYGC	MG	Homeo	Homeo_PICALM
FM_181-TCCTTTCGTGTTTCTT	FM_181	VA	NYGC	MG	Homeo	Homeo_PICALM
FM_181-TGGTAGTGTAATGTGA	FM_181	VA	NYGC	MG	Homeo	Homeo_PICALM
FM_181-TCGAACAGTGCTAGCC	FM_181	VA	NYGC	MG	exAM	exAM_ERN1
FM_181-CTGGCAGAGGAACGTC	FM_181	VA	NYGC	MG	Homeo	Homeo_PICALM
FM_181-TTCATTGGTGCATGAG	FM_181	VA	NYGC	MG	Homeo	Homeo_PICALM
FM_181-CGAGGAATCTTCTGGC	FM_181	VA	NYGC	MG	Homeo	Homeo_PICALM
FM_181-TCGCAGGTCAATCTTC	FM_181	VA	NYGC	MG	Homeo	Homeo_PICALM
FM_181-ACTGATGGTTCTCTCG	FM_181	VA	NYGC	MG	Homeo	Homeo_PICALM
FM_181-TTTCATGAGACTCATC	FM_181	VA	NYGC	MG	Homeo	Homeo_FRMD4A
FM_181-CTGAGCGTCTTGAACG	FM_181	VA	NYGC	MG	Adapt	Adapt_HIF1A
FM_181-AACGAAATCAACACCA	FM_181	VA	NYGC	MG	Homeo	Homeo_PICALM
FM_181-TCGCACTAGACGTCGA	FM_181	VA	NYGC	MG	Homeo	Homeo_FRMD4A
FM_181-GTTCTATAGCCATGCC	FM_181	VA	NYGC	MG	Homeo	Homeo_PICALM
FM_181-CGGGTCAGTACAACGG	FM_181	VA	NYGC	MG	Homeo	Homeo_FRMD4A
FM_181-CGCCATTAGTAGTCAA	FM_181	VA	NYGC	MG	exAM	exAM_ERN1
FM_181-GGATCTACAACGGCTC	FM_181	VA	NYGC	MG	Homeo	Homeo_PICALM
FM_181-TGGGCGTGTGCAACAG	FM_181	VA	NYGC	MG	Homeo	Homeo_PICALM
FM_181-CAACGATGTCGTGGAA	FM_181	VA	NYGC	MG	Homeo	Homeo_PICALM
FM_181-AGGGCCTCAGAGTTGG	FM_181	VA	NYGC	MG	Homeo	Homeo_PICALM
FM_181-TTCAGGAGTCTTCTAT	FM_181	VA	NYGC	MG	Adapt	Adapt_AIF1
FM_181-AGCGTCGAGCGACAGT	FM_181	VA	NYGC	MG	Adapt	Adapt_HSPA1A
FM_181-GAAGGGTTCACCTCTG	FM_181	VA	NYGC	MG	Homeo	Homeo_PICALM
FM_181-ATTCATCGTACGACAG	FM_181	VA	NYGC	MG	Homeo	Homeo_PICALM
FM_181-CTTGATTGTCTGTTAG	FM_181	VA	NYGC	MG	Homeo	Homeo_FRMD4A
FM_181-CTCCGATCAACAAAGT	FM_181	VA	NYGC	MG	Adapt	Adapt_HIST
FM_181-ACTTTCAAGAATGTTG	FM_181	VA	NYGC	MG	Homeo	Homeo_FRMD4A
FM_181-TGTCCACGTAGATCCT	FM_181	VA	NYGC	MG	exAM	exAM_ERN1
FM_181-AGCGTATGTATACCCA	FM_181	VA	NYGC	MG	Homeo	Homeo_PICALM
FM_181-TCTCACGTCTCCACTG	FM_181	VA	NYGC	MG	Homeo	Homeo_PICALM
FM_181-GTCTGTCCAATAGGAT	FM_181	VA	NYGC	MG	Homeo	Homeo_PICALM
FM_181-ACAAGCTGTGGCAACA	FM_181	VA	NYGC	MG	Homeo	Homeo_PICALM
FM_181-ACCAAACCATGTAACC	FM_181	VA	NYGC	MG	Homeo	Homeo_PICALM
FM_181-TCAGTCCCAGCACCCA	FM_181	VA	NYGC	MG	Homeo	Homeo_FRMD4A
FM_181-CGGGACTGTAGCACAG	FM_181	VA	NYGC	MG	Homeo	Homeo_PICALM
FM_181-CAAGACTAGAGTCTTC	FM_181	VA	NYGC	MG	Homeo	Homeo_FRMD4A
FM_181-TTTGACTCACGTCGGT	FM_181	VA	NYGC	MG	Homeo	Homeo_FRMD4A
FM_181-ATGGATCAGGTTACCT	FM_181	VA	NYGC	MG	Homeo	Homeo_PICALM
FM_181-CGGACACCAGGCGATA	FM_181	VA	NYGC	MG	Homeo	Homeo_PICALM
FM_181-CTCCCTCGTCTCGACG	FM_181	VA	NYGC	MG	Homeo	Homeo_PICALM
FM_181-GTGTCCTTCGTGTTCC	FM_181	VA	NYGC	MG	Homeo	Homeo_PICALM
FM_181-ACCTACCGTGTGGACA	FM_181	VA	NYGC	MG	Homeo	Homeo_FRMD4A
FM_181-ACATCCCGTACTGAGG	FM_181	VA	NYGC	MG	Homeo	Homeo_PICALM
FM_181-GGGTTATGTACAAGTA	FM_181	VA	NYGC	MG	Homeo	Homeo_PICALM
FM_181-ATCAGGTCAGGTTCAT	FM_181	VA	NYGC	MG	Homeo	Homeo_PICALM
FM_181-ATTCCATTCTGTCAGA	FM_181	VA	NYGC	MG	Homeo	Homeo_PICALM
FM_181-AGGACTTTCGGCTATA	FM_181	VA	NYGC	MG	Homeo	Homeo_PICALM
FM_181-AGTCTCCTCGCCAACG	FM_181	VA	NYGC	MG	Homeo	Homeo_PICALM
FM_181-GAAGAATCAAATCAGA	FM_181	VA	NYGC	MG	exAM	exAM_ERN1
FM_181-GGTGTTACAGAGGTAC	FM_181	VA	NYGC	MG	Homeo	Homeo_FRMD4A
FM_181-TGTACAGTCCTATTGT	FM_181	VA	NYGC	MG	Homeo	Homeo_PICALM
FM_181-CTTCAATAGCTGAGCA	FM_181	VA	NYGC	MG	Homeo	Homeo_PICALM
FM_181-ATTATCCTCTACCTTA	FM_181	VA	NYGC	MG	Adapt	Adapt_AIF1
FM_181-GTTTGGAGTGCAGTGA	FM_181	VA	NYGC	MG	Homeo	Homeo_PICALM
FM_181-ATCTCTAGTTGTCAGT	FM_181	VA	NYGC	MG	Homeo	Homeo_PICALM
FM_181-TGGGCGTGTGCAAGAC	FM_181	VA	NYGC	MG	Homeo	Homeo_PICALM
FM_181-ACGGGTCCACGCTGAC	FM_181	VA	NYGC	PVM	PVM	PVM_CD163
FM_181-CTGAGCGAGGATACCG	FM_181	VA	NYGC	MG	Homeo	Homeo_PICALM
FM_181-GAAGAATAGACGGATC	FM_181	VA	NYGC	MG	Homeo	Homeo_PICALM
FM_181-GAGGCCTTCTGAGAAA	FM_181	VA	NYGC	MG	Adapt	Adapt_AIF1
FM_181-CGTAATGAGCACCGTC	FM_181	VA	NYGC	PVM	PVM	PVM_CD163
FM_181-GAAGGACGTGTTTGCA	FM_181	VA	NYGC	MG	Homeo	Homeo_PICALM
FM_181-TCTCCGATCCGAGATT	FM_181	VA	NYGC	MG	Homeo	Homeo_PICALM
FM_181-ATGGGTTGTTAGGGTG	FM_181	VA	NYGC	MG	exAM	exAM_ERN1
FM_181-CGTAAGTTCGCATTGA	FM_181	VA	NYGC	MG	Homeo	Homeo_FRMD4A
FM_181-GTTGCGGCACGCCAGT	FM_181	VA	NYGC	PVM	PVM	PVM_CD163
FM_181-ACTGTCCTCCTATGGA	FM_181	VA	NYGC	MG	exAM	exAM_ERN1
FM_181-CTGTAGATCACGACTA	FM_181	VA	NYGC	MG	Homeo	Homeo_PICALM
FM_181-TCGAAGTCATGAAAGT	FM_181	VA	NYGC	MG	Homeo	Homeo_PICALM
FM_181-GTGGCGTAGCGTTACT	FM_181	VA	NYGC	MG	Homeo	Homeo_PICALM
FM_181-TCAATTCTCCCTTGGT	FM_181	VA	NYGC	MG	Homeo	Homeo_PICALM
FM_181-GTGTAACTCGTGCTCT	FM_181	VA	NYGC	MG	Homeo	Homeo_PICALM
FM_181-TCATTTGCAAATGGAT	FM_181	VA	NYGC	MG	Homeo	Homeo_PICALM
FM_181-GTGATGTGTAATGCGG	FM_181	VA	NYGC	MG	Homeo	Homeo_PICALM
FM_181-TATCGCCCATACTGAC	FM_181	VA	NYGC	MG	Homeo	Homeo_FRMD4A
FM_181-CACCGTTTCGGCCAAC	FM_181	VA	NYGC	MG	Homeo	Homeo_PICALM
FM_181-ACTGCAATCGCGTGCA	FM_181	VA	NYGC	MG	Homeo	Homeo_PICALM
FM_181-GGCGTCACAACTCCCT	FM_181	VA	NYGC	MG	Homeo	Homeo_PICALM
FM_181-CTAACTTAGGATAATC	FM_181	VA	NYGC	MG	Homeo	Homeo_PICALM
FM_181-TCTCTGGCATCAACCA	FM_181	VA	NYGC	MG	Homeo	Homeo_PICALM
FM_181-TAACTTCGTTTAGTCG	FM_181	VA	NYGC	MG	Homeo	Homeo_FRMD4A
FM_181-ACGCACGTCCATTTGT	FM_181	VA	NYGC	MG	exAM	exAM_ERN1
FM_181-TTCACGCAGTCTTGGT	FM_181	VA	NYGC	MG	Homeo	Homeo_PICALM
FM_181-ATGTCCCTCGCATAGT	FM_181	VA	NYGC	MG	Adapt	Adapt_AIF1
FM_181-TCCTCCCGTTACCTGA	FM_181	VA	NYGC	MG	Homeo	Homeo_PICALM
FM_181-GGATGTTCATGTGGTT	FM_181	VA	NYGC	MG	Homeo	Homeo_PICALM
FM_181-ATGGTTGCAAGCTGTT	FM_181	VA	NYGC	MG	Homeo	Homeo_FRMD4A
FM_181-GGCTTTCCAGTAGGAC	FM_181	VA	NYGC	MG	Homeo	Homeo_FRMD4A
FM_181-TGTTGGAGTGCAATGG	FM_181	VA	NYGC	MG	Homeo	Homeo_FRMD4A
FM_181-CTGTAGAGTGTTGATC	FM_181	VA	NYGC	MG	Homeo	Homeo_PICALM
FM_181-AGCCAGCGTACCTGTA	FM_181	VA	NYGC	MG	Homeo	Homeo_FRMD4A
FM_181-CCTCACACACATGGTT	FM_181	VA	NYGC	MG	Adapt	Adapt_AIF1
FM_181-GTCATCCCACTGGCGT	FM_181	VA	NYGC	MG	Homeo	Homeo_PICALM
FM_181-CGAAGTTCAACTTGCA	FM_181	VA	NYGC	MG	Homeo	Homeo_FRMD4A
FM_181-AATTTCCCATCGGTTA	FM_181	VA	NYGC	MG	Homeo	Homeo_FRMD4A
FM_181-AGGACTTAGTTGTAAG	FM_181	VA	NYGC	MG	Adapt	Adapt_AIF1
FM_181-TGACCCTCAATAGGGC	FM_181	VA	NYGC	MG	Homeo	Homeo_PICALM
FM_181-GTGTTAGGTGTCTTAG	FM_181	VA	NYGC	MG	Homeo	Homeo_PICALM
FM_181-TCACTATAGATTTGCC	FM_181	VA	NYGC	MG	Homeo	Homeo_PICALM
FM_181-CGCCAGACAAATTGCC	FM_181	VA	NYGC	MG	Homeo	Homeo_FRMD4A
FM_181-AGTTAGCGTGACCGTC	FM_181	VA	NYGC	MG	Homeo	Homeo_PICALM
FM_181-AACCCAAGTGATATAG	FM_181	VA	NYGC	MG	Homeo	Homeo_PICALM
FM_181-ACATCGAAGGCTCCCA	FM_181	VA	NYGC	MG	Homeo	Homeo_FRMD4A
FM_181-ATGGAGGTCAGACAAA	FM_181	VA	NYGC	MG	Homeo	Homeo_PICALM
FM_181-ATTCTTGAGCTGAGTG	FM_181	VA	NYGC	MG	Homeo	Homeo_PICALM
FM_181-GTTAGTGCAAGTGATA	FM_181	VA	NYGC	MG	Homeo	Homeo_FRMD4A
FM_181-AAGGTAAGTTTAGACC	FM_181	VA	NYGC	MG	Homeo	Homeo_FRMD4A
FM_181-ACCCTTGTCAGCAATC	FM_181	VA	NYGC	MG	Adapt	Adapt_HIST
FM_181-ATCCTATAGTATGTAG	FM_181	VA	NYGC	MG	Homeo	Homeo_FRMD4A
FM_181-CAGTTAGAGAGCAGAA	FM_181	VA	NYGC	MG	Homeo	Homeo_PICALM
FM_181-TTTCATGAGCACAAAT	FM_181	VA	NYGC	MG	Homeo	Homeo_FRMD4A
FM_181-CTCAAGAGTACAATAG	FM_181	VA	NYGC	MG	Homeo	Homeo_PICALM
FM_181-TTTACGTTCGAACGGA	FM_181	VA	NYGC	MG	Adapt	Adapt_AIF1
FM_181-AGAGCCCAGGCATGGT	FM_181	VA	NYGC	MG	Adapt	Adapt_AIF1
FM_181-CTGGACGGTCATCACA	FM_181	VA	NYGC	MG	Homeo	Homeo_PICALM
FM_181-TTGTTCACACGTCGTG	FM_181	VA	NYGC	MG	Homeo	Homeo_PICALM
FM_181-TACAGGTCAGAATTCC	FM_181	VA	NYGC	MG	Homeo	Homeo_FRMD4A
FM_181-AGGGCCTGTACATACC	FM_181	VA	NYGC	PVM	PVM	PVM_CD163
FM_181-CTAGACAGTTTAGACC	FM_181	VA	NYGC	MG	Homeo	Homeo_PICALM
FM_181-AGATCGTTCTTGGGCG	FM_181	VA	NYGC	MG	Homeo	Homeo_PICALM
FM_181-CGTAAGTCAACTTGCA	FM_181	VA	NYGC	MG	Homeo	Homeo_PICALM
FM_181-AACAGGGAGTCCGTCG	FM_181	VA	NYGC	MG	Homeo	Homeo_PICALM
FM_181-GTAACCACATACAGAA	FM_181	VA	NYGC	MG	Homeo	Homeo_FRMD4A
FM_181-TCCACGTGTTAGGAGC	FM_181	VA	NYGC	MG	Homeo	Homeo_PICALM
FM_181-ATCACTTTCCCGAGAC	FM_181	VA	NYGC	MG	Homeo	Homeo_FRMD4A
FM_181-TGGTGATAGAGGGTAA	FM_181	VA	NYGC	MG	Homeo	Homeo_PICALM
FM_181-ATTTCACCATCCTCAC	FM_181	VA	NYGC	MG	Homeo	Homeo_PICALM
FM_181-ACTGTGAAGGTATTGA	FM_181	VA	NYGC	MG	Homeo	Homeo_FRMD4A
FM_181-CACATGAAGCGGACAT	FM_181	VA	NYGC	MG	Homeo	Homeo_PICALM
FM_181-GCACATATCAGACCGC	FM_181	VA	NYGC	MG	Homeo	Homeo_PICALM
FM_181-TCCAGAAGTTGAATCC	FM_181	VA	NYGC	MG	Homeo	Homeo_FRMD4A
FM_181-GGGTTTAGTCGTCATA	FM_181	VA	NYGC	MG	Homeo	Homeo_PICALM
FM_181-GAAGGGTGTGATTAGA	FM_181	VA	NYGC	MG	Homeo	Homeo_PICALM
FM_181-TCTTCCTAGTGCACAG	FM_181	VA	NYGC	MG	Homeo	Homeo_PICALM
FM_181-GGTTAACTCAGGTGTT	FM_181	VA	NYGC	MG	Homeo	Homeo_PICALM
FM_181-TCTGCCAAGGCCATAG	FM_181	VA	NYGC	MG	Homeo	Homeo_PICALM
FM_181-TTTGGTTAGTCCGCGT	FM_181	VA	NYGC	MG	Homeo	Homeo_FRMD4A
FM_181-GTAACCATCACCATAG	FM_181	VA	NYGC	MG	Homeo	Homeo_PICALM
FM_181-TTGTTCATCTCCGTGT	FM_181	VA	NYGC	MG	ADAM	ADAM_GPNMB
FM_181-TAACGACTCTAGACCA	FM_181	VA	NYGC	MG	Homeo	Homeo_FRMD4A
FM_181-TAATTCCCATCAGCTA	FM_181	VA	NYGC	MG	Adapt	Adapt_AIF1
FM_181-CATCGCTTCCAGCAAT	FM_181	VA	NYGC	MG	Homeo	Homeo_PICALM
FM_181-GGGTAGACAACTCCCT	FM_181	VA	NYGC	MG	Homeo	Homeo_FRMD4A
FM_181-CTACAGATCTCGTGAA	FM_181	VA	NYGC	MG	Homeo	Homeo_PICALM
FM_181-CCGGTGAGTCGCCACA	FM_181	VA	NYGC	MG	Homeo	Homeo_PICALM
FM_181-GATAGAAGTACTCAAC	FM_181	VA	NYGC	MG	Homeo	Homeo_FRMD4A
FM_181-TACTTCAGTTTAGACC	FM_181	VA	NYGC	MG	Homeo	Homeo_PICALM
FM_181-TCATGTTGTCGGTGAA	FM_181	VA	NYGC	PVM	PVM	PVM_CD163
FM_181-AGTCACACATACATCG	FM_181	VA	NYGC	MG	Homeo	Homeo_PICALM
FM_181-AGCTACACAAGAGATT	FM_181	VA	NYGC	MG	ADAM	ADAM_GPNMB
FM_181-CCTCAGTGTGCTATTG	FM_181	VA	NYGC	MG	Homeo	Homeo_PICALM
FM_181-TCCTTTCGTGTACATC	FM_181	VA	NYGC	MG	Homeo	Homeo_FRMD4A
FM_181-AGGTAGGTCTGGGAGA	FM_181	VA	NYGC	MG	Homeo	Homeo_FRMD4A
FM_181-TTCTTCCGTCCTCCTA	FM_181	VA	NYGC	MG	Homeo	Homeo_FRMD4A
FM_181-AGGATAATCACAAGGG	FM_181	VA	NYGC	MG	Homeo	Homeo_FRMD4A
FM_181-CGCATGGTCTACCTTA	FM_181	VA	NYGC	MG	Homeo	Homeo_PICALM
FM_181-GAGTGAGAGATCACTC	FM_181	VA	NYGC	MG	Adapt	Adapt_AIF1
FM_181-ATCCATTAGCGTGCCT	FM_181	VA	NYGC	PVM	PVM	PVM_CD163
FM_181-CCCAACTTCTCTGACC	FM_181	VA	NYGC	MG	Homeo	Homeo_PICALM
FM_181-GCGTTTCGTTATGTGC	FM_181	VA	NYGC	MG	Homeo	Homeo_PICALM
FM_181-ACCAAACAGTGAGTTA	FM_181	VA	NYGC	MG	Homeo	Homeo_FRMD4A
FM_181-CTGTGGGTCTCGGTAA	FM_181	VA	NYGC	MG	Homeo	Homeo_PICALM
FM_181-GCGTGCAGTGGATCGA	FM_181	VA	NYGC	MG	Homeo	Homeo_PICALM
FM_181-TGGAACTCACCGTCTT	FM_181	VA	NYGC	MG	Homeo	Homeo_PICALM
FM_181-GGGAGTAAGACGGAAA	FM_181	VA	NYGC	MG	Homeo	Homeo_FRMD4A
FM_181-GACGTTACAGGAGGAG	FM_181	VA	NYGC	MG	Homeo	Homeo_PICALM
FM_181-TCTGTCGCAGCTCGGT	FM_181	VA	NYGC	MG	Homeo	Homeo_PICALM
FM_181-TACCGAAAGGTGAGAA	FM_181	VA	NYGC	MG	Homeo	Homeo_PICALM
FM_181-CGTTAGAGTCATGGCC	FM_181	VA	NYGC	MG	Homeo	Homeo_PICALM
FM_181-TAAGCCAAGTCTGGAG	FM_181	VA	NYGC	MG	Adapt	Adapt_HIST
FM_181-GTCCTCAAGGAAGAAC	FM_181	VA	NYGC	MG	Homeo	Homeo_PICALM
FM_181-CCTCTCCCATGATCTG	FM_181	VA	NYGC	MG	Homeo	Homeo_PICALM
FM_181-TCATTCAGTTCTATCT	FM_181	VA	NYGC	MG	Homeo	Homeo_PICALM
FM_181-TGTTGGAGTCAACCAT	FM_181	VA	NYGC	MG	Homeo	Homeo_PICALM
FM_181-GCTACAACAAATACGA	FM_181	VA	NYGC	MG	Homeo	Homeo_PICALM
FM_181-ACGTAACCACTTCAGA	FM_181	VA	NYGC	MG	Homeo	Homeo_PICALM
FM_181-CTTCGGTTCCCAACTC	FM_181	VA	NYGC	MG	Homeo	Homeo_PICALM
FM_181-AGCCAATGTCTTCATT	FM_181	VA	NYGC	MG	Homeo	Homeo_PICALM
FM_181-AAACCCATCGCATGAT	FM_181	VA	NYGC	MG	Homeo	Homeo_PICALM
FM_181-GCTCAAAAGCTCGAAG	FM_181	VA	NYGC	MG	Homeo	Homeo_PICALM
FM_181-TCGGGACAGACTACGG	FM_181	VA	NYGC	MG	Homeo	Homeo_PICALM
FM_181-TCTACCGCATATGAAG	FM_181	VA	NYGC	MG	Homeo	Homeo_PICALM
FM_181-CGGACACAGGCATCGA	FM_181	VA	NYGC	MG	Homeo	Homeo_PICALM
FM_181-TGTCCACGTATACAGA	FM_181	VA	NYGC	MG	Adapt	Adapt_AIF1
FM_181-GGCAGTCCAGGTATGG	FM_181	VA	NYGC	MG	Homeo	Homeo_PICALM
FM_181-GAATAGACAATAGAGT	FM_181	VA	NYGC	MG	Adapt	Adapt_AIF1
FM_181-TTACGTTTCTATACTC	FM_181	VA	NYGC	MG	Homeo	Homeo_PICALM
FM_181-CATGCCTGTTGTGCAT	FM_181	VA	NYGC	PVM	PVM	PVM_CD163
FM_181-TTGGATGCAAGAATAC	FM_181	VA	NYGC	MG	Adapt	Adapt_AIF1
FM_181-AACCACACAGGTGACA	FM_181	VA	NYGC	MG	Homeo	Homeo_PICALM
FM_181-TGAGCATTCTTCCCGA	FM_181	VA	NYGC	MG	Homeo	Homeo_PICALM
FM_181-TGAGGTTCAGGTCTCG	FM_181	VA	NYGC	MG	Homeo	Homeo_PICALM
FM_181-CAGGTATTCCGTCACT	FM_181	VA	NYGC	MG	Homeo	Homeo_PICALM
FM_181-GGGCTCACATTGGGAG	FM_181	VA	NYGC	MG	ADAM	ADAM_GPNMB
FM_181-GGTCACGTCATGGATC	FM_181	VA	NYGC	MG	Homeo	Homeo_PICALM
FM_181-GTTACCCCAAAGTGTA	FM_181	VA	NYGC	MG	Adapt	Adapt_HIST
FM_181-AAGCGAGAGTGTTGTC	FM_181	VA	NYGC	MG	Homeo	Homeo_PICALM
FM_181-TACAACGTCTCCCAAC	FM_181	VA	NYGC	MG	Homeo	Homeo_FRMD4A
FM_181-GTGAGGACACAGTCAT	FM_181	VA	NYGC	MG	Adapt	Adapt_AIF1
FM_181-TCGCACTGTGCGAACA	FM_181	VA	NYGC	MG	Homeo	Homeo_PICALM
FM_181-AACAGGGCACCTGTCT	FM_181	VA	NYGC	MG	Homeo	Homeo_PICALM
FM_181-CTACTATTCCGGTTCT	FM_181	VA	NYGC	MG	Homeo	Homeo_PICALM
FM_181-TGCTCCAGTCCTGGGT	FM_181	VA	NYGC	MG	Homeo	Homeo_PICALM
FM_181-TTCAGGATCATTGCCC	FM_181	VA	NYGC	MG	Homeo	Homeo_PICALM
FM_181-CGCGTGATCTCGACGG	FM_181	VA	NYGC	MG	Homeo	Homeo_PICALM
FM_181-GCTTCACGTGTGTCCG	FM_181	VA	NYGC	MG	Homeo	Homeo_PICALM
FM_181-GTTGTCCCAACAACAA	FM_181	VA	NYGC	MG	Homeo	Homeo_PICALM
FM_181-GGTGAAGAGGGTAGCT	FM_181	VA	NYGC	MG	Homeo	Homeo_PICALM
FM_181-CACACAATCGCATGAT	FM_181	VA	NYGC	MG	Homeo	Homeo_PICALM
FM_181-AAGCGAGAGACCTGGA	FM_181	VA	NYGC	MG	Homeo	Homeo_PICALM
FM_181-GATGCTAAGGTACATA	FM_181	VA	NYGC	MG	Homeo	Homeo_PICALM
FM_181-CCTCTAGGTCCAAATC	FM_181	VA	NYGC	MG	Homeo	Homeo_PICALM
FM_181-CAACGATAGGTTATAG	FM_181	VA	NYGC	MG	Homeo	Homeo_PICALM
FM_181-AGAAGTATCATGACAC	FM_181	VA	NYGC	MG	Homeo	Homeo_FRMD4A
FM_181-TAAGTCGAGACCATAA	FM_181	VA	NYGC	MG	Homeo	Homeo_FRMD4A
FM_181-TCTCAGCTCTCCCAAC	FM_181	VA	NYGC	MG	Homeo	Homeo_PICALM
FM_181-CAGCACGGTCGAGTGA	FM_181	VA	NYGC	MG	Homeo	Homeo_PICALM
FM_181-ATCCGTCCACCGGTCA	FM_181	VA	NYGC	MG	Homeo	Homeo_PICALM
FM_181-GCGAGAATCCGTGTAA	FM_181	VA	NYGC	MG	Adapt	Adapt_AIF1
FM_181-CTCCACAGTCGTACAT	FM_181	VA	NYGC	MG	Homeo	Homeo_PICALM
FM_181-TAGGTTGTCCTCATAT	FM_181	VA	NYGC	MG	Homeo	Homeo_PICALM
FM_181-CATACTTGTGGAACCA	FM_181	VA	NYGC	MG	Homeo	Homeo_FRMD4A
FM_181-TGGCGTGGTCCTACAA	FM_181	VA	NYGC	MG	Homeo	Homeo_PICALM
FM_181-CTGCATCAGCTGAGCA	FM_181	VA	NYGC	MG	Homeo	Homeo_PICALM
FM_181-ATGGAGGTCGTCACCT	FM_181	VA	NYGC	MG	Homeo	Homeo_PICALM
FM_181-TCATCCGGTCAGTCCG	FM_181	VA	NYGC	MG	Homeo	Homeo_PICALM
FM_181-GTCTGTCTCCCTTGTG	FM_181	VA	NYGC	MG	Homeo	Homeo_PICALM
FM_181-TGGTGATAGGGAGTTC	FM_181	VA	NYGC	MG	Homeo	Homeo_PICALM
FM_181-CCAATGACAGATAAAC	FM_181	VA	NYGC	MG	exAM	exAM_ERN1
FM_181-CACTGAATCGCCATAA	FM_181	VA	NYGC	MG	Adapt	Adapt_AIF1
FM_181-GGGTAGACAATAGTAG	FM_181	VA	NYGC	MG	Homeo	Homeo_PICALM
FM_181-AGAAATGAGTAGCTCT	FM_181	VA	NYGC	MG	Homeo	Homeo_PICALM
FM_181-TGTAAGCCAGGTAGTG	FM_181	VA	NYGC	MG	Homeo	Homeo_PICALM
FM_181-CCACAAATCAAAGGAT	FM_181	VA	NYGC	MG	Homeo	Homeo_PICALM
FM_181-GCCATTCAGATGGTAT	FM_181	VA	NYGC	MG	Homeo	Homeo_PICALM
FM_181-TCATTACGTTCGGTTA	FM_181	VA	NYGC	MG	Homeo	Homeo_PICALM
FM_181-GGAAGTGTCAGCCTTC	FM_181	VA	NYGC	MG	exAM	exAM_ERN1
FM_181-CACACAACATGATGCT	FM_181	VA	NYGC	MG	Homeo	Homeo_PICALM
FM_181-GGGACAATCGCCTATC	FM_181	VA	NYGC	MG	Homeo	Homeo_PICALM
FM_181-CACAGGCAGACGTCCC	FM_181	VA	NYGC	MG	Homeo	Homeo_PICALM
FM_181-GAGAGGTTCACGAGGA	FM_181	VA	NYGC	MG	Homeo	Homeo_PICALM
FM_181-AGTGTTGCAATAGTCC	FM_181	VA	NYGC	MG	Homeo	Homeo_PICALM
FM_181-ATTCTTGGTGGCTACC	FM_181	VA	NYGC	MG	Homeo	Homeo_PICALM
FM_181-ACTTATCGTCAGGTGA	FM_181	VA	NYGC	MG	Homeo	Homeo_PICALM
FM_181-CCGCAAGGTCTCGCGA	FM_181	VA	NYGC	MG	Adapt	Adapt_HIF1A
FM_181-GCCATTCCACAAGCCC	FM_181	VA	NYGC	MG	Homeo	Homeo_PICALM
FM_181-CAAGCTATCGGAGTAG	FM_181	VA	NYGC	MG	Homeo	Homeo_PICALM
FM_181-ACGTAGTAGAAGCGGG	FM_181	VA	NYGC	MG	Homeo	Homeo_PICALM
FM_181-CCCGAAGAGAGTGGCT	FM_181	VA	NYGC	MG	Homeo	Homeo_PICALM
FM_181-AGCTACACAGCAGGAT	FM_181	VA	NYGC	MG	Homeo	Homeo_FRMD4A
FM_181-TTGTGTTGTTAGGAGC	FM_181	VA	NYGC	MG	Homeo	Homeo_PICALM
FM_181-AGTAGCTGTGCATACT	FM_181	VA	NYGC	MG	Homeo	Homeo_FRMD4A
FM_181-TCGTGGGTCGCTAATG	FM_181	VA	NYGC	MG	Homeo	Homeo_PICALM
FM_181-TGGAGGATCTGGGCCA	FM_181	VA	NYGC	MG	Homeo	Homeo_FRMD4A
FM_181-TCAAGCATCCAATCTT	FM_181	VA	NYGC	MG	Homeo	Homeo_PICALM
FM_181-AAGACTCAGGAGTCTG	FM_181	VA	NYGC	MG	Homeo	Homeo_PICALM
FM_181-GGGTCACGTATACGGG	FM_181	VA	NYGC	MG	Homeo	Homeo_PICALM
FM_181-TACATTCTCGAGTGGA	FM_181	VA	NYGC	MG	Adapt	Adapt_AIF1
FM_181-CTGTGAACAAAGGGCT	FM_181	VA	NYGC	MG	Homeo	Homeo_PICALM
FM_181-GAGACCCTCAGAGCAG	FM_181	VA	NYGC	MG	Homeo	Homeo_FRMD4A
FM_181-TTGCATTCAAACACGG	FM_181	VA	NYGC	MG	Homeo	Homeo_FRMD4A
FM_181-TAAGCACTCGATTGAC	FM_181	VA	NYGC	MG	Homeo	Homeo_PICALM
FM_181-ATCGGATAGCTTCTAG	FM_181	VA	NYGC	MG	Homeo	Homeo_PICALM
FM_181-CTAGGTAGTCTTTATC	FM_181	VA	NYGC	MG	Adapt	Adapt_AIF1
FM_181-TCATTGTGTGCTCTCT	FM_181	VA	NYGC	MG	Homeo	Homeo_FRMD4A
FM_181-TCCCACAAGGGTTAGC	FM_181	VA	NYGC	MG	exAM	exAM_ERN1
FM_181-GCTTCACAGAAATGGG	FM_181	VA	NYGC	MG	Homeo	Homeo_PICALM
FM_181-CTAGGTAGTGTTGATC	FM_181	VA	NYGC	MG	Adapt	Adapt_HIST
FM_181-AAGGTAAGTGATACCT	FM_181	VA	NYGC	MG	Homeo	Homeo_FRMD4A
FM_181-CACTGAACACTCAGAT	FM_181	VA	NYGC	MG	Homeo	Homeo_PICALM
FM_181-CATGGATAGCCTCAAT	FM_181	VA	NYGC	MG	Homeo	Homeo_PICALM
FM_181-TCGACCTCACGTAGAG	FM_181	VA	NYGC	MG	Adapt	Adapt_AIF1
FM_181-TTTCGATGTCCTCATC	FM_181	VA	NYGC	MG	Homeo	Homeo_PICALM
FM_181-GGAGGTACACTTGTCC	FM_181	VA	NYGC	MG	Homeo	Homeo_PICALM
FM_181-AGGATAAGTGAGATAT	FM_181	VA	NYGC	MG	Homeo	Homeo_FRMD4A
FM_181-GCCAGGTAGACCTCCG	FM_181	VA	NYGC	MG	Homeo	Homeo_PICALM
FM_181-TGTCCACGTAGTGATA	FM_181	VA	NYGC	MG	Homeo	Homeo_PICALM
FM_181-TTAGTCTTCTGAGAAA	FM_181	VA	NYGC	MG	Homeo	Homeo_PICALM
FM_181-ATGAGGGAGAAGTCTA	FM_181	VA	NYGC	MG	Homeo	Homeo_PICALM
FM_181-TGGGAGACAAATTGGA	FM_181	VA	NYGC	MG	Homeo	Homeo_PICALM
FM_181-TGGATGTGTAGACTGG	FM_181	VA	NYGC	MG	Homeo	Homeo_PICALM
FM_181-TTCTGTAAGGCTAACG	FM_181	VA	NYGC	MG	Homeo	Homeo_PICALM
FM_181-GCCAACGTCGGTTGTA	FM_181	VA	NYGC	MG	Homeo	Homeo_FRMD4A
FM_181-AGCCAATTCCGTGGTG	FM_181	VA	NYGC	MG	Homeo	Homeo_PICALM
FM_181-GTGTTAGAGTGGAAGA	FM_181	VA	NYGC	MG	Homeo	Homeo_FRMD4A
FM_181-CCTAAGAAGCCTGGAA	FM_181	VA	NYGC	MG	Homeo	Homeo_PICALM
FM_181-GAGCCTGAGAGTCCGA	FM_181	VA	NYGC	MG	Homeo	Homeo_PICALM
FM_181-TCATGTTAGCATCTTG	FM_181	VA	NYGC	PVM	PVM	PVM_CD163
FM_181-TTAGGCACAGAATTCC	FM_181	VA	NYGC	MG	Homeo	Homeo_PICALM
FM_181-TGCAGTATCCTTCAGC	FM_181	VA	NYGC	MG	Homeo	Homeo_PICALM
FM_181-TGGAGAGCATGACGGA	FM_181	VA	NYGC	MG	Adapt	Adapt_AIF1
FM_181-AATGACCAGCAACAAT	FM_181	VA	NYGC	MG	Homeo	Homeo_PICALM
FM_181-CCCTTAGGTGAATATG	FM_181	VA	NYGC	MG	Homeo	Homeo_PICALM
FM_181-TACAACGAGCGAGGAG	FM_181	VA	NYGC	MG	Homeo	Homeo_PICALM
FM_181-TGATCAGTCCGCACGA	FM_181	VA	NYGC	MG	Homeo	Homeo_PICALM
FM_181-TCCCATGGTCACTCTC	FM_181	VA	NYGC	MG	Homeo	Homeo_FRMD4A
FM_181-ACGTAGTGTCGGCTAC	FM_181	VA	NYGC	MG	Homeo	Homeo_PICALM
FM_181-CGTAGTATCATACGAC	FM_181	VA	NYGC	MG	Adapt	Adapt_AIF1
FM_181-CATCGTCGTGTTACAC	FM_181	VA	NYGC	MG	Adapt	Adapt_HIST
FM_181-AAAGGTACACTGGACC	FM_181	VA	NYGC	MG	Homeo	Homeo_PICALM
FM_181-GCCAGTGTCCGACGGT	FM_181	VA	NYGC	MG	Homeo	Homeo_FRMD4A
FM_181-AGGGAGTAGAGGGCGA	FM_181	VA	NYGC	MG	Homeo	Homeo_PICALM
FM_181-TTTGACTTCGTCAACA	FM_181	VA	NYGC	MG	Homeo	Homeo_PICALM
FM_181-CGTGCTTTCGCTTTAT	FM_181	VA	NYGC	MG	Homeo	Homeo_PICALM
FM_181-TACCCGTCACTCCGAG	FM_181	VA	NYGC	MG	Homeo	Homeo_PICALM
FM_181-GTGCTTCGTAGAGATT	FM_181	VA	NYGC	MG	Homeo	Homeo_PICALM
FM_181-TACCGGGAGAGAGGTA	FM_181	VA	NYGC	MG	exAM	exAM_ERN1
FM_181-CCTCACATCTAGTGTG	FM_181	VA	NYGC	MG	Homeo	Homeo_PICALM
FM_181-ACTTTCAAGTTCATGC	FM_181	VA	NYGC	MG	Adapt	Adapt_AIF1
FM_181-GAAGCCCAGCTGCGAA	FM_181	VA	NYGC	MG	Homeo	Homeo_PICALM
FM_181-AGGCCACGTCCTGGTG	FM_181	VA	NYGC	MG	Homeo	Homeo_PICALM
FM_181-TCCTTCTCACCTGATA	FM_181	VA	NYGC	MG	Homeo	Homeo_FRMD4A
FM_181-GAACGTTCAAGGTCTT	FM_181	VA	NYGC	PVM	PVM	PVM_CD163
FM_181-ACTCTCGTCGGAGTGA	FM_181	VA	NYGC	MG	Homeo	Homeo_PICALM
FM_181-GCTCAAAAGTCCCTAA	FM_181	VA	NYGC	MG	Homeo	Homeo_PICALM
FM_181-AAGCATCTCCTTATCA	FM_181	VA	NYGC	MG	Homeo	Homeo_PICALM
FM_181-AGGTCATAGTAGCCAG	FM_181	VA	NYGC	MG	Homeo	Homeo_PICALM
FM_181-CATTCCGTCGGCCAAC	FM_181	VA	NYGC	MG	Homeo	Homeo_PICALM
FM_181-GTGGCGTTCGATTTCT	FM_181	VA	NYGC	MG	Homeo	Homeo_PICALM
FM_181-CAGGGCTTCTTCACGC	FM_181	VA	NYGC	MG	Homeo	Homeo_PICALM
FM_181-ACCCTCATCGGTGTAT	FM_181	VA	NYGC	MG	Homeo	Homeo_FRMD4A
FM_181-TCCTAATTCAACCGAT	FM_181	VA	NYGC	MG	Homeo	Homeo_PICALM
FM_181-CGCCAGAAGAACTGAT	FM_181	VA	NYGC	MG	Homeo	Homeo_FRMD4A
FM_181-TTTGACTAGTCGGCAA	FM_181	VA	NYGC	MG	Homeo	Homeo_FRMD4A
FM_181-TTTCAGTGTAGTACGG	FM_181	VA	NYGC	MG	Homeo	Homeo_PICALM
FM_181-GCCAGCAAGCTATCCA	FM_181	VA	NYGC	MG	Homeo	Homeo_PICALM
FM_181-CCGATGGCAGAGGTAC	FM_181	VA	NYGC	MG	Homeo	Homeo_PICALM
FM_181-TCATGTTAGCCTGTGC	FM_181	VA	NYGC	MG	Homeo	Homeo_PICALM
FM_181-CCTCCTCAGAAGGGAT	FM_181	VA	NYGC	MG	Homeo	Homeo_PICALM
FM_181-CATAGACCACTGCGAC	FM_181	VA	NYGC	MG	exAM	exAM_ERN1
FM_181-ACGATGTCAGACCTGC	FM_181	VA	NYGC	MG	Homeo	Homeo_PICALM
FM_181-TCGATTTAGCCTGTCG	FM_181	VA	NYGC	MG	Homeo	Homeo_PICALM
FM_181-TAATCTCGTCAATGGG	FM_181	VA	NYGC	MG	Homeo	Homeo_PICALM
FM_181-GTAACCAGTCCCGGTA	FM_181	VA	NYGC	MG	Homeo	Homeo_PICALM
FM_181-GCCAGCACAAAGGCGT	FM_181	VA	NYGC	MG	Homeo	Homeo_PICALM
FM_181-TAGACTGTCCATGATG	FM_181	VA	NYGC	MG	Homeo	Homeo_FRMD4A
FM_181-AGGGCTCGTATAGCTC	FM_181	VA	NYGC	MG	Homeo	Homeo_PICALM
FM_181-TAACGACTCCTATTGT	FM_181	VA	NYGC	MG	Homeo	Homeo_PICALM
FM_181-ACCTGAATCCGCCTAT	FM_181	VA	NYGC	MG	Homeo	Homeo_PICALM
FM_181-AAGACAAAGACTAAGT	FM_181	VA	NYGC	MG	Homeo	Homeo_PICALM
FM_181-AAATGGATCCAGGACC	FM_181	VA	NYGC	MG	Homeo	Homeo_PICALM
FM_181-AATGAAGTCGGATAAA	FM_181	VA	NYGC	MG	Homeo	Homeo_PICALM
FM_181-TTCTTGAGTTCTAACG	FM_181	VA	NYGC	MG	Homeo	Homeo_PICALM
FM_181-GAATAGATCCTGCTAC	FM_181	VA	NYGC	MG	Homeo	Homeo_PICALM
FM_181-TAACTTCTCACGATAC	FM_181	VA	NYGC	MG	Homeo	Homeo_PICALM
FM_181-CGCGTGACATAAGCGG	FM_181	VA	NYGC	MG	Homeo	Homeo_PICALM
FM_181-TTCATGTCATCCGAAT	FM_181	VA	NYGC	MG	Homeo	Homeo_PICALM
FM_181-AGTACTGGTTGATCGT	FM_181	VA	NYGC	MG	Homeo	Homeo_PICALM
FM_181-CTTCCTTGTTTCTATC	FM_181	VA	NYGC	MG	Homeo	Homeo_PICALM
FM_181-GCAGGCTCAACCAACT	FM_181	VA	NYGC	MG	Homeo	Homeo_PICALM
FM_181-TATCGCCGTTCGGTTA	FM_181	VA	NYGC	MG	Homeo	Homeo_PICALM
FM_181-GTTGTAGCAGTGAGCA	FM_181	VA	NYGC	MG	Homeo	Homeo_PICALM
FM_181-GTGTTAGAGAGGTCGT	FM_181	VA	NYGC	MG	Homeo	Homeo_FRMD4A
FM_181-CTGAATGCAAGTCATC	FM_181	VA	NYGC	MG	Homeo	Homeo_PICALM
FM_181-TACGGGCAGTTAACAG	FM_181	VA	NYGC	MG	Homeo	Homeo_FRMD4A
FM_181-AGACCCGTCCCTCATG	FM_181	VA	NYGC	MG	Homeo	Homeo_PICALM
FM_181-ACGATGTAGTCTCGTA	FM_181	VA	NYGC	MG	Homeo	Homeo_PICALM
FM_181-GACCTTCTCTTACACT	FM_181	VA	NYGC	MG	exAM	exAM_ERN1
FM_181-GGGTCACAGCAGTAAT	FM_181	VA	NYGC	MG	Homeo	Homeo_PICALM
FM_181-GGACGTCCACACGTGC	FM_181	VA	NYGC	MG	Homeo	Homeo_FRMD4A
FM_181-GTGTGATGTTCAGCTA	FM_181	VA	NYGC	MG	Homeo	Homeo_PICALM
FM_181-CTGTGAACATCACGGC	FM_181	VA	NYGC	MG	Adapt	Adapt_AIF1
FM_181-GTTTGGAAGACATGCG	FM_181	VA	NYGC	MG	Homeo	Homeo_PICALM
FM_181-GGAAGTGGTGGCTAGA	FM_181	VA	NYGC	MG	Homeo	Homeo_PICALM
FM_181-CAATCGAAGTGTTCCA	FM_181	VA	NYGC	MG	Homeo	Homeo_FRMD4A
FM_181-TCCTAATGTCAAGCCC	FM_181	VA	NYGC	MG	Homeo	Homeo_FRMD4A
FM_181-CTGAGCGTCCTGTTAT	FM_181	VA	NYGC	MG	Homeo	Homeo_PICALM
FM_181-GTAACACGTCGTGGTC	FM_181	VA	NYGC	MG	Homeo	Homeo_PICALM
FM_181-TTCCAATGTACCCGCA	FM_181	VA	NYGC	MG	Homeo	Homeo_FRMD4A
FM_181-CGTTGGGAGACTCCGC	FM_181	VA	NYGC	MG	Homeo	Homeo_PICALM
FM_181-CTAGGTAGTAACATGA	FM_181	VA	NYGC	MG	Homeo	Homeo_PICALM
FM_181-GATAGAAGTTTGTGGT	FM_181	VA	NYGC	MG	Homeo	Homeo_PICALM
FM_181-AGGAGGTCATATGCGT	FM_181	VA	NYGC	MG	Homeo	Homeo_PICALM
FM_181-GTAATGCTCATAGAGA	FM_181	VA	NYGC	MG	Homeo	Homeo_PICALM
FM_181-ACTCTCGTCGCAACAT	FM_181	VA	NYGC	MG	Homeo	Homeo_FRMD4A
FM_181-GGTCTGGGTTATTCTC	FM_181	VA	NYGC	MG	Homeo	Homeo_PICALM
FM_181-CCTCCTCTCGGCATTA	FM_181	VA	NYGC	MG	Homeo	Homeo_FRMD4A
FM_181-GTCGAATTCCATCCGT	FM_181	VA	NYGC	MG	Homeo	Homeo_FRMD4A
FM_181-AATGGCTGTCGGATTT	FM_181	VA	NYGC	MG	Adapt	Adapt_AIF1
FM_181-TTACCATTCAATCAGC	FM_181	VA	NYGC	MG	Homeo	Homeo_PICALM
FM_181-CTCATGCAGAGTGAAG	FM_181	VA	NYGC	MG	Homeo	Homeo_PICALM
FM_181-AACCTTTCAGCAGGAT	FM_181	VA	NYGC	MG	Homeo	Homeo_FRMD4A
FM_181-TCTCACGAGAATGTTG	FM_181	VA	NYGC	MG	Homeo	Homeo_FRMD4A
FM_181-TGAATCGGTCAAAGCG	FM_181	VA	NYGC	MG	Homeo	Homeo_PICALM
FM_181-CAGCCAGTCCTCTGCA	FM_181	VA	NYGC	MG	Adapt	Adapt_IFI44L
FM_181-CAACAGTGTTGGGATG	FM_181	VA	NYGC	MG	Homeo	Homeo_FRMD4A
FM_181-CATCGTCGTCCGAAGA	FM_181	VA	NYGC	MG	Homeo	Homeo_PICALM
FM_181-TACCGAATCCGTTGGG	FM_181	VA	NYGC	MG	Homeo	Homeo_FRMD4A
FM_181-CAGAGCCAGTCATACC	FM_181	VA	NYGC	MG	Homeo	Homeo_PICALM
FM_181-TGATGCACAGGTTACT	FM_181	VA	NYGC	MG	Homeo	Homeo_PICALM
FM_181-GATGGAGCATGAATAG	FM_181	VA	NYGC	MG	Adapt	Adapt_AIF1
FM_181-GAGTGTTGTGGATTTC	FM_181	VA	NYGC	MG	Homeo	Homeo_PICALM
FM_181-GTGTCCTAGATCACCT	FM_181	VA	NYGC	MG	Homeo	Homeo_PICALM
FM_181-AGAACCTTCGGAGATG	FM_181	VA	NYGC	MG	Homeo	Homeo_PICALM
FM_181-GCTCAAAAGTCACACT	FM_181	VA	NYGC	MG	Homeo	Homeo_PICALM
FM_181-TCGTGCTTCATTTACC	FM_181	VA	NYGC	MG	Homeo	Homeo_PICALM
FM_181-TCATTACTCAGAGTGG	FM_181	VA	NYGC	MG	Homeo	Homeo_PICALM
FM_181-TCGACCTCAGCGTACC	FM_181	VA	NYGC	MG	Homeo	Homeo_PICALM
FM_181-GGGCCATAGAGAGTTT	FM_181	VA	NYGC	MG	Homeo	Homeo_FRMD4A
FM_181-TCTCAGCCATCCGAGC	FM_181	VA	NYGC	MG	Homeo	Homeo_PICALM
FM_181-TTCCACGCAGCTTTCC	FM_181	VA	NYGC	MG	Homeo	Homeo_PICALM
FM_181-AAGCGAGAGGTAAGGA	FM_181	VA	NYGC	MG	Homeo	Homeo_PICALM
FM_181-AGCCAGCGTATTCTCT	FM_181	VA	NYGC	MG	Homeo	Homeo_PICALM
FM_181-GGTTAACTCTCGTCAC	FM_181	VA	NYGC	MG	Adapt	Adapt_AIF1
FM_181-TCAGTGAGTCCCGTGA	FM_181	VA	NYGC	MG	Homeo	Homeo_PICALM
FM_181-AGACACTAGCGCCATC	FM_181	VA	NYGC	MG	Homeo	Homeo_PICALM
FM_181-AGCGTATGTAGGGTAC	FM_181	VA	NYGC	MG	Homeo	Homeo_PICALM
FM_181-GCGTGCAGTAGTCTTG	FM_181	VA	NYGC	MG	Homeo	Homeo_PICALM
FM_181-TTGCTGCCATCACGGC	FM_181	VA	NYGC	MG	Homeo	Homeo_PICALM
FM_181-GGTTCTCCAATTGCAC	FM_181	VA	NYGC	MG	Homeo	Homeo_FRMD4A
FM_181-CAACCTCAGGTGAGCT	FM_181	VA	NYGC	MG	Homeo	Homeo_PICALM
FM_181-TACGGTATCTCACGAA	FM_181	VA	NYGC	MG	Homeo	Homeo_PICALM
FM_181-GGAGCAATCAGCGCAC	FM_181	VA	NYGC	MG	Homeo	Homeo_FRMD4A
FM_181-GGGTTATAGCTTGTTG	FM_181	VA	NYGC	MG	Homeo	Homeo_PICALM
FM_181-TTTCACACAGTCGTTA	FM_181	VA	NYGC	MG	Adapt	Adapt_AIF1
FM_181-GTGTGGCGTCGTTGGC	FM_181	VA	NYGC	MG	Homeo	Homeo_PICALM
FM_181-GGTAATCGTGACAACG	FM_181	VA	NYGC	MG	ADAM	ADAM_GPNMB
FM_181-AGCCACGTCCCGTAAA	FM_181	VA	NYGC	MG	Homeo	Homeo_PICALM
FM_181-TCCTAATGTAAGAACT	FM_181	VA	NYGC	MG	Adapt	Adapt_AIF1
FM_181-GTCCCATAGTAGATCA	FM_181	VA	NYGC	MG	exAM	exAM_ERN1
FM_181-TAGGTTGTCGGCATCG	FM_181	VA	NYGC	MG	Homeo	Homeo_PICALM
FM_181-ATACCTTGTCAGTCCG	FM_181	VA	NYGC	MG	Homeo	Homeo_PICALM
FM_181-GGAGATGGTCTTGCTC	FM_181	VA	NYGC	MG	Homeo	Homeo_PICALM
FM_181-TACGCTCCAGCAATTC	FM_181	VA	NYGC	MG	Homeo	Homeo_PICALM
FM_181-TCCAGAACAGAACTTC	FM_181	VA	NYGC	MG	Homeo	Homeo_PICALM
FM_181-CCACTTGAGCACTCAT	FM_181	VA	NYGC	MG	Homeo	Homeo_PICALM
FM_181-ATCTCTAGTGACACGA	FM_181	VA	NYGC	MG	Homeo	Homeo_PICALM
FM_181-GACGCTGAGAATCGCG	FM_181	VA	NYGC	MG	Homeo	Homeo_PICALM
FM_181-TCGGGACCACACCAGC	FM_181	VA	NYGC	MG	Homeo	Homeo_PICALM
FM_181-TGAGCATGTTGCATAC	FM_181	VA	NYGC	MG	Homeo	Homeo_PICALM
FM_181-CTGTCGTAGAGAGCGG	FM_181	VA	NYGC	MG	Homeo	Homeo_PICALM
FM_181-CGTAAGTCAACATCGT	FM_181	VA	NYGC	MG	Homeo	Homeo_PICALM
FM_181-TCACTATTCTCCGAGG	FM_181	VA	NYGC	MG	Homeo	Homeo_PICALM
FM_181-GCTTGGGCAGTGTACT	FM_181	VA	NYGC	MG	Homeo	Homeo_PICALM
FM_181-CTGCGAGTCACAAGGG	FM_181	VA	NYGC	PVM	PVM	PVM_CD163
FM_181-TATCTGTCAGCTATAC	FM_181	VA	NYGC	MG	Homeo	Homeo_PICALM
FM_181-ATTGGGTCAAATGGCG	FM_181	VA	NYGC	MG	Homeo	Homeo_PICALM
FM_181-TGGATGTAGTGGACGT	FM_181	VA	NYGC	PVM	PVM	PVM_CD163
FM_181-CACGAATAGGTATAGT	FM_181	VA	NYGC	MG	Homeo	Homeo_PICALM
FM_181-CCCGAAGGTGAGATCG	FM_181	VA	NYGC	MG	Homeo	Homeo_PICALM
FM_181-CCTAAGATCGACGCGT	FM_181	VA	NYGC	MG	Homeo	Homeo_PICALM
FM_181-CGAATTGCACGACGTC	FM_181	VA	NYGC	MG	Homeo	Homeo_FRMD4A
FM_181-CTCCTTTCATGTGCTA	FM_181	VA	NYGC	MG	Homeo	Homeo_FRMD4A
FM_181-TGCGACGCACAACGAG	FM_181	VA	NYGC	MG	Homeo	Homeo_PICALM
FM_181-GGGTTTATCGCCATAA	FM_181	VA	NYGC	MG	Homeo	Homeo_PICALM
FM_181-TGTTCCGGTGAGGCAT	FM_181	VA	NYGC	MG	Homeo	Homeo_PICALM
FM_181-GAGAAATAGGTTCTAC	FM_181	VA	NYGC	MG	Adapt	Adapt_AIF1
FM_181-CAAAGAACATTGCCGG	FM_181	VA	NYGC	MG	Homeo	Homeo_FRMD4A
FM_181-AGGGTTTCAAATGGTA	FM_181	VA	NYGC	MG	Homeo	Homeo_PICALM
FM_181-ATTGTTCTCGGTTAGT	FM_181	VA	NYGC	MG	Homeo	Homeo_PICALM
FM_181-TGTACAGTCATAGCAC	FM_181	VA	NYGC	MG	Homeo	Homeo_PICALM
FM_181-TATACCTGTGCAACGA	FM_181	VA	NYGC	MG	Homeo	Homeo_PICALM
FM_181-GTGAGTTAGCCACCGT	FM_181	VA	NYGC	MG	Homeo	Homeo_FRMD4A
FM_181-TCAGTTTGTAGTCACT	FM_181	VA	NYGC	MG	Homeo	Homeo_PICALM
FM_181-GGGTGTCTCTATCCAT	FM_181	VA	NYGC	MG	Homeo	Homeo_PICALM
FM_181-CCACACTTCATCGACA	FM_181	VA	NYGC	MG	Homeo	Homeo_PICALM
FM_181-TGACAGTGTACCCAGC	FM_181	VA	NYGC	MG	Homeo	Homeo_PICALM
FM_181-GCATTAGAGAACTTCC	FM_181	VA	NYGC	MG	Homeo	Homeo_PICALM
FM_181-AGCGCCATCGCTACAA	FM_181	VA	NYGC	MG	Homeo	Homeo_FRMD4A
FM_181-CTTTCGGGTTTACCTT	FM_181	VA	NYGC	MG	Homeo	Homeo_PICALM
FM_181-CAAGGGATCGGTGTAT	FM_181	VA	NYGC	MG	Homeo	Homeo_FRMD4A
FM_181-CCATCACGTACAGTAA	FM_181	VA	NYGC	PVM	PVM	PVM_CD163
FM_181-AAGGTAACAGGGAGAG	FM_181	VA	NYGC	MG	Homeo	Homeo_PICALM
FM_181-TACCGGGTCGTGCACG	FM_181	VA	NYGC	MG	Homeo	Homeo_PICALM
FM_181-CAGATACGTAGCACGA	FM_181	VA	NYGC	MG	Homeo	Homeo_PICALM
FM_181-TCATACTGTCACTACA	FM_181	VA	NYGC	MG	Homeo	Homeo_PICALM
FM_181-TTGACCCGTTGAAGTA	FM_181	VA	NYGC	MG	Homeo	Homeo_PICALM
FM_181-GTGGCGTTCCAAGAGG	FM_181	VA	NYGC	MG	Adapt	Adapt_AIF1
FM_181-CGATGGCCAGCGGTTC	FM_181	VA	NYGC	MG	Homeo	Homeo_PICALM
FM_181-ACGGTTATCCTTTAGT	FM_181	VA	NYGC	MG	Homeo	Homeo_PICALM
FM_181-GTGTCCTAGATCGCCC	FM_181	VA	NYGC	MG	Homeo	Homeo_PICALM
FM_181-TGTTGGACAAGAGCTG	FM_181	VA	NYGC	MG	Homeo	Homeo_FRMD4A
FM_181-ATGACCAGTATGGGAC	FM_181	VA	NYGC	MG	Homeo	Homeo_FRMD4A
FM_181-AGATGCTGTTCTGAGT	FM_181	VA	NYGC	MG	Homeo	Homeo_FRMD4A
FM_181-CTGTGGGTCAAAGGAT	FM_181	VA	NYGC	MG	Homeo	Homeo_PICALM
FM_181-TCATGCCGTGGCAGAT	FM_181	VA	NYGC	MG	exAM	exAM_ERN1
FM_181-GTTGCTCGTATGAAAC	FM_181	VA	NYGC	MG	Homeo	Homeo_PICALM
FM_181-GGATGTTTCCACGAAT	FM_181	VA	NYGC	MG	Homeo	Homeo_PICALM
FM_181-CCTGTTGAGCCTGAAG	FM_181	VA	NYGC	MG	Adapt	Adapt_HIST
FM_181-CTGCATCAGCCTCTTC	FM_181	VA	NYGC	MG	Homeo	Homeo_PICALM
FM_181-TGATCTTGTCGAGATG	FM_181	VA	NYGC	MG	Homeo	Homeo_PICALM
FM_181-TCGCAGGAGGAATTAC	FM_181	VA	NYGC	MG	Adapt	Adapt_AIF1
FM_181-AGTGCCGTCAGCAGAG	FM_181	VA	NYGC	MG	Homeo	Homeo_PICALM
FM_181-AAGAACATCGAAGAAT	FM_181	VA	NYGC	MG	Homeo	Homeo_PICALM
FM_181-CTGTGAAAGAAATGGG	FM_181	VA	NYGC	MG	Homeo	Homeo_PICALM
FM_181-GGGTATTGTTCATCGA	FM_181	VA	NYGC	MG	Adapt	Adapt_AIF1
FM_181-GTCTCACCACGTTCGG	FM_181	VA	NYGC	MG	Homeo	Homeo_PICALM
FM_181-TTCCACGCAATCGCCG	FM_181	VA	NYGC	MG	Homeo	Homeo_PICALM
FM_181-GATGTTGCAGGCGAAT	FM_181	VA	NYGC	MG	Homeo	Homeo_PICALM
FM_181-CGCATAATCGGAATGG	FM_181	VA	NYGC	MG	Homeo	Homeo_PICALM
FM_181-GGTGTTACAAGTATCC	FM_181	VA	NYGC	MG	Homeo	Homeo_PICALM
FM_181-ATGATCGGTATGAGCG	FM_181	VA	NYGC	PVM	PVM	PVM_CD163
FM_181-TGCCGAGCACGGCACT	FM_181	VA	NYGC	MG	Homeo	Homeo_PICALM
FM_181-TCCTAATAGGTTCACT	FM_181	VA	NYGC	MG	Homeo	Homeo_PICALM
FM_181-ACAGGGAAGTAACAGT	FM_181	VA	NYGC	MG	Homeo	Homeo_PICALM
FM_181-CATGCGGCAGCTCGGT	FM_181	VA	NYGC	MG	Homeo	Homeo_PICALM
FM_181-CCACGTTTCCCGTGTT	FM_181	VA	NYGC	MG	Homeo	Homeo_FRMD4A
FM_181-ACTGTCCAGCCTGTCG	FM_181	VA	NYGC	MG	Homeo	Homeo_PICALM
FM_181-CCGTTCATCAACACCA	FM_181	VA	NYGC	MG	Adapt	Adapt_AIF1
FM_181-ATCCGTCCAGTATGAA	FM_181	VA	NYGC	MG	Homeo	Homeo_PICALM
FM_181-TCAGTCCAGGTGATAT	FM_181	VA	NYGC	MG	Homeo	Homeo_PICALM
FM_181-GTATTTCCACCATATG	FM_181	VA	NYGC	MG	Homeo	Homeo_PICALM
FM_181-TCCGGGAGTAACCCTA	FM_181	VA	NYGC	MG	Homeo	Homeo_PICALM
FM_181-ATATCCTCATGACGGA	FM_181	VA	NYGC	MG	Homeo	Homeo_PICALM
FM_181-TAGATCGCATCTGGGC	FM_181	VA	NYGC	MG	Homeo	Homeo_PICALM
FM_181-TACGGTAAGAAATTGC	FM_181	VA	NYGC	MG	Homeo	Homeo_PICALM
FM_181-ATCATTCCAATTGCAC	FM_181	VA	NYGC	MG	Homeo	Homeo_FRMD4A
FM_181-AGGGCTCCACATTCTT	FM_181	VA	NYGC	MG	Homeo	Homeo_PICALM
FM_181-CATAGACCACATAACC	FM_181	VA	NYGC	MG	Homeo	Homeo_PICALM
FM_181-GCTCAAACACATATCG	FM_181	VA	NYGC	MG	Homeo	Homeo_PICALM
FM_181-TCTGCCACACGGCACT	FM_181	VA	NYGC	MG	Homeo	Homeo_PICALM
FM_181-GCCAGTGGTTACGATC	FM_181	VA	NYGC	MG	Homeo	Homeo_PICALM
FM_181-CAATCGACAGTGAGCA	FM_181	VA	NYGC	MG	Homeo	Homeo_PICALM
FM_181-GTGGCGTCAAGTTGGG	FM_181	VA	NYGC	MG	Homeo	Homeo_PICALM
FM_181-TGAATCGAGGATCACG	FM_181	VA	NYGC	MG	Homeo	Homeo_PICALM
FM_181-TCCACCATCGAATGCT	FM_181	VA	NYGC	MG	Homeo	Homeo_PICALM
FM_181-ACGTTCCAGCGTCAGA	FM_181	VA	NYGC	MG	Homeo	Homeo_PICALM
FM_181-TCTCAGCGTTGCTAGT	FM_181	VA	NYGC	MG	Homeo	Homeo_PICALM
FM_181-ATAGACCAGACACACG	FM_181	VA	NYGC	MG	Homeo	Homeo_FRMD4A
FM_181-CTTGAGATCGCCTCTA	FM_181	VA	NYGC	MG	Adapt	Adapt_HIST
FM_181-CCTACGTCAAGCTGCC	FM_181	VA	NYGC	MG	Homeo	Homeo_PICALM
FM_181-AGGGAGTCAAATGGCG	FM_181	VA	NYGC	PVM	PVM	PVM_CD163
FM_181-AACCTTTGTATCGTGT	FM_181	VA	NYGC	MG	exAM	exAM_ERN1
FM_181-TCCGATCCACATACTG	FM_181	VA	NYGC	MG	Homeo	Homeo_PICALM
FM_181-AGTTCCCAGTCTGGAG	FM_181	VA	NYGC	MG	Homeo	Homeo_PICALM
FM_181-ACACGCGCAGTTTCAG	FM_181	VA	NYGC	MG	Homeo	Homeo_PICALM
FM_181-CCGATGGGTCCTTAAG	FM_181	VA	NYGC	MG	Homeo	Homeo_PICALM
FM_181-ATTCGTTCATCATTGG	FM_181	VA	NYGC	MG	Adapt	Adapt_AIF1
FM_181-TGCACGGAGGGATCGT	FM_181	VA	NYGC	MG	Homeo	Homeo_PICALM
FM_181-CCCTCTCCATTGTGCA	FM_181	VA	NYGC	MG	Homeo	Homeo_PICALM
FM_181-CGTGATACACCCTAAA	FM_181	VA	NYGC	MG	Homeo	Homeo_PICALM
FM_181-GGGTATTTCAGTCACA	FM_181	VA	NYGC	MG	Homeo	Homeo_PICALM
FM_181-ACCTACCTCTAGGCCG	FM_181	VA	NYGC	MG	Homeo	Homeo_PICALM
FM_181-GGGCGTTGTCAACACT	FM_181	VA	NYGC	MG	Homeo	Homeo_PICALM
FM_181-TTCGGTCAGTATGGCG	FM_181	VA	NYGC	MG	Homeo	Homeo_PICALM
FM_181-TTGCGTCGTCCCAAAT	FM_181	VA	NYGC	MG	Homeo	Homeo_PICALM
FM_181-GAGAAATAGCCATGCC	FM_181	VA	NYGC	MG	Homeo	Homeo_PICALM
FM_181-TAAGTCGTCCAGTGTA	FM_181	VA	NYGC	MG	Homeo	Homeo_PICALM
FM_181-CTCATGCAGGTTCTAC	FM_181	VA	NYGC	MG	Homeo	Homeo_PICALM
FM_181-CCGGTGAGTTCAACGT	FM_181	VA	NYGC	MG	Homeo	Homeo_PICALM
FM_181-GTTAGTGTCGCCGAAC	FM_181	VA	NYGC	MG	Homeo	Homeo_FRMD4A
FM_181-GCAGCCATCTCGTCGT	FM_181	VA	NYGC	PVM	PVM	PVM_CD163
FM_181-TCCTCTTAGGTGGCTA	FM_181	VA	NYGC	MG	Homeo	Homeo_PICALM
FM_181-AGGCCACTCGTCTAAG	FM_181	VA	NYGC	MG	Homeo	Homeo_PICALM
FM_181-TGTACAGAGGTAGACC	FM_181	VA	NYGC	MG	Homeo	Homeo_PICALM
FM_181-GCACGTGGTTTATGCG	FM_181	VA	NYGC	MG	Homeo	Homeo_PICALM
FM_181-TTAATCCTCTCCGAGG	FM_181	VA	NYGC	MG	exAM	exAM_ERN1
FM_181-TGGTAGTCATATACCG	FM_181	VA	NYGC	MG	Homeo	Homeo_FRMD4A
FM_181-CGTAGTAAGATTCGAA	FM_181	VA	NYGC	MG	Homeo	Homeo_PICALM
FM_181-ACGGTTAAGTGACCTT	FM_181	VA	NYGC	MG	Homeo	Homeo_PICALM
FM_181-ATCCTATGTTTCGACA	FM_181	VA	NYGC	MG	Homeo	Homeo_PICALM
FM_181-GTTCATTGTTGAGTCT	FM_181	VA	NYGC	MG	Homeo	Homeo_PICALM
FM_181-GATTTCTAGTCTAGAA	FM_181	VA	NYGC	MG	Homeo	Homeo_PICALM
FM_181-GGAAGTGTCTGTCCGT	FM_181	VA	NYGC	MG	Homeo	Homeo_PICALM
FM_181-CTTCTCTGTCGATTTG	FM_181	VA	NYGC	MG	Homeo	Homeo_FRMD4A
FM_181-TTGGATGTCGCGATCG	FM_181	VA	NYGC	MG	Homeo	Homeo_PICALM
FM_181-TGCGGCAAGGGTAATT	FM_181	VA	NYGC	MG	Homeo	Homeo_PICALM
FM_181-TAGATCGCAACTGAAA	FM_181	VA	NYGC	MG	Homeo	Homeo_PICALM
FM_181-GAGTGAGAGACCATTC	FM_181	VA	NYGC	MG	Homeo	Homeo_PICALM
FM_181-CAGAGCCGTGAATTGA	FM_181	VA	NYGC	MG	ADAM	ADAM_GPNMB
FM_181-TGGAGGATCAAGCCCG	FM_181	VA	NYGC	MG	Homeo	Homeo_FRMD4A
FM_181-GAGTTACTCCTGTTAT	FM_181	VA	NYGC	MG	Homeo	Homeo_PICALM
FM_181-TCCACGTAGAGCTTTC	FM_181	VA	NYGC	MG	Homeo	Homeo_PICALM
FM_181-AACCACAAGACTCATC	FM_181	VA	NYGC	MG	Homeo	Homeo_FRMD4A
FM_181-GTATTGGAGGGCAGTT	FM_181	VA	NYGC	MG	Homeo	Homeo_PICALM
FM_181-ACTATGGTCTGCGAGC	FM_181	VA	NYGC	MG	Homeo	Homeo_PICALM
FM_181-TCCATGCAGAATACAC	FM_181	VA	NYGC	MG	Adapt	Adapt_AIF1
FM_181-TGTGATGAGCATGATA	FM_181	VA	NYGC	MG	Homeo	Homeo_PICALM
FM_181-GATGGAGTCGATCCCT	FM_181	VA	NYGC	MG	Homeo	Homeo_PICALM
FM_181-GTTACGATCGAGAACG	FM_181	VA	NYGC	MG	Homeo	Homeo_PICALM
FM_181-CGAAGGAAGGTAGTCG	FM_181	VA	NYGC	MG	Homeo	Homeo_PICALM
FM_181-TCACTATAGTCTGGAG	FM_181	VA	NYGC	MG	Homeo	Homeo_FRMD4A
FM_181-AGAGAATGTTGGGCCT	FM_181	VA	NYGC	PVM	PVM	PVM_CD163
FM_181-CCACAAAGTTAAGTCC	FM_181	VA	NYGC	MG	Homeo	Homeo_PICALM
FM_181-CCCTCTCGTGACGTCC	FM_181	VA	NYGC	MG	Homeo	Homeo_PICALM
FM_181-GACTCTCTCGTAATGC	FM_181	VA	NYGC	MG	Homeo	Homeo_PICALM
FM_181-ACTCCCAAGTCGGCAA	FM_181	VA	NYGC	MG	Homeo	Homeo_PICALM
FM_181-AAACGCTGTGGTACAG	FM_181	VA	NYGC	MG	exAM	exAM_ERN1
FM_181-ACCAAACGTGTTCATG	FM_181	VA	NYGC	MG	Homeo	Homeo_PICALM
FM_181-CTGGTCTGTAGCGATG	FM_181	VA	NYGC	MG	Homeo	Homeo_PICALM
FM_181-GTCACGGCATCGCTAA	FM_181	VA	NYGC	MG	Homeo	Homeo_PICALM
FM_181-ACAGCCGCAAGTATCC	FM_181	VA	NYGC	MG	Homeo	Homeo_PICALM
FM_181-GGGAGATCACCGGAAA	FM_181	VA	NYGC	MG	Homeo	Homeo_FRMD4A
FM_181-TGATGCATCTTCTGTA	FM_181	VA	NYGC	MG	Homeo	Homeo_PICALM
FM_181-GACCTTCGTTAGAAAC	FM_181	VA	NYGC	MG	Homeo	Homeo_PICALM
FM_181-AGAACAACAAACGTGG	FM_181	VA	NYGC	MG	Homeo	Homeo_PICALM
FM_181-GTAGGTTCATGACGAG	FM_181	VA	NYGC	MG	Homeo	Homeo_PICALM
FM_181-CCGTAGGAGGGTTTCT	FM_181	VA	NYGC	MG	Homeo	Homeo_PICALM
FM_181-CGGTCAGCACGGTAGA	FM_181	VA	NYGC	MG	Homeo	Homeo_PICALM
FM_181-TCCCACAGTAAGATCA	FM_181	VA	NYGC	MG	Homeo	Homeo_PICALM
FM_181-AGACAGGTCAATCCAG	FM_181	VA	NYGC	MG	Adapt	Adapt_HIST
FM_181-GGAATGGCAGTCTTCC	FM_181	VA	NYGC	MG	Homeo	Homeo_PICALM
FM_181-TCCTAATTCTATCCAT	FM_181	VA	NYGC	MG	Homeo	Homeo_PICALM
FM_181-TACAGGTCAGTTGAAA	FM_181	VA	NYGC	MG	Homeo	Homeo_PICALM
FM_181-ACGGGTCTCACGGGAA	FM_181	VA	NYGC	MG	Homeo	Homeo_PICALM
FM_181-CTGTCGTTCCCAAGCG	FM_181	VA	NYGC	MG	Adapt	Adapt_AIF1
FM_181-TGTTTGTCAGTATTCG	FM_181	VA	NYGC	MG	Adapt	Adapt_AIF1
FM_181-AGACTCATCCGTATAG	FM_181	VA	NYGC	MG	Homeo	Homeo_PICALM
FM_181-TAGGGTTAGACTGTTC	FM_181	VA	NYGC	MG	Homeo	Homeo_PICALM
FM_181-ACCGTTCAGGGCAATC	FM_181	VA	NYGC	MG	Homeo	Homeo_PICALM
FM_181-CTTCCTTCATCTTTCA	FM_181	VA	NYGC	MG	Homeo	Homeo_PICALM
FM_181-CTGCGAGTCTAACGCA	FM_181	VA	NYGC	MG	Adapt	Adapt_AIF1
FM_181-AATTCCTCAACCTATG	FM_181	VA	NYGC	MG	Homeo	Homeo_FRMD4A
FM_181-CTGCAGGTCGGTATGT	FM_181	VA	NYGC	MG	Homeo	Homeo_PICALM
FM_181-ACACAGTGTCATGACT	FM_181	VA	NYGC	MG	Adapt	Adapt_AIF1
FM_181-GACGTTATCTTTGGAG	FM_181	VA	NYGC	MG	Homeo	Homeo_PICALM
FM_181-AGGTGTTGTCCACGCA	FM_181	VA	NYGC	PVM	PVM	PVM_CD163
FM_181-GTGAGTTCATTCCTCG	FM_181	VA	NYGC	MG	Homeo	Homeo_PICALM
FM_181-ACATCCCAGCGACAGT	FM_181	VA	NYGC	MG	Homeo	Homeo_PICALM
FM_181-CTCACTGTCTGGACCG	FM_181	VA	NYGC	MG	Adapt	Adapt_AIF1
FM_181-CACTAAGAGTCGCCCA	FM_181	VA	NYGC	MG	Homeo	Homeo_PICALM
FM_181-ATCACAGCATCAGTGT	FM_181	VA	NYGC	MG	Homeo	Homeo_PICALM
FM_181-CATACTTGTAATTGGA	FM_181	VA	NYGC	MG	Homeo	Homeo_PICALM
FM_181-ATTATCCGTTGCAACT	FM_181	VA	NYGC	MG	Homeo	Homeo_PICALM
FM_181-GCGTTTCAGGCTTAAA	FM_181	VA	NYGC	MG	Homeo	Homeo_PICALM
FM_181-CGGTCAGAGCGGATCA	FM_181	VA	NYGC	MG	Homeo	Homeo_PICALM
FM_181-GTCCTCAGTACGGTTT	FM_181	VA	NYGC	MG	Homeo	Homeo_PICALM
FM_181-ATCGGATCAGCAATTC	FM_181	VA	NYGC	MG	Homeo	Homeo_PICALM
FM_181-AACAGGGAGCTCAGAG	FM_181	VA	NYGC	MG	Homeo	Homeo_PICALM
FM_181-CCCGGAACAAAGGCAC	FM_181	VA	NYGC	MG	Homeo	Homeo_PICALM
FM_181-AACTTCTAGTCGGCCT	FM_181	VA	NYGC	MG	Homeo	Homeo_PICALM
FM_181-GTATTGGGTTAAAGTG	FM_181	VA	NYGC	MG	Homeo	Homeo_PICALM
FM_181-TGCTGAAAGCAATAGT	FM_181	VA	NYGC	MG	Homeo	Homeo_PICALM
FM_181-CATGCGGCACAAAGCG	FM_181	VA	NYGC	MG	Homeo	Homeo_PICALM
FM_181-GGGAGTATCATCTACT	FM_181	VA	NYGC	PVM	PVM	PVM_CD163
FM_181-TCGGGCAGTATCGTAC	FM_181	VA	NYGC	MG	Adapt	Adapt_AIF1
FM_182-CTCCACAAGTAATACG	FM_182	VA	NYGC	MG	Adapt	Adapt_AIF1
FM_182-ACATGCAAGTTTGCTG	FM_182	VA	NYGC	MG	Adapt	Adapt_AIF1
FM_182-CTTTCAAAGTGCCAGA	FM_182	VA	NYGC	MG	Adapt	Adapt_AIF1
FM_182-AAGACTCAGGACGCAT	FM_182	VA	NYGC	MG	Adapt	Adapt_AIF1
FM_182-TCCTTTCAGCTCTATG	FM_182	VA	NYGC	MG	Adapt	Adapt_AIF1
FM_182-ACAACCACAACGGGTA	FM_182	VA	NYGC	MG	Adapt	Adapt_HSPA1A
FM_182-TTGAACGCAGTCTTCC	FM_182	VA	NYGC	MG	Adapt	Adapt_AIF1
FM_182-CACTTCGGTCTGCAAT	FM_182	VA	NYGC	MG	Adapt	Adapt_AIF1
FM_182-TCACTATCACTAGTAC	FM_182	VA	NYGC	MG	Adapt	Adapt_AIF1
FM_182-GGTTCTCAGGGCTGAT	FM_182	VA	NYGC	MG	Adapt	Adapt_AIF1
FM_182-TCATTACAGCGATCGA	FM_182	VA	NYGC	MG	Adapt	Adapt_AIF1
FM_182-AATTCCTTCGGCCTTT	FM_182	VA	NYGC	MG	Adapt	Adapt_AIF1
FM_182-TTGATGGTCTACGCGG	FM_182	VA	NYGC	MG	Adapt	Adapt_AIF1
FM_182-TCAGTGAAGTCTGGAG	FM_182	VA	NYGC	MG	Adapt	Adapt_AIF1
FM_182-ACATCCCTCTAACACG	FM_182	VA	NYGC	MG	Adapt	Adapt_AIF1
FM_182-TCTCTGGTCCTTACCG	FM_182	VA	NYGC	MG	Adapt	Adapt_AIF1
FM_182-TGCGGCATCATGGTAC	FM_182	VA	NYGC	MG	Adapt	Adapt_HSPA1A
FM_182-AGGGAGTTCCTCTCTT	FM_182	VA	NYGC	MG	Adapt	Adapt_AIF1
FM_182-CCTTTGGTCAGCTGAT	FM_182	VA	NYGC	MG	Adapt	Adapt_AIF1
FM_182-ACTACGATCCATTTAC	FM_182	VA	NYGC	MG	Adapt	Adapt_AIF1
FM_182-GGGTGAAGTGACAACG	FM_182	VA	NYGC	MG	Adapt	Adapt_AIF1
FM_182-CACGTGGTCTTTCCGG	FM_182	VA	NYGC	PVM	PVM	PVM_CD163
FM_182-CAGGCCATCTACTGCC	FM_182	VA	NYGC	MG	Adapt	Adapt_HSPA1A
FM_182-GAACGTTAGCTCGGCT	FM_182	VA	NYGC	PVM	PVM	PVM_CD163
FM_182-CATTTCACACATAACC	FM_182	VA	NYGC	MG	Adapt	Adapt_HSPA1A
FM_182-TCAGTTTAGGGAGAAT	FM_182	VA	NYGC	MG	Adapt	Adapt_AIF1
FM_182-TAGAGTCCAAGGTACG	FM_182	VA	NYGC	MG	Adapt	Adapt_AIF1
FM_182-TGGAGGAAGCATCAAA	FM_182	VA	NYGC	MG	Adapt	Adapt_AIF1
FM_182-GGGTATTAGTGGAAGA	FM_182	VA	NYGC	MG	Adapt	Adapt_AIF1
FM_182-ACCGTTCTCGACATCA	FM_182	VA	NYGC	MG	Adapt	Adapt_AIF1
FM_182-TCAGCCTCACCGCTAG	FM_182	VA	NYGC	MG	Adapt	Adapt_AIF1
FM_182-TGTTCATGTATCCCTC	FM_182	VA	NYGC	MG	Adapt	Adapt_AIF1
FM_182-CATGGTAGTTACCTGA	FM_182	VA	NYGC	MG	Adapt	Adapt_AIF1
FM_182-AGGTTACTCATTTCGT	FM_182	VA	NYGC	MG	Adapt	Adapt_HSPA1A
FM_182-GACACGCAGAGTCAAT	FM_182	VA	NYGC	MG	Adapt	Adapt_AIF1
FM_182-CAACGATTCAATCTCT	FM_182	VA	NYGC	MG	Adapt	Adapt_AIF1
FM_182-CATCGCTGTAGGCAAC	FM_182	VA	NYGC	MG	Adapt	Adapt_HSPA1A
FM_182-GAACACTGTGTCATTG	FM_182	VA	NYGC	MG	Adapt	Adapt_AIF1
FM_182-CTTGATTCAACACACT	FM_182	VA	NYGC	MG	Adapt	Adapt_HSPA1A
FM_182-TTAATCCTCTATCCAT	FM_182	VA	NYGC	MG	Adapt	Adapt_AIF1
FM_182-TCTCCGAAGTAAGCAT	FM_182	VA	NYGC	MG	Adapt	Adapt_AIF1
FM_182-AAGTACCGTCTTTCAT	FM_182	VA	NYGC	MG	Adapt	Adapt_AIF1
FM_182-AAAGGTACATACACCA	FM_182	VA	NYGC	MG	Adapt	Adapt_AIF1
FM_182-GGTAACTCAAGCAATA	FM_182	VA	NYGC	MG	Adapt	Adapt_AIF1
FM_182-ACCGTTCCAGCAATTC	FM_182	VA	NYGC	MG	Adapt	Adapt_AIF1
FM_182-CTTCCTTCAGTGGTGA	FM_182	VA	NYGC	MG	Adapt	Adapt_AIF1
FM_182-ATCCCTGAGATCCCAT	FM_182	VA	NYGC	MG	Adapt	Adapt_AIF1
FM_182-GTGTAACCATTGACCA	FM_182	VA	NYGC	MG	Adapt	Adapt_AIF1
FM_182-ACATCGAGTGGCCTCA	FM_182	VA	NYGC	MG	Prolif	Prolif_MKI67
FM_182-TTCGCTGGTGGTAACG	FM_182	VA	NYGC	MG	Prolif	Prolif_MKI67
FM_182-CCTCACAAGTTGGAAT	FM_182	VA	NYGC	MG	Adapt	Adapt_AIF1
FM_182-GACCCTTCAACTGTGT	FM_182	VA	NYGC	MG	Adapt	Adapt_AIF1
FM_182-GACGTTATCTTACGGA	FM_182	VA	NYGC	MG	Adapt	Adapt_AIF1
FM_182-TCAGGGCCATTATGCG	FM_182	VA	NYGC	MG	Adapt	Adapt_HSPA1A
FM_182-CTGCGAGGTGACTGTT	FM_182	VA	NYGC	MG	Adapt	Adapt_AIF1
FM_182-ATCCACCAGGACTTCT	FM_182	VA	NYGC	PVM	PVM	PVM_CD163
FM_182-TCACTCGGTCTGTGAT	FM_182	VA	NYGC	MG	Adapt	Adapt_AIF1
FM_182-TGATTCTCACTAACGT	FM_182	VA	NYGC	MG	Adapt	Adapt_AIF1
FM_182-CAAGACTCAATCAGCT	FM_182	VA	NYGC	MG	Adapt	Adapt_AIF1
FM_182-CTCATTATCTTTGATC	FM_182	VA	NYGC	MG	Adapt	Adapt_AIF1
FM_182-ACCTGTCCACTCCTGT	FM_182	VA	NYGC	MG	Adapt	Adapt_HSPA1A
FM_182-GGGCCATCACCCTTGT	FM_182	VA	NYGC	MG	Adapt	Adapt_AIF1
FM_182-TTGACCCTCATTGTTC	FM_182	VA	NYGC	MG	Adapt	Adapt_AIF1
FM_182-CTCCTTTTCCAACACA	FM_182	VA	NYGC	MG	Adapt	Adapt_AIF1
FM_182-CGGGACTAGCGTCAGA	FM_182	VA	NYGC	MG	Adapt	Adapt_AIF1
FM_182-CACGAATGTAGTCTTG	FM_182	VA	NYGC	MG	Adapt	Adapt_AIF1
FM_182-AACTTCTTCGCCAGAC	FM_182	VA	NYGC	MG	Adapt	Adapt_AIF1
FM_182-GTCTCACGTTGCATCA	FM_182	VA	NYGC	MG	Adapt	Adapt_AIF1
FM_182-CTTTCGGCACTACGGC	FM_182	VA	NYGC	MG	Adapt	Adapt_HSPA1A
FM_182-CAACCAATCTCCTGAC	FM_182	VA	NYGC	MG	Adapt	Adapt_AIF1
FM_182-CGGCAGTGTCTTCATT	FM_182	VA	NYGC	MG	Adapt	Adapt_AIF1
FM_182-AATGACCTCACCGCTT	FM_182	VA	NYGC	MG	Adapt	Adapt_AIF1
FM_182-TTGGGTACAGCTCCTT	FM_182	VA	NYGC	MG	Adapt	Adapt_AIF1
FM_182-TTCGCTGCATACTGTG	FM_182	VA	NYGC	MG	Adapt	Adapt_AIF1
FM_182-CCTTGTGGTAGCGCTC	FM_182	VA	NYGC	MG	Adapt	Adapt_AIF1
FM_182-AGGACTTAGATACGAT	FM_182	VA	NYGC	MG	Adapt	Adapt_AIF1
FM_182-ACTGTGATCCCTCTAG	FM_182	VA	NYGC	MG	Adapt	Adapt_AIF1
FM_182-GCTGGGTAGAGGCGGA	FM_182	VA	NYGC	MG	Adapt	Adapt_AIF1
FM_182-GAGTTACAGCCTTTCC	FM_182	VA	NYGC	MG	Adapt	Adapt_AIF1
FM_182-GAGGGTATCAATCCGA	FM_182	VA	NYGC	MG	Adapt	Adapt_AIF1
FM_182-AGAAGTAAGATTAGTG	FM_182	VA	NYGC	MG	Adapt	Adapt_AIF1
FM_182-AGGTTACTCGGTAAGG	FM_182	VA	NYGC	MG	Adapt	Adapt_HIF1A
FM_182-CACTGAACACTGTCCT	FM_182	VA	NYGC	MG	Adapt	Adapt_AIF1
FM_182-ACAACCAAGGATCATA	FM_182	VA	NYGC	MG	Adapt	Adapt_AIF1
FM_182-CTCCATGAGTAGACAT	FM_182	VA	NYGC	MG	Adapt	Adapt_AIF1
FM_182-TGTTCTAGTCGGAACA	FM_182	VA	NYGC	MG	Adapt	Adapt_AIF1
FM_182-TCGGATAAGGAACATT	FM_182	VA	NYGC	MG	Adapt	Adapt_AIF1
FM_182-AACGTCAAGCTGCCAC	FM_182	VA	NYGC	MG	Adapt	Adapt_AIF1
FM_182-TCTTTGACACTAGGTT	FM_182	VA	NYGC	MG	Prolif	Prolif_MKI67
FM_182-GTTACAGAGAAAGTCT	FM_182	VA	NYGC	MG	Adapt	Adapt_AIF1
FM_182-TGGGCTGCACCAATTG	FM_182	VA	NYGC	MG	Adapt	Adapt_HSPA1A
FM_182-ATGTCTTAGAGAAGGT	FM_182	VA	NYGC	MG	Adapt	Adapt_AIF1
FM_182-ATAGACCTCGCGAAGA	FM_182	VA	NYGC	MG	Adapt	Adapt_AIF1
FM_182-GATGGAGTCCATACTT	FM_182	VA	NYGC	MG	Adapt	Adapt_HSPA1A
FM_182-GGCTTGGCATAGTCGT	FM_182	VA	NYGC	MG	Adapt	Adapt_AIF1
FM_182-ACTGATGAGAGAGGGC	FM_182	VA	NYGC	MG	Adapt	Adapt_AIF1
FM_182-CATGAGTAGTATAGAC	FM_182	VA	NYGC	MG	Adapt	Adapt_HSPA1A
FM_182-AATCACGGTGGCACTC	FM_182	VA	NYGC	MG	Adapt	Adapt_AIF1
FM_182-GTAGTACCACCGTACG	FM_182	VA	NYGC	MG	Adapt	Adapt_AIF1
FM_182-GTATTGGAGCGCAATG	FM_182	VA	NYGC	MG	Adapt	Adapt_AIF1
FM_182-CAGGTATTCAAGCCTA	FM_182	VA	NYGC	MG	Adapt	Adapt_AIF1
FM_182-CTGTAGATCTCAGGCG	FM_182	VA	NYGC	MG	Adapt	Adapt_AIF1
FM_182-ATAGGCTGTAGGGTAC	FM_182	VA	NYGC	MG	Adapt	Adapt_AIF1
FM_182-ACACCAACAGGTTACT	FM_182	VA	NYGC	MG	Adapt	Adapt_HSPA1A
FM_182-TGGTTAGCAGCGCTTG	FM_182	VA	NYGC	MG	Adapt	Adapt_HSPA1A
FM_182-TTCTAACCAGAACATA	FM_182	VA	NYGC	MG	Adapt	Adapt_HSPA1A
FM_182-TTTCACAGTCAGGAGT	FM_182	VA	NYGC	MG	Adapt	Adapt_AIF1
FM_182-CATAAGCCAGCACGAA	FM_182	VA	NYGC	MG	Adapt	Adapt_HSPA1A
FM_182-ATTCGTTAGCAGTCTT	FM_182	VA	NYGC	MG	Adapt	Adapt_HSPA1A
FM_182-GCTACAATCGCCGAGT	FM_182	VA	NYGC	MG	Adapt	Adapt_AIF1
FM_182-AGTCTCCCACTATCGA	FM_182	VA	NYGC	MG	Adapt	Adapt_HSPA1A
FM_182-GTCGCGAGTCTGTGCG	FM_182	VA	NYGC	MG	Adapt	Adapt_AIF1
FM_182-TATTGCTTCCTTCACG	FM_182	VA	NYGC	MG	Adapt	Adapt_AIF1
FM_182-CTGGCAGCACTGTTCC	FM_182	VA	NYGC	MG	Adapt	Adapt_AIF1
FM_182-TTCTTCCCAAGAGGTC	FM_182	VA	NYGC	MG	Adapt	Adapt_AIF1
FM_182-GATGACTAGCGAGTAC	FM_182	VA	NYGC	MG	Adapt	Adapt_AIF1
FM_182-GTCTCACTCCGTCAAA	FM_182	VA	NYGC	MG	Adapt	Adapt_AIF1
FM_182-CCGTAGGAGGTCTTTG	FM_182	VA	NYGC	MG	Adapt	Adapt_AIF1
FM_182-GTGGAAGAGACCAGAC	FM_182	VA	NYGC	MG	Adapt	Adapt_AIF1
FM_182-GCATCGGGTTTGAACC	FM_182	VA	NYGC	MG	Adapt	Adapt_AIF1
FM_182-TCATGGACAGACGGAT	FM_182	VA	NYGC	MG	Adapt	Adapt_HSPA1A
FM_182-CTATCTAAGGCTAAAT	FM_182	VA	NYGC	MG	Adapt	Adapt_AIF1
FM_182-GTCGTTCTCCATACAG	FM_182	VA	NYGC	MG	Adapt	Adapt_AIF1
FM_182-TGTTACTCATAAGCAA	FM_182	VA	NYGC	MG	Adapt	Adapt_AIF1
FM_182-CACATGATCTCACCCA	FM_182	VA	NYGC	MG	Adapt	Adapt_AIF1
FM_182-GAGTGAGAGCCGAATG	FM_182	VA	NYGC	MG	Adapt	Adapt_AIF1
FM_182-CGTAATGGTCCGGACT	FM_182	VA	NYGC	MG	Adapt	Adapt_AIF1
FM_182-ATCGTAGCATCCAACA	FM_182	VA	NYGC	MG	ADAM	ADAM_GPNMB
FM_182-CCGCAAGAGTTGCGCC	FM_182	VA	NYGC	MG	Adapt	Adapt_AIF1
FM_182-GATGGAGGTGGTCTTA	FM_182	VA	NYGC	MG	Adapt	Adapt_HSPA1A
FM_182-TATTGCTTCACCATCC	FM_182	VA	NYGC	MG	Adapt	Adapt_HSPA1A
FM_182-GCCAGCATCTGAATCG	FM_182	VA	NYGC	MG	Adapt	Adapt_AIF1
FM_182-TCATTTGAGATGGTAT	FM_182	VA	NYGC	MG	Adapt	Adapt_HSPA1A
FM_182-TGTTCATCACTAGGTT	FM_182	VA	NYGC	MG	Adapt	Adapt_AIF1
FM_182-AGACAGGTCACCTCAC	FM_182	VA	NYGC	MG	Adapt	Adapt_HSPA1A
FM_182-CAGAGCCAGATTTGCC	FM_182	VA	NYGC	MG	Adapt	Adapt_AIF1
FM_182-GCTACAATCAGCGTCG	FM_182	VA	NYGC	MG	Adapt	Adapt_AIF1
FM_182-TCACTATTCATTTGTC	FM_182	VA	NYGC	MG	Adapt	Adapt_AIF1
FM_182-TGCTCCATCTCTCTTC	FM_182	VA	NYGC	MG	Adapt	Adapt_HSPA1A
FM_182-ATGTCCCTCAAACGTC	FM_182	VA	NYGC	MG	Adapt	Adapt_AIF1
FM_182-AAGTTCGCACGCAGTC	FM_182	VA	NYGC	MG	Adapt	Adapt_AIF1
FM_182-TCGGTCTGTAATGCTC	FM_182	VA	NYGC	MG	Adapt	Adapt_AIF1
FM_182-CTCCACACATACCACA	FM_182	VA	NYGC	MG	Adapt	Adapt_AIF1
FM_182-TGACCCTTCAGTGGGA	FM_182	VA	NYGC	MG	Adapt	Adapt_AIF1
FM_182-GCAGTTAGTAGAAACT	FM_182	VA	NYGC	MG	Adapt	Adapt_HSPA1A
FM_182-GTAGATCTCTATACTC	FM_182	VA	NYGC	MG	Adapt	Adapt_AIF1
FM_182-GGGTATTAGCTGGTGA	FM_182	VA	NYGC	MG	Adapt	Adapt_AIF1
FM_182-CTGCCATAGCTGTGCC	FM_182	VA	NYGC	MG	Adapt	Adapt_AIF1
FM_182-ACTGATGTCAACGCTA	FM_182	VA	NYGC	MG	Adapt	Adapt_AIF1
FM_182-CTGCAGGGTAAGATTG	FM_182	VA	NYGC	MG	Adapt	Adapt_HSPA1A
FM_182-AGTTCGAAGGGTTAGC	FM_182	VA	NYGC	MG	Adapt	Adapt_AIF1
FM_182-TGGTAGTTCAAATAGG	FM_182	VA	NYGC	MG	Adapt	Adapt_HSPA1A
FM_182-TCGGGACCACCCTATC	FM_182	VA	NYGC	MG	Adapt	Adapt_AIF1
FM_182-AATGGCTCACGCAAAG	FM_182	VA	NYGC	MG	Adapt	Adapt_HSPA1A
FM_182-GGTAACTAGATCGGTG	FM_182	VA	NYGC	MG	Adapt	Adapt_AIF1
FM_182-GTTCGCTAGTATGAAC	FM_182	VA	NYGC	MG	Adapt	Adapt_AIF1
FM_182-TACGCTCTCTCCTGCA	FM_182	VA	NYGC	MG	Adapt	Adapt_AIF1
FM_182-CTGGTCTAGGACACTG	FM_182	VA	NYGC	MG	Adapt	Adapt_AIF1
FM_182-CTCAGTCTCACTTGGA	FM_182	VA	NYGC	MG	Adapt	Adapt_AIF1
FM_182-CGTAGTACATACAGCT	FM_182	VA	NYGC	MG	Adapt	Adapt_AIF1
FM_182-CGCATGGGTCCTACAA	FM_182	VA	NYGC	MG	Adapt	Adapt_HSPA1A
FM_182-GCTTTCGTCCGATAAC	FM_182	VA	NYGC	MG	Adapt	Adapt_AIF1
FM_182-TTCAGGAAGGTTTACC	FM_182	VA	NYGC	MG	Adapt	Adapt_HSPA1A
FM_182-GCCCGAATCATGGGAG	FM_182	VA	NYGC	MG	Adapt	Adapt_AIF1
FM_182-CATCGGGTCAAATAGG	FM_182	VA	NYGC	MG	Adapt	Adapt_AIF1
FM_182-AATGGAACAAACTAGA	FM_182	VA	NYGC	MG	Adapt	Adapt_AIF1
FM_182-GTTCGCTTCATAGCAC	FM_182	VA	NYGC	MG	Adapt	Adapt_AIF1
FM_182-GCATGATGTTAACCTG	FM_182	VA	NYGC	MG	Adapt	Adapt_AIF1
FM_182-GGTTGTAAGGGATCAC	FM_182	VA	NYGC	MG	Adapt	Adapt_HSPA1A
FM_182-GCATCGGGTAACTTCG	FM_182	VA	NYGC	MG	Adapt	Adapt_AIF1
FM_182-TACGGGCGTACATTGC	FM_182	VA	NYGC	MG	Adapt	Adapt_HSPA1A
FM_182-TATCCTACAACATCGT	FM_182	VA	NYGC	MG	Adapt	Adapt_AIF1
FM_182-TACGCTCAGTAGGTTA	FM_182	VA	NYGC	MG	Adapt	Adapt_AIF1
FM_182-GGGAGTATCGCTTTAT	FM_182	VA	NYGC	MG	exAM	exAM_ERN1
FM_182-CTGTGAATCAGCTAGT	FM_182	VA	NYGC	MG	Adapt	Adapt_HSPA1A
FM_182-TAGGTACCAGACAATA	FM_182	VA	NYGC	MG	Adapt	Adapt_AIF1
FM_182-GTAGCTAGTTTGAAAG	FM_182	VA	NYGC	MG	Adapt	Adapt_AIF1
FM_182-GCTTCACTCTGAATCG	FM_182	VA	NYGC	MG	Adapt	Adapt_AIF1
FM_182-GAACACTTCGCTGCGA	FM_182	VA	NYGC	MG	Adapt	Adapt_AIF1
FM_182-CACTGGGCACGCGTCA	FM_182	VA	NYGC	MG	Adapt	Adapt_AIF1
FM_182-GGGATCCTCGTCTAAG	FM_182	VA	NYGC	MG	Adapt	Adapt_AIF1
FM_182-AATGCCAAGGTCCTGC	FM_182	VA	NYGC	MG	Adapt	Adapt_HIF1A
FM_182-ATCTTCATCCTACGGG	FM_182	VA	NYGC	PVM	PVM	PVM_CD163
FM_182-CAAGACTCACAGCGCT	FM_182	VA	NYGC	MG	Adapt	Adapt_AIF1
FM_182-TAACTTCCATGAGGGT	FM_182	VA	NYGC	MG	Adapt	Adapt_AIF1
FM_182-TAGTGCAGTCTGTAAC	FM_182	VA	NYGC	MG	Adapt	Adapt_AIF1
FM_182-GCGGATCGTGGACAGT	FM_182	VA	NYGC	MG	Adapt	Adapt_AIF1
FM_182-TCGGGACAGCTTAGTC	FM_182	VA	NYGC	MG	Adapt	Adapt_HSPA1A
FM_182-GCTTTCGCAAACAGGC	FM_182	VA	NYGC	MG	Adapt	Adapt_AIF1
FM_182-GTAGCTAAGCACACAG	FM_182	VA	NYGC	MG	Adapt	Adapt_AIF1
FM_182-ATGGGAGTCGCCAGTG	FM_182	VA	NYGC	MG	exAM	exAM_ERN1
FM_182-CGTAAGTTCGGACGTC	FM_182	VA	NYGC	MG	Adapt	Adapt_AIF1
FM_182-AAACGCTAGCCTGGAA	FM_182	VA	NYGC	MG	Adapt	Adapt_HSPA1A
FM_182-TGGGATTCACATACGT	FM_182	VA	NYGC	MG	Adapt	Adapt_AIF1
FM_182-GATCAGTGTGGATGAC	FM_182	VA	NYGC	MG	Adapt	Adapt_AIF1
FM_182-GTAGAGGAGCATTGTC	FM_182	VA	NYGC	MG	Adapt	Adapt_HSPA1A
FM_182-AGTGATCGTTGCGGCT	FM_182	VA	NYGC	MG	Adapt	Adapt_HSPA1A
FM_182-TAACCAGTCTCCGCAT	FM_182	VA	NYGC	MG	Adapt	Adapt_HIST
FM_182-TGTGATGTCGATACGT	FM_182	VA	NYGC	MG	Adapt	Adapt_AIF1
FM_182-TCAGCAAAGAGATGCC	FM_182	VA	NYGC	MG	Adapt	Adapt_AIF1
FM_182-CACAGGCCATGGGTTT	FM_182	VA	NYGC	MG	Adapt	Adapt_AIF1
FM_182-TCCTGCACACAGCTGC	FM_182	VA	NYGC	MG	Adapt	Adapt_AIF1
FM_182-CACTAAGAGGGTTAGC	FM_182	VA	NYGC	MG	Adapt	Adapt_HIF1A
FM_182-TGCGGCATCTTCGGTC	FM_182	VA	NYGC	MG	Adapt	Adapt_HSPA1A
FM_182-TCATTGTAGGCTGAAC	FM_182	VA	NYGC	MG	Adapt	Adapt_AIF1
FM_182-ACTATCTGTTGGAGGT	FM_182	VA	NYGC	MG	Adapt	Adapt_AIF1
FM_182-CCGATGGGTTTCGTAG	FM_182	VA	NYGC	MG	Adapt	Adapt_AIF1
FM_182-GGGTTTACAGCAGATG	FM_182	VA	NYGC	MG	Adapt	Adapt_AIF1
FM_182-GGGTTTAGTCAACACT	FM_182	VA	NYGC	MG	Adapt	Adapt_AIF1
FM_182-ATGATCGAGACGAAGA	FM_182	VA	NYGC	MG	Adapt	Adapt_HSPA1A
FM_182-TAGACCAAGGTAGTCG	FM_182	VA	NYGC	MG	Adapt	Adapt_HSPA1A
FM_182-GTCTGTCTCGCGTGAC	FM_182	VA	NYGC	MG	Adapt	Adapt_HSPA1A
FM_182-CCAATTTGTCAGCTTA	FM_182	VA	NYGC	MG	Adapt	Adapt_AIF1
FM_182-CTCTCAGAGTCACTGT	FM_182	VA	NYGC	MG	Adapt	Adapt_AIF1
FM_182-GACTCTCGTGTACATC	FM_182	VA	NYGC	MG	Adapt	Adapt_AIF1
FM_182-CATTTCAAGGGCATGT	FM_182	VA	NYGC	MG	Adapt	Adapt_AIF1
FM_182-TCTGCCATCTGCTAGA	FM_182	VA	NYGC	MG	Adapt	Adapt_AIF1
FM_182-GTGGAAGCAACTGCTA	FM_182	VA	NYGC	MG	Adapt	Adapt_HSPA1A
FM_182-AAGTTCGGTCGAACAG	FM_182	VA	NYGC	MG	Adapt	Adapt_AIF1
FM_182-TGTCCCATCTGGAGAG	FM_182	VA	NYGC	MG	Adapt	Adapt_AIF1
FM_182-CTGCTCATCGCAAGAG	FM_182	VA	NYGC	MG	Adapt	Adapt_AIF1
FM_182-CCGGTAGGTAACTGCT	FM_182	VA	NYGC	MG	Adapt	Adapt_HSPA1A
FM_182-TCTCCGATCGCCATAA	FM_182	VA	NYGC	MG	Adapt	Adapt_HSPA1A
FM_182-ACGTAACCAACACAAA	FM_182	VA	NYGC	MG	Adapt	Adapt_AIF1
FM_182-CCCAACTTCCTCGATC	FM_182	VA	NYGC	MG	Adapt	Adapt_AIF1
FM_182-TACACCCGTGCTAGCC	FM_182	VA	NYGC	MG	Adapt	Adapt_HSPA1A
FM_182-TTCCGTGAGGGTAGCT	FM_182	VA	NYGC	MG	Adapt	Adapt_AIF1
FM_182-TATTGCTTCTCCTGAC	FM_182	VA	NYGC	MG	Adapt	Adapt_AIF1
FM_182-TCACTATAGACATATG	FM_182	VA	NYGC	MG	Adapt	Adapt_AIF1
FM_182-GGGAGTAAGCCTAACT	FM_182	VA	NYGC	MG	Adapt	Adapt_AIF1
FM_182-TGATTCTCAGAAATCA	FM_182	VA	NYGC	MG	Adapt	Adapt_HSPA1A
FM_182-TCCCATGGTCGCTTGG	FM_182	VA	NYGC	MG	Adapt	Adapt_HIF1A
FM_182-CATACTTTCTCTGCCA	FM_182	VA	NYGC	MG	Adapt	Adapt_HIF1A
FM_182-CTTGAGAGTATGCTAC	FM_182	VA	NYGC	MG	Adapt	Adapt_HSPA1A
FM_182-CGGAGAATCTCGCTCA	FM_182	VA	NYGC	MG	Adapt	Adapt_HSPA1A
FM_182-GTGGCGTGTGAGCTCC	FM_182	VA	NYGC	MG	Adapt	Adapt_HSPA1A
FM_182-TCTGGCTAGGGTGAGG	FM_182	VA	NYGC	MG	Adapt	Adapt_HSPA1A
FM_182-ACGTCCTTCACCTCAC	FM_182	VA	NYGC	MG	Adapt	Adapt_AIF1
FM_182-TGGGAAGGTGCCTTCT	FM_182	VA	NYGC	MG	Adapt	Adapt_HIF1A
FM_182-AAGTCGTTCAAACGTC	FM_182	VA	NYGC	MG	Adapt	Adapt_HIF1A
FM_182-TAACACGTCTAACACG	FM_182	VA	NYGC	MG	Adapt	Adapt_AIF1
FM_182-TTCAATCTCATGAAAG	FM_182	VA	NYGC	MG	Adapt	Adapt_HSPA1A
FM_182-TTCATTGTCTCTAGGA	FM_182	VA	NYGC	MG	Adapt	Adapt_AIF1
FM_182-CTATCTAGTATCGCTA	FM_182	VA	NYGC	MG	Adapt	Adapt_HSPA1A
FM_182-CATGGTAGTCTTCCGT	FM_182	VA	NYGC	MG	Adapt	Adapt_HSPA1A
FM_182-ATCAGGTCAGTTGTTG	FM_182	VA	NYGC	MG	Adapt	Adapt_AIF1
FM_182-ACTATGGTCACGACTA	FM_182	VA	NYGC	MG	Adapt	Adapt_AIF1
FM_182-TTCCGGTTCATGTCTT	FM_182	VA	NYGC	MG	Adapt	Adapt_HSPA1A
FM_182-TCAGTGAAGTTACGGG	FM_182	VA	NYGC	MG	Adapt	Adapt_AIF1
FM_182-GCTTGGGCAGCTTCCT	FM_182	VA	NYGC	MG	Adapt	Adapt_HIF1A
FM_182-TAGACCACACGGCGTT	FM_182	VA	NYGC	MG	Adapt	Adapt_AIF1
FM_182-GTTTGGATCCGGACGT	FM_182	VA	NYGC	MG	Adapt	Adapt_HSPA1A
FM_182-ACAAGCTAGAGATTCA	FM_182	VA	NYGC	MG	Adapt	Adapt_HSPA1A
FM_182-GTAGAGGAGCGAGTAC	FM_182	VA	NYGC	MG	Adapt	Adapt_AIF1
FM_182-CGGCAGTCAGTTAAAG	FM_182	VA	NYGC	MG	Adapt	Adapt_AIF1
FM_182-CAGATTGCATCCTTGC	FM_182	VA	NYGC	MG	Adapt	Adapt_HSPA1A
FM_182-GATTCGAAGGATTACA	FM_182	VA	NYGC	MG	Adapt	Adapt_AIF1
FM_182-GGAGCAACAATTCACG	FM_182	VA	NYGC	MG	Adapt	Adapt_AIF1
FM_182-AGACACTAGGTAGACC	FM_182	VA	NYGC	MG	Adapt	Adapt_HSPA1A
FM_182-ATTCTTGTCGTAGGAG	FM_182	VA	NYGC	MG	Adapt	Adapt_AIF1
FM_182-GACCCTTCAATTGCAC	FM_182	VA	NYGC	MG	Adapt	Adapt_HSPA1A
FM_182-TTTCGATAGGCCGCTT	FM_182	VA	NYGC	MG	Adapt	Adapt_AIF1
FM_182-ACGGAAGGTGAAAGTT	FM_182	VA	NYGC	MG	Adapt	Adapt_HSPA1A
FM_182-TTCTCTCGTAGAAACT	FM_182	VA	NYGC	MG	Prolif	Prolif_MKI67
FM_182-GGCAGTCAGGTCCAGA	FM_182	VA	NYGC	MG	Adapt	Adapt_HSPA1A
FM_182-CCGGGTATCTACCACC	FM_182	VA	NYGC	MG	Adapt	Adapt_AIF1
FM_182-AAACGAAAGTCGGGAT	FM_182	VA	NYGC	MG	Adapt	Adapt_HSPA1A
FM_182-TTTCCTCCATGCCGGT	FM_182	VA	NYGC	MG	Adapt	Adapt_AIF1
FM_182-TATTTCGAGAATACAC	FM_182	VA	NYGC	MG	Adapt	Adapt_HIST
FM_182-GTCGTTCCAAGGCCTC	FM_182	VA	NYGC	MG	Adapt	Adapt_AIF1
FM_182-CTACAGATCCGGACTG	FM_182	VA	NYGC	PVM	PVM	PVM_CD163
FM_182-GAGTCTATCCTCAGAA	FM_182	VA	NYGC	MG	Adapt	Adapt_HSPA1A
FM_182-CTACCTGGTGTAGTGG	FM_182	VA	NYGC	MG	Adapt	Adapt_AIF1
FM_182-TACCCGTCATCCTAAG	FM_182	VA	NYGC	MG	Adapt	Adapt_HSPA1A
FM_182-CAGCACGCATATGAAG	FM_182	VA	NYGC	MG	Adapt	Adapt_HSPA1A
FM_182-CCTCCTCGTCACGTGC	FM_182	VA	NYGC	MG	Adapt	Adapt_HSPA1A
FM_182-TGAGACTAGCGATGCA	FM_182	VA	NYGC	MG	Adapt	Adapt_AIF1
FM_182-CTTACCGAGTCAAGCG	FM_182	VA	NYGC	MG	Adapt	Adapt_HSPA1A
FM_182-GTGGAAGGTCACGACC	FM_182	VA	NYGC	MG	Adapt	Adapt_AIF1
FM_182-TCGCTTGCAAGAGGCT	FM_182	VA	NYGC	MG	Adapt	Adapt_HSPA1A
FM_182-ACGATCAGTTACGATC	FM_182	VA	NYGC	MG	Adapt	Adapt_AIF1
FM_182-CGCATGGCATTCACCC	FM_182	VA	NYGC	MG	Adapt	Adapt_AIF1
FM_182-CTACCCATCGATCCAA	FM_182	VA	NYGC	MG	Adapt	Adapt_HSPA1A
FM_182-TGGATGTAGCTACAAA	FM_182	VA	NYGC	MG	Adapt	Adapt_AIF1
FM_182-CACAGATCACTAGGTT	FM_182	VA	NYGC	MG	Adapt	Adapt_AIF1
FM_182-TCTTGCGAGTGGTGAC	FM_182	VA	NYGC	MG	Adapt	Adapt_HSPA1A
FM_182-GACTTCCCACAGTGAG	FM_182	VA	NYGC	MG	Adapt	Adapt_HSPA1A
FM_182-TCTCCGAGTTCTCGTC	FM_182	VA	NYGC	MG	Adapt	Adapt_HSPA1A
FM_182-CACAACAGTATGATCC	FM_182	VA	NYGC	MG	Adapt	Adapt_HIF1A
FM_182-GATTTCTTCTAGTACG	FM_182	VA	NYGC	MG	Adapt	Adapt_HSPA1A
FM_182-AGTGTTGTCCAGGACC	FM_182	VA	NYGC	MG	Adapt	Adapt_AIF1
FM_182-CATCGTCGTAGTCACT	FM_182	VA	NYGC	MG	Adapt	Adapt_AIF1
FM_182-TCCTGCAGTGGATGAC	FM_182	VA	NYGC	MG	Adapt	Adapt_AIF1
FM_182-TCTGTCGAGGTAGCAC	FM_182	VA	NYGC	MG	Adapt	Adapt_HSPA1A
FM_182-TCTATCATCGTTACCC	FM_182	VA	NYGC	MG	Adapt	Adapt_AIF1
FM_182-GTGCAGCTCCTAGAGT	FM_182	VA	NYGC	MG	Adapt	Adapt_AIF1
FM_182-AACAAAGAGAACAAGG	FM_182	VA	NYGC	MG	Adapt	Adapt_AIF1
FM_182-CTGCGAGGTGAGCAGT	FM_182	VA	NYGC	MG	Adapt	Adapt_AIF1
FM_182-CTAACCCTCTTAGTTC	FM_182	VA	NYGC	MG	Adapt	Adapt_HSPA1A
FM_182-CATCCCACATCGGAGA	FM_182	VA	NYGC	MG	Adapt	Adapt_HSPA1A
FM_182-GATTCTTTCCAATCCC	FM_182	VA	NYGC	MG	Adapt	Adapt_HSPA1A
FM_182-ATAGGCTAGGAACTAT	FM_182	VA	NYGC	MG	Adapt	Adapt_AIF1
FM_182-TTGTGTTAGTACAGAT	FM_182	VA	NYGC	MG	Adapt	Adapt_HSPA1A
FM_182-ACGTCCTGTCAATCTG	FM_182	VA	NYGC	MG	Adapt	Adapt_HSPA1A
FM_182-CATGAGTGTAACAGTA	FM_182	VA	NYGC	MG	Adapt	Adapt_AIF1
FM_182-CTTAGGACACCTGTCT	FM_182	VA	NYGC	MG	Adapt	Adapt_AIF1
FM_182-GTAATCGGTTCTAACG	FM_182	VA	NYGC	MG	Adapt	Adapt_AIF1
FM_182-CAGAGCCCATTAGGCT	FM_182	VA	NYGC	MG	Adapt	Adapt_AIF1
FM_182-GATGACTAGAGTGTTA	FM_182	VA	NYGC	MG	Adapt	Adapt_AIF1
FM_182-GGTAATCTCATTCGTT	FM_182	VA	NYGC	MG	Adapt	Adapt_AIF1
FM_182-CAGGTATAGAATCGAT	FM_182	VA	NYGC	MG	Adapt	Adapt_AIF1
FM_182-CCTAACCTCTTTGATC	FM_182	VA	NYGC	MG	Adapt	Adapt_AIF1
FM_182-ACAGAAAGTTATGGTC	FM_182	VA	NYGC	MG	Adapt	Adapt_HIF1A
FM_182-AACAACCAGAAGCCTG	FM_182	VA	NYGC	MG	Adapt	Adapt_HSPA1A
FM_182-TCGGGACCAGAGAAAG	FM_182	VA	NYGC	MG	Adapt	Adapt_AIF1
FM_182-GGAAGTGCAAATTGCC	FM_182	VA	NYGC	MG	Adapt	Adapt_AIF1
FM_182-ATTCGTTAGGACGGAG	FM_182	VA	NYGC	MG	ADAM	ADAM_GPNMB
FM_182-GAGAGGTTCATTCGGA	FM_182	VA	NYGC	MG	Adapt	Adapt_HSPA1A
FM_182-AAGATAGTCTAAACGC	FM_182	VA	NYGC	MG	Adapt	Adapt_AIF1
FM_182-GATTCGACAGCCATTA	FM_182	VA	NYGC	MG	Adapt	Adapt_AIF1
FM_182-AGATGAAGTGGAGGTT	FM_182	VA	NYGC	MG	Adapt	Adapt_AIF1
FM_182-AGTCTCCCACGGGCTT	FM_182	VA	NYGC	MG	Adapt	Adapt_HSPA1A
FM_182-TGCGATATCCGTAGGC	FM_182	VA	NYGC	MG	Adapt	Adapt_AIF1
FM_182-AACAAAGCACCGTACG	FM_182	VA	NYGC	MG	Adapt	Adapt_HSPA1A
FM_182-TCCACCACAGAAGCGT	FM_182	VA	NYGC	MG	Adapt	Adapt_AIF1
FM_182-CAGCAGCAGGCCTGCT	FM_182	VA	NYGC	MG	Adapt	Adapt_HSPA1A
FM_182-CACCGTTCACTCATAG	FM_182	VA	NYGC	MG	Adapt	Adapt_AIF1
FM_182-GCGGAAATCCGCTGTT	FM_182	VA	NYGC	PVM	PVM	PVM_CD163
FM_182-CCGATGGCACAGTATC	FM_182	VA	NYGC	MG	Adapt	Adapt_HSPA1A
FM_182-TGTCCCATCTCAACGA	FM_182	VA	NYGC	MG	Adapt	Adapt_HSPA1A
FM_182-ATCCCTGGTTCAGCGC	FM_182	VA	NYGC	MG	Adapt	Adapt_AIF1
FM_182-ATAGACCTCACCATCC	FM_182	VA	NYGC	MG	Homeo	Homeo_FRMD4A
FM_182-GTAGGTTTCTTCCAGC	FM_182	VA	NYGC	MG	Adapt	Adapt_AIF1
FM_182-CCTACGTCATAGATCC	FM_182	VA	NYGC	MG	Adapt	Adapt_HSPA1A
FM_182-TGATTCTCAACCGTGC	FM_182	VA	NYGC	MG	Adapt	Adapt_AIF1
FM_182-AGGAGGTGTTCACCGG	FM_182	VA	NYGC	MG	Adapt	Adapt_HSPA1A
FM_182-CATTGTTCAATCGAAA	FM_182	VA	NYGC	MG	Adapt	Adapt_AIF1
FM_182-AGGCCACGTGGCTCTG	FM_182	VA	NYGC	MG	Adapt	Adapt_AIF1
FM_182-TAGACTGGTACGAGCA	FM_182	VA	NYGC	MG	Adapt	Adapt_AIF1
FM_182-AACGAAAAGGAAAGGT	FM_182	VA	NYGC	MG	Adapt	Adapt_HIF1A
FM_182-TGACTCCCAACGCCCA	FM_182	VA	NYGC	MG	Adapt	Adapt_HSPA1A
FM_182-ACCCTTGCAAATGATG	FM_182	VA	NYGC	MG	Adapt	Adapt_HSPA1A
FM_182-CCTGTTGGTACGACTT	FM_182	VA	NYGC	MG	Adapt	Adapt_AIF1
FM_182-TGTTGGAGTATAGGGC	FM_182	VA	NYGC	MG	Adapt	Adapt_AIF1
FM_182-AGGACGAAGCACTAGG	FM_182	VA	NYGC	MG	Adapt	Adapt_AIF1
FM_182-CCACAAAGTCCATCTC	FM_182	VA	NYGC	MG	exAM	exAM_ERN1
FM_182-CTTCAATGTAACCAGG	FM_182	VA	NYGC	MG	Adapt	Adapt_AIF1
FM_182-CAGCAATAGCAGGCAT	FM_182	VA	NYGC	MG	Adapt	Adapt_AIF1
FM_182-GATGTTGTCGTAATGC	FM_182	VA	NYGC	MG	Adapt	Adapt_AIF1
FM_182-AAGAACAGTGGACCAA	FM_182	VA	NYGC	MG	Adapt	Adapt_AIF1
FM_182-TTTCAGTGTGGCTGAA	FM_182	VA	NYGC	MG	exAM	exAM_ERN1
FM_182-GCTGAATCAGTATTCG	FM_182	VA	NYGC	MG	Adapt	Adapt_HSPA1A
FM_182-CACGGGTGTAGCGCTC	FM_182	VA	NYGC	MG	Adapt	Adapt_HSPA1A
FM_182-AAGTACCGTCCAACGC	FM_182	VA	NYGC	MG	Adapt	Adapt_HSPA1A
FM_182-CTTCCTTCAGTTACCA	FM_182	VA	NYGC	MG	Adapt	Adapt_CCL3
FM_182-CTGCCATAGGGAGATA	FM_182	VA	NYGC	MG	Adapt	Adapt_AIF1
FM_182-AGATGCTTCTCAATCT	FM_182	VA	NYGC	MG	Adapt	Adapt_AIF1
FM_182-CATCCCAGTGGTCTGC	FM_182	VA	NYGC	MG	Adapt	Adapt_HSPA1A
FM_182-AGACCCGCAACGATCT	FM_182	VA	NYGC	MG	Adapt	Adapt_AIF1
FM_182-TCTCAGCGTGCTTATG	FM_182	VA	NYGC	MG	Adapt	Adapt_AIF1
FM_182-CACAGATAGGATTCAA	FM_182	VA	NYGC	MG	Adapt	Adapt_AIF1
FM_182-ACCCTCATCACATTGG	FM_182	VA	NYGC	MG	Adapt	Adapt_HSPA1A
FM_182-TAATCTCCACATGTTG	FM_182	VA	NYGC	MG	Adapt	Adapt_AIF1
FM_182-TACACCCAGTGCACAG	FM_182	VA	NYGC	MG	Adapt	Adapt_AIF1
FM_182-TGCTTGCGTTCTCAGA	FM_182	VA	NYGC	MG	Adapt	Adapt_HSPA1A
FM_182-TCCAGAACATACAGGG	FM_182	VA	NYGC	MG	Adapt	Adapt_HSPA1A
FM_182-CTTGATTAGTATTGCC	FM_182	VA	NYGC	MG	Adapt	Adapt_AIF1
FM_182-AGAAATGGTGCGAGTA	FM_182	VA	NYGC	MG	Adapt	Adapt_HSPA1A
FM_182-GGGCCATGTTACTCAG	FM_182	VA	NYGC	MG	Adapt	Adapt_HSPA1A
FM_182-TCACTATAGTTTAGGA	FM_182	VA	NYGC	MG	Adapt	Adapt_AIF1
FM_182-ACATTTCCAACAGATA	FM_182	VA	NYGC	MG	Adapt	Adapt_HSPA1A
FM_182-GGAGATGAGTTGAATG	FM_182	VA	NYGC	MG	Adapt	Adapt_AIF1
FM_182-TAACACGCAAGGCGTA	FM_182	VA	NYGC	MG	Adapt	Adapt_AIF1
FM_182-TACATTCAGCACTGGA	FM_182	VA	NYGC	MG	Adapt	Adapt_HSPA1A
FM_182-GAATCACGTGTGCCTG	FM_182	VA	NYGC	MG	Adapt	Adapt_AIF1
FM_182-ACTATCTCAGCAGACA	FM_182	VA	NYGC	MG	Adapt	Adapt_AIF1
FM_182-TATCCTATCTATCCAT	FM_182	VA	NYGC	MG	Adapt	Adapt_HSPA1A
FM_182-AGTAGCTCAAGAGTGC	FM_182	VA	NYGC	MG	Adapt	Adapt_AIF1
FM_182-GCACGTGAGAGTTGCG	FM_182	VA	NYGC	MG	Adapt	Adapt_HIF1A
FM_182-TACCTCGAGTTCTCTT	FM_182	VA	NYGC	MG	Adapt	Adapt_AIF1
FM_182-AACTTCTTCAGTGCGC	FM_182	VA	NYGC	MG	Adapt	Adapt_HSPA1A
FM_182-CAGAGCCCAGGTTCAT	FM_182	VA	NYGC	MG	Adapt	Adapt_AIF1
FM_182-CTAAGTGGTGTTTGCA	FM_182	VA	NYGC	MG	Adapt	Adapt_AIF1
FM_182-AATGACCGTTTGGGAG	FM_182	VA	NYGC	MG	Adapt	Adapt_AIF1
FM_182-GCAGGCTAGACCTTTG	FM_182	VA	NYGC	MG	Adapt	Adapt_AIF1
FM_182-TAGACTGCAGCTGAGA	FM_182	VA	NYGC	MG	Adapt	Adapt_AIF1
FM_182-AGCGTATTCCTCCACA	FM_182	VA	NYGC	MG	Adapt	Adapt_AIF1
FM_182-CATTGTTTCAAGCTTG	FM_182	VA	NYGC	MG	Adapt	Adapt_AIF1
FM_182-ACTATGGGTTTATGCG	FM_182	VA	NYGC	MG	Adapt	Adapt_HSPA1A
FM_182-ACGTTCCCAACAGATA	FM_182	VA	NYGC	MG	ADAM	ADAM_GPNMB
FM_182-CCTCAGTGTGTACATC	FM_182	VA	NYGC	MG	Adapt	Adapt_HSPA1A
FM_182-TCTTAGTTCATGCGGC	FM_182	VA	NYGC	MG	Adapt	Adapt_HSPA1A
FM_182-ATTCAGGTCTTCCCGA	FM_182	VA	NYGC	MG	Adapt	Adapt_HSPA1A
FM_182-AGGGTTTGTTTATGCG	FM_182	VA	NYGC	MG	Adapt	Adapt_AIF1
FM_182-AGACCATCAGTAACCT	FM_182	VA	NYGC	PVM	PVM	PVM_CD163
FM_182-TTAGGCACAACACACT	FM_182	VA	NYGC	MG	Adapt	Adapt_AIF1
FM_182-TGTGCGGGTGTCATTG	FM_182	VA	NYGC	MG	Adapt	Adapt_HSPA1A
FM_182-CGTTAGATCGCATAGT	FM_182	VA	NYGC	MG	Adapt	Adapt_HSPA1A
FM_182-CTGTATTCATCATGAC	FM_182	VA	NYGC	MG	Adapt	Adapt_AIF1
FM_182-AGGTAGGTCTCTAAGG	FM_182	VA	NYGC	MG	Adapt	Adapt_HSPA1A
FM_182-CATTCCGAGTGAACAT	FM_182	VA	NYGC	MG	Adapt	Adapt_HSPA1A
FM_182-AGGGAGTAGTGGAATT	FM_182	VA	NYGC	MG	Adapt	Adapt_HSPA1A
FM_182-TTCGGTCCATGGCCCA	FM_182	VA	NYGC	MG	Adapt	Adapt_HSPA1A
FM_182-GCTTGGGAGAAGGGAT	FM_182	VA	NYGC	MG	Adapt	Adapt_HSPA1A
FM_182-CCGCAAGCATTCTCTA	FM_182	VA	NYGC	MG	Adapt	Adapt_HIF1A
FM_182-ACTATCTCACTAGAGG	FM_182	VA	NYGC	MG	Adapt	Adapt_AIF1
FM_182-CTATCTAGTGTAGCAG	FM_182	VA	NYGC	MG	Adapt	Adapt_HSPA1A
FM_182-GAGCCTGCATGACGGA	FM_182	VA	NYGC	MG	Adapt	Adapt_HSPA1A
FM_182-GGATGTTGTCTCCCTA	FM_182	VA	NYGC	MG	Adapt	Adapt_AIF1
FM_182-AAGATAGAGACGGTTG	FM_182	VA	NYGC	MG	Adapt	Adapt_HSPA1A
FM_182-CAACAACTCAACCTCC	FM_182	VA	NYGC	MG	exAM	exAM_ERN1
FM_182-AACCATGCATGACTTG	FM_182	VA	NYGC	MG	Prolif	Prolif_MKI67
FM_182-AAGTGAACAATTGAAG	FM_182	VA	NYGC	MG	Adapt	Adapt_AIF1
FM_182-ACATCGATCCATCAGA	FM_182	VA	NYGC	MG	Adapt	Adapt_AIF1
FM_182-AGCTCAAAGTTGCGAG	FM_182	VA	NYGC	MG	Adapt	Adapt_HSPA1A
FM_182-TATTGCTGTAAGTCAA	FM_182	VA	NYGC	MG	Adapt	Adapt_AIF1
FM_182-CGAGGCTAGCTCCACG	FM_182	VA	NYGC	MG	Adapt	Adapt_HSPA1A
FM_182-TCCCAGTAGGCAATGC	FM_182	VA	NYGC	MG	Adapt	Adapt_AIF1
FM_182-CGAGGAACAACTCCCT	FM_182	VA	NYGC	MG	Adapt	Adapt_HSPA1A
FM_182-GTTCCGTAGTCAGGGT	FM_182	VA	NYGC	MG	Adapt	Adapt_AIF1
FM_182-CCCTTAGTCTTAGTTC	FM_182	VA	NYGC	MG	Prolif	Prolif_MKI67
FM_182-TACCCGTAGTGCGACA	FM_182	VA	NYGC	MG	Adapt	Adapt_AIF1
FM_182-AGATAGAAGAGCCCAA	FM_182	VA	NYGC	MG	Adapt	Adapt_AIF1
FM_182-GGTGATTAGTTTCGAC	FM_182	VA	NYGC	MG	Adapt	Adapt_AIF1
FM_182-TAGGTACAGCATGCGA	FM_182	VA	NYGC	MG	Adapt	Adapt_AIF1
FM_182-TTGGTTTTCAGCGCAC	FM_182	VA	NYGC	PVM	PVM	PVM_CD163
FM_182-CTCCATGCACCATAAC	FM_182	VA	NYGC	MG	Adapt	Adapt_HSPA1A
FM_182-TGCTTCGAGGAGGTTC	FM_182	VA	NYGC	MG	Adapt	Adapt_AIF1
FM_182-TCGGATAGTTCACCGG	FM_182	VA	NYGC	MG	Adapt	Adapt_AIF1
FM_182-ATTCAGGCATGGCGCT	FM_182	VA	NYGC	MG	Adapt	Adapt_AIF1
FM_182-ATTCGTTCAGTGGGTA	FM_182	VA	NYGC	MG	Prolif	Prolif_MKI67
FM_182-GAACTGTGTGTTCCAA	FM_182	VA	NYGC	MG	Adapt	Adapt_AIF1
FM_182-AAGTACCCAATAACCC	FM_182	VA	NYGC	MG	Adapt	Adapt_HIF1A
FM_182-CTTACCGAGCCAGTAG	FM_182	VA	NYGC	MG	Adapt	Adapt_HSPA1A
FM_182-TCTTAGTAGTTCCTGA	FM_182	VA	NYGC	MG	Adapt	Adapt_AIF1
FM_182-ATCGCCTTCATGGATC	FM_182	VA	NYGC	MG	ADAM	ADAM_GPNMB
FM_182-GGCTGTGCAGCTCATA	FM_182	VA	NYGC	MG	Adapt	Adapt_AIF1
FM_182-ATTGTTCAGGTTGACG	FM_182	VA	NYGC	MG	Adapt	Adapt_AIF1
FM_182-AACACACGTTACTCAG	FM_182	VA	NYGC	MG	Adapt	Adapt_AIF1
FM_182-AGAAGCGGTACGATTC	FM_182	VA	NYGC	MG	Adapt	Adapt_AIF1
FM_182-AGTCTCCGTACCCGAC	FM_182	VA	NYGC	MG	Adapt	Adapt_HSPA1A
FM_182-TGATCAGGTGAGTAAT	FM_182	VA	NYGC	MG	Adapt	Adapt_AIF1
FM_182-TATATCCAGTAGACAT	FM_182	VA	NYGC	PVM	PVM	PVM_CD163
FM_182-TTAGGCAAGGAGAATG	FM_182	VA	NYGC	MG	Adapt	Adapt_HSPA1A
FM_182-GTGATGTCAAATGATG	FM_182	VA	NYGC	MG	Adapt	Adapt_AIF1
FM_182-GTAGATCCAGCACACC	FM_182	VA	NYGC	MG	Adapt	Adapt_HSPA1A
FM_182-TTGCATTGTAGATTAG	FM_182	VA	NYGC	MG	Adapt	Adapt_HSPA1A
FM_182-CAGCCAGTCCCTATTA	FM_182	VA	NYGC	MG	Adapt	Adapt_HSPA1A
FM_182-GTCACTCGTCTCGCGA	FM_182	VA	NYGC	MG	Adapt	Adapt_HSPA1A
FM_182-CTCCCAACATACCATG	FM_182	VA	NYGC	MG	Adapt	Adapt_AIF1
FM_182-TCATGGAGTAGGCTGA	FM_182	VA	NYGC	MG	Adapt	Adapt_AIF1
FM_182-ATTGGGTGTCGATTAC	FM_182	VA	NYGC	MG	Adapt	Adapt_HSPA1A
FM_182-TCTTTGAGTTAACCTG	FM_182	VA	NYGC	MG	Adapt	Adapt_AIF1
FM_182-TTTACGTCACTCTCGT	FM_182	VA	NYGC	MG	Adapt	Adapt_AIF1
FM_182-GTCTTTATCCTGGTCT	FM_182	VA	NYGC	MG	Adapt	Adapt_AIF1
FM_182-AAATGGACATGGGTCC	FM_182	VA	NYGC	MG	Adapt	Adapt_AIF1
FM_182-ACATCGAAGTGTAGTA	FM_182	VA	NYGC	MG	Adapt	Adapt_AIF1
FM_182-AGAAGCGAGTCGAAAT	FM_182	VA	NYGC	MG	Adapt	Adapt_HIF1A
FM_182-GTCCACTCATAGGAGC	FM_182	VA	NYGC	MG	Adapt	Adapt_AIF1
FM_182-TCTCAGCTCGATACAC	FM_182	VA	NYGC	MG	Adapt	Adapt_AIF1
FM_182-CCGGGTACACTAACGT	FM_182	VA	NYGC	MG	Adapt	Adapt_HSPA1A
FM_182-TTGGTTTTCGATCCAA	FM_182	VA	NYGC	MG	Adapt	Adapt_AIF1
FM_182-ATGTCTTTCGCCAGTG	FM_182	VA	NYGC	MG	Adapt	Adapt_AIF1
FM_182-CAAGCTACACCAGTAT	FM_182	VA	NYGC	MG	Adapt	Adapt_HIST
FM_182-AAGTGAACACGGAAGT	FM_182	VA	NYGC	MG	Adapt	Adapt_AIF1
FM_182-TCAAGCAAGTGGATTA	FM_182	VA	NYGC	MG	Adapt	Adapt_AIF1
FM_182-TGACGCGCATTCAGCA	FM_182	VA	NYGC	PVM	PVM	PVM_CD163
FM_182-TATCAGGAGACATAGT	FM_182	VA	NYGC	MG	Adapt	Adapt_HSPA1A
FM_182-TCGTAGAAGGTAGCCA	FM_182	VA	NYGC	MG	Adapt	Adapt_HIF1A
FM_182-CCGGGTATCATCACAG	FM_182	VA	NYGC	MG	Adapt	Adapt_AIF1
FM_182-GTTATGGGTTCCTACC	FM_182	VA	NYGC	MG	Adapt	Adapt_HSPA1A
FM_182-ATTCCCGGTTTCGGCG	FM_182	VA	NYGC	MG	Adapt	Adapt_HSPA1A
FM_182-AACTTCTTCAAGAGGC	FM_182	VA	NYGC	MG	Adapt	Adapt_HSPA1A
FM_182-TATGTTCCAAACTGCT	FM_182	VA	NYGC	MG	Adapt	Adapt_AIF1
FM_182-GATCACAGTTGGACTT	FM_182	VA	NYGC	MG	Adapt	Adapt_AIF1
FM_182-TGGTAGTTCGAGAACG	FM_182	VA	NYGC	PVM	PVM	PVM_CD163
FM_182-TTCCTAAAGGACTATA	FM_182	VA	NYGC	MG	Adapt	Adapt_HSPA1A
FM_182-GCGTGCATCAACTTTC	FM_182	VA	NYGC	MG	Adapt	Adapt_HSPA1A
FM_182-GAAGCCCGTTTCCAAG	FM_182	VA	NYGC	MG	Adapt	Adapt_HSPA1A
FM_182-TGGGCTGTCTCCACTG	FM_182	VA	NYGC	MG	Adapt	Adapt_HSPA1A
FM_182-GATTCTTTCAAGGTGG	FM_182	VA	NYGC	PVM	PVM	PVM_CD163
FM_182-AGTTCCCTCAGGAGAC	FM_182	VA	NYGC	MG	Adapt	Adapt_HSPA1A
FM_182-CCCAACTCAACGGGTA	FM_182	VA	NYGC	MG	Adapt	Adapt_HSPA1A
FM_182-TCTGTCGTCCTGCTAC	FM_182	VA	NYGC	MG	Homeo	Homeo_PICALM
FM_182-CCTCAACGTTTGATCG	FM_182	VA	NYGC	MG	Adapt	Adapt_HSPA1A
FM_182-TCAATCTGTTTACGTG	FM_182	VA	NYGC	MG	Adapt	Adapt_AIF1
FM_182-CATTGTTTCCCGTTGT	FM_182	VA	NYGC	MG	Adapt	Adapt_HSPA1A
FM_182-AATGACCAGTGAACAT	FM_182	VA	NYGC	MG	Adapt	Adapt_AIF1
FM_182-GAACTGTCATAGAATG	FM_182	VA	NYGC	PVM	PVM	PVM_CD163
FM_182-ATAGACCCATCATCCC	FM_182	VA	NYGC	MG	Adapt	Adapt_HIF1A
FM_182-GTGGGAAAGGTTGTTC	FM_182	VA	NYGC	MG	Adapt	Adapt_AIF1
FM_182-TTATTGCTCAGGACAG	FM_182	VA	NYGC	MG	Adapt	Adapt_HSPA1A
FM_182-TGAGACTTCGTCGCTT	FM_182	VA	NYGC	MG	Adapt	Adapt_AIF1
FM_182-CTCAGTCAGCCGGATA	FM_182	VA	NYGC	PVM	PVM	PVM_CD163
FM_182-TGTTCTAGTCTCAGGC	FM_182	VA	NYGC	PVM	PVM	PVM_CD163
FM_182-CTGCAGGGTAACATGA	FM_182	VA	NYGC	MG	Adapt	Adapt_AIF1
FM_182-GTGTTCCCAGACCGCT	FM_182	VA	NYGC	MG	Adapt	Adapt_AIF1
FM_182-ATCACAGGTAGAGCTG	FM_182	VA	NYGC	MG	Adapt	Adapt_AIF1
FM_182-ATAGACCGTGACATCT	FM_182	VA	NYGC	MG	Adapt	Adapt_HSPA1A
FM_182-GTAGATCCAGGACAGT	FM_182	VA	NYGC	MG	Adapt	Adapt_AIF1
FM_182-GTAACCAAGCCGTTGC	FM_182	VA	NYGC	MG	Adapt	Adapt_AIF1
FM_182-ATGTCTTTCCGATGTA	FM_182	VA	NYGC	MG	Adapt	Adapt_HIST
FM_182-AAGCCATTCAGCAGAG	FM_182	VA	NYGC	MG	Adapt	Adapt_HSPA1A
FM_182-CATAAGCTCGGTAAGG	FM_182	VA	NYGC	MG	Adapt	Adapt_AIF1
FM_182-CAAAGAAGTTCAAGTC	FM_182	VA	NYGC	MG	Adapt	Adapt_HIST
FM_182-CAACGGCTCACTGAAC	FM_182	VA	NYGC	MG	Adapt	Adapt_AIF1
FM_182-CGATCGGTCAAACTGC	FM_182	VA	NYGC	MG	Adapt	Adapt_AIF1
FM_182-CCTCCTCCAGCCTATA	FM_182	VA	NYGC	MG	Adapt	Adapt_HSPA1A
FM_182-TGATGCATCTACCACC	FM_182	VA	NYGC	MG	Adapt	Adapt_HSPA1A
FM_182-CTTTCAATCGCTACGG	FM_182	VA	NYGC	MG	Adapt	Adapt_HSPA1A
FM_182-AGGTTGTGTTGCATAC	FM_182	VA	NYGC	MG	Adapt	Adapt_HSPA1A
FM_182-TGAGCGCCAGTGCCTG	FM_182	VA	NYGC	MG	Adapt	Adapt_AIF1
FM_182-TTCTAGTAGCTTTCCC	FM_182	VA	NYGC	PVM	PVM	PVM_CD163
FM_182-TCCTGCATCACACCGG	FM_182	VA	NYGC	MG	Adapt	Adapt_HSPA1A
FM_182-AAACGAACAGAACGCA	FM_182	VA	NYGC	MG	Adapt	Adapt_AIF1
FM_182-CATGCCTTCAATCCAG	FM_182	VA	NYGC	MG	Adapt	Adapt_HSPA1A
FM_182-AGAGAGCAGCGATGCA	FM_182	VA	NYGC	PVM	PVM	PVM_CD163
FM_182-TTGGGCGGTCGTACAT	FM_182	VA	NYGC	MG	Adapt	Adapt_HSPA1A
FM_182-CTACCTGAGTCGCCAC	FM_182	VA	NYGC	MG	Adapt	Adapt_AIF1
FM_182-AAGCGAGTCGTTGTAG	FM_182	VA	NYGC	MG	Adapt	Adapt_AIF1
FM_182-ACCAACAGTGCCTGAC	FM_182	VA	NYGC	MG	Adapt	Adapt_HSPA1A
FM_182-TGATCAGTCGCGATCG	FM_182	VA	NYGC	MG	Adapt	Adapt_AIF1
FM_182-AATCGTGTCTTTGCTA	FM_182	VA	NYGC	MG	Adapt	Adapt_AIF1
FM_182-TCCTCCCGTGATACCT	FM_182	VA	NYGC	MG	Adapt	Adapt_AIF1
FM_182-GACGTTAGTGTTAACC	FM_182	VA	NYGC	MG	Adapt	Adapt_AIF1
FM_182-CCACTTGGTCTACAAC	FM_182	VA	NYGC	MG	Adapt	Adapt_AIF1
FM_182-ACTATCTCAAGGTCGA	FM_182	VA	NYGC	MG	Adapt	Adapt_AIF1
FM_182-ATCACAGAGTTGCCCG	FM_182	VA	NYGC	MG	Adapt	Adapt_HSPA1A
FM_182-TCATTCATCATTCTTG	FM_182	VA	NYGC	MG	Adapt	Adapt_HSPA1A
FM_182-CCTCTAGTCGTGTGGC	FM_182	VA	NYGC	MG	Prolif	Prolif_MKI67
FM_182-GGAAGTGAGGGCCCTT	FM_182	VA	NYGC	MG	Adapt	Adapt_AIF1
FM_182-GGAATGGCACGCTATA	FM_182	VA	NYGC	MG	Adapt	Adapt_AIF1
FM_182-CTGTACCTCGGCCAAC	FM_182	VA	NYGC	MG	Adapt	Adapt_HSPA1A
FM_182-TAGGTTGTCTTCCACG	FM_182	VA	NYGC	MG	Adapt	Adapt_HSPA1A
FM_182-CCGGGTATCATCTACT	FM_182	VA	NYGC	MG	exAM	exAM_ERN1
FM_182-TAGGTTGGTTAGGAGC	FM_182	VA	NYGC	MG	Adapt	Adapt_HIF1A
FM_182-AGACCCGAGAATTCAG	FM_182	VA	NYGC	MG	Adapt	Adapt_AIF1
FM_182-TTACGTTAGGTTTGAA	FM_182	VA	NYGC	MG	Adapt	Adapt_AIF1
FM_182-ATCCGTCTCACCTTAT	FM_182	VA	NYGC	PVM	PVM	PVM_CD163
FM_182-GCCCAGAGTTCAAACC	FM_182	VA	NYGC	MG	Adapt	Adapt_HSPA1A
FM_182-TTGTGGATCCGTCACT	FM_182	VA	NYGC	MG	Adapt	Adapt_AIF1
FM_182-GACAGCCGTGGGCTTC	FM_182	VA	NYGC	MG	Adapt	Adapt_HSPA1A
FM_182-GGTGTTATCGGTCATA	FM_182	VA	NYGC	MG	Adapt	Adapt_HSPA1A
FM_182-TGCGGGTAGCCTCACG	FM_182	VA	NYGC	MG	Adapt	Adapt_HIF1A
FM_182-TAACACGGTACCGGCT	FM_182	VA	NYGC	PVM	PVM	PVM_CD163
FM_182-TGTAAGCGTGACAACG	FM_182	VA	NYGC	MG	Adapt	Adapt_HSPA1A
FM_182-TGGGAGAAGAAACCCG	FM_182	VA	NYGC	MG	Adapt	Adapt_AIF1
FM_182-AATGGCTAGGTTCCAT	FM_182	VA	NYGC	MG	Adapt	Adapt_AIF1
FM_182-GCAGTTACATCACGGC	FM_182	VA	NYGC	MG	Adapt	Adapt_AIF1
FM_182-GATCAGTTCCGTAGGC	FM_182	VA	NYGC	MG	Homeo	Homeo_PICALM
FM_182-CTTCTAATCCATTGTT	FM_182	VA	NYGC	MG	Homeo	Homeo_FRMD4A
FM_182-ATCCCTGCACTGAATC	FM_182	VA	NYGC	MG	Adapt	Adapt_HSPA1A
FM_182-GTGAGTTAGCCTCAGC	FM_182	VA	NYGC	MG	Adapt	Adapt_AIF1
FM_182-TCATCATCAGACCGCT	FM_182	VA	NYGC	PVM	PVM	PVM_CD163
FM_182-AGAGAGCTCCGTGACG	FM_182	VA	NYGC	MG	Adapt	Adapt_HSPA1A
FM_182-CAGTTAGAGGATATGT	FM_182	VA	NYGC	MG	Adapt	Adapt_HIF1A
FM_182-ACACCAAAGGTGCATG	FM_182	VA	NYGC	MG	Adapt	Adapt_AIF1
FM_182-CTCCGATGTATACCCA	FM_182	VA	NYGC	MG	Adapt	Adapt_HSPA1A
FM_182-GGGTTTAAGCTTTGTG	FM_182	VA	NYGC	MG	Homeo	Homeo_PICALM
FM_182-ACTCCCACATCAGTCA	FM_182	VA	NYGC	MG	Adapt	Adapt_HSPA1A
FM_182-CTGTATTTCGAGTCTA	FM_182	VA	NYGC	MG	Adapt	Adapt_AIF1
FM_182-TGTTGGATCACACCGG	FM_182	VA	NYGC	MG	Adapt	Adapt_AIF1
FM_182-AGGATCTTCGTGTGGC	FM_182	VA	NYGC	MG	Adapt	Adapt_AIF1
FM_182-GACTGATTCGAAACAA	FM_182	VA	NYGC	MG	Adapt	Adapt_HSPA1A
FM_182-TTACGCCAGCTCACTA	FM_182	VA	NYGC	MG	Adapt	Adapt_HIST
FM_182-TGGGAAGCATGACCCG	FM_182	VA	NYGC	MG	Adapt	Adapt_HSPA1A
FM_182-CCTACGTGTAACACGG	FM_182	VA	NYGC	MG	Adapt	Adapt_HIST
FM_182-TGAGCGCCACCTGTCT	FM_182	VA	NYGC	MG	Adapt	Adapt_HSPA1A
FM_182-AGAAGTATCGCTCTAC	FM_182	VA	NYGC	MG	Adapt	Adapt_AIF1
FM_182-GCGATCGCAAAGAGTT	FM_182	VA	NYGC	MG	Adapt	Adapt_AIF1
FM_182-ACTTCGCAGGGTACAC	FM_182	VA	NYGC	MG	Adapt	Adapt_HIF1A
FM_182-GTGCACGGTAACTGCT	FM_182	VA	NYGC	MG	Adapt	Adapt_AIF1
FM_182-TCGAAGTGTGAATGAT	FM_182	VA	NYGC	MG	Adapt	Adapt_HSPA1A
FM_182-CCTCAACTCTCTATAC	FM_182	VA	NYGC	MG	Adapt	Adapt_AIF1
FM_182-CCATAAGGTCCAGAAG	FM_182	VA	NYGC	MG	Adapt	Adapt_HSPA1A
FM_182-GACCCTTAGTTCTACG	FM_182	VA	NYGC	MG	Adapt	Adapt_AIF1
FM_182-ACTTCCGTCGGCTGGT	FM_182	VA	NYGC	MG	Adapt	Adapt_HSPA1A
FM_182-ATGACCAGTTGGACTT	FM_182	VA	NYGC	MG	Adapt	Adapt_HSPA1A
FM_182-AAGGAATGTCTACAGT	FM_182	VA	NYGC	MG	Adapt	Adapt_AIF1
FM_182-CTCAATTCATCCGTGG	FM_182	VA	NYGC	MG	Adapt	Adapt_HSPA1A
FM_182-TCCATCGAGGGCTTCC	FM_182	VA	NYGC	MG	Adapt	Adapt_HSPA1A
FM_182-GGGCCATTCTTCCAGC	FM_182	VA	NYGC	MG	Adapt	Adapt_HSPA1A
FM_182-ATTTCTGCAACACAGG	FM_182	VA	NYGC	MG	Adapt	Adapt_AIF1
FM_182-CTGTGAACAGGGCTTC	FM_182	VA	NYGC	MG	Adapt	Adapt_AIF1
FM_182-GCTTTCGGTACTAACC	FM_182	VA	NYGC	MG	Adapt	Adapt_HSPA1A
FM_182-ATTTCACCATATCGGT	FM_182	VA	NYGC	MG	Adapt	Adapt_HSPA1A
FM_182-AGTGCCGGTATACCTG	FM_182	VA	NYGC	MG	Adapt	Adapt_AIF1
FM_182-TCCTTCTGTACTGACT	FM_182	VA	NYGC	MG	exAM	exAM_ERN1
FM_182-CATTCCGGTCTTGCGG	FM_182	VA	NYGC	MG	Adapt	Adapt_AIF1
FM_182-TTCATGTTCGCGGACT	FM_182	VA	NYGC	MG	Adapt	Adapt_AIF1
FM_182-CCTCACAGTCCGTTTC	FM_182	VA	NYGC	MG	Adapt	Adapt_AIF1
FM_182-CTCCTTTCATCGGTTA	FM_182	VA	NYGC	MG	Homeo	Homeo_PICALM
FM_182-GTACAACGTTTACTTC	FM_182	VA	NYGC	MG	Adapt	Adapt_AIF1
FM_182-ATTCCCGGTGCCTGAC	FM_182	VA	NYGC	MG	Homeo	Homeo_FRMD4A
FM_182-GGGATCCCATCTAACG	FM_182	VA	NYGC	PVM	PVM	PVM_CD163
FM_182-GTCATTTAGATAGCTA	FM_182	VA	NYGC	MG	Adapt	Adapt_AIF1
FM_182-GTTGTGATCGTAACTG	FM_182	VA	NYGC	MG	Adapt	Adapt_AIF1
FM_182-GGACGTCTCTACGCGG	FM_182	VA	NYGC	MG	Adapt	Adapt_CCL3
FM_182-AAGTTCGGTTGCCATA	FM_182	VA	NYGC	MG	exAM	exAM_ERN1
FM_182-CCTCTAGAGCGTCTGC	FM_182	VA	NYGC	MG	Adapt	Adapt_AIF1
FM_182-TGATTCTCAGTTAGAA	FM_182	VA	NYGC	MG	Adapt	Adapt_AIF1
FM_182-TGATCTTAGCTCACTA	FM_182	VA	NYGC	MG	Adapt	Adapt_AIF1
FM_182-TTACTGTGTGATTCAC	FM_182	VA	NYGC	MG	Adapt	Adapt_HSPA1A
FM_182-CTGTACCAGCGCTTCG	FM_182	VA	NYGC	MG	Adapt	Adapt_AIF1
FM_182-AGAAATGTCACCGCTT	FM_182	VA	NYGC	MG	Adapt	Adapt_AIF1
FM_182-CGGGCATCATAGGTAA	FM_182	VA	NYGC	MG	Adapt	Adapt_HIF1A
FM_182-TCGTGCTAGCATTTCG	FM_182	VA	NYGC	MG	Adapt	Adapt_HIF1A
FM_182-ACCACAAAGAAATTCG	FM_182	VA	NYGC	MG	Adapt	Adapt_AIF1
FM_182-ACATCCCGTGCGACAA	FM_182	VA	NYGC	MG	Adapt	Adapt_HSPA1A
FM_182-AGGCATTCATGGACAG	FM_182	VA	NYGC	MG	Adapt	Adapt_AIF1
FM_182-CTCCTTTGTGAAGCGT	FM_182	VA	NYGC	MG	Adapt	Adapt_AIF1
FM_182-CACTGTCTCTTGGCTC	FM_182	VA	NYGC	MG	Adapt	Adapt_HSPA1A
FM_182-TAATCTCGTCGTTGGC	FM_182	VA	NYGC	MG	Adapt	Adapt_HSPA1A
FM_182-ATGGTTGAGTCTAGAA	FM_182	VA	NYGC	MG	Adapt	Adapt_AIF1
FM_182-TATCAGGCAGCACGAA	FM_182	VA	NYGC	MG	Adapt	Adapt_AIF1
FM_182-TGATGCATCTGGTTGA	FM_182	VA	NYGC	MG	Adapt	Adapt_AIF1
FM_182-GTTGCGGAGGCTTAAA	FM_182	VA	NYGC	MG	Adapt	Adapt_AIF1
FM_182-TTTGTTGCATCTGTTT	FM_182	VA	NYGC	MG	Adapt	Adapt_AIF1
FM_182-CCTAACCCAAGAATGT	FM_182	VA	NYGC	MG	Adapt	Adapt_AIF1
FM_182-ATTTCTGTCTAAACGC	FM_182	VA	NYGC	MG	Adapt	Adapt_HSPA1A
FM_182-TGGCGTGGTCATAACC	FM_182	VA	NYGC	MG	Adapt	Adapt_AIF1
FM_182-AGGGCTCAGCATACTC	FM_182	VA	NYGC	MG	Homeo	Homeo_PICALM
FM_182-AGATGCTAGGTGCTTT	FM_182	VA	NYGC	MG	Adapt	Adapt_AIF1
FM_182-TCTGCCAGTTCAGGTT	FM_182	VA	NYGC	MG	Adapt	Adapt_HIST
FM_182-CTACGGGGTGGAACAC	FM_182	VA	NYGC	MG	Adapt	Adapt_AIF1
FM_182-GCCTGTTTCCGTGACG	FM_182	VA	NYGC	MG	Adapt	Adapt_AIF1
FM_182-TCAATCTAGCACCGTC	FM_182	VA	NYGC	PVM	PVM	PVM_CD163
FM_182-TCTACATTCATCGCAA	FM_182	VA	NYGC	MG	Adapt	Adapt_HSPA1A
FM_182-CTATCTACAATAGAGT	FM_182	VA	NYGC	MG	Adapt	Adapt_HSPA1A
FM_182-GTGACGCGTTGGGAAC	FM_182	VA	NYGC	MG	Adapt	Adapt_AIF1
FM_182-TGTGGCGAGTCAAGCG	FM_182	VA	NYGC	MG	Adapt	Adapt_HSPA1A
FM_182-GAGGCAAAGAGGTCAC	FM_182	VA	NYGC	MG	Adapt	Adapt_AIF1
FM_182-TGTAACGAGCTGTGCC	FM_182	VA	NYGC	MG	Adapt	Adapt_AIF1
FM_182-GATCATGTCTGCATGA	FM_182	VA	NYGC	MG	Adapt	Adapt_AIF1
FM_182-AATCGTGTCTCTCGAC	FM_182	VA	NYGC	MG	Adapt	Adapt_HSPA1A
FM_182-TCGCTTGCATATACCG	FM_182	VA	NYGC	MG	Adapt	Adapt_AIF1
FM_182-GCCAGGTCAGGCATTT	FM_182	VA	NYGC	MG	Adapt	Adapt_AIF1
FM_182-ATAGGCTGTATGGTTC	FM_182	VA	NYGC	MG	Adapt	Adapt_AIF1
FM_182-TCGCACTCAAAGCTCT	FM_182	VA	NYGC	MG	Adapt	Adapt_HSPA1A
FM_182-GAACACTTCAAGCGTT	FM_182	VA	NYGC	MG	Adapt	Adapt_HSPA1A
FM_182-GTTCTATCAGTAGAAT	FM_182	VA	NYGC	MG	Adapt	Adapt_HSPA1A
FM_182-CCAATTTCAATGTCTG	FM_182	VA	NYGC	MG	Adapt	Adapt_AIF1
FM_182-GTTTGGATCCAACCAA	FM_182	VA	NYGC	PVM	PVM	PVM_CD163
FM_182-CACCAAATCATGCATG	FM_182	VA	NYGC	MG	exAM	exAM_ERN1
FM_182-GGGCCATTCCGGTAAT	FM_182	VA	NYGC	PVM	PVM	PVM_CD163
FM_182-CTGTACCGTGTTAAAG	FM_182	VA	NYGC	MG	Adapt	Adapt_AIF1
FM_182-ACCCAAATCCATTGGA	FM_182	VA	NYGC	MG	Adapt	Adapt_AIF1
FM_182-GAAACCTAGATGGTAT	FM_182	VA	NYGC	MG	Homeo	Homeo_PICALM
FM_182-AACGAAACATATGAAG	FM_182	VA	NYGC	MG	Adapt	Adapt_AIF1
FM_182-CACTGGGCATCATTGG	FM_182	VA	NYGC	MG	Adapt	Adapt_AIF1
FM_182-GTTATGGGTCTTTATC	FM_182	VA	NYGC	MG	Adapt	Adapt_HSPA1A
FM_182-AAAGTGAGTCTCGCGA	FM_182	VA	NYGC	MG	Adapt	Adapt_AIF1
FM_182-GGGACCTCAGGCTACC	FM_182	VA	NYGC	MG	Adapt	Adapt_AIF1
FM_182-TACTTACGTCATACCA	FM_182	VA	NYGC	MG	Adapt	Adapt_HSPA1A
FM_182-CTTCAATAGGCATGCA	FM_182	VA	NYGC	MG	ADAM	ADAM_GPNMB
FM_182-GTAATCGGTTTACCAG	FM_182	VA	NYGC	MG	Adapt	Adapt_AIF1
FM_182-GGTGATTGTATCGTGT	FM_182	VA	NYGC	MG	Adapt	Adapt_AIF1
FM_182-CCGTTCATCCGAGATT	FM_182	VA	NYGC	MG	Adapt	Adapt_AIF1
FM_182-GTGGAAGCAGCAGTCC	FM_182	VA	NYGC	MG	Adapt	Adapt_AIF1
FM_182-GTCAGCGAGATTGGGC	FM_182	VA	NYGC	MG	Adapt	Adapt_AIF1
FM_182-TGTCAGAGTCCACATA	FM_182	VA	NYGC	MG	Adapt	Adapt_AIF1
FM_182-CCATAAGTCGCGAAGA	FM_182	VA	NYGC	MG	Homeo	Homeo_PICALM
FM_182-GAATCGTAGTCCCTAA	FM_182	VA	NYGC	MG	Adapt	Adapt_HSPA1A
FM_182-TATCTGTTCTATTGTC	FM_182	VA	NYGC	MG	Adapt	Adapt_AIF1
FM_182-GGGATCCAGGTGCCAA	FM_182	VA	NYGC	MG	Adapt	Adapt_AIF1
FM_182-TCAGTTTAGAAGCGGG	FM_182	VA	NYGC	MG	Adapt	Adapt_AIF1
FM_182-TATTGCTAGGGCAATC	FM_182	VA	NYGC	MG	Adapt	Adapt_AIF1
FM_182-GAATCACAGCTGCGAA	FM_182	VA	NYGC	MG	Adapt	Adapt_HSPA1A
FM_182-GCCAACGAGCCTCAAT	FM_182	VA	NYGC	MG	Adapt	Adapt_HSPA1A
FM_182-GGCTTGGTCACCGGTG	FM_182	VA	NYGC	MG	Adapt	Adapt_HIST
FM_182-CAGTGCGGTTCAATCG	FM_182	VA	NYGC	MG	ADAM	ADAM_GPNMB
FM_182-GTAAGTCTCGAACGCC	FM_182	VA	NYGC	MG	Adapt	Adapt_HSPA1A
FM_182-ATGGGAGGTTTCGTGA	FM_182	VA	NYGC	MG	Adapt	Adapt_HSPA1A
FM_182-CAATTTCCAAGCAATA	FM_182	VA	NYGC	MG	Adapt	Adapt_AIF1
FM_182-GTTTGGAGTAAGAACT	FM_182	VA	NYGC	MG	Adapt	Adapt_AIF1
FM_182-ATGAGGGAGAGTTGAT	FM_182	VA	NYGC	MG	Adapt	Adapt_AIF1
FM_182-GGAGGTAAGGTTAGTA	FM_182	VA	NYGC	MG	Adapt	Adapt_AIF1
FM_182-TTTGTTGGTCACTTCC	FM_182	VA	NYGC	MG	Adapt	Adapt_HSPA1A
FM_182-TTCTAGTAGACGCATG	FM_182	VA	NYGC	MG	Adapt	Adapt_HIST
FM_182-CGTTGGGGTAGTAAGT	FM_182	VA	NYGC	MG	Adapt	Adapt_HIF1A
FM_182-AAACCCATCCGTCAAA	FM_182	VA	NYGC	MG	Adapt	Adapt_AIF1
FM_182-GTTGCTCCAAAGCTCT	FM_182	VA	NYGC	PVM	PVM	PVM_CD163
FM_182-AGACCCGGTCTCAGGC	FM_182	VA	NYGC	MG	Adapt	Adapt_AIF1
FM_182-ATCAGGTAGACTTGTC	FM_182	VA	NYGC	MG	Adapt	Adapt_HIST
FM_182-TGATCTTAGTGTGTTC	FM_182	VA	NYGC	MG	Adapt	Adapt_AIF1
FM_182-CATACCCTCGCCTCTA	FM_182	VA	NYGC	MG	exAM	exAM_ERN1
FM_182-ATGTCCCTCCTATTTG	FM_182	VA	NYGC	MG	exAM	exAM_ERN1
FM_182-AGGTGTTTCATTTCGT	FM_182	VA	NYGC	MG	Adapt	Adapt_AIF1
FM_182-CGTGAATAGTGCTAGG	FM_182	VA	NYGC	MG	Adapt	Adapt_HSPA1A
FM_182-TACCCGTGTAACAGTA	FM_182	VA	NYGC	MG	Adapt	Adapt_HSPA1A
FM_182-CCGAACGCAGATAAAC	FM_182	VA	NYGC	PVM	PVM	PVM_CD163
FM_182-GACACGCCAGACGCTC	FM_182	VA	NYGC	MG	Adapt	Adapt_AIF1
FM_182-GCCGTGATCTTTCGAT	FM_182	VA	NYGC	MG	Adapt	Adapt_HSPA1A
FM_182-CGAAGGACACTTCTCG	FM_182	VA	NYGC	MG	Adapt	Adapt_AIF1
FM_182-GACGCTGTCGACCTAA	FM_182	VA	NYGC	MG	Adapt	Adapt_AIF1
FM_182-GGACGTCGTAGAATAC	FM_182	VA	NYGC	MG	Adapt	Adapt_HSPA1A
FM_182-AGACCATTCTACTATC	FM_182	VA	NYGC	MG	Adapt	Adapt_HSPA1A
FM_182-GAGAAATTCACCTCGT	FM_182	VA	NYGC	MG	Adapt	Adapt_HSPA1A
FM_182-CGGCAGTCACACAGCC	FM_182	VA	NYGC	MG	Adapt	Adapt_HSPA1A
FM_182-TCTTAGTAGCTCGCAC	FM_182	VA	NYGC	MG	Adapt	Adapt_AIF1
FM_182-TCGACGGCAGAGGCTA	FM_182	VA	NYGC	MG	Adapt	Adapt_HSPA1A
FM_182-TAGCACAGTAACCCGC	FM_182	VA	NYGC	MG	Adapt	Adapt_HSPA1A
FM_182-AAAGGATCATAATGAG	FM_182	VA	NYGC	PVM	PVM	PVM_CD163
FM_182-CTTCCTTAGGAGCAAA	FM_182	VA	NYGC	MG	Adapt	Adapt_HSPA1A
FM_182-AGCCACGCAATTCTTC	FM_182	VA	NYGC	MG	Homeo	Homeo_PICALM
FM_182-TTGTTTGCAGAATTCC	FM_182	VA	NYGC	MG	Adapt	Adapt_HSPA1A
FM_182-CAACGGCCACTTACAG	FM_182	VA	NYGC	MG	Adapt	Adapt_HSPA1A
FM_182-CACTTCGGTACGACTT	FM_182	VA	NYGC	MG	Adapt	Adapt_AIF1
FM_182-GTCGTAAAGTTTGAGA	FM_182	VA	NYGC	MG	Adapt	Adapt_AIF1
FM_182-CACTGTCAGTCACACT	FM_182	VA	NYGC	MG	Adapt	Adapt_TMEM163
FM_182-GGGACCTGTATATGGA	FM_182	VA	NYGC	MG	Adapt	Adapt_AIF1
FM_182-AGTGCCGAGGGAGGGT	FM_182	VA	NYGC	MG	Adapt	Adapt_AIF1
FM_182-TCTTGCGAGGAGGGTG	FM_182	VA	NYGC	MG	Adapt	Adapt_HSPA1A
FM_182-ACATGCATCGAGTGAG	FM_182	VA	NYGC	MG	Adapt	Adapt_HSPA1A
FM_182-CTGTGGGCATGGCACC	FM_182	VA	NYGC	MG	Adapt	Adapt_AIF1
FM_182-CGCAGGTTCGACATAC	FM_182	VA	NYGC	MG	Adapt	Adapt_HSPA1A
FM_182-TCAAGACCAGGGCTTC	FM_182	VA	NYGC	MG	Adapt	Adapt_AIF1
FM_182-TTCATGTAGTGACCTT	FM_182	VA	NYGC	MG	Adapt	Adapt_AIF1
FM_182-AACTTCTGTGATGTAA	FM_182	VA	NYGC	MG	Homeo	Homeo_PICALM
FM_182-TATATCCCAACTTGGT	FM_182	VA	NYGC	MG	Adapt	Adapt_HSPA1A
FM_182-TTCACGCAGCTCGACC	FM_182	VA	NYGC	PVM	PVM	PVM_CD163
FM_182-ATTCCCGTCACGAACT	FM_182	VA	NYGC	MG	Adapt	Adapt_HSPA1A
FM_182-GCCAGCAAGCTGGCTC	FM_182	VA	NYGC	MG	Adapt	Adapt_HSPA1A
FM_182-TAGACCATCTCTCTTC	FM_182	VA	NYGC	MG	exAM	exAM_ERN1
FM_182-GCCGATGCACATTCTT	FM_182	VA	NYGC	MG	Adapt	Adapt_AIF1
FM_182-GTATTTCCAGCATTGT	FM_182	VA	NYGC	PVM	PVM	PVM_CD163
FM_182-TCCTCTTAGTTCCAGT	FM_182	VA	NYGC	MG	exAM	exAM_ERN1
FM_182-TTTAGTCAGGATATGT	FM_182	VA	NYGC	MG	Adapt	Adapt_HIF1A
FM_182-CGGTCAGTCTTGGATG	FM_182	VA	NYGC	MG	Adapt	Adapt_HSPA1A
FM_182-CTGCGAGTCGATGCTA	FM_182	VA	NYGC	MG	Adapt	Adapt_AIF1
FM_182-TCATGGATCTAACACG	FM_182	VA	NYGC	MG	Adapt	Adapt_AIF1
FM_182-GAGTTACCATACTTTC	FM_182	VA	NYGC	MG	Adapt	Adapt_HIST
FM_182-CTCGAGGAGACATATG	FM_182	VA	NYGC	MG	Adapt	Adapt_AIF1
FM_182-AGGATAAGTGTAAACA	FM_182	VA	NYGC	MG	Adapt	Adapt_HSPA1A
FM_182-TTGGGATAGCTCCATA	FM_182	VA	NYGC	MG	Adapt	Adapt_HSPA1A
FM_182-TTCTAACCAGCAAGAC	FM_182	VA	NYGC	MG	Adapt	Adapt_AIF1
FM_182-TCTATACCAGCAGTGA	FM_182	VA	NYGC	MG	Adapt	Adapt_CCL3
FM_182-AGGCCACCATACATCG	FM_182	VA	NYGC	MG	Adapt	Adapt_IFI44L
FM_182-AGAGCCCCATCCCACT	FM_182	VA	NYGC	MG	Adapt	Adapt_AIF1
FM_182-GACGCTGCAACAAAGT	FM_182	VA	NYGC	MG	Adapt	Adapt_AIF1
FM_182-CATTCTAGTGTCTTGA	FM_182	VA	NYGC	MG	Adapt	Adapt_HSPA1A
FM_182-TGCGGCATCATAGAGA	FM_182	VA	NYGC	MG	Adapt	Adapt_AIF1
FM_182-TAAGTCGAGACGATAT	FM_182	VA	NYGC	MG	Adapt	Adapt_HSPA1A
FM_182-AGGAGGTTCGAGAGAC	FM_182	VA	NYGC	MG	Adapt	Adapt_HSPA1A
FM_182-CATACAGAGCTTGTGT	FM_182	VA	NYGC	MG	Adapt	Adapt_AIF1
FM_182-CATACAGGTAAGACCG	FM_182	VA	NYGC	MG	Adapt	Adapt_AIF1
FM_182-CAACGATTCCATCTAT	FM_182	VA	NYGC	MG	Homeo	Homeo_FRMD4A
FM_182-TGCTGAAAGTCGCTAT	FM_182	VA	NYGC	MG	Adapt	Adapt_HSPA1A
FM_182-GGGTGTCTCTGTCCGT	FM_182	VA	NYGC	MG	Adapt	Adapt_HIF1A
FM_182-CCGATCTAGGCACAAC	FM_182	VA	NYGC	MG	Adapt	Adapt_HSPA1A
FM_182-CTATCTATCGCCATAA	FM_182	VA	NYGC	MG	Adapt	Adapt_AIF1
FM_182-TCAATTCTCTTACGGA	FM_182	VA	NYGC	MG	Adapt	Adapt_HIST
FM_182-TGTAAGCAGCTGTGCC	FM_182	VA	NYGC	MG	Adapt	Adapt_AIF1
FM_182-GGGTCACAGCGCCTAC	FM_182	VA	NYGC	MG	exAM	exAM_ERN1
FM_182-ACCGTTCAGTTGAAGT	FM_182	VA	NYGC	MG	exAM	exAM_ERN1
FM_182-AGGGTTTTCTCTTGCG	FM_182	VA	NYGC	MG	exAM	exAM_ERN1
FM_182-CAGGGCTCAGCGTATT	FM_182	VA	NYGC	MG	Adapt	Adapt_HSPA1A
FM_182-GTTGAACCATGAGAAT	FM_182	VA	NYGC	MG	Adapt	Adapt_HSPA1A
FM_182-AATAGAGCACCGTCGA	FM_182	VA	NYGC	MG	Adapt	Adapt_AIF1
FM_182-TACTGCCGTCTTGTCC	FM_182	VA	NYGC	MG	Adapt	Adapt_AIF1
FM_182-AGACACTCAGGCCTGT	FM_182	VA	NYGC	MG	exAM	exAM_ERN1
FM_182-GGGCCATCAATCGCGC	FM_182	VA	NYGC	MG	Adapt	Adapt_HSPA1A
FM_182-CTCCTTTGTCGCACGT	FM_182	VA	NYGC	MG	Adapt	Adapt_HSPA1A
FM_182-CGGAACCTCGTTCTGC	FM_182	VA	NYGC	MG	Adapt	Adapt_AIF1
FM_182-CGCATAAAGAAGGGAT	FM_182	VA	NYGC	MG	Adapt	Adapt_AIF1
FM_182-GTAGGAGAGTGATAAC	FM_182	VA	NYGC	MG	Adapt	Adapt_HIF1A
FM_182-AATGAAGCACGGTGAA	FM_182	VA	NYGC	MG	Adapt	Adapt_AIF1
FM_182-GACCAATTCCGTGTGG	FM_182	VA	NYGC	MG	Adapt	Adapt_HSPA1A
FM_182-TAACGACGTTCGGCCA	FM_182	VA	NYGC	MG	Adapt	Adapt_HIST
FM_182-CCGAACGCACGCAAAG	FM_182	VA	NYGC	MG	Adapt	Adapt_HSPA1A
FM_182-GTGGAGACATGAAGGC	FM_182	VA	NYGC	MG	Adapt	Adapt_AIF1
FM_182-TCAGCAAGTTCGGGTC	FM_182	VA	NYGC	MG	Adapt	Adapt_AIF1
FM_182-CAGATTGCACACCTAA	FM_182	VA	NYGC	MG	Homeo	Homeo_PICALM
FM_182-AGTACCAAGGTTCCGC	FM_182	VA	NYGC	MG	Adapt	Adapt_AIF1
FM_182-AGTAGCTCAGTGGCTC	FM_182	VA	NYGC	PVM	PVM	PVM_CD163
FM_182-GCTTGGGGTTCGGTTA	FM_182	VA	NYGC	MG	Adapt	Adapt_AIF1
FM_182-TTTCAGTAGCAAGTCG	FM_182	VA	NYGC	MG	Adapt	Adapt_HSPA1A
FM_182-GTCGTTCGTACTTCCC	FM_182	VA	NYGC	MG	Adapt	Adapt_AIF1
FM_182-CATACCCTCCTGCTAC	FM_182	VA	NYGC	MG	Adapt	Adapt_AIF1
FM_182-TGCTGAATCCGACGGT	FM_182	VA	NYGC	MG	Adapt	Adapt_AIF1
FM_182-TGACAGTAGCGCCGTT	FM_182	VA	NYGC	MG	Adapt	Adapt_AIF1
FM_182-CGAATTGCAATTGCAC	FM_182	VA	NYGC	MG	Adapt	Adapt_HSPA1A
FM_182-TCGTCCACATCCGAGC	FM_182	VA	NYGC	MG	Adapt	Adapt_HSPA1A
FM_182-TCACTATGTGGTTCTA	FM_182	VA	NYGC	PVM	PVM	PVM_CD163
FM_182-ACTGATGCAAATGGTA	FM_182	VA	NYGC	MG	exAM	exAM_ERN1
FM_182-GCGGAAATCAAGCTGT	FM_182	VA	NYGC	MG	Adapt	Adapt_AIF1
FM_182-GACCAATTCTCAATCT	FM_182	VA	NYGC	PVM	PVM	PVM_CD163
FM_182-AGAACAACATATACCG	FM_182	VA	NYGC	MG	Adapt	Adapt_HIST
FM_182-TGAGGAGTCGTACACA	FM_182	VA	NYGC	MG	Adapt	Adapt_HSPA1A
FM_182-ACTGCAAGTCTGCATA	FM_182	VA	NYGC	MG	Adapt	Adapt_AIF1
FM_182-CTCCGATGTATTTCCT	FM_182	VA	NYGC	MG	Adapt	Adapt_HSPA1A
FM_182-ATGACCAAGCCTAACT	FM_182	VA	NYGC	MG	Homeo	Homeo_PICALM
FM_182-TACCTGCCAGAGGTAC	FM_182	VA	NYGC	MG	Adapt	Adapt_AIF1
FM_182-AGCGCCAGTAGCGAGT	FM_182	VA	NYGC	MG	Adapt	Adapt_AIF1
FM_182-ATCCTATAGTAGTCTC	FM_182	VA	NYGC	MG	Adapt	Adapt_AIF1
FM_182-CTCCAACAGGCTTCCG	FM_182	VA	NYGC	MG	Adapt	Adapt_AIF1
FM_182-AACCACACATGTGACT	FM_182	VA	NYGC	MG	Adapt	Adapt_HSPA1A
FM_182-TCCATGCAGGAGCTGT	FM_182	VA	NYGC	MG	Adapt	Adapt_AIF1
FM_182-GGTTCTCTCAACTGAC	FM_182	VA	NYGC	MG	Adapt	Adapt_HSPA1A
FM_182-TGGGATTCATTGAGGG	FM_182	VA	NYGC	MG	Adapt	Adapt_AIF1
FM_182-ACTATGGGTGTGTCCG	FM_182	VA	NYGC	MG	Adapt	Adapt_AIF1
FM_182-TGTTGAGGTCGCATCG	FM_182	VA	NYGC	MG	Adapt	Adapt_AIF1
FM_182-GACAGCCCAAGCGCTC	FM_182	VA	NYGC	MG	Adapt	Adapt_HSPA1A
FM_182-TACGCTCCATTGTCGA	FM_182	VA	NYGC	MG	Adapt	Adapt_AIF1
FM_182-ATTCCCGGTGCCCAGT	FM_182	VA	NYGC	MG	Adapt	Adapt_HIF1A
FM_182-CTGCAGGAGTCTACCA	FM_182	VA	NYGC	MG	Adapt	Adapt_AIF1
FM_182-AGTGACTTCACTCTTA	FM_182	VA	NYGC	MG	Adapt	Adapt_HIF1A
FM_182-TGTGAGTTCCTCGCAT	FM_182	VA	NYGC	MG	Adapt	Adapt_HSPA1A
FM_182-GTGCACGGTTACGATC	FM_182	VA	NYGC	MG	exAM	exAM_ERN1
FM_182-AGAAGCGGTTTGGCTA	FM_182	VA	NYGC	MG	Adapt	Adapt_AIF1
FM_182-ACTTTGTCAGGTCAGA	FM_182	VA	NYGC	MG	Adapt	Adapt_AIF1
FM_182-GCAGCCAAGGAGATAG	FM_182	VA	NYGC	MG	Adapt	Adapt_HSPA1A
FM_182-CAACCAAAGTTGCTGT	FM_182	VA	NYGC	PVM	PVM	PVM_CD163
FM_182-GAGACTTGTTACACTG	FM_182	VA	NYGC	MG	exAM	exAM_ERN1
FM_182-GGCAGTCAGGATGCGT	FM_182	VA	NYGC	PVM	PVM	PVM_CD163
FM_182-TCTTTGACAGATTAAG	FM_182	VA	NYGC	MG	Adapt	Adapt_AIF1
FM_182-AACCATGTCCAGCTCT	FM_182	VA	NYGC	MG	Adapt	Adapt_HSPA1A
FM_182-CACAACATCTGCGGCA	FM_182	VA	NYGC	MG	Adapt	Adapt_AIF1
FM_182-AGTAGCTGTGACCTGC	FM_182	VA	NYGC	MG	Adapt	Adapt_AIF1
FM_182-TTTACCAAGTCAAGCG	FM_182	VA	NYGC	MG	Adapt	Adapt_AIF1
FM_182-GTCATGACAATTCTTC	FM_182	VA	NYGC	MG	Adapt	Adapt_HSPA1A
FM_182-GCCATGGTCCCTCTCC	FM_182	VA	NYGC	MG	Adapt	Adapt_HSPA1A
FM_182-AGTCTCCGTCCGAAAG	FM_182	VA	NYGC	MG	Adapt	Adapt_HSPA1A
FM_182-TCTGCCACAGAGACTG	FM_182	VA	NYGC	MG	exAM	exAM_ERN1
FM_182-TGCATCCCATAAGCAA	FM_182	VA	NYGC	MG	Adapt	Adapt_AIF1
FM_182-TCCTGCATCAAATGCC	FM_182	VA	NYGC	MG	Adapt	Adapt_HSPA1A
FM_182-CAAGCTATCACCATAG	FM_182	VA	NYGC	MG	Adapt	Adapt_AIF1
FM_182-ATTCTTGAGGGTGGGA	FM_182	VA	NYGC	MG	Adapt	Adapt_HSPA1A
FM_182-AATCGTGAGACAAGCC	FM_182	VA	NYGC	MG	Adapt	Adapt_HSPA1A
FM_182-CTTACCGAGAATAGTC	FM_182	VA	NYGC	MG	Adapt	Adapt_HSPA1A
FM_182-GCAGCCATCTCGCCTA	FM_182	VA	NYGC	MG	Adapt	Adapt_HSPA1A
FM_182-GATGGAGGTACCAATC	FM_182	VA	NYGC	MG	Adapt	Adapt_AIF1
FM_182-GTGTTAGCAGTGTGCC	FM_182	VA	NYGC	MG	Adapt	Adapt_AIF1
FM_182-AGGTTGTCATCCTGTC	FM_182	VA	NYGC	MG	exAM	exAM_ERN1
FM_182-ACACTGAGTTTCGCTC	FM_182	VA	NYGC	MG	Adapt	Adapt_HSPA1A
FM_182-CACGTTCGTGGTCTGC	FM_182	VA	NYGC	MG	Adapt	Adapt_AIF1
FM_182-GGGCTACAGCAACCAG	FM_182	VA	NYGC	MG	ADAM	ADAM_GPNMB
FM_182-AATCGACAGCATCTTG	FM_182	VA	NYGC	MG	Adapt	Adapt_AIF1
FM_182-CCGTGAGGTGCTATTG	FM_182	VA	NYGC	MG	Adapt	Adapt_HSPA1A
FM_182-GTGCTTCGTCAGGTAG	FM_182	VA	NYGC	MG	Adapt	Adapt_AIF1
FM_182-GGTAACTCATTGGATC	FM_182	VA	NYGC	MG	Adapt	Adapt_HSPA1A
FM_182-AGTTAGCTCGGTCTGG	FM_182	VA	NYGC	MG	Adapt	Adapt_HSPA1A
FM_182-CAATGACTCCGGTTCT	FM_182	VA	NYGC	MG	Homeo	Homeo_PICALM
FM_182-TCGGGTGAGTGCACCC	FM_182	VA	NYGC	MG	Adapt	Adapt_HSPA1A
FM_182-GATTGGTTCATTATCC	FM_182	VA	NYGC	MG	exAM	exAM_ERN1
FM_182-TGTTACTCACTGTCCT	FM_182	VA	NYGC	MG	Adapt	Adapt_AIF1
FM_182-TTGAGTGTCACCGGGT	FM_182	VA	NYGC	MG	Adapt	Adapt_HSPA1A
FM_182-CCTTTGGTCCGTGGTG	FM_182	VA	NYGC	MG	Adapt	Adapt_AIF1
FM_182-AACAAGACACCGTCGA	FM_182	VA	NYGC	PVM	PVM	PVM_CD163
FM_182-CCTTCAGGTGGTCTAT	FM_182	VA	NYGC	MG	Adapt	Adapt_HIST
FM_182-TGAGGAGGTGATTCAC	FM_182	VA	NYGC	MG	Adapt	Adapt_HSPA1A
FM_182-CTCACTGAGCTAAACA	FM_182	VA	NYGC	MG	exAM	exAM_ERN1
FM_182-GTCGTTCAGTCTGCAT	FM_182	VA	NYGC	MG	Adapt	Adapt_HSPA1A
FM_182-GGCTTTCAGTCGGCAA	FM_182	VA	NYGC	MG	Adapt	Adapt_HIF1A
FM_182-GTCATGACAAGCGATG	FM_182	VA	NYGC	MG	Adapt	Adapt_HSPA1A
FM_182-ACTTCGCAGCTGGCCT	FM_182	VA	NYGC	MG	Adapt	Adapt_HSPA1A
FM_182-CATGCTCTCTGTACAG	FM_182	VA	NYGC	MG	Adapt	Adapt_AIF1
FM_182-AGGATCTAGCTCATAC	FM_182	VA	NYGC	MG	Adapt	Adapt_AIF1
FM_182-TCGCACTGTACGACTT	FM_182	VA	NYGC	MG	Adapt	Adapt_AIF1
FM_182-CACTTCGAGACAGCGT	FM_182	VA	NYGC	MG	Adapt	Adapt_AIF1
FM_182-ACCTGAACATTCACAG	FM_182	VA	NYGC	MG	Homeo	Homeo_FRMD4A
FM_182-TGTTCATGTGGTGATG	FM_182	VA	NYGC	MG	Adapt	Adapt_AIF1
FM_182-GAAGGGTGTGTTAAAG	FM_182	VA	NYGC	MG	Adapt	Adapt_HIST
FM_182-AAGACTCAGCCTATTG	FM_182	VA	NYGC	MG	exAM	exAM_ERN1
FM_182-CATCAAGTCAAGTCGT	FM_182	VA	NYGC	MG	Adapt	Adapt_AIF1
FM_182-ATTATCCGTGATCGTT	FM_182	VA	NYGC	MG	Adapt	Adapt_HIF1A
FM_182-TACTTACTCAAGTGTC	FM_182	VA	NYGC	MG	Adapt	Adapt_HIST
FM_182-GCCCAGAAGTAGCAAT	FM_182	VA	NYGC	MG	Adapt	Adapt_HSPA1A
FM_182-CGGACACAGTACAGCG	FM_182	VA	NYGC	MG	Adapt	Adapt_HIF1A
FM_182-GCCATGGGTTACCGTA	FM_182	VA	NYGC	MG	Homeo	Homeo_PICALM
FM_182-ATCAGGTAGGTTGGTG	FM_182	VA	NYGC	MG	Adapt	Adapt_AIF1
FM_182-GTGTAACTCTGCAGCG	FM_182	VA	NYGC	MG	Adapt	Adapt_HIST
FM_182-GGGTGTCAGCTTTCCC	FM_182	VA	NYGC	MG	Adapt	Adapt_AIF1
FM_182-GACTCTCAGGCTCACC	FM_182	VA	NYGC	MG	Adapt	Adapt_AIF1
FM_182-TACTTACCACGCGTGT	FM_182	VA	NYGC	MG	Adapt	Adapt_AIF1
FM_182-CGCATAACAGGAGACT	FM_182	VA	NYGC	MG	Adapt	Adapt_HSPA1A
FM_182-GATGTTGGTTGCCGCA	FM_182	VA	NYGC	MG	Adapt	Adapt_AIF1
FM_182-TCAGGTATCCGACATA	FM_182	VA	NYGC	MG	Adapt	Adapt_AIF1
FM_182-GTTTACTAGTGCTCAT	FM_182	VA	NYGC	PVM	PVM	PVM_CD163
FM_182-TATTCCACACGCGCTA	FM_182	VA	NYGC	MG	Adapt	Adapt_HSPA1A
FM_182-ATCGTCCTCCCTCTAG	FM_182	VA	NYGC	MG	exAM	exAM_ERN1
FM_182-CCAATGACAAGCAATA	FM_182	VA	NYGC	MG	Adapt	Adapt_AIF1
FM_182-CTCAGAACAGGTGACA	FM_182	VA	NYGC	MG	Adapt	Adapt_HIF1A
FM_182-TTTCATGTCCGGCAAC	FM_182	VA	NYGC	MG	Adapt	Adapt_HSPA1A
FM_182-CGAATTGAGTGGTGGT	FM_182	VA	NYGC	MG	Adapt	Adapt_HSPA1A
FM_182-CTCCATGAGGGTTTCT	FM_182	VA	NYGC	MG	Adapt	Adapt_HSPA1A
FM_182-CTAAGTGAGAGTTCGG	FM_182	VA	NYGC	MG	Adapt	Adapt_AIF1
FM_182-TCATCATTCTATCCAT	FM_182	VA	NYGC	MG	Homeo	Homeo_PICALM
FM_182-GTCCCATCACATTACG	FM_182	VA	NYGC	MG	Adapt	Adapt_HSPA1A
FM_182-ATCCATTTCTACCAGA	FM_182	VA	NYGC	MG	Homeo	Homeo_PICALM
FM_182-TAGAGTCTCCTTCTAA	FM_182	VA	NYGC	MG	Adapt	Adapt_AIF1
FM_182-TCTACCGCATGTTCGA	FM_182	VA	NYGC	MG	Adapt	Adapt_HSPA1A
FM_182-ACGTCCTAGGCCTGCT	FM_182	VA	NYGC	MG	Adapt	Adapt_HIST
FM_182-GGAGCAAAGGATTCAA	FM_182	VA	NYGC	MG	Adapt	Adapt_AIF1
FM_182-AGGATCTAGAAACTCA	FM_182	VA	NYGC	MG	Adapt	Adapt_HSPA1A
FM_182-CGAGTTAAGGTCTGGA	FM_182	VA	NYGC	MG	Adapt	Adapt_AIF1
FM_182-TAGGTTGGTGAATATG	FM_182	VA	NYGC	MG	Adapt	Adapt_HSPA1A
FM_182-CATACAGGTACCCGCA	FM_182	VA	NYGC	MG	Adapt	Adapt_HIST
FM_182-TTACGCCGTCATATGC	FM_182	VA	NYGC	MG	Adapt	Adapt_AIF1
FM_182-GTTTACTGTCCACATA	FM_182	VA	NYGC	MG	Adapt	Adapt_AIF1
FM_182-GAAACCTCACCTTCCA	FM_182	VA	NYGC	MG	Homeo	Homeo_PICALM
FM_182-TTTACGTCATGGAATA	FM_182	VA	NYGC	MG	Adapt	Adapt_HSPA1A
FM_182-CACAACAAGGTGTGAC	FM_182	VA	NYGC	MG	Adapt	Adapt_AIF1
FM_182-GGTTGTAAGTGAGCCA	FM_182	VA	NYGC	MG	Adapt	Adapt_HSPA1A
FM_182-CCATCACAGGGTTAAT	FM_182	VA	NYGC	MG	Adapt	Adapt_AIF1
FM_182-CGGACACGTCTTGTCC	FM_182	VA	NYGC	MG	exAM	exAM_ERN1
FM_182-ATTCAGGGTCGTCTCT	FM_182	VA	NYGC	MG	Adapt	Adapt_HSPA1A
FM_182-CCGTTCATCTCATGCC	FM_182	VA	NYGC	MG	exAM	exAM_ERN1
FM_182-CATCCACTCTGAGATC	FM_182	VA	NYGC	MG	Adapt	Adapt_AIF1
FM_182-GCCCAGAGTTAGAAGT	FM_182	VA	NYGC	MG	Adapt	Adapt_HSPA1A
FM_182-ACGGGTCCATCCAATG	FM_182	VA	NYGC	MG	Adapt	Adapt_AIF1
FM_182-CATCGGGCAGTAACAA	FM_182	VA	NYGC	MG	Adapt	Adapt_AIF1
FM_182-TGTTCCGCACTGGACC	FM_182	VA	NYGC	MG	Homeo	Homeo_PICALM
FM_182-CACAGGCTCAGATTGC	FM_182	VA	NYGC	MG	Adapt	Adapt_HSPA1A
FM_182-GGGTAGAAGTGCGCTC	FM_182	VA	NYGC	MG	Adapt	Adapt_AIF1
FM_182-TGACCCTGTTATCTTC	FM_182	VA	NYGC	MG	Adapt	Adapt_HIST
FM_182-GACTGATGTTGCTCGG	FM_182	VA	NYGC	MG	Adapt	Adapt_AIF1
FM_182-GTAGAGGCACTGCATA	FM_182	VA	NYGC	MG	exAM	exAM_ERN1
FM_182-GCCGTGATCGTCGCTT	FM_182	VA	NYGC	MG	Adapt	Adapt_AIF1
FM_182-TATATCCAGCTGTACT	FM_182	VA	NYGC	MG	Adapt	Adapt_HSPA1A
FM_182-CGTGCTTTCGACGCTG	FM_182	VA	NYGC	MG	Adapt	Adapt_AIF1
FM_182-GCATTAGTCAAATAGG	FM_182	VA	NYGC	MG	Adapt	Adapt_AIF1
FM_182-AGCATCAGTGTGGTCC	FM_182	VA	NYGC	MG	Adapt	Adapt_AIF1
FM_182-AGCTACAAGTTCATCG	FM_182	VA	NYGC	MG	Adapt	Adapt_HSPA1A
FM_182-GGGACCTGTACAGTAA	FM_182	VA	NYGC	MG	Adapt	Adapt_HIF1A
FM_182-GTATTGGTCCATCTGC	FM_182	VA	NYGC	MG	Adapt	Adapt_HSPA1A
FM_182-GCACGTGCAGCGGATA	FM_182	VA	NYGC	MG	Adapt	Adapt_HSPA1A
FM_182-TAACGACTCAGCTGAT	FM_182	VA	NYGC	MG	Adapt	Adapt_AIF1
FM_182-ATCATTCTCCGGTAAT	FM_182	VA	NYGC	MG	Adapt	Adapt_HIST
FM_182-GTTATGGTCCCATAAG	FM_182	VA	NYGC	MG	Adapt	Adapt_HSPA1A
FM_182-GTCAAGTGTAGCTTGT	FM_182	VA	NYGC	MG	Adapt	Adapt_HSPA1A
FM_182-CTGTATTCAGTCGGAA	FM_182	VA	NYGC	MG	Adapt	Adapt_AIF1
FM_182-TTGGGTAAGTGAATAC	FM_182	VA	NYGC	MG	Homeo	Homeo_PICALM
FM_182-TCAGGTACAGTCAGCC	FM_182	VA	NYGC	MG	Adapt	Adapt_AIF1
FM_182-TGAGGTTAGCTGTGCC	FM_182	VA	NYGC	MG	Adapt	Adapt_HSPA1A
FM_182-AGATCGTGTGGTAACG	FM_182	VA	NYGC	MG	Adapt	Adapt_AIF1
FM_182-GTCGCGACAACCGCTG	FM_182	VA	NYGC	MG	Adapt	Adapt_AIF1
FM_182-AGCCAATTCCTCTCGA	FM_182	VA	NYGC	PVM	PVM	PVM_CD163
FM_182-TTACAGGCACTAACCA	FM_182	VA	NYGC	MG	Adapt	Adapt_HSPA1A
FM_182-CAAGGGACATGTCTAG	FM_182	VA	NYGC	MG	ADAM	ADAM_GPNMB
FM_182-TAGATCGTCTATCGGA	FM_182	VA	NYGC	MG	Adapt	Adapt_AIF1
FM_182-TTTCATGAGAGAGTTT	FM_182	VA	NYGC	MG	Adapt	Adapt_AIF1
FM_182-TCCTCTTTCCGGGACT	FM_182	VA	NYGC	MG	Adapt	Adapt_AIF1
FM_182-TCATCCGGTTTACACG	FM_182	VA	NYGC	MG	Adapt	Adapt_HSPA1A
FM_182-AAGGAATGTTCGTTCC	FM_182	VA	NYGC	MG	Adapt	Adapt_AIF1
FM_182-CGACAGCGTAAGCTCT	FM_182	VA	NYGC	MG	Adapt	Adapt_AIF1
FM_182-CCTCCTCCACAATCTG	FM_182	VA	NYGC	MG	Homeo	Homeo_PICALM
FM_182-CCCTAACCACTCCTGT	FM_182	VA	NYGC	MG	Adapt	Adapt_HIST
FM_182-TTGGGATGTGCAATAA	FM_182	VA	NYGC	MG	Adapt	Adapt_AIF1
FM_182-CATTCCGGTTTACTTC	FM_182	VA	NYGC	MG	Adapt	Adapt_HIST
FM_182-AAAGGTAAGTAACCGG	FM_182	VA	NYGC	MG	Adapt	Adapt_HIF1A
FM_182-GACCCAGCACGGCTAC	FM_182	VA	NYGC	MG	Adapt	Adapt_AIF1
FM_182-GTTCATTAGAATCCCT	FM_182	VA	NYGC	MG	Homeo	Homeo_PICALM
FM_182-TCCCACATCCCTAGGG	FM_182	VA	NYGC	PVM	PVM	PVM_CD163
FM_182-GGGAAGTCAAAGCGTG	FM_182	VA	NYGC	MG	Adapt	Adapt_HIST
FM_182-TCCTCTTCAAGGGCAT	FM_182	VA	NYGC	MG	Adapt	Adapt_AIF1
FM_182-CAATGACCACCTCTGT	FM_182	VA	NYGC	MG	Homeo	Homeo_PICALM
FM_182-AAGCGTTCACAATTCG	FM_182	VA	NYGC	MG	Adapt	Adapt_AIF1
FM_182-GACGCTGCAAATTGGA	FM_182	VA	NYGC	MG	Adapt	Adapt_AIF1
FM_182-CCAAGCGGTCTTGCTC	FM_182	VA	NYGC	MG	Adapt	Adapt_AIF1
FM_182-AGGTCTAGTGTGTGTT	FM_182	VA	NYGC	MG	Adapt	Adapt_HSPA1A
FM_182-CTCATGCGTCTTCAAG	FM_182	VA	NYGC	MG	Adapt	Adapt_AIF1
FM_182-CACTGTCTCTTAGTTC	FM_182	VA	NYGC	MG	Adapt	Adapt_HIF1A
FM_182-AGCCAATCAAGCCTGC	FM_182	VA	NYGC	MG	Adapt	Adapt_HSPA1A
FM_182-TTGGTTTGTGTTAGCT	FM_182	VA	NYGC	MG	Adapt	Adapt_HSPA1A
FM_182-ATCGTGAAGGCATTTC	FM_182	VA	NYGC	MG	Adapt	Adapt_AIF1
FM_182-GTCATCCAGCCGAACA	FM_182	VA	NYGC	MG	Adapt	Adapt_HIF1A
FM_182-TTTCCTCAGACATAAC	FM_182	VA	NYGC	MG	Adapt	Adapt_HIF1A
FM_182-TACCTCGGTTCTCCCA	FM_182	VA	NYGC	MG	Adapt	Adapt_AIF1
FM_182-AATCACGTCTGCAGCG	FM_182	VA	NYGC	MG	Adapt	Adapt_HSPA1A
FM_182-CTGATCCCATTGAGCT	FM_182	VA	NYGC	PVM	PVM	PVM_CD163
FM_182-GTCTTTACATACCACA	FM_182	VA	NYGC	PVM	PVM	PVM_CD163
FM_182-ACTACGAAGGTAAGTT	FM_182	VA	NYGC	MG	Homeo	Homeo_FRMD4A
FM_182-AACCAACCATCAGCAT	FM_182	VA	NYGC	MG	Adapt	Adapt_HSPA1A
FM_182-CTGAATGCAGACTCTA	FM_182	VA	NYGC	MG	Homeo	Homeo_PICALM
FM_182-CAATGACTCAGCCCAG	FM_182	VA	NYGC	MG	exAM	exAM_ERN1
FM_182-TTACAGGGTGCCTATA	FM_182	VA	NYGC	MG	Adapt	Adapt_AIF1
FM_182-CCTCCAACAATTCACG	FM_182	VA	NYGC	MG	Adapt	Adapt_AIF1
FM_182-ACCTACCTCATTCTTG	FM_182	VA	NYGC	MG	Homeo	Homeo_PICALM
FM_182-TATTCCACATACCGTA	FM_182	VA	NYGC	MG	Adapt	Adapt_HIST
FM_182-AGCGTATAGCCAGACA	FM_182	VA	NYGC	MG	Adapt	Adapt_HSPA1A
FM_182-TGCATCCTCAACCCGG	FM_182	VA	NYGC	MG	Adapt	Adapt_HIST
FM_182-TGGGCTGAGTGCCGAA	FM_182	VA	NYGC	MG	Adapt	Adapt_AIF1
FM_182-TCTTGCGTCCATCAGA	FM_182	VA	NYGC	MG	Adapt	Adapt_HIF1A
FM_182-CGTAGTAGTTCACCGG	FM_182	VA	NYGC	MG	exAM	exAM_ERN1
FM_182-CCCGGAATCATCGACA	FM_182	VA	NYGC	MG	Adapt	Adapt_HSPA1A
FM_182-ATCACAGCACGCCAGT	FM_182	VA	NYGC	MG	Adapt	Adapt_AIF1
FM_182-ATTTCACAGGCTATCT	FM_182	VA	NYGC	MG	exAM	exAM_ERN1
FM_182-ATCATTCTCCAGGACC	FM_182	VA	NYGC	MG	Adapt	Adapt_HIF1A
FM_182-GGTAGAGAGTTGCATC	FM_182	VA	NYGC	MG	Adapt	Adapt_HSPA1A
FM_182-CCTATCGGTCTACAGT	FM_182	VA	NYGC	MG	Adapt	Adapt_HSPA1A
FM_182-GCATTAGCACAAGTTC	FM_182	VA	NYGC	MG	Adapt	Adapt_HSPA1A
FM_182-TACGGTACATCATTGG	FM_182	VA	NYGC	MG	Adapt	Adapt_AIF1
FM_182-TACTTGTGTGTATCCA	FM_182	VA	NYGC	MG	Adapt	Adapt_HIST
FM_182-CGGACACGTAACCCGC	FM_182	VA	NYGC	MG	Adapt	Adapt_HSPA1A
FM_182-CCAAGCGAGTGAGGCT	FM_182	VA	NYGC	MG	Adapt	Adapt_HIF1A
FM_182-CATTCTAGTCGCGGTT	FM_182	VA	NYGC	MG	Adapt	Adapt_HSPA1A
FM_182-ATGATCGCAGTGACCC	FM_182	VA	NYGC	MG	Adapt	Adapt_AIF1
FM_182-TCCACGTTCAACTGGT	FM_182	VA	NYGC	MG	Adapt	Adapt_AIF1
FM_182-GTCTTTAGTAAGTCAA	FM_182	VA	NYGC	MG	Adapt	Adapt_AIF1
FM_182-TCAGCAACACTGCACG	FM_182	VA	NYGC	MG	Adapt	Adapt_HIST
FM_182-TGGTGATGTGCCTACG	FM_182	VA	NYGC	MG	Adapt	Adapt_HSPA1A
FM_182-ATCGTGATCGCCATAA	FM_182	VA	NYGC	MG	Adapt	Adapt_HIST
FM_182-GTGTGGCCAGCTTTGA	FM_182	VA	NYGC	MG	Adapt	Adapt_AIF1
FM_182-AACAAAGGTGTGATGG	FM_182	VA	NYGC	MG	Adapt	Adapt_HSPA1A
FM_182-ATATCCTAGAAACACT	FM_182	VA	NYGC	MG	exAM	exAM_ERN1
FM_182-TAATTCCTCTCCAATT	FM_182	VA	NYGC	MG	Adapt	Adapt_AIF1
FM_182-GCTGCAGCAGCTACTA	FM_182	VA	NYGC	MG	Adapt	Adapt_HSPA1A
FM_182-TTTACTGCAGCTGAAG	FM_182	VA	NYGC	PVM	PVM	PVM_CD163
FM_182-GTCGTTCAGTAGATCA	FM_182	VA	NYGC	MG	Adapt	Adapt_AIF1
FM_182-ATTTCACAGATCCCGC	FM_182	VA	NYGC	MG	exAM	exAM_ERN1
FM_182-GCGGAAATCCTCGCAT	FM_182	VA	NYGC	MG	Adapt	Adapt_HSPA1A
FM_182-CCTGCATGTCTACACA	FM_182	VA	NYGC	MG	exAM	exAM_ERN1
FM_182-ACTTATCGTCTGTAGT	FM_182	VA	NYGC	MG	Adapt	Adapt_AIF1
FM_182-GTCATGAGTCTCTCCA	FM_182	VA	NYGC	MG	Adapt	Adapt_HIST
FM_182-CTGTACCAGGGCCCTT	FM_182	VA	NYGC	MG	Adapt	Adapt_HSPA1A
FM_182-GAGTCATAGGTCTTTG	FM_182	VA	NYGC	MG	exAM	exAM_ERN1
FM_182-CATGGATCATTGGGAG	FM_182	VA	NYGC	MG	Adapt	Adapt_AIF1
FM_182-AAGCGAGCAGCAATTC	FM_182	VA	NYGC	MG	Adapt	Adapt_AIF1
FM_182-TGCCGAGAGGATTTCC	FM_182	VA	NYGC	MG	Adapt	Adapt_HSPA1A
FM_182-GTTCGCTCATAGATGA	FM_182	VA	NYGC	MG	Adapt	Adapt_AIF1
FM_182-CACTGGGGTCCTACGG	FM_182	VA	NYGC	MG	Adapt	Adapt_AIF1
FM_182-GGTTAACGTTTATGCG	FM_182	VA	NYGC	MG	Homeo	Homeo_PICALM
FM_182-CTTAGGAGTCATCGGC	FM_182	VA	NYGC	MG	Adapt	Adapt_AIF1
FM_182-TTTAGTCAGCACTCGC	FM_182	VA	NYGC	MG	exAM	exAM_ERN1
FM_182-CACGGGTTCGGACAAG	FM_182	VA	NYGC	MG	Adapt	Adapt_AIF1
FM_182-ACAGAAAAGATAGTGT	FM_182	VA	NYGC	MG	Adapt	Adapt_AIF1
FM_182-GTAGTACCATTCATCT	FM_182	VA	NYGC	MG	Adapt	Adapt_HIF1A
FM_182-GTTACCCGTTCGTACA	FM_182	VA	NYGC	MG	Adapt	Adapt_HIST
FM_182-GTCGAATTCGCCTAGG	FM_182	VA	NYGC	MG	exAM	exAM_ERN1
FM_182-TTAATCCAGCCGGAAT	FM_182	VA	NYGC	MG	Adapt	Adapt_AIF1
FM_182-CTCCTCCCATCCGGTG	FM_182	VA	NYGC	MG	Adapt	Adapt_AIF1
FM_182-TAGACTGGTAACGTTC	FM_182	VA	NYGC	MG	Adapt	Adapt_AIF1
FM_182-GTTGTCCAGATCGCTT	FM_182	VA	NYGC	MG	Homeo	Homeo_PICALM
FM_182-CGTGAATAGCCTGAGA	FM_182	VA	NYGC	MG	Adapt	Adapt_HSPA1A
FM_182-ATCCGTCCAATGAGCG	FM_182	VA	NYGC	MG	Adapt	Adapt_HSPA1A
FM_182-TCATTGTGTTCCACAA	FM_182	VA	NYGC	MG	Adapt	Adapt_AIF1
FM_182-AGGCATTCAGAGGAAA	FM_182	VA	NYGC	MG	Adapt	Adapt_HSPA1A
FM_182-GTCGTAAAGACTTAAG	FM_182	VA	NYGC	MG	Adapt	Adapt_AIF1
FM_182-GTGGCGTGTCCTACAA	FM_182	VA	NYGC	MG	Adapt	Adapt_AIF1
FM_182-CCCTGATCAACTTGCA	FM_182	VA	NYGC	MG	exAM	exAM_ERN1
FM_182-CACTTCGCAACCACAT	FM_182	VA	NYGC	MG	Adapt	Adapt_HIST
FM_182-GGATGTTAGCTCGTGC	FM_182	VA	NYGC	MG	Adapt	Adapt_AIF1
FM_182-TCCCATGAGCTCGCAC	FM_182	VA	NYGC	MG	Adapt	Adapt_HSPA1A
FM_182-TTGCATTAGAATTCAG	FM_182	VA	NYGC	MG	Adapt	Adapt_HSPA1A
FM_182-AGGATAACACTTCCTG	FM_182	VA	NYGC	MG	Adapt	Adapt_AIF1
FM_182-TGTTCTAAGGCTCAAG	FM_182	VA	NYGC	MG	Adapt	Adapt_HSPA1A
FM_182-TGCCGAGCATAGAGGC	FM_182	VA	NYGC	MG	Adapt	Adapt_AIF1
FM_182-TTCAATCAGGAGCAAA	FM_182	VA	NYGC	MG	Adapt	Adapt_HSPA1A
FM_182-TATCTGTGTGTAGGAC	FM_182	VA	NYGC	MG	Adapt	Adapt_HSPA1A
FM_182-TTACTGTTCCATTGCC	FM_182	VA	NYGC	MG	Adapt	Adapt_HSPA1A
FM_182-TGAGGAGTCGGATACT	FM_182	VA	NYGC	MG	Adapt	Adapt_HSPA1A
FM_182-AGGATAATCCTTCTAA	FM_182	VA	NYGC	MG	Adapt	Adapt_HSPA1A
FM_182-GTGTCCTTCCAACCAA	FM_182	VA	NYGC	MG	Adapt	Adapt_HIST
FM_182-TGCACGGTCATCGACA	FM_182	VA	NYGC	MG	Adapt	Adapt_HSPA1A
FM_182-TTCTAACCACGGTCTG	FM_182	VA	NYGC	MG	Adapt	Adapt_HSPA1A
FM_182-TCGAACACAACCGTAT	FM_182	VA	NYGC	MG	Adapt	Adapt_HSPA1A
FM_182-AAGGTAAAGCTACGTT	FM_182	VA	NYGC	MG	Adapt	Adapt_AIF1
FM_182-CTAGACATCAGAACCT	FM_182	VA	NYGC	MG	Adapt	Adapt_HSPA1A
FM_182-CTCAGTCCAATAGGAT	FM_182	VA	NYGC	MG	Adapt	Adapt_AIF1
FM_182-AAGACAACAAGCAATA	FM_182	VA	NYGC	MG	exAM	exAM_ERN1
FM_182-GGGCTCATCACCTACC	FM_182	VA	NYGC	MG	Adapt	Adapt_HIF1A
FM_182-AATAGAGCAGGTTCAT	FM_182	VA	NYGC	PVM	PVM	PVM_CD163
FM_182-GATCATGGTTCAGCGC	FM_182	VA	NYGC	MG	Adapt	Adapt_AIF1
FM_182-TAACACGGTGTCATCA	FM_182	VA	NYGC	MG	Adapt	Adapt_AIF1
FM_182-AGTACCACAAGCGAAC	FM_182	VA	NYGC	MG	Adapt	Adapt_AIF1
FM_182-TGAGGTTAGTAGATCA	FM_182	VA	NYGC	MG	Adapt	Adapt_AIF1
FM_182-GCTCAAAAGAGTCAAT	FM_182	VA	NYGC	PVM	PVM	PVM_CD163
FM_182-TACAGGTGTGGAGAAA	FM_182	VA	NYGC	MG	Adapt	Adapt_AIF1
FM_182-TTGTTCACATCGGATT	FM_182	VA	NYGC	MG	Adapt	Adapt_HIST
FM_182-TTGCGTCCACTGTGTA	FM_182	VA	NYGC	MG	Homeo	Homeo_PICALM
FM_182-GTGCTTCTCAAGAAAC	FM_182	VA	NYGC	MG	exAM	exAM_ERN1
FM_182-GATGAGGTCGAGAGCA	FM_182	VA	NYGC	MG	Adapt	Adapt_AIF1
FM_182-TCATTGTAGACGGAAA	FM_182	VA	NYGC	MG	Adapt	Adapt_HIST
FM_182-ACTATGGGTCACAGAG	FM_182	VA	NYGC	MG	Adapt	Adapt_AIF1
FM_182-AAATGGACAATACGAA	FM_182	VA	NYGC	MG	Adapt	Adapt_HSPA1A
FM_182-TGATGCATCTACACAG	FM_182	VA	NYGC	MG	exAM	exAM_ERN1
FM_182-AAGTGAAGTAGCACGA	FM_182	VA	NYGC	MG	Adapt	Adapt_HSPA1A
FM_182-CACTGAAAGCGGTATG	FM_182	VA	NYGC	MG	Adapt	Adapt_HSPA1A
FM_182-TCTACCGGTAGGATAT	FM_182	VA	NYGC	MG	Adapt	Adapt_AIF1
FM_182-GGTTGTAGTCCCGCAA	FM_182	VA	NYGC	MG	Adapt	Adapt_AIF1
FM_182-ACCACAACACACGGAA	FM_182	VA	NYGC	MG	Adapt	Adapt_AIF1
FM_182-TTGGTTTAGGGCAGGA	FM_182	VA	NYGC	MG	Adapt	Adapt_AIF1
FM_182-GTCCCATCAGGCATTT	FM_182	VA	NYGC	MG	Adapt	Adapt_HSPA1A
FM_182-ATTCCCGCATCAACCA	FM_182	VA	NYGC	MG	Adapt	Adapt_HIST
FM_182-GGAGATGCAACCGTAT	FM_182	VA	NYGC	MG	Prolif	Prolif_MKI67
FM_182-ATCGTAGTCAGACCTA	FM_182	VA	NYGC	MG	Adapt	Adapt_HIST
FM_182-TAGGTTGCAAAGGCGT	FM_182	VA	NYGC	MG	Adapt	Adapt_AIF1
FM_182-GGATGTTCATTGAGCT	FM_182	VA	NYGC	MG	Adapt	Adapt_AIF1
FM_182-ATCACAGGTAGCTGAG	FM_182	VA	NYGC	MG	Adapt	Adapt_HSPA1A
FM_182-GCATGATTCTCCCAAC	FM_182	VA	NYGC	MG	Adapt	Adapt_HSPA1A
FM_182-CTGCATCGTAGACAGC	FM_182	VA	NYGC	MG	Adapt	Adapt_AIF1
FM_182-CATGCGGCAGAGTAAT	FM_182	VA	NYGC	MG	Adapt	Adapt_AIF1
FM_182-GACTCTCTCTCTATGT	FM_182	VA	NYGC	MG	Adapt	Adapt_HSPA1A
FM_182-AGCGTCGTCACCGGTG	FM_182	VA	NYGC	MG	Adapt	Adapt_HSPA1A
FM_182-TTTACCAAGTGGATAT	FM_182	VA	NYGC	MG	Adapt	Adapt_HSPA1A
FM_182-CATGGTAAGAGTTGAT	FM_182	VA	NYGC	MG	Adapt	Adapt_AIF1
FM_182-ATTCAGGAGGACATCG	FM_182	VA	NYGC	MG	Adapt	Adapt_AIF1
FM_182-GATGAGGTCGCTTAAG	FM_182	VA	NYGC	MG	Adapt	Adapt_HSPA1A
FM_182-CTCAGGGAGTGATCGG	FM_182	VA	NYGC	PVM	PVM	PVM_CD163
FM_182-CCGTTCAGTTAGGCTT	FM_182	VA	NYGC	MG	Adapt	Adapt_HSPA1A
FM_182-AGGGTGAAGCTGTCCG	FM_182	VA	NYGC	MG	Adapt	Adapt_HSPA1A
FM_182-GTTCCGTTCATGGATC	FM_182	VA	NYGC	MG	Adapt	Adapt_HSPA1A
FM_182-TTCCTCTTCTTCCAGC	FM_182	VA	NYGC	PVM	PVM	PVM_CD163
FM_182-TCTCCGAAGGTGCAGT	FM_182	VA	NYGC	MG	Adapt	Adapt_HSPA1A
FM_182-TTGGTTTGTAGCTAAA	FM_182	VA	NYGC	MG	Adapt	Adapt_HIF1A
FM_182-TGCAGTATCTCAAAGC	FM_182	VA	NYGC	MG	Adapt	Adapt_HSPA1A
FM_182-TCACGGGAGGAAACGA	FM_182	VA	NYGC	MG	Adapt	Adapt_HSPA1A
FM_182-TGCGGGTCACGGCCAT	FM_182	VA	NYGC	MG	Adapt	Adapt_HSPA1A
FM_182-TACCCGTGTTGCTGAT	FM_182	VA	NYGC	MG	Adapt	Adapt_HIF1A
FM_182-CATAGACAGGACGGAG	FM_182	VA	NYGC	MG	Adapt	Adapt_HSPA1A
FM_182-GGTTCTCCATGCAGGA	FM_182	VA	NYGC	MG	Adapt	Adapt_HIF1A
FM_182-TGACCCTCATGAATAG	FM_182	VA	NYGC	MG	exAM	exAM_ERN1
FM_182-TCCGAAATCCTCTTTC	FM_182	VA	NYGC	MG	Adapt	Adapt_AIF1
FM_182-TCATATCGTGCGCTCA	FM_182	VA	NYGC	MG	Adapt	Adapt_HSPA1A
FM_182-GGGCGTTTCTGAGCAT	FM_182	VA	NYGC	MG	Adapt	Adapt_AIF1
FM_182-ATTCCCGTCGTAACCA	FM_182	VA	NYGC	MG	Homeo	Homeo_PICALM
FM_182-TCATGAGTCAAACGTC	FM_182	VA	NYGC	MG	Adapt	Adapt_AIF1
FM_182-TCGAAGTCACATACGT	FM_182	VA	NYGC	PVM	PVM	PVM_CD163
FM_182-ATTTACCTCCTCTAGC	FM_182	VA	NYGC	MG	exAM	exAM_ERN1
FM_182-TTACCGCAGTTCAACC	FM_182	VA	NYGC	MG	Adapt	Adapt_HSPA1A
FM_182-TGTAGACCACTAGGTT	FM_182	VA	NYGC	MG	Adapt	Adapt_HIST
FM_182-CGAAGGAGTGTCCGTG	FM_182	VA	NYGC	MG	Adapt	Adapt_HSPA1A
FM_182-ACCACAAGTGTAGGAC	FM_182	VA	NYGC	MG	Adapt	Adapt_AIF1
FM_182-TCACACCGTAGGAGGG	FM_182	VA	NYGC	MG	Adapt	Adapt_AIF1
FM_182-TGTAGACGTTGACTAC	FM_182	VA	NYGC	MG	Adapt	Adapt_HSPA1A
FM_182-TCTACATCAATCGCAT	FM_182	VA	NYGC	MG	Adapt	Adapt_HSPA1A
FM_182-GACCCTTTCATGCGGC	FM_182	VA	NYGC	MG	Adapt	Adapt_AIF1
FM_182-CGTGAATGTATGCTAC	FM_182	VA	NYGC	MG	Adapt	Adapt_AIF1
FM_182-TCCTCTTTCCCTCTTT	FM_182	VA	NYGC	MG	Adapt	Adapt_AIF1
FM_182-AGTTCCCAGTAGTGCG	FM_182	VA	NYGC	MG	Adapt	Adapt_HSPA1A
FM_182-TAGATCGTCCGTACGG	FM_182	VA	NYGC	MG	Adapt	Adapt_AIF1
FM_182-CGTTGGGCATCCGGTG	FM_182	VA	NYGC	MG	Adapt	Adapt_HSPA1A
FM_182-CATGAGTTCCAACTGA	FM_182	VA	NYGC	MG	Adapt	Adapt_HSPA1A
FM_182-TTCTAACAGATCGGTG	FM_182	VA	NYGC	MG	Adapt	Adapt_HSPA1A
FM_182-GTTTACTGTGACTGTT	FM_182	VA	NYGC	MG	Adapt	Adapt_AIF1
FM_182-GGTGTCGGTTGCTCCT	FM_182	VA	NYGC	MG	Adapt	Adapt_AIF1
FM_182-TCGCAGGCAAAGCGTG	FM_182	VA	NYGC	MG	Adapt	Adapt_AIF1
FM_182-GGAAGTGTCACCTGGG	FM_182	VA	NYGC	MG	Adapt	Adapt_HSPA1A
FM_182-CGTAATGCAGCTTTGA	FM_182	VA	NYGC	MG	Adapt	Adapt_HSPA1A
FM_182-TACATTCTCGCTAGCG	FM_182	VA	NYGC	MG	Adapt	Adapt_AIF1
FM_182-TATTGGGGTGTAGCAG	FM_182	VA	NYGC	MG	Adapt	Adapt_AIF1
FM_182-ATAGGCTGTCGATTTG	FM_182	VA	NYGC	MG	Adapt	Adapt_HIF1A
FM_182-AGCGTATCAAATGCGG	FM_182	VA	NYGC	MG	Adapt	Adapt_AIF1
FM_182-ACCAACAAGCTCGGCT	FM_182	VA	NYGC	MG	Adapt	Adapt_HSPA1A
FM_182-CACCAAAAGCCTCATA	FM_182	VA	NYGC	MG	Adapt	Adapt_HSPA1A
FM_182-CATGAGTTCTTAGCTT	FM_182	VA	NYGC	MG	Adapt	Adapt_HSPA1A
FM_182-CGGGACTGTCTCCTGT	FM_182	VA	NYGC	MG	Adapt	Adapt_HSPA1A
FM_182-AGACACTAGACGCCCT	FM_182	VA	NYGC	MG	exAM	exAM_ERN1
FM_182-ATCGTCCGTTCCTTGC	FM_182	VA	NYGC	MG	Adapt	Adapt_AIF1
FM_182-TGTGGCGCATCATTGG	FM_182	VA	NYGC	MG	Adapt	Adapt_HIF1A
FM_182-CACTAAGCAAGTGGCA	FM_182	VA	NYGC	MG	Adapt	Adapt_AIF1
FM_182-AGATCCAAGTTGAATG	FM_182	VA	NYGC	MG	Adapt	Adapt_HSPA1A
FM_182-AGCTTCCAGAGCGACT	FM_182	VA	NYGC	MG	Adapt	Adapt_HIF1A
FM_182-TGTTCTACAACGCATT	FM_182	VA	NYGC	MG	Adapt	Adapt_HIST
FM_182-AATAGAGTCTACCCAC	FM_182	VA	NYGC	MG	exAM	exAM_ERN1
FM_182-GAGGGTAGTACCGTCG	FM_182	VA	NYGC	MG	Homeo	Homeo_PICALM
FM_182-CATTCATGTTCCACAA	FM_182	VA	NYGC	MG	exAM	exAM_ERN1
FM_182-TACACCCTCCTGGCTT	FM_182	VA	NYGC	MG	exAM	exAM_ERN1
FM_182-CCTGTTGAGCGTACAG	FM_182	VA	NYGC	MG	Adapt	Adapt_HSPA1A
FM_182-GCCATTCAGACCATAA	FM_182	VA	NYGC	MG	exAM	exAM_ERN1
FM_182-TATCAGGAGAAGTCCG	FM_182	VA	NYGC	MG	Adapt	Adapt_AIF1
FM_182-AGACAAACACTACCGG	FM_182	VA	NYGC	MG	Adapt	Adapt_AIF1
FM_182-ATCCACCTCTGCCCTA	FM_182	VA	NYGC	MG	Homeo	Homeo_PICALM
FM_182-CTCATTACAAGATTGA	FM_182	VA	NYGC	MG	exAM	exAM_ERN1
FM_182-GCCTGTTGTACGAGTG	FM_182	VA	NYGC	MG	Adapt	Adapt_HSPA1A
FM_182-ATCGGATCAGACTGCC	FM_182	VA	NYGC	MG	Adapt	Adapt_HIST
FM_182-GGTGGCTGTGCCCACA	FM_182	VA	NYGC	MG	Adapt	Adapt_AIF1
FM_182-TAGGGTTAGTACCGGA	FM_182	VA	NYGC	MG	Adapt	Adapt_HIF1A
FM_182-CACTGAATCTTTCCGG	FM_182	VA	NYGC	MG	Adapt	Adapt_AIF1
FM_182-AACAACCCACGTAACT	FM_182	VA	NYGC	PVM	PVM	PVM_CD163
FM_182-AATGACCTCTATCACT	FM_182	VA	NYGC	MG	Homeo	Homeo_PICALM
FM_182-TCGAACACATTACTCT	FM_182	VA	NYGC	MG	Adapt	Adapt_HIST
FM_182-TCGACCTGTAATACCC	FM_182	VA	NYGC	MG	Adapt	Adapt_HSPA1A
FM_182-CATTCCGAGATTCGAA	FM_182	VA	NYGC	MG	Adapt	Adapt_HSPA1A
FM_182-AGAAATGCATTAAAGG	FM_182	VA	NYGC	MG	Adapt	Adapt_HSPA1A
FM_182-TCCTTTCCACCCGTAG	FM_182	VA	NYGC	PVM	PVM	PVM_CD163
FM_182-TCAATTCGTTGCGAAG	FM_182	VA	NYGC	MG	Adapt	Adapt_AIF1
FM_182-TTTGATCAGTCAGGGT	FM_182	VA	NYGC	PVM	PVM	PVM_CD163
FM_182-ACGCACGCATTCTCCG	FM_182	VA	NYGC	MG	Adapt	Adapt_HSPA1A
FM_182-TTAGTCTCAATGGCAG	FM_182	VA	NYGC	MG	Adapt	Adapt_AIF1
FM_182-GGATCTATCCCAGGAC	FM_182	VA	NYGC	MG	Adapt	Adapt_HIST
FM_182-GACACGCAGCTGCCTG	FM_182	VA	NYGC	MG	Adapt	Adapt_HSPA1A
FM_182-TATCAGGGTATCGCGC	FM_182	VA	NYGC	MG	Adapt	Adapt_AIF1
FM_182-GGTGTCGTCAAGGACG	FM_182	VA	NYGC	PVM	PVM	PVM_CD163
FM_182-CCGTTCATCCCGGTAG	FM_182	VA	NYGC	MG	Prolif	Prolif_MKI67
FM_182-AGGATCTAGAGCAGCT	FM_182	VA	NYGC	MG	Adapt	Adapt_AIF1
FM_182-CAATACGGTGTACATC	FM_182	VA	NYGC	MG	Adapt	Adapt_HIST
FM_182-GAACTGTCATCCGAAT	FM_182	VA	NYGC	MG	Adapt	Adapt_HSPA1A
FM_182-CAGATTGAGGCTTCCG	FM_182	VA	NYGC	MG	Homeo	Homeo_PICALM
FM_182-ACAAGCTGTTCTCACC	FM_182	VA	NYGC	MG	Adapt	Adapt_AIF1
FM_182-TCGTAGATCGCTACAA	FM_182	VA	NYGC	MG	Adapt	Adapt_AIF1
FM_182-AGGGAGTGTAATTAGG	FM_182	VA	NYGC	PVM	PVM	PVM_CD163
FM_182-CGGACACCAAAGGAGA	FM_182	VA	NYGC	MG	Homeo	Homeo_PICALM
FM_182-CCTCTAGCAATTCTCT	FM_182	VA	NYGC	PVM	PVM	PVM_CD163
FM_182-CGGAATTAGTCTAGCT	FM_182	VA	NYGC	MG	Adapt	Adapt_HSPA1A
FM_182-ATCGCCTGTACTGCGC	FM_182	VA	NYGC	MG	exAM	exAM_ERN1
FM_182-ACGTACATCCCTCGAT	FM_182	VA	NYGC	MG	exAM	exAM_ERN1
FM_182-ACTTAGGCATGTTACG	FM_182	VA	NYGC	MG	Adapt	Adapt_AIF1
FM_182-AAGCCATAGTTATGGA	FM_182	VA	NYGC	MG	Adapt	Adapt_HSPA1A
FM_182-TAAGCACGTTTGAAAG	FM_182	VA	NYGC	MG	Adapt	Adapt_AIF1
FM_182-GATCGTATCGTCGGGT	FM_182	VA	NYGC	MG	Adapt	Adapt_AIF1
FM_182-AGGGCCTTCATCCTGC	FM_182	VA	NYGC	MG	Adapt	Adapt_HSPA1A
FM_182-ACCTACCAGGCAGGGA	FM_182	VA	NYGC	MG	Adapt	Adapt_HIST
FM_182-CTCGAGGCAGTTAGGG	FM_182	VA	NYGC	MG	Homeo	Homeo_FRMD4A
FM_182-TATTTCGGTGCCTGAC	FM_182	VA	NYGC	MG	Adapt	Adapt_AIF1
FM_182-GGTGAAGGTTCGTTCC	FM_182	VA	NYGC	MG	Adapt	Adapt_HSPA1A
FM_182-AAGAACATCCCATTTA	FM_182	VA	NYGC	MG	Adapt	Adapt_HSPA1A
FM_182-TGTGAGTTCAAGGCTT	FM_182	VA	NYGC	MG	Adapt	Adapt_HSPA1A
FM_182-GTTCATTGTGTCCGTG	FM_182	VA	NYGC	MG	Prolif	Prolif_MKI67
FM_182-TCACGCTTCACAAGAA	FM_182	VA	NYGC	MG	Homeo	Homeo_PICALM
FM_182-TTTGTTGTCGACATAC	FM_182	VA	NYGC	MG	Adapt	Adapt_HSPA1A
FM_182-CCACCATTCCATATGG	FM_182	VA	NYGC	PVM	PVM	PVM_CD163
FM_182-ACTTATCAGAGTCTGG	FM_182	VA	NYGC	MG	Adapt	Adapt_HSPA1A
FM_182-GATCACATCCTGTAGA	FM_182	VA	NYGC	MG	Adapt	Adapt_HIST
FM_182-TTGTTTGGTACGACTT	FM_182	VA	NYGC	MG	exAM	exAM_ERN1
FM_182-TCGTGCTAGGGTGAGG	FM_182	VA	NYGC	MG	Adapt	Adapt_HIF1A
FM_182-CGATGCGAGGCCTTCG	FM_182	VA	NYGC	MG	Adapt	Adapt_HSPA1A
FM_182-AGCGCTGGTAATCAGA	FM_182	VA	NYGC	MG	Adapt	Adapt_HIST
FM_182-CCCGAAGTCCAGTACA	FM_182	VA	NYGC	MG	Adapt	Adapt_HSPA1A
FM_182-CTCCTTTCAACATCGT	FM_182	VA	NYGC	MG	Adapt	Adapt_HIF1A
FM_182-AATGGCTAGGCCGCTT	FM_182	VA	NYGC	MG	Homeo	Homeo_PICALM
FM_182-ATGGGTTCATATAGCC	FM_182	VA	NYGC	MG	Adapt	Adapt_HSPA1A
FM_182-TTAGTCTGTAAGACCG	FM_182	VA	NYGC	MG	exAM	exAM_ERN1
FM_182-ACGGTTATCCAAGAGG	FM_182	VA	NYGC	MG	exAM	exAM_ERN1
FM_182-AGGTTACTCCAGCACG	FM_182	VA	NYGC	MG	exAM	exAM_ERN1
FM_182-CCGGGTATCTCCTACG	FM_182	VA	NYGC	MG	Adapt	Adapt_AIF1
FM_182-AGCTCAAAGATAGCTA	FM_182	VA	NYGC	MG	ADAM	ADAM_GPNMB
FM_182-AAGCATCAGATTAGAC	FM_182	VA	NYGC	MG	ADAM	ADAM_GPNMB
FM_182-GCCGATGAGAAGTCAT	FM_182	VA	NYGC	MG	Adapt	Adapt_AIF1
FM_182-ATCGGCGGTTGTCAGT	FM_182	VA	NYGC	MG	Adapt	Adapt_HSPA1A
FM_182-CTACATTCACAGCTTA	FM_182	VA	NYGC	MG	Adapt	Adapt_HIF1A
FM_182-CAGTTCCAGTCTGGTT	FM_182	VA	NYGC	MG	exAM	exAM_ERN1
FM_182-CAGTTAGCATTGAGCT	FM_182	VA	NYGC	MG	Adapt	Adapt_AIF1
FM_182-GAATAGAAGTATGAAC	FM_182	VA	NYGC	MG	Adapt	Adapt_HIF1A
FM_182-ACAGCCGGTGACTCTA	FM_182	VA	NYGC	MG	Adapt	Adapt_HSPA1A
FM_182-AAGAACATCTGCGAGC	FM_182	VA	NYGC	MG	Adapt	Adapt_AIF1
FM_182-TCCCATGTCTACTCAT	FM_182	VA	NYGC	MG	Adapt	Adapt_HSPA1A
FM_182-ACTTATCAGGCACTAG	FM_182	VA	NYGC	PVM	PVM	PVM_CD163
FM_182-TGTTACTCATCTAACG	FM_182	VA	NYGC	MG	Adapt	Adapt_HSPA1A
FM_182-GGAATCTAGTGCGTCC	FM_182	VA	NYGC	MG	Adapt	Adapt_HSPA1A
FM_182-CTCAGTCCAGGAGACT	FM_182	VA	NYGC	MG	Adapt	Adapt_HSPA1A
FM_182-TGAGGGACACGCTGCA	FM_182	VA	NYGC	MG	Adapt	Adapt_HSPA1A
FM_182-CAGTGCGGTACGCTAT	FM_182	VA	NYGC	MG	Adapt	Adapt_AIF1
FM_182-GTTTACTGTTGTGTAC	FM_182	VA	NYGC	MG	Adapt	Adapt_AIF1
FM_182-GAGTGTTAGTGTAGAT	FM_182	VA	NYGC	MG	Adapt	Adapt_AIF1
FM_182-GAGTTACTCTGCGGAC	FM_182	VA	NYGC	MG	exAM	exAM_ERN1
FM_182-GACGCTGAGTGTAGAT	FM_182	VA	NYGC	MG	Adapt	Adapt_AIF1
FM_182-TAATCTCAGACCATGG	FM_182	VA	NYGC	MG	Adapt	Adapt_HSPA1A
FM_182-CTGAGCGCATCGCCTT	FM_182	VA	NYGC	MG	Adapt	Adapt_AIF1
FM_182-GGGTGAACATCACAGT	FM_182	VA	NYGC	MG	Adapt	Adapt_HSPA1A
FM_182-TGGAGGATCCCGTTGT	FM_182	VA	NYGC	MG	Homeo	Homeo_PICALM
FM_182-GAGACTTGTTACCTTT	FM_182	VA	NYGC	MG	Adapt	Adapt_AIF1
FM_182-TTCCAATTCAGTCACA	FM_182	VA	NYGC	MG	exAM	exAM_ERN1
FM_182-GCGGATCAGCACACAG	FM_182	VA	NYGC	PVM	PVM	PVM_CD163
FM_182-AATTTCCTCGACATTG	FM_182	VA	NYGC	MG	Homeo	Homeo_FRMD4A
FM_182-CCGAACGTCTGCGATA	FM_182	VA	NYGC	MG	Adapt	Adapt_HSPA1A
FM_182-CAGTGCGTCTACACTT	FM_182	VA	NYGC	MG	Adapt	Adapt_HIST
FM_182-TTTCAGTCAGTGGTGA	FM_182	VA	NYGC	MG	Adapt	Adapt_AIF1
FM_182-TGGATCACATGATGCT	FM_182	VA	NYGC	MG	exAM	exAM_ERN1
FM_182-TGGGATTGTCATCAGT	FM_182	VA	NYGC	MG	Adapt	Adapt_HIST
FM_182-AGCTTCCTCCTGGGAC	FM_182	VA	NYGC	MG	Adapt	Adapt_HSPA1A
FM_182-TCATCATGTGGGTCAA	FM_182	VA	NYGC	MG	exAM	exAM_ERN1
FM_182-GAGCCTGAGGAGAATG	FM_182	VA	NYGC	MG	Adapt	Adapt_HIF1A
FM_182-AGAAGCGGTTCCAAAC	FM_182	VA	NYGC	MG	Adapt	Adapt_HSPA1A
FM_182-GTGGGAAGTGTAAACA	FM_182	VA	NYGC	MG	Adapt	Adapt_HSPA1A
FM_182-TCTATCACACATTCTT	FM_182	VA	NYGC	MG	exAM	exAM_ERN1
FM_182-GCACTAATCACTCACC	FM_182	VA	NYGC	MG	exAM	exAM_ERN1
FM_182-GTCTGTCCACGGGTAA	FM_182	VA	NYGC	MG	Adapt	Adapt_HSPA1A
FM_182-GTTTACTGTAGGTTTC	FM_182	VA	NYGC	MG	Adapt	Adapt_HSPA1A
FM_182-TTGTTTGGTTCTCTCG	FM_182	VA	NYGC	MG	Adapt	Adapt_HSPA1A
FM_182-TGATGGTTCCAAAGGG	FM_182	VA	NYGC	MG	Adapt	Adapt_HSPA1A
FM_182-CCCATTGGTGACTAAA	FM_182	VA	NYGC	MG	Adapt	Adapt_HSPA1A
FM_182-CGTTCTGGTAACATAG	FM_182	VA	NYGC	MG	exAM	exAM_ERN1
FM_182-TTGATGGCAGTATACC	FM_182	VA	NYGC	MG	Adapt	Adapt_HSPA1A
FM_182-ATCACTTGTCCACACG	FM_182	VA	NYGC	MG	exAM	exAM_ERN1
FM_182-AGTCTCCGTTCCGCTT	FM_182	VA	NYGC	MG	Adapt	Adapt_HSPA1A
FM_182-CCGGGTAAGGTTCAGG	FM_182	VA	NYGC	MG	exAM	exAM_ERN1
FM_182-TTCCTCTGTCCTGTCT	FM_182	VA	NYGC	MG	Homeo	Homeo_PICALM
FM_182-ATCCACCGTGCATGTT	FM_182	VA	NYGC	MG	Homeo	Homeo_FRMD4A
FM_182-ACACCAAGTCCACTCT	FM_182	VA	NYGC	MG	exAM	exAM_ERN1
FM_182-GACGTTAAGCCTTGAT	FM_182	VA	NYGC	MG	Adapt	Adapt_HSPA1A
FM_182-GGGACAACAAATGATG	FM_182	VA	NYGC	MG	Adapt	Adapt_HIF1A
FM_182-GTGTTCCCATCCAATG	FM_182	VA	NYGC	MG	exAM	exAM_ERN1
FM_182-TCATACTCATACTTTC	FM_182	VA	NYGC	PVM	PVM	PVM_CD163
FM_182-AATGAAGTCTCACGAA	FM_182	VA	NYGC	MG	Adapt	Adapt_HSPA1A
FM_182-ATGTCCCCAGCAGGAT	FM_182	VA	NYGC	MG	Adapt	Adapt_AIF1
FM_182-GATGTTGTCCACGTGG	FM_182	VA	NYGC	MG	ADAM	ADAM_GPNMB
FM_182-TAACACGAGGTGGCTA	FM_182	VA	NYGC	PVM	PVM	PVM_CD163
FM_182-AACAACCTCACAGTGT	FM_182	VA	NYGC	MG	Adapt	Adapt_HIF1A
FM_182-ACTGTGAAGTGCAAAT	FM_182	VA	NYGC	MG	Adapt	Adapt_HIST
FM_182-GAACACTTCGCATGAT	FM_182	VA	NYGC	PVM	PVM	PVM_CD163
FM_182-GGGTCTGCAATTCGTG	FM_182	VA	NYGC	MG	Adapt	Adapt_HIF1A
FM_182-GCTACCTTCGAGAGCA	FM_182	VA	NYGC	MG	Adapt	Adapt_HSPA1A
FM_182-CCTCTCCTCAACTCTT	FM_182	VA	NYGC	MG	Adapt	Adapt_AIF1
FM_182-CAACCTCGTATGCTTG	FM_182	VA	NYGC	MG	Homeo	Homeo_PICALM
FM_182-ATCGATGTCGCCAATA	FM_182	VA	NYGC	MG	Homeo	Homeo_PICALM
FM_182-TGTTCCGTCTGCTTTA	FM_182	VA	NYGC	MG	Adapt	Adapt_HSPA1A
FM_182-CCTCCTCTCGGACGTC	FM_182	VA	NYGC	PVM	PVM	PVM_CD163
FM_182-AAAGTCCAGCCTCAGC	FM_182	VA	NYGC	MG	exAM	exAM_ERN1
FM_182-CTTCTAACACCATTCC	FM_182	VA	NYGC	MG	Homeo	Homeo_PICALM
FM_182-CCTAAGAAGCATTTCG	FM_182	VA	NYGC	MG	Adapt	Adapt_AIF1
FM_182-TGCGGCAGTTGGTAGG	FM_182	VA	NYGC	MG	Adapt	Adapt_HIST
FM_182-GTCAAGTTCAAACCCA	FM_182	VA	NYGC	MG	Adapt	Adapt_AIF1
FM_182-GAAGCCCAGTCACTGT	FM_182	VA	NYGC	MG	Adapt	Adapt_AIF1
FM_182-AATTTCCAGACCGTTT	FM_182	VA	NYGC	MG	Adapt	Adapt_HSPA1A
FM_182-GATCACAGTTAGAAAC	FM_182	VA	NYGC	MG	Homeo	Homeo_PICALM
FM_182-CCTTGTGAGGATCACG	FM_182	VA	NYGC	MG	Homeo	Homeo_PICALM
FM_182-GTATTTCAGATCGACG	FM_182	VA	NYGC	MG	Adapt	Adapt_HIF1A
FM_182-TCGGATATCACTACGA	FM_182	VA	NYGC	MG	Adapt	Adapt_HSPA1A
FM_182-CCTGCATCACAGAGCA	FM_182	VA	NYGC	MG	Adapt	Adapt_HIST
FM_182-CTGTATTTCTTCTGGC	FM_182	VA	NYGC	MG	exAM	exAM_ERN1
FM_182-TCTACATAGGCGAAGG	FM_182	VA	NYGC	MG	Adapt	Adapt_HIST
FM_182-TACCGAACAGAGGTTG	FM_182	VA	NYGC	MG	Adapt	Adapt_HSPA1A
FM_182-ATCCACCGTATCGCGC	FM_182	VA	NYGC	MG	Homeo	Homeo_PICALM
FM_182-CATCGCTCACTCCGAG	FM_182	VA	NYGC	MG	Adapt	Adapt_HSPA1A
FM_182-GTCGTAATCCATTTAC	FM_182	VA	NYGC	MG	Adapt	Adapt_HIST
FM_182-CCACCATGTTATCTTC	FM_182	VA	NYGC	MG	Adapt	Adapt_HSPA1A
FM_182-TGATTTCTCTATCACT	FM_182	VA	NYGC	MG	Adapt	Adapt_HSPA1A
FM_182-ACGATCAGTTGCAACT	FM_182	VA	NYGC	MG	Adapt	Adapt_HSPA1A
FM_182-TGCGATATCGGCTATA	FM_182	VA	NYGC	MG	exAM	exAM_ERN1
FM_182-GTGAGCCAGACATAGT	FM_182	VA	NYGC	PVM	PVM	PVM_CD163
FM_182-CAACGGCCAAGCACAG	FM_182	VA	NYGC	MG	Adapt	Adapt_HSPA1A
FM_182-CTACGGGAGGTACAGC	FM_182	VA	NYGC	MG	Adapt	Adapt_HSPA1A
FM_182-TCAGTTTAGAAACCCG	FM_182	VA	NYGC	MG	Adapt	Adapt_AIF1
FM_182-ACTTCGCGTTCTTGTT	FM_182	VA	NYGC	MG	Adapt	Adapt_HSPA1A
FM_182-TTGGGCGTCCGATGCG	FM_182	VA	NYGC	MG	Adapt	Adapt_HSPA1A
FM_182-TAAGCACTCGTGGCTG	FM_182	VA	NYGC	MG	Adapt	Adapt_HSPA1A
FM_182-CACATGAAGCATCAAA	FM_182	VA	NYGC	MG	exAM	exAM_ERN1
FM_182-TCTATACCACTCACTC	FM_182	VA	NYGC	MG	Adapt	Adapt_HIF1A
FM_182-GGGTATTGTGTGTCCG	FM_182	VA	NYGC	MG	Adapt	Adapt_AIF1
FM_182-AGGAAATAGTTGGAGC	FM_182	VA	NYGC	MG	exAM	exAM_ERN1
FM_182-TTCTAGTCACAATGCT	FM_182	VA	NYGC	MG	Adapt	Adapt_AIF1
FM_182-CGTGCTTTCAGTCATG	FM_182	VA	NYGC	MG	exAM	exAM_ERN1
FM_182-CCGGTGAAGGTGCCAA	FM_182	VA	NYGC	MG	Adapt	Adapt_HSPA1A
FM_182-GTTTACTCAACCAGAG	FM_182	VA	NYGC	MG	Adapt	Adapt_HSPA1A
FM_182-CGGTCAGAGCTACTGT	FM_182	VA	NYGC	MG	Adapt	Adapt_AIF1
FM_182-TTCGATTTCTTCGTGC	FM_182	VA	NYGC	MG	Adapt	Adapt_HIF1A
FM_182-GGTCACGTCTGTTGGA	FM_182	VA	NYGC	MG	Adapt	Adapt_AIF1
FM_182-ACGATCAAGGGTCTTT	FM_182	VA	NYGC	MG	exAM	exAM_ERN1
FM_182-TCGTAGATCGAACTCA	FM_182	VA	NYGC	MG	Adapt	Adapt_HSPA1A
FM_182-CCACACTAGACCGCCT	FM_182	VA	NYGC	MG	exAM	exAM_ERN1
FM_182-GTAATCGAGTACTCGT	FM_182	VA	NYGC	MG	Adapt	Adapt_HSPA1A
FM_182-CTTACCGGTCTGTCAA	FM_182	VA	NYGC	PVM	PVM	PVM_CD163
FM_182-GGAAGTGGTGCAATAA	FM_182	VA	NYGC	MG	Adapt	Adapt_AIF1
FM_182-GTAGAAAGTCTGGTTA	FM_182	VA	NYGC	MG	Adapt	Adapt_HIST
FM_182-GTTATGGAGGTGATAT	FM_182	VA	NYGC	MG	Prolif	Prolif_MKI67
FM_182-AAGGAATTCCTATTGT	FM_182	VA	NYGC	MG	exAM	exAM_ERN1
FM_182-AGACCCGCAACTGGTT	FM_182	VA	NYGC	MG	Homeo	Homeo_PICALM
FM_182-ACTATCTTCATCAGTG	FM_182	VA	NYGC	MG	Adapt	Adapt_HIST
FM_182-GTGGAGACAATACGAA	FM_182	VA	NYGC	MG	Adapt	Adapt_AIF1
FM_182-CGGTCAGGTTAAGCAA	FM_182	VA	NYGC	MG	Adapt	Adapt_HSPA1A
FM_182-ACTATGGCACTATCCC	FM_182	VA	NYGC	MG	Homeo	Homeo_PICALM
FM_182-CCGTTCATCTACCCAC	FM_182	VA	NYGC	PVM	PVM	PVM_CD163
FM_182-CTGAATGAGCATGTTC	FM_182	VA	NYGC	MG	Adapt	Adapt_AIF1
FM_182-AGACAAAAGGCTTAAA	FM_182	VA	NYGC	MG	exAM	exAM_ERN1
FM_182-TTGTTTGGTAGCTTTG	FM_182	VA	NYGC	MG	exAM	exAM_ERN1
FM_182-CCACGTTAGTGCGTCC	FM_182	VA	NYGC	MG	Adapt	Adapt_AIF1
FM_182-TGTAACGGTACCAATC	FM_182	VA	NYGC	MG	Adapt	Adapt_AIF1
FM_182-ATGAGGGGTTCTCTCG	FM_182	VA	NYGC	MG	Adapt	Adapt_HIST
FM_182-TTCTCTCAGGTAACTA	FM_182	VA	NYGC	MG	exAM	exAM_ERN1
FM_182-AGCGCCAAGCACCCAC	FM_182	VA	NYGC	MG	Adapt	Adapt_AIF1
FM_182-CATCCCACAAATGGTA	FM_182	VA	NYGC	MG	exAM	exAM_ERN1
FM_182-GACAGCCTCACTACTT	FM_182	VA	NYGC	MG	Adapt	Adapt_HSPA1A
FM_182-GAGTCTAAGGTAACTA	FM_182	VA	NYGC	MG	Adapt	Adapt_HSPA1A
FM_182-GAGTCTACATGACTAC	FM_182	VA	NYGC	MG	Adapt	Adapt_HSPA1A
FM_182-AGTACCAGTGGAACAC	FM_182	VA	NYGC	MG	Homeo	Homeo_PICALM
FM_182-TCGTGCTTCGCCATAA	FM_182	VA	NYGC	MG	Adapt	Adapt_AIF1
FM_182-TGGAACTTCAGTAGGG	FM_182	VA	NYGC	PVM	PVM	PVM_CD163
FM_182-GTGTTCCAGTTGTCGT	FM_182	VA	NYGC	MG	Adapt	Adapt_HSPA1A
FM_182-TCGCACTGTGCCTATA	FM_182	VA	NYGC	MG	exAM	exAM_ERN1
FM_182-GTGACGCTCCTAGCCT	FM_182	VA	NYGC	PVM	PVM	PVM_CD163
FM_182-TGTTTGTAGAGAAGGT	FM_182	VA	NYGC	MG	Adapt	Adapt_HSPA1A
FM_182-AGATCCAAGTCATGAA	FM_182	VA	NYGC	MG	Adapt	Adapt_AIF1
FM_182-AGCGCCATCGCCCAGA	FM_182	VA	NYGC	MG	Adapt	Adapt_HIF1A
FM_182-TATTGCTCAGCGTGAA	FM_182	VA	NYGC	MG	exAM	exAM_ERN1
FM_182-ATTTACCGTCATAGTC	FM_182	VA	NYGC	MG	Adapt	Adapt_AIF1
FM_182-GTGTTCCGTGGAGAAA	FM_182	VA	NYGC	MG	Adapt	Adapt_HSPA1A
FM_182-TCATTACTCCCAATAG	FM_182	VA	NYGC	MG	exAM	exAM_ERN1
FM_182-ACAAGCTGTGTCCTAA	FM_182	VA	NYGC	MG	Adapt	Adapt_HSPA1A
FM_182-ATGGGTTGTTGGAGAC	FM_182	VA	NYGC	MG	Adapt	Adapt_HSPA1A
FM_182-GTGTAACCACCGAATT	FM_182	VA	NYGC	MG	Adapt	Adapt_HSPA1A
FM_182-GGAGGTATCTCGACCT	FM_182	VA	NYGC	MG	Homeo	Homeo_PICALM
FM_182-TTCTAACCACGCCACA	FM_182	VA	NYGC	MG	Adapt	Adapt_HSPA1A
FM_182-AGCGATTTCATTGCTT	FM_182	VA	NYGC	MG	Adapt	Adapt_HSPA1A
FM_182-TTCTAGTCATCATTGG	FM_182	VA	NYGC	MG	Homeo	Homeo_PICALM
FM_182-AGACAAATCGCGAAGA	FM_182	VA	NYGC	MG	exAM	exAM_ERN1
FM_182-GAACTGTGTTGTAAAG	FM_182	VA	NYGC	MG	Homeo	Homeo_PICALM
FM_182-GTGGCGTTCCTAGCGG	FM_182	VA	NYGC	MG	Adapt	Adapt_HSPA1A
FM_182-GACAGCCGTGGCTGCT	FM_182	VA	NYGC	MG	Adapt	Adapt_HSPA1A
FM_182-TGAACGTAGACGCCAA	FM_182	VA	NYGC	MG	Adapt	Adapt_HIST
FM_182-TACTTCAGTCGGCCTA	FM_182	VA	NYGC	PVM	PVM	PVM_CD163
FM_182-GTGACGCTCGGCTCTT	FM_182	VA	NYGC	MG	Adapt	Adapt_HIF1A
FM_182-TAGAGTCCATGCAGGA	FM_182	VA	NYGC	MG	Adapt	Adapt_HIST
FM_182-GCAACATCATACCGTA	FM_182	VA	NYGC	MG	Adapt	Adapt_HSPA1A
FM_182-AACTTCTAGTCGGGAT	FM_182	VA	NYGC	PVM	PVM	PVM_CD163
FM_182-TGTTCTACATGATAGA	FM_182	VA	NYGC	MG	Adapt	Adapt_HSPA1A
FM_182-GTAGGTTTCGGTTGTA	FM_182	VA	NYGC	PVM	PVM	PVM_CD163
FM_182-TTGGTTTTCGAACGCC	FM_182	VA	NYGC	MG	Adapt	Adapt_HSPA1A
FM_182-ATTATCCAGTTAGAAC	FM_182	VA	NYGC	MG	Adapt	Adapt_AIF1
FM_182-GGGATGACAAAGGGTC	FM_182	VA	NYGC	MG	Adapt	Adapt_HSPA1A
FM_182-ACGATGTAGAGTGTTA	FM_182	VA	NYGC	MG	Adapt	Adapt_HSPA1A
FM_182-CAGATCATCGGACCAC	FM_182	VA	NYGC	MG	Adapt	Adapt_HIST
FM_182-GATCGTAGTGTTCCAA	FM_182	VA	NYGC	MG	Adapt	Adapt_AIF1
FM_182-AGCGCTGGTGGACCAA	FM_182	VA	NYGC	MG	Adapt	Adapt_HIST
FM_182-ACCAACATCTCGGTAA	FM_182	VA	NYGC	MG	Adapt	Adapt_AIF1
FM_182-TACGGTACAGGCCCTA	FM_182	VA	NYGC	MG	Adapt	Adapt_HSPA1A
FM_182-CCTGTTGTCACTACTT	FM_182	VA	NYGC	MG	Adapt	Adapt_HSPA1A
FM_182-TGTCCACTCCATACTT	FM_182	VA	NYGC	MG	exAM	exAM_ERN1
FM_182-GTGGGAACAACGGCTC	FM_182	VA	NYGC	MG	Adapt	Adapt_HSPA1A
FM_182-TTTGGAGGTAGGTTTC	FM_182	VA	NYGC	MG	Adapt	Adapt_AIF1
FM_182-GAAGCGATCGCGGACT	FM_182	VA	NYGC	MG	Adapt	Adapt_HIF1A
FM_182-TCCGGGACAATCTCGA	FM_182	VA	NYGC	MG	exAM	exAM_ERN1
FM_182-CTGTGGGCATGGGTCC	FM_182	VA	NYGC	MG	exAM	exAM_ERN1
FM_182-CCTCTCCGTGCTCTTC	FM_182	VA	NYGC	MG	Adapt	Adapt_HIF1A
FM_182-ATGCCTCGTCTGCGCA	FM_182	VA	NYGC	MG	Adapt	Adapt_HSPA1A
FM_182-TCACGCTAGTAAACTG	FM_182	VA	NYGC	MG	exAM	exAM_ERN1
FM_182-CTTGAGAGTACAGAGC	FM_182	VA	NYGC	MG	Adapt	Adapt_HSPA1A
FM_182-CGGGACTAGTCATGCT	FM_182	VA	NYGC	MG	Adapt	Adapt_HIST
FM_182-TCATGTTAGTGGTGAC	FM_182	VA	NYGC	MG	Adapt	Adapt_HIST
FM_182-CGAATTGAGAGGTGCT	FM_182	VA	NYGC	MG	Adapt	Adapt_AIF1
FM_182-GAATCGTTCGGCTATA	FM_182	VA	NYGC	MG	Adapt	Adapt_HSPA1A
FM_182-TGGAGGACACAGCCTG	FM_182	VA	NYGC	MG	exAM	exAM_ERN1
FM_182-GTAGGAGAGCCTGTCG	FM_182	VA	NYGC	MG	Adapt	Adapt_AIF1
FM_182-GTGCGTGTCTTCCGTG	FM_182	VA	NYGC	MG	Homeo	Homeo_PICALM
FM_182-TTAGGCAAGTTGTACC	FM_182	VA	NYGC	MG	exAM	exAM_ERN1
FM_182-AAGTTCGGTTCGGTTA	FM_182	VA	NYGC	MG	Adapt	Adapt_HIF1A
FM_182-TGTAGACGTCGTGGAA	FM_182	VA	NYGC	MG	Adapt	Adapt_HSPA1A
FM_182-CACGGGTTCCGCGGAT	FM_182	VA	NYGC	MG	Homeo	Homeo_PICALM
FM_182-CTCTCGAAGACTCTTG	FM_182	VA	NYGC	MG	Adapt	Adapt_HSPA1A
FM_182-GCGGAAAAGGTTCCGC	FM_182	VA	NYGC	MG	Adapt	Adapt_AIF1
FM_182-CGTAATGCATACTGAC	FM_182	VA	NYGC	MG	exAM	exAM_ERN1
FM_182-GTCTCACAGGCACAAC	FM_182	VA	NYGC	MG	exAM	exAM_ERN1
FM_182-CACAGGCCATTGTGCA	FM_182	VA	NYGC	MG	Homeo	Homeo_PICALM
FM_182-ACTATTCAGCTCGAAG	FM_182	VA	NYGC	MG	Adapt	Adapt_HSPA1A
FM_182-TCAGGTAAGCATGTTC	FM_182	VA	NYGC	MG	Prolif	Prolif_MKI67
FM_182-TCCATGCGTCCAACGC	FM_182	VA	NYGC	MG	Adapt	Adapt_AIF1
FM_182-TCCGTGTCACATATCG	FM_182	VA	NYGC	MG	Adapt	Adapt_AIF1
FM_182-GACCCTTCACAACGCC	FM_182	VA	NYGC	MG	exAM	exAM_ERN1
FM_182-TTCCGTGGTGTCACAT	FM_182	VA	NYGC	MG	Adapt	Adapt_HSPA1A
FM_182-GTAAGTCCAAGACAAT	FM_182	VA	NYGC	MG	Adapt	Adapt_HSPA1A
FM_182-TGATCAGGTCGTTCAA	FM_182	VA	NYGC	MG	Adapt	Adapt_HIST
FM_182-CAAGACTAGGCCTAGA	FM_182	VA	NYGC	MG	Adapt	Adapt_HSPA1A
FM_182-CTGATCCCACTTGTGA	FM_182	VA	NYGC	MG	Adapt	Adapt_AIF1
FM_182-TAATTCCCACTCATAG	FM_182	VA	NYGC	MG	Adapt	Adapt_HIST
FM_182-TTCCGGTCAATACGCT	FM_182	VA	NYGC	MG	exAM	exAM_ERN1
FM_182-GTGCTGGCACGGATCC	FM_182	VA	NYGC	MG	Adapt	Adapt_AIF1
FM_182-CGAGAAGGTACAAGCG	FM_182	VA	NYGC	MG	exAM	exAM_ERN1
FM_182-CGGAACCCACTTTATC	FM_182	VA	NYGC	MG	exAM	exAM_ERN1
FM_182-GGGATCCTCACTGGTA	FM_182	VA	NYGC	MG	exAM	exAM_ERN1
FM_182-GTGAGCCAGTCCTACA	FM_182	VA	NYGC	MG	exAM	exAM_ERN1
FM_182-GGTGAAGGTCGCACAC	FM_182	VA	NYGC	MG	Adapt	Adapt_AIF1
FM_182-TCCCATGGTGGGATTG	FM_182	VA	NYGC	PVM	PVM	PVM_CD163
FM_182-GCTTCACGTACCCGCA	FM_182	VA	NYGC	MG	exAM	exAM_ERN1
FM_182-TCGGGTGGTGATATAG	FM_182	VA	NYGC	MG	Adapt	Adapt_HSPA1A
FM_182-GTACAACAGCTCAGAG	FM_182	VA	NYGC	MG	Adapt	Adapt_HSPA1A
FM_182-GGCTTTCAGTTTCGAC	FM_182	VA	NYGC	MG	Homeo	Homeo_PICALM
FM_182-GCCATGGCAAGCGATG	FM_182	VA	NYGC	MG	exAM	exAM_ERN1
FM_182-AGGGTTTCATCTCAAG	FM_182	VA	NYGC	MG	Adapt	Adapt_HSPA1A
FM_182-CTACTATGTGCCTTCT	FM_182	VA	NYGC	MG	Homeo	Homeo_PICALM
FM_182-AAACGCTCAGCCCACA	FM_182	VA	NYGC	MG	Adapt	Adapt_HSPA1A
FM_182-TCCATCGTCGATTGGT	FM_182	VA	NYGC	MG	exAM	exAM_ERN1
FM_182-AACAGGGGTGTTGATC	FM_182	VA	NYGC	PVM	PVM	PVM_CD163
FM_182-TTACGTTCAATCGCGC	FM_182	VA	NYGC	MG	Adapt	Adapt_AIF1
FM_182-GAAGGACCAGTCTGGC	FM_182	VA	NYGC	MG	Adapt	Adapt_HSPA1A
FM_182-CTCACTGGTACTAACC	FM_182	VA	NYGC	MG	exAM	exAM_ERN1
FM_182-ATGGAGGGTCGTGATT	FM_182	VA	NYGC	PVM	PVM	PVM_CD163
FM_182-TCACACCTCTATCGCC	FM_182	VA	NYGC	MG	exAM	exAM_ERN1
FM_182-GTTCGCTAGGGTGAGG	FM_182	VA	NYGC	MG	Adapt	Adapt_HSPA1A
FM_182-TGCATGACACGGAAGT	FM_182	VA	NYGC	MG	Adapt	Adapt_AIF1
FM_182-GCAGCCACATACCAGT	FM_182	VA	NYGC	MG	Homeo	Homeo_PICALM
FM_182-ATCACTTAGCGTCAAG	FM_182	VA	NYGC	MG	Adapt	Adapt_HSPA1A
FM_182-CAACAGTGTGAGTAGC	FM_182	VA	NYGC	MG	Homeo	Homeo_PICALM
FM_182-TGGAACTCATCCCGTT	FM_182	VA	NYGC	MG	Adapt	Adapt_HIF1A
FM_182-AGGGAGTGTTGGGACA	FM_182	VA	NYGC	MG	Adapt	Adapt_AIF1
FM_182-TGCAGGCCACCAAATC	FM_182	VA	NYGC	MG	exAM	exAM_ERN1
FM_182-CGCAGGTTCACGAACT	FM_182	VA	NYGC	MG	exAM	exAM_ERN1
FM_182-TGAGCATCAATTTCCT	FM_182	VA	NYGC	MG	exAM	exAM_ERN1
FM_182-TTCAATCAGTGGGAAA	FM_182	VA	NYGC	MG	exAM	exAM_ERN1
FM_182-ATTGGGTAGTGATAAC	FM_182	VA	NYGC	MG	Adapt	Adapt_AIF1
FM_182-CCATCACAGCCTGAAG	FM_182	VA	NYGC	MG	Adapt	Adapt_HSPA1A
FM_182-CACATGACAACAGTGG	FM_182	VA	NYGC	MG	Adapt	Adapt_HIF1A
FM_182-TCATCCGCACAAATCC	FM_182	VA	NYGC	MG	exAM	exAM_ERN1
FM_182-AGCTTCCGTCGCACAC	FM_182	VA	NYGC	MG	Adapt	Adapt_HSPA1A
FM_182-TCACACCCAAAGCAAT	FM_182	VA	NYGC	MG	exAM	exAM_ERN1
FM_182-GCCATGGGTTTAGACC	FM_182	VA	NYGC	MG	Homeo	Homeo_PICALM
FM_182-GTTACCCCAACCGTGC	FM_182	VA	NYGC	MG	Adapt	Adapt_HSPA1A
FM_182-ACAGCCGTCTCCCATG	FM_182	VA	NYGC	MG	Adapt	Adapt_HSPA1A
FM_182-CAACAACCACATATCG	FM_182	VA	NYGC	MG	Adapt	Adapt_HSPA1A
FM_182-GAGAGGTAGAGCCGTA	FM_182	VA	NYGC	MG	exAM	exAM_ERN1
FM_182-GAGTTTGCAACGCCCA	FM_182	VA	NYGC	MG	exAM	exAM_ERN1
FM_182-CTCCTCCTCACTTGGA	FM_182	VA	NYGC	MG	exAM	exAM_ERN1
FM_182-ACACCAAGTTGGCTAT	FM_182	VA	NYGC	MG	exAM	exAM_ERN1
FM_182-CCATCACAGAAGCTGC	FM_182	VA	NYGC	MG	Adapt	Adapt_HSPA1A
FM_182-TAGACCAGTCGTCAGC	FM_182	VA	NYGC	MG	Adapt	Adapt_HSPA1A
FM_182-CTCAGTCCAAATGATG	FM_182	VA	NYGC	MG	Adapt	Adapt_HSPA1A
FM_182-AGTACCATCAGAGTGG	FM_182	VA	NYGC	MG	Adapt	Adapt_HIF1A
FM_182-AAGAACACATAAGCGG	FM_182	VA	NYGC	MG	Adapt	Adapt_AIF1
FM_182-AGTCACATCTAAGCGT	FM_182	VA	NYGC	MG	Adapt	Adapt_HSPA1A
FM_182-AGCTCAATCGAGTCTA	FM_182	VA	NYGC	MG	Adapt	Adapt_HSPA1A
FM_182-CAATTTCTCATAGACC	FM_182	VA	NYGC	MG	exAM	exAM_ERN1
FM_182-TGACAGTAGCGTATAA	FM_182	VA	NYGC	MG	exAM	exAM_ERN1
FM_182-GGTGATTTCAAGCGTT	FM_182	VA	NYGC	MG	exAM	exAM_ERN1
FM_182-GAGCCTGAGGCATGCA	FM_182	VA	NYGC	MG	Adapt	Adapt_HSPA1A
FM_182-CGAGGAAGTGGTATGG	FM_182	VA	NYGC	MG	exAM	exAM_ERN1
FM_182-ATCCCTGTCTTTCGAT	FM_182	VA	NYGC	MG	Homeo	Homeo_PICALM
FM_182-GTAAGTCTCCGTGACG	FM_182	VA	NYGC	MG	Adapt	Adapt_AIF1
FM_182-ATCCCTGCATGGAGAC	FM_182	VA	NYGC	MG	exAM	exAM_ERN1
FM_182-GACTTCCTCCACTGGG	FM_182	VA	NYGC	MG	exAM	exAM_ERN1
FM_182-CACGGGTGTTTCCATT	FM_182	VA	NYGC	MG	Prolif	Prolif_MKI67
FM_182-GTGGTTAGTTGGGACA	FM_182	VA	NYGC	MG	Adapt	Adapt_AIF1
FM_182-TTCCTAATCATGTCTT	FM_182	VA	NYGC	MG	Adapt	Adapt_HIF1A
FM_182-TACGTCCAGAGGTCGT	FM_182	VA	NYGC	MG	Adapt	Adapt_HIST
FM_182-GACTCAATCGTCGATA	FM_182	VA	NYGC	PVM	PVM	PVM_CD163
FM_182-ATAGACCTCGATACGT	FM_182	VA	NYGC	MG	Adapt	Adapt_AIF1
FM_182-GTATTTCAGGAAGTGA	FM_182	VA	NYGC	MG	Adapt	Adapt_AIF1
FM_182-AACAAGATCCCATACC	FM_182	VA	NYGC	MG	Adapt	Adapt_AIF1
FM_182-TAGGTACGTGACACAG	FM_182	VA	NYGC	MG	exAM	exAM_ERN1
FM_182-TAACTTCTCGACTCCT	FM_182	VA	NYGC	MG	Homeo	Homeo_PICALM
FM_182-TCTGTCGCAGTTACCA	FM_182	VA	NYGC	MG	exAM	exAM_ERN1
FM_182-TGATTCTTCACATCAG	FM_182	VA	NYGC	MG	Adapt	Adapt_HSPA1A
FM_182-GAAGCCCAGCTTACGT	FM_182	VA	NYGC	MG	exAM	exAM_ERN1
FM_182-AGCCAATCAGTGGTGA	FM_182	VA	NYGC	MG	Adapt	Adapt_AIF1
FM_182-ACAGAAATCGTCGGGT	FM_182	VA	NYGC	MG	Adapt	Adapt_HIST
FM_182-GCTGCAGTCGCGGACT	FM_182	VA	NYGC	PVM	PVM	PVM_CD163
FM_182-GTGGAAGAGAGTCGAC	FM_182	VA	NYGC	PVM	PVM	PVM_CD163
FM_182-CATGCTCCAGAACTAA	FM_182	VA	NYGC	MG	Homeo	Homeo_FRMD4A
FM_182-GGGTGAAAGCTCGCAC	FM_182	VA	NYGC	MG	exAM	exAM_ERN1
FM_182-GAGCTGCCAAACGTGG	FM_182	VA	NYGC	MG	exAM	exAM_ERN1
FM_182-CCTCATGTCCTCTAGC	FM_182	VA	NYGC	MG	Adapt	Adapt_AIF1
FM_182-ATGTCCCTCTTTACAC	FM_182	VA	NYGC	PVM	PVM	PVM_CD163
FM_182-AGTCTCCGTCCAGCAC	FM_182	VA	NYGC	MG	exAM	exAM_ERN1
FM_182-GACCCTTGTATGAGAT	FM_182	VA	NYGC	MG	Adapt	Adapt_HIST
FM_182-ACGATCACAAGTAGTA	FM_182	VA	NYGC	PVM	PVM	PVM_CD163
FM_182-TCACACCAGTGTACAA	FM_182	VA	NYGC	MG	Adapt	Adapt_HSPA1A
FM_182-GGGCGTTAGCCTTTCC	FM_182	VA	NYGC	MG	exAM	exAM_ERN1
FM_182-TACTTCACATCCTGTC	FM_182	VA	NYGC	MG	Adapt	Adapt_HSPA1A
FM_182-CAGGGCTAGTGAGTGC	FM_182	VA	NYGC	MG	Adapt	Adapt_AIF1
FM_182-CATGGATGTACAGTCT	FM_182	VA	NYGC	MG	Homeo	Homeo_PICALM
FM_182-AGAGCAGGTCAGGAGT	FM_182	VA	NYGC	MG	Adapt	Adapt_AIF1
FM_182-TCCGGGAAGTCTGGTT	FM_182	VA	NYGC	MG	Homeo	Homeo_PICALM
FM_182-GGTTAACCAAAGACTA	FM_182	VA	NYGC	MG	exAM	exAM_ERN1
FM_182-TGCTGAATCGCAGTCG	FM_182	VA	NYGC	MG	exAM	exAM_ERN1
FM_182-CGCATGGAGCTCTTCC	FM_182	VA	NYGC	MG	Homeo	Homeo_PICALM
FM_182-CATCGCTGTGGCCCAT	FM_182	VA	NYGC	PVM	PVM	PVM_CD163
FM_182-TCAGTGACAAGTTCCA	FM_182	VA	NYGC	PVM	PVM	PVM_CD163
FM_182-GAATCACCACCCTTAC	FM_182	VA	NYGC	MG	exAM	exAM_ERN1
FM_182-GTCCTCACAGTAACAA	FM_182	VA	NYGC	MG	exAM	exAM_ERN1
FM_182-TAAGCCATCAATGCAC	FM_182	VA	NYGC	MG	Adapt	Adapt_AIF1
FM_182-TTCTTGACATAATGCC	FM_182	VA	NYGC	MG	Homeo	Homeo_PICALM
FM_182-TTCGATTGTAGACTGG	FM_182	VA	NYGC	MG	Adapt	Adapt_IFI44L
FM_182-CCTCAGTCAACTGTGT	FM_182	VA	NYGC	MG	Adapt	Adapt_HSPA1A
FM_182-TCCTTTCGTCCCTGAG	FM_182	VA	NYGC	MG	Adapt	Adapt_HSPA1A
FM_182-AGAAATGAGCCATTCA	FM_182	VA	NYGC	MG	exAM	exAM_ERN1
FM_182-ATGGTTGCACGTAACT	FM_182	VA	NYGC	PVM	PVM	PVM_CD163
FM_182-GAGGCCTCACAATTCG	FM_182	VA	NYGC	MG	Adapt	Adapt_HIST
FM_182-AATGAAGTCTTGGTCC	FM_182	VA	NYGC	MG	Adapt	Adapt_AIF1
FM_182-CTTACCGGTAGACGTG	FM_182	VA	NYGC	MG	Adapt	Adapt_AIF1
FM_182-GAACACTCAGGTAGTG	FM_182	VA	NYGC	MG	Adapt	Adapt_HSPA1A
FM_182-ACAAAGAGTGGGACAT	FM_182	VA	NYGC	MG	Adapt	Adapt_AIF1
FM_182-GTATTTCTCGTGCACG	FM_182	VA	NYGC	MG	exAM	exAM_ERN1
FM_182-CCCTTAGCATTGCTTT	FM_182	VA	NYGC	MG	exAM	exAM_ERN1
FM_182-GGTAACTCAAACTCGT	FM_182	VA	NYGC	MG	Adapt	Adapt_HSPA1A
FM_182-CCACGTTAGTGCCTCG	FM_182	VA	NYGC	MG	exAM	exAM_ERN1
FM_182-TAATCTCTCACGGGCT	FM_182	VA	NYGC	MG	Adapt	Adapt_HSPA1A
FM_182-CGTAAGTGTATCGCGC	FM_182	VA	NYGC	MG	Adapt	Adapt_AIF1
FM_182-GTTACCCAGTCACGAG	FM_182	VA	NYGC	PVM	PVM	PVM_CD163
FM_182-ATTCGTTAGCCGATCC	FM_182	VA	NYGC	MG	exAM	exAM_ERN1
FM_182-ACCATTTAGAGGGTCT	FM_182	VA	NYGC	PVM	PVM	PVM_CD163
FM_182-TCATTCAGTGCACGCT	FM_182	VA	NYGC	PVM	PVM	PVM_CD163
FM_182-GTTACAGGTGTGAATA	FM_182	VA	NYGC	MG	Homeo	Homeo_PICALM
FM_182-CTAACTTGTGGCTTGC	FM_182	VA	NYGC	MG	exAM	exAM_ERN1
FM_182-TGAACGTTCAAATGAG	FM_182	VA	NYGC	MG	exAM	exAM_ERN1
FM_182-CTGCCTAGTCGCAACC	FM_182	VA	NYGC	MG	Adapt	Adapt_HSPA1A
FM_182-TCATCATCAGGTTCCG	FM_182	VA	NYGC	MG	Adapt	Adapt_HSPA1A
FM_182-TATCTGTTCAGAATAG	FM_182	VA	NYGC	MG	Homeo	Homeo_PICALM
FM_182-GGGAGTACACAAATCC	FM_182	VA	NYGC	MG	exAM	exAM_ERN1
FM_182-GTTGTAGCAAGGTACG	FM_182	VA	NYGC	MG	exAM	exAM_ERN1
FM_182-GTGGGAAAGTGATAGT	FM_182	VA	NYGC	MG	Adapt	Adapt_HSPA1A
FM_182-GCAGGCTAGGTTGCCC	FM_182	VA	NYGC	MG	exAM	exAM_ERN1
FM_182-TCATGCCGTTGCTTGA	FM_182	VA	NYGC	MG	exAM	exAM_ERN1
FM_182-AGATCCATCCTGTTAT	FM_182	VA	NYGC	MG	Adapt	Adapt_HSPA1A
FM_182-CCCTCTCCAGGGAATC	FM_182	VA	NYGC	MG	Homeo	Homeo_PICALM
FM_182-TCAGGGCCACGATTCA	FM_182	VA	NYGC	MG	Homeo	Homeo_PICALM
FM_182-CTGAGCGGTGGAAGTC	FM_182	VA	NYGC	PVM	PVM	PVM_CD163
FM_182-GCACATAAGACTTCAC	FM_182	VA	NYGC	MG	Adapt	Adapt_HSPA1A
FM_182-AACACACTCCAGTGCG	FM_182	VA	NYGC	MG	Adapt	Adapt_HIST
FM_182-GGGCGTTTCTGAGTCA	FM_182	VA	NYGC	MG	Adapt	Adapt_AIF1
FM_182-CTCAGAATCGTGCTCT	FM_182	VA	NYGC	MG	exAM	exAM_ERN1
FM_182-GATCCCTTCTGAGAAA	FM_182	VA	NYGC	MG	Homeo	Homeo_PICALM
FM_182-GGTGTCGCACAACGAG	FM_182	VA	NYGC	MG	Adapt	Adapt_HIF1A
FM_182-GCAGGCTCACCATTCC	FM_182	VA	NYGC	MG	exAM	exAM_ERN1
FM_182-GTGTTCCAGCTCCGAC	FM_182	VA	NYGC	MG	Adapt	Adapt_HSPA1A
FM_182-ATCGGCGTCGTTTACT	FM_182	VA	NYGC	PVM	PVM	PVM_CD163
FM_182-AGAGAATCAAGTTTGC	FM_182	VA	NYGC	MG	exAM	exAM_ERN1
FM_182-CAGCGTGTCGCGTGCA	FM_182	VA	NYGC	MG	Adapt	Adapt_AIF1
FM_182-GAAGTAATCGTAACAC	FM_182	VA	NYGC	PVM	PVM	PVM_CD163
FM_182-GGGTAGAAGAGTTGAT	FM_182	VA	NYGC	MG	Adapt	Adapt_AIF1
FM_182-GTATTGGGTTTACGTG	FM_182	VA	NYGC	MG	Adapt	Adapt_HSPA1A
FM_182-TAGACTGCAATCCAGT	FM_182	VA	NYGC	MG	Prolif	Prolif_MKI67
FM_182-CATTCCGAGTCACAGG	FM_182	VA	NYGC	MG	Adapt	Adapt_HIST
FM_182-TGAGCATGTGGTAATA	FM_182	VA	NYGC	MG	Adapt	Adapt_HIST
FM_182-CACGTGGAGCAGCCCT	FM_182	VA	NYGC	MG	Adapt	Adapt_AIF1
FM_182-AGTTAGCAGAGTAACT	FM_182	VA	NYGC	MG	Adapt	Adapt_HSPA1A
FM_182-CCTACGTTCTGAGGTT	FM_182	VA	NYGC	MG	exAM	exAM_ERN1
FM_182-TAATCTCTCATCCTGC	FM_182	VA	NYGC	MG	exAM	exAM_ERN1
FM_182-CACCGTTAGTTGCGCC	FM_182	VA	NYGC	MG	exAM	exAM_ERN1
FM_182-GTCCCATGTCCAAAGG	FM_182	VA	NYGC	MG	Adapt	Adapt_HSPA1A
FM_182-ACGGAAGAGGTCGACA	FM_182	VA	NYGC	MG	Adapt	Adapt_AIF1
FM_182-GTATTTCGTTCTCACC	FM_182	VA	NYGC	MG	exAM	exAM_ERN1
FM_182-CTGAATGAGGCATGCA	FM_182	VA	NYGC	MG	Adapt	Adapt_HIST
FM_182-TGCGGCATCTATCGCC	FM_182	VA	NYGC	MG	exAM	exAM_ERN1
FM_182-GCGATCGGTTGCCTAA	FM_182	VA	NYGC	MG	Adapt	Adapt_HSPA1A
FM_182-GAGTGAGTCGCTACGG	FM_182	VA	NYGC	MG	Adapt	Adapt_HIST
FM_182-TCCTTCTCATTATGCG	FM_182	VA	NYGC	MG	Homeo	Homeo_PICALM
FM_182-TCCAGAATCCACTTTA	FM_182	VA	NYGC	MG	exAM	exAM_ERN1
FM_182-ACGTCCTAGAGTCGAC	FM_182	VA	NYGC	PVM	PVM	PVM_CD163
FM_182-CCAATTTCAATTGAAG	FM_182	VA	NYGC	MG	Homeo	Homeo_PICALM
FM_182-TCAAGACAGGGCAAGG	FM_182	VA	NYGC	MG	Adapt	Adapt_HIST
FM_182-TTTCCTCGTGAATTGA	FM_182	VA	NYGC	MG	exAM	exAM_ERN1
FM_182-TCACATTGTAGAGCTG	FM_182	VA	NYGC	MG	Adapt	Adapt_HSPA1A
FM_182-TGAATCGTCGGTCAGC	FM_182	VA	NYGC	MG	Adapt	Adapt_AIF1
FM_182-GCACTAATCTGTGCGG	FM_182	VA	NYGC	MG	ADAM	ADAM_GPNMB
FM_182-TGTTGAGAGCCATCCG	FM_182	VA	NYGC	MG	Adapt	Adapt_HIF1A
FM_182-CATCAAGCAACACACT	FM_182	VA	NYGC	MG	Adapt	Adapt_HIST
FM_182-TCCCATGCACACACTA	FM_182	VA	NYGC	MG	Adapt	Adapt_AIF1
FM_182-GTTAGTGTCTATCGGA	FM_182	VA	NYGC	MG	Adapt	Adapt_HIF1A
FM_182-TTCTGTAGTGGTTCTA	FM_182	VA	NYGC	MG	exAM	exAM_ERN1
FM_182-GCTACCTAGTCGTCTA	FM_182	VA	NYGC	MG	Homeo	Homeo_FRMD4A
FM_182-TACCCGTTCCACATAG	FM_182	VA	NYGC	MG	exAM	exAM_ERN1
FM_182-TACAGGTAGCGCCTTG	FM_182	VA	NYGC	MG	exAM	exAM_ERN1
FM_182-TTACTGTCAAATAAGC	FM_182	VA	NYGC	MG	Homeo	Homeo_PICALM
FM_182-AGTCATGGTATAGGGC	FM_182	VA	NYGC	MG	Adapt	Adapt_HSPA1A
FM_182-TTTCACAAGAATAGTC	FM_182	VA	NYGC	MG	Homeo	Homeo_PICALM
FM_182-GCCAGTGCACTAGGCC	FM_182	VA	NYGC	MG	exAM	exAM_ERN1
FM_182-GACCTTCCAGGGTTGA	FM_182	VA	NYGC	MG	Adapt	Adapt_HSPA1A
FM_182-AATTTCCCACTCCCTA	FM_182	VA	NYGC	MG	Homeo	Homeo_PICALM
FM_182-GATGACTTCAATCTTC	FM_182	VA	NYGC	MG	Adapt	Adapt_HSPA1A
FM_182-TTGTTCACAAGAAACT	FM_182	VA	NYGC	MG	Adapt	Adapt_HSPA1A
FM_182-ATCGGCGTCATTGTGG	FM_182	VA	NYGC	MG	exAM	exAM_ERN1
FM_182-TATCTGTTCACGGACC	FM_182	VA	NYGC	MG	Adapt	Adapt_HSPA1A
FM_182-AACGTCAAGTCGAAAT	FM_182	VA	NYGC	MG	Adapt	Adapt_AIF1
FM_182-CTCCCTCCATCGAACT	FM_182	VA	NYGC	MG	Adapt	Adapt_HSPA1A
FM_182-CCCTTAGTCAAGAGTA	FM_182	VA	NYGC	MG	exAM	exAM_ERN1
FM_182-CACGAATTCACCTACC	FM_182	VA	NYGC	MG	Adapt	Adapt_HSPA1A
FM_182-GTGGAAGTCGCCTATC	FM_182	VA	NYGC	MG	exAM	exAM_ERN1
FM_182-AGGTTACAGTTATGGA	FM_182	VA	NYGC	MG	Adapt	Adapt_HSPA1A
FM_182-GAGGCAATCTCGAACA	FM_182	VA	NYGC	PVM	PVM	PVM_CD163
FM_182-GCGTGCATCGGATACT	FM_182	VA	NYGC	MG	Adapt	Adapt_HIST
FM_182-AGTAGTCGTGGGACAT	FM_182	VA	NYGC	MG	Prolif	Prolif_MKI67
FM_182-TACGTCCAGTGGGAAA	FM_182	VA	NYGC	MG	Adapt	Adapt_HSPA1A
FM_182-CATCCCAAGGCGACAT	FM_182	VA	NYGC	MG	Adapt	Adapt_HIF1A
FM_182-CCACACTAGAATACAC	FM_182	VA	NYGC	MG	exAM	exAM_ERN1
FM_182-CCCTCTCCAGCTTTGA	FM_182	VA	NYGC	MG	exAM	exAM_ERN1
FM_182-CGGTCAGAGGTAGTCG	FM_182	VA	NYGC	MG	Adapt	Adapt_AIF1
FM_182-CTTCCGAAGATTAGCA	FM_182	VA	NYGC	PVM	PVM	PVM_CD163
FM_182-AAACGAATCCTAAACG	FM_182	VA	NYGC	MG	Adapt	Adapt_HSPA1A
FM_182-TGACGCGCAACTCCCT	FM_182	VA	NYGC	MG	Adapt	Adapt_AIF1
FM_182-ACTGATGAGCTACTGT	FM_182	VA	NYGC	MG	Adapt	Adapt_HIF1A
FM_182-GCAGTTACATCTATCT	FM_182	VA	NYGC	MG	exAM	exAM_ERN1
FM_182-ACGTTCCTCGACGTCG	FM_182	VA	NYGC	MG	Adapt	Adapt_AIF1
FM_182-TTGATGGAGTTGTAAG	FM_182	VA	NYGC	MG	Adapt	Adapt_HSPA1A
FM_182-TCTAACTAGAGAGGGC	FM_182	VA	NYGC	MG	Adapt	Adapt_HIST
FM_182-TACGGTACAACAGTGG	FM_182	VA	NYGC	MG	exAM	exAM_ERN1
FM_182-TGATGGTGTTGCCTAA	FM_182	VA	NYGC	MG	Adapt	Adapt_HSPA1A
FM_182-TCGTGGGAGTCTACCA	FM_182	VA	NYGC	MG	Adapt	Adapt_AIF1
FM_182-CTCATTACAACTTGCA	FM_182	VA	NYGC	MG	exAM	exAM_ERN1
FM_182-TAACTTCCAGACCATT	FM_182	VA	NYGC	MG	exAM	exAM_ERN1
FM_182-TACAGGTTCTTTCTAG	FM_182	VA	NYGC	MG	Adapt	Adapt_HSPA1A
FM_182-AGATGCTAGGTTATAG	FM_182	VA	NYGC	MG	exAM	exAM_ERN1
FM_182-AACAAAGAGCTAGAGC	FM_182	VA	NYGC	MG	Adapt	Adapt_HIST
FM_182-CGCCAGACAGCTGAGA	FM_182	VA	NYGC	MG	Adapt	Adapt_HIST
FM_182-GGGTGAAGTAGAATAC	FM_182	VA	NYGC	MG	exAM	exAM_ERN1
FM_182-CTCCGATGTAGTCTTG	FM_182	VA	NYGC	MG	exAM	exAM_ERN1
FM_182-TCACACCCATAGATCC	FM_182	VA	NYGC	MG	Adapt	Adapt_HIST
FM_182-GTGTCCTTCTAGGCAT	FM_182	VA	NYGC	MG	Prolif	Prolif_MKI67
FM_182-CTCATCGTCACCTCTG	FM_182	VA	NYGC	MG	Adapt	Adapt_AIF1
FM_182-CTGCGAGTCGCAGATT	FM_182	VA	NYGC	PVM	PVM	PVM_CD163
FM_182-ACTTAGGCACCTGCAG	FM_182	VA	NYGC	MG	Adapt	Adapt_HSPA1A
FM_182-GAAGAATCAGGTTCGC	FM_182	VA	NYGC	MG	exAM	exAM_ERN1
FM_182-GTACAACAGGACTTCT	FM_182	VA	NYGC	MG	exAM	exAM_ERN1
FM_182-CATTGTTGTGGCACTC	FM_182	VA	NYGC	MG	Homeo	Homeo_PICALM
FM_182-GAAGGGTTCTGACGCG	FM_182	VA	NYGC	MG	Adapt	Adapt_AIF1
FM_182-ACATCGAGTCATCACA	FM_182	VA	NYGC	MG	ADAM	ADAM_GPNMB
FM_182-GGTGAAGGTCGTGTTA	FM_182	VA	NYGC	MG	Prolif	Prolif_MKI67
FM_182-TACTTCACACGCGTCA	FM_182	VA	NYGC	MG	Adapt	Adapt_HSPA1A
FM_182-AGTTCGACACTTGGCG	FM_182	VA	NYGC	MG	Adapt	Adapt_HSPA1A
FM_182-TCCGTGTGTCACTTCC	FM_182	VA	NYGC	MG	Adapt	Adapt_HSPA1A
FM_182-GAAGCGAGTAGCTCGC	FM_182	VA	NYGC	MG	exAM	exAM_ERN1
FM_182-AGTACCATCCGTGACG	FM_182	VA	NYGC	MG	Prolif	Prolif_MKI67
FM_182-TTAATCCCAAGTATAG	FM_182	VA	NYGC	MG	Adapt	Adapt_HSPA1A
FM_182-ATCCATTCACACCTTC	FM_182	VA	NYGC	MG	Adapt	Adapt_AIF1
FM_182-GGGTGTCCACAGCGCT	FM_182	VA	NYGC	MG	Adapt	Adapt_AIF1
FM_182-AGATGAACAAGGTACG	FM_182	VA	NYGC	MG	Adapt	Adapt_HSPA1A
FM_182-ACTATCTAGCGCAATG	FM_182	VA	NYGC	MG	Adapt	Adapt_HSPA1A
FM_182-TCCTCTTCACATTCTT	FM_182	VA	NYGC	MG	Adapt	Adapt_HSPA1A
FM_182-AGGTGTTTCATTACGG	FM_182	VA	NYGC	MG	Adapt	Adapt_HSPA1A
FM_182-GACTTCCTCAAATGCC	FM_182	VA	NYGC	MG	Homeo	Homeo_PICALM
FM_182-TCACAAGCAAATTGGA	FM_182	VA	NYGC	MG	exAM	exAM_ERN1
FM_182-GATCGTATCTATGTGG	FM_182	VA	NYGC	MG	Adapt	Adapt_HSPA1A
FM_182-GGAAGTGAGACTGAGC	FM_182	VA	NYGC	MG	Adapt	Adapt_AIF1
FM_182-CCTGTTGCACAGCCAC	FM_182	VA	NYGC	MG	Adapt	Adapt_HSPA1A
FM_182-TCCCAGTAGCGTTACT	FM_182	VA	NYGC	MG	exAM	exAM_ERN1
FM_182-TATCGCCCACCTCAGG	FM_182	VA	NYGC	MG	exAM	exAM_ERN1
FM_182-TTCAGGAGTAACACGG	FM_182	VA	NYGC	MG	exAM	exAM_ERN1
FM_182-ACATTTCGTCACTCGG	FM_182	VA	NYGC	MG	Adapt	Adapt_HSPA1A
FM_182-ACGGTCGGTTGTTGAC	FM_182	VA	NYGC	MG	exAM	exAM_ERN1
FM_182-GAAGCGACATGTGGTT	FM_182	VA	NYGC	MG	Homeo	Homeo_PICALM
FM_182-GTACAACCAGAACGCA	FM_182	VA	NYGC	MG	Adapt	Adapt_HIST
FM_182-TAGGTTGTCATTCGTT	FM_182	VA	NYGC	MG	Adapt	Adapt_HSPA1A
FM_182-CTGAATGTCAGCGCAC	FM_182	VA	NYGC	MG	exAM	exAM_ERN1
FM_182-GAGGCCTTCTCACTCG	FM_182	VA	NYGC	MG	Adapt	Adapt_HSPA1A
FM_182-TACTGCCGTGTCTTGA	FM_182	VA	NYGC	MG	Adapt	Adapt_AIF1
FM_182-TTTCATGCAAGATTGA	FM_182	VA	NYGC	MG	Adapt	Adapt_HSPA1A
FM_182-TGCCGAGGTCTGCATA	FM_182	VA	NYGC	MG	Adapt	Adapt_HIST
FM_182-GCATTAGGTTTCCCAC	FM_182	VA	NYGC	MG	exAM	exAM_ERN1
FM_182-TTAGGGTTCCACAGGC	FM_182	VA	NYGC	MG	Adapt	Adapt_HIST
FM_182-ACTGTCCTCTCTTAAC	FM_182	VA	NYGC	MG	exAM	exAM_ERN1
FM_182-TACCTCGCAAGTATAG	FM_182	VA	NYGC	MG	Adapt	Adapt_HSPA1A
FM_182-GGGTATTCATAAGCGG	FM_182	VA	NYGC	MG	Adapt	Adapt_HSPA1A
FM_182-TTCAGGATCACTAGCA	FM_182	VA	NYGC	MG	Adapt	Adapt_AIF1
FM_182-CCGCAAGCAATTGCAC	FM_182	VA	NYGC	MG	Adapt	Adapt_AIF1
FM_182-CATTGTTCAACTGAAA	FM_182	VA	NYGC	MG	exAM	exAM_ERN1
FM_182-GAGCTGCGTACTTCCC	FM_182	VA	NYGC	MG	Adapt	Adapt_HSPA1A
FM_182-GGGATCCCAGTTTGGT	FM_182	VA	NYGC	MG	Adapt	Adapt_AIF1
FM_182-CGTTGGGAGCGCTGAA	FM_182	VA	NYGC	PVM	PVM	PVM_CD163
FM_182-AGATCGTTCTATCGTT	FM_182	VA	NYGC	MG	Adapt	Adapt_HIST
FM_182-CATCCGTTCTTGGTGA	FM_182	VA	NYGC	MG	Prolif	Prolif_MKI67
FM_182-GTGACGCCACGGTAGA	FM_182	VA	NYGC	MG	Adapt	Adapt_HIF1A
FM_182-GCCAGCATCATGTCTT	FM_182	VA	NYGC	MG	exAM	exAM_ERN1
FM_182-TGTTGGATCGGTCAGC	FM_182	VA	NYGC	MG	Adapt	Adapt_HIST
FM_182-TCGGGTGGTTGCATTG	FM_182	VA	NYGC	PVM	PVM	PVM_CD163
FM_182-GTTGCTCTCGCGTAGC	FM_182	VA	NYGC	MG	Adapt	Adapt_HSPA1A
FM_182-CATCGGGGTACAGTCT	FM_182	VA	NYGC	MG	Adapt	Adapt_HSPA1A
FM_182-TAACACGCACAATGCT	FM_182	VA	NYGC	MG	exAM	exAM_ERN1
FM_182-CAGGTATAGGTTGAGC	FM_182	VA	NYGC	MG	Adapt	Adapt_HIF1A
FM_182-TACCTGCCACACAGAG	FM_182	VA	NYGC	MG	exAM	exAM_ERN1
FM_182-ACCACAACATCGCCTT	FM_182	VA	NYGC	MG	exAM	exAM_ERN1
FM_182-TCAGGGCAGTCCCGAC	FM_182	VA	NYGC	MG	Adapt	Adapt_AIF1
FM_182-TGTGATGTCCTGGGTG	FM_182	VA	NYGC	MG	Adapt	Adapt_HSPA1A
FM_182-GTAGCTACATGAGAAT	FM_182	VA	NYGC	PVM	PVM	PVM_CD163
FM_182-CAGCGTGGTACGAGTG	FM_182	VA	NYGC	MG	Adapt	Adapt_AIF1
FM_182-TTTACGTTCCGTATAG	FM_182	VA	NYGC	MG	Adapt	Adapt_HSPA1A
FM_182-CTAAGTGTCAGCCTTC	FM_182	VA	NYGC	MG	exAM	exAM_ERN1
FM_182-TACCGGGGTCCGGTCA	FM_182	VA	NYGC	MG	Homeo	Homeo_PICALM
FM_182-CCGATGGAGTATTCCG	FM_182	VA	NYGC	MG	Adapt	Adapt_HSPA1A
FM_182-TTCACGCAGCATGAAT	FM_182	VA	NYGC	MG	Homeo	Homeo_PICALM
FM_182-AGTACTGAGTAACGAT	FM_182	VA	NYGC	MG	Adapt	Adapt_HIST
FM_182-TGCATCCAGCCTCATA	FM_182	VA	NYGC	MG	exAM	exAM_ERN1
FM_182-AAAGGGCCATGTGCCG	FM_182	VA	NYGC	PVM	PVM	PVM_CD163
FM_182-CTGTACCCATCGCCTT	FM_182	VA	NYGC	MG	Adapt	Adapt_HSPA1A
FM_182-AGGAGGTCAGTCTTCC	FM_182	VA	NYGC	MG	exAM	exAM_ERN1
FM_182-TTGACCCTCACGTAGT	FM_182	VA	NYGC	MG	exAM	exAM_ERN1
FM_182-GTTAGACAGTAGATCA	FM_182	VA	NYGC	MG	Adapt	Adapt_HSPA1A
FM_182-AGTAACCGTTGCTCCT	FM_182	VA	NYGC	MG	exAM	exAM_ERN1
FM_182-ACACAGTCATGACGTT	FM_182	VA	NYGC	MG	Adapt	Adapt_HIST
FM_182-CCTCCAACATGTCTAG	FM_182	VA	NYGC	MG	exAM	exAM_ERN1
FM_182-ATAGGCTCAGGACATG	FM_182	VA	NYGC	MG	Adapt	Adapt_AIF1
FM_182-ATGCATGGTCTTGCGG	FM_182	VA	NYGC	PVM	PVM	PVM_CD163
FM_182-GACTATGTCTTACGTT	FM_182	VA	NYGC	MG	exAM	exAM_ERN1
FM_182-GTCAAACAGTGTTGAA	FM_182	VA	NYGC	MG	exAM	exAM_ERN1
FM_182-ACTATGGCATGTTCGA	FM_182	VA	NYGC	MG	exAM	exAM_ERN1
FM_182-ACATTTCTCGTACCTC	FM_182	VA	NYGC	MG	exAM	exAM_ERN1
FM_182-CCACACTTCGAGATAA	FM_182	VA	NYGC	MG	Adapt	Adapt_AIF1
FM_182-TCACATTAGTAACAGT	FM_182	VA	NYGC	MG	ADAM	ADAM_GPNMB
FM_182-CTGCGAGAGAACCCGA	FM_182	VA	NYGC	MG	Homeo	Homeo_PICALM
FM_182-ATCGCCTGTGATACCT	FM_182	VA	NYGC	MG	Adapt	Adapt_HSPA1A
FM_182-AGCCAGCTCACCATAG	FM_182	VA	NYGC	MG	exAM	exAM_ERN1
FM_182-ATTCCCGCATCCGAAT	FM_182	VA	NYGC	MG	Adapt	Adapt_HSPA1A
FM_182-GCTCAAAGTATGCTAC	FM_182	VA	NYGC	MG	exAM	exAM_ERN1
FM_182-GCGAGAAAGCAGCCTC	FM_182	VA	NYGC	MG	Homeo	Homeo_PICALM
FM_182-ATGAGGGAGGATGAGA	FM_182	VA	NYGC	MG	Adapt	Adapt_AIF1
FM_182-GCATCGGTCCGATCGG	FM_182	VA	NYGC	MG	Adapt	Adapt_HSPA1A
FM_182-GAACTGTGTATGTCCA	FM_182	VA	NYGC	PVM	PVM	PVM_CD163
FM_182-AGGACGAAGAATGTTG	FM_182	VA	NYGC	MG	exAM	exAM_ERN1
FM_182-GAGTGTTTCTGCGTCT	FM_182	VA	NYGC	MG	Adapt	Adapt_HSPA1A
FM_182-AAACGCTCAACAGATA	FM_182	VA	NYGC	MG	ADAM	ADAM_GPNMB
FM_182-CGTTAGAGTAGGCTGA	FM_182	VA	NYGC	MG	exAM	exAM_ERN1
FM_182-TGATCAGGTGCAACAG	FM_182	VA	NYGC	MG	Homeo	Homeo_PICALM
FM_182-GCCCGAAGTACAAAGT	FM_182	VA	NYGC	MG	Adapt	Adapt_HSPA1A
FM_182-GTGAGTTCACAATGAA	FM_182	VA	NYGC	MG	Prolif	Prolif_MKI67
FM_182-ACGGAAGTCTATTCGT	FM_182	VA	NYGC	MG	exAM	exAM_ERN1
FM_182-ACGTACAGTGTCTTCC	FM_182	VA	NYGC	MG	Homeo	Homeo_PICALM
FM_182-CACATGAAGTGAATAC	FM_182	VA	NYGC	MG	Homeo	Homeo_PICALM
FM_182-CAGTTCCGTGCCTTCT	FM_182	VA	NYGC	PVM	PVM	PVM_CD163
FM_182-TCGATTTGTGCCCGTA	FM_182	VA	NYGC	MG	Adapt	Adapt_HIST
FM_182-GGGTTATCAAGACGAC	FM_182	VA	NYGC	MG	exAM	exAM_ERN1
FM_182-TAAGCGTGTGTCTCCT	FM_182	VA	NYGC	MG	exAM	exAM_ERN1
FM_182-AGTTCGACAGACCATT	FM_182	VA	NYGC	MG	exAM	exAM_ERN1
FM_182-CGATCGGGTCTCAAGT	FM_182	VA	NYGC	MG	Adapt	Adapt_HIF1A
FM_182-GAGCTGCTCCGTGGCA	FM_182	VA	NYGC	MG	exAM	exAM_ERN1
FM_182-AAGATAGGTCCAAGAG	FM_182	VA	NYGC	MG	Adapt	Adapt_HIF1A
FM_182-TATCGCCTCGTTACCC	FM_182	VA	NYGC	MG	exAM	exAM_ERN1
FM_182-CTGTGGGTCAGCGTCG	FM_182	VA	NYGC	MG	Adapt	Adapt_HIF1A
FM_182-TTCAATCGTTCTCTCG	FM_182	VA	NYGC	MG	Adapt	Adapt_AIF1
FM_182-TGAGGTTTCAGTGATC	FM_182	VA	NYGC	MG	exAM	exAM_ERN1
FM_182-GTAATGCGTTGATCGT	FM_182	VA	NYGC	MG	exAM	exAM_ERN1
FM_182-AGAGAATAGCTGCCAC	FM_182	VA	NYGC	MG	Adapt	Adapt_HSPA1A
FM_182-CCACGAGTCTCCTACG	FM_182	VA	NYGC	MG	Adapt	Adapt_AIF1
FM_182-AACGAAAAGCCTCTGG	FM_182	VA	NYGC	MG	Adapt	Adapt_HIF1A
FM_182-ATCCACCGTTGAATCC	FM_182	VA	NYGC	MG	Adapt	Adapt_HSPA1A
FM_182-TTGTTGTGTTGGCCTG	FM_182	VA	NYGC	MG	Adapt	Adapt_HSPA1A
FM_182-AGGTTACGTCATACCA	FM_182	VA	NYGC	MG	exAM	exAM_ERN1
FM_182-GTGGGAAGTGTTGACT	FM_182	VA	NYGC	MG	exAM	exAM_ERN1
FM_182-TTACCGCCAGAAGTGC	FM_182	VA	NYGC	MG	Adapt	Adapt_HIF1A
FM_182-TTGGGATAGCGAGGAG	FM_182	VA	NYGC	MG	Homeo	Homeo_PICALM
FM_182-CTCATGCCAAGCTGTT	FM_182	VA	NYGC	MG	exAM	exAM_ERN1
FM_182-TGCGATAGTTTACGAC	FM_182	VA	NYGC	MG	exAM	exAM_ERN1
FM_182-ATCTCTAAGTGTTCAC	FM_182	VA	NYGC	MG	Adapt	Adapt_AIF1
FM_182-TCAATCTGTAATCAGA	FM_182	VA	NYGC	MG	Adapt	Adapt_HSPA1A
FM_182-CCCGAAGCAAGGAGTC	FM_182	VA	NYGC	MG	exAM	exAM_ERN1
FM_182-GAATAGACAGTAGGAC	FM_182	VA	NYGC	MG	Adapt	Adapt_HSPA1A
FM_182-TTTGATCCACATAGCT	FM_182	VA	NYGC	MG	Homeo	Homeo_PICALM
FM_182-ATCTCTAGTGAGATCG	FM_182	VA	NYGC	MG	exAM	exAM_ERN1
FM_182-TTTCGATCACTATGTG	FM_182	VA	NYGC	MG	Adapt	Adapt_AIF1
FM_182-CTACCCAAGAAGTATC	FM_182	VA	NYGC	MG	exAM	exAM_ERN1
FM_182-TTCATTGCACCCTATC	FM_182	VA	NYGC	MG	exAM	exAM_ERN1
FM_182-TGCGGCACATTGACCA	FM_182	VA	NYGC	MG	exAM	exAM_ERN1
FM_182-GTGGTTAGTGTTTCTT	FM_182	VA	NYGC	MG	Adapt	Adapt_HIF1A
FM_182-AAGCGTTAGAAACTCA	FM_182	VA	NYGC	MG	Homeo	Homeo_PICALM
FM_182-ACGGTTACACCTGCGA	FM_182	VA	NYGC	PVM	PVM	PVM_CD163
FM_182-TTCTAGTCAAATTGCC	FM_182	VA	NYGC	MG	Homeo	Homeo_PICALM
FM_182-CAACGATAGACTTCGT	FM_182	VA	NYGC	MG	exAM	exAM_ERN1
FM_182-GGTCTGGGTTCATCGA	FM_182	VA	NYGC	MG	Adapt	Adapt_HSPA1A
FM_182-TTGGGTAAGTTCACTG	FM_182	VA	NYGC	MG	Homeo	Homeo_PICALM
FM_182-ACTCCCACAGACATCT	FM_182	VA	NYGC	MG	exAM	exAM_ERN1
FM_182-CCTCCTCAGAAACTCA	FM_182	VA	NYGC	PVM	PVM	PVM_CD163
FM_182-CAATTTCTCTCATGCC	FM_182	VA	NYGC	PVM	PVM	PVM_CD163
FM_182-GGTGGCTAGTCCCAGC	FM_182	VA	NYGC	MG	Adapt	Adapt_HSPA1A
FM_182-TAACCAGGTTCTTGTT	FM_182	VA	NYGC	MG	Adapt	Adapt_HSPA1A
FM_182-TCAATTCTCTGCCTGT	FM_182	VA	NYGC	MG	Adapt	Adapt_AIF1
FM_182-ACTTTGTGTGCACGCT	FM_182	VA	NYGC	MG	Adapt	Adapt_HIST
FM_182-CAATGACTCGGTCACG	FM_182	VA	NYGC	MG	exAM	exAM_ERN1
FM_182-GGAGAACGTCCAGAAG	FM_182	VA	NYGC	MG	Adapt	Adapt_HSPA1A
FM_182-AACAAAGAGCCTAACT	FM_182	VA	NYGC	MG	Adapt	Adapt_HSPA1A
FM_182-GGACGTCAGCGGGTTA	FM_182	VA	NYGC	MG	exAM	exAM_ERN1
FM_182-TCGCAGGTCAGCTTGA	FM_182	VA	NYGC	MG	Adapt	Adapt_AIF1
FM_182-CGGGACTTCCTGCTAC	FM_182	VA	NYGC	MG	exAM	exAM_ERN1
FM_182-GCCATGGAGCTTTCTT	FM_182	VA	NYGC	MG	Adapt	Adapt_AIF1
FM_182-TCACGCTTCATTTGTC	FM_182	VA	NYGC	MG	Adapt	Adapt_AIF1
FM_182-TTCCTAATCGCTTACC	FM_182	VA	NYGC	MG	exAM	exAM_ERN1
FM_182-CCGTTCAAGCCGATTT	FM_182	VA	NYGC	MG	Adapt	Adapt_HIF1A
FM_182-AGGAATAAGACGATAT	FM_182	VA	NYGC	MG	Adapt	Adapt_HSPA1A
FM_182-TGAGACTCACTCCTTG	FM_182	VA	NYGC	MG	Adapt	Adapt_HSPA1A
FM_182-GGGTCACTCCTTATCA	FM_182	VA	NYGC	MG	Adapt	Adapt_HSPA1A
FM_182-CTCCAACCACAGAGAC	FM_182	VA	NYGC	MG	Adapt	Adapt_HSPA1A
FM_182-TGGAGAGAGCCAAGCA	FM_182	VA	NYGC	MG	Prolif	Prolif_MKI67
FM_182-CCGATGGCACGCGTGT	FM_182	VA	NYGC	PVM	PVM	PVM_CD163
FM_182-ACCATTTCAAATCGGG	FM_182	VA	NYGC	MG	Homeo	Homeo_PICALM
FM_182-GACCAATAGCTACTGT	FM_182	VA	NYGC	MG	Adapt	Adapt_HIST
FM_182-CTGAATGGTGGTCTTA	FM_182	VA	NYGC	MG	exAM	exAM_ERN1
FM_182-TATTGCTAGCCGGATA	FM_182	VA	NYGC	MG	Adapt	Adapt_HSPA1A
FM_182-GGCTGTGGTCACTGAT	FM_182	VA	NYGC	MG	Adapt	Adapt_HSPA1A
FM_182-CTGGACGGTTAGGGTG	FM_182	VA	NYGC	MG	Adapt	Adapt_HIF1A
FM_182-TTGCATTGTTCTAAGC	FM_182	VA	NYGC	MG	Adapt	Adapt_HIF1A
FM_182-TTTCATGTCGTAGTCA	FM_182	VA	NYGC	MG	Homeo	Homeo_PICALM
FM_182-CACGTGGTCTTCCAGC	FM_182	VA	NYGC	MG	exAM	exAM_ERN1
FM_182-GATAGCTTCGCGTGAC	FM_182	VA	NYGC	MG	Adapt	Adapt_AIF1
FM_182-TCGTAGAAGGGCCAAT	FM_182	VA	NYGC	MG	Adapt	Adapt_HIF1A
FM_182-TTTCATGTCACTTATC	FM_182	VA	NYGC	MG	Adapt	Adapt_HIST
FM_182-CCAATGACACAACGCC	FM_182	VA	NYGC	PVM	PVM	PVM_CD163
FM_182-TGCAGATCAGGGTTGA	FM_182	VA	NYGC	MG	Adapt	Adapt_HSPA1A
FM_182-GCTTTCGGTCCAAGAG	FM_182	VA	NYGC	MG	Adapt	Adapt_HIST
FM_182-GATGAGGAGTCACGCC	FM_182	VA	NYGC	MG	Adapt	Adapt_AIF1
FM_182-ACTTAGGAGCGTGCTC	FM_182	VA	NYGC	MG	Adapt	Adapt_HSPA1A
FM_182-CACTTCGCACAATGCT	FM_182	VA	NYGC	MG	Adapt	Adapt_HSPA1A
FM_182-CACAGATAGGAATGTT	FM_182	VA	NYGC	MG	exAM	exAM_ERN1
FM_182-ATCACAGCAAGACGGT	FM_182	VA	NYGC	MG	Adapt	Adapt_HSPA1A
FM_182-TGCACGGCAGTAGGAC	FM_182	VA	NYGC	MG	Homeo	Homeo_PICALM
FM_182-GATAGCTGTTTGGGTT	FM_182	VA	NYGC	MG	exAM	exAM_ERN1
FM_182-TAGATCGGTCCTACAA	FM_182	VA	NYGC	MG	Adapt	Adapt_HSPA1A
FM_182-TGATGGTTCTAGCAAC	FM_182	VA	NYGC	MG	Homeo	Homeo_PICALM
FM_182-CAGCGTGCAAGCCTGC	FM_182	VA	NYGC	MG	Adapt	Adapt_HSPA1A
FM_182-ATGGGAGTCGCTTGAA	FM_182	VA	NYGC	MG	Adapt	Adapt_HIST
FM_182-ATGATCGGTGTGTTTG	FM_182	VA	NYGC	MG	Homeo	Homeo_PICALM
FM_182-CATCCACCATGTTCAG	FM_182	VA	NYGC	MG	exAM	exAM_ERN1
FM_182-ACAGCCGCAGCCTATA	FM_182	VA	NYGC	MG	Adapt	Adapt_HSPA1A
FM_182-CTCCAACCATCCTTGC	FM_182	VA	NYGC	MG	Adapt	Adapt_HSPA1A
FM_182-ATGACCACACCAGCTG	FM_182	VA	NYGC	MG	Adapt	Adapt_HSPA1A
FM_182-CGTAATGGTGAATGAT	FM_182	VA	NYGC	MG	Adapt	Adapt_HIF1A
FM_182-TGCCGAGGTGGCCACT	FM_182	VA	NYGC	MG	Adapt	Adapt_HSPA1A
FM_182-GGGTTTACAATAACCC	FM_182	VA	NYGC	MG	exAM	exAM_ERN1
FM_182-AGCGCTGCACTCTCGT	FM_182	VA	NYGC	MG	Adapt	Adapt_HSPA1A
FM_182-ATTATCCTCTACGGGC	FM_182	VA	NYGC	MG	Homeo	Homeo_PICALM
FM_182-CTCTGGTAGCTGTCCG	FM_182	VA	NYGC	MG	Adapt	Adapt_AIF1
FM_182-AGAAGCGCACTTGTCC	FM_182	VA	NYGC	MG	Adapt	Adapt_HIST
FM_182-AGGAAATCATAAGCGG	FM_182	VA	NYGC	MG	Adapt	Adapt_HSPA1A
FM_182-CCTTTGGCACAAGCTT	FM_182	VA	NYGC	MG	exAM	exAM_ERN1
FM_182-AGGATAATCCGGACTG	FM_182	VA	NYGC	MG	Homeo	Homeo_PICALM
FM_182-TACGCTCCACATGAAA	FM_182	VA	NYGC	MG	exAM	exAM_ERN1
FM_182-TCAATTCGTGAATGTA	FM_182	VA	NYGC	MG	Homeo	Homeo_PICALM
FM_182-AAGACTCAGGAATCGC	FM_182	VA	NYGC	MG	Adapt	Adapt_AIF1
FM_182-TAATTCCAGTGTCATC	FM_182	VA	NYGC	MG	Adapt	Adapt_HSPA1A
FM_182-AACCAACTCAAACCTG	FM_182	VA	NYGC	MG	Homeo	Homeo_PICALM
FM_182-CGTTGGGAGACATAGT	FM_182	VA	NYGC	MG	Adapt	Adapt_HIST
FM_182-CGAGTTATCCCGATCT	FM_182	VA	NYGC	MG	exAM	exAM_ERN1
FM_182-TGTTACTCAATAGAGT	FM_182	VA	NYGC	MG	exAM	exAM_ERN1
FM_182-ACTTCGCTCCCGTAAA	FM_182	VA	NYGC	MG	exAM	exAM_ERN1
FM_182-CGTGCTTTCAATCCGA	FM_182	VA	NYGC	MG	exAM	exAM_ERN1
FM_182-TCCATCGGTTATCTTC	FM_182	VA	NYGC	PVM	PVM	PVM_CD163
FM_182-TAGGTACGTTCCCAAA	FM_182	VA	NYGC	MG	Adapt	Adapt_HSPA1A
FM_182-TCTCCGACAACTGAAA	FM_182	VA	NYGC	MG	exAM	exAM_ERN1
FM_182-CGTGATAAGGTCGTCC	FM_182	VA	NYGC	MG	Adapt	Adapt_HSPA1A
FM_182-GGGATCCGTTAGGGTG	FM_182	VA	NYGC	MG	Adapt	Adapt_AIF1
FM_182-ACCTGAAGTCCGGTCA	FM_182	VA	NYGC	MG	Adapt	Adapt_HSPA1A
FM_182-TTCATTGTCAAACTGC	FM_182	VA	NYGC	MG	exAM	exAM_ERN1
FM_182-CTCGAGGCACGATAGG	FM_182	VA	NYGC	MG	exAM	exAM_ERN1
FM_182-CTGTAGATCGCTGTCT	FM_182	VA	NYGC	MG	Adapt	Adapt_HIST
FM_182-TACAACGAGCTGGAGT	FM_182	VA	NYGC	MG	exAM	exAM_ERN1
FM_182-TTACGTTGTACTTCCC	FM_182	VA	NYGC	MG	exAM	exAM_ERN1
FM_182-TTGCATTTCGGCATCG	FM_182	VA	NYGC	MG	Adapt	Adapt_HIF1A
FM_182-GTTCGCTTCTAGCATG	FM_182	VA	NYGC	MG	exAM	exAM_ERN1
FM_182-TATCGCCCAGCAATTC	FM_182	VA	NYGC	MG	Adapt	Adapt_HSPA1A
FM_182-AGGATCTGTCCGGCAT	FM_182	VA	NYGC	MG	Homeo	Homeo_PICALM
FM_182-ATCGTAGAGAGAGAAC	FM_182	VA	NYGC	MG	Adapt	Adapt_HSPA1A
FM_182-CAGCCAGAGCAGAAAG	FM_182	VA	NYGC	PVM	PVM	PVM_CD163
FM_182-CGGGTGTTCTGATTCT	FM_182	VA	NYGC	MG	exAM	exAM_ERN1
FM_182-GTAATCGTCGAGATGG	FM_182	VA	NYGC	MG	Adapt	Adapt_AIF1
FM_182-TGGGATTTCAGATGCT	FM_182	VA	NYGC	MG	exAM	exAM_ERN1
FM_182-GAAGCCCCATCCAACA	FM_182	VA	NYGC	MG	Adapt	Adapt_HSPA1A
FM_182-TAGGTTGTCCGCAAAT	FM_182	VA	NYGC	MG	Adapt	Adapt_HSPA1A
FM_182-CATTCCGGTGCTTATG	FM_182	VA	NYGC	MG	exAM	exAM_ERN1
FM_182-CCGTGAGGTCGTCGGT	FM_182	VA	NYGC	MG	exAM	exAM_ERN1
FM_182-ATGCCTCCATTGAGCT	FM_182	VA	NYGC	MG	Adapt	Adapt_HSPA1A
FM_182-GCTACAAAGAGAGTTT	FM_182	VA	NYGC	MG	ADAM	ADAM_GPNMB
FM_182-CCGCAAGAGGCTCAAG	FM_182	VA	NYGC	MG	Adapt	Adapt_AIF1
FM_182-TAATCTCGTGTCCGTG	FM_182	VA	NYGC	MG	Homeo	Homeo_PICALM
FM_182-CAGATTGAGAGTGGCT	FM_182	VA	NYGC	MG	exAM	exAM_ERN1
FM_182-AGAGAATAGGTCGACA	FM_182	VA	NYGC	MG	Adapt	Adapt_HSPA1A
FM_182-TACAACGGTGTCTTGA	FM_182	VA	NYGC	MG	Homeo	Homeo_PICALM
FM_182-ATGCCTCTCCGTCAAA	FM_182	VA	NYGC	MG	exAM	exAM_ERN1
FM_182-AAGACAAGTGCACAAG	FM_182	VA	NYGC	MG	Adapt	Adapt_HSPA1A
FM_182-AGTGTTGTCACAGTGT	FM_182	VA	NYGC	MG	Homeo	Homeo_PICALM
FM_182-GTTAGACCAATCGCGC	FM_182	VA	NYGC	MG	exAM	exAM_ERN1
FM_182-CATTCATCACGATAGG	FM_182	VA	NYGC	MG	Adapt	Adapt_AIF1
FM_182-AATGCCAGTACGAAAT	FM_182	VA	NYGC	MG	exAM	exAM_ERN1
FM_182-AGGTTGTAGTGGTCAG	FM_182	VA	NYGC	MG	exAM	exAM_ERN1
FM_182-GATTGGTGTGTGTTTG	FM_182	VA	NYGC	MG	Adapt	Adapt_HSPA1A
FM_182-CTCTCAGCAGTAGATA	FM_182	VA	NYGC	MG	exAM	exAM_ERN1
FM_182-GCAACATTCGGCGATC	FM_182	VA	NYGC	MG	exAM	exAM_ERN1
FM_182-GAAGCCCAGGCGTTGA	FM_182	VA	NYGC	MG	exAM	exAM_ERN1
FM_182-AGGGTCCTCCTCTGCA	FM_182	VA	NYGC	PVM	PVM	PVM_CD163
FM_182-TGATTTCTCGCCCAGA	FM_182	VA	NYGC	MG	Adapt	Adapt_HSPA1A
FM_182-TGCATCCGTTCTTGCC	FM_182	VA	NYGC	MG	Adapt	Adapt_HSPA1A
FM_182-GGGAGATTCCCGAGGT	FM_182	VA	NYGC	MG	exAM	exAM_ERN1
FM_182-AGAAGTATCTGCGGAC	FM_182	VA	NYGC	MG	Adapt	Adapt_HIST
FM_182-TAGCACAGTCTCGGAC	FM_182	VA	NYGC	MG	Adapt	Adapt_HSPA1A
FM_182-GCCCAGATCTTGGGCG	FM_182	VA	NYGC	MG	exAM	exAM_ERN1
FM_182-CACATGATCATGCATG	FM_182	VA	NYGC	MG	Homeo	Homeo_PICALM
FM_182-CAGATCATCTTCCACG	FM_182	VA	NYGC	MG	Prolif	Prolif_MKI67
FM_182-GTACAACAGGTACCTT	FM_182	VA	NYGC	MG	exAM	exAM_ERN1
FM_182-TGGATCATCCTCACGT	FM_182	VA	NYGC	MG	Homeo	Homeo_PICALM
FM_182-AGAAGTAAGGATTTGA	FM_182	VA	NYGC	MG	Adapt	Adapt_HSPA1A
FM_182-CGTCCATAGGTGATAT	FM_182	VA	NYGC	MG	Adapt	Adapt_HSPA1A
FM_182-GATGATCTCCATTCAT	FM_182	VA	NYGC	MG	Adapt	Adapt_AIF1
FM_182-TCTGCCACACGTGAGA	FM_182	VA	NYGC	MG	Adapt	Adapt_HSPA1A
FM_182-TACCCACGTTCTAAGC	FM_182	VA	NYGC	MG	Homeo	Homeo_PICALM
FM_182-CTGTGAAAGGAGGGTG	FM_182	VA	NYGC	MG	Adapt	Adapt_HIST
FM_182-TGCATGAGTTCCACGG	FM_182	VA	NYGC	MG	exAM	exAM_ERN1
FM_182-TCAGTCCGTTGTTTGG	FM_182	VA	NYGC	MG	ADAM	ADAM_GPNMB
FM_182-ATGCGATCATCGGTTA	FM_182	VA	NYGC	MG	Adapt	Adapt_HSPA1A
FM_182-CATCCCAGTCAGTCCG	FM_182	VA	NYGC	PVM	PVM	PVM_CD163
FM_182-CTGAATGGTTTACGAC	FM_182	VA	NYGC	MG	Adapt	Adapt_AIF1
FM_182-TTGTTGTCAAGTTGGG	FM_182	VA	NYGC	MG	exAM	exAM_ERN1
FM_182-GAGCCTGTCCCATTTA	FM_182	VA	NYGC	MG	Adapt	Adapt_HSPA1A
FM_182-ATGACCAAGGGTCACA	FM_182	VA	NYGC	MG	Adapt	Adapt_AIF1
FM_182-AGAGCAGGTTGTCCCT	FM_182	VA	NYGC	MG	Adapt	Adapt_AIF1
FM_182-AGACCCGAGTGGCAGT	FM_182	VA	NYGC	MG	Homeo	Homeo_FRMD4A
FM_182-TGAATGCGTACAAAGT	FM_182	VA	NYGC	MG	Adapt	Adapt_HIST
FM_182-TAACTTCTCAGCTAGT	FM_182	VA	NYGC	MG	Adapt	Adapt_HSPA1A
FM_182-GACATCAGTGACACGA	FM_182	VA	NYGC	MG	Adapt	Adapt_HSPA1A
FM_182-ATCGGCGTCCAATGCA	FM_182	VA	NYGC	MG	Adapt	Adapt_HIST
FM_182-GTAAGTCGTAGAGGAA	FM_182	VA	NYGC	MG	Adapt	Adapt_AIF1
FM_182-AGATGAAGTTGTCATG	FM_182	VA	NYGC	MG	exAM	exAM_ERN1
FM_182-ACTTAGGAGAGTACCG	FM_182	VA	NYGC	MG	Adapt	Adapt_HSPA1A
FM_182-AAGGAATTCCGAGTGC	FM_182	VA	NYGC	MG	Adapt	Adapt_AIF1
FM_182-ATGCCTCGTACGACTT	FM_182	VA	NYGC	MG	exAM	exAM_ERN1
FM_182-GAACTGTAGACTCTAC	FM_182	VA	NYGC	MG	Adapt	Adapt_HSPA1A
FM_182-TGGAGAGGTGTTAACC	FM_182	VA	NYGC	MG	Adapt	Adapt_AIF1
FM_182-AGACAGGTCGAGTGGA	FM_182	VA	NYGC	MG	Adapt	Adapt_HSPA1A
FM_182-TGCAGATGTTGCCGAC	FM_182	VA	NYGC	MG	Adapt	Adapt_HSPA1A
FM_182-GGTAACTGTTGCGAAG	FM_182	VA	NYGC	MG	exAM	exAM_ERN1
FM_182-TTTGATCGTATCACCA	FM_182	VA	NYGC	MG	Adapt	Adapt_AIF1
FM_182-TACCCACAGGTTTACC	FM_182	VA	NYGC	MG	Adapt	Adapt_AIF1
FM_182-GTAACACCAGACAAAT	FM_182	VA	NYGC	MG	Adapt	Adapt_HSPA1A
FM_182-TTCTAGTCACAGCCTG	FM_182	VA	NYGC	MG	Adapt	Adapt_HSPA1A
FM_182-TCTGGCTTCATCGCCT	FM_182	VA	NYGC	MG	Adapt	Adapt_HIST
FM_182-AGAGCCCTCTACAGGT	FM_182	VA	NYGC	MG	exAM	exAM_ERN1
FM_182-CCAAGCGAGTCGAAGC	FM_182	VA	NYGC	MG	Adapt	Adapt_HSPA1A
FM_182-GATCATGAGCGAGAAA	FM_182	VA	NYGC	MG	exAM	exAM_ERN1
FM_182-ACCAAACAGCGCCATC	FM_182	VA	NYGC	MG	exAM	exAM_ERN1
FM_182-AGGGTTTAGTCCCGAC	FM_182	VA	NYGC	MG	Adapt	Adapt_TMEM163
FM_182-AGCGCCACACTCTGCT	FM_182	VA	NYGC	MG	Adapt	Adapt_HSPA1A
FM_182-ACTTATCGTAACAGTA	FM_182	VA	NYGC	MG	Adapt	Adapt_HSPA1A
FM_182-TGCCGAGTCCCTGGTT	FM_182	VA	NYGC	MG	exAM	exAM_ERN1
FM_182-GAGTCTAGTGTTTCTT	FM_182	VA	NYGC	MG	Adapt	Adapt_HSPA1A
FM_182-AACGAAAAGCGACTGA	FM_182	VA	NYGC	MG	Adapt	Adapt_AIF1
FM_182-TGACCCTTCCGGTAAT	FM_182	VA	NYGC	MG	Adapt	Adapt_AIF1
FM_182-GCTTGGGCAGCATGCC	FM_182	VA	NYGC	MG	exAM	exAM_ERN1
FM_182-AAGTTCGTCCGGACTG	FM_182	VA	NYGC	MG	Homeo	Homeo_PICALM
FM_182-CGATGCGAGCCTCAGC	FM_182	VA	NYGC	MG	exAM	exAM_ERN1
FM_182-TGCACGGGTAATGCTC	FM_182	VA	NYGC	MG	exAM	exAM_ERN1
FM_182-GAACACTAGGAAGTCC	FM_182	VA	NYGC	MG	Adapt	Adapt_AIF1
FM_182-ACGATGTGTTATCTGG	FM_182	VA	NYGC	MG	Adapt	Adapt_HSPA1A
FM_182-AGAGAATCAGCGACAA	FM_182	VA	NYGC	MG	Adapt	Adapt_HIST
FM_182-TTCTCTCGTAGAGGAA	FM_182	VA	NYGC	MG	exAM	exAM_ERN1
FM_182-TAAGCACGTAGTGTGG	FM_182	VA	NYGC	MG	Adapt	Adapt_HSPA1A
FM_182-GACCCAGCATTGACCA	FM_182	VA	NYGC	MG	Adapt	Adapt_HIST
FM_182-ACTTCGCTCTGCGGGT	FM_182	VA	NYGC	MG	exAM	exAM_ERN1
FM_182-ACGTACATCTCTCGAC	FM_182	VA	NYGC	MG	exAM	exAM_ERN1
FM_182-CACTGTCGTCACTTCC	FM_182	VA	NYGC	MG	exAM	exAM_ERN1
FM_182-TTATTGCAGCAAATGT	FM_182	VA	NYGC	MG	Adapt	Adapt_AIF1
FM_182-AATGAAGAGAAAGCGA	FM_182	VA	NYGC	MG	Homeo	Homeo_PICALM
FM_182-TAGACCACAGCGGTTC	FM_182	VA	NYGC	MG	exAM	exAM_ERN1
FM_182-TTAATCCCATGGGAAC	FM_182	VA	NYGC	MG	Adapt	Adapt_HSPA1A
FM_182-GTAACACCATGTGGCC	FM_182	VA	NYGC	MG	exAM	exAM_ERN1
FM_182-CCCTGATCAATGAGCG	FM_182	VA	NYGC	MG	exAM	exAM_ERN1
FM_182-TGTTACTAGTTAGTAG	FM_182	VA	NYGC	MG	exAM	exAM_ERN1
FM_182-ACATCGAAGCACCAGA	FM_182	VA	NYGC	MG	exAM	exAM_ERN1
FM_182-GCAGGCTCAGGGAATC	FM_182	VA	NYGC	MG	Adapt	Adapt_HSPA1A
FM_182-AGATAGAGTGTCATCA	FM_182	VA	NYGC	MG	Adapt	Adapt_AIF1
FM_182-GTCAAACGTCGTATTG	FM_182	VA	NYGC	PVM	PVM	PVM_CD163
FM_182-TCTGGCTAGACCGCCT	FM_182	VA	NYGC	MG	exAM	exAM_ERN1
FM_182-GAATCACGTCATCCCT	FM_182	VA	NYGC	MG	exAM	exAM_ERN1
FM_182-TTTATGCAGAGTCACG	FM_182	VA	NYGC	MG	Adapt	Adapt_HSPA1A
FM_182-GGTCTGGCAGACCTAT	FM_182	VA	NYGC	MG	Homeo	Homeo_PICALM
FM_182-TTGCATTGTGTTGCCG	FM_182	VA	NYGC	MG	Adapt	Adapt_HSPA1A
FM_182-TTTCATGAGATTCGCT	FM_182	VA	NYGC	MG	Adapt	Adapt_HSPA1A
FM_182-CACAGGCAGTATGAGT	FM_182	VA	NYGC	MG	Adapt	Adapt_HSPA1A
FM_182-AGACAGGAGTAGCTCT	FM_182	VA	NYGC	MG	Adapt	Adapt_HIST
FM_182-TCTATACAGGGTTGCA	FM_182	VA	NYGC	MG	exAM	exAM_ERN1
FM_182-CTGATCCCAATAGTCC	FM_182	VA	NYGC	MG	Adapt	Adapt_HSPA1A
FM_182-CGCATAACACTTACAG	FM_182	VA	NYGC	MG	Adapt	Adapt_AIF1
FM_182-GAGTCATGTAGCTGCC	FM_182	VA	NYGC	PVM	PVM	PVM_CD163
FM_182-GACGTTACAAGGTACG	FM_182	VA	NYGC	MG	exAM	exAM_ERN1
FM_182-GTCAAGTAGATCGCCC	FM_182	VA	NYGC	MG	Homeo	Homeo_PICALM
FM_182-ATTGGGTGTCAGACTT	FM_182	VA	NYGC	MG	exAM	exAM_ERN1
FM_182-CATCGCTGTGGACAGT	FM_182	VA	NYGC	MG	exAM	exAM_ERN1
FM_182-ATTCATCTCTCGGGAC	FM_182	VA	NYGC	MG	Adapt	Adapt_AIF1
FM_182-GTAGCTACAGCTGAAG	FM_182	VA	NYGC	MG	exAM	exAM_ERN1
FM_182-ACACCAAAGAGGATCC	FM_182	VA	NYGC	MG	exAM	exAM_ERN1
FM_182-GTCTGTCAGAATTGCA	FM_182	VA	NYGC	MG	Adapt	Adapt_HSPA1A
FM_182-TCTTGCGTCCCGAGGT	FM_182	VA	NYGC	MG	exAM	exAM_ERN1
FM_182-TCGCACTAGAGCAGAA	FM_182	VA	NYGC	MG	exAM	exAM_ERN1
FM_182-CTGAGCGTCAAGTTGC	FM_182	VA	NYGC	MG	Adapt	Adapt_HIST
FM_182-GGGACTCTCGCGCTGA	FM_182	VA	NYGC	MG	Homeo	Homeo_PICALM
FM_182-TATTCCAGTAACGTTC	FM_182	VA	NYGC	MG	exAM	exAM_ERN1
FM_182-TACCTCGCATTAAGCC	FM_182	VA	NYGC	MG	exAM	exAM_ERN1
FM_182-TCACGCTTCCCACAGG	FM_182	VA	NYGC	MG	Adapt	Adapt_HSPA1A
FM_182-TTTGATCAGCTGACAG	FM_182	VA	NYGC	MG	Adapt	Adapt_HSPA1A
FM_182-GTCTTTAGTAGCTGAG	FM_182	VA	NYGC	MG	exAM	exAM_ERN1
FM_182-TCATTACGTCTAATCG	FM_182	VA	NYGC	MG	Homeo	Homeo_PICALM
FM_182-ACTATCTGTACCTGTA	FM_182	VA	NYGC	MG	Adapt	Adapt_HIF1A
FM_182-TCCGTGTTCCGCACGA	FM_182	VA	NYGC	MG	Adapt	Adapt_HSPA1A
FM_182-GCTTGGGCAGAATGTA	FM_182	VA	NYGC	MG	Adapt	Adapt_HSPA1A
FM_182-TCCTTTCGTAGGTGCA	FM_182	VA	NYGC	MG	exAM	exAM_ERN1
FM_182-AGAAATGTCATCTACT	FM_182	VA	NYGC	MG	exAM	exAM_ERN1
FM_182-GTGACGCAGCGACATG	FM_182	VA	NYGC	MG	exAM	exAM_ERN1
FM_182-GATTGGTAGCGAACTG	FM_182	VA	NYGC	MG	Adapt	Adapt_HIST
FM_182-AGATCGTGTCATTCCC	FM_182	VA	NYGC	MG	Adapt	Adapt_HIST
FM_182-CGCAGGTCATTGTCGA	FM_182	VA	NYGC	MG	Adapt	Adapt_HIST
FM_182-AGTAACCTCATGGTAC	FM_182	VA	NYGC	MG	exAM	exAM_ERN1
FM_182-GGAGATGCAAGCGGAT	FM_182	VA	NYGC	MG	Adapt	Adapt_HSPA1A
FM_182-GTTTACTAGACTCTTG	FM_182	VA	NYGC	MG	exAM	exAM_ERN1
FM_182-GTGTCCTAGAACGTGC	FM_182	VA	NYGC	MG	Homeo	Homeo_PICALM
FM_182-TTCACGCAGATTGAGT	FM_182	VA	NYGC	MG	Adapt	Adapt_HSPA1A
FM_182-CTCAGGGGTGTCATGT	FM_182	VA	NYGC	MG	Adapt	Adapt_IFI44L
FM_182-ACACGCGGTTTGGAGG	FM_182	VA	NYGC	PVM	PVM	PVM_CD163
FM_182-TCTTTGATCCACACAA	FM_182	VA	NYGC	MG	Adapt	Adapt_HSPA1A
FM_182-TGCCGAGGTGAGGAAA	FM_182	VA	NYGC	MG	exAM	exAM_ERN1
FM_182-AGCCAGCGTGGCACTC	FM_182	VA	NYGC	MG	Homeo	Homeo_PICALM
FM_182-TCCTTTCGTGGACTAG	FM_182	VA	NYGC	MG	Prolif	Prolif_MKI67
FM_182-TGGGATTAGAAATTCG	FM_182	VA	NYGC	MG	exAM	exAM_ERN1
FM_182-CCGGTAGGTCAAAGAT	FM_182	VA	NYGC	MG	exAM	exAM_ERN1
FM_182-TCCTCCCGTCACGACC	FM_182	VA	NYGC	MG	Adapt	Adapt_HSPA1A
FM_182-GTCTAGACAGCTGTGC	FM_182	VA	NYGC	MG	exAM	exAM_ERN1
FM_182-TTTCACAGTCGCGGTT	FM_182	VA	NYGC	MG	Adapt	Adapt_HIF1A
FM_182-ACGTAGTGTTGCCAAT	FM_182	VA	NYGC	MG	exAM	exAM_ERN1
FM_182-GCATCGGAGCTGGTGA	FM_182	VA	NYGC	MG	Adapt	Adapt_HSPA1A
FM_182-TACGTCCGTGTGTGGA	FM_182	VA	NYGC	MG	Adapt	Adapt_HSPA1A
FM_182-CATTCCGTCCTAAACG	FM_182	VA	NYGC	MG	exAM	exAM_ERN1
FM_182-GGAAGTGTCAAATAGG	FM_182	VA	NYGC	MG	Adapt	Adapt_HIST
FM_182-ACCCTCACATCATTGG	FM_182	VA	NYGC	MG	exAM	exAM_ERN1
FM_182-CATTCATTCGGTGTTA	FM_182	VA	NYGC	MG	Adapt	Adapt_HSPA1A
FM_182-TGATGCAAGGAGATAG	FM_182	VA	NYGC	MG	exAM	exAM_ERN1
FM_182-CCTTTGGGTAATGCGG	FM_182	VA	NYGC	MG	Adapt	Adapt_HSPA1A
FM_182-CGCCATTAGTGACCTT	FM_182	VA	NYGC	MG	Adapt	Adapt_HIF1A
FM_182-TGAATGCGTAACCCGC	FM_182	VA	NYGC	MG	exAM	exAM_ERN1
FM_182-GTCGCGACAGCACAAG	FM_182	VA	NYGC	MG	exAM	exAM_ERN1
FM_182-ATCTTCACACATATCG	FM_182	VA	NYGC	MG	Adapt	Adapt_HSPA1A
FM_182-TTCCTTCTCTACTTCA	FM_182	VA	NYGC	MG	exAM	exAM_ERN1
FM_182-GTGTGGCCAGCTGAGA	FM_182	VA	NYGC	MG	Adapt	Adapt_HIF1A
FM_182-GAAGGACTCTCTGCCA	FM_182	VA	NYGC	MG	exAM	exAM_ERN1
FM_182-TGTGATGGTCACTCAA	FM_182	VA	NYGC	MG	Adapt	Adapt_HSPA1A
FM_182-TCATTTGTCTTTCCGG	FM_182	VA	NYGC	MG	exAM	exAM_ERN1
FM_182-GTGGTTACAACAGAGC	FM_182	VA	NYGC	MG	Adapt	Adapt_AIF1
FM_182-ATCCACCCACCACTGG	FM_182	VA	NYGC	MG	exAM	exAM_ERN1
FM_182-CAGTTCCCAGAGAATT	FM_182	VA	NYGC	PVM	PVM	PVM_CD163
FM_182-TCAGTGAAGACGGATC	FM_182	VA	NYGC	MG	Adapt	Adapt_AIF1
FM_182-TACAACGGTAACGATA	FM_182	VA	NYGC	MG	Homeo	Homeo_PICALM
FM_182-AGGGTGACATTCAGGT	FM_182	VA	NYGC	MG	Homeo	Homeo_PICALM
FM_182-CACTGGGTCATCTATC	FM_182	VA	NYGC	MG	Homeo	Homeo_PICALM
FM_182-CTCAGTCAGATAGCAT	FM_182	VA	NYGC	MG	Adapt	Adapt_HIF1A
FM_182-ATAGAGACAGCGGTTC	FM_182	VA	NYGC	MG	Adapt	Adapt_HSPA1A
FM_182-GTCGTTCAGAGAGAAC	FM_182	VA	NYGC	MG	Homeo	Homeo_PICALM
FM_182-GTGAGCCAGCCAGAGT	FM_182	VA	NYGC	MG	exAM	exAM_ERN1
FM_182-GTAGAGGTCCGAAGGA	FM_182	VA	NYGC	MG	Adapt	Adapt_HIF1A
FM_182-CACACAATCCAGGACC	FM_182	VA	NYGC	MG	Adapt	Adapt_AIF1
FM_182-CCCAACTTCACCATAG	FM_182	VA	NYGC	MG	exAM	exAM_ERN1
FM_182-GGGCCATAGTGTTCAC	FM_182	VA	NYGC	MG	Adapt	Adapt_IFI44L
FM_182-AGCCAGCAGTGCTCAT	FM_182	VA	NYGC	PVM	PVM	PVM_CD163
FM_182-GGTGTCGAGCGGACAT	FM_182	VA	NYGC	MG	exAM	exAM_ERN1
FM_182-TCTTGCGCAACTGCCG	FM_182	VA	NYGC	MG	Adapt	Adapt_HSPA1A
FM_182-AGACTCAAGCACTTTG	FM_182	VA	NYGC	MG	Adapt	Adapt_HIST
FM_182-TCATGAGGTATTTCGG	FM_182	VA	NYGC	MG	exAM	exAM_ERN1
FM_182-TTACGCCAGTCCCGGT	FM_182	VA	NYGC	MG	exAM	exAM_ERN1
FM_182-GGGCTCACAGCTCTGG	FM_182	VA	NYGC	MG	exAM	exAM_ERN1
FM_182-TCATACTTCGAAGCCC	FM_182	VA	NYGC	MG	exAM	exAM_ERN1
FM_182-ATGGGAGAGATGTAGT	FM_182	VA	NYGC	MG	Adapt	Adapt_AIF1
FM_182-TCGCACTGTCGAATTC	FM_182	VA	NYGC	MG	Adapt	Adapt_HSPA1A
FM_182-CTGCCATTCATCGTAG	FM_182	VA	NYGC	MG	exAM	exAM_ERN1
FM_182-GTTACCCGTTAGCTAC	FM_182	VA	NYGC	MG	Adapt	Adapt_HIF1A
FM_182-TGGGCGTCAAGTATAG	FM_182	VA	NYGC	MG	Adapt	Adapt_HIF1A
FM_182-ATGATCGGTCTCACGG	FM_182	VA	NYGC	MG	Adapt	Adapt_HSPA1A
FM_182-TCTTTGACACTCCTGT	FM_182	VA	NYGC	MG	Homeo	Homeo_PICALM
FM_182-TTACGCCCACTACCGG	FM_182	VA	NYGC	MG	Adapt	Adapt_HSPA1A
FM_182-CATACAGAGGCGCTTC	FM_182	VA	NYGC	MG	exAM	exAM_ERN1
FM_182-GACCGTGAGATTGATG	FM_182	VA	NYGC	MG	Adapt	Adapt_HIST
FM_182-GGCTTTCAGTGATAAC	FM_182	VA	NYGC	MG	Adapt	Adapt_AIF1
FM_182-GGGCCATGTTAATGAG	FM_182	VA	NYGC	MG	exAM	exAM_ERN1
FM_182-GATAGAAGTACGCGTC	FM_182	VA	NYGC	MG	Adapt	Adapt_AIF1
FM_182-CACCAAACATGGAGAC	FM_182	VA	NYGC	MG	exAM	exAM_ERN1
FM_182-ACAGGGAAGTGTGTTC	FM_182	VA	NYGC	MG	Adapt	Adapt_HSPA1A
FM_182-AGATGAACACGACTAT	FM_182	VA	NYGC	MG	Adapt	Adapt_AIF1
FM_182-CCGATGGCACACCGAC	FM_182	VA	NYGC	MG	Adapt	Adapt_AIF1
FM_182-CATTCATTCGCGTTTC	FM_182	VA	NYGC	MG	exAM	exAM_ERN1
FM_182-TCCATCGAGGCACTAG	FM_182	VA	NYGC	MG	Adapt	Adapt_HIF1A
FM_182-AATTCCTGTTACGTAC	FM_182	VA	NYGC	MG	Adapt	Adapt_HSPA1A
FM_182-AGGAGGTCATCGTGCG	FM_182	VA	NYGC	PVM	PVM	PVM_CD163
FM_182-TCCCATGCAAAGGAGA	FM_182	VA	NYGC	MG	Adapt	Adapt_AIF1
FM_182-TGTGGCGTCCAATCCC	FM_182	VA	NYGC	MG	Adapt	Adapt_AIF1
FM_182-GTGTCCTCAGCTTTGA	FM_182	VA	NYGC	MG	Adapt	Adapt_AIF1
FM_182-TGGGTTAAGCGACTGA	FM_182	VA	NYGC	MG	Adapt	Adapt_HSPA1A
FM_182-CACAGATGTAGCGCTC	FM_182	VA	NYGC	MG	Adapt	Adapt_HSPA1A
FM_182-ATTGTTCGTGCAATGG	FM_182	VA	NYGC	MG	exAM	exAM_ERN1
FM_182-CAATGACAGACCAAAT	FM_182	VA	NYGC	MG	exAM	exAM_ERN1
FM_182-CATTCTATCCCTCGTA	FM_182	VA	NYGC	MG	Adapt	Adapt_HIF1A
FM_182-AAGACAATCTCATGGA	FM_182	VA	NYGC	MG	Adapt	Adapt_HIST
FM_182-CGATGCGTCTGATTCT	FM_182	VA	NYGC	MG	Adapt	Adapt_AIF1
FM_182-TTGGGTAGTTGAATCC	FM_182	VA	NYGC	MG	exAM	exAM_ERN1
FM_182-GGTGTTACATGAAAGT	FM_182	VA	NYGC	MG	exAM	exAM_ERN1
FM_182-TGCGGCACATGACACT	FM_182	VA	NYGC	MG	Adapt	Adapt_HSPA1A
FM_182-GTGCTTCCAGCTAACT	FM_182	VA	NYGC	MG	exAM	exAM_ERN1
FM_182-CGTTAGACATCTGTTT	FM_182	VA	NYGC	MG	exAM	exAM_ERN1
FM_182-CATCCCAAGTATTAGG	FM_182	VA	NYGC	MG	Adapt	Adapt_HSPA1A
FM_182-CGATGCGCAACCCGCA	FM_182	VA	NYGC	MG	Adapt	Adapt_HSPA1A
FM_182-GGTTCTCCACCGTGAC	FM_182	VA	NYGC	MG	Adapt	Adapt_HSPA1A
FM_182-TTTAGTCTCAGCTGTA	FM_182	VA	NYGC	MG	exAM	exAM_ERN1
FM_182-AGGTAGGCATGTGGCC	FM_182	VA	NYGC	MG	Adapt	Adapt_HIF1A
FM_182-TCGCTCAGTGGGTTGA	FM_182	VA	NYGC	MG	exAM	exAM_ERN1
FM_182-GGGTCACTCCTGCCAT	FM_182	VA	NYGC	MG	exAM	exAM_ERN1
FM_182-ATACTTCCATTGCTTT	FM_182	VA	NYGC	MG	Adapt	Adapt_HSPA1A
FM_182-TTCGATTCATGACTGT	FM_182	VA	NYGC	MG	Homeo	Homeo_PICALM
FM_182-ATTCCATAGTATGGAT	FM_182	VA	NYGC	MG	exAM	exAM_ERN1
FM_182-ACGGGTCAGGGTTGCA	FM_182	VA	NYGC	MG	Adapt	Adapt_HSPA1A
FM_182-TGATTCTTCGCCTTTG	FM_182	VA	NYGC	MG	exAM	exAM_ERN1
FM_182-ACCAAACTCATCGCAA	FM_182	VA	NYGC	MG	exAM	exAM_ERN1
FM_182-TATCCTACAAGCTCTA	FM_182	VA	NYGC	MG	exAM	exAM_ERN1
FM_182-TTCTAGTAGAATTGCA	FM_182	VA	NYGC	MG	ADAM	ADAM_GPNMB
FM_182-AGTGTTGTCCGCATAA	FM_182	VA	NYGC	MG	exAM	exAM_ERN1
FM_182-TTTCCTCCAAATTGCC	FM_182	VA	NYGC	MG	Adapt	Adapt_HSPA1A
FM_182-ATGCCTCAGTTCCATG	FM_182	VA	NYGC	MG	exAM	exAM_ERN1
FM_182-TTCGGTCGTGCTCTCT	FM_182	VA	NYGC	PVM	PVM	PVM_CD163
FM_182-CATCGTCGTATCCCTC	FM_182	VA	NYGC	MG	Adapt	Adapt_HIF1A
FM_182-CCTACGTCATCGAACT	FM_182	VA	NYGC	MG	Adapt	Adapt_AIF1
FM_182-TTGCCTGGTAGCTCGC	FM_182	VA	NYGC	MG	Adapt	Adapt_HSPA1A
FM_182-CTCATTACACCTGATA	FM_182	VA	NYGC	MG	exAM	exAM_ERN1
FM_182-GCCGATGAGAACAAGG	FM_182	VA	NYGC	MG	Adapt	Adapt_HSPA1A
FM_182-TCATACTAGCCGTAAG	FM_182	VA	NYGC	MG	Homeo	Homeo_PICALM
FM_182-GAGTCTAAGCGGTAAC	FM_182	VA	NYGC	MG	exAM	exAM_ERN1
FM_182-GTTACGAGTCTAGGTT	FM_182	VA	NYGC	MG	Adapt	Adapt_HIST
FM_182-TCTACATGTGGAGAAA	FM_182	VA	NYGC	MG	Adapt	Adapt_AIF1
FM_182-GGTGTTAAGACTCATC	FM_182	VA	NYGC	MG	exAM	exAM_ERN1
FM_182-TCGTGCTCAAGAGATT	FM_182	VA	NYGC	MG	Adapt	Adapt_HSPA1A
FM_182-CTTCTCTTCCATGATG	FM_182	VA	NYGC	MG	Adapt	Adapt_HSPA1A
FM_182-GGACGTCCACCATTCC	FM_182	VA	NYGC	MG	Adapt	Adapt_HIF1A
FM_182-CATCGGGCAAAGAACT	FM_182	VA	NYGC	MG	Homeo	Homeo_PICALM
FM_182-GTCCACTTCCTGTAGA	FM_182	VA	NYGC	MG	Adapt	Adapt_HSPA1A
FM_182-TATGTTCCAAGGGCAT	FM_182	VA	NYGC	MG	Adapt	Adapt_HIST
FM_182-CCTCTCCGTCCCTCAT	FM_182	VA	NYGC	MG	exAM	exAM_ERN1
FM_182-TTCAGGAGTCATTCCC	FM_182	VA	NYGC	MG	exAM	exAM_ERN1
FM_182-ATTCATCTCAAACGAA	FM_182	VA	NYGC	MG	Adapt	Adapt_HIST
FM_182-GGTAACTCAAGGTCTT	FM_182	VA	NYGC	MG	Adapt	Adapt_AIF1
FM_182-AGACACTGTCGCATGC	FM_182	VA	NYGC	MG	Adapt	Adapt_HIF1A
FM_182-GTAGGAGAGCGATGAC	FM_182	VA	NYGC	MG	exAM	exAM_ERN1
FM_182-CTCAATTCAGGCGTTC	FM_182	VA	NYGC	MG	exAM	exAM_ERN1
FM_182-CCTCACAAGACTACCT	FM_182	VA	NYGC	PVM	PVM	PVM_CD163
FM_182-GAAATGACAGTTGAAA	FM_182	VA	NYGC	MG	exAM	exAM_ERN1
FM_182-CAGCGTGAGACTAGAT	FM_182	VA	NYGC	MG	Adapt	Adapt_HSPA1A
FM_182-CAGTTAGTCGGCAGTC	FM_182	VA	NYGC	MG	Adapt	Adapt_HIST
FM_182-ACGGAAGAGGCTCTCG	FM_182	VA	NYGC	MG	exAM	exAM_ERN1
FM_182-ACGTTCCTCCAGCAAT	FM_182	VA	NYGC	PVM	PVM	PVM_CD163
FM_182-TAATTCCCATCGTGCG	FM_182	VA	NYGC	MG	exAM	exAM_ERN1
FM_182-CATACCCGTCCAGCCA	FM_182	VA	NYGC	MG	exAM	exAM_ERN1
FM_182-CCAAGCGCACGATAGG	FM_182	VA	NYGC	MG	exAM	exAM_ERN1
FM_182-ACGTACAGTTAACCTG	FM_182	VA	NYGC	MG	exAM	exAM_ERN1
FM_182-GTTGCTCAGGGCAGAG	FM_182	VA	NYGC	MG	Adapt	Adapt_HSPA1A
FM_182-CCGTGAGCATGGCTAT	FM_182	VA	NYGC	MG	exAM	exAM_ERN1
FM_182-TTGCTGCGTATACCCA	FM_182	VA	NYGC	MG	exAM	exAM_ERN1
FM_182-GGGAAGTAGCCATTTG	FM_182	VA	NYGC	MG	Adapt	Adapt_HSPA1A
FM_182-CACGAATCACTTCATT	FM_182	VA	NYGC	PVM	PVM	PVM_CD163
FM_182-CGGTCAGCAGCGGATA	FM_182	VA	NYGC	MG	Adapt	Adapt_AIF1
FM_182-CACTGGGGTTGTAGCT	FM_182	VA	NYGC	MG	exAM	exAM_ERN1
FM_182-ATAGGCTAGGTCGTCC	FM_182	VA	NYGC	MG	Adapt	Adapt_AIF1
FM_182-CAGCCAGTCCTTATAC	FM_182	VA	NYGC	MG	exAM	exAM_ERN1
FM_182-GTTTACTTCCCGTGTT	FM_182	VA	NYGC	PVM	PVM	PVM_CD163
FM_182-AGGCATTGTACGTACT	FM_182	VA	NYGC	MG	Adapt	Adapt_HSPA1A
FM_182-TCCACCAAGTTGCGAG	FM_182	VA	NYGC	MG	Homeo	Homeo_PICALM
FM_182-TTGTTCAGTTCTTCAT	FM_182	VA	NYGC	MG	Adapt	Adapt_HIF1A
FM_182-ACTCCCATCTCGTCAC	FM_182	VA	NYGC	MG	exAM	exAM_ERN1
FM_182-AGGACTTAGGTCCCGT	FM_182	VA	NYGC	MG	Adapt	Adapt_AIF1
FM_182-TGGTACAGTTGCATAC	FM_182	VA	NYGC	MG	Homeo	Homeo_PICALM
FM_182-ATCACTTAGACATAAC	FM_182	VA	NYGC	MG	Homeo	Homeo_PICALM
FM_182-CGAGGAAAGATCCAAA	FM_182	VA	NYGC	MG	exAM	exAM_ERN1
FM_182-ACCCTCAAGGTAGTAT	FM_182	VA	NYGC	PVM	PVM	PVM_CD163
FM_182-TGGTGATAGTTGCTCA	FM_182	VA	NYGC	MG	Homeo	Homeo_PICALM
FM_182-CTGAATGCAAGAAACT	FM_182	VA	NYGC	MG	Adapt	Adapt_AIF1
FM_182-TTGGGCGAGGAGAATG	FM_182	VA	NYGC	MG	exAM	exAM_ERN1
FM_182-GTCAAGTGTCTCGCGA	FM_182	VA	NYGC	MG	Prolif	Prolif_MKI67
FM_182-GTGAGGAGTTCGAACT	FM_182	VA	NYGC	MG	exAM	exAM_ERN1
FM_182-ACGTCCTCACGAAGAC	FM_182	VA	NYGC	MG	exAM	exAM_ERN1
FM_182-TTTACTGAGTGTGTTC	FM_182	VA	NYGC	PVM	PVM	PVM_CD163
FM_182-CCTTTGGGTCGCACGT	FM_182	VA	NYGC	MG	exAM	exAM_ERN1
FM_182-CATTGTTAGTTAGAAC	FM_182	VA	NYGC	MG	Adapt	Adapt_HSPA1A
FM_182-GCCATGGAGACTCATC	FM_182	VA	NYGC	MG	Adapt	Adapt_HSPA1A
FM_182-AGTGTTGAGGGCAGAG	FM_182	VA	NYGC	MG	Adapt	Adapt_AIF1
FM_182-TACTTGTCATCCGATA	FM_182	VA	NYGC	PVM	PVM	PVM_CD163
FM_182-ATCTCTACATCCGATA	FM_182	VA	NYGC	MG	Prolif	Prolif_MKI67
FM_182-CCTCTCCCAGCGTAGA	FM_182	VA	NYGC	MG	Adapt	Adapt_HSPA1A
FM_182-ATGAAAGCACAAACGG	FM_182	VA	NYGC	MG	Homeo	Homeo_PICALM
FM_182-TGTTCATTCAAGTCGT	FM_182	VA	NYGC	MG	Adapt	Adapt_AIF1
FM_182-GACCAATGTCGGTGTC	FM_182	VA	NYGC	MG	Adapt	Adapt_AIF1
FM_182-TTGGGTAAGTGATAGT	FM_182	VA	NYGC	PVM	PVM	PVM_CD163
FM_182-CAGGTATTCGGTGTAT	FM_182	VA	NYGC	MG	exAM	exAM_ERN1
FM_182-CTCATTATCCACTGGG	FM_182	VA	NYGC	MG	exAM	exAM_ERN1
FM_182-GTACAGTGTCTTACAG	FM_182	VA	NYGC	PVM	PVM	PVM_CD163
FM_182-ATGTCCCAGAGGCTGT	FM_182	VA	NYGC	MG	Adapt	Adapt_HSPA1A
FM_182-CAATGACCATCTGCGG	FM_182	VA	NYGC	MG	Adapt	Adapt_HSPA1A
FM_182-TTACCATCATACGCAT	FM_182	VA	NYGC	PVM	PVM	PVM_CD163
FM_182-TTTGACTAGCGGGTTA	FM_182	VA	NYGC	MG	exAM	exAM_ERN1
FM_182-TTGTTTGTCGTTCTGC	FM_182	VA	NYGC	MG	Adapt	Adapt_HSPA1A
FM_182-AAGTTCGTCATTTGCT	FM_182	VA	NYGC	MG	exAM	exAM_ERN1
FM_182-GAAGAATCATCAGCAT	FM_182	VA	NYGC	MG	Adapt	Adapt_AIF1
FM_182-CGTAGTATCGTTGTAG	FM_182	VA	NYGC	MG	Adapt	Adapt_HSPA1A
FM_182-TTTCAGTAGCAATTCC	FM_182	VA	NYGC	MG	Adapt	Adapt_AIF1
FM_182-CCGTTCAGTTATCCAG	FM_182	VA	NYGC	MG	exAM	exAM_ERN1
FM_182-TCATGTTGTTTACCTT	FM_182	VA	NYGC	MG	exAM	exAM_ERN1
FM_182-AGGTGTTAGCCGATAG	FM_182	VA	NYGC	MG	Adapt	Adapt_HIST
FM_182-CGTGAATCAACGCCCA	FM_182	VA	NYGC	MG	exAM	exAM_ERN1
FM_182-TTGGTTTGTAACTTCG	FM_182	VA	NYGC	MG	exAM	exAM_ERN1
FM_182-TAATTCCTCTGCGGCA	FM_182	VA	NYGC	MG	Adapt	Adapt_HSPA1A
FM_182-GATAGAAAGAGGCCAT	FM_182	VA	NYGC	MG	exAM	exAM_ERN1
FM_182-ATCGGATAGGGTTGCA	FM_182	VA	NYGC	MG	exAM	exAM_ERN1
FM_182-TCAGTCCGTAATGTGA	FM_182	VA	NYGC	MG	Homeo	Homeo_PICALM
FM_182-TGATGCATCATTTGCT	FM_182	VA	NYGC	MG	exAM	exAM_ERN1
FM_182-ACGGTCGTCGGTAACT	FM_182	VA	NYGC	MG	Homeo	Homeo_PICALM
FM_182-AGTAACCCAATAGGGC	FM_182	VA	NYGC	MG	exAM	exAM_ERN1
FM_182-ACATGCATCGGTGAAG	FM_182	VA	NYGC	MG	exAM	exAM_ERN1
FM_182-TAAGTCGTCAAGATAG	FM_182	VA	NYGC	MG	Prolif	Prolif_MKI67
FM_182-CATTCCGCAAGGCCTC	FM_182	VA	NYGC	MG	Adapt	Adapt_HSPA1A
FM_182-GTGCACGCATTCAGCA	FM_182	VA	NYGC	MG	Adapt	Adapt_AIF1
FM_182-GAGTGAGAGGAACATT	FM_182	VA	NYGC	MG	Homeo	Homeo_PICALM
FM_182-GGCTTGGCACATCATG	FM_182	VA	NYGC	MG	exAM	exAM_ERN1
FM_182-CTCCATGAGAGATCGC	FM_182	VA	NYGC	MG	exAM	exAM_ERN1
FM_182-GACGCTGCATTGGATC	FM_182	VA	NYGC	MG	exAM	exAM_ERN1
FM_182-GTAGTACAGCCAAGGT	FM_182	VA	NYGC	MG	Homeo	Homeo_PICALM
FM_182-TACGTCCAGGTCGCCT	FM_182	VA	NYGC	MG	exAM	exAM_ERN1
FM_182-TGGCGTGAGTTCATGC	FM_182	VA	NYGC	MG	Adapt	Adapt_HIF1A
FM_182-GGGAAGTAGCATTTGC	FM_182	VA	NYGC	MG	exAM	exAM_ERN1
FM_182-CCACCATGTTCTAACG	FM_182	VA	NYGC	MG	Adapt	Adapt_HSPA1A
FM_182-TGTAAGCTCCGTTGAA	FM_182	VA	NYGC	MG	exAM	exAM_ERN1
FM_182-CACAGATCATTCACAG	FM_182	VA	NYGC	MG	Adapt	Adapt_HIF1A
FM_182-CACAACAAGGAGTCTG	FM_182	VA	NYGC	MG	Adapt	Adapt_HSPA1A
FM_182-TTCATGTGTTCAAGTC	FM_182	VA	NYGC	MG	Adapt	Adapt_HSPA1A
FM_182-TCATGAGTCTTCTTCC	FM_182	VA	NYGC	MG	exAM	exAM_ERN1
FM_182-CAATACGCAACAGCCC	FM_182	VA	NYGC	MG	Adapt	Adapt_AIF1
FM_182-TTCAGGAAGAATCGAT	FM_182	VA	NYGC	MG	Homeo	Homeo_PICALM
FM_182-ACAGAAACAAATCAAG	FM_182	VA	NYGC	MG	exAM	exAM_ERN1
FM_182-CGATGCGGTCCAGCAC	FM_182	VA	NYGC	MG	Adapt	Adapt_HIST
FM_182-GTCATCCTCCACTTTA	FM_182	VA	NYGC	MG	exAM	exAM_ERN1
FM_182-TTGTTTGAGTCAATCC	FM_182	VA	NYGC	MG	Adapt	Adapt_HSPA1A
FM_182-GACCGTGCAGGTCCCA	FM_182	VA	NYGC	MG	Adapt	Adapt_HSPA1A
FM_182-CAATGACTCTCACCCA	FM_182	VA	NYGC	MG	Adapt	Adapt_HSPA1A
FM_182-TTACTGTCAATGAACA	FM_182	VA	NYGC	MG	Homeo	Homeo_PICALM
FM_182-CGTAATGCAAATAAGC	FM_182	VA	NYGC	PVM	PVM	PVM_CD163
FM_182-GTGCGTGGTAACGTTC	FM_182	VA	NYGC	MG	Adapt	Adapt_HSPA1A
FM_182-ACATCCCAGACAAGCC	FM_182	VA	NYGC	MG	Homeo	Homeo_PICALM
FM_182-GTTAGACGTGTCCTAA	FM_182	VA	NYGC	PVM	PVM	PVM_CD163
FM_182-AAGCGTTAGTGGATAT	FM_182	VA	NYGC	MG	Adapt	Adapt_AIF1
FM_182-AGGCCACCAGTAGTTC	FM_182	VA	NYGC	MG	Adapt	Adapt_HSPA1A
FM_182-TACGGGCTCTGCTTAT	FM_182	VA	NYGC	MG	Adapt	Adapt_HSPA1A
FM_182-GACCTTCAGCTTCTAG	FM_182	VA	NYGC	MG	exAM	exAM_ERN1
FM_182-ATCGTCCGTTCATCTT	FM_182	VA	NYGC	MG	Adapt	Adapt_HSPA1A
FM_182-AGCGCCAAGCGGGTTA	FM_182	VA	NYGC	MG	Adapt	Adapt_AIF1
FM_182-TGTCCCAAGGGCCTCT	FM_182	VA	NYGC	MG	Adapt	Adapt_HSPA1A
FM_182-CAGTGCGTCTACTGAG	FM_182	VA	NYGC	PVM	PVM	PVM_CD163
FM_182-GTAAGTCTCAACGAGG	FM_182	VA	NYGC	MG	Adapt	Adapt_HSPA1A
FM_182-CAATACGCAATGAACA	FM_182	VA	NYGC	MG	exAM	exAM_ERN1
FM_182-ACCTGAATCCTTCTAA	FM_182	VA	NYGC	MG	Adapt	Adapt_HSPA1A
FM_182-CTGCATCAGAACAGGA	FM_182	VA	NYGC	MG	Adapt	Adapt_HSPA1A
FM_182-TATCAGGTCCAAACCA	FM_182	VA	NYGC	PVM	PVM	PVM_CD163
FM_182-GACTTCCGTCCCTCAT	FM_182	VA	NYGC	MG	exAM	exAM_ERN1
FM_182-TAGGAGGAGTGCAGGT	FM_182	VA	NYGC	MG	Adapt	Adapt_HIF1A
FM_182-GACAGCCCAGTTCCAA	FM_182	VA	NYGC	MG	Adapt	Adapt_HSPA1A
FM_182-CACGTTCAGTCTTCGA	FM_182	VA	NYGC	MG	Homeo	Homeo_PICALM
FM_182-GATGCTAGTCCGGATC	FM_182	VA	NYGC	MG	Adapt	Adapt_AIF1
FM_182-CACAGGCGTTCCCAAA	FM_182	VA	NYGC	MG	Adapt	Adapt_HIF1A
FM_182-CATGGATGTGTTGAGG	FM_182	VA	NYGC	PVM	PVM	PVM_CD163
FM_182-AATTTCCTCTGTGCAA	FM_182	VA	NYGC	MG	exAM	exAM_ERN1
FM_182-TGTGAGTGTATACCTG	FM_182	VA	NYGC	MG	exAM	exAM_ERN1
FM_182-TCGGATAAGACGGATC	FM_182	VA	NYGC	MG	Adapt	Adapt_HSPA1A
FM_182-CCGCAAGAGCGTATAA	FM_182	VA	NYGC	MG	exAM	exAM_ERN1
FM_182-TATTTCGTCTGTTCAT	FM_182	VA	NYGC	MG	exAM	exAM_ERN1
FM_182-CACCAAAGTCACTTAG	FM_182	VA	NYGC	MG	exAM	exAM_ERN1
FM_182-AGGGCCTTCCATTGCC	FM_182	VA	NYGC	MG	Adapt	Adapt_HIF1A
FM_182-CTACAGATCGAGTACT	FM_182	VA	NYGC	MG	exAM	exAM_ERN1
FM_182-TGACAGTTCGTAGCCG	FM_182	VA	NYGC	MG	Adapt	Adapt_HSPA1A
FM_182-GTAGAGGCAAGACAAT	FM_182	VA	NYGC	MG	Adapt	Adapt_HSPA1A
FM_182-TCTCAGCTCTGTGCGG	FM_182	VA	NYGC	MG	Prolif	Prolif_MKI67
FM_182-GAAGGACCATGCCATA	FM_182	VA	NYGC	MG	exAM	exAM_ERN1
FM_182-GGGTTATAGCTAGATA	FM_182	VA	NYGC	MG	exAM	exAM_ERN1
FM_182-AAAGTGAGTTGGATCT	FM_182	VA	NYGC	MG	Adapt	Adapt_HSPA1A
FM_182-GGGATCCTCAAGATAG	FM_182	VA	NYGC	MG	Homeo	Homeo_FRMD4A
FM_182-AACAAAGAGATGGTCG	FM_182	VA	NYGC	MG	Adapt	Adapt_HSPA1A
FM_182-TGTAAGCGTCACAGAG	FM_182	VA	NYGC	MG	exAM	exAM_ERN1
FM_182-GCTACAAGTTCTTCAT	FM_182	VA	NYGC	MG	exAM	exAM_ERN1
FM_182-TTCACCGAGATCGGTG	FM_182	VA	NYGC	MG	Adapt	Adapt_HIF1A
FM_182-CACTGAAAGTAACGAT	FM_182	VA	NYGC	MG	exAM	exAM_ERN1
FM_182-TCGCTCACAAGTGGGT	FM_182	VA	NYGC	MG	Adapt	Adapt_HSPA1A
FM_182-ATCTTCAAGTGAGTTA	FM_182	VA	NYGC	MG	Homeo	Homeo_PICALM
FM_182-TGGGTTATCAAGAGTA	FM_182	VA	NYGC	MG	exAM	exAM_ERN1
FM_182-AAAGTGAGTGCAATGG	FM_182	VA	NYGC	MG	exAM	exAM_ERN1
FM_182-GTAAGTCAGCGGACAT	FM_182	VA	NYGC	MG	Adapt	Adapt_CCL3
FM_182-GTGCAGCCATTCACAG	FM_182	VA	NYGC	MG	exAM	exAM_ERN1
FM_182-TAGGTACCAAAGACGC	FM_182	VA	NYGC	MG	exAM	exAM_ERN1
FM_182-GTTGTAGTCAAAGGTA	FM_182	VA	NYGC	MG	exAM	exAM_ERN1
FM_182-TGCAGTACAGCTCGGT	FM_182	VA	NYGC	MG	exAM	exAM_ERN1
FM_182-CACTAAGGTAGTGTGG	FM_182	VA	NYGC	MG	exAM	exAM_ERN1
FM_182-CTGGCAGTCAAAGCCT	FM_182	VA	NYGC	MG	Adapt	Adapt_HSPA1A
FM_182-AAACGCTCACGTACAT	FM_182	VA	NYGC	MG	Homeo	Homeo_PICALM
FM_182-AAGCCATCACGTTGGC	FM_182	VA	NYGC	MG	exAM	exAM_ERN1
FM_182-AGATAGAAGCTAAATG	FM_182	VA	NYGC	MG	Adapt	Adapt_HSPA1A
FM_182-TTTCGATCAAGTGGAC	FM_182	VA	NYGC	MG	Adapt	Adapt_HSPA1A
FM_182-TTTCGATGTAGTCGTT	FM_182	VA	NYGC	MG	exAM	exAM_ERN1
FM_182-ACTGTGAAGCGACTTT	FM_182	VA	NYGC	MG	exAM	exAM_ERN1
FM_182-AGTACTGGTCATTGCA	FM_182	VA	NYGC	MG	exAM	exAM_ERN1
FM_182-GTAACCAGTCGTCGGT	FM_182	VA	NYGC	MG	Adapt	Adapt_HSPA1A
FM_182-GAAACCTGTATAGGAT	FM_182	VA	NYGC	MG	exAM	exAM_ERN1
FM_182-TCCTTCTTCAGTGTCA	FM_182	VA	NYGC	MG	exAM	exAM_ERN1
FM_182-GTCATGACACCAGCCA	FM_182	VA	NYGC	MG	exAM	exAM_ERN1
FM_182-GGTGGCTTCGTTGCCT	FM_182	VA	NYGC	MG	Homeo	Homeo_FRMD4A
FM_182-TCTGCCATCCGGTAAT	FM_182	VA	NYGC	MG	exAM	exAM_ERN1
FM_182-CGGGTCATCCCAGGAC	FM_182	VA	NYGC	MG	Adapt	Adapt_HSPA1A
FM_182-AGGACTTTCCAGCCTT	FM_182	VA	NYGC	PVM	PVM	PVM_CD163
FM_182-CGCAGGTGTTCCGGTG	FM_182	VA	NYGC	MG	Homeo	Homeo_PICALM
FM_182-CCTCAACTCGCGTGAC	FM_182	VA	NYGC	MG	exAM	exAM_ERN1
FM_182-TTGTTCAGTTGTGTTG	FM_182	VA	NYGC	MG	Adapt	Adapt_HSPA1A
FM_182-GTGGTTATCAGATGCT	FM_182	VA	NYGC	MG	exAM	exAM_ERN1
FM_182-CTTGATTTCCGCCTAT	FM_182	VA	NYGC	MG	Adapt	Adapt_AIF1
FM_182-ACGGTCGTCGTCGATA	FM_182	VA	NYGC	MG	exAM	exAM_ERN1
FM_182-GCGGAAACATTATGCG	FM_182	VA	NYGC	MG	Adapt	Adapt_HSPA1A
FM_182-GTCGTTCAGGCTCTAT	FM_182	VA	NYGC	MG	exAM	exAM_ERN1
FM_182-CCTTCAGCAATCAAGA	FM_182	VA	NYGC	MG	exAM	exAM_ERN1
FM_182-AAGATAGGTGGTATGG	FM_182	VA	NYGC	MG	exAM	exAM_ERN1
FM_182-TGCTCGTAGCATCCCG	FM_182	VA	NYGC	MG	exAM	exAM_ERN1
FM_182-AACAAGACAGGTTCCG	FM_182	VA	NYGC	MG	exAM	exAM_ERN1
FM_182-CAGAGCCAGACATGCG	FM_182	VA	NYGC	MG	exAM	exAM_ERN1
FM_182-TTAGTCTGTTGGAGGT	FM_182	VA	NYGC	MG	Adapt	Adapt_AIF1
FM_182-CTTTCAACAGTCAGTT	FM_182	VA	NYGC	MG	Adapt	Adapt_AIF1
FM_182-TCAATCTAGCATTTGC	FM_182	VA	NYGC	MG	exAM	exAM_ERN1
FM_182-AACTTCTTCCGGTAGC	FM_182	VA	NYGC	MG	exAM	exAM_ERN1
FM_182-AAGCGTTCAACCCTAA	FM_182	VA	NYGC	MG	exAM	exAM_ERN1
FM_182-GGACGTCTCCCAACTC	FM_182	VA	NYGC	PVM	PVM	PVM_CD163
FM_182-ACATGCAAGCTAAGTA	FM_182	VA	NYGC	MG	Adapt	Adapt_HSPA1A
FM_182-ATTATCCAGATGAACT	FM_182	VA	NYGC	MG	Adapt	Adapt_HSPA1A
FM_182-TCGTGGGAGCTACTGT	FM_182	VA	NYGC	MG	exAM	exAM_ERN1
FM_182-CGGACACTCGTTAGTG	FM_182	VA	NYGC	MG	exAM	exAM_ERN1
FM_182-GTCACGGGTGCATTAC	FM_182	VA	NYGC	MG	Adapt	Adapt_AIF1
FM_182-TGAATGCCAAGAATGT	FM_182	VA	NYGC	MG	Adapt	Adapt_HIST
FM_182-CATTTCACAGTATTCG	FM_182	VA	NYGC	MG	Adapt	Adapt_HSPA1A
FM_182-GATGCTAAGCAAGTGC	FM_182	VA	NYGC	MG	Adapt	Adapt_HSPA1A
FM_182-CTCTCGATCTTCGGAA	FM_182	VA	NYGC	MG	Homeo	Homeo_PICALM
FM_182-CCTAAGATCTCCGATC	FM_182	VA	NYGC	MG	exAM	exAM_ERN1
FM_182-CATCCCAGTCACTGAT	FM_182	VA	NYGC	MG	Homeo	Homeo_FRMD4A
FM_182-TAGAGTCCACTGTCCT	FM_182	VA	NYGC	MG	exAM	exAM_ERN1
FM_182-ATGGAGGAGCATGCAG	FM_182	VA	NYGC	MG	exAM	exAM_ERN1
FM_182-CAGTTCCGTGAGTTGG	FM_182	VA	NYGC	MG	exAM	exAM_ERN1
FM_182-CCACACTAGTGGATTA	FM_182	VA	NYGC	MG	exAM	exAM_ERN1
FM_182-AGACAGGTCCATTCAT	FM_182	VA	NYGC	MG	exAM	exAM_ERN1
FM_182-AAACGAAAGGTCTTTG	FM_182	VA	NYGC	MG	exAM	exAM_ERN1
FM_182-GGGTGTCTCGCGGACT	FM_182	VA	NYGC	MG	Homeo	Homeo_PICALM
FM_182-TCCAGAAGTAGCTGTT	FM_182	VA	NYGC	MG	Adapt	Adapt_HSPA1A
FM_182-CTCACTGAGTAACAGT	FM_182	VA	NYGC	MG	Adapt	Adapt_HIST
FM_182-GAAGTAAAGGGTCAAC	FM_182	VA	NYGC	MG	exAM	exAM_ERN1
FM_182-GTCTGTCGTGTCTTAG	FM_182	VA	NYGC	MG	Adapt	Adapt_HSPA1A
FM_182-AACAGGGGTCCACATA	FM_182	VA	NYGC	MG	Homeo	Homeo_PICALM
FM_182-CATGCGGCAATCCAGT	FM_182	VA	NYGC	MG	Adapt	Adapt_HSPA1A
FM_182-GGAGATGAGTCAACAA	FM_182	VA	NYGC	MG	exAM	exAM_ERN1
FM_182-GGAATGGGTTGCCGAC	FM_182	VA	NYGC	PVM	PVM	PVM_CD163
FM_182-ATGACCAAGACATCAA	FM_182	VA	NYGC	MG	Adapt	Adapt_AIF1
FM_182-TGTTACTTCCAGTACA	FM_182	VA	NYGC	MG	exAM	exAM_ERN1
FM_182-TTCTAACTCGGAACTT	FM_182	VA	NYGC	MG	exAM	exAM_ERN1
FM_182-AACGGGAGTCGTGTTA	FM_182	VA	NYGC	MG	Homeo	Homeo_PICALM
FM_182-AAAGTGACAAGAGATT	FM_182	VA	NYGC	MG	Homeo	Homeo_PICALM
FM_182-CATTGCCTCACCGCTT	FM_182	VA	NYGC	MG	Adapt	Adapt_HSPA1A
FM_182-TCACGCTAGAGAGAAC	FM_182	VA	NYGC	MG	Adapt	Adapt_HSPA1A
FM_182-CACGTGGCAACGCCCA	FM_182	VA	NYGC	MG	Adapt	Adapt_HIST
FM_182-CGTGCTTGTCCACACG	FM_182	VA	NYGC	MG	exAM	exAM_ERN1
FM_182-GGTGATTCAATATCCG	FM_182	VA	NYGC	MG	exAM	exAM_ERN1
FM_182-GCCGATGAGATCGGTG	FM_182	VA	NYGC	MG	exAM	exAM_ERN1
FM_182-GTCAGCGCAGAGTGTG	FM_182	VA	NYGC	MG	Adapt	Adapt_HIST
FM_182-AGAACCTGTCATCTAG	FM_182	VA	NYGC	MG	Adapt	Adapt_HIST
FM_182-TACGCTCAGGCGTTGA	FM_182	VA	NYGC	MG	Adapt	Adapt_AIF1
FM_182-CTGCGAGGTGTCCTAA	FM_182	VA	NYGC	MG	exAM	exAM_ERN1
FM_182-GATTTCTTCATGCATG	FM_182	VA	NYGC	MG	Adapt	Adapt_AIF1
FM_182-ATGGGAGTCGAACCTA	FM_182	VA	NYGC	MG	Adapt	Adapt_HSPA1A
FM_182-CTCCCAAAGGTTACCT	FM_182	VA	NYGC	MG	exAM	exAM_ERN1
FM_182-TTGAGTGAGAAACCCG	FM_182	VA	NYGC	MG	Adapt	Adapt_HSPA1A
FM_182-CATCGCTAGTTGCTCA	FM_182	VA	NYGC	MG	exAM	exAM_ERN1
FM_182-GTCGAATAGGTCGCCT	FM_182	VA	NYGC	MG	exAM	exAM_ERN1
FM_182-GATGACTTCTTAAGGC	FM_182	VA	NYGC	MG	Adapt	Adapt_HSPA1A
FM_182-GACCGTGAGGCGATAC	FM_182	VA	NYGC	MG	Adapt	Adapt_HSPA1A
FM_182-TTCTGTATCGTAGCTA	FM_182	VA	NYGC	MG	exAM	exAM_ERN1
FM_182-CCACTTGAGAACCCGA	FM_182	VA	NYGC	MG	exAM	exAM_ERN1
FM_182-AAAGTGACAAGTTCCA	FM_182	VA	NYGC	MG	exAM	exAM_ERN1
FM_182-CATGCGGTCTCGGGAC	FM_182	VA	NYGC	MG	Adapt	Adapt_HSPA1A
FM_182-GCGTTTCAGCTCCGAC	FM_182	VA	NYGC	MG	Adapt	Adapt_HIF1A
FM_182-CCCGGAATCGTCACCT	FM_182	VA	NYGC	MG	Adapt	Adapt_HIST
FM_182-CGTTCTGCAGGTGTTT	FM_182	VA	NYGC	MG	exAM	exAM_ERN1
FM_182-ATGCGATGTCTACACA	FM_182	VA	NYGC	MG	exAM	exAM_ERN1
FM_182-GCAGCCACACGGTCTG	FM_182	VA	NYGC	MG	exAM	exAM_ERN1
FM_182-ACGGAAGCAAAGCTCT	FM_182	VA	NYGC	MG	Adapt	Adapt_HSPA1A
FM_182-GGAGATGAGTTGGCTT	FM_182	VA	NYGC	MG	Adapt	Adapt_AIF1
FM_182-GGTGAAGCATAGGTTC	FM_182	VA	NYGC	MG	Adapt	Adapt_HSPA1A
FM_182-GATGGAGGTTAATCGC	FM_182	VA	NYGC	MG	Homeo	Homeo_PICALM
FM_182-GCACGTGCAGAGGGTT	FM_182	VA	NYGC	MG	Adapt	Adapt_HSPA1A
FM_182-TCATTCAGTACAGCGA	FM_182	VA	NYGC	MG	Adapt	Adapt_HSPA1A
FM_182-GAGCCTGGTCTGTGGC	FM_182	VA	NYGC	MG	exAM	exAM_ERN1
FM_182-ACTTATCCACTTACAG	FM_182	VA	NYGC	MG	Homeo	Homeo_PICALM
FM_182-TGTTGAGCAGGAGGTT	FM_182	VA	NYGC	MG	Homeo	Homeo_PICALM
FM_182-TCTCAGCAGCTCACTA	FM_182	VA	NYGC	MG	exAM	exAM_ERN1
FM_182-ATGCATGGTTGTACGT	FM_182	VA	NYGC	MG	exAM	exAM_ERN1
FM_182-CGGAACCAGCTACGTT	FM_182	VA	NYGC	MG	exAM	exAM_ERN1
FM_182-GTCTTTAGTGGGATTG	FM_182	VA	NYGC	PVM	PVM	PVM_CD163
FM_182-CGTAAGTTCCTCTGCA	FM_182	VA	NYGC	MG	Homeo	Homeo_PICALM
FM_182-TCAGCAACAGGATTCT	FM_182	VA	NYGC	MG	Adapt	Adapt_AIF1
FM_182-TTGGGCGCACAATGCT	FM_182	VA	NYGC	MG	exAM	exAM_ERN1
FM_182-ACTGTCCCACTGCATA	FM_182	VA	NYGC	MG	Adapt	Adapt_AIF1
FM_182-TGCTTCGTCCCATAGA	FM_182	VA	NYGC	MG	Adapt	Adapt_HSPA1A
FM_182-TCCTAATCAGGGCTTC	FM_182	VA	NYGC	MG	Adapt	Adapt_HIST
FM_182-TTACAGGCATGCGGTC	FM_182	VA	NYGC	MG	exAM	exAM_ERN1
FM_182-AAGGAATCACGATAGG	FM_182	VA	NYGC	MG	exAM	exAM_ERN1
FM_182-AGTAGTCCACACTGGC	FM_182	VA	NYGC	PVM	PVM	PVM_CD163
FM_182-TAATCTCAGGTCTGGA	FM_182	VA	NYGC	MG	exAM	exAM_ERN1
FM_182-TGTTCCGTCCGATCGG	FM_182	VA	NYGC	MG	Homeo	Homeo_PICALM
FM_182-GAGTCATAGCACTTTG	FM_182	VA	NYGC	MG	exAM	exAM_ERN1
FM_182-TCTACCGAGATTGGGC	FM_182	VA	NYGC	MG	Adapt	Adapt_HSPA1A
FM_182-CCTACGTAGTCGAAAT	FM_182	VA	NYGC	MG	Adapt	Adapt_HSPA1A
FM_182-GATCGTATCAAGCTTG	FM_182	VA	NYGC	PVM	PVM	PVM_CD163
FM_182-TTCCTCTCAGAAACCG	FM_182	VA	NYGC	MG	exAM	exAM_ERN1
FM_182-GAGGCAACATGAAAGT	FM_182	VA	NYGC	MG	Adapt	Adapt_HSPA1A
FM_182-GGGTTATGTCGACTGC	FM_182	VA	NYGC	MG	Homeo	Homeo_PICALM
FM_182-TTTACTGTCTGCTTTA	FM_182	VA	NYGC	MG	Adapt	Adapt_HSPA1A
FM_182-CATTCTAGTGATTCTG	FM_182	VA	NYGC	MG	Adapt	Adapt_HSPA1A
FM_182-GGTGAAGTCTTCCGTG	FM_182	VA	NYGC	MG	exAM	exAM_ERN1
FM_182-AGGCTGCCACGTCTCT	FM_182	VA	NYGC	MG	Adapt	Adapt_AIF1
FM_182-CGAATTGTCGCAATTG	FM_182	VA	NYGC	MG	Adapt	Adapt_HSPA1A
FM_182-TCATGTTAGTAATACG	FM_182	VA	NYGC	MG	Adapt	Adapt_HSPA1A
FM_182-AGACAAAAGCCTGTCG	FM_182	VA	NYGC	MG	Adapt	Adapt_HIST
FM_182-AACCTTTAGGCGTTAG	FM_182	VA	NYGC	MG	exAM	exAM_ERN1
FM_182-TTTCAGTTCGACATTG	FM_182	VA	NYGC	MG	Homeo	Homeo_PICALM
FM_182-GGAGAACGTGCAGATG	FM_182	VA	NYGC	MG	Adapt	Adapt_HSPA1A
FM_182-AATGACCTCTGAGATC	FM_182	VA	NYGC	MG	Adapt	Adapt_HSPA1A
FM_182-GGGCGTTGTCGCCTAG	FM_182	VA	NYGC	MG	Adapt	Adapt_HSPA1A
FM_182-AAGTTCGAGGTTCACT	FM_182	VA	NYGC	MG	Adapt	Adapt_HIF1A
FM_182-TCTTTGACAAGACTGG	FM_182	VA	NYGC	MG	exAM	exAM_ERN1
FM_182-TCAGTTTAGAACTGAT	FM_182	VA	NYGC	MG	exAM	exAM_ERN1
FM_182-CGCGTGACAGCTGCCA	FM_182	VA	NYGC	MG	exAM	exAM_ERN1
FM_182-GTCAGCGCATGGGCAA	FM_182	VA	NYGC	MG	Adapt	Adapt_HSPA1A
FM_182-TGCTCGTTCTCCACTG	FM_182	VA	NYGC	MG	Adapt	Adapt_HIST
FM_182-CACTGGGCAGCGAACA	FM_182	VA	NYGC	MG	exAM	exAM_ERN1
FM_182-TGGTACAAGGGACCAT	FM_182	VA	NYGC	MG	Adapt	Adapt_AIF1
FM_182-TGCTTCGTCATAGCAC	FM_182	VA	NYGC	MG	exAM	exAM_ERN1
FM_182-AAACCCACACTCTAGA	FM_182	VA	NYGC	MG	exAM	exAM_ERN1
FM_182-TGGTAGTAGGATACAT	FM_182	VA	NYGC	MG	Homeo	Homeo_PICALM
FM_182-AGACAAATCACGAGGA	FM_182	VA	NYGC	MG	exAM	exAM_ERN1
FM_182-TTATTGCCACTGCGAC	FM_182	VA	NYGC	MG	Adapt	Adapt_HSPA1A
FM_182-CGCGTGATCTCCGTGT	FM_182	VA	NYGC	MG	Homeo	Homeo_PICALM
FM_182-TACACCCTCCTATGGA	FM_182	VA	NYGC	MG	Adapt	Adapt_AIF1
FM_182-CGTAAGTCACTGGACC	FM_182	VA	NYGC	MG	Adapt	Adapt_HSPA1A
FM_182-CAAGAGGAGAGCAGAA	FM_182	VA	NYGC	MG	Adapt	Adapt_HSPA1A
FM_182-TGAATGCAGTACAACA	FM_182	VA	NYGC	MG	Adapt	Adapt_HSPA1A
FM_182-CGGAATTGTTGTCTAG	FM_182	VA	NYGC	MG	Homeo	Homeo_PICALM
FM_182-CGATGGCAGTATGCAA	FM_182	VA	NYGC	MG	exAM	exAM_ERN1
FM_182-ACACGCGTCTGAGATC	FM_182	VA	NYGC	MG	exAM	exAM_ERN1
FM_182-GACCGTGCATCCAACA	FM_182	VA	NYGC	MG	Adapt	Adapt_HIF1A
FM_182-ATCATTCGTGCCCGTA	FM_182	VA	NYGC	MG	Adapt	Adapt_HSPA1A
FM_182-CGCAGGTCACGCGTGT	FM_182	VA	NYGC	MG	exAM	exAM_ERN1
FM_182-CGTCAAATCGGCATCG	FM_182	VA	NYGC	MG	Adapt	Adapt_HSPA1A
FM_182-GTCATGAGTTGCTCCT	FM_182	VA	NYGC	MG	Adapt	Adapt_HSPA1A
FM_182-GATCCCTAGGGTAATT	FM_182	VA	NYGC	MG	exAM	exAM_ERN1
FM_182-AGTCTCCAGCCGTTGC	FM_182	VA	NYGC	MG	exAM	exAM_ERN1
FM_182-CCTCACATCTCGACGG	FM_182	VA	NYGC	MG	Adapt	Adapt_HSPA1A
FM_182-ATGAGTCCACTGTGTA	FM_182	VA	NYGC	MG	Adapt	Adapt_HIF1A
FM_182-TCATGGAGTCATTGCA	FM_182	VA	NYGC	MG	Homeo	Homeo_PICALM
FM_182-AGGCTGCCACGACAGA	FM_182	VA	NYGC	MG	Prolif	Prolif_MKI67
FM_182-CACTGTCAGCCTGTCG	FM_182	VA	NYGC	MG	Homeo	Homeo_FRMD4A
FM_182-GTTATGGGTCGATTCA	FM_182	VA	NYGC	MG	Homeo	Homeo_PICALM
FM_182-AGACTCATCCATCTGC	FM_182	VA	NYGC	MG	exAM	exAM_ERN1
FM_182-AGAGCAGCATAACAGA	FM_182	VA	NYGC	MG	Homeo	Homeo_PICALM
FM_182-GAGTTACGTCTTGAGT	FM_182	VA	NYGC	MG	Homeo	Homeo_PICALM
FM_182-CTCATTAGTCGGAAAC	FM_182	VA	NYGC	MG	Adapt	Adapt_HSPA1A
FM_182-ACGATGTCAGCAGATG	FM_182	VA	NYGC	MG	Adapt	Adapt_HSPA1A
FM_182-AGCGTATAGTCCCAGC	FM_182	VA	NYGC	MG	Adapt	Adapt_HSPA1A
FM_182-ATCCCTGAGATTGACA	FM_182	VA	NYGC	PVM	PVM	PVM_CD163
FM_182-ACGATGTAGGTAAACT	FM_182	VA	NYGC	MG	Adapt	Adapt_HSPA1A
FM_182-GTCTACCCAGAAATTG	FM_182	VA	NYGC	PVM	PVM	PVM_CD163
FM_182-GACCCAGGTTCTCTCG	FM_182	VA	NYGC	MG	exAM	exAM_ERN1
FM_182-AGAAGTAGTCTTTCTA	FM_182	VA	NYGC	PVM	PVM	PVM_CD163
FM_182-GATGAGGAGACTCAAA	FM_182	VA	NYGC	MG	exAM	exAM_ERN1
FM_182-ATGTCTTGTCGAGTTT	FM_182	VA	NYGC	MG	exAM	exAM_ERN1
FM_182-TTTGGTTCATTAAGCC	FM_182	VA	NYGC	MG	Adapt	Adapt_AIF1
FM_182-ATGAGGGGTGTAACGG	FM_182	VA	NYGC	MG	Adapt	Adapt_HSPA1A
FM_182-GAATCACAGTAACAGT	FM_182	VA	NYGC	MG	exAM	exAM_ERN1
FM_182-TGCGGCATCGAATCCA	FM_182	VA	NYGC	MG	exAM	exAM_ERN1
FM_182-TGCGGGTAGGGTGAAA	FM_182	VA	NYGC	PVM	PVM	PVM_CD163
FM_182-GAGATGGTCGGCATTA	FM_182	VA	NYGC	MG	Adapt	Adapt_HIST
FM_182-TAGCACAAGCCTAACT	FM_182	VA	NYGC	MG	exAM	exAM_ERN1
FM_182-GAGGCCTAGAACCCGA	FM_182	VA	NYGC	MG	Adapt	Adapt_HSPA1A
FM_182-GCCAACGCACACGGAA	FM_182	VA	NYGC	MG	exAM	exAM_ERN1
FM_182-TTGTTTGCAGGCACTC	FM_182	VA	NYGC	MG	Adapt	Adapt_HSPA1A
FM_182-TTGAACGGTACCGTGC	FM_182	VA	NYGC	MG	exAM	exAM_ERN1
FM_182-ATCGATGAGATGCAGC	FM_182	VA	NYGC	MG	exAM	exAM_ERN1
FM_182-GTACAACTCCGTCCTA	FM_182	VA	NYGC	MG	exAM	exAM_ERN1
FM_182-GATCGTACAGTCAACT	FM_182	VA	NYGC	MG	Homeo	Homeo_PICALM
FM_182-ACCCAAAGTCTCTCCA	FM_182	VA	NYGC	MG	Adapt	Adapt_HSPA1A
FM_182-TGCTCCATCCAACCGG	FM_182	VA	NYGC	MG	Adapt	Adapt_HSPA1A
FM_182-TGACAGTTCAAGTTGC	FM_182	VA	NYGC	MG	Adapt	Adapt_AIF1
FM_182-TAGGGTTGTTCGGTCG	FM_182	VA	NYGC	MG	exAM	exAM_ERN1
FM_182-AGGATCTTCTGAGAAA	FM_182	VA	NYGC	MG	Adapt	Adapt_AIF1
FM_182-CATGCCTCAAGCGCAA	FM_182	VA	NYGC	MG	Adapt	Adapt_HSPA1A
FM_182-CGATCGGAGGAGTATT	FM_182	VA	NYGC	MG	exAM	exAM_ERN1
FM_182-CTGTGGGCATCAGCAT	FM_182	VA	NYGC	MG	exAM	exAM_ERN1
FM_182-ATCGTCCCATTGGCAT	FM_182	VA	NYGC	MG	Adapt	Adapt_HIST
FM_182-AACAACCAGACTCGAG	FM_182	VA	NYGC	MG	exAM	exAM_ERN1
FM_182-AGCGATTCACACGGTC	FM_182	VA	NYGC	MG	exAM	exAM_ERN1
FM_182-CATCGCTTCCATATGG	FM_182	VA	NYGC	MG	Adapt	Adapt_HSPA1A
FM_182-TACTGCCTCCTGCCAT	FM_182	VA	NYGC	MG	Adapt	Adapt_AIF1
FM_182-CGTAAGTGTCTGTCAA	FM_182	VA	NYGC	MG	Adapt	Adapt_AIF1
FM_182-GATAGCTCATCGAACT	FM_182	VA	NYGC	MG	Adapt	Adapt_HIST
FM_182-GATGACTGTGTACGCC	FM_182	VA	NYGC	MG	Adapt	Adapt_AIF1
FM_182-TGGGAGAGTCACATTG	FM_182	VA	NYGC	MG	exAM	exAM_ERN1
FM_182-TCGATTTCACTGCTTC	FM_182	VA	NYGC	MG	exAM	exAM_ERN1
FM_182-CTAGACACAGCGTAGA	FM_182	VA	NYGC	MG	exAM	exAM_ERN1
FM_182-TTGTGGATCTGCACCT	FM_182	VA	NYGC	MG	Adapt	Adapt_HSPA1A
FM_182-CGAGTTACACAAGGTG	FM_182	VA	NYGC	MG	exAM	exAM_ERN1
FM_182-CTGTATTAGTGGCCTC	FM_182	VA	NYGC	MG	Adapt	Adapt_AIF1
FM_182-ACCGTTCGTTTGGAGG	FM_182	VA	NYGC	MG	exAM	exAM_ERN1
FM_182-AGCTACAAGCTCACTA	FM_182	VA	NYGC	MG	exAM	exAM_ERN1
FM_182-CCACTTGTCGCCAATA	FM_182	VA	NYGC	MG	Adapt	Adapt_HSPA1A
FM_182-GTACAACGTGTAGGAC	FM_182	VA	NYGC	MG	exAM	exAM_ERN1
FM_182-GTAGATCGTAGCGTTT	FM_182	VA	NYGC	MG	Adapt	Adapt_HSPA1A
FM_182-GTAGGTTCAATAACCC	FM_182	VA	NYGC	MG	exAM	exAM_ERN1
FM_182-TATCAGGAGTACCATC	FM_182	VA	NYGC	MG	exAM	exAM_ERN1
FM_182-AACTTCTTCAATCCAG	FM_182	VA	NYGC	MG	Homeo	Homeo_PICALM
FM_182-TGCATCCAGGAGGTTC	FM_182	VA	NYGC	MG	Adapt	Adapt_AIF1
FM_182-CGAATTGTCCGAGATT	FM_182	VA	NYGC	MG	ADAM	ADAM_GPNMB
FM_182-GCAGTTATCATGCATG	FM_182	VA	NYGC	MG	Adapt	Adapt_HIST
FM_182-CCTACGTCACTACCCT	FM_182	VA	NYGC	MG	Adapt	Adapt_HSPA1A
FM_182-GACTTCCCATAGGTAA	FM_182	VA	NYGC	MG	Adapt	Adapt_HSPA1A
FM_182-AATTTCCTCGACCACG	FM_182	VA	NYGC	MG	Adapt	Adapt_HSPA1A
FM_182-GCAACCGCACCGTGCA	FM_182	VA	NYGC	MG	Homeo	Homeo_PICALM
FM_182-CATTGAGAGGTCATCT	FM_182	VA	NYGC	MG	Adapt	Adapt_AIF1
FM_182-TGGGCTGCATATCTGG	FM_182	VA	NYGC	MG	Adapt	Adapt_HSPA1A
FM_182-GGACGTCGTGAGGCAT	FM_182	VA	NYGC	MG	Adapt	Adapt_HIF1A
FM_182-GCACGTGAGAGCTGCA	FM_182	VA	NYGC	PVM	PVM	PVM_CD163
FM_182-GTCAGCGGTTATTCCT	FM_182	VA	NYGC	MG	Adapt	Adapt_AIF1
FM_182-AGGGTCCGTCCGGTGT	FM_182	VA	NYGC	MG	Adapt	Adapt_HSPA1A
FM_182-CGAAGGAAGCAGGGAG	FM_182	VA	NYGC	PVM	PVM	PVM_CD163
FM_182-ATCGGCGCATGAAAGT	FM_182	VA	NYGC	MG	Adapt	Adapt_HSPA1A
FM_182-CAACAACGTACATTGC	FM_182	VA	NYGC	MG	exAM	exAM_ERN1
FM_182-TGTCCACAGTAAACGT	FM_182	VA	NYGC	MG	exAM	exAM_ERN1
FM_182-TATTCCATCCTACCGT	FM_182	VA	NYGC	MG	Adapt	Adapt_HSPA1A
FM_182-TGGCGTGAGGCTAACG	FM_182	VA	NYGC	MG	exAM	exAM_ERN1
FM_182-ATGAGTCCAGTTGGTT	FM_182	VA	NYGC	MG	Homeo	Homeo_FRMD4A
FM_182-GCACATACATCACGGC	FM_182	VA	NYGC	PVM	PVM	PVM_CD163
FM_182-ATCTCTAAGTTGCCTA	FM_182	VA	NYGC	MG	Homeo	Homeo_PICALM
FM_182-TCCTCGATCCGATCTC	FM_182	VA	NYGC	MG	Adapt	Adapt_HSPA1A
FM_182-GACTCTCCATCCTCAC	FM_182	VA	NYGC	MG	Adapt	Adapt_AIF1
FM_182-CTACCCAGTGGTCCCA	FM_182	VA	NYGC	MG	Adapt	Adapt_HIST
FM_182-CATCGGGTCCTAGCTC	FM_182	VA	NYGC	PVM	PVM	PVM_CD163
FM_182-CTTGAGAAGCGATGAC	FM_182	VA	NYGC	MG	Adapt	Adapt_AIF1
FM_182-ATTCTTGGTGCCTATA	FM_182	VA	NYGC	MG	exAM	exAM_ERN1
FM_182-TGATCTTCAAAGGTTA	FM_182	VA	NYGC	MG	Homeo	Homeo_FRMD4A
FM_182-CTCCTTTAGACTCTAC	FM_182	VA	NYGC	MG	Homeo	Homeo_PICALM
FM_182-GAGCTGCCAGTTTGGT	FM_182	VA	NYGC	MG	Adapt	Adapt_HIST
FM_182-AGCGCCACATTCACAG	FM_182	VA	NYGC	MG	exAM	exAM_ERN1
FM_182-CCAATTTGTTCACGAT	FM_182	VA	NYGC	MG	Adapt	Adapt_AIF1
FM_182-AATGACCCATCTTCGC	FM_182	VA	NYGC	MG	Adapt	Adapt_HSPA1A
FM_182-CTGTATTCAGAGTGTG	FM_182	VA	NYGC	MG	Adapt	Adapt_HSPA1A
FM_182-CGGCAGTGTTACGCCG	FM_182	VA	NYGC	MG	exAM	exAM_ERN1
FM_182-ACCATTTCACTCAAGT	FM_182	VA	NYGC	MG	Homeo	Homeo_PICALM
FM_182-AGCGTCGTCTTACGTT	FM_182	VA	NYGC	MG	Adapt	Adapt_AIF1
FM_182-CAGCAATTCTTAGGAC	FM_182	VA	NYGC	MG	Adapt	Adapt_AIF1
FM_182-TTCTAGTTCAATGTCG	FM_182	VA	NYGC	MG	exAM	exAM_ERN1
FM_182-GTAAGTCTCTGTCCCA	FM_182	VA	NYGC	PVM	PVM	PVM_CD163
FM_182-GACCTTCCATGATGCT	FM_182	VA	NYGC	MG	Adapt	Adapt_HSPA1A
FM_182-TCACGCTTCTTACGGA	FM_182	VA	NYGC	MG	Adapt	Adapt_HSPA1A
FM_182-CACTTCGAGCTGGCTC	FM_182	VA	NYGC	MG	Adapt	Adapt_HIST
FM_182-GACAGCCCACGTACAT	FM_182	VA	NYGC	MG	Adapt	Adapt_HSPA1A
FM_182-TGCGACGCAGTAGTGG	FM_182	VA	NYGC	MG	exAM	exAM_ERN1
FM_182-GTCCTCAAGCATTTGC	FM_182	VA	NYGC	MG	exAM	exAM_ERN1
FM_182-GGGAAGTCAGAAATCA	FM_182	VA	NYGC	MG	exAM	exAM_ERN1
FM_182-CATGAGTAGGCGATAC	FM_182	VA	NYGC	MG	exAM	exAM_ERN1
FM_182-CACGAATCAGAGGACT	FM_182	VA	NYGC	MG	exAM	exAM_ERN1
FM_182-CACGTTCGTCGAAGCA	FM_182	VA	NYGC	PVM	PVM	PVM_CD163
FM_182-GAGTCTACATTATGCG	FM_182	VA	NYGC	MG	exAM	exAM_ERN1
FM_182-TGTTACTGTACAGTAA	FM_182	VA	NYGC	MG	exAM	exAM_ERN1
FM_182-CTCGAGGTCGAACGCC	FM_182	VA	NYGC	MG	exAM	exAM_ERN1
FM_182-GGAAGTGTCCCTTCCC	FM_182	VA	NYGC	MG	Adapt	Adapt_HSPA1A
FM_182-ACTTAGGGTCTGCGCA	FM_182	VA	NYGC	MG	Homeo	Homeo_PICALM
FM_182-CATTGTTGTTGCCAAT	FM_182	VA	NYGC	MG	Adapt	Adapt_AIF1
FM_182-CATGCAACACCGCTAG	FM_182	VA	NYGC	MG	exAM	exAM_ERN1
FM_182-GTTGTGATCCTCACCA	FM_182	VA	NYGC	MG	Adapt	Adapt_AIF1
FM_182-GTCATGAAGCTTAAGA	FM_182	VA	NYGC	MG	Adapt	Adapt_HSPA1A
FM_182-TCGACCTCACCAGCGT	FM_182	VA	NYGC	MG	Adapt	Adapt_HIF1A
FM_182-GTGAGTTAGAGTTGTA	FM_182	VA	NYGC	MG	exAM	exAM_ERN1
FM_182-GTAAGTCGTCTCTCCA	FM_182	VA	NYGC	MG	Homeo	Homeo_FRMD4A
FM_182-TGGGCTGCACTTCAAG	FM_182	VA	NYGC	MG	exAM	exAM_ERN1
FM_182-TGTGATGTCAGCTAGT	FM_182	VA	NYGC	PVM	PVM	PVM_CD163
FM_182-ATCACTTGTGACTGAG	FM_182	VA	NYGC	MG	Adapt	Adapt_HSPA1A
FM_182-AGGGTGAAGTCACTAC	FM_182	VA	NYGC	MG	exAM	exAM_ERN1
FM_182-TTTGATCTCAAATGCC	FM_182	VA	NYGC	MG	Adapt	Adapt_HSPA1A
FM_182-CTATAGGTCCACTTTA	FM_182	VA	NYGC	MG	Homeo	Homeo_PICALM
FM_182-CCCATTGAGGGAGGGT	FM_182	VA	NYGC	MG	exAM	exAM_ERN1
FM_182-GTCATTTCAGAGACTG	FM_182	VA	NYGC	MG	Adapt	Adapt_AIF1
FM_182-AGCCAATCAATACCTG	FM_182	VA	NYGC	MG	exAM	exAM_ERN1
FM_182-TGAGACTGTCTTCGAA	FM_182	VA	NYGC	MG	Adapt	Adapt_HSPA1A
FM_182-TCCCACAAGCAGCCTC	FM_182	VA	NYGC	MG	Adapt	Adapt_AIF1
FM_182-TGTGTGAAGCTGGCCT	FM_182	VA	NYGC	MG	Adapt	Adapt_HSPA1A
FM_182-AGGTGTTTCAGGTAAA	FM_182	VA	NYGC	MG	Adapt	Adapt_HSPA1A
FM_182-TCGCTCAAGTGTAGTA	FM_182	VA	NYGC	MG	Prolif	Prolif_MKI67
FM_182-ATGGGTTAGTCGTTAC	FM_182	VA	NYGC	MG	exAM	exAM_ERN1
FM_182-GCTACAAAGATAGGGA	FM_182	VA	NYGC	MG	exAM	exAM_ERN1
FM_182-TTGGTTTCAACACTAC	FM_182	VA	NYGC	MG	Adapt	Adapt_AIF1
FM_182-CATTGCCGTCCGATCG	FM_182	VA	NYGC	MG	Prolif	Prolif_MKI67
FM_182-CAATACGTCGAGAACG	FM_182	VA	NYGC	MG	exAM	exAM_ERN1
FM_182-TCTTTGAAGTTTCGGT	FM_182	VA	NYGC	MG	Adapt	Adapt_HSPA1A
FM_182-AGTACTGGTCGCGTCA	FM_182	VA	NYGC	MG	Adapt	Adapt_HSPA1A
FM_182-ACACAGTCAGTTGAAA	FM_182	VA	NYGC	MG	Adapt	Adapt_HSPA1A
FM_182-CTGAGGCTCACACCGG	FM_182	VA	NYGC	MG	Adapt	Adapt_AIF1
FM_182-TGTTTGTAGAACTTCC	FM_182	VA	NYGC	MG	exAM	exAM_ERN1
FM_182-GTCATGAAGAGTATAC	FM_182	VA	NYGC	MG	exAM	exAM_ERN1
FM_182-CAGGCCATCATTTCCA	FM_182	VA	NYGC	MG	exAM	exAM_ERN1
FM_182-ACGTAACTCGGTAGGA	FM_182	VA	NYGC	MG	Adapt	Adapt_AIF1
FM_182-GTTACCCAGCATAGGC	FM_182	VA	NYGC	MG	exAM	exAM_ERN1
FM_182-CCCTCTCCAGTTGGTT	FM_182	VA	NYGC	MG	Adapt	Adapt_HIST
FM_182-GAGAAATCACGAGAAC	FM_182	VA	NYGC	MG	exAM	exAM_ERN1
FM_182-AGAGAGCAGAAGATCT	FM_182	VA	NYGC	PVM	PVM	PVM_CD163
FM_182-TCGTCCATCACTTTGT	FM_182	VA	NYGC	MG	exAM	exAM_ERN1
FM_182-TCGTGCTGTAACTGCT	FM_182	VA	NYGC	MG	Prolif	Prolif_MKI67
FM_182-ACCTACCCAATTGGTC	FM_182	VA	NYGC	MG	Adapt	Adapt_HSPA1A
FM_182-TGGTGATGTTGATCGT	FM_182	VA	NYGC	MG	Adapt	Adapt_HSPA1A
FM_182-GGAACCCCAGAAATCA	FM_182	VA	NYGC	MG	Adapt	Adapt_HIST
FM_182-TTTGGAGTCGGTGAAG	FM_182	VA	NYGC	MG	exAM	exAM_ERN1
FM_182-TCATGAGGTAAGCAAT	FM_182	VA	NYGC	MG	Adapt	Adapt_HSPA1A
FM_182-GACCCAGTCCTCGCAT	FM_182	VA	NYGC	MG	exAM	exAM_ERN1
FM_182-CCTCTCCTCGTAGCCG	FM_182	VA	NYGC	MG	Adapt	Adapt_HSPA1A
FM_182-AACTTCTTCTAGAGCT	FM_182	VA	NYGC	MG	Adapt	Adapt_HSPA1A
FM_182-TTGGGATGTGCCAAGA	FM_182	VA	NYGC	MG	Adapt	Adapt_AIF1
FM_182-TGAGCATGTGGACAGT	FM_182	VA	NYGC	MG	Adapt	Adapt_HSPA1A
FM_182-TCGTAGAGTCGTATTG	FM_182	VA	NYGC	MG	Adapt	Adapt_HSPA1A
FM_182-TGACTCCCAAGCCCAC	FM_182	VA	NYGC	MG	exAM	exAM_ERN1
FM_182-CATCCCAGTAAGATAC	FM_182	VA	NYGC	MG	Adapt	Adapt_HSPA1A
FM_182-GTTGAACCATGGCACC	FM_182	VA	NYGC	MG	Adapt	Adapt_HSPA1A
FM_182-CCTACGTGTGAGCTCC	FM_182	VA	NYGC	MG	Adapt	Adapt_AIF1
FM_182-CGGGTGTGTCATCGCG	FM_182	VA	NYGC	MG	Adapt	Adapt_CCL3
FM_182-GAAGCGACAATGAACA	FM_182	VA	NYGC	MG	Adapt	Adapt_HSPA1A
FM_182-AGATGAAGTTACCCTC	FM_182	VA	NYGC	MG	exAM	exAM_ERN1
FM_182-ATAGACCAGAGAGCCT	FM_182	VA	NYGC	MG	Adapt	Adapt_AIF1
FM_182-AATCGTGTCAGCTTCC	FM_182	VA	NYGC	MG	exAM	exAM_ERN1
FM_182-CCAATGAAGGTGCCAA	FM_182	VA	NYGC	MG	exAM	exAM_ERN1
FM_182-ATCTTCAAGCACGTCC	FM_182	VA	NYGC	MG	exAM	exAM_ERN1
FM_182-ATCACAGGTGCCTATA	FM_182	VA	NYGC	MG	Homeo	Homeo_PICALM
FM_182-TGATCTTTCTTGAGCA	FM_182	VA	NYGC	MG	Adapt	Adapt_HSPA1A
FM_182-CAATTTCCATATGGCT	FM_182	VA	NYGC	MG	exAM	exAM_ERN1
FM_182-AAAGTGAGTGCTCGTG	FM_182	VA	NYGC	MG	Adapt	Adapt_HSPA1A
FM_182-ACTTCGCTCGTAGGAG	FM_182	VA	NYGC	MG	Homeo	Homeo_PICALM
FM_182-TATCTGTAGGAGGGTG	FM_182	VA	NYGC	MG	Adapt	Adapt_HSPA1A
FM_182-GAGGGATAGTCAGAGC	FM_182	VA	NYGC	MG	exAM	exAM_ERN1
FM_182-AAGCATCGTGGGTATG	FM_182	VA	NYGC	PVM	PVM	PVM_CD163
FM_182-TTTGGTTGTCCAAATC	FM_182	VA	NYGC	MG	exAM	exAM_ERN1
FM_182-TGTTACTCAATTTCCT	FM_182	VA	NYGC	MG	Adapt	Adapt_HSPA1A
FM_182-ACTGTGATCGAACCTA	FM_182	VA	NYGC	MG	Adapt	Adapt_HSPA1A
FM_182-TCATCCGGTCGTGCCA	FM_182	VA	NYGC	MG	exAM	exAM_ERN1
FM_182-GCACTAACAAGACGAC	FM_182	VA	NYGC	MG	exAM	exAM_ERN1
FM_182-TAGGAGGCATCCTTGC	FM_182	VA	NYGC	MG	ADAM	ADAM_GPNMB
FM_182-TGTGATGGTATGCGGA	FM_182	VA	NYGC	MG	exAM	exAM_ERN1
FM_182-ATGTCCCAGAAGTCAT	FM_182	VA	NYGC	MG	Adapt	Adapt_AIF1
FM_182-TCTGTCGTCGCAACAT	FM_182	VA	NYGC	MG	Adapt	Adapt_HSPA1A
FM_182-ATCCGTCCAAACGGCA	FM_182	VA	NYGC	PVM	PVM	PVM_CD163
FM_182-CTAGGTAAGCAGTACG	FM_182	VA	NYGC	MG	exAM	exAM_ERN1
FM_182-TCATATCGTTGGACCC	FM_182	VA	NYGC	MG	exAM	exAM_ERN1
FM_182-TTATTGCGTGGGCTCT	FM_182	VA	NYGC	MG	Adapt	Adapt_HSPA1A
FM_182-TCGTGCTCATAGCTGT	FM_182	VA	NYGC	MG	Homeo	Homeo_PICALM
FM_182-TTCTAACGTGACATCT	FM_182	VA	NYGC	MG	exAM	exAM_ERN1
FM_182-AGCCACGGTCTAGGCC	FM_182	VA	NYGC	MG	Adapt	Adapt_HSPA1A
FM_182-AGATCGTTCAGAGTGG	FM_182	VA	NYGC	MG	exAM	exAM_ERN1
FM_182-TCTCACGGTTCGGCGT	FM_182	VA	NYGC	MG	exAM	exAM_ERN1
FM_182-ACTGCAATCCGGACGT	FM_182	VA	NYGC	MG	Adapt	Adapt_HSPA1A
FM_182-GCGGAAAAGGGTAGCT	FM_182	VA	NYGC	MG	Adapt	Adapt_AIF1
FM_182-AGAAGCGAGATACCAA	FM_182	VA	NYGC	MG	Adapt	Adapt_HSPA1A
FM_182-TGTCAGATCACCGACG	FM_182	VA	NYGC	MG	Adapt	Adapt_HIF1A
FM_182-TTACCATAGGGAGGGT	FM_182	VA	NYGC	PVM	PVM	PVM_CD163
FM_182-AGATGAATCACGGAGA	FM_182	VA	NYGC	MG	exAM	exAM_ERN1
FM_182-TACGGTACACTCACTC	FM_182	VA	NYGC	MG	Adapt	Adapt_HSPA1A
FM_182-GGGTTTAAGCTTAAGA	FM_182	VA	NYGC	MG	exAM	exAM_ERN1
FM_182-AGTAGTCAGACTGGGT	FM_182	VA	NYGC	MG	exAM	exAM_ERN1
FM_182-ACCACAAGTCATTCCC	FM_182	VA	NYGC	MG	Adapt	Adapt_HIST
FM_182-AGTACCATCGGAGATG	FM_182	VA	NYGC	MG	Adapt	Adapt_HSPA1A
FM_182-ACACAGTTCGCCCAGA	FM_182	VA	NYGC	MG	Adapt	Adapt_HIST
FM_182-CCGTGAGCACCGGAAA	FM_182	VA	NYGC	MG	exAM	exAM_ERN1
FM_182-TGTACAGCAGTGTGCC	FM_182	VA	NYGC	MG	exAM	exAM_ERN1
FM_182-GGGTAGAAGCATCTTG	FM_182	VA	NYGC	MG	exAM	exAM_ERN1
FM_182-TAACTTCGTAGCGAGT	FM_182	VA	NYGC	MG	Adapt	Adapt_HSPA1A
FM_182-AGAACAATCGCATTGA	FM_182	VA	NYGC	MG	Adapt	Adapt_HSPA1A
FM_182-AACCTGACAGCTTCCT	FM_182	VA	NYGC	MG	exAM	exAM_ERN1
FM_182-GGAGAACAGCTACAAA	FM_182	VA	NYGC	MG	Adapt	Adapt_HSPA1A
FM_182-TTACCGCGTAGTCTTG	FM_182	VA	NYGC	MG	Adapt	Adapt_HSPA1A
FM_182-GTGTTAGCAACTGAAA	FM_182	VA	NYGC	MG	Adapt	Adapt_AIF1
FM_182-GGTGATTAGAGACAAG	FM_182	VA	NYGC	MG	exAM	exAM_ERN1
FM_182-GTCCTCACAGAATGTA	FM_182	VA	NYGC	MG	Adapt	Adapt_HIF1A
FM_182-GTTAGACTCGCTCCTA	FM_182	VA	NYGC	MG	Adapt	Adapt_AIF1
FM_182-GACTCAAGTGCAGTGA	FM_182	VA	NYGC	MG	Homeo	Homeo_PICALM
FM_182-AGTGCCGAGCCGAATG	FM_182	VA	NYGC	MG	exAM	exAM_ERN1
FM_182-TTACTGTGTAGCCCTG	FM_182	VA	NYGC	MG	exAM	exAM_ERN1
FM_182-GACTTCCGTTCAAAGA	FM_182	VA	NYGC	MG	exAM	exAM_ERN1
FM_182-TGGGATTTCACACCCT	FM_182	VA	NYGC	MG	exAM	exAM_ERN1
FM_182-TCCAGAACAAGAAATC	FM_182	VA	NYGC	MG	Adapt	Adapt_HSPA1A
FM_182-TCAAGTGGTGTACAGG	FM_182	VA	NYGC	MG	Adapt	Adapt_HSPA1A
FM_182-CACGGGTCAATCAGCT	FM_182	VA	NYGC	MG	exAM	exAM_ERN1
FM_182-GTCAGCGAGCAGCCTC	FM_182	VA	NYGC	MG	exAM	exAM_ERN1
FM_182-TTCACCGCACTTCAAG	FM_182	VA	NYGC	MG	Adapt	Adapt_HIST
FM_182-CAAAGAAGTGTATCCA	FM_182	VA	NYGC	MG	exAM	exAM_ERN1
FM_182-TCGATTTCAGCAGATG	FM_182	VA	NYGC	MG	Homeo	Homeo_PICALM
FM_182-GTAATGCGTCTTGGTA	FM_182	VA	NYGC	MG	exAM	exAM_ERN1
FM_182-TATTTCGCACCTAAAC	FM_182	VA	NYGC	MG	exAM	exAM_ERN1
FM_182-GTAGTACAGCGACATG	FM_182	VA	NYGC	MG	exAM	exAM_ERN1
FM_182-TCTACATAGACCGTTT	FM_182	VA	NYGC	MG	exAM	exAM_ERN1
FM_182-GTAGAGGGTCGAGCTC	FM_182	VA	NYGC	MG	exAM	exAM_ERN1
FM_182-CATGAGTTCGGCTTCT	FM_182	VA	NYGC	MG	exAM	exAM_ERN1
FM_182-GATCCCTAGGAGAGTA	FM_182	VA	NYGC	MG	exAM	exAM_ERN1
FM_182-GATGGAGGTGAACGGT	FM_182	VA	NYGC	MG	Adapt	Adapt_HIF1A
FM_182-AAAGGGCGTGAATATG	FM_182	VA	NYGC	MG	Homeo	Homeo_PICALM
FM_182-ACGGTTAGTTGATGTC	FM_182	VA	NYGC	MG	exAM	exAM_ERN1
FM_182-CATCGTCAGGTTGAGC	FM_182	VA	NYGC	MG	exAM	exAM_ERN1
FM_182-AACCATGTCAACTGAC	FM_182	VA	NYGC	MG	Adapt	Adapt_HSPA1A
FM_182-CATCGGGTCTGAACGT	FM_182	VA	NYGC	MG	exAM	exAM_ERN1
FM_182-CATCCCAGTTATTCCT	FM_182	VA	NYGC	MG	exAM	exAM_ERN1
FM_182-GTCATGATCTGGTGGC	FM_182	VA	NYGC	MG	exAM	exAM_ERN1
FM_182-TCGGGCACAATCTGCA	FM_182	VA	NYGC	MG	exAM	exAM_ERN1
FM_182-CATCGGGAGTGCAGCA	FM_182	VA	NYGC	MG	Homeo	Homeo_PICALM
FM_182-TCATATCAGAGTCAGC	FM_182	VA	NYGC	MG	Adapt	Adapt_HIST
FM_182-AAACGCTAGATGCAGC	FM_182	VA	NYGC	MG	exAM	exAM_ERN1
FM_182-CCTCCAAAGGAGTACC	FM_182	VA	NYGC	MG	Adapt	Adapt_HIST
FM_182-TCATTGTGTAGCCAGA	FM_182	VA	NYGC	MG	ADAM	ADAM_GPNMB
FM_182-CGGAACCAGTGTAGAT	FM_182	VA	NYGC	MG	exAM	exAM_ERN1
FM_182-ATGAAAGTCCAAACCA	FM_182	VA	NYGC	MG	Adapt	Adapt_AIF1
FM_182-ATGTCTTAGCACTCCG	FM_182	VA	NYGC	MG	Adapt	Adapt_AIF1
FM_182-TTTCATGGTAATACCC	FM_182	VA	NYGC	MG	exAM	exAM_ERN1
FM_182-GGAGCAAAGCACTGGA	FM_182	VA	NYGC	MG	exAM	exAM_ERN1
FM_182-GTGAGGAGTGTTAACC	FM_182	VA	NYGC	MG	exAM	exAM_ERN1
FM_182-ACTTTGTCAAACCACT	FM_182	VA	NYGC	MG	Adapt	Adapt_HSPA1A
FM_182-TTGAGTGAGTGTTCAC	FM_182	VA	NYGC	MG	exAM	exAM_ERN1
FM_182-GGAGAACTCCGCAGTG	FM_182	VA	NYGC	MG	exAM	exAM_ERN1
FM_182-CTTCGGTAGGCACTCC	FM_182	VA	NYGC	PVM	PVM	PVM_CD163
FM_182-ATTACCTAGACTTGTC	FM_182	VA	NYGC	MG	Adapt	Adapt_HSPA1A
FM_182-CAGTGCGCAAAGCACG	FM_182	VA	NYGC	MG	Adapt	Adapt_AIF1
FM_182-TGATCTTCAGCGGTTC	FM_182	VA	NYGC	MG	Adapt	Adapt_HSPA1A
FM_182-GACTGATAGTACGTCT	FM_182	VA	NYGC	PVM	PVM	PVM_CD163
FM_182-GTCACTCGTCCAGTTA	FM_182	VA	NYGC	MG	Homeo	Homeo_PICALM
FM_182-CGTAATGGTATCGCGC	FM_182	VA	NYGC	MG	exAM	exAM_ERN1
FM_182-CACGTTCAGTAGGATT	FM_182	VA	NYGC	MG	Adapt	Adapt_HSPA1A
FM_182-TGGTGATCACTGCATA	FM_182	VA	NYGC	MG	Adapt	Adapt_AIF1
FM_182-GTGCGTGCAAATTAGG	FM_182	VA	NYGC	MG	Adapt	Adapt_HSPA1A
FM_182-TGGTAGTCACAGCCTG	FM_182	VA	NYGC	MG	Adapt	Adapt_HSPA1A
FM_182-TTTCGATCAGGGAGAG	FM_182	VA	NYGC	PVM	PVM	PVM_CD163
FM_182-GTTGCGGTCGTAGCCG	FM_182	VA	NYGC	MG	Adapt	Adapt_HIST
FM_182-CTGGACGGTTGGGCCT	FM_182	VA	NYGC	MG	Adapt	Adapt_HIF1A
FM_182-TCTTTGACACAGTCGC	FM_182	VA	NYGC	MG	exAM	exAM_ERN1
FM_182-TAGGTTGGTTCGGTCG	FM_182	VA	NYGC	MG	Adapt	Adapt_HSPA1A
FM_182-CAATGACGTGGACTGA	FM_182	VA	NYGC	MG	Adapt	Adapt_HSPA1A
FM_182-CTCTGGTCAAGGCCTC	FM_182	VA	NYGC	MG	ADAM	ADAM_GPNMB
FM_182-TTTGATCCAAGTGGGT	FM_182	VA	NYGC	MG	exAM	exAM_ERN1
FM_182-CAGTTCCCAGTCAACT	FM_182	VA	NYGC	MG	exAM	exAM_ERN1
FM_182-CTCGAGGAGTGCTCGC	FM_182	VA	NYGC	MG	exAM	exAM_ERN1
FM_182-AACGAAAAGCCTAACT	FM_182	VA	NYGC	MG	exAM	exAM_ERN1
FM_182-TCTCTGGTCGCAGTTA	FM_182	VA	NYGC	MG	Homeo	Homeo_PICALM
FM_182-GCCCAGAGTGTAACGG	FM_182	VA	NYGC	MG	exAM	exAM_ERN1
FM_182-GTCTAGAAGTAGGATT	FM_182	VA	NYGC	MG	exAM	exAM_ERN1
FM_182-TACCTGCAGAACTTCC	FM_182	VA	NYGC	MG	exAM	exAM_ERN1
FM_182-CCCTGATTCCACATAG	FM_182	VA	NYGC	MG	exAM	exAM_ERN1
FM_182-CCATAAGCAATGGGTG	FM_182	VA	NYGC	MG	Adapt	Adapt_HSPA1A
FM_182-TCAGTTTTCATGGATC	FM_182	VA	NYGC	MG	exAM	exAM_ERN1
FM_182-AGTACCATCCTGGTCT	FM_182	VA	NYGC	MG	exAM	exAM_ERN1
FM_182-TTCAATCGTACTCGAT	FM_182	VA	NYGC	MG	Adapt	Adapt_HSPA1A
FM_182-AACCACATCTCTCTAA	FM_182	VA	NYGC	MG	Adapt	Adapt_HIF1A
FM_182-GCATTAGGTCGTGATT	FM_182	VA	NYGC	MG	Adapt	Adapt_HIF1A
FM_182-CCAATGATCTATCGGA	FM_182	VA	NYGC	MG	Homeo	Homeo_PICALM
FM_182-CGTAGTAAGGCTCACC	FM_182	VA	NYGC	MG	Adapt	Adapt_HIST
FM_182-AAGCCATGTGCCGTAC	FM_182	VA	NYGC	MG	exAM	exAM_ERN1
FM_182-GTATTGGCAAAGCGTG	FM_182	VA	NYGC	MG	exAM	exAM_ERN1
FM_182-TGTCCACAGTCTCCTC	FM_182	VA	NYGC	MG	exAM	exAM_ERN1
FM_182-AACTTCTTCACTTGGA	FM_182	VA	NYGC	MG	Adapt	Adapt_HSPA1A
FM_182-GAGGGTATCCCGAACG	FM_182	VA	NYGC	MG	Adapt	Adapt_HIST
FM_182-CATGCCTGTTGGACTT	FM_182	VA	NYGC	MG	Adapt	Adapt_AIF1
FM_182-TGTCCCAGTCGAGATG	FM_182	VA	NYGC	MG	exAM	exAM_ERN1
FM_182-ATTCGTTCACTCCCTA	FM_182	VA	NYGC	MG	Adapt	Adapt_AIF1
FM_182-TGAGCATGTTGCCGAC	FM_182	VA	NYGC	MG	Adapt	Adapt_HSPA1A
FM_182-AGAGCCCAGGTGCTGA	FM_182	VA	NYGC	MG	Adapt	Adapt_HSPA1A
FM_182-TGGTGATTCTCTATAC	FM_182	VA	NYGC	PVM	PVM	PVM_CD163
FM_182-CGAAGTTAGCCTTCTC	FM_182	VA	NYGC	MG	Adapt	Adapt_AIF1
FM_182-ATTCTACCATAGAATG	FM_182	VA	NYGC	MG	exAM	exAM_ERN1
FM_182-ACTTTGTAGTTGTAAG	FM_182	VA	NYGC	MG	exAM	exAM_ERN1
FM_182-TCTGCCACACTGCATA	FM_182	VA	NYGC	MG	exAM	exAM_ERN1
FM_182-ACGCACGCACGACAGA	FM_182	VA	NYGC	MG	exAM	exAM_ERN1
FM_182-GTAATCGCACTCCTTG	FM_182	VA	NYGC	MG	exAM	exAM_ERN1
FM_182-GGTTGTACACGACAGA	FM_182	VA	NYGC	MG	Adapt	Adapt_HIF1A
FM_182-CAAGAGGTCTCGCTTG	FM_182	VA	NYGC	MG	exAM	exAM_ERN1
FM_182-GCCCGAAGTTGCGGAA	FM_182	VA	NYGC	MG	Adapt	Adapt_AIF1
FM_182-ATCACTTGTACCCACG	FM_182	VA	NYGC	MG	exAM	exAM_ERN1
FM_182-CATCGGGCATGGAACG	FM_182	VA	NYGC	MG	exAM	exAM_ERN1
FM_182-GAAGCCCAGCAGAAAG	FM_182	VA	NYGC	MG	Adapt	Adapt_HSPA1A
FM_182-GTGAGCCTCAGAATAG	FM_182	VA	NYGC	MG	exAM	exAM_ERN1
FM_182-CCGTAGGGTCGTATGT	FM_182	VA	NYGC	MG	exAM	exAM_ERN1
FM_182-AGTACTGAGTATAGGT	FM_182	VA	NYGC	MG	exAM	exAM_ERN1
FM_182-AGGAAATGTAAGAACT	FM_182	VA	NYGC	MG	Adapt	Adapt_HSPA1A
FM_182-TCTCACGAGAAGCTCG	FM_182	VA	NYGC	MG	Adapt	Adapt_AIF1
FM_182-CTGTGGGGTATTTCCT	FM_182	VA	NYGC	MG	exAM	exAM_ERN1
FM_182-ACACAGTCAACCGACC	FM_182	VA	NYGC	MG	Adapt	Adapt_AIF1
FM_182-GGGTCTGTCATCTACT	FM_182	VA	NYGC	MG	exAM	exAM_ERN1
FM_182-AAGTCGTGTGATGGCA	FM_182	VA	NYGC	MG	exAM	exAM_ERN1
FM_182-CTACATTAGCGCAATG	FM_182	VA	NYGC	MG	Adapt	Adapt_HSPA1A
FM_182-CCATCACGTGAATATG	FM_182	VA	NYGC	MG	Homeo	Homeo_PICALM
FM_182-GCATCTCTCTTGGATG	FM_182	VA	NYGC	MG	exAM	exAM_ERN1
FM_182-CAACCTCGTGACCGAA	FM_182	VA	NYGC	MG	Homeo	Homeo_PICALM
FM_182-TCTTTGACACTTGACA	FM_182	VA	NYGC	MG	exAM	exAM_ERN1
FM_182-TGTCCACAGTAGCCAG	FM_182	VA	NYGC	MG	Adapt	Adapt_AIF1
FM_182-GTTCGCTCAGAGAAAG	FM_182	VA	NYGC	MG	exAM	exAM_ERN1
FM_182-TGGGAAGAGAATAGTC	FM_182	VA	NYGC	MG	Adapt	Adapt_HIST
FM_182-AATGAAGTCTGATGGT	FM_182	VA	NYGC	MG	exAM	exAM_ERN1
FM_182-TCATTACGTATCCTCC	FM_182	VA	NYGC	MG	Adapt	Adapt_AIF1
FM_182-CGTGCTTAGGATTACA	FM_182	VA	NYGC	MG	exAM	exAM_ERN1
FM_182-TGGGTTACACAGTGAG	FM_182	VA	NYGC	MG	exAM	exAM_ERN1
FM_182-TTGACCCCATGTGGTT	FM_182	VA	NYGC	MG	exAM	exAM_ERN1
FM_182-GGGACTCAGTGAGTGC	FM_182	VA	NYGC	MG	Homeo	Homeo_PICALM
FM_182-TGGATGTAGGGAGGAC	FM_182	VA	NYGC	MG	exAM	exAM_ERN1
FM_182-GCATTAGGTCAGATTC	FM_182	VA	NYGC	MG	Adapt	Adapt_HSPA1A
FM_182-TCTTGCGTCATCCTGC	FM_182	VA	NYGC	MG	exAM	exAM_ERN1
FM_182-GATAGAATCACTAGCA	FM_182	VA	NYGC	MG	Adapt	Adapt_AIF1
FM_182-GTCACGGGTTACCCTC	FM_182	VA	NYGC	MG	exAM	exAM_ERN1
FM_182-GATTCTTCAACGGCTC	FM_182	VA	NYGC	MG	Adapt	Adapt_HSPA1A
FM_182-CGTAATGAGGGACTGT	FM_182	VA	NYGC	MG	Adapt	Adapt_AIF1
FM_182-GTGTGGCGTATCGTAC	FM_182	VA	NYGC	MG	exAM	exAM_ERN1
FM_182-AACAAAGTCTGTAAGC	FM_182	VA	NYGC	MG	exAM	exAM_ERN1
FM_182-GACCGTGTCGAGAAAT	FM_182	VA	NYGC	MG	exAM	exAM_ERN1
FM_182-CATTCCGCACCAACAT	FM_182	VA	NYGC	MG	Adapt	Adapt_HIST
FM_182-CTTCCGACACGTGTGC	FM_182	VA	NYGC	MG	exAM	exAM_ERN1
FM_182-GGCTTGGCAGTTGTTG	FM_182	VA	NYGC	MG	exAM	exAM_ERN1
FM_182-TCGCTTGTCAGATTGC	FM_182	VA	NYGC	MG	exAM	exAM_ERN1
FM_182-TTCAATCCATACCGTA	FM_182	VA	NYGC	MG	exAM	exAM_ERN1
FM_182-ATGGGTTAGTCGCTAT	FM_182	VA	NYGC	MG	Adapt	Adapt_HSPA1A
FM_182-TCTCACGGTAAGCGGT	FM_182	VA	NYGC	MG	Adapt	Adapt_AIF1
FM_182-TAAGCCATCCTCGCAT	FM_182	VA	NYGC	MG	exAM	exAM_ERN1
FM_182-AGGGTCCGTCGTTATG	FM_182	VA	NYGC	MG	Homeo	Homeo_FRMD4A
FM_182-TCCTCTTAGGCCGCTT	FM_182	VA	NYGC	MG	exAM	exAM_ERN1
FM_182-TGCATGAGTACTGCCG	FM_182	VA	NYGC	MG	Adapt	Adapt_HIST
FM_182-TTAGGGTAGTCACTGT	FM_182	VA	NYGC	MG	Adapt	Adapt_HIST
FM_182-TGACGCGAGCAATTAG	FM_182	VA	NYGC	MG	Adapt	Adapt_HSPA1A
FM_182-TTGTGTTAGCACTCTA	FM_182	VA	NYGC	MG	exAM	exAM_ERN1
FM_182-GGCAGTCCAACCCTAA	FM_182	VA	NYGC	MG	Adapt	Adapt_HIST
FM_182-GAGTCTATCCTTATCA	FM_182	VA	NYGC	MG	exAM	exAM_ERN1
FM_182-GGTGTTATCTCGGTAA	FM_182	VA	NYGC	MG	Adapt	Adapt_HIST
FM_182-GGTAACTTCACCATGA	FM_182	VA	NYGC	MG	exAM	exAM_ERN1
FM_182-AGCGTATTCGGCTGGT	FM_182	VA	NYGC	MG	Adapt	Adapt_AIF1
FM_182-CCTAAGAGTTCATCTT	FM_182	VA	NYGC	PVM	PVM	PVM_CD163
FM_182-ACTCCCAAGTAAGACT	FM_182	VA	NYGC	MG	exAM	exAM_ERN1
FM_182-TGATCAGAGAGTTGAT	FM_182	VA	NYGC	MG	exAM	exAM_ERN1
FM_182-GACACGCAGCTGAGTG	FM_182	VA	NYGC	MG	exAM	exAM_ERN1
FM_182-GAAGCGAAGAGAGGTA	FM_182	VA	NYGC	MG	Adapt	Adapt_HIST
FM_182-CATGCCTAGACGACGT	FM_182	VA	NYGC	MG	Adapt	Adapt_AIF1
FM_182-CTGAGCGCACCGGTCA	FM_182	VA	NYGC	MG	Adapt	Adapt_AIF1
FM_182-GCGAGAAGTGAAAGTT	FM_182	VA	NYGC	MG	exAM	exAM_ERN1
FM_182-GAGATGGCACAAGGTG	FM_182	VA	NYGC	MG	Adapt	Adapt_HSPA1A
FM_182-TTTACCAAGGTCGTCC	FM_182	VA	NYGC	MG	exAM	exAM_ERN1
FM_182-TCTCACGGTAGTTACC	FM_182	VA	NYGC	MG	exAM	exAM_ERN1
FM_182-TCCCACAGTATGGAAT	FM_182	VA	NYGC	MG	exAM	exAM_ERN1
FM_182-AGACACTCAACACGAG	FM_182	VA	NYGC	MG	exAM	exAM_ERN1
FM_182-TCGGGACAGAGGTCAC	FM_182	VA	NYGC	MG	Adapt	Adapt_HSPA1A
FM_182-CCAATGAGTAGCGTAG	FM_182	VA	NYGC	MG	Adapt	Adapt_HSPA1A
FM_182-CACGAATGTTTGAACC	FM_182	VA	NYGC	MG	Adapt	Adapt_AIF1
FM_182-ACCTGAAAGAGTGGCT	FM_182	VA	NYGC	MG	exAM	exAM_ERN1
FM_182-CTCCACAGTGAATTAG	FM_182	VA	NYGC	MG	Adapt	Adapt_HIST
FM_182-ATGGTTGCAGCGACAA	FM_182	VA	NYGC	MG	exAM	exAM_ERN1
FM_182-GACATCACATGTACGT	FM_182	VA	NYGC	MG	exAM	exAM_ERN1
FM_182-CTCATTAAGAGGGTAA	FM_182	VA	NYGC	MG	exAM	exAM_ERN1
FM_182-CAAGACTTCGTTCTGC	FM_182	VA	NYGC	MG	Homeo	Homeo_PICALM
FM_182-AGTGTTGCACCAGCTG	FM_182	VA	NYGC	MG	exAM	exAM_ERN1
FM_182-CCTTTGGGTTAGAGAT	FM_182	VA	NYGC	MG	exAM	exAM_ERN1
FM_182-AGGGCCTTCAAGGACG	FM_182	VA	NYGC	MG	exAM	exAM_ERN1
FM_182-TCAGTTTGTCAGGTAG	FM_182	VA	NYGC	MG	Adapt	Adapt_HIST
FM_182-GCTTTCGCAAGCTGTT	FM_182	VA	NYGC	MG	Homeo	Homeo_PICALM
FM_182-CAGCAATGTTTACGTG	FM_182	VA	NYGC	MG	exAM	exAM_ERN1
FM_182-ACCTACCGTCGTTCAA	FM_182	VA	NYGC	MG	exAM	exAM_ERN1
FM_182-GGAGGTAAGCCTGACC	FM_182	VA	NYGC	MG	Adapt	Adapt_HIST
FM_182-TCACGCTCAACCGTGC	FM_182	VA	NYGC	MG	Homeo	Homeo_PICALM
FM_182-ACATTTCAGTCGAAGC	FM_182	VA	NYGC	MG	exAM	exAM_ERN1
FM_182-CATGGATAGCGTTAGG	FM_182	VA	NYGC	MG	exAM	exAM_ERN1
FM_182-AGGATCTTCTCTAAGG	FM_182	VA	NYGC	MG	exAM	exAM_ERN1
FM_182-GTTAGACGTATTTCTC	FM_182	VA	NYGC	MG	exAM	exAM_ERN1
FM_182-AGACCATGTTGCCTAA	FM_182	VA	NYGC	MG	exAM	exAM_ERN1
FM_182-TCACGGGTCCTTATGT	FM_182	VA	NYGC	MG	exAM	exAM_ERN1
FM_182-CGGGTGTAGTTAGAAC	FM_182	VA	NYGC	MG	Adapt	Adapt_AIF1
FM_182-TCATACTCAGATCCTA	FM_182	VA	NYGC	MG	exAM	exAM_ERN1
FM_182-ATGGGAGGTTTCTTAC	FM_182	VA	NYGC	MG	Homeo	Homeo_PICALM
FM_182-GAAGCGACAGTAGATA	FM_182	VA	NYGC	MG	exAM	exAM_ERN1
FM_182-TCGTCCAAGTACAGAT	FM_182	VA	NYGC	MG	exAM	exAM_ERN1
FM_182-GACCAATGTCATCGGC	FM_182	VA	NYGC	MG	exAM	exAM_ERN1
FM_182-AAAGTCCGTGGTATGG	FM_182	VA	NYGC	MG	exAM	exAM_ERN1
FM_182-GTGAGGAGTCGTTTCC	FM_182	VA	NYGC	MG	Adapt	Adapt_HSPA1A
FM_182-CTGCGAGTCGGCGATC	FM_182	VA	NYGC	MG	exAM	exAM_ERN1
FM_182-GGGACTCAGAATTGCA	FM_182	VA	NYGC	MG	exAM	exAM_ERN1
FM_182-TCAGTCCGTAGATCCT	FM_182	VA	NYGC	MG	exAM	exAM_ERN1
FM_182-TAGATCGGTATGTGTC	FM_182	VA	NYGC	MG	Adapt	Adapt_HSPA1A
FM_182-AAGATAGGTCATAACC	FM_182	VA	NYGC	MG	exAM	exAM_ERN1
FM_182-TTGTTTGTCTAGTTCT	FM_182	VA	NYGC	MG	Adapt	Adapt_HIST
FM_182-TGATCTTTCGGTTGTA	FM_182	VA	NYGC	MG	exAM	exAM_ERN1
FM_182-GTTTACTGTTATAGAG	FM_182	VA	NYGC	MG	exAM	exAM_ERN1
FM_182-ATGTCTTCACGTCGTG	FM_182	VA	NYGC	MG	exAM	exAM_ERN1
FM_182-CGGGTCAGTATACAGA	FM_182	VA	NYGC	MG	exAM	exAM_ERN1
FM_182-CCGTGAGTCGAACCAT	FM_182	VA	NYGC	MG	Adapt	Adapt_AIF1
FM_182-CGCCATTCACCGGCTA	FM_182	VA	NYGC	MG	Adapt	Adapt_HSPA1A
FM_182-TCGAAGTCATGAATCC	FM_182	VA	NYGC	MG	exAM	exAM_ERN1
FM_182-CTTACCGAGGCTCAAG	FM_182	VA	NYGC	MG	exAM	exAM_ERN1
FM_182-GCCATGGTCCAACTAG	FM_182	VA	NYGC	MG	Adapt	Adapt_AIF1
FM_182-ACGGGTCTCGTAGTGT	FM_182	VA	NYGC	MG	Adapt	Adapt_AIF1
FM_182-GCACGGTAGTGGATAT	FM_182	VA	NYGC	MG	Adapt	Adapt_HIST
FM_182-TGAGACTCATAGGTAA	FM_182	VA	NYGC	MG	exAM	exAM_ERN1
FM_182-GTTCTATCAAAGCTAA	FM_182	VA	NYGC	MG	exAM	exAM_ERN1
FM_182-AGGCTGCGTCCTCCTA	FM_182	VA	NYGC	MG	exAM	exAM_ERN1
FM_182-ATGTCTTTCCCTGGTT	FM_182	VA	NYGC	MG	exAM	exAM_ERN1
FM_182-TAGGGTTGTACGGATG	FM_182	VA	NYGC	MG	ADAM	ADAM_GPNMB
FM_182-CTCCACAGTGGACTGA	FM_182	VA	NYGC	MG	Adapt	Adapt_AIF1
FM_182-GCGATCGGTGAGACGT	FM_182	VA	NYGC	MG	Adapt	Adapt_HSPA1A
FM_182-CATGCCTTCTATGTGG	FM_182	VA	NYGC	MG	exAM	exAM_ERN1
FM_182-TGTAGACCAACCGTGC	FM_182	VA	NYGC	MG	Adapt	Adapt_HSPA1A
FM_182-CACCAAACATTCTGTT	FM_182	VA	NYGC	MG	exAM	exAM_ERN1
FM_182-ACTATCTCAACCGCCA	FM_182	VA	NYGC	MG	exAM	exAM_ERN1
FM_182-GATTCGAAGTATGATG	FM_182	VA	NYGC	MG	Adapt	Adapt_HSPA1A
FM_182-TACGTCCGTGAGTAAT	FM_182	VA	NYGC	MG	exAM	exAM_ERN1
FM_182-CTTCCTTAGTGGCAGT	FM_182	VA	NYGC	MG	Adapt	Adapt_HSPA1A
FM_182-ATTCTACCAGAGTTGG	FM_182	VA	NYGC	MG	Adapt	Adapt_HIST
FM_182-TGAACGTTCCTGATAG	FM_182	VA	NYGC	MG	exAM	exAM_ERN1
FM_182-TCATCATGTTGGGAAC	FM_182	VA	NYGC	MG	exAM	exAM_ERN1
FM_182-CGAGGCTTCCCGTGAG	FM_182	VA	NYGC	MG	exAM	exAM_ERN1
FM_182-AAACGCTAGTCGAAAT	FM_182	VA	NYGC	MG	exAM	exAM_ERN1
FM_182-AGCGCCACAAATCAGA	FM_182	VA	NYGC	MG	exAM	exAM_ERN1
FM_182-AGGAATACAGGCGTTC	FM_182	VA	NYGC	MG	exAM	exAM_ERN1
FM_182-ATCGATGGTCTGTGGC	FM_182	VA	NYGC	MG	Adapt	Adapt_HSPA1A
FM_182-AGGATAAAGTCGGGAT	FM_182	VA	NYGC	MG	Homeo	Homeo_FRMD4A
FM_182-CTCCCTCCAAGCGGAT	FM_182	VA	NYGC	MG	exAM	exAM_ERN1
FM_182-TGGGATTGTTCGCGTG	FM_182	VA	NYGC	MG	exAM	exAM_ERN1
FM_182-TGGTACATCAGTCTTT	FM_182	VA	NYGC	MG	exAM	exAM_ERN1
FM_182-ATCGTGAAGGCGTCCT	FM_182	VA	NYGC	MG	Adapt	Adapt_AIF1
FM_182-CACGGGTAGTTGTACC	FM_182	VA	NYGC	MG	exAM	exAM_ERN1
FM_182-ATTACTCCATGTGCTA	FM_182	VA	NYGC	MG	Prolif	Prolif_MKI67
FM_182-TTATTGCAGCTGGTGA	FM_182	VA	NYGC	MG	Adapt	Adapt_HSPA1A
FM_182-ATTCCTAGTCACGTGC	FM_182	VA	NYGC	MG	exAM	exAM_ERN1
FM_182-TCGGGACTCGGTCATA	FM_182	VA	NYGC	MG	exAM	exAM_ERN1
FM_182-CACCAAAGTAGATCCT	FM_182	VA	NYGC	MG	exAM	exAM_ERN1
FM_182-GTTACAGAGCTTGTTG	FM_182	VA	NYGC	MG	exAM	exAM_ERN1
FM_182-GTGTTCCGTCTTAGTG	FM_182	VA	NYGC	MG	Adapt	Adapt_HIST
FM_182-AGAAGCGGTTTCCAAG	FM_182	VA	NYGC	MG	Adapt	Adapt_HSPA1A
FM_182-TTCTTGACAGCCGTCA	FM_182	VA	NYGC	MG	exAM	exAM_ERN1
FM_182-GAGTGTTGTCATCCGG	FM_182	VA	NYGC	MG	Adapt	Adapt_HSPA1A
FM_182-TACCCACGTAGACACG	FM_182	VA	NYGC	MG	Adapt	Adapt_AIF1
FM_182-GTGAGTTTCTCGGTAA	FM_182	VA	NYGC	PVM	PVM	PVM_CD163
FM_182-CAACGGCCATAGTCAC	FM_182	VA	NYGC	MG	exAM	exAM_ERN1
FM_182-AGCCAATTCTCAACGA	FM_182	VA	NYGC	MG	Adapt	Adapt_HSPA1A
FM_182-AGCCAGCGTCAGATTC	FM_182	VA	NYGC	MG	Adapt	Adapt_AIF1
FM_182-CGTGAATGTACGAGTG	FM_182	VA	NYGC	MG	Adapt	Adapt_HSPA1A
FM_182-ACGTAGTGTCGTCGGT	FM_182	VA	NYGC	MG	exAM	exAM_ERN1
FM_182-CATACTTTCAGAGCGA	FM_182	VA	NYGC	MG	exAM	exAM_ERN1
FM_182-GGGACCTCACGACCTG	FM_182	VA	NYGC	MG	Adapt	Adapt_HSPA1A
FM_182-TGCAGGCGTGACACGA	FM_182	VA	NYGC	MG	Adapt	Adapt_HSPA1A
FM_182-TCATTTGAGAGCTTTC	FM_182	VA	NYGC	MG	exAM	exAM_ERN1
FM_182-TGTTGAGGTGGCACTC	FM_182	VA	NYGC	MG	Adapt	Adapt_HIST
FM_182-GAACTGTCAGGTACGA	FM_182	VA	NYGC	MG	exAM	exAM_ERN1
FM_182-AGTGATCAGGCACTAG	FM_182	VA	NYGC	MG	exAM	exAM_ERN1
FM_182-GTGTAACGTTTACCTT	FM_182	VA	NYGC	MG	exAM	exAM_ERN1
FM_182-ACTCTCGAGAAGAACG	FM_182	VA	NYGC	MG	Adapt	Adapt_HSPA1A
FM_182-CTGCCATAGTCTCGTA	FM_182	VA	NYGC	MG	Adapt	Adapt_AIF1
FM_182-TGTTGGACACTGTCGG	FM_182	VA	NYGC	MG	exAM	exAM_ERN1
FM_182-CTCCAACCAGGCCTGT	FM_182	VA	NYGC	MG	Adapt	Adapt_HIST
FM_182-CACGAATAGGCCTTGC	FM_182	VA	NYGC	MG	Adapt	Adapt_AIF1
FM_182-AGACAGGAGTGCTCGC	FM_182	VA	NYGC	MG	Adapt	Adapt_HIF1A
FM_182-CTCAGTCAGGACAGTC	FM_182	VA	NYGC	MG	exAM	exAM_ERN1
FM_182-GATTGGTAGCGCTGCT	FM_182	VA	NYGC	MG	Homeo	Homeo_PICALM
FM_182-GAGTTTGCATTCATCT	FM_182	VA	NYGC	MG	exAM	exAM_ERN1
FM_182-CGTGTCTGTGGAACCA	FM_182	VA	NYGC	MG	exAM	exAM_ERN1
FM_182-TTGGGCGCACTCCGAG	FM_182	VA	NYGC	MG	exAM	exAM_ERN1
FM_182-AGATGAATCAAGATAG	FM_182	VA	NYGC	MG	exAM	exAM_ERN1
FM_182-CTAGACAAGACATCCT	FM_182	VA	NYGC	MG	Homeo	Homeo_PICALM
FM_182-GACGTTATCTCAAAGC	FM_182	VA	NYGC	MG	Homeo	Homeo_PICALM
FM_182-AGGCTGCGTGATTAGA	FM_182	VA	NYGC	MG	Adapt	Adapt_HSPA1A
FM_182-ATGTCTTGTCTGTGAT	FM_182	VA	NYGC	MG	exAM	exAM_ERN1
FM_182-ACTTCCGAGCACCTGC	FM_182	VA	NYGC	MG	Adapt	Adapt_HSPA1A
FM_182-CACATGAGTAGACACG	FM_182	VA	NYGC	MG	exAM	exAM_ERN1
FM_182-GTCCACTGTGCATGTT	FM_182	VA	NYGC	MG	exAM	exAM_ERN1
FM_182-AGGTCTATCGTAGGAG	FM_182	VA	NYGC	MG	exAM	exAM_ERN1
FM_182-CAGAGCCTCGACGAGA	FM_182	VA	NYGC	MG	Adapt	Adapt_HIST
FM_182-ACAACCAGTCGTATGT	FM_182	VA	NYGC	MG	Adapt	Adapt_HSPA1A
FM_182-TGGAGGACATGGGATG	FM_182	VA	NYGC	MG	Adapt	Adapt_HSPA1A
FM_182-CTTTCGGCACGTATAC	FM_182	VA	NYGC	PVM	PVM	PVM_CD163
FM_182-CCCGGAAGTGGCTAGA	FM_182	VA	NYGC	MG	exAM	exAM_ERN1
FM_182-TCCTTTCAGAGACAAG	FM_182	VA	NYGC	MG	exAM	exAM_ERN1
FM_182-TTTGATCAGGCGAAGG	FM_182	VA	NYGC	MG	Adapt	Adapt_HSPA1A
FM_182-CGTAAGTTCCACTGGG	FM_182	VA	NYGC	MG	Adapt	Adapt_HIST
FM_182-AAAGGGCAGAACGCGT	FM_182	VA	NYGC	MG	Adapt	Adapt_HIST
FM_182-GACTATGCAGCGTAGA	FM_182	VA	NYGC	MG	exAM	exAM_ERN1
FM_182-CCACAAACACTTGTGA	FM_182	VA	NYGC	MG	exAM	exAM_ERN1
FM_182-TCGACGGAGTTCGCAT	FM_182	VA	NYGC	MG	Adapt	Adapt_HIF1A
FM_182-AAGACTCCAAACCATC	FM_182	VA	NYGC	MG	exAM	exAM_ERN1
FM_182-GCTTCACCAGGCTCTG	FM_182	VA	NYGC	MG	exAM	exAM_ERN1
FM_182-GGTCACGCATGAAGGC	FM_182	VA	NYGC	PVM	PVM	PVM_CD163
FM_182-GTCACGGAGACTCCGC	FM_182	VA	NYGC	MG	exAM	exAM_ERN1
FM_182-GGAGAACCACGGCACT	FM_182	VA	NYGC	MG	exAM	exAM_ERN1
FM_182-TATCCTAAGTTCAACC	FM_182	VA	NYGC	MG	exAM	exAM_ERN1
FM_182-TGTTCCGAGGGTTAGC	FM_182	VA	NYGC	MG	exAM	exAM_ERN1
FM_182-TGCGATAGTATCCTCC	FM_182	VA	NYGC	MG	exAM	exAM_ERN1
FM_182-AAGTTCGAGCGACAGT	FM_182	VA	NYGC	MG	Adapt	Adapt_HSPA1A
FM_182-CCGGTGAGTGTTATCG	FM_182	VA	NYGC	MG	exAM	exAM_ERN1
FM_182-GTTTACTGTAGTCTTG	FM_182	VA	NYGC	MG	Adapt	Adapt_HSPA1A
FM_182-CGTAGTACATTATGCG	FM_182	VA	NYGC	MG	Adapt	Adapt_HSPA1A
FM_182-CTCAGAAGTGTGTACT	FM_182	VA	NYGC	MG	Homeo	Homeo_PICALM
FM_182-ACTTCGCAGCTGAAGC	FM_182	VA	NYGC	MG	Adapt	Adapt_HSPA1A
FM_182-TGCAGGCCATCGCTGG	FM_182	VA	NYGC	MG	Adapt	Adapt_HSPA1A
FM_182-GAATCGTCATGTGTCA	FM_182	VA	NYGC	MG	exAM	exAM_ERN1
FM_182-GGAAGTGCATAGGTAA	FM_182	VA	NYGC	MG	exAM	exAM_ERN1
FM_182-AGCGTCGGTTCCACGG	FM_182	VA	NYGC	PVM	PVM	PVM_CD163
FM_182-CAGCAATGTCATCACA	FM_182	VA	NYGC	MG	Adapt	Adapt_AIF1
FM_182-CTCCATGCATCCGATA	FM_182	VA	NYGC	MG	exAM	exAM_ERN1
FM_182-ACTCCCACAAGGTCTT	FM_182	VA	NYGC	MG	exAM	exAM_ERN1
FM_182-CGAGAAGTCGAGATGG	FM_182	VA	NYGC	MG	exAM	exAM_ERN1
FM_182-TCATCATTCAGTCACA	FM_182	VA	NYGC	MG	exAM	exAM_ERN1
FM_182-CACAACAAGCGACTAG	FM_182	VA	NYGC	PVM	PVM	PVM_CD163
FM_182-AGACACTGTCGGCCTA	FM_182	VA	NYGC	MG	Adapt	Adapt_HSPA1A
FM_182-CCTACGTCACACCAGC	FM_182	VA	NYGC	MG	exAM	exAM_ERN1
FM_182-TGTCCTGAGTCAGAGC	FM_182	VA	NYGC	MG	Adapt	Adapt_HIF1A
FM_182-TGTTCCGTCATCTATC	FM_182	VA	NYGC	MG	exAM	exAM_ERN1
FM_182-AGAGCCCAGTGCACAG	FM_182	VA	NYGC	MG	exAM	exAM_ERN1
FM_182-AACCACACAGCTCGGT	FM_182	VA	NYGC	MG	Adapt	Adapt_HIST
FM_182-CCACCATAGCGAGTAC	FM_182	VA	NYGC	MG	Homeo	Homeo_PICALM
FM_182-TGGGAGATCAGCTGTA	FM_182	VA	NYGC	MG	exAM	exAM_ERN1
FM_182-GCCGTGACAGAGCGTA	FM_182	VA	NYGC	PVM	PVM	PVM_CD163
FM_182-GGTAACTTCAGCCTCT	FM_182	VA	NYGC	MG	exAM	exAM_ERN1
FM_182-TCCCAGTGTAGTGTGG	FM_182	VA	NYGC	MG	Homeo	Homeo_PICALM
FM_182-TGGAACTAGCATTTGC	FM_182	VA	NYGC	MG	exAM	exAM_ERN1
FM_182-TTTGATCAGCAAGCCA	FM_182	VA	NYGC	MG	exAM	exAM_ERN1
FM_182-AAGACAATCCGATCGG	FM_182	VA	NYGC	MG	exAM	exAM_ERN1
FM_182-ACTATGGGTGATCGTT	FM_182	VA	NYGC	MG	Adapt	Adapt_AIF1
FM_182-ATTCTACTCCACGTGG	FM_182	VA	NYGC	MG	Homeo	Homeo_PICALM
FM_182-AGGTCTAGTCAGGAGT	FM_182	VA	NYGC	MG	Adapt	Adapt_HSPA1A
FM_182-GAGTTACGTATTGGCT	FM_182	VA	NYGC	MG	Adapt	Adapt_HSPA1A
FM_182-AGAGAGCGTCCTCAGG	FM_182	VA	NYGC	MG	exAM	exAM_ERN1
FM_182-GGAGAACAGAGGCGTT	FM_182	VA	NYGC	MG	exAM	exAM_ERN1
FM_182-TAACTTCTCATCCTAT	FM_182	VA	NYGC	MG	exAM	exAM_ERN1
FM_182-CGCAGGTTCTCATTTG	FM_182	VA	NYGC	MG	exAM	exAM_ERN1
FM_182-CAGGCCAGTCCACACG	FM_182	VA	NYGC	MG	exAM	exAM_ERN1
FM_182-CAACGATCATCTCCCA	FM_182	VA	NYGC	MG	Homeo	Homeo_PICALM
FM_182-TTGTGTTCAATGGCAG	FM_182	VA	NYGC	MG	ADAM	ADAM_GPNMB
FM_182-GAACACTGTCACTCAA	FM_182	VA	NYGC	MG	Adapt	Adapt_AIF1
FM_182-CTGAATGAGCTGGAGT	FM_182	VA	NYGC	MG	exAM	exAM_ERN1
FM_182-CCTGCATTCAGCTGTA	FM_182	VA	NYGC	MG	exAM	exAM_ERN1
FM_182-TTACGTTTCTTAAGGC	FM_182	VA	NYGC	MG	Adapt	Adapt_AIF1
FM_182-TGAGGGACATCTAGAC	FM_182	VA	NYGC	MG	Adapt	Adapt_AIF1
FM_182-GTCCCATCAATCGCCG	FM_182	VA	NYGC	MG	exAM	exAM_ERN1
FM_182-GGGAAGTTCCTTTAGT	FM_182	VA	NYGC	MG	exAM	exAM_ERN1
FM_182-CTGATCCTCTTGTTAC	FM_182	VA	NYGC	MG	exAM	exAM_ERN1
FM_182-GTAGTACTCGGACTTA	FM_182	VA	NYGC	MG	exAM	exAM_ERN1
FM_182-TCGATTTGTCTTCATT	FM_182	VA	NYGC	MG	exAM	exAM_ERN1
FM_182-GGGCTACTCACAACCA	FM_182	VA	NYGC	MG	Adapt	Adapt_AIF1
FM_182-CACGAATGTAACGATA	FM_182	VA	NYGC	PVM	PVM	PVM_CD163
FM_182-ACGTTCCGTTAGAGAT	FM_182	VA	NYGC	MG	Adapt	Adapt_AIF1
FM_182-AAGTCGTCAGAGCGTA	FM_182	VA	NYGC	MG	Adapt	Adapt_AIF1
FM_182-AGGCTGCGTAGTAAGT	FM_182	VA	NYGC	MG	exAM	exAM_ERN1
FM_182-ATGAGTCAGGATGAGA	FM_182	VA	NYGC	MG	exAM	exAM_ERN1
FM_182-CCACCATGTTTGCCGG	FM_182	VA	NYGC	MG	exAM	exAM_ERN1
FM_182-CAGTTCCCATGCGGTC	FM_182	VA	NYGC	MG	Adapt	Adapt_AIF1
FM_182-CAAGACTTCGCAGTCG	FM_182	VA	NYGC	MG	Adapt	Adapt_HSPA1A
FM_182-TGAATGCCAAATCGTC	FM_182	VA	NYGC	MG	exAM	exAM_ERN1
FM_182-TCATGTTCAGCCATTA	FM_182	VA	NYGC	MG	Adapt	Adapt_HSPA1A
FM_182-TGAATCGGTATAGGAT	FM_182	VA	NYGC	MG	exAM	exAM_ERN1
FM_182-GAAGAATGTGGTCCCA	FM_182	VA	NYGC	MG	exAM	exAM_ERN1
FM_182-GATGATCGTAGTCGTT	FM_182	VA	NYGC	MG	exAM	exAM_ERN1
FM_182-AAACGAAAGACCCTTA	FM_182	VA	NYGC	MG	Adapt	Adapt_AIF1
FM_182-GGGTGAAGTCCTACAA	FM_182	VA	NYGC	MG	Adapt	Adapt_AIF1
FM_182-TAAGTCGAGAATCGCG	FM_182	VA	NYGC	MG	exAM	exAM_ERN1
FM_182-TCAGTTTTCCATAAGC	FM_182	VA	NYGC	MG	Adapt	Adapt_AIF1
FM_182-ACCTGTCGTAGATCGG	FM_182	VA	NYGC	MG	exAM	exAM_ERN1
FM_182-AGGTAGGGTGAGATCG	FM_182	VA	NYGC	MG	Adapt	Adapt_AIF1
FM_182-CAATTTCAGAGGCGTT	FM_182	VA	NYGC	MG	exAM	exAM_ERN1
FM_182-TCCCACATCTCGTGAA	FM_182	VA	NYGC	MG	exAM	exAM_ERN1
FM_182-ATCATTCTCAACTACG	FM_182	VA	NYGC	MG	exAM	exAM_ERN1
FM_182-TTGCGTCGTTGCCAAT	FM_182	VA	NYGC	MG	Adapt	Adapt_HIST
FM_182-GGGAGTATCAACGTGT	FM_182	VA	NYGC	MG	Adapt	Adapt_HSPA1A
FM_182-TTCAGGAAGTATTGCC	FM_182	VA	NYGC	MG	Homeo	Homeo_PICALM
FM_182-AGTTAGCCACTACCGG	FM_182	VA	NYGC	MG	Adapt	Adapt_HSPA1A
FM_182-GTAACACAGACGAGCT	FM_182	VA	NYGC	MG	Adapt	Adapt_HSPA1A
FM_182-AATGACCGTCCACATA	FM_182	VA	NYGC	MG	Adapt	Adapt_HSPA1A
FM_182-AGCCACGGTTGATGTC	FM_182	VA	NYGC	MG	exAM	exAM_ERN1
FM_182-GTTTACTAGGGCAGGA	FM_182	VA	NYGC	MG	Homeo	Homeo_PICALM
FM_182-CTCAGTCCAAGGCGTA	FM_182	VA	NYGC	MG	Adapt	Adapt_AIF1
FM_182-TCCACCACAGTCGGAA	FM_182	VA	NYGC	MG	exAM	exAM_ERN1
FM_182-TCATGAGAGACTAAGT	FM_182	VA	NYGC	MG	exAM	exAM_ERN1
FM_182-AGATCGTCAGAGTGTG	FM_182	VA	NYGC	MG	Adapt	Adapt_AIF1
FM_182-TATCTTGGTTTGCCGG	FM_182	VA	NYGC	MG	Adapt	Adapt_AIF1
FM_182-ACTACGAAGTTTCGGT	FM_182	VA	NYGC	MG	Adapt	Adapt_HIF1A
FM_182-CTCCACAAGATTGATG	FM_182	VA	NYGC	MG	Adapt	Adapt_HSPA1A
FM_182-GTTGCGGTCCCGAAAT	FM_182	VA	NYGC	MG	exAM	exAM_ERN1
FM_182-GAACACTTCGTCGGGT	FM_182	VA	NYGC	MG	exAM	exAM_ERN1
FM_182-TTGAGTGAGAGTTGTA	FM_182	VA	NYGC	MG	exAM	exAM_ERN1
FM_182-GGTAACTAGTACAGCG	FM_182	VA	NYGC	MG	exAM	exAM_ERN1
FM_182-ATGAGTCTCTATCGTT	FM_182	VA	NYGC	MG	exAM	exAM_ERN1
FM_182-CCGTGAGCAAGTATAG	FM_182	VA	NYGC	MG	Adapt	Adapt_HSPA1A
FM_182-TCAATCTGTCCTGTTC	FM_182	VA	NYGC	MG	exAM	exAM_ERN1
FM_182-TCGGGACCATCACCAA	FM_182	VA	NYGC	MG	exAM	exAM_ERN1
FM_182-CCTTCAGGTTCTAACG	FM_182	VA	NYGC	MG	exAM	exAM_ERN1
FM_182-CGGAGAACATGAAGCG	FM_182	VA	NYGC	MG	Adapt	Adapt_HSPA1A
FM_182-GTGATGTGTGATCGTT	FM_182	VA	NYGC	MG	Adapt	Adapt_AIF1
FM_182-TTGCTGCGTACGTGAG	FM_182	VA	NYGC	MG	exAM	exAM_ERN1
FM_182-TAAGCCACATGAAGCG	FM_182	VA	NYGC	MG	exAM	exAM_ERN1
FM_182-ACGGGTCTCGAGAAAT	FM_182	VA	NYGC	MG	Adapt	Adapt_HIST
FM_182-TGTGATGTCTCTCGCA	FM_182	VA	NYGC	MG	exAM	exAM_ERN1
FM_182-AACGAAATCACCATAG	FM_182	VA	NYGC	MG	exAM	exAM_ERN1
FM_182-AGTGACTTCGTTGTGA	FM_182	VA	NYGC	MG	Adapt	Adapt_AIF1
FM_182-TGCATGAGTGGGTCAA	FM_182	VA	NYGC	MG	exAM	exAM_ERN1
FM_182-AAGGTAACAGCTTTGA	FM_182	VA	NYGC	MG	Adapt	Adapt_HSPA1A
FM_182-ATCGGCGTCTTAATCC	FM_182	VA	NYGC	MG	Adapt	Adapt_HSPA1A
FM_182-TTGAACGGTCTAGTGT	FM_182	VA	NYGC	MG	ADAM	ADAM_GPNMB
FM_182-AGGATCTAGGAGTACC	FM_182	VA	NYGC	MG	exAM	exAM_ERN1
FM_182-TATCAGGCACCGTGGT	FM_182	VA	NYGC	MG	exAM	exAM_ERN1
FM_182-TGGTGATGTTCTTCAT	FM_182	VA	NYGC	MG	exAM	exAM_ERN1
FM_182-GCGATCGCAGCGTGCT	FM_182	VA	NYGC	MG	exAM	exAM_ERN1
FM_182-TTCAATCTCTGAACGT	FM_182	VA	NYGC	MG	Adapt	Adapt_AIF1
FM_182-GCTACCTGTGCGACAA	FM_182	VA	NYGC	MG	Adapt	Adapt_HSPA1A
FM_182-GGCTGTGGTAGGCTGA	FM_182	VA	NYGC	PVM	PVM	PVM_CD163
FM_182-GATGTTGCAAGGTACG	FM_182	VA	NYGC	MG	exAM	exAM_ERN1
FM_182-GATCGTAAGGTAACTA	FM_182	VA	NYGC	MG	exAM	exAM_ERN1
FM_182-TCGGTCTCAGTCGAGA	FM_182	VA	NYGC	MG	exAM	exAM_ERN1
FM_182-TGCGGCACAATTGCAC	FM_182	VA	NYGC	PVM	PVM	PVM_CD163
FM_182-CTTCTAACATTGACTG	FM_182	VA	NYGC	MG	Adapt	Adapt_HIST
FM_182-TCTTGCGAGGTAAACT	FM_182	VA	NYGC	MG	Homeo	Homeo_PICALM
FM_182-CGGGCATCAGGTTCAT	FM_182	VA	NYGC	MG	Adapt	Adapt_HIF1A
FM_182-AATTCCTGTACAGTTC	FM_182	VA	NYGC	MG	exAM	exAM_ERN1
FM_182-TTGGATGGTTTCGACA	FM_182	VA	NYGC	MG	Adapt	Adapt_AIF1
FM_182-CTTCAATCATCCGATA	FM_182	VA	NYGC	MG	exAM	exAM_ERN1
FM_182-TCATACTTCAGGTGTT	FM_182	VA	NYGC	MG	exAM	exAM_ERN1
FM_182-GTTGCTCAGATCCCGC	FM_182	VA	NYGC	MG	exAM	exAM_ERN1
FM_182-CTACGGGAGTTACGGG	FM_182	VA	NYGC	MG	Adapt	Adapt_HSPA1A
FM_182-TACGGTACACCAGGTC	FM_182	VA	NYGC	MG	exAM	exAM_ERN1
FM_182-GCACGGTAGTCATGAA	FM_182	VA	NYGC	MG	Adapt	Adapt_HSPA1A
FM_182-ATCAGGTAGTTGAAGT	FM_182	VA	NYGC	PVM	PVM	PVM_CD163
FM_182-AGTGATCTCACCACAA	FM_182	VA	NYGC	MG	exAM	exAM_ERN1
FM_182-CAAGACTGTCCAGGTC	FM_182	VA	NYGC	MG	Adapt	Adapt_AIF1
FM_182-GGGACTCTCTGCACCT	FM_182	VA	NYGC	MG	Adapt	Adapt_HSPA1A
FM_182-GCCCAGAGTCCTGGTG	FM_182	VA	NYGC	MG	exAM	exAM_ERN1
FM_182-GTGTTCCTCACCTTGC	FM_182	VA	NYGC	MG	exAM	exAM_ERN1
FM_182-CAATGACTCGTGACTA	FM_182	VA	NYGC	MG	exAM	exAM_ERN1
FM_182-AGGGTCCCACTAGTAC	FM_182	VA	NYGC	MG	Adapt	Adapt_AIF1
FM_182-GGAGGTAAGGCGCTTC	FM_182	VA	NYGC	MG	exAM	exAM_ERN1
FM_182-AATAGAGAGGTGCTGA	FM_182	VA	NYGC	MG	exAM	exAM_ERN1
FM_182-ATTCCATGTTGTCAGT	FM_182	VA	NYGC	MG	Adapt	Adapt_AIF1
FM_182-CACATGACAAGGGTCA	FM_182	VA	NYGC	MG	exAM	exAM_ERN1
FM_182-TGTCCTGTCTTCGTAT	FM_182	VA	NYGC	MG	exAM	exAM_ERN1
FM_182-GTCTGTCAGCATTTCG	FM_182	VA	NYGC	MG	exAM	exAM_ERN1
FM_182-TTTACTGTCGACCAAT	FM_182	VA	NYGC	MG	exAM	exAM_ERN1
FM_182-TCCTAATCACTCCTGT	FM_182	VA	NYGC	MG	ADAM	ADAM_GPNMB
FM_182-AGAGAGCTCGCGTGCA	FM_182	VA	NYGC	MG	Homeo	Homeo_PICALM
FM_182-AAGCCATTCCGTGGTG	FM_182	VA	NYGC	MG	exAM	exAM_ERN1
FM_182-GGTGTCGTCGAACGCC	FM_182	VA	NYGC	MG	exAM	exAM_ERN1
FM_182-TGTACAGAGGATTTAG	FM_182	VA	NYGC	MG	exAM	exAM_ERN1
FM_182-ATTTCTGCATGCCGCA	FM_182	VA	NYGC	MG	exAM	exAM_ERN1
FM_182-CTGTGGGCATGGCTAT	FM_182	VA	NYGC	MG	Adapt	Adapt_HSPA1A
FM_182-CCGTTCAAGTACGAGC	FM_182	VA	NYGC	MG	Adapt	Adapt_HSPA1A
FM_182-TTAGTCTGTTGAGTCT	FM_182	VA	NYGC	MG	Adapt	Adapt_HSPA1A
FM_182-CGTTGGGCACTATCCC	FM_182	VA	NYGC	MG	Adapt	Adapt_AIF1
FM_182-AAGTACCCAAGAGGCT	FM_182	VA	NYGC	MG	exAM	exAM_ERN1
FM_182-ATCGGATCATCCAACA	FM_182	VA	NYGC	MG	exAM	exAM_ERN1
FM_182-CATGCTCCATCCTGTC	FM_182	VA	NYGC	MG	exAM	exAM_ERN1
FM_182-TGGGCTGAGACAGCGT	FM_182	VA	NYGC	MG	exAM	exAM_ERN1
FM_182-GTACAGTAGCGGACAT	FM_182	VA	NYGC	MG	exAM	exAM_ERN1
FM_182-GAATAGAGTAGTCTTG	FM_182	VA	NYGC	MG	exAM	exAM_ERN1
FM_182-CACTAAGCAGCAAGAC	FM_182	VA	NYGC	MG	exAM	exAM_ERN1
FM_182-GCTACAACAGGTGGAT	FM_182	VA	NYGC	MG	Adapt	Adapt_HSPA1A
FM_182-GCCCAGACATGTGGTT	FM_182	VA	NYGC	MG	exAM	exAM_ERN1
FM_182-TACGCTCCAATAACCC	FM_182	VA	NYGC	MG	exAM	exAM_ERN1
FM_182-GTGTAACTCCCTTGGT	FM_182	VA	NYGC	MG	exAM	exAM_ERN1
FM_182-GCATCGGGTCGTGGAA	FM_182	VA	NYGC	MG	exAM	exAM_ERN1
FM_182-AAGCGAGCATACCGTA	FM_182	VA	NYGC	MG	exAM	exAM_ERN1
FM_182-GTCTGTCTCGGCCTTT	FM_182	VA	NYGC	MG	exAM	exAM_ERN1
FM_182-TCATTGTGTAGTCGGA	FM_182	VA	NYGC	MG	Adapt	Adapt_HSPA1A
FM_182-TATTTCGAGATTTGCC	FM_182	VA	NYGC	MG	exAM	exAM_ERN1
FM_182-TAGACCACATACTGAC	FM_182	VA	NYGC	MG	Adapt	Adapt_HIF1A
FM_182-GAGTTTGTCTGGTGCG	FM_182	VA	NYGC	MG	exAM	exAM_ERN1
FM_182-CGTTCTGGTTACGATC	FM_182	VA	NYGC	MG	exAM	exAM_ERN1
FM_182-GCATCGGCACAGAGAC	FM_182	VA	NYGC	MG	exAM	exAM_ERN1
FM_182-TCTGGCTAGCTGTTCA	FM_182	VA	NYGC	MG	Adapt	Adapt_AIF1
FM_182-GACCCAGCATTCACCC	FM_182	VA	NYGC	MG	exAM	exAM_ERN1
FM_182-CCTACGTAGCGGTATG	FM_182	VA	NYGC	MG	Adapt	Adapt_AIF1
FM_182-ATGAGGGCACTTGGGC	FM_182	VA	NYGC	MG	exAM	exAM_ERN1
FM_182-AATGACCTCAGGAAGC	FM_182	VA	NYGC	MG	exAM	exAM_ERN1
FM_182-TTGTGGACAATGAGCG	FM_182	VA	NYGC	MG	Adapt	Adapt_HSPA1A
FM_182-GTAACCACAAGACGAC	FM_182	VA	NYGC	MG	Homeo	Homeo_PICALM
FM_182-CATAGACCAGACGCTC	FM_182	VA	NYGC	MG	exAM	exAM_ERN1
FM_182-GTTTACTGTTTGACAC	FM_182	VA	NYGC	MG	Adapt	Adapt_AIF1
FM_182-CAGCAGCGTAATGCGG	FM_182	VA	NYGC	MG	Adapt	Adapt_AIF1
FM_182-TAGGTACAGACCATTC	FM_182	VA	NYGC	MG	exAM	exAM_ERN1
FM_182-GTGAGGAGTTGGTAGG	FM_182	VA	NYGC	MG	Adapt	Adapt_IFI44L
FM_182-CATGGTAGTTGGGAAC	FM_182	VA	NYGC	MG	Adapt	Adapt_HSPA1A
FM_182-CTCAGTCAGGTAGTAT	FM_182	VA	NYGC	MG	Adapt	Adapt_HSPA1A
FM_182-AATAGAGCAGTATACC	FM_182	VA	NYGC	MG	exAM	exAM_ERN1
FM_182-GGGCCATGTCGCAGTC	FM_182	VA	NYGC	MG	exAM	exAM_ERN1
FM_182-CGGGCATGTGCGCTCA	FM_182	VA	NYGC	PVM	PVM	PVM_CD163
FM_182-ACACCAAGTGAGATAT	FM_182	VA	NYGC	MG	Adapt	Adapt_HSPA1A
FM_182-AGGGAGTCAACCACAT	FM_182	VA	NYGC	MG	exAM	exAM_ERN1
FM_182-CTGTACCGTTCGTACA	FM_182	VA	NYGC	MG	exAM	exAM_ERN1
FM_182-GAAGGGTGTGGTTCTA	FM_182	VA	NYGC	MG	exAM	exAM_ERN1
FM_182-CTGGTCTAGTTTAGGA	FM_182	VA	NYGC	MG	Adapt	Adapt_AIF1
FM_182-CCTTTGGAGGTAAGAG	FM_182	VA	NYGC	PVM	PVM	PVM_CD163
FM_182-GACTATGCAGAGGGTT	FM_182	VA	NYGC	MG	exAM	exAM_ERN1
FM_182-CTGAGGCTCAAAGACA	FM_182	VA	NYGC	MG	Adapt	Adapt_AIF1
FM_182-TTGATGGTCGTGCACG	FM_182	VA	NYGC	MG	Adapt	Adapt_HIF1A
FM_182-GTGTGATCAATCCAGT	FM_182	VA	NYGC	MG	exAM	exAM_ERN1
FM_182-GTCACTCCAATGCAGG	FM_182	VA	NYGC	MG	exAM	exAM_ERN1
FM_182-AAGTTCGTCATTACTC	FM_182	VA	NYGC	MG	exAM	exAM_ERN1
FM_182-GGTTCTCGTTCAATCG	FM_182	VA	NYGC	PVM	PVM	PVM_CD163
FM_182-ATTCACTAGCAGCCCT	FM_182	VA	NYGC	MG	exAM	exAM_ERN1
FM_182-TCGCACTGTCTGTAAC	FM_182	VA	NYGC	MG	Adapt	Adapt_HIST
FM_182-ATTACTCCAGCAGAAC	FM_182	VA	NYGC	MG	exAM	exAM_ERN1
FM_182-TGCGATAAGCATCAGG	FM_182	VA	NYGC	MG	exAM	exAM_ERN1
FM_182-ATGGATCGTACCTATG	FM_182	VA	NYGC	MG	exAM	exAM_ERN1
FM_182-TGTGGCGGTCGAGATG	FM_182	VA	NYGC	MG	exAM	exAM_ERN1
FM_182-GCAGTTAGTCAGCGTC	FM_182	VA	NYGC	MG	Homeo	Homeo_PICALM
FM_182-AGAAGTATCGCGTGAC	FM_182	VA	NYGC	MG	exAM	exAM_ERN1
FM_182-GAAGGACAGACATATG	FM_182	VA	NYGC	MG	exAM	exAM_ERN1
FM_182-AGTTCGACACTACTTT	FM_182	VA	NYGC	MG	Adapt	Adapt_AIF1
FM_182-GATGAGGTCAGGACAG	FM_182	VA	NYGC	MG	Adapt	Adapt_AIF1
FM_182-TCCGTGTCATTGAGGG	FM_182	VA	NYGC	MG	exAM	exAM_ERN1
FM_182-CGAAGTTGTCGAAGCA	FM_182	VA	NYGC	MG	Adapt	Adapt_HSPA1A
FM_182-TCGAACAAGGACTGGT	FM_182	VA	NYGC	MG	exAM	exAM_ERN1
FM_182-ATTATCCGTGGTATGG	FM_182	VA	NYGC	MG	Adapt	Adapt_HIST
FM_182-AAACGCTAGAGGCCAT	FM_182	VA	NYGC	MG	exAM	exAM_ERN1
FM_182-CGATGCGTCAAGAATG	FM_182	VA	NYGC	MG	Adapt	Adapt_HSPA1A
FM_182-AGTCATGGTTTCGTAG	FM_182	VA	NYGC	MG	exAM	exAM_ERN1
FM_182-TAAGCACTCCAAGCTA	FM_182	VA	NYGC	MG	Adapt	Adapt_AIF1
FM_182-CTCACTGAGTATCTGC	FM_182	VA	NYGC	MG	exAM	exAM_ERN1
FM_182-CCCTTAGAGTCCTGCG	FM_182	VA	NYGC	MG	exAM	exAM_ERN1
FM_182-GAGAAATGTCCAGGTC	FM_182	VA	NYGC	MG	Adapt	Adapt_AIF1
FM_182-CGAGGAATCTTGGTCC	FM_182	VA	NYGC	MG	Adapt	Adapt_AIF1
FM_182-TTCTTGAGTTCAGCGC	FM_182	VA	NYGC	MG	exAM	exAM_ERN1
FM_182-CTGCCTAAGTGAGTGC	FM_182	VA	NYGC	MG	Homeo	Homeo_PICALM
FM_182-TTTACCAGTAATACCC	FM_182	VA	NYGC	MG	Adapt	Adapt_HIST
FM_182-GAAATGAAGATTGGGC	FM_182	VA	NYGC	MG	Adapt	Adapt_AIF1
FM_182-CCAATGATCGCCAACG	FM_182	VA	NYGC	MG	exAM	exAM_ERN1
FM_182-CGGAGAAGTCTGTGGC	FM_182	VA	NYGC	MG	exAM	exAM_ERN1
FM_182-AGCGCTGAGGCTGAAC	FM_182	VA	NYGC	MG	Adapt	Adapt_AIF1
FM_182-CCCGGAAGTTACCTGA	FM_182	VA	NYGC	MG	Homeo	Homeo_FRMD4A
FM_182-AATCACGAGTTTCGGT	FM_182	VA	NYGC	MG	exAM	exAM_ERN1
FM_182-TCTACATCATGACTCA	FM_182	VA	NYGC	MG	exAM	exAM_ERN1
FM_182-CTAACCCCACTTCAAG	FM_182	VA	NYGC	MG	exAM	exAM_ERN1
FM_182-GCATGATGTGTTCGTA	FM_182	VA	NYGC	MG	Adapt	Adapt_AIF1
FM_182-AATCGACAGTGCCTCG	FM_182	VA	NYGC	MG	exAM	exAM_ERN1
FM_182-CCCAACTAGATAGGGA	FM_182	VA	NYGC	MG	exAM	exAM_ERN1
FM_182-GCCAGGTCACCGGTCA	FM_182	VA	NYGC	MG	exAM	exAM_ERN1
FM_182-GATGATCAGAGCACTG	FM_182	VA	NYGC	MG	Adapt	Adapt_HIST
FM_182-AGATGAAGTCGCGTCA	FM_182	VA	NYGC	MG	exAM	exAM_ERN1
FM_182-GACTCAACAAGTGGTG	FM_182	VA	NYGC	MG	exAM	exAM_ERN1
FM_182-GTGTGATCAGATCACT	FM_182	VA	NYGC	MG	exAM	exAM_ERN1
FM_182-AGGATAACATCGAGCC	FM_182	VA	NYGC	MG	exAM	exAM_ERN1
FM_182-AGTGCCGTCAAGTTGC	FM_182	VA	NYGC	MG	exAM	exAM_ERN1
FM_182-AAGCCATGTTGTAAAG	FM_182	VA	NYGC	MG	exAM	exAM_ERN1
FM_182-TAATCTCAGAGCATTA	FM_182	VA	NYGC	MG	exAM	exAM_ERN1
FM_182-TACTTACAGATACCAA	FM_182	VA	NYGC	MG	exAM	exAM_ERN1
FM_182-TGCGACGAGTGCTAGG	FM_182	VA	NYGC	MG	exAM	exAM_ERN1
FM_182-TTCTCTCCACTCTAGA	FM_182	VA	NYGC	MG	exAM	exAM_ERN1
FM_182-CATAAGCAGAGGTCGT	FM_182	VA	NYGC	MG	exAM	exAM_ERN1
FM_182-GTCGTAACAAATGGCG	FM_182	VA	NYGC	MG	exAM	exAM_ERN1
FM_182-CTTTCAATCGTTGTAG	FM_182	VA	NYGC	MG	exAM	exAM_ERN1
FM_182-GCCTGTTGTAGCTTTG	FM_182	VA	NYGC	MG	exAM	exAM_ERN1
FM_182-CGCATGGGTAACAAGT	FM_182	VA	NYGC	MG	exAM	exAM_ERN1
FM_182-CACGTGGGTGGCGCTT	FM_182	VA	NYGC	MG	exAM	exAM_ERN1
FM_182-GAATAGACAATACGCT	FM_182	VA	NYGC	MG	exAM	exAM_ERN1
FM_182-ATGACCATCGGACCAC	FM_182	VA	NYGC	MG	exAM	exAM_ERN1
FM_182-CAGGGCTGTAGCTGCC	FM_182	VA	NYGC	MG	Adapt	Adapt_AIF1
FM_182-TGTGATGTCGATACAC	FM_182	VA	NYGC	MG	Adapt	Adapt_AIF1
FM_182-TATCAGGTCCGTGACG	FM_182	VA	NYGC	MG	exAM	exAM_ERN1
FM_182-CACTGTCCAACCCTCT	FM_182	VA	NYGC	MG	exAM	exAM_ERN1
FM_182-TGTCCCAGTCCCGCAA	FM_182	VA	NYGC	MG	exAM	exAM_ERN1
FM_182-CGGAATTCACTGTTCC	FM_182	VA	NYGC	MG	exAM	exAM_ERN1
FM_182-TTAGGCAAGGCGACAT	FM_182	VA	NYGC	MG	exAM	exAM_ERN1
FM_182-TGTAAGCTCGTTGCCT	FM_182	VA	NYGC	MG	Homeo	Homeo_PICALM
FM_182-GATAGAAAGGAATCGC	FM_182	VA	NYGC	MG	exAM	exAM_ERN1
FM_182-AACGAAAAGGTCGACA	FM_182	VA	NYGC	MG	exAM	exAM_ERN1
FM_182-TGCCGAGAGAATCTAG	FM_182	VA	NYGC	MG	exAM	exAM_ERN1
FM_182-CAAGGGACATCCGAGC	FM_182	VA	NYGC	MG	exAM	exAM_ERN1
FM_182-ACACTGATCGCTTGCT	FM_182	VA	NYGC	MG	exAM	exAM_ERN1
FM_182-ATGAGTCGTCCGACGT	FM_182	VA	NYGC	MG	Adapt	Adapt_HSPA1A
FM_182-ATCGTCCCAGTTCCAA	FM_182	VA	NYGC	MG	Adapt	Adapt_HSPA1A
FM_182-TGTGATGTCTGCTAGA	FM_182	VA	NYGC	MG	Adapt	Adapt_AIF1
FM_182-TCTGTCGTCGGCTCTT	FM_182	VA	NYGC	MG	exAM	exAM_ERN1
FM_182-CACACAAGTCCGGTGT	FM_182	VA	NYGC	MG	exAM	exAM_ERN1
FM_182-CAACCAATCAAATAGG	FM_182	VA	NYGC	MG	exAM	exAM_ERN1
FM_182-CGGGTCAAGCATCAGG	FM_182	VA	NYGC	MG	exAM	exAM_ERN1
FM_182-TGTGCGGTCATCGACA	FM_182	VA	NYGC	MG	exAM	exAM_ERN1
FM_182-GAGACTTTCGTCGACG	FM_182	VA	NYGC	MG	exAM	exAM_ERN1
FM_182-GGAGGATAGATCACTC	FM_182	VA	NYGC	MG	exAM	exAM_ERN1
FM_182-ATTCTTGTCGCGGACT	FM_182	VA	NYGC	MG	Adapt	Adapt_AIF1
FM_182-TTCGCTGTCATTATCC	FM_182	VA	NYGC	MG	exAM	exAM_ERN1
FM_182-GCGTTTCGTACGTGTT	FM_182	VA	NYGC	MG	exAM	exAM_ERN1
FM_182-TAGCACATCACTAGCA	FM_182	VA	NYGC	MG	exAM	exAM_ERN1
FM_182-TTTCAGTAGTCACACT	FM_182	VA	NYGC	MG	Adapt	Adapt_HIST
FM_182-GATGCTAAGATGCGAC	FM_182	VA	NYGC	MG	Adapt	Adapt_AIF1
FM_182-CTCAAGACAGTTACCA	FM_182	VA	NYGC	MG	Adapt	Adapt_HSPA1A
FM_182-AGATCGTAGCAGTCTT	FM_182	VA	NYGC	MG	exAM	exAM_ERN1
FM_182-TGTTCATTCCGATGCG	FM_182	VA	NYGC	MG	exAM	exAM_ERN1
FM_182-GACACGCCATGGTGGA	FM_182	VA	NYGC	MG	Adapt	Adapt_HSPA1A
FM_182-GATGATCGTCAATCTG	FM_182	VA	NYGC	MG	Adapt	Adapt_HSPA1A
FM_182-AATCGTGCACGATTCA	FM_182	VA	NYGC	MG	exAM	exAM_ERN1
FM_182-ATGGGTTTCAACTGAC	FM_182	VA	NYGC	MG	exAM	exAM_ERN1
FM_182-AGGCTGCTCGAGCCAC	FM_182	VA	NYGC	MG	exAM	exAM_ERN1
FM_182-ACTCTCGCAAAGACGC	FM_182	VA	NYGC	MG	Homeo	Homeo_PICALM
FM_182-CACTGGGGTCGGCTAC	FM_182	VA	NYGC	MG	exAM	exAM_ERN1
FM_182-TCACGGGCATCCCGTT	FM_182	VA	NYGC	MG	Adapt	Adapt_HIST
FM_182-CTTAGGAAGTATGAGT	FM_182	VA	NYGC	MG	exAM	exAM_ERN1
FM_182-TGATGGTTCAAGATAG	FM_182	VA	NYGC	MG	Adapt	Adapt_AIF1
FM_182-CTCAGTCTCCTACCGT	FM_182	VA	NYGC	MG	exAM	exAM_ERN1
FM_182-CGATGCGCAAGCCATT	FM_182	VA	NYGC	MG	exAM	exAM_ERN1
FM_182-TTCACCGGTATGTCTG	FM_182	VA	NYGC	MG	exAM	exAM_ERN1
FM_182-CACTTCGGTGTATTCG	FM_182	VA	NYGC	PVM	PVM	PVM_CD163
FM_182-TGCAGGCTCGTCCTCA	FM_182	VA	NYGC	MG	exAM	exAM_ERN1
FM_182-TGGGCGTTCCGATCTC	FM_182	VA	NYGC	MG	Adapt	Adapt_HSPA1A
FM_182-GAAACCTTCCGTGTCT	FM_182	VA	NYGC	MG	exAM	exAM_ERN1
FM_182-TTTCACACATTGTAGC	FM_182	VA	NYGC	MG	exAM	exAM_ERN1
FM_182-GTAACACAGCGTATAA	FM_182	VA	NYGC	MG	exAM	exAM_ERN1
FM_182-GCCGTGAGTCAACCAT	FM_182	VA	NYGC	MG	Adapt	Adapt_AIF1
FM_182-ATCGATGTCCAAGCTA	FM_182	VA	NYGC	MG	exAM	exAM_ERN1
FM_182-GCACTAACACCGTCTT	FM_182	VA	NYGC	MG	exAM	exAM_ERN1
FM_182-TCCTCCCAGGCAGGGA	FM_182	VA	NYGC	MG	Adapt	Adapt_HSPA1A
FM_182-GGGTATTGTCCGTACG	FM_182	VA	NYGC	MG	exAM	exAM_ERN1
FM_182-TTGGGTATCGCCAGAC	FM_182	VA	NYGC	MG	Adapt	Adapt_AIF1
FM_182-CGCATAAGTCAACATC	FM_182	VA	NYGC	MG	Adapt	Adapt_AIF1
FM_182-CTATCTATCCGAAGGA	FM_182	VA	NYGC	MG	exAM	exAM_ERN1
FM_182-TTGGGATAGAGGATGA	FM_182	VA	NYGC	MG	Adapt	Adapt_HSPA1A
FM_182-AGTAGTCGTGCTCGTG	FM_182	VA	NYGC	MG	Adapt	Adapt_AIF1
FM_182-GAGAAATGTTCCATTT	FM_182	VA	NYGC	MG	exAM	exAM_ERN1
FM_182-TCGAACATCCGAAATC	FM_182	VA	NYGC	MG	exAM	exAM_ERN1
FM_182-ATCGTGAGTACCGCGT	FM_182	VA	NYGC	MG	Adapt	Adapt_AIF1
FM_182-GGATCTAAGAAATTCG	FM_182	VA	NYGC	MG	exAM	exAM_ERN1
FM_182-CATCCCATCACATTGG	FM_182	VA	NYGC	MG	exAM	exAM_ERN1
FM_182-TGACGCGGTTAGAGTA	FM_182	VA	NYGC	MG	exAM	exAM_ERN1
FM_182-TGTGAGTCAAGGCAAC	FM_182	VA	NYGC	MG	exAM	exAM_ERN1
FM_182-TCCAGAACACCTCTGT	FM_182	VA	NYGC	MG	exAM	exAM_ERN1
FM_182-CCAATGATCGCTGATA	FM_182	VA	NYGC	MG	exAM	exAM_ERN1
FM_182-TCTACATGTGAGCTCC	FM_182	VA	NYGC	MG	exAM	exAM_ERN1
FM_182-TATACCTTCCGGCTTT	FM_182	VA	NYGC	MG	exAM	exAM_ERN1
FM_182-TGTTTGTAGTATGAAC	FM_182	VA	NYGC	MG	exAM	exAM_ERN1
FM_182-CATTTCATCCTGTAAG	FM_182	VA	NYGC	MG	Adapt	Adapt_HIST
FM_182-CGTGAATGTGGCGTAA	FM_182	VA	NYGC	PVM	PVM	PVM_CD163
FM_182-GAACTGTGTCCCAAAT	FM_182	VA	NYGC	MG	Adapt	Adapt_CCL3
FM_182-CGTTCTGAGGCAGGTT	FM_182	VA	NYGC	MG	exAM	exAM_ERN1
FM_182-ATTCACTAGGGATCTG	FM_182	VA	NYGC	MG	exAM	exAM_ERN1
FM_182-ATAGACCAGCACTTTG	FM_182	VA	NYGC	MG	exAM	exAM_ERN1
FM_182-ACCTGTCTCCATTGCC	FM_182	VA	NYGC	MG	exAM	exAM_ERN1
FM_182-TTGATGGGTTGGTACT	FM_182	VA	NYGC	MG	Adapt	Adapt_HSPA1A
FM_182-TACGGTATCAGGCGAA	FM_182	VA	NYGC	MG	exAM	exAM_ERN1
FM_182-ACGTAACCAGCCTACG	FM_182	VA	NYGC	MG	exAM	exAM_ERN1
FM_182-TGGATGTAGCAGGCTA	FM_182	VA	NYGC	MG	Adapt	Adapt_HSPA1A
FM_182-AACGAAATCGACCCAG	FM_182	VA	NYGC	MG	exAM	exAM_ERN1
FM_182-TGCGACGGTGGTATGG	FM_182	VA	NYGC	MG	exAM	exAM_ERN1
FM_182-CGCGTGATCGTTGCCT	FM_182	VA	NYGC	MG	exAM	exAM_ERN1
FM_182-GAAGGGTGTACGGCAA	FM_182	VA	NYGC	MG	Adapt	Adapt_HSPA1A
FM_182-ATTACTCTCCTTATAC	FM_182	VA	NYGC	MG	exAM	exAM_ERN1
FM_182-AGGGAGTCAGCTTTCC	FM_182	VA	NYGC	MG	Adapt	Adapt_HIF1A
FM_182-TCGATTTAGTGCTACT	FM_182	VA	NYGC	MG	exAM	exAM_ERN1
FM_182-CACTGTCCAGAACTTC	FM_182	VA	NYGC	MG	exAM	exAM_ERN1
FM_182-CCTACGTTCACGTAGT	FM_182	VA	NYGC	MG	exAM	exAM_ERN1
FM_182-AGATGAATCAGCGCAC	FM_182	VA	NYGC	MG	exAM	exAM_ERN1
FM_182-GTTAGACTCAGTCATG	FM_182	VA	NYGC	MG	exAM	exAM_ERN1
FM_182-GGGCGTTTCTCGTGGG	FM_182	VA	NYGC	MG	exAM	exAM_ERN1
FM_182-TTTGGTTTCGGTAGGA	FM_182	VA	NYGC	MG	Adapt	Adapt_HSPA1A
FM_182-GGTGATTAGCACTAAA	FM_182	VA	NYGC	MG	exAM	exAM_ERN1
FM_182-GTAGGAGGTTTGGAAA	FM_182	VA	NYGC	MG	Adapt	Adapt_AIF1
FM_182-AGTGACTAGCGACTAG	FM_182	VA	NYGC	MG	exAM	exAM_ERN1
FM_182-CAACCAACATTCGATG	FM_182	VA	NYGC	MG	exAM	exAM_ERN1
FM_182-AGGTTACAGTGTACAA	FM_182	VA	NYGC	MG	exAM	exAM_ERN1
FM_182-GATGTTGGTTTCACTT	FM_182	VA	NYGC	MG	exAM	exAM_ERN1
FM_182-TCGAACAAGCACAAAT	FM_182	VA	NYGC	MG	exAM	exAM_ERN1
FM_182-GTGCTTCTCGCGTGCA	FM_182	VA	NYGC	MG	Adapt	Adapt_AIF1
FM_182-TACCCGTTCATGAGGG	FM_182	VA	NYGC	MG	exAM	exAM_ERN1
FM_182-AACCAACGTTGGCCTG	FM_182	VA	NYGC	MG	Adapt	Adapt_AIF1
FM_182-TTTGGTTCATTGAAGA	FM_182	VA	NYGC	MG	Homeo	Homeo_PICALM
FM_182-ATGCCTCGTGCGCTCA	FM_182	VA	NYGC	MG	exAM	exAM_ERN1
FM_182-TCCTGCATCTGCTCTG	FM_182	VA	NYGC	MG	exAM	exAM_ERN1
FM_182-CCTCTCCGTCTAGATC	FM_182	VA	NYGC	MG	exAM	exAM_ERN1
FM_182-GCGTTTCGTGGCACTC	FM_182	VA	NYGC	MG	exAM	exAM_ERN1
FM_182-CAGTGCGAGTGTACAA	FM_182	VA	NYGC	MG	exAM	exAM_ERN1
FM_182-GGGACTCAGCTCCGAC	FM_182	VA	NYGC	MG	exAM	exAM_ERN1
FM_182-CCTTTGGCAACGACTT	FM_182	VA	NYGC	MG	exAM	exAM_ERN1
FM_182-ACATCCCAGGTGCTAG	FM_182	VA	NYGC	PVM	PVM	PVM_CD163
FM_182-TCAGTGAAGCTAAGTA	FM_182	VA	NYGC	MG	exAM	exAM_ERN1
FM_182-CCCTCAAAGCACTAAA	FM_182	VA	NYGC	MG	Adapt	Adapt_HIST
FM_182-TCAATTCTCTGAGTCA	FM_182	VA	NYGC	MG	exAM	exAM_ERN1
FM_182-ACTATTCAGGGATCAC	FM_182	VA	NYGC	MG	exAM	exAM_ERN1
FM_182-CCGAACGAGTTTAGGA	FM_182	VA	NYGC	MG	exAM	exAM_ERN1
FM_182-TGCCGAGAGTGACACG	FM_182	VA	NYGC	MG	exAM	exAM_ERN1
FM_182-CCTAAGAGTCTTGGTA	FM_182	VA	NYGC	MG	exAM	exAM_ERN1
FM_182-TGTAACGGTGATAGTA	FM_182	VA	NYGC	PVM	PVM	PVM_CD163
FM_182-GTTAGACCACAATTCG	FM_182	VA	NYGC	MG	exAM	exAM_ERN1
FM_182-CATCAAGGTTCTCGCT	FM_182	VA	NYGC	MG	Adapt	Adapt_AIF1
FM_182-TTACGTTAGTTCCAGT	FM_182	VA	NYGC	MG	Adapt	Adapt_HSPA1A
FM_182-TCTTGCGAGAATTCAG	FM_182	VA	NYGC	MG	exAM	exAM_ERN1
FM_182-AGATGCTCACATACGT	FM_182	VA	NYGC	MG	exAM	exAM_ERN1
FM_182-TACGGTACAAAGAGTT	FM_182	VA	NYGC	MG	exAM	exAM_ERN1
FM_182-GGAACCCGTAGCGCCT	FM_182	VA	NYGC	MG	Adapt	Adapt_HIST
FM_182-TCGGATATCTACCTTA	FM_182	VA	NYGC	MG	exAM	exAM_ERN1
FM_182-TGCAGGCTCACTGTTT	FM_182	VA	NYGC	MG	exAM	exAM_ERN1
FM_182-TCGATTTCACCTTCGT	FM_182	VA	NYGC	MG	exAM	exAM_ERN1
FM_182-TGTCCCATCTCAAAGC	FM_182	VA	NYGC	MG	exAM	exAM_ERN1
FM_182-TAACACGAGCTCACTA	FM_182	VA	NYGC	MG	exAM	exAM_ERN1
FM_182-AAGCATCGTTTGGGTT	FM_182	VA	NYGC	MG	Adapt	Adapt_HIF1A
FM_182-CTCTCGAAGCGAGTCA	FM_182	VA	NYGC	MG	exAM	exAM_ERN1
FM_182-CGATGCGTCCGGACTG	FM_182	VA	NYGC	MG	exAM	exAM_ERN1
FM_182-GATGACTAGCAAGCCA	FM_182	VA	NYGC	MG	exAM	exAM_ERN1
FM_182-TCACGGGGTTTCACAG	FM_182	VA	NYGC	MG	exAM	exAM_ERN1
FM_182-CTAACTTTCAAACCTG	FM_182	VA	NYGC	MG	exAM	exAM_ERN1
FM_182-GACAGCCAGTAACGTA	FM_182	VA	NYGC	MG	exAM	exAM_ERN1
FM_182-GGGTTTACACGCCACA	FM_182	VA	NYGC	MG	exAM	exAM_ERN1
FM_182-CACTGGGTCACACCCT	FM_182	VA	NYGC	MG	exAM	exAM_ERN1
FM_182-TGTAGACTCCGAGAAG	FM_182	VA	NYGC	MG	exAM	exAM_ERN1
FM_182-GAGGGATTCACTCTTA	FM_182	VA	NYGC	MG	Adapt	Adapt_AIF1
FM_182-TGCGGCACAGCTTTCC	FM_182	VA	NYGC	MG	exAM	exAM_ERN1
FM_182-GTTACGATCATTATCC	FM_182	VA	NYGC	MG	exAM	exAM_ERN1
FM_182-CATAGACTCGATTGGT	FM_182	VA	NYGC	MG	Adapt	Adapt_AIF1
FM_182-CCCAACTAGCGTACAG	FM_182	VA	NYGC	MG	exAM	exAM_ERN1
FM_182-CATGCAACATACCACA	FM_182	VA	NYGC	MG	exAM	exAM_ERN1
FM_182-TGCACGGGTGCCCTTT	FM_182	VA	NYGC	MG	Adapt	Adapt_HSPA1A
FM_182-CAAAGAACATTGTGCA	FM_182	VA	NYGC	MG	exAM	exAM_ERN1
FM_182-AGAAGTAAGTGCAACG	FM_182	VA	NYGC	MG	Adapt	Adapt_HIST
FM_182-CGGACACCAGACCAGA	FM_182	VA	NYGC	MG	exAM	exAM_ERN1
FM_182-TCCACGTAGTATAGAC	FM_182	VA	NYGC	MG	exAM	exAM_ERN1
FM_182-GTGAGGATCGTGCAGC	FM_182	VA	NYGC	MG	Homeo	Homeo_PICALM
FM_182-AATGACCTCATGCCAA	FM_182	VA	NYGC	MG	exAM	exAM_ERN1
FM_182-CACAGGCGTGTAACGG	FM_182	VA	NYGC	MG	Adapt	Adapt_HSPA1A
FM_182-TAACCAGAGTGCCGAA	FM_182	VA	NYGC	MG	exAM	exAM_ERN1
FM_182-GTGGAAGCACTCCTTG	FM_182	VA	NYGC	MG	exAM	exAM_ERN1
FM_182-ACCCAAACAACTTGCA	FM_182	VA	NYGC	MG	exAM	exAM_ERN1
FM_182-TCCTGCACACGGCCAT	FM_182	VA	NYGC	MG	exAM	exAM_ERN1
FM_182-CAGGGCTGTTAAGAAC	FM_182	VA	NYGC	MG	exAM	exAM_ERN1
FM_182-CATCCACAGCAACTCT	FM_182	VA	NYGC	MG	exAM	exAM_ERN1
FM_182-TATCGCCGTCCCACGA	FM_182	VA	NYGC	MG	Adapt	Adapt_AIF1
FM_182-GTAGTACCACCAGCCA	FM_182	VA	NYGC	MG	exAM	exAM_ERN1
FM_182-CGGGTGTCATAGTCAC	FM_182	VA	NYGC	MG	exAM	exAM_ERN1
FM_182-AAGCGTTCAGAGAATT	FM_182	VA	NYGC	MG	Prolif	Prolif_MKI67
FM_182-ACGGGTCCAATGAGCG	FM_182	VA	NYGC	MG	exAM	exAM_ERN1
FM_182-CCTGTTGAGAATTGTG	FM_182	VA	NYGC	MG	exAM	exAM_ERN1
FM_182-AGAGAGCGTTGGGTAG	FM_182	VA	NYGC	MG	Adapt	Adapt_AIF1
FM_182-ACGGTCGGTGATCATC	FM_182	VA	NYGC	MG	Adapt	Adapt_AIF1
FM_182-GTGAGTTCAGCTGTGC	FM_182	VA	NYGC	MG	exAM	exAM_ERN1
FM_182-CACGAATGTCAGTCGC	FM_182	VA	NYGC	MG	Adapt	Adapt_HIST
FM_182-CACCGTTTCTTACGTT	FM_182	VA	NYGC	MG	exAM	exAM_ERN1
FM_182-TTCACCGAGCCGCTTG	FM_182	VA	NYGC	MG	exAM	exAM_ERN1
FM_182-GTAAGTCCACGAAAGC	FM_182	VA	NYGC	MG	exAM	exAM_ERN1
FM_182-TGCGACGGTGAATTGA	FM_182	VA	NYGC	MG	exAM	exAM_ERN1
FM_182-AGGTTACAGGACAAGA	FM_182	VA	NYGC	MG	Adapt	Adapt_AIF1
FM_182-GCTGCAGAGTGCAGGT	FM_182	VA	NYGC	MG	exAM	exAM_ERN1
FM_182-TTCTTGAGTACTGCGC	FM_182	VA	NYGC	MG	exAM	exAM_ERN1
FM_182-ATTGGGTGTATGAAGT	FM_182	VA	NYGC	MG	exAM	exAM_ERN1
FM_182-GATTGGTGTCCAGCAC	FM_182	VA	NYGC	MG	Adapt	Adapt_HIF1A
FM_182-CCACGAGTCTAACGCA	FM_182	VA	NYGC	MG	Adapt	Adapt_HIST
FM_182-TGGTAGTAGAGGTCAC	FM_182	VA	NYGC	MG	exAM	exAM_ERN1
FM_182-ATCGCCTGTACCAATC	FM_182	VA	NYGC	MG	exAM	exAM_ERN1
FM_182-GGCTTGGGTACTCGCG	FM_182	VA	NYGC	MG	exAM	exAM_ERN1
FM_182-CACCGTTAGATGACCG	FM_182	VA	NYGC	MG	exAM	exAM_ERN1
FM_182-AGCGTATAGCCTGGAA	FM_182	VA	NYGC	MG	exAM	exAM_ERN1
FM_182-TGGGCGTGTGGAAATT	FM_182	VA	NYGC	MG	Adapt	Adapt_HSPA1A
FM_182-CACAGATAGGTGCTGA	FM_182	VA	NYGC	MG	exAM	exAM_ERN1
FM_182-TACACCCAGCTTGTTG	FM_182	VA	NYGC	MG	Adapt	Adapt_AIF1
FM_182-TTTAGTCAGACGACTG	FM_182	VA	NYGC	MG	Adapt	Adapt_HIST
FM_182-GACCCTTTCCGGTAAT	FM_182	VA	NYGC	MG	exAM	exAM_ERN1
FM_182-TCTCACGGTCGTGATT	FM_182	VA	NYGC	MG	exAM	exAM_ERN1
FM_182-GCATTAGCAGACCGCT	FM_182	VA	NYGC	MG	exAM	exAM_ERN1
FM_182-TGATGGTAGACCGTTT	FM_182	VA	NYGC	PVM	PVM	PVM_CD163
FM_182-GTAGAAACATAATGCC	FM_182	VA	NYGC	MG	exAM	exAM_ERN1
FM_182-TACACCCCAGAACTAA	FM_182	VA	NYGC	MG	exAM	exAM_ERN1
FM_182-GTCGTAACAACCACAT	FM_182	VA	NYGC	MG	exAM	exAM_ERN1
FM_182-CACAGGCAGGGTCAAC	FM_182	VA	NYGC	MG	Adapt	Adapt_HIST
FM_182-ACAAAGAAGCAGGTCA	FM_182	VA	NYGC	MG	exAM	exAM_ERN1
FM_182-GAGTTTGTCTATCACT	FM_182	VA	NYGC	MG	Adapt	Adapt_AIF1
FM_182-TTCTAACCAGAGATTA	FM_182	VA	NYGC	MG	exAM	exAM_ERN1
FM_182-CCTAAGAGTTCGTACA	FM_182	VA	NYGC	MG	Adapt	Adapt_AIF1
FM_182-AGCGTCGGTTGGTACT	FM_182	VA	NYGC	MG	Homeo	Homeo_PICALM
FM_182-TCATGAGGTAGCGCTC	FM_182	VA	NYGC	MG	Adapt	Adapt_HSPA1A
FM_182-TAACGACGTAATGTGA	FM_182	VA	NYGC	MG	exAM	exAM_ERN1
FM_182-GTCTACCGTCACTCGG	FM_182	VA	NYGC	MG	exAM	exAM_ERN1
FM_182-GTTTACTAGTCTGGAG	FM_182	VA	NYGC	MG	exAM	exAM_ERN1
FM_182-GGGCTACAGCACAAAT	FM_182	VA	NYGC	MG	exAM	exAM_ERN1
FM_182-AGAACCTTCGGTAAGG	FM_182	VA	NYGC	MG	Adapt	Adapt_HIST
FM_182-AGAAGCGGTTCCACGG	FM_182	VA	NYGC	MG	exAM	exAM_ERN1
FM_182-GGCTTTCAGTAGAGTT	FM_182	VA	NYGC	MG	exAM	exAM_ERN1
FM_182-CGTTGGGCAGCGTTGC	FM_182	VA	NYGC	MG	exAM	exAM_ERN1
FM_182-AGACACTCATAGCTGT	FM_182	VA	NYGC	MG	exAM	exAM_ERN1
FM_182-AATTTCCGTGGATCGA	FM_182	VA	NYGC	MG	exAM	exAM_ERN1
FM_182-TGTGATGGTAGTGGCA	FM_182	VA	NYGC	MG	exAM	exAM_ERN1
FM_182-AGCTCAATCGCCTTTG	FM_182	VA	NYGC	MG	exAM	exAM_ERN1
FM_182-GCCATGGTCTATACGG	FM_182	VA	NYGC	MG	Adapt	Adapt_HSPA1A
FM_182-TTCTTCCAGCTCCATA	FM_182	VA	NYGC	MG	Homeo	Homeo_PICALM
FM_182-ATTACCTTCTGTCAGA	FM_182	VA	NYGC	PVM	PVM	PVM_CD163
FM_182-ATCGGATGTGAATATG	FM_182	VA	NYGC	MG	Homeo	Homeo_PICALM
FM_182-CCTAAGAAGGGTCACA	FM_182	VA	NYGC	MG	exAM	exAM_ERN1
FM_182-TTTATGCAGCGTGCTC	FM_182	VA	NYGC	MG	exAM	exAM_ERN1
FM_182-GTGGAAGCACCATTCC	FM_182	VA	NYGC	MG	Adapt	Adapt_HSPA1A
FM_182-TGCAGATGTATCAAGA	FM_182	VA	NYGC	MG	exAM	exAM_ERN1
FM_182-ATACCGAAGCCACAAG	FM_182	VA	NYGC	MG	exAM	exAM_ERN1
FM_182-AGACTCAAGACCAACG	FM_182	VA	NYGC	MG	exAM	exAM_ERN1
FM_182-TCTCCGAGTATGGAGC	FM_182	VA	NYGC	MG	exAM	exAM_ERN1
FM_182-TTCCTAAGTAACCAGG	FM_182	VA	NYGC	MG	exAM	exAM_ERN1
FM_182-GGTGGCTCACTGCTTC	FM_182	VA	NYGC	MG	Adapt	Adapt_AIF1
FM_182-GGGAGATGTCCACTCT	FM_182	VA	NYGC	MG	exAM	exAM_ERN1
FM_182-TCCCATGTCACATACG	FM_182	VA	NYGC	MG	Adapt	Adapt_AIF1
FM_182-ATCTCTAAGGGTATAT	FM_182	VA	NYGC	MG	exAM	exAM_ERN1
FM_182-TCTAACTGTAAGTTGA	FM_182	VA	NYGC	MG	Adapt	Adapt_HIF1A
FM_182-GCCAGTGGTAGACGTG	FM_182	VA	NYGC	MG	Homeo	Homeo_PICALM
FM_182-GATCGTACAAGTGCAG	FM_182	VA	NYGC	MG	exAM	exAM_ERN1
FM_182-AGACCATAGTGCCGAA	FM_182	VA	NYGC	MG	exAM	exAM_ERN1
FM_182-TCGATTTTCCTCACCA	FM_182	VA	NYGC	MG	Adapt	Adapt_IFI44L
FM_182-GCAGCTGGTAGACGTG	FM_182	VA	NYGC	MG	Adapt	Adapt_AIF1
FM_182-CAAAGAATCGGAACTT	FM_182	VA	NYGC	MG	Adapt	Adapt_AIF1
FM_182-GAATCACAGAAGTCTA	FM_182	VA	NYGC	MG	exAM	exAM_ERN1
FM_182-CAGCGTGCATTCCTCG	FM_182	VA	NYGC	MG	exAM	exAM_ERN1
FM_182-TCGGGACTCACCACAA	FM_182	VA	NYGC	MG	exAM	exAM_ERN1
FM_182-GGACGTCAGCAGTACG	FM_182	VA	NYGC	MG	exAM	exAM_ERN1
FM_182-ACTATGGGTTGGGACA	FM_182	VA	NYGC	MG	exAM	exAM_ERN1
FM_182-GACACGCAGCGACATG	FM_182	VA	NYGC	MG	exAM	exAM_ERN1
FM_182-TCACATTGTTCGGCCA	FM_182	VA	NYGC	MG	exAM	exAM_ERN1
FM_182-GGAATCTTCGTAGCTA	FM_182	VA	NYGC	MG	Adapt	Adapt_AIF1
FM_182-TGGTAGTGTAGGTTTC	FM_182	VA	NYGC	MG	exAM	exAM_ERN1
FM_182-CGTTAGACAGTTTGGT	FM_182	VA	NYGC	MG	exAM	exAM_ERN1
FM_182-AGGGTGAGTTGGTGTT	FM_182	VA	NYGC	MG	exAM	exAM_ERN1
FM_182-TGAGCATAGTACCATC	FM_182	VA	NYGC	MG	exAM	exAM_ERN1
FM_182-AGGACGATCACGACTA	FM_182	VA	NYGC	MG	exAM	exAM_ERN1
FM_182-TACAGGTAGGAACGCT	FM_182	VA	NYGC	MG	exAM	exAM_ERN1
FM_182-ATCGTGATCGACGATT	FM_182	VA	NYGC	MG	Adapt	Adapt_HIST
FM_182-GCATTAGTCAGTGTGT	FM_182	VA	NYGC	MG	exAM	exAM_ERN1
FM_182-TAGCACAAGGAAGTGA	FM_182	VA	NYGC	MG	exAM	exAM_ERN1
FM_182-ACCTGAAAGCGTCTGC	FM_182	VA	NYGC	MG	exAM	exAM_ERN1
FM_182-TTCTAACAGAATTCAG	FM_182	VA	NYGC	MG	exAM	exAM_ERN1
FM_182-GTACAACAGGGAGATA	FM_182	VA	NYGC	MG	Homeo	Homeo_PICALM
FM_182-GGGAGATAGCCAAGTG	FM_182	VA	NYGC	MG	exAM	exAM_ERN1
FM_182-TAGGTTGAGACTCGAG	FM_182	VA	NYGC	MG	exAM	exAM_ERN1
FM_182-ACGCACGTCTGAATCG	FM_182	VA	NYGC	MG	exAM	exAM_ERN1
FM_182-TATGTTCTCGCTTACC	FM_182	VA	NYGC	MG	exAM	exAM_ERN1
FM_182-AGCGATTAGCAATTCC	FM_182	VA	NYGC	MG	exAM	exAM_ERN1
FM_182-CAGCGTGTCTTACACT	FM_182	VA	NYGC	MG	Adapt	Adapt_AIF1
FM_182-TGACGCGCATAATCCG	FM_182	VA	NYGC	MG	exAM	exAM_ERN1
FM_182-TTGTTGTAGACCAAGC	FM_182	VA	NYGC	MG	exAM	exAM_ERN1
FM_182-TGTAGACCACAATGAA	FM_182	VA	NYGC	MG	exAM	exAM_ERN1
FM_182-TAGATCGGTAGGGAGG	FM_182	VA	NYGC	MG	exAM	exAM_ERN1
FM_182-ACTTATCTCAAGATAG	FM_182	VA	NYGC	MG	exAM	exAM_ERN1
FM_182-ACCACAATCAAGTCGT	FM_182	VA	NYGC	MG	Adapt	Adapt_HIST
FM_182-TGACCCTTCCAACTAG	FM_182	VA	NYGC	MG	Adapt	Adapt_AIF1
FM_182-CAGTTAGCACCAGCGT	FM_182	VA	NYGC	MG	exAM	exAM_ERN1
FM_182-CTCTCGACACGCGTGT	FM_182	VA	NYGC	MG	exAM	exAM_ERN1
FM_182-GAAGGGTAGCCTCTGG	FM_182	VA	NYGC	MG	exAM	exAM_ERN1
FM_182-CATAAGCAGGAACTAT	FM_182	VA	NYGC	MG	exAM	exAM_ERN1
FM_182-AGAAGCGGTGTTAGCT	FM_182	VA	NYGC	MG	exAM	exAM_ERN1
FM_182-CACGTTCTCAGCGCAC	FM_182	VA	NYGC	MG	exAM	exAM_ERN1
FM_182-AAATGGAGTGACTCTA	FM_182	VA	NYGC	MG	Adapt	Adapt_AIF1
FM_182-AAGCCATTCATGGTAC	FM_182	VA	NYGC	MG	exAM	exAM_ERN1
FM_182-TATTCCACAACAAGTA	FM_182	VA	NYGC	MG	exAM	exAM_ERN1
FM_182-CAACCAAGTACAATAG	FM_182	VA	NYGC	MG	Adapt	Adapt_HIST
FM_182-AGGAGGTTCCCTGTTG	FM_182	VA	NYGC	MG	exAM	exAM_ERN1
FM_182-CCACTTGTCGTAGCCG	FM_182	VA	NYGC	MG	exAM	exAM_ERN1
FM_182-GTGTTAGGTTGCATGT	FM_182	VA	NYGC	MG	exAM	exAM_ERN1
FM_182-TTCACCGCAAATCAAG	FM_182	VA	NYGC	MG	exAM	exAM_ERN1
FM_182-CACAGGCAGTCACGCC	FM_182	VA	NYGC	MG	exAM	exAM_ERN1
FM_182-AAGCATCGTCCTGAAT	FM_182	VA	NYGC	MG	Adapt	Adapt_AIF1
FM_182-TCGCTTGGTTTCGTTT	FM_182	VA	NYGC	MG	Adapt	Adapt_HIST
FM_182-GTCCTCAAGGTAGGCT	FM_182	VA	NYGC	MG	exAM	exAM_ERN1
FM_182-CTCCTTTGTTCAGGTT	FM_182	VA	NYGC	MG	exAM	exAM_ERN1
FM_182-CTGCAGGAGGTTCTAC	FM_182	VA	NYGC	MG	exAM	exAM_ERN1
FM_182-CTAAGTGTCTGCCTCA	FM_182	VA	NYGC	MG	exAM	exAM_ERN1
FM_182-TGCTTGCAGATTCGCT	FM_182	VA	NYGC	MG	exAM	exAM_ERN1
FM_182-ACGTAACCATCCGTTC	FM_182	VA	NYGC	MG	Adapt	Adapt_HIST
FM_182-ACGATCATCTTGTTAC	FM_182	VA	NYGC	MG	Adapt	Adapt_AIF1
FM_182-GATCCCTGTTCGAACT	FM_182	VA	NYGC	MG	Adapt	Adapt_AIF1
FM_182-CATGCCTAGGAAGTAG	FM_182	VA	NYGC	MG	Adapt	Adapt_AIF1
FM_182-TCTGTCGAGGAGGTTC	FM_182	VA	NYGC	MG	Adapt	Adapt_HIST
FM_182-GGCAGTCAGTAGACCG	FM_182	VA	NYGC	MG	exAM	exAM_ERN1
FM_182-TTTATGCAGTGGCGAT	FM_182	VA	NYGC	MG	exAM	exAM_ERN1
FM_182-ATCTCTACACAACCGC	FM_182	VA	NYGC	MG	exAM	exAM_ERN1
FM_182-GTTAGTGCACATCATG	FM_182	VA	NYGC	MG	exAM	exAM_ERN1
FM_182-CGTGTCTGTACCTGTA	FM_182	VA	NYGC	MG	exAM	exAM_ERN1
FM_182-TGCCGAGTCAGGAACG	FM_182	VA	NYGC	MG	exAM	exAM_ERN1
FM_182-TCGACCTAGAGGCGGA	FM_182	VA	NYGC	MG	exAM	exAM_ERN1
FM_182-CAGGGCTGTTTACGTG	FM_182	VA	NYGC	MG	Adapt	Adapt_AIF1
FM_182-GAGTGAGAGTGGGAAA	FM_182	VA	NYGC	MG	exAM	exAM_ERN1
FM_182-TCTAACTGTCGTCATA	FM_182	VA	NYGC	MG	exAM	exAM_ERN1
FM_182-ACTGATGTCAAGTTGC	FM_182	VA	NYGC	MG	exAM	exAM_ERN1
FM_182-TAGGTACGTATCTCGA	FM_182	VA	NYGC	MG	exAM	exAM_ERN1
FM_182-GTTATGGGTCTCCCTA	FM_182	VA	NYGC	MG	Adapt	Adapt_AIF1
FM_182-TCCTCTTGTTTCACTT	FM_182	VA	NYGC	MG	exAM	exAM_ERN1
FM_182-CAACGGCCACGCAGTC	FM_182	VA	NYGC	MG	Adapt	Adapt_AIF1
FM_182-AGACAAAAGGTTACCT	FM_182	VA	NYGC	MG	exAM	exAM_ERN1
FM_182-GAGGGTACACTTGGCG	FM_182	VA	NYGC	MG	exAM	exAM_ERN1
FM_182-GTGAGTTCAATTGAAG	FM_182	VA	NYGC	MG	exAM	exAM_ERN1
FM_182-CTTCTAAAGAGTGGCT	FM_182	VA	NYGC	MG	Adapt	Adapt_HIF1A
FM_182-ACGTCCTGTGGGTCAA	FM_182	VA	NYGC	MG	exAM	exAM_ERN1
FM_182-GCATGATTCGGATACT	FM_182	VA	NYGC	MG	exAM	exAM_ERN1
FM_182-TTACTGTTCTGCTTTA	FM_182	VA	NYGC	MG	exAM	exAM_ERN1
FM_182-ATGCATGTCATCCTAT	FM_182	VA	NYGC	MG	exAM	exAM_ERN1
FM_182-TAGGTTGAGGGTACAC	FM_182	VA	NYGC	MG	Homeo	Homeo_PICALM
FM_182-GGCACGTGTCCCACGA	FM_182	VA	NYGC	MG	exAM	exAM_ERN1
FM_182-AGTTCCCAGACGCTCC	FM_182	VA	NYGC	MG	exAM	exAM_ERN1
FM_182-ATTCACTGTGATAGTA	FM_182	VA	NYGC	MG	exAM	exAM_ERN1
FM_182-AGTCAACAGGGCCAAT	FM_182	VA	NYGC	MG	exAM	exAM_ERN1
FM_182-AGACAAACATCTAACG	FM_182	VA	NYGC	MG	exAM	exAM_ERN1
FM_182-CTGCCATGTCGAAGCA	FM_182	VA	NYGC	MG	exAM	exAM_ERN1
FM_182-TTCCGGTGTGGAAGTC	FM_182	VA	NYGC	MG	exAM	exAM_ERN1
FM_182-GAGATGGTCATCGGGC	FM_182	VA	NYGC	MG	exAM	exAM_ERN1
FM_182-GAGTTGTAGCGGGTTA	FM_182	VA	NYGC	MG	exAM	exAM_ERN1
FM_182-ACGGGTCCAAGACAAT	FM_182	VA	NYGC	MG	exAM	exAM_ERN1
FM_182-TCAGCAAAGCCGATAG	FM_182	VA	NYGC	MG	exAM	exAM_ERN1
FM_182-ACTATTCAGACTGAGC	FM_182	VA	NYGC	MG	exAM	exAM_ERN1
FM_182-AGAACAACAAGTGGCA	FM_182	VA	NYGC	MG	exAM	exAM_ERN1
FM_182-TAGGTACGTTGACTAC	FM_182	VA	NYGC	MG	exAM	exAM_ERN1
FM_182-GTAGGTTGTGGACCTC	FM_182	VA	NYGC	MG	exAM	exAM_ERN1
FM_182-GTGACGCCAGCCATTA	FM_182	VA	NYGC	MG	exAM	exAM_ERN1
FM_182-GTAGAGGAGGCCTAGA	FM_182	VA	NYGC	PVM	PVM	PVM_CD163
FM_182-CTGCTCACACATAACC	FM_182	VA	NYGC	PVM	PVM	PVM_CD163
FM_182-GGAGCAAGTCCAGGTC	FM_182	VA	NYGC	MG	exAM	exAM_ERN1
FM_182-GTTTGGACACTTCATT	FM_182	VA	NYGC	MG	exAM	exAM_ERN1
FM_182-CACAACAGTGACTATC	FM_182	VA	NYGC	MG	exAM	exAM_ERN1
FM_182-CGGGTGTCATGTGACT	FM_182	VA	NYGC	MG	exAM	exAM_ERN1
FM_182-ATGCCTCCAGCTGTGC	FM_182	VA	NYGC	MG	Adapt	Adapt_AIF1
FM_182-TTGACCCCATTCGATG	FM_182	VA	NYGC	MG	Adapt	Adapt_HIF1A
FM_182-TACACCCAGGTCGTCC	FM_182	VA	NYGC	MG	Adapt	Adapt_AIF1
FM_182-GCGGAAAAGACCTCCG	FM_182	VA	NYGC	MG	Adapt	Adapt_AIF1
FM_182-TTCCTCTTCAAGTTGC	FM_182	VA	NYGC	MG	Homeo	Homeo_PICALM
FM_182-ATTCCATCAACTTGGT	FM_182	VA	NYGC	MG	Adapt	Adapt_HIST
FM_182-TACCGAAAGTAAGGGA	FM_182	VA	NYGC	MG	exAM	exAM_ERN1
FM_182-ACTTAGGCAGCCTACG	FM_182	VA	NYGC	MG	exAM	exAM_ERN1
FM_182-ATCCTATCAGAAATCA	FM_182	VA	NYGC	MG	exAM	exAM_ERN1
FM_182-TCGTGGGCACGACCTG	FM_182	VA	NYGC	MG	Adapt	Adapt_AIF1
FM_182-AGCCAATAGAGTGTGC	FM_182	VA	NYGC	MG	exAM	exAM_ERN1
FM_182-GGACGTCCACGGTGAA	FM_182	VA	NYGC	MG	exAM	exAM_ERN1
FM_182-GTCATCCAGGGCAAGG	FM_182	VA	NYGC	MG	exAM	exAM_ERN1
FM_182-TACATTCCAACGGGTA	FM_182	VA	NYGC	MG	exAM	exAM_ERN1
FM_182-ACATCGACAATAGGGC	FM_182	VA	NYGC	MG	Adapt	Adapt_AIF1
FM_182-ATCACAGAGAATAACC	FM_182	VA	NYGC	MG	exAM	exAM_ERN1
FM_182-GCCAGTGGTGGTATGG	FM_182	VA	NYGC	MG	Adapt	Adapt_HSPA1A
FM_182-AAGGAATCACGGTGTC	FM_182	VA	NYGC	MG	exAM	exAM_ERN1
FM_182-GACTATGAGTCATGAA	FM_182	VA	NYGC	MG	exAM	exAM_ERN1
FM_182-AGCTTCCGTGGAAATT	FM_182	VA	NYGC	MG	exAM	exAM_ERN1
FM_182-GAATCACTCGACCTAA	FM_182	VA	NYGC	MG	Homeo	Homeo_PICALM
FM_182-ATTCAGGTCCACCTCA	FM_182	VA	NYGC	MG	exAM	exAM_ERN1
FM_182-ATTGTTCCAGCAGTCC	FM_182	VA	NYGC	MG	Adapt	Adapt_HIST
FM_182-AGGAGGTAGCCTTTGA	FM_182	VA	NYGC	MG	exAM	exAM_ERN1
FM_182-CCTCCAATCTATCCAT	FM_182	VA	NYGC	MG	exAM	exAM_ERN1
FM_182-CACTTCGAGGGACACT	FM_182	VA	NYGC	MG	exAM	exAM_ERN1
FM_182-GCCGTGAAGGAACATT	FM_182	VA	NYGC	MG	Adapt	Adapt_AIF1
FM_182-CCTCCTCTCAGACCGC	FM_182	VA	NYGC	MG	exAM	exAM_ERN1
FM_182-GATGATCAGGCTAAAT	FM_182	VA	NYGC	MG	exAM	exAM_ERN1
FM_182-TTTCCTCCAGATCCAT	FM_182	VA	NYGC	MG	exAM	exAM_ERN1
FM_182-TGACGCGTCCGCTTAC	FM_182	VA	NYGC	MG	exAM	exAM_ERN1
FM_182-CGGACACGTCGCGTCA	FM_182	VA	NYGC	MG	Adapt	Adapt_HIF1A
FM_182-GTGACGCGTTACCTTT	FM_182	VA	NYGC	MG	exAM	exAM_ERN1
FM_182-AGACCATTCGATGCAT	FM_182	VA	NYGC	MG	exAM	exAM_ERN1
FM_182-GACCCTTAGAGCAACC	FM_182	VA	NYGC	MG	exAM	exAM_ERN1
FM_182-CGAGTGCTCCGAAATC	FM_182	VA	NYGC	MG	exAM	exAM_ERN1
FM_182-TCCATCGGTCGATTTG	FM_182	VA	NYGC	MG	Adapt	Adapt_HSPA1A
FM_182-GTCCACTGTTGATCGT	FM_182	VA	NYGC	MG	Adapt	Adapt_HIF1A
FM_182-AATCACGTCTTAAGGC	FM_182	VA	NYGC	MG	Homeo	Homeo_PICALM
FM_182-GAGCCTGTCCACGTGG	FM_182	VA	NYGC	MG	Adapt	Adapt_AIF1
FM_182-ATGATCGGTGATACCT	FM_182	VA	NYGC	MG	exAM	exAM_ERN1
FM_182-CAAGAGGCAAGAAATC	FM_182	VA	NYGC	MG	exAM	exAM_ERN1
FM_182-TCCAGAAGTCCAATCA	FM_182	VA	NYGC	MG	Adapt	Adapt_AIF1
FM_182-GATGACTGTTGCAAGG	FM_182	VA	NYGC	MG	Adapt	Adapt_AIF1
FM_182-TAAGCACGTGATACCT	FM_182	VA	NYGC	MG	exAM	exAM_ERN1
FM_182-GAGAGGTTCTAAGCGT	FM_182	VA	NYGC	MG	Adapt	Adapt_HIST
FM_182-ATCTTCAGTGATTCTG	FM_182	VA	NYGC	MG	exAM	exAM_ERN1
FM_182-ATGGGTTGTACCTGTA	FM_182	VA	NYGC	MG	Adapt	Adapt_AIF1
FM_182-GGCTTGGGTATCTCGA	FM_182	VA	NYGC	MG	exAM	exAM_ERN1
FM_182-GTGACGCAGCGGTAAC	FM_182	VA	NYGC	PVM	PVM	PVM_CD163
FM_182-GCGGAAAGTTCAAACC	FM_182	VA	NYGC	MG	exAM	exAM_ERN1
FM_182-GGGTCTGTCTTTCGAT	FM_182	VA	NYGC	MG	exAM	exAM_ERN1
FM_182-CCATCACGTGGCACTC	FM_182	VA	NYGC	MG	Adapt	Adapt_AIF1
FM_182-GGAATCTTCCATATGG	FM_182	VA	NYGC	MG	Adapt	Adapt_AIF1
FM_182-GTCATGACACAAAGCG	FM_182	VA	NYGC	MG	exAM	exAM_ERN1
FM_182-GACTATGCAACTGAAA	FM_182	VA	NYGC	MG	exAM	exAM_ERN1
FM_182-GGAGGTATCACCTGGG	FM_182	VA	NYGC	MG	Adapt	Adapt_AIF1
FM_182-GCCCGAATCCCTCGTA	FM_182	VA	NYGC	MG	Adapt	Adapt_HIF1A
FM_182-GGATCTATCCGTAGTA	FM_182	VA	NYGC	MG	exAM	exAM_ERN1
FM_182-TGACCCTCACGATAGG	FM_182	VA	NYGC	MG	Homeo	Homeo_PICALM
FM_182-CGAGAAGAGTCATCGT	FM_182	VA	NYGC	MG	exAM	exAM_ERN1
FM_182-AACCACAAGGTAGACC	FM_182	VA	NYGC	MG	exAM	exAM_ERN1
FM_182-GTGTTAGCAGCAGTTT	FM_182	VA	NYGC	MG	exAM	exAM_ERN1
FM_182-CGCCAGAAGGTTCCAT	FM_182	VA	NYGC	MG	exAM	exAM_ERN1
FM_182-CCACGAGCATAAGATG	FM_182	VA	NYGC	MG	Homeo	Homeo_PICALM
FM_182-GGAGATGGTCACCCTT	FM_182	VA	NYGC	PVM	PVM	PVM_CD163
FM_182-TGATGGTAGTAGCAAT	FM_182	VA	NYGC	MG	exAM	exAM_ERN1
FM_182-TCGTGGGGTATACCCA	FM_182	VA	NYGC	MG	exAM	exAM_ERN1
FM_182-GCTGCAGCAGTGACCC	FM_182	VA	NYGC	MG	exAM	exAM_ERN1
FM_182-CCTTCAGAGGTCGAGT	FM_182	VA	NYGC	MG	Homeo	Homeo_PICALM
FM_182-TGAGTCATCGAACGCC	FM_182	VA	NYGC	MG	Adapt	Adapt_HIF1A
FM_182-ACGATCAAGACCCGCT	FM_182	VA	NYGC	MG	Adapt	Adapt_HSPA1A
FM_182-GGAGGATCACGTATAC	FM_182	VA	NYGC	MG	exAM	exAM_ERN1
FM_182-GGAGATGAGAGCGACT	FM_182	VA	NYGC	MG	Adapt	Adapt_AIF1
FM_182-TACAGGTAGCGTGAAC	FM_182	VA	NYGC	MG	exAM	exAM_ERN1
FM_182-TAGACCACAAACTGCT	FM_182	VA	NYGC	PVM	PVM	PVM_CD163
FM_182-AAGCCATCACAAATAG	FM_182	VA	NYGC	MG	exAM	exAM_ERN1
FM_182-TCGTGGGGTCTGCCTT	FM_182	VA	NYGC	MG	exAM	exAM_ERN1
FM_182-TCCATGCGTGCCCACA	FM_182	VA	NYGC	MG	exAM	exAM_ERN1
FM_182-ATCACGAGTCAAATCC	FM_182	VA	NYGC	MG	Adapt	Adapt_AIF1
FM_182-ATCAGGTAGAGTGTGC	FM_182	VA	NYGC	MG	exAM	exAM_ERN1
FM_182-ATTCCATTCTGGAGAG	FM_182	VA	NYGC	MG	exAM	exAM_ERN1
FM_182-GAAGTAACAACACGTT	FM_182	VA	NYGC	MG	Adapt	Adapt_AIF1
FM_182-TTCTCTCGTTGTACGT	FM_182	VA	NYGC	MG	exAM	exAM_ERN1
FM_182-ATCTTCAGTCGGAAAC	FM_182	VA	NYGC	MG	Adapt	Adapt_AIF1
FM_182-GCACATAAGTCGAAGC	FM_182	VA	NYGC	MG	exAM	exAM_ERN1
FM_182-GAGATGGTCCGGACGT	FM_182	VA	NYGC	MG	exAM	exAM_ERN1
FM_182-TCTCACGGTTCGGTCG	FM_182	VA	NYGC	MG	exAM	exAM_ERN1
FM_182-ACAAGCTGTGGTAACG	FM_182	VA	NYGC	MG	exAM	exAM_ERN1
FM_182-TGCGGCAGTGTGTCGC	FM_182	VA	NYGC	MG	exAM	exAM_ERN1
FM_182-TGTCCACGTTAAGCAA	FM_182	VA	NYGC	MG	exAM	exAM_ERN1
FM_182-GATCACACAAGTCCAT	FM_182	VA	NYGC	MG	Adapt	Adapt_AIF1
FM_182-AATGACCGTAGCGCTC	FM_182	VA	NYGC	MG	exAM	exAM_ERN1
FM_182-TTGCCTGTCGGAGATG	FM_182	VA	NYGC	MG	Adapt	Adapt_HSPA1A
FM_182-ATCCGTCTCGTACCTC	FM_182	VA	NYGC	MG	Adapt	Adapt_HIST
FM_182-AGCGCTGAGAAACCAT	FM_182	VA	NYGC	MG	exAM	exAM_ERN1
FM_182-TCCTCTTTCAGACAAA	FM_182	VA	NYGC	MG	Homeo	Homeo_PICALM
FM_182-CCAATTTCAAGTTGGG	FM_182	VA	NYGC	MG	exAM	exAM_ERN1
FM_182-CATACCCGTGACAGCA	FM_182	VA	NYGC	MG	Homeo	Homeo_PICALM
FM_182-GATCATGCACACGTGC	FM_182	VA	NYGC	MG	Adapt	Adapt_AIF1
FM_182-TGATCAGTCACTGTTT	FM_182	VA	NYGC	MG	Homeo	Homeo_PICALM
FM_182-TTACGTTCAGCTATTG	FM_182	VA	NYGC	MG	exAM	exAM_ERN1
FM_182-GAACTGTGTGACAGGT	FM_182	VA	NYGC	MG	exAM	exAM_ERN1
FM_182-ATTGGGTGTGTATTGC	FM_182	VA	NYGC	MG	exAM	exAM_ERN1
FM_182-CATACCCCAAGACCTT	FM_182	VA	NYGC	MG	exAM	exAM_ERN1
FM_182-TGTTGAGCATCATGAC	FM_182	VA	NYGC	MG	exAM	exAM_ERN1
FM_182-ATGGGTTAGCGATGGT	FM_182	VA	NYGC	MG	Adapt	Adapt_AIF1
FM_182-TCGACGGTCGGAACTT	FM_182	VA	NYGC	MG	Adapt	Adapt_TMEM163
FM_182-CAGGGCTGTTCTATCT	FM_182	VA	NYGC	MG	exAM	exAM_ERN1
FM_182-ATACTTCGTCCCGCAA	FM_182	VA	NYGC	MG	Adapt	Adapt_AIF1
FM_182-CTGTACCAGAGAGCCT	FM_182	VA	NYGC	MG	exAM	exAM_ERN1
FM_182-TACCTCGTCGGTAACT	FM_182	VA	NYGC	MG	exAM	exAM_ERN1
FM_182-GCACATAAGGCTATCT	FM_182	VA	NYGC	MG	Homeo	Homeo_PICALM
FM_182-CATAGACTCGCGCTGA	FM_182	VA	NYGC	MG	Adapt	Adapt_IFI44L
FM_182-GAGTCTAAGCACGTCC	FM_182	VA	NYGC	MG	Homeo	Homeo_PICALM
FM_182-ACCTGTCCAGAAGCGT	FM_182	VA	NYGC	MG	Adapt	Adapt_AIF1
FM_182-AGGTTACGTCTAGTGT	FM_182	VA	NYGC	MG	exAM	exAM_ERN1
FM_182-CTTCAATTCAAGCGTT	FM_182	VA	NYGC	MG	exAM	exAM_ERN1
FM_182-AGTAGTCTCCGTTGAA	FM_182	VA	NYGC	MG	Adapt	Adapt_AIF1
FM_182-GTAGTACTCGACACCG	FM_182	VA	NYGC	MG	exAM	exAM_ERN1
FM_182-GGTAACTCAGGTGGAT	FM_182	VA	NYGC	MG	exAM	exAM_ERN1
FM_182-AGAAGCGGTATGGTAA	FM_182	VA	NYGC	MG	exAM	exAM_ERN1
FM_182-TCACTATCATGGTGGA	FM_182	VA	NYGC	MG	Adapt	Adapt_AIF1
FM_182-TCCGTGTCACGAAAGC	FM_182	VA	NYGC	MG	exAM	exAM_ERN1
FM_182-TCAGCAAGTGGGATTG	FM_182	VA	NYGC	MG	Adapt	Adapt_AIF1
FM_182-GAGACTTAGCATACTC	FM_182	VA	NYGC	MG	Adapt	Adapt_HSPA1A
FM_182-ACTATCTGTATTCCGA	FM_182	VA	NYGC	MG	Adapt	Adapt_AIF1
FM_182-GACAGCCAGCCGGAAT	FM_182	VA	NYGC	MG	exAM	exAM_ERN1
FM_182-CTCGAGGTCTGTGTGA	FM_182	VA	NYGC	MG	exAM	exAM_ERN1
FM_182-TGTTCTACAGCGATTT	FM_182	VA	NYGC	MG	Adapt	Adapt_HIST
FM_182-GCATCTCGTGTGTCGC	FM_182	VA	NYGC	MG	Adapt	Adapt_HSPA1A
FM_182-ACGATCACAGCTTTGA	FM_182	VA	NYGC	MG	Adapt	Adapt_AIF1
FM_182-CGCCATTAGAGCTGCA	FM_182	VA	NYGC	MG	ADAM	ADAM_GPNMB
FM_182-TCATCATTCATGCAGT	FM_182	VA	NYGC	MG	Adapt	Adapt_AIF1
FM_182-AGGCATTTCAGCGCGT	FM_182	VA	NYGC	MG	Adapt	Adapt_AIF1
FM_182-CTGGTCTGTCAACGCC	FM_182	VA	NYGC	MG	exAM	exAM_ERN1
FM_182-CACCGTTGTACCGTCG	FM_182	VA	NYGC	MG	Adapt	Adapt_AIF1
FM_182-CCTGTTGGTGTGTTTG	FM_182	VA	NYGC	MG	Adapt	Adapt_HIF1A
FM_182-GTCTAGACACAAGGTG	FM_182	VA	NYGC	MG	Adapt	Adapt_AIF1
FM_182-CTTAGGAAGAGTTGCG	FM_182	VA	NYGC	MG	exAM	exAM_ERN1
FM_182-CCTAACCGTTTCTATC	FM_182	VA	NYGC	MG	exAM	exAM_ERN1
FM_182-TGGGAGACAACCGCCA	FM_182	VA	NYGC	MG	exAM	exAM_ERN1
FM_182-CATCGCTGTAAGCAAT	FM_182	VA	NYGC	MG	Adapt	Adapt_HIST
FM_182-CAATGACAGCAGTCTT	FM_182	VA	NYGC	MG	exAM	exAM_ERN1
FM_182-AGTGACTGTTGATCGT	FM_182	VA	NYGC	MG	exAM	exAM_ERN1
FM_182-CATTCTAAGGCACAAC	FM_182	VA	NYGC	MG	Adapt	Adapt_HSPA1A
FM_182-ATCACTTGTCAGCGTC	FM_182	VA	NYGC	PVM	PVM	PVM_CD163
FM_182-TCAGTTTCAGGAGGTT	FM_182	VA	NYGC	MG	exAM	exAM_ERN1
FM_182-GGGAGTATCATTGCGA	FM_182	VA	NYGC	MG	exAM	exAM_ERN1
FM_182-CTGTACCGTCGTGTTA	FM_182	VA	NYGC	MG	exAM	exAM_ERN1
FM_182-ATATCCTAGTATTGCC	FM_182	VA	NYGC	MG	Adapt	Adapt_AIF1
FM_182-TCATCATCACCCAAGC	FM_182	VA	NYGC	MG	Homeo	Homeo_PICALM
FM_182-CAACAGTGTACGACAG	FM_182	VA	NYGC	MG	exAM	exAM_ERN1
FM_182-TGATCTTAGCAATTAG	FM_182	VA	NYGC	PVM	PVM	PVM_CD163
FM_182-CATGCCTAGATTAGTG	FM_182	VA	NYGC	MG	Adapt	Adapt_AIF1
FM_182-ATCACAGAGGTCTACT	FM_182	VA	NYGC	MG	exAM	exAM_ERN1
FM_182-CTCCGATTCGACCCAG	FM_182	VA	NYGC	MG	Adapt	Adapt_AIF1
FM_182-ACACGCGAGACGAAGA	FM_182	VA	NYGC	MG	Adapt	Adapt_AIF1
FM_182-GTCGCGAAGAAGGTAG	FM_182	VA	NYGC	MG	Adapt	Adapt_AIF1
FM_182-AGAACCTAGGAAGAAC	FM_182	VA	NYGC	MG	Adapt	Adapt_HSPA1A
FM_182-CTCAATTGTCCACGCA	FM_182	VA	NYGC	MG	Homeo	Homeo_PICALM
FM_182-TTCTAGTAGATGAATC	FM_182	VA	NYGC	MG	exAM	exAM_ERN1
FM_182-GGCAGTCAGAATCTAG	FM_182	VA	NYGC	MG	exAM	exAM_ERN1
FM_182-GGGTGAATCCATCTAT	FM_182	VA	NYGC	MG	Adapt	Adapt_AIF1
FM_182-GTCAGCGTCGTCCTTG	FM_182	VA	NYGC	MG	exAM	exAM_ERN1
FM_182-GTACAGTGTTCGGTTA	FM_182	VA	NYGC	MG	Adapt	Adapt_HIST
FM_182-ATACCGAGTCGGAAAC	FM_182	VA	NYGC	MG	Adapt	Adapt_AIF1
FM_182-AATAGAGAGAGCATCG	FM_182	VA	NYGC	MG	Adapt	Adapt_AIF1
FM_182-TCGGTCTTCCGGACTG	FM_182	VA	NYGC	MG	Adapt	Adapt_HIST
FM_182-TCATGCCAGTACCGGA	FM_182	VA	NYGC	MG	exAM	exAM_ERN1
FM_182-ATCGCCTAGAAGCCTG	FM_182	VA	NYGC	MG	exAM	exAM_ERN1
FM_182-GAGATGGTCTGTCTCG	FM_182	VA	NYGC	MG	exAM	exAM_ERN1
FM_182-TCATTGTCACGGCGTT	FM_182	VA	NYGC	MG	exAM	exAM_ERN1
FM_182-ACCCAAAGTCCTCAGG	FM_182	VA	NYGC	MG	Adapt	Adapt_AIF1
FM_182-TCATTCACATGTTACG	FM_182	VA	NYGC	MG	Adapt	Adapt_HIST
FM_182-GATTCGACAGGTCCGT	FM_182	VA	NYGC	MG	Adapt	Adapt_AIF1
FM_182-CAATCGAGTCGCACAC	FM_182	VA	NYGC	MG	exAM	exAM_ERN1
FM_182-GCTACAATCAACTGGT	FM_182	VA	NYGC	MG	Adapt	Adapt_AIF1
FM_182-CTCATGCGTACAGTAA	FM_182	VA	NYGC	MG	Adapt	Adapt_HIST
FM_182-GATTTCTTCACTGCTC	FM_182	VA	NYGC	MG	Adapt	Adapt_AIF1
FM_182-TTCCTTCTCTCGTTTA	FM_182	VA	NYGC	MG	Adapt	Adapt_AIF1
FM_182-TTCTGTAAGCTACGTT	FM_182	VA	NYGC	PVM	PVM	PVM_CD163
FM_182-AAAGGGCAGAAGTGTT	FM_182	VA	NYGC	MG	Adapt	Adapt_AIF1
FM_182-TACTTACCATGACCCG	FM_182	VA	NYGC	MG	exAM	exAM_ERN1
FM_182-TACCGAAGTTAACCTG	FM_182	VA	NYGC	MG	Adapt	Adapt_HSPA1A
FM_182-GTGAGTTGTATTTCCT	FM_182	VA	NYGC	MG	Adapt	Adapt_AIF1
FM_182-TTCAGGACAGCGTACC	FM_182	VA	NYGC	MG	exAM	exAM_ERN1
FM_182-TCAGGGCTCAGACCGC	FM_182	VA	NYGC	MG	exAM	exAM_ERN1
FM_182-TTCGCTGTCGCTAAAC	FM_182	VA	NYGC	MG	Adapt	Adapt_AIF1
FM_182-CCACACTAGAATTGTG	FM_182	VA	NYGC	MG	exAM	exAM_ERN1
FM_182-GGAGAACAGATTAGAC	FM_182	VA	NYGC	PVM	PVM	PVM_CD163
FM_182-AGTCAACAGCTAATCC	FM_182	VA	NYGC	MG	exAM	exAM_ERN1
FM_182-CTAGGTAGTATAGGGC	FM_182	VA	NYGC	MG	exAM	exAM_ERN1
FM_182-TGTCCACCATGTGCCG	FM_182	VA	NYGC	MG	exAM	exAM_ERN1
FM_182-GTGGCGTTCACCATGA	FM_182	VA	NYGC	MG	Adapt	Adapt_AIF1
FM_182-TCCCACAGTACCAATC	FM_182	VA	NYGC	MG	Adapt	Adapt_AIF1
FM_182-CTAGGTACATGTTCGA	FM_182	VA	NYGC	MG	Adapt	Adapt_AIF1
FM_182-AACAGGGTCCTCAGGG	FM_182	VA	NYGC	MG	Adapt	Adapt_AIF1
FM_182-ATTCTACTCGGCATAT	FM_182	VA	NYGC	MG	exAM	exAM_ERN1
FM_182-GTACAGTGTAATGTGA	FM_182	VA	NYGC	MG	Adapt	Adapt_AIF1
FM_182-GACGCTGTCTCATAGG	FM_182	VA	NYGC	MG	exAM	exAM_ERN1
FM_182-ACGTAGTCATGACCCG	FM_182	VA	NYGC	MG	exAM	exAM_ERN1
FM_182-CTATAGGTCACAGTGT	FM_182	VA	NYGC	MG	exAM	exAM_ERN1
FM_182-TGCAGGCTCGCGCTGA	FM_182	VA	NYGC	MG	exAM	exAM_ERN1
FM_182-TATCTTGTCCGTGTAA	FM_182	VA	NYGC	MG	Adapt	Adapt_HIST
FM_182-GGCTGTGCAAACTAGA	FM_182	VA	NYGC	MG	exAM	exAM_ERN1
FM_182-TACGCTCCAGAGCGTA	FM_182	VA	NYGC	MG	Prolif	Prolif_MKI67
FM_182-TGTTGAGTCATCTGTT	FM_182	VA	NYGC	MG	Adapt	Adapt_AIF1
FM_182-TTTCACAGTACACGTT	FM_182	VA	NYGC	MG	exAM	exAM_ERN1
FM_182-TCGCAGGCATTGCCTC	FM_182	VA	NYGC	MG	Prolif	Prolif_MKI67
FM_182-TGCGATAAGACTGTTC	FM_182	VA	NYGC	MG	Adapt	Adapt_HSPA1A
FM_182-AAAGGTACAAGCGGAT	FM_182	VA	NYGC	MG	exAM	exAM_ERN1
FM_182-GGCTTTCGTCCCAAAT	FM_182	VA	NYGC	MG	exAM	exAM_ERN1
FM_182-AAGTCGTGTCAGACGA	FM_182	VA	NYGC	MG	Adapt	Adapt_HSPA1A
FM_182-CCGATCTAGGTTGACG	FM_182	VA	NYGC	MG	Adapt	Adapt_HIF1A
FM_182-AAGATAGAGTTGGAGC	FM_182	VA	NYGC	MG	Homeo	Homeo_PICALM
FM_182-AAGGTAAAGTCAGCGA	FM_182	VA	NYGC	MG	Adapt	Adapt_AIF1
FM_182-AGATGAAGTAGATGTA	FM_182	VA	NYGC	MG	Adapt	Adapt_AIF1
FM_182-GTCACGGTCGAGTCTA	FM_182	VA	NYGC	MG	exAM	exAM_ERN1
FM_182-ATTCATCGTGAACTAA	FM_182	VA	NYGC	MG	Adapt	Adapt_AIF1
FM_182-TCGTGCTCAAGACGAC	FM_182	VA	NYGC	MG	exAM	exAM_ERN1
FM_182-GAAGGGTGTAGGAGGG	FM_182	VA	NYGC	MG	exAM	exAM_ERN1
FM_182-TATTTCGTCAGAGCGA	FM_182	VA	NYGC	MG	Adapt	Adapt_AIF1
FM_182-TCGTCCATCGGCTGGT	FM_182	VA	NYGC	MG	Homeo	Homeo_PICALM
FM_182-CAATTTCAGCATGTTC	FM_182	VA	NYGC	MG	Adapt	Adapt_HIST
FM_182-CCTCACAAGTAACGAT	FM_182	VA	NYGC	MG	Adapt	Adapt_AIF1
FM_182-GGGTCACAGACTTAAG	FM_182	VA	NYGC	MG	Adapt	Adapt_AIF1
FM_182-CGTCCATGTGCCTAAT	FM_182	VA	NYGC	MG	Adapt	Adapt_HIST
FM_182-CCGAACGGTTCGGTTA	FM_182	VA	NYGC	PVM	PVM	PVM_CD163
FM_182-GTCGAATTCCAACTGA	FM_182	VA	NYGC	MG	Adapt	Adapt_AIF1
FM_182-ATTCGTTAGGCCTTGC	FM_182	VA	NYGC	MG	exAM	exAM_ERN1
FM_182-CGCGTGACAAGTATCC	FM_182	VA	NYGC	MG	exAM	exAM_ERN1
FM_182-TTGTGTTAGTTAGAAC	FM_182	VA	NYGC	MG	Adapt	Adapt_AIF1
FM_182-TGGGAAGTCAGCGTCG	FM_182	VA	NYGC	MG	exAM	exAM_ERN1
FM_182-CTGTACCCATTCACCC	FM_182	VA	NYGC	MG	Adapt	Adapt_HSPA1A
FM_182-ATGACCAGTCATAAAG	FM_182	VA	NYGC	MG	Adapt	Adapt_AIF1
FM_182-ATGTCTTGTCATAACC	FM_182	VA	NYGC	MG	Adapt	Adapt_HIF1A
FM_182-ATTCGTTCAGCTGTGC	FM_182	VA	NYGC	MG	Homeo	Homeo_FRMD4A
FM_182-ACGTAGTCAAATCAAG	FM_182	VA	NYGC	MG	Adapt	Adapt_HSPA1A
FM_182-TTGTTGTGTGAGTAAT	FM_182	VA	NYGC	MG	Adapt	Adapt_HSPA1A
FM_184-CACTGAATCAACTACG	FM_184	VA	NYGC	MG	Homeo	Homeo_PICALM
FM_184-CATTGCCCACTACTTT	FM_184	VA	NYGC	MG	exAM	exAM_ERN1
FM_184-GTAGAAAAGATTGATG	FM_184	VA	NYGC	MG	Homeo	Homeo_FRMD4A
FM_184-TCAAGTGGTTCCTACC	FM_184	VA	NYGC	PVM	PVM	PVM_CD163
FM_184-CACGGGTTCTTCCAGC	FM_184	VA	NYGC	MG	Adapt	Adapt_HSPA1A
FM_184-TCCTTTCTCCATCCGT	FM_184	VA	NYGC	MG	Homeo	Homeo_FRMD4A
FM_184-CCTATCGTCTGGTCAA	FM_184	VA	NYGC	MG	Homeo	Homeo_FRMD4A
FM_184-CAGCACGTCTATACTC	FM_184	VA	NYGC	MG	Prolif	Prolif_MKI67
FM_184-AAATGGAGTACTTCCC	FM_184	VA	NYGC	MG	Homeo	Homeo_FRMD4A
FM_184-AATCGACCACAGCGCT	FM_184	VA	NYGC	MG	exAM	exAM_ERN1
FM_184-GAATAGATCCTGGGTG	FM_184	VA	NYGC	MG	Adapt	Adapt_IFI44L
FM_184-CATACTTCAGACACCC	FM_184	VA	NYGC	MG	Homeo	Homeo_PICALM
FM_184-ATCCATTTCTTCCCAG	FM_184	VA	NYGC	MG	Homeo	Homeo_FRMD4A
FM_184-ACCAAACAGAGAGAAC	FM_184	VA	NYGC	MG	Homeo	Homeo_FRMD4A
FM_184-CTACTATAGCAGCCTC	FM_184	VA	NYGC	MG	ADAM	ADAM_GPNMB
FM_184-CCTTGTGGTACGTACT	FM_184	VA	NYGC	MG	ADAM	ADAM_GPNMB
FM_184-GTAATCGCAGGCTTGC	FM_184	VA	NYGC	MG	Homeo	Homeo_FRMD4A
FM_184-AGGACTTCATACGCAT	FM_184	VA	NYGC	MG	Homeo	Homeo_FRMD4A
FM_184-CGGACACTCAAGTGTC	FM_184	VA	NYGC	MG	Homeo	Homeo_PICALM
FM_184-AGATGCTGTACCTAAC	FM_184	VA	NYGC	MG	Homeo	Homeo_FRMD4A
FM_184-CATCGTCCAGCGTACC	FM_184	VA	NYGC	MG	ADAM	ADAM_GPNMB
FM_184-TGAGGGATCTCCACTG	FM_184	VA	NYGC	MG	exAM	exAM_ERN1
FM_184-TTTGTTGTCTGCGGCA	FM_184	VA	NYGC	MG	ADAM	ADAM_GPNMB
FM_184-TGCTGAAGTCAAAGAT	FM_184	VA	NYGC	MG	Adapt	Adapt_HSPA1A
FM_184-AAGTTCGTCAGGTAAA	FM_184	VA	NYGC	MG	Adapt	Adapt_HSPA1A
FM_184-TTCACCGTCCACGTCT	FM_184	VA	NYGC	MG	ADAM	ADAM_GPNMB
FM_184-TCCTCGATCCTTACCG	FM_184	VA	NYGC	MG	Homeo	Homeo_FRMD4A
FM_184-GTGTGGCTCCGTGACG	FM_184	VA	NYGC	MG	exAM	exAM_ERN1
FM_184-CTCCTCCGTAGGTAGC	FM_184	VA	NYGC	MG	exAM	exAM_ERN1
FM_184-CAGCCAGTCCAGTTCC	FM_184	VA	NYGC	MG	exAM	exAM_ERN1
FM_184-AGATCGTCAATTGCTG	FM_184	VA	NYGC	MG	ADAM	ADAM_GPNMB
FM_184-GGAGGTATCACCTGTC	FM_184	VA	NYGC	MG	exAM	exAM_ERN1
FM_184-ATCCTATCATGACTCA	FM_184	VA	NYGC	MG	exAM	exAM_ERN1
FM_184-TCATACTGTTGCAACT	FM_184	VA	NYGC	MG	Homeo	Homeo_FRMD4A
FM_184-TACTGCCGTCTCCCTA	FM_184	VA	NYGC	MG	Homeo	Homeo_FRMD4A
FM_184-CCTACGTTCGACATAC	FM_184	VA	NYGC	MG	Homeo	Homeo_FRMD4A
FM_184-TACCCGTGTATCGATC	FM_184	VA	NYGC	MG	Homeo	Homeo_FRMD4A
FM_184-CCGGTAGCACCTGATA	FM_184	VA	NYGC	MG	exAM	exAM_ERN1
FM_184-TTTCCTCCAATGTCTG	FM_184	VA	NYGC	MG	exAM	exAM_ERN1
FM_184-TGCGATAGTACTTCCC	FM_184	VA	NYGC	MG	Homeo	Homeo_PICALM
FM_184-GCTGAATTCCCGAGAC	FM_184	VA	NYGC	MG	Homeo	Homeo_FRMD4A
FM_184-GACAGCCCAGCAATTC	FM_184	VA	NYGC	MG	Homeo	Homeo_FRMD4A
FM_184-CCACGTTCATCCGGCA	FM_184	VA	NYGC	MG	Homeo	Homeo_PICALM
FM_184-TTCGATTCAGGTTCGC	FM_184	VA	NYGC	MG	ADAM	ADAM_GPNMB
FM_184-CGATGCGCATACTTTC	FM_184	VA	NYGC	MG	Homeo	Homeo_FRMD4A
FM_184-GACCCTTGTGGTAATA	FM_184	VA	NYGC	MG	exAM	exAM_ERN1
FM_184-GGTCTGGAGCTCAGAG	FM_184	VA	NYGC	MG	exAM	exAM_ERN1
FM_184-TCTGCCAAGTGGCAGT	FM_184	VA	NYGC	MG	Homeo	Homeo_FRMD4A
FM_184-CTTCCTTTCCTCTAAT	FM_184	VA	NYGC	MG	exAM	exAM_ERN1
FM_184-ATCACAGCAAAGACTA	FM_184	VA	NYGC	MG	exAM	exAM_ERN1
FM_184-GGAGATGCAGCGCTTG	FM_184	VA	NYGC	MG	Homeo	Homeo_PICALM
FM_184-GATTCGATCGCGTGAC	FM_184	VA	NYGC	MG	Homeo	Homeo_PICALM
FM_184-TGCAGGCAGCTCGCAC	FM_184	VA	NYGC	MG	exAM	exAM_ERN1
FM_184-ATCTCTATCCATATGG	FM_184	VA	NYGC	MG	Homeo	Homeo_FRMD4A
FM_184-TACCCACCATACCACA	FM_184	VA	NYGC	MG	exAM	exAM_ERN1
FM_184-GTAACCATCACTCTTA	FM_184	VA	NYGC	MG	Adapt	Adapt_HSPA1A
FM_184-ATTTCTGGTTCCACGG	FM_184	VA	NYGC	MG	Homeo	Homeo_FRMD4A
FM_184-GCGATCGTCTCTAAGG	FM_184	VA	NYGC	MG	Homeo	Homeo_FRMD4A
FM_184-AGAGAGCAGTCCGCCA	FM_184	VA	NYGC	MG	Homeo	Homeo_FRMD4A
FM_184-CAGATACCAGTCGCTG	FM_184	VA	NYGC	MG	exAM	exAM_ERN1
FM_184-CTCACTGTCAACGAGG	FM_184	VA	NYGC	MG	Homeo	Homeo_FRMD4A
FM_184-ATGTCCCAGAGCAGTC	FM_184	VA	NYGC	MG	Homeo	Homeo_FRMD4A
FM_184-GCTTGGGTCTATACTC	FM_184	VA	NYGC	MG	ADAM	ADAM_GPNMB
FM_184-AGATCGTCAGCTGAGA	FM_184	VA	NYGC	MG	ADAM	ADAM_GPNMB
FM_184-GATAGCTAGGCCACCT	FM_184	VA	NYGC	MG	Homeo	Homeo_FRMD4A
FM_184-ACCTGAAAGGGACTGT	FM_184	VA	NYGC	MG	exAM	exAM_ERN1
FM_184-TTCTTCCCAGTTTCAG	FM_184	VA	NYGC	PVM	PVM	PVM_CD163
FM_184-ATAGACCCAACACGAG	FM_184	VA	NYGC	MG	Adapt	Adapt_IFI44L
FM_184-CATACCCCAAGAGGCT	FM_184	VA	NYGC	MG	Homeo	Homeo_PICALM
FM_184-AGTCACAGTTGTTGCA	FM_184	VA	NYGC	MG	exAM	exAM_ERN1
FM_184-AATCACGAGTGCACCC	FM_184	VA	NYGC	MG	ADAM	ADAM_GPNMB
FM_184-AGGGCTCCACAGTCGC	FM_184	VA	NYGC	MG	exAM	exAM_ERN1
FM_184-ACAGCCGTCTTTACAC	FM_184	VA	NYGC	MG	Homeo	Homeo_PICALM
FM_184-GTAACACTCTCCTACG	FM_184	VA	NYGC	MG	ADAM	ADAM_GPNMB
FM_184-CCAAGCGAGCTAAATG	FM_184	VA	NYGC	MG	Homeo	Homeo_FRMD4A
FM_184-ACCAACATCTATACGG	FM_184	VA	NYGC	MG	Homeo	Homeo_FRMD4A
FM_184-AGTTCCCTCAGCTGTA	FM_184	VA	NYGC	MG	Adapt	Adapt_HIF1A
FM_184-TTTCCTCTCTCACTCG	FM_184	VA	NYGC	MG	ADAM	ADAM_GPNMB
FM_184-GCCCAGACATTAAAGG	FM_184	VA	NYGC	MG	Homeo	Homeo_FRMD4A
FM_184-ACTTATCTCGGCACTG	FM_184	VA	NYGC	PVM	PVM	PVM_CD163
FM_184-ATTACCTTCCTCACGT	FM_184	VA	NYGC	MG	Homeo	Homeo_FRMD4A
FM_184-ACGTTCCAGAGGGTAA	FM_184	VA	NYGC	MG	exAM	exAM_ERN1
FM_184-GTCATTTCAATCGCCG	FM_184	VA	NYGC	MG	ADAM	ADAM_GPNMB
FM_184-TCCTTCTCAACTCGAT	FM_184	VA	NYGC	MG	exAM	exAM_ERN1
FM_184-CTCACTGTCTACCTTA	FM_184	VA	NYGC	MG	Adapt	Adapt_IFI44L
FM_184-TTCACCGAGGTAACTA	FM_184	VA	NYGC	MG	Adapt	Adapt_HSPA1A
FM_184-TGGTGATCATATGAAG	FM_184	VA	NYGC	MG	Adapt	Adapt_IFI44L
FM_184-CTCCCTCGTTCACCGG	FM_184	VA	NYGC	PVM	PVM	PVM_CD163
FM_184-GTTCCGTCATGGAACG	FM_184	VA	NYGC	MG	ADAM	ADAM_GPNMB
FM_184-CAATTTCCAATGTTGC	FM_184	VA	NYGC	MG	Homeo	Homeo_PICALM
FM_184-TAGGTACGTCGACTGC	FM_184	VA	NYGC	MG	Homeo	Homeo_PICALM
FM_184-CAACGATCAATTGCAC	FM_184	VA	NYGC	MG	Homeo	Homeo_FRMD4A
FM_184-AATGGCTTCCTCATAT	FM_184	VA	NYGC	MG	Homeo	Homeo_FRMD4A
FM_184-GCAACCGCATTGCTTT	FM_184	VA	NYGC	MG	ADAM	ADAM_GPNMB
FM_184-TTCTCTCGTTTCACTT	FM_184	VA	NYGC	PVM	PVM	PVM_CD163
FM_184-ATTCTTGTCTTACTGT	FM_184	VA	NYGC	MG	Homeo	Homeo_PICALM
FM_184-TGATCAGTCGTTTACT	FM_184	VA	NYGC	MG	ADAM	ADAM_GPNMB
FM_184-CAGCCAGGTTTGACAC	FM_184	VA	NYGC	MG	Adapt	Adapt_IFI44L
FM_184-CCTCATGCAAGATCCT	FM_184	VA	NYGC	MG	exAM	exAM_ERN1
FM_184-ATGGATCGTGCATACT	FM_184	VA	NYGC	MG	ADAM	ADAM_GPNMB
FM_184-GCTGCAGGTCGCATCG	FM_184	VA	NYGC	MG	Homeo	Homeo_PICALM
FM_184-TGTCCCATCGCGCTGA	FM_184	VA	NYGC	MG	Homeo	Homeo_FRMD4A
FM_184-AACCAACCATCGCTCT	FM_184	VA	NYGC	MG	exAM	exAM_ERN1
FM_184-CAACAACCAGCTGAAG	FM_184	VA	NYGC	MG	Homeo	Homeo_PICALM
FM_184-GGGCCATAGCTAAATG	FM_184	VA	NYGC	MG	ADAM	ADAM_GPNMB
FM_184-CGAAGTTAGTCTCGTA	FM_184	VA	NYGC	MG	exAM	exAM_ERN1
FM_184-ACTTTGTTCTAGGCCG	FM_184	VA	NYGC	MG	exAM	exAM_ERN1
FM_184-GCAGCCATCCTGCCAT	FM_184	VA	NYGC	MG	Homeo	Homeo_PICALM
FM_184-GGGAGATAGGCTTAGG	FM_184	VA	NYGC	MG	exAM	exAM_ERN1
FM_184-CTCAATTTCGGTCGGT	FM_184	VA	NYGC	MG	Homeo	Homeo_PICALM
FM_184-AACACACAGATGAACT	FM_184	VA	NYGC	MG	Homeo	Homeo_PICALM
FM_184-CGAGTTACAAGGATGC	FM_184	VA	NYGC	MG	Homeo	Homeo_PICALM
FM_184-TCACGCTGTCGGCCTA	FM_184	VA	NYGC	MG	exAM	exAM_ERN1
FM_184-ACCGTTCCAATACCTG	FM_184	VA	NYGC	MG	Adapt	Adapt_HSPA1A
FM_184-CATACAGCAGGCCCTA	FM_184	VA	NYGC	MG	Homeo	Homeo_FRMD4A
FM_184-CTCAGTCTCTGAGAGG	FM_184	VA	NYGC	MG	exAM	exAM_ERN1
FM_184-TTCTCTCTCTACAGGT	FM_184	VA	NYGC	MG	Adapt	Adapt_IFI44L
FM_184-GAGACCCTCGCAATGT	FM_184	VA	NYGC	MG	exAM	exAM_ERN1
FM_184-CGGCAGTTCATCGCTC	FM_184	VA	NYGC	MG	ADAM	ADAM_GPNMB
FM_184-TCCTGCAAGCCTGAGA	FM_184	VA	NYGC	MG	exAM	exAM_ERN1
FM_184-ATCGCCTCATGATCTG	FM_184	VA	NYGC	MG	exAM	exAM_ERN1
FM_184-ATCGTCCTCCACATAG	FM_184	VA	NYGC	MG	Adapt	Adapt_HSPA1A
FM_184-GTAACACAGCGTTACT	FM_184	VA	NYGC	MG	Homeo	Homeo_FRMD4A
FM_184-TAACACGAGTATAACG	FM_184	VA	NYGC	MG	Adapt	Adapt_HSPA1A
FM_184-CGAATTGCATGGCTGC	FM_184	VA	NYGC	MG	Homeo	Homeo_FRMD4A
FM_184-CCACGTTGTGTTACTG	FM_184	VA	NYGC	MG	Adapt	Adapt_CCL3
FM_184-TGCATGATCTCATGGA	FM_184	VA	NYGC	MG	Homeo	Homeo_PICALM
FM_184-GTCAAACGTACAGGTG	FM_184	VA	NYGC	MG	exAM	exAM_ERN1
FM_184-AAACCCATCACCTACC	FM_184	VA	NYGC	MG	exAM	exAM_ERN1
FM_184-GATTGGTTCTCATGCC	FM_184	VA	NYGC	MG	exAM	exAM_ERN1
FM_184-CCTAACCTCGAAGGAC	FM_184	VA	NYGC	MG	exAM	exAM_ERN1
FM_184-CACTGAATCTATGCCC	FM_184	VA	NYGC	MG	Homeo	Homeo_PICALM
FM_184-GTCTCACCACGTACTA	FM_184	VA	NYGC	MG	ADAM	ADAM_GPNMB
FM_184-TCCTAATTCTGGTGCG	FM_184	VA	NYGC	MG	Prolif	Prolif_MKI67
FM_184-GGTTGTAGTGGTAATA	FM_184	VA	NYGC	MG	exAM	exAM_ERN1
FM_184-ATGATCGTCTCTGACC	FM_184	VA	NYGC	MG	Homeo	Homeo_PICALM
FM_184-CAATACGGTACCTTCC	FM_184	VA	NYGC	MG	Adapt	Adapt_IFI44L
FM_184-TCCCACAAGCCGAATG	FM_184	VA	NYGC	MG	Adapt	Adapt_HSPA1A
FM_184-GCCCGAACAAGCTACT	FM_184	VA	NYGC	MG	Homeo	Homeo_FRMD4A
FM_184-GAGTGAGCATATTCGG	FM_184	VA	NYGC	MG	Adapt	Adapt_HSPA1A
FM_184-CAGATTGAGGAACGCT	FM_184	VA	NYGC	MG	Adapt	Adapt_HIF1A
FM_184-AGACACTCACAACATC	FM_184	VA	NYGC	MG	Adapt	Adapt_IFI44L
FM_184-CCGTAGGGTTAGGAGC	FM_184	VA	NYGC	MG	Homeo	Homeo_PICALM
FM_184-TAACGACCACCTTCCA	FM_184	VA	NYGC	MG	exAM	exAM_ERN1
FM_184-TCTCAGCCACGTACTA	FM_184	VA	NYGC	MG	Adapt	Adapt_HIF1A
FM_184-CATGCTCTCCGTACGG	FM_184	VA	NYGC	MG	Homeo	Homeo_PICALM
FM_184-TTTCGATGTACCCGAC	FM_184	VA	NYGC	MG	exAM	exAM_ERN1
FM_184-CCAATGATCTCAAAGC	FM_184	VA	NYGC	MG	Adapt	Adapt_HSPA1A
FM_184-GAGGCCTTCACGACTA	FM_184	VA	NYGC	MG	Homeo	Homeo_FRMD4A
FM_184-TCATTTGCAGCCCAGT	FM_184	VA	NYGC	MG	Homeo	Homeo_PICALM
FM_184-GTAGGAGTCAATCCAG	FM_184	VA	NYGC	MG	Adapt	Adapt_IFI44L
FM_184-TTACCGCCATAGGAGC	FM_184	VA	NYGC	MG	Adapt	Adapt_IFI44L
FM_184-GCCAACGTCTCGTGAA	FM_184	VA	NYGC	MG	Homeo	Homeo_PICALM
FM_184-TTGACCCCATGCACTA	FM_184	VA	NYGC	MG	Homeo	Homeo_PICALM
FM_184-ACGTAGTCAGCGTGAA	FM_184	VA	NYGC	MG	exAM	exAM_ERN1
FM_184-CGGACACAGCACACAG	FM_184	VA	NYGC	MG	exAM	exAM_ERN1
FM_184-GAGGCCTTCGGACAAG	FM_184	VA	NYGC	MG	exAM	exAM_ERN1
FM_184-ATACCGACAGTAACAA	FM_184	VA	NYGC	MG	Homeo	Homeo_PICALM
FM_184-AGGTTACAGTCGCCAC	FM_184	VA	NYGC	MG	Homeo	Homeo_FRMD4A
FM_184-CGGACACTCCCTCATG	FM_184	VA	NYGC	MG	Adapt	Adapt_IFI44L
FM_184-CCACTTGCAAACACGG	FM_184	VA	NYGC	MG	Homeo	Homeo_PICALM
FM_184-TCATCATTCTAGGCCG	FM_184	VA	NYGC	MG	exAM	exAM_ERN1
FM_184-AGGCATTTCATTCCTA	FM_184	VA	NYGC	MG	Adapt	Adapt_CCL3
FM_184-AGTCACAAGTATTGCC	FM_184	VA	NYGC	MG	Homeo	Homeo_FRMD4A
FM_184-TAATCTCGTCTGCAAT	FM_184	VA	NYGC	MG	Adapt	Adapt_IFI44L
FM_184-GTTTGGACAGAGTTGG	FM_184	VA	NYGC	MG	Adapt	Adapt_CCL3
FM_184-ACCGTTCGTCTCGCGA	FM_184	VA	NYGC	MG	Homeo	Homeo_FRMD4A
FM_184-GGTGATTGTAGTTCCA	FM_184	VA	NYGC	MG	exAM	exAM_ERN1
FM_184-ATTTACCGTCGTTGGC	FM_184	VA	NYGC	MG	exAM	exAM_ERN1
FM_184-GGTTGTACACCAATTG	FM_184	VA	NYGC	MG	exAM	exAM_ERN1
FM_184-TCAATCTGTTGGACTT	FM_184	VA	NYGC	PVM	PVM	PVM_CD163
FM_184-TCAGTGAGTTTACCAG	FM_184	VA	NYGC	MG	Adapt	Adapt_CCL3
FM_184-TTCACGCCATGGCGCT	FM_184	VA	NYGC	MG	Homeo	Homeo_FRMD4A
FM_184-TGAACGTGTATGATCC	FM_184	VA	NYGC	MG	ADAM	ADAM_GPNMB
FM_184-CAGATACTCCAACTAG	FM_184	VA	NYGC	MG	Homeo	Homeo_FRMD4A
FM_184-ACGTCCTCACGGGTAA	FM_184	VA	NYGC	PVM	PVM	PVM_CD163
FM_184-TTAATCCGTATGCTTG	FM_184	VA	NYGC	MG	exAM	exAM_ERN1
FM_184-GATAGCTCAAAGCTCT	FM_184	VA	NYGC	MG	Homeo	Homeo_FRMD4A
FM_184-CTGGCAGTCAAAGAAC	FM_184	VA	NYGC	MG	exAM	exAM_ERN1
FM_184-ACTGTGACAATTGCAC	FM_184	VA	NYGC	MG	exAM	exAM_ERN1
FM_184-AGTAGTCTCCGAACGC	FM_184	VA	NYGC	MG	exAM	exAM_ERN1
FM_184-TTCATGTCAATCAGCT	FM_184	VA	NYGC	MG	Adapt	Adapt_IFI44L
FM_184-TCGCAGGCACTACGGC	FM_184	VA	NYGC	MG	ADAM	ADAM_GPNMB
FM_184-TTGTTTGAGGGCGAAG	FM_184	VA	NYGC	MG	exAM	exAM_ERN1
FM_184-GGGAAGTTCACAATGC	FM_184	VA	NYGC	MG	Homeo	Homeo_FRMD4A
FM_184-GGCTTGGCAGGCGTTC	FM_184	VA	NYGC	MG	exAM	exAM_ERN1
FM_184-CATCAAGTCCATTTCA	FM_184	VA	NYGC	MG	exAM	exAM_ERN1
FM_184-CCTGTTGGTATACCTG	FM_184	VA	NYGC	MG	Adapt	Adapt_HIF1A
FM_184-TACTGCCGTGAGGCAT	FM_184	VA	NYGC	MG	Homeo	Homeo_FRMD4A
FM_184-TGTGAGTAGGCGTTAG	FM_184	VA	NYGC	MG	Homeo	Homeo_PICALM
FM_184-CGTCCATGTGATGGCA	FM_184	VA	NYGC	MG	Homeo	Homeo_FRMD4A
FM_184-GGGTCACCAAAGAACT	FM_184	VA	NYGC	MG	Homeo	Homeo_FRMD4A
FM_184-GGCTTTCGTTTCGACA	FM_184	VA	NYGC	MG	Homeo	Homeo_PICALM
FM_184-CCTCTAGGTCAAGCCC	FM_184	VA	NYGC	PVM	PVM	PVM_CD163
FM_184-TCAGCAAAGCGGTAAC	FM_184	VA	NYGC	MG	exAM	exAM_ERN1
FM_184-CTATAGGCAGCACAGA	FM_184	VA	NYGC	MG	Homeo	Homeo_PICALM
FM_184-GTGCAGCTCATTGCTT	FM_184	VA	NYGC	MG	Adapt	Adapt_IFI44L
FM_184-CCTGCATTCACATTGG	FM_184	VA	NYGC	MG	Homeo	Homeo_FRMD4A
FM_184-AGGCCACGTTGTGCCG	FM_184	VA	NYGC	MG	Homeo	Homeo_PICALM
FM_184-TAGGTACTCTGGACTA	FM_184	VA	NYGC	MG	ADAM	ADAM_GPNMB
FM_184-CTACGGGCACCAGTTA	FM_184	VA	NYGC	MG	Homeo	Homeo_FRMD4A
FM_184-GCACATAAGTCTGGTT	FM_184	VA	NYGC	MG	Homeo	Homeo_FRMD4A
FM_184-ATCGATGAGGTTGGAC	FM_184	VA	NYGC	MG	Homeo	Homeo_FRMD4A
FM_184-CGAGGCTTCTTTCGAT	FM_184	VA	NYGC	MG	Homeo	Homeo_FRMD4A
FM_184-CTCTCGAAGTCTGGTT	FM_184	VA	NYGC	MG	Homeo	Homeo_FRMD4A
FM_184-ACGTTCCTCCTTATGT	FM_184	VA	NYGC	MG	Homeo	Homeo_FRMD4A
FM_184-CTTGATTCAGCCATTA	FM_184	VA	NYGC	MG	Homeo	Homeo_FRMD4A
FM_184-ACAGGGACACACTTAG	FM_184	VA	NYGC	MG	Adapt	Adapt_HSPA1A
FM_184-ACCCTTGAGAAATCCA	FM_184	VA	NYGC	MG	Adapt	Adapt_HIF1A
FM_184-GACATCACATATAGCC	FM_184	VA	NYGC	MG	exAM	exAM_ERN1
FM_184-TCTATACTCATTTGTC	FM_184	VA	NYGC	MG	Homeo	Homeo_PICALM
FM_184-GTGAGCCTCAACACCA	FM_184	VA	NYGC	MG	Homeo	Homeo_FRMD4A
FM_184-CCTTTGGAGACTAGAT	FM_184	VA	NYGC	MG	Homeo	Homeo_FRMD4A
FM_184-ATAGACCCACTTGAAC	FM_184	VA	NYGC	MG	Homeo	Homeo_PICALM
FM_184-CTCAGTCTCCCTCTTT	FM_184	VA	NYGC	MG	ADAM	ADAM_GPNMB
FM_184-TCCTTCTGTATTGCCA	FM_184	VA	NYGC	MG	Homeo	Homeo_FRMD4A
FM_184-CAACCAACAACGATCT	FM_184	VA	NYGC	MG	ADAM	ADAM_GPNMB
FM_184-TTACGTTAGCACTTTG	FM_184	VA	NYGC	MG	exAM	exAM_ERN1
FM_184-CGAGGAACAGCCGTCA	FM_184	VA	NYGC	MG	Homeo	Homeo_FRMD4A
FM_184-TTCCTCTTCGTGTGGC	FM_184	VA	NYGC	MG	ADAM	ADAM_GPNMB
FM_184-CTCAACCCATACCAGT	FM_184	VA	NYGC	MG	Adapt	Adapt_HSPA1A
FM_184-TATATCCAGTCACTCA	FM_184	VA	NYGC	MG	Adapt	Adapt_IFI44L
FM_184-CTCACTGTCCATGATG	FM_184	VA	NYGC	MG	Homeo	Homeo_FRMD4A
FM_184-CACTTCGGTTGCGAAG	FM_184	VA	NYGC	MG	Adapt	Adapt_CCL3
FM_184-TCCTTCTTCATCCTAT	FM_184	VA	NYGC	MG	exAM	exAM_ERN1
FM_184-AGAACCTGTCACTCAA	FM_184	VA	NYGC	MG	exAM	exAM_ERN1
FM_184-CTCAACCTCTCATTGT	FM_184	VA	NYGC	MG	exAM	exAM_ERN1
FM_184-CAACAACCACTCAGAT	FM_184	VA	NYGC	MG	Homeo	Homeo_PICALM
FM_184-TATTGGGGTCATCCCT	FM_184	VA	NYGC	MG	ADAM	ADAM_GPNMB
FM_184-TTGAGTGAGAGATCGC	FM_184	VA	NYGC	MG	Adapt	Adapt_IFI44L
FM_184-TAGACTGCAGCAGGAT	FM_184	VA	NYGC	MG	Homeo	Homeo_PICALM
FM_184-CATCCACTCCGGACTG	FM_184	VA	NYGC	MG	Homeo	Homeo_FRMD4A
FM_184-CACCGTTGTGATGAAT	FM_184	VA	NYGC	MG	Homeo	Homeo_PICALM
FM_184-GCACGTGCAGTAGTTC	FM_184	VA	NYGC	MG	Homeo	Homeo_FRMD4A
FM_184-CACCGTTCATGTGCCG	FM_184	VA	NYGC	PVM	PVM	PVM_CD163
FM_184-TGCTCCAGTCAGTTTG	FM_184	VA	NYGC	PVM	PVM	PVM_CD163
FM_184-TACTTCAAGTCTAGAA	FM_184	VA	NYGC	MG	Homeo	Homeo_PICALM
FM_184-TTCTCTCCAAAGCTCT	FM_184	VA	NYGC	MG	ADAM	ADAM_GPNMB
FM_184-TCCACCACAGATCATC	FM_184	VA	NYGC	MG	Adapt	Adapt_CCL3
FM_184-GGAGCAATCTTCGATT	FM_184	VA	NYGC	MG	Adapt	Adapt_HIST
FM_184-AGGACTTGTCGAGCAA	FM_184	VA	NYGC	MG	Homeo	Homeo_FRMD4A
FM_184-TAACTTCGTGCAACGA	FM_184	VA	NYGC	MG	exAM	exAM_ERN1
FM_184-GGACGTCCAGGTTACT	FM_184	VA	NYGC	MG	Homeo	Homeo_FRMD4A
FM_184-CTTCCTTCACATGGTT	FM_184	VA	NYGC	MG	exAM	exAM_ERN1
FM_184-AGGACTTGTTATCTGG	FM_184	VA	NYGC	MG	Homeo	Homeo_FRMD4A
FM_184-TTCCACGTCCAACTAG	FM_184	VA	NYGC	MG	ADAM	ADAM_GPNMB
FM_184-TGAGCGCAGATCCCAT	FM_184	VA	NYGC	MG	exAM	exAM_ERN1
FM_184-ACGATCATCGCCACTT	FM_184	VA	NYGC	MG	Homeo	Homeo_FRMD4A
FM_184-ACGTTCCTCGGATTAC	FM_184	VA	NYGC	MG	exAM	exAM_ERN1
FM_184-TTAATCCAGGATAATC	FM_184	VA	NYGC	MG	Adapt	Adapt_HSPA1A
FM_184-CATAAGCAGCCTCAGC	FM_184	VA	NYGC	MG	Adapt	Adapt_HIF1A
FM_184-TCCCACAAGGGCTAAC	FM_184	VA	NYGC	MG	Homeo	Homeo_PICALM
FM_184-AGGGTGATCACATACG	FM_184	VA	NYGC	MG	Homeo	Homeo_PICALM
FM_184-GATCCCTCAAATACAG	FM_184	VA	NYGC	MG	Homeo	Homeo_PICALM
FM_184-ACGTACACAGCAGTTT	FM_184	VA	NYGC	MG	Homeo	Homeo_PICALM
FM_184-CTACCTGTCCTTATCA	FM_184	VA	NYGC	MG	exAM	exAM_ERN1
FM_184-TTATTGCTCAACGCTA	FM_184	VA	NYGC	MG	exAM	exAM_ERN1
FM_184-TATACCTCAAGACCGA	FM_184	VA	NYGC	MG	exAM	exAM_ERN1
FM_184-AAGTACCGTGTGCCTG	FM_184	VA	NYGC	MG	Homeo	Homeo_FRMD4A
FM_184-GTGGAAGGTCGGATTT	FM_184	VA	NYGC	MG	Homeo	Homeo_FRMD4A
FM_184-CACGGGTTCATTGCTT	FM_184	VA	NYGC	MG	Homeo	Homeo_FRMD4A
FM_184-TAAGCACCACGTCATA	FM_184	VA	NYGC	MG	Homeo	Homeo_FRMD4A
FM_184-GTAGCTAAGTACAGAT	FM_184	VA	NYGC	MG	Homeo	Homeo_FRMD4A
FM_184-GATTCGACAGAAGCGT	FM_184	VA	NYGC	MG	Prolif	Prolif_MKI67
FM_184-GCCATTCTCCCATTCG	FM_184	VA	NYGC	MG	Homeo	Homeo_FRMD4A
FM_184-TGTTGAGTCTGTACAG	FM_184	VA	NYGC	MG	Homeo	Homeo_FRMD4A
FM_184-GTAACCACAGTAGATA	FM_184	VA	NYGC	MG	Adapt	Adapt_IFI44L
FM_184-ACACGCGGTGTGAATA	FM_184	VA	NYGC	MG	exAM	exAM_ERN1
FM_184-CTCAAGACATCCCACT	FM_184	VA	NYGC	MG	Homeo	Homeo_PICALM
FM_184-CACCGTTGTCTTCTAT	FM_184	VA	NYGC	MG	exAM	exAM_ERN1
FM_184-CATCCCAGTTAGGCTT	FM_184	VA	NYGC	MG	exAM	exAM_ERN1
FM_184-CATTGTTCAATTCTCT	FM_184	VA	NYGC	MG	Homeo	Homeo_PICALM
FM_184-AAACCCACACTTCAAG	FM_184	VA	NYGC	MG	Homeo	Homeo_FRMD4A
FM_184-TCGGGACCAGCGGATA	FM_184	VA	NYGC	MG	Homeo	Homeo_PICALM
FM_184-TAGCACATCATGACAC	FM_184	VA	NYGC	MG	Adapt	Adapt_HIF1A
FM_184-AACCTTTTCATGTCTT	FM_184	VA	NYGC	MG	Homeo	Homeo_FRMD4A
FM_184-GCCAGGTTCTCTCTTC	FM_184	VA	NYGC	MG	Homeo	Homeo_PICALM
FM_184-CTAACTTTCCTACGGG	FM_184	VA	NYGC	MG	exAM	exAM_ERN1
FM_184-GAATCACTCTAGTCAG	FM_184	VA	NYGC	MG	Adapt	Adapt_HSPA1A
FM_184-TACCTGCCAATAGTAG	FM_184	VA	NYGC	MG	exAM	exAM_ERN1
FM_184-TGAGGAGTCCGATCGG	FM_184	VA	NYGC	MG	exAM	exAM_ERN1
FM_184-CCCTCAAAGATAACAC	FM_184	VA	NYGC	MG	Homeo	Homeo_FRMD4A
FM_184-GCGTGCATCCTTATAC	FM_184	VA	NYGC	MG	exAM	exAM_ERN1
FM_184-GTCTCACTCTGCATAG	FM_184	VA	NYGC	MG	Homeo	Homeo_FRMD4A
FM_184-TTCCACGGTATACCCA	FM_184	VA	NYGC	MG	Homeo	Homeo_PICALM
FM_184-TTAGGCAAGGGTCACA	FM_184	VA	NYGC	MG	ADAM	ADAM_GPNMB
FM_184-AGGCCACCATCCTTGC	FM_184	VA	NYGC	MG	Homeo	Homeo_FRMD4A
FM_184-AAGTACCCAGAACTAA	FM_184	VA	NYGC	MG	Adapt	Adapt_CCL3
FM_184-GATTCTTTCCTACAAG	FM_184	VA	NYGC	MG	Adapt	Adapt_HSPA1A
FM_184-CATCAAGTCTCGCTTG	FM_184	VA	NYGC	MG	Homeo	Homeo_PICALM
FM_184-GTGTTCCAGACTTGTC	FM_184	VA	NYGC	MG	Adapt	Adapt_CCL3
FM_184-AGTTAGCAGGTCTTTG	FM_184	VA	NYGC	MG	exAM	exAM_ERN1
FM_184-CACTGAATCGCGTAGC	FM_184	VA	NYGC	MG	exAM	exAM_ERN1
FM_184-ACGGGTCAGTAAGAGG	FM_184	VA	NYGC	MG	ADAM	ADAM_GPNMB
FM_184-ACCGTTCCAATTGAAG	FM_184	VA	NYGC	MG	Homeo	Homeo_FRMD4A
FM_184-GAACTGTCAGCGACAA	FM_184	VA	NYGC	MG	exAM	exAM_ERN1
FM_184-CCACGAGCACGTACTA	FM_184	VA	NYGC	MG	exAM	exAM_ERN1
FM_184-CCACCATTCTCTTCAA	FM_184	VA	NYGC	MG	Homeo	Homeo_PICALM
FM_184-GGGTGTCGTTGCTCGG	FM_184	VA	NYGC	MG	exAM	exAM_ERN1
FM_184-TCGCTTGAGCAGCAGT	FM_184	VA	NYGC	MG	exAM	exAM_ERN1
FM_184-TCATCCGGTACAGTCT	FM_184	VA	NYGC	MG	exAM	exAM_ERN1
FM_184-GGGAAGTAGCTACGTT	FM_184	VA	NYGC	MG	exAM	exAM_ERN1
FM_184-TTACGTTGTAGCTAAA	FM_184	VA	NYGC	MG	ADAM	ADAM_GPNMB
FM_184-CAACAACTCGGTGTAT	FM_184	VA	NYGC	MG	Adapt	Adapt_IFI44L
FM_184-GGTAGAGTCACGGTCG	FM_184	VA	NYGC	MG	Homeo	Homeo_FRMD4A
FM_184-TCTACCGGTACACGCC	FM_184	VA	NYGC	MG	Adapt	Adapt_HSPA1A
FM_184-ATCGGCGTCTACTGCC	FM_184	VA	NYGC	MG	exAM	exAM_ERN1
FM_184-GGGTAGAGTAGATTAG	FM_184	VA	NYGC	MG	ADAM	ADAM_GPNMB
FM_184-GTGAGCCAGCCACTCG	FM_184	VA	NYGC	MG	ADAM	ADAM_GPNMB
FM_184-TCAATCTAGGATACCG	FM_184	VA	NYGC	MG	exAM	exAM_ERN1
FM_184-GATGCTATCCGCTAGG	FM_184	VA	NYGC	MG	Adapt	Adapt_HIF1A
FM_184-GATAGAACAACCTATG	FM_184	VA	NYGC	MG	Homeo	Homeo_FRMD4A
FM_184-AACCACAGTATTGCCA	FM_184	VA	NYGC	MG	ADAM	ADAM_GPNMB
FM_184-GGCGTCACACCGAATT	FM_184	VA	NYGC	MG	Homeo	Homeo_FRMD4A
FM_184-GTTGTAGCACCTGCTT	FM_184	VA	NYGC	MG	Adapt	Adapt_IFI44L
FM_184-TACTTCACACCGTCGA	FM_184	VA	NYGC	MG	ADAM	ADAM_GPNMB
FM_184-TAACTTCGTACTCCGG	FM_184	VA	NYGC	MG	Homeo	Homeo_PICALM
FM_184-TCAAGCAGTCCTATAG	FM_184	VA	NYGC	MG	Adapt	Adapt_IFI44L
FM_184-CCTCAACTCCCGAAAT	FM_184	VA	NYGC	MG	exAM	exAM_ERN1
FM_184-CGCAGGTTCTCACCCA	FM_184	VA	NYGC	MG	Adapt	Adapt_IFI44L
FM_184-CCTCAGTTCTGCTGAA	FM_184	VA	NYGC	PVM	PVM	PVM_CD163
FM_184-AGCCAATAGTAAACGT	FM_184	VA	NYGC	MG	Homeo	Homeo_FRMD4A
FM_184-CCTTTGGTCCTGGTCT	FM_184	VA	NYGC	MG	exAM	exAM_ERN1
FM_184-CCTCTCCGTCTCGACG	FM_184	VA	NYGC	MG	Homeo	Homeo_PICALM
FM_184-AGCATCATCATCCCGT	FM_184	VA	NYGC	MG	Homeo	Homeo_PICALM
FM_184-AGTACCACATCGTTCC	FM_184	VA	NYGC	MG	Homeo	Homeo_FRMD4A
FM_184-TGCTTGCTCCTCTCTT	FM_184	VA	NYGC	MG	exAM	exAM_ERN1
FM_184-CTTACCGCATTAGGAA	FM_184	VA	NYGC	MG	Homeo	Homeo_FRMD4A
FM_184-TCCAGAAAGAAGTCTA	FM_184	VA	NYGC	MG	exAM	exAM_ERN1
FM_184-GCGGAAAGTAAGGCTG	FM_184	VA	NYGC	PVM	PVM	PVM_CD163
FM_184-TGACCCTTCCGGTAGC	FM_184	VA	NYGC	MG	ADAM	ADAM_GPNMB
FM_184-GACATCAAGGTATCTC	FM_184	VA	NYGC	MG	Homeo	Homeo_FRMD4A
FM_184-AGAGAATTCGTACACA	FM_184	VA	NYGC	MG	Adapt	Adapt_AIF1
FM_184-ACTTAGGCACTGCGAC	FM_184	VA	NYGC	MG	Homeo	Homeo_PICALM
FM_184-CCTGCATTCCACGTCT	FM_184	VA	NYGC	MG	Homeo	Homeo_PICALM
FM_184-CTGTGAATCCCATTCG	FM_184	VA	NYGC	MG	Homeo	Homeo_PICALM
FM_184-TATCTGTGTCTTTATC	FM_184	VA	NYGC	MG	Adapt	Adapt_HSPA1A
FM_184-ACCAAACCATCCTTCG	FM_184	VA	NYGC	MG	Homeo	Homeo_FRMD4A
FM_184-AGGGCCTTCTCTGCCA	FM_184	VA	NYGC	MG	Adapt	Adapt_IFI44L
FM_184-GCTACAAGTACTCGAT	FM_184	VA	NYGC	MG	Homeo	Homeo_FRMD4A
FM_184-GCTACCTCACTCACTC	FM_184	VA	NYGC	MG	exAM	exAM_ERN1
FM_184-ACCAAACCATCGGTTA	FM_184	VA	NYGC	MG	Homeo	Homeo_FRMD4A
FM_184-GTAAGTCAGTGGTGGT	FM_184	VA	NYGC	MG	Homeo	Homeo_PICALM
FM_184-ATTTCTGAGCCGCACT	FM_184	VA	NYGC	MG	Homeo	Homeo_PICALM
FM_184-TCACACCGTCTAACTG	FM_184	VA	NYGC	MG	Homeo	Homeo_FRMD4A
FM_184-AAGACAAGTTTCAGAC	FM_184	VA	NYGC	MG	Homeo	Homeo_PICALM
FM_184-ATATCCTCAGCTGTCG	FM_184	VA	NYGC	MG	Homeo	Homeo_FRMD4A
FM_184-CATCGTCCAAAGACGC	FM_184	VA	NYGC	MG	Homeo	Homeo_PICALM
FM_184-TGAGCATTCAGGAAAT	FM_184	VA	NYGC	MG	Homeo	Homeo_PICALM
FM_184-CCTTGTGGTAGAGATT	FM_184	VA	NYGC	MG	ADAM	ADAM_GPNMB
FM_184-TATCTGTAGCAGGTCA	FM_184	VA	NYGC	MG	Adapt	Adapt_HSPA1A
FM_184-ACGGTTATCTCGGCTT	FM_184	VA	NYGC	MG	exAM	exAM_ERN1
FM_184-TTCCGGTGTGAATATG	FM_184	VA	NYGC	MG	exAM	exAM_ERN1
FM_184-GTGTTAGGTGATTCAC	FM_184	VA	NYGC	PVM	PVM	PVM_CD163
FM_184-CAGCAGCCAATTCGTG	FM_184	VA	NYGC	PVM	PVM	PVM_CD163
FM_184-GTTCATTGTTTCGGCG	FM_184	VA	NYGC	MG	exAM	exAM_ERN1
FM_184-CATTGTTTCGCGTGCA	FM_184	VA	NYGC	PVM	PVM	PVM_CD163
FM_184-TTGTTTGTCGGTCTGG	FM_184	VA	NYGC	MG	Homeo	Homeo_PICALM
FM_184-GGGTTATAGCCTGTGC	FM_184	VA	NYGC	MG	exAM	exAM_ERN1
FM_184-ACGTAGTTCTGTGTGA	FM_184	VA	NYGC	MG	Homeo	Homeo_PICALM
FM_184-CTGATCCTCGTTCATT	FM_184	VA	NYGC	MG	Homeo	Homeo_FRMD4A
FM_184-GGAGCAACAACGAGGT	FM_184	VA	NYGC	MG	exAM	exAM_ERN1
FM_184-CGTCAAAGTTACACTG	FM_184	VA	NYGC	MG	Adapt	Adapt_HSPA1A
FM_184-ATCTCTACACGATTCA	FM_184	VA	NYGC	MG	Homeo	Homeo_FRMD4A
FM_184-CAGGTATCATCCTCAC	FM_184	VA	NYGC	MG	Homeo	Homeo_PICALM
FM_184-CACCAAATCGGCCCAA	FM_184	VA	NYGC	PVM	PVM	PVM_CD163
FM_184-ATGAGTCAGGAATCGC	FM_184	VA	NYGC	PVM	PVM	PVM_CD163
FM_184-GAGTCATCACAGCGCT	FM_184	VA	NYGC	MG	Homeo	Homeo_FRMD4A
FM_184-GCAACCGGTCCTGAAT	FM_184	VA	NYGC	MG	ADAM	ADAM_GPNMB
FM_184-GATGAGGCATAATGAG	FM_184	VA	NYGC	MG	Homeo	Homeo_PICALM
FM_184-GGGACTCGTCCCGTGA	FM_184	VA	NYGC	MG	Adapt	Adapt_IFI44L
FM_184-CCTCTCCGTACTGACT	FM_184	VA	NYGC	MG	exAM	exAM_ERN1
FM_184-TGCTCCAGTATTCCTT	FM_184	VA	NYGC	MG	Homeo	Homeo_PICALM
FM_184-TTCGGTCAGTACTGGG	FM_184	VA	NYGC	MG	Homeo	Homeo_FRMD4A
FM_184-TCAAGACAGGAGTATT	FM_184	VA	NYGC	MG	Homeo	Homeo_PICALM
FM_184-TGAGGAGGTCACTCAA	FM_184	VA	NYGC	MG	ADAM	ADAM_GPNMB
FM_184-GACTCTCGTTCAATCG	FM_184	VA	NYGC	MG	Homeo	Homeo_PICALM
FM_184-CAACGGCTCACCCTCA	FM_184	VA	NYGC	MG	Homeo	Homeo_FRMD4A
FM_184-GCCCAGACACGAGAAC	FM_184	VA	NYGC	MG	exAM	exAM_ERN1
FM_184-TTCCTCTTCGATCCAA	FM_184	VA	NYGC	MG	Adapt	Adapt_HIF1A
FM_184-GACATCAGTGACTGTT	FM_184	VA	NYGC	MG	Homeo	Homeo_FRMD4A
FM_184-TGAGACTCAGAGCCCT	FM_184	VA	NYGC	MG	exAM	exAM_ERN1
FM_184-ATTTCACCAAATACAG	FM_184	VA	NYGC	MG	Adapt	Adapt_HSPA1A
FM_184-TGGATGTCACTACTTT	FM_184	VA	NYGC	MG	ADAM	ADAM_GPNMB
FM_184-GATCGTAAGTAGTGCG	FM_184	VA	NYGC	MG	exAM	exAM_ERN1
FM_184-CTCCTCCCAGACAATA	FM_184	VA	NYGC	MG	Homeo	Homeo_PICALM
FM_184-GACTATGGTGACAACG	FM_184	VA	NYGC	MG	Adapt	Adapt_IFI44L
FM_184-ACGGGTCTCTGTAAGC	FM_184	VA	NYGC	MG	Homeo	Homeo_PICALM
FM_184-TACCCGTCATGACTGT	FM_184	VA	NYGC	MG	exAM	exAM_ERN1
FM_184-GCACGGTAGATTGTGA	FM_184	VA	NYGC	MG	exAM	exAM_ERN1
FM_184-TCGCTCAGTGCAGGAT	FM_184	VA	NYGC	MG	Homeo	Homeo_FRMD4A
FM_184-CTCATGCGTCCTTGTC	FM_184	VA	NYGC	MG	ADAM	ADAM_GPNMB
FM_184-TTGGGATGTTAGGGAC	FM_184	VA	NYGC	MG	Homeo	Homeo_FRMD4A
FM_184-CGTCAAAAGTGCACTT	FM_184	VA	NYGC	MG	Homeo	Homeo_PICALM
FM_184-ACACAGTAGTAGCTCT	FM_184	VA	NYGC	MG	Homeo	Homeo_PICALM
FM_184-CATGCAACAAGATTGA	FM_184	VA	NYGC	MG	Adapt	Adapt_IFI44L
FM_184-CTCTGGTTCTTCGCTG	FM_184	VA	NYGC	MG	Adapt	Adapt_HIF1A
FM_184-TGCAGTAAGCCTCTTC	FM_184	VA	NYGC	MG	ADAM	ADAM_GPNMB
FM_184-TCCACGTTCGAGTCTA	FM_184	VA	NYGC	MG	Adapt	Adapt_IFI44L
FM_184-ACAACCACACTATCGA	FM_184	VA	NYGC	PVM	PVM	PVM_CD163
FM_184-CGTTAGAAGGACGCAT	FM_184	VA	NYGC	MG	Adapt	Adapt_HIF1A
FM_184-TTTGGAGTCGATTTCT	FM_184	VA	NYGC	MG	ADAM	ADAM_GPNMB
FM_184-CTGCTCATCGACCATA	FM_184	VA	NYGC	MG	exAM	exAM_ERN1
FM_184-ACTTCGCAGTCACAGG	FM_184	VA	NYGC	MG	Homeo	Homeo_FRMD4A
FM_184-TCAAGCAAGCTTGTGT	FM_184	VA	NYGC	MG	Homeo	Homeo_FRMD4A
FM_184-CACCGTTTCGGTATGT	FM_184	VA	NYGC	MG	Homeo	Homeo_PICALM
FM_184-CACTTCGCAGCATACT	FM_184	VA	NYGC	MG	exAM	exAM_ERN1
FM_184-CAGTTAGCACATCATG	FM_184	VA	NYGC	MG	exAM	exAM_ERN1
FM_184-AGTACCATCAAAGAAC	FM_184	VA	NYGC	MG	Homeo	Homeo_PICALM
FM_184-ACTCCCACATACTTTC	FM_184	VA	NYGC	MG	Homeo	Homeo_PICALM
FM_184-TTGCATTGTCAATCTG	FM_184	VA	NYGC	MG	Homeo	Homeo_FRMD4A
FM_184-CCCATTGGTCCAATCA	FM_184	VA	NYGC	MG	Adapt	Adapt_IFI44L
FM_184-AGGGTCCGTTCAAACC	FM_184	VA	NYGC	MG	Homeo	Homeo_PICALM
FM_184-TTGTTCAGTTCCGTTC	FM_184	VA	NYGC	PVM	PVM	PVM_CD163
FM_184-CTGTGGGAGTCAGGGT	FM_184	VA	NYGC	MG	exAM	exAM_ERN1
FM_184-AAATGGATCAGCGCAC	FM_184	VA	NYGC	MG	Homeo	Homeo_PICALM
FM_184-TAACTTCCATCGTGCG	FM_184	VA	NYGC	MG	Adapt	Adapt_TMEM163
FM_184-TCGGGCAAGTTGTACC	FM_184	VA	NYGC	MG	Adapt	Adapt_CCL3
FM_184-GAGTCTAAGGTCATCT	FM_184	VA	NYGC	MG	exAM	exAM_ERN1
FM_184-ATCCCTGGTGTGTTTG	FM_184	VA	NYGC	MG	exAM	exAM_ERN1
FM_184-TGTCCTGCAGCTATTG	FM_184	VA	NYGC	MG	Adapt	Adapt_HSPA1A
FM_184-CCACGAGTCATGGTAC	FM_184	VA	NYGC	MG	ADAM	ADAM_GPNMB
FM_184-GTCACGGTCGATCCAA	FM_184	VA	NYGC	MG	Homeo	Homeo_FRMD4A
FM_184-CGTGCTTTCTATCCAT	FM_184	VA	NYGC	MG	Adapt	Adapt_HIF1A
FM_184-TGAATCGCATCTCCCA	FM_184	VA	NYGC	MG	exAM	exAM_ERN1
FM_184-ATCACTTCATCGAGCC	FM_184	VA	NYGC	MG	Homeo	Homeo_FRMD4A
FM_184-TCGTAGAGTTAAGCAA	FM_184	VA	NYGC	MG	Adapt	Adapt_HIF1A
FM_184-GTGCAGCCAAGACCTT	FM_184	VA	NYGC	MG	Homeo	Homeo_FRMD4A
FM_184-ATCCTATTCCGCAGTG	FM_184	VA	NYGC	MG	Adapt	Adapt_HIF1A
FM_184-TAATCTCCAGAGGCAT	FM_184	VA	NYGC	MG	Homeo	Homeo_FRMD4A
FM_184-ACCCTCACAACGTTAC	FM_184	VA	NYGC	MG	Homeo	Homeo_FRMD4A
FM_184-CTTCCTTAGACGCAGT	FM_184	VA	NYGC	MG	ADAM	ADAM_GPNMB
FM_184-GCCATGGAGCATGCGA	FM_184	VA	NYGC	MG	Adapt	Adapt_IFI44L
FM_184-CGATCGGGTGCGGATA	FM_184	VA	NYGC	MG	exAM	exAM_ERN1
FM_184-TTCCGTGAGCAATTAG	FM_184	VA	NYGC	MG	Adapt	Adapt_HSPA1A
FM_184-CGAAGTTCATCATGAC	FM_184	VA	NYGC	PVM	PVM	PVM_CD163
FM_184-GGGTGTCCATCTCCCA	FM_184	VA	NYGC	MG	Homeo	Homeo_FRMD4A
FM_184-ATTTCTGTCGTTCCTG	FM_184	VA	NYGC	MG	Homeo	Homeo_FRMD4A
FM_184-CTTCCTTGTTGGAGGT	FM_184	VA	NYGC	MG	Homeo	Homeo_FRMD4A
FM_184-GCGATCGTCTATGTGG	FM_184	VA	NYGC	MG	exAM	exAM_ERN1
FM_184-GGTCACGAGTTCCAGT	FM_184	VA	NYGC	MG	Homeo	Homeo_FRMD4A
FM_184-ATGTCTTAGTTTGAGA	FM_184	VA	NYGC	MG	Homeo	Homeo_FRMD4A
FM_184-GGAATCTCAAATCCCA	FM_184	VA	NYGC	MG	exAM	exAM_ERN1
FM_184-TCATCCGCAAAGTATG	FM_184	VA	NYGC	MG	Adapt	Adapt_IFI44L
FM_184-CGAGGAACATAGACTC	FM_184	VA	NYGC	MG	Homeo	Homeo_PICALM
FM_184-TTCTAGTAGCTCCGAC	FM_184	VA	NYGC	MG	ADAM	ADAM_GPNMB
FM_184-TCATTTGAGGCGTCCT	FM_184	VA	NYGC	MG	exAM	exAM_ERN1
FM_184-TCACACCGTCACGTGC	FM_184	VA	NYGC	MG	exAM	exAM_ERN1
FM_184-ATTATCCAGTAGCTCT	FM_184	VA	NYGC	MG	exAM	exAM_ERN1
FM_184-CTCTCGAGTTGTGCCG	FM_184	VA	NYGC	MG	ADAM	ADAM_GPNMB
FM_184-TCCATCGCATATAGCC	FM_184	VA	NYGC	MG	exAM	exAM_ERN1
FM_184-TCGGGACCACCCTTAC	FM_184	VA	NYGC	MG	Homeo	Homeo_FRMD4A
FM_184-GCTCAAATCGCTCCTA	FM_184	VA	NYGC	MG	Homeo	Homeo_PICALM
FM_184-TCATTGTTCAGACCCG	FM_184	VA	NYGC	MG	Homeo	Homeo_FRMD4A
FM_184-CTCCATGTCGTAACAC	FM_184	VA	NYGC	MG	Homeo	Homeo_FRMD4A
FM_184-GGGCTCAAGGTTGTTC	FM_184	VA	NYGC	MG	Homeo	Homeo_PICALM
FM_184-AAGTTCGCAAACGTGG	FM_184	VA	NYGC	MG	Homeo	Homeo_FRMD4A
FM_184-TTGGGATGTCAGCTTA	FM_184	VA	NYGC	MG	ADAM	ADAM_GPNMB
FM_184-ATTCTACTCCATTGCC	FM_184	VA	NYGC	MG	Homeo	Homeo_PICALM
FM_184-CTACGGGTCCCGAGAC	FM_184	VA	NYGC	MG	exAM	exAM_ERN1
FM_184-CTGCCTAGTTTCACTT	FM_184	VA	NYGC	PVM	PVM	PVM_CD163
FM_184-TCCGAAAGTCAGTCCG	FM_184	VA	NYGC	MG	Adapt	Adapt_HSPA1A
FM_184-GCGTTTCCAACAAGTA	FM_184	VA	NYGC	MG	ADAM	ADAM_GPNMB
FM_184-AGTCATGTCGGCATTA	FM_184	VA	NYGC	MG	Homeo	Homeo_PICALM
FM_184-AACGTCACAGATCCAT	FM_184	VA	NYGC	MG	Adapt	Adapt_HIF1A
FM_184-TTCCTTCTCCTTCTGG	FM_184	VA	NYGC	MG	Homeo	Homeo_FRMD4A
FM_184-ACAACCACATTGACTG	FM_184	VA	NYGC	MG	exAM	exAM_ERN1
FM_184-CATCGCTCATGGGATG	FM_184	VA	NYGC	MG	exAM	exAM_ERN1
FM_184-TTGGATGCACACTGGC	FM_184	VA	NYGC	MG	Homeo	Homeo_PICALM
FM_184-CCACACTGTCGACTGC	FM_184	VA	NYGC	MG	Homeo	Homeo_FRMD4A
FM_184-ATACCTTTCACGGGCT	FM_184	VA	NYGC	MG	ADAM	ADAM_GPNMB
FM_184-GTTGTAGAGTCCCGAC	FM_184	VA	NYGC	MG	exAM	exAM_ERN1
FM_184-ATGACCACACGAGAAC	FM_184	VA	NYGC	MG	Homeo	Homeo_PICALM
FM_184-ATAGGCTGTATTCCTT	FM_184	VA	NYGC	MG	Homeo	Homeo_FRMD4A
FM_184-ATCGTAGTCGGACCAC	FM_184	VA	NYGC	MG	exAM	exAM_ERN1
FM_184-GACCGTGAGTCAGCGA	FM_184	VA	NYGC	MG	Adapt	Adapt_HSPA1A
FM_184-TCAAGACTCGGTTCAA	FM_184	VA	NYGC	MG	Homeo	Homeo_FRMD4A
FM_184-TAGGAGGGTCCATACA	FM_184	VA	NYGC	MG	Homeo	Homeo_FRMD4A
FM_184-CCTCCTCGTGTTGACT	FM_184	VA	NYGC	MG	Adapt	Adapt_HSPA1A
FM_184-CACGTGGCACGGATCC	FM_184	VA	NYGC	MG	Homeo	Homeo_FRMD4A
FM_184-TTACGTTGTCATCACA	FM_184	VA	NYGC	MG	Homeo	Homeo_FRMD4A
FM_184-ATTCGTTTCCGTGTGG	FM_184	VA	NYGC	MG	Adapt	Adapt_TMEM163
FM_184-TCACACCTCATGCCCT	FM_184	VA	NYGC	MG	exAM	exAM_ERN1
FM_184-TCCACCACAAAGGCGT	FM_184	VA	NYGC	MG	Homeo	Homeo_PICALM
FM_184-TCTACCGCACCCGTAG	FM_184	VA	NYGC	MG	Homeo	Homeo_PICALM
FM_184-CTTCCGAAGAGCTGCA	FM_184	VA	NYGC	MG	Adapt	Adapt_HIF1A
FM_184-GTGAGGACAAGCCCAC	FM_184	VA	NYGC	MG	Homeo	Homeo_PICALM
FM_184-TGGGCGTAGAAGTCTA	FM_184	VA	NYGC	MG	exAM	exAM_ERN1
FM_184-GTGTTCCAGTGCTAGG	FM_184	VA	NYGC	MG	exAM	exAM_ERN1
FM_184-GCGTTTCGTGCCCTTT	FM_184	VA	NYGC	MG	Homeo	Homeo_PICALM
FM_184-CCCTCAAGTCTTGGTA	FM_184	VA	NYGC	MG	Adapt	Adapt_HSPA1A
FM_184-TTCCAATGTCACTAGT	FM_184	VA	NYGC	MG	exAM	exAM_ERN1
FM_184-GACTCTCCAAGCTACT	FM_184	VA	NYGC	MG	Homeo	Homeo_PICALM
FM_184-GGACGTCAGTTCCGTA	FM_184	VA	NYGC	MG	Homeo	Homeo_FRMD4A
FM_184-AAAGTCCTCTGCATGA	FM_184	VA	NYGC	MG	exAM	exAM_ERN1
FM_184-GGGCCATGTATCTTCT	FM_184	VA	NYGC	MG	Homeo	Homeo_FRMD4A
FM_184-CTTAGGATCGTAGGGA	FM_184	VA	NYGC	MG	Homeo	Homeo_FRMD4A
FM_184-TGAGTCATCAGACATC	FM_184	VA	NYGC	MG	ADAM	ADAM_GPNMB
FM_184-TGTCCCAGTGTTCCAA	FM_184	VA	NYGC	MG	Adapt	Adapt_HSPA1A
FM_184-TAAGTCGCAGGCCTGT	FM_184	VA	NYGC	MG	exAM	exAM_ERN1
FM_184-AGCATCATCATGCGGC	FM_184	VA	NYGC	MG	Homeo	Homeo_FRMD4A
FM_184-TCCTAATAGGCTAGCA	FM_184	VA	NYGC	MG	Homeo	Homeo_PICALM
FM_184-CGCATGGAGTGTTCCA	FM_184	VA	NYGC	MG	exAM	exAM_ERN1
FM_184-TAACGACCATCCGTGG	FM_184	VA	NYGC	MG	exAM	exAM_ERN1
FM_184-GAAGCGAAGACGCCAA	FM_184	VA	NYGC	MG	Homeo	Homeo_FRMD4A
FM_184-ATCCCTGGTCAAAGAT	FM_184	VA	NYGC	MG	Homeo	Homeo_FRMD4A
FM_184-TCGAAGTTCAAAGAAC	FM_184	VA	NYGC	MG	exAM	exAM_ERN1
FM_184-TGGATGTTCATTGGTG	FM_184	VA	NYGC	MG	exAM	exAM_ERN1
FM_184-GGTTAACGTCTAGTGT	FM_184	VA	NYGC	MG	Homeo	Homeo_PICALM
FM_184-CCGTAGGCACAGTACT	FM_184	VA	NYGC	MG	Homeo	Homeo_PICALM
FM_184-GGACGTCTCAACTCTT	FM_184	VA	NYGC	MG	Homeo	Homeo_FRMD4A
FM_184-ACCTGTCTCAGCGCAC	FM_184	VA	NYGC	MG	ADAM	ADAM_GPNMB
FM_184-GGAAGTGTCTTCTCAA	FM_184	VA	NYGC	MG	Homeo	Homeo_PICALM
FM_184-GCATGATAGGCCACTC	FM_184	VA	NYGC	MG	exAM	exAM_ERN1
FM_184-GAAGAATAGTCTACCA	FM_184	VA	NYGC	MG	Homeo	Homeo_FRMD4A
FM_184-ATCAGGTGTACGTTCA	FM_184	VA	NYGC	MG	ADAM	ADAM_GPNMB
FM_184-CGATGGCCACACCAGC	FM_184	VA	NYGC	MG	exAM	exAM_ERN1
FM_184-AGCCACGAGTAACGAT	FM_184	VA	NYGC	MG	Homeo	Homeo_PICALM
FM_184-GGGCCATCAAGAGGCT	FM_184	VA	NYGC	MG	exAM	exAM_ERN1
FM_184-GTTTGGAAGTTCCTGA	FM_184	VA	NYGC	MG	Adapt	Adapt_HIF1A
FM_184-AGATCCAAGATTAGTG	FM_184	VA	NYGC	MG	Homeo	Homeo_PICALM
FM_184-AGTCATGGTCAATGGG	FM_184	VA	NYGC	MG	Homeo	Homeo_PICALM
FM_184-TCATATCTCGGTGCAC	FM_184	VA	NYGC	MG	Homeo	Homeo_FRMD4A
FM_184-CTGCAGGGTCTCAGAT	FM_184	VA	NYGC	MG	Adapt	Adapt_HSPA1A
FM_184-TTATTGCGTTCTTCAT	FM_184	VA	NYGC	MG	Homeo	Homeo_PICALM
FM_184-GCGAGAACAAGAATAC	FM_184	VA	NYGC	MG	Adapt	Adapt_HIST
FM_184-CCGTTCAAGCCAAGCA	FM_184	VA	NYGC	MG	ADAM	ADAM_GPNMB
FM_184-TTCGATTGTAACGTTC	FM_184	VA	NYGC	MG	exAM	exAM_ERN1
FM_184-CCTCAACAGTCACACT	FM_184	VA	NYGC	MG	exAM	exAM_ERN1
FM_184-GTAGGTTCATGACTGT	FM_184	VA	NYGC	MG	Homeo	Homeo_PICALM
FM_184-CACTGGGAGCGATGGT	FM_184	VA	NYGC	MG	Adapt	Adapt_IFI44L
FM_184-CTTAGGAAGCCATATC	FM_184	VA	NYGC	MG	exAM	exAM_ERN1
FM_184-TCCTCTTCAGAGTGTG	FM_184	VA	NYGC	MG	Homeo	Homeo_PICALM
FM_184-CTCCTCCAGTATAGGT	FM_184	VA	NYGC	MG	Homeo	Homeo_PICALM
FM_184-TTGGATGCAGGTTACT	FM_184	VA	NYGC	MG	Homeo	Homeo_FRMD4A
FM_184-GGGACTCGTCGAACGA	FM_184	VA	NYGC	MG	exAM	exAM_ERN1
FM_184-CCTCATGAGACTTCCA	FM_184	VA	NYGC	MG	Homeo	Homeo_FRMD4A
FM_184-TGTTCTATCGGTCATA	FM_184	VA	NYGC	MG	Homeo	Homeo_FRMD4A
FM_184-GCACGTGCAACTTCTT	FM_184	VA	NYGC	MG	Homeo	Homeo_PICALM
FM_184-CCTCTCCAGGCTAAAT	FM_184	VA	NYGC	MG	Homeo	Homeo_PICALM
FM_184-CATGGTACAGGAGACT	FM_184	VA	NYGC	MG	Homeo	Homeo_PICALM
FM_184-TCCCACAAGCGGGTTA	FM_184	VA	NYGC	MG	Adapt	Adapt_IFI44L
FM_184-CTCAGTCCAGGCTATT	FM_184	VA	NYGC	MG	exAM	exAM_ERN1
FM_184-TCACGGGTCCGACGGT	FM_184	VA	NYGC	MG	Adapt	Adapt_AIF1
FM_184-CAACCAAAGCAACAAT	FM_184	VA	NYGC	MG	Homeo	Homeo_PICALM
FM_184-GCAACCGCAGTTGTCA	FM_184	VA	NYGC	MG	Adapt	Adapt_IFI44L
FM_184-GCCATGGGTTAGGCTT	FM_184	VA	NYGC	MG	Homeo	Homeo_FRMD4A
FM_184-TTTGTTGTCCCAATAG	FM_184	VA	NYGC	MG	exAM	exAM_ERN1
FM_184-GGATCTATCTTGCGCT	FM_184	VA	NYGC	MG	Homeo	Homeo_PICALM
FM_184-TACGTCCTCAATGCAC	FM_184	VA	NYGC	MG	Homeo	Homeo_PICALM
FM_184-TTAATCCAGATTCGAA	FM_184	VA	NYGC	MG	Homeo	Homeo_FRMD4A
FM_184-CGCATGGTCTACCCAC	FM_184	VA	NYGC	MG	ADAM	ADAM_GPNMB
FM_184-CGTCAAATCTAAGAAG	FM_184	VA	NYGC	MG	Adapt	Adapt_CCL3
FM_184-TCCTCGAAGCGACTTT	FM_184	VA	NYGC	MG	Adapt	Adapt_AIF1
FM_184-TGCGGCAGTAGGATAT	FM_184	VA	NYGC	MG	Homeo	Homeo_PICALM
FM_184-GATGACTAGCTCAGAG	FM_184	VA	NYGC	MG	Homeo	Homeo_PICALM
FM_184-TAACGACTCCACGGAC	FM_184	VA	NYGC	MG	Homeo	Homeo_FRMD4A
FM_184-GTGCGTGAGTAAGACT	FM_184	VA	NYGC	MG	Homeo	Homeo_PICALM
FM_184-CAAGGGATCCCTCATG	FM_184	VA	NYGC	MG	exAM	exAM_ERN1
FM_184-TACTTGTTCTACGCAA	FM_184	VA	NYGC	MG	Homeo	Homeo_FRMD4A
FM_184-ACTTATCGTTCGATTG	FM_184	VA	NYGC	MG	ADAM	ADAM_GPNMB
FM_184-TCAAGTGAGATACCAA	FM_184	VA	NYGC	MG	exAM	exAM_ERN1
FM_184-CGGAATTAGTGGTGAC	FM_184	VA	NYGC	PVM	PVM	PVM_CD163
FM_184-CGAATTGCATTCGGGC	FM_184	VA	NYGC	MG	Homeo	Homeo_PICALM
FM_184-TTTACCAAGCCGGAAT	FM_184	VA	NYGC	MG	Homeo	Homeo_PICALM
FM_184-AGAGCAGGTGTATTGC	FM_184	VA	NYGC	MG	Adapt	Adapt_CCL3
FM_184-CTCAACCCAAGCTGTT	FM_184	VA	NYGC	MG	Homeo	Homeo_FRMD4A
FM_184-CATGCCTTCTAGTGTG	FM_184	VA	NYGC	MG	Homeo	Homeo_PICALM
FM_184-TTGCCTGTCCATCGTC	FM_184	VA	NYGC	MG	ADAM	ADAM_GPNMB
FM_184-CTTCAATTCTATCGTT	FM_184	VA	NYGC	MG	Homeo	Homeo_FRMD4A
FM_184-TTTAGTCGTAGCCCTG	FM_184	VA	NYGC	MG	Homeo	Homeo_PICALM
FM_184-CTACCTGTCGAACGCC	FM_184	VA	NYGC	MG	exAM	exAM_ERN1
FM_184-CGAGTTAGTACAGTAA	FM_184	VA	NYGC	MG	Adapt	Adapt_HSPA1A
FM_184-CTAACTTTCTCCTGCA	FM_184	VA	NYGC	MG	exAM	exAM_ERN1
FM_184-TCAGTGAGTCGTCTCT	FM_184	VA	NYGC	MG	Homeo	Homeo_FRMD4A
FM_184-GACAGCCGTAGACGGT	FM_184	VA	NYGC	MG	ADAM	ADAM_GPNMB
FM_184-TAGTGCAGTGACATCT	FM_184	VA	NYGC	MG	Adapt	Adapt_CCL3
FM_184-GGGCTACTCTCATTTG	FM_184	VA	NYGC	MG	Homeo	Homeo_PICALM
FM_184-GTCACGGAGGGCCTCT	FM_184	VA	NYGC	MG	Homeo	Homeo_PICALM
FM_184-TGACAGTCATTCTCCG	FM_184	VA	NYGC	MG	Adapt	Adapt_IFI44L
FM_184-TCGCAGGCAGAGGACT	FM_184	VA	NYGC	MG	Adapt	Adapt_CCL3
FM_184-GGAGCAAAGACGCTCC	FM_184	VA	NYGC	MG	ADAM	ADAM_GPNMB
FM_184-GATCGTACAAGTGCAG	FM_184	VA	NYGC	MG	Adapt	Adapt_CCL3
FM_184-TCCTTTCTCGGAATGG	FM_184	VA	NYGC	MG	exAM	exAM_ERN1
FM_184-TCATTTGAGGACTTCT	FM_184	VA	NYGC	MG	Homeo	Homeo_PICALM
FM_184-TCTTCCTCACTGGAAG	FM_184	VA	NYGC	MG	exAM	exAM_ERN1
FM_184-CAAGGGACATGGATCT	FM_184	VA	NYGC	MG	ADAM	ADAM_GPNMB
FM_184-ACTACGAGTCCATAGT	FM_184	VA	NYGC	MG	ADAM	ADAM_GPNMB
FM_184-ACCCTTGGTACGGCAA	FM_184	VA	NYGC	MG	exAM	exAM_ERN1
FM_184-TTCTAACTCGATGCAT	FM_184	VA	NYGC	MG	exAM	exAM_ERN1
FM_184-TTTCGATCAGTGTATC	FM_184	VA	NYGC	MG	Adapt	Adapt_HSPA1A
FM_184-GTCTAGACAAGCCCAC	FM_184	VA	NYGC	MG	Homeo	Homeo_FRMD4A
FM_184-TCATGCCCAATGTCAC	FM_184	VA	NYGC	MG	Homeo	Homeo_PICALM
FM_184-TTAATCCTCTCATAGG	FM_184	VA	NYGC	MG	exAM	exAM_ERN1
FM_184-TTAGGGTTCCGACAGC	FM_184	VA	NYGC	MG	Homeo	Homeo_PICALM
FM_184-CTTCCTTAGCGAATGC	FM_184	VA	NYGC	MG	Adapt	Adapt_AIF1
FM_184-ATCTTCAGTGGCTAGA	FM_184	VA	NYGC	MG	Homeo	Homeo_FRMD4A
FM_184-AAATGGATCCAAGCCG	FM_184	VA	NYGC	MG	Homeo	Homeo_PICALM
FM_184-TCTTGCGGTGATGGCA	FM_184	VA	NYGC	MG	Adapt	Adapt_HIF1A
FM_184-ATGAAAGTCAGTGCGC	FM_184	VA	NYGC	MG	exAM	exAM_ERN1
FM_184-GTCTAGAAGATGACAT	FM_184	VA	NYGC	MG	Homeo	Homeo_FRMD4A
FM_184-TTTCGATAGTCCGCGT	FM_184	VA	NYGC	MG	exAM	exAM_ERN1
FM_184-TCGGGACCAGCAGATG	FM_184	VA	NYGC	MG	Adapt	Adapt_HSPA1A
FM_184-GACTCAATCTCTAGGA	FM_184	VA	NYGC	MG	exAM	exAM_ERN1
FM_184-CAGCAGCCACCGAATT	FM_184	VA	NYGC	MG	exAM	exAM_ERN1
FM_184-ACCGTTCTCAATGTCG	FM_184	VA	NYGC	MG	Homeo	Homeo_PICALM
FM_184-AACTTCTAGAAGGTAG	FM_184	VA	NYGC	MG	Adapt	Adapt_IFI44L
FM_184-TAAGCACGTAGTCACT	FM_184	VA	NYGC	MG	Homeo	Homeo_PICALM
FM_184-ACAGAAATCGGCCAAC	FM_184	VA	NYGC	MG	exAM	exAM_ERN1
FM_184-GGTAATCCATTCGATG	FM_184	VA	NYGC	MG	Homeo	Homeo_PICALM
FM_184-AGAAATGCAGCCCACA	FM_184	VA	NYGC	MG	Homeo	Homeo_PICALM
FM_184-ACATCGAAGGCCCAAA	FM_184	VA	NYGC	MG	Adapt	Adapt_AIF1
FM_184-GTGAGTTCACTGGCGT	FM_184	VA	NYGC	MG	ADAM	ADAM_GPNMB
FM_184-CAATCGAGTTCTTGTT	FM_184	VA	NYGC	MG	Homeo	Homeo_FRMD4A
FM_184-CCCTCAATCTGTACAG	FM_184	VA	NYGC	MG	Homeo	Homeo_FRMD4A
FM_184-GGTAGAGTCCGTATAG	FM_184	VA	NYGC	MG	Homeo	Homeo_PICALM
FM_184-TCCCAGTTCTCACGAA	FM_184	VA	NYGC	MG	exAM	exAM_ERN1
FM_184-AAAGTCCTCCGATTAG	FM_184	VA	NYGC	MG	Adapt	Adapt_IFI44L
FM_184-ATTACCTAGGAGCAAA	FM_184	VA	NYGC	MG	exAM	exAM_ERN1
FM_184-ATCCCTGCATCATGAC	FM_184	VA	NYGC	MG	exAM	exAM_ERN1
FM_184-ATCGCCTTCATATGGC	FM_184	VA	NYGC	MG	Homeo	Homeo_PICALM
FM_184-GCCATGGTCGCTCCTA	FM_184	VA	NYGC	MG	Homeo	Homeo_FRMD4A
FM_184-TTATTGCTCTACTTCA	FM_184	VA	NYGC	MG	Homeo	Homeo_FRMD4A
FM_184-TCTGCCACAAACGTGG	FM_184	VA	NYGC	MG	exAM	exAM_ERN1
FM_184-GGCTGTGGTTGTGCCG	FM_184	VA	NYGC	MG	Homeo	Homeo_PICALM
FM_184-CCAAGCGTCTTAGCTT	FM_184	VA	NYGC	PVM	PVM	PVM_CD163
FM_184-ATACCGACAGCGAACA	FM_184	VA	NYGC	MG	Homeo	Homeo_PICALM
FM_184-CGGAATTAGGATTTAG	FM_184	VA	NYGC	MG	Homeo	Homeo_PICALM
FM_184-TCACAAGGTATCAAGA	FM_184	VA	NYGC	MG	Homeo	Homeo_FRMD4A
FM_184-CGAGGAACATATCTGG	FM_184	VA	NYGC	MG	exAM	exAM_ERN1
FM_184-TGCGATACACTCATAG	FM_184	VA	NYGC	MG	exAM	exAM_ERN1
FM_184-CCTCAACGTTGCCTAA	FM_184	VA	NYGC	MG	Homeo	Homeo_FRMD4A
FM_184-CGTTGGGGTTCGGACC	FM_184	VA	NYGC	MG	Homeo	Homeo_PICALM
FM_184-TACGGTACATGTGCCG	FM_184	VA	NYGC	MG	Adapt	Adapt_HSPA1A
FM_184-TTACCGCAGCCTTGAT	FM_184	VA	NYGC	MG	Adapt	Adapt_HSPA1A
FM_184-CATAAGCCAAGCCCAC	FM_184	VA	NYGC	MG	Adapt	Adapt_IFI44L
FM_184-GATAGCTTCTTAGCTT	FM_184	VA	NYGC	MG	exAM	exAM_ERN1
FM_184-ACCATTTCACTTCTCG	FM_184	VA	NYGC	MG	Homeo	Homeo_FRMD4A
FM_184-TGTGATGTCCTACCAC	FM_184	VA	NYGC	MG	Homeo	Homeo_FRMD4A
FM_184-CAACCAAGTTTGGGTT	FM_184	VA	NYGC	MG	Homeo	Homeo_PICALM
FM_184-TCGACGGCATCTTAGG	FM_184	VA	NYGC	MG	Homeo	Homeo_PICALM
FM_184-TCTGGCTTCCAGTGTA	FM_184	VA	NYGC	MG	exAM	exAM_ERN1
FM_184-ATTCCTAGTAGAATGT	FM_184	VA	NYGC	PVM	PVM	PVM_CD163
FM_184-TATCGCCTCCGCAGTG	FM_184	VA	NYGC	MG	Homeo	Homeo_PICALM
FM_184-CATTGCCTCCCAGGAC	FM_184	VA	NYGC	PVM	PVM	PVM_CD163
FM_184-TCCTAATGTCTAGATC	FM_184	VA	NYGC	MG	Homeo	Homeo_PICALM
FM_184-TTCAATCCATTGCAAC	FM_184	VA	NYGC	MG	Homeo	Homeo_PICALM
FM_184-GATCACACATCATCTT	FM_184	VA	NYGC	MG	Homeo	Homeo_PICALM
FM_184-CATAGACTCGCAATGT	FM_184	VA	NYGC	MG	exAM	exAM_ERN1
FM_184-TGGGCGTGTTGTAAAG	FM_184	VA	NYGC	MG	ADAM	ADAM_GPNMB
FM_184-GGGTTTAAGCTGTACT	FM_184	VA	NYGC	MG	Homeo	Homeo_PICALM
FM_184-GCACGTGCAGCTACCG	FM_184	VA	NYGC	MG	Homeo	Homeo_FRMD4A
FM_184-TGCATGATCGAAGAAT	FM_184	VA	NYGC	MG	Homeo	Homeo_PICALM
FM_184-CATACAGAGGCTTTCA	FM_184	VA	NYGC	MG	Homeo	Homeo_PICALM
FM_184-GATCGTACAATAACCC	FM_184	VA	NYGC	MG	exAM	exAM_ERN1
FM_184-GTGAGGAAGGGAGGAC	FM_184	VA	NYGC	MG	Adapt	Adapt_AIF1
FM_184-TTCCTAATCTCTTCAA	FM_184	VA	NYGC	MG	Adapt	Adapt_HIF1A
FM_184-CATGCAAAGTTCCTGA	FM_184	VA	NYGC	MG	Homeo	Homeo_PICALM
FM_184-CTCTGGTCACCCAAGC	FM_184	VA	NYGC	MG	Homeo	Homeo_PICALM
FM_184-GAGAAATGTTAACCTG	FM_184	VA	NYGC	MG	Homeo	Homeo_FRMD4A
FM_184-TCATTGTCACTTGTGA	FM_184	VA	NYGC	MG	Homeo	Homeo_FRMD4A
FM_184-GTATTGGGTAGTGCGA	FM_184	VA	NYGC	MG	ADAM	ADAM_GPNMB
FM_184-CGAAGTTTCGAGAGAC	FM_184	VA	NYGC	MG	exAM	exAM_ERN1
FM_184-ACTGTCCAGCCTCATA	FM_184	VA	NYGC	MG	Homeo	Homeo_PICALM
FM_184-TCATCCGAGCTAATCC	FM_184	VA	NYGC	MG	Homeo	Homeo_FRMD4A
FM_184-CTGTGGGAGAATGTTG	FM_184	VA	NYGC	MG	Adapt	Adapt_IFI44L
FM_184-AGACACTGTGGATCGA	FM_184	VA	NYGC	MG	exAM	exAM_ERN1
FM_184-ATCACGAAGCTCCATA	FM_184	VA	NYGC	MG	Homeo	Homeo_PICALM
FM_184-ACCAAACTCCAATCCC	FM_184	VA	NYGC	MG	Adapt	Adapt_HSPA1A
FM_184-GATCATGTCCGGGACT	FM_184	VA	NYGC	MG	Homeo	Homeo_PICALM
FM_184-GACCTTCCACGATTCA	FM_184	VA	NYGC	MG	exAM	exAM_ERN1
FM_184-TGTGATGTCCACCTGT	FM_184	VA	NYGC	MG	exAM	exAM_ERN1
FM_184-GTCATGACACAATTCG	FM_184	VA	NYGC	MG	exAM	exAM_ERN1
FM_184-TCCTGCAAGTGCGACA	FM_184	VA	NYGC	MG	Adapt	Adapt_HSPA1A
FM_184-GTTCGCTTCCATGATG	FM_184	VA	NYGC	MG	exAM	exAM_ERN1
FM_184-AGATGAATCGAGTCTA	FM_184	VA	NYGC	MG	exAM	exAM_ERN1
FM_184-TCGGGACAGAGTTGTA	FM_184	VA	NYGC	MG	Homeo	Homeo_FRMD4A
FM_184-CGAGTTAAGCCTCCAG	FM_184	VA	NYGC	MG	Homeo	Homeo_FRMD4A
FM_184-TACCTCGCACCAGACC	FM_184	VA	NYGC	MG	exAM	exAM_ERN1
FM_184-AGTCAACCACTGTCGG	FM_184	VA	NYGC	MG	exAM	exAM_ERN1
FM_184-ATTCACTCAGTAACGG	FM_184	VA	NYGC	MG	Homeo	Homeo_PICALM
FM_184-GTAGAAATCGCACGGT	FM_184	VA	NYGC	MG	Adapt	Adapt_HSPA1A
FM_184-AGTGATCCACTCAAGT	FM_184	VA	NYGC	MG	exAM	exAM_ERN1
FM_184-AGGGCCTTCCTGTTAT	FM_184	VA	NYGC	MG	exAM	exAM_ERN1
FM_184-GCCGTGATCTCGTGGG	FM_184	VA	NYGC	MG	ADAM	ADAM_GPNMB
FM_184-ATCGGCGTCGCCAGAC	FM_184	VA	NYGC	MG	Adapt	Adapt_HIF1A
FM_184-TTTGATCAGGCTCTAT	FM_184	VA	NYGC	MG	Homeo	Homeo_PICALM
FM_184-GTGCTTCAGAGGCGGA	FM_184	VA	NYGC	MG	Homeo	Homeo_FRMD4A
FM_184-AGACAAATCTCCGATC	FM_184	VA	NYGC	MG	Homeo	Homeo_PICALM
FM_184-TCTACCGCAACCAACT	FM_184	VA	NYGC	MG	Homeo	Homeo_PICALM
FM_184-TATTTCGAGAGGCGGA	FM_184	VA	NYGC	MG	Adapt	Adapt_AIF1
FM_184-TTCTAGTCACAAGGTG	FM_184	VA	NYGC	MG	Adapt	Adapt_CCL3
FM_184-CATGCTCCAGAGTGAC	FM_184	VA	NYGC	MG	Homeo	Homeo_PICALM
FM_184-TTCACGCGTACGCTAT	FM_184	VA	NYGC	MG	Homeo	Homeo_FRMD4A
FM_184-TCGTAGAGTAGTCGGA	FM_184	VA	NYGC	MG	ADAM	ADAM_GPNMB
FM_184-TCAGTGAAGACCAGAC	FM_184	VA	NYGC	MG	Homeo	Homeo_PICALM
FM_184-TCTCAGCAGTAACCGG	FM_184	VA	NYGC	MG	Homeo	Homeo_PICALM
FM_184-TCACGCTTCTTGAGCA	FM_184	VA	NYGC	MG	Adapt	Adapt_HSPA1A
FM_184-TCCTGCAAGTATGGAT	FM_184	VA	NYGC	MG	exAM	exAM_ERN1
FM_184-TTACGCCTCTTCGTGC	FM_184	VA	NYGC	MG	exAM	exAM_ERN1
FM_184-TGTCCCAGTGGTGATG	FM_184	VA	NYGC	MG	Homeo	Homeo_PICALM
FM_184-AGTCTCCTCTGAGTCA	FM_184	VA	NYGC	MG	Homeo	Homeo_FRMD4A
FM_184-TACGGTACACGCTGAC	FM_184	VA	NYGC	MG	exAM	exAM_ERN1
FM_184-TCTCAGCCACTTTATC	FM_184	VA	NYGC	MG	Homeo	Homeo_PICALM
FM_184-GTTAGTGAGCCGGAAT	FM_184	VA	NYGC	MG	Homeo	Homeo_FRMD4A
FM_184-CTACGGGCAGGGACTA	FM_184	VA	NYGC	MG	exAM	exAM_ERN1
FM_184-GTCAGCGTCGATGCAT	FM_184	VA	NYGC	MG	Adapt	Adapt_CCL3
FM_184-TCACTATAGTGAACAT	FM_184	VA	NYGC	MG	Adapt	Adapt_IFI44L
FM_184-GCAACATAGTGGAAGA	FM_184	VA	NYGC	MG	Adapt	Adapt_HSPA1A
FM_184-GCCATGGAGGAAAGGT	FM_184	VA	NYGC	MG	exAM	exAM_ERN1
FM_184-CCTAAGACAACGTAAA	FM_184	VA	NYGC	MG	exAM	exAM_ERN1
FM_184-GAATCACTCACCTTGC	FM_184	VA	NYGC	MG	Homeo	Homeo_PICALM
FM_184-GAGAGGTAGACCTCCG	FM_184	VA	NYGC	MG	Adapt	Adapt_IFI44L
FM_184-CGGAGAACAGTTCCAA	FM_184	VA	NYGC	MG	Homeo	Homeo_FRMD4A
FM_184-TCTGCCAGTTCAACGT	FM_184	VA	NYGC	MG	Homeo	Homeo_FRMD4A
FM_184-TGTGGCGTCTACGCAA	FM_184	VA	NYGC	MG	Adapt	Adapt_CCL3
FM_184-TCGCTCAGTTCGTTCC	FM_184	VA	NYGC	MG	exAM	exAM_ERN1
FM_184-TGCGGCAAGATGAAGG	FM_184	VA	NYGC	MG	Adapt	Adapt_HSPA1A
FM_184-GGGTAGAGTATGTCCA	FM_184	VA	NYGC	MG	Homeo	Homeo_FRMD4A
FM_184-CATGAGTAGACGGATC	FM_184	VA	NYGC	MG	Homeo	Homeo_FRMD4A
FM_184-TACGGTATCGGCATCG	FM_184	VA	NYGC	MG	exAM	exAM_ERN1
FM_184-TTAATCCCAGTAGGAC	FM_184	VA	NYGC	MG	Adapt	Adapt_HIF1A
FM_184-ACACCAATCACACCCT	FM_184	VA	NYGC	MG	Homeo	Homeo_PICALM
FM_184-TACGGTAAGGTAATCA	FM_184	VA	NYGC	MG	Adapt	Adapt_IFI44L
FM_184-AAACCCAGTCTTACAG	FM_184	VA	NYGC	MG	exAM	exAM_ERN1
FM_184-ACTGCAACACCATATG	FM_184	VA	NYGC	MG	Homeo	Homeo_FRMD4A
FM_184-AGGGCTCCAATCGTCA	FM_184	VA	NYGC	MG	Homeo	Homeo_FRMD4A
FM_184-AACTTCTAGCGCCTCA	FM_184	VA	NYGC	MG	Homeo	Homeo_FRMD4A
FM_184-AAGCGAGAGAGAGGTA	FM_184	VA	NYGC	MG	Homeo	Homeo_PICALM
FM_184-GAGTGTTTCATTTCCA	FM_184	VA	NYGC	MG	Adapt	Adapt_HIF1A
FM_184-ACAGGGACAGGTGTTT	FM_184	VA	NYGC	MG	exAM	exAM_ERN1
FM_184-TAACCAGGTCAACACT	FM_184	VA	NYGC	MG	exAM	exAM_ERN1
FM_184-GGCGTCAAGTATCTGC	FM_184	VA	NYGC	MG	ADAM	ADAM_GPNMB
FM_184-CCTCTCCAGTTGCATC	FM_184	VA	NYGC	MG	Homeo	Homeo_PICALM
FM_184-TGATGGTTCCGCACGA	FM_184	VA	NYGC	MG	exAM	exAM_ERN1
FM_184-AGGGCCTAGCAGCCTC	FM_184	VA	NYGC	MG	exAM	exAM_ERN1
FM_184-AACCATGCAGCTAACT	FM_184	VA	NYGC	MG	Homeo	Homeo_PICALM
FM_184-GTTCTATGTACCATAC	FM_184	VA	NYGC	MG	exAM	exAM_ERN1
FM_184-GACTCAACATCGCCTT	FM_184	VA	NYGC	MG	Homeo	Homeo_FRMD4A
FM_184-GTAGTACTCGGCTTGG	FM_184	VA	NYGC	MG	exAM	exAM_ERN1
FM_184-CTGGCAGCAACTCGTA	FM_184	VA	NYGC	MG	exAM	exAM_ERN1
FM_184-CAACCTCAGGAGACCT	FM_184	VA	NYGC	MG	Homeo	Homeo_FRMD4A
FM_184-TACTTCAAGTTCACTG	FM_184	VA	NYGC	MG	Homeo	Homeo_PICALM
FM_184-GTCTCACGTTTGTTGG	FM_184	VA	NYGC	MG	Homeo	Homeo_PICALM
FM_184-GAATAGATCTGTTGGA	FM_184	VA	NYGC	MG	Adapt	Adapt_HSPA1A
FM_184-AGCTCAATCCATCAGA	FM_184	VA	NYGC	MG	exAM	exAM_ERN1
FM_184-ATCCTATCACTAGGTT	FM_184	VA	NYGC	MG	Homeo	Homeo_PICALM
FM_184-TGGAGGATCCAAGGGA	FM_184	VA	NYGC	MG	exAM	exAM_ERN1
FM_184-GGCTTGGAGGTTACCT	FM_184	VA	NYGC	MG	Adapt	Adapt_CCL3
FM_184-AGTCATGCACACTGGC	FM_184	VA	NYGC	MG	ADAM	ADAM_GPNMB
FM_184-TTTACCATCCACTTTA	FM_184	VA	NYGC	MG	exAM	exAM_ERN1
FM_184-ATCAGGTGTTGACTAC	FM_184	VA	NYGC	MG	exAM	exAM_ERN1
FM_184-ACTGCAAGTGGCAGAT	FM_184	VA	NYGC	PVM	PVM	PVM_CD163
FM_184-GAGGCCTGTAACAGGC	FM_184	VA	NYGC	MG	Homeo	Homeo_FRMD4A
FM_184-CTGATCCAGGCATCTT	FM_184	VA	NYGC	MG	Homeo	Homeo_FRMD4A
FM_184-CTGTATTTCGGCTCTT	FM_184	VA	NYGC	MG	Homeo	Homeo_PICALM
FM_184-TCTGTCGTCAACTGAC	FM_184	VA	NYGC	MG	exAM	exAM_ERN1
FM_184-TATCGCCTCTGCCCTA	FM_184	VA	NYGC	MG	Homeo	Homeo_PICALM
FM_184-CACGAATGTTCCACAA	FM_184	VA	NYGC	MG	ADAM	ADAM_GPNMB
FM_184-GGGAAGTAGAAATTCG	FM_184	VA	NYGC	MG	Homeo	Homeo_PICALM
FM_184-TGCGGGTCATCAGCAT	FM_184	VA	NYGC	MG	Homeo	Homeo_FRMD4A
FM_184-CCCGGAAAGCGCGTTC	FM_184	VA	NYGC	MG	Adapt	Adapt_IFI44L
FM_184-TCATTTGTCCACTTCG	FM_184	VA	NYGC	MG	exAM	exAM_ERN1
FM_184-CTCGAGGTCATCACTT	FM_184	VA	NYGC	MG	Homeo	Homeo_FRMD4A
FM_184-GACTATGCAAAGACGC	FM_184	VA	NYGC	MG	Adapt	Adapt_IFI44L
FM_184-GCACATAGTCCAACGC	FM_184	VA	NYGC	MG	exAM	exAM_ERN1
FM_184-TGCATCCGTTTGCCGG	FM_184	VA	NYGC	MG	Homeo	Homeo_PICALM
FM_184-TTGTTCAAGGGACACT	FM_184	VA	NYGC	MG	Homeo	Homeo_FRMD4A
FM_184-TCATACTTCGCTAGCG	FM_184	VA	NYGC	MG	exAM	exAM_ERN1
FM_184-GGTTCTCCACGCCAGT	FM_184	VA	NYGC	MG	Homeo	Homeo_FRMD4A
FM_184-TGATCAGCAGGAACCA	FM_184	VA	NYGC	MG	ADAM	ADAM_GPNMB
FM_184-ATGAAAGAGAAGAACG	FM_184	VA	NYGC	MG	Homeo	Homeo_PICALM
FM_184-CAAGCTATCCAAGCCG	FM_184	VA	NYGC	MG	Homeo	Homeo_FRMD4A
FM_184-AATCACGGTGACCTGC	FM_184	VA	NYGC	MG	Adapt	Adapt_IFI44L
FM_184-CTTCTCTCAGGGATAC	FM_184	VA	NYGC	MG	exAM	exAM_ERN1
FM_184-TTGATGGGTTACGATC	FM_184	VA	NYGC	MG	Adapt	Adapt_HIF1A
FM_184-GCAGTTAAGACGGTCA	FM_184	VA	NYGC	MG	exAM	exAM_ERN1
FM_184-GCAGGCTCACGGATCC	FM_184	VA	NYGC	MG	Homeo	Homeo_PICALM
FM_184-TGAATCGGTAGCGATG	FM_184	VA	NYGC	MG	Homeo	Homeo_PICALM
FM_184-GATCGTATCCATTCAT	FM_184	VA	NYGC	MG	exAM	exAM_ERN1
FM_184-TGTGATGCATGTTCAG	FM_184	VA	NYGC	MG	Adapt	Adapt_IFI44L
FM_184-CACGTGGCATTGACTG	FM_184	VA	NYGC	MG	Homeo	Homeo_FRMD4A
FM_184-CAATGACCATGTAACC	FM_184	VA	NYGC	MG	Homeo	Homeo_FRMD4A
FM_184-TCGCTTGGTGAGTTTC	FM_184	VA	NYGC	MG	Homeo	Homeo_FRMD4A
FM_184-GCCCGAAGTCTGTGGC	FM_184	VA	NYGC	MG	exAM	exAM_ERN1
FM_184-GACGCTGCAATGCAGG	FM_184	VA	NYGC	MG	exAM	exAM_ERN1
FM_184-GCCAGTGCAGAACATA	FM_184	VA	NYGC	MG	exAM	exAM_ERN1
FM_184-GAGGCCTCAAGACCTT	FM_184	VA	NYGC	MG	Homeo	Homeo_PICALM
FM_184-TCCATGCAGCGCCTAC	FM_184	VA	NYGC	PVM	PVM	PVM_CD163
FM_184-ACCAACATCCAATCCC	FM_184	VA	NYGC	MG	Adapt	Adapt_CCL3
FM_184-CTGGCAGGTTAGTCGT	FM_184	VA	NYGC	MG	exAM	exAM_ERN1
FM_184-GGTAATCGTATATGGA	FM_184	VA	NYGC	MG	exAM	exAM_ERN1
FM_184-CCGGACACAGACACCC	FM_184	VA	NYGC	MG	Homeo	Homeo_PICALM
FM_184-CCTCCAATCTGTCCCA	FM_184	VA	NYGC	MG	exAM	exAM_ERN1
FM_184-CCAATTTCACATTACG	FM_184	VA	NYGC	MG	Homeo	Homeo_PICALM
FM_184-TCAAGCAGTGGTAATA	FM_184	VA	NYGC	MG	exAM	exAM_ERN1
FM_184-CATTTCACAATTTCCT	FM_184	VA	NYGC	MG	Homeo	Homeo_FRMD4A
FM_184-AGTCACATCCTCTTTC	FM_184	VA	NYGC	MG	exAM	exAM_ERN1
FM_184-AAGCGAGGTACCTAGT	FM_184	VA	NYGC	MG	exAM	exAM_ERN1
FM_184-TGCGACGGTGTCGCTG	FM_184	VA	NYGC	MG	Homeo	Homeo_PICALM
FM_184-TTACGCCCAAGTCCAT	FM_184	VA	NYGC	MG	exAM	exAM_ERN1
FM_184-GCAGCCAAGACGGTCA	FM_184	VA	NYGC	MG	Homeo	Homeo_FRMD4A
FM_184-ACATCCCCAGTCGGAA	FM_184	VA	NYGC	MG	ADAM	ADAM_GPNMB
FM_184-TGAGGAGTCCCATAAG	FM_184	VA	NYGC	MG	exAM	exAM_ERN1
FM_184-CTAAGTGTCTTCTGGC	FM_184	VA	NYGC	MG	Homeo	Homeo_PICALM
FM_184-TATCTGTCAACTCCCT	FM_184	VA	NYGC	MG	Homeo	Homeo_PICALM
FM_184-GTTCGCTGTCGACGCT	FM_184	VA	NYGC	MG	exAM	exAM_ERN1
FM_184-GTTGTAGCAGAAATCA	FM_184	VA	NYGC	MG	exAM	exAM_ERN1
FM_184-CTCCGATTCACCTCGT	FM_184	VA	NYGC	MG	ADAM	ADAM_GPNMB
FM_184-TATTGGGGTCCGGTCA	FM_184	VA	NYGC	MG	exAM	exAM_ERN1
FM_184-ACCCTCACACAATGCT	FM_184	VA	NYGC	MG	Homeo	Homeo_FRMD4A
FM_184-AACAGGGCACACACGC	FM_184	VA	NYGC	MG	exAM	exAM_ERN1
FM_184-TGCCGAGAGGAAGAAC	FM_184	VA	NYGC	MG	Homeo	Homeo_FRMD4A
FM_184-ACACCAACATACAGAA	FM_184	VA	NYGC	PVM	PVM	PVM_CD163
FM_184-TTTCACAGTCTCCCTA	FM_184	VA	NYGC	MG	Homeo	Homeo_PICALM
FM_184-CGGTCAGAGAGCTGCA	FM_184	VA	NYGC	MG	exAM	exAM_ERN1
FM_184-GAGGCAATCCCAAGTA	FM_184	VA	NYGC	MG	exAM	exAM_ERN1
FM_184-TCGCTCATCGAGTCTA	FM_184	VA	NYGC	MG	Homeo	Homeo_PICALM
FM_184-CCGATGGGTATGCAAA	FM_184	VA	NYGC	PVM	PVM	PVM_CD163
FM_184-ACTCCCATCCTGGGAC	FM_184	VA	NYGC	MG	Homeo	Homeo_FRMD4A
FM_184-AGATGCTGTTAACAGA	FM_184	VA	NYGC	MG	Homeo	Homeo_PICALM
FM_184-AGCGATTGTGCGTGCT	FM_184	VA	NYGC	MG	exAM	exAM_ERN1
FM_184-GATTTCTTCTATCGTT	FM_184	VA	NYGC	MG	Homeo	Homeo_FRMD4A
FM_184-TGGTAGTCAATTCACG	FM_184	VA	NYGC	MG	Homeo	Homeo_PICALM
FM_184-CATTCCGTCCTAGAGT	FM_184	VA	NYGC	MG	Homeo	Homeo_PICALM
FM_184-AGCTTCCTCGGCATAT	FM_184	VA	NYGC	MG	Homeo	Homeo_PICALM
FM_184-GACATCAGTCTCGACG	FM_184	VA	NYGC	MG	exAM	exAM_ERN1
FM_184-TGACAGTAGAGACAAG	FM_184	VA	NYGC	MG	Homeo	Homeo_FRMD4A
FM_184-TGGATCACACAAGCTT	FM_184	VA	NYGC	MG	Adapt	Adapt_HSPA1A
FM_184-CAACCTCGTCTAACGT	FM_184	VA	NYGC	MG	Adapt	Adapt_HSPA1A
FM_184-CCGTTCATCTGCATAG	FM_184	VA	NYGC	MG	Homeo	Homeo_PICALM
FM_184-GTAACACCACCGTCTT	FM_184	VA	NYGC	MG	exAM	exAM_ERN1
FM_184-TCAGTGACAAATGGCG	FM_184	VA	NYGC	MG	Adapt	Adapt_AIF1
FM_184-AGCTTCCCAACGTTAC	FM_184	VA	NYGC	PVM	PVM	PVM_CD163
FM_184-GGAATGGCACTTGACA	FM_184	VA	NYGC	MG	Homeo	Homeo_FRMD4A
FM_184-AGTACTGAGCGTTCAT	FM_184	VA	NYGC	MG	Adapt	Adapt_IFI44L
FM_184-TCAATTCTCTAACACG	FM_184	VA	NYGC	MG	Homeo	Homeo_FRMD4A
FM_184-CGGGACTGTCTAGGCC	FM_184	VA	NYGC	MG	ADAM	ADAM_GPNMB
FM_184-TGGGCGTGTCCGAAGA	FM_184	VA	NYGC	MG	Homeo	Homeo_FRMD4A
FM_184-TCGATTTGTGAGACCA	FM_184	VA	NYGC	MG	exAM	exAM_ERN1
FM_184-CAACAACCAGTCGGAA	FM_184	VA	NYGC	MG	exAM	exAM_ERN1
FM_184-TGGAGAGCAAGTGCTT	FM_184	VA	NYGC	MG	ADAM	ADAM_GPNMB
FM_184-ATTCCTAGTCAATCTG	FM_184	VA	NYGC	MG	Homeo	Homeo_PICALM
FM_184-AACTTCTGTACAGGTG	FM_184	VA	NYGC	MG	ADAM	ADAM_GPNMB
FM_184-CGTGATACAGGTCTCG	FM_184	VA	NYGC	MG	Homeo	Homeo_PICALM
FM_184-TAGATCGCACCTTCCA	FM_184	VA	NYGC	MG	Homeo	Homeo_PICALM
FM_184-AGGATAATCGGCATAT	FM_184	VA	NYGC	MG	Homeo	Homeo_FRMD4A
FM_184-TCCTTCTGTACTGAGG	FM_184	VA	NYGC	MG	Homeo	Homeo_PICALM
FM_184-ACCAACATCAACTACG	FM_184	VA	NYGC	MG	exAM	exAM_ERN1
FM_184-CAGATCACACAAGTTC	FM_184	VA	NYGC	MG	Homeo	Homeo_PICALM
FM_184-AGACCCGAGGGCAATC	FM_184	VA	NYGC	MG	Homeo	Homeo_FRMD4A
FM_184-CACATGATCCAAGCCG	FM_184	VA	NYGC	MG	exAM	exAM_ERN1
FM_184-TCATATCGTAATACCC	FM_184	VA	NYGC	MG	Homeo	Homeo_PICALM
FM_184-TCACAAGAGTGCTACT	FM_184	VA	NYGC	MG	exAM	exAM_ERN1
FM_184-ACTGATGCAGTCTCTC	FM_184	VA	NYGC	MG	Homeo	Homeo_FRMD4A
FM_184-TGCATCCCACAAGCTT	FM_184	VA	NYGC	MG	Homeo	Homeo_PICALM
FM_184-TCCTTTCAGATGCTGG	FM_184	VA	NYGC	MG	Homeo	Homeo_PICALM
FM_184-GGCAGTCGTCGATTAC	FM_184	VA	NYGC	MG	exAM	exAM_ERN1
FM_184-TGGCGTGGTGACACAG	FM_184	VA	NYGC	MG	Homeo	Homeo_PICALM
FM_184-TCTTAGTCATGGAATA	FM_184	VA	NYGC	MG	exAM	exAM_ERN1
FM_184-TCGAACAAGCGCTGCT	FM_184	VA	NYGC	MG	Homeo	Homeo_FRMD4A
FM_184-CATTGAGGTTCTATCT	FM_184	VA	NYGC	MG	exAM	exAM_ERN1
FM_184-TGTAAGCAGGGCATGT	FM_184	VA	NYGC	MG	Homeo	Homeo_PICALM
FM_184-AGGATCTAGTCGGCAA	FM_184	VA	NYGC	MG	exAM	exAM_ERN1
FM_184-CGAATTGCAAGAAATC	FM_184	VA	NYGC	MG	Homeo	Homeo_FRMD4A
FM_184-GTGAGGAAGCTTAAGA	FM_184	VA	NYGC	MG	exAM	exAM_ERN1
FM_184-TTCCGTGGTAACCAGG	FM_184	VA	NYGC	MG	ADAM	ADAM_GPNMB
FM_184-GAGGCCTCATAAGATG	FM_184	VA	NYGC	MG	ADAM	ADAM_GPNMB
FM_184-ATACCTTCAGCCCAGT	FM_184	VA	NYGC	MG	Adapt	Adapt_HIF1A
FM_184-TCAGTGAAGAACCCGA	FM_184	VA	NYGC	MG	exAM	exAM_ERN1
FM_184-GGTCTGGCACCTGCTT	FM_184	VA	NYGC	MG	exAM	exAM_ERN1
FM_184-GACCGTGCATGTTCGA	FM_184	VA	NYGC	MG	Adapt	Adapt_HIF1A
FM_184-ATGCGATAGCCATCCG	FM_184	VA	NYGC	MG	ADAM	ADAM_GPNMB
FM_184-ATCGGCGCAATGCAGG	FM_184	VA	NYGC	MG	Homeo	Homeo_PICALM
FM_184-ACTTCCGAGGAGCAAA	FM_184	VA	NYGC	MG	exAM	exAM_ERN1
FM_184-AGCTACATCCGTACGG	FM_184	VA	NYGC	MG	Homeo	Homeo_FRMD4A
FM_184-TCATTCAAGCACCCAC	FM_184	VA	NYGC	MG	Homeo	Homeo_PICALM
FM_184-CTCCCAAGTGTTTACG	FM_184	VA	NYGC	MG	Homeo	Homeo_FRMD4A
FM_184-TTACGTTCAGAACTTC	FM_184	VA	NYGC	MG	Homeo	Homeo_PICALM
FM_184-CCGTGAGCACCAAAGG	FM_184	VA	NYGC	MG	exAM	exAM_ERN1
FM_184-CGTGTCTCATGCCGCA	FM_184	VA	NYGC	MG	Homeo	Homeo_PICALM
FM_184-CGATGGCTCAGGAGAC	FM_184	VA	NYGC	MG	exAM	exAM_ERN1
FM_184-AGTACCAGTTCGCGTG	FM_184	VA	NYGC	MG	Homeo	Homeo_PICALM
FM_184-CTGCGAGAGGCTAGCA	FM_184	VA	NYGC	MG	Homeo	Homeo_PICALM
FM_184-AAAGGATCACTACACA	FM_184	VA	NYGC	MG	exAM	exAM_ERN1
FM_184-AAGTGAACATGACACT	FM_184	VA	NYGC	MG	Homeo	Homeo_FRMD4A
FM_184-ACTGATGGTTTACCTT	FM_184	VA	NYGC	MG	Homeo	Homeo_PICALM
FM_184-AATCGACTCTCGCTCA	FM_184	VA	NYGC	MG	Homeo	Homeo_PICALM
FM_184-TCATCCGGTCGGCACT	FM_184	VA	NYGC	MG	ADAM	ADAM_GPNMB
FM_184-ATAGACCAGTCATGGG	FM_184	VA	NYGC	MG	Homeo	Homeo_FRMD4A
FM_184-CCACAAAGTTAGGCTT	FM_184	VA	NYGC	MG	Homeo	Homeo_PICALM
FM_184-ATAGACCAGAGCCCAA	FM_184	VA	NYGC	MG	exAM	exAM_ERN1
FM_184-CATTCTACATTCTCCG	FM_184	VA	NYGC	MG	exAM	exAM_ERN1
FM_184-AACCACATCGAAATCC	FM_184	VA	NYGC	MG	Homeo	Homeo_PICALM
FM_184-TCAAGACGTTGGTGTT	FM_184	VA	NYGC	MG	Adapt	Adapt_AIF1
FM_184-ATCGTCCAGGCTTCCG	FM_184	VA	NYGC	MG	Homeo	Homeo_PICALM
FM_184-CACAACAAGAGGGCGA	FM_184	VA	NYGC	PVM	PVM	PVM_CD163
FM_184-GTCATGAAGGTGAGAA	FM_184	VA	NYGC	PVM	PVM	PVM_CD163
FM_184-GACGCTGCATCCGGCA	FM_184	VA	NYGC	MG	Homeo	Homeo_FRMD4A
FM_184-GATTGGTAGGACAACC	FM_184	VA	NYGC	MG	exAM	exAM_ERN1
FM_184-AAAGTGATCGCCAATA	FM_184	VA	NYGC	PVM	PVM	PVM_CD163
FM_184-CTATCTATCTATACGG	FM_184	VA	NYGC	MG	Homeo	Homeo_FRMD4A
FM_184-ATCCGTCTCGGCTGGT	FM_184	VA	NYGC	MG	exAM	exAM_ERN1
FM_184-TTGCCTGCACGCAAAG	FM_184	VA	NYGC	MG	Homeo	Homeo_PICALM
FM_184-CCCTTAGTCCTGGGAC	FM_184	VA	NYGC	MG	Homeo	Homeo_PICALM
FM_184-ACCACAACACTCAGAT	FM_184	VA	NYGC	MG	Homeo	Homeo_FRMD4A
FM_184-TCACGGGTCTGTTCAT	FM_184	VA	NYGC	MG	Homeo	Homeo_FRMD4A
FM_184-CGAGGCTCAGCTGTTA	FM_184	VA	NYGC	MG	exAM	exAM_ERN1
FM_184-CACTGGGTCGACGACC	FM_184	VA	NYGC	MG	Homeo	Homeo_FRMD4A
FM_184-ACTCCCACACCTTCCA	FM_184	VA	NYGC	MG	Homeo	Homeo_FRMD4A
FM_184-GGGAAGTGTCAAGGCA	FM_184	VA	NYGC	MG	Homeo	Homeo_FRMD4A
FM_184-TCGGGCAGTCCCACGA	FM_184	VA	NYGC	MG	Homeo	Homeo_PICALM
FM_184-ATTCGTTGTGGTTCTA	FM_184	VA	NYGC	MG	Adapt	Adapt_IFI44L
FM_184-TCAAGTGGTTCAATCG	FM_184	VA	NYGC	MG	Homeo	Homeo_PICALM
FM_184-TGATCAGCATTGAAGA	FM_184	VA	NYGC	MG	exAM	exAM_ERN1
FM_184-GCGTTTCAGATAGCAT	FM_184	VA	NYGC	MG	Homeo	Homeo_PICALM
FM_184-TCCTGCACATTATGCG	FM_184	VA	NYGC	MG	exAM	exAM_ERN1
FM_184-AGTCATGCATCGGAGA	FM_184	VA	NYGC	MG	Homeo	Homeo_PICALM
FM_184-GCAGTTACATAAGCGG	FM_184	VA	NYGC	MG	exAM	exAM_ERN1
FM_184-CAGCAATGTAAGCTCT	FM_184	VA	NYGC	MG	exAM	exAM_ERN1
FM_184-GTTAGACAGATGTTCC	FM_184	VA	NYGC	MG	ADAM	ADAM_GPNMB
FM_184-GGAATGGTCTTCCTAA	FM_184	VA	NYGC	MG	exAM	exAM_ERN1
FM_184-TACACCCCACAGCCTG	FM_184	VA	NYGC	MG	exAM	exAM_ERN1
FM_184-CTAACTTTCGGACCAC	FM_184	VA	NYGC	MG	Homeo	Homeo_PICALM
FM_184-TGTGTGATCCTACGGG	FM_184	VA	NYGC	MG	exAM	exAM_ERN1
FM_184-CATTCCGTCCATTCAT	FM_184	VA	NYGC	MG	Homeo	Homeo_FRMD4A
FM_184-TGATCAGCACTACAGT	FM_184	VA	NYGC	MG	Adapt	Adapt_HIF1A
FM_184-CCAATTTGTTGTTTGG	FM_184	VA	NYGC	MG	Homeo	Homeo_FRMD4A
FM_184-TAGGTTGGTCCGGTGT	FM_184	VA	NYGC	MG	Homeo	Homeo_FRMD4A
FM_184-CATACAGTCTCTCAAT	FM_184	VA	NYGC	MG	exAM	exAM_ERN1
FM_184-GGCACGTGTCTCGGGT	FM_184	VA	NYGC	MG	ADAM	ADAM_GPNMB
FM_184-GAGACCCGTCAGACTT	FM_184	VA	NYGC	MG	Homeo	Homeo_PICALM
FM_184-TCCGATCTCCTACTGC	FM_184	VA	NYGC	MG	Homeo	Homeo_PICALM
FM_184-AGTCATGGTCCCAAAT	FM_184	VA	NYGC	MG	Homeo	Homeo_PICALM
FM_184-TTCACGCAGCGATGAC	FM_184	VA	NYGC	MG	exAM	exAM_ERN1
FM_184-TAACCAGGTCAGATTC	FM_184	VA	NYGC	MG	Homeo	Homeo_FRMD4A
FM_184-TTGAGTGGTCAGGAGT	FM_184	VA	NYGC	MG	Adapt	Adapt_HSPA1A
FM_184-GCTGAATAGCACCTGC	FM_184	VA	NYGC	MG	Homeo	Homeo_PICALM
FM_184-CTCCCAAGTCCAACGC	FM_184	VA	NYGC	MG	Homeo	Homeo_FRMD4A
FM_184-CTAAGTGTCAGACCCG	FM_184	VA	NYGC	MG	Homeo	Homeo_PICALM
FM_184-CCAATTTGTGAGCAGT	FM_184	VA	NYGC	MG	Homeo	Homeo_FRMD4A
FM_184-CACTAAGCAGGCATGA	FM_184	VA	NYGC	MG	exAM	exAM_ERN1
FM_184-GAGGGTAGTTTACCTT	FM_184	VA	NYGC	MG	exAM	exAM_ERN1
FM_184-GGCTGTGCACATACTG	FM_184	VA	NYGC	MG	Homeo	Homeo_PICALM
FM_184-TCCGGGACAAATGATG	FM_184	VA	NYGC	MG	Adapt	Adapt_HSPA1A
FM_184-CCTCACATCGTGGTAT	FM_184	VA	NYGC	MG	Homeo	Homeo_FRMD4A
FM_184-AACCAACTCCTTCTTC	FM_184	VA	NYGC	MG	Homeo	Homeo_PICALM
FM_184-TGTTCTAGTGTAGTGG	FM_184	VA	NYGC	MG	Homeo	Homeo_FRMD4A
FM_184-ATACCGATCCACAGGC	FM_184	VA	NYGC	MG	exAM	exAM_ERN1
FM_184-TTGAGTGCACCTATCC	FM_184	VA	NYGC	MG	Homeo	Homeo_FRMD4A
FM_184-CGAGGCTTCAGCCTCT	FM_184	VA	NYGC	MG	Homeo	Homeo_PICALM
FM_184-ATTTACCAGTTCATCG	FM_184	VA	NYGC	MG	exAM	exAM_ERN1
FM_184-ACCTACCCAAATAGCA	FM_184	VA	NYGC	MG	exAM	exAM_ERN1
FM_184-TTGGATGTCGCAGATT	FM_184	VA	NYGC	MG	Adapt	Adapt_IFI44L
FM_184-CCACACTAGGTGCAGT	FM_184	VA	NYGC	PVM	PVM	PVM_CD163
FM_184-GATAGCTGTAACGGTG	FM_184	VA	NYGC	MG	exAM	exAM_ERN1
FM_184-TTAATCCTCACTACTT	FM_184	VA	NYGC	MG	Homeo	Homeo_PICALM
FM_184-CGTTCTGTCTGACGCG	FM_184	VA	NYGC	MG	ADAM	ADAM_GPNMB
FM_184-GATCCCTGTACAAACA	FM_184	VA	NYGC	MG	Homeo	Homeo_FRMD4A
FM_184-CATTCATTCCTGCCAT	FM_184	VA	NYGC	MG	exAM	exAM_ERN1
FM_184-AGGCTGCGTTGTTGCA	FM_184	VA	NYGC	MG	Homeo	Homeo_FRMD4A
FM_184-TAGATCGGTGATATAG	FM_184	VA	NYGC	MG	Homeo	Homeo_PICALM
FM_184-ACACGCGCACATATGC	FM_184	VA	NYGC	MG	Homeo	Homeo_PICALM
FM_184-GCCTGTTCACTATCGA	FM_184	VA	NYGC	MG	Adapt	Adapt_HIF1A
FM_184-TACCTCGGTAGTCTTG	FM_184	VA	NYGC	MG	exAM	exAM_ERN1
FM_184-AACAGGGAGAACTTCC	FM_184	VA	NYGC	MG	Homeo	Homeo_PICALM
FM_184-GGGCGTTGTGAGACGT	FM_184	VA	NYGC	MG	exAM	exAM_ERN1
FM_184-AACCTTTCACCTCTAC	FM_184	VA	NYGC	MG	exAM	exAM_ERN1
FM_184-CTCCTCCCATATGGCT	FM_184	VA	NYGC	MG	Homeo	Homeo_PICALM
FM_184-AGTCATGAGTGTTCCA	FM_184	VA	NYGC	MG	Adapt	Adapt_HIST
FM_184-GACGTTAGTTCGAAGG	FM_184	VA	NYGC	MG	ADAM	ADAM_GPNMB
FM_184-GCACGTGGTTATCTGG	FM_184	VA	NYGC	MG	exAM	exAM_ERN1
FM_184-TGAGCATCAGCAGTTT	FM_184	VA	NYGC	MG	Homeo	Homeo_PICALM
FM_184-TACCGAACAGACGGAT	FM_184	VA	NYGC	MG	Homeo	Homeo_PICALM
FM_184-CACGAATGTGGAACCA	FM_184	VA	NYGC	MG	Adapt	Adapt_HIF1A
FM_184-TAAGCGTCAGGTGGAT	FM_184	VA	NYGC	MG	ADAM	ADAM_GPNMB
FM_184-GTAATCGTCGTGCATA	FM_184	VA	NYGC	MG	Adapt	Adapt_AIF1
FM_184-TAAGCCATCCAACTGA	FM_184	VA	NYGC	MG	exAM	exAM_ERN1
FM_184-CATCGTCCAAGTATCC	FM_184	VA	NYGC	MG	exAM	exAM_ERN1
FM_184-CATTGCCTCCTCACTG	FM_184	VA	NYGC	MG	Homeo	Homeo_PICALM
FM_184-TTCATTGGTCTACACA	FM_184	VA	NYGC	MG	Homeo	Homeo_PICALM
FM_184-TAGATCGCACCGTACG	FM_184	VA	NYGC	MG	Homeo	Homeo_PICALM
FM_184-CCAATGACATTCTTCA	FM_184	VA	NYGC	MG	Homeo	Homeo_FRMD4A
FM_184-TACAGGTGTGTCATCA	FM_184	VA	NYGC	MG	Homeo	Homeo_PICALM
FM_184-GGGATGAGTCTTACTT	FM_184	VA	NYGC	MG	exAM	exAM_ERN1
FM_184-CCTCACATCCGAACGC	FM_184	VA	NYGC	MG	exAM	exAM_ERN1
FM_184-CTTCCTTTCAAGCCGC	FM_184	VA	NYGC	MG	exAM	exAM_ERN1
FM_184-CTCTCGACACACAGAG	FM_184	VA	NYGC	MG	exAM	exAM_ERN1
FM_184-CATGGATGTAGGAGTC	FM_184	VA	NYGC	MG	Homeo	Homeo_PICALM
FM_184-TCGGTCTAGAATAGTC	FM_184	VA	NYGC	MG	exAM	exAM_ERN1
FM_184-GGTTGTATCGGCATAT	FM_184	VA	NYGC	MG	Homeo	Homeo_PICALM
FM_184-TGGAGAGGTCACGTGC	FM_184	VA	NYGC	MG	exAM	exAM_ERN1
FM_184-TGTGCGGTCAGTGATC	FM_184	VA	NYGC	MG	Homeo	Homeo_PICALM
FM_184-GTCAAGTTCGCCTATC	FM_184	VA	NYGC	MG	Homeo	Homeo_FRMD4A
FM_184-AGCCAATAGCGGGTAT	FM_184	VA	NYGC	MG	Adapt	Adapt_HIF1A
FM_184-AACCAACTCGTCCTCA	FM_184	VA	NYGC	MG	Adapt	Adapt_IFI44L
FM_184-CATTTCATCGAATGCT	FM_184	VA	NYGC	MG	Homeo	Homeo_PICALM
FM_184-TCAAGTGTCGAAACAA	FM_184	VA	NYGC	MG	Homeo	Homeo_PICALM
FM_184-TATTTCGAGAATTTGG	FM_184	VA	NYGC	MG	Homeo	Homeo_PICALM
FM_184-GGGTTTAAGCACTAGG	FM_184	VA	NYGC	MG	exAM	exAM_ERN1
FM_184-GCGAGAATCTAATTCC	FM_184	VA	NYGC	MG	exAM	exAM_ERN1
FM_184-CTCAGTCTCTCACCCA	FM_184	VA	NYGC	MG	exAM	exAM_ERN1
FM_184-CTCACTGGTTCACCGG	FM_184	VA	NYGC	MG	Homeo	Homeo_FRMD4A
FM_184-TGGGATTGTCCGATCG	FM_184	VA	NYGC	MG	Homeo	Homeo_FRMD4A
FM_184-CCACACTAGTAGCAAT	FM_184	VA	NYGC	MG	Adapt	Adapt_HIF1A
FM_184-TTTGGAGGTGTCCGGT	FM_184	VA	NYGC	MG	Adapt	Adapt_HIF1A
FM_184-TGCGGGTTCTCTCTTC	FM_184	VA	NYGC	MG	Homeo	Homeo_PICALM
FM_184-TAACTTCCAGTGGCTC	FM_184	VA	NYGC	MG	exAM	exAM_ERN1
FM_184-TGTTCATTCGAGAACG	FM_184	VA	NYGC	MG	exAM	exAM_ERN1
FM_184-ACTTATCCACTAACGT	FM_184	VA	NYGC	MG	Homeo	Homeo_FRMD4A
FM_184-CCACTTGCAAAGCTCT	FM_184	VA	NYGC	MG	Homeo	Homeo_PICALM
FM_184-TGAACGTAGGCCATAG	FM_184	VA	NYGC	MG	Homeo	Homeo_PICALM
FM_184-CTCCACAGTCCACTTC	FM_184	VA	NYGC	MG	Homeo	Homeo_PICALM
FM_184-GACTATGAGTTCCGTA	FM_184	VA	NYGC	MG	Homeo	Homeo_PICALM
FM_184-GTGAGCCAGGTTTACC	FM_184	VA	NYGC	MG	Homeo	Homeo_PICALM
FM_184-AGCTACAGTATCACCA	FM_184	VA	NYGC	MG	Homeo	Homeo_PICALM
FM_184-GGAGGATGTCTTGAAC	FM_184	VA	NYGC	MG	ADAM	ADAM_GPNMB
FM_184-CTTCCGAGTAGGATAT	FM_184	VA	NYGC	MG	Adapt	Adapt_IFI44L
FM_184-ACGCACGCAAATACGA	FM_184	VA	NYGC	MG	exAM	exAM_ERN1
FM_184-TCTACCGGTGGTCTAT	FM_184	VA	NYGC	MG	exAM	exAM_ERN1
FM_184-CTACTATTCTATCGTT	FM_184	VA	NYGC	MG	Homeo	Homeo_PICALM
FM_184-TTCACCGGTTTCTTAC	FM_184	VA	NYGC	PVM	PVM	PVM_CD163
FM_184-TCAGTTTCATACACCA	FM_184	VA	NYGC	MG	exAM	exAM_ERN1
FM_184-ACAAGCTGTCGGATTT	FM_184	VA	NYGC	MG	Homeo	Homeo_FRMD4A
FM_184-TAATCTCCATACCACA	FM_184	VA	NYGC	PVM	PVM	PVM_CD163
FM_184-AATGGCTCACTATGTG	FM_184	VA	NYGC	MG	Homeo	Homeo_FRMD4A
FM_184-AGGCTGCCAGCTCATA	FM_184	VA	NYGC	MG	Homeo	Homeo_FRMD4A
FM_184-CGCCAGACACGAGAAC	FM_184	VA	NYGC	MG	exAM	exAM_ERN1
FM_184-ATTCTACCAATAGGGC	FM_184	VA	NYGC	MG	Homeo	Homeo_PICALM
FM_184-GAAGTAATCTCATGCC	FM_184	VA	NYGC	MG	exAM	exAM_ERN1
FM_184-TCATTCATCCTTCACG	FM_184	VA	NYGC	MG	ADAM	ADAM_GPNMB
FM_184-AGAACCTAGACCAAAT	FM_184	VA	NYGC	MG	Homeo	Homeo_FRMD4A
FM_184-CACACAAAGGCCACTC	FM_184	VA	NYGC	MG	Homeo	Homeo_FRMD4A
FM_184-GATTGGTTCCTAAACG	FM_184	VA	NYGC	MG	exAM	exAM_ERN1
FM_184-CCTCAGTCACGTAGTT	FM_184	VA	NYGC	MG	Homeo	Homeo_PICALM
FM_184-GCACATAGTCTAACTG	FM_184	VA	NYGC	MG	exAM	exAM_ERN1
FM_184-CAGATACGTCATGGCC	FM_184	VA	NYGC	MG	Homeo	Homeo_PICALM
FM_184-ATTACCTAGCCGTTGC	FM_184	VA	NYGC	MG	Adapt	Adapt_HIF1A
FM_184-TTGTTGTAGTAGCAAT	FM_184	VA	NYGC	MG	Homeo	Homeo_PICALM
FM_184-TCCATGCGTCAACCTA	FM_184	VA	NYGC	MG	exAM	exAM_ERN1
FM_184-TTACGCCCACAACGCC	FM_184	VA	NYGC	MG	exAM	exAM_ERN1
FM_184-ATCGTGATCGCATGAT	FM_184	VA	NYGC	MG	Homeo	Homeo_PICALM
FM_184-TGAGGGACAATTGGTC	FM_184	VA	NYGC	MG	ADAM	ADAM_GPNMB
FM_184-AGCGATTAGATCCTAC	FM_184	VA	NYGC	MG	Homeo	Homeo_PICALM
FM_184-CGAGTGCGTACAAAGT	FM_184	VA	NYGC	MG	Adapt	Adapt_HIF1A
FM_184-CATGGTATCTCCGATC	FM_184	VA	NYGC	PVM	PVM	PVM_CD163
FM_184-ATGATCGCAAGACTGG	FM_184	VA	NYGC	MG	Homeo	Homeo_PICALM
FM_184-ACACGCGCAGTGGCTC	FM_184	VA	NYGC	MG	Homeo	Homeo_FRMD4A
FM_184-GCTTTCGTCAACTACG	FM_184	VA	NYGC	MG	Homeo	Homeo_PICALM
FM_184-GAGCTGCCACAGCTGC	FM_184	VA	NYGC	MG	Homeo	Homeo_FRMD4A
FM_184-CTCCACACATAAGCGG	FM_184	VA	NYGC	MG	Homeo	Homeo_PICALM
FM_184-ACAGGGAGTGGTCTGC	FM_184	VA	NYGC	MG	Adapt	Adapt_HIF1A
FM_184-ATCGATGAGTATCCTG	FM_184	VA	NYGC	MG	exAM	exAM_ERN1
FM_184-CTTCTAATCCAGCTCT	FM_184	VA	NYGC	MG	Homeo	Homeo_PICALM
FM_184-ATGCGATGTACAGCGA	FM_184	VA	NYGC	MG	Homeo	Homeo_PICALM
FM_184-TACTGCCGTGCCCAGT	FM_184	VA	NYGC	MG	Homeo	Homeo_FRMD4A
FM_184-GAGTCATAGTTCACTG	FM_184	VA	NYGC	PVM	PVM	PVM_CD163
FM_184-ACCAAACTCAGTCATG	FM_184	VA	NYGC	MG	Homeo	Homeo_PICALM
FM_184-AACGGGAGTGTGAATA	FM_184	VA	NYGC	MG	Homeo	Homeo_PICALM
FM_184-TTATTGCGTATCATGC	FM_184	VA	NYGC	MG	Homeo	Homeo_FRMD4A
FM_184-AATGACCGTGAATTGA	FM_184	VA	NYGC	MG	Homeo	Homeo_PICALM
FM_184-CGCATAACAGCCGTCA	FM_184	VA	NYGC	MG	Homeo	Homeo_FRMD4A
FM_184-ACTTAGGCATATGCGT	FM_184	VA	NYGC	MG	ADAM	ADAM_GPNMB
FM_184-TATTGCTCACGACGTC	FM_184	VA	NYGC	MG	exAM	exAM_ERN1
FM_184-TCATGGACATGGGCAA	FM_184	VA	NYGC	MG	ADAM	ADAM_GPNMB
FM_184-AGCCACGAGGTGTGAC	FM_184	VA	NYGC	MG	Homeo	Homeo_FRMD4A
FM_184-TCATCATAGCTACTGT	FM_184	VA	NYGC	MG	Homeo	Homeo_FRMD4A
FM_184-GGGCTCAAGAACTCCT	FM_184	VA	NYGC	MG	Homeo	Homeo_PICALM
FM_184-CCGTTCAGTTACCTTT	FM_184	VA	NYGC	MG	exAM	exAM_ERN1
FM_184-ACATCGACACCCTCTA	FM_184	VA	NYGC	MG	Homeo	Homeo_FRMD4A
FM_184-TTCCTTCGTAGAAACT	FM_184	VA	NYGC	MG	Adapt	Adapt_HIF1A
FM_184-TGACGCGCAGCTACTA	FM_184	VA	NYGC	MG	Adapt	Adapt_IFI44L
FM_184-CATCGGGCACGATTCA	FM_184	VA	NYGC	MG	Homeo	Homeo_PICALM
FM_184-CCACTTGGTCACCCTT	FM_184	VA	NYGC	MG	exAM	exAM_ERN1
FM_184-CTCCACATCGATAACC	FM_184	VA	NYGC	MG	Homeo	Homeo_PICALM
FM_184-CATGGTAGTTAAGACA	FM_184	VA	NYGC	MG	Homeo	Homeo_PICALM
FM_184-GAATAGAGTAAGGAGA	FM_184	VA	NYGC	MG	Adapt	Adapt_HIF1A
FM_184-TAGCACATCTCCGCAT	FM_184	VA	NYGC	MG	exAM	exAM_ERN1
FM_184-GAAGCCCGTGGTTTGT	FM_184	VA	NYGC	MG	ADAM	ADAM_GPNMB
FM_184-TTGTTTGTCGTCTCAC	FM_184	VA	NYGC	MG	exAM	exAM_ERN1
FM_184-CTCCATGAGGGTGGGA	FM_184	VA	NYGC	MG	exAM	exAM_ERN1
FM_184-CAGCAGCTCTCGACGG	FM_184	VA	NYGC	MG	Homeo	Homeo_FRMD4A
FM_184-GTAATGCGTTGCAACT	FM_184	VA	NYGC	MG	Homeo	Homeo_PICALM
FM_184-AGTAGCTCACCTCTGT	FM_184	VA	NYGC	MG	Homeo	Homeo_FRMD4A
FM_184-TTTACTGTCTACCACC	FM_184	VA	NYGC	PVM	PVM	PVM_CD163
FM_184-CTCTCGAGTAGTCACT	FM_184	VA	NYGC	MG	Homeo	Homeo_FRMD4A
FM_184-TTCTAACCATGGTGGA	FM_184	VA	NYGC	MG	exAM	exAM_ERN1
FM_184-TTTGGAGAGGGAGGCA	FM_184	VA	NYGC	MG	Homeo	Homeo_PICALM
FM_184-TTTACCACAGAGCTAG	FM_184	VA	NYGC	MG	Homeo	Homeo_PICALM
FM_184-ACAGGGAAGGTCTTTG	FM_184	VA	NYGC	MG	Homeo	Homeo_PICALM
FM_184-TACTTGTTCCGTCACT	FM_184	VA	NYGC	MG	exAM	exAM_ERN1
FM_184-CAGAGCCCAGTGTACT	FM_184	VA	NYGC	MG	Homeo	Homeo_FRMD4A
FM_184-CGGACACTCAGAGTGG	FM_184	VA	NYGC	MG	Adapt	Adapt_HSPA1A
FM_184-TCCAGAAGTCGATGCC	FM_184	VA	NYGC	MG	Homeo	Homeo_PICALM
FM_184-AACGGGAGTTTGAACC	FM_184	VA	NYGC	MG	exAM	exAM_ERN1
FM_184-AGAGAATAGATACCAA	FM_184	VA	NYGC	MG	exAM	exAM_ERN1
FM_184-ATTACTCCAGATACCT	FM_184	VA	NYGC	PVM	PVM	PVM_CD163
FM_184-GGGATCCGTCGCAGTC	FM_184	VA	NYGC	MG	Homeo	Homeo_FRMD4A
FM_184-CTGCATCAGGCACCAA	FM_184	VA	NYGC	MG	Homeo	Homeo_PICALM
FM_184-TTGGATGTCTCCTACG	FM_184	VA	NYGC	MG	exAM	exAM_ERN1
FM_184-CAATGACTCTGTCCCA	FM_184	VA	NYGC	MG	Homeo	Homeo_PICALM
FM_184-CGTCAAAGTTGCCAAT	FM_184	VA	NYGC	MG	exAM	exAM_ERN1
FM_184-CCTCAACCAAATGGCG	FM_184	VA	NYGC	MG	Homeo	Homeo_FRMD4A
FM_184-GGCACGTTCATTATCC	FM_184	VA	NYGC	MG	ADAM	ADAM_GPNMB
FM_184-ACAGGGAGTACAGCGA	FM_184	VA	NYGC	MG	Adapt	Adapt_HSPA1A
FM_184-CGATGCGGTATTCCTT	FM_184	VA	NYGC	MG	exAM	exAM_ERN1
FM_184-CCCGGAATCGTTTACT	FM_184	VA	NYGC	MG	Adapt	Adapt_AIF1
FM_184-CGTGAATAGACTGGGT	FM_184	VA	NYGC	MG	Homeo	Homeo_FRMD4A
FM_184-TCCACGTGTGTCGCTG	FM_184	VA	NYGC	MG	Adapt	Adapt_HIF1A
FM_184-TGAGGAGAGGTAGTCG	FM_184	VA	NYGC	PVM	PVM	PVM_CD163
FM_184-ACACAGTGTACGACAG	FM_184	VA	NYGC	MG	Homeo	Homeo_FRMD4A
FM_184-TTCGGTCCAAGAAATC	FM_184	VA	NYGC	MG	exAM	exAM_ERN1
FM_184-TAGCACAAGAGAGCCT	FM_184	VA	NYGC	MG	Homeo	Homeo_FRMD4A
FM_184-TATACCTCACCAGACC	FM_184	VA	NYGC	MG	exAM	exAM_ERN1
FM_184-TCTTGCGGTGGCTTGC	FM_184	VA	NYGC	MG	Homeo	Homeo_FRMD4A
FM_184-ACACGCGGTGATAGAT	FM_184	VA	NYGC	MG	Homeo	Homeo_PICALM
FM_184-CATGGTAGTTCGAGCC	FM_184	VA	NYGC	MG	Homeo	Homeo_PICALM
FM_184-CTGTGAAAGTCCGCGT	FM_184	VA	NYGC	MG	ADAM	ADAM_GPNMB
FM_184-TTTAGTCGTCGCGTCA	FM_184	VA	NYGC	MG	Adapt	Adapt_CCL3
FM_184-GACCCTTTCCCTCAAC	FM_184	VA	NYGC	MG	Homeo	Homeo_FRMD4A
FM_184-GATTTCTGTGACAGCA	FM_184	VA	NYGC	MG	Homeo	Homeo_FRMD4A
FM_184-CTCAGTCAGAATAACC	FM_184	VA	NYGC	MG	Homeo	Homeo_PICALM
FM_184-ATCCACCCAATGGCAG	FM_184	VA	NYGC	MG	Homeo	Homeo_FRMD4A
FM_184-CCGATGGCACGACTAT	FM_184	VA	NYGC	MG	Homeo	Homeo_FRMD4A
FM_184-ACGTAGTCAACCCTCT	FM_184	VA	NYGC	MG	Homeo	Homeo_FRMD4A
FM_184-CCGTTCAGTCCAGAAG	FM_184	VA	NYGC	MG	exAM	exAM_ERN1
FM_184-TACTTCAGTGTGTCCG	FM_184	VA	NYGC	MG	Homeo	Homeo_PICALM
FM_184-GTCCTCAGTTGTGTTG	FM_184	VA	NYGC	MG	Homeo	Homeo_PICALM
FM_184-AGGTCTACACTGAGTT	FM_184	VA	NYGC	MG	Adapt	Adapt_HSPA1A
FM_184-TCGGTCTCATGGGTCC	FM_184	VA	NYGC	MG	Homeo	Homeo_FRMD4A
FM_184-CCATCACTCTTCCGTG	FM_184	VA	NYGC	MG	Homeo	Homeo_FRMD4A
FM_184-TACTTACTCTCGGTAA	FM_184	VA	NYGC	MG	Homeo	Homeo_PICALM
FM_184-AAATGGATCCGTCCTA	FM_184	VA	NYGC	MG	exAM	exAM_ERN1
FM_184-ACTTCGCCATTCCTAT	FM_184	VA	NYGC	MG	exAM	exAM_ERN1
FM_184-CCTATCGGTAATTGGA	FM_184	VA	NYGC	MG	Adapt	Adapt_HSPA1A
FM_184-TTACGCCCAACACTAC	FM_184	VA	NYGC	MG	Adapt	Adapt_IFI44L
FM_184-CAGCAATCACACACGC	FM_184	VA	NYGC	MG	Homeo	Homeo_FRMD4A
FM_184-GAGTTTGAGTCGAATA	FM_184	VA	NYGC	MG	exAM	exAM_ERN1
FM_184-GGACGTCTCGATTCCC	FM_184	VA	NYGC	MG	Homeo	Homeo_PICALM
FM_184-CATGAGTTCACTGATG	FM_184	VA	NYGC	MG	exAM	exAM_ERN1
FM_184-ATGATCGGTGACGCCT	FM_184	VA	NYGC	MG	Adapt	Adapt_HSPA1A
FM_184-CTGGTCTAGAATAACC	FM_184	VA	NYGC	MG	Homeo	Homeo_FRMD4A
FM_184-AAGTACCCAGCGTAGA	FM_184	VA	NYGC	PVM	PVM	PVM_CD163
FM_184-ATTCAGGAGGGATCAC	FM_184	VA	NYGC	MG	Homeo	Homeo_FRMD4A
FM_184-GGGTCACAGACTCCGC	FM_184	VA	NYGC	MG	Homeo	Homeo_PICALM
FM_184-GGTGGCTGTTGGGTTT	FM_184	VA	NYGC	MG	exAM	exAM_ERN1
FM_184-AGAGAATCACCAGTTA	FM_184	VA	NYGC	MG	Homeo	Homeo_FRMD4A
FM_184-TGGTGATGTTCGAGCC	FM_184	VA	NYGC	MG	Homeo	Homeo_FRMD4A
FM_184-GCCATGGCAGAGACTG	FM_184	VA	NYGC	MG	Homeo	Homeo_FRMD4A
FM_184-TACGGGCCATTGGATC	FM_184	VA	NYGC	MG	exAM	exAM_ERN1
FM_184-TGTGGCGCAAGTGTCT	FM_184	VA	NYGC	MG	exAM	exAM_ERN1
FM_184-TAACGACTCACTCACC	FM_184	VA	NYGC	MG	exAM	exAM_ERN1
FM_184-AGTCACACAGGACAGT	FM_184	VA	NYGC	MG	Adapt	Adapt_IFI44L
FM_184-ATGGAGGTCTCTCGAC	FM_184	VA	NYGC	MG	Homeo	Homeo_FRMD4A
FM_184-CCTAACCCACAGCGCT	FM_184	VA	NYGC	MG	Homeo	Homeo_PICALM
FM_184-AGAAGTATCCTCTGCA	FM_184	VA	NYGC	MG	exAM	exAM_ERN1
FM_184-TTCCAATAGTAGGATT	FM_184	VA	NYGC	MG	Homeo	Homeo_PICALM
FM_184-TACTTACAGACAAGCC	FM_184	VA	NYGC	MG	exAM	exAM_ERN1
FM_184-GTGGCGTTCTAAACGC	FM_184	VA	NYGC	MG	Adapt	Adapt_IFI44L
FM_184-CTATCCGAGAATTCAG	FM_184	VA	NYGC	MG	exAM	exAM_ERN1
FM_184-AGGATCTTCGAACGGA	FM_184	VA	NYGC	MG	Homeo	Homeo_PICALM
FM_184-TCTGTCGAGTGTTCAC	FM_184	VA	NYGC	MG	Homeo	Homeo_PICALM
FM_184-ACCCAAAGTGTTGACT	FM_184	VA	NYGC	MG	Homeo	Homeo_FRMD4A
FM_184-CCTTCAGTCCCTTGTG	FM_184	VA	NYGC	MG	Homeo	Homeo_PICALM
FM_184-GGGATCCAGCTACAAA	FM_184	VA	NYGC	MG	exAM	exAM_ERN1
FM_184-AAGCATCTCGCTCCTA	FM_184	VA	NYGC	MG	exAM	exAM_ERN1
FM_184-CCTATCGAGGGTGAAA	FM_184	VA	NYGC	MG	Homeo	Homeo_FRMD4A
FM_184-GAGGCCTAGGGAACAA	FM_184	VA	NYGC	PVM	PVM	PVM_CD163
FM_184-AGTTAGCGTACAGAGC	FM_184	VA	NYGC	MG	exAM	exAM_ERN1
FM_184-TATATCCTCCACGTAA	FM_184	VA	NYGC	MG	Homeo	Homeo_FRMD4A
FM_184-CGTTAGATCCTCAGGG	FM_184	VA	NYGC	PVM	PVM	PVM_CD163
FM_184-AGATGAATCCCGAAAT	FM_184	VA	NYGC	MG	Homeo	Homeo_FRMD4A
FM_184-ATCGTCCAGCTCCCTT	FM_184	VA	NYGC	MG	exAM	exAM_ERN1
FM_184-ATGCGATCAATAGAGT	FM_184	VA	NYGC	MG	exAM	exAM_ERN1
FM_184-GTATTTCCATGACCCG	FM_184	VA	NYGC	MG	Homeo	Homeo_FRMD4A
FM_184-ACCACAAGTACAGAAT	FM_184	VA	NYGC	MG	Homeo	Homeo_FRMD4A
FM_184-ATCTCTAGTGATTAGA	FM_184	VA	NYGC	MG	Homeo	Homeo_FRMD4A
FM_184-TCGATTTTCCTGGGAC	FM_184	VA	NYGC	MG	Homeo	Homeo_PICALM
FM_184-GATGAGGAGGAAAGGT	FM_184	VA	NYGC	MG	Homeo	Homeo_PICALM
FM_184-CACGAATCACTAGTAC	FM_184	VA	NYGC	MG	Homeo	Homeo_PICALM
FM_184-CTCCCTCCACACCGCA	FM_184	VA	NYGC	MG	exAM	exAM_ERN1
FM_184-TACCCACGTCCAGAAG	FM_184	VA	NYGC	MG	Homeo	Homeo_FRMD4A
FM_184-GACTCTCAGCTTGTTG	FM_184	VA	NYGC	MG	Adapt	Adapt_HSPA1A
FM_184-AAACCCAGTATCGATC	FM_184	VA	NYGC	MG	Homeo	Homeo_FRMD4A
FM_184-TAAGCGTAGTCTAACC	FM_184	VA	NYGC	MG	Homeo	Homeo_FRMD4A
FM_184-ATCCTATTCAACGTGT	FM_184	VA	NYGC	MG	Homeo	Homeo_FRMD4A
FM_184-GGAGGTATCCTGTAAG	FM_184	VA	NYGC	MG	Homeo	Homeo_PICALM
FM_184-CATTGCCGTAAGTTAG	FM_184	VA	NYGC	MG	Homeo	Homeo_FRMD4A
FM_184-ACGATCACAACCCTCT	FM_184	VA	NYGC	MG	Homeo	Homeo_FRMD4A
FM_184-TTGACCCCAGATTAAG	FM_184	VA	NYGC	MG	Homeo	Homeo_PICALM
FM_184-TATGTTCCAACGGGTA	FM_184	VA	NYGC	PVM	PVM	PVM_CD163
FM_184-GTCTTTATCAAAGAAC	FM_184	VA	NYGC	MG	Homeo	Homeo_PICALM
FM_184-AAGAACAAGGAATTAC	FM_184	VA	NYGC	MG	exAM	exAM_ERN1
FM_184-AAGTCGTTCTAGTGTG	FM_184	VA	NYGC	MG	Homeo	Homeo_PICALM
FM_184-TCAGGGCTCTGCTTAT	FM_184	VA	NYGC	MG	Homeo	Homeo_PICALM
FM_184-TTACTGTAGGGTAGCT	FM_184	VA	NYGC	MG	exAM	exAM_ERN1
FM_184-CTAGACAGTCAGTCGC	FM_184	VA	NYGC	MG	Homeo	Homeo_PICALM
FM_184-TCACAAGGTACATTGC	FM_184	VA	NYGC	MG	Adapt	Adapt_AIF1
FM_184-TGAGACTTCACTGATG	FM_184	VA	NYGC	MG	Adapt	Adapt_HIF1A
FM_184-CGGGCATGTGGTGATG	FM_184	VA	NYGC	MG	Adapt	Adapt_AIF1
FM_184-ATCACAGCAGGTTTAC	FM_184	VA	NYGC	MG	Homeo	Homeo_PICALM
FM_184-CAGGTATTCATGGATC	FM_184	VA	NYGC	MG	Homeo	Homeo_PICALM
FM_184-CAGATCACAGCTCCTT	FM_184	VA	NYGC	MG	Homeo	Homeo_PICALM
FM_184-CCCGAAGCAAACCGGA	FM_184	VA	NYGC	MG	Adapt	Adapt_IFI44L
FM_184-TCGGATAAGATGAACT	FM_184	VA	NYGC	MG	Homeo	Homeo_FRMD4A
FM_184-AAGAACATCTCCGTGT	FM_184	VA	NYGC	MG	Homeo	Homeo_FRMD4A
FM_184-TAAGTCGGTCTGCATA	FM_184	VA	NYGC	MG	Homeo	Homeo_FRMD4A
FM_184-GCAACATCAACCTATG	FM_184	VA	NYGC	MG	Homeo	Homeo_FRMD4A
FM_184-CGTGAATCATATAGCC	FM_184	VA	NYGC	MG	Adapt	Adapt_HSPA1A
FM_184-AGACCATGTCTAGTGT	FM_184	VA	NYGC	MG	exAM	exAM_ERN1
FM_184-CCTCAGTTCGTTATCT	FM_184	VA	NYGC	MG	Homeo	Homeo_PICALM
FM_184-CAGATACCATCACGGC	FM_184	VA	NYGC	MG	Homeo	Homeo_FRMD4A
FM_184-CATCCGTAGTCACGAG	FM_184	VA	NYGC	MG	Homeo	Homeo_PICALM
FM_184-CCATCACGTTGTCAGT	FM_184	VA	NYGC	MG	Homeo	Homeo_FRMD4A
FM_184-TGTTCTAGTGCTGTCG	FM_184	VA	NYGC	MG	Homeo	Homeo_FRMD4A
FM_184-TTGTTGTCAAGGAGTC	FM_184	VA	NYGC	MG	ADAM	ADAM_GPNMB
FM_184-TCACAAGTCATACAGC	FM_184	VA	NYGC	MG	Homeo	Homeo_PICALM
FM_184-GGGACTCTCCTAGCTC	FM_184	VA	NYGC	MG	Homeo	Homeo_FRMD4A
FM_184-CGGTCAGGTATACCCA	FM_184	VA	NYGC	MG	exAM	exAM_ERN1
FM_184-TGATTCTGTGGTTCTA	FM_184	VA	NYGC	MG	Homeo	Homeo_FRMD4A
FM_184-ACTTAGGGTAGGCTCC	FM_184	VA	NYGC	MG	Adapt	Adapt_HIF1A
FM_184-GGTAATCTCATGCTAG	FM_184	VA	NYGC	PVM	PVM	PVM_CD163
FM_184-AACCTTTAGAGCCATG	FM_184	VA	NYGC	PVM	PVM	PVM_CD163
FM_184-CTCGAGGGTCCTCATC	FM_184	VA	NYGC	MG	Homeo	Homeo_PICALM
FM_184-TCATGTTAGAGCCGAT	FM_184	VA	NYGC	MG	Homeo	Homeo_FRMD4A
FM_184-AACCTTTTCGAGATGG	FM_184	VA	NYGC	MG	Homeo	Homeo_PICALM
FM_184-GCCCGAACAATCAAGA	FM_184	VA	NYGC	MG	Homeo	Homeo_PICALM
FM_184-GCGTGCACACAGCGCT	FM_184	VA	NYGC	MG	exAM	exAM_ERN1
FM_184-TCCTTTCAGATAGCTA	FM_184	VA	NYGC	MG	Homeo	Homeo_FRMD4A
FM_184-AGAGAGCCACATATGC	FM_184	VA	NYGC	MG	Homeo	Homeo_FRMD4A
FM_184-GCGTTTCTCGGTAACT	FM_184	VA	NYGC	PVM	PVM	PVM_CD163
FM_184-CAACCTCCACCGTGCA	FM_184	VA	NYGC	MG	ADAM	ADAM_GPNMB
FM_184-ATCAGGTGTGATACAA	FM_184	VA	NYGC	MG	exAM	exAM_ERN1
FM_184-GAGCCTGAGTCGTTAC	FM_184	VA	NYGC	MG	exAM	exAM_ERN1
FM_184-AACCTGATCTTCTGGC	FM_184	VA	NYGC	MG	exAM	exAM_ERN1
FM_184-TTGAGTGAGTTCGCAT	FM_184	VA	NYGC	MG	ADAM	ADAM_GPNMB
FM_184-TCCTCGATCTATTGTC	FM_184	VA	NYGC	MG	exAM	exAM_ERN1
FM_184-TACGCTCTCATGCTAG	FM_184	VA	NYGC	MG	exAM	exAM_ERN1
FM_184-GTCCCATAGAGGCGTT	FM_184	VA	NYGC	MG	exAM	exAM_ERN1
FM_184-CTCTCGAGTAAGATTG	FM_184	VA	NYGC	MG	Adapt	Adapt_AIF1
FM_184-GTGTCCTGTCGTTGCG	FM_184	VA	NYGC	MG	exAM	exAM_ERN1
FM_184-AATGGAATCCTGATAG	FM_184	VA	NYGC	MG	Homeo	Homeo_FRMD4A
FM_184-TCCTGCATCCCGTGTT	FM_184	VA	NYGC	MG	Homeo	Homeo_FRMD4A
FM_184-GAGTTTGGTTCAGCTA	FM_184	VA	NYGC	MG	exAM	exAM_ERN1
FM_184-CATGGATAGCACCTGC	FM_184	VA	NYGC	MG	exAM	exAM_ERN1
FM_184-AACCTTTAGATAGTGT	FM_184	VA	NYGC	MG	Homeo	Homeo_PICALM
FM_184-TTGCCTGAGCCGTAAG	FM_184	VA	NYGC	MG	Adapt	Adapt_AIF1
FM_184-GACCAATGTCGATTTG	FM_184	VA	NYGC	MG	Homeo	Homeo_PICALM
FM_184-GTCCTCATCGCCGAGT	FM_184	VA	NYGC	MG	Homeo	Homeo_PICALM
FM_184-ATTTCTGAGTCTGGTT	FM_184	VA	NYGC	MG	Homeo	Homeo_PICALM
FM_184-GTCACTCGTAGACAAT	FM_184	VA	NYGC	MG	exAM	exAM_ERN1
FM_184-CTGGACGTCCTCACCA	FM_184	VA	NYGC	MG	Homeo	Homeo_FRMD4A
FM_184-AACCTTTCAGGTAGTG	FM_184	VA	NYGC	MG	exAM	exAM_ERN1
FM_184-TCTACCGTCATAAGGA	FM_184	VA	NYGC	MG	Adapt	Adapt_IFI44L
FM_184-CAACCTCAGATACCAA	FM_184	VA	NYGC	MG	Homeo	Homeo_FRMD4A
FM_184-GTCATCCCATGACCCG	FM_184	VA	NYGC	MG	Adapt	Adapt_IFI44L
FM_184-TTTGGTTCAAATTGCC	FM_184	VA	NYGC	MG	exAM	exAM_ERN1
FM_184-CTACCCATCTAAACGC	FM_184	VA	NYGC	MG	Homeo	Homeo_PICALM
FM_184-TCTATCAGTCATGGCC	FM_184	VA	NYGC	MG	exAM	exAM_ERN1
FM_184-CTACATTGTTAAGTCC	FM_184	VA	NYGC	MG	Homeo	Homeo_PICALM
FM_184-ACACTGAGTGAGGAAA	FM_184	VA	NYGC	MG	Homeo	Homeo_PICALM
FM_184-TCATTCAAGATGAAGG	FM_184	VA	NYGC	MG	exAM	exAM_ERN1
FM_184-TGGAGGATCATTCGGA	FM_184	VA	NYGC	MG	Homeo	Homeo_FRMD4A
FM_184-AGACCATGTAGGTGCA	FM_184	VA	NYGC	MG	exAM	exAM_ERN1
FM_184-TCCTCGATCCCACAGG	FM_184	VA	NYGC	MG	Adapt	Adapt_HIF1A
FM_184-ATGAGTCAGACCAAGC	FM_184	VA	NYGC	MG	Homeo	Homeo_PICALM
FM_184-CTTCCTTGTTGACGGA	FM_184	VA	NYGC	MG	Homeo	Homeo_FRMD4A
FM_184-ATGACCAGTTAGGGTG	FM_184	VA	NYGC	MG	exAM	exAM_ERN1
FM_184-CCGTTCAAGAGTGTTA	FM_184	VA	NYGC	MG	Homeo	Homeo_FRMD4A
FM_184-AACCTTTAGACTCCGC	FM_184	VA	NYGC	MG	Homeo	Homeo_FRMD4A
FM_184-AAGACTCTCTAGACAC	FM_184	VA	NYGC	MG	Homeo	Homeo_PICALM
FM_184-GCATCGGAGATCCAAA	FM_184	VA	NYGC	MG	Adapt	Adapt_IFI44L
FM_184-TAATTCCTCGATACAC	FM_184	VA	NYGC	MG	Homeo	Homeo_FRMD4A
FM_184-ACACTGACATGCACTA	FM_184	VA	NYGC	MG	Homeo	Homeo_FRMD4A
FM_184-AAGTACCGTTCAGCTA	FM_184	VA	NYGC	MG	ADAM	ADAM_GPNMB
FM_184-GCTTCACTCAGTGTGT	FM_184	VA	NYGC	MG	exAM	exAM_ERN1
FM_184-GCTGCAGGTTGGGTTT	FM_184	VA	NYGC	MG	Homeo	Homeo_PICALM
FM_184-CTCATTAGTCTTAGTG	FM_184	VA	NYGC	MG	exAM	exAM_ERN1
FM_184-TGTACAGGTGCGCTCA	FM_184	VA	NYGC	MG	Homeo	Homeo_FRMD4A
FM_184-TATATCCTCTACCTTA	FM_184	VA	NYGC	MG	Homeo	Homeo_PICALM
FM_184-GATAGAAGTCGCGTCA	FM_184	VA	NYGC	MG	Prolif	Prolif_MKI67
FM_184-TCGCTCATCGTGCTCT	FM_184	VA	NYGC	MG	Homeo	Homeo_PICALM
FM_184-GCCGATGTCACTGATG	FM_184	VA	NYGC	MG	exAM	exAM_ERN1
FM_184-AATAGAGCACAATGTC	FM_184	VA	NYGC	MG	exAM	exAM_ERN1
FM_184-GCAGCCAGTAATGATG	FM_184	VA	NYGC	MG	Homeo	Homeo_FRMD4A
FM_184-CATGCCTGTATGGTAA	FM_184	VA	NYGC	MG	Homeo	Homeo_FRMD4A
FM_184-TCGGGCACAATAGTGA	FM_184	VA	NYGC	MG	Adapt	Adapt_IFI44L
FM_184-GTCACGGGTTGGAGAC	FM_184	VA	NYGC	MG	exAM	exAM_ERN1
FM_184-TTTGATCGTACCGTCG	FM_184	VA	NYGC	MG	Adapt	Adapt_AIF1
FM_184-GGTGATTTCGAGAAGC	FM_184	VA	NYGC	MG	Homeo	Homeo_PICALM
FM_184-CACTGTCTCTCGAGTA	FM_184	VA	NYGC	MG	exAM	exAM_ERN1
FM_184-TGGAACTAGTGAATAC	FM_184	VA	NYGC	MG	Homeo	Homeo_PICALM
FM_184-CACTGAACAAAGAACT	FM_184	VA	NYGC	MG	Homeo	Homeo_PICALM
FM_184-GAAGTAACACGGCACT	FM_184	VA	NYGC	MG	Homeo	Homeo_PICALM
FM_184-GCAGCCATCACTTCTA	FM_184	VA	NYGC	MG	exAM	exAM_ERN1
FM_184-TCGACCTTCTGTTGGA	FM_184	VA	NYGC	PVM	PVM	PVM_CD163
FM_184-GTAGATCTCGGTAGGA	FM_184	VA	NYGC	MG	Homeo	Homeo_PICALM
FM_184-GATCGTACAGGCATGA	FM_184	VA	NYGC	MG	Homeo	Homeo_PICALM
FM_184-CGTCCATAGAGCAACC	FM_184	VA	NYGC	MG	exAM	exAM_ERN1
FM_184-GAAGCGAAGGACGCTA	FM_184	VA	NYGC	MG	Homeo	Homeo_PICALM
FM_184-TTCCAATTCGTCAGAT	FM_184	VA	NYGC	MG	exAM	exAM_ERN1
FM_184-CACTAAGGTAGGAAAG	FM_184	VA	NYGC	MG	Homeo	Homeo_FRMD4A
FM_184-ATGAGTCGTATCCCAA	FM_184	VA	NYGC	MG	Homeo	Homeo_PICALM
FM_184-TTGCCTGGTAAGATAC	FM_184	VA	NYGC	MG	Adapt	Adapt_HIST
FM_184-GCAGCTGCACGTTGGC	FM_184	VA	NYGC	MG	Homeo	Homeo_FRMD4A
FM_184-TTTGACTGTGTGGTCC	FM_184	VA	NYGC	MG	Homeo	Homeo_FRMD4A
FM_184-TCCATGCGTCAAGCGA	FM_184	VA	NYGC	MG	exAM	exAM_ERN1
FM_184-ATCTCTACATAAGCGG	FM_184	VA	NYGC	MG	exAM	exAM_ERN1
FM_184-TCAAGTGAGAGGGCGA	FM_184	VA	NYGC	MG	Homeo	Homeo_PICALM
FM_184-TCCATGCAGGGCAATC	FM_184	VA	NYGC	MG	Homeo	Homeo_PICALM
FM_184-TCAGCCTCACGCTTAA	FM_184	VA	NYGC	MG	exAM	exAM_ERN1
FM_184-CTCAATTCAACGTAAA	FM_184	VA	NYGC	MG	Adapt	Adapt_HIF1A
FM_184-TCACGCTGTCGCACGT	FM_184	VA	NYGC	MG	Homeo	Homeo_PICALM
FM_184-GCTGGGTAGAGTCAGC	FM_184	VA	NYGC	MG	exAM	exAM_ERN1
FM_184-GCACATAGTTGTCTAG	FM_184	VA	NYGC	MG	Homeo	Homeo_PICALM
FM_184-CAGCGTGGTGATATAG	FM_184	VA	NYGC	MG	exAM	exAM_ERN1
FM_184-CAGTTCCGTAGACTGG	FM_184	VA	NYGC	MG	Homeo	Homeo_PICALM
FM_184-GAAACCTTCTTACTGT	FM_184	VA	NYGC	MG	exAM	exAM_ERN1
FM_184-TTAGGCACAGCTGCCA	FM_184	VA	NYGC	MG	ADAM	ADAM_GPNMB
FM_184-CCTGCATCATGACTTG	FM_184	VA	NYGC	MG	Homeo	Homeo_PICALM
FM_184-CAGCAGCCAGGCATTT	FM_184	VA	NYGC	MG	Homeo	Homeo_FRMD4A
FM_184-ATTCATCAGATTGAGT	FM_184	VA	NYGC	MG	Homeo	Homeo_FRMD4A
FM_184-GGGTATTCAATATCCG	FM_184	VA	NYGC	MG	Homeo	Homeo_FRMD4A
FM_184-CGTGCTTCATCTCATT	FM_184	VA	NYGC	MG	Adapt	Adapt_IFI44L
FM_184-GGAACCCCACCTCGTT	FM_184	VA	NYGC	MG	Homeo	Homeo_PICALM
FM_184-ATCTCTATCATCACCC	FM_184	VA	NYGC	MG	Homeo	Homeo_PICALM
FM_184-ATGGATCTCTAGGCCG	FM_184	VA	NYGC	MG	exAM	exAM_ERN1
FM_184-CACACAACAGGACAGT	FM_184	VA	NYGC	MG	exAM	exAM_ERN1
FM_184-AAAGGGCGTACTCCCT	FM_184	VA	NYGC	MG	exAM	exAM_ERN1
FM_184-CATCCGTAGGCTTCCG	FM_184	VA	NYGC	MG	Homeo	Homeo_FRMD4A
FM_184-GACCCTTTCACTGATG	FM_184	VA	NYGC	MG	Homeo	Homeo_PICALM
FM_184-GAATCACCAACAACAA	FM_184	VA	NYGC	MG	Adapt	Adapt_IFI44L
FM_184-CTAACTTTCACTTCTA	FM_184	VA	NYGC	PVM	PVM	PVM_CD163
FM_184-TCATCCGCATGCAGCC	FM_184	VA	NYGC	MG	Homeo	Homeo_PICALM
FM_184-GACATCAAGTAAGCAT	FM_184	VA	NYGC	MG	Homeo	Homeo_PICALM
FM_184-CATTCTATCTTTCCGG	FM_184	VA	NYGC	MG	Adapt	Adapt_IFI44L
FM_184-CTGTGGGGTGTTAACC	FM_184	VA	NYGC	MG	Adapt	Adapt_HSPA1A
FM_184-TGCATGAAGGTATTGA	FM_184	VA	NYGC	MG	exAM	exAM_ERN1
FM_184-GTCACTCCAACACAAA	FM_184	VA	NYGC	MG	Homeo	Homeo_FRMD4A
FM_184-TCTCCGAGTACCGTCG	FM_184	VA	NYGC	MG	exAM	exAM_ERN1
FM_184-CAACCTCCAAGGCTTT	FM_184	VA	NYGC	MG	Homeo	Homeo_PICALM
FM_184-GACATCACAAACTAGA	FM_184	VA	NYGC	MG	exAM	exAM_ERN1
FM_184-TTCAGGATCGAAGCAG	FM_184	VA	NYGC	MG	exAM	exAM_ERN1
FM_184-ACTGTCCTCCTCAGGG	FM_184	VA	NYGC	MG	exAM	exAM_ERN1
FM_184-CACTAAGGTGCCTTCT	FM_184	VA	NYGC	MG	exAM	exAM_ERN1
FM_184-TAACACGCAGACGATG	FM_184	VA	NYGC	MG	Homeo	Homeo_FRMD4A
FM_184-CTCAATTCAATAGGAT	FM_184	VA	NYGC	MG	Homeo	Homeo_FRMD4A
FM_184-GCACATAGTTGGACCC	FM_184	VA	NYGC	MG	Homeo	Homeo_PICALM
FM_184-TTAATCCAGAGCAGAA	FM_184	VA	NYGC	MG	Homeo	Homeo_PICALM
FM_184-CTCAGAAGTGTGTCCG	FM_184	VA	NYGC	MG	exAM	exAM_ERN1
FM_184-CCTCAACAGTAGGATT	FM_184	VA	NYGC	MG	Homeo	Homeo_PICALM
FM_184-CACCGTTAGAGTCGAC	FM_184	VA	NYGC	MG	Homeo	Homeo_PICALM
FM_184-AAGTTCGAGGATGTTA	FM_184	VA	NYGC	MG	exAM	exAM_ERN1
FM_184-TACCCGTCAGTAGGAC	FM_184	VA	NYGC	MG	exAM	exAM_ERN1
FM_184-CATCAAGTCGTTTACT	FM_184	VA	NYGC	MG	ADAM	ADAM_GPNMB
FM_184-TGTAAGCAGCAGCAGT	FM_184	VA	NYGC	MG	Homeo	Homeo_FRMD4A
FM_184-CAATGACAGCCTGACC	FM_184	VA	NYGC	MG	Homeo	Homeo_PICALM
FM_184-CCACTTGTCCCTTGTG	FM_184	VA	NYGC	MG	Homeo	Homeo_FRMD4A
FM_184-AGCTACATCTATCACT	FM_184	VA	NYGC	MG	Homeo	Homeo_PICALM
FM_184-CGCGTGACACCAGGTC	FM_184	VA	NYGC	MG	exAM	exAM_ERN1
FM_184-TAGACTGGTTTCGATG	FM_184	VA	NYGC	MG	Homeo	Homeo_PICALM
FM_184-GACTCAAGTGCCTTCT	FM_184	VA	NYGC	MG	exAM	exAM_ERN1
FM_184-CTGGCAGCATGATCTG	FM_184	VA	NYGC	MG	exAM	exAM_ERN1
FM_184-GCACTAACAGTCAGCC	FM_184	VA	NYGC	MG	exAM	exAM_ERN1
FM_184-GAAGGGTCAGCCGTCA	FM_184	VA	NYGC	MG	Adapt	Adapt_HIST
FM_184-GTACAACCATGGCACC	FM_184	VA	NYGC	MG	Homeo	Homeo_FRMD4A
FM_184-GCTCAAAAGTAAGACT	FM_184	VA	NYGC	MG	Adapt	Adapt_IFI44L
FM_184-TGTTCCGAGTTGCCCG	FM_184	VA	NYGC	MG	Homeo	Homeo_FRMD4A
FM_184-CTTACCGAGTATAGAC	FM_184	VA	NYGC	MG	Homeo	Homeo_FRMD4A
FM_184-CCTCATGCATCGCTGG	FM_184	VA	NYGC	MG	Homeo	Homeo_FRMD4A
FM_184-ATGACCAAGGTCGACA	FM_184	VA	NYGC	MG	Homeo	Homeo_PICALM
FM_184-CGACAGCTCGGTTAGT	FM_184	VA	NYGC	MG	Adapt	Adapt_HSPA1A
FM_184-AGCGATTAGTGCGTCC	FM_184	VA	NYGC	MG	exAM	exAM_ERN1
FM_184-TAGGTTGTCAGTGATC	FM_184	VA	NYGC	MG	Homeo	Homeo_FRMD4A
FM_184-CTCATGCCACACCTGG	FM_184	VA	NYGC	MG	Homeo	Homeo_FRMD4A
FM_184-TCTTGCGAGAGATTCA	FM_184	VA	NYGC	MG	Homeo	Homeo_PICALM
FM_184-TGCAGATCAGCGACCT	FM_184	VA	NYGC	MG	exAM	exAM_ERN1
FM_184-GAGCTGCCAATTCGTG	FM_184	VA	NYGC	MG	Homeo	Homeo_FRMD4A
FM_184-TCAATCTAGGTAGCCA	FM_184	VA	NYGC	MG	exAM	exAM_ERN1
FM_184-CCGGTGATCGCGAAGA	FM_184	VA	NYGC	MG	Homeo	Homeo_FRMD4A
FM_184-AAGCGAGTCCATCGTC	FM_184	VA	NYGC	MG	Homeo	Homeo_PICALM
FM_184-CAAGGGACATTGGCAT	FM_184	VA	NYGC	MG	Homeo	Homeo_FRMD4A
FM_184-CTTCCGATCTACACAG	FM_184	VA	NYGC	MG	exAM	exAM_ERN1
FM_184-GACTTCCGTTAGAAGT	FM_184	VA	NYGC	MG	Homeo	Homeo_FRMD4A
FM_184-AGGGCCTCAGCACGAA	FM_184	VA	NYGC	MG	Homeo	Homeo_FRMD4A
FM_184-TGTAACGGTTTCTATC	FM_184	VA	NYGC	MG	Adapt	Adapt_IFI44L
FM_184-AGAGCAGTCGCTACAA	FM_184	VA	NYGC	MG	Adapt	Adapt_HIF1A
FM_184-GCTGAATAGTAACGAT	FM_184	VA	NYGC	MG	Homeo	Homeo_PICALM
FM_184-GATGCTAAGGAAGAAC	FM_184	VA	NYGC	MG	exAM	exAM_ERN1
FM_184-TCTCACGTCGACATCA	FM_184	VA	NYGC	MG	exAM	exAM_ERN1
FM_184-TAGCACACATTCACCC	FM_184	VA	NYGC	MG	Homeo	Homeo_PICALM
FM_184-TGAGACTTCCGCGAGT	FM_184	VA	NYGC	MG	Homeo	Homeo_PICALM
FM_184-AGTAGTCTCCAATGCA	FM_184	VA	NYGC	PVM	PVM	PVM_CD163
FM_184-ATTGTTCAGCGCTGCT	FM_184	VA	NYGC	MG	Homeo	Homeo_PICALM
FM_184-CTACTATAGAGAGAAC	FM_184	VA	NYGC	MG	exAM	exAM_ERN1
FM_184-ATACCTTGTGAGCAGT	FM_184	VA	NYGC	MG	exAM	exAM_ERN1
FM_184-CGTCCATGTTGGCCGT	FM_184	VA	NYGC	MG	Homeo	Homeo_PICALM
FM_184-AGGCTGCCAATTCGTG	FM_184	VA	NYGC	MG	exAM	exAM_ERN1
FM_184-TCATTTGTCTTGAACG	FM_184	VA	NYGC	MG	exAM	exAM_ERN1
FM_184-AACCTTTCACTTTAGG	FM_184	VA	NYGC	MG	exAM	exAM_ERN1
FM_184-CAGATTGCAACTCCAA	FM_184	VA	NYGC	MG	Homeo	Homeo_PICALM
FM_184-CCTGCATGTCTTGCTC	FM_184	VA	NYGC	MG	Homeo	Homeo_PICALM
FM_184-GGGACTCAGTTCATGC	FM_184	VA	NYGC	MG	ADAM	ADAM_GPNMB
FM_184-GGTGATTCAGAGTCAG	FM_184	VA	NYGC	MG	Adapt	Adapt_HSPA1A
FM_184-CATTGCCTCATTCGTT	FM_184	VA	NYGC	MG	Homeo	Homeo_PICALM
FM_184-TAGATCGAGGCCCGTT	FM_184	VA	NYGC	MG	Homeo	Homeo_FRMD4A
FM_184-ATGAGTCTCCGGTTCT	FM_184	VA	NYGC	MG	exAM	exAM_ERN1
FM_184-AAGGTAAAGACTCGAG	FM_184	VA	NYGC	MG	exAM	exAM_ERN1
FM_184-CTCTGGTGTGACCGAA	FM_184	VA	NYGC	MG	exAM	exAM_ERN1
FM_184-GAGAGGTCACGCAAAG	FM_184	VA	NYGC	MG	exAM	exAM_ERN1
FM_184-ACCACAACACGCAGTC	FM_184	VA	NYGC	MG	Homeo	Homeo_FRMD4A
FM_184-GACGTTAAGGAGGTTC	FM_184	VA	NYGC	MG	exAM	exAM_ERN1
FM_184-CCCTCTCTCCAACTGA	FM_184	VA	NYGC	MG	exAM	exAM_ERN1
FM_184-TTCTAGTCAAGAAACT	FM_184	VA	NYGC	MG	exAM	exAM_ERN1
FM_184-ACAAGCTAGACGCCCT	FM_184	VA	NYGC	MG	exAM	exAM_ERN1
FM_184-GGATCTATCATCCTGC	FM_184	VA	NYGC	MG	Homeo	Homeo_PICALM
FM_184-TACCTGCCATTACGGT	FM_184	VA	NYGC	MG	exAM	exAM_ERN1
FM_184-AGTGTTGAGCTTCATG	FM_184	VA	NYGC	MG	exAM	exAM_ERN1
FM_184-GTGCTTCTCAGTAGGG	FM_184	VA	NYGC	PVM	PVM	PVM_CD163
FM_184-CCTCAGTAGTCAAGCG	FM_184	VA	NYGC	MG	Adapt	Adapt_HSPA1A
FM_184-CATGGATCAATAACGA	FM_184	VA	NYGC	MG	Adapt	Adapt_HIF1A
FM_184-GAGTCTAAGCCGCTTG	FM_184	VA	NYGC	MG	Homeo	Homeo_FRMD4A
FM_184-TAGACTGTCCACTGGG	FM_184	VA	NYGC	MG	Homeo	Homeo_PICALM
FM_184-GTTCATTAGTAAACAC	FM_184	VA	NYGC	MG	Homeo	Homeo_PICALM
FM_184-CTCAACCAGGCGCTTC	FM_184	VA	NYGC	MG	exAM	exAM_ERN1
FM_184-CGAGTGCCACCAGACC	FM_184	VA	NYGC	MG	Homeo	Homeo_FRMD4A
FM_184-CGTTAGAAGCTTAAGA	FM_184	VA	NYGC	MG	exAM	exAM_ERN1
FM_184-CGCAGGTTCTGCCTGT	FM_184	VA	NYGC	MG	exAM	exAM_ERN1
FM_184-TCATGCCCACTTACAG	FM_184	VA	NYGC	MG	Homeo	Homeo_FRMD4A
FM_184-GGGAGTATCCACTGGG	FM_184	VA	NYGC	MG	exAM	exAM_ERN1
FM_184-AGCCACGTCCTCAGAA	FM_184	VA	NYGC	MG	Adapt	Adapt_HIF1A
FM_184-CAAGACTAGAGGGTCT	FM_184	VA	NYGC	MG	Homeo	Homeo_PICALM
FM_184-GTAATGCTCTTTCTAG	FM_184	VA	NYGC	MG	Homeo	Homeo_PICALM
FM_184-CGTCAAAGTCCCTGAG	FM_184	VA	NYGC	MG	exAM	exAM_ERN1
FM_184-TCAATTCAGAATCTAG	FM_184	VA	NYGC	MG	Homeo	Homeo_PICALM
FM_184-CCAATGACACTGGACC	FM_184	VA	NYGC	MG	Homeo	Homeo_PICALM
FM_184-ACTGTCCAGAGGTCAC	FM_184	VA	NYGC	MG	exAM	exAM_ERN1
FM_184-AATTTCCAGTCCCAGC	FM_184	VA	NYGC	MG	exAM	exAM_ERN1
FM_184-TTAATCCTCGCTGATA	FM_184	VA	NYGC	MG	exAM	exAM_ERN1
FM_184-AGGACGAAGGTCCCTG	FM_184	VA	NYGC	MG	Homeo	Homeo_PICALM
FM_184-AGAGCAGCACTCTAGA	FM_184	VA	NYGC	MG	exAM	exAM_ERN1
FM_184-CTCAAGAAGCAGCCCT	FM_184	VA	NYGC	MG	exAM	exAM_ERN1
FM_184-GCACGTGGTACTGCGC	FM_184	VA	NYGC	MG	exAM	exAM_ERN1
FM_184-AACAGGGCAGTCCGTG	FM_184	VA	NYGC	MG	exAM	exAM_ERN1
FM_184-CGAGAAGGTAGGTCAG	FM_184	VA	NYGC	MG	Adapt	Adapt_AIF1
FM_184-GTTACAGGTCTTTCTA	FM_184	VA	NYGC	MG	exAM	exAM_ERN1
FM_184-GTCCTCATCATTCCTA	FM_184	VA	NYGC	MG	Adapt	Adapt_IFI44L
FM_184-CATTGCCCATCAACCA	FM_184	VA	NYGC	MG	exAM	exAM_ERN1
FM_184-GACGTTATCACACCCT	FM_184	VA	NYGC	MG	Homeo	Homeo_FRMD4A
FM_184-GGGACTCGTACGGTTT	FM_184	VA	NYGC	MG	Homeo	Homeo_FRMD4A
FM_184-ATTCGTTTCGCCGAAC	FM_184	VA	NYGC	MG	exAM	exAM_ERN1
FM_184-AGATGCTTCCCAACTC	FM_184	VA	NYGC	MG	Adapt	Adapt_IFI44L
FM_184-CTCAAGACACGGCGTT	FM_184	VA	NYGC	MG	Homeo	Homeo_PICALM
FM_184-TCAAGTGAGCTAATGA	FM_184	VA	NYGC	MG	exAM	exAM_ERN1
FM_184-AGGCCACGTCAACGCC	FM_184	VA	NYGC	MG	exAM	exAM_ERN1
FM_184-AGGGTCCTCCATTTGT	FM_184	VA	NYGC	MG	ADAM	ADAM_GPNMB
FM_184-AATGAAGGTGTGTGGA	FM_184	VA	NYGC	MG	Homeo	Homeo_FRMD4A
FM_184-GTCAAACCATTCAGCA	FM_184	VA	NYGC	MG	exAM	exAM_ERN1
FM_184-GGGCTCACAGACCTGC	FM_184	VA	NYGC	MG	Homeo	Homeo_FRMD4A
FM_184-ATGGTTGTCCTCTCTT	FM_184	VA	NYGC	MG	exAM	exAM_ERN1
FM_184-GTAAGTCTCTGAACGT	FM_184	VA	NYGC	MG	exAM	exAM_ERN1
FM_184-CGAGGAAAGAATCGTA	FM_184	VA	NYGC	MG	Adapt	Adapt_CCL3
FM_184-GCGTGCATCCTGCCAT	FM_184	VA	NYGC	MG	exAM	exAM_ERN1
FM_184-TATCTGTTCGCAGAGA	FM_184	VA	NYGC	MG	Adapt	Adapt_HIST
FM_184-CCTGTTGCAGACTGCC	FM_184	VA	NYGC	MG	ADAM	ADAM_GPNMB
FM_184-AGATCCAGTCACGCTG	FM_184	VA	NYGC	MG	exAM	exAM_ERN1
FM_184-TACGTCCCAAATACGA	FM_184	VA	NYGC	MG	Homeo	Homeo_FRMD4A
FM_184-ACTTTCATCAGCAGAG	FM_184	VA	NYGC	MG	Homeo	Homeo_PICALM
FM_184-TTGTTCAAGCCTGCCA	FM_184	VA	NYGC	MG	Homeo	Homeo_PICALM
FM_184-TTGAACGGTGGCATCC	FM_184	VA	NYGC	MG	exAM	exAM_ERN1
FM_184-GGGTGTCTCAACTGGT	FM_184	VA	NYGC	MG	exAM	exAM_ERN1
FM_184-TCCATGCTCTTACACT	FM_184	VA	NYGC	MG	exAM	exAM_ERN1
FM_184-TCCACGTTCATTACCT	FM_184	VA	NYGC	MG	exAM	exAM_ERN1
FM_184-TACCCACTCCAAGCAT	FM_184	VA	NYGC	MG	Homeo	Homeo_FRMD4A
FM_184-CTCCAACCATTGAGCT	FM_184	VA	NYGC	MG	Adapt	Adapt_HIF1A
FM_184-CACAGGCAGCATGATA	FM_184	VA	NYGC	MG	Homeo	Homeo_PICALM
FM_184-GTGTTCCTCGCATGAT	FM_184	VA	NYGC	MG	Adapt	Adapt_HIF1A
FM_184-GATGTTGCAAGGGTCA	FM_184	VA	NYGC	MG	exAM	exAM_ERN1
FM_184-CGTAAGTCAAAGCTCT	FM_184	VA	NYGC	MG	Homeo	Homeo_FRMD4A
FM_184-TTTGACTCATAGAAAC	FM_184	VA	NYGC	MG	Homeo	Homeo_FRMD4A
FM_184-ACCTACCCAACACACT	FM_184	VA	NYGC	MG	Homeo	Homeo_FRMD4A
FM_184-CTAAGTGTCCGGTAAT	FM_184	VA	NYGC	PVM	PVM	PVM_CD163
FM_184-CGGGTGTGTTCTCTAT	FM_184	VA	NYGC	MG	exAM	exAM_ERN1
FM_184-CTACCTGTCGGACTTA	FM_184	VA	NYGC	MG	exAM	exAM_ERN1
FM_184-CTATCCGGTGATTAGA	FM_184	VA	NYGC	MG	Homeo	Homeo_PICALM
FM_184-ATCGTCCGTTAGGAGC	FM_184	VA	NYGC	MG	exAM	exAM_ERN1
FM_184-TTTGGAGTCGTTCCCA	FM_184	VA	NYGC	MG	Homeo	Homeo_PICALM
FM_184-TCGCTTGAGCTTTGTG	FM_184	VA	NYGC	MG	Adapt	Adapt_HIF1A
FM_184-TCTGCCAAGAAAGCGA	FM_184	VA	NYGC	MG	Adapt	Adapt_HSPA1A
FM_184-TTAATCCGTATTCTCT	FM_184	VA	NYGC	MG	Homeo	Homeo_PICALM
FM_184-TTGGATGAGTATGATG	FM_184	VA	NYGC	MG	Homeo	Homeo_FRMD4A
FM_184-AGGTAGGAGAAGTGTT	FM_184	VA	NYGC	MG	Homeo	Homeo_FRMD4A
FM_184-CGTTGGGGTATGAAGT	FM_184	VA	NYGC	MG	Homeo	Homeo_FRMD4A
FM_184-CGAAGTTGTAGGGTAC	FM_184	VA	NYGC	MG	exAM	exAM_ERN1
FM_184-TGAGGTTTCTGCGGGT	FM_184	VA	NYGC	MG	exAM	exAM_ERN1
FM_184-TGTACAGAGTGATAGT	FM_184	VA	NYGC	MG	Homeo	Homeo_PICALM
FM_184-AAAGGTATCCGCGGAT	FM_184	VA	NYGC	MG	exAM	exAM_ERN1
FM_184-CAGTGCGAGCATGTTC	FM_184	VA	NYGC	MG	Homeo	Homeo_PICALM
FM_184-TGCAGGCCAATACCCA	FM_184	VA	NYGC	MG	Adapt	Adapt_HSPA1A
FM_184-TATTGGGTCCGGGACT	FM_184	VA	NYGC	MG	exAM	exAM_ERN1
FM_184-CACTGGGCAGTATTCG	FM_184	VA	NYGC	MG	Homeo	Homeo_FRMD4A
FM_184-AGCGCTGAGTGCAAAT	FM_184	VA	NYGC	MG	exAM	exAM_ERN1
FM_184-TTTCGATAGAAGCTGC	FM_184	VA	NYGC	MG	Homeo	Homeo_FRMD4A
FM_184-ATAGACCAGCGAGTAC	FM_184	VA	NYGC	MG	Homeo	Homeo_PICALM
FM_184-CTACTATTCTCTCGAC	FM_184	VA	NYGC	MG	exAM	exAM_ERN1
FM_184-CACCGTTGTGACACAG	FM_184	VA	NYGC	MG	exAM	exAM_ERN1
FM_184-ACGTTCCCAACACACT	FM_184	VA	NYGC	MG	exAM	exAM_ERN1
FM_184-TCGACGGTCCAGTGTA	FM_184	VA	NYGC	MG	Homeo	Homeo_FRMD4A
FM_184-TCGGTCTAGTTCGCAT	FM_184	VA	NYGC	MG	Homeo	Homeo_FRMD4A
FM_184-TAGCACATCGCTATTT	FM_184	VA	NYGC	MG	Homeo	Homeo_PICALM
FM_184-ATTTCACAGACGCCAA	FM_184	VA	NYGC	MG	Adapt	Adapt_HIF1A
FM_184-ATATCCTCACAGAGAC	FM_184	VA	NYGC	PVM	PVM	PVM_CD163
FM_184-GACATCAAGCACAAAT	FM_184	VA	NYGC	MG	Adapt	Adapt_HIST
FM_184-ATGCCTCTCCTCAGGG	FM_184	VA	NYGC	MG	Homeo	Homeo_PICALM
FM_184-GGAAGTGTCATTCTTG	FM_184	VA	NYGC	MG	Homeo	Homeo_PICALM
FM_184-TTCTCTCAGGGTTTCT	FM_184	VA	NYGC	MG	ADAM	ADAM_GPNMB
FM_184-CCGTTCAGTTGTTGTG	FM_184	VA	NYGC	MG	Adapt	Adapt_HSPA1A
FM_184-ATAGGCTTCTTCCACG	FM_184	VA	NYGC	MG	Homeo	Homeo_FRMD4A
FM_184-CTTCAATGTAACTGCT	FM_184	VA	NYGC	PVM	PVM	PVM_CD163
FM_184-GTTACAGTCTATACGG	FM_184	VA	NYGC	MG	exAM	exAM_ERN1
FM_184-GTGAGCCCACGATAGG	FM_184	VA	NYGC	MG	Homeo	Homeo_PICALM
FM_184-GGTGTCGAGTTGCGCC	FM_184	VA	NYGC	MG	Homeo	Homeo_FRMD4A
FM_184-GTCCCATCACATTACG	FM_184	VA	NYGC	MG	Homeo	Homeo_FRMD4A
FM_184-TTCTAACAGCACTCCG	FM_184	VA	NYGC	MG	exAM	exAM_ERN1
FM_184-TCCGATCGTGCCGGTT	FM_184	VA	NYGC	MG	Homeo	Homeo_PICALM
FM_184-TCAGGGCCACTGTCCT	FM_184	VA	NYGC	MG	Homeo	Homeo_PICALM
FM_184-CTGAATGAGCGCCTAC	FM_184	VA	NYGC	MG	exAM	exAM_ERN1
FM_184-TGTAAGCAGGCCTTGC	FM_184	VA	NYGC	MG	Homeo	Homeo_PICALM
FM_184-TGGAACTTCGAAGTGG	FM_184	VA	NYGC	MG	exAM	exAM_ERN1
FM_184-CACAGGCAGAGGACTC	FM_184	VA	NYGC	MG	exAM	exAM_ERN1
FM_184-CGGGACTAGAAACCAT	FM_184	VA	NYGC	MG	Adapt	Adapt_HSPA1A
FM_184-CCTCAACTCGTACACA	FM_184	VA	NYGC	MG	exAM	exAM_ERN1
FM_184-GCCATTCAGAATCCCT	FM_184	VA	NYGC	MG	Homeo	Homeo_FRMD4A
FM_184-CAGCAGCCATGACTGT	FM_184	VA	NYGC	MG	exAM	exAM_ERN1
FM_184-CAGGTATGTCTTCGAA	FM_184	VA	NYGC	MG	Homeo	Homeo_FRMD4A
FM_184-ACTGATGAGTAACCTC	FM_184	VA	NYGC	MG	Homeo	Homeo_FRMD4A
FM_184-CCTCCTCCAACCTAAC	FM_184	VA	NYGC	MG	exAM	exAM_ERN1
FM_184-GTGGAGACATTAGGAA	FM_184	VA	NYGC	MG	exAM	exAM_ERN1
FM_184-AGACCATTCCGAAATC	FM_184	VA	NYGC	MG	Homeo	Homeo_FRMD4A
FM_184-TTACCATTCTCTTCAA	FM_184	VA	NYGC	MG	exAM	exAM_ERN1
FM_184-GGCAGTCCATGGATCT	FM_184	VA	NYGC	MG	exAM	exAM_ERN1
FM_184-AGGCATTCAGGCCTGT	FM_184	VA	NYGC	MG	exAM	exAM_ERN1
FM_184-AAGGTAACACTTTATC	FM_184	VA	NYGC	MG	Homeo	Homeo_PICALM
FM_184-ACCCTCACAAGTATCC	FM_184	VA	NYGC	MG	exAM	exAM_ERN1
FM_184-TGATGCAAGGCTCACC	FM_184	VA	NYGC	MG	exAM	exAM_ERN1
FM_184-GACGCTGGTTGACTAC	FM_184	VA	NYGC	MG	Homeo	Homeo_PICALM
FM_184-GATGTTGGTGCTTATG	FM_184	VA	NYGC	MG	Homeo	Homeo_FRMD4A
FM_184-GTCATCCTCAGCTCTC	FM_184	VA	NYGC	MG	ADAM	ADAM_GPNMB
FM_184-ACCCTTGCATGTGGCC	FM_184	VA	NYGC	MG	exAM	exAM_ERN1
FM_184-TTACGCCTCCGTTTCG	FM_184	VA	NYGC	MG	exAM	exAM_ERN1
FM_184-GACCAATAGCATGCAG	FM_184	VA	NYGC	MG	Homeo	Homeo_PICALM
FM_184-CCACAAACACTTGACA	FM_184	VA	NYGC	MG	Homeo	Homeo_FRMD4A
FM_184-CACCAAAGTTGCATGT	FM_184	VA	NYGC	MG	Adapt	Adapt_IFI44L
FM_184-AGCGCTGGTACAGGTG	FM_184	VA	NYGC	MG	Homeo	Homeo_FRMD4A
FM_184-AGAGAATAGTATGCAA	FM_184	VA	NYGC	MG	Adapt	Adapt_HIST
FM_184-CGGGTGTCACGTTGGC	FM_184	VA	NYGC	MG	exAM	exAM_ERN1
FM_184-TACAGGTTCCGCCTAT	FM_184	VA	NYGC	MG	Adapt	Adapt_HSPA1A
FM_184-GCCATGGTCCGCGAGT	FM_184	VA	NYGC	MG	Homeo	Homeo_FRMD4A
FM_184-GTATTGGTCCCATAGA	FM_184	VA	NYGC	MG	Adapt	Adapt_HIF1A
FM_184-CGAATTGCAAGCGAGT	FM_184	VA	NYGC	MG	exAM	exAM_ERN1
FM_184-CGCGTGATCTGAGAGG	FM_184	VA	NYGC	MG	Homeo	Homeo_FRMD4A
FM_184-TTACTGTGTCCCTCAT	FM_184	VA	NYGC	MG	exAM	exAM_ERN1
FM_184-CACTGGGAGCGTGAGT	FM_184	VA	NYGC	MG	Adapt	Adapt_IFI44L
FM_184-GCATCGGAGAGTCTTC	FM_184	VA	NYGC	MG	Homeo	Homeo_FRMD4A
FM_184-GGGCGTTGTAGACACG	FM_184	VA	NYGC	MG	Homeo	Homeo_PICALM
FM_184-GTAGTACTCACCTTGC	FM_184	VA	NYGC	MG	Homeo	Homeo_PICALM
FM_184-GGACGTCAGCAAGTGC	FM_184	VA	NYGC	MG	Homeo	Homeo_FRMD4A
FM_184-TACCTCGCAGGGCTTC	FM_184	VA	NYGC	MG	Homeo	Homeo_FRMD4A
FM_184-TACATTCGTCACTAGT	FM_184	VA	NYGC	MG	exAM	exAM_ERN1
FM_184-GCTGGGTTCAAGGCTT	FM_184	VA	NYGC	MG	ADAM	ADAM_GPNMB
FM_184-TGGGTTACAACTGAAA	FM_184	VA	NYGC	MG	exAM	exAM_ERN1
FM_184-ATCGTCCTCTACACAG	FM_184	VA	NYGC	MG	Adapt	Adapt_HIF1A
FM_184-CAACGGCCAGCAGATG	FM_184	VA	NYGC	MG	Homeo	Homeo_PICALM
FM_184-CTCCGATGTTAGAAAC	FM_184	VA	NYGC	MG	ADAM	ADAM_GPNMB
FM_184-ATTACTCAGGACTATA	FM_184	VA	NYGC	MG	Homeo	Homeo_PICALM
FM_184-TCCCACAAGCGTCGAA	FM_184	VA	NYGC	MG	Adapt	Adapt_HIF1A
FM_184-ATATCCTAGTCATGCT	FM_184	VA	NYGC	MG	Homeo	Homeo_PICALM
FM_184-CAGTGCGCACAATCTG	FM_184	VA	NYGC	MG	exAM	exAM_ERN1
FM_184-TGAGGTTAGAGTCTGG	FM_184	VA	NYGC	MG	Homeo	Homeo_FRMD4A
FM_184-ACTATGGCACATAACC	FM_184	VA	NYGC	MG	Homeo	Homeo_FRMD4A
FM_184-CGTCCATCAGTATGAA	FM_184	VA	NYGC	MG	exAM	exAM_ERN1
FM_184-GTCTAGATCCTCATAT	FM_184	VA	NYGC	MG	exAM	exAM_ERN1
FM_184-GTCGTTCCAGACGATG	FM_184	VA	NYGC	MG	Homeo	Homeo_FRMD4A
FM_184-CGAGAAGGTACTGAGG	FM_184	VA	NYGC	MG	Homeo	Homeo_FRMD4A
FM_184-TATACCTGTCCAGCGT	FM_184	VA	NYGC	MG	exAM	exAM_ERN1
FM_184-CACTGAAAGTTACGAA	FM_184	VA	NYGC	MG	Homeo	Homeo_FRMD4A
FM_184-CTCCCAAGTGTATCCA	FM_184	VA	NYGC	MG	Adapt	Adapt_HSPA1A
FM_184-GTGCTTCAGTCATCGT	FM_184	VA	NYGC	MG	Homeo	Homeo_PICALM
FM_184-TCAGTCCAGATTTGCC	FM_184	VA	NYGC	MG	ADAM	ADAM_GPNMB
FM_184-TCGACGGCAGCAGTAG	FM_184	VA	NYGC	MG	exAM	exAM_ERN1
FM_184-TGTGGCGTCAACCCGG	FM_184	VA	NYGC	MG	exAM	exAM_ERN1
FM_184-CTGCCATCATCTATCT	FM_184	VA	NYGC	MG	Homeo	Homeo_PICALM
FM_184-GAAGCCCCAGCACACC	FM_184	VA	NYGC	MG	Homeo	Homeo_FRMD4A
FM_184-CTACAGACAATCTCTT	FM_184	VA	NYGC	MG	exAM	exAM_ERN1
FM_184-TGAGGAGTCAGTGGGA	FM_184	VA	NYGC	MG	exAM	exAM_ERN1
FM_184-AGGGTGACACAGCGCT	FM_184	VA	NYGC	MG	exAM	exAM_ERN1
FM_184-CCTCAACTCTGTCCGT	FM_184	VA	NYGC	MG	Homeo	Homeo_FRMD4A
FM_184-ACTTCCGAGTGTTCAC	FM_184	VA	NYGC	MG	Adapt	Adapt_HSPA1A
FM_184-AGTGTTGAGTATGATG	FM_184	VA	NYGC	MG	Homeo	Homeo_FRMD4A
FM_184-GTAACACAGGATATAC	FM_184	VA	NYGC	MG	exAM	exAM_ERN1
FM_184-ACCGTTCGTTTCGATG	FM_184	VA	NYGC	MG	Homeo	Homeo_PICALM
FM_184-GACCCTTGTGCTGTCG	FM_184	VA	NYGC	MG	Homeo	Homeo_FRMD4A
FM_184-TCGCACTCAACTGGTT	FM_184	VA	NYGC	MG	Homeo	Homeo_PICALM
FM_184-ATGAAAGAGGTTCCAT	FM_184	VA	NYGC	MG	exAM	exAM_ERN1
FM_184-AACCATGGTACCTAGT	FM_184	VA	NYGC	MG	exAM	exAM_ERN1
FM_184-TCAGGGCAGGAACTCG	FM_184	VA	NYGC	MG	Homeo	Homeo_PICALM
FM_184-TGACAGTTCCGTCAAA	FM_184	VA	NYGC	MG	exAM	exAM_ERN1
FM_184-TGACGCGAGATCCGAG	FM_184	VA	NYGC	MG	exAM	exAM_ERN1
FM_184-CGTAATGCAATCTGCA	FM_184	VA	NYGC	MG	Homeo	Homeo_PICALM
FM_184-GCAGCTGCAGGCACTC	FM_184	VA	NYGC	MG	exAM	exAM_ERN1
FM_184-TGCATCCAGGATTCAA	FM_184	VA	NYGC	MG	exAM	exAM_ERN1
FM_184-CATCCACAGACTCATC	FM_184	VA	NYGC	MG	Homeo	Homeo_PICALM
FM_184-TTTCGATCATGGTACT	FM_184	VA	NYGC	MG	exAM	exAM_ERN1
FM_184-TATTGCTCATCTCGTC	FM_184	VA	NYGC	MG	exAM	exAM_ERN1
FM_184-GTGGTTACAATTGGTC	FM_184	VA	NYGC	MG	Homeo	Homeo_PICALM
FM_184-ATCACAGCAACGAGGT	FM_184	VA	NYGC	MG	exAM	exAM_ERN1
FM_184-CGTGTCTTCGACCCAG	FM_184	VA	NYGC	MG	Homeo	Homeo_FRMD4A
FM_184-CCTCTCCAGGTAAGTT	FM_184	VA	NYGC	MG	Homeo	Homeo_PICALM
FM_184-GCATCGGGTTCGTACA	FM_184	VA	NYGC	MG	Adapt	Adapt_HSPA1A
FM_184-ACCATTTAGGCTAAAT	FM_184	VA	NYGC	MG	Homeo	Homeo_FRMD4A
FM_184-ACATTTCCATGTGGCC	FM_184	VA	NYGC	MG	Homeo	Homeo_PICALM
FM_184-TCGCAGGGTGTGAATA	FM_184	VA	NYGC	MG	Homeo	Homeo_PICALM
FM_184-GTTCATTGTCCCGGTA	FM_184	VA	NYGC	MG	exAM	exAM_ERN1
FM_184-TTGCATTGTCGCTGCA	FM_184	VA	NYGC	MG	Homeo	Homeo_PICALM
FM_184-CTGTAGAAGGAACGCT	FM_184	VA	NYGC	MG	Homeo	Homeo_PICALM
FM_184-GTTAGTGAGAGAGCAA	FM_184	VA	NYGC	MG	Adapt	Adapt_HIF1A
FM_184-AGAGCAGTCATCTACT	FM_184	VA	NYGC	MG	exAM	exAM_ERN1
FM_184-GACGTTAGTGAGTAAT	FM_184	VA	NYGC	MG	ADAM	ADAM_GPNMB
FM_184-ATCTTCAAGAGCCATG	FM_184	VA	NYGC	MG	exAM	exAM_ERN1
FM_184-TGCTGAATCCGTGTCT	FM_184	VA	NYGC	MG	Homeo	Homeo_PICALM
FM_184-CCTCTCCTCATGGCCG	FM_184	VA	NYGC	MG	exAM	exAM_ERN1
FM_184-GGTGGCTAGCCGAACA	FM_184	VA	NYGC	MG	exAM	exAM_ERN1
FM_184-TTCACCGTCATGACAC	FM_184	VA	NYGC	MG	exAM	exAM_ERN1
FM_184-CTCGAGGCAAGGTACG	FM_184	VA	NYGC	MG	Adapt	Adapt_AIF1
FM_184-CAGCACGAGCATATGA	FM_184	VA	NYGC	MG	Homeo	Homeo_FRMD4A
FM_184-AAAGTGATCATGCAGT	FM_184	VA	NYGC	MG	Homeo	Homeo_PICALM
FM_184-ACTTTGTAGTTGCCTA	FM_184	VA	NYGC	PVM	PVM	PVM_CD163
FM_184-TGAGGTTGTGTGAGCA	FM_184	VA	NYGC	MG	Homeo	Homeo_PICALM
FM_184-TCATTGTCACTTTAGG	FM_184	VA	NYGC	MG	Homeo	Homeo_FRMD4A
FM_184-ACTATCTGTCGCACGT	FM_184	VA	NYGC	MG	exAM	exAM_ERN1
FM_184-TGGGAGATCATTCCTA	FM_184	VA	NYGC	PVM	PVM	PVM_CD163
FM_184-GGTCACGGTCGTATGT	FM_184	VA	NYGC	MG	exAM	exAM_ERN1
FM_184-CTCGAGGCAACCTATG	FM_184	VA	NYGC	MG	Adapt	Adapt_HIF1A
FM_184-GAGACTTTCGTAGGAG	FM_184	VA	NYGC	MG	Homeo	Homeo_PICALM
FM_184-CCGAACGCAGGTCTCG	FM_184	VA	NYGC	MG	exAM	exAM_ERN1
FM_184-CCTCCTCAGACTCGAG	FM_184	VA	NYGC	MG	Homeo	Homeo_PICALM
FM_184-GTAGAGGCACAATGAA	FM_184	VA	NYGC	MG	Homeo	Homeo_FRMD4A
FM_184-CTAACCCGTAATGTGA	FM_184	VA	NYGC	MG	exAM	exAM_ERN1
FM_184-ATCCGTCGTATCGCGC	FM_184	VA	NYGC	PVM	PVM	PVM_CD163
FM_184-CATTGCCCAAATCAGA	FM_184	VA	NYGC	MG	Adapt	Adapt_HIF1A
FM_184-GTTTGGACATGGACAG	FM_184	VA	NYGC	MG	Homeo	Homeo_PICALM
FM_184-CCTCAACTCTAGGCAT	FM_184	VA	NYGC	MG	exAM	exAM_ERN1
FM_184-TGGTACAGTGTTACTG	FM_184	VA	NYGC	MG	Homeo	Homeo_PICALM
FM_184-GGAATCTTCCGATGTA	FM_184	VA	NYGC	MG	Homeo	Homeo_FRMD4A
FM_184-GCTGGGTGTATCACGT	FM_184	VA	NYGC	MG	Homeo	Homeo_FRMD4A
FM_184-GCATCTCGTGATACAA	FM_184	VA	NYGC	MG	Homeo	Homeo_FRMD4A
FM_184-ACGTAACAGCGACCCT	FM_184	VA	NYGC	MG	Homeo	Homeo_PICALM
FM_184-GACAGCCGTTTGAAAG	FM_184	VA	NYGC	MG	Homeo	Homeo_PICALM
FM_184-AGATGAAGTTCGGTAT	FM_184	VA	NYGC	MG	exAM	exAM_ERN1
FM_184-TTCGCTGTCACGGGAA	FM_184	VA	NYGC	MG	Homeo	Homeo_PICALM
FM_184-TAGTGCATCGCTCATC	FM_184	VA	NYGC	MG	exAM	exAM_ERN1
FM_184-CCACGTTTCGGTAGGA	FM_184	VA	NYGC	MG	exAM	exAM_ERN1
FM_184-CGATCGGCATCTGTTT	FM_184	VA	NYGC	MG	Homeo	Homeo_PICALM
FM_184-CGAAGGACAAAGCGTG	FM_184	VA	NYGC	MG	exAM	exAM_ERN1
FM_184-GAGGCCTGTCAGATTC	FM_184	VA	NYGC	MG	Adapt	Adapt_HSPA1A
FM_184-GTGAGGATCTCAAAGC	FM_184	VA	NYGC	MG	Homeo	Homeo_PICALM
FM_184-TATCAGGTCCGCTAGG	FM_184	VA	NYGC	MG	exAM	exAM_ERN1
FM_184-GAATCGTGTTTGTTCT	FM_184	VA	NYGC	MG	Homeo	Homeo_PICALM
FM_184-GTGTAACGTTAGAGTA	FM_184	VA	NYGC	MG	Adapt	Adapt_HSPA1A
FM_184-ACGTTCCTCTGTTCAT	FM_184	VA	NYGC	MG	Adapt	Adapt_IFI44L
FM_184-TCAGGTAAGGGATCTG	FM_184	VA	NYGC	MG	exAM	exAM_ERN1
FM_184-CTTTCAAGTACACGTT	FM_184	VA	NYGC	MG	Homeo	Homeo_PICALM
FM_184-CCCTAACCACACGGAA	FM_184	VA	NYGC	MG	Homeo	Homeo_FRMD4A
FM_184-AAGGTAACAGGTTCCG	FM_184	VA	NYGC	MG	Homeo	Homeo_PICALM
FM_184-CCCTGATGTTCAATCG	FM_184	VA	NYGC	MG	Homeo	Homeo_FRMD4A
FM_184-TTTCAGTGTACGAGTG	FM_184	VA	NYGC	MG	Homeo	Homeo_PICALM
FM_184-AACCTTTGTGACACGA	FM_184	VA	NYGC	MG	exAM	exAM_ERN1
FM_184-GTTCTATAGCGTGCCT	FM_184	VA	NYGC	MG	Homeo	Homeo_FRMD4A
FM_184-ATCTCTACAATAGTAG	FM_184	VA	NYGC	MG	Homeo	Homeo_FRMD4A
FM_184-CGCATAATCGGTCATA	FM_184	VA	NYGC	MG	Homeo	Homeo_PICALM
FM_184-AATGCCATCATAGAGA	FM_184	VA	NYGC	MG	exAM	exAM_ERN1
FM_184-CTGCCTACAAAGAACT	FM_184	VA	NYGC	MG	Adapt	Adapt_IFI44L
FM_184-CTGCAGGGTTTACCTT	FM_184	VA	NYGC	MG	Homeo	Homeo_PICALM
FM_184-AAGACAAAGAGGATCC	FM_184	VA	NYGC	PVM	PVM	PVM_CD163
FM_184-GGGATGAAGGAACATT	FM_184	VA	NYGC	MG	Homeo	Homeo_PICALM
FM_184-CTCATCGTCCGCGATG	FM_184	VA	NYGC	MG	Homeo	Homeo_FRMD4A
FM_184-ATCATTCGTTGGCCTG	FM_184	VA	NYGC	MG	exAM	exAM_ERN1
FM_184-CAACGATGTTGGATCT	FM_184	VA	NYGC	MG	ADAM	ADAM_GPNMB
FM_184-TTCTAGTTCCAATCTT	FM_184	VA	NYGC	MG	exAM	exAM_ERN1
FM_184-GTAGGAGCATGCCATA	FM_184	VA	NYGC	MG	Homeo	Homeo_PICALM
FM_184-GCATTAGCAACCGTAT	FM_184	VA	NYGC	PVM	PVM	PVM_CD163
FM_184-GTCTACCCATTCAGCA	FM_184	VA	NYGC	MG	Homeo	Homeo_FRMD4A
FM_184-ACTGTGACACTGATTG	FM_184	VA	NYGC	MG	Homeo	Homeo_PICALM
FM_184-TTCCAATAGCCAGACA	FM_184	VA	NYGC	MG	exAM	exAM_ERN1
FM_184-GGTGAAGGTCGAACGA	FM_184	VA	NYGC	MG	Homeo	Homeo_PICALM
FM_184-TCCATCGTCGAGAAAT	FM_184	VA	NYGC	MG	Homeo	Homeo_PICALM
FM_184-ATTATCCTCGCTATTT	FM_184	VA	NYGC	MG	exAM	exAM_ERN1
FM_184-GTGCTTCTCTGAATGC	FM_184	VA	NYGC	MG	Homeo	Homeo_PICALM
FM_184-TTACAGGGTCCTCAGG	FM_184	VA	NYGC	MG	Homeo	Homeo_PICALM
FM_184-CCGGTAGAGAAGCGGG	FM_184	VA	NYGC	MG	Homeo	Homeo_FRMD4A
FM_184-GACCCTTAGTCTGCGC	FM_184	VA	NYGC	MG	ADAM	ADAM_GPNMB
FM_184-GCAGGCTCACTTGAGT	FM_184	VA	NYGC	MG	exAM	exAM_ERN1
FM_184-AATCACGAGTGAGCCA	FM_184	VA	NYGC	MG	Homeo	Homeo_PICALM
FM_184-ACTGATGAGTACAGCG	FM_184	VA	NYGC	MG	exAM	exAM_ERN1
