## Supplementary Tables S1-17 for "Plasticity of Human Microglia and Brain Perivascular Macrophages in Aging and Alzheimer’s Disease": TableS1_taxonomy_FreshMG.csv (part 17 of 32)

	individualID	Source	Sequencing	class	subclass	subtype
FM_184-ATGCCTCAGAGCATAT	FM_184	VA	NYGC	MG	exAM	exAM_ERN1
FM_184-GTTACGATCTAGCCTC	FM_184	VA	NYGC	MG	Homeo	Homeo_PICALM
FM_184-ACTCCCAGTATGTCAC	FM_184	VA	NYGC	MG	exAM	exAM_ERN1
FM_184-TTCTTGATCTGCGAGC	FM_184	VA	NYGC	MG	exAM	exAM_ERN1
FM_184-TCACATTTCCGAACGC	FM_184	VA	NYGC	MG	Adapt	Adapt_HIF1A
FM_184-TGGTACAGTATTCCGA	FM_184	VA	NYGC	MG	Homeo	Homeo_PICALM
FM_184-TCTATCAGTACCTTCC	FM_184	VA	NYGC	MG	exAM	exAM_ERN1
FM_184-ACTTCCGAGCGGTAGT	FM_184	VA	NYGC	MG	exAM	exAM_ERN1
FM_184-ATTCACTAGGTGCAGT	FM_184	VA	NYGC	MG	Homeo	Homeo_FRMD4A
FM_184-AGGTGTTGTCCTTAAG	FM_184	VA	NYGC	MG	exAM	exAM_ERN1
FM_184-GAAGGACGTACGGCAA	FM_184	VA	NYGC	MG	Homeo	Homeo_PICALM
FM_184-GTTGTAGCATCTCGTC	FM_184	VA	NYGC	MG	exAM	exAM_ERN1
FM_184-TAGATCGCATTCTCCG	FM_184	VA	NYGC	MG	exAM	exAM_ERN1
FM_184-TAGATCGTCACCCTGT	FM_184	VA	NYGC	MG	Homeo	Homeo_PICALM
FM_184-TCTCTGGAGAAGTCCG	FM_184	VA	NYGC	MG	exAM	exAM_ERN1
FM_184-TCCTTTCGTTACTCAG	FM_184	VA	NYGC	MG	exAM	exAM_ERN1
FM_184-TTCAGGACATACCAGT	FM_184	VA	NYGC	MG	Homeo	Homeo_PICALM
FM_184-TTGACCCTCCACGAAT	FM_184	VA	NYGC	MG	Homeo	Homeo_FRMD4A
FM_184-ATGAGTCCAATCTCGA	FM_184	VA	NYGC	MG	Homeo	Homeo_FRMD4A
FM_184-CCGTTCATCATAGAGA	FM_184	VA	NYGC	MG	Homeo	Homeo_PICALM
FM_184-TCTGTCGCAATGAGCG	FM_184	VA	NYGC	MG	Homeo	Homeo_PICALM
FM_184-TTATTGCCAGCGACAA	FM_184	VA	NYGC	MG	Adapt	Adapt_HSPA1A
FM_184-GTGCTGGGTTCGAACT	FM_184	VA	NYGC	MG	Adapt	Adapt_HIST
FM_184-CTTGAGACAGATCCTA	FM_184	VA	NYGC	MG	Homeo	Homeo_FRMD4A
FM_184-TCTGCCAGTCGCGGTT	FM_184	VA	NYGC	MG	Homeo	Homeo_FRMD4A
FM_184-GACGCTGGTGAGATCG	FM_184	VA	NYGC	MG	exAM	exAM_ERN1
FM_184-TACAACGAGGATGTTA	FM_184	VA	NYGC	MG	exAM	exAM_ERN1
FM_184-CTTAGGATCGACATCA	FM_184	VA	NYGC	MG	exAM	exAM_ERN1
FM_184-AATTTCCAGACGGTCA	FM_184	VA	NYGC	MG	exAM	exAM_ERN1
FM_184-GTGTGATAGGCTTTCA	FM_184	VA	NYGC	MG	Homeo	Homeo_PICALM
FM_184-GTCATCCTCCACGGGT	FM_184	VA	NYGC	MG	exAM	exAM_ERN1
FM_184-TGCATGATCCTTGAAG	FM_184	VA	NYGC	MG	Homeo	Homeo_FRMD4A
FM_184-ACAAGCTTCCCAAGTA	FM_184	VA	NYGC	MG	Homeo	Homeo_FRMD4A
FM_184-TACTTCATCAGACATC	FM_184	VA	NYGC	MG	Homeo	Homeo_FRMD4A
FM_184-GAGACTTTCACATCAG	FM_184	VA	NYGC	MG	Homeo	Homeo_PICALM
FM_184-TGTTACTCAACGATCT	FM_184	VA	NYGC	MG	Homeo	Homeo_PICALM
FM_184-GAGTCTATCCATACAG	FM_184	VA	NYGC	MG	Adapt	Adapt_HIF1A
FM_184-CGAGTGCCACGCTGAC	FM_184	VA	NYGC	MG	Homeo	Homeo_FRMD4A
FM_184-CTCTCGAGTCACCGAC	FM_184	VA	NYGC	MG	Homeo	Homeo_FRMD4A
FM_184-GTCAAGTCAGCCTACG	FM_184	VA	NYGC	MG	exAM	exAM_ERN1
FM_184-TCACATTAGCTTGTGT	FM_184	VA	NYGC	MG	exAM	exAM_ERN1
FM_184-ATGGAGGAGACTTAAG	FM_184	VA	NYGC	MG	Homeo	Homeo_FRMD4A
FM_184-TCGAAGTAGCAGTAAT	FM_184	VA	NYGC	MG	Homeo	Homeo_PICALM
FM_184-CACGAATAGGGCCAAT	FM_184	VA	NYGC	MG	exAM	exAM_ERN1
FM_184-TTCTAACGTGTTACAC	FM_184	VA	NYGC	MG	Homeo	Homeo_FRMD4A
FM_184-CATCGTCAGTCAGGGT	FM_184	VA	NYGC	MG	Homeo	Homeo_FRMD4A
FM_184-GCATTAGAGCCATTGT	FM_184	VA	NYGC	MG	exAM	exAM_ERN1
FM_184-GAGACCCCAGCTGTGC	FM_184	VA	NYGC	MG	exAM	exAM_ERN1
FM_184-GTCATGACACCTGCAG	FM_184	VA	NYGC	MG	Homeo	Homeo_FRMD4A
FM_184-AAACGCTTCCGATGTA	FM_184	VA	NYGC	MG	exAM	exAM_ERN1
FM_184-TACCCACGTATGGTAA	FM_184	VA	NYGC	MG	Homeo	Homeo_PICALM
FM_184-AGACACTGTCCCTAAA	FM_184	VA	NYGC	MG	Homeo	Homeo_FRMD4A
FM_184-GAAGGGTTCTTTCCGG	FM_184	VA	NYGC	MG	Homeo	Homeo_FRMD4A
FM_184-GCACTAATCATTTCGT	FM_184	VA	NYGC	MG	Homeo	Homeo_FRMD4A
FM_184-GAATCGTAGAAAGCGA	FM_184	VA	NYGC	MG	ADAM	ADAM_GPNMB
FM_184-GACGCTGCAACTGCTA	FM_184	VA	NYGC	MG	exAM	exAM_ERN1
FM_184-TAATCTCCAGTCGAGA	FM_184	VA	NYGC	MG	Homeo	Homeo_FRMD4A
FM_184-TGATCTTGTAAGACCG	FM_184	VA	NYGC	MG	Homeo	Homeo_FRMD4A
FM_184-AACGAAAGTCTCAAGT	FM_184	VA	NYGC	MG	Homeo	Homeo_PICALM
FM_184-CCTCCTCAGTGCAACG	FM_184	VA	NYGC	MG	Homeo	Homeo_FRMD4A
FM_184-AAGGTAACATCGCTCT	FM_184	VA	NYGC	MG	Homeo	Homeo_PICALM
FM_184-TGTCCCATCATTCTTG	FM_184	VA	NYGC	MG	Homeo	Homeo_PICALM
FM_184-CTACCTGAGACTCTAC	FM_184	VA	NYGC	MG	Adapt	Adapt_CCL3
FM_184-TGTCAGATCAGGAAGC	FM_184	VA	NYGC	MG	Homeo	Homeo_FRMD4A
FM_184-AGAAGCGAGGGTACGT	FM_184	VA	NYGC	MG	exAM	exAM_ERN1
FM_184-ATGTCCCTCACGGGAA	FM_184	VA	NYGC	MG	Adapt	Adapt_HSPA1A
FM_184-GCAGCTGAGGCAGGTT	FM_184	VA	NYGC	MG	exAM	exAM_ERN1
FM_184-CTTCGGTCATTCACAG	FM_184	VA	NYGC	MG	Adapt	Adapt_HIF1A
FM_184-GATGACTGTCATCCCT	FM_184	VA	NYGC	MG	Homeo	Homeo_PICALM
FM_184-GTCTACCTCTCACGAA	FM_184	VA	NYGC	MG	exAM	exAM_ERN1
FM_184-TAACGACCATACCGTA	FM_184	VA	NYGC	MG	Homeo	Homeo_PICALM
FM_184-CTGCGAGCAGTCAGAG	FM_184	VA	NYGC	MG	Homeo	Homeo_FRMD4A
FM_184-GTTTACTCAGATTAAG	FM_184	VA	NYGC	MG	exAM	exAM_ERN1
FM_184-GGATGTTCATGGCGCT	FM_184	VA	NYGC	MG	exAM	exAM_ERN1
FM_184-TAGCACACATCCGCGA	FM_184	VA	NYGC	MG	exAM	exAM_ERN1
FM_184-AGATCGTGTGGTCTCG	FM_184	VA	NYGC	MG	Homeo	Homeo_PICALM
FM_184-GAGTTGTAGGCTAGCA	FM_184	VA	NYGC	MG	Homeo	Homeo_PICALM
FM_184-CCTAACCCAGGAGGAG	FM_184	VA	NYGC	MG	Homeo	Homeo_FRMD4A
FM_184-GTTAGTGGTAGCGTTT	FM_184	VA	NYGC	MG	exAM	exAM_ERN1
FM_184-GGCACGTAGCACTCGC	FM_184	VA	NYGC	MG	Homeo	Homeo_PICALM
FM_184-TCACGCTTCAAGGACG	FM_184	VA	NYGC	MG	Homeo	Homeo_PICALM
FM_184-GTTGCTCAGTGTACAA	FM_184	VA	NYGC	MG	Homeo	Homeo_FRMD4A
FM_184-GGGTATTTCCCAGCGA	FM_184	VA	NYGC	MG	Adapt	Adapt_HIF1A
FM_184-GTAGATCAGCCAAGCA	FM_184	VA	NYGC	MG	Adapt	Adapt_HSPA1A
FM_184-CTGATCCGTCTGCAAT	FM_184	VA	NYGC	MG	exAM	exAM_ERN1
FM_184-ATTCGTTGTTGCTCCT	FM_184	VA	NYGC	MG	Adapt	Adapt_HIF1A
FM_184-TTCTAACTCGTCAACA	FM_184	VA	NYGC	MG	Homeo	Homeo_PICALM
FM_184-TGCCGAGAGCATTGTC	FM_184	VA	NYGC	MG	Homeo	Homeo_PICALM
FM_184-TCGATTTCAGCCTATA	FM_184	VA	NYGC	MG	Homeo	Homeo_FRMD4A
FM_184-AAGACTCGTGCTCTCT	FM_184	VA	NYGC	MG	Homeo	Homeo_PICALM
FM_184-GTGAGCCGTACTAAGA	FM_184	VA	NYGC	MG	exAM	exAM_ERN1
FM_184-TGGGATTGTTGTGCCG	FM_184	VA	NYGC	MG	Homeo	Homeo_PICALM
FM_184-GACCTTCTCCATGCAA	FM_184	VA	NYGC	MG	exAM	exAM_ERN1
FM_184-CGTGTCTTCATGCATG	FM_184	VA	NYGC	PVM	PVM	PVM_CD163
FM_184-TTACGTTTCATGAGTC	FM_184	VA	NYGC	MG	Homeo	Homeo_PICALM
FM_184-CTCAGAACAAGAGTAT	FM_184	VA	NYGC	MG	exAM	exAM_ERN1
FM_184-TTTAGTCCAACACGAG	FM_184	VA	NYGC	MG	ADAM	ADAM_GPNMB
FM_184-CTCCTTTGTTGCGGCT	FM_184	VA	NYGC	MG	Homeo	Homeo_PICALM
FM_184-CATGAGTAGTGCGACA	FM_184	VA	NYGC	MG	exAM	exAM_ERN1
FM_184-GAGGCCTGTCCTCAGG	FM_184	VA	NYGC	MG	Homeo	Homeo_PICALM
FM_184-AATGGAAAGGTTACAA	FM_184	VA	NYGC	MG	Homeo	Homeo_PICALM
FM_184-TTACCATAGCCTTGAT	FM_184	VA	NYGC	MG	Adapt	Adapt_HIF1A
FM_184-TGCGGGTAGTGGCAGT	FM_184	VA	NYGC	MG	exAM	exAM_ERN1
FM_184-GGAATCTTCACCTCTG	FM_184	VA	NYGC	MG	Homeo	Homeo_FRMD4A
FM_184-AGGAAATAGACCTCAT	FM_184	VA	NYGC	MG	Homeo	Homeo_PICALM
FM_184-CGATGGCTCACTGCTC	FM_184	VA	NYGC	MG	Homeo	Homeo_FRMD4A
FM_184-AAAGGATGTTGGCCTG	FM_184	VA	NYGC	MG	Homeo	Homeo_PICALM
FM_184-TATCTTGGTGATACCT	FM_184	VA	NYGC	MG	Homeo	Homeo_PICALM
FM_184-TTATTGCCAGCTATAC	FM_184	VA	NYGC	MG	Homeo	Homeo_FRMD4A
FM_184-AGGATAATCATTACCT	FM_184	VA	NYGC	MG	exAM	exAM_ERN1
FM_184-GCCGATGGTATAATGG	FM_184	VA	NYGC	MG	exAM	exAM_ERN1
FM_184-TCAGTCCGTAGGAGTC	FM_184	VA	NYGC	MG	exAM	exAM_ERN1
FM_184-CATTTCAAGGCAGCTA	FM_184	VA	NYGC	MG	Homeo	Homeo_FRMD4A
FM_184-GGGCTACGTACACGTT	FM_184	VA	NYGC	MG	exAM	exAM_ERN1
FM_184-GTTATGGGTGCCTGCA	FM_184	VA	NYGC	MG	Homeo	Homeo_FRMD4A
FM_184-ACACAGTCATCGTGCG	FM_184	VA	NYGC	MG	Homeo	Homeo_PICALM
FM_184-GCAGCTGTCGGTCGGT	FM_184	VA	NYGC	MG	Homeo	Homeo_PICALM
FM_184-GTTGCTCAGAAAGCGA	FM_184	VA	NYGC	MG	Homeo	Homeo_PICALM
FM_184-AGAGCAGTCTGGAGAG	FM_184	VA	NYGC	MG	ADAM	ADAM_GPNMB
FM_184-CTCATTAGTCAGACTT	FM_184	VA	NYGC	MG	exAM	exAM_ERN1
FM_184-TGACGCGAGCCTCAAT	FM_184	VA	NYGC	MG	Homeo	Homeo_PICALM
FM_184-GTGACGCTCCACGTAA	FM_184	VA	NYGC	MG	exAM	exAM_ERN1
FM_184-AGCGCTGCATGTCAGT	FM_184	VA	NYGC	MG	Homeo	Homeo_FRMD4A
FM_184-GATCCCTAGGGTCTTT	FM_184	VA	NYGC	MG	exAM	exAM_ERN1
FM_184-CGTGCTTTCAACGTGT	FM_184	VA	NYGC	MG	exAM	exAM_ERN1
FM_184-TTGTGGAAGTTCCATG	FM_184	VA	NYGC	MG	exAM	exAM_ERN1
FM_184-CCGGTGAGTGGATACG	FM_184	VA	NYGC	MG	Homeo	Homeo_FRMD4A
FM_184-GACTCAACACACGCCA	FM_184	VA	NYGC	MG	exAM	exAM_ERN1
FM_184-CTCTCAGCAGTTCCAA	FM_184	VA	NYGC	MG	Homeo	Homeo_FRMD4A
FM_184-AATCACGGTGTGTGGA	FM_184	VA	NYGC	MG	Homeo	Homeo_FRMD4A
FM_184-AGCTCAAGTAGCACGA	FM_184	VA	NYGC	MG	Homeo	Homeo_PICALM
FM_184-GAGGCAACACTACAGT	FM_184	VA	NYGC	MG	Homeo	Homeo_FRMD4A
FM_184-CCTGCATGTGGTCTAT	FM_184	VA	NYGC	MG	exAM	exAM_ERN1
FM_184-CACAGATTCTAGTGTG	FM_184	VA	NYGC	MG	Homeo	Homeo_PICALM
FM_184-AATAGAGCATCGGCCA	FM_184	VA	NYGC	MG	Homeo	Homeo_FRMD4A
FM_184-TCCACCATCCTAAACG	FM_184	VA	NYGC	MG	Homeo	Homeo_FRMD4A
FM_184-TCGACGGCATTGACTG	FM_184	VA	NYGC	MG	Homeo	Homeo_PICALM
FM_184-CAGAGCCTCATTGAGC	FM_184	VA	NYGC	MG	Homeo	Homeo_PICALM
FM_184-ACTATCTGTGATGAAT	FM_184	VA	NYGC	MG	exAM	exAM_ERN1
FM_184-ATCTTCAGTGCGAACA	FM_184	VA	NYGC	MG	exAM	exAM_ERN1
FM_184-TACCCGTAGACTAGAT	FM_184	VA	NYGC	MG	Homeo	Homeo_PICALM
FM_184-CTGGCAGTCGCTTAAG	FM_184	VA	NYGC	MG	Adapt	Adapt_HIF1A
FM_184-TACCTGCTCGCACGAC	FM_184	VA	NYGC	MG	Homeo	Homeo_PICALM
FM_184-CTATCCGCAGCAATTC	FM_184	VA	NYGC	MG	exAM	exAM_ERN1
FM_184-ATTTCTGGTATCATGC	FM_184	VA	NYGC	MG	Homeo	Homeo_PICALM
FM_184-GGTGTCGCAACAAGTA	FM_184	VA	NYGC	MG	exAM	exAM_ERN1
FM_184-GACTTCCTCCATCACC	FM_184	VA	NYGC	MG	Homeo	Homeo_FRMD4A
FM_184-TCCATCGGTTGTTTGG	FM_184	VA	NYGC	MG	Homeo	Homeo_PICALM
FM_184-CCGAACGGTGTTCAGT	FM_184	VA	NYGC	MG	exAM	exAM_ERN1
FM_184-GTTTGGAGTCCTACAA	FM_184	VA	NYGC	MG	Homeo	Homeo_PICALM
FM_184-CTCTCGAAGCATCCTA	FM_184	VA	NYGC	MG	Homeo	Homeo_PICALM
FM_184-ATCACTTCAGCATGCC	FM_184	VA	NYGC	MG	Homeo	Homeo_FRMD4A
FM_184-TGACCCTCATGGGAAC	FM_184	VA	NYGC	MG	exAM	exAM_ERN1
FM_184-CTCTCAGGTCCAGCGT	FM_184	VA	NYGC	MG	exAM	exAM_ERN1
FM_184-GTTGTAGTCTACGGGC	FM_184	VA	NYGC	MG	Adapt	Adapt_HIF1A
FM_184-CATGCAATCTTTCTAG	FM_184	VA	NYGC	MG	exAM	exAM_ERN1
FM_184-TTTGACTTCCGAGTGC	FM_184	VA	NYGC	MG	exAM	exAM_ERN1
FM_184-CTCCGATTCCAGTACA	FM_184	VA	NYGC	MG	Homeo	Homeo_PICALM
FM_184-AACCACAGTTTATGCG	FM_184	VA	NYGC	MG	exAM	exAM_ERN1
FM_184-TCTATCACATGGGTCC	FM_184	VA	NYGC	MG	Homeo	Homeo_FRMD4A
FM_184-ATCGTCCAGTAAACGT	FM_184	VA	NYGC	MG	Homeo	Homeo_PICALM
FM_184-CTAACTTGTCGCCTAG	FM_184	VA	NYGC	MG	Homeo	Homeo_PICALM
FM_184-GGGTAGATCTTCCAGC	FM_184	VA	NYGC	MG	Adapt	Adapt_AIF1
FM_184-GTCATCCCACAATCTG	FM_184	VA	NYGC	MG	exAM	exAM_ERN1
FM_184-CCATAAGCAGTATACC	FM_184	VA	NYGC	MG	Adapt	Adapt_HIF1A
FM_184-CGCAGGTTCGGCTGGT	FM_184	VA	NYGC	MG	exAM	exAM_ERN1
FM_184-CTACCCAAGAATAACC	FM_184	VA	NYGC	MG	Homeo	Homeo_FRMD4A
FM_184-TTTACGTCACTAGTAC	FM_184	VA	NYGC	MG	Adapt	Adapt_IFI44L
FM_184-TAGACCAAGCTGTACT	FM_184	VA	NYGC	MG	Homeo	Homeo_FRMD4A
FM_184-CACGGGTCATAATCGC	FM_184	VA	NYGC	MG	exAM	exAM_ERN1
FM_184-ATCGTAGTCATGAGAA	FM_184	VA	NYGC	MG	exAM	exAM_ERN1
FM_184-CTCCATGAGTAAACGT	FM_184	VA	NYGC	MG	Adapt	Adapt_IFI44L
FM_184-TACTTGTAGGTGGCTA	FM_184	VA	NYGC	MG	Homeo	Homeo_PICALM
FM_184-TGCATCCAGTAGGGTC	FM_184	VA	NYGC	MG	Homeo	Homeo_FRMD4A
FM_184-ACGGAAGAGTTCCAGT	FM_184	VA	NYGC	MG	exAM	exAM_ERN1
FM_184-TACGGGCTCTTGGGCG	FM_184	VA	NYGC	MG	Homeo	Homeo_FRMD4A
FM_184-ATCGTCCAGGTTCCGC	FM_184	VA	NYGC	MG	exAM	exAM_ERN1
FM_184-CATGCCTTCGCCCAGA	FM_184	VA	NYGC	MG	Homeo	Homeo_PICALM
FM_184-GCTTTCGGTCCACGCA	FM_184	VA	NYGC	MG	ADAM	ADAM_GPNMB
FM_184-AGCTTCCCAAGACCGA	FM_184	VA	NYGC	MG	Homeo	Homeo_PICALM
FM_184-GTCATTTAGTGTGTTC	FM_184	VA	NYGC	MG	Homeo	Homeo_FRMD4A
FM_184-CAGCCAGGTGCTGATT	FM_184	VA	NYGC	MG	exAM	exAM_ERN1
FM_184-TATGTTCGTGCTTATG	FM_184	VA	NYGC	MG	exAM	exAM_ERN1
FM_184-TGCATGAGTCATCGCG	FM_184	VA	NYGC	MG	Homeo	Homeo_PICALM
FM_184-CTGGCAGCATAAGCGG	FM_184	VA	NYGC	MG	Homeo	Homeo_PICALM
FM_184-CAACCTCAGTCTCCTC	FM_184	VA	NYGC	MG	Adapt	Adapt_HIST
FM_184-TTGGGATCAGAACCGA	FM_184	VA	NYGC	MG	ADAM	ADAM_GPNMB
FM_184-CAATGACAGGTGGCTA	FM_184	VA	NYGC	PVM	PVM	PVM_CD163
FM_184-CACTGTCAGTTGCCTA	FM_184	VA	NYGC	MG	Homeo	Homeo_PICALM
FM_184-AGCGTATAGCCATTGT	FM_184	VA	NYGC	MG	exAM	exAM_ERN1
FM_184-GGAGATGGTAGGTTTC	FM_184	VA	NYGC	MG	Homeo	Homeo_PICALM
FM_184-GTCATGACACGGGCTT	FM_184	VA	NYGC	MG	Homeo	Homeo_PICALM
FM_184-GCATCGGCAGTCTCTC	FM_184	VA	NYGC	MG	exAM	exAM_ERN1
FM_184-TGCCGAGGTCCTACAA	FM_184	VA	NYGC	MG	exAM	exAM_ERN1
FM_184-CCAATGAAGGTCTACT	FM_184	VA	NYGC	MG	exAM	exAM_ERN1
FM_184-AACTTCTTCGACGAGA	FM_184	VA	NYGC	MG	exAM	exAM_ERN1
FM_184-AACAAGATCGGCATCG	FM_184	VA	NYGC	MG	exAM	exAM_ERN1
FM_184-GGTAGAGCAGCAGAAC	FM_184	VA	NYGC	MG	Adapt	Adapt_AIF1
FM_184-AGGCATTCACGTCGTG	FM_184	VA	NYGC	MG	Homeo	Homeo_FRMD4A
FM_184-GCCATGGAGTTGTCAC	FM_184	VA	NYGC	MG	exAM	exAM_ERN1
FM_184-ACTATTCGTATACGGG	FM_184	VA	NYGC	MG	exAM	exAM_ERN1
FM_184-GGGAAGTTCTTCCAGC	FM_184	VA	NYGC	MG	Homeo	Homeo_PICALM
FM_184-TTCCAATTCCTGTTGC	FM_184	VA	NYGC	MG	Homeo	Homeo_PICALM
FM_184-TGTGATGTCATGCCGG	FM_184	VA	NYGC	MG	Homeo	Homeo_PICALM
FM_184-TTCTGTACATTGCCTC	FM_184	VA	NYGC	PVM	PVM	PVM_CD163
FM_184-TCAAGTGGTTCGAAGG	FM_184	VA	NYGC	MG	exAM	exAM_ERN1
FM_184-ACTTATCTCGGTGTTA	FM_184	VA	NYGC	MG	Homeo	Homeo_PICALM
FM_184-CCTCAGTGTACCTTCC	FM_184	VA	NYGC	MG	Adapt	Adapt_IFI44L
FM_184-GAAACCTTCCTTATGT	FM_184	VA	NYGC	MG	exAM	exAM_ERN1
FM_184-TCCTCCCGTTGTAGCT	FM_184	VA	NYGC	MG	Adapt	Adapt_HIF1A
FM_184-TTTGGAGTCAAGTAAG	FM_184	VA	NYGC	MG	Homeo	Homeo_FRMD4A
FM_184-TGGTTAGCAGGTAGTG	FM_184	VA	NYGC	MG	ADAM	ADAM_GPNMB
FM_184-CTACATTCAAGAGAGA	FM_184	VA	NYGC	MG	Homeo	Homeo_FRMD4A
FM_184-AAGCGTTTCTTAGCCC	FM_184	VA	NYGC	MG	Homeo	Homeo_PICALM
FM_184-GTGCGTGCAGAGAATT	FM_184	VA	NYGC	MG	Homeo	Homeo_FRMD4A
FM_184-TTCGATTCAGTGACCC	FM_184	VA	NYGC	MG	exAM	exAM_ERN1
FM_184-ACTATCTGTACAGTAA	FM_184	VA	NYGC	MG	exAM	exAM_ERN1
FM_184-GGATCTATCAGTCCGG	FM_184	VA	NYGC	MG	exAM	exAM_ERN1
FM_184-TCCTAATAGAATAGTC	FM_184	VA	NYGC	MG	Homeo	Homeo_PICALM
FM_184-CTGTGAACAACTGCCG	FM_184	VA	NYGC	MG	exAM	exAM_ERN1
FM_184-ACGTAGTCATCACAGT	FM_184	VA	NYGC	MG	exAM	exAM_ERN1
FM_184-TGAGCGCGTGCGTCGT	FM_184	VA	NYGC	MG	exAM	exAM_ERN1
FM_184-GATGATCCACATGTTG	FM_184	VA	NYGC	MG	Homeo	Homeo_FRMD4A
FM_184-AGCTTCCTCGGACAAG	FM_184	VA	NYGC	MG	Homeo	Homeo_PICALM
FM_184-TTCCTAATCCGCGATG	FM_184	VA	NYGC	MG	exAM	exAM_ERN1
FM_184-AAGCGTTTCATTACTC	FM_184	VA	NYGC	MG	Homeo	Homeo_FRMD4A
FM_184-GTTACCCGTCTCGGAC	FM_184	VA	NYGC	PVM	PVM	PVM_CD163
FM_184-ATCAGGTAGAAGATCT	FM_184	VA	NYGC	MG	exAM	exAM_ERN1
FM_184-CAATACGAGACATGCG	FM_184	VA	NYGC	MG	exAM	exAM_ERN1
FM_184-CCCTGATGTATGGGAC	FM_184	VA	NYGC	MG	Homeo	Homeo_PICALM
FM_184-ATGAGGGCAGCGGTCT	FM_184	VA	NYGC	MG	ADAM	ADAM_GPNMB
FM_184-ATTCATCCAGTTGTTG	FM_184	VA	NYGC	MG	ADAM	ADAM_GPNMB
FM_184-CACTGAATCCCGAACG	FM_184	VA	NYGC	MG	exAM	exAM_ERN1
FM_184-GTCTAGAAGTCTAACC	FM_184	VA	NYGC	MG	Homeo	Homeo_FRMD4A
FM_184-CTGCTCAGTATCGCTA	FM_184	VA	NYGC	MG	Homeo	Homeo_PICALM
FM_184-GCTCAAACACCAAAGG	FM_184	VA	NYGC	MG	Homeo	Homeo_PICALM
FM_184-CCTCAACTCTAGTGTG	FM_184	VA	NYGC	MG	exAM	exAM_ERN1
FM_184-TGTGAGTGTTCTAACG	FM_184	VA	NYGC	MG	Homeo	Homeo_FRMD4A
FM_184-AAGCATCCACAGACGA	FM_184	VA	NYGC	MG	Homeo	Homeo_PICALM
FM_184-CTAGGTATCAACTGGT	FM_184	VA	NYGC	MG	exAM	exAM_ERN1
FM_184-TCATATCAGAGTTCGG	FM_184	VA	NYGC	MG	exAM	exAM_ERN1
FM_184-GGGTCTGCAAGGTTGG	FM_184	VA	NYGC	MG	Homeo	Homeo_PICALM
FM_184-GTCAAGTAGGCTTAGG	FM_184	VA	NYGC	MG	Homeo	Homeo_PICALM
FM_184-AGCGTATGTTGAGTCT	FM_184	VA	NYGC	MG	Homeo	Homeo_PICALM
FM_184-TAGGGTTTCTTGCGCT	FM_184	VA	NYGC	MG	exAM	exAM_ERN1
FM_184-AGTTAGCAGCCTCTCT	FM_184	VA	NYGC	MG	Homeo	Homeo_FRMD4A
FM_184-AGACAGGGTCATCGCG	FM_184	VA	NYGC	MG	Homeo	Homeo_FRMD4A
FM_184-AGGTCATAGCCTATCA	FM_184	VA	NYGC	MG	exAM	exAM_ERN1
FM_184-GTGTTCCAGGCCTGCT	FM_184	VA	NYGC	MG	exAM	exAM_ERN1
FM_184-AACAAGAAGCTAGAGC	FM_184	VA	NYGC	MG	Homeo	Homeo_FRMD4A
FM_184-TACAGGTGTTGCAAGG	FM_184	VA	NYGC	MG	exAM	exAM_ERN1
FM_184-TCCTCTTAGAGTCGAC	FM_184	VA	NYGC	MG	Homeo	Homeo_PICALM
FM_184-TTTATGCAGTCAGGGT	FM_184	VA	NYGC	MG	exAM	exAM_ERN1
FM_184-CTAACTTAGTAAGAGG	FM_184	VA	NYGC	MG	exAM	exAM_ERN1
FM_184-CTATCCGGTGATGTAA	FM_184	VA	NYGC	MG	Homeo	Homeo_FRMD4A
FM_184-GGTAACTAGTCATGCT	FM_184	VA	NYGC	MG	Homeo	Homeo_FRMD4A
FM_184-GATCAGTGTAGCACAG	FM_184	VA	NYGC	MG	Adapt	Adapt_HIF1A
FM_184-CTTCTAAAGTCAGAGC	FM_184	VA	NYGC	MG	Homeo	Homeo_PICALM
FM_184-CACTAAGGTTGGACCC	FM_184	VA	NYGC	MG	Homeo	Homeo_FRMD4A
FM_184-GCAGCCATCATCGACA	FM_184	VA	NYGC	MG	exAM	exAM_ERN1
FM_184-ATACCTTCATAATCCG	FM_184	VA	NYGC	MG	exAM	exAM_ERN1
FM_184-CGCAGGTGTGGGACAT	FM_184	VA	NYGC	MG	Homeo	Homeo_FRMD4A
FM_184-TGATGCAAGCTCGGCT	FM_184	VA	NYGC	MG	Homeo	Homeo_FRMD4A
FM_184-CAGGTATGTTGCGGAA	FM_184	VA	NYGC	MG	Adapt	Adapt_AIF1
FM_184-TCCTCGAGTCCTACAA	FM_184	VA	NYGC	MG	Homeo	Homeo_FRMD4A
FM_184-TCTGGCTTCGCCGTGA	FM_184	VA	NYGC	MG	exAM	exAM_ERN1
FM_184-CGGGCATCAAATGATG	FM_184	VA	NYGC	MG	exAM	exAM_ERN1
FM_184-ACTATCTCAGTAGAAT	FM_184	VA	NYGC	MG	Homeo	Homeo_FRMD4A
FM_184-CTGCAGGGTACTGTTG	FM_184	VA	NYGC	MG	exAM	exAM_ERN1
FM_184-GTTCATTCACTCAGAT	FM_184	VA	NYGC	MG	Homeo	Homeo_PICALM
FM_184-AGCGCTGCAATCACGT	FM_184	VA	NYGC	MG	Prolif	Prolif_MKI67
FM_184-TTCCGTGGTGAGCCAA	FM_184	VA	NYGC	MG	exAM	exAM_ERN1
FM_184-CACTGTCTCGCATGAT	FM_184	VA	NYGC	MG	Homeo	Homeo_FRMD4A
FM_184-GTGTTCCCAACTCGAT	FM_184	VA	NYGC	MG	exAM	exAM_ERN1
FM_184-TTACCGCCATTGACTG	FM_184	VA	NYGC	MG	exAM	exAM_ERN1
FM_184-ATCCACCCACGTGTGC	FM_184	VA	NYGC	MG	exAM	exAM_ERN1
FM_184-ACCCTCACAGAGAAAG	FM_184	VA	NYGC	MG	Homeo	Homeo_PICALM
FM_184-GATCCCTTCGGTAAGG	FM_184	VA	NYGC	MG	Adapt	Adapt_IFI44L
FM_184-CAGAGCCCACGACGTC	FM_184	VA	NYGC	MG	Adapt	Adapt_AIF1
FM_184-GTCATTTTCTTAGCTT	FM_184	VA	NYGC	MG	Homeo	Homeo_PICALM
FM_184-AGACAAAGTCACCCTT	FM_184	VA	NYGC	MG	Adapt	Adapt_CCL3
FM_184-AACACACAGCGGGTAT	FM_184	VA	NYGC	MG	exAM	exAM_ERN1
FM_184-AGGCATTCACTCTCGT	FM_184	VA	NYGC	MG	exAM	exAM_ERN1
FM_184-AAGCATCAGGACCCAA	FM_184	VA	NYGC	MG	Homeo	Homeo_FRMD4A
FM_184-ATCCCTGGTAAGATTG	FM_184	VA	NYGC	MG	Adapt	Adapt_HIF1A
FM_184-AGCCAATGTGCATTTG	FM_184	VA	NYGC	MG	Homeo	Homeo_FRMD4A
FM_184-TAATTCCGTATTAAGG	FM_184	VA	NYGC	MG	Adapt	Adapt_HSPA1A
FM_184-CAACGGCAGGCTAACG	FM_184	VA	NYGC	MG	Homeo	Homeo_FRMD4A
FM_184-GATGTTGAGATCGCCC	FM_184	VA	NYGC	MG	Homeo	Homeo_FRMD4A
FM_184-GGTGTCGAGAACCCGA	FM_184	VA	NYGC	MG	exAM	exAM_ERN1
FM_184-GACTCTCTCACGTAGT	FM_184	VA	NYGC	MG	exAM	exAM_ERN1
FM_184-GGTGTCGCATGAGATA	FM_184	VA	NYGC	MG	exAM	exAM_ERN1
FM_184-ATGTCTTTCAGCTGAT	FM_184	VA	NYGC	MG	exAM	exAM_ERN1
FM_184-GAACACTGTTGCCGAC	FM_184	VA	NYGC	MG	exAM	exAM_ERN1
FM_184-TTCTAACCAGAGAGGG	FM_184	VA	NYGC	MG	Homeo	Homeo_PICALM
FM_184-GGGACAATCAACCCGG	FM_184	VA	NYGC	MG	Homeo	Homeo_FRMD4A
FM_184-TTACCGCTCCTAGCCT	FM_184	VA	NYGC	MG	exAM	exAM_ERN1
FM_184-ACGTCCTTCCATACTT	FM_184	VA	NYGC	MG	exAM	exAM_ERN1
FM_184-AGAGAGCGTACTGTTG	FM_184	VA	NYGC	MG	Homeo	Homeo_PICALM
FM_184-ACAACCACATATGGCT	FM_184	VA	NYGC	MG	Homeo	Homeo_FRMD4A
FM_184-GAAGAATAGGATTTGA	FM_184	VA	NYGC	MG	exAM	exAM_ERN1
FM_184-CTGGTCTGTCACTTCC	FM_184	VA	NYGC	PVM	PVM	PVM_CD163
FM_184-ATGGTTGGTTCCTAAG	FM_184	VA	NYGC	MG	Homeo	Homeo_FRMD4A
FM_184-TATTCCACAATTGGTC	FM_184	VA	NYGC	MG	Homeo	Homeo_FRMD4A
FM_184-CCGGGTAGTAACATGA	FM_184	VA	NYGC	MG	exAM	exAM_ERN1
FM_184-GTTACAGAGGTGCAGT	FM_184	VA	NYGC	MG	Adapt	Adapt_AIF1
FM_184-GCGAGAAAGTTCTACG	FM_184	VA	NYGC	MG	Homeo	Homeo_PICALM
FM_184-ATAGGCTTCCGCTTAC	FM_184	VA	NYGC	MG	Homeo	Homeo_PICALM
FM_184-GTTGTCCTCAAATGAG	FM_184	VA	NYGC	MG	Homeo	Homeo_FRMD4A
FM_184-CGTCAAAAGCACCCAC	FM_184	VA	NYGC	MG	Homeo	Homeo_FRMD4A
FM_184-CACGGGTCATCTATCT	FM_184	VA	NYGC	MG	Homeo	Homeo_PICALM
FM_184-CCCGAAGAGTCTCGTA	FM_184	VA	NYGC	MG	Homeo	Homeo_FRMD4A
FM_184-AAGAACAAGCGTGTCC	FM_184	VA	NYGC	MG	Homeo	Homeo_FRMD4A
FM_184-TGGTAGTCAACTCATG	FM_184	VA	NYGC	MG	Homeo	Homeo_PICALM
FM_184-GGAATCTAGAATTCAG	FM_184	VA	NYGC	MG	Homeo	Homeo_PICALM
FM_184-CACATGACAAGCGGAT	FM_184	VA	NYGC	MG	Homeo	Homeo_FRMD4A
FM_184-TTCACCGAGTTTGCTG	FM_184	VA	NYGC	MG	Homeo	Homeo_FRMD4A
FM_184-CAATTTCAGACATCCT	FM_184	VA	NYGC	MG	Homeo	Homeo_FRMD4A
FM_184-GTGCTTCGTTACCTGA	FM_184	VA	NYGC	MG	Homeo	Homeo_FRMD4A
FM_184-AGAACAACATGCAGCC	FM_184	VA	NYGC	MG	Adapt	Adapt_HIST
FM_184-GATCACAAGTCACTCA	FM_184	VA	NYGC	MG	Homeo	Homeo_FRMD4A
FM_184-AGGATCTGTCGCGTCA	FM_184	VA	NYGC	MG	Homeo	Homeo_PICALM
FM_184-CTCATGCCATACTGAC	FM_184	VA	NYGC	MG	exAM	exAM_ERN1
FM_184-ACGTACACAGGACAGT	FM_184	VA	NYGC	MG	exAM	exAM_ERN1
FM_184-GCCATTCGTGGTACAG	FM_184	VA	NYGC	MG	exAM	exAM_ERN1
FM_184-CATGCGGGTCAAAGAT	FM_184	VA	NYGC	MG	Homeo	Homeo_FRMD4A
FM_184-CTGTGAAGTTAAACAG	FM_184	VA	NYGC	MG	Adapt	Adapt_CCL3
FM_184-TGTTGAGTCTACGGTA	FM_184	VA	NYGC	MG	Homeo	Homeo_PICALM
FM_184-AGTCAACGTTACACAC	FM_184	VA	NYGC	MG	Homeo	Homeo_PICALM
FM_184-AATCGACTCTTGGATG	FM_184	VA	NYGC	MG	ADAM	ADAM_GPNMB
FM_184-TTTACTGCAATCTCGA	FM_184	VA	NYGC	MG	Homeo	Homeo_FRMD4A
FM_184-CCTAACCTCGATGCAT	FM_184	VA	NYGC	MG	Homeo	Homeo_FRMD4A
FM_184-ACGCACGGTCCTCATC	FM_184	VA	NYGC	MG	exAM	exAM_ERN1
FM_184-ACGTAGTCAAACCACT	FM_184	VA	NYGC	MG	exAM	exAM_ERN1
FM_184-GAATAGATCTTTCCGG	FM_184	VA	NYGC	MG	Homeo	Homeo_FRMD4A
FM_184-GATTTCTGTGAGCCAA	FM_184	VA	NYGC	PVM	PVM	PVM_CD163
FM_184-TTACCATCATCCGGCA	FM_184	VA	NYGC	MG	exAM	exAM_ERN1
FM_184-ACGTTCCGTTAGCGGA	FM_184	VA	NYGC	MG	Homeo	Homeo_PICALM
FM_184-GGGCCATTCCTACACC	FM_184	VA	NYGC	MG	exAM	exAM_ERN1
FM_184-TCTACCGAGCCTATCA	FM_184	VA	NYGC	MG	exAM	exAM_ERN1
FM_184-GAGAAATAGCATAGGC	FM_184	VA	NYGC	MG	Adapt	Adapt_AIF1
FM_184-CTGCCTATCGGCCAAC	FM_184	VA	NYGC	MG	exAM	exAM_ERN1
FM_184-CGAGTTAGTCGAAGCA	FM_184	VA	NYGC	MG	Homeo	Homeo_PICALM
FM_184-CTCCAACCAGATCACT	FM_184	VA	NYGC	MG	Adapt	Adapt_HIF1A
FM_184-AAACCCAGTGCACATT	FM_184	VA	NYGC	MG	exAM	exAM_ERN1
FM_184-GAAGTAAGTACGTGAG	FM_184	VA	NYGC	MG	Homeo	Homeo_FRMD4A
FM_184-CAGGGCTAGTGCACTT	FM_184	VA	NYGC	MG	Homeo	Homeo_FRMD4A
FM_184-ACCAACATCTACGCAA	FM_184	VA	NYGC	MG	exAM	exAM_ERN1
FM_184-CTAACTTTCAAGTGTC	FM_184	VA	NYGC	MG	Homeo	Homeo_FRMD4A
FM_184-CTTGATTGTAGCGCTC	FM_184	VA	NYGC	MG	Homeo	Homeo_PICALM
FM_184-TTCCGGTAGATCCCAT	FM_184	VA	NYGC	MG	Homeo	Homeo_PICALM
FM_184-CAGATACGTCCACTTC	FM_184	VA	NYGC	MG	Homeo	Homeo_PICALM
FM_184-GAAGAATCATTGTCGA	FM_184	VA	NYGC	MG	Homeo	Homeo_PICALM
FM_184-CAGATTGTCATGCCGG	FM_184	VA	NYGC	MG	Homeo	Homeo_FRMD4A
FM_184-TCCTCTTCACTCCGGA	FM_184	VA	NYGC	MG	Homeo	Homeo_FRMD4A
FM_184-GTCTTTAAGGTAGTCG	FM_184	VA	NYGC	PVM	PVM	PVM_CD163
FM_184-TTCGATTCACTAACCA	FM_184	VA	NYGC	MG	Adapt	Adapt_AIF1
FM_184-CCTCTCCCAGGCGATA	FM_184	VA	NYGC	MG	exAM	exAM_ERN1
FM_184-TGAGGAGAGTACTGTC	FM_184	VA	NYGC	MG	ADAM	ADAM_GPNMB
FM_184-CATGCGGAGGCATGGT	FM_184	VA	NYGC	MG	exAM	exAM_ERN1
FM_184-CAACGATAGAGAGCAA	FM_184	VA	NYGC	MG	Homeo	Homeo_PICALM
FM_184-GTGTTAGGTACTCAAC	FM_184	VA	NYGC	MG	Adapt	Adapt_IFI44L
FM_184-GTAGGAGGTTTGCCGG	FM_184	VA	NYGC	MG	ADAM	ADAM_GPNMB
FM_184-AATCGTGGTAGAGCTG	FM_184	VA	NYGC	MG	Adapt	Adapt_HSPA1A
FM_184-GTTATGGTCCAGCCTT	FM_184	VA	NYGC	MG	Homeo	Homeo_PICALM
FM_184-TATCCTAAGGCTAACG	FM_184	VA	NYGC	MG	Homeo	Homeo_FRMD4A
FM_184-CACCGTTAGGATATAC	FM_184	VA	NYGC	MG	Homeo	Homeo_PICALM
FM_184-GTTGTCCAGCTCTGTA	FM_184	VA	NYGC	MG	Adapt	Adapt_HIF1A
FM_184-GTATTGGAGAGATCGC	FM_184	VA	NYGC	MG	Adapt	Adapt_HSPA1A
FM_184-TGCCGAGAGCTTTGTG	FM_184	VA	NYGC	MG	exAM	exAM_ERN1
FM_184-TCTTGCGGTCTCTCCA	FM_184	VA	NYGC	MG	Homeo	Homeo_PICALM
FM_184-ACTTTGTGTAACCAGG	FM_184	VA	NYGC	MG	Homeo	Homeo_PICALM
FM_184-ATGACCATCGAAGGAC	FM_184	VA	NYGC	MG	exAM	exAM_ERN1
FM_184-TAGGTACGTAGGAGGG	FM_184	VA	NYGC	MG	Homeo	Homeo_FRMD4A
FM_184-TATTTCGAGCACCGAA	FM_184	VA	NYGC	MG	Homeo	Homeo_FRMD4A
FM_184-AACCTTTAGTCTTCGA	FM_184	VA	NYGC	MG	Homeo	Homeo_PICALM
FM_184-ACTGCAACATACAGGG	FM_184	VA	NYGC	MG	exAM	exAM_ERN1
FM_184-CGAGGAAGTTGTTTGG	FM_184	VA	NYGC	MG	Homeo	Homeo_FRMD4A
FM_184-CCAATGATCAGCTCTC	FM_184	VA	NYGC	MG	Homeo	Homeo_FRMD4A
FM_184-AACACACGTACTGGGA	FM_184	VA	NYGC	MG	Adapt	Adapt_HIF1A
FM_184-AAGCGAGTCAACCTCC	FM_184	VA	NYGC	MG	Homeo	Homeo_PICALM
FM_184-TGGTTAGGTCCGTTTC	FM_184	VA	NYGC	MG	Homeo	Homeo_FRMD4A
FM_184-CAGATCAGTGGTCTTA	FM_184	VA	NYGC	MG	exAM	exAM_ERN1
FM_184-AACCCAATCGCTAAAC	FM_184	VA	NYGC	MG	Homeo	Homeo_FRMD4A
FM_184-CATGCCTGTTGCACGC	FM_184	VA	NYGC	MG	Homeo	Homeo_PICALM
FM_184-ATAGAGATCGTAGTCA	FM_184	VA	NYGC	MG	Homeo	Homeo_PICALM
FM_184-CGAAGGAGTTCGGCGT	FM_184	VA	NYGC	MG	Adapt	Adapt_AIF1
FM_184-TGACAGTTCTGCTTTA	FM_184	VA	NYGC	MG	exAM	exAM_ERN1
FM_184-CGTGCTTCATAAGCAA	FM_184	VA	NYGC	MG	Homeo	Homeo_PICALM
FM_184-AAGGTAAAGGGTCTTT	FM_184	VA	NYGC	MG	Homeo	Homeo_PICALM
FM_184-AACAACCCACCAATTG	FM_184	VA	NYGC	MG	exAM	exAM_ERN1
FM_184-AACAACCCATCGGAGA	FM_184	VA	NYGC	MG	exAM	exAM_ERN1
FM_184-GTAGAAAAGAGATCGC	FM_184	VA	NYGC	MG	exAM	exAM_ERN1
FM_184-AACGTCATCCGCTTAC	FM_184	VA	NYGC	MG	Homeo	Homeo_PICALM
FM_184-ATTATCCCATCCGTTC	FM_184	VA	NYGC	MG	Homeo	Homeo_FRMD4A
FM_184-AATTCCTGTACTAACC	FM_184	VA	NYGC	MG	exAM	exAM_ERN1
FM_184-CAGAGCCCAGCTTTGA	FM_184	VA	NYGC	MG	Homeo	Homeo_PICALM
FM_184-AACTTCTCAGACCTGC	FM_184	VA	NYGC	MG	Homeo	Homeo_FRMD4A
FM_184-GACCTTCAGCCATGCC	FM_184	VA	NYGC	MG	exAM	exAM_ERN1
FM_184-CTGCCTAGTTAGGGTG	FM_184	VA	NYGC	MG	Adapt	Adapt_HIF1A
FM_184-ATGTCCCAGACTCTAC	FM_184	VA	NYGC	MG	exAM	exAM_ERN1
FM_184-CTTTCAAGTGCGCTCA	FM_184	VA	NYGC	MG	exAM	exAM_ERN1
FM_184-AGGTAGGAGATCCCGC	FM_184	VA	NYGC	MG	Homeo	Homeo_FRMD4A
FM_184-ACTATTCCACGTCATA	FM_184	VA	NYGC	MG	Homeo	Homeo_PICALM
FM_184-GGGCGTTGTGTTCAGT	FM_184	VA	NYGC	MG	Adapt	Adapt_HIF1A
FM_184-CTTCCTTTCAAGGAGC	FM_184	VA	NYGC	MG	Homeo	Homeo_PICALM
FM_184-GTCATTTGTCACTTAG	FM_184	VA	NYGC	MG	Homeo	Homeo_FRMD4A
FM_184-GACGTTATCAACCGAT	FM_184	VA	NYGC	PVM	PVM	PVM_CD163
FM_184-TAATTCCGTCGCGGTT	FM_184	VA	NYGC	MG	exAM	exAM_ERN1
FM_184-GTAATCGCATCAGTGT	FM_184	VA	NYGC	MG	Homeo	Homeo_FRMD4A
FM_184-CTCAGGGAGGGTCTTT	FM_184	VA	NYGC	MG	Adapt	Adapt_IFI44L
FM_184-GGGACCTCAAGCAGGT	FM_184	VA	NYGC	MG	Homeo	Homeo_FRMD4A
FM_184-CTCCAACTCTTACCAT	FM_184	VA	NYGC	MG	Homeo	Homeo_PICALM
FM_184-CACACAATCAACCTCC	FM_184	VA	NYGC	MG	exAM	exAM_ERN1
FM_184-CCTGCATCATTCCTAT	FM_184	VA	NYGC	MG	Homeo	Homeo_PICALM
FM_184-TTAGGGTAGGAAAGAC	FM_184	VA	NYGC	MG	Homeo	Homeo_PICALM
FM_184-GATCAGTCAGGTGTTT	FM_184	VA	NYGC	MG	exAM	exAM_ERN1
FM_184-CATACAGAGGGCAGTT	FM_184	VA	NYGC	MG	Homeo	Homeo_PICALM
FM_184-AGGAAATAGATTAGAC	FM_184	VA	NYGC	MG	Homeo	Homeo_PICALM
FM_184-TCAATTCCACAATGCT	FM_184	VA	NYGC	MG	Homeo	Homeo_FRMD4A
FM_184-GTCATGAGTTGCATCA	FM_184	VA	NYGC	MG	ADAM	ADAM_GPNMB
FM_184-ATAGGCTCACAACCGC	FM_184	VA	NYGC	MG	exAM	exAM_ERN1
FM_184-ACAGGGAGTACTTGTG	FM_184	VA	NYGC	MG	Homeo	Homeo_PICALM
FM_184-TACAGGTTCTATCCAT	FM_184	VA	NYGC	MG	Adapt	Adapt_HIF1A
FM_184-TGGTTAGCACGGATCC	FM_184	VA	NYGC	MG	Adapt	Adapt_HIF1A
FM_184-AGACAAAGTAGACAGC	FM_184	VA	NYGC	MG	Adapt	Adapt_HIF1A
FM_184-CCGTTCAAGCACTCCG	FM_184	VA	NYGC	MG	Homeo	Homeo_FRMD4A
FM_184-GTTATGGGTCGTTGCG	FM_184	VA	NYGC	MG	exAM	exAM_ERN1
FM_184-GAAGGACCAACTCGTA	FM_184	VA	NYGC	MG	Homeo	Homeo_FRMD4A
FM_184-CAACCAAGTACAGAGC	FM_184	VA	NYGC	MG	exAM	exAM_ERN1
FM_184-ATACTTCTCATTGCTT	FM_184	VA	NYGC	MG	exAM	exAM_ERN1
FM_184-GATGAGGCACGTAGAG	FM_184	VA	NYGC	MG	Adapt	Adapt_HSPA1A
FM_184-CCACCATTCTCTCGAC	FM_184	VA	NYGC	MG	exAM	exAM_ERN1
FM_184-GCGATCGGTAGTCGGA	FM_184	VA	NYGC	MG	Adapt	Adapt_HIF1A
FM_184-TAGCACATCTTTGCTA	FM_184	VA	NYGC	MG	exAM	exAM_ERN1
FM_184-TTCCTTCGTTAGGACG	FM_184	VA	NYGC	MG	Homeo	Homeo_FRMD4A
FM_184-GAACGTTAGTCATGAA	FM_184	VA	NYGC	MG	Homeo	Homeo_PICALM
FM_184-GACAGCCAGACGGAAA	FM_184	VA	NYGC	MG	exAM	exAM_ERN1
FM_184-TGTGCGGGTACGCTTA	FM_184	VA	NYGC	MG	Adapt	Adapt_HIF1A
FM_184-ACCAAACCACTAAACC	FM_184	VA	NYGC	MG	Adapt	Adapt_AIF1
FM_184-ATTCCCGGTTCTCTCG	FM_184	VA	NYGC	MG	exAM	exAM_ERN1
FM_184-CATCCCAGTCGTTATG	FM_184	VA	NYGC	MG	Homeo	Homeo_PICALM
FM_184-ATGAGTCAGCAGATAT	FM_184	VA	NYGC	MG	Homeo	Homeo_FRMD4A
FM_184-AGGGTTTAGACTGGGT	FM_184	VA	NYGC	MG	exAM	exAM_ERN1
FM_184-CAGCGTGCACGCGCTA	FM_184	VA	NYGC	MG	Homeo	Homeo_FRMD4A
FM_184-CCGGGTAGTAACTAAG	FM_184	VA	NYGC	MG	Homeo	Homeo_PICALM
FM_184-CACTGAATCCGTCACT	FM_184	VA	NYGC	MG	exAM	exAM_ERN1
FM_184-TAATCTCTCCTACGGG	FM_184	VA	NYGC	MG	Homeo	Homeo_PICALM
FM_184-TGTCAGAGTATCCCTC	FM_184	VA	NYGC	MG	Homeo	Homeo_PICALM
FM_184-AGTAGTCCAAGTGGTG	FM_184	VA	NYGC	MG	Homeo	Homeo_PICALM
FM_184-CATCAAGGTAGCTTTG	FM_184	VA	NYGC	MG	Adapt	Adapt_HIF1A
FM_184-CTTACCGGTACATACC	FM_184	VA	NYGC	MG	exAM	exAM_ERN1
FM_184-CTGGTCTCACCCTATC	FM_184	VA	NYGC	MG	exAM	exAM_ERN1
FM_184-ATCACTTGTTCGCGTG	FM_184	VA	NYGC	MG	Homeo	Homeo_FRMD4A
FM_184-GGAGAACAGAGCAGAA	FM_184	VA	NYGC	MG	Homeo	Homeo_PICALM
FM_184-AGCCAGCAGCTTAAGA	FM_184	VA	NYGC	MG	Homeo	Homeo_PICALM
FM_184-TTACGCCAGGTCACCC	FM_184	VA	NYGC	MG	Homeo	Homeo_FRMD4A
FM_184-AAAGGGCTCCTTCGAC	FM_184	VA	NYGC	MG	exAM	exAM_ERN1
FM_184-CACTAAGCAACCGGAA	FM_184	VA	NYGC	MG	Homeo	Homeo_PICALM
FM_184-TCACGCTAGCTGAGCA	FM_184	VA	NYGC	MG	Homeo	Homeo_PICALM
FM_184-AAGTGAATCTACGGGC	FM_184	VA	NYGC	MG	exAM	exAM_ERN1
FM_184-AGGAATATCACGAGGA	FM_184	VA	NYGC	MG	Homeo	Homeo_FRMD4A
FM_184-CTTCAATGTCGCATGC	FM_184	VA	NYGC	MG	Homeo	Homeo_PICALM
FM_184-ATTTCTGGTCATAACC	FM_184	VA	NYGC	MG	Homeo	Homeo_FRMD4A
FM_184-TCGCTTGCAGGGACTA	FM_184	VA	NYGC	MG	Homeo	Homeo_FRMD4A
FM_184-TTACCATGTTCGAACT	FM_184	VA	NYGC	MG	exAM	exAM_ERN1
FM_184-GGGTGTCAGACCAGAC	FM_184	VA	NYGC	MG	Adapt	Adapt_HIF1A
FM_184-TGAGCATGTCTTGCGG	FM_184	VA	NYGC	MG	exAM	exAM_ERN1
FM_184-TCCACGTTCCGTGGCA	FM_184	VA	NYGC	MG	Homeo	Homeo_PICALM
FM_184-GTTGTAGGTGTAGCAG	FM_184	VA	NYGC	MG	Homeo	Homeo_PICALM
FM_184-GTCATCCTCATTACCT	FM_184	VA	NYGC	MG	exAM	exAM_ERN1
FM_184-ATGCATGCAGGAGACT	FM_184	VA	NYGC	MG	Homeo	Homeo_FRMD4A
FM_184-TCATGTTAGACCACGA	FM_184	VA	NYGC	MG	Homeo	Homeo_PICALM
FM_184-CCTCCTCGTATGTCTG	FM_184	VA	NYGC	MG	Homeo	Homeo_PICALM
FM_184-TCGACCTAGTCGTCTA	FM_184	VA	NYGC	MG	Homeo	Homeo_PICALM
FM_184-TTCAGGAAGGCATCAG	FM_184	VA	NYGC	MG	Adapt	Adapt_HIF1A
FM_184-TCTATACGTGGCTAGA	FM_184	VA	NYGC	MG	Homeo	Homeo_PICALM
FM_184-TAAGCGTTCCCTGTTG	FM_184	VA	NYGC	MG	Homeo	Homeo_FRMD4A
FM_184-GGGTGAACACAGCCAC	FM_184	VA	NYGC	MG	Homeo	Homeo_PICALM
FM_184-AGGACTTGTTCTATCT	FM_184	VA	NYGC	MG	Homeo	Homeo_PICALM
FM_184-ATCCGTCTCAGCCCAG	FM_184	VA	NYGC	MG	exAM	exAM_ERN1
FM_184-GTCTCACGTCCTACGG	FM_184	VA	NYGC	MG	exAM	exAM_ERN1
FM_184-AACCACACATTAAAGG	FM_184	VA	NYGC	MG	Homeo	Homeo_PICALM
FM_184-AACCCAATCTGATTCT	FM_184	VA	NYGC	MG	Homeo	Homeo_FRMD4A
FM_184-ATGCCTCGTTTGGAGG	FM_184	VA	NYGC	MG	Homeo	Homeo_FRMD4A
FM_184-GTACAACTCGGATTAC	FM_184	VA	NYGC	MG	exAM	exAM_ERN1
FM_184-CGAGTGCCACCCAAGC	FM_184	VA	NYGC	MG	Homeo	Homeo_PICALM
FM_184-CTCATCGAGAGCCTGA	FM_184	VA	NYGC	MG	exAM	exAM_ERN1
FM_184-TCTTCCTTCGTTAGTG	FM_184	VA	NYGC	MG	Homeo	Homeo_FRMD4A
FM_184-CTCAGTCTCTGCAGCG	FM_184	VA	NYGC	MG	Homeo	Homeo_FRMD4A
FM_184-TCGTGCTAGGAGACCT	FM_184	VA	NYGC	MG	Homeo	Homeo_PICALM
FM_184-CACTGGGGTGCGTGCT	FM_184	VA	NYGC	MG	exAM	exAM_ERN1
FM_184-CAGCCAGTCCTCAGAA	FM_184	VA	NYGC	MG	exAM	exAM_ERN1
FM_184-GATTTCTGTATCCCTC	FM_184	VA	NYGC	MG	Homeo	Homeo_PICALM
FM_184-GTGACGCCAGAGTAAT	FM_184	VA	NYGC	MG	Homeo	Homeo_PICALM
FM_184-AGTCTCCCATCCAACA	FM_184	VA	NYGC	MG	Homeo	Homeo_PICALM
FM_184-GGGTAGATCCTGTAGA	FM_184	VA	NYGC	MG	exAM	exAM_ERN1
FM_184-GCACTAATCGCAGTGC	FM_184	VA	NYGC	MG	Homeo	Homeo_PICALM
FM_184-GCTACAACACCCAAGC	FM_184	VA	NYGC	MG	exAM	exAM_ERN1
FM_184-TTGAGTGTCAACACGT	FM_184	VA	NYGC	MG	Adapt	Adapt_HIF1A
FM_184-GTATTGGCAGAGTCAG	FM_184	VA	NYGC	MG	Adapt	Adapt_IFI44L
FM_184-ATCAGGTGTTTCGATG	FM_184	VA	NYGC	MG	Homeo	Homeo_FRMD4A
FM_184-CAACGATAGAGGGCGA	FM_184	VA	NYGC	MG	Homeo	Homeo_PICALM
FM_184-GTGGGAAGTCTACGTA	FM_184	VA	NYGC	MG	Homeo	Homeo_FRMD4A
FM_184-GCCATTCCACCTGTCT	FM_184	VA	NYGC	MG	exAM	exAM_ERN1
FM_184-CTTACCGTCGGCCTTT	FM_184	VA	NYGC	MG	Homeo	Homeo_FRMD4A
FM_184-GTAGTACAGACTCGAG	FM_184	VA	NYGC	MG	Homeo	Homeo_FRMD4A
FM_184-AACCACACACCCAAGC	FM_184	VA	NYGC	MG	exAM	exAM_ERN1
FM_184-ACGTAGTCAGGTCTCG	FM_184	VA	NYGC	MG	Homeo	Homeo_FRMD4A
FM_184-TCCAGAAAGCAGCCCT	FM_184	VA	NYGC	MG	Homeo	Homeo_FRMD4A
FM_184-AGAGCCCGTCCTCCAT	FM_184	VA	NYGC	MG	Adapt	Adapt_HIF1A
FM_184-GGATGTTCAAAGCGTG	FM_184	VA	NYGC	MG	exAM	exAM_ERN1
FM_184-GAGCCTGTCATGCCCT	FM_184	VA	NYGC	MG	Adapt	Adapt_HIF1A
FM_184-AAGCGTTGTGGACTGA	FM_184	VA	NYGC	MG	Homeo	Homeo_PICALM
FM_184-GCGGATCGTCACGACC	FM_184	VA	NYGC	MG	Adapt	Adapt_HSPA1A
FM_184-CTCCAACCACTATCCC	FM_184	VA	NYGC	MG	exAM	exAM_ERN1
FM_184-CACTGGGGTGGTATGG	FM_184	VA	NYGC	MG	exAM	exAM_ERN1
FM_184-ACGGTCGCAAGGTCTT	FM_184	VA	NYGC	MG	Adapt	Adapt_IFI44L
FM_184-ACGTCCTGTACGGTTT	FM_184	VA	NYGC	MG	exAM	exAM_ERN1
FM_184-AGACTCAAGTTTCGAC	FM_184	VA	NYGC	MG	Homeo	Homeo_FRMD4A
FM_184-CTTAGGAAGGTGCCAA	FM_184	VA	NYGC	MG	exAM	exAM_ERN1
FM_184-CCTCCAATCGGTTCAA	FM_184	VA	NYGC	MG	exAM	exAM_ERN1
FM_184-TGCGACGGTCGTGCCA	FM_184	VA	NYGC	MG	Adapt	Adapt_IFI44L
FM_184-TCTACATGTAGCTAAA	FM_184	VA	NYGC	MG	exAM	exAM_ERN1
FM_184-CTCCACAGTTCTCGTC	FM_184	VA	NYGC	MG	exAM	exAM_ERN1
FM_184-TTACCATGTACAGGTG	FM_184	VA	NYGC	MG	exAM	exAM_ERN1
FM_184-AAGACTCCAAGTGTCT	FM_184	VA	NYGC	MG	Homeo	Homeo_FRMD4A
FM_184-CGAGTTACACTCTCGT	FM_184	VA	NYGC	MG	Adapt	Adapt_HIST
FM_184-GCTGCAGCATGGAATA	FM_184	VA	NYGC	MG	exAM	exAM_ERN1
FM_184-ATCGGCGAGCTTGTTG	FM_184	VA	NYGC	MG	Adapt	Adapt_IFI44L
FM_184-AGGTGTTGTGAGGCAT	FM_184	VA	NYGC	MG	exAM	exAM_ERN1
FM_184-TGTACAGAGAGCTTTC	FM_184	VA	NYGC	MG	Homeo	Homeo_PICALM
FM_184-CAACCAACAATGAAAC	FM_184	VA	NYGC	MG	Homeo	Homeo_FRMD4A
FM_184-TGAATGCGTATCTCTT	FM_184	VA	NYGC	MG	exAM	exAM_ERN1
FM_184-GTTGTAGCACTGCTTC	FM_184	VA	NYGC	MG	Homeo	Homeo_FRMD4A
FM_184-CGAGGAAAGAGTATAC	FM_184	VA	NYGC	MG	exAM	exAM_ERN1
FM_184-TGCACGGCAGCTGAGA	FM_184	VA	NYGC	MG	Homeo	Homeo_PICALM
FM_184-GCATGATAGAAATGGG	FM_184	VA	NYGC	MG	exAM	exAM_ERN1
FM_184-GTCACTCTCGGTCACG	FM_184	VA	NYGC	MG	exAM	exAM_ERN1
FM_184-ACGTACATCTTTCCAA	FM_184	VA	NYGC	MG	exAM	exAM_ERN1
FM_184-AGCGTATTCTTCCCAG	FM_184	VA	NYGC	MG	Adapt	Adapt_IFI44L
FM_184-TGACGCGGTAGCTGCC	FM_184	VA	NYGC	MG	Homeo	Homeo_FRMD4A
FM_184-ACTTTCAAGCAGTCTT	FM_184	VA	NYGC	MG	Homeo	Homeo_PICALM
FM_184-TTGTGTTCACTGCTTC	FM_184	VA	NYGC	MG	Adapt	Adapt_HSPA1A
FM_184-ATTCATCAGTAATCCC	FM_184	VA	NYGC	MG	exAM	exAM_ERN1
FM_184-GAAATGAAGATTAGTG	FM_184	VA	NYGC	MG	Adapt	Adapt_AIF1
FM_184-AATGACCCATGTTACG	FM_184	VA	NYGC	MG	exAM	exAM_ERN1
FM_184-GGATGTTAGTCTTGGT	FM_184	VA	NYGC	MG	Adapt	Adapt_CCL3
FM_184-GAAGCGATCCACGTGG	FM_184	VA	NYGC	MG	Adapt	Adapt_AIF1
FM_184-TTGAACGCATGACTAC	FM_184	VA	NYGC	MG	exAM	exAM_ERN1
FM_184-TCAGCAACATCGAAGG	FM_184	VA	NYGC	MG	Homeo	Homeo_FRMD4A
FM_184-TAGATCGTCTCGCTTG	FM_184	VA	NYGC	MG	Homeo	Homeo_FRMD4A
FM_184-GATGATCCATCCGGTG	FM_184	VA	NYGC	MG	Homeo	Homeo_FRMD4A
FM_184-AGGGTGACATTGCCTC	FM_184	VA	NYGC	MG	exAM	exAM_ERN1
FM_184-TAATTCCAGTAGTCCT	FM_184	VA	NYGC	MG	Homeo	Homeo_PICALM
FM_184-AGTGTTGGTTTCGTTT	FM_184	VA	NYGC	MG	Homeo	Homeo_FRMD4A
FM_184-CTGTACCTCTTCGTAT	FM_184	VA	NYGC	MG	Adapt	Adapt_HIF1A
FM_184-AGGTTACAGTCCCTAA	FM_184	VA	NYGC	MG	Homeo	Homeo_PICALM
FM_184-AGTAACCAGTTTCTTC	FM_184	VA	NYGC	MG	Homeo	Homeo_FRMD4A
FM_184-TTCCAATAGGTAGGCT	FM_184	VA	NYGC	MG	exAM	exAM_ERN1
FM_184-GTGCAGCAGCAATAAC	FM_184	VA	NYGC	MG	Homeo	Homeo_FRMD4A
FM_184-ACGTACATCCTGTACC	FM_184	VA	NYGC	MG	exAM	exAM_ERN1
FM_184-CAAGAGGCATCGGATT	FM_184	VA	NYGC	MG	Adapt	Adapt_HIF1A
FM_184-AAGTGAAGTAGTCGTT	FM_184	VA	NYGC	MG	Adapt	Adapt_IFI44L
FM_184-TGTGCGGAGCCTGGAA	FM_184	VA	NYGC	MG	Adapt	Adapt_HSPA1A
FM_184-GCCAGTGGTGGCCACT	FM_184	VA	NYGC	MG	exAM	exAM_ERN1
FM_184-CGATGCGTCGGCTGTG	FM_184	VA	NYGC	MG	Homeo	Homeo_FRMD4A
FM_184-CACTTCGTCCTACGAA	FM_184	VA	NYGC	MG	Homeo	Homeo_FRMD4A
FM_184-CGTGAATCAATAGGGC	FM_184	VA	NYGC	MG	Adapt	Adapt_HIF1A
FM_184-GGCACGTTCTAATTCC	FM_184	VA	NYGC	MG	exAM	exAM_ERN1
FM_184-TCAGGTACAGCGTGCT	FM_184	VA	NYGC	MG	Homeo	Homeo_FRMD4A
FM_184-CGTAATGAGTTTGAGA	FM_184	VA	NYGC	MG	Homeo	Homeo_FRMD4A
FM_184-CTTAGGACAAGTGGGT	FM_184	VA	NYGC	MG	Homeo	Homeo_PICALM
FM_184-TCCGAAATCATTTGGG	FM_184	VA	NYGC	MG	Homeo	Homeo_FRMD4A
FM_184-CATTTCAGTTTACTTC	FM_184	VA	NYGC	MG	Homeo	Homeo_FRMD4A
FM_184-TGAGACTTCACTGCTC	FM_184	VA	NYGC	MG	exAM	exAM_ERN1
FM_184-GCCCAGATCGAGGCAA	FM_184	VA	NYGC	MG	Adapt	Adapt_HIF1A
FM_184-ATGATCGCAGGTTTAC	FM_184	VA	NYGC	MG	exAM	exAM_ERN1
FM_184-GTGGAGATCAGGACAG	FM_184	VA	NYGC	MG	Homeo	Homeo_PICALM
FM_184-GACCGTGGTCCTATAG	FM_184	VA	NYGC	MG	Homeo	Homeo_PICALM
FM_184-CCACGAGGTACAAACA	FM_184	VA	NYGC	MG	exAM	exAM_ERN1
FM_184-ACCTACCTCCCTCTCC	FM_184	VA	NYGC	MG	exAM	exAM_ERN1
FM_184-AGCCAGCTCAAACGAA	FM_184	VA	NYGC	MG	Homeo	Homeo_PICALM
FM_184-TTACGCCAGGTACTGG	FM_184	VA	NYGC	MG	Homeo	Homeo_PICALM
FM_184-GAGTGAGAGCAGCAGT	FM_184	VA	NYGC	MG	Homeo	Homeo_FRMD4A
FM_184-GTGAGGATCGATACTG	FM_184	VA	NYGC	MG	Homeo	Homeo_PICALM
FM_184-TAATTCCCACAGCGCT	FM_184	VA	NYGC	MG	exAM	exAM_ERN1
FM_184-GATGTTGTCCTATGGA	FM_184	VA	NYGC	MG	Homeo	Homeo_PICALM
FM_184-TCTTAGTAGACACACG	FM_184	VA	NYGC	MG	Homeo	Homeo_PICALM
FM_184-AGGTCATAGATAGGGA	FM_184	VA	NYGC	MG	Adapt	Adapt_IFI44L
FM_184-GTTAGACTCACTTATC	FM_184	VA	NYGC	MG	Adapt	Adapt_HIF1A
FM_184-CATTGCCTCTACGCAA	FM_184	VA	NYGC	MG	exAM	exAM_ERN1
FM_184-GGAGATGAGGTGATAT	FM_184	VA	NYGC	MG	ADAM	ADAM_GPNMB
FM_184-TGCAGTATCTGGTCAA	FM_184	VA	NYGC	MG	exAM	exAM_ERN1
FM_184-GGTGATTCATTCACCC	FM_184	VA	NYGC	MG	Homeo	Homeo_FRMD4A
FM_184-TGCATGAGTATCACCA	FM_184	VA	NYGC	MG	Adapt	Adapt_HIF1A
FM_184-TCATCATTCTAGCCTC	FM_184	VA	NYGC	MG	Homeo	Homeo_PICALM
FM_184-GAGGGTATCGAAGAAT	FM_184	VA	NYGC	MG	Homeo	Homeo_FRMD4A
FM_184-ATGGAGGTCGCGTGAC	FM_184	VA	NYGC	MG	Homeo	Homeo_PICALM
FM_184-GTCATTTGTGGTCCCA	FM_184	VA	NYGC	MG	Homeo	Homeo_FRMD4A
FM_184-GGAGGTATCTGATTCT	FM_184	VA	NYGC	MG	exAM	exAM_ERN1
FM_184-ACGGTCGCAGCGATTT	FM_184	VA	NYGC	MG	Homeo	Homeo_PICALM
FM_184-GGGTGAAAGATTACCC	FM_184	VA	NYGC	MG	exAM	exAM_ERN1
FM_184-TTCTAGTAGACTGGGT	FM_184	VA	NYGC	MG	exAM	exAM_ERN1
FM_184-TGATCAGGTGACCGTC	FM_184	VA	NYGC	MG	Adapt	Adapt_HIF1A
FM_184-CCATAAGAGGGTATAT	FM_184	VA	NYGC	MG	exAM	exAM_ERN1
FM_184-TGATTTCCACAACATC	FM_184	VA	NYGC	MG	exAM	exAM_ERN1
FM_184-GACCCTTTCTGATGGT	FM_184	VA	NYGC	MG	exAM	exAM_ERN1
FM_184-TTAGGGTTCGGACCAC	FM_184	VA	NYGC	MG	Homeo	Homeo_PICALM
FM_184-TTTGGAGCACCGTGGT	FM_184	VA	NYGC	MG	Homeo	Homeo_PICALM
FM_184-AGAGCCCCATTGGATC	FM_184	VA	NYGC	PVM	PVM	PVM_CD163
FM_184-CCTAACCTCATTTACC	FM_184	VA	NYGC	MG	exAM	exAM_ERN1
FM_184-AGAAGTAGTGCTTCAA	FM_184	VA	NYGC	MG	exAM	exAM_ERN1
FM_184-CCACTTGGTCATCCGG	FM_184	VA	NYGC	MG	Adapt	Adapt_HSPA1A
FM_184-CTTCCGACATTGGATC	FM_184	VA	NYGC	MG	exAM	exAM_ERN1
FM_184-CCCTAACGTGAGGATC	FM_184	VA	NYGC	MG	exAM	exAM_ERN1
FM_184-TTTGATCAGAGACAAG	FM_184	VA	NYGC	MG	exAM	exAM_ERN1
FM_184-CCCATTGTCCGAGTGC	FM_184	VA	NYGC	MG	Homeo	Homeo_FRMD4A
FM_184-TCATGGAAGTCCGCGT	FM_184	VA	NYGC	MG	Homeo	Homeo_PICALM
FM_184-AGGCCACAGGTGCAGT	FM_184	VA	NYGC	MG	Adapt	Adapt_HIF1A
FM_184-TTACCGCCATGACTGT	FM_184	VA	NYGC	MG	Homeo	Homeo_FRMD4A
FM_184-GGTAGAGAGAATCGCG	FM_184	VA	NYGC	MG	Homeo	Homeo_FRMD4A
FM_184-GTTGCGGCATCATCTT	FM_184	VA	NYGC	MG	Homeo	Homeo_PICALM
FM_184-AGATGAATCGAGCACC	FM_184	VA	NYGC	MG	Homeo	Homeo_PICALM
FM_184-TTCCACGAGCGTTGTT	FM_184	VA	NYGC	MG	Adapt	Adapt_HIF1A
FM_184-GGGCTACTCTATCCAT	FM_184	VA	NYGC	MG	Homeo	Homeo_PICALM
FM_184-CAACAACGTACATACC	FM_184	VA	NYGC	MG	exAM	exAM_ERN1
FM_184-CTCATTACAATTAGGA	FM_184	VA	NYGC	MG	exAM	exAM_ERN1
FM_184-AGAACCTCATCGCCTT	FM_184	VA	NYGC	MG	Homeo	Homeo_FRMD4A
FM_184-TAGATCGGTAATTGGA	FM_184	VA	NYGC	MG	Adapt	Adapt_HIF1A
FM_184-GTTCCGTGTGTCATCA	FM_184	VA	NYGC	MG	Homeo	Homeo_PICALM
FM_184-ACCAAACTCACTCCGT	FM_184	VA	NYGC	MG	exAM	exAM_ERN1
FM_184-TCGCTCATCGTGTTCC	FM_184	VA	NYGC	MG	Homeo	Homeo_PICALM
FM_184-ATGTCCCGTTGAAGTA	FM_184	VA	NYGC	MG	Homeo	Homeo_PICALM
FM_184-CAGAGCCGTCCCGGTA	FM_184	VA	NYGC	MG	Homeo	Homeo_PICALM
FM_184-CTGCCTATCCGTCCTA	FM_184	VA	NYGC	MG	Homeo	Homeo_FRMD4A
FM_184-TCAGGGCTCTCGCGTT	FM_184	VA	NYGC	MG	Homeo	Homeo_FRMD4A
FM_184-TATTGGGTCACCACAA	FM_184	VA	NYGC	MG	exAM	exAM_ERN1
FM_184-AGGCCACTCAGTCATG	FM_184	VA	NYGC	MG	exAM	exAM_ERN1
FM_184-TTCATTGTCGTCTAAG	FM_184	VA	NYGC	MG	exAM	exAM_ERN1
FM_184-ATCGGATAGGTTGTTC	FM_184	VA	NYGC	MG	Adapt	Adapt_HSPA1A
FM_184-TCTTTGAGTCATGGCC	FM_184	VA	NYGC	MG	Homeo	Homeo_PICALM
FM_184-TATGTTCGTTCGAAGG	FM_184	VA	NYGC	MG	exAM	exAM_ERN1
FM_184-AGCGCCAAGTGGTTCT	FM_184	VA	NYGC	MG	Homeo	Homeo_FRMD4A
FM_184-CTTGATTAGGCATGCA	FM_184	VA	NYGC	MG	exAM	exAM_ERN1
FM_184-GTCTTTATCGGTAGGA	FM_184	VA	NYGC	MG	exAM	exAM_ERN1
FM_184-TGGTAGTGTCCGGCAT	FM_184	VA	NYGC	MG	exAM	exAM_ERN1
FM_184-ATCGGCGCATGCCGAC	FM_184	VA	NYGC	MG	Homeo	Homeo_PICALM
FM_184-CTTCTAACACTGGAAG	FM_184	VA	NYGC	MG	Homeo	Homeo_FRMD4A
FM_184-TATATCCGTGGATGAC	FM_184	VA	NYGC	MG	Homeo	Homeo_PICALM
FM_184-CGGGTGTCACAAAGTA	FM_184	VA	NYGC	MG	exAM	exAM_ERN1
FM_184-AGACAAATCTGTACAG	FM_184	VA	NYGC	MG	Homeo	Homeo_PICALM
FM_184-TTGAACGGTCTGCAAT	FM_184	VA	NYGC	MG	Homeo	Homeo_PICALM
FM_184-GCATCTCTCATAGACC	FM_184	VA	NYGC	MG	Homeo	Homeo_FRMD4A
FM_184-AGGGCTCAGCGGTATG	FM_184	VA	NYGC	MG	Homeo	Homeo_PICALM
FM_184-GTTACCCCAGGAACCA	FM_184	VA	NYGC	MG	Homeo	Homeo_FRMD4A
FM_184-AACAAAGAGGTCCCGT	FM_184	VA	NYGC	MG	exAM	exAM_ERN1
FM_184-CGCCATTGTCTGTAAC	FM_184	VA	NYGC	MG	exAM	exAM_ERN1
FM_184-TGGGAAGCACCGTACG	FM_184	VA	NYGC	MG	exAM	exAM_ERN1
FM_184-CGTGATACATTCAGGT	FM_184	VA	NYGC	MG	Adapt	Adapt_HIF1A
FM_184-CTCCCTCAGCGTGTCC	FM_184	VA	NYGC	MG	exAM	exAM_ERN1
FM_184-TCACGGGCACATTCGA	FM_184	VA	NYGC	MG	Homeo	Homeo_FRMD4A
FM_184-CTCAATTCACTCTGCT	FM_184	VA	NYGC	MG	Adapt	Adapt_HIF1A
FM_184-CTTTCGGAGTAGGTTA	FM_184	VA	NYGC	MG	Homeo	Homeo_FRMD4A
FM_184-CTGTATTGTTGTGTTG	FM_184	VA	NYGC	MG	Homeo	Homeo_FRMD4A
FM_184-CGGGTGTGTATGCGGA	FM_184	VA	NYGC	MG	Adapt	Adapt_HIF1A
FM_184-GTGGTTAGTGGGCTTC	FM_184	VA	NYGC	MG	Homeo	Homeo_PICALM
FM_184-CCCAACTGTTCTAACG	FM_184	VA	NYGC	MG	exAM	exAM_ERN1
FM_184-GGGTTTACACCGGTCA	FM_184	VA	NYGC	MG	Homeo	Homeo_FRMD4A
FM_184-AGCTACAAGTTGCTGT	FM_184	VA	NYGC	MG	Adapt	Adapt_AIF1
FM_184-TAAGCGTGTGTCGATT	FM_184	VA	NYGC	MG	Homeo	Homeo_PICALM
FM_184-TACCGAATCGCTTTAT	FM_184	VA	NYGC	MG	Homeo	Homeo_PICALM
FM_184-CTGCATCTCGGTCATA	FM_184	VA	NYGC	MG	Homeo	Homeo_PICALM
FM_184-GGATCTACAGTGCCTG	FM_184	VA	NYGC	MG	exAM	exAM_ERN1
FM_184-GACCCAGCAACCGGAA	FM_184	VA	NYGC	MG	Homeo	Homeo_FRMD4A
FM_184-CGAGGCTAGAGAGCAA	FM_184	VA	NYGC	MG	Homeo	Homeo_PICALM
FM_184-CGGTCAGAGGGATGTC	FM_184	VA	NYGC	MG	Homeo	Homeo_PICALM
FM_184-TTTCAGTTCCATCGTC	FM_184	VA	NYGC	MG	Adapt	Adapt_HIF1A
FM_184-ACGGTTAAGCCAAGGT	FM_184	VA	NYGC	MG	exAM	exAM_ERN1
FM_184-GTCAAGTTCCATAGGT	FM_184	VA	NYGC	MG	Homeo	Homeo_PICALM
FM_184-ACGGTTACATCAGCTA	FM_184	VA	NYGC	MG	exAM	exAM_ERN1
FM_184-TCGCAGGGTCATCCGG	FM_184	VA	NYGC	MG	Homeo	Homeo_PICALM
FM_184-CTCATGCGTTCTCACC	FM_184	VA	NYGC	MG	exAM	exAM_ERN1
FM_184-CAGATACGTCATAGTC	FM_184	VA	NYGC	MG	Homeo	Homeo_FRMD4A
FM_184-TCCGTGTGTTGACTAC	FM_184	VA	NYGC	MG	Homeo	Homeo_FRMD4A
FM_184-TCACTATGTGGTACAG	FM_184	VA	NYGC	MG	Homeo	Homeo_PICALM
FM_184-GCAGCCATCCACTTTA	FM_184	VA	NYGC	MG	exAM	exAM_ERN1
FM_184-AGGACGAGTCCACTCT	FM_184	VA	NYGC	MG	Homeo	Homeo_PICALM
FM_184-TGCTTCGAGATCGCCC	FM_184	VA	NYGC	MG	exAM	exAM_ERN1
FM_184-GTTGTCCAGGGCAATC	FM_184	VA	NYGC	MG	Homeo	Homeo_FRMD4A
FM_184-AAGCGTTTCTTCCAGC	FM_184	VA	NYGC	MG	Adapt	Adapt_HIST
FM_184-GTCGAATGTCGATTCA	FM_184	VA	NYGC	MG	exAM	exAM_ERN1
FM_184-GCCGTGAGTGTGTCCG	FM_184	VA	NYGC	MG	Homeo	Homeo_PICALM
FM_184-GGGTCTGTCGTAACCA	FM_184	VA	NYGC	MG	exAM	exAM_ERN1
FM_184-ATCTCTATCTTGAACG	FM_184	VA	NYGC	MG	Homeo	Homeo_PICALM
FM_184-TTGCTGCCATAGCACT	FM_184	VA	NYGC	MG	exAM	exAM_ERN1
FM_184-TCAGTTTCACATGGTT	FM_184	VA	NYGC	MG	Adapt	Adapt_HIF1A
FM_184-ACTGTCCCAAACAGGC	FM_184	VA	NYGC	MG	Homeo	Homeo_PICALM
FM_184-GGATGTTCACGCTGTG	FM_184	VA	NYGC	MG	Homeo	Homeo_PICALM
FM_184-GGGCTCATCAAGCCAT	FM_184	VA	NYGC	MG	exAM	exAM_ERN1
FM_184-CGGGACTGTCAACATC	FM_184	VA	NYGC	MG	Adapt	Adapt_HIF1A
FM_184-TGGATCAAGGATACCG	FM_184	VA	NYGC	MG	Homeo	Homeo_PICALM
FM_184-TTTGATCTCTACTGCC	FM_184	VA	NYGC	MG	exAM	exAM_ERN1
FM_184-CAAGACTTCGATGCAT	FM_184	VA	NYGC	MG	Homeo	Homeo_PICALM
FM_184-TAATCTCGTTCCGCGA	FM_184	VA	NYGC	MG	Homeo	Homeo_FRMD4A
FM_184-TATGTTCGTTCGGTTA	FM_184	VA	NYGC	MG	Adapt	Adapt_HIF1A
FM_184-TGCGGCATCAGCGCGT	FM_184	VA	NYGC	MG	ADAM	ADAM_GPNMB
FM_184-CCCTCTCGTACAAACA	FM_184	VA	NYGC	MG	Homeo	Homeo_PICALM
FM_184-GCTGAATGTGAATTAG	FM_184	VA	NYGC	MG	exAM	exAM_ERN1
FM_184-GACTGATCAGTCACGC	FM_184	VA	NYGC	MG	Homeo	Homeo_PICALM
FM_184-ATTGTTCGTGATATAG	FM_184	VA	NYGC	MG	exAM	exAM_ERN1
FM_184-AGAACAACAACGTATC	FM_184	VA	NYGC	MG	exAM	exAM_ERN1
FM_184-TCATTTGGTATGGAGC	FM_184	VA	NYGC	MG	Adapt	Adapt_HSPA1A
FM_184-CACATGAGTTAACAGA	FM_184	VA	NYGC	MG	Homeo	Homeo_FRMD4A
FM_184-CACTAAGTCCATAGAC	FM_184	VA	NYGC	MG	Homeo	Homeo_PICALM
FM_184-TCAGCAATCAACACCA	FM_184	VA	NYGC	MG	exAM	exAM_ERN1
FM_184-CCTCAGTTCTGAGAAA	FM_184	VA	NYGC	MG	Homeo	Homeo_FRMD4A
FM_184-CTGTCGTCATATCTCT	FM_184	VA	NYGC	MG	exAM	exAM_ERN1
FM_184-GTCTACCGTACAGTAA	FM_184	VA	NYGC	MG	exAM	exAM_ERN1
FM_184-AGACACTTCGCGGACT	FM_184	VA	NYGC	MG	Homeo	Homeo_PICALM
FM_184-CTCCACAAGAGTCACG	FM_184	VA	NYGC	MG	Homeo	Homeo_PICALM
FM_184-TGATGCAAGAAACCAT	FM_184	VA	NYGC	MG	exAM	exAM_ERN1
FM_184-TTGGGATGTTAACAGA	FM_184	VA	NYGC	MG	Homeo	Homeo_PICALM
FM_184-TACTTGTCACTTGACA	FM_184	VA	NYGC	MG	ADAM	ADAM_GPNMB
FM_184-ACCACAAAGTGGCGAT	FM_184	VA	NYGC	MG	Homeo	Homeo_PICALM
FM_184-TGCTGAATCAACTCTT	FM_184	VA	NYGC	MG	exAM	exAM_ERN1
FM_184-ATGGGAGTCCACCTCA	FM_184	VA	NYGC	MG	exAM	exAM_ERN1
FM_184-TTTGGAGGTTCACCGG	FM_184	VA	NYGC	MG	Homeo	Homeo_PICALM
FM_184-AGGAGGTCATCGGATT	FM_184	VA	NYGC	MG	Homeo	Homeo_FRMD4A
FM_184-TACCCACAGCATTTCG	FM_184	VA	NYGC	MG	Homeo	Homeo_FRMD4A
FM_184-TTGGGATGTCACAGTT	FM_184	VA	NYGC	MG	exAM	exAM_ERN1
FM_184-AGTCACATCTTCGTGC	FM_184	VA	NYGC	MG	Adapt	Adapt_HIST
FM_184-TGTGTGAAGCAAATCA	FM_184	VA	NYGC	MG	exAM	exAM_ERN1
FM_184-GAATAGACAGATTTCG	FM_184	VA	NYGC	MG	Homeo	Homeo_PICALM
FM_184-ATCGTCCTCTATCGGA	FM_184	VA	NYGC	MG	Homeo	Homeo_FRMD4A
FM_184-TTTGTTGCACAGTATC	FM_184	VA	NYGC	MG	Homeo	Homeo_PICALM
FM_184-CGAAGTTAGACCAAAT	FM_184	VA	NYGC	MG	Adapt	Adapt_HIF1A
FM_184-GTCTTTAGTCCTATAG	FM_184	VA	NYGC	MG	exAM	exAM_ERN1
FM_184-TGCTTGCGTAGGACCA	FM_184	VA	NYGC	MG	Homeo	Homeo_FRMD4A
FM_184-GTCGAATTCAGCAGAG	FM_184	VA	NYGC	MG	Homeo	Homeo_FRMD4A
FM_184-GGTCACGAGCTGAAAT	FM_184	VA	NYGC	MG	Homeo	Homeo_FRMD4A
FM_184-TGATGCAGTACCCAGC	FM_184	VA	NYGC	MG	Adapt	Adapt_HIST
FM_184-AGGAAATTCTTACTGT	FM_184	VA	NYGC	MG	exAM	exAM_ERN1
FM_184-TCAGTTTTCTAAGCGT	FM_184	VA	NYGC	MG	Homeo	Homeo_FRMD4A
FM_184-TATCAGGTCGAGTCTA	FM_184	VA	NYGC	MG	Homeo	Homeo_FRMD4A
FM_184-ACACTGACAAGAAATC	FM_184	VA	NYGC	MG	Adapt	Adapt_AIF1
FM_184-GAGACCCCAGGCCTGT	FM_184	VA	NYGC	MG	exAM	exAM_ERN1
FM_184-AACCAACAGAATTGTG	FM_184	VA	NYGC	MG	exAM	exAM_ERN1
FM_184-TTTACCAAGGTGCTTT	FM_184	VA	NYGC	MG	exAM	exAM_ERN1
FM_184-GGGACTCGTGAGTGAC	FM_184	VA	NYGC	MG	Homeo	Homeo_FRMD4A
FM_184-CATCCCAGTCAACCAT	FM_184	VA	NYGC	MG	exAM	exAM_ERN1
FM_184-TGTTCATAGAAATCCA	FM_184	VA	NYGC	MG	exAM	exAM_ERN1
FM_184-TCGTGGGGTCTCACGG	FM_184	VA	NYGC	MG	Homeo	Homeo_PICALM
FM_184-TCTTGCGCAAACCATC	FM_184	VA	NYGC	MG	Homeo	Homeo_FRMD4A
FM_184-TATCGCCGTTGATCGT	FM_184	VA	NYGC	MG	exAM	exAM_ERN1
FM_184-CCATAAGCAATACCTG	FM_184	VA	NYGC	MG	exAM	exAM_ERN1
FM_184-AGACCATAGAGGATCC	FM_184	VA	NYGC	MG	Homeo	Homeo_FRMD4A
FM_184-TTTGTTGCATTCACCC	FM_184	VA	NYGC	MG	exAM	exAM_ERN1
FM_184-ATCCATTCAGTCAGCC	FM_184	VA	NYGC	MG	exAM	exAM_ERN1
FM_184-CAATACGGTCTCGCGA	FM_184	VA	NYGC	MG	exAM	exAM_ERN1
FM_184-TGGGAAGAGCACGGAT	FM_184	VA	NYGC	MG	Homeo	Homeo_PICALM
FM_184-ATTTCTGGTCTTCAAG	FM_184	VA	NYGC	MG	Adapt	Adapt_HIF1A
FM_184-TGTCAGATCCGTTTCG	FM_184	VA	NYGC	MG	Homeo	Homeo_FRMD4A
FM_184-GTAATCGAGGTACTGG	FM_184	VA	NYGC	MG	exAM	exAM_ERN1
FM_184-CTCCTTTTCTAGGAAA	FM_184	VA	NYGC	MG	Homeo	Homeo_FRMD4A
FM_184-CCTCTCCGTCCGCAGT	FM_184	VA	NYGC	MG	exAM	exAM_ERN1
FM_184-ACCCTCATCGGACGTC	FM_184	VA	NYGC	MG	exAM	exAM_ERN1
FM_184-TATTTCGCAGGAGGAG	FM_184	VA	NYGC	MG	exAM	exAM_ERN1
FM_184-AAACCCATCGGAGATG	FM_184	VA	NYGC	MG	ADAM	ADAM_GPNMB
FM_184-CTTTCGGCAGCAGATG	FM_184	VA	NYGC	MG	Adapt	Adapt_HIF1A
FM_184-AAAGGATCACAGTGAG	FM_184	VA	NYGC	MG	Homeo	Homeo_PICALM
FM_184-GGGAGTAAGGTAGTAT	FM_184	VA	NYGC	MG	Homeo	Homeo_FRMD4A
FM_184-GTGCTGGAGGACTTCT	FM_184	VA	NYGC	MG	Homeo	Homeo_PICALM
FM_184-CGGGCATCATCGAGCC	FM_184	VA	NYGC	MG	Adapt	Adapt_HIF1A
FM_184-TGTACAGTCATTGAGC	FM_184	VA	NYGC	MG	Adapt	Adapt_HSPA1A
FM_184-GAGGCCTCAGTTGCGC	FM_184	VA	NYGC	MG	Homeo	Homeo_PICALM
FM_184-ACGCACGAGGGTATAT	FM_184	VA	NYGC	MG	Homeo	Homeo_FRMD4A
FM_184-AAGACTCGTCTGGTTA	FM_184	VA	NYGC	MG	exAM	exAM_ERN1
FM_184-TTTGACTAGTTGAATG	FM_184	VA	NYGC	MG	exAM	exAM_ERN1
FM_184-GCATCTCGTCGTGATT	FM_184	VA	NYGC	MG	exAM	exAM_ERN1
FM_184-GCCATGGAGTCACTAC	FM_184	VA	NYGC	MG	Homeo	Homeo_FRMD4A
FM_184-ACACAGTAGGTGCAGT	FM_184	VA	NYGC	MG	exAM	exAM_ERN1
FM_184-GGTAGAGGTATCGAGG	FM_184	VA	NYGC	MG	Homeo	Homeo_FRMD4A
FM_184-AACGGGAAGGGTCACA	FM_184	VA	NYGC	MG	ADAM	ADAM_GPNMB
FM_184-ATCGTAGAGCTCGCAC	FM_184	VA	NYGC	MG	Adapt	Adapt_HIF1A
FM_184-AGAACCTAGAGCATTA	FM_184	VA	NYGC	MG	Homeo	Homeo_PICALM
FM_184-AGACAGGAGGCATCAG	FM_184	VA	NYGC	MG	Adapt	Adapt_HIST
FM_184-AGGGCCTTCGTGTCAA	FM_184	VA	NYGC	PVM	PVM	PVM_CD163
FM_184-AAGTCGTGTGATGAAT	FM_184	VA	NYGC	MG	Homeo	Homeo_PICALM
FM_184-CAGGCCACAGTCAGCC	FM_184	VA	NYGC	MG	exAM	exAM_ERN1
FM_184-GAACTGTAGTGTTCAC	FM_184	VA	NYGC	MG	Homeo	Homeo_PICALM
FM_184-TCCCATGCAGAGAATT	FM_184	VA	NYGC	MG	Adapt	Adapt_HIST
FM_184-GCTGCAGCAGCTGTGC	FM_184	VA	NYGC	MG	Homeo	Homeo_PICALM
FM_184-CAGCAATCAGGTATGG	FM_184	VA	NYGC	MG	Homeo	Homeo_FRMD4A
FM_184-GGTTCTCCACTTTATC	FM_184	VA	NYGC	MG	Homeo	Homeo_FRMD4A
FM_184-GGCTTGGAGTACAGAT	FM_184	VA	NYGC	MG	Homeo	Homeo_FRMD4A
FM_184-CTGTCGTTCATCGCTC	FM_184	VA	NYGC	MG	exAM	exAM_ERN1
FM_184-ACAAGCTCATTGCTGA	FM_184	VA	NYGC	MG	exAM	exAM_ERN1
FM_184-GCATCTCGTATGAGGC	FM_184	VA	NYGC	MG	Homeo	Homeo_FRMD4A
FM_184-AGGTTACCACGCTGAC	FM_184	VA	NYGC	MG	exAM	exAM_ERN1
FM_184-TTGCATTAGGCATTTC	FM_184	VA	NYGC	MG	Homeo	Homeo_PICALM
FM_184-ATCCCTGAGAGAGGGC	FM_184	VA	NYGC	MG	exAM	exAM_ERN1
FM_184-TAGCACATCGAGAACG	FM_184	VA	NYGC	MG	Homeo	Homeo_PICALM
FM_184-CTTAGGACAGTTAGAA	FM_184	VA	NYGC	MG	Homeo	Homeo_FRMD4A
FM_184-CATTGAGCAGCACAAG	FM_184	VA	NYGC	MG	exAM	exAM_ERN1
FM_184-CCAATTTGTATAATGG	FM_184	VA	NYGC	MG	exAM	exAM_ERN1
FM_184-TTAGTCTTCTGCATGA	FM_184	VA	NYGC	MG	Adapt	Adapt_HIF1A
FM_184-GGTTGTAGTGAGTGAC	FM_184	VA	NYGC	MG	Homeo	Homeo_FRMD4A
FM_184-TGGATGTAGCCTTCTC	FM_184	VA	NYGC	MG	exAM	exAM_ERN1
FM_184-TTTGACTCAAAGAGTT	FM_184	VA	NYGC	MG	exAM	exAM_ERN1
FM_184-ACATCCCTCAAGGTGG	FM_184	VA	NYGC	MG	ADAM	ADAM_GPNMB
FM_184-AGACAAAAGAGTTCGG	FM_184	VA	NYGC	MG	Homeo	Homeo_FRMD4A
FM_184-ATACCGATCCTAACAG	FM_184	VA	NYGC	MG	exAM	exAM_ERN1
FM_184-TCCTCGAAGCCATGCC	FM_184	VA	NYGC	MG	Adapt	Adapt_AIF1
FM_184-ACGCACGCAGAATGTA	FM_184	VA	NYGC	MG	ADAM	ADAM_GPNMB
FM_184-TGGAGAGGTTGTTGCA	FM_184	VA	NYGC	PVM	PVM	PVM_CD163
FM_184-CAGCACGCATGGCCCA	FM_184	VA	NYGC	MG	exAM	exAM_ERN1
FM_184-TCCTAATCATGGCCAC	FM_184	VA	NYGC	MG	Homeo	Homeo_PICALM
FM_184-CACGTTCGTGTTGCCG	FM_184	VA	NYGC	MG	Homeo	Homeo_FRMD4A
FM_184-AGATAGAAGTATGATG	FM_184	VA	NYGC	MG	Homeo	Homeo_FRMD4A
FM_184-TCAGTCCAGCAACAGC	FM_184	VA	NYGC	MG	exAM	exAM_ERN1
FM_184-CCCAACTTCCTGTAGA	FM_184	VA	NYGC	MG	Homeo	Homeo_FRMD4A
FM_184-AGTCAACGTTGGGATG	FM_184	VA	NYGC	MG	exAM	exAM_ERN1
FM_184-GATGCTACACATGTTG	FM_184	VA	NYGC	MG	Homeo	Homeo_PICALM
FM_184-GCTACCTGTCTTCCGT	FM_184	VA	NYGC	MG	exAM	exAM_ERN1
FM_184-GCAGCCATCATTGTGG	FM_184	VA	NYGC	MG	Adapt	Adapt_HIF1A
FM_184-ATTCAGGTCCGTATGA	FM_184	VA	NYGC	MG	exAM	exAM_ERN1
FM_184-GTATTTCTCATGCGGC	FM_184	VA	NYGC	MG	exAM	exAM_ERN1
FM_184-ATCGCCTTCCGCAAAT	FM_184	VA	NYGC	MG	ADAM	ADAM_GPNMB
FM_184-TCCTTTCCACCGTACG	FM_184	VA	NYGC	MG	Homeo	Homeo_FRMD4A
FM_184-TATTTCGCAGAGAAAG	FM_184	VA	NYGC	MG	Homeo	Homeo_FRMD4A
FM_184-CGAAGGACATCTGGGC	FM_184	VA	NYGC	MG	exAM	exAM_ERN1
FM_184-TGGGAAGTCTTCTGTA	FM_184	VA	NYGC	MG	Adapt	Adapt_HIST
FM_184-TTCCGTGCACATTGTG	FM_184	VA	NYGC	MG	Homeo	Homeo_FRMD4A
FM_184-CACGGGTTCCCTTGGT	FM_184	VA	NYGC	MG	exAM	exAM_ERN1
FM_184-CTACTATAGTCGCGAA	FM_184	VA	NYGC	MG	ADAM	ADAM_GPNMB
FM_184-AGTCATGTCGTCGCTT	FM_184	VA	NYGC	MG	Homeo	Homeo_PICALM
FM_184-GCCCAGATCCCATAGA	FM_184	VA	NYGC	MG	Homeo	Homeo_FRMD4A
FM_184-TCATTGTCACGGGCTT	FM_184	VA	NYGC	MG	Homeo	Homeo_FRMD4A
FM_184-GACCTTCTCATGCTAG	FM_184	VA	NYGC	MG	exAM	exAM_ERN1
FM_184-TGCACGGCACGACGTC	FM_184	VA	NYGC	PVM	PVM	PVM_CD163
FM_184-ACACCAATCCGGTAAT	FM_184	VA	NYGC	MG	exAM	exAM_ERN1
FM_184-TCTACATGTCTTGCTC	FM_184	VA	NYGC	MG	Homeo	Homeo_PICALM
FM_184-TTCACGCTCGCAGTGC	FM_184	VA	NYGC	MG	Homeo	Homeo_PICALM
FM_184-GTGAGGACAATGCTCA	FM_184	VA	NYGC	MG	exAM	exAM_ERN1
FM_184-AATGGCTGTAGGTAGC	FM_184	VA	NYGC	MG	Homeo	Homeo_FRMD4A
FM_184-GACTCTCAGTCCGCCA	FM_184	VA	NYGC	MG	Adapt	Adapt_HSPA1A
FM_184-CTACCTGCAACCAGAG	FM_184	VA	NYGC	MG	exAM	exAM_ERN1
FM_184-AGTTCCCGTTAAGCAA	FM_184	VA	NYGC	MG	Homeo	Homeo_FRMD4A
FM_184-AGGGCTCTCTTCACAT	FM_184	VA	NYGC	MG	Adapt	Adapt_HIF1A
FM_184-CTCAATTAGATGGCAC	FM_184	VA	NYGC	MG	exAM	exAM_ERN1
FM_184-CAGATACAGCACCAGA	FM_184	VA	NYGC	MG	exAM	exAM_ERN1
FM_184-TCATTCAGTATGATCC	FM_184	VA	NYGC	MG	Homeo	Homeo_PICALM
FM_184-ACTTATCGTACTTCCC	FM_184	VA	NYGC	MG	Homeo	Homeo_PICALM
FM_184-GTGTCCTGTATGTCTG	FM_184	VA	NYGC	MG	exAM	exAM_ERN1
FM_184-ATACTTCAGTTTCAGC	FM_184	VA	NYGC	MG	Homeo	Homeo_FRMD4A
FM_184-CCATCACTCTTCACGC	FM_184	VA	NYGC	MG	Homeo	Homeo_FRMD4A
FM_184-GAAGCGATCGGTCAGC	FM_184	VA	NYGC	MG	Adapt	Adapt_HIST
FM_184-TAAGCACCACAGTCGC	FM_184	VA	NYGC	MG	exAM	exAM_ERN1
FM_184-CTCAACCAGACTTCGT	FM_184	VA	NYGC	MG	Homeo	Homeo_PICALM
FM_184-CGTTGGGCACAACGCC	FM_184	VA	NYGC	MG	exAM	exAM_ERN1
FM_184-GAGAGGTCATACCACA	FM_184	VA	NYGC	MG	Homeo	Homeo_FRMD4A
FM_184-ACCCAAACAAGGCAAC	FM_184	VA	NYGC	MG	exAM	exAM_ERN1
FM_184-TGCGACGTCGGTTAGT	FM_184	VA	NYGC	MG	exAM	exAM_ERN1
FM_184-ACAAGCTGTGAGTGAC	FM_184	VA	NYGC	MG	Homeo	Homeo_FRMD4A
FM_184-TTCATTGAGCTAGAAT	FM_184	VA	NYGC	MG	Homeo	Homeo_FRMD4A
FM_184-TTCATGTGTCACTACA	FM_184	VA	NYGC	MG	Homeo	Homeo_PICALM
FM_184-CATCGTCCAAGTGCTT	FM_184	VA	NYGC	MG	exAM	exAM_ERN1
FM_184-AGCGATTAGCCGATAG	FM_184	VA	NYGC	MG	Homeo	Homeo_PICALM
FM_184-GTGAGTTTCAGTGTCA	FM_184	VA	NYGC	MG	Adapt	Adapt_AIF1
FM_184-ACCGTTCGTTGCTTGA	FM_184	VA	NYGC	MG	exAM	exAM_ERN1
FM_184-TAAGCGTCAAGTGGCA	FM_184	VA	NYGC	MG	Adapt	Adapt_AIF1
FM_184-GATGGAGGTCTCAAGT	FM_184	VA	NYGC	MG	Homeo	Homeo_PICALM
FM_184-GCTTCACAGGAACTCG	FM_184	VA	NYGC	MG	Homeo	Homeo_PICALM
FM_184-TAACACGGTGTTTCTT	FM_184	VA	NYGC	MG	exAM	exAM_ERN1
FM_184-TATCGCCCAGCATTGT	FM_184	VA	NYGC	MG	Homeo	Homeo_PICALM
FM_184-GTAGGAGTCTGCGGGT	FM_184	VA	NYGC	MG	Homeo	Homeo_FRMD4A
FM_184-GCTACAAAGACCGTTT	FM_184	VA	NYGC	MG	exAM	exAM_ERN1
FM_184-GGTGGCTCAGGAGGAG	FM_184	VA	NYGC	MG	Adapt	Adapt_HIF1A
FM_184-GATCCCTAGCCAACCC	FM_184	VA	NYGC	MG	Homeo	Homeo_PICALM
FM_184-ACCAAACGTCGGAACA	FM_184	VA	NYGC	MG	exAM	exAM_ERN1
FM_184-AGACAGGTCCGTGTCT	FM_184	VA	NYGC	MG	Homeo	Homeo_FRMD4A
FM_184-TAATCTCCAGGACTTT	FM_184	VA	NYGC	MG	Homeo	Homeo_PICALM
FM_184-TCGCTTGTCTAAGAAG	FM_184	VA	NYGC	MG	Homeo	Homeo_FRMD4A
FM_184-CCTATCGTCTGCGGGT	FM_184	VA	NYGC	MG	Homeo	Homeo_PICALM
FM_184-GACTTCCGTATCCCAA	FM_184	VA	NYGC	MG	exAM	exAM_ERN1
FM_184-CATCGTCAGCAACAGC	FM_184	VA	NYGC	MG	Homeo	Homeo_FRMD4A
FM_184-TTGTTCATCCGCAGTG	FM_184	VA	NYGC	MG	exAM	exAM_ERN1
FM_184-ACTTCCGCACCAGTAT	FM_184	VA	NYGC	MG	Homeo	Homeo_FRMD4A
FM_184-ACACCAATCTAACGGT	FM_184	VA	NYGC	MG	Homeo	Homeo_FRMD4A
FM_184-AACACACCAAGTGGCA	FM_184	VA	NYGC	MG	Homeo	Homeo_PICALM
FM_184-GTAGAAAGTGCGACAA	FM_184	VA	NYGC	MG	Homeo	Homeo_FRMD4A
FM_184-CCCTCAACATCTAACG	FM_184	VA	NYGC	MG	exAM	exAM_ERN1
FM_184-TCCGAAATCTTCGTGC	FM_184	VA	NYGC	MG	Homeo	Homeo_PICALM
FM_184-CTTTCGGGTACAGGTG	FM_184	VA	NYGC	MG	Homeo	Homeo_FRMD4A
FM_184-CGCCAGATCGAGTCCG	FM_184	VA	NYGC	MG	Homeo	Homeo_PICALM
FM_184-GTCATTTAGCGCCATC	FM_184	VA	NYGC	MG	exAM	exAM_ERN1
FM_184-TGGAGAGCACCGTCTT	FM_184	VA	NYGC	MG	Homeo	Homeo_PICALM
FM_184-ATCGGCGGTAGCTCGC	FM_184	VA	NYGC	MG	Homeo	Homeo_PICALM
FM_184-GTTCGCTAGTAAGACT	FM_184	VA	NYGC	MG	exAM	exAM_ERN1
FM_184-TACGGTAAGTAGGATT	FM_184	VA	NYGC	MG	Homeo	Homeo_FRMD4A
FM_184-TTGTTCATCTTACGTT	FM_184	VA	NYGC	MG	exAM	exAM_ERN1
FM_184-CTCATGCCAATCTAGC	FM_184	VA	NYGC	MG	Homeo	Homeo_PICALM
FM_184-CTTGAGATCCTCTAAT	FM_184	VA	NYGC	MG	ADAM	ADAM_GPNMB
FM_184-TCTCCGACACTATCGA	FM_184	VA	NYGC	MG	exAM	exAM_ERN1
FM_184-TGCCGAGAGGTGCATG	FM_184	VA	NYGC	MG	ADAM	ADAM_GPNMB
FM_184-TCTCACGTCTTAAGGC	FM_184	VA	NYGC	MG	exAM	exAM_ERN1
FM_184-GTCAGCGTCAGAGTGG	FM_184	VA	NYGC	MG	Homeo	Homeo_FRMD4A
FM_184-CTCAAGACAGGTACGA	FM_184	VA	NYGC	MG	Adapt	Adapt_HIF1A
FM_184-TACACCCGTTTCCAAG	FM_184	VA	NYGC	MG	exAM	exAM_ERN1
FM_184-ATCAGGTGTGCAGTGA	FM_184	VA	NYGC	MG	Homeo	Homeo_FRMD4A
FM_184-TTGGTTTCACGGCTAC	FM_184	VA	NYGC	MG	Homeo	Homeo_FRMD4A
FM_184-AAGACTCCATCAGCTA	FM_184	VA	NYGC	MG	Homeo	Homeo_FRMD4A
FM_184-TCTATCACACGGTGTC	FM_184	VA	NYGC	MG	exAM	exAM_ERN1
FM_184-AGGACGATCATGAGTC	FM_184	VA	NYGC	MG	Homeo	Homeo_PICALM
FM_184-TGTAGACGTACCAATC	FM_184	VA	NYGC	MG	Homeo	Homeo_FRMD4A
FM_184-CATCCACGTTGGGACA	FM_184	VA	NYGC	MG	Homeo	Homeo_PICALM
FM_184-TCAGTTTGTGATGTAA	FM_184	VA	NYGC	MG	exAM	exAM_ERN1
FM_184-GCTTGGGCACCCTGAG	FM_184	VA	NYGC	MG	Homeo	Homeo_FRMD4A
FM_184-ATTTCACTCCACCCTA	FM_184	VA	NYGC	MG	Homeo	Homeo_PICALM
FM_184-CCGATGGAGTGCCAGA	FM_184	VA	NYGC	MG	exAM	exAM_ERN1
FM_184-TAACGACCACTGGATT	FM_184	VA	NYGC	MG	Homeo	Homeo_PICALM
FM_184-TGCGGCAGTCTTGAAC	FM_184	VA	NYGC	MG	exAM	exAM_ERN1
FM_184-CGTGCTTGTGTATCCA	FM_184	VA	NYGC	MG	exAM	exAM_ERN1
FM_184-TCAGTTTCAAGGTCTT	FM_184	VA	NYGC	MG	Homeo	Homeo_PICALM
FM_184-CAGTTAGAGACGCAGT	FM_184	VA	NYGC	MG	Homeo	Homeo_FRMD4A
FM_184-AACCAACAGAGCTTTC	FM_184	VA	NYGC	MG	Adapt	Adapt_HIF1A
FM_184-TTAGTCTCATAGCACT	FM_184	VA	NYGC	MG	Homeo	Homeo_PICALM
FM_184-CCCTCAATCTCTAGGA	FM_184	VA	NYGC	MG	exAM	exAM_ERN1
FM_184-CATGGTAGTAGATCGG	FM_184	VA	NYGC	MG	Adapt	Adapt_HIF1A
FM_184-GACCCAGGTGAGGAAA	FM_184	VA	NYGC	MG	Adapt	Adapt_HIF1A
FM_184-GATCGTAGTGTGAATA	FM_184	VA	NYGC	MG	Homeo	Homeo_FRMD4A
FM_184-CCGTTCACATCGGCCA	FM_184	VA	NYGC	MG	Adapt	Adapt_CCL3
FM_184-ATGCCTCGTGTTCCTC	FM_184	VA	NYGC	MG	Homeo	Homeo_PICALM
FM_184-TGCAGTACATGAAAGT	FM_184	VA	NYGC	MG	exAM	exAM_ERN1
FM_184-AATGAAGTCATTTCCA	FM_184	VA	NYGC	MG	Homeo	Homeo_PICALM
FM_184-TAGATCGAGTTATGGA	FM_184	VA	NYGC	MG	Adapt	Adapt_HIF1A
FM_184-ACATCCCAGCCGTAAG	FM_184	VA	NYGC	MG	Homeo	Homeo_PICALM
FM_184-TAACTTCTCCTGTTAT	FM_184	VA	NYGC	MG	Homeo	Homeo_FRMD4A
FM_184-TGGTAGTGTATAGGAT	FM_184	VA	NYGC	MG	Homeo	Homeo_PICALM
FM_184-GAATCGTAGATTACCC	FM_184	VA	NYGC	MG	Homeo	Homeo_FRMD4A
FM_184-CGTGAATAGCTCCATA	FM_184	VA	NYGC	MG	exAM	exAM_ERN1
FM_184-ACATCGATCCGAAGGA	FM_184	VA	NYGC	MG	Homeo	Homeo_PICALM
FM_184-TAGGAGGTCGTGTGGC	FM_184	VA	NYGC	MG	exAM	exAM_ERN1
FM_184-GTTACAGTCTATGCCC	FM_184	VA	NYGC	MG	Adapt	Adapt_IFI44L
FM_184-GGGTCTGCAAACCATC	FM_184	VA	NYGC	MG	Homeo	Homeo_FRMD4A
FM_184-CTGCATCAGATAGCAT	FM_184	VA	NYGC	MG	Homeo	Homeo_FRMD4A
FM_184-GAGGCCTGTAGAGATT	FM_184	VA	NYGC	MG	Adapt	Adapt_AIF1
FM_184-TCTACATGTGCCTGAC	FM_184	VA	NYGC	MG	exAM	exAM_ERN1
FM_184-GAATAGATCCGTTGGG	FM_184	VA	NYGC	MG	Homeo	Homeo_PICALM
FM_184-CTACGGGCAACTGCCG	FM_184	VA	NYGC	MG	Homeo	Homeo_PICALM
FM_184-TATTCCACATCTGCGG	FM_184	VA	NYGC	MG	exAM	exAM_ERN1
FM_184-ATTATCCAGCTCGCAC	FM_184	VA	NYGC	MG	exAM	exAM_ERN1
FM_184-GTCTCACCATAGGAGC	FM_184	VA	NYGC	MG	Homeo	Homeo_FRMD4A
FM_184-TGATGGTGTACCCACG	FM_184	VA	NYGC	MG	exAM	exAM_ERN1
FM_184-AAGTACCAGAGTTCGG	FM_184	VA	NYGC	MG	Adapt	Adapt_HIF1A
FM_184-ATTCTACGTCCGGCAT	FM_184	VA	NYGC	MG	exAM	exAM_ERN1
FM_184-AAGTACCCAGCGTTTA	FM_184	VA	NYGC	MG	exAM	exAM_ERN1
FM_184-ACTCTCGGTCACCCTT	FM_184	VA	NYGC	MG	exAM	exAM_ERN1
FM_184-GGGATCCGTCGTCAGC	FM_184	VA	NYGC	MG	ADAM	ADAM_GPNMB
FM_184-TTTCATGGTACAAGTA	FM_184	VA	NYGC	MG	Homeo	Homeo_FRMD4A
FM_184-GTTGTGATCTCTGCCA	FM_184	VA	NYGC	PVM	PVM	PVM_CD163
FM_184-CATCAAGAGCACCCAC	FM_184	VA	NYGC	MG	exAM	exAM_ERN1
FM_184-TACAACGCAGGAGGTT	FM_184	VA	NYGC	MG	Homeo	Homeo_FRMD4A
FM_184-AGGATCTTCTGCAGCG	FM_184	VA	NYGC	MG	Adapt	Adapt_HSPA1A
FM_184-TCTCCGATCCACTAGA	FM_184	VA	NYGC	MG	exAM	exAM_ERN1
FM_184-AGGAAATTCAAGCCTA	FM_184	VA	NYGC	MG	exAM	exAM_ERN1
FM_184-TCCATGCCACTGCTTC	FM_184	VA	NYGC	MG	exAM	exAM_ERN1
FM_184-CACGAATAGATAACGT	FM_184	VA	NYGC	MG	exAM	exAM_ERN1
FM_184-CATCCGTTCAGTCCGG	FM_184	VA	NYGC	MG	exAM	exAM_ERN1
FM_184-GATTTCTGTACTAGCT	FM_184	VA	NYGC	MG	Homeo	Homeo_FRMD4A
FM_184-GCTGCAGCAACCTAAC	FM_184	VA	NYGC	MG	exAM	exAM_ERN1
FM_184-GGTTGTACATGATCTG	FM_184	VA	NYGC	MG	Homeo	Homeo_PICALM
FM_184-AAGCGAGTCGGATACT	FM_184	VA	NYGC	MG	Adapt	Adapt_TMEM163
FM_184-ACATGCAGTGGCGTAA	FM_184	VA	NYGC	PVM	PVM	PVM_CD163
FM_184-AACGAAATCTTGGCTC	FM_184	VA	NYGC	MG	Homeo	Homeo_FRMD4A
FM_184-TGAATGCCAATCAAGA	FM_184	VA	NYGC	MG	exAM	exAM_ERN1
FM_184-TCCACGTCATTAAAGG	FM_184	VA	NYGC	MG	exAM	exAM_ERN1
FM_184-CCACGTTTCGTGCATA	FM_184	VA	NYGC	MG	Homeo	Homeo_FRMD4A
FM_184-CATGGTAAGGTCGTAG	FM_184	VA	NYGC	MG	Adapt	Adapt_HIF1A
FM_184-GTTGCGGCAGCTCATA	FM_184	VA	NYGC	MG	Homeo	Homeo_FRMD4A
FM_184-AACGAAATCTAGTCAG	FM_184	VA	NYGC	MG	Homeo	Homeo_PICALM
FM_184-TACCTCGGTCGATTTG	FM_184	VA	NYGC	MG	Homeo	Homeo_PICALM
FM_184-ACTATCTTCACGGACC	FM_184	VA	NYGC	MG	Homeo	Homeo_FRMD4A
FM_184-CCTACGTGTTGCTCCT	FM_184	VA	NYGC	MG	Homeo	Homeo_PICALM
FM_184-CTACCTGTCGGACAAG	FM_184	VA	NYGC	MG	exAM	exAM_ERN1
FM_184-TCAATTCCAGGGTTGA	FM_184	VA	NYGC	MG	exAM	exAM_ERN1
FM_184-CTGAGGCGTGTCGATT	FM_184	VA	NYGC	MG	Homeo	Homeo_FRMD4A
FM_184-ACAGCCGAGGACTGGT	FM_184	VA	NYGC	MG	exAM	exAM_ERN1
FM_184-GGGAGTATCCTCACCA	FM_184	VA	NYGC	MG	exAM	exAM_ERN1
FM_184-TGGGCGTAGAATCGTA	FM_184	VA	NYGC	MG	Homeo	Homeo_FRMD4A
FM_184-TGCGATAAGTTGTAAG	FM_184	VA	NYGC	MG	Homeo	Homeo_PICALM
FM_184-GAGACCCAGACATATG	FM_184	VA	NYGC	MG	exAM	exAM_ERN1
FM_184-GACCTTCAGCCTCTTC	FM_184	VA	NYGC	MG	Homeo	Homeo_FRMD4A
FM_184-CCGGGTAGTGTTTGCA	FM_184	VA	NYGC	MG	exAM	exAM_ERN1
FM_184-TCTTGCGGTTACACAC	FM_184	VA	NYGC	MG	Adapt	Adapt_CCL3
FM_184-CATCAAGAGCCAACCC	FM_184	VA	NYGC	MG	Homeo	Homeo_FRMD4A
FM_184-ACGTACATCATCTACT	FM_184	VA	NYGC	MG	Homeo	Homeo_FRMD4A
FM_184-TGGGAAGAGCTGCGAA	FM_184	VA	NYGC	MG	Homeo	Homeo_PICALM
FM_184-CTGGACGAGCACTTTG	FM_184	VA	NYGC	MG	Homeo	Homeo_FRMD4A
FM_184-ATTTCTGCAATCCTTT	FM_184	VA	NYGC	MG	Homeo	Homeo_PICALM
FM_184-CATGAGTCAAGCGATG	FM_184	VA	NYGC	MG	exAM	exAM_ERN1
FM_184-CACGTGGCATAATCGC	FM_184	VA	NYGC	MG	Homeo	Homeo_PICALM
FM_184-ACCCAAAGTCTGTCCT	FM_184	VA	NYGC	MG	Homeo	Homeo_FRMD4A
FM_184-CATGAGTGTGACTGTT	FM_184	VA	NYGC	MG	exAM	exAM_ERN1
FM_184-AAGAACATCACTTATC	FM_184	VA	NYGC	MG	exAM	exAM_ERN1
FM_184-TGGGATTAGTCACTGT	FM_184	VA	NYGC	MG	exAM	exAM_ERN1
FM_184-GGTAACTTCCGGTTCT	FM_184	VA	NYGC	MG	Homeo	Homeo_FRMD4A
FM_184-TACTTCACAGCAGATG	FM_184	VA	NYGC	MG	exAM	exAM_ERN1
FM_184-CACTGAACACGTAGTT	FM_184	VA	NYGC	MG	Homeo	Homeo_PICALM
FM_184-CATGGATTCCATGATG	FM_184	VA	NYGC	MG	Homeo	Homeo_FRMD4A
FM_184-ATGTCCCCACTGGCGT	FM_184	VA	NYGC	MG	exAM	exAM_ERN1
FM_184-AAGCATCCAAGCACAG	FM_184	VA	NYGC	MG	Homeo	Homeo_PICALM
FM_184-GGGTCTGCACTCCACT	FM_184	VA	NYGC	MG	exAM	exAM_ERN1
FM_184-GACGTTAAGCGGGTTA	FM_184	VA	NYGC	MG	Adapt	Adapt_AIF1
FM_184-TTCGATTAGGCGAAGG	FM_184	VA	NYGC	MG	Homeo	Homeo_PICALM
FM_184-GTGGTTAAGTGGTTCT	FM_184	VA	NYGC	MG	exAM	exAM_ERN1
FM_184-TTTACGTAGGCAGCTA	FM_184	VA	NYGC	MG	Homeo	Homeo_FRMD4A
FM_184-AAAGTCCGTTACCCTC	FM_184	VA	NYGC	MG	Homeo	Homeo_PICALM
FM_184-GACAGCCGTTAAACAG	FM_184	VA	NYGC	MG	Adapt	Adapt_AIF1
FM_184-TGACCCTAGAGTTGTA	FM_184	VA	NYGC	MG	Homeo	Homeo_PICALM
FM_184-GTCAAGTTCTGCGTCT	FM_184	VA	NYGC	MG	Homeo	Homeo_FRMD4A
FM_184-AGAACCTAGTGGCGAT	FM_184	VA	NYGC	MG	Homeo	Homeo_PICALM
FM_184-ATGCCTCCACATGACT	FM_184	VA	NYGC	MG	exAM	exAM_ERN1
FM_184-GTGTTCCCAGCCTATA	FM_184	VA	NYGC	MG	exAM	exAM_ERN1
FM_184-AATAGAGTCGTGGGAA	FM_184	VA	NYGC	MG	Homeo	Homeo_PICALM
FM_184-CAATACGAGCGTATGG	FM_184	VA	NYGC	PVM	PVM	PVM_CD163
FM_184-CTGGTCTTCGGTGTAT	FM_184	VA	NYGC	MG	exAM	exAM_ERN1
FM_184-CAGCACGGTCGAGCTC	FM_184	VA	NYGC	MG	Homeo	Homeo_FRMD4A
FM_184-CCGGACAAGGTAGACC	FM_184	VA	NYGC	MG	Adapt	Adapt_HIF1A
FM_184-TGAGGGATCAAAGGAT	FM_184	VA	NYGC	MG	Homeo	Homeo_FRMD4A
FM_184-GTCAAGTTCACACGAT	FM_184	VA	NYGC	MG	Adapt	Adapt_HIF1A
FM_184-GAGTGTTAGTGATCGG	FM_184	VA	NYGC	MG	Homeo	Homeo_PICALM
FM_184-ATAGACCGTCTCGCGA	FM_184	VA	NYGC	MG	Homeo	Homeo_PICALM
FM_184-GATTTCTGTCGCATGC	FM_184	VA	NYGC	MG	Homeo	Homeo_PICALM
FM_184-CATTCCGCACGCAAAG	FM_184	VA	NYGC	MG	Homeo	Homeo_PICALM
FM_184-AGGTTGTAGCTAATGA	FM_184	VA	NYGC	MG	exAM	exAM_ERN1
FM_184-TCATTGTAGGTGCTTT	FM_184	VA	NYGC	PVM	PVM	PVM_CD163
FM_184-TTTGGTTAGAATTCAG	FM_184	VA	NYGC	MG	Homeo	Homeo_FRMD4A
FM_184-TCCTCTTCAAGTAGTA	FM_184	VA	NYGC	MG	Homeo	Homeo_FRMD4A
FM_184-ACAGCCGAGTACTGGG	FM_184	VA	NYGC	MG	Homeo	Homeo_FRMD4A
FM_184-AACAAAGTCTTCGCTG	FM_184	VA	NYGC	MG	ADAM	ADAM_GPNMB
FM_184-TCTTTGAGTGTGAGCA	FM_184	VA	NYGC	MG	Homeo	Homeo_FRMD4A
FM_184-TATTGCTCACGTAGTT	FM_184	VA	NYGC	PVM	PVM	PVM_CD163
FM_184-CCGTTCAAGATGACAT	FM_184	VA	NYGC	MG	Homeo	Homeo_FRMD4A
FM_184-GTTGTGAGTAAGACCG	FM_184	VA	NYGC	MG	exAM	exAM_ERN1
FM_184-CTCAGTCAGTGAATAC	FM_184	VA	NYGC	MG	Adapt	Adapt_AIF1
FM_184-CAATGACTCGTAATGC	FM_184	VA	NYGC	MG	exAM	exAM_ERN1
FM_184-GTGTTCCCAGGCGTTC	FM_184	VA	NYGC	MG	exAM	exAM_ERN1
FM_184-TCAGGGCCAGCATCTA	FM_184	VA	NYGC	MG	exAM	exAM_ERN1
FM_184-TCTGGCTCATCGTGCG	FM_184	VA	NYGC	MG	Homeo	Homeo_FRMD4A
FM_184-ATACCTTTCCTCGATC	FM_184	VA	NYGC	MG	Homeo	Homeo_FRMD4A
FM_184-AGTACTGAGAATGTTG	FM_184	VA	NYGC	MG	Homeo	Homeo_PICALM
FM_184-TCTTGCGGTGGGAGAG	FM_184	VA	NYGC	PVM	PVM	PVM_CD163
FM_184-TAAGCGTTCCTCATAT	FM_184	VA	NYGC	MG	Homeo	Homeo_PICALM
FM_184-CTTAGGATCTCCGAAA	FM_184	VA	NYGC	MG	Adapt	Adapt_HIF1A
FM_184-TGCTTGCGTAATTGGA	FM_184	VA	NYGC	MG	exAM	exAM_ERN1
FM_184-TCATGGAGTCACTTCC	FM_184	VA	NYGC	MG	exAM	exAM_ERN1
FM_184-CAATTTCGTACCAGAG	FM_184	VA	NYGC	MG	Adapt	Adapt_HIF1A
FM_184-CCTTTGGAGGGAGTTC	FM_184	VA	NYGC	MG	Homeo	Homeo_PICALM
FM_184-GTGTGATAGAGACAAG	FM_184	VA	NYGC	MG	Homeo	Homeo_FRMD4A
FM_184-CCGTGAGTCAATCTTC	FM_184	VA	NYGC	MG	exAM	exAM_ERN1
FM_184-CCAATTTCACCGTACG	FM_184	VA	NYGC	MG	exAM	exAM_ERN1
FM_184-TTAATCCGTGGCCTCA	FM_184	VA	NYGC	MG	Homeo	Homeo_FRMD4A
FM_184-GATTCTTAGCGTTAGG	FM_184	VA	NYGC	MG	Homeo	Homeo_PICALM
FM_184-AGAGAGCAGGTCTACT	FM_184	VA	NYGC	MG	Homeo	Homeo_FRMD4A
FM_184-CCGGTGATCTTCACGC	FM_184	VA	NYGC	MG	Adapt	Adapt_AIF1
FM_184-GAGGGATTCCTTCAGC	FM_184	VA	NYGC	MG	Adapt	Adapt_AIF1
FM_184-GGATGTTCACCAGGTC	FM_184	VA	NYGC	MG	Homeo	Homeo_PICALM
FM_184-TTTGGAGAGTGGAATT	FM_184	VA	NYGC	MG	Adapt	Adapt_AIF1
FM_184-CTCCCAATCGCACTCT	FM_184	VA	NYGC	MG	exAM	exAM_ERN1
FM_184-AGACCATCATGGGTCC	FM_184	VA	NYGC	MG	Homeo	Homeo_FRMD4A
FM_184-TCCGAAAGTAACATCC	FM_184	VA	NYGC	MG	exAM	exAM_ERN1
FM_184-GGGTATTCAGGGAGAG	FM_184	VA	NYGC	MG	exAM	exAM_ERN1
FM_184-TTAATCCTCTACTTCA	FM_184	VA	NYGC	MG	exAM	exAM_ERN1
FM_184-TCCACCAGTCCTTGTC	FM_184	VA	NYGC	MG	exAM	exAM_ERN1
FM_184-ACTGTGAGTAGCTGTT	FM_184	VA	NYGC	MG	Homeo	Homeo_PICALM
FM_184-GTGCTTCCAGGCCCTA	FM_184	VA	NYGC	MG	exAM	exAM_ERN1
FM_184-ATCAGGTTCATCGCCT	FM_184	VA	NYGC	MG	Homeo	Homeo_FRMD4A
FM_184-CAACGGCGTACAGTAA	FM_184	VA	NYGC	MG	Homeo	Homeo_PICALM
FM_184-CTAGACAGTAGCGCCT	FM_184	VA	NYGC	PVM	PVM	PVM_CD163
FM_184-ACTTTCACACACGGTC	FM_184	VA	NYGC	MG	Adapt	Adapt_HIF1A
FM_184-AGATAGACAGGAACCA	FM_184	VA	NYGC	MG	Homeo	Homeo_PICALM
FM_184-GCATGATGTGGACCAA	FM_184	VA	NYGC	MG	Homeo	Homeo_PICALM
FM_184-AACCTTTTCGGTGAAG	FM_184	VA	NYGC	MG	Homeo	Homeo_FRMD4A
FM_184-AATCGACTCTAGCCAA	FM_184	VA	NYGC	MG	Homeo	Homeo_FRMD4A
FM_184-TCATCATTCTCTGGTC	FM_184	VA	NYGC	MG	Homeo	Homeo_FRMD4A
FM_184-TACAACGAGCGACATG	FM_184	VA	NYGC	MG	Adapt	Adapt_HIF1A
FM_184-CTGCTCACAAACCACT	FM_184	VA	NYGC	MG	exAM	exAM_ERN1
FM_184-TCTTCCTAGGTTATAG	FM_184	VA	NYGC	MG	exAM	exAM_ERN1
FM_184-AGTACCAGTGGCACTC	FM_184	VA	NYGC	MG	Homeo	Homeo_PICALM
FM_184-CGAGTGCAGTTCCGGC	FM_184	VA	NYGC	MG	exAM	exAM_ERN1
FM_184-GGGTGAACATCAGTGT	FM_184	VA	NYGC	MG	Homeo	Homeo_FRMD4A
FM_184-TAACGACGTCCGGCAT	FM_184	VA	NYGC	MG	exAM	exAM_ERN1
FM_184-CCGGTGAAGGTTAGTA	FM_184	VA	NYGC	MG	Adapt	Adapt_HIF1A
FM_184-GATGATCGTCCGGCAT	FM_184	VA	NYGC	MG	Homeo	Homeo_PICALM
FM_184-CCTTGTGAGCTTGTGT	FM_184	VA	NYGC	MG	Homeo	Homeo_FRMD4A
FM_184-ATGAGTCGTCGAACGA	FM_184	VA	NYGC	MG	Homeo	Homeo_PICALM
FM_184-AATGGAAAGAGGTCGT	FM_184	VA	NYGC	MG	Adapt	Adapt_CCL3
FM_184-TCCGAAAAGACTGGGT	FM_184	VA	NYGC	MG	exAM	exAM_ERN1
FM_184-CAACGGCGTCGACTTA	FM_184	VA	NYGC	MG	Adapt	Adapt_AIF1
FM_184-ATCACAGGTCGCACAC	FM_184	VA	NYGC	MG	ADAM	ADAM_GPNMB
FM_184-TCAAGCATCGCTTAAG	FM_184	VA	NYGC	MG	exAM	exAM_ERN1
FM_184-ATCACTTTCCACTAGA	FM_184	VA	NYGC	MG	exAM	exAM_ERN1
FM_184-GGTTGTATCATTACCT	FM_184	VA	NYGC	MG	Homeo	Homeo_PICALM
FM_184-TTGAGTGGTCCTTAAG	FM_184	VA	NYGC	MG	Homeo	Homeo_FRMD4A
FM_184-TTTCCTCCAACCCTAA	FM_184	VA	NYGC	MG	Adapt	Adapt_CCL3
FM_184-GAAGAATGTGCTTCAA	FM_184	VA	NYGC	MG	Homeo	Homeo_PICALM
FM_184-CAAGACTGTTCCGGTG	FM_184	VA	NYGC	MG	Homeo	Homeo_FRMD4A
FM_184-CTGGACGAGGACGCAT	FM_184	VA	NYGC	MG	Adapt	Adapt_HIF1A
FM_184-ACGGGTCCACGCGTGT	FM_184	VA	NYGC	MG	ADAM	ADAM_GPNMB
FM_184-GGATCTATCAACTACG	FM_184	VA	NYGC	MG	exAM	exAM_ERN1
FM_184-TCAGGTAGTGCGCTCA	FM_184	VA	NYGC	MG	Adapt	Adapt_HIF1A
FM_184-TCGGGACGTGAGTAAT	FM_184	VA	NYGC	MG	exAM	exAM_ERN1
FM_184-TGTAAGCTCGGCATCG	FM_184	VA	NYGC	MG	Adapt	Adapt_HIF1A
FM_184-TGCCGAGGTCGTATGT	FM_184	VA	NYGC	MG	Homeo	Homeo_PICALM
FM_184-GCAGTTAGTAGCTTAC	FM_184	VA	NYGC	MG	exAM	exAM_ERN1
FM_184-TTGAACGCAGACCTGC	FM_184	VA	NYGC	MG	exAM	exAM_ERN1
FM_184-AGCTACACAGGTACGA	FM_184	VA	NYGC	MG	Homeo	Homeo_FRMD4A
FM_184-GTGAGCCGTCAGTCGC	FM_184	VA	NYGC	MG	Adapt	Adapt_AIF1
FM_184-TCATGAGAGCAACAGC	FM_184	VA	NYGC	MG	Homeo	Homeo_PICALM
FM_184-TCCTGCATCTAGCCTC	FM_184	VA	NYGC	MG	exAM	exAM_ERN1
FM_184-CTGGTCTGTTATCTTC	FM_184	VA	NYGC	MG	Homeo	Homeo_PICALM
FM_184-GATGATCGTACCGTCG	FM_184	VA	NYGC	MG	exAM	exAM_ERN1
FM_184-GTAGGAGGTTAGGGAC	FM_184	VA	NYGC	MG	exAM	exAM_ERN1
FM_184-GAACACTAGAGGCCAT	FM_184	VA	NYGC	MG	Homeo	Homeo_PICALM
FM_184-TTACAGGAGAAGGATG	FM_184	VA	NYGC	MG	exAM	exAM_ERN1
FM_184-TCCTCGAGTAGGGAGG	FM_184	VA	NYGC	MG	Homeo	Homeo_PICALM
FM_184-CATGCGGTCTGGAAGG	FM_184	VA	NYGC	MG	Homeo	Homeo_FRMD4A
FM_184-AGTGACTGTTGGGATG	FM_184	VA	NYGC	MG	Adapt	Adapt_HSPA1A
FM_184-AGTCACAGTTGGGAAC	FM_184	VA	NYGC	MG	Homeo	Homeo_PICALM
FM_184-CACTAAGCAGATCATC	FM_184	VA	NYGC	MG	Homeo	Homeo_PICALM
FM_184-TGCGATAAGCCTGTCG	FM_184	VA	NYGC	MG	Adapt	Adapt_AIF1
FM_184-TTGGGTAGTGAGACGT	FM_184	VA	NYGC	MG	Homeo	Homeo_FRMD4A
FM_184-ACATCGAAGAGGCCAT	FM_184	VA	NYGC	MG	exAM	exAM_ERN1
FM_184-AAGCATCTCAGGAAGC	FM_184	VA	NYGC	MG	Homeo	Homeo_PICALM
FM_184-GAAATGAAGCTTAAGA	FM_184	VA	NYGC	MG	Homeo	Homeo_FRMD4A
FM_184-GTCGCGACAGGCATGA	FM_184	VA	NYGC	MG	Homeo	Homeo_FRMD4A
FM_184-AGGATAAGTCTGTGAT	FM_184	VA	NYGC	MG	Homeo	Homeo_PICALM
FM_184-GGGTCACCAGACCGCT	FM_184	VA	NYGC	MG	exAM	exAM_ERN1
FM_184-AATGGCTCACATCCCT	FM_184	VA	NYGC	MG	Homeo	Homeo_FRMD4A
FM_184-CAACGGCTCTGGGCCA	FM_184	VA	NYGC	MG	Adapt	Adapt_HIF1A
FM_184-ACGGTCGTCCAGTGTA	FM_184	VA	NYGC	MG	Adapt	Adapt_CCL3
FM_184-GGATCTAAGTTCCATG	FM_184	VA	NYGC	MG	Homeo	Homeo_PICALM
FM_184-CGTGTCTTCTTCTGGC	FM_184	VA	NYGC	MG	exAM	exAM_ERN1
FM_184-AGCGCTGCACTCCTGT	FM_184	VA	NYGC	MG	exAM	exAM_ERN1
FM_184-CTGTGGGTCCACACAA	FM_184	VA	NYGC	MG	Homeo	Homeo_FRMD4A
FM_184-TAGAGTCGTCCGGTGT	FM_184	VA	NYGC	MG	Homeo	Homeo_FRMD4A
FM_184-ATATCCTGTTCGCGTG	FM_184	VA	NYGC	MG	exAM	exAM_ERN1
FM_184-GGGTCACGTTAATCGC	FM_184	VA	NYGC	MG	exAM	exAM_ERN1
FM_184-GGGTCACTCGGTCGGT	FM_184	VA	NYGC	MG	exAM	exAM_ERN1
FM_184-CAGTTAGCACTACCGG	FM_184	VA	NYGC	PVM	PVM	PVM_CD163
FM_184-CATAGACGTATTGGCT	FM_184	VA	NYGC	MG	exAM	exAM_ERN1
FM_184-GTCACTCCATGGGTTT	FM_184	VA	NYGC	MG	Homeo	Homeo_FRMD4A
FM_184-GCTTTCGTCTCAGAAC	FM_184	VA	NYGC	MG	Adapt	Adapt_HIF1A
FM_184-AACTTCTCATGGTGGA	FM_184	VA	NYGC	MG	exAM	exAM_ERN1
FM_184-CGATGCGAGTACAGAT	FM_184	VA	NYGC	MG	Homeo	Homeo_FRMD4A
FM_184-TGGGATTTCGGATAAA	FM_184	VA	NYGC	MG	Homeo	Homeo_PICALM
FM_184-ACGATCAAGGCACTAG	FM_184	VA	NYGC	MG	exAM	exAM_ERN1
FM_184-GAGATGGAGCTGGTGA	FM_184	VA	NYGC	MG	Homeo	Homeo_PICALM
FM_184-ACTATTCTCGGAAGGT	FM_184	VA	NYGC	MG	exAM	exAM_ERN1
FM_184-AGAACAAAGAGGCTGT	FM_184	VA	NYGC	MG	Homeo	Homeo_PICALM
FM_184-GTTCATTCACCACATA	FM_184	VA	NYGC	MG	Homeo	Homeo_FRMD4A
FM_184-AGATCGTGTACAGGTG	FM_184	VA	NYGC	MG	Homeo	Homeo_PICALM
FM_184-TGGGAAGTCAGCGCAC	FM_184	VA	NYGC	MG	exAM	exAM_ERN1
FM_184-CCATAAGCAACAGATA	FM_184	VA	NYGC	MG	Adapt	Adapt_HIF1A
FM_184-TAACCAGGTACGGATG	FM_184	VA	NYGC	MG	Homeo	Homeo_PICALM
FM_184-TCACATTAGGCCCGTT	FM_184	VA	NYGC	MG	exAM	exAM_ERN1
FM_184-GAATAGAGTCGTGGTC	FM_184	VA	NYGC	MG	Adapt	Adapt_AIF1
FM_184-GTTCATTTCGAAGTGG	FM_184	VA	NYGC	PVM	PVM	PVM_CD163
FM_184-GAGGGTATCTGGACCG	FM_184	VA	NYGC	MG	Adapt	Adapt_IFI44L
FM_184-GTCAAACCATGGGTTT	FM_184	VA	NYGC	MG	exAM	exAM_ERN1
FM_184-CATTGAGAGGTACCTT	FM_184	VA	NYGC	MG	Homeo	Homeo_PICALM
FM_184-TAGACCAGTTGACGGA	FM_184	VA	NYGC	MG	Homeo	Homeo_PICALM
FM_184-GTATTTCTCACACCCT	FM_184	VA	NYGC	MG	Homeo	Homeo_PICALM
FM_184-CTGCGAGGTGGATACG	FM_184	VA	NYGC	MG	Adapt	Adapt_HIF1A
FM_184-CGTGCTTTCATAGCAC	FM_184	VA	NYGC	MG	Homeo	Homeo_PICALM
FM_184-GAACACTCACGCTGAC	FM_184	VA	NYGC	MG	exAM	exAM_ERN1
FM_184-CATTCCGCATCTTAGG	FM_184	VA	NYGC	MG	Homeo	Homeo_FRMD4A
FM_184-TGTCCCAAGCAGGCTA	FM_184	VA	NYGC	MG	exAM	exAM_ERN1
FM_184-CTCCAACGTAGAGCTG	FM_184	VA	NYGC	MG	Homeo	Homeo_PICALM
FM_184-GGTTGTAGTCTTACAG	FM_184	VA	NYGC	MG	Homeo	Homeo_FRMD4A
FM_184-CCTCAGTGTCCGAAAG	FM_184	VA	NYGC	MG	exAM	exAM_ERN1
FM_184-TTGCTGCGTACGATTC	FM_184	VA	NYGC	MG	Homeo	Homeo_FRMD4A
FM_184-ATGAAAGTCATTACGG	FM_184	VA	NYGC	MG	Homeo	Homeo_FRMD4A
FM_184-TGGGAGAAGTTCAACC	FM_184	VA	NYGC	MG	Homeo	Homeo_PICALM
FM_184-TAGGAGGTCGAGGCAA	FM_184	VA	NYGC	MG	exAM	exAM_ERN1
FM_184-TTGAGTGGTATGATCC	FM_184	VA	NYGC	MG	Homeo	Homeo_PICALM
FM_184-TATTTCGAGAATCGTA	FM_184	VA	NYGC	MG	Adapt	Adapt_HIF1A
FM_184-CAATCGATCGGCTGTG	FM_184	VA	NYGC	MG	Homeo	Homeo_PICALM
FM_184-TCAGGGCGTGCCTTTC	FM_184	VA	NYGC	MG	exAM	exAM_ERN1
FM_184-AAACGCTTCGGAATGG	FM_184	VA	NYGC	MG	Homeo	Homeo_PICALM
FM_184-TCCATGCTCGCAATTG	FM_184	VA	NYGC	MG	Homeo	Homeo_FRMD4A
FM_184-GCTCAAAGTTAGGCCC	FM_184	VA	NYGC	MG	exAM	exAM_ERN1
FM_184-CCACCATCAAGTGGTG	FM_184	VA	NYGC	MG	ADAM	ADAM_GPNMB
FM_184-AGTTAGCAGCAATTCC	FM_184	VA	NYGC	MG	exAM	exAM_ERN1
FM_184-GGTGGCTGTAGAGATT	FM_184	VA	NYGC	MG	Adapt	Adapt_HIST
FM_184-GTAACACGTGCCAAGA	FM_184	VA	NYGC	MG	Homeo	Homeo_FRMD4A
FM_184-AAGTACCGTTCGAGCC	FM_184	VA	NYGC	MG	Homeo	Homeo_FRMD4A
FM_184-GAGTTACTCTCTTCAA	FM_184	VA	NYGC	MG	Homeo	Homeo_PICALM
FM_184-GATCATGAGACTTCCA	FM_184	VA	NYGC	MG	Adapt	Adapt_AIF1
FM_184-CTCCATGAGCTTAGTC	FM_184	VA	NYGC	MG	exAM	exAM_ERN1
FM_184-CAGTGCGTCGAACGCC	FM_184	VA	NYGC	MG	Homeo	Homeo_PICALM
FM_184-TCAAGACCAGCGTGAA	FM_184	VA	NYGC	MG	Homeo	Homeo_PICALM
FM_184-TTCCGTGTCCCTCAAC	FM_184	VA	NYGC	MG	exAM	exAM_ERN1
FM_184-TGGAGAGGTAGGCTCC	FM_184	VA	NYGC	MG	exAM	exAM_ERN1
FM_184-TCGTCCAGTCTGGTTA	FM_184	VA	NYGC	MG	Homeo	Homeo_FRMD4A
FM_184-GCATCGGGTACCTGTA	FM_184	VA	NYGC	MG	exAM	exAM_ERN1
FM_184-GTAGTACAGACGAAGA	FM_184	VA	NYGC	MG	Homeo	Homeo_FRMD4A
FM_184-TACGCTCCATATAGCC	FM_184	VA	NYGC	MG	exAM	exAM_ERN1
FM_184-CGGACACTCTGGTGGC	FM_184	VA	NYGC	MG	Homeo	Homeo_FRMD4A
FM_184-AAGTGAAAGAGGCTGT	FM_184	VA	NYGC	MG	Homeo	Homeo_FRMD4A
FM_184-TCACAAGTCGCTTTAT	FM_184	VA	NYGC	MG	Homeo	Homeo_FRMD4A
FM_184-TCCGAAAAGAGGGTAA	FM_184	VA	NYGC	MG	Homeo	Homeo_FRMD4A
FM_184-CCCGGAAAGATACTGA	FM_184	VA	NYGC	MG	exAM	exAM_ERN1
FM_184-GGTTCTCCACAAGCCC	FM_184	VA	NYGC	MG	Homeo	Homeo_FRMD4A
FM_184-GGTGGCTCAATTCACG	FM_184	VA	NYGC	MG	exAM	exAM_ERN1
FM_184-TCACACCTCGCGCTGA	FM_184	VA	NYGC	MG	exAM	exAM_ERN1
FM_184-ATTTCACGTGATATAG	FM_184	VA	NYGC	MG	Homeo	Homeo_PICALM
FM_184-GGTAGAGAGGTAGATT	FM_184	VA	NYGC	MG	Homeo	Homeo_PICALM
FM_184-CGTGCTTCACGCTTAA	FM_184	VA	NYGC	MG	exAM	exAM_ERN1
FM_184-AGACAAAAGGGCAAGG	FM_184	VA	NYGC	MG	Homeo	Homeo_PICALM
FM_184-TCAATCTAGTCATGCT	FM_184	VA	NYGC	MG	Homeo	Homeo_PICALM
FM_184-ATGACCAGTGGGTATG	FM_184	VA	NYGC	MG	Adapt	Adapt_HSPA1A
FM_184-ATGGGAGGTTCTCCTG	FM_184	VA	NYGC	MG	Adapt	Adapt_HIF1A
FM_184-AGATCCAAGTGATTCC	FM_184	VA	NYGC	MG	Homeo	Homeo_FRMD4A
FM_184-CCGATCTAGTCGGCAA	FM_184	VA	NYGC	PVM	PVM	PVM_CD163
FM_184-TGCTTGCTCACAGTGT	FM_184	VA	NYGC	PVM	PVM	PVM_CD163
FM_184-CGACAGCAGAGCTGAC	FM_184	VA	NYGC	MG	Homeo	Homeo_PICALM
FM_184-TAGAGTCGTACCGTCG	FM_184	VA	NYGC	MG	Homeo	Homeo_PICALM
FM_184-ATGGATCGTGTACAGG	FM_184	VA	NYGC	MG	Homeo	Homeo_PICALM
FM_184-GATCACAAGAGATTCA	FM_184	VA	NYGC	MG	Homeo	Homeo_FRMD4A
FM_184-TCCTTCTGTGGTCAAG	FM_184	VA	NYGC	MG	exAM	exAM_ERN1
FM_184-GATCACAGTTGCTCGG	FM_184	VA	NYGC	MG	Homeo	Homeo_FRMD4A
FM_184-CTCCCTCCAAAGCTAA	FM_184	VA	NYGC	MG	exAM	exAM_ERN1
FM_184-CTTAGGAGTAACGCGA	FM_184	VA	NYGC	MG	Homeo	Homeo_PICALM
FM_184-AAGTGAACAAACCATC	FM_184	VA	NYGC	MG	Adapt	Adapt_HIF1A
FM_184-TGCGGGTTCGATTGAC	FM_184	VA	NYGC	MG	Adapt	Adapt_HIF1A
FM_184-TTGCTGCTCAGGAAAT	FM_184	VA	NYGC	MG	Homeo	Homeo_FRMD4A
FM_184-GATAGCTCACCGGCTA	FM_184	VA	NYGC	MG	Homeo	Homeo_FRMD4A
FM_184-AACCTTTCAGCAGTAG	FM_184	VA	NYGC	MG	Homeo	Homeo_PICALM
FM_184-ATGAGTCGTGAGGCAT	FM_184	VA	NYGC	MG	Homeo	Homeo_FRMD4A
FM_184-ATGTCCCTCGAGAAAT	FM_184	VA	NYGC	MG	Homeo	Homeo_FRMD4A
FM_184-GACATCAAGATACAGT	FM_184	VA	NYGC	MG	Homeo	Homeo_FRMD4A
FM_184-ACGTAACAGAGGATCC	FM_184	VA	NYGC	MG	exAM	exAM_ERN1
FM_184-GAGTGAGAGGCGATAC	FM_184	VA	NYGC	MG	Homeo	Homeo_FRMD4A
FM_184-TCACGCTAGACTACGG	FM_184	VA	NYGC	MG	Homeo	Homeo_PICALM
FM_184-GTGACGCAGCGCCGTT	FM_184	VA	NYGC	MG	Homeo	Homeo_PICALM
FM_184-ACACAGTGTATAATGG	FM_184	VA	NYGC	MG	Adapt	Adapt_HIF1A
FM_184-TAACACGTCGAGAATA	FM_184	VA	NYGC	MG	Homeo	Homeo_PICALM
FM_184-TCAAGCACAAAGAGTT	FM_184	VA	NYGC	MG	Homeo	Homeo_PICALM
FM_184-TTACAGGGTTTGGGTT	FM_184	VA	NYGC	MG	ADAM	ADAM_GPNMB
FM_184-AGCTACATCTATGCCC	FM_184	VA	NYGC	MG	Homeo	Homeo_FRMD4A
FM_184-TACGGGCGTTTCGTTT	FM_184	VA	NYGC	MG	Adapt	Adapt_AIF1
FM_184-TGTGATGGTGCATTAC	FM_184	VA	NYGC	MG	Homeo	Homeo_FRMD4A
FM_184-GTTCATTCAGTCACGC	FM_184	VA	NYGC	MG	Homeo	Homeo_PICALM
FM_184-GATTTCTAGAGGGTGG	FM_184	VA	NYGC	MG	exAM	exAM_ERN1
FM_184-AAGCATCGTCGAGATG	FM_184	VA	NYGC	MG	Adapt	Adapt_HSPA1A
FM_184-TCATACTCATTGAGGG	FM_184	VA	NYGC	MG	Homeo	Homeo_FRMD4A
FM_184-CGATCGGAGCGCAATG	FM_184	VA	NYGC	MG	Homeo	Homeo_PICALM
FM_184-AGTACTGAGCCTGGAA	FM_184	VA	NYGC	MG	Homeo	Homeo_FRMD4A
FM_184-TTCTAGTAGCAACCAG	FM_184	VA	NYGC	MG	Adapt	Adapt_AIF1
FM_184-CATGGATAGCCTCTTC	FM_184	VA	NYGC	MG	exAM	exAM_ERN1
FM_184-TAGGAGGCAAATTGCC	FM_184	VA	NYGC	MG	Homeo	Homeo_FRMD4A
FM_184-CGCCATTCACCCATAA	FM_184	VA	NYGC	MG	Adapt	Adapt_AIF1
FM_184-CTTCCTTGTCCGAAAG	FM_184	VA	NYGC	MG	exAM	exAM_ERN1
FM_184-ACTGATGTCATGGTAC	FM_184	VA	NYGC	MG	Homeo	Homeo_FRMD4A
FM_184-TCAGCAACAATATCCG	FM_184	VA	NYGC	MG	Homeo	Homeo_FRMD4A
FM_184-TGATTTCTCACGGGCT	FM_184	VA	NYGC	MG	Homeo	Homeo_FRMD4A
FM_184-TCATCCGGTGCAATGG	FM_184	VA	NYGC	MG	Homeo	Homeo_PICALM
FM_184-TAGGAGGTCCTAAGTG	FM_184	VA	NYGC	MG	exAM	exAM_ERN1
FM_184-TCGCTTGGTTGCCTAA	FM_184	VA	NYGC	MG	Adapt	Adapt_TMEM163
FM_184-TTCTTGAGTGTGAGCA	FM_184	VA	NYGC	MG	exAM	exAM_ERN1
FM_184-TTTCCTCTCCAATCTT	FM_184	VA	NYGC	MG	Homeo	Homeo_PICALM
FM_184-TGTTCTAGTCTCTCAC	FM_184	VA	NYGC	MG	exAM	exAM_ERN1
FM_184-AAGGAATAGAATGTTG	FM_184	VA	NYGC	MG	Homeo	Homeo_PICALM
FM_184-CTGTACCTCGGCTGTG	FM_184	VA	NYGC	MG	Homeo	Homeo_FRMD4A
FM_184-AAGTCGTTCCTGCCAT	FM_184	VA	NYGC	MG	Prolif	Prolif_MKI67
FM_184-TCGATTTAGGGAGGGT	FM_184	VA	NYGC	MG	Homeo	Homeo_PICALM
FM_184-CTCCATGGTCCTGGGT	FM_184	VA	NYGC	MG	exAM	exAM_ERN1
FM_184-CTGCTCAAGTTTCGAC	FM_184	VA	NYGC	MG	exAM	exAM_ERN1
FM_184-AGTACCATCGTCTACC	FM_184	VA	NYGC	MG	Homeo	Homeo_FRMD4A
FM_184-CAGCAATAGGAGTACC	FM_184	VA	NYGC	MG	Homeo	Homeo_PICALM
FM_184-CTTCTAATCGTAGTCA	FM_184	VA	NYGC	MG	Adapt	Adapt_HIF1A
FM_184-GGATGTTTCGTAGTGT	FM_184	VA	NYGC	MG	Homeo	Homeo_FRMD4A
FM_184-TCTATCATCTGTAAGC	FM_184	VA	NYGC	MG	exAM	exAM_ERN1
FM_184-GTGATGTCAGCACCCA	FM_184	VA	NYGC	MG	exAM	exAM_ERN1
FM_184-AGTGTTGGTCTGCATA	FM_184	VA	NYGC	MG	Homeo	Homeo_FRMD4A
FM_184-GTATTGGTCTTGCAGA	FM_184	VA	NYGC	MG	exAM	exAM_ERN1
FM_184-AGTCACACAGCGTTTA	FM_184	VA	NYGC	MG	exAM	exAM_ERN1
FM_184-TTAGGGTTCTTACGTT	FM_184	VA	NYGC	MG	exAM	exAM_ERN1
FM_184-TGGGAGACAACACAAA	FM_184	VA	NYGC	MG	Adapt	Adapt_AIF1
FM_184-CCTAACCCAGACCGCT	FM_184	VA	NYGC	MG	Adapt	Adapt_HIF1A
FM_184-CTTTCAAAGAACAAGG	FM_184	VA	NYGC	MG	Homeo	Homeo_FRMD4A
FM_184-TGAGACTCAAGAAATC	FM_184	VA	NYGC	MG	Homeo	Homeo_FRMD4A
FM_184-ACGTTCCGTGTATTGC	FM_184	VA	NYGC	MG	Homeo	Homeo_PICALM
FM_184-AATCGTGAGCTGTTCA	FM_184	VA	NYGC	MG	Homeo	Homeo_PICALM
FM_184-ATTCCTACACGAAGAC	FM_184	VA	NYGC	MG	exAM	exAM_ERN1
FM_184-GCAACATTCAACGAGG	FM_184	VA	NYGC	MG	Homeo	Homeo_PICALM
FM_184-GAGTGAGAGGGATGTC	FM_184	VA	NYGC	MG	Adapt	Adapt_HIF1A
FM_184-TTGTTTGCAGACCAGA	FM_184	VA	NYGC	MG	exAM	exAM_ERN1
FM_184-GGAATGGAGGTCGAGT	FM_184	VA	NYGC	MG	exAM	exAM_ERN1
FM_184-AGGGTGATCAGTCAGT	FM_184	VA	NYGC	MG	exAM	exAM_ERN1
FM_184-TATTGGGAGCTAGAGC	FM_184	VA	NYGC	MG	exAM	exAM_ERN1
FM_184-TACCCACAGGGTCTTT	FM_184	VA	NYGC	MG	exAM	exAM_ERN1
FM_184-CAATACGTCATCTATC	FM_184	VA	NYGC	MG	Homeo	Homeo_PICALM
FM_184-CGCATGGGTCGCTTGG	FM_184	VA	NYGC	MG	ADAM	ADAM_GPNMB
FM_184-TCGGGACCAAACAGGC	FM_184	VA	NYGC	MG	Homeo	Homeo_FRMD4A
FM_184-ACCTGTCGTCATAACC	FM_184	VA	NYGC	MG	exAM	exAM_ERN1
FM_184-CACATGAGTCATATGC	FM_184	VA	NYGC	MG	exAM	exAM_ERN1
FM_184-TTCCTAAAGATTCGAA	FM_184	VA	NYGC	MG	exAM	exAM_ERN1
FM_184-TCGCACTCACAAGGTG	FM_184	VA	NYGC	MG	exAM	exAM_ERN1
FM_184-CTCTCAGTCGGAACTT	FM_184	VA	NYGC	MG	exAM	exAM_ERN1
FM_184-GCGAGAAAGCGTGTTT	FM_184	VA	NYGC	MG	Homeo	Homeo_FRMD4A
FM_184-GACGCTGTCCCGTGTT	FM_184	VA	NYGC	MG	Homeo	Homeo_PICALM
FM_184-TCGGGTGGTCGCGTCA	FM_184	VA	NYGC	MG	exAM	exAM_ERN1
FM_184-CACAGGCCAAAGTGTA	FM_184	VA	NYGC	MG	exAM	exAM_ERN1
FM_184-TAACACGTCAATCAGC	FM_184	VA	NYGC	MG	Homeo	Homeo_FRMD4A
FM_184-ATCATTCAGACCAAGC	FM_184	VA	NYGC	MG	Homeo	Homeo_FRMD4A
FM_184-CGCCATTTCTAGGCCG	FM_184	VA	NYGC	MG	Homeo	Homeo_PICALM
FM_184-TCGCTTGAGTGATCGG	FM_184	VA	NYGC	MG	exAM	exAM_ERN1
FM_184-TTAGGCAAGACCTTTG	FM_184	VA	NYGC	MG	exAM	exAM_ERN1
FM_184-GTCCCATTCCGACAGC	FM_184	VA	NYGC	MG	Homeo	Homeo_PICALM
FM_184-GAGTTACGTCAGACGA	FM_184	VA	NYGC	MG	Homeo	Homeo_FRMD4A
FM_184-GACTCAATCCTTTGAT	FM_184	VA	NYGC	MG	Homeo	Homeo_FRMD4A
FM_184-GTAAGTCTCTGACAGT	FM_184	VA	NYGC	MG	Homeo	Homeo_PICALM
FM_184-GCAACATTCTGCGGAC	FM_184	VA	NYGC	MG	Homeo	Homeo_FRMD4A
FM_184-TTCTTGAGTAGATGTA	FM_184	VA	NYGC	MG	Homeo	Homeo_PICALM
FM_184-TCGACGGCACTACACA	FM_184	VA	NYGC	MG	exAM	exAM_ERN1
FM_184-TTGCTGCAGATACGAT	FM_184	VA	NYGC	MG	exAM	exAM_ERN1
FM_184-CAATACGGTCTAGGCC	FM_184	VA	NYGC	MG	exAM	exAM_ERN1
FM_184-AATGCCATCTTACGTT	FM_184	VA	NYGC	MG	Homeo	Homeo_PICALM
FM_184-TCGCACTAGATGACCG	FM_184	VA	NYGC	MG	exAM	exAM_ERN1
FM_184-TCGTGCTCAGTCCGTG	FM_184	VA	NYGC	MG	Prolif	Prolif_MKI67
FM_184-CGTCAAATCGGTAGAG	FM_184	VA	NYGC	MG	Homeo	Homeo_FRMD4A
FM_184-GAGGGATCATGGCCAC	FM_184	VA	NYGC	MG	Homeo	Homeo_PICALM
FM_184-TTGGATGTCAGTGGGA	FM_184	VA	NYGC	MG	exAM	exAM_ERN1
FM_184-CTCCCTCCAGCATTGT	FM_184	VA	NYGC	MG	exAM	exAM_ERN1
FM_184-GGGTAGATCGTGGCGT	FM_184	VA	NYGC	MG	exAM	exAM_ERN1
FM_184-TGAGCGCTCGCCTTTG	FM_184	VA	NYGC	MG	Homeo	Homeo_FRMD4A
FM_184-GTCGAATGTAAGCAAT	FM_184	VA	NYGC	MG	exAM	exAM_ERN1
FM_184-GAGTCTAGTTCCGCTT	FM_184	VA	NYGC	MG	exAM	exAM_ERN1
FM_184-AAAGGATGTCGACTGC	FM_184	VA	NYGC	MG	exAM	exAM_ERN1
FM_184-TTTCACACACATGACT	FM_184	VA	NYGC	MG	Homeo	Homeo_PICALM
FM_184-TCTCTGGGTAGGCTGA	FM_184	VA	NYGC	MG	Homeo	Homeo_FRMD4A
FM_184-TCCGTGTTCTTTCCGG	FM_184	VA	NYGC	MG	Homeo	Homeo_PICALM
FM_184-GAAGCCCCAACACGAG	FM_184	VA	NYGC	MG	exAM	exAM_ERN1
FM_184-AGGCCACGTGCACAAG	FM_184	VA	NYGC	MG	Homeo	Homeo_FRMD4A
FM_184-AGAGAATCATCATGAC	FM_184	VA	NYGC	MG	exAM	exAM_ERN1
FM_184-GTCATCCTCTTAGCTT	FM_184	VA	NYGC	MG	Homeo	Homeo_FRMD4A
FM_184-ACATCCCCACTGTTCC	FM_184	VA	NYGC	MG	Adapt	Adapt_HSPA1A
FM_184-GTGTGGCTCCGAGGCT	FM_184	VA	NYGC	MG	Homeo	Homeo_PICALM
FM_184-AGTACTGGTGTTCATG	FM_184	VA	NYGC	MG	exAM	exAM_ERN1
FM_184-TGTCCCAAGCCGATTT	FM_184	VA	NYGC	MG	exAM	exAM_ERN1
FM_184-CCCTGATGTACGTGAG	FM_184	VA	NYGC	MG	Adapt	Adapt_HIF1A
FM_184-GAAATGACAATATCCG	FM_184	VA	NYGC	MG	exAM	exAM_ERN1
FM_184-CGTGAATAGAAGTATC	FM_184	VA	NYGC	MG	Homeo	Homeo_PICALM
FM_184-GTGTCCTCATTCTTCA	FM_184	VA	NYGC	MG	exAM	exAM_ERN1
FM_184-CTGTAGAGTCCCTGAG	FM_184	VA	NYGC	MG	exAM	exAM_ERN1
FM_184-TTCGATTCACTTTAGG	FM_184	VA	NYGC	MG	Homeo	Homeo_PICALM
FM_184-CGGCAGTGTGCTCTTC	FM_184	VA	NYGC	MG	exAM	exAM_ERN1
FM_184-TAGAGTCTCCTGCCAT	FM_184	VA	NYGC	MG	Homeo	Homeo_PICALM
FM_184-CCATCACCATGGGTTT	FM_184	VA	NYGC	MG	exAM	exAM_ERN1
FM_184-GGTCACGAGCCAGTAG	FM_184	VA	NYGC	MG	exAM	exAM_ERN1
FM_184-ATCCGTCCAATCTGCA	FM_184	VA	NYGC	MG	exAM	exAM_ERN1
FM_184-AACCCAACAGCGACAA	FM_184	VA	NYGC	MG	exAM	exAM_ERN1
FM_184-GTCAAGTAGATCCGAG	FM_184	VA	NYGC	MG	exAM	exAM_ERN1
FM_184-TTTCAGTTCCCTTTGG	FM_184	VA	NYGC	MG	exAM	exAM_ERN1
FM_184-CCTCCTCAGTGGAAAG	FM_184	VA	NYGC	MG	Homeo	Homeo_FRMD4A
FM_184-GTGGGAACATATCTGG	FM_184	VA	NYGC	MG	Adapt	Adapt_HIF1A
FM_184-CCTATCGTCGTTCATT	FM_184	VA	NYGC	MG	Adapt	Adapt_AIF1
FM_184-TACGGTAGTGATGAAT	FM_184	VA	NYGC	MG	Homeo	Homeo_PICALM
FM_184-ACTGTCCGTAACAGGC	FM_184	VA	NYGC	MG	Homeo	Homeo_PICALM
FM_184-AGTTCGACAACTGCTA	FM_184	VA	NYGC	MG	Homeo	Homeo_PICALM
FM_184-AAGATAGCAGCTTCGG	FM_184	VA	NYGC	MG	Adapt	Adapt_HIF1A
FM_184-TGAGCATCATACAGAA	FM_184	VA	NYGC	MG	exAM	exAM_ERN1
FM_184-GTCGTTCGTTGTCAGT	FM_184	VA	NYGC	MG	exAM	exAM_ERN1
FM_184-TGTGCGGAGCGGTAAC	FM_184	VA	NYGC	PVM	PVM	PVM_CD163
FM_184-CGCATGGTCTAGTCAG	FM_184	VA	NYGC	MG	exAM	exAM_ERN1
FM_184-AGGATAACAGACCCGT	FM_184	VA	NYGC	MG	exAM	exAM_ERN1
FM_184-CAGCAATTCCATACTT	FM_184	VA	NYGC	MG	exAM	exAM_ERN1
FM_184-GATTTCTGTAACATCC	FM_184	VA	NYGC	MG	exAM	exAM_ERN1
FM_184-CTCATGCAGGTTCATC	FM_184	VA	NYGC	MG	Homeo	Homeo_FRMD4A
FM_184-ATTCATCAGAACCCGA	FM_184	VA	NYGC	MG	exAM	exAM_ERN1
FM_184-ACTCTCGGTCGCTTAA	FM_184	VA	NYGC	MG	Homeo	Homeo_FRMD4A
FM_184-CGAGAAGTCTTCGCTG	FM_184	VA	NYGC	MG	exAM	exAM_ERN1
FM_184-GCCGTGAGTCGAATTC	FM_184	VA	NYGC	MG	exAM	exAM_ERN1
FM_184-TGTGTGACATATCGGT	FM_184	VA	NYGC	MG	ADAM	ADAM_GPNMB
FM_184-GTCACGGCATGCAGGA	FM_184	VA	NYGC	MG	Homeo	Homeo_FRMD4A
FM_184-TCTTCCTGTAGCTGCC	FM_184	VA	NYGC	MG	Homeo	Homeo_FRMD4A
FM_184-GGAATGGGTCCACACG	FM_184	VA	NYGC	MG	ADAM	ADAM_GPNMB
FM_184-AGCCAGCAGTGCCAGA	FM_184	VA	NYGC	MG	exAM	exAM_ERN1
FM_184-GATAGCTAGGGCTGAT	FM_184	VA	NYGC	MG	Adapt	Adapt_HIF1A
FM_184-TGACGCGAGAATTGCA	FM_184	VA	NYGC	MG	exAM	exAM_ERN1
FM_184-ACGTAACCAGACAAGC	FM_184	VA	NYGC	MG	Homeo	Homeo_FRMD4A
FM_184-TCATCCGGTATCGTGT	FM_184	VA	NYGC	MG	exAM	exAM_ERN1
FM_184-GGTCACGTCGTCAGAT	FM_184	VA	NYGC	MG	exAM	exAM_ERN1
FM_184-GACGTTAGTTCAAACC	FM_184	VA	NYGC	MG	Adapt	Adapt_AIF1
FM_184-ACCTACCGTGCCGTAC	FM_184	VA	NYGC	MG	exAM	exAM_ERN1
FM_184-ATGCATGAGACATGCG	FM_184	VA	NYGC	MG	exAM	exAM_ERN1
FM_184-TACTTACGTTGAGAGC	FM_184	VA	NYGC	MG	exAM	exAM_ERN1
FM_184-AGGTTACCATGCAGCC	FM_184	VA	NYGC	MG	exAM	exAM_ERN1
FM_184-AACAACCCAATACGAA	FM_184	VA	NYGC	MG	Homeo	Homeo_PICALM
FM_184-ATCACGAGTCCTCAGG	FM_184	VA	NYGC	MG	exAM	exAM_ERN1
FM_184-AGACAAATCCATCAGA	FM_184	VA	NYGC	MG	Homeo	Homeo_PICALM
FM_184-CTTCTCTAGAAGTGTT	FM_184	VA	NYGC	MG	Homeo	Homeo_PICALM
FM_184-CTTCTAATCCAATCTT	FM_184	VA	NYGC	MG	Homeo	Homeo_PICALM
FM_184-TTGCTGCAGTGGTTGG	FM_184	VA	NYGC	MG	Homeo	Homeo_PICALM
FM_184-TGGTTAGCACGACGAA	FM_184	VA	NYGC	MG	Homeo	Homeo_FRMD4A
FM_184-TGATTCTTCTCAACCC	FM_184	VA	NYGC	MG	Homeo	Homeo_FRMD4A
FM_184-TGACTCCTCTAGACCA	FM_184	VA	NYGC	MG	Adapt	Adapt_HIST
FM_184-GTAGGAGTCACCTGTC	FM_184	VA	NYGC	MG	Homeo	Homeo_FRMD4A
FM_184-CGCGTGATCTATCGCC	FM_184	VA	NYGC	MG	exAM	exAM_ERN1
FM_184-TCATTGTCACGACTAT	FM_184	VA	NYGC	MG	Homeo	Homeo_PICALM
FM_184-TGATTCTGTTGGCCTG	FM_184	VA	NYGC	MG	Homeo	Homeo_FRMD4A
FM_184-TTCCTCTAGAAAGTCT	FM_184	VA	NYGC	MG	Adapt	Adapt_HSPA1A
FM_184-ACCCTTGGTTTCGACA	FM_184	VA	NYGC	MG	Homeo	Homeo_FRMD4A
FM_184-GGGTGTCTCAAGGCTT	FM_184	VA	NYGC	MG	Homeo	Homeo_FRMD4A
FM_184-ATGCCTCCAACCGCTG	FM_184	VA	NYGC	MG	Homeo	Homeo_FRMD4A
FM_184-CAGATTGCACTCCTGT	FM_184	VA	NYGC	MG	Homeo	Homeo_FRMD4A
FM_184-CGGACACGTCCTGGTG	FM_184	VA	NYGC	MG	exAM	exAM_ERN1
FM_184-AACGAAATCTGGACCG	FM_184	VA	NYGC	MG	Homeo	Homeo_FRMD4A
FM_184-CATACTTTCTCGGTCT	FM_184	VA	NYGC	MG	Adapt	Adapt_HIF1A
FM_184-CTCTCGATCGTAGTCA	FM_184	VA	NYGC	PVM	PVM	PVM_CD163
FM_184-GACTGATCAAGCGCAA	FM_184	VA	NYGC	MG	Homeo	Homeo_FRMD4A
FM_184-GCACTAAGTCACTAGT	FM_184	VA	NYGC	MG	exAM	exAM_ERN1
FM_184-TTTCACATCCCTTGGT	FM_184	VA	NYGC	MG	exAM	exAM_ERN1
FM_184-TACGTCCCAAGAGATT	FM_184	VA	NYGC	MG	exAM	exAM_ERN1
FM_184-GAACACTAGTATGGAT	FM_184	VA	NYGC	MG	Homeo	Homeo_PICALM
FM_184-ACGCACGGTACAGCGA	FM_184	VA	NYGC	MG	Homeo	Homeo_PICALM
FM_184-GGGTATTTCCTTGGAA	FM_184	VA	NYGC	MG	Homeo	Homeo_PICALM
FM_184-CACATGATCATTTCGT	FM_184	VA	NYGC	MG	exAM	exAM_ERN1
FM_184-CCTCAACCACCCTGTT	FM_184	VA	NYGC	MG	exAM	exAM_ERN1
FM_184-CTCAAGAGTACCGCGT	FM_184	VA	NYGC	MG	Homeo	Homeo_FRMD4A
FM_184-TACAGGTGTGACACGA	FM_184	VA	NYGC	MG	exAM	exAM_ERN1
FM_184-CAGCAATCATGAGATA	FM_184	VA	NYGC	MG	Homeo	Homeo_PICALM
FM_184-TCAAGCACAATAACCC	FM_184	VA	NYGC	MG	exAM	exAM_ERN1
FM_184-GTCGTAAGTAGGTACG	FM_184	VA	NYGC	MG	Homeo	Homeo_PICALM
FM_184-CGCCATTGTGGAAGTC	FM_184	VA	NYGC	MG	exAM	exAM_ERN1
FM_184-ATGACCATCCATCTAT	FM_184	VA	NYGC	MG	exAM	exAM_ERN1
FM_184-CGGTCAGCATGAGGGT	FM_184	VA	NYGC	MG	exAM	exAM_ERN1
FM_184-CCCATTGTCCGGCTTT	FM_184	VA	NYGC	MG	Adapt	Adapt_AIF1
FM_184-TGTCCACCAAACCATC	FM_184	VA	NYGC	MG	Homeo	Homeo_PICALM
FM_184-CGGGACTAGGCTTAAA	FM_184	VA	NYGC	MG	Adapt	Adapt_AIF1
FM_184-GTCCTCACATGTACGT	FM_184	VA	NYGC	MG	exAM	exAM_ERN1
FM_184-AGACAAAAGATAGTGT	FM_184	VA	NYGC	MG	exAM	exAM_ERN1
FM_184-CCACGAGGTTCCTTGC	FM_184	VA	NYGC	MG	exAM	exAM_ERN1
FM_184-TGCGGCACACTCCTGT	FM_184	VA	NYGC	MG	exAM	exAM_ERN1
FM_184-CTGCCATTCAGGACAG	FM_184	VA	NYGC	MG	exAM	exAM_ERN1
FM_184-ATTCATCTCACTCGAA	FM_184	VA	NYGC	MG	exAM	exAM_ERN1
FM_184-TCGATTTAGAATCCCT	FM_184	VA	NYGC	MG	exAM	exAM_ERN1
FM_184-ACTCCCAGTCATGGCC	FM_184	VA	NYGC	MG	exAM	exAM_ERN1
FM_184-TAGACTGAGCCTGGAA	FM_184	VA	NYGC	MG	Homeo	Homeo_FRMD4A
FM_184-GGAGATGTCGGTCATA	FM_184	VA	NYGC	MG	Homeo	Homeo_FRMD4A
FM_184-GTGGAGACACAATGAA	FM_184	VA	NYGC	MG	Adapt	Adapt_HIF1A
FM_184-AGGGTCCGTACGGATG	FM_184	VA	NYGC	MG	exAM	exAM_ERN1
FM_184-GGAAGTGCACGCTGCA	FM_184	VA	NYGC	MG	Adapt	Adapt_AIF1
FM_184-TGTGTGATCGAACCTA	FM_184	VA	NYGC	MG	exAM	exAM_ERN1
FM_184-CGTCCATTCCCTTTGG	FM_184	VA	NYGC	MG	Homeo	Homeo_PICALM
FM_184-GCAGCCATCTAGCCAA	FM_184	VA	NYGC	MG	exAM	exAM_ERN1
FM_184-ATATCCTCACTCCTGT	FM_184	VA	NYGC	MG	exAM	exAM_ERN1
FM_184-CGCAGGTAGCATACTC	FM_184	VA	NYGC	MG	Homeo	Homeo_PICALM
FM_184-ATCGATGCACGCTGTG	FM_184	VA	NYGC	MG	exAM	exAM_ERN1
FM_184-CCCTAACCACACTTAG	FM_184	VA	NYGC	MG	exAM	exAM_ERN1
FM_184-GATCGTAGTACTCGTA	FM_184	VA	NYGC	MG	Adapt	Adapt_AIF1
FM_184-GTAGGAGTCTTAAGGC	FM_184	VA	NYGC	MG	exAM	exAM_ERN1
FM_184-CGAGTGCAGACCATGG	FM_184	VA	NYGC	MG	exAM	exAM_ERN1
FM_184-AAGATAGAGCCGGAAT	FM_184	VA	NYGC	MG	Adapt	Adapt_IFI44L
FM_184-TCACTATTCATGGCCG	FM_184	VA	NYGC	MG	Homeo	Homeo_PICALM
FM_184-TTATTGCGTGATAGTA	FM_184	VA	NYGC	MG	exAM	exAM_ERN1
FM_184-ACTGTCCGTCGCACAC	FM_184	VA	NYGC	MG	exAM	exAM_ERN1
FM_184-AGTTAGCCAACACGAG	FM_184	VA	NYGC	MG	exAM	exAM_ERN1
FM_184-GGAAGTGTCCAAATGC	FM_184	VA	NYGC	MG	exAM	exAM_ERN1
FM_184-CATGCAAAGCGCCTTG	FM_184	VA	NYGC	MG	exAM	exAM_ERN1
FM_184-TCGAAGTAGCCTGGAA	FM_184	VA	NYGC	MG	exAM	exAM_ERN1
FM_184-GGACGTCCACGTATAC	FM_184	VA	NYGC	MG	Homeo	Homeo_PICALM
FM_184-CTCAACCGTTTACCAG	FM_184	VA	NYGC	MG	exAM	exAM_ERN1
FM_184-GCACTAAGTGAATATG	FM_184	VA	NYGC	MG	exAM	exAM_ERN1
FM_184-CGAGGCTGTTATGGTC	FM_184	VA	NYGC	MG	Adapt	Adapt_HIF1A
FM_184-CTTCTAATCCTGATAG	FM_184	VA	NYGC	MG	exAM	exAM_ERN1
FM_184-GGGACTCTCATACAGC	FM_184	VA	NYGC	MG	exAM	exAM_ERN1
FM_184-TATTTCGAGTTACGTC	FM_184	VA	NYGC	MG	exAM	exAM_ERN1
FM_184-ACTGATGTCCCGGTAG	FM_184	VA	NYGC	MG	Homeo	Homeo_FRMD4A
FM_184-GGTGTCGCACATATGC	FM_184	VA	NYGC	MG	Adapt	Adapt_AIF1
FM_184-TCATGAGCATTAAAGG	FM_184	VA	NYGC	MG	Homeo	Homeo_PICALM
FM_184-GATCATGAGGAGATAG	FM_184	VA	NYGC	MG	Homeo	Homeo_FRMD4A
FM_184-AATGGCTGTCATGCAT	FM_184	VA	NYGC	MG	exAM	exAM_ERN1
FM_184-CCAATTTTCAAAGAAC	FM_184	VA	NYGC	MG	Homeo	Homeo_PICALM
FM_184-AGGGCTCCATACTTTC	FM_184	VA	NYGC	MG	exAM	exAM_ERN1
FM_184-TGCTGAATCTTGATTC	FM_184	VA	NYGC	MG	exAM	exAM_ERN1
FM_184-TCACACCAGGTTCTTG	FM_184	VA	NYGC	MG	exAM	exAM_ERN1
FM_184-TCGGGTGTCCATTTCA	FM_184	VA	NYGC	MG	Homeo	Homeo_FRMD4A
FM_184-CACCAAACATTCGATG	FM_184	VA	NYGC	MG	Adapt	Adapt_AIF1
FM_184-ATCCACCAGCTCATAC	FM_184	VA	NYGC	MG	Homeo	Homeo_FRMD4A
FM_184-ACTGTGAAGATAGTCA	FM_184	VA	NYGC	MG	Homeo	Homeo_FRMD4A
FM_184-CTGCAGGCAATACCCA	FM_184	VA	NYGC	MG	exAM	exAM_ERN1
FM_184-AACCCAAAGTTAACGA	FM_184	VA	NYGC	MG	Homeo	Homeo_FRMD4A
FM_184-GGAGAACGTCTACAGT	FM_184	VA	NYGC	MG	Homeo	Homeo_PICALM
FM_184-GTGCACGTCCACTGGG	FM_184	VA	NYGC	MG	Homeo	Homeo_FRMD4A
FM_184-CAATCGAGTCTGGTTA	FM_184	VA	NYGC	MG	exAM	exAM_ERN1
FM_184-ACCTACCCAAGGTTGG	FM_184	VA	NYGC	MG	exAM	exAM_ERN1
FM_184-ACTACGACACACAGCC	FM_184	VA	NYGC	MG	exAM	exAM_ERN1
FM_184-AACCACAGTTCTTGCC	FM_184	VA	NYGC	MG	exAM	exAM_ERN1
FM_184-AGAAATGGTCTTCAAG	FM_184	VA	NYGC	MG	Homeo	Homeo_FRMD4A
FM_184-AACAGGGAGTTAACAG	FM_184	VA	NYGC	MG	exAM	exAM_ERN1
FM_184-CGTAGTAGTGCCTTTC	FM_184	VA	NYGC	MG	Homeo	Homeo_PICALM
FM_184-TTGACCCGTAGGCTGA	FM_184	VA	NYGC	MG	Homeo	Homeo_FRMD4A
FM_184-AGACCATTCCAGTTCC	FM_184	VA	NYGC	MG	Homeo	Homeo_FRMD4A
FM_184-GTTACAGCAATCCTTT	FM_184	VA	NYGC	MG	exAM	exAM_ERN1
FM_184-ATCGGATAGCTCGACC	FM_184	VA	NYGC	MG	Homeo	Homeo_FRMD4A
FM_184-ACGGTTAGTGGCGCTT	FM_184	VA	NYGC	MG	Homeo	Homeo_FRMD4A
FM_184-CCACGTTCAATCGCGC	FM_184	VA	NYGC	MG	exAM	exAM_ERN1
FM_184-GACCAATTCGTAGCCG	FM_184	VA	NYGC	MG	exAM	exAM_ERN1
FM_184-TCATATCGTACGAGTG	FM_184	VA	NYGC	MG	exAM	exAM_ERN1
FM_184-CTCAGTCTCGCTCCTA	FM_184	VA	NYGC	MG	exAM	exAM_ERN1
FM_184-TCATACTAGTGCGCTC	FM_184	VA	NYGC	MG	exAM	exAM_ERN1
FM_184-TTACCGCAGCGTCTCG	FM_184	VA	NYGC	MG	exAM	exAM_ERN1
FM_184-CCCGAAGGTCAGTCGC	FM_184	VA	NYGC	MG	exAM	exAM_ERN1
FM_184-CAACAACTCCGCGGAT	FM_184	VA	NYGC	MG	Homeo	Homeo_PICALM
FM_184-TACATTCGTCGCACAC	FM_184	VA	NYGC	MG	Homeo	Homeo_PICALM
FM_184-CTGCCATAGTCGGGAT	FM_184	VA	NYGC	MG	exAM	exAM_ERN1
FM_184-TTTGATCCACGCTGCA	FM_184	VA	NYGC	MG	Homeo	Homeo_PICALM
FM_184-CGACAGCTCCATAGAC	FM_184	VA	NYGC	MG	Homeo	Homeo_FRMD4A
FM_184-CCTAAGATCATCACAG	FM_184	VA	NYGC	MG	exAM	exAM_ERN1
FM_184-TGGGTTACAAGCCATT	FM_184	VA	NYGC	MG	exAM	exAM_ERN1
FM_184-GGGACCTCAGCGACCT	FM_184	VA	NYGC	MG	Adapt	Adapt_HIF1A
FM_184-CTACATTAGCCTGACC	FM_184	VA	NYGC	MG	exAM	exAM_ERN1
FM_184-ACGTAACGTTGACTGT	FM_184	VA	NYGC	MG	exAM	exAM_ERN1
FM_184-AAGTACCTCTTCTGGC	FM_184	VA	NYGC	MG	Homeo	Homeo_PICALM
FM_184-GTTAGTGAGATCACTC	FM_184	VA	NYGC	MG	Homeo	Homeo_FRMD4A
FM_184-AGAAGTATCTGGCTGG	FM_184	VA	NYGC	MG	exAM	exAM_ERN1
FM_184-GCCAGGTCACGCTGTG	FM_184	VA	NYGC	MG	Homeo	Homeo_FRMD4A
FM_184-CCTCAACTCATTCGGA	FM_184	VA	NYGC	MG	Homeo	Homeo_FRMD4A
FM_184-GGAGGATAGCCTGTGC	FM_184	VA	NYGC	MG	exAM	exAM_ERN1
FM_184-TACTTGTAGCTTCATG	FM_184	VA	NYGC	MG	Homeo	Homeo_PICALM
FM_184-GCCATTCGTGACCTGC	FM_184	VA	NYGC	MG	Homeo	Homeo_FRMD4A
FM_184-ATGCGATGTATTGCCA	FM_184	VA	NYGC	MG	exAM	exAM_ERN1
FM_184-GTTCGCTGTTCGGTCG	FM_184	VA	NYGC	MG	Homeo	Homeo_PICALM
FM_184-CCTATCGCATACTTTC	FM_184	VA	NYGC	MG	Homeo	Homeo_PICALM
FM_184-AAAGGTAGTAACATAG	FM_184	VA	NYGC	MG	Homeo	Homeo_FRMD4A
FM_184-CTCAGTCAGGGCTAAC	FM_184	VA	NYGC	MG	Homeo	Homeo_PICALM
FM_184-GTCACTCAGAGCAAGA	FM_184	VA	NYGC	MG	exAM	exAM_ERN1
FM_184-CAGCAATGTCATGACT	FM_184	VA	NYGC	MG	Homeo	Homeo_PICALM
FM_184-ACTTTCATCAACCCGG	FM_184	VA	NYGC	MG	Adapt	Adapt_AIF1
FM_184-TGTCCACCACATATCG	FM_184	VA	NYGC	MG	exAM	exAM_ERN1
FM_184-CGTGCTTAGAAGATCT	FM_184	VA	NYGC	MG	Homeo	Homeo_FRMD4A
FM_184-AGGGTTTCATGGAATA	FM_184	VA	NYGC	MG	Homeo	Homeo_PICALM
FM_184-TCAGCAACAAAGGGTC	FM_184	VA	NYGC	MG	exAM	exAM_ERN1
FM_184-CGGTCAGCAGCCCACA	FM_184	VA	NYGC	MG	exAM	exAM_ERN1
FM_184-CACTTCGGTTGCATGT	FM_184	VA	NYGC	MG	exAM	exAM_ERN1
FM_184-CGTCAAACATCAGCAT	FM_184	VA	NYGC	MG	Homeo	Homeo_FRMD4A
FM_184-AGGGTTTGTTGGATCT	FM_184	VA	NYGC	MG	Homeo	Homeo_PICALM
FM_184-ACTGTCCCATGGGCAA	FM_184	VA	NYGC	MG	exAM	exAM_ERN1
FM_184-AAAGTGAAGCAAGTCG	FM_184	VA	NYGC	MG	exAM	exAM_ERN1
FM_184-CAAAGAAAGAGATGCC	FM_184	VA	NYGC	MG	exAM	exAM_ERN1
FM_184-CAATCGACAAAGGTTA	FM_184	VA	NYGC	MG	exAM	exAM_ERN1
FM_184-AGTGATCAGGTAGGCT	FM_184	VA	NYGC	MG	Adapt	Adapt_AIF1
FM_184-TCCTCCCAGTTTCAGC	FM_184	VA	NYGC	MG	Homeo	Homeo_PICALM
FM_184-CCTCTCCAGCTACAAA	FM_184	VA	NYGC	MG	exAM	exAM_ERN1
FM_184-TCGCAGGCATAGAATG	FM_184	VA	NYGC	MG	Adapt	Adapt_HSPA1A
FM_184-ATGACCACATTCCTCG	FM_184	VA	NYGC	MG	Adapt	Adapt_HSPA1A
FM_184-CTGCATCTCCTAGCCT	FM_184	VA	NYGC	MG	exAM	exAM_ERN1
FM_184-CGGCAGTAGGCGAACT	FM_184	VA	NYGC	MG	exAM	exAM_ERN1
FM_184-TGTGCGGTCTCCTACG	FM_184	VA	NYGC	MG	exAM	exAM_ERN1
FM_184-GACTGATGTGACCGAA	FM_184	VA	NYGC	MG	exAM	exAM_ERN1
FM_184-ACCCTCAGTCTTTATC	FM_184	VA	NYGC	MG	Homeo	Homeo_PICALM
FM_184-CGAGGAAAGTTAGTGA	FM_184	VA	NYGC	MG	exAM	exAM_ERN1
FM_184-GTCAAACTCACGACTA	FM_184	VA	NYGC	MG	exAM	exAM_ERN1
FM_184-GACCCTTGTCATTGCA	FM_184	VA	NYGC	MG	Homeo	Homeo_FRMD4A
FM_184-TCATTACGTATCCCAA	FM_184	VA	NYGC	MG	Adapt	Adapt_HIF1A
FM_184-AAGCGTTCATGCAGCC	FM_184	VA	NYGC	MG	Homeo	Homeo_FRMD4A
FM_184-CTGCTCACACTCAGAT	FM_184	VA	NYGC	MG	Adapt	Adapt_HIF1A
FM_184-TTCAATCAGCATATGA	FM_184	VA	NYGC	MG	Adapt	Adapt_HSPA1A
FM_184-GGGAAGTGTCGCATTA	FM_184	VA	NYGC	MG	Homeo	Homeo_PICALM
FM_184-CCGGTGACAAGACAAT	FM_184	VA	NYGC	MG	exAM	exAM_ERN1
FM_184-ATTCTACTCAAGCCGC	FM_184	VA	NYGC	MG	Adapt	Adapt_AIF1
FM_184-ATCCGTCTCAATGTCG	FM_184	VA	NYGC	MG	Homeo	Homeo_PICALM
FM_184-ACACGCGTCCTACCGT	FM_184	VA	NYGC	MG	Homeo	Homeo_PICALM
FM_184-TGTTACTGTCGTACAT	FM_184	VA	NYGC	MG	Homeo	Homeo_FRMD4A
FM_184-TGTGATGGTACGATTC	FM_184	VA	NYGC	MG	Homeo	Homeo_FRMD4A
FM_184-CGAGTTACACGACGCT	FM_184	VA	NYGC	MG	exAM	exAM_ERN1
FM_184-CGAGGCTTCCTTCGAC	FM_184	VA	NYGC	MG	Homeo	Homeo_FRMD4A
FM_184-GCACTAATCCGGGACT	FM_184	VA	NYGC	MG	exAM	exAM_ERN1
FM_184-GCGGAAACACGACGAA	FM_184	VA	NYGC	MG	Homeo	Homeo_FRMD4A
FM_184-TTGCTGCCAGACCCGT	FM_184	VA	NYGC	MG	Homeo	Homeo_FRMD4A
FM_184-AACCACACAATAGGAT	FM_184	VA	NYGC	MG	exAM	exAM_ERN1
FM_184-ACCTGTCCACACTTAG	FM_184	VA	NYGC	MG	exAM	exAM_ERN1
FM_184-TCCGATCTCGTGGACC	FM_184	VA	NYGC	MG	Homeo	Homeo_FRMD4A
FM_184-GAAACCTGTCTTACTT	FM_184	VA	NYGC	MG	Homeo	Homeo_FRMD4A
FM_184-CACTGTCAGTATGACA	FM_184	VA	NYGC	MG	exAM	exAM_ERN1
FM_184-TGTGAGTTCTGTGTGA	FM_184	VA	NYGC	MG	exAM	exAM_ERN1
FM_184-GTGCTGGGTTACAGCT	FM_184	VA	NYGC	MG	Homeo	Homeo_PICALM
FM_184-GCTGGGTTCGTCAACA	FM_184	VA	NYGC	MG	exAM	exAM_ERN1
FM_184-AAGATAGAGCAAACAT	FM_184	VA	NYGC	MG	Homeo	Homeo_FRMD4A
FM_184-ACTTCCGCAACGATCT	FM_184	VA	NYGC	MG	exAM	exAM_ERN1
FM_184-ACGTTCCCACCCGTAG	FM_184	VA	NYGC	MG	exAM	exAM_ERN1
FM_184-TTGTTTGCAAGGGTCA	FM_184	VA	NYGC	MG	Homeo	Homeo_FRMD4A
FM_184-CACCAAATCACGTAGT	FM_184	VA	NYGC	MG	Adapt	Adapt_AIF1
FM_184-CCACGAGGTGTCCGTG	FM_184	VA	NYGC	MG	ADAM	ADAM_GPNMB
FM_184-TTTCCTCGTGCAACAG	FM_184	VA	NYGC	MG	Homeo	Homeo_FRMD4A
FM_184-TACGGTATCATTTACC	FM_184	VA	NYGC	MG	exAM	exAM_ERN1
FM_184-TAGACTGTCATCAGTG	FM_184	VA	NYGC	MG	exAM	exAM_ERN1
FM_184-TGGGAGATCCGCATAA	FM_184	VA	NYGC	MG	exAM	exAM_ERN1
FM_184-ACATTTCTCAGGAAAT	FM_184	VA	NYGC	MG	Adapt	Adapt_HIF1A
FM_184-TTTCGATGTATCGCGC	FM_184	VA	NYGC	MG	exAM	exAM_ERN1
FM_184-CAACAACCACATCATG	FM_184	VA	NYGC	MG	exAM	exAM_ERN1
FM_184-CGTGCTTAGTTCGGTT	FM_184	VA	NYGC	MG	exAM	exAM_ERN1
FM_184-GCCAGCACACCCTTAC	FM_184	VA	NYGC	MG	exAM	exAM_ERN1
FM_184-TTACCGCAGTAACCTC	FM_184	VA	NYGC	MG	exAM	exAM_ERN1
FM_184-ATCCTATTCCATTGGA	FM_184	VA	NYGC	MG	ADAM	ADAM_GPNMB
FM_184-ACAAAGACAGCATCTA	FM_184	VA	NYGC	MG	exAM	exAM_ERN1
FM_184-GTATTTCAGCCATCCG	FM_184	VA	NYGC	MG	exAM	exAM_ERN1
FM_184-CTCCCAAGTTGTCAGT	FM_184	VA	NYGC	PVM	PVM	PVM_CD163
FM_184-GAGAAATCACTCTAGA	FM_184	VA	NYGC	MG	Adapt	Adapt_HIF1A
FM_184-TGTAGACGTCTTGCGG	FM_184	VA	NYGC	MG	exAM	exAM_ERN1
FM_184-CCTCTCCAGCGGACAT	FM_184	VA	NYGC	MG	Homeo	Homeo_FRMD4A
FM_184-CTTCTAAAGTATGACA	FM_184	VA	NYGC	MG	exAM	exAM_ERN1
FM_184-CATGAGTCAGGAGGTT	FM_184	VA	NYGC	MG	Homeo	Homeo_PICALM
FM_184-ATTCTACGTGATAGAT	FM_184	VA	NYGC	MG	Homeo	Homeo_FRMD4A
FM_184-CTGAGGCGTCGATGCC	FM_184	VA	NYGC	MG	ADAM	ADAM_GPNMB
FM_184-GCCGTGATCCATTCGC	FM_184	VA	NYGC	MG	Adapt	Adapt_HIF1A
FM_184-GTTGTCCCATCTGTTT	FM_184	VA	NYGC	MG	Adapt	Adapt_AIF1
FM_184-ATCCGTCTCTCCAATT	FM_184	VA	NYGC	MG	Homeo	Homeo_PICALM
FM_184-GTGGAAGAGGGAGGTG	FM_184	VA	NYGC	MG	Homeo	Homeo_PICALM
FM_184-TGCCGAGCAGTGGTGA	FM_184	VA	NYGC	MG	Homeo	Homeo_PICALM
FM_184-GGGTCTGCAGATCACT	FM_184	VA	NYGC	MG	Homeo	Homeo_FRMD4A
FM_184-AATGACCGTGGAAGTC	FM_184	VA	NYGC	MG	Adapt	Adapt_HIF1A
FM_184-GTTACAGAGCTTCATG	FM_184	VA	NYGC	MG	Adapt	Adapt_HIST
FM_184-TGGTACATCGCTTGAA	FM_184	VA	NYGC	MG	Homeo	Homeo_PICALM
FM_184-TTCTAACGTAGTGTGG	FM_184	VA	NYGC	MG	exAM	exAM_ERN1
FM_184-TCTCCGAGTACAAGTA	FM_184	VA	NYGC	MG	ADAM	ADAM_GPNMB
FM_184-ATGCGATAGAGTCTGG	FM_184	VA	NYGC	MG	exAM	exAM_ERN1
FM_184-AGGGTCCAGCCTCACG	FM_184	VA	NYGC	MG	Homeo	Homeo_FRMD4A
FM_184-GGTGATTAGGCGTCCT	FM_184	VA	NYGC	MG	Homeo	Homeo_PICALM
FM_184-CTCCCAAGTCTACATG	FM_184	VA	NYGC	MG	exAM	exAM_ERN1
FM_184-TGCGACGCATATCTCT	FM_184	VA	NYGC	MG	exAM	exAM_ERN1
FM_184-TGGTACAAGAATCTAG	FM_184	VA	NYGC	MG	exAM	exAM_ERN1
FM_184-TGCATGACAAACGGCA	FM_184	VA	NYGC	MG	exAM	exAM_ERN1
FM_184-TATTGCTTCTGCGGGT	FM_184	VA	NYGC	MG	Adapt	Adapt_IFI44L
FM_184-CGCGTGATCATCACTT	FM_184	VA	NYGC	MG	exAM	exAM_ERN1
FM_184-AAGTTCGCAGTTGGTT	FM_184	VA	NYGC	MG	Adapt	Adapt_IFI44L
FM_184-TCCGTGTTCCCAGCGA	FM_184	VA	NYGC	MG	Homeo	Homeo_PICALM
FM_184-CTATAGGGTATGGTAA	FM_184	VA	NYGC	MG	Homeo	Homeo_FRMD4A
FM_184-TGCTCCACAAATGGAT	FM_184	VA	NYGC	MG	exAM	exAM_ERN1
FM_184-ACCACAAGTGTAGCAG	FM_184	VA	NYGC	MG	Homeo	Homeo_FRMD4A
FM_184-TTCACGCCAGCTCGGT	FM_184	VA	NYGC	MG	Homeo	Homeo_FRMD4A
FM_184-TGTTGAGTCGACGCTG	FM_184	VA	NYGC	MG	Homeo	Homeo_FRMD4A
FM_184-CAAGCTAGTTAGGACG	FM_184	VA	NYGC	MG	exAM	exAM_ERN1
FM_184-AGTCAACGTTTCGATG	FM_184	VA	NYGC	MG	exAM	exAM_ERN1
FM_184-CAAAGAACAGCAGATG	FM_184	VA	NYGC	MG	Homeo	Homeo_PICALM
FM_184-TTCTCTCGTATCGCGC	FM_184	VA	NYGC	MG	Homeo	Homeo_FRMD4A
FM_184-GGTGATTCAAGGTACG	FM_184	VA	NYGC	MG	Homeo	Homeo_FRMD4A
FM_184-GCACATAGTATTCTCT	FM_184	VA	NYGC	MG	exAM	exAM_ERN1
FM_184-CTTCCGAGTCGATGCC	FM_184	VA	NYGC	MG	exAM	exAM_ERN1
FM_184-ACTCTCGGTAGTCTGT	FM_184	VA	NYGC	MG	exAM	exAM_ERN1
FM_184-GTGTGGCTCGTGTGGC	FM_184	VA	NYGC	MG	Homeo	Homeo_FRMD4A
FM_184-ATTTCACGTAAGATAC	FM_184	VA	NYGC	PVM	PVM	PVM_CD163
FM_184-CTGAGCGCAAAGGCGT	FM_184	VA	NYGC	MG	Adapt	Adapt_IFI44L
FM_184-AATAGAGAGGGACACT	FM_184	VA	NYGC	MG	Homeo	Homeo_PICALM
FM_184-CATTCATTCCCTAGGG	FM_184	VA	NYGC	MG	exAM	exAM_ERN1
FM_184-TCCCACAGTCTGTTAG	FM_184	VA	NYGC	MG	Homeo	Homeo_FRMD4A
FM_184-AATTTCCGTATTCTCT	FM_184	VA	NYGC	MG	Homeo	Homeo_PICALM
FM_184-TGACAGTTCTATGTGG	FM_184	VA	NYGC	PVM	PVM	PVM_CD163
FM_184-ATGCGATAGAGTCGAC	FM_184	VA	NYGC	MG	Homeo	Homeo_FRMD4A
FM_184-TAATCTCCACGTACTA	FM_184	VA	NYGC	MG	Adapt	Adapt_AIF1
FM_184-ACGATCACAGAAACCG	FM_184	VA	NYGC	MG	Homeo	Homeo_PICALM
FM_184-TACACCCGTCACAGAG	FM_184	VA	NYGC	MG	exAM	exAM_ERN1
FM_184-TACAACGCATCAGCTA	FM_184	VA	NYGC	MG	exAM	exAM_ERN1
FM_184-ACCAAACTCAACGCTA	FM_184	VA	NYGC	MG	exAM	exAM_ERN1
FM_184-ACCCTTGCAGCGCGTT	FM_184	VA	NYGC	MG	ADAM	ADAM_GPNMB
FM_184-TCTGCCATCTCTTAAC	FM_184	VA	NYGC	MG	exAM	exAM_ERN1
FM_184-TCGACGGAGGTCTTTG	FM_184	VA	NYGC	MG	Homeo	Homeo_PICALM
FM_184-ATTGGGTTCGGTGTAT	FM_184	VA	NYGC	MG	Homeo	Homeo_FRMD4A
FM_184-ATTATCCGTGACACAG	FM_184	VA	NYGC	MG	Homeo	Homeo_FRMD4A
FM_184-GAGTTTGGTGATTAGA	FM_184	VA	NYGC	MG	exAM	exAM_ERN1
FM_184-AAGCGAGGTCACGCTG	FM_184	VA	NYGC	MG	exAM	exAM_ERN1
FM_184-AGGTAGGAGGGTCTTT	FM_184	VA	NYGC	MG	exAM	exAM_ERN1
FM_184-TCGACCTCATGAGATA	FM_184	VA	NYGC	MG	Homeo	Homeo_PICALM
FM_184-TGGGTTAGTAATGCGG	FM_184	VA	NYGC	MG	Homeo	Homeo_FRMD4A
FM_184-AGTAACCCATAGAAAC	FM_184	VA	NYGC	MG	Homeo	Homeo_FRMD4A
FM_184-CTGAGGCGTGTGGTCC	FM_184	VA	NYGC	MG	exAM	exAM_ERN1
FM_184-GCCAGGTCATTGCTTT	FM_184	VA	NYGC	MG	exAM	exAM_ERN1
FM_184-TACGGTAAGCATCAGG	FM_184	VA	NYGC	MG	exAM	exAM_ERN1
FM_184-TCTCAGCTCGACGCGT	FM_184	VA	NYGC	MG	Homeo	Homeo_FRMD4A
FM_184-GATTCTTAGTAGATCA	FM_184	VA	NYGC	MG	Homeo	Homeo_PICALM
FM_184-GACCAATAGGTAGCCA	FM_184	VA	NYGC	MG	exAM	exAM_ERN1
FM_184-TGTGTGAGTCGCTGCA	FM_184	VA	NYGC	MG	Adapt	Adapt_CCL3
FM_184-ACTTCGCTCGTCCTTG	FM_184	VA	NYGC	MG	Homeo	Homeo_FRMD4A
FM_184-TACAACGAGCCAAGCA	FM_184	VA	NYGC	MG	exAM	exAM_ERN1
FM_184-ATCGTAGTCAGGGTAG	FM_184	VA	NYGC	MG	exAM	exAM_ERN1
FM_184-GATAGCTCAGTGAGCA	FM_184	VA	NYGC	MG	exAM	exAM_ERN1
FM_184-TATCGCCTCCTTCAGC	FM_184	VA	NYGC	MG	exAM	exAM_ERN1
FM_184-CGGAATTAGCGTGCTC	FM_184	VA	NYGC	PVM	PVM	PVM_CD163
FM_184-GTCAAGTTCTTCTAAC	FM_184	VA	NYGC	MG	Homeo	Homeo_PICALM
FM_184-CCGGGTAAGAAGATCT	FM_184	VA	NYGC	MG	Adapt	Adapt_IFI44L
FM_184-GGGACTCGTCCGATCG	FM_184	VA	NYGC	MG	Homeo	Homeo_FRMD4A
FM_184-GGGCTCACACTCAGAT	FM_184	VA	NYGC	MG	Homeo	Homeo_PICALM
FM_184-TTCCTTCTCTGGGCGT	FM_184	VA	NYGC	MG	Adapt	Adapt_HIF1A
FM_184-GTGTCCTTCATGGAGG	FM_184	VA	NYGC	MG	exAM	exAM_ERN1
FM_184-GCCGATGGTAGTTCCA	FM_184	VA	NYGC	MG	Homeo	Homeo_PICALM
FM_184-TTCTCTCTCCCATACC	FM_184	VA	NYGC	MG	exAM	exAM_ERN1
FM_184-CTAGACAAGTAAACTG	FM_184	VA	NYGC	MG	exAM	exAM_ERN1
FM_184-TTTACGTGTTCCGGTG	FM_184	VA	NYGC	MG	Homeo	Homeo_FRMD4A
FM_184-ATCGATGTCGCTGATA	FM_184	VA	NYGC	MG	exAM	exAM_ERN1
FM_184-TATCGCCTCCCGAGAC	FM_184	VA	NYGC	MG	Homeo	Homeo_FRMD4A
FM_184-GGGTGAAAGCACTAAA	FM_184	VA	NYGC	MG	exAM	exAM_ERN1
FM_184-GGGTTATGTGCTCCGA	FM_184	VA	NYGC	MG	Homeo	Homeo_FRMD4A
FM_184-GACGCTGTCGTGCATA	FM_184	VA	NYGC	MG	exAM	exAM_ERN1
FM_184-ACTTTCATCAGGACGA	FM_184	VA	NYGC	MG	exAM	exAM_ERN1
FM_184-AGCCAGCTCAGCGCGT	FM_184	VA	NYGC	MG	Homeo	Homeo_PICALM
FM_184-TACCCACTCAGCAATC	FM_184	VA	NYGC	MG	Homeo	Homeo_FRMD4A
FM_184-CTCCTCCCATGGTGGA	FM_184	VA	NYGC	MG	exAM	exAM_ERN1
FM_184-GTGATGTCAGGATTCT	FM_184	VA	NYGC	MG	Homeo	Homeo_PICALM
FM_184-AGACACTCACGGTCTG	FM_184	VA	NYGC	MG	Homeo	Homeo_FRMD4A
FM_184-GCAGGCTTCATACGAC	FM_184	VA	NYGC	MG	Homeo	Homeo_FRMD4A
FM_184-AACAACCGTCGCTTAA	FM_184	VA	NYGC	MG	exAM	exAM_ERN1
FM_184-TACTGCCAGGCCACCT	FM_184	VA	NYGC	MG	exAM	exAM_ERN1
FM_184-AGCTCAAAGTCACGAG	FM_184	VA	NYGC	MG	Homeo	Homeo_PICALM
FM_184-AGGTCTAGTCAGTCTA	FM_184	VA	NYGC	MG	Homeo	Homeo_FRMD4A
FM_184-AAGTTCGCATGCCGAC	FM_184	VA	NYGC	MG	Homeo	Homeo_PICALM
FM_184-AAGTTCGCATAGTCAC	FM_184	VA	NYGC	MG	exAM	exAM_ERN1
FM_184-TGGAACTCAGCTACAT	FM_184	VA	NYGC	MG	Homeo	Homeo_PICALM
FM_184-TTCATTGTCTCACGAA	FM_184	VA	NYGC	MG	Homeo	Homeo_PICALM
FM_184-ACTTTCAAGCGCACAA	FM_184	VA	NYGC	MG	Adapt	Adapt_HIF1A
FM_184-CTCTCGAAGCGTCAAG	FM_184	VA	NYGC	MG	exAM	exAM_ERN1
FM_184-ATCGGCGGTTCAGCTA	FM_184	VA	NYGC	MG	Homeo	Homeo_FRMD4A
FM_184-CATTGAGGTAACAGTA	FM_184	VA	NYGC	MG	exAM	exAM_ERN1
FM_184-TTTACCACAGCCGGTT	FM_184	VA	NYGC	MG	exAM	exAM_ERN1
FM_184-TGTGCGGTCAGCAATC	FM_184	VA	NYGC	MG	exAM	exAM_ERN1
FM_184-CTGTGAAAGTTGCGCC	FM_184	VA	NYGC	MG	ADAM	ADAM_GPNMB
FM_184-TTACGCCTCCACGAAT	FM_184	VA	NYGC	MG	exAM	exAM_ERN1
FM_184-ACCTGTCGTTGCCTAA	FM_184	VA	NYGC	MG	Homeo	Homeo_FRMD4A
FM_184-GAGAAATCACGGCTAC	FM_184	VA	NYGC	MG	exAM	exAM_ERN1
FM_184-GGAGGTAGTAGCTGCC	FM_184	VA	NYGC	MG	Adapt	Adapt_HIF1A
FM_184-TGTTCATTCGCTTACC	FM_184	VA	NYGC	MG	Adapt	Adapt_HIF1A
FM_184-TCAGGGCGTGAGACGT	FM_184	VA	NYGC	MG	Homeo	Homeo_FRMD4A
FM_184-AACACACTCACACCGG	FM_184	VA	NYGC	MG	Homeo	Homeo_FRMD4A
FM_184-TTGAGTGCAGCAGAAC	FM_184	VA	NYGC	MG	Homeo	Homeo_PICALM
FM_184-CCGGGTAAGAGGGTGG	FM_184	VA	NYGC	MG	ADAM	ADAM_GPNMB
FM_184-TCTTGCGCACTGCGTG	FM_184	VA	NYGC	MG	exAM	exAM_ERN1
FM_184-TCATGCCTCGAGCCAC	FM_184	VA	NYGC	PVM	PVM	PVM_CD163
FM_184-TGAATCGTCTGGAAGG	FM_184	VA	NYGC	MG	Homeo	Homeo_FRMD4A
FM_184-GAGTCATCATATCGGT	FM_184	VA	NYGC	MG	exAM	exAM_ERN1
FM_184-GACCGTGCAAGGTCTT	FM_184	VA	NYGC	MG	Adapt	Adapt_HIF1A
FM_184-AGGGAGTTCCTAGCGG	FM_184	VA	NYGC	MG	exAM	exAM_ERN1
FM_184-GGGAGTAGTCGCGTTG	FM_184	VA	NYGC	MG	Homeo	Homeo_PICALM
FM_184-GACTATGGTCTAGATC	FM_184	VA	NYGC	MG	exAM	exAM_ERN1
FM_184-GCGTGCACACAGTCGC	FM_184	VA	NYGC	MG	exAM	exAM_ERN1
FM_184-TACGCTCGTGAGACCA	FM_184	VA	NYGC	MG	Homeo	Homeo_PICALM
FM_184-GAGCCTGCATCAGTCA	FM_184	VA	NYGC	MG	Adapt	Adapt_HSPA1A
FM_184-CTTCCTTAGACATACA	FM_184	VA	NYGC	MG	exAM	exAM_ERN1
FM_184-CGAAGTTCACAAGCCC	FM_184	VA	NYGC	MG	Homeo	Homeo_PICALM
FM_184-TGAATCGGTATGTCAC	FM_184	VA	NYGC	MG	Adapt	Adapt_AIF1
FM_184-GTCATCCAGACCTTTG	FM_184	VA	NYGC	MG	Homeo	Homeo_PICALM
FM_184-AATGGCTAGCGTTCCG	FM_184	VA	NYGC	MG	Homeo	Homeo_FRMD4A
FM_184-AACAAGACAAAGGGCT	FM_184	VA	NYGC	MG	Homeo	Homeo_PICALM
FM_184-ATCAGGTCACATCATG	FM_184	VA	NYGC	MG	Homeo	Homeo_PICALM
FM_184-TAAGCGTAGTGAGCCA	FM_184	VA	NYGC	MG	Adapt	Adapt_HIST
FM_184-ATCGGCGCAGGATCTT	FM_184	VA	NYGC	MG	Homeo	Homeo_PICALM
FM_184-AGCTCAAGTGTACATC	FM_184	VA	NYGC	MG	exAM	exAM_ERN1
FM_184-GTATTGGAGACGTCCC	FM_184	VA	NYGC	MG	Homeo	Homeo_FRMD4A
FM_184-GTCCCATAGGACATCG	FM_184	VA	NYGC	MG	Adapt	Adapt_AIF1
FM_184-CCTACGTGTCATAAAG	FM_184	VA	NYGC	MG	exAM	exAM_ERN1
FM_184-TGGTAGTGTTATGACC	FM_184	VA	NYGC	MG	Homeo	Homeo_FRMD4A
FM_184-GAAGCCCAGAGCTGCA	FM_184	VA	NYGC	MG	Homeo	Homeo_PICALM
FM_184-TCGTAGATCGATGCTA	FM_184	VA	NYGC	MG	Homeo	Homeo_PICALM
FM_184-CGAAGTTTCCATAGAC	FM_184	VA	NYGC	MG	exAM	exAM_ERN1
FM_184-GATTGGTCACAGTCAT	FM_184	VA	NYGC	MG	exAM	exAM_ERN1
FM_184-TGTGATGAGATTAGAC	FM_184	VA	NYGC	MG	exAM	exAM_ERN1
FM_184-GTGACGCCACCCAAGC	FM_184	VA	NYGC	MG	exAM	exAM_ERN1
FM_184-CTTACCGAGGGCCCTT	FM_184	VA	NYGC	MG	Homeo	Homeo_PICALM
FM_184-AAGGAATCAGAGATTA	FM_184	VA	NYGC	MG	Homeo	Homeo_FRMD4A
FM_184-AGAGCAGGTAGCGCCT	FM_184	VA	NYGC	MG	exAM	exAM_ERN1
FM_184-AGGACGATCGCGAAGA	FM_184	VA	NYGC	MG	Homeo	Homeo_FRMD4A
FM_184-GGAGAACCACGCAGTC	FM_184	VA	NYGC	MG	exAM	exAM_ERN1
FM_184-TGTAGACTCTGCACCT	FM_184	VA	NYGC	MG	exAM	exAM_ERN1
FM_184-CTCAGTCAGCAGGCTA	FM_184	VA	NYGC	MG	exAM	exAM_ERN1
FM_184-GCGTTTCTCGGTCACG	FM_184	VA	NYGC	MG	exAM	exAM_ERN1
FM_184-TCTACCGCAACACGTT	FM_184	VA	NYGC	MG	Homeo	Homeo_PICALM
FM_184-TGACCCTCAACCCTAA	FM_184	VA	NYGC	MG	exAM	exAM_ERN1
FM_184-GCCAGCAAGTGATAAC	FM_184	VA	NYGC	MG	exAM	exAM_ERN1
FM_184-CCCTTAGCACAGTCCG	FM_184	VA	NYGC	MG	exAM	exAM_ERN1
FM_184-CTCCATGTCCGTACGG	FM_184	VA	NYGC	MG	Homeo	Homeo_FRMD4A
FM_184-ATCTCTAAGCGAGAAA	FM_184	VA	NYGC	MG	Homeo	Homeo_FRMD4A
FM_184-TAGACTGTCGCGCCAA	FM_184	VA	NYGC	MG	exAM	exAM_ERN1
FM_184-TCTCACGCAGAAGCGT	FM_184	VA	NYGC	MG	Homeo	Homeo_FRMD4A
FM_184-AGATCCACAAACAGGC	FM_184	VA	NYGC	MG	exAM	exAM_ERN1
FM_184-CCTCTAGCAAACTGCT	FM_184	VA	NYGC	MG	exAM	exAM_ERN1
FM_184-GTCTACCGTGTTTACG	FM_184	VA	NYGC	MG	exAM	exAM_ERN1
FM_184-TTCACCGTCTGCTTAT	FM_184	VA	NYGC	MG	exAM	exAM_ERN1
FM_184-AAGTTCGGTGGCAGAT	FM_184	VA	NYGC	MG	Homeo	Homeo_PICALM
FM_184-TAACACGTCGAGCCTG	FM_184	VA	NYGC	MG	exAM	exAM_ERN1
FM_184-TTGGGCGGTATAGCTC	FM_184	VA	NYGC	MG	exAM	exAM_ERN1
FM_184-ATGAAAGAGCCTTTGA	FM_184	VA	NYGC	MG	Homeo	Homeo_PICALM
FM_184-GCAGCCACATGGGTTT	FM_184	VA	NYGC	MG	Adapt	Adapt_HSPA1A
FM_184-ACTTCGCGTTTCACAG	FM_184	VA	NYGC	MG	exAM	exAM_ERN1
FM_184-GGGTGAATCCTCCACA	FM_184	VA	NYGC	MG	Homeo	Homeo_FRMD4A
FM_184-ATTTCACTCTCTATGT	FM_184	VA	NYGC	MG	exAM	exAM_ERN1
FM_184-TCATTACTCGCAGTGC	FM_184	VA	NYGC	MG	exAM	exAM_ERN1
FM_184-TAACGACGTCATCACA	FM_184	VA	NYGC	MG	exAM	exAM_ERN1
FM_184-TCCGGGAGTCCAAATC	FM_184	VA	NYGC	MG	Homeo	Homeo_PICALM
FM_184-GTCCCATAGCGTACAG	FM_184	VA	NYGC	MG	exAM	exAM_ERN1
FM_184-TACTTGTTCACTCCGT	FM_184	VA	NYGC	MG	Adapt	Adapt_AIF1
FM_184-CAGCGTGAGCACTCTA	FM_184	VA	NYGC	MG	exAM	exAM_ERN1
FM_184-AAGCATCTCACGTAGT	FM_184	VA	NYGC	MG	Homeo	Homeo_PICALM
FM_184-GAGTCTATCAAGTTGC	FM_184	VA	NYGC	MG	Adapt	Adapt_HIF1A
FM_184-AGCCACGGTTGTAAAG	FM_184	VA	NYGC	MG	exAM	exAM_ERN1
FM_184-CCTCACATCGATACAC	FM_184	VA	NYGC	MG	exAM	exAM_ERN1
FM_184-GCAACATTCTCGGTAA	FM_184	VA	NYGC	MG	ADAM	ADAM_GPNMB
FM_184-TCAAGCAGTATATGGA	FM_184	VA	NYGC	MG	Homeo	Homeo_PICALM
FM_184-GGGTCACGTGAATAAC	FM_184	VA	NYGC	MG	exAM	exAM_ERN1
FM_184-ATGGTTGCAACACACT	FM_184	VA	NYGC	MG	Homeo	Homeo_FRMD4A
FM_184-ACTCCCACATTCTCTA	FM_184	VA	NYGC	MG	Homeo	Homeo_PICALM
FM_184-GTATTTCGTTCGAACT	FM_184	VA	NYGC	MG	exAM	exAM_ERN1
FM_184-ACCTGTCCAGTGGTGA	FM_184	VA	NYGC	MG	exAM	exAM_ERN1
FM_184-TAAGCCACAAATAAGC	FM_184	VA	NYGC	MG	Homeo	Homeo_PICALM
FM_184-CAGTTAGTCACGGGAA	FM_184	VA	NYGC	MG	Homeo	Homeo_PICALM
FM_184-TCTGCCAAGTCCCTAA	FM_184	VA	NYGC	MG	Homeo	Homeo_FRMD4A
FM_184-GTCCCATAGCAGGGAG	FM_184	VA	NYGC	MG	Homeo	Homeo_PICALM
FM_184-CGAGTGCGTTTACGTG	FM_184	VA	NYGC	MG	exAM	exAM_ERN1
FM_184-GTCCACTAGCCTGTGC	FM_184	VA	NYGC	MG	exAM	exAM_ERN1
FM_184-AAGTTCGTCTCCGTGT	FM_184	VA	NYGC	MG	Homeo	Homeo_FRMD4A
FM_184-TCCATCGTCCGAGCTG	FM_184	VA	NYGC	MG	Homeo	Homeo_FRMD4A
FM_184-AGCCAATTCGACGCGT	FM_184	VA	NYGC	MG	Homeo	Homeo_PICALM
FM_184-TTTACGTCAAGAGTGC	FM_184	VA	NYGC	MG	Homeo	Homeo_PICALM
FM_184-ATCCGTCCAATGAAAC	FM_184	VA	NYGC	MG	Homeo	Homeo_PICALM
FM_184-TGCGATAAGTGGAAAG	FM_184	VA	NYGC	MG	exAM	exAM_ERN1
FM_184-TTGTGGAAGCAAACAT	FM_184	VA	NYGC	MG	Homeo	Homeo_PICALM
FM_184-CACAACACAGGGATAC	FM_184	VA	NYGC	MG	Homeo	Homeo_PICALM
FM_184-GTTATGGCATCTTAGG	FM_184	VA	NYGC	MG	Homeo	Homeo_FRMD4A
FM_184-TTGCCTGCAGTCCCGA	FM_184	VA	NYGC	MG	Homeo	Homeo_FRMD4A
FM_184-CTTCTAAAGAGTGTTA	FM_184	VA	NYGC	MG	ADAM	ADAM_GPNMB
FM_184-CTTTCAACAGCCCAGT	FM_184	VA	NYGC	MG	exAM	exAM_ERN1
FM_184-TGCTCGTAGGTCATTC	FM_184	VA	NYGC	MG	Adapt	Adapt_AIF1
FM_184-CGCCAGACACCTGCTT	FM_184	VA	NYGC	MG	exAM	exAM_ERN1
FM_184-CATGCCTGTGTTATCG	FM_184	VA	NYGC	MG	Homeo	Homeo_FRMD4A
FM_184-CCCTCAAAGGAGCTGT	FM_184	VA	NYGC	MG	Homeo	Homeo_PICALM
FM_184-GTTCATTGTGCCTGCA	FM_184	VA	NYGC	MG	Homeo	Homeo_FRMD4A
FM_184-TCTTCCTTCTCCGTGT	FM_184	VA	NYGC	MG	exAM	exAM_ERN1
FM_184-TGGTACACAAGAAACT	FM_184	VA	NYGC	MG	exAM	exAM_ERN1
FM_184-ACTGTCCGTCCTACAA	FM_184	VA	NYGC	MG	exAM	exAM_ERN1
FM_184-CTTCGGTGTATTCTCT	FM_184	VA	NYGC	MG	exAM	exAM_ERN1
FM_184-TGAGACTGTCAAAGTA	FM_184	VA	NYGC	MG	exAM	exAM_ERN1
FM_184-ATCGGATGTGCACGCT	FM_184	VA	NYGC	MG	Homeo	Homeo_FRMD4A
FM_184-ACGATGTGTATGTGTC	FM_184	VA	NYGC	MG	Homeo	Homeo_PICALM
FM_184-CGTGCTTCATCCGGCA	FM_184	VA	NYGC	MG	Homeo	Homeo_FRMD4A
FM_184-CTGTGGGCAATGCAGG	FM_184	VA	NYGC	MG	Homeo	Homeo_PICALM
FM_184-ACGCACGCACGGGCTT	FM_184	VA	NYGC	MG	Homeo	Homeo_FRMD4A
FM_184-GACCCAGGTGCCTTCT	FM_184	VA	NYGC	MG	Adapt	Adapt_AIF1
FM_184-GACTTCCTCCCGTAAA	FM_184	VA	NYGC	PVM	PVM	PVM_CD163
FM_184-TTTATGCGTCGCTCGA	FM_184	VA	NYGC	MG	Adapt	Adapt_HIF1A
FM_184-CCTATCGTCTTGCAGA	FM_184	VA	NYGC	MG	Homeo	Homeo_PICALM
FM_184-GAGAAATGTTGCTAGT	FM_184	VA	NYGC	MG	Homeo	Homeo_PICALM
FM_184-TGTTCCGCAATCAAGA	FM_184	VA	NYGC	MG	Homeo	Homeo_PICALM
FM_184-CCGGACACATGCCGGT	FM_184	VA	NYGC	MG	Homeo	Homeo_FRMD4A
FM_184-CTGCGAGGTGTTTCTT	FM_184	VA	NYGC	MG	Homeo	Homeo_PICALM
FM_184-GTAGAAAAGAGGATCC	FM_184	VA	NYGC	MG	Homeo	Homeo_PICALM
FM_184-CGCATGGAGCACCTGC	FM_184	VA	NYGC	PVM	PVM	PVM_CD163
FM_184-CGTGTCTGTTCTCTAT	FM_184	VA	NYGC	MG	Homeo	Homeo_PICALM
FM_184-TCAGGGCGTGCCGGTT	FM_184	VA	NYGC	MG	exAM	exAM_ERN1
FM_184-TTCTTGAGTTGCATAC	FM_184	VA	NYGC	MG	ADAM	ADAM_GPNMB
FM_184-ACATCGACAGCGTTGC	FM_184	VA	NYGC	MG	exAM	exAM_ERN1
FM_184-CCAAGCGGTGGGCTCT	FM_184	VA	NYGC	MG	exAM	exAM_ERN1
FM_184-TCAGTCCGTCGCGGTT	FM_184	VA	NYGC	MG	Homeo	Homeo_PICALM
FM_184-AGTTCGAAGTCCCGAC	FM_184	VA	NYGC	MG	Homeo	Homeo_PICALM
FM_184-CGGGACTTCTAGCATG	FM_184	VA	NYGC	MG	Homeo	Homeo_FRMD4A
FM_184-TATACCTTCTTCCAGC	FM_184	VA	NYGC	PVM	PVM	PVM_CD163
FM_184-AGGCCACGTATGTCAC	FM_184	VA	NYGC	MG	exAM	exAM_ERN1
FM_184-CATACTTAGCCTCACG	FM_184	VA	NYGC	MG	exAM	exAM_ERN1
FM_184-CTTCTAAGTCATAACC	FM_184	VA	NYGC	MG	exAM	exAM_ERN1
FM_184-CTTACCGAGTCATGAA	FM_184	VA	NYGC	MG	Homeo	Homeo_FRMD4A
FM_184-GTAACACCAGTGACCC	FM_184	VA	NYGC	MG	exAM	exAM_ERN1
FM_184-GTTATGGGTAGACTGG	FM_184	VA	NYGC	MG	Homeo	Homeo_FRMD4A
FM_184-GATCATGTCGTTAGTG	FM_184	VA	NYGC	MG	Homeo	Homeo_FRMD4A
FM_184-CATCGTCCATCAGTCA	FM_184	VA	NYGC	MG	Homeo	Homeo_FRMD4A
FM_184-ATCTCTACAAGTCCAT	FM_184	VA	NYGC	MG	Homeo	Homeo_FRMD4A
FM_184-CGATGGCTCCGTATGA	FM_184	VA	NYGC	MG	exAM	exAM_ERN1
FM_184-GTTCCGTGTCCTCAGG	FM_184	VA	NYGC	MG	exAM	exAM_ERN1
FM_184-GAAGCGAGTTAGGCCC	FM_184	VA	NYGC	MG	Homeo	Homeo_PICALM
FM_184-AAATGGAGTTTGTTCT	FM_184	VA	NYGC	MG	exAM	exAM_ERN1
FM_184-CGCCAGATCTCTCGAC	FM_184	VA	NYGC	MG	exAM	exAM_ERN1
FM_184-TGCTGAACACGTCGGT	FM_184	VA	NYGC	PVM	PVM	PVM_CD163
FM_184-GTGGGAATCGCCTAGG	FM_184	VA	NYGC	MG	Adapt	Adapt_AIF1
FM_184-AGGACTTAGACATCAA	FM_184	VA	NYGC	MG	Adapt	Adapt_AIF1
FM_184-TGCGGGTCATGAGATA	FM_184	VA	NYGC	MG	Homeo	Homeo_FRMD4A
FM_184-ACTACGAAGCAACAAT	FM_184	VA	NYGC	MG	Homeo	Homeo_FRMD4A
FM_184-AGGCTGCCAGCTGAAG	FM_184	VA	NYGC	MG	Homeo	Homeo_PICALM
FM_184-TCGACCTGTGTTATCG	FM_184	VA	NYGC	MG	exAM	exAM_ERN1
FM_184-CATACCCCACTTACAG	FM_184	VA	NYGC	MG	exAM	exAM_ERN1
FM_184-TATCCTACAACCGACC	FM_184	VA	NYGC	MG	Homeo	Homeo_FRMD4A
FM_184-CTTTCAAAGGAGTATT	FM_184	VA	NYGC	MG	exAM	exAM_ERN1
FM_184-GCTTTCGAGCATCCCG	FM_184	VA	NYGC	MG	Homeo	Homeo_FRMD4A
FM_184-TACAACGCAGCTCGGT	FM_184	VA	NYGC	MG	Adapt	Adapt_HIST
FM_184-GGGAGTATCAGGACAG	FM_184	VA	NYGC	MG	Homeo	Homeo_PICALM
FM_184-TGAGGTTAGTTGTAAG	FM_184	VA	NYGC	MG	Adapt	Adapt_HSPA1A
FM_184-GCTACCTCATGTTCAG	FM_184	VA	NYGC	MG	Adapt	Adapt_AIF1
FM_184-CATCAAGGTAACACGG	FM_184	VA	NYGC	MG	exAM	exAM_ERN1
FM_184-CTATCTAAGTTGCCTA	FM_184	VA	NYGC	MG	exAM	exAM_ERN1
FM_184-TCATGCCCATGGGTCC	FM_184	VA	NYGC	MG	exAM	exAM_ERN1
FM_184-CAACAGTAGAGATCGC	FM_184	VA	NYGC	MG	exAM	exAM_ERN1
FM_184-TGTAAGCTCCGCTGTT	FM_184	VA	NYGC	MG	Homeo	Homeo_PICALM
FM_184-CATGGTAGTTGTGTAC	FM_184	VA	NYGC	MG	Adapt	Adapt_HSPA1A
FM_184-CCGGTAGTCATTCGTT	FM_184	VA	NYGC	MG	Homeo	Homeo_PICALM
FM_184-GTCTCACGTGAGTAAT	FM_184	VA	NYGC	MG	Homeo	Homeo_PICALM
FM_184-AGAGAATAGCGTGTTT	FM_184	VA	NYGC	MG	Homeo	Homeo_FRMD4A
FM_184-CTACATTTCAGCTGAT	FM_184	VA	NYGC	MG	Homeo	Homeo_FRMD4A
FM_184-GCCAACGGTGATACTC	FM_184	VA	NYGC	MG	Homeo	Homeo_FRMD4A
FM_184-AATTCCTAGAATCTAG	FM_184	VA	NYGC	MG	Homeo	Homeo_FRMD4A
FM_184-AGGCATTTCCTGTACC	FM_184	VA	NYGC	MG	Homeo	Homeo_FRMD4A
FM_184-TTCCAATCAATAGTCC	FM_184	VA	NYGC	MG	exAM	exAM_ERN1
FM_184-TGACTCCTCCAAATGC	FM_184	VA	NYGC	MG	Homeo	Homeo_FRMD4A
FM_184-AACAGGGTCGCATTAG	FM_184	VA	NYGC	MG	Homeo	Homeo_FRMD4A
FM_184-CCATAAGCATGATGCT	FM_184	VA	NYGC	MG	Homeo	Homeo_PICALM
FM_184-TCAGTGACAGAGTAAT	FM_184	VA	NYGC	MG	Homeo	Homeo_FRMD4A
FM_184-TGACCCTCACACACTA	FM_184	VA	NYGC	MG	exAM	exAM_ERN1
FM_184-GCCAACGGTTCGGTCG	FM_184	VA	NYGC	MG	exAM	exAM_ERN1
FM_184-ATAGACCCAGAGATTA	FM_184	VA	NYGC	MG	exAM	exAM_ERN1
FM_184-GAGTTTGCATAGCACT	FM_184	VA	NYGC	MG	Homeo	Homeo_FRMD4A
FM_184-TCGTGCTCAGCTTTCC	FM_184	VA	NYGC	MG	Homeo	Homeo_FRMD4A
FM_184-ACGTCCTGTACTAAGA	FM_184	VA	NYGC	MG	Homeo	Homeo_PICALM
FM_184-CTACCTGGTGAGACCA	FM_184	VA	NYGC	MG	exAM	exAM_ERN1
FM_184-GGCAGTCAGGCTCAAG	FM_184	VA	NYGC	MG	exAM	exAM_ERN1
FM_184-CAATCGATCGTCCTTG	FM_184	VA	NYGC	MG	Adapt	Adapt_HIST
FM_184-TACCTGCCACTGCTTC	FM_184	VA	NYGC	MG	Homeo	Homeo_PICALM
FM_184-CCGATGGAGATAGTCA	FM_184	VA	NYGC	MG	Homeo	Homeo_PICALM
FM_184-GCAGGCTTCATGAGAA	FM_184	VA	NYGC	MG	Homeo	Homeo_FRMD4A
FM_184-TGTCCTGCACAAGCCC	FM_184	VA	NYGC	MG	Adapt	Adapt_AIF1
FM_184-ATACTTCAGCAAATGT	FM_184	VA	NYGC	MG	Adapt	Adapt_HIF1A
FM_184-ATGGATCCACGAGGTA	FM_184	VA	NYGC	MG	Adapt	Adapt_AIF1
FM_184-CATTCATTCAGATTGC	FM_184	VA	NYGC	MG	Adapt	Adapt_HIF1A
FM_184-AACAAAGAGGATACCG	FM_184	VA	NYGC	MG	Homeo	Homeo_FRMD4A
FM_184-GTGCACGTCGTCGCTT	FM_184	VA	NYGC	MG	exAM	exAM_ERN1
FM_184-GCATGATAGACTCTAC	FM_184	VA	NYGC	MG	Homeo	Homeo_FRMD4A
FM_184-TACCGAACAGCTTTGA	FM_184	VA	NYGC	MG	Homeo	Homeo_FRMD4A
FM_184-GGTAGAGCATAGTCAC	FM_184	VA	NYGC	MG	Homeo	Homeo_PICALM
FM_184-GATCGTAGTACGATTC	FM_184	VA	NYGC	MG	Homeo	Homeo_FRMD4A
FM_184-TGAGTCATCAACTGGT	FM_184	VA	NYGC	MG	exAM	exAM_ERN1
FM_184-GCAACATCAACTGAAA	FM_184	VA	NYGC	MG	exAM	exAM_ERN1
FM_184-GGGTGTCGTTCCACAA	FM_184	VA	NYGC	MG	exAM	exAM_ERN1
FM_184-CATACTTTCAACTTTC	FM_184	VA	NYGC	MG	exAM	exAM_ERN1
FM_184-CGGGTCAGTGACGCCT	FM_184	VA	NYGC	MG	exAM	exAM_ERN1
FM_184-GATTCTTAGGTAGCAC	FM_184	VA	NYGC	MG	Adapt	Adapt_HIF1A
FM_184-ATGAGTCGTCATGACT	FM_184	VA	NYGC	MG	exAM	exAM_ERN1
FM_184-GCACTAACAGGTTCCG	FM_184	VA	NYGC	MG	Homeo	Homeo_PICALM
FM_184-GGAGCAAGTTGCATGT	FM_184	VA	NYGC	MG	exAM	exAM_ERN1
FM_184-CCGGTAGCAAGAGATT	FM_184	VA	NYGC	MG	Adapt	Adapt_AIF1
FM_184-AGGTCTAGTCTTACAG	FM_184	VA	NYGC	MG	exAM	exAM_ERN1
FM_184-ATTACTCCACTATCGA	FM_184	VA	NYGC	MG	Homeo	Homeo_PICALM
FM_184-CCAATGAGTTCCCAAA	FM_184	VA	NYGC	MG	exAM	exAM_ERN1
FM_184-AAACCCACAGTCTACA	FM_184	VA	NYGC	MG	Homeo	Homeo_FRMD4A
FM_184-CATCGGGCACCATAAC	FM_184	VA	NYGC	MG	Homeo	Homeo_PICALM
FM_184-GGTAGAGTCGTTACCC	FM_184	VA	NYGC	MG	exAM	exAM_ERN1
FM_184-TACACCCAGCTAAGTA	FM_184	VA	NYGC	MG	Homeo	Homeo_FRMD4A
FM_184-TGCAGGCGTGAGTAGC	FM_184	VA	NYGC	MG	Homeo	Homeo_PICALM
FM_184-ACGGTTAGTCGCATGC	FM_184	VA	NYGC	MG	Homeo	Homeo_PICALM
FM_184-TCCAGAATCACTTTGT	FM_184	VA	NYGC	MG	Adapt	Adapt_AIF1
FM_184-TAACCAGAGGGAGTTC	FM_184	VA	NYGC	MG	exAM	exAM_ERN1
FM_184-TGGCGTGCAACCGATT	FM_184	VA	NYGC	MG	exAM	exAM_ERN1
FM_184-TATTTCGAGTGCAGCA	FM_184	VA	NYGC	MG	Homeo	Homeo_PICALM
FM_184-TGGGCGTAGTCTACCA	FM_184	VA	NYGC	MG	Adapt	Adapt_AIF1
FM_184-CATTCATTCAGTGTCA	FM_184	VA	NYGC	MG	Homeo	Homeo_FRMD4A
FM_184-TTTCCTCTCCATTGTT	FM_184	VA	NYGC	MG	Homeo	Homeo_PICALM
FM_184-GAGGCAATCATTACCT	FM_184	VA	NYGC	MG	Homeo	Homeo_FRMD4A
FM_184-GTAATCGGTTCAAGGG	FM_184	VA	NYGC	MG	Homeo	Homeo_PICALM
FM_184-ATGTCTTAGTGTTCAC	FM_184	VA	NYGC	MG	exAM	exAM_ERN1
FM_184-CGTCCATCATCATCTT	FM_184	VA	NYGC	MG	Homeo	Homeo_FRMD4A
FM_184-CTAGACAAGTAGAGTT	FM_184	VA	NYGC	PVM	PVM	PVM_CD163
FM_184-GTCGAATTCGAACACT	FM_184	VA	NYGC	MG	Homeo	Homeo_FRMD4A
FM_184-CTCCCTCAGTTCAACC	FM_184	VA	NYGC	MG	exAM	exAM_ERN1
FM_184-CTCAAGAGTATCAGCT	FM_184	VA	NYGC	MG	exAM	exAM_ERN1
FM_184-ACAGGGATCGCTGTTC	FM_184	VA	NYGC	MG	Homeo	Homeo_PICALM
FM_184-TATTTCGGTGACCGTC	FM_184	VA	NYGC	MG	Homeo	Homeo_FRMD4A
FM_184-CTCGAGGGTCAACATC	FM_184	VA	NYGC	MG	exAM	exAM_ERN1
FM_184-TTGTTCAGTACAGTTC	FM_184	VA	NYGC	MG	exAM	exAM_ERN1
FM_184-AATTTCCTCCATACTT	FM_184	VA	NYGC	MG	exAM	exAM_ERN1
FM_184-CATTCATAGTACCGGA	FM_184	VA	NYGC	MG	exAM	exAM_ERN1
FM_184-GATGACTAGTATGAGT	FM_184	VA	NYGC	MG	Homeo	Homeo_FRMD4A
FM_184-AGCCAATTCCGCAAAT	FM_184	VA	NYGC	MG	exAM	exAM_ERN1
FM_184-GATGGAGGTGACCGTC	FM_184	VA	NYGC	MG	exAM	exAM_ERN1
FM_184-AGGCCACCAGGTCTCG	FM_184	VA	NYGC	MG	Homeo	Homeo_FRMD4A
FM_184-TGCGACGGTAGGAGGG	FM_184	VA	NYGC	MG	Homeo	Homeo_FRMD4A
FM_184-TTCCGTGTCGTGTGAT	FM_184	VA	NYGC	MG	exAM	exAM_ERN1
FM_184-AGCCACGAGCCGAATG	FM_184	VA	NYGC	MG	Homeo	Homeo_PICALM
FM_184-GTGTTAGTCCCAACTC	FM_184	VA	NYGC	MG	Homeo	Homeo_PICALM
FM_184-GTAATCGGTACAGTAA	FM_184	VA	NYGC	MG	Homeo	Homeo_PICALM
FM_184-GCACGGTCAGCTCTGG	FM_184	VA	NYGC	MG	Homeo	Homeo_PICALM
FM_184-TTTGTTGTCAAGAAAC	FM_184	VA	NYGC	MG	Homeo	Homeo_FRMD4A
FM_184-AGGTCATAGTTAGTAG	FM_184	VA	NYGC	MG	exAM	exAM_ERN1
FM_184-TTGTGTTTCTGTACAG	FM_184	VA	NYGC	MG	exAM	exAM_ERN1
FM_184-ATGCATGCAGCTGTCG	FM_184	VA	NYGC	MG	Adapt	Adapt_CCL3
FM_184-GTCATCCCACTTCAAG	FM_184	VA	NYGC	MG	Homeo	Homeo_PICALM
FM_184-GAGTTGTTCCCTCGTA	FM_184	VA	NYGC	MG	Homeo	Homeo_FRMD4A
FM_184-ATGTCTTAGTTACGGG	FM_184	VA	NYGC	MG	exAM	exAM_ERN1
FM_184-CGTTAGAGTAGGTACG	FM_184	VA	NYGC	MG	exAM	exAM_ERN1
FM_184-TCAGCAACAGGCATGA	FM_184	VA	NYGC	MG	exAM	exAM_ERN1
FM_184-AAACCCAGTAGAAACT	FM_184	VA	NYGC	MG	Homeo	Homeo_FRMD4A
FM_184-ACCGTTCTCAGGAACG	FM_184	VA	NYGC	MG	Adapt	Adapt_AIF1
FM_184-AGGTCATGTAGCTTGT	FM_184	VA	NYGC	MG	Homeo	Homeo_FRMD4A
FM_184-CTCAAGAGTGTTTACG	FM_184	VA	NYGC	MG	Homeo	Homeo_PICALM
FM_184-AACCCAAGTTCTCGCT	FM_184	VA	NYGC	MG	exAM	exAM_ERN1
FM_184-TGGGTTATCCAAGCCG	FM_184	VA	NYGC	MG	Homeo	Homeo_PICALM
FM_184-TATATCCGTCAAGCGA	FM_184	VA	NYGC	MG	exAM	exAM_ERN1
FM_184-TTTCCTCGTCGTAATC	FM_184	VA	NYGC	MG	Adapt	Adapt_AIF1
FM_184-CAATACGGTTCAGTAC	FM_184	VA	NYGC	MG	exAM	exAM_ERN1
FM_184-CAAGGGACACCGTACG	FM_184	VA	NYGC	MG	Adapt	Adapt_HIF1A
FM_184-GTTTACTGTAGAGACC	FM_184	VA	NYGC	MG	exAM	exAM_ERN1
FM_184-TCTACATCACTAAACC	FM_184	VA	NYGC	MG	Homeo	Homeo_PICALM
FM_184-GCCAGTGCAGCTATAC	FM_184	VA	NYGC	MG	Homeo	Homeo_FRMD4A
FM_184-TGCTCCAGTACGGTTT	FM_184	VA	NYGC	MG	Homeo	Homeo_PICALM
FM_184-CGCAGGTTCCACTGGG	FM_184	VA	NYGC	MG	Homeo	Homeo_FRMD4A
FM_184-CTGGACGAGTAGGGTC	FM_184	VA	NYGC	MG	Homeo	Homeo_PICALM
FM_184-GGAGGTATCCGCTAGG	FM_184	VA	NYGC	MG	Adapt	Adapt_AIF1
FM_184-AAGCGAGGTATGCTTG	FM_184	VA	NYGC	MG	Homeo	Homeo_FRMD4A
FM_184-TCCAGAACAAGGATGC	FM_184	VA	NYGC	MG	Homeo	Homeo_FRMD4A
FM_184-CTGCCATTCGAACGCC	FM_184	VA	NYGC	MG	exAM	exAM_ERN1
FM_184-GTGTTAGAGTCATGCT	FM_184	VA	NYGC	MG	exAM	exAM_ERN1
FM_184-GAACACTGTGCCTAAT	FM_184	VA	NYGC	MG	exAM	exAM_ERN1
FM_184-TGCATCCGTCGATTTG	FM_184	VA	NYGC	MG	exAM	exAM_ERN1
FM_184-TAGGGTTGTACAGAAT	FM_184	VA	NYGC	MG	Adapt	Adapt_IFI44L
FM_184-TCTAACTCAAGAAACT	FM_184	VA	NYGC	MG	Homeo	Homeo_PICALM
FM_184-GACGCTGGTATTCTCT	FM_184	VA	NYGC	MG	Homeo	Homeo_PICALM
FM_184-AGGCCACTCCTTGGAA	FM_184	VA	NYGC	MG	Adapt	Adapt_AIF1
FM_184-AGGCCACCATCAGTGT	FM_184	VA	NYGC	MG	Homeo	Homeo_PICALM
FM_184-AGACACTAGCAGTCTT	FM_184	VA	NYGC	MG	exAM	exAM_ERN1
FM_184-CCAAGCGAGCAGTCTT	FM_184	VA	NYGC	MG	Homeo	Homeo_FRMD4A
FM_184-TCTATACCACTCTCGT	FM_184	VA	NYGC	MG	exAM	exAM_ERN1
FM_184-TAGGGTTTCGCTTTAT	FM_184	VA	NYGC	MG	exAM	exAM_ERN1
FM_184-CCCTCAATCTGCCTGT	FM_184	VA	NYGC	MG	Homeo	Homeo_PICALM
FM_184-TCACTATCAACCGTGC	FM_184	VA	NYGC	MG	exAM	exAM_ERN1
FM_184-GTGTTCCTCACTTGTT	FM_184	VA	NYGC	MG	exAM	exAM_ERN1
FM_184-GACCCTTAGGATGGCT	FM_184	VA	NYGC	MG	exAM	exAM_ERN1
FM_184-CACAGGCAGTGTACAA	FM_184	VA	NYGC	MG	Homeo	Homeo_FRMD4A
FM_184-GAGCCTGTCCAACCAA	FM_184	VA	NYGC	MG	Homeo	Homeo_FRMD4A
FM_184-TACTGCCAGAGTCAAT	FM_184	VA	NYGC	MG	exAM	exAM_ERN1
FM_184-CTGGACGGTAACAGGC	FM_184	VA	NYGC	MG	Homeo	Homeo_PICALM
FM_184-GAGTCTACAACGATCT	FM_184	VA	NYGC	MG	exAM	exAM_ERN1
FM_184-CCTCATGAGCAAATCA	FM_184	VA	NYGC	MG	exAM	exAM_ERN1
FM_184-GTAGGAGCAGGGTTGA	FM_184	VA	NYGC	MG	exAM	exAM_ERN1
FM_184-TTCAATCGTGTTCGTA	FM_184	VA	NYGC	MG	Adapt	Adapt_CCL3
FM_184-GGGATCCTCATTTCCA	FM_184	VA	NYGC	MG	exAM	exAM_ERN1
FM_184-TGCGGCAGTATCGGTT	FM_184	VA	NYGC	MG	Homeo	Homeo_PICALM
FM_184-ACGTAGTAGGCTTCCG	FM_184	VA	NYGC	MG	exAM	exAM_ERN1
FM_184-CTCCTCCGTTGTCTAG	FM_184	VA	NYGC	MG	exAM	exAM_ERN1
FM_184-TCTCTGGTCAGCGGAA	FM_184	VA	NYGC	MG	Homeo	Homeo_PICALM
FM_184-CCTCCAAAGGTGATAT	FM_184	VA	NYGC	MG	exAM	exAM_ERN1
FM_184-TACCCGTTCAAGAGGC	FM_184	VA	NYGC	MG	Homeo	Homeo_PICALM
FM_184-TTGGGTATCCACGAAT	FM_184	VA	NYGC	MG	exAM	exAM_ERN1
FM_184-CTCCATGTCAACCTTT	FM_184	VA	NYGC	MG	Adapt	Adapt_IFI44L
FM_184-GGAATGGAGTGAACAT	FM_184	VA	NYGC	MG	Adapt	Adapt_HIF1A
FM_184-TGAATCGCAATCGAAA	FM_184	VA	NYGC	MG	ADAM	ADAM_GPNMB
FM_184-TAAGCACTCGGTCACG	FM_184	VA	NYGC	MG	Homeo	Homeo_PICALM
FM_184-TCGGGACTCGTAGGAG	FM_184	VA	NYGC	MG	Adapt	Adapt_AIF1
FM_184-CCTCAGTAGACTGGGT	FM_184	VA	NYGC	MG	Homeo	Homeo_FRMD4A
FM_184-AGACAAACATTGGATC	FM_184	VA	NYGC	MG	Homeo	Homeo_FRMD4A
FM_184-GAAGGGTGTAGGCAGT	FM_184	VA	NYGC	MG	Homeo	Homeo_PICALM
FM_184-GTCTACCCACAAGCTT	FM_184	VA	NYGC	MG	Homeo	Homeo_FRMD4A
FM_184-GCCAGTGCATCATGAC	FM_184	VA	NYGC	MG	exAM	exAM_ERN1
FM_184-ATGCCTCTCAGCAGAG	FM_184	VA	NYGC	MG	Homeo	Homeo_FRMD4A
FM_184-AAAGGATAGTACGTCT	FM_184	VA	NYGC	MG	Adapt	Adapt_HIST
FM_184-AGAACAATCTACCACC	FM_184	VA	NYGC	MG	Homeo	Homeo_FRMD4A
FM_184-GTTGAACCACTAACCA	FM_184	VA	NYGC	MG	exAM	exAM_ERN1
FM_184-TTACCATGTTAGAGTA	FM_184	VA	NYGC	MG	exAM	exAM_ERN1
FM_184-AGACACTAGCGTTAGG	FM_184	VA	NYGC	MG	exAM	exAM_ERN1
FM_184-GGGCTCAGTGAGTCAG	FM_184	VA	NYGC	MG	exAM	exAM_ERN1
FM_184-CTTTCGGGTCTGTGGC	FM_184	VA	NYGC	MG	Homeo	Homeo_PICALM
FM_184-TCCTCTTAGCATAGGC	FM_184	VA	NYGC	MG	Homeo	Homeo_FRMD4A
FM_184-TACTTCAGTCTTTCTA	FM_184	VA	NYGC	MG	Homeo	Homeo_PICALM
FM_184-TAAGCCATCGTGGGTC	FM_184	VA	NYGC	MG	Homeo	Homeo_FRMD4A
FM_184-AACCAACCAGGCCTGT	FM_184	VA	NYGC	MG	ADAM	ADAM_GPNMB
FM_184-AGAGCCCGTCGCATTA	FM_184	VA	NYGC	MG	Homeo	Homeo_PICALM
FM_184-CTATAGGGTACGTACT	FM_184	VA	NYGC	MG	Adapt	Adapt_IFI44L
FM_184-TCTCAGCAGGAGTCTG	FM_184	VA	NYGC	MG	exAM	exAM_ERN1
FM_184-GACCAATGTCATATGC	FM_184	VA	NYGC	MG	exAM	exAM_ERN1
FM_184-TAACACGAGGAACTAT	FM_184	VA	NYGC	MG	Adapt	Adapt_IFI44L
FM_184-CAGATACTCTGTGTGA	FM_184	VA	NYGC	MG	exAM	exAM_ERN1
FM_184-GACAGCCAGAGGATCC	FM_184	VA	NYGC	MG	exAM	exAM_ERN1
FM_184-CTCAGTCTCCAATGCA	FM_184	VA	NYGC	MG	exAM	exAM_ERN1
FM_184-AGCCAATGTGGAGAAA	FM_184	VA	NYGC	MG	Homeo	Homeo_FRMD4A
FM_184-GCGGATCAGAGGGTAA	FM_184	VA	NYGC	MG	exAM	exAM_ERN1
FM_184-ATCCACCTCTCAACCC	FM_184	VA	NYGC	MG	Homeo	Homeo_PICALM
FM_184-GTGCACGTCCGCACTT	FM_184	VA	NYGC	MG	Homeo	Homeo_FRMD4A
FM_184-AACTTCTTCTGCCTGT	FM_184	VA	NYGC	MG	exAM	exAM_ERN1
FM_184-GTTGAACCATAGGTTC	FM_184	VA	NYGC	MG	exAM	exAM_ERN1
FM_184-GTGCAGCTCATCGACA	FM_184	VA	NYGC	MG	exAM	exAM_ERN1
FM_184-GAGTGTTCAGGCGTTC	FM_184	VA	NYGC	MG	exAM	exAM_ERN1
FM_184-CTGAGGCTCTGCAGCG	FM_184	VA	NYGC	MG	Homeo	Homeo_PICALM
FM_184-GTCTAGAGTCACGACC	FM_184	VA	NYGC	MG	Homeo	Homeo_PICALM
FM_184-CTCAGAACAAGGATGC	FM_184	VA	NYGC	MG	Homeo	Homeo_PICALM
FM_184-CGGAGAACAATTTCCT	FM_184	VA	NYGC	MG	exAM	exAM_ERN1
FM_184-GGCAGTCGTACCATAC	FM_184	VA	NYGC	MG	Homeo	Homeo_PICALM
FM_184-CTCCAACTCTCAATCT	FM_184	VA	NYGC	MG	Homeo	Homeo_FRMD4A
FM_184-GAGAGGTAGTATGACA	FM_184	VA	NYGC	MG	Homeo	Homeo_FRMD4A
FM_184-AGCGTATGTTATTCCT	FM_184	VA	NYGC	MG	Adapt	Adapt_HIF1A
FM_184-TGAGGAGCAGCGTACC	FM_184	VA	NYGC	MG	Homeo	Homeo_FRMD4A
FM_184-TCACGGGCAAACTAGA	FM_184	VA	NYGC	MG	Homeo	Homeo_FRMD4A
FM_184-TCTCCGAGTGGCTACC	FM_184	VA	NYGC	MG	exAM	exAM_ERN1
FM_184-CGTTAGATCCGCACGA	FM_184	VA	NYGC	MG	Homeo	Homeo_FRMD4A
FM_184-CATCGTCCAAATTGGA	FM_184	VA	NYGC	MG	exAM	exAM_ERN1
FM_184-TGTTACTTCAGGACGA	FM_184	VA	NYGC	MG	exAM	exAM_ERN1
FM_184-CTTACCGGTGCGAGTA	FM_184	VA	NYGC	MG	exAM	exAM_ERN1
FM_184-GAACTGTTCGCTCTCA	FM_184	VA	NYGC	MG	Adapt	Adapt_HIST
FM_184-AGGAATATCACTACTT	FM_184	VA	NYGC	MG	exAM	exAM_ERN1
FM_184-TGTTACTCAGCCGTCA	FM_184	VA	NYGC	MG	exAM	exAM_ERN1
FM_184-GGGTATTCAGAGGAAA	FM_184	VA	NYGC	MG	exAM	exAM_ERN1
FM_184-CTCAAGACAGGCACTC	FM_184	VA	NYGC	MG	exAM	exAM_ERN1
FM_184-TTCGCTGCACCTCTGT	FM_184	VA	NYGC	MG	exAM	exAM_ERN1
FM_184-AGCGCCACATATGAAG	FM_184	VA	NYGC	MG	exAM	exAM_ERN1
FM_184-TGATTCTTCTGGGTCG	FM_184	VA	NYGC	MG	Homeo	Homeo_FRMD4A
FM_184-GCCAACGCAAACCATC	FM_184	VA	NYGC	MG	Homeo	Homeo_FRMD4A
FM_184-ATGAGGGAGTAACGAT	FM_184	VA	NYGC	MG	exAM	exAM_ERN1
FM_184-GAGTCTAAGTGGTTAA	FM_184	VA	NYGC	MG	Homeo	Homeo_FRMD4A
FM_184-GATAGAATCCTCGATC	FM_184	VA	NYGC	MG	exAM	exAM_ERN1
FM_184-GACGCTGCAAATGAGT	FM_184	VA	NYGC	MG	Homeo	Homeo_FRMD4A
FM_184-CAACCAACACCTGAAT	FM_184	VA	NYGC	MG	exAM	exAM_ERN1
FM_184-AGGCTGCTCCGAACGC	FM_184	VA	NYGC	MG	Homeo	Homeo_PICALM
FM_184-CGCAGGTTCACGGGAA	FM_184	VA	NYGC	MG	Adapt	Adapt_AIF1
FM_184-TGTAGACCATGCGTGC	FM_184	VA	NYGC	MG	exAM	exAM_ERN1
FM_184-ATCTTCAGTCTGTAAC	FM_184	VA	NYGC	MG	ADAM	ADAM_GPNMB
FM_184-ACATTTCGTCCACAGC	FM_184	VA	NYGC	MG	Homeo	Homeo_PICALM
FM_184-CGAGGCTTCCTTGGAA	FM_184	VA	NYGC	MG	exAM	exAM_ERN1
FM_184-CAGCACGGTCTGTCCT	FM_184	VA	NYGC	MG	Homeo	Homeo_PICALM
FM_184-ATTCACTGTTCAAAGA	FM_184	VA	NYGC	MG	Homeo	Homeo_FRMD4A
FM_184-GATTCGATCAGCTTCC	FM_184	VA	NYGC	MG	Homeo	Homeo_PICALM
FM_184-GTATTGGAGATTGCGG	FM_184	VA	NYGC	MG	Homeo	Homeo_PICALM
FM_184-TTCGGTCTCATGGCCG	FM_184	VA	NYGC	MG	Adapt	Adapt_IFI44L
FM_184-TTTCACATCGCAGTCG	FM_184	VA	NYGC	MG	exAM	exAM_ERN1
FM_184-GAACGTTGTCCACTTC	FM_184	VA	NYGC	MG	ADAM	ADAM_GPNMB
FM_184-GAGGCCTAGAGTTGTA	FM_184	VA	NYGC	MG	Adapt	Adapt_HIF1A
FM_184-CTCAGGGCATACTGTG	FM_184	VA	NYGC	MG	exAM	exAM_ERN1
FM_184-TTAATCCAGCGATCGA	FM_184	VA	NYGC	MG	Homeo	Homeo_PICALM
FM_184-GAAACCTTCCGTATAG	FM_184	VA	NYGC	MG	Adapt	Adapt_AIF1
FM_184-CTCAGGGTCCTCGCAT	FM_184	VA	NYGC	MG	exAM	exAM_ERN1
FM_184-TGCACGGGTGCATGAG	FM_184	VA	NYGC	MG	exAM	exAM_ERN1
FM_184-ATACCTTCACATACGT	FM_184	VA	NYGC	MG	Homeo	Homeo_PICALM
FM_184-AAAGGTAGTTAGTTCG	FM_184	VA	NYGC	MG	Homeo	Homeo_FRMD4A
FM_184-CCCTCTCTCTTTGCTA	FM_184	VA	NYGC	MG	Homeo	Homeo_FRMD4A
FM_184-GCGGATCGTTATCTTC	FM_184	VA	NYGC	MG	exAM	exAM_ERN1
FM_184-CCCAACTAGGCATGCA	FM_184	VA	NYGC	MG	Homeo	Homeo_PICALM
FM_184-ATACCGAAGAATCGCG	FM_184	VA	NYGC	MG	exAM	exAM_ERN1
FM_184-TGATCTTCATCGATAC	FM_184	VA	NYGC	MG	Homeo	Homeo_FRMD4A
FM_184-TCCCATGGTGTCATCA	FM_184	VA	NYGC	MG	exAM	exAM_ERN1
FM_184-GGGTTATCAAATCGGG	FM_184	VA	NYGC	MG	exAM	exAM_ERN1
FM_184-TACGGTACATCTGTTT	FM_184	VA	NYGC	MG	exAM	exAM_ERN1
FM_184-CGTTCTGTCAGGTGTT	FM_184	VA	NYGC	MG	Adapt	Adapt_CCL3
FM_184-TCGCAGGTCGGTCATA	FM_184	VA	NYGC	MG	Homeo	Homeo_PICALM
FM_184-ACGTACAGTCTGATAC	FM_184	VA	NYGC	MG	exAM	exAM_ERN1
FM_184-TCGCAGGAGACTCGAG	FM_184	VA	NYGC	MG	Homeo	Homeo_PICALM
FM_184-AAGTCGTCAAACTAAG	FM_184	VA	NYGC	MG	Homeo	Homeo_FRMD4A
FM_184-CACTGTCAGTGATAGT	FM_184	VA	NYGC	MG	exAM	exAM_ERN1
FM_184-CTGGACGTCCGTGGTG	FM_184	VA	NYGC	MG	exAM	exAM_ERN1
FM_184-GGGATGAAGTCGTTAC	FM_184	VA	NYGC	MG	Adapt	Adapt_HIF1A
FM_184-TGATGCATCATTGCTT	FM_184	VA	NYGC	MG	exAM	exAM_ERN1
FM_184-GGAACCCTCGCCTTGT	FM_184	VA	NYGC	MG	exAM	exAM_ERN1
FM_184-CGAGGCTAGTCTTCCC	FM_184	VA	NYGC	MG	exAM	exAM_ERN1
FM_184-ACGTAGTGTGGACCAA	FM_184	VA	NYGC	MG	Homeo	Homeo_PICALM
FM_184-GAGTGTTTCCGTGTCT	FM_184	VA	NYGC	MG	Homeo	Homeo_FRMD4A
FM_184-TGTGATGCATCTCCCA	FM_184	VA	NYGC	MG	Homeo	Homeo_FRMD4A
FM_184-ACGTAACTCAAGTAAG	FM_184	VA	NYGC	MG	exAM	exAM_ERN1
FM_184-GTATTTCAGCTGTTCA	FM_184	VA	NYGC	MG	exAM	exAM_ERN1
FM_184-GATTGGTGTAACACCT	FM_184	VA	NYGC	MG	exAM	exAM_ERN1
FM_184-CCCTTAGAGATGTTAG	FM_184	VA	NYGC	MG	exAM	exAM_ERN1
FM_184-TAGACTGCAGCTGTTA	FM_184	VA	NYGC	MG	Adapt	Adapt_TMEM163
FM_184-GGGCCATAGAGAACCC	FM_184	VA	NYGC	MG	Adapt	Adapt_HIST
FM_184-CATTGAGAGTGAATAC	FM_184	VA	NYGC	MG	Adapt	Adapt_AIF1
FM_184-TGTGGCGAGGAAGTAG	FM_184	VA	NYGC	MG	Homeo	Homeo_PICALM
FM_184-ACTGTGATCACGAGGA	FM_184	VA	NYGC	MG	Homeo	Homeo_FRMD4A
FM_184-GTAGGAGAGACATAAC	FM_184	VA	NYGC	MG	exAM	exAM_ERN1
FM_184-CGGAATTTCAGCGTCG	FM_184	VA	NYGC	MG	ADAM	ADAM_GPNMB
FM_184-AACCATGAGCTAGCCC	FM_184	VA	NYGC	MG	Adapt	Adapt_AIF1
FM_184-ATCAGGTTCTGCCTGT	FM_184	VA	NYGC	MG	Homeo	Homeo_PICALM
FM_184-TGTGCGGAGTAGTGCG	FM_184	VA	NYGC	MG	exAM	exAM_ERN1
FM_184-TGTTCTACACCTTCGT	FM_184	VA	NYGC	MG	Homeo	Homeo_PICALM
FM_184-AGGCATTCAAAGAACT	FM_184	VA	NYGC	MG	Adapt	Adapt_AIF1
FM_184-CAGATCACAAAGCAAT	FM_184	VA	NYGC	MG	exAM	exAM_ERN1
FM_184-TAAGCGTCAGGGAATC	FM_184	VA	NYGC	MG	Adapt	Adapt_AIF1
FM_184-GTAACACTCCGTATAG	FM_184	VA	NYGC	MG	Homeo	Homeo_PICALM
FM_184-TTGTGGAAGTCGGCCT	FM_184	VA	NYGC	MG	Adapt	Adapt_IFI44L
FM_184-GTTGTAGTCGCCTATC	FM_184	VA	NYGC	MG	exAM	exAM_ERN1
FM_184-TTGTTTGTCAAGCTGT	FM_184	VA	NYGC	MG	exAM	exAM_ERN1
FM_184-AGGGCTCAGCCGTCGT	FM_184	VA	NYGC	MG	Homeo	Homeo_PICALM
FM_184-TTCTTCCAGGAATCGC	FM_184	VA	NYGC	MG	exAM	exAM_ERN1
FM_184-GTCAAACGTGAACGGT	FM_184	VA	NYGC	MG	exAM	exAM_ERN1
FM_184-GGGACCTCACGTTCGG	FM_184	VA	NYGC	MG	Homeo	Homeo_FRMD4A
FM_184-AAGCGTTGTCAGTCTA	FM_184	VA	NYGC	MG	Homeo	Homeo_PICALM
FM_184-ATTCACTAGCATTTCG	FM_184	VA	NYGC	MG	Homeo	Homeo_PICALM
FM_184-CGAGGAAGTACTCGCG	FM_184	VA	NYGC	PVM	PVM	PVM_CD163
FM_184-CCACACTGTCCTCCTA	FM_184	VA	NYGC	MG	Homeo	Homeo_FRMD4A
FM_184-ATGCGATTCTGTCGCT	FM_184	VA	NYGC	MG	Homeo	Homeo_FRMD4A
FM_184-AACAGGGTCGCCTAGG	FM_184	VA	NYGC	MG	Homeo	Homeo_FRMD4A
FM_184-CCTCTAGCAACCAGAG	FM_184	VA	NYGC	MG	Homeo	Homeo_PICALM
FM_184-CTCAGTCAGTAAAGCT	FM_184	VA	NYGC	MG	exAM	exAM_ERN1
FM_184-ATTATCCCACGCGCAT	FM_184	VA	NYGC	MG	exAM	exAM_ERN1
FM_184-CCTACGTTCACCCTTG	FM_184	VA	NYGC	MG	exAM	exAM_ERN1
FM_184-ACGGTCGAGCCTGTGC	FM_184	VA	NYGC	MG	Homeo	Homeo_FRMD4A
FM_184-GGTGATTTCACTTCTA	FM_184	VA	NYGC	MG	exAM	exAM_ERN1
FM_184-ACTCCCAGTACGCTAT	FM_184	VA	NYGC	MG	exAM	exAM_ERN1
FM_184-AGTAGCTTCGAATGCT	FM_184	VA	NYGC	MG	Homeo	Homeo_FRMD4A
FM_184-TGTTCCGGTTAAGACA	FM_184	VA	NYGC	MG	Homeo	Homeo_FRMD4A
FM_184-CGGGTGTAGCATCGAG	FM_184	VA	NYGC	MG	exAM	exAM_ERN1
FM_184-TAACTTCAGCGATGCA	FM_184	VA	NYGC	MG	Homeo	Homeo_FRMD4A
FM_184-TCTTAGTAGATAGTGT	FM_184	VA	NYGC	MG	Homeo	Homeo_PICALM
FM_184-TCGTGCTAGCCTAACT	FM_184	VA	NYGC	MG	Adapt	Adapt_AIF1
FM_184-TACACCCGTACCGTGC	FM_184	VA	NYGC	MG	exAM	exAM_ERN1
FM_184-CTGTGGGAGCCTGGAA	FM_184	VA	NYGC	MG	exAM	exAM_ERN1
FM_184-ATGGGAGAGGCTGTAG	FM_184	VA	NYGC	PVM	PVM	PVM_CD163
FM_184-TAACTTCGTTCTCAGA	FM_184	VA	NYGC	MG	Homeo	Homeo_PICALM
FM_184-GAGACTTTCGAGATAA	FM_184	VA	NYGC	MG	Homeo	Homeo_FRMD4A
FM_184-AGGATCTGTTCGTGCG	FM_184	VA	NYGC	MG	Homeo	Homeo_FRMD4A
FM_184-ACCAACAAGCAATTAG	FM_184	VA	NYGC	MG	exAM	exAM_ERN1
FM_184-TTGCTGCTCTCTGCTG	FM_184	VA	NYGC	MG	Homeo	Homeo_FRMD4A
FM_184-TCGGGTGGTTGTGTAC	FM_184	VA	NYGC	MG	exAM	exAM_ERN1
FM_184-TCCTCGAAGCGCGTTC	FM_184	VA	NYGC	MG	Homeo	Homeo_FRMD4A
FM_184-ATCTTCATCTCGTCGT	FM_184	VA	NYGC	MG	Homeo	Homeo_PICALM
FM_184-CTGATCCGTTCAAGGG	FM_184	VA	NYGC	MG	Homeo	Homeo_PICALM
FM_184-ATCGTCCTCTAGGCCG	FM_184	VA	NYGC	MG	Homeo	Homeo_PICALM
FM_184-CTCAAGAGTCACCGAC	FM_184	VA	NYGC	MG	exAM	exAM_ERN1
FM_184-GTGTGATCACTCACTC	FM_184	VA	NYGC	MG	exAM	exAM_ERN1
FM_184-TTATTGCAGATACGAT	FM_184	VA	NYGC	MG	Homeo	Homeo_PICALM
FM_184-GGGACCTTCGCTGTCT	FM_184	VA	NYGC	MG	Homeo	Homeo_FRMD4A
FM_184-AATTTCCCACTACACA	FM_184	VA	NYGC	MG	Homeo	Homeo_PICALM
FM_184-AGTACTGGTGCTTCAA	FM_184	VA	NYGC	MG	Homeo	Homeo_FRMD4A
FM_184-AGACCATGTCAGTCCG	FM_184	VA	NYGC	MG	Adapt	Adapt_IFI44L
FM_184-TGACTCCGTAAGTTGA	FM_184	VA	NYGC	MG	Homeo	Homeo_PICALM
FM_184-GGAGAACGTTATAGCC	FM_184	VA	NYGC	MG	Homeo	Homeo_FRMD4A
FM_184-ATCTTCACATAATGAG	FM_184	VA	NYGC	MG	Homeo	Homeo_FRMD4A
FM_184-AGTAGTCAGACTAGAT	FM_184	VA	NYGC	MG	Homeo	Homeo_PICALM
FM_184-AGTTCGACACTGGATT	FM_184	VA	NYGC	MG	exAM	exAM_ERN1
FM_184-CAACCTCCAAACTCGT	FM_184	VA	NYGC	MG	exAM	exAM_ERN1
FM_184-CGGCAGTTCCCTAGGG	FM_184	VA	NYGC	MG	Homeo	Homeo_FRMD4A
FM_184-TCAGTGAAGCTGAAGC	FM_184	VA	NYGC	MG	Homeo	Homeo_PICALM
FM_184-AACTTCTAGCAGTCTT	FM_184	VA	NYGC	MG	exAM	exAM_ERN1
FM_184-CAAGACTTCAATGCAC	FM_184	VA	NYGC	MG	exAM	exAM_ERN1
FM_184-ATCGGATTCAATCGGT	FM_184	VA	NYGC	MG	Adapt	Adapt_AIF1
FM_184-TCATTACCACTTCTCG	FM_184	VA	NYGC	MG	Homeo	Homeo_FRMD4A
FM_184-CAGATCACATTCCTCG	FM_184	VA	NYGC	MG	exAM	exAM_ERN1
FM_184-TCACAAGGTAATACCC	FM_184	VA	NYGC	MG	Homeo	Homeo_FRMD4A
FM_184-CTACCTGTCTAGTACG	FM_184	VA	NYGC	MG	Homeo	Homeo_FRMD4A
FM_184-GAGCTGCAGAAGCTGC	FM_184	VA	NYGC	MG	exAM	exAM_ERN1
FM_184-CGGGTGTAGACACACG	FM_184	VA	NYGC	MG	Homeo	Homeo_FRMD4A
FM_184-GACTTCCAGGCATGCA	FM_184	VA	NYGC	MG	exAM	exAM_ERN1
FM_184-CCAATGATCACTCTTA	FM_184	VA	NYGC	MG	Adapt	Adapt_IFI44L
FM_184-AGGGCCTTCTCCAAGA	FM_184	VA	NYGC	MG	Homeo	Homeo_PICALM
FM_184-GGGATCCGTAGGACTG	FM_184	VA	NYGC	MG	exAM	exAM_ERN1
FM_184-AGGTCTATCAAATGCC	FM_184	VA	NYGC	MG	Homeo	Homeo_FRMD4A
FM_184-TCTGGCTCATCTATCT	FM_184	VA	NYGC	MG	Homeo	Homeo_FRMD4A
FM_184-CCGCAAGAGTCACTGT	FM_184	VA	NYGC	MG	exAM	exAM_ERN1
FM_184-CGTCCATCAAAGCGTG	FM_184	VA	NYGC	MG	Homeo	Homeo_FRMD4A
FM_184-GGTTCTCAGTCTGCAT	FM_184	VA	NYGC	MG	exAM	exAM_ERN1
FM_184-ATCACTTTCTTCACAT	FM_184	VA	NYGC	MG	exAM	exAM_ERN1
FM_184-AGAAATGCAATACAGA	FM_184	VA	NYGC	MG	exAM	exAM_ERN1
FM_184-CCTGTTGAGATCGCCC	FM_184	VA	NYGC	MG	Homeo	Homeo_FRMD4A
FM_184-GTGTGATCAACTGCTA	FM_184	VA	NYGC	MG	Homeo	Homeo_PICALM
FM_184-TTGTGTTGTTCGCGTG	FM_184	VA	NYGC	MG	Homeo	Homeo_PICALM
FM_184-GGTTGTATCGCATGAT	FM_184	VA	NYGC	MG	Homeo	Homeo_FRMD4A
FM_184-GGTAATCCAGGTGGAT	FM_184	VA	NYGC	MG	exAM	exAM_ERN1
FM_184-TGCACGGAGGTTTGAA	FM_184	VA	NYGC	MG	exAM	exAM_ERN1
FM_184-AGTGACTAGAGCATTA	FM_184	VA	NYGC	MG	Adapt	Adapt_AIF1
FM_184-AGTAACCGTCTTGTCC	FM_184	VA	NYGC	MG	exAM	exAM_ERN1
FM_184-CGCCATTTCAACTGGT	FM_184	VA	NYGC	MG	exAM	exAM_ERN1
FM_184-CAAGACTAGCCGGATA	FM_184	VA	NYGC	MG	exAM	exAM_ERN1
FM_184-TCACGGGCAACCAACT	FM_184	VA	NYGC	MG	Homeo	Homeo_PICALM
FM_184-GTCTCACTCCTTCTGG	FM_184	VA	NYGC	MG	Homeo	Homeo_FRMD4A
FM_184-CTGTGGGGTAAGCGGT	FM_184	VA	NYGC	MG	Adapt	Adapt_HIF1A
FM_184-CGTGCTTAGTACTGGG	FM_184	VA	NYGC	MG	exAM	exAM_ERN1
FM_184-CAATACGTCGCGGTAC	FM_184	VA	NYGC	MG	Homeo	Homeo_PICALM
FM_184-TATCGCCCATAGATGA	FM_184	VA	NYGC	MG	Homeo	Homeo_PICALM
FM_184-AGCCAATCAACCGTAT	FM_184	VA	NYGC	MG	Homeo	Homeo_FRMD4A
FM_184-TCAAGTGTCGGAAGGT	FM_184	VA	NYGC	MG	Homeo	Homeo_FRMD4A
FM_184-TTACGCCTCGGACTTA	FM_184	VA	NYGC	MG	Homeo	Homeo_PICALM
FM_184-TTCGGTCTCATTATCC	FM_184	VA	NYGC	MG	Homeo	Homeo_PICALM
FM_184-GACCCAGAGACCCTTA	FM_184	VA	NYGC	MG	exAM	exAM_ERN1
FM_184-GTAGGTTGTCGCATTA	FM_184	VA	NYGC	MG	exAM	exAM_ERN1
FM_184-CGAGGCTGTAGTTAGA	FM_184	VA	NYGC	MG	Homeo	Homeo_PICALM
FM_184-GTGACGCGTGCAACGA	FM_184	VA	NYGC	MG	exAM	exAM_ERN1
FM_184-TGCTTCGGTACGGGAT	FM_184	VA	NYGC	MG	exAM	exAM_ERN1
FM_184-GTGCACGTCCGTACGG	FM_184	VA	NYGC	MG	Homeo	Homeo_FRMD4A
FM_184-AAGTACCTCTCCGCAT	FM_184	VA	NYGC	MG	exAM	exAM_ERN1
FM_184-GGGACCTCAAATGCTC	FM_184	VA	NYGC	MG	exAM	exAM_ERN1
FM_184-CATCAAGTCGATACAC	FM_184	VA	NYGC	MG	ADAM	ADAM_GPNMB
FM_184-TTTCCTCAGGACAGTC	FM_184	VA	NYGC	MG	exAM	exAM_ERN1
FM_184-TCCGATCAGCCTCATA	FM_184	VA	NYGC	MG	Homeo	Homeo_FRMD4A
FM_184-TTTGATCGTGCCTACG	FM_184	VA	NYGC	MG	exAM	exAM_ERN1
FM_184-AACAACCCAGGTGTGA	FM_184	VA	NYGC	MG	ADAM	ADAM_GPNMB
FM_184-GTAGTACCAGTTCACA	FM_184	VA	NYGC	MG	Homeo	Homeo_FRMD4A
FM_184-TTCCTCTGTCGTACTA	FM_184	VA	NYGC	MG	exAM	exAM_ERN1
FM_184-CTCTCGAGTAGGTCAG	FM_184	VA	NYGC	MG	Homeo	Homeo_PICALM
FM_184-GGGTGAACATGCCGCA	FM_184	VA	NYGC	MG	exAM	exAM_ERN1
FM_184-GATCATGGTCTACACA	FM_184	VA	NYGC	MG	exAM	exAM_ERN1
FM_184-GATGCTAGTAGGAGTC	FM_184	VA	NYGC	MG	Homeo	Homeo_PICALM
FM_184-TGGGATTGTACGCTAT	FM_184	VA	NYGC	MG	exAM	exAM_ERN1
FM_184-CGTTCTGAGTCAATCC	FM_184	VA	NYGC	MG	exAM	exAM_ERN1
FM_184-ATTTCACAGTCCTGTA	FM_184	VA	NYGC	MG	Adapt	Adapt_HIF1A
FM_184-GCCAGCATCTCCGAGG	FM_184	VA	NYGC	MG	exAM	exAM_ERN1
FM_184-GCGGAAACACAAGCTT	FM_184	VA	NYGC	MG	Homeo	Homeo_PICALM
FM_184-GGGTTTAAGGTAAGGA	FM_184	VA	NYGC	MG	exAM	exAM_ERN1
FM_184-TCGTGGGTCAAGCCAT	FM_184	VA	NYGC	MG	Homeo	Homeo_FRMD4A
FM_184-ATTGTTCTCGACATTG	FM_184	VA	NYGC	PVM	PVM	PVM_CD163
FM_184-AGCGTCGGTCCCGGTA	FM_184	VA	NYGC	MG	Adapt	Adapt_AIF1
FM_184-TAACTTCAGCGGTAGT	FM_184	VA	NYGC	MG	Adapt	Adapt_IFI44L
FM_184-CTACATTGTCGCCACA	FM_184	VA	NYGC	MG	Adapt	Adapt_AIF1
FM_184-CCTAAGAAGACCGTTT	FM_184	VA	NYGC	MG	Homeo	Homeo_FRMD4A
FM_184-TCGGGTGGTATCTCGA	FM_184	VA	NYGC	MG	exAM	exAM_ERN1
FM_184-CACCGTTAGCATGCAG	FM_184	VA	NYGC	MG	ADAM	ADAM_GPNMB
FM_184-TTGACCCCACTGCTTC	FM_184	VA	NYGC	MG	exAM	exAM_ERN1
FM_184-TCGCTCATCTGTCAGA	FM_184	VA	NYGC	MG	Homeo	Homeo_PICALM
FM_184-GTAATGCCATGACAGG	FM_184	VA	NYGC	MG	exAM	exAM_ERN1
FM_184-CACGAATTCTGTCTCG	FM_184	VA	NYGC	MG	exAM	exAM_ERN1
FM_184-GTGGAGATCGTGGGTC	FM_184	VA	NYGC	MG	Homeo	Homeo_FRMD4A
FM_184-TCGTCCAAGGGCTGAT	FM_184	VA	NYGC	PVM	PVM	PVM_CD163
FM_184-GAGCCTGAGAAGGTAG	FM_184	VA	NYGC	MG	exAM	exAM_ERN1
FM_184-GCTTTCGTCAAGTAAG	FM_184	VA	NYGC	MG	exAM	exAM_ERN1
FM_184-GTCAAGTTCTCCGAAA	FM_184	VA	NYGC	MG	exAM	exAM_ERN1
FM_184-TCGCACTGTGGTCAAG	FM_184	VA	NYGC	MG	Adapt	Adapt_HIF1A
FM_184-AGGCATTTCGTTCTCG	FM_184	VA	NYGC	MG	exAM	exAM_ERN1
FM_184-ATTCTTGAGTGAGGCT	FM_184	VA	NYGC	MG	exAM	exAM_ERN1
FM_184-TACCTCGCACAGTATC	FM_184	VA	NYGC	MG	exAM	exAM_ERN1
FM_184-AGGGTTTCACTTGGCG	FM_184	VA	NYGC	MG	Adapt	Adapt_HIF1A
FM_184-CAACGGCGTAGCTGAG	FM_184	VA	NYGC	MG	exAM	exAM_ERN1
FM_184-GTTCGCTAGTGCCGAA	FM_184	VA	NYGC	MG	Adapt	Adapt_AIF1
FM_184-TGTTACTGTGTTTCTT	FM_184	VA	NYGC	MG	Homeo	Homeo_FRMD4A
FM_184-CACCGTTTCCCATAGA	FM_184	VA	NYGC	MG	ADAM	ADAM_GPNMB
FM_184-GGGAGTACATGGCCAC	FM_184	VA	NYGC	MG	Homeo	Homeo_PICALM
FM_184-TGCGGGTGTCCGCAGT	FM_184	VA	NYGC	MG	Homeo	Homeo_PICALM
FM_184-TTAGTCTCAGTAGTGG	FM_184	VA	NYGC	MG	exAM	exAM_ERN1
FM_184-ACGTCCTGTCATATGC	FM_184	VA	NYGC	MG	Adapt	Adapt_HIF1A
FM_184-CCGTGAGTCGCCCAGA	FM_184	VA	NYGC	MG	exAM	exAM_ERN1
FM_184-CCTCCAAGTTTGTTGG	FM_184	VA	NYGC	MG	exAM	exAM_ERN1
FM_184-AGGAAATAGAGCTGAC	FM_184	VA	NYGC	MG	Homeo	Homeo_FRMD4A
FM_184-ATCCTATCAATGAAAC	FM_184	VA	NYGC	MG	exAM	exAM_ERN1
FM_184-GGAACCCCATTACGGT	FM_184	VA	NYGC	MG	exAM	exAM_ERN1
FM_184-TTCCACGCATCTGGGC	FM_184	VA	NYGC	MG	exAM	exAM_ERN1
FM_184-GGAACCCCAACACAGG	FM_184	VA	NYGC	MG	Homeo	Homeo_FRMD4A
FM_184-CCAAGCGTCTCCCTAG	FM_184	VA	NYGC	MG	Homeo	Homeo_PICALM
FM_184-TACCTGCTCGTCGATA	FM_184	VA	NYGC	MG	Homeo	Homeo_FRMD4A
FM_184-AAGTCGTAGGAACGCT	FM_184	VA	NYGC	MG	Homeo	Homeo_FRMD4A
FM_184-GGTTCTCGTGGCATCC	FM_184	VA	NYGC	MG	exAM	exAM_ERN1
FM_184-GGGAGTAGTTAGCGGA	FM_184	VA	NYGC	MG	exAM	exAM_ERN1
FM_184-CGTTGGGCACTTGAAC	FM_184	VA	NYGC	MG	Homeo	Homeo_PICALM
FM_184-GGTAATCCATCCGTGG	FM_184	VA	NYGC	MG	Homeo	Homeo_FRMD4A
FM_184-GAAGCCCAGAGACAAG	FM_184	VA	NYGC	MG	Adapt	Adapt_AIF1
FM_184-TAGGTTGTCCCTCGTA	FM_184	VA	NYGC	MG	exAM	exAM_ERN1
FM_184-GGAGATGCACAGAAGC	FM_184	VA	NYGC	MG	exAM	exAM_ERN1
FM_184-ATCGTGAGTTCGTTCC	FM_184	VA	NYGC	MG	exAM	exAM_ERN1
FM_184-GCGGATCCACACCGAC	FM_184	VA	NYGC	MG	exAM	exAM_ERN1
FM_184-ACGTACAAGGGAGGCA	FM_184	VA	NYGC	MG	exAM	exAM_ERN1
FM_184-TTTACGTCAAGACAAT	FM_184	VA	NYGC	MG	exAM	exAM_ERN1
FM_184-TCAAGACAGAGTTGAT	FM_184	VA	NYGC	MG	Adapt	Adapt_HSPA1A
FM_184-TCCTAATTCTCCTGTG	FM_184	VA	NYGC	MG	exAM	exAM_ERN1
FM_184-CATACAGAGTGGTGAC	FM_184	VA	NYGC	MG	Adapt	Adapt_AIF1
FM_184-TGGGAAGCAATGTGGG	FM_184	VA	NYGC	MG	Homeo	Homeo_FRMD4A
FM_184-GAAATGACATCGTTCC	FM_184	VA	NYGC	MG	exAM	exAM_ERN1
FM_184-GCTTGGGGTCCTGGGT	FM_184	VA	NYGC	MG	exAM	exAM_ERN1
FM_184-CGGCAGTCACAACCGC	FM_184	VA	NYGC	MG	ADAM	ADAM_GPNMB
FM_184-AGGGAGTGTTCAATCG	FM_184	VA	NYGC	MG	exAM	exAM_ERN1
FM_184-GTATTTCGTGAATTAG	FM_184	VA	NYGC	MG	exAM	exAM_ERN1
FM_184-GAGGCAAGTGAGCTCC	FM_184	VA	NYGC	MG	Homeo	Homeo_FRMD4A
FM_184-GACCAATAGGTGCCTC	FM_184	VA	NYGC	MG	Homeo	Homeo_FRMD4A
FM_184-TCTTAGTAGCACCGTC	FM_184	VA	NYGC	MG	Homeo	Homeo_FRMD4A
FM_184-TCGGGCAAGTGGACGT	FM_184	VA	NYGC	MG	Homeo	Homeo_PICALM
FM_184-CGTAATGTCTGGTCAA	FM_184	VA	NYGC	MG	Adapt	Adapt_HIF1A
FM_184-CTGTATTAGCCAGAGT	FM_184	VA	NYGC	MG	exAM	exAM_ERN1
FM_184-CCACTTGGTAATCAAG	FM_184	VA	NYGC	MG	Homeo	Homeo_FRMD4A
FM_184-GGGAAGTCAGGTATGG	FM_184	VA	NYGC	MG	exAM	exAM_ERN1
FM_184-GTAGAAACACATGTTG	FM_184	VA	NYGC	MG	exAM	exAM_ERN1
FM_184-TGAGGAGAGGTTGGTG	FM_184	VA	NYGC	MG	Homeo	Homeo_PICALM
FM_184-CGGAATTCAGACCATT	FM_184	VA	NYGC	MG	exAM	exAM_ERN1
FM_184-TCGTCCACACGCGCAT	FM_184	VA	NYGC	MG	Homeo	Homeo_PICALM
FM_184-AGAGAATTCCGAAGGA	FM_184	VA	NYGC	MG	Homeo	Homeo_PICALM
FM_184-TCACATTCACGAGAAC	FM_184	VA	NYGC	MG	Homeo	Homeo_PICALM
FM_184-TCAGCCTTCAGCTTGA	FM_184	VA	NYGC	MG	Homeo	Homeo_PICALM
FM_184-TTGCCTGTCACCGACG	FM_184	VA	NYGC	MG	exAM	exAM_ERN1
FM_184-CTCAAGATCCATCTGC	FM_184	VA	NYGC	MG	Homeo	Homeo_PICALM
FM_184-CTGTCGTGTTATTCTC	FM_184	VA	NYGC	MG	Homeo	Homeo_PICALM
FM_184-TAATTCCCAAACTCTG	FM_184	VA	NYGC	MG	Adapt	Adapt_HIF1A
FM_184-CATCCCACAAGACGAC	FM_184	VA	NYGC	MG	Adapt	Adapt_AIF1
FM_184-GGATCTAAGCTAGTTC	FM_184	VA	NYGC	MG	Homeo	Homeo_PICALM
FM_184-GCAGGCTAGGCTCAAG	FM_184	VA	NYGC	MG	exAM	exAM_ERN1
FM_184-GTCCTCATCTCTTAAC	FM_184	VA	NYGC	MG	Homeo	Homeo_FRMD4A
FM_184-AATCGTGAGGGCAGTT	FM_184	VA	NYGC	MG	Homeo	Homeo_PICALM
FM_184-AAGTACCAGTTTGAGA	FM_184	VA	NYGC	MG	exAM	exAM_ERN1
FM_184-TTCAATCGTCGAAGCA	FM_184	VA	NYGC	MG	Homeo	Homeo_PICALM
FM_184-GTCATTTTCTACTGAG	FM_184	VA	NYGC	MG	Homeo	Homeo_PICALM
FM_184-AACAAAGTCCTACACC	FM_184	VA	NYGC	MG	Homeo	Homeo_FRMD4A
FM_184-AGCTTCCAGCGATCGA	FM_184	VA	NYGC	MG	Homeo	Homeo_FRMD4A
FM_184-AACCATGTCTTCTAAC	FM_184	VA	NYGC	MG	Homeo	Homeo_PICALM
FM_184-TACTTCAGTAAGCGGT	FM_184	VA	NYGC	MG	Homeo	Homeo_FRMD4A
FM_184-CCCTAACAGATAGCTA	FM_184	VA	NYGC	PVM	PVM	PVM_CD163
FM_184-CCACCATAGTCGGCCT	FM_184	VA	NYGC	MG	Adapt	Adapt_AIF1
FM_184-CGCGTGAAGAATTGTG	FM_184	VA	NYGC	MG	Homeo	Homeo_FRMD4A
FM_184-TCATTTGAGATTGCGG	FM_184	VA	NYGC	MG	exAM	exAM_ERN1
FM_184-ATCCTATGTCTGTCCT	FM_184	VA	NYGC	MG	exAM	exAM_ERN1
FM_184-CATGCTCCATATCTCT	FM_184	VA	NYGC	MG	Homeo	Homeo_FRMD4A
FM_184-GTAATCGCAGACACCC	FM_184	VA	NYGC	MG	exAM	exAM_ERN1
FM_184-TGAGCATTCGGCTTGG	FM_184	VA	NYGC	MG	exAM	exAM_ERN1
FM_184-TCAAGACGTTCGCGTG	FM_184	VA	NYGC	MG	Adapt	Adapt_AIF1
FM_184-CGAATTGTCAAAGCCT	FM_184	VA	NYGC	MG	exAM	exAM_ERN1
FM_184-TATCAGGAGGTGAGAA	FM_184	VA	NYGC	MG	Homeo	Homeo_PICALM
FM_184-CTACCTGCAATTCTTC	FM_184	VA	NYGC	MG	Adapt	Adapt_HSPA1A
FM_184-CAGAGCCGTGAGTCAG	FM_184	VA	NYGC	MG	Homeo	Homeo_FRMD4A
FM_184-CTTACCGCAAGGACAC	FM_184	VA	NYGC	MG	exAM	exAM_ERN1
FM_184-ATCGATGTCCAGTACA	FM_184	VA	NYGC	MG	exAM	exAM_ERN1
FM_184-CTGTGAAAGAATCGTA	FM_184	VA	NYGC	MG	Homeo	Homeo_PICALM
FM_184-CCTAAGAGTTGCAAGG	FM_184	VA	NYGC	MG	exAM	exAM_ERN1
FM_184-CTTCCGAAGCACCGTC	FM_184	VA	NYGC	MG	exAM	exAM_ERN1
FM_184-CCATAAGTCAATCTCT	FM_184	VA	NYGC	MG	Homeo	Homeo_FRMD4A
FM_184-AAAGAACAGGTGCCAA	FM_184	VA	NYGC	MG	Homeo	Homeo_FRMD4A
FM_184-GTGCGTGCAGTTGCGC	FM_184	VA	NYGC	MG	exAM	exAM_ERN1
FM_184-ACATGCAGTACGATTC	FM_184	VA	NYGC	MG	exAM	exAM_ERN1
FM_184-TGCAGATGTTAAACCC	FM_184	VA	NYGC	MG	exAM	exAM_ERN1
FM_184-GTTGCGGTCTCGAACA	FM_184	VA	NYGC	MG	exAM	exAM_ERN1
FM_184-CTTCCTTAGTATTGCC	FM_184	VA	NYGC	MG	Homeo	Homeo_FRMD4A
FM_184-CTCAGGGGTGCCGTAC	FM_184	VA	NYGC	MG	exAM	exAM_ERN1
FM_184-TACCTGCAGTGAGGTC	FM_184	VA	NYGC	MG	Homeo	Homeo_FRMD4A
FM_184-CTATAGGGTGGTATGG	FM_184	VA	NYGC	MG	exAM	exAM_ERN1
FM_184-TCTACCGCAAACTAGA	FM_184	VA	NYGC	MG	exAM	exAM_ERN1
FM_184-TTTCGATCACGAAGAC	FM_184	VA	NYGC	MG	exAM	exAM_ERN1
FM_184-ACGCACGAGGGAACAA	FM_184	VA	NYGC	MG	Homeo	Homeo_PICALM
FM_184-TGGATCACAGCTATAC	FM_184	VA	NYGC	MG	exAM	exAM_ERN1
FM_184-TGTCCTGAGCGTCTGC	FM_184	VA	NYGC	MG	Homeo	Homeo_PICALM
FM_184-GTTGTAGCACCTTCCA	FM_184	VA	NYGC	MG	Homeo	Homeo_PICALM
FM_184-GAGTGTTAGCTTTCCC	FM_184	VA	NYGC	MG	Homeo	Homeo_PICALM
FM_184-TCCCAGTTCTTACTGT	FM_184	VA	NYGC	MG	Homeo	Homeo_FRMD4A
FM_184-TCAGGGCTCGTTCTCG	FM_184	VA	NYGC	MG	Adapt	Adapt_IFI44L
FM_184-TTCCTAACACAGCATT	FM_184	VA	NYGC	MG	Homeo	Homeo_FRMD4A
FM_184-ACTGCAAGTGAATATG	FM_184	VA	NYGC	MG	Adapt	Adapt_CCL3
FM_184-CCAATTTCAGTTCCAA	FM_184	VA	NYGC	MG	Homeo	Homeo_PICALM
FM_184-TCTATCATCCTCTTTC	FM_184	VA	NYGC	MG	Adapt	Adapt_HIST
FM_184-GCCAGCATCCCGGTAG	FM_184	VA	NYGC	MG	Adapt	Adapt_IFI44L
FM_184-TGAATGCCACCAACAT	FM_184	VA	NYGC	MG	Homeo	Homeo_PICALM
FM_184-GGCAGTCAGTGCTAGG	FM_184	VA	NYGC	MG	Homeo	Homeo_PICALM
FM_184-TCGGTCTCAGTCAGTT	FM_184	VA	NYGC	MG	exAM	exAM_ERN1
FM_184-GTTACGATCATTTGTC	FM_184	VA	NYGC	MG	exAM	exAM_ERN1
FM_184-TCTTGCGAGTACCATC	FM_184	VA	NYGC	MG	Homeo	Homeo_FRMD4A
FM_184-GTCAAACAGTGCTACT	FM_184	VA	NYGC	MG	exAM	exAM_ERN1
FM_184-GATCAGTAGCACGTCC	FM_184	VA	NYGC	MG	Homeo	Homeo_PICALM
FM_184-CTCATTAAGCCTATCA	FM_184	VA	NYGC	MG	Homeo	Homeo_FRMD4A
FM_184-TCTGTCGCATGTCGTA	FM_184	VA	NYGC	MG	Homeo	Homeo_FRMD4A
FM_184-CCCGGAAAGCTACTGT	FM_184	VA	NYGC	MG	exAM	exAM_ERN1
FM_184-TCATTCATCGAATGCT	FM_184	VA	NYGC	PVM	PVM	PVM_CD163
FM_184-GATCCCTTCTAGCCTC	FM_184	VA	NYGC	MG	exAM	exAM_ERN1
FM_184-CATGCTCTCGTAACAC	FM_184	VA	NYGC	MG	Homeo	Homeo_PICALM
FM_184-ACACTGAGTCGCATCG	FM_184	VA	NYGC	MG	Homeo	Homeo_FRMD4A
FM_184-CTTAGGATCGCCAATA	FM_184	VA	NYGC	MG	exAM	exAM_ERN1
FM_184-GTGTTAGCACCGTGCA	FM_184	VA	NYGC	MG	Homeo	Homeo_FRMD4A
FM_184-CGGTCAGAGGTACAGC	FM_184	VA	NYGC	MG	exAM	exAM_ERN1
FM_184-GCCGTGAGTAGGCTCC	FM_184	VA	NYGC	MG	Adapt	Adapt_CCL3
FM_184-GGCTGTGAGATTGTGA	FM_184	VA	NYGC	MG	exAM	exAM_ERN1
FM_184-ATGCATGCATACACCA	FM_184	VA	NYGC	MG	exAM	exAM_ERN1
FM_184-GATGTTGGTTGCCTAA	FM_184	VA	NYGC	MG	exAM	exAM_ERN1
FM_184-GGTGATTAGCGTTACT	FM_184	VA	NYGC	MG	exAM	exAM_ERN1
FM_184-AGTTAGCCACTAAACC	FM_184	VA	NYGC	MG	Homeo	Homeo_PICALM
FM_184-AGATGCTCATCGGATT	FM_184	VA	NYGC	MG	exAM	exAM_ERN1
FM_184-AACCCAAGTGGTTTAC	FM_184	VA	NYGC	MG	Homeo	Homeo_PICALM
FM_184-GCACGTGGTCTAACGT	FM_184	VA	NYGC	MG	exAM	exAM_ERN1
FM_184-CCACTTGAGGCCTTCG	FM_184	VA	NYGC	MG	exAM	exAM_ERN1
FM_184-TAACTTCAGCTTTGTG	FM_184	VA	NYGC	MG	exAM	exAM_ERN1
FM_184-TGATGCACAGGGAGAG	FM_184	VA	NYGC	MG	Homeo	Homeo_PICALM
FM_184-ATCGTGAGTCCGGATC	FM_184	VA	NYGC	MG	Prolif	Prolif_MKI67
FM_184-CGAAGTTGTCACTTAG	FM_184	VA	NYGC	MG	exAM	exAM_ERN1
FM_184-TGAGCATCAAACCGGA	FM_184	VA	NYGC	MG	Homeo	Homeo_PICALM
FM_184-TTGACCCTCTTAGCTT	FM_184	VA	NYGC	MG	exAM	exAM_ERN1
FM_184-TGGGAAGTCTTCCACG	FM_184	VA	NYGC	MG	Homeo	Homeo_PICALM
FM_184-ATACCGAGTCGCAGTC	FM_184	VA	NYGC	MG	exAM	exAM_ERN1
FM_184-GCGGATCGTTTACTGG	FM_184	VA	NYGC	MG	Homeo	Homeo_FRMD4A
FM_184-AGATCCATCTCTTAAC	FM_184	VA	NYGC	MG	Homeo	Homeo_FRMD4A
FM_184-GGAGGTACAAGGGTCA	FM_184	VA	NYGC	MG	Homeo	Homeo_FRMD4A
FM_184-CAGGTATAGTCCGCCA	FM_184	VA	NYGC	MG	exAM	exAM_ERN1
FM_184-TTCCACGAGGGAGAAT	FM_184	VA	NYGC	MG	exAM	exAM_ERN1
FM_184-TTGTTCAGTCATGCAT	FM_184	VA	NYGC	MG	exAM	exAM_ERN1
FM_184-CGGGCATCACCTAAAC	FM_184	VA	NYGC	MG	Homeo	Homeo_PICALM
FM_184-AGATCCACAACACGTT	FM_184	VA	NYGC	MG	Homeo	Homeo_FRMD4A
FM_184-GAGTCTAAGCTCGTGC	FM_184	VA	NYGC	MG	exAM	exAM_ERN1
FM_184-TTGAGTGAGACTCTAC	FM_184	VA	NYGC	MG	ADAM	ADAM_GPNMB
FM_184-ATGTCTTCACTGAATC	FM_184	VA	NYGC	MG	exAM	exAM_ERN1
FM_184-GTAGATCGTTGCTGAT	FM_184	VA	NYGC	MG	exAM	exAM_ERN1
FM_184-GCGTTTCCACACCGCA	FM_184	VA	NYGC	MG	Homeo	Homeo_FRMD4A
FM_184-GGAATGGAGCACTAAA	FM_184	VA	NYGC	MG	Homeo	Homeo_FRMD4A
FM_184-GAGTTACCAACTGAAA	FM_184	VA	NYGC	MG	exAM	exAM_ERN1
FM_184-GCTTTCGAGCGTTGTT	FM_184	VA	NYGC	MG	Homeo	Homeo_FRMD4A
FM_184-CGAAGTTGTACAAGTA	FM_184	VA	NYGC	MG	Homeo	Homeo_PICALM
FM_184-TTATTGCAGACATAAC	FM_184	VA	NYGC	MG	exAM	exAM_ERN1
FM_184-CCCGGAATCAACGAGG	FM_184	VA	NYGC	MG	exAM	exAM_ERN1
FM_184-GGGTAGAGTAGAGTTA	FM_184	VA	NYGC	MG	Homeo	Homeo_PICALM
FM_184-TGGAGAGGTTAAAGTG	FM_184	VA	NYGC	MG	Adapt	Adapt_HIF1A
FM_184-AGTAACCCATACAGGG	FM_184	VA	NYGC	MG	Adapt	Adapt_AIF1
FM_184-TGATTCTTCCCAATAG	FM_184	VA	NYGC	MG	exAM	exAM_ERN1
FM_184-CTCTCGAGTGCCAAGA	FM_184	VA	NYGC	MG	Homeo	Homeo_FRMD4A
FM_184-GCTACCTTCATGCCGG	FM_184	VA	NYGC	MG	exAM	exAM_ERN1
FM_184-TACGGGCTCAAATGCC	FM_184	VA	NYGC	MG	Homeo	Homeo_PICALM
FM_184-CATCCCAAGTAGGGTC	FM_184	VA	NYGC	MG	exAM	exAM_ERN1
FM_184-TCAGGTACAGTGGCTC	FM_184	VA	NYGC	MG	Homeo	Homeo_FRMD4A
FM_184-GCAACATGTCGATGCC	FM_184	VA	NYGC	MG	exAM	exAM_ERN1
FM_184-CGTTGGGCAGCGACAA	FM_184	VA	NYGC	MG	Homeo	Homeo_PICALM
FM_184-GTCATGATCTCGTCGT	FM_184	VA	NYGC	MG	Homeo	Homeo_PICALM
FM_184-ACCATTTGTATACCTG	FM_184	VA	NYGC	MG	exAM	exAM_ERN1
FM_184-CAAGGGAGTCGATTCA	FM_184	VA	NYGC	MG	Homeo	Homeo_FRMD4A
FM_184-AGAACAAAGTTCTCTT	FM_184	VA	NYGC	MG	Homeo	Homeo_PICALM
FM_184-AAAGGTATCTAGCCTC	FM_184	VA	NYGC	MG	exAM	exAM_ERN1
FM_184-GCTTTCGGTTGCTCGG	FM_184	VA	NYGC	MG	Homeo	Homeo_FRMD4A
FM_184-CTGCGAGGTATGAGGC	FM_184	VA	NYGC	MG	Homeo	Homeo_PICALM
FM_184-TTTCATGGTTAGGCTT	FM_184	VA	NYGC	MG	ADAM	ADAM_GPNMB
FM_184-AAGCGTTAGGTAGCCA	FM_184	VA	NYGC	MG	Adapt	Adapt_HIF1A
FM_184-CATCCACGTCACTCGG	FM_184	VA	NYGC	MG	exAM	exAM_ERN1
FM_184-TGCGACGGTCACGCTG	FM_184	VA	NYGC	MG	exAM	exAM_ERN1
FM_184-CTGAGCGAGCACGTCC	FM_184	VA	NYGC	MG	Homeo	Homeo_PICALM
FM_184-TTCCACGTCGCGTGAC	FM_184	VA	NYGC	MG	exAM	exAM_ERN1
FM_184-CCGATCTGTGTATCCA	FM_184	VA	NYGC	MG	Homeo	Homeo_PICALM
FM_184-CCTCCAATCCCGTAAA	FM_184	VA	NYGC	MG	exAM	exAM_ERN1
FM_184-TTCCACGAGAATCGAT	FM_184	VA	NYGC	MG	Homeo	Homeo_FRMD4A
FM_184-TCATTCAGTACCCACG	FM_184	VA	NYGC	MG	Adapt	Adapt_AIF1
FM_184-GAAGAATCACTTCAAG	FM_184	VA	NYGC	MG	exAM	exAM_ERN1
FM_184-AAACGAAGTTAAACAG	FM_184	VA	NYGC	MG	Homeo	Homeo_PICALM
FM_184-CATGCTCGTGATAGTA	FM_184	VA	NYGC	MG	Homeo	Homeo_FRMD4A
FM_184-TGAGCATTCGATGCAT	FM_184	VA	NYGC	MG	exAM	exAM_ERN1
FM_184-TCTTGCGTCAGTCAGT	FM_184	VA	NYGC	MG	Adapt	Adapt_HIF1A
FM_184-AGACAAAGTAGTTAGA	FM_184	VA	NYGC	MG	Homeo	Homeo_FRMD4A
FM_184-CCGTTCAAGGTGCTGA	FM_184	VA	NYGC	MG	Homeo	Homeo_PICALM
FM_184-AACCTTTGTCTTAGTG	FM_184	VA	NYGC	MG	exAM	exAM_ERN1
FM_184-CGGAGAAGTATGGGAC	FM_184	VA	NYGC	MG	Homeo	Homeo_PICALM
FM_184-CCCTGATTCCTGCTAC	FM_184	VA	NYGC	MG	exAM	exAM_ERN1
FM_184-TGGTGATCATAGGCGA	FM_184	VA	NYGC	MG	Homeo	Homeo_FRMD4A
FM_184-TTCACCGGTTAATCGC	FM_184	VA	NYGC	MG	Homeo	Homeo_FRMD4A
FM_184-CTGAGCGCATAGAGGC	FM_184	VA	NYGC	MG	exAM	exAM_ERN1
FM_184-GCACGGTTCGCCTTTG	FM_184	VA	NYGC	MG	Adapt	Adapt_AIF1
FM_184-CGAGGCTCATCCGAGC	FM_184	VA	NYGC	MG	exAM	exAM_ERN1
FM_184-TACGTCCAGAGAGCCT	FM_184	VA	NYGC	MG	exAM	exAM_ERN1
FM_184-CAACCAATCGATGGAG	FM_184	VA	NYGC	MG	Homeo	Homeo_PICALM
FM_184-GCCGTGATCACATTGG	FM_184	VA	NYGC	MG	exAM	exAM_ERN1
FM_184-GTCTAGAGTCAGTCTA	FM_184	VA	NYGC	MG	Homeo	Homeo_FRMD4A
FM_184-TCAAGCAAGGTTCAGG	FM_184	VA	NYGC	MG	exAM	exAM_ERN1
FM_184-GATCAGTGTATCCTCC	FM_184	VA	NYGC	MG	Homeo	Homeo_FRMD4A
FM_184-CTTCCGACAGTCGGTC	FM_184	VA	NYGC	MG	Homeo	Homeo_PICALM
FM_184-TGAGGTTCAGAAGTGC	FM_184	VA	NYGC	MG	Homeo	Homeo_FRMD4A
FM_184-AGAACCTTCTTGCGCT	FM_184	VA	NYGC	MG	exAM	exAM_ERN1
FM_184-TGGCGTGGTTCCGTTC	FM_184	VA	NYGC	MG	exAM	exAM_ERN1
FM_184-ATCATTCTCAAACGAA	FM_184	VA	NYGC	MG	Homeo	Homeo_FRMD4A
FM_184-CTTAGGAAGCATTGAA	FM_184	VA	NYGC	MG	exAM	exAM_ERN1
FM_184-TTCTTGAAGATGGCAC	FM_184	VA	NYGC	MG	exAM	exAM_ERN1
FM_184-TGCAGTAAGGAAGAAC	FM_184	VA	NYGC	MG	Adapt	Adapt_HIF1A
FM_184-CTGAGGCTCCGTCACT	FM_184	VA	NYGC	MG	exAM	exAM_ERN1
FM_184-ACTGTCCGTCGACTGC	FM_184	VA	NYGC	MG	exAM	exAM_ERN1
FM_184-CAGCCAGAGGCATGCA	FM_184	VA	NYGC	MG	exAM	exAM_ERN1
FM_184-ATCGGCGGTACGATCT	FM_184	VA	NYGC	MG	Adapt	Adapt_HIF1A
FM_184-CAAGGGAAGGCCGCTT	FM_184	VA	NYGC	MG	exAM	exAM_ERN1
FM_184-AGCTTCCTCACATTGG	FM_184	VA	NYGC	PVM	PVM	PVM_CD163
FM_184-AACAGGGTCCGCAGTG	FM_184	VA	NYGC	MG	exAM	exAM_ERN1
FM_184-AAAGGTACAAAGGATT	FM_184	VA	NYGC	MG	Adapt	Adapt_HIF1A
FM_184-CTGTAGAAGACGAAGA	FM_184	VA	NYGC	MG	Adapt	Adapt_AIF1
FM_184-AACGGGAGTATGGAGC	FM_184	VA	NYGC	MG	exAM	exAM_ERN1
FM_184-TATATCCTCATTTGGG	FM_184	VA	NYGC	MG	Adapt	Adapt_AIF1
FM_184-ACGGTTATCCGTTGAA	FM_184	VA	NYGC	MG	Homeo	Homeo_PICALM
FM_184-TGATTTCGTGAGTTGG	FM_184	VA	NYGC	MG	Homeo	Homeo_PICALM
FM_184-AGGATCTAGTTGAAAC	FM_184	VA	NYGC	MG	exAM	exAM_ERN1
FM_184-AGACCATCATCCTGTC	FM_184	VA	NYGC	MG	exAM	exAM_ERN1
FM_184-TCATTCATCCAAACCA	FM_184	VA	NYGC	MG	exAM	exAM_ERN1
FM_184-CTGCCATTCAACGCTA	FM_184	VA	NYGC	MG	Homeo	Homeo_PICALM
FM_184-TGACTCCCACTCCACT	FM_184	VA	NYGC	MG	exAM	exAM_ERN1
FM_184-TTGTGGAAGCTTCTAG	FM_184	VA	NYGC	MG	Homeo	Homeo_FRMD4A
FM_184-GTTACCCGTGTCACAT	FM_184	VA	NYGC	MG	Homeo	Homeo_PICALM
FM_184-TCACTCGCACCGAATT	FM_184	VA	NYGC	MG	exAM	exAM_ERN1
FM_184-GGCTGTGTCCTTACCG	FM_184	VA	NYGC	MG	exAM	exAM_ERN1
FM_184-CGTTGGGTCATAGCAC	FM_184	VA	NYGC	MG	exAM	exAM_ERN1
FM_184-AAGGTAATCGCTGTCT	FM_184	VA	NYGC	MG	Homeo	Homeo_FRMD4A
FM_184-TCTACATTCTAGACCA	FM_184	VA	NYGC	MG	Homeo	Homeo_PICALM
FM_184-TATGTTCAGGGTTGCA	FM_184	VA	NYGC	MG	Homeo	Homeo_PICALM
FM_184-GTGAGGATCAGTCATG	FM_184	VA	NYGC	MG	Homeo	Homeo_FRMD4A
FM_184-TGGAGAGCAGGAATCG	FM_184	VA	NYGC	MG	Homeo	Homeo_FRMD4A
FM_184-CAACGATCACGGTAGA	FM_184	VA	NYGC	MG	Homeo	Homeo_FRMD4A
FM_184-TGACGCGTCGGTTGTA	FM_184	VA	NYGC	MG	Homeo	Homeo_PICALM
FM_184-ATTCGTTAGCACGGAT	FM_184	VA	NYGC	MG	exAM	exAM_ERN1
FM_184-TCCTCTTGTCAAGGCA	FM_184	VA	NYGC	MG	Homeo	Homeo_PICALM
FM_184-TCTGTCGGTTCTTCAT	FM_184	VA	NYGC	MG	Homeo	Homeo_PICALM
FM_184-GTTACAGTCGAGAACG	FM_184	VA	NYGC	MG	exAM	exAM_ERN1
FM_184-TGTGCGGCATCCTCAC	FM_184	VA	NYGC	MG	Homeo	Homeo_PICALM
FM_184-ATGGAGGGTGATAGAT	FM_184	VA	NYGC	MG	exAM	exAM_ERN1
FM_184-CACAACATCGTAGCTA	FM_184	VA	NYGC	MG	exAM	exAM_ERN1
FM_184-TCCGAAAAGTGTAGTA	FM_184	VA	NYGC	MG	exAM	exAM_ERN1
FM_184-TAGTGCATCGTTATCT	FM_184	VA	NYGC	MG	exAM	exAM_ERN1
FM_184-TAGATCGAGCGTGCCT	FM_184	VA	NYGC	MG	exAM	exAM_ERN1
FM_184-TGTTCATGTAGCACAG	FM_184	VA	NYGC	MG	Homeo	Homeo_PICALM
FM_184-TCAATTCGTATCAGGG	FM_184	VA	NYGC	MG	Homeo	Homeo_FRMD4A
FM_184-GCTCAAACAAACTAAG	FM_184	VA	NYGC	MG	Homeo	Homeo_FRMD4A
FM_184-CACACAATCCCTTGTG	FM_184	VA	NYGC	MG	exAM	exAM_ERN1
FM_184-AGACAAACACCAGCCA	FM_184	VA	NYGC	MG	Homeo	Homeo_FRMD4A
FM_184-GACGTTATCTTCCCGA	FM_184	VA	NYGC	MG	Homeo	Homeo_PICALM
FM_184-TCGAACAGTTCCCACT	FM_184	VA	NYGC	MG	exAM	exAM_ERN1
FM_184-TCATGGACAGCATCTA	FM_184	VA	NYGC	MG	exAM	exAM_ERN1
FM_184-AGGCATTTCAAGTCGT	FM_184	VA	NYGC	MG	Homeo	Homeo_FRMD4A
FM_184-CACAACACAACCCGCA	FM_184	VA	NYGC	MG	Homeo	Homeo_PICALM
FM_184-AACCCAAGTAAGTTGA	FM_184	VA	NYGC	MG	Homeo	Homeo_PICALM
FM_184-ATCGTAGTCTGAGATC	FM_184	VA	NYGC	MG	Adapt	Adapt_AIF1
FM_184-GGAATCTCAGTCTCTC	FM_184	VA	NYGC	MG	Homeo	Homeo_FRMD4A
FM_184-CGCCATTAGATCCTAC	FM_184	VA	NYGC	MG	Homeo	Homeo_FRMD4A
FM_184-GGCAGTCAGTATGAGT	FM_184	VA	NYGC	MG	exAM	exAM_ERN1
FM_184-CCTGCATTCGCTATTT	FM_184	VA	NYGC	MG	exAM	exAM_ERN1
FM_184-TATCTGTGTCGCCACA	FM_184	VA	NYGC	MG	exAM	exAM_ERN1
FM_184-CGCATGGCACTCCGAG	FM_184	VA	NYGC	MG	Adapt	Adapt_HIST
FM_184-TTCATGTAGGCAGGGA	FM_184	VA	NYGC	MG	Adapt	Adapt_AIF1
FM_184-AACGGGAAGACCATAA	FM_184	VA	NYGC	MG	exAM	exAM_ERN1
FM_184-TGTAACGGTCCTTTGC	FM_184	VA	NYGC	MG	exAM	exAM_ERN1
FM_184-TCGGGACGTGGCCACT	FM_184	VA	NYGC	MG	Homeo	Homeo_PICALM
FM_184-CGGGTGTCAGCCGTCA	FM_184	VA	NYGC	MG	exAM	exAM_ERN1
FM_184-GAAGCGAAGGAACTCG	FM_184	VA	NYGC	MG	Homeo	Homeo_PICALM
FM_184-TAATCTCAGAAACTAC	FM_184	VA	NYGC	MG	exAM	exAM_ERN1
FM_184-GTTGAACAGACCTCCG	FM_184	VA	NYGC	MG	Homeo	Homeo_FRMD4A
FM_184-CGAGTGCTCACTCCGT	FM_184	VA	NYGC	MG	exAM	exAM_ERN1
FM_184-AACAACCCATCGATCA	FM_184	VA	NYGC	MG	exAM	exAM_ERN1
FM_184-GGCTGTGAGCTGAGCA	FM_184	VA	NYGC	MG	Homeo	Homeo_FRMD4A
FM_184-GAATCACGTATCGAAA	FM_184	VA	NYGC	MG	exAM	exAM_ERN1
FM_184-ATTCGTTAGTGCAACG	FM_184	VA	NYGC	MG	exAM	exAM_ERN1
FM_184-TCTACCGGTAGACGGT	FM_184	VA	NYGC	MG	Homeo	Homeo_FRMD4A
FM_184-AATAGAGAGACCTCAT	FM_184	VA	NYGC	MG	exAM	exAM_ERN1
FM_184-GGTAGAGGTATTAAGG	FM_184	VA	NYGC	MG	Homeo	Homeo_PICALM
FM_184-TTTCATGAGAATCGAT	FM_184	VA	NYGC	MG	Adapt	Adapt_HIF1A
FM_184-ACGTAGTCAATAGTAG	FM_184	VA	NYGC	MG	exAM	exAM_ERN1
FM_184-TTCAATCGTGACAGCA	FM_184	VA	NYGC	MG	Homeo	Homeo_PICALM
FM_184-TAACGACTCCAGTGCG	FM_184	VA	NYGC	MG	Homeo	Homeo_PICALM
FM_184-AACCACATCATAGAGA	FM_184	VA	NYGC	MG	Homeo	Homeo_PICALM
FM_184-TACATTCAGCTGACCC	FM_184	VA	NYGC	MG	Homeo	Homeo_FRMD4A
FM_184-TACATTCAGCCATTCA	FM_184	VA	NYGC	MG	exAM	exAM_ERN1
FM_184-GCACTAAAGGACAGCT	FM_184	VA	NYGC	MG	Homeo	Homeo_PICALM
FM_184-TGGCGTGCAAGCCATT	FM_184	VA	NYGC	MG	Adapt	Adapt_IFI44L
FM_184-TCCTCGAAGACCAACG	FM_184	VA	NYGC	MG	Homeo	Homeo_FRMD4A
FM_184-AAATGGACAAGGTACG	FM_184	VA	NYGC	MG	Adapt	Adapt_IFI44L
FM_184-GTAAGTCAGTCCCAGC	FM_184	VA	NYGC	MG	exAM	exAM_ERN1
FM_184-GTGCTTCTCGCGGTAC	FM_184	VA	NYGC	MG	Adapt	Adapt_AIF1
FM_184-GAGGGTAAGGCCCAAA	FM_184	VA	NYGC	MG	exAM	exAM_ERN1
FM_184-TGATTCTCAATTTCTC	FM_184	VA	NYGC	MG	Homeo	Homeo_FRMD4A
FM_184-AGGGTTTCAACAGATA	FM_184	VA	NYGC	MG	Homeo	Homeo_FRMD4A
FM_184-AATGCCATCTAGGCAT	FM_184	VA	NYGC	MG	Homeo	Homeo_FRMD4A
FM_184-CATTGCCGTGTTCCAA	FM_184	VA	NYGC	MG	exAM	exAM_ERN1
FM_184-ACTTTGTAGACTCTAC	FM_184	VA	NYGC	MG	exAM	exAM_ERN1
FM_184-CTACGGGCATTCAGCA	FM_184	VA	NYGC	MG	exAM	exAM_ERN1
FM_184-CTAAGTGAGGCGACAT	FM_184	VA	NYGC	MG	Homeo	Homeo_FRMD4A
FM_184-CTAACTTTCTATTTCG	FM_184	VA	NYGC	MG	Homeo	Homeo_PICALM
FM_184-GATGTTGAGAAACTGT	FM_184	VA	NYGC	MG	Homeo	Homeo_FRMD4A
FM_184-CATAGACAGAATACAC	FM_184	VA	NYGC	MG	exAM	exAM_ERN1
FM_184-ACGATGTTCTGGTGGC	FM_184	VA	NYGC	MG	Homeo	Homeo_FRMD4A
FM_184-TGTTTGTTCCTCGCAT	FM_184	VA	NYGC	MG	exAM	exAM_ERN1
FM_184-GCTACCTGTCTCAGGC	FM_184	VA	NYGC	MG	Homeo	Homeo_PICALM
FM_184-CAACGATGTTGACTAC	FM_184	VA	NYGC	PVM	PVM	PVM_CD163
FM_184-AGAGCCCGTAGCTTAC	FM_184	VA	NYGC	MG	Homeo	Homeo_FRMD4A
FM_184-AGGCATTGTATCAGCT	FM_184	VA	NYGC	MG	Homeo	Homeo_PICALM
FM_184-ACCGTTCGTTGCATTG	FM_184	VA	NYGC	MG	exAM	exAM_ERN1
FM_184-GGGTCTGTCTAGCAAC	FM_184	VA	NYGC	MG	exAM	exAM_ERN1
FM_184-ACTATCTCACATAACC	FM_184	VA	NYGC	MG	Homeo	Homeo_FRMD4A
FM_184-GCTTGGGGTATTCCTT	FM_184	VA	NYGC	MG	Homeo	Homeo_FRMD4A
FM_184-TCACGGGAGTGATAGT	FM_184	VA	NYGC	MG	exAM	exAM_ERN1
FM_184-GTTGCTCGTACAAACA	FM_184	VA	NYGC	MG	Homeo	Homeo_FRMD4A
FM_184-CAACCAAAGAATCGAT	FM_184	VA	NYGC	MG	exAM	exAM_ERN1
FM_184-CGTTAGATCCAATGCA	FM_184	VA	NYGC	MG	exAM	exAM_ERN1
FM_184-ACGGGTCGTCTTCATT	FM_184	VA	NYGC	MG	exAM	exAM_ERN1
FM_184-GCCATTCGTACTCAAC	FM_184	VA	NYGC	MG	Adapt	Adapt_AIF1
FM_184-CAAGACTGTCTTGAAC	FM_184	VA	NYGC	MG	Homeo	Homeo_FRMD4A
FM_184-GATCCCTAGGATATAC	FM_184	VA	NYGC	MG	exAM	exAM_ERN1
FM_184-TGTGTGAGTTGCATCA	FM_184	VA	NYGC	MG	Homeo	Homeo_FRMD4A
FM_184-TTACTGTCACAACGAG	FM_184	VA	NYGC	MG	exAM	exAM_ERN1
FM_184-AGCGATTTCTCGGGAC	FM_184	VA	NYGC	MG	Homeo	Homeo_PICALM
FM_184-GTCACGGTCTCTCGCA	FM_184	VA	NYGC	MG	Homeo	Homeo_FRMD4A
FM_184-TGACTCCCATTATGCG	FM_184	VA	NYGC	MG	exAM	exAM_ERN1
FM_184-CTATCCGCAATCTCTT	FM_184	VA	NYGC	MG	exAM	exAM_ERN1
FM_184-AAGGTAAAGCAACTCT	FM_184	VA	NYGC	MG	Homeo	Homeo_FRMD4A
FM_184-CGATGCGCAACTTCTT	FM_184	VA	NYGC	MG	Homeo	Homeo_PICALM
FM_184-ACGTCCTGTCTCTCAC	FM_184	VA	NYGC	MG	Adapt	Adapt_HIF1A
FM_184-ACTGATGGTGCCCGTA	FM_184	VA	NYGC	MG	exAM	exAM_ERN1
FM_184-AGGGTTTAGGAAAGAC	FM_184	VA	NYGC	MG	exAM	exAM_ERN1
FM_184-GTCCCATAGAGTTCGG	FM_184	VA	NYGC	MG	Adapt	Adapt_HIF1A
FM_184-GAATCGTAGATAGCTA	FM_184	VA	NYGC	MG	Adapt	Adapt_AIF1
FM_184-AGTTCCCAGGACAGCT	FM_184	VA	NYGC	MG	Homeo	Homeo_PICALM
FM_184-GACCGTGCAGAAGTGC	FM_184	VA	NYGC	MG	exAM	exAM_ERN1
FM_184-TGATTTCAGAACAAGG	FM_184	VA	NYGC	MG	Homeo	Homeo_FRMD4A
FM_184-ACAGGGATCGAAGGAC	FM_184	VA	NYGC	MG	exAM	exAM_ERN1
FM_184-ATACCGAAGAACAGGA	FM_184	VA	NYGC	MG	Adapt	Adapt_AIF1
FM_184-TTCTTCCCAGATAAAC	FM_184	VA	NYGC	MG	exAM	exAM_ERN1
FM_184-CAATACGCAGAACTAA	FM_184	VA	NYGC	MG	exAM	exAM_ERN1
FM_184-TTTGACTAGCGTGAAC	FM_184	VA	NYGC	MG	Homeo	Homeo_FRMD4A
FM_184-CAGAGCCTCCTGGGTG	FM_184	VA	NYGC	MG	Homeo	Homeo_PICALM
FM_184-CCTCAGTGTTCGAGCC	FM_184	VA	NYGC	MG	Homeo	Homeo_PICALM
FM_184-TACCTGCAGAGCAGTC	FM_184	VA	NYGC	MG	Homeo	Homeo_FRMD4A
FM_184-TCGAACAGTCGTTCAA	FM_184	VA	NYGC	MG	Homeo	Homeo_FRMD4A
FM_184-CAGGGCTTCATTACGG	FM_184	VA	NYGC	MG	exAM	exAM_ERN1
FM_184-TTCGGTCAGGATATGT	FM_184	VA	NYGC	MG	exAM	exAM_ERN1
FM_184-TGTACAGAGCTGTACT	FM_184	VA	NYGC	MG	Homeo	Homeo_PICALM
FM_184-TGACGCGGTGGGTCAA	FM_184	VA	NYGC	MG	Homeo	Homeo_PICALM
FM_184-GCTTTCGGTTCAAGGG	FM_184	VA	NYGC	MG	Homeo	Homeo_FRMD4A
FM_184-ATGAAAGTCCTCCACA	FM_184	VA	NYGC	MG	Adapt	Adapt_AIF1
FM_184-GTGTGATGTTCGATTG	FM_184	VA	NYGC	MG	Adapt	Adapt_HIF1A
FM_184-CATTCCGTCTACTCAT	FM_184	VA	NYGC	MG	Homeo	Homeo_PICALM
FM_184-CACTAAGAGGAACGTC	FM_184	VA	NYGC	MG	exAM	exAM_ERN1
FM_184-GTGTTAGGTGGAACAC	FM_184	VA	NYGC	MG	Homeo	Homeo_FRMD4A
FM_184-TTTGGTTGTCACTAGT	FM_184	VA	NYGC	MG	exAM	exAM_ERN1
FM_184-AAGGTAATCTGTCAGA	FM_184	VA	NYGC	MG	exAM	exAM_ERN1
FM_184-GAACGTTCAATAACGA	FM_184	VA	NYGC	MG	exAM	exAM_ERN1
FM_184-AGATAGAAGCTGAGCA	FM_184	VA	NYGC	MG	exAM	exAM_ERN1
FM_184-TGTCAGAGTGAGCCAA	FM_184	VA	NYGC	MG	exAM	exAM_ERN1
FM_184-GATCCCTCACAAATAG	FM_184	VA	NYGC	MG	Adapt	Adapt_HIF1A
FM_184-TTGCGTCGTCGCCTAG	FM_184	VA	NYGC	MG	exAM	exAM_ERN1
FM_184-CCTATCGTCCTGTAGA	FM_184	VA	NYGC	MG	Homeo	Homeo_PICALM
FM_184-GGGTCTGGTTGCATAC	FM_184	VA	NYGC	MG	Homeo	Homeo_FRMD4A
FM_184-TTGACCCAGCGTTGTT	FM_184	VA	NYGC	MG	exAM	exAM_ERN1
FM_184-GTGTTAGGTGACTAAA	FM_184	VA	NYGC	MG	Homeo	Homeo_PICALM
FM_184-CCTCAACTCGGTATGT	FM_184	VA	NYGC	MG	exAM	exAM_ERN1
FM_184-TCCGATCCAATCTAGC	FM_184	VA	NYGC	MG	Homeo	Homeo_FRMD4A
FM_184-TCTTGCGGTTCGTTCC	FM_184	VA	NYGC	MG	Adapt	Adapt_IFI44L
FM_184-CGATGGCCAGTCGAGA	FM_184	VA	NYGC	MG	exAM	exAM_ERN1
FM_184-CATGGTAAGAGAGCCT	FM_184	VA	NYGC	MG	Homeo	Homeo_PICALM
FM_184-ATGGGTTGTCATCTAG	FM_184	VA	NYGC	MG	Homeo	Homeo_PICALM
FM_184-ACAACCAGTGTCCGTG	FM_184	VA	NYGC	MG	Adapt	Adapt_AIF1
FM_184-AGGTCATCAGTGTGCC	FM_184	VA	NYGC	MG	Homeo	Homeo_FRMD4A
FM_184-GTTGTAGAGTGACACG	FM_184	VA	NYGC	MG	Homeo	Homeo_FRMD4A
FM_184-ATTGGGTAGCCTCTGG	FM_184	VA	NYGC	MG	Homeo	Homeo_PICALM
FM_184-CTCAAGAGTCCAGAAG	FM_184	VA	NYGC	MG	Adapt	Adapt_AIF1
FM_184-CTACATTAGACTCCGC	FM_184	VA	NYGC	MG	Homeo	Homeo_PICALM
FM_184-GTCGAATAGACTTCAC	FM_184	VA	NYGC	MG	Homeo	Homeo_FRMD4A
FM_184-GAGGGTAGTCAAATCC	FM_184	VA	NYGC	MG	Adapt	Adapt_AIF1
FM_184-GAGGGATCAAAGACGC	FM_184	VA	NYGC	MG	exAM	exAM_ERN1
FM_184-GCCAGTGGTGTGTACT	FM_184	VA	NYGC	MG	Homeo	Homeo_PICALM
FM_184-GCCAGGTTCATTGGTG	FM_184	VA	NYGC	MG	exAM	exAM_ERN1
FM_184-TTTATGCGTCTGCCTT	FM_184	VA	NYGC	MG	exAM	exAM_ERN1
FM_184-CTGAATGCAAGATGTA	FM_184	VA	NYGC	MG	Adapt	Adapt_AIF1
FM_184-AGGACTTTCTTACCAT	FM_184	VA	NYGC	MG	Homeo	Homeo_PICALM
FM_184-AAGACAACAAGTTTGC	FM_184	VA	NYGC	MG	exAM	exAM_ERN1
FM_184-ATCCTATAGACAGTCG	FM_184	VA	NYGC	MG	Homeo	Homeo_PICALM
FM_184-GACCCAGCAAGTCCCG	FM_184	VA	NYGC	MG	exAM	exAM_ERN1
FM_184-TGGGAGACACAGCTGC	FM_184	VA	NYGC	MG	Homeo	Homeo_FRMD4A
FM_184-ACTGTCCTCGTGCATA	FM_184	VA	NYGC	MG	Homeo	Homeo_FRMD4A
FM_184-ACCTGTCTCTGGGCAC	FM_184	VA	NYGC	MG	exAM	exAM_ERN1
FM_184-ACGGAAGGTTCGGTAT	FM_184	VA	NYGC	MG	exAM	exAM_ERN1
FM_184-GATGGAGCAGCTTTGA	FM_184	VA	NYGC	MG	exAM	exAM_ERN1
FM_184-ACATCCCGTCATCAGT	FM_184	VA	NYGC	MG	Homeo	Homeo_FRMD4A
FM_184-GACGTTACAACAACAA	FM_184	VA	NYGC	MG	Homeo	Homeo_FRMD4A
FM_184-TTGGTTTCAGAAGTTA	FM_184	VA	NYGC	MG	exAM	exAM_ERN1
FM_184-GTAGGAGCACAATGAA	FM_184	VA	NYGC	MG	Adapt	Adapt_AIF1
FM_184-ACTACGAGTGAACCGA	FM_184	VA	NYGC	MG	Adapt	Adapt_AIF1
FM_184-CCACGTTAGAGGTCAC	FM_184	VA	NYGC	MG	Homeo	Homeo_FRMD4A
FM_184-CTGGTCTGTTTGTTGG	FM_184	VA	NYGC	MG	Homeo	Homeo_PICALM
FM_184-CCTTGTGGTCAATCTG	FM_184	VA	NYGC	MG	exAM	exAM_ERN1
FM_184-TGCCGAGCAATCCAGT	FM_184	VA	NYGC	MG	Homeo	Homeo_FRMD4A
FM_184-GCACGGTTCCTAGAGT	FM_184	VA	NYGC	MG	Homeo	Homeo_FRMD4A
FM_184-CGTCAAAAGAGTACCG	FM_184	VA	NYGC	MG	exAM	exAM_ERN1
FM_184-CTAACTTAGTGATGGC	FM_184	VA	NYGC	MG	exAM	exAM_ERN1
FM_184-CTCATGCGTAAGGAGA	FM_184	VA	NYGC	MG	exAM	exAM_ERN1
FM_184-TTCCGGTCACACACTA	FM_184	VA	NYGC	MG	exAM	exAM_ERN1
FM_184-GTGTTAGCATACAGCT	FM_184	VA	NYGC	MG	Homeo	Homeo_FRMD4A
FM_184-ACCTGTCGTGAGAACC	FM_184	VA	NYGC	MG	Homeo	Homeo_FRMD4A
FM_184-TAACACGGTAGAATAC	FM_184	VA	NYGC	MG	exAM	exAM_ERN1
FM_184-AGCATCATCTCGGTCT	FM_184	VA	NYGC	MG	exAM	exAM_ERN1
FM_184-GCTACAAGTCGCGTCA	FM_184	VA	NYGC	MG	exAM	exAM_ERN1
FM_184-ATGATCGGTTTGTGGT	FM_184	VA	NYGC	MG	exAM	exAM_ERN1
FM_184-AGGTTGTTCGTGGACC	FM_184	VA	NYGC	MG	Homeo	Homeo_PICALM
FM_184-CATGGATGTGTGACCC	FM_184	VA	NYGC	MG	Homeo	Homeo_PICALM
FM_184-CATGCCTGTAAGCAAT	FM_184	VA	NYGC	MG	exAM	exAM_ERN1
FM_184-GTAATCGGTGCCCACA	FM_184	VA	NYGC	MG	Homeo	Homeo_FRMD4A
FM_184-GATCATGTCCGGTAGC	FM_184	VA	NYGC	MG	exAM	exAM_ERN1
FM_184-GTCGCGACATAAGCAA	FM_184	VA	NYGC	MG	Homeo	Homeo_FRMD4A
FM_184-CCGATCTAGGTGCTGA	FM_184	VA	NYGC	MG	Adapt	Adapt_AIF1
FM_184-TCAGGTAAGGAGGTTC	FM_184	VA	NYGC	MG	Homeo	Homeo_PICALM
FM_184-CTCCACAAGCTCGGCT	FM_184	VA	NYGC	MG	exAM	exAM_ERN1
FM_184-CATGCAAGTTACGATC	FM_184	VA	NYGC	MG	Homeo	Homeo_FRMD4A
FM_184-TCGAAGTAGAAACTAC	FM_184	VA	NYGC	MG	Homeo	Homeo_FRMD4A
FM_184-TCATGCCGTGTTTACG	FM_184	VA	NYGC	MG	exAM	exAM_ERN1
FM_184-ATGATCGGTGCCGGTT	FM_184	VA	NYGC	MG	exAM	exAM_ERN1
FM_184-CATTCTACAACAGTGG	FM_184	VA	NYGC	MG	Homeo	Homeo_PICALM
FM_184-TGGAGGAGTCGACGCT	FM_184	VA	NYGC	MG	exAM	exAM_ERN1
FM_184-ATGATCGGTTTCTTAC	FM_184	VA	NYGC	MG	Homeo	Homeo_FRMD4A
FM_184-TTGGGATGTCGCTTAA	FM_184	VA	NYGC	MG	exAM	exAM_ERN1
FM_184-AAGCGTTAGACCTCAT	FM_184	VA	NYGC	MG	exAM	exAM_ERN1
FM_184-GGAGGTAAGTACCCTA	FM_184	VA	NYGC	MG	Homeo	Homeo_FRMD4A
FM_184-ATTACCTAGTAATACG	FM_184	VA	NYGC	MG	exAM	exAM_ERN1
FM_184-TTGAACGTCATGCTAG	FM_184	VA	NYGC	MG	exAM	exAM_ERN1
FM_184-TTTGACTTCGCTGCGA	FM_184	VA	NYGC	MG	Homeo	Homeo_FRMD4A
FM_184-TCACACCCAAATAAGC	FM_184	VA	NYGC	MG	exAM	exAM_ERN1
FM_184-GCTTGGGCAAGTCATC	FM_184	VA	NYGC	MG	Homeo	Homeo_FRMD4A
FM_184-AAGATAGCAGTCAGAG	FM_184	VA	NYGC	MG	exAM	exAM_ERN1
FM_184-TAAGCACAGCTGGTGA	FM_184	VA	NYGC	MG	exAM	exAM_ERN1
FM_184-GTGCACGGTGCATTAC	FM_184	VA	NYGC	MG	Homeo	Homeo_FRMD4A
FM_184-CCTGTTGAGCATCCTA	FM_184	VA	NYGC	MG	exAM	exAM_ERN1
FM_184-CAGGGCTGTGGTCTTA	FM_184	VA	NYGC	MG	Adapt	Adapt_AIF1
FM_184-GACTCTCAGCCATTGT	FM_184	VA	NYGC	MG	exAM	exAM_ERN1
FM_184-CATTCATAGAGTGACC	FM_184	VA	NYGC	MG	exAM	exAM_ERN1
FM_184-TACACCCAGCAACAGC	FM_184	VA	NYGC	MG	Homeo	Homeo_FRMD4A
FM_184-GCTCAAAAGTACTGTC	FM_184	VA	NYGC	MG	Homeo	Homeo_FRMD4A
FM_184-TACCGGGGTCATCGGC	FM_184	VA	NYGC	MG	exAM	exAM_ERN1
FM_184-AAGCCATGTTGTTGCA	FM_184	VA	NYGC	MG	Homeo	Homeo_PICALM
FM_184-GCTTTCGGTTAGGAGC	FM_184	VA	NYGC	MG	Homeo	Homeo_FRMD4A
FM_184-GATGGAGCAAGTGTCT	FM_184	VA	NYGC	MG	Homeo	Homeo_FRMD4A
FM_184-CACCGTTAGCAACAGC	FM_184	VA	NYGC	MG	ADAM	ADAM_GPNMB
FM_184-AATGGAAGTGGAAATT	FM_184	VA	NYGC	MG	Homeo	Homeo_PICALM
FM_184-AGCCAATTCTCCCATG	FM_184	VA	NYGC	MG	exAM	exAM_ERN1
FM_184-CGGCAGTCATCGGAGA	FM_184	VA	NYGC	MG	Homeo	Homeo_FRMD4A
FM_184-GCATCTCCACTCTGCT	FM_184	VA	NYGC	MG	Homeo	Homeo_FRMD4A
FM_184-TTGATGGGTTCAATCG	FM_184	VA	NYGC	MG	Homeo	Homeo_PICALM
FM_184-GTCTACCCATGGGTTT	FM_184	VA	NYGC	MG	exAM	exAM_ERN1
FM_184-GGGTCACAGTGGTTGG	FM_184	VA	NYGC	MG	Homeo	Homeo_FRMD4A
FM_184-ACTTCGCGTGAATGTA	FM_184	VA	NYGC	MG	exAM	exAM_ERN1
FM_184-TCATGGATCACAATGC	FM_184	VA	NYGC	MG	exAM	exAM_ERN1
FM_184-TCTACCGCAGGAATAT	FM_184	VA	NYGC	MG	Homeo	Homeo_PICALM
FM_184-GTTACAGTCCACACAA	FM_184	VA	NYGC	MG	Homeo	Homeo_FRMD4A
FM_184-CCCTCAAAGGTACATA	FM_184	VA	NYGC	MG	exAM	exAM_ERN1
FM_184-TAACTTCAGAGCTGAC	FM_184	VA	NYGC	MG	exAM	exAM_ERN1
FM_184-TTGCGTCCAGGTTACT	FM_184	VA	NYGC	MG	Adapt	Adapt_HSPA1A
FM_184-GGGAGATCATTAAGCC	FM_184	VA	NYGC	MG	Homeo	Homeo_PICALM
FM_184-TGAGGTTTCGGCACTG	FM_184	VA	NYGC	MG	Adapt	Adapt_AIF1
FM_184-ATGGATCAGGATATGT	FM_184	VA	NYGC	MG	Homeo	Homeo_PICALM
FM_184-CTTCTAAAGGCGACAT	FM_184	VA	NYGC	MG	Homeo	Homeo_FRMD4A
FM_184-CTCCGATAGCACGATG	FM_184	VA	NYGC	MG	exAM	exAM_ERN1
FM_184-TTGCGTCAGGTCACTT	FM_184	VA	NYGC	MG	Homeo	Homeo_PICALM
FM_184-GTGGAAGCATGGCGCT	FM_184	VA	NYGC	MG	Homeo	Homeo_PICALM
FM_184-CATCGTCCATTGTAGC	FM_184	VA	NYGC	MG	Homeo	Homeo_PICALM
FM_184-GCAGGCTGTAGAGTTA	FM_184	VA	NYGC	MG	exAM	exAM_ERN1
FM_184-GTGAGGAGTCTACACA	FM_184	VA	NYGC	MG	exAM	exAM_ERN1
FM_184-ATTCCCGGTGGTCTGC	FM_184	VA	NYGC	MG	Homeo	Homeo_PICALM
FM_184-GGAATCTAGAGAGGTA	FM_184	VA	NYGC	MG	Homeo	Homeo_PICALM
FM_184-TAACCAGTCTTAAGGC	FM_184	VA	NYGC	MG	exAM	exAM_ERN1
FM_184-AGACAGGAGTCAGAGC	FM_184	VA	NYGC	MG	exAM	exAM_ERN1
FM_184-GGGTTTACAGCCGTTG	FM_184	VA	NYGC	MG	Adapt	Adapt_AIF1
FM_184-AATGGAATCGACGCGT	FM_184	VA	NYGC	MG	Adapt	Adapt_HIF1A
FM_184-ATTTCACGTCTAATCG	FM_184	VA	NYGC	MG	exAM	exAM_ERN1
FM_184-CGACAGCTCGCTAATG	FM_184	VA	NYGC	MG	Homeo	Homeo_FRMD4A
FM_184-TTGCTGCTCTCCTACG	FM_184	VA	NYGC	MG	ADAM	ADAM_GPNMB
FM_184-CCCGGAAGTTCCAAAC	FM_184	VA	NYGC	MG	exAM	exAM_ERN1
FM_184-TTACTGTCAAAGGGCT	FM_184	VA	NYGC	MG	exAM	exAM_ERN1
FM_184-TGAGACTGTGGGTTGA	FM_184	VA	NYGC	MG	exAM	exAM_ERN1
FM_184-AAGTACCCAATCGTCA	FM_184	VA	NYGC	MG	exAM	exAM_ERN1
FM_184-CTGGTCTGTCAGGAGT	FM_184	VA	NYGC	MG	Homeo	Homeo_FRMD4A
FM_184-GTCAAACTCTAGGCCG	FM_184	VA	NYGC	MG	Homeo	Homeo_PICALM
FM_184-ATGGGTTTCAAAGCCT	FM_184	VA	NYGC	MG	exAM	exAM_ERN1
FM_184-TGTTTGTCAACGTATC	FM_184	VA	NYGC	MG	exAM	exAM_ERN1
FM_184-CTGTGGGTCAGCCTTC	FM_184	VA	NYGC	MG	Adapt	Adapt_AIF1
FM_184-ACAGCCGTCGTGGTAT	FM_184	VA	NYGC	MG	Homeo	Homeo_PICALM
FM_184-TTACTGTTCCTCACCA	FM_184	VA	NYGC	MG	exAM	exAM_ERN1
FM_184-TGTCCCATCTATTTCG	FM_184	VA	NYGC	MG	exAM	exAM_ERN1
FM_184-CAGTTAGCAGCACACC	FM_184	VA	NYGC	MG	Homeo	Homeo_PICALM
FM_184-ACTATTCGTGACCTGC	FM_184	VA	NYGC	MG	Homeo	Homeo_PICALM
FM_184-ATTCATCGTGTACAGG	FM_184	VA	NYGC	MG	exAM	exAM_ERN1
FM_184-TCCCAGTAGTTCCATG	FM_184	VA	NYGC	MG	exAM	exAM_ERN1
FM_184-CACCGTTTCAAACGAA	FM_184	VA	NYGC	MG	exAM	exAM_ERN1
FM_184-GTAAGTCGTACACTCA	FM_184	VA	NYGC	MG	exAM	exAM_ERN1
FM_184-TTTGGTTCATCTATCT	FM_184	VA	NYGC	MG	Adapt	Adapt_AIF1
FM_184-AAGACTCAGCAGCAGT	FM_184	VA	NYGC	MG	exAM	exAM_ERN1
FM_184-AGTACCACATATCTGG	FM_184	VA	NYGC	MG	exAM	exAM_ERN1
FM_184-CACGTGGGTAATTGGA	FM_184	VA	NYGC	MG	Homeo	Homeo_PICALM
FM_184-CAATACGTCGTTGTAG	FM_184	VA	NYGC	MG	Homeo	Homeo_PICALM
FM_184-CTGTCGTGTTACGCCG	FM_184	VA	NYGC	MG	Homeo	Homeo_PICALM
FM_184-AGATCCACAAGGACAC	FM_184	VA	NYGC	MG	exAM	exAM_ERN1
FM_184-CTGAGGCGTGCAATGG	FM_184	VA	NYGC	MG	Homeo	Homeo_FRMD4A
FM_184-TTGATGGTCAACCCGG	FM_184	VA	NYGC	MG	exAM	exAM_ERN1
FM_184-TTTCGATAGGCTGGAT	FM_184	VA	NYGC	MG	exAM	exAM_ERN1
FM_184-GAAGAATGTTGTTTGG	FM_184	VA	NYGC	MG	Homeo	Homeo_FRMD4A
FM_184-CTCATTAGTAGTCTGT	FM_184	VA	NYGC	MG	exAM	exAM_ERN1
FM_184-GTTTGGACAGCGCTTG	FM_184	VA	NYGC	MG	exAM	exAM_ERN1
FM_184-GATGATCCACACCTGG	FM_184	VA	NYGC	MG	exAM	exAM_ERN1
FM_184-AGGTGTTCAAACTAGA	FM_184	VA	NYGC	MG	Homeo	Homeo_PICALM
FM_184-TCGGGACAGGTTCTTG	FM_184	VA	NYGC	MG	exAM	exAM_ERN1
FM_184-TTAGTCTCAGGCCCTA	FM_184	VA	NYGC	MG	exAM	exAM_ERN1
FM_184-GTCGTTCGTTCAGCTA	FM_184	VA	NYGC	MG	exAM	exAM_ERN1
FM_184-TTTGGAGTCCGCATAA	FM_184	VA	NYGC	MG	exAM	exAM_ERN1
FM_184-CTCCTTTAGGGCTGAT	FM_184	VA	NYGC	MG	Adapt	Adapt_AIF1
FM_184-CAGATACGTGTTACAC	FM_184	VA	NYGC	MG	Homeo	Homeo_PICALM
FM_184-CCGATGGCACCCTTGT	FM_184	VA	NYGC	MG	exAM	exAM_ERN1
FM_184-GACCCTTTCGAACGGA	FM_184	VA	NYGC	MG	Homeo	Homeo_PICALM
FM_184-ATGAGGGTCACGTCCT	FM_184	VA	NYGC	MG	exAM	exAM_ERN1
FM_184-AATCACGTCCGTGGGT	FM_184	VA	NYGC	MG	Homeo	Homeo_FRMD4A
FM_184-AAAGAACAGCCGGAAT	FM_184	VA	NYGC	MG	Homeo	Homeo_PICALM
FM_184-CACTAAGGTGCCCAGT	FM_184	VA	NYGC	MG	exAM	exAM_ERN1
FM_184-CGTGTCTTCTATGTGG	FM_184	VA	NYGC	MG	Homeo	Homeo_PICALM
FM_184-CTTTCAAAGGAACATT	FM_184	VA	NYGC	MG	exAM	exAM_ERN1
FM_184-GCTTTCGGTAAGTAGT	FM_184	VA	NYGC	MG	Homeo	Homeo_FRMD4A
FM_184-GAGTGTTGTACGACTT	FM_184	VA	NYGC	MG	exAM	exAM_ERN1
FM_184-CATAAGCAGCGCTTCG	FM_184	VA	NYGC	MG	exAM	exAM_ERN1
FM_184-GAGGGATCACACCTGG	FM_184	VA	NYGC	MG	exAM	exAM_ERN1
FM_184-TGTAAGCCATTGCCTC	FM_184	VA	NYGC	MG	Homeo	Homeo_PICALM
FM_184-TATTTCGCAATGGCAG	FM_184	VA	NYGC	MG	Homeo	Homeo_PICALM
FM_184-ACACAGTAGTTACGGG	FM_184	VA	NYGC	MG	Adapt	Adapt_AIF1
FM_184-ACCCTTGCACCGGCTA	FM_184	VA	NYGC	MG	Homeo	Homeo_FRMD4A
FM_184-GCGAGAATCTTCTGGC	FM_184	VA	NYGC	MG	Homeo	Homeo_PICALM
FM_184-GTGGCGTAGGGAGTGG	FM_184	VA	NYGC	MG	exAM	exAM_ERN1
FM_184-ATCCACCGTGTGCCTG	FM_184	VA	NYGC	MG	Homeo	Homeo_FRMD4A
FM_184-CTGCAGGAGGTCGTCC	FM_184	VA	NYGC	MG	exAM	exAM_ERN1
FM_184-TAATTCCGTGCCTTTC	FM_184	VA	NYGC	MG	exAM	exAM_ERN1
FM_184-GGTAACTAGGAGCTGT	FM_184	VA	NYGC	MG	Homeo	Homeo_PICALM
FM_184-CAGCGTGTCACTCTTA	FM_184	VA	NYGC	MG	Homeo	Homeo_FRMD4A
FM_184-GTCGAATGTTGCTTGA	FM_184	VA	NYGC	MG	Homeo	Homeo_FRMD4A
FM_184-AGTAGCTTCCTGGTCT	FM_184	VA	NYGC	MG	exAM	exAM_ERN1
FM_184-CATTTCACAACTGATC	FM_184	VA	NYGC	MG	Homeo	Homeo_PICALM
FM_184-TCATATCCAGTAACCT	FM_184	VA	NYGC	MG	Homeo	Homeo_FRMD4A
FM_184-GCCAACGTCTACAGGT	FM_184	VA	NYGC	MG	Homeo	Homeo_FRMD4A
FM_184-AAGTTCGAGACGATAT	FM_184	VA	NYGC	MG	exAM	exAM_ERN1
FM_184-CACAACACAATTTCTC	FM_184	VA	NYGC	MG	exAM	exAM_ERN1
FM_184-AATCGTGGTTGCATGT	FM_184	VA	NYGC	MG	exAM	exAM_ERN1
FM_184-AGTCACACACAGCCAC	FM_184	VA	NYGC	MG	Homeo	Homeo_FRMD4A
FM_184-TTCCACGCATCTGTTT	FM_184	VA	NYGC	MG	Homeo	Homeo_PICALM
FM_184-GGTGATTTCATGGGAG	FM_184	VA	NYGC	MG	Homeo	Homeo_PICALM
FM_184-GGGTGTCCAGTCAACT	FM_184	VA	NYGC	MG	exAM	exAM_ERN1
FM_184-AAGTCGTCAAGAGTGC	FM_184	VA	NYGC	MG	exAM	exAM_ERN1
FM_184-GTAACCACAGCACCCA	FM_184	VA	NYGC	MG	Homeo	Homeo_PICALM
FM_184-GAGAAATTCAACACCA	FM_184	VA	NYGC	MG	exAM	exAM_ERN1
FM_184-GTTGTGAAGGACTGGT	FM_184	VA	NYGC	MG	Homeo	Homeo_FRMD4A
FM_184-ATTATCCCACGTTCGG	FM_184	VA	NYGC	MG	exAM	exAM_ERN1
FM_184-CTCCCAATCCTTGACC	FM_184	VA	NYGC	MG	exAM	exAM_ERN1
FM_184-TTCTAGTCAACTGAAA	FM_184	VA	NYGC	MG	Homeo	Homeo_FRMD4A
FM_184-CATGCAATCATCGCCT	FM_184	VA	NYGC	MG	exAM	exAM_ERN1
FM_184-ATCGTAGGTGTTTCTT	FM_184	VA	NYGC	MG	exAM	exAM_ERN1
FM_184-TAAGTCGGTTGCCGCA	FM_184	VA	NYGC	MG	Adapt	Adapt_HIF1A
FM_184-AAAGTCCCAGCTCGGT	FM_184	VA	NYGC	MG	exAM	exAM_ERN1
FM_184-GGGTCTGCATAACAGA	FM_184	VA	NYGC	MG	exAM	exAM_ERN1
FM_184-AGGGCCTAGCGATGGT	FM_184	VA	NYGC	MG	exAM	exAM_ERN1
FM_184-CTCAGAATCGCGTTTC	FM_184	VA	NYGC	MG	Homeo	Homeo_PICALM
FM_184-TGAGACTGTCGGAACA	FM_184	VA	NYGC	MG	Homeo	Homeo_PICALM
FM_184-GCCGTGATCCGCACGA	FM_184	VA	NYGC	PVM	PVM	PVM_CD163
FM_184-CAGCAGCGTACGAGCA	FM_184	VA	NYGC	MG	Adapt	Adapt_AIF1
FM_184-CACAACACAATGGGTG	FM_184	VA	NYGC	MG	Homeo	Homeo_PICALM
FM_184-AACGTCAGTACTTGTG	FM_184	VA	NYGC	MG	Adapt	Adapt_AIF1
FM_184-GCTTGGGTCTTGCAAG	FM_184	VA	NYGC	MG	Homeo	Homeo_PICALM
FM_184-GATCACACAATGAACA	FM_184	VA	NYGC	MG	Adapt	Adapt_AIF1
FM_184-GTAGTACGTTTGGCTA	FM_184	VA	NYGC	MG	Homeo	Homeo_FRMD4A
FM_184-ATACTTCAGCGTGTCC	FM_184	VA	NYGC	MG	Homeo	Homeo_FRMD4A
FM_184-ATCAGGTCAACCCTCT	FM_184	VA	NYGC	MG	Homeo	Homeo_PICALM
FM_184-AATCGTGGTCGATGCC	FM_184	VA	NYGC	MG	exAM	exAM_ERN1
FM_184-CAAGACTCACTCTCGT	FM_184	VA	NYGC	MG	Adapt	Adapt_AIF1
FM_184-TCGTGCTGTGGCGCTT	FM_184	VA	NYGC	MG	Homeo	Homeo_FRMD4A
FM_184-TCAAGCAGTTCTGAGT	FM_184	VA	NYGC	MG	exAM	exAM_ERN1
FM_184-CTGCGAGCACTATCGA	FM_184	VA	NYGC	MG	exAM	exAM_ERN1
FM_184-ACAGGGACAACCAACT	FM_184	VA	NYGC	MG	exAM	exAM_ERN1
FM_184-ACAACCAGTAAGTTGA	FM_184	VA	NYGC	MG	Homeo	Homeo_FRMD4A
FM_184-ATCGCCTGTGTGCCTG	FM_184	VA	NYGC	MG	exAM	exAM_ERN1
FM_184-GTGCGTGGTACGATCT	FM_184	VA	NYGC	MG	exAM	exAM_ERN1
FM_184-TCGGGACGTCAGTCTA	FM_184	VA	NYGC	MG	Homeo	Homeo_FRMD4A
FM_184-CCTCTAGCACCGTGCA	FM_184	VA	NYGC	MG	Homeo	Homeo_FRMD4A
FM_184-GAGTTACGTTTGTGGT	FM_184	VA	NYGC	MG	exAM	exAM_ERN1
FM_184-TCGCACTGTTCCTAAG	FM_184	VA	NYGC	MG	exAM	exAM_ERN1
FM_184-GGGACCTCAATGAACA	FM_184	VA	NYGC	MG	Homeo	Homeo_FRMD4A
FM_184-ATGTCCCAGTTGGGAC	FM_184	VA	NYGC	MG	exAM	exAM_ERN1
FM_184-CCTACGTAGCGTGCTC	FM_184	VA	NYGC	MG	Homeo	Homeo_PICALM
FM_184-CGCATAAAGGTTGAGC	FM_184	VA	NYGC	MG	Homeo	Homeo_PICALM
FM_184-CTCCCTCAGGTCATAA	FM_184	VA	NYGC	MG	Adapt	Adapt_AIF1
FM_184-TCTCCGATCCACGAAT	FM_184	VA	NYGC	MG	exAM	exAM_ERN1
FM_184-CTGTACCTCAGTAGGG	FM_184	VA	NYGC	MG	Homeo	Homeo_PICALM
FM_184-TACGGGCAGCCGATCC	FM_184	VA	NYGC	MG	exAM	exAM_ERN1
FM_184-TTGAACGAGAATGTTG	FM_184	VA	NYGC	MG	exAM	exAM_ERN1
FM_184-CATAAGCGTACCCGAC	FM_184	VA	NYGC	MG	Homeo	Homeo_PICALM
FM_184-ACATCCCCACTCTGCT	FM_184	VA	NYGC	MG	exAM	exAM_ERN1
FM_184-TCTGGCTTCCAAGCTA	FM_184	VA	NYGC	MG	Adapt	Adapt_CCL3
FM_184-TCCGAAATCGACACTA	FM_184	VA	NYGC	MG	Homeo	Homeo_FRMD4A
FM_184-TGATGGTTCTCGAACA	FM_184	VA	NYGC	MG	Homeo	Homeo_FRMD4A
FM_184-CATACCCAGATTGATG	FM_184	VA	NYGC	MG	Adapt	Adapt_HIF1A
FM_184-CATTGAGCAGTTAAAG	FM_184	VA	NYGC	MG	Adapt	Adapt_CCL3
FM_184-GCAACATAGTTCACTG	FM_184	VA	NYGC	MG	Homeo	Homeo_FRMD4A
FM_184-AATGCCAGTAGCGCTC	FM_184	VA	NYGC	MG	exAM	exAM_ERN1
FM_184-AACCATGCACCAGCTG	FM_184	VA	NYGC	MG	exAM	exAM_ERN1
FM_184-GTTACGAGTATCACGT	FM_184	VA	NYGC	MG	exAM	exAM_ERN1
FM_184-AGAGCCCCAAAGTGTA	FM_184	VA	NYGC	MG	exAM	exAM_ERN1
FM_184-GTGAGTTGTCACAGTT	FM_184	VA	NYGC	MG	exAM	exAM_ERN1
FM_184-GTTGCTCCAGGTGGAT	FM_184	VA	NYGC	MG	Homeo	Homeo_FRMD4A
FM_184-CATGCCTGTTCGTACA	FM_184	VA	NYGC	MG	ADAM	ADAM_GPNMB
FM_184-GGTGGCTGTAAGTAGT	FM_184	VA	NYGC	MG	Adapt	Adapt_AIF1
FM_184-TCCTTCTGTCGTTGCG	FM_184	VA	NYGC	MG	Homeo	Homeo_PICALM
FM_184-AATGGAATCGTGTGGC	FM_184	VA	NYGC	MG	Homeo	Homeo_FRMD4A
FM_184-TACCCGTCATGGTACT	FM_184	VA	NYGC	MG	Homeo	Homeo_PICALM
FM_184-AAGCCATGTGGCAACA	FM_184	VA	NYGC	MG	Homeo	Homeo_FRMD4A
FM_184-TCTATCAAGAGACAAG	FM_184	VA	NYGC	MG	exAM	exAM_ERN1
FM_184-TCGTGCTGTAGCGTCC	FM_184	VA	NYGC	MG	Homeo	Homeo_FRMD4A
FM_184-TCCACGTAGCGCCATC	FM_184	VA	NYGC	MG	exAM	exAM_ERN1
FM_184-TCTCTGGGTCAAAGAT	FM_184	VA	NYGC	MG	Homeo	Homeo_PICALM
FM_184-CCATAAGGTCCTGGTG	FM_184	VA	NYGC	MG	Adapt	Adapt_AIF1
FM_184-ATGAGTCTCATAGACC	FM_184	VA	NYGC	MG	Homeo	Homeo_PICALM
FM_184-TCATATCTCTAGGCCG	FM_184	VA	NYGC	MG	Homeo	Homeo_FRMD4A
FM_184-TCAGGGCCAATGTCAC	FM_184	VA	NYGC	MG	Homeo	Homeo_FRMD4A
FM_184-CCCTCAAGTGGCCACT	FM_184	VA	NYGC	MG	exAM	exAM_ERN1
FM_184-AGATAGATCCATCAGA	FM_184	VA	NYGC	MG	exAM	exAM_ERN1
FM_184-CTCATTAAGTTATGGA	FM_184	VA	NYGC	MG	exAM	exAM_ERN1
FM_184-CTTCGGTTCATCACTT	FM_184	VA	NYGC	MG	Homeo	Homeo_FRMD4A
FM_184-TCCAGAAAGAGTCAGC	FM_184	VA	NYGC	MG	Homeo	Homeo_FRMD4A
FM_184-TGAATGCGTATCGCAT	FM_184	VA	NYGC	MG	exAM	exAM_ERN1
FM_184-GCGAGAAGTGTTCATG	FM_184	VA	NYGC	MG	Adapt	Adapt_AIF1
FM_184-TGGTTAGCACCAGCGT	FM_184	VA	NYGC	MG	exAM	exAM_ERN1
FM_184-GAAGGACTCTGTCTCG	FM_184	VA	NYGC	MG	exAM	exAM_ERN1
FM_184-CAATCGATCTGCACCT	FM_184	VA	NYGC	MG	Adapt	Adapt_AIF1
FM_184-TCGAAGTAGACCAGCA	FM_184	VA	NYGC	MG	Adapt	Adapt_AIF1
FM_184-TAGAGTCAGTAAACTG	FM_184	VA	NYGC	MG	Homeo	Homeo_FRMD4A
FM_184-ACCTGAAGTAGGTACG	FM_184	VA	NYGC	MG	exAM	exAM_ERN1
FM_184-TTCTGTAAGCTAGAGC	FM_184	VA	NYGC	MG	Homeo	Homeo_FRMD4A
FM_184-AGAACAACATCATCCC	FM_184	VA	NYGC	MG	Adapt	Adapt_AIF1
FM_184-TGCTTGCAGCTCCGAC	FM_184	VA	NYGC	MG	Homeo	Homeo_FRMD4A
FM_184-GCGGAAAGTTGCCGAC	FM_184	VA	NYGC	MG	exAM	exAM_ERN1
FM_184-GTCTGTCGTGCTGATT	FM_184	VA	NYGC	MG	Homeo	Homeo_PICALM
FM_184-TCGGATAGTCCCGTGA	FM_184	VA	NYGC	MG	Adapt	Adapt_HIST
FM_184-GCATTAGGTATCGTTG	FM_184	VA	NYGC	MG	Adapt	Adapt_AIF1
FM_184-TACCGGGAGCAGATAT	FM_184	VA	NYGC	MG	exAM	exAM_ERN1
FM_184-TGACCCTCAGTAACAA	FM_184	VA	NYGC	MG	Homeo	Homeo_FRMD4A
FM_184-TTCGCTGTCAAGGCTT	FM_184	VA	NYGC	MG	Homeo	Homeo_PICALM
FM_184-TCCGATCTCCAGTTCC	FM_184	VA	NYGC	MG	exAM	exAM_ERN1
FM_184-AAGACAAAGATGAACT	FM_184	VA	NYGC	MG	exAM	exAM_ERN1
FM_184-GCCAGGTAGGCCTGAA	FM_184	VA	NYGC	MG	exAM	exAM_ERN1
FM_184-TCCATGCAGTAATTGG	FM_184	VA	NYGC	MG	exAM	exAM_ERN1
FM_184-TCACACCAGTCAGCGA	FM_184	VA	NYGC	MG	exAM	exAM_ERN1
FM_184-TATACCTAGTTTCTTC	FM_184	VA	NYGC	MG	Adapt	Adapt_AIF1
FM_184-GTCACTCTCCACGGGT	FM_184	VA	NYGC	MG	Homeo	Homeo_FRMD4A
FM_184-TTACGTTCATGCAGGA	FM_184	VA	NYGC	MG	exAM	exAM_ERN1
FM_184-CTATCTAAGAATTGCA	FM_184	VA	NYGC	MG	exAM	exAM_ERN1
FM_184-TAGATCGCAGAGACTG	FM_184	VA	NYGC	MG	exAM	exAM_ERN1
FM_184-TGAGGGAAGACTTCCA	FM_184	VA	NYGC	MG	Homeo	Homeo_FRMD4A
FM_184-ATACCGATCTATGCCC	FM_184	VA	NYGC	MG	Homeo	Homeo_FRMD4A
FM_184-CGAGGAAAGTGTTCAC	FM_184	VA	NYGC	MG	exAM	exAM_ERN1
FM_184-TGCGATATCGTGCGAC	FM_184	VA	NYGC	MG	exAM	exAM_ERN1
FM_184-ATCGTAGAGGAAGAAC	FM_184	VA	NYGC	MG	Homeo	Homeo_FRMD4A
FM_184-CCAATGAGTTTGGAGG	FM_184	VA	NYGC	MG	Homeo	Homeo_FRMD4A
FM_184-GCAGCCACACAAGTTC	FM_184	VA	NYGC	MG	exAM	exAM_ERN1
FM_184-CATTCATCACGCGGTT	FM_184	VA	NYGC	MG	Homeo	Homeo_FRMD4A
FM_184-AACAAGAGTAGACAAT	FM_184	VA	NYGC	MG	exAM	exAM_ERN1
FM_184-TTCTTGAAGGACAGTC	FM_184	VA	NYGC	MG	Homeo	Homeo_PICALM
FM_184-TGCGACGAGGAAAGTG	FM_184	VA	NYGC	MG	exAM	exAM_ERN1
FM_184-TTGGATGTCCAACTGA	FM_184	VA	NYGC	MG	Homeo	Homeo_PICALM
FM_184-GCCAGTGTCATCTGTT	FM_184	VA	NYGC	PVM	PVM	PVM_CD163
FM_184-TGATTTCTCGGTCATA	FM_184	VA	NYGC	MG	exAM	exAM_ERN1
FM_184-AGGACGAGTGTGTTTG	FM_184	VA	NYGC	MG	exAM	exAM_ERN1
FM_184-TTGGGCGCACCAGTAT	FM_184	VA	NYGC	MG	exAM	exAM_ERN1
FM_184-GGCTGTGCATTGTACG	FM_184	VA	NYGC	MG	exAM	exAM_ERN1
FM_184-CGGAATTAGGGCAATC	FM_184	VA	NYGC	MG	exAM	exAM_ERN1
FM_184-AAGAACATCCACATAG	FM_184	VA	NYGC	MG	Adapt	Adapt_HIST
FM_184-CTATCTACACTTGTGA	FM_184	VA	NYGC	MG	exAM	exAM_ERN1
FM_184-CTGAGGCGTTAGGCTT	FM_184	VA	NYGC	MG	exAM	exAM_ERN1
FM_184-GTGTGGCAGCGTCTCG	FM_184	VA	NYGC	MG	exAM	exAM_ERN1
FM_184-GTATTTCGTCCAGCAC	FM_184	VA	NYGC	MG	Homeo	Homeo_FRMD4A
FM_184-GTTTGGAAGCACCAGA	FM_184	VA	NYGC	MG	exAM	exAM_ERN1
FM_184-TGTTCATTCGATTGGT	FM_184	VA	NYGC	MG	Homeo	Homeo_PICALM
FM_184-AGAGCCCAGTAATTGG	FM_184	VA	NYGC	MG	Adapt	Adapt_IFI44L
FM_184-GATGAGGAGGGCAAGG	FM_184	VA	NYGC	MG	Homeo	Homeo_PICALM
FM_184-TCGAAGTGTACTCCGG	FM_184	VA	NYGC	MG	Homeo	Homeo_FRMD4A
FM_184-TGGTGATGTAGATGTA	FM_184	VA	NYGC	MG	Adapt	Adapt_AIF1
FM_184-TACGGGCTCAGCCTTC	FM_184	VA	NYGC	MG	exAM	exAM_ERN1
FM_184-ACATCCCGTGGTACAG	FM_184	VA	NYGC	MG	Homeo	Homeo_PICALM
FM_184-TCATTTGAGATTGACA	FM_184	VA	NYGC	MG	Adapt	Adapt_IFI44L
FM_184-CGTCCATTCCTACAAG	FM_184	VA	NYGC	MG	Homeo	Homeo_FRMD4A
FM_184-TGGGAGATCTAGGAAA	FM_184	VA	NYGC	MG	Adapt	Adapt_AIF1
FM_184-GTTCTATTCTGTCGCT	FM_184	VA	NYGC	MG	Homeo	Homeo_FRMD4A
FM_184-GACCCAGCAGTCGGAA	FM_184	VA	NYGC	MG	Adapt	Adapt_HIF1A
FM_184-CGACAGCAGTCGCTAT	FM_184	VA	NYGC	MG	Homeo	Homeo_PICALM
FM_184-ATCCTATAGAGAATCT	FM_184	VA	NYGC	MG	Adapt	Adapt_AIF1
FM_184-GAGCTGCTCGTGCACG	FM_184	VA	NYGC	MG	exAM	exAM_ERN1
FM_184-CACTAAGTCGGTCTAA	FM_184	VA	NYGC	MG	Homeo	Homeo_PICALM
FM_184-CGATGGCAGCAGCCCT	FM_184	VA	NYGC	MG	Homeo	Homeo_FRMD4A
FM_184-GGGAGATAGCGGTATG	FM_184	VA	NYGC	MG	exAM	exAM_ERN1
FM_184-ACACGCGAGAATAGTC	FM_184	VA	NYGC	MG	exAM	exAM_ERN1
FM_184-GGCACGTCAAACACGG	FM_184	VA	NYGC	MG	Adapt	Adapt_HIF1A
FM_184-GGTCTGGCAACCGCTG	FM_184	VA	NYGC	MG	Homeo	Homeo_FRMD4A
FM_184-CGTGCTTCAGTCGGAA	FM_184	VA	NYGC	MG	exAM	exAM_ERN1
FM_184-GATGAGGAGTTTGAGA	FM_184	VA	NYGC	MG	exAM	exAM_ERN1
FM_184-ATTCACTCAACACAGG	FM_184	VA	NYGC	MG	Adapt	Adapt_AIF1
FM_184-ATTACCTTCGTGCACG	FM_184	VA	NYGC	MG	exAM	exAM_ERN1
FM_184-CTTGATTAGGAGTATT	FM_184	VA	NYGC	MG	Adapt	Adapt_AIF1
FM_184-AGACACTAGGTCGTCC	FM_184	VA	NYGC	MG	exAM	exAM_ERN1
FM_184-TGAGACTAGCGCCTCA	FM_184	VA	NYGC	MG	exAM	exAM_ERN1
FM_184-TATTGCTAGTCGTCTA	FM_184	VA	NYGC	MG	Homeo	Homeo_PICALM
FM_184-GTGTGGCCAACGATTC	FM_184	VA	NYGC	MG	exAM	exAM_ERN1
FM_184-CATGCTCTCACAATGC	FM_184	VA	NYGC	MG	exAM	exAM_ERN1
FM_184-TCAGCCTTCTAATTCC	FM_184	VA	NYGC	MG	exAM	exAM_ERN1
FM_184-TAGAGTCAGAAGGCTC	FM_184	VA	NYGC	MG	Adapt	Adapt_AIF1
FM_184-TCCTGCATCGCTCTAC	FM_184	VA	NYGC	MG	Homeo	Homeo_FRMD4A
FM_184-TAACACGAGGTACAAT	FM_184	VA	NYGC	MG	Homeo	Homeo_PICALM
FM_184-CTGCCTACACCAGCTG	FM_184	VA	NYGC	MG	Homeo	Homeo_PICALM
FM_184-TGAGACTGTGTACATC	FM_184	VA	NYGC	MG	exAM	exAM_ERN1
FM_184-AACCATGGTAGGCTGA	FM_184	VA	NYGC	MG	exAM	exAM_ERN1
FM_184-AGTCATGGTTGCTCGG	FM_184	VA	NYGC	MG	Adapt	Adapt_AIF1
FM_184-CACCAAAGTAAGATTG	FM_184	VA	NYGC	MG	Homeo	Homeo_FRMD4A
FM_184-GAGTTGTAGCACACCC	FM_184	VA	NYGC	MG	Homeo	Homeo_PICALM
FM_184-GGAGAACGTGCACAAG	FM_184	VA	NYGC	MG	Homeo	Homeo_FRMD4A
FM_184-CTGAGGCAGACTAAGT	FM_184	VA	NYGC	MG	exAM	exAM_ERN1
FM_184-TGCCGAGAGTCTTGGT	FM_184	VA	NYGC	MG	exAM	exAM_ERN1
FM_184-CAAGCTACAAATGAGT	FM_184	VA	NYGC	MG	Homeo	Homeo_FRMD4A
FM_184-CTACCCAGTATCAAGA	FM_184	VA	NYGC	MG	Homeo	Homeo_FRMD4A
FM_184-AGGGCCTTCTCTCCGA	FM_184	VA	NYGC	MG	Homeo	Homeo_FRMD4A
FM_184-TTCTTGAGTGACGTCC	FM_184	VA	NYGC	MG	Homeo	Homeo_FRMD4A
FM_184-CACATGAGTAGGTAGC	FM_184	VA	NYGC	MG	exAM	exAM_ERN1
FM_184-TTCGGTCTCAACTGGT	FM_184	VA	NYGC	MG	exAM	exAM_ERN1
FM_184-ACAGGGAAGTACAGAT	FM_184	VA	NYGC	MG	Homeo	Homeo_PICALM
FM_184-TGCTTCGAGCGAGGAG	FM_184	VA	NYGC	MG	Homeo	Homeo_PICALM
FM_184-GGAATGGAGAGGATCC	FM_184	VA	NYGC	MG	Homeo	Homeo_FRMD4A
FM_184-GAGTTTGCAACCAACT	FM_184	VA	NYGC	MG	Homeo	Homeo_PICALM
FM_184-CTTTCGGCATCTAACG	FM_184	VA	NYGC	MG	Homeo	Homeo_FRMD4A
FM_184-AGAGCAGCATTCCTCG	FM_184	VA	NYGC	MG	Homeo	Homeo_PICALM
FM_184-CTCCATGAGGTGCAGT	FM_184	VA	NYGC	MG	exAM	exAM_ERN1
FM_184-GCCAACGGTCGTTATG	FM_184	VA	NYGC	MG	exAM	exAM_ERN1
FM_184-GTTATGGAGCATCCTA	FM_184	VA	NYGC	MG	Homeo	Homeo_PICALM
FM_184-CTGCGAGAGGAACGTC	FM_184	VA	NYGC	MG	Homeo	Homeo_PICALM
FM_184-CAAGACTTCGGCCTTT	FM_184	VA	NYGC	MG	exAM	exAM_ERN1
FM_184-CAACGGCCACTACCGG	FM_184	VA	NYGC	MG	exAM	exAM_ERN1
FM_184-AGTACTGCAACACGAG	FM_184	VA	NYGC	MG	exAM	exAM_ERN1
FM_184-CCTCAACGTTTATGCG	FM_184	VA	NYGC	MG	Homeo	Homeo_PICALM
FM_184-TCTGGCTTCATTTGTC	FM_184	VA	NYGC	MG	exAM	exAM_ERN1
FM_184-TGATGGTGTCATAGTC	FM_184	VA	NYGC	MG	Adapt	Adapt_HIF1A
FM_184-GAACACTAGCGACTTT	FM_184	VA	NYGC	MG	exAM	exAM_ERN1
FM_184-CACAGATTCTTGCAAG	FM_184	VA	NYGC	MG	exAM	exAM_ERN1
FM_184-CCTCTAGAGACGGAAA	FM_184	VA	NYGC	MG	Homeo	Homeo_FRMD4A
FM_184-TTTACCATCACTTCTA	FM_184	VA	NYGC	MG	exAM	exAM_ERN1
FM_184-GTGAGCCAGGAATCGC	FM_184	VA	NYGC	MG	Homeo	Homeo_FRMD4A
FM_184-AGATGCTGTAACGGTG	FM_184	VA	NYGC	MG	exAM	exAM_ERN1
FM_184-ATTTCTGTCTCGTGAA	FM_184	VA	NYGC	MG	Homeo	Homeo_FRMD4A
FM_184-CTTGAGAGTGACCGTC	FM_184	VA	NYGC	MG	exAM	exAM_ERN1
FM_184-GGAGGTAAGGCAGGGA	FM_184	VA	NYGC	MG	Homeo	Homeo_PICALM
FM_184-ACGATCAGTGGCTTGC	FM_184	VA	NYGC	MG	Homeo	Homeo_PICALM
FM_184-ATTCAGGTCGAGATAA	FM_184	VA	NYGC	MG	Adapt	Adapt_HIF1A
FM_184-AATGACCCAGATCCAT	FM_184	VA	NYGC	MG	exAM	exAM_ERN1
FM_184-GATTGGTCATGACGAG	FM_184	VA	NYGC	PVM	PVM	PVM_CD163
FM_184-CATCGCTGTAGAATGT	FM_184	VA	NYGC	MG	exAM	exAM_ERN1
FM_184-GTTACGAGTTTGGGTT	FM_184	VA	NYGC	MG	Homeo	Homeo_FRMD4A
FM_184-TACCGGGGTTTGACAC	FM_184	VA	NYGC	MG	Adapt	Adapt_HIF1A
FM_184-TCAAGCAGTAGGTAGC	FM_184	VA	NYGC	MG	Homeo	Homeo_PICALM
FM_184-GGCTTGGAGCTCGTGC	FM_184	VA	NYGC	MG	Homeo	Homeo_FRMD4A
FM_184-TGTAGACAGATAGCAT	FM_184	VA	NYGC	MG	exAM	exAM_ERN1
FM_184-TCGACCTAGTGGTTGG	FM_184	VA	NYGC	MG	exAM	exAM_ERN1
FM_184-CAACGATGTTCGGTCG	FM_184	VA	NYGC	MG	exAM	exAM_ERN1
FM_184-CTAAGTGTCTCTGACC	FM_184	VA	NYGC	MG	Homeo	Homeo_FRMD4A
FM_184-GGTCTGGAGCGTCAGA	FM_184	VA	NYGC	MG	exAM	exAM_ERN1
FM_184-TGTGCGGCAAAGAACT	FM_184	VA	NYGC	MG	Homeo	Homeo_PICALM
FM_184-ACCGTTCCATGGCCCA	FM_184	VA	NYGC	MG	exAM	exAM_ERN1
FM_184-AGAGCAGGTGTTGAGG	FM_184	VA	NYGC	MG	Homeo	Homeo_PICALM
FM_184-CTCCAACAGGGACACT	FM_184	VA	NYGC	MG	exAM	exAM_ERN1
FM_184-CAAAGAAAGGGTAGCT	FM_184	VA	NYGC	MG	Homeo	Homeo_FRMD4A
FM_184-CTCAGAACACATGAAA	FM_184	VA	NYGC	MG	Homeo	Homeo_FRMD4A
FM_184-GGTTGTAAGTCACTAC	FM_184	VA	NYGC	MG	exAM	exAM_ERN1
FM_184-CACAGATGTGCAGGAT	FM_184	VA	NYGC	MG	exAM	exAM_ERN1
FM_184-CTCAGAACATTGAAAG	FM_184	VA	NYGC	MG	Homeo	Homeo_FRMD4A
FM_184-GCGGAAAAGAGTGTTA	FM_184	VA	NYGC	MG	exAM	exAM_ERN1
FM_184-CTACGGGGTCAGCGTC	FM_184	VA	NYGC	MG	Homeo	Homeo_FRMD4A
FM_184-CGAGTGCTCAACTCTT	FM_184	VA	NYGC	MG	Adapt	Adapt_HSPA1A
FM_184-CGAGTTAAGGACTGGT	FM_184	VA	NYGC	MG	exAM	exAM_ERN1
FM_184-GATTCGAGTGGTTCTA	FM_184	VA	NYGC	MG	exAM	exAM_ERN1
FM_184-CGTGCTTAGAGCCATG	FM_184	VA	NYGC	MG	exAM	exAM_ERN1
FM_184-GAGACTTCAGGTCCGT	FM_184	VA	NYGC	MG	Adapt	Adapt_AIF1
FM_184-CTGGACGCAATAACCC	FM_184	VA	NYGC	MG	exAM	exAM_ERN1
FM_184-GTCTCACGTTTGGCTA	FM_184	VA	NYGC	MG	exAM	exAM_ERN1
FM_184-ATGCGATGTCACGCTG	FM_184	VA	NYGC	MG	Homeo	Homeo_PICALM
FM_184-AAAGAACCAGTCGAGA	FM_184	VA	NYGC	MG	Adapt	Adapt_AIF1
FM_184-CGAATTGAGCTTTGTG	FM_184	VA	NYGC	MG	Adapt	Adapt_HIF1A
FM_184-CAAGAGGTCCTACGAA	FM_184	VA	NYGC	MG	Adapt	Adapt_AIF1
FM_184-GTAATGCTCTCACGAA	FM_184	VA	NYGC	MG	exAM	exAM_ERN1
FM_184-CATTTCATCGGTAAGG	FM_184	VA	NYGC	MG	Homeo	Homeo_PICALM
FM_184-CAAAGAAGTCAGTCTA	FM_184	VA	NYGC	MG	exAM	exAM_ERN1
FM_184-CTACGGGAGCGGACAT	FM_184	VA	NYGC	MG	Homeo	Homeo_FRMD4A
FM_184-GTCATCCGTGCATTTG	FM_184	VA	NYGC	MG	Homeo	Homeo_PICALM
FM_184-AATCACGCACCTCAGG	FM_184	VA	NYGC	MG	exAM	exAM_ERN1
FM_184-TTTGTTGCAAAGGATT	FM_184	VA	NYGC	MG	exAM	exAM_ERN1
FM_184-CTGTACCCACTACAGT	FM_184	VA	NYGC	MG	exAM	exAM_ERN1
FM_184-CAATGACCAACGACTT	FM_184	VA	NYGC	MG	exAM	exAM_ERN1
FM_184-ATCTCTAGTTGTAAAG	FM_184	VA	NYGC	MG	exAM	exAM_ERN1
FM_184-ATGGGAGAGCTGAAAT	FM_184	VA	NYGC	MG	exAM	exAM_ERN1
FM_184-AGGCTGCCATCCGTTC	FM_184	VA	NYGC	MG	Homeo	Homeo_FRMD4A
FM_184-GCCGATGCACGGGCTT	FM_184	VA	NYGC	MG	Homeo	Homeo_PICALM
FM_184-TCGTGCTCAGGACTTT	FM_184	VA	NYGC	MG	Homeo	Homeo_FRMD4A
FM_184-CCATAAGCAGGTGTGA	FM_184	VA	NYGC	MG	exAM	exAM_ERN1
FM_184-GTGCACGAGTTAGAAC	FM_184	VA	NYGC	MG	Homeo	Homeo_PICALM
FM_184-TGGGCGTAGCGCAATG	FM_184	VA	NYGC	MG	exAM	exAM_ERN1
FM_184-CTCAAGAGTAACATGA	FM_184	VA	NYGC	PVM	PVM	PVM_CD163
FM_184-TCTATACAGGTACATA	FM_184	VA	NYGC	MG	exAM	exAM_ERN1
FM_184-TTTCCTCTCATGCAGT	FM_184	VA	NYGC	MG	Homeo	Homeo_PICALM
FM_184-GCTTCACTCATCCTAT	FM_184	VA	NYGC	MG	exAM	exAM_ERN1
FM_184-CCGTGAGTCTGGGTCG	FM_184	VA	NYGC	MG	exAM	exAM_ERN1
FM_184-GTTAGTGTCACTCGAA	FM_184	VA	NYGC	MG	exAM	exAM_ERN1
FM_184-TCATATCCACCAGACC	FM_184	VA	NYGC	MG	exAM	exAM_ERN1
FM_184-CGGGCATAGCGAGTAC	FM_184	VA	NYGC	MG	Homeo	Homeo_PICALM
FM_184-TCGTAGAAGGCAGGTT	FM_184	VA	NYGC	MG	exAM	exAM_ERN1
FM_184-GATGACTCAACACGTT	FM_184	VA	NYGC	MG	Homeo	Homeo_FRMD4A
FM_184-ATCCTATAGTCACTGT	FM_184	VA	NYGC	MG	Homeo	Homeo_FRMD4A
FM_184-AAGCGAGGTCCAGTTA	FM_184	VA	NYGC	MG	exAM	exAM_ERN1
FM_184-TCAAGTGGTATCAGCT	FM_184	VA	NYGC	MG	exAM	exAM_ERN1
FM_184-TTACCATCAGGTTACT	FM_184	VA	NYGC	MG	Homeo	Homeo_PICALM
FM_184-TCGGGACGTAGCTGAG	FM_184	VA	NYGC	MG	exAM	exAM_ERN1
FM_184-GTAGCTATCGGTCGAC	FM_184	VA	NYGC	MG	Homeo	Homeo_PICALM
FM_184-ATCATTCGTCATAGTC	FM_184	VA	NYGC	MG	exAM	exAM_ERN1
FM_184-CAGAGCCCATGTTACG	FM_184	VA	NYGC	MG	Homeo	Homeo_PICALM
FM_184-CCAAGCGGTCATGACT	FM_184	VA	NYGC	MG	Homeo	Homeo_FRMD4A
FM_184-TTGCTGCCAAGTGGCA	FM_184	VA	NYGC	MG	exAM	exAM_ERN1
FM_184-AGGGCTCTCTGAGTCA	FM_184	VA	NYGC	MG	Homeo	Homeo_FRMD4A
FM_184-ATGAAAGTCACGACTA	FM_184	VA	NYGC	MG	exAM	exAM_ERN1
FM_184-AAATGGAGTCGTGTTA	FM_184	VA	NYGC	MG	exAM	exAM_ERN1
FM_184-CATGCAAGTCTAGGTT	FM_184	VA	NYGC	MG	Homeo	Homeo_FRMD4A
FM_184-TTGGATGTCTTTGGAG	FM_184	VA	NYGC	MG	Homeo	Homeo_PICALM
FM_184-AGGTAGGAGTTACGGG	FM_184	VA	NYGC	MG	ADAM	ADAM_GPNMB
FM_184-TTCCTTCAGTATAGAC	FM_184	VA	NYGC	MG	exAM	exAM_ERN1
FM_184-CAAGCTAAGGTTACCT	FM_184	VA	NYGC	MG	exAM	exAM_ERN1
FM_184-CAGCCAGCACCGGAAA	FM_184	VA	NYGC	MG	exAM	exAM_ERN1
FM_184-AGAGCCCCAAGCGCTC	FM_184	VA	NYGC	MG	exAM	exAM_ERN1
FM_184-CGTGATAAGTCTCGTA	FM_184	VA	NYGC	MG	Adapt	Adapt_AIF1
FM_184-GTAATCGGTCGCGGTT	FM_184	VA	NYGC	MG	exAM	exAM_ERN1
FM_184-ATCACTTCAGGTTCAT	FM_184	VA	NYGC	MG	Homeo	Homeo_PICALM
FM_184-AGGTTGTAGCACTTTG	FM_184	VA	NYGC	MG	Homeo	Homeo_PICALM
FM_184-CCCATTGAGTCGCCAC	FM_184	VA	NYGC	MG	exAM	exAM_ERN1
FM_184-CTCCTTTAGTACTCGT	FM_184	VA	NYGC	MG	exAM	exAM_ERN1
FM_184-AATCGACAGTAAGCAT	FM_184	VA	NYGC	MG	exAM	exAM_ERN1
FM_184-CCGATCTCAGGGTTGA	FM_184	VA	NYGC	MG	exAM	exAM_ERN1
FM_184-AGTCACACATCGCTCT	FM_184	VA	NYGC	MG	exAM	exAM_ERN1
FM_184-GTGTTCCGTCCTACAA	FM_184	VA	NYGC	MG	Homeo	Homeo_PICALM
FM_184-ACGTTCCAGATGCTGG	FM_184	VA	NYGC	MG	exAM	exAM_ERN1
FM_184-CTAAGTGGTTTCGTAG	FM_184	VA	NYGC	MG	exAM	exAM_ERN1
FM_184-TCGACGGTCCATCACC	FM_184	VA	NYGC	MG	Homeo	Homeo_FRMD4A
FM_184-GCACATACAAGTTGGG	FM_184	VA	NYGC	MG	Adapt	Adapt_AIF1
FM_184-GTCGTTCGTACGACTT	FM_184	VA	NYGC	MG	Homeo	Homeo_PICALM
FM_184-ATGGAGGAGCAACCAG	FM_184	VA	NYGC	MG	exAM	exAM_ERN1
FM_184-GTGTTAGGTATGCGTT	FM_184	VA	NYGC	MG	exAM	exAM_ERN1
FM_184-TCTACATAGCAAGCCA	FM_184	VA	NYGC	MG	Homeo	Homeo_PICALM
FM_184-CAGGCCAGTCATATGC	FM_184	VA	NYGC	MG	exAM	exAM_ERN1
FM_184-CTTTCAAAGAAACCCG	FM_184	VA	NYGC	MG	Homeo	Homeo_FRMD4A
FM_184-AGAGAGCTCAATCCGA	FM_184	VA	NYGC	MG	Homeo	Homeo_PICALM
FM_184-CCCTCAACAAGTTTGC	FM_184	VA	NYGC	MG	exAM	exAM_ERN1
FM_184-GGGATCCCAGTCGTTA	FM_184	VA	NYGC	MG	exAM	exAM_ERN1
FM_184-TCGAACAAGAGTCCGA	FM_184	VA	NYGC	MG	Homeo	Homeo_FRMD4A
FM_184-CCTCCTCTCTTAGCAG	FM_184	VA	NYGC	MG	Homeo	Homeo_FRMD4A
FM_184-CTTGAGAGTCGTACAT	FM_184	VA	NYGC	MG	Homeo	Homeo_FRMD4A
FM_184-GTAACCAGTGAGACGT	FM_184	VA	NYGC	MG	exAM	exAM_ERN1
FM_184-TGGAACTCATTAGGCT	FM_184	VA	NYGC	MG	Homeo	Homeo_PICALM
FM_184-TAAGCACCATCCTGTC	FM_184	VA	NYGC	MG	Homeo	Homeo_FRMD4A
FM_184-TGGGATTCACCCAACG	FM_184	VA	NYGC	MG	exAM	exAM_ERN1
FM_184-TCATATCGTAGGCAAC	FM_184	VA	NYGC	MG	Homeo	Homeo_FRMD4A
FM_184-GTTACGACAGCGGATA	FM_184	VA	NYGC	MG	Homeo	Homeo_FRMD4A
FM_184-CTTACCGCATAGAATG	FM_184	VA	NYGC	MG	exAM	exAM_ERN1
FM_184-TGTACAGCATCATCCC	FM_184	VA	NYGC	MG	Homeo	Homeo_FRMD4A
FM_184-CAATCGAAGTAGGAAG	FM_184	VA	NYGC	MG	Homeo	Homeo_FRMD4A
FM_184-TCACGCTTCTCGAACA	FM_184	VA	NYGC	MG	exAM	exAM_ERN1
FM_184-GTTCATTGTCCGTTTC	FM_184	VA	NYGC	MG	exAM	exAM_ERN1
FM_184-GGAGCAACAGGTGACA	FM_184	VA	NYGC	MG	Adapt	Adapt_IFI44L
FM_184-TAACGACTCGCCAATA	FM_184	VA	NYGC	MG	Homeo	Homeo_PICALM
FM_184-GGTTCTCCACAACGAG	FM_184	VA	NYGC	MG	Adapt	Adapt_AIF1
FM_184-TTGTGTTAGATAGGGA	FM_184	VA	NYGC	MG	Homeo	Homeo_PICALM
FM_184-GGTGAAGTCATTGAGC	FM_184	VA	NYGC	MG	exAM	exAM_ERN1
FM_184-TCATGCCAGATGGCAC	FM_184	VA	NYGC	MG	Adapt	Adapt_IFI44L
FM_184-GAAACCTAGTGCAGGT	FM_184	VA	NYGC	MG	Homeo	Homeo_PICALM
FM_184-CGGTCAGGTGTTTCTT	FM_184	VA	NYGC	MG	Adapt	Adapt_AIF1
FM_184-TTACTGTTCTTGAGCA	FM_184	VA	NYGC	MG	Homeo	Homeo_PICALM
FM_184-ACGGTCGCAGCATGCC	FM_184	VA	NYGC	MG	exAM	exAM_ERN1
FM_184-AGGAATATCGCTACAA	FM_184	VA	NYGC	MG	Adapt	Adapt_AIF1
FM_184-CTCTCGACACGGCTAC	FM_184	VA	NYGC	MG	Homeo	Homeo_FRMD4A
FM_184-GTCTACCTCGGTCACG	FM_184	VA	NYGC	MG	exAM	exAM_ERN1
FM_184-ATAGGCTTCAAACCTG	FM_184	VA	NYGC	MG	exAM	exAM_ERN1
FM_184-AACGGGACACTACCCT	FM_184	VA	NYGC	MG	Homeo	Homeo_PICALM
FM_184-ATTGTTCCACAAATGA	FM_184	VA	NYGC	PVM	PVM	PVM_CD163
FM_184-TCAGCCTTCTGCGATA	FM_184	VA	NYGC	MG	exAM	exAM_ERN1
FM_184-GACTATGAGAAGGTAG	FM_184	VA	NYGC	MG	exAM	exAM_ERN1
FM_184-AGATGCTAGATAGGGA	FM_184	VA	NYGC	MG	Homeo	Homeo_PICALM
FM_184-ACTGCAAAGGAGCAAA	FM_184	VA	NYGC	MG	Homeo	Homeo_FRMD4A
FM_184-AAAGTCCCAAGTCATC	FM_184	VA	NYGC	MG	Homeo	Homeo_FRMD4A
FM_184-AGAGCAGGTCCACACG	FM_184	VA	NYGC	MG	exAM	exAM_ERN1
FM_184-CTCAGGGTCCGACGGT	FM_184	VA	NYGC	MG	exAM	exAM_ERN1
FM_184-TACCGGGAGTTCAACC	FM_184	VA	NYGC	MG	exAM	exAM_ERN1
FM_184-TGGGTTATCGATTCCC	FM_184	VA	NYGC	MG	exAM	exAM_ERN1
FM_184-CTGTGAAGTGGCTTAT	FM_184	VA	NYGC	MG	exAM	exAM_ERN1
FM_184-CAGATACGTTCAGGTT	FM_184	VA	NYGC	MG	Homeo	Homeo_FRMD4A
FM_184-CCTAACCGTTGTATGC	FM_184	VA	NYGC	MG	Homeo	Homeo_PICALM
FM_184-CTATCTATCGTTAGAC	FM_184	VA	NYGC	MG	exAM	exAM_ERN1
FM_184-GAAGCCCTCGAGAGAC	FM_184	VA	NYGC	MG	exAM	exAM_ERN1
FM_184-GCACGTGTCGTGCGAC	FM_184	VA	NYGC	MG	exAM	exAM_ERN1
FM_184-TGCACGGGTCCAGCCA	FM_184	VA	NYGC	MG	exAM	exAM_ERN1
FM_184-CCCGGAAAGTAAGCAT	FM_184	VA	NYGC	MG	Homeo	Homeo_PICALM
FM_184-GAGCTGCTCTAGCCAA	FM_184	VA	NYGC	MG	Homeo	Homeo_FRMD4A
FM_184-CGCAGGTGTCCCGTGA	FM_184	VA	NYGC	MG	Homeo	Homeo_PICALM
FM_184-ATGAGTCCAAATTGGA	FM_184	VA	NYGC	MG	Homeo	Homeo_FRMD4A
FM_184-TACTTACCACACCGAC	FM_184	VA	NYGC	MG	Homeo	Homeo_PICALM
FM_184-TAGACTGAGTAAATGC	FM_184	VA	NYGC	MG	Adapt	Adapt_AIF1
FM_184-AGATAGACATCCGTTC	FM_184	VA	NYGC	MG	exAM	exAM_ERN1
FM_184-ATGAGGGGTGCACGCT	FM_184	VA	NYGC	MG	Homeo	Homeo_PICALM
FM_184-GTTAGTGTCGAGGCAA	FM_184	VA	NYGC	MG	Adapt	Adapt_IFI44L
FM_184-CTGAGGCCAACAAGAT	FM_184	VA	NYGC	MG	exAM	exAM_ERN1
FM_184-ATTTACCCAGACCTGC	FM_184	VA	NYGC	MG	exAM	exAM_ERN1
FM_184-GATCACATCCGGACTG	FM_184	VA	NYGC	MG	Homeo	Homeo_PICALM
FM_184-TCCCATGCACCTGATA	FM_184	VA	NYGC	MG	exAM	exAM_ERN1
FM_184-GGGCCATTCTAGCATG	FM_184	VA	NYGC	MG	exAM	exAM_ERN1
FM_184-GGCGTCAAGCGGTATG	FM_184	VA	NYGC	MG	Homeo	Homeo_FRMD4A
FM_184-CATGGATCACGATTCA	FM_184	VA	NYGC	MG	Homeo	Homeo_FRMD4A
FM_184-TAATTCCTCAAATGAG	FM_184	VA	NYGC	MG	Homeo	Homeo_PICALM
FM_184-GTGTGGCCACAGCCTG	FM_184	VA	NYGC	MG	Homeo	Homeo_FRMD4A
FM_184-CGGGCATCATGGTGGA	FM_184	VA	NYGC	MG	Homeo	Homeo_FRMD4A
FM_184-AAAGAACAGACATGCG	FM_184	VA	NYGC	MG	exAM	exAM_ERN1
FM_184-GTCCCATTCGAAGGAC	FM_184	VA	NYGC	MG	Homeo	Homeo_FRMD4A
FM_184-CACACAAAGTCTTGGT	FM_184	VA	NYGC	MG	exAM	exAM_ERN1
FM_184-TTTGATCCAGATCCAT	FM_184	VA	NYGC	MG	Homeo	Homeo_PICALM
FM_184-GCCAGTGTCAAACCCA	FM_184	VA	NYGC	MG	Homeo	Homeo_FRMD4A
FM_184-CAACAACTCCCGAGGT	FM_184	VA	NYGC	MG	exAM	exAM_ERN1
FM_184-AGGACTTGTGCATTTG	FM_184	VA	NYGC	MG	exAM	exAM_ERN1
FM_184-TCCTGCATCTCCGTGT	FM_184	VA	NYGC	MG	Homeo	Homeo_PICALM
FM_184-CGGAGAACACCACATA	FM_184	VA	NYGC	MG	exAM	exAM_ERN1
FM_184-AACGAAATCGAAATCC	FM_184	VA	NYGC	MG	Homeo	Homeo_FRMD4A
FM_184-GCTTGGGGTTGGGTAG	FM_184	VA	NYGC	MG	Homeo	Homeo_PICALM
FM_184-GCAGCCACAAATGCTC	FM_184	VA	NYGC	MG	exAM	exAM_ERN1
FM_184-CCAAGCGCAGAGTCAG	FM_184	VA	NYGC	MG	exAM	exAM_ERN1
FM_184-TAGAGTCCAACCGGAA	FM_184	VA	NYGC	MG	exAM	exAM_ERN1
FM_184-CCACACTGTGGGTCAA	FM_184	VA	NYGC	MG	exAM	exAM_ERN1
FM_184-TGACCCTGTGTATACC	FM_184	VA	NYGC	MG	Homeo	Homeo_PICALM
FM_184-TCACACCGTTAAACCC	FM_184	VA	NYGC	MG	exAM	exAM_ERN1
FM_184-TTCAATCAGGTAGGCT	FM_184	VA	NYGC	MG	Adapt	Adapt_AIF1
FM_184-ATGTCTTGTGTGAGCA	FM_184	VA	NYGC	MG	Homeo	Homeo_FRMD4A
FM_184-TCAGTCCTCCATATGG	FM_184	VA	NYGC	MG	Homeo	Homeo_PICALM
FM_184-CGGCAGTAGTCAGCGA	FM_184	VA	NYGC	MG	Homeo	Homeo_PICALM
FM_184-TGGGTTACACGGAAGT	FM_184	VA	NYGC	MG	Adapt	Adapt_AIF1
FM_184-CCGTGAGCAAGGGTCA	FM_184	VA	NYGC	MG	Homeo	Homeo_PICALM
FM_184-GACTCAAGTACCACGC	FM_184	VA	NYGC	MG	Homeo	Homeo_PICALM
FM_184-CGATGCGCACGGGTAA	FM_184	VA	NYGC	MG	Homeo	Homeo_PICALM
FM_184-AACAAAGTCATGCCAA	FM_184	VA	NYGC	PVM	PVM	PVM_CD163
FM_184-TACCCACCACTAACCA	FM_184	VA	NYGC	MG	Homeo	Homeo_PICALM
FM_184-AGCGCCATCTGCATGA	FM_184	VA	NYGC	MG	exAM	exAM_ERN1
FM_184-TTTACTGCACGTCATA	FM_184	VA	NYGC	MG	Homeo	Homeo_FRMD4A
FM_184-TGTCCCAAGCGAACTG	FM_184	VA	NYGC	MG	exAM	exAM_ERN1
FM_184-GCGATCGGTGAGATCG	FM_184	VA	NYGC	MG	Homeo	Homeo_FRMD4A
FM_184-TGCAGATTCTCTGAGA	FM_184	VA	NYGC	MG	Homeo	Homeo_PICALM
FM_184-GCCAACGTCAGACAAA	FM_184	VA	NYGC	MG	Homeo	Homeo_PICALM
FM_184-GCAACCGCAAATCGGG	FM_184	VA	NYGC	MG	exAM	exAM_ERN1
FM_184-TCGCAGGGTAGTCGTT	FM_184	VA	NYGC	MG	exAM	exAM_ERN1
FM_184-CTAGGTATCCCAGTGG	FM_184	VA	NYGC	MG	Homeo	Homeo_FRMD4A
FM_184-TGGGCGTAGCCTTGAT	FM_184	VA	NYGC	MG	Homeo	Homeo_PICALM
FM_184-GCATTAGGTTAAACCC	FM_184	VA	NYGC	MG	exAM	exAM_ERN1
FM_184-TTCTAACGTGCATGAG	FM_184	VA	NYGC	MG	Adapt	Adapt_AIF1
FM_184-ACCATTTAGTGCTACT	FM_184	VA	NYGC	MG	Homeo	Homeo_FRMD4A
FM_184-TCGTGCTTCCTCGCAT	FM_184	VA	NYGC	MG	Adapt	Adapt_AIF1
FM_184-TATCAGGTCTTTCCAA	FM_184	VA	NYGC	MG	exAM	exAM_ERN1
FM_184-GTAGATCCACTATCCC	FM_184	VA	NYGC	MG	exAM	exAM_ERN1
FM_184-CTCTGGTTCCCATAGA	FM_184	VA	NYGC	MG	exAM	exAM_ERN1
FM_184-GTAATGCCAGTCAACT	FM_184	VA	NYGC	MG	exAM	exAM_ERN1
FM_184-ACACCAAGTACAACGG	FM_184	VA	NYGC	MG	Homeo	Homeo_FRMD4A
FM_184-AACTTCTGTCAGACTT	FM_184	VA	NYGC	MG	exAM	exAM_ERN1
FM_184-TCTAACTTCATTCCTA	FM_184	VA	NYGC	MG	exAM	exAM_ERN1
FM_184-TCTCCGAAGCTTCATG	FM_184	VA	NYGC	MG	exAM	exAM_ERN1
FM_184-TTTAGTCTCCATTGCC	FM_184	VA	NYGC	MG	exAM	exAM_ERN1
FM_184-CCGATGGCAGACACCC	FM_184	VA	NYGC	MG	Homeo	Homeo_FRMD4A
FM_184-AATCACGCATGACAGG	FM_184	VA	NYGC	MG	Adapt	Adapt_AIF1
FM_184-ATGGAGGAGAAGGTAG	FM_184	VA	NYGC	MG	Adapt	Adapt_AIF1
FM_184-AGGATCTCACATCCCT	FM_184	VA	NYGC	MG	Homeo	Homeo_PICALM
FM_184-TTCGATTAGTCGAATA	FM_184	VA	NYGC	MG	Adapt	Adapt_AIF1
FM_184-CAGTTCCTCGAAGTGG	FM_184	VA	NYGC	MG	exAM	exAM_ERN1
FM_184-GATGCTATCCACTGGG	FM_184	VA	NYGC	MG	Adapt	Adapt_HIST
FM_184-CAAGAGGCAAAGGGTC	FM_184	VA	NYGC	MG	exAM	exAM_ERN1
FM_184-CAATCGACACTCATAG	FM_184	VA	NYGC	MG	exAM	exAM_ERN1
FM_184-TGAGTCACAACTCGTA	FM_184	VA	NYGC	MG	exAM	exAM_ERN1
FM_184-AACGTCACAGCTACAT	FM_184	VA	NYGC	MG	Homeo	Homeo_FRMD4A
FM_184-AACAACCCAAAGTGTA	FM_184	VA	NYGC	MG	exAM	exAM_ERN1
FM_184-ACCCTCACATACGCAT	FM_184	VA	NYGC	MG	Adapt	Adapt_AIF1
FM_184-TGGATGTAGGTGCCTC	FM_184	VA	NYGC	MG	exAM	exAM_ERN1
FM_184-GGAACCCAGCTAGAGC	FM_184	VA	NYGC	MG	exAM	exAM_ERN1
FM_184-TTGATGGGTAATGCGG	FM_184	VA	NYGC	MG	Homeo	Homeo_FRMD4A
FM_184-TTTGACTTCTAGTGTG	FM_184	VA	NYGC	MG	exAM	exAM_ERN1
FM_184-ACAGCCGAGTCCTGTA	FM_184	VA	NYGC	MG	exAM	exAM_ERN1
FM_184-ACTGCAAGTACACGTT	FM_184	VA	NYGC	MG	exAM	exAM_ERN1
FM_184-TCCCAGTAGCAGGCTA	FM_184	VA	NYGC	MG	Homeo	Homeo_PICALM
FM_184-CTGAATGAGTGCGCTC	FM_184	VA	NYGC	MG	exAM	exAM_ERN1
FM_184-TCTGGCTGTGGTCAAG	FM_184	VA	NYGC	MG	Homeo	Homeo_PICALM
FM_184-ATCGATGCAAAGGGCT	FM_184	VA	NYGC	MG	exAM	exAM_ERN1
FM_184-TGTTCATCAGCACAAG	FM_184	VA	NYGC	MG	Homeo	Homeo_PICALM
FM_184-ATGAAAGAGCTGTTCA	FM_184	VA	NYGC	MG	Homeo	Homeo_FRMD4A
FM_184-ATTCTACTCCAACTGA	FM_184	VA	NYGC	MG	exAM	exAM_ERN1
FM_184-TCACTATAGATGAATC	FM_184	VA	NYGC	MG	exAM	exAM_ERN1
FM_184-ACTTCCGCACATAGCT	FM_184	VA	NYGC	MG	Homeo	Homeo_FRMD4A
FM_184-TTGGGATGTCCTACAA	FM_184	VA	NYGC	MG	exAM	exAM_ERN1
FM_184-CTCCATGGTTGTGTTG	FM_184	VA	NYGC	MG	Homeo	Homeo_FRMD4A
FM_184-ATTCTACTCTACTGCC	FM_184	VA	NYGC	MG	Adapt	Adapt_AIF1
FM_184-TTCACCGAGCTGTCCG	FM_184	VA	NYGC	MG	exAM	exAM_ERN1
FM_184-GAAGGACAGACTTCCA	FM_184	VA	NYGC	MG	exAM	exAM_ERN1
FM_184-TTTGGAGGTAACATAG	FM_184	VA	NYGC	MG	exAM	exAM_ERN1
FM_184-TAGCACAGTTCCAAAC	FM_184	VA	NYGC	MG	Homeo	Homeo_FRMD4A
FM_184-CGTTCTGTCGTAGAGG	FM_184	VA	NYGC	MG	Homeo	Homeo_PICALM
FM_184-TCTCAGCTCAGACATC	FM_184	VA	NYGC	MG	Homeo	Homeo_FRMD4A
FM_184-CGAGGAACATAGTCGT	FM_184	VA	NYGC	MG	Homeo	Homeo_FRMD4A
FM_184-CTGAATGCAAAGGATT	FM_184	VA	NYGC	MG	exAM	exAM_ERN1
FM_184-TACGCTCAGCGTCGAA	FM_184	VA	NYGC	MG	exAM	exAM_ERN1
FM_184-AGGAAATGTGACCGTC	FM_184	VA	NYGC	MG	Homeo	Homeo_FRMD4A
FM_184-CTCCTTTTCCATTGCC	FM_184	VA	NYGC	MG	Adapt	Adapt_IFI44L
FM_184-TTGCCTGAGAAAGCGA	FM_184	VA	NYGC	MG	Homeo	Homeo_FRMD4A
FM_184-ATAGGCTGTTAGGAGC	FM_184	VA	NYGC	MG	Homeo	Homeo_FRMD4A
FM_184-TGTTGGAAGCAGGCAT	FM_184	VA	NYGC	MG	Adapt	Adapt_AIF1
FM_184-GTCAAGTAGCCAGAGT	FM_184	VA	NYGC	MG	exAM	exAM_ERN1
FM_184-GAATCACAGTGGAATT	FM_184	VA	NYGC	MG	Homeo	Homeo_FRMD4A
FM_184-CATCGGGCAGCCTACG	FM_184	VA	NYGC	MG	Homeo	Homeo_FRMD4A
FM_184-GATCACAGTAGGCAGT	FM_184	VA	NYGC	MG	Adapt	Adapt_AIF1
FM_184-TTGTGTTGTATGGAAT	FM_184	VA	NYGC	MG	Homeo	Homeo_FRMD4A
FM_184-TGGAGAGAGCTGGCCT	FM_184	VA	NYGC	MG	Homeo	Homeo_FRMD4A
FM_184-TCCATCGGTGACTAAA	FM_184	VA	NYGC	MG	exAM	exAM_ERN1
FM_184-TCGATTTGTCTTGAAC	FM_184	VA	NYGC	MG	exAM	exAM_ERN1
FM_184-TCATATCGTACAAGTA	FM_184	VA	NYGC	MG	Adapt	Adapt_AIF1
FM_184-GAATCGTAGGTCGTAG	FM_184	VA	NYGC	MG	Adapt	Adapt_AIF1
FM_184-TTTCGATCAGGTGACA	FM_184	VA	NYGC	MG	exAM	exAM_ERN1
FM_184-TCATCATCAGGGAGAG	FM_184	VA	NYGC	MG	Adapt	Adapt_CCL3
FM_184-CTCAATTTCTCTGAGA	FM_184	VA	NYGC	MG	exAM	exAM_ERN1
FM_184-TAGGGTTGTGCCTAAT	FM_184	VA	NYGC	MG	Homeo	Homeo_FRMD4A
FM_184-TGAGCGCTCGTCGGGT	FM_184	VA	NYGC	MG	Homeo	Homeo_FRMD4A
FM_184-GAATCACCACAAAGCG	FM_184	VA	NYGC	MG	exAM	exAM_ERN1
FM_184-TTCGATTAGCGCCTTG	FM_184	VA	NYGC	MG	exAM	exAM_ERN1
FM_184-AACCATGTCTGATTCT	FM_184	VA	NYGC	MG	Homeo	Homeo_PICALM
FM_184-TTTGACTGTCGGTAAG	FM_184	VA	NYGC	MG	Adapt	Adapt_TMEM163
FM_184-CAAGACTTCTTACGGA	FM_184	VA	NYGC	MG	Homeo	Homeo_FRMD4A
FM_184-CCTTTGGTCTCCAATT	FM_184	VA	NYGC	MG	Adapt	Adapt_HIF1A
FM_184-CGGAGAAAGGGCAGAG	FM_184	VA	NYGC	MG	Homeo	Homeo_FRMD4A
FM_184-ATGCCTCCAGTCTGGC	FM_184	VA	NYGC	MG	Homeo	Homeo_PICALM
FM_184-CTTTCAATCAGCGCGT	FM_184	VA	NYGC	MG	exAM	exAM_ERN1
FM_184-GACTCTCTCGTGCATA	FM_184	VA	NYGC	MG	Adapt	Adapt_AIF1
FM_184-TTTGGTTGTAAGACCG	FM_184	VA	NYGC	MG	exAM	exAM_ERN1
FM_184-CGAAGGAAGATCCGAG	FM_184	VA	NYGC	MG	Homeo	Homeo_PICALM
FM_184-CAGTGCGAGGACTAAT	FM_184	VA	NYGC	MG	Homeo	Homeo_PICALM
FM_184-AGCGTCGGTGAGCGAT	FM_184	VA	NYGC	MG	Adapt	Adapt_AIF1
FM_184-AGACAAACAGGGACTA	FM_184	VA	NYGC	MG	exAM	exAM_ERN1
FM_184-GTCACGGCAGTGCCTG	FM_184	VA	NYGC	MG	Adapt	Adapt_AIF1
FM_184-AAACCCATCTCCAATT	FM_184	VA	NYGC	MG	exAM	exAM_ERN1
FM_184-AAACGCTTCTTCCACG	FM_184	VA	NYGC	MG	Homeo	Homeo_PICALM
FM_184-CCTTCAGCAAGTGGAC	FM_184	VA	NYGC	MG	Adapt	Adapt_AIF1
FM_184-GGTAGAGGTCTGCGCA	FM_184	VA	NYGC	MG	Homeo	Homeo_PICALM
FM_184-GATGATCTCGAGAGAC	FM_184	VA	NYGC	MG	Homeo	Homeo_FRMD4A
FM_184-TTCATTGAGTCGGCAA	FM_184	VA	NYGC	MG	Adapt	Adapt_AIF1
FM_184-AACAAGACAAGTCCAT	FM_184	VA	NYGC	MG	Homeo	Homeo_FRMD4A
FM_184-GTTCCGTCATACCAGT	FM_184	VA	NYGC	MG	Homeo	Homeo_PICALM
FM_184-GTACAGTGTCCATCTC	FM_184	VA	NYGC	MG	exAM	exAM_ERN1
FM_184-TAGCACAAGCAAATGT	FM_184	VA	NYGC	MG	Homeo	Homeo_PICALM
FM_184-CGCATAAAGGGAGGTG	FM_184	VA	NYGC	MG	Homeo	Homeo_FRMD4A
FM_184-GAGGGTAGTTACAGCT	FM_184	VA	NYGC	MG	exAM	exAM_ERN1
FM_184-GGAATGGAGGTCCCTG	FM_184	VA	NYGC	MG	exAM	exAM_ERN1
FM_184-CAGCAGCTCTTCCCGA	FM_184	VA	NYGC	MG	Adapt	Adapt_AIF1
FM_184-AAGGTAAGTCGACGCT	FM_184	VA	NYGC	MG	Homeo	Homeo_PICALM
FM_184-CTCATCGAGCAATTAG	FM_184	VA	NYGC	MG	Homeo	Homeo_FRMD4A
FM_184-CCGGTAGCATGAATAG	FM_184	VA	NYGC	MG	exAM	exAM_ERN1
FM_184-GAAACCTCAACACAAA	FM_184	VA	NYGC	MG	Homeo	Homeo_PICALM
FM_184-ATTCCATCATCACCAA	FM_184	VA	NYGC	MG	Homeo	Homeo_FRMD4A
FM_184-TCCCATGAGTGTACCT	FM_184	VA	NYGC	MG	exAM	exAM_ERN1
FM_184-ATGAGGGAGCAAGGAA	FM_184	VA	NYGC	MG	Homeo	Homeo_PICALM
FM_184-ATCACTTTCTGGGAGA	FM_184	VA	NYGC	PVM	PVM	PVM_CD163
FM_184-AGTGACTTCCTCTCTT	FM_184	VA	NYGC	MG	exAM	exAM_ERN1
FM_184-AGGTCATAGGCTAAAT	FM_184	VA	NYGC	MG	Homeo	Homeo_FRMD4A
FM_184-TTTCAGTGTACAGAGC	FM_184	VA	NYGC	MG	Homeo	Homeo_FRMD4A
FM_184-ACTTAGGTCTTACGTT	FM_184	VA	NYGC	MG	exAM	exAM_ERN1
FM_184-CGTCAAAAGCCGCACT	FM_184	VA	NYGC	MG	Homeo	Homeo_PICALM
FM_184-TGGCGTGTCTCGTCAC	FM_184	VA	NYGC	MG	exAM	exAM_ERN1
FM_184-GATAGAAAGTGGTTCT	FM_184	VA	NYGC	MG	exAM	exAM_ERN1
FM_184-GCCGATGTCTACGGGC	FM_184	VA	NYGC	MG	Homeo	Homeo_FRMD4A
FM_184-AAAGGATTCGTTCAGA	FM_184	VA	NYGC	MG	exAM	exAM_ERN1
FM_184-ATGACCACAAGTGCAG	FM_184	VA	NYGC	MG	Homeo	Homeo_PICALM
FM_184-GACCGTGGTTCGGTCG	FM_184	VA	NYGC	MG	Homeo	Homeo_FRMD4A
FM_184-TAAGTCGCAACAAGTA	FM_184	VA	NYGC	MG	Homeo	Homeo_FRMD4A
FM_184-GATGAGGGTGTGTCCG	FM_184	VA	NYGC	MG	Homeo	Homeo_PICALM
FM_184-GATAGCTTCATTTACC	FM_184	VA	NYGC	MG	exAM	exAM_ERN1
FM_184-GGGATGATCGTTGTTT	FM_184	VA	NYGC	MG	Homeo	Homeo_PICALM
FM_184-TGATTCTGTTAAACCC	FM_184	VA	NYGC	MG	Homeo	Homeo_FRMD4A
FM_184-ATCGATGAGTCTAGCT	FM_184	VA	NYGC	MG	Homeo	Homeo_FRMD4A
FM_184-CACATGAGTTAGAAAC	FM_184	VA	NYGC	MG	Homeo	Homeo_PICALM
FM_184-GAAGCGACATGGCTGC	FM_184	VA	NYGC	MG	exAM	exAM_ERN1
FM_184-TGGGCGTCAGTGGTGA	FM_184	VA	NYGC	MG	Homeo	Homeo_FRMD4A
FM_184-TGTAACGCACCCATAA	FM_184	VA	NYGC	MG	exAM	exAM_ERN1
FM_184-GTCATGACACAATGTC	FM_184	VA	NYGC	MG	exAM	exAM_ERN1
FM_184-CCCAACTAGCATACTC	FM_184	VA	NYGC	MG	exAM	exAM_ERN1
FM_184-CGTTCTGGTCAACGCC	FM_184	VA	NYGC	MG	exAM	exAM_ERN1
FM_184-GAATCACGTGACGTCC	FM_184	VA	NYGC	MG	Homeo	Homeo_PICALM
FM_184-AAGCGAGTCTGCGGAC	FM_184	VA	NYGC	MG	Homeo	Homeo_FRMD4A
FM_184-CCTTCAGAGTGAGGCT	FM_184	VA	NYGC	MG	Homeo	Homeo_FRMD4A
FM_184-ACTGATGCAGAGTCTT	FM_184	VA	NYGC	MG	Homeo	Homeo_FRMD4A
FM_184-CTCCCAAGTGTATACC	FM_184	VA	NYGC	MG	Homeo	Homeo_PICALM
FM_184-AGGGTCCGTCGCCTAG	FM_184	VA	NYGC	MG	Adapt	Adapt_AIF1
FM_184-AGTTCGATCGTCAGAT	FM_184	VA	NYGC	MG	Homeo	Homeo_FRMD4A
FM_184-ATCGTAGAGCACACAG	FM_184	VA	NYGC	MG	exAM	exAM_ERN1
FM_184-TTCACCGAGTCAGGGT	FM_184	VA	NYGC	MG	Homeo	Homeo_PICALM
FM_184-AGAAGCGGTCCGAAAG	FM_184	VA	NYGC	MG	Adapt	Adapt_AIF1
FM_184-GTCATGATCTCTCTTC	FM_184	VA	NYGC	MG	exAM	exAM_ERN1
FM_184-CGTGAATAGAGGTCGT	FM_184	VA	NYGC	MG	exAM	exAM_ERN1
FM_184-ACTGTGAGTGATTAGA	FM_184	VA	NYGC	MG	Adapt	Adapt_AIF1
FM_184-GGGTATTGTGAATAAC	FM_184	VA	NYGC	MG	Homeo	Homeo_PICALM
FM_184-AGCCAATTCATGCGGC	FM_184	VA	NYGC	MG	Adapt	Adapt_HIF1A
FM_184-ATTCAGGGTCAGGCAA	FM_184	VA	NYGC	MG	Homeo	Homeo_PICALM
FM_184-CCCTTAGCAACTGTGT	FM_184	VA	NYGC	MG	Homeo	Homeo_PICALM
FM_184-GTGCACGGTGAGCAGT	FM_184	VA	NYGC	MG	exAM	exAM_ERN1
FM_184-ATCACTTCAGCTGCCA	FM_184	VA	NYGC	MG	Adapt	Adapt_AIF1
FM_184-ATCTTCATCAACTGAC	FM_184	VA	NYGC	MG	exAM	exAM_ERN1
FM_184-CCCATTGCAATTGCCA	FM_184	VA	NYGC	MG	exAM	exAM_ERN1
FM_184-TTGAACGAGCACAAAT	FM_184	VA	NYGC	MG	Homeo	Homeo_PICALM
FM_184-GAAGAATAGCTCCATA	FM_184	VA	NYGC	MG	Homeo	Homeo_FRMD4A
FM_184-CCTACGTGTCTTGCTC	FM_184	VA	NYGC	MG	exAM	exAM_ERN1
FM_184-GACTCAACACTTCATT	FM_184	VA	NYGC	MG	Adapt	Adapt_AIF1
FM_184-ACTTCCGTCCCTCATG	FM_184	VA	NYGC	MG	Homeo	Homeo_FRMD4A
FM_184-TGAGGTTCAGAATGTA	FM_184	VA	NYGC	MG	Adapt	Adapt_AIF1
FM_184-GTGGCGTTCTACACTT	FM_184	VA	NYGC	MG	exAM	exAM_ERN1
FM_184-ACACTGAAGAAGCCTG	FM_184	VA	NYGC	MG	Adapt	Adapt_HIF1A
FM_184-TCGAACATCCCGTAAA	FM_184	VA	NYGC	MG	Homeo	Homeo_FRMD4A
FM_184-CATCGCTGTTTGAAAG	FM_184	VA	NYGC	MG	Homeo	Homeo_PICALM
FM_184-TGACTCCAGGTTCATC	FM_184	VA	NYGC	MG	exAM	exAM_ERN1
FM_184-CCCTGATGTTCCAAAC	FM_184	VA	NYGC	MG	exAM	exAM_ERN1
FM_184-CCGCAAGGTCTTACTT	FM_184	VA	NYGC	MG	exAM	exAM_ERN1
FM_184-GCCGTGAAGCGACCCT	FM_184	VA	NYGC	MG	Homeo	Homeo_PICALM
FM_184-CCATCACTCATTACTC	FM_184	VA	NYGC	MG	exAM	exAM_ERN1
FM_184-TTCTCTCGTAACTGCT	FM_184	VA	NYGC	MG	exAM	exAM_ERN1
FM_184-GAGTCATCAGTTTCAG	FM_184	VA	NYGC	MG	Adapt	Adapt_AIF1
FM_184-AAATGGACATGAGGGT	FM_184	VA	NYGC	MG	exAM	exAM_ERN1
FM_184-TCCGTGTTCGACACCG	FM_184	VA	NYGC	MG	exAM	exAM_ERN1
FM_184-TTACGCCCATTGCCTC	FM_184	VA	NYGC	MG	Homeo	Homeo_FRMD4A
FM_184-ACGTCCTGTTACCCTC	FM_184	VA	NYGC	MG	exAM	exAM_ERN1
FM_184-TTCCTCTCACGAGGTA	FM_184	VA	NYGC	MG	Homeo	Homeo_PICALM
FM_184-CACGTTCAGAGTGTGC	FM_184	VA	NYGC	MG	exAM	exAM_ERN1
FM_184-TTCTAGTCATGTCTAG	FM_184	VA	NYGC	PVM	PVM	PVM_CD163
FM_184-AGAAATGAGCGAGAAA	FM_184	VA	NYGC	MG	exAM	exAM_ERN1
FM_184-AAGCGAGCATGGGTCC	FM_184	VA	NYGC	MG	Homeo	Homeo_FRMD4A
FM_184-TAGAGTCGTTCGGACC	FM_184	VA	NYGC	MG	exAM	exAM_ERN1
FM_184-TTCTCTCAGGACAACC	FM_184	VA	NYGC	MG	exAM	exAM_ERN1
FM_184-TTGTGTTAGGAATTAC	FM_184	VA	NYGC	MG	ADAM	ADAM_GPNMB
FM_184-GCTTTCGTCATGCTAG	FM_184	VA	NYGC	MG	Homeo	Homeo_FRMD4A
FM_184-GGAGAACGTTAAAGTG	FM_184	VA	NYGC	MG	Homeo	Homeo_PICALM
FM_184-TTCGCTGGTCCTCCTA	FM_184	VA	NYGC	MG	Homeo	Homeo_PICALM
FM_184-CAGCAATGTTCAGGTT	FM_184	VA	NYGC	MG	Adapt	Adapt_AIF1
FM_184-AGTGCCGGTGGTTTAC	FM_184	VA	NYGC	MG	Adapt	Adapt_IFI44L
FM_184-TGCAGTATCGATCCAA	FM_184	VA	NYGC	MG	Homeo	Homeo_PICALM
FM_184-CGAGTTACAGTCGTTA	FM_184	VA	NYGC	MG	ADAM	ADAM_GPNMB
FM_184-TGCCGAGCAGACATCT	FM_184	VA	NYGC	MG	Homeo	Homeo_PICALM
FM_184-GGCTTGGGTCACTAGT	FM_184	VA	NYGC	MG	exAM	exAM_ERN1
FM_184-CAACCAACAGTCGGAA	FM_184	VA	NYGC	MG	exAM	exAM_ERN1
FM_184-TGCAGGCGTACCCAGC	FM_184	VA	NYGC	MG	exAM	exAM_ERN1
FM_184-CTGTAGACAGCTCCTT	FM_184	VA	NYGC	MG	Homeo	Homeo_PICALM
FM_184-AGGGTGAGTTCATCTT	FM_184	VA	NYGC	MG	exAM	exAM_ERN1
FM_184-TTAGGCAAGAGTCAGC	FM_184	VA	NYGC	MG	exAM	exAM_ERN1
FM_184-CAGCACGGTGACGTCC	FM_184	VA	NYGC	MG	Homeo	Homeo_PICALM
FM_184-ATCAGGTCATGACTAC	FM_184	VA	NYGC	MG	Homeo	Homeo_PICALM
FM_184-GTGCTTCGTCCGTACG	FM_184	VA	NYGC	MG	exAM	exAM_ERN1
FM_184-CTGCGAGTCAACCGAT	FM_184	VA	NYGC	MG	Homeo	Homeo_FRMD4A
FM_184-ACTTAGGGTATCCTTT	FM_184	VA	NYGC	MG	exAM	exAM_ERN1
FM_184-TTCCACGAGGAACTAT	FM_184	VA	NYGC	MG	Homeo	Homeo_FRMD4A
FM_184-ATGATCGCATAACAGA	FM_184	VA	NYGC	MG	Homeo	Homeo_PICALM
FM_184-GTAAGTCAGCGACCCT	FM_184	VA	NYGC	MG	Adapt	Adapt_AIF1
FM_184-TCGTGCTAGGGTAGCT	FM_184	VA	NYGC	MG	Homeo	Homeo_PICALM
FM_184-TTGGGTAGTAGACAAT	FM_184	VA	NYGC	MG	exAM	exAM_ERN1
FM_184-TGCAGATCAACCGCCA	FM_184	VA	NYGC	MG	Homeo	Homeo_FRMD4A
FM_184-CCTCACAAGTCCCGAC	FM_184	VA	NYGC	MG	Homeo	Homeo_PICALM
FM_184-CGAGTTAAGCACCGAA	FM_184	VA	NYGC	MG	exAM	exAM_ERN1
FM_184-AATCACGTCGATCCCT	FM_184	VA	NYGC	MG	Adapt	Adapt_AIF1
FM_184-CGTAAGTTCTTAATCC	FM_184	VA	NYGC	MG	exAM	exAM_ERN1
FM_184-GTTACCCGTTTCCATT	FM_184	VA	NYGC	MG	exAM	exAM_ERN1
FM_184-GTTGTGAAGACGCCAA	FM_184	VA	NYGC	MG	Homeo	Homeo_PICALM
FM_184-AGCTTCCAGGTGCGAT	FM_184	VA	NYGC	MG	Homeo	Homeo_PICALM
FM_184-CGGTCAGTCAGAGTTC	FM_184	VA	NYGC	MG	Homeo	Homeo_PICALM
FM_184-GAATCGTCATAGGTAA	FM_184	VA	NYGC	MG	Homeo	Homeo_FRMD4A
FM_184-GTTTACTGTAGCACGA	FM_184	VA	NYGC	MG	Homeo	Homeo_FRMD4A
FM_184-ACACGCGGTCATAAAG	FM_184	VA	NYGC	MG	Homeo	Homeo_PICALM
FM_184-AATGAAGTCTTGGAAC	FM_184	VA	NYGC	MG	exAM	exAM_ERN1
FM_184-CGCATGGCAGTCTGGC	FM_184	VA	NYGC	MG	exAM	exAM_ERN1
FM_184-GGGTGAATCGTAGCCG	FM_184	VA	NYGC	MG	exAM	exAM_ERN1
FM_184-ACCACAACACACCTGG	FM_184	VA	NYGC	MG	exAM	exAM_ERN1
FM_184-GTGTGATGTAGCTTTG	FM_184	VA	NYGC	MG	Homeo	Homeo_FRMD4A
FM_184-CAGTTCCAGCAAATGT	FM_184	VA	NYGC	MG	exAM	exAM_ERN1
FM_184-CATTGCCGTACGACTT	FM_184	VA	NYGC	MG	exAM	exAM_ERN1
FM_184-TCATTGTCATGAGTAA	FM_184	VA	NYGC	MG	Adapt	Adapt_AIF1
FM_184-TACCTGCAGGGACAGG	FM_184	VA	NYGC	MG	Homeo	Homeo_FRMD4A
FM_184-GACATCACATCCTTCG	FM_184	VA	NYGC	MG	Adapt	Adapt_AIF1
FM_184-TTGAACGAGAGTCCGA	FM_184	VA	NYGC	MG	exAM	exAM_ERN1
FM_184-AACAGGGCATGACGTT	FM_184	VA	NYGC	MG	exAM	exAM_ERN1
FM_184-ACTTAGGGTATCCTCC	FM_184	VA	NYGC	MG	Homeo	Homeo_PICALM
FM_184-GCTGAATGTTCGTGCG	FM_184	VA	NYGC	MG	exAM	exAM_ERN1
FM_184-GGTCACGAGGTTCTTG	FM_184	VA	NYGC	MG	exAM	exAM_ERN1
FM_184-AAAGGTAGTCGTTATG	FM_184	VA	NYGC	MG	exAM	exAM_ERN1
FM_184-CACAACACATCTAACG	FM_184	VA	NYGC	MG	exAM	exAM_ERN1
FM_184-CATAAGCTCTATTTCG	FM_184	VA	NYGC	MG	Adapt	Adapt_AIF1
FM_184-TCTAACTGTGTTTGCA	FM_184	VA	NYGC	MG	Homeo	Homeo_FRMD4A
FM_184-CCTCAGTAGAGGTGCT	FM_184	VA	NYGC	MG	Homeo	Homeo_FRMD4A
FM_184-ATCCGTCGTCGGTAAG	FM_184	VA	NYGC	MG	Homeo	Homeo_PICALM
FM_184-GGAGGATTCATCAGTG	FM_184	VA	NYGC	MG	Adapt	Adapt_IFI44L
FM_184-CATTCCGAGAGGTATT	FM_184	VA	NYGC	MG	exAM	exAM_ERN1
FM_184-TGCTGAATCGAGAAGC	FM_184	VA	NYGC	MG	Adapt	Adapt_AIF1
FM_184-ATAGAGACACATTGTG	FM_184	VA	NYGC	MG	exAM	exAM_ERN1
FM_184-ATGTCTTCACCGCTGA	FM_184	VA	NYGC	MG	Homeo	Homeo_FRMD4A
FM_184-ACCAACATCATTGTTC	FM_184	VA	NYGC	MG	exAM	exAM_ERN1
FM_184-CTCAGTCGTCGGTAAG	FM_184	VA	NYGC	MG	exAM	exAM_ERN1
FM_184-CTTCGGTTCAGGACAG	FM_184	VA	NYGC	MG	exAM	exAM_ERN1
FM_184-AGAACAAAGCTAGCCC	FM_184	VA	NYGC	MG	Homeo	Homeo_PICALM
FM_184-GCCAACGGTCGTGATT	FM_184	VA	NYGC	MG	Adapt	Adapt_AIF1
FM_184-TAGTGCAAGCTACAAA	FM_184	VA	NYGC	MG	Homeo	Homeo_FRMD4A
FM_184-GAACACTCAGCTCATA	FM_184	VA	NYGC	PVM	PVM	PVM_CD163
FM_184-CCGATCTTCCACTTTA	FM_184	VA	NYGC	MG	exAM	exAM_ERN1
FM_184-CGTGAATTCGGTGTTA	FM_184	VA	NYGC	MG	exAM	exAM_ERN1
FM_184-AATAGAGAGCGTACAG	FM_184	VA	NYGC	MG	Homeo	Homeo_FRMD4A
FM_184-GAAGGACCATTGGATC	FM_184	VA	NYGC	MG	exAM	exAM_ERN1
FM_184-TTCAATCAGGAGTACC	FM_184	VA	NYGC	MG	Homeo	Homeo_FRMD4A
FM_184-AAGTGAAGTCGGAACA	FM_184	VA	NYGC	MG	exAM	exAM_ERN1
FM_184-GATGTTGCATAGGCGA	FM_184	VA	NYGC	MG	exAM	exAM_ERN1
FM_184-CAGATACTCAGTCAGT	FM_184	VA	NYGC	MG	Adapt	Adapt_CCL3
FM_184-ATGGAGGAGATTACCC	FM_184	VA	NYGC	MG	exAM	exAM_ERN1
FM_184-CCAAGCGGTCTGTAAC	FM_184	VA	NYGC	MG	Adapt	Adapt_HIST
FM_184-AGGTTACTCAGTGTGT	FM_184	VA	NYGC	MG	Adapt	Adapt_AIF1
FM_184-GGAGAACCAGCAATTC	FM_184	VA	NYGC	MG	Homeo	Homeo_PICALM
FM_184-AGGGTCCAGTTACTCG	FM_184	VA	NYGC	MG	exAM	exAM_ERN1
FM_184-GCCAGTGCAACGTAAA	FM_184	VA	NYGC	MG	exAM	exAM_ERN1
FM_184-GGAGCAATCTGCGGAC	FM_184	VA	NYGC	MG	Homeo	Homeo_FRMD4A
FM_184-ATCCTATAGCTGCCTG	FM_184	VA	NYGC	MG	Prolif	Prolif_MKI67
FM_184-TGCTCCATCCACGTGG	FM_184	VA	NYGC	MG	Homeo	Homeo_PICALM
FM_184-TAATTCCTCCTATTTG	FM_184	VA	NYGC	MG	Adapt	Adapt_AIF1
FM_184-AGTCATGGTACTCGTA	FM_184	VA	NYGC	MG	Homeo	Homeo_PICALM
FM_184-TTACCATCATTGGATC	FM_184	VA	NYGC	MG	Homeo	Homeo_FRMD4A
FM_184-ACAGAAAGTGCTCGTG	FM_184	VA	NYGC	MG	exAM	exAM_ERN1
FM_184-GTGAGTTTCCTACAAG	FM_184	VA	NYGC	MG	Adapt	Adapt_AIF1
FM_184-ATGGAGGGTGTCACAT	FM_184	VA	NYGC	MG	Adapt	Adapt_AIF1
FM_184-CTGCGAGTCTGTGTGA	FM_184	VA	NYGC	MG	exAM	exAM_ERN1
FM_184-CAATACGAGTGTTCAC	FM_184	VA	NYGC	MG	exAM	exAM_ERN1
FM_184-AAGTCGTTCAGTAGGG	FM_184	VA	NYGC	MG	Homeo	Homeo_FRMD4A
FM_184-GTTACCCCAGTCGCAC	FM_184	VA	NYGC	MG	exAM	exAM_ERN1
FM_184-AACCATGAGGCATTTC	FM_184	VA	NYGC	MG	Homeo	Homeo_FRMD4A
FM_184-CGGGACTTCCTATTGT	FM_184	VA	NYGC	MG	Adapt	Adapt_AIF1
FM_184-TGTCAGAAGTAAACAC	FM_184	VA	NYGC	MG	exAM	exAM_ERN1
FM_184-ACACAGTCATAGGAGC	FM_184	VA	NYGC	MG	exAM	exAM_ERN1
FM_184-ACTGTCCAGGTAGCAC	FM_184	VA	NYGC	MG	Homeo	Homeo_PICALM
FM_184-TGTCAGATCACGGTCG	FM_184	VA	NYGC	MG	Homeo	Homeo_FRMD4A
FM_184-GAGTTTGGTTTGGCTA	FM_184	VA	NYGC	MG	Adapt	Adapt_AIF1
FM_184-TTTAGTCAGGAGAGTA	FM_184	VA	NYGC	MG	exAM	exAM_ERN1
FM_184-ACATTTCGTGCGGATA	FM_184	VA	NYGC	MG	Homeo	Homeo_FRMD4A
FM_184-CTGTATTCAGACGCTC	FM_184	VA	NYGC	MG	exAM	exAM_ERN1
FM_184-TGAATCGAGCCACAAG	FM_184	VA	NYGC	MG	exAM	exAM_ERN1
FM_184-ACTATCTTCGGTCTGG	FM_184	VA	NYGC	MG	Homeo	Homeo_PICALM
FM_184-CAGCAATCATCGTTCC	FM_184	VA	NYGC	MG	exAM	exAM_ERN1
FM_184-TGTAACGCAGCAGGAT	FM_184	VA	NYGC	MG	exAM	exAM_ERN1
FM_184-GGGAAGTCATGGACAG	FM_184	VA	NYGC	MG	Homeo	Homeo_PICALM
FM_184-TGCATCCCATTGGCAT	FM_184	VA	NYGC	MG	exAM	exAM_ERN1
FM_184-CATACTTGTGACTGAG	FM_184	VA	NYGC	MG	Homeo	Homeo_PICALM
FM_184-CTGTACCAGACTGAGC	FM_184	VA	NYGC	MG	exAM	exAM_ERN1
FM_184-AGTGCCGTCAGTCACA	FM_184	VA	NYGC	MG	Homeo	Homeo_PICALM
FM_184-CGAAGGAAGTGGTGGT	FM_184	VA	NYGC	MG	exAM	exAM_ERN1
FM_184-GGTGATTGTGCAGATG	FM_184	VA	NYGC	MG	Homeo	Homeo_FRMD4A
FM_184-CGGTCAGGTGGGCTTC	FM_184	VA	NYGC	MG	Homeo	Homeo_FRMD4A
FM_184-TTTGATCAGTGCTACT	FM_184	VA	NYGC	MG	exAM	exAM_ERN1
FM_184-TAGATCGTCCCGGTAG	FM_184	VA	NYGC	MG	Adapt	Adapt_HIF1A
FM_184-TCGAACACATGTGTCA	FM_184	VA	NYGC	MG	Homeo	Homeo_FRMD4A
FM_184-CACGAATTCGCGATCG	FM_184	VA	NYGC	MG	Homeo	Homeo_FRMD4A
FM_184-TTCAATCAGACGACGT	FM_184	VA	NYGC	MG	exAM	exAM_ERN1
FM_184-GCTCAAATCGGCCCAA	FM_184	VA	NYGC	MG	exAM	exAM_ERN1
FM_184-TAGGTTGCAACTTGCA	FM_184	VA	NYGC	MG	Homeo	Homeo_PICALM
FM_184-GGGATGAGTACAACGG	FM_184	VA	NYGC	MG	Homeo	Homeo_FRMD4A
FM_184-GATGCTAGTTGAAGTA	FM_184	VA	NYGC	MG	exAM	exAM_ERN1
FM_184-CCGCAAGTCATCGCTC	FM_184	VA	NYGC	MG	exAM	exAM_ERN1
FM_184-CTATAGGCAGGTTTAC	FM_184	VA	NYGC	MG	exAM	exAM_ERN1
FM_184-GGTCACGTCAGCCTCT	FM_184	VA	NYGC	MG	Adapt	Adapt_HIF1A
FM_184-TGGATGTAGCCATTCA	FM_184	VA	NYGC	MG	Homeo	Homeo_PICALM
FM_184-TCCTCGAGTGTTACTG	FM_184	VA	NYGC	MG	exAM	exAM_ERN1
FM_184-GGCTTTCGTAAGAACT	FM_184	VA	NYGC	MG	exAM	exAM_ERN1
FM_184-ACGTAACAGTGGAATT	FM_184	VA	NYGC	MG	Homeo	Homeo_PICALM
FM_184-TTCGATTAGGCCTTGC	FM_184	VA	NYGC	MG	exAM	exAM_ERN1
FM_184-AAGCATCTCTCTAGGA	FM_184	VA	NYGC	MG	exAM	exAM_ERN1
FM_184-CCATAAGTCCGAACGC	FM_184	VA	NYGC	MG	exAM	exAM_ERN1
FM_184-GTCGTTCCATAGATCC	FM_184	VA	NYGC	MG	exAM	exAM_ERN1
FM_184-TGAGACTAGAGCTGAC	FM_184	VA	NYGC	MG	Homeo	Homeo_PICALM
FM_184-TTGCGTCGTACGATCT	FM_184	VA	NYGC	MG	Homeo	Homeo_PICALM
FM_184-GAGTTTGAGAAGGCTC	FM_184	VA	NYGC	MG	exAM	exAM_ERN1
FM_184-CTGATCCTCAAGAGTA	FM_184	VA	NYGC	MG	Homeo	Homeo_PICALM
FM_184-CTTAGGACACGCCAGT	FM_184	VA	NYGC	MG	exAM	exAM_ERN1
FM_184-TCAAGACAGATTACCC	FM_184	VA	NYGC	MG	exAM	exAM_ERN1
FM_184-CACTGGGAGGTATAGT	FM_184	VA	NYGC	MG	exAM	exAM_ERN1
FM_184-AGGCCACTCCATCCGT	FM_184	VA	NYGC	MG	exAM	exAM_ERN1
FM_184-GCGGAAAAGAGTGACC	FM_184	VA	NYGC	MG	Homeo	Homeo_FRMD4A
FM_184-AATTCCTAGATGAACT	FM_184	VA	NYGC	MG	Homeo	Homeo_FRMD4A
FM_184-TCTTCCTCAGGAACCA	FM_184	VA	NYGC	MG	exAM	exAM_ERN1
FM_184-GGGTCTGCAACGACAG	FM_184	VA	NYGC	MG	Homeo	Homeo_FRMD4A
FM_184-CTGCATCGTGAAGCTG	FM_184	VA	NYGC	MG	exAM	exAM_ERN1
FM_184-TTCTTGAAGTACCCTA	FM_184	VA	NYGC	MG	Homeo	Homeo_PICALM
FM_184-ACACTGACAACGTAAA	FM_184	VA	NYGC	MG	exAM	exAM_ERN1
FM_184-CACTGTCGTTAATCGC	FM_184	VA	NYGC	MG	Homeo	Homeo_PICALM
FM_184-ATGACCAGTCTGGTTA	FM_184	VA	NYGC	MG	Homeo	Homeo_FRMD4A
FM_184-CGAAGGACAAGAGTAT	FM_184	VA	NYGC	MG	Homeo	Homeo_PICALM
FM_184-TAAGTCGAGGTCGACA	FM_184	VA	NYGC	MG	Adapt	Adapt_AIF1
FM_184-AGCGCTGAGTGGACGT	FM_184	VA	NYGC	MG	Homeo	Homeo_PICALM
FM_184-GCCCAGACAAGAAATC	FM_184	VA	NYGC	MG	Adapt	Adapt_AIF1
FM_184-CAGCACGGTACCGGCT	FM_184	VA	NYGC	MG	exAM	exAM_ERN1
FM_184-GACAGCCTCAGCTCTC	FM_184	VA	NYGC	MG	Adapt	Adapt_AIF1
FM_184-GTCAAGTGTACAACGG	FM_184	VA	NYGC	MG	exAM	exAM_ERN1
FM_184-CCTTCAGTCGTCTCAC	FM_184	VA	NYGC	MG	exAM	exAM_ERN1
FM_184-CATTGCCGTACCGGCT	FM_184	VA	NYGC	MG	Homeo	Homeo_PICALM
FM_184-TCAGTCCGTTGCCGAC	FM_184	VA	NYGC	MG	Homeo	Homeo_FRMD4A
FM_184-CTCTGGTCACCCTCTA	FM_184	VA	NYGC	MG	exAM	exAM_ERN1
FM_184-CCCATTGGTTCAAAGA	FM_184	VA	NYGC	MG	exAM	exAM_ERN1
FM_184-CACTTCGCAGAGAAAG	FM_184	VA	NYGC	MG	exAM	exAM_ERN1
FM_184-AGATCGTCAGGCTATT	FM_184	VA	NYGC	MG	Homeo	Homeo_PICALM
FM_184-CGGAATTGTCCGGCAT	FM_184	VA	NYGC	MG	Prolif	Prolif_MKI67
FM_184-CCACGAGGTCGTCGGT	FM_184	VA	NYGC	MG	exAM	exAM_ERN1
FM_184-GCCGTGAGTCCTCCAT	FM_184	VA	NYGC	MG	exAM	exAM_ERN1
FM_184-AAAGGGCTCGACCATA	FM_184	VA	NYGC	MG	Homeo	Homeo_FRMD4A
FM_184-GTAGCTACACCCTGAG	FM_184	VA	NYGC	MG	Homeo	Homeo_FRMD4A
FM_184-ATAGAGAGTAGGTCAG	FM_184	VA	NYGC	MG	Adapt	Adapt_AIF1
FM_184-GATAGCTAGTCTAGCT	FM_184	VA	NYGC	MG	Adapt	Adapt_AIF1
FM_184-ATTTCACGTATGCGTT	FM_184	VA	NYGC	MG	Homeo	Homeo_PICALM
FM_184-TCTCCGAAGAAATCCA	FM_184	VA	NYGC	MG	Homeo	Homeo_FRMD4A
FM_184-GTCGCGACAGGATCTT	FM_184	VA	NYGC	MG	Adapt	Adapt_IFI44L
FM_184-TCACTCGAGATGCTGG	FM_184	VA	NYGC	MG	Homeo	Homeo_PICALM
FM_184-TGGGATTTCGCTGATA	FM_184	VA	NYGC	MG	exAM	exAM_ERN1
FM_184-TTTGATCCAACTTGGT	FM_184	VA	NYGC	MG	Homeo	Homeo_FRMD4A
FM_184-GGCTGTGGTAACACGG	FM_184	VA	NYGC	MG	exAM	exAM_ERN1
FM_184-TCCCAGTAGCTAAATG	FM_184	VA	NYGC	MG	Homeo	Homeo_PICALM
FM_184-TCACAAGCAGCGTGAA	FM_184	VA	NYGC	MG	Homeo	Homeo_FRMD4A
FM_184-AGACAGGAGACAACAT	FM_184	VA	NYGC	MG	Homeo	Homeo_PICALM
FM_184-CTGTACCGTTTGTTGG	FM_184	VA	NYGC	MG	exAM	exAM_ERN1
FM_184-CCACGAGAGGTTGGAC	FM_184	VA	NYGC	MG	Homeo	Homeo_PICALM
FM_184-ATCGCCTAGAATTCAG	FM_184	VA	NYGC	MG	Adapt	Adapt_HIF1A
FM_184-GGGAGTAGTACTAAGA	FM_184	VA	NYGC	MG	Homeo	Homeo_PICALM
FM_184-TCAGGGCGTCATAGTC	FM_184	VA	NYGC	MG	exAM	exAM_ERN1
FM_184-TTACCATCATAGGAGC	FM_184	VA	NYGC	MG	exAM	exAM_ERN1
FM_184-GGAGCAAAGGGTCACA	FM_184	VA	NYGC	MG	Adapt	Adapt_HSPA1A
FM_184-GTCGAATGTCTCAGGC	FM_184	VA	NYGC	MG	exAM	exAM_ERN1
FM_184-TTCTAACTCCCAGGAC	FM_184	VA	NYGC	MG	exAM	exAM_ERN1
FM_184-AGATCGTAGAGATTCA	FM_184	VA	NYGC	MG	Homeo	Homeo_PICALM
FM_184-CATGGTATCATAGCAC	FM_184	VA	NYGC	MG	exAM	exAM_ERN1
FM_184-ATGGTTGCATAATCCG	FM_184	VA	NYGC	MG	Homeo	Homeo_FRMD4A
FM_184-CGTAAGTAGCGACCCT	FM_184	VA	NYGC	MG	exAM	exAM_ERN1
FM_184-GCGGATCAGGTAGACC	FM_184	VA	NYGC	MG	exAM	exAM_ERN1
FM_184-CTAGACAGTATGGGAC	FM_184	VA	NYGC	MG	Homeo	Homeo_FRMD4A
FM_184-GGGTGAATCATCGGGC	FM_184	VA	NYGC	MG	Homeo	Homeo_FRMD4A
FM_184-TCCTAATAGCGCTTCG	FM_184	VA	NYGC	MG	Homeo	Homeo_FRMD4A
FM_184-CAATTTCGTGCCTGCA	FM_184	VA	NYGC	MG	Homeo	Homeo_PICALM
FM_184-AGAAATGAGTGCCAGA	FM_184	VA	NYGC	MG	Homeo	Homeo_PICALM
FM_184-ATTGTTCAGAGAGTTT	FM_184	VA	NYGC	MG	Homeo	Homeo_PICALM
FM_184-ATGACCAGTTGTTGCA	FM_184	VA	NYGC	MG	Adapt	Adapt_AIF1
FM_184-GGAGGTAGTTGGCTAT	FM_184	VA	NYGC	MG	exAM	exAM_ERN1
FM_184-CGATCGGCATAGTCGT	FM_184	VA	NYGC	MG	Adapt	Adapt_IFI44L
FM_184-AGTTAGCAGAACCCGA	FM_184	VA	NYGC	MG	exAM	exAM_ERN1
FM_184-CTCAGTCAGGCGTTGA	FM_184	VA	NYGC	MG	Adapt	Adapt_HSPA1A
FM_184-GGAGATGGTCGTACAT	FM_184	VA	NYGC	MG	Homeo	Homeo_FRMD4A
FM_184-CTCATTAGTAGATCGG	FM_184	VA	NYGC	MG	exAM	exAM_ERN1
FM_184-CGGACACTCGGTTCAA	FM_184	VA	NYGC	MG	exAM	exAM_ERN1
FM_184-CGAATTGGTTCGGGTC	FM_184	VA	NYGC	MG	Homeo	Homeo_PICALM
FM_184-TGGGAAGCACACGTGC	FM_184	VA	NYGC	MG	Homeo	Homeo_FRMD4A
FM_184-GTTTGGAAGACACACG	FM_184	VA	NYGC	MG	Adapt	Adapt_AIF1
FM_184-AGAGCCCCATAACGGG	FM_184	VA	NYGC	MG	exAM	exAM_ERN1
FM_184-TCAAGTGTCAGCGGAA	FM_184	VA	NYGC	MG	exAM	exAM_ERN1
FM_184-CCAAGCGGTAGGATAT	FM_184	VA	NYGC	MG	exAM	exAM_ERN1
FM_184-TTCATTGGTTCAACGT	FM_184	VA	NYGC	MG	Homeo	Homeo_FRMD4A
FM_184-CCCTCAAAGTCGAAGC	FM_184	VA	NYGC	MG	Homeo	Homeo_PICALM
FM_184-TGTTCCGCACCCAAGC	FM_184	VA	NYGC	MG	Adapt	Adapt_AIF1
FM_184-GTGCAGCTCATGGATC	FM_184	VA	NYGC	MG	Homeo	Homeo_FRMD4A
FM_184-CAATACGGTATGATCC	FM_184	VA	NYGC	MG	exAM	exAM_ERN1
FM_184-GATCAGTAGAACGCGT	FM_184	VA	NYGC	MG	Homeo	Homeo_PICALM
FM_184-GACACGCGTACATACC	FM_184	VA	NYGC	MG	Homeo	Homeo_PICALM
FM_184-TCTACATCAGTAGATA	FM_184	VA	NYGC	MG	Homeo	Homeo_PICALM
FM_184-ACTTTCAGTCAACCAT	FM_184	VA	NYGC	MG	Homeo	Homeo_FRMD4A
FM_184-GCCTGTTTCAGCGCGT	FM_184	VA	NYGC	MG	Homeo	Homeo_PICALM
FM_184-TCATGAGGTAGGCAGT	FM_184	VA	NYGC	MG	Adapt	Adapt_AIF1
FM_184-GGAGGATTCGACGAGA	FM_184	VA	NYGC	MG	exAM	exAM_ERN1
FM_184-TTCGCTGTCAAAGACA	FM_184	VA	NYGC	MG	ADAM	ADAM_GPNMB
FM_184-GTCTGTCGTATCACCA	FM_184	VA	NYGC	MG	Homeo	Homeo_PICALM
FM_184-GGGCGTTCAGACCAGA	FM_184	VA	NYGC	MG	exAM	exAM_ERN1
FM_184-TTCGCTGAGCGACAGT	FM_184	VA	NYGC	MG	exAM	exAM_ERN1
FM_184-CCTAAGAAGGTAGGCT	FM_184	VA	NYGC	MG	Homeo	Homeo_PICALM
FM_184-TATCGCCTCGCATTGA	FM_184	VA	NYGC	MG	Adapt	Adapt_AIF1
FM_184-TGCGACGTCGCGAAGA	FM_184	VA	NYGC	MG	Homeo	Homeo_PICALM
FM_184-CCACAAATCAGACATC	FM_184	VA	NYGC	MG	Adapt	Adapt_IFI44L
FM_184-TCTTTGAGTCGTGTTA	FM_184	VA	NYGC	MG	exAM	exAM_ERN1
FM_184-ATGATCGAGGGATCAC	FM_184	VA	NYGC	MG	exAM	exAM_ERN1
FM_184-CGCATGGGTAGTAAGT	FM_184	VA	NYGC	MG	Homeo	Homeo_FRMD4A
FM_184-TCTCAGCAGTAGAGTT	FM_184	VA	NYGC	MG	Homeo	Homeo_FRMD4A
FM_184-TTACGCCAGGAACTCG	FM_184	VA	NYGC	MG	Homeo	Homeo_FRMD4A
FM_184-ATCACAGTCCGAGCTG	FM_184	VA	NYGC	PVM	PVM	PVM_CD163
FM_184-GTGACGCGTGTTGAGG	FM_184	VA	NYGC	MG	exAM	exAM_ERN1
FM_184-ACTATCTAGTTACGAA	FM_184	VA	NYGC	MG	Adapt	Adapt_HIST
FM_184-TTGGGATTCGCCGAAC	FM_184	VA	NYGC	MG	exAM	exAM_ERN1
FM_184-GGGTCTGCAATAGGAT	FM_184	VA	NYGC	MG	exAM	exAM_ERN1
FM_184-AACGGGATCTGGGCCA	FM_184	VA	NYGC	MG	exAM	exAM_ERN1
FM_184-AGATGCTCACGAGGTA	FM_184	VA	NYGC	MG	Homeo	Homeo_PICALM
FM_184-ACAAAGATCGAACACT	FM_184	VA	NYGC	MG	Homeo	Homeo_PICALM
FM_184-GGTTGTACAAGAATGT	FM_184	VA	NYGC	MG	exAM	exAM_ERN1
FM_184-AGTTCGAAGAAGGGAT	FM_184	VA	NYGC	MG	exAM	exAM_ERN1
FM_184-AATAGAGGTCTTCGAA	FM_184	VA	NYGC	MG	Homeo	Homeo_PICALM
FM_184-TCATTGTTCTGCTGAA	FM_184	VA	NYGC	MG	Homeo	Homeo_FRMD4A
FM_184-CCCATTGAGATCCCGC	FM_184	VA	NYGC	MG	Adapt	Adapt_AIF1
FM_184-TCATACTAGGCGTCCT	FM_184	VA	NYGC	MG	Homeo	Homeo_PICALM
FM_184-CTGATCCAGCCATATC	FM_184	VA	NYGC	MG	Homeo	Homeo_PICALM
FM_184-TTTACTGAGCGACCCT	FM_184	VA	NYGC	MG	exAM	exAM_ERN1
FM_184-ACCAAACTCGATAACC	FM_184	VA	NYGC	MG	Adapt	Adapt_AIF1
FM_184-GGTGTTACACGGTGAA	FM_184	VA	NYGC	MG	exAM	exAM_ERN1
FM_184-GTAGAGGCAGGTGGAT	FM_184	VA	NYGC	MG	Homeo	Homeo_PICALM
FM_184-ATAGAGATCAAAGAAC	FM_184	VA	NYGC	MG	Homeo	Homeo_PICALM
FM_184-ACTATTCGTATCTCGA	FM_184	VA	NYGC	MG	Homeo	Homeo_PICALM
FM_184-TCTGTCGTCTGGTGCG	FM_184	VA	NYGC	MG	exAM	exAM_ERN1
FM_184-ACGGAAGAGCCAAGCA	FM_184	VA	NYGC	MG	Homeo	Homeo_PICALM
FM_184-GGGTAGAAGTCGAGGT	FM_184	VA	NYGC	MG	exAM	exAM_ERN1
FM_184-TGTTCCGAGGTGGGTT	FM_184	VA	NYGC	MG	Homeo	Homeo_FRMD4A
FM_184-TCATTGTTCACACCCT	FM_184	VA	NYGC	MG	exAM	exAM_ERN1
FM_184-TCGACGGAGCTCGGCT	FM_184	VA	NYGC	PVM	PVM	PVM_CD163
FM_184-TACTTCACAGGACGAT	FM_184	VA	NYGC	MG	Homeo	Homeo_FRMD4A
FM_184-GTCTGTCCAAGCTGCC	FM_184	VA	NYGC	MG	Homeo	Homeo_PICALM
FM_184-ATCGGATTCAACACCA	FM_184	VA	NYGC	MG	exAM	exAM_ERN1
FM_184-CCTCATGTCATTCATC	FM_184	VA	NYGC	MG	exAM	exAM_ERN1
FM_184-AGTACCATCTATCGTT	FM_184	VA	NYGC	MG	Homeo	Homeo_FRMD4A
FM_184-TAATCTCTCCACGTCT	FM_184	VA	NYGC	MG	Homeo	Homeo_PICALM
FM_184-GCAACATCACAGCCAC	FM_184	VA	NYGC	MG	exAM	exAM_ERN1
FM_184-CTCATCGGTTGGTACT	FM_184	VA	NYGC	MG	Homeo	Homeo_PICALM
FM_184-CAGATCAGTTATGTGC	FM_184	VA	NYGC	MG	Homeo	Homeo_PICALM
FM_184-TGTGATGTCCCGATCT	FM_184	VA	NYGC	MG	Homeo	Homeo_PICALM
FM_184-AGGAAATTCAAATGAG	FM_184	VA	NYGC	MG	Homeo	Homeo_FRMD4A
FM_184-GGAGCAATCGACATAC	FM_184	VA	NYGC	MG	exAM	exAM_ERN1
FM_184-CCGGGTAGTAGCGTCC	FM_184	VA	NYGC	MG	Homeo	Homeo_PICALM
FM_184-TTTGGTTTCTATTCGT	FM_184	VA	NYGC	MG	Homeo	Homeo_FRMD4A
FM_184-GGGTCTGCAGCTACCG	FM_184	VA	NYGC	MG	Prolif	Prolif_MKI67
FM_184-CTACGGGCATCGGCCA	FM_184	VA	NYGC	MG	Homeo	Homeo_FRMD4A
FM_184-TCTCCGACAGTATGAA	FM_184	VA	NYGC	MG	Homeo	Homeo_FRMD4A
FM_184-GGCTGTGAGGGTTTCT	FM_184	VA	NYGC	MG	Homeo	Homeo_FRMD4A
FM_184-AGAAGCGAGAGCAGAA	FM_184	VA	NYGC	MG	exAM	exAM_ERN1
FM_184-TCAGGGCCATGACTAC	FM_184	VA	NYGC	MG	exAM	exAM_ERN1
FM_184-GCGAGAACAGCACGAA	FM_184	VA	NYGC	MG	ADAM	ADAM_GPNMB
FM_184-CTCAGTCAGGTAGGCT	FM_184	VA	NYGC	MG	exAM	exAM_ERN1
FM_184-CATCCACCAGAGCTAG	FM_184	VA	NYGC	MG	exAM	exAM_ERN1
FM_184-ATCGGCGTCGCCGTGA	FM_184	VA	NYGC	MG	exAM	exAM_ERN1
FM_184-CTCCAACGTGAGCCAA	FM_184	VA	NYGC	MG	exAM	exAM_ERN1
FM_184-CTTGATTAGAATCGTA	FM_184	VA	NYGC	MG	Homeo	Homeo_FRMD4A
FM_184-ATACCGATCCCAGCGA	FM_184	VA	NYGC	MG	exAM	exAM_ERN1
FM_184-GTAGCTATCTGGGATT	FM_184	VA	NYGC	MG	exAM	exAM_ERN1
FM_184-CTATCTATCTCTTGCG	FM_184	VA	NYGC	MG	Adapt	Adapt_IFI44L
FM_184-ATTCCTACATGGAATA	FM_184	VA	NYGC	MG	exAM	exAM_ERN1
FM_184-AACGTCACAATGTCAC	FM_184	VA	NYGC	MG	Homeo	Homeo_FRMD4A
FM_184-GGTTAACAGGACAACC	FM_184	VA	NYGC	MG	Homeo	Homeo_PICALM
FM_184-AGACCCGTCGCGCCAA	FM_184	VA	NYGC	MG	Homeo	Homeo_FRMD4A
FM_184-TTGGGTAGTCTAGGTT	FM_184	VA	NYGC	MG	exAM	exAM_ERN1
FM_184-GTGAGCCGTGAGTAGC	FM_184	VA	NYGC	MG	Homeo	Homeo_FRMD4A
FM_184-GACTTCCTCCTCTAAT	FM_184	VA	NYGC	MG	exAM	exAM_ERN1
FM_184-CGGAACCCAACGGGTA	FM_184	VA	NYGC	MG	exAM	exAM_ERN1
FM_184-AGTGATCAGCTTGTTG	FM_184	VA	NYGC	MG	Homeo	Homeo_PICALM
FM_184-CGAGTGCGTGAGTTGG	FM_184	VA	NYGC	MG	Homeo	Homeo_PICALM
FM_184-GGGTGTCCACGGCACT	FM_184	VA	NYGC	MG	exAM	exAM_ERN1
FM_184-TCAGGTACATCCGAGC	FM_184	VA	NYGC	MG	Homeo	Homeo_FRMD4A
FM_184-ATCATTCAGGCGAACT	FM_184	VA	NYGC	MG	Homeo	Homeo_PICALM
FM_184-GATTGGTTCTAACGGT	FM_184	VA	NYGC	MG	Homeo	Homeo_FRMD4A
FM_184-GTGGAAGGTACTAAGA	FM_184	VA	NYGC	MG	exAM	exAM_ERN1
FM_184-CCTCAGTGTATACCTG	FM_184	VA	NYGC	MG	exAM	exAM_ERN1
FM_184-TAACCAGGTAACGTTC	FM_184	VA	NYGC	MG	Homeo	Homeo_PICALM
FM_184-GTTCTATCACCCGTAG	FM_184	VA	NYGC	MG	exAM	exAM_ERN1
FM_184-AGGAGGTAGTATGGCG	FM_184	VA	NYGC	MG	Adapt	Adapt_AIF1
FM_184-CAGGCCAGTCAAGCCC	FM_184	VA	NYGC	MG	Homeo	Homeo_FRMD4A
FM_184-CAAGAGGTCTACGGTA	FM_184	VA	NYGC	MG	exAM	exAM_ERN1
FM_184-CATTGAGCAGTTGCGC	FM_184	VA	NYGC	MG	exAM	exAM_ERN1
FM_184-AAGTCGTTCGATCCAA	FM_184	VA	NYGC	MG	exAM	exAM_ERN1
FM_184-GCTTTCGGTGCGGATA	FM_184	VA	NYGC	MG	Adapt	Adapt_AIF1
FM_184-GTTAGTGTCACGGGCT	FM_184	VA	NYGC	MG	Homeo	Homeo_FRMD4A
FM_184-TATTGCTAGAGCATTA	FM_184	VA	NYGC	MG	Homeo	Homeo_PICALM
FM_184-GTGAGTTGTTTAGAGA	FM_184	VA	NYGC	MG	exAM	exAM_ERN1
FM_184-CAAGAGGAGGTGCCAA	FM_184	VA	NYGC	MG	Homeo	Homeo_FRMD4A
FM_184-AGCGCTGAGGCTCCCA	FM_184	VA	NYGC	MG	exAM	exAM_ERN1
FM_184-TGACGCGAGCCTTCTC	FM_184	VA	NYGC	MG	Homeo	Homeo_PICALM
FM_184-CTTCAATAGGCTGGAT	FM_184	VA	NYGC	MG	Homeo	Homeo_PICALM
FM_184-GAGGGATGTTTCAGAC	FM_184	VA	NYGC	MG	exAM	exAM_ERN1
FM_184-GGTCTGGCAACCTATG	FM_184	VA	NYGC	MG	Homeo	Homeo_PICALM
FM_184-GTAGGAGCACAACCGC	FM_184	VA	NYGC	MG	exAM	exAM_ERN1
FM_184-CAAGACTGTGTATTCG	FM_184	VA	NYGC	MG	Adapt	Adapt_AIF1
FM_184-GAGGGTAGTCGTATTG	FM_184	VA	NYGC	MG	exAM	exAM_ERN1
FM_184-GTGCTGGTCTGTCAGA	FM_184	VA	NYGC	MG	exAM	exAM_ERN1
FM_184-AGGCCACGTATGTGTC	FM_184	VA	NYGC	MG	exAM	exAM_ERN1
FM_184-CGAGTTAGTGACAGGT	FM_184	VA	NYGC	MG	Homeo	Homeo_PICALM
FM_184-GATGGAGGTACGGCAA	FM_184	VA	NYGC	MG	exAM	exAM_ERN1
FM_184-GATGATCAGGTTCAGG	FM_184	VA	NYGC	MG	Homeo	Homeo_PICALM
FM_184-GTCTCACAGTCACGCC	FM_184	VA	NYGC	MG	Homeo	Homeo_PICALM
FM_184-CCACGAGTCAATCCAG	FM_184	VA	NYGC	MG	Homeo	Homeo_PICALM
FM_184-ATGGAGGCACAAATGA	FM_184	VA	NYGC	MG	exAM	exAM_ERN1
FM_184-ATTGGGTAGAATTCAG	FM_184	VA	NYGC	MG	exAM	exAM_ERN1
FM_184-TCCTAATAGGAATTAC	FM_184	VA	NYGC	MG	Homeo	Homeo_PICALM
FM_184-GTGTCCTCAACGCATT	FM_184	VA	NYGC	MG	exAM	exAM_ERN1
FM_184-CACAGGCTCGGACAAG	FM_184	VA	NYGC	MG	exAM	exAM_ERN1
FM_184-GGGTGAACAGGTGTGA	FM_184	VA	NYGC	MG	Homeo	Homeo_FRMD4A
FM_184-GGGAGATTCCATCCGT	FM_184	VA	NYGC	MG	exAM	exAM_ERN1
FM_184-CTCCTTTGTGACCGTC	FM_184	VA	NYGC	MG	exAM	exAM_ERN1
FM_184-TGCAGTAGTTGGTAGG	FM_184	VA	NYGC	MG	exAM	exAM_ERN1
FM_184-CTGCGAGAGTAAGCAT	FM_184	VA	NYGC	MG	exAM	exAM_ERN1
FM_184-AAGACTCAGTCGAGGT	FM_184	VA	NYGC	MG	Adapt	Adapt_AIF1
FM_184-AATGGAATCAATCCGA	FM_184	VA	NYGC	MG	Adapt	Adapt_AIF1
FM_184-CACCGTTAGGATTACA	FM_184	VA	NYGC	MG	Prolif	Prolif_MKI67
FM_184-TAAGCCATCCACGGAC	FM_184	VA	NYGC	MG	Homeo	Homeo_FRMD4A
FM_184-CCCGGAAAGCACCCAC	FM_184	VA	NYGC	MG	Homeo	Homeo_FRMD4A
FM_184-CATACTTCACCACTGG	FM_184	VA	NYGC	MG	Homeo	Homeo_PICALM
FM_184-GTGAGTTTCCCTATTA	FM_184	VA	NYGC	MG	Homeo	Homeo_PICALM
FM_184-GTAGGTTCACGTACTA	FM_184	VA	NYGC	MG	Homeo	Homeo_FRMD4A
FM_184-CATGCGGTCAAGCCCG	FM_184	VA	NYGC	MG	exAM	exAM_ERN1
FM_184-ATTTCACGTCAGTCGC	FM_184	VA	NYGC	MG	Homeo	Homeo_PICALM
FM_184-AATGAAGGTATGTGTC	FM_184	VA	NYGC	MG	exAM	exAM_ERN1
FM_184-AGACCATCAGTAGTTC	FM_184	VA	NYGC	MG	exAM	exAM_ERN1
FM_184-TTTGATCTCGTGAGAG	FM_184	VA	NYGC	MG	exAM	exAM_ERN1
FM_184-AGTGACTCATCCCGTT	FM_184	VA	NYGC	MG	exAM	exAM_ERN1
FM_184-GATTGGTCAGAGTGAC	FM_184	VA	NYGC	MG	Adapt	Adapt_AIF1
FM_184-TCTTTGAAGGTGGCTA	FM_184	VA	NYGC	MG	exAM	exAM_ERN1
FM_184-GAGTCATAGGTAGCCA	FM_184	VA	NYGC	MG	exAM	exAM_ERN1
FM_184-CACGTGGCAGTTCCAA	FM_184	VA	NYGC	MG	exAM	exAM_ERN1
FM_184-GTTGCGGTCTCTATAC	FM_184	VA	NYGC	MG	Homeo	Homeo_PICALM
FM_184-CGTCAAAGTCCACTCT	FM_184	VA	NYGC	MG	exAM	exAM_ERN1
FM_184-ATCGGCGAGAGGTTAT	FM_184	VA	NYGC	MG	Homeo	Homeo_FRMD4A
FM_184-TCTACCGAGTAGGTTA	FM_184	VA	NYGC	MG	Homeo	Homeo_PICALM
FM_184-TCGGGTGAGGTACTGG	FM_184	VA	NYGC	MG	Homeo	Homeo_PICALM
FM_184-CATACTTCAGAACCGA	FM_184	VA	NYGC	MG	Homeo	Homeo_FRMD4A
FM_184-TCGAAGTCATAGTCGT	FM_184	VA	NYGC	MG	Adapt	Adapt_AIF1
FM_184-GTGAGTTCATGAGAAT	FM_184	VA	NYGC	MG	exAM	exAM_ERN1
FM_184-GGTGAAGGTAGGCTGA	FM_184	VA	NYGC	MG	Homeo	Homeo_FRMD4A
FM_184-TGCTTCGAGACCAAAT	FM_184	VA	NYGC	MG	exAM	exAM_ERN1
FM_184-GATCGTAAGGTTCTTG	FM_184	VA	NYGC	MG	Homeo	Homeo_PICALM
FM_184-GTCATTTTCAAGCTGT	FM_184	VA	NYGC	MG	Adapt	Adapt_AIF1
FM_184-TGATTTCGTGGCTCTG	FM_184	VA	NYGC	MG	Homeo	Homeo_PICALM
FM_184-GGGTCACAGCTGACCC	FM_184	VA	NYGC	MG	Homeo	Homeo_FRMD4A
FM_184-ATACCTTGTAGAATGT	FM_184	VA	NYGC	MG	exAM	exAM_ERN1
FM_184-CTTCTCTTCCGAGGCT	FM_184	VA	NYGC	MG	Homeo	Homeo_PICALM
FM_184-ATTCCTAGTCGAGCTC	FM_184	VA	NYGC	MG	Homeo	Homeo_PICALM
FM_184-AGTACCATCCGTGCGA	FM_184	VA	NYGC	MG	exAM	exAM_ERN1
FM_184-CATCCACAGTCTACCA	FM_184	VA	NYGC	MG	Homeo	Homeo_FRMD4A
FM_184-TTTACGTCAACGATCT	FM_184	VA	NYGC	MG	Homeo	Homeo_PICALM
FM_184-CGGAACCAGCGCTGCT	FM_184	VA	NYGC	MG	Homeo	Homeo_PICALM
FM_184-CCACCATCACGGTAGA	FM_184	VA	NYGC	MG	exAM	exAM_ERN1
FM_184-GTCAAGTGTTGTTGTG	FM_184	VA	NYGC	MG	exAM	exAM_ERN1
FM_184-GAAGCCCAGGCATGCA	FM_184	VA	NYGC	MG	Homeo	Homeo_FRMD4A
FM_184-TTACCATGTCGCCTAG	FM_184	VA	NYGC	MG	Homeo	Homeo_FRMD4A
FM_184-CGTTCTGTCTATCGCC	FM_184	VA	NYGC	MG	exAM	exAM_ERN1
FM_184-TCGCTTGAGTTGTAGA	FM_184	VA	NYGC	MG	Homeo	Homeo_FRMD4A
FM_184-GTCCTCAAGCTAAATG	FM_184	VA	NYGC	MG	Homeo	Homeo_FRMD4A
FM_184-GTCATCCGTAAGAACT	FM_184	VA	NYGC	MG	Homeo	Homeo_PICALM
FM_184-CTGGCAGGTCACCACG	FM_184	VA	NYGC	MG	Adapt	Adapt_AIF1
FM_184-CGCATGGAGACGCATG	FM_184	VA	NYGC	MG	Homeo	Homeo_PICALM
FM_184-GATAGAACATCGCTCT	FM_184	VA	NYGC	MG	Homeo	Homeo_PICALM
FM_184-AGGGTTTCACTACACA	FM_184	VA	NYGC	MG	exAM	exAM_ERN1
FM_184-CACACAAGTACTCGAT	FM_184	VA	NYGC	MG	exAM	exAM_ERN1
FM_184-TTCAGGAAGAGGTATT	FM_184	VA	NYGC	MG	exAM	exAM_ERN1
FM_184-CGACAGCAGGGCGAGA	FM_184	VA	NYGC	MG	Homeo	Homeo_FRMD4A
FM_184-GTTAGTGCATGGCCAC	FM_184	VA	NYGC	MG	exAM	exAM_ERN1
FM_184-CTGGACGTCTACGCAA	FM_184	VA	NYGC	MG	Homeo	Homeo_FRMD4A
FM_184-CTCAGAACATCCTTCG	FM_184	VA	NYGC	MG	exAM	exAM_ERN1
FM_184-CACAGGCCAGACCATT	FM_184	VA	NYGC	MG	Adapt	Adapt_AIF1
FM_184-CGAGTTACAACCCTAA	FM_184	VA	NYGC	MG	exAM	exAM_ERN1
FM_184-AGAGAGCCAGTTTCGA	FM_184	VA	NYGC	MG	Adapt	Adapt_HIF1A
FM_184-CAACCTCGTAGATGTA	FM_184	VA	NYGC	MG	Adapt	Adapt_AIF1
FM_184-ATCGATGGTGCCTTTC	FM_184	VA	NYGC	MG	exAM	exAM_ERN1
FM_184-CCATCACCAGAGGACT	FM_184	VA	NYGC	PVM	PVM	PVM_CD163
FM_184-ATTCTTGCAGCACCCA	FM_184	VA	NYGC	MG	Homeo	Homeo_FRMD4A
FM_184-TTCCAATCAGACCTAT	FM_184	VA	NYGC	MG	Homeo	Homeo_FRMD4A
FM_184-ACAGGGAGTGTTATCG	FM_184	VA	NYGC	MG	exAM	exAM_ERN1
FM_184-GGTAGAGAGGAACTCG	FM_184	VA	NYGC	MG	Adapt	Adapt_HSPA1A
FM_184-GCAACCGCAAGTATAG	FM_184	VA	NYGC	MG	exAM	exAM_ERN1
FM_184-GGCTTTCCACTCAGAT	FM_184	VA	NYGC	MG	Homeo	Homeo_FRMD4A
FM_184-ACCCTCAGTGGTACAG	FM_184	VA	NYGC	MG	Homeo	Homeo_PICALM
FM_184-TGGTGATCATCACCAA	FM_184	VA	NYGC	MG	Homeo	Homeo_FRMD4A
FM_184-GGGTCACCACCGCTAG	FM_184	VA	NYGC	MG	exAM	exAM_ERN1
FM_184-AGTAGTCTCGAAGTGG	FM_184	VA	NYGC	MG	exAM	exAM_ERN1
FM_184-GGCAGTCCATCGGAGA	FM_184	VA	NYGC	MG	exAM	exAM_ERN1
FM_184-ATGATCGCAGATAAAC	FM_184	VA	NYGC	MG	exAM	exAM_ERN1
FM_184-TCCCATGCAAGACCTT	FM_184	VA	NYGC	MG	Homeo	Homeo_PICALM
FM_184-GCAACATGTGGCAGAT	FM_184	VA	NYGC	MG	Homeo	Homeo_FRMD4A
FM_184-ATCTCTACAAGAGATT	FM_184	VA	NYGC	MG	Homeo	Homeo_FRMD4A
FM_184-AACAACCAGCATCCTA	FM_184	VA	NYGC	MG	Homeo	Homeo_FRMD4A
FM_184-GGACGTCGTGCGAGTA	FM_184	VA	NYGC	MG	Homeo	Homeo_PICALM
FM_184-CGTTCTGCATCGATCA	FM_184	VA	NYGC	MG	exAM	exAM_ERN1
FM_184-TTCCTAAAGCTTGTTG	FM_184	VA	NYGC	MG	ADAM	ADAM_GPNMB
FM_184-ATCCACCAGTAAGCAT	FM_184	VA	NYGC	MG	Homeo	Homeo_PICALM
FM_184-AGACCCGGTTACGATC	FM_184	VA	NYGC	MG	exAM	exAM_ERN1
FM_184-GTAGAAAAGAGGTTAT	FM_184	VA	NYGC	MG	Homeo	Homeo_PICALM
FM_184-GTCACGGAGAAAGCGA	FM_184	VA	NYGC	MG	Homeo	Homeo_FRMD4A
FM_184-TTCTTGAAGCCTGAGA	FM_184	VA	NYGC	MG	exAM	exAM_ERN1
FM_184-GCTACAACAGTCTGGC	FM_184	VA	NYGC	MG	Homeo	Homeo_PICALM
FM_184-GGAGATGAGGTGGTTG	FM_184	VA	NYGC	MG	Homeo	Homeo_FRMD4A
FM_184-ATCGTCCAGCTTCTAG	FM_184	VA	NYGC	MG	exAM	exAM_ERN1
FM_184-CCAAGCGTCCCAGCGA	FM_184	VA	NYGC	MG	Homeo	Homeo_PICALM
FM_184-ATCCACCTCACCATCC	FM_184	VA	NYGC	MG	exAM	exAM_ERN1
FM_184-TAGATCGCAAAGTATG	FM_184	VA	NYGC	MG	exAM	exAM_ERN1
FM_184-AAGGTAATCGTTCCCA	FM_184	VA	NYGC	MG	exAM	exAM_ERN1
FM_184-GCGATCGCACACGTGC	FM_184	VA	NYGC	MG	exAM	exAM_ERN1
FM_184-TTGGGTAGTAGACTGG	FM_184	VA	NYGC	MG	Homeo	Homeo_FRMD4A
FM_184-TGTGCGGTCCTAAACG	FM_184	VA	NYGC	MG	exAM	exAM_ERN1
FM_184-TGTAAGCGTAGCTTGT	FM_184	VA	NYGC	MG	Homeo	Homeo_FRMD4A
FM_184-CTTCCTTCAGCGAACA	FM_184	VA	NYGC	MG	exAM	exAM_ERN1
FM_184-TTAGTCTCATCCGATA	FM_184	VA	NYGC	MG	exAM	exAM_ERN1
FM_184-GTAGAAAAGTATGGCG	FM_184	VA	NYGC	MG	exAM	exAM_ERN1
FM_184-GATTCGAGTCTAACTG	FM_184	VA	NYGC	MG	Homeo	Homeo_FRMD4A
FM_184-CACTGTCGTGAATGTA	FM_184	VA	NYGC	MG	Homeo	Homeo_PICALM
FM_184-TTACCATGTACAGAAT	FM_184	VA	NYGC	MG	Homeo	Homeo_PICALM
FM_184-GGGCCATCAAATGCGG	FM_184	VA	NYGC	MG	Homeo	Homeo_FRMD4A
FM_184-AATCGACAGCCTGGAA	FM_184	VA	NYGC	MG	exAM	exAM_ERN1
FM_184-GTGGCGTGTCGCTTAA	FM_184	VA	NYGC	MG	exAM	exAM_ERN1
FM_184-AGCGTCGAGCTCCCTT	FM_184	VA	NYGC	MG	Adapt	Adapt_AIF1
FM_184-CTAACCCCAAAGCACG	FM_184	VA	NYGC	MG	Homeo	Homeo_FRMD4A
FM_184-TGGGATTAGAAGTGTT	FM_184	VA	NYGC	MG	exAM	exAM_ERN1
FM_184-GTCGTAATCCGTAGGC	FM_184	VA	NYGC	MG	Adapt	Adapt_AIF1
FM_184-ACGGTCGCAACTGTGT	FM_184	VA	NYGC	MG	Homeo	Homeo_FRMD4A
FM_184-CTAGACATCTGATTCT	FM_184	VA	NYGC	MG	Homeo	Homeo_PICALM
FM_184-CTAAGTGCAGCGCTTG	FM_184	VA	NYGC	MG	Adapt	Adapt_AIF1
FM_184-TGTACAGCATGATAGA	FM_184	VA	NYGC	MG	Homeo	Homeo_PICALM
FM_184-AGCCAGCAGGTCACAG	FM_184	VA	NYGC	MG	exAM	exAM_ERN1
FM_184-TGTTACTCATGCAGGA	FM_184	VA	NYGC	MG	Homeo	Homeo_PICALM
FM_184-CTCCAACTCACGAACT	FM_184	VA	NYGC	MG	Homeo	Homeo_FRMD4A
FM_184-TTTACCATCTACGGGC	FM_184	VA	NYGC	MG	exAM	exAM_ERN1
FM_184-ACGATGTGTACCCGCA	FM_184	VA	NYGC	MG	Homeo	Homeo_PICALM
FM_184-GGGACAAAGCTATCTG	FM_184	VA	NYGC	MG	exAM	exAM_ERN1
FM_184-TTCTTGAAGGGCTAAC	FM_184	VA	NYGC	MG	Homeo	Homeo_PICALM
FM_184-TCACATTGTGGATTTC	FM_184	VA	NYGC	MG	exAM	exAM_ERN1
FM_184-ACATCCCCACAACGAG	FM_184	VA	NYGC	MG	Homeo	Homeo_FRMD4A
FM_184-GCCAGTGCATGCAGCC	FM_184	VA	NYGC	MG	Homeo	Homeo_FRMD4A
FM_184-CCTATCGCAATCGTCA	FM_184	VA	NYGC	MG	exAM	exAM_ERN1
FM_184-GAGCTGCGTTCGGCTG	FM_184	VA	NYGC	MG	Homeo	Homeo_PICALM
FM_184-TGTGGCGCACGAAGAC	FM_184	VA	NYGC	MG	exAM	exAM_ERN1
FM_184-GACCCTTCACTGCATA	FM_184	VA	NYGC	MG	Adapt	Adapt_AIF1
FM_184-ATTCATCTCAAGTTGC	FM_184	VA	NYGC	MG	Adapt	Adapt_IFI44L
FM_184-CAGATACCACTCCTTG	FM_184	VA	NYGC	MG	exAM	exAM_ERN1
FM_184-TTACGTTGTTCCCAAA	FM_184	VA	NYGC	MG	Homeo	Homeo_FRMD4A
FM_184-TGTCCACTCTACTCAT	FM_184	VA	NYGC	MG	exAM	exAM_ERN1
FM_184-AGGACTTTCAGAGCAG	FM_184	VA	NYGC	MG	Homeo	Homeo_PICALM
FM_184-TCCTTCTAGCCTGGAA	FM_184	VA	NYGC	MG	Homeo	Homeo_PICALM
FM_184-TCACGCTCAAACTCTG	FM_184	VA	NYGC	MG	exAM	exAM_ERN1
FM_184-CAATGACTCAGCTCTC	FM_184	VA	NYGC	MG	exAM	exAM_ERN1
FM_184-GCCAGGTGTCATGACT	FM_184	VA	NYGC	MG	Homeo	Homeo_FRMD4A
FM_184-TGCACGGAGGCATGCA	FM_184	VA	NYGC	MG	ADAM	ADAM_GPNMB
FM_184-CGGCAGTCAGCGGTCT	FM_184	VA	NYGC	MG	Homeo	Homeo_PICALM
FM_184-GTCTCACGTCCTTGTC	FM_184	VA	NYGC	MG	Adapt	Adapt_AIF1
FM_184-GAGAAATTCCGATCGG	FM_184	VA	NYGC	MG	Homeo	Homeo_PICALM
FM_184-TGTCAGACAGAGTCTT	FM_184	VA	NYGC	MG	exAM	exAM_ERN1
FM_184-CGAATTGGTTAAAGTG	FM_184	VA	NYGC	MG	Adapt	Adapt_AIF1
FM_184-CATGAGTGTCATCCCT	FM_184	VA	NYGC	MG	Homeo	Homeo_FRMD4A
FM_184-CATGCAAGTCCGGACT	FM_184	VA	NYGC	MG	Homeo	Homeo_FRMD4A
FM_184-TCATATCGTCTTGGTA	FM_184	VA	NYGC	MG	Homeo	Homeo_FRMD4A
FM_184-GAACGTTCATTAAAGG	FM_184	VA	NYGC	MG	Homeo	Homeo_PICALM
FM_184-GACATCACAGTCTTCC	FM_184	VA	NYGC	MG	Homeo	Homeo_FRMD4A
FM_184-GTTGCGGCATTGACAC	FM_184	VA	NYGC	MG	Homeo	Homeo_FRMD4A
FM_184-TGAGTCATCTGAGTCA	FM_184	VA	NYGC	MG	Homeo	Homeo_PICALM
FM_184-CTCAGTCTCTAGACCA	FM_184	VA	NYGC	MG	Adapt	Adapt_IFI44L
FM_184-GGGCTACAGGGCAGAG	FM_184	VA	NYGC	MG	Adapt	Adapt_HIF1A
FM_184-CTCAGGGGTTGCATGT	FM_184	VA	NYGC	MG	Homeo	Homeo_PICALM
FM_184-CCTCACATCGGTCTGG	FM_184	VA	NYGC	MG	exAM	exAM_ERN1
FM_184-TGCTCGTTCCGGTAGC	FM_184	VA	NYGC	PVM	PVM	PVM_CD163
FM_184-TAGGTACTCGCTTACC	FM_184	VA	NYGC	MG	exAM	exAM_ERN1
FM_184-TACAACGTCACCGGTG	FM_184	VA	NYGC	MG	Homeo	Homeo_FRMD4A
FM_184-TGGAGAGGTTTGCAGT	FM_184	VA	NYGC	MG	Homeo	Homeo_PICALM
FM_184-GCCAGTGAGCAAACAT	FM_184	VA	NYGC	MG	Homeo	Homeo_PICALM
FM_184-GACTATGCAAGACCGA	FM_184	VA	NYGC	MG	Homeo	Homeo_PICALM
FM_184-CATGCTCTCGAGCCAC	FM_184	VA	NYGC	MG	Homeo	Homeo_FRMD4A
FM_184-CCTTTGGAGCTAAGTA	FM_184	VA	NYGC	MG	Homeo	Homeo_FRMD4A
FM_184-GGGAGATCAGTCACGC	FM_184	VA	NYGC	MG	Homeo	Homeo_FRMD4A
FM_184-CATTCATGTATGCGGA	FM_184	VA	NYGC	MG	Homeo	Homeo_PICALM
FM_184-AGTTCGACAGAGATTA	FM_184	VA	NYGC	MG	Adapt	Adapt_AIF1
FM_184-CTTCTAAAGCCTCTGG	FM_184	VA	NYGC	MG	exAM	exAM_ERN1
FM_184-GTTACAGCACTAACCA	FM_184	VA	NYGC	MG	Adapt	Adapt_AIF1
FM_184-TACCTGCGTCTGTTAG	FM_184	VA	NYGC	MG	Homeo	Homeo_FRMD4A
FM_184-TCAGCCTCACCAAATC	FM_184	VA	NYGC	MG	exAM	exAM_ERN1
FM_184-GCCGTGATCCTGCCAT	FM_184	VA	NYGC	MG	exAM	exAM_ERN1
FM_184-CATCCACAGGGCTAAC	FM_184	VA	NYGC	MG	Homeo	Homeo_PICALM
FM_184-CGAGTTAGTGATTCTG	FM_184	VA	NYGC	MG	Homeo	Homeo_PICALM
FM_184-CCGATCTGTATAGCTC	FM_184	VA	NYGC	MG	Homeo	Homeo_PICALM
FM_184-CATCCGTGTTGGTACT	FM_184	VA	NYGC	MG	Homeo	Homeo_FRMD4A
FM_184-ACCTGAATCTGGTGCG	FM_184	VA	NYGC	MG	exAM	exAM_ERN1
FM_184-CCACGAGGTTCGATTG	FM_184	VA	NYGC	MG	Homeo	Homeo_PICALM
FM_184-ACGTCCTAGTCACGAG	FM_184	VA	NYGC	MG	exAM	exAM_ERN1
FM_184-AATCGTGGTGGAGAAA	FM_184	VA	NYGC	MG	Homeo	Homeo_FRMD4A
FM_184-GCAACATAGTTAGTGA	FM_184	VA	NYGC	MG	exAM	exAM_ERN1
FM_184-ACAGGGACATGATAGA	FM_184	VA	NYGC	MG	exAM	exAM_ERN1
FM_184-TGCGGGTAGGCTAACG	FM_184	VA	NYGC	MG	exAM	exAM_ERN1
FM_184-TCGAAGTAGGTAGCAC	FM_184	VA	NYGC	MG	Adapt	Adapt_AIF1
FM_184-GGGTGAACACGCTGCA	FM_184	VA	NYGC	MG	Homeo	Homeo_PICALM
FM_184-ATGGTTGCACAGCTGC	FM_184	VA	NYGC	MG	Homeo	Homeo_FRMD4A
FM_184-AATGGCTTCTTCTTCC	FM_184	VA	NYGC	MG	Adapt	Adapt_AIF1
FM_184-CGGGTCACAGGGTTGA	FM_184	VA	NYGC	MG	exAM	exAM_ERN1
FM_184-TTAGGCAGTAGAGCTG	FM_184	VA	NYGC	MG	exAM	exAM_ERN1
FM_184-GCCGTGAGTGTCATGT	FM_184	VA	NYGC	MG	Homeo	Homeo_PICALM
FM_184-AACGAAAGTTACCCAA	FM_184	VA	NYGC	MG	Homeo	Homeo_PICALM
FM_184-TAACCAGGTACAAAGT	FM_184	VA	NYGC	MG	exAM	exAM_ERN1
FM_184-GAGTGTTAGTCTCGTA	FM_184	VA	NYGC	MG	exAM	exAM_ERN1
FM_184-TATTGCTGTCGAATTC	FM_184	VA	NYGC	MG	exAM	exAM_ERN1
FM_184-AGCTACACAAGACGGT	FM_184	VA	NYGC	MG	Homeo	Homeo_FRMD4A
FM_184-TGTAACGCACCCTAAA	FM_184	VA	NYGC	MG	Homeo	Homeo_PICALM
FM_184-TACTTACGTTTCGACA	FM_184	VA	NYGC	MG	Homeo	Homeo_PICALM
FM_184-GACGCTGCAGCGTATT	FM_184	VA	NYGC	MG	exAM	exAM_ERN1
FM_184-TTTGGTTTCGCGTCGA	FM_184	VA	NYGC	MG	Adapt	Adapt_AIF1
FM_184-ATGCCTCCACCCTAAA	FM_184	VA	NYGC	MG	exAM	exAM_ERN1
FM_184-GTCAAACGTAGAATGT	FM_184	VA	NYGC	MG	exAM	exAM_ERN1
FM_184-GCATCTCGTGCCAAGA	FM_184	VA	NYGC	MG	exAM	exAM_ERN1
FM_184-AGGGCTCTCCACGTGG	FM_184	VA	NYGC	MG	exAM	exAM_ERN1
FM_184-CACTGAATCATCTATC	FM_184	VA	NYGC	MG	exAM	exAM_ERN1
FM_184-TGTTGAGTCCAGTGCG	FM_184	VA	NYGC	MG	exAM	exAM_ERN1
FM_184-ATGGGTTTCCCTAGGG	FM_184	VA	NYGC	MG	Homeo	Homeo_PICALM
FM_184-CACTAAGGTCACTTAG	FM_184	VA	NYGC	MG	Homeo	Homeo_PICALM
FM_184-GTAGGTTAGTGTAGAT	FM_184	VA	NYGC	MG	Homeo	Homeo_FRMD4A
FM_184-GAGTCATCATGTGTCA	FM_184	VA	NYGC	MG	Homeo	Homeo_FRMD4A
FM_184-CATGCCTAGAATCCCT	FM_184	VA	NYGC	MG	Homeo	Homeo_FRMD4A
FM_184-CCTCCAACAGTGGTGA	FM_184	VA	NYGC	MG	Adapt	Adapt_HIF1A
FM_184-TCAGTCCTCACTGGGC	FM_184	VA	NYGC	MG	Homeo	Homeo_FRMD4A
FM_184-CAGTTAGCATAACTCG	FM_184	VA	NYGC	MG	exAM	exAM_ERN1
FM_184-TCAGGGCAGAATTTGG	FM_184	VA	NYGC	MG	Homeo	Homeo_FRMD4A
FM_184-GCAGCTGAGTACAACA	FM_184	VA	NYGC	MG	Homeo	Homeo_PICALM
FM_184-CTGAGCGCAGAATTCC	FM_184	VA	NYGC	MG	exAM	exAM_ERN1
FM_184-GCTCAAAGTGGAAGTC	FM_184	VA	NYGC	MG	Adapt	Adapt_AIF1
FM_184-CGGAGAAAGAGCTGAC	FM_184	VA	NYGC	MG	exAM	exAM_ERN1
FM_184-GGGTGTCCAAGTTTGC	FM_184	VA	NYGC	MG	exAM	exAM_ERN1
FM_184-CAGGCCACATACTTTC	FM_184	VA	NYGC	MG	Homeo	Homeo_PICALM
FM_184-CGTTCTGTCTTAATCC	FM_184	VA	NYGC	MG	Homeo	Homeo_PICALM
FM_184-GCACTAAGTCGATGCC	FM_184	VA	NYGC	MG	Homeo	Homeo_PICALM
FM_184-CTCCCAAAGTATGACA	FM_184	VA	NYGC	MG	exAM	exAM_ERN1
FM_184-TGCATCCAGATAGCTA	FM_184	VA	NYGC	MG	Homeo	Homeo_FRMD4A
FM_184-CATTGCCAGTTAGAAC	FM_184	VA	NYGC	MG	Homeo	Homeo_PICALM
FM_184-ATGAGGGCACCAGCGT	FM_184	VA	NYGC	MG	Adapt	Adapt_AIF1
FM_184-TCAGTTTAGGATGCGT	FM_184	VA	NYGC	MG	exAM	exAM_ERN1
FM_184-GATGGAGAGACCAAGC	FM_184	VA	NYGC	MG	Homeo	Homeo_PICALM
FM_184-CGGGTCAGTTGCCGAC	FM_184	VA	NYGC	MG	Adapt	Adapt_AIF1
FM_184-GTACAACTCCCGTGTT	FM_184	VA	NYGC	MG	Homeo	Homeo_FRMD4A
FM_184-GTTTACTGTCACCACG	FM_184	VA	NYGC	MG	Homeo	Homeo_PICALM
FM_184-GGGCTCACAACCAGAG	FM_184	VA	NYGC	MG	Homeo	Homeo_FRMD4A
FM_184-CTGTCGTCACGCACCA	FM_184	VA	NYGC	MG	Homeo	Homeo_PICALM
FM_184-TGTTGGATCCATGCAA	FM_184	VA	NYGC	MG	Homeo	Homeo_FRMD4A
FM_184-TGGGTTATCAGCTTCC	FM_184	VA	NYGC	MG	Homeo	Homeo_PICALM
FM_184-CAGATTGCAATTGTGC	FM_184	VA	NYGC	MG	exAM	exAM_ERN1
FM_184-CCGTGAGCACGGGTAA	FM_184	VA	NYGC	MG	Homeo	Homeo_FRMD4A
FM_184-TATGTTCCAAGTGCAG	FM_184	VA	NYGC	MG	Homeo	Homeo_FRMD4A
FM_184-GCCAGCAGTGTGGACA	FM_184	VA	NYGC	MG	Homeo	Homeo_PICALM
FM_184-GAATCGTTCCTGTTGC	FM_184	VA	NYGC	MG	Homeo	Homeo_PICALM
FM_184-CGCATGGGTGCACAAG	FM_184	VA	NYGC	MG	Homeo	Homeo_FRMD4A
FM_184-TATTTCGGTGAGTTTC	FM_184	VA	NYGC	MG	Homeo	Homeo_PICALM
FM_184-ACAGGGAAGTGCGACA	FM_184	VA	NYGC	MG	Adapt	Adapt_AIF1
FM_184-CATCGTCGTAATGATG	FM_184	VA	NYGC	MG	Homeo	Homeo_FRMD4A
FM_184-CCTACGTAGTCACGCC	FM_184	VA	NYGC	MG	Homeo	Homeo_FRMD4A
FM_184-TGGAACTTCTGAATGC	FM_184	VA	NYGC	MG	exAM	exAM_ERN1
FM_184-GTCTACCGTAAGATCA	FM_184	VA	NYGC	MG	Homeo	Homeo_PICALM
FM_184-TGGTAGTTCGCCGTGA	FM_184	VA	NYGC	MG	Adapt	Adapt_HSPA1A
FM_184-TATCGCCAGGTTCTAC	FM_184	VA	NYGC	MG	exAM	exAM_ERN1
FM_184-TATCAGGTCTTGGGCG	FM_184	VA	NYGC	MG	Adapt	Adapt_AIF1
FM_184-CCACCATGTGTTCCTC	FM_184	VA	NYGC	MG	Adapt	Adapt_HIF1A
FM_184-TTACCGCGTTCGTAAC	FM_184	VA	NYGC	MG	exAM	exAM_ERN1
FM_184-TGGGATTCATCTATCT	FM_184	VA	NYGC	MG	exAM	exAM_ERN1
FM_184-AACCCAATCAACCCGG	FM_184	VA	NYGC	MG	Homeo	Homeo_PICALM
FM_184-GTCGAATTCGGACTGC	FM_184	VA	NYGC	MG	Homeo	Homeo_PICALM
FM_184-TGCGACGTCGCCGATG	FM_184	VA	NYGC	MG	Homeo	Homeo_PICALM
FM_184-TTACTGTTCATGAGAA	FM_184	VA	NYGC	MG	exAM	exAM_ERN1
FM_184-AGCTCAATCCCAGCGA	FM_184	VA	NYGC	MG	exAM	exAM_ERN1
FM_184-CACATGACAAGACCTT	FM_184	VA	NYGC	MG	Adapt	Adapt_AIF1
FM_184-TGAGTCAGTGTTCGTA	FM_184	VA	NYGC	MG	Adapt	Adapt_IFI44L
FM_184-GTAGTACTCCTCTGCA	FM_184	VA	NYGC	MG	Homeo	Homeo_FRMD4A
FM_184-CCACTTGGTCTTACAG	FM_184	VA	NYGC	PVM	PVM	PVM_CD163
FM_184-CGTTAGAAGTGCCTCG	FM_184	VA	NYGC	MG	Adapt	Adapt_AIF1
FM_184-AGCGATTCATTACGGT	FM_184	VA	NYGC	MG	Adapt	Adapt_AIF1
FM_184-TCAGCAAAGCGTTAGG	FM_184	VA	NYGC	MG	exAM	exAM_ERN1
FM_184-AGGGTCCGTATCCTTT	FM_184	VA	NYGC	MG	exAM	exAM_ERN1
FM_184-TGTTCTATCAAGGACG	FM_184	VA	NYGC	MG	Homeo	Homeo_FRMD4A
FM_184-TGACAGTCAACGGCCT	FM_184	VA	NYGC	MG	exAM	exAM_ERN1
FM_184-ATGATCGCATAGTCGT	FM_184	VA	NYGC	MG	exAM	exAM_ERN1
FM_184-TAGACCAGTGACTCTA	FM_184	VA	NYGC	MG	exAM	exAM_ERN1
FM_184-CCTATCGAGGGAGGCA	FM_184	VA	NYGC	MG	Homeo	Homeo_PICALM
FM_184-TCACGCTGTGGAACAC	FM_184	VA	NYGC	MG	exAM	exAM_ERN1
FM_184-CATGAGTAGCGTCAGA	FM_184	VA	NYGC	MG	exAM	exAM_ERN1
FM_184-GTGCAGCCAGACAAGC	FM_184	VA	NYGC	MG	Adapt	Adapt_AIF1
FM_184-TACTTACAGCTCATAC	FM_184	VA	NYGC	MG	exAM	exAM_ERN1
FM_184-CAGGGCTGTAACATGA	FM_184	VA	NYGC	MG	exAM	exAM_ERN1
FM_184-CTGTAGACATCCGAAT	FM_184	VA	NYGC	MG	exAM	exAM_ERN1
FM_184-TCAAGCAAGGACCCAA	FM_184	VA	NYGC	MG	exAM	exAM_ERN1
FM_184-ACGGTTAGTCTAACGT	FM_184	VA	NYGC	MG	Homeo	Homeo_FRMD4A
FM_184-ACCCAAAGTACTGAGG	FM_184	VA	NYGC	MG	Homeo	Homeo_PICALM
FM_184-TCAATCTGTGATTCAC	FM_184	VA	NYGC	MG	exAM	exAM_ERN1
FM_184-GATCGTAGTTCACCGG	FM_184	VA	NYGC	MG	Adapt	Adapt_HIF1A
FM_184-CGAGGAACAGCACCCA	FM_184	VA	NYGC	MG	exAM	exAM_ERN1
FM_184-TGGGAGAGTCCTTGTC	FM_184	VA	NYGC	MG	Homeo	Homeo_FRMD4A
FM_184-TCCTTTCAGTTACGGG	FM_184	VA	NYGC	MG	Homeo	Homeo_PICALM
FM_184-ATGATCGGTAGCGTAG	FM_184	VA	NYGC	MG	exAM	exAM_ERN1
FM_184-AACCATGGTTGTGGCC	FM_184	VA	NYGC	MG	exAM	exAM_ERN1
FM_184-ATGGTTGAGCATACTC	FM_184	VA	NYGC	MG	Homeo	Homeo_FRMD4A
FM_184-GAGGCAACATAATCGC	FM_184	VA	NYGC	MG	Adapt	Adapt_AIF1
FM_184-TGTCCCACATGACTTG	FM_184	VA	NYGC	MG	exAM	exAM_ERN1
FM_184-ATCACTTAGTGGCGAT	FM_184	VA	NYGC	MG	Homeo	Homeo_PICALM
FM_184-CAGTGCGCAAAGCGTG	FM_184	VA	NYGC	MG	Homeo	Homeo_PICALM
FM_184-GTCGCGAAGGAAAGGT	FM_184	VA	NYGC	MG	Homeo	Homeo_PICALM
FM_184-GCCTGTTTCTTCGGAA	FM_184	VA	NYGC	MG	Homeo	Homeo_PICALM
FM_184-TATTGGGAGCGCCTCA	FM_184	VA	NYGC	MG	Homeo	Homeo_PICALM
FM_184-TCTGCCAGTGGAAATT	FM_184	VA	NYGC	MG	Homeo	Homeo_FRMD4A
FM_184-TGTCCACGTGTCCAAT	FM_184	VA	NYGC	MG	Homeo	Homeo_FRMD4A
FM_184-GGAGGATGTCCTTGTC	FM_184	VA	NYGC	MG	exAM	exAM_ERN1
FM_184-GCTACAAGTCCAGCGT	FM_184	VA	NYGC	MG	Homeo	Homeo_PICALM
FM_184-AGTCACAGTTTATGCG	FM_184	VA	NYGC	MG	Homeo	Homeo_PICALM
FM_184-AGTTAGCCAGGAAGTC	FM_184	VA	NYGC	MG	exAM	exAM_ERN1
FM_184-GGCTGTGAGACGCAGT	FM_184	VA	NYGC	MG	exAM	exAM_ERN1
FM_184-GAGTCATGTACACGTT	FM_184	VA	NYGC	MG	Homeo	Homeo_FRMD4A
FM_184-AGTTCGAGTCTTGCTC	FM_184	VA	NYGC	MG	Homeo	Homeo_PICALM
FM_184-GTCACGGTCAAATGCC	FM_184	VA	NYGC	MG	exAM	exAM_ERN1
FM_184-CATACAGCAATTGCCA	FM_184	VA	NYGC	MG	exAM	exAM_ERN1
FM_184-AGCCAGCGTACGTGTT	FM_184	VA	NYGC	MG	Homeo	Homeo_FRMD4A
FM_184-CTTCTAACAAGTCCCG	FM_184	VA	NYGC	MG	Homeo	Homeo_PICALM
FM_184-CATGGATTCCGTGTAA	FM_184	VA	NYGC	MG	Homeo	Homeo_PICALM
FM_184-ATCATTCTCATTCATC	FM_184	VA	NYGC	MG	exAM	exAM_ERN1
FM_184-ATCGCCTCACTTTATC	FM_184	VA	NYGC	MG	Homeo	Homeo_PICALM
FM_184-ACATCGATCCTGTAAG	FM_184	VA	NYGC	MG	exAM	exAM_ERN1
FM_184-CCTTTGGGTTCCTAGA	FM_184	VA	NYGC	MG	Homeo	Homeo_FRMD4A
FM_184-CGATCGGCAGGGAGAG	FM_184	VA	NYGC	MG	Adapt	Adapt_AIF1
FM_184-CCTCCTCGTTACCGTA	FM_184	VA	NYGC	MG	Homeo	Homeo_FRMD4A
FM_184-AGAAATGCATGGCGCT	FM_184	VA	NYGC	MG	Homeo	Homeo_FRMD4A
FM_184-GGGATCCGTGAGCCAA	FM_184	VA	NYGC	MG	exAM	exAM_ERN1
FM_184-AGGAATAGTCAAGCGA	FM_184	VA	NYGC	MG	exAM	exAM_ERN1
FM_184-TCTCACGTCGCGTCGA	FM_184	VA	NYGC	MG	ADAM	ADAM_GPNMB
FM_184-AGCCAGCTCTTAATCC	FM_184	VA	NYGC	MG	exAM	exAM_ERN1
FM_184-AACAACCTCGGCCTTT	FM_184	VA	NYGC	MG	exAM	exAM_ERN1
FM_184-TACCGAATCGCGATCG	FM_184	VA	NYGC	MG	exAM	exAM_ERN1
FM_184-GAAATGATCGAAGCCC	FM_184	VA	NYGC	MG	exAM	exAM_ERN1
FM_184-TGTCCTGAGGTCCAGA	FM_184	VA	NYGC	MG	Adapt	Adapt_AIF1
FM_184-TTGGTTTCAGCCGTTG	FM_184	VA	NYGC	MG	exAM	exAM_ERN1
FM_184-GTGTTAGCAACAAAGT	FM_184	VA	NYGC	MG	Homeo	Homeo_PICALM
FM_184-TCGGATACAAGAAATC	FM_184	VA	NYGC	MG	exAM	exAM_ERN1
FM_184-TTGTGTTTCGTAATGC	FM_184	VA	NYGC	MG	Homeo	Homeo_PICALM
FM_184-GTATTTCAGGATGTTA	FM_184	VA	NYGC	MG	Adapt	Adapt_AIF1
FM_184-CTGTAGATCGCGTGAC	FM_184	VA	NYGC	MG	Homeo	Homeo_PICALM
FM_184-CCGGTAGTCACTGTTT	FM_184	VA	NYGC	MG	Homeo	Homeo_PICALM
FM_184-TGTACAGGTACGATCT	FM_184	VA	NYGC	MG	Adapt	Adapt_IFI44L
FM_184-TTCATGTTCATTTACC	FM_184	VA	NYGC	MG	Homeo	Homeo_PICALM
FM_184-CTTGAGACAGAAATTG	FM_184	VA	NYGC	MG	Adapt	Adapt_AIF1
FM_184-GCAGCTGGTGTCGCTG	FM_184	VA	NYGC	MG	exAM	exAM_ERN1
FM_184-GGGCTCATCAGAGTTC	FM_184	VA	NYGC	MG	Homeo	Homeo_PICALM
FM_184-GTCCCATTCGCAATGT	FM_184	VA	NYGC	MG	Adapt	Adapt_HIF1A
FM_184-TCAGTCCGTAGGACTG	FM_184	VA	NYGC	MG	Homeo	Homeo_FRMD4A
FM_184-GTCCCATGTCCGATCG	FM_184	VA	NYGC	MG	Homeo	Homeo_PICALM
FM_184-ATCCTATAGAGGCCAT	FM_184	VA	NYGC	MG	exAM	exAM_ERN1
FM_184-CTTACCGCAATGTTGC	FM_184	VA	NYGC	MG	exAM	exAM_ERN1
FM_184-GGCACGTTCCTCTCGA	FM_184	VA	NYGC	MG	Homeo	Homeo_PICALM
FM_184-CGGGACTGTATCGAGG	FM_184	VA	NYGC	MG	Adapt	Adapt_AIF1
FM_184-TTCTGTAGTCAGTCGC	FM_184	VA	NYGC	MG	Homeo	Homeo_FRMD4A
FM_184-CAGTTCCTCACTGAAC	FM_184	VA	NYGC	MG	exAM	exAM_ERN1
FM_184-ACCTGTCAGCGGGTAT	FM_184	VA	NYGC	MG	Homeo	Homeo_FRMD4A
FM_184-AAACCCACATACAGCT	FM_184	VA	NYGC	MG	exAM	exAM_ERN1
FM_184-GTGGCGTCAGTAGAAT	FM_184	VA	NYGC	MG	Adapt	Adapt_AIF1
FM_184-CGTTGGGAGAGCAAGA	FM_184	VA	NYGC	MG	Adapt	Adapt_HIST
FM_184-ATGTCCCAGCGATGGT	FM_184	VA	NYGC	MG	Homeo	Homeo_FRMD4A
FM_184-TCATTTGCATCTCATT	FM_184	VA	NYGC	MG	exAM	exAM_ERN1
FM_184-GATGATCAGGAATTAC	FM_184	VA	NYGC	MG	exAM	exAM_ERN1
FM_184-TTCTTCCTCGTGAGAG	FM_184	VA	NYGC	MG	Homeo	Homeo_PICALM
FM_184-GGGACAACAACCGCTG	FM_184	VA	NYGC	MG	Homeo	Homeo_FRMD4A
FM_184-GCTTTCGAGTCGTTAC	FM_184	VA	NYGC	MG	Adapt	Adapt_AIF1
FM_184-GAGGCCTTCAAACCCA	FM_184	VA	NYGC	MG	exAM	exAM_ERN1
FM_184-TCAGTCCGTGCATACT	FM_184	VA	NYGC	MG	Adapt	Adapt_CCL3
FM_184-CTATCCGCACAGAGCA	FM_184	VA	NYGC	MG	Homeo	Homeo_FRMD4A
FM_184-ACGATGTAGGCGACAT	FM_184	VA	NYGC	MG	Homeo	Homeo_PICALM
FM_184-CAGCCAGGTCGGAAAC	FM_184	VA	NYGC	MG	Adapt	Adapt_AIF1
FM_184-TTCCAATGTTATTCCT	FM_184	VA	NYGC	MG	Homeo	Homeo_PICALM
FM_184-TACGGGCGTCCCAAAT	FM_184	VA	NYGC	MG	exAM	exAM_ERN1
FM_184-CCGGTGATCTTCGATT	FM_184	VA	NYGC	MG	Homeo	Homeo_PICALM
FM_184-CAAAGAAAGTCTTCGA	FM_184	VA	NYGC	MG	Homeo	Homeo_FRMD4A
FM_184-TCGTCCACATCATTGG	FM_184	VA	NYGC	MG	exAM	exAM_ERN1
FM_184-CGCGTGAAGCCATCCG	FM_184	VA	NYGC	MG	Homeo	Homeo_PICALM
FM_184-TTCGCTGAGTATAACG	FM_184	VA	NYGC	MG	exAM	exAM_ERN1
FM_184-TACCCACTCGGTAACT	FM_184	VA	NYGC	MG	Adapt	Adapt_AIF1
FM_184-ATTCACTGTTCGGCCA	FM_184	VA	NYGC	MG	Adapt	Adapt_HSPA1A
FM_184-ACAAAGATCGACGTCG	FM_184	VA	NYGC	MG	Homeo	Homeo_PICALM
FM_184-ACGGGTCCAAGTTTGC	FM_184	VA	NYGC	MG	exAM	exAM_ERN1
FM_184-GACCCTTAGAGGTTTA	FM_184	VA	NYGC	MG	Adapt	Adapt_AIF1
FM_184-TTAGTCTGTTGGACTT	FM_184	VA	NYGC	MG	exAM	exAM_ERN1
FM_184-TGCAGATAGTAACCTC	FM_184	VA	NYGC	MG	Homeo	Homeo_FRMD4A
FM_184-TGCGACGTCCTAGCGG	FM_184	VA	NYGC	MG	Homeo	Homeo_FRMD4A
FM_184-CTGCATCTCCGCTAGG	FM_184	VA	NYGC	MG	Homeo	Homeo_PICALM
FM_184-ATAGAGAAGGACTTCT	FM_184	VA	NYGC	MG	Adapt	Adapt_HIF1A
FM_184-CTTCAATTCCCTCGAT	FM_184	VA	NYGC	MG	Homeo	Homeo_FRMD4A
FM_184-TCGTCCAGTGTAGTGG	FM_184	VA	NYGC	MG	exAM	exAM_ERN1
FM_184-AACCTGAAGCGATCGA	FM_184	VA	NYGC	MG	exAM	exAM_ERN1
FM_184-TTAATCCGTCATGACT	FM_184	VA	NYGC	MG	Adapt	Adapt_AIF1
FM_184-GTGGCGTGTCCGGATC	FM_184	VA	NYGC	MG	Homeo	Homeo_PICALM
FM_184-GGAATGGGTGACTATC	FM_184	VA	NYGC	MG	Homeo	Homeo_PICALM
FM_184-AGCGTATCACAGTCGC	FM_184	VA	NYGC	MG	Homeo	Homeo_PICALM
FM_184-GACTCTCTCCGCGAGT	FM_184	VA	NYGC	MG	Adapt	Adapt_AIF1
FM_184-AGATCGTAGCCTCGTG	FM_184	VA	NYGC	MG	Homeo	Homeo_FRMD4A
FM_184-CATACCCTCGCGTGCA	FM_184	VA	NYGC	MG	Homeo	Homeo_PICALM
FM_184-GGGTGAACAACTTGGT	FM_184	VA	NYGC	MG	Adapt	Adapt_AIF1
FM_185-GCACTAAAGAATAACC	FM_185	VA	NYGC	MG	Homeo	Homeo_FRMD4A
FM_185-AGTTCCCTCGCCACTT	FM_185	VA	NYGC	MG	Prolif	Prolif_MKI67
FM_185-AGACACTTCTGGTCAA	FM_185	VA	NYGC	MG	Prolif	Prolif_MKI67
FM_185-CGATGGCTCCCTCATG	FM_185	VA	NYGC	PVM	PVM	PVM_CD163
FM_185-TATTGCTAGTGAGCCA	FM_185	VA	NYGC	MG	Prolif	Prolif_MKI67
FM_185-CTGGACGGTTTCGTAG	FM_185	VA	NYGC	PVM	PVM	PVM_CD163
FM_185-CGTAATGGTTAATGAG	FM_185	VA	NYGC	MG	Adapt	Adapt_AIF1
FM_185-TCTTGCGGTTTGCCGG	FM_185	VA	NYGC	MG	Prolif	Prolif_MKI67
FM_185-CGGGCATCATCCCACT	FM_185	VA	NYGC	MG	Prolif	Prolif_MKI67
FM_185-GAGGCAAAGTGGTTAA	FM_185	VA	NYGC	MG	Prolif	Prolif_MKI67
FM_185-CCATCACCAATTCGTG	FM_185	VA	NYGC	MG	Homeo	Homeo_PICALM
FM_185-GCTACCTTCTGGCCTT	FM_185	VA	NYGC	MG	Prolif	Prolif_MKI67
FM_185-ACACTGACATTGACTG	FM_185	VA	NYGC	MG	Adapt	Adapt_HIF1A
FM_185-ACAGAAAAGCACCCAC	FM_185	VA	NYGC	MG	Homeo	Homeo_PICALM
FM_185-TCGTAGATCCTCCACA	FM_185	VA	NYGC	MG	Prolif	Prolif_MKI67
FM_185-TTGCATTTCAGACCTA	FM_185	VA	NYGC	MG	Adapt	Adapt_AIF1
FM_185-ACCGTTCTCTGCGGGT	FM_185	VA	NYGC	MG	Homeo	Homeo_PICALM
FM_185-GGGATGACATAAGCGG	FM_185	VA	NYGC	MG	Prolif	Prolif_MKI67
FM_185-GATTTCTGTAATACCC	FM_185	VA	NYGC	MG	Prolif	Prolif_MKI67
FM_185-GGTCACGCAGTGGTGA	FM_185	VA	NYGC	MG	Adapt	Adapt_HSPA1A
FM_185-TTCCTAAGTCACGCTG	FM_185	VA	NYGC	MG	Prolif	Prolif_MKI67
FM_185-AGGAAATCACGCGTCA	FM_185	VA	NYGC	MG	Prolif	Prolif_MKI67
FM_185-CAACCAACAATAGGAT	FM_185	VA	NYGC	MG	Homeo	Homeo_PICALM
FM_185-ATACTTCTCATCACCC	FM_185	VA	NYGC	MG	Homeo	Homeo_FRMD4A
FM_185-CACAGATGTAGGCAAC	FM_185	VA	NYGC	MG	Prolif	Prolif_MKI67
FM_185-GGGTCTGCACACTTAG	FM_185	VA	NYGC	MG	Adapt	Adapt_AIF1
FM_185-ATTTCACAGGTTACAA	FM_185	VA	NYGC	MG	Homeo	Homeo_PICALM
FM_185-TGACTCCCATAGCTGT	FM_185	VA	NYGC	MG	Prolif	Prolif_MKI67
FM_185-TTTACCAGTCGGTGTC	FM_185	VA	NYGC	MG	Prolif	Prolif_MKI67
FM_185-GCCTGTTCAACAGTGG	FM_185	VA	NYGC	MG	Homeo	Homeo_PICALM
FM_185-CAGCACGGTTGCGTAT	FM_185	VA	NYGC	MG	ADAM	ADAM_GPNMB
FM_185-TAGATCGAGGCTCTAT	FM_185	VA	NYGC	MG	Prolif	Prolif_MKI67
FM_185-CACAGGCCATGGGCAA	FM_185	VA	NYGC	MG	Homeo	Homeo_FRMD4A
FM_185-TGTGAGTGTGTGTGTT	FM_185	VA	NYGC	MG	Homeo	Homeo_FRMD4A
FM_185-CACAGGCCAAGGCCTC	FM_185	VA	NYGC	MG	Homeo	Homeo_PICALM
FM_185-ATTCCCGCAATACAGA	FM_185	VA	NYGC	MG	Homeo	Homeo_FRMD4A
FM_185-TACCCACTCACCACAA	FM_185	VA	NYGC	MG	Homeo	Homeo_PICALM
FM_185-TTCTTCCGTGCCTACG	FM_185	VA	NYGC	MG	Homeo	Homeo_PICALM
FM_185-GCACTAAAGGTTGTTC	FM_185	VA	NYGC	MG	Adapt	Adapt_AIF1
FM_185-AGATAGATCCGAGCTG	FM_185	VA	NYGC	MG	Homeo	Homeo_PICALM
FM_185-ACCCAAAGTTGCATTG	FM_185	VA	NYGC	MG	Homeo	Homeo_PICALM
FM_185-CATACAGCAAGATGTA	FM_185	VA	NYGC	MG	Homeo	Homeo_PICALM
FM_185-AGACACTTCAACCTCC	FM_185	VA	NYGC	MG	Prolif	Prolif_MKI67
FM_185-CTACATTTCGCGTGCA	FM_185	VA	NYGC	MG	Adapt	Adapt_HSPA1A
FM_185-CCTGTTGCACGGTAGA	FM_185	VA	NYGC	PVM	PVM	PVM_CD163
FM_185-TATCCTATCATGGATC	FM_185	VA	NYGC	MG	Homeo	Homeo_FRMD4A
FM_185-GTGACGCAGGATTTGA	FM_185	VA	NYGC	MG	Homeo	Homeo_PICALM
FM_185-CTCAGAATCTACACTT	FM_185	VA	NYGC	MG	Adapt	Adapt_HSPA1A
FM_185-CAGTGCGTCACCTCTG	FM_185	VA	NYGC	MG	Homeo	Homeo_PICALM
FM_185-TGGCGTGGTCTTACAG	FM_185	VA	NYGC	MG	Homeo	Homeo_FRMD4A
FM_185-TTCGATTCAGCGCTTG	FM_185	VA	NYGC	MG	Homeo	Homeo_FRMD4A
FM_185-AACAGGGTCGTCCATC	FM_185	VA	NYGC	MG	Homeo	Homeo_PICALM
FM_185-CGAATTGGTCTGGTTA	FM_185	VA	NYGC	MG	Homeo	Homeo_PICALM
FM_185-CCACACTCAGGATGAC	FM_185	VA	NYGC	MG	Homeo	Homeo_PICALM
FM_185-TAATCTCGTCGGTAAG	FM_185	VA	NYGC	MG	Homeo	Homeo_PICALM
FM_185-TGCACGGAGAGATTCA	FM_185	VA	NYGC	MG	Adapt	Adapt_IFI44L
FM_185-GGAATCTGTGTTTCTT	FM_185	VA	NYGC	MG	Adapt	Adapt_AIF1
FM_185-AGGAAATTCATTTACC	FM_185	VA	NYGC	MG	Adapt	Adapt_HIF1A
FM_185-TACCTCGCAGACCAGA	FM_185	VA	NYGC	MG	Adapt	Adapt_HIF1A
FM_185-TCCCATGCATCGGCCA	FM_185	VA	NYGC	MG	Homeo	Homeo_PICALM
FM_185-GACCAATTCCTATTGT	FM_185	VA	NYGC	PVM	PVM	PVM_CD163
FM_185-ATCGTCCTCCATCACC	FM_185	VA	NYGC	MG	Homeo	Homeo_PICALM
FM_185-CTTCGGTAGTGCGACA	FM_185	VA	NYGC	MG	Homeo	Homeo_PICALM
FM_185-GCTCAAACACCTATCC	FM_185	VA	NYGC	MG	Adapt	Adapt_HIF1A
FM_185-ACACGCGAGTGTACAA	FM_185	VA	NYGC	MG	Prolif	Prolif_MKI67
FM_185-ATTATCCCAATGTTGC	FM_185	VA	NYGC	MG	Homeo	Homeo_PICALM
FM_185-GATGATCCAGTCCGTG	FM_185	VA	NYGC	MG	Homeo	Homeo_FRMD4A
FM_185-ATCCGTCCATTCAGCA	FM_185	VA	NYGC	MG	Adapt	Adapt_HSPA1A
FM_185-TACGCTCCAGCACCCA	FM_185	VA	NYGC	PVM	PVM	PVM_CD163
FM_185-TCCACCATCACCCTTG	FM_185	VA	NYGC	MG	Homeo	Homeo_PICALM
FM_185-GATTCTTTCTCGCTCA	FM_185	VA	NYGC	MG	Prolif	Prolif_MKI67
FM_185-GAGTTACGTTCTAACG	FM_185	VA	NYGC	MG	Homeo	Homeo_FRMD4A
FM_185-TGTTCCGCACGACGCT	FM_185	VA	NYGC	MG	Adapt	Adapt_AIF1
FM_185-GAGTTACCAGTCACGC	FM_185	VA	NYGC	MG	Adapt	Adapt_AIF1
FM_185-CTCCCAAGTATCCCAA	FM_185	VA	NYGC	MG	Homeo	Homeo_FRMD4A
FM_185-CTGAATGGTATCCTCC	FM_185	VA	NYGC	MG	Homeo	Homeo_PICALM
FM_185-AGACCATAGGGAGTGG	FM_185	VA	NYGC	MG	Adapt	Adapt_HSPA1A
FM_185-AGACTCAAGCCTCTCT	FM_185	VA	NYGC	MG	Homeo	Homeo_PICALM
FM_185-TCATCATGTAGTAAGT	FM_185	VA	NYGC	MG	Adapt	Adapt_AIF1
FM_185-ACCAACACAGCAGAAC	FM_185	VA	NYGC	MG	Homeo	Homeo_PICALM
FM_185-GTACAACGTTGACTAC	FM_185	VA	NYGC	MG	Homeo	Homeo_PICALM
FM_185-TGCACGGCACATGACT	FM_185	VA	NYGC	MG	Adapt	Adapt_AIF1
FM_185-GATTGGTCAATTCGTG	FM_185	VA	NYGC	MG	Homeo	Homeo_PICALM
FM_185-GGGACAACACAAATAG	FM_185	VA	NYGC	MG	Homeo	Homeo_PICALM
FM_185-TCTCAGCCAACAGCCC	FM_185	VA	NYGC	MG	Homeo	Homeo_PICALM
FM_185-AGTAACCTCCGCGGAT	FM_185	VA	NYGC	MG	Homeo	Homeo_PICALM
FM_185-GAGCCTGTCAGGGATG	FM_185	VA	NYGC	MG	Homeo	Homeo_PICALM
FM_185-ACCTGAACACCAAATC	FM_185	VA	NYGC	MG	Homeo	Homeo_PICALM
FM_185-GTGCGTGCAACAGATA	FM_185	VA	NYGC	MG	Homeo	Homeo_PICALM
FM_185-GGAGGTAGTCAACATC	FM_185	VA	NYGC	MG	Homeo	Homeo_PICALM
FM_185-AAACGAATCAGTGCGC	FM_185	VA	NYGC	MG	Homeo	Homeo_PICALM
FM_185-TCAAGACTCACCTGTC	FM_185	VA	NYGC	MG	ADAM	ADAM_GPNMB
FM_185-GGCTTTCCACTTGACA	FM_185	VA	NYGC	MG	Homeo	Homeo_PICALM
FM_185-ATTCTACCAAGTCCAT	FM_185	VA	NYGC	MG	Homeo	Homeo_PICALM
FM_185-TCCAGAAGTTGGAGGT	FM_185	VA	NYGC	MG	Adapt	Adapt_HSPA1A
FM_185-ACGTACACAATAGGAT	FM_185	VA	NYGC	MG	Homeo	Homeo_PICALM
FM_185-TCAGGTAGTTGTTGCA	FM_185	VA	NYGC	PVM	PVM	PVM_CD163
FM_185-ATAGACCAGCGAGTCA	FM_185	VA	NYGC	MG	Homeo	Homeo_PICALM
FM_185-CACTTCGAGGTCCTGC	FM_185	VA	NYGC	MG	Adapt	Adapt_HSPA1A
FM_185-AGGGTTTCATATGAAG	FM_185	VA	NYGC	MG	Homeo	Homeo_PICALM
FM_185-AGTCAACCAATCACGT	FM_185	VA	NYGC	MG	Homeo	Homeo_PICALM
FM_185-TGAATCGGTATGCGGA	FM_185	VA	NYGC	MG	Adapt	Adapt_HSPA1A
FM_185-CATTGCCTCTAGTGTG	FM_185	VA	NYGC	MG	Homeo	Homeo_PICALM
FM_185-TTGTGGAAGTGCACTT	FM_185	VA	NYGC	MG	Adapt	Adapt_HSPA1A
FM_185-GTCCACTTCATGACAC	FM_185	VA	NYGC	MG	Homeo	Homeo_FRMD4A
FM_185-GGAATCTGTCATAAAG	FM_185	VA	NYGC	MG	Homeo	Homeo_FRMD4A
FM_185-GTCATTTCATAGTCGT	FM_185	VA	NYGC	MG	Homeo	Homeo_PICALM
FM_185-TCGTAGATCTGTTCAT	FM_185	VA	NYGC	MG	Adapt	Adapt_HSPA1A
FM_185-GCTGCAGCAACTCATG	FM_185	VA	NYGC	MG	Homeo	Homeo_PICALM
FM_185-AATCGTGGTTCTATCT	FM_185	VA	NYGC	MG	Homeo	Homeo_PICALM
FM_185-GTCAAGTTCGCGCTGA	FM_185	VA	NYGC	MG	Homeo	Homeo_FRMD4A
FM_185-CCGATCTAGCTAAATG	FM_185	VA	NYGC	MG	ADAM	ADAM_GPNMB
FM_185-GGCTTGGTCCATCTAT	FM_185	VA	NYGC	MG	Homeo	Homeo_PICALM
FM_185-GTACAGTCAAGGAGTC	FM_185	VA	NYGC	MG	Adapt	Adapt_AIF1
FM_185-AACCATGGTGTAGGAC	FM_185	VA	NYGC	MG	Homeo	Homeo_PICALM
FM_185-AACGGGATCGACGAGA	FM_185	VA	NYGC	MG	ADAM	ADAM_GPNMB
FM_185-AACTTCTCACGGGTAA	FM_185	VA	NYGC	MG	Homeo	Homeo_PICALM
FM_185-AGCTCAACAGTAGTGG	FM_185	VA	NYGC	MG	Homeo	Homeo_PICALM
FM_185-ATTCGTTAGATCCCAT	FM_185	VA	NYGC	MG	Homeo	Homeo_FRMD4A
FM_185-AAAGGATTCAACTCTT	FM_185	VA	NYGC	MG	ADAM	ADAM_GPNMB
FM_185-TTCATTGCAAGTTTGC	FM_185	VA	NYGC	MG	Homeo	Homeo_PICALM
FM_185-ATTCATCGTTTCACAG	FM_185	VA	NYGC	MG	Homeo	Homeo_PICALM
FM_185-CATGGTACATGGCTAT	FM_185	VA	NYGC	MG	Homeo	Homeo_FRMD4A
FM_185-TGATTCTCACCAAAGG	FM_185	VA	NYGC	MG	Prolif	Prolif_MKI67
FM_185-CAGCCAGCAGACCATT	FM_185	VA	NYGC	MG	Homeo	Homeo_FRMD4A
FM_185-TACATTCAGGTCACAG	FM_185	VA	NYGC	MG	Homeo	Homeo_PICALM
FM_185-ACCCAAAAGCGGACAT	FM_185	VA	NYGC	PVM	PVM	PVM_CD163
FM_185-GTAGAAAGTACTGAGG	FM_185	VA	NYGC	MG	Homeo	Homeo_PICALM
FM_185-CAGGCCATCGTGAGAG	FM_185	VA	NYGC	MG	Homeo	Homeo_PICALM
FM_185-ACCCAAAAGGATATAC	FM_185	VA	NYGC	PVM	PVM	PVM_CD163
FM_185-GGGATGAGTTACCCAA	FM_185	VA	NYGC	MG	Homeo	Homeo_PICALM
FM_185-TGTAAGCTCCGTGGGT	FM_185	VA	NYGC	MG	Adapt	Adapt_AIF1
FM_185-TACGCTCCAAAGAACT	FM_185	VA	NYGC	PVM	PVM	PVM_CD163
FM_185-TGAATGCAGTCTAGAA	FM_185	VA	NYGC	MG	Adapt	Adapt_AIF1
FM_185-TAGACTGTCGTTGCCT	FM_185	VA	NYGC	MG	Homeo	Homeo_PICALM
FM_185-ATCCACCGTGAGATAT	FM_185	VA	NYGC	MG	Homeo	Homeo_PICALM
FM_185-AAGTTCGTCATGCATG	FM_185	VA	NYGC	MG	Homeo	Homeo_FRMD4A
FM_185-TCATTGTGTCGCTTAA	FM_185	VA	NYGC	MG	Homeo	Homeo_PICALM
FM_185-GTCCTCATCGATTGGT	FM_185	VA	NYGC	MG	Adapt	Adapt_AIF1
FM_185-TAGTGCAAGAATCGTA	FM_185	VA	NYGC	PVM	PVM	PVM_CD163
FM_185-TGACGCGAGAATACAC	FM_185	VA	NYGC	MG	Homeo	Homeo_PICALM
FM_185-CGGACACCAGTCTGGC	FM_185	VA	NYGC	MG	Homeo	Homeo_PICALM
FM_185-TTTCGATAGAGTCAGC	FM_185	VA	NYGC	MG	Homeo	Homeo_PICALM
FM_185-TCCTTTCTCGACGAGA	FM_185	VA	NYGC	MG	Homeo	Homeo_PICALM
FM_185-TCTGCCAAGATGACAT	FM_185	VA	NYGC	MG	Homeo	Homeo_PICALM
FM_185-AGAAGTACAAGAGATT	FM_185	VA	NYGC	MG	Homeo	Homeo_PICALM
FM_185-GGGACAACATAGTCAC	FM_185	VA	NYGC	MG	Adapt	Adapt_HSPA1A
FM_185-AGTTAGCGTGAAGCGT	FM_185	VA	NYGC	MG	Homeo	Homeo_PICALM
FM_185-TCGGGACAGTGCCGAA	FM_185	VA	NYGC	MG	Adapt	Adapt_HSPA1A
FM_185-GAGATGGGTTCTGACA	FM_185	VA	NYGC	MG	Homeo	Homeo_PICALM
FM_185-CGTGATATCCTCTAAT	FM_185	VA	NYGC	MG	Adapt	Adapt_IFI44L
FM_185-GCGATCGCAGCACGAA	FM_185	VA	NYGC	MG	Prolif	Prolif_MKI67
FM_185-TGTCCTGAGGTGTGAC	FM_185	VA	NYGC	MG	Adapt	Adapt_AIF1
FM_185-AAGCATCGTCTACGTA	FM_185	VA	NYGC	MG	Homeo	Homeo_PICALM
FM_185-TACACCCGTAATTAGG	FM_185	VA	NYGC	MG	Prolif	Prolif_MKI67
FM_185-TGACTCCTCCAGCTCT	FM_185	VA	NYGC	MG	Homeo	Homeo_FRMD4A
FM_185-CCTCTCCCATCATTGG	FM_185	VA	NYGC	MG	Homeo	Homeo_PICALM
FM_185-CAACGGCCATATGGCT	FM_185	VA	NYGC	MG	Prolif	Prolif_MKI67
FM_185-AAACGAAAGTCCTACA	FM_185	VA	NYGC	MG	Homeo	Homeo_PICALM
FM_185-GTGGCGTTCTTACCAT	FM_185	VA	NYGC	PVM	PVM	PVM_CD163
FM_185-GCATGATCACTCATAG	FM_185	VA	NYGC	MG	Prolif	Prolif_MKI67
FM_185-GACCGTGCAGGCTCTG	FM_185	VA	NYGC	MG	Homeo	Homeo_PICALM
FM_185-ATTACCTTCAATGTCG	FM_185	VA	NYGC	MG	Homeo	Homeo_FRMD4A
FM_185-CAACCTCAGACTCTTG	FM_185	VA	NYGC	MG	Adapt	Adapt_HSPA1A
FM_185-ATAGGCTAGGGAGTTC	FM_185	VA	NYGC	MG	Homeo	Homeo_FRMD4A
FM_185-GCACTAACATTAGGCT	FM_185	VA	NYGC	MG	Homeo	Homeo_PICALM
FM_185-AATGAAGCACACGTGC	FM_185	VA	NYGC	MG	Homeo	Homeo_PICALM
FM_185-TCTTAGTTCCCTGGTT	FM_185	VA	NYGC	MG	Homeo	Homeo_PICALM
FM_185-AGTGATCTCTTAAGGC	FM_185	VA	NYGC	MG	Homeo	Homeo_PICALM
FM_185-CAGGGCTCAGTATGAA	FM_185	VA	NYGC	MG	Homeo	Homeo_FRMD4A
FM_185-TGTAGACAGCTAGTTC	FM_185	VA	NYGC	MG	Adapt	Adapt_HSPA1A
FM_185-TATCTTGGTTTACCAG	FM_185	VA	NYGC	MG	Adapt	Adapt_AIF1
FM_185-TACAGGTCAAGACCTT	FM_185	VA	NYGC	MG	Homeo	Homeo_PICALM
FM_185-GTCCCATCATAATGAG	FM_185	VA	NYGC	MG	Homeo	Homeo_PICALM
FM_185-AGATGCTCAGTTGAAA	FM_185	VA	NYGC	MG	Adapt	Adapt_AIF1
FM_185-ACCCTTGAGGCAATGC	FM_185	VA	NYGC	MG	Homeo	Homeo_PICALM
FM_185-GTTGTCCGTCAGATTC	FM_185	VA	NYGC	MG	Homeo	Homeo_PICALM
FM_185-GTCGCGACAGTTAGGG	FM_185	VA	NYGC	MG	Homeo	Homeo_PICALM
FM_185-CATGCAACAGAACTCT	FM_185	VA	NYGC	PVM	PVM	PVM_CD163
FM_185-GTAGAAAGTTCAGCGC	FM_185	VA	NYGC	MG	Adapt	Adapt_AIF1
FM_185-CTGGCAGCAAGTACCT	FM_185	VA	NYGC	MG	Homeo	Homeo_FRMD4A
FM_185-AAGCCATTCTTCGGAA	FM_185	VA	NYGC	PVM	PVM	PVM_CD163
FM_185-CATAAGCTCCTACACC	FM_185	VA	NYGC	MG	Homeo	Homeo_PICALM
FM_185-TTGTTCACACAAATAG	FM_185	VA	NYGC	MG	Prolif	Prolif_MKI67
FM_185-GTTGTCCGTGGTATGG	FM_185	VA	NYGC	MG	Adapt	Adapt_AIF1
FM_185-ACTCCCATCATTCATC	FM_185	VA	NYGC	MG	Homeo	Homeo_PICALM
FM_185-TGTGCGGGTCGTGTTA	FM_185	VA	NYGC	MG	Adapt	Adapt_AIF1
FM_185-ATCCACCCATTCCTAT	FM_185	VA	NYGC	MG	ADAM	ADAM_GPNMB
FM_185-ACACCAACAAATGAAC	FM_185	VA	NYGC	MG	Homeo	Homeo_FRMD4A
FM_185-TCAAGCAGTCAAGCCC	FM_185	VA	NYGC	MG	Homeo	Homeo_PICALM
FM_185-TGTCCCATCACCTGTC	FM_185	VA	NYGC	MG	Homeo	Homeo_FRMD4A
FM_185-GTCCACTCATCGCTGG	FM_185	VA	NYGC	MG	Prolif	Prolif_MKI67
FM_185-GTAGTACGTCGAGCAA	FM_185	VA	NYGC	MG	Homeo	Homeo_PICALM
FM_185-CCTAACCGTGCATGTT	FM_185	VA	NYGC	MG	ADAM	ADAM_GPNMB
FM_185-AATTCCTAGACGATAT	FM_185	VA	NYGC	MG	Adapt	Adapt_HSPA1A
FM_185-TCTACCGGTGGACCTC	FM_185	VA	NYGC	MG	Homeo	Homeo_PICALM
FM_185-CGGCAGTTCTCCTACG	FM_185	VA	NYGC	MG	Adapt	Adapt_HIST
FM_185-CATGAGTCAACTGAAA	FM_185	VA	NYGC	MG	Homeo	Homeo_PICALM
FM_185-AATGCCATCGAGAATA	FM_185	VA	NYGC	MG	Homeo	Homeo_FRMD4A
FM_185-CACTGTCCAATCTAGC	FM_185	VA	NYGC	MG	Homeo	Homeo_FRMD4A
FM_185-TACAACGGTCCTACAA	FM_185	VA	NYGC	MG	Homeo	Homeo_PICALM
FM_185-CCTGCATCAATCGCCG	FM_185	VA	NYGC	MG	Homeo	Homeo_PICALM
FM_185-GGAATGGCACGGCCAT	FM_185	VA	NYGC	MG	Homeo	Homeo_PICALM
FM_185-CGCATAAGTCGAGTTT	FM_185	VA	NYGC	MG	Adapt	Adapt_AIF1
FM_185-ATTACTCTCCTTATCA	FM_185	VA	NYGC	MG	Homeo	Homeo_FRMD4A
FM_185-TTACGTTTCTAGATCG	FM_185	VA	NYGC	MG	ADAM	ADAM_GPNMB
FM_185-GGGCTACTCGAGGCAA	FM_185	VA	NYGC	MG	Homeo	Homeo_PICALM
FM_185-CTAACCCCAACTGATC	FM_185	VA	NYGC	MG	Homeo	Homeo_PICALM
FM_185-TTGCTGCCAAGACAAT	FM_185	VA	NYGC	MG	Homeo	Homeo_PICALM
FM_185-CGCAGGTAGACGACGT	FM_185	VA	NYGC	MG	Homeo	Homeo_PICALM
FM_185-TGATTCTAGCTGACAG	FM_185	VA	NYGC	MG	Homeo	Homeo_PICALM
FM_185-GTTGCTCTCTACGCAA	FM_185	VA	NYGC	MG	Homeo	Homeo_PICALM
FM_185-TAGTGCAGTACGTGTT	FM_185	VA	NYGC	MG	Homeo	Homeo_PICALM
FM_185-AGCTACAGTTCATCTT	FM_185	VA	NYGC	MG	Homeo	Homeo_PICALM
FM_185-TACCCGTCAAACTCGT	FM_185	VA	NYGC	MG	ADAM	ADAM_GPNMB
FM_185-TCTATACAGGATATGT	FM_185	VA	NYGC	MG	Homeo	Homeo_PICALM
FM_185-AACAGGGGTGAGTAGC	FM_185	VA	NYGC	MG	exAM	exAM_ERN1
FM_185-CTTAGGAAGGCTATCT	FM_185	VA	NYGC	MG	Homeo	Homeo_PICALM
FM_185-GAGGGATAGAAACTCA	FM_185	VA	NYGC	MG	Adapt	Adapt_HSPA1A
FM_185-AATGCCATCCACGTGG	FM_185	VA	NYGC	MG	Homeo	Homeo_PICALM
FM_185-CTCATTACAAACTCTG	FM_185	VA	NYGC	PVM	PVM	PVM_CD163
FM_185-TGGTACAAGGATGAGA	FM_185	VA	NYGC	MG	Homeo	Homeo_FRMD4A
FM_185-ATCGTAGAGCGATGCA	FM_185	VA	NYGC	MG	Homeo	Homeo_PICALM
FM_185-GGTTAACTCATGCAGT	FM_185	VA	NYGC	MG	Homeo	Homeo_PICALM
FM_185-GAACTGTCAGCAAGAC	FM_185	VA	NYGC	MG	Adapt	Adapt_HSPA1A
FM_185-GAGATGGAGGATATGT	FM_185	VA	NYGC	MG	Homeo	Homeo_FRMD4A
FM_185-GGTTGTACAGCAGTTT	FM_185	VA	NYGC	MG	Homeo	Homeo_PICALM
FM_185-AAAGTGATCTGCCTGT	FM_185	VA	NYGC	MG	Adapt	Adapt_AIF1
FM_185-GGGTGTCGTCTACACA	FM_185	VA	NYGC	MG	Homeo	Homeo_PICALM
FM_185-GTAGGAGCACCGAATT	FM_185	VA	NYGC	MG	Homeo	Homeo_PICALM
FM_185-TCCATGCCACCAGACC	FM_185	VA	NYGC	MG	Homeo	Homeo_PICALM
FM_185-GGGCGTTTCTGACAGT	FM_185	VA	NYGC	MG	ADAM	ADAM_GPNMB
FM_185-AGCCAGCCATTCTTCA	FM_185	VA	NYGC	MG	Adapt	Adapt_HSPA1A
FM_185-AGCCAGCCACGTACTA	FM_185	VA	NYGC	MG	Adapt	Adapt_HSPA1A
FM_185-TGGATGTGTACGTAGG	FM_185	VA	NYGC	MG	Homeo	Homeo_PICALM
FM_185-CGAGTGCCACCTAAAC	FM_185	VA	NYGC	MG	Adapt	Adapt_AIF1
FM_185-ACATGCATCGCATGAT	FM_185	VA	NYGC	MG	Adapt	Adapt_HSPA1A
FM_185-TGATTTCTCCGCGATG	FM_185	VA	NYGC	MG	Homeo	Homeo_PICALM
FM_185-CGCAGGTAGTATAACG	FM_185	VA	NYGC	MG	Homeo	Homeo_PICALM
FM_185-TGTGAGTCATGTTCGA	FM_185	VA	NYGC	MG	Homeo	Homeo_PICALM
FM_185-AAACCCAGTTTCGCTC	FM_185	VA	NYGC	MG	exAM	exAM_ERN1
FM_185-TCCACGTCAGACACCC	FM_185	VA	NYGC	MG	Homeo	Homeo_PICALM
FM_185-TAGCACATCAGTAGGG	FM_185	VA	NYGC	MG	Homeo	Homeo_PICALM
FM_185-GTCAAGTAGATCACCT	FM_185	VA	NYGC	PVM	PVM	PVM_CD163
FM_185-CCTCAACTCTGGAAGG	FM_185	VA	NYGC	MG	Homeo	Homeo_PICALM
FM_185-TCCGTGTTCACCTCGT	FM_185	VA	NYGC	MG	Homeo	Homeo_FRMD4A
FM_185-TCTATCATCATCTGTT	FM_185	VA	NYGC	MG	Homeo	Homeo_FRMD4A
FM_185-TTGGTTTAGTTTCTTC	FM_185	VA	NYGC	MG	Adapt	Adapt_AIF1
FM_185-TCTAACTGTAGAAACT	FM_185	VA	NYGC	MG	Homeo	Homeo_PICALM
FM_185-TAGATCGAGAAGCCTG	FM_185	VA	NYGC	MG	Adapt	Adapt_AIF1
FM_185-CGTCAAACAGCCGTTG	FM_185	VA	NYGC	MG	Adapt	Adapt_HSPA1A
FM_185-GCCATTCAGACAACTA	FM_185	VA	NYGC	MG	Adapt	Adapt_HIF1A
FM_185-GGCAGTCCACTCCCTA	FM_185	VA	NYGC	MG	Homeo	Homeo_FRMD4A
FM_185-ACTACGAGTCCAACGC	FM_185	VA	NYGC	MG	Adapt	Adapt_HSPA1A
FM_185-CAGAGCCTCAACGAGG	FM_185	VA	NYGC	MG	Homeo	Homeo_PICALM
FM_185-CTCATGCCATCGATCA	FM_185	VA	NYGC	MG	Homeo	Homeo_FRMD4A
FM_185-GACCTTCCAAGTTTGC	FM_185	VA	NYGC	MG	Homeo	Homeo_FRMD4A
FM_185-CAGGTATCAGACATCT	FM_185	VA	NYGC	MG	Homeo	Homeo_PICALM
FM_185-GATGTTGCACTGATTG	FM_185	VA	NYGC	MG	Homeo	Homeo_PICALM
FM_185-TTTGGAGTCACCGCTT	FM_185	VA	NYGC	MG	Homeo	Homeo_FRMD4A
FM_185-GGCTTGGTCCGTGTCT	FM_185	VA	NYGC	MG	Adapt	Adapt_HIF1A
FM_185-GGGAAGTCATGGCACC	FM_185	VA	NYGC	MG	Homeo	Homeo_PICALM
FM_185-CTTCAATTCTCTGGTC	FM_185	VA	NYGC	MG	Homeo	Homeo_PICALM
FM_185-TCAGCAATCGGTGCAC	FM_185	VA	NYGC	MG	Adapt	Adapt_AIF1
FM_185-GATTCGAAGCCTTCTC	FM_185	VA	NYGC	MG	Homeo	Homeo_PICALM
FM_185-AGGAATAGTACAATAG	FM_185	VA	NYGC	MG	Homeo	Homeo_PICALM
FM_185-TTTGGTTAGTAAGACT	FM_185	VA	NYGC	MG	Homeo	Homeo_PICALM
FM_185-CCGAACGCAGTTGTCA	FM_185	VA	NYGC	MG	Homeo	Homeo_PICALM
FM_185-CGCAGGTAGGAGAGTA	FM_185	VA	NYGC	MG	Prolif	Prolif_MKI67
FM_185-GAGTCATTCTAGAGCT	FM_185	VA	NYGC	MG	Homeo	Homeo_PICALM
FM_185-GCGGATCAGAACGTGC	FM_185	VA	NYGC	MG	Homeo	Homeo_PICALM
FM_185-GCCAGGTAGCTACTAC	FM_185	VA	NYGC	MG	Homeo	Homeo_PICALM
FM_185-GCCCGAAAGCCAAGCA	FM_185	VA	NYGC	MG	Homeo	Homeo_PICALM
FM_185-CAGCACGAGCCTATCA	FM_185	VA	NYGC	PVM	PVM	PVM_CD163
FM_185-AGTACTGGTCACCTTC	FM_185	VA	NYGC	MG	Adapt	Adapt_AIF1
FM_185-TACCCACGTATCCTTT	FM_185	VA	NYGC	MG	Homeo	Homeo_PICALM
FM_185-TCATTGTAGTGAATAC	FM_185	VA	NYGC	MG	Adapt	Adapt_AIF1
FM_185-GAAGTAATCGTGCATA	FM_185	VA	NYGC	MG	Homeo	Homeo_PICALM
FM_185-GAACGTTGTATCAAGA	FM_185	VA	NYGC	MG	Adapt	Adapt_HSPA1A
FM_185-GGTAGAGAGAGTGACC	FM_185	VA	NYGC	MG	Homeo	Homeo_PICALM
FM_185-GCTTTCGGTAGATTGA	FM_185	VA	NYGC	MG	Adapt	Adapt_HSPA1A
FM_185-GCTTTCGCAAGCACCC	FM_185	VA	NYGC	MG	Homeo	Homeo_FRMD4A
FM_185-TCTCCGACATAATCCG	FM_185	VA	NYGC	MG	Homeo	Homeo_FRMD4A
FM_185-AGTACTGCACAATGAA	FM_185	VA	NYGC	MG	Homeo	Homeo_FRMD4A
FM_185-TTGGTTTCAACACTAC	FM_185	VA	NYGC	MG	Homeo	Homeo_FRMD4A
FM_185-TCACTATTCATTTCGT	FM_185	VA	NYGC	MG	Homeo	Homeo_PICALM
FM_185-ACCCTTGTCGCCACTT	FM_185	VA	NYGC	MG	Homeo	Homeo_PICALM
FM_185-GCGGAAAAGGCAGGTT	FM_185	VA	NYGC	MG	Adapt	Adapt_HIF1A
FM_185-TCCTTCTCAATGTTGC	FM_185	VA	NYGC	MG	exAM	exAM_ERN1
FM_185-ATAGACCCATCCTCAC	FM_185	VA	NYGC	MG	exAM	exAM_ERN1
FM_185-TAATCTCCATGGCTAT	FM_185	VA	NYGC	MG	Homeo	Homeo_PICALM
FM_185-ACTATCTAGAACAGGA	FM_185	VA	NYGC	MG	Adapt	Adapt_AIF1
FM_185-TTCAATCTCGACCTAA	FM_185	VA	NYGC	MG	Homeo	Homeo_FRMD4A
FM_185-CATACCCCATGAGATA	FM_185	VA	NYGC	MG	Adapt	Adapt_HSPA1A
FM_185-ACTTTCACACGGCGTT	FM_185	VA	NYGC	MG	Homeo	Homeo_PICALM
FM_185-TTGTTCATCTTACACT	FM_185	VA	NYGC	MG	Homeo	Homeo_PICALM
FM_185-ATTCTACAGTTCTCTT	FM_185	VA	NYGC	MG	Homeo	Homeo_PICALM
FM_185-AGGTTGTCAAACGGCA	FM_185	VA	NYGC	MG	Homeo	Homeo_FRMD4A
FM_185-TGAATGCCAAGGGCAT	FM_185	VA	NYGC	MG	Homeo	Homeo_PICALM
FM_185-GACTCAAGTGGAGGTT	FM_185	VA	NYGC	MG	Homeo	Homeo_PICALM
FM_185-CTGTGAAAGCCGATCC	FM_185	VA	NYGC	MG	Homeo	Homeo_FRMD4A
FM_185-TCCGTGTTCCTTCAGC	FM_185	VA	NYGC	MG	Homeo	Homeo_PICALM
FM_185-TAAGCCACAGTTGGTT	FM_185	VA	NYGC	MG	Homeo	Homeo_PICALM
FM_185-TTCTTGATCTCGTCAC	FM_185	VA	NYGC	MG	ADAM	ADAM_GPNMB
FM_185-ATCGGATGTTAGGCCC	FM_185	VA	NYGC	MG	Adapt	Adapt_AIF1
FM_185-CAAGCTAAGTCGTCTA	FM_185	VA	NYGC	MG	Prolif	Prolif_MKI67
FM_185-ACGGGTCTCTCAGTCC	FM_185	VA	NYGC	PVM	PVM	PVM_CD163
FM_185-GGCTTTCGTGGTCTAT	FM_185	VA	NYGC	MG	Homeo	Homeo_FRMD4A
FM_185-CCTCCAATCGATTCCC	FM_185	VA	NYGC	MG	Homeo	Homeo_FRMD4A
FM_185-CGGACACCAGCGGTCT	FM_185	VA	NYGC	MG	Homeo	Homeo_PICALM
FM_185-CGATGGCGTTGTCATG	FM_185	VA	NYGC	MG	Homeo	Homeo_PICALM
FM_185-GGGACCTCAGCCGGTT	FM_185	VA	NYGC	MG	Adapt	Adapt_AIF1
FM_185-TTCTCTCCAGACACCC	FM_185	VA	NYGC	MG	Homeo	Homeo_PICALM
FM_185-CTTCCGACAGCATGCC	FM_185	VA	NYGC	MG	Homeo	Homeo_FRMD4A
FM_185-CTGGCAGTCCGATGCG	FM_185	VA	NYGC	MG	Homeo	Homeo_PICALM
FM_185-CACAGGCCACGTTCGG	FM_185	VA	NYGC	MG	Homeo	Homeo_PICALM
FM_185-AGGTAGGGTCCATAGT	FM_185	VA	NYGC	MG	Homeo	Homeo_PICALM
FM_185-AAGTCGTCAGATACTC	FM_185	VA	NYGC	MG	Homeo	Homeo_PICALM
FM_185-TAGCACAAGACCATTC	FM_185	VA	NYGC	MG	Homeo	Homeo_PICALM
FM_185-ATTGTTCGTTGCTCAA	FM_185	VA	NYGC	MG	Homeo	Homeo_PICALM
FM_185-GATAGAAAGTGATCGG	FM_185	VA	NYGC	MG	Prolif	Prolif_MKI67
FM_185-TAGTGCAGTTTCTTAC	FM_185	VA	NYGC	MG	Homeo	Homeo_PICALM
FM_185-CTCATTAGTGGCCCAT	FM_185	VA	NYGC	MG	Homeo	Homeo_PICALM
FM_185-TACTTCAGTGAACTAA	FM_185	VA	NYGC	MG	Homeo	Homeo_PICALM
FM_185-AACAAGATCTTACCAT	FM_185	VA	NYGC	MG	Adapt	Adapt_HIF1A
FM_185-TGTGGCGCAGACTGCC	FM_185	VA	NYGC	MG	ADAM	ADAM_GPNMB
FM_185-AAACGAACAGGGACTA	FM_185	VA	NYGC	MG	Homeo	Homeo_PICALM
FM_185-TCATTGTGTACGTACT	FM_185	VA	NYGC	MG	Homeo	Homeo_FRMD4A
FM_185-TTTGTTGTCATGTCAG	FM_185	VA	NYGC	MG	Adapt	Adapt_HSPA1A
FM_185-ACCACAAGTCCTCATC	FM_185	VA	NYGC	MG	ADAM	ADAM_GPNMB
FM_185-CCCGGAAAGGCAGTCA	FM_185	VA	NYGC	MG	Homeo	Homeo_PICALM
FM_185-TCTGGCTTCGGCTTCT	FM_185	VA	NYGC	MG	Homeo	Homeo_PICALM
FM_185-TCCACGTCATTGGATC	FM_185	VA	NYGC	MG	Homeo	Homeo_PICALM
FM_185-CATACTTAGAATAGTC	FM_185	VA	NYGC	MG	Homeo	Homeo_PICALM
FM_185-ATACCTTCAGGGACTA	FM_185	VA	NYGC	MG	Adapt	Adapt_HIST
FM_185-TACACCCGTGTAACGG	FM_185	VA	NYGC	MG	Homeo	Homeo_PICALM
FM_185-GTCATTTCAGTCCGTG	FM_185	VA	NYGC	MG	Prolif	Prolif_MKI67
FM_185-TAACTTCTCGAACGGA	FM_185	VA	NYGC	MG	Homeo	Homeo_PICALM
FM_185-GTCCCATTCGCTTGCT	FM_185	VA	NYGC	MG	Adapt	Adapt_HSPA1A
FM_185-TCAGGGCCATTGTAGC	FM_185	VA	NYGC	MG	Homeo	Homeo_PICALM
FM_185-AACGAAATCCGATGTA	FM_185	VA	NYGC	MG	Homeo	Homeo_PICALM
FM_185-TGGGATTCAGACACAG	FM_185	VA	NYGC	MG	ADAM	ADAM_GPNMB
FM_185-GGGATGATCCTTCACG	FM_185	VA	NYGC	MG	Homeo	Homeo_PICALM
FM_185-TAGCACAAGCGCATCC	FM_185	VA	NYGC	MG	Homeo	Homeo_PICALM
FM_185-TCGACGGAGGTCATAA	FM_185	VA	NYGC	MG	Homeo	Homeo_PICALM
FM_185-GAATAGATCATCCCGT	FM_185	VA	NYGC	MG	Prolif	Prolif_MKI67
FM_185-TGGGTTATCTGATTCT	FM_185	VA	NYGC	MG	Homeo	Homeo_PICALM
FM_185-CATTGAGGTTCCGCGA	FM_185	VA	NYGC	MG	Homeo	Homeo_PICALM
FM_185-ACTATTCAGAGAGCCT	FM_185	VA	NYGC	MG	Homeo	Homeo_PICALM
FM_185-CTACCCAGTCCACATA	FM_185	VA	NYGC	MG	Homeo	Homeo_PICALM
FM_185-ATCGTAGCAGGCATGA	FM_185	VA	NYGC	MG	Adapt	Adapt_HIF1A
FM_185-CACGTGGTCAGACCCG	FM_185	VA	NYGC	MG	Homeo	Homeo_PICALM
FM_185-TTAGGCACAGTTAGAA	FM_185	VA	NYGC	PVM	PVM	PVM_CD163
FM_185-TATCTTGCAAACCACT	FM_185	VA	NYGC	MG	Adapt	Adapt_HIF1A
FM_185-TTCCGGTTCTGCGGAC	FM_185	VA	NYGC	MG	Homeo	Homeo_PICALM
FM_185-CAAAGAATCCTTCTAA	FM_185	VA	NYGC	MG	Homeo	Homeo_PICALM
FM_185-CCTTGTGTCTTCTCAA	FM_185	VA	NYGC	MG	Homeo	Homeo_PICALM
FM_185-TGTAGACTCGCACTCT	FM_185	VA	NYGC	MG	Adapt	Adapt_HIF1A
FM_185-TCAAGCAAGGACAACC	FM_185	VA	NYGC	MG	ADAM	ADAM_GPNMB
FM_185-TTCGCTGAGATCGGTG	FM_185	VA	NYGC	MG	Homeo	Homeo_PICALM
FM_185-TTAGGGTGTGCACAAG	FM_185	VA	NYGC	MG	Adapt	Adapt_HIF1A
FM_185-ATCAGGTGTCTACACA	FM_185	VA	NYGC	MG	Homeo	Homeo_PICALM
FM_185-CATTTCACATGGGAAC	FM_185	VA	NYGC	MG	Adapt	Adapt_HSPA1A
FM_185-GGGAGTATCCTTCTAA	FM_185	VA	NYGC	MG	Homeo	Homeo_PICALM
FM_185-CAAGCTACACAGTGTT	FM_185	VA	NYGC	MG	Homeo	Homeo_PICALM
FM_185-ACACGCGAGCTAAACA	FM_185	VA	NYGC	MG	Homeo	Homeo_PICALM
FM_185-CATTGCCTCCACATAG	FM_185	VA	NYGC	MG	Homeo	Homeo_PICALM
FM_185-CCATCACGTTCATCTT	FM_185	VA	NYGC	MG	Homeo	Homeo_PICALM
FM_185-GACCGTGTCCTGGTCT	FM_185	VA	NYGC	MG	Homeo	Homeo_PICALM
FM_185-GATGTTGGTGTTCCAA	FM_185	VA	NYGC	MG	Adapt	Adapt_AIF1
FM_185-ACAGGGAAGTAGTCTC	FM_185	VA	NYGC	MG	Homeo	Homeo_PICALM
FM_185-TCCTCTTGTTCAGTAC	FM_185	VA	NYGC	MG	Homeo	Homeo_PICALM
FM_185-GTTTACTCATCAGCGC	FM_185	VA	NYGC	MG	Prolif	Prolif_MKI67
FM_185-ATCGTCCCAAAGACGC	FM_185	VA	NYGC	MG	Homeo	Homeo_PICALM
FM_185-AAAGAACTCGCGATCG	FM_185	VA	NYGC	MG	Adapt	Adapt_AIF1
FM_185-AGGTTACAGATAACGT	FM_185	VA	NYGC	MG	Homeo	Homeo_PICALM
FM_185-TCACTATGTGCCGGTT	FM_185	VA	NYGC	MG	Homeo	Homeo_PICALM
FM_185-ATTCCTAAGATGCGAC	FM_185	VA	NYGC	MG	Homeo	Homeo_PICALM
FM_185-GTCACTCTCCCTCGAT	FM_185	VA	NYGC	MG	Adapt	Adapt_TMEM163
FM_185-CGGGACTAGCTAAGTA	FM_185	VA	NYGC	MG	Adapt	Adapt_AIF1
FM_185-TACAACGGTTACAGCT	FM_185	VA	NYGC	MG	Homeo	Homeo_PICALM
FM_185-TACATTCTCTTAATCC	FM_185	VA	NYGC	MG	Homeo	Homeo_PICALM
FM_185-GACCCTTTCAGCTGAT	FM_185	VA	NYGC	MG	Homeo	Homeo_PICALM
FM_185-ATCCCTGTCCGGCAGT	FM_185	VA	NYGC	MG	Homeo	Homeo_PICALM
FM_185-GGAGAACAGAGTTGAT	FM_185	VA	NYGC	MG	Homeo	Homeo_PICALM
FM_185-GTATTTCGTTGCTGAT	FM_185	VA	NYGC	MG	Adapt	Adapt_HSPA1A
FM_185-CTCTGGTCAAGGACAC	FM_185	VA	NYGC	MG	Homeo	Homeo_FRMD4A
FM_185-CAACAACCATAATCGC	FM_185	VA	NYGC	MG	Homeo	Homeo_PICALM
FM_185-ATTACCTAGTCGGCCT	FM_185	VA	NYGC	MG	Homeo	Homeo_PICALM
FM_185-ACACTGAGTATACCTG	FM_185	VA	NYGC	MG	Homeo	Homeo_PICALM
FM_185-CTAACCCGTCTGATAC	FM_185	VA	NYGC	MG	Homeo	Homeo_PICALM
FM_185-TTATTGCAGAGAGCAA	FM_185	VA	NYGC	MG	Adapt	Adapt_AIF1
FM_185-ATTACTCAGTTGGAAT	FM_185	VA	NYGC	MG	Homeo	Homeo_PICALM
FM_185-TGTCCTGCATCTGCGG	FM_185	VA	NYGC	MG	Homeo	Homeo_PICALM
FM_185-GCCGATGTCTGTCGCT	FM_185	VA	NYGC	MG	Adapt	Adapt_HSPA1A
FM_185-ACTTTCATCTAGTTCT	FM_185	VA	NYGC	MG	Homeo	Homeo_PICALM
FM_185-GGCTTGGGTCCGAAGA	FM_185	VA	NYGC	MG	exAM	exAM_ERN1
FM_185-AAGTGAAAGGAGGCAG	FM_185	VA	NYGC	MG	Prolif	Prolif_MKI67
FM_185-GGTAATCAGCAGTCTT	FM_185	VA	NYGC	MG	Homeo	Homeo_PICALM
FM_185-GGGTTTAGTCTCTCCA	FM_185	VA	NYGC	MG	Homeo	Homeo_PICALM
FM_185-TCGCAGGGTCTCCTGT	FM_185	VA	NYGC	MG	Homeo	Homeo_PICALM
FM_185-TTGCGTCAGATCCCAT	FM_185	VA	NYGC	MG	Adapt	Adapt_AIF1
FM_185-GGAGCAAGTCGAATTC	FM_185	VA	NYGC	MG	Homeo	Homeo_PICALM
FM_185-CGTTGGGTCAGTCCGG	FM_185	VA	NYGC	MG	Homeo	Homeo_PICALM
FM_185-TTGGATGAGTAATACG	FM_185	VA	NYGC	PVM	PVM	PVM_CD163
FM_185-TTCCTCTTCCACTAGA	FM_185	VA	NYGC	MG	Adapt	Adapt_HSPA1A
FM_185-TCTTCCTGTTGCTGAT	FM_185	VA	NYGC	MG	Homeo	Homeo_PICALM
FM_185-AGGACGATCGAAATCC	FM_185	VA	NYGC	MG	Adapt	Adapt_HIF1A
FM_185-TTGCCTGTCGTTAGAC	FM_185	VA	NYGC	MG	Homeo	Homeo_PICALM
FM_185-CAATGACAGGCATGCA	FM_185	VA	NYGC	MG	Adapt	Adapt_AIF1
FM_185-CTATCCGCAGCGTTGC	FM_185	VA	NYGC	MG	Homeo	Homeo_PICALM
FM_185-TTACAGGGTGGCATCC	FM_185	VA	NYGC	MG	Homeo	Homeo_PICALM
FM_185-CCTCCTCAGCGACTGA	FM_185	VA	NYGC	MG	Homeo	Homeo_PICALM
FM_185-CGAAGGACACAATTCG	FM_185	VA	NYGC	MG	Homeo	Homeo_PICALM
FM_185-AGGTCTATCGGCTGGT	FM_185	VA	NYGC	MG	Homeo	Homeo_PICALM
FM_185-GTAATGCTCATTGAGC	FM_185	VA	NYGC	MG	Homeo	Homeo_FRMD4A
FM_185-ATCCTATCATCAACCA	FM_185	VA	NYGC	MG	Homeo	Homeo_PICALM
FM_185-TCACGCTTCTCCCTAG	FM_185	VA	NYGC	MG	Homeo	Homeo_FRMD4A
FM_185-ATGGTTGGTGGTATGG	FM_185	VA	NYGC	MG	Homeo	Homeo_PICALM
FM_185-CCATAAGGTTGTACGT	FM_185	VA	NYGC	MG	Adapt	Adapt_AIF1
FM_185-CATAGACCAGGCTATT	FM_185	VA	NYGC	MG	Homeo	Homeo_PICALM
FM_185-CTAGACACAGAGTGTG	FM_185	VA	NYGC	MG	Homeo	Homeo_PICALM
FM_185-GAAACCTAGCTAGTTC	FM_185	VA	NYGC	MG	Homeo	Homeo_PICALM
FM_185-CTCAGGGAGCGGACAT	FM_185	VA	NYGC	MG	Homeo	Homeo_FRMD4A
FM_185-TACAACGTCGGACCAC	FM_185	VA	NYGC	MG	Homeo	Homeo_PICALM
FM_185-TGGGAGAGTACCGTCG	FM_185	VA	NYGC	MG	Homeo	Homeo_PICALM
FM_185-GTCTAGATCATTTGGG	FM_185	VA	NYGC	MG	Homeo	Homeo_PICALM
FM_185-GAGACTTGTGACAGCA	FM_185	VA	NYGC	PVM	PVM	PVM_CD163
FM_185-AGGTAGGCAGTAGATA	FM_185	VA	NYGC	MG	Adapt	Adapt_AIF1
FM_185-TTTGATCCAACTGTGT	FM_185	VA	NYGC	MG	Homeo	Homeo_FRMD4A
FM_185-TTGATGGGTGGCTACC	FM_185	VA	NYGC	MG	Homeo	Homeo_PICALM
FM_185-AAACGCTCACGTAGAG	FM_185	VA	NYGC	MG	Adapt	Adapt_HSPA1A
FM_185-AGCCACGTCTTGTGCC	FM_185	VA	NYGC	MG	Homeo	Homeo_FRMD4A
FM_185-GTCTACCAGCTCCATA	FM_185	VA	NYGC	MG	Adapt	Adapt_HIF1A
FM_185-ATGAAAGTCGCTCATC	FM_185	VA	NYGC	MG	Adapt	Adapt_AIF1
FM_185-CCACACTGTGCCTTCT	FM_185	VA	NYGC	MG	Homeo	Homeo_PICALM
FM_185-CAGCCAGTCCCTGGTT	FM_185	VA	NYGC	MG	Homeo	Homeo_PICALM
FM_185-AGCGCTGTCTAGGCAT	FM_185	VA	NYGC	MG	Adapt	Adapt_AIF1
FM_185-CAAGAGGTCTCTGAGA	FM_185	VA	NYGC	MG	Homeo	Homeo_PICALM
FM_185-ACTTCCGGTGACTATC	FM_185	VA	NYGC	MG	Homeo	Homeo_FRMD4A
FM_185-AACAACCTCTTTCCGG	FM_185	VA	NYGC	MG	Homeo	Homeo_FRMD4A
FM_185-CCTCCAAAGAAATTGC	FM_185	VA	NYGC	MG	Homeo	Homeo_PICALM
FM_185-CCACGTTGTTTGTTCT	FM_185	VA	NYGC	MG	Homeo	Homeo_PICALM
FM_185-ATTCTACAGCACGGAT	FM_185	VA	NYGC	MG	Adapt	Adapt_HSPA1A
FM_185-TTTATGCCAAGATGGC	FM_185	VA	NYGC	MG	Homeo	Homeo_PICALM
FM_185-GGTGTTAAGCAATTAG	FM_185	VA	NYGC	MG	Adapt	Adapt_AIF1
FM_185-CAGGGCTGTGTGTCCG	FM_185	VA	NYGC	MG	Homeo	Homeo_FRMD4A
FM_185-TGTGATGGTAACCCGC	FM_185	VA	NYGC	MG	Homeo	Homeo_PICALM
FM_185-ATGGGAGGTACCCAGC	FM_185	VA	NYGC	MG	Adapt	Adapt_HSPA1A
FM_185-GATAGCTGTCCAGTTA	FM_185	VA	NYGC	MG	Homeo	Homeo_PICALM
FM_185-TCTCACGCACTTGACA	FM_185	VA	NYGC	MG	Homeo	Homeo_PICALM
FM_185-TCAGTTTGTATGCTAC	FM_185	VA	NYGC	MG	Homeo	Homeo_PICALM
FM_185-GTCAAGTGTTAGGCCC	FM_185	VA	NYGC	MG	Homeo	Homeo_FRMD4A
FM_185-TGCGGGTTCCGAAGGA	FM_185	VA	NYGC	MG	Adapt	Adapt_HIF1A
FM_185-GAAGTAAAGTGTTCCA	FM_185	VA	NYGC	MG	Homeo	Homeo_PICALM
FM_185-CCTAAGAAGATCGCTT	FM_185	VA	NYGC	MG	Homeo	Homeo_PICALM
FM_185-GGTAGAGTCCCATGGG	FM_185	VA	NYGC	MG	Homeo	Homeo_PICALM
FM_185-TACCTCGGTACAAAGT	FM_185	VA	NYGC	MG	Homeo	Homeo_PICALM
FM_185-AACCTGATCGCTCCTA	FM_185	VA	NYGC	MG	Homeo	Homeo_PICALM
FM_185-ACAGCCGCATAACGGG	FM_185	VA	NYGC	MG	Homeo	Homeo_PICALM
FM_185-ACGGAAGTCGACGAGA	FM_185	VA	NYGC	MG	Adapt	Adapt_HSPA1A
FM_185-AGATGCTAGTCATGGG	FM_185	VA	NYGC	MG	Homeo	Homeo_PICALM
FM_185-CCGATCTGTAGTGATA	FM_185	VA	NYGC	MG	ADAM	ADAM_GPNMB
FM_185-CCCGAAGGTATACAGA	FM_185	VA	NYGC	MG	Homeo	Homeo_PICALM
FM_185-CCAATTTGTACACTCA	FM_185	VA	NYGC	MG	Adapt	Adapt_HSPA1A
FM_185-CATTCTAAGAGAGAAC	FM_185	VA	NYGC	MG	Homeo	Homeo_FRMD4A
FM_185-TTATTGCGTGTAAACA	FM_185	VA	NYGC	MG	Homeo	Homeo_PICALM
FM_185-AGTGTTGTCCAACTGA	FM_185	VA	NYGC	MG	Homeo	Homeo_PICALM
FM_185-ACAAGCTAGAGGTGCT	FM_185	VA	NYGC	MG	ADAM	ADAM_GPNMB
FM_185-AGGGTGACAAATACAG	FM_185	VA	NYGC	MG	Homeo	Homeo_FRMD4A
FM_185-GTCACGGAGTATGTAG	FM_185	VA	NYGC	MG	Homeo	Homeo_PICALM
FM_185-GATAGCTTCCCTTCCC	FM_185	VA	NYGC	MG	Adapt	Adapt_HSPA1A
FM_185-CCTCCAAAGTATGAAC	FM_185	VA	NYGC	PVM	PVM	PVM_CD163
FM_185-GAGGCCTAGAGCCATG	FM_185	VA	NYGC	MG	Adapt	Adapt_HIF1A
FM_185-CAGATTGTCCTGGCTT	FM_185	VA	NYGC	MG	Homeo	Homeo_PICALM
FM_185-TCAAGTGGTCACCTTC	FM_185	VA	NYGC	MG	Homeo	Homeo_PICALM
FM_185-AACCACACATTACGGT	FM_185	VA	NYGC	MG	Homeo	Homeo_PICALM
FM_185-AACCCAACACTAGTAC	FM_185	VA	NYGC	MG	Adapt	Adapt_HSPA1A
FM_185-CCTCCAATCTGGAGAG	FM_185	VA	NYGC	MG	Homeo	Homeo_PICALM
FM_185-GGTGAAGGTTGGCCTG	FM_185	VA	NYGC	MG	Homeo	Homeo_FRMD4A
FM_185-AACGAAACACAACGCC	FM_185	VA	NYGC	MG	Homeo	Homeo_FRMD4A
FM_185-TCGAACAAGTCATTGC	FM_185	VA	NYGC	MG	Homeo	Homeo_FRMD4A
FM_185-TGTGCGGCACGTACAT	FM_185	VA	NYGC	MG	Adapt	Adapt_AIF1
FM_185-CAGATCACACCGAATT	FM_185	VA	NYGC	MG	Homeo	Homeo_PICALM
FM_185-TCACGCTAGCTCGACC	FM_185	VA	NYGC	MG	Homeo	Homeo_PICALM
FM_185-CACCGTTCACCTCGTT	FM_185	VA	NYGC	MG	Adapt	Adapt_IFI44L
FM_185-AGCCAGCTCTTCTCAA	FM_185	VA	NYGC	MG	Homeo	Homeo_PICALM
FM_185-CAGTTCCTCTATTTCG	FM_185	VA	NYGC	MG	Adapt	Adapt_AIF1
FM_185-TGGTTAGCAGTCTCTC	FM_185	VA	NYGC	MG	Homeo	Homeo_PICALM
FM_185-AGCGCTGGTGTTGATC	FM_185	VA	NYGC	MG	Homeo	Homeo_FRMD4A
FM_185-GAACACTTCTCATAGG	FM_185	VA	NYGC	MG	Homeo	Homeo_PICALM
FM_185-TCCCAGTGTTCGGTAT	FM_185	VA	NYGC	MG	Adapt	Adapt_HSPA1A
FM_185-AGCGCTGAGCATTGAA	FM_185	VA	NYGC	MG	Adapt	Adapt_HSPA1A
FM_185-CTCCCAACAAGCCCAC	FM_185	VA	NYGC	MG	Adapt	Adapt_HSPA1A
FM_185-TTAGGCACAGGGCTTC	FM_185	VA	NYGC	MG	Homeo	Homeo_PICALM
FM_185-GATGAGGAGCTTTCTT	FM_185	VA	NYGC	MG	Homeo	Homeo_PICALM
FM_185-CATTCCGGTGTGGTCC	FM_185	VA	NYGC	MG	Homeo	Homeo_PICALM
FM_185-GTCCCATGTCCACAGC	FM_185	VA	NYGC	PVM	PVM	PVM_CD163
FM_185-CCCTTAGCAGCTCCTT	FM_185	VA	NYGC	MG	Homeo	Homeo_PICALM
FM_185-ATAGAGATCCACTTTA	FM_185	VA	NYGC	MG	Adapt	Adapt_HSPA1A
FM_185-GGGTAGAGTGACTAAA	FM_185	VA	NYGC	MG	Homeo	Homeo_PICALM
FM_185-GTCAAACAGACTTAAG	FM_185	VA	NYGC	MG	ADAM	ADAM_GPNMB
FM_185-TCACATTTCAATGTCG	FM_185	VA	NYGC	MG	Homeo	Homeo_PICALM
FM_185-TCAAGACGTAGCACGA	FM_185	VA	NYGC	MG	Homeo	Homeo_FRMD4A
FM_185-TTCTAACCATCACCAA	FM_185	VA	NYGC	MG	Homeo	Homeo_PICALM
FM_185-TGGAGGATCAATCCAG	FM_185	VA	NYGC	MG	Homeo	Homeo_PICALM
FM_185-TTTCCTCGTAAGATCA	FM_185	VA	NYGC	MG	Homeo	Homeo_PICALM
FM_185-TGCTCGTAGTAGGAAG	FM_185	VA	NYGC	MG	Homeo	Homeo_PICALM
FM_185-CATGGTAGTAAGTTGA	FM_185	VA	NYGC	MG	Adapt	Adapt_HSPA1A
FM_185-GCTTGGGCAGATTAAG	FM_185	VA	NYGC	MG	ADAM	ADAM_GPNMB
FM_185-CGGCAGTAGCGATGGT	FM_185	VA	NYGC	MG	exAM	exAM_ERN1
FM_185-ACACAGTAGCGGGTTA	FM_185	VA	NYGC	MG	Homeo	Homeo_PICALM
FM_185-CCTCTAGTCCCGATCT	FM_185	VA	NYGC	MG	exAM	exAM_ERN1
FM_185-CTCAAGATCAGGAAGC	FM_185	VA	NYGC	MG	Homeo	Homeo_PICALM
FM_185-ACACTGAAGAGGATGA	FM_185	VA	NYGC	MG	Adapt	Adapt_AIF1
FM_185-TGCGATATCAGCACCG	FM_185	VA	NYGC	MG	Homeo	Homeo_FRMD4A
FM_185-TGAGCGCTCTGAGGTT	FM_185	VA	NYGC	MG	Homeo	Homeo_PICALM
FM_185-CCCGGAAAGAATCCCT	FM_185	VA	NYGC	MG	Adapt	Adapt_HSPA1A
FM_185-TAATTCCCAATAGGGC	FM_185	VA	NYGC	MG	Homeo	Homeo_PICALM
FM_185-TCATCCGGTGCCCTTT	FM_185	VA	NYGC	MG	Homeo	Homeo_FRMD4A
FM_185-TGACGCGTCTTCCCAG	FM_185	VA	NYGC	MG	Adapt	Adapt_AIF1
FM_185-TCACACCCAAACTCGT	FM_185	VA	NYGC	MG	Homeo	Homeo_PICALM
FM_185-CTCTCAGAGAGAGCCT	FM_185	VA	NYGC	MG	Homeo	Homeo_PICALM
FM_185-CATTCCGAGCATGATA	FM_185	VA	NYGC	PVM	PVM	PVM_CD163
FM_185-TGGGATTTCGCTTAAG	FM_185	VA	NYGC	MG	Homeo	Homeo_FRMD4A
FM_185-GACTCAAGTACCTTCC	FM_185	VA	NYGC	MG	Adapt	Adapt_HSPA1A
FM_185-ACTGCAAAGGATGCGT	FM_185	VA	NYGC	MG	Homeo	Homeo_PICALM
FM_185-TCAAGTGGTCGTGCCA	FM_185	VA	NYGC	MG	Homeo	Homeo_PICALM
FM_185-TTAATCCAGGTGCCTC	FM_185	VA	NYGC	MG	Adapt	Adapt_HIF1A
FM_185-GTGAGGAGTGTTACAC	FM_185	VA	NYGC	MG	Homeo	Homeo_PICALM
FM_185-CAATACGCAACTGGTT	FM_185	VA	NYGC	MG	Homeo	Homeo_PICALM
FM_185-CTGTCGTAGCTGGCCT	FM_185	VA	NYGC	MG	Adapt	Adapt_HSPA1A
FM_185-ATGCGATAGATCACTC	FM_185	VA	NYGC	MG	Homeo	Homeo_PICALM
FM_185-CGTTGGGCAAGATTGA	FM_185	VA	NYGC	MG	Homeo	Homeo_PICALM
FM_185-CGAGAAGTCAAGCCAT	FM_185	VA	NYGC	MG	Homeo	Homeo_PICALM
FM_185-AGGTAGGCACGCAGTC	FM_185	VA	NYGC	MG	Adapt	Adapt_HSPA1A
FM_185-GTTAGTGGTCAAGCCC	FM_185	VA	NYGC	MG	Homeo	Homeo_PICALM
FM_185-CTCAACCAGTCTCGTA	FM_185	VA	NYGC	MG	Homeo	Homeo_PICALM
FM_185-AGATAGATCTAGAGCT	FM_185	VA	NYGC	MG	Homeo	Homeo_PICALM
FM_185-TCTCAGCTCTCGTTTA	FM_185	VA	NYGC	MG	Homeo	Homeo_PICALM
FM_185-GTGGGAATCCTCTCTT	FM_185	VA	NYGC	MG	Homeo	Homeo_PICALM
FM_185-AGAGCAGAGACTTCAC	FM_185	VA	NYGC	MG	Adapt	Adapt_HSPA1A
FM_185-GACCCAGAGGTGATAT	FM_185	VA	NYGC	MG	Homeo	Homeo_PICALM
FM_185-ATGGTTGCAGATTCGT	FM_185	VA	NYGC	MG	Homeo	Homeo_PICALM
FM_185-GTCTAGACAAGAAATC	FM_185	VA	NYGC	MG	Adapt	Adapt_AIF1
FM_185-TGTAGACCAATTCACG	FM_185	VA	NYGC	MG	Homeo	Homeo_PICALM
FM_185-TACACCCTCCCTCATG	FM_185	VA	NYGC	MG	Homeo	Homeo_PICALM
FM_185-AGGGCTCAGATCACCT	FM_185	VA	NYGC	MG	Adapt	Adapt_HSPA1A
FM_185-CCAATGACACAGCCAC	FM_185	VA	NYGC	MG	Homeo	Homeo_FRMD4A
FM_185-ATGCATGCAATCTAGC	FM_185	VA	NYGC	MG	Adapt	Adapt_HSPA1A
FM_185-CCGTAGGTCTCGTTTA	FM_185	VA	NYGC	MG	Adapt	Adapt_HSPA1A
FM_185-ACTATCTGTAGAGTTA	FM_185	VA	NYGC	MG	Homeo	Homeo_PICALM
FM_185-CATTGCCAGCGTCAAG	FM_185	VA	NYGC	MG	Adapt	Adapt_HSPA1A
FM_185-CAATCGACATAGACTC	FM_185	VA	NYGC	MG	Homeo	Homeo_FRMD4A
FM_185-ACCACAATCTTCCCAG	FM_185	VA	NYGC	MG	Homeo	Homeo_PICALM
FM_185-GTAACCATCCATTCGC	FM_185	VA	NYGC	MG	Adapt	Adapt_HSPA1A
FM_185-CAAGAGGAGAATTGCA	FM_185	VA	NYGC	MG	Homeo	Homeo_PICALM
FM_185-TGGAGGATCTGCAGCG	FM_185	VA	NYGC	MG	Adapt	Adapt_HSPA1A
FM_185-AACGGGACAGCGCTTG	FM_185	VA	NYGC	MG	Adapt	Adapt_AIF1
FM_185-GCATTAGCAATAAGGT	FM_185	VA	NYGC	MG	Adapt	Adapt_HSPA1A
FM_185-AGGCTGCGTGAAGCGT	FM_185	VA	NYGC	MG	Adapt	Adapt_AIF1
FM_185-TCTATACTCAGCCCAG	FM_185	VA	NYGC	MG	Homeo	Homeo_FRMD4A
FM_185-AGGTAGGCATGACGTT	FM_185	VA	NYGC	MG	Homeo	Homeo_PICALM
FM_185-TGTTCTATCTAATTCC	FM_185	VA	NYGC	MG	Homeo	Homeo_PICALM
FM_185-ACAAAGATCCCAGCGA	FM_185	VA	NYGC	MG	Homeo	Homeo_PICALM
FM_185-TTTGATCTCGGAGTGA	FM_185	VA	NYGC	MG	Adapt	Adapt_HIF1A
FM_185-TTCTAACTCATCACAG	FM_185	VA	NYGC	MG	Homeo	Homeo_PICALM
FM_185-GACCCTTCAAGAGAGA	FM_185	VA	NYGC	MG	Homeo	Homeo_FRMD4A
FM_185-GATGATCTCGTACACA	FM_185	VA	NYGC	MG	Adapt	Adapt_IFI44L
FM_185-ATACTTCTCTCCAAGA	FM_185	VA	NYGC	MG	Homeo	Homeo_PICALM
FM_185-GAAGCGACATCCTTGC	FM_185	VA	NYGC	MG	Homeo	Homeo_PICALM
FM_185-CGGACACGTCGCTTGG	FM_185	VA	NYGC	MG	Homeo	Homeo_PICALM
FM_185-GACCCTTAGCCTGTCG	FM_185	VA	NYGC	MG	Adapt	Adapt_HIF1A
FM_185-AACAGGGGTTATGTGC	FM_185	VA	NYGC	MG	Homeo	Homeo_PICALM
FM_185-ATGGGTTAGCATAGGC	FM_185	VA	NYGC	MG	Adapt	Adapt_HSPA1A
FM_185-GTCATTTTCCATGATG	FM_185	VA	NYGC	MG	Homeo	Homeo_PICALM
FM_185-CGGTCAGCACTAGAGG	FM_185	VA	NYGC	MG	Adapt	Adapt_HIF1A
FM_185-TCGTCCACAGCGACAA	FM_185	VA	NYGC	MG	Homeo	Homeo_FRMD4A
FM_185-CTCTCGACACAGTATC	FM_185	VA	NYGC	MG	Adapt	Adapt_HSPA1A
FM_185-CCGTAGGCAACTCCAA	FM_185	VA	NYGC	MG	exAM	exAM_ERN1
FM_185-AACGAAATCAATCCAG	FM_185	VA	NYGC	MG	Homeo	Homeo_PICALM
FM_185-ATACCGAAGATCCTAC	FM_185	VA	NYGC	MG	Homeo	Homeo_PICALM
FM_185-CATTGTTGTCACCCTT	FM_185	VA	NYGC	MG	Homeo	Homeo_PICALM
FM_185-TAACGACTCAAGTCGT	FM_185	VA	NYGC	MG	Homeo	Homeo_PICALM
FM_185-AGCTTCCAGGTCTACT	FM_185	VA	NYGC	MG	Adapt	Adapt_HSPA1A
FM_185-CTTAGGACATTGACAC	FM_185	VA	NYGC	MG	Homeo	Homeo_PICALM
FM_185-ACGTACAGTTTGGCTA	FM_185	VA	NYGC	MG	Homeo	Homeo_FRMD4A
FM_185-GGCACGTAGGTGCAGT	FM_185	VA	NYGC	MG	Homeo	Homeo_FRMD4A
FM_185-GTCTTTACAAGAATGT	FM_185	VA	NYGC	MG	Homeo	Homeo_FRMD4A
FM_185-TGATGCACAGCGGATA	FM_185	VA	NYGC	MG	Homeo	Homeo_PICALM
FM_185-CGTCAAATCGGAGATG	FM_185	VA	NYGC	MG	Homeo	Homeo_PICALM
FM_185-ATCCATTCACTTTATC	FM_185	VA	NYGC	MG	Adapt	Adapt_HIF1A
FM_185-ACACTGAAGGATGGCT	FM_185	VA	NYGC	MG	Homeo	Homeo_PICALM
FM_185-ACCTGTCTCGTTGTAG	FM_185	VA	NYGC	MG	Adapt	Adapt_HIF1A
FM_185-GGGAGATTCCACTTCG	FM_185	VA	NYGC	MG	Homeo	Homeo_PICALM
FM_185-CAGTGCGCAGCTGGTC	FM_185	VA	NYGC	MG	Adapt	Adapt_HIST
FM_185-CATTCTAGTATCGCGC	FM_185	VA	NYGC	MG	Homeo	Homeo_PICALM
FM_185-GTCAGCGAGTTCGGTT	FM_185	VA	NYGC	MG	Homeo	Homeo_FRMD4A
FM_185-GGCTGTGTCTAGCAAC	FM_185	VA	NYGC	MG	Homeo	Homeo_PICALM
FM_185-TCCACGTTCTTCACAT	FM_185	VA	NYGC	MG	Homeo	Homeo_PICALM
FM_185-TTCGATTGTGGTTTAC	FM_185	VA	NYGC	MG	Homeo	Homeo_FRMD4A
FM_185-GATGGAGGTTGAATCC	FM_185	VA	NYGC	MG	Homeo	Homeo_PICALM
FM_185-TTTCCTCTCTCCCAAC	FM_185	VA	NYGC	MG	Adapt	Adapt_HIST
FM_185-ACCTGTCCACCCTTAC	FM_185	VA	NYGC	MG	exAM	exAM_ERN1
FM_185-GGCTGTGGTGACCGTC	FM_185	VA	NYGC	MG	Homeo	Homeo_PICALM
FM_185-GTCTACCCAGCCGGTT	FM_185	VA	NYGC	MG	Homeo	Homeo_PICALM
FM_185-AGTGATCCACTAACCA	FM_185	VA	NYGC	MG	Homeo	Homeo_FRMD4A
FM_185-CTGTCGTCAGACCAAG	FM_185	VA	NYGC	MG	Adapt	Adapt_HSPA1A
FM_185-CTTCTAACAGCTGAAG	FM_185	VA	NYGC	MG	Adapt	Adapt_HIF1A
FM_185-ATGATCGCAAAGGGTC	FM_185	VA	NYGC	MG	Adapt	Adapt_AIF1
FM_185-ACTTTCACACATATCG	FM_185	VA	NYGC	MG	Homeo	Homeo_PICALM
FM_185-ACAGAAATCCTCAGGG	FM_185	VA	NYGC	MG	Homeo	Homeo_PICALM
FM_185-CTCCCTCCACAGCTGC	FM_185	VA	NYGC	MG	Adapt	Adapt_HSPA1A
FM_185-TCACGGGAGGCTCAAG	FM_185	VA	NYGC	MG	Homeo	Homeo_PICALM
FM_185-GGTTCTCTCAAGTAAG	FM_185	VA	NYGC	MG	Homeo	Homeo_FRMD4A
FM_185-CAGCACGCACTCTAGA	FM_185	VA	NYGC	MG	Adapt	Adapt_HSPA1A
FM_185-CGGAATTAGGGCAATC	FM_185	VA	NYGC	MG	Homeo	Homeo_PICALM
FM_185-CATGCAAAGGCGTTAG	FM_185	VA	NYGC	MG	Homeo	Homeo_PICALM
FM_185-GCCATTCCACGCGCTA	FM_185	VA	NYGC	MG	Homeo	Homeo_PICALM
FM_185-CCGTGAGAGCGGGTAT	FM_185	VA	NYGC	MG	Homeo	Homeo_PICALM
FM_185-TCATCCGGTTGCCGAC	FM_185	VA	NYGC	MG	Adapt	Adapt_HIF1A
FM_185-GAGACTTCAGATTCGT	FM_185	VA	NYGC	MG	Homeo	Homeo_PICALM
FM_185-GGAAGTGAGTCGCCCA	FM_185	VA	NYGC	MG	Adapt	Adapt_HSPA1A
FM_185-CTAAGTGGTCGACTGC	FM_185	VA	NYGC	MG	Homeo	Homeo_PICALM
FM_185-AATTTCCCACCAACAT	FM_185	VA	NYGC	MG	Homeo	Homeo_FRMD4A
FM_185-CTATCTACACGGGTAA	FM_185	VA	NYGC	MG	Homeo	Homeo_PICALM
FM_185-TCAGTGACATTGCCTC	FM_185	VA	NYGC	MG	Adapt	Adapt_HSPA1A
FM_185-TGCGGGTTCACCTTGC	FM_185	VA	NYGC	MG	Homeo	Homeo_PICALM
FM_185-GTGAGCCAGAGAGTGA	FM_185	VA	NYGC	MG	Homeo	Homeo_PICALM
FM_185-CGTCCATGTTAAAGTG	FM_185	VA	NYGC	MG	Homeo	Homeo_PICALM
FM_185-GATCAGTGTTCGGCCA	FM_185	VA	NYGC	MG	exAM	exAM_ERN1
FM_185-ATCACTTAGCACTCTA	FM_185	VA	NYGC	MG	Homeo	Homeo_FRMD4A
FM_185-GAGTGTTCACTCATAG	FM_185	VA	NYGC	MG	Adapt	Adapt_HIF1A
FM_185-ACTTATCAGATGACAT	FM_185	VA	NYGC	MG	Homeo	Homeo_PICALM
FM_185-CACGTGGAGGTATTGA	FM_185	VA	NYGC	MG	Homeo	Homeo_PICALM
FM_185-TGATTCTGTTATTCTC	FM_185	VA	NYGC	MG	Adapt	Adapt_HSPA1A
FM_185-AACACACCATGTTCAG	FM_185	VA	NYGC	MG	Homeo	Homeo_FRMD4A
FM_185-ATATCCTAGAAACTAC	FM_185	VA	NYGC	MG	exAM	exAM_ERN1
FM_185-ACTACGAGTCTGTGGC	FM_185	VA	NYGC	MG	Homeo	Homeo_PICALM
FM_185-GGGTCTGCATAACCCA	FM_185	VA	NYGC	MG	Adapt	Adapt_AIF1
FM_185-CATTGAGTCCGAACGC	FM_185	VA	NYGC	MG	Adapt	Adapt_HIST
FM_185-CCGTAGGAGGTTAGTA	FM_185	VA	NYGC	MG	Homeo	Homeo_PICALM
FM_185-AGTACCATCTTCGGTC	FM_185	VA	NYGC	MG	Adapt	Adapt_HSPA1A
FM_185-CAGGTATTCAGACATC	FM_185	VA	NYGC	MG	Homeo	Homeo_PICALM
FM_185-CTCCAACTCATTGCTT	FM_185	VA	NYGC	MG	Homeo	Homeo_PICALM
FM_185-ATCTTCATCATCGACA	FM_185	VA	NYGC	MG	Adapt	Adapt_HSPA1A
FM_185-GTAACACCACAAACGG	FM_185	VA	NYGC	MG	Homeo	Homeo_FRMD4A
FM_185-GAGTTTGTCGAAGGAC	FM_185	VA	NYGC	MG	Homeo	Homeo_FRMD4A
FM_185-ACCTACCAGTCACTCA	FM_185	VA	NYGC	MG	Homeo	Homeo_FRMD4A
FM_185-TGCTTCGGTGTGTCGC	FM_185	VA	NYGC	MG	Homeo	Homeo_PICALM
FM_185-CCAATGAGTCGATTTG	FM_185	VA	NYGC	MG	Homeo	Homeo_PICALM
FM_185-CAAGACTTCGTAACTG	FM_185	VA	NYGC	MG	Homeo	Homeo_PICALM
FM_185-AACGAAAAGTGATAAC	FM_185	VA	NYGC	MG	Homeo	Homeo_PICALM
FM_185-GTTTGGAAGCCATTCA	FM_185	VA	NYGC	PVM	PVM	PVM_CD163
FM_185-ATCGTGACAAGAGATT	FM_185	VA	NYGC	MG	Homeo	Homeo_FRMD4A
FM_185-TCGAAGTCACAATTCG	FM_185	VA	NYGC	MG	Adapt	Adapt_HSPA1A
FM_185-TAGGTACCACATGAAA	FM_185	VA	NYGC	MG	Homeo	Homeo_FRMD4A
FM_185-CCCGGAAGTTTACCAG	FM_185	VA	NYGC	MG	Adapt	Adapt_HSPA1A
FM_185-CTGGCAGTCACATCAG	FM_185	VA	NYGC	MG	Adapt	Adapt_HIF1A
FM_185-GACAGCCCAGTTAAAG	FM_185	VA	NYGC	MG	Homeo	Homeo_FRMD4A
FM_185-GGGAGTAAGGGATCTG	FM_185	VA	NYGC	MG	Homeo	Homeo_PICALM
FM_185-TTTCCTCGTGGCCCAT	FM_185	VA	NYGC	MG	Adapt	Adapt_HIF1A
FM_185-TCCTAATCAACGATCT	FM_185	VA	NYGC	MG	Adapt	Adapt_HSPA1A
FM_185-CGTAGTATCTCCAAGA	FM_185	VA	NYGC	MG	Homeo	Homeo_PICALM
FM_185-TTCTTCCCAAGCGAGT	FM_185	VA	NYGC	MG	ADAM	ADAM_GPNMB
FM_185-TGTCCCATCTAAGGAA	FM_185	VA	NYGC	MG	Adapt	Adapt_AIF1
FM_185-TCATTCAGTAGCCAGA	FM_185	VA	NYGC	MG	Adapt	Adapt_HIF1A
FM_185-GTGATGTAGGTGGCTA	FM_185	VA	NYGC	MG	Homeo	Homeo_PICALM
FM_185-TCTAACTTCCTTATCA	FM_185	VA	NYGC	MG	Homeo	Homeo_FRMD4A
FM_185-GTCAAGTGTCGCACGT	FM_185	VA	NYGC	MG	Adapt	Adapt_HIF1A
FM_185-TATTGGGGTGGCAACA	FM_185	VA	NYGC	MG	Homeo	Homeo_PICALM
FM_185-ATTCTTGAGATACAGT	FM_185	VA	NYGC	MG	Homeo	Homeo_FRMD4A
FM_185-CCTGCATTCGGCAGTC	FM_185	VA	NYGC	MG	Adapt	Adapt_IFI44L
FM_185-ACATGCAAGCCGATCC	FM_185	VA	NYGC	MG	Homeo	Homeo_FRMD4A
FM_185-GGGACCTCAGCACAGA	FM_185	VA	NYGC	MG	Adapt	Adapt_HSPA1A
FM_185-TGTAAGCTCCCATGGG	FM_185	VA	NYGC	MG	Adapt	Adapt_HIF1A
FM_185-CCACACTAGGATGAGA	FM_185	VA	NYGC	MG	Adapt	Adapt_HSPA1A
FM_185-ATGCGATTCTCGCCTA	FM_185	VA	NYGC	MG	Homeo	Homeo_PICALM
FM_185-AGAAATGAGGCAGGGA	FM_185	VA	NYGC	MG	Homeo	Homeo_PICALM
FM_185-TGGTTAGTCTTCGTGC	FM_185	VA	NYGC	MG	Homeo	Homeo_PICALM
FM_185-TGCAGGCAGGCAGGTT	FM_185	VA	NYGC	MG	Homeo	Homeo_PICALM
FM_185-TATCTGTCAATAGTGA	FM_185	VA	NYGC	MG	Prolif	Prolif_MKI67
FM_185-GCATCTCAGTAACCTC	FM_185	VA	NYGC	MG	Adapt	Adapt_HIST
FM_185-AATGACCAGGTCACCC	FM_185	VA	NYGC	MG	Homeo	Homeo_PICALM
FM_185-GATCACATCGCTACAA	FM_185	VA	NYGC	MG	exAM	exAM_ERN1
FM_185-GTTGTCCGTGGTACAG	FM_185	VA	NYGC	MG	Adapt	Adapt_HSPA1A
FM_185-CTGGTCTGTCTCACAA	FM_185	VA	NYGC	MG	Homeo	Homeo_PICALM
FM_185-CCACACTTCTCATTGT	FM_185	VA	NYGC	MG	Homeo	Homeo_PICALM
FM_185-CATTGTTAGCAATTAG	FM_185	VA	NYGC	MG	ADAM	ADAM_GPNMB
FM_185-ATGAGTCTCCATCACC	FM_185	VA	NYGC	MG	Homeo	Homeo_FRMD4A
FM_185-TCTCAGCCAAGTTGGG	FM_185	VA	NYGC	MG	Homeo	Homeo_PICALM
FM_185-TCAGCCTAGGGACACT	FM_185	VA	NYGC	MG	Homeo	Homeo_PICALM
FM_185-GCCCGAAAGGGCATGT	FM_185	VA	NYGC	MG	Adapt	Adapt_HSPA1A
FM_185-TTTCGATAGCCGATAG	FM_185	VA	NYGC	MG	Homeo	Homeo_PICALM
FM_185-ATGAGGGGTATGGAGC	FM_185	VA	NYGC	MG	Homeo	Homeo_PICALM
FM_185-CTATCTATCGGAAGGT	FM_185	VA	NYGC	MG	Homeo	Homeo_PICALM
FM_185-GAGTTTGTCCAAATGC	FM_185	VA	NYGC	MG	Homeo	Homeo_PICALM
FM_185-ATTCGTTTCCACATAG	FM_185	VA	NYGC	MG	Homeo	Homeo_PICALM
FM_185-CTAACCCCACGTAGTT	FM_185	VA	NYGC	MG	Homeo	Homeo_PICALM
FM_185-ATTCCCGTCACAGTGT	FM_185	VA	NYGC	MG	Homeo	Homeo_FRMD4A
FM_185-CTACCTGGTGGAATGC	FM_185	VA	NYGC	MG	Homeo	Homeo_PICALM
FM_185-GTTCGCTTCGGTAGGA	FM_185	VA	NYGC	MG	Homeo	Homeo_PICALM
FM_185-CTTACCGGTTACCCTC	FM_185	VA	NYGC	MG	Adapt	Adapt_HSPA1A
FM_185-CCCTGATGTTCCTTGC	FM_185	VA	NYGC	MG	Homeo	Homeo_PICALM
FM_185-AACACACTCGGTCATA	FM_185	VA	NYGC	MG	Homeo	Homeo_PICALM
FM_185-CCTAACCCACTGGACC	FM_185	VA	NYGC	MG	Adapt	Adapt_HSPA1A
FM_185-GATTCGATCGACCAAT	FM_185	VA	NYGC	MG	Homeo	Homeo_PICALM
FM_185-CGTTCTGTCTCTGCTG	FM_185	VA	NYGC	MG	Homeo	Homeo_PICALM
FM_185-TGAACGTCACAAATAG	FM_185	VA	NYGC	MG	Homeo	Homeo_PICALM
FM_185-GGTGAAGCAGTTGTTG	FM_185	VA	NYGC	MG	Adapt	Adapt_HSPA1A
FM_185-AGCTACATCGCCTTGT	FM_185	VA	NYGC	MG	Homeo	Homeo_PICALM
FM_185-GGAAGTGGTCCGAAGA	FM_185	VA	NYGC	MG	Adapt	Adapt_IFI44L
FM_185-AAACGCTAGAGCATAT	FM_185	VA	NYGC	MG	Homeo	Homeo_PICALM
FM_185-ATCCCTGGTTGTCATG	FM_185	VA	NYGC	MG	Homeo	Homeo_PICALM
FM_185-ACCAAACGTGAGATAT	FM_185	VA	NYGC	MG	Homeo	Homeo_PICALM
FM_185-GGAGGTACAGCTGTGC	FM_185	VA	NYGC	MG	Homeo	Homeo_FRMD4A
FM_185-AATGAAGTCTGCGGGT	FM_185	VA	NYGC	MG	Homeo	Homeo_PICALM
FM_185-ATTCGTTAGGTAAGTT	FM_185	VA	NYGC	MG	Homeo	Homeo_PICALM
FM_185-TTCCAATCAGCGTACC	FM_185	VA	NYGC	MG	Homeo	Homeo_FRMD4A
FM_185-TTGGGCGTCATAGCAC	FM_185	VA	NYGC	MG	Homeo	Homeo_PICALM
FM_185-ACATCGAGTGTCTTGA	FM_185	VA	NYGC	MG	Prolif	Prolif_MKI67
FM_185-TGGTGATTCCGAGGCT	FM_185	VA	NYGC	MG	Homeo	Homeo_PICALM
FM_185-CATAAGCCAGGGTTGA	FM_185	VA	NYGC	MG	Adapt	Adapt_AIF1
FM_185-CTGTGGGAGACTCCGC	FM_185	VA	NYGC	MG	Adapt	Adapt_HIST
FM_185-CTCATGCTCGGTCTAA	FM_185	VA	NYGC	MG	Adapt	Adapt_AIF1
FM_185-CGAAGGACAAGTAGTA	FM_185	VA	NYGC	MG	Adapt	Adapt_HSPA1A
FM_185-AGCCAGCAGGGAGTTC	FM_185	VA	NYGC	MG	ADAM	ADAM_GPNMB
FM_185-GTAATCGAGCTTCTAG	FM_185	VA	NYGC	MG	Homeo	Homeo_PICALM
FM_185-TCAAGTGAGTCACAGG	FM_185	VA	NYGC	MG	Adapt	Adapt_HIST
FM_185-AACACACAGCTAGAGC	FM_185	VA	NYGC	MG	Homeo	Homeo_PICALM
FM_185-CGGACACCACTATGTG	FM_185	VA	NYGC	MG	Homeo	Homeo_PICALM
FM_185-GAGGCCTAGTACGAGC	FM_185	VA	NYGC	MG	Homeo	Homeo_PICALM
FM_185-CATTTCAAGGACTGGT	FM_185	VA	NYGC	MG	Adapt	Adapt_HSPA1A
FM_185-CAGATCATCTGGCTGG	FM_185	VA	NYGC	MG	Homeo	Homeo_PICALM
FM_185-CTCAATTGTGTGTGTT	FM_185	VA	NYGC	MG	Homeo	Homeo_FRMD4A
FM_185-TGTTCTATCTTTGGAG	FM_185	VA	NYGC	MG	Homeo	Homeo_PICALM
FM_185-ATCGTAGGTAAGCAAT	FM_185	VA	NYGC	MG	Homeo	Homeo_PICALM
FM_185-CATTGCCCAAGTCCCG	FM_185	VA	NYGC	MG	Homeo	Homeo_FRMD4A
FM_185-ATTCTACCATACCACA	FM_185	VA	NYGC	MG	Homeo	Homeo_PICALM
FM_185-TGCAGGCTCGAGTCTA	FM_185	VA	NYGC	MG	Homeo	Homeo_PICALM
FM_185-CTCACTGTCGCCGAGT	FM_185	VA	NYGC	MG	Homeo	Homeo_FRMD4A
FM_185-GAAGTAAGTAGTTACC	FM_185	VA	NYGC	MG	Homeo	Homeo_PICALM
FM_185-GACAGCCCAAGTTCGT	FM_185	VA	NYGC	PVM	PVM	PVM_CD163
FM_185-GCAGCTGCAGTTACCA	FM_185	VA	NYGC	MG	Adapt	Adapt_HSPA1A
FM_185-TCACTATCAGGTTACT	FM_185	VA	NYGC	MG	Adapt	Adapt_HSPA1A
FM_185-AAAGGATAGTTACGGG	FM_185	VA	NYGC	MG	Homeo	Homeo_PICALM
FM_185-CTCTGGTTCACAACCA	FM_185	VA	NYGC	MG	Homeo	Homeo_FRMD4A
FM_185-GTAATCGGTTCTGACA	FM_185	VA	NYGC	MG	Homeo	Homeo_PICALM
FM_185-AGACAGGTCTGGCCGA	FM_185	VA	NYGC	MG	Adapt	Adapt_HSPA1A
FM_185-AATGCCAAGCACGTCC	FM_185	VA	NYGC	MG	Homeo	Homeo_FRMD4A
FM_185-GTCACGGAGAGTTGCG	FM_185	VA	NYGC	MG	Homeo	Homeo_PICALM
FM_185-GCGGAAACAATGGGTG	FM_185	VA	NYGC	MG	Adapt	Adapt_HSPA1A
FM_185-CTTACCGCAATGTCTG	FM_185	VA	NYGC	MG	Homeo	Homeo_PICALM
FM_185-GGAATGGGTACCTAAC	FM_185	VA	NYGC	MG	Homeo	Homeo_PICALM
FM_185-CATGCCTGTTCCGGTG	FM_185	VA	NYGC	MG	Homeo	Homeo_PICALM
FM_185-TATCGCCTCAACGAGG	FM_185	VA	NYGC	MG	Homeo	Homeo_PICALM
FM_185-CGCGTGAAGCGTGAGT	FM_185	VA	NYGC	MG	Adapt	Adapt_AIF1
FM_185-CGCCAGACAGTGTATC	FM_185	VA	NYGC	MG	Adapt	Adapt_HSPA1A
FM_185-GAAGTAAAGGCTTAGG	FM_185	VA	NYGC	MG	Prolif	Prolif_MKI67
FM_185-GATCATGCACATTGTG	FM_185	VA	NYGC	MG	Homeo	Homeo_PICALM
FM_185-GTGGCGTTCAGCGCGT	FM_185	VA	NYGC	MG	Adapt	Adapt_HIF1A
FM_185-CTGGTCTCAAGGGCAT	FM_185	VA	NYGC	MG	Homeo	Homeo_PICALM
FM_185-TCGTCCAGTTGTGTAC	FM_185	VA	NYGC	MG	Homeo	Homeo_FRMD4A
FM_185-TTAGGCACACAGTATC	FM_185	VA	NYGC	MG	Homeo	Homeo_PICALM
FM_185-GTTACCCTCAACTGAC	FM_185	VA	NYGC	MG	Homeo	Homeo_FRMD4A
FM_185-ATCCTATGTTTAGAGA	FM_185	VA	NYGC	MG	Adapt	Adapt_HSPA1A
FM_185-TTTACTGCAGAGGCAT	FM_185	VA	NYGC	MG	Homeo	Homeo_PICALM
FM_185-TGTTGAGCAGAGGGTT	FM_185	VA	NYGC	MG	Adapt	Adapt_AIF1
FM_185-GCGGATCGTTGCCGAC	FM_185	VA	NYGC	PVM	PVM	PVM_CD163
FM_185-TAGCACACACACCGAC	FM_185	VA	NYGC	MG	Homeo	Homeo_FRMD4A
FM_185-ATACCGAAGTTGCATC	FM_185	VA	NYGC	MG	Adapt	Adapt_HSPA1A
FM_185-ACCCTCATCGGACAAG	FM_185	VA	NYGC	MG	Homeo	Homeo_PICALM
FM_185-ATGTCCCTCGTTCATT	FM_185	VA	NYGC	MG	Homeo	Homeo_PICALM
FM_185-TTGTTCATCTCGCTCA	FM_185	VA	NYGC	MG	Adapt	Adapt_HIF1A
FM_185-CATGAGTCAATTGCGT	FM_185	VA	NYGC	MG	Homeo	Homeo_PICALM
FM_185-TCAATTCAGTGGTTAA	FM_185	VA	NYGC	MG	Prolif	Prolif_MKI67
FM_185-GCACATATCTACGGTA	FM_185	VA	NYGC	MG	Adapt	Adapt_HIST
FM_185-TGGGCGTAGTTCTACG	FM_185	VA	NYGC	MG	Homeo	Homeo_PICALM
FM_185-GTTGTGAGTATCAGCT	FM_185	VA	NYGC	MG	Homeo	Homeo_FRMD4A
FM_185-GTTCCGTGTCGAGCAA	FM_185	VA	NYGC	MG	Homeo	Homeo_FRMD4A
FM_185-GTAGTACTCTGCCCTA	FM_185	VA	NYGC	MG	Homeo	Homeo_PICALM
FM_185-TGCGATATCTGTTCAT	FM_185	VA	NYGC	MG	Homeo	Homeo_PICALM
FM_185-GCCTGTTGTGCCTATA	FM_185	VA	NYGC	MG	Homeo	Homeo_FRMD4A
FM_185-GCCGATGCACTTGGGC	FM_185	VA	NYGC	MG	Homeo	Homeo_FRMD4A
FM_185-CGGGCATAGGGTGGGA	FM_185	VA	NYGC	MG	Homeo	Homeo_PICALM
FM_185-CTAACCCCACACACTA	FM_185	VA	NYGC	MG	Homeo	Homeo_PICALM
FM_185-CATAAGCTCCGAAATC	FM_185	VA	NYGC	MG	Adapt	Adapt_HSPA1A
FM_185-ACTCCCACAACGCATT	FM_185	VA	NYGC	MG	Prolif	Prolif_MKI67
FM_185-CGATGGCAGGAACTAT	FM_185	VA	NYGC	MG	Homeo	Homeo_PICALM
FM_185-CAGCCAGGTGGTCCGT	FM_185	VA	NYGC	MG	Homeo	Homeo_PICALM
FM_185-TCCTAATCACAGTCGC	FM_185	VA	NYGC	MG	Adapt	Adapt_HSPA1A
FM_185-ACAGCCGGTGAATGAT	FM_185	VA	NYGC	MG	Homeo	Homeo_PICALM
FM_185-CTCCCAAAGTACTGGG	FM_185	VA	NYGC	MG	Homeo	Homeo_FRMD4A
FM_185-CTTGAGATCTCAAAGC	FM_185	VA	NYGC	MG	ADAM	ADAM_GPNMB
FM_185-TGAGGAGTCGCACTCT	FM_185	VA	NYGC	MG	Homeo	Homeo_PICALM
FM_185-ATCCCTGTCTCGACGG	FM_185	VA	NYGC	MG	Homeo	Homeo_FRMD4A
FM_185-GGCGTCATCGCCAGTG	FM_185	VA	NYGC	MG	Adapt	Adapt_HSPA1A
FM_185-CCGCAAGGTTAGAAGT	FM_185	VA	NYGC	MG	Homeo	Homeo_FRMD4A
FM_185-TGTAAGCTCTCTATAC	FM_185	VA	NYGC	PVM	PVM	PVM_CD163
FM_185-TGCAGGCCAAATCGGG	FM_185	VA	NYGC	MG	Homeo	Homeo_FRMD4A
FM_185-GAGCCTGAGGCTCCCA	FM_185	VA	NYGC	MG	Adapt	Adapt_HSPA1A
FM_185-TTCCGTGAGCCGAACA	FM_185	VA	NYGC	MG	Adapt	Adapt_HSPA1A
FM_185-GTGCGTGTCTGGGCCA	FM_185	VA	NYGC	MG	Homeo	Homeo_FRMD4A
FM_185-TAAGTCGCATCACGGC	FM_185	VA	NYGC	MG	Homeo	Homeo_PICALM
FM_185-GCGTGCATCTTTCTAG	FM_185	VA	NYGC	PVM	PVM	PVM_CD163
FM_185-AACCATGGTCATATGC	FM_185	VA	NYGC	MG	Prolif	Prolif_MKI67
FM_185-TTGGGTAGTTGCCATA	FM_185	VA	NYGC	MG	Homeo	Homeo_FRMD4A
FM_185-GCCCGAACAACTGATC	FM_185	VA	NYGC	MG	Homeo	Homeo_PICALM
FM_185-TGGGCTGGTGGCGCTT	FM_185	VA	NYGC	MG	Homeo	Homeo_PICALM
FM_185-AGTGTTGGTCACCACG	FM_185	VA	NYGC	MG	Homeo	Homeo_PICALM
FM_185-GGGTCTGTCAGATGCT	FM_185	VA	NYGC	MG	Adapt	Adapt_HSPA1A
FM_185-CTCCCTCGTTCCACAA	FM_185	VA	NYGC	MG	Homeo	Homeo_PICALM
FM_185-TTGTTGTCACCTGATA	FM_185	VA	NYGC	MG	ADAM	ADAM_GPNMB
FM_185-CTCAACCTCCGTATGA	FM_185	VA	NYGC	MG	ADAM	ADAM_GPNMB
FM_185-CCACAAAGTTTGCCGG	FM_185	VA	NYGC	MG	Homeo	Homeo_PICALM
FM_185-GCACTAACACGCCACA	FM_185	VA	NYGC	MG	Homeo	Homeo_PICALM
FM_185-TCATTGTCATGTTCGA	FM_185	VA	NYGC	MG	Homeo	Homeo_FRMD4A
FM_185-CATCAAGAGTGTGTTC	FM_185	VA	NYGC	MG	Homeo	Homeo_FRMD4A
FM_185-ACTCTCGGTGACACGA	FM_185	VA	NYGC	MG	Homeo	Homeo_PICALM
FM_185-CGCCATTGTAGAGTTA	FM_185	VA	NYGC	MG	exAM	exAM_ERN1
FM_185-TACCTGCAGAAGTCCG	FM_185	VA	NYGC	MG	Homeo	Homeo_PICALM
FM_185-CTAACTTAGTCTGTAC	FM_185	VA	NYGC	MG	Homeo	Homeo_PICALM
FM_185-AGAAATGCAGGCGATA	FM_185	VA	NYGC	MG	Adapt	Adapt_HSPA1A
FM_185-GCAGGCTGTATCATGC	FM_185	VA	NYGC	MG	Adapt	Adapt_HIST
FM_185-TTACTGTGTCCACATA	FM_185	VA	NYGC	MG	Homeo	Homeo_FRMD4A
FM_185-CCGAACGAGCCTCTTC	FM_185	VA	NYGC	MG	Homeo	Homeo_FRMD4A
FM_185-CTACATTTCATTTCCA	FM_185	VA	NYGC	MG	Adapt	Adapt_HIST
FM_185-GATGTTGGTATCTCGA	FM_185	VA	NYGC	MG	Homeo	Homeo_FRMD4A
FM_185-GATCATGGTAAGTTAG	FM_185	VA	NYGC	MG	ADAM	ADAM_GPNMB
FM_185-TGATGCAGTGCACATT	FM_185	VA	NYGC	MG	Homeo	Homeo_PICALM
FM_185-CATGCGGAGCGTCTGC	FM_185	VA	NYGC	PVM	PVM	PVM_CD163
FM_185-TCATACTTCACCCATC	FM_185	VA	NYGC	MG	Homeo	Homeo_FRMD4A
FM_185-TTCCTAATCATGCCCT	FM_185	VA	NYGC	MG	Homeo	Homeo_FRMD4A
FM_185-GTGAGGATCTCAGTCC	FM_185	VA	NYGC	MG	Homeo	Homeo_FRMD4A
FM_185-CCATCACAGGTCACAG	FM_185	VA	NYGC	MG	Adapt	Adapt_HIF1A
FM_185-GTCCTCACACTCCTGT	FM_185	VA	NYGC	MG	Homeo	Homeo_FRMD4A
FM_185-ATGCCTCGTATCGTGT	FM_185	VA	NYGC	MG	Adapt	Adapt_HSPA1A
FM_185-TAATTCCTCGAGAATA	FM_185	VA	NYGC	MG	Homeo	Homeo_PICALM
FM_185-TCCTCCCTCTATCGGA	FM_185	VA	NYGC	MG	Homeo	Homeo_PICALM
FM_185-AAGCGTTAGTGGAAAG	FM_185	VA	NYGC	MG	Homeo	Homeo_PICALM
FM_185-TTCATGTTCACCATAG	FM_185	VA	NYGC	MG	Homeo	Homeo_FRMD4A
FM_185-TAATTCCCAGCAGAAC	FM_185	VA	NYGC	MG	Homeo	Homeo_PICALM
FM_185-GAAATGAGTTCTAAGC	FM_185	VA	NYGC	MG	Homeo	Homeo_PICALM
FM_185-CATACAGTCGTGTTCC	FM_185	VA	NYGC	MG	Homeo	Homeo_PICALM
FM_185-TTAGGCATCGTCAGAT	FM_185	VA	NYGC	MG	Homeo	Homeo_PICALM
FM_185-TCACTCGGTTACACAC	FM_185	VA	NYGC	MG	Adapt	Adapt_HSPA1A
FM_185-ACCATTTCAACTCGTA	FM_185	VA	NYGC	MG	Homeo	Homeo_FRMD4A
FM_185-TGCTCCACAAGTGGTG	FM_185	VA	NYGC	MG	Homeo	Homeo_FRMD4A
FM_185-GTCACGGAGCCACAAG	FM_185	VA	NYGC	MG	Homeo	Homeo_PICALM
FM_185-TATTTCGTCTGCTCTG	FM_185	VA	NYGC	MG	Homeo	Homeo_PICALM
FM_185-AGTGTTGTCATAGCAC	FM_185	VA	NYGC	MG	Homeo	Homeo_PICALM
FM_185-GACAGCCTCAGAGTTC	FM_185	VA	NYGC	MG	Adapt	Adapt_HIST
FM_185-CCGCAAGCACCAACAT	FM_185	VA	NYGC	MG	Homeo	Homeo_FRMD4A
FM_185-CGCGTGATCTGCCTCA	FM_185	VA	NYGC	MG	Homeo	Homeo_PICALM
FM_185-TTTCATGTCGACACTA	FM_185	VA	NYGC	MG	Homeo	Homeo_PICALM
FM_185-GTAATCGTCAACCGAT	FM_185	VA	NYGC	MG	Homeo	Homeo_PICALM
FM_185-CTTCCGAGTATCGCGC	FM_185	VA	NYGC	MG	Homeo	Homeo_PICALM
FM_185-ACTTTGTAGGTCGTGA	FM_185	VA	NYGC	MG	Homeo	Homeo_PICALM
FM_185-CCTCATGGTCTCGGGT	FM_185	VA	NYGC	MG	Adapt	Adapt_HSPA1A
FM_185-CCTAACCAGCGTGTCC	FM_185	VA	NYGC	MG	Homeo	Homeo_PICALM
FM_185-GCTTGGGCAATTGAAG	FM_185	VA	NYGC	MG	Homeo	Homeo_FRMD4A
FM_185-CCGAACGTCTGGCCGA	FM_185	VA	NYGC	MG	Homeo	Homeo_FRMD4A
FM_185-TCTGCCAGTCGAAACG	FM_185	VA	NYGC	MG	Homeo	Homeo_PICALM
FM_185-TTTCCTCAGCGTCGAA	FM_185	VA	NYGC	MG	Homeo	Homeo_FRMD4A
FM_185-GGAGGTATCCATGCAA	FM_185	VA	NYGC	MG	Homeo	Homeo_PICALM
FM_185-GCTGGGTGTAGCCAGA	FM_185	VA	NYGC	MG	Adapt	Adapt_HSPA1A
FM_185-TGAACGTTCCACGGGT	FM_185	VA	NYGC	MG	Homeo	Homeo_PICALM
FM_185-GTAATGCAGGTGCATG	FM_185	VA	NYGC	MG	ADAM	ADAM_GPNMB
FM_185-AGTGCCGAGGACATCG	FM_185	VA	NYGC	MG	Homeo	Homeo_PICALM
FM_185-GTAGGTTGTTGATGTC	FM_185	VA	NYGC	MG	Homeo	Homeo_PICALM
FM_185-GTTGCTCCATGAATCC	FM_185	VA	NYGC	MG	Homeo	Homeo_PICALM
FM_185-CTACCCAAGTCCGCGT	FM_185	VA	NYGC	MG	Adapt	Adapt_HIST
FM_185-CACCAAAGTACGAAAT	FM_185	VA	NYGC	MG	Adapt	Adapt_HIF1A
FM_185-GTTAGACAGAAGTGTT	FM_185	VA	NYGC	MG	Homeo	Homeo_PICALM
FM_185-TTTAGTCGTCTTACTT	FM_185	VA	NYGC	MG	Homeo	Homeo_FRMD4A
FM_185-TCATACTGTAGCGTCC	FM_185	VA	NYGC	MG	Adapt	Adapt_AIF1
FM_185-GAAGGACGTGACAGGT	FM_185	VA	NYGC	MG	Homeo	Homeo_PICALM
FM_185-TCAGCCTTCCTACCAC	FM_185	VA	NYGC	MG	Adapt	Adapt_HIF1A
FM_185-ATTCCATGTGTTGACT	FM_185	VA	NYGC	MG	Adapt	Adapt_IFI44L
FM_185-TTTATGCGTACGTTCA	FM_185	VA	NYGC	MG	Adapt	Adapt_HIF1A
FM_185-GCTTTCGTCGTGCGAC	FM_185	VA	NYGC	MG	Homeo	Homeo_FRMD4A
FM_185-CGGAACCTCTCATAGG	FM_185	VA	NYGC	MG	Homeo	Homeo_FRMD4A
FM_185-GTTCCGTTCGTCGACG	FM_185	VA	NYGC	MG	Homeo	Homeo_PICALM
FM_185-ACGTACATCAACCTTT	FM_185	VA	NYGC	MG	Homeo	Homeo_FRMD4A
FM_185-GCAGCCAGTTCCGCAG	FM_185	VA	NYGC	MG	Homeo	Homeo_FRMD4A
FM_185-CGGGCATGTCTCCTGT	FM_185	VA	NYGC	MG	Adapt	Adapt_HSPA1A
FM_185-TATACCTGTACCTGTA	FM_185	VA	NYGC	MG	Adapt	Adapt_HSPA1A
FM_185-TTATTGCTCAGACATC	FM_185	VA	NYGC	MG	Homeo	Homeo_PICALM
FM_185-CCTTGTGTCATCTATC	FM_185	VA	NYGC	MG	Homeo	Homeo_PICALM
FM_185-TGTTGAGGTACTGGGA	FM_185	VA	NYGC	MG	Homeo	Homeo_PICALM
FM_185-ACATGCAGTGCGGCTT	FM_185	VA	NYGC	MG	Homeo	Homeo_PICALM
FM_185-ACCACAAAGGTGGGTT	FM_185	VA	NYGC	MG	Homeo	Homeo_FRMD4A
FM_185-GCACATATCTTCGATT	FM_185	VA	NYGC	MG	Homeo	Homeo_PICALM
FM_185-GAAACCTAGACCATAA	FM_185	VA	NYGC	MG	Homeo	Homeo_PICALM
FM_185-AGAAATGGTAGATCGG	FM_185	VA	NYGC	MG	Adapt	Adapt_HSPA1A
FM_185-TGATTCTCAAACTAGA	FM_185	VA	NYGC	MG	Homeo	Homeo_PICALM
FM_185-CCTAAGATCACCTTGC	FM_185	VA	NYGC	MG	Homeo	Homeo_FRMD4A
FM_185-CATCGCTTCCCAACTC	FM_185	VA	NYGC	MG	Homeo	Homeo_PICALM
FM_185-GAATCACAGACATACA	FM_185	VA	NYGC	MG	Homeo	Homeo_PICALM
FM_185-CACTGAACAACAGTGG	FM_185	VA	NYGC	MG	Adapt	Adapt_AIF1
FM_185-TGATTTCCACAAAGTA	FM_185	VA	NYGC	MG	Homeo	Homeo_PICALM
FM_185-TTCGGTCCAAAGCAAT	FM_185	VA	NYGC	MG	Homeo	Homeo_PICALM
FM_185-GGTGATTGTCTTCGAA	FM_185	VA	NYGC	MG	Homeo	Homeo_PICALM
FM_185-TTCCTAAAGGTGAGAA	FM_185	VA	NYGC	MG	exAM	exAM_ERN1
FM_185-TCATTGTTCTCAACCC	FM_185	VA	NYGC	MG	Homeo	Homeo_FRMD4A
FM_185-TGTGTGAAGCTAGCCC	FM_185	VA	NYGC	MG	Homeo	Homeo_PICALM
FM_185-ATCACGAGTTCGTACA	FM_185	VA	NYGC	MG	Adapt	Adapt_HSPA1A
FM_185-TTAGGCAGTCCAGCCA	FM_185	VA	NYGC	MG	Homeo	Homeo_PICALM
FM_185-CTCCAACTCAAGTCTG	FM_185	VA	NYGC	MG	Homeo	Homeo_FRMD4A
FM_185-CCCTCTCGTGACCGTC	FM_185	VA	NYGC	MG	Homeo	Homeo_PICALM
FM_185-AGCCACGCACGACCTG	FM_185	VA	NYGC	MG	Homeo	Homeo_PICALM
FM_185-GGGACCTGTTGGGCCT	FM_185	VA	NYGC	MG	Adapt	Adapt_HSPA1A
FM_185-GAAGGACTCCGCTTAC	FM_185	VA	NYGC	MG	Homeo	Homeo_PICALM
FM_185-CCACTTGCATGGGATG	FM_185	VA	NYGC	MG	Homeo	Homeo_PICALM
FM_185-CAGTTCCTCCACGTGG	FM_185	VA	NYGC	MG	Homeo	Homeo_PICALM
FM_185-CCATAAGAGCATTGTC	FM_185	VA	NYGC	MG	Adapt	Adapt_AIF1
FM_185-CAGGTATCATCGTGCG	FM_185	VA	NYGC	MG	Adapt	Adapt_HSPA1A
FM_185-CCCTAACGTAGCTAAA	FM_185	VA	NYGC	MG	Homeo	Homeo_FRMD4A
FM_185-TTGCATTAGCGATGGT	FM_185	VA	NYGC	MG	Homeo	Homeo_PICALM
FM_185-AGGGTCCTCTTAGCTT	FM_185	VA	NYGC	MG	Adapt	Adapt_HSPA1A
FM_185-GGTTAACTCTATCGTT	FM_185	VA	NYGC	MG	Homeo	Homeo_PICALM
FM_185-GATTTCTAGGTCGCCT	FM_185	VA	NYGC	MG	Homeo	Homeo_PICALM
FM_185-TACCGAACAAGCCATT	FM_185	VA	NYGC	MG	Homeo	Homeo_PICALM
FM_185-TATCGCCTCCAGTTCC	FM_185	VA	NYGC	MG	Homeo	Homeo_FRMD4A
FM_185-AGGAGGTCAGAGAGGG	FM_185	VA	NYGC	MG	Homeo	Homeo_FRMD4A
FM_185-GTCGTAAGTAATGATG	FM_185	VA	NYGC	MG	Homeo	Homeo_PICALM
FM_185-CACAGGCCAAACCACT	FM_185	VA	NYGC	MG	Homeo	Homeo_PICALM
FM_185-CTACATTTCTGTTCAT	FM_185	VA	NYGC	MG	Homeo	Homeo_FRMD4A
FM_185-CTATCTAGTCGAGTTT	FM_185	VA	NYGC	MG	Homeo	Homeo_FRMD4A
FM_185-ATTCACTCAGCTTTGA	FM_185	VA	NYGC	MG	Homeo	Homeo_FRMD4A
FM_185-TGCGATAGTGGTCTTA	FM_185	VA	NYGC	MG	Adapt	Adapt_AIF1
FM_185-ACGTACACACCTGCAG	FM_185	VA	NYGC	MG	Homeo	Homeo_FRMD4A
FM_185-GTCATCCCAGCGGATA	FM_185	VA	NYGC	MG	Homeo	Homeo_PICALM
FM_185-CCTCTCCAGGAATGTT	FM_185	VA	NYGC	MG	Homeo	Homeo_FRMD4A
FM_185-AGAGCCCTCGGACGTC	FM_185	VA	NYGC	MG	Homeo	Homeo_PICALM
FM_185-GAATAGAAGCCACCGT	FM_185	VA	NYGC	MG	Adapt	Adapt_HSPA1A
FM_185-CTCTGGTGTACTAACC	FM_185	VA	NYGC	MG	Adapt	Adapt_HSPA1A
FM_185-GTCTACCGTTTGCCGG	FM_185	VA	NYGC	MG	Homeo	Homeo_FRMD4A
FM_185-GTAATCGAGGCGTCCT	FM_185	VA	NYGC	PVM	PVM	PVM_CD163
FM_185-TTCCTTCTCAACTTTC	FM_185	VA	NYGC	PVM	PVM	PVM_CD163
FM_185-AACCTGAGTATCGCAT	FM_185	VA	NYGC	MG	Homeo	Homeo_PICALM
FM_185-ATCACTTGTAGGGTAC	FM_185	VA	NYGC	MG	Homeo	Homeo_FRMD4A
FM_185-AATCACGAGCTCGAAG	FM_185	VA	NYGC	MG	Homeo	Homeo_PICALM
FM_185-TCTTCCTCAGATTAAG	FM_185	VA	NYGC	MG	Adapt	Adapt_HIF1A
FM_185-CCTGTTGCATCTTCGC	FM_185	VA	NYGC	MG	Homeo	Homeo_PICALM
FM_185-AATGACCTCTGGCCAG	FM_185	VA	NYGC	MG	Adapt	Adapt_HSPA1A
FM_185-ACTGTGAGTACTCAAC	FM_185	VA	NYGC	MG	Homeo	Homeo_FRMD4A
FM_185-ATGTCTTAGGTACCTT	FM_185	VA	NYGC	MG	Adapt	Adapt_HIF1A
FM_185-GGAGCAATCATCGCTC	FM_185	VA	NYGC	MG	Homeo	Homeo_PICALM
FM_185-GGTAATCTCTTGGCTC	FM_185	VA	NYGC	MG	Adapt	Adapt_HIST
FM_185-AAAGGGCCAATCTGCA	FM_185	VA	NYGC	MG	Homeo	Homeo_PICALM
FM_185-GTCATGACAAGACCTT	FM_185	VA	NYGC	MG	Adapt	Adapt_IFI44L
FM_185-ATTATCCGTACGTAGG	FM_185	VA	NYGC	MG	Homeo	Homeo_PICALM
FM_185-AGAAGCGTCCTTACCG	FM_185	VA	NYGC	MG	Adapt	Adapt_HSPA1A
FM_185-AAAGAACAGAAGGCTC	FM_185	VA	NYGC	MG	ADAM	ADAM_GPNMB
FM_185-TTGTTTGTCTTCGGAA	FM_185	VA	NYGC	MG	Homeo	Homeo_FRMD4A
FM_185-TCATATCGTCAAGGCA	FM_185	VA	NYGC	MG	Homeo	Homeo_FRMD4A
FM_185-TTCTAACAGCTTGTGT	FM_185	VA	NYGC	MG	Adapt	Adapt_HSPA1A
FM_185-CGTTGGGAGCATGATA	FM_185	VA	NYGC	MG	Homeo	Homeo_PICALM
FM_185-CTCCCTCAGTAGACCG	FM_185	VA	NYGC	MG	Homeo	Homeo_FRMD4A
FM_185-AGAACAATCTACAGGT	FM_185	VA	NYGC	MG	Adapt	Adapt_HIF1A
FM_185-GCACGTGGTTTCCCAC	FM_185	VA	NYGC	MG	Adapt	Adapt_HIST
FM_185-ACGTTCCGTTCTTGCC	FM_185	VA	NYGC	MG	Homeo	Homeo_PICALM
FM_185-GTCCCATGTCGAGCAA	FM_185	VA	NYGC	MG	Adapt	Adapt_HSPA1A
FM_185-GATAGCTGTGGCGTAA	FM_185	VA	NYGC	MG	Homeo	Homeo_PICALM
FM_185-TGCACGGCATACACCA	FM_185	VA	NYGC	MG	exAM	exAM_ERN1
FM_185-TTCGATTGTCTGGTTA	FM_185	VA	NYGC	MG	Homeo	Homeo_PICALM
FM_185-GACCCAGCACCGAATT	FM_185	VA	NYGC	MG	Homeo	Homeo_PICALM
FM_185-CTCCGATGTAGAATAC	FM_185	VA	NYGC	MG	Homeo	Homeo_PICALM
FM_185-TAGGTACGTTTGGAAA	FM_185	VA	NYGC	MG	Homeo	Homeo_FRMD4A
FM_185-TGAGCATTCACCATGA	FM_185	VA	NYGC	MG	Adapt	Adapt_HSPA1A
FM_185-TCTAACTAGTTTGCTG	FM_185	VA	NYGC	MG	Homeo	Homeo_FRMD4A
FM_185-ATCCGTCGTCATTGCA	FM_185	VA	NYGC	MG	Homeo	Homeo_PICALM
FM_185-AACAACCCAGAGTGTG	FM_185	VA	NYGC	MG	exAM	exAM_ERN1
FM_185-GTTCCGTCAGCTACAT	FM_185	VA	NYGC	MG	Adapt	Adapt_HSPA1A
FM_185-ACACAGTTCACGATCA	FM_185	VA	NYGC	MG	Homeo	Homeo_PICALM
FM_185-CAGCAGCCAACTTGGT	FM_185	VA	NYGC	PVM	PVM	PVM_CD163
FM_185-GCAGTTACAGTCACGC	FM_185	VA	NYGC	MG	Homeo	Homeo_PICALM
FM_185-CAAGAGGAGTTGCATC	FM_185	VA	NYGC	MG	Homeo	Homeo_PICALM
FM_185-GCCAGTGGTGTCCTAA	FM_185	VA	NYGC	MG	Homeo	Homeo_PICALM
FM_185-GGTAGAGGTAGCTTGT	FM_185	VA	NYGC	MG	Adapt	Adapt_HSPA1A
FM_185-GAAGGACAGCACTGGA	FM_185	VA	NYGC	MG	Adapt	Adapt_HIF1A
FM_185-CCACTTGGTACAATAG	FM_185	VA	NYGC	MG	Homeo	Homeo_PICALM
FM_185-GTAGAGGGTGAATGTA	FM_185	VA	NYGC	MG	Homeo	Homeo_FRMD4A
FM_185-TCTTTGACAAGCCCAC	FM_185	VA	NYGC	MG	exAM	exAM_ERN1
FM_185-GCAGCCAAGAAGTCTA	FM_185	VA	NYGC	MG	Homeo	Homeo_PICALM
FM_185-AAGGAATGTATATGGA	FM_185	VA	NYGC	MG	Homeo	Homeo_PICALM
FM_185-AGGGTCCAGGCTATCT	FM_185	VA	NYGC	MG	Homeo	Homeo_FRMD4A
FM_185-CATCCACAGCTGTACT	FM_185	VA	NYGC	MG	ADAM	ADAM_GPNMB
FM_185-AAAGGATCAGACCGCT	FM_185	VA	NYGC	MG	Adapt	Adapt_HIF1A
FM_185-CGACAGCAGGAAGTCC	FM_185	VA	NYGC	MG	Adapt	Adapt_HSPA1A
FM_185-TCAATCTCAATCTCGA	FM_185	VA	NYGC	MG	Homeo	Homeo_PICALM
FM_185-CTAACTTAGAGTCGAC	FM_185	VA	NYGC	MG	Homeo	Homeo_PICALM
FM_185-TGCTTGCCACTTGTGA	FM_185	VA	NYGC	MG	Homeo	Homeo_FRMD4A
FM_185-CCCGGAATCCGTGGTG	FM_185	VA	NYGC	MG	Homeo	Homeo_FRMD4A
FM_185-GCAACATTCAACTGAC	FM_185	VA	NYGC	MG	Homeo	Homeo_PICALM
FM_185-CCGGGTATCATGAGTC	FM_185	VA	NYGC	MG	Homeo	Homeo_FRMD4A
FM_185-AAGTACCAGGCCCAAA	FM_185	VA	NYGC	MG	Homeo	Homeo_PICALM
FM_185-TTAATCCGTGAGTCAG	FM_185	VA	NYGC	MG	Adapt	Adapt_HIF1A
FM_185-GTGTGATAGGTGCTTT	FM_185	VA	NYGC	MG	Homeo	Homeo_PICALM
FM_185-TTTGGTTCACACCAGC	FM_185	VA	NYGC	MG	Adapt	Adapt_HSPA1A
FM_185-TGTCCCACAGCAGATG	FM_185	VA	NYGC	MG	Homeo	Homeo_PICALM
FM_185-TCGATTTCACGTTCGG	FM_185	VA	NYGC	MG	Homeo	Homeo_FRMD4A
FM_185-GCGTGCACATGAAGGC	FM_185	VA	NYGC	MG	Adapt	Adapt_HSPA1A
FM_185-TGAGGTTGTTAATCGC	FM_185	VA	NYGC	MG	Homeo	Homeo_PICALM
FM_185-GATTGGTTCCATTTAC	FM_185	VA	NYGC	MG	Homeo	Homeo_FRMD4A
FM_185-ATAGGCTTCAGCACCG	FM_185	VA	NYGC	MG	Homeo	Homeo_PICALM
FM_185-GTTCCGTAGCACCTGC	FM_185	VA	NYGC	PVM	PVM	PVM_CD163
FM_185-AGTCACAAGCTTTGTG	FM_185	VA	NYGC	MG	Adapt	Adapt_HSPA1A
FM_185-CATGAGTAGGGATCTG	FM_185	VA	NYGC	MG	Homeo	Homeo_PICALM
FM_185-CTACAGAGTTTCGTAG	FM_185	VA	NYGC	MG	Homeo	Homeo_PICALM
FM_185-GTCCACTCAGGTTTAC	FM_185	VA	NYGC	MG	Homeo	Homeo_PICALM
FM_185-CCTGCATTCGTGTCAA	FM_185	VA	NYGC	MG	Homeo	Homeo_PICALM
FM_185-TTTGATCTCTAGCCAA	FM_185	VA	NYGC	MG	Homeo	Homeo_PICALM
FM_185-TTTCCTCCAGCGAGTA	FM_185	VA	NYGC	MG	Homeo	Homeo_PICALM
FM_185-GATGACTTCATTACTC	FM_185	VA	NYGC	MG	Homeo	Homeo_PICALM
FM_185-TACCGAATCCAACTAG	FM_185	VA	NYGC	MG	Homeo	Homeo_FRMD4A
FM_185-CCTCACAAGGCATCGA	FM_185	VA	NYGC	MG	Homeo	Homeo_PICALM
FM_185-CATGCCTCAACAAGAT	FM_185	VA	NYGC	MG	Homeo	Homeo_PICALM
FM_185-TTGCTGCCACGTCGTG	FM_185	VA	NYGC	MG	Homeo	Homeo_PICALM
FM_185-ACTTATCAGTAATTGG	FM_185	VA	NYGC	MG	Homeo	Homeo_PICALM
FM_185-CAACAACGTACTGGGA	FM_185	VA	NYGC	MG	Homeo	Homeo_FRMD4A
FM_185-CTACTATTCTGCAGCG	FM_185	VA	NYGC	MG	Adapt	Adapt_HSPA1A
FM_185-GAGACCCGTGGTCCCA	FM_185	VA	NYGC	MG	Homeo	Homeo_FRMD4A
FM_185-TAGATCGGTGACCGAA	FM_185	VA	NYGC	MG	Adapt	Adapt_HSPA1A
FM_185-TGAGCGCTCGCTTACC	FM_185	VA	NYGC	MG	ADAM	ADAM_GPNMB
FM_185-TACGGTAAGTTTGCTG	FM_185	VA	NYGC	MG	Homeo	Homeo_PICALM
FM_185-GACCGTGGTTATAGCC	FM_185	VA	NYGC	MG	Homeo	Homeo_FRMD4A
FM_185-TCCGTGTGTCCTTAAG	FM_185	VA	NYGC	MG	Prolif	Prolif_MKI67
FM_185-GTCCCATGTCTAACTG	FM_185	VA	NYGC	MG	Adapt	Adapt_AIF1
FM_185-TCTATCATCGCCCAGA	FM_185	VA	NYGC	MG	Adapt	Adapt_HSPA1A
FM_185-TGCGGGTCAATCTCGA	FM_185	VA	NYGC	MG	Adapt	Adapt_HSPA1A
FM_185-AAGGAATAGTTGCTCA	FM_185	VA	NYGC	MG	Homeo	Homeo_PICALM
FM_185-TTTGTTGCACATACGT	FM_185	VA	NYGC	MG	Adapt	Adapt_HSPA1A
FM_185-AGGTGTTTCAAAGAAC	FM_185	VA	NYGC	MG	Homeo	Homeo_FRMD4A
FM_185-ACACGCGCAGAACTAA	FM_185	VA	NYGC	MG	Homeo	Homeo_FRMD4A
FM_185-CCCGGAAAGGGCGAGA	FM_185	VA	NYGC	MG	Homeo	Homeo_FRMD4A
FM_185-TCATCCGTCCAGCACG	FM_185	VA	NYGC	MG	Homeo	Homeo_PICALM
FM_185-GTGTGATCACATAGCT	FM_185	VA	NYGC	MG	exAM	exAM_ERN1
FM_185-TTGGGCGGTAGGAGTC	FM_185	VA	NYGC	MG	Homeo	Homeo_PICALM
FM_185-ATCGTAGTCATTTGGG	FM_185	VA	NYGC	MG	exAM	exAM_ERN1
FM_185-ACTATTCAGCCTCAAT	FM_185	VA	NYGC	MG	Homeo	Homeo_PICALM
FM_185-TACCCACTCGCCAACG	FM_185	VA	NYGC	MG	Homeo	Homeo_PICALM
FM_185-ATCGGATCACACCAGC	FM_185	VA	NYGC	MG	Homeo	Homeo_PICALM
FM_185-TAGATCGAGAGCAGCT	FM_185	VA	NYGC	MG	Adapt	Adapt_AIF1
FM_185-TGTGAGTGTTCCTAAG	FM_185	VA	NYGC	MG	Homeo	Homeo_PICALM
FM_185-TCCCAGTCAGCGTACC	FM_185	VA	NYGC	MG	Homeo	Homeo_PICALM
FM_185-ACCAAACGTGCTTCAA	FM_185	VA	NYGC	MG	Homeo	Homeo_PICALM
FM_185-TCACAAGAGCATGAAT	FM_185	VA	NYGC	MG	Adapt	Adapt_HSPA1A
FM_185-GTTACAGAGAGAATCT	FM_185	VA	NYGC	MG	Homeo	Homeo_FRMD4A
FM_185-TGGTGATGTATCTCTT	FM_185	VA	NYGC	MG	Homeo	Homeo_PICALM
FM_185-TTCGCTGAGCCGAATG	FM_185	VA	NYGC	MG	Adapt	Adapt_HSPA1A
FM_185-CAACCAAAGATACATG	FM_185	VA	NYGC	MG	Homeo	Homeo_PICALM
FM_185-GGCTTGGGTAGGTACG	FM_185	VA	NYGC	MG	Homeo	Homeo_PICALM
FM_185-GGAATGGGTCCCTGAG	FM_185	VA	NYGC	MG	Homeo	Homeo_PICALM
FM_185-TCAAGCAAGGTGAGCT	FM_185	VA	NYGC	MG	Homeo	Homeo_PICALM
FM_185-GCTTGGGTCTAACACG	FM_185	VA	NYGC	MG	Homeo	Homeo_PICALM
FM_185-GTGAGGACACTCTCGT	FM_185	VA	NYGC	MG	Homeo	Homeo_PICALM
FM_185-CCAAGCGTCAGTGTGT	FM_185	VA	NYGC	MG	Homeo	Homeo_PICALM
FM_185-TCAGCAAAGGCAGTCA	FM_185	VA	NYGC	MG	Adapt	Adapt_HSPA1A
FM_185-TCATTACCAGATAAAC	FM_185	VA	NYGC	MG	Homeo	Homeo_PICALM
FM_185-ACTGCAACATGACTAC	FM_185	VA	NYGC	MG	Adapt	Adapt_HIF1A
FM_185-CCCAACTTCCGATCGG	FM_185	VA	NYGC	MG	Homeo	Homeo_FRMD4A
FM_185-TCGTGGGCAATTGCGT	FM_185	VA	NYGC	MG	ADAM	ADAM_GPNMB
FM_185-TGCTGAACATCCTAAG	FM_185	VA	NYGC	MG	Homeo	Homeo_PICALM
FM_185-GTTAGTGCAACAACAA	FM_185	VA	NYGC	MG	Homeo	Homeo_PICALM
FM_185-CGATGGCTCATCCTAT	FM_185	VA	NYGC	MG	Homeo	Homeo_PICALM
FM_185-AGTAACCTCCTCAGAA	FM_185	VA	NYGC	MG	Adapt	Adapt_HIST
FM_185-TCGCAGGGTGTCCATA	FM_185	VA	NYGC	MG	Homeo	Homeo_PICALM
FM_185-GGAGCAATCTACGCAA	FM_185	VA	NYGC	MG	Homeo	Homeo_FRMD4A
FM_185-CAGTTAGGTCCCTAAA	FM_185	VA	NYGC	MG	Homeo	Homeo_FRMD4A
FM_185-CTTGAGACACCCAAGC	FM_185	VA	NYGC	MG	Homeo	Homeo_PICALM
FM_185-ATATCCTGTTGCGTAT	FM_185	VA	NYGC	MG	ADAM	ADAM_GPNMB
FM_185-TGTTGGAAGGCCTTGC	FM_185	VA	NYGC	MG	Homeo	Homeo_PICALM
FM_185-TGCGGGTAGGTGCCTC	FM_185	VA	NYGC	MG	Homeo	Homeo_PICALM
FM_185-AGCCACGCAGGACGAT	FM_185	VA	NYGC	MG	Homeo	Homeo_PICALM
FM_185-AGGGTTTAGCGCCTTG	FM_185	VA	NYGC	MG	Homeo	Homeo_PICALM
FM_185-CTAAGTGGTTAGGGTG	FM_185	VA	NYGC	MG	Homeo	Homeo_FRMD4A
FM_185-CCTCTAGGTGGGAGAG	FM_185	VA	NYGC	MG	Adapt	Adapt_HSPA1A
FM_185-TTGGGCGAGGAGTACC	FM_185	VA	NYGC	MG	Homeo	Homeo_PICALM
FM_185-ATCGGCGAGCTCTTCC	FM_185	VA	NYGC	MG	Adapt	Adapt_HSPA1A
FM_185-CTTGAGAGTATGTCAC	FM_185	VA	NYGC	MG	Homeo	Homeo_PICALM
FM_185-ATTATCCGTCATCTAG	FM_185	VA	NYGC	MG	Homeo	Homeo_PICALM
FM_185-TCCGGGACATGTACGT	FM_185	VA	NYGC	MG	Adapt	Adapt_HIF1A
FM_185-ATGGTTGGTTATAGCC	FM_185	VA	NYGC	MG	Homeo	Homeo_PICALM
FM_185-GTCGTAATCACTCTTA	FM_185	VA	NYGC	MG	ADAM	ADAM_GPNMB
FM_185-CTTGATTGTATCCCTC	FM_185	VA	NYGC	MG	Homeo	Homeo_PICALM
FM_185-ACTTAGGCAATGAGCG	FM_185	VA	NYGC	MG	Adapt	Adapt_AIF1
FM_185-AGCCAGCGTCAGTCCG	FM_185	VA	NYGC	MG	Adapt	Adapt_HSPA1A
FM_185-TCGGATACACCTGCTT	FM_185	VA	NYGC	MG	Adapt	Adapt_HSPA1A
FM_185-CAAGCTAAGACCAAGC	FM_185	VA	NYGC	MG	Homeo	Homeo_PICALM
FM_185-TGAATGCAGAAGCGGG	FM_185	VA	NYGC	MG	Adapt	Adapt_AIF1
FM_185-CTCCGATCAACCAACT	FM_185	VA	NYGC	MG	Homeo	Homeo_PICALM
FM_185-CGGACACCATTCAGGT	FM_185	VA	NYGC	PVM	PVM	PVM_CD163
FM_185-ATTACCTGTCTCGACG	FM_185	VA	NYGC	MG	Homeo	Homeo_FRMD4A
FM_185-GTTACAGAGTAAAGCT	FM_185	VA	NYGC	MG	Homeo	Homeo_PICALM
FM_185-TAGACTGCAAACACGG	FM_185	VA	NYGC	MG	Homeo	Homeo_PICALM
FM_185-ATTCCTAAGGACTGGT	FM_185	VA	NYGC	MG	Adapt	Adapt_HIST
FM_185-TGAACGTAGGCGAACT	FM_185	VA	NYGC	MG	Adapt	Adapt_HSPA1A
FM_185-CCGCAAGTCGGTGTTA	FM_185	VA	NYGC	MG	Adapt	Adapt_HIF1A
FM_185-GGTGTCGTCGCCTATC	FM_185	VA	NYGC	MG	Adapt	Adapt_HSPA1A
FM_185-CGCCATTGTACATACC	FM_185	VA	NYGC	MG	Homeo	Homeo_PICALM
FM_185-GTGGAGAGTAACCAGG	FM_185	VA	NYGC	MG	Homeo	Homeo_PICALM
FM_185-GGAATCTTCGCAGTTA	FM_185	VA	NYGC	MG	Homeo	Homeo_PICALM
FM_185-AGATCCAGTCGGTACC	FM_185	VA	NYGC	MG	Homeo	Homeo_PICALM
FM_185-TAATTCCCATGTGTCA	FM_185	VA	NYGC	MG	Homeo	Homeo_PICALM
FM_185-AGATCGTAGAGCCGTA	FM_185	VA	NYGC	MG	Homeo	Homeo_PICALM
FM_185-GCCATTCCACGATTCA	FM_185	VA	NYGC	MG	Homeo	Homeo_PICALM
FM_185-TCAGGGCCAACTGCTA	FM_185	VA	NYGC	MG	Homeo	Homeo_FRMD4A
FM_185-GCTTTCGGTGCGACAA	FM_185	VA	NYGC	MG	Homeo	Homeo_FRMD4A
FM_185-TCCAGAAGTCCTTGTC	FM_185	VA	NYGC	MG	Homeo	Homeo_FRMD4A
FM_185-TCGGTCTAGAGTGACC	FM_185	VA	NYGC	MG	Adapt	Adapt_HSPA1A
FM_185-GGAGATGCAGGCTTGC	FM_185	VA	NYGC	MG	Homeo	Homeo_FRMD4A
FM_185-GTCTCACCACTCAGAT	FM_185	VA	NYGC	MG	Homeo	Homeo_PICALM
FM_185-TGGCGTGCATCATTGG	FM_185	VA	NYGC	MG	Adapt	Adapt_HIF1A
FM_185-GGTGAAGGTATGGTAA	FM_185	VA	NYGC	MG	Homeo	Homeo_FRMD4A
FM_185-GTGCTGGCATTCCTAT	FM_185	VA	NYGC	MG	Homeo	Homeo_PICALM
FM_185-AGAAGCGAGGCGTTGA	FM_185	VA	NYGC	MG	Adapt	Adapt_AIF1
FM_185-TGACCCTCAATCGTCA	FM_185	VA	NYGC	MG	Adapt	Adapt_HSPA1A
FM_185-AAACGCTCACCAAATC	FM_185	VA	NYGC	MG	Adapt	Adapt_HIF1A
FM_185-CCTCACATCTTGCAAG	FM_185	VA	NYGC	MG	Homeo	Homeo_PICALM
FM_185-TTTGGAGAGGGCAGGA	FM_185	VA	NYGC	MG	Homeo	Homeo_PICALM
FM_185-CATGAGTCAGCCTTCT	FM_185	VA	NYGC	MG	Adapt	Adapt_HSPA1A
FM_185-GGTCTGGAGAATTGTG	FM_185	VA	NYGC	MG	Homeo	Homeo_PICALM
FM_185-ATCCCTGAGTAGGAAG	FM_185	VA	NYGC	MG	Adapt	Adapt_HIST
FM_185-CCCTAACTCGGACTTA	FM_185	VA	NYGC	MG	Homeo	Homeo_PICALM
FM_185-TGAGACTCAACTCCAA	FM_185	VA	NYGC	MG	Homeo	Homeo_PICALM
FM_185-GAGAAATGTCCGAAAG	FM_185	VA	NYGC	MG	Homeo	Homeo_PICALM
FM_185-GGGACTCTCTGAGATC	FM_185	VA	NYGC	MG	exAM	exAM_ERN1
FM_185-AACCTTTGTCATACCA	FM_185	VA	NYGC	MG	exAM	exAM_ERN1
FM_185-GCGTGCACATTAGGAA	FM_185	VA	NYGC	MG	Adapt	Adapt_AIF1
FM_185-TCCGATCAGAGCCGAT	FM_185	VA	NYGC	MG	Homeo	Homeo_PICALM
FM_185-ATCCTATAGTTGCCCG	FM_185	VA	NYGC	MG	Homeo	Homeo_FRMD4A
FM_185-CACATGAAGGCTTAGG	FM_185	VA	NYGC	MG	Homeo	Homeo_PICALM
FM_185-GGTCTGGAGCTGTGCC	FM_185	VA	NYGC	MG	Adapt	Adapt_HSPA1A
FM_185-CGCATGGGTATAGGAT	FM_185	VA	NYGC	MG	ADAM	ADAM_GPNMB
FM_185-GTGAGCCTCTTCTGTA	FM_185	VA	NYGC	MG	Homeo	Homeo_PICALM
FM_185-AGGGCCTTCACTACTT	FM_185	VA	NYGC	MG	Adapt	Adapt_HSPA1A
FM_185-TCACATTTCAGTCACA	FM_185	VA	NYGC	MG	Homeo	Homeo_PICALM
FM_185-ACCCAAATCACTAGCA	FM_185	VA	NYGC	MG	Adapt	Adapt_HIF1A
FM_185-GCTCAAAGTCGTCAGC	FM_185	VA	NYGC	MG	Adapt	Adapt_HSPA1A
FM_185-TCGGATACACCCTAAA	FM_185	VA	NYGC	MG	Homeo	Homeo_PICALM
FM_185-GACGTTACACAACCGC	FM_185	VA	NYGC	MG	Homeo	Homeo_PICALM
FM_185-GACTCTCCATCGATCA	FM_185	VA	NYGC	MG	Homeo	Homeo_PICALM
FM_185-CTAGACAGTGACAGGT	FM_185	VA	NYGC	MG	Homeo	Homeo_PICALM
FM_185-GCGATCGAGGGACCAT	FM_185	VA	NYGC	MG	Adapt	Adapt_HIF1A
FM_185-TTGCGTCAGTAAACAC	FM_185	VA	NYGC	MG	Homeo	Homeo_FRMD4A
FM_185-CCCATTGGTCGTACTA	FM_185	VA	NYGC	MG	Homeo	Homeo_PICALM
FM_185-CGGGACTTCTGGTTGA	FM_185	VA	NYGC	MG	Adapt	Adapt_AIF1
FM_185-CTTCTAACAAGTGTCT	FM_185	VA	NYGC	PVM	PVM	PVM_CD163
FM_185-TATCTTGGTGGCACTC	FM_185	VA	NYGC	MG	Homeo	Homeo_FRMD4A
FM_185-ATTTACCCAGCCATTA	FM_185	VA	NYGC	MG	Adapt	Adapt_HIF1A
FM_185-AACACACGTGCCAAGA	FM_185	VA	NYGC	MG	Homeo	Homeo_FRMD4A
FM_185-CTGGACGCACGGTGAA	FM_185	VA	NYGC	MG	Adapt	Adapt_HSPA1A
FM_185-GGTTCTCGTACGTGAG	FM_185	VA	NYGC	MG	Homeo	Homeo_PICALM
FM_185-GATTCTTCACCTCAGG	FM_185	VA	NYGC	MG	Homeo	Homeo_PICALM
FM_185-CGCATAACACAACGCC	FM_185	VA	NYGC	MG	Adapt	Adapt_AIF1
FM_185-CTATCTAAGAACGCGT	FM_185	VA	NYGC	MG	Homeo	Homeo_FRMD4A
FM_185-ACCACAACATGTCAGT	FM_185	VA	NYGC	MG	Adapt	Adapt_HIST
FM_185-CCGTAGGCATGGATCT	FM_185	VA	NYGC	MG	Adapt	Adapt_HSPA1A
FM_185-TAAGCGTAGAAACTCA	FM_185	VA	NYGC	MG	Homeo	Homeo_PICALM
FM_185-TAAGCACCAGGCGAAT	FM_185	VA	NYGC	MG	exAM	exAM_ERN1
FM_185-TCCATGCAGCGCATCC	FM_185	VA	NYGC	MG	Homeo	Homeo_PICALM
FM_185-GTAGATCAGTAGAATC	FM_185	VA	NYGC	MG	Homeo	Homeo_PICALM
FM_185-GCAGGCTAGGGCAACT	FM_185	VA	NYGC	MG	Adapt	Adapt_HSPA1A
FM_185-ACTATCTAGTCGAGGT	FM_185	VA	NYGC	MG	Homeo	Homeo_PICALM
FM_185-CGAAGGATCGGTCACG	FM_185	VA	NYGC	MG	Homeo	Homeo_PICALM
FM_185-CCACCATGTCCGGTCA	FM_185	VA	NYGC	MG	Homeo	Homeo_FRMD4A
FM_185-ACCCTTGCAATAGTCC	FM_185	VA	NYGC	MG	Homeo	Homeo_PICALM
FM_185-CATCGTCGTATCCCAA	FM_185	VA	NYGC	MG	Adapt	Adapt_HSPA1A
FM_185-AACCTGATCAAGGAGC	FM_185	VA	NYGC	MG	exAM	exAM_ERN1
FM_185-GTTTACTCAATACGAA	FM_185	VA	NYGC	MG	Homeo	Homeo_FRMD4A
FM_185-GGAGGATTCCTCGATC	FM_185	VA	NYGC	MG	Adapt	Adapt_HSPA1A
FM_185-TTCATTGTCGTTTACT	FM_185	VA	NYGC	MG	Homeo	Homeo_PICALM
FM_185-TGGTGATAGCTCCCTT	FM_185	VA	NYGC	MG	Adapt	Adapt_AIF1
FM_185-TCAAGTGTCGTTCTAT	FM_185	VA	NYGC	MG	Homeo	Homeo_FRMD4A
FM_185-CAGGTATGTGACCGTC	FM_185	VA	NYGC	PVM	PVM	PVM_CD163
FM_185-GACCTTCCAGACCATT	FM_185	VA	NYGC	MG	Adapt	Adapt_HSPA1A
FM_185-CGAGGCTAGTTGCCCG	FM_185	VA	NYGC	MG	Homeo	Homeo_FRMD4A
FM_185-CTGTAGAAGTAAAGCT	FM_185	VA	NYGC	MG	Homeo	Homeo_PICALM
FM_185-AAAGGATTCTGTGTGA	FM_185	VA	NYGC	MG	Adapt	Adapt_HIST
FM_185-GCATCTCAGCGTATGG	FM_185	VA	NYGC	MG	Adapt	Adapt_HSPA1A
FM_185-ACGGTCGTCCGAGAAG	FM_185	VA	NYGC	MG	Homeo	Homeo_FRMD4A
FM_185-AGGACTTCAAAGTGTA	FM_185	VA	NYGC	MG	Homeo	Homeo_PICALM
FM_185-CATTCATGTAACCCTA	FM_185	VA	NYGC	MG	Homeo	Homeo_PICALM
FM_185-TTCAATCAGGCATGCA	FM_185	VA	NYGC	MG	Adapt	Adapt_HSPA1A
FM_185-ACCCTCACAACTTCTT	FM_185	VA	NYGC	MG	Adapt	Adapt_AIF1
FM_185-CGCCATTTCTGCGGCA	FM_185	VA	NYGC	MG	Adapt	Adapt_HSPA1A
FM_185-ATCGGCGCAAGTTGGG	FM_185	VA	NYGC	MG	ADAM	ADAM_GPNMB
FM_185-TGGGCGTTCGCCCAGA	FM_185	VA	NYGC	MG	Homeo	Homeo_PICALM
FM_185-TTCACGCAGGAAAGTG	FM_185	VA	NYGC	MG	Homeo	Homeo_PICALM
FM_185-GAGTGTTCACAGTACT	FM_185	VA	NYGC	MG	Homeo	Homeo_PICALM
FM_185-ATTCCTACAGTTAGGG	FM_185	VA	NYGC	MG	Adapt	Adapt_HSPA1A
FM_185-GTCACGGTCCGAGCTG	FM_185	VA	NYGC	MG	Homeo	Homeo_PICALM
FM_185-CCACGAGTCGGTATGT	FM_185	VA	NYGC	MG	Homeo	Homeo_FRMD4A
FM_185-CTACAGAGTGTTGACT	FM_185	VA	NYGC	MG	Homeo	Homeo_PICALM
FM_185-GTTTACTGTCGGCCTA	FM_185	VA	NYGC	MG	Adapt	Adapt_HSPA1A
FM_185-ATTGTTCTCATTTACC	FM_185	VA	NYGC	MG	Homeo	Homeo_FRMD4A
FM_185-ATCCGTCAGAACAGGA	FM_185	VA	NYGC	MG	Homeo	Homeo_PICALM
FM_185-TTCTAGTTCTTTGCGC	FM_185	VA	NYGC	MG	Adapt	Adapt_HSPA1A
FM_185-TATTCCAAGCCTGTCG	FM_185	VA	NYGC	MG	Homeo	Homeo_FRMD4A
FM_185-TATCGCCTCAACCTTT	FM_185	VA	NYGC	MG	Homeo	Homeo_PICALM
FM_185-GGAGAACAGGTTCAGG	FM_185	VA	NYGC	MG	Homeo	Homeo_PICALM
FM_185-CTGCGAGTCTGCATAG	FM_185	VA	NYGC	MG	Homeo	Homeo_PICALM
FM_185-AATAGAGTCCCGAGAC	FM_185	VA	NYGC	MG	Adapt	Adapt_HSPA1A
FM_185-GGAGGATCACCTGATA	FM_185	VA	NYGC	MG	Homeo	Homeo_FRMD4A
FM_185-GAAGCGACAAGCGGAT	FM_185	VA	NYGC	MG	Homeo	Homeo_PICALM
FM_185-GGCAGTCCAAGGACAC	FM_185	VA	NYGC	MG	Adapt	Adapt_HSPA1A
FM_185-GAACGTTCAGAGACTG	FM_185	VA	NYGC	MG	ADAM	ADAM_GPNMB
FM_185-GAAGCCCCAACCAATC	FM_185	VA	NYGC	MG	Homeo	Homeo_PICALM
FM_185-GTGCAGCGTTGCATTG	FM_185	VA	NYGC	MG	Homeo	Homeo_PICALM
FM_185-GTTGTGAGTGATTCAC	FM_185	VA	NYGC	MG	Adapt	Adapt_HSPA1A
FM_185-AGTCACATCTCCACTG	FM_185	VA	NYGC	MG	Homeo	Homeo_PICALM
FM_185-GATCATGGTTGGGATG	FM_185	VA	NYGC	MG	Adapt	Adapt_IFI44L
FM_185-CCTTGTGAGTACAGCG	FM_185	VA	NYGC	MG	Homeo	Homeo_PICALM
FM_185-AGAGAGCGTTGTTTGG	FM_185	VA	NYGC	MG	Homeo	Homeo_PICALM
FM_185-GCTGGGTAGGCTTAGG	FM_185	VA	NYGC	MG	Homeo	Homeo_PICALM
FM_185-CTGCTCAAGGAACTAT	FM_185	VA	NYGC	MG	Homeo	Homeo_PICALM
FM_185-TTCAGGACAGCTCCTT	FM_185	VA	NYGC	MG	Adapt	Adapt_TMEM163
FM_185-CGGGTCACATGAATCC	FM_185	VA	NYGC	MG	Homeo	Homeo_PICALM
FM_185-CCCATTGAGGTAACTA	FM_185	VA	NYGC	MG	ADAM	ADAM_GPNMB
FM_185-ATCTCTATCCTTATCA	FM_185	VA	NYGC	MG	Homeo	Homeo_FRMD4A
FM_185-TAACGACAGGAACGAA	FM_185	VA	NYGC	MG	Homeo	Homeo_FRMD4A
FM_185-AAACCCACATGTAACC	FM_185	VA	NYGC	MG	Homeo	Homeo_PICALM
FM_185-TGATCAGCAAAGGATT	FM_185	VA	NYGC	MG	Adapt	Adapt_HIST
FM_185-TCGAACAGTAACTAAG	FM_185	VA	NYGC	MG	Homeo	Homeo_PICALM
FM_185-ACCTGAAAGGTAAGGA	FM_185	VA	NYGC	MG	Homeo	Homeo_PICALM
FM_185-CACAGGCTCTTAAGGC	FM_185	VA	NYGC	MG	Homeo	Homeo_PICALM
FM_185-GTGGTTATCAAACCCA	FM_185	VA	NYGC	MG	Homeo	Homeo_PICALM
FM_185-TGTCAGATCCATACTT	FM_185	VA	NYGC	MG	Adapt	Adapt_IFI44L
FM_185-TGAGTCACACCGTCGA	FM_185	VA	NYGC	MG	Adapt	Adapt_HSPA1A
FM_185-CCAATGACAAATCGGG	FM_185	VA	NYGC	MG	Homeo	Homeo_PICALM
FM_185-AGGACGAGTAATTGGA	FM_185	VA	NYGC	MG	Adapt	Adapt_AIF1
FM_185-TGGGATTAGCCACCGT	FM_185	VA	NYGC	MG	Homeo	Homeo_FRMD4A
FM_185-TTCATTGTCAGCTGAT	FM_185	VA	NYGC	MG	Homeo	Homeo_PICALM
FM_185-CTCAGGGCAAAGTGTA	FM_185	VA	NYGC	MG	Homeo	Homeo_PICALM
FM_185-ATGTCCCGTAACGATA	FM_185	VA	NYGC	MG	Homeo	Homeo_FRMD4A
FM_185-CTCCCTCCATAACCCA	FM_185	VA	NYGC	MG	Adapt	Adapt_HIST
FM_185-TCATGTTGTGCCTATA	FM_185	VA	NYGC	MG	Homeo	Homeo_PICALM
FM_185-TAACGACCACTGGCCA	FM_185	VA	NYGC	MG	Adapt	Adapt_HIF1A
FM_185-GAACACTCACAGTACT	FM_185	VA	NYGC	MG	Homeo	Homeo_PICALM
FM_185-TACTTGTTCAGTCTTT	FM_185	VA	NYGC	MG	Homeo	Homeo_PICALM
FM_185-CCTAACCTCATGCCGG	FM_185	VA	NYGC	MG	Homeo	Homeo_PICALM
FM_185-CTTTCAAAGAATCGAT	FM_185	VA	NYGC	MG	Homeo	Homeo_FRMD4A
FM_185-ATCCATTAGCCTAGGA	FM_185	VA	NYGC	MG	Homeo	Homeo_FRMD4A
FM_185-GACCAATGTTCGTAAC	FM_185	VA	NYGC	MG	Homeo	Homeo_PICALM
FM_185-TGGGATTTCCGAGTGC	FM_185	VA	NYGC	MG	Homeo	Homeo_FRMD4A
FM_185-GGGTTTAAGTCACTGT	FM_185	VA	NYGC	MG	Homeo	Homeo_FRMD4A
FM_185-AGGTTACTCGAGCTGC	FM_185	VA	NYGC	MG	Homeo	Homeo_PICALM
FM_185-TCCTGCATCTGGCCGA	FM_185	VA	NYGC	MG	Adapt	Adapt_HIF1A
FM_185-TGAGGGAAGCCTCGTG	FM_185	VA	NYGC	MG	Adapt	Adapt_AIF1
FM_185-AGCGCCAAGGTCACAG	FM_185	VA	NYGC	MG	Homeo	Homeo_FRMD4A
FM_185-CATCAAGGTTGTTGAC	FM_185	VA	NYGC	MG	Homeo	Homeo_PICALM
FM_185-TGACAGTTCGTAGCCG	FM_185	VA	NYGC	MG	Homeo	Homeo_FRMD4A
FM_185-CGCATGGAGTTCATGC	FM_185	VA	NYGC	MG	Homeo	Homeo_FRMD4A
FM_185-CAGCGTGGTACCGTGC	FM_185	VA	NYGC	MG	Adapt	Adapt_IFI44L
FM_185-TAGGGTTTCGAAGCAG	FM_185	VA	NYGC	MG	Homeo	Homeo_PICALM
FM_185-GAGTTGTTCCATTTCA	FM_185	VA	NYGC	MG	Adapt	Adapt_HSPA1A
FM_185-GGAACCCAGCGAACTG	FM_185	VA	NYGC	MG	Homeo	Homeo_PICALM
FM_185-CTCCTTTCAGCGGTCT	FM_185	VA	NYGC	MG	Homeo	Homeo_PICALM
FM_185-TGTCCACGTACCACGC	FM_185	VA	NYGC	MG	Homeo	Homeo_PICALM
FM_185-GACTTCCGTCTTCAAG	FM_185	VA	NYGC	MG	Homeo	Homeo_PICALM
FM_185-TCCAGAAAGGATATAC	FM_185	VA	NYGC	MG	Homeo	Homeo_PICALM
FM_185-TATATCCGTACCGGCT	FM_185	VA	NYGC	MG	Homeo	Homeo_PICALM
FM_185-ACCCAAATCCTTGAAG	FM_185	VA	NYGC	MG	Homeo	Homeo_PICALM
FM_185-CACAGGCGTGTTGACT	FM_185	VA	NYGC	MG	Adapt	Adapt_HSPA1A
FM_185-TCGTAGACACCCAATA	FM_185	VA	NYGC	MG	Adapt	Adapt_AIF1
FM_185-GAGCTGCAGATGGCAC	FM_185	VA	NYGC	MG	Adapt	Adapt_HSPA1A
FM_185-GGGAAGTTCTAACACG	FM_185	VA	NYGC	MG	Adapt	Adapt_HIST
FM_185-CCGTAGGCACGTGTGC	FM_185	VA	NYGC	MG	Homeo	Homeo_PICALM
FM_185-CATTGCCTCGGTCACG	FM_185	VA	NYGC	PVM	PVM	PVM_CD163
FM_185-TCCCATGCAAGTTCCA	FM_185	VA	NYGC	MG	Homeo	Homeo_PICALM
FM_185-AGTCACAAGTGGTCAG	FM_185	VA	NYGC	MG	Homeo	Homeo_PICALM
FM_185-TCTCTGGAGCCTCCAG	FM_185	VA	NYGC	MG	Homeo	Homeo_PICALM
FM_185-CTGCCATCATACTGAC	FM_185	VA	NYGC	MG	Adapt	Adapt_HIF1A
FM_185-CCTGCATGTATGATCC	FM_185	VA	NYGC	MG	Adapt	Adapt_HIF1A
FM_185-TCCTTCTTCGACCCAG	FM_185	VA	NYGC	MG	Homeo	Homeo_FRMD4A
FM_185-TATCGCCGTTGATCGT	FM_185	VA	NYGC	MG	ADAM	ADAM_GPNMB
FM_185-TGGTTAGCATTCGGGC	FM_185	VA	NYGC	MG	Prolif	Prolif_MKI67
FM_185-GCATTAGAGTGCTCAT	FM_185	VA	NYGC	MG	Homeo	Homeo_FRMD4A
FM_185-AGGTGTTGTCGTGGTC	FM_185	VA	NYGC	MG	Adapt	Adapt_HIF1A
FM_185-TCTTCCTCAGGTTCAT	FM_185	VA	NYGC	MG	Adapt	Adapt_HIF1A
FM_185-CAACAACGTGTCTTAG	FM_185	VA	NYGC	MG	Homeo	Homeo_PICALM
FM_185-AAAGTGACAGCGAACA	FM_185	VA	NYGC	MG	Homeo	Homeo_FRMD4A
FM_185-CCGTTCATCTTCGATT	FM_185	VA	NYGC	MG	Adapt	Adapt_HSPA1A
FM_185-TCTCAGCAGGGAGGGT	FM_185	VA	NYGC	MG	Homeo	Homeo_PICALM
FM_185-GCAACATCACGACTAT	FM_185	VA	NYGC	MG	Homeo	Homeo_FRMD4A
FM_185-GATGCTATCTTAGTTC	FM_185	VA	NYGC	MG	Adapt	Adapt_HIF1A
FM_185-ATTCTTGTCAGACCCG	FM_185	VA	NYGC	MG	Homeo	Homeo_PICALM
FM_185-AATGGCTCAGGAACCA	FM_185	VA	NYGC	MG	Homeo	Homeo_PICALM
FM_185-CGGGACTGTTGGAGAC	FM_185	VA	NYGC	MG	Homeo	Homeo_PICALM
FM_185-TCACATTGTCCAGCCA	FM_185	VA	NYGC	MG	Adapt	Adapt_HIF1A
FM_185-TCATCATGTACTTCCC	FM_185	VA	NYGC	MG	Homeo	Homeo_PICALM
FM_185-CAGTGCGGTTAAGGGC	FM_185	VA	NYGC	MG	Homeo	Homeo_PICALM
FM_185-AGGTCTAAGGAGTACC	FM_185	VA	NYGC	MG	Adapt	Adapt_HSPA1A
FM_185-GAGAAATAGGGAGGGT	FM_185	VA	NYGC	MG	Homeo	Homeo_PICALM
FM_185-CACAGATGTGTTATCG	FM_185	VA	NYGC	MG	Adapt	Adapt_HIF1A
FM_185-CACTGGGAGAGCTGAC	FM_185	VA	NYGC	MG	Homeo	Homeo_PICALM
FM_185-CTACGGGGTACGTGAG	FM_185	VA	NYGC	MG	Homeo	Homeo_PICALM
FM_185-CCTAACCGTATGGAAT	FM_185	VA	NYGC	MG	Adapt	Adapt_HSPA1A
FM_185-TGCTCCAAGCTAAATG	FM_185	VA	NYGC	MG	Homeo	Homeo_PICALM
FM_185-AGGACGACAGGCTCTG	FM_185	VA	NYGC	MG	Adapt	Adapt_HIF1A
FM_185-TACTTACTCCCTGGTT	FM_185	VA	NYGC	MG	Homeo	Homeo_PICALM
FM_185-AGTCTCCGTCTTGGTA	FM_185	VA	NYGC	MG	Adapt	Adapt_HSPA1A
FM_185-GCTCAAAGTGCATCTA	FM_185	VA	NYGC	MG	Homeo	Homeo_FRMD4A
FM_185-CGCGTGAAGTCGAAGC	FM_185	VA	NYGC	MG	Adapt	Adapt_HIF1A
FM_185-AGGCCACAGATTCGAA	FM_185	VA	NYGC	MG	Homeo	Homeo_FRMD4A
FM_185-TCGGGCACATGAAGGC	FM_185	VA	NYGC	MG	Homeo	Homeo_PICALM
FM_185-GATCCCTTCATTCACT	FM_185	VA	NYGC	MG	Homeo	Homeo_PICALM
FM_185-GTGTAACTCTCTAGGA	FM_185	VA	NYGC	MG	Homeo	Homeo_PICALM
FM_185-TCGCTCATCTGCTTTA	FM_185	VA	NYGC	MG	Adapt	Adapt_HIST
FM_185-GAAATGATCACTAGCA	FM_185	VA	NYGC	MG	Homeo	Homeo_PICALM
FM_185-AACCATGGTTAACAGA	FM_185	VA	NYGC	MG	Homeo	Homeo_PICALM
FM_185-GCTACAAGTGGTACAG	FM_185	VA	NYGC	MG	Adapt	Adapt_HSPA1A
FM_185-ACATTTCTCCGCATAA	FM_185	VA	NYGC	MG	Homeo	Homeo_PICALM
FM_185-GTAGAGGCAACCGATT	FM_185	VA	NYGC	MG	Homeo	Homeo_FRMD4A
FM_185-CTTACCGGTAGGTTTC	FM_185	VA	NYGC	MG	Homeo	Homeo_PICALM
FM_185-GCACGGTGTCACTACA	FM_185	VA	NYGC	MG	Homeo	Homeo_FRMD4A
FM_185-ATGAAAGGTAATCAAG	FM_185	VA	NYGC	MG	Adapt	Adapt_HSPA1A
FM_185-CATCAAGAGCTAGAAT	FM_185	VA	NYGC	MG	Homeo	Homeo_PICALM
FM_185-AGGCCACTCTAGAGCT	FM_185	VA	NYGC	MG	ADAM	ADAM_GPNMB
FM_185-TGTTCTATCAAGGTGG	FM_185	VA	NYGC	MG	Adapt	Adapt_HSPA1A
FM_185-ATGAGGGGTAAGTAGT	FM_185	VA	NYGC	MG	Adapt	Adapt_HSPA1A
FM_185-TTGATGGAGGTAGCCA	FM_185	VA	NYGC	MG	Adapt	Adapt_HSPA1A
FM_185-GTTGTGATCTTCGGAA	FM_185	VA	NYGC	MG	Homeo	Homeo_PICALM
FM_185-AGCGTATGTCATTGCA	FM_185	VA	NYGC	MG	Homeo	Homeo_PICALM
FM_185-GTAGAGGCAATCTGCA	FM_185	VA	NYGC	MG	Homeo	Homeo_PICALM
FM_185-CTGCCTACAGACGGAT	FM_185	VA	NYGC	MG	Homeo	Homeo_PICALM
FM_185-CTCCCAACAAGGTCGA	FM_185	VA	NYGC	MG	Homeo	Homeo_FRMD4A
FM_185-TATTTCGAGTGCCGAA	FM_185	VA	NYGC	MG	Homeo	Homeo_FRMD4A
FM_185-GAGTTACCACAACGTT	FM_185	VA	NYGC	MG	Homeo	Homeo_PICALM
FM_185-TGCTTCGCAGGAGGAG	FM_185	VA	NYGC	MG	Homeo	Homeo_PICALM
FM_185-CAGAGCCTCCGAACGC	FM_185	VA	NYGC	MG	Homeo	Homeo_FRMD4A
FM_185-GGGTCACTCCACACCT	FM_185	VA	NYGC	MG	Adapt	Adapt_HIST
FM_185-GAAGAATTCGAGAGCA	FM_185	VA	NYGC	MG	Adapt	Adapt_HSPA1A
FM_185-GTCAAGTGTTTCTATC	FM_185	VA	NYGC	MG	Homeo	Homeo_PICALM
FM_185-CCTCTAGTCTCTCCGA	FM_185	VA	NYGC	MG	Homeo	Homeo_PICALM
FM_185-CTATCCGTCAGCCTTC	FM_185	VA	NYGC	MG	Homeo	Homeo_PICALM
FM_185-CTAACCCAGATTGTGA	FM_185	VA	NYGC	MG	Adapt	Adapt_HSPA1A
FM_185-TATCCTACATCACAGT	FM_185	VA	NYGC	MG	Homeo	Homeo_PICALM
FM_185-ACTATGGCACGCTGCA	FM_185	VA	NYGC	MG	Homeo	Homeo_PICALM
FM_185-GAACTGTTCCCTCGAT	FM_185	VA	NYGC	MG	Homeo	Homeo_FRMD4A
FM_185-GTGTCCTCACACGCCA	FM_185	VA	NYGC	MG	Adapt	Adapt_HIF1A
FM_185-GCACGTGAGGAGACCT	FM_185	VA	NYGC	MG	Homeo	Homeo_PICALM
FM_185-GAGGGTACAGAGTTGG	FM_185	VA	NYGC	MG	Adapt	Adapt_HSPA1A
FM_185-ATCCACCCAGAGATTA	FM_185	VA	NYGC	MG	Homeo	Homeo_FRMD4A
FM_185-ATGCCTCCATTCAGGT	FM_185	VA	NYGC	MG	Adapt	Adapt_HIF1A
FM_185-ACGTAGTTCTAACACG	FM_185	VA	NYGC	MG	Adapt	Adapt_HIF1A
FM_185-CCGCAAGTCATGGTAC	FM_185	VA	NYGC	MG	Homeo	Homeo_PICALM
FM_185-TGCTCCAAGGGACTGT	FM_185	VA	NYGC	MG	Adapt	Adapt_IFI44L
FM_185-GAAGCCCGTGAGACCA	FM_185	VA	NYGC	MG	Adapt	Adapt_HIST
FM_185-ACTGATGTCTCGGTCT	FM_185	VA	NYGC	MG	Homeo	Homeo_PICALM
FM_185-CGCAGGTGTCCATAGT	FM_185	VA	NYGC	MG	Homeo	Homeo_FRMD4A
FM_185-TACTTCAGTGTAGGAC	FM_185	VA	NYGC	PVM	PVM	PVM_CD163
FM_185-GCTTGGGCAGTGCGCT	FM_185	VA	NYGC	MG	Homeo	Homeo_PICALM
FM_185-TGAGGGACAATCCAGT	FM_185	VA	NYGC	MG	ADAM	ADAM_GPNMB
FM_185-TTGCTGCCAGTAACCT	FM_185	VA	NYGC	MG	Homeo	Homeo_FRMD4A
FM_185-TCGCAGGCAGAGGCTA	FM_185	VA	NYGC	MG	Homeo	Homeo_PICALM
FM_185-GACTTCCAGATGGCAC	FM_185	VA	NYGC	MG	Adapt	Adapt_HSPA1A
FM_185-GATCAGTAGCGTTAGG	FM_185	VA	NYGC	MG	Homeo	Homeo_PICALM
FM_185-CTTTCGGGTTGGTACT	FM_185	VA	NYGC	MG	Homeo	Homeo_PICALM
FM_185-AGGATCTGTCCCAAAT	FM_185	VA	NYGC	MG	Homeo	Homeo_FRMD4A
FM_185-CGGAACCAGCTGACAG	FM_185	VA	NYGC	MG	Adapt	Adapt_CCL3
FM_185-GTCGCGAGTCGCTCGA	FM_185	VA	NYGC	MG	Homeo	Homeo_PICALM
FM_185-AGGTCATAGGTAGTCG	FM_185	VA	NYGC	MG	Homeo	Homeo_PICALM
FM_185-CTAACCCCATACCAGT	FM_185	VA	NYGC	MG	Homeo	Homeo_PICALM
FM_185-TGGCGTGGTATCTTCT	FM_185	VA	NYGC	PVM	PVM	PVM_CD163
FM_185-CTCACTGAGTCACAGG	FM_185	VA	NYGC	MG	Homeo	Homeo_PICALM
FM_185-GGATGTTTCGGAGCAA	FM_185	VA	NYGC	MG	Homeo	Homeo_PICALM
FM_185-AAATGGACAGCTCGGT	FM_185	VA	NYGC	MG	Homeo	Homeo_PICALM
FM_185-TGCGATAAGGGTTAAT	FM_185	VA	NYGC	MG	Homeo	Homeo_FRMD4A
FM_185-ACTCCCATCTCAGGCG	FM_185	VA	NYGC	MG	Homeo	Homeo_PICALM
FM_185-TCATTCAGTGGCAACA	FM_185	VA	NYGC	MG	Homeo	Homeo_PICALM
FM_185-GTTGCTCGTGGTCTGC	FM_185	VA	NYGC	MG	Adapt	Adapt_HSPA1A
FM_185-TGGTTAGTCCACGTAA	FM_185	VA	NYGC	MG	Homeo	Homeo_FRMD4A
FM_185-ACTCTCGTCGATTGAC	FM_185	VA	NYGC	MG	Homeo	Homeo_PICALM
FM_185-CGGAATTTCAGGAAGC	FM_185	VA	NYGC	MG	Homeo	Homeo_PICALM
FM_185-ACCCTTGAGACCTCAT	FM_185	VA	NYGC	MG	Homeo	Homeo_FRMD4A
FM_185-TATCGCCCACAATGAA	FM_185	VA	NYGC	MG	Adapt	Adapt_HSPA1A
FM_185-GCCAGCACACGGGTAA	FM_185	VA	NYGC	MG	Adapt	Adapt_HIST
FM_185-TGCTTCGAGACGACGT	FM_185	VA	NYGC	MG	Homeo	Homeo_FRMD4A
FM_185-ATGAAAGAGTTGCTGT	FM_185	VA	NYGC	MG	Homeo	Homeo_PICALM
FM_185-CTTACCGCACGACTAT	FM_185	VA	NYGC	MG	Homeo	Homeo_PICALM
FM_185-TTTGACTGTAGTGATA	FM_185	VA	NYGC	MG	Prolif	Prolif_MKI67
FM_185-TGCTTCGTCGGAAGGT	FM_185	VA	NYGC	MG	Homeo	Homeo_PICALM
FM_185-GGTTCTCCATCTCAAG	FM_185	VA	NYGC	PVM	PVM	PVM_CD163
FM_185-GGGTTTATCACCCTTG	FM_185	VA	NYGC	MG	Adapt	Adapt_HIF1A
FM_185-CTTTCGGAGCCGATAG	FM_185	VA	NYGC	MG	Homeo	Homeo_PICALM
FM_185-TACCCACGTGCATGAG	FM_185	VA	NYGC	MG	Homeo	Homeo_PICALM
FM_185-AGCATCATCTTAAGGC	FM_185	VA	NYGC	MG	Homeo	Homeo_PICALM
FM_185-CAATTTCTCGATGGAG	FM_185	VA	NYGC	MG	Adapt	Adapt_HIST
FM_185-TTGCTGCGTAACCCTA	FM_185	VA	NYGC	MG	Adapt	Adapt_HIF1A
FM_185-TTCAATCCAGTTCCAA	FM_185	VA	NYGC	MG	Prolif	Prolif_MKI67
FM_185-CTCCTCCTCAGTCTTT	FM_185	VA	NYGC	MG	Adapt	Adapt_HIF1A
FM_185-CTAAGTGCAGATCACT	FM_185	VA	NYGC	MG	Homeo	Homeo_PICALM
FM_185-GAGCTGCAGGTATAGT	FM_185	VA	NYGC	MG	Homeo	Homeo_FRMD4A
FM_185-GGTAGAGCAGGAGGTT	FM_185	VA	NYGC	MG	Adapt	Adapt_HSPA1A
FM_185-GGGTATTCAGGGTTGA	FM_185	VA	NYGC	MG	Homeo	Homeo_PICALM
FM_185-AAACGAAGTACGACTT	FM_185	VA	NYGC	MG	Homeo	Homeo_PICALM
FM_185-AGGAGGTAGATGCTGG	FM_185	VA	NYGC	MG	Homeo	Homeo_PICALM
FM_185-TGCACGGAGGATGAGA	FM_185	VA	NYGC	MG	ADAM	ADAM_GPNMB
FM_185-CATAAGCTCTGTTGGA	FM_185	VA	NYGC	MG	Homeo	Homeo_PICALM
FM_185-CTAAGTGAGGGTTTCT	FM_185	VA	NYGC	MG	Adapt	Adapt_HSPA1A
FM_185-TGACAGTTCCATTCAT	FM_185	VA	NYGC	MG	Adapt	Adapt_HIF1A
FM_185-CCCATTGGTAGCGCTC	FM_185	VA	NYGC	MG	Homeo	Homeo_PICALM
FM_185-TACGCTCGTCGCCACA	FM_185	VA	NYGC	MG	Homeo	Homeo_PICALM
FM_185-TAGGTTGGTGTACGCC	FM_185	VA	NYGC	MG	Homeo	Homeo_FRMD4A
FM_185-GATTTCTAGGTAATCA	FM_185	VA	NYGC	MG	Adapt	Adapt_AIF1
FM_185-GATTCGACACGACAGA	FM_185	VA	NYGC	MG	Adapt	Adapt_HSPA1A
FM_185-TGAGTCAAGACTTGTC	FM_185	VA	NYGC	MG	Adapt	Adapt_HIF1A
FM_185-GTAATGCAGGTTGGAC	FM_185	VA	NYGC	MG	Homeo	Homeo_PICALM
FM_185-CTCTGGTGTCGGTACC	FM_185	VA	NYGC	MG	Adapt	Adapt_HIF1A
FM_185-GATCATGTCTTGTTAC	FM_185	VA	NYGC	MG	Homeo	Homeo_PICALM
FM_185-CTCATGCTCGTCCTCA	FM_185	VA	NYGC	MG	Homeo	Homeo_PICALM
FM_185-AACAAGAGTCGCGGTT	FM_185	VA	NYGC	MG	Homeo	Homeo_PICALM
FM_185-CCAATGAGTTCTGACA	FM_185	VA	NYGC	MG	Adapt	Adapt_AIF1
FM_185-ATCCCTGCAAGTTGGG	FM_185	VA	NYGC	MG	Homeo	Homeo_PICALM
FM_185-CACCAAATCCTATGGA	FM_185	VA	NYGC	MG	Homeo	Homeo_PICALM
FM_185-CAGGGCTTCAACCTCC	FM_185	VA	NYGC	MG	Adapt	Adapt_HIF1A
FM_185-GGGATGAGTCTGCAAT	FM_185	VA	NYGC	MG	Homeo	Homeo_PICALM
FM_185-ATCATTCTCTCCGTGT	FM_185	VA	NYGC	MG	Homeo	Homeo_PICALM
FM_185-GTCTACCGTGGATCGA	FM_185	VA	NYGC	MG	Adapt	Adapt_HSPA1A
FM_185-GGGTCTGTCCACCTCA	FM_185	VA	NYGC	MG	Adapt	Adapt_HSPA1A
FM_185-ACTCTCGTCGCTCTAC	FM_185	VA	NYGC	MG	exAM	exAM_ERN1
FM_185-CTTTCGGAGAAACCAT	FM_185	VA	NYGC	MG	Homeo	Homeo_PICALM
FM_185-GGGTCACCATAGTCAC	FM_185	VA	NYGC	MG	exAM	exAM_ERN1
FM_185-GTAGGTTTCCAAAGGG	FM_185	VA	NYGC	MG	exAM	exAM_ERN1
FM_185-CGTTCTGCAGTCTGGC	FM_185	VA	NYGC	MG	Homeo	Homeo_FRMD4A
FM_185-TTGTGTTAGACCACGA	FM_185	VA	NYGC	MG	Homeo	Homeo_PICALM
FM_185-TGTGTGAAGTGCACTT	FM_185	VA	NYGC	MG	Adapt	Adapt_HSPA1A
FM_185-GGGTCTGAGTCATACC	FM_185	VA	NYGC	MG	Homeo	Homeo_FRMD4A
FM_185-AAAGTCCAGAAGCCAC	FM_185	VA	NYGC	MG	Adapt	Adapt_HIF1A
FM_185-TGAGCATAGCGTGAGT	FM_185	VA	NYGC	MG	Adapt	Adapt_HSPA1A
FM_185-GAACTGTTCTACACAG	FM_185	VA	NYGC	MG	Adapt	Adapt_HSPA1A
FM_185-GTAGATCGTCTAATCG	FM_185	VA	NYGC	MG	ADAM	ADAM_GPNMB
FM_185-ATCACAGTCTCTGAGA	FM_185	VA	NYGC	MG	Homeo	Homeo_PICALM
FM_185-TTAGGCAGTTACACAC	FM_185	VA	NYGC	MG	Homeo	Homeo_PICALM
FM_185-CATTGTTAGCGTCTCG	FM_185	VA	NYGC	MG	Homeo	Homeo_PICALM
FM_185-CATCGCTGTACAGAGC	FM_185	VA	NYGC	MG	ADAM	ADAM_GPNMB
FM_185-AAGAACAAGCGCATCC	FM_185	VA	NYGC	MG	Homeo	Homeo_PICALM
FM_185-TTGTGGACAGCCTTCT	FM_185	VA	NYGC	MG	Adapt	Adapt_HSPA1A
FM_185-AGGGTGATCGTGGAAG	FM_185	VA	NYGC	MG	Homeo	Homeo_PICALM
FM_185-GAGGCAACAATAGGGC	FM_185	VA	NYGC	MG	Adapt	Adapt_IFI44L
FM_185-AAGATAGTCTTCCACG	FM_185	VA	NYGC	MG	ADAM	ADAM_GPNMB
FM_185-ATTTCACGTCAAAGTA	FM_185	VA	NYGC	MG	Adapt	Adapt_HIF1A
FM_185-ACTCCCAAGTCCTGCG	FM_185	VA	NYGC	MG	Adapt	Adapt_HSPA1A
FM_185-AATTTCCCAAGTGCAG	FM_185	VA	NYGC	MG	Homeo	Homeo_PICALM
FM_185-TTCTAACTCTGGTGCG	FM_185	VA	NYGC	MG	Adapt	Adapt_HSPA1A
FM_185-TTCAGGAGTACGAAAT	FM_185	VA	NYGC	MG	Homeo	Homeo_PICALM
FM_185-CTTCTAACATCGGTTA	FM_185	VA	NYGC	MG	Adapt	Adapt_HSPA1A
FM_185-TCCTAATTCCGTATGA	FM_185	VA	NYGC	MG	Homeo	Homeo_PICALM
FM_185-GAAACCTCAAAGCTAA	FM_185	VA	NYGC	MG	Homeo	Homeo_PICALM
FM_185-GTAACACAGGGTAATT	FM_185	VA	NYGC	MG	Homeo	Homeo_FRMD4A
FM_185-GATGAGGAGATTGCGG	FM_185	VA	NYGC	MG	Homeo	Homeo_PICALM
FM_185-AACCCAACACGTACTA	FM_185	VA	NYGC	MG	Adapt	Adapt_AIF1
FM_185-AGGTCATTCCACGAAT	FM_185	VA	NYGC	MG	Homeo	Homeo_PICALM
FM_185-CGGCAGTTCGACACCG	FM_185	VA	NYGC	MG	Homeo	Homeo_FRMD4A
FM_185-CTGCCTACAGTGACCC	FM_185	VA	NYGC	MG	Adapt	Adapt_HSPA1A
FM_185-CGTTAGATCAAACCTG	FM_185	VA	NYGC	MG	Adapt	Adapt_HSPA1A
FM_185-TATCCTATCCGTGGGT	FM_185	VA	NYGC	MG	Homeo	Homeo_PICALM
FM_185-CCAAGCGTCCCTAGGG	FM_185	VA	NYGC	MG	Homeo	Homeo_PICALM
FM_185-CATTCTAAGAGTAACT	FM_185	VA	NYGC	MG	Homeo	Homeo_PICALM
FM_185-TGCTTCGTCATGCGGC	FM_185	VA	NYGC	MG	Adapt	Adapt_AIF1
FM_185-CCATAAGGTCTATGAC	FM_185	VA	NYGC	MG	Adapt	Adapt_HIF1A
FM_185-TGAGGTTCATGTACGT	FM_185	VA	NYGC	MG	Homeo	Homeo_PICALM
FM_185-TCACTATGTACACGTT	FM_185	VA	NYGC	MG	Homeo	Homeo_FRMD4A
FM_185-TGGTAGTAGAAATCCA	FM_185	VA	NYGC	MG	Homeo	Homeo_PICALM
FM_185-TCGAACAAGCGCCTAC	FM_185	VA	NYGC	MG	Homeo	Homeo_PICALM
FM_185-GTCACGGAGTCAGAGC	FM_185	VA	NYGC	MG	Adapt	Adapt_AIF1
FM_185-AGGTCATAGGTGGTTG	FM_185	VA	NYGC	MG	Homeo	Homeo_FRMD4A
FM_185-CATCCCAGTAGAATAC	FM_185	VA	NYGC	MG	Adapt	Adapt_HIF1A
FM_185-TTCTTCCAGAATGTTG	FM_185	VA	NYGC	MG	Homeo	Homeo_PICALM
FM_185-AGACAAACAAGTTGGG	FM_185	VA	NYGC	MG	Adapt	Adapt_HIF1A
FM_185-GTGGCGTGTGTACGCC	FM_185	VA	NYGC	MG	Prolif	Prolif_MKI67
FM_185-GGCTTTCAGCTGTTCA	FM_185	VA	NYGC	MG	Homeo	Homeo_PICALM
FM_185-TTACAGGAGCTGCCTG	FM_185	VA	NYGC	MG	Homeo	Homeo_FRMD4A
FM_185-TTTACTGGTACGAGCA	FM_185	VA	NYGC	MG	Homeo	Homeo_FRMD4A
FM_185-GTACAGTGTACCAGAG	FM_185	VA	NYGC	MG	Homeo	Homeo_PICALM
FM_185-TTTGGAGCACTTCAAG	FM_185	VA	NYGC	MG	Homeo	Homeo_PICALM
FM_185-ACGGAAGCACAAGCCC	FM_185	VA	NYGC	MG	exAM	exAM_ERN1
FM_185-AACGTCAAGTCCTGTA	FM_185	VA	NYGC	MG	Homeo	Homeo_FRMD4A
FM_185-ATCCGTCAGCTGTTCA	FM_185	VA	NYGC	MG	Adapt	Adapt_HSPA1A
FM_185-CTCTCAGGTTTACCAG	FM_185	VA	NYGC	MG	Homeo	Homeo_PICALM
FM_185-GACCCTTCACCGCTGA	FM_185	VA	NYGC	MG	Homeo	Homeo_PICALM
FM_185-CCTATCGAGGACGCAT	FM_185	VA	NYGC	MG	Homeo	Homeo_PICALM
FM_185-GGGCCATAGGGTATAT	FM_185	VA	NYGC	MG	Homeo	Homeo_PICALM
FM_185-AAGAACATCGCATTAG	FM_185	VA	NYGC	MG	Adapt	Adapt_HIF1A
FM_185-GAGTTGTAGCGCTGCT	FM_185	VA	NYGC	MG	Homeo	Homeo_PICALM
FM_185-TGCTTCGTCAGTAGGG	FM_185	VA	NYGC	MG	Homeo	Homeo_PICALM
FM_185-TCAAGACAGAAGTCTA	FM_185	VA	NYGC	MG	Adapt	Adapt_HIF1A
FM_185-CATTCCGTCAAGTCTG	FM_185	VA	NYGC	MG	Adapt	Adapt_HIST
FM_185-ATCGGCGCATCTGCGG	FM_185	VA	NYGC	MG	Homeo	Homeo_PICALM
FM_185-AGGTGTTCAATAGGAT	FM_185	VA	NYGC	MG	Homeo	Homeo_FRMD4A
FM_185-ACACCAATCTGCCTCA	FM_185	VA	NYGC	MG	Prolif	Prolif_MKI67
FM_185-CGTAAGTGTGCAACGA	FM_185	VA	NYGC	MG	Adapt	Adapt_HSPA1A
FM_185-ATCACTTGTGGATTTC	FM_185	VA	NYGC	MG	Homeo	Homeo_PICALM
FM_185-CAGTTAGTCGTCCTCA	FM_185	VA	NYGC	MG	Homeo	Homeo_PICALM
FM_185-TTACAGGTCGAATCCA	FM_185	VA	NYGC	MG	Homeo	Homeo_PICALM
FM_185-CTGCCATGTGCATGAG	FM_185	VA	NYGC	MG	Homeo	Homeo_PICALM
FM_185-TCGCTCAAGGTTCTAC	FM_185	VA	NYGC	MG	Homeo	Homeo_PICALM
FM_185-TTGTTTGGTGTGTCCG	FM_185	VA	NYGC	MG	Homeo	Homeo_PICALM
FM_185-TGTGCGGGTGGCCCAT	FM_185	VA	NYGC	MG	Adapt	Adapt_HSPA1A
FM_185-TCACTCGTCGTTGTAG	FM_185	VA	NYGC	MG	Homeo	Homeo_PICALM
FM_185-CGTCCATCATCAGCGC	FM_185	VA	NYGC	MG	Homeo	Homeo_PICALM
FM_185-TCTTAGTTCGTGAGAG	FM_185	VA	NYGC	MG	Homeo	Homeo_FRMD4A
FM_185-CTACCTGAGGTCACCC	FM_185	VA	NYGC	MG	Homeo	Homeo_PICALM
FM_185-GGGCGTTCATCATCTT	FM_185	VA	NYGC	MG	Adapt	Adapt_HSPA1A
FM_185-TCTGTCGCACTGTTCC	FM_185	VA	NYGC	MG	Homeo	Homeo_PICALM
FM_185-GAATCGTTCGACATCA	FM_185	VA	NYGC	MG	Adapt	Adapt_IFI44L
FM_185-TCGACGGTCCTTGACC	FM_185	VA	NYGC	MG	Homeo	Homeo_PICALM
FM_185-ATAGGCTGTCATCAGT	FM_185	VA	NYGC	MG	Adapt	Adapt_HIF1A
FM_185-CGTGCTTTCTAGTCAG	FM_185	VA	NYGC	MG	Adapt	Adapt_AIF1
FM_185-GGGACTCCAATCGAAA	FM_185	VA	NYGC	MG	ADAM	ADAM_GPNMB
FM_185-TCGCTCAAGGGAGGAC	FM_185	VA	NYGC	MG	Homeo	Homeo_FRMD4A
FM_185-CAACGGCCAACACGTT	FM_185	VA	NYGC	MG	Adapt	Adapt_HSPA1A
FM_185-CTCATGCGTGATGTAA	FM_185	VA	NYGC	MG	Adapt	Adapt_IFI44L
FM_185-CCGGACAAGGATCACG	FM_185	VA	NYGC	MG	Adapt	Adapt_HSPA1A
FM_185-CCGGTAGAGAGCTGCA	FM_185	VA	NYGC	MG	Homeo	Homeo_PICALM
FM_185-CTTTCGGTCAAGAGGC	FM_185	VA	NYGC	MG	Homeo	Homeo_PICALM
FM_185-TATTTCGGTGTTAGCT	FM_185	VA	NYGC	MG	Adapt	Adapt_HIF1A
FM_185-TTACAGGAGGTTTACC	FM_185	VA	NYGC	MG	Homeo	Homeo_PICALM
FM_185-CATTGCCCACAAGTGG	FM_185	VA	NYGC	MG	Adapt	Adapt_HIF1A
FM_185-GTACAGTTCGTGACTA	FM_185	VA	NYGC	MG	Homeo	Homeo_PICALM
FM_185-TCAAGCAAGGCTTAAA	FM_185	VA	NYGC	MG	Homeo	Homeo_PICALM
FM_185-GGTGGCTTCTGACGCG	FM_185	VA	NYGC	MG	Homeo	Homeo_FRMD4A
FM_185-TCCTCTTCAGCTACCG	FM_185	VA	NYGC	MG	Homeo	Homeo_PICALM
FM_185-TCAAGCAAGGGTTAGC	FM_185	VA	NYGC	MG	Adapt	Adapt_HSPA1A
FM_185-GAGATGGCACGTAGTT	FM_185	VA	NYGC	MG	Adapt	Adapt_HSPA1A
FM_185-TCGAACATCTAAGCCA	FM_185	VA	NYGC	MG	Adapt	Adapt_HIF1A
FM_185-CCTCATGGTCGGTGTC	FM_185	VA	NYGC	MG	Adapt	Adapt_HIST
FM_185-CCGATCTTCTTGAACG	FM_185	VA	NYGC	MG	Adapt	Adapt_HSPA1A
FM_185-GAGTTTGAGCTGAAAT	FM_185	VA	NYGC	MG	Adapt	Adapt_HSPA1A
FM_185-ATACCTTAGTGAACAT	FM_185	VA	NYGC	MG	Homeo	Homeo_PICALM
FM_185-TGGCGTGGTTGTGGAG	FM_185	VA	NYGC	MG	Homeo	Homeo_PICALM
FM_185-TGATGGTAGTAACGTA	FM_185	VA	NYGC	MG	Homeo	Homeo_PICALM
FM_185-GTTTACTAGTGTAGAT	FM_185	VA	NYGC	MG	Homeo	Homeo_PICALM
FM_185-ACCCTCACAGGTCTCG	FM_185	VA	NYGC	MG	Adapt	Adapt_HIF1A
FM_185-ATGACCAGTTACCTTT	FM_185	VA	NYGC	MG	Homeo	Homeo_PICALM
FM_185-CAGTGCGTCTCAATCT	FM_185	VA	NYGC	MG	Homeo	Homeo_FRMD4A
FM_185-CTGCCATCAGGTAGTG	FM_185	VA	NYGC	MG	Homeo	Homeo_PICALM
FM_185-ATCAGGTAGGATGTTA	FM_185	VA	NYGC	MG	Homeo	Homeo_PICALM
FM_185-ACGTAGTTCGTAGGGA	FM_185	VA	NYGC	MG	exAM	exAM_ERN1
FM_185-AGGATCTGTGATTCTG	FM_185	VA	NYGC	PVM	PVM	PVM_CD163
FM_185-CTACGGGAGATGAATC	FM_185	VA	NYGC	MG	Homeo	Homeo_FRMD4A
FM_185-AGAACAATCTAGTTCT	FM_185	VA	NYGC	MG	Homeo	Homeo_PICALM
FM_185-ATTCATCGTACGCGTC	FM_185	VA	NYGC	MG	Homeo	Homeo_PICALM
FM_185-CTGCATCTCACGGACC	FM_185	VA	NYGC	MG	Homeo	Homeo_FRMD4A
FM_185-ATTCACTTCCTAGCTC	FM_185	VA	NYGC	PVM	PVM	PVM_CD163
FM_185-CGTGAATCAGAACATA	FM_185	VA	NYGC	MG	Homeo	Homeo_PICALM
FM_185-GCCAGCATCATTGCGA	FM_185	VA	NYGC	MG	Homeo	Homeo_PICALM
FM_185-ATGGAGGAGCATCAAA	FM_185	VA	NYGC	MG	Homeo	Homeo_PICALM
FM_185-AGATGAAAGAAGTGTT	FM_185	VA	NYGC	MG	Homeo	Homeo_FRMD4A
FM_185-GACGCTGGTATCCTTT	FM_185	VA	NYGC	MG	Homeo	Homeo_FRMD4A
FM_185-GTGTGATAGGACGCTA	FM_185	VA	NYGC	MG	Homeo	Homeo_PICALM
FM_185-TAACTTCGTTCGAGCC	FM_185	VA	NYGC	MG	Homeo	Homeo_PICALM
FM_185-GGGTGTCTCCACTTTA	FM_185	VA	NYGC	MG	Homeo	Homeo_FRMD4A
FM_185-CAAAGAATCTAATTCC	FM_185	VA	NYGC	PVM	PVM	PVM_CD163
FM_185-CGCCATTTCAAAGAAC	FM_185	VA	NYGC	MG	Adapt	Adapt_HSPA1A
FM_185-ACGGGTCGTGGTCTTA	FM_185	VA	NYGC	MG	Homeo	Homeo_PICALM
FM_185-CGTAAGTTCGGAGCAA	FM_185	VA	NYGC	MG	Homeo	Homeo_PICALM
FM_185-CTCCACAAGGTGCTGA	FM_185	VA	NYGC	MG	Homeo	Homeo_PICALM
FM_185-GGCTTGGTCGGCTGGT	FM_185	VA	NYGC	MG	Homeo	Homeo_FRMD4A
FM_185-TTTGGTTTCGGACCAC	FM_185	VA	NYGC	MG	Homeo	Homeo_FRMD4A
FM_185-AGTCACATCCCATTTA	FM_185	VA	NYGC	MG	Homeo	Homeo_PICALM
FM_185-GGGAGATTCCTTCTGG	FM_185	VA	NYGC	MG	Adapt	Adapt_AIF1
FM_185-CAGCAGCTCAATGTCG	FM_185	VA	NYGC	MG	Adapt	Adapt_HSPA1A
FM_185-GAGTCTAAGTAATCCC	FM_185	VA	NYGC	MG	Homeo	Homeo_PICALM
FM_185-TTCCGGTAGACAGTCG	FM_185	VA	NYGC	MG	Homeo	Homeo_PICALM
FM_185-CCACAAAGTAAGTTAG	FM_185	VA	NYGC	MG	Homeo	Homeo_PICALM
FM_185-GGGATGAGTTCTCGCT	FM_185	VA	NYGC	MG	Adapt	Adapt_HSPA1A
FM_185-GAGACCCAGCCTAACT	FM_185	VA	NYGC	MG	Homeo	Homeo_PICALM
FM_185-CACATGAGTATCACGT	FM_185	VA	NYGC	MG	Adapt	Adapt_AIF1
FM_185-TCTGTCGAGCCATGCC	FM_185	VA	NYGC	MG	Homeo	Homeo_PICALM
FM_185-GGTGAAGAGGGCCCTT	FM_185	VA	NYGC	PVM	PVM	PVM_CD163
FM_185-TTTACGTGTATACAGA	FM_185	VA	NYGC	MG	Adapt	Adapt_HIF1A
FM_185-AACCACATCACTAGCA	FM_185	VA	NYGC	MG	Homeo	Homeo_PICALM
FM_185-TCCTCCCCACGTGTGC	FM_185	VA	NYGC	MG	Homeo	Homeo_PICALM
FM_185-GGTGTTAGTCTTCATT	FM_185	VA	NYGC	MG	Adapt	Adapt_HIF1A
FM_185-GGTCACGAGGATGCGT	FM_185	VA	NYGC	MG	Adapt	Adapt_HIF1A
FM_185-TTTGATCCAAATCCCA	FM_185	VA	NYGC	MG	Homeo	Homeo_PICALM
FM_185-CTGGTCTGTCTTGCGG	FM_185	VA	NYGC	MG	Homeo	Homeo_PICALM
FM_185-GAGTCATAGTGTTCCA	FM_185	VA	NYGC	MG	Homeo	Homeo_PICALM
FM_185-CATCCACTCAATGCAC	FM_185	VA	NYGC	MG	Homeo	Homeo_FRMD4A
FM_185-GGCGTCACAGTAGTTC	FM_185	VA	NYGC	MG	Homeo	Homeo_PICALM
FM_185-AAGGTAATCATTGCGA	FM_185	VA	NYGC	MG	Homeo	Homeo_FRMD4A
FM_185-TAGATCGGTGTCCACG	FM_185	VA	NYGC	MG	Adapt	Adapt_HIST
FM_185-CGAATTGCAAAGGTTA	FM_185	VA	NYGC	MG	Adapt	Adapt_HSPA1A
FM_185-TCACGCTGTGCACATT	FM_185	VA	NYGC	MG	ADAM	ADAM_GPNMB
FM_185-CACGAATAGATTCGCT	FM_185	VA	NYGC	MG	Adapt	Adapt_HSPA1A
FM_185-TTAATCCGTTACAGCT	FM_185	VA	NYGC	MG	Homeo	Homeo_PICALM
FM_185-ACACGCGGTGTTGACT	FM_185	VA	NYGC	MG	Homeo	Homeo_FRMD4A
FM_185-GAAGGACGTAGAGATT	FM_185	VA	NYGC	MG	Homeo	Homeo_PICALM
FM_185-TAAGCCAGTCTTCATT	FM_185	VA	NYGC	MG	Homeo	Homeo_FRMD4A
FM_185-CCACTTGAGCCAAGCA	FM_185	VA	NYGC	MG	Adapt	Adapt_HIF1A
FM_185-GATGACTAGGGATCTG	FM_185	VA	NYGC	MG	Adapt	Adapt_HIST
FM_185-CCTCCTCTCGAAGAAT	FM_185	VA	NYGC	MG	Homeo	Homeo_PICALM
FM_185-TCTATACTCGAAGTGG	FM_185	VA	NYGC	MG	Adapt	Adapt_HSPA1A
FM_185-CCTCTCCAGAGCTGCA	FM_185	VA	NYGC	MG	Homeo	Homeo_FRMD4A
FM_185-TGCAGGCGTGCCGTTG	FM_185	VA	NYGC	MG	Adapt	Adapt_HSPA1A
FM_185-CACATGAGTCGCGGTT	FM_185	VA	NYGC	MG	Homeo	Homeo_PICALM
FM_185-TCTACCGAGGCCCGTT	FM_185	VA	NYGC	MG	Adapt	Adapt_HIST
FM_185-ATTACCTCAGCATCTA	FM_185	VA	NYGC	MG	Homeo	Homeo_PICALM
FM_185-AAGTACCGTGTCCCTT	FM_185	VA	NYGC	MG	Homeo	Homeo_PICALM
FM_185-AGGCCACCAGGCTATT	FM_185	VA	NYGC	MG	Homeo	Homeo_PICALM
FM_185-TATACCTAGCGTTAGG	FM_185	VA	NYGC	MG	Homeo	Homeo_PICALM
FM_185-TGAATCGGTATCGCAT	FM_185	VA	NYGC	MG	Adapt	Adapt_HSPA1A
FM_185-ACGTAGTTCTCACGAA	FM_185	VA	NYGC	MG	Homeo	Homeo_PICALM
FM_185-GGAATGGGTCGAGCAA	FM_185	VA	NYGC	MG	Adapt	Adapt_HSPA1A
FM_185-GTTGCGGTCGTGCGAC	FM_185	VA	NYGC	MG	Homeo	Homeo_PICALM
FM_185-TCGCAGGGTCATTCCC	FM_185	VA	NYGC	MG	Adapt	Adapt_AIF1
FM_185-TCAATCTAGATACCAA	FM_185	VA	NYGC	MG	Adapt	Adapt_HIF1A
FM_185-ATCGCCTAGGCATTTC	FM_185	VA	NYGC	MG	Adapt	Adapt_HIF1A
FM_185-TTGGGATCAGGCATGA	FM_185	VA	NYGC	MG	Homeo	Homeo_PICALM
FM_185-CATACTTGTTGTTGTG	FM_185	VA	NYGC	MG	Homeo	Homeo_FRMD4A
FM_185-GGACGTCGTTCGGTCG	FM_185	VA	NYGC	MG	Adapt	Adapt_AIF1
FM_185-TTTCGATAGTTGGGAC	FM_185	VA	NYGC	MG	exAM	exAM_ERN1
FM_185-GTGTAACAGCCTCAGC	FM_185	VA	NYGC	MG	Homeo	Homeo_FRMD4A
FM_185-TCGGGCATCGGAAGGT	FM_185	VA	NYGC	MG	Adapt	Adapt_HSPA1A
FM_185-CTGCGAGCAAAGGGCT	FM_185	VA	NYGC	MG	Homeo	Homeo_FRMD4A
FM_185-TGCATGAGTGAGGAAA	FM_185	VA	NYGC	MG	Adapt	Adapt_AIF1
FM_185-CAATTTCGTTAGTTCG	FM_185	VA	NYGC	MG	exAM	exAM_ERN1
FM_185-CTCCCAAAGACCAGCA	FM_185	VA	NYGC	PVM	PVM	PVM_CD163
FM_185-GAAGCGAGTATCCCTC	FM_185	VA	NYGC	MG	Homeo	Homeo_PICALM
FM_185-GCAGTTAAGAAACTGT	FM_185	VA	NYGC	MG	Adapt	Adapt_HIF1A
FM_185-GGTTAACGTGGCTGAA	FM_185	VA	NYGC	PVM	PVM	PVM_CD163
FM_185-TCAAGTGTCTCAGTCC	FM_185	VA	NYGC	MG	Homeo	Homeo_PICALM
FM_185-CAAAGAAAGAGCCTGA	FM_185	VA	NYGC	MG	Homeo	Homeo_PICALM
FM_185-GTCTCACAGCCGGATA	FM_185	VA	NYGC	MG	Homeo	Homeo_FRMD4A
FM_185-AACGTCATCGGTCTAA	FM_185	VA	NYGC	MG	Homeo	Homeo_PICALM
FM_185-ATTACTCCAGGACAGT	FM_185	VA	NYGC	MG	Adapt	Adapt_HIF1A
FM_185-CTTCCTTTCTCACGAA	FM_185	VA	NYGC	MG	Adapt	Adapt_HSPA1A
FM_185-CTGCAGGTCACTTGGA	FM_185	VA	NYGC	MG	Homeo	Homeo_FRMD4A
FM_185-GCTGGGTGTTAAACCC	FM_185	VA	NYGC	MG	Adapt	Adapt_AIF1
FM_185-TCGATTTAGACCGCCT	FM_185	VA	NYGC	MG	exAM	exAM_ERN1
FM_185-ACGTTCCGTGCACATT	FM_185	VA	NYGC	MG	Homeo	Homeo_FRMD4A
FM_185-AGCATCACACGCTGTG	FM_185	VA	NYGC	MG	Homeo	Homeo_FRMD4A
FM_185-AAGCATCCAGCGTACC	FM_185	VA	NYGC	MG	Homeo	Homeo_PICALM
FM_185-GATCATGAGCATTTGC	FM_185	VA	NYGC	MG	Homeo	Homeo_PICALM
FM_185-AGGTTACCATTCGATG	FM_185	VA	NYGC	MG	Prolif	Prolif_MKI67
FM_185-TTCGGTCGTGCACATT	FM_185	VA	NYGC	MG	Adapt	Adapt_HIF1A
FM_185-GGCACGTGTCCGGACT	FM_185	VA	NYGC	MG	Homeo	Homeo_PICALM
FM_185-AGTGCCGTCTGGAGAG	FM_185	VA	NYGC	MG	Adapt	Adapt_HIF1A
FM_185-TTCTCTCGTGGATCGA	FM_185	VA	NYGC	MG	Homeo	Homeo_PICALM
FM_185-ACACAGTTCGGAGCAA	FM_185	VA	NYGC	MG	exAM	exAM_ERN1
FM_185-ATAGACCGTAGTCGGA	FM_185	VA	NYGC	MG	Adapt	Adapt_HSPA1A
FM_185-TATGTTCGTCATACCA	FM_185	VA	NYGC	MG	Adapt	Adapt_HSPA1A
FM_185-AATGAAGAGTATGAGT	FM_185	VA	NYGC	MG	Homeo	Homeo_FRMD4A
FM_185-CTTCGGTAGCTGAAAT	FM_185	VA	NYGC	MG	Homeo	Homeo_FRMD4A
FM_185-TGTTCTAGTACAATAG	FM_185	VA	NYGC	MG	exAM	exAM_ERN1
FM_185-TGACGCGAGTTGCCCG	FM_185	VA	NYGC	MG	Homeo	Homeo_PICALM
FM_185-CATGCCTCATTGAAGA	FM_185	VA	NYGC	MG	Homeo	Homeo_PICALM
FM_185-AGTACCAGTAGCCAGA	FM_185	VA	NYGC	MG	Homeo	Homeo_FRMD4A
FM_185-GAGCCTGAGCACGATG	FM_185	VA	NYGC	MG	Homeo	Homeo_PICALM
FM_185-GCAACCGGTTTGGGTT	FM_185	VA	NYGC	MG	Homeo	Homeo_FRMD4A
FM_185-CTCAACCCACGTACAT	FM_185	VA	NYGC	MG	ADAM	ADAM_GPNMB
FM_185-TTGTTGTCAGTCGTTA	FM_185	VA	NYGC	MG	Homeo	Homeo_PICALM
FM_185-CATGCCTGTCCGGCAT	FM_185	VA	NYGC	MG	Adapt	Adapt_HIF1A
FM_185-CCTATCGAGCTGGCTC	FM_185	VA	NYGC	MG	Adapt	Adapt_HIF1A
FM_185-GCGGATCTCTTGCAGA	FM_185	VA	NYGC	MG	Homeo	Homeo_PICALM
FM_185-TGTTCCGGTAAGTAGT	FM_185	VA	NYGC	MG	Homeo	Homeo_PICALM
FM_185-CACAGATGTAACCCGC	FM_185	VA	NYGC	MG	Homeo	Homeo_PICALM
FM_185-TCAGGGCCAAGGCCTC	FM_185	VA	NYGC	MG	Homeo	Homeo_PICALM
FM_185-GGGACTCAGGATGGCT	FM_185	VA	NYGC	MG	Homeo	Homeo_PICALM
FM_185-TGCAGGCCAACCAGAG	FM_185	VA	NYGC	MG	Prolif	Prolif_MKI67
FM_185-AGCTACAAGTTGTAAG	FM_185	VA	NYGC	MG	Homeo	Homeo_FRMD4A
FM_185-CCATAAGAGGGACAGG	FM_185	VA	NYGC	MG	Homeo	Homeo_PICALM
FM_185-GCGATCGTCGTCAAAC	FM_185	VA	NYGC	MG	Homeo	Homeo_PICALM
FM_185-AAGCCATTCATACGGT	FM_185	VA	NYGC	MG	Homeo	Homeo_PICALM
FM_185-CTCAACCAGCTCGTGC	FM_185	VA	NYGC	MG	Homeo	Homeo_PICALM
FM_185-ATGGATCAGTCATACC	FM_185	VA	NYGC	MG	Homeo	Homeo_PICALM
FM_185-TTTGGTTCAGGAGACT	FM_185	VA	NYGC	MG	Homeo	Homeo_PICALM
FM_185-GGGAAGTGTGCAATGG	FM_185	VA	NYGC	MG	Homeo	Homeo_PICALM
FM_185-TCATACTTCACTTCTA	FM_185	VA	NYGC	MG	Homeo	Homeo_PICALM
FM_185-TCACGGGCAGACCTAT	FM_185	VA	NYGC	MG	Homeo	Homeo_PICALM
FM_185-GATAGCTCACCTATCC	FM_185	VA	NYGC	MG	Adapt	Adapt_HSPA1A
FM_185-TGTGATGTCGGAGTGA	FM_185	VA	NYGC	MG	Adapt	Adapt_HSPA1A
FM_185-GCTTCACGTTTGGAAA	FM_185	VA	NYGC	MG	Homeo	Homeo_FRMD4A
FM_185-AGCCAATTCGCCAGTG	FM_185	VA	NYGC	MG	Homeo	Homeo_PICALM
FM_185-GGTTAACTCGTAGTGT	FM_185	VA	NYGC	MG	Homeo	Homeo_PICALM
FM_185-GAGTGAGTCCGTGGCA	FM_185	VA	NYGC	MG	Homeo	Homeo_PICALM
FM_185-TGATTCTGTGAGCCAA	FM_185	VA	NYGC	MG	Homeo	Homeo_PICALM
FM_185-CACTGGGTCATAGAGA	FM_185	VA	NYGC	MG	Homeo	Homeo_PICALM
FM_185-GTACAACTCTTAGCTT	FM_185	VA	NYGC	MG	Homeo	Homeo_PICALM
FM_185-CATCCCATCCAACACA	FM_185	VA	NYGC	MG	Adapt	Adapt_HIF1A
FM_185-TGCGACGGTTCGTACA	FM_185	VA	NYGC	MG	Homeo	Homeo_PICALM
FM_185-TTGCGTCAGCTGAGTG	FM_185	VA	NYGC	MG	Homeo	Homeo_PICALM
FM_185-AGGTTACCACGGTGAA	FM_185	VA	NYGC	MG	Adapt	Adapt_HIST
FM_185-GTCCCATGTCATCCCT	FM_185	VA	NYGC	MG	ADAM	ADAM_GPNMB
FM_185-GCCGTGAGTTAACCTG	FM_185	VA	NYGC	MG	Homeo	Homeo_PICALM
FM_185-GTTGTAGCAATTCGTG	FM_185	VA	NYGC	MG	Homeo	Homeo_PICALM
FM_185-TTGTTCAGTCACTCTC	FM_185	VA	NYGC	MG	Homeo	Homeo_PICALM
FM_185-TTTGATCAGAACTGAT	FM_185	VA	NYGC	MG	Adapt	Adapt_AIF1
FM_185-CGTTCTGCATGTGACT	FM_185	VA	NYGC	MG	Adapt	Adapt_AIF1
FM_185-CTTAGGATCATCGCTC	FM_185	VA	NYGC	MG	Adapt	Adapt_HSPA1A
FM_185-GTGGGAACATCTTAGG	FM_185	VA	NYGC	MG	Homeo	Homeo_PICALM
FM_185-ATGACCACAATTGGTC	FM_185	VA	NYGC	MG	Homeo	Homeo_PICALM
FM_185-CTCGAGGCAGCGTTTA	FM_185	VA	NYGC	MG	Adapt	Adapt_HIST
FM_185-TGGAACTTCACGTCCT	FM_185	VA	NYGC	MG	exAM	exAM_ERN1
FM_185-AGGGCTCGTTCTCTCG	FM_185	VA	NYGC	MG	Adapt	Adapt_AIF1
FM_185-AGTCTCCCAGAACGCA	FM_185	VA	NYGC	MG	Homeo	Homeo_PICALM
FM_185-AGAGCAGTCACTGATG	FM_185	VA	NYGC	MG	Adapt	Adapt_HIF1A
FM_185-AAATGGATCTTAAGGC	FM_185	VA	NYGC	MG	Homeo	Homeo_FRMD4A
FM_185-GTGAGTTCATATACCG	FM_185	VA	NYGC	MG	Homeo	Homeo_PICALM
FM_185-TGTTTGTAGCACGTCC	FM_185	VA	NYGC	MG	Homeo	Homeo_FRMD4A
FM_185-TTGGGATAGAGTTGCG	FM_185	VA	NYGC	MG	Homeo	Homeo_FRMD4A
FM_185-ACACCAAAGGTAGACC	FM_185	VA	NYGC	MG	Homeo	Homeo_PICALM
FM_185-CAAGAGGCAACGACTT	FM_185	VA	NYGC	MG	Homeo	Homeo_PICALM
FM_185-TAGGAGGAGGTGCCAA	FM_185	VA	NYGC	MG	Homeo	Homeo_PICALM
FM_185-CTTTCAACAAACCACT	FM_185	VA	NYGC	MG	Adapt	Adapt_HIF1A
FM_185-TTGCTGCTCACCCTCA	FM_185	VA	NYGC	MG	Homeo	Homeo_PICALM
FM_185-TTACTGTGTTGCCATA	FM_185	VA	NYGC	MG	Adapt	Adapt_AIF1
FM_185-GACCGTGGTTACCCTC	FM_185	VA	NYGC	MG	ADAM	ADAM_GPNMB
FM_185-TACCGAAGTCGTGTTA	FM_185	VA	NYGC	PVM	PVM	PVM_CD163
FM_185-TATCAGGTCCGTGCGA	FM_185	VA	NYGC	MG	Homeo	Homeo_PICALM
FM_185-AGTGTTGAGGTCCCGT	FM_185	VA	NYGC	MG	Adapt	Adapt_HSPA1A
FM_185-AGATCCAAGGACAGCT	FM_185	VA	NYGC	MG	Adapt	Adapt_HIST
FM_185-GAGTGAGGTATGTGTC	FM_185	VA	NYGC	MG	Adapt	Adapt_HSPA1A
FM_185-TCACTCGAGAGGTCGT	FM_185	VA	NYGC	MG	exAM	exAM_ERN1
FM_185-CACTAAGCATGAGAAT	FM_185	VA	NYGC	MG	Homeo	Homeo_PICALM
FM_185-TGCGACGCATACAGCT	FM_185	VA	NYGC	MG	Adapt	Adapt_AIF1
FM_185-ATGAGGGTCAACGCTA	FM_185	VA	NYGC	MG	Adapt	Adapt_HSPA1A
FM_185-AGTCAACTCTGACAGT	FM_185	VA	NYGC	MG	Homeo	Homeo_PICALM
FM_185-CATTGTTTCTTACGGA	FM_185	VA	NYGC	MG	Adapt	Adapt_AIF1
FM_185-CAAGGGAGTCTACGTA	FM_185	VA	NYGC	MG	Adapt	Adapt_HSPA1A
FM_185-GTTGCTCCAGCACCCA	FM_185	VA	NYGC	MG	Homeo	Homeo_PICALM
FM_185-TCCTCCCGTCCGGTGT	FM_185	VA	NYGC	MG	Adapt	Adapt_HIST
FM_185-CTACATTGTATCAAGA	FM_185	VA	NYGC	MG	Adapt	Adapt_AIF1
FM_185-GGGTGTCAGTGCGTCC	FM_185	VA	NYGC	MG	Homeo	Homeo_PICALM
FM_185-ATTCCCGAGAGTCACG	FM_185	VA	NYGC	MG	Homeo	Homeo_PICALM
FM_185-CATGGTAGTGAAGCTG	FM_185	VA	NYGC	MG	Homeo	Homeo_FRMD4A
FM_185-CACAGATCAAGTCATC	FM_185	VA	NYGC	MG	Homeo	Homeo_PICALM
FM_185-GAGTGAGTCAGACATC	FM_185	VA	NYGC	MG	Adapt	Adapt_HIF1A
FM_185-AGTACCATCTTGATTC	FM_185	VA	NYGC	MG	exAM	exAM_ERN1
FM_185-CCGCAAGCATGCGGTC	FM_185	VA	NYGC	MG	Adapt	Adapt_HIF1A
FM_185-AATCGTGCAAGGGCAT	FM_185	VA	NYGC	MG	Prolif	Prolif_MKI67
FM_185-TTTACTGGTAACGCGA	FM_185	VA	NYGC	MG	Homeo	Homeo_PICALM
FM_185-TCGCACTAGACCAAGC	FM_185	VA	NYGC	MG	Adapt	Adapt_AIF1
FM_185-TAAGCCAAGGATGGCT	FM_185	VA	NYGC	MG	Adapt	Adapt_AIF1
FM_185-TGCCGAGGTTGCGAAG	FM_185	VA	NYGC	MG	Homeo	Homeo_PICALM
FM_185-AGGAGGTTCGTTCATT	FM_185	VA	NYGC	MG	Adapt	Adapt_HIF1A
FM_185-TTGCGTCGTCGATTTG	FM_185	VA	NYGC	MG	Prolif	Prolif_MKI67
FM_185-CTGGTCTTCATGCCCT	FM_185	VA	NYGC	PVM	PVM	PVM_CD163
FM_185-ATTCATCGTAGATTAG	FM_185	VA	NYGC	MG	Homeo	Homeo_PICALM
FM_185-GTGTTAGAGACCATTC	FM_185	VA	NYGC	MG	Adapt	Adapt_HSPA1A
FM_185-AGATAGAGTAGTGCGA	FM_185	VA	NYGC	MG	Homeo	Homeo_PICALM
FM_185-AATGCCAGTAGAAACT	FM_185	VA	NYGC	MG	Homeo	Homeo_FRMD4A
FM_185-TGATGCACATCTGTTT	FM_185	VA	NYGC	MG	Adapt	Adapt_HIF1A
FM_185-GGCGTCATCGGAGATG	FM_185	VA	NYGC	PVM	PVM	PVM_CD163
FM_185-CCTTTGGAGATTGAGT	FM_185	VA	NYGC	MG	Homeo	Homeo_PICALM
FM_185-GTCTAGATCGTCAAAC	FM_185	VA	NYGC	MG	Prolif	Prolif_MKI67
FM_185-ATGATCGAGCTGAAGC	FM_185	VA	NYGC	MG	Homeo	Homeo_PICALM
FM_185-TCGGGTGTCCGCAGTG	FM_185	VA	NYGC	MG	Adapt	Adapt_HSPA1A
FM_185-ATCACTTAGGAAACGA	FM_185	VA	NYGC	MG	Homeo	Homeo_FRMD4A
FM_185-TCTTTGAAGAGCAAGA	FM_185	VA	NYGC	MG	ADAM	ADAM_GPNMB
FM_185-ATCCATTTCGACCACG	FM_185	VA	NYGC	MG	Adapt	Adapt_HIF1A
FM_185-GGAAGTGTCTACCTTA	FM_185	VA	NYGC	MG	Adapt	Adapt_HIF1A
FM_185-CATTGCCCAACCCTAA	FM_185	VA	NYGC	MG	Homeo	Homeo_PICALM
FM_185-TGCGGCAGTTAGCGGA	FM_185	VA	NYGC	MG	exAM	exAM_ERN1
FM_185-AGGTGTTCACGAAAGC	FM_185	VA	NYGC	MG	Homeo	Homeo_PICALM
FM_185-TAGTGCACATGGGTCC	FM_185	VA	NYGC	MG	ADAM	ADAM_GPNMB
FM_185-ATTCTACGTTGTACGT	FM_185	VA	NYGC	MG	ADAM	ADAM_GPNMB
FM_185-GGCTGTGCAGCAGATG	FM_185	VA	NYGC	MG	Homeo	Homeo_PICALM
FM_185-TAAGTCGCATGTTCAG	FM_185	VA	NYGC	MG	Adapt	Adapt_HIF1A
FM_185-CTCAGAAAGATTGATG	FM_185	VA	NYGC	MG	Adapt	Adapt_AIF1
FM_185-AAGGTAATCGGTCTAA	FM_185	VA	NYGC	MG	Homeo	Homeo_PICALM
FM_185-AGCGCTGTCCCGATCT	FM_185	VA	NYGC	MG	Adapt	Adapt_HSPA1A
FM_185-CTCAAGATCGGCATTA	FM_185	VA	NYGC	MG	Adapt	Adapt_HIF1A
FM_185-GGGTCTGCAAACCACT	FM_185	VA	NYGC	MG	Homeo	Homeo_FRMD4A
FM_185-GGGTCACAGTCATACC	FM_185	VA	NYGC	MG	Prolif	Prolif_MKI67
FM_185-TCGGGTGGTCGTGCCA	FM_185	VA	NYGC	MG	Homeo	Homeo_PICALM
FM_185-GACTATGAGCTCCATA	FM_185	VA	NYGC	MG	Homeo	Homeo_PICALM
FM_185-AGAAGCGGTAGGCTCC	FM_185	VA	NYGC	MG	Homeo	Homeo_PICALM
FM_185-TCCTCGATCATCCTAT	FM_185	VA	NYGC	MG	Homeo	Homeo_PICALM
FM_185-AGCTCAATCCCTAGGG	FM_185	VA	NYGC	MG	Homeo	Homeo_FRMD4A
FM_185-TATCGCCAGAGGATGA	FM_185	VA	NYGC	MG	Homeo	Homeo_PICALM
FM_185-GTCCCATTCTAGTACG	FM_185	VA	NYGC	MG	Homeo	Homeo_PICALM
FM_185-GTCGAATTCCTCACGT	FM_185	VA	NYGC	MG	exAM	exAM_ERN1
FM_185-CCATAAGCACTCGATA	FM_185	VA	NYGC	MG	Homeo	Homeo_PICALM
FM_185-TCACTCGGTCCCAAAT	FM_185	VA	NYGC	MG	Homeo	Homeo_PICALM
FM_185-AGGAATAAGAACGCGT	FM_185	VA	NYGC	MG	Adapt	Adapt_HSPA1A
FM_185-CTTACCGAGTTGGACG	FM_185	VA	NYGC	MG	Homeo	Homeo_FRMD4A
FM_185-CTACAGACAAGGTACG	FM_185	VA	NYGC	MG	exAM	exAM_ERN1
FM_185-TGTTCATAGAGTGTTA	FM_185	VA	NYGC	MG	Homeo	Homeo_PICALM
FM_185-ACGTAACCACTACACA	FM_185	VA	NYGC	MG	Adapt	Adapt_AIF1
FM_185-CGTGATATCTGGGATT	FM_185	VA	NYGC	MG	Homeo	Homeo_FRMD4A
FM_185-AAAGTCCCAGGGAATC	FM_185	VA	NYGC	MG	exAM	exAM_ERN1
FM_185-CCTCATGAGCATACTC	FM_185	VA	NYGC	MG	Adapt	Adapt_HIF1A
FM_185-TCGAACAAGGATGGCT	FM_185	VA	NYGC	MG	Adapt	Adapt_HSPA1A
FM_185-GTAGAGGGTTTGGGTT	FM_185	VA	NYGC	MG	Homeo	Homeo_PICALM
FM_185-CATACCCCATCATTTC	FM_185	VA	NYGC	MG	Homeo	Homeo_PICALM
FM_185-CTTAGGACACGTTGGC	FM_185	VA	NYGC	MG	Homeo	Homeo_PICALM
FM_185-CGAATTGTCTTAGGAC	FM_185	VA	NYGC	MG	Adapt	Adapt_HSPA1A
FM_185-TTGTGTTAGAGTCTGG	FM_185	VA	NYGC	MG	Homeo	Homeo_PICALM
FM_185-CGAAGGAGTCGTATGT	FM_185	VA	NYGC	MG	Homeo	Homeo_PICALM
FM_185-AGTGCCGGTGACTCGC	FM_185	VA	NYGC	MG	Adapt	Adapt_HSPA1A
FM_185-TCTCAGCGTTATTCTC	FM_185	VA	NYGC	MG	Homeo	Homeo_FRMD4A
FM_185-CTGCATCGTGTTAAAG	FM_185	VA	NYGC	MG	Homeo	Homeo_FRMD4A
FM_185-CTACCTGAGTCCTGCG	FM_185	VA	NYGC	MG	Adapt	Adapt_HSPA1A
FM_185-CACAGGCAGTATAGAC	FM_185	VA	NYGC	MG	exAM	exAM_ERN1
FM_185-CCACGTTAGGTGCTTT	FM_185	VA	NYGC	MG	Homeo	Homeo_PICALM
FM_185-TCATGTTGTTGGGAAC	FM_185	VA	NYGC	MG	Homeo	Homeo_FRMD4A
FM_185-CGTGCTTAGGAGTATT	FM_185	VA	NYGC	MG	Homeo	Homeo_PICALM
FM_185-TTTCACATCATTGCGA	FM_185	VA	NYGC	MG	Homeo	Homeo_PICALM
FM_185-ATCGATGAGTTTCGGT	FM_185	VA	NYGC	MG	Homeo	Homeo_PICALM
FM_185-GGGTGTCCAACAAGTA	FM_185	VA	NYGC	MG	Adapt	Adapt_AIF1
FM_185-AGACTCAGTAGGTAGC	FM_185	VA	NYGC	MG	exAM	exAM_ERN1
FM_185-AAAGTGAGTCGTATGT	FM_185	VA	NYGC	MG	Homeo	Homeo_PICALM
FM_185-CCGTTCAGTGACAGCA	FM_185	VA	NYGC	MG	Homeo	Homeo_PICALM
FM_185-TCCGTGTGTTTCGCTC	FM_185	VA	NYGC	MG	Adapt	Adapt_HIF1A
FM_185-TCTGTCGGTCCCTGTT	FM_185	VA	NYGC	MG	exAM	exAM_ERN1
FM_185-AAGGAATCACACTGGC	FM_185	VA	NYGC	MG	Adapt	Adapt_AIF1
FM_185-GTAGCTACAGGCACAA	FM_185	VA	NYGC	MG	Homeo	Homeo_PICALM
FM_185-AATCGACAGTTGGAAT	FM_185	VA	NYGC	MG	Adapt	Adapt_HIF1A
FM_185-TCATGAGAGATGACCG	FM_185	VA	NYGC	MG	Prolif	Prolif_MKI67
FM_185-CCGATGGCATCTTTCA	FM_185	VA	NYGC	MG	Homeo	Homeo_FRMD4A
FM_185-TTACTGTCATTCATCT	FM_185	VA	NYGC	MG	Homeo	Homeo_PICALM
FM_185-AATGGAAAGTCGCCCA	FM_185	VA	NYGC	MG	Homeo	Homeo_PICALM
FM_185-CCAATGATCTTACCAT	FM_185	VA	NYGC	MG	ADAM	ADAM_GPNMB
FM_185-TTACCGCCATGTTACG	FM_185	VA	NYGC	MG	Homeo	Homeo_PICALM
FM_185-CAGCGTGGTGAGAACC	FM_185	VA	NYGC	MG	Homeo	Homeo_PICALM
FM_185-GGCTGTGTCAGTGCGC	FM_185	VA	NYGC	MG	Homeo	Homeo_PICALM
FM_185-AGGACTTTCTGTGCGG	FM_185	VA	NYGC	MG	Homeo	Homeo_PICALM
FM_185-GATGATCAGACCAGCA	FM_185	VA	NYGC	MG	Homeo	Homeo_FRMD4A
FM_185-CCGAACGGTGACGTCC	FM_185	VA	NYGC	MG	Homeo	Homeo_PICALM
FM_185-GGTTAACCACGTAGAG	FM_185	VA	NYGC	MG	Homeo	Homeo_FRMD4A
FM_185-GTAAGTCTCGCAATGT	FM_185	VA	NYGC	MG	Homeo	Homeo_PICALM
FM_185-ATCACAGCAACGGTAG	FM_185	VA	NYGC	MG	Adapt	Adapt_AIF1
FM_185-GCTACCTTCTCATTTG	FM_185	VA	NYGC	MG	Homeo	Homeo_FRMD4A
FM_185-CTCTGGTTCAGACTGT	FM_185	VA	NYGC	MG	exAM	exAM_ERN1
FM_185-TGAGTCAAGAACGTGC	FM_185	VA	NYGC	MG	Homeo	Homeo_PICALM
FM_185-GTCAAGTCAGTTTCGA	FM_185	VA	NYGC	MG	Homeo	Homeo_FRMD4A
FM_185-TCTACATTCCGCTTAC	FM_185	VA	NYGC	MG	Adapt	Adapt_HSPA1A
FM_185-CATCAAGTCGCGGTAC	FM_185	VA	NYGC	MG	Adapt	Adapt_HSPA1A
FM_185-ATCCACCGTAGCTGCC	FM_185	VA	NYGC	MG	Homeo	Homeo_PICALM
FM_185-CGTAAGTAGAGAATCT	FM_185	VA	NYGC	MG	Homeo	Homeo_PICALM
FM_185-GGAGAACCAGGCTCTG	FM_185	VA	NYGC	MG	exAM	exAM_ERN1
FM_185-CTCATGCCAGTGTATC	FM_185	VA	NYGC	MG	exAM	exAM_ERN1
FM_185-GAGTTACTCATCTACT	FM_185	VA	NYGC	MG	exAM	exAM_ERN1
FM_185-CCTTCAGAGATGGGCT	FM_185	VA	NYGC	MG	Homeo	Homeo_PICALM
FM_185-ACCGTTCTCCTTTGAT	FM_185	VA	NYGC	MG	Adapt	Adapt_HIF1A
FM_185-TAGACTGGTTTCGTTT	FM_185	VA	NYGC	MG	Adapt	Adapt_AIF1
FM_185-AAAGGTAAGCATGGGT	FM_185	VA	NYGC	MG	Homeo	Homeo_PICALM
FM_185-GCGAGAATCGAGCCAC	FM_185	VA	NYGC	MG	Adapt	Adapt_AIF1
FM_185-TTTGGAGGTCGAACAG	FM_185	VA	NYGC	MG	Homeo	Homeo_PICALM
FM_185-ATGAGTCCACCATTCC	FM_185	VA	NYGC	MG	Homeo	Homeo_FRMD4A
FM_185-AATCGTGGTAGCGCTC	FM_185	VA	NYGC	MG	Homeo	Homeo_PICALM
FM_185-GACTATGAGCGTACAG	FM_185	VA	NYGC	MG	Homeo	Homeo_PICALM
FM_185-CGTCAAATCGTACCTC	FM_185	VA	NYGC	MG	Adapt	Adapt_HIST
FM_185-TGATGCACAGTAACGG	FM_185	VA	NYGC	MG	Adapt	Adapt_HSPA1A
FM_185-TGACCCTAGCACTGGA	FM_185	VA	NYGC	MG	Homeo	Homeo_PICALM
FM_185-ATGGAGGAGTCTAGAA	FM_185	VA	NYGC	MG	Adapt	Adapt_HIF1A
FM_185-GCAGTTAAGCATGCGA	FM_185	VA	NYGC	MG	ADAM	ADAM_GPNMB
FM_185-ATGAGTCTCGGTGCAC	FM_185	VA	NYGC	MG	ADAM	ADAM_GPNMB
FM_185-AGTAACCTCTTGGTCC	FM_185	VA	NYGC	MG	Homeo	Homeo_PICALM
FM_185-CAAGACTGTGTTAGCT	FM_185	VA	NYGC	MG	Homeo	Homeo_PICALM
FM_185-GGGCTACCAATTTCCT	FM_185	VA	NYGC	MG	Homeo	Homeo_PICALM
FM_185-AGGTGTTTCGGCTGAC	FM_185	VA	NYGC	MG	Adapt	Adapt_HIF1A
FM_185-TGTGAGTAGGGCCAAT	FM_185	VA	NYGC	MG	Adapt	Adapt_AIF1
FM_185-ATCCCTGAGGGCGAAG	FM_185	VA	NYGC	MG	Adapt	Adapt_AIF1
FM_185-AACAACCGTGCGGCTT	FM_185	VA	NYGC	MG	exAM	exAM_ERN1
FM_185-TGTTACTTCTGGTTGA	FM_185	VA	NYGC	MG	ADAM	ADAM_GPNMB
FM_185-TCACTATGTCAAGCCC	FM_185	VA	NYGC	MG	Adapt	Adapt_HSPA1A
FM_185-TGCCGAGAGTGCGACA	FM_185	VA	NYGC	MG	Homeo	Homeo_PICALM
FM_185-ACAAGCTCAAGTTCCA	FM_185	VA	NYGC	MG	Prolif	Prolif_MKI67
FM_185-ATCTTCAGTCTTGTCC	FM_185	VA	NYGC	MG	Homeo	Homeo_FRMD4A
FM_185-GTCCCATGTAGATCGG	FM_185	VA	NYGC	MG	Homeo	Homeo_PICALM
FM_185-GCACGGTAGCGATGGT	FM_185	VA	NYGC	MG	Homeo	Homeo_PICALM
FM_185-GTTACCCCATGGACAG	FM_185	VA	NYGC	MG	Adapt	Adapt_AIF1
FM_185-ATGTCTTTCTCCAAGA	FM_185	VA	NYGC	MG	Adapt	Adapt_HIF1A
FM_185-CATGGTAGTCCCTCAT	FM_185	VA	NYGC	MG	exAM	exAM_ERN1
FM_185-ACCATTTGTGTCTTGA	FM_185	VA	NYGC	MG	Homeo	Homeo_PICALM
FM_185-AGCTCAAAGGAGGCAG	FM_185	VA	NYGC	MG	Adapt	Adapt_IFI44L
FM_185-TGCTTCGTCGAGTGAG	FM_185	VA	NYGC	MG	Homeo	Homeo_PICALM
FM_185-TAATTCCGTATCCTCC	FM_185	VA	NYGC	MG	ADAM	ADAM_GPNMB
FM_185-ACTGTCCTCTCATGCC	FM_185	VA	NYGC	MG	exAM	exAM_ERN1
FM_185-CCATAAGGTGAGAGGG	FM_185	VA	NYGC	MG	Adapt	Adapt_HIF1A
FM_185-CCCAACTTCCGAACGC	FM_185	VA	NYGC	MG	Adapt	Adapt_AIF1
FM_185-AGAGCAGTCAACACCA	FM_185	VA	NYGC	MG	Adapt	Adapt_HSPA1A
FM_185-GGATCTACAGAGAATT	FM_185	VA	NYGC	MG	Homeo	Homeo_PICALM
FM_185-TCGCTTGAGGGAACAA	FM_185	VA	NYGC	MG	Homeo	Homeo_PICALM
FM_185-GAAATGAGTGCCTATA	FM_185	VA	NYGC	MG	Homeo	Homeo_PICALM
FM_185-TCATTCACACCTAAAC	FM_185	VA	NYGC	MG	Homeo	Homeo_PICALM
FM_185-AGGTCATTCAGCAGAG	FM_185	VA	NYGC	MG	Homeo	Homeo_PICALM
FM_185-TCAGTCCGTACGTTCA	FM_185	VA	NYGC	MG	exAM	exAM_ERN1
FM_185-ACTCTCGAGTATGCAA	FM_185	VA	NYGC	MG	Homeo	Homeo_PICALM
FM_185-CCCTAACCAGCGGTTC	FM_185	VA	NYGC	MG	Homeo	Homeo_FRMD4A
FM_185-CCTCAACCAATTGCTG	FM_185	VA	NYGC	MG	Adapt	Adapt_HSPA1A
FM_185-GCATCGGGTGTAGCAG	FM_185	VA	NYGC	MG	Homeo	Homeo_PICALM
FM_185-GTTCGCTTCAAGTCGT	FM_185	VA	NYGC	MG	Adapt	Adapt_HSPA1A
FM_185-ACCAACACACTAGTAC	FM_185	VA	NYGC	MG	Homeo	Homeo_FRMD4A
FM_185-TCAATTCTCTGGTGCG	FM_185	VA	NYGC	MG	Homeo	Homeo_PICALM
FM_185-TACTTGTCAGACACCC	FM_185	VA	NYGC	MG	Homeo	Homeo_PICALM
FM_185-TGAGGGAGTCAACCAT	FM_185	VA	NYGC	MG	Homeo	Homeo_PICALM
FM_185-ATTCTTGCAGGCCCTA	FM_185	VA	NYGC	MG	Adapt	Adapt_HIF1A
FM_185-TTTAGTCCATGCAGGA	FM_185	VA	NYGC	MG	Adapt	Adapt_HSPA1A
FM_185-GTTCTATAGCGGCTCT	FM_185	VA	NYGC	MG	Homeo	Homeo_PICALM
FM_185-AAGTCGTCATGCCGAC	FM_185	VA	NYGC	MG	Adapt	Adapt_HIF1A
FM_185-GGAACCCCAACCGACC	FM_185	VA	NYGC	MG	Homeo	Homeo_PICALM
FM_185-TCCCAGTGTTCGGCTG	FM_185	VA	NYGC	MG	Homeo	Homeo_FRMD4A
FM_185-ACTATGGAGTACGTCT	FM_185	VA	NYGC	MG	Homeo	Homeo_PICALM
FM_185-TTCTCTCAGTGGAAAG	FM_185	VA	NYGC	MG	Homeo	Homeo_PICALM
FM_185-TGATCAGGTATCCTCC	FM_185	VA	NYGC	MG	Adapt	Adapt_HSPA1A
FM_185-ATCACAGGTACTGCGC	FM_185	VA	NYGC	MG	Homeo	Homeo_PICALM
FM_185-AGGTTGTAGCTTTCCC	FM_185	VA	NYGC	MG	Adapt	Adapt_HSPA1A
FM_185-AAACCCACACTATCCC	FM_185	VA	NYGC	MG	exAM	exAM_ERN1
FM_185-TAAGCACTCTGACAGT	FM_185	VA	NYGC	MG	Homeo	Homeo_PICALM
FM_185-ACGGGTCCAAAGGGTC	FM_185	VA	NYGC	MG	Adapt	Adapt_AIF1
FM_185-ACGGTTACAAGACTGG	FM_185	VA	NYGC	MG	Adapt	Adapt_HSPA1A
FM_185-AATAGAGAGGTAGCAC	FM_185	VA	NYGC	MG	Homeo	Homeo_PICALM
FM_185-AACAGGGAGAGAGCCT	FM_185	VA	NYGC	MG	Homeo	Homeo_PICALM
FM_185-ACCTACCTCTAAGGAA	FM_185	VA	NYGC	MG	Homeo	Homeo_PICALM
FM_185-CTACCTGCAACGTTAC	FM_185	VA	NYGC	MG	Adapt	Adapt_AIF1
FM_185-GCCGTGAAGAAAGTCT	FM_185	VA	NYGC	MG	Homeo	Homeo_PICALM
FM_185-CGTGCTTCAGAACATA	FM_185	VA	NYGC	MG	Homeo	Homeo_PICALM
FM_185-TCGCAGGAGTGCAACG	FM_185	VA	NYGC	MG	Prolif	Prolif_MKI67
FM_185-TCATGAGAGGGCAGTT	FM_185	VA	NYGC	MG	Homeo	Homeo_PICALM
FM_185-CTGGACGGTTGTAGCT	FM_185	VA	NYGC	MG	Adapt	Adapt_HSPA1A
FM_185-AAGCGAGTCGAGCTGC	FM_185	VA	NYGC	MG	Adapt	Adapt_AIF1
FM_185-GACCGTGAGGAGAGTA	FM_185	VA	NYGC	MG	Adapt	Adapt_HIST
FM_185-TGAACGTAGCCACTCG	FM_185	VA	NYGC	MG	Homeo	Homeo_PICALM
FM_185-TTGCTGCGTCTCGGAC	FM_185	VA	NYGC	MG	Adapt	Adapt_HIF1A
FM_185-CAATACGTCTGTGTGA	FM_185	VA	NYGC	MG	Homeo	Homeo_PICALM
FM_185-AGGAAATGTTTGATCG	FM_185	VA	NYGC	MG	Homeo	Homeo_FRMD4A
FM_185-AGACCCGGTCCAGTTA	FM_185	VA	NYGC	MG	Homeo	Homeo_FRMD4A
FM_185-TCCATCGAGGACAGCT	FM_185	VA	NYGC	MG	Homeo	Homeo_PICALM
FM_185-TTAGGCAAGGCATCGA	FM_185	VA	NYGC	MG	Adapt	Adapt_HIST
FM_185-GAGTTACGTCACGACC	FM_185	VA	NYGC	MG	Adapt	Adapt_HSPA1A
FM_185-AGGGTGAAGGAACGAA	FM_185	VA	NYGC	MG	Adapt	Adapt_HIF1A
FM_185-CGCCATTAGATGAAGG	FM_185	VA	NYGC	MG	Homeo	Homeo_PICALM
FM_185-GACCTTCAGCAAGGAA	FM_185	VA	NYGC	MG	Homeo	Homeo_FRMD4A
FM_185-CTTCGGTTCGAGCTGC	FM_185	VA	NYGC	MG	Homeo	Homeo_PICALM
FM_185-CATGGTACATTCGATG	FM_185	VA	NYGC	MG	Homeo	Homeo_PICALM
FM_185-AGGAAATTCGCGTCGA	FM_185	VA	NYGC	MG	Homeo	Homeo_PICALM
FM_185-GTATTGGTCGGTTAGT	FM_185	VA	NYGC	MG	Adapt	Adapt_HIF1A
FM_185-AGGGTGAGTGCATTTG	FM_185	VA	NYGC	MG	Homeo	Homeo_PICALM
FM_185-TCGTGCTGTCCGATCG	FM_185	VA	NYGC	MG	Adapt	Adapt_HIF1A
FM_185-CTGCAGGAGCACTCCG	FM_185	VA	NYGC	MG	exAM	exAM_ERN1
FM_185-AAAGGATCACAGTGAG	FM_185	VA	NYGC	MG	Homeo	Homeo_PICALM
FM_185-TGGGAAGCATCCCGTT	FM_185	VA	NYGC	MG	Homeo	Homeo_PICALM
FM_185-CAAGCTATCGAGAGAC	FM_185	VA	NYGC	MG	Adapt	Adapt_HIF1A
FM_185-CGTAGTATCATGGAGG	FM_185	VA	NYGC	MG	Homeo	Homeo_PICALM
FM_185-TGGATCAGTATGCGGA	FM_185	VA	NYGC	MG	Homeo	Homeo_PICALM
FM_185-AGTGTTGTCTGCCTCA	FM_185	VA	NYGC	MG	Homeo	Homeo_FRMD4A
FM_185-AGGGAGTCATAATGCC	FM_185	VA	NYGC	MG	Adapt	Adapt_AIF1
FM_185-GAGTGTTGTGGGCTTC	FM_185	VA	NYGC	MG	Homeo	Homeo_FRMD4A
FM_185-CTTACCGGTCACTCAA	FM_185	VA	NYGC	MG	Homeo	Homeo_PICALM
FM_185-GACCCTTGTCTGTAGT	FM_185	VA	NYGC	PVM	PVM	PVM_CD163
FM_185-TCCATCGCACTACAGT	FM_185	VA	NYGC	MG	Adapt	Adapt_AIF1
FM_185-ATGGTTGAGTGCAGCA	FM_185	VA	NYGC	MG	Adapt	Adapt_HSPA1A
FM_185-AATTTCCAGACCAGCA	FM_185	VA	NYGC	MG	Adapt	Adapt_HSPA1A
FM_185-TACATTCGTTGCAAGG	FM_185	VA	NYGC	MG	Adapt	Adapt_AIF1
FM_185-CTCTCGACACATAACC	FM_185	VA	NYGC	MG	Adapt	Adapt_AIF1
FM_185-CCGGACAGTATCTCGA	FM_185	VA	NYGC	MG	Homeo	Homeo_PICALM
FM_185-TCAAGACTCCTGGTCT	FM_185	VA	NYGC	MG	Adapt	Adapt_HSPA1A
FM_185-TAACGACTCGTGTGAT	FM_185	VA	NYGC	PVM	PVM	PVM_CD163
FM_185-TTTCATGTCCGTGTAA	FM_185	VA	NYGC	MG	Homeo	Homeo_PICALM
FM_185-TGCTGAAAGGTTGGAC	FM_185	VA	NYGC	MG	Homeo	Homeo_FRMD4A
FM_185-AAGTTCGGTTGTCCCT	FM_185	VA	NYGC	MG	Homeo	Homeo_PICALM
FM_185-TGGAGAGCATACAGGG	FM_185	VA	NYGC	MG	Homeo	Homeo_PICALM
FM_185-GGCACGTAGTGCGTCC	FM_185	VA	NYGC	MG	Homeo	Homeo_PICALM
FM_185-TACCTCGTCGAGTTGT	FM_185	VA	NYGC	MG	Homeo	Homeo_PICALM
FM_185-TGAGCGCCAACGCCCA	FM_185	VA	NYGC	MG	Homeo	Homeo_PICALM
FM_185-TTGGGATTCCCATAAG	FM_185	VA	NYGC	MG	Adapt	Adapt_HIST
FM_185-GCCAACGGTATCGTAC	FM_185	VA	NYGC	MG	Homeo	Homeo_FRMD4A
FM_185-GCGGAAACAACTCATG	FM_185	VA	NYGC	MG	exAM	exAM_ERN1
FM_185-TTGTGGACATGACTCA	FM_185	VA	NYGC	MG	Adapt	Adapt_HSPA1A
FM_185-GAGTGAGGTTCCTACC	FM_185	VA	NYGC	MG	Homeo	Homeo_PICALM
FM_185-CGATCGGCACTCTGCT	FM_185	VA	NYGC	MG	Homeo	Homeo_PICALM
FM_185-CATCAAGGTAATGTGA	FM_185	VA	NYGC	MG	Homeo	Homeo_PICALM
FM_185-TACCTGCGTCCAGTTA	FM_185	VA	NYGC	MG	Homeo	Homeo_FRMD4A
FM_185-CGGACACGTAACAGTA	FM_185	VA	NYGC	MG	Homeo	Homeo_FRMD4A
FM_185-CTGTCGTTCTGTGCAA	FM_185	VA	NYGC	MG	Homeo	Homeo_PICALM
FM_185-ACGTAGTCATGGTACT	FM_185	VA	NYGC	MG	Adapt	Adapt_AIF1
FM_185-GGAATGGAGTTGAAAC	FM_185	VA	NYGC	PVM	PVM	PVM_CD163
FM_185-AGCGCCAAGACTTCGT	FM_185	VA	NYGC	MG	Homeo	Homeo_PICALM
FM_185-GAGTGAGCAGCACCCA	FM_185	VA	NYGC	MG	Homeo	Homeo_PICALM
FM_185-CTGCAGGGTGTACAGG	FM_185	VA	NYGC	MG	Homeo	Homeo_PICALM
FM_185-GTGAGGACATCATGAC	FM_185	VA	NYGC	MG	Homeo	Homeo_PICALM
FM_185-TACTTACGTCTTGCTC	FM_185	VA	NYGC	MG	Homeo	Homeo_PICALM
FM_185-AGATCGTAGCTGACAG	FM_185	VA	NYGC	MG	Homeo	Homeo_FRMD4A
FM_185-TGCATCCCAAATTAGG	FM_185	VA	NYGC	MG	Homeo	Homeo_PICALM
FM_185-ACATGCAAGCCATTGT	FM_185	VA	NYGC	MG	Adapt	Adapt_HIF1A
FM_185-CTTCTAACAATAGTAG	FM_185	VA	NYGC	MG	exAM	exAM_ERN1
FM_185-GTCGCGATCATCGGGC	FM_185	VA	NYGC	MG	Homeo	Homeo_PICALM
FM_185-TCACAAGGTAACACCT	FM_185	VA	NYGC	MG	Homeo	Homeo_PICALM
FM_185-CAATGACAGACGGAAA	FM_185	VA	NYGC	MG	Adapt	Adapt_AIF1
FM_185-TATTTCGCAGAAGCGT	FM_185	VA	NYGC	MG	Adapt	Adapt_HIF1A
FM_185-AACCTGAAGGCTATCT	FM_185	VA	NYGC	MG	Adapt	Adapt_HSPA1A
FM_185-TGGAACTTCACCATCC	FM_185	VA	NYGC	MG	Homeo	Homeo_PICALM
FM_185-CCTTTGGCACCGCTAG	FM_185	VA	NYGC	MG	Adapt	Adapt_AIF1
FM_185-TGGATGTCACCATAAC	FM_185	VA	NYGC	MG	exAM	exAM_ERN1
FM_185-CGTGAATGTACAAGTA	FM_185	VA	NYGC	MG	Homeo	Homeo_PICALM
FM_185-AAACGCTCACATATGC	FM_185	VA	NYGC	MG	Adapt	Adapt_AIF1
FM_185-GTAGCTATCGTCACCT	FM_185	VA	NYGC	MG	Homeo	Homeo_FRMD4A
FM_185-GAGACCCGTGTGGACA	FM_185	VA	NYGC	MG	Adapt	Adapt_AIF1
FM_185-CCCGAAGCAGCTACCG	FM_185	VA	NYGC	MG	Adapt	Adapt_AIF1
FM_185-GATTCGATCCCTGTTG	FM_185	VA	NYGC	MG	Adapt	Adapt_HIF1A
FM_185-GAGTGAGTCATTGGTG	FM_185	VA	NYGC	MG	Adapt	Adapt_HSPA1A
FM_185-GGGTCTGCAACACACT	FM_185	VA	NYGC	MG	Adapt	Adapt_AIF1
FM_185-AACCCAATCTACGGTA	FM_185	VA	NYGC	MG	exAM	exAM_ERN1
FM_185-AACAAAGGTGACCTGC	FM_185	VA	NYGC	PVM	PVM	PVM_CD163
FM_185-TATATCCGTATGTCAC	FM_185	VA	NYGC	MG	exAM	exAM_ERN1
FM_185-AGTTAGCCAGGACGAT	FM_185	VA	NYGC	MG	Homeo	Homeo_PICALM
FM_185-TCCACCATCAAGGCTT	FM_185	VA	NYGC	MG	Adapt	Adapt_HSPA1A
FM_185-CATGCAATCCATGAGT	FM_185	VA	NYGC	MG	exAM	exAM_ERN1
FM_185-ACAAAGAGTCGATGCC	FM_185	VA	NYGC	MG	Adapt	Adapt_AIF1
FM_185-AGGAATAGTCATTGCA	FM_185	VA	NYGC	MG	Homeo	Homeo_PICALM
FM_185-CGCATAATCCGGACGT	FM_185	VA	NYGC	MG	Homeo	Homeo_PICALM
FM_185-CTGAGGCTCGTTACCC	FM_185	VA	NYGC	MG	Homeo	Homeo_PICALM
FM_185-GGTTGTACAAGTGGAC	FM_185	VA	NYGC	MG	Adapt	Adapt_AIF1
FM_185-GATGGAGAGGTTGAGC	FM_185	VA	NYGC	MG	Homeo	Homeo_FRMD4A
FM_185-GGGTCTGCAAATCGGG	FM_185	VA	NYGC	MG	Adapt	Adapt_HIST
FM_185-TGTCAGACACACCTGG	FM_185	VA	NYGC	MG	Homeo	Homeo_FRMD4A
FM_185-CGGAGAACATGAAAGT	FM_185	VA	NYGC	MG	Homeo	Homeo_PICALM
FM_185-TGGATGTTCAATCTCT	FM_185	VA	NYGC	MG	Adapt	Adapt_AIF1
FM_185-CAATCGAAGCAAGTGC	FM_185	VA	NYGC	MG	Adapt	Adapt_HSPA1A
FM_185-AAAGAACAGGTCATCT	FM_185	VA	NYGC	MG	Adapt	Adapt_HIF1A
FM_185-AGTCACAGTCGTGATT	FM_185	VA	NYGC	MG	Homeo	Homeo_PICALM
FM_185-AGGAATAGTAATGCGG	FM_185	VA	NYGC	MG	Adapt	Adapt_AIF1
FM_185-CCCTCAAAGCTAGAGC	FM_185	VA	NYGC	MG	Homeo	Homeo_PICALM
FM_185-TACGCTCAGTTACGGG	FM_185	VA	NYGC	MG	Homeo	Homeo_FRMD4A
FM_185-GAGTTACAGTGGACGT	FM_185	VA	NYGC	MG	Homeo	Homeo_PICALM
FM_185-TAGACTGAGATGTAGT	FM_185	VA	NYGC	MG	Homeo	Homeo_PICALM
FM_185-GATCACATCACCCTCA	FM_185	VA	NYGC	MG	Homeo	Homeo_PICALM
FM_185-GAGAGGTTCTTTGGAG	FM_185	VA	NYGC	MG	Homeo	Homeo_FRMD4A
FM_185-ATGAGTCGTACCACGC	FM_185	VA	NYGC	MG	Adapt	Adapt_HSPA1A
FM_185-GTGGAAGTCGATCCAA	FM_185	VA	NYGC	MG	Homeo	Homeo_PICALM
FM_185-TTCGGTCAGTATGGAT	FM_185	VA	NYGC	MG	Adapt	Adapt_AIF1
FM_185-CGTCCATGTTATAGAG	FM_185	VA	NYGC	MG	Homeo	Homeo_PICALM
FM_185-AGACCCGAGAGCTGCA	FM_185	VA	NYGC	MG	Homeo	Homeo_PICALM
FM_185-CCCATTGGTGAGTTGG	FM_185	VA	NYGC	MG	Homeo	Homeo_FRMD4A
FM_185-AGTTCCCCACAGCGCT	FM_185	VA	NYGC	MG	Homeo	Homeo_PICALM
FM_185-AGTCACAGTCAACACT	FM_185	VA	NYGC	MG	Adapt	Adapt_HIF1A
FM_185-ACGTCCTGTATCGTGT	FM_185	VA	NYGC	MG	Homeo	Homeo_PICALM
FM_185-TTGGGATTCTGCGAGC	FM_185	VA	NYGC	MG	Homeo	Homeo_FRMD4A
FM_185-TGACAGTAGAGGCCAT	FM_185	VA	NYGC	MG	Homeo	Homeo_FRMD4A
FM_185-CATCCACAGCTGTTAC	FM_185	VA	NYGC	MG	Homeo	Homeo_PICALM
FM_185-GCCCGAAGTTGTCCCT	FM_185	VA	NYGC	MG	Homeo	Homeo_PICALM
FM_185-CAGCGTGGTTTGGCTA	FM_185	VA	NYGC	MG	exAM	exAM_ERN1
FM_185-ATGGGTTGTGCTCCGA	FM_185	VA	NYGC	MG	Adapt	Adapt_HIF1A
FM_185-GACATCATCTGGGCGT	FM_185	VA	NYGC	MG	Homeo	Homeo_FRMD4A
FM_185-TGTGAGTTCACTTGGA	FM_185	VA	NYGC	MG	Homeo	Homeo_PICALM
FM_185-AGTCATGCAAGTGATA	FM_185	VA	NYGC	MG	Homeo	Homeo_FRMD4A
FM_185-AAGAACAAGTGCCAGA	FM_185	VA	NYGC	MG	exAM	exAM_ERN1
FM_185-CGTTGGGTCGCTGACG	FM_185	VA	NYGC	MG	Adapt	Adapt_HIST
FM_185-CATCCACCACACTTAG	FM_185	VA	NYGC	MG	Adapt	Adapt_HSPA1A
FM_185-CCTGCATTCCGTGGCA	FM_185	VA	NYGC	MG	Adapt	Adapt_AIF1
FM_185-TTTCATGAGCTCTATG	FM_185	VA	NYGC	MG	Homeo	Homeo_PICALM
FM_185-GTGGGAAAGCACTTTG	FM_185	VA	NYGC	MG	Homeo	Homeo_FRMD4A
FM_185-GTGTGATAGGAGAGGC	FM_185	VA	NYGC	MG	Homeo	Homeo_PICALM
FM_185-TGAGACTAGTTCATCG	FM_185	VA	NYGC	MG	Homeo	Homeo_PICALM
FM_185-AGCGATTCACTTGTGA	FM_185	VA	NYGC	MG	Homeo	Homeo_PICALM
FM_185-CAGTTCCTCGTTACCC	FM_185	VA	NYGC	MG	Adapt	Adapt_HSPA1A
FM_185-AAAGGATGTCGAAACG	FM_185	VA	NYGC	MG	Adapt	Adapt_AIF1
FM_185-TTTCGATTCACTGAAC	FM_185	VA	NYGC	MG	Homeo	Homeo_PICALM
FM_185-GACCCTTTCACAAGAA	FM_185	VA	NYGC	MG	exAM	exAM_ERN1
FM_185-CGAAGGAAGGTACAAT	FM_185	VA	NYGC	MG	Homeo	Homeo_PICALM
FM_185-ATGGATCAGAGCTGAC	FM_185	VA	NYGC	MG	Homeo	Homeo_PICALM
FM_185-ACGATCACATGAGGGT	FM_185	VA	NYGC	PVM	PVM	PVM_CD163
FM_185-CGAGGCTAGACAAGCC	FM_185	VA	NYGC	MG	Adapt	Adapt_AIF1
FM_185-GTCAAGTGTGCATGAG	FM_185	VA	NYGC	MG	Homeo	Homeo_PICALM
FM_185-ATTATCCAGCGCCGTT	FM_185	VA	NYGC	MG	Adapt	Adapt_HIF1A
FM_185-GCATGATTCTGGTCAA	FM_185	VA	NYGC	MG	Homeo	Homeo_PICALM
FM_185-TGACAGTTCGACGCGT	FM_185	VA	NYGC	MG	Homeo	Homeo_PICALM
FM_185-TTTATGCAGATTGAGT	FM_185	VA	NYGC	MG	Adapt	Adapt_AIF1
FM_185-AAACGCTTCCGTGTGG	FM_185	VA	NYGC	MG	Homeo	Homeo_PICALM
FM_185-ATGGTTGCACTGCTTC	FM_185	VA	NYGC	MG	Homeo	Homeo_PICALM
FM_185-GATCATGTCGGTTCAA	FM_185	VA	NYGC	MG	Homeo	Homeo_PICALM
FM_185-TCGTAGAAGAACCGCA	FM_185	VA	NYGC	MG	Homeo	Homeo_PICALM
FM_185-TGGGCTGCACACCGCA	FM_185	VA	NYGC	MG	exAM	exAM_ERN1
FM_185-GTGTCCTTCTCTCGCA	FM_185	VA	NYGC	MG	Adapt	Adapt_AIF1
FM_185-TCTGTCGCAATCAGCT	FM_185	VA	NYGC	PVM	PVM	PVM_CD163
FM_185-TTACGCCGTCATATGC	FM_185	VA	NYGC	MG	Homeo	Homeo_PICALM
FM_185-CAACGGCAGTGAGGTC	FM_185	VA	NYGC	MG	Homeo	Homeo_PICALM
FM_185-ACGATCAAGGCTCCCA	FM_185	VA	NYGC	MG	Homeo	Homeo_PICALM
FM_185-CTCAAGAAGACTGGGT	FM_185	VA	NYGC	MG	Homeo	Homeo_PICALM
FM_185-AATCACGTCTTGTGCC	FM_185	VA	NYGC	MG	Adapt	Adapt_AIF1
FM_185-TTCCGTGCAGAATGTA	FM_185	VA	NYGC	MG	Adapt	Adapt_AIF1
FM_185-TTCTAGTAGAAATGGG	FM_185	VA	NYGC	MG	Homeo	Homeo_PICALM
FM_185-CTGGACGCAATAGGGC	FM_185	VA	NYGC	MG	Adapt	Adapt_HIST
FM_185-AGTGCCGAGTGTTCAC	FM_185	VA	NYGC	MG	Homeo	Homeo_PICALM
FM_185-GCCATGGTCATTCCTA	FM_185	VA	NYGC	MG	Adapt	Adapt_HIST
FM_185-GTAGCTAAGCAGCAGT	FM_185	VA	NYGC	MG	Adapt	Adapt_HSPA1A
FM_185-CTACCTGGTCTATGAC	FM_185	VA	NYGC	PVM	PVM	PVM_CD163
FM_185-GGGCTCAAGTGAGGTC	FM_185	VA	NYGC	MG	Homeo	Homeo_FRMD4A
FM_185-TCCATGCGTCAAGGCA	FM_185	VA	NYGC	MG	Homeo	Homeo_FRMD4A
FM_185-ACGTAGTAGTCGCGAA	FM_185	VA	NYGC	MG	Homeo	Homeo_FRMD4A
FM_185-CCGATGGGTCTGTAAC	FM_185	VA	NYGC	MG	Homeo	Homeo_PICALM
FM_185-CCGATCTAGAGCAGCT	FM_185	VA	NYGC	MG	Homeo	Homeo_PICALM
FM_185-TACGGTATCCTAACAG	FM_185	VA	NYGC	MG	Adapt	Adapt_AIF1
FM_185-ATCGTCCCAACAAGAT	FM_185	VA	NYGC	MG	exAM	exAM_ERN1
FM_185-GGGAAGTCATCAACCA	FM_185	VA	NYGC	MG	Homeo	Homeo_PICALM
FM_185-GGAAGTGTCTTTGCGC	FM_185	VA	NYGC	MG	Homeo	Homeo_PICALM
FM_185-CACTGTCCACGGCTAC	FM_185	VA	NYGC	MG	Homeo	Homeo_PICALM
FM_185-CACACAATCTTAGCAG	FM_185	VA	NYGC	MG	Adapt	Adapt_AIF1
FM_185-GCATTAGAGGTTCTTG	FM_185	VA	NYGC	MG	Homeo	Homeo_PICALM
FM_185-CTCGAGGCAGGCCCTA	FM_185	VA	NYGC	MG	Homeo	Homeo_PICALM
FM_185-CACCAAACAGCGGATA	FM_185	VA	NYGC	MG	Adapt	Adapt_HSPA1A
FM_185-GCTGAATAGTCCCAAT	FM_185	VA	NYGC	MG	Homeo	Homeo_PICALM
FM_185-CATCCCACATGGGATG	FM_185	VA	NYGC	MG	Homeo	Homeo_PICALM
FM_185-ACGGTTATCACGATAC	FM_185	VA	NYGC	MG	Homeo	Homeo_PICALM
FM_185-ACTTCGCGTGGCTAGA	FM_185	VA	NYGC	MG	Adapt	Adapt_HIF1A
FM_185-TGTGCGGCACTCACTC	FM_185	VA	NYGC	MG	Homeo	Homeo_PICALM
FM_185-CGGAACCAGTCTGCGC	FM_185	VA	NYGC	MG	Homeo	Homeo_FRMD4A
FM_185-CAGCCAGAGCGACCCT	FM_185	VA	NYGC	MG	Homeo	Homeo_PICALM
FM_185-ACGGAAGGTAGTGCGA	FM_185	VA	NYGC	MG	Adapt	Adapt_HSPA1A
FM_185-GCTCAAACAGATAAAC	FM_185	VA	NYGC	MG	ADAM	ADAM_GPNMB
FM_185-CTGTACCTCGCGTTTC	FM_185	VA	NYGC	MG	Homeo	Homeo_PICALM
FM_185-TCACGGGTCTGGACTA	FM_185	VA	NYGC	MG	Homeo	Homeo_PICALM
FM_185-TACATTCTCACCTACC	FM_185	VA	NYGC	MG	Adapt	Adapt_AIF1
FM_185-GTGCAGCTCAGACCTA	FM_185	VA	NYGC	MG	Adapt	Adapt_HIF1A
FM_185-CTCCTTTCAAAGACGC	FM_185	VA	NYGC	MG	Homeo	Homeo_PICALM
FM_185-TAAGTCGAGCGACAGT	FM_185	VA	NYGC	MG	Homeo	Homeo_FRMD4A
FM_185-TCTCACGGTACGGGAT	FM_185	VA	NYGC	MG	Adapt	Adapt_AIF1
FM_185-CAACCAAGTTCCAAAC	FM_185	VA	NYGC	MG	Homeo	Homeo_PICALM
FM_185-TCCGATCGTAGTCGGA	FM_185	VA	NYGC	MG	Homeo	Homeo_PICALM
FM_185-AACCAACGTATGCGGA	FM_185	VA	NYGC	MG	Adapt	Adapt_HSPA1A
FM_185-CACAACAAGTCACGAG	FM_185	VA	NYGC	MG	Homeo	Homeo_PICALM
FM_185-AGGTCATTCAAGCTGT	FM_185	VA	NYGC	MG	Homeo	Homeo_PICALM
FM_185-TCGTGGGCACACCAGC	FM_185	VA	NYGC	MG	Adapt	Adapt_AIF1
FM_185-AGAACAAGTTCTTGCC	FM_185	VA	NYGC	MG	Homeo	Homeo_FRMD4A
FM_185-CGGCAGTCACCCAAGC	FM_185	VA	NYGC	MG	Homeo	Homeo_PICALM
FM_185-CCACTTGCATGTTCGA	FM_185	VA	NYGC	MG	Homeo	Homeo_PICALM
FM_185-CCCATTGTCTGTGCGG	FM_185	VA	NYGC	MG	Homeo	Homeo_PICALM
FM_185-TCGTGCTTCACGATCA	FM_185	VA	NYGC	MG	Homeo	Homeo_PICALM
FM_185-TTGCGTCAGTACCGGA	FM_185	VA	NYGC	MG	Adapt	Adapt_HSPA1A
FM_185-AGACTCAGTATGACAA	FM_185	VA	NYGC	MG	Homeo	Homeo_PICALM
FM_185-AGGGCCTCATAGAGGC	FM_185	VA	NYGC	MG	Homeo	Homeo_FRMD4A
FM_185-CCACGTTTCACTTCTA	FM_185	VA	NYGC	MG	Adapt	Adapt_AIF1
FM_185-TCGTAGAAGAAAGTCT	FM_185	VA	NYGC	PVM	PVM	PVM_CD163
FM_185-CAATGACGTGGTCTAT	FM_185	VA	NYGC	MG	Homeo	Homeo_PICALM
FM_185-GAAGGGTCACAAGGTG	FM_185	VA	NYGC	MG	Homeo	Homeo_PICALM
FM_185-CGCCATTGTCGAACAG	FM_185	VA	NYGC	MG	Homeo	Homeo_FRMD4A
FM_185-TCTCACGCACCAATTG	FM_185	VA	NYGC	MG	Homeo	Homeo_PICALM
FM_185-GGCTGTGTCAGACCCG	FM_185	VA	NYGC	MG	Homeo	Homeo_PICALM
FM_185-TGTCCCACATCGGATT	FM_185	VA	NYGC	MG	Adapt	Adapt_HSPA1A
FM_185-CGATGCGGTAGTGGCA	FM_185	VA	NYGC	MG	Homeo	Homeo_PICALM
FM_185-TGAGTCATCGTTGTAG	FM_185	VA	NYGC	MG	Homeo	Homeo_PICALM
FM_185-ACTATGGGTCAGTCCG	FM_185	VA	NYGC	MG	Homeo	Homeo_PICALM
FM_185-CAGGTATGTTAGGGTG	FM_185	VA	NYGC	MG	Adapt	Adapt_AIF1
FM_185-ATGTCCCCAAATCGGG	FM_185	VA	NYGC	MG	Homeo	Homeo_PICALM
FM_185-AATTTCCGTGCCCAGT	FM_185	VA	NYGC	MG	Prolif	Prolif_MKI67
FM_185-TGCATGACACTTTAGG	FM_185	VA	NYGC	MG	Adapt	Adapt_HIF1A
FM_185-GACGTTAGTAAGGTCG	FM_185	VA	NYGC	MG	Adapt	Adapt_AIF1
FM_185-AAGGAATAGCCTCACG	FM_185	VA	NYGC	MG	Homeo	Homeo_FRMD4A
FM_185-TTCGATTCAATGGGTG	FM_185	VA	NYGC	MG	Homeo	Homeo_PICALM
FM_185-AGCATCAGTACCTAAC	FM_185	VA	NYGC	MG	Homeo	Homeo_PICALM
FM_185-CTTCTCTCATGTGACT	FM_185	VA	NYGC	MG	Homeo	Homeo_PICALM
FM_185-GGATCTAAGCAACTCT	FM_185	VA	NYGC	MG	Adapt	Adapt_HSPA1A
FM_185-GTCTGTCAGCAACTTC	FM_185	VA	NYGC	MG	Adapt	Adapt_HIF1A
FM_185-GCAGTTATCCTACCGT	FM_185	VA	NYGC	MG	Adapt	Adapt_AIF1
FM_185-TGTGGCGTCCGATTAG	FM_185	VA	NYGC	MG	Adapt	Adapt_AIF1
FM_185-TAATTCCTCGAAGGAC	FM_185	VA	NYGC	MG	Homeo	Homeo_PICALM
FM_185-CACCGTTTCCACACCT	FM_185	VA	NYGC	MG	Homeo	Homeo_PICALM
FM_185-AGTGTTGAGACTAGAT	FM_185	VA	NYGC	MG	Homeo	Homeo_PICALM
FM_185-ACCCAAACAAAGGAGA	FM_185	VA	NYGC	MG	Homeo	Homeo_PICALM
FM_185-GTTCGCTAGTAACCGG	FM_185	VA	NYGC	MG	Adapt	Adapt_HSPA1A
FM_185-ACGGTCGTCAGTGTGT	FM_185	VA	NYGC	MG	Homeo	Homeo_PICALM
FM_185-GGGACTCTCTAAGGAA	FM_185	VA	NYGC	MG	Homeo	Homeo_FRMD4A
FM_185-AGAAGTATCGCACGGT	FM_185	VA	NYGC	MG	Adapt	Adapt_HSPA1A
FM_185-GGGTCACCATCCGAGC	FM_185	VA	NYGC	MG	Homeo	Homeo_PICALM
FM_185-TGAATGCAGGCATGGT	FM_185	VA	NYGC	MG	Adapt	Adapt_HIF1A
FM_185-TAGACTGTCCTTCTTC	FM_185	VA	NYGC	MG	Homeo	Homeo_PICALM
FM_185-AGACAGGAGGACTGGT	FM_185	VA	NYGC	MG	Homeo	Homeo_PICALM
FM_185-GGACGTCTCCTCACCA	FM_185	VA	NYGC	MG	Adapt	Adapt_HSPA1A
FM_185-CTACGGGTCCCTCGTA	FM_185	VA	NYGC	MG	Adapt	Adapt_AIF1
FM_185-CATTTCACATTAGGAA	FM_185	VA	NYGC	MG	Adapt	Adapt_HIST
FM_185-AGAGAGCTCACACCCT	FM_185	VA	NYGC	MG	Adapt	Adapt_AIF1
FM_185-CGGCAGTTCGTTCGCT	FM_185	VA	NYGC	MG	Adapt	Adapt_IFI44L
FM_185-GCCAACGGTACAGAGC	FM_185	VA	NYGC	MG	Homeo	Homeo_PICALM
FM_185-TCAAGACGTGATAGTA	FM_185	VA	NYGC	MG	Adapt	Adapt_HSPA1A
FM_185-TCTCCGAAGCAGATAT	FM_185	VA	NYGC	MG	Homeo	Homeo_FRMD4A
FM_185-GTTTGGATCGGACAAG	FM_185	VA	NYGC	MG	Adapt	Adapt_AIF1
FM_185-TGACCCTTCTACTGAG	FM_185	VA	NYGC	MG	exAM	exAM_ERN1
FM_185-AGTACTGTCTTCGACC	FM_185	VA	NYGC	MG	Homeo	Homeo_FRMD4A
FM_185-GGGAAGTGTGTACATC	FM_185	VA	NYGC	MG	Homeo	Homeo_PICALM
FM_185-CGGCAGTTCGAAATCC	FM_185	VA	NYGC	MG	Adapt	Adapt_HIF1A
FM_185-GTGGCGTGTTCCACAA	FM_185	VA	NYGC	MG	exAM	exAM_ERN1
FM_185-GGAATGGTCTGGGCCA	FM_185	VA	NYGC	MG	Prolif	Prolif_MKI67
FM_185-CAATCGACATGGGATG	FM_185	VA	NYGC	MG	Adapt	Adapt_AIF1
FM_185-AAGAACATCTCTATGT	FM_185	VA	NYGC	MG	Homeo	Homeo_PICALM
FM_185-GCTACAAAGTTAGTAG	FM_185	VA	NYGC	MG	Homeo	Homeo_FRMD4A
FM_185-AGTGACTCAGAGACTG	FM_185	VA	NYGC	MG	Adapt	Adapt_AIF1
FM_185-GTCGTTCCAAGTGGGT	FM_185	VA	NYGC	MG	Adapt	Adapt_HSPA1A
FM_185-TACATTCCACTTGTGA	FM_185	VA	NYGC	MG	Adapt	Adapt_AIF1
FM_185-CATCGCTTCACATACG	FM_185	VA	NYGC	MG	Prolif	Prolif_MKI67
FM_185-GAGAAATCAGATTTCG	FM_185	VA	NYGC	MG	Adapt	Adapt_AIF1
FM_185-ATGACCAGTCATCCGG	FM_185	VA	NYGC	MG	Homeo	Homeo_FRMD4A
FM_185-GAACTGTAGGGCAATC	FM_185	VA	NYGC	MG	Homeo	Homeo_PICALM
FM_185-CAACCAAGTCCCGTGA	FM_185	VA	NYGC	MG	Adapt	Adapt_HSPA1A
FM_185-AAATGGAAGTGCAGGT	FM_185	VA	NYGC	MG	Homeo	Homeo_FRMD4A
FM_185-TGTAACGCACATTCGA	FM_185	VA	NYGC	MG	Homeo	Homeo_PICALM
FM_185-GTATTTCGTGTTCCTC	FM_185	VA	NYGC	MG	Adapt	Adapt_AIF1
FM_185-TTGACCCGTACGGTTT	FM_185	VA	NYGC	MG	Homeo	Homeo_PICALM
FM_185-TGCTCCAAGTACTGGG	FM_185	VA	NYGC	MG	exAM	exAM_ERN1
FM_185-ATCAGGTCAATTGCGT	FM_185	VA	NYGC	MG	Adapt	Adapt_AIF1
FM_185-TGTCCCAAGGAAGTGA	FM_185	VA	NYGC	MG	Homeo	Homeo_PICALM
FM_185-CTCAGTCAGTGTGTTC	FM_185	VA	NYGC	MG	Adapt	Adapt_HIF1A
FM_185-GAAGCCCAGCGTATGG	FM_185	VA	NYGC	MG	Adapt	Adapt_AIF1
FM_185-TGGGATTGTCTTGTCC	FM_185	VA	NYGC	MG	Homeo	Homeo_PICALM
FM_185-TCGTCCAGTGCATGTT	FM_185	VA	NYGC	MG	ADAM	ADAM_GPNMB
FM_185-AAGACTCGTGTTCAGT	FM_185	VA	NYGC	MG	Adapt	Adapt_HIST
FM_185-TTGGTTTGTAGGATAT	FM_185	VA	NYGC	MG	Homeo	Homeo_PICALM
FM_185-TGCAGTACACCAGACC	FM_185	VA	NYGC	MG	exAM	exAM_ERN1
FM_185-TGGTACATCGTCAAAC	FM_185	VA	NYGC	MG	exAM	exAM_ERN1
FM_185-GACTATGCAAGTGGCA	FM_185	VA	NYGC	MG	Adapt	Adapt_AIF1
FM_185-TCTCCGATCATCTACT	FM_185	VA	NYGC	MG	Homeo	Homeo_PICALM
FM_185-TGTCAGACACTCACTC	FM_185	VA	NYGC	MG	Adapt	Adapt_HIF1A
FM_185-AATGGAATCTGCGAGC	FM_185	VA	NYGC	MG	Adapt	Adapt_AIF1
FM_185-AAGTGAATCCTAGCCT	FM_185	VA	NYGC	MG	exAM	exAM_ERN1
FM_185-TCCACGTTCCGCGGAT	FM_185	VA	NYGC	MG	Adapt	Adapt_HSPA1A
FM_185-GGGATGAAGATCCTAC	FM_185	VA	NYGC	MG	Homeo	Homeo_FRMD4A
FM_185-CGAGAAGGTAACACGG	FM_185	VA	NYGC	MG	Adapt	Adapt_AIF1
FM_185-CAATACGTCGCGAAGA	FM_185	VA	NYGC	MG	Adapt	Adapt_AIF1
FM_185-CACTAAGCAGCCTATA	FM_185	VA	NYGC	MG	Adapt	Adapt_AIF1
FM_185-TACTTGTAGCCACCGT	FM_185	VA	NYGC	MG	exAM	exAM_ERN1
FM_185-AGAGAATCAAGCTACT	FM_185	VA	NYGC	MG	Homeo	Homeo_FRMD4A
FM_185-CCTACGTGTGTAAATG	FM_185	VA	NYGC	MG	Homeo	Homeo_PICALM
FM_185-GAAGTAAAGACTCCGC	FM_185	VA	NYGC	PVM	PVM	PVM_CD163
FM_185-AGAAGTAGTCACGCTG	FM_185	VA	NYGC	MG	Homeo	Homeo_PICALM
FM_185-TTTCAGTGTCTTCAAG	FM_185	VA	NYGC	MG	Adapt	Adapt_AIF1
FM_185-GTCGTAAAGATTCGAA	FM_185	VA	NYGC	MG	Homeo	Homeo_PICALM
FM_185-AAGTACCCAAATAAGC	FM_185	VA	NYGC	MG	Homeo	Homeo_PICALM
FM_185-TCGATTTAGGGATCAC	FM_185	VA	NYGC	MG	Adapt	Adapt_AIF1
FM_185-CCTCATGGTAAGGCTG	FM_185	VA	NYGC	MG	ADAM	ADAM_GPNMB
FM_185-ATAGAGAAGATGCTGG	FM_185	VA	NYGC	MG	Adapt	Adapt_AIF1
FM_185-TTAATCCCAGCTGTCG	FM_185	VA	NYGC	MG	Adapt	Adapt_HSPA1A
FM_185-ATGTCCCCAGATAAAC	FM_185	VA	NYGC	MG	Adapt	Adapt_AIF1
FM_185-TGTTCTACAACAGATA	FM_185	VA	NYGC	MG	Adapt	Adapt_AIF1
FM_185-ATACCGAGTTGCGGAA	FM_185	VA	NYGC	MG	Homeo	Homeo_PICALM
FM_185-GGGCGTTTCATTTGCT	FM_185	VA	NYGC	MG	ADAM	ADAM_GPNMB
FM_185-AAGGTAAAGATGGCGT	FM_185	VA	NYGC	MG	Adapt	Adapt_AIF1
FM_185-TTTACTGCATAGCTGT	FM_185	VA	NYGC	MG	Adapt	Adapt_AIF1
FM_185-TCCGAAAGTCAGTTTG	FM_185	VA	NYGC	MG	Adapt	Adapt_HSPA1A
FM_185-CTACCTGTCCACCTGT	FM_185	VA	NYGC	MG	Adapt	Adapt_HIF1A
FM_185-CATCCACCATGAATAG	FM_185	VA	NYGC	MG	Adapt	Adapt_AIF1
FM_185-TACCGGGTCACGGACC	FM_185	VA	NYGC	MG	Homeo	Homeo_PICALM
FM_185-GGTAGAGAGCAAGTGC	FM_185	VA	NYGC	MG	Adapt	Adapt_AIF1
FM_185-AATCGACAGGCGTTGA	FM_185	VA	NYGC	MG	Adapt	Adapt_HIST
FM_185-ATAGAGAAGCAGAAAG	FM_185	VA	NYGC	MG	Homeo	Homeo_PICALM
FM_185-ACCCAAATCATCACAG	FM_185	VA	NYGC	MG	Adapt	Adapt_AIF1
FM_185-AGAGCAGTCGACCCAG	FM_185	VA	NYGC	MG	Adapt	Adapt_HIF1A
FM_185-CACAGATTCTCGGGAC	FM_185	VA	NYGC	MG	Homeo	Homeo_FRMD4A
FM_185-GTGTGGCCACACAGAG	FM_185	VA	NYGC	MG	Homeo	Homeo_PICALM
FM_185-GAAGGACAGCAATAGT	FM_185	VA	NYGC	MG	Homeo	Homeo_PICALM
FM_185-GAGTCATCAAAGGTTA	FM_185	VA	NYGC	MG	exAM	exAM_ERN1
FM_185-TTTAGTCCATGTTTGG	FM_185	VA	NYGC	MG	Adapt	Adapt_AIF1
FM_185-ATACCGAAGCGTTCAT	FM_185	VA	NYGC	MG	Adapt	Adapt_AIF1
FM_185-GACATCAAGTAACGTA	FM_185	VA	NYGC	MG	Adapt	Adapt_HIST
FM_185-TGTCCTGAGCATTGAA	FM_185	VA	NYGC	MG	Adapt	Adapt_AIF1
FM_185-CGGTCAGGTCGTGGAA	FM_185	VA	NYGC	MG	Homeo	Homeo_PICALM
FM_185-AGCATCAGTCCACTCT	FM_185	VA	NYGC	PVM	PVM	PVM_CD163
FM_185-GATTCGATCCTGGGTG	FM_185	VA	NYGC	MG	Adapt	Adapt_HSPA1A
FM_185-CAGTGCGAGAAGCTCG	FM_185	VA	NYGC	MG	Homeo	Homeo_PICALM
FM_185-ATGCCTCTCAGAATAG	FM_185	VA	NYGC	MG	Adapt	Adapt_HIF1A
FM_185-CACTAAGGTGGATCGA	FM_185	VA	NYGC	MG	Homeo	Homeo_PICALM
FM_185-CATCGTCAGTGATAGT	FM_185	VA	NYGC	MG	Homeo	Homeo_PICALM
FM_185-GTCGCGACAACGTAAA	FM_185	VA	NYGC	MG	Homeo	Homeo_PICALM
FM_185-TTTCCTCCAATTTCGG	FM_185	VA	NYGC	MG	Adapt	Adapt_AIF1
FM_185-AAGCGTTAGAGAGAAC	FM_185	VA	NYGC	MG	exAM	exAM_ERN1
FM_185-CCACTTGTCGCTCTAC	FM_185	VA	NYGC	MG	Adapt	Adapt_AIF1
FM_185-TTGCATTTCATCGGGC	FM_185	VA	NYGC	MG	Adapt	Adapt_AIF1
FM_185-CAACGATGTACTTCCC	FM_185	VA	NYGC	MG	Homeo	Homeo_FRMD4A
FM_185-AGTCAACAGGTCGACA	FM_185	VA	NYGC	MG	Adapt	Adapt_AIF1
FM_185-GCTTGGGGTATCTTCT	FM_185	VA	NYGC	MG	Adapt	Adapt_AIF1
FM_185-GCACGTGAGAATCGAT	FM_185	VA	NYGC	MG	Adapt	Adapt_AIF1
FM_185-ATTACCTGTTAACAGA	FM_185	VA	NYGC	MG	Homeo	Homeo_PICALM
FM_185-CAGTTCCGTGATCGTT	FM_185	VA	NYGC	MG	Adapt	Adapt_HSPA1A
FM_185-GCCAGGTAGGAAGAAC	FM_185	VA	NYGC	MG	Adapt	Adapt_AIF1
FM_185-GGGACCTGTGCAAGAC	FM_185	VA	NYGC	MG	Adapt	Adapt_AIF1
FM_185-TTCAGGACACCACTGG	FM_185	VA	NYGC	MG	Adapt	Adapt_AIF1
FM_185-CGGGCATAGCGCATCC	FM_185	VA	NYGC	MG	Adapt	Adapt_HSPA1A
FM_185-AATGGAAGTACCGTGC	FM_185	VA	NYGC	MG	Prolif	Prolif_MKI67
FM_185-AGTTCGATCAAACCCA	FM_185	VA	NYGC	MG	Adapt	Adapt_AIF1
FM_185-CTCTCGAGTCTGTCAA	FM_185	VA	NYGC	MG	Homeo	Homeo_PICALM
FM_185-GGAATGGCAGAACATA	FM_185	VA	NYGC	MG	Homeo	Homeo_PICALM
FM_185-GGGAGATAGCTGCCTG	FM_185	VA	NYGC	MG	Adapt	Adapt_AIF1
FM_185-GTTCATTGTATCGAAA	FM_185	VA	NYGC	MG	Homeo	Homeo_PICALM
FM_185-TAAGCGTCAAACTCGT	FM_185	VA	NYGC	MG	Homeo	Homeo_PICALM
FM_185-AAGTGAAGTTTCGCTC	FM_185	VA	NYGC	MG	Adapt	Adapt_HSPA1A
FM_185-CTGTGAATCAGAGCAG	FM_185	VA	NYGC	MG	Homeo	Homeo_FRMD4A
FM_185-GACGTTACAACACGAG	FM_185	VA	NYGC	MG	Adapt	Adapt_AIF1
FM_185-ATCCCTGTCATTGCGA	FM_185	VA	NYGC	MG	Adapt	Adapt_HSPA1A
FM_185-AGTACCACACGCTGTG	FM_185	VA	NYGC	MG	Homeo	Homeo_PICALM
FM_185-ACCAACAAGAGCCTGA	FM_185	VA	NYGC	MG	Homeo	Homeo_PICALM
FM_185-GATGCTAGTTCGAAGG	FM_185	VA	NYGC	MG	Adapt	Adapt_CCL3
FM_185-TGACTCCAGTCCTACA	FM_185	VA	NYGC	MG	Homeo	Homeo_PICALM
FM_185-CATTTCATCTTCGCTG	FM_185	VA	NYGC	MG	Adapt	Adapt_AIF1
FM_185-AAGCGTTAGACATGCG	FM_185	VA	NYGC	MG	Homeo	Homeo_PICALM
FM_185-ACATCGATCAGCGCGT	FM_185	VA	NYGC	MG	Adapt	Adapt_HIF1A
FM_185-ACACTGAGTCAACGCC	FM_185	VA	NYGC	MG	Homeo	Homeo_PICALM
FM_185-GATGGAGTCGAGTGAG	FM_185	VA	NYGC	MG	Adapt	Adapt_AIF1
FM_185-AGGGCCTAGGATGGCT	FM_185	VA	NYGC	MG	Homeo	Homeo_FRMD4A
FM_185-CGATCGGGTACCTTCC	FM_185	VA	NYGC	MG	Adapt	Adapt_AIF1
FM_185-GTAGAGGCATGATGCT	FM_185	VA	NYGC	MG	Adapt	Adapt_HIF1A
FM_185-CCTCACACAGGGCTTC	FM_185	VA	NYGC	MG	Homeo	Homeo_FRMD4A
FM_185-CATCGGGTCGGACCAC	FM_185	VA	NYGC	MG	Adapt	Adapt_AIF1
FM_185-TCGACGGCAAACTAGA	FM_185	VA	NYGC	MG	Adapt	Adapt_AIF1
FM_185-CCAATGATCTCACTCG	FM_185	VA	NYGC	MG	Adapt	Adapt_AIF1
FM_185-TAGGTTGAGAAGTGTT	FM_185	VA	NYGC	MG	ADAM	ADAM_GPNMB
FM_185-ACGTTCCAGTGGTGGT	FM_185	VA	NYGC	MG	Homeo	Homeo_PICALM
FM_185-GTCTACCCATCCGTTC	FM_185	VA	NYGC	MG	Homeo	Homeo_PICALM
FM_185-ATACCTTTCTGGCCAG	FM_185	VA	NYGC	MG	Homeo	Homeo_PICALM
FM_185-AGAGCCCTCAGAACCT	FM_185	VA	NYGC	MG	Homeo	Homeo_PICALM
FM_185-TCACTCGAGCTAAATG	FM_185	VA	NYGC	MG	Adapt	Adapt_HIST
FM_185-CTAGACACAGAGGGTT	FM_185	VA	NYGC	MG	Homeo	Homeo_PICALM
FM_185-AAGTCGTAGCGTCAGA	FM_185	VA	NYGC	MG	Adapt	Adapt_AIF1
FM_185-CAGCGTGTCGGAAACG	FM_185	VA	NYGC	MG	exAM	exAM_ERN1
FM_185-GTTGTGATCCCTAGGG	FM_185	VA	NYGC	MG	Adapt	Adapt_AIF1
FM_185-CCTCAACAGGTCTTTG	FM_185	VA	NYGC	MG	Adapt	Adapt_AIF1
FM_185-TATCTGTCATTCTTCA	FM_185	VA	NYGC	MG	Adapt	Adapt_IFI44L
FM_185-GTATTGGTCGCAGTTA	FM_185	VA	NYGC	MG	Adapt	Adapt_HIF1A
FM_185-ACAAAGAGTTACTCAG	FM_185	VA	NYGC	MG	Homeo	Homeo_FRMD4A
FM_185-GAGTCTAGTTTAGTCG	FM_185	VA	NYGC	MG	exAM	exAM_ERN1
FM_185-GAGACCCAGAGCGACT	FM_185	VA	NYGC	MG	Homeo	Homeo_FRMD4A
FM_185-CGACAGCCATCGTCCT	FM_185	VA	NYGC	MG	Adapt	Adapt_AIF1
FM_185-GACTATGCACAATGAA	FM_185	VA	NYGC	MG	Adapt	Adapt_AIF1
FM_185-GGAACCCGTCGCTTGG	FM_185	VA	NYGC	MG	Homeo	Homeo_PICALM
FM_185-CGGGTCATCATGCAGT	FM_185	VA	NYGC	MG	Homeo	Homeo_FRMD4A
FM_185-CACTTCGAGAGTCCGA	FM_185	VA	NYGC	MG	Adapt	Adapt_HSPA1A
FM_185-CTCCTTTAGTGTTCAC	FM_185	VA	NYGC	MG	Homeo	Homeo_FRMD4A
FM_185-CGTTAGACAGAGTCAG	FM_185	VA	NYGC	MG	Adapt	Adapt_HIF1A
FM_185-ATCCTATAGGCGATAC	FM_185	VA	NYGC	MG	Prolif	Prolif_MKI67
FM_185-TACTTACTCGTGACTA	FM_185	VA	NYGC	MG	Homeo	Homeo_PICALM
FM_185-GAAGGACGTATAATGG	FM_185	VA	NYGC	MG	Adapt	Adapt_HSPA1A
FM_185-ATTGGGTAGAGTACCG	FM_185	VA	NYGC	MG	Homeo	Homeo_FRMD4A
FM_185-GTGTGGCTCAGCTTGA	FM_185	VA	NYGC	MG	Homeo	Homeo_PICALM
FM_185-ACAAAGATCCACATAG	FM_185	VA	NYGC	MG	exAM	exAM_ERN1
FM_185-CCCTAACCACAACATC	FM_185	VA	NYGC	MG	Adapt	Adapt_AIF1
FM_185-TAAGCACAGATCGCTT	FM_185	VA	NYGC	MG	Adapt	Adapt_HSPA1A
FM_185-TCGTCCAGTTCTATCT	FM_185	VA	NYGC	MG	Homeo	Homeo_PICALM
FM_185-GTGTTCCGTTATCCAG	FM_185	VA	NYGC	MG	Homeo	Homeo_PICALM
FM_185-TGGGAAGCATCGAAGG	FM_185	VA	NYGC	MG	Homeo	Homeo_PICALM
FM_185-AGTCACATCGAGTACT	FM_185	VA	NYGC	MG	Adapt	Adapt_AIF1
FM_185-CCATCACTCGGAAGGT	FM_185	VA	NYGC	MG	exAM	exAM_ERN1
FM_185-CGAGTTACACGTAACT	FM_185	VA	NYGC	MG	Adapt	Adapt_AIF1
FM_185-CATCCGTAGGTATAGT	FM_185	VA	NYGC	MG	Adapt	Adapt_AIF1
FM_185-GTAGAAAAGCAACTTC	FM_185	VA	NYGC	MG	Adapt	Adapt_AIF1
FM_185-CTGTATTGTTAGCGGA	FM_185	VA	NYGC	MG	Homeo	Homeo_FRMD4A
FM_185-CAATCGAGTCACTTCC	FM_185	VA	NYGC	MG	Adapt	Adapt_AIF1
FM_185-ATCCACCAGCTGGTGA	FM_185	VA	NYGC	MG	Homeo	Homeo_PICALM
FM_185-TGCAGTAAGCGTGAGT	FM_185	VA	NYGC	MG	Homeo	Homeo_PICALM
FM_185-CGGTCAGAGACATCCT	FM_185	VA	NYGC	MG	Adapt	Adapt_HIF1A
FM_185-AGGGCTCGTAGTCGGA	FM_185	VA	NYGC	MG	Homeo	Homeo_PICALM
FM_185-ACTGTGAGTACGAGCA	FM_185	VA	NYGC	MG	Homeo	Homeo_PICALM
FM_185-GGGATCCCATTGCCTC	FM_185	VA	NYGC	MG	Adapt	Adapt_HSPA1A
FM_185-GATAGAATCGGAATTC	FM_185	VA	NYGC	MG	Homeo	Homeo_PICALM
FM_185-CGTAAGTCACTGTGTA	FM_185	VA	NYGC	MG	Homeo	Homeo_PICALM
FM_185-GGAGATGCAGTAACCT	FM_185	VA	NYGC	MG	Homeo	Homeo_PICALM
FM_185-GAAACCTCACTCTCGT	FM_185	VA	NYGC	MG	Homeo	Homeo_PICALM
FM_185-TCCCATGGTGATGGCA	FM_185	VA	NYGC	MG	Adapt	Adapt_AIF1
FM_185-CCCTCAAAGCTGTTAC	FM_185	VA	NYGC	MG	Adapt	Adapt_AIF1
FM_185-GGTGATTCATGGCGCT	FM_185	VA	NYGC	MG	Adapt	Adapt_TMEM163
FM_185-GATAGAAAGTCCCTAA	FM_185	VA	NYGC	MG	Adapt	Adapt_AIF1
FM_185-CAAGGGAAGTTAACAG	FM_185	VA	NYGC	MG	Adapt	Adapt_AIF1
FM_185-CCAATGACATCCGGTG	FM_185	VA	NYGC	MG	Homeo	Homeo_PICALM
FM_185-TCCCATGGTAGGACTG	FM_185	VA	NYGC	MG	Adapt	Adapt_HIF1A
FM_185-TTCCTAATCCAACTAG	FM_185	VA	NYGC	MG	Homeo	Homeo_PICALM
FM_185-CACGTGGAGTGCCGAA	FM_185	VA	NYGC	MG	Adapt	Adapt_HIST
FM_185-AACAGGGAGCGTGTTT	FM_185	VA	NYGC	MG	Homeo	Homeo_PICALM
FM_185-CGTGTCTCAGCGTTTA	FM_185	VA	NYGC	MG	Homeo	Homeo_PICALM
FM_185-GGTAGAGTCGGTCGAC	FM_185	VA	NYGC	MG	exAM	exAM_ERN1
FM_185-TCCATCGTCACTGAAC	FM_185	VA	NYGC	MG	Homeo	Homeo_PICALM
FM_185-CATGCCTGTAGGGAGG	FM_185	VA	NYGC	MG	Homeo	Homeo_PICALM
FM_185-TCGGTCTAGACGCATG	FM_185	VA	NYGC	MG	Homeo	Homeo_PICALM
FM_185-TGAGTCACACTGTCCT	FM_185	VA	NYGC	MG	Homeo	Homeo_PICALM
FM_185-TCCTTTCTCAGAGTTC	FM_185	VA	NYGC	MG	Adapt	Adapt_AIF1
FM_185-GATCACAGTGAGATCG	FM_185	VA	NYGC	MG	Homeo	Homeo_PICALM
FM_185-AGGACGAGTATTGAGA	FM_185	VA	NYGC	MG	Adapt	Adapt_AIF1
FM_185-ACTGATGTCCATGAGT	FM_185	VA	NYGC	MG	Adapt	Adapt_AIF1
FM_185-GGTGAAGTCGCAAGAG	FM_185	VA	NYGC	MG	Homeo	Homeo_PICALM
FM_185-AGAGAGCCATGGGTTT	FM_185	VA	NYGC	MG	Homeo	Homeo_PICALM
FM_185-TTGATGGTCTCGTGGG	FM_185	VA	NYGC	MG	Adapt	Adapt_AIF1
FM_185-CTCCTCCCACGACTAT	FM_185	VA	NYGC	MG	Homeo	Homeo_PICALM
FM_185-GTCTGTCGTTGAGGAC	FM_185	VA	NYGC	MG	Homeo	Homeo_PICALM
FM_185-AGGCCACCACTTCAAG	FM_185	VA	NYGC	MG	Adapt	Adapt_AIF1
FM_185-AAAGGTAAGTTGTCAC	FM_185	VA	NYGC	MG	Adapt	Adapt_AIF1
FM_185-TTGAACGCAGGGACTA	FM_185	VA	NYGC	MG	Adapt	Adapt_AIF1
FM_185-TCATATCGTGGATTTC	FM_185	VA	NYGC	MG	Adapt	Adapt_AIF1
FM_185-GTGGCGTAGAGCAGTC	FM_185	VA	NYGC	MG	Adapt	Adapt_AIF1
FM_185-GTGCTGGCAACACGTT	FM_185	VA	NYGC	MG	Adapt	Adapt_AIF1
FM_185-GCGAGAAAGTAGGATT	FM_185	VA	NYGC	MG	Prolif	Prolif_MKI67
FM_185-ATGCCTCCAGTTGTCA	FM_185	VA	NYGC	MG	Adapt	Adapt_AIF1
FM_185-TTGGGATAGACTCCGC	FM_185	VA	NYGC	MG	exAM	exAM_ERN1
FM_185-CAGATACAGACCAAAT	FM_185	VA	NYGC	MG	Homeo	Homeo_PICALM
FM_185-AAGCGAGCACGCTGAC	FM_185	VA	NYGC	MG	Adapt	Adapt_AIF1
FM_185-AGCTACAGTCTTCTAT	FM_185	VA	NYGC	MG	Homeo	Homeo_PICALM
FM_185-ATTATCCTCTACGGTA	FM_185	VA	NYGC	MG	Adapt	Adapt_AIF1
FM_185-AGAGAATGTGGTTTGT	FM_185	VA	NYGC	MG	Homeo	Homeo_PICALM
FM_185-AGGTTGTAGGGTGAAA	FM_185	VA	NYGC	MG	Homeo	Homeo_PICALM
FM_185-GAGAAATGTCACCGCA	FM_185	VA	NYGC	PVM	PVM	PVM_CD163
FM_185-TGGCGTGTCCACATAG	FM_185	VA	NYGC	MG	Homeo	Homeo_PICALM
FM_185-CTGCATCTCCATGCAA	FM_185	VA	NYGC	MG	Adapt	Adapt_AIF1
FM_185-TGCACGGCAGACCGCT	FM_185	VA	NYGC	MG	Homeo	Homeo_PICALM
FM_185-AGGGAGTTCACACGAT	FM_185	VA	NYGC	MG	Homeo	Homeo_PICALM
FM_185-GAATCACCACCATATG	FM_185	VA	NYGC	MG	Homeo	Homeo_PICALM
FM_185-TGGATGTAGCTCTATG	FM_185	VA	NYGC	MG	Adapt	Adapt_AIF1
FM_185-ATTCATCCACTACGGC	FM_185	VA	NYGC	MG	Homeo	Homeo_PICALM
FM_185-CTGAGCGTCCCATACC	FM_185	VA	NYGC	MG	Homeo	Homeo_PICALM
FM_185-TGTCAGAAGAGTCTGG	FM_185	VA	NYGC	MG	Adapt	Adapt_HIF1A
FM_185-CTATAGGAGCTTAAGA	FM_185	VA	NYGC	MG	Homeo	Homeo_PICALM
FM_185-CTCAATTCATACTGTG	FM_185	VA	NYGC	MG	Adapt	Adapt_HIST
FM_185-CCCTCAAAGGTAATCA	FM_185	VA	NYGC	MG	Homeo	Homeo_PICALM
FM_185-TCCTCTTTCACTACGA	FM_185	VA	NYGC	MG	Adapt	Adapt_HSPA1A
FM_185-CCGTGAGGTCTTGGTA	FM_185	VA	NYGC	MG	Homeo	Homeo_PICALM
FM_185-GCGGATCAGGGCGAGA	FM_185	VA	NYGC	MG	Adapt	Adapt_AIF1
FM_185-ACACAGTAGCCATCCG	FM_185	VA	NYGC	PVM	PVM	PVM_CD163
FM_185-TCTTAGTAGAGGGTGG	FM_185	VA	NYGC	MG	Homeo	Homeo_PICALM
FM_185-TTTCCTCTCGCATGAT	FM_185	VA	NYGC	MG	Adapt	Adapt_AIF1
FM_185-ACTGTGACAGTTAGAA	FM_185	VA	NYGC	MG	Adapt	Adapt_AIF1
FM_185-ACGGTCGAGTAAGAGG	FM_185	VA	NYGC	MG	Adapt	Adapt_AIF1
FM_185-ATTTCACTCGTCTAAG	FM_185	VA	NYGC	MG	Adapt	Adapt_AIF1
FM_185-TGGATCAGTGCTCTTC	FM_185	VA	NYGC	MG	Adapt	Adapt_AIF1
FM_185-CATTGCCAGCAAGGAA	FM_185	VA	NYGC	MG	Homeo	Homeo_FRMD4A
FM_185-ACATGCAGTGTTATCG	FM_185	VA	NYGC	MG	Homeo	Homeo_PICALM
FM_185-CGAATTGAGGAGAGGC	FM_185	VA	NYGC	MG	Homeo	Homeo_FRMD4A
FM_185-ATACTTCGTGGTAATA	FM_185	VA	NYGC	MG	Adapt	Adapt_HIF1A
FM_185-TTCTTGATCCAAACCA	FM_185	VA	NYGC	MG	Adapt	Adapt_AIF1
FM_185-AAGACTCTCTAGTGTG	FM_185	VA	NYGC	MG	Adapt	Adapt_HIF1A
FM_185-GTTGTGACAGAGGCAT	FM_185	VA	NYGC	MG	Homeo	Homeo_PICALM
FM_185-TCCTAATCAAATGGTA	FM_185	VA	NYGC	MG	Homeo	Homeo_PICALM
FM_185-TTTACGTTCGTGCACG	FM_185	VA	NYGC	MG	Homeo	Homeo_PICALM
FM_185-TTGCCTGAGCCATTCA	FM_185	VA	NYGC	MG	Homeo	Homeo_PICALM
FM_185-CACGTTCTCTTGTGCC	FM_185	VA	NYGC	MG	Homeo	Homeo_PICALM
FM_185-CTTTCGGGTTCCCAAA	FM_185	VA	NYGC	MG	Homeo	Homeo_PICALM
FM_185-GCAGCCAGTACCGGAA	FM_185	VA	NYGC	MG	Homeo	Homeo_PICALM
FM_185-TCTTCCTTCTGCGGCA	FM_185	VA	NYGC	MG	Adapt	Adapt_AIF1
FM_185-ATGCGATAGGGTAGCT	FM_185	VA	NYGC	MG	Adapt	Adapt_AIF1
FM_185-CGACAGCCACTAGAGG	FM_185	VA	NYGC	MG	Adapt	Adapt_HIF1A
FM_185-AGATAGAGTGTAACGG	FM_185	VA	NYGC	MG	Homeo	Homeo_PICALM
FM_185-AGTGATCTCTGGTTGA	FM_185	VA	NYGC	MG	Adapt	Adapt_AIF1
FM_185-CTCCAACCATGGCACC	FM_185	VA	NYGC	MG	Adapt	Adapt_AIF1
FM_185-TGGTAGTAGGCTAACG	FM_185	VA	NYGC	MG	Adapt	Adapt_AIF1
FM_185-CTACATTAGCAGGTCA	FM_185	VA	NYGC	MG	Adapt	Adapt_AIF1
FM_185-GGGCCATGTACCCACG	FM_185	VA	NYGC	MG	Adapt	Adapt_HIF1A
FM_185-CAACCAATCATGGATC	FM_185	VA	NYGC	MG	Homeo	Homeo_PICALM
FM_185-CTCAACCCAAGCGATG	FM_185	VA	NYGC	MG	Homeo	Homeo_PICALM
FM_185-CGGGCATGTCGGATTT	FM_185	VA	NYGC	MG	Adapt	Adapt_HIF1A
FM_185-AATAGAGTCTCATTGT	FM_185	VA	NYGC	MG	Homeo	Homeo_PICALM
FM_185-ATTTCACTCAGCATTG	FM_185	VA	NYGC	MG	Homeo	Homeo_PICALM
FM_185-AATGACCAGACCTTTG	FM_185	VA	NYGC	MG	Adapt	Adapt_HIF1A
FM_185-AGTACCAGTGTCCGGT	FM_185	VA	NYGC	MG	Adapt	Adapt_AIF1
FM_185-CTACCCAAGGGACAGG	FM_185	VA	NYGC	MG	Adapt	Adapt_AIF1
FM_185-GTGACGCAGGACATCG	FM_185	VA	NYGC	MG	Homeo	Homeo_PICALM
FM_185-GGCAGTCGTCTAGATC	FM_185	VA	NYGC	MG	Adapt	Adapt_HIF1A
FM_185-TAAGCGTGTCGTTGGC	FM_185	VA	NYGC	MG	Adapt	Adapt_AIF1
FM_185-TGTGCGGCATGAGGGT	FM_185	VA	NYGC	MG	Adapt	Adapt_AIF1
FM_185-AGGTCTAGTTCCTAGA	FM_185	VA	NYGC	MG	Adapt	Adapt_AIF1
FM_185-CTGAATGGTCTTTCAT	FM_185	VA	NYGC	MG	Adapt	Adapt_AIF1
FM_185-AGCGCTGGTGGTCTTA	FM_185	VA	NYGC	MG	Adapt	Adapt_AIF1
FM_185-ACACGCGAGAGCATCG	FM_185	VA	NYGC	MG	Homeo	Homeo_PICALM
FM_185-TTCTTCCGTAGATTGA	FM_185	VA	NYGC	MG	Adapt	Adapt_AIF1
FM_185-TCATGCCCAAACGGCA	FM_185	VA	NYGC	MG	Homeo	Homeo_PICALM
FM_185-GACCGTGGTCGAATTC	FM_185	VA	NYGC	MG	Homeo	Homeo_PICALM
FM_185-TGATGGTGTCCTACGG	FM_185	VA	NYGC	MG	Adapt	Adapt_AIF1
FM_185-CATTGCCTCCTCGCAT	FM_185	VA	NYGC	MG	Adapt	Adapt_AIF1
FM_185-TTTCATGAGCTTAAGA	FM_185	VA	NYGC	MG	Adapt	Adapt_AIF1
FM_185-CTATAGGCAGCTGAGA	FM_185	VA	NYGC	MG	Homeo	Homeo_PICALM
FM_185-AGAAGCGAGGTATAGT	FM_185	VA	NYGC	MG	ADAM	ADAM_GPNMB
FM_185-CGCCAGAAGAGTAACT	FM_185	VA	NYGC	MG	Adapt	Adapt_HIF1A
FM_185-GATGTTGCAAAGCACG	FM_185	VA	NYGC	MG	Homeo	Homeo_FRMD4A
FM_185-TTACCGCAGCAGGGAG	FM_185	VA	NYGC	MG	Adapt	Adapt_AIF1
FM_185-TTTACCAGTCTAGGCC	FM_185	VA	NYGC	MG	Homeo	Homeo_PICALM
FM_185-CAAAGAATCGATTCCC	FM_185	VA	NYGC	MG	Homeo	Homeo_PICALM
FM_185-ATTCCCGAGAAGTATC	FM_185	VA	NYGC	MG	exAM	exAM_ERN1
FM_185-CCCTTAGAGGGCAGGA	FM_185	VA	NYGC	PVM	PVM	PVM_CD163
FM_185-CGATGCGCAGGTGTGA	FM_185	VA	NYGC	MG	Adapt	Adapt_AIF1
FM_185-CGGGTGTTCCATTTAC	FM_185	VA	NYGC	MG	Adapt	Adapt_AIF1
FM_185-ATTCGTTGTGATAGTA	FM_185	VA	NYGC	MG	Homeo	Homeo_PICALM
FM_185-CTCATTAGTTCCAGGC	FM_185	VA	NYGC	MG	Adapt	Adapt_HSPA1A
FM_185-GACGCTGGTCGAGTGA	FM_185	VA	NYGC	PVM	PVM	PVM_CD163
FM_185-AGATCCATCGGTAAGG	FM_185	VA	NYGC	MG	Adapt	Adapt_HIF1A
FM_185-CACGTGGCAATAACGA	FM_185	VA	NYGC	MG	exAM	exAM_ERN1
FM_185-ACAAAGACAAATGCTC	FM_185	VA	NYGC	MG	Adapt	Adapt_HSPA1A
FM_185-CTAACTTTCCAACCGG	FM_185	VA	NYGC	MG	Adapt	Adapt_HIF1A
FM_185-GTAATGCAGCTCTTCC	FM_185	VA	NYGC	MG	Homeo	Homeo_PICALM
FM_185-CCGGACAGTCTAGGTT	FM_185	VA	NYGC	MG	Adapt	Adapt_HIST
FM_185-GGAATCTTCCTGCCAT	FM_185	VA	NYGC	MG	Adapt	Adapt_AIF1
FM_185-ACACAGTCAGACGCTC	FM_185	VA	NYGC	MG	Adapt	Adapt_AIF1
FM_185-GCCATTCTCAATCCAG	FM_185	VA	NYGC	MG	Adapt	Adapt_AIF1
FM_185-CTCCCTCGTTAGGAGC	FM_185	VA	NYGC	MG	Adapt	Adapt_AIF1
FM_185-GCTGGGTTCATGCCCT	FM_185	VA	NYGC	MG	Adapt	Adapt_HSPA1A
FM_185-GGTAGAGAGAGCAAGA	FM_185	VA	NYGC	MG	Homeo	Homeo_PICALM
FM_185-AACCATGAGACGGAAA	FM_185	VA	NYGC	MG	Homeo	Homeo_PICALM
FM_185-GTCATCCCACGGCCAT	FM_185	VA	NYGC	MG	Adapt	Adapt_AIF1
FM_185-CGTAATGTCCACTGAA	FM_185	VA	NYGC	MG	Adapt	Adapt_HSPA1A
FM_185-ACCCAAAAGAGTTGAT	FM_185	VA	NYGC	MG	Homeo	Homeo_PICALM
FM_185-TTTCATGAGCGTGTTT	FM_185	VA	NYGC	PVM	PVM	PVM_CD163
FM_185-TGAATGCGTGTCTAAC	FM_185	VA	NYGC	MG	Adapt	Adapt_HSPA1A
FM_185-TCGTGGGTCAGCCTTC	FM_185	VA	NYGC	MG	Adapt	Adapt_HIF1A
FM_185-ATTCGTTGTCCAAGAG	FM_185	VA	NYGC	MG	Adapt	Adapt_HSPA1A
FM_185-AGGTAGGGTACAAGCG	FM_185	VA	NYGC	MG	Homeo	Homeo_PICALM
FM_185-TCACACCCAAATACAG	FM_185	VA	NYGC	MG	Adapt	Adapt_AIF1
FM_185-GTCGCGAGTCAGGTAG	FM_185	VA	NYGC	MG	Adapt	Adapt_AIF1
FM_185-AGTTCCCCAGAGGGTT	FM_185	VA	NYGC	MG	Adapt	Adapt_AIF1
FM_185-TACTTGTTCACTGTTT	FM_185	VA	NYGC	MG	Homeo	Homeo_PICALM
FM_185-ACTCTCGTCACGGTCG	FM_185	VA	NYGC	MG	Adapt	Adapt_HSPA1A
FM_185-AGAAGTACATGGCACC	FM_185	VA	NYGC	MG	Adapt	Adapt_AIF1
FM_185-CAGTTAGGTGATTCAC	FM_185	VA	NYGC	MG	Homeo	Homeo_FRMD4A
FM_185-CACGAATAGGCACTAG	FM_185	VA	NYGC	MG	Adapt	Adapt_HIF1A
FM_185-CGCAGGTCACAACATC	FM_185	VA	NYGC	MG	Homeo	Homeo_PICALM
FM_185-TGTACAGCAGTAGATA	FM_185	VA	NYGC	MG	Homeo	Homeo_PICALM
FM_185-TTCTTCCAGAGTGAAG	FM_185	VA	NYGC	MG	Homeo	Homeo_PICALM
FM_185-TGTTCATTCCGTACGG	FM_185	VA	NYGC	MG	Adapt	Adapt_AIF1
FM_185-TCTTGCGGTCCGGTCA	FM_185	VA	NYGC	MG	Homeo	Homeo_PICALM
FM_185-CCACGAGCATAATGCC	FM_185	VA	NYGC	MG	exAM	exAM_ERN1
FM_185-CCTTCAGAGCTATCCA	FM_185	VA	NYGC	MG	Homeo	Homeo_PICALM
FM_185-TTACAGGCATAGGAGC	FM_185	VA	NYGC	MG	Homeo	Homeo_PICALM
FM_185-GAAATGAGTACCTATG	FM_185	VA	NYGC	MG	Homeo	Homeo_PICALM
FM_185-ACTATGGAGTGGACGT	FM_185	VA	NYGC	MG	Adapt	Adapt_AIF1
FM_185-AAAGGGCTCTTTCTAG	FM_185	VA	NYGC	MG	Adapt	Adapt_AIF1
FM_185-CAGCAGCAGCCTCAAT	FM_185	VA	NYGC	MG	Adapt	Adapt_AIF1
FM_185-AGGTTACTCCTGTTAT	FM_185	VA	NYGC	MG	Adapt	Adapt_AIF1
FM_185-AAGTCGTTCTGCCTGT	FM_185	VA	NYGC	MG	Homeo	Homeo_PICALM
FM_185-TAATTCCAGAAGAGCA	FM_185	VA	NYGC	MG	Homeo	Homeo_PICALM
FM_185-GATCGTAGTTGTATGC	FM_185	VA	NYGC	MG	Homeo	Homeo_PICALM
FM_185-TCAGGGCTCGATCCAA	FM_185	VA	NYGC	MG	Adapt	Adapt_HSPA1A
FM_185-GAGGCCTCATCGGAAG	FM_185	VA	NYGC	MG	Homeo	Homeo_PICALM
FM_185-CTGTATTCACCTAAAC	FM_185	VA	NYGC	MG	Homeo	Homeo_PICALM
FM_185-GCAGCCACAGTGTACT	FM_185	VA	NYGC	MG	Homeo	Homeo_PICALM
FM_185-TCGTGGGTCTCTATAC	FM_185	VA	NYGC	MG	Adapt	Adapt_AIF1
FM_185-CTACGGGAGAAGTCTA	FM_185	VA	NYGC	MG	Homeo	Homeo_PICALM
FM_185-TACAGGTCAGCGACCT	FM_185	VA	NYGC	MG	Homeo	Homeo_PICALM
FM_185-CCCTCTCCATACCGTA	FM_185	VA	NYGC	MG	Homeo	Homeo_PICALM
FM_185-TTTGTTGCATCCGATA	FM_185	VA	NYGC	MG	Homeo	Homeo_PICALM
FM_185-CTCATTACACATGAAA	FM_185	VA	NYGC	MG	Homeo	Homeo_PICALM
FM_185-TACGTCCAGTAAAGCT	FM_185	VA	NYGC	MG	Homeo	Homeo_PICALM
FM_185-CCAATTTTCATGACAC	FM_185	VA	NYGC	MG	Adapt	Adapt_HSPA1A
FM_185-CGGTCAGCAATTTCGG	FM_185	VA	NYGC	MG	Adapt	Adapt_AIF1
FM_185-CGGAATTCATCGAACT	FM_185	VA	NYGC	MG	Adapt	Adapt_AIF1
FM_185-TCATGTTCAAAGCAAT	FM_185	VA	NYGC	MG	exAM	exAM_ERN1
FM_185-TTAGTCTTCCTTATGT	FM_185	VA	NYGC	MG	Adapt	Adapt_IFI44L
FM_185-CACGTTCAGGTTGGTG	FM_185	VA	NYGC	MG	Adapt	Adapt_HSPA1A
FM_185-TGATTTCGTGCATTTG	FM_185	VA	NYGC	MG	Homeo	Homeo_PICALM
FM_185-CGAAGGAAGTATGCAA	FM_185	VA	NYGC	MG	Homeo	Homeo_PICALM
FM_185-CCGTTCAGTGACTAAA	FM_185	VA	NYGC	PVM	PVM	PVM_CD163
FM_185-GAACGTTAGTAGTCCT	FM_185	VA	NYGC	MG	Adapt	Adapt_AIF1
FM_185-AGGTGTTGTTGGACCC	FM_185	VA	NYGC	MG	Adapt	Adapt_AIF1
FM_185-TGTCCCACACGTAGTT	FM_185	VA	NYGC	PVM	PVM	PVM_CD163
FM_185-TCCTCCCTCCCTTGTG	FM_185	VA	NYGC	MG	Adapt	Adapt_HIF1A
FM_185-TCAATCTCAAATACAG	FM_185	VA	NYGC	MG	Homeo	Homeo_PICALM
FM_185-GTCCACTAGCACTCGC	FM_185	VA	NYGC	MG	Homeo	Homeo_PICALM
FM_185-GGGTCACCAAACTCTG	FM_185	VA	NYGC	MG	Adapt	Adapt_AIF1
FM_185-CCACAAATCCACGTAA	FM_185	VA	NYGC	MG	Adapt	Adapt_AIF1
FM_185-TGTTCCGCAAATTAGG	FM_185	VA	NYGC	MG	Homeo	Homeo_PICALM
FM_185-CTGCTCAGTGTTAAAG	FM_185	VA	NYGC	MG	Adapt	Adapt_AIF1
FM_185-CGTCCATGTTACCGTA	FM_185	VA	NYGC	MG	Homeo	Homeo_PICALM
FM_185-AAGTTCGAGCAGTAAT	FM_185	VA	NYGC	MG	Homeo	Homeo_PICALM
FM_185-ATTCAGGCATCCGTGG	FM_185	VA	NYGC	MG	Homeo	Homeo_PICALM
FM_185-TATTCCATCTCTATGT	FM_185	VA	NYGC	MG	Adapt	Adapt_HIST
FM_185-GTCACGGTCACAACCA	FM_185	VA	NYGC	MG	Adapt	Adapt_AIF1
FM_185-GGGTAGACATCATTTC	FM_185	VA	NYGC	MG	Adapt	Adapt_HIF1A
FM_185-GTTACAGTCTCCCAAC	FM_185	VA	NYGC	MG	Homeo	Homeo_PICALM
FM_185-CCTACGTTCATTTGGG	FM_185	VA	NYGC	MG	Homeo	Homeo_FRMD4A
FM_185-TCTCAGCAGTGGATTA	FM_185	VA	NYGC	MG	Adapt	Adapt_AIF1
FM_185-TATCGCCTCTGTCAGA	FM_185	VA	NYGC	PVM	PVM	PVM_CD163
FM_185-GTAATCGGTATACCCA	FM_185	VA	NYGC	MG	Adapt	Adapt_AIF1
FM_185-ATCTCTATCCATTGGA	FM_185	VA	NYGC	MG	Homeo	Homeo_PICALM
FM_185-GCACGGTAGGAAAGGT	FM_185	VA	NYGC	MG	Homeo	Homeo_PICALM
FM_185-GAACGTTAGGAAAGGT	FM_185	VA	NYGC	MG	Adapt	Adapt_AIF1
FM_185-AACGTCACAATTCGTG	FM_185	VA	NYGC	MG	Adapt	Adapt_AIF1
FM_185-AAGCGTTGTCTTTCAT	FM_185	VA	NYGC	MG	Homeo	Homeo_PICALM
FM_185-AGGTCATTCACGGGCT	FM_185	VA	NYGC	MG	exAM	exAM_ERN1
FM_185-GATAGCTTCAACCGAT	FM_185	VA	NYGC	MG	ADAM	ADAM_GPNMB
FM_185-GTTGTGATCGACACTA	FM_185	VA	NYGC	MG	Adapt	Adapt_AIF1
FM_185-CATCCACAGGGTGGGA	FM_185	VA	NYGC	MG	Adapt	Adapt_AIF1
FM_185-GTGTAACCAATAGAGT	FM_185	VA	NYGC	MG	Homeo	Homeo_PICALM
FM_185-TCATGGAAGTTAGTAG	FM_185	VA	NYGC	MG	Adapt	Adapt_HSPA1A
FM_185-GATCGTAAGACTTCAC	FM_185	VA	NYGC	MG	Adapt	Adapt_AIF1
FM_185-ACGTTCCGTAGTAAGT	FM_185	VA	NYGC	MG	Adapt	Adapt_AIF1
FM_185-ATTGTTCAGCGATTCT	FM_185	VA	NYGC	MG	Adapt	Adapt_AIF1
FM_185-CAGATACTCCGGGACT	FM_185	VA	NYGC	MG	Adapt	Adapt_AIF1
FM_185-TAACGACTCTGTACAG	FM_185	VA	NYGC	MG	Adapt	Adapt_AIF1
FM_185-CCGAACGGTTCCTAGA	FM_185	VA	NYGC	MG	Adapt	Adapt_AIF1
FM_185-GTAGCTAGTACTAACC	FM_185	VA	NYGC	MG	exAM	exAM_ERN1
FM_185-GTTAGACCAATGAACA	FM_185	VA	NYGC	MG	Adapt	Adapt_AIF1
FM_185-CAGATACGTGGACTAG	FM_185	VA	NYGC	MG	Adapt	Adapt_AIF1
FM_185-ATTATCCTCTGAGCAT	FM_185	VA	NYGC	MG	Prolif	Prolif_MKI67
FM_185-CGGGTGTAGGCCCAAA	FM_185	VA	NYGC	MG	Adapt	Adapt_HIF1A
FM_185-CGCCAGACAAGATGGC	FM_185	VA	NYGC	MG	Homeo	Homeo_PICALM
FM_185-GTGGCGTAGGACGCAT	FM_185	VA	NYGC	MG	Adapt	Adapt_HSPA1A
FM_185-GCTCAAAGTGCATTTG	FM_185	VA	NYGC	MG	Adapt	Adapt_HSPA1A
FM_185-CTCAGGGAGGTACAAT	FM_185	VA	NYGC	MG	Homeo	Homeo_PICALM
FM_185-CAAGACTAGCGACTAG	FM_185	VA	NYGC	PVM	PVM	PVM_CD163
FM_185-GAGTGAGTCTTTCGAT	FM_185	VA	NYGC	MG	Homeo	Homeo_PICALM
FM_185-CTGTGGGTCAAGGAGC	FM_185	VA	NYGC	MG	Adapt	Adapt_AIF1
FM_185-ATCGATGGTGAGTGAC	FM_185	VA	NYGC	MG	Adapt	Adapt_HIF1A
FM_185-CATTGAGCAGCTACTA	FM_185	VA	NYGC	MG	Adapt	Adapt_AIF1
FM_185-TGTGCGGCAGCAGACA	FM_185	VA	NYGC	MG	Adapt	Adapt_AIF1
FM_185-ACATCCCCAGAATTCC	FM_185	VA	NYGC	PVM	PVM	PVM_CD163
FM_185-CGTAATGGTGTAAATG	FM_185	VA	NYGC	MG	Homeo	Homeo_PICALM
FM_185-AGTACCAGTTCTCCAC	FM_185	VA	NYGC	MG	Homeo	Homeo_PICALM
FM_185-TCTATACAGGCACGAT	FM_185	VA	NYGC	MG	Adapt	Adapt_AIF1
FM_185-GCCATGGTCTTGAACG	FM_185	VA	NYGC	MG	Adapt	Adapt_AIF1
FM_185-TCCCATGCAGCACGAA	FM_185	VA	NYGC	MG	Adapt	Adapt_AIF1
FM_185-TACCTCGTCCTACGGG	FM_185	VA	NYGC	MG	Prolif	Prolif_MKI67
FM_185-AAGTACCAGTCTCCTC	FM_185	VA	NYGC	MG	exAM	exAM_ERN1
FM_185-AGGGTCCGTCTACAGT	FM_185	VA	NYGC	MG	Homeo	Homeo_PICALM
FM_185-TGTTACTCAATAGGAT	FM_185	VA	NYGC	MG	Adapt	Adapt_AIF1
FM_185-AAGACTCAGGGCCTCT	FM_185	VA	NYGC	MG	Adapt	Adapt_HIF1A
FM_185-TTTCACACACGGATCC	FM_185	VA	NYGC	MG	Homeo	Homeo_FRMD4A
FM_185-TATCGCCCATGGCTGC	FM_185	VA	NYGC	MG	Adapt	Adapt_AIF1
FM_185-GCCAGCAGTAGTCTTG	FM_185	VA	NYGC	MG	Adapt	Adapt_AIF1
FM_185-TCAATCTCAAAGGGTC	FM_185	VA	NYGC	MG	Adapt	Adapt_HSPA1A
FM_185-AGGAATAGTCGCGTTG	FM_185	VA	NYGC	MG	Homeo	Homeo_PICALM
FM_185-AACAAAGCAGGAGGTT	FM_185	VA	NYGC	MG	Homeo	Homeo_PICALM
FM_185-GAAGTAATCGTTAGAC	FM_185	VA	NYGC	MG	Adapt	Adapt_AIF1
FM_185-CAGCAGCCATAAGCGG	FM_185	VA	NYGC	MG	Homeo	Homeo_PICALM
FM_185-ATCCTATCAAAGGCAC	FM_185	VA	NYGC	MG	Adapt	Adapt_AIF1
FM_185-AGGTGTTGTTGTTTGG	FM_185	VA	NYGC	MG	Adapt	Adapt_AIF1
FM_185-AGTGCCGGTATCGTGT	FM_185	VA	NYGC	MG	Homeo	Homeo_PICALM
FM_185-AGCTACAAGTTGTAGA	FM_185	VA	NYGC	MG	Adapt	Adapt_AIF1
FM_185-GAAGGACGTGAGTAGC	FM_185	VA	NYGC	MG	Adapt	Adapt_AIF1
FM_185-GAGCCTGAGGCACTCC	FM_185	VA	NYGC	MG	Homeo	Homeo_PICALM
FM_185-TGTAACGTCCATTGGA	FM_185	VA	NYGC	MG	Homeo	Homeo_PICALM
FM_185-GTTACGACATGTCTAG	FM_185	VA	NYGC	MG	Adapt	Adapt_HSPA1A
FM_185-GCACTAACAAGTCCCG	FM_185	VA	NYGC	MG	Adapt	Adapt_AIF1
FM_185-CAGCAATCAGCGTACC	FM_185	VA	NYGC	MG	Homeo	Homeo_PICALM
FM_185-GACCCTTCAATGAAAC	FM_185	VA	NYGC	MG	Adapt	Adapt_AIF1
FM_185-TGGGAGACACCAGCGT	FM_185	VA	NYGC	MG	Adapt	Adapt_AIF1
FM_185-TAAGCGTGTACGTGAG	FM_185	VA	NYGC	MG	Homeo	Homeo_FRMD4A
FM_185-CCTCTCCCAGCCATTA	FM_185	VA	NYGC	MG	Adapt	Adapt_AIF1
FM_185-GAACACTAGAGTCAAT	FM_185	VA	NYGC	MG	Homeo	Homeo_PICALM
FM_185-GTGTGATGTAAGGCCA	FM_185	VA	NYGC	MG	Adapt	Adapt_HSPA1A
FM_185-ACGTAGTCATGACGAG	FM_185	VA	NYGC	MG	Adapt	Adapt_AIF1
FM_185-TCCACGTTCACATCAG	FM_185	VA	NYGC	MG	Adapt	Adapt_AIF1
FM_185-ACACTGAAGGTTGACG	FM_185	VA	NYGC	MG	Homeo	Homeo_PICALM
FM_185-TTGTGGACACAAGCAG	FM_185	VA	NYGC	MG	Adapt	Adapt_CCL3
FM_185-ATGCATGGTCTTACAG	FM_185	VA	NYGC	MG	Adapt	Adapt_AIF1
FM_185-TCGAACAGTGCCTATA	FM_185	VA	NYGC	MG	Adapt	Adapt_AIF1
FM_185-GATCAGTTCGACATAC	FM_185	VA	NYGC	MG	Adapt	Adapt_AIF1
FM_185-CTTCAATGTGCTCCGA	FM_185	VA	NYGC	MG	Adapt	Adapt_AIF1
FM_185-GAGCCTGAGCGTATGG	FM_185	VA	NYGC	MG	Adapt	Adapt_AIF1
FM_185-ATTCCCGAGCTGTTAC	FM_185	VA	NYGC	MG	Adapt	Adapt_AIF1
FM_185-TACGGGCAGCTTAAGA	FM_185	VA	NYGC	MG	Homeo	Homeo_PICALM
FM_185-TCCGATCTCGCGTCGA	FM_185	VA	NYGC	MG	Adapt	Adapt_AIF1
FM_185-GCCTGTTTCAAATGCC	FM_185	VA	NYGC	MG	Adapt	Adapt_AIF1
FM_185-AAGCGTTGTATGAGGC	FM_185	VA	NYGC	MG	Adapt	Adapt_AIF1
FM_185-CACCAAATCCTACAAG	FM_185	VA	NYGC	MG	Homeo	Homeo_PICALM
FM_185-AGGGTTTTCCATTCAT	FM_185	VA	NYGC	MG	Homeo	Homeo_PICALM
FM_185-GCTTGGGGTCGATTTG	FM_185	VA	NYGC	MG	Homeo	Homeo_FRMD4A
FM_185-CTTCCGAAGTATGGCG	FM_185	VA	NYGC	MG	Adapt	Adapt_AIF1
FM_185-CGAGGAACATGACTCA	FM_185	VA	NYGC	MG	Adapt	Adapt_AIF1
FM_185-GCAGTTAGTCGGATTT	FM_185	VA	NYGC	MG	Adapt	Adapt_HIF1A
FM_185-TCGCTTGAGACTTAAG	FM_185	VA	NYGC	MG	Adapt	Adapt_AIF1
FM_185-GCGAGAACAGCCTACG	FM_185	VA	NYGC	MG	Homeo	Homeo_PICALM
FM_185-CCACAAAGTGAGCAGT	FM_185	VA	NYGC	MG	exAM	exAM_ERN1
FM_185-TAAGTCGGTGGCCTCA	FM_185	VA	NYGC	MG	exAM	exAM_ERN1
FM_185-ATCGGCGAGCACGTCC	FM_185	VA	NYGC	MG	Homeo	Homeo_PICALM
FM_185-GAGGGTAGTATCAAGA	FM_185	VA	NYGC	MG	exAM	exAM_ERN1
FM_185-TGGGAGAGTCCGTACG	FM_185	VA	NYGC	MG	Adapt	Adapt_AIF1
FM_185-AATGGCTCATGCCATA	FM_185	VA	NYGC	MG	Homeo	Homeo_PICALM
FM_185-AATGACCCAACAGATA	FM_185	VA	NYGC	MG	Adapt	Adapt_AIF1
FM_185-TAAGTCGGTAGGCTGA	FM_185	VA	NYGC	MG	Adapt	Adapt_AIF1
FM_185-TCTGCCACAGGTCAAG	FM_185	VA	NYGC	MG	Adapt	Adapt_HSPA1A
FM_185-GCATCTCAGCCGATTT	FM_185	VA	NYGC	MG	Adapt	Adapt_AIF1
FM_185-ATTTACCGTGATGAAT	FM_185	VA	NYGC	MG	Homeo	Homeo_PICALM
FM_185-CTACATTAGCAGATAT	FM_185	VA	NYGC	MG	Adapt	Adapt_AIF1
FM_185-CCTCCTCCATGCAGGA	FM_185	VA	NYGC	MG	Adapt	Adapt_AIF1
FM_185-CCACACTCATACTTTC	FM_185	VA	NYGC	MG	Adapt	Adapt_AIF1
FM_185-CGTGAATTCGGCATAT	FM_185	VA	NYGC	MG	Adapt	Adapt_AIF1
FM_185-ACGGTTAGTGGATGAC	FM_185	VA	NYGC	MG	Adapt	Adapt_AIF1
FM_185-TCCCATGCATCGCTGG	FM_185	VA	NYGC	MG	Adapt	Adapt_AIF1
FM_185-AGCGTCGCACGTATAC	FM_185	VA	NYGC	MG	Homeo	Homeo_PICALM
FM_185-AAGATAGGTATGGAGC	FM_185	VA	NYGC	MG	Adapt	Adapt_HSPA1A
FM_185-CGATCGGCAGCTGCCA	FM_185	VA	NYGC	MG	Adapt	Adapt_HSPA1A
FM_185-GTGGAAGAGATGTTGA	FM_185	VA	NYGC	MG	Homeo	Homeo_PICALM
FM_185-CACAGGCGTGTTCCAA	FM_185	VA	NYGC	MG	Homeo	Homeo_PICALM
FM_185-TCCTCGAAGGTCATCT	FM_185	VA	NYGC	MG	Adapt	Adapt_AIF1
FM_185-AACACACAGCGTCTGC	FM_185	VA	NYGC	MG	Homeo	Homeo_FRMD4A
FM_185-TTGTGTTGTAACAGGC	FM_185	VA	NYGC	MG	Adapt	Adapt_AIF1
FM_185-ATTCCTAGTTGGAGGT	FM_185	VA	NYGC	MG	Adapt	Adapt_AIF1
FM_185-GACTCTCAGCATGCAG	FM_185	VA	NYGC	MG	Homeo	Homeo_PICALM
FM_185-CCTCCTCGTTAAGACA	FM_185	VA	NYGC	MG	Adapt	Adapt_HSPA1A
FM_185-ATGGAGGCACGTCTCT	FM_185	VA	NYGC	MG	Homeo	Homeo_PICALM
FM_185-CATACAGCAGAAGCGT	FM_185	VA	NYGC	MG	Adapt	Adapt_AIF1
FM_185-TGAATGCGTTCGTGCG	FM_185	VA	NYGC	MG	Adapt	Adapt_AIF1
FM_185-AAGACTCGTAGCGTCC	FM_185	VA	NYGC	MG	Homeo	Homeo_PICALM
FM_185-AGCTCAAGTGCCTAAT	FM_185	VA	NYGC	MG	Adapt	Adapt_AIF1
FM_185-TGCGGCAAGTACAACA	FM_185	VA	NYGC	MG	Homeo	Homeo_PICALM
FM_185-TGTTCATGTTTGGAAA	FM_185	VA	NYGC	MG	Adapt	Adapt_AIF1
FM_185-ACTGATGGTTCCGCGA	FM_185	VA	NYGC	MG	Adapt	Adapt_AIF1
FM_185-TCAAGTGAGGCTTAGG	FM_185	VA	NYGC	MG	Adapt	Adapt_HIF1A
FM_185-TGAGACTCATCACCAA	FM_185	VA	NYGC	MG	Adapt	Adapt_AIF1
FM_185-CCGGTGATCCTTGACC	FM_185	VA	NYGC	MG	Adapt	Adapt_AIF1
FM_185-TCTACCGTCTTCGACC	FM_185	VA	NYGC	MG	Adapt	Adapt_AIF1
FM_185-TCCTCCCGTAATGCTC	FM_185	VA	NYGC	MG	Adapt	Adapt_HSPA1A
FM_185-AAGATAGGTGGTCTAT	FM_185	VA	NYGC	MG	Adapt	Adapt_AIF1
FM_185-CGATGGCGTGGCACTC	FM_185	VA	NYGC	MG	Adapt	Adapt_AIF1
FM_185-TCAGGTAGTGTAAATG	FM_185	VA	NYGC	MG	Adapt	Adapt_AIF1
FM_185-GCTGAATTCAGGAAGC	FM_185	VA	NYGC	MG	Homeo	Homeo_PICALM
FM_185-GAAGGACCACATTGTG	FM_185	VA	NYGC	MG	Adapt	Adapt_AIF1
FM_185-ACTGCAAAGTATGTAG	FM_185	VA	NYGC	MG	Homeo	Homeo_PICALM
FM_185-GAGAGGTTCTCCTGCA	FM_185	VA	NYGC	MG	Adapt	Adapt_AIF1
FM_185-ACAAAGAAGATGAACT	FM_185	VA	NYGC	MG	Adapt	Adapt_AIF1
FM_185-TGTTCATGTGTCATGT	FM_185	VA	NYGC	MG	Adapt	Adapt_AIF1
FM_185-GCTACAACACGTCGGT	FM_185	VA	NYGC	PVM	PVM	PVM_CD163
FM_185-CCGATGGCAGGCTATT	FM_185	VA	NYGC	MG	Adapt	Adapt_AIF1
FM_185-AAGCATCAGTAGATCA	FM_185	VA	NYGC	MG	Adapt	Adapt_AIF1
FM_185-CATAGACGTAGGCTCC	FM_185	VA	NYGC	MG	Adapt	Adapt_HIST
FM_185-TTCATTGCATAATGAG	FM_185	VA	NYGC	MG	Homeo	Homeo_PICALM
FM_185-TCATCCGGTCGTCATA	FM_185	VA	NYGC	MG	Adapt	Adapt_AIF1
FM_185-CGGGACTGTAGTCGGA	FM_185	VA	NYGC	MG	Adapt	Adapt_AIF1
FM_185-ACGGGTCAGATGACAT	FM_185	VA	NYGC	MG	Homeo	Homeo_PICALM
FM_185-GGTGAAGCATTGGCAT	FM_185	VA	NYGC	PVM	PVM	PVM_CD163
FM_185-TTCTCTCAGAAGCGCT	FM_185	VA	NYGC	MG	Homeo	Homeo_PICALM
FM_185-CCCTCTCGTTCTCCTG	FM_185	VA	NYGC	MG	Adapt	Adapt_AIF1
FM_185-CCCTGATTCCAGTACA	FM_185	VA	NYGC	MG	Adapt	Adapt_AIF1
FM_185-CAATTTCTCGGCTGGT	FM_185	VA	NYGC	MG	Homeo	Homeo_PICALM
FM_185-GCAACCGGTCGTAATC	FM_185	VA	NYGC	MG	Adapt	Adapt_AIF1
FM_185-CTGCATCAGGTGCTGA	FM_185	VA	NYGC	MG	Adapt	Adapt_AIF1
FM_185-TATTCCAAGGGTACGT	FM_185	VA	NYGC	MG	Homeo	Homeo_PICALM
FM_185-TGCTTCGCAAGTAGTA	FM_185	VA	NYGC	MG	Adapt	Adapt_AIF1
FM_185-TCGCACTAGTCGGGAT	FM_185	VA	NYGC	MG	Adapt	Adapt_AIF1
FM_185-GCACTAAAGCGCATCC	FM_185	VA	NYGC	MG	Adapt	Adapt_AIF1
FM_185-CTCCTCCGTAGGAGTC	FM_185	VA	NYGC	MG	Homeo	Homeo_PICALM
FM_185-TAACTTCTCTTGAACG	FM_185	VA	NYGC	MG	Adapt	Adapt_AIF1
FM_185-GCTTCACGTCAAAGCG	FM_185	VA	NYGC	MG	Adapt	Adapt_AIF1
FM_185-GTGCACGAGGACAAGA	FM_185	VA	NYGC	MG	Adapt	Adapt_AIF1
FM_185-AATCACGCAGCGATTT	FM_185	VA	NYGC	MG	Homeo	Homeo_PICALM
FM_185-TGCAGGCGTACGGTTT	FM_185	VA	NYGC	MG	Adapt	Adapt_AIF1
FM_185-TGATCAGTCGTAACCA	FM_185	VA	NYGC	MG	Adapt	Adapt_AIF1
FM_185-ATCGTGAAGAGTCAGC	FM_185	VA	NYGC	MG	Adapt	Adapt_HIST
FM_185-GAAGGACCATGAGTAA	FM_185	VA	NYGC	MG	Adapt	Adapt_AIF1
FM_185-TCTTAGTGTATCTCGA	FM_185	VA	NYGC	MG	Homeo	Homeo_PICALM
FM_185-TTTGGAGGTACCCGAC	FM_185	VA	NYGC	MG	Adapt	Adapt_AIF1
FM_185-GTAGGTTCACAGTCGC	FM_185	VA	NYGC	MG	Homeo	Homeo_PICALM
FM_185-CTACAGATCTAAGCCA	FM_185	VA	NYGC	MG	Adapt	Adapt_AIF1
FM_185-AATAGAGAGCACTCGC	FM_185	VA	NYGC	PVM	PVM	PVM_CD163
FM_185-GACAGCCAGGTAGACC	FM_185	VA	NYGC	PVM	PVM	PVM_CD163
FM_185-TTGGATGGTCCCGGTA	FM_185	VA	NYGC	MG	Adapt	Adapt_AIF1
FM_185-TTTGTTGAGCCTTTCC	FM_185	VA	NYGC	MG	Adapt	Adapt_HSPA1A
FM_185-CTCAGAAGTATACCTG	FM_185	VA	NYGC	MG	Homeo	Homeo_PICALM
FM_185-AATGAAGCAACCGCTG	FM_185	VA	NYGC	MG	Homeo	Homeo_PICALM
FM_185-ACATCGAGTCGCCTAG	FM_185	VA	NYGC	MG	Adapt	Adapt_AIF1
FM_185-GTTCCGTTCCTCACTG	FM_185	VA	NYGC	MG	Homeo	Homeo_PICALM
FM_185-GTGTGGCGTGACGTCC	FM_185	VA	NYGC	MG	Homeo	Homeo_PICALM
FM_185-TTCACGCAGAGCATAT	FM_185	VA	NYGC	MG	Adapt	Adapt_AIF1
FM_185-AGCCAATTCCCATAAG	FM_185	VA	NYGC	MG	Homeo	Homeo_PICALM
FM_185-ACCCTTGGTTGAGAGC	FM_185	VA	NYGC	MG	Adapt	Adapt_AIF1
FM_185-TTCTGTAGTTCAAGTC	FM_185	VA	NYGC	MG	Homeo	Homeo_PICALM
FM_185-TCACAAGTCGTTGTAG	FM_185	VA	NYGC	MG	Homeo	Homeo_PICALM
FM_185-CATTCATAGCGTCTGC	FM_185	VA	NYGC	MG	Adapt	Adapt_AIF1
FM_185-CATCAAGCACTTGGCG	FM_185	VA	NYGC	MG	Adapt	Adapt_AIF1
FM_185-CTGAGCGTCTTCTGTA	FM_185	VA	NYGC	MG	ADAM	ADAM_GPNMB
FM_185-TTTGGAGAGTGTGTTC	FM_185	VA	NYGC	MG	Adapt	Adapt_AIF1
FM_185-ATTTACCGTGTTACAC	FM_185	VA	NYGC	MG	Adapt	Adapt_IFI44L
FM_185-ACTACGACACGGCCAT	FM_185	VA	NYGC	MG	Adapt	Adapt_AIF1
FM_185-TACGGTATCGTGTGAT	FM_185	VA	NYGC	PVM	PVM	PVM_CD163
FM_185-CCTCTCCAGAAATGGG	FM_185	VA	NYGC	MG	Homeo	Homeo_FRMD4A
FM_185-CACACAAAGTGTAGTA	FM_185	VA	NYGC	MG	Adapt	Adapt_AIF1
FM_185-CCTATCGCAGCCGTCA	FM_185	VA	NYGC	MG	Adapt	Adapt_AIF1
FM_185-AGGCTGCTCGACGAGA	FM_185	VA	NYGC	MG	Adapt	Adapt_AIF1
FM_185-CTGTGAAGTAGAATAC	FM_185	VA	NYGC	MG	Adapt	Adapt_HSPA1A
FM_185-CAGATCACAGCTTCCT	FM_185	VA	NYGC	MG	Adapt	Adapt_AIF1
FM_185-CCACGAGGTCGACTTA	FM_185	VA	NYGC	MG	exAM	exAM_ERN1
FM_185-GAGACCCCATACCACA	FM_185	VA	NYGC	MG	Adapt	Adapt_AIF1
FM_185-CTTTCAAAGAGTACCG	FM_185	VA	NYGC	MG	Homeo	Homeo_PICALM
FM_185-CAACGGCGTGAGTGAC	FM_185	VA	NYGC	MG	Prolif	Prolif_MKI67
FM_185-GGGACAAGTTGCGTAT	FM_185	VA	NYGC	MG	Adapt	Adapt_HIF1A
FM_185-CTGGACGAGTAATACG	FM_185	VA	NYGC	MG	Adapt	Adapt_AIF1
FM_185-CCGATGGCAGACACAG	FM_185	VA	NYGC	MG	Adapt	Adapt_HSPA1A
FM_185-AGGGCCTAGAGGATGA	FM_185	VA	NYGC	MG	Adapt	Adapt_AIF1
FM_185-GACCTTCTCTATCCAT	FM_185	VA	NYGC	MG	Homeo	Homeo_PICALM
FM_185-TTTCAGTTCGTGGCTG	FM_185	VA	NYGC	MG	exAM	exAM_ERN1
FM_185-TGCACGGAGCATTTCG	FM_185	VA	NYGC	MG	Homeo	Homeo_PICALM
FM_185-TCTATCAAGGTAGTCG	FM_185	VA	NYGC	MG	Adapt	Adapt_AIF1
FM_185-TGATTTCGTACTGGGA	FM_185	VA	NYGC	MG	Homeo	Homeo_PICALM
FM_185-GTCCACTAGGGACTGT	FM_185	VA	NYGC	MG	Homeo	Homeo_PICALM
FM_185-CATAAGCAGAAGAACG	FM_185	VA	NYGC	MG	Homeo	Homeo_PICALM
FM_185-CCTCTAGAGGTGCCAA	FM_185	VA	NYGC	MG	Adapt	Adapt_AIF1
FM_185-GTGCTTCCACGGTGAA	FM_185	VA	NYGC	MG	Adapt	Adapt_AIF1
FM_185-CTGTAGAAGATACAGT	FM_185	VA	NYGC	MG	Adapt	Adapt_AIF1
FM_185-AACAGGGTCTTGCGCT	FM_185	VA	NYGC	MG	Homeo	Homeo_FRMD4A
FM_185-CGTTGGGTCTGGACTA	FM_185	VA	NYGC	MG	Homeo	Homeo_PICALM
FM_185-ATCGATGAGGATTCAA	FM_185	VA	NYGC	MG	Adapt	Adapt_AIF1
FM_185-TGGATCACATATGCGT	FM_185	VA	NYGC	MG	Adapt	Adapt_HIST
FM_185-GCCATGGTCCGGACTG	FM_185	VA	NYGC	MG	Adapt	Adapt_AIF1
FM_185-GTTAGTGTCTTTGCGC	FM_185	VA	NYGC	MG	Adapt	Adapt_AIF1
FM_185-CCGATCTTCGACGTCG	FM_185	VA	NYGC	MG	Homeo	Homeo_PICALM
FM_185-ATGACCAGTGGTCTTA	FM_185	VA	NYGC	MG	Adapt	Adapt_AIF1
FM_185-ATTCCATAGTTTGTCG	FM_185	VA	NYGC	MG	exAM	exAM_ERN1
FM_185-CACAGATCATGATGCT	FM_185	VA	NYGC	MG	Adapt	Adapt_AIF1
FM_185-CAGGTATTCGGTGTAT	FM_185	VA	NYGC	PVM	PVM	PVM_CD163
FM_185-AATGCCATCAGACCCG	FM_185	VA	NYGC	MG	Homeo	Homeo_PICALM
FM_185-AGGGTTTAGAAGTCAT	FM_185	VA	NYGC	MG	Adapt	Adapt_AIF1
FM_185-GAGGCAACACAAGCTT	FM_185	VA	NYGC	MG	Adapt	Adapt_AIF1
FM_185-CACTGGGGTAAGTAGT	FM_185	VA	NYGC	MG	Adapt	Adapt_HIST
FM_185-AATGAAGTCGTTCTGC	FM_185	VA	NYGC	MG	Homeo	Homeo_PICALM
FM_185-ATCGGCGGTGAGGATC	FM_185	VA	NYGC	MG	Adapt	Adapt_AIF1
FM_185-CGGTCAGAGAGGTCGT	FM_185	VA	NYGC	MG	Adapt	Adapt_HSPA1A
FM_185-GAGGGATAGCGACTAG	FM_185	VA	NYGC	MG	Adapt	Adapt_HSPA1A
FM_185-CTATAGGTCTCATTGT	FM_185	VA	NYGC	MG	Adapt	Adapt_AIF1
FM_185-CGCGTGAAGAGATCGC	FM_185	VA	NYGC	MG	Adapt	Adapt_AIF1
FM_185-TCTATCAGTGGTTTGT	FM_185	VA	NYGC	MG	Adapt	Adapt_HSPA1A
FM_185-ATTACCTGTCATACCA	FM_185	VA	NYGC	MG	Adapt	Adapt_AIF1
FM_185-CCTCCTCGTCGTGCCA	FM_185	VA	NYGC	MG	Prolif	Prolif_MKI67
FM_185-AGTTAGCTCGCAGTTA	FM_185	VA	NYGC	MG	ADAM	ADAM_GPNMB
FM_185-GTCTGTCTCTGTAACG	FM_185	VA	NYGC	MG	Adapt	Adapt_AIF1
FM_185-TATCAGGCACGTAGTT	FM_185	VA	NYGC	MG	Adapt	Adapt_AIF1
FM_185-ACCTGTCTCGCTGTTC	FM_185	VA	NYGC	MG	Adapt	Adapt_AIF1
FM_185-CTGTACCTCTTAAGGC	FM_185	VA	NYGC	MG	Adapt	Adapt_AIF1
FM_185-CTGTCGTTCCCGAGAC	FM_185	VA	NYGC	MG	Adapt	Adapt_AIF1
FM_185-GCACATAGTCTTGAAC	FM_185	VA	NYGC	MG	Homeo	Homeo_PICALM
FM_185-ATGCATGAGGGAGTTC	FM_185	VA	NYGC	MG	Adapt	Adapt_HSPA1A
FM_185-CGAGTGCTCTTGAACG	FM_185	VA	NYGC	MG	Homeo	Homeo_PICALM
FM_185-ACCAAACAGCAGGCAT	FM_185	VA	NYGC	MG	Homeo	Homeo_PICALM
FM_185-AAACGCTCACCGGTCA	FM_185	VA	NYGC	MG	Adapt	Adapt_AIF1
FM_185-ATACTTCGTAACACCT	FM_185	VA	NYGC	PVM	PVM	PVM_CD163
FM_185-ATTACTCTCCTCTAAT	FM_185	VA	NYGC	MG	Adapt	Adapt_AIF1
FM_185-ACCAACAGTGATCATC	FM_185	VA	NYGC	MG	Adapt	Adapt_AIF1
FM_185-CAACCAACAGCGAGTA	FM_185	VA	NYGC	MG	Adapt	Adapt_AIF1
FM_185-GTATTGGTCCTAAACG	FM_185	VA	NYGC	MG	Adapt	Adapt_AIF1
FM_185-TTTCAGTAGTAGGCCA	FM_185	VA	NYGC	MG	Homeo	Homeo_PICALM
FM_185-CCGTGAGAGCGCTGAA	FM_185	VA	NYGC	PVM	PVM	PVM_CD163
FM_185-GCATTAGTCTCTCCGA	FM_185	VA	NYGC	MG	Homeo	Homeo_PICALM
FM_185-GAGTGTTGTTGTCAGT	FM_185	VA	NYGC	MG	Homeo	Homeo_PICALM
FM_185-GCTTGGGAGACGACGT	FM_185	VA	NYGC	MG	Adapt	Adapt_HSPA1A
FM_185-TACCGAAGTTATAGAG	FM_185	VA	NYGC	MG	Adapt	Adapt_AIF1
FM_185-AGAAATGGTTACACTG	FM_185	VA	NYGC	MG	Adapt	Adapt_AIF1
FM_185-CTGGCAGGTAATTAGG	FM_185	VA	NYGC	MG	Prolif	Prolif_MKI67
FM_185-ACTTATCCAGCATGCC	FM_185	VA	NYGC	MG	Adapt	Adapt_AIF1
FM_185-ACCATTTAGGAACATT	FM_185	VA	NYGC	MG	Homeo	Homeo_PICALM
FM_185-CGATGGCGTCTACGTA	FM_185	VA	NYGC	MG	Adapt	Adapt_AIF1
FM_185-GATAGCTTCGATAACC	FM_185	VA	NYGC	MG	Adapt	Adapt_AIF1
FM_185-GTGTTAGAGCAGCGAT	FM_185	VA	NYGC	MG	Adapt	Adapt_AIF1
FM_185-CGTAATGAGTATGATG	FM_185	VA	NYGC	MG	Homeo	Homeo_PICALM
FM_185-TCAAGCAGTGCAACAG	FM_185	VA	NYGC	MG	Adapt	Adapt_HIF1A
FM_185-TAAGCCAGTGCAGATG	FM_185	VA	NYGC	MG	Homeo	Homeo_PICALM
FM_185-ACCTGTCGTCGCGTTG	FM_185	VA	NYGC	MG	Homeo	Homeo_PICALM
FM_185-CTTCAATAGCTGACCC	FM_185	VA	NYGC	MG	Adapt	Adapt_AIF1
FM_185-GTAGTACCATACAGCT	FM_185	VA	NYGC	MG	Adapt	Adapt_HSPA1A
FM_185-GTGGAGAAGCGTGAAC	FM_185	VA	NYGC	MG	Adapt	Adapt_AIF1
FM_185-CGTAGTAGTTGCATCA	FM_185	VA	NYGC	MG	Adapt	Adapt_AIF1
FM_185-GCTTTCGTCGCTGATA	FM_185	VA	NYGC	MG	Homeo	Homeo_PICALM
FM_185-TCACATTCATTAAGCC	FM_185	VA	NYGC	MG	Adapt	Adapt_AIF1
FM_185-TACCCGTGTACGATGG	FM_185	VA	NYGC	MG	Adapt	Adapt_AIF1
FM_185-GTTAGTGTCAAGTGGG	FM_185	VA	NYGC	MG	Adapt	Adapt_AIF1
FM_185-CTCAACCGTAAGCGGT	FM_185	VA	NYGC	MG	Adapt	Adapt_AIF1
FM_185-TCGGGACGTGGTCTAT	FM_185	VA	NYGC	MG	exAM	exAM_ERN1
FM_185-CTAGGTAAGATTGCGG	FM_185	VA	NYGC	MG	Adapt	Adapt_AIF1
FM_185-GGTTAACGTGCGGTAA	FM_185	VA	NYGC	MG	Adapt	Adapt_AIF1
FM_185-TCTGCCATCCTTTGAT	FM_185	VA	NYGC	MG	Adapt	Adapt_AIF1
FM_185-CATTCTAAGAGTATAC	FM_185	VA	NYGC	MG	Homeo	Homeo_PICALM
FM_185-TGAGACTTCCTTGGAA	FM_185	VA	NYGC	MG	Adapt	Adapt_AIF1
FM_185-CTCATGCGTCGATTTG	FM_185	VA	NYGC	MG	Adapt	Adapt_AIF1
FM_185-GAGGCAAGTCACTCTC	FM_185	VA	NYGC	MG	Adapt	Adapt_AIF1
FM_185-GAGTTACTCTTCGTGC	FM_185	VA	NYGC	MG	Adapt	Adapt_AIF1
FM_185-CGAAGGAGTTTCTTAC	FM_185	VA	NYGC	MG	Adapt	Adapt_AIF1
FM_185-ATCGTGAAGGTGCTGA	FM_185	VA	NYGC	MG	Homeo	Homeo_PICALM
FM_185-CATCCGTTCTGCAGCG	FM_185	VA	NYGC	MG	Adapt	Adapt_AIF1
FM_185-CAACCAACATCAGCAT	FM_185	VA	NYGC	MG	Adapt	Adapt_AIF1
FM_185-GGACGTCAGGGAGGAC	FM_185	VA	NYGC	MG	Adapt	Adapt_AIF1
FM_185-ACCTACCCACATTGTG	FM_185	VA	NYGC	MG	Adapt	Adapt_AIF1
FM_185-TCAGGGCGTGTCACAT	FM_185	VA	NYGC	MG	Adapt	Adapt_AIF1
FM_185-CAATACGCAAGTGCAG	FM_185	VA	NYGC	MG	Homeo	Homeo_PICALM
FM_185-ATACCTTGTCCAGCCA	FM_185	VA	NYGC	MG	Adapt	Adapt_HIF1A
FM_185-TACCGGGGTCGAGTGA	FM_185	VA	NYGC	MG	Adapt	Adapt_AIF1
FM_185-GTCGAATTCACCATCC	FM_185	VA	NYGC	MG	Homeo	Homeo_PICALM
FM_185-ATTTCACCATACGCAT	FM_185	VA	NYGC	MG	Adapt	Adapt_AIF1
FM_185-CTGAATGAGAAAGCGA	FM_185	VA	NYGC	MG	Adapt	Adapt_AIF1
FM_185-GTAATCGAGATCCAAA	FM_185	VA	NYGC	MG	Adapt	Adapt_AIF1
FM_185-CTCCACAGTAGTCACT	FM_185	VA	NYGC	MG	Homeo	Homeo_PICALM
FM_185-GGAGGATTCATTGTTC	FM_185	VA	NYGC	PVM	PVM	PVM_CD163
FM_185-TTTCCTCGTCGATTTG	FM_185	VA	NYGC	MG	Homeo	Homeo_FRMD4A
FM_185-CTCATTATCTTTGCAT	FM_185	VA	NYGC	MG	Adapt	Adapt_AIF1
FM_185-TGCTCGTTCGTTACCC	FM_185	VA	NYGC	MG	Adapt	Adapt_AIF1
FM_185-GACACGCCAGCTTTCC	FM_185	VA	NYGC	MG	Adapt	Adapt_AIF1
FM_185-GCATTAGAGCGCCGTT	FM_185	VA	NYGC	MG	Homeo	Homeo_PICALM
FM_185-GCCCAGAAGTAGTGCG	FM_185	VA	NYGC	MG	Adapt	Adapt_AIF1
FM_185-ACAGCCGGTTGTCAGT	FM_185	VA	NYGC	MG	Adapt	Adapt_AIF1
FM_185-CACAACAAGGTAGTCG	FM_185	VA	NYGC	MG	Homeo	Homeo_PICALM
FM_185-CTCCCTCCATTCGGGC	FM_185	VA	NYGC	MG	Adapt	Adapt_AIF1
FM_185-GGTTGTAAGTTGTAGA	FM_185	VA	NYGC	MG	Adapt	Adapt_AIF1
FM_185-GGTCTGGGTTGTCAGT	FM_185	VA	NYGC	MG	Adapt	Adapt_AIF1
FM_185-CAGGGCTAGATACTGA	FM_185	VA	NYGC	MG	Adapt	Adapt_AIF1
FM_185-TACTTCAGTAGCTGTT	FM_185	VA	NYGC	MG	ADAM	ADAM_GPNMB
FM_185-GGTCTGGGTGTTTACG	FM_185	VA	NYGC	MG	Adapt	Adapt_AIF1
FM_185-TTGGGATAGTCACTAC	FM_185	VA	NYGC	MG	Adapt	Adapt_AIF1
FM_185-ATTCGTTGTTCGTAAC	FM_185	VA	NYGC	MG	Adapt	Adapt_AIF1
FM_185-ACTTATCGTGCGACAA	FM_185	VA	NYGC	MG	Homeo	Homeo_PICALM
FM_185-GCACTAAAGAGGTATT	FM_185	VA	NYGC	MG	Prolif	Prolif_MKI67
FM_185-GCATGATGTGCCGTAC	FM_185	VA	NYGC	MG	Adapt	Adapt_AIF1
FM_185-TCGACCTGTTGGAGGT	FM_185	VA	NYGC	MG	Adapt	Adapt_AIF1
FM_185-CTCATCGCAGATCATC	FM_185	VA	NYGC	MG	Adapt	Adapt_AIF1
FM_185-GAAGGGTGTACATTGC	FM_185	VA	NYGC	MG	Adapt	Adapt_HIF1A
FM_185-TTTACGTAGTTTAGGA	FM_185	VA	NYGC	MG	Adapt	Adapt_AIF1
FM_185-CTAGGTAAGCAACAAT	FM_185	VA	NYGC	MG	Adapt	Adapt_AIF1
FM_185-CCGTAGGCAAGTGGCA	FM_185	VA	NYGC	MG	Adapt	Adapt_AIF1
FM_185-AACGAAAGTCACTAGT	FM_185	VA	NYGC	MG	Adapt	Adapt_AIF1
FM_185-GTGTGGCCAAGAGGTC	FM_185	VA	NYGC	MG	Homeo	Homeo_PICALM
FM_185-CTGTATTCAGTTCTAG	FM_185	VA	NYGC	MG	Homeo	Homeo_PICALM
FM_185-CACAGGCTCATTGCCC	FM_185	VA	NYGC	MG	Adapt	Adapt_AIF1
FM_185-GTCGAATTCATGAAAG	FM_185	VA	NYGC	MG	Homeo	Homeo_PICALM
FM_185-GTAATCGCACTATCCC	FM_185	VA	NYGC	MG	Homeo	Homeo_PICALM
FM_185-AGTAGTCGTTCCTAAG	FM_185	VA	NYGC	MG	Prolif	Prolif_MKI67
FM_185-TGAGCATAGTCAAGCG	FM_185	VA	NYGC	MG	Adapt	Adapt_AIF1
FM_185-CAACGGCGTATGTCAC	FM_185	VA	NYGC	MG	Adapt	Adapt_AIF1
FM_185-ATACTTCGTGTTGACT	FM_185	VA	NYGC	MG	Adapt	Adapt_AIF1
FM_185-TCAATTCTCCGCAACG	FM_185	VA	NYGC	MG	Adapt	Adapt_AIF1
FM_185-CATAAGCAGCGTGCCT	FM_185	VA	NYGC	MG	Adapt	Adapt_AIF1
FM_185-TATACCTAGTCACTAC	FM_185	VA	NYGC	MG	Adapt	Adapt_AIF1
FM_185-ACTTATCAGGAGTCTG	FM_185	VA	NYGC	MG	Adapt	Adapt_AIF1
FM_185-GTAGCTAAGCCATATC	FM_185	VA	NYGC	MG	Adapt	Adapt_AIF1
FM_185-CCTCACAGTTAATCGC	FM_185	VA	NYGC	MG	Adapt	Adapt_AIF1
FM_185-GTAGCTAGTATCTCTT	FM_185	VA	NYGC	MG	Homeo	Homeo_PICALM
FM_185-GCCTGTTCAAGACGGT	FM_185	VA	NYGC	MG	Adapt	Adapt_AIF1
FM_185-GCCTGTTGTTACCCAA	FM_185	VA	NYGC	MG	Adapt	Adapt_AIF1
FM_185-GTGTAACTCCCAGCGA	FM_185	VA	NYGC	MG	Adapt	Adapt_AIF1
FM_185-TGACAGTGTTTCTTAC	FM_185	VA	NYGC	MG	Adapt	Adapt_AIF1
FM_185-AGACTCAAGTGGTGAC	FM_185	VA	NYGC	MG	Adapt	Adapt_AIF1
FM_185-TCAGGGCGTAGTAAGT	FM_185	VA	NYGC	MG	Homeo	Homeo_PICALM
FM_185-GTCATCCAGAGTGAAG	FM_185	VA	NYGC	MG	Prolif	Prolif_MKI67
FM_185-TGAACGTGTAGCCCTG	FM_185	VA	NYGC	MG	Adapt	Adapt_HIF1A
FM_185-CTGATCCTCACCCATC	FM_185	VA	NYGC	MG	exAM	exAM_ERN1
FM_185-ATGACCAGTATTTCTC	FM_185	VA	NYGC	MG	Adapt	Adapt_AIF1
FM_185-CTAAGTGGTAGTATAG	FM_185	VA	NYGC	MG	Adapt	Adapt_AIF1
FM_185-TATATCCTCGGTCTGG	FM_185	VA	NYGC	MG	Adapt	Adapt_AIF1
FM_185-TCACGCTGTTATGACC	FM_185	VA	NYGC	MG	Adapt	Adapt_AIF1
FM_185-TTGCGTCCAGTAGAAT	FM_185	VA	NYGC	MG	Adapt	Adapt_AIF1
FM_185-TTGACCCGTATGGAAT	FM_185	VA	NYGC	MG	Adapt	Adapt_AIF1
FM_185-GCGATCGTCAACTACG	FM_185	VA	NYGC	MG	Homeo	Homeo_PICALM
FM_185-GAATCGTGTCATCGCG	FM_185	VA	NYGC	MG	Adapt	Adapt_AIF1
FM_185-ACTTAGGGTATCATGC	FM_185	VA	NYGC	MG	Adapt	Adapt_AIF1
FM_185-ATCTCTATCAATCTTC	FM_185	VA	NYGC	MG	Adapt	Adapt_AIF1
FM_185-TACCTCGCAGGGAGAG	FM_185	VA	NYGC	MG	Homeo	Homeo_PICALM
FM_185-TGGTTAGCAACCGCTG	FM_185	VA	NYGC	MG	Homeo	Homeo_PICALM
FM_185-GAGTGTTTCCACCCTA	FM_185	VA	NYGC	MG	Adapt	Adapt_AIF1
FM_185-GGTTAACCAGCAGTCC	FM_185	VA	NYGC	MG	Adapt	Adapt_AIF1
FM_185-GTCTACCTCTAACACG	FM_185	VA	NYGC	MG	Adapt	Adapt_AIF1
FM_185-TTGGGCGCAGACACAG	FM_185	VA	NYGC	MG	Adapt	Adapt_AIF1
FM_185-AGACACTTCCGCATAA	FM_185	VA	NYGC	MG	Homeo	Homeo_PICALM
FM_185-ATTCTTGGTGAGAACC	FM_185	VA	NYGC	MG	Adapt	Adapt_AIF1
FM_185-AGCGTATAGGCTGAAC	FM_185	VA	NYGC	MG	Adapt	Adapt_AIF1
FM_185-GGGAAGTAGAGCCCAA	FM_185	VA	NYGC	MG	Adapt	Adapt_AIF1
FM_185-TTGGGATAGCGACAGT	FM_185	VA	NYGC	MG	Homeo	Homeo_PICALM
FM_185-AAGTACCCAGAGCTAG	FM_185	VA	NYGC	MG	Adapt	Adapt_AIF1
FM_185-CGTGAATAGTTAGTAG	FM_185	VA	NYGC	MG	Adapt	Adapt_AIF1
FM_185-AACAGGGAGGAGTCTG	FM_185	VA	NYGC	MG	Adapt	Adapt_AIF1
FM_185-TTTCAGTCACAGCTGC	FM_185	VA	NYGC	MG	Adapt	Adapt_AIF1
FM_185-CCTAACCCAGTGCCTG	FM_185	VA	NYGC	MG	Adapt	Adapt_AIF1
FM_185-GTAGGAGCACCTCAGG	FM_185	VA	NYGC	MG	Adapt	Adapt_AIF1
FM_185-ATCGTAGTCAAAGAAC	FM_185	VA	NYGC	MG	Adapt	Adapt_AIF1
FM_185-TGAGACTAGATTGCGG	FM_185	VA	NYGC	MG	Adapt	Adapt_AIF1
FM_185-GAGATGGCACTTCAGA	FM_185	VA	NYGC	MG	Adapt	Adapt_AIF1
FM_185-ATCGTAGGTGTGAATA	FM_185	VA	NYGC	MG	Adapt	Adapt_AIF1
FM_185-TCGCTTGTCTTTCCAA	FM_185	VA	NYGC	MG	Adapt	Adapt_AIF1
FM_185-CACTTCGCAACCTATG	FM_185	VA	NYGC	MG	Adapt	Adapt_AIF1
FM_185-GTGCTTCGTCTCCCTA	FM_185	VA	NYGC	MG	Homeo	Homeo_PICALM
FM_185-GGGAGTAGTCGGCCTA	FM_185	VA	NYGC	MG	Homeo	Homeo_PICALM
FM_185-CAAGAGGGTATACGGG	FM_185	VA	NYGC	MG	Adapt	Adapt_AIF1
FM_185-CTTACCGTCGGACCAC	FM_185	VA	NYGC	MG	Homeo	Homeo_PICALM
FM_185-AGATCCAGTCCATACA	FM_185	VA	NYGC	MG	Adapt	Adapt_AIF1
FM_185-GTGTTCCCATAACGGG	FM_185	VA	NYGC	MG	Adapt	Adapt_AIF1
FM_185-CTTAGGAGTATGCTTG	FM_185	VA	NYGC	MG	Homeo	Homeo_PICALM
FM_185-GCTGGGTAGCGTTACT	FM_185	VA	NYGC	MG	Adapt	Adapt_AIF1
FM_185-TACTTACAGTGTGTTC	FM_185	VA	NYGC	MG	Homeo	Homeo_PICALM
FM_185-ATCTTCAGTGCCTAAT	FM_185	VA	NYGC	MG	Adapt	Adapt_AIF1
FM_185-TCTGTCGTCGTCAGAT	FM_185	VA	NYGC	MG	Adapt	Adapt_AIF1
FM_185-CCCATTGTCGTGCATA	FM_185	VA	NYGC	MG	Adapt	Adapt_HSPA1A
FM_185-CGGACACTCCGCGGAT	FM_185	VA	NYGC	MG	Homeo	Homeo_PICALM
FM_185-CTTGAGAGTGGCTAGA	FM_185	VA	NYGC	MG	Adapt	Adapt_AIF1
FM_185-AGCTCAAAGTGAGGTC	FM_185	VA	NYGC	MG	Homeo	Homeo_FRMD4A
FM_185-TCCCATGAGATCGCTT	FM_185	VA	NYGC	MG	Adapt	Adapt_AIF1
FM_185-GTCCACTGTTGAAGTA	FM_185	VA	NYGC	MG	Homeo	Homeo_PICALM
FM_185-GTCGTTCGTGATAGTA	FM_185	VA	NYGC	MG	Homeo	Homeo_PICALM
FM_185-GTTGCTCGTCTTCCGT	FM_185	VA	NYGC	MG	Adapt	Adapt_AIF1
FM_185-TGGCGTGAGACTTAAG	FM_185	VA	NYGC	MG	Homeo	Homeo_PICALM
FM_185-GCCAGTGCATCAGCGC	FM_185	VA	NYGC	MG	Adapt	Adapt_AIF1
FM_185-GTTTACTAGTCGGCCT	FM_185	VA	NYGC	MG	Adapt	Adapt_AIF1
FM_185-CGTGTCTGTCGTGCCA	FM_185	VA	NYGC	MG	Adapt	Adapt_AIF1
FM_185-TGCGACGTCCATGATG	FM_185	VA	NYGC	MG	Adapt	Adapt_AIF1
FM_185-TCAATTCGTGACAACG	FM_185	VA	NYGC	MG	Adapt	Adapt_AIF1
FM_185-TTTCACAAGGCACAAC	FM_185	VA	NYGC	MG	Adapt	Adapt_AIF1
FM_185-AGACTCAGTGGTAACG	FM_185	VA	NYGC	MG	Adapt	Adapt_AIF1
FM_185-TCGCACTCACTGTCCT	FM_185	VA	NYGC	MG	Adapt	Adapt_AIF1
FM_185-TCGGATATCCATTTCA	FM_185	VA	NYGC	PVM	PVM	PVM_CD163
FM_185-GAACGTTTCCGTAGTA	FM_185	VA	NYGC	MG	Adapt	Adapt_AIF1
FM_185-CCGAACGGTACTCGCG	FM_185	VA	NYGC	MG	Adapt	Adapt_AIF1
FM_185-CCTCCAAAGAATTTGG	FM_185	VA	NYGC	PVM	PVM	PVM_CD163
FM_185-CTCAAGATCTGTGCTC	FM_185	VA	NYGC	MG	Adapt	Adapt_AIF1
FM_185-CGTGATACATGAAGCG	FM_185	VA	NYGC	MG	Adapt	Adapt_AIF1
FM_185-TCGTGCTCATCTAACG	FM_185	VA	NYGC	MG	Homeo	Homeo_PICALM
FM_185-GACTGATCATACTGTG	FM_185	VA	NYGC	MG	Homeo	Homeo_PICALM
FM_185-TGAATGCCAACTCATG	FM_185	VA	NYGC	MG	Adapt	Adapt_AIF1
FM_185-CGCCAGATCGTCGATA	FM_185	VA	NYGC	MG	Adapt	Adapt_AIF1
FM_185-ACTTCCGCAATGTGGG	FM_185	VA	NYGC	MG	Adapt	Adapt_AIF1
FM_185-GTAGATCAGCTAATCC	FM_185	VA	NYGC	MG	Adapt	Adapt_AIF1
FM_185-ATTTACCGTCGCACAC	FM_185	VA	NYGC	MG	Adapt	Adapt_AIF1
FM_185-AGACTCAAGGCCTAGA	FM_185	VA	NYGC	MG	Adapt	Adapt_AIF1
FM_185-CATCCACTCTTGGTCC	FM_185	VA	NYGC	MG	Adapt	Adapt_AIF1
FM_185-CTATAGGTCGTTGTTT	FM_185	VA	NYGC	MG	Adapt	Adapt_AIF1
FM_185-GACCCTTTCAAAGAAC	FM_185	VA	NYGC	MG	Adapt	Adapt_AIF1
FM_185-GAATCGTCAGTAACGG	FM_185	VA	NYGC	MG	Adapt	Adapt_AIF1
FM_185-CTGTGAACAACGGTAG	FM_185	VA	NYGC	MG	Adapt	Adapt_AIF1
FM_185-TCCTCGAGTAGCGTCC	FM_185	VA	NYGC	MG	Adapt	Adapt_AIF1
FM_185-GTGGTTAAGCGCAATG	FM_185	VA	NYGC	MG	Adapt	Adapt_AIF1
FM_185-GTCGTAAAGGTCGACA	FM_185	VA	NYGC	MG	Adapt	Adapt_AIF1
FM_185-TGGGAGATCGTGACTA	FM_185	VA	NYGC	MG	Adapt	Adapt_AIF1
FM_185-TAGTGCAGTTACACAC	FM_185	VA	NYGC	MG	Homeo	Homeo_PICALM
FM_185-TAATCTCGTGTTACTG	FM_185	VA	NYGC	MG	Adapt	Adapt_AIF1
FM_185-AGGAAATGTCATAGTC	FM_185	VA	NYGC	MG	Adapt	Adapt_HSPA1A
FM_185-TTTCAGTGTGCCAAGA	FM_185	VA	NYGC	MG	Adapt	Adapt_AIF1
FM_185-ACTATTCCAAGAGTAT	FM_185	VA	NYGC	MG	Adapt	Adapt_AIF1
FM_185-TTCACGCAGATCCGAG	FM_185	VA	NYGC	MG	Homeo	Homeo_PICALM
FM_185-TACGGGCGTCGCTGCA	FM_185	VA	NYGC	MG	Adapt	Adapt_AIF1
FM_185-GGACGTCGTGTATTCG	FM_185	VA	NYGC	MG	Adapt	Adapt_AIF1
FM_185-TCACATTTCCCGTGTT	FM_185	VA	NYGC	MG	Adapt	Adapt_AIF1
FM_185-ATAGACCTCGTAATGC	FM_185	VA	NYGC	MG	Adapt	Adapt_AIF1
FM_185-TATCTGTGTCTCAGAT	FM_185	VA	NYGC	MG	Adapt	Adapt_AIF1
FM_185-TCGTCCAAGGTCTTTG	FM_185	VA	NYGC	MG	Homeo	Homeo_PICALM
FM_185-CTGCCATGTACGACTT	FM_185	VA	NYGC	MG	Adapt	Adapt_AIF1
FM_185-TGATGGTGTACAAGCG	FM_185	VA	NYGC	MG	Adapt	Adapt_AIF1
FM_185-GTTTGGATCACTTGTT	FM_185	VA	NYGC	MG	Adapt	Adapt_AIF1
FM_185-GGATCTAGTCAGGTAG	FM_185	VA	NYGC	MG	Adapt	Adapt_AIF1
FM_185-GTCGCGATCATCACCC	FM_185	VA	NYGC	MG	Adapt	Adapt_AIF1
FM_185-TCGACGGCACATGGTT	FM_185	VA	NYGC	MG	Adapt	Adapt_AIF1
FM_185-ATGGGAGGTGTCGCTG	FM_185	VA	NYGC	MG	Adapt	Adapt_AIF1
FM_185-TGGGAAGAGCGTGAGT	FM_185	VA	NYGC	MG	Homeo	Homeo_PICALM
FM_185-AACACACCATGCTGCG	FM_185	VA	NYGC	MG	Adapt	Adapt_AIF1
FM_185-ATATCCTCAAGACCGA	FM_185	VA	NYGC	MG	Adapt	Adapt_AIF1
FM_185-TCCGAAAAGTCCCGAC	FM_185	VA	NYGC	MG	Adapt	Adapt_AIF1
FM_185-CCCTAACCACGACAGA	FM_185	VA	NYGC	MG	Adapt	Adapt_AIF1
FM_185-ATGGTTGCATTAAAGG	FM_185	VA	NYGC	MG	Adapt	Adapt_AIF1
FM_185-ACCCAAAAGCGTTCCG	FM_185	VA	NYGC	MG	Adapt	Adapt_AIF1
FM_185-TTCCACGTCGACGATT	FM_185	VA	NYGC	MG	Adapt	Adapt_AIF1
FM_185-AAGGTAACACGTACAT	FM_185	VA	NYGC	MG	Adapt	Adapt_AIF1
FM_185-GCCAGGTGTAGTAAGT	FM_185	VA	NYGC	MG	Adapt	Adapt_AIF1
FM_185-TCGACGGGTCTGCATA	FM_185	VA	NYGC	MG	Adapt	Adapt_AIF1
FM_185-AGCCACGCAACTAGAA	FM_185	VA	NYGC	MG	Adapt	Adapt_AIF1
FM_185-AGTACTGAGAGAGCGG	FM_185	VA	NYGC	MG	Adapt	Adapt_AIF1
FM_185-CGTAATGAGCATCCCG	FM_185	VA	NYGC	MG	Adapt	Adapt_HIST
FM_185-TCTATACTCGGCCTTT	FM_185	VA	NYGC	MG	Adapt	Adapt_AIF1
FM_185-CGGTCAGGTTACAGCT	FM_185	VA	NYGC	MG	Adapt	Adapt_AIF1
FM_185-GGACGTCCAAGCGGAT	FM_185	VA	NYGC	MG	Adapt	Adapt_HIF1A
FM_185-AGGTGTTCACCGCTAG	FM_185	VA	NYGC	MG	Homeo	Homeo_PICALM
FM_185-TCTGTCGTCGGACGTC	FM_185	VA	NYGC	MG	Homeo	Homeo_PICALM
FM_185-AATGCCAAGTGGAAAG	FM_185	VA	NYGC	MG	Homeo	Homeo_PICALM
FM_185-GAAATGAGTCGCTTGG	FM_185	VA	NYGC	MG	Adapt	Adapt_HSPA1A
FM_185-TCAAGTGGTTTACCAG	FM_185	VA	NYGC	MG	Adapt	Adapt_AIF1
FM_185-CCTCAGTAGCCTGAGA	FM_185	VA	NYGC	MG	Homeo	Homeo_FRMD4A
FM_185-CAACAGTTCCTACGAA	FM_185	VA	NYGC	MG	Homeo	Homeo_PICALM
FM_185-CTCAGGGTCGGCTATA	FM_185	VA	NYGC	MG	Adapt	Adapt_HIST
FM_185-CATAAGCAGTGCTCAT	FM_185	VA	NYGC	MG	Adapt	Adapt_AIF1
FM_185-GTGTGATCAAAGACGC	FM_185	VA	NYGC	MG	Homeo	Homeo_PICALM
FM_185-ATGCGATTCCATTGCC	FM_185	VA	NYGC	MG	Homeo	Homeo_PICALM
FM_185-GTCTTTATCAGAGCAG	FM_185	VA	NYGC	MG	Adapt	Adapt_AIF1
FM_185-TCCCATGAGTCAGGGT	FM_185	VA	NYGC	MG	exAM	exAM_ERN1
FM_186-GGGATGATCCCTCAAC	FM_186	VA	NYGC	MG	Adapt	Adapt_AIF1
FM_186-ATTGGGTTCTTACTGT	FM_186	VA	NYGC	MG	Adapt	Adapt_AIF1
FM_186-GGGACCTAGTTCCATG	FM_186	VA	NYGC	MG	ADAM	ADAM_GPNMB
FM_186-CCACCATGTGTGGACA	FM_186	VA	NYGC	MG	Adapt	Adapt_AIF1
FM_186-ACAGAAACAGAGGTTG	FM_186	VA	NYGC	MG	Adapt	Adapt_AIF1
FM_186-TGGGAAGAGAATACAC	FM_186	VA	NYGC	MG	Adapt	Adapt_AIF1
FM_186-AGTAGCTAGGCACGAT	FM_186	VA	NYGC	MG	Adapt	Adapt_AIF1
FM_186-GTAACACCAACCGCTG	FM_186	VA	NYGC	MG	Adapt	Adapt_AIF1
FM_186-GCCCAGACAGACACCC	FM_186	VA	NYGC	MG	Adapt	Adapt_AIF1
FM_186-CAGCGTGAGTGCTAGG	FM_186	VA	NYGC	PVM	PVM	PVM_CD163
FM_186-CAGATTGTCTTACGGA	FM_186	VA	NYGC	MG	Adapt	Adapt_AIF1
FM_186-TTCGATTTCAACCTCC	FM_186	VA	NYGC	MG	ADAM	ADAM_GPNMB
FM_186-CACTAAGCAAGGTTGG	FM_186	VA	NYGC	PVM	PVM	PVM_CD163
FM_186-GAGCCTGAGAGAGGGC	FM_186	VA	NYGC	MG	ADAM	ADAM_GPNMB
FM_186-CTCCAACGTAGGCAAC	FM_186	VA	NYGC	PVM	PVM	PVM_CD163
FM_186-CATTTCAGTAACATAG	FM_186	VA	NYGC	PVM	PVM	PVM_CD163
FM_186-TCATACTTCCCGTTGT	FM_186	VA	NYGC	PVM	PVM	PVM_CD163
FM_186-GCGAGAATCTGCCTCA	FM_186	VA	NYGC	PVM	PVM	PVM_CD163
FM_186-CACATGAGTACAAACA	FM_186	VA	NYGC	MG	ADAM	ADAM_GPNMB
FM_186-GGGTGAAAGTGGACGT	FM_186	VA	NYGC	PVM	PVM	PVM_CD163
FM_186-CTACGGGCACCTCTGT	FM_186	VA	NYGC	MG	Adapt	Adapt_AIF1
FM_186-GACTTCCGTCCGGACT	FM_186	VA	NYGC	PVM	PVM	PVM_CD163
FM_186-AAACGCTTCATTCGTT	FM_186	VA	NYGC	MG	Adapt	Adapt_AIF1
FM_186-ACTTCGCAGCCTCCAG	FM_186	VA	NYGC	PVM	PVM	PVM_CD163
FM_186-TATACCTGTTACACTG	FM_186	VA	NYGC	MG	Adapt	Adapt_HIF1A
FM_186-CTTCCGAAGTAGCATA	FM_186	VA	NYGC	MG	Adapt	Adapt_AIF1
FM_186-TAAGTCGTCTACGCGG	FM_186	VA	NYGC	MG	Adapt	Adapt_AIF1
FM_186-ATCTTCATCCAACTGA	FM_186	VA	NYGC	MG	Adapt	Adapt_AIF1
FM_186-TTACGCCTCGAGCCAC	FM_186	VA	NYGC	PVM	PVM	PVM_CD163
FM_186-TGATGGTTCGCAATGT	FM_186	VA	NYGC	MG	Adapt	Adapt_AIF1
FM_186-AGTCAACCACAAATCC	FM_186	VA	NYGC	MG	Adapt	Adapt_AIF1
FM_186-CCGGTGAAGTAGGCCA	FM_186	VA	NYGC	MG	ADAM	ADAM_GPNMB
FM_186-GGGTCACTCTCGGCTT	FM_186	VA	NYGC	MG	Adapt	Adapt_AIF1
FM_186-ATGTCCCTCCTCACGT	FM_186	VA	NYGC	MG	ADAM	ADAM_GPNMB
FM_186-GCCAGCATCATGACAC	FM_186	VA	NYGC	MG	Adapt	Adapt_AIF1
FM_186-CATTCCGTCATTGCGA	FM_186	VA	NYGC	MG	Homeo	Homeo_PICALM
FM_186-GTTACCCAGAGAGCAA	FM_186	VA	NYGC	MG	Adapt	Adapt_AIF1
FM_186-CACCGTTAGGTTGCCC	FM_186	VA	NYGC	MG	Adapt	Adapt_AIF1
FM_186-TCATGTTCAATCTAGC	FM_186	VA	NYGC	MG	ADAM	ADAM_GPNMB
FM_186-ATTCACTGTCGCCACA	FM_186	VA	NYGC	MG	Adapt	Adapt_AIF1
FM_186-TGATTTCCATCACCAA	FM_186	VA	NYGC	MG	Adapt	Adapt_AIF1
FM_186-TTTCAGTGTCCACATA	FM_186	VA	NYGC	PVM	PVM	PVM_CD163
FM_186-TCAGTTTCATTACTCT	FM_186	VA	NYGC	MG	Adapt	Adapt_AIF1
FM_186-GGGAGATTCGGACAAG	FM_186	VA	NYGC	MG	Adapt	Adapt_AIF1
FM_186-GCCTGTTCAACACGAG	FM_186	VA	NYGC	MG	Homeo	Homeo_PICALM
FM_186-GAGGCAACACTGCACG	FM_186	VA	NYGC	PVM	PVM	PVM_CD163
FM_186-TACAGGTTCCCTTCCC	FM_186	VA	NYGC	MG	exAM	exAM_ERN1
FM_186-GACTATGTCGCTTGAA	FM_186	VA	NYGC	PVM	PVM	PVM_CD163
FM_186-CCTCAACCAGAGAATT	FM_186	VA	NYGC	PVM	PVM	PVM_CD163
FM_186-GAAGCGATCCCGAGTG	FM_186	VA	NYGC	MG	Adapt	Adapt_AIF1
FM_186-CACGGGTAGGCTTAAA	FM_186	VA	NYGC	MG	Adapt	Adapt_IFI44L
FM_186-AGGGCCTCACTGTTCC	FM_186	VA	NYGC	MG	Adapt	Adapt_AIF1
FM_186-GTTAGACCACAGTCCG	FM_186	VA	NYGC	MG	exAM	exAM_ERN1
FM_186-CTGTATTGTGGAACAC	FM_186	VA	NYGC	MG	Adapt	Adapt_AIF1
FM_186-GAAATGATCACCCATC	FM_186	VA	NYGC	MG	Adapt	Adapt_AIF1
FM_186-CACGAATGTGAGCTCC	FM_186	VA	NYGC	MG	Adapt	Adapt_AIF1
FM_186-AAACCCACAGTCTCTC	FM_186	VA	NYGC	MG	ADAM	ADAM_GPNMB
FM_186-TCCTTTCGTTATAGCC	FM_186	VA	NYGC	PVM	PVM	PVM_CD163
FM_186-TCCACCATCTCTTAAC	FM_186	VA	NYGC	MG	Homeo	Homeo_PICALM
FM_186-AGAGCCCAGCCTCCAG	FM_186	VA	NYGC	MG	Adapt	Adapt_AIF1
FM_186-TCCTGCAGTTAAGTCC	FM_186	VA	NYGC	MG	Adapt	Adapt_AIF1
FM_186-CGCAGGTCAACTCCCT	FM_186	VA	NYGC	PVM	PVM	PVM_CD163
FM_186-GAGATGGAGGTTGGTG	FM_186	VA	NYGC	PVM	PVM	PVM_CD163
FM_186-CATACAGGTCGTTATG	FM_186	VA	NYGC	PVM	PVM	PVM_CD163
FM_186-ATTGTTCGTTGACTGT	FM_186	VA	NYGC	PVM	PVM	PVM_CD163
FM_186-AGTAACCTCTCTGAGA	FM_186	VA	NYGC	MG	Adapt	Adapt_AIF1
FM_186-ATCATTCGTGTCGATT	FM_186	VA	NYGC	MG	Adapt	Adapt_AIF1
FM_186-TCGGTCTGTTGGGAAC	FM_186	VA	NYGC	MG	Adapt	Adapt_AIF1
FM_186-CCTCAACTCGTGCTCT	FM_186	VA	NYGC	PVM	PVM	PVM_CD163
FM_186-CATACAGAGACGAGCT	FM_186	VA	NYGC	MG	Adapt	Adapt_AIF1
FM_186-GTCTACCCATCTGTTT	FM_186	VA	NYGC	PVM	PVM	PVM_CD163
FM_186-CGAAGGAAGAGCCATG	FM_186	VA	NYGC	MG	Adapt	Adapt_AIF1
FM_186-ATTCGTTTCCAAACCA	FM_186	VA	NYGC	MG	Adapt	Adapt_AIF1
FM_186-AGACACTTCACTGTTT	FM_186	VA	NYGC	MG	Adapt	Adapt_AIF1
FM_186-CTACTATCAGTTGCGC	FM_186	VA	NYGC	MG	Homeo	Homeo_PICALM
FM_186-ATTCTACTCTTAAGGC	FM_186	VA	NYGC	MG	Adapt	Adapt_AIF1
FM_186-TGCTGAAGTGTTGAGG	FM_186	VA	NYGC	MG	Adapt	Adapt_AIF1
FM_186-TTCGATTTCCATGATG	FM_186	VA	NYGC	MG	Adapt	Adapt_AIF1
FM_186-GGTAATCAGAGCTTTC	FM_186	VA	NYGC	PVM	PVM	PVM_CD163
FM_186-CTCCTCCAGCGTACAG	FM_186	VA	NYGC	MG	Adapt	Adapt_AIF1
FM_186-ATCACTTCACACAGCC	FM_186	VA	NYGC	MG	Homeo	Homeo_PICALM
FM_186-CTACCTGAGACCCTTA	FM_186	VA	NYGC	MG	Adapt	Adapt_AIF1
FM_186-AAAGTCCAGCATGCAG	FM_186	VA	NYGC	PVM	PVM	PVM_CD163
FM_186-TAACCAGCACCCTAGG	FM_186	VA	NYGC	MG	Adapt	Adapt_AIF1
FM_186-AACCAACCATGGACAG	FM_186	VA	NYGC	PVM	PVM	PVM_CD163
FM_186-CTAACTTAGGTCTTTG	FM_186	VA	NYGC	MG	Adapt	Adapt_AIF1
FM_186-GTGATGTTCAGGGATG	FM_186	VA	NYGC	MG	Adapt	Adapt_AIF1
FM_186-CGATCGGTCTTACACT	FM_186	VA	NYGC	PVM	PVM	PVM_CD163
FM_186-CCATAAGAGTCGAATA	FM_186	VA	NYGC	MG	Adapt	Adapt_AIF1
FM_186-GACCCTTAGTTAGTAG	FM_186	VA	NYGC	MG	Adapt	Adapt_AIF1
FM_186-GGGCTCATCTTAGCCC	FM_186	VA	NYGC	MG	ADAM	ADAM_GPNMB
FM_186-ACGGGTCAGGCCTAGA	FM_186	VA	NYGC	MG	Adapt	Adapt_AIF1
FM_186-GCTTTCGAGTGAACAT	FM_186	VA	NYGC	MG	Adapt	Adapt_AIF1
FM_186-TGAGGTTTCCTCTTTC	FM_186	VA	NYGC	MG	Adapt	Adapt_AIF1
FM_186-AGACCATTCATGGAGG	FM_186	VA	NYGC	MG	Adapt	Adapt_AIF1
FM_186-GAGACCCGTGTCGATT	FM_186	VA	NYGC	MG	Prolif	Prolif_MKI67
FM_186-CTGTGAAAGTCACTGT	FM_186	VA	NYGC	MG	Adapt	Adapt_AIF1
FM_186-TGAGACTCAGCGTAGA	FM_186	VA	NYGC	MG	ADAM	ADAM_GPNMB
FM_186-ATGTCCCGTCGCGGTT	FM_186	VA	NYGC	MG	Adapt	Adapt_AIF1
FM_186-CCTAACCCATTGACCA	FM_186	VA	NYGC	MG	ADAM	ADAM_GPNMB
FM_186-AATGACCCATTGAAGA	FM_186	VA	NYGC	MG	Adapt	Adapt_AIF1
FM_186-CACAACATCGTTTACT	FM_186	VA	NYGC	MG	Adapt	Adapt_AIF1
FM_186-GGAATCTTCGTGGCGT	FM_186	VA	NYGC	MG	Adapt	Adapt_AIF1
FM_186-TTTCATGCACAATTCG	FM_186	VA	NYGC	MG	Adapt	Adapt_AIF1
FM_186-TCAAGCATCAGAGCGA	FM_186	VA	NYGC	MG	Adapt	Adapt_AIF1
FM_186-GTTCGCTCACCAAATC	FM_186	VA	NYGC	MG	Adapt	Adapt_AIF1
FM_186-GTATTGGTCCTTATGT	FM_186	VA	NYGC	MG	Adapt	Adapt_AIF1
FM_186-CCCTCAATCAACCCGG	FM_186	VA	NYGC	MG	Adapt	Adapt_AIF1
FM_186-AGTTAGCTCAGTCACA	FM_186	VA	NYGC	MG	ADAM	ADAM_GPNMB
FM_186-CATACAGGTAGCTTAC	FM_186	VA	NYGC	MG	Adapt	Adapt_AIF1
FM_186-AGAGCCCCACGGCTAC	FM_186	VA	NYGC	MG	Adapt	Adapt_AIF1
FM_186-ATGGGAGGTTCGGTTA	FM_186	VA	NYGC	MG	Adapt	Adapt_HSPA1A
FM_186-TAACCAGGTGTCTTAG	FM_186	VA	NYGC	MG	ADAM	ADAM_GPNMB
FM_186-CCGGACACACTGTGTA	FM_186	VA	NYGC	MG	ADAM	ADAM_GPNMB
FM_186-GCTACAACATGTAACC	FM_186	VA	NYGC	MG	Adapt	Adapt_AIF1
FM_186-AAAGAACCACCGTACG	FM_186	VA	NYGC	MG	Adapt	Adapt_AIF1
FM_186-TGACCCTTCGTTCCTG	FM_186	VA	NYGC	MG	Adapt	Adapt_AIF1
FM_186-GGCTGTGAGAATTGCA	FM_186	VA	NYGC	PVM	PVM	PVM_CD163
FM_186-AGTGATCCATGTTCAG	FM_186	VA	NYGC	MG	Adapt	Adapt_AIF1
FM_186-CACAACAAGTGCCTCG	FM_186	VA	NYGC	MG	Homeo	Homeo_PICALM
FM_186-GAGTTGTCACTGCGAC	FM_186	VA	NYGC	MG	ADAM	ADAM_GPNMB
FM_186-CCGATCTTCCGTGTAA	FM_186	VA	NYGC	PVM	PVM	PVM_CD163
FM_186-GTCAAGTTCGCTGACG	FM_186	VA	NYGC	MG	Adapt	Adapt_AIF1
FM_186-ATTGGGTGTATTTCCT	FM_186	VA	NYGC	PVM	PVM	PVM_CD163
FM_186-TATTCCAAGGGTCACA	FM_186	VA	NYGC	MG	Adapt	Adapt_AIF1
FM_186-ATTCACTGTACGAGTG	FM_186	VA	NYGC	PVM	PVM	PVM_CD163
FM_186-TTTCACAAGTATGACA	FM_186	VA	NYGC	MG	Adapt	Adapt_AIF1
FM_186-TGTTCTACACCAAAGG	FM_186	VA	NYGC	MG	Adapt	Adapt_AIF1
FM_186-ACATTTCTCCTAGCTC	FM_186	VA	NYGC	MG	Adapt	Adapt_AIF1
FM_186-GTTCCGTGTCCATCTC	FM_186	VA	NYGC	PVM	PVM	PVM_CD163
FM_186-AAGTGAAAGGGTGAGG	FM_186	VA	NYGC	PVM	PVM	PVM_CD163
FM_186-GAACGTTGTGATAGTA	FM_186	VA	NYGC	MG	Homeo	Homeo_PICALM
FM_186-TCACGCTGTCAACATC	FM_186	VA	NYGC	MG	Adapt	Adapt_AIF1
FM_186-GAAACCTTCGCACGGT	FM_186	VA	NYGC	PVM	PVM	PVM_CD163
FM_186-AAGTTCGTCTACCTTA	FM_186	VA	NYGC	MG	Adapt	Adapt_AIF1
FM_186-GTGTCCTCATAATGCC	FM_186	VA	NYGC	PVM	PVM	PVM_CD163
FM_186-GCCAGGTCATGGAACG	FM_186	VA	NYGC	PVM	PVM	PVM_CD163
FM_186-CTCCGATTCGCATAGT	FM_186	VA	NYGC	MG	Adapt	Adapt_AIF1
FM_186-CTAGGTACAGACTCTA	FM_186	VA	NYGC	MG	Adapt	Adapt_AIF1
FM_186-TTTCATGGTGCTGATT	FM_186	VA	NYGC	PVM	PVM	PVM_CD163
FM_186-TCCTGCAAGACTTCCA	FM_186	VA	NYGC	PVM	PVM	PVM_CD163
FM_186-GTTACGATCCCGAGGT	FM_186	VA	NYGC	MG	Adapt	Adapt_AIF1
FM_186-GGCACGTTCTCTTAAC	FM_186	VA	NYGC	MG	Adapt	Adapt_AIF1
FM_186-ACCCAAACACTGTCGG	FM_186	VA	NYGC	MG	Adapt	Adapt_AIF1
FM_186-TCCGTGTCATTGACCA	FM_186	VA	NYGC	MG	Homeo	Homeo_PICALM
FM_186-TCCAGAACAAGACCGA	FM_186	VA	NYGC	PVM	PVM	PVM_CD163
FM_186-CGAGGCTTCCACCTCA	FM_186	VA	NYGC	MG	Adapt	Adapt_HIF1A
FM_186-TATCTTGTCGTGTGAT	FM_186	VA	NYGC	PVM	PVM	PVM_CD163
FM_186-TGTTTGTGTGATTCTG	FM_186	VA	NYGC	PVM	PVM	PVM_CD163
FM_186-GTCTAGATCAACCTTT	FM_186	VA	NYGC	MG	Adapt	Adapt_AIF1
FM_186-GACCAATCACAGTGAG	FM_186	VA	NYGC	MG	Adapt	Adapt_AIF1
FM_186-TCATACTAGTGATTCC	FM_186	VA	NYGC	MG	Adapt	Adapt_AIF1
FM_186-GAGATGGGTTCCACGG	FM_186	VA	NYGC	PVM	PVM	PVM_CD163
FM_186-TCGGATACAGTCTCTC	FM_186	VA	NYGC	MG	Homeo	Homeo_PICALM
FM_186-TCAAGACAGGACAACC	FM_186	VA	NYGC	MG	ADAM	ADAM_GPNMB
FM_186-TACGGGCCAATCGAAA	FM_186	VA	NYGC	MG	ADAM	ADAM_GPNMB
FM_186-GATAGCTAGCCTCTGG	FM_186	VA	NYGC	MG	Adapt	Adapt_AIF1
FM_186-TGTTGGATCTACCTTA	FM_186	VA	NYGC	MG	Adapt	Adapt_AIF1
FM_186-GATAGAACAACGTAAA	FM_186	VA	NYGC	PVM	PVM	PVM_CD163
FM_186-ATCATTCGTATTCCTT	FM_186	VA	NYGC	PVM	PVM	PVM_CD163
FM_186-ACCCTCACAGATACCT	FM_186	VA	NYGC	MG	Adapt	Adapt_CCL3
FM_186-TCAAGTGAGATCCCAT	FM_186	VA	NYGC	MG	Adapt	Adapt_AIF1
FM_186-CCAAGCGGTCGAGCTC	FM_186	VA	NYGC	MG	Adapt	Adapt_AIF1
FM_186-CTGGTCTTCCGAGCTG	FM_186	VA	NYGC	MG	ADAM	ADAM_GPNMB
FM_186-AAGACTCTCTTTGCGC	FM_186	VA	NYGC	PVM	PVM	PVM_CD163
FM_186-GTTGCGGAGCCTCTTC	FM_186	VA	NYGC	PVM	PVM	PVM_CD163
FM_186-GTTGTGAAGGCAGGGA	FM_186	VA	NYGC	MG	Adapt	Adapt_AIF1
FM_186-TGAGCATTCCCAATAG	FM_186	VA	NYGC	MG	Adapt	Adapt_AIF1
FM_186-CACTGGGAGGCTGGAT	FM_186	VA	NYGC	MG	Adapt	Adapt_AIF1
FM_186-TCGCAGGTCGCCCAGA	FM_186	VA	NYGC	MG	Adapt	Adapt_AIF1
FM_186-TATCTTGCAGTCTGGC	FM_186	VA	NYGC	MG	Adapt	Adapt_AIF1
FM_186-GTCATGAAGATCCTAC	FM_186	VA	NYGC	PVM	PVM	PVM_CD163
FM_186-AGTAGTCAGGAGATAG	FM_186	VA	NYGC	PVM	PVM	PVM_CD163
FM_186-CCCTAACAGGGATCTG	FM_186	VA	NYGC	MG	Adapt	Adapt_AIF1
FM_186-GGAATGGAGATCACCT	FM_186	VA	NYGC	MG	Adapt	Adapt_AIF1
FM_186-ATCGATGTCCTTCGAC	FM_186	VA	NYGC	PVM	PVM	PVM_CD163
FM_186-ACATGCAGTATTCCGA	FM_186	VA	NYGC	MG	Adapt	Adapt_AIF1
FM_186-TGAGACTGTAATGATG	FM_186	VA	NYGC	PVM	PVM	PVM_CD163
FM_186-ATTCACTGTGCTCTCT	FM_186	VA	NYGC	MG	Adapt	Adapt_AIF1
FM_186-TTTGACTCATATTCGG	FM_186	VA	NYGC	PVM	PVM	PVM_CD163
FM_186-CTGCGAGTCTATCGCC	FM_186	VA	NYGC	MG	Adapt	Adapt_AIF1
FM_186-CCTCACAGTCTGCATA	FM_186	VA	NYGC	MG	exAM	exAM_ERN1
FM_186-ACCAAACTCGATTGGT	FM_186	VA	NYGC	PVM	PVM	PVM_CD163
FM_186-GATTTCTCACGTTCGG	FM_186	VA	NYGC	MG	Adapt	Adapt_AIF1
FM_186-ACTCTCGAGCTCGACC	FM_186	VA	NYGC	MG	Adapt	Adapt_AIF1
FM_186-TAACCAGGTGTTCGTA	FM_186	VA	NYGC	MG	ADAM	ADAM_GPNMB
FM_186-AGAAATGGTACGTGTT	FM_186	VA	NYGC	MG	Adapt	Adapt_AIF1
FM_186-TCAATTCAGTCGGGAT	FM_186	VA	NYGC	PVM	PVM	PVM_CD163
FM_186-CGGCAGTAGAGCAACC	FM_186	VA	NYGC	MG	Adapt	Adapt_AIF1
FM_186-CCCTCTCTCTGATGGT	FM_186	VA	NYGC	MG	Adapt	Adapt_AIF1
FM_186-CATCCACAGCAGCCCT	FM_186	VA	NYGC	MG	exAM	exAM_ERN1
FM_186-TGTAGACAGGTCTTTG	FM_186	VA	NYGC	MG	Adapt	Adapt_AIF1
FM_186-TTTGACTCATCCGTTC	FM_186	VA	NYGC	PVM	PVM	PVM_CD163
FM_186-GAGCTGCCAGATACCT	FM_186	VA	NYGC	MG	Adapt	Adapt_AIF1
FM_186-ATTTCTGAGTTGAAAC	FM_186	VA	NYGC	MG	Adapt	Adapt_AIF1
FM_186-GCCAACGGTACGGCAA	FM_186	VA	NYGC	MG	ADAM	ADAM_GPNMB
FM_186-GGGACTCAGCCTATCA	FM_186	VA	NYGC	MG	Adapt	Adapt_AIF1
FM_186-TGTAAGCCATCGATGT	FM_186	VA	NYGC	MG	Homeo	Homeo_PICALM
FM_186-ATGACCACAACCAATC	FM_186	VA	NYGC	MG	Homeo	Homeo_PICALM
FM_186-TCGCTCAGTACTAGCT	FM_186	VA	NYGC	MG	ADAM	ADAM_GPNMB
FM_186-CCTCATGCAAATCGTC	FM_186	VA	NYGC	PVM	PVM	PVM_CD163
FM_186-GAACACTAGGTTAAAC	FM_186	VA	NYGC	MG	Adapt	Adapt_AIF1
FM_186-ATTATCCGTCCAAGAG	FM_186	VA	NYGC	MG	Homeo	Homeo_PICALM
FM_186-TCATTGTAGATGACAT	FM_186	VA	NYGC	MG	Adapt	Adapt_AIF1
FM_186-TCCTTTCAGCACACCC	FM_186	VA	NYGC	MG	Adapt	Adapt_AIF1
FM_186-AGACAAATCCACGGGT	FM_186	VA	NYGC	MG	Adapt	Adapt_AIF1
FM_186-TCCTCGACATGTAACC	FM_186	VA	NYGC	MG	ADAM	ADAM_GPNMB
FM_186-GTGAGCCGTACCAGAG	FM_186	VA	NYGC	PVM	PVM	PVM_CD163
FM_186-GTAGAGGCAATAGGGC	FM_186	VA	NYGC	MG	Adapt	Adapt_AIF1
FM_186-ATATCCTCACTACTTT	FM_186	VA	NYGC	PVM	PVM	PVM_CD163
FM_186-TCCTCGAAGCATCCCG	FM_186	VA	NYGC	MG	Adapt	Adapt_AIF1
FM_186-GGTAATCGTGGGTTGA	FM_186	VA	NYGC	MG	Adapt	Adapt_AIF1
FM_186-ATAGACCAGAGCCGTA	FM_186	VA	NYGC	MG	ADAM	ADAM_GPNMB
FM_186-TCGGGACTCCTCTCTT	FM_186	VA	NYGC	MG	Adapt	Adapt_AIF1
FM_186-TACATTCGTGTTAAAG	FM_186	VA	NYGC	MG	Adapt	Adapt_IFI44L
FM_186-TGTTGGAAGTACAGCG	FM_186	VA	NYGC	MG	ADAM	ADAM_GPNMB
FM_186-TTAGGCACAGTTAGGG	FM_186	VA	NYGC	MG	Adapt	Adapt_AIF1
FM_186-CCCTGATGTCTCAAGT	FM_186	VA	NYGC	MG	Adapt	Adapt_AIF1
FM_186-TGATGGTTCGATACTG	FM_186	VA	NYGC	MG	Adapt	Adapt_AIF1
FM_186-TTACCATCACAGTGAG	FM_186	VA	NYGC	MG	Adapt	Adapt_AIF1
FM_186-CAAAGAAGTCTCTCCA	FM_186	VA	NYGC	PVM	PVM	PVM_CD163
FM_186-CGTGATAGTATTGACC	FM_186	VA	NYGC	PVM	PVM	PVM_CD163
FM_186-ATCGCCTGTGGTACAG	FM_186	VA	NYGC	PVM	PVM	PVM_CD163
FM_186-GCCTGTTCAATTCTCT	FM_186	VA	NYGC	PVM	PVM	PVM_CD163
FM_186-GCCTGTTTCAAAGAAC	FM_186	VA	NYGC	PVM	PVM	PVM_CD163
FM_186-GCGAGAACAGCTGTGC	FM_186	VA	NYGC	MG	Adapt	Adapt_AIF1
FM_186-ATCCGTCTCGTTTACT	FM_186	VA	NYGC	PVM	PVM	PVM_CD163
FM_186-TCCATGCTCCCGGTAG	FM_186	VA	NYGC	MG	Homeo	Homeo_PICALM
FM_186-CAAGCTAGTCTTCATT	FM_186	VA	NYGC	MG	Adapt	Adapt_AIF1
FM_186-CACACAAGTGTGCTTA	FM_186	VA	NYGC	MG	Adapt	Adapt_AIF1
FM_186-GAAACCTGTAACTAAG	FM_186	VA	NYGC	MG	Adapt	Adapt_AIF1
FM_186-TCTCACGTCCCAACTC	FM_186	VA	NYGC	MG	Adapt	Adapt_AIF1
FM_186-GGTTAACGTACAGAAT	FM_186	VA	NYGC	MG	Adapt	Adapt_AIF1
FM_186-GTTGCGGGTCGCTTGG	FM_186	VA	NYGC	PVM	PVM	PVM_CD163
FM_186-CTACGGGCAAGCAATA	FM_186	VA	NYGC	MG	Adapt	Adapt_AIF1
FM_186-CGCAGGTAGGTTGTTC	FM_186	VA	NYGC	MG	Adapt	Adapt_AIF1
FM_186-ATCCACCCACACGCCA	FM_186	VA	NYGC	MG	Prolif	Prolif_MKI67
FM_186-TCACATTTCCCGAGAC	FM_186	VA	NYGC	MG	Adapt	Adapt_AIF1
FM_186-TGCTCGTGTAACAGGC	FM_186	VA	NYGC	MG	Adapt	Adapt_AIF1
FM_186-AATGGAATCTAGATCG	FM_186	VA	NYGC	MG	Adapt	Adapt_AIF1
FM_186-TAGACCAGTCGCAACC	FM_186	VA	NYGC	PVM	PVM	PVM_CD163
FM_186-ATCGCCTAGGTGCATG	FM_186	VA	NYGC	MG	Adapt	Adapt_AIF1
FM_186-AATGGCTGTTCCTAGA	FM_186	VA	NYGC	MG	ADAM	ADAM_GPNMB
FM_186-GTGTTAGTCACCTGTC	FM_186	VA	NYGC	MG	Adapt	Adapt_AIF1
FM_186-GACCTTCTCCCTGGTT	FM_186	VA	NYGC	PVM	PVM	PVM_CD163
FM_186-AACCAACCACACCAGC	FM_186	VA	NYGC	PVM	PVM	PVM_CD163
FM_186-TGTAAGCTCTGGGAGA	FM_186	VA	NYGC	MG	ADAM	ADAM_GPNMB
FM_186-AAGGTAACAAGCAATA	FM_186	VA	NYGC	MG	Adapt	Adapt_AIF1
FM_186-CTGTGGGCATGACTTG	FM_186	VA	NYGC	MG	ADAM	ADAM_GPNMB
FM_186-AAGAACATCCAGGACC	FM_186	VA	NYGC	MG	Adapt	Adapt_AIF1
FM_186-ACAAAGACATCACCAA	FM_186	VA	NYGC	MG	ADAM	ADAM_GPNMB
FM_186-GAATAGACAGCGTATT	FM_186	VA	NYGC	PVM	PVM	PVM_CD163
FM_186-CTCCGATAGCAAACAT	FM_186	VA	NYGC	MG	Adapt	Adapt_AIF1
FM_186-AATGGCTGTTGGAGAC	FM_186	VA	NYGC	MG	Adapt	Adapt_AIF1
FM_186-CATTTCAAGGTAAACT	FM_186	VA	NYGC	MG	Adapt	Adapt_AIF1
FM_186-AAGGAATCAAAGCACG	FM_186	VA	NYGC	MG	ADAM	ADAM_GPNMB
FM_186-AGAGCAGAGACGATAT	FM_186	VA	NYGC	MG	Adapt	Adapt_AIF1
FM_186-GTTATGGCAAACACCT	FM_186	VA	NYGC	MG	Adapt	Adapt_AIF1
FM_186-CACATGAAGCAACTCT	FM_186	VA	NYGC	MG	Adapt	Adapt_AIF1
FM_186-TGAATGCCATGCCGCA	FM_186	VA	NYGC	MG	Adapt	Adapt_AIF1
FM_186-TAACACGGTCGGCACT	FM_186	VA	NYGC	PVM	PVM	PVM_CD163
FM_186-ATCGGCGGTCCGGTCA	FM_186	VA	NYGC	MG	ADAM	ADAM_GPNMB
FM_186-GCTGGGTGTCGCTTGG	FM_186	VA	NYGC	MG	ADAM	ADAM_GPNMB
FM_186-ATTTACCCAATACCTG	FM_186	VA	NYGC	PVM	PVM	PVM_CD163
FM_186-AAAGGATTCCGATAGT	FM_186	VA	NYGC	MG	Adapt	Adapt_AIF1
FM_186-ATCTTCAGTATACCCA	FM_186	VA	NYGC	PVM	PVM	PVM_CD163
FM_186-ATCGTAGGTTATGGTC	FM_186	VA	NYGC	MG	Adapt	Adapt_AIF1
FM_186-AGGGAGTCAGGCCCTA	FM_186	VA	NYGC	MG	Adapt	Adapt_AIF1
FM_186-AAAGGGCTCTTGGTGA	FM_186	VA	NYGC	MG	Adapt	Adapt_AIF1
FM_186-GACCCTTAGGCTAACG	FM_186	VA	NYGC	MG	Adapt	Adapt_AIF1
FM_186-TCATTGTGTCCGACGT	FM_186	VA	NYGC	MG	Homeo	Homeo_PICALM
FM_186-GCAACCGCACCTGCGA	FM_186	VA	NYGC	PVM	PVM	PVM_CD163
FM_186-CTCCTTTAGGGAGGCA	FM_186	VA	NYGC	PVM	PVM	PVM_CD163
FM_186-CACACAAAGCATGAAT	FM_186	VA	NYGC	MG	Adapt	Adapt_AIF1
FM_186-TGAGGTTCATTCTCCG	FM_186	VA	NYGC	MG	ADAM	ADAM_GPNMB
FM_186-ATTATCCGTCGCAGTC	FM_186	VA	NYGC	MG	Adapt	Adapt_TMEM163
FM_186-GTGAGCCAGTGCCCGT	FM_186	VA	NYGC	PVM	PVM	PVM_CD163
FM_186-CCTTTGGCACATCATG	FM_186	VA	NYGC	MG	Adapt	Adapt_AIF1
FM_186-ACAGGGAGTAAGCTCT	FM_186	VA	NYGC	MG	Adapt	Adapt_AIF1
FM_186-CTAAGTGAGAGCAACC	FM_186	VA	NYGC	MG	Adapt	Adapt_AIF1
FM_186-CACATGAAGGTCGAGT	FM_186	VA	NYGC	MG	Adapt	Adapt_AIF1
FM_186-TCACGCTAGTAAGCAT	FM_186	VA	NYGC	MG	Adapt	Adapt_AIF1
FM_186-AACGTCATCCGTTTCG	FM_186	VA	NYGC	MG	Adapt	Adapt_AIF1
FM_186-GCCAACGCACGCTATA	FM_186	VA	NYGC	PVM	PVM	PVM_CD163
FM_186-ACTGTGAAGGGACACT	FM_186	VA	NYGC	PVM	PVM	PVM_CD163
FM_186-TCACATTCAAAGGTTA	FM_186	VA	NYGC	MG	ADAM	ADAM_GPNMB
FM_186-CCAATGACAAGCTCTA	FM_186	VA	NYGC	MG	Adapt	Adapt_AIF1
FM_186-ACCAAACGTAGACAAT	FM_186	VA	NYGC	PVM	PVM	PVM_CD163
FM_186-TCATGCCTCAAGTGTC	FM_186	VA	NYGC	PVM	PVM	PVM_CD163
FM_186-TTAATCCTCCAAATGC	FM_186	VA	NYGC	PVM	PVM	PVM_CD163
FM_186-CGGACACCAAGGATGC	FM_186	VA	NYGC	PVM	PVM	PVM_CD163
FM_186-AAGAACAAGCAGCACA	FM_186	VA	NYGC	MG	Adapt	Adapt_AIF1
FM_186-GCCATTCAGGTGTGAC	FM_186	VA	NYGC	MG	Adapt	Adapt_AIF1
FM_186-TTACAGGAGTTGCGAG	FM_186	VA	NYGC	MG	Adapt	Adapt_AIF1
FM_186-GGGAGATCAGGAATAT	FM_186	VA	NYGC	MG	Adapt	Adapt_AIF1
FM_186-ATTCCTACAGTCCGTG	FM_186	VA	NYGC	PVM	PVM	PVM_CD163
FM_186-CCTTCAGCAGACGGAT	FM_186	VA	NYGC	MG	ADAM	ADAM_GPNMB
FM_186-AAAGTGACAATGACCT	FM_186	VA	NYGC	MG	Adapt	Adapt_AIF1
FM_186-CAAGGGAAGATGACCG	FM_186	VA	NYGC	MG	Adapt	Adapt_AIF1
FM_186-AGAACCTTCCCTTCCC	FM_186	VA	NYGC	PVM	PVM	PVM_CD163
FM_186-TGAGCGCAGTAAATGC	FM_186	VA	NYGC	MG	Adapt	Adapt_HIST
FM_186-TCCTCTTTCTAACGCA	FM_186	VA	NYGC	MG	Homeo	Homeo_PICALM
FM_186-AACCACACAGACCAGA	FM_186	VA	NYGC	MG	Adapt	Adapt_AIF1
FM_186-TACCTCGCAGAGTCAG	FM_186	VA	NYGC	MG	Adapt	Adapt_AIF1
FM_186-ACGGGTCAGACTACGG	FM_186	VA	NYGC	MG	Adapt	Adapt_AIF1
FM_186-CCCGAAGTCTGCTCTG	FM_186	VA	NYGC	MG	Adapt	Adapt_AIF1
FM_186-GATGATCGTAGACAAT	FM_186	VA	NYGC	MG	ADAM	ADAM_GPNMB
FM_186-ACTATTCAGGCTTAGG	FM_186	VA	NYGC	PVM	PVM	PVM_CD163
FM_186-GAGACCCCAGATCATC	FM_186	VA	NYGC	MG	ADAM	ADAM_GPNMB
FM_186-GTCACGGGTCTCACAA	FM_186	VA	NYGC	PVM	PVM	PVM_CD163
FM_186-GCAACCGTCCATTGGA	FM_186	VA	NYGC	MG	Adapt	Adapt_AIF1
FM_186-CCGAACGGTTCGGCTG	FM_186	VA	NYGC	MG	Homeo	Homeo_PICALM
FM_186-GATCGTAAGACTCAAA	FM_186	VA	NYGC	PVM	PVM	PVM_CD163
FM_186-GACATCATCTGGACTA	FM_186	VA	NYGC	MG	Adapt	Adapt_AIF1
FM_186-CCTCTCCTCCAACACA	FM_186	VA	NYGC	PVM	PVM	PVM_CD163
FM_186-TCAAGTGTCATCGACA	FM_186	VA	NYGC	MG	Adapt	Adapt_AIF1
FM_186-TAGGTACTCCCAAGCG	FM_186	VA	NYGC	MG	Adapt	Adapt_AIF1
FM_186-TATTGCTAGTCACGCC	FM_186	VA	NYGC	PVM	PVM	PVM_CD163
FM_186-AATCGTGAGCTGGTGA	FM_186	VA	NYGC	MG	Adapt	Adapt_AIF1
FM_186-CATCAAGAGATTGAGT	FM_186	VA	NYGC	PVM	PVM	PVM_CD163
FM_186-ATGAGGGAGGCCGCTT	FM_186	VA	NYGC	MG	Adapt	Adapt_AIF1
FM_186-CTTCTCTGTCTCTCAC	FM_186	VA	NYGC	MG	Adapt	Adapt_AIF1
FM_186-CCCGGAAAGATGCTGG	FM_186	VA	NYGC	MG	Adapt	Adapt_AIF1
FM_186-TCTGGCTGTGTTTCTT	FM_186	VA	NYGC	PVM	PVM	PVM_CD163
FM_186-ACGGTTAGTAGAGGAA	FM_186	VA	NYGC	MG	ADAM	ADAM_GPNMB
FM_186-AGACCATTCACTTCTA	FM_186	VA	NYGC	MG	ADAM	ADAM_GPNMB
FM_186-ACTTTGTTCATTTGTC	FM_186	VA	NYGC	MG	Homeo	Homeo_PICALM
FM_186-CTTCAATTCAATCCAG	FM_186	VA	NYGC	PVM	PVM	PVM_CD163
FM_186-GTTTACTTCGTCTAAG	FM_186	VA	NYGC	PVM	PVM	PVM_CD163
FM_186-TTCAGGACATCGCTCT	FM_186	VA	NYGC	MG	Adapt	Adapt_AIF1
FM_186-GATGTTGTCATACAGC	FM_186	VA	NYGC	MG	Adapt	Adapt_AIF1
FM_186-ATCCATTTCAGCGCGT	FM_186	VA	NYGC	MG	Adapt	Adapt_AIF1
FM_186-CCTCTAGCAACCAACT	FM_186	VA	NYGC	PVM	PVM	PVM_CD163
FM_186-CGATGCGTCTAGGAAA	FM_186	VA	NYGC	MG	Adapt	Adapt_AIF1
FM_186-CCTCAACTCGAACGGA	FM_186	VA	NYGC	MG	Adapt	Adapt_AIF1
FM_186-ACGTACAAGCCTAGGA	FM_186	VA	NYGC	PVM	PVM	PVM_CD163
FM_186-TTCCGTGCAGTCTCTC	FM_186	VA	NYGC	PVM	PVM	PVM_CD163
FM_186-GGCTTTCCATGGCCAC	FM_186	VA	NYGC	MG	Adapt	Adapt_AIF1
FM_186-TGATTCTCACGAGGAT	FM_186	VA	NYGC	MG	Adapt	Adapt_AIF1
FM_186-GTAGGTTCACCATTCC	FM_186	VA	NYGC	MG	Adapt	Adapt_AIF1
FM_186-ACCCTTGAGTCAGCCC	FM_186	VA	NYGC	PVM	PVM	PVM_CD163
FM_186-CCCTGATGTCCGAAAG	FM_186	VA	NYGC	PVM	PVM	PVM_CD163
FM_186-TGTGATGTCCAAGAGG	FM_186	VA	NYGC	MG	Adapt	Adapt_AIF1
FM_186-CATGCTCGTTACGGAG	FM_186	VA	NYGC	MG	ADAM	ADAM_GPNMB
FM_186-TACCTGCTCATTCGTT	FM_186	VA	NYGC	MG	Adapt	Adapt_AIF1
FM_186-CCTCATGTCGTGTGAT	FM_186	VA	NYGC	MG	Adapt	Adapt_AIF1
FM_186-GAGTCATCATAAGCAA	FM_186	VA	NYGC	MG	Adapt	Adapt_AIF1
FM_186-CGAGGCTTCGGTCAGC	FM_186	VA	NYGC	MG	Adapt	Adapt_AIF1
FM_186-CAGGCCACAGGGACTA	FM_186	VA	NYGC	MG	Homeo	Homeo_PICALM
FM_186-ATACCGAAGCAGATAT	FM_186	VA	NYGC	PVM	PVM	PVM_CD163
FM_186-AGGATAATCCGTGACG	FM_186	VA	NYGC	PVM	PVM	PVM_CD163
FM_186-AGGCATTCAATCGCGC	FM_186	VA	NYGC	PVM	PVM	PVM_CD163
FM_186-CGAGTTACATTAAGCC	FM_186	VA	NYGC	MG	Adapt	Adapt_AIF1
FM_186-TTACGCCGTCTCACAA	FM_186	VA	NYGC	MG	Homeo	Homeo_PICALM
FM_186-GACCGTGGTTGTTTGG	FM_186	VA	NYGC	MG	Adapt	Adapt_AIF1
FM_186-ACAGAAAGTCGTACAT	FM_186	VA	NYGC	MG	Adapt	Adapt_AIF1
FM_186-AGGGTGAGTCGCGTCA	FM_186	VA	NYGC	MG	Adapt	Adapt_AIF1
FM_186-TCTATCAGTCTAACTG	FM_186	VA	NYGC	MG	Adapt	Adapt_HSPA1A
FM_186-CATGGATCACACAGCC	FM_186	VA	NYGC	MG	Adapt	Adapt_AIF1
FM_186-ATGGGAGTCAGGACAG	FM_186	VA	NYGC	MG	Adapt	Adapt_AIF1
FM_186-CTCCAACCAGCTCGGT	FM_186	VA	NYGC	MG	Adapt	Adapt_AIF1
FM_186-ATTCCTAAGAGAGCCT	FM_186	VA	NYGC	MG	Homeo	Homeo_PICALM
FM_186-CCTCTCCTCAGTCCGG	FM_186	VA	NYGC	MG	Adapt	Adapt_AIF1
FM_186-TTACGCCCAGCGTGAA	FM_186	VA	NYGC	MG	Adapt	Adapt_AIF1
FM_186-AGAAATGCAGAGCCCT	FM_186	VA	NYGC	PVM	PVM	PVM_CD163
FM_186-TTCCGGTCAGAAGCGT	FM_186	VA	NYGC	PVM	PVM	PVM_CD163
FM_186-ATACCGAGTACGTGAG	FM_186	VA	NYGC	MG	Adapt	Adapt_AIF1
FM_186-ATCAGGTGTCCTCCAT	FM_186	VA	NYGC	PVM	PVM	PVM_CD163
FM_186-TCATTACGTACCAGAG	FM_186	VA	NYGC	MG	Adapt	Adapt_AIF1
FM_186-GTTGCGGCACAATGTC	FM_186	VA	NYGC	PVM	PVM	PVM_CD163
FM_186-AGGAGGTCAAGAGAGA	FM_186	VA	NYGC	MG	Adapt	Adapt_AIF1
FM_186-GCCCGAAAGGCGCTTC	FM_186	VA	NYGC	PVM	PVM	PVM_CD163
FM_186-TTGGATGGTTTGTTGG	FM_186	VA	NYGC	PVM	PVM	PVM_CD163
FM_186-CTCAAGAGTACTGGGA	FM_186	VA	NYGC	MG	Adapt	Adapt_AIF1
FM_186-GTTGCTCTCCGTTGGG	FM_186	VA	NYGC	MG	Adapt	Adapt_AIF1
FM_186-CGAGTGCAGCAGCCCT	FM_186	VA	NYGC	MG	Adapt	Adapt_AIF1
FM_186-TATCTGTTCTGGTGCG	FM_186	VA	NYGC	PVM	PVM	PVM_CD163
FM_186-CCACACTTCGCACGAC	FM_186	VA	NYGC	PVM	PVM	PVM_CD163
FM_186-GATGAGGCAAGAGTTA	FM_186	VA	NYGC	MG	Adapt	Adapt_AIF1
FM_186-TGTTCTACATCGGAGA	FM_186	VA	NYGC	MG	Adapt	Adapt_AIF1
FM_186-CACTTCGCAAGACCTT	FM_186	VA	NYGC	MG	exAM	exAM_ERN1
FM_186-CATTCTAGTAATCAGA	FM_186	VA	NYGC	MG	ADAM	ADAM_GPNMB
FM_186-GTGTGATGTTGTGGCC	FM_186	VA	NYGC	MG	Adapt	Adapt_AIF1
FM_186-TTCCACGCAGTTCACA	FM_186	VA	NYGC	MG	Adapt	Adapt_AIF1
FM_186-AGGCCACGTTTGCCGG	FM_186	VA	NYGC	PVM	PVM	PVM_CD163
FM_186-CCTAACCTCGGTGTAT	FM_186	VA	NYGC	PVM	PVM	PVM_CD163
FM_186-TAGAGTCCAACTCCCT	FM_186	VA	NYGC	PVM	PVM	PVM_CD163
FM_186-ACGTTCCGTTCCAAAC	FM_186	VA	NYGC	PVM	PVM	PVM_CD163
FM_186-TGCAGATCATCTATCT	FM_186	VA	NYGC	PVM	PVM	PVM_CD163
FM_186-GCACATAGTCCCTAAA	FM_186	VA	NYGC	PVM	PVM	PVM_CD163
FM_186-CTTCTCTGTCCGGACT	FM_186	VA	NYGC	MG	Homeo	Homeo_PICALM
FM_186-AGTGATCAGGGAGGTG	FM_186	VA	NYGC	MG	Adapt	Adapt_AIF1
FM_186-GAGCCTGCACTTCTCG	FM_186	VA	NYGC	MG	Adapt	Adapt_AIF1
FM_186-ATCCATTAGCGTGAGT	FM_186	VA	NYGC	MG	exAM	exAM_ERN1
FM_186-TTGGGATGTGACATCT	FM_186	VA	NYGC	PVM	PVM	PVM_CD163
FM_186-TAGATCGCACCATATG	FM_186	VA	NYGC	MG	Adapt	Adapt_AIF1
FM_186-GTGGCGTTCGGCTTGG	FM_186	VA	NYGC	MG	Adapt	Adapt_AIF1
FM_186-TCATATCTCGAGCACC	FM_186	VA	NYGC	MG	ADAM	ADAM_GPNMB
FM_186-GACTCAAAGTCTCCTC	FM_186	VA	NYGC	MG	Adapt	Adapt_AIF1
FM_186-CACTGTCAGGAGGGTG	FM_186	VA	NYGC	MG	Adapt	Adapt_AIF1
FM_186-ACCATTTAGGGAGGCA	FM_186	VA	NYGC	PVM	PVM	PVM_CD163
FM_186-TGTAGACAGAGCATAT	FM_186	VA	NYGC	MG	Adapt	Adapt_AIF1
FM_186-ATCCGTCAGTGCCGAA	FM_186	VA	NYGC	PVM	PVM	PVM_CD163
FM_186-CTGGCAGCAATAGGAT	FM_186	VA	NYGC	MG	Adapt	Adapt_AIF1
FM_186-TGAGGAGGTAATGCGG	FM_186	VA	NYGC	MG	Adapt	Adapt_AIF1
FM_186-GCCAACGAGCGACTTT	FM_186	VA	NYGC	MG	Adapt	Adapt_AIF1
FM_186-GGGCTCAGTTGGGTAG	FM_186	VA	NYGC	MG	Adapt	Adapt_AIF1
FM_186-CCGATGGAGATTAGAC	FM_186	VA	NYGC	MG	Adapt	Adapt_AIF1
FM_186-TTCCTTCAGTACAGCG	FM_186	VA	NYGC	MG	Adapt	Adapt_AIF1
FM_186-CATCGCTCAGCTTTCC	FM_186	VA	NYGC	PVM	PVM	PVM_CD163
FM_186-GTTGTGATCCACTGAA	FM_186	VA	NYGC	MG	Adapt	Adapt_AIF1
FM_186-GGGACCTGTACGACTT	FM_186	VA	NYGC	PVM	PVM	PVM_CD163
FM_186-CACAGGCAGATGCAGC	FM_186	VA	NYGC	MG	Adapt	Adapt_AIF1
FM_186-ATTGTTCTCTGATTCT	FM_186	VA	NYGC	MG	Homeo	Homeo_PICALM
FM_186-GTGCGTGCAATGGCAG	FM_186	VA	NYGC	PVM	PVM	PVM_CD163
FM_186-ACGGGTCTCGCTAAAC	FM_186	VA	NYGC	MG	Adapt	Adapt_AIF1
FM_186-GTTCTATTCGTTGTGA	FM_186	VA	NYGC	MG	Adapt	Adapt_IFI44L
FM_186-AGGTTGTGTCCTGTTC	FM_186	VA	NYGC	MG	ADAM	ADAM_GPNMB
FM_186-CTAACCCCAGACCTAT	FM_186	VA	NYGC	PVM	PVM	PVM_CD163
FM_186-CAGCAGCCAATTTCCT	FM_186	VA	NYGC	PVM	PVM	PVM_CD163
FM_186-CAGGTATTCGTAACCA	FM_186	VA	NYGC	PVM	PVM	PVM_CD163
FM_186-CGGTCAGTCGTCGATA	FM_186	VA	NYGC	MG	Adapt	Adapt_AIF1
FM_186-ACTCCCAGTACGAGTG	FM_186	VA	NYGC	MG	Adapt	Adapt_AIF1
FM_186-CTCCATGAGTAGAGTT	FM_186	VA	NYGC	MG	Adapt	Adapt_AIF1
FM_186-ATCACAGGTGAATTGA	FM_186	VA	NYGC	MG	Adapt	Adapt_AIF1
FM_186-ACTCTCGGTATCACGT	FM_186	VA	NYGC	MG	Adapt	Adapt_AIF1
FM_186-AACACACGTGCAATAA	FM_186	VA	NYGC	MG	Prolif	Prolif_MKI67
FM_186-AGACCATTCGTGCTCT	FM_186	VA	NYGC	MG	Adapt	Adapt_AIF1
FM_186-CATAAGCTCGTTCTAT	FM_186	VA	NYGC	MG	Adapt	Adapt_AIF1
FM_186-TTCTTGAAGACCAAGC	FM_186	VA	NYGC	MG	Adapt	Adapt_AIF1
FM_186-GTTAGTGTCAAATAGG	FM_186	VA	NYGC	MG	Adapt	Adapt_AIF1
FM_186-GATGAGGTCGTTCTCG	FM_186	VA	NYGC	MG	Prolif	Prolif_MKI67
FM_186-CGAGTTAGTCGGAACA	FM_186	VA	NYGC	MG	Adapt	Adapt_CCL3
FM_186-GTTAGTGAGAGAGGGC	FM_186	VA	NYGC	MG	Adapt	Adapt_AIF1
FM_186-TCGATTTTCCATTTCA	FM_186	VA	NYGC	MG	Adapt	Adapt_AIF1
FM_186-TCGGGTGAGTACCATC	FM_186	VA	NYGC	MG	Adapt	Adapt_AIF1
FM_186-CAGGGCTCACAATTCG	FM_186	VA	NYGC	MG	ADAM	ADAM_GPNMB
FM_186-GTCTCACGTTGGAGGT	FM_186	VA	NYGC	MG	Prolif	Prolif_MKI67
FM_186-GTGTCCTAGAATTCAG	FM_186	VA	NYGC	PVM	PVM	PVM_CD163
FM_186-CTGTGGGAGTTGAATG	FM_186	VA	NYGC	MG	Adapt	Adapt_AIF1
FM_186-TCATGGAGTTCCGCGA	FM_186	VA	NYGC	MG	Adapt	Adapt_AIF1
FM_186-GCACGGTTCATGAAAG	FM_186	VA	NYGC	MG	ADAM	ADAM_GPNMB
FM_186-ACCCTCAGTGCTATTG	FM_186	VA	NYGC	MG	Adapt	Adapt_AIF1
FM_186-CATACTTTCGAACACT	FM_186	VA	NYGC	MG	Homeo	Homeo_PICALM
FM_186-AGGACTTAGCGGCTCT	FM_186	VA	NYGC	MG	Adapt	Adapt_AIF1
FM_186-ATCCACCGTGTGATGG	FM_186	VA	NYGC	MG	Adapt	Adapt_AIF1
FM_186-CTCACTGAGCTACGTT	FM_186	VA	NYGC	MG	Adapt	Adapt_AIF1
FM_186-GACCTTCCAAGGCAAC	FM_186	VA	NYGC	PVM	PVM	PVM_CD163
FM_186-GTATTTCCAGTGTGCC	FM_186	VA	NYGC	PVM	PVM	PVM_CD163
FM_186-AGGGTCCCACATACGT	FM_186	VA	NYGC	MG	Adapt	Adapt_AIF1
FM_186-TACCGGGGTTCAAGGG	FM_186	VA	NYGC	MG	Adapt	Adapt_AIF1
FM_186-ACTACGAGTGTATTCG	FM_186	VA	NYGC	MG	Adapt	Adapt_CCL3
FM_186-AGTTAGCCACCAGCCA	FM_186	VA	NYGC	MG	Homeo	Homeo_PICALM
FM_186-CAACAACTCGAAGCCC	FM_186	VA	NYGC	MG	Adapt	Adapt_AIF1
FM_186-AAAGTCCGTATTGGCT	FM_186	VA	NYGC	MG	Homeo	Homeo_PICALM
FM_186-ACAGAAATCAGAGTGG	FM_186	VA	NYGC	MG	Adapt	Adapt_AIF1
FM_186-TACGGGCCACGACAGA	FM_186	VA	NYGC	MG	Homeo	Homeo_PICALM
FM_186-CTCCCTCAGTTCATCG	FM_186	VA	NYGC	MG	Homeo	Homeo_PICALM
FM_186-GAAGCGATCTTAGTTC	FM_186	VA	NYGC	MG	Homeo	Homeo_PICALM
FM_186-GCACGGTAGTTCAACC	FM_186	VA	NYGC	PVM	PVM	PVM_CD163
FM_186-CGCAGGTTCGTGCATA	FM_186	VA	NYGC	MG	Adapt	Adapt_AIF1
FM_186-AGATGCTAGGCACTAG	FM_186	VA	NYGC	MG	Adapt	Adapt_AIF1
FM_186-AAGAACAAGTACTCGT	FM_186	VA	NYGC	MG	Adapt	Adapt_AIF1
FM_186-TCCATGCTCTTTGATC	FM_186	VA	NYGC	MG	Homeo	Homeo_PICALM
FM_186-TGCGACGAGTCTAGCT	FM_186	VA	NYGC	MG	Adapt	Adapt_AIF1
FM_186-TCAATCTAGCCATATC	FM_186	VA	NYGC	PVM	PVM	PVM_CD163
FM_186-AGGCCACTCGAGATAA	FM_186	VA	NYGC	PVM	PVM	PVM_CD163
FM_186-TCACGCTGTACACGTT	FM_186	VA	NYGC	PVM	PVM	PVM_CD163
FM_186-TGCGGGTGTTCCTAAG	FM_186	VA	NYGC	MG	Adapt	Adapt_AIF1
FM_186-TACCGGGAGCACGTCC	FM_186	VA	NYGC	MG	Homeo	Homeo_PICALM
FM_186-AATCACGCAAGTGGCA	FM_186	VA	NYGC	MG	Homeo	Homeo_PICALM
FM_186-TCCACGTAGAAGTATC	FM_186	VA	NYGC	MG	Adapt	Adapt_AIF1
FM_186-AGACAAATCCTGTAGA	FM_186	VA	NYGC	MG	exAM	exAM_ERN1
FM_186-AGACCCGCAGGTTCCG	FM_186	VA	NYGC	PVM	PVM	PVM_CD163
FM_186-CCTGTTGAGATGGGCT	FM_186	VA	NYGC	MG	Adapt	Adapt_AIF1
FM_186-CATTGAGTCTTGGTCC	FM_186	VA	NYGC	MG	Adapt	Adapt_HSPA1A
FM_186-GGAGGATGTTGTGCCG	FM_186	VA	NYGC	MG	Adapt	Adapt_AIF1
FM_186-GGAGAACGTATGAGGC	FM_186	VA	NYGC	MG	Adapt	Adapt_AIF1
FM_186-TCCTCTTGTATGGAGC	FM_186	VA	NYGC	MG	ADAM	ADAM_GPNMB
FM_186-ATTGTTCCAATGTCAC	FM_186	VA	NYGC	MG	exAM	exAM_ERN1
FM_186-GCGTTTCTCGGCCTTT	FM_186	VA	NYGC	MG	Adapt	Adapt_AIF1
FM_186-TGCGATACACGGCGTT	FM_186	VA	NYGC	MG	Adapt	Adapt_AIF1
FM_186-GCTTCACAGCATGTTC	FM_186	VA	NYGC	MG	Adapt	Adapt_CCL3
FM_186-AGGCATTTCAAGTCGT	FM_186	VA	NYGC	MG	Adapt	Adapt_AIF1
FM_186-ACCCAAAAGTAGTCAA	FM_186	VA	NYGC	PVM	PVM	PVM_CD163
FM_186-ACCTGTCTCCATGAGT	FM_186	VA	NYGC	MG	exAM	exAM_ERN1
FM_186-TACGTCCTCTCCCATG	FM_186	VA	NYGC	MG	Adapt	Adapt_AIF1
FM_186-CTTCCTTTCTTTGCAT	FM_186	VA	NYGC	PVM	PVM	PVM_CD163
FM_186-CACGTGGGTCATCCCT	FM_186	VA	NYGC	MG	exAM	exAM_ERN1
FM_186-GTAAGTCTCAAAGCCT	FM_186	VA	NYGC	PVM	PVM	PVM_CD163
FM_186-ACTATGGGTGCTCTTC	FM_186	VA	NYGC	MG	Homeo	Homeo_PICALM
FM_186-TCGCACTGTTCTGACA	FM_186	VA	NYGC	PVM	PVM	PVM_CD163
FM_186-ACGGAAGCAGTCCCGA	FM_186	VA	NYGC	MG	Adapt	Adapt_AIF1
FM_186-TGAGCGCCAATCTCGA	FM_186	VA	NYGC	PVM	PVM	PVM_CD163
FM_186-GAGAAATTCATCTGTT	FM_186	VA	NYGC	MG	Homeo	Homeo_PICALM
FM_186-CATTCTACACGACGTC	FM_186	VA	NYGC	MG	Homeo	Homeo_PICALM
FM_186-GGGATCCTCCCGGTAG	FM_186	VA	NYGC	PVM	PVM	PVM_CD163
FM_186-TTTGGTTTCTGTAACG	FM_186	VA	NYGC	MG	Adapt	Adapt_AIF1
FM_186-ACACCAAAGGACAAGA	FM_186	VA	NYGC	PVM	PVM	PVM_CD163
FM_186-TTTACCACACCTGAAT	FM_186	VA	NYGC	MG	ADAM	ADAM_GPNMB
FM_186-CTGGTCTTCGCACGGT	FM_186	VA	NYGC	MG	Adapt	Adapt_AIF1
FM_186-TAACCAGAGTCTGCGC	FM_186	VA	NYGC	MG	exAM	exAM_ERN1
FM_186-TATCCTACATATGGCT	FM_186	VA	NYGC	MG	Adapt	Adapt_AIF1
FM_186-TCTTAGTCACCCTTGT	FM_186	VA	NYGC	MG	Homeo	Homeo_PICALM
FM_186-ATCGTGAGTCTACAAC	FM_186	VA	NYGC	PVM	PVM	PVM_CD163
FM_186-AACAAGAAGCGTATAA	FM_186	VA	NYGC	MG	ADAM	ADAM_GPNMB
FM_186-GCCGATGGTGCTTATG	FM_186	VA	NYGC	MG	Adapt	Adapt_AIF1
FM_186-CGTTGGGGTTGACTGT	FM_186	VA	NYGC	MG	ADAM	ADAM_GPNMB
FM_186-TCCTCTTAGATGAATC	FM_186	VA	NYGC	MG	Adapt	Adapt_AIF1
FM_186-TCGCAGGAGCTGCCAC	FM_186	VA	NYGC	MG	ADAM	ADAM_GPNMB
FM_186-ATCCTATTCGCTGCGA	FM_186	VA	NYGC	MG	Adapt	Adapt_AIF1
FM_186-AGCTCAACACAACATC	FM_186	VA	NYGC	MG	Adapt	Adapt_HIST
FM_186-TGTTTGTAGCGTTACT	FM_186	VA	NYGC	MG	Adapt	Adapt_AIF1
FM_186-ACGTTCCCATAACGGG	FM_186	VA	NYGC	MG	Adapt	Adapt_AIF1
FM_186-GCTGCAGCACATTCTT	FM_186	VA	NYGC	MG	Adapt	Adapt_CCL3
FM_186-CGAGGCTTCGCAAGAG	FM_186	VA	NYGC	MG	Adapt	Adapt_AIF1
FM_186-GCATGATTCTCGTCAC	FM_186	VA	NYGC	PVM	PVM	PVM_CD163
FM_186-ACGGAAGCAGGTTTAC	FM_186	VA	NYGC	MG	Homeo	Homeo_PICALM
FM_186-GTTCTATTCCTAGCGG	FM_186	VA	NYGC	PVM	PVM	PVM_CD163
FM_186-TGCTTGCTCGTTCCCA	FM_186	VA	NYGC	PVM	PVM	PVM_CD163
FM_186-CAAAGAATCCCAACTC	FM_186	VA	NYGC	MG	Adapt	Adapt_AIF1
FM_186-GATGTTGAGATACCAA	FM_186	VA	NYGC	MG	Adapt	Adapt_AIF1
FM_186-TAGGAGGAGCCAAGGT	FM_186	VA	NYGC	MG	Adapt	Adapt_AIF1
FM_186-TGATGGTCATGGGTTT	FM_186	VA	NYGC	MG	Homeo	Homeo_PICALM
FM_186-GCAGTTACAACGACAG	FM_186	VA	NYGC	MG	Adapt	Adapt_AIF1
FM_186-TCGACCTGTAGCTGAG	FM_186	VA	NYGC	MG	Adapt	Adapt_AIF1
FM_186-GCTTGGGGTCGCATCG	FM_186	VA	NYGC	PVM	PVM	PVM_CD163
FM_186-TCATTACTCATTACTC	FM_186	VA	NYGC	MG	Homeo	Homeo_PICALM
FM_186-TAGGAGGCATCGGATT	FM_186	VA	NYGC	MG	Adapt	Adapt_AIF1
FM_186-GGGCCATGTCTCGGAC	FM_186	VA	NYGC	MG	Adapt	Adapt_AIF1
FM_186-GGATCTAGTCGTATGT	FM_186	VA	NYGC	PVM	PVM	PVM_CD163
FM_186-CGGACACTCGCTGTCT	FM_186	VA	NYGC	MG	Adapt	Adapt_AIF1
FM_186-CAACCTCGTTACACAC	FM_186	VA	NYGC	MG	Homeo	Homeo_PICALM
FM_186-AGTAACCAGAGCCATG	FM_186	VA	NYGC	MG	Adapt	Adapt_AIF1
FM_186-CTATAGGCAATTGTGC	FM_186	VA	NYGC	MG	Adapt	Adapt_AIF1
FM_186-GACAGCCAGATAACGT	FM_186	VA	NYGC	MG	ADAM	ADAM_GPNMB
FM_186-TGCACGGGTTAAACAG	FM_186	VA	NYGC	PVM	PVM	PVM_CD163
FM_186-TCTGTCGTCCGCGGAT	FM_186	VA	NYGC	MG	Adapt	Adapt_AIF1
FM_186-AAACCCAGTTACCTTT	FM_186	VA	NYGC	MG	Adapt	Adapt_CCL3
FM_186-CCCTTAGTCTGAACGT	FM_186	VA	NYGC	MG	Homeo	Homeo_PICALM
FM_186-ACTGATGCAGCATGCC	FM_186	VA	NYGC	PVM	PVM	PVM_CD163
FM_186-GAGGGATTCAGTCTTT	FM_186	VA	NYGC	MG	Adapt	Adapt_AIF1
FM_186-GTTCATTTCCGGACTG	FM_186	VA	NYGC	PVM	PVM	PVM_CD163
FM_186-TGTTTGTCAGCTCTGG	FM_186	VA	NYGC	MG	ADAM	ADAM_GPNMB
FM_186-TGGCGTGAGGTGGCTA	FM_186	VA	NYGC	MG	Adapt	Adapt_AIF1
FM_186-TCGGGCACAATCTCGA	FM_186	VA	NYGC	MG	Homeo	Homeo_PICALM
FM_186-GAGGGATGTTTGGAGG	FM_186	VA	NYGC	MG	Adapt	Adapt_AIF1
FM_186-CACCAAATCAACGTGT	FM_186	VA	NYGC	MG	Adapt	Adapt_AIF1
FM_186-TCGCACTCAGTCAACT	FM_186	VA	NYGC	MG	Adapt	Adapt_AIF1
FM_186-CTGAATGAGTCTTGGT	FM_186	VA	NYGC	MG	Adapt	Adapt_AIF1
FM_186-TTGCTGCCATCGGAAG	FM_186	VA	NYGC	MG	Adapt	Adapt_AIF1
FM_186-AGTCAACAGCCGTTGC	FM_186	VA	NYGC	MG	ADAM	ADAM_GPNMB
FM_186-TTTAGTCGTACTGCCG	FM_186	VA	NYGC	MG	Adapt	Adapt_AIF1
FM_186-ATGGGTTTCCAATCCC	FM_186	VA	NYGC	PVM	PVM	PVM_CD163
FM_186-GCACATAGTTGAATCC	FM_186	VA	NYGC	MG	Homeo	Homeo_PICALM
FM_186-GATAGAACAAGGCGTA	FM_186	VA	NYGC	MG	Adapt	Adapt_AIF1
FM_186-TCCGTGTGTGACAGGT	FM_186	VA	NYGC	MG	Homeo	Homeo_PICALM
FM_186-CATCCACGTTCGGTAT	FM_186	VA	NYGC	MG	Adapt	Adapt_AIF1
FM_186-AATAGAGCACGGGTAA	FM_186	VA	NYGC	MG	Adapt	Adapt_AIF1
FM_186-TCACGGGCAACAAGTA	FM_186	VA	NYGC	PVM	PVM	PVM_CD163
FM_186-ATCACTTGTGAGATCG	FM_186	VA	NYGC	MG	Adapt	Adapt_AIF1
FM_186-GTCAGCGGTGTTACTG	FM_186	VA	NYGC	MG	ADAM	ADAM_GPNMB
FM_186-CACAACAAGTGATTCC	FM_186	VA	NYGC	MG	Adapt	Adapt_AIF1
FM_186-CGTGTCTCACGACTAT	FM_186	VA	NYGC	MG	ADAM	ADAM_GPNMB
FM_186-TCATATCAGGAATTAC	FM_186	VA	NYGC	MG	Homeo	Homeo_PICALM
FM_186-TCGGGTGCATAACCCA	FM_186	VA	NYGC	PVM	PVM	PVM_CD163
FM_186-CACTGAATCCTAGCTC	FM_186	VA	NYGC	MG	exAM	exAM_ERN1
FM_186-GAGAAATTCTACCAGA	FM_186	VA	NYGC	MG	Homeo	Homeo_PICALM
FM_186-TAGATCGCAAAGGGCT	FM_186	VA	NYGC	PVM	PVM	PVM_CD163
FM_186-CTGTGGGCACACCGAC	FM_186	VA	NYGC	MG	ADAM	ADAM_GPNMB
FM_186-TTATTGCCAGGGACTA	FM_186	VA	NYGC	MG	Homeo	Homeo_PICALM
FM_186-CAGGCCAAGCCTAACT	FM_186	VA	NYGC	MG	Homeo	Homeo_PICALM
FM_186-GTTGCGGTCTCTCGAC	FM_186	VA	NYGC	MG	Homeo	Homeo_PICALM
FM_186-CCTGCATAGAGGTCGT	FM_186	VA	NYGC	MG	Adapt	Adapt_AIF1
FM_186-GATTCGATCATGAGAA	FM_186	VA	NYGC	MG	Adapt	Adapt_AIF1
FM_186-GTAGATCAGCTCACTA	FM_186	VA	NYGC	MG	Adapt	Adapt_AIF1
FM_186-AATGACCGTGGAACAC	FM_186	VA	NYGC	MG	ADAM	ADAM_GPNMB
FM_186-GTTATGGGTAACATAG	FM_186	VA	NYGC	PVM	PVM	PVM_CD163
FM_186-AGATGCTCACGACCTG	FM_186	VA	NYGC	PVM	PVM	PVM_CD163
FM_186-AGGTGTTTCGCGTAGC	FM_186	VA	NYGC	PVM	PVM	PVM_CD163
FM_186-GTGAGCCGTCTGTAAC	FM_186	VA	NYGC	MG	Adapt	Adapt_AIF1
FM_186-GAATCGTGTTCCGCTT	FM_186	VA	NYGC	MG	Adapt	Adapt_AIF1
FM_186-CAAGCTAAGCTAAGTA	FM_186	VA	NYGC	MG	Adapt	Adapt_AIF1
FM_186-CGCATGGAGTCACACT	FM_186	VA	NYGC	MG	Adapt	Adapt_AIF1
FM_186-GACCAATAGTTAACGA	FM_186	VA	NYGC	PVM	PVM	PVM_CD163
FM_186-TTTGATCTCCAACACA	FM_186	VA	NYGC	MG	Adapt	Adapt_AIF1
FM_186-TTGTGTTCAGGACTAG	FM_186	VA	NYGC	PVM	PVM	PVM_CD163
FM_186-GCCATGGGTACAAGTA	FM_186	VA	NYGC	PVM	PVM	PVM_CD163
FM_186-TATGTTCGTACTAACC	FM_186	VA	NYGC	PVM	PVM	PVM_CD163
FM_186-CTACCTGTCACCCTGT	FM_186	VA	NYGC	MG	Adapt	Adapt_AIF1
FM_186-AGTTCGAGTAATGCGG	FM_186	VA	NYGC	MG	Adapt	Adapt_HIST
FM_186-AAGCATCTCTCATTGT	FM_186	VA	NYGC	MG	Adapt	Adapt_AIF1
FM_186-CTGCCATAGGTAATCA	FM_186	VA	NYGC	PVM	PVM	PVM_CD163
FM_186-GGAATCTTCGGAATGG	FM_186	VA	NYGC	MG	Adapt	Adapt_AIF1
FM_186-GTTCTATTCTGTGCAA	FM_186	VA	NYGC	MG	exAM	exAM_ERN1
FM_186-TACAGGTGTGAAGCGT	FM_186	VA	NYGC	MG	Adapt	Adapt_AIF1
FM_186-CATCAAGGTCTAACGT	FM_186	VA	NYGC	PVM	PVM	PVM_CD163
FM_186-TCATTCATCGTTCTGC	FM_186	VA	NYGC	PVM	PVM	PVM_CD163
FM_186-AAGACTCAGCACTAGG	FM_186	VA	NYGC	PVM	PVM	PVM_CD163
FM_186-GTCGCGAGTTCTCCTG	FM_186	VA	NYGC	MG	Adapt	Adapt_AIF1
FM_186-TTCCACGTCGCTACAA	FM_186	VA	NYGC	PVM	PVM	PVM_CD163
FM_186-AGTACCAGTGCCCAGT	FM_186	VA	NYGC	MG	Homeo	Homeo_PICALM
FM_186-GATCCCTGTCATGACT	FM_186	VA	NYGC	PVM	PVM	PVM_CD163
FM_186-GACTATGGTGGTTTAC	FM_186	VA	NYGC	MG	ADAM	ADAM_GPNMB
FM_186-TACGGTATCCCGGTAG	FM_186	VA	NYGC	PVM	PVM	PVM_CD163
FM_186-TCATACTTCGAGCTGC	FM_186	VA	NYGC	PVM	PVM	PVM_CD163
FM_186-CATCCACAGGGTTAGC	FM_186	VA	NYGC	MG	Adapt	Adapt_AIF1
FM_186-AGAAGCGCACCCAACG	FM_186	VA	NYGC	MG	ADAM	ADAM_GPNMB
FM_186-GATTTCTCATTGTGCA	FM_186	VA	NYGC	MG	Adapt	Adapt_AIF1
FM_186-CACGTGGCACAGTCCG	FM_186	VA	NYGC	PVM	PVM	PVM_CD163
FM_186-TTCATGTCACACACTA	FM_186	VA	NYGC	PVM	PVM	PVM_CD163
FM_186-CTCAGGGGTCCCGCAA	FM_186	VA	NYGC	MG	Adapt	Adapt_AIF1
FM_186-CGCCAGACATGCTGCG	FM_186	VA	NYGC	MG	Adapt	Adapt_AIF1
FM_186-CAGATTGCATTCTCCG	FM_186	VA	NYGC	MG	Adapt	Adapt_AIF1
FM_186-TCGCACTGTCCCTGTT	FM_186	VA	NYGC	MG	Homeo	Homeo_PICALM
FM_186-TGCTTCGGTAGGGTAC	FM_186	VA	NYGC	PVM	PVM	PVM_CD163
FM_186-TGAGTCAGTAGTTAGA	FM_186	VA	NYGC	MG	Adapt	Adapt_AIF1
FM_186-AGTTCGAGTAGTGATA	FM_186	VA	NYGC	PVM	PVM	PVM_CD163
FM_186-AGTCAACCATGGGAAC	FM_186	VA	NYGC	PVM	PVM	PVM_CD163
FM_186-GCCAGCAAGGCATCAG	FM_186	VA	NYGC	PVM	PVM	PVM_CD163
FM_186-GATGCTATCCTAAACG	FM_186	VA	NYGC	MG	Homeo	Homeo_PICALM
FM_186-GATCACAAGTATGAGT	FM_186	VA	NYGC	MG	ADAM	ADAM_GPNMB
FM_186-GATCCCTGTATGCGTT	FM_186	VA	NYGC	PVM	PVM	PVM_CD163
FM_186-ACGGTTATCACCACAA	FM_186	VA	NYGC	MG	Adapt	Adapt_AIF1
FM_186-GGGTAGACAAGCAATA	FM_186	VA	NYGC	PVM	PVM	PVM_CD163
FM_186-GTTGCTCCAGTGGGTA	FM_186	VA	NYGC	MG	Adapt	Adapt_AIF1
FM_186-GTGTGATTCGCTATTT	FM_186	VA	NYGC	MG	Adapt	Adapt_AIF1
FM_186-TTAGGGTCAGCACCCA	FM_186	VA	NYGC	PVM	PVM	PVM_CD163
FM_186-CATGCAACACCAGCGT	FM_186	VA	NYGC	PVM	PVM	PVM_CD163
FM_186-TAATTCCAGATGCCGA	FM_186	VA	NYGC	MG	Homeo	Homeo_PICALM
FM_186-TACCGAATCTGCGGCA	FM_186	VA	NYGC	PVM	PVM	PVM_CD163
FM_186-TTTCAGTGTGTCATGT	FM_186	VA	NYGC	PVM	PVM	PVM_CD163
FM_186-GAGGGATTCGTTGTTT	FM_186	VA	NYGC	MG	Homeo	Homeo_PICALM
FM_186-GAGTCTAGTCGGTGAA	FM_186	VA	NYGC	MG	Adapt	Adapt_AIF1
FM_186-GTTATGGAGAGTTCGG	FM_186	VA	NYGC	MG	ADAM	ADAM_GPNMB
FM_186-GACTCAAAGCTCCGAC	FM_186	VA	NYGC	MG	Adapt	Adapt_AIF1
FM_186-TCCCATGGTAGACGGT	FM_186	VA	NYGC	PVM	PVM	PVM_CD163
FM_186-TACGTCCCAGCGTATT	FM_186	VA	NYGC	MG	Adapt	Adapt_HSPA1A
FM_186-CGATGCGCAGGGCTTC	FM_186	VA	NYGC	MG	Adapt	Adapt_AIF1
FM_186-GTAGAGGCAGGCGAAT	FM_186	VA	NYGC	MG	Adapt	Adapt_AIF1
FM_186-TTCTCTCGTGACAGGT	FM_186	VA	NYGC	MG	ADAM	ADAM_GPNMB
FM_186-CCACACTTCGTGGCGT	FM_186	VA	NYGC	MG	Adapt	Adapt_AIF1
FM_186-CTGGACGGTTGACGGA	FM_186	VA	NYGC	MG	Adapt	Adapt_AIF1
FM_186-ATGCATGCACTTTAGG	FM_186	VA	NYGC	PVM	PVM	PVM_CD163
FM_186-TTCCACGTCCTCAGGG	FM_186	VA	NYGC	MG	Adapt	Adapt_AIF1
FM_186-GAATCACTCGAGTCTA	FM_186	VA	NYGC	MG	Adapt	Adapt_AIF1
FM_186-CGGGCATTCTTCTTCC	FM_186	VA	NYGC	MG	exAM	exAM_ERN1
FM_186-AGTAGTCGTAGGGAGG	FM_186	VA	NYGC	MG	ADAM	ADAM_GPNMB
FM_186-GATGATCTCGGTCGAC	FM_186	VA	NYGC	PVM	PVM	PVM_CD163
FM_186-GAGCTGCCAAACTAGA	FM_186	VA	NYGC	MG	Adapt	Adapt_AIF1
FM_186-TGGATCACAGAGGGTT	FM_186	VA	NYGC	PVM	PVM	PVM_CD163
FM_186-CACCAAAAGCATGATA	FM_186	VA	NYGC	MG	exAM	exAM_ERN1
FM_186-GGTAACTGTACGACAG	FM_186	VA	NYGC	MG	Adapt	Adapt_AIF1
FM_186-TCATGGACACGTCGTG	FM_186	VA	NYGC	MG	Adapt	Adapt_AIF1
FM_186-CATTCTAAGCGACTAG	FM_186	VA	NYGC	MG	Adapt	Adapt_AIF1
FM_186-TGTCCCAGTCTCAAGT	FM_186	VA	NYGC	MG	Adapt	Adapt_AIF1
FM_186-ATCGGCGGTCTACATG	FM_186	VA	NYGC	MG	Adapt	Adapt_AIF1
FM_186-GTCTGTCTCACCTCAC	FM_186	VA	NYGC	PVM	PVM	PVM_CD163
FM_186-GTAATGCGTTGTTGTG	FM_186	VA	NYGC	PVM	PVM	PVM_CD163
FM_186-TTGTGTTGTGAGAACC	FM_186	VA	NYGC	MG	Adapt	Adapt_AIF1
FM_186-GCATTAGTCGGAATTC	FM_186	VA	NYGC	MG	ADAM	ADAM_GPNMB
FM_186-AGCGTATTCGTAGGAG	FM_186	VA	NYGC	MG	ADAM	ADAM_GPNMB
FM_186-TCACACCCAGACTGCC	FM_186	VA	NYGC	PVM	PVM	PVM_CD163
FM_186-AGTCTCCCAAATACGA	FM_186	VA	NYGC	MG	Adapt	Adapt_AIF1
FM_186-ATAGGCTCAGGCCTGT	FM_186	VA	NYGC	MG	Adapt	Adapt_AIF1
FM_186-CCTCACATCCAGTTCC	FM_186	VA	NYGC	MG	Homeo	Homeo_PICALM
FM_186-GGTAATCGTTAAGTCC	FM_186	VA	NYGC	PVM	PVM	PVM_CD163
FM_186-GGAATGGCATCTTTCA	FM_186	VA	NYGC	MG	Adapt	Adapt_AIF1
FM_186-GCGATCGAGTCTTCGA	FM_186	VA	NYGC	MG	ADAM	ADAM_GPNMB
FM_186-GTCACTCAGAAAGCGA	FM_186	VA	NYGC	PVM	PVM	PVM_CD163
FM_186-AGAAGCGAGTTCACTG	FM_186	VA	NYGC	MG	Homeo	Homeo_PICALM
FM_186-TCCATCGAGGGTTGCA	FM_186	VA	NYGC	MG	Adapt	Adapt_AIF1
FM_186-AAAGAACTCGGACAAG	FM_186	VA	NYGC	MG	Adapt	Adapt_AIF1
FM_186-CTTCCTTTCTCTCTTC	FM_186	VA	NYGC	MG	Homeo	Homeo_PICALM
FM_186-TGTGTGAAGGTCTTTG	FM_186	VA	NYGC	MG	exAM	exAM_ERN1
FM_186-GGGATGAAGATGGCAC	FM_186	VA	NYGC	MG	ADAM	ADAM_GPNMB
FM_186-CAACCTCTCGCACGGT	FM_186	VA	NYGC	PVM	PVM	PVM_CD163
FM_186-GCTGCAGAGTGGATAT	FM_186	VA	NYGC	MG	Homeo	Homeo_PICALM
FM_186-TCCAGAACACCCTATC	FM_186	VA	NYGC	MG	exAM	exAM_ERN1
FM_186-GTGCTTCTCTGACGCG	FM_186	VA	NYGC	PVM	PVM	PVM_CD163
FM_186-GTGTGATCACTGCGTG	FM_186	VA	NYGC	MG	Adapt	Adapt_AIF1
FM_186-AGGGCCTGTATCAGGG	FM_186	VA	NYGC	MG	Adapt	Adapt_AIF1
FM_186-AATAGAGTCGCACGAC	FM_186	VA	NYGC	MG	Adapt	Adapt_AIF1
FM_186-TTTGGAGGTTGTGTTG	FM_186	VA	NYGC	MG	Adapt	Adapt_AIF1
FM_186-TTGTGGACAACTCCCT	FM_186	VA	NYGC	MG	Homeo	Homeo_PICALM
FM_186-ACTCTCGGTACAAAGT	FM_186	VA	NYGC	MG	Adapt	Adapt_AIF1
FM_186-AGAAGTACATCACGGC	FM_186	VA	NYGC	MG	Adapt	Adapt_AIF1
FM_186-CTGTGGGGTGGTCTCG	FM_186	VA	NYGC	MG	ADAM	ADAM_GPNMB
FM_186-ACTCTCGCATCCTATT	FM_186	VA	NYGC	MG	Homeo	Homeo_PICALM
FM_186-TCACAAGGTGCCTACG	FM_186	VA	NYGC	MG	Homeo	Homeo_PICALM
FM_186-TGTGCGGTCCCTTCCC	FM_186	VA	NYGC	MG	exAM	exAM_ERN1
FM_186-AGTTCGATCGAGGCAA	FM_186	VA	NYGC	MG	Adapt	Adapt_AIF1
FM_186-TTTAGTCCACGTTGGC	FM_186	VA	NYGC	PVM	PVM	PVM_CD163
FM_186-TTCATGTGTTGTACGT	FM_186	VA	NYGC	MG	Adapt	Adapt_AIF1
FM_186-ACAACCACACATCCCT	FM_186	VA	NYGC	MG	exAM	exAM_ERN1
FM_186-CAACAGTTCTGGTGGC	FM_186	VA	NYGC	MG	Homeo	Homeo_PICALM
FM_186-CTGAGGCCAGTTAAAG	FM_186	VA	NYGC	PVM	PVM	PVM_CD163
FM_186-TACAACGAGTCTAGCT	FM_186	VA	NYGC	MG	Adapt	Adapt_AIF1
FM_186-GAAATGAGTTGGTACT	FM_186	VA	NYGC	PVM	PVM	PVM_CD163
FM_186-AAAGGGCTCATCTACT	FM_186	VA	NYGC	MG	Adapt	Adapt_AIF1
FM_186-GGGATCCTCCCAAGTA	FM_186	VA	NYGC	PVM	PVM	PVM_CD163
FM_186-GCCAGCACATGACTGT	FM_186	VA	NYGC	PVM	PVM	PVM_CD163
FM_186-CATTCTACAGTGACCC	FM_186	VA	NYGC	MG	Homeo	Homeo_PICALM
FM_186-TCATTCAGTGCCGGTT	FM_186	VA	NYGC	MG	Adapt	Adapt_AIF1
FM_186-GTTACGATCGGATACT	FM_186	VA	NYGC	PVM	PVM	PVM_CD163
FM_186-TAAGTCGAGAATAACC	FM_186	VA	NYGC	MG	Adapt	Adapt_AIF1
FM_186-AGACAGGGTGAGGAAA	FM_186	VA	NYGC	MG	Adapt	Adapt_AIF1
FM_186-ACTTCCGCACATAACC	FM_186	VA	NYGC	MG	Homeo	Homeo_PICALM
FM_186-AGGGTGAAGTTGCATC	FM_186	VA	NYGC	MG	Homeo	Homeo_PICALM
FM_186-TAGTGCACAAGTAGTA	FM_186	VA	NYGC	PVM	PVM	PVM_CD163
FM_186-GTAACACGTACTAAGA	FM_186	VA	NYGC	PVM	PVM	PVM_CD163
FM_186-TTAGGCAGTACTTCCC	FM_186	VA	NYGC	PVM	PVM	PVM_CD163
FM_186-GTGTAACAGCCAGTAG	FM_186	VA	NYGC	MG	Adapt	Adapt_AIF1
FM_186-TTCGCTGCAATAACGA	FM_186	VA	NYGC	PVM	PVM	PVM_CD163
FM_186-TATCTTGGTGATATAG	FM_186	VA	NYGC	MG	Homeo	Homeo_PICALM
FM_186-ACCCTTGTCCTTATGT	FM_186	VA	NYGC	PVM	PVM	PVM_CD163
FM_186-AATCGACAGTATTAGG	FM_186	VA	NYGC	MG	Adapt	Adapt_AIF1
FM_186-AAACCCATCTTGCGCT	FM_186	VA	NYGC	PVM	PVM	PVM_CD163
FM_186-GTGAGCCGTACGGCAA	FM_186	VA	NYGC	MG	ADAM	ADAM_GPNMB
FM_186-CCCATTGGTGGGCTCT	FM_186	VA	NYGC	MG	Adapt	Adapt_AIF1
FM_186-TCCAGAAAGTAGACCG	FM_186	VA	NYGC	MG	exAM	exAM_ERN1
FM_186-GGGTGTCCACACGCCA	FM_186	VA	NYGC	MG	Adapt	Adapt_AIF1
FM_186-ATGGGAGTCTCGTGGG	FM_186	VA	NYGC	MG	Homeo	Homeo_PICALM
FM_186-TGGAGAGGTGAGCAGT	FM_186	VA	NYGC	MG	Adapt	Adapt_AIF1
FM_186-AGCTCAATCTGGGCGT	FM_186	VA	NYGC	MG	Adapt	Adapt_AIF1
FM_186-CGGAACCGTGGGCTCT	FM_186	VA	NYGC	PVM	PVM	PVM_CD163
FM_186-GGGCGTTGTTCGTAAC	FM_186	VA	NYGC	MG	Homeo	Homeo_PICALM
FM_186-AAAGAACAGTCTAGAA	FM_186	VA	NYGC	MG	Adapt	Adapt_HSPA1A
FM_186-GTCAAACTCAAACGAA	FM_186	VA	NYGC	MG	Homeo	Homeo_PICALM
FM_186-AAGCGAGGTCCTGGGT	FM_186	VA	NYGC	MG	Adapt	Adapt_AIF1
FM_186-TTCCTTCAGCCAGACA	FM_186	VA	NYGC	MG	Homeo	Homeo_PICALM
FM_186-ACTGTCCCAGGACATG	FM_186	VA	NYGC	PVM	PVM	PVM_CD163
FM_186-CTTAGGAAGTGATTCC	FM_186	VA	NYGC	MG	Adapt	Adapt_AIF1
FM_186-TTCTTGATCAATCCAG	FM_186	VA	NYGC	MG	Homeo	Homeo_PICALM
FM_186-GCTTGGGTCGGAGCAA	FM_186	VA	NYGC	MG	Adapt	Adapt_AIF1
FM_186-TCGACCTGTCCGTACG	FM_186	VA	NYGC	PVM	PVM	PVM_CD163
FM_186-CTCCACAGTGTAAACA	FM_186	VA	NYGC	MG	Adapt	Adapt_AIF1
FM_186-AACGTCACATGACTTG	FM_186	VA	NYGC	MG	exAM	exAM_ERN1
FM_186-CTATCCGAGGATGTTA	FM_186	VA	NYGC	MG	Adapt	Adapt_AIF1
FM_186-TTGTTGTAGGAAGAAC	FM_186	VA	NYGC	MG	Adapt	Adapt_AIF1
FM_186-CATTCATGTTTCCATT	FM_186	VA	NYGC	MG	Homeo	Homeo_PICALM
FM_186-GGGACTCGTAACCCGC	FM_186	VA	NYGC	MG	Adapt	Adapt_AIF1
FM_186-TGTTCTAAGTGACACG	FM_186	VA	NYGC	MG	Adapt	Adapt_AIF1
FM_186-GTGCAGCTCCGTGCGA	FM_186	VA	NYGC	MG	Adapt	Adapt_AIF1
FM_186-AAACGCTGTGCAGGAT	FM_186	VA	NYGC	MG	Adapt	Adapt_AIF1
FM_186-AGCTTCCAGTTAGTGA	FM_186	VA	NYGC	MG	Adapt	Adapt_AIF1
FM_186-AAGAACAAGCGACATG	FM_186	VA	NYGC	MG	Homeo	Homeo_PICALM
FM_186-GTCAAGTTCGACCATA	FM_186	VA	NYGC	MG	Homeo	Homeo_PICALM
FM_186-TGCCGAGGTGCTGTCG	FM_186	VA	NYGC	MG	Adapt	Adapt_AIF1
FM_186-AGGGCCTTCACACCCT	FM_186	VA	NYGC	MG	ADAM	ADAM_GPNMB
FM_186-CCCATTGAGTCAAGCG	FM_186	VA	NYGC	MG	Adapt	Adapt_AIF1
FM_186-TCTATACAGCCATTCA	FM_186	VA	NYGC	PVM	PVM	PVM_CD163
FM_186-GTCGTTCTCTCCCATG	FM_186	VA	NYGC	MG	Adapt	Adapt_AIF1
FM_186-TTTGGTTAGGGTGGGA	FM_186	VA	NYGC	MG	ADAM	ADAM_GPNMB
FM_186-CGTTAGATCGCACGAC	FM_186	VA	NYGC	MG	Homeo	Homeo_PICALM
FM_186-GGGAAGTGTAGGAAAG	FM_186	VA	NYGC	MG	Adapt	Adapt_AIF1
FM_186-GGTGTCGAGCGTGAGT	FM_186	VA	NYGC	MG	Adapt	Adapt_AIF1
FM_186-TACTGCCAGAGAGCAA	FM_186	VA	NYGC	MG	Adapt	Adapt_AIF1
FM_186-CTCAATTCAAATGAGT	FM_186	VA	NYGC	MG	Adapt	Adapt_AIF1
FM_186-AGCGTCGCAGACCGCT	FM_186	VA	NYGC	MG	Adapt	Adapt_AIF1
FM_186-GCGAGAAGTTGGGCCT	FM_186	VA	NYGC	MG	exAM	exAM_ERN1
FM_186-GCTACAAGTGGTAACG	FM_186	VA	NYGC	MG	exAM	exAM_ERN1
FM_186-TTCTGTATCATCGCTC	FM_186	VA	NYGC	MG	Adapt	Adapt_AIF1
FM_186-ATTCATCTCACGATCA	FM_186	VA	NYGC	MG	Homeo	Homeo_PICALM
FM_186-TGCATCCTCTATTCGT	FM_186	VA	NYGC	MG	Adapt	Adapt_AIF1
FM_186-CGTGATAGTCCACGCA	FM_186	VA	NYGC	MG	Adapt	Adapt_AIF1
FM_186-TCAATTCGTAATACCC	FM_186	VA	NYGC	MG	Adapt	Adapt_AIF1
FM_186-TGCTCCAGTGATATAG	FM_186	VA	NYGC	MG	ADAM	ADAM_GPNMB
FM_186-CATTGCCTCTAAGCCA	FM_186	VA	NYGC	MG	Homeo	Homeo_PICALM
FM_186-AAGTCGTAGTTCTACG	FM_186	VA	NYGC	MG	ADAM	ADAM_GPNMB
FM_186-CCACAAATCAACGAGG	FM_186	VA	NYGC	MG	Adapt	Adapt_AIF1
FM_186-CGATGGCAGCCTAGGA	FM_186	VA	NYGC	MG	Adapt	Adapt_AIF1
FM_186-GGTCTGGAGCCTGCCA	FM_186	VA	NYGC	MG	Adapt	Adapt_AIF1
FM_186-GACGTTAAGACTGTTC	FM_186	VA	NYGC	MG	Adapt	Adapt_AIF1
FM_186-GTAGCTAAGTGCAGCA	FM_186	VA	NYGC	PVM	PVM	PVM_CD163
FM_186-CAGCCAGGTAGATTGA	FM_186	VA	NYGC	MG	Adapt	Adapt_AIF1
FM_186-CCGGTAGCATGGAAGC	FM_186	VA	NYGC	MG	Adapt	Adapt_AIF1
FM_186-ACACCAAGTATGGGAC	FM_186	VA	NYGC	MG	Adapt	Adapt_AIF1
FM_186-GATCAGTCATACAGAA	FM_186	VA	NYGC	PVM	PVM	PVM_CD163
FM_186-TTCCACGCATGGAATA	FM_186	VA	NYGC	MG	Adapt	Adapt_AIF1
FM_186-TCGGGTGCAAGTCCCG	FM_186	VA	NYGC	MG	Adapt	Adapt_AIF1
FM_186-CCTCAGTCAGAGACTG	FM_186	VA	NYGC	MG	Homeo	Homeo_PICALM
FM_186-GAACACTAGGCCGCTT	FM_186	VA	NYGC	MG	Adapt	Adapt_AIF1
FM_186-ATCGGATCAGCTCCTT	FM_186	VA	NYGC	MG	Adapt	Adapt_HSPA1A
FM_186-TGCTGAAGTGCAGATG	FM_186	VA	NYGC	MG	Adapt	Adapt_AIF1
FM_186-GTTAGTGGTTCCGCGA	FM_186	VA	NYGC	MG	Adapt	Adapt_AIF1
FM_186-AGGACTTAGTGTACCT	FM_186	VA	NYGC	MG	Homeo	Homeo_PICALM
FM_186-GCTGCAGTCAGGTGTT	FM_186	VA	NYGC	MG	Homeo	Homeo_PICALM
FM_186-AGCGATTCAGCGTATT	FM_186	VA	NYGC	MG	ADAM	ADAM_GPNMB
FM_186-CTTGAGAGTATCCCTC	FM_186	VA	NYGC	MG	Homeo	Homeo_PICALM
FM_186-AGACAGGGTGGAACAC	FM_186	VA	NYGC	MG	Homeo	Homeo_PICALM
FM_186-ATTATCCGTTTAAGGA	FM_186	VA	NYGC	PVM	PVM	PVM_CD163
FM_186-CAGGGCTGTCCACTCT	FM_186	VA	NYGC	PVM	PVM	PVM_CD163
FM_186-GTAGAGGCATATGGCT	FM_186	VA	NYGC	MG	Adapt	Adapt_IFI44L
FM_186-CGCCATTGTGTCCACG	FM_186	VA	NYGC	MG	Prolif	Prolif_MKI67
FM_186-CTTGAGAAGGTCCCGT	FM_186	VA	NYGC	MG	Adapt	Adapt_AIF1
FM_186-TGGCGTGCATTACGGT	FM_186	VA	NYGC	MG	Adapt	Adapt_AIF1
FM_186-GATCACAAGAGTCCGA	FM_186	VA	NYGC	MG	Adapt	Adapt_IFI44L
FM_186-ATTTCACCACTAGGTT	FM_186	VA	NYGC	PVM	PVM	PVM_CD163
FM_186-CCCTAACCAAGTGATA	FM_186	VA	NYGC	MG	Adapt	Adapt_HIST
FM_186-GCATCGGTCTTCGCTG	FM_186	VA	NYGC	MG	Adapt	Adapt_AIF1
FM_186-CCTCTCCAGTCGAAAT	FM_186	VA	NYGC	PVM	PVM	PVM_CD163
FM_186-CTCCTCCTCTTCGTAT	FM_186	VA	NYGC	PVM	PVM	PVM_CD163
FM_186-TCATACTTCGTCGATA	FM_186	VA	NYGC	MG	Adapt	Adapt_AIF1
FM_186-TTTGACTCAAACTAGA	FM_186	VA	NYGC	MG	Adapt	Adapt_AIF1
FM_186-GTGGGAAGTGTTATCG	FM_186	VA	NYGC	MG	Adapt	Adapt_CCL3
FM_186-TTGCATTAGCACCCAC	FM_186	VA	NYGC	MG	Adapt	Adapt_AIF1
FM_186-ATTACTCTCCAAGCTA	FM_186	VA	NYGC	MG	Adapt	Adapt_AIF1
FM_186-CGATGCGTCGATTCCC	FM_186	VA	NYGC	PVM	PVM	PVM_CD163
FM_186-CCCTCTCCAGGTCAGA	FM_186	VA	NYGC	PVM	PVM	PVM_CD163
FM_186-ATTCGTTTCGTACACA	FM_186	VA	NYGC	MG	exAM	exAM_ERN1
FM_186-TGCATGAAGGTCGTAG	FM_186	VA	NYGC	MG	Adapt	Adapt_AIF1
FM_186-TACCCACGTCATAGTC	FM_186	VA	NYGC	PVM	PVM	PVM_CD163
FM_186-GATCACATCAAGAGGC	FM_186	VA	NYGC	MG	Adapt	Adapt_AIF1
FM_186-CAGTTAGGTCCGGACT	FM_186	VA	NYGC	MG	Homeo	Homeo_PICALM
FM_186-GTTTGGATCGTGGCTG	FM_186	VA	NYGC	MG	Homeo	Homeo_PICALM
FM_186-CATTCCGCAGTACTAC	FM_186	VA	NYGC	MG	exAM	exAM_ERN1
FM_186-GCCGATGTCCAGTTCC	FM_186	VA	NYGC	MG	Homeo	Homeo_PICALM
FM_186-ACCGTTCCATTGCCTC	FM_186	VA	NYGC	MG	ADAM	ADAM_GPNMB
FM_186-GCATCGGAGTCGCTAT	FM_186	VA	NYGC	MG	Adapt	Adapt_AIF1
FM_186-GGCTGTGGTAGTTCCA	FM_186	VA	NYGC	MG	Adapt	Adapt_CCL3
FM_186-AATGCCAGTGAACCGA	FM_186	VA	NYGC	MG	Adapt	Adapt_AIF1
FM_186-AGACTCACACCGGCTA	FM_186	VA	NYGC	PVM	PVM	PVM_CD163
FM_186-ACGTAACTCATAGGCT	FM_186	VA	NYGC	MG	Adapt	Adapt_AIF1
FM_186-TGTCCACGTGATACAA	FM_186	VA	NYGC	MG	Adapt	Adapt_AIF1
FM_186-ATTTCACCATTAAAGG	FM_186	VA	NYGC	PVM	PVM	PVM_CD163
FM_186-CTATCCGCAAATCGTC	FM_186	VA	NYGC	MG	Adapt	Adapt_AIF1
FM_186-TGAGCATTCTCGGGAC	FM_186	VA	NYGC	PVM	PVM	PVM_CD163
FM_186-TCATTCATCCGGACGT	FM_186	VA	NYGC	MG	Homeo	Homeo_PICALM
FM_186-GCAGCCATCAGTGTCA	FM_186	VA	NYGC	PVM	PVM	PVM_CD163
FM_186-TCATGAGCATAAGATG	FM_186	VA	NYGC	MG	Adapt	Adapt_AIF1
FM_186-CGAGTGCTCAAAGAAC	FM_186	VA	NYGC	MG	Adapt	Adapt_AIF1
FM_186-TCACGGGCAACAGCTT	FM_186	VA	NYGC	MG	Adapt	Adapt_AIF1
FM_186-TTCCAATTCTATGTGG	FM_186	VA	NYGC	MG	Adapt	Adapt_AIF1
FM_186-ACATGCATCATTGCCC	FM_186	VA	NYGC	PVM	PVM	PVM_CD163
FM_186-CTGCCATTCGTAGTCA	FM_186	VA	NYGC	MG	ADAM	ADAM_GPNMB
FM_186-CTGGTCTGTGTCCAAT	FM_186	VA	NYGC	MG	ADAM	ADAM_GPNMB
FM_186-GATAGAAAGAGAGTGA	FM_186	VA	NYGC	MG	Adapt	Adapt_AIF1
FM_186-CGGAACCGTGAACTAA	FM_186	VA	NYGC	MG	Homeo	Homeo_PICALM
FM_186-GCGAGAAGTTAGGCCC	FM_186	VA	NYGC	MG	Adapt	Adapt_AIF1
FM_186-CTCAATTAGAGCAAGA	FM_186	VA	NYGC	PVM	PVM	PVM_CD163
FM_186-GAATCGTCAGCGACAA	FM_186	VA	NYGC	MG	Adapt	Adapt_AIF1
FM_186-TTGCATTTCGTCTACC	FM_186	VA	NYGC	MG	Homeo	Homeo_PICALM
FM_186-TACTTGTCAGTCTACA	FM_186	VA	NYGC	PVM	PVM	PVM_CD163
FM_186-CATTCCGAGATCACCT	FM_186	VA	NYGC	PVM	PVM	PVM_CD163
FM_186-TGCGGGTCAAACCGGA	FM_186	VA	NYGC	MG	Homeo	Homeo_PICALM
FM_186-TAATTCCGTTATCTTC	FM_186	VA	NYGC	MG	exAM	exAM_ERN1
FM_186-TTTGGAGGTATGATCC	FM_186	VA	NYGC	MG	Homeo	Homeo_PICALM
FM_186-TAGTGCAAGAAATTCG	FM_186	VA	NYGC	MG	Homeo	Homeo_PICALM
FM_186-GTTGTAGGTAGGTTTC	FM_186	VA	NYGC	PVM	PVM	PVM_CD163
FM_186-AGTCATGAGGTACTGG	FM_186	VA	NYGC	PVM	PVM	PVM_CD163
FM_186-CCCATTGAGACCATTC	FM_186	VA	NYGC	PVM	PVM	PVM_CD163
FM_186-CTAGGTACAAGACCTT	FM_186	VA	NYGC	MG	ADAM	ADAM_GPNMB
FM_186-ACGATCAAGACTCAAA	FM_186	VA	NYGC	MG	Adapt	Adapt_AIF1
FM_186-TTCGATTCATGCAGCC	FM_186	VA	NYGC	MG	Homeo	Homeo_PICALM
FM_186-AGAAGTACATGACAAA	FM_186	VA	NYGC	MG	ADAM	ADAM_GPNMB
FM_186-TGCGATATCTGACAGT	FM_186	VA	NYGC	MG	Adapt	Adapt_AIF1
FM_186-GTTAGTGCAGAGGACT	FM_186	VA	NYGC	MG	Adapt	Adapt_AIF1
FM_186-AGGGAGTCAAGCGAGT	FM_186	VA	NYGC	MG	Adapt	Adapt_AIF1
FM_186-ACAACCACAGCATGCC	FM_186	VA	NYGC	MG	Adapt	Adapt_AIF1
FM_186-GTAACCAAGGAGGCAG	FM_186	VA	NYGC	MG	Homeo	Homeo_PICALM
FM_186-CGGGTCATCCACCCTA	FM_186	VA	NYGC	MG	ADAM	ADAM_GPNMB
FM_186-AGCTACAGTATCAGCT	FM_186	VA	NYGC	MG	Homeo	Homeo_PICALM
FM_186-GCATTAGGTAGACTGG	FM_186	VA	NYGC	MG	Homeo	Homeo_PICALM
FM_186-GGGTAGACACTACCGG	FM_186	VA	NYGC	MG	Adapt	Adapt_AIF1
FM_186-ATTCCCGCACGACGTC	FM_186	VA	NYGC	PVM	PVM	PVM_CD163
FM_186-GGGTATTAGGCACAAC	FM_186	VA	NYGC	MG	Adapt	Adapt_AIF1
FM_186-AGGAGGTGTATGTCAC	FM_186	VA	NYGC	MG	Adapt	Adapt_AIF1
FM_186-TCTTGCGAGTCACTCA	FM_186	VA	NYGC	PVM	PVM	PVM_CD163
FM_186-GGAGCAACACGACAGA	FM_186	VA	NYGC	MG	Adapt	Adapt_AIF1
FM_186-CCACCATGTATGGGAC	FM_186	VA	NYGC	MG	Homeo	Homeo_PICALM
FM_186-CATTGCCGTGTGTCGC	FM_186	VA	NYGC	MG	ADAM	ADAM_GPNMB
FM_186-GAATCACAGCAACCAG	FM_186	VA	NYGC	MG	Adapt	Adapt_AIF1
FM_186-ATGACCACAGTCGGTC	FM_186	VA	NYGC	MG	Homeo	Homeo_PICALM
FM_186-CTGTAGATCGTAATGC	FM_186	VA	NYGC	MG	Homeo	Homeo_PICALM
FM_186-CTGCCATAGGGTGAGG	FM_186	VA	NYGC	MG	Adapt	Adapt_AIF1
FM_186-TAGAGTCCACACTGGC	FM_186	VA	NYGC	MG	Homeo	Homeo_PICALM
FM_186-CGAAGTTGTAGTGGCA	FM_186	VA	NYGC	PVM	PVM	PVM_CD163
FM_186-ACATGCAGTCTGTTAG	FM_186	VA	NYGC	PVM	PVM	PVM_CD163
FM_186-CATCCGTCAATACCCA	FM_186	VA	NYGC	MG	Adapt	Adapt_AIF1
FM_186-GAGGCCTAGAGGCTGT	FM_186	VA	NYGC	MG	Adapt	Adapt_AIF1
FM_186-ATGCATGTCGCCAATA	FM_186	VA	NYGC	MG	Homeo	Homeo_PICALM
FM_186-CGTAAGTTCCGTGGGT	FM_186	VA	NYGC	MG	Adapt	Adapt_AIF1
FM_186-TCACTCGGTCCCACGA	FM_186	VA	NYGC	PVM	PVM	PVM_CD163
FM_186-TCGACGGAGAATTGTG	FM_186	VA	NYGC	MG	Adapt	Adapt_AIF1
FM_186-GAGCCTGTCGTCAAAC	FM_186	VA	NYGC	MG	Adapt	Adapt_AIF1
FM_186-AGTCTCCGTGAGCAGT	FM_186	VA	NYGC	MG	Adapt	Adapt_AIF1
FM_186-TACATTCGTCCACACG	FM_186	VA	NYGC	MG	Homeo	Homeo_PICALM
FM_186-GTTGTAGGTGGTAATA	FM_186	VA	NYGC	PVM	PVM	PVM_CD163
FM_186-TAACTTCGTTCTAACG	FM_186	VA	NYGC	MG	Homeo	Homeo_PICALM
FM_186-TAGACCACACTAACCA	FM_186	VA	NYGC	MG	Homeo	Homeo_PICALM
FM_186-CTCCTCCAGGTAGCAC	FM_186	VA	NYGC	PVM	PVM	PVM_CD163
FM_186-TTGACCCCACAAATCC	FM_186	VA	NYGC	MG	Homeo	Homeo_PICALM
FM_186-CGTTGGGAGGTCATTC	FM_186	VA	NYGC	PVM	PVM	PVM_CD163
FM_186-GACGTTAAGGTGGCTA	FM_186	VA	NYGC	MG	ADAM	ADAM_GPNMB
FM_186-TGGAACTTCCAGTGCG	FM_186	VA	NYGC	MG	Homeo	Homeo_PICALM
FM_186-GTCGTTCAGGGTTAAT	FM_186	VA	NYGC	MG	Homeo	Homeo_PICALM
FM_186-CAGATACAGGTCACTT	FM_186	VA	NYGC	MG	Homeo	Homeo_PICALM
FM_186-CGTGATAGTTCTAACG	FM_186	VA	NYGC	MG	Adapt	Adapt_AIF1
FM_186-CATTGTTCAGAGTTCT	FM_186	VA	NYGC	MG	Adapt	Adapt_AIF1
FM_186-TCCCATGCACAAGCCC	FM_186	VA	NYGC	MG	Adapt	Adapt_AIF1
FM_186-TTCTAACAGCTGTGCC	FM_186	VA	NYGC	MG	Homeo	Homeo_PICALM
FM_186-TGCAGGCAGGGTCACA	FM_186	VA	NYGC	MG	Homeo	Homeo_PICALM
FM_186-CTCATCGGTCACCACG	FM_186	VA	NYGC	PVM	PVM	PVM_CD163
FM_186-TCCTAATGTGTGACCC	FM_186	VA	NYGC	MG	Adapt	Adapt_AIF1
FM_186-CATAGACCAGTTAGGG	FM_186	VA	NYGC	MG	Adapt	Adapt_AIF1
FM_186-CTACTATAGACCACGA	FM_186	VA	NYGC	PVM	PVM	PVM_CD163
FM_186-CGTGTCTAGCGTTCAT	FM_186	VA	NYGC	MG	ADAM	ADAM_GPNMB
FM_186-GGGTTTAGTTATGACC	FM_186	VA	NYGC	MG	Adapt	Adapt_AIF1
FM_186-TATCAGGAGAGTGGCT	FM_186	VA	NYGC	MG	Adapt	Adapt_AIF1
FM_186-TCTATACTCTGATTCT	FM_186	VA	NYGC	PVM	PVM	PVM_CD163
FM_186-TCATTCAGTTGTCTAG	FM_186	VA	NYGC	PVM	PVM	PVM_CD163
FM_186-GGGCTCAGTAGCGTAG	FM_186	VA	NYGC	MG	Adapt	Adapt_AIF1
FM_186-GGTTCTCGTGGAACCA	FM_186	VA	NYGC	MG	Adapt	Adapt_AIF1
FM_186-GGCAGTCCAGAGGTAC	FM_186	VA	NYGC	MG	Adapt	Adapt_AIF1
FM_186-CCGATGGTCGGACTTA	FM_186	VA	NYGC	MG	Adapt	Adapt_AIF1
FM_186-GTGATGTGTATTTCCT	FM_186	VA	NYGC	PVM	PVM	PVM_CD163
FM_186-TGTTCCGAGCTTTCTT	FM_186	VA	NYGC	PVM	PVM	PVM_CD163
FM_186-AATTTCCAGTAGTGCG	FM_186	VA	NYGC	MG	Homeo	Homeo_PICALM
FM_186-TGGAGGATCAGCTCTC	FM_186	VA	NYGC	MG	ADAM	ADAM_GPNMB
FM_186-AGGGAGTTCTAGCCTC	FM_186	VA	NYGC	PVM	PVM	PVM_CD163
FM_186-GGGATGAAGGCGAAGG	FM_186	VA	NYGC	MG	Homeo	Homeo_PICALM
FM_186-CAAGAGGGTACAGTCT	FM_186	VA	NYGC	MG	Adapt	Adapt_AIF1
FM_186-CCTCATGCAATGAAAC	FM_186	VA	NYGC	PVM	PVM	PVM_CD163
FM_186-TCTTCCTGTGTGGACA	FM_186	VA	NYGC	PVM	PVM	PVM_CD163
FM_186-GTCAAGTCAGGCACTC	FM_186	VA	NYGC	PVM	PVM	PVM_CD163
FM_186-GTAGTACAGCACACCC	FM_186	VA	NYGC	MG	Adapt	Adapt_AIF1
FM_186-ACGTCCTGTCTACATG	FM_186	VA	NYGC	MG	Adapt	Adapt_AIF1
FM_186-ACTATTCTCCCTGGTT	FM_186	VA	NYGC	MG	Prolif	Prolif_MKI67
FM_186-AGGATCTCACGGCACT	FM_186	VA	NYGC	PVM	PVM	PVM_CD163
FM_186-TTGTTTGAGACCGCCT	FM_186	VA	NYGC	MG	ADAM	ADAM_GPNMB
FM_186-GTCAAACGTTAGTCGT	FM_186	VA	NYGC	MG	ADAM	ADAM_GPNMB
FM_186-TGAGTCAGTCGCGTTG	FM_186	VA	NYGC	PVM	PVM	PVM_CD163
FM_186-GCTGGGTAGAGCCTGA	FM_186	VA	NYGC	MG	Adapt	Adapt_CCL3
FM_186-TCAAGTGTCCTATTTG	FM_186	VA	NYGC	PVM	PVM	PVM_CD163
FM_186-TTGAACGAGGGCAATC	FM_186	VA	NYGC	MG	Adapt	Adapt_AIF1
FM_186-TGACAGTTCCGGTTCT	FM_186	VA	NYGC	MG	Adapt	Adapt_AIF1
FM_186-AGCCAGCTCGCTGATA	FM_186	VA	NYGC	MG	exAM	exAM_ERN1
FM_186-TCGGGACCACGCTGAC	FM_186	VA	NYGC	MG	exAM	exAM_ERN1
FM_186-ATGCGATCACTCATAG	FM_186	VA	NYGC	PVM	PVM	PVM_CD163
FM_186-AAGCGTTTCGTGGAAG	FM_186	VA	NYGC	MG	Adapt	Adapt_AIF1
FM_186-CTATCCGCAGTAGTTC	FM_186	VA	NYGC	MG	Homeo	Homeo_PICALM
FM_186-CGGAACCGTCGCGTTG	FM_186	VA	NYGC	PVM	PVM	PVM_CD163
FM_186-CAGGTATCATTCCTCG	FM_186	VA	NYGC	MG	ADAM	ADAM_GPNMB
FM_186-TACCTCGAGAGCCATG	FM_186	VA	NYGC	MG	Homeo	Homeo_PICALM
FM_186-TAAGCGTAGGGTACGT	FM_186	VA	NYGC	MG	Adapt	Adapt_AIF1
FM_186-AGCGCTGGTTAAGGGC	FM_186	VA	NYGC	MG	ADAM	ADAM_GPNMB
FM_186-TATATCCTCCTGATAG	FM_186	VA	NYGC	MG	Adapt	Adapt_AIF1
FM_186-ATGTCTTAGGCCACCT	FM_186	VA	NYGC	MG	Adapt	Adapt_AIF1
FM_186-GGTGATTTCCACGTAA	FM_186	VA	NYGC	MG	Homeo	Homeo_PICALM
FM_186-AACGTCAAGCGAGTAC	FM_186	VA	NYGC	MG	Adapt	Adapt_AIF1
FM_186-ATGGAGGAGTGCGACA	FM_186	VA	NYGC	MG	Adapt	Adapt_AIF1
FM_186-GCTACCTAGGTCATCT	FM_186	VA	NYGC	MG	ADAM	ADAM_GPNMB
FM_186-TGCAGGCAGCCACAAG	FM_186	VA	NYGC	MG	Prolif	Prolif_MKI67
FM_186-TCCATGCTCGCCTAGG	FM_186	VA	NYGC	PVM	PVM	PVM_CD163
FM_186-GAGGCCTGTGGTGATG	FM_186	VA	NYGC	MG	Adapt	Adapt_AIF1
FM_186-GTCAAACCAAAGACTA	FM_186	VA	NYGC	MG	Adapt	Adapt_AIF1
FM_186-CCGGTAGGTGATTCAC	FM_186	VA	NYGC	MG	Homeo	Homeo_PICALM
FM_186-ACCAACAAGTCATGGG	FM_186	VA	NYGC	MG	Homeo	Homeo_PICALM
FM_186-TTCAGGATCCTCATAT	FM_186	VA	NYGC	MG	Adapt	Adapt_AIF1
FM_186-TGAGGGAAGTGAGTGC	FM_186	VA	NYGC	MG	Adapt	Adapt_AIF1
FM_186-GTATTGGTCACTACTT	FM_186	VA	NYGC	MG	Adapt	Adapt_AIF1
FM_186-GTGTAACCATAAGCGG	FM_186	VA	NYGC	MG	ADAM	ADAM_GPNMB
FM_186-AACTTCTTCTCGTTTA	FM_186	VA	NYGC	PVM	PVM	PVM_CD163
FM_186-GGGATCCCACATCCCT	FM_186	VA	NYGC	MG	Homeo	Homeo_PICALM
FM_186-TATGTTCTCCCAACTC	FM_186	VA	NYGC	MG	exAM	exAM_ERN1
FM_186-CCTTTGGCAACGCCCA	FM_186	VA	NYGC	MG	ADAM	ADAM_GPNMB
FM_186-CCGTTCAGTACGACAG	FM_186	VA	NYGC	MG	Homeo	Homeo_PICALM
FM_186-AGGTCATCACATGAAA	FM_186	VA	NYGC	MG	Adapt	Adapt_AIF1
FM_186-CTACAGAAGCTTCTAG	FM_186	VA	NYGC	MG	Adapt	Adapt_AIF1
FM_186-GTGTGGCTCCCGAGAC	FM_186	VA	NYGC	MG	Adapt	Adapt_HIF1A
FM_186-AAACGAAAGCAGGTCA	FM_186	VA	NYGC	PVM	PVM	PVM_CD163
FM_186-ACTGTCCAGTAGACCG	FM_186	VA	NYGC	MG	Homeo	Homeo_PICALM
FM_186-AGATGCTAGAGCCATG	FM_186	VA	NYGC	MG	Homeo	Homeo_PICALM
FM_186-CTCCATGAGACAGCGT	FM_186	VA	NYGC	MG	exAM	exAM_ERN1
FM_186-CTGGACGAGCATGAAT	FM_186	VA	NYGC	MG	Adapt	Adapt_AIF1
FM_186-GTGGTTACACCCTAAA	FM_186	VA	NYGC	MG	ADAM	ADAM_GPNMB
FM_186-TTTGACTTCGAGAACG	FM_186	VA	NYGC	MG	Adapt	Adapt_AIF1
FM_186-CGTAGTAGTCTTCGAA	FM_186	VA	NYGC	PVM	PVM	PVM_CD163
FM_186-CATTGAGCAGGAATAT	FM_186	VA	NYGC	MG	Homeo	Homeo_PICALM
FM_186-CGCCATTGTGAACCGA	FM_186	VA	NYGC	PVM	PVM	PVM_CD163
FM_186-TTACGTTTCCTGTTAT	FM_186	VA	NYGC	MG	Homeo	Homeo_PICALM
FM_186-ACAGAAAGTAGACAGC	FM_186	VA	NYGC	MG	Homeo	Homeo_PICALM
FM_186-TCCTCTTTCATTTGGG	FM_186	VA	NYGC	MG	Homeo	Homeo_PICALM
FM_186-AGGAGGTTCAAGCTGT	FM_186	VA	NYGC	MG	Adapt	Adapt_AIF1
FM_186-CATACCCTCAGGTGTT	FM_186	VA	NYGC	PVM	PVM	PVM_CD163
FM_186-ACTATGGTCACCGCTT	FM_186	VA	NYGC	PVM	PVM	PVM_CD163
FM_186-TGGCGTGCAGAACTTC	FM_186	VA	NYGC	MG	Adapt	Adapt_AIF1
FM_186-AAACGCTCACACCGAC	FM_186	VA	NYGC	PVM	PVM	PVM_CD163
FM_186-GATGGAGCACTCTCGT	FM_186	VA	NYGC	MG	Homeo	Homeo_PICALM
FM_186-TCGACCTCAGGAGGTT	FM_186	VA	NYGC	MG	Homeo	Homeo_PICALM
FM_186-TACAACGGTCTCGGAC	FM_186	VA	NYGC	MG	Homeo	Homeo_PICALM
FM_186-CTACTATAGTCGCCCA	FM_186	VA	NYGC	MG	ADAM	ADAM_GPNMB
FM_186-CCGTAGGCAACCAATC	FM_186	VA	NYGC	MG	Homeo	Homeo_PICALM
FM_186-GTAGGAGAGGATACCG	FM_186	VA	NYGC	MG	Adapt	Adapt_AIF1
FM_186-GCCGATGTCCCGTGTT	FM_186	VA	NYGC	MG	Adapt	Adapt_AIF1
FM_186-CAGCACGCAGGACTAG	FM_186	VA	NYGC	MG	ADAM	ADAM_GPNMB
FM_186-AGACTCACATAAGCAA	FM_186	VA	NYGC	MG	Adapt	Adapt_AIF1
FM_186-CCTCAACCACCTAAAC	FM_186	VA	NYGC	MG	ADAM	ADAM_GPNMB
FM_186-GTACAACGTCGAGTGA	FM_186	VA	NYGC	MG	Adapt	Adapt_AIF1
FM_186-TGTTCCGCAACTCGTA	FM_186	VA	NYGC	MG	Adapt	Adapt_AIF1
FM_186-TCCTCCCTCCGCTTAC	FM_186	VA	NYGC	MG	Homeo	Homeo_PICALM
FM_186-GGAGGTATCATCGGGC	FM_186	VA	NYGC	MG	ADAM	ADAM_GPNMB
FM_186-TGAATGCAGAACTCCT	FM_186	VA	NYGC	MG	Homeo	Homeo_PICALM
FM_186-CAGGTATAGGTAACTA	FM_186	VA	NYGC	MG	Homeo	Homeo_PICALM
FM_186-GGAATCTCATGCCGAC	FM_186	VA	NYGC	MG	Adapt	Adapt_HSPA1A
FM_186-TGCTTCGAGAGTCTGG	FM_186	VA	NYGC	MG	Adapt	Adapt_HIF1A
FM_186-CATAGACAGGATTTAG	FM_186	VA	NYGC	MG	Homeo	Homeo_PICALM
FM_186-AGCGCCATCTATTGTC	FM_186	VA	NYGC	MG	Adapt	Adapt_AIF1
FM_186-GGATCTATCATCTCTA	FM_186	VA	NYGC	PVM	PVM	PVM_CD163
FM_186-TCATGGATCATTTGCT	FM_186	VA	NYGC	PVM	PVM	PVM_CD163
FM_186-GGTCACGCAACCGCTG	FM_186	VA	NYGC	MG	Adapt	Adapt_AIF1
FM_186-AGACAGGCAGCGACCT	FM_186	VA	NYGC	MG	Adapt	Adapt_AIF1
FM_186-CCTTTGGTCGTAACTG	FM_186	VA	NYGC	PVM	PVM	PVM_CD163
FM_186-CCTATCGTCGCGCTGA	FM_186	VA	NYGC	MG	Adapt	Adapt_AIF1
FM_186-TTTGGTTCAACCAGAG	FM_186	VA	NYGC	MG	Adapt	Adapt_AIF1
FM_186-AAGGAATAGCTGAGTG	FM_186	VA	NYGC	MG	Adapt	Adapt_HIF1A
FM_186-TCCACCAGTGGTATGG	FM_186	VA	NYGC	MG	Adapt	Adapt_AIF1
FM_186-GTGGAAGCAAGGCTTT	FM_186	VA	NYGC	PVM	PVM	PVM_CD163
FM_186-TCGTCCATCATCTGTT	FM_186	VA	NYGC	MG	Homeo	Homeo_PICALM
FM_186-CAATCGAAGTATGCAA	FM_186	VA	NYGC	MG	Adapt	Adapt_HSPA1A
FM_186-TGAGGAGAGGTACAGC	FM_186	VA	NYGC	PVM	PVM	PVM_CD163
FM_186-CGCAGGTAGCCGAATG	FM_186	VA	NYGC	PVM	PVM	PVM_CD163
FM_186-TCGAAGTGTGATACTC	FM_186	VA	NYGC	MG	Homeo	Homeo_PICALM
FM_186-CTCTCAGCATCCTCAC	FM_186	VA	NYGC	MG	Homeo	Homeo_PICALM
FM_186-ACTTTGTCACCCTGTT	FM_186	VA	NYGC	MG	Prolif	Prolif_MKI67
FM_186-GACTGATCAACGATCT	FM_186	VA	NYGC	MG	Adapt	Adapt_AIF1
FM_186-CAGATTGTCTTCTGGC	FM_186	VA	NYGC	MG	Homeo	Homeo_PICALM
FM_186-TGTAGACTCGGACTGC	FM_186	VA	NYGC	MG	Homeo	Homeo_PICALM
FM_186-ATTACTCGTATGATCC	FM_186	VA	NYGC	MG	Adapt	Adapt_AIF1
FM_186-TTGACCCAGATGGGCT	FM_186	VA	NYGC	MG	ADAM	ADAM_GPNMB
FM_186-TATCAGGTCTTAATCC	FM_186	VA	NYGC	MG	ADAM	ADAM_GPNMB
FM_186-CACCGTTGTGTGGTCC	FM_186	VA	NYGC	MG	Adapt	Adapt_AIF1
FM_186-TAACACGGTCTACTGA	FM_186	VA	NYGC	PVM	PVM	PVM_CD163
FM_186-CATCCACAGCTGACAG	FM_186	VA	NYGC	MG	ADAM	ADAM_GPNMB
FM_186-ATCGATGTCCGTGGCA	FM_186	VA	NYGC	PVM	PVM	PVM_CD163
FM_186-TTTATGCCACTACGGC	FM_186	VA	NYGC	MG	Homeo	Homeo_PICALM
FM_186-TCAGGGCAGCTATCCA	FM_186	VA	NYGC	MG	Homeo	Homeo_PICALM
FM_186-GCGTTTCCAGTGTACT	FM_186	VA	NYGC	MG	ADAM	ADAM_GPNMB
FM_186-TATTGCTTCAGTGCGC	FM_186	VA	NYGC	PVM	PVM	PVM_CD163
FM_186-CCCTCTCTCCCATACC	FM_186	VA	NYGC	MG	Adapt	Adapt_AIF1
FM_186-CGCCAGATCTTCCTAA	FM_186	VA	NYGC	MG	ADAM	ADAM_GPNMB
FM_186-CTAACCCTCAGGAACG	FM_186	VA	NYGC	MG	Homeo	Homeo_PICALM
FM_186-GGGCGTTAGGAGCAAA	FM_186	VA	NYGC	MG	Adapt	Adapt_AIF1
FM_186-ACTATGGTCAGAATAG	FM_186	VA	NYGC	MG	ADAM	ADAM_GPNMB
FM_186-AATGAAGCAGCGTGCT	FM_186	VA	NYGC	MG	Homeo	Homeo_PICALM
FM_186-GTATTGGAGCGTTAGG	FM_186	VA	NYGC	MG	Prolif	Prolif_MKI67
FM_186-GCCCGAAGTAGTTCCA	FM_186	VA	NYGC	PVM	PVM	PVM_CD163
FM_186-ATCGCCTGTGTGTTTG	FM_186	VA	NYGC	MG	Homeo	Homeo_PICALM
FM_186-TCGGGTGGTGCCCTTT	FM_186	VA	NYGC	PVM	PVM	PVM_CD163
FM_186-AAGTCGTGTCGACTTA	FM_186	VA	NYGC	MG	Adapt	Adapt_AIF1
FM_186-ATTCAGGCACTTGTGA	FM_186	VA	NYGC	MG	Homeo	Homeo_PICALM
FM_186-CAGCAGCCACAATGAA	FM_186	VA	NYGC	MG	Homeo	Homeo_PICALM
FM_186-CAAGCTACAGAGGTTG	FM_186	VA	NYGC	MG	exAM	exAM_ERN1
FM_186-AGCGCCATCCTACCGT	FM_186	VA	NYGC	PVM	PVM	PVM_CD163
FM_186-TTCTAGTTCATTATCC	FM_186	VA	NYGC	PVM	PVM	PVM_CD163
FM_186-TCAGTGATCCGTAGTA	FM_186	VA	NYGC	PVM	PVM	PVM_CD163
FM_186-AGTCTCCGTCATCCGG	FM_186	VA	NYGC	MG	Homeo	Homeo_PICALM
FM_186-ATTTACCAGTTAGAAC	FM_186	VA	NYGC	MG	Adapt	Adapt_AIF1
FM_186-TGTGCGGGTTCGGCTG	FM_186	VA	NYGC	PVM	PVM	PVM_CD163
FM_186-TGATTTCAGTAATTGG	FM_186	VA	NYGC	MG	Adapt	Adapt_AIF1
FM_186-TCGCTTGGTGACGTCC	FM_186	VA	NYGC	MG	Homeo	Homeo_PICALM
FM_186-CCTGTTGTCAAGCTTG	FM_186	VA	NYGC	PVM	PVM	PVM_CD163
FM_186-CATTGCCGTGCCGTTG	FM_186	VA	NYGC	PVM	PVM	PVM_CD163
FM_186-TTACGCCAGGCTCTAT	FM_186	VA	NYGC	MG	Adapt	Adapt_AIF1
FM_186-TGATTTCTCAATCTCT	FM_186	VA	NYGC	MG	Homeo	Homeo_PICALM
FM_186-ACTCCCAGTAGAGCTG	FM_186	VA	NYGC	MG	Homeo	Homeo_PICALM
FM_186-CGGGACTGTCATACCA	FM_186	VA	NYGC	MG	Adapt	Adapt_AIF1
FM_186-TCTCAGCTCCGACAGC	FM_186	VA	NYGC	MG	Homeo	Homeo_PICALM
FM_186-GTCAGCGGTGGAAGTC	FM_186	VA	NYGC	MG	Adapt	Adapt_AIF1
FM_186-TCGCTCAGTGAGTGAC	FM_186	VA	NYGC	MG	Adapt	Adapt_AIF1
FM_186-GACCCAGGTAGTGTGG	FM_186	VA	NYGC	MG	Homeo	Homeo_PICALM
FM_186-GGATGTTGTACGTACT	FM_186	VA	NYGC	MG	Homeo	Homeo_PICALM
FM_186-GTCAAGTGTACAAAGT	FM_186	VA	NYGC	MG	exAM	exAM_ERN1
FM_186-CTCATGCGTCTTCATT	FM_186	VA	NYGC	PVM	PVM	PVM_CD163
FM_186-TCCCACAAGGTTCCGC	FM_186	VA	NYGC	PVM	PVM	PVM_CD163
FM_186-CGAGAAGTCTAGTCAG	FM_186	VA	NYGC	MG	ADAM	ADAM_GPNMB
FM_186-CGGAACCCAGTTGAAA	FM_186	VA	NYGC	PVM	PVM	PVM_CD163
FM_186-CGGGTGTGTGTCTAAC	FM_186	VA	NYGC	MG	Adapt	Adapt_AIF1
FM_186-TTAATCCGTGACTCTA	FM_186	VA	NYGC	MG	Adapt	Adapt_AIF1
FM_186-TGTGGCGGTTTACGTG	FM_186	VA	NYGC	MG	Adapt	Adapt_AIF1
FM_186-GAGCTGCTCTCGTGGG	FM_186	VA	NYGC	MG	Adapt	Adapt_AIF1
FM_186-GTGCTGGAGAATCGCG	FM_186	VA	NYGC	MG	Adapt	Adapt_AIF1
FM_186-ACTTCGCTCTGAGTCA	FM_186	VA	NYGC	MG	Adapt	Adapt_AIF1
FM_186-GCGAGAAGTGCCTAAT	FM_186	VA	NYGC	MG	Adapt	Adapt_AIF1
FM_186-AACAACCAGGCTAGCA	FM_186	VA	NYGC	MG	Adapt	Adapt_HIF1A
FM_186-GGTGTCGCAAGACAAT	FM_186	VA	NYGC	MG	Homeo	Homeo_PICALM
FM_186-ATTCCTAGTGACTAAA	FM_186	VA	NYGC	MG	Homeo	Homeo_PICALM
FM_186-GCACTAATCATTGAGC	FM_186	VA	NYGC	MG	Adapt	Adapt_AIF1
FM_186-CGCATAAGTGCCTATA	FM_186	VA	NYGC	MG	ADAM	ADAM_GPNMB
FM_186-TGACCCTTCGGACTTA	FM_186	VA	NYGC	PVM	PVM	PVM_CD163
FM_186-GTTCATTAGACATGCG	FM_186	VA	NYGC	MG	Adapt	Adapt_AIF1
FM_186-TACGCTCCAAGTGGGT	FM_186	VA	NYGC	MG	Adapt	Adapt_AIF1
FM_186-GGGATGAAGTGCACCC	FM_186	VA	NYGC	MG	Adapt	Adapt_AIF1
FM_186-CGCATAAAGACTCTAC	FM_186	VA	NYGC	MG	Homeo	Homeo_PICALM
FM_186-ATGCGATGTATACCCA	FM_186	VA	NYGC	MG	Homeo	Homeo_PICALM
FM_186-CTTCAATGTAAGTCAA	FM_186	VA	NYGC	MG	Homeo	Homeo_PICALM
FM_186-GACATCACAAGAGGTC	FM_186	VA	NYGC	MG	Adapt	Adapt_AIF1
FM_186-GATCACAAGCAAGGAA	FM_186	VA	NYGC	MG	Adapt	Adapt_AIF1
FM_186-CTTCTCTAGGCCTTGC	FM_186	VA	NYGC	MG	Homeo	Homeo_PICALM
FM_186-AGCCAGCTCCGTATGA	FM_186	VA	NYGC	PVM	PVM	PVM_CD163
FM_186-TCAAGCAGTACAGTAA	FM_186	VA	NYGC	MG	Adapt	Adapt_AIF1
FM_186-AAGTCGTGTCTGCAAT	FM_186	VA	NYGC	MG	Adapt	Adapt_AIF1
FM_186-CATCAAGCAGTTTCGA	FM_186	VA	NYGC	MG	Adapt	Adapt_HIF1A
FM_186-CAATCGAGTAACATAG	FM_186	VA	NYGC	MG	Adapt	Adapt_AIF1
FM_186-GAGTCTACACGGCACT	FM_186	VA	NYGC	MG	Adapt	Adapt_AIF1
FM_186-TAACGACAGACGTCCC	FM_186	VA	NYGC	MG	Adapt	Adapt_AIF1
FM_186-GATCATGCAATCTCGA	FM_186	VA	NYGC	PVM	PVM	PVM_CD163
FM_186-ACCAACACAGCCATTA	FM_186	VA	NYGC	MG	ADAM	ADAM_GPNMB
FM_186-AGAGCAGAGCGTACAG	FM_186	VA	NYGC	MG	Adapt	Adapt_AIF1
FM_186-GATTCTTGTAGTTAGA	FM_186	VA	NYGC	MG	Homeo	Homeo_PICALM
FM_186-CGTCCATTCGGTGCAC	FM_186	VA	NYGC	PVM	PVM	PVM_CD163
FM_186-TTTAGTCAGGACTGGT	FM_186	VA	NYGC	MG	Homeo	Homeo_PICALM
FM_186-ACTACGATCTCTCTAA	FM_186	VA	NYGC	MG	Homeo	Homeo_PICALM
FM_186-TCCTTTCCAGAAACCG	FM_186	VA	NYGC	MG	Adapt	Adapt_HSPA1A
FM_186-CTCAATTGTGTATTGC	FM_186	VA	NYGC	MG	Adapt	Adapt_AIF1
FM_186-GGAGATGGTAGGCTGA	FM_186	VA	NYGC	MG	Homeo	Homeo_PICALM
FM_186-CCTCATGTCAGCTGAT	FM_186	VA	NYGC	MG	Homeo	Homeo_PICALM
FM_186-CTAGGTAGTCCATAGT	FM_186	VA	NYGC	MG	Homeo	Homeo_PICALM
FM_186-CACACAAGTCGTACAT	FM_186	VA	NYGC	PVM	PVM	PVM_CD163
FM_186-ATGGTTGTCCTTCAGC	FM_186	VA	NYGC	MG	Homeo	Homeo_PICALM
FM_186-CTTCGGTCACATTGTG	FM_186	VA	NYGC	MG	Adapt	Adapt_AIF1
FM_186-ATCTTCACACAACGTT	FM_186	VA	NYGC	MG	Adapt	Adapt_AIF1
FM_186-TCTTGCGTCTCGTGAA	FM_186	VA	NYGC	MG	Adapt	Adapt_AIF1
FM_186-TCGCACTAGTTACGTC	FM_186	VA	NYGC	MG	ADAM	ADAM_GPNMB
FM_186-TGTGAGTCAAGTCGTT	FM_186	VA	NYGC	PVM	PVM	PVM_CD163
FM_186-CTCATTACAAAGGAGA	FM_186	VA	NYGC	MG	Adapt	Adapt_AIF1
FM_186-TAGCACACAGGCAATG	FM_186	VA	NYGC	MG	Adapt	Adapt_AIF1
FM_186-TTCTTGAGTTATGTCG	FM_186	VA	NYGC	MG	Adapt	Adapt_AIF1
FM_186-CACCGTTGTGTATTCG	FM_186	VA	NYGC	MG	Adapt	Adapt_AIF1
FM_186-AAAGAACTCTTACACT	FM_186	VA	NYGC	PVM	PVM	PVM_CD163
FM_186-GTATTGGTCTTGCGCT	FM_186	VA	NYGC	MG	Homeo	Homeo_PICALM
FM_186-CAGTGCGCAGCAATTC	FM_186	VA	NYGC	MG	Adapt	Adapt_AIF1
FM_186-AAGACAAGTTCCAAAC	FM_186	VA	NYGC	MG	Adapt	Adapt_AIF1
FM_186-CATTGAGTCGACGCGT	FM_186	VA	NYGC	PVM	PVM	PVM_CD163
FM_186-CTACGGGTCGTCCATC	FM_186	VA	NYGC	MG	ADAM	ADAM_GPNMB
FM_186-GGTAGAGGTTAAGCAA	FM_186	VA	NYGC	MG	Homeo	Homeo_PICALM
FM_186-TTCCTAAGTCTTCGAA	FM_186	VA	NYGC	PVM	PVM	PVM_CD163
FM_186-AGATCGTTCAACCTCC	FM_186	VA	NYGC	MG	ADAM	ADAM_GPNMB
FM_186-CTGTACCCAAGGCCTC	FM_186	VA	NYGC	MG	Homeo	Homeo_PICALM
FM_186-CTCACTGGTATTCTCT	FM_186	VA	NYGC	MG	Adapt	Adapt_HIF1A
FM_186-GTGGGAATCTTGCAGA	FM_186	VA	NYGC	MG	Adapt	Adapt_AIF1
FM_186-ACTCTCGGTTAATGAG	FM_186	VA	NYGC	MG	Homeo	Homeo_PICALM
FM_186-AGCCAGCGTTCCCAAA	FM_186	VA	NYGC	PVM	PVM	PVM_CD163
FM_186-ACGTACACAGTAACGG	FM_186	VA	NYGC	PVM	PVM	PVM_CD163
FM_186-GATGCTACACAGCGCT	FM_186	VA	NYGC	PVM	PVM	PVM_CD163
FM_186-CTGTGGGAGCGAACTG	FM_186	VA	NYGC	MG	Homeo	Homeo_PICALM
FM_186-CGAGGCTTCGCATTAG	FM_186	VA	NYGC	MG	Adapt	Adapt_AIF1
FM_186-TACTTCACACCGGTCA	FM_186	VA	NYGC	PVM	PVM	PVM_CD163
FM_186-TAACCAGAGAACAGGA	FM_186	VA	NYGC	MG	ADAM	ADAM_GPNMB
FM_186-TGATGGTAGATTGCGG	FM_186	VA	NYGC	MG	ADAM	ADAM_GPNMB
FM_186-GTGAGTTGTCGGAAAC	FM_186	VA	NYGC	MG	ADAM	ADAM_GPNMB
FM_186-GCACGGTAGCTGACCC	FM_186	VA	NYGC	MG	Homeo	Homeo_PICALM
FM_186-TCATACTCAGCAAGAC	FM_186	VA	NYGC	MG	Homeo	Homeo_PICALM
FM_186-TTTGGAGAGGACGCAT	FM_186	VA	NYGC	MG	Adapt	Adapt_TMEM163
FM_186-TCATCCGTCCGCACTT	FM_186	VA	NYGC	MG	Homeo	Homeo_PICALM
FM_186-TAACGACTCACATACG	FM_186	VA	NYGC	MG	Adapt	Adapt_AIF1
FM_186-TAGATCGAGCGTATGG	FM_186	VA	NYGC	PVM	PVM	PVM_CD163
FM_186-GCAGCTGAGGCCTTGC	FM_186	VA	NYGC	MG	ADAM	ADAM_GPNMB
FM_186-ATACCGAAGGCCTGCT	FM_186	VA	NYGC	MG	Adapt	Adapt_HSPA1A
FM_186-TTCAATCTCTTCTGGC	FM_186	VA	NYGC	MG	Homeo	Homeo_PICALM
FM_186-GGGTTTATCAGTGTCA	FM_186	VA	NYGC	PVM	PVM	PVM_CD163
FM_186-TCAGGTAAGTATGATG	FM_186	VA	NYGC	PVM	PVM	PVM_CD163
FM_186-CTAAGTGAGACTTCGT	FM_186	VA	NYGC	PVM	PVM	PVM_CD163
FM_186-TTCTAACAGGTACCTT	FM_186	VA	NYGC	MG	Homeo	Homeo_PICALM
FM_186-GAATCGTCACCCATAA	FM_186	VA	NYGC	MG	Adapt	Adapt_AIF1
FM_186-AGCTACAGTGTTGACT	FM_186	VA	NYGC	MG	exAM	exAM_ERN1
FM_186-CAATCGACACGACAGA	FM_186	VA	NYGC	MG	Homeo	Homeo_PICALM
FM_186-GTCGTTCAGCAAACAT	FM_186	VA	NYGC	MG	Adapt	Adapt_AIF1
FM_186-AAGTTCGCAGGTTCAT	FM_186	VA	NYGC	PVM	PVM	PVM_CD163
FM_186-TTCGCTGTCTCTGGTC	FM_186	VA	NYGC	MG	Homeo	Homeo_PICALM
FM_186-AATTCCTTCCCTCGTA	FM_186	VA	NYGC	MG	ADAM	ADAM_GPNMB
FM_186-GACCCTTCACAGAGCA	FM_186	VA	NYGC	PVM	PVM	PVM_CD163
FM_186-AGATCCACACAATCTG	FM_186	VA	NYGC	MG	Homeo	Homeo_PICALM
FM_186-TCCTAATCAAATGGTA	FM_186	VA	NYGC	PVM	PVM	PVM_CD163
FM_186-GAAGCGAAGCGCATCC	FM_186	VA	NYGC	PVM	PVM	PVM_CD163
FM_186-GGGTTTAAGGGTGAAA	FM_186	VA	NYGC	PVM	PVM	PVM_CD163
FM_186-CTGTCGTTCCCTTTGG	FM_186	VA	NYGC	MG	Adapt	Adapt_AIF1
FM_186-CAAGACTTCGTCGCTT	FM_186	VA	NYGC	PVM	PVM	PVM_CD163
FM_186-AACCTGACACCTGCTT	FM_186	VA	NYGC	MG	Homeo	Homeo_PICALM
FM_186-CAGCACGGTCTGTGCG	FM_186	VA	NYGC	MG	Homeo	Homeo_PICALM
FM_186-CACGTTCCACCGGCTA	FM_186	VA	NYGC	MG	Homeo	Homeo_PICALM
FM_186-CCTTTGGCACGACTAT	FM_186	VA	NYGC	MG	ADAM	ADAM_GPNMB
FM_186-TTGGGATGTAAGTCAA	FM_186	VA	NYGC	MG	exAM	exAM_ERN1
FM_186-GTAACCAGTTCTTGTT	FM_186	VA	NYGC	MG	exAM	exAM_ERN1
FM_186-TACCTGCGTTCGTACA	FM_186	VA	NYGC	MG	Adapt	Adapt_AIF1
FM_186-GAGGCCTGTATGGAAT	FM_186	VA	NYGC	MG	Adapt	Adapt_AIF1
FM_186-TAGAGTCTCACCCATC	FM_186	VA	NYGC	PVM	PVM	PVM_CD163
FM_186-TCATCCGTCCACCTGT	FM_186	VA	NYGC	PVM	PVM	PVM_CD163
FM_186-TATTGCTGTTGTTGTG	FM_186	VA	NYGC	PVM	PVM	PVM_CD163
FM_186-TCCGGGAGTCCGACGT	FM_186	VA	NYGC	MG	Homeo	Homeo_PICALM
FM_186-TCAATTCCAATCTCGA	FM_186	VA	NYGC	MG	exAM	exAM_ERN1
FM_186-CTCCACACATAATGCC	FM_186	VA	NYGC	PVM	PVM	PVM_CD163
FM_186-AACGAAACATACACCA	FM_186	VA	NYGC	PVM	PVM	PVM_CD163
FM_186-TTCCGGTGTTCCGCAG	FM_186	VA	NYGC	PVM	PVM	PVM_CD163
FM_186-AACAGGGGTCCAGCAC	FM_186	VA	NYGC	MG	Homeo	Homeo_PICALM
FM_186-AGAAATGTCCATGCAA	FM_186	VA	NYGC	MG	Adapt	Adapt_AIF1
FM_186-GCTTGGGTCACAAGAA	FM_186	VA	NYGC	MG	Homeo	Homeo_PICALM
FM_186-GAGAAATTCACGTAGT	FM_186	VA	NYGC	MG	Adapt	Adapt_AIF1
FM_186-TAACACGCATCGAACT	FM_186	VA	NYGC	MG	Adapt	Adapt_HIF1A
FM_186-AGAGCCCAGTGCACAG	FM_186	VA	NYGC	MG	Adapt	Adapt_AIF1
FM_186-GCAGTTAGTAGACTGG	FM_186	VA	NYGC	MG	exAM	exAM_ERN1
FM_186-TCACTCGGTTACCGTA	FM_186	VA	NYGC	MG	Adapt	Adapt_AIF1
FM_186-GTGGAAGGTAGGTAGC	FM_186	VA	NYGC	MG	Adapt	Adapt_AIF1
FM_186-AGGATAAAGATGAACT	FM_186	VA	NYGC	MG	Adapt	Adapt_AIF1
FM_186-ACGATGTTCAAGCCGC	FM_186	VA	NYGC	PVM	PVM	PVM_CD163
FM_186-AGCGATTAGACTCATC	FM_186	VA	NYGC	MG	Homeo	Homeo_PICALM
FM_186-CATCCACGTGAGCCAA	FM_186	VA	NYGC	MG	Homeo	Homeo_PICALM
FM_186-GCCGATGAGGGAGAAT	FM_186	VA	NYGC	MG	Homeo	Homeo_PICALM
FM_186-TTTCCTCTCAATGCAC	FM_186	VA	NYGC	PVM	PVM	PVM_CD163
FM_186-GCCAGCAAGCACGTCC	FM_186	VA	NYGC	MG	Homeo	Homeo_PICALM
FM_186-TCACTCGGTCACAGAG	FM_186	VA	NYGC	MG	Adapt	Adapt_AIF1
FM_186-CTGGTCTTCCTATGGA	FM_186	VA	NYGC	PVM	PVM	PVM_CD163
FM_186-CTACAGATCAAGCGTT	FM_186	VA	NYGC	MG	ADAM	ADAM_GPNMB
FM_186-TTCTAACTCGACCACG	FM_186	VA	NYGC	PVM	PVM	PVM_CD163
FM_186-ATTCCTATCTACGCAA	FM_186	VA	NYGC	MG	Homeo	Homeo_PICALM
FM_186-CGAAGTTCACTGGACC	FM_186	VA	NYGC	MG	Homeo	Homeo_PICALM
FM_186-TGTCCTGGTTGCCGAC	FM_186	VA	NYGC	MG	Homeo	Homeo_PICALM
FM_186-GTCCTCAAGGCTCACC	FM_186	VA	NYGC	MG	ADAM	ADAM_GPNMB
FM_186-GCCAACGCAATACCTG	FM_186	VA	NYGC	PVM	PVM	PVM_CD163
FM_186-TGCTTGCAGTTGGGAC	FM_186	VA	NYGC	PVM	PVM	PVM_CD163
FM_186-AGACAGGGTTGCCAAT	FM_186	VA	NYGC	MG	Homeo	Homeo_PICALM
FM_186-CTAACTTGTCATTGCA	FM_186	VA	NYGC	MG	Homeo	Homeo_PICALM
FM_186-GATTCTTAGTCGCTAT	FM_186	VA	NYGC	PVM	PVM	PVM_CD163
FM_186-AAGACAATCCCTTGTG	FM_186	VA	NYGC	MG	ADAM	ADAM_GPNMB
FM_186-TGCTTCGTCTTCCTAA	FM_186	VA	NYGC	MG	Adapt	Adapt_AIF1
FM_186-CCTTCAGCAGTTACCA	FM_186	VA	NYGC	MG	exAM	exAM_ERN1
FM_186-CTAGACATCTCACGAA	FM_186	VA	NYGC	PVM	PVM	PVM_CD163
FM_186-TTGCATTAGCAGGTCA	FM_186	VA	NYGC	MG	Homeo	Homeo_PICALM
FM_186-GGTAACTAGGTGGGTT	FM_186	VA	NYGC	MG	Adapt	Adapt_AIF1
FM_186-GTGCTGGAGTTAGTGA	FM_186	VA	NYGC	PVM	PVM	PVM_CD163
FM_186-AGACAGGGTGATATAG	FM_186	VA	NYGC	PVM	PVM	PVM_CD163
FM_186-GTCTAGACAACCCTCT	FM_186	VA	NYGC	MG	Adapt	Adapt_HIF1A
FM_186-ATTCCATGTGCTGCAC	FM_186	VA	NYGC	MG	Adapt	Adapt_AIF1
FM_186-ACTATTCAGGTGAGCT	FM_186	VA	NYGC	MG	Adapt	Adapt_AIF1
FM_186-ACATCCCTCCGCTGTT	FM_186	VA	NYGC	MG	Adapt	Adapt_CCL3
FM_186-CTCATTAAGTCGCCAC	FM_186	VA	NYGC	PVM	PVM	PVM_CD163
FM_186-CAGTTCCAGGCTCTCG	FM_186	VA	NYGC	MG	exAM	exAM_ERN1
FM_186-GCACGTGAGGGCATGT	FM_186	VA	NYGC	MG	exAM	exAM_ERN1
FM_186-GTCAAACGTAAGAACT	FM_186	VA	NYGC	MG	Homeo	Homeo_PICALM
FM_186-GCCAGTGCAGTAACAA	FM_186	VA	NYGC	PVM	PVM	PVM_CD163
FM_186-CGCCAGACAACATACC	FM_186	VA	NYGC	PVM	PVM	PVM_CD163
FM_186-TACGCTCCACTACACA	FM_186	VA	NYGC	PVM	PVM	PVM_CD163
FM_186-TGGGAGAAGACTGTTC	FM_186	VA	NYGC	MG	Homeo	Homeo_PICALM
FM_186-AGGTGTTCATCAGTCA	FM_186	VA	NYGC	MG	Adapt	Adapt_HIST
FM_186-ACCGTTCTCTCCGAAA	FM_186	VA	NYGC	MG	exAM	exAM_ERN1
FM_186-ACGGTTACAACCAATC	FM_186	VA	NYGC	MG	Homeo	Homeo_PICALM
FM_186-GGGTCTGTCGGATACT	FM_186	VA	NYGC	MG	Adapt	Adapt_AIF1
FM_186-CTGTAGATCTCCGAGG	FM_186	VA	NYGC	MG	Adapt	Adapt_AIF1
FM_186-ACAGGGAGTTTGCCGG	FM_186	VA	NYGC	MG	Adapt	Adapt_AIF1
FM_186-GAGGCCTTCTCAACGA	FM_186	VA	NYGC	MG	Adapt	Adapt_HIF1A
FM_186-TGGTTAGGTGACGTCC	FM_186	VA	NYGC	MG	Adapt	Adapt_AIF1
FM_186-TTCTTCCTCTTGGGCG	FM_186	VA	NYGC	MG	ADAM	ADAM_GPNMB
FM_186-CATACAGAGAATAACC	FM_186	VA	NYGC	PVM	PVM	PVM_CD163
FM_186-CTCCCAAAGGGCCCTT	FM_186	VA	NYGC	MG	Adapt	Adapt_HIST
FM_186-CCGGTGATCATCCTAT	FM_186	VA	NYGC	MG	Adapt	Adapt_AIF1
FM_186-AGGTAGGTCCTACCGT	FM_186	VA	NYGC	MG	Adapt	Adapt_AIF1
FM_186-TAACCAGAGCAACAAT	FM_186	VA	NYGC	MG	Homeo	Homeo_PICALM
FM_186-TCTATCAGTACTTGTG	FM_186	VA	NYGC	MG	Adapt	Adapt_AIF1
FM_186-GGTAGAGCAATGTGGG	FM_186	VA	NYGC	MG	Adapt	Adapt_TMEM163
FM_186-GGAGATGAGTCGGCAA	FM_186	VA	NYGC	MG	Adapt	Adapt_AIF1
FM_186-CACAGATTCCAATGCA	FM_186	VA	NYGC	MG	Homeo	Homeo_PICALM
FM_186-GTAATGCTCCGGTTCT	FM_186	VA	NYGC	MG	Adapt	Adapt_AIF1
FM_186-TTCGGTCCATCTGGGC	FM_186	VA	NYGC	MG	Homeo	Homeo_PICALM
FM_186-GGTTAACCAATCCTAG	FM_186	VA	NYGC	PVM	PVM	PVM_CD163
FM_186-GTACAACAGGTGGTTG	FM_186	VA	NYGC	MG	ADAM	ADAM_GPNMB
FM_186-TTTGGTTAGAGGATCC	FM_186	VA	NYGC	MG	Homeo	Homeo_PICALM
FM_186-CCTATCGTCAAGCCGC	FM_186	VA	NYGC	MG	Adapt	Adapt_AIF1
FM_186-AGGCCACTCTTGTTAC	FM_186	VA	NYGC	MG	Homeo	Homeo_PICALM
FM_186-TTCTAACAGGCTCCCA	FM_186	VA	NYGC	MG	Homeo	Homeo_PICALM
FM_186-TCACGCTCACTTCAGA	FM_186	VA	NYGC	PVM	PVM	PVM_CD163
FM_186-CTCCGATGTAGACAAT	FM_186	VA	NYGC	MG	Adapt	Adapt_AIF1
FM_186-CTGATCCAGAGTCGAC	FM_186	VA	NYGC	MG	Homeo	Homeo_PICALM
FM_186-CAAAGAACAACAGATA	FM_186	VA	NYGC	MG	Adapt	Adapt_AIF1
FM_186-CCGTAGGAGTAAGACT	FM_186	VA	NYGC	MG	Adapt	Adapt_AIF1
FM_186-CACCGTTGTCACCGCA	FM_186	VA	NYGC	MG	exAM	exAM_ERN1
FM_186-AAGTACCAGTAGCTCT	FM_186	VA	NYGC	PVM	PVM	PVM_CD163
FM_186-CGGAATTCAACGATTC	FM_186	VA	NYGC	PVM	PVM	PVM_CD163
FM_186-GGGTCTGTCTGTAACG	FM_186	VA	NYGC	MG	Adapt	Adapt_HIF1A
FM_186-TGTGCGGGTACTGCGC	FM_186	VA	NYGC	MG	Adapt	Adapt_AIF1
FM_186-TAAGCACCAATGTCTG	FM_186	VA	NYGC	PVM	PVM	PVM_CD163
FM_186-GTCATTTAGGTCCGAA	FM_186	VA	NYGC	MG	Adapt	Adapt_AIF1
FM_186-TAGCACATCCATCCGT	FM_186	VA	NYGC	MG	Homeo	Homeo_PICALM
FM_186-GCATCGGCACCAGCTG	FM_186	VA	NYGC	MG	Adapt	Adapt_AIF1
FM_186-GCTGAATAGTATGCAA	FM_186	VA	NYGC	MG	Homeo	Homeo_PICALM
FM_186-AGATCGTAGTCAAGCG	FM_186	VA	NYGC	MG	Adapt	Adapt_AIF1
FM_186-TACGGGCCAGCACACC	FM_186	VA	NYGC	MG	Homeo	Homeo_PICALM
FM_186-TTACTGTTCCATTCAT	FM_186	VA	NYGC	MG	Homeo	Homeo_PICALM
FM_186-TTATTGCTCCGTACGG	FM_186	VA	NYGC	PVM	PVM	PVM_CD163
FM_186-TTCTGTATCATGCAGT	FM_186	VA	NYGC	PVM	PVM	PVM_CD163
FM_186-AACCAACGTCGTTGGC	FM_186	VA	NYGC	MG	ADAM	ADAM_GPNMB
FM_186-TTGACCCCAACGGGTA	FM_186	VA	NYGC	MG	Homeo	Homeo_PICALM
FM_186-TGTGATGAGGGAGAAT	FM_186	VA	NYGC	MG	exAM	exAM_ERN1
FM_186-TGACTCCGTCTCCTGT	FM_186	VA	NYGC	MG	Homeo	Homeo_PICALM
FM_186-GTTGTGACAGCCGTTG	FM_186	VA	NYGC	MG	Adapt	Adapt_AIF1
FM_186-TCCCATGCAAGTGGGT	FM_186	VA	NYGC	MG	exAM	exAM_ERN1
FM_186-CATACAGGTCAGTTTG	FM_186	VA	NYGC	MG	Homeo	Homeo_PICALM
FM_186-TACCCGTAGCACACCC	FM_186	VA	NYGC	MG	Adapt	Adapt_AIF1
FM_186-GGTAATCTCCCAAGCG	FM_186	VA	NYGC	MG	Adapt	Adapt_AIF1
FM_186-CAGATCAGTGCTATTG	FM_186	VA	NYGC	MG	Homeo	Homeo_PICALM
FM_186-AGTACCATCCACCTGT	FM_186	VA	NYGC	MG	Adapt	Adapt_AIF1
FM_186-AGAAATGCATAACAGA	FM_186	VA	NYGC	PVM	PVM	PVM_CD163
FM_186-TAGATCGTCCTTACCG	FM_186	VA	NYGC	PVM	PVM	PVM_CD163
FM_186-GTCCACTTCATCGCTC	FM_186	VA	NYGC	MG	Homeo	Homeo_PICALM
FM_186-AGACCATTCATTACTC	FM_186	VA	NYGC	MG	Homeo	Homeo_PICALM
FM_186-CCTAACCCATATCTGG	FM_186	VA	NYGC	MG	Adapt	Adapt_AIF1
FM_186-ATGAGTCAGTGCTCGC	FM_186	VA	NYGC	MG	Homeo	Homeo_PICALM
FM_186-CACGGGTGTAGGAGTC	FM_186	VA	NYGC	MG	Homeo	Homeo_PICALM
FM_186-TGCATCCCAATCCTAG	FM_186	VA	NYGC	PVM	PVM	PVM_CD163
FM_186-CATCGTCAGAAACTCA	FM_186	VA	NYGC	MG	ADAM	ADAM_GPNMB
FM_186-AGGTAGGAGGTGCTGA	FM_186	VA	NYGC	MG	exAM	exAM_ERN1
FM_186-TTCGGTCTCCCTTGGT	FM_186	VA	NYGC	PVM	PVM	PVM_CD163
FM_186-TCAGTTTAGATGCTTC	FM_186	VA	NYGC	PVM	PVM	PVM_CD163
FM_186-TCGGGTGGTGGTGATG	FM_186	VA	NYGC	MG	Adapt	Adapt_AIF1
FM_186-GGGTAGACACTACCCT	FM_186	VA	NYGC	MG	Adapt	Adapt_AIF1
FM_186-AACCCAAAGCGGGTAT	FM_186	VA	NYGC	MG	Homeo	Homeo_PICALM
FM_186-AACTTCTAGTGGACTG	FM_186	VA	NYGC	MG	Homeo	Homeo_PICALM
FM_186-TGCATCCAGAAACCAT	FM_186	VA	NYGC	PVM	PVM	PVM_CD163
FM_186-ATCTCTATCCAGTGTA	FM_186	VA	NYGC	MG	exAM	exAM_ERN1
FM_186-TTTCACAGTGGTCTTA	FM_186	VA	NYGC	PVM	PVM	PVM_CD163
FM_186-GTGATGTAGTCCCGAC	FM_186	VA	NYGC	MG	Homeo	Homeo_PICALM
FM_186-CCTGTTGCAATTCTCT	FM_186	VA	NYGC	MG	Homeo	Homeo_PICALM
FM_186-TGTTTGTAGTCGAGGT	FM_186	VA	NYGC	MG	Homeo	Homeo_PICALM
FM_186-CTTAGGAGTCATCAGT	FM_186	VA	NYGC	MG	Homeo	Homeo_PICALM
FM_186-CCTCAACAGCCAACCC	FM_186	VA	NYGC	PVM	PVM	PVM_CD163
FM_186-AGAGAGCCAAATAAGC	FM_186	VA	NYGC	MG	Prolif	Prolif_MKI67
FM_186-TAACCAGGTACTGACT	FM_186	VA	NYGC	MG	Adapt	Adapt_AIF1
FM_186-CGGGCATAGTGGTTGG	FM_186	VA	NYGC	MG	exAM	exAM_ERN1
FM_186-TGGGCTGTCCATACTT	FM_186	VA	NYGC	MG	Homeo	Homeo_PICALM
FM_186-TTGGGATTCCACATAG	FM_186	VA	NYGC	MG	exAM	exAM_ERN1
FM_186-GGCTTGGCATGCGGTC	FM_186	VA	NYGC	MG	Adapt	Adapt_AIF1
FM_186-CCGTAGGGTGAGATCG	FM_186	VA	NYGC	MG	ADAM	ADAM_GPNMB
FM_186-AGGAGGTTCCGGCAGT	FM_186	VA	NYGC	MG	ADAM	ADAM_GPNMB
FM_186-ACAGGGACATCCCGTT	FM_186	VA	NYGC	PVM	PVM	PVM_CD163
FM_186-AGCTTCCGTAATTGGA	FM_186	VA	NYGC	PVM	PVM	PVM_CD163
FM_186-TAGGAGGGTCGGCACT	FM_186	VA	NYGC	MG	Adapt	Adapt_AIF1
FM_186-CTACAGACAAGACCGA	FM_186	VA	NYGC	MG	exAM	exAM_ERN1
FM_186-CGTAATGCATGGAACG	FM_186	VA	NYGC	MG	Homeo	Homeo_PICALM
FM_186-TCAATTCAGGAAAGGT	FM_186	VA	NYGC	PVM	PVM	PVM_CD163
FM_186-CCGGACAAGAATCCCT	FM_186	VA	NYGC	MG	exAM	exAM_ERN1
FM_186-TATCTTGCACTGGAAG	FM_186	VA	NYGC	MG	Homeo	Homeo_PICALM
FM_186-TCCTGCATCGTGTGAT	FM_186	VA	NYGC	MG	Homeo	Homeo_PICALM
FM_186-GTCATCCTCTGTCCGT	FM_186	VA	NYGC	MG	Adapt	Adapt_AIF1
FM_186-TTTACTGTCTGCAGCG	FM_186	VA	NYGC	MG	Adapt	Adapt_AIF1
FM_186-CTTGAGAAGTCATGGG	FM_186	VA	NYGC	MG	Adapt	Adapt_AIF1
FM_186-TAACACGGTGTATTGC	FM_186	VA	NYGC	MG	Homeo	Homeo_PICALM
FM_186-TATTTCGCACCCTGTT	FM_186	VA	NYGC	MG	Homeo	Homeo_PICALM
FM_186-AGTACCATCGCTTTAT	FM_186	VA	NYGC	MG	ADAM	ADAM_GPNMB
FM_186-CAACAGTAGTACCCTA	FM_186	VA	NYGC	PVM	PVM	PVM_CD163
FM_186-CGATCGGTCGTGCTCT	FM_186	VA	NYGC	MG	Adapt	Adapt_AIF1
FM_186-CTGCGAGGTATATGGA	FM_186	VA	NYGC	MG	Homeo	Homeo_PICALM
FM_186-CATTCATCAGAGAAAG	FM_186	VA	NYGC	MG	Homeo	Homeo_PICALM
FM_186-GCGTGCATCTGCGATA	FM_186	VA	NYGC	PVM	PVM	PVM_CD163
FM_186-GAAGGGTTCCGAGTGC	FM_186	VA	NYGC	MG	Adapt	Adapt_AIF1
FM_186-GTCAAGTTCCAGGACC	FM_186	VA	NYGC	MG	exAM	exAM_ERN1
FM_186-CAGATACAGATGGTAT	FM_186	VA	NYGC	MG	Adapt	Adapt_AIF1
FM_186-TCACAAGGTCAGACTT	FM_186	VA	NYGC	MG	Homeo	Homeo_PICALM
FM_186-ACTTTGTAGTCGAAAT	FM_186	VA	NYGC	MG	Adapt	Adapt_AIF1
FM_186-TGTTCCGTCCATACTT	FM_186	VA	NYGC	MG	Prolif	Prolif_MKI67
FM_186-AAACCCACAGAACTTC	FM_186	VA	NYGC	MG	Adapt	Adapt_AIF1
FM_186-GGCGTCAGTTTGAACC	FM_186	VA	NYGC	MG	ADAM	ADAM_GPNMB
FM_186-GGGTGTCTCTCGACCT	FM_186	VA	NYGC	MG	Adapt	Adapt_AIF1
FM_186-GTGTGGCAGAAATCCA	FM_186	VA	NYGC	MG	Adapt	Adapt_AIF1
FM_186-GAGTCATGTGGAAGTC	FM_186	VA	NYGC	MG	Adapt	Adapt_AIF1
FM_186-TTGCTGCGTTAAGGAT	FM_186	VA	NYGC	MG	Homeo	Homeo_PICALM
FM_186-GCCGATGGTTTCGATG	FM_186	VA	NYGC	MG	Homeo	Homeo_PICALM
FM_186-TTCCTTCCACTCTGCT	FM_186	VA	NYGC	MG	Homeo	Homeo_PICALM
FM_186-AGGATAAGTTGATCGT	FM_186	VA	NYGC	MG	exAM	exAM_ERN1
FM_186-GCAGTTAGTCCTCCTA	FM_186	VA	NYGC	MG	Homeo	Homeo_PICALM
FM_186-ATGAGTCTCAAGCCTA	FM_186	VA	NYGC	PVM	PVM	PVM_CD163
FM_186-TACTGCCCACTCAGAT	FM_186	VA	NYGC	PVM	PVM	PVM_CD163
FM_186-TTTCAGTAGGAGTATT	FM_186	VA	NYGC	MG	Homeo	Homeo_PICALM
FM_186-ATGTCCCAGGTAAGGA	FM_186	VA	NYGC	MG	Adapt	Adapt_AIF1
FM_186-CATACTTCAAGAATAC	FM_186	VA	NYGC	MG	Adapt	Adapt_AIF1
FM_186-ATCGCCTTCCATGCAA	FM_186	VA	NYGC	PVM	PVM	PVM_CD163
FM_186-CGAAGTTTCGACTCCT	FM_186	VA	NYGC	MG	Homeo	Homeo_PICALM
FM_186-CAGGCCATCCTTGACC	FM_186	VA	NYGC	PVM	PVM	PVM_CD163
FM_186-GTCTAGACACCCAATA	FM_186	VA	NYGC	MG	ADAM	ADAM_GPNMB
FM_186-GGTCACGGTATTGCCA	FM_186	VA	NYGC	PVM	PVM	PVM_CD163
FM_186-GTCAAACAGACATACA	FM_186	VA	NYGC	MG	Homeo	Homeo_PICALM
FM_186-TTAGGCATCATCACAG	FM_186	VA	NYGC	PVM	PVM	PVM_CD163
FM_186-ATGGATCAGCCTGTGC	FM_186	VA	NYGC	MG	exAM	exAM_ERN1
FM_186-GAGTTTGAGCAGCGAT	FM_186	VA	NYGC	MG	Homeo	Homeo_PICALM
FM_186-ATCCACCGTCATCACA	FM_186	VA	NYGC	MG	Homeo	Homeo_PICALM
FM_186-CTGATCCTCGTGGTAT	FM_186	VA	NYGC	MG	exAM	exAM_ERN1
FM_186-CTTGATTTCGAAGTGG	FM_186	VA	NYGC	MG	Adapt	Adapt_AIF1
FM_186-TGGGCTGCAAGTCCCG	FM_186	VA	NYGC	MG	Adapt	Adapt_AIF1
FM_186-GAGACTTGTAACGCGA	FM_186	VA	NYGC	PVM	PVM	PVM_CD163
FM_186-CTACATTAGGCCCGTT	FM_186	VA	NYGC	MG	Homeo	Homeo_PICALM
FM_186-CGTAGTACAATCTCTT	FM_186	VA	NYGC	MG	Adapt	Adapt_HSPA1A
FM_186-TGCACGGAGTAAACTG	FM_186	VA	NYGC	MG	Homeo	Homeo_PICALM
FM_186-AGCTTCCCAGGTCTCG	FM_186	VA	NYGC	MG	Adapt	Adapt_AIF1
FM_186-TTCGATTTCTAGCCTC	FM_186	VA	NYGC	MG	Homeo	Homeo_PICALM
FM_186-GATCGTACATACTGAC	FM_186	VA	NYGC	MG	Homeo	Homeo_PICALM
FM_186-CTACATTTCACATCAG	FM_186	VA	NYGC	MG	Homeo	Homeo_PICALM
FM_186-AACGTCAGTTCTTCAT	FM_186	VA	NYGC	MG	Adapt	Adapt_AIF1
FM_186-AGAGAATTCCATAGAC	FM_186	VA	NYGC	MG	Homeo	Homeo_PICALM
FM_186-AGTAACCCAACGTTAC	FM_186	VA	NYGC	MG	Adapt	Adapt_AIF1
FM_186-ACAACCAGTAGACAGC	FM_186	VA	NYGC	MG	Homeo	Homeo_PICALM
FM_186-TTCTAACAGAGTATAC	FM_186	VA	NYGC	MG	Homeo	Homeo_PICALM
FM_186-CTAAGTGGTCGTCTCT	FM_186	VA	NYGC	MG	Homeo	Homeo_PICALM
FM_186-TGTCAGAAGGTTCATC	FM_186	VA	NYGC	MG	Adapt	Adapt_AIF1
FM_186-ACGATGTAGTTCTACG	FM_186	VA	NYGC	MG	Homeo	Homeo_PICALM
FM_186-AGTGTTGCACACCGCA	FM_186	VA	NYGC	MG	Adapt	Adapt_AIF1
FM_186-TAGCACACATCTGTTT	FM_186	VA	NYGC	MG	Homeo	Homeo_PICALM
FM_186-CATAGACAGACCATGG	FM_186	VA	NYGC	MG	Homeo	Homeo_PICALM
FM_186-CAACCAATCCTCTCGA	FM_186	VA	NYGC	MG	Homeo	Homeo_PICALM
FM_186-AGGGCCTTCAGAGTGG	FM_186	VA	NYGC	MG	Adapt	Adapt_AIF1
FM_186-AGTACCATCCTCCACA	FM_186	VA	NYGC	PVM	PVM	PVM_CD163
FM_186-GCTTCACAGTCATCGT	FM_186	VA	NYGC	MG	Homeo	Homeo_PICALM
FM_186-GACTCAAAGCAACCAG	FM_186	VA	NYGC	MG	Homeo	Homeo_PICALM
FM_186-TGTAGACCATACACCA	FM_186	VA	NYGC	MG	Adapt	Adapt_AIF1
FM_186-TTTGGAGGTGGACCTC	FM_186	VA	NYGC	MG	Homeo	Homeo_PICALM
FM_186-AACAGGGAGCCTCTTC	FM_186	VA	NYGC	MG	ADAM	ADAM_GPNMB
FM_186-AAGCATCTCTACTGAG	FM_186	VA	NYGC	PVM	PVM	PVM_CD163
FM_186-TGAGGGAGTGAGCAGT	FM_186	VA	NYGC	MG	Adapt	Adapt_AIF1
FM_186-GTGACGCGTCACCTTC	FM_186	VA	NYGC	MG	Adapt	Adapt_AIF1
FM_186-GGTAGAGAGCTGGAGT	FM_186	VA	NYGC	MG	Adapt	Adapt_AIF1
FM_186-TCCATCGGTAGTTAGA	FM_186	VA	NYGC	PVM	PVM	PVM_CD163
FM_186-GGAGGATCAAGACGAC	FM_186	VA	NYGC	MG	Adapt	Adapt_HIST
FM_186-CATCGCTTCGCCAACG	FM_186	VA	NYGC	MG	Homeo	Homeo_PICALM
FM_186-TCATCCGAGGCAGGTT	FM_186	VA	NYGC	MG	exAM	exAM_ERN1
FM_186-CTACGGGAGTCACTGT	FM_186	VA	NYGC	MG	Adapt	Adapt_AIF1
FM_186-ACGTTCCTCGCTTACC	FM_186	VA	NYGC	MG	Homeo	Homeo_PICALM
FM_186-GGCGTCAAGATGCTTC	FM_186	VA	NYGC	MG	exAM	exAM_ERN1
FM_186-GGTTGTAAGTACAGCG	FM_186	VA	NYGC	MG	Homeo	Homeo_PICALM
FM_186-TTGGGATAGTAAACAC	FM_186	VA	NYGC	MG	Adapt	Adapt_AIF1
FM_186-AGGGTGAAGGAGTCTG	FM_186	VA	NYGC	PVM	PVM	PVM_CD163
FM_186-GATTGGTCATGACGGA	FM_186	VA	NYGC	MG	Homeo	Homeo_PICALM
FM_186-TGAATGCAGATCCTAC	FM_186	VA	NYGC	PVM	PVM	PVM_CD163
FM_186-CGGAGAACAGTGTACT	FM_186	VA	NYGC	MG	Homeo	Homeo_PICALM
FM_186-GTCCACTAGCGAGTCA	FM_186	VA	NYGC	PVM	PVM	PVM_CD163
FM_186-GTCCCATTCCAGCAAT	FM_186	VA	NYGC	MG	Homeo	Homeo_PICALM
FM_186-AGATGAATCCAGTACA	FM_186	VA	NYGC	MG	Homeo	Homeo_PICALM
FM_186-CAGCAGCGTTGACTGT	FM_186	VA	NYGC	PVM	PVM	PVM_CD163
FM_186-TGCATCCCACAGCATT	FM_186	VA	NYGC	MG	Homeo	Homeo_PICALM
FM_186-TTTGTTGGTTGCAAGG	FM_186	VA	NYGC	MG	Adapt	Adapt_AIF1
FM_186-GATTTCTGTATAGGGC	FM_186	VA	NYGC	MG	Homeo	Homeo_PICALM
FM_186-AGTGTTGGTTTCGACA	FM_186	VA	NYGC	PVM	PVM	PVM_CD163
FM_186-CATCCCAAGGCGCTCT	FM_186	VA	NYGC	PVM	PVM	PVM_CD163
FM_186-ATCGGATAGGATTCCT	FM_186	VA	NYGC	PVM	PVM	PVM_CD163
FM_186-CAAGACTGTACCGTGC	FM_186	VA	NYGC	PVM	PVM	PVM_CD163
FM_186-CTCAATTTCGGAAACG	FM_186	VA	NYGC	PVM	PVM	PVM_CD163
FM_186-TCGTGGGTCTGCGGGT	FM_186	VA	NYGC	MG	Adapt	Adapt_AIF1
FM_186-CAACCTCGTACTCGCG	FM_186	VA	NYGC	MG	Homeo	Homeo_PICALM
FM_186-TGCTCGTAGTGTCATC	FM_186	VA	NYGC	MG	Adapt	Adapt_CCL3
FM_186-GACGCTGCATGACGTT	FM_186	VA	NYGC	PVM	PVM	PVM_CD163
FM_186-GTAGAGGAGCGTGTCC	FM_186	VA	NYGC	MG	Adapt	Adapt_AIF1
FM_186-AGAGCAGTCGCTACGG	FM_186	VA	NYGC	MG	Adapt	Adapt_AIF1
FM_186-ATTCCTAAGCTGGAGT	FM_186	VA	NYGC	MG	Adapt	Adapt_AIF1
FM_186-ATTATCCGTCTCACGG	FM_186	VA	NYGC	PVM	PVM	PVM_CD163
FM_186-CGTCCATGTTGAGAGC	FM_186	VA	NYGC	MG	Adapt	Adapt_AIF1
FM_186-TTCTGTAGTATCTTCT	FM_186	VA	NYGC	MG	Homeo	Homeo_PICALM
FM_186-CCCGGAACAGCGGATA	FM_186	VA	NYGC	MG	Prolif	Prolif_MKI67
FM_186-CTCTCGAGTCATTGCA	FM_186	VA	NYGC	PVM	PVM	PVM_CD163
FM_186-AGTGACTTCAATCTCT	FM_186	VA	NYGC	MG	Adapt	Adapt_AIF1
FM_186-CTACGGGCACAACATC	FM_186	VA	NYGC	MG	Homeo	Homeo_PICALM
FM_186-TGTAAGCGTCTATGAC	FM_186	VA	NYGC	MG	Prolif	Prolif_MKI67
FM_186-TCGTAGAGTCATTCCC	FM_186	VA	NYGC	PVM	PVM	PVM_CD163
FM_186-CCTTCAGAGGAAGAAC	FM_186	VA	NYGC	MG	ADAM	ADAM_GPNMB
FM_186-CTAGGTACACCGTCTT	FM_186	VA	NYGC	MG	Adapt	Adapt_AIF1
FM_186-TCATGCCAGGAGTCTG	FM_186	VA	NYGC	MG	Homeo	Homeo_PICALM
FM_186-AGGGTTTTCTCTCGCA	FM_186	VA	NYGC	PVM	PVM	PVM_CD163
FM_186-GACTGATGTCAGGTGA	FM_186	VA	NYGC	MG	ADAM	ADAM_GPNMB
FM_186-AATTTCCGTGCCAAGA	FM_186	VA	NYGC	MG	Homeo	Homeo_PICALM
FM_186-GAGTCATCACAGTACT	FM_186	VA	NYGC	MG	Homeo	Homeo_PICALM
FM_186-CAACGGCCAAAGGGCT	FM_186	VA	NYGC	MG	Adapt	Adapt_AIF1
FM_186-GATCAGTCAGATCATC	FM_186	VA	NYGC	MG	Adapt	Adapt_AIF1
FM_186-TATGTTCAGACCAGCA	FM_186	VA	NYGC	MG	Homeo	Homeo_PICALM
FM_186-TCATGGATCAGCGCAC	FM_186	VA	NYGC	MG	Homeo	Homeo_PICALM
FM_186-TGCAGGCAGCTCTTCC	FM_186	VA	NYGC	MG	Adapt	Adapt_AIF1
FM_186-GTGAGTTCAGAATTCC	FM_186	VA	NYGC	MG	Homeo	Homeo_PICALM
FM_186-CAGATTGAGGTCGACA	FM_186	VA	NYGC	PVM	PVM	PVM_CD163
FM_186-CGGGACTGTTGGGATG	FM_186	VA	NYGC	MG	Homeo	Homeo_PICALM
FM_186-GTCTAGATCACAGTGT	FM_186	VA	NYGC	MG	Adapt	Adapt_AIF1
FM_186-TTGACCCCAGAAATTG	FM_186	VA	NYGC	MG	Homeo	Homeo_PICALM
FM_186-CTAAGTGGTGAACGGT	FM_186	VA	NYGC	MG	ADAM	ADAM_GPNMB
FM_186-GCCCAGATCTGAGAAA	FM_186	VA	NYGC	MG	Adapt	Adapt_AIF1
FM_186-TGACCCTTCCGAAATC	FM_186	VA	NYGC	MG	Adapt	Adapt_AIF1
FM_186-TGCACGGAGCAACCAG	FM_186	VA	NYGC	PVM	PVM	PVM_CD163
FM_186-CTAGACAGTGCGTGCT	FM_186	VA	NYGC	MG	Adapt	Adapt_AIF1
FM_186-GCGTGCATCAGGACGA	FM_186	VA	NYGC	MG	Homeo	Homeo_PICALM
FM_186-TACACCCCACAGTCGC	FM_186	VA	NYGC	MG	Adapt	Adapt_AIF1
FM_186-TCGCTTGAGAGTCTGG	FM_186	VA	NYGC	MG	Adapt	Adapt_HSPA1A
FM_186-CCACACTAGTGCGTCC	FM_186	VA	NYGC	MG	Adapt	Adapt_HSPA1A
FM_186-TTGGGATGTGCCGGTT	FM_186	VA	NYGC	PVM	PVM	PVM_CD163
FM_186-CCTCCTCCACCGTGAC	FM_186	VA	NYGC	MG	exAM	exAM_ERN1
FM_186-GTTATGGTCACGATAC	FM_186	VA	NYGC	MG	Homeo	Homeo_PICALM
FM_186-TGGGAAGTCTTCGACC	FM_186	VA	NYGC	MG	Homeo	Homeo_PICALM
FM_186-TCTATACAGAGCAACC	FM_186	VA	NYGC	PVM	PVM	PVM_CD163
FM_186-CATACAGAGCATCGAG	FM_186	VA	NYGC	PVM	PVM	PVM_CD163
FM_186-TATTGCTCAGGTATGG	FM_186	VA	NYGC	PVM	PVM	PVM_CD163
FM_186-ATCGGCGTCGTCTCAC	FM_186	VA	NYGC	MG	Adapt	Adapt_AIF1
FM_186-CCACGTTAGGATGTTA	FM_186	VA	NYGC	MG	Adapt	Adapt_AIF1
FM_186-GTTCCGTAGCGTGCTC	FM_186	VA	NYGC	MG	Homeo	Homeo_PICALM
FM_186-CTGAGGCTCGCTACAA	FM_186	VA	NYGC	PVM	PVM	PVM_CD163
FM_186-TTTAGTCTCGCCTAGG	FM_186	VA	NYGC	MG	Adapt	Adapt_AIF1
FM_186-AGAACAACATGGACAG	FM_186	VA	NYGC	PVM	PVM	PVM_CD163
FM_186-CACACAAAGAGTATAC	FM_186	VA	NYGC	MG	Homeo	Homeo_PICALM
FM_186-CTAGACATCCTCGCAT	FM_186	VA	NYGC	PVM	PVM	PVM_CD163
FM_186-ATGTCCCAGTGATCGG	FM_186	VA	NYGC	MG	Adapt	Adapt_HIF1A
FM_186-GTTGCTCGTTAGAGTA	FM_186	VA	NYGC	MG	Adapt	Adapt_AIF1
FM_186-TGTCCTGAGACAACTA	FM_186	VA	NYGC	MG	Homeo	Homeo_PICALM
FM_186-TTCCTCTCACACTGGC	FM_186	VA	NYGC	MG	Homeo	Homeo_PICALM
FM_186-AATTTCCCACTGCTTC	FM_186	VA	NYGC	MG	Adapt	Adapt_AIF1
FM_186-CTGAGCGCAGTCTCTC	FM_186	VA	NYGC	MG	Adapt	Adapt_AIF1
FM_186-TCATTCAGTGCCCACA	FM_186	VA	NYGC	PVM	PVM	PVM_CD163
FM_186-GCTGCAGTCTAGTGAC	FM_186	VA	NYGC	PVM	PVM	PVM_CD163
FM_186-CCTAACCTCTGGTCAA	FM_186	VA	NYGC	PVM	PVM	PVM_CD163
FM_186-CTGCGAGGTGAATTGA	FM_186	VA	NYGC	MG	Adapt	Adapt_HSPA1A
FM_186-TGGTGATCAAGCCTGC	FM_186	VA	NYGC	MG	Homeo	Homeo_PICALM
FM_186-TCATGTTCAGTGGTGA	FM_186	VA	NYGC	PVM	PVM	PVM_CD163
FM_186-GTCTACCGTGTGGACA	FM_186	VA	NYGC	MG	Homeo	Homeo_PICALM
FM_186-CATTCTATCGAAGAAT	FM_186	VA	NYGC	MG	Adapt	Adapt_AIF1
FM_186-GGAGATGTCCGTCAAA	FM_186	VA	NYGC	MG	ADAM	ADAM_GPNMB
FM_186-TCCTAATCACGACTAT	FM_186	VA	NYGC	PVM	PVM	PVM_CD163
FM_186-GCGATCGAGCGACATG	FM_186	VA	NYGC	MG	Homeo	Homeo_PICALM
FM_186-GCTGCAGAGAAATTCG	FM_186	VA	NYGC	MG	Homeo	Homeo_PICALM
FM_186-GTTGCGGGTGCGTTTA	FM_186	VA	NYGC	MG	Homeo	Homeo_PICALM
FM_186-CAGCACGGTTGTTGTG	FM_186	VA	NYGC	PVM	PVM	PVM_CD163
FM_186-GACCGTGAGAGGCTGT	FM_186	VA	NYGC	MG	Adapt	Adapt_AIF1
FM_186-TGTTCCGAGATCCCAT	FM_186	VA	NYGC	MG	Adapt	Adapt_HIF1A
FM_186-GAGTGAGAGGGATCGT	FM_186	VA	NYGC	PVM	PVM	PVM_CD163
FM_186-GAGTTACCAGAAGTTA	FM_186	VA	NYGC	MG	Adapt	Adapt_AIF1
FM_186-TGCGACGTCGAAGAAT	FM_186	VA	NYGC	MG	Homeo	Homeo_PICALM
FM_186-TCGTCCAGTAGCTGTT	FM_186	VA	NYGC	PVM	PVM	PVM_CD163
FM_186-CACAGGCTCGAGTGGA	FM_186	VA	NYGC	MG	exAM	exAM_ERN1
FM_186-CTCAGTCAGATTACCC	FM_186	VA	NYGC	MG	Homeo	Homeo_PICALM
FM_186-CGCCATTGTTAAGTCC	FM_186	VA	NYGC	MG	Adapt	Adapt_TMEM163
FM_186-TCAAGACAGGGCTTCC	FM_186	VA	NYGC	MG	Homeo	Homeo_PICALM
FM_186-TTTGTTGGTCTGTTAG	FM_186	VA	NYGC	MG	Homeo	Homeo_PICALM
FM_186-CCACAAAGTACCCAGC	FM_186	VA	NYGC	MG	exAM	exAM_ERN1
FM_186-GTGGCGTTCACCGGGT	FM_186	VA	NYGC	MG	Adapt	Adapt_AIF1
FM_186-CCCGGAACACTTACAG	FM_186	VA	NYGC	PVM	PVM	PVM_CD163
FM_186-CACTGGGCACTTCCTG	FM_186	VA	NYGC	PVM	PVM	PVM_CD163
FM_186-TTTCGATGTGAGATTA	FM_186	VA	NYGC	MG	Adapt	Adapt_AIF1
FM_186-ATTTACCGTCAACCAT	FM_186	VA	NYGC	MG	Adapt	Adapt_AIF1
FM_186-CCATAAGAGAGGTCGT	FM_186	VA	NYGC	MG	Adapt	Adapt_AIF1
FM_186-TGACGCGAGGCGAAGG	FM_186	VA	NYGC	PVM	PVM	PVM_CD163
FM_186-TTCCTAAAGCTCCATA	FM_186	VA	NYGC	MG	exAM	exAM_ERN1
FM_186-CTTGATTCAATAGTCC	FM_186	VA	NYGC	MG	Adapt	Adapt_AIF1
FM_186-GGAGGTACATGTGCTA	FM_186	VA	NYGC	PVM	PVM	PVM_CD163
FM_186-CCTTGTGGTTCGAGCC	FM_186	VA	NYGC	MG	Adapt	Adapt_AIF1
FM_186-AACAAGATCCATTTGT	FM_186	VA	NYGC	MG	exAM	exAM_ERN1
FM_186-GTTGAACTCTGCTAGA	FM_186	VA	NYGC	PVM	PVM	PVM_CD163
FM_186-GCGATCGTCAACCGAT	FM_186	VA	NYGC	MG	Adapt	Adapt_AIF1
FM_186-AACTTCTTCTATTTCG	FM_186	VA	NYGC	PVM	PVM	PVM_CD163
FM_186-CATACAGCATTAGGCT	FM_186	VA	NYGC	MG	Homeo	Homeo_PICALM
FM_186-ATTATCCGTGGCTCTG	FM_186	VA	NYGC	MG	Homeo	Homeo_PICALM
FM_186-TTTGGTTAGGTGAGAA	FM_186	VA	NYGC	PVM	PVM	PVM_CD163
FM_186-TGAATGCCAAACACGG	FM_186	VA	NYGC	MG	Homeo	Homeo_PICALM
FM_186-TCTACATAGATTCGAA	FM_186	VA	NYGC	MG	Homeo	Homeo_PICALM
FM_186-CATAAGCTCTATTGTC	FM_186	VA	NYGC	MG	ADAM	ADAM_GPNMB
FM_186-AACGTCAGTGATACAA	FM_186	VA	NYGC	MG	Homeo	Homeo_PICALM
FM_186-TAGACCATCTGCCTGT	FM_186	VA	NYGC	PVM	PVM	PVM_CD163
FM_186-TCCACGTTCATCGCTC	FM_186	VA	NYGC	MG	Adapt	Adapt_AIF1
FM_186-ATCGGATTCCGTACGG	FM_186	VA	NYGC	MG	Homeo	Homeo_PICALM
FM_186-GAATAGAGTCTAGTGT	FM_186	VA	NYGC	MG	Homeo	Homeo_PICALM
FM_186-TACTTCACAGCCTTCT	FM_186	VA	NYGC	PVM	PVM	PVM_CD163
FM_186-TCGCTCACAGCGTATT	FM_186	VA	NYGC	MG	Homeo	Homeo_PICALM
FM_186-TCCTGCACATGACTCA	FM_186	VA	NYGC	MG	Homeo	Homeo_PICALM
FM_186-CTCGAGGAGGAATTAC	FM_186	VA	NYGC	MG	Adapt	Adapt_AIF1
FM_186-ATTTCTGGTTCGAAGG	FM_186	VA	NYGC	MG	Homeo	Homeo_PICALM
FM_186-TACCCACTCCTGATAG	FM_186	VA	NYGC	MG	ADAM	ADAM_GPNMB
FM_186-ACCAACACAAGACGGT	FM_186	VA	NYGC	MG	Homeo	Homeo_PICALM
FM_186-TGATTCTTCACTGTCC	FM_186	VA	NYGC	MG	Homeo	Homeo_PICALM
FM_186-GGAACCCCAAGACCTT	FM_186	VA	NYGC	PVM	PVM	PVM_CD163
FM_186-TGCAGATTCCCTATTA	FM_186	VA	NYGC	MG	exAM	exAM_ERN1
FM_186-TTGTGTTCACTGGCCA	FM_186	VA	NYGC	MG	exAM	exAM_ERN1
FM_186-AAGATAGTCTTCACAT	FM_186	VA	NYGC	PVM	PVM	PVM_CD163
FM_186-GCTACAATCACTAGCA	FM_186	VA	NYGC	MG	Homeo	Homeo_PICALM
FM_186-ACTGTGAGTCCGAAGA	FM_186	VA	NYGC	MG	Adapt	Adapt_AIF1
FM_186-TCCGAAATCCTACAAG	FM_186	VA	NYGC	MG	Homeo	Homeo_PICALM
FM_186-CTTCAATAGGCCCGTT	FM_186	VA	NYGC	MG	Homeo	Homeo_PICALM
FM_186-TTTGGAGCATTCATCT	FM_186	VA	NYGC	MG	Adapt	Adapt_AIF1
FM_186-GCATGATTCGTCCTCA	FM_186	VA	NYGC	MG	Adapt	Adapt_AIF1
FM_186-AGTCAACCATTGGCAT	FM_186	VA	NYGC	MG	Adapt	Adapt_AIF1
FM_186-TTGTGTTAGGTAATCA	FM_186	VA	NYGC	MG	ADAM	ADAM_GPNMB
FM_186-CTCATTACACTCTAGA	FM_186	VA	NYGC	MG	ADAM	ADAM_GPNMB
FM_186-TCGGGCAGTGAGATCG	FM_186	VA	NYGC	MG	Adapt	Adapt_AIF1
FM_186-GTGTGGCAGATGGCAC	FM_186	VA	NYGC	MG	Adapt	Adapt_AIF1
FM_186-AATGCCAAGTGTACCT	FM_186	VA	NYGC	PVM	PVM	PVM_CD163
FM_186-CGTAATGAGGTCATTC	FM_186	VA	NYGC	MG	exAM	exAM_ERN1
FM_186-CTCCTCCTCAGGTGTT	FM_186	VA	NYGC	PVM	PVM	PVM_CD163
FM_186-GCATTAGCACTATCGA	FM_186	VA	NYGC	MG	Homeo	Homeo_PICALM
FM_186-TCCTTCTCAACACAAA	FM_186	VA	NYGC	MG	ADAM	ADAM_GPNMB
FM_186-GTGAGCCAGTCGCCCA	FM_186	VA	NYGC	MG	Prolif	Prolif_MKI67
FM_186-TCCTTCTGTCCTTGTC	FM_186	VA	NYGC	MG	Homeo	Homeo_PICALM
FM_186-AGACCATCAAGCACCC	FM_186	VA	NYGC	MG	Homeo	Homeo_PICALM
FM_186-GGTCACGAGCACCGAA	FM_186	VA	NYGC	MG	Adapt	Adapt_AIF1
FM_186-TCATTACTCTGGTCAA	FM_186	VA	NYGC	MG	exAM	exAM_ERN1
FM_186-TCAGGTACATGGGCAA	FM_186	VA	NYGC	MG	Homeo	Homeo_PICALM
FM_186-ATAGGCTTCTTCGATT	FM_186	VA	NYGC	PVM	PVM	PVM_CD163
FM_186-TGCGATACACGGGTAA	FM_186	VA	NYGC	MG	exAM	exAM_ERN1
FM_186-ACAGAAACATCAGTGT	FM_186	VA	NYGC	MG	Adapt	Adapt_AIF1
FM_186-ATACCGAGTTCAAACC	FM_186	VA	NYGC	MG	ADAM	ADAM_GPNMB
FM_186-GGTTCTCAGCGACTTT	FM_186	VA	NYGC	MG	Adapt	Adapt_HIST
FM_186-TCAAGCACATATCGGT	FM_186	VA	NYGC	MG	ADAM	ADAM_GPNMB
FM_186-ATCTCTATCCGACGGT	FM_186	VA	NYGC	MG	Homeo	Homeo_PICALM
FM_186-TGTTCCGGTGATGGCA	FM_186	VA	NYGC	MG	Adapt	Adapt_AIF1
FM_186-GGGTTATCACCTTCGT	FM_186	VA	NYGC	MG	Adapt	Adapt_AIF1
FM_186-TACCGGGTCCTTTAGT	FM_186	VA	NYGC	MG	Adapt	Adapt_AIF1
FM_186-GTGAGTTTCCATATGG	FM_186	VA	NYGC	MG	Adapt	Adapt_AIF1
FM_186-AGTCAACCAGGGTTGA	FM_186	VA	NYGC	PVM	PVM	PVM_CD163
FM_186-TTGGGTAGTTCAAAGA	FM_186	VA	NYGC	MG	Homeo	Homeo_PICALM
FM_186-AGACAGGCAATAGGAT	FM_186	VA	NYGC	MG	Homeo	Homeo_PICALM
FM_186-AGCCAATGTCAACCAT	FM_186	VA	NYGC	MG	Adapt	Adapt_AIF1
FM_186-CAGATACCATATACCG	FM_186	VA	NYGC	MG	Adapt	Adapt_AIF1
FM_186-CGAGGAACAGGTCAGA	FM_186	VA	NYGC	PVM	PVM	PVM_CD163
FM_186-GTGAGCCTCTGAATCG	FM_186	VA	NYGC	PVM	PVM	PVM_CD163
FM_186-GGGTCTGCACCATAAC	FM_186	VA	NYGC	MG	Homeo	Homeo_PICALM
FM_186-TTTCATGCAAGCTGCC	FM_186	VA	NYGC	MG	Prolif	Prolif_MKI67
FM_186-ATCACGACATCCGCGA	FM_186	VA	NYGC	MG	Homeo	Homeo_PICALM
FM_186-GCTGGGTCAGCTTCCT	FM_186	VA	NYGC	PVM	PVM	PVM_CD163
FM_186-GAGGGTATCACCTCGT	FM_186	VA	NYGC	MG	Adapt	Adapt_AIF1
FM_186-GCACGGTCACACGGTC	FM_186	VA	NYGC	PVM	PVM	PVM_CD163
FM_186-TCGCACTAGACGGTTG	FM_186	VA	NYGC	PVM	PVM	PVM_CD163
FM_186-TCATTCACATCCGTGG	FM_186	VA	NYGC	MG	Adapt	Adapt_AIF1
FM_186-CTCTGGTCATTATGCG	FM_186	VA	NYGC	MG	ADAM	ADAM_GPNMB
FM_186-GGTGTTAAGTATGAGT	FM_186	VA	NYGC	MG	Adapt	Adapt_AIF1
FM_186-GTAACACAGGAACTCG	FM_186	VA	NYGC	PVM	PVM	PVM_CD163
FM_186-CATTGTTGTCCGGATC	FM_186	VA	NYGC	MG	Adapt	Adapt_HIST
FM_186-TGCGGCAAGGTAAGTT	FM_186	VA	NYGC	MG	Homeo	Homeo_PICALM
FM_186-CGTAGTAAGAAGCGAA	FM_186	VA	NYGC	MG	Homeo	Homeo_PICALM
FM_186-AGGCCACGTATACAGA	FM_186	VA	NYGC	MG	Homeo	Homeo_PICALM
FM_186-CTGGCAGCATGCCGCA	FM_186	VA	NYGC	MG	exAM	exAM_ERN1
FM_186-TTCTAACAGGGTGAGG	FM_186	VA	NYGC	PVM	PVM	PVM_CD163
FM_186-CAGAGCCTCTTTGCGC	FM_186	VA	NYGC	PVM	PVM	PVM_CD163
FM_186-ACGATGTCATGACTAC	FM_186	VA	NYGC	MG	Adapt	Adapt_AIF1
FM_186-TGCAGGCAGTGGTTGG	FM_186	VA	NYGC	PVM	PVM	PVM_CD163
FM_186-ATTCCTAGTACAACGG	FM_186	VA	NYGC	MG	Adapt	Adapt_AIF1
FM_186-TTAGGCAGTGAGTAGC	FM_186	VA	NYGC	MG	Adapt	Adapt_AIF1
FM_186-CACACAAAGTAGAGTT	FM_186	VA	NYGC	MG	Homeo	Homeo_PICALM
FM_186-TGACTCCTCGTTCCTG	FM_186	VA	NYGC	MG	Homeo	Homeo_PICALM
FM_186-TTGATGGTCAACGAGG	FM_186	VA	NYGC	MG	Adapt	Adapt_IFI44L
FM_186-AACCTGAAGTTCACTG	FM_186	VA	NYGC	PVM	PVM	PVM_CD163
FM_186-CTAACTTAGGCCGCTT	FM_186	VA	NYGC	PVM	PVM	PVM_CD163
FM_186-GTAGAGGAGTATAGAC	FM_186	VA	NYGC	MG	Adapt	Adapt_AIF1
FM_186-AGGATCTGTTGGGACA	FM_186	VA	NYGC	MG	ADAM	ADAM_GPNMB
FM_186-TGAATCGTCGCACTCT	FM_186	VA	NYGC	PVM	PVM	PVM_CD163
FM_186-TACGGGCAGACAACAT	FM_186	VA	NYGC	MG	Homeo	Homeo_PICALM
FM_186-TTTGATCGTGTTCGTA	FM_186	VA	NYGC	MG	Homeo	Homeo_PICALM
FM_186-CTAACCCTCGATCCAA	FM_186	VA	NYGC	MG	Homeo	Homeo_PICALM
FM_186-TTCGGTCGTCCTGGTG	FM_186	VA	NYGC	MG	Adapt	Adapt_AIF1
FM_186-TTGACCCCAAGAGATT	FM_186	VA	NYGC	MG	Adapt	Adapt_AIF1
FM_186-GTAGATCGTTCGCGTG	FM_186	VA	NYGC	MG	ADAM	ADAM_GPNMB
FM_186-GGGTTATAGGTCCCGT	FM_186	VA	NYGC	MG	Homeo	Homeo_PICALM
FM_186-TGTTGAGGTGACAGCA	FM_186	VA	NYGC	PVM	PVM	PVM_CD163
FM_186-TACGGGCAGTCCCGGT	FM_186	VA	NYGC	MG	Homeo	Homeo_PICALM
FM_186-TAATTCCCAGAGCCCT	FM_186	VA	NYGC	MG	Homeo	Homeo_PICALM
FM_186-ATGGATCGTATGTCCA	FM_186	VA	NYGC	MG	Homeo	Homeo_PICALM
FM_186-CACAACAGTACAACGG	FM_186	VA	NYGC	MG	Prolif	Prolif_MKI67
FM_186-GCTTTCGTCACCTCGT	FM_186	VA	NYGC	MG	Homeo	Homeo_PICALM
FM_186-CATTCATAGTGCCGAA	FM_186	VA	NYGC	MG	Homeo	Homeo_PICALM
FM_186-CTCATTAGTACACGCC	FM_186	VA	NYGC	MG	Homeo	Homeo_PICALM
FM_186-CACTGAAAGCGTATAA	FM_186	VA	NYGC	MG	Homeo	Homeo_PICALM
FM_186-AAGATAGAGTTCTCTT	FM_186	VA	NYGC	MG	Homeo	Homeo_PICALM
FM_186-TGCTTGCCACCAGCGT	FM_186	VA	NYGC	MG	Adapt	Adapt_AIF1
FM_186-CATGGTAAGGATTACA	FM_186	VA	NYGC	MG	Adapt	Adapt_AIF1
FM_186-ACTGTGACATCAGCGC	FM_186	VA	NYGC	MG	Adapt	Adapt_HIST
FM_186-TGGATCAAGCTGAAAT	FM_186	VA	NYGC	MG	Adapt	Adapt_AIF1
FM_186-TGTCCTGAGCTTGTTG	FM_186	VA	NYGC	MG	Homeo	Homeo_PICALM
FM_186-TCGAACAAGCGTGCCT	FM_186	VA	NYGC	PVM	PVM	PVM_CD163
FM_186-GCCATTCGTCACAATC	FM_186	VA	NYGC	MG	exAM	exAM_ERN1
FM_186-GTGGAAGTCGCAATTG	FM_186	VA	NYGC	MG	Homeo	Homeo_PICALM
FM_186-GTCAGCGCAATACGAA	FM_186	VA	NYGC	MG	Homeo	Homeo_PICALM
FM_186-TACCGGGTCCATCAGA	FM_186	VA	NYGC	MG	Homeo	Homeo_PICALM
FM_186-TTTGGTTTCGCTAATG	FM_186	VA	NYGC	MG	Homeo	Homeo_PICALM
FM_186-CTTCCTTTCCTCTGCA	FM_186	VA	NYGC	PVM	PVM	PVM_CD163
FM_186-CAACCAAAGGGTCACA	FM_186	VA	NYGC	MG	Adapt	Adapt_AIF1
FM_186-CCGGGTACAGAGGAAA	FM_186	VA	NYGC	MG	exAM	exAM_ERN1
FM_186-AGCCACGCAACCCTAA	FM_186	VA	NYGC	MG	Homeo	Homeo_PICALM
FM_186-GTCGAATCACTAGAGG	FM_186	VA	NYGC	MG	Homeo	Homeo_PICALM
FM_186-GCATCGGAGTAATCCC	FM_186	VA	NYGC	PVM	PVM	PVM_CD163
FM_186-GCTTCACTCGTACACA	FM_186	VA	NYGC	MG	Homeo	Homeo_PICALM
FM_186-TACTTCATCGTTCTGC	FM_186	VA	NYGC	MG	exAM	exAM_ERN1
FM_186-ACTTAGGGTCCTGAAT	FM_186	VA	NYGC	PVM	PVM	PVM_CD163
FM_186-TATCGCCGTTCAAGGG	FM_186	VA	NYGC	MG	Adapt	Adapt_AIF1
FM_186-CATCCACAGGACTAAT	FM_186	VA	NYGC	MG	Adapt	Adapt_AIF1
FM_186-TGGGATTAGGAGCTGT	FM_186	VA	NYGC	PVM	PVM	PVM_CD163
FM_186-ATACCTTGTACGGATG	FM_186	VA	NYGC	MG	Homeo	Homeo_PICALM
FM_186-ACTGTCCCAATTGCTG	FM_186	VA	NYGC	MG	Homeo	Homeo_PICALM
FM_186-CAGATCAAGCACTCCG	FM_186	VA	NYGC	MG	Homeo	Homeo_PICALM
FM_186-TCATATCAGCGCTGAA	FM_186	VA	NYGC	MG	ADAM	ADAM_GPNMB
FM_186-AGAGAGCAGCTACGTT	FM_186	VA	NYGC	MG	Homeo	Homeo_PICALM
FM_186-TCAAGTGGTTTCACTT	FM_186	VA	NYGC	MG	Homeo	Homeo_PICALM
FM_186-CCCAACTGTATCGCGC	FM_186	VA	NYGC	PVM	PVM	PVM_CD163
FM_186-TTGTGGAGTGGTTTAC	FM_186	VA	NYGC	PVM	PVM	PVM_CD163
FM_186-CCCGGAAGTATGGAAT	FM_186	VA	NYGC	MG	Homeo	Homeo_PICALM
FM_186-CAACGGCTCGATACGT	FM_186	VA	NYGC	MG	ADAM	ADAM_GPNMB
FM_186-CTCAGAAGTTCAAACC	FM_186	VA	NYGC	PVM	PVM	PVM_CD163
FM_186-ATTCACTGTTAGAAGT	FM_186	VA	NYGC	MG	Homeo	Homeo_PICALM
FM_186-GTCTACCTCATTACCT	FM_186	VA	NYGC	MG	Homeo	Homeo_PICALM
FM_186-GCTACAATCCTCAGGG	FM_186	VA	NYGC	MG	Homeo	Homeo_PICALM
FM_186-CATGCTCCAAGCTGCC	FM_186	VA	NYGC	MG	Adapt	Adapt_AIF1
FM_186-ATTCCATAGACTGGGT	FM_186	VA	NYGC	MG	Homeo	Homeo_PICALM
FM_186-ACGTAACAGGTGCTAG	FM_186	VA	NYGC	MG	Adapt	Adapt_AIF1
FM_186-CGAGGCTCAGTTGAAA	FM_186	VA	NYGC	MG	Adapt	Adapt_AIF1
FM_186-CGACAGCTCAGCAATC	FM_186	VA	NYGC	MG	Adapt	Adapt_AIF1
FM_186-TTAGGGTTCCGTGTGG	FM_186	VA	NYGC	PVM	PVM	PVM_CD163
FM_186-TCGGGCAGTATACAGA	FM_186	VA	NYGC	MG	Homeo	Homeo_PICALM
FM_186-AGAAGTATCCATTGGA	FM_186	VA	NYGC	MG	Homeo	Homeo_PICALM
FM_186-ACACAGTTCGTAATGC	FM_186	VA	NYGC	MG	Adapt	Adapt_AIF1
FM_186-CAGAGCCGTAGACGTG	FM_186	VA	NYGC	MG	Homeo	Homeo_PICALM
FM_186-AACCACAAGCGACTAG	FM_186	VA	NYGC	MG	Homeo	Homeo_PICALM
FM_186-ATGAGGGCATCCCACT	FM_186	VA	NYGC	PVM	PVM	PVM_CD163
FM_186-TGAGGAGTCTCGGTAA	FM_186	VA	NYGC	MG	Homeo	Homeo_PICALM
FM_186-CTGTAGAGTGAGCAGT	FM_186	VA	NYGC	MG	ADAM	ADAM_GPNMB
FM_186-AGGTAGGAGCAACTTC	FM_186	VA	NYGC	MG	Adapt	Adapt_AIF1
FM_186-TGAGGTTGTTAAGACA	FM_186	VA	NYGC	PVM	PVM	PVM_CD163
FM_186-GGACGTCCAATTTCTC	FM_186	VA	NYGC	MG	Adapt	Adapt_AIF1
FM_186-GCATCTCCATGACTGT	FM_186	VA	NYGC	MG	Adapt	Adapt_AIF1
FM_186-ACTGCAACATTCGATG	FM_186	VA	NYGC	PVM	PVM	PVM_CD163
FM_186-TACCTCGTCACTCCGT	FM_186	VA	NYGC	MG	Homeo	Homeo_PICALM
FM_186-GGTGAAGTCGCTCTAC	FM_186	VA	NYGC	MG	Homeo	Homeo_PICALM
FM_186-TACGGGCTCTACGGTA	FM_186	VA	NYGC	MG	Adapt	Adapt_AIF1
FM_186-TCGGTCTAGGGCAGAG	FM_186	VA	NYGC	MG	Adapt	Adapt_AIF1
FM_186-CTCACTGGTAAGATTG	FM_186	VA	NYGC	MG	exAM	exAM_ERN1
FM_186-TGGATCATCCTCATAT	FM_186	VA	NYGC	PVM	PVM	PVM_CD163
FM_186-TCCTCCCGTCTGCAAT	FM_186	VA	NYGC	MG	Homeo	Homeo_PICALM
FM_186-CCTAAGAGTGCCCTTT	FM_186	VA	NYGC	MG	Homeo	Homeo_PICALM
FM_186-CAGCAGCGTATCCTTT	FM_186	VA	NYGC	PVM	PVM	PVM_CD163
FM_186-CGGGTGTAGGGAGTGG	FM_186	VA	NYGC	PVM	PVM	PVM_CD163
FM_186-CTATCCGCACTAGGTT	FM_186	VA	NYGC	MG	Homeo	Homeo_PICALM
FM_186-AGAAGTAGTTCAGGTT	FM_186	VA	NYGC	MG	Homeo	Homeo_PICALM
FM_186-TTCCTAAAGAGCAAGA	FM_186	VA	NYGC	MG	Adapt	Adapt_HSPA1A
FM_186-TTGTTCAAGAATTCAG	FM_186	VA	NYGC	MG	Homeo	Homeo_PICALM
FM_186-CATCCCAAGGCTTAGG	FM_186	VA	NYGC	PVM	PVM	PVM_CD163
FM_186-ACCTACCTCGTCAGAT	FM_186	VA	NYGC	PVM	PVM	PVM_CD163
FM_186-TCAAGACAGATGAAGG	FM_186	VA	NYGC	PVM	PVM	PVM_CD163
FM_186-TACGGGCTCTGCGGGT	FM_186	VA	NYGC	MG	exAM	exAM_ERN1
FM_186-GGGTAGACAAGAGAGA	FM_186	VA	NYGC	MG	Adapt	Adapt_AIF1
FM_186-GTCAAACCAGCTTCCT	FM_186	VA	NYGC	MG	Homeo	Homeo_PICALM
FM_186-AGAACCTAGCCTATTG	FM_186	VA	NYGC	MG	Homeo	Homeo_PICALM
FM_186-TTACCATGTACAAGTA	FM_186	VA	NYGC	MG	Adapt	Adapt_AIF1
FM_186-TTCTAGTAGTCATAGA	FM_186	VA	NYGC	MG	Adapt	Adapt_AIF1
FM_186-CCGTGAGAGGTGGCTA	FM_186	VA	NYGC	MG	Adapt	Adapt_AIF1
FM_186-ATGAGGGAGTGCAGGT	FM_186	VA	NYGC	MG	ADAM	ADAM_GPNMB
FM_186-GTTCGCTAGCACCAGA	FM_186	VA	NYGC	MG	exAM	exAM_ERN1
FM_186-GCCAGTGGTCATCGGC	FM_186	VA	NYGC	PVM	PVM	PVM_CD163
FM_186-TATCGCCGTGGTTTAC	FM_186	VA	NYGC	PVM	PVM	PVM_CD163
FM_186-TGTGAGTGTACGGCAA	FM_186	VA	NYGC	MG	Homeo	Homeo_PICALM
FM_186-CTTCTCTGTTCGGCCA	FM_186	VA	NYGC	MG	Homeo	Homeo_PICALM
FM_186-GCACATAAGACTAAGT	FM_186	VA	NYGC	MG	Homeo	Homeo_PICALM
FM_186-AGCGTATCAAGTTCCA	FM_186	VA	NYGC	MG	Homeo	Homeo_PICALM
FM_186-CGTTGGGGTCCTTGTC	FM_186	VA	NYGC	PVM	PVM	PVM_CD163
FM_186-CTACATTTCGCGTGCA	FM_186	VA	NYGC	MG	exAM	exAM_ERN1
FM_186-AGACTCAGTACCACGC	FM_186	VA	NYGC	MG	Homeo	Homeo_PICALM
FM_186-CCGCAAGCAGCCTATA	FM_186	VA	NYGC	MG	Adapt	Adapt_HSPA1A
FM_186-CGAAGGACAGAGGTTG	FM_186	VA	NYGC	MG	Adapt	Adapt_AIF1
FM_186-GACATCACAATAGGGC	FM_186	VA	NYGC	MG	Adapt	Adapt_AIF1
FM_186-CTTACCGTCACATCAG	FM_186	VA	NYGC	MG	Adapt	Adapt_AIF1
FM_186-GAGTTGTGTCGCTTGG	FM_186	VA	NYGC	PVM	PVM	PVM_CD163
FM_186-CGAGTGCGTGAGTAGC	FM_186	VA	NYGC	MG	Homeo	Homeo_PICALM
FM_186-CATTCATAGGAACTCG	FM_186	VA	NYGC	PVM	PVM	PVM_CD163
FM_186-GTCTGTCTCCCTGTTG	FM_186	VA	NYGC	MG	Adapt	Adapt_AIF1
FM_186-AGCTACATCTAACACG	FM_186	VA	NYGC	PVM	PVM	PVM_CD163
FM_186-CACCAAATCGCAATTG	FM_186	VA	NYGC	MG	Homeo	Homeo_PICALM
FM_186-GACCTTCTCCTAGAGT	FM_186	VA	NYGC	MG	Adapt	Adapt_AIF1
FM_186-ATCACAGCACACGGTC	FM_186	VA	NYGC	MG	Adapt	Adapt_HIST
FM_186-CAATACGGTCAGCGTC	FM_186	VA	NYGC	MG	Homeo	Homeo_PICALM
FM_186-GTACAGTGTTAGGACG	FM_186	VA	NYGC	MG	Adapt	Adapt_AIF1
FM_186-AGGGTCCGTGCGACAA	FM_186	VA	NYGC	MG	exAM	exAM_ERN1
FM_186-ATTTCACTCATCTACT	FM_186	VA	NYGC	PVM	PVM	PVM_CD163
FM_186-AAGCGTTTCCATTCAT	FM_186	VA	NYGC	MG	Adapt	Adapt_AIF1
FM_186-AGCTCAACATTCCTCG	FM_186	VA	NYGC	MG	Homeo	Homeo_PICALM
FM_186-GGTGGCTAGATCCCGC	FM_186	VA	NYGC	MG	Homeo	Homeo_PICALM
FM_186-TATCTTGAGTACAACA	FM_186	VA	NYGC	MG	Adapt	Adapt_AIF1
FM_186-TGACAGTTCTATGCCC	FM_186	VA	NYGC	MG	Adapt	Adapt_AIF1
FM_186-AGGTCATTCTACCACC	FM_186	VA	NYGC	MG	Homeo	Homeo_PICALM
FM_186-ACTGCAACAACCTATG	FM_186	VA	NYGC	MG	Homeo	Homeo_PICALM
FM_186-GATGGAGTCTCATTGT	FM_186	VA	NYGC	MG	Homeo	Homeo_PICALM
FM_186-TGTTACTCACCGTGGT	FM_186	VA	NYGC	MG	Adapt	Adapt_AIF1
FM_186-TCAGTCCGTCCACAGC	FM_186	VA	NYGC	MG	Adapt	Adapt_AIF1
FM_186-ATGACCACAGCAGTAG	FM_186	VA	NYGC	MG	Homeo	Homeo_PICALM
FM_186-ATCCGTCCACATACTG	FM_186	VA	NYGC	MG	Homeo	Homeo_PICALM
FM_186-AGAACCTCAATTGCGT	FM_186	VA	NYGC	MG	Homeo	Homeo_PICALM
FM_186-GGGTCACAGCCTGCCA	FM_186	VA	NYGC	MG	Adapt	Adapt_HIST
FM_186-TTCAATCGTGTACAGG	FM_186	VA	NYGC	MG	Homeo	Homeo_PICALM
FM_186-TTTGGAGGTTTCACAG	FM_186	VA	NYGC	MG	Adapt	Adapt_AIF1
FM_186-TCATGCCGTATAATGG	FM_186	VA	NYGC	MG	exAM	exAM_ERN1
FM_186-AACGGGATCTCGACGG	FM_186	VA	NYGC	MG	Homeo	Homeo_PICALM
FM_186-TTGGGCGCAGGCGAAT	FM_186	VA	NYGC	PVM	PVM	PVM_CD163
FM_186-TCTATACGTATTGCCA	FM_186	VA	NYGC	PVM	PVM	PVM_CD163
FM_186-TGTACAGTCGCGTGCA	FM_186	VA	NYGC	PVM	PVM	PVM_CD163
FM_186-TGCCGAGAGTTACGGG	FM_186	VA	NYGC	MG	Homeo	Homeo_PICALM
FM_186-GCACTAACACATAGCT	FM_186	VA	NYGC	MG	Prolif	Prolif_MKI67
FM_186-GAGTTTGAGAGAAGGT	FM_186	VA	NYGC	MG	Adapt	Adapt_AIF1
FM_186-CTCAGTCCAGGGACTA	FM_186	VA	NYGC	MG	Adapt	Adapt_AIF1
FM_186-TGCAGATGTTAGTCGT	FM_186	VA	NYGC	MG	Adapt	Adapt_AIF1
FM_186-ACAAAGATCGCTAATG	FM_186	VA	NYGC	MG	Adapt	Adapt_AIF1
FM_186-GGCGTCACACCGTCGA	FM_186	VA	NYGC	PVM	PVM	PVM_CD163
FM_186-GGGCCATCAGAATTCC	FM_186	VA	NYGC	PVM	PVM	PVM_CD163
FM_186-AGTCACAAGACCAGAC	FM_186	VA	NYGC	PVM	PVM	PVM_CD163
FM_186-CTCAGGGGTTAAGACA	FM_186	VA	NYGC	MG	Homeo	Homeo_PICALM
FM_186-TAAGCACGTGCATCTA	FM_186	VA	NYGC	MG	Homeo	Homeo_PICALM
FM_186-CTTAGGAAGTTGTCGT	FM_186	VA	NYGC	PVM	PVM	PVM_CD163
FM_186-AGGGTGAAGTGGAAGA	FM_186	VA	NYGC	MG	Adapt	Adapt_AIF1
FM_186-AGGGTTTTCGGTCATA	FM_186	VA	NYGC	MG	Homeo	Homeo_PICALM
FM_186-CTGCCATAGCTCCCTT	FM_186	VA	NYGC	PVM	PVM	PVM_CD163
FM_186-CTGCATCTCGCCTATC	FM_186	VA	NYGC	MG	Adapt	Adapt_AIF1
FM_186-GATTCGATCTGTGCTC	FM_186	VA	NYGC	MG	Homeo	Homeo_PICALM
FM_186-CTACATTTCAGGAAGC	FM_186	VA	NYGC	PVM	PVM	PVM_CD163
FM_186-TCCACGTGTCTTAGTG	FM_186	VA	NYGC	PVM	PVM	PVM_CD163
FM_186-TATCGCCTCCATATGG	FM_186	VA	NYGC	PVM	PVM	PVM_CD163
FM_186-AGACCCGGTCAAACGG	FM_186	VA	NYGC	MG	ADAM	ADAM_GPNMB
FM_186-CCCGAAGAGGTTATAG	FM_186	VA	NYGC	MG	Adapt	Adapt_AIF1
FM_186-CTAAGTGAGGGCAGAG	FM_186	VA	NYGC	MG	Adapt	Adapt_HSPA1A
FM_186-TGTCAGAAGGTCCCGT	FM_186	VA	NYGC	MG	Homeo	Homeo_PICALM
FM_186-GGTGTTAGTGCCTGAC	FM_186	VA	NYGC	MG	Homeo	Homeo_PICALM
FM_186-CAAGCTACAAACGTGG	FM_186	VA	NYGC	MG	Adapt	Adapt_AIF1
FM_186-CCCAACTCAATTAGGA	FM_186	VA	NYGC	MG	Homeo	Homeo_PICALM
FM_186-GAAATGACATAGAATG	FM_186	VA	NYGC	PVM	PVM	PVM_CD163
FM_186-CAACGGCCATCTCGTC	FM_186	VA	NYGC	PVM	PVM	PVM_CD163
FM_186-CCTCTAGCAGGAGGAG	FM_186	VA	NYGC	MG	Adapt	Adapt_AIF1
FM_186-TACACCCTCACGGACC	FM_186	VA	NYGC	MG	Adapt	Adapt_AIF1
FM_186-TCTCAGCCAAGTATCC	FM_186	VA	NYGC	MG	ADAM	ADAM_GPNMB
FM_186-GTACAACCATAGGTTC	FM_186	VA	NYGC	PVM	PVM	PVM_CD163
FM_186-CGGACACTCCTGTAAG	FM_186	VA	NYGC	MG	Homeo	Homeo_PICALM
FM_186-AAAGTGATCTCGCTTG	FM_186	VA	NYGC	MG	Homeo	Homeo_PICALM
FM_186-TCGGATAAGACATCCT	FM_186	VA	NYGC	MG	exAM	exAM_ERN1
FM_186-TCAGCAAAGCCGATCC	FM_186	VA	NYGC	MG	Homeo	Homeo_PICALM
FM_186-AGTCACAGTAGTCCTA	FM_186	VA	NYGC	MG	Adapt	Adapt_AIF1
FM_186-TAGGGTTTCGGACGTC	FM_186	VA	NYGC	MG	Adapt	Adapt_AIF1
FM_186-AGGTGTTTCTCCTGTG	FM_186	VA	NYGC	MG	Homeo	Homeo_PICALM
FM_186-CGAGTTATCGGTATGT	FM_186	VA	NYGC	MG	Homeo	Homeo_PICALM
FM_186-TGGGAAGAGTGGAAGA	FM_186	VA	NYGC	MG	Adapt	Adapt_AIF1
FM_186-TGCACGGGTCTCGCGA	FM_186	VA	NYGC	MG	exAM	exAM_ERN1
FM_186-GACTCAACAGAGGTTG	FM_186	VA	NYGC	MG	Adapt	Adapt_AIF1
FM_186-TTCATGTTCTGCATAG	FM_186	VA	NYGC	PVM	PVM	PVM_CD163
FM_186-GTAGAGGCATCTCGTC	FM_186	VA	NYGC	MG	ADAM	ADAM_GPNMB
FM_186-GCGGATCCACCCGTAG	FM_186	VA	NYGC	PVM	PVM	PVM_CD163
FM_186-TTTCCTCTCATTATCC	FM_186	VA	NYGC	MG	Adapt	Adapt_HIST
FM_186-CATGGTACACCAGTAT	FM_186	VA	NYGC	MG	Adapt	Adapt_AIF1
FM_186-GATTCTTGTCTGTGGC	FM_186	VA	NYGC	MG	Adapt	Adapt_AIF1
FM_186-GCAACCGAGAGCACTG	FM_186	VA	NYGC	MG	exAM	exAM_ERN1
FM_186-AAAGTCCCACTGTCGG	FM_186	VA	NYGC	MG	Homeo	Homeo_PICALM
FM_186-CCGGGTATCTATCGCC	FM_186	VA	NYGC	MG	Adapt	Adapt_AIF1
FM_186-TGAACGTAGAGGACTC	FM_186	VA	NYGC	MG	ADAM	ADAM_GPNMB
FM_186-GTGAGCCCACGTAGAG	FM_186	VA	NYGC	MG	Homeo	Homeo_PICALM
FM_186-GAGTTGTTCGAGCTGC	FM_186	VA	NYGC	MG	Adapt	Adapt_AIF1
FM_186-ACGTTCCTCCACCTGT	FM_186	VA	NYGC	MG	Adapt	Adapt_AIF1
FM_186-CATGGTAAGGGTAGCT	FM_186	VA	NYGC	MG	ADAM	ADAM_GPNMB
FM_186-AAGTCGTAGTGATTCC	FM_186	VA	NYGC	MG	Adapt	Adapt_AIF1
FM_186-TAGGAGGGTTAAGTCC	FM_186	VA	NYGC	MG	Homeo	Homeo_PICALM
FM_186-CATGCTCTCCAAGCTA	FM_186	VA	NYGC	MG	Homeo	Homeo_PICALM
FM_186-TAACTTCGTCATCGCG	FM_186	VA	NYGC	MG	exAM	exAM_ERN1
FM_186-GGTTCTCTCCTTACCG	FM_186	VA	NYGC	MG	Homeo	Homeo_PICALM
FM_186-ATTCGTTTCGGAGTAG	FM_186	VA	NYGC	MG	Homeo	Homeo_PICALM
FM_186-CTGGACGGTCTTTCTA	FM_186	VA	NYGC	MG	exAM	exAM_ERN1
FM_186-TATGTTCCAAATGATG	FM_186	VA	NYGC	MG	Homeo	Homeo_PICALM
FM_186-AGATAGATCATGAGAA	FM_186	VA	NYGC	PVM	PVM	PVM_CD163
FM_186-TAGACTGCAAGTGGAC	FM_186	VA	NYGC	PVM	PVM	PVM_CD163
FM_186-TTGCGTCTCAGACCTA	FM_186	VA	NYGC	MG	Homeo	Homeo_PICALM
FM_186-TGGTGATTCAAATAGG	FM_186	VA	NYGC	MG	Adapt	Adapt_AIF1
FM_186-GTGTTAGAGCCGGAAT	FM_186	VA	NYGC	MG	exAM	exAM_ERN1
FM_186-TACCCACAGCTCGTGC	FM_186	VA	NYGC	MG	Homeo	Homeo_PICALM
FM_186-GTCGCGATCAAGTTGC	FM_186	VA	NYGC	MG	Adapt	Adapt_AIF1
FM_186-GTGGTTAAGTGCTAGG	FM_186	VA	NYGC	MG	Adapt	Adapt_AIF1
FM_186-TTGTTCAAGCGATGAC	FM_186	VA	NYGC	MG	Adapt	Adapt_HIST
FM_186-GGAATCTGTTGATCGT	FM_186	VA	NYGC	PVM	PVM	PVM_CD163
FM_186-GATGACTTCGCTGTCT	FM_186	VA	NYGC	MG	Adapt	Adapt_AIF1
FM_186-GTAGAAACAGCTGAGA	FM_186	VA	NYGC	PVM	PVM	PVM_CD163
FM_186-AAGCGTTCACAATTCG	FM_186	VA	NYGC	MG	Homeo	Homeo_PICALM
FM_186-GGGTTTAGTGTAGGAC	FM_186	VA	NYGC	PVM	PVM	PVM_CD163
FM_186-TTCAATCAGATAGCTA	FM_186	VA	NYGC	MG	exAM	exAM_ERN1
FM_186-TTCACGCCATTACGGT	FM_186	VA	NYGC	PVM	PVM	PVM_CD163
FM_186-CGATCGGTCTGACGCG	FM_186	VA	NYGC	MG	Adapt	Adapt_AIF1
FM_186-TGGGTTATCTAAGGAA	FM_186	VA	NYGC	MG	Homeo	Homeo_PICALM
FM_186-AGGGTGACAATTGGTC	FM_186	VA	NYGC	PVM	PVM	PVM_CD163
FM_186-ACTTTCAAGTTCCATG	FM_186	VA	NYGC	MG	Homeo	Homeo_PICALM
FM_186-GATTGGTCACTAGTAC	FM_186	VA	NYGC	MG	Adapt	Adapt_AIF1
FM_186-GGGTTTAAGGATACCG	FM_186	VA	NYGC	PVM	PVM	PVM_CD163
FM_186-TCTTAGTTCCTATGGA	FM_186	VA	NYGC	MG	Homeo	Homeo_PICALM
FM_186-GGGTGAAGTAATGCGG	FM_186	VA	NYGC	PVM	PVM	PVM_CD163
FM_186-TTCTCTCAGGGTGAAA	FM_186	VA	NYGC	MG	Adapt	Adapt_HSPA1A
FM_186-TTGTTTGGTGTGGTCC	FM_186	VA	NYGC	MG	Homeo	Homeo_PICALM
FM_186-CATGAGTTCGCTGTTC	FM_186	VA	NYGC	MG	ADAM	ADAM_GPNMB
FM_186-CTGTGGGAGTAGCATA	FM_186	VA	NYGC	MG	Homeo	Homeo_PICALM
FM_186-TATTGGGCATCGGTTA	FM_186	VA	NYGC	MG	Adapt	Adapt_AIF1
FM_186-TTCGATTGTATCGATC	FM_186	VA	NYGC	PVM	PVM	PVM_CD163
FM_186-AGCTTCCAGTTTCTTC	FM_186	VA	NYGC	MG	Homeo	Homeo_PICALM
FM_186-ACAGGGAGTCCATCTC	FM_186	VA	NYGC	MG	Homeo	Homeo_PICALM
FM_186-AAGCGTTGTAGAAACT	FM_186	VA	NYGC	MG	Homeo	Homeo_PICALM
FM_186-TCTATACGTAGAATAC	FM_186	VA	NYGC	MG	exAM	exAM_ERN1
FM_186-CTGTGAAGTCATACCA	FM_186	VA	NYGC	MG	Adapt	Adapt_AIF1
FM_186-AGACACTCACAGCTTA	FM_186	VA	NYGC	MG	ADAM	ADAM_GPNMB
FM_186-CTACTATGTTGCTTGA	FM_186	VA	NYGC	MG	Adapt	Adapt_AIF1
FM_186-TCATTGTTCTGCCTGT	FM_186	VA	NYGC	PVM	PVM	PVM_CD163
FM_186-ATACTTCGTAGCGTCC	FM_186	VA	NYGC	MG	Homeo	Homeo_PICALM
FM_186-GTTGAACAGAGCTTTC	FM_186	VA	NYGC	MG	Homeo	Homeo_PICALM
FM_186-GAATCACTCAAGAGTA	FM_186	VA	NYGC	MG	Adapt	Adapt_AIF1
FM_186-ACCATTTAGACTACGG	FM_186	VA	NYGC	MG	Adapt	Adapt_AIF1
FM_186-CAATACGTCAAACGTC	FM_186	VA	NYGC	MG	Adapt	Adapt_AIF1
FM_186-CTTCTAAGTACAGCGA	FM_186	VA	NYGC	MG	ADAM	ADAM_GPNMB
FM_186-AGAAGTATCGTCAAAC	FM_186	VA	NYGC	MG	Homeo	Homeo_PICALM
FM_186-GGCTTTCTCCATTGTT	FM_186	VA	NYGC	MG	Adapt	Adapt_AIF1
FM_186-AAAGGGCAGGTAGTAT	FM_186	VA	NYGC	MG	Adapt	Adapt_AIF1
FM_186-GACTGATTCCCTTTGG	FM_186	VA	NYGC	MG	exAM	exAM_ERN1
FM_186-CAACGGCTCGCCCAGA	FM_186	VA	NYGC	PVM	PVM	PVM_CD163
FM_186-GCGAGAACACAGGATG	FM_186	VA	NYGC	MG	Homeo	Homeo_PICALM
FM_186-TTCACGCGTCATCAGT	FM_186	VA	NYGC	MG	Adapt	Adapt_TMEM163
FM_186-CTCCGATAGCCTGACC	FM_186	VA	NYGC	PVM	PVM	PVM_CD163
FM_186-CCTAAGACAAGACGAC	FM_186	VA	NYGC	MG	Homeo	Homeo_PICALM
FM_186-GGGCGTTCAGGTCCCA	FM_186	VA	NYGC	MG	Homeo	Homeo_PICALM
FM_186-ATGGGAGTCCCGATCT	FM_186	VA	NYGC	MG	Homeo	Homeo_PICALM
FM_186-TATTGCTGTGCAGTGA	FM_186	VA	NYGC	MG	Adapt	Adapt_AIF1
FM_186-ACAGCCGAGGTAGCCA	FM_186	VA	NYGC	MG	Adapt	Adapt_AIF1
FM_186-TAACACGTCGGCATAT	FM_186	VA	NYGC	MG	Homeo	Homeo_PICALM
FM_186-AGACAAAGTAAGGCCA	FM_186	VA	NYGC	PVM	PVM	PVM_CD163
FM_186-AGTGATCTCAAGAAAC	FM_186	VA	NYGC	MG	Adapt	Adapt_AIF1
FM_186-AAGCCATAGAAACTAC	FM_186	VA	NYGC	MG	Homeo	Homeo_PICALM
FM_186-GAGTCATCACTTGAAC	FM_186	VA	NYGC	MG	Adapt	Adapt_AIF1
FM_186-TGCACGGTCTCGAGTA	FM_186	VA	NYGC	MG	Homeo	Homeo_PICALM
FM_186-CATGCCTAGTATTAGG	FM_186	VA	NYGC	MG	Homeo	Homeo_PICALM
FM_186-TTGGGCGTCACCTTAT	FM_186	VA	NYGC	MG	Adapt	Adapt_AIF1
FM_186-TCGTCCAAGCTTTGTG	FM_186	VA	NYGC	MG	Adapt	Adapt_AIF1
FM_186-TCTACATTCACGGTCG	FM_186	VA	NYGC	PVM	PVM	PVM_CD163
FM_186-TCAGGTAGTATGCTTG	FM_186	VA	NYGC	MG	Adapt	Adapt_HIF1A
FM_186-CTGCCATCAAGTAGTA	FM_186	VA	NYGC	PVM	PVM	PVM_CD163
FM_186-GGTGGCTTCTCCCTAG	FM_186	VA	NYGC	MG	Adapt	Adapt_AIF1
FM_186-CTCAACCTCTAGTTCT	FM_186	VA	NYGC	MG	Homeo	Homeo_PICALM
FM_186-CCACAAATCTTCCACG	FM_186	VA	NYGC	PVM	PVM	PVM_CD163
FM_186-TTCCTTCTCCGAGAAG	FM_186	VA	NYGC	MG	Adapt	Adapt_AIF1
FM_186-TTGTGTTCATGCTGCG	FM_186	VA	NYGC	MG	Adapt	Adapt_AIF1
FM_186-CATAAGCGTTTGGGTT	FM_186	VA	NYGC	MG	Adapt	Adapt_AIF1
FM_186-TCGGGACTCAAGCTGT	FM_186	VA	NYGC	MG	Adapt	Adapt_AIF1
FM_186-TCGACGGTCATTTGGG	FM_186	VA	NYGC	PVM	PVM	PVM_CD163
FM_186-CATCGTCTCCGAGGCT	FM_186	VA	NYGC	MG	Homeo	Homeo_PICALM
FM_186-TTTGGAGTCGAGCCAC	FM_186	VA	NYGC	PVM	PVM	PVM_CD163
FM_186-CGGAACCAGCTTTCTT	FM_186	VA	NYGC	PVM	PVM	PVM_CD163
FM_186-CCTACGTCAGCTTCGG	FM_186	VA	NYGC	MG	Homeo	Homeo_PICALM
FM_186-CTACTATGTGGAGGTT	FM_186	VA	NYGC	MG	Adapt	Adapt_AIF1
FM_186-AGTGACTTCAAGATAG	FM_186	VA	NYGC	MG	Homeo	Homeo_PICALM
FM_186-TGTCCTGTCCTTCGAC	FM_186	VA	NYGC	MG	Homeo	Homeo_PICALM
FM_186-CCTCTAGGTCTTCAAG	FM_186	VA	NYGC	MG	Adapt	Adapt_AIF1
FM_186-CGACAGCGTGGTCCCA	FM_186	VA	NYGC	MG	Adapt	Adapt_AIF1
FM_186-CCTGCATTCGACGCTG	FM_186	VA	NYGC	MG	Homeo	Homeo_PICALM
FM_186-GGTAATCCAGGCTACC	FM_186	VA	NYGC	MG	Adapt	Adapt_AIF1
FM_186-CTGTACCCAGCAGTGA	FM_186	VA	NYGC	MG	Homeo	Homeo_PICALM
FM_186-AATCGTGCATAATGAG	FM_186	VA	NYGC	MG	Homeo	Homeo_PICALM
FM_186-GAGTGAGTCTGTCTCG	FM_186	VA	NYGC	MG	Homeo	Homeo_PICALM
FM_186-GCGGAAACACACAGAG	FM_186	VA	NYGC	PVM	PVM	PVM_CD163
FM_186-TGAGGTTCATCCGAGC	FM_186	VA	NYGC	MG	exAM	exAM_ERN1
FM_186-GTCTGTCTCAAGGACG	FM_186	VA	NYGC	MG	ADAM	ADAM_GPNMB
FM_186-ACTTCCGTCTAAGCCA	FM_186	VA	NYGC	MG	exAM	exAM_ERN1
FM_186-TCGGGACGTACGCTTA	FM_186	VA	NYGC	MG	Adapt	Adapt_AIF1
FM_186-GATTCTTGTACGATGG	FM_186	VA	NYGC	MG	ADAM	ADAM_GPNMB
FM_186-AAAGGGCTCCATAGGT	FM_186	VA	NYGC	MG	Adapt	Adapt_AIF1
FM_186-GTCGCGAGTCACGCTG	FM_186	VA	NYGC	MG	Homeo	Homeo_PICALM
FM_186-TGCTCGTTCTTACTGT	FM_186	VA	NYGC	MG	Homeo	Homeo_PICALM
FM_186-TGGGCTGGTAACAGTA	FM_186	VA	NYGC	PVM	PVM	PVM_CD163
FM_186-GGGTGAAGTCGTTGGC	FM_186	VA	NYGC	MG	ADAM	ADAM_GPNMB
FM_186-TAACGACGTTGGACTT	FM_186	VA	NYGC	MG	Homeo	Homeo_PICALM
FM_186-GGCGTCAAGAATTCAG	FM_186	VA	NYGC	PVM	PVM	PVM_CD163
FM_186-GGGTCACTCAAGTCGT	FM_186	VA	NYGC	MG	Homeo	Homeo_PICALM
FM_186-TTGTGTTCAATAGTGA	FM_186	VA	NYGC	MG	Adapt	Adapt_AIF1
FM_186-CACTAAGTCGAGAATA	FM_186	VA	NYGC	MG	ADAM	ADAM_GPNMB
FM_186-CCGATGGGTGATACAA	FM_186	VA	NYGC	MG	Homeo	Homeo_PICALM
FM_186-GTGGAGACAAGGCAAC	FM_186	VA	NYGC	MG	Adapt	Adapt_HIST
FM_186-ACGGTTACAGCTACCG	FM_186	VA	NYGC	MG	Homeo	Homeo_PICALM
FM_186-CAGCCAGCAAATACGA	FM_186	VA	NYGC	MG	Adapt	Adapt_AIF1
FM_186-CTCCACATCTTCACAT	FM_186	VA	NYGC	PVM	PVM	PVM_CD163
FM_186-GCTCAAAAGAACTGAT	FM_186	VA	NYGC	MG	Adapt	Adapt_AIF1
FM_186-TCATTTGGTGGGATTG	FM_186	VA	NYGC	MG	Homeo	Homeo_PICALM
FM_186-AGTTCCCTCGTCAACA	FM_186	VA	NYGC	MG	Adapt	Adapt_AIF1
FM_186-CCGTGAGGTTCAAAGA	FM_186	VA	NYGC	MG	Adapt	Adapt_AIF1
FM_186-CGCATAATCTGAGGCC	FM_186	VA	NYGC	PVM	PVM	PVM_CD163
FM_186-TCGGGACCAGCGCGTT	FM_186	VA	NYGC	MG	Adapt	Adapt_AIF1
FM_186-TGGTTAGTCCGACATA	FM_186	VA	NYGC	MG	Homeo	Homeo_PICALM
FM_186-GTTGTCCCAATGCTCA	FM_186	VA	NYGC	MG	Adapt	Adapt_AIF1
FM_186-CATGGATCATCGGAAG	FM_186	VA	NYGC	MG	Adapt	Adapt_AIF1
FM_186-TGTAGACGTACGGTTT	FM_186	VA	NYGC	PVM	PVM	PVM_CD163
FM_186-GGGTGTCAGGGTTTCT	FM_186	VA	NYGC	MG	exAM	exAM_ERN1
FM_186-TGTTCCGGTCGTGGTC	FM_186	VA	NYGC	MG	Adapt	Adapt_AIF1
FM_186-TGATCAGAGCCAGAGT	FM_186	VA	NYGC	MG	exAM	exAM_ERN1
FM_186-GTAATCGCAGTCAGAG	FM_186	VA	NYGC	MG	Homeo	Homeo_PICALM
FM_186-CCCTGATTCTTTCAGT	FM_186	VA	NYGC	MG	Homeo	Homeo_PICALM
FM_186-AACACACGTGATGTAA	FM_186	VA	NYGC	MG	Adapt	Adapt_AIF1
FM_186-TCCTCCCGTACTCGTA	FM_186	VA	NYGC	MG	Homeo	Homeo_PICALM
FM_186-CACATGATCCGATGTA	FM_186	VA	NYGC	MG	Homeo	Homeo_PICALM
FM_186-GTGAGGAAGACCAAGC	FM_186	VA	NYGC	PVM	PVM	PVM_CD163
FM_186-CCACAAAAGGTGATAT	FM_186	VA	NYGC	MG	Adapt	Adapt_AIF1
FM_186-GAAGAATTCGTTTACT	FM_186	VA	NYGC	MG	Adapt	Adapt_AIF1
FM_186-TACACCCAGAGTCGAC	FM_186	VA	NYGC	MG	Homeo	Homeo_PICALM
FM_186-TTCCAATGTTTCGATG	FM_186	VA	NYGC	MG	Homeo	Homeo_PICALM
FM_186-TGTGATGGTTAAGCAA	FM_186	VA	NYGC	MG	Adapt	Adapt_AIF1
FM_186-GATCCCTAGCTAGAGC	FM_186	VA	NYGC	MG	Adapt	Adapt_AIF1
FM_186-ATTCCCGAGAATCGTA	FM_186	VA	NYGC	MG	Adapt	Adapt_AIF1
FM_186-CCACGAGGTATGATCC	FM_186	VA	NYGC	PVM	PVM	PVM_CD163
FM_186-CAATCGACATCGGCCA	FM_186	VA	NYGC	PVM	PVM	PVM_CD163
FM_186-ACTTATCTCCTAAACG	FM_186	VA	NYGC	MG	Adapt	Adapt_AIF1
FM_186-CTTGATTTCTACCTTA	FM_186	VA	NYGC	MG	Adapt	Adapt_AIF1
FM_186-AGGAGGTGTGCCTGAC	FM_186	VA	NYGC	MG	Adapt	Adapt_AIF1
FM_186-GATGACTAGGCATGGT	FM_186	VA	NYGC	MG	Adapt	Adapt_AIF1
FM_186-GCCAGCAAGACAACTA	FM_186	VA	NYGC	MG	exAM	exAM_ERN1
FM_186-ATGGGTTGTATTGACC	FM_186	VA	NYGC	MG	Homeo	Homeo_PICALM
FM_186-TGTAACGGTCTACGAT	FM_186	VA	NYGC	MG	Homeo	Homeo_PICALM
FM_186-ATCCACCCAGTCCGTG	FM_186	VA	NYGC	MG	Adapt	Adapt_AIF1
FM_186-GGGAGTAAGCTATCTG	FM_186	VA	NYGC	MG	Adapt	Adapt_AIF1
FM_186-CCGGACAGTATCGCGC	FM_186	VA	NYGC	PVM	PVM	PVM_CD163
FM_186-CCTGTTGTCAGGGTAG	FM_186	VA	NYGC	MG	Homeo	Homeo_PICALM
FM_186-TGGGAGAAGCGACCCT	FM_186	VA	NYGC	MG	Adapt	Adapt_HIST
FM_186-CATCCACGTGGCTGAA	FM_186	VA	NYGC	MG	Homeo	Homeo_PICALM
FM_186-CGTGTCTAGACGAGCT	FM_186	VA	NYGC	MG	Adapt	Adapt_AIF1
FM_186-GATAGCTTCTGTCAGA	FM_186	VA	NYGC	MG	Adapt	Adapt_AIF1
FM_186-CACTAAGCATTGTAGC	FM_186	VA	NYGC	MG	Adapt	Adapt_HIF1A
FM_186-TGTGGCGAGTTTGGCT	FM_186	VA	NYGC	MG	Adapt	Adapt_AIF1
FM_186-ACCTGTCAGCGTTGTT	FM_186	VA	NYGC	MG	Adapt	Adapt_AIF1
FM_186-TCTGCCACAACCCTAA	FM_186	VA	NYGC	MG	ADAM	ADAM_GPNMB
FM_186-GGCAGTCCAAACTCGT	FM_186	VA	NYGC	MG	Adapt	Adapt_AIF1
FM_186-GGTAACTGTACTAGCT	FM_186	VA	NYGC	PVM	PVM	PVM_CD163
FM_186-GCAGTTATCACCTCGT	FM_186	VA	NYGC	PVM	PVM	PVM_CD163
FM_186-ATCGGATGTGCAATAA	FM_186	VA	NYGC	PVM	PVM	PVM_CD163
FM_186-TGAGCATCAGCTAACT	FM_186	VA	NYGC	MG	Adapt	Adapt_AIF1
FM_186-CAGCAATGTGAATATG	FM_186	VA	NYGC	MG	Homeo	Homeo_PICALM
FM_186-TCGATTTGTTAAACCC	FM_186	VA	NYGC	MG	Adapt	Adapt_AIF1
FM_186-CTACGGGCAATCCAGT	FM_186	VA	NYGC	MG	Adapt	Adapt_AIF1
FM_186-TCGTCCAGTCATAACC	FM_186	VA	NYGC	PVM	PVM	PVM_CD163
FM_186-GAGTTTGGTCATTGCA	FM_186	VA	NYGC	MG	Adapt	Adapt_AIF1
FM_186-AGAAGTAGTCATAAAG	FM_186	VA	NYGC	MG	Homeo	Homeo_PICALM
FM_186-TAGGAGGTCTGTAACG	FM_186	VA	NYGC	PVM	PVM	PVM_CD163
FM_186-GGTGTTATCAGTGATC	FM_186	VA	NYGC	MG	Homeo	Homeo_PICALM
FM_186-TGCTTCGTCGCTACAA	FM_186	VA	NYGC	MG	Homeo	Homeo_PICALM
FM_186-ACAAGCTGTGAGGAAA	FM_186	VA	NYGC	MG	Homeo	Homeo_PICALM
FM_186-TATCGCCAGTGTTGTC	FM_186	VA	NYGC	MG	Homeo	Homeo_PICALM
FM_186-CTCCTTTAGCTGAAAT	FM_186	VA	NYGC	MG	Homeo	Homeo_PICALM
FM_186-CAAGGGATCATACGAC	FM_186	VA	NYGC	MG	Homeo	Homeo_PICALM
FM_186-TCTACCGCAGTCGCAC	FM_186	VA	NYGC	MG	Adapt	Adapt_AIF1
FM_186-AGAAGTATCTGTGTGA	FM_186	VA	NYGC	MG	Homeo	Homeo_PICALM
FM_186-ATAGGCTAGTAGAATC	FM_186	VA	NYGC	MG	Homeo	Homeo_PICALM
FM_186-TGTACAGTCTGGGAGA	FM_186	VA	NYGC	PVM	PVM	PVM_CD163
FM_186-ATGATCGTCGCAACAT	FM_186	VA	NYGC	PVM	PVM	PVM_CD163
FM_186-ATCACTTGTCATCGCG	FM_186	VA	NYGC	MG	Homeo	Homeo_PICALM
FM_186-TCGGGACTCCTTTAGT	FM_186	VA	NYGC	MG	Homeo	Homeo_PICALM
FM_186-CATTCATCATCTTCGC	FM_186	VA	NYGC	MG	Homeo	Homeo_PICALM
FM_186-CGTCCATCACGGCGTT	FM_186	VA	NYGC	MG	Adapt	Adapt_AIF1
FM_186-AGGATAATCCGCGATG	FM_186	VA	NYGC	MG	Adapt	Adapt_HIF1A
FM_186-TGGATGTGTAAGACCG	FM_186	VA	NYGC	PVM	PVM	PVM_CD163
FM_186-GACTGATAGACATAAC	FM_186	VA	NYGC	MG	Adapt	Adapt_AIF1
FM_186-GTGTTAGCATTGCCGG	FM_186	VA	NYGC	MG	Homeo	Homeo_PICALM
FM_186-ACACCAATCACGGGCT	FM_186	VA	NYGC	MG	Adapt	Adapt_AIF1
FM_186-CTCAGTCCAATGTCTG	FM_186	VA	NYGC	MG	Adapt	Adapt_AIF1
FM_186-GTGATGTAGGGAGGAC	FM_186	VA	NYGC	PVM	PVM	PVM_CD163
FM_186-GTCAAGTTCATGTCAG	FM_186	VA	NYGC	PVM	PVM	PVM_CD163
FM_186-CGTCCATCAGAATTCC	FM_186	VA	NYGC	MG	Adapt	Adapt_AIF1
FM_186-CACGGGTAGCGTCAAG	FM_186	VA	NYGC	PVM	PVM	PVM_CD163
FM_186-TCACGCTCAAAGCTCT	FM_186	VA	NYGC	MG	exAM	exAM_ERN1
FM_186-TGGGAAGGTGACCTGC	FM_186	VA	NYGC	MG	Adapt	Adapt_AIF1
FM_186-TCATATCGTATGCTAC	FM_186	VA	NYGC	MG	Adapt	Adapt_AIF1
FM_186-CCGGTGAAGCACTCAT	FM_186	VA	NYGC	MG	Adapt	Adapt_AIF1
FM_186-TTCATGTGTACAGCGA	FM_186	VA	NYGC	MG	Homeo	Homeo_PICALM
FM_186-AGGGCTCAGAGGCCAT	FM_186	VA	NYGC	MG	Homeo	Homeo_PICALM
FM_186-GAGCTGCCAAGGGCAT	FM_186	VA	NYGC	MG	Homeo	Homeo_PICALM
FM_186-AGGGTCCCATGGAAGC	FM_186	VA	NYGC	MG	Adapt	Adapt_AIF1
FM_186-TATATCCCAGTCTACA	FM_186	VA	NYGC	MG	Adapt	Adapt_AIF1
FM_186-AGTCTCCAGCATTTGC	FM_186	VA	NYGC	PVM	PVM	PVM_CD163
FM_186-TGGATGTTCAAGTGGG	FM_186	VA	NYGC	MG	Homeo	Homeo_PICALM
FM_186-CACACAAGTCCAGCAC	FM_186	VA	NYGC	MG	exAM	exAM_ERN1
FM_186-GGCTTTCGTTCGTAAC	FM_186	VA	NYGC	PVM	PVM	PVM_CD163
FM_186-GTTACAGAGATCGGTG	FM_186	VA	NYGC	MG	Homeo	Homeo_PICALM
FM_186-GGTGTCGAGGACGCAT	FM_186	VA	NYGC	MG	Homeo	Homeo_PICALM
FM_186-AGACACTCACCAGGTC	FM_186	VA	NYGC	MG	Homeo	Homeo_PICALM
FM_186-ACCAACATCCCAACTC	FM_186	VA	NYGC	MG	Homeo	Homeo_PICALM
FM_186-GGTGTTAGTCGTATGT	FM_186	VA	NYGC	MG	Homeo	Homeo_PICALM
FM_186-CACTAAGGTAAGCTCT	FM_186	VA	NYGC	PVM	PVM	PVM_CD163
FM_186-TCTGGCTTCGGCTTCT	FM_186	VA	NYGC	MG	Homeo	Homeo_PICALM
FM_186-ACTTAGGAGTGATAAC	FM_186	VA	NYGC	MG	Adapt	Adapt_IFI44L
FM_186-GTAGTACTCCACTTTA	FM_186	VA	NYGC	MG	Homeo	Homeo_PICALM
FM_186-CAGGTATAGAGCCCAA	FM_186	VA	NYGC	MG	Homeo	Homeo_PICALM
FM_186-GTTGCTCCACTTCAGA	FM_186	VA	NYGC	MG	Adapt	Adapt_AIF1
FM_186-ATAGGCTGTTCCCAAA	FM_186	VA	NYGC	MG	Homeo	Homeo_PICALM
FM_186-CGCATGGTCTCTTAAC	FM_186	VA	NYGC	MG	Homeo	Homeo_PICALM
FM_186-TCCGGGAAGCTCCCTT	FM_186	VA	NYGC	PVM	PVM	PVM_CD163
FM_186-TGTCCACTCGTGGTAT	FM_186	VA	NYGC	MG	Homeo	Homeo_PICALM
FM_186-GCCAGTGCACAGTCGC	FM_186	VA	NYGC	PVM	PVM	PVM_CD163
FM_186-GTCTGTCTCAAGCCTA	FM_186	VA	NYGC	MG	Adapt	Adapt_AIF1
FM_186-ATGGTTGTCCTGTAGA	FM_186	VA	NYGC	MG	Homeo	Homeo_PICALM
FM_186-TCGTAGACACATGTTG	FM_186	VA	NYGC	MG	ADAM	ADAM_GPNMB
FM_186-ATTCCATCAGGCACTC	FM_186	VA	NYGC	MG	Homeo	Homeo_PICALM
FM_186-ACAACCAGTTGAAGTA	FM_186	VA	NYGC	MG	Homeo	Homeo_PICALM
FM_186-CAACAACGTTCCACGG	FM_186	VA	NYGC	MG	exAM	exAM_ERN1
FM_186-TTCACCGCATTGCCTC	FM_186	VA	NYGC	MG	Adapt	Adapt_HSPA1A
FM_186-ACTTTGTAGCACGGAT	FM_186	VA	NYGC	MG	Adapt	Adapt_AIF1
FM_186-TCCTGCACATATAGCC	FM_186	VA	NYGC	MG	Adapt	Adapt_AIF1
FM_186-CATGGATAGAGCCGAT	FM_186	VA	NYGC	MG	Homeo	Homeo_PICALM
FM_186-AGTTAGCGTCGGCCTA	FM_186	VA	NYGC	MG	Homeo	Homeo_PICALM
FM_186-TGCGACGTCCCAATAG	FM_186	VA	NYGC	MG	Adapt	Adapt_AIF1
FM_186-AGAGAATGTCTACATG	FM_186	VA	NYGC	MG	Homeo	Homeo_PICALM
FM_186-GGTGAAGGTGCACAAG	FM_186	VA	NYGC	MG	Homeo	Homeo_PICALM
FM_186-GTCACGGAGGCACTAG	FM_186	VA	NYGC	MG	Homeo	Homeo_PICALM
FM_186-CCAATGAAGTTCAACC	FM_186	VA	NYGC	MG	Homeo	Homeo_PICALM
FM_186-CAATACGCAAGTCCCG	FM_186	VA	NYGC	MG	Homeo	Homeo_PICALM
FM_186-TGCATGATCTCAATCT	FM_186	VA	NYGC	PVM	PVM	PVM_CD163
FM_186-ATCACAGTCGTTCATT	FM_186	VA	NYGC	MG	Homeo	Homeo_PICALM
FM_186-TCGACGGCACCTGTCT	FM_186	VA	NYGC	MG	Homeo	Homeo_PICALM
FM_186-AGCGCTGGTGACCTGC	FM_186	VA	NYGC	MG	Homeo	Homeo_PICALM
FM_186-CCCTCAAGTTAAGGGC	FM_186	VA	NYGC	PVM	PVM	PVM_CD163
FM_186-CAATCGATCCTTGGAA	FM_186	VA	NYGC	MG	Adapt	Adapt_AIF1
FM_186-GTAGAGGTCGCAATGT	FM_186	VA	NYGC	PVM	PVM	PVM_CD163
FM_186-AGCCAATAGGAGGCAG	FM_186	VA	NYGC	MG	Adapt	Adapt_AIF1
FM_186-TTCTGTACAGCGACCT	FM_186	VA	NYGC	MG	Adapt	Adapt_AIF1
FM_186-GAGATGGGTGGACAGT	FM_186	VA	NYGC	MG	Homeo	Homeo_PICALM
FM_186-CTCAATTGTGATTCAC	FM_186	VA	NYGC	MG	Adapt	Adapt_AIF1
FM_186-GTAGGAGAGATGGTAT	FM_186	VA	NYGC	MG	Adapt	Adapt_AIF1
FM_186-ATCACAGGTTCCCAAA	FM_186	VA	NYGC	MG	Homeo	Homeo_PICALM
FM_186-CAATGACAGTAACGTA	FM_186	VA	NYGC	PVM	PVM	PVM_CD163
FM_186-ACTCTCGGTATGGAGC	FM_186	VA	NYGC	MG	Homeo	Homeo_PICALM
FM_186-CGAGTGCTCCCAATAG	FM_186	VA	NYGC	MG	ADAM	ADAM_GPNMB
FM_186-GTGTGGCGTGCCTGAC	FM_186	VA	NYGC	MG	Homeo	Homeo_PICALM
FM_186-AGAAATGCAATACGCT	FM_186	VA	NYGC	PVM	PVM	PVM_CD163
FM_186-TGAGGTTAGCCGTAAG	FM_186	VA	NYGC	MG	Homeo	Homeo_PICALM
FM_186-AGCGTATTCTTACGTT	FM_186	VA	NYGC	MG	Adapt	Adapt_AIF1
FM_186-TTAGGGTCACAGTGAG	FM_186	VA	NYGC	PVM	PVM	PVM_CD163
FM_186-CCTCTAGGTGCAACAG	FM_186	VA	NYGC	MG	Homeo	Homeo_PICALM
FM_186-ACGTACACAATACCCA	FM_186	VA	NYGC	MG	Homeo	Homeo_PICALM
FM_186-AGTTCCCCATGGCCCA	FM_186	VA	NYGC	MG	Homeo	Homeo_PICALM
FM_186-CTCAAGAAGCAGGCTA	FM_186	VA	NYGC	MG	Adapt	Adapt_AIF1
FM_186-CGTAAGTCACTGCGTG	FM_186	VA	NYGC	MG	Adapt	Adapt_AIF1
FM_186-AGACTCAGTTGAAGTA	FM_186	VA	NYGC	MG	Adapt	Adapt_AIF1
FM_186-GTAACACAGTTAGTGA	FM_186	VA	NYGC	MG	Homeo	Homeo_PICALM
FM_186-GTAGTACAGAGGGTGG	FM_186	VA	NYGC	MG	ADAM	ADAM_GPNMB
FM_186-CAACAACGTACCTAGT	FM_186	VA	NYGC	MG	Homeo	Homeo_PICALM
FM_186-CATTCATCAATCAGCT	FM_186	VA	NYGC	MG	ADAM	ADAM_GPNMB
FM_186-GCCAGGTCAACAGCTT	FM_186	VA	NYGC	MG	Homeo	Homeo_PICALM
FM_186-TGCAGATGTCATAAAG	FM_186	VA	NYGC	MG	Homeo	Homeo_PICALM
FM_186-TGTACAGTCCGTGACG	FM_186	VA	NYGC	MG	Adapt	Adapt_AIF1
FM_186-GGGTTTATCGGCAGTC	FM_186	VA	NYGC	MG	exAM	exAM_ERN1
FM_186-TACCCGTTCTCGTCAC	FM_186	VA	NYGC	MG	Adapt	Adapt_AIF1
FM_186-TAGATCGGTCCTACGG	FM_186	VA	NYGC	MG	exAM	exAM_ERN1
FM_186-TTATTGCGTTTCACTT	FM_186	VA	NYGC	PVM	PVM	PVM_CD163
FM_186-CTGGCAGCACGTATAC	FM_186	VA	NYGC	MG	Adapt	Adapt_AIF1
FM_186-GGTAACTGTGTACGCC	FM_186	VA	NYGC	MG	Adapt	Adapt_AIF1
FM_186-AGATGAAGTAGTCGGA	FM_186	VA	NYGC	MG	Homeo	Homeo_PICALM
FM_186-TGGGAGATCCATGATG	FM_186	VA	NYGC	MG	Adapt	Adapt_AIF1
FM_186-AAAGTGACAGGGTTGA	FM_186	VA	NYGC	MG	Adapt	Adapt_AIF1
FM_186-GACAGCCTCCAAGGGA	FM_186	VA	NYGC	MG	Adapt	Adapt_AIF1
FM_186-GGATGTTGTTCAAAGA	FM_186	VA	NYGC	PVM	PVM	PVM_CD163
FM_186-TCGGGACCAGCGGATA	FM_186	VA	NYGC	MG	Adapt	Adapt_HSPA1A
FM_186-TCCGTGTGTAAGCAAT	FM_186	VA	NYGC	MG	Adapt	Adapt_AIF1
FM_186-TTAGTCTTCTCGTCGT	FM_186	VA	NYGC	MG	Adapt	Adapt_AIF1
FM_186-TACATTCAGTCTTCCC	FM_186	VA	NYGC	MG	Adapt	Adapt_AIF1
FM_186-GTTGCGGGTGCCTATA	FM_186	VA	NYGC	MG	Adapt	Adapt_AIF1
FM_186-TTCGATTTCTTAGCAG	FM_186	VA	NYGC	MG	Adapt	Adapt_HIST
FM_186-GTTGAACGTCGGATTT	FM_186	VA	NYGC	MG	Adapt	Adapt_AIF1
FM_186-TACACCCTCGGAGCAA	FM_186	VA	NYGC	PVM	PVM	PVM_CD163
FM_186-AATCACGAGAGGTGCT	FM_186	VA	NYGC	MG	Homeo	Homeo_PICALM
FM_186-CCTACGTTCCTTATAC	FM_186	VA	NYGC	MG	Adapt	Adapt_AIF1
FM_186-GAGGGATTCCCATACC	FM_186	VA	NYGC	PVM	PVM	PVM_CD163
FM_186-CTGGCAGCAGCCGTTG	FM_186	VA	NYGC	MG	Homeo	Homeo_PICALM
FM_186-CCCTTAGAGAAGCGCT	FM_186	VA	NYGC	MG	Homeo	Homeo_PICALM
FM_186-GATCGTAAGCCAGAGT	FM_186	VA	NYGC	MG	Adapt	Adapt_AIF1
FM_186-GTCTACCCAAGTCCAT	FM_186	VA	NYGC	MG	Adapt	Adapt_AIF1
FM_186-AAGTCGTGTCCTGTCT	FM_186	VA	NYGC	MG	exAM	exAM_ERN1
FM_186-CCTGCATTCAGGCGAA	FM_186	VA	NYGC	MG	Homeo	Homeo_PICALM
FM_186-CGGTCAGCAACTTCTT	FM_186	VA	NYGC	MG	Homeo	Homeo_PICALM
FM_186-GACCTTCTCCCAAGCG	FM_186	VA	NYGC	PVM	PVM	PVM_CD163
FM_186-AAGTTCGAGTTCGCAT	FM_186	VA	NYGC	MG	Homeo	Homeo_PICALM
FM_186-ATTTCACAGATCCCAT	FM_186	VA	NYGC	MG	Homeo	Homeo_PICALM
FM_186-AGTCACAGTTCCTACC	FM_186	VA	NYGC	MG	Adapt	Adapt_AIF1
FM_186-TAATTCCCACTAGGTT	FM_186	VA	NYGC	PVM	PVM	PVM_CD163
FM_186-CTACCCAAGACGTCCC	FM_186	VA	NYGC	PVM	PVM	PVM_CD163
FM_186-TCAGTGAAGTTGCGCC	FM_186	VA	NYGC	PVM	PVM	PVM_CD163
FM_186-CTCATCGCATGGGCAA	FM_186	VA	NYGC	MG	Homeo	Homeo_PICALM
FM_186-TGTTTGTAGGAGTACC	FM_186	VA	NYGC	PVM	PVM	PVM_CD163
FM_186-AGGTCATTCGAACCAT	FM_186	VA	NYGC	MG	Homeo	Homeo_PICALM
FM_186-TAGAGTCCAAAGGTTA	FM_186	VA	NYGC	MG	Adapt	Adapt_AIF1
FM_186-GTAAGTCGTAGCGATG	FM_186	VA	NYGC	MG	ADAM	ADAM_GPNMB
FM_186-TTTACTGGTCCTACGG	FM_186	VA	NYGC	MG	Adapt	Adapt_AIF1
FM_186-AGCTACAGTACGCTAT	FM_186	VA	NYGC	PVM	PVM	PVM_CD163
FM_186-GTTACAGCACTGAGGA	FM_186	VA	NYGC	MG	Adapt	Adapt_AIF1
FM_186-CGGGACTCAGCGACCT	FM_186	VA	NYGC	PVM	PVM	PVM_CD163
FM_186-ATCACTTCAGATAAAC	FM_186	VA	NYGC	MG	Adapt	Adapt_AIF1
FM_186-CGTGATATCAGGAAGC	FM_186	VA	NYGC	PVM	PVM	PVM_CD163
FM_186-GTTGTAGTCTCGAACA	FM_186	VA	NYGC	PVM	PVM	PVM_CD163
FM_186-GAGGCAAAGACGTCCC	FM_186	VA	NYGC	MG	Adapt	Adapt_AIF1
FM_186-GTTGCGGGTGTAGGAC	FM_186	VA	NYGC	MG	Homeo	Homeo_PICALM
FM_186-ATCACTTAGCGCCTTG	FM_186	VA	NYGC	MG	Homeo	Homeo_PICALM
FM_186-GGGCCATGTATGCTTG	FM_186	VA	NYGC	MG	ADAM	ADAM_GPNMB
FM_186-ATGTCTTTCTCCGCAT	FM_186	VA	NYGC	MG	ADAM	ADAM_GPNMB
FM_186-TGTTGGAAGAAACTCA	FM_186	VA	NYGC	MG	exAM	exAM_ERN1
FM_186-AGTGCCGGTATTCCTT	FM_186	VA	NYGC	MG	Homeo	Homeo_PICALM
FM_186-GTAGCTAAGATAGGGA	FM_186	VA	NYGC	MG	Adapt	Adapt_AIF1
FM_186-AGCATCATCGCATTGA	FM_186	VA	NYGC	MG	Homeo	Homeo_PICALM
FM_186-GTCGTAAAGGAACTAT	FM_186	VA	NYGC	MG	Homeo	Homeo_PICALM
FM_186-ACGTTCCCAGATTAAG	FM_186	VA	NYGC	MG	Adapt	Adapt_AIF1
FM_186-CATACAGGTGAGTTGG	FM_186	VA	NYGC	MG	Homeo	Homeo_PICALM
FM_186-GGTAGAGAGAGTTGTA	FM_186	VA	NYGC	MG	Adapt	Adapt_AIF1
FM_186-CCCGAAGTCGCAGTCG	FM_186	VA	NYGC	MG	Adapt	Adapt_AIF1
FM_186-TGGGCTGAGGCGAAGG	FM_186	VA	NYGC	MG	Adapt	Adapt_AIF1
FM_186-GCCAGCACAACCGTAT	FM_186	VA	NYGC	MG	ADAM	ADAM_GPNMB
FM_186-AACGGGACACGCAGTC	FM_186	VA	NYGC	MG	ADAM	ADAM_GPNMB
FM_186-ATCCTATCAAATCGTC	FM_186	VA	NYGC	PVM	PVM	PVM_CD163
FM_186-GTTACCCAGTTGGAGC	FM_186	VA	NYGC	MG	Homeo	Homeo_PICALM
FM_186-CTGCTCACACATTGTG	FM_186	VA	NYGC	MG	Adapt	Adapt_AIF1
FM_186-AGCGATTCACAGCGCT	FM_186	VA	NYGC	MG	Homeo	Homeo_PICALM
FM_186-AGACCCGAGCAGCACA	FM_186	VA	NYGC	MG	Adapt	Adapt_AIF1
FM_186-TTGAGTGGTTCTAAGC	FM_186	VA	NYGC	PVM	PVM	PVM_CD163
FM_186-CGGAATTCAGACCCGT	FM_186	VA	NYGC	MG	Adapt	Adapt_AIF1
FM_186-CCGTGAGTCAGAGTGG	FM_186	VA	NYGC	MG	Adapt	Adapt_AIF1
FM_186-CTTCGGTAGCAATTAG	FM_186	VA	NYGC	MG	Adapt	Adapt_AIF1
FM_186-TGAGCGCCAATGAAAC	FM_186	VA	NYGC	MG	Homeo	Homeo_PICALM
FM_186-TCGTGGGAGTGGAAGA	FM_186	VA	NYGC	PVM	PVM	PVM_CD163
FM_186-GCTTTCGTCTGGGCCA	FM_186	VA	NYGC	MG	Adapt	Adapt_AIF1
FM_186-ATGGATCTCTACCCAC	FM_186	VA	NYGC	PVM	PVM	PVM_CD163
FM_186-AGGATAACAGTAGTGG	FM_186	VA	NYGC	MG	ADAM	ADAM_GPNMB
FM_186-CCAATGAAGGGCGAGA	FM_186	VA	NYGC	MG	Homeo	Homeo_PICALM
FM_186-TCCATCGGTACTAACC	FM_186	VA	NYGC	MG	Homeo	Homeo_PICALM
FM_186-TCGTCCACACATGACT	FM_186	VA	NYGC	MG	ADAM	ADAM_GPNMB
FM_186-AGCGATTCAAACGGCA	FM_186	VA	NYGC	MG	Adapt	Adapt_AIF1
FM_186-TGTGTGAAGTTAGTGA	FM_186	VA	NYGC	MG	Adapt	Adapt_AIF1
FM_186-AGGGTCCTCCTCATAT	FM_186	VA	NYGC	MG	Adapt	Adapt_AIF1
FM_186-AGACCATGTCTGTCCT	FM_186	VA	NYGC	PVM	PVM	PVM_CD163
FM_186-TGCATCCAGCTATCCA	FM_186	VA	NYGC	MG	Adapt	Adapt_AIF1
FM_186-TTTGGTTCAGGTGACA	FM_186	VA	NYGC	PVM	PVM	PVM_CD163
FM_186-GTGTGATAGAAGAGCA	FM_186	VA	NYGC	MG	exAM	exAM_ERN1
FM_186-CCGTTCACAAAGGCTG	FM_186	VA	NYGC	MG	Adapt	Adapt_AIF1
FM_186-TCTTGCGCACAAGGTG	FM_186	VA	NYGC	PVM	PVM	PVM_CD163
FM_186-ATCCCTGGTCCCTCAT	FM_186	VA	NYGC	MG	Homeo	Homeo_PICALM
FM_186-GTGCGTGGTCGCATTA	FM_186	VA	NYGC	MG	Adapt	Adapt_AIF1
FM_186-AGCGCCAGTCTCAGAT	FM_186	VA	NYGC	MG	Adapt	Adapt_AIF1
FM_186-GCTGCAGCAGTGCGCT	FM_186	VA	NYGC	MG	Adapt	Adapt_AIF1
FM_186-AGCTACATCCACACCT	FM_186	VA	NYGC	PVM	PVM	PVM_CD163
FM_186-GGTCTGGGTCGTATTG	FM_186	VA	NYGC	MG	Adapt	Adapt_AIF1
FM_186-GAAGGGTAGAATCGCG	FM_186	VA	NYGC	PVM	PVM	PVM_CD163
FM_186-AGTTCCCCATCGTCCT	FM_186	VA	NYGC	MG	Adapt	Adapt_AIF1
FM_186-TCCTTTCAGTCTAGAA	FM_186	VA	NYGC	MG	Adapt	Adapt_AIF1
FM_186-GTGTTAGTCCACTGGG	FM_186	VA	NYGC	MG	ADAM	ADAM_GPNMB
FM_186-TGGTGATGTACCATAC	FM_186	VA	NYGC	MG	Homeo	Homeo_PICALM
FM_186-GCAGCCATCGCTTTAT	FM_186	VA	NYGC	MG	Homeo	Homeo_PICALM
FM_186-GCTTCACGTGCAACGA	FM_186	VA	NYGC	MG	Adapt	Adapt_AIF1
FM_186-TCATACTCACGCTGAC	FM_186	VA	NYGC	MG	Adapt	Adapt_AIF1
FM_186-TGTGTGATCTCATTAC	FM_186	VA	NYGC	PVM	PVM	PVM_CD163
FM_186-GAAATGAAGTAATACG	FM_186	VA	NYGC	MG	exAM	exAM_ERN1
FM_186-CTATAGGGTAGTCGGA	FM_186	VA	NYGC	MG	Adapt	Adapt_AIF1
FM_186-CATTGAGTCAAATGCC	FM_186	VA	NYGC	MG	Adapt	Adapt_AIF1
FM_186-ACGGAAGCACCTCGTT	FM_186	VA	NYGC	MG	Adapt	Adapt_AIF1
FM_186-TTGGTTTTCGGTGCAC	FM_186	VA	NYGC	MG	Homeo	Homeo_PICALM
FM_186-TCTACATGTCCAGCGT	FM_186	VA	NYGC	MG	Homeo	Homeo_PICALM
FM_186-GCGGAAAAGCGAATGC	FM_186	VA	NYGC	MG	Homeo	Homeo_PICALM
FM_186-TTTACGTCAGCGACCT	FM_186	VA	NYGC	MG	Homeo	Homeo_PICALM
FM_186-GTAGGAGCACTTGTCC	FM_186	VA	NYGC	MG	Homeo	Homeo_PICALM
FM_186-GAATCACAGTAACCTC	FM_186	VA	NYGC	MG	ADAM	ADAM_GPNMB
FM_186-AGCCAGCCATCGGCCA	FM_186	VA	NYGC	MG	Homeo	Homeo_PICALM
FM_186-GACTCTCTCCCAAGTA	FM_186	VA	NYGC	PVM	PVM	PVM_CD163
FM_186-GACTTCCAGAGTTCGG	FM_186	VA	NYGC	MG	exAM	exAM_ERN1
FM_186-CATTCATGTGACAACG	FM_186	VA	NYGC	MG	Homeo	Homeo_PICALM
FM_186-GCAGTTAGTGTCTTCC	FM_186	VA	NYGC	MG	Homeo	Homeo_PICALM
FM_186-GCCCGAACAGCTATTG	FM_186	VA	NYGC	MG	Homeo	Homeo_PICALM
FM_186-TATCGCCAGCGAGAAA	FM_186	VA	NYGC	MG	Homeo	Homeo_PICALM
FM_186-CGATGCGCACACCGAC	FM_186	VA	NYGC	MG	Adapt	Adapt_AIF1
FM_186-CCACGTTAGAGCTTTC	FM_186	VA	NYGC	MG	Adapt	Adapt_AIF1
FM_186-GAACTGTGTTGCGGCT	FM_186	VA	NYGC	MG	exAM	exAM_ERN1
FM_186-CGTAAGTGTTGACTAC	FM_186	VA	NYGC	MG	exAM	exAM_ERN1
FM_186-CATACCCTCCATTCGC	FM_186	VA	NYGC	MG	Adapt	Adapt_AIF1
FM_186-CCTCCTCGTTGGTACT	FM_186	VA	NYGC	MG	Homeo	Homeo_PICALM
FM_186-TCATCATCAGGCGTTC	FM_186	VA	NYGC	MG	Homeo	Homeo_PICALM
FM_186-AGCTTCCTCAAAGAAC	FM_186	VA	NYGC	MG	Homeo	Homeo_PICALM
FM_186-AATTTCCCAACAAGAT	FM_186	VA	NYGC	MG	ADAM	ADAM_GPNMB
FM_186-GCTTGGGTCCGTATAG	FM_186	VA	NYGC	MG	Homeo	Homeo_PICALM
FM_186-CTCCCTCTCCGATGCG	FM_186	VA	NYGC	MG	Adapt	Adapt_AIF1
FM_186-TCCGTGTCAACTGTGT	FM_186	VA	NYGC	MG	Homeo	Homeo_PICALM
FM_186-CCTCTAGAGTAATTGG	FM_186	VA	NYGC	MG	Homeo	Homeo_PICALM
FM_186-GACTTCCGTCATATGC	FM_186	VA	NYGC	PVM	PVM	PVM_CD163
FM_186-AGTGCCGTCCATCGTC	FM_186	VA	NYGC	MG	Adapt	Adapt_AIF1
FM_186-CGTTAGATCCCGAAAT	FM_186	VA	NYGC	MG	Homeo	Homeo_PICALM
FM_186-CGTGTCTCAGTCGCAC	FM_186	VA	NYGC	MG	Adapt	Adapt_AIF1
FM_186-TCTTTGATCATGAGTC	FM_186	VA	NYGC	PVM	PVM	PVM_CD163
FM_186-TGAGTCAAGATGGGCT	FM_186	VA	NYGC	PVM	PVM	PVM_CD163
FM_186-CTCAGAAAGTGTACCT	FM_186	VA	NYGC	MG	Homeo	Homeo_PICALM
FM_186-GAGCCTGAGTACAACA	FM_186	VA	NYGC	MG	Adapt	Adapt_AIF1
FM_186-TGCTTCGAGAGGGTGG	FM_186	VA	NYGC	MG	Adapt	Adapt_AIF1
FM_186-AGATGAAAGTGAGTTA	FM_186	VA	NYGC	MG	Homeo	Homeo_PICALM
FM_186-GGGAAGTTCTGATTCT	FM_186	VA	NYGC	PVM	PVM	PVM_CD163
FM_186-ATACCTTTCCGTTGAA	FM_186	VA	NYGC	MG	Adapt	Adapt_AIF1
FM_186-TTACCATGTGACTGTT	FM_186	VA	NYGC	MG	Adapt	Adapt_AIF1
FM_186-CAGATTGCATTGCAAC	FM_186	VA	NYGC	MG	Adapt	Adapt_AIF1
FM_186-TCAGCCTCAGGCATTT	FM_186	VA	NYGC	MG	ADAM	ADAM_GPNMB
FM_186-TGCCGAGGTGATCGTT	FM_186	VA	NYGC	MG	Homeo	Homeo_PICALM
FM_186-CCTGTTGAGGTACCTT	FM_186	VA	NYGC	MG	Homeo	Homeo_PICALM
FM_186-ACACAGTAGTGAGCCA	FM_186	VA	NYGC	MG	Homeo	Homeo_PICALM
FM_186-TCAAGCAAGGCTAACG	FM_186	VA	NYGC	MG	Homeo	Homeo_PICALM
FM_186-TCACGCTAGGTCCCGT	FM_186	VA	NYGC	PVM	PVM	PVM_CD163
FM_186-TAGACCACACGCACCA	FM_186	VA	NYGC	MG	Adapt	Adapt_AIF1
FM_186-AGACAGGCAGTTTCGA	FM_186	VA	NYGC	MG	Adapt	Adapt_AIF1
FM_186-CGATGCGAGAGAGTTT	FM_186	VA	NYGC	MG	Homeo	Homeo_PICALM
FM_186-CATTGAGGTCAAGGCA	FM_186	VA	NYGC	MG	exAM	exAM_ERN1
FM_186-GGGCTCACATCGCCTT	FM_186	VA	NYGC	PVM	PVM	PVM_CD163
FM_186-CACGTGGGTCCCTAAA	FM_186	VA	NYGC	MG	Adapt	Adapt_AIF1
FM_186-ATACTTCAGATGGTCG	FM_186	VA	NYGC	MG	Homeo	Homeo_PICALM
FM_186-TAACCAGCACTACAGT	FM_186	VA	NYGC	MG	Homeo	Homeo_PICALM
FM_186-GTGTTAGGTCATATGC	FM_186	VA	NYGC	MG	Homeo	Homeo_PICALM
FM_186-CAGATCAAGTGCAAAT	FM_186	VA	NYGC	PVM	PVM	PVM_CD163
FM_186-GTGTTCCAGGACATCG	FM_186	VA	NYGC	MG	Homeo	Homeo_PICALM
FM_186-CGGACACAGCGGTATG	FM_186	VA	NYGC	MG	Adapt	Adapt_AIF1
FM_186-GCACGGTCACGACTAT	FM_186	VA	NYGC	MG	Homeo	Homeo_PICALM
FM_186-AACCACAGTAGTAAGT	FM_186	VA	NYGC	MG	Homeo	Homeo_PICALM
FM_186-GAGATGGCACGGTGCT	FM_186	VA	NYGC	PVM	PVM	PVM_CD163
FM_186-TCTACATCAGCACAGA	FM_186	VA	NYGC	MG	Adapt	Adapt_AIF1
FM_186-GATAGAACACGCTGCA	FM_186	VA	NYGC	MG	Adapt	Adapt_AIF1
FM_186-CCGTAGGTCCCGTGAG	FM_186	VA	NYGC	MG	Homeo	Homeo_PICALM
FM_186-CCTCACATCATGACAC	FM_186	VA	NYGC	MG	Adapt	Adapt_AIF1
FM_186-GAGAGGTCACTCATAG	FM_186	VA	NYGC	MG	Homeo	Homeo_PICALM
FM_186-GTCGTAATCCACCCTA	FM_186	VA	NYGC	MG	Homeo	Homeo_PICALM
FM_186-CGGGTCATCTGGTTGA	FM_186	VA	NYGC	MG	ADAM	ADAM_GPNMB
FM_186-TCATGCCTCGCCAGTG	FM_186	VA	NYGC	MG	Homeo	Homeo_PICALM
FM_186-AAGCCATAGAAGTCAT	FM_186	VA	NYGC	MG	Adapt	Adapt_AIF1
FM_186-CAGGTATCACGACGAA	FM_186	VA	NYGC	MG	Homeo	Homeo_PICALM
FM_186-AGATGAATCCGTGACG	FM_186	VA	NYGC	MG	Adapt	Adapt_AIF1
FM_186-CAAGCTACAGTCTTCC	FM_186	VA	NYGC	MG	Homeo	Homeo_PICALM
FM_186-TAGCACATCCTAGCCT	FM_186	VA	NYGC	MG	Adapt	Adapt_AIF1
FM_186-ATGATCGTCTCTTCAA	FM_186	VA	NYGC	MG	Homeo	Homeo_PICALM
FM_186-GTCAGCGAGATCCAAA	FM_186	VA	NYGC	MG	Homeo	Homeo_PICALM
FM_186-TCGAAGTCATTCACCC	FM_186	VA	NYGC	MG	Adapt	Adapt_HIF1A
FM_186-AGGTTACGTTGGCTAT	FM_186	VA	NYGC	MG	Adapt	Adapt_AIF1
FM_186-TCCTCTTGTGACTCTA	FM_186	VA	NYGC	MG	Homeo	Homeo_PICALM
FM_186-AAGAACACAGCGTACC	FM_186	VA	NYGC	MG	Homeo	Homeo_PICALM
FM_186-GCCAACGCATATGCGT	FM_186	VA	NYGC	MG	Adapt	Adapt_AIF1
FM_186-ACACTGAAGCTTGTGT	FM_186	VA	NYGC	MG	Adapt	Adapt_AIF1
FM_186-TCACTATAGTAATACG	FM_186	VA	NYGC	MG	Homeo	Homeo_PICALM
FM_186-TTTACCAAGCGAATGC	FM_186	VA	NYGC	MG	ADAM	ADAM_GPNMB
FM_186-GACCGTGCAACGAGGT	FM_186	VA	NYGC	MG	Adapt	Adapt_AIF1
FM_186-TGGTTAGGTTCTCCCA	FM_186	VA	NYGC	MG	Homeo	Homeo_PICALM
FM_186-ACTATCTTCTCGTTTA	FM_186	VA	NYGC	MG	Adapt	Adapt_AIF1
FM_186-GTAGATCGTGTGGACA	FM_186	VA	NYGC	MG	Homeo	Homeo_PICALM
FM_186-ACCTGTCTCTCTTCAA	FM_186	VA	NYGC	MG	Adapt	Adapt_AIF1
FM_186-ATTATCCAGAGGGTGG	FM_186	VA	NYGC	PVM	PVM	PVM_CD163
FM_186-ACCAACAGTTAGGGTG	FM_186	VA	NYGC	MG	Adapt	Adapt_AIF1
FM_186-GACATCAGTCCATAGT	FM_186	VA	NYGC	MG	Adapt	Adapt_AIF1
FM_186-ATTCCATCACGCGGTT	FM_186	VA	NYGC	MG	Adapt	Adapt_AIF1
FM_186-GTTGCTCTCTCAATCT	FM_186	VA	NYGC	MG	Adapt	Adapt_AIF1
FM_186-ACACGCGTCTTGGGCG	FM_186	VA	NYGC	MG	Homeo	Homeo_PICALM
FM_186-ATCTCTAGTTGACTAC	FM_186	VA	NYGC	MG	Homeo	Homeo_PICALM
FM_186-AGCGCTGCAGAGTCAG	FM_186	VA	NYGC	MG	Adapt	Adapt_AIF1
FM_186-AAAGAACAGGTAGGCT	FM_186	VA	NYGC	MG	Homeo	Homeo_PICALM
FM_186-TATTCCAAGCGAGGAG	FM_186	VA	NYGC	MG	Adapt	Adapt_AIF1
FM_186-ATCACTTCAAGATCCT	FM_186	VA	NYGC	MG	Homeo	Homeo_PICALM
FM_186-GCAGCCAAGAATAACC	FM_186	VA	NYGC	MG	exAM	exAM_ERN1
FM_186-TGTTTGTGTGTCGATT	FM_186	VA	NYGC	MG	Homeo	Homeo_PICALM
FM_186-TCACATTTCCTGTAAG	FM_186	VA	NYGC	MG	Homeo	Homeo_PICALM
FM_186-TGCGGCAGTTATAGAG	FM_186	VA	NYGC	MG	Homeo	Homeo_PICALM
FM_186-GATTTCTAGAGATTCA	FM_186	VA	NYGC	MG	Homeo	Homeo_PICALM
FM_186-TGCTCCAAGTAGAGTT	FM_186	VA	NYGC	MG	Adapt	Adapt_AIF1
FM_186-TGTTGAGCAAATCGGG	FM_186	VA	NYGC	MG	Adapt	Adapt_HIST
FM_186-ATGAGGGAGACTGTTC	FM_186	VA	NYGC	MG	Adapt	Adapt_AIF1
FM_186-GAACTGTCATGGTGGA	FM_186	VA	NYGC	PVM	PVM	PVM_CD163
FM_186-TAACTTCAGGGTACGT	FM_186	VA	NYGC	PVM	PVM	PVM_CD163
FM_186-ACTGCAACAAGGTCAG	FM_186	VA	NYGC	PVM	PVM	PVM_CD163
FM_186-AATAGAGAGGTCCTGC	FM_186	VA	NYGC	MG	Adapt	Adapt_AIF1
FM_186-CCGCAAGGTTGCTAGT	FM_186	VA	NYGC	MG	Homeo	Homeo_PICALM
FM_186-GGAGAACGTCGCGTCA	FM_186	VA	NYGC	MG	Adapt	Adapt_AIF1
FM_186-CATAAGCAGGTGAGCT	FM_186	VA	NYGC	MG	Adapt	Adapt_AIF1
FM_186-GGAAGTGTCATGAAAG	FM_186	VA	NYGC	MG	Homeo	Homeo_PICALM
FM_186-GATGAGGTCCGTGTGG	FM_186	VA	NYGC	MG	Adapt	Adapt_AIF1
FM_186-TGTCCACAGGACAGTC	FM_186	VA	NYGC	MG	Homeo	Homeo_PICALM
FM_186-AAAGTCCAGGGTTTCT	FM_186	VA	NYGC	MG	Homeo	Homeo_PICALM
FM_186-GTTGTAGTCTGTCCCA	FM_186	VA	NYGC	MG	exAM	exAM_ERN1
FM_186-AGTGACTGTCCAGCAC	FM_186	VA	NYGC	MG	Adapt	Adapt_AIF1
FM_186-CATTCCGGTCTACATG	FM_186	VA	NYGC	MG	Homeo	Homeo_PICALM
FM_186-TCATGGAGTTCGTGCG	FM_186	VA	NYGC	MG	Homeo	Homeo_PICALM
FM_186-TCCAGAATCCATTTCA	FM_186	VA	NYGC	MG	Homeo	Homeo_PICALM
FM_186-CGCATAACACAGCCTG	FM_186	VA	NYGC	MG	Homeo	Homeo_PICALM
FM_186-TGCAGTAAGTGATGGC	FM_186	VA	NYGC	MG	Adapt	Adapt_AIF1
FM_186-AAGCCATCACATTCGA	FM_186	VA	NYGC	PVM	PVM	PVM_CD163
FM_186-CCGCAAGCAACTGCTA	FM_186	VA	NYGC	MG	exAM	exAM_ERN1
FM_186-GATAGAAAGACTAGAT	FM_186	VA	NYGC	PVM	PVM	PVM_CD163
FM_186-CATGCAATCCAGCTCT	FM_186	VA	NYGC	MG	Adapt	Adapt_AIF1
FM_186-GCGGAAATCGTAACAC	FM_186	VA	NYGC	PVM	PVM	PVM_CD163
FM_186-CTCCCAAGTGGCTACC	FM_186	VA	NYGC	MG	Adapt	Adapt_AIF1
FM_186-ATTTACCTCTACAGGT	FM_186	VA	NYGC	PVM	PVM	PVM_CD163
FM_186-AGATGAACACGGCGTT	FM_186	VA	NYGC	MG	Homeo	Homeo_PICALM
FM_186-TGGTTAGGTCACTCTC	FM_186	VA	NYGC	MG	Adapt	Adapt_AIF1
FM_186-GAGATGGAGACTTCCA	FM_186	VA	NYGC	MG	Homeo	Homeo_PICALM
FM_186-AGCATCAGTCCTCCTA	FM_186	VA	NYGC	MG	Homeo	Homeo_PICALM
FM_186-TTTCACACAGACACCC	FM_186	VA	NYGC	MG	Homeo	Homeo_PICALM
FM_186-CCGGGTACAAGGTACG	FM_186	VA	NYGC	MG	Adapt	Adapt_AIF1
FM_186-GTAACACTCGATACTG	FM_186	VA	NYGC	MG	Adapt	Adapt_AIF1
FM_186-AGGGCTCCAAATCGGG	FM_186	VA	NYGC	PVM	PVM	PVM_CD163
FM_186-AACGGGAAGGGTAGCT	FM_186	VA	NYGC	MG	Homeo	Homeo_PICALM
FM_186-GATTGGTCATTGCTTT	FM_186	VA	NYGC	MG	Adapt	Adapt_AIF1
FM_186-GTGTGGCGTACCGGAA	FM_186	VA	NYGC	MG	exAM	exAM_ERN1
FM_186-CGACAGCAGCGGTAAC	FM_186	VA	NYGC	MG	Adapt	Adapt_IFI44L
FM_186-TTTACCAGTGTGTCGC	FM_186	VA	NYGC	MG	Adapt	Adapt_AIF1
FM_186-TCTCACGCAGAATCGG	FM_186	VA	NYGC	MG	Homeo	Homeo_PICALM
FM_186-CGAGTGCAGCCTGCCA	FM_186	VA	NYGC	MG	Adapt	Adapt_AIF1
FM_186-GTCCACTTCCCTCTAG	FM_186	VA	NYGC	MG	Adapt	Adapt_AIF1
FM_186-TGGCGTGCATTGAAGA	FM_186	VA	NYGC	MG	Adapt	Adapt_AIF1
FM_186-CGAATTGGTTTCCATT	FM_186	VA	NYGC	MG	Adapt	Adapt_AIF1
FM_186-TATATCCTCGTAATGC	FM_186	VA	NYGC	MG	Adapt	Adapt_AIF1
FM_186-TCGGATAGTCTACAGT	FM_186	VA	NYGC	MG	Adapt	Adapt_AIF1
FM_186-TTCGCTGAGCGTGTTT	FM_186	VA	NYGC	PVM	PVM	PVM_CD163
FM_186-AGTGATCTCTAGCCAA	FM_186	VA	NYGC	MG	Homeo	Homeo_PICALM
FM_186-AGGACGAAGTGAGTGC	FM_186	VA	NYGC	MG	Homeo	Homeo_PICALM
FM_186-GATTGGTAGTGATAAC	FM_186	VA	NYGC	MG	Adapt	Adapt_AIF1
FM_186-TCGGGCAGTGTAAACA	FM_186	VA	NYGC	MG	Homeo	Homeo_PICALM
FM_186-GTGAGCCCACAGTCAT	FM_186	VA	NYGC	MG	Homeo	Homeo_PICALM
FM_186-GGTCTGGTCCGACATA	FM_186	VA	NYGC	MG	Homeo	Homeo_PICALM
FM_186-GCCGTGAAGTAGGAAG	FM_186	VA	NYGC	MG	Adapt	Adapt_HSPA1A
FM_186-AGACCCGTCCCGTTCA	FM_186	VA	NYGC	MG	Homeo	Homeo_PICALM
FM_186-AGAAGTAGTGCCAAGA	FM_186	VA	NYGC	MG	Homeo	Homeo_PICALM
FM_186-AAGACTCAGACCCGCT	FM_186	VA	NYGC	MG	Homeo	Homeo_PICALM
FM_186-ACAACCATCAACTCTT	FM_186	VA	NYGC	MG	Adapt	Adapt_AIF1
FM_186-CATGCTCGTCGATGCC	FM_186	VA	NYGC	MG	Adapt	Adapt_AIF1
FM_186-TCCGATCTCAGGAAGC	FM_186	VA	NYGC	MG	Homeo	Homeo_PICALM
FM_186-GTGACGCCAGTTCTAG	FM_186	VA	NYGC	MG	Adapt	Adapt_AIF1
FM_186-GGAAGTGGTAGTTAGA	FM_186	VA	NYGC	MG	Homeo	Homeo_PICALM
FM_186-AGGAATATCTTAATCC	FM_186	VA	NYGC	MG	Homeo	Homeo_PICALM
FM_186-AGAGAGCAGTTCATGC	FM_186	VA	NYGC	MG	Homeo	Homeo_PICALM
FM_186-AGGTCATCAAGACTGG	FM_186	VA	NYGC	MG	Adapt	Adapt_AIF1
FM_186-GCAGCTGGTGGTTTGT	FM_186	VA	NYGC	MG	ADAM	ADAM_GPNMB
FM_186-GGCTTTCCAATGGCCC	FM_186	VA	NYGC	MG	Homeo	Homeo_PICALM
FM_186-CTGGCAGTCGCGTTTC	FM_186	VA	NYGC	PVM	PVM	PVM_CD163
FM_186-ATCGGCGAGTGCAGGT	FM_186	VA	NYGC	MG	Adapt	Adapt_AIF1
FM_186-TCATCCGGTTGCATGT	FM_186	VA	NYGC	PVM	PVM	PVM_CD163
FM_186-GACTCAACAATCACGT	FM_186	VA	NYGC	MG	Adapt	Adapt_AIF1
FM_186-ACGGGTCGTTCTCAGA	FM_186	VA	NYGC	MG	Adapt	Adapt_AIF1
FM_186-ACACAGTTCCGTGGCA	FM_186	VA	NYGC	MG	Adapt	Adapt_AIF1
FM_186-TGGAGAGCAAGACAAT	FM_186	VA	NYGC	MG	Adapt	Adapt_AIF1
FM_186-GGGAGTAAGCAGTACG	FM_186	VA	NYGC	MG	Homeo	Homeo_PICALM
FM_186-CCCTCAACACACCTTC	FM_186	VA	NYGC	MG	Homeo	Homeo_PICALM
FM_186-GTATTGGGTTGTAGCT	FM_186	VA	NYGC	MG	Homeo	Homeo_PICALM
FM_186-AACAAGATCATGAGAA	FM_186	VA	NYGC	MG	Adapt	Adapt_AIF1
FM_186-CCATAAGGTCCGGCAT	FM_186	VA	NYGC	MG	Homeo	Homeo_PICALM
FM_186-TCAATTCAGCAGCGAT	FM_186	VA	NYGC	MG	exAM	exAM_ERN1
FM_186-TCCTCCCGTACAGAGC	FM_186	VA	NYGC	MG	exAM	exAM_ERN1
FM_186-AAGCATCGTCGAACGA	FM_186	VA	NYGC	MG	Adapt	Adapt_AIF1
FM_186-TCAAGACGTCAGACTT	FM_186	VA	NYGC	MG	Homeo	Homeo_PICALM
FM_186-GCCAACGTCCGTGTCT	FM_186	VA	NYGC	MG	Adapt	Adapt_AIF1
FM_186-ATACTTCGTGTCCAAT	FM_186	VA	NYGC	MG	Adapt	Adapt_AIF1
FM_186-AGGGCCTAGCACCGTC	FM_186	VA	NYGC	MG	Adapt	Adapt_AIF1
FM_186-TTCGGTCCAACGTATC	FM_186	VA	NYGC	MG	Homeo	Homeo_PICALM
FM_186-GTATTGGGTCGCGTTG	FM_186	VA	NYGC	MG	Adapt	Adapt_AIF1
FM_186-TACCGGGTCGTCACCT	FM_186	VA	NYGC	MG	Adapt	Adapt_AIF1
FM_186-TAGGTTGTCCGCGGAT	FM_186	VA	NYGC	MG	Adapt	Adapt_AIF1
FM_186-AAGTTCGGTAGACGTG	FM_186	VA	NYGC	MG	Homeo	Homeo_PICALM
FM_186-CTCAACCGTACCAATC	FM_186	VA	NYGC	MG	Adapt	Adapt_AIF1
FM_186-TATCGCCAGTGGAATT	FM_186	VA	NYGC	MG	Adapt	Adapt_AIF1
FM_186-ACCCAAATCGTTCAGA	FM_186	VA	NYGC	MG	Adapt	Adapt_AIF1
FM_186-TTAGGGTAGAGGATCC	FM_186	VA	NYGC	MG	Adapt	Adapt_AIF1
FM_186-CATGAGTGTTGCCGCA	FM_186	VA	NYGC	MG	ADAM	ADAM_GPNMB
FM_186-TCCTGCAGTTCGAAGG	FM_186	VA	NYGC	MG	Homeo	Homeo_PICALM
FM_186-CGAGTTAGTTCTTCAT	FM_186	VA	NYGC	MG	Adapt	Adapt_AIF1
FM_186-TGTTGGAAGATTGGGC	FM_186	VA	NYGC	MG	Homeo	Homeo_PICALM
FM_186-GCCAACGCATAATGCC	FM_186	VA	NYGC	MG	Homeo	Homeo_PICALM
FM_186-CTGCCTACACTAGAGG	FM_186	VA	NYGC	MG	Adapt	Adapt_AIF1
FM_186-GTCAGCGTCTGCACCT	FM_186	VA	NYGC	MG	Adapt	Adapt_AIF1
FM_186-AGAGCAGAGTGTTGTC	FM_186	VA	NYGC	MG	Homeo	Homeo_PICALM
FM_186-CATTGTTAGATGACAT	FM_186	VA	NYGC	MG	Adapt	Adapt_AIF1
FM_186-AGACTCACACGGCGTT	FM_186	VA	NYGC	MG	exAM	exAM_ERN1
FM_186-GGAGATGAGTGAGGCT	FM_186	VA	NYGC	PVM	PVM	PVM_CD163
FM_186-GGCACGTGTTGCGAAG	FM_186	VA	NYGC	MG	Adapt	Adapt_AIF1
FM_186-TTTACTGTCGGACCAC	FM_186	VA	NYGC	MG	Homeo	Homeo_PICALM
FM_186-AATGGCTTCATATGGC	FM_186	VA	NYGC	MG	Homeo	Homeo_PICALM
FM_186-CCTCCTCGTTAACCTG	FM_186	VA	NYGC	MG	Homeo	Homeo_PICALM
FM_186-GATGAGGCATGACTGT	FM_186	VA	NYGC	MG	Adapt	Adapt_AIF1
FM_186-TCCCAGTGTTTGGGTT	FM_186	VA	NYGC	MG	Adapt	Adapt_AIF1
FM_186-GTCGCGAGTTCGGTCG	FM_186	VA	NYGC	MG	Homeo	Homeo_PICALM
FM_186-AGTGATCAGGGCAATC	FM_186	VA	NYGC	MG	Adapt	Adapt_AIF1
FM_186-TCGGTCTAGAGCAACC	FM_186	VA	NYGC	MG	Homeo	Homeo_PICALM
FM_186-GCGGATCGTCGACGCT	FM_186	VA	NYGC	MG	Adapt	Adapt_AIF1
FM_186-CAACGGCAGGACATCG	FM_186	VA	NYGC	MG	Adapt	Adapt_AIF1
FM_186-CTAGGTATCCAAGAGG	FM_186	VA	NYGC	MG	Homeo	Homeo_PICALM
FM_186-AGGTGTTGTGAACGGT	FM_186	VA	NYGC	MG	Homeo	Homeo_FRMD4A
FM_186-TCTTGCGAGCGCCTAC	FM_186	VA	NYGC	MG	Homeo	Homeo_PICALM
FM_186-CACTAAGCATTGAAAG	FM_186	VA	NYGC	MG	Adapt	Adapt_AIF1
FM_186-GGGTCACTCTCAACCC	FM_186	VA	NYGC	MG	Homeo	Homeo_PICALM
FM_186-TCCTAATAGCCTTTGA	FM_186	VA	NYGC	MG	Adapt	Adapt_CCL3
FM_186-AGGCATTGTAGGCAGT	FM_186	VA	NYGC	MG	Homeo	Homeo_PICALM
FM_186-TTCACCGGTAGCTCGC	FM_186	VA	NYGC	MG	Homeo	Homeo_PICALM
FM_186-CGGAACCGTAGGGAGG	FM_186	VA	NYGC	MG	Homeo	Homeo_PICALM
FM_186-CATGCGGGTGACCGAA	FM_186	VA	NYGC	MG	ADAM	ADAM_GPNMB
FM_186-CCATCACGTCTTACTT	FM_186	VA	NYGC	MG	exAM	exAM_ERN1
FM_186-TACATTCGTAGACAAT	FM_186	VA	NYGC	PVM	PVM	PVM_CD163
FM_186-GCCAACGGTCCTGGTG	FM_186	VA	NYGC	MG	Adapt	Adapt_HIST
FM_186-GCACTAAAGTAGCCAG	FM_186	VA	NYGC	MG	Adapt	Adapt_AIF1
FM_186-AGGGCTCCACCATATG	FM_186	VA	NYGC	MG	Homeo	Homeo_PICALM
FM_186-AGGAATAAGACTCATC	FM_186	VA	NYGC	MG	Adapt	Adapt_AIF1
FM_186-GTGCTTCTCCCTTGTG	FM_186	VA	NYGC	MG	Homeo	Homeo_PICALM
FM_186-ACGTAGTCAACATACC	FM_186	VA	NYGC	MG	Homeo	Homeo_PICALM
FM_186-AGACCCGCACCTGATA	FM_186	VA	NYGC	MG	Adapt	Adapt_AIF1
FM_186-GGGACCTAGTCGTCTA	FM_186	VA	NYGC	MG	Adapt	Adapt_AIF1
FM_186-AGAGCCCCAGGACTAG	FM_186	VA	NYGC	MG	Adapt	Adapt_HIF1A
FM_186-CGTGTCTCAGCATCTA	FM_186	VA	NYGC	MG	Adapt	Adapt_AIF1
FM_186-GATAGCTAGTGCAGCA	FM_186	VA	NYGC	MG	Homeo	Homeo_PICALM
FM_186-AGAAGCGAGGTTTACC	FM_186	VA	NYGC	MG	Adapt	Adapt_AIF1
FM_186-ATCGTCCCAGCTTCGG	FM_186	VA	NYGC	MG	Adapt	Adapt_AIF1
FM_186-CTTGAGACAATGTCAC	FM_186	VA	NYGC	PVM	PVM	PVM_CD163
FM_186-TGGGAGACAACGACAG	FM_186	VA	NYGC	MG	Homeo	Homeo_PICALM
FM_186-TCACGCTTCAACGTGT	FM_186	VA	NYGC	MG	Homeo	Homeo_PICALM
FM_186-GACAGCCCACTTGACA	FM_186	VA	NYGC	MG	Adapt	Adapt_AIF1
FM_186-GAAGCCCCATTGCCGG	FM_186	VA	NYGC	MG	Homeo	Homeo_PICALM
FM_186-AAGTTCGTCACTCACC	FM_186	VA	NYGC	MG	Homeo	Homeo_PICALM
FM_186-CCACGAGCAATTGCGT	FM_186	VA	NYGC	MG	Homeo	Homeo_PICALM
FM_186-CTCGAGGAGTCAATCC	FM_186	VA	NYGC	MG	Homeo	Homeo_PICALM
FM_186-GTTCGCTGTCGAAGCA	FM_186	VA	NYGC	MG	Adapt	Adapt_AIF1
FM_186-TCATGTTAGGGCAGAG	FM_186	VA	NYGC	MG	Homeo	Homeo_PICALM
FM_186-AGCGATTGTAATCAAG	FM_186	VA	NYGC	PVM	PVM	PVM_CD163
FM_186-GTCTCACCAGCTACTA	FM_186	VA	NYGC	MG	Homeo	Homeo_PICALM
FM_186-ACCCAAAGTGGGAGAG	FM_186	VA	NYGC	MG	Homeo	Homeo_PICALM
FM_186-ACCCAAAAGCACCGTC	FM_186	VA	NYGC	MG	Homeo	Homeo_PICALM
FM_186-GGGTTTAAGTACAACA	FM_186	VA	NYGC	MG	Adapt	Adapt_AIF1
FM_186-GTTGCGGTCTATTTCG	FM_186	VA	NYGC	MG	Adapt	Adapt_AIF1
FM_186-AATAGAGTCCAGTGTA	FM_186	VA	NYGC	PVM	PVM	PVM_CD163
FM_186-GAGGGTAAGAGTGACC	FM_186	VA	NYGC	MG	Adapt	Adapt_AIF1
FM_186-AAAGAACAGCCTCTGG	FM_186	VA	NYGC	MG	Adapt	Adapt_AIF1
FM_186-CATTTCATCGATGCAT	FM_186	VA	NYGC	MG	Homeo	Homeo_PICALM
FM_186-GAGTCATAGGTACAAT	FM_186	VA	NYGC	MG	Homeo	Homeo_PICALM
FM_186-CATTCCGAGAGCCGAT	FM_186	VA	NYGC	MG	Adapt	Adapt_AIF1
FM_186-CTGTAGAAGGACTTCT	FM_186	VA	NYGC	MG	Adapt	Adapt_AIF1
FM_186-GAAGGACAGTCGAGGT	FM_186	VA	NYGC	MG	Adapt	Adapt_AIF1
FM_186-TGTTGAGTCACGGGAA	FM_186	VA	NYGC	MG	Adapt	Adapt_AIF1
FM_186-CCTAACCTCGGCAGTC	FM_186	VA	NYGC	MG	Adapt	Adapt_TMEM163
FM_186-CAAGCTAGTCTGTGCG	FM_186	VA	NYGC	MG	Adapt	Adapt_AIF1
FM_186-TGTAAGCGTGTCACAT	FM_186	VA	NYGC	MG	Adapt	Adapt_AIF1
FM_186-TGTTGAGAGCAGTAAT	FM_186	VA	NYGC	PVM	PVM	PVM_CD163
FM_186-AACCTTTCAGTTGGTT	FM_186	VA	NYGC	MG	Homeo	Homeo_PICALM
FM_186-CTCAACCGTCGCAACC	FM_186	VA	NYGC	MG	Adapt	Adapt_AIF1
FM_186-GGTGATTTCGTAGTCA	FM_186	VA	NYGC	MG	Homeo	Homeo_PICALM
FM_186-CCTAAGAGTAGGCTGA	FM_186	VA	NYGC	MG	Homeo	Homeo_PICALM
FM_186-GGAGGTATCTCGGTAA	FM_186	VA	NYGC	MG	Adapt	Adapt_AIF1
FM_186-GTTCTATCACCGGCTA	FM_186	VA	NYGC	MG	Adapt	Adapt_AIF1
FM_186-GAGTGTTCATGACTAC	FM_186	VA	NYGC	MG	Adapt	Adapt_AIF1
FM_186-GGCTTTCTCATGACAC	FM_186	VA	NYGC	MG	Adapt	Adapt_AIF1
FM_186-ACCAAACTCTGTACAG	FM_186	VA	NYGC	PVM	PVM	PVM_CD163
FM_186-GTTATGGCAAAGAACT	FM_186	VA	NYGC	MG	exAM	exAM_ERN1
FM_186-TCATATCGTGCATTTG	FM_186	VA	NYGC	MG	Adapt	Adapt_AIF1
FM_186-TTGGATGAGCGACTTT	FM_186	VA	NYGC	MG	Adapt	Adapt_AIF1
FM_186-ACTATCTTCGAGATGG	FM_186	VA	NYGC	MG	Homeo	Homeo_PICALM
FM_186-TAACGACGTAGTACGG	FM_186	VA	NYGC	MG	Adapt	Adapt_AIF1
FM_186-ACAGCCGTCGGTCTGG	FM_186	VA	NYGC	PVM	PVM	PVM_CD163
FM_186-CGACAGCGTGTTAACC	FM_186	VA	NYGC	MG	Adapt	Adapt_AIF1
FM_186-ATCGGCGCACGCGTGT	FM_186	VA	NYGC	MG	Adapt	Adapt_AIF1
FM_186-AGGAATATCCGCGAGT	FM_186	VA	NYGC	MG	Adapt	Adapt_AIF1
FM_186-AACCAACCATCTTCGC	FM_186	VA	NYGC	MG	Adapt	Adapt_AIF1
FM_186-ACCACAAGTACTGGGA	FM_186	VA	NYGC	MG	ADAM	ADAM_GPNMB
FM_186-AGGGTGATCGGTAACT	FM_186	VA	NYGC	MG	Homeo	Homeo_PICALM
FM_186-CATACCCAGGGATGTC	FM_186	VA	NYGC	MG	Adapt	Adapt_AIF1
FM_186-TTTCGATTCTGCGTCT	FM_186	VA	NYGC	MG	Homeo	Homeo_PICALM
FM_186-CGCATAACACCCTGTT	FM_186	VA	NYGC	MG	Adapt	Adapt_AIF1
FM_186-GCTACAACAGCAATTC	FM_186	VA	NYGC	MG	Homeo	Homeo_PICALM
FM_186-ATGCCTCGTTCGGTAT	FM_186	VA	NYGC	MG	exAM	exAM_ERN1
FM_186-TTACCATCACAAACGG	FM_186	VA	NYGC	PVM	PVM	PVM_CD163
FM_186-TCGGTCTCAGGCGAAT	FM_186	VA	NYGC	MG	Adapt	Adapt_AIF1
FM_186-ACAGCCGTCTGTCTCG	FM_186	VA	NYGC	MG	Adapt	Adapt_AIF1
FM_186-TGATGCAGTACTGCCG	FM_186	VA	NYGC	PVM	PVM	PVM_CD163
FM_186-TCAGTGATCAGCAGAG	FM_186	VA	NYGC	MG	Adapt	Adapt_AIF1
FM_186-TACATTCGTCTTGTCC	FM_186	VA	NYGC	MG	Homeo	Homeo_PICALM
FM_186-AGCCAGCAGGTTAAAC	FM_186	VA	NYGC	PVM	PVM	PVM_CD163
FM_186-GTAGAAACACCAGCTG	FM_186	VA	NYGC	MG	Adapt	Adapt_AIF1
FM_186-TGCGGCATCCGTGCGA	FM_186	VA	NYGC	MG	Homeo	Homeo_PICALM
FM_186-CACGAATGTTTATGCG	FM_186	VA	NYGC	MG	Adapt	Adapt_AIF1
FM_186-AATGACCAGTGGCAGT	FM_186	VA	NYGC	MG	Homeo	Homeo_PICALM
FM_186-TACCCACAGGGCTTCC	FM_186	VA	NYGC	MG	Adapt	Adapt_AIF1
FM_186-CTGCAGGCACAGCCTG	FM_186	VA	NYGC	MG	Adapt	Adapt_AIF1
FM_186-AAGTCGTGTATTCCTT	FM_186	VA	NYGC	MG	Homeo	Homeo_PICALM
FM_186-TTGAACGTCACATACG	FM_186	VA	NYGC	MG	Adapt	Adapt_AIF1
FM_186-TTCCACGGTCCATCTC	FM_186	VA	NYGC	MG	Homeo	Homeo_PICALM
FM_186-CTCCCTCTCATGAAAG	FM_186	VA	NYGC	MG	Adapt	Adapt_AIF1
FM_186-CTACCTGGTAAGCTCT	FM_186	VA	NYGC	MG	exAM	exAM_ERN1
FM_186-TGATCTTAGAGCAGCT	FM_186	VA	NYGC	MG	Homeo	Homeo_PICALM
FM_186-TGTGTGAAGTCGTTAC	FM_186	VA	NYGC	MG	Adapt	Adapt_AIF1
FM_186-AGCCAGCAGCAGTACG	FM_186	VA	NYGC	MG	Adapt	Adapt_AIF1
FM_186-GGGAGTACAAGTGTCT	FM_186	VA	NYGC	PVM	PVM	PVM_CD163
FM_186-TTACCATGTGGCAACA	FM_186	VA	NYGC	MG	ADAM	ADAM_GPNMB
FM_186-TGTGATGGTGGTTTAC	FM_186	VA	NYGC	MG	exAM	exAM_ERN1
FM_186-CATCGCTCAAGAGAGA	FM_186	VA	NYGC	MG	Homeo	Homeo_PICALM
FM_186-GAACACTAGGCGTCCT	FM_186	VA	NYGC	MG	Homeo	Homeo_PICALM
FM_186-GCACGTGGTACCTTCC	FM_186	VA	NYGC	MG	Homeo	Homeo_PICALM
FM_186-ATGAGGGCAGTTCTAG	FM_186	VA	NYGC	MG	Homeo	Homeo_PICALM
FM_186-AGTACCACAGCTCCTT	FM_186	VA	NYGC	MG	Adapt	Adapt_AIF1
FM_186-CAATTTCCACGCGTCA	FM_186	VA	NYGC	MG	Homeo	Homeo_PICALM
FM_186-ATCAGGTCAGCAGAAC	FM_186	VA	NYGC	MG	Adapt	Adapt_AIF1
FM_186-CTGCTCACAACGGTAG	FM_186	VA	NYGC	MG	Adapt	Adapt_AIF1
FM_186-CAGGGCTCACGACGTC	FM_186	VA	NYGC	MG	Adapt	Adapt_HIST
FM_186-ATCACGATCCGCAGTG	FM_186	VA	NYGC	MG	exAM	exAM_ERN1
FM_186-TCGGGTGTCCCAGGCA	FM_186	VA	NYGC	MG	Adapt	Adapt_HSPA1A
FM_186-AGGTCTATCACTGATG	FM_186	VA	NYGC	MG	Adapt	Adapt_AIF1
FM_186-TCCCATGAGTGCACTT	FM_186	VA	NYGC	MG	Adapt	Adapt_AIF1
FM_186-CTGTATTTCACGGAGA	FM_186	VA	NYGC	MG	Adapt	Adapt_AIF1
FM_186-TACCCGTAGCGATGGT	FM_186	VA	NYGC	MG	Adapt	Adapt_AIF1
FM_186-AGTTAGCGTCCACGCA	FM_186	VA	NYGC	MG	Adapt	Adapt_AIF1
FM_186-CCGGTAGCAGAGTAAT	FM_186	VA	NYGC	MG	ADAM	ADAM_GPNMB
FM_186-CACATGATCTTCCCGA	FM_186	VA	NYGC	MG	Adapt	Adapt_AIF1
FM_186-CCATAAGAGCGTGTCC	FM_186	VA	NYGC	MG	Adapt	Adapt_AIF1
FM_186-AGAACAACAGTGTACT	FM_186	VA	NYGC	MG	Adapt	Adapt_AIF1
FM_186-GGCGTCAGTGCACGCT	FM_186	VA	NYGC	MG	Adapt	Adapt_AIF1
FM_186-ACCCAAAGTCCCGGTA	FM_186	VA	NYGC	PVM	PVM	PVM_CD163
FM_186-GGCTGTGAGCATGCGA	FM_186	VA	NYGC	MG	Homeo	Homeo_PICALM
FM_186-AGTACCAGTTTACACG	FM_186	VA	NYGC	MG	Adapt	Adapt_HIST
FM_186-TTGCATTCACAAGCTT	FM_186	VA	NYGC	MG	Adapt	Adapt_AIF1
FM_186-CATGCGGAGGAGCAAA	FM_186	VA	NYGC	MG	Adapt	Adapt_AIF1
FM_186-CCACTTGCAAAGCAAT	FM_186	VA	NYGC	MG	Homeo	Homeo_PICALM
FM_186-CACACAATCCTTATGT	FM_186	VA	NYGC	MG	Adapt	Adapt_AIF1
FM_186-TGCTGAATCATGCTAG	FM_186	VA	NYGC	MG	Homeo	Homeo_PICALM
FM_186-CGTGCTTTCGAATGCT	FM_186	VA	NYGC	MG	Homeo	Homeo_PICALM
FM_186-CCGGACATCGTTCATT	FM_186	VA	NYGC	MG	Adapt	Adapt_AIF1
FM_186-CCGAACGTCGTTGCCT	FM_186	VA	NYGC	PVM	PVM	PVM_CD163
FM_186-TGACCCTCATTCATCT	FM_186	VA	NYGC	MG	Adapt	Adapt_AIF1
FM_186-TGGATCATCTCAACGA	FM_186	VA	NYGC	MG	Adapt	Adapt_AIF1
FM_186-ACAACCATCGAAGTGG	FM_186	VA	NYGC	MG	Adapt	Adapt_AIF1
FM_186-CCTAACCCAACGGCTC	FM_186	VA	NYGC	PVM	PVM	PVM_CD163
FM_186-ATCGTCCGTACAGCGA	FM_186	VA	NYGC	MG	Homeo	Homeo_PICALM
FM_186-GACCTTCGTGTTATCG	FM_186	VA	NYGC	MG	Adapt	Adapt_AIF1
FM_186-AGCGCCAAGGGAGGAC	FM_186	VA	NYGC	MG	Adapt	Adapt_AIF1
FM_186-TGTTCATAGGTGGCTA	FM_186	VA	NYGC	MG	Homeo	Homeo_PICALM
FM_186-AAAGAACCAACTGAAA	FM_186	VA	NYGC	MG	Adapt	Adapt_AIF1
FM_186-CGTTAGAGTGGTCTCG	FM_186	VA	NYGC	MG	Adapt	Adapt_HIST
FM_186-GACCCAGAGCCTAACT	FM_186	VA	NYGC	MG	Adapt	Adapt_AIF1
FM_186-GATTTCTAGGCACGAT	FM_186	VA	NYGC	PVM	PVM	PVM_CD163
FM_186-GTTTACTGTATCGCAT	FM_186	VA	NYGC	MG	Adapt	Adapt_AIF1
FM_186-TCAGCCTCAGCTATTG	FM_186	VA	NYGC	MG	Adapt	Adapt_AIF1
FM_186-GCCCGAACAATAAGGT	FM_186	VA	NYGC	PVM	PVM	PVM_CD163
FM_186-GGTAGAGTCTTGCAAG	FM_186	VA	NYGC	MG	Adapt	Adapt_AIF1
FM_186-TACCGAAGTATCCTCC	FM_186	VA	NYGC	MG	Adapt	Adapt_AIF1
FM_186-TAGCACAGTCGATTCA	FM_186	VA	NYGC	PVM	PVM	PVM_CD163
FM_186-CCGTGAGTCAGGGATG	FM_186	VA	NYGC	MG	Homeo	Homeo_PICALM
FM_186-CTGAGGCGTCGAGATG	FM_186	VA	NYGC	MG	exAM	exAM_ERN1
FM_186-TTGTGGATCTCCTGAC	FM_186	VA	NYGC	PVM	PVM	PVM_CD163
FM_186-CCCTAACAGTTCAACC	FM_186	VA	NYGC	MG	Adapt	Adapt_AIF1
FM_186-AGCGCCAAGGACACTG	FM_186	VA	NYGC	MG	Homeo	Homeo_PICALM
FM_186-TCTACATAGCACTGGA	FM_186	VA	NYGC	MG	Adapt	Adapt_AIF1
FM_186-TGAGGAGCAGGTCCGT	FM_186	VA	NYGC	PVM	PVM	PVM_CD163
FM_186-TTCTTCCTCGTAACAC	FM_186	VA	NYGC	PVM	PVM	PVM_CD163
FM_186-TCCTCCCTCGTGGGAA	FM_186	VA	NYGC	MG	Adapt	Adapt_CCL3
FM_186-ACATCCCTCCTGGGTG	FM_186	VA	NYGC	MG	Adapt	Adapt_AIF1
FM_186-CACACAATCGTGGAAG	FM_186	VA	NYGC	MG	Homeo	Homeo_PICALM
FM_186-TAATCTCCAAGAGCTG	FM_186	VA	NYGC	MG	Adapt	Adapt_AIF1
FM_186-TGTGATGAGCTATCCA	FM_186	VA	NYGC	MG	Adapt	Adapt_AIF1
FM_186-CGTGCTTGTACCCAGC	FM_186	VA	NYGC	PVM	PVM	PVM_CD163
FM_186-AAGCGTTGTACTGGGA	FM_186	VA	NYGC	MG	Adapt	Adapt_AIF1
FM_186-TTTCAGTAGTTACGGG	FM_186	VA	NYGC	MG	Homeo	Homeo_PICALM
FM_186-AGGGCCTGTCAACACT	FM_186	VA	NYGC	MG	Adapt	Adapt_AIF1
FM_186-TATCGCCAGTGATAAC	FM_186	VA	NYGC	MG	Adapt	Adapt_AIF1
FM_186-AACAGGGGTGGACCAA	FM_186	VA	NYGC	MG	ADAM	ADAM_GPNMB
FM_186-ACCCAAATCCAACCAA	FM_186	VA	NYGC	MG	Homeo	Homeo_PICALM
FM_186-CAATACGGTCGCCTAG	FM_186	VA	NYGC	MG	Homeo	Homeo_PICALM
FM_186-GACTCAACAACGTTAC	FM_186	VA	NYGC	MG	Adapt	Adapt_AIF1
FM_186-TGCTTCGAGAAGCGAA	FM_186	VA	NYGC	MG	Adapt	Adapt_IFI44L
FM_186-TCGGATAGTACTCCCT	FM_186	VA	NYGC	MG	Homeo	Homeo_PICALM
FM_186-TCTTGCGTCAAGTCTG	FM_186	VA	NYGC	MG	Homeo	Homeo_PICALM
FM_186-TCAAGACGTTTGTGGT	FM_186	VA	NYGC	MG	Homeo	Homeo_PICALM
FM_186-TAATCTCGTCTCAGAT	FM_186	VA	NYGC	MG	Adapt	Adapt_AIF1
FM_186-CTACATTGTAGACACG	FM_186	VA	NYGC	MG	Adapt	Adapt_AIF1
FM_186-GTCTGTCTCGAGTTGT	FM_186	VA	NYGC	MG	Homeo	Homeo_PICALM
FM_186-GATCGTATCGTAGGGA	FM_186	VA	NYGC	MG	Adapt	Adapt_AIF1
FM_186-ATTCCTACATCCGTTC	FM_186	VA	NYGC	MG	Homeo	Homeo_PICALM
FM_186-TCATTCATCGTTACCC	FM_186	VA	NYGC	MG	Adapt	Adapt_AIF1
FM_186-CGTGCTTGTCTTGTCC	FM_186	VA	NYGC	MG	Adapt	Adapt_AIF1
FM_186-CTACAGATCCCATTTA	FM_186	VA	NYGC	MG	Adapt	Adapt_AIF1
FM_186-GACTCAAGTCTTACTT	FM_186	VA	NYGC	MG	Homeo	Homeo_PICALM
FM_186-TCGACGGTCTAAACGC	FM_186	VA	NYGC	PVM	PVM	PVM_CD163
FM_186-CCTCAGTAGTTACGGG	FM_186	VA	NYGC	MG	Adapt	Adapt_AIF1
FM_186-TACTTCAAGGTGCATG	FM_186	VA	NYGC	MG	Adapt	Adapt_AIF1
FM_186-GACCAATAGTGGCCTC	FM_186	VA	NYGC	MG	Adapt	Adapt_AIF1
FM_186-CTTCAATGTGGTCTAT	FM_186	VA	NYGC	MG	Adapt	Adapt_AIF1
FM_186-GTTGCGGAGCAACCAG	FM_186	VA	NYGC	MG	Adapt	Adapt_AIF1
FM_186-TGTGGCGCAGGCTACC	FM_186	VA	NYGC	MG	Homeo	Homeo_PICALM
FM_186-TGTTCATGTTTAGTCG	FM_186	VA	NYGC	PVM	PVM	PVM_CD163
FM_186-AGAACAACAAGCAATA	FM_186	VA	NYGC	MG	Adapt	Adapt_AIF1
FM_186-AGCGATTCAGCAGTCC	FM_186	VA	NYGC	MG	Adapt	Adapt_AIF1
FM_186-GTACAGTTCAGCCTTC	FM_186	VA	NYGC	MG	Adapt	Adapt_AIF1
FM_186-CCACGAGTCCTTATCA	FM_186	VA	NYGC	MG	Adapt	Adapt_AIF1
FM_186-TAGACTGGTATTGAGA	FM_186	VA	NYGC	MG	Adapt	Adapt_AIF1
FM_186-TACTTGTCACTTCATT	FM_186	VA	NYGC	MG	Adapt	Adapt_AIF1
FM_186-TCTTAGTGTCGCATGC	FM_186	VA	NYGC	MG	Adapt	Adapt_AIF1
FM_186-CAACAGTTCATGGATC	FM_186	VA	NYGC	PVM	PVM	PVM_CD163
FM_186-TAGGTACCATCTTAGG	FM_186	VA	NYGC	MG	Adapt	Adapt_AIF1
FM_186-CTCGAGGCACGACGAA	FM_186	VA	NYGC	MG	Adapt	Adapt_AIF1
FM_186-TACCCGTGTGGGAGAG	FM_186	VA	NYGC	MG	Adapt	Adapt_AIF1
FM_186-AGTGATCAGTGCGTCC	FM_186	VA	NYGC	MG	Homeo	Homeo_PICALM
FM_186-CGCGTGAGTACTGGGA	FM_186	VA	NYGC	MG	Adapt	Adapt_AIF1
FM_186-ACTTATCGTGTTACAC	FM_186	VA	NYGC	MG	Adapt	Adapt_AIF1
FM_186-GTAATCGAGTAGTGCG	FM_186	VA	NYGC	MG	Adapt	Adapt_AIF1
FM_186-TTCATTGTCGTAACTG	FM_186	VA	NYGC	MG	Adapt	Adapt_AIF1
FM_186-TGAACGTAGCAACTCT	FM_186	VA	NYGC	MG	Adapt	Adapt_AIF1
FM_186-GCTACAAAGCATCGAG	FM_186	VA	NYGC	MG	Adapt	Adapt_CCL3
FM_186-GGCTGTGGTACTCCCT	FM_186	VA	NYGC	MG	exAM	exAM_ERN1
FM_186-CGATGCGCATATCGGT	FM_186	VA	NYGC	MG	Adapt	Adapt_AIF1
FM_186-TCACATTGTACGTGAG	FM_186	VA	NYGC	MG	Adapt	Adapt_CCL3
FM_186-TTCTTGAAGCTGACCC	FM_186	VA	NYGC	MG	Adapt	Adapt_AIF1
FM_186-GTCACGGGTCACTACA	FM_186	VA	NYGC	MG	Homeo	Homeo_PICALM
FM_186-CGGAACCCATCGATGT	FM_186	VA	NYGC	PVM	PVM	PVM_CD163
FM_186-CTCATTACAACTGAAA	FM_186	VA	NYGC	MG	ADAM	ADAM_GPNMB
FM_186-TGTGAGTGTACAGCGA	FM_186	VA	NYGC	MG	Homeo	Homeo_PICALM
FM_186-ATTCCTAAGCAAATCA	FM_186	VA	NYGC	MG	Adapt	Adapt_AIF1
FM_186-TCGATTTGTGCTGATT	FM_186	VA	NYGC	MG	Adapt	Adapt_AIF1
FM_186-ACTTTCAGTGCCCGTA	FM_186	VA	NYGC	MG	Homeo	Homeo_PICALM
FM_186-CAACGATCACCTCAGG	FM_186	VA	NYGC	MG	Adapt	Adapt_AIF1
FM_186-GCCAGCATCCTAGCGG	FM_186	VA	NYGC	MG	Homeo	Homeo_PICALM
FM_186-GGAATCTGTATCGCAT	FM_186	VA	NYGC	MG	Homeo	Homeo_PICALM
FM_186-TCATCATTCTTCTCAA	FM_186	VA	NYGC	MG	Homeo	Homeo_PICALM
FM_186-TACTTCAAGTAATTGG	FM_186	VA	NYGC	MG	Adapt	Adapt_AIF1
FM_186-TAGGTTGAGCTCGCAC	FM_186	VA	NYGC	MG	Homeo	Homeo_PICALM
FM_186-TCAGTTTAGGCACAAC	FM_186	VA	NYGC	PVM	PVM	PVM_CD163
FM_186-CAATACGCAGCAAGAC	FM_186	VA	NYGC	MG	Homeo	Homeo_PICALM
FM_186-TGTCAGATCCATCACC	FM_186	VA	NYGC	MG	Homeo	Homeo_PICALM
FM_186-GTGTAACGTGAATGTA	FM_186	VA	NYGC	MG	Homeo	Homeo_PICALM
FM_186-TTTCATGAGAAGTGTT	FM_186	VA	NYGC	MG	Adapt	Adapt_HIF1A
FM_186-TGGGATTTCAAACCTG	FM_186	VA	NYGC	MG	Adapt	Adapt_AIF1
FM_186-TGAGGGAAGGCGTCCT	FM_186	VA	NYGC	PVM	PVM	PVM_CD163
FM_186-AGGGCTCCACCTAAAC	FM_186	VA	NYGC	MG	Homeo	Homeo_PICALM
FM_186-GTGCAGCAGAGAGGTA	FM_186	VA	NYGC	MG	Homeo	Homeo_PICALM
FM_186-TCATTGTAGGGTCACA	FM_186	VA	NYGC	MG	Adapt	Adapt_AIF1
FM_186-CGGGTGTCAGAACGCA	FM_186	VA	NYGC	MG	Adapt	Adapt_AIF1
FM_186-GGGCGTTAGTCACGCC	FM_186	VA	NYGC	MG	Adapt	Adapt_AIF1
FM_186-TTCACCGGTCTGTGGC	FM_186	VA	NYGC	MG	Adapt	Adapt_HIF1A
FM_186-ATTTCTGAGCAAGGAA	FM_186	VA	NYGC	MG	Adapt	Adapt_AIF1
FM_186-CATACTTAGATACGAT	FM_186	VA	NYGC	MG	Adapt	Adapt_AIF1
FM_186-TGCAGGCGTAACACGG	FM_186	VA	NYGC	MG	Adapt	Adapt_HIST
FM_186-CAACGGCGTCGCAACC	FM_186	VA	NYGC	MG	ADAM	ADAM_GPNMB
FM_186-ATCTCTATCAACACCA	FM_186	VA	NYGC	MG	Homeo	Homeo_PICALM
FM_186-GGGACTCAGGGCTTCC	FM_186	VA	NYGC	MG	Homeo	Homeo_PICALM
FM_186-GAGACTTCATAGAATG	FM_186	VA	NYGC	PVM	PVM	PVM_CD163
FM_186-TGTCCTGCACAGCTGC	FM_186	VA	NYGC	MG	Homeo	Homeo_PICALM
FM_186-TACTTGTTCGCACGAC	FM_186	VA	NYGC	MG	Adapt	Adapt_AIF1
FM_186-GTGAGTTGTTGCATCA	FM_186	VA	NYGC	MG	Adapt	Adapt_AIF1
FM_186-CCACGTTAGCTAGCCC	FM_186	VA	NYGC	MG	Homeo	Homeo_PICALM
FM_186-AGCGTCGAGCATAGGC	FM_186	VA	NYGC	MG	Adapt	Adapt_AIF1
FM_186-ACGGTCGGTAGACAGC	FM_186	VA	NYGC	MG	Adapt	Adapt_AIF1
FM_186-GTAGAAATCTAGGCCG	FM_186	VA	NYGC	MG	Homeo	Homeo_PICALM
FM_186-CTGAATGTCAGATGCT	FM_186	VA	NYGC	MG	Homeo	Homeo_PICALM
FM_186-ATAGGCTAGGAGAGGC	FM_186	VA	NYGC	MG	Homeo	Homeo_PICALM
FM_186-TAAGCACGTGACTCTA	FM_186	VA	NYGC	MG	Adapt	Adapt_AIF1
FM_186-AACAGGGGTAATGATG	FM_186	VA	NYGC	MG	Homeo	Homeo_PICALM
FM_186-TGCAGGCGTAGGAGGG	FM_186	VA	NYGC	MG	Adapt	Adapt_AIF1
FM_186-TCGAACAGTAAGGCCA	FM_186	VA	NYGC	MG	Homeo	Homeo_PICALM
FM_186-TACGTCCCACTACTTT	FM_186	VA	NYGC	MG	Homeo	Homeo_PICALM
FM_186-TTCTAGTCAACAAGTA	FM_186	VA	NYGC	MG	Adapt	Adapt_AIF1
FM_186-GTATTGGAGGAGGGTG	FM_186	VA	NYGC	MG	Homeo	Homeo_PICALM
FM_186-TGCTTGCGTGGTCCGT	FM_186	VA	NYGC	MG	Homeo	Homeo_PICALM
FM_186-TATCTGTCATTGCCTC	FM_186	VA	NYGC	MG	Homeo	Homeo_PICALM
FM_186-CCGATCTGTAACAGTA	FM_186	VA	NYGC	MG	Adapt	Adapt_AIF1
FM_186-CCGTGAGGTGGGACAT	FM_186	VA	NYGC	MG	Adapt	Adapt_AIF1
FM_186-GATTCTTCAGACACAG	FM_186	VA	NYGC	MG	Adapt	Adapt_AIF1
FM_186-ATGAAAGCACGATTCA	FM_186	VA	NYGC	MG	Adapt	Adapt_AIF1
FM_186-GTCGAATAGACGCAGT	FM_186	VA	NYGC	MG	Adapt	Adapt_AIF1
FM_186-TTTAGTCGTTCGGTTA	FM_186	VA	NYGC	MG	Adapt	Adapt_AIF1
FM_186-AGGGAGTGTTACCTGA	FM_186	VA	NYGC	MG	Adapt	Adapt_AIF1
FM_186-GATCAGTAGACCTCAT	FM_186	VA	NYGC	MG	Homeo	Homeo_PICALM
FM_186-AAAGTGAGTTATAGCC	FM_186	VA	NYGC	MG	Adapt	Adapt_AIF1
FM_186-ACTGCAAGTTAAGGAT	FM_186	VA	NYGC	MG	Adapt	Adapt_AIF1
FM_186-CGGGACTGTTGCTCAA	FM_186	VA	NYGC	PVM	PVM	PVM_CD163
FM_186-CTCATCGCAGGCCCTA	FM_186	VA	NYGC	PVM	PVM	PVM_CD163
FM_186-GACAGCCTCACTGGGC	FM_186	VA	NYGC	MG	Homeo	Homeo_PICALM
FM_186-CTGTAGAGTCTGTAAC	FM_186	VA	NYGC	MG	Homeo	Homeo_PICALM
FM_186-CGGTCAGAGATGATTG	FM_186	VA	NYGC	MG	Adapt	Adapt_AIF1
FM_186-TTAGGGTAGATGCGAC	FM_186	VA	NYGC	MG	Adapt	Adapt_AIF1
FM_186-ACTATTCCAACATCGT	FM_186	VA	NYGC	MG	Homeo	Homeo_PICALM
FM_186-AGGACTTGTACGAGTG	FM_186	VA	NYGC	MG	Homeo	Homeo_PICALM
FM_186-ATAGACCCAAACTGCT	FM_186	VA	NYGC	PVM	PVM	PVM_CD163
FM_186-GGTCTGGAGAGGCCAT	FM_186	VA	NYGC	MG	Adapt	Adapt_AIF1
FM_186-TGATCTTTCCTCTTTC	FM_186	VA	NYGC	MG	Adapt	Adapt_AIF1
FM_186-GCATCTCTCCACGGGT	FM_186	VA	NYGC	MG	Homeo	Homeo_PICALM
FM_186-GTTAGTGCACCTGAAT	FM_186	VA	NYGC	MG	Homeo	Homeo_PICALM
FM_186-ATCACAGAGTTGCCCG	FM_186	VA	NYGC	MG	Adapt	Adapt_AIF1
FM_186-AATGGCTAGACGTCCC	FM_186	VA	NYGC	MG	Homeo	Homeo_PICALM
FM_186-CAAAGAATCCGATGCG	FM_186	VA	NYGC	MG	Adapt	Adapt_AIF1
FM_186-ATTTACCTCCCGAGAC	FM_186	VA	NYGC	MG	Adapt	Adapt_AIF1
FM_186-CCGGACATCGGTAGAG	FM_186	VA	NYGC	MG	Adapt	Adapt_AIF1
FM_186-TTTCAGTAGGCAGCTA	FM_186	VA	NYGC	MG	Homeo	Homeo_PICALM
FM_186-TGGGATTTCGTAGAGG	FM_186	VA	NYGC	MG	Homeo	Homeo_PICALM
FM_186-TTATTGCTCGTGGACC	FM_186	VA	NYGC	MG	Adapt	Adapt_AIF1
FM_186-ATAGGCTGTGGTCTCG	FM_186	VA	NYGC	MG	Adapt	Adapt_AIF1
FM_186-AAACGAATCTCAGTCC	FM_186	VA	NYGC	PVM	PVM	PVM_CD163
FM_186-ATTCTTGCAGATCATC	FM_186	VA	NYGC	MG	Adapt	Adapt_AIF1
FM_186-TCAGTTTAGCTACTAC	FM_186	VA	NYGC	MG	Adapt	Adapt_AIF1
FM_186-GTCCACTGTGCGGATA	FM_186	VA	NYGC	MG	Adapt	Adapt_AIF1
FM_186-CTTCTAATCGTGCGAC	FM_186	VA	NYGC	MG	Adapt	Adapt_AIF1
FM_186-AGCTACACAAAGGCGT	FM_186	VA	NYGC	MG	Adapt	Adapt_AIF1
FM_186-TCGACCTTCTCATGCC	FM_186	VA	NYGC	MG	Homeo	Homeo_PICALM
FM_186-GCCAGCAAGTTGCGAG	FM_186	VA	NYGC	PVM	PVM	PVM_CD163
FM_186-TATATCCTCACAAGAA	FM_186	VA	NYGC	MG	Adapt	Adapt_AIF1
FM_186-CGGAATTGTAGTGTGG	FM_186	VA	NYGC	MG	Homeo	Homeo_PICALM
FM_186-GCTACAAAGGACTATA	FM_186	VA	NYGC	MG	Adapt	Adapt_AIF1
FM_186-CAACCAATCCCTGTTG	FM_186	VA	NYGC	MG	Homeo	Homeo_PICALM
FM_186-TATCCTACACGCGCAT	FM_186	VA	NYGC	MG	Adapt	Adapt_AIF1
FM_186-GTACAACCAACAGCCC	FM_186	VA	NYGC	MG	Adapt	Adapt_AIF1
FM_186-CTACTATCAAGAGCTG	FM_186	VA	NYGC	MG	Adapt	Adapt_AIF1
FM_186-AGTTAGCGTTCCGCGA	FM_186	VA	NYGC	MG	Adapt	Adapt_AIF1
FM_186-TCCCAGTTCTTGGTGA	FM_186	VA	NYGC	MG	Adapt	Adapt_AIF1
FM_186-GTCGAATAGTGGGAAA	FM_186	VA	NYGC	MG	Homeo	Homeo_PICALM
FM_186-GGGATCCAGTACCCTA	FM_186	VA	NYGC	MG	Adapt	Adapt_AIF1
FM_186-TCTACCGGTTATGTGC	FM_186	VA	NYGC	MG	Adapt	Adapt_AIF1
FM_186-TCACAAGGTTTGGAGG	FM_186	VA	NYGC	MG	Adapt	Adapt_AIF1
FM_186-CATAGACCAAGCTCTA	FM_186	VA	NYGC	MG	Adapt	Adapt_AIF1
FM_186-CAGATCATCGCTGCGA	FM_186	VA	NYGC	PVM	PVM	PVM_CD163
FM_186-AAGGTAACAATTCTCT	FM_186	VA	NYGC	MG	Adapt	Adapt_AIF1
FM_186-AGGCATTTCGCAATTG	FM_186	VA	NYGC	MG	Adapt	Adapt_AIF1
FM_186-GGCAGTCCATCGGTTA	FM_186	VA	NYGC	MG	Adapt	Adapt_TMEM163
FM_186-CATGGATGTCGATTTG	FM_186	VA	NYGC	PVM	PVM	PVM_CD163
FM_186-CTTCAATCAGCAGAAC	FM_186	VA	NYGC	PVM	PVM	PVM_CD163
FM_186-GTTGAACCAGACCGCT	FM_186	VA	NYGC	MG	Adapt	Adapt_CCL3
FM_186-TTCTAACGTGAGTCAG	FM_186	VA	NYGC	MG	Adapt	Adapt_AIF1
FM_186-ATCGTAGTCGTTTACT	FM_186	VA	NYGC	MG	Adapt	Adapt_AIF1
FM_186-GGGAGATAGGTCCCTG	FM_186	VA	NYGC	MG	Homeo	Homeo_PICALM
FM_186-GGTGTCGGTAGCTTGT	FM_186	VA	NYGC	MG	Homeo	Homeo_PICALM
FM_186-CTCCCTCGTTTGGGTT	FM_186	VA	NYGC	MG	Adapt	Adapt_AIF1
FM_186-CAGGGCTAGATCCCGC	FM_186	VA	NYGC	MG	Homeo	Homeo_PICALM
FM_186-TCACGCTCAAACCACT	FM_186	VA	NYGC	MG	Adapt	Adapt_AIF1
FM_186-AGACAAACAGATGCGA	FM_186	VA	NYGC	MG	Homeo	Homeo_PICALM
FM_186-GTACAACCATGACAGG	FM_186	VA	NYGC	MG	Homeo	Homeo_PICALM
FM_186-TTGCGTCAGGTAACTA	FM_186	VA	NYGC	MG	Adapt	Adapt_AIF1
FM_186-TTGTTTGAGATTGTGA	FM_186	VA	NYGC	MG	Adapt	Adapt_AIF1
FM_186-TAAGCACCACTGGACC	FM_186	VA	NYGC	MG	Homeo	Homeo_PICALM
FM_186-CTTAGGACAGAAATTG	FM_186	VA	NYGC	MG	Homeo	Homeo_PICALM
FM_186-GTACAACTCCCTTGTG	FM_186	VA	NYGC	MG	Adapt	Adapt_AIF1
FM_186-AGATAGAAGTATCCTG	FM_186	VA	NYGC	MG	Adapt	Adapt_AIF1
FM_186-AAATGGAGTCTGTCAA	FM_186	VA	NYGC	MG	Adapt	Adapt_CCL3
FM_186-AGTAGCTGTACCTGTA	FM_186	VA	NYGC	MG	Homeo	Homeo_PICALM
FM_186-AACGTCAAGAAGGCTC	FM_186	VA	NYGC	MG	Adapt	Adapt_AIF1
FM_186-CTCCAACTCGACGACC	FM_186	VA	NYGC	MG	Adapt	Adapt_AIF1
FM_186-GAGATGGAGAAACTGT	FM_186	VA	NYGC	MG	Adapt	Adapt_AIF1
FM_186-TGCTTCGAGCCGGATA	FM_186	VA	NYGC	PVM	PVM	PVM_CD163
FM_186-TCGTAGAAGAACTCCT	FM_186	VA	NYGC	PVM	PVM	PVM_CD163
FM_186-GATGACTGTCTTGCTC	FM_186	VA	NYGC	MG	Adapt	Adapt_AIF1
FM_186-TAATTCCAGAGGTCAC	FM_186	VA	NYGC	MG	Adapt	Adapt_AIF1
FM_186-TGGTAGTGTGATACTC	FM_186	VA	NYGC	MG	Homeo	Homeo_PICALM
FM_186-CACTGGGAGTGGCCTC	FM_186	VA	NYGC	PVM	PVM	PVM_CD163
FM_186-GATTTCTCAAATAAGC	FM_186	VA	NYGC	MG	Adapt	Adapt_AIF1
FM_186-ATTACTCTCTATCGTT	FM_186	VA	NYGC	MG	Adapt	Adapt_AIF1
FM_186-GTTCGCTGTACCGGAA	FM_186	VA	NYGC	MG	Adapt	Adapt_AIF1
FM_186-GTCGAATTCTAGCCAA	FM_186	VA	NYGC	MG	Adapt	Adapt_AIF1
FM_186-TGAATCGCACAGAGAC	FM_186	VA	NYGC	MG	Adapt	Adapt_AIF1
FM_186-TAGCACATCGACACTA	FM_186	VA	NYGC	MG	Homeo	Homeo_PICALM
FM_186-GATTGGTGTGAACCGA	FM_186	VA	NYGC	MG	Adapt	Adapt_AIF1
FM_186-TCTGCCATCCGCTAGG	FM_186	VA	NYGC	MG	Adapt	Adapt_AIF1
FM_186-TGTGTGACAATGAAAC	FM_186	VA	NYGC	MG	Homeo	Homeo_PICALM
FM_186-ACTTCCGAGTGAGCCA	FM_186	VA	NYGC	MG	Adapt	Adapt_AIF1
FM_186-AGCGCTGTCGCTTAAG	FM_186	VA	NYGC	MG	Adapt	Adapt_AIF1
FM_186-TCACACCTCAGCTTCC	FM_186	VA	NYGC	MG	Adapt	Adapt_AIF1
FM_186-AGTACTGTCGGACCAC	FM_186	VA	NYGC	MG	Adapt	Adapt_AIF1
FM_186-ACACCAATCCAACCGG	FM_186	VA	NYGC	MG	Adapt	Adapt_AIF1
FM_186-CTGAGCGAGCCGTTGC	FM_186	VA	NYGC	MG	Adapt	Adapt_AIF1
FM_186-AAGAACATCTATACTC	FM_186	VA	NYGC	MG	Adapt	Adapt_AIF1
FM_186-CAACCTCTCCATTGCC	FM_186	VA	NYGC	MG	Adapt	Adapt_AIF1
FM_186-GAAACCTTCATGCCAA	FM_186	VA	NYGC	MG	Adapt	Adapt_AIF1
FM_186-GCATTAGTCATAGACC	FM_186	VA	NYGC	MG	Adapt	Adapt_HIST
FM_186-ATGAGTCCACCGTCGA	FM_186	VA	NYGC	MG	Adapt	Adapt_AIF1
FM_186-CCTACGTAGGATCACG	FM_186	VA	NYGC	MG	Adapt	Adapt_HIST
FM_186-ACGGTCGTCCAGCTCT	FM_186	VA	NYGC	MG	Adapt	Adapt_AIF1
FM_186-GGGTGTCGTAGGCTCC	FM_186	VA	NYGC	MG	Homeo	Homeo_PICALM
FM_186-ATCGCCTGTGGTTTGT	FM_186	VA	NYGC	MG	Adapt	Adapt_AIF1
FM_186-ACGTAGTCAGAAGCGT	FM_186	VA	NYGC	MG	Adapt	Adapt_AIF1
FM_186-TTACCATGTGAGATAT	FM_186	VA	NYGC	MG	Adapt	Adapt_AIF1
FM_186-CGATGGCTCATGGATC	FM_186	VA	NYGC	MG	Homeo	Homeo_PICALM
FM_186-TGATCTTAGATGGGCT	FM_186	VA	NYGC	MG	Adapt	Adapt_AIF1
FM_186-AGGTAGGCAGACTGCC	FM_186	VA	NYGC	MG	Adapt	Adapt_AIF1
FM_186-CAGGTATTCGGTAGAG	FM_186	VA	NYGC	MG	Adapt	Adapt_AIF1
FM_186-TTACAGGCACCAAATC	FM_186	VA	NYGC	MG	Homeo	Homeo_PICALM
FM_186-GGGATGAAGCGTTGTT	FM_186	VA	NYGC	MG	Adapt	Adapt_AIF1
FM_186-ATAGGCTAGGTTATAG	FM_186	VA	NYGC	MG	Adapt	Adapt_AIF1
FM_186-TTCTAACGTCGTGTTA	FM_186	VA	NYGC	MG	Adapt	Adapt_AIF1
FM_186-TTAGGGTCATAACCCA	FM_186	VA	NYGC	MG	Homeo	Homeo_PICALM
FM_186-GGTGTTACATTAGGCT	FM_186	VA	NYGC	PVM	PVM	PVM_CD163
FM_186-AATTCCTCAGCACCCA	FM_186	VA	NYGC	MG	Homeo	Homeo_PICALM
FM_186-TAACGACAGAAGCCAC	FM_186	VA	NYGC	PVM	PVM	PVM_CD163
FM_186-GTGATGTCACCTGCGA	FM_186	VA	NYGC	MG	Adapt	Adapt_AIF1
FM_186-CATTCATGTAGGCAGT	FM_186	VA	NYGC	MG	Homeo	Homeo_PICALM
FM_186-AGTTAGCCATATCTCT	FM_186	VA	NYGC	MG	Adapt	Adapt_AIF1
FM_186-AGGTAGGTCTTTCGAT	FM_186	VA	NYGC	MG	Adapt	Adapt_AIF1
FM_186-TAACACGCAGAGTGTG	FM_186	VA	NYGC	MG	Homeo	Homeo_PICALM
FM_186-GGTAGAGCACCGTGAC	FM_186	VA	NYGC	MG	Adapt	Adapt_AIF1
FM_186-GTCCCATGTATGAAAC	FM_186	VA	NYGC	MG	Adapt	Adapt_AIF1
FM_186-CTTACCGCATCCAACA	FM_186	VA	NYGC	MG	Adapt	Adapt_AIF1
FM_186-TCGTAGAAGATGAAGG	FM_186	VA	NYGC	MG	exAM	exAM_ERN1
FM_186-ATCATTCGTCCCTAAA	FM_186	VA	NYGC	MG	Homeo	Homeo_PICALM
FM_186-ACTACGATCTTGATTC	FM_186	VA	NYGC	MG	Adapt	Adapt_AIF1
FM_186-GAGAAATCATCATTTC	FM_186	VA	NYGC	MG	Adapt	Adapt_HSPA1A
FM_186-TCAGCCTTCGTTGCCT	FM_186	VA	NYGC	MG	Homeo	Homeo_PICALM
FM_186-CCTTTGGGTGGATCGA	FM_186	VA	NYGC	MG	exAM	exAM_ERN1
FM_186-TAGATCGTCGTAGTCA	FM_186	VA	NYGC	MG	Adapt	Adapt_AIF1
FM_186-TTGTTCACATCCTTGC	FM_186	VA	NYGC	MG	Adapt	Adapt_AIF1
FM_186-TCGGGTGAGTACAGAT	FM_186	VA	NYGC	MG	Adapt	Adapt_AIF1
FM_186-CAGCCAGAGTTAGTAG	FM_186	VA	NYGC	MG	Homeo	Homeo_PICALM
FM_186-AGCGATTTCTCCAAGA	FM_186	VA	NYGC	MG	Homeo	Homeo_PICALM
FM_186-TCTAACTTCTGTGCAA	FM_186	VA	NYGC	MG	Homeo	Homeo_PICALM
FM_186-CGAGTGCCACTCCTGT	FM_186	VA	NYGC	MG	Adapt	Adapt_AIF1
FM_186-TCAGTTTTCGCTGCGA	FM_186	VA	NYGC	MG	Adapt	Adapt_AIF1
FM_186-TTAGGGTCAAGGACAC	FM_186	VA	NYGC	MG	Adapt	Adapt_AIF1
FM_186-CAAGGGATCATATGGC	FM_186	VA	NYGC	PVM	PVM	PVM_CD163
FM_186-GATTCTTAGTAGACCG	FM_186	VA	NYGC	MG	Adapt	Adapt_AIF1
FM_186-GTGTGGCAGTACAGCG	FM_186	VA	NYGC	MG	Homeo	Homeo_PICALM
FM_186-TCCTAATGTGGATACG	FM_186	VA	NYGC	MG	Homeo	Homeo_PICALM
FM_186-GACATCAAGTGGACGT	FM_186	VA	NYGC	MG	Homeo	Homeo_PICALM
FM_186-GTAGCTAAGTAATCCC	FM_186	VA	NYGC	MG	Adapt	Adapt_AIF1
FM_186-GAGTCATGTTGCTGAT	FM_186	VA	NYGC	MG	Homeo	Homeo_PICALM
FM_186-GATAGCTAGAGCATCG	FM_186	VA	NYGC	MG	Adapt	Adapt_AIF1
FM_186-GTTACGAGTAGGCAAC	FM_186	VA	NYGC	MG	Adapt	Adapt_AIF1
FM_186-CTACAGACATTCAGCA	FM_186	VA	NYGC	MG	Adapt	Adapt_AIF1
FM_186-CTTTCAATCGACATAC	FM_186	VA	NYGC	MG	Homeo	Homeo_PICALM
FM_186-TGGGAGACACATCATG	FM_186	VA	NYGC	MG	Adapt	Adapt_AIF1
FM_186-GTTCATTAGCCTCGTG	FM_186	VA	NYGC	MG	Homeo	Homeo_PICALM
FM_186-GTCGTTCTCAGAGCAG	FM_186	VA	NYGC	MG	Adapt	Adapt_AIF1
FM_186-GTGAGGAAGGGTACAC	FM_186	VA	NYGC	MG	ADAM	ADAM_GPNMB
FM_186-GGGACTCTCCAGCCTT	FM_186	VA	NYGC	MG	Adapt	Adapt_AIF1
FM_186-CGGCAGTGTAAGACCG	FM_186	VA	NYGC	MG	Adapt	Adapt_AIF1
FM_186-AACGGGACAGCAGACA	FM_186	VA	NYGC	MG	Adapt	Adapt_AIF1
FM_186-GCCGATGTCTCTGCCA	FM_186	VA	NYGC	PVM	PVM	PVM_CD163
FM_186-GTCATGAAGAATTTGG	FM_186	VA	NYGC	MG	exAM	exAM_ERN1
FM_186-TCCAGAATCTAGTTCT	FM_186	VA	NYGC	MG	Adapt	Adapt_AIF1
FM_186-ATGGGAGGTGAGAGGG	FM_186	VA	NYGC	MG	Adapt	Adapt_AIF1
FM_186-CCACGTTAGCATCAAA	FM_186	VA	NYGC	MG	Adapt	Adapt_AIF1
FM_186-TGAGACTAGAAGGATG	FM_186	VA	NYGC	MG	Adapt	Adapt_AIF1
FM_186-AACCCAATCGCAACAT	FM_186	VA	NYGC	MG	Homeo	Homeo_PICALM
FM_186-ATCGGCGGTGTTCGAT	FM_186	VA	NYGC	MG	Homeo	Homeo_PICALM
FM_186-CCACGAGTCCATGATG	FM_186	VA	NYGC	MG	Homeo	Homeo_PICALM
FM_186-GCCATTCTCCGGTAAT	FM_186	VA	NYGC	MG	Homeo	Homeo_PICALM
FM_186-GTGGGAACAGCAGAAC	FM_186	VA	NYGC	MG	Adapt	Adapt_AIF1
FM_186-GGGTCTGAGGAACTCG	FM_186	VA	NYGC	MG	Homeo	Homeo_PICALM
FM_186-GGGCCATGTCGTTCAA	FM_186	VA	NYGC	MG	Homeo	Homeo_PICALM
FM_186-ATCTCTACATGGAATA	FM_186	VA	NYGC	MG	Homeo	Homeo_FRMD4A
FM_186-TGCGATAAGTTCGGTT	FM_186	VA	NYGC	MG	Adapt	Adapt_AIF1
FM_186-TATCAGGCAGGACGAT	FM_186	VA	NYGC	MG	Adapt	Adapt_AIF1
FM_186-AGTGACTTCCTGCCAT	FM_186	VA	NYGC	MG	Adapt	Adapt_AIF1
FM_186-GGGTCTGTCCTATTGT	FM_186	VA	NYGC	MG	Homeo	Homeo_PICALM
FM_186-GCCAGTGCAAGGAGTC	FM_186	VA	NYGC	MG	Homeo	Homeo_PICALM
FM_186-TCGCAGGAGTTGTAAG	FM_186	VA	NYGC	MG	Adapt	Adapt_AIF1
FM_186-TCAATTCAGACCAGAC	FM_186	VA	NYGC	MG	Adapt	Adapt_AIF1
FM_186-GTGCAGCGTGAGTTGG	FM_186	VA	NYGC	MG	Adapt	Adapt_AIF1
FM_186-ACGTTCCCAACACACT	FM_186	VA	NYGC	MG	Prolif	Prolif_MKI67
FM_186-CTCTGGTTCTATGTGG	FM_186	VA	NYGC	MG	Homeo	Homeo_PICALM
FM_186-TTCATGTCAGACCTAT	FM_186	VA	NYGC	MG	Adapt	Adapt_AIF1
FM_186-CGAAGTTGTGTTCGAT	FM_186	VA	NYGC	MG	Adapt	Adapt_AIF1
FM_186-GTCTGTCGTCAACACT	FM_186	VA	NYGC	MG	Adapt	Adapt_AIF1
FM_186-TATCCTAAGCTAGAAT	FM_186	VA	NYGC	MG	Homeo	Homeo_PICALM
FM_186-AGTAGTCAGATGCTGG	FM_186	VA	NYGC	MG	Adapt	Adapt_AIF1
FM_186-AATGAAGGTCATGACT	FM_186	VA	NYGC	MG	Adapt	Adapt_AIF1
FM_186-TCTATACTCCTACAAG	FM_186	VA	NYGC	MG	Adapt	Adapt_AIF1
FM_186-AACAAGAAGGCTCACC	FM_186	VA	NYGC	MG	Homeo	Homeo_PICALM
FM_186-AGCGTCGCAAGTCCCG	FM_186	VA	NYGC	MG	Adapt	Adapt_AIF1
FM_186-TGTTACTAGCGTATGG	FM_186	VA	NYGC	MG	Homeo	Homeo_PICALM
FM_186-ACCTACCCATAACAGA	FM_186	VA	NYGC	MG	Adapt	Adapt_AIF1
FM_186-TTAGGCAGTGACTCGC	FM_186	VA	NYGC	MG	Adapt	Adapt_AIF1
FM_186-GGGCGTTCAACAAAGT	FM_186	VA	NYGC	MG	Adapt	Adapt_AIF1
FM_186-TGGTACAAGATTCGAA	FM_186	VA	NYGC	MG	Homeo	Homeo_PICALM
FM_186-AATGGCTGTAAGGCTG	FM_186	VA	NYGC	MG	Adapt	Adapt_AIF1
FM_186-CAAGACTGTACTAACC	FM_186	VA	NYGC	MG	Adapt	Adapt_AIF1
FM_186-GACGTTAGTTAGTCGT	FM_186	VA	NYGC	MG	Adapt	Adapt_AIF1
FM_186-TCGCACTTCATGCCCT	FM_186	VA	NYGC	MG	Adapt	Adapt_AIF1
FM_186-CCGTGAGAGCATTTGC	FM_186	VA	NYGC	MG	Adapt	Adapt_AIF1
FM_186-TCGGGACCAGTCAGAG	FM_186	VA	NYGC	MG	ADAM	ADAM_GPNMB
FM_186-CAATCGATCTCTCCGA	FM_186	VA	NYGC	MG	Adapt	Adapt_AIF1
FM_186-CGTAGTATCTGGCTGG	FM_186	VA	NYGC	MG	Adapt	Adapt_AIF1
FM_186-ACCTGTCTCATCGTAG	FM_186	VA	NYGC	MG	Adapt	Adapt_AIF1
FM_186-ACCCAAAAGGCTTCCG	FM_186	VA	NYGC	MG	Adapt	Adapt_AIF1
FM_186-CCAAGCGCACTACTTT	FM_186	VA	NYGC	MG	exAM	exAM_ERN1
FM_186-ACAGCCGTCGATACTG	FM_186	VA	NYGC	MG	Homeo	Homeo_PICALM
FM_186-CTGTCGTAGTGAGTTA	FM_186	VA	NYGC	MG	Adapt	Adapt_AIF1
FM_186-AGCGTCGCATTGAGCT	FM_186	VA	NYGC	MG	Adapt	Adapt_AIF1
FM_186-TAAGCACTCAGTCATG	FM_186	VA	NYGC	MG	Adapt	Adapt_AIF1
FM_186-TTACAGGAGGCCCACT	FM_186	VA	NYGC	MG	Adapt	Adapt_AIF1
FM_186-TAGACTGTCAGTGTCA	FM_186	VA	NYGC	MG	Adapt	Adapt_AIF1
FM_186-GATAGAACACAAATGA	FM_186	VA	NYGC	MG	Adapt	Adapt_AIF1
FM_186-TAGATCGAGCGCCGTT	FM_186	VA	NYGC	MG	Adapt	Adapt_AIF1
FM_186-CAGCAGCCAAGTTCGT	FM_186	VA	NYGC	MG	Adapt	Adapt_AIF1
FM_186-TCATTACGTTCAAACC	FM_186	VA	NYGC	MG	Homeo	Homeo_PICALM
FM_186-CACCAAAGTGGGTCAA	FM_186	VA	NYGC	MG	Adapt	Adapt_AIF1
FM_186-TAGAGTCCACAAAGTA	FM_186	VA	NYGC	MG	Adapt	Adapt_AIF1
FM_186-TCATTCAAGGGCAGGA	FM_186	VA	NYGC	MG	Adapt	Adapt_AIF1
FM_186-ATGGGTTTCGAGATGG	FM_186	VA	NYGC	MG	Adapt	Adapt_AIF1
FM_186-TTCGATTCAATTGCTG	FM_186	VA	NYGC	MG	Adapt	Adapt_AIF1
FM_186-AGCGTCGTCACTTGTT	FM_186	VA	NYGC	MG	Adapt	Adapt_AIF1
FM_186-CCACCATAGAGAGTGA	FM_186	VA	NYGC	MG	Adapt	Adapt_AIF1
FM_186-ATGCATGGTTAGAGTA	FM_186	VA	NYGC	MG	Adapt	Adapt_AIF1
FM_186-CATTCCGAGACGGATC	FM_186	VA	NYGC	MG	Adapt	Adapt_AIF1
FM_186-CATACCCTCTTGTTAC	FM_186	VA	NYGC	PVM	PVM	PVM_CD163
FM_186-TAGGTACCAACCTAAC	FM_186	VA	NYGC	MG	Adapt	Adapt_AIF1
FM_186-CCACACTTCAATCCGA	FM_186	VA	NYGC	MG	ADAM	ADAM_GPNMB
FM_186-TTAATCCCATCGATGT	FM_186	VA	NYGC	MG	exAM	exAM_ERN1
FM_186-GCGGAAAGTTTCACAG	FM_186	VA	NYGC	MG	Adapt	Adapt_AIF1
FM_186-GTAGAGGCACTGAATC	FM_186	VA	NYGC	MG	Adapt	Adapt_AIF1
FM_186-TTCCGTGCACGGTGCT	FM_186	VA	NYGC	PVM	PVM	PVM_CD163
FM_186-ACAGAAATCTTTCGAT	FM_186	VA	NYGC	MG	Adapt	Adapt_AIF1
FM_186-CCAATGACAGTCCGTG	FM_186	VA	NYGC	MG	Adapt	Adapt_AIF1
FM_186-CTGTACCCAGATACTC	FM_186	VA	NYGC	MG	Adapt	Adapt_AIF1
FM_186-TTCCAATTCGAGCTGC	FM_186	VA	NYGC	MG	Adapt	Adapt_AIF1
FM_186-ATCAGGTCAAGTGCAG	FM_186	VA	NYGC	MG	Adapt	Adapt_AIF1
FM_186-AAAGAACTCCCGATCT	FM_186	VA	NYGC	MG	Homeo	Homeo_PICALM
FM_186-TACCTGCAGCCTCTCT	FM_186	VA	NYGC	MG	Adapt	Adapt_AIF1
FM_186-CAGTGCGTCGGCACTG	FM_186	VA	NYGC	MG	Homeo	Homeo_PICALM
FM_186-TGTAAGCCAGTCCCGA	FM_186	VA	NYGC	MG	Adapt	Adapt_AIF1
FM_186-AGGACTTCACAATGTC	FM_186	VA	NYGC	MG	Homeo	Homeo_PICALM
FM_186-ATGGGTTAGGGACAGG	FM_186	VA	NYGC	MG	Adapt	Adapt_AIF1
FM_186-AAAGTGAGTTCGCGTG	FM_186	VA	NYGC	MG	Adapt	Adapt_AIF1
FM_186-ATAGACCCATCCGATA	FM_186	VA	NYGC	MG	Homeo	Homeo_PICALM
FM_186-CGACAGCCATGAGATA	FM_186	VA	NYGC	MG	Adapt	Adapt_AIF1
FM_186-CTTAGGAGTTCGGTTA	FM_186	VA	NYGC	MG	Adapt	Adapt_AIF1
FM_186-TGTCCACGTTCCATTT	FM_186	VA	NYGC	MG	Homeo	Homeo_PICALM
FM_186-TCAAGCATCACCCTGT	FM_186	VA	NYGC	MG	Homeo	Homeo_PICALM
FM_186-GGAACCCGTTGACTAC	FM_186	VA	NYGC	MG	Adapt	Adapt_AIF1
FM_186-TTGCATTTCCTTTAGT	FM_186	VA	NYGC	MG	Adapt	Adapt_AIF1
FM_186-CCTGTTGAGCCGGATA	FM_186	VA	NYGC	MG	Adapt	Adapt_AIF1
FM_186-GATGGAGCACAAAGTA	FM_186	VA	NYGC	PVM	PVM	PVM_CD163
FM_186-TTCTAACTCCGGCTTT	FM_186	VA	NYGC	MG	Adapt	Adapt_AIF1
FM_186-CGTTAGATCGAGTCTA	FM_186	VA	NYGC	MG	Homeo	Homeo_PICALM
FM_186-GCTTGGGTCAAAGAAC	FM_186	VA	NYGC	MG	Adapt	Adapt_AIF1
FM_186-GGAAGTGAGACTTCCA	FM_186	VA	NYGC	MG	Homeo	Homeo_PICALM
FM_186-GTACAACTCTTACCGC	FM_186	VA	NYGC	MG	Homeo	Homeo_PICALM
FM_186-ATCCATTCACAGAAGC	FM_186	VA	NYGC	MG	Adapt	Adapt_AIF1
FM_186-AGAAGCGCATACAGGG	FM_186	VA	NYGC	MG	ADAM	ADAM_GPNMB
FM_186-TACGGTAAGTTTCGAC	FM_186	VA	NYGC	MG	ADAM	ADAM_GPNMB
FM_186-CAAGAGGGTCTTGAAC	FM_186	VA	NYGC	MG	Adapt	Adapt_AIF1
FM_186-CACCGTTTCCAAGGGA	FM_186	VA	NYGC	MG	Homeo	Homeo_PICALM
FM_186-TGGGATTAGTATGGAT	FM_186	VA	NYGC	PVM	PVM	PVM_CD163
FM_186-AGCTCAATCGCATTGA	FM_186	VA	NYGC	MG	Adapt	Adapt_AIF1
FM_187-AACACACCACTTGTCC	FM_187	VA	NYGC	MG	Adapt	Adapt_AIF1
FM_187-CAGTTCCGTTCCTTGC	FM_187	VA	NYGC	PVM	PVM	PVM_CD163
FM_187-TGGAACTAGTAAGCAT	FM_187	VA	NYGC	MG	ADAM	ADAM_GPNMB
FM_187-TAATTCCCATGAGAAT	FM_187	VA	NYGC	PVM	PVM	PVM_CD163
FM_187-TTCCTTCGTATTCTCT	FM_187	VA	NYGC	PVM	PVM	PVM_CD163
FM_187-TCATTTGCACCCATAA	FM_187	VA	NYGC	PVM	PVM	PVM_CD163
FM_187-TTACTGTCATATCTGG	FM_187	VA	NYGC	MG	Homeo	Homeo_PICALM
FM_187-TCATTTGCAGAGGCAT	FM_187	VA	NYGC	PVM	PVM	PVM_CD163
FM_187-TCTGCCATCTGCTTTA	FM_187	VA	NYGC	PVM	PVM	PVM_CD163
FM_187-ACTGTCCCAGAGAGGG	FM_187	VA	NYGC	PVM	PVM	PVM_CD163
FM_187-TTTGACTTCCGAGTGC	FM_187	VA	NYGC	PVM	PVM	PVM_CD163
FM_187-TTTCAGTCATTGCCTC	FM_187	VA	NYGC	MG	ADAM	ADAM_GPNMB
FM_187-GATAGCTCAATCCTAG	FM_187	VA	NYGC	MG	Prolif	Prolif_MKI67
FM_187-CTATCCGCAAGAGTGC	FM_187	VA	NYGC	MG	ADAM	ADAM_GPNMB
FM_187-CAGCAGCTCTCAACCC	FM_187	VA	NYGC	MG	ADAM	ADAM_GPNMB
FM_187-TCTGGCTTCTTCGTAT	FM_187	VA	NYGC	PVM	PVM	PVM_CD163
FM_187-AATTTCCGTCGCCACA	FM_187	VA	NYGC	PVM	PVM	PVM_CD163
FM_187-GTTACCCTCCACACCT	FM_187	VA	NYGC	MG	ADAM	ADAM_GPNMB
FM_187-GTTTGGAGTCTAGGCC	FM_187	VA	NYGC	MG	ADAM	ADAM_GPNMB
FM_187-GAATCACGTTCCTTGC	FM_187	VA	NYGC	MG	Homeo	Homeo_PICALM
FM_187-TATTCCAGTTATCTTC	FM_187	VA	NYGC	PVM	PVM	PVM_CD163
FM_187-ACCCTCAAGCAACAAT	FM_187	VA	NYGC	PVM	PVM	PVM_CD163
FM_187-CAGTTAGAGTTGTCGT	FM_187	VA	NYGC	MG	Adapt	Adapt_AIF1
FM_187-CAGCACGGTTATGTCG	FM_187	VA	NYGC	MG	Adapt	Adapt_AIF1
FM_187-TCCTTTCCACCCATAA	FM_187	VA	NYGC	PVM	PVM	PVM_CD163
FM_187-GAAGAATAGTACTGGG	FM_187	VA	NYGC	MG	ADAM	ADAM_GPNMB
FM_187-GTTACAGGTCACTCAA	FM_187	VA	NYGC	PVM	PVM	PVM_CD163
FM_187-TCCGGGACACTACACA	FM_187	VA	NYGC	MG	ADAM	ADAM_GPNMB
FM_187-CGGGCATCATGCCGAC	FM_187	VA	NYGC	PVM	PVM	PVM_CD163
FM_187-TGTCCCACAGATCATC	FM_187	VA	NYGC	MG	ADAM	ADAM_GPNMB
FM_187-TAGTGCAGTCATACCA	FM_187	VA	NYGC	MG	Adapt	Adapt_CCL3
FM_187-ACTGCAAGTCATCGGC	FM_187	VA	NYGC	PVM	PVM	PVM_CD163
FM_187-GTCACGGCAGACTGCC	FM_187	VA	NYGC	PVM	PVM	PVM_CD163
FM_187-GCTACAACACTCCACT	FM_187	VA	NYGC	PVM	PVM	PVM_CD163
FM_187-CTCCTCCTCTCATAGG	FM_187	VA	NYGC	MG	ADAM	ADAM_GPNMB
FM_187-ACAGCCGAGCCATATC	FM_187	VA	NYGC	MG	ADAM	ADAM_GPNMB
FM_187-TTACGTTTCTCGTTTA	FM_187	VA	NYGC	MG	Adapt	Adapt_IFI44L
FM_187-CTCAACCTCTAAGCCA	FM_187	VA	NYGC	PVM	PVM	PVM_CD163
FM_187-CGAGGCTAGCTGACCC	FM_187	VA	NYGC	MG	ADAM	ADAM_GPNMB
FM_187-AGATCCATCGGACTGC	FM_187	VA	NYGC	PVM	PVM	PVM_CD163
FM_187-TTCGGTCTCCGGCTTT	FM_187	VA	NYGC	MG	Adapt	Adapt_HIF1A
FM_187-TGACTCCGTATAGGGC	FM_187	VA	NYGC	MG	ADAM	ADAM_GPNMB
FM_187-CCTCAGTAGGCACTAG	FM_187	VA	NYGC	PVM	PVM	PVM_CD163
FM_187-CATCAAGTCAGCTGTA	FM_187	VA	NYGC	MG	ADAM	ADAM_GPNMB
FM_187-GTGCTTCGTCGGTACC	FM_187	VA	NYGC	PVM	PVM	PVM_CD163
FM_187-ATCCACCGTCACAATC	FM_187	VA	NYGC	PVM	PVM	PVM_CD163
FM_187-ATCCGTCCACTGAATC	FM_187	VA	NYGC	PVM	PVM	PVM_CD163
FM_187-GATTTCTGTCCTCCAT	FM_187	VA	NYGC	MG	ADAM	ADAM_GPNMB
FM_187-CATCCGTTCGCCATAA	FM_187	VA	NYGC	PVM	PVM	PVM_CD163
FM_187-ACGATGTTCGACACCG	FM_187	VA	NYGC	MG	Adapt	Adapt_HIF1A
FM_187-GTTATGGTCCATCGTC	FM_187	VA	NYGC	MG	ADAM	ADAM_GPNMB
FM_187-CGAAGTTCATAAGATG	FM_187	VA	NYGC	MG	Adapt	Adapt_AIF1
FM_187-TTAGTCTAGGGTCAAC	FM_187	VA	NYGC	PVM	PVM	PVM_CD163
FM_187-TCTCAGCCAATTTCCT	FM_187	VA	NYGC	MG	Homeo	Homeo_PICALM
FM_187-AATCGACTCAGCGGAA	FM_187	VA	NYGC	MG	Prolif	Prolif_MKI67
FM_187-TCAGCAAGTTCCTTGC	FM_187	VA	NYGC	MG	Adapt	Adapt_AIF1
FM_187-GTCCTCATCATCGCTC	FM_187	VA	NYGC	PVM	PVM	PVM_CD163
FM_187-TCGCTTGAGATGCAGC	FM_187	VA	NYGC	PVM	PVM	PVM_CD163
FM_187-CACATGAAGAGTCAGC	FM_187	VA	NYGC	MG	Adapt	Adapt_CCL3
FM_187-GGTTAACTCCATCTAT	FM_187	VA	NYGC	PVM	PVM	PVM_CD163
FM_187-TGAGCATCATTCACAG	FM_187	VA	NYGC	MG	Homeo	Homeo_PICALM
FM_187-CCTCAACCATCCGGCA	FM_187	VA	NYGC	MG	Adapt	Adapt_HIF1A
FM_187-CTAACCCCACGCTGCA	FM_187	VA	NYGC	PVM	PVM	PVM_CD163
FM_187-AATGACCGTCATCCCT	FM_187	VA	NYGC	MG	Adapt	Adapt_CCL3
FM_187-TCCTTTCGTTCAGTAC	FM_187	VA	NYGC	PVM	PVM	PVM_CD163
FM_187-TCACAAGTCCCGAGAC	FM_187	VA	NYGC	MG	Adapt	Adapt_AIF1
FM_187-TCCCAGTTCGTTAGTG	FM_187	VA	NYGC	MG	Adapt	Adapt_AIF1
FM_187-TGAGGTTAGGGTACAC	FM_187	VA	NYGC	MG	Adapt	Adapt_HIF1A
FM_187-TGCAGTAAGTGCACCC	FM_187	VA	NYGC	MG	exAM	exAM_ERN1
FM_187-CTACCCACAATCGTCA	FM_187	VA	NYGC	MG	Homeo	Homeo_PICALM
FM_187-CACTGGGGTGTTTCTT	FM_187	VA	NYGC	PVM	PVM	PVM_CD163
FM_187-TTTAGTCTCTCGACGG	FM_187	VA	NYGC	MG	ADAM	ADAM_GPNMB
FM_187-CCTCCAATCTGGCCTT	FM_187	VA	NYGC	PVM	PVM	PVM_CD163
FM_187-TCTTCCTGTTAATCGC	FM_187	VA	NYGC	MG	Adapt	Adapt_HSPA1A
FM_187-TCTTCCTTCGACCCAG	FM_187	VA	NYGC	MG	Adapt	Adapt_IFI44L
FM_187-GTCACGGAGGTTGACG	FM_187	VA	NYGC	MG	Homeo	Homeo_PICALM
FM_187-GGTTCTCTCCACACAA	FM_187	VA	NYGC	MG	ADAM	ADAM_GPNMB
FM_187-GCGTTTCGTAGCTAAA	FM_187	VA	NYGC	MG	Prolif	Prolif_MKI67
FM_187-GGTGGCTCAAGCCATT	FM_187	VA	NYGC	MG	Adapt	Adapt_AIF1
FM_187-GTTAGTGCACCGCTAG	FM_187	VA	NYGC	MG	ADAM	ADAM_GPNMB
FM_187-ACTGTCCCACCACATA	FM_187	VA	NYGC	PVM	PVM	PVM_CD163
FM_187-TACGGGCGTATGAGAT	FM_187	VA	NYGC	MG	ADAM	ADAM_GPNMB
FM_187-GATGCTACAAGTGGGT	FM_187	VA	NYGC	MG	Adapt	Adapt_HIF1A
FM_187-CATTCATTCACGGGAA	FM_187	VA	NYGC	MG	ADAM	ADAM_GPNMB
FM_187-AGGGTGAAGTATGAGT	FM_187	VA	NYGC	MG	ADAM	ADAM_GPNMB
FM_187-TACGGTACAACATCGT	FM_187	VA	NYGC	MG	Homeo	Homeo_PICALM
FM_187-TGCAGGCAGCTGGAGT	FM_187	VA	NYGC	PVM	PVM	PVM_CD163
FM_187-GTTACAGGTTGCAACT	FM_187	VA	NYGC	MG	Adapt	Adapt_HIF1A
FM_187-TTCCTCTCATGACGAG	FM_187	VA	NYGC	PVM	PVM	PVM_CD163
FM_187-TTGGGATTCAAATGCC	FM_187	VA	NYGC	PVM	PVM	PVM_CD163
FM_187-GATGACTAGATGCTTC	FM_187	VA	NYGC	PVM	PVM	PVM_CD163
FM_187-TCAAGCAGTCTCTCTG	FM_187	VA	NYGC	MG	ADAM	ADAM_GPNMB
FM_187-TAGAGTCCAAGGTCTT	FM_187	VA	NYGC	MG	Homeo	Homeo_PICALM
FM_187-GACCCTTCAGACAAAT	FM_187	VA	NYGC	MG	Adapt	Adapt_AIF1
FM_187-TCGCTCAGTAGACACG	FM_187	VA	NYGC	MG	ADAM	ADAM_GPNMB
FM_187-TTCATGTTCGACACTA	FM_187	VA	NYGC	PVM	PVM	PVM_CD163
FM_187-AGGAATACAGTACTAC	FM_187	VA	NYGC	MG	exAM	exAM_ERN1
FM_187-AGATGAAGTAAGGTCG	FM_187	VA	NYGC	MG	Homeo	Homeo_PICALM
FM_187-TCCATGCTCTTTCAGT	FM_187	VA	NYGC	PVM	PVM	PVM_CD163
FM_187-TGGTAGTCAGCATGCC	FM_187	VA	NYGC	MG	ADAM	ADAM_GPNMB
FM_187-GGGAAGTGTGTTCCAA	FM_187	VA	NYGC	MG	ADAM	ADAM_GPNMB
FM_187-AGGTCTATCGAGAATA	FM_187	VA	NYGC	MG	Homeo	Homeo_PICALM
FM_187-CCTATCGGTTCGATTG	FM_187	VA	NYGC	MG	ADAM	ADAM_GPNMB
FM_187-TTGGGATTCATGCAGT	FM_187	VA	NYGC	MG	ADAM	ADAM_GPNMB
FM_187-CACAGGCAGATTACCC	FM_187	VA	NYGC	MG	ADAM	ADAM_GPNMB
FM_187-CTTCCTTAGCGGTATG	FM_187	VA	NYGC	MG	ADAM	ADAM_GPNMB
FM_187-ACACAGTGTAGCGATG	FM_187	VA	NYGC	PVM	PVM	PVM_CD163
FM_187-ATTCAGGGTTATCTGG	FM_187	VA	NYGC	PVM	PVM	PVM_CD163
FM_187-TGAGACTCAATGAAAC	FM_187	VA	NYGC	PVM	PVM	PVM_CD163
FM_187-TCACATTGTGCATACT	FM_187	VA	NYGC	PVM	PVM	PVM_CD163
FM_187-GTTATGGGTACTCGCG	FM_187	VA	NYGC	MG	Adapt	Adapt_AIF1
FM_187-TCACATTGTCTCTCAC	FM_187	VA	NYGC	PVM	PVM	PVM_CD163
FM_187-GCCGATGGTTCCGCGA	FM_187	VA	NYGC	MG	ADAM	ADAM_GPNMB
FM_187-AAGAACACACTACACA	FM_187	VA	NYGC	MG	ADAM	ADAM_GPNMB
FM_187-AACCAACAGTTTGCTG	FM_187	VA	NYGC	PVM	PVM	PVM_CD163
FM_187-TTGGTTTAGCTAGAAT	FM_187	VA	NYGC	MG	Adapt	Adapt_AIF1
FM_187-GTCATGAGTGTCACAT	FM_187	VA	NYGC	MG	Homeo	Homeo_PICALM
FM_187-CCACGAGAGAGCAAGA	FM_187	VA	NYGC	MG	ADAM	ADAM_GPNMB
FM_187-GATTTCTCACGACGAA	FM_187	VA	NYGC	PVM	PVM	PVM_CD163
FM_187-TCCTCCCTCACAATGC	FM_187	VA	NYGC	MG	ADAM	ADAM_GPNMB
FM_187-ATGGAGGGTATTAAGG	FM_187	VA	NYGC	MG	ADAM	ADAM_GPNMB
FM_187-TCGCTTGGTAGGCTCC	FM_187	VA	NYGC	PVM	PVM	PVM_CD163
FM_187-CCACGAGTCCCGAATA	FM_187	VA	NYGC	MG	ADAM	ADAM_GPNMB
FM_187-CATGAGTAGCCTCATA	FM_187	VA	NYGC	MG	Homeo	Homeo_PICALM
FM_187-CACAGGCAGAACAGGA	FM_187	VA	NYGC	MG	Adapt	Adapt_AIF1
FM_187-TTGAGTGGTACCGTCG	FM_187	VA	NYGC	MG	Adapt	Adapt_AIF1
FM_187-TATCAGGTCTGTAAGC	FM_187	VA	NYGC	MG	ADAM	ADAM_GPNMB
FM_187-CCCTAACAGATGCGAC	FM_187	VA	NYGC	MG	Adapt	Adapt_AIF1
FM_187-GTCATGACACACACTA	FM_187	VA	NYGC	MG	ADAM	ADAM_GPNMB
FM_187-CGCATGGGTGATTCTG	FM_187	VA	NYGC	PVM	PVM	PVM_CD163
FM_187-TGTGAGTGTGAAAGTT	FM_187	VA	NYGC	PVM	PVM	PVM_CD163
FM_187-CCTCAACGTGGTCTGC	FM_187	VA	NYGC	PVM	PVM	PVM_CD163
FM_187-ATCCACCCATGCAGGA	FM_187	VA	NYGC	MG	ADAM	ADAM_GPNMB
FM_187-GTTACGAGTGACTCGC	FM_187	VA	NYGC	MG	Adapt	Adapt_CCL3
FM_187-GCACATAAGGTAAAGG	FM_187	VA	NYGC	PVM	PVM	PVM_CD163
FM_187-CCCAACTCATAGACTC	FM_187	VA	NYGC	MG	Homeo	Homeo_PICALM
FM_187-TTAATCCCAATTCTCT	FM_187	VA	NYGC	PVM	PVM	PVM_CD163
FM_187-GCTTCACTCCATATGG	FM_187	VA	NYGC	PVM	PVM	PVM_CD163
FM_187-TCGGATAAGCGCACAA	FM_187	VA	NYGC	PVM	PVM	PVM_CD163
FM_187-ACCATTTAGCTCACTA	FM_187	VA	NYGC	MG	Adapt	Adapt_IFI44L
FM_187-CTACGGGAGGGCCAAT	FM_187	VA	NYGC	PVM	PVM	PVM_CD163
FM_187-AACAAGATCACCGGTG	FM_187	VA	NYGC	PVM	PVM	PVM_CD163
FM_187-TGTTCTACAGTGCGCT	FM_187	VA	NYGC	MG	Homeo	Homeo_PICALM
FM_187-GAAGCGAAGGCTCTCG	FM_187	VA	NYGC	PVM	PVM	PVM_CD163
FM_187-ATTTCTGTCGCTTTAT	FM_187	VA	NYGC	PVM	PVM	PVM_CD163
FM_187-TCTAACTTCGAGCACC	FM_187	VA	NYGC	PVM	PVM	PVM_CD163
FM_187-GCAACCGGTGTGATGG	FM_187	VA	NYGC	PVM	PVM	PVM_CD163
FM_187-CTAACTTGTGCACGCT	FM_187	VA	NYGC	PVM	PVM	PVM_CD163
FM_187-GACGCTGTCATCTCTA	FM_187	VA	NYGC	PVM	PVM	PVM_CD163
FM_187-ATTCGTTAGACCGTTT	FM_187	VA	NYGC	PVM	PVM	PVM_CD163
FM_187-CTTCTCTAGCTAAATG	FM_187	VA	NYGC	MG	exAM	exAM_ERN1
FM_187-AACAGGGGTCAGCGTC	FM_187	VA	NYGC	MG	Adapt	Adapt_HIF1A
FM_187-ACAAAGAGTGACCGAA	FM_187	VA	NYGC	MG	Adapt	Adapt_AIF1
FM_187-TTAGGGTAGACTCATC	FM_187	VA	NYGC	MG	ADAM	ADAM_GPNMB
FM_187-CCGGACACAGATACTC	FM_187	VA	NYGC	PVM	PVM	PVM_CD163
FM_187-CATCCGTAGCCTTCTC	FM_187	VA	NYGC	MG	Homeo	Homeo_PICALM
FM_187-CACAACATCAAGGACG	FM_187	VA	NYGC	MG	Adapt	Adapt_AIF1
FM_187-TACGGTAGTTGCAACT	FM_187	VA	NYGC	PVM	PVM	PVM_CD163
FM_187-GAGACCCCAGCGATTT	FM_187	VA	NYGC	PVM	PVM	PVM_CD163
FM_187-CCCATTGCATCCTTCG	FM_187	VA	NYGC	MG	exAM	exAM_ERN1
FM_187-AAACGCTGTAGCCAGA	FM_187	VA	NYGC	MG	ADAM	ADAM_GPNMB
FM_187-GCAGCCATCAGCCTTC	FM_187	VA	NYGC	PVM	PVM	PVM_CD163
FM_187-CTGTGAAGTTATGACC	FM_187	VA	NYGC	MG	ADAM	ADAM_GPNMB
FM_187-CACAGATGTGGTCCGT	FM_187	VA	NYGC	PVM	PVM	PVM_CD163
FM_187-CTTCCTTGTTCCACAA	FM_187	VA	NYGC	MG	Adapt	Adapt_AIF1
FM_187-GCCAGTGAGGTTCACT	FM_187	VA	NYGC	PVM	PVM	PVM_CD163
FM_187-CTTCCTTAGCATGAAT	FM_187	VA	NYGC	PVM	PVM	PVM_CD163
FM_187-ACGGTCGTCTGCGATA	FM_187	VA	NYGC	MG	Adapt	Adapt_AIF1
FM_187-CGCAGGTAGGAGATAG	FM_187	VA	NYGC	PVM	PVM	PVM_CD163
FM_187-CTTCCTTGTGGACCAA	FM_187	VA	NYGC	MG	Homeo	Homeo_PICALM
FM_187-AAGCATCGTCGTTGGC	FM_187	VA	NYGC	PVM	PVM	PVM_CD163
FM_187-ATCACAGTCGAACACT	FM_187	VA	NYGC	PVM	PVM	PVM_CD163
FM_187-TGACTCCGTCAAAGAT	FM_187	VA	NYGC	MG	ADAM	ADAM_GPNMB
FM_187-TCTACCGAGTGGATTA	FM_187	VA	NYGC	PVM	PVM	PVM_CD163
FM_187-TGACGCGTCACTTTGT	FM_187	VA	NYGC	PVM	PVM	PVM_CD163
FM_187-CATTGAGTCATTGTTC	FM_187	VA	NYGC	MG	Adapt	Adapt_AIF1
FM_187-TCTATACAGTGACACG	FM_187	VA	NYGC	PVM	PVM	PVM_CD163
FM_187-TCCCAGTTCTCCTGTG	FM_187	VA	NYGC	PVM	PVM	PVM_CD163
FM_187-TGTGAGTCAGGGAGAG	FM_187	VA	NYGC	MG	Adapt	Adapt_HIF1A
FM_187-GAGTGTTTCCGATCTC	FM_187	VA	NYGC	MG	Homeo	Homeo_PICALM
FM_187-AATGCCACAAACCGGA	FM_187	VA	NYGC	MG	Adapt	Adapt_HIF1A
FM_187-TCTGGCTAGACAACAT	FM_187	VA	NYGC	PVM	PVM	PVM_CD163
FM_187-GGGACTCTCCTAGCCT	FM_187	VA	NYGC	PVM	PVM	PVM_CD163
FM_187-CCGGTGAGTAGTAAGT	FM_187	VA	NYGC	PVM	PVM	PVM_CD163
FM_187-AAATGGAAGACCGTTT	FM_187	VA	NYGC	MG	ADAM	ADAM_GPNMB
FM_187-ATTTCACCAATACCCA	FM_187	VA	NYGC	MG	ADAM	ADAM_GPNMB
FM_187-GGATCTAGTTATGACC	FM_187	VA	NYGC	MG	ADAM	ADAM_GPNMB
FM_187-TAGGGTTCATGGGTCC	FM_187	VA	NYGC	PVM	PVM	PVM_CD163
FM_187-GGTGTCGAGTTGTACC	FM_187	VA	NYGC	MG	Homeo	Homeo_PICALM
FM_187-CTCCGATGTCCTCAGG	FM_187	VA	NYGC	MG	Adapt	Adapt_CCL3
FM_187-TTCCAATGTGCCTATA	FM_187	VA	NYGC	MG	Homeo	Homeo_PICALM
FM_187-TACAGGTAGAAAGCGA	FM_187	VA	NYGC	MG	Adapt	Adapt_IFI44L
FM_187-GGTCTGGGTTGCGGCT	FM_187	VA	NYGC	MG	Adapt	Adapt_AIF1
FM_187-TCCCACATCGATTCCC	FM_187	VA	NYGC	MG	Adapt	Adapt_HSPA1A
FM_187-TTCTAACGTTGGCCTG	FM_187	VA	NYGC	MG	Homeo	Homeo_PICALM
FM_187-ATGGGTTCAGAGCCCT	FM_187	VA	NYGC	MG	Homeo	Homeo_PICALM
FM_187-AACAAAGCACCTGCGA	FM_187	VA	NYGC	PVM	PVM	PVM_CD163
FM_187-TCATTTGGTAACAGGC	FM_187	VA	NYGC	PVM	PVM	PVM_CD163
FM_187-TAAGCACGTACGTACT	FM_187	VA	NYGC	MG	exAM	exAM_ERN1
FM_187-GGTGATTTCTGTAAGC	FM_187	VA	NYGC	MG	Homeo	Homeo_PICALM
FM_187-CGAAGTTTCGCTCTAC	FM_187	VA	NYGC	MG	Prolif	Prolif_MKI67
FM_187-CTGTGGGCAAGTGTCT	FM_187	VA	NYGC	MG	Adapt	Adapt_HIF1A
FM_187-GTCTAGACAGCGGATA	FM_187	VA	NYGC	PVM	PVM	PVM_CD163
FM_187-TCTCCGATCACATACG	FM_187	VA	NYGC	MG	Homeo	Homeo_PICALM
FM_187-CGTCAAATCGTAGAGG	FM_187	VA	NYGC	MG	ADAM	ADAM_GPNMB
FM_187-TACGCTCCAATTCGTG	FM_187	VA	NYGC	MG	Adapt	Adapt_HIF1A
FM_187-CTACCCACAATGACCT	FM_187	VA	NYGC	MG	ADAM	ADAM_GPNMB
FM_187-AAAGGTAAGAAACTCA	FM_187	VA	NYGC	PVM	PVM	PVM_CD163
FM_187-GAGATGGCATGAGGGT	FM_187	VA	NYGC	MG	Adapt	Adapt_AIF1
FM_187-TTGCATTAGGCAGTCA	FM_187	VA	NYGC	MG	exAM	exAM_ERN1
FM_187-GCTACCTAGTGGTGAC	FM_187	VA	NYGC	PVM	PVM	PVM_CD163
FM_187-CTCCACATCTCAGGCG	FM_187	VA	NYGC	MG	ADAM	ADAM_GPNMB
FM_187-TGTGGCGTCAGGAACG	FM_187	VA	NYGC	MG	Adapt	Adapt_CCL3
FM_187-TTCCGTGTCGCTGTTC	FM_187	VA	NYGC	MG	ADAM	ADAM_GPNMB
FM_187-GGTCACGGTCACGACC	FM_187	VA	NYGC	PVM	PVM	PVM_CD163
FM_187-TTACGTTGTATCGCAT	FM_187	VA	NYGC	MG	ADAM	ADAM_GPNMB
FM_187-GCCGATGTCGATTCCC	FM_187	VA	NYGC	MG	ADAM	ADAM_GPNMB
FM_187-TCATGGACACTTCAGA	FM_187	VA	NYGC	MG	Homeo	Homeo_PICALM
FM_187-GGTGATTCAATGACCT	FM_187	VA	NYGC	PVM	PVM	PVM_CD163
FM_187-GGGTGAACATCCGCGA	FM_187	VA	NYGC	MG	Adapt	Adapt_HIF1A
FM_187-CCGTTCAGTACCTTCC	FM_187	VA	NYGC	MG	ADAM	ADAM_GPNMB
FM_187-CTGAGGCAGTCGAAAT	FM_187	VA	NYGC	MG	ADAM	ADAM_GPNMB
FM_187-CATTCCGAGCCTCACG	FM_187	VA	NYGC	PVM	PVM	PVM_CD163
FM_187-TTGTTGTAGGTACCTT	FM_187	VA	NYGC	MG	Adapt	Adapt_AIF1
FM_187-CCACCATGTACGTACT	FM_187	VA	NYGC	PVM	PVM	PVM_CD163
FM_187-AGGCCACGTATGAGGC	FM_187	VA	NYGC	MG	Homeo	Homeo_PICALM
FM_187-ATAGGCTAGCCGATTT	FM_187	VA	NYGC	MG	Homeo	Homeo_PICALM
FM_187-CAGCAATGTAACCCTA	FM_187	VA	NYGC	MG	Adapt	Adapt_HIF1A
FM_187-TTACGTTGTTGTTGCA	FM_187	VA	NYGC	MG	ADAM	ADAM_GPNMB
FM_187-CATTGCCGTCTGTAGT	FM_187	VA	NYGC	PVM	PVM	PVM_CD163
FM_187-TACTTACCATCTCATT	FM_187	VA	NYGC	PVM	PVM	PVM_CD163
FM_187-CTCCATGGTCTTGTCC	FM_187	VA	NYGC	PVM	PVM	PVM_CD163
FM_187-TCACGGGAGAATCTAG	FM_187	VA	NYGC	MG	ADAM	ADAM_GPNMB
FM_187-ACGTAGTCAAAGACTA	FM_187	VA	NYGC	MG	Homeo	Homeo_PICALM
FM_187-AGAAATGAGTAAGAGG	FM_187	VA	NYGC	MG	Adapt	Adapt_HIF1A
FM_187-AAGACAACATATGCGT	FM_187	VA	NYGC	MG	Homeo	Homeo_PICALM
FM_187-AGAACCTGTCTCACAA	FM_187	VA	NYGC	MG	Homeo	Homeo_PICALM
FM_187-TTTAGTCTCGTCGATA	FM_187	VA	NYGC	PVM	PVM	PVM_CD163
FM_187-TCTTGCGAGGCCATAG	FM_187	VA	NYGC	PVM	PVM	PVM_CD163
FM_187-CTCCCTCGTTACAGCT	FM_187	VA	NYGC	PVM	PVM	PVM_CD163
FM_187-CCTCATGGTCCACTTC	FM_187	VA	NYGC	PVM	PVM	PVM_CD163
FM_187-TGTAACGAGATCCGAG	FM_187	VA	NYGC	PVM	PVM	PVM_CD163
FM_187-CATTTCACATGTTTGG	FM_187	VA	NYGC	MG	Homeo	Homeo_PICALM
FM_187-GTCAAACTCCTACCGT	FM_187	VA	NYGC	MG	Adapt	Adapt_IFI44L
FM_187-ATAGGCTTCCGAGAAG	FM_187	VA	NYGC	PVM	PVM	PVM_CD163
FM_187-TCAATCTTCCACGTAA	FM_187	VA	NYGC	PVM	PVM	PVM_CD163
FM_187-AAGCCATCACCCTATC	FM_187	VA	NYGC	MG	ADAM	ADAM_GPNMB
FM_187-TGGTACAGTACGGGAT	FM_187	VA	NYGC	PVM	PVM	PVM_CD163
FM_187-CTCAATTCAAGGTCGA	FM_187	VA	NYGC	PVM	PVM	PVM_CD163
FM_187-TCTATACTCTTCCTAA	FM_187	VA	NYGC	MG	exAM	exAM_ERN1
FM_187-GGCTGTGCACTAAACC	FM_187	VA	NYGC	MG	Homeo	Homeo_PICALM
FM_187-GGTGGCTTCTTTCCAA	FM_187	VA	NYGC	MG	ADAM	ADAM_GPNMB
FM_187-CTGCCATGTCTTCCGT	FM_187	VA	NYGC	MG	ADAM	ADAM_GPNMB
FM_187-ACCTACCCAGGCATTT	FM_187	VA	NYGC	MG	Homeo	Homeo_PICALM
FM_187-CCCTTAGAGGACGCAT	FM_187	VA	NYGC	PVM	PVM	PVM_CD163
FM_187-TATATCCCATTAGGCT	FM_187	VA	NYGC	PVM	PVM	PVM_CD163
FM_187-AATTCCTAGCAACAGC	FM_187	VA	NYGC	MG	ADAM	ADAM_GPNMB
FM_187-GATCACAAGCCTTTCC	FM_187	VA	NYGC	PVM	PVM	PVM_CD163
FM_187-TCAAGACAGTACCATC	FM_187	VA	NYGC	MG	Adapt	Adapt_HSPA1A
FM_187-ACCTGAATCGCTTAAG	FM_187	VA	NYGC	PVM	PVM	PVM_CD163
FM_187-CTCCTCCAGTCGAGGT	FM_187	VA	NYGC	MG	Homeo	Homeo_PICALM
FM_187-CCGTAGGGTTGAATCC	FM_187	VA	NYGC	PVM	PVM	PVM_CD163
FM_187-TGTGCGGTCGGCTGTG	FM_187	VA	NYGC	PVM	PVM	PVM_CD163
FM_187-AATGACCTCCGAAATC	FM_187	VA	NYGC	PVM	PVM	PVM_CD163
FM_187-TGTAGACAGCCATTTG	FM_187	VA	NYGC	MG	ADAM	ADAM_GPNMB
FM_187-TCAGGTACAAACTGCT	FM_187	VA	NYGC	MG	exAM	exAM_ERN1
FM_187-AGGGCTCCATCCGCGA	FM_187	VA	NYGC	MG	Adapt	Adapt_HIF1A
FM_187-CTAAGTGGTTCTCACC	FM_187	VA	NYGC	PVM	PVM	PVM_CD163
FM_187-CTCTGGTGTGGACCTC	FM_187	VA	NYGC	PVM	PVM	PVM_CD163
FM_187-TAGGTTGGTCATAACC	FM_187	VA	NYGC	MG	Homeo	Homeo_PICALM
FM_187-GGGTCACCACGACGAA	FM_187	VA	NYGC	PVM	PVM	PVM_CD163
FM_187-TCTCTGGTCCCGAACG	FM_187	VA	NYGC	PVM	PVM	PVM_CD163
FM_187-CAAAGAACATCGCTAA	FM_187	VA	NYGC	PVM	PVM	PVM_CD163
FM_187-ACGATCAGTTGCTAGT	FM_187	VA	NYGC	PVM	PVM	PVM_CD163
FM_187-GCTCAAAGTTCATCTT	FM_187	VA	NYGC	PVM	PVM	PVM_CD163
FM_187-GATGAGGTCCATCACC	FM_187	VA	NYGC	PVM	PVM	PVM_CD163
FM_187-CTGATCCGTCCAGTTA	FM_187	VA	NYGC	MG	Adapt	Adapt_HSPA1A
FM_187-ATCCACCCATCGGATT	FM_187	VA	NYGC	PVM	PVM	PVM_CD163
FM_187-ACGGGTCCAAAGAACT	FM_187	VA	NYGC	MG	Adapt	Adapt_HSPA1A
FM_187-AGGATCTCAGGACTTT	FM_187	VA	NYGC	PVM	PVM	PVM_CD163
FM_187-GTGGAGAAGAAACTCA	FM_187	VA	NYGC	PVM	PVM	PVM_CD163
FM_187-GCATCTCGTCACTCTC	FM_187	VA	NYGC	MG	Adapt	Adapt_HSPA1A
FM_187-GAAACCTAGACAACTA	FM_187	VA	NYGC	MG	exAM	exAM_ERN1
FM_187-ACTACGAAGACATCAA	FM_187	VA	NYGC	PVM	PVM	PVM_CD163
FM_187-AGAGAATTCTCATAGG	FM_187	VA	NYGC	PVM	PVM	PVM_CD163
FM_187-GTCAAGTGTCATCCCT	FM_187	VA	NYGC	PVM	PVM	PVM_CD163
FM_187-TTCTTCCAGCAGATAT	FM_187	VA	NYGC	MG	ADAM	ADAM_GPNMB
FM_187-GTTTGGAGTCCGAAGA	FM_187	VA	NYGC	MG	Adapt	Adapt_HSPA1A
FM_187-TACTTCAGTCCAATCA	FM_187	VA	NYGC	PVM	PVM	PVM_CD163
FM_187-ATTCTACCACATACTG	FM_187	VA	NYGC	PVM	PVM	PVM_CD163
FM_187-TGAGGAGAGCAGATAT	FM_187	VA	NYGC	MG	Homeo	Homeo_PICALM
FM_187-CCCTGATAGGTGGTTG	FM_187	VA	NYGC	MG	Adapt	Adapt_HIF1A
FM_187-TACCGGGCAGGACGAT	FM_187	VA	NYGC	MG	Adapt	Adapt_AIF1
FM_187-TCGGGCACAACAGATA	FM_187	VA	NYGC	PVM	PVM	PVM_CD163
FM_187-GTAATCGTCTGTTGGA	FM_187	VA	NYGC	MG	ADAM	ADAM_GPNMB
FM_187-ATTATCCCACGAGGAT	FM_187	VA	NYGC	MG	Adapt	Adapt_AIF1
FM_187-CTTCTCTCACTAGGCC	FM_187	VA	NYGC	MG	Homeo	Homeo_PICALM
FM_187-AATGGAACAGCAATTC	FM_187	VA	NYGC	MG	Adapt	Adapt_AIF1
FM_187-CGCATAACATCCTTCG	FM_187	VA	NYGC	MG	Adapt	Adapt_HSPA1A
FM_187-TAATTCCTCTGGCTGG	FM_187	VA	NYGC	PVM	PVM	PVM_CD163
FM_187-ATCCACCCACTTCAAG	FM_187	VA	NYGC	MG	Adapt	Adapt_HSPA1A
FM_187-CTCAACCCATCTTTCA	FM_187	VA	NYGC	PVM	PVM	PVM_CD163
FM_187-GAACTGTCATTGCTGA	FM_187	VA	NYGC	PVM	PVM	PVM_CD163
FM_187-ATTGTTCTCGTCAACA	FM_187	VA	NYGC	MG	Homeo	Homeo_PICALM
FM_187-GAAACCTGTTACGTAC	FM_187	VA	NYGC	PVM	PVM	PVM_CD163
FM_187-GCATGATCATCCGCGA	FM_187	VA	NYGC	MG	ADAM	ADAM_GPNMB
FM_187-AAGCCATAGCCTCCAG	FM_187	VA	NYGC	PVM	PVM	PVM_CD163
FM_187-ACCTGAATCTCGAGTA	FM_187	VA	NYGC	PVM	PVM	PVM_CD163
FM_187-ACAAGCTAGCGACAGT	FM_187	VA	NYGC	MG	ADAM	ADAM_GPNMB
FM_187-CTTTCAACATCCCACT	FM_187	VA	NYGC	MG	Homeo	Homeo_PICALM
FM_187-TTCCGTGGTTACCCTC	FM_187	VA	NYGC	PVM	PVM	PVM_CD163
FM_187-TCCTTTCGTCTCACAA	FM_187	VA	NYGC	MG	Homeo	Homeo_PICALM
FM_187-GTTGTAGTCAAGAGTA	FM_187	VA	NYGC	PVM	PVM	PVM_CD163
FM_187-CTCAGTCAGGGCAGTT	FM_187	VA	NYGC	PVM	PVM	PVM_CD163
FM_187-TCATGAGGTAAGATAC	FM_187	VA	NYGC	MG	ADAM	ADAM_GPNMB
FM_187-TCCGTGTCACTTGAGT	FM_187	VA	NYGC	PVM	PVM	PVM_CD163
FM_187-ATCATTCGTCCAACGC	FM_187	VA	NYGC	MG	Adapt	Adapt_CCL3
FM_187-ATCTTCAAGATCGACG	FM_187	VA	NYGC	MG	ADAM	ADAM_GPNMB
FM_187-TATCTGTGTCCCGTGA	FM_187	VA	NYGC	MG	Homeo	Homeo_PICALM
FM_187-TTGTTCAAGAGCCGTA	FM_187	VA	NYGC	MG	Adapt	Adapt_AIF1
FM_187-GACTCAATCTTGTTAC	FM_187	VA	NYGC	PVM	PVM	PVM_CD163
FM_187-TCACTATTCATAAGGA	FM_187	VA	NYGC	PVM	PVM	PVM_CD163
FM_187-GTAGGTTGTCATAACC	FM_187	VA	NYGC	PVM	PVM	PVM_CD163
FM_187-ATGAAAGCACAAAGTA	FM_187	VA	NYGC	PVM	PVM	PVM_CD163
FM_187-TCATCATGTGTGGTCC	FM_187	VA	NYGC	PVM	PVM	PVM_CD163
FM_187-CTATAGGAGCCTGACC	FM_187	VA	NYGC	PVM	PVM	PVM_CD163
FM_187-CAGTTCCTCCTCAGGG	FM_187	VA	NYGC	MG	ADAM	ADAM_GPNMB
FM_187-ATTATCCAGGCTCTAT	FM_187	VA	NYGC	MG	Homeo	Homeo_PICALM
FM_187-CCACGTTTCCATAAGC	FM_187	VA	NYGC	MG	Adapt	Adapt_HSPA1A
FM_187-TATACCTCAATGAACA	FM_187	VA	NYGC	PVM	PVM	PVM_CD163
FM_187-AGAGCCCTCCAGGACC	FM_187	VA	NYGC	PVM	PVM	PVM_CD163
FM_187-GTCCACTTCAAAGCCT	FM_187	VA	NYGC	PVM	PVM	PVM_CD163
FM_187-AGCGCTGCAGGTGTGA	FM_187	VA	NYGC	MG	Adapt	Adapt_AIF1
FM_187-AGTTCCCGTTTGTTCT	FM_187	VA	NYGC	PVM	PVM	PVM_CD163
FM_187-AATGGCTTCCTACGAA	FM_187	VA	NYGC	PVM	PVM	PVM_CD163
FM_187-ACTTTGTTCGCTTTAT	FM_187	VA	NYGC	PVM	PVM	PVM_CD163
FM_187-CGCCAGAGTCTAATCG	FM_187	VA	NYGC	PVM	PVM	PVM_CD163
FM_187-GTATTGGTCGCATGAT	FM_187	VA	NYGC	MG	exAM	exAM_ERN1
FM_187-ACATCCCAGCTCTTCC	FM_187	VA	NYGC	MG	Homeo	Homeo_PICALM
FM_187-CATGCGGGTAGGAGTC	FM_187	VA	NYGC	PVM	PVM	PVM_CD163
FM_187-AACAGGGTCCGTGGCA	FM_187	VA	NYGC	MG	Adapt	Adapt_AIF1
FM_187-TTGTTTGTCGCTTACC	FM_187	VA	NYGC	PVM	PVM	PVM_CD163
FM_187-GAGGGATTCCGTCAAA	FM_187	VA	NYGC	MG	ADAM	ADAM_GPNMB
FM_187-TCGACGGCAGGACATG	FM_187	VA	NYGC	PVM	PVM	PVM_CD163
FM_187-GACCCTTAGTTTCTTC	FM_187	VA	NYGC	MG	exAM	exAM_ERN1
FM_187-ATTTCACAGCAGGCTA	FM_187	VA	NYGC	MG	ADAM	ADAM_GPNMB
FM_187-ATTCCTACACTAGGCC	FM_187	VA	NYGC	PVM	PVM	PVM_CD163
FM_187-GAACTGTCACAAATAG	FM_187	VA	NYGC	PVM	PVM	PVM_CD163
FM_187-AGACAGGCACACACTA	FM_187	VA	NYGC	MG	ADAM	ADAM_GPNMB
FM_187-TCCTGCATCGATACAC	FM_187	VA	NYGC	MG	exAM	exAM_ERN1
FM_187-AATGGAACAAGGATGC	FM_187	VA	NYGC	MG	ADAM	ADAM_GPNMB
FM_187-CTACGGGGTTAAGCAA	FM_187	VA	NYGC	MG	ADAM	ADAM_GPNMB
FM_187-TGTAAGCTCACGGACC	FM_187	VA	NYGC	MG	Adapt	Adapt_AIF1
FM_187-TTCTCTCTCGTCCTTG	FM_187	VA	NYGC	MG	ADAM	ADAM_GPNMB
FM_187-AGGTTGTAGTTGCCCG	FM_187	VA	NYGC	MG	Homeo	Homeo_PICALM
FM_187-CTTTCAAAGGAATCGC	FM_187	VA	NYGC	MG	ADAM	ADAM_GPNMB
FM_187-TTCTTGAAGGATACAT	FM_187	VA	NYGC	MG	ADAM	ADAM_GPNMB
FM_187-ACCCTCACAGGCGTTC	FM_187	VA	NYGC	PVM	PVM	PVM_CD163
FM_187-GTCTACCGTGGTCTCG	FM_187	VA	NYGC	MG	ADAM	ADAM_GPNMB
FM_187-TGAGACTGTGAGGAAA	FM_187	VA	NYGC	PVM	PVM	PVM_CD163
FM_187-CTTCCTTAGTCCGCCA	FM_187	VA	NYGC	MG	Homeo	Homeo_PICALM
FM_187-TGCAGATAGGCTCAAG	FM_187	VA	NYGC	MG	Homeo	Homeo_PICALM
FM_187-ACTGTCCCAGTGTATC	FM_187	VA	NYGC	PVM	PVM	PVM_CD163
FM_187-CATTGAGAGCAGGTCA	FM_187	VA	NYGC	PVM	PVM	PVM_CD163
FM_187-GAGGCAATCAAATGAG	FM_187	VA	NYGC	MG	Homeo	Homeo_PICALM
FM_187-CCTCAGTGTTGCATGT	FM_187	VA	NYGC	MG	ADAM	ADAM_GPNMB
FM_187-AGACCCGGTAACCCGC	FM_187	VA	NYGC	PVM	PVM	PVM_CD163
FM_187-GTAACACTCCGTCACT	FM_187	VA	NYGC	PVM	PVM	PVM_CD163
FM_187-GAACACTGTCACATTG	FM_187	VA	NYGC	PVM	PVM	PVM_CD163
FM_187-TCACTCGTCGAAGTGG	FM_187	VA	NYGC	PVM	PVM	PVM_CD163
FM_187-ATTGTTCGTCTTCAAG	FM_187	VA	NYGC	PVM	PVM	PVM_CD163
FM_187-ATGGGAGTCCATTGTT	FM_187	VA	NYGC	PVM	PVM	PVM_CD163
FM_187-GACACGCAGTAACCTC	FM_187	VA	NYGC	PVM	PVM	PVM_CD163
FM_187-AGGCCACTCGCCCAGA	FM_187	VA	NYGC	MG	exAM	exAM_ERN1
FM_187-TAGACCAGTGGCATCC	FM_187	VA	NYGC	MG	ADAM	ADAM_GPNMB
FM_187-CAGTTCCGTCACCGCA	FM_187	VA	NYGC	PVM	PVM	PVM_CD163
FM_187-TGCATGACAGAGACTG	FM_187	VA	NYGC	PVM	PVM	PVM_CD163
FM_187-TAGCACAGTACGATCT	FM_187	VA	NYGC	PVM	PVM	PVM_CD163
FM_187-TGAGACTGTGATTAGA	FM_187	VA	NYGC	MG	ADAM	ADAM_GPNMB
FM_187-ATTACCTTCCAGCCTT	FM_187	VA	NYGC	PVM	PVM	PVM_CD163
FM_187-CCTCAACCACATAGCT	FM_187	VA	NYGC	PVM	PVM	PVM_CD163
FM_187-GCAACATGTCTTCGAA	FM_187	VA	NYGC	PVM	PVM	PVM_CD163
FM_187-GCAGCTGAGAGCAACC	FM_187	VA	NYGC	MG	Homeo	Homeo_PICALM
FM_187-CATTCTAGTTTGAAAG	FM_187	VA	NYGC	MG	Adapt	Adapt_IFI44L
FM_187-TAGGTTGAGAGCTGCA	FM_187	VA	NYGC	MG	Prolif	Prolif_MKI67
FM_187-CTTTCGGCACCTCTAC	FM_187	VA	NYGC	MG	Homeo	Homeo_PICALM
FM_187-GATAGAATCAGCCTCT	FM_187	VA	NYGC	MG	Homeo	Homeo_PICALM
FM_187-AGTAACCTCACCTTAT	FM_187	VA	NYGC	MG	ADAM	ADAM_GPNMB
FM_187-ACTTCGCGTTGCCGCA	FM_187	VA	NYGC	MG	exAM	exAM_ERN1
FM_187-CTGAATGCACTACACA	FM_187	VA	NYGC	PVM	PVM	PVM_CD163
FM_187-CAACCTCCACAGCTTA	FM_187	VA	NYGC	PVM	PVM	PVM_CD163
FM_187-CTCCAACAGGCATCTT	FM_187	VA	NYGC	PVM	PVM	PVM_CD163
FM_187-TATCTGTCATGGCCCA	FM_187	VA	NYGC	PVM	PVM	PVM_CD163
FM_187-CTATCCGTCGAACCAT	FM_187	VA	NYGC	PVM	PVM	PVM_CD163
FM_187-GTCAAACGTCGTCAGC	FM_187	VA	NYGC	PVM	PVM	PVM_CD163
FM_187-AATCACGCACAATCTG	FM_187	VA	NYGC	PVM	PVM	PVM_CD163
FM_187-AAGCGAGCAGTGCCTG	FM_187	VA	NYGC	PVM	PVM	PVM_CD163
FM_187-ACTTTGTTCAGTCTTT	FM_187	VA	NYGC	PVM	PVM	PVM_CD163
FM_187-GTAGAAACAAGAATGT	FM_187	VA	NYGC	PVM	PVM	PVM_CD163
FM_187-GAGACTTTCTGCTGAA	FM_187	VA	NYGC	MG	Adapt	Adapt_HIF1A
FM_187-GACCGTGAGTGGACGT	FM_187	VA	NYGC	MG	Adapt	Adapt_AIF1
FM_187-CCACACTGTATGTCCA	FM_187	VA	NYGC	MG	exAM	exAM_ERN1
FM_187-CTATCTACAAGAATAC	FM_187	VA	NYGC	MG	ADAM	ADAM_GPNMB
FM_187-ACAGAAAAGACTCATC	FM_187	VA	NYGC	PVM	PVM	PVM_CD163
FM_187-CACGTTCGTAACTTCG	FM_187	VA	NYGC	MG	Homeo	Homeo_PICALM
FM_187-TGATCTTAGTCATGAA	FM_187	VA	NYGC	PVM	PVM	PVM_CD163
FM_187-CTGTACCAGTGGTTAA	FM_187	VA	NYGC	PVM	PVM	PVM_CD163
FM_187-ACTACGAGTGAAGCTG	FM_187	VA	NYGC	MG	ADAM	ADAM_GPNMB
FM_187-CATTTCACAGAAGCTG	FM_187	VA	NYGC	MG	ADAM	ADAM_GPNMB
FM_187-ACCCTTGCACTCCCTA	FM_187	VA	NYGC	PVM	PVM	PVM_CD163
FM_187-CTTCAATGTAGTCCTA	FM_187	VA	NYGC	MG	ADAM	ADAM_GPNMB
FM_187-AAGCGAGTCGACCCAG	FM_187	VA	NYGC	MG	Adapt	Adapt_AIF1
FM_187-CCCTTAGGTTGTGGAG	FM_187	VA	NYGC	PVM	PVM	PVM_CD163
FM_187-TGCGATATCTGAATCG	FM_187	VA	NYGC	PVM	PVM	PVM_CD163
FM_187-CTTCCTTGTGGTAATA	FM_187	VA	NYGC	MG	ADAM	ADAM_GPNMB
FM_187-TCCATGCTCGCAGTCG	FM_187	VA	NYGC	MG	Adapt	Adapt_IFI44L
FM_187-TGACCCTAGGGTATAT	FM_187	VA	NYGC	MG	Homeo	Homeo_PICALM
FM_187-GAACTGTCATACCGTA	FM_187	VA	NYGC	MG	ADAM	ADAM_GPNMB
FM_187-AATCGTGCAACACGTT	FM_187	VA	NYGC	MG	Adapt	Adapt_HIF1A
FM_187-CAATACGCACCAGTAT	FM_187	VA	NYGC	PVM	PVM	PVM_CD163
FM_187-ATGGTTGTCATGAGAA	FM_187	VA	NYGC	PVM	PVM	PVM_CD163
FM_187-TATCAGGCATGACTCA	FM_187	VA	NYGC	MG	ADAM	ADAM_GPNMB
FM_187-AACAAAGGTCTAACTG	FM_187	VA	NYGC	PVM	PVM	PVM_CD163
FM_187-ATAGACCCAAGTGGAC	FM_187	VA	NYGC	PVM	PVM	PVM_CD163
FM_187-GAAGAATTCAAGTTGC	FM_187	VA	NYGC	PVM	PVM	PVM_CD163
FM_187-CTCCACAAGACCATTC	FM_187	VA	NYGC	MG	exAM	exAM_ERN1
FM_187-ATAGACCTCTGGGCAC	FM_187	VA	NYGC	PVM	PVM	PVM_CD163
FM_187-ACTGCAACATGTTCGA	FM_187	VA	NYGC	MG	Adapt	Adapt_HSPA1A
FM_187-GCATCTCCATCCGAGC	FM_187	VA	NYGC	MG	Adapt	Adapt_HSPA1A
FM_187-AGCTTCCGTAGACTGG	FM_187	VA	NYGC	MG	ADAM	ADAM_GPNMB
FM_187-GATCATGGTCAGTCTA	FM_187	VA	NYGC	MG	Homeo	Homeo_PICALM
FM_187-TTACGTTAGTTGGACG	FM_187	VA	NYGC	PVM	PVM	PVM_CD163
FM_187-CGACAGCAGAAACACT	FM_187	VA	NYGC	PVM	PVM	PVM_CD163
FM_187-GCAACATGTGTTTCTT	FM_187	VA	NYGC	PVM	PVM	PVM_CD163
FM_187-ACCCAAAGTGATACCT	FM_187	VA	NYGC	MG	Homeo	Homeo_PICALM
FM_187-CAAGAGGTCGCAATGT	FM_187	VA	NYGC	PVM	PVM	PVM_CD163
FM_187-CACAGGCAGACCACGA	FM_187	VA	NYGC	PVM	PVM	PVM_CD163
FM_187-GCATTAGGTCTTACTT	FM_187	VA	NYGC	MG	exAM	exAM_ERN1
FM_187-CCTAACCCATGCGTGC	FM_187	VA	NYGC	MG	Adapt	Adapt_IFI44L
FM_187-TAACTTCGTAACATAG	FM_187	VA	NYGC	PVM	PVM	PVM_CD163
FM_187-TTCAATCTCTAAACGC	FM_187	VA	NYGC	PVM	PVM	PVM_CD163
FM_187-ATTATCCTCTGTCGCT	FM_187	VA	NYGC	MG	ADAM	ADAM_GPNMB
FM_187-CTCAACCTCATCGCAA	FM_187	VA	NYGC	MG	Adapt	Adapt_HIF1A
FM_187-ATCTCTACAAGGTCGA	FM_187	VA	NYGC	PVM	PVM	PVM_CD163
FM_187-TAACTTCAGTGCCGAA	FM_187	VA	NYGC	MG	Adapt	Adapt_IFI44L
FM_187-CTCAACCTCCTCTTTC	FM_187	VA	NYGC	PVM	PVM	PVM_CD163
FM_187-GACCCAGCATTAAGCC	FM_187	VA	NYGC	PVM	PVM	PVM_CD163
FM_187-GTCTGTCCACAAGTGG	FM_187	VA	NYGC	MG	Homeo	Homeo_PICALM
FM_187-GCCATTCTCGATTGGT	FM_187	VA	NYGC	MG	Prolif	Prolif_MKI67
FM_187-AGACAGGTCTGCTTAT	FM_187	VA	NYGC	PVM	PVM	PVM_CD163
FM_187-AGACCATCACCTCAGG	FM_187	VA	NYGC	PVM	PVM	PVM_CD163
FM_187-AGACTCAAGAATTTGG	FM_187	VA	NYGC	PVM	PVM	PVM_CD163
FM_187-CTGCATCAGACAGCGT	FM_187	VA	NYGC	PVM	PVM	PVM_CD163
FM_187-CGGAACCTCGCTCCTA	FM_187	VA	NYGC	PVM	PVM	PVM_CD163
FM_187-CACTAAGCATTGACTG	FM_187	VA	NYGC	MG	exAM	exAM_ERN1
FM_187-TCAGCAAAGATGCAGC	FM_187	VA	NYGC	MG	ADAM	ADAM_GPNMB
FM_187-AGACAAAGTACCAATC	FM_187	VA	NYGC	PVM	PVM	PVM_CD163
FM_187-GATTTCTAGCAATTAG	FM_187	VA	NYGC	PVM	PVM	PVM_CD163
FM_187-CCGATCTAGGTCACAG	FM_187	VA	NYGC	PVM	PVM	PVM_CD163
FM_187-GCTGCAGTCGGTCGGT	FM_187	VA	NYGC	PVM	PVM	PVM_CD163
FM_187-ATTCACTCATATCGGT	FM_187	VA	NYGC	MG	ADAM	ADAM_GPNMB
FM_187-TACCTGCCACGCCAGT	FM_187	VA	NYGC	MG	Adapt	Adapt_IFI44L
FM_187-CCCTTAGCAACTTCTT	FM_187	VA	NYGC	PVM	PVM	PVM_CD163
FM_187-AGTGCCGCAACCCGCA	FM_187	VA	NYGC	PVM	PVM	PVM_CD163
FM_187-CTCATTAGTGCCGTAC	FM_187	VA	NYGC	PVM	PVM	PVM_CD163
FM_187-GCAACCGTCTGGGCCA	FM_187	VA	NYGC	PVM	PVM	PVM_CD163
FM_187-CTCCACATCGATTGAC	FM_187	VA	NYGC	PVM	PVM	PVM_CD163
FM_187-CACGTGGCAACTACGT	FM_187	VA	NYGC	PVM	PVM	PVM_CD163
FM_187-AGGGCCTAGTGAGTGC	FM_187	VA	NYGC	MG	Homeo	Homeo_PICALM
FM_187-GTTACGATCGAGAATA	FM_187	VA	NYGC	MG	ADAM	ADAM_GPNMB
FM_187-GACTTCCAGTATTCCG	FM_187	VA	NYGC	PVM	PVM	PVM_CD163
FM_187-CTCATCGCATGTAACC	FM_187	VA	NYGC	MG	ADAM	ADAM_GPNMB
FM_187-TTGTGGAGTCGCATTA	FM_187	VA	NYGC	MG	exAM	exAM_ERN1
FM_187-AAGACTCGTTCTGAGT	FM_187	VA	NYGC	MG	ADAM	ADAM_GPNMB
FM_187-TGTCCTGTCGTCCTTG	FM_187	VA	NYGC	MG	Homeo	Homeo_PICALM
FM_187-GCATGATGTGGCTTAT	FM_187	VA	NYGC	MG	Homeo	Homeo_PICALM
FM_187-GTGCACGGTAATACCC	FM_187	VA	NYGC	MG	Homeo	Homeo_PICALM
FM_187-CGCATAAAGGTAGTAT	FM_187	VA	NYGC	MG	Homeo	Homeo_PICALM
FM_187-CGAGTGCAGGATATAC	FM_187	VA	NYGC	PVM	PVM	PVM_CD163
FM_187-TAAGCCACAGGATCTT	FM_187	VA	NYGC	PVM	PVM	PVM_CD163
FM_187-ATGGGAGTCGGATACT	FM_187	VA	NYGC	PVM	PVM	PVM_CD163
FM_187-AGTGCCGAGTTGTACC	FM_187	VA	NYGC	MG	Adapt	Adapt_AIF1
FM_187-AGTCATGAGGTCGTGA	FM_187	VA	NYGC	PVM	PVM	PVM_CD163
FM_187-CACTGGGCACGAGGTA	FM_187	VA	NYGC	MG	Adapt	Adapt_HSPA1A
FM_187-TCCTTTCGTAGCCAGA	FM_187	VA	NYGC	PVM	PVM	PVM_CD163
FM_187-CCACGTTAGCAACTTC	FM_187	VA	NYGC	PVM	PVM	PVM_CD163
FM_187-TCATACTGTAGTTACC	FM_187	VA	NYGC	PVM	PVM	PVM_CD163
FM_187-TCCCACAGTGCATTTG	FM_187	VA	NYGC	PVM	PVM	PVM_CD163
FM_187-AGGCCACGTTGACGGA	FM_187	VA	NYGC	MG	Adapt	Adapt_IFI44L
FM_187-AATGCCACAGTCAACT	FM_187	VA	NYGC	MG	Homeo	Homeo_PICALM
FM_187-ACGTTCCCAGAGGTAC	FM_187	VA	NYGC	PVM	PVM	PVM_CD163
FM_187-GTGGCGTCATTCTTCA	FM_187	VA	NYGC	MG	Homeo	Homeo_PICALM
FM_187-TCTATACGTACTAGCT	FM_187	VA	NYGC	PVM	PVM	PVM_CD163
FM_187-CAAGGGAAGGTCGTAG	FM_187	VA	NYGC	PVM	PVM	PVM_CD163
FM_187-GGTGATTTCTTACTGT	FM_187	VA	NYGC	MG	Homeo	Homeo_PICALM
FM_187-GGTTAACCAAGCACAG	FM_187	VA	NYGC	MG	Homeo	Homeo_PICALM
FM_187-TACGCTCGTTGCATAC	FM_187	VA	NYGC	PVM	PVM	PVM_CD163
FM_187-TTCTCTCTCGGCGATC	FM_187	VA	NYGC	MG	Homeo	Homeo_PICALM
FM_187-TCGATTTGTTAACCTG	FM_187	VA	NYGC	PVM	PVM	PVM_CD163
FM_187-TCCGGGACAGTTGAAA	FM_187	VA	NYGC	MG	Adapt	Adapt_HIF1A
FM_187-CAATACGGTTTCGTGA	FM_187	VA	NYGC	PVM	PVM	PVM_CD163
FM_187-TTAGTCTCAGGTTCAT	FM_187	VA	NYGC	PVM	PVM	PVM_CD163
FM_187-TGTGAGTAGCCTTGAT	FM_187	VA	NYGC	PVM	PVM	PVM_CD163
FM_187-CACAGGCAGAGTGTGC	FM_187	VA	NYGC	PVM	PVM	PVM_CD163
FM_187-GGTGAAGCACCTCTAC	FM_187	VA	NYGC	PVM	PVM	PVM_CD163
FM_187-TGGTAGTGTCGCAGTC	FM_187	VA	NYGC	MG	ADAM	ADAM_GPNMB
FM_187-ATCCCTGTCATTGCTT	FM_187	VA	NYGC	PVM	PVM	PVM_CD163
FM_187-CTCTGGTGTAATGCTC	FM_187	VA	NYGC	MG	Adapt	Adapt_IFI44L
FM_187-TCCACGTAGTAACGAT	FM_187	VA	NYGC	PVM	PVM	PVM_CD163
FM_187-ACATGCAGTCATTGCA	FM_187	VA	NYGC	PVM	PVM	PVM_CD163
FM_187-AGATAGATCTTGAACG	FM_187	VA	NYGC	MG	Adapt	Adapt_IFI44L
FM_187-CCTCACAGTAGGTAGC	FM_187	VA	NYGC	PVM	PVM	PVM_CD163
FM_187-CTTCTCTTCGCGTGAC	FM_187	VA	NYGC	PVM	PVM	PVM_CD163
FM_187-GTCAAACCATCTTCGC	FM_187	VA	NYGC	MG	Adapt	Adapt_HSPA1A
FM_187-TCAAGACTCACCATGA	FM_187	VA	NYGC	PVM	PVM	PVM_CD163
FM_187-CTCATGCGTCATAGTC	FM_187	VA	NYGC	PVM	PVM	PVM_CD163
FM_187-CTCCATGTCATCGACA	FM_187	VA	NYGC	MG	Homeo	Homeo_PICALM
FM_187-TTGCCTGAGCCTATTG	FM_187	VA	NYGC	PVM	PVM	PVM_CD163
FM_187-CAGATACGTGTCGCTG	FM_187	VA	NYGC	MG	Adapt	Adapt_HSPA1A
FM_187-TCTGGCTGTTGCTGAT	FM_187	VA	NYGC	MG	Homeo	Homeo_PICALM
FM_187-ACATCGACAACACGAG	FM_187	VA	NYGC	MG	Homeo	Homeo_PICALM
FM_187-ACCTACCTCATTGTTC	FM_187	VA	NYGC	MG	ADAM	ADAM_GPNMB
FM_187-CAAGGGAGTCAGTCTA	FM_187	VA	NYGC	PVM	PVM	PVM_CD163
FM_187-AATCGTGTCATGGTAC	FM_187	VA	NYGC	MG	ADAM	ADAM_GPNMB
FM_187-TCCGATCAGTCTAACC	FM_187	VA	NYGC	MG	ADAM	ADAM_GPNMB
FM_187-CCTATCGGTCCTTTGC	FM_187	VA	NYGC	PVM	PVM	PVM_CD163
FM_187-CAGCAATGTAGACAGC	FM_187	VA	NYGC	PVM	PVM	PVM_CD163
FM_187-CGATGGCAGTCATCCA	FM_187	VA	NYGC	MG	Adapt	Adapt_CCL3
FM_187-CTCTCGAGTCTACAAC	FM_187	VA	NYGC	PVM	PVM	PVM_CD163
FM_187-GAACTGTCATTCAGGT	FM_187	VA	NYGC	PVM	PVM	PVM_CD163
FM_187-GTAACACCATCCCGTT	FM_187	VA	NYGC	MG	Homeo	Homeo_PICALM
FM_187-TCATGTTTCTCTCGCA	FM_187	VA	NYGC	PVM	PVM	PVM_CD163
FM_187-ACTCCCACACAGTGTT	FM_187	VA	NYGC	PVM	PVM	PVM_CD163
FM_187-TGACCCTTCCGCAGTG	FM_187	VA	NYGC	MG	Adapt	Adapt_AIF1
FM_187-CCTCAGTAGAGTTGTA	FM_187	VA	NYGC	MG	ADAM	ADAM_GPNMB
FM_187-ATTCTTGCACAGTATC	FM_187	VA	NYGC	PVM	PVM	PVM_CD163
FM_187-TAATTCCCACTGTGTA	FM_187	VA	NYGC	PVM	PVM	PVM_CD163
FM_187-GTGGAGAGTTCGCGTG	FM_187	VA	NYGC	MG	Adapt	Adapt_AIF1
FM_187-AATGGAATCCCAGTGG	FM_187	VA	NYGC	MG	Adapt	Adapt_AIF1
FM_187-AATCGTGGTGGTCTCG	FM_187	VA	NYGC	MG	Adapt	Adapt_HSPA1A
FM_187-TCATTGTCATGAAGCG	FM_187	VA	NYGC	MG	Homeo	Homeo_PICALM
FM_187-CCATAAGTCCTGGTCT	FM_187	VA	NYGC	MG	Homeo	Homeo_PICALM
FM_187-GACAGCCTCCTAGCCT	FM_187	VA	NYGC	PVM	PVM	PVM_CD163
FM_187-GGAGAACTCGAGAATA	FM_187	VA	NYGC	PVM	PVM	PVM_CD163
FM_187-ATCCACCTCTTCCGTG	FM_187	VA	NYGC	MG	Homeo	Homeo_PICALM
FM_187-CAACAGTCAATACCCA	FM_187	VA	NYGC	MG	Adapt	Adapt_HSPA1A
FM_187-GATGACTTCACCCATC	FM_187	VA	NYGC	PVM	PVM	PVM_CD163
FM_187-TACCTCGTCGATACTG	FM_187	VA	NYGC	MG	Adapt	Adapt_HSPA1A
FM_187-GCACTAATCGCCTTGT	FM_187	VA	NYGC	MG	Homeo	Homeo_PICALM
FM_187-CAGCGTGTCCTAGCGG	FM_187	VA	NYGC	MG	Adapt	Adapt_AIF1
FM_187-GTTAGTGCATCTCGTC	FM_187	VA	NYGC	PVM	PVM	PVM_CD163
FM_187-CCTCCAAGTTCCTTGC	FM_187	VA	NYGC	PVM	PVM	PVM_CD163
FM_187-TACGGGCCATTCAGCA	FM_187	VA	NYGC	PVM	PVM	PVM_CD163
FM_187-GACTATGCATATAGCC	FM_187	VA	NYGC	PVM	PVM	PVM_CD163
FM_187-GGTAACTCACAGTATC	FM_187	VA	NYGC	PVM	PVM	PVM_CD163
FM_187-GTGTTCCAGCGTACAG	FM_187	VA	NYGC	MG	Homeo	Homeo_PICALM
FM_187-CTTCTAACACTACGGC	FM_187	VA	NYGC	PVM	PVM	PVM_CD163
FM_187-GTATTTCTCTTTGCTA	FM_187	VA	NYGC	MG	exAM	exAM_ERN1
FM_187-AACGAAAGTGGCAACA	FM_187	VA	NYGC	MG	Adapt	Adapt_HSPA1A
FM_187-TCATACTCATCACAGT	FM_187	VA	NYGC	MG	Adapt	Adapt_HSPA1A
FM_187-AGGGAGTGTGGACCAA	FM_187	VA	NYGC	PVM	PVM	PVM_CD163
FM_187-GAGGCCTAGTCTTCCC	FM_187	VA	NYGC	MG	exAM	exAM_ERN1
FM_187-TCACGCTAGCTCATAC	FM_187	VA	NYGC	MG	Adapt	Adapt_HIF1A
FM_187-TATTGCTTCTTAATCC	FM_187	VA	NYGC	PVM	PVM	PVM_CD163
FM_187-AACACACTCGAGCCTG	FM_187	VA	NYGC	PVM	PVM	PVM_CD163
FM_187-CGCATGGTCTCCAATT	FM_187	VA	NYGC	PVM	PVM	PVM_CD163
FM_187-GTTGCGGCACTTGAGT	FM_187	VA	NYGC	PVM	PVM	PVM_CD163
FM_187-GCCTGTTTCGGCACTG	FM_187	VA	NYGC	PVM	PVM	PVM_CD163
FM_187-TTTCACATCTGGTCAA	FM_187	VA	NYGC	MG	ADAM	ADAM_GPNMB
FM_187-AGGGTTTAGCTAAGTA	FM_187	VA	NYGC	MG	Homeo	Homeo_PICALM
FM_187-GGAGGTATCTAGGCAT	FM_187	VA	NYGC	PVM	PVM	PVM_CD163
FM_187-CTAACCCCACTTCAAG	FM_187	VA	NYGC	PVM	PVM	PVM_CD163
FM_187-TCAAGTGCATTCTGTT	FM_187	VA	NYGC	MG	ADAM	ADAM_GPNMB
FM_187-CTACGGGTCGGCTGTG	FM_187	VA	NYGC	MG	ADAM	ADAM_GPNMB
FM_187-GGAATGGAGATGAACT	FM_187	VA	NYGC	PVM	PVM	PVM_CD163
FM_187-TCTGGCTTCACTACTT	FM_187	VA	NYGC	MG	Adapt	Adapt_HIF1A
FM_187-GCCCGAATCGTAGCCG	FM_187	VA	NYGC	MG	Adapt	Adapt_AIF1
FM_187-TGTCCCAAGACTCTTG	FM_187	VA	NYGC	PVM	PVM	PVM_CD163
FM_187-CATGCTCCAACTGAAA	FM_187	VA	NYGC	PVM	PVM	PVM_CD163
FM_187-TCATCCGCAAGAAACT	FM_187	VA	NYGC	PVM	PVM	PVM_CD163
FM_187-CGGAATTCAGAAGCTG	FM_187	VA	NYGC	MG	ADAM	ADAM_GPNMB
FM_187-ATCACTTCACCAGCCA	FM_187	VA	NYGC	PVM	PVM	PVM_CD163
FM_187-CACGAATGTGCTCGTG	FM_187	VA	NYGC	PVM	PVM	PVM_CD163
FM_187-CCATCACTCCCGAGTG	FM_187	VA	NYGC	PVM	PVM	PVM_CD163
FM_187-CTTAGGATCTGAATGC	FM_187	VA	NYGC	MG	exAM	exAM_ERN1
FM_187-GTCTCACCAAGTCCCG	FM_187	VA	NYGC	PVM	PVM	PVM_CD163
FM_187-GTTCCGTGTGTAACGG	FM_187	VA	NYGC	PVM	PVM	PVM_CD163
FM_187-TCGCTTGGTTCTCGTC	FM_187	VA	NYGC	MG	Adapt	Adapt_AIF1
FM_187-TCACAAGAGTCATTGC	FM_187	VA	NYGC	PVM	PVM	PVM_CD163
FM_187-CGGGTCAAGGATGAGA	FM_187	VA	NYGC	PVM	PVM	PVM_CD163
FM_187-GAGACTTCACGCTGAC	FM_187	VA	NYGC	PVM	PVM	PVM_CD163
FM_187-TAAGCCATCCTCAGAA	FM_187	VA	NYGC	PVM	PVM	PVM_CD163
FM_187-GCGGAAACACTACGGC	FM_187	VA	NYGC	PVM	PVM	PVM_CD163
FM_187-GTTACAGTCATTACTC	FM_187	VA	NYGC	MG	Adapt	Adapt_AIF1
FM_187-AGGACTTTCCATCGTC	FM_187	VA	NYGC	MG	ADAM	ADAM_GPNMB
FM_187-CCCTAACAGTCATTGC	FM_187	VA	NYGC	PVM	PVM	PVM_CD163
FM_187-CTCAACCCAATTTCCT	FM_187	VA	NYGC	PVM	PVM	PVM_CD163
FM_187-TAGCACACATGCCATA	FM_187	VA	NYGC	MG	Homeo	Homeo_PICALM
FM_187-TGGAACTCAACACGAG	FM_187	VA	NYGC	PVM	PVM	PVM_CD163
FM_187-AGACAAATCCGCTGTT	FM_187	VA	NYGC	PVM	PVM	PVM_CD163
FM_187-AGCCAGCTCCGCAGTG	FM_187	VA	NYGC	MG	Adapt	Adapt_CCL3
FM_187-TGGAGGACATGGTACT	FM_187	VA	NYGC	PVM	PVM	PVM_CD163
FM_187-GTAGGTTGTTCATCTT	FM_187	VA	NYGC	MG	exAM	exAM_ERN1
FM_187-ACCGTTCAGTAGGTTA	FM_187	VA	NYGC	MG	Homeo	Homeo_PICALM
FM_187-TCCACCACACAGTGAG	FM_187	VA	NYGC	PVM	PVM	PVM_CD163
FM_187-CTACCCATCGGTAGAG	FM_187	VA	NYGC	MG	Adapt	Adapt_AIF1
FM_187-GTGATGTGTAGATGTA	FM_187	VA	NYGC	MG	ADAM	ADAM_GPNMB
FM_187-TCGCTCACAATGCAGG	FM_187	VA	NYGC	MG	Homeo	Homeo_PICALM
FM_187-AAGGAATCAAGGATGC	FM_187	VA	NYGC	PVM	PVM	PVM_CD163
FM_187-GATTCTTCAATTGGTC	FM_187	VA	NYGC	MG	Adapt	Adapt_HIF1A
FM_187-GATGCTATCTAGCCTC	FM_187	VA	NYGC	MG	Homeo	Homeo_PICALM
FM_187-CCCAACTAGGTGGCTA	FM_187	VA	NYGC	MG	exAM	exAM_ERN1
FM_187-CAAGGGATCAGCTGTA	FM_187	VA	NYGC	MG	Adapt	Adapt_CCL3
FM_187-TCATTCACACATCATG	FM_187	VA	NYGC	MG	Homeo	Homeo_PICALM
FM_187-TAACTTCTCCCTGTTG	FM_187	VA	NYGC	MG	exAM	exAM_ERN1
FM_187-TCACATTTCAGAATAG	FM_187	VA	NYGC	MG	Homeo	Homeo_PICALM
FM_187-GAACTGTAGTAACCTC	FM_187	VA	NYGC	MG	ADAM	ADAM_GPNMB
FM_187-ACACTGATCTAACGGT	FM_187	VA	NYGC	MG	exAM	exAM_ERN1
FM_187-AACAAGATCTTTACAC	FM_187	VA	NYGC	PVM	PVM	PVM_CD163
FM_187-GGATGTTTCCAAGCCG	FM_187	VA	NYGC	PVM	PVM	PVM_CD163
FM_187-TGATGGTAGACACACG	FM_187	VA	NYGC	MG	Homeo	Homeo_PICALM
FM_187-ACTTTGTCAAAGGGCT	FM_187	VA	NYGC	PVM	PVM	PVM_CD163
FM_187-ACTTCCGCAATGCAGG	FM_187	VA	NYGC	MG	ADAM	ADAM_GPNMB
FM_187-CGATGCGAGCAGCCCT	FM_187	VA	NYGC	PVM	PVM	PVM_CD163
FM_187-CAGTGCGAGGCATCGA	FM_187	VA	NYGC	PVM	PVM	PVM_CD163
FM_187-CATACTTAGTAACGTA	FM_187	VA	NYGC	MG	ADAM	ADAM_GPNMB
FM_187-GTTGTCCGTACGAAAT	FM_187	VA	NYGC	PVM	PVM	PVM_CD163
FM_187-ATGGGTTAGTACTCGT	FM_187	VA	NYGC	MG	Adapt	Adapt_HSPA1A
FM_187-GATGACTTCGGCTGAC	FM_187	VA	NYGC	MG	Adapt	Adapt_HSPA1A
FM_187-CCCTCTCAGTTACGGG	FM_187	VA	NYGC	PVM	PVM	PVM_CD163
FM_187-TTTCGATCATAGTCAC	FM_187	VA	NYGC	PVM	PVM	PVM_CD163
FM_187-AAAGTGATCCAAGCCG	FM_187	VA	NYGC	MG	ADAM	ADAM_GPNMB
FM_187-AAAGTCCTCCATCTCG	FM_187	VA	NYGC	PVM	PVM	PVM_CD163
FM_187-ATTCGTTGTTAGCTAC	FM_187	VA	NYGC	PVM	PVM	PVM_CD163
FM_187-TACAACGCAGCCTACG	FM_187	VA	NYGC	PVM	PVM	PVM_CD163
FM_187-CATGGTACAGATCCTA	FM_187	VA	NYGC	PVM	PVM	PVM_CD163
FM_187-AGGACGATCGCAGATT	FM_187	VA	NYGC	PVM	PVM	PVM_CD163
FM_187-GGTGAAGGTTATCTTC	FM_187	VA	NYGC	PVM	PVM	PVM_CD163
FM_187-TCAGCAAGTGAAAGTT	FM_187	VA	NYGC	PVM	PVM	PVM_CD163
FM_187-TTCTAGTAGCTCTTCC	FM_187	VA	NYGC	PVM	PVM	PVM_CD163
FM_187-ACTTATCGTTAGAGTA	FM_187	VA	NYGC	PVM	PVM	PVM_CD163
FM_187-TGATTTCCATTGGATC	FM_187	VA	NYGC	MG	ADAM	ADAM_GPNMB
FM_187-GAATAGACAATAGTAG	FM_187	VA	NYGC	MG	exAM	exAM_ERN1
FM_187-TTCATGTCACTGAGGA	FM_187	VA	NYGC	MG	ADAM	ADAM_GPNMB
FM_187-CTCCAACAGCAGCCTC	FM_187	VA	NYGC	PVM	PVM	PVM_CD163
FM_187-GTCGTAAGTTGGAGGT	FM_187	VA	NYGC	PVM	PVM	PVM_CD163
FM_187-ATCACGACACCAGTTA	FM_187	VA	NYGC	MG	Homeo	Homeo_PICALM
FM_187-CTTCGGTCATACTTTC	FM_187	VA	NYGC	PVM	PVM	PVM_CD163
FM_187-ATCGATGGTGAATTAG	FM_187	VA	NYGC	MG	Homeo	Homeo_PICALM
FM_187-TTGAGTGTCCGTGTGG	FM_187	VA	NYGC	MG	Adapt	Adapt_AIF1
FM_187-ACCCTTGCACCCTTGT	FM_187	VA	NYGC	MG	Adapt	Adapt_HIST
FM_187-AACCATGGTCCTGTCT	FM_187	VA	NYGC	PVM	PVM	PVM_CD163
FM_187-CATTCCGTCGGAACTT	FM_187	VA	NYGC	MG	ADAM	ADAM_GPNMB
FM_187-ATGCATGTCATCGACA	FM_187	VA	NYGC	MG	Homeo	Homeo_PICALM
FM_187-GGCTGTGCATGGATCT	FM_187	VA	NYGC	MG	Homeo	Homeo_PICALM
FM_187-CTATCTATCCCAGGAC	FM_187	VA	NYGC	PVM	PVM	PVM_CD163
FM_187-TTCGATTGTTTAAGGA	FM_187	VA	NYGC	PVM	PVM	PVM_CD163
FM_187-GGGACCTAGTTCAACC	FM_187	VA	NYGC	MG	ADAM	ADAM_GPNMB
FM_187-GGGTCACTCTGGACTA	FM_187	VA	NYGC	MG	Homeo	Homeo_PICALM
FM_187-ACGTTCCGTATCCCAA	FM_187	VA	NYGC	MG	Homeo	Homeo_PICALM
FM_187-CTACATTGTAAGATTG	FM_187	VA	NYGC	MG	Adapt	Adapt_AIF1
FM_187-CTCTCGACATGGCGCT	FM_187	VA	NYGC	PVM	PVM	PVM_CD163
FM_187-CACAACATCCCATAAG	FM_187	VA	NYGC	MG	ADAM	ADAM_GPNMB
FM_187-CATGCAAGTATGGAAT	FM_187	VA	NYGC	PVM	PVM	PVM_CD163
FM_187-CAGATACTCAACTGGT	FM_187	VA	NYGC	MG	Homeo	Homeo_PICALM
FM_187-TTTGACTGTATTGACC	FM_187	VA	NYGC	PVM	PVM	PVM_CD163
FM_187-CTCATTAGTCCAGCAC	FM_187	VA	NYGC	MG	Homeo	Homeo_PICALM
FM_187-CATTGCCAGACAAGCC	FM_187	VA	NYGC	MG	Adapt	Adapt_HSPA1A
FM_187-AGGCCACCACAACGTT	FM_187	VA	NYGC	PVM	PVM	PVM_CD163
FM_187-AATCACGAGCCATGCC	FM_187	VA	NYGC	MG	Adapt	Adapt_HSPA1A
FM_187-TTGGGTAAGTATAGGT	FM_187	VA	NYGC	MG	Adapt	Adapt_CCL3
FM_187-ATCACTTGTGAGTGAC	FM_187	VA	NYGC	MG	ADAM	ADAM_GPNMB
FM_187-TTGTGTTTCAATCGGT	FM_187	VA	NYGC	MG	ADAM	ADAM_GPNMB
FM_187-ATAGAGACACACAGAG	FM_187	VA	NYGC	MG	Homeo	Homeo_PICALM
FM_187-CCACCATGTGAGGAAA	FM_187	VA	NYGC	PVM	PVM	PVM_CD163
FM_187-TTGTTCAGTCCTGGTG	FM_187	VA	NYGC	MG	Adapt	Adapt_CCL3
FM_187-CTCCAACTCAACTTTC	FM_187	VA	NYGC	MG	exAM	exAM_ERN1
FM_187-AATTCCTCACCAATTG	FM_187	VA	NYGC	PVM	PVM	PVM_CD163
FM_187-GTGAGGACAAGGTCTT	FM_187	VA	NYGC	PVM	PVM	PVM_CD163
FM_187-CTCCATGTCCCATAGA	FM_187	VA	NYGC	PVM	PVM	PVM_CD163
FM_187-TTGATGGCACGATAGG	FM_187	VA	NYGC	PVM	PVM	PVM_CD163
FM_187-GTGAGCCGTATGAGAT	FM_187	VA	NYGC	PVM	PVM	PVM_CD163
FM_187-TGCGGGTCACTATGTG	FM_187	VA	NYGC	MG	Homeo	Homeo_PICALM
FM_187-GGGACAAGTGCGCTCA	FM_187	VA	NYGC	MG	Adapt	Adapt_AIF1
FM_187-GGGCTCACAGAACGCA	FM_187	VA	NYGC	PVM	PVM	PVM_CD163
FM_187-TGGATCAAGACTGGGT	FM_187	VA	NYGC	MG	Adapt	Adapt_HSPA1A
FM_187-GAACACTCATCAGCGC	FM_187	VA	NYGC	PVM	PVM	PVM_CD163
FM_187-ATCACAGCAATTGAGA	FM_187	VA	NYGC	MG	Adapt	Adapt_HSPA1A
FM_187-CATCCACTCGGTAGGA	FM_187	VA	NYGC	PVM	PVM	PVM_CD163
FM_187-AGAAATGTCTGGCCAG	FM_187	VA	NYGC	PVM	PVM	PVM_CD163
FM_187-AAAGAACAGTGTCATC	FM_187	VA	NYGC	MG	Adapt	Adapt_HSPA1A
FM_187-TATTGGGGTTGGACTT	FM_187	VA	NYGC	MG	Homeo	Homeo_PICALM
FM_187-GTCTAGAGTTCCCACT	FM_187	VA	NYGC	PVM	PVM	PVM_CD163
FM_187-CAACGATTCTGCGGAC	FM_187	VA	NYGC	PVM	PVM	PVM_CD163
FM_187-CTCCGATAGTAAACGT	FM_187	VA	NYGC	PVM	PVM	PVM_CD163
FM_187-TGGATCACATCTGTTT	FM_187	VA	NYGC	PVM	PVM	PVM_CD163
FM_187-GTACAGTAGTTAGAAC	FM_187	VA	NYGC	MG	exAM	exAM_ERN1
FM_187-TCACTATCATCCGGCA	FM_187	VA	NYGC	PVM	PVM	PVM_CD163
FM_187-CTGGACGTCACTTCTA	FM_187	VA	NYGC	MG	Homeo	Homeo_PICALM
FM_187-GAGACCCAGTCTCTGA	FM_187	VA	NYGC	PVM	PVM	PVM_CD163
FM_187-TTCACGCTCCTGTACC	FM_187	VA	NYGC	MG	Homeo	Homeo_PICALM
FM_187-CACCAAAAGATTAGAC	FM_187	VA	NYGC	PVM	PVM	PVM_CD163
FM_187-GGAGCAATCCTGTAAG	FM_187	VA	NYGC	PVM	PVM	PVM_CD163
FM_187-TCTACATCAGAGATTA	FM_187	VA	NYGC	MG	Homeo	Homeo_PICALM
FM_187-GTAATCGGTTACCTTT	FM_187	VA	NYGC	MG	Adapt	Adapt_HIST
FM_187-TGATCTTCATCCAATG	FM_187	VA	NYGC	PVM	PVM	PVM_CD163
FM_187-GTAATCGGTCTCAAGT	FM_187	VA	NYGC	MG	ADAM	ADAM_GPNMB
FM_187-ACCATTTTCAGACTGT	FM_187	VA	NYGC	MG	Homeo	Homeo_PICALM
FM_187-TAGTGCAGTCAAAGAT	FM_187	VA	NYGC	PVM	PVM	PVM_CD163
FM_187-ACATGCACACCCTATC	FM_187	VA	NYGC	PVM	PVM	PVM_CD163
FM_187-ACAACCAAGCGTTCCG	FM_187	VA	NYGC	PVM	PVM	PVM_CD163
FM_187-GTGCTGGGTGACGTCC	FM_187	VA	NYGC	PVM	PVM	PVM_CD163
FM_187-TCATATCCAGCTCATA	FM_187	VA	NYGC	MG	Homeo	Homeo_PICALM
FM_187-CACAACACAAGGTCTT	FM_187	VA	NYGC	PVM	PVM	PVM_CD163
FM_187-CTCCATGAGGTCATCT	FM_187	VA	NYGC	PVM	PVM	PVM_CD163
FM_187-CAGATTGTCTAGCAAC	FM_187	VA	NYGC	MG	Adapt	Adapt_HSPA1A
FM_187-GAACGTTCAACGGCCT	FM_187	VA	NYGC	PVM	PVM	PVM_CD163
FM_187-CAACAGTTCCTTCTAA	FM_187	VA	NYGC	PVM	PVM	PVM_CD163
FM_187-CCTCTAGCACAATGCT	FM_187	VA	NYGC	MG	Homeo	Homeo_PICALM
FM_187-GTTATGGAGCTCACTA	FM_187	VA	NYGC	PVM	PVM	PVM_CD163
FM_187-GTGTTAGAGACATATG	FM_187	VA	NYGC	MG	Homeo	Homeo_PICALM
FM_187-TAAGCACTCGAGTCTA	FM_187	VA	NYGC	PVM	PVM	PVM_CD163
FM_187-AGAACCTTCTCCTGTG	FM_187	VA	NYGC	PVM	PVM	PVM_CD163
FM_187-GAAGCGAGTCACTCAA	FM_187	VA	NYGC	PVM	PVM	PVM_CD163
FM_187-TTTGACTGTCTCTCAC	FM_187	VA	NYGC	PVM	PVM	PVM_CD163
FM_187-ATTCTTGGTAAGACCG	FM_187	VA	NYGC	MG	Adapt	Adapt_HSPA1A
FM_187-AAAGGTATCCAGTTCC	FM_187	VA	NYGC	MG	Homeo	Homeo_PICALM
FM_187-TTCCTAATCGAACCAT	FM_187	VA	NYGC	PVM	PVM	PVM_CD163
FM_187-CTCCAACCAGCGTATT	FM_187	VA	NYGC	PVM	PVM	PVM_CD163
FM_187-TAAGCCACATGATGCT	FM_187	VA	NYGC	MG	Adapt	Adapt_HSPA1A
FM_187-ATTATCCTCAATCAGC	FM_187	VA	NYGC	PVM	PVM	PVM_CD163
FM_187-GGCACGTAGCCATATC	FM_187	VA	NYGC	MG	Adapt	Adapt_IFI44L
FM_187-CTCATTAGTAGCGTCC	FM_187	VA	NYGC	PVM	PVM	PVM_CD163
FM_187-TCCATCGAGTAACCTC	FM_187	VA	NYGC	MG	Adapt	Adapt_HSPA1A
FM_187-AAGCATCAGAGAGCCT	FM_187	VA	NYGC	PVM	PVM	PVM_CD163
FM_187-AATTTCCTCCTCTCGA	FM_187	VA	NYGC	MG	ADAM	ADAM_GPNMB
FM_187-TGCTCGTTCCCGAGAC	FM_187	VA	NYGC	PVM	PVM	PVM_CD163
FM_187-CACAGGCGTGACACGA	FM_187	VA	NYGC	MG	Adapt	Adapt_AIF1
FM_187-AGCGATTCAAGTCCCG	FM_187	VA	NYGC	PVM	PVM	PVM_CD163
FM_187-CCTCCAACATCTAGAC	FM_187	VA	NYGC	PVM	PVM	PVM_CD163
FM_187-GCGGATCCACCCGTAG	FM_187	VA	NYGC	MG	ADAM	ADAM_GPNMB
FM_187-GTGGCGTCAACTCCAA	FM_187	VA	NYGC	MG	Homeo	Homeo_PICALM
FM_187-TTGGGTATCAGGAGAC	FM_187	VA	NYGC	PVM	PVM	PVM_CD163
FM_187-CCTCAGTGTAGAGTTA	FM_187	VA	NYGC	PVM	PVM	PVM_CD163
FM_187-CGGACACAGTTCTCTT	FM_187	VA	NYGC	PVM	PVM	PVM_CD163
FM_187-CGTAGTAAGACTCGAG	FM_187	VA	NYGC	MG	Adapt	Adapt_AIF1
FM_187-TCACAAGGTTGCCGCA	FM_187	VA	NYGC	PVM	PVM	PVM_CD163
FM_187-CCCTCAAAGTTACTCG	FM_187	VA	NYGC	PVM	PVM	PVM_CD163
FM_187-TTACCATCACAAGCAG	FM_187	VA	NYGC	MG	Homeo	Homeo_PICALM
FM_187-ATGAGGGAGTGCACCC	FM_187	VA	NYGC	MG	Adapt	Adapt_AIF1
FM_187-AAGTGAAGTCGAACGA	FM_187	VA	NYGC	MG	Adapt	Adapt_CCL3
FM_187-AGATCCAGTATGAAAC	FM_187	VA	NYGC	PVM	PVM	PVM_CD163
FM_187-GCTACCTTCGTCTACC	FM_187	VA	NYGC	MG	Homeo	Homeo_PICALM
FM_187-TATGTTCAGTGGACGT	FM_187	VA	NYGC	MG	Adapt	Adapt_HIF1A
FM_187-GATGATCCAAATGATG	FM_187	VA	NYGC	MG	Adapt	Adapt_HSPA1A
FM_187-TGCATCCTCGAACGCC	FM_187	VA	NYGC	PVM	PVM	PVM_CD163
FM_187-TTCATTGTCCATCTGC	FM_187	VA	NYGC	MG	Homeo	Homeo_PICALM
FM_187-TGAGCATGTCCTGGGT	FM_187	VA	NYGC	PVM	PVM	PVM_CD163
FM_187-TTTGACTCAGACTGCC	FM_187	VA	NYGC	PVM	PVM	PVM_CD163
FM_187-AACGGGAGTGCACATT	FM_187	VA	NYGC	MG	Adapt	Adapt_AIF1
FM_187-CTAGACACATTATGCG	FM_187	VA	NYGC	MG	Adapt	Adapt_IFI44L
FM_187-TAGTGCAAGCAATTAG	FM_187	VA	NYGC	PVM	PVM	PVM_CD163
FM_187-AACTTCTAGGCTTCCG	FM_187	VA	NYGC	PVM	PVM	PVM_CD163
FM_187-GAAGTAAAGGTAGTAT	FM_187	VA	NYGC	PVM	PVM	PVM_CD163
FM_187-TAGACCATCGCAATTG	FM_187	VA	NYGC	PVM	PVM	PVM_CD163
FM_187-GCTTTCGCACTCTCGT	FM_187	VA	NYGC	PVM	PVM	PVM_CD163
FM_187-CCTGCATGTACGCTTA	FM_187	VA	NYGC	PVM	PVM	PVM_CD163
FM_187-CCTCATGCACGCGCAT	FM_187	VA	NYGC	PVM	PVM	PVM_CD163
FM_187-GATGAGGGTTCAAGTC	FM_187	VA	NYGC	MG	Adapt	Adapt_AIF1
FM_187-TGGTACAAGCCTAACT	FM_187	VA	NYGC	PVM	PVM	PVM_CD163
FM_187-TGCACGGGTTATGACC	FM_187	VA	NYGC	PVM	PVM	PVM_CD163
FM_187-GCATCGGCAAAGGCGT	FM_187	VA	NYGC	MG	exAM	exAM_ERN1
FM_187-GTGTAACGTGCTGTCG	FM_187	VA	NYGC	MG	Adapt	Adapt_HSPA1A
FM_187-TCTCAGCAGGTACCTT	FM_187	VA	NYGC	PVM	PVM	PVM_CD163
FM_187-GTGGAAGCAACCGCTG	FM_187	VA	NYGC	PVM	PVM	PVM_CD163
FM_187-CGCATAACATCATCTT	FM_187	VA	NYGC	PVM	PVM	PVM_CD163
FM_187-GCCATTCCATGTCGTA	FM_187	VA	NYGC	PVM	PVM	PVM_CD163
FM_187-CAGTTCCAGTGCACCC	FM_187	VA	NYGC	PVM	PVM	PVM_CD163
FM_187-TGTGTGACATGAATCC	FM_187	VA	NYGC	PVM	PVM	PVM_CD163
FM_187-GAGACTTGTTGGACTT	FM_187	VA	NYGC	MG	Prolif	Prolif_MKI67
FM_187-CGCGTGACATCGGTTA	FM_187	VA	NYGC	PVM	PVM	PVM_CD163
FM_187-TTGTTTGGTCATCGGC	FM_187	VA	NYGC	PVM	PVM	PVM_CD163
FM_187-ATTCACTGTACGACTT	FM_187	VA	NYGC	MG	Adapt	Adapt_HIF1A
FM_187-GTGCAGCGTTCTATCT	FM_187	VA	NYGC	MG	ADAM	ADAM_GPNMB
FM_187-TCCTCTTTCGACGAGA	FM_187	VA	NYGC	PVM	PVM	PVM_CD163
FM_187-TGGAGAGTCCAAAGGG	FM_187	VA	NYGC	PVM	PVM	PVM_CD163
FM_187-GATTTCTAGCACAAAT	FM_187	VA	NYGC	MG	exAM	exAM_ERN1
FM_187-GCCAACGTCCTCATAT	FM_187	VA	NYGC	MG	ADAM	ADAM_GPNMB
FM_187-GCGATCGCATTAGGAA	FM_187	VA	NYGC	MG	ADAM	ADAM_GPNMB
FM_187-CATACTTAGAATTCAG	FM_187	VA	NYGC	MG	Adapt	Adapt_CCL3
FM_187-TTCCGTGCACGAGGTA	FM_187	VA	NYGC	MG	Homeo	Homeo_PICALM
FM_187-TTCATGTGTCACTACA	FM_187	VA	NYGC	PVM	PVM	PVM_CD163
FM_187-AGACAAAAGGCATCGA	FM_187	VA	NYGC	MG	Homeo	Homeo_PICALM
FM_187-TGCTTCGAGCCACTCG	FM_187	VA	NYGC	MG	exAM	exAM_ERN1
FM_187-CATTCTACAAGAGGCT	FM_187	VA	NYGC	PVM	PVM	PVM_CD163
FM_187-ACCCAAACAGTGTATC	FM_187	VA	NYGC	PVM	PVM	PVM_CD163
FM_187-CTGGACGGTAATGTGA	FM_187	VA	NYGC	PVM	PVM	PVM_CD163
FM_187-TAATTCCTCTTGGATG	FM_187	VA	NYGC	PVM	PVM	PVM_CD163
FM_187-GAGAAATCACTTACAG	FM_187	VA	NYGC	MG	ADAM	ADAM_GPNMB
FM_187-ATGAGTCCACGTTGGC	FM_187	VA	NYGC	MG	ADAM	ADAM_GPNMB
FM_187-CTATCTACAACCCTCT	FM_187	VA	NYGC	PVM	PVM	PVM_CD163
FM_187-TACCTCGCAGGACTAG	FM_187	VA	NYGC	PVM	PVM	PVM_CD163
FM_187-AGCGCCAAGCTTTCCC	FM_187	VA	NYGC	MG	Homeo	Homeo_PICALM
FM_187-CTGGACGGTACTCCCT	FM_187	VA	NYGC	MG	exAM	exAM_ERN1
FM_187-CATCAAGGTCAAGCGA	FM_187	VA	NYGC	MG	Homeo	Homeo_PICALM
FM_187-CTCGAGGTCCGCACTT	FM_187	VA	NYGC	PVM	PVM	PVM_CD163
FM_187-GGGACTCCATTGGATC	FM_187	VA	NYGC	PVM	PVM	PVM_CD163
FM_187-AGTACCACACGGCCAT	FM_187	VA	NYGC	PVM	PVM	PVM_CD163
FM_187-CGAGTGCAGCTCGAAG	FM_187	VA	NYGC	MG	Adapt	Adapt_HIF1A
FM_187-CGTGAATGTGAGTTTC	FM_187	VA	NYGC	PVM	PVM	PVM_CD163
FM_187-AGGATCTTCCCAGTGG	FM_187	VA	NYGC	PVM	PVM	PVM_CD163
FM_187-TGCTTCGAGAGCCTGA	FM_187	VA	NYGC	MG	Homeo	Homeo_PICALM
FM_187-TCATACTTCGGATACT	FM_187	VA	NYGC	PVM	PVM	PVM_CD163
FM_187-TCACATTGTTGAATCC	FM_187	VA	NYGC	MG	Homeo	Homeo_PICALM
FM_187-CTCGAGGAGTAAGCAT	FM_187	VA	NYGC	MG	ADAM	ADAM_GPNMB
FM_187-ACTTAGGGTGAGACCA	FM_187	VA	NYGC	MG	ADAM	ADAM_GPNMB
FM_187-TGCTTGCTCTTTCCGG	FM_187	VA	NYGC	MG	Adapt	Adapt_AIF1
FM_187-TTGTTCAAGGTGCATG	FM_187	VA	NYGC	PVM	PVM	PVM_CD163
FM_187-TCACGCTCATGACGAG	FM_187	VA	NYGC	PVM	PVM	PVM_CD163
FM_187-TCGACCTAGGAGATAG	FM_187	VA	NYGC	PVM	PVM	PVM_CD163
FM_187-GCAGCTGGTCCAGGTC	FM_187	VA	NYGC	MG	exAM	exAM_ERN1
FM_187-TGGAACTTCCGTTTCG	FM_187	VA	NYGC	PVM	PVM	PVM_CD163
FM_187-GTTAGTGGTTCAGCGC	FM_187	VA	NYGC	MG	exAM	exAM_ERN1
FM_187-CACCAAAGTAGTATAG	FM_187	VA	NYGC	PVM	PVM	PVM_CD163
FM_187-TTCCTAAGTTGGCTAT	FM_187	VA	NYGC	MG	Adapt	Adapt_HIF1A
FM_187-TGTTCTACATCCTTGC	FM_187	VA	NYGC	MG	Adapt	Adapt_AIF1
FM_187-TGCTGAAGTCCTACAA	FM_187	VA	NYGC	PVM	PVM	PVM_CD163
FM_187-TGGTGATCAATTAGGA	FM_187	VA	NYGC	MG	Adapt	Adapt_AIF1
FM_187-GATTCTTGTACTAAGA	FM_187	VA	NYGC	PVM	PVM	PVM_CD163
FM_187-AAGCGTTCAACAGATA	FM_187	VA	NYGC	PVM	PVM	PVM_CD163
FM_187-ACCACAAAGAAAGTCT	FM_187	VA	NYGC	PVM	PVM	PVM_CD163
FM_187-GATGTTGAGTGCGCTC	FM_187	VA	NYGC	MG	ADAM	ADAM_GPNMB
FM_187-GCTTTCGCAGACTCTA	FM_187	VA	NYGC	PVM	PVM	PVM_CD163
FM_187-GATTGGTAGTAACGAT	FM_187	VA	NYGC	PVM	PVM	PVM_CD163
FM_187-TGATTCTTCTGCTAGA	FM_187	VA	NYGC	MG	Homeo	Homeo_PICALM
FM_187-AAGTACCGTGAAGCTG	FM_187	VA	NYGC	PVM	PVM	PVM_CD163
FM_187-GTGCACGCACTCAGAT	FM_187	VA	NYGC	PVM	PVM	PVM_CD163
FM_187-TTTGATCTCTCCCAAC	FM_187	VA	NYGC	MG	Homeo	Homeo_PICALM
FM_187-CCGGGTATCTACCACC	FM_187	VA	NYGC	MG	ADAM	ADAM_GPNMB
FM_187-GCGAGAAGTAGGACTG	FM_187	VA	NYGC	PVM	PVM	PVM_CD163
FM_187-GCCTGTTAGATTGGGC	FM_187	VA	NYGC	PVM	PVM	PVM_CD163
FM_187-GAGAAATCATCCAATG	FM_187	VA	NYGC	MG	Adapt	Adapt_HIST
FM_187-ACAGGGAGTGTTCCAA	FM_187	VA	NYGC	MG	ADAM	ADAM_GPNMB
FM_187-CTAACTTCACGACGAA	FM_187	VA	NYGC	MG	Homeo	Homeo_PICALM
FM_187-GAGTTACAGAGGCTGT	FM_187	VA	NYGC	PVM	PVM	PVM_CD163
FM_187-TTTGTTGCACGCCACA	FM_187	VA	NYGC	PVM	PVM	PVM_CD163
FM_187-CAGCCAGAGTGCAACG	FM_187	VA	NYGC	PVM	PVM	PVM_CD163
FM_187-AAGTGAAAGTAATACG	FM_187	VA	NYGC	MG	Homeo	Homeo_PICALM
FM_187-CCCTGATTCTCCTGAC	FM_187	VA	NYGC	PVM	PVM	PVM_CD163
FM_187-TCTTTGAGTCGACTTA	FM_187	VA	NYGC	MG	Adapt	Adapt_HSPA1A
FM_187-TTCTTCCAGTTTGAGA	FM_187	VA	NYGC	MG	ADAM	ADAM_GPNMB
FM_187-TCCTGCAAGTAAGGGA	FM_187	VA	NYGC	PVM	PVM	PVM_CD163
FM_187-ATCGATGTCATCCCGT	FM_187	VA	NYGC	PVM	PVM	PVM_CD163
FM_187-AGGTTGTGTGATATAG	FM_187	VA	NYGC	PVM	PVM	PVM_CD163
FM_187-TCATCATTCTATACGG	FM_187	VA	NYGC	PVM	PVM	PVM_CD163
FM_187-GGAGGATGTCTCTCCA	FM_187	VA	NYGC	MG	exAM	exAM_ERN1
FM_187-CCTCAGTTCCTCATAT	FM_187	VA	NYGC	MG	Adapt	Adapt_IFI44L
FM_187-CCTAACCCAAGGCCTC	FM_187	VA	NYGC	PVM	PVM	PVM_CD163
FM_187-ACGATCATCGCGGACT	FM_187	VA	NYGC	PVM	PVM	PVM_CD163
FM_187-TTCCACGTCAATCCGA	FM_187	VA	NYGC	PVM	PVM	PVM_CD163
FM_187-GGCACGTGTGACTAAA	FM_187	VA	NYGC	MG	Homeo	Homeo_PICALM
FM_187-CAACGATGTAATGCGG	FM_187	VA	NYGC	MG	ADAM	ADAM_GPNMB
FM_187-ATCATTCGTGAATTGA	FM_187	VA	NYGC	MG	Adapt	Adapt_IFI44L
FM_187-GCGTTTCAGCCTCAAT	FM_187	VA	NYGC	MG	exAM	exAM_ERN1
FM_187-CAGCCAGGTACACGTT	FM_187	VA	NYGC	PVM	PVM	PVM_CD163
FM_187-TCACATTTCACTGCTC	FM_187	VA	NYGC	PVM	PVM	PVM_CD163
FM_187-GTAACCACAATTGCTG	FM_187	VA	NYGC	MG	Adapt	Adapt_HSPA1A
FM_187-TTTGATCCACAAGTTC	FM_187	VA	NYGC	MG	Homeo	Homeo_PICALM
FM_187-TTACCGCTCAGAACCT	FM_187	VA	NYGC	MG	ADAM	ADAM_GPNMB
FM_187-GTTCCGTGTCATATGC	FM_187	VA	NYGC	MG	exAM	exAM_ERN1
FM_187-AATTTCCAGACAGCGT	FM_187	VA	NYGC	PVM	PVM	PVM_CD163
FM_187-TTCTCTCTCCGTGGCA	FM_187	VA	NYGC	PVM	PVM	PVM_CD163
FM_187-CTTCAATTCCTACGAA	FM_187	VA	NYGC	PVM	PVM	PVM_CD163
FM_187-TCGTAGAGTGGAACCA	FM_187	VA	NYGC	PVM	PVM	PVM_CD163
FM_187-ATGGGAGGTTTGGGTT	FM_187	VA	NYGC	MG	ADAM	ADAM_GPNMB
FM_187-ACAGGGACACTCCTGT	FM_187	VA	NYGC	PVM	PVM	PVM_CD163
FM_187-TTCGGTCTCCTTATAC	FM_187	VA	NYGC	MG	Homeo	Homeo_PICALM
FM_187-ATGAAAGTCTCGGTAA	FM_187	VA	NYGC	MG	Prolif	Prolif_MKI67
FM_187-TGTCCCATCTCACCCA	FM_187	VA	NYGC	MG	ADAM	ADAM_GPNMB
FM_187-ATACCGACAGTTGTTG	FM_187	VA	NYGC	PVM	PVM	PVM_CD163
FM_187-GGGTGTCTCGATACGT	FM_187	VA	NYGC	PVM	PVM	PVM_CD163
FM_187-GGTCACGGTACAATAG	FM_187	VA	NYGC	MG	Adapt	Adapt_AIF1
FM_187-TCTAACTCACTAGAGG	FM_187	VA	NYGC	PVM	PVM	PVM_CD163
FM_187-GTAGTACAGCTTCGTA	FM_187	VA	NYGC	MG	Homeo	Homeo_PICALM
FM_187-GACATCAAGCCTGACC	FM_187	VA	NYGC	PVM	PVM	PVM_CD163
FM_187-CATGGATCACTTGAAC	FM_187	VA	NYGC	MG	Adapt	Adapt_HSPA1A
FM_187-GTCTAGAGTCGGAACA	FM_187	VA	NYGC	PVM	PVM	PVM_CD163
FM_187-GGAGGTACACTTCAAG	FM_187	VA	NYGC	MG	Adapt	Adapt_HIF1A
FM_187-GAGACCCCACTACGGC	FM_187	VA	NYGC	PVM	PVM	PVM_CD163
FM_187-TGAATCGGTCAAGCCC	FM_187	VA	NYGC	PVM	PVM	PVM_CD163
FM_187-TTCTGTATCCTGTACC	FM_187	VA	NYGC	MG	Homeo	Homeo_PICALM
FM_187-TTAATCCTCTGGGCCA	FM_187	VA	NYGC	MG	Adapt	Adapt_CCL3
FM_187-GCCGATGTCTGATTCT	FM_187	VA	NYGC	MG	Adapt	Adapt_HIST
FM_187-CAGTTCCTCCACTTTA	FM_187	VA	NYGC	PVM	PVM	PVM_CD163
FM_187-CTGGACGGTTGCTTGA	FM_187	VA	NYGC	MG	exAM	exAM_ERN1
FM_187-CATCCCACAATATCCG	FM_187	VA	NYGC	MG	Homeo	Homeo_PICALM
FM_187-GTGACGCAGAGCCGTA	FM_187	VA	NYGC	PVM	PVM	PVM_CD163
FM_187-GACATCATCTAAGCGT	FM_187	VA	NYGC	PVM	PVM	PVM_CD163
FM_187-CTCCACACATATGGCT	FM_187	VA	NYGC	PVM	PVM	PVM_CD163
FM_187-CAGTTAGAGTCAGCCC	FM_187	VA	NYGC	PVM	PVM	PVM_CD163
FM_187-GTAACCATCTTCCACG	FM_187	VA	NYGC	MG	ADAM	ADAM_GPNMB
FM_187-GCAACATTCCCAGTGG	FM_187	VA	NYGC	PVM	PVM	PVM_CD163
FM_187-CCGTGAGTCTCTGAGA	FM_187	VA	NYGC	MG	Homeo	Homeo_PICALM
FM_187-AGTAACCTCCTGTAGA	FM_187	VA	NYGC	PVM	PVM	PVM_CD163
FM_187-CTCATGCTCTTGTTAC	FM_187	VA	NYGC	PVM	PVM	PVM_CD163
FM_187-GTTACAGGTAGTTACC	FM_187	VA	NYGC	PVM	PVM	PVM_CD163
FM_187-TCTCTGGTCCAAGAGG	FM_187	VA	NYGC	MG	Adapt	Adapt_HSPA1A
FM_187-GCATGATCATCATTGG	FM_187	VA	NYGC	PVM	PVM	PVM_CD163
FM_187-ATCTCTAGTTTGGCTA	FM_187	VA	NYGC	PVM	PVM	PVM_CD163
FM_187-TTCGGTCTCGCCTCTA	FM_187	VA	NYGC	PVM	PVM	PVM_CD163
FM_187-AACGAAAGTTCAGCTA	FM_187	VA	NYGC	PVM	PVM	PVM_CD163
FM_187-ATGCCTCTCTTCACAT	FM_187	VA	NYGC	MG	Homeo	Homeo_PICALM
FM_187-CCAATGATCTGAGAGG	FM_187	VA	NYGC	MG	ADAM	ADAM_GPNMB
FM_187-AGGATAATCTAACACG	FM_187	VA	NYGC	MG	Adapt	Adapt_CCL3
FM_187-CAACCTCAGGCACTCC	FM_187	VA	NYGC	MG	ADAM	ADAM_GPNMB
FM_187-TTAGTCTTCTACACAG	FM_187	VA	NYGC	PVM	PVM	PVM_CD163
FM_187-TTAGGGTTCCAGCAAT	FM_187	VA	NYGC	PVM	PVM	PVM_CD163
FM_187-CCTTCAGTCGCTCCTA	FM_187	VA	NYGC	PVM	PVM	PVM_CD163
FM_187-GGAGGATTCGTGTGGC	FM_187	VA	NYGC	PVM	PVM	PVM_CD163
FM_187-TACATTCGTCCACGCA	FM_187	VA	NYGC	PVM	PVM	PVM_CD163
FM_187-AAAGGTACACCCAATA	FM_187	VA	NYGC	PVM	PVM	PVM_CD163
FM_187-CACTAAGGTCAAAGTA	FM_187	VA	NYGC	PVM	PVM	PVM_CD163
FM_187-GAGAAATAGTATCTGC	FM_187	VA	NYGC	PVM	PVM	PVM_CD163
FM_187-TCGGGTGAGGAGGGTG	FM_187	VA	NYGC	MG	Adapt	Adapt_AIF1
FM_187-TCATACTCACATCCCT	FM_187	VA	NYGC	PVM	PVM	PVM_CD163
FM_187-GTCATCCAGAAGTCTA	FM_187	VA	NYGC	PVM	PVM	PVM_CD163
FM_187-GTTCGCTTCGTGCATA	FM_187	VA	NYGC	PVM	PVM	PVM_CD163
FM_187-AAGCATCTCGGCTTGG	FM_187	VA	NYGC	MG	Adapt	Adapt_HSPA1A
FM_187-ATGCGATAGGGCAACT	FM_187	VA	NYGC	PVM	PVM	PVM_CD163
FM_187-TCTGCCAAGATGGCGT	FM_187	VA	NYGC	MG	ADAM	ADAM_GPNMB
FM_187-CCTGTTGTCACTAGCA	FM_187	VA	NYGC	MG	ADAM	ADAM_GPNMB
FM_187-CATCGCTTCACACCCT	FM_187	VA	NYGC	PVM	PVM	PVM_CD163
FM_187-GGTAGAGCAGCTATTG	FM_187	VA	NYGC	MG	Adapt	Adapt_HSPA1A
FM_187-GGGTTATCATGTACGT	FM_187	VA	NYGC	MG	Homeo	Homeo_PICALM
FM_187-CCCGGAATCAAGCCCG	FM_187	VA	NYGC	PVM	PVM	PVM_CD163
FM_187-AACCAACTCTCCATAT	FM_187	VA	NYGC	PVM	PVM	PVM_CD163
FM_187-CTTCGGTGTGTCCACG	FM_187	VA	NYGC	PVM	PVM	PVM_CD163
FM_187-AACACACGTCCATCTC	FM_187	VA	NYGC	MG	ADAM	ADAM_GPNMB
FM_187-TTGTGTTAGGAACGAA	FM_187	VA	NYGC	PVM	PVM	PVM_CD163
FM_187-GGTAATCAGAAGCTGC	FM_187	VA	NYGC	PVM	PVM	PVM_CD163
FM_187-GATAGCTCATTGGATC	FM_187	VA	NYGC	PVM	PVM	PVM_CD163
FM_187-GCCAGTGGTTCTAACG	FM_187	VA	NYGC	MG	ADAM	ADAM_GPNMB
FM_187-CGCCATTAGCGTCGAA	FM_187	VA	NYGC	PVM	PVM	PVM_CD163
FM_187-GAGAGGTAGGATGAGA	FM_187	VA	NYGC	MG	Homeo	Homeo_PICALM
FM_187-AGCCAGCGTCATCGCG	FM_187	VA	NYGC	PVM	PVM	PVM_CD163
FM_187-TTACAGGTCGGCTCTT	FM_187	VA	NYGC	PVM	PVM	PVM_CD163
FM_187-TCATGCCCAAACTCGT	FM_187	VA	NYGC	MG	ADAM	ADAM_GPNMB
FM_187-TCGGGCAAGGCATGGT	FM_187	VA	NYGC	MG	Homeo	Homeo_PICALM
FM_187-AAAGAACTCTAGCATG	FM_187	VA	NYGC	PVM	PVM	PVM_CD163
FM_187-GCACATACAGTACTAC	FM_187	VA	NYGC	PVM	PVM	PVM_CD163
FM_187-AAGGAATGTTGGCCTG	FM_187	VA	NYGC	MG	Homeo	Homeo_PICALM
FM_187-TATGTTCTCGTAGGGA	FM_187	VA	NYGC	PVM	PVM	PVM_CD163
FM_187-CATCCGTCAAGTGGAC	FM_187	VA	NYGC	PVM	PVM	PVM_CD163
FM_187-TGATCTTGTCGTTCAA	FM_187	VA	NYGC	PVM	PVM	PVM_CD163
FM_187-CCTAACCCACATAACC	FM_187	VA	NYGC	PVM	PVM	PVM_CD163
FM_187-CGATGGCTCGCACTCT	FM_187	VA	NYGC	MG	Homeo	Homeo_PICALM
FM_187-AGACCATTCGGAATTC	FM_187	VA	NYGC	MG	ADAM	ADAM_GPNMB
FM_187-CGAAGGAAGTTCACTG	FM_187	VA	NYGC	PVM	PVM	PVM_CD163
FM_187-GCCCAGATCCGCCTAT	FM_187	VA	NYGC	MG	Homeo	Homeo_PICALM
FM_187-AATCACGTCCGAGTGC	FM_187	VA	NYGC	MG	Homeo	Homeo_PICALM
FM_187-AAAGGATAGTCTAACC	FM_187	VA	NYGC	MG	Homeo	Homeo_PICALM
FM_187-GAGATGGCAAGATCCT	FM_187	VA	NYGC	MG	ADAM	ADAM_GPNMB
FM_187-ATGGGTTCACTGCACG	FM_187	VA	NYGC	PVM	PVM	PVM_CD163
FM_187-GTTACCCTCTGACAGT	FM_187	VA	NYGC	PVM	PVM	PVM_CD163
FM_187-CACAACAAGCTGAGCA	FM_187	VA	NYGC	PVM	PVM	PVM_CD163
FM_187-CACTAAGCAGATCCAT	FM_187	VA	NYGC	MG	Homeo	Homeo_PICALM
FM_187-ATCCGTCCACTGTGAT	FM_187	VA	NYGC	MG	Adapt	Adapt_AIF1
FM_187-CTGCATCGTGAGCCAA	FM_187	VA	NYGC	PVM	PVM	PVM_CD163
FM_187-CGTTAGAAGTATTAGG	FM_187	VA	NYGC	MG	Adapt	Adapt_CCL3
FM_187-GCCCAGAAGCCTATTG	FM_187	VA	NYGC	MG	Homeo	Homeo_PICALM
FM_187-GGTCTGGGTTAGAAAC	FM_187	VA	NYGC	PVM	PVM	PVM_CD163
FM_187-TCATCATCACATGAAA	FM_187	VA	NYGC	PVM	PVM	PVM_CD163
FM_187-ATTGTTCAGGCCATAG	FM_187	VA	NYGC	PVM	PVM	PVM_CD163
FM_187-GCCATTCCACTTGTGA	FM_187	VA	NYGC	PVM	PVM	PVM_CD163
FM_187-ACGGTTAGTGTGTCCG	FM_187	VA	NYGC	MG	Homeo	Homeo_PICALM
FM_187-TCACGGGTCCAACCGG	FM_187	VA	NYGC	PVM	PVM	PVM_CD163
FM_187-ATCATTCGTACCACGC	FM_187	VA	NYGC	PVM	PVM	PVM_CD163
FM_187-AGGATAACATGTAACC	FM_187	VA	NYGC	PVM	PVM	PVM_CD163
FM_187-TCACTATGTAGCACAG	FM_187	VA	NYGC	MG	Adapt	Adapt_HIF1A
FM_187-GCACGGTTCCATCTAT	FM_187	VA	NYGC	MG	Homeo	Homeo_PICALM
FM_187-CCTAAGAAGCACGATG	FM_187	VA	NYGC	PVM	PVM	PVM_CD163
FM_187-AGATGCTGTTACCCAA	FM_187	VA	NYGC	PVM	PVM	PVM_CD163
FM_187-CGGTCAGTCTCTATAC	FM_187	VA	NYGC	MG	Homeo	Homeo_PICALM
FM_187-TACTTCAAGCACGATG	FM_187	VA	NYGC	MG	Homeo	Homeo_PICALM
FM_187-TACTGCCCAGTAGTGG	FM_187	VA	NYGC	PVM	PVM	PVM_CD163
FM_187-GTCAAGTGTACTAAGA	FM_187	VA	NYGC	PVM	PVM	PVM_CD163
FM_187-CCACCATGTGCAGTGA	FM_187	VA	NYGC	PVM	PVM	PVM_CD163
FM_187-TATTCCAAGACTTCCA	FM_187	VA	NYGC	PVM	PVM	PVM_CD163
FM_187-CGCCATTCACCCTAGG	FM_187	VA	NYGC	PVM	PVM	PVM_CD163
FM_187-AAGTGAAGTCGAATTC	FM_187	VA	NYGC	MG	Homeo	Homeo_PICALM
FM_187-TAGACTGGTATCAGGG	FM_187	VA	NYGC	PVM	PVM	PVM_CD163
FM_187-CGTCCATAGGTGATCG	FM_187	VA	NYGC	MG	Adapt	Adapt_AIF1
FM_187-ACTATTCCACAATTCG	FM_187	VA	NYGC	PVM	PVM	PVM_CD163
FM_187-CGCATAAGTAGCCCTG	FM_187	VA	NYGC	MG	Adapt	Adapt_AIF1
FM_187-AACCATGTCTAGAGCT	FM_187	VA	NYGC	PVM	PVM	PVM_CD163
FM_187-ACGATGTCAGACCCGT	FM_187	VA	NYGC	PVM	PVM	PVM_CD163
FM_187-AGCCACGCAAATAAGC	FM_187	VA	NYGC	MG	ADAM	ADAM_GPNMB
FM_187-GGGAAGTAGACGCATG	FM_187	VA	NYGC	MG	ADAM	ADAM_GPNMB
FM_187-TGTGCGGCAAAGAACT	FM_187	VA	NYGC	MG	ADAM	ADAM_GPNMB
FM_187-ATTGGGTGTCGACTGC	FM_187	VA	NYGC	MG	exAM	exAM_ERN1
FM_187-TGGAACTAGCAGCCCT	FM_187	VA	NYGC	PVM	PVM	PVM_CD163
FM_187-GTCAAACCAAGAGCTG	FM_187	VA	NYGC	PVM	PVM	PVM_CD163
FM_187-GATCATGTCTTCGGAA	FM_187	VA	NYGC	PVM	PVM	PVM_CD163
FM_187-CCTCCAAAGGCCTAGA	FM_187	VA	NYGC	MG	ADAM	ADAM_GPNMB
FM_187-GCATGATAGACCATGG	FM_187	VA	NYGC	PVM	PVM	PVM_CD163
FM_187-CAACGGCTCTTTCCGG	FM_187	VA	NYGC	PVM	PVM	PVM_CD163
FM_187-CTCTCAGTCACTGCTC	FM_187	VA	NYGC	MG	Homeo	Homeo_PICALM
FM_187-GAGTTGTAGCCACCGT	FM_187	VA	NYGC	PVM	PVM	PVM_CD163
FM_187-GTAGAAAAGGAACGAA	FM_187	VA	NYGC	PVM	PVM	PVM_CD163
FM_187-ACATGCATCATACGGT	FM_187	VA	NYGC	PVM	PVM	PVM_CD163
FM_187-CACCGTTCATAAGCGG	FM_187	VA	NYGC	PVM	PVM	PVM_CD163
FM_187-CCTATCGCATCTCAAG	FM_187	VA	NYGC	PVM	PVM	PVM_CD163
FM_187-ACTGTGATCGCCTTTG	FM_187	VA	NYGC	MG	Adapt	Adapt_AIF1
FM_187-GATCGTAAGGGCTTCC	FM_187	VA	NYGC	MG	Adapt	Adapt_CCL3
FM_187-GAGGCCTAGCCAACCC	FM_187	VA	NYGC	PVM	PVM	PVM_CD163
FM_187-TACCTCGTCACACGAT	FM_187	VA	NYGC	PVM	PVM	PVM_CD163
FM_187-GCTTCACTCCTGTAAG	FM_187	VA	NYGC	MG	Homeo	Homeo_PICALM
FM_187-TCATTTGTCAAGTAAG	FM_187	VA	NYGC	PVM	PVM	PVM_CD163
FM_187-TATTGCTAGCTCGACC	FM_187	VA	NYGC	PVM	PVM	PVM_CD163
FM_187-CGGTCAGAGCTGACTT	FM_187	VA	NYGC	MG	ADAM	ADAM_GPNMB
FM_187-GGTCACGTCGTCGATA	FM_187	VA	NYGC	MG	Adapt	Adapt_HIF1A
FM_187-CGTAGTAGTAGACGGT	FM_187	VA	NYGC	PVM	PVM	PVM_CD163
FM_187-GGCGTCACATGGTGGA	FM_187	VA	NYGC	MG	Homeo	Homeo_PICALM
FM_187-TCCACCATCTGTCTCG	FM_187	VA	NYGC	PVM	PVM	PVM_CD163
FM_187-GAAGAATAGGTCATTC	FM_187	VA	NYGC	PVM	PVM	PVM_CD163
FM_187-CTGGTCTCAGAACTAA	FM_187	VA	NYGC	PVM	PVM	PVM_CD163
FM_187-TCTGCCAAGGTAGCAC	FM_187	VA	NYGC	MG	Homeo	Homeo_PICALM
FM_187-AACCAACGTATCGTTG	FM_187	VA	NYGC	MG	Homeo	Homeo_PICALM
FM_187-GTTAGACAGCACTTTG	FM_187	VA	NYGC	MG	exAM	exAM_ERN1
FM_187-TCATGAGTCCTACAAG	FM_187	VA	NYGC	MG	Adapt	Adapt_HSPA1A
FM_187-CCGTTCACACCCAATA	FM_187	VA	NYGC	PVM	PVM	PVM_CD163
FM_187-CGCATGGCAGACTCTA	FM_187	VA	NYGC	PVM	PVM	PVM_CD163
FM_187-AGGCCACGTGACGTCC	FM_187	VA	NYGC	PVM	PVM	PVM_CD163
FM_187-AAAGGTATCACTGAAC	FM_187	VA	NYGC	MG	Adapt	Adapt_IFI44L
FM_187-GTGGTTAGTGTCGATT	FM_187	VA	NYGC	PVM	PVM	PVM_CD163
FM_187-CAGTTCCAGTCATGCT	FM_187	VA	NYGC	PVM	PVM	PVM_CD163
FM_187-GATGACTTCTGCGTCT	FM_187	VA	NYGC	MG	Homeo	Homeo_PICALM
FM_187-GGGCGTTGTTTACTTC	FM_187	VA	NYGC	MG	Adapt	Adapt_HIF1A
FM_187-TCAGCCTTCGAACACT	FM_187	VA	NYGC	PVM	PVM	PVM_CD163
FM_187-ATCGTCCAGCGTCTGC	FM_187	VA	NYGC	MG	Adapt	Adapt_AIF1
FM_187-GAGCCTGAGGCCTGCT	FM_187	VA	NYGC	PVM	PVM	PVM_CD163
FM_187-CTTTCAATCAACCCGG	FM_187	VA	NYGC	PVM	PVM	PVM_CD163
FM_187-ATGGAGGTCATCACTT	FM_187	VA	NYGC	MG	Adapt	Adapt_HSPA1A
FM_187-AAAGTCCCACGGTGCT	FM_187	VA	NYGC	MG	Adapt	Adapt_HSPA1A
FM_187-TTGAACGCAGGCCCTA	FM_187	VA	NYGC	MG	ADAM	ADAM_GPNMB
FM_187-TGATTCTGTTCAGCTA	FM_187	VA	NYGC	MG	Homeo	Homeo_PICALM
FM_187-TCATGCCGTGGTCTCG	FM_187	VA	NYGC	PVM	PVM	PVM_CD163
FM_187-ATTTCTGAGGTCATTC	FM_187	VA	NYGC	PVM	PVM	PVM_CD163
FM_187-CTTGAGATCTCCTGAC	FM_187	VA	NYGC	MG	Adapt	Adapt_HIF1A
FM_187-GTTACCCTCAATCTCT	FM_187	VA	NYGC	MG	exAM	exAM_ERN1
FM_187-GAATCACGTAACAGGC	FM_187	VA	NYGC	PVM	PVM	PVM_CD163
FM_187-CAATACGCACGACCTG	FM_187	VA	NYGC	MG	Adapt	Adapt_HIST
FM_187-TTACCGCGTCTTGAGT	FM_187	VA	NYGC	PVM	PVM	PVM_CD163
FM_187-AAAGGTACAATAGTGA	FM_187	VA	NYGC	PVM	PVM	PVM_CD163
FM_187-TGAGCGCAGGTTAAAC	FM_187	VA	NYGC	MG	Adapt	Adapt_AIF1
FM_187-TCACATTCAAGTCCCG	FM_187	VA	NYGC	MG	exAM	exAM_ERN1
FM_187-TCATACTCAGTGCCTG	FM_187	VA	NYGC	MG	Adapt	Adapt_HIF1A
FM_187-AGTAACCCAACTCGTA	FM_187	VA	NYGC	PVM	PVM	PVM_CD163
FM_187-CCGAACGAGTTACGAA	FM_187	VA	NYGC	PVM	PVM	PVM_CD163
FM_187-GGGTTTACAACCGATT	FM_187	VA	NYGC	PVM	PVM	PVM_CD163
FM_187-CAAGGGATCGTGCAGC	FM_187	VA	NYGC	PVM	PVM	PVM_CD163
FM_187-CTCACTGGTACGACAG	FM_187	VA	NYGC	PVM	PVM	PVM_CD163
FM_187-TACGGTATCCAAACCA	FM_187	VA	NYGC	PVM	PVM	PVM_CD163
FM_187-GCGTTTCTCAGGACAG	FM_187	VA	NYGC	MG	Adapt	Adapt_HSPA1A
FM_187-GGGATCCTCCCACAGG	FM_187	VA	NYGC	MG	Adapt	Adapt_HSPA1A
FM_187-ACATGCAAGGAACTAT	FM_187	VA	NYGC	MG	Homeo	Homeo_PICALM
FM_187-AGAACCTCACTATCCC	FM_187	VA	NYGC	PVM	PVM	PVM_CD163
FM_187-TGCATGAGTCTACTGA	FM_187	VA	NYGC	PVM	PVM	PVM_CD163
FM_187-AGTAGCTAGCCTAGGA	FM_187	VA	NYGC	MG	Homeo	Homeo_FRMD4A
FM_187-ATTGGGTCACTTGTGA	FM_187	VA	NYGC	PVM	PVM	PVM_CD163
FM_187-CTGATCCAGCTGCCAC	FM_187	VA	NYGC	MG	ADAM	ADAM_GPNMB
FM_187-CCGCAAGTCACTTATC	FM_187	VA	NYGC	MG	exAM	exAM_ERN1
FM_187-TCATCCGTCCATTGCC	FM_187	VA	NYGC	PVM	PVM	PVM_CD163
FM_187-AGGTTGTAGTGCACTT	FM_187	VA	NYGC	PVM	PVM	PVM_CD163
FM_187-CATTCTATCAGCATTG	FM_187	VA	NYGC	PVM	PVM	PVM_CD163
FM_187-TATATCCAGCTGTGCC	FM_187	VA	NYGC	MG	exAM	exAM_ERN1
FM_187-CTCTCAGAGTTGCTCA	FM_187	VA	NYGC	PVM	PVM	PVM_CD163
FM_187-AATGGAACAGCTGTTA	FM_187	VA	NYGC	PVM	PVM	PVM_CD163
FM_187-ATGATCGGTGTCCCTT	FM_187	VA	NYGC	MG	Homeo	Homeo_PICALM
FM_187-GGTTCTCTCCTTATGT	FM_187	VA	NYGC	MG	Adapt	Adapt_AIF1
FM_187-CTCATTACAACCTAAC	FM_187	VA	NYGC	PVM	PVM	PVM_CD163
FM_187-ACGGTTACACTCATAG	FM_187	VA	NYGC	PVM	PVM	PVM_CD163
FM_187-CGTAATGAGGGTCACA	FM_187	VA	NYGC	PVM	PVM	PVM_CD163
FM_187-AGGTCTAGTCTCCCTA	FM_187	VA	NYGC	MG	ADAM	ADAM_GPNMB
FM_187-TGGGATTCAATAAGGT	FM_187	VA	NYGC	PVM	PVM	PVM_CD163
FM_187-AGAAGTACAGTTAGAA	FM_187	VA	NYGC	MG	Homeo	Homeo_PICALM
FM_187-ATGACCAGTAACATAG	FM_187	VA	NYGC	MG	Homeo	Homeo_PICALM
FM_187-CCCATTGTCGTGTTCC	FM_187	VA	NYGC	MG	Homeo	Homeo_PICALM
FM_187-GACTATGCAACTGAAA	FM_187	VA	NYGC	MG	exAM	exAM_ERN1
FM_187-CGGGTGTCAGTCGAGA	FM_187	VA	NYGC	PVM	PVM	PVM_CD163
FM_187-CATTGCCAGTCATACC	FM_187	VA	NYGC	PVM	PVM	PVM_CD163
FM_187-ACTGATGCAACAGCCC	FM_187	VA	NYGC	MG	Homeo	Homeo_PICALM
FM_187-CTCCACAGTCAGGCAA	FM_187	VA	NYGC	PVM	PVM	PVM_CD163
FM_187-AAGGTAACATAGGTTC	FM_187	VA	NYGC	PVM	PVM	PVM_CD163
FM_187-TTCAATCTCACCTCGT	FM_187	VA	NYGC	PVM	PVM	PVM_CD163
FM_187-TCACATTGTCATCGCG	FM_187	VA	NYGC	MG	ADAM	ADAM_GPNMB
FM_187-TCAGTTTGTATATGGA	FM_187	VA	NYGC	MG	Adapt	Adapt_HIF1A
FM_187-CTCAACCGTCAATCTG	FM_187	VA	NYGC	PVM	PVM	PVM_CD163
FM_187-CGATGGCCAAGGACAC	FM_187	VA	NYGC	PVM	PVM	PVM_CD163
FM_187-CCCTCAATCGCCTCTA	FM_187	VA	NYGC	PVM	PVM	PVM_CD163
FM_187-CCTCATGGTTACCCTC	FM_187	VA	NYGC	PVM	PVM	PVM_CD163
FM_187-TCTAACTCAATCGCAT	FM_187	VA	NYGC	PVM	PVM	PVM_CD163
FM_187-AAAGGGCGTCGGTACC	FM_187	VA	NYGC	PVM	PVM	PVM_CD163
FM_187-GTGGTTAGTCATTGCA	FM_187	VA	NYGC	MG	exAM	exAM_ERN1
FM_187-TGGTTAGTCCTTATCA	FM_187	VA	NYGC	MG	Homeo	Homeo_PICALM
FM_187-CTGGACGAGTGTTCCA	FM_187	VA	NYGC	PVM	PVM	PVM_CD163
FM_187-TCATACTTCTATCGTT	FM_187	VA	NYGC	MG	Adapt	Adapt_AIF1
FM_187-CGAGAAGTCGATTCCC	FM_187	VA	NYGC	PVM	PVM	PVM_CD163
FM_187-GTAGGAGGTGGAATGC	FM_187	VA	NYGC	PVM	PVM	PVM_CD163
FM_187-TCAATTCAGTCACTCA	FM_187	VA	NYGC	PVM	PVM	PVM_CD163
FM_187-GTGAGTTCAGGGCTTC	FM_187	VA	NYGC	PVM	PVM	PVM_CD163
FM_187-GGAGGATTCCATACTT	FM_187	VA	NYGC	MG	Homeo	Homeo_PICALM
FM_187-GTTGTGAGTCTGTTAG	FM_187	VA	NYGC	PVM	PVM	PVM_CD163
FM_187-ACTCTCGTCTTGGTCC	FM_187	VA	NYGC	MG	Homeo	Homeo_PICALM
FM_187-TCATTGTCACTTGAAC	FM_187	VA	NYGC	PVM	PVM	PVM_CD163
FM_187-ATGAGGGCACAGTCAT	FM_187	VA	NYGC	MG	Adapt	Adapt_HIF1A
FM_187-ATAGACCCAGAGTAAT	FM_187	VA	NYGC	MG	Homeo	Homeo_PICALM
FM_187-ATTCGTTCAACCGTAT	FM_187	VA	NYGC	MG	ADAM	ADAM_GPNMB
FM_187-CAATACGAGTACTGGG	FM_187	VA	NYGC	MG	Homeo	Homeo_PICALM
FM_187-GTAGCTACACTTGAGT	FM_187	VA	NYGC	PVM	PVM	PVM_CD163
FM_187-TCTCCGACAACGATTC	FM_187	VA	NYGC	PVM	PVM	PVM_CD163
FM_187-GGGTATTGTCTAATCG	FM_187	VA	NYGC	MG	Adapt	Adapt_HIST
FM_187-GAGGCAACAGGGATAC	FM_187	VA	NYGC	MG	Homeo	Homeo_PICALM
FM_187-TCAGCCTCACACACGC	FM_187	VA	NYGC	PVM	PVM	PVM_CD163
FM_187-CTTCCTTAGCAACAGC	FM_187	VA	NYGC	MG	Homeo	Homeo_PICALM
FM_187-ATCGGATCAATATCCG	FM_187	VA	NYGC	MG	exAM	exAM_ERN1
FM_187-ATTCCATGTAACAGTA	FM_187	VA	NYGC	MG	Adapt	Adapt_HIST
FM_187-TGGGCTGCAAATGGTA	FM_187	VA	NYGC	PVM	PVM	PVM_CD163
FM_187-TGTGAGTTCGAGCACC	FM_187	VA	NYGC	PVM	PVM	PVM_CD163
FM_187-AGATAGAAGACAGTCG	FM_187	VA	NYGC	MG	Adapt	Adapt_AIF1
FM_187-TCCTTTCTCGGCATTA	FM_187	VA	NYGC	PVM	PVM	PVM_CD163
FM_187-ATTCTTGGTGCGAACA	FM_187	VA	NYGC	MG	Homeo	Homeo_PICALM
FM_187-TCTATACAGATTGATG	FM_187	VA	NYGC	PVM	PVM	PVM_CD163
FM_187-GATTTCTAGTCGCCCA	FM_187	VA	NYGC	PVM	PVM	PVM_CD163
FM_187-GGAATCTAGCCTCTTC	FM_187	VA	NYGC	MG	Homeo	Homeo_PICALM
FM_187-ATTCCATTCACCTTGC	FM_187	VA	NYGC	MG	Homeo	Homeo_PICALM
FM_187-AGCTACATCCAAGAGG	FM_187	VA	NYGC	MG	exAM	exAM_ERN1
FM_187-CTAGGTAAGTAAACAC	FM_187	VA	NYGC	PVM	PVM	PVM_CD163
FM_187-TTCGGTCCAAACTGCT	FM_187	VA	NYGC	PVM	PVM	PVM_CD163
FM_187-TGACGCGCACTTGAAC	FM_187	VA	NYGC	PVM	PVM	PVM_CD163
FM_187-AGGATAAGTAGAATGT	FM_187	VA	NYGC	PVM	PVM	PVM_CD163
FM_187-GTTACGAAGGCCTAGA	FM_187	VA	NYGC	MG	Adapt	Adapt_AIF1
FM_187-GTTAGACGTAGTCTTG	FM_187	VA	NYGC	PVM	PVM	PVM_CD163
FM_187-GAGATGGGTAACGATA	FM_187	VA	NYGC	PVM	PVM	PVM_CD163
FM_187-TGGTTAGGTATGACAA	FM_187	VA	NYGC	MG	Adapt	Adapt_HIF1A
FM_187-ACTATGGGTCCTCATC	FM_187	VA	NYGC	PVM	PVM	PVM_CD163
FM_187-CACTGGGTCCCATACC	FM_187	VA	NYGC	MG	Homeo	Homeo_PICALM
FM_187-GGGTTTAGTTGGGCCT	FM_187	VA	NYGC	MG	Homeo	Homeo_PICALM
FM_187-CGATGCGCAGCTGTGC	FM_187	VA	NYGC	MG	Adapt	Adapt_IFI44L
FM_187-AGTTAGCAGCTTTCCC	FM_187	VA	NYGC	PVM	PVM	PVM_CD163
FM_187-GATTTCTGTGTTGAGG	FM_187	VA	NYGC	MG	Adapt	Adapt_AIF1
FM_187-TCCTTCTAGATAGCTA	FM_187	VA	NYGC	PVM	PVM	PVM_CD163
FM_187-TTCCTAATCCGCATAA	FM_187	VA	NYGC	PVM	PVM	PVM_CD163
FM_187-GGTAATCTCTTTGCTA	FM_187	VA	NYGC	MG	ADAM	ADAM_GPNMB
FM_187-TCACGCTCATCAGTGT	FM_187	VA	NYGC	MG	Adapt	Adapt_AIF1
FM_187-TGTTGGAAGGAGGTTC	FM_187	VA	NYGC	MG	ADAM	ADAM_GPNMB
FM_187-GCAGCCAAGTTCTACG	FM_187	VA	NYGC	MG	exAM	exAM_ERN1
FM_187-CCTCACACAACCCTAA	FM_187	VA	NYGC	MG	Adapt	Adapt_AIF1
FM_187-AATTTCCCAGCATCTA	FM_187	VA	NYGC	MG	Adapt	Adapt_HIST
FM_187-ACCCTTGTCTTTCCGG	FM_187	VA	NYGC	PVM	PVM	PVM_CD163
FM_187-AATGCCACATCGAACT	FM_187	VA	NYGC	PVM	PVM	PVM_CD163
FM_187-AGGCTGCCACCAGACC	FM_187	VA	NYGC	MG	exAM	exAM_ERN1
FM_187-GTTTACTCACAACCGC	FM_187	VA	NYGC	PVM	PVM	PVM_CD163
FM_187-GAGGGATAGATACATG	FM_187	VA	NYGC	PVM	PVM	PVM_CD163
FM_187-ATTCACTGTATCGCAT	FM_187	VA	NYGC	PVM	PVM	PVM_CD163
FM_187-CCTCTAGAGCCTCTGG	FM_187	VA	NYGC	PVM	PVM	PVM_CD163
FM_187-AGTCAACGTTCCGGTG	FM_187	VA	NYGC	PVM	PVM	PVM_CD163
FM_187-GAGTCTAGTAGTGGCA	FM_187	VA	NYGC	PVM	PVM	PVM_CD163
FM_187-GAGACTTAGGCCCACT	FM_187	VA	NYGC	PVM	PVM	PVM_CD163
FM_187-GCATTAGCATGACCCG	FM_187	VA	NYGC	PVM	PVM	PVM_CD163
FM_187-ATCTTCAAGGCTTTCA	FM_187	VA	NYGC	PVM	PVM	PVM_CD163
FM_187-ATGGATCTCAATCAGC	FM_187	VA	NYGC	MG	Adapt	Adapt_IFI44L
FM_187-AACCTTTGTCCTACGG	FM_187	VA	NYGC	MG	exAM	exAM_ERN1
FM_187-GTACAGTGTCTACTGA	FM_187	VA	NYGC	PVM	PVM	PVM_CD163
FM_187-GAACGTTCATCCCACT	FM_187	VA	NYGC	PVM	PVM	PVM_CD163
FM_187-AGGTTACTCGCCTTTG	FM_187	VA	NYGC	PVM	PVM	PVM_CD163
FM_187-TCAGTCCTCACTGATG	FM_187	VA	NYGC	PVM	PVM	PVM_CD163
FM_187-AACCCAAAGTAGATCA	FM_187	VA	NYGC	MG	Homeo	Homeo_PICALM
FM_187-AACGGGAGTGCGTTTA	FM_187	VA	NYGC	PVM	PVM	PVM_CD163
FM_187-CTACCTGCAGTATGAA	FM_187	VA	NYGC	PVM	PVM	PVM_CD163
FM_187-GTCAAACGTTCTTCAT	FM_187	VA	NYGC	PVM	PVM	PVM_CD163
FM_187-GTCTCACGTTAAGAAC	FM_187	VA	NYGC	PVM	PVM	PVM_CD163
FM_187-TACAGGTTCGACATTG	FM_187	VA	NYGC	PVM	PVM	PVM_CD163
FM_187-AATTTCCCAGGTAGTG	FM_187	VA	NYGC	MG	Adapt	Adapt_HIST
FM_187-CACTAAGGTCACTCAA	FM_187	VA	NYGC	PVM	PVM	PVM_CD163
FM_187-TCCAGAATCGACATCA	FM_187	VA	NYGC	MG	Homeo	Homeo_PICALM
FM_187-CAACCAAAGGTAGGCT	FM_187	VA	NYGC	PVM	PVM	PVM_CD163
FM_187-CGTAGTAAGGATACCG	FM_187	VA	NYGC	MG	exAM	exAM_ERN1
FM_187-CTGTAGAAGCCGTTAT	FM_187	VA	NYGC	PVM	PVM	PVM_CD163
FM_187-AGTTCGAGTTAGCTAC	FM_187	VA	NYGC	MG	Homeo	Homeo_PICALM
FM_187-TGGTTAGGTAGTTCCA	FM_187	VA	NYGC	PVM	PVM	PVM_CD163
FM_187-AGAAGCGGTCACTCAA	FM_187	VA	NYGC	MG	exAM	exAM_ERN1
FM_187-TACTTCAGTCTTGCTC	FM_187	VA	NYGC	MG	Adapt	Adapt_AIF1
FM_187-CTTCCGAAGCCGATTT	FM_187	VA	NYGC	MG	Homeo	Homeo_PICALM
FM_187-GGGACCTAGACATATG	FM_187	VA	NYGC	MG	exAM	exAM_ERN1
FM_187-ACTTTGTCACTTACAG	FM_187	VA	NYGC	PVM	PVM	PVM_CD163
FM_187-GCCAGTGTCATTGTTC	FM_187	VA	NYGC	MG	Homeo	Homeo_PICALM
FM_187-AGCATCACACATCATG	FM_187	VA	NYGC	PVM	PVM	PVM_CD163
FM_187-GAGACTTAGTAGCCAG	FM_187	VA	NYGC	PVM	PVM	PVM_CD163
FM_187-AGGCATTTCGGTGTTA	FM_187	VA	NYGC	PVM	PVM	PVM_CD163
FM_187-ATGGATCAGTCTTCCC	FM_187	VA	NYGC	MG	ADAM	ADAM_GPNMB
FM_187-GAGTTACGTGGTCTCG	FM_187	VA	NYGC	PVM	PVM	PVM_CD163
FM_187-TGGTGATAGCACGGAT	FM_187	VA	NYGC	MG	ADAM	ADAM_GPNMB
FM_187-CACACAATCTAAGAAG	FM_187	VA	NYGC	MG	exAM	exAM_ERN1
FM_187-TGAACGTAGGCCTTCG	FM_187	VA	NYGC	MG	Adapt	Adapt_HSPA1A
FM_187-TCAATCTCAGGTTCAT	FM_187	VA	NYGC	PVM	PVM	PVM_CD163
FM_187-CTGCTCATCAGTAGGG	FM_187	VA	NYGC	MG	Adapt	Adapt_HSPA1A
FM_187-GCTTTCGGTAAGCTCT	FM_187	VA	NYGC	PVM	PVM	PVM_CD163
FM_187-TTCCACGCAGCAGAAC	FM_187	VA	NYGC	MG	Adapt	Adapt_HSPA1A
FM_187-CTAGACAGTTACCGTA	FM_187	VA	NYGC	MG	Adapt	Adapt_HIST
FM_187-ATCGTAGCACATAACC	FM_187	VA	NYGC	MG	Adapt	Adapt_HSPA1A
FM_187-ACAGAAACAGAATTCC	FM_187	VA	NYGC	PVM	PVM	PVM_CD163
FM_187-TGTGCGGTCTGGCTGG	FM_187	VA	NYGC	PVM	PVM	PVM_CD163
FM_187-CCGTTCAAGAGCCGAT	FM_187	VA	NYGC	PVM	PVM	PVM_CD163
FM_187-GAATCGTGTCTTTCAT	FM_187	VA	NYGC	MG	Homeo	Homeo_PICALM
FM_187-AGCCAGCAGATAGCTA	FM_187	VA	NYGC	PVM	PVM	PVM_CD163
FM_187-ACCTGTCAGCCGATCC	FM_187	VA	NYGC	PVM	PVM	PVM_CD163
FM_187-TTCAATCCAGAGGAAA	FM_187	VA	NYGC	PVM	PVM	PVM_CD163
FM_187-GTCCTCACAGATTAAG	FM_187	VA	NYGC	MG	Adapt	Adapt_HIF1A
FM_187-CTGCTCAAGCAACCAG	FM_187	VA	NYGC	PVM	PVM	PVM_CD163
FM_187-AATCGACCATGGGATG	FM_187	VA	NYGC	PVM	PVM	PVM_CD163
FM_187-GGGAAGTGTAATGCGG	FM_187	VA	NYGC	MG	Homeo	Homeo_PICALM
FM_187-AATGCCACAGGATCTT	FM_187	VA	NYGC	MG	Homeo	Homeo_PICALM
FM_187-AGTGTTGCATCGAAGG	FM_187	VA	NYGC	MG	Homeo	Homeo_PICALM
FM_187-GGGTGAAGTGTATCCA	FM_187	VA	NYGC	PVM	PVM	PVM_CD163
FM_187-AGGTTACGTACAGTAA	FM_187	VA	NYGC	PVM	PVM	PVM_CD163
FM_187-CTTCCGACACTGGATT	FM_187	VA	NYGC	PVM	PVM	PVM_CD163
FM_187-ATATCCTGTTCCTACC	FM_187	VA	NYGC	MG	exAM	exAM_ERN1
FM_187-CAGCAGCCATGGCTGC	FM_187	VA	NYGC	PVM	PVM	PVM_CD163
FM_187-AGGTGTTCAAAGCAAT	FM_187	VA	NYGC	MG	Homeo	Homeo_PICALM
FM_187-ACAAGCTTCGCTTGCT	FM_187	VA	NYGC	MG	ADAM	ADAM_GPNMB
FM_187-ACCATTTTCGGCTATA	FM_187	VA	NYGC	MG	exAM	exAM_ERN1
FM_187-AGCCAATGTGGCGCTT	FM_187	VA	NYGC	MG	exAM	exAM_ERN1
FM_187-TGGATCAAGATAGGGA	FM_187	VA	NYGC	MG	Adapt	Adapt_AIF1
FM_187-ATGTCCCTCTTGGTCC	FM_187	VA	NYGC	MG	Homeo	Homeo_PICALM
FM_187-AATTCCTTCTAGTCAG	FM_187	VA	NYGC	MG	Homeo	Homeo_PICALM
FM_187-CAGTGCGGTGCAACGA	FM_187	VA	NYGC	MG	Homeo	Homeo_PICALM
FM_187-TGGATCACAAGAGTAT	FM_187	VA	NYGC	MG	Adapt	Adapt_AIF1
FM_187-GTCATGACATCTCAAG	FM_187	VA	NYGC	PVM	PVM	PVM_CD163
FM_187-GGGTAGAAGCCACAAG	FM_187	VA	NYGC	PVM	PVM	PVM_CD163
FM_187-TATGTTCCAGTTAAAG	FM_187	VA	NYGC	MG	Adapt	Adapt_HIST
FM_187-CTCTCGATCACATTGG	FM_187	VA	NYGC	MG	Homeo	Homeo_PICALM
FM_187-GCCCGAATCGTGGGAA	FM_187	VA	NYGC	MG	Homeo	Homeo_PICALM
FM_187-ACACCAACATGTGGTT	FM_187	VA	NYGC	MG	Homeo	Homeo_PICALM
FM_187-TTCGGTCTCCTACACC	FM_187	VA	NYGC	MG	ADAM	ADAM_GPNMB
FM_187-CTCAACCTCTGCAGCG	FM_187	VA	NYGC	MG	ADAM	ADAM_GPNMB
FM_187-AAGTTCGCAGAACTTC	FM_187	VA	NYGC	PVM	PVM	PVM_CD163
FM_187-TTTATGCGTAGACGGT	FM_187	VA	NYGC	PVM	PVM	PVM_CD163
FM_187-CGAGGAAAGGCTCACC	FM_187	VA	NYGC	MG	ADAM	ADAM_GPNMB
FM_187-AACACACGTACACGTT	FM_187	VA	NYGC	MG	Adapt	Adapt_HIF1A
FM_187-TTTGGAGTCCTAACAG	FM_187	VA	NYGC	PVM	PVM	PVM_CD163
FM_187-AAACGCTTCGCCAGTG	FM_187	VA	NYGC	MG	Homeo	Homeo_PICALM
FM_187-TGGGAGACACATTCGA	FM_187	VA	NYGC	MG	ADAM	ADAM_GPNMB
FM_187-TGAACGTTCAAGCCGC	FM_187	VA	NYGC	PVM	PVM	PVM_CD163
FM_187-CGGACACCAATCACGT	FM_187	VA	NYGC	MG	Homeo	Homeo_FRMD4A
FM_187-AGAAGTAGTACCTGTA	FM_187	VA	NYGC	PVM	PVM	PVM_CD163
FM_187-GACTCAAGTTCGGCTG	FM_187	VA	NYGC	MG	Homeo	Homeo_PICALM
FM_187-CGCAGGTTCTACGCGG	FM_187	VA	NYGC	PVM	PVM	PVM_CD163
FM_187-GGAGGTACACCCTGTT	FM_187	VA	NYGC	PVM	PVM	PVM_CD163
FM_187-GTGTTCCTCGGTAGGA	FM_187	VA	NYGC	MG	exAM	exAM_ERN1
FM_187-TCTATACCACATACTG	FM_187	VA	NYGC	MG	Adapt	Adapt_AIF1
FM_187-AAGACAAAGCTAATGA	FM_187	VA	NYGC	MG	Homeo	Homeo_PICALM
FM_187-TCCTCTTAGCGGTAGT	FM_187	VA	NYGC	PVM	PVM	PVM_CD163
FM_187-CACGAATTCGCTGTCT	FM_187	VA	NYGC	PVM	PVM	PVM_CD163
FM_187-GTGTGATTCTGCGTCT	FM_187	VA	NYGC	PVM	PVM	PVM_CD163
FM_187-CATCAAGCATGTGGCC	FM_187	VA	NYGC	MG	Adapt	Adapt_HSPA1A
FM_187-TACATTCGTATCTCTT	FM_187	VA	NYGC	MG	Homeo	Homeo_FRMD4A
FM_187-AGAACCTTCATCGGGC	FM_187	VA	NYGC	MG	exAM	exAM_ERN1
FM_187-GTGACGCAGCTTACGT	FM_187	VA	NYGC	MG	Homeo	Homeo_PICALM
FM_187-ATCGGATAGCTATCCA	FM_187	VA	NYGC	PVM	PVM	PVM_CD163
FM_187-CTCCATGAGCGACTAG	FM_187	VA	NYGC	MG	Homeo	Homeo_PICALM
FM_187-CTGAATGGTCTCCTGT	FM_187	VA	NYGC	MG	ADAM	ADAM_GPNMB
FM_187-CACAACAAGTGACACG	FM_187	VA	NYGC	MG	Adapt	Adapt_HIF1A
FM_187-GTCCCATCAGTCAGTT	FM_187	VA	NYGC	PVM	PVM	PVM_CD163
FM_187-CAGGCCAAGAAGGGAT	FM_187	VA	NYGC	PVM	PVM	PVM_CD163
FM_187-TGTCCTGAGCAGTCTT	FM_187	VA	NYGC	MG	Adapt	Adapt_AIF1
FM_187-GATTTCTAGCTTGTTG	FM_187	VA	NYGC	PVM	PVM	PVM_CD163
FM_187-GATTTCTTCAGGAGAC	FM_187	VA	NYGC	PVM	PVM	PVM_CD163
FM_187-AGCCACGGTAACGTTC	FM_187	VA	NYGC	MG	Homeo	Homeo_PICALM
FM_187-ACAGGGACAAGATGGC	FM_187	VA	NYGC	MG	Adapt	Adapt_HIST
FM_187-GCAACATGTTCACCGG	FM_187	VA	NYGC	MG	Adapt	Adapt_AIF1
FM_187-GTAGGAGAGGTTGCCC	FM_187	VA	NYGC	MG	Homeo	Homeo_PICALM
FM_187-GCAGTTATCACATACG	FM_187	VA	NYGC	MG	Homeo	Homeo_PICALM
FM_187-TATCGCCTCCCTCGTA	FM_187	VA	NYGC	MG	Homeo	Homeo_PICALM
FM_187-TCCTCCCAGCACAAAT	FM_187	VA	NYGC	MG	exAM	exAM_ERN1
FM_187-GTCACTCAGATGCCGA	FM_187	VA	NYGC	PVM	PVM	PVM_CD163
FM_187-CTCCACAAGGAGAGGC	FM_187	VA	NYGC	PVM	PVM	PVM_CD163
FM_187-TTCCTTCAGTATAGAC	FM_187	VA	NYGC	PVM	PVM	PVM_CD163
FM_187-GAACACTCAAGGTCAG	FM_187	VA	NYGC	MG	Homeo	Homeo_PICALM
FM_187-ATACCTTCAAATGGAT	FM_187	VA	NYGC	MG	Homeo	Homeo_PICALM
FM_187-GTTAGTGCATCATCTT	FM_187	VA	NYGC	MG	Adapt	Adapt_HSPA1A
FM_187-GTAGTACGTAATGCTC	FM_187	VA	NYGC	PVM	PVM	PVM_CD163
FM_187-AGTCTCCAGTTAGAAC	FM_187	VA	NYGC	PVM	PVM	PVM_CD163
FM_187-GAACGTTCATTCCTCG	FM_187	VA	NYGC	PVM	PVM	PVM_CD163
FM_187-AGGTCATTCGTTGCCT	FM_187	VA	NYGC	MG	Homeo	Homeo_PICALM
FM_187-TCATACTTCGGTCTGG	FM_187	VA	NYGC	PVM	PVM	PVM_CD163
FM_187-GACTATGAGTCCCAAT	FM_187	VA	NYGC	PVM	PVM	PVM_CD163
FM_187-CACACAACATCCTCAC	FM_187	VA	NYGC	MG	exAM	exAM_ERN1
FM_187-TTAATCCTCATGCAGT	FM_187	VA	NYGC	PVM	PVM	PVM_CD163
FM_187-TCTCACGAGTTTCGGT	FM_187	VA	NYGC	MG	Adapt	Adapt_HIF1A
FM_187-AAGTGAACACACCGCA	FM_187	VA	NYGC	MG	Adapt	Adapt_AIF1
FM_187-TTGGGCGGTTGTCATG	FM_187	VA	NYGC	MG	Homeo	Homeo_PICALM
FM_187-ACTGATGTCGAGTACT	FM_187	VA	NYGC	MG	Adapt	Adapt_HSPA1A
FM_187-ATTCATCCAGGACATG	FM_187	VA	NYGC	MG	exAM	exAM_ERN1
FM_187-ATCCTATAGGAACGAA	FM_187	VA	NYGC	PVM	PVM	PVM_CD163
FM_187-GTTACGACATCTGGGC	FM_187	VA	NYGC	PVM	PVM	PVM_CD163
FM_187-ACTTTCAGTCAAAGCG	FM_187	VA	NYGC	MG	Adapt	Adapt_IFI44L
FM_187-TCCTAATCAAATGCTC	FM_187	VA	NYGC	MG	Adapt	Adapt_IFI44L
FM_187-AACCACACACATGAAA	FM_187	VA	NYGC	MG	ADAM	ADAM_GPNMB
FM_187-TTCAGGAAGCCTCTTC	FM_187	VA	NYGC	MG	ADAM	ADAM_GPNMB
FM_187-CCACCATGTGCTCCGA	FM_187	VA	NYGC	PVM	PVM	PVM_CD163
FM_187-AGCCACGTCTCCCTAG	FM_187	VA	NYGC	PVM	PVM	PVM_CD163
FM_187-TGATCAGGTAAGGTCG	FM_187	VA	NYGC	MG	Prolif	Prolif_MKI67
FM_187-TTACGTTGTCCCTGTT	FM_187	VA	NYGC	PVM	PVM	PVM_CD163
FM_187-GGGCTACGTGGCGTAA	FM_187	VA	NYGC	MG	exAM	exAM_ERN1
FM_187-GTGAGTTCATAACCCA	FM_187	VA	NYGC	PVM	PVM	PVM_CD163
FM_187-CATAAGCCATGCAGGA	FM_187	VA	NYGC	PVM	PVM	PVM_CD163
FM_187-TAGACCAAGTTTGCTG	FM_187	VA	NYGC	MG	ADAM	ADAM_GPNMB
FM_187-AACTTCTAGCTAATGA	FM_187	VA	NYGC	PVM	PVM	PVM_CD163
FM_187-TCTACCGGTCGTCAGC	FM_187	VA	NYGC	PVM	PVM	PVM_CD163
FM_187-TGAGTCAAGGTAAGGA	FM_187	VA	NYGC	PVM	PVM	PVM_CD163
FM_187-TAAGCACGTCAGCGTC	FM_187	VA	NYGC	PVM	PVM	PVM_CD163
FM_187-TTACCGCTCATGCCGG	FM_187	VA	NYGC	MG	Homeo	Homeo_PICALM
FM_187-TGTTCATTCCACGTAA	FM_187	VA	NYGC	PVM	PVM	PVM_CD163
FM_187-CATGCAAAGCTTTGTG	FM_187	VA	NYGC	PVM	PVM	PVM_CD163
FM_187-AAGCGTTTCTGTGCTC	FM_187	VA	NYGC	MG	ADAM	ADAM_GPNMB
FM_187-TGAGGTTGTACGGCAA	FM_187	VA	NYGC	MG	Homeo	Homeo_PICALM
FM_187-GTAGAGGTCTCAAAGC	FM_187	VA	NYGC	MG	Adapt	Adapt_AIF1
FM_187-TTATTGCTCCGGTAGC	FM_187	VA	NYGC	PVM	PVM	PVM_CD163
FM_187-TCATTACTCACTCTTA	FM_187	VA	NYGC	PVM	PVM	PVM_CD163
FM_187-GGGTTTAAGACGCCAA	FM_187	VA	NYGC	PVM	PVM	PVM_CD163
FM_187-CTACATTGTTGCAAGG	FM_187	VA	NYGC	PVM	PVM	PVM_CD163
FM_187-CATGCAACAGTAACAA	FM_187	VA	NYGC	PVM	PVM	PVM_CD163
FM_187-CAGGGCTCACTGAGGA	FM_187	VA	NYGC	PVM	PVM	PVM_CD163
FM_187-CAACGATAGTCCGCCA	FM_187	VA	NYGC	PVM	PVM	PVM_CD163
FM_187-ATGACCAGTATTCTCT	FM_187	VA	NYGC	PVM	PVM	PVM_CD163
FM_187-ATTCCTACATAGACTC	FM_187	VA	NYGC	MG	exAM	exAM_ERN1
FM_187-AATTCCTTCTGGTGGC	FM_187	VA	NYGC	PVM	PVM	PVM_CD163
FM_187-TTCTTGACAACCACAT	FM_187	VA	NYGC	MG	Homeo	Homeo_PICALM
FM_187-TCAGCCTTCCAACCGG	FM_187	VA	NYGC	PVM	PVM	PVM_CD163
FM_187-GAGTTGTAGGAGATAG	FM_187	VA	NYGC	PVM	PVM	PVM_CD163
FM_187-TGCAGATTCATGCTAG	FM_187	VA	NYGC	PVM	PVM	PVM_CD163
FM_187-GATGGAGAGGACAACC	FM_187	VA	NYGC	PVM	PVM	PVM_CD163
FM_187-GACCCTTAGTCTTCCC	FM_187	VA	NYGC	MG	exAM	exAM_ERN1
FM_187-GATGGAGCATCTCGTC	FM_187	VA	NYGC	MG	Adapt	Adapt_IFI44L
FM_187-TCCACGTAGTATTAGG	FM_187	VA	NYGC	MG	Adapt	Adapt_HSPA1A
FM_187-CACGAATTCCGGCAAC	FM_187	VA	NYGC	MG	Adapt	Adapt_HSPA1A
FM_187-GTTATGGAGATGACAT	FM_187	VA	NYGC	MG	ADAM	ADAM_GPNMB
FM_187-GAGAAATAGCGTTCAT	FM_187	VA	NYGC	PVM	PVM	PVM_CD163
FM_187-GTGACGCTCTGCGATA	FM_187	VA	NYGC	PVM	PVM	PVM_CD163
FM_187-CGATCGGGTTTACTTC	FM_187	VA	NYGC	MG	Adapt	Adapt_AIF1
FM_187-CTTACCGTCATTGAGC	FM_187	VA	NYGC	PVM	PVM	PVM_CD163
FM_187-CTCCACAAGGGAGGGT	FM_187	VA	NYGC	MG	exAM	exAM_ERN1
FM_187-CATTTCAGTGATACTC	FM_187	VA	NYGC	MG	Homeo	Homeo_PICALM
FM_187-TGGAACTGTTATGTGC	FM_187	VA	NYGC	MG	Homeo	Homeo_PICALM
FM_187-GACTGATTCGTTCCTG	FM_187	VA	NYGC	PVM	PVM	PVM_CD163
FM_187-AGGGTCCGTCAGCTTA	FM_187	VA	NYGC	PVM	PVM	PVM_CD163
FM_187-ACGGTTACATGAATAG	FM_187	VA	NYGC	PVM	PVM	PVM_CD163
FM_187-CTCGAGGGTTGCCATA	FM_187	VA	NYGC	MG	Adapt	Adapt_HIF1A
FM_187-ACCGTTCTCTCTCTAA	FM_187	VA	NYGC	PVM	PVM	PVM_CD163
FM_187-CTCAATTCATGGACAG	FM_187	VA	NYGC	PVM	PVM	PVM_CD163
FM_187-CTTGATTTCACGTAGT	FM_187	VA	NYGC	PVM	PVM	PVM_CD163
FM_187-TTTACGTTCCTGTAGA	FM_187	VA	NYGC	PVM	PVM	PVM_CD163
FM_187-ACATCCCAGGTATAGT	FM_187	VA	NYGC	PVM	PVM	PVM_CD163
FM_187-GAATCGTAGTATCTGC	FM_187	VA	NYGC	MG	Homeo	Homeo_PICALM
FM_187-TCGGGACCACGTAGAG	FM_187	VA	NYGC	MG	Prolif	Prolif_MKI67
FM_187-CCACGTTTCTCCGCAT	FM_187	VA	NYGC	PVM	PVM	PVM_CD163
FM_187-GGTAACTGTATTCCTT	FM_187	VA	NYGC	PVM	PVM	PVM_CD163
FM_187-GTCATTTTCTGCGGCA	FM_187	VA	NYGC	MG	Homeo	Homeo_PICALM
FM_187-CTGGACGCATAGATCC	FM_187	VA	NYGC	PVM	PVM	PVM_CD163
FM_187-GTCCACTAGGCTGTAG	FM_187	VA	NYGC	PVM	PVM	PVM_CD163
FM_187-GGGCCATGTTATGTGC	FM_187	VA	NYGC	PVM	PVM	PVM_CD163
FM_187-CTAGACACACGAGAAC	FM_187	VA	NYGC	MG	Homeo	Homeo_PICALM
FM_187-AGTAGCTTCCTAACAG	FM_187	VA	NYGC	PVM	PVM	PVM_CD163
FM_187-CCCAACTAGGGCCTCT	FM_187	VA	NYGC	PVM	PVM	PVM_CD163
FM_187-GTGGCGTGTCAGTCTA	FM_187	VA	NYGC	MG	Adapt	Adapt_AIF1
FM_187-TTGTTTGTCTGGCTGG	FM_187	VA	NYGC	PVM	PVM	PVM_CD163
FM_187-GCCAACGAGCATCAAA	FM_187	VA	NYGC	PVM	PVM	PVM_CD163
FM_187-GCGTTTCAGAAACCCG	FM_187	VA	NYGC	PVM	PVM	PVM_CD163
FM_187-TCCACCAAGTACGAGC	FM_187	VA	NYGC	MG	Adapt	Adapt_HIF1A
FM_187-TAACCAGTCCGACATA	FM_187	VA	NYGC	PVM	PVM	PVM_CD163
FM_187-TCATTGTGTAGCTTTG	FM_187	VA	NYGC	PVM	PVM	PVM_CD163
FM_187-TGGAACTCAATCGCGC	FM_187	VA	NYGC	PVM	PVM	PVM_CD163
FM_187-CCGGACAGTCTCACGG	FM_187	VA	NYGC	MG	Homeo	Homeo_PICALM
FM_187-GGGCTACTCGCCCAGA	FM_187	VA	NYGC	MG	Homeo	Homeo_PICALM
FM_187-AAGGAATGTGCTTCAA	FM_187	VA	NYGC	PVM	PVM	PVM_CD163
FM_187-ATGAGGGGTACCCACG	FM_187	VA	NYGC	MG	Adapt	Adapt_AIF1
FM_187-GACACGCTCTAAGGAA	FM_187	VA	NYGC	PVM	PVM	PVM_CD163
FM_187-GTGCAGCCACGATAGG	FM_187	VA	NYGC	PVM	PVM	PVM_CD163
FM_187-CTGCCATTCGGATACT	FM_187	VA	NYGC	PVM	PVM	PVM_CD163
FM_187-AATGAAGCACTCACTC	FM_187	VA	NYGC	PVM	PVM	PVM_CD163
FM_187-ATGCCTCCACAAAGTA	FM_187	VA	NYGC	PVM	PVM	PVM_CD163
FM_187-GACTATGAGATGTTAG	FM_187	VA	NYGC	PVM	PVM	PVM_CD163
FM_187-CTGTAGAGTACCGGCT	FM_187	VA	NYGC	MG	Homeo	Homeo_PICALM
FM_187-TCAAGACGTGCCGAAA	FM_187	VA	NYGC	PVM	PVM	PVM_CD163
FM_187-GATAGCTGTGAGGCAT	FM_187	VA	NYGC	PVM	PVM	PVM_CD163
FM_187-TGGTGATAGTATAGAC	FM_187	VA	NYGC	MG	Homeo	Homeo_PICALM
FM_187-CCCTTAGAGGCGTTAG	FM_187	VA	NYGC	PVM	PVM	PVM_CD163
FM_187-CAGGGCTCATTGACAC	FM_187	VA	NYGC	PVM	PVM	PVM_CD163
FM_187-TCATCCGTCTTGAGCA	FM_187	VA	NYGC	PVM	PVM	PVM_CD163
FM_187-TTGGGCGAGTCATGAA	FM_187	VA	NYGC	MG	Homeo	Homeo_PICALM
FM_187-TACACCCGTTTCGTGA	FM_187	VA	NYGC	PVM	PVM	PVM_CD163
FM_187-AGGGCCTCAAGAAATC	FM_187	VA	NYGC	PVM	PVM	PVM_CD163
FM_187-CAACCTCAGAGTCGAC	FM_187	VA	NYGC	MG	ADAM	ADAM_GPNMB
FM_187-CAGCCAGTCTCGAACA	FM_187	VA	NYGC	PVM	PVM	PVM_CD163
FM_187-ATTACTCCAGACGGAT	FM_187	VA	NYGC	MG	exAM	exAM_ERN1
FM_187-ACATGCATCGGTTGTA	FM_187	VA	NYGC	MG	ADAM	ADAM_GPNMB
FM_187-GTTGCGGTCGGTTAGT	FM_187	VA	NYGC	MG	Adapt	Adapt_IFI44L
FM_187-GGTAGAGGTGCATCTA	FM_187	VA	NYGC	MG	Homeo	Homeo_PICALM
FM_187-GTCTAGAAGTATTCCG	FM_187	VA	NYGC	PVM	PVM	PVM_CD163
FM_187-CATACTTCAATAGTAG	FM_187	VA	NYGC	PVM	PVM	PVM_CD163
FM_187-TCGGGCATCAGACCCG	FM_187	VA	NYGC	PVM	PVM	PVM_CD163
FM_187-TTCTCTCTCAGACCCG	FM_187	VA	NYGC	MG	exAM	exAM_ERN1
FM_187-CATTGCCTCCGTGCGA	FM_187	VA	NYGC	PVM	PVM	PVM_CD163
FM_187-GATCAGTAGAGAATCT	FM_187	VA	NYGC	PVM	PVM	PVM_CD163
FM_187-AAATGGATCATCGGGC	FM_187	VA	NYGC	PVM	PVM	PVM_CD163
FM_187-ATCAGGTGTCGCATCG	FM_187	VA	NYGC	PVM	PVM	PVM_CD163
FM_187-CACACAACAGCGGTTC	FM_187	VA	NYGC	PVM	PVM	PVM_CD163
FM_187-ATCACGATCCTTACCG	FM_187	VA	NYGC	MG	Adapt	Adapt_HSPA1A
FM_187-GTGAGCCCATGTGGCC	FM_187	VA	NYGC	PVM	PVM	PVM_CD163
FM_187-TGATCAGGTTCGCGTG	FM_187	VA	NYGC	PVM	PVM	PVM_CD163
FM_187-AAGGTAAGTACCCGAC	FM_187	VA	NYGC	MG	Homeo	Homeo_PICALM
FM_187-ATCGTCCTCGCCAACG	FM_187	VA	NYGC	MG	exAM	exAM_ERN1
FM_187-CTCAGTCGTCAACGCC	FM_187	VA	NYGC	PVM	PVM	PVM_CD163
FM_187-ATATCCTCACTTGTCC	FM_187	VA	NYGC	MG	Homeo	Homeo_PICALM
FM_187-ACGGGTCAGCTAATCC	FM_187	VA	NYGC	PVM	PVM	PVM_CD163
FM_187-TCGACCTTCTGCATGA	FM_187	VA	NYGC	PVM	PVM	PVM_CD163
FM_187-CACAGATAGTTGGAAT	FM_187	VA	NYGC	PVM	PVM	PVM_CD163
FM_187-TCCTAATTCGTTGTTT	FM_187	VA	NYGC	PVM	PVM	PVM_CD163
FM_187-ATTTCACGTCGAACAG	FM_187	VA	NYGC	MG	Adapt	Adapt_HSPA1A
FM_187-AGTCAACTCCACCTCA	FM_187	VA	NYGC	PVM	PVM	PVM_CD163
FM_187-GCACGGTTCATTGCTT	FM_187	VA	NYGC	MG	ADAM	ADAM_GPNMB
FM_187-GTCAAACGTGTGAATA	FM_187	VA	NYGC	PVM	PVM	PVM_CD163
FM_187-AGTCAACAGCCTGTGC	FM_187	VA	NYGC	PVM	PVM	PVM_CD163
FM_187-CCTACGTCAACCACGC	FM_187	VA	NYGC	PVM	PVM	PVM_CD163
FM_187-TGGATCATCAACTGAC	FM_187	VA	NYGC	PVM	PVM	PVM_CD163
FM_187-CATTCATTCCATAGGT	FM_187	VA	NYGC	MG	ADAM	ADAM_GPNMB
FM_187-ACATCCCAGCACGATG	FM_187	VA	NYGC	PVM	PVM	PVM_CD163
FM_187-TCATATCGTTGCATTG	FM_187	VA	NYGC	PVM	PVM	PVM_CD163
FM_187-ATTTCACTCCGTGTGG	FM_187	VA	NYGC	PVM	PVM	PVM_CD163
FM_187-GACACGCTCCTGGGAC	FM_187	VA	NYGC	PVM	PVM	PVM_CD163
FM_187-CATGCTCGTCGTGTTA	FM_187	VA	NYGC	MG	Adapt	Adapt_AIF1
FM_187-TCATATCGTTTGCCGG	FM_187	VA	NYGC	PVM	PVM	PVM_CD163
FM_187-GGACGTCCAACCGCTG	FM_187	VA	NYGC	PVM	PVM	PVM_CD163
FM_187-TCACATTCAAGGGTCA	FM_187	VA	NYGC	PVM	PVM	PVM_CD163
FM_187-AGAACAATCGTGGTAT	FM_187	VA	NYGC	PVM	PVM	PVM_CD163
FM_187-ATTTCTGGTGGCTTAT	FM_187	VA	NYGC	MG	Adapt	Adapt_IFI44L
FM_187-CCTGTTGTCATGACAC	FM_187	VA	NYGC	MG	Adapt	Adapt_HIST
FM_187-TGGATCAGTGTCGCTG	FM_187	VA	NYGC	MG	Homeo	Homeo_PICALM
FM_187-TACAGGTGTGTGAATA	FM_187	VA	NYGC	PVM	PVM	PVM_CD163
FM_187-CTCCCAATCAATCGGT	FM_187	VA	NYGC	PVM	PVM	PVM_CD163
FM_187-TATCAGGGTAGGACCA	FM_187	VA	NYGC	MG	Homeo	Homeo_PICALM
FM_187-CGGACACCACAGAAGC	FM_187	VA	NYGC	PVM	PVM	PVM_CD163
FM_187-ACTTATCGTATCACCA	FM_187	VA	NYGC	MG	Adapt	Adapt_HIF1A
FM_187-GTCTCACGTTCGGCTG	FM_187	VA	NYGC	MG	exAM	exAM_ERN1
FM_187-CACAACAAGTATAACG	FM_187	VA	NYGC	PVM	PVM	PVM_CD163
FM_187-CACGAATTCTCGAGTA	FM_187	VA	NYGC	PVM	PVM	PVM_CD163
FM_187-CTATCTATCTCGCTCA	FM_187	VA	NYGC	PVM	PVM	PVM_CD163
FM_187-TGGGTTAAGGCACTAG	FM_187	VA	NYGC	PVM	PVM	PVM_CD163
FM_187-CTAACTTGTGTTAACC	FM_187	VA	NYGC	MG	ADAM	ADAM_GPNMB
FM_187-CGTAATGAGGCTCACC	FM_187	VA	NYGC	MG	Homeo	Homeo_PICALM
FM_187-GCGGATCAGGTCATAA	FM_187	VA	NYGC	PVM	PVM	PVM_CD163
FM_187-TCATACTGTTTGTTCT	FM_187	VA	NYGC	MG	Adapt	Adapt_AIF1
FM_187-TTCTAGTAGCCTCTCT	FM_187	VA	NYGC	MG	Homeo	Homeo_PICALM
FM_187-GAATCGTAGGAACGTC	FM_187	VA	NYGC	MG	exAM	exAM_ERN1
FM_187-GTTGTAGCATACCAGT	FM_187	VA	NYGC	PVM	PVM	PVM_CD163
FM_187-TCGTGGGCAGCAGACA	FM_187	VA	NYGC	PVM	PVM	PVM_CD163
FM_187-ACGCACGAGCCTCTCT	FM_187	VA	NYGC	PVM	PVM	PVM_CD163
FM_187-GTTAGACAGAAGAGCA	FM_187	VA	NYGC	MG	ADAM	ADAM_GPNMB
FM_187-GGCACGTTCCCGAAAT	FM_187	VA	NYGC	MG	Adapt	Adapt_HIF1A
FM_187-CGAATTGCATTCGGGC	FM_187	VA	NYGC	PVM	PVM	PVM_CD163
FM_187-ATGCCTCAGGAATCGC	FM_187	VA	NYGC	MG	ADAM	ADAM_GPNMB
FM_187-TGGTTAGTCCTCACGT	FM_187	VA	NYGC	MG	Adapt	Adapt_IFI44L
FM_187-TTTACCACACTGTCCT	FM_187	VA	NYGC	PVM	PVM	PVM_CD163
FM_187-AAACGCTAGTATCCTG	FM_187	VA	NYGC	MG	ADAM	ADAM_GPNMB
FM_187-CTGTAGATCTCCGATC	FM_187	VA	NYGC	PVM	PVM	PVM_CD163
FM_187-TCCTGCAAGCACTAAA	FM_187	VA	NYGC	PVM	PVM	PVM_CD163
FM_187-TGTGAGTAGCGTGCTC	FM_187	VA	NYGC	PVM	PVM	PVM_CD163
FM_187-CAGGGCTCATCCTAAG	FM_187	VA	NYGC	MG	Homeo	Homeo_PICALM
FM_187-GGAGGTACAGCAAGAC	FM_187	VA	NYGC	PVM	PVM	PVM_CD163
FM_187-AGGCATTCAGTGGGTA	FM_187	VA	NYGC	PVM	PVM	PVM_CD163
FM_187-TCTCACGAGACGTCCC	FM_187	VA	NYGC	PVM	PVM	PVM_CD163
FM_187-GCTACAAGTCCGAAAG	FM_187	VA	NYGC	PVM	PVM	PVM_CD163
FM_187-CCGAACGTCCATCACC	FM_187	VA	NYGC	MG	ADAM	ADAM_GPNMB
FM_187-TCGCTTGCAAATCCCA	FM_187	VA	NYGC	MG	Homeo	Homeo_PICALM
FM_187-ATCCTATAGTTGTCGT	FM_187	VA	NYGC	MG	Homeo	Homeo_PICALM
FM_187-GATGATCTCTAGAACC	FM_187	VA	NYGC	MG	Homeo	Homeo_PICALM
FM_187-CTATCCGGTATCTTCT	FM_187	VA	NYGC	MG	exAM	exAM_ERN1
FM_187-ACCACAAGTACTAAGA	FM_187	VA	NYGC	PVM	PVM	PVM_CD163
FM_187-AACGGGACAGAGTTGG	FM_187	VA	NYGC	MG	ADAM	ADAM_GPNMB
FM_187-GATGGAGGTCTAGGCC	FM_187	VA	NYGC	MG	Homeo	Homeo_PICALM
FM_187-TGCCGAGGTGCTGCAC	FM_187	VA	NYGC	PVM	PVM	PVM_CD163
FM_187-GTCGTTCCAGGTTTAC	FM_187	VA	NYGC	MG	ADAM	ADAM_GPNMB
FM_187-TGTGATGCACCGGAAA	FM_187	VA	NYGC	PVM	PVM	PVM_CD163
FM_187-GACCTTCGTCTGTAAC	FM_187	VA	NYGC	PVM	PVM	PVM_CD163
FM_187-CGGAATTAGCACAAAT	FM_187	VA	NYGC	MG	exAM	exAM_ERN1
FM_187-TGGGTTAAGTCCTGCG	FM_187	VA	NYGC	PVM	PVM	PVM_CD163
FM_187-AGGGTTTTCTGCCTCA	FM_187	VA	NYGC	MG	ADAM	ADAM_GPNMB
FM_187-AGGGTTTAGTACCATC	FM_187	VA	NYGC	PVM	PVM	PVM_CD163
FM_187-TTTACTGAGTCCGCCA	FM_187	VA	NYGC	PVM	PVM	PVM_CD163
FM_187-GATCATGCAAATGCTC	FM_187	VA	NYGC	MG	Homeo	Homeo_PICALM
FM_187-AACCAACAGTTAACGA	FM_187	VA	NYGC	PVM	PVM	PVM_CD163
FM_187-GTCATTTTCAGCAATC	FM_187	VA	NYGC	MG	Homeo	Homeo_PICALM
FM_187-GGGCGTTTCTGTTGGA	FM_187	VA	NYGC	PVM	PVM	PVM_CD163
FM_187-GAGACTTCAGAAATCA	FM_187	VA	NYGC	PVM	PVM	PVM_CD163
FM_187-CTCTCAGGTTGCAAGG	FM_187	VA	NYGC	MG	Adapt	Adapt_AIF1
FM_187-GCACTAACATTCAGCA	FM_187	VA	NYGC	MG	Homeo	Homeo_PICALM
FM_187-CTCCATGGTCATCCGG	FM_187	VA	NYGC	PVM	PVM	PVM_CD163
FM_187-GTGCGTGCAACAGCCC	FM_187	VA	NYGC	MG	Homeo	Homeo_PICALM
FM_187-TACAGGTTCACGGGCT	FM_187	VA	NYGC	MG	Homeo	Homeo_PICALM
FM_187-TACCTGCCACGGTGAA	FM_187	VA	NYGC	PVM	PVM	PVM_CD163
FM_187-AGGTCATCATACAGCT	FM_187	VA	NYGC	PVM	PVM	PVM_CD163
FM_187-TCTATACCAGTTTCAG	FM_187	VA	NYGC	MG	ADAM	ADAM_GPNMB
FM_187-CGATGCGAGACCTCCG	FM_187	VA	NYGC	PVM	PVM	PVM_CD163
FM_187-ATTCGTTCACACCTGG	FM_187	VA	NYGC	MG	exAM	exAM_ERN1
FM_187-CACCGTTCAACGACAG	FM_187	VA	NYGC	PVM	PVM	PVM_CD163
FM_187-AGGATCTCATACTGAC	FM_187	VA	NYGC	PVM	PVM	PVM_CD163
FM_187-ACTTATCTCTTTGCTA	FM_187	VA	NYGC	PVM	PVM	PVM_CD163
FM_187-GCAGTTAAGGGAGTTC	FM_187	VA	NYGC	PVM	PVM	PVM_CD163
FM_187-CTCTCAGGTTCGTAAC	FM_187	VA	NYGC	MG	exAM	exAM_ERN1
FM_187-ACCCAAACATTCAGGT	FM_187	VA	NYGC	MG	ADAM	ADAM_GPNMB
FM_187-CCACGAGGTTCGATTG	FM_187	VA	NYGC	MG	ADAM	ADAM_GPNMB
FM_187-GCCCAGAAGTTCCTGA	FM_187	VA	NYGC	MG	Homeo	Homeo_PICALM
FM_187-CCTAACCAGGTACCTT	FM_187	VA	NYGC	PVM	PVM	PVM_CD163
FM_187-CCTAACCCATCCTAAG	FM_187	VA	NYGC	MG	Adapt	Adapt_HIF1A
FM_187-AGGTCTATCATTACGG	FM_187	VA	NYGC	MG	ADAM	ADAM_GPNMB
FM_187-TATCGCCTCCCGAAAT	FM_187	VA	NYGC	MG	Adapt	Adapt_HSPA1A
FM_187-ACGTAACAGACGCATG	FM_187	VA	NYGC	MG	ADAM	ADAM_GPNMB
FM_187-TCGGGCACAATCGCAT	FM_187	VA	NYGC	PVM	PVM	PVM_CD163
FM_187-AGGTTACGTGACTAAA	FM_187	VA	NYGC	PVM	PVM	PVM_CD163
FM_187-AGGGTTTCACATACGT	FM_187	VA	NYGC	PVM	PVM	PVM_CD163
FM_187-GCATCTCGTTGCATAC	FM_187	VA	NYGC	MG	Adapt	Adapt_HIF1A
FM_187-TATCTTGAGGATTCAA	FM_187	VA	NYGC	PVM	PVM	PVM_CD163
FM_187-GTAGCTAAGGCCCGTT	FM_187	VA	NYGC	MG	Homeo	Homeo_PICALM
FM_187-CCACACTCAGCAGATG	FM_187	VA	NYGC	PVM	PVM	PVM_CD163
FM_187-GGAACCCCACGACGAA	FM_187	VA	NYGC	PVM	PVM	PVM_CD163
FM_187-CACACAATCTGGCCGA	FM_187	VA	NYGC	MG	exAM	exAM_ERN1
FM_187-GGTCTGGCAGGTCAGA	FM_187	VA	NYGC	PVM	PVM	PVM_CD163
FM_187-CAACAGTCACGGATCC	FM_187	VA	NYGC	PVM	PVM	PVM_CD163
FM_187-TAGGTACCAGACCAAG	FM_187	VA	NYGC	MG	Adapt	Adapt_AIF1
FM_187-ACGATGTTCAAGGCTT	FM_187	VA	NYGC	PVM	PVM	PVM_CD163
FM_187-TCCTTTCTCCCTATTA	FM_187	VA	NYGC	MG	exAM	exAM_ERN1
FM_187-CCTTTGGAGTATAGAC	FM_187	VA	NYGC	MG	Adapt	Adapt_HSPA1A
FM_187-CATTCCGAGCTACTAC	FM_187	VA	NYGC	PVM	PVM	PVM_CD163
FM_187-GACGTTAGTTCTTGCC	FM_187	VA	NYGC	PVM	PVM	PVM_CD163
FM_187-AGGTGTTTCGGCTTCT	FM_187	VA	NYGC	MG	ADAM	ADAM_GPNMB
FM_187-GAGTGAGAGAAATTGC	FM_187	VA	NYGC	PVM	PVM	PVM_CD163
FM_187-CATACTTCACCCGTAG	FM_187	VA	NYGC	PVM	PVM	PVM_CD163
FM_187-GACGTTAAGAGGATCC	FM_187	VA	NYGC	MG	exAM	exAM_ERN1
FM_187-ATAGACCTCTGCTCTG	FM_187	VA	NYGC	MG	Homeo	Homeo_PICALM
FM_187-AAGAACAAGTTGCGAG	FM_187	VA	NYGC	MG	ADAM	ADAM_GPNMB
FM_187-GTGAGTTAGAGTGACC	FM_187	VA	NYGC	MG	Adapt	Adapt_AIF1
FM_187-GGCGTCATCCGTGCGA	FM_187	VA	NYGC	MG	Homeo	Homeo_PICALM
FM_187-GCAGCCATCTTGGTCC	FM_187	VA	NYGC	MG	Homeo	Homeo_PICALM
FM_187-GCTCAAAAGCTTGTGT	FM_187	VA	NYGC	PVM	PVM	PVM_CD163
FM_187-GAGGGTAGTTCCGTTC	FM_187	VA	NYGC	PVM	PVM	PVM_CD163
FM_187-AACCCAACAAAGGAGA	FM_187	VA	NYGC	MG	ADAM	ADAM_GPNMB
FM_187-CTATCCGCAATCGCGC	FM_187	VA	NYGC	MG	Homeo	Homeo_PICALM
FM_187-TCGGGCAGTTGTCCCT	FM_187	VA	NYGC	PVM	PVM	PVM_CD163
FM_187-TCAGCAATCCTAGCTC	FM_187	VA	NYGC	PVM	PVM	PVM_CD163
FM_187-GAGAAATTCGATAACC	FM_187	VA	NYGC	PVM	PVM	PVM_CD163
FM_187-TCGCAGGTCCTCCACA	FM_187	VA	NYGC	PVM	PVM	PVM_CD163
FM_187-ACCACAACACAGCATT	FM_187	VA	NYGC	PVM	PVM	PVM_CD163
FM_187-CTCTGGTCACGCGCTA	FM_187	VA	NYGC	MG	Homeo	Homeo_PICALM
FM_187-GTGCACGTCTCGCTCA	FM_187	VA	NYGC	MG	Adapt	Adapt_HSPA1A
FM_187-GATGACTGTATCTCGA	FM_187	VA	NYGC	MG	Homeo	Homeo_PICALM
FM_187-TCATCCGAGCGATGAC	FM_187	VA	NYGC	PVM	PVM	PVM_CD163
FM_187-CGAGAAGTCGCTGTTC	FM_187	VA	NYGC	PVM	PVM	PVM_CD163
FM_187-TTCTTGAAGAATCCCT	FM_187	VA	NYGC	PVM	PVM	PVM_CD163
FM_187-GCAACCGAGACAAGCC	FM_187	VA	NYGC	PVM	PVM	PVM_CD163
FM_187-TCTGTCGTCAAGCCAT	FM_187	VA	NYGC	MG	Homeo	Homeo_PICALM
FM_187-CGAATTGTCGCACGAC	FM_187	VA	NYGC	MG	Homeo	Homeo_FRMD4A
FM_187-ACTTCCGTCGGTCTGG	FM_187	VA	NYGC	PVM	PVM	PVM_CD163
FM_187-TCAGCAAAGTCAGCGA	FM_187	VA	NYGC	PVM	PVM	PVM_CD163
FM_187-AACCACAAGTGCAGCA	FM_187	VA	NYGC	PVM	PVM	PVM_CD163
FM_187-CGAGGAATCACCTCAC	FM_187	VA	NYGC	PVM	PVM	PVM_CD163
FM_187-TTCCGTGGTTCTCGCT	FM_187	VA	NYGC	PVM	PVM	PVM_CD163
FM_187-TCTACATCAATTAGGA	FM_187	VA	NYGC	PVM	PVM	PVM_CD163
FM_187-AGTTCCCAGAAATCCA	FM_187	VA	NYGC	PVM	PVM	PVM_CD163
FM_187-TCGGTCTAGTCGTCTA	FM_187	VA	NYGC	PVM	PVM	PVM_CD163
FM_187-TTGATGGCATTCTGTT	FM_187	VA	NYGC	MG	Adapt	Adapt_AIF1
FM_187-CATCGTCTCCGTAGGC	FM_187	VA	NYGC	PVM	PVM	PVM_CD163
FM_187-ACAGAAATCTCAAAGC	FM_187	VA	NYGC	PVM	PVM	PVM_CD163
FM_187-TACTGCCAGCGTGCTC	FM_187	VA	NYGC	MG	exAM	exAM_ERN1
FM_187-CTCCATGGTCAGTTTG	FM_187	VA	NYGC	PVM	PVM	PVM_CD163
FM_187-AAGAACACATACATCG	FM_187	VA	NYGC	PVM	PVM	PVM_CD163
FM_187-ACCCTTGGTGTCACAT	FM_187	VA	NYGC	PVM	PVM	PVM_CD163
FM_187-TTTCGATTCTCCGAGG	FM_187	VA	NYGC	MG	Adapt	Adapt_HSPA1A
FM_187-CTCCATGGTTCGTTCC	FM_187	VA	NYGC	PVM	PVM	PVM_CD163
FM_187-CTCTCGAAGTAACCTC	FM_187	VA	NYGC	MG	Homeo	Homeo_PICALM
FM_187-GCGTTTCCAATCCAGT	FM_187	VA	NYGC	MG	exAM	exAM_ERN1
FM_187-TCAGCCTAGGCACTCC	FM_187	VA	NYGC	PVM	PVM	PVM_CD163
FM_187-CACGGGTAGAGTTGCG	FM_187	VA	NYGC	MG	ADAM	ADAM_GPNMB
FM_187-ACTGATGAGAACTCCT	FM_187	VA	NYGC	PVM	PVM	PVM_CD163
FM_187-TTAGGGTCATCACCAA	FM_187	VA	NYGC	MG	exAM	exAM_ERN1
FM_187-AAACGCTGTTTAGTCG	FM_187	VA	NYGC	MG	Adapt	Adapt_AIF1
FM_187-GACTCAATCAAGCCGC	FM_187	VA	NYGC	MG	Adapt	Adapt_AIF1
FM_187-ACAGGGACAGTTCTAG	FM_187	VA	NYGC	PVM	PVM	PVM_CD163
FM_187-TTACTGTCAAGTTCGT	FM_187	VA	NYGC	PVM	PVM	PVM_CD163
FM_187-AGGGTCCAGGTTAGTA	FM_187	VA	NYGC	PVM	PVM	PVM_CD163
FM_187-ACGCACGCATGCGTGC	FM_187	VA	NYGC	MG	Homeo	Homeo_PICALM
FM_187-CTGCCTAAGCGCCTCA	FM_187	VA	NYGC	PVM	PVM	PVM_CD163
FM_187-TGGAACTAGATTTGCC	FM_187	VA	NYGC	MG	ADAM	ADAM_GPNMB
FM_187-CCACGTTGTCGTGCCA	FM_187	VA	NYGC	PVM	PVM	PVM_CD163
FM_187-GGGAGATAGTGCCGAA	FM_187	VA	NYGC	PVM	PVM	PVM_CD163
FM_187-GGGTAGATCCTACCAC	FM_187	VA	NYGC	PVM	PVM	PVM_CD163
FM_187-TCTATCATCCCTCATG	FM_187	VA	NYGC	PVM	PVM	PVM_CD163
FM_187-TTCGGTCCAACAAGTA	FM_187	VA	NYGC	MG	Homeo	Homeo_PICALM
FM_187-AAGAACATCCGTGACG	FM_187	VA	NYGC	PVM	PVM	PVM_CD163
FM_187-AACCAACAGTTGGAGC	FM_187	VA	NYGC	PVM	PVM	PVM_CD163
FM_187-CATACAGCAAAGACGC	FM_187	VA	NYGC	PVM	PVM	PVM_CD163
FM_187-GTGTTAGCAATTCTCT	FM_187	VA	NYGC	MG	exAM	exAM_ERN1
FM_187-TTCTTGACAACTAGAA	FM_187	VA	NYGC	MG	Homeo	Homeo_PICALM
FM_187-AGGGCTCCAGGGAATC	FM_187	VA	NYGC	MG	Homeo	Homeo_PICALM
FM_187-CTTCCGACACTTACAG	FM_187	VA	NYGC	MG	exAM	exAM_ERN1
FM_187-ACTGTGAGTATCCCTC	FM_187	VA	NYGC	MG	exAM	exAM_ERN1
FM_187-TTTCCTCGTAAGGTCG	FM_187	VA	NYGC	MG	Adapt	Adapt_HIF1A
FM_187-ATCATTCGTCCTTGTC	FM_187	VA	NYGC	PVM	PVM	PVM_CD163
FM_187-TCGCAGGTCTAGATCG	FM_187	VA	NYGC	PVM	PVM	PVM_CD163
FM_187-AGGCATTGTATTAAGG	FM_187	VA	NYGC	MG	ADAM	ADAM_GPNMB
FM_187-AGAAGCGGTCACCCTT	FM_187	VA	NYGC	PVM	PVM	PVM_CD163
FM_187-ACAAGCTAGGATTTAG	FM_187	VA	NYGC	PVM	PVM	PVM_CD163
FM_187-TAACGACCAGGCGAAT	FM_187	VA	NYGC	PVM	PVM	PVM_CD163
FM_187-ATCCACCAGTAGTCAA	FM_187	VA	NYGC	PVM	PVM	PVM_CD163
FM_187-GGCTTGGAGTGGTCAG	FM_187	VA	NYGC	PVM	PVM	PVM_CD163
FM_187-TGACGCGGTTATTCCT	FM_187	VA	NYGC	PVM	PVM	PVM_CD163
FM_187-TGCACGGAGGGTAATT	FM_187	VA	NYGC	MG	Homeo	Homeo_FRMD4A
FM_187-CCGGTGATCCATCAGA	FM_187	VA	NYGC	MG	Homeo	Homeo_PICALM
FM_187-GTGTCCTAGGATTCCT	FM_187	VA	NYGC	PVM	PVM	PVM_CD163
FM_187-CCGTGAGCAAGAAATC	FM_187	VA	NYGC	PVM	PVM	PVM_CD163
FM_187-GCGGATCTCTGAACGT	FM_187	VA	NYGC	MG	Homeo	Homeo_PICALM
FM_187-TAACCAGAGGCACTAG	FM_187	VA	NYGC	PVM	PVM	PVM_CD163
FM_187-ATACCTTTCTTCCCAG	FM_187	VA	NYGC	PVM	PVM	PVM_CD163
FM_187-GGGATCCCACGTCGTG	FM_187	VA	NYGC	PVM	PVM	PVM_CD163
FM_187-CCTGTTGGTGTGAATA	FM_187	VA	NYGC	PVM	PVM	PVM_CD163
FM_187-ACCTGTCAGTCACTGT	FM_187	VA	NYGC	PVM	PVM	PVM_CD163
FM_187-CACTTCGCAGAGGAAA	FM_187	VA	NYGC	MG	Homeo	Homeo_PICALM
FM_187-ATGGGTTAGACGCTCC	FM_187	VA	NYGC	MG	Homeo	Homeo_PICALM
FM_187-GTCACTCCAAGGTACG	FM_187	VA	NYGC	MG	Homeo	Homeo_PICALM
FM_187-CCGAACGGTTCGTACA	FM_187	VA	NYGC	PVM	PVM	PVM_CD163
FM_187-GGAATCTAGTAGAATC	FM_187	VA	NYGC	PVM	PVM	PVM_CD163
FM_187-GGGTTTAGTGATATAG	FM_187	VA	NYGC	MG	Homeo	Homeo_PICALM
FM_187-TTGGGCGAGTGGTGGT	FM_187	VA	NYGC	MG	Homeo	Homeo_PICALM
FM_187-GAGTTGTAGTTGGAGC	FM_187	VA	NYGC	PVM	PVM	PVM_CD163
FM_187-TGTCCTGAGGTTCTTG	FM_187	VA	NYGC	PVM	PVM	PVM_CD163
FM_187-GACCCAGGTTCGCGTG	FM_187	VA	NYGC	MG	ADAM	ADAM_GPNMB
FM_187-GTTAGACCATCATTGG	FM_187	VA	NYGC	PVM	PVM	PVM_CD163
FM_187-TCTCTGGGTTCTTGCC	FM_187	VA	NYGC	PVM	PVM	PVM_CD163
FM_187-CTACATTAGTTGGAGC	FM_187	VA	NYGC	PVM	PVM	PVM_CD163
FM_187-ACTATGGAGCGCAATG	FM_187	VA	NYGC	MG	Adapt	Adapt_AIF1
FM_187-CGTTAGACAATGAACA	FM_187	VA	NYGC	PVM	PVM	PVM_CD163
FM_187-CACTGAACAAGTGGAC	FM_187	VA	NYGC	MG	Homeo	Homeo_PICALM
FM_187-CATGGATTCTTGGCTC	FM_187	VA	NYGC	PVM	PVM	PVM_CD163
FM_187-TGGAGGATCTCCTGTG	FM_187	VA	NYGC	PVM	PVM	PVM_CD163
FM_187-AGTCAACGTAGCTTGT	FM_187	VA	NYGC	MG	Homeo	Homeo_PICALM
FM_187-TTGAACGCATGCGTGC	FM_187	VA	NYGC	MG	Adapt	Adapt_AIF1
FM_187-ACTTCCGGTAGCGAGT	FM_187	VA	NYGC	PVM	PVM	PVM_CD163
FM_187-CCTCATGGTAGTCGGA	FM_187	VA	NYGC	MG	exAM	exAM_ERN1
FM_187-CAATTTCTCCAAGCAT	FM_187	VA	NYGC	PVM	PVM	PVM_CD163
FM_187-TGCAGTAAGTTATGGA	FM_187	VA	NYGC	PVM	PVM	PVM_CD163
FM_187-GGAGAACTCGATGCTA	FM_187	VA	NYGC	MG	exAM	exAM_ERN1
FM_187-AATGACCCATCCTAAG	FM_187	VA	NYGC	PVM	PVM	PVM_CD163
FM_187-CGGGTGTCATCCCGTT	FM_187	VA	NYGC	MG	Adapt	Adapt_AIF1
FM_187-GATGGAGAGATCCCGC	FM_187	VA	NYGC	PVM	PVM	PVM_CD163
FM_187-TTTCGATCAACCCTCT	FM_187	VA	NYGC	PVM	PVM	PVM_CD163
FM_187-TCTTCCTTCTGGTGGC	FM_187	VA	NYGC	PVM	PVM	PVM_CD163
FM_187-TTAGGGTAGGGATGTC	FM_187	VA	NYGC	PVM	PVM	PVM_CD163
FM_187-ACGTAACTCATCCCGT	FM_187	VA	NYGC	PVM	PVM	PVM_CD163
FM_187-CGGGCATGTTGTGCCG	FM_187	VA	NYGC	PVM	PVM	PVM_CD163
FM_187-CTGGACGGTGCTGATT	FM_187	VA	NYGC	PVM	PVM	PVM_CD163
FM_187-TAATTCCTCGTCGATA	FM_187	VA	NYGC	PVM	PVM	PVM_CD163
FM_187-GATCATGAGATGGTCG	FM_187	VA	NYGC	PVM	PVM	PVM_CD163
FM_187-TCACATTTCCAAGCAT	FM_187	VA	NYGC	MG	Homeo	Homeo_PICALM
FM_187-TCCATGCCAACGACAG	FM_187	VA	NYGC	PVM	PVM	PVM_CD163
FM_187-TCACGGGGTCGCGTCA	FM_187	VA	NYGC	MG	exAM	exAM_ERN1
FM_187-CCTTCAGCAATCACGT	FM_187	VA	NYGC	PVM	PVM	PVM_CD163
FM_187-TAGACCAGTGTCTTAG	FM_187	VA	NYGC	MG	Homeo	Homeo_PICALM
FM_187-GAACGTTTCGTTAGAC	FM_187	VA	NYGC	PVM	PVM	PVM_CD163
FM_187-AGCGATTGTTCCGCGA	FM_187	VA	NYGC	PVM	PVM	PVM_CD163
FM_187-CAGCACGTCGCCTAGG	FM_187	VA	NYGC	MG	exAM	exAM_ERN1
FM_187-CGAAGGATCTTGTTAC	FM_187	VA	NYGC	PVM	PVM	PVM_CD163
FM_187-GCCATGGAGAACTCCT	FM_187	VA	NYGC	PVM	PVM	PVM_CD163
FM_187-CTATCCGCAGATTAAG	FM_187	VA	NYGC	PVM	PVM	PVM_CD163
FM_187-GCGTTTCTCTAGTTCT	FM_187	VA	NYGC	PVM	PVM	PVM_CD163
FM_187-CTCCCTCGTTTCGTGA	FM_187	VA	NYGC	MG	ADAM	ADAM_GPNMB
FM_187-GTGTCCTAGTTCTACG	FM_187	VA	NYGC	PVM	PVM	PVM_CD163
FM_187-CGAAGTTCACGTACAT	FM_187	VA	NYGC	MG	Homeo	Homeo_PICALM
FM_187-ATGCGATTCGGCTGTG	FM_187	VA	NYGC	PVM	PVM	PVM_CD163
FM_187-TGGGAGAGTGTGAATA	FM_187	VA	NYGC	PVM	PVM	PVM_CD163
FM_187-TTCACCGGTATTCCTT	FM_187	VA	NYGC	MG	exAM	exAM_ERN1
FM_187-GTTGTAGGTTTAGAGA	FM_187	VA	NYGC	PVM	PVM	PVM_CD163
FM_187-CATGCGGCACCATTCC	FM_187	VA	NYGC	PVM	PVM	PVM_CD163
FM_187-ATTGTTCTCCTTTAGT	FM_187	VA	NYGC	PVM	PVM	PVM_CD163
FM_187-TGAATGCTCTTTGCTA	FM_187	VA	NYGC	PVM	PVM	PVM_CD163
FM_187-AAGCGAGTCTCCTGCA	FM_187	VA	NYGC	PVM	PVM	PVM_CD163
FM_187-ATCGATGAGAACGTGC	FM_187	VA	NYGC	PVM	PVM	PVM_CD163
FM_187-ATAGAGACACCCAACG	FM_187	VA	NYGC	PVM	PVM	PVM_CD163
FM_187-GCCAGCAGTGAGTCAG	FM_187	VA	NYGC	MG	Homeo	Homeo_PICALM
FM_187-TGTAAGCCATGACGTT	FM_187	VA	NYGC	PVM	PVM	PVM_CD163
FM_187-TGGGATTTCCTACGAA	FM_187	VA	NYGC	PVM	PVM	PVM_CD163
FM_187-CCACTTGTCTAAACGC	FM_187	VA	NYGC	MG	Homeo	Homeo_PICALM
FM_187-TGTAACGTCCGTCACT	FM_187	VA	NYGC	MG	Adapt	Adapt_HSPA1A
FM_187-AGGTTGTCAATCGTCA	FM_187	VA	NYGC	PVM	PVM	PVM_CD163
FM_187-GACCGTGAGCTCACTA	FM_187	VA	NYGC	MG	Homeo	Homeo_PICALM
FM_187-GAAGCGATCTCGTTTA	FM_187	VA	NYGC	MG	Homeo	Homeo_PICALM
FM_187-AAGTGAAGTGCCTGCA	FM_187	VA	NYGC	MG	Adapt	Adapt_AIF1
FM_187-GTAATCGGTGGTAATA	FM_187	VA	NYGC	PVM	PVM	PVM_CD163
FM_187-ATCCTATCATCTCAAG	FM_187	VA	NYGC	MG	exAM	exAM_ERN1
FM_187-AACCACATCTGTGCGG	FM_187	VA	NYGC	PVM	PVM	PVM_CD163
FM_187-TAGACTGGTACAGAAT	FM_187	VA	NYGC	MG	Adapt	Adapt_HIST
FM_187-GTAACACTCCATAGGT	FM_187	VA	NYGC	PVM	PVM	PVM_CD163
FM_187-CACACAATCGACGATT	FM_187	VA	NYGC	PVM	PVM	PVM_CD163
FM_187-TTTCAGTGTGTTTACG	FM_187	VA	NYGC	PVM	PVM	PVM_CD163
FM_187-TTTGGAGGTCGCTTAA	FM_187	VA	NYGC	MG	Homeo	Homeo_PICALM
FM_187-GGGAGATGTAACATCC	FM_187	VA	NYGC	PVM	PVM	PVM_CD163
FM_187-TCGGATAGTGGATCGA	FM_187	VA	NYGC	PVM	PVM	PVM_CD163
FM_187-ACACGCGGTTTGGGTT	FM_187	VA	NYGC	PVM	PVM	PVM_CD163
FM_187-ATCACGAAGCTGACAG	FM_187	VA	NYGC	MG	Homeo	Homeo_PICALM
FM_187-TCATTACCAGAGTTCT	FM_187	VA	NYGC	MG	ADAM	ADAM_GPNMB
FM_187-TGGATGTTCAAGGAGC	FM_187	VA	NYGC	PVM	PVM	PVM_CD163
FM_187-GATTCTTCAATATCCG	FM_187	VA	NYGC	PVM	PVM	PVM_CD163
FM_187-CGTGATATCTTAGTTC	FM_187	VA	NYGC	MG	Homeo	Homeo_FRMD4A
FM_187-TCAGCCTCACTGATTG	FM_187	VA	NYGC	PVM	PVM	PVM_CD163
FM_187-CATGAGTTCTTAGGAC	FM_187	VA	NYGC	PVM	PVM	PVM_CD163
FM_187-TCCTTTCGTCACCCTT	FM_187	VA	NYGC	PVM	PVM	PVM_CD163
FM_187-GACGCTGCAATGTTGC	FM_187	VA	NYGC	MG	Homeo	Homeo_PICALM
FM_187-GTCTCACCACATTGTG	FM_187	VA	NYGC	MG	Homeo	Homeo_PICALM
FM_187-CTGCAGGTCGTCGACG	FM_187	VA	NYGC	MG	ADAM	ADAM_GPNMB
FM_187-CAGATTGCAGAGAATT	FM_187	VA	NYGC	MG	ADAM	ADAM_GPNMB
FM_187-TAAGTCGAGTTTGAGA	FM_187	VA	NYGC	MG	Adapt	Adapt_CCL3
FM_187-TTGCATTGTCGTACAT	FM_187	VA	NYGC	MG	ADAM	ADAM_GPNMB
FM_187-ATGCGATCAGGCTTGC	FM_187	VA	NYGC	PVM	PVM	PVM_CD163
FM_187-AAGGAATCAAGTATCC	FM_187	VA	NYGC	PVM	PVM	PVM_CD163
FM_187-CAGCAGCTCCCGAGTG	FM_187	VA	NYGC	PVM	PVM	PVM_CD163
FM_187-TTGGGATAGGTAGCCA	FM_187	VA	NYGC	MG	Homeo	Homeo_PICALM
FM_187-TTACCATAGGTTAGTA	FM_187	VA	NYGC	MG	Homeo	Homeo_PICALM
FM_187-CTGTGAAAGGGACTGT	FM_187	VA	NYGC	PVM	PVM	PVM_CD163
FM_187-TCAGGGCTCTGTGTGA	FM_187	VA	NYGC	PVM	PVM	PVM_CD163
FM_187-GACTTCCGTTAAGACA	FM_187	VA	NYGC	PVM	PVM	PVM_CD163
FM_187-GAGGGATCAAATGAGT	FM_187	VA	NYGC	PVM	PVM	PVM_CD163
FM_187-TCATGAGTCGCTATTT	FM_187	VA	NYGC	PVM	PVM	PVM_CD163
FM_187-GTAAGTCCAACCAACT	FM_187	VA	NYGC	MG	Adapt	Adapt_AIF1
FM_187-CCTACGTTCTTCGTGC	FM_187	VA	NYGC	MG	Adapt	Adapt_HSPA1A
FM_187-CTACAGACAAGGTCGA	FM_187	VA	NYGC	PVM	PVM	PVM_CD163
FM_187-GTCCCATCATCGCCTT	FM_187	VA	NYGC	PVM	PVM	PVM_CD163
FM_187-GGGACAATCGAGAACG	FM_187	VA	NYGC	PVM	PVM	PVM_CD163
FM_187-TACCGGGTCAAGTCTG	FM_187	VA	NYGC	PVM	PVM	PVM_CD163
FM_187-GACTATGAGCTGGCTC	FM_187	VA	NYGC	PVM	PVM	PVM_CD163
FM_187-CGCCAGACATCCTTGC	FM_187	VA	NYGC	PVM	PVM	PVM_CD163
FM_187-CACTGTCAGAGCCCAA	FM_187	VA	NYGC	PVM	PVM	PVM_CD163
FM_187-TTTGGTTGTCGAGATG	FM_187	VA	NYGC	PVM	PVM	PVM_CD163
FM_187-GCTGAATCAATTTCTC	FM_187	VA	NYGC	PVM	PVM	PVM_CD163
FM_187-TCATGCCCAGCCCAGT	FM_187	VA	NYGC	PVM	PVM	PVM_CD163
FM_187-CTCAGTCGTCCGAAAG	FM_187	VA	NYGC	PVM	PVM	PVM_CD163
FM_187-GCCGATGTCTCCCAAC	FM_187	VA	NYGC	PVM	PVM	PVM_CD163
FM_187-ACGTCCTGTTCGTGCG	FM_187	VA	NYGC	MG	Homeo	Homeo_PICALM
FM_187-TTACCATCAGTCGGTC	FM_187	VA	NYGC	PVM	PVM	PVM_CD163
FM_187-ATTTCTGGTTGCTCAA	FM_187	VA	NYGC	MG	Adapt	Adapt_HIF1A
FM_187-AGTGATCTCTCTGCCA	FM_187	VA	NYGC	MG	Homeo	Homeo_PICALM
FM_187-TCCACGTCAATGGCAG	FM_187	VA	NYGC	MG	Homeo	Homeo_PICALM
FM_187-TGATCAGAGCAGGCAT	FM_187	VA	NYGC	MG	Adapt	Adapt_AIF1
FM_187-AGTTAGCAGGATACGC	FM_187	VA	NYGC	PVM	PVM	PVM_CD163
FM_187-AGTTCCCCACCCAAGC	FM_187	VA	NYGC	PVM	PVM	PVM_CD163
FM_187-TCGGGCACACGACGCT	FM_187	VA	NYGC	MG	Adapt	Adapt_AIF1
FM_187-AGACAGGAGTTGGAAT	FM_187	VA	NYGC	MG	exAM	exAM_ERN1
FM_187-TTTGATCGTTGCCTAA	FM_187	VA	NYGC	MG	Adapt	Adapt_AIF1
FM_187-CTTCTAAGTACCACGC	FM_187	VA	NYGC	MG	Adapt	Adapt_CCL3
FM_187-AGGGTCCAGGTAAGAG	FM_187	VA	NYGC	MG	exAM	exAM_ERN1
FM_187-GTGTCCTGTTGTCAGT	FM_187	VA	NYGC	PVM	PVM	PVM_CD163
FM_187-AGACAAACACGGTGAA	FM_187	VA	NYGC	MG	Homeo	Homeo_PICALM
FM_187-GACCGTGCACAAGTTC	FM_187	VA	NYGC	PVM	PVM	PVM_CD163
FM_187-GTCTACCTCGTTATCT	FM_187	VA	NYGC	MG	Adapt	Adapt_AIF1
FM_187-AAACGCTTCCCTTGGT	FM_187	VA	NYGC	PVM	PVM	PVM_CD163
FM_187-ACTTCGCGTTGTTGCA	FM_187	VA	NYGC	MG	Homeo	Homeo_PICALM
FM_187-AGGCATTGTGTTCCTC	FM_187	VA	NYGC	PVM	PVM	PVM_CD163
FM_187-GAATCACAGTGGCGAT	FM_187	VA	NYGC	MG	Homeo	Homeo_PICALM
FM_187-TCATATCGTTCCCAAA	FM_187	VA	NYGC	MG	ADAM	ADAM_GPNMB
FM_187-CAGTTAGTCGCGTGCA	FM_187	VA	NYGC	MG	Prolif	Prolif_MKI67
FM_187-AAGTCGTCAGTGCCTG	FM_187	VA	NYGC	PVM	PVM	PVM_CD163
FM_187-TGTGCGGCAGAGAGGG	FM_187	VA	NYGC	PVM	PVM	PVM_CD163
FM_187-ATGAAAGAGTCCGCGT	FM_187	VA	NYGC	MG	ADAM	ADAM_GPNMB
FM_187-TGTTTGTTCAGGGTAG	FM_187	VA	NYGC	MG	Adapt	Adapt_AIF1
FM_187-TCAATTCCAAGGAGTC	FM_187	VA	NYGC	MG	Adapt	Adapt_HSPA1A
FM_187-CAGCAGCTCTTGCAGA	FM_187	VA	NYGC	MG	Homeo	Homeo_PICALM
FM_187-CACTGGGTCTGTCGCT	FM_187	VA	NYGC	PVM	PVM	PVM_CD163
FM_187-ATGGATCTCGCTCATC	FM_187	VA	NYGC	PVM	PVM	PVM_CD163
FM_187-ATTGTTCTCGCCTAGG	FM_187	VA	NYGC	PVM	PVM	PVM_CD163
FM_187-TTTGATCTCCCAACTC	FM_187	VA	NYGC	MG	Adapt	Adapt_IFI44L
FM_187-GCTGAATCAAACTCGT	FM_187	VA	NYGC	PVM	PVM	PVM_CD163
FM_187-AACCACACAGCGTGCT	FM_187	VA	NYGC	PVM	PVM	PVM_CD163
FM_187-CCTACGTTCTCTGCCA	FM_187	VA	NYGC	PVM	PVM	PVM_CD163
FM_187-AATGACCAGAATAGTC	FM_187	VA	NYGC	PVM	PVM	PVM_CD163
FM_187-TCATTCAGTTGTGGCC	FM_187	VA	NYGC	MG	Homeo	Homeo_PICALM
FM_187-GTAACCAAGTCGTCTA	FM_187	VA	NYGC	MG	ADAM	ADAM_GPNMB
FM_187-TGCCGAGGTGTCGCTG	FM_187	VA	NYGC	MG	Adapt	Adapt_HIST
FM_187-CGGGTGTGTATCGAAA	FM_187	VA	NYGC	PVM	PVM	PVM_CD163
FM_187-CAAAGAACAAGGATGC	FM_187	VA	NYGC	MG	Homeo	Homeo_PICALM
FM_187-GAGGCCTGTGCAATAA	FM_187	VA	NYGC	MG	ADAM	ADAM_GPNMB
FM_187-AAAGGATTCCAATGCA	FM_187	VA	NYGC	PVM	PVM	PVM_CD163
FM_187-GAATCACCACCAGGTC	FM_187	VA	NYGC	MG	exAM	exAM_ERN1
FM_187-CAGATCATCTCTCGCA	FM_187	VA	NYGC	PVM	PVM	PVM_CD163
FM_187-ACGATCATCTGGGCCA	FM_187	VA	NYGC	MG	Prolif	Prolif_MKI67
FM_187-TCCCATGAGGGTAATT	FM_187	VA	NYGC	PVM	PVM	PVM_CD163
FM_187-CTACGGGGTGAATTGA	FM_187	VA	NYGC	PVM	PVM	PVM_CD163
FM_187-TTACGTTAGAACCCGA	FM_187	VA	NYGC	PVM	PVM	PVM_CD163
FM_187-AGCATCATCATGAGAA	FM_187	VA	NYGC	MG	ADAM	ADAM_GPNMB
FM_187-GTAGAGGAGCAGCAGT	FM_187	VA	NYGC	PVM	PVM	PVM_CD163
FM_187-CTATCTATCGCACGAC	FM_187	VA	NYGC	MG	Homeo	Homeo_PICALM
FM_187-GTATTGGAGTGGTGAC	FM_187	VA	NYGC	MG	exAM	exAM_ERN1
FM_187-CCCGAAGTCGCTGATA	FM_187	VA	NYGC	MG	exAM	exAM_ERN1
FM_187-TGGGAAGAGCAGATAT	FM_187	VA	NYGC	PVM	PVM	PVM_CD163
FM_187-CCTCAGTCATCGCTCT	FM_187	VA	NYGC	PVM	PVM	PVM_CD163
FM_187-GTGCTTCCAAGGCGTA	FM_187	VA	NYGC	PVM	PVM	PVM_CD163
FM_187-CCGGTGACAACATCGT	FM_187	VA	NYGC	PVM	PVM	PVM_CD163
FM_187-GTCAGCGCATACCATG	FM_187	VA	NYGC	MG	exAM	exAM_ERN1
FM_187-CACTGGGCAACCCGCA	FM_187	VA	NYGC	PVM	PVM	PVM_CD163
FM_187-TGAGGGAGTCACCGAC	FM_187	VA	NYGC	MG	Adapt	Adapt_AIF1
FM_187-GTCAAGTAGTCAAGCG	FM_187	VA	NYGC	MG	Homeo	Homeo_PICALM
FM_187-CTTAGGAAGCACTGGA	FM_187	VA	NYGC	PVM	PVM	PVM_CD163
FM_187-AAAGTCCCATATCTGG	FM_187	VA	NYGC	MG	Adapt	Adapt_HIF1A
FM_187-AAGGTAACATATCGGT	FM_187	VA	NYGC	PVM	PVM	PVM_CD163
FM_187-GCAGCCAAGTTGAATG	FM_187	VA	NYGC	MG	Adapt	Adapt_HIF1A
FM_187-AGTGTTGGTTAGGAGC	FM_187	VA	NYGC	MG	exAM	exAM_ERN1
FM_187-ACTATGGCACGTCTCT	FM_187	VA	NYGC	MG	Adapt	Adapt_AIF1
FM_187-TCATTACTCGCAACAT	FM_187	VA	NYGC	PVM	PVM	PVM_CD163
FM_187-ACTTATCAGCGGGTAT	FM_187	VA	NYGC	MG	Adapt	Adapt_IFI44L
FM_187-CTTCCTTGTGTATTCG	FM_187	VA	NYGC	PVM	PVM	PVM_CD163
FM_187-CTACGGGGTATCACGT	FM_187	VA	NYGC	MG	Adapt	Adapt_AIF1
FM_187-ACCCTCAAGAACCCGA	FM_187	VA	NYGC	MG	ADAM	ADAM_GPNMB
FM_187-TCATACTTCGTAACTG	FM_187	VA	NYGC	MG	Homeo	Homeo_PICALM
FM_187-TCGGGTGGTACCTTCC	FM_187	VA	NYGC	PVM	PVM	PVM_CD163
FM_187-AGGTCATAGAAACTAC	FM_187	VA	NYGC	PVM	PVM	PVM_CD163
FM_187-ATTACTCTCGAGAGCA	FM_187	VA	NYGC	PVM	PVM	PVM_CD163
FM_187-TCGTAGACAGGTCTCG	FM_187	VA	NYGC	PVM	PVM	PVM_CD163
FM_187-CAGTTCCAGAGGCCAT	FM_187	VA	NYGC	MG	exAM	exAM_ERN1
FM_187-CATCGGGTCAGCCTTC	FM_187	VA	NYGC	MG	exAM	exAM_ERN1
FM_187-AATCGTGAGGGTAGCT	FM_187	VA	NYGC	MG	Homeo	Homeo_PICALM
FM_187-ATCGGATGTGCCGGTT	FM_187	VA	NYGC	MG	ADAM	ADAM_GPNMB
FM_187-ACAGCCGCATGGAACG	FM_187	VA	NYGC	PVM	PVM	PVM_CD163
FM_187-CCGTGAGAGGAAGTCC	FM_187	VA	NYGC	PVM	PVM	PVM_CD163
FM_187-CCAAGCGCACGCGCAT	FM_187	VA	NYGC	MG	Homeo	Homeo_PICALM
FM_187-GAGCCTGCAATACCCA	FM_187	VA	NYGC	PVM	PVM	PVM_CD163
FM_187-CCCATTGAGTTGGACG	FM_187	VA	NYGC	MG	ADAM	ADAM_GPNMB
FM_187-CATCCGTCAATCAAGA	FM_187	VA	NYGC	MG	Adapt	Adapt_AIF1
FM_187-TTCATTGTCTCGTGAA	FM_187	VA	NYGC	PVM	PVM	PVM_CD163
FM_187-TTGTTCATCGATGCTA	FM_187	VA	NYGC	MG	Homeo	Homeo_PICALM
FM_187-GAGGCCTCAAATAAGC	FM_187	VA	NYGC	MG	Homeo	Homeo_PICALM
FM_187-CTCATTAAGGAACGAA	FM_187	VA	NYGC	PVM	PVM	PVM_CD163
FM_187-CCTCAGTCATGACGGA	FM_187	VA	NYGC	PVM	PVM	PVM_CD163
FM_187-GGGATCCCACATTCTT	FM_187	VA	NYGC	MG	Homeo	Homeo_PICALM
FM_187-TCCCATGGTGTCTCCT	FM_187	VA	NYGC	PVM	PVM	PVM_CD163
FM_187-TCATGTTCAGGCATGA	FM_187	VA	NYGC	PVM	PVM	PVM_CD163
FM_187-CACGTGGCAGTACTAC	FM_187	VA	NYGC	MG	ADAM	ADAM_GPNMB
FM_187-ATCACTTGTGCCCTTT	FM_187	VA	NYGC	MG	Homeo	Homeo_PICALM
FM_187-TTTCAGTTCACACCCT	FM_187	VA	NYGC	MG	exAM	exAM_ERN1
FM_187-TGACGCGAGCCAGAGT	FM_187	VA	NYGC	PVM	PVM	PVM_CD163
FM_187-CTGTAGAGTACGGATG	FM_187	VA	NYGC	MG	Adapt	Adapt_HIST
FM_187-AACCACATCTCCTACG	FM_187	VA	NYGC	PVM	PVM	PVM_CD163
FM_187-TCACATTTCCCTTCCC	FM_187	VA	NYGC	MG	Adapt	Adapt_HSPA1A
FM_187-TCATTACTCTCGTGAA	FM_187	VA	NYGC	PVM	PVM	PVM_CD163
FM_187-GACCAATCAGATTAAG	FM_187	VA	NYGC	MG	Adapt	Adapt_HIST
FM_187-TAAGCCATCGAATCCA	FM_187	VA	NYGC	PVM	PVM	PVM_CD163
FM_187-CTGTCGTTCCCATAAG	FM_187	VA	NYGC	PVM	PVM	PVM_CD163
FM_187-CCACTTGTCCTTGACC	FM_187	VA	NYGC	PVM	PVM	PVM_CD163
FM_187-ACCTGAATCAACTTTC	FM_187	VA	NYGC	MG	exAM	exAM_ERN1
FM_187-CGAGTTACAAGGACAC	FM_187	VA	NYGC	PVM	PVM	PVM_CD163
FM_187-GCAGTTAAGTATGTAG	FM_187	VA	NYGC	PVM	PVM	PVM_CD163
FM_187-CGCATGGTCCAAAGGG	FM_187	VA	NYGC	PVM	PVM	PVM_CD163
FM_187-TCTCACGAGTCATGAA	FM_187	VA	NYGC	MG	Adapt	Adapt_HIF1A
FM_187-GATCGTACAATCAAGA	FM_187	VA	NYGC	MG	Adapt	Adapt_AIF1
FM_187-ATCGTCCTCCGGACGT	FM_187	VA	NYGC	PVM	PVM	PVM_CD163
FM_187-GTTTACTTCGCGGACT	FM_187	VA	NYGC	MG	Adapt	Adapt_HSPA1A
FM_187-ATGGGAGCACCTGAAT	FM_187	VA	NYGC	MG	Adapt	Adapt_HSPA1A
FM_187-TCACGCTGTTGGATCT	FM_187	VA	NYGC	PVM	PVM	PVM_CD163
FM_187-CTCATGCCAGTTAGAA	FM_187	VA	NYGC	PVM	PVM	PVM_CD163
FM_187-GGGCTCAAGGTGGTTG	FM_187	VA	NYGC	PVM	PVM	PVM_CD163
FM_187-GTAGCTAAGGGTGAGG	FM_187	VA	NYGC	MG	Adapt	Adapt_HIST
FM_187-GGAAGTGCAGGTGACA	FM_187	VA	NYGC	PVM	PVM	PVM_CD163
FM_187-CGGGTGTCACGCAGTC	FM_187	VA	NYGC	MG	ADAM	ADAM_GPNMB
FM_187-GTCATGACACAGTCAT	FM_187	VA	NYGC	MG	Homeo	Homeo_PICALM
FM_187-CATCCGTTCAGGAACG	FM_187	VA	NYGC	MG	ADAM	ADAM_GPNMB
FM_187-ATGGAGGTCTACAGGT	FM_187	VA	NYGC	PVM	PVM	PVM_CD163
FM_187-AGCGCCAGTCATATGC	FM_187	VA	NYGC	PVM	PVM	PVM_CD163
FM_187-GAGCTGCTCTGATGGT	FM_187	VA	NYGC	PVM	PVM	PVM_CD163
FM_187-TTGTTTGGTAAGTTGA	FM_187	VA	NYGC	PVM	PVM	PVM_CD163
FM_187-ATACCTTAGGAGTATT	FM_187	VA	NYGC	PVM	PVM	PVM_CD163
FM_187-TGACAGTGTACCAGAG	FM_187	VA	NYGC	PVM	PVM	PVM_CD163
FM_187-GCCCAGATCGTTACCC	FM_187	VA	NYGC	PVM	PVM	PVM_CD163
FM_187-CGAATTGGTCGTATTG	FM_187	VA	NYGC	PVM	PVM	PVM_CD163
FM_187-TCATCCGTCCATAAGC	FM_187	VA	NYGC	PVM	PVM	PVM_CD163
FM_187-GCTTCACTCCTCAGAA	FM_187	VA	NYGC	PVM	PVM	PVM_CD163
FM_187-ATCGTGACAAATCGGG	FM_187	VA	NYGC	MG	Adapt	Adapt_AIF1
FM_187-AGGGCCTCACAGGATG	FM_187	VA	NYGC	MG	exAM	exAM_ERN1
FM_187-ATCAGGTCACGCGCTA	FM_187	VA	NYGC	PVM	PVM	PVM_CD163
FM_187-AGTTAGCGTCCCGCAA	FM_187	VA	NYGC	PVM	PVM	PVM_CD163
FM_187-CGGAACCTCAAAGCCT	FM_187	VA	NYGC	PVM	PVM	PVM_CD163
FM_187-AGGGTCCAGGAACGCT	FM_187	VA	NYGC	MG	Homeo	Homeo_PICALM
FM_187-GTAACACTCCACCTGT	FM_187	VA	NYGC	PVM	PVM	PVM_CD163
FM_187-TTTATGCGTGAGCCAA	FM_187	VA	NYGC	MG	exAM	exAM_ERN1
FM_187-TTTGGTTCAATCGCGC	FM_187	VA	NYGC	PVM	PVM	PVM_CD163
FM_187-TCACGGGCAATCGAAA	FM_187	VA	NYGC	MG	exAM	exAM_ERN1
FM_187-GGAGATGTCAGCTTGA	FM_187	VA	NYGC	MG	Adapt	Adapt_HIF1A
FM_187-ATCACAGAGTAGAGTT	FM_187	VA	NYGC	MG	Adapt	Adapt_CCL3
FM_187-GGCTTTCTCGGCTGAC	FM_187	VA	NYGC	MG	Adapt	Adapt_AIF1
FM_187-CCACAAACAATTCGTG	FM_187	VA	NYGC	MG	Adapt	Adapt_HIST
FM_187-GTCACTCCAACGGGTA	FM_187	VA	NYGC	MG	Adapt	Adapt_AIF1
FM_187-GATCCCTCACTGAGGA	FM_187	VA	NYGC	PVM	PVM	PVM_CD163
FM_187-GGAAGTGGTGATAGAT	FM_187	VA	NYGC	MG	Adapt	Adapt_HSPA1A
FM_187-GCCATGGTCCGAGATT	FM_187	VA	NYGC	MG	Homeo	Homeo_PICALM
FM_187-ATGAGTCAGCCGAACA	FM_187	VA	NYGC	MG	exAM	exAM_ERN1
FM_187-TACTTGTAGCCGATAG	FM_187	VA	NYGC	PVM	PVM	PVM_CD163
FM_187-TACTTACGTATCAGGG	FM_187	VA	NYGC	PVM	PVM	PVM_CD163
FM_187-TGATTCTGTAGGCAAC	FM_187	VA	NYGC	PVM	PVM	PVM_CD163
FM_187-CGGTCAGAGGGTCTTT	FM_187	VA	NYGC	MG	Homeo	Homeo_PICALM
FM_187-GGCTTTCAGTCCCTAA	FM_187	VA	NYGC	PVM	PVM	PVM_CD163
FM_187-TCACGCTGTGGCTGCT	FM_187	VA	NYGC	PVM	PVM	PVM_CD163
FM_187-TATGTTCAGGGTGGGA	FM_187	VA	NYGC	MG	Homeo	Homeo_PICALM
FM_187-TGGAACTCAGCACCCA	FM_187	VA	NYGC	MG	Adapt	Adapt_HIST
FM_187-TCACATTAGAACAGGA	FM_187	VA	NYGC	PVM	PVM	PVM_CD163
FM_187-CCCGGAAGTGAAAGTT	FM_187	VA	NYGC	PVM	PVM	PVM_CD163
FM_187-CGAGAAGCACCGTCGA	FM_187	VA	NYGC	MG	Homeo	Homeo_PICALM
FM_187-CAGAGCCAGTCCCAAT	FM_187	VA	NYGC	MG	Homeo	Homeo_PICALM
FM_187-TCGGTCTAGTAGTGCG	FM_187	VA	NYGC	MG	Homeo	Homeo_PICALM
FM_187-CAACCAATCTTCCTAA	FM_187	VA	NYGC	PVM	PVM	PVM_CD163
FM_187-TTCTCTCCAACACGTT	FM_187	VA	NYGC	PVM	PVM	PVM_CD163
FM_187-GACCTTCAGATCGACG	FM_187	VA	NYGC	MG	Homeo	Homeo_PICALM
FM_187-ATTCAGGTCTGCGAGC	FM_187	VA	NYGC	PVM	PVM	PVM_CD163
FM_187-CACCGTTCAAAGAGTT	FM_187	VA	NYGC	MG	ADAM	ADAM_GPNMB
FM_187-GATGGAGAGCCTCTCT	FM_187	VA	NYGC	MG	Adapt	Adapt_AIF1
FM_187-GGCACGTTCCTACCGT	FM_187	VA	NYGC	MG	Homeo	Homeo_PICALM
FM_187-GCATCTCTCCAGTGTA	FM_187	VA	NYGC	MG	Homeo	Homeo_PICALM
FM_187-GAGATGGTCCGCGAGT	FM_187	VA	NYGC	PVM	PVM	PVM_CD163
FM_187-GAATCACGTGTCCCTT	FM_187	VA	NYGC	MG	Homeo	Homeo_PICALM
FM_187-AAAGAACAGCTGACCC	FM_187	VA	NYGC	MG	exAM	exAM_ERN1
FM_187-GAAGCCCCAATGCAAA	FM_187	VA	NYGC	MG	Homeo	Homeo_PICALM
FM_187-TACGCTCGTTCGCGTG	FM_187	VA	NYGC	MG	Adapt	Adapt_HIF1A
FM_187-AACCTGAGTAGCGTTT	FM_187	VA	NYGC	MG	Adapt	Adapt_IFI44L
FM_187-GGTGATTTCCAGCACG	FM_187	VA	NYGC	PVM	PVM	PVM_CD163
FM_187-CAGGGCTTCTGGGCCA	FM_187	VA	NYGC	PVM	PVM	PVM_CD163
FM_187-CATACAGTCCCAAGCG	FM_187	VA	NYGC	PVM	PVM	PVM_CD163
FM_187-ATCACGAGTCAGGTAG	FM_187	VA	NYGC	MG	Adapt	Adapt_HSPA1A
FM_187-GGGAGTAGTGCCGAAA	FM_187	VA	NYGC	MG	Adapt	Adapt_CCL3
FM_187-GCAGGCTTCGAGCACC	FM_187	VA	NYGC	MG	Adapt	Adapt_HIF1A
FM_187-CAATTTCTCTACCTTA	FM_187	VA	NYGC	PVM	PVM	PVM_CD163
FM_187-CATGCGGAGGTTAAAC	FM_187	VA	NYGC	PVM	PVM	PVM_CD163
FM_187-TCAGTTTAGAAGCTGC	FM_187	VA	NYGC	PVM	PVM	PVM_CD163
FM_187-CTACCTGCATCGAAGG	FM_187	VA	NYGC	PVM	PVM	PVM_CD163
FM_187-TTAATCCTCGACATAC	FM_187	VA	NYGC	MG	Homeo	Homeo_PICALM
FM_187-AGATCGTGTACGATCT	FM_187	VA	NYGC	MG	Adapt	Adapt_HIST
FM_187-CCACCATAGACTTAAG	FM_187	VA	NYGC	PVM	PVM	PVM_CD163
FM_187-TCGATTTTCCCGTGAG	FM_187	VA	NYGC	PVM	PVM	PVM_CD163
FM_187-GGGCCATAGCAACAGC	FM_187	VA	NYGC	MG	exAM	exAM_ERN1
FM_187-CAACCTCCAAGTGCAG	FM_187	VA	NYGC	PVM	PVM	PVM_CD163
FM_187-GTCAGCGTCACTGTCC	FM_187	VA	NYGC	PVM	PVM	PVM_CD163
FM_187-CGAATTGAGGACTGGT	FM_187	VA	NYGC	PVM	PVM	PVM_CD163
FM_187-ACTATCTAGCCTCAGC	FM_187	VA	NYGC	PVM	PVM	PVM_CD163
FM_187-GCTGAATTCATCTCTA	FM_187	VA	NYGC	MG	Homeo	Homeo_PICALM
FM_187-AAGTTCGGTCCTTTGC	FM_187	VA	NYGC	PVM	PVM	PVM_CD163
FM_187-CAACGGCAGTAGTCCT	FM_187	VA	NYGC	MG	Homeo	Homeo_PICALM
FM_187-TCCTGCACATGACGGA	FM_187	VA	NYGC	PVM	PVM	PVM_CD163
FM_187-CATACTTAGGCCTAAG	FM_187	VA	NYGC	MG	Homeo	Homeo_PICALM
FM_187-CAACGATTCGATACAC	FM_187	VA	NYGC	MG	Prolif	Prolif_MKI67
FM_187-TTCGATTCAGCTGCCA	FM_187	VA	NYGC	MG	exAM	exAM_ERN1
FM_187-GATCATGAGCTCGGCT	FM_187	VA	NYGC	MG	Homeo	Homeo_PICALM
FM_187-GCTGCAGAGGTGTGAC	FM_187	VA	NYGC	MG	Homeo	Homeo_PICALM
FM_187-ATACTTCCAAGACCTT	FM_187	VA	NYGC	MG	Adapt	Adapt_HIST
FM_187-CCGATCTTCTTTCCAA	FM_187	VA	NYGC	PVM	PVM	PVM_CD163
FM_187-GTAATGCAGCGTGTTT	FM_187	VA	NYGC	PVM	PVM	PVM_CD163
FM_187-ATTTACCCAGTTTCGA	FM_187	VA	NYGC	MG	Homeo	Homeo_PICALM
FM_187-ACGGGTCTCCATTCAT	FM_187	VA	NYGC	PVM	PVM	PVM_CD163
FM_187-CTTCGGTCATACCGTA	FM_187	VA	NYGC	MG	Prolif	Prolif_MKI67
FM_187-TCCAGAAAGGATAATC	FM_187	VA	NYGC	MG	Homeo	Homeo_PICALM
FM_187-TGTTCCGGTTCTTGTT	FM_187	VA	NYGC	PVM	PVM	PVM_CD163
FM_187-ATGAAAGGTTCTCCAC	FM_187	VA	NYGC	MG	Homeo	Homeo_PICALM
FM_187-TCTTCCTAGTCTAGCT	FM_187	VA	NYGC	PVM	PVM	PVM_CD163
FM_187-TGCACGGTCCTACGGG	FM_187	VA	NYGC	PVM	PVM	PVM_CD163
FM_187-TGCCGAGAGGATCACG	FM_187	VA	NYGC	MG	Adapt	Adapt_HSPA1A
FM_187-GGGACCTGTCTTCAAG	FM_187	VA	NYGC	PVM	PVM	PVM_CD163
FM_187-TATTCCAAGCTGTTAC	FM_187	VA	NYGC	PVM	PVM	PVM_CD163
FM_187-CTGCTCATCGGTCACG	FM_187	VA	NYGC	MG	Homeo	Homeo_PICALM
FM_187-ATCCACCCATCTATCT	FM_187	VA	NYGC	MG	Homeo	Homeo_PICALM
FM_187-AATTCCTGTACTAGCT	FM_187	VA	NYGC	PVM	PVM	PVM_CD163
FM_187-GATCGTACACATTACG	FM_187	VA	NYGC	PVM	PVM	PVM_CD163
FM_187-CTTGATTGTATACCTG	FM_187	VA	NYGC	PVM	PVM	PVM_CD163
FM_187-ATTACCTTCAACGAGG	FM_187	VA	NYGC	PVM	PVM	PVM_CD163
FM_187-CGAGGCTTCGTGGGAA	FM_187	VA	NYGC	PVM	PVM	PVM_CD163
FM_187-GTGATGTAGAGGTCGT	FM_187	VA	NYGC	MG	Adapt	Adapt_HIF1A
FM_187-TCGGGCACATCCGATA	FM_187	VA	NYGC	MG	Adapt	Adapt_IFI44L
FM_187-TTTCCTCGTGTGATGG	FM_187	VA	NYGC	PVM	PVM	PVM_CD163
FM_187-ACTCTCGTCCTACAAG	FM_187	VA	NYGC	PVM	PVM	PVM_CD163
FM_187-CTCAGTCTCTAGCCAA	FM_187	VA	NYGC	PVM	PVM	PVM_CD163
FM_187-TGCATCCGTCCACTCT	FM_187	VA	NYGC	MG	ADAM	ADAM_GPNMB
FM_187-TCAGGTACAATAGGGC	FM_187	VA	NYGC	MG	Homeo	Homeo_PICALM
FM_187-GTATTTCTCGGTCGGT	FM_187	VA	NYGC	PVM	PVM	PVM_CD163
FM_187-TCTACATCAAAGCTCT	FM_187	VA	NYGC	MG	exAM	exAM_ERN1
FM_187-TTACGCCGTCTTCCGT	FM_187	VA	NYGC	MG	exAM	exAM_ERN1
FM_187-AGTTAGCGTCTTTCTA	FM_187	VA	NYGC	MG	Adapt	Adapt_HSPA1A
FM_187-TTTCCTCTCGAGCACC	FM_187	VA	NYGC	PVM	PVM	PVM_CD163
FM_187-TTCCGGTTCCCTTTGG	FM_187	VA	NYGC	MG	exAM	exAM_ERN1
FM_187-CATCGCTGTGGCCTCA	FM_187	VA	NYGC	PVM	PVM	PVM_CD163
FM_187-GTAATCGTCATTGGTG	FM_187	VA	NYGC	MG	Homeo	Homeo_PICALM
FM_187-TCACTCGTCTTTCTAG	FM_187	VA	NYGC	MG	exAM	exAM_ERN1
FM_187-TTCCTTCAGGGCAGAG	FM_187	VA	NYGC	PVM	PVM	PVM_CD163
FM_187-GTAGAAATCATTCGGA	FM_187	VA	NYGC	MG	Homeo	Homeo_PICALM
FM_187-ACTATGGAGTCAAGCG	FM_187	VA	NYGC	PVM	PVM	PVM_CD163
FM_187-GGATGTTCAGAGGCAT	FM_187	VA	NYGC	PVM	PVM	PVM_CD163
FM_187-TTACCGCAGGACGGAG	FM_187	VA	NYGC	PVM	PVM	PVM_CD163
FM_187-ATTTACCGTAGGTTTC	FM_187	VA	NYGC	MG	ADAM	ADAM_GPNMB
FM_187-CGTAGTATCTCTTCAA	FM_187	VA	NYGC	MG	ADAM	ADAM_GPNMB
FM_187-ACTGTCCGTGTCGATT	FM_187	VA	NYGC	MG	Adapt	Adapt_AIF1
FM_187-TCCTGCATCACCATGA	FM_187	VA	NYGC	PVM	PVM	PVM_CD163
FM_187-GGAGGTAGTTGCATGT	FM_187	VA	NYGC	MG	Adapt	Adapt_AIF1
FM_187-ACTTCGCAGAAACCAT	FM_187	VA	NYGC	MG	Homeo	Homeo_PICALM
FM_187-CGTGATAGTAGCTGCC	FM_187	VA	NYGC	MG	Adapt	Adapt_HIF1A
FM_187-TTCATGTGTACTGACT	FM_187	VA	NYGC	MG	exAM	exAM_ERN1
FM_187-ATGATCGGTATCTCTT	FM_187	VA	NYGC	MG	Homeo	Homeo_PICALM
FM_187-CGAGGCTAGATTAGAC	FM_187	VA	NYGC	MG	Adapt	Adapt_HIF1A
FM_187-GTCCCATCAGTGTACT	FM_187	VA	NYGC	PVM	PVM	PVM_CD163
FM_187-AACGAAATCACATACG	FM_187	VA	NYGC	MG	Homeo	Homeo_PICALM
FM_187-CTTTCGGCAAACTGCT	FM_187	VA	NYGC	MG	Adapt	Adapt_HSPA1A
FM_187-CAGCAGCCATAAGCGG	FM_187	VA	NYGC	PVM	PVM	PVM_CD163
FM_187-TTCTTCCAGGCGATAC	FM_187	VA	NYGC	PVM	PVM	PVM_CD163
FM_187-CAGAGCCAGCGCAATG	FM_187	VA	NYGC	PVM	PVM	PVM_CD163
FM_187-TGGTTAGAGGCGATAC	FM_187	VA	NYGC	PVM	PVM	PVM_CD163
FM_187-GAGACCCTCAAGGCTT	FM_187	VA	NYGC	MG	Homeo	Homeo_PICALM
FM_187-ATCGTAGCATGTGCCG	FM_187	VA	NYGC	MG	Adapt	Adapt_AIF1
FM_187-ATACTTCAGAGCCGTA	FM_187	VA	NYGC	MG	Homeo	Homeo_PICALM
FM_187-GCATCTCCAGATTTCG	FM_187	VA	NYGC	PVM	PVM	PVM_CD163
FM_187-CTGAGGCCACAACGTT	FM_187	VA	NYGC	MG	Adapt	Adapt_IFI44L
FM_187-CCACTTGAGGTCGCCT	FM_187	VA	NYGC	PVM	PVM	PVM_CD163
FM_187-CTTCCTTAGTGCTAGG	FM_187	VA	NYGC	MG	exAM	exAM_ERN1
FM_187-CAGCAGCGTTTCGATG	FM_187	VA	NYGC	MG	Homeo	Homeo_PICALM
FM_187-GACCCTTCAGGTCAGA	FM_187	VA	NYGC	MG	Adapt	Adapt_AIF1
FM_187-TGTTGGAGTTTCGACA	FM_187	VA	NYGC	MG	Homeo	Homeo_PICALM
FM_187-AACCTGACAATTGTGC	FM_187	VA	NYGC	MG	Homeo	Homeo_PICALM
FM_187-TAACGACCAAGGTCAG	FM_187	VA	NYGC	PVM	PVM	PVM_CD163
FM_187-TTGGATGCATACTGTG	FM_187	VA	NYGC	MG	Adapt	Adapt_HSPA1A
FM_187-GTTTGGAAGGATTTCC	FM_187	VA	NYGC	MG	Homeo	Homeo_PICALM
FM_187-GTGCTTCGTGACTCGC	FM_187	VA	NYGC	PVM	PVM	PVM_CD163
FM_187-ACCACAAGTTGTTGAC	FM_187	VA	NYGC	PVM	PVM	PVM_CD163
FM_187-CTCAACCCACATCATG	FM_187	VA	NYGC	MG	Homeo	Homeo_PICALM
FM_187-ACAACCACACTTGAGT	FM_187	VA	NYGC	PVM	PVM	PVM_CD163
FM_187-ATCCCTGAGGAGTACC	FM_187	VA	NYGC	PVM	PVM	PVM_CD163
FM_187-TGCGACGAGACGGTCA	FM_187	VA	NYGC	MG	Adapt	Adapt_HIF1A
FM_187-TGTGATGGTCGAACAG	FM_187	VA	NYGC	MG	Adapt	Adapt_HIF1A
FM_187-CTCATCGTCCGAAGGA	FM_187	VA	NYGC	PVM	PVM	PVM_CD163
FM_187-ACTCCCAGTTCCGTTC	FM_187	VA	NYGC	MG	exAM	exAM_ERN1
FM_187-CAGCACGGTCACAATC	FM_187	VA	NYGC	MG	exAM	exAM_ERN1
FM_187-GTCTAGATCATGACAC	FM_187	VA	NYGC	PVM	PVM	PVM_CD163
FM_187-GCCTGTTAGTGTACCT	FM_187	VA	NYGC	PVM	PVM	PVM_CD163
FM_187-CTCCACAAGGCACTAG	FM_187	VA	NYGC	MG	exAM	exAM_ERN1
FM_187-GGGTGTCAGAGATTCA	FM_187	VA	NYGC	PVM	PVM	PVM_CD163
FM_187-TCACACCTCTAGACAC	FM_187	VA	NYGC	MG	exAM	exAM_ERN1
FM_187-CTACAGACATAATGAG	FM_187	VA	NYGC	PVM	PVM	PVM_CD163
FM_187-AGTGATCAGTAGTGCG	FM_187	VA	NYGC	PVM	PVM	PVM_CD163
FM_187-GGAATGGAGCGTTACT	FM_187	VA	NYGC	MG	Homeo	Homeo_PICALM
FM_187-CTGCCTATCAAGAAAC	FM_187	VA	NYGC	PVM	PVM	PVM_CD163
FM_187-TGCGATACAATTCTCT	FM_187	VA	NYGC	MG	Homeo	Homeo_PICALM
FM_187-AGAAGTACATGCCGGT	FM_187	VA	NYGC	PVM	PVM	PVM_CD163
FM_187-CTCCACAAGTCAATCC	FM_187	VA	NYGC	MG	ADAM	ADAM_GPNMB
FM_187-AGAAGCGTCTCGGTCT	FM_187	VA	NYGC	MG	Adapt	Adapt_HSPA1A
FM_187-GGCACGTCACGTATAC	FM_187	VA	NYGC	PVM	PVM	PVM_CD163
FM_187-AAGTACCTCATCGCTC	FM_187	VA	NYGC	PVM	PVM	PVM_CD163
FM_187-CTCTCGAAGACGGATC	FM_187	VA	NYGC	MG	Homeo	Homeo_PICALM
FM_187-CACGTGGTCGAGTCCG	FM_187	VA	NYGC	PVM	PVM	PVM_CD163
FM_187-CTTGAGAAGACCCTTA	FM_187	VA	NYGC	MG	Adapt	Adapt_CCL3
FM_187-TTGAACGTCCCATACC	FM_187	VA	NYGC	MG	Homeo	Homeo_PICALM
FM_187-ACACTGAAGATGATTG	FM_187	VA	NYGC	PVM	PVM	PVM_CD163
FM_187-CTTCCGAGTCAGTCGC	FM_187	VA	NYGC	PVM	PVM	PVM_CD163
FM_187-GATGCTAAGAGAGTGA	FM_187	VA	NYGC	PVM	PVM	PVM_CD163
FM_187-GGGACAAGTCTACAGT	FM_187	VA	NYGC	PVM	PVM	PVM_CD163
FM_187-TCTTAGTCATTAAGCC	FM_187	VA	NYGC	PVM	PVM	PVM_CD163
FM_187-TCAATCTCAAGTGACG	FM_187	VA	NYGC	PVM	PVM	PVM_CD163
FM_187-CAGAGCCAGACATCCT	FM_187	VA	NYGC	MG	Adapt	Adapt_AIF1
FM_187-ATCTCTAGTTAGGGTG	FM_187	VA	NYGC	MG	exAM	exAM_ERN1
FM_187-ATTACTCCATCCGCGA	FM_187	VA	NYGC	PVM	PVM	PVM_CD163
FM_187-ACTGTCCGTATACCCA	FM_187	VA	NYGC	PVM	PVM	PVM_CD163
FM_187-ACTTCGCGTATGGTTC	FM_187	VA	NYGC	MG	Homeo	Homeo_PICALM
FM_187-CATCCGTAGGTCTACT	FM_187	VA	NYGC	PVM	PVM	PVM_CD163
FM_187-CGCATGGGTGAACGGT	FM_187	VA	NYGC	PVM	PVM	PVM_CD163
FM_187-TGTCCCATCGTAGCTA	FM_187	VA	NYGC	MG	exAM	exAM_ERN1
FM_187-GGAGGTAAGACTTAAG	FM_187	VA	NYGC	MG	Homeo	Homeo_PICALM
FM_187-CTCTGGTAGGTCATAA	FM_187	VA	NYGC	MG	exAM	exAM_ERN1
FM_187-AAAGAACTCCTGGTCT	FM_187	VA	NYGC	MG	Homeo	Homeo_PICALM
FM_187-AACCTTTTCAGGGTAG	FM_187	VA	NYGC	PVM	PVM	PVM_CD163
FM_187-GGGTGTCGTCGTTGGC	FM_187	VA	NYGC	PVM	PVM	PVM_CD163
FM_187-GACCCAGAGGCCTTCG	FM_187	VA	NYGC	MG	exAM	exAM_ERN1
FM_187-AACGTCACACTGCGTG	FM_187	VA	NYGC	PVM	PVM	PVM_CD163
FM_187-CTGCATCGTCATTGCA	FM_187	VA	NYGC	PVM	PVM	PVM_CD163
FM_187-TGGGTTATCATTGCCC	FM_187	VA	NYGC	MG	Homeo	Homeo_PICALM
FM_187-ACTGATGTCATGCCCT	FM_187	VA	NYGC	MG	Homeo	Homeo_PICALM
FM_187-GATTCTTGTAGCTGTT	FM_187	VA	NYGC	PVM	PVM	PVM_CD163
FM_187-TCCCAGTTCGCAATGT	FM_187	VA	NYGC	MG	Adapt	Adapt_HIST
FM_187-TCCACCAAGGCCCGTT	FM_187	VA	NYGC	PVM	PVM	PVM_CD163
FM_187-CCACAAAGTCAACATC	FM_187	VA	NYGC	MG	Adapt	Adapt_CCL3
FM_187-GGAAGTGTCTCCAATT	FM_187	VA	NYGC	MG	Adapt	Adapt_IFI44L
FM_187-AGCGCCATCTTAAGGC	FM_187	VA	NYGC	MG	Adapt	Adapt_AIF1
FM_187-GTAATCGAGCAGTCTT	FM_187	VA	NYGC	PVM	PVM	PVM_CD163
FM_187-TGTCCACAGGAATCGC	FM_187	VA	NYGC	PVM	PVM	PVM_CD163
FM_187-TCGAACAAGCGCCTAC	FM_187	VA	NYGC	PVM	PVM	PVM_CD163
FM_187-TGCGGGTTCACTGTTT	FM_187	VA	NYGC	PVM	PVM	PVM_CD163
FM_187-CCTCCAATCGGTAAGG	FM_187	VA	NYGC	PVM	PVM	PVM_CD163
FM_187-GGAGATGGTAAGTTGA	FM_187	VA	NYGC	MG	Homeo	Homeo_PICALM
FM_187-TTCTGTAGTCACTAGT	FM_187	VA	NYGC	MG	Homeo	Homeo_PICALM
FM_187-CCTCCAATCGCAGTCG	FM_187	VA	NYGC	PVM	PVM	PVM_CD163
FM_187-CTGCAGGGTCAATGGG	FM_187	VA	NYGC	MG	Adapt	Adapt_HSPA1A
FM_187-TATATCCGTATGCGTT	FM_187	VA	NYGC	MG	Homeo	Homeo_PICALM
FM_187-GTGACGCCAATTCACG	FM_187	VA	NYGC	MG	ADAM	ADAM_GPNMB
FM_187-CTCATCGCAGCTGTTA	FM_187	VA	NYGC	MG	Homeo	Homeo_PICALM
FM_187-TCATGAGAGACCCGCT	FM_187	VA	NYGC	PVM	PVM	PVM_CD163
FM_187-GTCAGCGTCCTCACGT	FM_187	VA	NYGC	PVM	PVM	PVM_CD163
FM_187-CTAGGTATCCAATGCA	FM_187	VA	NYGC	PVM	PVM	PVM_CD163
FM_187-TGTCAGAAGCATTTCG	FM_187	VA	NYGC	PVM	PVM	PVM_CD163
FM_187-AGGAATAAGTAATTGG	FM_187	VA	NYGC	MG	ADAM	ADAM_GPNMB
FM_187-CCCTTAGAGAGAGGTA	FM_187	VA	NYGC	MG	exAM	exAM_ERN1
FM_187-AGACACTCATTGTAGC	FM_187	VA	NYGC	PVM	PVM	PVM_CD163
FM_187-ACTCTCGGTTGTTGCA	FM_187	VA	NYGC	PVM	PVM	PVM_CD163
FM_187-GTGTGGCGTCACTTCC	FM_187	VA	NYGC	PVM	PVM	PVM_CD163
FM_187-TAATCTCTCCCGAGAC	FM_187	VA	NYGC	MG	Adapt	Adapt_AIF1
FM_187-AGGCTGCGTACTAACC	FM_187	VA	NYGC	PVM	PVM	PVM_CD163
FM_187-CTCAATTTCGCCGAAC	FM_187	VA	NYGC	PVM	PVM	PVM_CD163
FM_187-CTTCTCTCACAACATC	FM_187	VA	NYGC	PVM	PVM	PVM_CD163
FM_187-TAAGCACCATATCGGT	FM_187	VA	NYGC	PVM	PVM	PVM_CD163
FM_187-ACAGCCGCACTGTGAT	FM_187	VA	NYGC	MG	Adapt	Adapt_AIF1
FM_187-ATGTCTTTCGAGAAGC	FM_187	VA	NYGC	PVM	PVM	PVM_CD163
FM_187-AAGCATCAGGGTTGCA	FM_187	VA	NYGC	PVM	PVM	PVM_CD163
FM_187-CTATCCGTCGAAGCCC	FM_187	VA	NYGC	PVM	PVM	PVM_CD163
FM_187-GACCTTCAGGTACATA	FM_187	VA	NYGC	PVM	PVM	PVM_CD163
FM_187-GTAGATCCAGGTGACA	FM_187	VA	NYGC	PVM	PVM	PVM_CD163
FM_187-ATCAGGTTCGTTAGTG	FM_187	VA	NYGC	PVM	PVM	PVM_CD163
FM_187-CACTAAGTCCACTGAA	FM_187	VA	NYGC	PVM	PVM	PVM_CD163
FM_187-GTGACGCCACTCACTC	FM_187	VA	NYGC	PVM	PVM	PVM_CD163
FM_187-AAGTACCTCGACATCA	FM_187	VA	NYGC	MG	exAM	exAM_ERN1
FM_187-GTTGTGAAGAATGTTG	FM_187	VA	NYGC	PVM	PVM	PVM_CD163
FM_187-GTCGCGAGTAACATAG	FM_187	VA	NYGC	MG	Adapt	Adapt_AIF1
FM_187-TGGAGAGCATTGTGCA	FM_187	VA	NYGC	PVM	PVM	PVM_CD163
FM_187-GTAACCAAGCTCGTGC	FM_187	VA	NYGC	PVM	PVM	PVM_CD163
FM_187-CTAAGTGAGTGTACCT	FM_187	VA	NYGC	PVM	PVM	PVM_CD163
FM_187-ATGCCTCTCATGACAC	FM_187	VA	NYGC	PVM	PVM	PVM_CD163
FM_187-GACTTCCCACGCGCAT	FM_187	VA	NYGC	MG	exAM	exAM_ERN1
FM_187-GCAGCCACACAAATGA	FM_187	VA	NYGC	MG	Adapt	Adapt_AIF1
FM_187-AGTTCGAGTACAGAAT	FM_187	VA	NYGC	MG	ADAM	ADAM_GPNMB
FM_187-TGACAGTTCGTTAGAC	FM_187	VA	NYGC	PVM	PVM	PVM_CD163
FM_187-CTCAAGAAGACTTCGT	FM_187	VA	NYGC	PVM	PVM	PVM_CD163
FM_187-TGAATGCCACTCAAGT	FM_187	VA	NYGC	MG	Adapt	Adapt_AIF1
FM_187-TCTGCCAAGCGGGTTA	FM_187	VA	NYGC	PVM	PVM	PVM_CD163
FM_187-TAGAGTCTCTAGTCAG	FM_187	VA	NYGC	PVM	PVM	PVM_CD163
FM_187-AGAGCAGCAATAGGAT	FM_187	VA	NYGC	PVM	PVM	PVM_CD163
FM_187-GCACGTGGTTACCCAA	FM_187	VA	NYGC	PVM	PVM	PVM_CD163
FM_187-TGGAGAGGTGGCGCTT	FM_187	VA	NYGC	MG	Homeo	Homeo_PICALM
FM_187-ATCGGCGGTCACTTAG	FM_187	VA	NYGC	PVM	PVM	PVM_CD163
FM_187-TACAACGGTTACGATC	FM_187	VA	NYGC	PVM	PVM	PVM_CD163
FM_187-TTGGTTTTCCAGCCTT	FM_187	VA	NYGC	PVM	PVM	PVM_CD163
FM_187-GGGCGTTCAACGGCTC	FM_187	VA	NYGC	MG	Adapt	Adapt_AIF1
FM_187-TGAATGCTCTTCGTAT	FM_187	VA	NYGC	PVM	PVM	PVM_CD163
FM_187-AATAGAGGTTCTTAGG	FM_187	VA	NYGC	PVM	PVM	PVM_CD163
FM_187-AGACCATGTGTTAAAG	FM_187	VA	NYGC	PVM	PVM	PVM_CD163
FM_187-CCTCCAATCTGAACGT	FM_187	VA	NYGC	MG	Prolif	Prolif_MKI67
FM_187-TGTAACGGTTCTAAGC	FM_187	VA	NYGC	MG	Homeo	Homeo_PICALM
FM_187-ACTTTCAGTCCCACGA	FM_187	VA	NYGC	MG	exAM	exAM_ERN1
FM_187-CTTGATTCACGTACAT	FM_187	VA	NYGC	MG	Homeo	Homeo_PICALM
FM_187-GTAGAGGTCCAAAGGG	FM_187	VA	NYGC	PVM	PVM	PVM_CD163
FM_187-TCGTCCATCTGAGGCC	FM_187	VA	NYGC	MG	Homeo	Homeo_PICALM
FM_187-TGGTACACAGCAGGAT	FM_187	VA	NYGC	PVM	PVM	PVM_CD163
FM_187-GAGACCCAGATTACCC	FM_187	VA	NYGC	MG	Homeo	Homeo_PICALM
FM_187-CTCAAGAAGATAGGGA	FM_187	VA	NYGC	MG	Homeo	Homeo_PICALM
FM_187-GTAACCATCGCTATTT	FM_187	VA	NYGC	MG	exAM	exAM_ERN1
FM_187-CGAGAAGAGAGCCATG	FM_187	VA	NYGC	MG	Homeo	Homeo_PICALM
FM_187-GTTCATTGTGGTCAAG	FM_187	VA	NYGC	MG	exAM	exAM_ERN1
FM_187-CTATCCGTCATTACGG	FM_187	VA	NYGC	MG	Adapt	Adapt_AIF1
FM_187-GTGGAGACAAAGGTTA	FM_187	VA	NYGC	MG	Homeo	Homeo_PICALM
FM_187-CTTGATTGTGAATGTA	FM_187	VA	NYGC	MG	Homeo	Homeo_PICALM
FM_187-TGTAACGGTTGTCTAG	FM_187	VA	NYGC	MG	Adapt	Adapt_HSPA1A
FM_187-CCGTTCAAGATGTTCC	FM_187	VA	NYGC	MG	Adapt	Adapt_AIF1
FM_187-ATACCTTAGTAGTCAA	FM_187	VA	NYGC	MG	Adapt	Adapt_AIF1
FM_187-GATAGAACAAGACGGT	FM_187	VA	NYGC	PVM	PVM	PVM_CD163
FM_187-CGAAGTTGTGGCGTAA	FM_187	VA	NYGC	PVM	PVM	PVM_CD163
FM_187-CATACAGTCGCTAGCG	FM_187	VA	NYGC	PVM	PVM	PVM_CD163
FM_187-GAGAAATTCGCACTCT	FM_187	VA	NYGC	MG	exAM	exAM_ERN1
FM_187-TTATTGCGTATGGTTC	FM_187	VA	NYGC	PVM	PVM	PVM_CD163
FM_187-ACCCTCAAGATGTAGT	FM_187	VA	NYGC	MG	Homeo	Homeo_PICALM
FM_187-ATGATCGTCCGCAGTG	FM_187	VA	NYGC	PVM	PVM	PVM_CD163
FM_187-TAAGCCACAGCGACAA	FM_187	VA	NYGC	PVM	PVM	PVM_CD163
FM_187-TATCAGGTCCGGTAAT	FM_187	VA	NYGC	PVM	PVM	PVM_CD163
FM_187-AGGATCTGTATGAAAC	FM_187	VA	NYGC	PVM	PVM	PVM_CD163
FM_187-TGGCGTGTCTGTCGTC	FM_187	VA	NYGC	MG	Homeo	Homeo_PICALM
FM_187-ACGGGTCCAAAGCAAT	FM_187	VA	NYGC	PVM	PVM	PVM_CD163
FM_187-AATGAAGGTCGTATGT	FM_187	VA	NYGC	PVM	PVM	PVM_CD163
FM_187-GCCCGAACAATAGTAG	FM_187	VA	NYGC	PVM	PVM	PVM_CD163
FM_187-AGGGCTCCAAGTATAG	FM_187	VA	NYGC	MG	ADAM	ADAM_GPNMB
FM_187-ATCTCTAAGCCTGTGC	FM_187	VA	NYGC	PVM	PVM	PVM_CD163
FM_187-CAGATACGTCCGATCG	FM_187	VA	NYGC	PVM	PVM	PVM_CD163
FM_187-GTCCCATAGCTGTTAC	FM_187	VA	NYGC	MG	Adapt	Adapt_AIF1
FM_187-AGACTCAAGCCTCTTC	FM_187	VA	NYGC	MG	Adapt	Adapt_AIF1
FM_187-GGCTTGGAGTTCACTG	FM_187	VA	NYGC	PVM	PVM	PVM_CD163
FM_187-TACCTCGGTTGCAAGG	FM_187	VA	NYGC	PVM	PVM	PVM_CD163
FM_187-CGTCAAATCAGTGTCA	FM_187	VA	NYGC	MG	Homeo	Homeo_PICALM
FM_187-CCGATGGCATTGACTG	FM_187	VA	NYGC	MG	exAM	exAM_ERN1
FM_187-TGCATGAGTGACACAG	FM_187	VA	NYGC	PVM	PVM	PVM_CD163
FM_187-CCGATGGGTCAACGCC	FM_187	VA	NYGC	PVM	PVM	PVM_CD163
FM_187-ACGGAAGGTTGCTCAA	FM_187	VA	NYGC	MG	Adapt	Adapt_AIF1
FM_187-CAGTGCGTCATGGCCG	FM_187	VA	NYGC	MG	exAM	exAM_ERN1
FM_187-ATCGTCCAGGAGCAAA	FM_187	VA	NYGC	PVM	PVM	PVM_CD163
FM_187-TACAGGTTCACCATGA	FM_187	VA	NYGC	MG	ADAM	ADAM_GPNMB
FM_187-GAGTTGTAGCTCGTGC	FM_187	VA	NYGC	MG	Adapt	Adapt_IFI44L
FM_187-CGAGTTACACAGCATT	FM_187	VA	NYGC	MG	ADAM	ADAM_GPNMB
FM_187-TTGGGATGTGCTAGCC	FM_187	VA	NYGC	PVM	PVM	PVM_CD163
FM_187-GAAGTAAAGGTACAAT	FM_187	VA	NYGC	MG	Homeo	Homeo_PICALM
FM_187-CTAACCCAGATCGGTG	FM_187	VA	NYGC	MG	Adapt	Adapt_HIF1A
FM_187-AAGAACAGTGGGCTTC	FM_187	VA	NYGC	PVM	PVM	PVM_CD163
FM_187-TATCTTGCAGCAAGAC	FM_187	VA	NYGC	MG	exAM	exAM_ERN1
FM_187-TCAGGGCAGGCGCTTC	FM_187	VA	NYGC	PVM	PVM	PVM_CD163
FM_187-CAACCTCAGCCTTGAT	FM_187	VA	NYGC	MG	Homeo	Homeo_PICALM
FM_187-TAGGGTTCACAGCGCT	FM_187	VA	NYGC	PVM	PVM	PVM_CD163
FM_187-TGCTCCAGTCCATACA	FM_187	VA	NYGC	MG	Adapt	Adapt_CCL3
FM_187-AGATAGATCGCATTAG	FM_187	VA	NYGC	MG	Homeo	Homeo_PICALM
FM_187-TCCCATGCATCCGGTG	FM_187	VA	NYGC	MG	exAM	exAM_ERN1
FM_187-CACGTGGCAATGGCAG	FM_187	VA	NYGC	MG	Adapt	Adapt_AIF1
FM_187-CTGCGAGCAGCGTGCT	FM_187	VA	NYGC	MG	Adapt	Adapt_AIF1
FM_187-TCAATTCTCTCGTGAA	FM_187	VA	NYGC	MG	exAM	exAM_ERN1
FM_187-TCACATTTCTTTCCGG	FM_187	VA	NYGC	PVM	PVM	PVM_CD163
FM_187-ATGATCGGTATGAAGT	FM_187	VA	NYGC	PVM	PVM	PVM_CD163
FM_187-GTGAGGACACTACCCT	FM_187	VA	NYGC	PVM	PVM	PVM_CD163
FM_187-CATGCAAAGAGCGACT	FM_187	VA	NYGC	MG	ADAM	ADAM_GPNMB
FM_187-CAGGTATTCGTTACCC	FM_187	VA	NYGC	MG	exAM	exAM_ERN1
FM_187-TCTATACGTACTGAGG	FM_187	VA	NYGC	PVM	PVM	PVM_CD163
FM_187-CATAGACCATATGCGT	FM_187	VA	NYGC	PVM	PVM	PVM_CD163
FM_187-TCATATCAGTTGCGCC	FM_187	VA	NYGC	MG	exAM	exAM_ERN1
FM_187-GGGTGAAAGAGAGTTT	FM_187	VA	NYGC	PVM	PVM	PVM_CD163
FM_187-AGGGCTCAGAATAGTC	FM_187	VA	NYGC	MG	exAM	exAM_ERN1
FM_187-GTAACCACACCTGTCT	FM_187	VA	NYGC	PVM	PVM	PVM_CD163
FM_187-TTAGTCTTCTACGGGC	FM_187	VA	NYGC	MG	ADAM	ADAM_GPNMB
FM_187-AGTGACTCACTGCTTC	FM_187	VA	NYGC	PVM	PVM	PVM_CD163
FM_187-TTGAACGTCCGGACGT	FM_187	VA	NYGC	MG	Homeo	Homeo_PICALM
FM_187-TCTATACTCTATCGGA	FM_187	VA	NYGC	MG	Homeo	Homeo_PICALM
FM_187-TAGGTTGAGAAACCCG	FM_187	VA	NYGC	MG	exAM	exAM_ERN1
FM_187-CTCCAACGTCGAAGCA	FM_187	VA	NYGC	PVM	PVM	PVM_CD163
FM_187-CTGTGAAAGCAGTAAT	FM_187	VA	NYGC	PVM	PVM	PVM_CD163
FM_187-TCGATTTTCCGTTGAA	FM_187	VA	NYGC	MG	exAM	exAM_ERN1
FM_187-GTCGCGAAGCGAAACC	FM_187	VA	NYGC	MG	exAM	exAM_ERN1
FM_187-GAGACCCAGCTCCCTT	FM_187	VA	NYGC	MG	Homeo	Homeo_PICALM
FM_187-CCTCAACTCTGTCCCA	FM_187	VA	NYGC	MG	exAM	exAM_ERN1
FM_187-ACGTAACTCTGGACCG	FM_187	VA	NYGC	PVM	PVM	PVM_CD163
FM_187-TCGACGGAGTTCATGC	FM_187	VA	NYGC	PVM	PVM	PVM_CD163
FM_187-CGCCATTAGAGTCTTC	FM_187	VA	NYGC	MG	ADAM	ADAM_GPNMB
FM_187-CTTCCGAAGACAGCTG	FM_187	VA	NYGC	MG	Homeo	Homeo_PICALM
FM_187-TTCGATTAGAGTCGAC	FM_187	VA	NYGC	PVM	PVM	PVM_CD163
FM_187-TGTGCGGAGTTACGGG	FM_187	VA	NYGC	MG	Homeo	Homeo_PICALM
FM_187-TTCTAACGTCGCCTAG	FM_187	VA	NYGC	PVM	PVM	PVM_CD163
FM_187-TAGGGTTAGGCTGAAC	FM_187	VA	NYGC	MG	Adapt	Adapt_IFI44L
FM_187-CAAGAGGAGAGTGACC	FM_187	VA	NYGC	MG	Adapt	Adapt_CCL3
FM_187-GATCCCTAGAAGGCTC	FM_187	VA	NYGC	PVM	PVM	PVM_CD163
FM_187-GAAGGACGTTGAAGTA	FM_187	VA	NYGC	MG	Homeo	Homeo_PICALM
FM_187-ATCACTTAGTATGAGT	FM_187	VA	NYGC	PVM	PVM	PVM_CD163
FM_187-GGTGATTAGAAGAACG	FM_187	VA	NYGC	MG	Homeo	Homeo_PICALM
FM_187-AGGTCATAGGGCGAGA	FM_187	VA	NYGC	PVM	PVM	PVM_CD163
FM_187-TACCTCGTCAATCTTC	FM_187	VA	NYGC	MG	Prolif	Prolif_MKI67
FM_187-TCCTAATAGGCGCTTC	FM_187	VA	NYGC	MG	exAM	exAM_ERN1
FM_187-TCAGGGCTCACCGCTT	FM_187	VA	NYGC	MG	Adapt	Adapt_AIF1
FM_187-TTACCATAGCCTGACC	FM_187	VA	NYGC	MG	exAM	exAM_ERN1
FM_187-GTCACGGCAGACATCT	FM_187	VA	NYGC	PVM	PVM	PVM_CD163
FM_187-GAAATGACATGACCCG	FM_187	VA	NYGC	PVM	PVM	PVM_CD163
FM_187-ATATCCTGTCACCGAC	FM_187	VA	NYGC	MG	Prolif	Prolif_MKI67
FM_187-TCATGAGGTACTGACT	FM_187	VA	NYGC	PVM	PVM	PVM_CD163
FM_187-GTTAGTGTCCTCCACA	FM_187	VA	NYGC	PVM	PVM	PVM_CD163
FM_187-TATATCCAGATGACAT	FM_187	VA	NYGC	PVM	PVM	PVM_CD163
FM_187-CGTTAGACAACATCGT	FM_187	VA	NYGC	MG	Homeo	Homeo_PICALM
FM_187-GGGACAATCCATATGG	FM_187	VA	NYGC	PVM	PVM	PVM_CD163
FM_187-TCTTCCTAGCTCATAC	FM_187	VA	NYGC	MG	Homeo	Homeo_PICALM
FM_187-CTCGAGGTCGGTTAGT	FM_187	VA	NYGC	MG	Adapt	Adapt_AIF1
FM_187-ATTCGTTCACTGTCCT	FM_187	VA	NYGC	PVM	PVM	PVM_CD163
FM_187-AAAGGATAGATGATTG	FM_187	VA	NYGC	MG	Homeo	Homeo_PICALM
FM_187-GCGGAAACAACCTAAC	FM_187	VA	NYGC	MG	Adapt	Adapt_HIF1A
FM_187-CAACGATTCCTCTCTT	FM_187	VA	NYGC	MG	exAM	exAM_ERN1
FM_187-CTAGGTACACCAATTG	FM_187	VA	NYGC	MG	Adapt	Adapt_HIF1A
FM_187-TAGGTACTCCTTCTGG	FM_187	VA	NYGC	MG	exAM	exAM_ERN1
FM_187-GTGAGTTGTTCGGCCA	FM_187	VA	NYGC	PVM	PVM	PVM_CD163
FM_187-ATCCATTGTCACCGCA	FM_187	VA	NYGC	MG	Adapt	Adapt_AIF1
FM_187-CCATCACAGCCAGTAG	FM_187	VA	NYGC	PVM	PVM	PVM_CD163
FM_187-GTGTGGCGTACGAAAT	FM_187	VA	NYGC	MG	Homeo	Homeo_PICALM
FM_187-TCGTAGAAGACTCTTG	FM_187	VA	NYGC	PVM	PVM	PVM_CD163
FM_187-TGATGGTCATCGTCCT	FM_187	VA	NYGC	PVM	PVM	PVM_CD163
FM_187-TATTGCTAGTTGCTGT	FM_187	VA	NYGC	PVM	PVM	PVM_CD163
FM_187-TATTTCGCATCTAACG	FM_187	VA	NYGC	PVM	PVM	PVM_CD163
FM_187-GGAGGATAGTTAACAG	FM_187	VA	NYGC	MG	Homeo	Homeo_PICALM
FM_187-TTACGTTGTTCTTCAT	FM_187	VA	NYGC	PVM	PVM	PVM_CD163
FM_187-TAGACCAAGCCTCTTC	FM_187	VA	NYGC	PVM	PVM	PVM_CD163
FM_187-TGCACGGGTACTCCGG	FM_187	VA	NYGC	PVM	PVM	PVM_CD163
FM_187-CAGGTATTCGTTCTGC	FM_187	VA	NYGC	MG	Adapt	Adapt_AIF1
FM_187-GAAGAATTCGTCTCAC	FM_187	VA	NYGC	PVM	PVM	PVM_CD163
FM_187-CCTATCGTCAATCCAG	FM_187	VA	NYGC	PVM	PVM	PVM_CD163
FM_187-CATCCCATCATTTGCT	FM_187	VA	NYGC	MG	Homeo	Homeo_PICALM
FM_187-GTCTTTATCCCATAGA	FM_187	VA	NYGC	PVM	PVM	PVM_CD163
FM_187-CCTACGTGTCTATGAC	FM_187	VA	NYGC	PVM	PVM	PVM_CD163
FM_187-GTGTAACAGGGTAGCT	FM_187	VA	NYGC	MG	ADAM	ADAM_GPNMB
FM_187-GGCGTCAAGGAGAATG	FM_187	VA	NYGC	MG	Adapt	Adapt_AIF1
FM_187-GTGAGTTCAGCACGAA	FM_187	VA	NYGC	PVM	PVM	PVM_CD163
FM_187-GGGTAGAAGAAGCGAA	FM_187	VA	NYGC	MG	ADAM	ADAM_GPNMB
FM_187-TTGTTCAAGTTTCGAC	FM_187	VA	NYGC	PVM	PVM	PVM_CD163
FM_187-GTGACGCAGACCATTC	FM_187	VA	NYGC	MG	Adapt	Adapt_CCL3
FM_187-CGAGTTACATGGATCT	FM_187	VA	NYGC	MG	Adapt	Adapt_CCL3
FM_187-GTTGCGGCAAGTTCGT	FM_187	VA	NYGC	PVM	PVM	PVM_CD163
FM_187-TCTTAGTGTTAGGGTG	FM_187	VA	NYGC	PVM	PVM	PVM_CD163
FM_187-AACAACCAGTAGTGCG	FM_187	VA	NYGC	MG	Adapt	Adapt_AIF1
FM_187-GTAGTACAGGAAGTCC	FM_187	VA	NYGC	MG	Adapt	Adapt_HIST
FM_187-TGTGATGTCCTAAACG	FM_187	VA	NYGC	PVM	PVM	PVM_CD163
FM_187-CACTTCGAGTTGGAGC	FM_187	VA	NYGC	PVM	PVM	PVM_CD163
FM_187-TTGGGCGTCTACCAGA	FM_187	VA	NYGC	PVM	PVM	PVM_CD163
FM_187-CACTGAACAGATAAAC	FM_187	VA	NYGC	PVM	PVM	PVM_CD163
FM_187-TATCTTGCATCCAATG	FM_187	VA	NYGC	PVM	PVM	PVM_CD163
FM_187-TCACTCGAGGAAGTGA	FM_187	VA	NYGC	PVM	PVM	PVM_CD163
FM_187-TTGTTCATCAGCATTG	FM_187	VA	NYGC	MG	Adapt	Adapt_HSPA1A
FM_187-ATGTCTTTCATAAGGA	FM_187	VA	NYGC	MG	exAM	exAM_ERN1
FM_187-CTCATGCGTATCGATC	FM_187	VA	NYGC	PVM	PVM	PVM_CD163
FM_187-TCGTCCACACTGTTCC	FM_187	VA	NYGC	PVM	PVM	PVM_CD163
FM_187-TCATGTTGTTTCAGAC	FM_187	VA	NYGC	PVM	PVM	PVM_CD163
FM_187-CCTTCAGCAGTAGTGG	FM_187	VA	NYGC	MG	Homeo	Homeo_PICALM
FM_187-ACGTAACGTCCGGTCA	FM_187	VA	NYGC	MG	exAM	exAM_ERN1
FM_187-TATCAGGAGTAGACAT	FM_187	VA	NYGC	MG	Adapt	Adapt_HSPA1A
FM_187-CAACCAAAGTCTAGAA	FM_187	VA	NYGC	PVM	PVM	PVM_CD163
FM_187-GATGAGGTCTGTTGGA	FM_187	VA	NYGC	PVM	PVM	PVM_CD163
FM_187-CTGGCAGGTCTTGGTA	FM_187	VA	NYGC	PVM	PVM	PVM_CD163
FM_187-TCCTCCCCATGGAATA	FM_187	VA	NYGC	MG	exAM	exAM_ERN1
FM_187-AAGTACCCACGCAGTC	FM_187	VA	NYGC	MG	Homeo	Homeo_PICALM
FM_187-GGAGAACTCCACGTCT	FM_187	VA	NYGC	MG	Homeo	Homeo_PICALM
FM_187-GAACGTTAGAGCCGTA	FM_187	VA	NYGC	PVM	PVM	PVM_CD163
FM_187-GCCATTCGTGCATTTG	FM_187	VA	NYGC	MG	ADAM	ADAM_GPNMB
FM_187-CAGGTATGTGATACAA	FM_187	VA	NYGC	MG	Adapt	Adapt_AIF1
FM_187-TGGGCTGTCTTCCACG	FM_187	VA	NYGC	PVM	PVM	PVM_CD163
FM_187-GTGCTTCGTGAGGAAA	FM_187	VA	NYGC	MG	ADAM	ADAM_GPNMB
FM_187-ATTGTTCGTTGCAAGG	FM_187	VA	NYGC	MG	Homeo	Homeo_PICALM
FM_187-TGACTCCTCTCGGTAA	FM_187	VA	NYGC	MG	Homeo	Homeo_PICALM
FM_187-CCAATGATCTAGAACC	FM_187	VA	NYGC	PVM	PVM	PVM_CD163
FM_187-AGGTCATGTGGGTCAA	FM_187	VA	NYGC	MG	ADAM	ADAM_GPNMB
FM_187-AATAGAGTCCGACAGC	FM_187	VA	NYGC	MG	Adapt	Adapt_IFI44L
FM_187-ATGGGTTCATAAGCAA	FM_187	VA	NYGC	MG	Adapt	Adapt_AIF1
FM_187-TTTGACTAGGTTACAA	FM_187	VA	NYGC	MG	exAM	exAM_ERN1
FM_187-CTGAGCGCAGGTCCGT	FM_187	VA	NYGC	MG	Adapt	Adapt_AIF1
FM_187-CTCACTGCAGCAGTCC	FM_187	VA	NYGC	PVM	PVM	PVM_CD163
FM_187-CGTCAAAGTAGCCAGA	FM_187	VA	NYGC	MG	Adapt	Adapt_TMEM163
FM_187-AATCGTGGTTTAAGGA	FM_187	VA	NYGC	MG	Homeo	Homeo_PICALM
FM_187-GAGACCCCATGAGATA	FM_187	VA	NYGC	PVM	PVM	PVM_CD163
FM_187-TGGAGAGCACGCTGAC	FM_187	VA	NYGC	MG	ADAM	ADAM_GPNMB
FM_187-CCTCCAACAAAGGATT	FM_187	VA	NYGC	MG	exAM	exAM_ERN1
FM_187-GGCGTCATCGTCTACC	FM_187	VA	NYGC	PVM	PVM	PVM_CD163
FM_187-GGAATCTGTCATCGGC	FM_187	VA	NYGC	PVM	PVM	PVM_CD163
FM_187-TCCTCGACACGAGGTA	FM_187	VA	NYGC	PVM	PVM	PVM_CD163
FM_187-GATTCGAGTGTAAACA	FM_187	VA	NYGC	MG	Adapt	Adapt_HIF1A
FM_187-GATTGGTGTCGGAAAC	FM_187	VA	NYGC	PVM	PVM	PVM_CD163
FM_187-ATGAGTCAGACTCCGC	FM_187	VA	NYGC	MG	exAM	exAM_ERN1
FM_187-TCACGGGCATCATTTC	FM_187	VA	NYGC	MG	Adapt	Adapt_AIF1
FM_187-CTGTATTTCGTAGGGA	FM_187	VA	NYGC	MG	exAM	exAM_ERN1
FM_187-CATGGTATCACCGGTG	FM_187	VA	NYGC	PVM	PVM	PVM_CD163
FM_187-GCCATTCTCTCTTGCG	FM_187	VA	NYGC	PVM	PVM	PVM_CD163
FM_187-CGTCAAAAGTGCCCGT	FM_187	VA	NYGC	PVM	PVM	PVM_CD163
FM_187-ATAGAGACAGCAGATG	FM_187	VA	NYGC	PVM	PVM	PVM_CD163
FM_187-AGACCCGGTATAGCTC	FM_187	VA	NYGC	MG	Homeo	Homeo_PICALM
FM_187-TGGGAGAGTAGTCCTA	FM_187	VA	NYGC	MG	ADAM	ADAM_GPNMB
FM_187-AGTCACAGTGACTAAA	FM_187	VA	NYGC	PVM	PVM	PVM_CD163
FM_187-ACATCCCTCGTGGCGT	FM_187	VA	NYGC	MG	Homeo	Homeo_PICALM
FM_187-CCTGTTGTCCATTGTT	FM_187	VA	NYGC	PVM	PVM	PVM_CD163
FM_187-GTAAGTCGTTATGTCG	FM_187	VA	NYGC	PVM	PVM	PVM_CD163
FM_187-TCTCTGGCAACCCGCA	FM_187	VA	NYGC	PVM	PVM	PVM_CD163
FM_187-CATAAGCCAAGAGCTG	FM_187	VA	NYGC	PVM	PVM	PVM_CD163
FM_187-GCGTTTCGTCGAGTTT	FM_187	VA	NYGC	PVM	PVM	PVM_CD163
FM_187-TCAAGTGTCGAGGCAA	FM_187	VA	NYGC	MG	Adapt	Adapt_HIST
FM_187-TGTGAGTCACGAAAGC	FM_187	VA	NYGC	PVM	PVM	PVM_CD163
FM_187-CTCCTTTTCATCCCGT	FM_187	VA	NYGC	MG	Prolif	Prolif_MKI67
FM_187-ATAGAGATCGCTGCGA	FM_187	VA	NYGC	PVM	PVM	PVM_CD163
FM_187-CCAAGCGCAGGACATG	FM_187	VA	NYGC	MG	Homeo	Homeo_PICALM
FM_187-TTGTTGTCAAATTGGA	FM_187	VA	NYGC	PVM	PVM	PVM_CD163
FM_187-TTTGGAGCAGACCTGC	FM_187	VA	NYGC	MG	exAM	exAM_ERN1
FM_187-CATCCGTAGATCACCT	FM_187	VA	NYGC	MG	Adapt	Adapt_AIF1
FM_187-GTAGTACCAACACAAA	FM_187	VA	NYGC	MG	ADAM	ADAM_GPNMB
FM_187-TGAATCGCATAGTCGT	FM_187	VA	NYGC	PVM	PVM	PVM_CD163
FM_187-GAGACTTAGGTTGTTC	FM_187	VA	NYGC	PVM	PVM	PVM_CD163
FM_187-AGGCTGCTCGCGCTGA	FM_187	VA	NYGC	MG	Homeo	Homeo_PICALM
FM_187-CTGTCGTTCTGGTTGA	FM_187	VA	NYGC	PVM	PVM	PVM_CD163
FM_187-TACCTGCCATCGGAGA	FM_187	VA	NYGC	MG	Homeo	Homeo_PICALM
FM_187-CTTTCAACACGACGAA	FM_187	VA	NYGC	MG	exAM	exAM_ERN1
FM_187-GAAATGACAAATCCCA	FM_187	VA	NYGC	PVM	PVM	PVM_CD163
FM_187-TAAGTCGGTGAGATAT	FM_187	VA	NYGC	PVM	PVM	PVM_CD163
FM_187-GGGACTCCACGACAAG	FM_187	VA	NYGC	MG	exAM	exAM_ERN1
FM_187-CCTTCAGTCCATCGTC	FM_187	VA	NYGC	MG	exAM	exAM_ERN1
FM_187-TCGTAGATCTGAGAAA	FM_187	VA	NYGC	PVM	PVM	PVM_CD163
FM_187-GGGACCTAGGTAGATT	FM_187	VA	NYGC	PVM	PVM	PVM_CD163
FM_187-CACTGTCGTGCATTAC	FM_187	VA	NYGC	PVM	PVM	PVM_CD163
FM_187-GACCCTTGTTGATCGT	FM_187	VA	NYGC	MG	Homeo	Homeo_PICALM
FM_187-GGCTGTGCATCGTCCT	FM_187	VA	NYGC	PVM	PVM	PVM_CD163
FM_187-TCATACTAGACTCTAC	FM_187	VA	NYGC	MG	Homeo	Homeo_PICALM
FM_187-TGTGGCGGTCCTCCTA	FM_187	VA	NYGC	PVM	PVM	PVM_CD163
FM_187-CTCAATTAGAGGGTCT	FM_187	VA	NYGC	PVM	PVM	PVM_CD163
FM_187-AGGAGGTGTTGTAGCT	FM_187	VA	NYGC	PVM	PVM	PVM_CD163
FM_187-TCGGTCTCAAGGGCAT	FM_187	VA	NYGC	PVM	PVM	PVM_CD163
FM_187-TTTGATCGTTATCTTC	FM_187	VA	NYGC	MG	exAM	exAM_ERN1
FM_187-TTTGGAGGTCTAACTG	FM_187	VA	NYGC	MG	Adapt	Adapt_AIF1
FM_187-GAGAAATTCGGAACTT	FM_187	VA	NYGC	MG	Homeo	Homeo_PICALM
FM_187-CGAGGCTAGGGCATGT	FM_187	VA	NYGC	PVM	PVM	PVM_CD163
FM_187-GTCTACCGTAGGTCAG	FM_187	VA	NYGC	PVM	PVM	PVM_CD163
FM_187-AGAACAATCCATCGTC	FM_187	VA	NYGC	MG	Homeo	Homeo_PICALM
FM_187-ATCACAGAGACTTGTC	FM_187	VA	NYGC	MG	exAM	exAM_ERN1
FM_187-ATGTCCCGTACGATGG	FM_187	VA	NYGC	MG	Homeo	Homeo_PICALM
FM_187-TCTCAGCCACAAGCAG	FM_187	VA	NYGC	PVM	PVM	PVM_CD163
FM_187-CTATCTATCCGCAGTG	FM_187	VA	NYGC	PVM	PVM	PVM_CD163
FM_187-ATGTCCCCACGAGGTA	FM_187	VA	NYGC	PVM	PVM	PVM_CD163
FM_187-TTACGCCAGGCTCAAG	FM_187	VA	NYGC	MG	ADAM	ADAM_GPNMB
FM_187-CGGAATTCATCCGGTG	FM_187	VA	NYGC	MG	exAM	exAM_ERN1
FM_187-GGGTGAATCTCTAAGG	FM_187	VA	NYGC	PVM	PVM	PVM_CD163
FM_187-TGACTCCCATGTCAGT	FM_187	VA	NYGC	PVM	PVM	PVM_CD163
FM_187-CCGTGAGTCGACCCAG	FM_187	VA	NYGC	PVM	PVM	PVM_CD163
FM_187-GGGTCTGTCTCTTAAC	FM_187	VA	NYGC	MG	ADAM	ADAM_GPNMB
FM_187-CGTCCATTCGGCAGTC	FM_187	VA	NYGC	MG	ADAM	ADAM_GPNMB
FM_187-CGAGTGCCACTAAACC	FM_187	VA	NYGC	PVM	PVM	PVM_CD163
FM_187-GTAATCGGTTGGGCCT	FM_187	VA	NYGC	PVM	PVM	PVM_CD163
FM_187-TGTCCTGTCAAGCCAT	FM_187	VA	NYGC	MG	Adapt	Adapt_AIF1
FM_187-TGACTCCCACTTCAAG	FM_187	VA	NYGC	MG	Homeo	Homeo_PICALM
FM_187-TCCCAGTGTAAGTAGT	FM_187	VA	NYGC	MG	exAM	exAM_ERN1
FM_187-TCCGTGTTCGAGCTGC	FM_187	VA	NYGC	PVM	PVM	PVM_CD163
FM_187-CATACAGCACGTACAT	FM_187	VA	NYGC	MG	exAM	exAM_ERN1
FM_187-GGAGATGCAACCCGCA	FM_187	VA	NYGC	MG	exAM	exAM_ERN1
FM_187-GAATCGTCATACCATG	FM_187	VA	NYGC	PVM	PVM	PVM_CD163
FM_187-GGGAAGTCAAACAGGC	FM_187	VA	NYGC	PVM	PVM	PVM_CD163
FM_187-GCACGTGGTACAAAGT	FM_187	VA	NYGC	PVM	PVM	PVM_CD163
FM_187-GTGTTCCAGCTGCGAA	FM_187	VA	NYGC	PVM	PVM	PVM_CD163
FM_187-ATGAGGGCACCAGTAT	FM_187	VA	NYGC	PVM	PVM	PVM_CD163
FM_187-GTCGAATTCTGCGATA	FM_187	VA	NYGC	PVM	PVM	PVM_CD163
FM_187-AGACCATAGGTAGGCT	FM_187	VA	NYGC	PVM	PVM	PVM_CD163
FM_187-ACGTAACTCTCAAAGC	FM_187	VA	NYGC	PVM	PVM	PVM_CD163
FM_187-CAGCCAGCAGAGGTAC	FM_187	VA	NYGC	PVM	PVM	PVM_CD163
FM_187-TTCACGCGTATCCCAA	FM_187	VA	NYGC	PVM	PVM	PVM_CD163
FM_187-TGATCTTCACCCTAGG	FM_187	VA	NYGC	PVM	PVM	PVM_CD163
FM_187-TCAAGTGCAGGCTATT	FM_187	VA	NYGC	MG	Adapt	Adapt_AIF1
FM_187-CGGGTCAGTGTCGATT	FM_187	VA	NYGC	PVM	PVM	PVM_CD163
FM_187-GGGCTACTCCCATGGG	FM_187	VA	NYGC	PVM	PVM	PVM_CD163
FM_187-TCAATCTTCATGGTAC	FM_187	VA	NYGC	PVM	PVM	PVM_CD163
FM_187-AAACGCTTCACTGTTT	FM_187	VA	NYGC	PVM	PVM	PVM_CD163
FM_187-TTTGTTGAGTGATAAC	FM_187	VA	NYGC	MG	Homeo	Homeo_PICALM
FM_187-TGGATCACACTACCGG	FM_187	VA	NYGC	MG	ADAM	ADAM_GPNMB
FM_187-AATCGACCAAACACGG	FM_187	VA	NYGC	PVM	PVM	PVM_CD163
FM_187-CTGAGCGCACAGTGAG	FM_187	VA	NYGC	MG	Homeo	Homeo_PICALM
FM_187-GTCGTAACATCATTGG	FM_187	VA	NYGC	PVM	PVM	PVM_CD163
FM_187-AACGTCATCCGGCTTT	FM_187	VA	NYGC	PVM	PVM	PVM_CD163
FM_187-GCCGATGAGACACACG	FM_187	VA	NYGC	MG	Homeo	Homeo_PICALM
FM_187-TACCGGGGTTGTAGCT	FM_187	VA	NYGC	MG	Homeo	Homeo_PICALM
FM_187-TCGAAGTGTAAGGCCA	FM_187	VA	NYGC	PVM	PVM	PVM_CD163
FM_187-CTTCGGTTCGTGTGAT	FM_187	VA	NYGC	MG	Adapt	Adapt_HIST
FM_187-TAGGTACAGGTAAGAG	FM_187	VA	NYGC	MG	exAM	exAM_ERN1
FM_187-GCCGTGAGTCTCCTGT	FM_187	VA	NYGC	MG	ADAM	ADAM_GPNMB
FM_187-TGTGTGACAGAACTAA	FM_187	VA	NYGC	PVM	PVM	PVM_CD163
FM_187-CGGGTGTGTTTCCATT	FM_187	VA	NYGC	PVM	PVM	PVM_CD163
FM_187-CTCTGGTTCCTCTCGA	FM_187	VA	NYGC	MG	Homeo	Homeo_PICALM
FM_187-CTCCTCCGTAGAGATT	FM_187	VA	NYGC	PVM	PVM	PVM_CD163
FM_187-TGATCAGGTGACTGTT	FM_187	VA	NYGC	PVM	PVM	PVM_CD163
FM_187-AGACAGGGTAAGCTCT	FM_187	VA	NYGC	PVM	PVM	PVM_CD163
FM_187-ATTCCCGCATTGACAC	FM_187	VA	NYGC	MG	Adapt	Adapt_AIF1
FM_187-GATTTCTCAGGTATGG	FM_187	VA	NYGC	MG	Homeo	Homeo_PICALM
FM_187-GTCCCATCATCGGATT	FM_187	VA	NYGC	PVM	PVM	PVM_CD163
FM_187-TTCCTCTTCCAGTGCG	FM_187	VA	NYGC	MG	Homeo	Homeo_PICALM
FM_187-TGGGCGTCAGGTTACT	FM_187	VA	NYGC	PVM	PVM	PVM_CD163
FM_187-ATCCCTGGTCGTTTCC	FM_187	VA	NYGC	MG	Homeo	Homeo_PICALM
FM_187-GAGTTGTGTTCCTAGA	FM_187	VA	NYGC	MG	Adapt	Adapt_AIF1
FM_187-CATCCGTTCGTTCGCT	FM_187	VA	NYGC	MG	Homeo	Homeo_PICALM
FM_187-TCTAACTCACAAGCAG	FM_187	VA	NYGC	MG	exAM	exAM_ERN1
FM_187-GAAGCGAGTTCGTGCG	FM_187	VA	NYGC	PVM	PVM	PVM_CD163
FM_187-TCGTCCATCTGCCTGT	FM_187	VA	NYGC	MG	Adapt	Adapt_IFI44L
FM_187-TTACCATCAGCGACAA	FM_187	VA	NYGC	PVM	PVM	PVM_CD163
FM_187-GTAACACCAGGTGTGA	FM_187	VA	NYGC	PVM	PVM	PVM_CD163
FM_187-TGAGGAGCAGTGCCTG	FM_187	VA	NYGC	PVM	PVM	PVM_CD163
FM_187-AGTTCCCCACAGAGCA	FM_187	VA	NYGC	MG	ADAM	ADAM_GPNMB
FM_187-ATCCATTTCCAGCAAT	FM_187	VA	NYGC	MG	exAM	exAM_ERN1
FM_187-ACTACGAAGACCACGA	FM_187	VA	NYGC	MG	Homeo	Homeo_PICALM
FM_187-TGGAACTAGTGGAAGA	FM_187	VA	NYGC	PVM	PVM	PVM_CD163
FM_187-CTAGACACACGCTGCA	FM_187	VA	NYGC	PVM	PVM	PVM_CD163
FM_187-TCCACCACAACAGAGC	FM_187	VA	NYGC	MG	Homeo	Homeo_PICALM
FM_187-TCGCTTGTCTCTGAGA	FM_187	VA	NYGC	MG	exAM	exAM_ERN1
FM_187-ATCGGCGCAATCAAGA	FM_187	VA	NYGC	MG	Homeo	Homeo_PICALM
FM_187-TCTCACGCAGCTTTCC	FM_187	VA	NYGC	PVM	PVM	PVM_CD163
FM_187-GGCACGTTCCAGTACA	FM_187	VA	NYGC	PVM	PVM	PVM_CD163
FM_187-GTCAGCGAGCCTCACG	FM_187	VA	NYGC	PVM	PVM	PVM_CD163
FM_187-GCCATTCTCAGGAAAT	FM_187	VA	NYGC	PVM	PVM	PVM_CD163
FM_187-TCATGAGCATCAGCAT	FM_187	VA	NYGC	PVM	PVM	PVM_CD163
FM_187-GGAGAACTCGTAATGC	FM_187	VA	NYGC	MG	Homeo	Homeo_PICALM
FM_187-ACTGCAATCCGATAGT	FM_187	VA	NYGC	MG	Homeo	Homeo_PICALM
FM_187-GTGAGTTCAAATCAAG	FM_187	VA	NYGC	PVM	PVM	PVM_CD163
FM_187-CGGACACCAGCGTTGC	FM_187	VA	NYGC	MG	Adapt	Adapt_HSPA1A
FM_187-AGTCTCCAGACTTCGT	FM_187	VA	NYGC	PVM	PVM	PVM_CD163
FM_187-ACATGCACAGCACACC	FM_187	VA	NYGC	PVM	PVM	PVM_CD163
FM_187-TACTTGTGTAGCTGTT	FM_187	VA	NYGC	PVM	PVM	PVM_CD163
FM_187-CTCACTGCAGGGAGAG	FM_187	VA	NYGC	PVM	PVM	PVM_CD163
FM_187-TGGAACTGTTAACAGA	FM_187	VA	NYGC	MG	Homeo	Homeo_PICALM
FM_187-GGTTAACCACGTATAC	FM_187	VA	NYGC	PVM	PVM	PVM_CD163
FM_187-ATGGTTGAGGTGCAGT	FM_187	VA	NYGC	MG	Adapt	Adapt_AIF1
FM_187-GAGGCCTTCTAGACAC	FM_187	VA	NYGC	PVM	PVM	PVM_CD163
FM_187-TGTCCTGGTAGTCTGT	FM_187	VA	NYGC	MG	Adapt	Adapt_HIF1A
FM_187-AGTTAGCCAATAAGGT	FM_187	VA	NYGC	MG	Adapt	Adapt_HIST
FM_187-TGCTCCAAGTGCGCTC	FM_187	VA	NYGC	MG	Homeo	Homeo_PICALM
FM_187-ACTGTCCGTTCAAGTC	FM_187	VA	NYGC	MG	Homeo	Homeo_FRMD4A
FM_187-TAGGTTGGTCTTGCTC	FM_187	VA	NYGC	PVM	PVM	PVM_CD163
FM_187-TTGTTTGGTATGTCCA	FM_187	VA	NYGC	MG	Homeo	Homeo_PICALM
FM_187-GAGTTGTCAGGTACGA	FM_187	VA	NYGC	PVM	PVM	PVM_CD163
FM_187-TGCTTGCTCGCCAGAC	FM_187	VA	NYGC	MG	Homeo	Homeo_PICALM
FM_187-AACCCAAAGTAGGCCA	FM_187	VA	NYGC	PVM	PVM	PVM_CD163
FM_187-TGGGCTGGTGGACCTC	FM_187	VA	NYGC	PVM	PVM	PVM_CD163
FM_187-ACGGTCGGTCCTACAA	FM_187	VA	NYGC	PVM	PVM	PVM_CD163
FM_187-CGCATAAGTCATCCCT	FM_187	VA	NYGC	MG	ADAM	ADAM_GPNMB
FM_187-CCTGCATTCTGTGCGG	FM_187	VA	NYGC	MG	exAM	exAM_ERN1
FM_187-GGGTTTAAGCCATTTG	FM_187	VA	NYGC	PVM	PVM	PVM_CD163
FM_187-GATTCGAAGTGATAGT	FM_187	VA	NYGC	PVM	PVM	PVM_CD163
FM_187-TTCTCTCTCCATCTGC	FM_187	VA	NYGC	MG	exAM	exAM_ERN1
FM_187-CTCCATGAGGCTCACC	FM_187	VA	NYGC	PVM	PVM	PVM_CD163
FM_187-GGACGTCCAGCGTTGC	FM_187	VA	NYGC	MG	Homeo	Homeo_PICALM
FM_187-GAAGAATGTATATGGA	FM_187	VA	NYGC	PVM	PVM	PVM_CD163
FM_187-TCTACCGGTCGGCACT	FM_187	VA	NYGC	MG	exAM	exAM_ERN1
FM_187-TTAATCCTCTCATGGA	FM_187	VA	NYGC	PVM	PVM	PVM_CD163
FM_187-ATGCCTCCACAGAGCA	FM_187	VA	NYGC	PVM	PVM	PVM_CD163
FM_187-TCGCTTGAGGTGGCTA	FM_187	VA	NYGC	MG	Homeo	Homeo_PICALM
FM_187-GTGGGAACAATGAAAC	FM_187	VA	NYGC	PVM	PVM	PVM_CD163
FM_187-GTTGCGGGTGACTATC	FM_187	VA	NYGC	PVM	PVM	PVM_CD163
FM_187-AGCTCAAGTTTGTTGG	FM_187	VA	NYGC	MG	Homeo	Homeo_PICALM
FM_187-ATGGGAGTCATGCTAG	FM_187	VA	NYGC	MG	ADAM	ADAM_GPNMB
FM_187-CAACGATGTACCGTGC	FM_187	VA	NYGC	PVM	PVM	PVM_CD163
FM_187-CTTCCTTGTGCGGCTT	FM_187	VA	NYGC	MG	Adapt	Adapt_HSPA1A
FM_187-GAAATGAGTCGCATTA	FM_187	VA	NYGC	PVM	PVM	PVM_CD163
FM_187-TACGCTCTCGTCGCTT	FM_187	VA	NYGC	PVM	PVM	PVM_CD163
FM_187-CTGTAGATCATCACTT	FM_187	VA	NYGC	MG	Homeo	Homeo_PICALM
FM_187-AACCAACTCATCACAG	FM_187	VA	NYGC	MG	Adapt	Adapt_AIF1
FM_187-GCATCGGCAGGTCTCG	FM_187	VA	NYGC	MG	Adapt	Adapt_AIF1
FM_187-AGTAGCTGTATTCCTT	FM_187	VA	NYGC	PVM	PVM	PVM_CD163
FM_187-CCACTTGGTTCCTAGA	FM_187	VA	NYGC	PVM	PVM	PVM_CD163
FM_187-ACAGGGACACGACCTG	FM_187	VA	NYGC	PVM	PVM	PVM_CD163
FM_187-CTCGAGGCATACAGAA	FM_187	VA	NYGC	MG	Adapt	Adapt_HIST
FM_187-TGCAGGCCATGAAAGT	FM_187	VA	NYGC	PVM	PVM	PVM_CD163
FM_187-CATGCAACACTATCGA	FM_187	VA	NYGC	MG	exAM	exAM_ERN1
FM_187-ACTCTCGGTGACGTCC	FM_187	VA	NYGC	PVM	PVM	PVM_CD163
FM_187-CTCATCGGTGTTCCTC	FM_187	VA	NYGC	PVM	PVM	PVM_CD163
FM_187-CTTCAATTCCAAGCTA	FM_187	VA	NYGC	PVM	PVM	PVM_CD163
FM_187-TGTTCATGTAGGGTAC	FM_187	VA	NYGC	PVM	PVM	PVM_CD163
FM_187-AGATAGATCTAGGCCG	FM_187	VA	NYGC	MG	Homeo	Homeo_PICALM
FM_187-GCGTTTCTCCCTCTCC	FM_187	VA	NYGC	MG	Homeo	Homeo_PICALM
FM_187-GGTAGAGAGTGAGCCA	FM_187	VA	NYGC	MG	Homeo	Homeo_PICALM
FM_187-ACTGATGAGGTTATAG	FM_187	VA	NYGC	MG	Adapt	Adapt_HSPA1A
FM_187-TCTCCGAAGCCTTCTC	FM_187	VA	NYGC	MG	exAM	exAM_ERN1
FM_187-GCCAGCAGTCTAACTG	FM_187	VA	NYGC	MG	exAM	exAM_ERN1
FM_187-CTCCCTCCAGAAATCA	FM_187	VA	NYGC	MG	exAM	exAM_ERN1
FM_187-AGTGATCCATGCTGCG	FM_187	VA	NYGC	PVM	PVM	PVM_CD163
FM_187-GAGACCCTCATTGTTC	FM_187	VA	NYGC	MG	Adapt	Adapt_HIST
FM_187-CTACTATAGACTCGAG	FM_187	VA	NYGC	MG	Adapt	Adapt_AIF1
FM_187-TGTCCTGTCACGTCCT	FM_187	VA	NYGC	MG	exAM	exAM_ERN1
FM_187-TAAGCCATCCCTCTCC	FM_187	VA	NYGC	MG	Homeo	Homeo_PICALM
FM_187-AGCCAATAGCTAGTTC	FM_187	VA	NYGC	PVM	PVM	PVM_CD163
FM_187-CAAGCTAGTTCTCCAC	FM_187	VA	NYGC	MG	Adapt	Adapt_HSPA1A
FM_187-TTTCACAGTTCAACGT	FM_187	VA	NYGC	MG	ADAM	ADAM_GPNMB
FM_187-GTGAGGATCTGCCTGT	FM_187	VA	NYGC	PVM	PVM	PVM_CD163
FM_187-TACCCGTTCAAAGCCT	FM_187	VA	NYGC	MG	Adapt	Adapt_AIF1
FM_187-ACTATCTTCATGACAC	FM_187	VA	NYGC	PVM	PVM	PVM_CD163
FM_187-CAAGGGAGTCCAGGTC	FM_187	VA	NYGC	PVM	PVM	PVM_CD163
FM_187-AGATGCTAGACGCTCC	FM_187	VA	NYGC	PVM	PVM	PVM_CD163
FM_187-GTATTGGTCTGAGTCA	FM_187	VA	NYGC	PVM	PVM	PVM_CD163
FM_187-ATTGTTCCATAAGCGG	FM_187	VA	NYGC	PVM	PVM	PVM_CD163
FM_187-GCCCGAACATGTACGT	FM_187	VA	NYGC	MG	Homeo	Homeo_PICALM
FM_187-TCGCTCACACCCTATC	FM_187	VA	NYGC	MG	exAM	exAM_ERN1
FM_187-CTGATCCGTCCGGATC	FM_187	VA	NYGC	PVM	PVM	PVM_CD163
FM_187-GGGACTCCAGGACTAG	FM_187	VA	NYGC	MG	exAM	exAM_ERN1
FM_187-TCTTAGTCACATGACT	FM_187	VA	NYGC	MG	Homeo	Homeo_PICALM
FM_187-GAAGTAATCGAATGCT	FM_187	VA	NYGC	MG	Homeo	Homeo_PICALM
FM_187-AAGCATCCAGGCTATT	FM_187	VA	NYGC	MG	Homeo	Homeo_PICALM
FM_187-CTGCAGGGTCTTCCGT	FM_187	VA	NYGC	PVM	PVM	PVM_CD163
FM_187-GGAGGATTCGGTGTTA	FM_187	VA	NYGC	PVM	PVM	PVM_CD163
FM_187-AGTGACTCAAGTACCT	FM_187	VA	NYGC	PVM	PVM	PVM_CD163
FM_187-GGGTGTCCACTAGTAC	FM_187	VA	NYGC	PVM	PVM	PVM_CD163
FM_187-CGTTGGGCATAACTCG	FM_187	VA	NYGC	PVM	PVM	PVM_CD163
FM_187-GTTACGAAGAAATTGC	FM_187	VA	NYGC	MG	ADAM	ADAM_GPNMB
FM_187-CCCTCTCGTAATTAGG	FM_187	VA	NYGC	MG	exAM	exAM_ERN1
FM_187-CATAAGCAGCTATCCA	FM_187	VA	NYGC	MG	Adapt	Adapt_IFI44L
FM_187-CTTGATTAGACTGGGT	FM_187	VA	NYGC	PVM	PVM	PVM_CD163
FM_187-GAGGGATAGGCTCTCG	FM_187	VA	NYGC	MG	Homeo	Homeo_PICALM
FM_187-ATTCCTACAGTGCGCT	FM_187	VA	NYGC	MG	exAM	exAM_ERN1
FM_187-TTCCAATAGCTAATGA	FM_187	VA	NYGC	MG	Homeo	Homeo_PICALM
FM_187-TCATATCAGAGTTGTA	FM_187	VA	NYGC	PVM	PVM	PVM_CD163
FM_187-CGGAGAACACACCGAC	FM_187	VA	NYGC	PVM	PVM	PVM_CD163
FM_187-CTACATTAGAATAGTC	FM_187	VA	NYGC	MG	Homeo	Homeo_PICALM
FM_187-ATCTCTAAGCGATGAC	FM_187	VA	NYGC	PVM	PVM	PVM_CD163
FM_187-GAGAAATAGATGCCGA	FM_187	VA	NYGC	PVM	PVM	PVM_CD163
FM_187-GTCTAGAAGAAATTCG	FM_187	VA	NYGC	PVM	PVM	PVM_CD163
FM_187-TTCTTGACAGTCGTTA	FM_187	VA	NYGC	PVM	PVM	PVM_CD163
FM_187-TCTTGCGGTGGTCCCA	FM_187	VA	NYGC	PVM	PVM	PVM_CD163
FM_187-TATCAGGCAACTGATC	FM_187	VA	NYGC	PVM	PVM	PVM_CD163
FM_187-TCATGGATCATCGCCT	FM_187	VA	NYGC	MG	Adapt	Adapt_AIF1
FM_187-CATGCGGCACAGCCTG	FM_187	VA	NYGC	MG	Homeo	Homeo_PICALM
FM_187-GGTGATTGTGCGGATA	FM_187	VA	NYGC	MG	Adapt	Adapt_IFI44L
FM_187-GCGGAAATCCATGAGT	FM_187	VA	NYGC	MG	Homeo	Homeo_PICALM
FM_187-TACAACGTCGCAATTG	FM_187	VA	NYGC	PVM	PVM	PVM_CD163
FM_187-GTAACACAGGACGGAG	FM_187	VA	NYGC	MG	Adapt	Adapt_HIF1A
FM_187-ATCGGATGTATGTCAC	FM_187	VA	NYGC	PVM	PVM	PVM_CD163
FM_187-AGACTCAGTTAAACCC	FM_187	VA	NYGC	MG	Homeo	Homeo_PICALM
FM_187-AAGAACAAGTCGTTAC	FM_187	VA	NYGC	PVM	PVM	PVM_CD163
FM_187-GTGTTCCGTGTCATGT	FM_187	VA	NYGC	MG	Homeo	Homeo_PICALM
FM_187-CTGCCATCATGACGTT	FM_187	VA	NYGC	MG	Homeo	Homeo_PICALM
FM_187-GGGCTACCAACGCCCA	FM_187	VA	NYGC	MG	Homeo	Homeo_PICALM
FM_187-GTAGATCGTCTCAGAT	FM_187	VA	NYGC	MG	exAM	exAM_ERN1
FM_187-CCTAACCTCGAGTGGA	FM_187	VA	NYGC	MG	ADAM	ADAM_GPNMB
FM_187-CTTCAATGTACTTGTG	FM_187	VA	NYGC	MG	ADAM	ADAM_GPNMB
FM_187-GTATTTCAGGTAGCCA	FM_187	VA	NYGC	MG	Homeo	Homeo_PICALM
FM_187-GTATTGGTCGATTTCT	FM_187	VA	NYGC	PVM	PVM	PVM_CD163
FM_187-TACAACGGTCATCGGC	FM_187	VA	NYGC	PVM	PVM	PVM_CD163
FM_187-GTAACCAGTCAGGAGT	FM_187	VA	NYGC	PVM	PVM	PVM_CD163
FM_187-GACTATGGTTTCTATC	FM_187	VA	NYGC	PVM	PVM	PVM_CD163
FM_187-GGCTTTCGTTTCCATT	FM_187	VA	NYGC	MG	Homeo	Homeo_PICALM
FM_187-TGGGCGTAGTAGAATC	FM_187	VA	NYGC	MG	Homeo	Homeo_PICALM
FM_187-CGTAGTACACTAGGCC	FM_187	VA	NYGC	MG	Homeo	Homeo_PICALM
FM_187-CAGTTAGGTTCCGGTG	FM_187	VA	NYGC	MG	exAM	exAM_ERN1
FM_187-GCCCGAATCGACGCTG	FM_187	VA	NYGC	MG	Adapt	Adapt_HIST
FM_187-CCTCATGTCTGATTCT	FM_187	VA	NYGC	PVM	PVM	PVM_CD163
FM_187-AGATCGTAGTGGAATT	FM_187	VA	NYGC	PVM	PVM	PVM_CD163
FM_187-CTGGACGGTACCAGAG	FM_187	VA	NYGC	PVM	PVM	PVM_CD163
FM_187-CACTGGGCAGAGTGTG	FM_187	VA	NYGC	MG	ADAM	ADAM_GPNMB
FM_187-TTGGATGAGGGTAGCT	FM_187	VA	NYGC	PVM	PVM	PVM_CD163
FM_187-CTACAGATCGCCGTGA	FM_187	VA	NYGC	MG	Adapt	Adapt_AIF1
FM_187-CCTTGTGTCTTTCTAG	FM_187	VA	NYGC	PVM	PVM	PVM_CD163
FM_187-AGACACTGTTAGTTCG	FM_187	VA	NYGC	PVM	PVM	PVM_CD163
FM_187-ACCCTTGCAACACAGG	FM_187	VA	NYGC	PVM	PVM	PVM_CD163
FM_187-ACACAGTGTCGTACAT	FM_187	VA	NYGC	MG	Adapt	Adapt_HIST
FM_187-TAAGCCAGTATACAGA	FM_187	VA	NYGC	PVM	PVM	PVM_CD163
FM_187-TCCTCCCTCGCAGATT	FM_187	VA	NYGC	PVM	PVM	PVM_CD163
FM_187-AGACTCAGTAACACCT	FM_187	VA	NYGC	MG	Homeo	Homeo_PICALM
FM_187-CGAAGTTGTGATTCAC	FM_187	VA	NYGC	PVM	PVM	PVM_CD163
FM_187-TTATTGCGTCAGTCCG	FM_187	VA	NYGC	PVM	PVM	PVM_CD163
FM_187-GAGTTTGCAATCTCTT	FM_187	VA	NYGC	PVM	PVM	PVM_CD163
FM_187-TTCACCGAGTCATGCT	FM_187	VA	NYGC	MG	exAM	exAM_ERN1
FM_187-GTTGTGATCTTACGGA	FM_187	VA	NYGC	MG	exAM	exAM_ERN1
FM_187-GAATAGATCAACCGAT	FM_187	VA	NYGC	MG	Homeo	Homeo_PICALM
FM_187-TCTTTGAAGAGCAGTC	FM_187	VA	NYGC	MG	Homeo	Homeo_PICALM
FM_187-TGGGTTATCGCCAACG	FM_187	VA	NYGC	MG	Homeo	Homeo_PICALM
FM_187-AAGGAATAGGGAGAAT	FM_187	VA	NYGC	PVM	PVM	PVM_CD163
FM_187-GGTCACGCACCCTAAA	FM_187	VA	NYGC	MG	Adapt	Adapt_AIF1
FM_187-TGTAAGCAGATTACCC	FM_187	VA	NYGC	PVM	PVM	PVM_CD163
FM_187-GGGTTTATCTCCGCAT	FM_187	VA	NYGC	MG	Homeo	Homeo_PICALM
FM_187-GGAGGTAAGACATGCG	FM_187	VA	NYGC	PVM	PVM	PVM_CD163
FM_187-GACTCTCCAAGCACCC	FM_187	VA	NYGC	PVM	PVM	PVM_CD163
FM_187-CCAAGCGAGAAGGATG	FM_187	VA	NYGC	MG	ADAM	ADAM_GPNMB
FM_187-GGGTATTCAGCTTTGA	FM_187	VA	NYGC	MG	Adapt	Adapt_AIF1
FM_187-GTCGTTCTCTGAGCAT	FM_187	VA	NYGC	MG	ADAM	ADAM_GPNMB
FM_187-TGATTCTGTCAACATC	FM_187	VA	NYGC	MG	exAM	exAM_ERN1
FM_187-CGTAAGTGTACGAAAT	FM_187	VA	NYGC	PVM	PVM	PVM_CD163
FM_187-GAGAGGTCACACCTAA	FM_187	VA	NYGC	MG	Homeo	Homeo_PICALM
FM_187-TATCGCCCACCGCTAG	FM_187	VA	NYGC	MG	ADAM	ADAM_GPNMB
FM_187-TGCTGAAGTACCGTGC	FM_187	VA	NYGC	MG	Homeo	Homeo_PICALM
FM_187-TCGTAGAGTTGGTAGG	FM_187	VA	NYGC	MG	ADAM	ADAM_GPNMB
FM_187-GTCATGATCGACCCAG	FM_187	VA	NYGC	MG	exAM	exAM_ERN1
FM_187-AGTCTCCTCTCCCAAC	FM_187	VA	NYGC	MG	Homeo	Homeo_PICALM
FM_187-GCCAACGTCTCGACCT	FM_187	VA	NYGC	MG	Homeo	Homeo_PICALM
FM_187-TGCAGTACACGTCGGT	FM_187	VA	NYGC	MG	Homeo	Homeo_PICALM
FM_187-GTAATCGTCCACCTGT	FM_187	VA	NYGC	MG	exAM	exAM_ERN1
FM_187-TCATTTGAGTCATTGC	FM_187	VA	NYGC	MG	Homeo	Homeo_PICALM
FM_187-ATTATCCTCCTAAGTG	FM_187	VA	NYGC	MG	exAM	exAM_ERN1
FM_187-TCACACCAGGAAGTGA	FM_187	VA	NYGC	MG	Adapt	Adapt_HIF1A
FM_187-ATAGGCTAGCCTCTCT	FM_187	VA	NYGC	PVM	PVM	PVM_CD163
FM_187-GTAAGTCGTGCGACAA	FM_187	VA	NYGC	MG	ADAM	ADAM_GPNMB
FM_187-AAACGAAAGGCACGAT	FM_187	VA	NYGC	MG	Homeo	Homeo_PICALM
FM_187-CTATAGGCAACGGTAG	FM_187	VA	NYGC	MG	Homeo	Homeo_PICALM
FM_187-ATACTTCCACCCGTAG	FM_187	VA	NYGC	PVM	PVM	PVM_CD163
FM_187-ACGCACGAGGCGCTCT	FM_187	VA	NYGC	PVM	PVM	PVM_CD163
FM_187-TAAGCGTCACAGTGTT	FM_187	VA	NYGC	PVM	PVM	PVM_CD163
FM_187-CGATGGCGTTTACCAG	FM_187	VA	NYGC	PVM	PVM	PVM_CD163
FM_187-GATGAGGTCTAGCAAC	FM_187	VA	NYGC	PVM	PVM	PVM_CD163
FM_187-GGTGATTTCTTCGTAT	FM_187	VA	NYGC	MG	Homeo	Homeo_PICALM
FM_187-AAAGAACCAACAGAGC	FM_187	VA	NYGC	PVM	PVM	PVM_CD163
FM_187-TCCTTCTGTTTGGCTA	FM_187	VA	NYGC	MG	Adapt	Adapt_HIST
FM_187-TGCATCCAGTAGACAT	FM_187	VA	NYGC	PVM	PVM	PVM_CD163
FM_187-TTCCTCTAGTCAGCCC	FM_187	VA	NYGC	MG	Adapt	Adapt_CCL3
FM_187-CGAAGTTAGATAACGT	FM_187	VA	NYGC	MG	Adapt	Adapt_HSPA1A
FM_187-CAATTTCTCGGAGTAG	FM_187	VA	NYGC	MG	Homeo	Homeo_PICALM
FM_187-GGTGATTGTCCGCAGT	FM_187	VA	NYGC	MG	exAM	exAM_ERN1
FM_187-GTGTTCCCATAGAAAC	FM_187	VA	NYGC	MG	Homeo	Homeo_PICALM
FM_187-AGGACTTCAGGTTCGC	FM_187	VA	NYGC	MG	Adapt	Adapt_AIF1
FM_187-GTGAGGAAGAGTTGCG	FM_187	VA	NYGC	MG	Adapt	Adapt_CCL3
FM_187-CTAACTTTCCTCGATC	FM_187	VA	NYGC	MG	exAM	exAM_ERN1
FM_187-AGGGTTTGTATCGAAA	FM_187	VA	NYGC	PVM	PVM	PVM_CD163
FM_187-ATCCTATAGAGGGTAA	FM_187	VA	NYGC	MG	exAM	exAM_ERN1
FM_187-CCTCAGTTCAAGAGGC	FM_187	VA	NYGC	MG	Adapt	Adapt_HIF1A
FM_187-TTCCGGTCACGGTAGA	FM_187	VA	NYGC	PVM	PVM	PVM_CD163
FM_187-TGCTGAATCTCACTCG	FM_187	VA	NYGC	PVM	PVM	PVM_CD163
FM_187-TCCTCGACACCTGAAT	FM_187	VA	NYGC	MG	Adapt	Adapt_AIF1
FM_187-AAAGAACCAAGGAGTC	FM_187	VA	NYGC	PVM	PVM	PVM_CD163
FM_187-CATTCTACAAATGATG	FM_187	VA	NYGC	PVM	PVM	PVM_CD163
FM_187-GAAATGAAGAACTGAT	FM_187	VA	NYGC	PVM	PVM	PVM_CD163
FM_187-GTAGGTTCAGACCTAT	FM_187	VA	NYGC	PVM	PVM	PVM_CD163
FM_187-TGTGATGTCACGGGCT	FM_187	VA	NYGC	MG	Homeo	Homeo_PICALM
FM_187-CTTACCGCATCGCTCT	FM_187	VA	NYGC	PVM	PVM	PVM_CD163
FM_187-AGCTTCCCACACCGAC	FM_187	VA	NYGC	MG	exAM	exAM_ERN1
FM_187-TCACAAGTCTGAGTCA	FM_187	VA	NYGC	MG	exAM	exAM_ERN1
FM_187-GAAGAATGTGATACCT	FM_187	VA	NYGC	PVM	PVM	PVM_CD163
FM_187-AGACTCACAGAGTGAC	FM_187	VA	NYGC	PVM	PVM	PVM_CD163
FM_187-CCCATTGAGCTGACAG	FM_187	VA	NYGC	PVM	PVM	PVM_CD163
FM_187-AGCCAGCTCTGATGGT	FM_187	VA	NYGC	MG	exAM	exAM_ERN1
FM_187-TCCCACAGTGACTCTA	FM_187	VA	NYGC	MG	Homeo	Homeo_PICALM
FM_187-GGAAGTGCAGTCTTCC	FM_187	VA	NYGC	MG	Homeo	Homeo_PICALM
FM_187-TATCTGTGTTGGGTTT	FM_187	VA	NYGC	MG	exAM	exAM_ERN1
FM_187-ATGGGTTCAATCGAAA	FM_187	VA	NYGC	PVM	PVM	PVM_CD163
FM_187-AACGGGAGTTTGGGTT	FM_187	VA	NYGC	MG	Homeo	Homeo_PICALM
FM_187-ATCGTCCCAGCACGAA	FM_187	VA	NYGC	PVM	PVM	PVM_CD163
FM_187-GTGCTTCTCCTAAGTG	FM_187	VA	NYGC	MG	Homeo	Homeo_PICALM
FM_187-TCTCAGCAGAGCTGAC	FM_187	VA	NYGC	MG	exAM	exAM_ERN1
FM_187-CCGATGGTCAACTGAC	FM_187	VA	NYGC	MG	ADAM	ADAM_GPNMB
FM_187-TCTACATAGAAGCGAA	FM_187	VA	NYGC	PVM	PVM	PVM_CD163
FM_187-AGTAACCGTCGAGCAA	FM_187	VA	NYGC	MG	Homeo	Homeo_PICALM
FM_187-CCTCATGAGTACTGGG	FM_187	VA	NYGC	MG	ADAM	ADAM_GPNMB
FM_187-CTTCCTTCAAGGCCTC	FM_187	VA	NYGC	MG	exAM	exAM_ERN1
FM_187-ATTCACTTCACCATCC	FM_187	VA	NYGC	MG	Homeo	Homeo_PICALM
FM_187-CATTCTAGTCGATGCC	FM_187	VA	NYGC	PVM	PVM	PVM_CD163
FM_187-ACTCTCGTCCTCTGCA	FM_187	VA	NYGC	PVM	PVM	PVM_CD163
FM_187-TCTCACGAGGTGCAGT	FM_187	VA	NYGC	MG	Adapt	Adapt_HSPA1A
FM_187-ACATCGAAGAGTACCG	FM_187	VA	NYGC	PVM	PVM	PVM_CD163
FM_187-TCAATTCGTAATTGGA	FM_187	VA	NYGC	MG	Adapt	Adapt_AIF1
FM_187-TTCAATCCATGCAGCC	FM_187	VA	NYGC	PVM	PVM	PVM_CD163
FM_187-GCCCGAACAAACGTGG	FM_187	VA	NYGC	MG	Adapt	Adapt_CCL3
FM_187-TGATCAGTCCCTGGTT	FM_187	VA	NYGC	PVM	PVM	PVM_CD163
FM_187-AATCACGAGCACTTTG	FM_187	VA	NYGC	PVM	PVM	PVM_CD163
FM_187-TTCGATTGTCTAGATC	FM_187	VA	NYGC	MG	Homeo	Homeo_PICALM
FM_187-GGCTTGGCATCATGAC	FM_187	VA	NYGC	MG	Adapt	Adapt_AIF1
FM_187-CCTCAGTAGTGTACCT	FM_187	VA	NYGC	PVM	PVM	PVM_CD163
FM_187-TCAAGCACAATAGTGA	FM_187	VA	NYGC	MG	exAM	exAM_ERN1
FM_187-TGCTCCAAGCCGATCC	FM_187	VA	NYGC	MG	ADAM	ADAM_GPNMB
FM_187-TCCGGGACACCGGTCA	FM_187	VA	NYGC	PVM	PVM	PVM_CD163
FM_187-CTCAATTGTTTGACAC	FM_187	VA	NYGC	MG	exAM	exAM_ERN1
FM_187-AGGTGTTCACCAGACC	FM_187	VA	NYGC	PVM	PVM	PVM_CD163
FM_187-AACCAACCATCTTTCA	FM_187	VA	NYGC	MG	Homeo	Homeo_PICALM
FM_187-GCGGATCAGACGATAT	FM_187	VA	NYGC	PVM	PVM	PVM_CD163
FM_187-CTCACTGCAGTTGCGC	FM_187	VA	NYGC	MG	Homeo	Homeo_PICALM
FM_187-ACTTCCGTCGACCTAA	FM_187	VA	NYGC	PVM	PVM	PVM_CD163
FM_187-GTAATGCTCGCGCCAA	FM_187	VA	NYGC	MG	Adapt	Adapt_AIF1
FM_187-CCGGTGATCACTGAAC	FM_187	VA	NYGC	MG	Adapt	Adapt_AIF1
FM_187-ATTCAGGGTACTGAGG	FM_187	VA	NYGC	PVM	PVM	PVM_CD163
FM_187-TGTGCGGTCACCTTAT	FM_187	VA	NYGC	MG	Adapt	Adapt_AIF1
FM_187-ACCAAACTCATTGCTT	FM_187	VA	NYGC	MG	Adapt	Adapt_AIF1
FM_187-TTACGTTCATCTAACG	FM_187	VA	NYGC	PVM	PVM	PVM_CD163
FM_187-AAGCCATGTAATGATG	FM_187	VA	NYGC	PVM	PVM	PVM_CD163
FM_187-CCACAAACAGCATACT	FM_187	VA	NYGC	PVM	PVM	PVM_CD163
FM_187-GGGAGTACACAATGAA	FM_187	VA	NYGC	MG	Homeo	Homeo_PICALM
FM_187-ATGTCCCAGCTGGCTC	FM_187	VA	NYGC	MG	Adapt	Adapt_IFI44L
FM_187-TAAGTCGGTAAGATAC	FM_187	VA	NYGC	PVM	PVM	PVM_CD163
FM_187-GTGATGTCACCAGTAT	FM_187	VA	NYGC	MG	Adapt	Adapt_IFI44L
FM_187-CGCCATTGTGGCTAGA	FM_187	VA	NYGC	MG	Adapt	Adapt_AIF1
FM_187-AACAACCTCGGTCTAA	FM_187	VA	NYGC	MG	exAM	exAM_ERN1
FM_187-CGCCAGAAGTAGGGTC	FM_187	VA	NYGC	MG	Adapt	Adapt_HIF1A
FM_187-CAAGGGAAGTGCCGAA	FM_187	VA	NYGC	MG	ADAM	ADAM_GPNMB
FM_187-ATTTCACCACCCAATA	FM_187	VA	NYGC	PVM	PVM	PVM_CD163
FM_187-ATCCATTTCGACATTG	FM_187	VA	NYGC	PVM	PVM	PVM_CD163
FM_187-TTCAATCCAGCACACC	FM_187	VA	NYGC	PVM	PVM	PVM_CD163
FM_187-CCGCAAGGTAGACGTG	FM_187	VA	NYGC	MG	ADAM	ADAM_GPNMB
FM_187-GTAACCAGTTATGGTC	FM_187	VA	NYGC	PVM	PVM	PVM_CD163
FM_187-TGGGAAGTCCGGTTCT	FM_187	VA	NYGC	PVM	PVM	PVM_CD163
FM_187-TTTATGCAGCCTCCAG	FM_187	VA	NYGC	MG	Adapt	Adapt_AIF1
FM_187-AGGCATTAGGCACTAG	FM_187	VA	NYGC	PVM	PVM	PVM_CD163
FM_187-CGGGACTCATGTGTCA	FM_187	VA	NYGC	PVM	PVM	PVM_CD163
FM_187-GTCTAGACAAACAGGC	FM_187	VA	NYGC	MG	exAM	exAM_ERN1
FM_187-TCAGGGCAGTTGTCGT	FM_187	VA	NYGC	MG	Adapt	Adapt_AIF1
FM_187-GAAGCGACACACCGAC	FM_187	VA	NYGC	MG	Homeo	Homeo_PICALM
FM_187-ACTGCAAGTTAGAGTA	FM_187	VA	NYGC	PVM	PVM	PVM_CD163
FM_187-AAGACTCTCTTTGGAG	FM_187	VA	NYGC	PVM	PVM	PVM_CD163
FM_187-ACTTTGTAGCCATCCG	FM_187	VA	NYGC	PVM	PVM	PVM_CD163
FM_187-CGCGTGACAGCCCACA	FM_187	VA	NYGC	MG	Homeo	Homeo_PICALM
FM_187-TGAGACTCAGATGCGA	FM_187	VA	NYGC	MG	ADAM	ADAM_GPNMB
FM_187-AAGCATCGTGGTAATA	FM_187	VA	NYGC	PVM	PVM	PVM_CD163
FM_187-GATCGTACACAATCTG	FM_187	VA	NYGC	PVM	PVM	PVM_CD163
FM_187-GGTTCTCAGAAGCGAA	FM_187	VA	NYGC	MG	exAM	exAM_ERN1
FM_187-CAGTTCCAGGTGAGCT	FM_187	VA	NYGC	MG	Adapt	Adapt_HSPA1A
FM_187-GTCTCACAGAGAGTGA	FM_187	VA	NYGC	PVM	PVM	PVM_CD163
FM_187-GCGGAAAGTGGCTTGC	FM_187	VA	NYGC	MG	ADAM	ADAM_GPNMB
FM_187-TCCACGTCAGAGGTTG	FM_187	VA	NYGC	MG	ADAM	ADAM_GPNMB
FM_187-GCTGAATAGAACCCGA	FM_187	VA	NYGC	MG	Homeo	Homeo_PICALM
FM_187-CTCAGTCGTCACCTTC	FM_187	VA	NYGC	MG	exAM	exAM_ERN1
FM_187-GAAGGGTTCGTTACCC	FM_187	VA	NYGC	MG	Homeo	Homeo_PICALM
FM_187-GGCAGTCCAATTTCCT	FM_187	VA	NYGC	PVM	PVM	PVM_CD163
FM_187-GATTCGATCCGAGTGC	FM_187	VA	NYGC	PVM	PVM	PVM_CD163
FM_187-TGTGAGTGTTCACGAT	FM_187	VA	NYGC	PVM	PVM	PVM_CD163
FM_187-TCTCTGGAGTGGACTG	FM_187	VA	NYGC	MG	Homeo	Homeo_PICALM
FM_187-AACAGGGCATGGGAAC	FM_187	VA	NYGC	PVM	PVM	PVM_CD163
FM_187-CTCCCAAGTAGGAAAG	FM_187	VA	NYGC	MG	Homeo	Homeo_PICALM
FM_187-GTACAGTCAAGTAGTA	FM_187	VA	NYGC	PVM	PVM	PVM_CD163
FM_187-TGCGACGAGCGACAGT	FM_187	VA	NYGC	MG	Homeo	Homeo_PICALM
FM_187-TCCTCCCTCTTTGATC	FM_187	VA	NYGC	MG	exAM	exAM_ERN1
FM_187-TCGACGGCACCATTCC	FM_187	VA	NYGC	MG	exAM	exAM_ERN1
FM_187-GTTGCGGCAGCTGCCA	FM_187	VA	NYGC	MG	exAM	exAM_ERN1
FM_187-GAACTGTAGAGAGGGC	FM_187	VA	NYGC	MG	Adapt	Adapt_HSPA1A
FM_187-GTTGCTCAGACCAACG	FM_187	VA	NYGC	PVM	PVM	PVM_CD163
FM_187-AGGGTGAGTATCTCGA	FM_187	VA	NYGC	MG	Adapt	Adapt_AIF1
FM_187-CACCAAAGTCGATTCA	FM_187	VA	NYGC	MG	Homeo	Homeo_PICALM
FM_187-GACTGATGTTGGCCGT	FM_187	VA	NYGC	MG	ADAM	ADAM_GPNMB
FM_187-TGAATGCAGAGGACTC	FM_187	VA	NYGC	PVM	PVM	PVM_CD163
FM_187-CACTGAAGTGCCCACA	FM_187	VA	NYGC	MG	Homeo	Homeo_PICALM
FM_187-GGAATCTGTGCGGTAA	FM_187	VA	NYGC	PVM	PVM	PVM_CD163
FM_187-AGGACTTGTAGTGTGG	FM_187	VA	NYGC	PVM	PVM	PVM_CD163
FM_187-AATGGAACACGCCACA	FM_187	VA	NYGC	MG	ADAM	ADAM_GPNMB
FM_187-CCACACTCATGGCCAC	FM_187	VA	NYGC	MG	Adapt	Adapt_AIF1
FM_187-AGAACAAGTAGACGGT	FM_187	VA	NYGC	PVM	PVM	PVM_CD163
FM_187-CGCAGGTTCTGAGAAA	FM_187	VA	NYGC	MG	Homeo	Homeo_PICALM
FM_187-TCCTCCCGTTACGTAC	FM_187	VA	NYGC	MG	exAM	exAM_ERN1
FM_187-TACAGGTCATAGTCAC	FM_187	VA	NYGC	MG	Prolif	Prolif_MKI67
FM_187-AGACAGGGTTCAAGTC	FM_187	VA	NYGC	PVM	PVM	PVM_CD163
FM_187-AACCACAGTCTCGGGT	FM_187	VA	NYGC	PVM	PVM	PVM_CD163
FM_187-TGCTCGTAGCTGCCTG	FM_187	VA	NYGC	PVM	PVM	PVM_CD163
FM_187-GAGGGATTCAAGTGTC	FM_187	VA	NYGC	PVM	PVM	PVM_CD163
FM_187-CGCATAATCGGTCTAA	FM_187	VA	NYGC	MG	Homeo	Homeo_PICALM
FM_187-ATCGCCTAGCGTGAGT	FM_187	VA	NYGC	PVM	PVM	PVM_CD163
FM_187-GGTGTTATCTGGAGAG	FM_187	VA	NYGC	MG	Homeo	Homeo_PICALM
FM_187-TACCGAACAGAGTGAC	FM_187	VA	NYGC	MG	exAM	exAM_ERN1
FM_187-CTACGGGAGTCTGCAT	FM_187	VA	NYGC	MG	Adapt	Adapt_AIF1
FM_187-GGCTTTCTCAACTCTT	FM_187	VA	NYGC	MG	Adapt	Adapt_AIF1
FM_187-ATTCTTGAGCTCCACG	FM_187	VA	NYGC	MG	Adapt	Adapt_AIF1
FM_187-TCTGCCATCCTAAGTG	FM_187	VA	NYGC	MG	exAM	exAM_ERN1
FM_187-AATGCCACACTGCATA	FM_187	VA	NYGC	PVM	PVM	PVM_CD163
FM_187-GTCATCCCAGAGTCAG	FM_187	VA	NYGC	MG	exAM	exAM_ERN1
FM_187-GTTCCGTCATAAGATG	FM_187	VA	NYGC	PVM	PVM	PVM_CD163
FM_187-GAGACTTCATCGTGCG	FM_187	VA	NYGC	MG	Adapt	Adapt_HSPA1A
FM_187-TTCCTCTTCCATTTAC	FM_187	VA	NYGC	PVM	PVM	PVM_CD163
FM_187-GTATTGGCAGGACGAT	FM_187	VA	NYGC	PVM	PVM	PVM_CD163
FM_187-AGGTAGGCAGCGCGTT	FM_187	VA	NYGC	PVM	PVM	PVM_CD163
FM_187-TACGGTAGTCTAGTGT	FM_187	VA	NYGC	MG	Homeo	Homeo_PICALM
FM_187-TTTCAGTGTAAGCAAT	FM_187	VA	NYGC	MG	Homeo	Homeo_PICALM
FM_187-TGCATCCTCGCGTGCA	FM_187	VA	NYGC	MG	Adapt	Adapt_AIF1
FM_187-GGGCGTTAGTCTCTGA	FM_187	VA	NYGC	PVM	PVM	PVM_CD163
FM_187-GTAATCGTCGTAACAC	FM_187	VA	NYGC	MG	ADAM	ADAM_GPNMB
FM_187-TGGATGTTCTTGTGCC	FM_187	VA	NYGC	MG	Homeo	Homeo_PICALM
FM_187-TTCCACGCAGGCACTC	FM_187	VA	NYGC	PVM	PVM	PVM_CD163
FM_187-CATGCGGGTCAGCGTC	FM_187	VA	NYGC	MG	ADAM	ADAM_GPNMB
FM_187-AGCCAGCCAAATACAG	FM_187	VA	NYGC	MG	exAM	exAM_ERN1
FM_187-CAGGCCAGTTCCAGGC	FM_187	VA	NYGC	MG	Homeo	Homeo_PICALM
FM_187-GTACAGTCACGAGGAT	FM_187	VA	NYGC	MG	exAM	exAM_ERN1
FM_187-GAGTCATCACAGAGCA	FM_187	VA	NYGC	PVM	PVM	PVM_CD163
FM_187-TAGGGTTGTAGTCTTG	FM_187	VA	NYGC	MG	Homeo	Homeo_PICALM
FM_187-GACTATGTCATGCCAA	FM_187	VA	NYGC	MG	exAM	exAM_ERN1
FM_187-ACTGTGATCGGTAGGA	FM_187	VA	NYGC	MG	ADAM	ADAM_GPNMB
FM_187-CTTCTAATCGTAACAC	FM_187	VA	NYGC	MG	Homeo	Homeo_PICALM
FM_187-TGGTGATTCGTCGATA	FM_187	VA	NYGC	MG	exAM	exAM_ERN1
FM_187-TTGCGTCGTCGCACAC	FM_187	VA	NYGC	MG	Adapt	Adapt_AIF1
FM_187-CTCTCAGCAGTTTCAG	FM_187	VA	NYGC	MG	Adapt	Adapt_AIF1
FM_187-TTGTGGACATTCTCTA	FM_187	VA	NYGC	MG	Adapt	Adapt_IFI44L
FM_187-CGTAAGTGTCCGACGT	FM_187	VA	NYGC	PVM	PVM	PVM_CD163
FM_187-CACGTGGTCACAGTGT	FM_187	VA	NYGC	PVM	PVM	PVM_CD163
FM_187-ATGAGGGGTAGGAGGG	FM_187	VA	NYGC	MG	Homeo	Homeo_PICALM
FM_187-AGTCAACAGCTTCGTA	FM_187	VA	NYGC	PVM	PVM	PVM_CD163
FM_187-AGTGTTGAGACCACGA	FM_187	VA	NYGC	MG	Homeo	Homeo_PICALM
FM_187-CGGGTGTTCAATCAGC	FM_187	VA	NYGC	MG	Homeo	Homeo_PICALM
FM_187-TACACCCAGGTTCAGG	FM_187	VA	NYGC	MG	Adapt	Adapt_CCL3
FM_187-AACGTCAGTGTCCGGT	FM_187	VA	NYGC	MG	Homeo	Homeo_PICALM
FM_187-TCGAAGTAGCAGGCAT	FM_187	VA	NYGC	MG	Homeo	Homeo_PICALM
FM_187-TACACCCGTACTAAGA	FM_187	VA	NYGC	MG	Homeo	Homeo_PICALM
FM_187-CTTTCAAGTCTCTCTG	FM_187	VA	NYGC	MG	exAM	exAM_ERN1
FM_187-GGGCGTTGTTCGCGTG	FM_187	VA	NYGC	PVM	PVM	PVM_CD163
FM_187-GGAAGTGCAAGTGGGT	FM_187	VA	NYGC	PVM	PVM	PVM_CD163
FM_187-AGGGCCTAGCCGTTAT	FM_187	VA	NYGC	MG	Homeo	Homeo_PICALM
FM_187-TCAAGTGAGTCGAGGT	FM_187	VA	NYGC	PVM	PVM	PVM_CD163
FM_187-TCACGCTGTGATACTC	FM_187	VA	NYGC	MG	Adapt	Adapt_AIF1
FM_187-CTTCGGTTCCGAGTGC	FM_187	VA	NYGC	MG	exAM	exAM_ERN1
FM_187-GGGACCTTCCACAGGC	FM_187	VA	NYGC	MG	exAM	exAM_ERN1
FM_187-TCAATTCAGATACATG	FM_187	VA	NYGC	MG	Homeo	Homeo_PICALM
FM_187-CACGGGTCAATTGTGC	FM_187	VA	NYGC	MG	exAM	exAM_ERN1
FM_187-CTAGGTATCTTAGGAC	FM_187	VA	NYGC	MG	Homeo	Homeo_PICALM
FM_187-TCACGCTAGTCACACT	FM_187	VA	NYGC	MG	exAM	exAM_ERN1
FM_187-GCCAGTGGTTGGATCT	FM_187	VA	NYGC	MG	Homeo	Homeo_PICALM
FM_187-CAGCGTGGTTTCTTAC	FM_187	VA	NYGC	MG	exAM	exAM_ERN1
FM_187-GCTACCTTCAGTCCGG	FM_187	VA	NYGC	MG	ADAM	ADAM_GPNMB
FM_187-ATCTTCATCCGATTAG	FM_187	VA	NYGC	MG	exAM	exAM_ERN1
FM_187-TCTGCCATCAAATGCC	FM_187	VA	NYGC	MG	Homeo	Homeo_PICALM
FM_187-CGGCAGTCACACACGC	FM_187	VA	NYGC	PVM	PVM	PVM_CD163
FM_187-AGGTCATCAGACCTAT	FM_187	VA	NYGC	MG	Homeo	Homeo_PICALM
FM_187-GGGACTCAGTTGCGCC	FM_187	VA	NYGC	PVM	PVM	PVM_CD163
FM_187-TACGGTATCTATCACT	FM_187	VA	NYGC	PVM	PVM	PVM_CD163
FM_187-TTGGTTTTCATTCACT	FM_187	VA	NYGC	MG	Homeo	Homeo_PICALM
FM_187-TCACTCGCATGTGACT	FM_187	VA	NYGC	MG	Homeo	Homeo_PICALM
FM_187-TTTCAGTCAAGCGCTC	FM_187	VA	NYGC	MG	exAM	exAM_ERN1
FM_187-CATCCGTTCTATCCAT	FM_187	VA	NYGC	PVM	PVM	PVM_CD163
FM_187-ACACAGTCAAGCAGGT	FM_187	VA	NYGC	MG	exAM	exAM_ERN1
FM_187-TTGTGTTGTCTTTCTA	FM_187	VA	NYGC	PVM	PVM	PVM_CD163
FM_187-TACCGGGTCACAAGGG	FM_187	VA	NYGC	PVM	PVM	PVM_CD163
FM_187-AGGACGATCCATCCGT	FM_187	VA	NYGC	PVM	PVM	PVM_CD163
FM_187-TGACAGTGTGAGCTCC	FM_187	VA	NYGC	PVM	PVM	PVM_CD163
FM_187-TTGGGTAAGGAGAGGC	FM_187	VA	NYGC	PVM	PVM	PVM_CD163
FM_187-TCCTCCCCAAGGATGC	FM_187	VA	NYGC	MG	exAM	exAM_ERN1
FM_187-GTTGCGGCAGAGCGTA	FM_187	VA	NYGC	MG	ADAM	ADAM_GPNMB
FM_187-AGAGCCCCACTAAACC	FM_187	VA	NYGC	MG	Homeo	Homeo_PICALM
FM_187-ATGAGGGAGAGTTGAT	FM_187	VA	NYGC	MG	Homeo	Homeo_PICALM
FM_187-ACCATTTGTTCTTAGG	FM_187	VA	NYGC	PVM	PVM	PVM_CD163
FM_187-CATGAGTAGGTAGATT	FM_187	VA	NYGC	MG	exAM	exAM_ERN1
FM_187-TCCCACATCACCTCTG	FM_187	VA	NYGC	MG	Homeo	Homeo_PICALM
FM_187-CAGATTGGTAGATTAG	FM_187	VA	NYGC	MG	Homeo	Homeo_PICALM
FM_187-GTACAGTAGACTCCGC	FM_187	VA	NYGC	PVM	PVM	PVM_CD163
FM_187-ATCGGCGAGCAGTCTT	FM_187	VA	NYGC	MG	Prolif	Prolif_MKI67
FM_187-CAGTTAGAGAACTGAT	FM_187	VA	NYGC	PVM	PVM	PVM_CD163
FM_187-ACCTACCAGGCAGGTT	FM_187	VA	NYGC	MG	exAM	exAM_ERN1
FM_187-CCTATCGTCATTCCTA	FM_187	VA	NYGC	MG	exAM	exAM_ERN1
FM_187-GGTGATTTCGTGTTCC	FM_187	VA	NYGC	MG	Homeo	Homeo_PICALM
FM_187-CAAGACTAGCAGGTCA	FM_187	VA	NYGC	PVM	PVM	PVM_CD163
FM_187-GGGATCCGTCCATAGT	FM_187	VA	NYGC	MG	Adapt	Adapt_HIST
FM_187-TGATTCTGTGTCCAAT	FM_187	VA	NYGC	MG	Homeo	Homeo_FRMD4A
FM_187-CTACTATCACTGCGTG	FM_187	VA	NYGC	PVM	PVM	PVM_CD163
FM_187-ATGAGTCAGCTCTGTA	FM_187	VA	NYGC	MG	Adapt	Adapt_HSPA1A
FM_187-CTCGAGGGTATTGGCT	FM_187	VA	NYGC	MG	exAM	exAM_ERN1
FM_187-GAAATGAAGTGCACCC	FM_187	VA	NYGC	MG	ADAM	ADAM_GPNMB
FM_187-GATGCTACATGTGCTA	FM_187	VA	NYGC	PVM	PVM	PVM_CD163
FM_187-CCACAAAAGCTTGTGT	FM_187	VA	NYGC	PVM	PVM	PVM_CD163
FM_187-GAGGCAACACGTATAC	FM_187	VA	NYGC	PVM	PVM	PVM_CD163
FM_187-GCAACATTCAAATAGG	FM_187	VA	NYGC	MG	Adapt	Adapt_HIST
FM_187-GAAACCTAGAACCCGA	FM_187	VA	NYGC	PVM	PVM	PVM_CD163
FM_187-TACGGGCGTTAAAGTG	FM_187	VA	NYGC	PVM	PVM	PVM_CD163
FM_187-GATTTCTCACTGGAAG	FM_187	VA	NYGC	PVM	PVM	PVM_CD163
FM_187-CTACGGGGTCCAAAGG	FM_187	VA	NYGC	MG	Adapt	Adapt_HIST
FM_187-GGGTGAATCGCGATCG	FM_187	VA	NYGC	MG	ADAM	ADAM_GPNMB
FM_187-TGGTTAGTCCTTCTTC	FM_187	VA	NYGC	MG	Homeo	Homeo_PICALM
FM_187-ATGACCATCAAATGCC	FM_187	VA	NYGC	MG	exAM	exAM_ERN1
FM_187-GTAGAAATCTACGCAA	FM_187	VA	NYGC	PVM	PVM	PVM_CD163
FM_187-TAACTTCGTTGGCTAT	FM_187	VA	NYGC	PVM	PVM	PVM_CD163
FM_187-AGAGCAGAGCAAGTGC	FM_187	VA	NYGC	MG	exAM	exAM_ERN1
FM_187-TTTACCATCTGGCCAG	FM_187	VA	NYGC	MG	Adapt	Adapt_AIF1
FM_187-AATGCCAGTCACTTAG	FM_187	VA	NYGC	MG	Adapt	Adapt_AIF1
FM_187-AAATGGATCTCTTAAC	FM_187	VA	NYGC	PVM	PVM	PVM_CD163
FM_187-TCTCACGCACGTAACT	FM_187	VA	NYGC	MG	exAM	exAM_ERN1
FM_187-CTATCCGTCACAACCA	FM_187	VA	NYGC	PVM	PVM	PVM_CD163
FM_187-GGTGTCGAGAATGTTG	FM_187	VA	NYGC	PVM	PVM	PVM_CD163
FM_187-GTTAGTGGTGGAACAC	FM_187	VA	NYGC	PVM	PVM	PVM_CD163
FM_187-CTCAGAATCTACGCAA	FM_187	VA	NYGC	MG	exAM	exAM_ERN1
FM_187-CAGTTAGTCCCGAATA	FM_187	VA	NYGC	MG	Homeo	Homeo_PICALM
FM_187-CTTTCAATCGCATTAG	FM_187	VA	NYGC	MG	Homeo	Homeo_PICALM
FM_187-CATGGATGTACAAAGT	FM_187	VA	NYGC	MG	exAM	exAM_ERN1
FM_187-AATGGCTTCATCGCAA	FM_187	VA	NYGC	PVM	PVM	PVM_CD163
FM_187-TTTCGATAGTGAGGTC	FM_187	VA	NYGC	PVM	PVM	PVM_CD163
FM_187-CGAGGAAGTGAGAGGG	FM_187	VA	NYGC	PVM	PVM	PVM_CD163
FM_187-AACCATGAGCCTCCAG	FM_187	VA	NYGC	MG	exAM	exAM_ERN1
FM_187-TGCGGCAGTGGTAATA	FM_187	VA	NYGC	MG	ADAM	ADAM_GPNMB
FM_187-TGGGCGTGTCTTCCGT	FM_187	VA	NYGC	PVM	PVM	PVM_CD163
FM_187-GTACAACGTCCAGGTC	FM_187	VA	NYGC	MG	Homeo	Homeo_PICALM
FM_187-CTACCTGGTTGCCGCA	FM_187	VA	NYGC	MG	ADAM	ADAM_GPNMB
FM_187-TTCAGGATCGCACTCT	FM_187	VA	NYGC	PVM	PVM	PVM_CD163
FM_187-GCAGCCACATCGTGCG	FM_187	VA	NYGC	MG	Homeo	Homeo_PICALM
FM_187-GAGTTTGTCAGCCCAG	FM_187	VA	NYGC	PVM	PVM	PVM_CD163
FM_187-CATGGATCAGCTCCTT	FM_187	VA	NYGC	MG	Homeo	Homeo_PICALM
FM_187-CCACACTGTCACCGAC	FM_187	VA	NYGC	PVM	PVM	PVM_CD163
FM_187-GTAAGTCCATCGTGGC	FM_187	VA	NYGC	MG	Adapt	Adapt_HSPA1A
FM_187-TGGGAGAAGACTGAGC	FM_187	VA	NYGC	MG	Homeo	Homeo_PICALM
FM_187-CGCCAGAAGCCGGAAT	FM_187	VA	NYGC	PVM	PVM	PVM_CD163
FM_187-CATGAGTGTAGACGGT	FM_187	VA	NYGC	PVM	PVM	PVM_CD163
FM_187-CCCTTAGGTTGTTGTG	FM_187	VA	NYGC	MG	exAM	exAM_ERN1
FM_187-TCGGGTGCAGCTGGTC	FM_187	VA	NYGC	PVM	PVM	PVM_CD163
FM_187-TGGGAGACAGCTGAGA	FM_187	VA	NYGC	PVM	PVM	PVM_CD163
FM_187-ATCATTCGTAGGTCAG	FM_187	VA	NYGC	MG	Adapt	Adapt_IFI44L
FM_187-ATGAGGGTCGCTGACG	FM_187	VA	NYGC	PVM	PVM	PVM_CD163
FM_187-GGGACAAAGGAGGGTG	FM_187	VA	NYGC	MG	Homeo	Homeo_PICALM
FM_187-GGCTTGGCACGACAGA	FM_187	VA	NYGC	PVM	PVM	PVM_CD163
FM_187-TATACCTCACGTAACT	FM_187	VA	NYGC	MG	exAM	exAM_ERN1
FM_187-GTCGTAAAGTGTTCAC	FM_187	VA	NYGC	MG	ADAM	ADAM_GPNMB
FM_187-CTAACCCAGCTACTGT	FM_187	VA	NYGC	MG	exAM	exAM_ERN1
FM_187-GGGTTTACATCGGAGA	FM_187	VA	NYGC	PVM	PVM	PVM_CD163
FM_187-GTTCCGTAGGCTAGCA	FM_187	VA	NYGC	PVM	PVM	PVM_CD163
FM_187-TGTGTGAAGCAACCAG	FM_187	VA	NYGC	PVM	PVM	PVM_CD163
FM_187-AGTTAGCAGTTTGAGA	FM_187	VA	NYGC	MG	exAM	exAM_ERN1
FM_187-AGTTCGATCACGAACT	FM_187	VA	NYGC	MG	ADAM	ADAM_GPNMB
FM_187-TCAAGTGCACTGTCGG	FM_187	VA	NYGC	PVM	PVM	PVM_CD163
FM_187-TCCGAAAGTAGTGGCA	FM_187	VA	NYGC	MG	Adapt	Adapt_HIST
FM_187-GGTTCTCCAATGAAAC	FM_187	VA	NYGC	PVM	PVM	PVM_CD163
FM_187-CTAGACATCGGTATGT	FM_187	VA	NYGC	PVM	PVM	PVM_CD163
FM_187-TAGCACAGTGGAACCA	FM_187	VA	NYGC	MG	exAM	exAM_ERN1
FM_187-GCATCTCAGCGTTAGG	FM_187	VA	NYGC	MG	Homeo	Homeo_PICALM
FM_187-ATTCTACGTCACAGAG	FM_187	VA	NYGC	PVM	PVM	PVM_CD163
FM_187-CGTGAATGTGAGCCAA	FM_187	VA	NYGC	PVM	PVM	PVM_CD163
FM_187-TGCCGAGAGCATCAGG	FM_187	VA	NYGC	MG	Homeo	Homeo_PICALM
FM_187-TCGCAGGTCCCTCAAC	FM_187	VA	NYGC	MG	exAM	exAM_ERN1
FM_187-TCTTCCTAGAGGGTGG	FM_187	VA	NYGC	MG	Homeo	Homeo_PICALM
FM_187-GAAATGAGTGGCAACA	FM_187	VA	NYGC	PVM	PVM	PVM_CD163
FM_187-TCGAAGTGTGCCGGTT	FM_187	VA	NYGC	MG	Adapt	Adapt_AIF1
FM_187-CATGGTAGTTGAGGAC	FM_187	VA	NYGC	MG	Adapt	Adapt_IFI44L
FM_187-TGCCGAGGTGCCGAAA	FM_187	VA	NYGC	PVM	PVM	PVM_CD163
FM_187-GACTATGGTTGCATTG	FM_187	VA	NYGC	PVM	PVM	PVM_CD163
FM_187-TATCGCCTCACCTCTG	FM_187	VA	NYGC	MG	Homeo	Homeo_FRMD4A
FM_187-GTGTGATAGCAACAAT	FM_187	VA	NYGC	MG	Homeo	Homeo_PICALM
FM_187-GCCAGGTTCTCCGAGG	FM_187	VA	NYGC	MG	Homeo	Homeo_PICALM
FM_187-GATCAGTCAAGTTCGT	FM_187	VA	NYGC	MG	ADAM	ADAM_GPNMB
FM_187-GATCCCTCAGATCCAT	FM_187	VA	NYGC	MG	Adapt	Adapt_AIF1
FM_187-TGTCCACTCTTGGATG	FM_187	VA	NYGC	PVM	PVM	PVM_CD163
FM_187-ACCAACAGTATGGAAT	FM_187	VA	NYGC	MG	Homeo	Homeo_PICALM
FM_187-ACTGTCCAGGAATGTT	FM_187	VA	NYGC	MG	ADAM	ADAM_GPNMB
FM_187-GGAGCAAGTAAGTTGA	FM_187	VA	NYGC	PVM	PVM	PVM_CD163
FM_187-AGCCAATAGAGCGACT	FM_187	VA	NYGC	PVM	PVM	PVM_CD163
FM_187-TTTACTGTCCTTATAC	FM_187	VA	NYGC	MG	exAM	exAM_ERN1
FM_187-TCGTCCACAGGCATTT	FM_187	VA	NYGC	MG	exAM	exAM_ERN1
FM_187-TCATTGTCACAGCTTA	FM_187	VA	NYGC	PVM	PVM	PVM_CD163
FM_187-TCACACCGTCCGCAGT	FM_187	VA	NYGC	MG	Homeo	Homeo_PICALM
FM_187-TGTCCCAGTATAGCTC	FM_187	VA	NYGC	PVM	PVM	PVM_CD163
FM_187-GTACAACAGGGCAGGA	FM_187	VA	NYGC	PVM	PVM	PVM_CD163
FM_187-TATTTCGTCCGTGTGG	FM_187	VA	NYGC	MG	exAM	exAM_ERN1
FM_187-TCTCACGTCGATACAC	FM_187	VA	NYGC	MG	ADAM	ADAM_GPNMB
FM_187-TAACTTCGTTTACCTT	FM_187	VA	NYGC	PVM	PVM	PVM_CD163
FM_187-ACTATCTCACCCAACG	FM_187	VA	NYGC	MG	Adapt	Adapt_AIF1
FM_187-GTGTAACCAATTGGTC	FM_187	VA	NYGC	MG	ADAM	ADAM_GPNMB
FM_187-TCTGTCGCATGCAGCC	FM_187	VA	NYGC	PVM	PVM	PVM_CD163
FM_187-ACAGAAATCTCATTGT	FM_187	VA	NYGC	PVM	PVM	PVM_CD163
FM_187-GAGGGATCACCGTGCA	FM_187	VA	NYGC	MG	Homeo	Homeo_PICALM
FM_187-CACAACAAGACAGTCG	FM_187	VA	NYGC	PVM	PVM	PVM_CD163
FM_187-AGGACTTCAATTCGTG	FM_187	VA	NYGC	PVM	PVM	PVM_CD163
FM_187-AGTGTTGTCTGACGCG	FM_187	VA	NYGC	PVM	PVM	PVM_CD163
FM_187-ATATCCTTCATCAGTG	FM_187	VA	NYGC	PVM	PVM	PVM_CD163
FM_187-TCGTAGAGTTTCGTAG	FM_187	VA	NYGC	PVM	PVM	PVM_CD163
FM_187-GTTTGGAAGTGCTAGG	FM_187	VA	NYGC	MG	Adapt	Adapt_AIF1
FM_187-TCATCCGTCGTTCATT	FM_187	VA	NYGC	MG	exAM	exAM_ERN1
FM_187-TGCCGAGGTACGAAAT	FM_187	VA	NYGC	PVM	PVM	PVM_CD163
FM_187-TGGATCAAGGACCCAA	FM_187	VA	NYGC	PVM	PVM	PVM_CD163
FM_187-TGGTAGTGTTGGCCGT	FM_187	VA	NYGC	PVM	PVM	PVM_CD163
FM_187-CGGAACCAGCCGATCC	FM_187	VA	NYGC	PVM	PVM	PVM_CD163
FM_187-AAGCGAGGTAACGGTG	FM_187	VA	NYGC	MG	Adapt	Adapt_AIF1
FM_187-GAGTTGTGTGACAGCA	FM_187	VA	NYGC	MG	Homeo	Homeo_PICALM
FM_187-ACGCACGAGATCACTC	FM_187	VA	NYGC	MG	ADAM	ADAM_GPNMB
FM_187-GGAGATGGTAGAGATT	FM_187	VA	NYGC	PVM	PVM	PVM_CD163
FM_187-ACACCAATCAAGGACG	FM_187	VA	NYGC	MG	exAM	exAM_ERN1
FM_187-GTTGCGGAGCGAATGC	FM_187	VA	NYGC	MG	Adapt	Adapt_IFI44L
FM_187-TGTTACTAGAGGTCAC	FM_187	VA	NYGC	MG	Homeo	Homeo_PICALM
FM_187-AACCACAAGGGCTGAT	FM_187	VA	NYGC	MG	Homeo	Homeo_PICALM
FM_187-TTTGGTTTCCTCGCAT	FM_187	VA	NYGC	MG	Homeo	Homeo_PICALM
FM_187-GGTAACTGTCTGCCTT	FM_187	VA	NYGC	MG	exAM	exAM_ERN1
FM_187-AACCCAACACATGAAA	FM_187	VA	NYGC	MG	exAM	exAM_ERN1
FM_187-GTCCCATTCCGTCACT	FM_187	VA	NYGC	MG	Adapt	Adapt_AIF1
FM_187-CGCGTGAAGTCGAAGC	FM_187	VA	NYGC	PVM	PVM	PVM_CD163
FM_187-CGAGTGCGTTTCCCAC	FM_187	VA	NYGC	PVM	PVM	PVM_CD163
FM_187-CTGGCAGAGCTGGAGT	FM_187	VA	NYGC	MG	Homeo	Homeo_PICALM
FM_187-TGAGCGCAGGGAGGTG	FM_187	VA	NYGC	MG	Adapt	Adapt_AIF1
FM_187-TCTAACTTCGGAGTAG	FM_187	VA	NYGC	MG	exAM	exAM_ERN1
FM_187-CTCAGAAAGATGCAGC	FM_187	VA	NYGC	MG	Adapt	Adapt_AIF1
FM_187-CAACAACTCAAGCCGC	FM_187	VA	NYGC	MG	Adapt	Adapt_AIF1
FM_187-CAGTGCGGTAGTCGGA	FM_187	VA	NYGC	PVM	PVM	PVM_CD163
FM_187-AGGACGAAGTTAGTAG	FM_187	VA	NYGC	PVM	PVM	PVM_CD163
FM_187-ATCACAGGTGAGGAAA	FM_187	VA	NYGC	MG	Homeo	Homeo_PICALM
FM_187-ATCGCCTTCATCAGTG	FM_187	VA	NYGC	PVM	PVM	PVM_CD163
FM_187-GTGCGTGCAACAACAA	FM_187	VA	NYGC	PVM	PVM	PVM_CD163
FM_187-TGAGGAGCACTACCCT	FM_187	VA	NYGC	PVM	PVM	PVM_CD163
FM_187-ATATCCTAGGAGGGTG	FM_187	VA	NYGC	PVM	PVM	PVM_CD163
FM_187-TCGATTTAGAGTCTTC	FM_187	VA	NYGC	MG	exAM	exAM_ERN1
FM_187-GCACGTGTCTGTGCTC	FM_187	VA	NYGC	MG	exAM	exAM_ERN1
FM_187-CGTGCTTGTATCCCAA	FM_187	VA	NYGC	PVM	PVM	PVM_CD163
FM_187-AGAGAGCAGATCCAAA	FM_187	VA	NYGC	MG	Adapt	Adapt_AIF1
FM_187-GCTGAATCATTCACCC	FM_187	VA	NYGC	MG	exAM	exAM_ERN1
FM_187-GTCATGACAAATCGGG	FM_187	VA	NYGC	PVM	PVM	PVM_CD163
FM_187-TGTTACTAGTATGGCG	FM_187	VA	NYGC	PVM	PVM	PVM_CD163
FM_187-TAACGACTCTCGCTCA	FM_187	VA	NYGC	MG	Adapt	Adapt_AIF1
FM_187-GGTTGTACAAGGCGTA	FM_187	VA	NYGC	PVM	PVM	PVM_CD163
FM_187-ATCGATGGTAGGCTCC	FM_187	VA	NYGC	PVM	PVM	PVM_CD163
FM_187-CCCTTAGCAGCGGTTC	FM_187	VA	NYGC	MG	Adapt	Adapt_AIF1
FM_187-AGTGTTGGTATCTCTT	FM_187	VA	NYGC	MG	Homeo	Homeo_PICALM
FM_187-GTTCTATCAACAGCTT	FM_187	VA	NYGC	MG	Homeo	Homeo_PICALM
FM_187-CCATCACGTACCTAGT	FM_187	VA	NYGC	MG	exAM	exAM_ERN1
FM_187-GGAGCAAAGTCACGAG	FM_187	VA	NYGC	PVM	PVM	PVM_CD163
FM_187-CCGATCTCAACCCTAA	FM_187	VA	NYGC	PVM	PVM	PVM_CD163
FM_187-AGACACTAGATTGAGT	FM_187	VA	NYGC	MG	Adapt	Adapt_AIF1
FM_187-AGAGCAGAGTTGCGCC	FM_187	VA	NYGC	PVM	PVM	PVM_CD163
FM_187-GATTGGTCATGCCGGT	FM_187	VA	NYGC	PVM	PVM	PVM_CD163
FM_187-CGGTCAGTCTCGCCTA	FM_187	VA	NYGC	MG	Adapt	Adapt_AIF1
FM_187-TGTCCTGCAGCTGTCG	FM_187	VA	NYGC	MG	ADAM	ADAM_GPNMB
FM_187-ATAGGCTAGTACGAGC	FM_187	VA	NYGC	MG	Homeo	Homeo_PICALM
FM_187-AACAGGGGTGGCGCTT	FM_187	VA	NYGC	MG	Homeo	Homeo_PICALM
FM_187-CGATGGCAGGCTGTAG	FM_187	VA	NYGC	MG	Homeo	Homeo_PICALM
FM_187-GAGTGAGAGTCACTGT	FM_187	VA	NYGC	PVM	PVM	PVM_CD163
FM_187-GGAACCCAGACCTGGA	FM_187	VA	NYGC	MG	Homeo	Homeo_PICALM
FM_187-ATGCATGGTGTTGCCG	FM_187	VA	NYGC	MG	Homeo	Homeo_PICALM
FM_187-ATGCATGAGGGTACGT	FM_187	VA	NYGC	PVM	PVM	PVM_CD163
FM_187-TCATGCCGTAATCAGA	FM_187	VA	NYGC	MG	ADAM	ADAM_GPNMB
FM_187-GTGTGGCAGTCCTGCG	FM_187	VA	NYGC	MG	exAM	exAM_ERN1
FM_187-TAGGAGGCATCTGTTT	FM_187	VA	NYGC	PVM	PVM	PVM_CD163
FM_187-CCCTGATGTTGTGCCG	FM_187	VA	NYGC	PVM	PVM	PVM_CD163
FM_187-CAGTTCCCACTCAGAT	FM_187	VA	NYGC	PVM	PVM	PVM_CD163
FM_187-ATGGAGGTCGACCATA	FM_187	VA	NYGC	PVM	PVM	PVM_CD163
FM_187-CGATGCGAGCTCCCTT	FM_187	VA	NYGC	MG	Homeo	Homeo_PICALM
FM_187-TTGTTCAGTAGACACG	FM_187	VA	NYGC	PVM	PVM	PVM_CD163
FM_187-GCCATTCCAGGTCAGA	FM_187	VA	NYGC	MG	Homeo	Homeo_PICALM
FM_187-ACTCTCGTCACGGACC	FM_187	VA	NYGC	PVM	PVM	PVM_CD163
FM_187-CAATCGATCTGCGGCA	FM_187	VA	NYGC	MG	Adapt	Adapt_AIF1
FM_187-TAGGGTTAGGGATCAC	FM_187	VA	NYGC	MG	exAM	exAM_ERN1
FM_187-GCTTTCGTCAGCGTCG	FM_187	VA	NYGC	PVM	PVM	PVM_CD163
FM_187-TCCGGGAAGACCAGAC	FM_187	VA	NYGC	MG	Homeo	Homeo_PICALM
FM_187-CACGTTCCAATAGTAG	FM_187	VA	NYGC	MG	Homeo	Homeo_PICALM
FM_187-CCACAAAAGGCGAAGG	FM_187	VA	NYGC	MG	exAM	exAM_ERN1
FM_187-TCGTAGACAGCGCGTT	FM_187	VA	NYGC	PVM	PVM	PVM_CD163
FM_187-AAAGGATTCCCACAGG	FM_187	VA	NYGC	MG	exAM	exAM_ERN1
FM_187-ATCGGCGCAACCGATT	FM_187	VA	NYGC	PVM	PVM	PVM_CD163
FM_187-AAACGAACAGTTAGGG	FM_187	VA	NYGC	MG	Adapt	Adapt_IFI44L
FM_187-ATCGATGTCGTCAAAC	FM_187	VA	NYGC	PVM	PVM	PVM_CD163
FM_187-CGTGCTTAGTCTCGTA	FM_187	VA	NYGC	PVM	PVM	PVM_CD163
FM_187-GTAGAAACACGGGCTT	FM_187	VA	NYGC	MG	ADAM	ADAM_GPNMB
FM_187-ATGCATGGTCACTCAA	FM_187	VA	NYGC	MG	Homeo	Homeo_PICALM
FM_187-TATTGGGAGAGAGCGG	FM_187	VA	NYGC	MG	Adapt	Adapt_HSPA1A
FM_187-TCAGCAACAGAAACCG	FM_187	VA	NYGC	PVM	PVM	PVM_CD163
FM_187-AATCGTGGTTAAGGAT	FM_187	VA	NYGC	MG	Homeo	Homeo_PICALM
FM_187-CGCCATTGTGTGAGCA	FM_187	VA	NYGC	MG	Adapt	Adapt_AIF1
FM_187-CTAGACAGTCGTGATT	FM_187	VA	NYGC	PVM	PVM	PVM_CD163
FM_187-ACTTATCCAGCGTAGA	FM_187	VA	NYGC	MG	Homeo	Homeo_PICALM
FM_187-AGGAGGTCAATTGAAG	FM_187	VA	NYGC	PVM	PVM	PVM_CD163
FM_187-GTGGGAACAGCTGAGA	FM_187	VA	NYGC	PVM	PVM	PVM_CD163
FM_187-TCAGCAAGTTACAGCT	FM_187	VA	NYGC	MG	Adapt	Adapt_HIST
FM_187-TGCCGAGGTCTAACTG	FM_187	VA	NYGC	MG	Homeo	Homeo_PICALM
FM_187-TGCAGGCCATTAAGCC	FM_187	VA	NYGC	PVM	PVM	PVM_CD163
FM_187-TACCCACCAGGAAGTC	FM_187	VA	NYGC	MG	Adapt	Adapt_AIF1
FM_187-AGTACCAAGAGAGCCT	FM_187	VA	NYGC	MG	Homeo	Homeo_PICALM
FM_187-GACCTTCTCACTAGCA	FM_187	VA	NYGC	PVM	PVM	PVM_CD163
FM_187-CTCAGTCGTCTCGACG	FM_187	VA	NYGC	PVM	PVM	PVM_CD163
FM_187-TGATGCAGTCTCGGAC	FM_187	VA	NYGC	MG	Homeo	Homeo_PICALM
FM_187-CTCCATGAGAGTCAAT	FM_187	VA	NYGC	PVM	PVM	PVM_CD163
FM_187-CCTCATGAGCTCATAC	FM_187	VA	NYGC	MG	Adapt	Adapt_AIF1
FM_187-TTCGGTCGTTGTGTTG	FM_187	VA	NYGC	MG	Homeo	Homeo_PICALM
FM_187-TAGATCGCACTAGGCC	FM_187	VA	NYGC	PVM	PVM	PVM_CD163
FM_187-AATCGACCAACGTAAA	FM_187	VA	NYGC	PVM	PVM	PVM_CD163
FM_187-CCGGGTATCGAGTGGA	FM_187	VA	NYGC	MG	Homeo	Homeo_PICALM
FM_187-CTGCAGGGTGGAGGTT	FM_187	VA	NYGC	MG	ADAM	ADAM_GPNMB
FM_187-AAGTCGTTCTGCGGCA	FM_187	VA	NYGC	MG	Adapt	Adapt_HIF1A
FM_187-TGAATGCGTAAGGAGA	FM_187	VA	NYGC	MG	exAM	exAM_ERN1
FM_187-CCCTCAACAGCATTGT	FM_187	VA	NYGC	PVM	PVM	PVM_CD163
FM_187-ATGGATCGTGGACCAA	FM_187	VA	NYGC	MG	Adapt	Adapt_AIF1
FM_187-AAGTCGTCACCCTAGG	FM_187	VA	NYGC	PVM	PVM	PVM_CD163
FM_187-AAAGGATTCATTTGTC	FM_187	VA	NYGC	MG	exAM	exAM_ERN1
FM_187-TGTGATGTCTTAATCC	FM_187	VA	NYGC	PVM	PVM	PVM_CD163
FM_187-ACTTAGGCAGAGAATT	FM_187	VA	NYGC	PVM	PVM	PVM_CD163
FM_187-GAAGCCCGTCTACAAC	FM_187	VA	NYGC	MG	exAM	exAM_ERN1
FM_187-GAACTGTTCTCACGAA	FM_187	VA	NYGC	MG	Homeo	Homeo_PICALM
FM_187-CAACAGTGTGAGCCAA	FM_187	VA	NYGC	MG	Homeo	Homeo_PICALM
FM_187-CCCGAAGAGCCTCCAG	FM_187	VA	NYGC	MG	Homeo	Homeo_PICALM
FM_187-ACAGAAAAGAAACTGT	FM_187	VA	NYGC	MG	Adapt	Adapt_AIF1
FM_187-TGCGGGTGTTACTCAG	FM_187	VA	NYGC	MG	Homeo	Homeo_PICALM
FM_187-TAGAGTCGTGCATGTT	FM_187	VA	NYGC	MG	Homeo	Homeo_PICALM
FM_187-ACAAAGAGTTTACCTT	FM_187	VA	NYGC	PVM	PVM	PVM_CD163
FM_187-GGTAGAGCAGGTGTGA	FM_187	VA	NYGC	MG	Homeo	Homeo_PICALM
FM_187-AGAGAATTCATAGCAC	FM_187	VA	NYGC	MG	Homeo	Homeo_PICALM
FM_187-CAGCGTGCAAGACGGT	FM_187	VA	NYGC	PVM	PVM	PVM_CD163
FM_187-TATCTTGGTGTGAATA	FM_187	VA	NYGC	MG	exAM	exAM_ERN1
FM_187-ATCACGAAGCCGTTGC	FM_187	VA	NYGC	MG	exAM	exAM_ERN1
FM_187-GAGTCTACAAGCAATA	FM_187	VA	NYGC	MG	exAM	exAM_ERN1
FM_187-GGGTCACTCCACACCT	FM_187	VA	NYGC	MG	ADAM	ADAM_GPNMB
FM_187-GTGCACGTCAGGCGAA	FM_187	VA	NYGC	PVM	PVM	PVM_CD163
FM_187-CTCATGCGTCTCGGGT	FM_187	VA	NYGC	PVM	PVM	PVM_CD163
FM_187-AGCGCCAGTAGGAAAG	FM_187	VA	NYGC	MG	exAM	exAM_ERN1
FM_187-GACTCAAAGTTGCTCA	FM_187	VA	NYGC	MG	Homeo	Homeo_PICALM
FM_187-GGGCTCACATGGCCAC	FM_187	VA	NYGC	MG	Adapt	Adapt_AIF1
FM_187-CAGGTATGTGCAGGAT	FM_187	VA	NYGC	MG	Homeo	Homeo_PICALM
FM_187-CCTCTAGTCATTTGGG	FM_187	VA	NYGC	PVM	PVM	PVM_CD163
FM_187-ATAGGCTCAAGCAGGT	FM_187	VA	NYGC	MG	exAM	exAM_ERN1
FM_187-GGGTGAATCGGTGTTA	FM_187	VA	NYGC	MG	Homeo	Homeo_PICALM
FM_187-CGCAGGTGTCACTTCC	FM_187	VA	NYGC	PVM	PVM	PVM_CD163
FM_187-TACCGAAGTTACCGTA	FM_187	VA	NYGC	PVM	PVM	PVM_CD163
FM_187-ATCTCTAGTGAGATAT	FM_187	VA	NYGC	MG	Adapt	Adapt_HIF1A
FM_187-TGGATCATCCGTTGAA	FM_187	VA	NYGC	PVM	PVM	PVM_CD163
FM_187-AGAGAGCCACAGCTGC	FM_187	VA	NYGC	MG	Homeo	Homeo_PICALM
FM_187-CGTGCTTCAAACCATC	FM_187	VA	NYGC	MG	Homeo	Homeo_PICALM
FM_187-CTTGATTGTTAGAGAT	FM_187	VA	NYGC	PVM	PVM	PVM_CD163
FM_187-TTGTGGATCTAGCCTC	FM_187	VA	NYGC	MG	Homeo	Homeo_PICALM
FM_187-ACAGGGACATAACCCA	FM_187	VA	NYGC	MG	Adapt	Adapt_AIF1
FM_187-CGGGTGTGTACGTGTT	FM_187	VA	NYGC	PVM	PVM	PVM_CD163
FM_187-CACGTGGTCTACACTT	FM_187	VA	NYGC	MG	Adapt	Adapt_HIST
FM_187-CTCATCGTCCCAGCGA	FM_187	VA	NYGC	MG	exAM	exAM_ERN1
FM_187-AGGTAGGCAGTGTGCC	FM_187	VA	NYGC	MG	Adapt	Adapt_AIF1
FM_187-TTGTTTGCACGGGCTT	FM_187	VA	NYGC	MG	exAM	exAM_ERN1
FM_187-ACGTAGTAGGTACATA	FM_187	VA	NYGC	PVM	PVM	PVM_CD163
FM_187-ATGCCTCCACCCTTGT	FM_187	VA	NYGC	PVM	PVM	PVM_CD163
FM_187-TCTGGCTGTTTGCAGT	FM_187	VA	NYGC	MG	ADAM	ADAM_GPNMB
FM_187-TACCGAAGTTGTGTTG	FM_187	VA	NYGC	MG	Homeo	Homeo_PICALM
FM_187-CGGAACCTCCGAACGC	FM_187	VA	NYGC	MG	Adapt	Adapt_AIF1
FM_187-TCAGTCCTCTCGACCT	FM_187	VA	NYGC	MG	exAM	exAM_ERN1
FM_187-GGGTTTACAGTACTAC	FM_187	VA	NYGC	PVM	PVM	PVM_CD163
FM_187-CTCCCAACATCGCTAA	FM_187	VA	NYGC	MG	ADAM	ADAM_GPNMB
FM_187-TGCGACGCAACGCCCA	FM_187	VA	NYGC	PVM	PVM	PVM_CD163
FM_187-ATACCGAGTAGGGTAC	FM_187	VA	NYGC	PVM	PVM	PVM_CD163
FM_187-ATTCAGGGTTGCATTG	FM_187	VA	NYGC	MG	exAM	exAM_ERN1
FM_187-TCCTTCTGTTGTGCAT	FM_187	VA	NYGC	PVM	PVM	PVM_CD163
FM_187-CGGGTCAGTTGCATCA	FM_187	VA	NYGC	MG	ADAM	ADAM_GPNMB
FM_187-GGTTCTCTCTAGCCTC	FM_187	VA	NYGC	MG	Adapt	Adapt_HIF1A
FM_187-CAGCGTGCAATAGTGA	FM_187	VA	NYGC	MG	Adapt	Adapt_AIF1
FM_187-TGTTCATTCATCACAG	FM_187	VA	NYGC	MG	Homeo	Homeo_PICALM
FM_187-ACTGATGAGAGTGACC	FM_187	VA	NYGC	PVM	PVM	PVM_CD163
FM_187-CACTGGGGTGCTTATG	FM_187	VA	NYGC	MG	Prolif	Prolif_MKI67
FM_187-GTGTGATTCTGCAGCG	FM_187	VA	NYGC	MG	exAM	exAM_ERN1
FM_187-AGTTAGCTCCACGTGG	FM_187	VA	NYGC	PVM	PVM	PVM_CD163
FM_187-AGTGTTGCAATAGAGT	FM_187	VA	NYGC	MG	ADAM	ADAM_GPNMB
FM_187-AATTTCCGTCAGACTT	FM_187	VA	NYGC	PVM	PVM	PVM_CD163
FM_187-GTCGCGACAGCTTCCT	FM_187	VA	NYGC	MG	Adapt	Adapt_AIF1
FM_187-CTGTACCGTTCCCAAA	FM_187	VA	NYGC	MG	Adapt	Adapt_AIF1
FM_187-AGGGTCCCAGTAGATA	FM_187	VA	NYGC	PVM	PVM	PVM_CD163
FM_187-TCAAGCATCCTGTAGA	FM_187	VA	NYGC	PVM	PVM	PVM_CD163
FM_187-TTGCGTCTCCTGTAGA	FM_187	VA	NYGC	PVM	PVM	PVM_CD163
FM_187-TCGTGCTAGTCTAGCT	FM_187	VA	NYGC	PVM	PVM	PVM_CD163
FM_187-GCAACATCAAGGGTCA	FM_187	VA	NYGC	MG	Homeo	Homeo_PICALM
FM_187-TCGATTTGTCGACTTA	FM_187	VA	NYGC	MG	Adapt	Adapt_AIF1
FM_187-TGTTCCGGTGGCATCC	FM_187	VA	NYGC	PVM	PVM	PVM_CD163
FM_187-ATCACAGGTTGGGACA	FM_187	VA	NYGC	PVM	PVM	PVM_CD163
FM_187-CATTTCACAACGACAG	FM_187	VA	NYGC	PVM	PVM	PVM_CD163
FM_187-CTAACCCCACGTCGGT	FM_187	VA	NYGC	PVM	PVM	PVM_CD163
FM_187-CGTAATGCAACCGCTG	FM_187	VA	NYGC	MG	Adapt	Adapt_HIF1A
FM_187-AGAAGCGTCCGATCGG	FM_187	VA	NYGC	MG	ADAM	ADAM_GPNMB
FM_187-AGTCTCCAGGAGTACC	FM_187	VA	NYGC	PVM	PVM	PVM_CD163
FM_187-ATCTTCAGTAAGATTG	FM_187	VA	NYGC	PVM	PVM	PVM_CD163
FM_187-TCATCCGCACGGCGTT	FM_187	VA	NYGC	PVM	PVM	PVM_CD163
FM_187-CAGCAGCGTCAGGCAA	FM_187	VA	NYGC	PVM	PVM	PVM_CD163
FM_187-TACCGGGCAATCGCGC	FM_187	VA	NYGC	PVM	PVM	PVM_CD163
FM_187-AAGACAACAAGCCTGC	FM_187	VA	NYGC	MG	Adapt	Adapt_AIF1
FM_187-CTGCCATAGACTCAAA	FM_187	VA	NYGC	PVM	PVM	PVM_CD163
FM_187-TGCTTCGGTGTTCGAT	FM_187	VA	NYGC	MG	ADAM	ADAM_GPNMB
FM_187-TAACTTCAGTCGGCCT	FM_187	VA	NYGC	MG	Homeo	Homeo_PICALM
FM_187-GGACGTCGTTGGATCT	FM_187	VA	NYGC	MG	Homeo	Homeo_PICALM
FM_187-AACTTCTCACTAAACC	FM_187	VA	NYGC	MG	Homeo	Homeo_PICALM
FM_187-AACAGGGGTGACATCT	FM_187	VA	NYGC	PVM	PVM	PVM_CD163
FM_187-ATACTTCAGTTAACGA	FM_187	VA	NYGC	PVM	PVM	PVM_CD163
FM_187-ATGATCGTCCTACCGT	FM_187	VA	NYGC	PVM	PVM	PVM_CD163
FM_187-ATGATCGTCCACGAAT	FM_187	VA	NYGC	MG	exAM	exAM_ERN1
FM_187-CACTGGGCACACACGC	FM_187	VA	NYGC	MG	exAM	exAM_ERN1
FM_187-GTTGCGGGTAATCAGA	FM_187	VA	NYGC	PVM	PVM	PVM_CD163
FM_187-TGATTCTAGTGGAAGA	FM_187	VA	NYGC	PVM	PVM	PVM_CD163
FM_187-CAGCCAGAGCTTCATG	FM_187	VA	NYGC	PVM	PVM	PVM_CD163
FM_187-AAGCCATAGTGTACAA	FM_187	VA	NYGC	MG	Adapt	Adapt_AIF1
FM_187-GTTTGGAAGGCATCTT	FM_187	VA	NYGC	PVM	PVM	PVM_CD163
FM_187-GAACGTTAGACCTCCG	FM_187	VA	NYGC	MG	ADAM	ADAM_GPNMB
FM_187-TCAGTCCTCCGGCAGT	FM_187	VA	NYGC	MG	Homeo	Homeo_PICALM
FM_187-GTCTCACTCTCCTACG	FM_187	VA	NYGC	MG	exAM	exAM_ERN1
FM_187-AGGGAGTAGCAAATCA	FM_187	VA	NYGC	PVM	PVM	PVM_CD163
FM_187-CCGAACGTCGCTTAAG	FM_187	VA	NYGC	MG	Adapt	Adapt_AIF1
FM_187-TTTGACTTCTCATTAC	FM_187	VA	NYGC	MG	exAM	exAM_ERN1
FM_187-AATCACGCACGCGGTT	FM_187	VA	NYGC	MG	Adapt	Adapt_AIF1
FM_187-CATTGAGTCTTTCGAT	FM_187	VA	NYGC	MG	exAM	exAM_ERN1
FM_187-CTCCATGGTACCGTCG	FM_187	VA	NYGC	MG	Adapt	Adapt_HIF1A
FM_187-CCCTCAACAGAGAAAG	FM_187	VA	NYGC	MG	Adapt	Adapt_AIF1
FM_187-GGAACCCTCCTTATAC	FM_187	VA	NYGC	MG	exAM	exAM_ERN1
FM_187-GTAACCATCGCTTTAT	FM_187	VA	NYGC	MG	Homeo	Homeo_PICALM
FM_187-TGGGCGTTCTGAGGCC	FM_187	VA	NYGC	PVM	PVM	PVM_CD163
FM_187-CTCCTCCAGTGCACAG	FM_187	VA	NYGC	MG	Adapt	Adapt_HIST
FM_187-TCCCAGTAGTGCACAG	FM_187	VA	NYGC	PVM	PVM	PVM_CD163
FM_187-TATGTTCGTTGGGTTT	FM_187	VA	NYGC	PVM	PVM	PVM_CD163
FM_187-ATTCCCGGTTGCTAGT	FM_187	VA	NYGC	MG	Homeo	Homeo_PICALM
FM_187-TGTTGGACACATAGCT	FM_187	VA	NYGC	MG	Homeo	Homeo_PICALM
FM_187-TACCTCGGTTGCTCGG	FM_187	VA	NYGC	PVM	PVM	PVM_CD163
FM_187-CTCCTTTCAAAGAGTT	FM_187	VA	NYGC	PVM	PVM	PVM_CD163
FM_187-TCACTCGAGTAGGGTC	FM_187	VA	NYGC	PVM	PVM	PVM_CD163
FM_187-AGAACCTCACCGTGGT	FM_187	VA	NYGC	PVM	PVM	PVM_CD163
FM_187-GAAACCTAGAAACACT	FM_187	VA	NYGC	MG	exAM	exAM_ERN1
FM_187-CAGTTCCTCATCACCC	FM_187	VA	NYGC	MG	Homeo	Homeo_PICALM
FM_187-GGTAACTAGTATCCTG	FM_187	VA	NYGC	MG	exAM	exAM_ERN1
FM_187-TGCGGGTCAATGTCAC	FM_187	VA	NYGC	PVM	PVM	PVM_CD163
FM_187-GCTTGGGCAGCACAAG	FM_187	VA	NYGC	MG	Adapt	Adapt_AIF1
FM_187-AAGTGAAGTCGTGGAA	FM_187	VA	NYGC	PVM	PVM	PVM_CD163
FM_187-GCGATCGCACGGGCTT	FM_187	VA	NYGC	MG	Adapt	Adapt_HIST
FM_187-GCGAGAATCGAACGCC	FM_187	VA	NYGC	MG	ADAM	ADAM_GPNMB
FM_187-ATCGTGAAGACTTCGT	FM_187	VA	NYGC	PVM	PVM	PVM_CD163
FM_187-TCAGCCTGTGCCAAGA	FM_187	VA	NYGC	PVM	PVM	PVM_CD163
FM_187-CCTGTTGTCGCACGGT	FM_187	VA	NYGC	MG	exAM	exAM_ERN1
FM_187-TCAGTGAGTCTAGTGT	FM_187	VA	NYGC	MG	Homeo	Homeo_PICALM
FM_187-GTAATCGTCTGTCAGA	FM_187	VA	NYGC	PVM	PVM	PVM_CD163
FM_187-TCAGCAATCCGCGAGT	FM_187	VA	NYGC	MG	Homeo	Homeo_PICALM
FM_187-CGCGTGAGTCTTCTAT	FM_187	VA	NYGC	PVM	PVM	PVM_CD163
FM_187-CGCCAGATCCCGAACG	FM_187	VA	NYGC	MG	Homeo	Homeo_PICALM
FM_187-CGATGCGCAATTTCTC	FM_187	VA	NYGC	MG	Adapt	Adapt_AIF1
FM_187-CTGAGCGGTTACACAC	FM_187	VA	NYGC	MG	Prolif	Prolif_MKI67
FM_187-ATCGTAGAGACTTCGT	FM_187	VA	NYGC	MG	Adapt	Adapt_AIF1
FM_187-CATGCGGGTTAAACAG	FM_187	VA	NYGC	MG	ADAM	ADAM_GPNMB
FM_187-CCTCTCCGTTGCCGCA	FM_187	VA	NYGC	PVM	PVM	PVM_CD163
FM_187-TTCTTGACAGTCAGAG	FM_187	VA	NYGC	MG	exAM	exAM_ERN1
FM_187-CAGATTGAGAGTCACG	FM_187	VA	NYGC	MG	Homeo	Homeo_PICALM
FM_187-GGGAGATTCCTATTTG	FM_187	VA	NYGC	PVM	PVM	PVM_CD163
FM_187-TCGGATATCTTCCCAG	FM_187	VA	NYGC	MG	Homeo	Homeo_PICALM
FM_187-GTAGGTTAGCAGTAAT	FM_187	VA	NYGC	MG	Homeo	Homeo_PICALM
FM_187-GAATCACTCTGAATCG	FM_187	VA	NYGC	PVM	PVM	PVM_CD163
FM_187-AATGGCTGTCGTAATC	FM_187	VA	NYGC	MG	Homeo	Homeo_PICALM
FM_187-CTGGACGCATCTCCCA	FM_187	VA	NYGC	MG	Adapt	Adapt_HIST
FM_187-ATGGGAGGTGATGAAT	FM_187	VA	NYGC	PVM	PVM	PVM_CD163
FM_187-CTTCTAAGTCAGCGTC	FM_187	VA	NYGC	PVM	PVM	PVM_CD163
FM_187-CTTCCTTTCACATACG	FM_187	VA	NYGC	PVM	PVM	PVM_CD163
FM_187-CATCGTCGTCTCGGAC	FM_187	VA	NYGC	PVM	PVM	PVM_CD163
FM_187-ACACGCGCATAGATGA	FM_187	VA	NYGC	MG	Homeo	Homeo_PICALM
FM_187-TGCCGAGAGCAATAAC	FM_187	VA	NYGC	MG	Adapt	Adapt_AIF1
FM_187-TCAGTCCCACTTGAAC	FM_187	VA	NYGC	PVM	PVM	PVM_CD163
FM_187-GAGAGGTCAGAGCGTA	FM_187	VA	NYGC	PVM	PVM	PVM_CD163
FM_187-TGTGAGTGTACGAGCA	FM_187	VA	NYGC	PVM	PVM	PVM_CD163
FM_187-GGTCACGAGGAAAGGT	FM_187	VA	NYGC	MG	Adapt	Adapt_HIF1A
FM_187-CGGGTGTGTATCGATC	FM_187	VA	NYGC	PVM	PVM	PVM_CD163
FM_187-GTTAGACAGCTGGAGT	FM_187	VA	NYGC	MG	Prolif	Prolif_MKI67
FM_187-AGTCATGGTCCTCCAT	FM_187	VA	NYGC	MG	Adapt	Adapt_AIF1
FM_187-CTACTATAGATTGTGA	FM_187	VA	NYGC	MG	ADAM	ADAM_GPNMB
FM_187-GAGTTACCATGGAACG	FM_187	VA	NYGC	PVM	PVM	PVM_CD163
FM_187-GAACACTGTCAAACGG	FM_187	VA	NYGC	MG	Homeo	Homeo_PICALM
FM_187-CAGCCAGGTCGTCATA	FM_187	VA	NYGC	PVM	PVM	PVM_CD163
FM_187-AGATGAAGTTACCCAA	FM_187	VA	NYGC	PVM	PVM	PVM_CD163
FM_187-AGCGCCAAGTTAACAG	FM_187	VA	NYGC	MG	Homeo	Homeo_PICALM
FM_187-AGATGCTCAACTCCCT	FM_187	VA	NYGC	PVM	PVM	PVM_CD163
FM_187-ACCTACCTCTTCGGTC	FM_187	VA	NYGC	MG	Adapt	Adapt_AIF1
FM_187-TTTGATCGTGCGGTAA	FM_187	VA	NYGC	MG	Homeo	Homeo_PICALM
FM_187-GTCACTCAGGCAGCTA	FM_187	VA	NYGC	MG	exAM	exAM_ERN1
FM_187-TACCGAAGTTGGTACT	FM_187	VA	NYGC	MG	exAM	exAM_ERN1
FM_187-CTGGACGCAAATGGCG	FM_187	VA	NYGC	MG	Homeo	Homeo_PICALM
FM_187-TCTATACGTCACTCGG	FM_187	VA	NYGC	PVM	PVM	PVM_CD163
FM_187-TTCATGTTCCCGTGAG	FM_187	VA	NYGC	MG	ADAM	ADAM_GPNMB
FM_187-TACCTCGAGCATCCTA	FM_187	VA	NYGC	MG	Adapt	Adapt_IFI44L
FM_187-CAGTGCGTCGAGAAGC	FM_187	VA	NYGC	MG	Adapt	Adapt_AIF1
FM_187-AGGTCTACAATATCCG	FM_187	VA	NYGC	PVM	PVM	PVM_CD163
FM_187-GTTACGACAACGTATC	FM_187	VA	NYGC	PVM	PVM	PVM_CD163
FM_187-CTCCTCCGTATTTCCT	FM_187	VA	NYGC	MG	ADAM	ADAM_GPNMB
FM_187-CACTTCGAGCTGGCTC	FM_187	VA	NYGC	PVM	PVM	PVM_CD163
FM_187-GGGTGTCTCTGAACGT	FM_187	VA	NYGC	MG	Adapt	Adapt_AIF1
FM_187-TAGTGCACAGCAATTC	FM_187	VA	NYGC	MG	exAM	exAM_ERN1
FM_187-CTCAACCTCCTAGAGT	FM_187	VA	NYGC	MG	exAM	exAM_ERN1
FM_187-CACTTCGTCGATGCTA	FM_187	VA	NYGC	MG	exAM	exAM_ERN1
FM_187-AGGACTTAGATAGCAT	FM_187	VA	NYGC	PVM	PVM	PVM_CD163
FM_187-GTAGAGGTCGCGTGCA	FM_187	VA	NYGC	PVM	PVM	PVM_CD163
FM_187-AATTTCCTCGAAGGAC	FM_187	VA	NYGC	PVM	PVM	PVM_CD163
FM_187-GGAGATGGTCCACTTC	FM_187	VA	NYGC	PVM	PVM	PVM_CD163
FM_187-ATTTCACTCCCATAAG	FM_187	VA	NYGC	PVM	PVM	PVM_CD163
FM_187-TGACAGTGTCTGTAGT	FM_187	VA	NYGC	PVM	PVM	PVM_CD163
FM_187-AAAGTCCGTATCAGCT	FM_187	VA	NYGC	MG	Adapt	Adapt_AIF1
FM_187-CCCAACTTCAACGAGG	FM_187	VA	NYGC	PVM	PVM	PVM_CD163
FM_187-CATGCAAAGGCGCTCT	FM_187	VA	NYGC	MG	ADAM	ADAM_GPNMB
FM_187-AGGCATTCATTCTTCA	FM_187	VA	NYGC	MG	exAM	exAM_ERN1
FM_187-CCGGGTAGTCTTGCTC	FM_187	VA	NYGC	MG	exAM	exAM_ERN1
FM_187-GTTAGTGTCGGCATTA	FM_187	VA	NYGC	PVM	PVM	PVM_CD163
FM_187-GCAGGCTCACGGAAGT	FM_187	VA	NYGC	MG	Homeo	Homeo_PICALM
FM_187-AGTGATCAGGCGAACT	FM_187	VA	NYGC	MG	Adapt	Adapt_AIF1
FM_187-ACTTCCGAGCATTGAA	FM_187	VA	NYGC	MG	exAM	exAM_ERN1
FM_187-ATCCCTGGTCAGTTTG	FM_187	VA	NYGC	MG	exAM	exAM_ERN1
FM_187-GATGCTACAGTACTAC	FM_187	VA	NYGC	MG	exAM	exAM_ERN1
FM_187-GACGTTAAGACCACGA	FM_187	VA	NYGC	PVM	PVM	PVM_CD163
FM_187-GCATTAGAGAGCCGTA	FM_187	VA	NYGC	MG	exAM	exAM_ERN1
FM_187-ACGTTCCTCCTTATGT	FM_187	VA	NYGC	MG	exAM	exAM_ERN1
FM_187-TACTTGTTCTACCCAC	FM_187	VA	NYGC	MG	Homeo	Homeo_PICALM
FM_187-CTCCAACGTCGTGGAA	FM_187	VA	NYGC	MG	Homeo	Homeo_FRMD4A
FM_187-GAGGGATGTAGCACGA	FM_187	VA	NYGC	PVM	PVM	PVM_CD163
FM_187-CATAGACTCTCGGTCT	FM_187	VA	NYGC	MG	exAM	exAM_ERN1
FM_187-GCGGAAAAGTCCGTCG	FM_187	VA	NYGC	MG	Homeo	Homeo_PICALM
FM_187-GGTCTGGCAGCATACT	FM_187	VA	NYGC	MG	exAM	exAM_ERN1
FM_187-TGTAAGCAGTGCACTT	FM_187	VA	NYGC	MG	Adapt	Adapt_AIF1
FM_187-CGCGTGAGTGGTTTGT	FM_187	VA	NYGC	MG	Homeo	Homeo_PICALM
FM_187-TTGTGGATCTTCCCGA	FM_187	VA	NYGC	MG	Adapt	Adapt_HIST
FM_187-GTGGAAGAGGCGACAT	FM_187	VA	NYGC	MG	Adapt	Adapt_HIF1A
FM_187-GCTGAATCATCAACCA	FM_187	VA	NYGC	MG	exAM	exAM_ERN1
FM_187-TGCTCGTAGAAGAGCA	FM_187	VA	NYGC	PVM	PVM	PVM_CD163
FM_187-CATGCGGGTGAAGCTG	FM_187	VA	NYGC	PVM	PVM	PVM_CD163
FM_187-AGACACTGTAGCTAAA	FM_187	VA	NYGC	MG	exAM	exAM_ERN1
FM_187-GTAGCTATCGGCCCAA	FM_187	VA	NYGC	MG	Homeo	Homeo_PICALM
FM_187-AGAACCTCAGCGATTT	FM_187	VA	NYGC	PVM	PVM	PVM_CD163
FM_187-TTACGTTGTTAGCGGA	FM_187	VA	NYGC	MG	ADAM	ADAM_GPNMB
FM_187-ACTATCTCATTGACTG	FM_187	VA	NYGC	MG	Adapt	Adapt_HIF1A
FM_187-GGGAGTACACTCTGCT	FM_187	VA	NYGC	PVM	PVM	PVM_CD163
FM_187-TATATCCAGAGTGACC	FM_187	VA	NYGC	PVM	PVM	PVM_CD163
FM_187-GGTGTTAAGCCTCATA	FM_187	VA	NYGC	MG	Homeo	Homeo_PICALM
FM_187-CAGCGTGTCAAGTCGT	FM_187	VA	NYGC	MG	Homeo	Homeo_PICALM
FM_187-TGGGCGTGTGTTTACG	FM_187	VA	NYGC	MG	Homeo	Homeo_PICALM
FM_187-GTGTGGCCATCGGAAG	FM_187	VA	NYGC	MG	ADAM	ADAM_GPNMB
FM_187-GTACAACTCGCTCTCA	FM_187	VA	NYGC	PVM	PVM	PVM_CD163
FM_187-TTCTTGAAGCACACAG	FM_187	VA	NYGC	MG	Adapt	Adapt_HIST
FM_187-ACTGCAAGTAGCGCCT	FM_187	VA	NYGC	MG	Adapt	Adapt_HIF1A
FM_187-TATCTGTTCTCCTGAC	FM_187	VA	NYGC	PVM	PVM	PVM_CD163
FM_187-AATGCCAGTGTGGTCC	FM_187	VA	NYGC	MG	exAM	exAM_ERN1
FM_187-TACCTGCAGCCTCATA	FM_187	VA	NYGC	MG	Homeo	Homeo_PICALM
FM_187-GAACGTTGTATCTCTT	FM_187	VA	NYGC	MG	exAM	exAM_ERN1
FM_187-ATCCTATGTAGGGAGG	FM_187	VA	NYGC	MG	Adapt	Adapt_HIST
FM_187-CCTGTTGTCGCGTGAC	FM_187	VA	NYGC	MG	exAM	exAM_ERN1
FM_187-CTCAGTCAGCTCTTCC	FM_187	VA	NYGC	MG	Adapt	Adapt_AIF1
FM_187-ACGGAAGCACCAGCTG	FM_187	VA	NYGC	MG	exAM	exAM_ERN1
FM_187-AGTAACCGTCACTCAA	FM_187	VA	NYGC	MG	exAM	exAM_ERN1
FM_187-CAATCGATCCGATGCG	FM_187	VA	NYGC	MG	Adapt	Adapt_AIF1
FM_187-CGTGTCTTCACTTCTA	FM_187	VA	NYGC	MG	Homeo	Homeo_PICALM
FM_187-GACTCAACAGAGCCCT	FM_187	VA	NYGC	MG	exAM	exAM_ERN1
FM_187-ACGTAACAGCCATTGT	FM_187	VA	NYGC	MG	Homeo	Homeo_PICALM
FM_187-GTAGAGGGTGGATTTC	FM_187	VA	NYGC	MG	Homeo	Homeo_PICALM
FM_187-ACGATCACAGCGACCT	FM_187	VA	NYGC	PVM	PVM	PVM_CD163
FM_187-GGGTGTCAGAACAGGA	FM_187	VA	NYGC	PVM	PVM	PVM_CD163
FM_187-AGAAGTAGTCTCACAA	FM_187	VA	NYGC	MG	Adapt	Adapt_HIST
FM_187-CTGTGGGCATCGTCCT	FM_187	VA	NYGC	PVM	PVM	PVM_CD163
FM_187-TACTTGTCACCCATAA	FM_187	VA	NYGC	PVM	PVM	PVM_CD163
FM_187-ATGCATGCATACTGTG	FM_187	VA	NYGC	PVM	PVM	PVM_CD163
FM_187-TACAGGTTCGGAGATG	FM_187	VA	NYGC	PVM	PVM	PVM_CD163
FM_187-TTTACTGAGGATACGC	FM_187	VA	NYGC	PVM	PVM	PVM_CD163
FM_187-TGTGATGCAGAGAATT	FM_187	VA	NYGC	PVM	PVM	PVM_CD163
FM_187-TCTGTCGAGATACGAT	FM_187	VA	NYGC	PVM	PVM	PVM_CD163
FM_187-GTAGAAATCTCCGATC	FM_187	VA	NYGC	PVM	PVM	PVM_CD163
FM_187-GTCTGTCAGTCCGCGT	FM_187	VA	NYGC	PVM	PVM	PVM_CD163
FM_187-TTAGTCTAGAATTGTG	FM_187	VA	NYGC	MG	Adapt	Adapt_AIF1
FM_187-GTAGAAATCTCCACTG	FM_187	VA	NYGC	PVM	PVM	PVM_CD163
FM_187-CCACAAAAGCTGGCTC	FM_187	VA	NYGC	PVM	PVM	PVM_CD163
FM_187-TTGTGTTTCTGCGGAC	FM_187	VA	NYGC	MG	Adapt	Adapt_HSPA1A
FM_187-CTGATCCTCCTACCGT	FM_187	VA	NYGC	MG	exAM	exAM_ERN1
FM_187-TCTCCGATCTTCCCGA	FM_187	VA	NYGC	MG	Adapt	Adapt_AIF1
FM_187-TGTAGACAGGTAAAGG	FM_187	VA	NYGC	MG	exAM	exAM_ERN1
FM_187-CATCAAGGTTGTGGAG	FM_187	VA	NYGC	MG	Adapt	Adapt_HIF1A
FM_187-TCACAAGTCTACTGAG	FM_187	VA	NYGC	MG	Homeo	Homeo_PICALM
FM_187-TTGGGCGTCTGGGTCG	FM_187	VA	NYGC	PVM	PVM	PVM_CD163
FM_187-GCACTAATCATGGAGG	FM_187	VA	NYGC	PVM	PVM	PVM_CD163
FM_187-CATGCAAGTTCAAAGA	FM_187	VA	NYGC	PVM	PVM	PVM_CD163
FM_187-ACGTTCCGTCGAATGG	FM_187	VA	NYGC	MG	Homeo	Homeo_PICALM
FM_187-AGGTCTACAGAGACTG	FM_187	VA	NYGC	MG	Adapt	Adapt_IFI44L
FM_187-ATCACAGAGCGACATG	FM_187	VA	NYGC	MG	Homeo	Homeo_PICALM
FM_187-AGCCAGCGTATGAAGT	FM_187	VA	NYGC	MG	Homeo	Homeo_PICALM
FM_187-TAGCACAGTACTCGCG	FM_187	VA	NYGC	MG	ADAM	ADAM_GPNMB
FM_187-TCGCTCAGTAGATCGG	FM_187	VA	NYGC	MG	Adapt	Adapt_AIF1
FM_187-ATGAAAGTCCTACTGC	FM_187	VA	NYGC	PVM	PVM	PVM_CD163
FM_187-TTAGTCTCATGGCGCT	FM_187	VA	NYGC	MG	Prolif	Prolif_MKI67
FM_187-GCACATAGTCCAGCAC	FM_187	VA	NYGC	MG	exAM	exAM_ERN1
FM_187-ATCACTTAGATCGGTG	FM_187	VA	NYGC	PVM	PVM	PVM_CD163
FM_187-CATCCCAAGTCTGTAC	FM_187	VA	NYGC	MG	Adapt	Adapt_AIF1
FM_187-AGGACTTTCTGCGGAC	FM_187	VA	NYGC	MG	Homeo	Homeo_PICALM
FM_187-TGGCGTGTCGAGAATA	FM_187	VA	NYGC	MG	Adapt	Adapt_AIF1
FM_187-AGTGTTGCAGGTGTGA	FM_187	VA	NYGC	PVM	PVM	PVM_CD163
FM_187-AATGAAGGTCTCACAA	FM_187	VA	NYGC	MG	exAM	exAM_ERN1
FM_187-ATCGTAGGTGTATTCG	FM_187	VA	NYGC	MG	Adapt	Adapt_AIF1
FM_187-ACATGCATCATGCCCT	FM_187	VA	NYGC	MG	Adapt	Adapt_HIF1A
FM_187-TCCCAGTTCACCGGTG	FM_187	VA	NYGC	MG	exAM	exAM_ERN1
FM_187-TTGTTGTTCGCCTTGT	FM_187	VA	NYGC	MG	Adapt	Adapt_AIF1
FM_187-AAGACTCCAGTCGGTC	FM_187	VA	NYGC	PVM	PVM	PVM_CD163
FM_187-ATTACCTGTAGGTAGC	FM_187	VA	NYGC	MG	exAM	exAM_ERN1
FM_187-AGACTCACAACTGATC	FM_187	VA	NYGC	MG	exAM	exAM_ERN1
FM_187-TCGTGCTAGGGCAATC	FM_187	VA	NYGC	MG	Adapt	Adapt_AIF1
FM_187-CATGAGTAGAAGAACG	FM_187	VA	NYGC	PVM	PVM	PVM_CD163
FM_187-GAATAGAAGTGCCAGA	FM_187	VA	NYGC	PVM	PVM	PVM_CD163
FM_187-AACACACTCTACCCAC	FM_187	VA	NYGC	PVM	PVM	PVM_CD163
FM_187-TTCATTGGTCATCACA	FM_187	VA	NYGC	MG	ADAM	ADAM_GPNMB
FM_187-TATTTCGCACAGTACT	FM_187	VA	NYGC	MG	exAM	exAM_ERN1
FM_187-TCGGGTGAGGGTAATT	FM_187	VA	NYGC	PVM	PVM	PVM_CD163
FM_187-TTGTGTTGTGTTAGCT	FM_187	VA	NYGC	PVM	PVM	PVM_CD163
FM_187-CTCCTTTTCAGTGATC	FM_187	VA	NYGC	PVM	PVM	PVM_CD163
FM_187-CAACCAAGTGCCCAGT	FM_187	VA	NYGC	MG	Adapt	Adapt_AIF1
FM_187-TGTTTGTCAACTGTGT	FM_187	VA	NYGC	PVM	PVM	PVM_CD163
FM_187-CTATCCGAGGTGCCTC	FM_187	VA	NYGC	PVM	PVM	PVM_CD163
FM_187-CCAAGCGAGGTGCGAT	FM_187	VA	NYGC	PVM	PVM	PVM_CD163
FM_187-ATTGTTCAGCGAGAAA	FM_187	VA	NYGC	MG	Homeo	Homeo_FRMD4A
FM_187-CCAATGAGTGTCACAT	FM_187	VA	NYGC	MG	Adapt	Adapt_CCL3
FM_187-AAGCGTTAGCCAAGTG	FM_187	VA	NYGC	MG	Homeo	Homeo_PICALM
FM_187-TTACGCCGTGAAGCTG	FM_187	VA	NYGC	MG	Adapt	Adapt_AIF1
FM_187-CATCAAGTCCCTGTTG	FM_187	VA	NYGC	MG	Adapt	Adapt_AIF1
FM_187-GACAGCCTCTACCTTA	FM_187	VA	NYGC	MG	exAM	exAM_ERN1
FM_187-AGTAGCTTCAGCGGAA	FM_187	VA	NYGC	PVM	PVM	PVM_CD163
FM_187-CGTGATAGTCTCGGAC	FM_187	VA	NYGC	PVM	PVM	PVM_CD163
FM_187-ATGCATGCAGCTATAC	FM_187	VA	NYGC	MG	Homeo	Homeo_FRMD4A
FM_187-AGGGCCTTCATAGAGA	FM_187	VA	NYGC	PVM	PVM	PVM_CD163
FM_187-GTCAAGTTCATACAGC	FM_187	VA	NYGC	MG	ADAM	ADAM_GPNMB
FM_187-CTCAAGATCGTCCTTG	FM_187	VA	NYGC	MG	exAM	exAM_ERN1
FM_187-ACTGTCCCATCGTTCC	FM_187	VA	NYGC	PVM	PVM	PVM_CD163
FM_187-TCGCAGGGTTTGTGGT	FM_187	VA	NYGC	PVM	PVM	PVM_CD163
FM_187-TGTGATGGTACTTCCC	FM_187	VA	NYGC	MG	Homeo	Homeo_PICALM
FM_187-AACAAAGCATGGCGCT	FM_187	VA	NYGC	MG	Homeo	Homeo_PICALM
FM_187-CAGCGTGGTCCACGCA	FM_187	VA	NYGC	MG	Adapt	Adapt_CCL3
FM_187-AGGCATTAGCTTAGTC	FM_187	VA	NYGC	MG	exAM	exAM_ERN1
FM_187-TTGGATGGTCCCTGAG	FM_187	VA	NYGC	PVM	PVM	PVM_CD163
FM_187-ATCCACCGTCACATTG	FM_187	VA	NYGC	MG	exAM	exAM_ERN1
FM_187-TCCTCGAGTTTACACG	FM_187	VA	NYGC	MG	Homeo	Homeo_PICALM
FM_187-GAGTGAGAGCTCCGAC	FM_187	VA	NYGC	MG	Homeo	Homeo_PICALM
FM_187-GCAACATGTATGAGAT	FM_187	VA	NYGC	MG	Adapt	Adapt_HIST
FM_187-CATCGCTGTCGTCAGC	FM_187	VA	NYGC	MG	Homeo	Homeo_PICALM
FM_187-ATTCCCGTCGATGCTA	FM_187	VA	NYGC	PVM	PVM	PVM_CD163
FM_187-CATAAGCAGAGTTGAT	FM_187	VA	NYGC	PVM	PVM	PVM_CD163
FM_187-ACTTATCCAAGGAGTC	FM_187	VA	NYGC	MG	Homeo	Homeo_PICALM
FM_187-CATACCCCACCCGTAG	FM_187	VA	NYGC	MG	exAM	exAM_ERN1
FM_187-GCCCGAACAAACAGGC	FM_187	VA	NYGC	MG	Homeo	Homeo_PICALM
FM_187-TTGGGCGGTGAGTCAG	FM_187	VA	NYGC	PVM	PVM	PVM_CD163
FM_187-AATTTCCGTCCGCAGT	FM_187	VA	NYGC	MG	Adapt	Adapt_AIF1
FM_187-CTGGACGTCCGACGGT	FM_187	VA	NYGC	PVM	PVM	PVM_CD163
FM_187-AATCACGCAATTGCAC	FM_187	VA	NYGC	MG	exAM	exAM_ERN1
FM_187-TCGCAGGAGCGCTGAA	FM_187	VA	NYGC	PVM	PVM	PVM_CD163
FM_187-CCCTAACGTTGGTGTT	FM_187	VA	NYGC	PVM	PVM	PVM_CD163
FM_187-GTCTAGATCGTTCCTG	FM_187	VA	NYGC	MG	Homeo	Homeo_PICALM
FM_187-CTTCAATCATAGAAAC	FM_187	VA	NYGC	MG	Homeo	Homeo_PICALM
FM_187-CGGGTCAGTGGTACAG	FM_187	VA	NYGC	PVM	PVM	PVM_CD163
FM_187-AGAACCTTCAGACCGC	FM_187	VA	NYGC	PVM	PVM	PVM_CD163
FM_187-TTAATCCAGGTGCATG	FM_187	VA	NYGC	PVM	PVM	PVM_CD163
FM_187-TGATGCACACAGTCAT	FM_187	VA	NYGC	MG	exAM	exAM_ERN1
FM_187-GTAGAGGGTCGAACAG	FM_187	VA	NYGC	MG	Adapt	Adapt_AIF1
FM_187-TTACAGGCACCTCGTT	FM_187	VA	NYGC	MG	exAM	exAM_ERN1
FM_187-TGCCGAGAGGTAGCCA	FM_187	VA	NYGC	PVM	PVM	PVM_CD163
FM_187-ACATTTCGTCTTACAG	FM_187	VA	NYGC	MG	Adapt	Adapt_AIF1
FM_187-AAGGAATGTACCAGAG	FM_187	VA	NYGC	PVM	PVM	PVM_CD163
FM_187-GGCTTTCCAGGCCCTA	FM_187	VA	NYGC	MG	Adapt	Adapt_HIST
FM_187-ACGTTCCCAAATACGA	FM_187	VA	NYGC	PVM	PVM	PVM_CD163
FM_187-CGGGCATAGGTACAAT	FM_187	VA	NYGC	MG	Homeo	Homeo_PICALM
FM_187-GTTGTAGGTGCCTACG	FM_187	VA	NYGC	MG	Adapt	Adapt_AIF1
FM_187-ACACGCGCATACAGCT	FM_187	VA	NYGC	MG	Adapt	Adapt_AIF1
FM_187-ATTATCCCAAATACAG	FM_187	VA	NYGC	PVM	PVM	PVM_CD163
FM_187-CAGCGTGCATATCTCT	FM_187	VA	NYGC	MG	Homeo	Homeo_PICALM
FM_187-TCCCATGGTCAAGCGA	FM_187	VA	NYGC	MG	Homeo	Homeo_PICALM
FM_187-TCTCAGCGTCTTACAG	FM_187	VA	NYGC	MG	exAM	exAM_ERN1
FM_187-CGAAGGAGTGTGTACT	FM_187	VA	NYGC	PVM	PVM	PVM_CD163
FM_187-TACTGCCTCATTCGGA	FM_187	VA	NYGC	MG	exAM	exAM_ERN1
FM_187-CGTCCATAGCGTACAG	FM_187	VA	NYGC	MG	Adapt	Adapt_AIF1
FM_187-CCACGTTTCGGCAGTC	FM_187	VA	NYGC	PVM	PVM	PVM_CD163
FM_187-GACCGTGTCTCAACGA	FM_187	VA	NYGC	MG	Homeo	Homeo_PICALM
FM_187-TCATGAGTCACTTCTA	FM_187	VA	NYGC	MG	exAM	exAM_ERN1
FM_187-TGCCGAGAGACCTGGA	FM_187	VA	NYGC	PVM	PVM	PVM_CD163
FM_187-CTACAGAAGGAGTCTG	FM_187	VA	NYGC	MG	Homeo	Homeo_PICALM
FM_187-TCGGGTGAGCGCGTTC	FM_187	VA	NYGC	MG	Homeo	Homeo_PICALM
FM_187-TATCCTACAGTATGAA	FM_187	VA	NYGC	MG	exAM	exAM_ERN1
FM_187-GATCATGCACAGCATT	FM_187	VA	NYGC	MG	Homeo	Homeo_PICALM
FM_187-ATTCCTACAGTAACCT	FM_187	VA	NYGC	MG	ADAM	ADAM_GPNMB
FM_187-TCGTGGGTCTAACGCA	FM_187	VA	NYGC	MG	ADAM	ADAM_GPNMB
FM_187-CGGGACTTCCACAAGT	FM_187	VA	NYGC	MG	Homeo	Homeo_PICALM
FM_187-AACAAAGGTGGATTTC	FM_187	VA	NYGC	MG	ADAM	ADAM_GPNMB
FM_187-TGCACGGCAACCTATG	FM_187	VA	NYGC	MG	Homeo	Homeo_PICALM
FM_187-ACGTTCCAGTAGGAAG	FM_187	VA	NYGC	MG	Adapt	Adapt_AIF1
FM_187-GAGTGAGCAACGGGTA	FM_187	VA	NYGC	MG	Homeo	Homeo_PICALM
FM_187-AATGGCTCACTGGCCA	FM_187	VA	NYGC	MG	ADAM	ADAM_GPNMB
FM_187-GGTTGTACATACACCA	FM_187	VA	NYGC	MG	Prolif	Prolif_MKI67
FM_187-CTGTAGAGTTAGAAAC	FM_187	VA	NYGC	PVM	PVM	PVM_CD163
FM_187-AAACGCTAGGCTGTAG	FM_187	VA	NYGC	MG	Homeo	Homeo_PICALM
FM_187-GGGTTATTCAGTGCGC	FM_187	VA	NYGC	MG	Homeo	Homeo_PICALM
FM_187-TGTTGAGGTGAGTAGC	FM_187	VA	NYGC	MG	Homeo	Homeo_PICALM
FM_187-GGTAACTGTCTACACA	FM_187	VA	NYGC	MG	Homeo	Homeo_PICALM
FM_187-AGTTCGATCCGAAATC	FM_187	VA	NYGC	PVM	PVM	PVM_CD163
FM_187-GGTCACGTCGTGCACG	FM_187	VA	NYGC	PVM	PVM	PVM_CD163
FM_187-CTGTACCCATTGACAC	FM_187	VA	NYGC	PVM	PVM	PVM_CD163
FM_187-AAAGAACTCTTAGCAG	FM_187	VA	NYGC	PVM	PVM	PVM_CD163
FM_187-ATATCCTTCAGCCTTC	FM_187	VA	NYGC	PVM	PVM	PVM_CD163
FM_187-GAAGCCCGTTGTGCCG	FM_187	VA	NYGC	PVM	PVM	PVM_CD163
FM_187-CCGGACACACTGGCGT	FM_187	VA	NYGC	MG	Adapt	Adapt_AIF1
FM_187-CCTTCAGCACGGGCTT	FM_187	VA	NYGC	MG	exAM	exAM_ERN1
FM_187-TTCATTGGTTAGGGAC	FM_187	VA	NYGC	MG	ADAM	ADAM_GPNMB
FM_187-TCGCTCACAGAAACCG	FM_187	VA	NYGC	MG	Adapt	Adapt_HIF1A
FM_187-AGCGATTTCCCATGGG	FM_187	VA	NYGC	MG	exAM	exAM_ERN1
FM_187-AACTTCTAGAATTTGG	FM_187	VA	NYGC	PVM	PVM	PVM_CD163
FM_187-ACAGCCGTCCAGTGCG	FM_187	VA	NYGC	MG	exAM	exAM_ERN1
FM_187-TGCTGAAGTCCTGAAT	FM_187	VA	NYGC	MG	Homeo	Homeo_PICALM
FM_187-AAGTCGTTCACCTCAC	FM_187	VA	NYGC	PVM	PVM	PVM_CD163
FM_187-CTTCCGACAACAAAGT	FM_187	VA	NYGC	MG	Homeo	Homeo_PICALM
FM_187-ATTCCATAGGGACTGT	FM_187	VA	NYGC	MG	exAM	exAM_ERN1
FM_187-CCACACTAGGAACTCG	FM_187	VA	NYGC	PVM	PVM	PVM_CD163
FM_187-CATTCTACAACTGCCG	FM_187	VA	NYGC	MG	exAM	exAM_ERN1
FM_187-CTACTATTCTAGCCAA	FM_187	VA	NYGC	PVM	PVM	PVM_CD163
FM_187-GGTGATTCAGAGCCCT	FM_187	VA	NYGC	MG	Adapt	Adapt_AIF1
FM_187-TCTACATGTAACACGG	FM_187	VA	NYGC	PVM	PVM	PVM_CD163
FM_187-ACTGATGTCAGACATC	FM_187	VA	NYGC	PVM	PVM	PVM_CD163
FM_187-TGCACGGCATGCACTA	FM_187	VA	NYGC	MG	Adapt	Adapt_HIF1A
FM_187-TTCACGCGTTGGAGAC	FM_187	VA	NYGC	MG	ADAM	ADAM_GPNMB
FM_187-ATCGTGAGTTAAGACA	FM_187	VA	NYGC	MG	Adapt	Adapt_AIF1
FM_187-TCACAAGCAGTGACCC	FM_187	VA	NYGC	MG	ADAM	ADAM_GPNMB
FM_187-GACTGATTCCCAAGTA	FM_187	VA	NYGC	MG	Adapt	Adapt_AIF1
FM_187-AAAGGATAGAGTTGCG	FM_187	VA	NYGC	MG	Adapt	Adapt_AIF1
FM_187-TGTCCTGTCCATTGGA	FM_187	VA	NYGC	MG	exAM	exAM_ERN1
FM_187-GCGTTTCAGCTACTGT	FM_187	VA	NYGC	MG	Homeo	Homeo_PICALM
FM_187-GGTTGTAAGCATCGAG	FM_187	VA	NYGC	MG	exAM	exAM_ERN1
FM_187-GAGGCCTGTGACGTCC	FM_187	VA	NYGC	MG	Adapt	Adapt_AIF1
FM_187-AGGGCCTCAGGCCCTA	FM_187	VA	NYGC	PVM	PVM	PVM_CD163
FM_187-CCGGTGAGTTGAGAGC	FM_187	VA	NYGC	MG	Adapt	Adapt_HIF1A
FM_187-AACAGGGAGATTGATG	FM_187	VA	NYGC	PVM	PVM	PVM_CD163
FM_187-AGTGACTAGCTACTAC	FM_187	VA	NYGC	PVM	PVM	PVM_CD163
FM_187-CTAACTTTCTCGAGTA	FM_187	VA	NYGC	MG	exAM	exAM_ERN1
FM_187-TATCCTATCGTCGATA	FM_187	VA	NYGC	PVM	PVM	PVM_CD163
FM_187-CTACCCATCCATATGG	FM_187	VA	NYGC	MG	Homeo	Homeo_PICALM
FM_187-TCATACTGTCGTATTG	FM_187	VA	NYGC	MG	ADAM	ADAM_GPNMB
FM_187-CGGAGAATCACAAGGG	FM_187	VA	NYGC	MG	Prolif	Prolif_MKI67
FM_187-TCGCACTGTCGGCCTA	FM_187	VA	NYGC	PVM	PVM	PVM_CD163
FM_187-GTGACGCCACAGTGAG	FM_187	VA	NYGC	MG	Adapt	Adapt_AIF1
FM_187-GAACTGTTCGCTTACC	FM_187	VA	NYGC	PVM	PVM	PVM_CD163
FM_187-AAGACTCGTCCAATCA	FM_187	VA	NYGC	MG	exAM	exAM_ERN1
FM_187-GGAGGTACAGAGATGC	FM_187	VA	NYGC	MG	exAM	exAM_ERN1
FM_187-GACCCAGGTCCGGACT	FM_187	VA	NYGC	PVM	PVM	PVM_CD163
FM_187-GGCGTCAGTCCTGTCT	FM_187	VA	NYGC	PVM	PVM	PVM_CD163
FM_187-GGGAGATAGCTCAGAG	FM_187	VA	NYGC	MG	Adapt	Adapt_AIF1
FM_187-AGTTCGAGTTTACTTC	FM_187	VA	NYGC	MG	exAM	exAM_ERN1
FM_187-TCACTATCACTCCCTA	FM_187	VA	NYGC	PVM	PVM	PVM_CD163
FM_187-TTGAACGTCTTCCAGC	FM_187	VA	NYGC	MG	exAM	exAM_ERN1
FM_187-GGGCTCACAAGTGGAC	FM_187	VA	NYGC	PVM	PVM	PVM_CD163
FM_187-CATTGAGAGATGTTGA	FM_187	VA	NYGC	MG	Adapt	Adapt_AIF1
FM_187-GCGGATCAGTGGTGGT	FM_187	VA	NYGC	MG	Adapt	Adapt_AIF1
FM_187-AGTTAGCAGCAGCCTC	FM_187	VA	NYGC	MG	Adapt	Adapt_AIF1
FM_187-CCTTCAGGTTGGGATG	FM_187	VA	NYGC	PVM	PVM	PVM_CD163
FM_187-CGGACACAGAATCGCG	FM_187	VA	NYGC	MG	Homeo	Homeo_PICALM
FM_187-CATGGTACACCGCTGA	FM_187	VA	NYGC	MG	exAM	exAM_ERN1
FM_187-CTTGATTCAGTATACC	FM_187	VA	NYGC	PVM	PVM	PVM_CD163
FM_187-CCTACGTTCTCCGCAT	FM_187	VA	NYGC	MG	Homeo	Homeo_PICALM
FM_187-GAGTTGTGTGTGTGTT	FM_187	VA	NYGC	MG	Adapt	Adapt_AIF1
FM_187-GGGATCCCAGCCATTA	FM_187	VA	NYGC	MG	exAM	exAM_ERN1
FM_187-TGGTAGTTCCGCACGA	FM_187	VA	NYGC	MG	Homeo	Homeo_PICALM
FM_187-AGCCAATTCTGCATGA	FM_187	VA	NYGC	MG	exAM	exAM_ERN1
FM_187-AGAAGCGTCCACTAGA	FM_187	VA	NYGC	MG	exAM	exAM_ERN1
FM_187-AGTGATCTCAACGTGT	FM_187	VA	NYGC	MG	exAM	exAM_ERN1
FM_187-ATTCACTCATATCTGG	FM_187	VA	NYGC	PVM	PVM	PVM_CD163
FM_187-GCATCTCAGAAAGTCT	FM_187	VA	NYGC	MG	ADAM	ADAM_GPNMB
FM_187-GTTGCGGAGAGACAAG	FM_187	VA	NYGC	MG	ADAM	ADAM_GPNMB
FM_187-CAGATTGAGTAGTGCG	FM_187	VA	NYGC	MG	ADAM	ADAM_GPNMB
FM_187-AAGCCATTCGTGGCTG	FM_187	VA	NYGC	PVM	PVM	PVM_CD163
FM_187-CAATCGAAGGATACGC	FM_187	VA	NYGC	MG	Adapt	Adapt_AIF1
FM_187-GCCAACGGTAGAGATT	FM_187	VA	NYGC	PVM	PVM	PVM_CD163
FM_187-GACCCTTGTACAGCGA	FM_187	VA	NYGC	PVM	PVM	PVM_CD163
FM_187-AGGAATATCGTGGGTC	FM_187	VA	NYGC	MG	exAM	exAM_ERN1
FM_187-CTCAGGGTCGCTAATG	FM_187	VA	NYGC	MG	exAM	exAM_ERN1
FM_187-CAACGGCGTATTTCCT	FM_187	VA	NYGC	PVM	PVM	PVM_CD163
FM_187-GAGCCTGTCATTTCCA	FM_187	VA	NYGC	MG	Adapt	Adapt_HIF1A
FM_187-ACAACCAAGGCTCCCA	FM_187	VA	NYGC	MG	Adapt	Adapt_HIST
FM_187-TTTGTTGAGACTGTTC	FM_187	VA	NYGC	PVM	PVM	PVM_CD163
FM_187-TTACCGCTCATAGCAC	FM_187	VA	NYGC	MG	Adapt	Adapt_AIF1
FM_187-TCCTCGAAGACGTCCC	FM_187	VA	NYGC	MG	Homeo	Homeo_PICALM
FM_187-GTGTTAGTCTTTGCGC	FM_187	VA	NYGC	MG	Adapt	Adapt_AIF1
FM_187-CACTTCGAGCGCACAA	FM_187	VA	NYGC	PVM	PVM	PVM_CD163
FM_187-CACCAAATCTATTCGT	FM_187	VA	NYGC	MG	exAM	exAM_ERN1
FM_187-TTCCTTCAGGACAAGA	FM_187	VA	NYGC	MG	exAM	exAM_ERN1
FM_187-AATCGACAGGCTGGAT	FM_187	VA	NYGC	PVM	PVM	PVM_CD163
FM_187-TGGGAGAGTTCCAAAC	FM_187	VA	NYGC	PVM	PVM	PVM_CD163
FM_187-CCTATCGAGCTGAAGC	FM_187	VA	NYGC	PVM	PVM	PVM_CD163
FM_187-TTTCAGTAGTCGTCTA	FM_187	VA	NYGC	PVM	PVM	PVM_CD163
FM_187-CATGGATGTTTGACAC	FM_187	VA	NYGC	MG	Homeo	Homeo_PICALM
FM_187-TGTGGCGTCGTAACCA	FM_187	VA	NYGC	PVM	PVM	PVM_CD163
FM_187-CTAACCCTCAAAGGTA	FM_187	VA	NYGC	MG	Adapt	Adapt_AIF1
FM_187-TAAGTCGCATCAGCAT	FM_187	VA	NYGC	PVM	PVM	PVM_CD163
FM_187-GTCTTTATCTGGCCTT	FM_187	VA	NYGC	MG	Homeo	Homeo_PICALM
FM_187-AAAGGTATCCAACCAA	FM_187	VA	NYGC	MG	exAM	exAM_ERN1
FM_187-GTCCACTAGGATTTCC	FM_187	VA	NYGC	MG	exAM	exAM_ERN1
FM_187-GTGTAACTCGTAGCCG	FM_187	VA	NYGC	PVM	PVM	PVM_CD163
FM_187-ATGAAAGTCCAACCAA	FM_187	VA	NYGC	MG	Adapt	Adapt_AIF1
FM_187-TTGGGATTCTAATTCC	FM_187	VA	NYGC	MG	Homeo	Homeo_PICALM
FM_187-CAGCAATCACTGGATT	FM_187	VA	NYGC	MG	exAM	exAM_ERN1
FM_187-GAGGCCTGTGGCATCC	FM_187	VA	NYGC	PVM	PVM	PVM_CD163
FM_187-ATCGATGGTTCTCGCT	FM_187	VA	NYGC	MG	Adapt	Adapt_AIF1
FM_187-GCGAGAACAATAACCC	FM_187	VA	NYGC	PVM	PVM	PVM_CD163
FM_187-TCAGTTTAGTGCTCAT	FM_187	VA	NYGC	MG	Adapt	Adapt_HSPA1A
FM_187-TGTAACGCATCTTAGG	FM_187	VA	NYGC	MG	Homeo	Homeo_PICALM
FM_187-GGGTCTGAGAGAATCT	FM_187	VA	NYGC	MG	Adapt	Adapt_AIF1
FM_187-AGCATCAAGGAGGTTC	FM_187	VA	NYGC	PVM	PVM	PVM_CD163
FM_187-CATCCGTAGTTATGGA	FM_187	VA	NYGC	MG	exAM	exAM_ERN1
FM_187-TGAGGGAGTCCAATCA	FM_187	VA	NYGC	MG	Prolif	Prolif_MKI67
FM_187-TGGTTAGTCTTGAACG	FM_187	VA	NYGC	MG	exAM	exAM_ERN1
FM_187-GACTCAACACGCAAAG	FM_187	VA	NYGC	PVM	PVM	PVM_CD163
FM_187-GTCCTCAAGCTAATCC	FM_187	VA	NYGC	MG	exAM	exAM_ERN1
FM_187-CAGGCCACAATAGGGC	FM_187	VA	NYGC	PVM	PVM	PVM_CD163
FM_187-GTGCTTCCACCCTAAA	FM_187	VA	NYGC	PVM	PVM	PVM_CD163
FM_187-CGAAGGATCTGCTGAA	FM_187	VA	NYGC	PVM	PVM	PVM_CD163
FM_187-TTGTTTGTCAGATTGC	FM_187	VA	NYGC	MG	exAM	exAM_ERN1
FM_187-GGGTCACGTTGTCTAG	FM_187	VA	NYGC	MG	Adapt	Adapt_AIF1
FM_187-GAAATGACATCGTCCT	FM_187	VA	NYGC	PVM	PVM	PVM_CD163
FM_187-GTAGTACCAGTCGGTC	FM_187	VA	NYGC	MG	Homeo	Homeo_PICALM
FM_187-CGACAGCAGAGCATCG	FM_187	VA	NYGC	MG	Homeo	Homeo_PICALM
FM_187-CCAAGCGCATGGAGAC	FM_187	VA	NYGC	MG	exAM	exAM_ERN1
FM_187-AGATAGAGTAGCGTTT	FM_187	VA	NYGC	PVM	PVM	PVM_CD163
FM_187-TTCGCTGTCTAAGCCA	FM_187	VA	NYGC	PVM	PVM	PVM_CD163
FM_187-GTAGTACCAAAGCACG	FM_187	VA	NYGC	MG	Homeo	Homeo_PICALM
FM_187-ACCTGTCTCATCCTGC	FM_187	VA	NYGC	MG	exAM	exAM_ERN1
FM_187-TGTCAGAAGACGCTCC	FM_187	VA	NYGC	MG	exAM	exAM_ERN1
FM_187-TAGAGTCCAAATCCCA	FM_187	VA	NYGC	MG	ADAM	ADAM_GPNMB
FM_187-GCACGTGGTCACAGTT	FM_187	VA	NYGC	MG	Homeo	Homeo_PICALM
FM_187-TGTGATGAGCATTGAA	FM_187	VA	NYGC	MG	Homeo	Homeo_PICALM
FM_187-CATTCATAGATTGATG	FM_187	VA	NYGC	MG	exAM	exAM_ERN1
FM_187-AAGCGAGTCCGCGAGT	FM_187	VA	NYGC	PVM	PVM	PVM_CD163
FM_187-GGATCTAAGCCAACCC	FM_187	VA	NYGC	MG	Adapt	Adapt_AIF1
FM_187-TGGGCGTGTACGGTTT	FM_187	VA	NYGC	MG	Homeo	Homeo_PICALM
FM_187-TGAACGTGTCTACTGA	FM_187	VA	NYGC	MG	ADAM	ADAM_GPNMB
FM_187-AGGATAACAGACCTGC	FM_187	VA	NYGC	MG	exAM	exAM_ERN1
FM_187-CGATCGGTCAGTGATC	FM_187	VA	NYGC	MG	Homeo	Homeo_PICALM
FM_187-CTTGAGAAGAGTTCGG	FM_187	VA	NYGC	PVM	PVM	PVM_CD163
FM_187-CCACGAGCACGACGTC	FM_187	VA	NYGC	MG	Homeo	Homeo_PICALM
FM_187-CCTTCAGCAACTCGAT	FM_187	VA	NYGC	MG	exAM	exAM_ERN1
FM_187-CCTCTAGTCGGTCGAC	FM_187	VA	NYGC	MG	Adapt	Adapt_AIF1
FM_187-CCCTAACGTTTCACAG	FM_187	VA	NYGC	MG	exAM	exAM_ERN1
FM_187-ATCGGCGTCTCGAACA	FM_187	VA	NYGC	PVM	PVM	PVM_CD163
FM_187-ATGTCCCGTCACTCGG	FM_187	VA	NYGC	MG	exAM	exAM_ERN1
FM_187-GCTGGGTAGAGGATCC	FM_187	VA	NYGC	MG	Homeo	Homeo_PICALM
FM_187-AAGCCATTCAAATAGG	FM_187	VA	NYGC	PVM	PVM	PVM_CD163
FM_187-CGGGTCATCGGTGCAC	FM_187	VA	NYGC	MG	Adapt	Adapt_AIF1
FM_187-TGGAGGAGTTCTCCCA	FM_187	VA	NYGC	MG	Adapt	Adapt_AIF1
FM_187-TGAATGCTCGTGGACC	FM_187	VA	NYGC	MG	exAM	exAM_ERN1
FM_187-CAGGCCAGTTACCCTC	FM_187	VA	NYGC	PVM	PVM	PVM_CD163
FM_187-GTTCATTGTGGCCTCA	FM_187	VA	NYGC	PVM	PVM	PVM_CD163
FM_187-CAGGTATAGGATCATA	FM_187	VA	NYGC	MG	exAM	exAM_ERN1
FM_187-GCAGCTGTCTCAACCC	FM_187	VA	NYGC	PVM	PVM	PVM_CD163
FM_187-TACCCGTAGACATGCG	FM_187	VA	NYGC	MG	Adapt	Adapt_HIST
FM_187-AGATAGATCCTGGGTG	FM_187	VA	NYGC	PVM	PVM	PVM_CD163
FM_187-CAACGGCGTTGACTAC	FM_187	VA	NYGC	PVM	PVM	PVM_CD163
FM_187-GAGTTGTAGCAGATAT	FM_187	VA	NYGC	MG	Homeo	Homeo_PICALM
FM_187-AGAAGCGGTCTAGGTT	FM_187	VA	NYGC	MG	Homeo	Homeo_PICALM
FM_187-GGGTGTCGTATGTCTG	FM_187	VA	NYGC	MG	Homeo	Homeo_PICALM
FM_187-AGTTAGCTCGCGTGCA	FM_187	VA	NYGC	PVM	PVM	PVM_CD163
FM_187-ACCTGTCCAGAAATTG	FM_187	VA	NYGC	PVM	PVM	PVM_CD163
FM_187-AGGGTGAGTCAACCTA	FM_187	VA	NYGC	PVM	PVM	PVM_CD163
FM_187-CTAACCCGTCAAACGG	FM_187	VA	NYGC	PVM	PVM	PVM_CD163
FM_187-GTTGCGGCAACACTAC	FM_187	VA	NYGC	MG	exAM	exAM_ERN1
FM_187-GTGCACGTCAACCTCC	FM_187	VA	NYGC	MG	exAM	exAM_ERN1
FM_187-AGACTCAAGATGAAGG	FM_187	VA	NYGC	PVM	PVM	PVM_CD163
FM_187-TGCGGGTCAGTCGGAA	FM_187	VA	NYGC	PVM	PVM	PVM_CD163
FM_187-TCCGATCTCGGTAACT	FM_187	VA	NYGC	MG	exAM	exAM_ERN1
FM_187-GACGCTGGTACCGTGC	FM_187	VA	NYGC	MG	Homeo	Homeo_PICALM
FM_187-CATGAGTCAGCTATAC	FM_187	VA	NYGC	MG	Homeo	Homeo_PICALM
FM_187-CAGCACGAGTCCCAAT	FM_187	VA	NYGC	MG	exAM	exAM_ERN1
FM_187-CATTCCGAGGGAGTGG	FM_187	VA	NYGC	PVM	PVM	PVM_CD163
FM_187-CAGATCAGTAACTGCT	FM_187	VA	NYGC	MG	Adapt	Adapt_AIF1
FM_187-TCTATCAGTGGCTGAA	FM_187	VA	NYGC	MG	Homeo	Homeo_PICALM
FM_187-CTGCCTAAGACGAGCT	FM_187	VA	NYGC	PVM	PVM	PVM_CD163
FM_187-TCCTCTTGTAATCAAG	FM_187	VA	NYGC	PVM	PVM	PVM_CD163
FM_187-ATCGTCCAGCGTCGAA	FM_187	VA	NYGC	PVM	PVM	PVM_CD163
FM_187-ACTGTGACAGGGAGAG	FM_187	VA	NYGC	MG	exAM	exAM_ERN1
FM_187-CACTGTCAGGCGACAT	FM_187	VA	NYGC	MG	Adapt	Adapt_AIF1
FM_187-TCTTCCTCAGGTGGAT	FM_187	VA	NYGC	MG	exAM	exAM_ERN1
FM_187-GTAGCTATCGGAACTT	FM_187	VA	NYGC	MG	ADAM	ADAM_GPNMB
FM_187-GCCTGTTTCCTACAAG	FM_187	VA	NYGC	MG	Adapt	Adapt_AIF1
FM_187-TACCGAAGTCGTTATG	FM_187	VA	NYGC	MG	ADAM	ADAM_GPNMB
FM_187-TTGGGCGGTCACCACG	FM_187	VA	NYGC	MG	Homeo	Homeo_PICALM
FM_187-CTTCGGTCAAAGGTTA	FM_187	VA	NYGC	MG	Adapt	Adapt_HIST
FM_187-CAAGACTCATGACGGA	FM_187	VA	NYGC	MG	exAM	exAM_ERN1
FM_187-TAGAGTCTCACCATAG	FM_187	VA	NYGC	MG	Adapt	Adapt_AIF1
FM_187-TATTGGGCAACTGCCG	FM_187	VA	NYGC	MG	Homeo	Homeo_PICALM
FM_187-CGTAAGTAGATCGACG	FM_187	VA	NYGC	MG	exAM	exAM_ERN1
FM_187-TCATTACTCTGCAGCG	FM_187	VA	NYGC	MG	Homeo	Homeo_PICALM
FM_187-TATACCTGTCGAAACG	FM_187	VA	NYGC	PVM	PVM	PVM_CD163
FM_187-CTCTGGTGTAACATGA	FM_187	VA	NYGC	MG	Adapt	Adapt_AIF1
FM_187-TGCAGGCAGGGACTGT	FM_187	VA	NYGC	MG	Prolif	Prolif_MKI67
FM_187-ACTATTCTCGACATTG	FM_187	VA	NYGC	MG	Adapt	Adapt_HIF1A
FM_187-CAGTGCGCATCATGAC	FM_187	VA	NYGC	PVM	PVM	PVM_CD163
FM_187-GGGACAAGTCTCACAA	FM_187	VA	NYGC	MG	exAM	exAM_ERN1
FM_187-TGGATCAAGAGCAGTC	FM_187	VA	NYGC	MG	exAM	exAM_ERN1
FM_187-TAGACTGGTTCTTGTT	FM_187	VA	NYGC	MG	Adapt	Adapt_AIF1
FM_187-TCGACCTGTATCCCTC	FM_187	VA	NYGC	MG	exAM	exAM_ERN1
FM_187-TCATGCCCATAACAGA	FM_187	VA	NYGC	PVM	PVM	PVM_CD163
FM_187-AGGGCTCCACATATCG	FM_187	VA	NYGC	MG	Adapt	Adapt_HIST
FM_187-GACCAATAGAGCCGAT	FM_187	VA	NYGC	MG	Adapt	Adapt_AIF1
FM_187-AAAGGGCCAGCGTGCT	FM_187	VA	NYGC	MG	Adapt	Adapt_AIF1
FM_187-GCTTTCGTCGAGAACG	FM_187	VA	NYGC	PVM	PVM	PVM_CD163
FM_187-ATCACTTAGCCGTAAG	FM_187	VA	NYGC	MG	Adapt	Adapt_AIF1
FM_187-ACAACCATCATTCTTG	FM_187	VA	NYGC	MG	exAM	exAM_ERN1
FM_187-ATCCTATCATTCCTCG	FM_187	VA	NYGC	MG	Adapt	Adapt_AIF1
FM_187-CTTTCAAAGCGTATAA	FM_187	VA	NYGC	PVM	PVM	PVM_CD163
FM_187-CCTTCAGTCATTTCCA	FM_187	VA	NYGC	MG	Adapt	Adapt_AIF1
FM_187-CATGAGTGTTACCGTA	FM_187	VA	NYGC	PVM	PVM	PVM_CD163
FM_187-CACCAAATCCGGCAGT	FM_187	VA	NYGC	MG	Homeo	Homeo_PICALM
FM_187-AATGGCTCAGCAGAAC	FM_187	VA	NYGC	PVM	PVM	PVM_CD163
FM_187-AGTAGTCGTGCTAGCC	FM_187	VA	NYGC	PVM	PVM	PVM_CD163
FM_187-ACTTTCAAGTCCCGGT	FM_187	VA	NYGC	MG	exAM	exAM_ERN1
FM_187-TTTCACATCGCATTAG	FM_187	VA	NYGC	PVM	PVM	PVM_CD163
FM_187-GCAGTTAGTCTGCGCA	FM_187	VA	NYGC	MG	Adapt	Adapt_AIF1
FM_187-GAGCCTGAGATGCAGC	FM_187	VA	NYGC	PVM	PVM	PVM_CD163
FM_187-ATTCACTTCGACGCTG	FM_187	VA	NYGC	MG	exAM	exAM_ERN1
FM_187-GCAGGCTGTCAACGCC	FM_187	VA	NYGC	MG	ADAM	ADAM_GPNMB
FM_187-GGATCTATCTATCGCC	FM_187	VA	NYGC	MG	Adapt	Adapt_AIF1
FM_187-CGCATGGTCTCTATGT	FM_187	VA	NYGC	MG	exAM	exAM_ERN1
FM_187-TGTTCATAGCAGAAAG	FM_187	VA	NYGC	PVM	PVM	PVM_CD163
FM_187-CTCTGGTCAGCAGGAT	FM_187	VA	NYGC	PVM	PVM	PVM_CD163
FM_187-CCCTTAGTCCGTGCGA	FM_187	VA	NYGC	MG	Adapt	Adapt_HIST
FM_187-CGAGAAGGTGCGTCGT	FM_187	VA	NYGC	MG	Adapt	Adapt_HSPA1A
FM_187-GAACTGTCAGCTCGGT	FM_187	VA	NYGC	PVM	PVM	PVM_CD163
FM_187-TCATACTGTTATGTCG	FM_187	VA	NYGC	MG	Adapt	Adapt_AIF1
FM_187-TCTGGCTCAAAGCGTG	FM_187	VA	NYGC	MG	Adapt	Adapt_AIF1
FM_187-AAGGAATGTACAAGCG	FM_187	VA	NYGC	PVM	PVM	PVM_CD163
FM_187-TAAGCCACAGTGTGGA	FM_187	VA	NYGC	MG	exAM	exAM_ERN1
FM_187-TTACGTTGTATCATGC	FM_187	VA	NYGC	PVM	PVM	PVM_CD163
FM_187-AGATCCATCGTGTGGC	FM_187	VA	NYGC	MG	exAM	exAM_ERN1
FM_187-TATCAGGTCATTCTTG	FM_187	VA	NYGC	PVM	PVM	PVM_CD163
FM_187-CTTCTCTTCCGTGGGT	FM_187	VA	NYGC	MG	Adapt	Adapt_AIF1
FM_187-TGAATGCCAAGCACAG	FM_187	VA	NYGC	PVM	PVM	PVM_CD163
FM_187-AGACCATAGCGAAACC	FM_187	VA	NYGC	MG	Adapt	Adapt_AIF1
FM_187-ATGCCTCCAGGACATG	FM_187	VA	NYGC	MG	Homeo	Homeo_PICALM
FM_187-ATCTCTAGTTACCGTA	FM_187	VA	NYGC	MG	exAM	exAM_ERN1
FM_187-AGAGAGCTCCGAGAAG	FM_187	VA	NYGC	MG	exAM	exAM_ERN1
FM_187-TGATGCATCATGAGAA	FM_187	VA	NYGC	MG	Adapt	Adapt_HSPA1A
FM_187-TAGAGTCGTATCCCAA	FM_187	VA	NYGC	MG	Adapt	Adapt_AIF1
FM_187-TACACCCCATACACCA	FM_187	VA	NYGC	MG	Adapt	Adapt_AIF1
FM_187-CGCGTGAGTCTCCCTA	FM_187	VA	NYGC	MG	Adapt	Adapt_AIF1
FM_187-GCCCGAATCCCTATTA	FM_187	VA	NYGC	MG	Homeo	Homeo_PICALM
FM_187-CGTTCTGAGACATACA	FM_187	VA	NYGC	MG	Adapt	Adapt_AIF1
FM_187-ATTCAGGCAGCTAACT	FM_187	VA	NYGC	MG	Adapt	Adapt_HIST
FM_187-GCCAGTGAGCGCAATG	FM_187	VA	NYGC	MG	Homeo	Homeo_PICALM
FM_187-CGGGACTCATTCAGCA	FM_187	VA	NYGC	MG	ADAM	ADAM_GPNMB
FM_187-TGGAACTTCCCTTGGT	FM_187	VA	NYGC	MG	Adapt	Adapt_AIF1
FM_187-TGAATCGCATCGTCCT	FM_187	VA	NYGC	PVM	PVM	PVM_CD163
FM_187-GACCCAGAGAAGCGGG	FM_187	VA	NYGC	MG	exAM	exAM_ERN1
FM_187-GACTTCCAGATAACGT	FM_187	VA	NYGC	MG	Homeo	Homeo_PICALM
FM_187-CTTGAGAAGACCTCAT	FM_187	VA	NYGC	MG	exAM	exAM_ERN1
FM_187-GTCCTCAAGTACCCTA	FM_187	VA	NYGC	MG	exAM	exAM_ERN1
FM_187-TTCGCTGAGATACTGA	FM_187	VA	NYGC	MG	Adapt	Adapt_HIST
FM_187-TTCTAACTCAAGCCTA	FM_187	VA	NYGC	MG	Homeo	Homeo_PICALM
FM_187-GCGAGAATCGCATTGA	FM_187	VA	NYGC	PVM	PVM	PVM_CD163
FM_187-TGACTCCGTACGATCT	FM_187	VA	NYGC	MG	Adapt	Adapt_AIF1
FM_187-GTAGGTTTCGTCCTTG	FM_187	VA	NYGC	MG	Homeo	Homeo_PICALM
FM_187-CCCTCAACATCTAGAC	FM_187	VA	NYGC	PVM	PVM	PVM_CD163
FM_187-TCTACATTCGGCCTTT	FM_187	VA	NYGC	MG	Adapt	Adapt_AIF1
FM_187-TCGACCTGTCACCTTC	FM_187	VA	NYGC	MG	exAM	exAM_ERN1
FM_187-TCTGCCAAGATCACCT	FM_187	VA	NYGC	PVM	PVM	PVM_CD163
FM_187-TCAGCAAAGGCATCGA	FM_187	VA	NYGC	MG	exAM	exAM_ERN1
FM_187-TAAGCCAAGATGGCAC	FM_187	VA	NYGC	MG	ADAM	ADAM_GPNMB
FM_187-AAGATAGTCACGTAGT	FM_187	VA	NYGC	MG	Adapt	Adapt_AIF1
FM_187-CGGGCATAGTAGATCA	FM_187	VA	NYGC	MG	exAM	exAM_ERN1
FM_187-ATGGTTGAGACTCATC	FM_187	VA	NYGC	PVM	PVM	PVM_CD163
FM_187-GAAACCTTCTCCGCAT	FM_187	VA	NYGC	PVM	PVM	PVM_CD163
FM_187-ACCCTTGTCATTGCTT	FM_187	VA	NYGC	MG	Adapt	Adapt_AIF1
FM_187-TCGTGCTTCCCGTGAG	FM_187	VA	NYGC	MG	Adapt	Adapt_HIF1A
FM_187-CGTAATGGTGGCGTAA	FM_187	VA	NYGC	MG	ADAM	ADAM_GPNMB
FM_187-TGGAACTTCTCTAGGA	FM_187	VA	NYGC	PVM	PVM	PVM_CD163
FM_187-AGGCCACGTGGCTGCT	FM_187	VA	NYGC	MG	exAM	exAM_ERN1
FM_187-TCTCTGGAGGAGTACC	FM_187	VA	NYGC	PVM	PVM	PVM_CD163
FM_187-TTTCACAGTGGGTCAA	FM_187	VA	NYGC	MG	exAM	exAM_ERN1
FM_187-CCTATCGTCGTTGTGA	FM_187	VA	NYGC	MG	Homeo	Homeo_PICALM
FM_187-TATCTGTCACCAGCTG	FM_187	VA	NYGC	MG	Homeo	Homeo_PICALM
FM_187-ACAGGGACACCTCTGT	FM_187	VA	NYGC	MG	Adapt	Adapt_AIF1
FM_187-TAACGACCATAGTCGT	FM_187	VA	NYGC	MG	Adapt	Adapt_AIF1
FM_187-CAAGAGGGTCTTGAAC	FM_187	VA	NYGC	MG	Adapt	Adapt_AIF1
FM_187-TCCTCCCTCCTAACAG	FM_187	VA	NYGC	MG	exAM	exAM_ERN1
FM_187-ATCGGATTCAGACAAA	FM_187	VA	NYGC	PVM	PVM	PVM_CD163
FM_187-AAACCCACAAATGCTC	FM_187	VA	NYGC	MG	exAM	exAM_ERN1
FM_187-TACCGGGTCACTGATG	FM_187	VA	NYGC	MG	Homeo	Homeo_PICALM
FM_187-CCTGCATCAGCGTGAA	FM_187	VA	NYGC	PVM	PVM	PVM_CD163
FM_187-TTAGGCAAGGGCAAGG	FM_187	VA	NYGC	MG	exAM	exAM_ERN1
FM_187-TCTGTCGCATACCAGT	FM_187	VA	NYGC	PVM	PVM	PVM_CD163
FM_187-TGTGATGCAAGGATGC	FM_187	VA	NYGC	MG	Homeo	Homeo_PICALM
FM_187-CGAGTTAGTCATAAAG	FM_187	VA	NYGC	PVM	PVM	PVM_CD163
FM_187-GAGCCTGTCGCGATCG	FM_187	VA	NYGC	MG	exAM	exAM_ERN1
FM_187-CAACCAACAGGTTTAC	FM_187	VA	NYGC	PVM	PVM	PVM_CD163
FM_187-TCGGATACAACCGGAA	FM_187	VA	NYGC	MG	Adapt	Adapt_AIF1
FM_187-AGGGTCCCATGGAATA	FM_187	VA	NYGC	PVM	PVM	PVM_CD163
FM_187-CACCGTTAGGCTAGCA	FM_187	VA	NYGC	MG	Adapt	Adapt_AIF1
FM_187-GTGAGGATCCATTTCA	FM_187	VA	NYGC	PVM	PVM	PVM_CD163
FM_187-GTATTGGAGGTCGTAG	FM_187	VA	NYGC	MG	Homeo	Homeo_PICALM
FM_187-GTAGATCAGACGCATG	FM_187	VA	NYGC	MG	Adapt	Adapt_HSPA1A
FM_187-GTTGTGACATCGAAGG	FM_187	VA	NYGC	MG	ADAM	ADAM_GPNMB
FM_187-TCAAGACGTCGAACAG	FM_187	VA	NYGC	MG	Adapt	Adapt_AIF1
FM_187-AACCAACTCCGAAATC	FM_187	VA	NYGC	MG	exAM	exAM_ERN1
FM_187-TCTTGCGGTGTAGTGG	FM_187	VA	NYGC	PVM	PVM	PVM_CD163
FM_187-ACCAAACGTGTAGTGG	FM_187	VA	NYGC	MG	Adapt	Adapt_AIF1
FM_187-GAGAGGTCAGCTCCTT	FM_187	VA	NYGC	PVM	PVM	PVM_CD163
FM_187-CAACGGCTCTCTGCTG	FM_187	VA	NYGC	PVM	PVM	PVM_CD163
FM_187-CACCAAAAGCGGACAT	FM_187	VA	NYGC	PVM	PVM	PVM_CD163
FM_187-GCCATGGGTGTCTTCC	FM_187	VA	NYGC	PVM	PVM	PVM_CD163
FM_187-GTTACGAGTCCACTTC	FM_187	VA	NYGC	MG	exAM	exAM_ERN1
FM_187-ATCCTATAGAATCGTA	FM_187	VA	NYGC	PVM	PVM	PVM_CD163
FM_187-GAGGGATCACCAATTG	FM_187	VA	NYGC	MG	Homeo	Homeo_PICALM
FM_187-ACCAACAGTCTAATCG	FM_187	VA	NYGC	PVM	PVM	PVM_CD163
FM_187-TTCCGTGAGCAATTAG	FM_187	VA	NYGC	PVM	PVM	PVM_CD163
FM_187-CACTGAAGTTGGACCC	FM_187	VA	NYGC	MG	Homeo	Homeo_PICALM
FM_187-ACTCCCAGTTGGAGAC	FM_187	VA	NYGC	MG	Homeo	Homeo_PICALM
FM_187-AACCCAATCGGCTTGG	FM_187	VA	NYGC	MG	Adapt	Adapt_AIF1
FM_187-TGTACAGAGGAGGCAG	FM_187	VA	NYGC	MG	Adapt	Adapt_IFI44L
FM_187-CATTCTATCTCATTGT	FM_187	VA	NYGC	MG	Homeo	Homeo_PICALM
FM_187-GAGGCCTAGAGCCCAA	FM_187	VA	NYGC	MG	Homeo	Homeo_PICALM
FM_187-CTCCGATAGGATATGT	FM_187	VA	NYGC	PVM	PVM	PVM_CD163
FM_187-TCGTCCAAGACTTCGT	FM_187	VA	NYGC	MG	ADAM	ADAM_GPNMB
FM_187-GGGCGTTAGCTATCTG	FM_187	VA	NYGC	MG	exAM	exAM_ERN1
FM_187-AAATGGATCTCTGACC	FM_187	VA	NYGC	MG	exAM	exAM_ERN1
FM_187-CAATCGATCATTCATC	FM_187	VA	NYGC	MG	ADAM	ADAM_GPNMB
FM_187-AGCATCAAGGCGTTGA	FM_187	VA	NYGC	MG	Homeo	Homeo_PICALM
FM_187-TTGGGCGTCATTGGTG	FM_187	VA	NYGC	PVM	PVM	PVM_CD163
FM_187-TCGAACAGTCCCGCAA	FM_187	VA	NYGC	MG	exAM	exAM_ERN1
FM_187-ACCTGAAAGAAGCTGC	FM_187	VA	NYGC	MG	Homeo	Homeo_PICALM
FM_187-GATGAGGAGCGCTGAA	FM_187	VA	NYGC	MG	ADAM	ADAM_GPNMB
FM_187-GTCGTTCTCAGAGTTC	FM_187	VA	NYGC	MG	Adapt	Adapt_AIF1
FM_187-CTCATTATCGGCAGTC	FM_187	VA	NYGC	MG	Homeo	Homeo_PICALM
FM_187-AGTACTGTCTCTGCCA	FM_187	VA	NYGC	MG	Adapt	Adapt_AIF1
FM_187-GTAGGAGCAACAAAGT	FM_187	VA	NYGC	PVM	PVM	PVM_CD163
FM_187-CGTGTCTGTGTTTCTT	FM_187	VA	NYGC	MG	Homeo	Homeo_PICALM
FM_187-CCTAAGATCTGCAGCG	FM_187	VA	NYGC	MG	exAM	exAM_ERN1
FM_187-TAGGTACGTTTCTATC	FM_187	VA	NYGC	PVM	PVM	PVM_CD163
FM_187-GTACAACGTGGTCTGC	FM_187	VA	NYGC	MG	Homeo	Homeo_PICALM
FM_187-ACACCAAGTGAAAGTT	FM_187	VA	NYGC	MG	exAM	exAM_ERN1
FM_187-TGCCGAGTCTAGCCAA	FM_187	VA	NYGC	MG	ADAM	ADAM_GPNMB
FM_187-ACTACGATCTGCGGAC	FM_187	VA	NYGC	MG	Adapt	Adapt_AIF1
FM_187-GCGTTTCCAAAGGGTC	FM_187	VA	NYGC	MG	exAM	exAM_ERN1
FM_187-GGAATGGGTGTCTCCT	FM_187	VA	NYGC	MG	exAM	exAM_ERN1
FM_187-CATAAGCTCTAGGCAT	FM_187	VA	NYGC	MG	Adapt	Adapt_AIF1
FM_187-CAGATTGTCTTAATCC	FM_187	VA	NYGC	MG	exAM	exAM_ERN1
FM_187-TTTCATGAGTTGGGAC	FM_187	VA	NYGC	MG	exAM	exAM_ERN1
FM_187-GAATCGTCACTGAGTT	FM_187	VA	NYGC	PVM	PVM	PVM_CD163
FM_187-TGTCCTGCAGACACAG	FM_187	VA	NYGC	MG	exAM	exAM_ERN1
FM_187-GCTGAATAGTTTGTCG	FM_187	VA	NYGC	MG	exAM	exAM_ERN1
FM_187-TAACTTCGTTGCTGAT	FM_187	VA	NYGC	PVM	PVM	PVM_CD163
FM_187-ATAGAGACAGACTGCC	FM_187	VA	NYGC	MG	exAM	exAM_ERN1
FM_187-GCAACCGTCAAATAGG	FM_187	VA	NYGC	MG	ADAM	ADAM_GPNMB
FM_187-GACCTTCAGTGGTTCT	FM_187	VA	NYGC	MG	exAM	exAM_ERN1
FM_187-TAATCTCCATAACGGG	FM_187	VA	NYGC	MG	Adapt	Adapt_HIST
FM_187-GACTCAAAGCAATTAG	FM_187	VA	NYGC	MG	ADAM	ADAM_GPNMB
FM_187-TGTTACTTCTAGCAAC	FM_187	VA	NYGC	PVM	PVM	PVM_CD163
FM_187-TACTGCCGTTCGCGTG	FM_187	VA	NYGC	PVM	PVM	PVM_CD163
FM_187-ATAGACCAGCGCCTTG	FM_187	VA	NYGC	MG	ADAM	ADAM_GPNMB
FM_187-ACCACAAGTTCCCACT	FM_187	VA	NYGC	PVM	PVM	PVM_CD163
FM_187-TAGGTACGTACAGCGA	FM_187	VA	NYGC	MG	Homeo	Homeo_PICALM
FM_187-CGTGATAAGGGACAGG	FM_187	VA	NYGC	MG	Homeo	Homeo_PICALM
FM_187-ACAGCCGAGTTCCTGA	FM_187	VA	NYGC	MG	exAM	exAM_ERN1
FM_187-TACGTCCTCGTCCTCA	FM_187	VA	NYGC	MG	exAM	exAM_ERN1
FM_187-TTACAGGGTCTGTGAT	FM_187	VA	NYGC	MG	Adapt	Adapt_HIST
FM_187-CTCAGTCTCATCACCC	FM_187	VA	NYGC	MG	Adapt	Adapt_AIF1
FM_187-TCCCACACACTAGTAC	FM_187	VA	NYGC	MG	exAM	exAM_ERN1
FM_187-TGGATCAGTATGTCAC	FM_187	VA	NYGC	PVM	PVM	PVM_CD163
FM_187-CGCATAACATGTTTGG	FM_187	VA	NYGC	MG	Homeo	Homeo_PICALM
FM_187-CTACCCAGTCAAGTTC	FM_187	VA	NYGC	PVM	PVM	PVM_CD163
FM_187-ACGATGTTCACTTTGT	FM_187	VA	NYGC	MG	exAM	exAM_ERN1
FM_187-AACCCAATCAGCTAGT	FM_187	VA	NYGC	MG	exAM	exAM_ERN1
FM_187-CTGGACGAGTACAACA	FM_187	VA	NYGC	MG	exAM	exAM_ERN1
FM_187-CAATTTCTCAGCGTCG	FM_187	VA	NYGC	PVM	PVM	PVM_CD163
FM_187-TACCGGGGTAGATTGA	FM_187	VA	NYGC	MG	exAM	exAM_ERN1
FM_187-AGGAATATCTCATGGA	FM_187	VA	NYGC	MG	exAM	exAM_ERN1
FM_187-CAAGAGGTCCATCGTC	FM_187	VA	NYGC	PVM	PVM	PVM_CD163
FM_187-AAAGGATTCGTTAGAC	FM_187	VA	NYGC	MG	Homeo	Homeo_PICALM
FM_187-TTCAGGAGTTACACTG	FM_187	VA	NYGC	PVM	PVM	PVM_CD163
FM_187-GACCAATAGATGCAGC	FM_187	VA	NYGC	MG	Adapt	Adapt_AIF1
FM_187-CTATAGGTCTGGCTGG	FM_187	VA	NYGC	MG	Adapt	Adapt_AIF1
FM_187-GGGCGTTTCTCGCGTT	FM_187	VA	NYGC	MG	exAM	exAM_ERN1
FM_187-GTGCACGAGCGGTAAC	FM_187	VA	NYGC	MG	exAM	exAM_ERN1
FM_187-AGACAAACACTTCTCG	FM_187	VA	NYGC	PVM	PVM	PVM_CD163
FM_187-GACAGCCTCTTAGTTC	FM_187	VA	NYGC	MG	exAM	exAM_ERN1
FM_187-TCCCATGAGAGAGCAA	FM_187	VA	NYGC	MG	exAM	exAM_ERN1
FM_187-CTCAAGATCTCGACGG	FM_187	VA	NYGC	MG	exAM	exAM_ERN1
FM_187-TGAACGTAGATGCTAA	FM_187	VA	NYGC	PVM	PVM	PVM_CD163
FM_187-CAGATTGGTTGACGGA	FM_187	VA	NYGC	MG	Adapt	Adapt_AIF1
FM_187-TGTACAGTCAGACAAA	FM_187	VA	NYGC	MG	Prolif	Prolif_MKI67
FM_187-ACTATTCTCTGCTTTA	FM_187	VA	NYGC	PVM	PVM	PVM_CD163
FM_187-CTTCTAAGTAAGCGGT	FM_187	VA	NYGC	MG	Homeo	Homeo_PICALM
FM_187-GTAGAAACACTGGCCA	FM_187	VA	NYGC	MG	exAM	exAM_ERN1
FM_187-GCACGGTCATTGCCTC	FM_187	VA	NYGC	MG	exAM	exAM_ERN1
FM_187-GGAGATGGTGTATTCG	FM_187	VA	NYGC	MG	Adapt	Adapt_AIF1
FM_187-AGCCAGCCAACAGATA	FM_187	VA	NYGC	MG	Adapt	Adapt_HSPA1A
FM_187-AGGTCTAGTGCGGCTT	FM_187	VA	NYGC	MG	exAM	exAM_ERN1
FM_187-CCTGTTGCAGCAGATG	FM_187	VA	NYGC	MG	Homeo	Homeo_PICALM
FM_187-TACTTGTGTTTCGGCG	FM_187	VA	NYGC	MG	exAM	exAM_ERN1
FM_187-AGGAAATTCCATCAGA	FM_187	VA	NYGC	MG	exAM	exAM_ERN1
FM_187-CACAGGCCAAGAAACT	FM_187	VA	NYGC	MG	Adapt	Adapt_AIF1
FM_187-TGGTGATCACTAGGTT	FM_187	VA	NYGC	MG	Homeo	Homeo_PICALM
FM_187-ACACCAACACGTACTA	FM_187	VA	NYGC	MG	exAM	exAM_ERN1
FM_187-GGCACGTTCGCTTGAA	FM_187	VA	NYGC	PVM	PVM	PVM_CD163
FM_187-TTCATTGTCAGCTTCC	FM_187	VA	NYGC	PVM	PVM	PVM_CD163
FM_187-ATCATTCGTTAGTCGT	FM_187	VA	NYGC	PVM	PVM	PVM_CD163
FM_187-TCACACCCAGTGGTGA	FM_187	VA	NYGC	PVM	PVM	PVM_CD163
FM_187-TAGACTGTCCTCGATC	FM_187	VA	NYGC	MG	Homeo	Homeo_PICALM
FM_187-GAGAGGTAGCGTATGG	FM_187	VA	NYGC	PVM	PVM	PVM_CD163
FM_187-GTAGGTTTCGTCCATC	FM_187	VA	NYGC	MG	Prolif	Prolif_MKI67
FM_187-TATCTGTGTGCGAGTA	FM_187	VA	NYGC	PVM	PVM	PVM_CD163
FM_187-CCCGGAACACGAAAGC	FM_187	VA	NYGC	MG	Homeo	Homeo_FRMD4A
FM_187-TTGAGTGAGCCTCAAT	FM_187	VA	NYGC	MG	Adapt	Adapt_AIF1
FM_187-GGTAGAGAGAAACTGT	FM_187	VA	NYGC	MG	exAM	exAM_ERN1
FM_187-GTTATGGAGAGTTGTA	FM_187	VA	NYGC	MG	Adapt	Adapt_IFI44L
FM_187-AGGTTACCAGAGGTAC	FM_187	VA	NYGC	PVM	PVM	PVM_CD163
FM_187-ATACCGATCGGCTATA	FM_187	VA	NYGC	PVM	PVM	PVM_CD163
FM_187-GAGGCAATCCTTCACG	FM_187	VA	NYGC	MG	ADAM	ADAM_GPNMB
FM_187-AGCCACGAGATGGGCT	FM_187	VA	NYGC	MG	exAM	exAM_ERN1
FM_187-CTGATCCTCGCTGTCT	FM_187	VA	NYGC	MG	Adapt	Adapt_HIST
FM_187-GCTTGGGCATCCGTTC	FM_187	VA	NYGC	PVM	PVM	PVM_CD163
FM_187-TTTCGATGTTCGATTG	FM_187	VA	NYGC	PVM	PVM	PVM_CD163
FM_187-GCGGAAATCTTAGCAG	FM_187	VA	NYGC	MG	Homeo	Homeo_PICALM
FM_187-ATACCTTCAGGTCCCA	FM_187	VA	NYGC	MG	exAM	exAM_ERN1
FM_187-AGTAGCTGTCATCTAG	FM_187	VA	NYGC	MG	Adapt	Adapt_AIF1
FM_187-CCCGGAAAGAGTGACC	FM_187	VA	NYGC	MG	Homeo	Homeo_PICALM
FM_187-GTTCATTCACAAGCCC	FM_187	VA	NYGC	MG	Adapt	Adapt_AIF1
FM_187-ACCGTTCCAGTAACGG	FM_187	VA	NYGC	MG	exAM	exAM_ERN1
FM_187-CCCTCAAAGCCTTTGA	FM_187	VA	NYGC	PVM	PVM	PVM_CD163
FM_187-AGCGCCATCGACGTCG	FM_187	VA	NYGC	MG	exAM	exAM_ERN1
FM_187-TCACACCCAGCAGGAT	FM_187	VA	NYGC	MG	Adapt	Adapt_AIF1
FM_187-TCAGCCTGTGCCGTAC	FM_187	VA	NYGC	MG	Homeo	Homeo_PICALM
FM_187-AGGGTGAAGTGTCATC	FM_187	VA	NYGC	MG	Adapt	Adapt_HIST
FM_187-CACGAATTCGTGGAAG	FM_187	VA	NYGC	PVM	PVM	PVM_CD163
FM_187-CTGATCCGTCGCGGTT	FM_187	VA	NYGC	MG	Adapt	Adapt_AIF1
FM_187-TGTGATGGTTTAAGGA	FM_187	VA	NYGC	MG	exAM	exAM_ERN1
FM_187-GATGGAGGTCGACGCT	FM_187	VA	NYGC	MG	Homeo	Homeo_PICALM
FM_187-GTGCAGCCAGCTGAAG	FM_187	VA	NYGC	MG	Homeo	Homeo_PICALM
FM_187-TTCCTCTCACAAATGA	FM_187	VA	NYGC	MG	exAM	exAM_ERN1
FM_187-AGCCAATTCTGTGTGA	FM_187	VA	NYGC	MG	Adapt	Adapt_AIF1
FM_187-GGAGGATCAGACACAG	FM_187	VA	NYGC	MG	Adapt	Adapt_AIF1
FM_187-TGCTGAAGTGGTATGG	FM_187	VA	NYGC	MG	Homeo	Homeo_PICALM
FM_187-ATGAGGGCATCGTGGC	FM_187	VA	NYGC	PVM	PVM	PVM_CD163
FM_187-GTAAGTCTCCCGTTCA	FM_187	VA	NYGC	PVM	PVM	PVM_CD163
FM_187-ACAGGGAAGCCACTCG	FM_187	VA	NYGC	MG	ADAM	ADAM_GPNMB
FM_187-CTGATCCCATTGCTTT	FM_187	VA	NYGC	PVM	PVM	PVM_CD163
FM_187-TAAGCCAGTGTCCAAT	FM_187	VA	NYGC	MG	Adapt	Adapt_AIF1
FM_187-TTCCAATTCGCCAGTG	FM_187	VA	NYGC	PVM	PVM	PVM_CD163
FM_187-CTACAGATCTATCCAT	FM_187	VA	NYGC	MG	exAM	exAM_ERN1
FM_187-TCATTGTAGTAAGGGA	FM_187	VA	NYGC	MG	Adapt	Adapt_HSPA1A
FM_187-ATGACCAAGTCGAGGT	FM_187	VA	NYGC	MG	Homeo	Homeo_PICALM
FM_187-GGGAGTAGTCCACAGC	FM_187	VA	NYGC	PVM	PVM	PVM_CD163
FM_187-ACGGGTCTCGTCGCTT	FM_187	VA	NYGC	MG	Adapt	Adapt_AIF1
FM_187-CCTCCAACATATCTCT	FM_187	VA	NYGC	PVM	PVM	PVM_CD163
FM_187-CTGCATCGTGGCTAGA	FM_187	VA	NYGC	MG	Homeo	Homeo_PICALM
FM_187-TTGCTGCAGGCCCGTT	FM_187	VA	NYGC	MG	exAM	exAM_ERN1
FM_187-TCCACGTCATCATGAC	FM_187	VA	NYGC	PVM	PVM	PVM_CD163
FM_187-CTGATCCCAGCACAAG	FM_187	VA	NYGC	PVM	PVM	PVM_CD163
FM_187-CCTCCTCGTGGGACAT	FM_187	VA	NYGC	PVM	PVM	PVM_CD163
FM_187-ATACCGAGTCCCGCAA	FM_187	VA	NYGC	MG	Prolif	Prolif_MKI67
FM_187-CAGGTATGTAGACGTG	FM_187	VA	NYGC	PVM	PVM	PVM_CD163
FM_187-TTCACCGAGCACCCAC	FM_187	VA	NYGC	PVM	PVM	PVM_CD163
FM_187-TTCACGCTCGGTGTTA	FM_187	VA	NYGC	MG	Adapt	Adapt_AIF1
FM_187-TCATACTTCTTCGCTG	FM_187	VA	NYGC	MG	Adapt	Adapt_AIF1
FM_187-CCTGCATAGTTGCGCC	FM_187	VA	NYGC	MG	exAM	exAM_ERN1
FM_187-TGCTTCGAGGTTGGTG	FM_187	VA	NYGC	MG	Adapt	Adapt_AIF1
FM_187-CATCAAGTCGAGAAAT	FM_187	VA	NYGC	MG	Homeo	Homeo_PICALM
FM_187-CCCATTGGTTCTTGTT	FM_187	VA	NYGC	MG	Homeo	Homeo_PICALM
FM_187-TTCTAGTAGTATGACA	FM_187	VA	NYGC	MG	Adapt	Adapt_AIF1
FM_187-TAACTTCTCGGACTTA	FM_187	VA	NYGC	MG	Adapt	Adapt_HIST
FM_187-ATCCCTGGTACTGCCG	FM_187	VA	NYGC	MG	Homeo	Homeo_PICALM
FM_187-CTCATGCCACTCCGGA	FM_187	VA	NYGC	MG	Homeo	Homeo_PICALM
FM_187-TGCATCCAGGTTCTTG	FM_187	VA	NYGC	MG	Adapt	Adapt_AIF1
FM_187-TTGCATTTCATTTGTC	FM_187	VA	NYGC	MG	exAM	exAM_ERN1
FM_187-GGAATGGCACACACGC	FM_187	VA	NYGC	MG	Adapt	Adapt_HIF1A
FM_187-CCTAACCGTGCCCGTA	FM_187	VA	NYGC	MG	Adapt	Adapt_AIF1
FM_187-ATACTTCTCAGGAACG	FM_187	VA	NYGC	PVM	PVM	PVM_CD163
FM_187-AGATAGATCCACACAA	FM_187	VA	NYGC	PVM	PVM	PVM_CD163
FM_187-CGTAGTACACCCTGTT	FM_187	VA	NYGC	MG	Homeo	Homeo_PICALM
FM_187-GAGGGTAAGCCGAACA	FM_187	VA	NYGC	MG	exAM	exAM_ERN1
FM_187-ACTTATCTCTTGATTC	FM_187	VA	NYGC	PVM	PVM	PVM_CD163
FM_187-CAGAGCCCACTGCGTG	FM_187	VA	NYGC	MG	Homeo	Homeo_PICALM
FM_187-TTACGCCTCCAACTGA	FM_187	VA	NYGC	PVM	PVM	PVM_CD163
FM_187-TGAACGTCAGGCATGA	FM_187	VA	NYGC	MG	exAM	exAM_ERN1
FM_187-GTCGTTCAGGTCGTCC	FM_187	VA	NYGC	PVM	PVM	PVM_CD163
FM_187-GGAGGATTCTGGGCCA	FM_187	VA	NYGC	MG	exAM	exAM_ERN1
FM_187-TCGTCCAGTGGACCTC	FM_187	VA	NYGC	MG	Adapt	Adapt_AIF1
FM_187-TACCTCGTCTGTGCTC	FM_187	VA	NYGC	PVM	PVM	PVM_CD163
FM_187-TGGTGATAGTTCGCAT	FM_187	VA	NYGC	PVM	PVM	PVM_CD163
FM_187-TGCAGATGTTCTCAGA	FM_187	VA	NYGC	MG	Adapt	Adapt_AIF1
FM_187-TCGGATATCCTGTAAG	FM_187	VA	NYGC	MG	Adapt	Adapt_AIF1
FM_187-GGGTTTATCTCCTGTG	FM_187	VA	NYGC	MG	exAM	exAM_ERN1
FM_187-TACACCCGTCGCTCGA	FM_187	VA	NYGC	MG	Homeo	Homeo_PICALM
FM_187-TGAATCGAGGGAGGAC	FM_187	VA	NYGC	PVM	PVM	PVM_CD163
FM_187-CACTGGGAGCAGTACG	FM_187	VA	NYGC	PVM	PVM	PVM_CD163
FM_187-ACTGCAAGTTGGACTT	FM_187	VA	NYGC	MG	Adapt	Adapt_CCL3
FM_187-TTGAGTGCATGAATCC	FM_187	VA	NYGC	MG	exAM	exAM_ERN1
FM_187-AGAAGCGAGGTCGACA	FM_187	VA	NYGC	MG	Adapt	Adapt_AIF1
FM_187-ACACTGAGTTTCGATG	FM_187	VA	NYGC	PVM	PVM	PVM_CD163
FM_187-CTGTGAAAGTGAGTTA	FM_187	VA	NYGC	PVM	PVM	PVM_CD163
FM_187-TTGAGTGTCACTGATG	FM_187	VA	NYGC	PVM	PVM	PVM_CD163
FM_187-GTGCTTCCACACGGAA	FM_187	VA	NYGC	MG	Adapt	Adapt_AIF1
FM_187-TCGGGACTCCATAAGC	FM_187	VA	NYGC	MG	exAM	exAM_ERN1
FM_187-CTTCGGTCATGGCACC	FM_187	VA	NYGC	PVM	PVM	PVM_CD163
FM_187-GTCTACCCACCCTAAA	FM_187	VA	NYGC	MG	Adapt	Adapt_TMEM163
FM_187-ATACCGAGTAGCGCCT	FM_187	VA	NYGC	MG	exAM	exAM_ERN1
FM_187-CAACGGCGTTTCGCTC	FM_187	VA	NYGC	PVM	PVM	PVM_CD163
FM_187-CTGTAGAGTCAGTCGC	FM_187	VA	NYGC	PVM	PVM	PVM_CD163
FM_187-GTGGCGTGTACTCGAT	FM_187	VA	NYGC	MG	Homeo	Homeo_PICALM
FM_187-GTGCACGCACTGTGTA	FM_187	VA	NYGC	PVM	PVM	PVM_CD163
FM_187-GGGACAAGTACGCTTA	FM_187	VA	NYGC	MG	exAM	exAM_ERN1
FM_187-TATCAGGGTATTGAGA	FM_187	VA	NYGC	MG	Homeo	Homeo_PICALM
FM_187-AGACACTAGAAACACT	FM_187	VA	NYGC	MG	Homeo	Homeo_PICALM
FM_187-AGTCAACAGATCACTC	FM_187	VA	NYGC	MG	exAM	exAM_ERN1
FM_187-TACAACGAGCGATGGT	FM_187	VA	NYGC	PVM	PVM	PVM_CD163
FM_187-TCTTTGAAGATCCGAG	FM_187	VA	NYGC	MG	Homeo	Homeo_PICALM
FM_187-ACATGCAAGACTGTTC	FM_187	VA	NYGC	PVM	PVM	PVM_CD163
FM_187-GTCGCGAAGAGTGGCT	FM_187	VA	NYGC	MG	Adapt	Adapt_AIF1
FM_187-AATCACGGTTGAGGAC	FM_187	VA	NYGC	MG	ADAM	ADAM_GPNMB
FM_187-ACTCTCGTCTTTCCAA	FM_187	VA	NYGC	PVM	PVM	PVM_CD163
FM_187-TCCGAAACACTATCGA	FM_187	VA	NYGC	PVM	PVM	PVM_CD163
FM_187-CCCATTGTCCGAGTGC	FM_187	VA	NYGC	PVM	PVM	PVM_CD163
FM_187-TCAGCAACAAGGTCAG	FM_187	VA	NYGC	MG	Adapt	Adapt_AIF1
FM_187-AGTTAGCCAGAAACCG	FM_187	VA	NYGC	PVM	PVM	PVM_CD163
FM_187-CGAAGTTAGAGGTGCT	FM_187	VA	NYGC	MG	Adapt	Adapt_HIST
FM_187-CGAATTGCACGCGGTT	FM_187	VA	NYGC	MG	exAM	exAM_ERN1
FM_187-GAAACCTAGCTGCGAA	FM_187	VA	NYGC	MG	exAM	exAM_ERN1
FM_187-CTGTGGGGTAAGAACT	FM_187	VA	NYGC	MG	exAM	exAM_ERN1
FM_187-TCCATCGAGCGTCTGC	FM_187	VA	NYGC	PVM	PVM	PVM_CD163
FM_187-GTCGTTCGTGCAGGAT	FM_187	VA	NYGC	PVM	PVM	PVM_CD163
FM_187-AGCTTCCGTTCATCTT	FM_187	VA	NYGC	MG	Adapt	Adapt_AIF1
FM_187-CTCACTGGTGCCCACA	FM_187	VA	NYGC	MG	exAM	exAM_ERN1
FM_187-GTGTGGCTCTGAGATC	FM_187	VA	NYGC	PVM	PVM	PVM_CD163
FM_187-TTCCGGTTCTGGCCGA	FM_187	VA	NYGC	MG	Homeo	Homeo_PICALM
FM_187-GAGATGGAGGACGCTA	FM_187	VA	NYGC	MG	Homeo	Homeo_PICALM
FM_187-TTTACCACATCATCTT	FM_187	VA	NYGC	PVM	PVM	PVM_CD163
FM_187-GTAGAGGAGATTAGTG	FM_187	VA	NYGC	MG	Homeo	Homeo_PICALM
FM_187-AGAGAGCGTACTGCCG	FM_187	VA	NYGC	MG	exAM	exAM_ERN1
FM_187-CATCAAGAGCCTGCCA	FM_187	VA	NYGC	PVM	PVM	PVM_CD163
FM_187-GCACGGTCAGACACAG	FM_187	VA	NYGC	MG	Homeo	Homeo_PICALM
FM_187-TTCGGTCCATATTCGG	FM_187	VA	NYGC	MG	Adapt	Adapt_AIF1
FM_187-TACACCCAGTAAGAGG	FM_187	VA	NYGC	MG	Adapt	Adapt_AIF1
FM_187-TGGGCGTTCTCATTTG	FM_187	VA	NYGC	PVM	PVM	PVM_CD163
FM_187-AGATCGTAGGTAAAGG	FM_187	VA	NYGC	MG	exAM	exAM_ERN1
FM_187-TGTCCACCAGGCACAA	FM_187	VA	NYGC	MG	Homeo	Homeo_PICALM
FM_187-GGAATCTGTCTGTAAC	FM_187	VA	NYGC	MG	Adapt	Adapt_AIF1
FM_187-GTCCACTCAAATACAG	FM_187	VA	NYGC	MG	Adapt	Adapt_AIF1
FM_187-AATGACCCAGGTTTAC	FM_187	VA	NYGC	MG	Homeo	Homeo_PICALM
FM_187-TGTAGACGTACTCGTA	FM_187	VA	NYGC	PVM	PVM	PVM_CD163
FM_187-TCTAACTAGTAATCCC	FM_187	VA	NYGC	MG	exAM	exAM_ERN1
FM_187-TCATCCGAGCTCCCTT	FM_187	VA	NYGC	MG	exAM	exAM_ERN1
FM_187-GAGTTGTGTCTCGCGA	FM_187	VA	NYGC	MG	Adapt	Adapt_AIF1
FM_187-AATAGAGAGGAAAGGT	FM_187	VA	NYGC	MG	ADAM	ADAM_GPNMB
FM_187-GATAGCTGTGGGAGAG	FM_187	VA	NYGC	MG	Adapt	Adapt_AIF1
FM_187-TTCACCGGTGTCCAAT	FM_187	VA	NYGC	MG	Adapt	Adapt_HIST
FM_187-TTACGCCAGCTCGCAC	FM_187	VA	NYGC	MG	Adapt	Adapt_AIF1
FM_187-AAGACTCTCTCGAGTA	FM_187	VA	NYGC	MG	exAM	exAM_ERN1
FM_187-ATGCATGTCCCAGGCA	FM_187	VA	NYGC	MG	exAM	exAM_ERN1
FM_187-TCGCAGGCACGGTGTC	FM_187	VA	NYGC	MG	exAM	exAM_ERN1
FM_187-AGCGCCACATAAGATG	FM_187	VA	NYGC	MG	exAM	exAM_ERN1
FM_187-CCACTTGCACAACATC	FM_187	VA	NYGC	MG	Adapt	Adapt_AIF1
FM_187-CCCGGAAGTTCAGGTT	FM_187	VA	NYGC	MG	Adapt	Adapt_AIF1
FM_187-CCGTTCACATTCACCC	FM_187	VA	NYGC	MG	exAM	exAM_ERN1
FM_187-GGGAAGTGTCAAGCGA	FM_187	VA	NYGC	PVM	PVM	PVM_CD163
FM_187-GTTGAACCACCAGCTG	FM_187	VA	NYGC	PVM	PVM	PVM_CD163
FM_187-ACTTCGCCATGGCTAT	FM_187	VA	NYGC	MG	exAM	exAM_ERN1
FM_187-CACACAATCCACACAA	FM_187	VA	NYGC	MG	Adapt	Adapt_AIF1
FM_187-CAATCGAAGACTCCGC	FM_187	VA	NYGC	MG	exAM	exAM_ERN1
FM_187-GATGAGGCACTTCAGA	FM_187	VA	NYGC	MG	exAM	exAM_ERN1
FM_187-ATGACCAAGTAGAGTT	FM_187	VA	NYGC	MG	Homeo	Homeo_PICALM
FM_187-TTACAGGTCTATTGTC	FM_187	VA	NYGC	MG	Homeo	Homeo_PICALM
FM_187-ATCGATGAGCGACTGA	FM_187	VA	NYGC	PVM	PVM	PVM_CD163
FM_187-TTACCATAGACTTCGT	FM_187	VA	NYGC	MG	exAM	exAM_ERN1
FM_187-TCCTCCCCAGCTGTTA	FM_187	VA	NYGC	MG	Adapt	Adapt_AIF1
FM_187-TATTCCAGTAGCTGAG	FM_187	VA	NYGC	MG	Adapt	Adapt_AIF1
FM_187-CAGCACGCATATGCGT	FM_187	VA	NYGC	MG	Adapt	Adapt_AIF1
FM_187-GTGCGTGCACCTGAAT	FM_187	VA	NYGC	MG	exAM	exAM_ERN1
FM_187-ATGGTTGAGAATAACC	FM_187	VA	NYGC	MG	exAM	exAM_ERN1
FM_187-AAGCCATCATTGAGCT	FM_187	VA	NYGC	MG	exAM	exAM_ERN1
FM_187-AGACAGGAGTCACTAC	FM_187	VA	NYGC	PVM	PVM	PVM_CD163
FM_187-TCAGTGATCGGAGTGA	FM_187	VA	NYGC	PVM	PVM	PVM_CD163
FM_187-TTCTCTCAGCCTGGAA	FM_187	VA	NYGC	MG	exAM	exAM_ERN1
FM_187-TCACGCTTCTCCTGCA	FM_187	VA	NYGC	PVM	PVM	PVM_CD163
FM_187-TGTCAGACAGAGAGGG	FM_187	VA	NYGC	MG	Homeo	Homeo_PICALM
FM_187-ATCTCTACAGGTGTGA	FM_187	VA	NYGC	MG	exAM	exAM_ERN1
FM_187-CTACCTGAGGATTTAG	FM_187	VA	NYGC	MG	exAM	exAM_ERN1
FM_187-GGAGGATAGACACACG	FM_187	VA	NYGC	MG	Adapt	Adapt_AIF1
FM_187-GGGTAGAGTATCAGGG	FM_187	VA	NYGC	MG	Homeo	Homeo_PICALM
FM_187-CTGTAGATCCTCGCAT	FM_187	VA	NYGC	PVM	PVM	PVM_CD163
FM_187-AAAGGTACATACACCA	FM_187	VA	NYGC	MG	ADAM	ADAM_GPNMB
FM_187-CTTTCAAGTGATAGAT	FM_187	VA	NYGC	MG	Homeo	Homeo_PICALM
FM_187-TGCAGTACAGAAACCG	FM_187	VA	NYGC	PVM	PVM	PVM_CD163
FM_187-ACGGGTCCAGAACGCA	FM_187	VA	NYGC	PVM	PVM	PVM_CD163
FM_187-TTACGTTTCCATGCAA	FM_187	VA	NYGC	MG	Homeo	Homeo_PICALM
FM_187-AAGCATCCAATCACGT	FM_187	VA	NYGC	MG	exAM	exAM_ERN1
FM_187-GTCCACTTCAATCCAG	FM_187	VA	NYGC	MG	Adapt	Adapt_HIST
FM_187-GCACATAAGGTTCATC	FM_187	VA	NYGC	MG	exAM	exAM_ERN1
FM_187-TGGGTTAAGGAGATAG	FM_187	VA	NYGC	MG	Homeo	Homeo_PICALM
FM_187-GTGGCGTTCACTCTTA	FM_187	VA	NYGC	MG	Adapt	Adapt_AIF1
FM_187-TTACGTTCAGCAGACA	FM_187	VA	NYGC	PVM	PVM	PVM_CD163
FM_187-GTTCTATCACCCGTAG	FM_187	VA	NYGC	MG	Homeo	Homeo_PICALM
FM_187-TAAGCCACAGATCCTA	FM_187	VA	NYGC	PVM	PVM	PVM_CD163
FM_187-TATTGCTTCTGTCGTC	FM_187	VA	NYGC	MG	Adapt	Adapt_AIF1
FM_187-CAGTTCCCACCTCGTT	FM_187	VA	NYGC	MG	Homeo	Homeo_PICALM
FM_187-GGAGGTAAGATGAAGG	FM_187	VA	NYGC	PVM	PVM	PVM_CD163
FM_187-GCTGCAGTCGGTGTTA	FM_187	VA	NYGC	PVM	PVM	PVM_CD163
FM_187-GGAAGTGTCTAGTTCT	FM_187	VA	NYGC	MG	ADAM	ADAM_GPNMB
FM_187-ACTTAGGAGAGCCGTA	FM_187	VA	NYGC	PVM	PVM	PVM_CD163
FM_187-GGATCTAAGAATTCAG	FM_187	VA	NYGC	MG	ADAM	ADAM_GPNMB
FM_187-ATCAGGTAGGGTACGT	FM_187	VA	NYGC	MG	Prolif	Prolif_MKI67
FM_187-TCTACATAGAGTGTGC	FM_187	VA	NYGC	MG	Adapt	Adapt_AIF1
FM_187-TTGGGATCACGTATAC	FM_187	VA	NYGC	MG	exAM	exAM_ERN1
FM_187-TAGATCGAGGTAAGTT	FM_187	VA	NYGC	MG	exAM	exAM_ERN1
FM_187-CGAATTGAGAGTTGTA	FM_187	VA	NYGC	PVM	PVM	PVM_CD163
FM_187-CGGGTCATCTGAACGT	FM_187	VA	NYGC	PVM	PVM	PVM_CD163
FM_187-GGTTCTCTCCATGATG	FM_187	VA	NYGC	MG	Adapt	Adapt_AIF1
FM_187-CATTGAGAGAGCTGCA	FM_187	VA	NYGC	MG	exAM	exAM_ERN1
FM_187-TGGATGTAGAGGTGCT	FM_187	VA	NYGC	MG	Homeo	Homeo_PICALM
FM_187-AGGTGTTAGTCAGGGT	FM_187	VA	NYGC	MG	Adapt	Adapt_AIF1
FM_187-TCCCAGTTCAACACGT	FM_187	VA	NYGC	MG	Adapt	Adapt_AIF1
FM_187-TCTATCATCAGCTCTC	FM_187	VA	NYGC	PVM	PVM	PVM_CD163
FM_187-TCGAACATCACCTCGT	FM_187	VA	NYGC	MG	Adapt	Adapt_AIF1
FM_187-AAACGCTAGCAGCCTC	FM_187	VA	NYGC	MG	Adapt	Adapt_AIF1
FM_187-AAGCGAGTCAGACCCG	FM_187	VA	NYGC	MG	ADAM	ADAM_GPNMB
FM_187-CTTACCGCATCCTATT	FM_187	VA	NYGC	MG	Adapt	Adapt_IFI44L
FM_187-CGGACACTCCGTCACT	FM_187	VA	NYGC	MG	Adapt	Adapt_AIF1
FM_187-GGGCTACAGTCCGTCG	FM_187	VA	NYGC	PVM	PVM	PVM_CD163
FM_187-ACGTACATCAGAGCGA	FM_187	VA	NYGC	PVM	PVM	PVM_CD163
FM_187-GAAGAATCATGTGCTA	FM_187	VA	NYGC	MG	Homeo	Homeo_PICALM
FM_187-TTTACTGTCACAAGAA	FM_187	VA	NYGC	PVM	PVM	PVM_CD163
FM_187-GCTTGGGCAGCGTAGA	FM_187	VA	NYGC	MG	exAM	exAM_ERN1
FM_187-AGAACAAGTGAATTGA	FM_187	VA	NYGC	MG	Adapt	Adapt_AIF1
FM_187-AAACGAATCCGTTGAA	FM_187	VA	NYGC	MG	Homeo	Homeo_PICALM
FM_187-GTGTTCCGTTCTCTCG	FM_187	VA	NYGC	MG	exAM	exAM_ERN1
FM_187-ATGGATCAGCATGAAT	FM_187	VA	NYGC	MG	Adapt	Adapt_AIF1
FM_187-AGGATCTTCGAGTACT	FM_187	VA	NYGC	MG	exAM	exAM_ERN1
FM_187-CCGATGGAGCTTCATG	FM_187	VA	NYGC	MG	Adapt	Adapt_AIF1
FM_187-CAGCACGCATGGGAAC	FM_187	VA	NYGC	PVM	PVM	PVM_CD163
FM_187-CTTGATTCAAGCGAGT	FM_187	VA	NYGC	PVM	PVM	PVM_CD163
FM_187-AGGAATAGTATCTCGA	FM_187	VA	NYGC	MG	Homeo	Homeo_PICALM
FM_187-CTCCTCCGTGTACAGG	FM_187	VA	NYGC	MG	Adapt	Adapt_AIF1
FM_187-TGACAGTTCTGAGTCA	FM_187	VA	NYGC	MG	exAM	exAM_ERN1
FM_187-TGGGAGACAGCGTAGA	FM_187	VA	NYGC	PVM	PVM	PVM_CD163
FM_187-CGAGGCTGTCTGTGCG	FM_187	VA	NYGC	MG	Adapt	Adapt_AIF1
FM_187-TAAGCCACAACTACGT	FM_187	VA	NYGC	MG	exAM	exAM_ERN1
FM_187-TGAGACTAGCGCCCAT	FM_187	VA	NYGC	MG	exAM	exAM_ERN1
FM_187-CGTGTCTAGCGCATCC	FM_187	VA	NYGC	MG	Homeo	Homeo_PICALM
FM_187-ATGAGGGGTGAGTTGG	FM_187	VA	NYGC	MG	exAM	exAM_ERN1
FM_187-AGACAGGAGTGGATTA	FM_187	VA	NYGC	PVM	PVM	PVM_CD163
FM_187-GAGCTGCAGTGTACAA	FM_187	VA	NYGC	MG	Adapt	Adapt_AIF1
FM_187-CTTCCTTCACAGAGAC	FM_187	VA	NYGC	MG	Adapt	Adapt_AIF1
FM_187-TTCTTGACAAGTGGCA	FM_187	VA	NYGC	MG	Homeo	Homeo_PICALM
FM_187-TAGAGTCGTCTTTCAT	FM_187	VA	NYGC	PVM	PVM	PVM_CD163
FM_187-CTTAGGATCCTTATGT	FM_187	VA	NYGC	MG	Homeo	Homeo_PICALM
FM_187-TCTTTGAGTTATGTGC	FM_187	VA	NYGC	PVM	PVM	PVM_CD163
FM_187-GACTATGGTAAGTTGA	FM_187	VA	NYGC	MG	Adapt	Adapt_AIF1
FM_187-GAGATGGGTTACACTG	FM_187	VA	NYGC	MG	Adapt	Adapt_AIF1
FM_187-TCGTGGGTCAGCATTG	FM_187	VA	NYGC	MG	Homeo	Homeo_PICALM
FM_187-CACGAATAGGCCCGTT	FM_187	VA	NYGC	MG	exAM	exAM_ERN1
FM_187-CACGTGGGTGCTCCGA	FM_187	VA	NYGC	PVM	PVM	PVM_CD163
FM_187-TCACTATAGCTAAACA	FM_187	VA	NYGC	MG	exAM	exAM_ERN1
FM_187-CGTGAATAGAAGTGTT	FM_187	VA	NYGC	MG	exAM	exAM_ERN1
FM_187-TCAGCAACATTCTTCA	FM_187	VA	NYGC	PVM	PVM	PVM_CD163
FM_187-TACTGCCCATCAACCA	FM_187	VA	NYGC	MG	Homeo	Homeo_FRMD4A
FM_187-AGACCATCATCAGTGT	FM_187	VA	NYGC	PVM	PVM	PVM_CD163
FM_187-ATTTCTGAGTAGGTTA	FM_187	VA	NYGC	PVM	PVM	PVM_CD163
FM_187-GCAGTTAGTACAGTAA	FM_187	VA	NYGC	MG	Homeo	Homeo_FRMD4A
FM_187-GAACACTTCGTTCTAT	FM_187	VA	NYGC	MG	Homeo	Homeo_PICALM
FM_187-AGGGTGAAGGCAGGTT	FM_187	VA	NYGC	MG	Homeo	Homeo_PICALM
FM_187-CTATAGGTCGCCAACG	FM_187	VA	NYGC	MG	exAM	exAM_ERN1
FM_187-TGCGACGCACAAGCAG	FM_187	VA	NYGC	MG	ADAM	ADAM_GPNMB
FM_187-ATGCATGCAATGAGCG	FM_187	VA	NYGC	MG	exAM	exAM_ERN1
FM_187-TCAATCTTCTAAGGAA	FM_187	VA	NYGC	MG	exAM	exAM_ERN1
FM_187-ACTGCAACAGCTTCCT	FM_187	VA	NYGC	MG	Adapt	Adapt_CCL3
FM_187-AGAAATGGTCTACATG	FM_187	VA	NYGC	PVM	PVM	PVM_CD163
FM_187-TTAGTCTAGGTCATAA	FM_187	VA	NYGC	MG	exAM	exAM_ERN1
FM_187-CTGCAGGTCGCTATTT	FM_187	VA	NYGC	MG	Adapt	Adapt_AIF1
FM_187-TCATATCGTGCCTATA	FM_187	VA	NYGC	MG	Homeo	Homeo_PICALM
FM_187-AGTCTCCGTCCCTCAT	FM_187	VA	NYGC	PVM	PVM	PVM_CD163
FM_187-TTCGATTAGTTGCTGT	FM_187	VA	NYGC	MG	Adapt	Adapt_AIF1
FM_187-CACTGAAAGCACCGAA	FM_187	VA	NYGC	MG	Adapt	Adapt_AIF1
FM_187-GTAGAGGTCGTTCAGA	FM_187	VA	NYGC	MG	Homeo	Homeo_PICALM
FM_187-GGTTGTATCATTATCC	FM_187	VA	NYGC	PVM	PVM	PVM_CD163
FM_187-AAAGGTATCGACTCCT	FM_187	VA	NYGC	MG	exAM	exAM_ERN1
FM_187-AGCCAGCCAGTAACGG	FM_187	VA	NYGC	MG	Adapt	Adapt_AIF1
FM_187-GCATCGGGTTTCGACA	FM_187	VA	NYGC	MG	ADAM	ADAM_GPNMB
FM_187-CTGCATCTCAAGAATG	FM_187	VA	NYGC	PVM	PVM	PVM_CD163
FM_187-GCAGCCAGTGGTCTTA	FM_187	VA	NYGC	MG	Adapt	Adapt_AIF1
FM_187-ACACCAAGTTCATCTT	FM_187	VA	NYGC	MG	Adapt	Adapt_AIF1
FM_187-AAGACTCCAGCAGAAC	FM_187	VA	NYGC	MG	Homeo	Homeo_PICALM
FM_187-TCAAGCATCCATGCAA	FM_187	VA	NYGC	MG	exAM	exAM_ERN1
FM_187-ATCCATTCAGGTTCAT	FM_187	VA	NYGC	PVM	PVM	PVM_CD163
FM_187-GTCTTTAAGACCTTTG	FM_187	VA	NYGC	MG	Homeo	Homeo_PICALM
FM_187-TCAGTCCCAAATGAGT	FM_187	VA	NYGC	PVM	PVM	PVM_CD163
FM_187-CAGGGCTAGACTAAGT	FM_187	VA	NYGC	MG	exAM	exAM_ERN1
FM_187-GATCGTAGTGCATCTA	FM_187	VA	NYGC	MG	exAM	exAM_ERN1
FM_187-TCATCATGTACGTGTT	FM_187	VA	NYGC	MG	Homeo	Homeo_PICALM
FM_187-TAGGAGGAGTGCGACA	FM_187	VA	NYGC	PVM	PVM	PVM_CD163
FM_187-ACGCACGCACGGATCC	FM_187	VA	NYGC	MG	exAM	exAM_ERN1
FM_187-AATGGAATCGCGATCG	FM_187	VA	NYGC	PVM	PVM	PVM_CD163
FM_187-AAGACTCGTGTCCACG	FM_187	VA	NYGC	MG	Adapt	Adapt_AIF1
FM_187-GTGGAGAAGGCTTCCG	FM_187	VA	NYGC	MG	ADAM	ADAM_GPNMB
FM_187-AGACCCGCACTCTAGA	FM_187	VA	NYGC	PVM	PVM	PVM_CD163
FM_187-GATTTCTCAAACCGGA	FM_187	VA	NYGC	MG	exAM	exAM_ERN1
FM_187-GTCTCACTCGGCTATA	FM_187	VA	NYGC	MG	Homeo	Homeo_PICALM
FM_187-ACTGATGCACAACGCC	FM_187	VA	NYGC	MG	Adapt	Adapt_AIF1
FM_187-CTGGTCTCACGCCACA	FM_187	VA	NYGC	MG	exAM	exAM_ERN1
FM_187-TATTGCTGTTCCTAGA	FM_187	VA	NYGC	MG	Homeo	Homeo_PICALM
FM_187-GCCATTCAGATCCCGC	FM_187	VA	NYGC	MG	Homeo	Homeo_PICALM
FM_187-GTCCCATTCCTGCTAC	FM_187	VA	NYGC	MG	exAM	exAM_ERN1
FM_187-AGGGTGAGTTGCATCA	FM_187	VA	NYGC	MG	exAM	exAM_ERN1
FM_187-AGCATCAGTGTTCCTC	FM_187	VA	NYGC	PVM	PVM	PVM_CD163
FM_187-ACATGCAAGGCCACCT	FM_187	VA	NYGC	MG	Adapt	Adapt_AIF1
FM_187-TATCCTAAGTATTCCG	FM_187	VA	NYGC	MG	Homeo	Homeo_PICALM
FM_187-AGTAGCTCATCGATGT	FM_187	VA	NYGC	MG	Homeo	Homeo_PICALM
FM_187-AGGGTCCCATGGGTCC	FM_187	VA	NYGC	MG	Homeo	Homeo_PICALM
FM_187-TCGTAGAAGCTCCGAC	FM_187	VA	NYGC	MG	exAM	exAM_ERN1
FM_187-TGGGATTAGGGATCTG	FM_187	VA	NYGC	MG	ADAM	ADAM_GPNMB
FM_187-GATCAGTAGCATTTCG	FM_187	VA	NYGC	MG	exAM	exAM_ERN1
FM_187-ATGAGTCAGTCTAGCT	FM_187	VA	NYGC	PVM	PVM	PVM_CD163
FM_187-TTTAGTCGTGTTGATC	FM_187	VA	NYGC	MG	Adapt	Adapt_AIF1
FM_187-TTAGTCTTCCCTCGAT	FM_187	VA	NYGC	PVM	PVM	PVM_CD163
FM_187-CATCCCAAGGATTTAG	FM_187	VA	NYGC	MG	exAM	exAM_ERN1
FM_187-CGTGATAAGCGGTAAC	FM_187	VA	NYGC	PVM	PVM	PVM_CD163
FM_187-CATTTCAGTTGTCTAG	FM_187	VA	NYGC	MG	Adapt	Adapt_HSPA1A
FM_187-GGGACCTCAGTAACAA	FM_187	VA	NYGC	PVM	PVM	PVM_CD163
FM_187-GAGAAATCATAGTCAC	FM_187	VA	NYGC	MG	Adapt	Adapt_AIF1
FM_187-GTCATTTGTATCGTAC	FM_187	VA	NYGC	MG	Homeo	Homeo_PICALM
FM_187-ATTATCCTCAGGGTAG	FM_187	VA	NYGC	MG	Adapt	Adapt_HIST
FM_187-CACAACAGTGTGATGG	FM_187	VA	NYGC	PVM	PVM	PVM_CD163
FM_187-GTAGATCGTTCGTACA	FM_187	VA	NYGC	MG	Homeo	Homeo_PICALM
FM_187-TTAGGCAAGTCGGGAT	FM_187	VA	NYGC	MG	Homeo	Homeo_PICALM
FM_187-TCGTAGACACACACTA	FM_187	VA	NYGC	MG	exAM	exAM_ERN1
FM_187-CGGGTGTGTTACCGTA	FM_187	VA	NYGC	PVM	PVM	PVM_CD163
FM_187-TCAGCAAAGAAGGGAT	FM_187	VA	NYGC	MG	Homeo	Homeo_PICALM
FM_187-ACCTGAAGTACCCAGC	FM_187	VA	NYGC	MG	Adapt	Adapt_HIST
FM_187-CGTCCATCACGACAGA	FM_187	VA	NYGC	MG	ADAM	ADAM_GPNMB
FM_187-ACATGCAAGCACTAGG	FM_187	VA	NYGC	MG	Homeo	Homeo_PICALM
FM_187-TGATCAGCACCAAATC	FM_187	VA	NYGC	MG	exAM	exAM_ERN1
FM_187-GTGCTTCGTGTTTGCA	FM_187	VA	NYGC	PVM	PVM	PVM_CD163
FM_187-TCGACCTCAACGACTT	FM_187	VA	NYGC	MG	exAM	exAM_ERN1
FM_187-TACGTCCGTGCAATGG	FM_187	VA	NYGC	PVM	PVM	PVM_CD163
FM_187-GTGATGTCAATCCTAG	FM_187	VA	NYGC	MG	Adapt	Adapt_CCL3
FM_187-AACGAAAAGGAACTAT	FM_187	VA	NYGC	MG	Adapt	Adapt_AIF1
FM_187-GTGCTTCAGTTTAGGA	FM_187	VA	NYGC	MG	Adapt	Adapt_AIF1
FM_187-TTCTTCCGTCCATACA	FM_187	VA	NYGC	PVM	PVM	PVM_CD163
FM_187-ACTTTCAGTTGTAGCT	FM_187	VA	NYGC	MG	ADAM	ADAM_GPNMB
FM_187-CTCATTAAGTTGAAAC	FM_187	VA	NYGC	PVM	PVM	PVM_CD163
FM_187-TAGGTTGTCTTGGCTC	FM_187	VA	NYGC	MG	Homeo	Homeo_PICALM
FM_187-CCACCATTCTGTCGCT	FM_187	VA	NYGC	MG	Adapt	Adapt_AIF1
FM_187-CCAATTTGTGTCTTGA	FM_187	VA	NYGC	MG	Adapt	Adapt_AIF1
FM_187-TTCAATCAGAATCCCT	FM_187	VA	NYGC	MG	exAM	exAM_ERN1
FM_187-TCAGCCTTCGAGAAAT	FM_187	VA	NYGC	MG	Adapt	Adapt_HIF1A
FM_187-TTCTCTCGTTATCTGG	FM_187	VA	NYGC	MG	exAM	exAM_ERN1
FM_187-ACCCTCAGTGTTCCAA	FM_187	VA	NYGC	MG	exAM	exAM_ERN1
FM_187-TACCTGCGTGCCGTAC	FM_187	VA	NYGC	PVM	PVM	PVM_CD163
FM_187-CGCATAACATCGGATT	FM_187	VA	NYGC	PVM	PVM	PVM_CD163
FM_187-GGTAGAGTCTGGTGGC	FM_187	VA	NYGC	MG	Homeo	Homeo_PICALM
FM_187-TGCGACGCACTTGGGC	FM_187	VA	NYGC	MG	exAM	exAM_ERN1
FM_187-TCTCTGGAGCGCCCAT	FM_187	VA	NYGC	MG	Homeo	Homeo_PICALM
FM_187-TGTTCCGGTTTGCAGT	FM_187	VA	NYGC	MG	Homeo	Homeo_PICALM
FM_187-TCCTCCCGTATCAGGG	FM_187	VA	NYGC	MG	exAM	exAM_ERN1
FM_187-ATACCTTTCCATTGGA	FM_187	VA	NYGC	MG	Adapt	Adapt_AIF1
FM_187-AGACTCACAACAAAGT	FM_187	VA	NYGC	MG	Homeo	Homeo_PICALM
FM_187-TGTAACGCATGTCTAG	FM_187	VA	NYGC	MG	exAM	exAM_ERN1
FM_187-TTAATCCAGCCTGACC	FM_187	VA	NYGC	MG	exAM	exAM_ERN1
FM_187-GTAGCTACAACGTTAC	FM_187	VA	NYGC	MG	exAM	exAM_ERN1
FM_187-ACACCAAAGGCCCACT	FM_187	VA	NYGC	MG	exAM	exAM_ERN1
FM_187-CTTTCAACACGCGCTA	FM_187	VA	NYGC	MG	Homeo	Homeo_PICALM
FM_187-GTTGCGGAGAGTTGTA	FM_187	VA	NYGC	MG	Homeo	Homeo_PICALM
FM_187-GTCACTCCAGCTTCGG	FM_187	VA	NYGC	MG	Adapt	Adapt_AIF1
FM_187-GACTCTCCACTTGGCG	FM_187	VA	NYGC	MG	Adapt	Adapt_AIF1
FM_187-ACGTACAAGACTCAAA	FM_187	VA	NYGC	MG	exAM	exAM_ERN1
FM_187-TTTGACTTCCCGTTCA	FM_187	VA	NYGC	PVM	PVM	PVM_CD163
FM_187-TTGCGTCTCTCGCGTT	FM_187	VA	NYGC	MG	ADAM	ADAM_GPNMB
FM_187-CTTACCGGTGTCTTAG	FM_187	VA	NYGC	MG	Homeo	Homeo_PICALM
FM_187-GACCCAGTCGCTGACG	FM_187	VA	NYGC	PVM	PVM	PVM_CD163
FM_187-CGCGTGAGTTGATGTC	FM_187	VA	NYGC	MG	exAM	exAM_ERN1
FM_187-AGCGTCGCACGTAGAG	FM_187	VA	NYGC	PVM	PVM	PVM_CD163
FM_187-TTCTTGAAGGTCTGGA	FM_187	VA	NYGC	MG	exAM	exAM_ERN1
FM_187-TTTATGCCACTCAGAT	FM_187	VA	NYGC	MG	exAM	exAM_ERN1
FM_187-TCCGAAACAGAGCGTA	FM_187	VA	NYGC	MG	Homeo	Homeo_PICALM
FM_187-TCACTATGTGAGTAAT	FM_187	VA	NYGC	MG	Adapt	Adapt_HIF1A
FM_187-GTTAGACCACGACGTC	FM_187	VA	NYGC	MG	Adapt	Adapt_AIF1
FM_187-CACTTCGGTAGACGGT	FM_187	VA	NYGC	MG	exAM	exAM_ERN1
FM_187-TTAGGGTTCGATACTG	FM_187	VA	NYGC	PVM	PVM	PVM_CD163
FM_187-CCTGTTGTCGATTGAC	FM_187	VA	NYGC	MG	Homeo	Homeo_PICALM
FM_187-TGGGCTGTCTTCCCGA	FM_187	VA	NYGC	PVM	PVM	PVM_CD163
FM_187-ATACCTTCACGCGCAT	FM_187	VA	NYGC	PVM	PVM	PVM_CD163
FM_187-CTGTATTGTCCCGCAA	FM_187	VA	NYGC	MG	exAM	exAM_ERN1
FM_187-GTAGAAAAGATTGATG	FM_187	VA	NYGC	MG	Homeo	Homeo_PICALM
FM_187-TTTCATGGTGTCTTCC	FM_187	VA	NYGC	MG	Adapt	Adapt_AIF1
FM_187-TTACTGTGTATCGCGC	FM_187	VA	NYGC	PVM	PVM	PVM_CD163
FM_187-GGGACCTCACAGTATC	FM_187	VA	NYGC	MG	ADAM	ADAM_GPNMB
FM_187-TTCCTAATCCTTGGAA	FM_187	VA	NYGC	MG	Homeo	Homeo_PICALM
FM_187-TTGCCTGCACATTCGA	FM_187	VA	NYGC	PVM	PVM	PVM_CD163
FM_187-GGGTGTCCAGCAAGAC	FM_187	VA	NYGC	MG	exAM	exAM_ERN1
FM_187-CCACCATCATGCAGCC	FM_187	VA	NYGC	MG	exAM	exAM_ERN1
FM_187-TGCAGTATCGATAACC	FM_187	VA	NYGC	MG	ADAM	ADAM_GPNMB
FM_187-AATTCCTCAGGCATTT	FM_187	VA	NYGC	MG	Homeo	Homeo_PICALM
FM_187-CTCCTCCGTCCGAAGA	FM_187	VA	NYGC	MG	exAM	exAM_ERN1
FM_187-GGTAATCGTCATCTAG	FM_187	VA	NYGC	MG	Adapt	Adapt_AIF1
FM_187-TGTTCATAGCAGTCTT	FM_187	VA	NYGC	PVM	PVM	PVM_CD163
FM_187-CATTTCAGTACGAGTG	FM_187	VA	NYGC	MG	Adapt	Adapt_AIF1
FM_187-ATCGATGAGAACTTCC	FM_187	VA	NYGC	PVM	PVM	PVM_CD163
FM_187-ATGAGGGCAGGTGACA	FM_187	VA	NYGC	MG	ADAM	ADAM_GPNMB
FM_187-CTCATCGGTCTGTCCT	FM_187	VA	NYGC	MG	Adapt	Adapt_AIF1
FM_187-CTCCAACTCTGGTGCG	FM_187	VA	NYGC	MG	exAM	exAM_ERN1
FM_187-AAGAACAAGTATTCCG	FM_187	VA	NYGC	MG	Homeo	Homeo_PICALM
FM_187-TGTTTGTTCTTAGCAG	FM_187	VA	NYGC	MG	Homeo	Homeo_PICALM
FM_187-GACTCAACACACTGGC	FM_187	VA	NYGC	MG	Adapt	Adapt_AIF1
FM_187-TCACAAGGTGATTAGA	FM_187	VA	NYGC	PVM	PVM	PVM_CD163
FM_187-CTACGGGCACTCTCGT	FM_187	VA	NYGC	PVM	PVM	PVM_CD163
FM_187-GCACGGTCAGAGCCCT	FM_187	VA	NYGC	MG	Homeo	Homeo_PICALM
FM_187-GGGATCCAGGTTAGTA	FM_187	VA	NYGC	PVM	PVM	PVM_CD163
FM_187-AGATGAAGTTGCTAGT	FM_187	VA	NYGC	MG	ADAM	ADAM_GPNMB
FM_187-TACGCTCTCATGGTAC	FM_187	VA	NYGC	MG	exAM	exAM_ERN1
FM_187-AGTCAACGTACAGAAT	FM_187	VA	NYGC	PVM	PVM	PVM_CD163
FM_187-TGGGCGTGTTACCTGA	FM_187	VA	NYGC	MG	exAM	exAM_ERN1
FM_187-CGTAGTATCTCCGATC	FM_187	VA	NYGC	MG	exAM	exAM_ERN1
FM_187-TACCGGGTCGCGGTAC	FM_187	VA	NYGC	MG	Adapt	Adapt_AIF1
FM_187-GTGAGCCGTCTACAGT	FM_187	VA	NYGC	MG	exAM	exAM_ERN1
FM_187-CTCTCAGCAGCGCTTG	FM_187	VA	NYGC	MG	Adapt	Adapt_AIF1
FM_187-TCAAGTGAGACCTCCG	FM_187	VA	NYGC	MG	Homeo	Homeo_PICALM
FM_187-ATTCCTAGTACTTCCC	FM_187	VA	NYGC	PVM	PVM	PVM_CD163
FM_187-CACGGGTGTCATTCCC	FM_187	VA	NYGC	MG	exAM	exAM_ERN1
FM_187-CAAGAGGTCCTACCGT	FM_187	VA	NYGC	PVM	PVM	PVM_CD163
FM_187-TTACCATAGACTCGAG	FM_187	VA	NYGC	MG	Adapt	Adapt_AIF1
FM_187-GGGAGATCACACACGC	FM_187	VA	NYGC	MG	exAM	exAM_ERN1
FM_187-GATTGGTCACTAACCA	FM_187	VA	NYGC	MG	exAM	exAM_ERN1
FM_187-GGCTTTCCACGTCGTG	FM_187	VA	NYGC	PVM	PVM	PVM_CD163
FM_187-ACAAGCTAGCTAGATA	FM_187	VA	NYGC	MG	Homeo	Homeo_PICALM
FM_187-CTTTCAACACCTATCC	FM_187	VA	NYGC	MG	Adapt	Adapt_AIF1
FM_187-CGAGGCTGTACCAGAG	FM_187	VA	NYGC	MG	Homeo	Homeo_PICALM
FM_187-TATCGCCAGTATGCAA	FM_187	VA	NYGC	MG	Adapt	Adapt_AIF1
FM_187-CCCTCAATCATTTACC	FM_187	VA	NYGC	MG	Prolif	Prolif_MKI67
FM_187-CAGATCACAGTAGAGC	FM_187	VA	NYGC	MG	Adapt	Adapt_AIF1
FM_187-TTATTGCCATAGACTC	FM_187	VA	NYGC	PVM	PVM	PVM_CD163
FM_187-GAGTTACCAGGAATCG	FM_187	VA	NYGC	MG	Homeo	Homeo_PICALM
FM_187-CTCCAACGTTCAAACC	FM_187	VA	NYGC	MG	exAM	exAM_ERN1
FM_187-TGTGAGTCAAGACCGA	FM_187	VA	NYGC	MG	exAM	exAM_ERN1
FM_187-CACTGGGAGGCACTCC	FM_187	VA	NYGC	MG	Adapt	Adapt_AIF1
FM_187-GGTGTCGTCGGCGATC	FM_187	VA	NYGC	MG	exAM	exAM_ERN1
FM_187-TGGAGAGTCATAGCAC	FM_187	VA	NYGC	PVM	PVM	PVM_CD163
FM_187-GCCAACGCACAAAGTA	FM_187	VA	NYGC	MG	Homeo	Homeo_PICALM
FM_187-AACAAAGCATCTGTTT	FM_187	VA	NYGC	MG	Homeo	Homeo_PICALM
FM_187-CAACAGTAGCCGTTAT	FM_187	VA	NYGC	MG	Adapt	Adapt_CCL3
FM_187-CATCCCATCTTGCAAG	FM_187	VA	NYGC	PVM	PVM	PVM_CD163
FM_187-AAGCATCAGGAATTAC	FM_187	VA	NYGC	MG	Adapt	Adapt_CCL3
FM_187-TAGACCACATGACTGT	FM_187	VA	NYGC	MG	Adapt	Adapt_AIF1
FM_187-TGTTCTAGTCATAGTC	FM_187	VA	NYGC	PVM	PVM	PVM_CD163
FM_187-TCATCCGTCGCTGTCT	FM_187	VA	NYGC	MG	Homeo	Homeo_PICALM
FM_187-CAGTTCCTCGGACCAC	FM_187	VA	NYGC	MG	exAM	exAM_ERN1
FM_187-TACTTGTTCGCTACGG	FM_187	VA	NYGC	MG	Adapt	Adapt_HIST
FM_187-AGGCCACGTGTCCAAT	FM_187	VA	NYGC	PVM	PVM	PVM_CD163
FM_187-TGCGATAAGGCACGAT	FM_187	VA	NYGC	MG	Adapt	Adapt_AIF1
FM_187-ACCATTTTCATTTACC	FM_187	VA	NYGC	MG	exAM	exAM_ERN1
FM_187-AGTCAACCATGAGGGT	FM_187	VA	NYGC	MG	Adapt	Adapt_CCL3
FM_187-CACAGATGTAATCAGA	FM_187	VA	NYGC	PVM	PVM	PVM_CD163
FM_187-GGCTTGGGTGCCTAAT	FM_187	VA	NYGC	MG	Homeo	Homeo_PICALM
FM_187-TGGGAGAGTGGGTCAA	FM_187	VA	NYGC	MG	Homeo	Homeo_PICALM
FM_187-TGTAGACTCATTCGGA	FM_187	VA	NYGC	MG	Adapt	Adapt_AIF1
FM_187-GAGGCAATCGACGACC	FM_187	VA	NYGC	PVM	PVM	PVM_CD163
FM_187-GTTATGGAGGTGATAT	FM_187	VA	NYGC	PVM	PVM	PVM_CD163
FM_187-TGTAACGCACCTATCC	FM_187	VA	NYGC	MG	exAM	exAM_ERN1
FM_187-ACCATTTTCCGAACGC	FM_187	VA	NYGC	MG	Adapt	Adapt_AIF1
FM_187-TAATTCCAGGTACAAT	FM_187	VA	NYGC	PVM	PVM	PVM_CD163
FM_187-ATAGAGATCATGCGGC	FM_187	VA	NYGC	MG	Homeo	Homeo_PICALM
FM_187-TACCTGCCATGAGGGT	FM_187	VA	NYGC	PVM	PVM	PVM_CD163
FM_187-GCCATGGGTTGGACTT	FM_187	VA	NYGC	MG	Adapt	Adapt_AIF1
FM_187-GAGTTGTCACCAGCCA	FM_187	VA	NYGC	MG	Homeo	Homeo_PICALM
FM_187-TCCCACATCTTCTTCC	FM_187	VA	NYGC	PVM	PVM	PVM_CD163
FM_187-GGGACCTGTTGATGTC	FM_187	VA	NYGC	PVM	PVM	PVM_CD163
FM_187-ACTTATCGTTGCGTAT	FM_187	VA	NYGC	MG	Homeo	Homeo_PICALM
FM_187-TGAGCATAGCGGGTTA	FM_187	VA	NYGC	MG	Adapt	Adapt_AIF1
FM_187-CGTCAAAAGTAGATCA	FM_187	VA	NYGC	MG	Homeo	Homeo_PICALM
FM_187-TCACTCGTCGCAGTTA	FM_187	VA	NYGC	MG	ADAM	ADAM_GPNMB
FM_187-TATATCCCAAAGCAAT	FM_187	VA	NYGC	MG	Adapt	Adapt_HIST
FM_187-TTGCCTGTCAAGCCGC	FM_187	VA	NYGC	MG	exAM	exAM_ERN1
FM_187-CCTTGTGCATGTCTAG	FM_187	VA	NYGC	MG	ADAM	ADAM_GPNMB
FM_187-GGCTTGGTCAGGGATG	FM_187	VA	NYGC	MG	Homeo	Homeo_PICALM
FM_187-GATCGTATCCACGTAA	FM_187	VA	NYGC	MG	Homeo	Homeo_PICALM
FM_187-ACGTACAGTGAGTAAT	FM_187	VA	NYGC	MG	exAM	exAM_ERN1
FM_187-AAGAACATCCGCCTAT	FM_187	VA	NYGC	PVM	PVM	PVM_CD163
FM_187-TTCCTCTGTCTATGAC	FM_187	VA	NYGC	MG	Homeo	Homeo_PICALM
FM_187-GTCGTTCGTTTGGAGG	FM_187	VA	NYGC	MG	Homeo	Homeo_PICALM
FM_187-CATACCCTCTCCGAAA	FM_187	VA	NYGC	MG	exAM	exAM_ERN1
FM_187-TACCGAACACGGCCAT	FM_187	VA	NYGC	MG	Adapt	Adapt_AIF1
FM_187-TCTCCGATCAGTCATG	FM_187	VA	NYGC	MG	Homeo	Homeo_PICALM
FM_187-ACTTTGTTCTGATTCT	FM_187	VA	NYGC	MG	Adapt	Adapt_AIF1
FM_187-ACAGCCGCAGCTTCCT	FM_187	VA	NYGC	MG	exAM	exAM_ERN1
FM_187-AGCTCAACATACATCG	FM_187	VA	NYGC	MG	exAM	exAM_ERN1
FM_187-TTTGGAGTCCATTGGA	FM_187	VA	NYGC	MG	Homeo	Homeo_PICALM
FM_187-AGACACTGTCAGACGA	FM_187	VA	NYGC	MG	exAM	exAM_ERN1
FM_187-CTAAGTGAGTTACGGG	FM_187	VA	NYGC	MG	exAM	exAM_ERN1
FM_187-GAAGGACGTAACACGG	FM_187	VA	NYGC	MG	exAM	exAM_ERN1
FM_187-TGGTGATCACTTGAGT	FM_187	VA	NYGC	MG	Homeo	Homeo_PICALM
FM_187-AAGCGTTCAAACGAGC	FM_187	VA	NYGC	MG	Adapt	Adapt_AIF1
FM_187-TAGACCATCCGTGTGG	FM_187	VA	NYGC	MG	Homeo	Homeo_PICALM
FM_187-GTAGCTACAGCGAACA	FM_187	VA	NYGC	MG	Homeo	Homeo_PICALM
FM_187-AGTCACAGTCAAAGTA	FM_187	VA	NYGC	MG	exAM	exAM_ERN1
FM_187-TGTTGAGTCCGTCCTA	FM_187	VA	NYGC	MG	exAM	exAM_ERN1
FM_187-CCTTGTGTCAGTCTTT	FM_187	VA	NYGC	MG	exAM	exAM_ERN1
FM_187-CATCCACAGCGTGTTT	FM_187	VA	NYGC	MG	Adapt	Adapt_AIF1
FM_187-GTAATGCGTAATTGGA	FM_187	VA	NYGC	MG	exAM	exAM_ERN1
FM_187-TCAGCAACACCGTGCA	FM_187	VA	NYGC	MG	exAM	exAM_ERN1
FM_187-CTTCCGATCGTGGCGT	FM_187	VA	NYGC	MG	Homeo	Homeo_PICALM
FM_187-CAGCCAGAGAACGTGC	FM_187	VA	NYGC	PVM	PVM	PVM_CD163
FM_187-GCGGATCTCAGAGTGG	FM_187	VA	NYGC	MG	exAM	exAM_ERN1
FM_187-ACTTCCGTCTAAACGC	FM_187	VA	NYGC	MG	exAM	exAM_ERN1
FM_187-AAGCATCTCCTCACTG	FM_187	VA	NYGC	MG	Homeo	Homeo_PICALM
FM_187-GTCCTCATCCACGTGG	FM_187	VA	NYGC	MG	exAM	exAM_ERN1
FM_187-TGCGACGAGTCACGCC	FM_187	VA	NYGC	MG	Adapt	Adapt_AIF1
FM_187-CATTCATAGCGACTGA	FM_187	VA	NYGC	PVM	PVM	PVM_CD163
FM_187-AGAGCAGGTAGTACGG	FM_187	VA	NYGC	MG	Adapt	Adapt_AIF1
FM_187-ACATGCAAGCGACTAG	FM_187	VA	NYGC	MG	Adapt	Adapt_AIF1
FM_187-TTTACTGTCCTCTAGC	FM_187	VA	NYGC	PVM	PVM	PVM_CD163
FM_187-CACTTCGGTATCGCGC	FM_187	VA	NYGC	PVM	PVM	PVM_CD163
FM_187-TTTCCTCCACCTCGTT	FM_187	VA	NYGC	PVM	PVM	PVM_CD163
FM_187-CTTCTAAGTACGTGAG	FM_187	VA	NYGC	PVM	PVM	PVM_CD163
FM_187-GCAACCGTCATGGCCG	FM_187	VA	NYGC	MG	exAM	exAM_ERN1
FM_187-GAGTTTGCAAGCGATG	FM_187	VA	NYGC	MG	exAM	exAM_ERN1
FM_187-GTTGTCCTCCCACAGG	FM_187	VA	NYGC	MG	Homeo	Homeo_PICALM
FM_187-GTACAACGTCACGTGC	FM_187	VA	NYGC	MG	ADAM	ADAM_GPNMB
FM_187-CAGATCAGTCTGTAGT	FM_187	VA	NYGC	MG	exAM	exAM_ERN1
FM_187-TCTGTCGGTCAAAGAT	FM_187	VA	NYGC	MG	exAM	exAM_ERN1
FM_187-TAAGTCGGTGTAACGG	FM_187	VA	NYGC	MG	exAM	exAM_ERN1
FM_187-CGTGTCTGTATACGGG	FM_187	VA	NYGC	MG	exAM	exAM_ERN1
FM_187-TCCATCGCAACCGCTG	FM_187	VA	NYGC	PVM	PVM	PVM_CD163
FM_187-TTCCTTCGTCATAAAG	FM_187	VA	NYGC	MG	Adapt	Adapt_AIF1
FM_187-AGCGATTAGGACAAGA	FM_187	VA	NYGC	MG	exAM	exAM_ERN1
FM_187-CATGCCTGTTTGCAGT	FM_187	VA	NYGC	PVM	PVM	PVM_CD163
FM_187-CCTCATGCAAACCACT	FM_187	VA	NYGC	MG	Adapt	Adapt_HIF1A
FM_187-TTTCACATCCTACGAA	FM_187	VA	NYGC	MG	exAM	exAM_ERN1
FM_187-CAGAGCCAGTGGGAAA	FM_187	VA	NYGC	PVM	PVM	PVM_CD163
FM_187-GTAATGCAGGTACAAT	FM_187	VA	NYGC	MG	Adapt	Adapt_AIF1
FM_187-CACGTGGTCTGGAGAG	FM_187	VA	NYGC	MG	exAM	exAM_ERN1
FM_187-CTGTCGTGTTGCGGAA	FM_187	VA	NYGC	PVM	PVM	PVM_CD163
FM_187-ACGATCAGTCCAAATC	FM_187	VA	NYGC	PVM	PVM	PVM_CD163
FM_187-TGCGGGTGTCAAGCCC	FM_187	VA	NYGC	MG	Adapt	Adapt_AIF1
FM_187-CTTTCAAAGGATTTAG	FM_187	VA	NYGC	MG	Homeo	Homeo_PICALM
FM_187-CAATCGAGTCGAACAG	FM_187	VA	NYGC	PVM	PVM	PVM_CD163
FM_187-GTGCTTCGTTAAGGGC	FM_187	VA	NYGC	PVM	PVM	PVM_CD163
FM_187-GAACGTTAGGGTGAGG	FM_187	VA	NYGC	PVM	PVM	PVM_CD163
FM_187-CTGCCATCATGACTAC	FM_187	VA	NYGC	MG	Homeo	Homeo_PICALM
FM_187-TCAATCTAGAAGTATC	FM_187	VA	NYGC	MG	exAM	exAM_ERN1
FM_187-CGTAGTACAATTGTGC	FM_187	VA	NYGC	MG	Adapt	Adapt_AIF1
FM_187-AGATGCTCAACTGCCG	FM_187	VA	NYGC	MG	Homeo	Homeo_PICALM
FM_187-CAACGGCTCAGTGGGA	FM_187	VA	NYGC	MG	exAM	exAM_ERN1
FM_187-GAAGTAACACACCGCA	FM_187	VA	NYGC	MG	Adapt	Adapt_AIF1
FM_187-ATCGATGCAGATTAAG	FM_187	VA	NYGC	MG	Adapt	Adapt_AIF1
FM_187-TATTGCTGTTCCGCTT	FM_187	VA	NYGC	MG	Adapt	Adapt_AIF1
FM_187-TCTCTGGGTTAAGCAA	FM_187	VA	NYGC	MG	ADAM	ADAM_GPNMB
FM_187-TACGTCCGTATCAGCT	FM_187	VA	NYGC	MG	exAM	exAM_ERN1
FM_187-CGAGTTACACTTCATT	FM_187	VA	NYGC	MG	Adapt	Adapt_AIF1
FM_187-TCCTCGATCATTCGTT	FM_187	VA	NYGC	MG	exAM	exAM_ERN1
FM_187-TGCGGCAGTCAGACGA	FM_187	VA	NYGC	PVM	PVM	PVM_CD163
FM_187-TTCACCGCACAAATGA	FM_187	VA	NYGC	MG	Homeo	Homeo_PICALM
FM_187-GGTTCTCCATACTGAC	FM_187	VA	NYGC	PVM	PVM	PVM_CD163
FM_187-TCGACGGCATAAGCAA	FM_187	VA	NYGC	MG	exAM	exAM_ERN1
FM_187-TCAATCTTCCCACAGG	FM_187	VA	NYGC	PVM	PVM	PVM_CD163
FM_187-AGGCATTCATGATAGA	FM_187	VA	NYGC	MG	exAM	exAM_ERN1
FM_187-ATTGTTCTCTCGCTTG	FM_187	VA	NYGC	MG	exAM	exAM_ERN1
FM_187-CTGAGGCGTTTCGTGA	FM_187	VA	NYGC	MG	Adapt	Adapt_AIF1
FM_187-CTAACCCCAAAGAACT	FM_187	VA	NYGC	MG	exAM	exAM_ERN1
FM_187-AACAACCGTTAATGAG	FM_187	VA	NYGC	MG	Homeo	Homeo_PICALM
FM_187-AGCCAGCGTTAAGAAC	FM_187	VA	NYGC	MG	Adapt	Adapt_AIF1
FM_187-CGCATGGGTGTCATTG	FM_187	VA	NYGC	PVM	PVM	PVM_CD163
FM_187-CCTCATGAGGCTTAAA	FM_187	VA	NYGC	MG	Homeo	Homeo_PICALM
FM_187-CGTGTCTAGCCTCCAG	FM_187	VA	NYGC	MG	Homeo	Homeo_PICALM
FM_187-TTGCATTTCGGCTATA	FM_187	VA	NYGC	MG	Homeo	Homeo_PICALM
FM_187-GTCCACTTCCACGTAA	FM_187	VA	NYGC	MG	Adapt	Adapt_AIF1
FM_187-TCTCAGCGTGTCCCTT	FM_187	VA	NYGC	MG	exAM	exAM_ERN1
FM_187-CCTAACCGTATGCGGA	FM_187	VA	NYGC	PVM	PVM	PVM_CD163
FM_187-TTGGATGAGTTAGTAG	FM_187	VA	NYGC	MG	exAM	exAM_ERN1
FM_187-AATCGACAGAATCTAG	FM_187	VA	NYGC	MG	exAM	exAM_ERN1
FM_187-TGTTTGTTCAGACAAA	FM_187	VA	NYGC	MG	Homeo	Homeo_PICALM
FM_187-ATCGATGTCCATTTGT	FM_187	VA	NYGC	MG	Homeo	Homeo_PICALM
FM_187-GAGTCTATCGCCTCTA	FM_187	VA	NYGC	MG	Adapt	Adapt_AIF1
FM_187-ACTGCAACACAACCGC	FM_187	VA	NYGC	MG	ADAM	ADAM_GPNMB
FM_187-AAGTCGTAGCCTGGAA	FM_187	VA	NYGC	MG	Adapt	Adapt_AIF1
FM_187-TCATCCGCAAAGCGTG	FM_187	VA	NYGC	PVM	PVM	PVM_CD163
FM_187-ACTTCCGCATCCGTGG	FM_187	VA	NYGC	PVM	PVM	PVM_CD163
FM_187-ACCTGAAGTGTCGATT	FM_187	VA	NYGC	MG	Homeo	Homeo_PICALM
FM_187-GATTCGATCTGTAAGC	FM_187	VA	NYGC	MG	exAM	exAM_ERN1
FM_187-GTTGTCCTCAGGAAGC	FM_187	VA	NYGC	MG	exAM	exAM_ERN1
FM_187-GAATAGAAGCAATTCC	FM_187	VA	NYGC	MG	exAM	exAM_ERN1
FM_187-TTCTTGAGTCCGGTCA	FM_187	VA	NYGC	MG	exAM	exAM_ERN1
FM_187-ATCGCCTTCGATTGGT	FM_187	VA	NYGC	MG	Adapt	Adapt_CCL3
FM_187-CATTGTTTCTTGCAAG	FM_187	VA	NYGC	MG	ADAM	ADAM_GPNMB
FM_187-GGACGTCTCACATACG	FM_187	VA	NYGC	PVM	PVM	PVM_CD163
FM_187-CACCAAATCGCATTAG	FM_187	VA	NYGC	PVM	PVM	PVM_CD163
FM_187-CACTTCGTCGTGGTAT	FM_187	VA	NYGC	MG	Homeo	Homeo_PICALM
FM_187-GTTCGCTGTGTCTTCC	FM_187	VA	NYGC	PVM	PVM	PVM_CD163
FM_187-GCACTAAGTGCATCTA	FM_187	VA	NYGC	MG	ADAM	ADAM_GPNMB
FM_187-CCACGAGGTGGTTTAC	FM_187	VA	NYGC	MG	Homeo	Homeo_PICALM
FM_187-TGATTTCCATCTAACG	FM_187	VA	NYGC	MG	Adapt	Adapt_HIF1A
FM_187-GTAACCAAGGGAGTGG	FM_187	VA	NYGC	MG	Adapt	Adapt_AIF1
FM_187-AGTGCCGGTGCTTCAA	FM_187	VA	NYGC	MG	exAM	exAM_ERN1
FM_187-ATCGCCTTCGAGCTGC	FM_187	VA	NYGC	MG	exAM	exAM_ERN1
FM_187-AACAAGATCCCATACC	FM_187	VA	NYGC	MG	Adapt	Adapt_AIF1
FM_187-CATGGTAAGGGTGAAA	FM_187	VA	NYGC	MG	exAM	exAM_ERN1
FM_187-TCTTTGATCATGCGGC	FM_187	VA	NYGC	PVM	PVM	PVM_CD163
FM_187-ATCGCCTTCTTACGTT	FM_187	VA	NYGC	PVM	PVM	PVM_CD163
FM_187-ACATTTCCATGCGTGC	FM_187	VA	NYGC	MG	Adapt	Adapt_AIF1
FM_187-GTAACCACACGGCTAC	FM_187	VA	NYGC	MG	Homeo	Homeo_PICALM
FM_187-TGAATCGTCTGGGTCG	FM_187	VA	NYGC	PVM	PVM	PVM_CD163
FM_187-TAAGCGTCAGGCTACC	FM_187	VA	NYGC	MG	Adapt	Adapt_AIF1
FM_187-AATTCCTGTGAGATAT	FM_187	VA	NYGC	MG	exAM	exAM_ERN1
FM_187-GGGTCTGAGTGCAACG	FM_187	VA	NYGC	PVM	PVM	PVM_CD163
FM_187-CTGCCTACACATATGC	FM_187	VA	NYGC	PVM	PVM	PVM_CD163
FM_187-ACTATGGTCTACTATC	FM_187	VA	NYGC	MG	ADAM	ADAM_GPNMB
FM_187-TATTGCTAGCGTTACT	FM_187	VA	NYGC	PVM	PVM	PVM_CD163
FM_187-GCATTAGGTACCTGTA	FM_187	VA	NYGC	MG	Adapt	Adapt_AIF1
FM_187-GTCAGCGAGTCACAGG	FM_187	VA	NYGC	MG	Homeo	Homeo_PICALM
FM_187-GAGACCCGTTGAGGAC	FM_187	VA	NYGC	MG	Adapt	Adapt_HIST
FM_187-GTAGGAGTCGAAACAA	FM_187	VA	NYGC	MG	exAM	exAM_ERN1
FM_187-TACTTACCAAGTGGGT	FM_187	VA	NYGC	MG	exAM	exAM_ERN1
FM_187-CTGAATGCACTCTAGA	FM_187	VA	NYGC	PVM	PVM	PVM_CD163
FM_187-GGCTTGGGTGCGGCTT	FM_187	VA	NYGC	PVM	PVM	PVM_CD163
FM_187-ACTTTGTGTCAGACTT	FM_187	VA	NYGC	MG	Homeo	Homeo_PICALM
FM_187-CTCCTTTGTAGGAAAG	FM_187	VA	NYGC	MG	Adapt	Adapt_AIF1
FM_187-TCAGCCTAGTACGAGC	FM_187	VA	NYGC	PVM	PVM	PVM_CD163
FM_187-TGGCGTGTCACTTATC	FM_187	VA	NYGC	MG	Adapt	Adapt_AIF1
FM_187-CTTCTCTAGCAGTACG	FM_187	VA	NYGC	MG	Homeo	Homeo_PICALM
FM_187-GTGTCCTAGGGTTAGC	FM_187	VA	NYGC	PVM	PVM	PVM_CD163
FM_187-ATCCACCCATCTCAAG	FM_187	VA	NYGC	PVM	PVM	PVM_CD163
FM_187-GAAGAATAGCGTTCCG	FM_187	VA	NYGC	MG	Adapt	Adapt_AIF1
FM_187-TTAGTCTCACTACACA	FM_187	VA	NYGC	MG	Adapt	Adapt_AIF1
FM_187-GTCGTAATCATGAGTC	FM_187	VA	NYGC	MG	exAM	exAM_ERN1
FM_187-CGAAGTTGTGGCTTGC	FM_187	VA	NYGC	PVM	PVM	PVM_CD163
FM_187-CTCATGCCATCCGAGC	FM_187	VA	NYGC	PVM	PVM	PVM_CD163
FM_187-TAATTCCAGAGCAAGA	FM_187	VA	NYGC	MG	exAM	exAM_ERN1
FM_187-TACCGGGTCCGATCTC	FM_187	VA	NYGC	MG	Homeo	Homeo_PICALM
FM_187-GAAGCCCCAACTACGT	FM_187	VA	NYGC	PVM	PVM	PVM_CD163
FM_187-CTCAGGGTCTCATTTG	FM_187	VA	NYGC	PVM	PVM	PVM_CD163
FM_187-AGCGTCGAGCACCCAC	FM_187	VA	NYGC	MG	Adapt	Adapt_AIF1
FM_187-AGGAATACATCTCAAG	FM_187	VA	NYGC	MG	Homeo	Homeo_PICALM
FM_187-GAAGAATTCGTAGGGA	FM_187	VA	NYGC	MG	exAM	exAM_ERN1
FM_187-GTAACACTCCTGGGTG	FM_187	VA	NYGC	MG	Adapt	Adapt_AIF1
FM_187-ACCTGAAAGGACTATA	FM_187	VA	NYGC	MG	Adapt	Adapt_AIF1
FM_187-CGGAGAACAACGGCCT	FM_187	VA	NYGC	MG	Homeo	Homeo_PICALM
FM_187-TAGCACATCTGCTCTG	FM_187	VA	NYGC	PVM	PVM	PVM_CD163
FM_187-CATTGAGGTAGCTCGC	FM_187	VA	NYGC	MG	Homeo	Homeo_PICALM
FM_187-AATGAAGTCACCTCTG	FM_187	VA	NYGC	MG	exAM	exAM_ERN1
FM_187-ATAGAGAGTGTCATCA	FM_187	VA	NYGC	MG	exAM	exAM_ERN1
FM_187-GTCACGGCACCTCTGT	FM_187	VA	NYGC	MG	Adapt	Adapt_AIF1
FM_187-TAGAGTCTCCCGGTAG	FM_187	VA	NYGC	MG	Adapt	Adapt_AIF1
FM_187-TTAGTCTTCCTCACTG	FM_187	VA	NYGC	MG	Homeo	Homeo_PICALM
FM_187-CCTCAGTTCTTCGTGC	FM_187	VA	NYGC	MG	exAM	exAM_ERN1
FM_187-AGTCTCCAGAGCGACT	FM_187	VA	NYGC	PVM	PVM	PVM_CD163
FM_187-GTCAAACTCACAGTGT	FM_187	VA	NYGC	MG	Adapt	Adapt_AIF1
FM_187-GCCTGTTTCGATGCTA	FM_187	VA	NYGC	MG	Adapt	Adapt_AIF1
FM_187-GGGCCATGTAGAGCTG	FM_187	VA	NYGC	PVM	PVM	PVM_CD163
FM_187-GGGCCATCAGGAACCA	FM_187	VA	NYGC	MG	Adapt	Adapt_HIF1A
FM_187-ACCCTTGGTGTTTGCA	FM_187	VA	NYGC	MG	Adapt	Adapt_IFI44L
FM_187-AGACAAAGTGACAGCA	FM_187	VA	NYGC	PVM	PVM	PVM_CD163
FM_187-AGCTACAAGTTGCCCG	FM_187	VA	NYGC	MG	Adapt	Adapt_AIF1
FM_187-ACCCTCATCCTAGCGG	FM_187	VA	NYGC	MG	exAM	exAM_ERN1
FM_187-GATCCCTGTGCTTATG	FM_187	VA	NYGC	MG	Homeo	Homeo_PICALM
FM_187-TGTTCATCACATACGT	FM_187	VA	NYGC	MG	exAM	exAM_ERN1
FM_187-GCCCAGAAGGTAATCA	FM_187	VA	NYGC	PVM	PVM	PVM_CD163
FM_187-TAGGGTTCAGCGTACC	FM_187	VA	NYGC	MG	exAM	exAM_ERN1
FM_187-CACTAAGGTTTACTGG	FM_187	VA	NYGC	MG	Homeo	Homeo_PICALM
FM_187-GGGACAAAGAAGCGCT	FM_187	VA	NYGC	MG	Adapt	Adapt_AIF1
FM_187-TCAGTGAGTTATAGAG	FM_187	VA	NYGC	MG	Homeo	Homeo_PICALM
FM_187-TACACCCGTGCAGTGA	FM_187	VA	NYGC	PVM	PVM	PVM_CD163
FM_187-TCGGATACAAGACCGA	FM_187	VA	NYGC	PVM	PVM	PVM_CD163
FM_187-GTAATCGTCGAACCTA	FM_187	VA	NYGC	MG	Homeo	Homeo_PICALM
FM_187-ATCGATGTCCTCATAT	FM_187	VA	NYGC	MG	Homeo	Homeo_PICALM
FM_187-AGAAGTAGTAGAGCTG	FM_187	VA	NYGC	MG	exAM	exAM_ERN1
FM_187-AATCGACAGTTCCATG	FM_187	VA	NYGC	MG	Adapt	Adapt_AIF1
FM_187-TTTCAGTCATGTGGCC	FM_187	VA	NYGC	PVM	PVM	PVM_CD163
FM_187-GTAGTACCATCCGCGA	FM_187	VA	NYGC	MG	Adapt	Adapt_AIF1
FM_187-CATTCATCATCAGTGT	FM_187	VA	NYGC	MG	Homeo	Homeo_PICALM
FM_187-CCCGGAAAGTAATTGG	FM_187	VA	NYGC	PVM	PVM	PVM_CD163
FM_187-AGTCTCCTCGCAGAGA	FM_187	VA	NYGC	MG	Adapt	Adapt_AIF1
FM_187-TCTCACGCATGCCGAC	FM_187	VA	NYGC	MG	Adapt	Adapt_CCL3
FM_187-CTTTCAACAGAGCTAG	FM_187	VA	NYGC	MG	Adapt	Adapt_AIF1
FM_187-AGCCAGCAGACATAAC	FM_187	VA	NYGC	MG	exAM	exAM_ERN1
FM_187-GGGCGTTGTCTGTCCT	FM_187	VA	NYGC	MG	Adapt	Adapt_AIF1
FM_187-ATATCCTAGTATAGGT	FM_187	VA	NYGC	MG	Homeo	Homeo_PICALM
FM_187-CTGGCAGGTCCGAAGA	FM_187	VA	NYGC	PVM	PVM	PVM_CD163
FM_187-ACTTCGCGTAGGCAAC	FM_187	VA	NYGC	PVM	PVM	PVM_CD163
FM_187-CATGCTCGTCGCTTAA	FM_187	VA	NYGC	MG	Homeo	Homeo_FRMD4A
FM_187-GGGACCTCATCCGTGG	FM_187	VA	NYGC	PVM	PVM	PVM_CD163
FM_187-CCTGTTGTCTACGGGC	FM_187	VA	NYGC	MG	exAM	exAM_ERN1
FM_187-TCATTACAGAACTCCT	FM_187	VA	NYGC	PVM	PVM	PVM_CD163
FM_187-CAGTGCGCATAGGTAA	FM_187	VA	NYGC	MG	Homeo	Homeo_PICALM
FM_187-AGCGCTGGTCGCAGTC	FM_187	VA	NYGC	MG	Homeo	Homeo_PICALM
FM_187-AGGCATTCATGTCTAG	FM_187	VA	NYGC	MG	ADAM	ADAM_GPNMB
FM_187-CCAATGAGTAGCTTGT	FM_187	VA	NYGC	MG	exAM	exAM_ERN1
FM_187-TCATACTCAGTCGCTG	FM_187	VA	NYGC	MG	exAM	exAM_ERN1
FM_187-TGAGACTCATCTTTCA	FM_187	VA	NYGC	PVM	PVM	PVM_CD163
FM_187-CTGCTCAGTTATCCAG	FM_187	VA	NYGC	MG	exAM	exAM_ERN1
FM_187-CAAGCTAGTAGATCGG	FM_187	VA	NYGC	PVM	PVM	PVM_CD163
FM_187-TCGGGTGCACGGTCTG	FM_187	VA	NYGC	PVM	PVM	PVM_CD163
FM_187-GACTATGTCCTCATAT	FM_187	VA	NYGC	PVM	PVM	PVM_CD163
FM_187-ATTCTACTCCTATTTG	FM_187	VA	NYGC	MG	Adapt	Adapt_AIF1
FM_187-ACTTCGCTCTGGTGGC	FM_187	VA	NYGC	PVM	PVM	PVM_CD163
FM_187-TTTGGTTAGCGGGTTA	FM_187	VA	NYGC	MG	Adapt	Adapt_AIF1
FM_187-GAGTTACGTGAGCAGT	FM_187	VA	NYGC	MG	Adapt	Adapt_AIF1
FM_187-CGATCGGGTCGTCGGT	FM_187	VA	NYGC	MG	Adapt	Adapt_AIF1
FM_187-CAGTTCCCACCTCTAC	FM_187	VA	NYGC	PVM	PVM	PVM_CD163
FM_187-GTCATCCTCTGCCTCA	FM_187	VA	NYGC	MG	exAM	exAM_ERN1
FM_187-ATCATTCGTGCATTTG	FM_187	VA	NYGC	MG	exAM	exAM_ERN1
FM_187-CCTTCAGCACCGAATT	FM_187	VA	NYGC	MG	Adapt	Adapt_HIF1A
FM_187-CGTCAAAAGGGTATAT	FM_187	VA	NYGC	MG	Adapt	Adapt_AIF1
FM_187-GGCTGTGAGTCATCCA	FM_187	VA	NYGC	MG	exAM	exAM_ERN1
FM_187-AGCCAGCTCGGCTATA	FM_187	VA	NYGC	MG	Adapt	Adapt_AIF1
FM_187-TTGGATGCACGTCGGT	FM_187	VA	NYGC	MG	exAM	exAM_ERN1
FM_187-TACCGAACACTACTTT	FM_187	VA	NYGC	MG	Homeo	Homeo_PICALM
FM_187-ATTGTTCAGAAGTCAT	FM_187	VA	NYGC	MG	exAM	exAM_ERN1
FM_187-CGTAATGAGTGCGTCC	FM_187	VA	NYGC	PVM	PVM	PVM_CD163
FM_187-TAGACCAAGTAGCATA	FM_187	VA	NYGC	MG	exAM	exAM_ERN1
FM_187-AACCTGATCCTCATAT	FM_187	VA	NYGC	MG	Homeo	Homeo_PICALM
FM_187-TCGATTTCATGGAACG	FM_187	VA	NYGC	PVM	PVM	PVM_CD163
FM_187-CTAGACACACGGCGTT	FM_187	VA	NYGC	PVM	PVM	PVM_CD163
FM_187-GCCATGGCAAAGTATG	FM_187	VA	NYGC	MG	Homeo	Homeo_PICALM
FM_187-TATTGGGGTCGTGTTA	FM_187	VA	NYGC	PVM	PVM	PVM_CD163
FM_187-GATTGGTCAAATGCTC	FM_187	VA	NYGC	MG	Adapt	Adapt_HIST
FM_187-CAGATACTCTGCTAGA	FM_187	VA	NYGC	MG	Homeo	Homeo_PICALM
FM_187-CCTCAACGTCATCGCG	FM_187	VA	NYGC	MG	Adapt	Adapt_HIST
FM_187-TGAATGCTCCACCTGT	FM_187	VA	NYGC	MG	Adapt	Adapt_AIF1
FM_187-TATCTGTGTGGCCTCA	FM_187	VA	NYGC	MG	Homeo	Homeo_PICALM
FM_187-TTTACTGGTAATTGGA	FM_187	VA	NYGC	PVM	PVM	PVM_CD163
FM_187-TCTTTGACAGCCTACG	FM_187	VA	NYGC	MG	exAM	exAM_ERN1
FM_187-GGTCTGGCATCGGCCA	FM_187	VA	NYGC	PVM	PVM	PVM_CD163
FM_187-TGCTGAAGTAACAAGT	FM_187	VA	NYGC	MG	Homeo	Homeo_PICALM
FM_187-AAGCGAGAGTAGGGTC	FM_187	VA	NYGC	MG	exAM	exAM_ERN1
FM_187-GGGTCTGCAGCTTTCC	FM_187	VA	NYGC	MG	exAM	exAM_ERN1
FM_187-TGTTACTGTATGGAGC	FM_187	VA	NYGC	MG	exAM	exAM_ERN1
FM_187-TCCTCTTGTATGATCC	FM_187	VA	NYGC	MG	exAM	exAM_ERN1
FM_187-AGTAACCAGGCACGAT	FM_187	VA	NYGC	MG	Homeo	Homeo_PICALM
FM_187-GTGTTCCGTAGGCAAC	FM_187	VA	NYGC	MG	Homeo	Homeo_PICALM
FM_187-GCGTGCACAAGTCCCG	FM_187	VA	NYGC	MG	exAM	exAM_ERN1
FM_187-AAGACTCCAAGTACCT	FM_187	VA	NYGC	MG	Adapt	Adapt_AIF1
FM_187-ACGTCCTGTGGAACAC	FM_187	VA	NYGC	PVM	PVM	PVM_CD163
FM_187-GAAGCCCCAACAAAGT	FM_187	VA	NYGC	MG	exAM	exAM_ERN1
FM_187-GACCCTTTCTTCTCAA	FM_187	VA	NYGC	MG	Homeo	Homeo_PICALM
FM_187-CAGCGTGGTGTTTGCA	FM_187	VA	NYGC	MG	Homeo	Homeo_PICALM
FM_187-CGTAATGTCCAACACA	FM_187	VA	NYGC	MG	exAM	exAM_ERN1
FM_187-GACTGATGTCGATTCA	FM_187	VA	NYGC	PVM	PVM	PVM_CD163
FM_187-CTCTGGTAGAGTCAGC	FM_187	VA	NYGC	MG	Homeo	Homeo_PICALM
FM_187-GGGACCTGTATATGGA	FM_187	VA	NYGC	MG	exAM	exAM_ERN1
FM_187-TGTCCACGTTATTCCT	FM_187	VA	NYGC	PVM	PVM	PVM_CD163
FM_187-TTGTTGTTCAAAGCCT	FM_187	VA	NYGC	MG	exAM	exAM_ERN1
FM_187-TATTCCAAGCGAGGAG	FM_187	VA	NYGC	MG	Adapt	Adapt_AIF1
FM_187-TCAGTTTTCTCACGAA	FM_187	VA	NYGC	PVM	PVM	PVM_CD163
FM_187-CCCAACTCAGTCTGGC	FM_187	VA	NYGC	MG	Adapt	Adapt_AIF1
FM_187-TTAGGGTCATGACGTT	FM_187	VA	NYGC	PVM	PVM	PVM_CD163
FM_187-ATTTCTGTCTATGTGG	FM_187	VA	NYGC	MG	Adapt	Adapt_AIF1
FM_187-TAATCTCTCTCCCAAC	FM_187	VA	NYGC	MG	exAM	exAM_ERN1
FM_187-AAGTTCGTCTCGCTTG	FM_187	VA	NYGC	MG	Adapt	Adapt_AIF1
FM_187-GCCCGAAAGTCGGGAT	FM_187	VA	NYGC	MG	exAM	exAM_ERN1
FM_187-TTCCTTCAGTGCGACA	FM_187	VA	NYGC	MG	exAM	exAM_ERN1
FM_187-CGTGCTTAGCTGTTCA	FM_187	VA	NYGC	MG	exAM	exAM_ERN1
FM_187-CAAGGGAAGCATGGGT	FM_187	VA	NYGC	PVM	PVM	PVM_CD163
FM_187-CTCTCAGGTCTCCCTA	FM_187	VA	NYGC	MG	Homeo	Homeo_PICALM
FM_187-GTCAGCGCACAGTCGC	FM_187	VA	NYGC	MG	Homeo	Homeo_PICALM
FM_187-CTGCTCACAGGGTCTC	FM_187	VA	NYGC	MG	exAM	exAM_ERN1
FM_187-GGTTGTATCGAACTCA	FM_187	VA	NYGC	PVM	PVM	PVM_CD163
FM_187-TTGCCTGTCAGGTGTT	FM_187	VA	NYGC	MG	Adapt	Adapt_AIF1
FM_187-CTACCCAGTGCCTAAT	FM_187	VA	NYGC	MG	exAM	exAM_ERN1
FM_187-AAGTTCGGTAGGAGGG	FM_187	VA	NYGC	MG	Adapt	Adapt_AIF1
FM_187-AGGATCTGTCACTCGG	FM_187	VA	NYGC	MG	Adapt	Adapt_AIF1
FM_187-GCATCGGAGTTACTCG	FM_187	VA	NYGC	MG	exAM	exAM_ERN1
FM_187-CTCTCAGGTCCTCATC	FM_187	VA	NYGC	MG	Adapt	Adapt_AIF1
FM_187-CCGTGAGCACGTTGGC	FM_187	VA	NYGC	MG	exAM	exAM_ERN1
FM_187-CAGATCACATCGATCA	FM_187	VA	NYGC	PVM	PVM	PVM_CD163
FM_187-ATTACCTAGAACGCGT	FM_187	VA	NYGC	MG	Homeo	Homeo_PICALM
FM_187-CTACAGAGTGGACAGT	FM_187	VA	NYGC	MG	Homeo	Homeo_PICALM
FM_187-GTCCCATCAACGATTC	FM_187	VA	NYGC	MG	Homeo	Homeo_PICALM
FM_187-CTCAGAAGTATCAGGG	FM_187	VA	NYGC	MG	exAM	exAM_ERN1
FM_187-TCTTAGTAGAAGTATC	FM_187	VA	NYGC	PVM	PVM	PVM_CD163
FM_187-TTTGATCTCCCTAGGG	FM_187	VA	NYGC	MG	exAM	exAM_ERN1
FM_187-CATACTTTCAAGCCCG	FM_187	VA	NYGC	MG	Adapt	Adapt_HIST
FM_187-CCCTTAGAGTAAACTG	FM_187	VA	NYGC	MG	Homeo	Homeo_PICALM
FM_187-ACACTGAGTCCACGCA	FM_187	VA	NYGC	MG	Homeo	Homeo_PICALM
FM_187-GGATGTTAGTTGGCGA	FM_187	VA	NYGC	MG	Homeo	Homeo_PICALM
FM_187-CACCGTTGTATACAGA	FM_187	VA	NYGC	MG	Adapt	Adapt_AIF1
FM_187-CCACCATTCTGAGTCA	FM_187	VA	NYGC	PVM	PVM	PVM_CD163
FM_187-TCACATTCATTGAAGA	FM_187	VA	NYGC	MG	ADAM	ADAM_GPNMB
FM_187-CATGGTAGTCCTATAG	FM_187	VA	NYGC	MG	Homeo	Homeo_PICALM
FM_187-ACCCAAATCCTGATAG	FM_187	VA	NYGC	MG	exAM	exAM_ERN1
FM_187-CCGGACATCAGGACGA	FM_187	VA	NYGC	PVM	PVM	PVM_CD163
FM_187-CTCCGATGTGATCGTT	FM_187	VA	NYGC	MG	Adapt	Adapt_AIF1
FM_187-TCAGGTAGTCAGTTTG	FM_187	VA	NYGC	MG	Adapt	Adapt_AIF1
FM_187-ACATCCCTCGGTGTAT	FM_187	VA	NYGC	MG	Adapt	Adapt_AIF1
FM_187-CTCCCTCAGACGACGT	FM_187	VA	NYGC	PVM	PVM	PVM_CD163
FM_187-ACTTCCGTCACAACCA	FM_187	VA	NYGC	MG	exAM	exAM_ERN1
FM_187-AGTGTTGAGGGCGAAG	FM_187	VA	NYGC	PVM	PVM	PVM_CD163
FM_187-CAATACGTCGACCACG	FM_187	VA	NYGC	MG	exAM	exAM_ERN1
FM_187-TTCCGTGAGCTGGTGA	FM_187	VA	NYGC	MG	ADAM	ADAM_GPNMB
FM_187-CATACTTAGTCTCCTC	FM_187	VA	NYGC	PVM	PVM	PVM_CD163
FM_187-TTGAGTGAGCGCGTTC	FM_187	VA	NYGC	MG	exAM	exAM_ERN1
FM_187-TTACCATGTCGACGCT	FM_187	VA	NYGC	MG	ADAM	ADAM_GPNMB
FM_187-ATCACTTAGACTTGTC	FM_187	VA	NYGC	MG	Homeo	Homeo_PICALM
FM_187-ATTCCATAGGCGAAGG	FM_187	VA	NYGC	MG	exAM	exAM_ERN1
FM_187-AAGTTCGTCAGACCGC	FM_187	VA	NYGC	MG	Homeo	Homeo_PICALM
FM_187-ATGGGAGTCTTGAGCA	FM_187	VA	NYGC	MG	Adapt	Adapt_AIF1
FM_187-CTAACCCGTAGACAAT	FM_187	VA	NYGC	PVM	PVM	PVM_CD163
FM_187-TGATCAGAGAAAGTCT	FM_187	VA	NYGC	MG	exAM	exAM_ERN1
FM_187-TCATGAGAGAATTGTG	FM_187	VA	NYGC	MG	Homeo	Homeo_PICALM
FM_187-AGTGCCGTCAAGAGGC	FM_187	VA	NYGC	MG	Adapt	Adapt_AIF1
FM_187-AAACGAAGTCGCGTCA	FM_187	VA	NYGC	PVM	PVM	PVM_CD163
FM_187-TGCTCGTTCGCTCCTA	FM_187	VA	NYGC	MG	exAM	exAM_ERN1
FM_187-AAGTACCCACCCTATC	FM_187	VA	NYGC	PVM	PVM	PVM_CD163
FM_187-TGCGGGTTCCTCTCGA	FM_187	VA	NYGC	MG	exAM	exAM_ERN1
FM_187-TCATCCGGTACAAAGT	FM_187	VA	NYGC	MG	Adapt	Adapt_AIF1
FM_187-ACTATTCCAGGTACGA	FM_187	VA	NYGC	MG	Adapt	Adapt_AIF1
FM_187-TCATCATAGTCTTCGA	FM_187	VA	NYGC	MG	Adapt	Adapt_AIF1
FM_187-CCGTAGGGTGACTCGC	FM_187	VA	NYGC	MG	Adapt	Adapt_AIF1
FM_187-TGTCCACGTACACTCA	FM_187	VA	NYGC	MG	Adapt	Adapt_AIF1
FM_187-GGAGGATCAGCAAGAC	FM_187	VA	NYGC	MG	exAM	exAM_ERN1
FM_187-AAAGTGACAACAGCTT	FM_187	VA	NYGC	PVM	PVM	PVM_CD163
FM_187-TACAGGTCAAGCGGAT	FM_187	VA	NYGC	MG	ADAM	ADAM_GPNMB
FM_187-CCCTTAGAGTGTACAA	FM_187	VA	NYGC	PVM	PVM	PVM_CD163
FM_187-TGGGCTGCATATCTCT	FM_187	VA	NYGC	MG	Adapt	Adapt_AIF1
FM_187-ACTCTCGCAATCCTAG	FM_187	VA	NYGC	MG	exAM	exAM_ERN1
FM_187-GGGAGTATCTTCGACC	FM_187	VA	NYGC	PVM	PVM	PVM_CD163
FM_187-GAACGTTTCCTAACAG	FM_187	VA	NYGC	PVM	PVM	PVM_CD163
FM_187-CCACGAGCACAGCGCT	FM_187	VA	NYGC	MG	Homeo	Homeo_PICALM
FM_187-CGGTCAGGTTCTCTCG	FM_187	VA	NYGC	MG	ADAM	ADAM_GPNMB
FM_187-CTGTGGGCATCCTGTC	FM_187	VA	NYGC	MG	Adapt	Adapt_AIF1
FM_187-AAAGTCCGTAAGGCCA	FM_187	VA	NYGC	PVM	PVM	PVM_CD163
FM_187-TTTATGCTCTCCATAT	FM_187	VA	NYGC	MG	Adapt	Adapt_AIF1
FM_187-CAGCACGTCAGAGTTC	FM_187	VA	NYGC	MG	Homeo	Homeo_PICALM
FM_187-ACAGCCGGTGTAGGAC	FM_187	VA	NYGC	PVM	PVM	PVM_CD163
FM_187-CTAACTTGTACGTTCA	FM_187	VA	NYGC	PVM	PVM	PVM_CD163
FM_187-ACCCTTGTCACCCTTG	FM_187	VA	NYGC	MG	exAM	exAM_ERN1
FM_187-CTGGTCTTCACTCCGT	FM_187	VA	NYGC	PVM	PVM	PVM_CD163
FM_187-TTGTTTGCAAGAGCTG	FM_187	VA	NYGC	MG	Adapt	Adapt_AIF1
FM_187-CTGTCGTCACATACGT	FM_187	VA	NYGC	MG	exAM	exAM_ERN1
FM_187-TGACGCGCAAGGTTGG	FM_187	VA	NYGC	MG	ADAM	ADAM_GPNMB
FM_187-TTGAACGGTCTAGGCC	FM_187	VA	NYGC	MG	Homeo	Homeo_PICALM
FM_187-AGCGCCACAACGCCCA	FM_187	VA	NYGC	MG	Adapt	Adapt_AIF1
FM_187-TTACAGGCAAAGACTA	FM_187	VA	NYGC	MG	exAM	exAM_ERN1
FM_187-ATCCATTCACAATGAA	FM_187	VA	NYGC	MG	Homeo	Homeo_PICALM
FM_187-TTGTTGTTCCAGTGCG	FM_187	VA	NYGC	MG	exAM	exAM_ERN1
FM_187-CCCAACTCAGTAACAA	FM_187	VA	NYGC	PVM	PVM	PVM_CD163
FM_187-CTAGACATCCGTGTCT	FM_187	VA	NYGC	MG	Adapt	Adapt_HIST
FM_187-TCTACCGGTTGGGATG	FM_187	VA	NYGC	MG	exAM	exAM_ERN1
FM_187-CAACAGTTCTATCACT	FM_187	VA	NYGC	MG	Homeo	Homeo_PICALM
FM_187-CGAAGTTCAAACGTGG	FM_187	VA	NYGC	MG	Adapt	Adapt_AIF1
FM_187-AGATGAAGTCGAAGCA	FM_187	VA	NYGC	MG	exAM	exAM_ERN1
FM_187-TCGGGTGGTATTCCTT	FM_187	VA	NYGC	PVM	PVM	PVM_CD163
FM_187-GGATCTAAGCGCTGCT	FM_187	VA	NYGC	MG	Adapt	Adapt_AIF1
FM_187-GTCGCGACAAGCGAAC	FM_187	VA	NYGC	MG	exAM	exAM_ERN1
FM_187-TCAATTCAGCCAGAGT	FM_187	VA	NYGC	MG	Adapt	Adapt_AIF1
FM_187-GAGTGAGGTGCATTTG	FM_187	VA	NYGC	MG	Homeo	Homeo_PICALM
FM_187-CGAAGGATCTTTGCAT	FM_187	VA	NYGC	MG	Homeo	Homeo_PICALM
FM_187-TAACGACAGATAGGGA	FM_187	VA	NYGC	MG	Adapt	Adapt_AIF1
FM_187-CCCATTGTCACTTATC	FM_187	VA	NYGC	MG	Adapt	Adapt_AIF1
FM_187-ATGAAAGGTTACCTGA	FM_187	VA	NYGC	PVM	PVM	PVM_CD163
FM_187-GTGAGGAGTCAAGTTC	FM_187	VA	NYGC	MG	Adapt	Adapt_AIF1
FM_187-TCATGCCTCAGCAATC	FM_187	VA	NYGC	MG	Adapt	Adapt_AIF1
FM_187-GCATCGGAGAGACAAG	FM_187	VA	NYGC	MG	Homeo	Homeo_PICALM
FM_187-TTCCACGTCGGATTAC	FM_187	VA	NYGC	MG	Adapt	Adapt_HIST
FM_187-ACATTTCAGTGGAAGA	FM_187	VA	NYGC	PVM	PVM	PVM_CD163
FM_187-CATCAAGCACTTTAGG	FM_187	VA	NYGC	MG	Homeo	Homeo_PICALM
FM_187-TTACGTTTCTGCTCTG	FM_187	VA	NYGC	MG	Homeo	Homeo_PICALM
FM_187-GCTCAAAGTCACAGAG	FM_187	VA	NYGC	PVM	PVM	PVM_CD163
FM_187-CGTTAGATCGCGTGAC	FM_187	VA	NYGC	PVM	PVM	PVM_CD163
FM_187-GGCGTCAAGACGTCCC	FM_187	VA	NYGC	MG	exAM	exAM_ERN1
FM_187-GCGATCGCACTTTATC	FM_187	VA	NYGC	PVM	PVM	PVM_CD163
FM_187-GATCGTAGTCCGGACT	FM_187	VA	NYGC	MG	Homeo	Homeo_PICALM
FM_187-ACTGTGAGTATACCCA	FM_187	VA	NYGC	MG	exAM	exAM_ERN1
FM_187-CTTACCGGTAAGCGGT	FM_187	VA	NYGC	PVM	PVM	PVM_CD163
FM_187-AAAGGGCCACTCTCGT	FM_187	VA	NYGC	MG	Adapt	Adapt_AIF1
FM_187-GTGAGGAGTTGTGGCC	FM_187	VA	NYGC	PVM	PVM	PVM_CD163
FM_187-TTTCGATAGAAGTCAT	FM_187	VA	NYGC	MG	Adapt	Adapt_AIF1
FM_187-ATGACCATCCTGTTGC	FM_187	VA	NYGC	PVM	PVM	PVM_CD163
FM_187-CTTCTCTAGTGGTTGG	FM_187	VA	NYGC	MG	exAM	exAM_ERN1
FM_187-CATGCTCAGCTAGATA	FM_187	VA	NYGC	MG	Homeo	Homeo_PICALM
FM_187-ATCCACCGTTGCACGC	FM_187	VA	NYGC	MG	exAM	exAM_ERN1
FM_187-TGTACAGCACCAGGTC	FM_187	VA	NYGC	MG	Adapt	Adapt_AIF1
FM_187-CACATGATCAGCACCG	FM_187	VA	NYGC	MG	Adapt	Adapt_AIF1
FM_187-ACAACCAGTTTGGGTT	FM_187	VA	NYGC	MG	Adapt	Adapt_AIF1
FM_187-TTTGTTGCACAGCTGC	FM_187	VA	NYGC	PVM	PVM	PVM_CD163
FM_187-TAATCTCTCGCAGAGA	FM_187	VA	NYGC	MG	Adapt	Adapt_AIF1
FM_187-TGTCCACGTTTACTTC	FM_187	VA	NYGC	MG	exAM	exAM_ERN1
FM_187-CCTGCATAGGCAGGTT	FM_187	VA	NYGC	PVM	PVM	PVM_CD163
FM_187-GCCATTCCACATATCG	FM_187	VA	NYGC	MG	Homeo	Homeo_PICALM
FM_187-CGTCAAAAGAGAGTTT	FM_187	VA	NYGC	MG	Homeo	Homeo_PICALM
FM_187-GTGCACGAGCGGTATG	FM_187	VA	NYGC	MG	Adapt	Adapt_AIF1
FM_187-CGTTAGAAGCTTCTAG	FM_187	VA	NYGC	PVM	PVM	PVM_CD163
FM_187-CTCCCAAAGCCTGTGC	FM_187	VA	NYGC	MG	exAM	exAM_ERN1
FM_187-TCGCACTCACTGTCCT	FM_187	VA	NYGC	PVM	PVM	PVM_CD163
FM_187-CGCGTGACAAAGACTA	FM_187	VA	NYGC	MG	Adapt	Adapt_AIF1
FM_187-GAAGAATAGTGGAATT	FM_187	VA	NYGC	MG	Adapt	Adapt_AIF1
FM_187-CTCCTCCCACGAAGAC	FM_187	VA	NYGC	PVM	PVM	PVM_CD163
FM_187-TGCATCCTCCATTGGA	FM_187	VA	NYGC	PVM	PVM	PVM_CD163
FM_187-CTGATCCCATTCGATG	FM_187	VA	NYGC	PVM	PVM	PVM_CD163
FM_187-CACAGGCTCCGCTTAC	FM_187	VA	NYGC	PVM	PVM	PVM_CD163
FM_187-GTCAAGTCACACACGC	FM_187	VA	NYGC	PVM	PVM	PVM_CD163
FM_187-GAGAAATAGCTCGCAC	FM_187	VA	NYGC	PVM	PVM	PVM_CD163
FM_187-TGTGAGTAGTTGGCTT	FM_187	VA	NYGC	MG	Adapt	Adapt_AIF1
FM_187-TCAATCTCAGAACGCA	FM_187	VA	NYGC	MG	ADAM	ADAM_GPNMB
FM_187-AGAGAGCTCCTATGGA	FM_187	VA	NYGC	MG	ADAM	ADAM_GPNMB
FM_187-AATAGAGGTCCAAAGG	FM_187	VA	NYGC	MG	Homeo	Homeo_PICALM
FM_187-AGCGATTGTGAGAGGG	FM_187	VA	NYGC	MG	exAM	exAM_ERN1
FM_187-TTCATGTGTTGCAACT	FM_187	VA	NYGC	MG	Adapt	Adapt_AIF1
FM_187-AGGTCTAGTCATCCCT	FM_187	VA	NYGC	MG	Homeo	Homeo_PICALM
FM_187-ACAAAGAAGACCAAAT	FM_187	VA	NYGC	PVM	PVM	PVM_CD163
FM_187-CCACGTTCAGAGGGTT	FM_187	VA	NYGC	PVM	PVM	PVM_CD163
FM_187-TCTACCGAGCGTCTCG	FM_187	VA	NYGC	MG	Adapt	Adapt_AIF1
FM_187-GAGTTGTGTACGGATG	FM_187	VA	NYGC	PVM	PVM	PVM_CD163
FM_187-GCGTGCATCGCGATCG	FM_187	VA	NYGC	MG	exAM	exAM_ERN1
FM_187-TACCGAAGTCCTACGG	FM_187	VA	NYGC	MG	Homeo	Homeo_PICALM
FM_187-ATCCATTTCATCCTGC	FM_187	VA	NYGC	PVM	PVM	PVM_CD163
FM_187-GGTAGAGAGCAGCCCT	FM_187	VA	NYGC	MG	Homeo	Homeo_PICALM
FM_187-TCCTGCAGTGGAGAAA	FM_187	VA	NYGC	MG	exAM	exAM_ERN1
FM_187-CTGCCATCACATACTG	FM_187	VA	NYGC	MG	Adapt	Adapt_CCL3
FM_187-AAGCGTTTCCCGTGTT	FM_187	VA	NYGC	MG	Adapt	Adapt_AIF1
FM_187-AGGGTTTGTAACGTTC	FM_187	VA	NYGC	MG	ADAM	ADAM_GPNMB
FM_187-GGAGATGAGCACTCTA	FM_187	VA	NYGC	MG	Homeo	Homeo_PICALM
FM_187-GTCCACTTCCCTTGTG	FM_187	VA	NYGC	MG	Adapt	Adapt_AIF1
FM_187-TGACTCCTCCGTAATG	FM_187	VA	NYGC	PVM	PVM	PVM_CD163
FM_187-GCCGTGATCATACGGT	FM_187	VA	NYGC	MG	exAM	exAM_ERN1
FM_187-ATTTCACGTGTAGGAC	FM_187	VA	NYGC	MG	Homeo	Homeo_PICALM
FM_187-AAGCATCAGAGTCCGA	FM_187	VA	NYGC	MG	Adapt	Adapt_AIF1
FM_187-ATGATCGCAGTTTGGT	FM_187	VA	NYGC	PVM	PVM	PVM_CD163
FM_187-TGAGGAGTCAGCACCG	FM_187	VA	NYGC	MG	Homeo	Homeo_PICALM
FM_187-TATACCTTCGCGAAGA	FM_187	VA	NYGC	MG	Adapt	Adapt_AIF1
FM_187-TCTCAGCTCGAGCCTG	FM_187	VA	NYGC	MG	Homeo	Homeo_PICALM
FM_187-ATGCCTCCAGAATTCC	FM_187	VA	NYGC	PVM	PVM	PVM_CD163
FM_187-AAAGGATCACTAGAGG	FM_187	VA	NYGC	MG	Adapt	Adapt_AIF1
FM_187-TAGACTGGTGCACATT	FM_187	VA	NYGC	MG	Adapt	Adapt_AIF1
FM_187-TGGTACATCCAGCACG	FM_187	VA	NYGC	PVM	PVM	PVM_CD163
FM_187-TTTACGTAGCAACTCT	FM_187	VA	NYGC	MG	Homeo	Homeo_PICALM
FM_187-TGGTGATCAGGCATGA	FM_187	VA	NYGC	MG	Adapt	Adapt_AIF1
FM_187-GGTCACGGTCACCGCA	FM_187	VA	NYGC	MG	Homeo	Homeo_PICALM
FM_187-ACTGCAACAATTAGGA	FM_187	VA	NYGC	MG	Adapt	Adapt_HIF1A
FM_187-CCACAAAAGTCTGGAG	FM_187	VA	NYGC	PVM	PVM	PVM_CD163
FM_187-ATCTCTAGTCACCCTT	FM_187	VA	NYGC	MG	Adapt	Adapt_AIF1
FM_187-GTTGTCCGTTCTGAGT	FM_187	VA	NYGC	PVM	PVM	PVM_CD163
FM_187-GCGTGCAAGCTCTGTA	FM_187	VA	NYGC	MG	Homeo	Homeo_PICALM
FM_187-GCTGAATCAGTCTCTC	FM_187	VA	NYGC	MG	exAM	exAM_ERN1
FM_187-TGACAGTCAAGCGCAA	FM_187	VA	NYGC	MG	Homeo	Homeo_PICALM
FM_187-TTACAGGAGTTCCATG	FM_187	VA	NYGC	MG	ADAM	ADAM_GPNMB
FM_187-GCCTGTTAGCACTTTG	FM_187	VA	NYGC	MG	Adapt	Adapt_HIST
FM_187-CGATCGGCAAGAGCTG	FM_187	VA	NYGC	MG	Homeo	Homeo_PICALM
FM_187-GGGATCCTCTAGACCA	FM_187	VA	NYGC	MG	Homeo	Homeo_PICALM
FM_187-AGTCACAGTGGCCTCA	FM_187	VA	NYGC	MG	Adapt	Adapt_AIF1
FM_187-CTATCCGAGAGCCGAT	FM_187	VA	NYGC	MG	Homeo	Homeo_PICALM
FM_187-ACTACGAGTGCGTGCT	FM_187	VA	NYGC	MG	Adapt	Adapt_AIF1
FM_187-ATTCGTTAGACCCGCT	FM_187	VA	NYGC	PVM	PVM	PVM_CD163
FM_187-AGGTCATGTGGCGCTT	FM_187	VA	NYGC	MG	Homeo	Homeo_PICALM
FM_187-CGGGACTCATGGAAGC	FM_187	VA	NYGC	PVM	PVM	PVM_CD163
FM_187-GTGAGTTGTCGAAACG	FM_187	VA	NYGC	MG	Adapt	Adapt_AIF1
FM_187-GGAATCTCATCGGCCA	FM_187	VA	NYGC	MG	Homeo	Homeo_PICALM
FM_187-TAGGGTTAGCCAAGGT	FM_187	VA	NYGC	PVM	PVM	PVM_CD163
FM_187-ACGTAGTGTTCTCTCG	FM_187	VA	NYGC	MG	Adapt	Adapt_AIF1
FM_187-AAGACTCAGGGATCAC	FM_187	VA	NYGC	PVM	PVM	PVM_CD163
FM_187-CTTGAGATCTGGCCAG	FM_187	VA	NYGC	MG	Adapt	Adapt_HIF1A
FM_187-ATTCTACCAATAGTCC	FM_187	VA	NYGC	MG	Homeo	Homeo_PICALM
FM_187-TTAATCCTCCCTCTTT	FM_187	VA	NYGC	MG	ADAM	ADAM_GPNMB
FM_187-CCGCAAGTCTTTGATC	FM_187	VA	NYGC	MG	Adapt	Adapt_AIF1
FM_187-TACGGTATCGTGGGTC	FM_187	VA	NYGC	MG	Homeo	Homeo_PICALM
FM_187-TTCAATCAGTTAGAAC	FM_187	VA	NYGC	PVM	PVM	PVM_CD163
FM_187-AGGGCTCGTTTACGTG	FM_187	VA	NYGC	MG	exAM	exAM_ERN1
FM_187-TCTATCAAGTGGACGT	FM_187	VA	NYGC	MG	Adapt	Adapt_AIF1
FM_187-ATCGTAGCAGAAGCGT	FM_187	VA	NYGC	MG	ADAM	ADAM_GPNMB
FM_187-GTAAGTCCAGAGGAAA	FM_187	VA	NYGC	MG	Homeo	Homeo_PICALM
FM_187-TAAGCCATCCACGGAC	FM_187	VA	NYGC	MG	Homeo	Homeo_PICALM
FM_187-CTGTATTAGTATGGCG	FM_187	VA	NYGC	PVM	PVM	PVM_CD163
FM_187-AACCAACCAATTCTCT	FM_187	VA	NYGC	MG	Adapt	Adapt_AIF1
FM_187-ATTCGTTAGAACAGGA	FM_187	VA	NYGC	MG	Homeo	Homeo_PICALM
FM_187-ACCTACCTCATCACAG	FM_187	VA	NYGC	MG	exAM	exAM_ERN1
FM_187-CATGCCTTCATATGGC	FM_187	VA	NYGC	MG	Adapt	Adapt_AIF1
FM_187-TGGATCAAGTTGAATG	FM_187	VA	NYGC	MG	Adapt	Adapt_AIF1
FM_187-TGCTCCAAGTGCAGCA	FM_187	VA	NYGC	MG	Adapt	Adapt_AIF1
FM_187-GACTCAATCATGCCGG	FM_187	VA	NYGC	PVM	PVM	PVM_CD163
FM_187-GTGAGTTTCCGCATAA	FM_187	VA	NYGC	MG	Homeo	Homeo_PICALM
FM_187-AGTGACTAGCGAAACC	FM_187	VA	NYGC	PVM	PVM	PVM_CD163
FM_187-GCAGTTATCTGTCGTC	FM_187	VA	NYGC	MG	Adapt	Adapt_AIF1
FM_187-TTTGGAGAGCTCCACG	FM_187	VA	NYGC	MG	Homeo	Homeo_PICALM
FM_187-GGGTATTCAGGACAGT	FM_187	VA	NYGC	MG	Adapt	Adapt_AIF1
FM_187-TACAACGTCCTTATGT	FM_187	VA	NYGC	MG	Homeo	Homeo_PICALM
FM_187-GAGTCATCAGTACTAC	FM_187	VA	NYGC	MG	Adapt	Adapt_AIF1
FM_187-AGTCAACTCTGGCCTT	FM_187	VA	NYGC	PVM	PVM	PVM_CD163
FM_187-ACCCTCATCAAGCCGC	FM_187	VA	NYGC	MG	Homeo	Homeo_PICALM
FM_187-GTCGTAATCAGACTGT	FM_187	VA	NYGC	PVM	PVM	PVM_CD163
FM_187-TTGAGTGTCTTTGGAG	FM_187	VA	NYGC	MG	Adapt	Adapt_AIF1
FM_187-AGTGACTAGTAACCGG	FM_187	VA	NYGC	MG	Homeo	Homeo_PICALM
FM_187-GAAGGGTGTATCCTTT	FM_187	VA	NYGC	MG	Adapt	Adapt_AIF1
FM_187-TCGTGCTTCTGCGAGC	FM_187	VA	NYGC	MG	exAM	exAM_ERN1
FM_187-TCACGGGGTATTAAGG	FM_187	VA	NYGC	PVM	PVM	PVM_CD163
FM_187-TTGTTCATCGACCACG	FM_187	VA	NYGC	MG	exAM	exAM_ERN1
FM_187-TATCTTGTCTTCACGC	FM_187	VA	NYGC	PVM	PVM	PVM_CD163
FM_187-CCACGAGAGCCTTGAT	FM_187	VA	NYGC	PVM	PVM	PVM_CD163
FM_187-TCATCATAGTAAATGC	FM_187	VA	NYGC	PVM	PVM	PVM_CD163
FM_187-ACTGCAATCAACTGGT	FM_187	VA	NYGC	MG	exAM	exAM_ERN1
FM_187-ATTCTTGTCCACGGAC	FM_187	VA	NYGC	MG	exAM	exAM_ERN1
FM_187-TGGTAGTGTTCGCGTG	FM_187	VA	NYGC	MG	exAM	exAM_ERN1
FM_187-AAGGAATGTCTGTAAC	FM_187	VA	NYGC	MG	Homeo	Homeo_PICALM
FM_187-CTTCCGACACGCTGAC	FM_187	VA	NYGC	MG	Homeo	Homeo_PICALM
FM_187-CCACTTGTCAGTGATC	FM_187	VA	NYGC	MG	Homeo	Homeo_PICALM
FM_187-CACTGAAAGGAAGTGA	FM_187	VA	NYGC	MG	exAM	exAM_ERN1
FM_187-GCGGAAACAGTCGCTG	FM_187	VA	NYGC	MG	exAM	exAM_ERN1
FM_187-ACGCACGTCGCAAGAG	FM_187	VA	NYGC	MG	Homeo	Homeo_PICALM
FM_187-GGGATCCAGATGACAT	FM_187	VA	NYGC	MG	Homeo	Homeo_PICALM
FM_187-CTGCTCATCACCGGTG	FM_187	VA	NYGC	MG	Adapt	Adapt_AIF1
FM_187-AACGGGAAGTTTGAGA	FM_187	VA	NYGC	MG	Homeo	Homeo_PICALM
FM_187-GTGAGTTTCTGCCCTA	FM_187	VA	NYGC	MG	Adapt	Adapt_AIF1
FM_187-TGTCAGAAGCGGATCA	FM_187	VA	NYGC	MG	exAM	exAM_ERN1
FM_187-TGGGAGATCGCGTGCA	FM_187	VA	NYGC	MG	Homeo	Homeo_PICALM
FM_187-AGCGTATTCGAGAGAC	FM_187	VA	NYGC	MG	exAM	exAM_ERN1
FM_187-TAGGGTTTCGCCTATC	FM_187	VA	NYGC	MG	Homeo	Homeo_PICALM
FM_187-TACCCACGTTCAAACC	FM_187	VA	NYGC	MG	Adapt	Adapt_AIF1
FM_187-GACGTTATCGTGGGTC	FM_187	VA	NYGC	MG	Adapt	Adapt_AIF1
FM_187-CTCCACATCTCTCGAC	FM_187	VA	NYGC	MG	Adapt	Adapt_AIF1
FM_187-ACGGTCGGTATAGGAT	FM_187	VA	NYGC	MG	Adapt	Adapt_AIF1
FM_187-CAATACGAGCAGTAAT	FM_187	VA	NYGC	MG	Adapt	Adapt_AIF1
FM_187-TCTGTCGGTCAAGTTC	FM_187	VA	NYGC	MG	Adapt	Adapt_AIF1
FM_187-TATCTGTAGTAGGAAG	FM_187	VA	NYGC	MG	exAM	exAM_ERN1
FM_187-TTGTGGATCGGAGCAA	FM_187	VA	NYGC	PVM	PVM	PVM_CD163
FM_187-ACCCAAATCCAACTAG	FM_187	VA	NYGC	MG	Adapt	Adapt_AIF1
FM_187-GGTGTTAAGGTCCAGA	FM_187	VA	NYGC	MG	ADAM	ADAM_GPNMB
FM_187-TTTCGATCAGGTAGTG	FM_187	VA	NYGC	MG	Adapt	Adapt_AIF1
FM_187-GGAGATGGTGTCATTG	FM_187	VA	NYGC	MG	Homeo	Homeo_PICALM
FM_187-TGCATGATCGGTTAGT	FM_187	VA	NYGC	MG	Homeo	Homeo_PICALM
FM_187-CGTCCATGTAGGTACG	FM_187	VA	NYGC	MG	exAM	exAM_ERN1
FM_187-TGTTCATTCTACTTCA	FM_187	VA	NYGC	PVM	PVM	PVM_CD163
FM_187-GCTCAAAGTTCGAACT	FM_187	VA	NYGC	MG	Homeo	Homeo_PICALM
FM_187-GACCCAGGTGAATAAC	FM_187	VA	NYGC	PVM	PVM	PVM_CD163
FM_187-TTAATCCAGCTTTGTG	FM_187	VA	NYGC	MG	exAM	exAM_ERN1
FM_187-TCGTGGGTCTAGAGCT	FM_187	VA	NYGC	MG	Homeo	Homeo_PICALM
FM_187-TCATCATTCGCTAGCG	FM_187	VA	NYGC	MG	Homeo	Homeo_PICALM
FM_187-CAGCGTGGTCGATTCA	FM_187	VA	NYGC	MG	Adapt	Adapt_AIF1
FM_187-CTAGACATCAGTAGGG	FM_187	VA	NYGC	MG	exAM	exAM_ERN1
FM_187-CTGAGCGCACGACGAA	FM_187	VA	NYGC	PVM	PVM	PVM_CD163
FM_187-CACTGGGCATGTGACT	FM_187	VA	NYGC	MG	Homeo	Homeo_PICALM
FM_187-CTAAGTGGTACCTTCC	FM_187	VA	NYGC	PVM	PVM	PVM_CD163
FM_187-CCGAACGAGCATTGAA	FM_187	VA	NYGC	MG	Adapt	Adapt_HIST
FM_187-GATTCGATCTTACTGT	FM_187	VA	NYGC	MG	exAM	exAM_ERN1
FM_187-ATGATCGCACGACGTC	FM_187	VA	NYGC	MG	Adapt	Adapt_AIF1
FM_187-TTGGGCGTCCGATCGG	FM_187	VA	NYGC	PVM	PVM	PVM_CD163
FM_187-CAGCAGCGTACATTGC	FM_187	VA	NYGC	MG	exAM	exAM_ERN1
FM_187-GTGTGATTCGCAAGAG	FM_187	VA	NYGC	MG	Adapt	Adapt_AIF1
FM_187-ACCCAAAAGTCACTAC	FM_187	VA	NYGC	MG	Adapt	Adapt_AIF1
FM_187-TACCCGTTCGTGAGAG	FM_187	VA	NYGC	MG	Adapt	Adapt_AIF1
FM_187-TTCCAATAGATACATG	FM_187	VA	NYGC	PVM	PVM	PVM_CD163
FM_187-ACTTCGCAGGTAAAGG	FM_187	VA	NYGC	MG	Adapt	Adapt_AIF1
FM_187-GACCTTCGTATCACCA	FM_187	VA	NYGC	MG	Adapt	Adapt_AIF1
FM_187-GAGCTGCTCTGGAGAG	FM_187	VA	NYGC	MG	exAM	exAM_ERN1
FM_187-GCGTTTCGTCCAAGAG	FM_187	VA	NYGC	MG	Adapt	Adapt_AIF1
FM_187-GAGGGTAGTAACAGGC	FM_187	VA	NYGC	MG	Adapt	Adapt_HIST
FM_187-AAAGAACAGCGTCGAA	FM_187	VA	NYGC	PVM	PVM	PVM_CD163
FM_187-AACGAAAGTTTACACG	FM_187	VA	NYGC	MG	Adapt	Adapt_IFI44L
FM_187-CGAGTTAGTGTCCAAT	FM_187	VA	NYGC	MG	Homeo	Homeo_PICALM
FM_187-TTCCGTGTCGTCTCAC	FM_187	VA	NYGC	MG	Adapt	Adapt_AIF1
FM_187-TTCCGTGTCAAGGCTT	FM_187	VA	NYGC	MG	exAM	exAM_ERN1
FM_187-AAGCGTTCAATAAGGT	FM_187	VA	NYGC	MG	Homeo	Homeo_PICALM
FM_187-ATCACAGCAGGTTACT	FM_187	VA	NYGC	PVM	PVM	PVM_CD163
FM_187-CCACGAGAGATTGTGA	FM_187	VA	NYGC	MG	Adapt	Adapt_AIF1
FM_187-GATTGGTGTCAGGTAG	FM_187	VA	NYGC	MG	Homeo	Homeo_PICALM
FM_187-CAGGTATCACGTAGTT	FM_187	VA	NYGC	MG	Homeo	Homeo_PICALM
FM_187-GTAGTACTCGCCAGAC	FM_187	VA	NYGC	MG	Homeo	Homeo_PICALM
FM_187-AGACCATAGATAGCTA	FM_187	VA	NYGC	MG	exAM	exAM_ERN1
FM_187-TTCCGGTCAATTGCGT	FM_187	VA	NYGC	MG	Homeo	Homeo_PICALM
FM_187-AACAAAGGTCGTACAT	FM_187	VA	NYGC	MG	Adapt	Adapt_AIF1
FM_187-AATTTCCAGCCTATTG	FM_187	VA	NYGC	MG	Homeo	Homeo_PICALM
FM_187-AAAGTGAGTCACCTTC	FM_187	VA	NYGC	MG	Adapt	Adapt_AIF1
FM_187-AGTAACCGTAACATCC	FM_187	VA	NYGC	MG	Prolif	Prolif_MKI67
FM_187-TAGGTACCATACGCAT	FM_187	VA	NYGC	PVM	PVM	PVM_CD163
FM_187-GATTGGTCAGTTGTCA	FM_187	VA	NYGC	PVM	PVM	PVM_CD163
FM_187-AGTCAACTCTCGACCT	FM_187	VA	NYGC	MG	exAM	exAM_ERN1
FM_187-GTGCGTGCAATGTCTG	FM_187	VA	NYGC	MG	exAM	exAM_ERN1
FM_187-TCGAAGTGTTTCACTT	FM_187	VA	NYGC	MG	Homeo	Homeo_PICALM
FM_187-CGTAGTAGTCACTCTC	FM_187	VA	NYGC	MG	Adapt	Adapt_AIF1
FM_187-ATGCATGCAGTTGGTT	FM_187	VA	NYGC	MG	Homeo	Homeo_PICALM
FM_187-TTGGGCGCAACGGTAG	FM_187	VA	NYGC	MG	exAM	exAM_ERN1
FM_187-AGCGTATTCGGTAGAG	FM_187	VA	NYGC	MG	Adapt	Adapt_HIST
FM_187-GCGGATCGTCAAGGCA	FM_187	VA	NYGC	MG	Adapt	Adapt_AIF1
FM_187-TGAGGGAAGCGCCATC	FM_187	VA	NYGC	MG	ADAM	ADAM_GPNMB
FM_187-TTGTGTTGTAGTGATA	FM_187	VA	NYGC	PVM	PVM	PVM_CD163
FM_187-TGGAGAGTCAGAGTGG	FM_187	VA	NYGC	PVM	PVM	PVM_CD163
FM_187-CTCAGGGAGCCGGAAT	FM_187	VA	NYGC	MG	Homeo	Homeo_PICALM
FM_187-TCCGTGTGTTAAGACA	FM_187	VA	NYGC	PVM	PVM	PVM_CD163
FM_187-GTTGTAGCAGGGAATC	FM_187	VA	NYGC	MG	Adapt	Adapt_AIF1
FM_187-ATTACCTGTAGTCACT	FM_187	VA	NYGC	MG	Adapt	Adapt_AIF1
FM_187-TGTTCTAGTCAGATTC	FM_187	VA	NYGC	PVM	PVM	PVM_CD163
FM_187-TAGACCACACGTTCGG	FM_187	VA	NYGC	MG	Adapt	Adapt_AIF1
FM_187-TGTCCCACATCGCTCT	FM_187	VA	NYGC	MG	Adapt	Adapt_AIF1
FM_187-TGCCGAGAGACAGCGT	FM_187	VA	NYGC	MG	Homeo	Homeo_PICALM
FM_187-GGCTTTCCAAGTCGTT	FM_187	VA	NYGC	PVM	PVM	PVM_CD163
FM_187-CGGGACTGTTCAGTAC	FM_187	VA	NYGC	MG	Homeo	Homeo_PICALM
FM_187-GCATCTCCAGAACTTC	FM_187	VA	NYGC	PVM	PVM	PVM_CD163
FM_187-TATCTTGCATGCAGGA	FM_187	VA	NYGC	MG	Homeo	Homeo_PICALM
FM_187-GGCGTCACATAAGCGG	FM_187	VA	NYGC	MG	Adapt	Adapt_CCL3
FM_187-GATAGCTGTAGGTGCA	FM_187	VA	NYGC	PVM	PVM	PVM_CD163
FM_187-GATTCTTAGTGTGTTC	FM_187	VA	NYGC	MG	Homeo	Homeo_PICALM
FM_187-AGGCCACCAGAGTTCT	FM_187	VA	NYGC	MG	Adapt	Adapt_AIF1
FM_187-TTACGCCGTGAACGGT	FM_187	VA	NYGC	MG	Adapt	Adapt_AIF1
FM_187-GATGACTGTCGCATCG	FM_187	VA	NYGC	PVM	PVM	PVM_CD163
FM_187-TTGTTCAGTTGTCCCT	FM_187	VA	NYGC	MG	Adapt	Adapt_AIF1
FM_187-ACCCTCAAGACGCATG	FM_187	VA	NYGC	PVM	PVM	PVM_CD163
FM_187-CTGCGAGGTCCAGCCA	FM_187	VA	NYGC	MG	Homeo	Homeo_PICALM
FM_187-CCCGAAGCAAACTGCT	FM_187	VA	NYGC	MG	exAM	exAM_ERN1
FM_187-GTCCACTGTGTAGTGG	FM_187	VA	NYGC	MG	Adapt	Adapt_AIF1
FM_187-CTCAAGAAGGCATCGA	FM_187	VA	NYGC	MG	Homeo	Homeo_PICALM
FM_187-GGAATGGGTTCCGGTG	FM_187	VA	NYGC	MG	Homeo	Homeo_PICALM
FM_187-TCATTACTCCTGTACC	FM_187	VA	NYGC	MG	Adapt	Adapt_AIF1
FM_187-AGATCCAAGTTCGGTT	FM_187	VA	NYGC	MG	Adapt	Adapt_AIF1
FM_187-ACTTCGCCACATGTTG	FM_187	VA	NYGC	PVM	PVM	PVM_CD163
FM_187-GGCAGTCTCGTTTACT	FM_187	VA	NYGC	MG	Homeo	Homeo_PICALM
FM_187-CCTTGTGAGGAACATT	FM_187	VA	NYGC	PVM	PVM	PVM_CD163
FM_187-AGACTCACAGAGGGTT	FM_187	VA	NYGC	MG	Adapt	Adapt_HSPA1A
FM_187-TGAGCATTCCTCGCAT	FM_187	VA	NYGC	MG	Homeo	Homeo_PICALM
FM_187-GAGTCTAAGTCCTACA	FM_187	VA	NYGC	MG	exAM	exAM_ERN1
FM_187-GCCAACGCAATTCTTC	FM_187	VA	NYGC	MG	Adapt	Adapt_AIF1
FM_187-GATCACAAGACTAAGT	FM_187	VA	NYGC	MG	Adapt	Adapt_AIF1
FM_187-AACACACAGGCCCAAA	FM_187	VA	NYGC	MG	Homeo	Homeo_PICALM
FM_187-ATAGAGAGTGCCTACG	FM_187	VA	NYGC	MG	exAM	exAM_ERN1
FM_187-GAGGGTAGTCGCTGCA	FM_187	VA	NYGC	MG	Homeo	Homeo_PICALM
FM_187-TCGTCCATCGACGTCG	FM_187	VA	NYGC	MG	Adapt	Adapt_AIF1
FM_187-GTTCATTCATCAGTCA	FM_187	VA	NYGC	MG	exAM	exAM_ERN1
FM_187-CTGTGGGTCGAGAGAC	FM_187	VA	NYGC	MG	Adapt	Adapt_HIF1A
FM_187-TCCTCTTTCATCGTAG	FM_187	VA	NYGC	MG	Homeo	Homeo_PICALM
FM_187-GAGTTGTAGAGACAAG	FM_187	VA	NYGC	MG	exAM	exAM_ERN1
FM_187-AGATGAACAGAGGAAA	FM_187	VA	NYGC	PVM	PVM	PVM_CD163
FM_187-GTCCCATTCTCTGACC	FM_187	VA	NYGC	MG	exAM	exAM_ERN1
FM_187-TAACTTCGTAGCTAAA	FM_187	VA	NYGC	MG	Adapt	Adapt_AIF1
FM_187-TCCATGCGTATCGCAT	FM_187	VA	NYGC	MG	Homeo	Homeo_PICALM
FM_187-CGATCGGCACTAACGT	FM_187	VA	NYGC	MG	Adapt	Adapt_AIF1
FM_187-TCAGTGATCAAACCCA	FM_187	VA	NYGC	MG	Homeo	Homeo_PICALM
FM_187-CGTAAGTTCACCACAA	FM_187	VA	NYGC	MG	Adapt	Adapt_AIF1
FM_187-TCATTGTGTCCGTACG	FM_187	VA	NYGC	MG	exAM	exAM_ERN1
FM_187-ACCCTCAGTTCGTTCC	FM_187	VA	NYGC	MG	exAM	exAM_ERN1
FM_187-TATCAGGTCGAGCCAC	FM_187	VA	NYGC	PVM	PVM	PVM_CD163
FM_187-CCTTTGGTCTTACGTT	FM_187	VA	NYGC	MG	exAM	exAM_ERN1
FM_187-TACTTCAAGCCTGTCG	FM_187	VA	NYGC	PVM	PVM	PVM_CD163
FM_187-ATTCCATAGACCTCAT	FM_187	VA	NYGC	MG	Adapt	Adapt_IFI44L
FM_187-TAAGCGTAGTGGATAT	FM_187	VA	NYGC	MG	Adapt	Adapt_HIST
FM_187-GCCAGTGGTAGGCAGT	FM_187	VA	NYGC	MG	exAM	exAM_ERN1
FM_187-GAAGCGAGTAATTAGG	FM_187	VA	NYGC	MG	Adapt	Adapt_AIF1
FM_187-ACGGAAGTCGCAGTTA	FM_187	VA	NYGC	MG	Homeo	Homeo_PICALM
FM_187-TTCATTGCAACTTCTT	FM_187	VA	NYGC	MG	Homeo	Homeo_PICALM
FM_187-CAGCGTGAGGTTACAA	FM_187	VA	NYGC	PVM	PVM	PVM_CD163
FM_187-CTGATCCGTACTGACT	FM_187	VA	NYGC	PVM	PVM	PVM_CD163
FM_187-TCATGGATCCGATAGT	FM_187	VA	NYGC	MG	Adapt	Adapt_AIF1
FM_187-CACAGGCAGCTAGAAT	FM_187	VA	NYGC	MG	Adapt	Adapt_AIF1
FM_187-CTGCCTATCTGAATCG	FM_187	VA	NYGC	PVM	PVM	PVM_CD163
FM_187-ACGGAAGTCCTTGGAA	FM_187	VA	NYGC	MG	Adapt	Adapt_AIF1
FM_187-AGCGCTGCAGCACACC	FM_187	VA	NYGC	MG	ADAM	ADAM_GPNMB
FM_187-GGTCACGCACGCGCTA	FM_187	VA	NYGC	MG	Homeo	Homeo_PICALM
FM_187-TCGACCTCATCTCCCA	FM_187	VA	NYGC	MG	Adapt	Adapt_AIF1
FM_187-ATTCATCTCATTCATC	FM_187	VA	NYGC	MG	Homeo	Homeo_PICALM
FM_187-ATATCCTTCCTACCAC	FM_187	VA	NYGC	MG	Adapt	Adapt_AIF1
FM_187-ACAACCAGTATGATCC	FM_187	VA	NYGC	MG	Adapt	Adapt_AIF1
FM_187-CACTGAACAGGTCCCA	FM_187	VA	NYGC	MG	Adapt	Adapt_AIF1
FM_187-CTACCTGAGTCTAGCT	FM_187	VA	NYGC	MG	Adapt	Adapt_HIST
FM_187-TGTGCGGAGCGACCCT	FM_187	VA	NYGC	MG	Adapt	Adapt_AIF1
FM_187-TCTCAGCGTGAGAGGG	FM_187	VA	NYGC	MG	Adapt	Adapt_AIF1
FM_187-TAATCTCGTCCAGGTC	FM_187	VA	NYGC	MG	Adapt	Adapt_AIF1
FM_188-CTCGAGGTCACCATAG	FM_188	VA	NYGC	MG	Homeo	Homeo_PICALM
FM_188-ATGACCACACGGTGAA	FM_188	VA	NYGC	PVM	PVM	PVM_CD163
FM_188-GAGTGTTAGCCTTCTC	FM_188	VA	NYGC	MG	Homeo	Homeo_PICALM
FM_188-TTGTTCAGTTTGGAAA	FM_188	VA	NYGC	MG	ADAM	ADAM_GPNMB
FM_188-ATGACCAGTAGCTAAA	FM_188	VA	NYGC	MG	Prolif	Prolif_MKI67
FM_188-ATCACAGCACAAATGA	FM_188	VA	NYGC	MG	ADAM	ADAM_GPNMB
FM_188-CCCTCAATCCTCTCTT	FM_188	VA	NYGC	PVM	PVM	PVM_CD163
FM_188-GTGGTTAAGCACTCTA	FM_188	VA	NYGC	MG	Homeo	Homeo_PICALM
FM_188-GGAACCCAGGTAGCAC	FM_188	VA	NYGC	PVM	PVM	PVM_CD163
FM_188-CTCAGTCTCCATTTGT	FM_188	VA	NYGC	MG	Adapt	Adapt_AIF1
FM_188-TAATTCCTCTTCCCAG	FM_188	VA	NYGC	MG	Prolif	Prolif_MKI67
FM_188-ACTGTCCCACAAAGTA	FM_188	VA	NYGC	PVM	PVM	PVM_CD163
FM_188-CCTAACCCAATTCACG	FM_188	VA	NYGC	PVM	PVM	PVM_CD163
FM_188-CAACCAACACAGTGTT	FM_188	VA	NYGC	MG	Adapt	Adapt_AIF1
FM_188-ATGGTTGTCCATTTGT	FM_188	VA	NYGC	MG	Adapt	Adapt_AIF1
FM_188-ATCTCTATCTGGAAGG	FM_188	VA	NYGC	MG	Adapt	Adapt_AIF1
FM_188-TTGTTTGCACATAACC	FM_188	VA	NYGC	MG	ADAM	ADAM_GPNMB
FM_188-TACGGTATCGCCTTTG	FM_188	VA	NYGC	MG	Homeo	Homeo_PICALM
FM_188-TTTGACTCACGTCTCT	FM_188	VA	NYGC	PVM	PVM	PVM_CD163
FM_188-GTGGAGAGTCATCAGT	FM_188	VA	NYGC	MG	Homeo	Homeo_PICALM
FM_188-CATACTTTCTTGGGCG	FM_188	VA	NYGC	MG	ADAM	ADAM_GPNMB
FM_188-ATTTCACTCCTTCAGC	FM_188	VA	NYGC	PVM	PVM	PVM_CD163
FM_188-GACTATGGTAGCTGTT	FM_188	VA	NYGC	MG	Homeo	Homeo_PICALM
FM_188-ATTTCACAGCTTTCTT	FM_188	VA	NYGC	PVM	PVM	PVM_CD163
FM_188-CTCCCTCCACTAACGT	FM_188	VA	NYGC	PVM	PVM	PVM_CD163
FM_188-ATCGCCTCAGGTGGAT	FM_188	VA	NYGC	MG	Adapt	Adapt_AIF1
FM_188-ATCTTCATCTGCACCT	FM_188	VA	NYGC	MG	ADAM	ADAM_GPNMB
FM_188-TCTAACTGTTCAAGTC	FM_188	VA	NYGC	PVM	PVM	PVM_CD163
FM_188-AGAGAGCAGACTGTTC	FM_188	VA	NYGC	MG	Homeo	Homeo_PICALM
FM_188-ATCGCCTGTCGTCATA	FM_188	VA	NYGC	MG	Adapt	Adapt_AIF1
FM_188-AACGTCATCTGAATCG	FM_188	VA	NYGC	MG	Adapt	Adapt_AIF1
FM_188-TTGGATGCACCGCTAG	FM_188	VA	NYGC	PVM	PVM	PVM_CD163
FM_188-CTTCTCTTCTTCACAT	FM_188	VA	NYGC	MG	Homeo	Homeo_PICALM
FM_188-GACACGCGTCGGCCTA	FM_188	VA	NYGC	MG	ADAM	ADAM_GPNMB
FM_188-TACGCTCCAGGTATGG	FM_188	VA	NYGC	PVM	PVM	PVM_CD163
FM_188-TAACGACTCACCATGA	FM_188	VA	NYGC	MG	ADAM	ADAM_GPNMB
FM_188-CGGCAGTTCTGGGCCA	FM_188	VA	NYGC	MG	ADAM	ADAM_GPNMB
FM_188-TGATGGTGTGTCATGT	FM_188	VA	NYGC	MG	Adapt	Adapt_AIF1
FM_188-TTGAGTGAGTCTCGTA	FM_188	VA	NYGC	MG	Adapt	Adapt_AIF1
FM_188-TTGGATGTCTGGGAGA	FM_188	VA	NYGC	MG	ADAM	ADAM_GPNMB
FM_188-GAGCCTGGTCACGACC	FM_188	VA	NYGC	PVM	PVM	PVM_CD163
FM_188-CTCAATTCACAATCTG	FM_188	VA	NYGC	MG	ADAM	ADAM_GPNMB
FM_188-TTGTTTGGTGCAAGAC	FM_188	VA	NYGC	MG	Adapt	Adapt_AIF1
FM_188-CAACAACGTTCCAAAC	FM_188	VA	NYGC	PVM	PVM	PVM_CD163
FM_188-TCTACATTCAACTACG	FM_188	VA	NYGC	PVM	PVM	PVM_CD163
FM_188-GGTGTTAGTGCGGCTT	FM_188	VA	NYGC	MG	Homeo	Homeo_PICALM
FM_188-TGTAACGAGTATCCTG	FM_188	VA	NYGC	MG	ADAM	ADAM_GPNMB
FM_188-TACCTGCAGTATGGAT	FM_188	VA	NYGC	PVM	PVM	PVM_CD163
FM_188-TTGGGATCACCTGCTT	FM_188	VA	NYGC	PVM	PVM	PVM_CD163
FM_188-CATCCGTGTTATGTCG	FM_188	VA	NYGC	PVM	PVM	PVM_CD163
FM_188-TCTAACTCAAACGAGC	FM_188	VA	NYGC	PVM	PVM	PVM_CD163
FM_188-AGGCATTCACCTCTAC	FM_188	VA	NYGC	MG	ADAM	ADAM_GPNMB
FM_188-GGGATGACACGAAAGC	FM_188	VA	NYGC	PVM	PVM	PVM_CD163
FM_188-TTAGTCTAGGAGTATT	FM_188	VA	NYGC	PVM	PVM	PVM_CD163
FM_188-TCTATCATCAACCCGG	FM_188	VA	NYGC	MG	Homeo	Homeo_PICALM
FM_188-AGTAACCCAGCAGGAT	FM_188	VA	NYGC	PVM	PVM	PVM_CD163
FM_188-CATACAGCACAAATGA	FM_188	VA	NYGC	PVM	PVM	PVM_CD163
FM_188-CCTCCAACACACCAGC	FM_188	VA	NYGC	PVM	PVM	PVM_CD163
FM_188-AGGCATTGTCAACCTA	FM_188	VA	NYGC	MG	Adapt	Adapt_HSPA1A
FM_188-CTTCCTTAGTTGCGAG	FM_188	VA	NYGC	PVM	PVM	PVM_CD163
FM_188-TTCCACGCAGTATTCG	FM_188	VA	NYGC	PVM	PVM	PVM_CD163
FM_188-CTTCTAATCTACCAGA	FM_188	VA	NYGC	MG	Homeo	Homeo_PICALM
FM_188-CATCGTCGTTCCCACT	FM_188	VA	NYGC	MG	ADAM	ADAM_GPNMB
FM_188-CACACAAGTTTCGCTC	FM_188	VA	NYGC	MG	Homeo	Homeo_PICALM
FM_188-TACACCCAGAGTTGCG	FM_188	VA	NYGC	MG	ADAM	ADAM_GPNMB
FM_188-CTTGAGATCCAGCCTT	FM_188	VA	NYGC	PVM	PVM	PVM_CD163
FM_188-TCACATTCACTCCTTG	FM_188	VA	NYGC	MG	Homeo	Homeo_PICALM
FM_188-TCACTATTCAAACGTC	FM_188	VA	NYGC	MG	Adapt	Adapt_AIF1
FM_188-CGTTGGGGTCTCCCTA	FM_188	VA	NYGC	PVM	PVM	PVM_CD163
FM_188-CTCATTATCGCGTAGC	FM_188	VA	NYGC	MG	Adapt	Adapt_HIF1A
FM_188-ACTTAGGCAACCGCCA	FM_188	VA	NYGC	PVM	PVM	PVM_CD163
FM_188-TCATTACCATAGCACT	FM_188	VA	NYGC	MG	Homeo	Homeo_PICALM
FM_188-TTCACGCCAGACCTAT	FM_188	VA	NYGC	MG	ADAM	ADAM_GPNMB
FM_188-TCCTTCTTCGACTCCT	FM_188	VA	NYGC	MG	Adapt	Adapt_CCL3
FM_188-TCACAAGAGACAAGCC	FM_188	VA	NYGC	PVM	PVM	PVM_CD163
FM_188-ATGCCTCAGCCATATC	FM_188	VA	NYGC	MG	Homeo	Homeo_PICALM
FM_188-AAGCGTTGTCTTGAAC	FM_188	VA	NYGC	MG	Adapt	Adapt_AIF1
FM_188-CTCTCAGCATCTAGAC	FM_188	VA	NYGC	MG	Homeo	Homeo_PICALM
FM_188-CATTGTTTCGAATCCA	FM_188	VA	NYGC	MG	Homeo	Homeo_PICALM
FM_188-TCTTCCTGTACACGCC	FM_188	VA	NYGC	PVM	PVM	PVM_CD163
FM_188-GAACTGTAGGACTAAT	FM_188	VA	NYGC	PVM	PVM	PVM_CD163
FM_188-CATACTTTCAACACCA	FM_188	VA	NYGC	MG	Homeo	Homeo_PICALM
FM_188-GAAGGACGTAATGCTC	FM_188	VA	NYGC	MG	Adapt	Adapt_AIF1
FM_188-CATAAGCAGATGCTTC	FM_188	VA	NYGC	MG	Homeo	Homeo_PICALM
FM_188-GTGATGTAGGGCCCTT	FM_188	VA	NYGC	PVM	PVM	PVM_CD163
FM_188-AATCGACAGCGCAATG	FM_188	VA	NYGC	PVM	PVM	PVM_CD163
FM_188-GAGACTTTCTTCCCAG	FM_188	VA	NYGC	MG	ADAM	ADAM_GPNMB
FM_188-CGACAGCGTTCGGCCA	FM_188	VA	NYGC	MG	Adapt	Adapt_AIF1
FM_188-AGCTACAGTTGCCAAT	FM_188	VA	NYGC	MG	ADAM	ADAM_GPNMB
FM_188-AGTACTGCACGACGCT	FM_188	VA	NYGC	PVM	PVM	PVM_CD163
FM_188-TACTTACCATGACTAC	FM_188	VA	NYGC	MG	Homeo	Homeo_PICALM
FM_188-ATTTCACGTGTTAACC	FM_188	VA	NYGC	MG	Adapt	Adapt_AIF1
FM_188-ACTGCAACACATTGTG	FM_188	VA	NYGC	PVM	PVM	PVM_CD163
FM_188-ATCTTCACAATTGTGC	FM_188	VA	NYGC	MG	Adapt	Adapt_HSPA1A
FM_188-AGCGCCACACCAAATC	FM_188	VA	NYGC	PVM	PVM	PVM_CD163
FM_188-TTCTTGATCATTGCGA	FM_188	VA	NYGC	MG	Homeo	Homeo_PICALM
FM_188-ACCGTTCTCCATACAG	FM_188	VA	NYGC	PVM	PVM	PVM_CD163
FM_188-TATATCCTCCGTAGGC	FM_188	VA	NYGC	MG	Adapt	Adapt_HSPA1A
FM_188-ATTCTACAGTCACGCC	FM_188	VA	NYGC	MG	ADAM	ADAM_GPNMB
FM_188-GAGGCCTGTTCAGCGC	FM_188	VA	NYGC	MG	Homeo	Homeo_PICALM
FM_188-GTCAAACGTCTAACGT	FM_188	VA	NYGC	MG	Homeo	Homeo_PICALM
FM_188-CAACCTCAGAGTAACT	FM_188	VA	NYGC	MG	Adapt	Adapt_AIF1
FM_188-CATCCGTCAAGAATGT	FM_188	VA	NYGC	MG	Prolif	Prolif_MKI67
FM_188-TAGGTACCATGTGGTT	FM_188	VA	NYGC	MG	Homeo	Homeo_PICALM
FM_188-CTCATGCTCCTCACCA	FM_188	VA	NYGC	MG	Homeo	Homeo_PICALM
FM_188-CACTGGGCACTTTATC	FM_188	VA	NYGC	PVM	PVM	PVM_CD163
FM_188-CCCAACTTCGACGATT	FM_188	VA	NYGC	PVM	PVM	PVM_CD163
FM_188-TCGGTCTGTGTCCTAA	FM_188	VA	NYGC	MG	Adapt	Adapt_HSPA1A
FM_188-TCGCTTGTCTATCACT	FM_188	VA	NYGC	PVM	PVM	PVM_CD163
FM_188-CTGTATTCACCCAAGC	FM_188	VA	NYGC	MG	ADAM	ADAM_GPNMB
FM_188-ATACCTTCATGTTTGG	FM_188	VA	NYGC	PVM	PVM	PVM_CD163
FM_188-TCGACCTCAAGGCAAC	FM_188	VA	NYGC	MG	ADAM	ADAM_GPNMB
FM_188-TCCCATGCAAAGACGC	FM_188	VA	NYGC	PVM	PVM	PVM_CD163
FM_188-TTCATGTTCGAACACT	FM_188	VA	NYGC	MG	Adapt	Adapt_HSPA1A
FM_188-TATTGCTCATAGACTC	FM_188	VA	NYGC	MG	Adapt	Adapt_CCL3
FM_188-CTCCGATTCGCTATTT	FM_188	VA	NYGC	PVM	PVM	PVM_CD163
FM_188-CCCTTAGCAACTGAAA	FM_188	VA	NYGC	PVM	PVM	PVM_CD163
FM_188-ATTCATCTCGCGATCG	FM_188	VA	NYGC	MG	Adapt	Adapt_IFI44L
FM_188-CATGGATCACAATGTC	FM_188	VA	NYGC	MG	Homeo	Homeo_PICALM
FM_188-ATTTCTGTCTCACTCG	FM_188	VA	NYGC	PVM	PVM	PVM_CD163
FM_188-CCGCAAGTCGTCACCT	FM_188	VA	NYGC	MG	Adapt	Adapt_AIF1
FM_188-TAGACTGAGGTTGCCC	FM_188	VA	NYGC	MG	Homeo	Homeo_PICALM
FM_188-TCTTCCTCAAAGGCTG	FM_188	VA	NYGC	MG	Homeo	Homeo_PICALM
FM_188-AGTACCATCAAGAATG	FM_188	VA	NYGC	PVM	PVM	PVM_CD163
FM_188-GCACTAACAATAGTAG	FM_188	VA	NYGC	MG	Homeo	Homeo_PICALM
FM_188-TCATTGTCACCCGTAG	FM_188	VA	NYGC	PVM	PVM	PVM_CD163
FM_188-AGTACTGCAATAACCC	FM_188	VA	NYGC	PVM	PVM	PVM_CD163
FM_188-ACCTACCTCGAAGCAG	FM_188	VA	NYGC	MG	ADAM	ADAM_GPNMB
FM_188-TCGTAGACAAGTTCGT	FM_188	VA	NYGC	PVM	PVM	PVM_CD163
FM_188-TCACGGGAGCTATCTG	FM_188	VA	NYGC	PVM	PVM	PVM_CD163
FM_188-GGGACTCTCACCCTTG	FM_188	VA	NYGC	PVM	PVM	PVM_CD163
FM_188-TCCTTCTAGGACTAAT	FM_188	VA	NYGC	PVM	PVM	PVM_CD163
FM_188-CATTGCCGTAAGGCCA	FM_188	VA	NYGC	MG	Adapt	Adapt_HIF1A
FM_188-GTTACCCTCACCTCAC	FM_188	VA	NYGC	MG	Homeo	Homeo_PICALM
FM_188-AAAGTCCAGAATAACC	FM_188	VA	NYGC	PVM	PVM	PVM_CD163
FM_188-GACTCAACAAGCAGGT	FM_188	VA	NYGC	MG	Adapt	Adapt_AIF1
FM_188-CCTCCTCGTAAGGTCG	FM_188	VA	NYGC	MG	Homeo	Homeo_PICALM
FM_188-TTCCGGTCAATGTCTG	FM_188	VA	NYGC	PVM	PVM	PVM_CD163
FM_188-GATTCTTGTGCTTCAA	FM_188	VA	NYGC	MG	Homeo	Homeo_PICALM
FM_188-CCTATCGCATCACAGT	FM_188	VA	NYGC	PVM	PVM	PVM_CD163
FM_188-TCCTGCACACCCTTAC	FM_188	VA	NYGC	MG	ADAM	ADAM_GPNMB
FM_188-GTGTGGCAGTGGACTG	FM_188	VA	NYGC	MG	ADAM	ADAM_GPNMB
FM_188-TGGAACTCACCTGCGA	FM_188	VA	NYGC	MG	Homeo	Homeo_PICALM
FM_188-GTTCATTAGGATACAT	FM_188	VA	NYGC	MG	Homeo	Homeo_PICALM
FM_188-CTACCTGAGCCGCACT	FM_188	VA	NYGC	PVM	PVM	PVM_CD163
FM_188-TCATACTTCTCATGCC	FM_188	VA	NYGC	PVM	PVM	PVM_CD163
FM_188-GCCATTCCACTCCACT	FM_188	VA	NYGC	MG	Adapt	Adapt_CCL3
FM_188-GCGGAAACACAACCGC	FM_188	VA	NYGC	MG	Homeo	Homeo_PICALM
FM_188-TACCGGGGTCCACATA	FM_188	VA	NYGC	PVM	PVM	PVM_CD163
FM_188-TTACTGTAGTGAGTTA	FM_188	VA	NYGC	MG	Homeo	Homeo_PICALM
FM_188-GGAAGTGGTGATAGAT	FM_188	VA	NYGC	MG	Adapt	Adapt_CCL3
FM_188-ACGTCCTGTCACGCTG	FM_188	VA	NYGC	MG	ADAM	ADAM_GPNMB
FM_188-TACTTACGTGGCCCAT	FM_188	VA	NYGC	PVM	PVM	PVM_CD163
FM_188-CGACAGCGTCTTTATC	FM_188	VA	NYGC	PVM	PVM	PVM_CD163
FM_188-AAGCCATAGCCAACCC	FM_188	VA	NYGC	MG	Homeo	Homeo_PICALM
FM_188-AACACACTCTGCGGGT	FM_188	VA	NYGC	PVM	PVM	PVM_CD163
FM_188-ATTCCATTCATTCGTT	FM_188	VA	NYGC	MG	Prolif	Prolif_MKI67
FM_188-CATACTTGTGGACAGT	FM_188	VA	NYGC	PVM	PVM	PVM_CD163
FM_188-GACCAATGTAGGACTG	FM_188	VA	NYGC	MG	ADAM	ADAM_GPNMB
FM_188-CCCTAACCAAGGTCTT	FM_188	VA	NYGC	MG	Homeo	Homeo_PICALM
FM_188-GTGCTGGCAGCTGTTA	FM_188	VA	NYGC	MG	ADAM	ADAM_GPNMB
FM_188-TTTACTGAGAGTACCG	FM_188	VA	NYGC	PVM	PVM	PVM_CD163
FM_188-GGGTGAATCCACACAA	FM_188	VA	NYGC	PVM	PVM	PVM_CD163
FM_188-TATTTCGCACAGTGTT	FM_188	VA	NYGC	PVM	PVM	PVM_CD163
FM_188-GTGAGCCCAGCACCCA	FM_188	VA	NYGC	MG	Homeo	Homeo_PICALM
FM_188-GAAACCTAGGCCATAG	FM_188	VA	NYGC	PVM	PVM	PVM_CD163
FM_188-AAGAACATCTGCTAGA	FM_188	VA	NYGC	MG	Homeo	Homeo_PICALM
FM_188-GGGCTCAGTGCACGCT	FM_188	VA	NYGC	PVM	PVM	PVM_CD163
FM_188-ATGTCCCGTCGAATGG	FM_188	VA	NYGC	PVM	PVM	PVM_CD163
FM_188-TCCATGCCAATCTCTT	FM_188	VA	NYGC	MG	Homeo	Homeo_PICALM
FM_188-GACTTCCTCTAAACGC	FM_188	VA	NYGC	MG	ADAM	ADAM_GPNMB
FM_188-GTCATCCCACCTCTGT	FM_188	VA	NYGC	PVM	PVM	PVM_CD163
FM_188-GTCTAGACATTCTCCG	FM_188	VA	NYGC	MG	Prolif	Prolif_MKI67
FM_188-TTACGCCTCGCACGAC	FM_188	VA	NYGC	MG	ADAM	ADAM_GPNMB
FM_188-TCGCTTGTCAACCTCC	FM_188	VA	NYGC	PVM	PVM	PVM_CD163
FM_188-CGTTAGAGTTGAATCC	FM_188	VA	NYGC	PVM	PVM	PVM_CD163
FM_188-ATGCCTCTCCTCTCTT	FM_188	VA	NYGC	PVM	PVM	PVM_CD163
FM_188-GTCAAACGTATTAAGG	FM_188	VA	NYGC	MG	Adapt	Adapt_HIF1A
FM_188-ATGTCCCGTACTAACC	FM_188	VA	NYGC	PVM	PVM	PVM_CD163
FM_188-TGTAAGCCACTGCATA	FM_188	VA	NYGC	MG	Homeo	Homeo_PICALM
FM_188-AGAAGTACAATTTCCT	FM_188	VA	NYGC	PVM	PVM	PVM_CD163
FM_188-GATTTCTCATTGTCGA	FM_188	VA	NYGC	MG	Homeo	Homeo_PICALM
FM_188-GTTGCGGTCCCAAGTA	FM_188	VA	NYGC	PVM	PVM	PVM_CD163
FM_188-GTTCCGTTCCCTGGTT	FM_188	VA	NYGC	MG	Prolif	Prolif_MKI67
FM_188-TTGTTGTTCGTAGTGT	FM_188	VA	NYGC	MG	Homeo	Homeo_PICALM
FM_188-ATGAGTCCAGGTTCAT	FM_188	VA	NYGC	MG	exAM	exAM_ERN1
FM_188-TGTGCGGCACTATCCC	FM_188	VA	NYGC	PVM	PVM	PVM_CD163
FM_188-TCGGGTGGTGCATTAC	FM_188	VA	NYGC	MG	Adapt	Adapt_HIF1A
FM_188-AGGACTTCACTATGTG	FM_188	VA	NYGC	PVM	PVM	PVM_CD163
FM_188-TTCCAATCAGGTACGA	FM_188	VA	NYGC	PVM	PVM	PVM_CD163
FM_188-CCGATGGCAACTCCAA	FM_188	VA	NYGC	PVM	PVM	PVM_CD163
FM_188-ACGTAGTCAATAGTCC	FM_188	VA	NYGC	PVM	PVM	PVM_CD163
FM_188-CTCAACCTCTTGATTC	FM_188	VA	NYGC	MG	Adapt	Adapt_HIST
FM_188-TTCCAATTCCGCCTAT	FM_188	VA	NYGC	PVM	PVM	PVM_CD163
FM_188-AGATCCACACTAGTAC	FM_188	VA	NYGC	MG	Homeo	Homeo_PICALM
FM_188-ACGTCCTTCACATACG	FM_188	VA	NYGC	MG	Homeo	Homeo_PICALM
FM_188-CCGATGGTCATTTCCA	FM_188	VA	NYGC	PVM	PVM	PVM_CD163
FM_188-CCTGCATTCTCTAAGG	FM_188	VA	NYGC	PVM	PVM	PVM_CD163
FM_188-TCCGAAAGTCCGAAAG	FM_188	VA	NYGC	MG	ADAM	ADAM_GPNMB
FM_188-GAATCACTCAGCTCTC	FM_188	VA	NYGC	MG	Homeo	Homeo_PICALM
FM_188-TTCACCGGTTTAGAGA	FM_188	VA	NYGC	MG	Adapt	Adapt_AIF1
FM_188-AATGGCTTCACTCTTA	FM_188	VA	NYGC	MG	Homeo	Homeo_PICALM
FM_188-CCGTAGGTCCTCGATC	FM_188	VA	NYGC	PVM	PVM	PVM_CD163
FM_188-ACTATGGTCGACATTG	FM_188	VA	NYGC	MG	Homeo	Homeo_PICALM
FM_188-TTGGTTTGTCATGCAT	FM_188	VA	NYGC	PVM	PVM	PVM_CD163
FM_188-GTTCTATGTCGTTTCC	FM_188	VA	NYGC	PVM	PVM	PVM_CD163
FM_188-TGGTGATTCTCCTACG	FM_188	VA	NYGC	MG	ADAM	ADAM_GPNMB
FM_188-TAATTCCCATCCGCGA	FM_188	VA	NYGC	PVM	PVM	PVM_CD163
FM_188-AACAAGACACAACGCC	FM_188	VA	NYGC	MG	Homeo	Homeo_PICALM
FM_188-GGGTTATAGAGCCATG	FM_188	VA	NYGC	MG	Adapt	Adapt_AIF1
FM_188-TACTTACCACAACCGC	FM_188	VA	NYGC	MG	Homeo	Homeo_PICALM
FM_188-AGTCTCCGTTCAAACC	FM_188	VA	NYGC	MG	Homeo	Homeo_PICALM
FM_188-CACTGAAGTCCACATA	FM_188	VA	NYGC	MG	Homeo	Homeo_PICALM
FM_188-TGATGGTCATCTAACG	FM_188	VA	NYGC	MG	ADAM	ADAM_GPNMB
FM_188-TGCAGTAAGCAGTACG	FM_188	VA	NYGC	PVM	PVM	PVM_CD163
FM_188-ATTCACTCACCACATA	FM_188	VA	NYGC	PVM	PVM	PVM_CD163
FM_188-ACTATCTGTAGCCCTG	FM_188	VA	NYGC	PVM	PVM	PVM_CD163
FM_188-CCATAAGTCCGAGATT	FM_188	VA	NYGC	MG	Adapt	Adapt_AIF1
FM_188-TTCAATCCATGGACAG	FM_188	VA	NYGC	PVM	PVM	PVM_CD163
FM_188-GGAATGGTCCCTTGGT	FM_188	VA	NYGC	MG	Homeo	Homeo_PICALM
FM_188-CTGTATTGTATCGTTG	FM_188	VA	NYGC	PVM	PVM	PVM_CD163
FM_188-GTCATGATCACACCGG	FM_188	VA	NYGC	MG	Homeo	Homeo_PICALM
FM_188-CGATCGGCATCAGTCA	FM_188	VA	NYGC	PVM	PVM	PVM_CD163
FM_188-CAATTTCAGGCAGGTT	FM_188	VA	NYGC	MG	Homeo	Homeo_PICALM
FM_188-TTTCAGTCATACCACA	FM_188	VA	NYGC	MG	Homeo	Homeo_PICALM
FM_188-ATTTACCTCCTGTTGC	FM_188	VA	NYGC	PVM	PVM	PVM_CD163
FM_188-GCAACATGTGCCTTTC	FM_188	VA	NYGC	MG	Adapt	Adapt_AIF1
FM_188-ATCGTGACATCATCCC	FM_188	VA	NYGC	MG	Homeo	Homeo_PICALM
FM_188-CGGTCAGAGGATTTGA	FM_188	VA	NYGC	MG	Homeo	Homeo_PICALM
FM_188-CTCAAGAGTTAGAGTA	FM_188	VA	NYGC	MG	Homeo	Homeo_PICALM
FM_188-TTCTTGATCTTCGTGC	FM_188	VA	NYGC	PVM	PVM	PVM_CD163
FM_188-ATGGAGGCAGTCGGTC	FM_188	VA	NYGC	MG	Adapt	Adapt_AIF1
FM_188-CGCATGGTCTTCCAGC	FM_188	VA	NYGC	PVM	PVM	PVM_CD163
FM_188-TGCGGCAAGGCCTAGA	FM_188	VA	NYGC	PVM	PVM	PVM_CD163
FM_188-ACCAACAGTACACTCA	FM_188	VA	NYGC	MG	Adapt	Adapt_HIF1A
FM_188-CCTTTGGTCAAGGTGG	FM_188	VA	NYGC	PVM	PVM	PVM_CD163
FM_188-GAGTTACGTCACTACA	FM_188	VA	NYGC	PVM	PVM	PVM_CD163
FM_188-GCGGATCGTCACTTAG	FM_188	VA	NYGC	PVM	PVM	PVM_CD163
FM_188-TAAGCACTCGTAGCCG	FM_188	VA	NYGC	MG	ADAM	ADAM_GPNMB
FM_188-ATGAGGGTCTGCGGAC	FM_188	VA	NYGC	PVM	PVM	PVM_CD163
FM_188-CATCGCTTCTTACACT	FM_188	VA	NYGC	MG	Homeo	Homeo_PICALM
FM_188-GGTCTGGTCCCGTTGT	FM_188	VA	NYGC	PVM	PVM	PVM_CD163
FM_188-GTCATCCGTTACCTTT	FM_188	VA	NYGC	MG	Homeo	Homeo_PICALM
FM_188-AGTAACCAGCCTCTCT	FM_188	VA	NYGC	PVM	PVM	PVM_CD163
FM_188-CTTGAGAAGCTGCCAC	FM_188	VA	NYGC	PVM	PVM	PVM_CD163
FM_188-AGTTCCCAGACATCCT	FM_188	VA	NYGC	MG	Adapt	Adapt_HIST
FM_188-TGGGAAGCATTGACAC	FM_188	VA	NYGC	PVM	PVM	PVM_CD163
FM_188-TTTGTTGAGCAGCACA	FM_188	VA	NYGC	MG	ADAM	ADAM_GPNMB
FM_188-GGCTTTCGTACTAAGA	FM_188	VA	NYGC	PVM	PVM	PVM_CD163
FM_188-AGTCATGAGGGAGGCA	FM_188	VA	NYGC	MG	Homeo	Homeo_PICALM
FM_188-GCTACAATCTACGCAA	FM_188	VA	NYGC	PVM	PVM	PVM_CD163
FM_188-CACGAATAGAACCCGA	FM_188	VA	NYGC	PVM	PVM	PVM_CD163
FM_188-AATTTCCGTATGTCAC	FM_188	VA	NYGC	MG	Adapt	Adapt_AIF1
FM_188-GGGACCTGTGCCGGTT	FM_188	VA	NYGC	PVM	PVM	PVM_CD163
FM_188-TCTTCCTGTCACTTAG	FM_188	VA	NYGC	PVM	PVM	PVM_CD163
FM_188-CCTTTGGGTTAAGGGC	FM_188	VA	NYGC	MG	Homeo	Homeo_PICALM
FM_188-ATCCATTCAGGATGAC	FM_188	VA	NYGC	PVM	PVM	PVM_CD163
FM_188-TTGTTCAAGACCAGAC	FM_188	VA	NYGC	MG	Homeo	Homeo_PICALM
FM_188-CGTCAAATCCGGTTCT	FM_188	VA	NYGC	MG	Adapt	Adapt_AIF1
FM_188-CCACGAGCAACCACGC	FM_188	VA	NYGC	MG	Homeo	Homeo_PICALM
FM_188-GTTGTAGCAAGGTCGA	FM_188	VA	NYGC	MG	Homeo	Homeo_PICALM
FM_188-GCACTAACAGGACTAG	FM_188	VA	NYGC	MG	Adapt	Adapt_AIF1
FM_188-GCACATAAGAAATTGC	FM_188	VA	NYGC	MG	Homeo	Homeo_PICALM
FM_188-TCCACCACACACGCCA	FM_188	VA	NYGC	PVM	PVM	PVM_CD163
FM_188-CATACTTCAGTAGATA	FM_188	VA	NYGC	PVM	PVM	PVM_CD163
FM_188-GAAGCGACATACAGGG	FM_188	VA	NYGC	MG	ADAM	ADAM_GPNMB
FM_188-ACCCAAACATCTGTTT	FM_188	VA	NYGC	PVM	PVM	PVM_CD163
FM_188-TAAGCACGTAACTTCG	FM_188	VA	NYGC	MG	Adapt	Adapt_AIF1
FM_188-AGCGCCATCGCACGAC	FM_188	VA	NYGC	PVM	PVM	PVM_CD163
FM_188-CACTGGGAGTAGGAAG	FM_188	VA	NYGC	MG	Prolif	Prolif_MKI67
FM_188-TCGGGCAGTACATACC	FM_188	VA	NYGC	MG	Prolif	Prolif_MKI67
FM_188-GTTACCCAGTTGCTGT	FM_188	VA	NYGC	PVM	PVM	PVM_CD163
FM_188-TGTCCACTCATACGGT	FM_188	VA	NYGC	MG	Homeo	Homeo_PICALM
FM_188-CCTAAGATCCTGTACC	FM_188	VA	NYGC	MG	Homeo	Homeo_PICALM
FM_188-TCACAAGCATGGGATG	FM_188	VA	NYGC	PVM	PVM	PVM_CD163
FM_188-CCTTGTGAGAAGGGAT	FM_188	VA	NYGC	PVM	PVM	PVM_CD163
FM_188-TCACGGGCATTGCCGG	FM_188	VA	NYGC	MG	exAM	exAM_ERN1
FM_188-TCACGGGCAATTCTCT	FM_188	VA	NYGC	PVM	PVM	PVM_CD163
FM_188-TGATGGTGTGTTGACT	FM_188	VA	NYGC	MG	Homeo	Homeo_PICALM
FM_188-TAACTTCGTTAAACAG	FM_188	VA	NYGC	MG	ADAM	ADAM_GPNMB
FM_188-CACGAATGTTATAGCC	FM_188	VA	NYGC	MG	Homeo	Homeo_PICALM
FM_188-TGCAGTAAGAATTCAG	FM_188	VA	NYGC	PVM	PVM	PVM_CD163
FM_188-GATTGGTCATTGTCGA	FM_188	VA	NYGC	MG	Homeo	Homeo_PICALM
FM_188-GTAACCAAGCTTTGTG	FM_188	VA	NYGC	MG	ADAM	ADAM_GPNMB
FM_188-GATTGGTTCTCTAAGG	FM_188	VA	NYGC	PVM	PVM	PVM_CD163
FM_188-CGATGGCAGTTCGGTT	FM_188	VA	NYGC	MG	Adapt	Adapt_CCL3
FM_188-TCATTGTCAGCTGGTC	FM_188	VA	NYGC	MG	Adapt	Adapt_HIF1A
FM_188-TTTACCATCCACGAAT	FM_188	VA	NYGC	MG	Homeo	Homeo_PICALM
FM_188-CATGCTCTCGTCCATC	FM_188	VA	NYGC	MG	Homeo	Homeo_PICALM
FM_188-CATCGTCCACCTTCGT	FM_188	VA	NYGC	MG	Adapt	Adapt_HSPA1A
FM_188-GAGGCAATCCTCTGCA	FM_188	VA	NYGC	PVM	PVM	PVM_CD163
FM_188-TCACAAGGTCACTAGT	FM_188	VA	NYGC	MG	Adapt	Adapt_AIF1
FM_188-TATCTTGCATATTCGG	FM_188	VA	NYGC	PVM	PVM	PVM_CD163
FM_188-ATCATTCGTCGAACAG	FM_188	VA	NYGC	MG	Adapt	Adapt_AIF1
FM_188-ATCGCCTAGCATACTC	FM_188	VA	NYGC	PVM	PVM	PVM_CD163
FM_188-AGGGAGTCATCCGTGG	FM_188	VA	NYGC	MG	Prolif	Prolif_MKI67
FM_188-TCAAGCATCCACAGGC	FM_188	VA	NYGC	MG	Homeo	Homeo_PICALM
FM_188-CCTGCATAGGCTTAAA	FM_188	VA	NYGC	PVM	PVM	PVM_CD163
FM_188-CAACGATTCATAGCAC	FM_188	VA	NYGC	MG	Prolif	Prolif_MKI67
FM_188-GTTCTATTCTTCGGTC	FM_188	VA	NYGC	MG	Homeo	Homeo_PICALM
FM_188-GTCGAATTCATGGCCG	FM_188	VA	NYGC	PVM	PVM	PVM_CD163
FM_188-TCTAACTCAGCATCTA	FM_188	VA	NYGC	PVM	PVM	PVM_CD163
FM_188-AGGCCACTCTGCTCTG	FM_188	VA	NYGC	PVM	PVM	PVM_CD163
FM_188-CGGTCAGGTCCGACGT	FM_188	VA	NYGC	MG	ADAM	ADAM_GPNMB
FM_188-CCTCCAAAGTTTGGCT	FM_188	VA	NYGC	MG	Homeo	Homeo_PICALM
FM_188-TCCGATCTCCGCACGA	FM_188	VA	NYGC	PVM	PVM	PVM_CD163
FM_188-TTCTGTACAGACAATA	FM_188	VA	NYGC	MG	Homeo	Homeo_PICALM
FM_188-TTGGATGAGTGGATAT	FM_188	VA	NYGC	MG	Adapt	Adapt_AIF1
FM_188-CCTAAGACAGCTTTGA	FM_188	VA	NYGC	MG	Homeo	Homeo_PICALM
FM_188-CAACCTCAGCCTGAAG	FM_188	VA	NYGC	MG	Homeo	Homeo_PICALM
FM_188-GGACGTCCAAGCAATA	FM_188	VA	NYGC	MG	Adapt	Adapt_HIST
FM_188-CACCAAACATGACAAA	FM_188	VA	NYGC	PVM	PVM	PVM_CD163
FM_188-TACTTGTCACTGGATT	FM_188	VA	NYGC	PVM	PVM	PVM_CD163
FM_188-CCACGTTAGGGCCAAT	FM_188	VA	NYGC	MG	Homeo	Homeo_PICALM
FM_188-CGGTCAGAGGCGATAC	FM_188	VA	NYGC	MG	Adapt	Adapt_AIF1
FM_188-GACTATGCATGACTAC	FM_188	VA	NYGC	MG	Homeo	Homeo_PICALM
FM_188-ACATCCCCACAATGTC	FM_188	VA	NYGC	PVM	PVM	PVM_CD163
FM_188-GTCTCACAGCTGAAAT	FM_188	VA	NYGC	MG	ADAM	ADAM_GPNMB
FM_188-GATGTTGAGCGCCATC	FM_188	VA	NYGC	MG	Adapt	Adapt_AIF1
FM_188-TTCGCTGGTAATTGGA	FM_188	VA	NYGC	PVM	PVM	PVM_CD163
FM_188-TCCTTTCCATGGCACC	FM_188	VA	NYGC	MG	Homeo	Homeo_PICALM
FM_188-AGAGAGCCAGCATACT	FM_188	VA	NYGC	PVM	PVM	PVM_CD163
FM_188-GATTCTTTCAAGGCTT	FM_188	VA	NYGC	PVM	PVM	PVM_CD163
FM_188-GATGGAGAGGTCTGGA	FM_188	VA	NYGC	PVM	PVM	PVM_CD163
FM_188-ACAGAAATCGAGATGG	FM_188	VA	NYGC	MG	Homeo	Homeo_PICALM
FM_188-AACCCAATCACCTACC	FM_188	VA	NYGC	MG	Homeo	Homeo_PICALM
FM_188-TGGATCAGTCTGCCTT	FM_188	VA	NYGC	MG	ADAM	ADAM_GPNMB
FM_188-GGTAACTGTGCCCAGT	FM_188	VA	NYGC	PVM	PVM	PVM_CD163
FM_188-TCACTATTCATCGGGC	FM_188	VA	NYGC	MG	Adapt	Adapt_AIF1
FM_188-AGTGATCAGTGTTCCA	FM_188	VA	NYGC	MG	exAM	exAM_ERN1
FM_188-TGACCCTGTTGTTGTG	FM_188	VA	NYGC	MG	Homeo	Homeo_PICALM
FM_188-ATGGGTTTCTCCGATC	FM_188	VA	NYGC	PVM	PVM	PVM_CD163
FM_188-TTTCACACATGAGGGT	FM_188	VA	NYGC	PVM	PVM	PVM_CD163
FM_188-TGTGTGAAGCGTCAAG	FM_188	VA	NYGC	MG	Adapt	Adapt_HSPA1A
FM_188-CCTCATGAGGCAGCTA	FM_188	VA	NYGC	PVM	PVM	PVM_CD163
FM_188-CTGTACCAGATCGACG	FM_188	VA	NYGC	MG	Homeo	Homeo_PICALM
FM_188-CCACGTTTCCTCATAT	FM_188	VA	NYGC	PVM	PVM	PVM_CD163
FM_188-ATTGTTCCACGGTCTG	FM_188	VA	NYGC	PVM	PVM	PVM_CD163
FM_188-GTCAGCGCATACAGGG	FM_188	VA	NYGC	MG	Homeo	Homeo_PICALM
FM_188-TATACCTGTATGACAA	FM_188	VA	NYGC	MG	Adapt	Adapt_HSPA1A
FM_188-TGAGTCAAGCACTCGC	FM_188	VA	NYGC	MG	Adapt	Adapt_AIF1
FM_188-CATTCATCAGACACAG	FM_188	VA	NYGC	PVM	PVM	PVM_CD163
FM_188-CAACAACGTAAGCAAT	FM_188	VA	NYGC	PVM	PVM	PVM_CD163
FM_188-TTTGATCAGCATCTTG	FM_188	VA	NYGC	MG	Adapt	Adapt_IFI44L
FM_188-ATGCGATTCGGACGTC	FM_188	VA	NYGC	MG	Adapt	Adapt_AIF1
FM_188-CCACACTGTACCAATC	FM_188	VA	NYGC	MG	Homeo	Homeo_PICALM
FM_188-CAGGCCAAGGACATCG	FM_188	VA	NYGC	PVM	PVM	PVM_CD163
FM_188-ACTACGACACATCCCT	FM_188	VA	NYGC	MG	Homeo	Homeo_PICALM
FM_188-GCCATGGTCTCCGCAT	FM_188	VA	NYGC	MG	Homeo	Homeo_PICALM
FM_188-CCCTGATTCCGCACTT	FM_188	VA	NYGC	PVM	PVM	PVM_CD163
FM_188-TCTGTCGTCGCACGGT	FM_188	VA	NYGC	MG	Homeo	Homeo_PICALM
FM_188-GTTGTAGCAAGCTGCC	FM_188	VA	NYGC	MG	Prolif	Prolif_MKI67
FM_188-CATTCATCACGTAGTT	FM_188	VA	NYGC	MG	Homeo	Homeo_PICALM
FM_188-TTAATCCTCTGGAAGG	FM_188	VA	NYGC	MG	Adapt	Adapt_IFI44L
FM_188-TATATCCGTGCCGTAC	FM_188	VA	NYGC	PVM	PVM	PVM_CD163
FM_188-GAATCGTTCCTTATGT	FM_188	VA	NYGC	PVM	PVM	PVM_CD163
FM_188-TCATACTTCGCCAACG	FM_188	VA	NYGC	MG	ADAM	ADAM_GPNMB
FM_188-TATATCCCAGCACAGA	FM_188	VA	NYGC	MG	Homeo	Homeo_PICALM
FM_188-ACTGTGACAGCATCTA	FM_188	VA	NYGC	MG	Homeo	Homeo_PICALM
FM_188-GATCAGTTCGGCTCTT	FM_188	VA	NYGC	PVM	PVM	PVM_CD163
FM_188-AAGGTAACATCGCTAA	FM_188	VA	NYGC	PVM	PVM	PVM_CD163
FM_188-CCGATGGTCCTAGCCT	FM_188	VA	NYGC	MG	ADAM	ADAM_GPNMB
FM_188-GACCCAGTCGAAACAA	FM_188	VA	NYGC	MG	Adapt	Adapt_HSPA1A
FM_188-GGAATCTGTCTGTTAG	FM_188	VA	NYGC	PVM	PVM	PVM_CD163
FM_188-GTGGCGTAGCAATTCC	FM_188	VA	NYGC	PVM	PVM	PVM_CD163
FM_188-TGTTCATTCCGTGGTG	FM_188	VA	NYGC	MG	Adapt	Adapt_HSPA1A
FM_188-GGGCTACAGAATTCAG	FM_188	VA	NYGC	MG	Homeo	Homeo_PICALM
FM_188-TTGAACGCAGAGTAAT	FM_188	VA	NYGC	MG	Homeo	Homeo_PICALM
FM_188-TCACAAGTCCCACAGG	FM_188	VA	NYGC	MG	Homeo	Homeo_PICALM
FM_188-GTTCGCTTCTAATTCC	FM_188	VA	NYGC	MG	Homeo	Homeo_PICALM
FM_188-TACCCACCAGCTGAAG	FM_188	VA	NYGC	PVM	PVM	PVM_CD163
FM_188-AAACCCACAACCACAT	FM_188	VA	NYGC	MG	Homeo	Homeo_PICALM
FM_188-TAGACCACACTCCCTA	FM_188	VA	NYGC	MG	Homeo	Homeo_PICALM
FM_188-GATTCGAGTGGCTGCT	FM_188	VA	NYGC	PVM	PVM	PVM_CD163
FM_188-TTCGATTTCGGAATTC	FM_188	VA	NYGC	MG	Homeo	Homeo_PICALM
FM_188-GTCGCGACACCTTCGT	FM_188	VA	NYGC	MG	ADAM	ADAM_GPNMB
FM_188-CTGTAGATCTTCGACC	FM_188	VA	NYGC	MG	Homeo	Homeo_PICALM
FM_188-TTTACTGCAGGTTCGC	FM_188	VA	NYGC	PVM	PVM	PVM_CD163
FM_188-TGACAGTTCTATGCCC	FM_188	VA	NYGC	PVM	PVM	PVM_CD163
FM_188-CTTACCGCAGCGGTCT	FM_188	VA	NYGC	PVM	PVM	PVM_CD163
FM_188-TTGTTGTTCCAGTTCC	FM_188	VA	NYGC	MG	Homeo	Homeo_PICALM
FM_188-CCGTTCAGTCGATTAC	FM_188	VA	NYGC	MG	Adapt	Adapt_HSPA1A
FM_188-ATCCCTGGTGCACAAG	FM_188	VA	NYGC	PVM	PVM	PVM_CD163
FM_188-CAACAACAGATCCTAC	FM_188	VA	NYGC	PVM	PVM	PVM_CD163
FM_188-TACATTCCATGGGTTT	FM_188	VA	NYGC	PVM	PVM	PVM_CD163
FM_188-ACTATTCCAGAGCGTA	FM_188	VA	NYGC	PVM	PVM	PVM_CD163
FM_188-ACTTCGCCATACCGTA	FM_188	VA	NYGC	PVM	PVM	PVM_CD163
FM_188-CGAATTGCAACCACGC	FM_188	VA	NYGC	MG	Adapt	Adapt_HSPA1A
FM_188-TAATTCCTCGCAAGAG	FM_188	VA	NYGC	PVM	PVM	PVM_CD163
FM_188-CAGATACTCTCACGAA	FM_188	VA	NYGC	MG	Adapt	Adapt_AIF1
FM_188-ACCAACAAGCTACGTT	FM_188	VA	NYGC	MG	Homeo	Homeo_PICALM
FM_188-ACCCAAATCATCGTAG	FM_188	VA	NYGC	MG	Homeo	Homeo_PICALM
FM_188-AGTCAACTCCTTCTGG	FM_188	VA	NYGC	MG	Homeo	Homeo_PICALM
FM_188-TGAACGTAGGCATGCA	FM_188	VA	NYGC	MG	Adapt	Adapt_AIF1
FM_188-ATGAAAGTCCACTGAA	FM_188	VA	NYGC	PVM	PVM	PVM_CD163
FM_188-AGCATCACACACTGGC	FM_188	VA	NYGC	PVM	PVM	PVM_CD163
FM_188-CAATGACTCTCCTACG	FM_188	VA	NYGC	MG	Homeo	Homeo_PICALM
FM_188-CTCCTTTCACGTCATA	FM_188	VA	NYGC	MG	Homeo	Homeo_PICALM
FM_188-CCGTTCACACCAATTG	FM_188	VA	NYGC	MG	Homeo	Homeo_PICALM
FM_188-AAACGCTGTGACGCCT	FM_188	VA	NYGC	MG	exAM	exAM_ERN1
FM_188-TTCATTGTCGTCAAAC	FM_188	VA	NYGC	MG	Homeo	Homeo_PICALM
FM_188-ACATGCAAGTGTACCT	FM_188	VA	NYGC	PVM	PVM	PVM_CD163
FM_188-TCAGTTTGTTAAGACA	FM_188	VA	NYGC	MG	ADAM	ADAM_GPNMB
FM_188-TGTTGGACAAGAAACT	FM_188	VA	NYGC	PVM	PVM	PVM_CD163
FM_188-TGTGTGAGTACTAGCT	FM_188	VA	NYGC	PVM	PVM	PVM_CD163
FM_188-TCATTCATCCTAGAGT	FM_188	VA	NYGC	PVM	PVM	PVM_CD163
FM_188-CTCCCAACACTGTGTA	FM_188	VA	NYGC	MG	ADAM	ADAM_GPNMB
FM_188-GGGACTCTCAGACCTA	FM_188	VA	NYGC	PVM	PVM	PVM_CD163
FM_188-GGTAGAGTCTTTACAC	FM_188	VA	NYGC	MG	Adapt	Adapt_AIF1
FM_188-CCTCAGTGTATTGCCA	FM_188	VA	NYGC	MG	Homeo	Homeo_PICALM
FM_188-CGTTCTGCAACGCCCA	FM_188	VA	NYGC	MG	exAM	exAM_ERN1
FM_188-ATTCGTTAGTGGTTAA	FM_188	VA	NYGC	MG	Homeo	Homeo_PICALM
FM_188-TCCGATCCAATAACGA	FM_188	VA	NYGC	MG	Homeo	Homeo_PICALM
FM_188-CTTCCTTCAATCTCTT	FM_188	VA	NYGC	MG	Homeo	Homeo_PICALM
FM_188-ACCCTTGCACACGCCA	FM_188	VA	NYGC	MG	Homeo	Homeo_PICALM
FM_188-CATACAGTCTTTCCGG	FM_188	VA	NYGC	PVM	PVM	PVM_CD163
FM_188-TCCGGGAGTTGGGTTT	FM_188	VA	NYGC	PVM	PVM	PVM_CD163
FM_188-GACTCAATCACTTCTA	FM_188	VA	NYGC	MG	ADAM	ADAM_GPNMB
FM_188-AAACCCATCTCAGGCG	FM_188	VA	NYGC	MG	Homeo	Homeo_PICALM
FM_188-CGTAAGTTCAGTGGGA	FM_188	VA	NYGC	PVM	PVM	PVM_CD163
FM_188-ACTTATCCAACTGTGT	FM_188	VA	NYGC	MG	Homeo	Homeo_PICALM
FM_188-TACCCACGTGTTGATC	FM_188	VA	NYGC	PVM	PVM	PVM_CD163
FM_188-GGGAAGTTCTTCTAAC	FM_188	VA	NYGC	MG	exAM	exAM_ERN1
FM_188-GATCCCTCACGACAGA	FM_188	VA	NYGC	PVM	PVM	PVM_CD163
FM_188-CAGCGTGCAAATTGCC	FM_188	VA	NYGC	MG	Homeo	Homeo_PICALM
FM_188-AACCAACGTACCTAAC	FM_188	VA	NYGC	MG	Homeo	Homeo_PICALM
FM_188-TTGGTTTAGTAACCTC	FM_188	VA	NYGC	PVM	PVM	PVM_CD163
FM_188-CCTATCGTCCAATGCA	FM_188	VA	NYGC	PVM	PVM	PVM_CD163
FM_188-TCATTACCACGCGCAT	FM_188	VA	NYGC	PVM	PVM	PVM_CD163
FM_188-GTGATGTCAACGATTC	FM_188	VA	NYGC	PVM	PVM	PVM_CD163
FM_188-GACGCTGTCTAGGCCG	FM_188	VA	NYGC	PVM	PVM	PVM_CD163
FM_188-TACACCCAGAGACAAG	FM_188	VA	NYGC	MG	ADAM	ADAM_GPNMB
FM_188-CTCCCAACACCCTGTT	FM_188	VA	NYGC	PVM	PVM	PVM_CD163
FM_188-CACTTCGCAATGGCAG	FM_188	VA	NYGC	MG	ADAM	ADAM_GPNMB
FM_188-ATTCCCGGTTGTCCCT	FM_188	VA	NYGC	MG	ADAM	ADAM_GPNMB
FM_188-TACCCACCACACAGCC	FM_188	VA	NYGC	MG	Homeo	Homeo_PICALM
FM_188-ACATCCCCAGCTGGTC	FM_188	VA	NYGC	MG	Homeo	Homeo_PICALM
FM_188-CAACAACTCTGGTGCG	FM_188	VA	NYGC	MG	Homeo	Homeo_PICALM
FM_188-TGTTCTAAGCAACCAG	FM_188	VA	NYGC	MG	Homeo	Homeo_FRMD4A
FM_188-GACTCAAGTCATGCAT	FM_188	VA	NYGC	MG	Adapt	Adapt_AIF1
FM_188-ACGGTCGGTGTGATGG	FM_188	VA	NYGC	PVM	PVM	PVM_CD163
FM_188-CTCATCGCAACCAGAG	FM_188	VA	NYGC	PVM	PVM	PVM_CD163
FM_188-TTGAGTGTCAACGTGT	FM_188	VA	NYGC	MG	Homeo	Homeo_PICALM
FM_188-CCTGCATTCCATGAGT	FM_188	VA	NYGC	MG	ADAM	ADAM_GPNMB
FM_188-GTCTAGAAGCGCAATG	FM_188	VA	NYGC	PVM	PVM	PVM_CD163
FM_188-GGTTAACCAGTCGCAC	FM_188	VA	NYGC	PVM	PVM	PVM_CD163
FM_188-GAGGCCTGTTAAGTCC	FM_188	VA	NYGC	MG	Adapt	Adapt_AIF1
FM_188-CATACTTTCTGGTCAA	FM_188	VA	NYGC	MG	Homeo	Homeo_PICALM
FM_188-TGTCCTGCACCGAATT	FM_188	VA	NYGC	MG	Homeo	Homeo_PICALM
FM_188-TACGGGCCACAGCTTA	FM_188	VA	NYGC	PVM	PVM	PVM_CD163
FM_188-AAGTGAACACCCTAGG	FM_188	VA	NYGC	MG	Homeo	Homeo_PICALM
FM_188-CTCCCTCGTCATAAAG	FM_188	VA	NYGC	PVM	PVM	PVM_CD163
FM_188-TTATTGCCAGCTGTTA	FM_188	VA	NYGC	MG	Homeo	Homeo_PICALM
FM_188-TGAGGAGTCCGCGAGT	FM_188	VA	NYGC	PVM	PVM	PVM_CD163
FM_188-GACTCTCCAGACACCC	FM_188	VA	NYGC	MG	Homeo	Homeo_PICALM
FM_188-TCAATCTGTCTACATG	FM_188	VA	NYGC	MG	ADAM	ADAM_GPNMB
FM_188-ATTTACCTCTAGTGAC	FM_188	VA	NYGC	PVM	PVM	PVM_CD163
FM_188-CACAACAAGTCTACCA	FM_188	VA	NYGC	PVM	PVM	PVM_CD163
FM_188-CATCCACGTAGCTTAC	FM_188	VA	NYGC	PVM	PVM	PVM_CD163
FM_188-CACGTTCAGCCTCTCT	FM_188	VA	NYGC	PVM	PVM	PVM_CD163
FM_188-GCATTAGTCGGCACTG	FM_188	VA	NYGC	MG	Homeo	Homeo_PICALM
FM_188-GTAACCACAGAAACCG	FM_188	VA	NYGC	PVM	PVM	PVM_CD163
FM_188-ATACCTTTCCTCTAGC	FM_188	VA	NYGC	MG	Homeo	Homeo_PICALM
FM_188-TGTTGAGCATAATGAG	FM_188	VA	NYGC	MG	Homeo	Homeo_PICALM
FM_188-CTGTAGATCTCGACCT	FM_188	VA	NYGC	MG	Homeo	Homeo_PICALM
FM_188-GCTGAATCAGAGAAAG	FM_188	VA	NYGC	MG	exAM	exAM_ERN1
FM_188-AGCGATTTCTCGGTAA	FM_188	VA	NYGC	MG	Homeo	Homeo_PICALM
FM_188-CTGGTCTTCGACACTA	FM_188	VA	NYGC	PVM	PVM	PVM_CD163
FM_188-TACCCACCACCTGCAG	FM_188	VA	NYGC	MG	Homeo	Homeo_PICALM
FM_188-TGGAACTCAGGTATGG	FM_188	VA	NYGC	MG	ADAM	ADAM_GPNMB
FM_188-GCAGCCATCGGACTGC	FM_188	VA	NYGC	MG	Homeo	Homeo_PICALM
FM_188-TCAGTTTCACTCGATA	FM_188	VA	NYGC	MG	ADAM	ADAM_GPNMB
FM_188-GTGGGAACAGACACAG	FM_188	VA	NYGC	MG	ADAM	ADAM_GPNMB
FM_188-TATCAGGTCTGAATGC	FM_188	VA	NYGC	PVM	PVM	PVM_CD163
FM_188-GAATCGTTCGTGCTCT	FM_188	VA	NYGC	PVM	PVM	PVM_CD163
FM_188-TGTTTGTAGACCTGGA	FM_188	VA	NYGC	PVM	PVM	PVM_CD163
FM_188-CATAGACTCGCCCAGA	FM_188	VA	NYGC	MG	Homeo	Homeo_PICALM
FM_188-GACCAATTCCTTCACG	FM_188	VA	NYGC	PVM	PVM	PVM_CD163
FM_188-GCCAGCACATATACCG	FM_188	VA	NYGC	PVM	PVM	PVM_CD163
FM_188-TATCTGTTCCGAGTGC	FM_188	VA	NYGC	MG	Adapt	Adapt_HIF1A
FM_188-ACTATGGTCTCATTAC	FM_188	VA	NYGC	MG	Homeo	Homeo_PICALM
FM_188-GGGCTACAGACCACGA	FM_188	VA	NYGC	MG	Homeo	Homeo_PICALM
FM_188-CTCCATGTCACCTCTG	FM_188	VA	NYGC	MG	Adapt	Adapt_AIF1
FM_188-TCCTGCATCTATGCCC	FM_188	VA	NYGC	MG	Adapt	Adapt_HIST
FM_188-CATACAGTCCTCTGCA	FM_188	VA	NYGC	MG	Homeo	Homeo_PICALM
FM_188-TAAGCCATCTTGGGCG	FM_188	VA	NYGC	MG	Homeo	Homeo_PICALM
FM_188-AGAAGTATCAGTGGGA	FM_188	VA	NYGC	MG	Adapt	Adapt_AIF1
FM_188-TGATCTTGTGCACATT	FM_188	VA	NYGC	MG	Adapt	Adapt_IFI44L
FM_188-TATTTCGCATGAGTAA	FM_188	VA	NYGC	PVM	PVM	PVM_CD163
FM_188-GAGTCTAGTCGGCTAC	FM_188	VA	NYGC	PVM	PVM	PVM_CD163
FM_188-ATTCCATCATAACGGG	FM_188	VA	NYGC	MG	Homeo	Homeo_PICALM
FM_188-CGCATAATCATGCATG	FM_188	VA	NYGC	MG	Homeo	Homeo_PICALM
FM_188-TATTCCATCGCGTTTC	FM_188	VA	NYGC	MG	Homeo	Homeo_PICALM
FM_188-GTACAACCACAATGCT	FM_188	VA	NYGC	MG	Homeo	Homeo_PICALM
FM_188-CGTCAAAAGTAGGAAG	FM_188	VA	NYGC	MG	Adapt	Adapt_CCL3
FM_188-CACGTTCGTCCGTACG	FM_188	VA	NYGC	MG	Homeo	Homeo_PICALM
FM_188-GACATCATCACCTGGG	FM_188	VA	NYGC	MG	Homeo	Homeo_PICALM
FM_188-AAGACTCGTCTTCATT	FM_188	VA	NYGC	MG	exAM	exAM_ERN1
FM_188-ATGAGTCCAGACATCT	FM_188	VA	NYGC	MG	Homeo	Homeo_PICALM
FM_188-AGTCAACTCTGACGCG	FM_188	VA	NYGC	MG	Adapt	Adapt_HSPA1A
FM_188-AGCTCAATCTTCCACG	FM_188	VA	NYGC	PVM	PVM	PVM_CD163
FM_188-AGATAGATCAACTCTT	FM_188	VA	NYGC	PVM	PVM	PVM_CD163
FM_188-TCAAGCACACATTCTT	FM_188	VA	NYGC	PVM	PVM	PVM_CD163
FM_188-CGGTCAGGTGGCAACA	FM_188	VA	NYGC	PVM	PVM	PVM_CD163
FM_188-GTCTTTACAGCAGTTT	FM_188	VA	NYGC	MG	Homeo	Homeo_PICALM
FM_188-CCTAACCAGTCAACAA	FM_188	VA	NYGC	PVM	PVM	PVM_CD163
FM_188-GCCATGGGTTGATGTC	FM_188	VA	NYGC	MG	Adapt	Adapt_AIF1
FM_188-CTTTCAACAAACCACT	FM_188	VA	NYGC	MG	Homeo	Homeo_PICALM
FM_188-TCATGCCAGTACTGTC	FM_188	VA	NYGC	PVM	PVM	PVM_CD163
FM_188-ACAGAAAGTTCCAAAC	FM_188	VA	NYGC	PVM	PVM	PVM_CD163
FM_188-AGTAGCTCAGAGGCAT	FM_188	VA	NYGC	PVM	PVM	PVM_CD163
FM_188-CAGCCAGGTTAGCTAC	FM_188	VA	NYGC	PVM	PVM	PVM_CD163
FM_188-AGGTCATGTTTAGAGA	FM_188	VA	NYGC	MG	Adapt	Adapt_AIF1
FM_188-TACTTCACAACAGCTT	FM_188	VA	NYGC	PVM	PVM	PVM_CD163
FM_188-CGTGATACACAAGGTG	FM_188	VA	NYGC	MG	Homeo	Homeo_PICALM
FM_188-TCAGTCCAGCTGCCAC	FM_188	VA	NYGC	MG	Homeo	Homeo_PICALM
FM_188-CGGTCAGCACGCTATA	FM_188	VA	NYGC	PVM	PVM	PVM_CD163
FM_188-GCACTAATCTGTGTGA	FM_188	VA	NYGC	MG	ADAM	ADAM_GPNMB
FM_188-TCGTAGACAGCTACAT	FM_188	VA	NYGC	PVM	PVM	PVM_CD163
FM_188-AGGTTACGTAGCGCTC	FM_188	VA	NYGC	PVM	PVM	PVM_CD163
FM_188-ATGGAGGTCTGCCCTA	FM_188	VA	NYGC	MG	Adapt	Adapt_CCL3
FM_188-TACAACGTCTTCGACC	FM_188	VA	NYGC	MG	Homeo	Homeo_PICALM
FM_188-CATGCTCTCTGGCCAG	FM_188	VA	NYGC	PVM	PVM	PVM_CD163
FM_188-GCACTAACATACAGAA	FM_188	VA	NYGC	PVM	PVM	PVM_CD163
FM_188-CATGCTCTCTCTGCCA	FM_188	VA	NYGC	PVM	PVM	PVM_CD163
FM_188-CTTGATTCACTAGTAC	FM_188	VA	NYGC	PVM	PVM	PVM_CD163
FM_188-CTCAAGACACAAGCAG	FM_188	VA	NYGC	MG	Adapt	Adapt_AIF1
FM_188-GATGTTGAGAGCCATG	FM_188	VA	NYGC	PVM	PVM	PVM_CD163
FM_188-CACTGAAGTCACCTTC	FM_188	VA	NYGC	MG	Homeo	Homeo_PICALM
FM_188-GTCAGCGCATCAGCAT	FM_188	VA	NYGC	PVM	PVM	PVM_CD163
FM_188-TGTGCGGCATCCTTCG	FM_188	VA	NYGC	MG	Homeo	Homeo_PICALM
FM_188-CTAGGTAAGACGATAT	FM_188	VA	NYGC	PVM	PVM	PVM_CD163
FM_188-TTAGGCACACAAGCTT	FM_188	VA	NYGC	PVM	PVM	PVM_CD163
FM_188-ACCGTTCCACGACGAA	FM_188	VA	NYGC	PVM	PVM	PVM_CD163
FM_188-AGGCTGCAGGACAGCT	FM_188	VA	NYGC	MG	ADAM	ADAM_GPNMB
FM_188-ACCTGAAAGTAGGCCA	FM_188	VA	NYGC	MG	Homeo	Homeo_PICALM
FM_188-CCGGTAGGTTCAATCG	FM_188	VA	NYGC	MG	Adapt	Adapt_IFI44L
FM_188-CCATAAGGTATCGAAA	FM_188	VA	NYGC	MG	Homeo	Homeo_PICALM
FM_188-CACATGAAGCCTCATA	FM_188	VA	NYGC	PVM	PVM	PVM_CD163
FM_188-GGGTGTCCACCAGCTG	FM_188	VA	NYGC	PVM	PVM	PVM_CD163
FM_188-AGGGTGAAGCTGACTT	FM_188	VA	NYGC	PVM	PVM	PVM_CD163
FM_188-GCGGATCGTTAGCGGA	FM_188	VA	NYGC	MG	Homeo	Homeo_PICALM
FM_188-GAACTGTTCTGCATAG	FM_188	VA	NYGC	MG	Homeo	Homeo_PICALM
FM_188-TGCCGAGTCCCGGTAG	FM_188	VA	NYGC	MG	Adapt	Adapt_HSPA1A
FM_188-CCCATTGGTCTTCATT	FM_188	VA	NYGC	PVM	PVM	PVM_CD163
FM_188-GGGCTCATCGGTTCAA	FM_188	VA	NYGC	MG	Adapt	Adapt_HIST
FM_188-AGGCATTAGTCAGCCC	FM_188	VA	NYGC	MG	Homeo	Homeo_PICALM
FM_188-TCGCTTGAGCTTCATG	FM_188	VA	NYGC	PVM	PVM	PVM_CD163
FM_188-GTCTCACGTGTGTGTT	FM_188	VA	NYGC	MG	Homeo	Homeo_PICALM
FM_188-TCGGATATCCTGGCTT	FM_188	VA	NYGC	PVM	PVM	PVM_CD163
FM_188-TGGGTTATCATTGAGC	FM_188	VA	NYGC	PVM	PVM	PVM_CD163
FM_188-GCATTAGCACGGGCTT	FM_188	VA	NYGC	PVM	PVM	PVM_CD163
FM_188-ACGTTCCGTAATACCC	FM_188	VA	NYGC	MG	Homeo	Homeo_PICALM
FM_188-ACGATCAGTCGAACAG	FM_188	VA	NYGC	MG	Homeo	Homeo_PICALM
FM_188-TTGTTGTAGAACGTGC	FM_188	VA	NYGC	MG	Homeo	Homeo_PICALM
FM_188-CTGCCTACAAGTAGTA	FM_188	VA	NYGC	PVM	PVM	PVM_CD163
FM_188-TAGGTTGTCACTTGGA	FM_188	VA	NYGC	MG	ADAM	ADAM_GPNMB
FM_188-ATGGTTGCAACTTGCA	FM_188	VA	NYGC	PVM	PVM	PVM_CD163
FM_188-GTTATGGTCTGGAAGG	FM_188	VA	NYGC	MG	Adapt	Adapt_HSPA1A
FM_188-ATGAGTCTCAGAGCAG	FM_188	VA	NYGC	PVM	PVM	PVM_CD163
FM_188-AGGGCTCAGCGATGCA	FM_188	VA	NYGC	MG	Homeo	Homeo_PICALM
FM_188-GCTGGGTCATGGTACT	FM_188	VA	NYGC	MG	Homeo	Homeo_PICALM
FM_188-TACGGGCTCTCCGTGT	FM_188	VA	NYGC	MG	Homeo	Homeo_PICALM
FM_188-GACCTTCAGCCATGCC	FM_188	VA	NYGC	MG	Homeo	Homeo_PICALM
FM_188-TGCAGTACACCCAACG	FM_188	VA	NYGC	MG	Adapt	Adapt_AIF1
FM_188-ATCGTGATCAGTGTGT	FM_188	VA	NYGC	PVM	PVM	PVM_CD163
FM_188-AACACACCAGTAACAA	FM_188	VA	NYGC	MG	Homeo	Homeo_PICALM
FM_188-GTTGCTCCACCTGAAT	FM_188	VA	NYGC	PVM	PVM	PVM_CD163
FM_188-CCTTGTGCATACTGAC	FM_188	VA	NYGC	PVM	PVM	PVM_CD163
FM_188-CGTAGTATCTTAATCC	FM_188	VA	NYGC	MG	ADAM	ADAM_GPNMB
FM_188-TTCGGTCTCCACGTCT	FM_188	VA	NYGC	MG	ADAM	ADAM_GPNMB
FM_188-CAGCAGCTCCTTCTTC	FM_188	VA	NYGC	PVM	PVM	PVM_CD163
FM_188-GTGCGTGTCGGCTTCT	FM_188	VA	NYGC	MG	ADAM	ADAM_GPNMB
FM_188-TTACCGCGTTACGGAG	FM_188	VA	NYGC	MG	Adapt	Adapt_HIF1A
FM_188-AGCTTCCTCCCAATAG	FM_188	VA	NYGC	PVM	PVM	PVM_CD163
FM_188-GGTGGCTTCTTGCGCT	FM_188	VA	NYGC	MG	ADAM	ADAM_GPNMB
FM_188-GACCGTGTCTGAGATC	FM_188	VA	NYGC	MG	Adapt	Adapt_HSPA1A
FM_188-GTCAAGTAGTCGAGGT	FM_188	VA	NYGC	MG	exAM	exAM_ERN1
FM_188-TCACACCTCTCTTCAA	FM_188	VA	NYGC	PVM	PVM	PVM_CD163
FM_188-CGGGCATTCCACAGGC	FM_188	VA	NYGC	MG	Adapt	Adapt_HIF1A
FM_188-GACTCAAAGCCATTCA	FM_188	VA	NYGC	PVM	PVM	PVM_CD163
FM_188-TCCTTTCCACACACGC	FM_188	VA	NYGC	MG	ADAM	ADAM_GPNMB
FM_188-GGTTCTCCAAAGAACT	FM_188	VA	NYGC	MG	Homeo	Homeo_PICALM
FM_188-GTCTGTCGTGGGACAT	FM_188	VA	NYGC	MG	Homeo	Homeo_PICALM
FM_188-GTGGAAGGTGGACAGT	FM_188	VA	NYGC	MG	Adapt	Adapt_HSPA1A
FM_188-TCCTGCACATGTAACC	FM_188	VA	NYGC	PVM	PVM	PVM_CD163
FM_188-GATGGAGGTTTGATCG	FM_188	VA	NYGC	PVM	PVM	PVM_CD163
FM_188-TGCAGGCTCGGTTGTA	FM_188	VA	NYGC	PVM	PVM	PVM_CD163
FM_188-AGAAGTACAAGGTCAG	FM_188	VA	NYGC	MG	Adapt	Adapt_IFI44L
FM_188-AGGTTACCACTGCGAC	FM_188	VA	NYGC	MG	Adapt	Adapt_HSPA1A
FM_188-TCTTGCGGTATCTCTT	FM_188	VA	NYGC	MG	Adapt	Adapt_AIF1
FM_188-TCCTAATCATGACCCG	FM_188	VA	NYGC	MG	Homeo	Homeo_PICALM
FM_188-AGAAGCGGTTAAACCC	FM_188	VA	NYGC	MG	ADAM	ADAM_GPNMB
FM_188-ATGCATGAGGATAATC	FM_188	VA	NYGC	PVM	PVM	PVM_CD163
FM_188-CTGCTCACACTTCAAG	FM_188	VA	NYGC	PVM	PVM	PVM_CD163
FM_188-AACAACCTCCATCCGT	FM_188	VA	NYGC	MG	ADAM	ADAM_GPNMB
FM_188-GCTTTCGAGCTGACAG	FM_188	VA	NYGC	MG	Homeo	Homeo_PICALM
FM_188-TTTCCTCTCCTCCACA	FM_188	VA	NYGC	PVM	PVM	PVM_CD163
FM_188-TCTGGCTGTGGATACG	FM_188	VA	NYGC	MG	ADAM	ADAM_GPNMB
FM_188-ACGGTCGGTGTACATC	FM_188	VA	NYGC	MG	Homeo	Homeo_PICALM
FM_188-CTACATTAGGCTATCT	FM_188	VA	NYGC	MG	Adapt	Adapt_HIST
FM_188-GCTTCACCATCGTGGC	FM_188	VA	NYGC	MG	Homeo	Homeo_PICALM
FM_188-GCTACCTTCTCCTGTG	FM_188	VA	NYGC	MG	ADAM	ADAM_GPNMB
FM_188-TGATGGTCAAGCAGGT	FM_188	VA	NYGC	MG	Adapt	Adapt_AIF1
FM_188-TCACTCGTCCGCCTAT	FM_188	VA	NYGC	MG	Homeo	Homeo_FRMD4A
FM_188-CCACGTTTCTGACAGT	FM_188	VA	NYGC	PVM	PVM	PVM_CD163
FM_188-CTCATCGTCACATTGG	FM_188	VA	NYGC	PVM	PVM	PVM_CD163
FM_188-GAGGGTAAGACTACCT	FM_188	VA	NYGC	MG	Homeo	Homeo_PICALM
FM_188-ACCATTTTCAACGCTA	FM_188	VA	NYGC	MG	Homeo	Homeo_PICALM
FM_188-AACCAACCACATATCG	FM_188	VA	NYGC	MG	Homeo	Homeo_PICALM
FM_188-GGGTCACTCTGCCTGT	FM_188	VA	NYGC	MG	ADAM	ADAM_GPNMB
FM_188-TTCACCGTCGTAGCCG	FM_188	VA	NYGC	MG	Homeo	Homeo_PICALM
FM_188-GCTACAAGTGATGTAA	FM_188	VA	NYGC	MG	Homeo	Homeo_PICALM
FM_188-CAGATACTCAGAATAG	FM_188	VA	NYGC	MG	ADAM	ADAM_GPNMB
FM_188-AGGGCCTAGGAGTCTG	FM_188	VA	NYGC	MG	Homeo	Homeo_PICALM
FM_188-GTCGCGACACTGCGAC	FM_188	VA	NYGC	MG	Adapt	Adapt_HIST
FM_188-AAGTTCGCAGCAGAAC	FM_188	VA	NYGC	MG	Adapt	Adapt_HIST
FM_188-GCTTCACTCCCGAATA	FM_188	VA	NYGC	PVM	PVM	PVM_CD163
FM_188-ACTTCGCTCGCTAAAC	FM_188	VA	NYGC	MG	Adapt	Adapt_AIF1
FM_188-CCATCACAGGCACTAG	FM_188	VA	NYGC	PVM	PVM	PVM_CD163
FM_188-TGCTCCATCGTGCACG	FM_188	VA	NYGC	MG	Homeo	Homeo_PICALM
FM_188-TCATTCAGTTATGACC	FM_188	VA	NYGC	PVM	PVM	PVM_CD163
FM_188-TACATTCTCCCATTCG	FM_188	VA	NYGC	MG	exAM	exAM_ERN1
FM_188-GCGTGCAGTTCCGCGA	FM_188	VA	NYGC	PVM	PVM	PVM_CD163
FM_188-GCAACATTCGCTTACC	FM_188	VA	NYGC	MG	Homeo	Homeo_PICALM
FM_188-GTACAACTCGAGTCTA	FM_188	VA	NYGC	MG	Homeo	Homeo_PICALM
FM_188-TAGGTACCACATTACG	FM_188	VA	NYGC	PVM	PVM	PVM_CD163
FM_188-GCATTAGTCCTCAGGG	FM_188	VA	NYGC	MG	Homeo	Homeo_PICALM
FM_188-GACATCAAGCGCACAA	FM_188	VA	NYGC	PVM	PVM	PVM_CD163
FM_188-TTGGTTTGTAAGATAC	FM_188	VA	NYGC	MG	Homeo	Homeo_PICALM
FM_188-CAAAGAATCTCGCAGG	FM_188	VA	NYGC	PVM	PVM	PVM_CD163
FM_188-TGATGGTAGACTTAAG	FM_188	VA	NYGC	MG	Homeo	Homeo_PICALM
FM_188-AGCTACATCTATTCGT	FM_188	VA	NYGC	MG	Homeo	Homeo_PICALM
FM_188-ATCCACCAGGCTGTAG	FM_188	VA	NYGC	MG	Homeo	Homeo_PICALM
FM_188-AGGGAGTCATAGGTTC	FM_188	VA	NYGC	MG	ADAM	ADAM_GPNMB
FM_188-CAACGGCTCCATTCGC	FM_188	VA	NYGC	MG	Homeo	Homeo_PICALM
FM_188-ACTTAGGGTCAGGTGA	FM_188	VA	NYGC	PVM	PVM	PVM_CD163
FM_188-CGATGCGAGAGGTTTA	FM_188	VA	NYGC	MG	Adapt	Adapt_HSPA1A
FM_188-TAACACGTCACTGGGC	FM_188	VA	NYGC	PVM	PVM	PVM_CD163
FM_188-TAATCTCTCTTAATCC	FM_188	VA	NYGC	PVM	PVM	PVM_CD163
FM_188-TGAATGCCATAATCCG	FM_188	VA	NYGC	PVM	PVM	PVM_CD163
FM_188-ATTACTCTCAAACCTG	FM_188	VA	NYGC	MG	Homeo	Homeo_PICALM
FM_188-ACAAAGAAGTTAGTGA	FM_188	VA	NYGC	PVM	PVM	PVM_CD163
FM_188-CTGAGCGCAGTCTACA	FM_188	VA	NYGC	PVM	PVM	PVM_CD163
FM_188-CTAACTTTCCATAAGC	FM_188	VA	NYGC	MG	Homeo	Homeo_PICALM
FM_188-CGGACACCATTGACAC	FM_188	VA	NYGC	MG	Homeo	Homeo_PICALM
FM_188-AGATCGTGTCTTACAG	FM_188	VA	NYGC	MG	Homeo	Homeo_PICALM
FM_188-CTCATTATCACGATCA	FM_188	VA	NYGC	MG	ADAM	ADAM_GPNMB
FM_188-AACACACTCGGTAGGA	FM_188	VA	NYGC	MG	Homeo	Homeo_PICALM
FM_188-AGACCCGTCTTGGTGA	FM_188	VA	NYGC	MG	Homeo	Homeo_PICALM
FM_188-TTGATGGCACAAGTGG	FM_188	VA	NYGC	PVM	PVM	PVM_CD163
FM_188-GATCACATCTGCGTCT	FM_188	VA	NYGC	MG	Homeo	Homeo_PICALM
FM_188-CTCCCAATCAGGAACG	FM_188	VA	NYGC	PVM	PVM	PVM_CD163
FM_188-GGCACGTTCTGTCGCT	FM_188	VA	NYGC	MG	Homeo	Homeo_PICALM
FM_188-CAGGCCAGTTATCTGG	FM_188	VA	NYGC	PVM	PVM	PVM_CD163
FM_188-GTTGTAGTCCTACAAG	FM_188	VA	NYGC	PVM	PVM	PVM_CD163
FM_188-TCCACCATCATGACAC	FM_188	VA	NYGC	PVM	PVM	PVM_CD163
FM_188-TCATTCACAATGAAAC	FM_188	VA	NYGC	MG	Adapt	Adapt_AIF1
FM_188-TCATCCGCAGGTCCCA	FM_188	VA	NYGC	MG	exAM	exAM_ERN1
FM_188-ACGTACATCGCCACTT	FM_188	VA	NYGC	MG	Homeo	Homeo_PICALM
FM_188-TCCTCGAAGTATGCAA	FM_188	VA	NYGC	MG	ADAM	ADAM_GPNMB
FM_188-CTCCATGCAATGCTCA	FM_188	VA	NYGC	MG	Homeo	Homeo_PICALM
FM_188-TGGGCGTGTTCTCCCA	FM_188	VA	NYGC	MG	Adapt	Adapt_AIF1
FM_188-CACCAAAAGGCAGGGA	FM_188	VA	NYGC	MG	Adapt	Adapt_HSPA1A
FM_188-TATCGCCTCCATGCAA	FM_188	VA	NYGC	MG	Homeo	Homeo_PICALM
FM_188-CGAGGCTAGAGAAGGT	FM_188	VA	NYGC	MG	ADAM	ADAM_GPNMB
FM_188-GGTCACGCACTTGGCG	FM_188	VA	NYGC	MG	Adapt	Adapt_HIF1A
FM_188-GTCATTTAGTATGACA	FM_188	VA	NYGC	MG	Homeo	Homeo_PICALM
FM_188-GTGCACGCACTCTAGA	FM_188	VA	NYGC	MG	ADAM	ADAM_GPNMB
FM_188-CCCTAACGTCACGCTG	FM_188	VA	NYGC	PVM	PVM	PVM_CD163
FM_188-TTTACCAAGAAATTGC	FM_188	VA	NYGC	MG	Homeo	Homeo_PICALM
FM_188-TGCTGAAAGTGCCCGT	FM_188	VA	NYGC	MG	Homeo	Homeo_PICALM
FM_188-TTACCGCGTCTACTGA	FM_188	VA	NYGC	PVM	PVM	PVM_CD163
FM_188-CCTCAGTGTAGCGAGT	FM_188	VA	NYGC	MG	ADAM	ADAM_GPNMB
FM_188-AGATCCAGTGATATAG	FM_188	VA	NYGC	PVM	PVM	PVM_CD163
FM_188-TGGGCTGTCCAATGCA	FM_188	VA	NYGC	MG	Homeo	Homeo_PICALM
FM_188-TCTTCCTGTCATGGCC	FM_188	VA	NYGC	MG	Adapt	Adapt_HSPA1A
FM_188-GCTTCACCAAATGGTA	FM_188	VA	NYGC	MG	Homeo	Homeo_PICALM
FM_188-AGATCGTTCGATACAC	FM_188	VA	NYGC	MG	Homeo	Homeo_PICALM
FM_188-GGTCTGGGTGGGATTG	FM_188	VA	NYGC	MG	ADAM	ADAM_GPNMB
FM_188-ACGGTTAAGTAGACAT	FM_188	VA	NYGC	PVM	PVM	PVM_CD163
FM_188-AGATGAAGTACAATAG	FM_188	VA	NYGC	MG	exAM	exAM_ERN1
FM_188-TCATGTTTCTTACGTT	FM_188	VA	NYGC	PVM	PVM	PVM_CD163
FM_188-AACCAACCATGAGTAA	FM_188	VA	NYGC	PVM	PVM	PVM_CD163
FM_188-TCAGTCCGTTCTCCAC	FM_188	VA	NYGC	PVM	PVM	PVM_CD163
FM_188-CATGGTACATCCCGTT	FM_188	VA	NYGC	MG	Homeo	Homeo_PICALM
FM_188-GATAGAAGTGACTATC	FM_188	VA	NYGC	PVM	PVM	PVM_CD163
FM_188-CCACACTGTCTATGAC	FM_188	VA	NYGC	PVM	PVM	PVM_CD163
FM_188-TCATTTGTCACTCTTA	FM_188	VA	NYGC	PVM	PVM	PVM_CD163
FM_188-TCATCATCAGCAGTCC	FM_188	VA	NYGC	MG	Homeo	Homeo_PICALM
FM_188-GAGTTTGGTTCGAAGG	FM_188	VA	NYGC	MG	Homeo	Homeo_PICALM
FM_188-GTTACGAAGGATGCGT	FM_188	VA	NYGC	MG	Homeo	Homeo_PICALM
FM_188-GACTGATTCAACGCTA	FM_188	VA	NYGC	MG	Homeo	Homeo_PICALM
FM_188-CGTAAGTCAACTCATG	FM_188	VA	NYGC	MG	Homeo	Homeo_PICALM
FM_188-TCTTGCGTCCGAGTGC	FM_188	VA	NYGC	MG	Homeo	Homeo_PICALM
FM_188-TTGAGTGAGAGCCCAA	FM_188	VA	NYGC	MG	Adapt	Adapt_AIF1
FM_188-AAACGAACAACGACAG	FM_188	VA	NYGC	PVM	PVM	PVM_CD163
FM_188-GCCAGGTCACGACTAT	FM_188	VA	NYGC	MG	Homeo	Homeo_PICALM
FM_188-AACGTCATCTCACGAA	FM_188	VA	NYGC	MG	Homeo	Homeo_PICALM
FM_188-AATTTCCAGCCACAAG	FM_188	VA	NYGC	MG	Adapt	Adapt_AIF1
FM_188-GACTCTCGTAGAGTTA	FM_188	VA	NYGC	MG	ADAM	ADAM_GPNMB
FM_188-CATGGATAGTAGTCAA	FM_188	VA	NYGC	PVM	PVM	PVM_CD163
FM_188-GACCGTGCAAAGACTA	FM_188	VA	NYGC	MG	Homeo	Homeo_PICALM
FM_188-TTGGGTACAACTTGCA	FM_188	VA	NYGC	MG	Adapt	Adapt_HIF1A
FM_188-GCATTAGTCTTCTTCC	FM_188	VA	NYGC	PVM	PVM	PVM_CD163
FM_188-TCAAGCAGTACGCTAT	FM_188	VA	NYGC	PVM	PVM	PVM_CD163
FM_188-CATTGTTTCTATACTC	FM_188	VA	NYGC	PVM	PVM	PVM_CD163
FM_188-AAGATAGGTCTAGGTT	FM_188	VA	NYGC	MG	Homeo	Homeo_PICALM
FM_188-ACCACAACACCTGAAT	FM_188	VA	NYGC	PVM	PVM	PVM_CD163
FM_188-ACATTTCCAGCAAGAC	FM_188	VA	NYGC	MG	exAM	exAM_ERN1
FM_188-CTACCTGGTTTACGAC	FM_188	VA	NYGC	PVM	PVM	PVM_CD163
FM_188-GTTATGGAGAAACTCA	FM_188	VA	NYGC	MG	Adapt	Adapt_HSPA1A
FM_188-ATACCGAAGTAGAATC	FM_188	VA	NYGC	PVM	PVM	PVM_CD163
FM_188-CAATCGACACGTAGAG	FM_188	VA	NYGC	MG	Homeo	Homeo_PICALM
FM_188-ACAGCCGGTGAGAGGG	FM_188	VA	NYGC	MG	Adapt	Adapt_AIF1
FM_188-CCTCACACAAGGCCTC	FM_188	VA	NYGC	MG	Homeo	Homeo_PICALM
FM_188-TTTGATCGTGGGATTG	FM_188	VA	NYGC	MG	ADAM	ADAM_GPNMB
FM_188-CAGGTATTCATGGGAG	FM_188	VA	NYGC	MG	Adapt	Adapt_AIF1
FM_188-TACCCGTCACAATGTC	FM_188	VA	NYGC	PVM	PVM	PVM_CD163
FM_188-CACCAAAGTTCTGACA	FM_188	VA	NYGC	MG	ADAM	ADAM_GPNMB
FM_188-GACTCTCTCCGTGTAA	FM_188	VA	NYGC	PVM	PVM	PVM_CD163
FM_188-ACTGTCCGTACTCAAC	FM_188	VA	NYGC	MG	Homeo	Homeo_PICALM
FM_188-AGCGCTGTCATTACCT	FM_188	VA	NYGC	MG	Homeo	Homeo_PICALM
FM_188-CTCCGATGTATACCCA	FM_188	VA	NYGC	PVM	PVM	PVM_CD163
FM_188-TGCTCGTGTGAGCAGT	FM_188	VA	NYGC	MG	Homeo	Homeo_PICALM
FM_188-CTCAGGGTCCGATCTC	FM_188	VA	NYGC	MG	Homeo	Homeo_PICALM
FM_188-TGGAACTGTCCAGGTC	FM_188	VA	NYGC	MG	Adapt	Adapt_AIF1
FM_188-CAGAGCCTCCTCTAAT	FM_188	VA	NYGC	PVM	PVM	PVM_CD163
FM_188-ACAGAAAGTCTTGGTA	FM_188	VA	NYGC	MG	Adapt	Adapt_HIST
FM_188-AAGGAATCACTCAAGT	FM_188	VA	NYGC	PVM	PVM	PVM_CD163
FM_188-AAATGGAGTTACTCAG	FM_188	VA	NYGC	PVM	PVM	PVM_CD163
FM_188-ATTTACCTCCTATTTG	FM_188	VA	NYGC	MG	Homeo	Homeo_PICALM
FM_188-AACGAAATCCTACCGT	FM_188	VA	NYGC	MG	Adapt	Adapt_HSPA1A
FM_188-CTATCTACACCTCTGT	FM_188	VA	NYGC	MG	ADAM	ADAM_GPNMB
FM_188-CAGGTATCAGGTGACA	FM_188	VA	NYGC	MG	Homeo	Homeo_PICALM
FM_188-CTCAATTTCGTTCTAT	FM_188	VA	NYGC	MG	Homeo	Homeo_PICALM
FM_188-TTGCATTTCGCCACTT	FM_188	VA	NYGC	PVM	PVM	PVM_CD163
FM_188-CTTCTAAAGCCACTCG	FM_188	VA	NYGC	MG	Homeo	Homeo_PICALM
FM_188-CACCGTTAGCGCCCAT	FM_188	VA	NYGC	MG	Homeo	Homeo_PICALM
FM_188-GCATTAGGTGACTCGC	FM_188	VA	NYGC	MG	Adapt	Adapt_HIST
FM_188-CCTCTCCTCGCCTCTA	FM_188	VA	NYGC	PVM	PVM	PVM_CD163
FM_188-CTACCTGGTTGCCATA	FM_188	VA	NYGC	MG	Prolif	Prolif_MKI67
FM_188-GAGCCTGAGCACGTCC	FM_188	VA	NYGC	MG	Homeo	Homeo_PICALM
FM_188-GATAGAACATCCGAGC	FM_188	VA	NYGC	PVM	PVM	PVM_CD163
FM_188-TCACGCTGTAGATGTA	FM_188	VA	NYGC	PVM	PVM	PVM_CD163
FM_188-GTCACTCCAACTGCCG	FM_188	VA	NYGC	PVM	PVM	PVM_CD163
FM_188-CTCTCGAGTATGACAA	FM_188	VA	NYGC	MG	Homeo	Homeo_PICALM
FM_188-CGAGAAGTCATCTGTT	FM_188	VA	NYGC	MG	Homeo	Homeo_PICALM
FM_188-GAAATGATCCGCAACG	FM_188	VA	NYGC	MG	ADAM	ADAM_GPNMB
FM_188-AGAAGCGGTGCCTTTC	FM_188	VA	NYGC	MG	Homeo	Homeo_PICALM
FM_188-CCCTCAACACCCAATA	FM_188	VA	NYGC	MG	exAM	exAM_ERN1
FM_188-GTGAGTTAGTTACGAA	FM_188	VA	NYGC	PVM	PVM	PVM_CD163
FM_188-TCAAGCAGTGATGGCA	FM_188	VA	NYGC	PVM	PVM	PVM_CD163
FM_188-CAACGATGTGTTCGTA	FM_188	VA	NYGC	MG	ADAM	ADAM_GPNMB
FM_188-GCCGATGTCGCAGTCG	FM_188	VA	NYGC	MG	Adapt	Adapt_AIF1
FM_188-AGGGTTTTCAAGAATG	FM_188	VA	NYGC	MG	Adapt	Adapt_HSPA1A
FM_188-CCGATCTAGGCATTTC	FM_188	VA	NYGC	MG	ADAM	ADAM_GPNMB
FM_188-CTAACTTCACCACTGG	FM_188	VA	NYGC	PVM	PVM	PVM_CD163
FM_188-ATCGGCGCACACCAGC	FM_188	VA	NYGC	MG	Homeo	Homeo_PICALM
FM_188-TGCTTCGAGCTTTCCC	FM_188	VA	NYGC	MG	Homeo	Homeo_PICALM
FM_188-CCTCCAATCGTCAACA	FM_188	VA	NYGC	PVM	PVM	PVM_CD163
FM_188-CACCGTTAGGATAATC	FM_188	VA	NYGC	MG	Homeo	Homeo_PICALM
FM_188-ATACCGATCTCTCTAA	FM_188	VA	NYGC	MG	Homeo	Homeo_PICALM
FM_188-GTAATGCGTTCTCTAT	FM_188	VA	NYGC	MG	Homeo	Homeo_PICALM
FM_188-GGCTGTGAGGCAGTCA	FM_188	VA	NYGC	MG	Homeo	Homeo_PICALM
FM_188-CTCCGATGTATGAAAC	FM_188	VA	NYGC	PVM	PVM	PVM_CD163
FM_188-AAGTACCTCGCTTGAA	FM_188	VA	NYGC	MG	ADAM	ADAM_GPNMB
FM_188-TGGTACATCATTTACC	FM_188	VA	NYGC	PVM	PVM	PVM_CD163
FM_188-AGACAAAGTCTGTCAA	FM_188	VA	NYGC	PVM	PVM	PVM_CD163
FM_188-TCTACATCACTGGACC	FM_188	VA	NYGC	PVM	PVM	PVM_CD163
FM_188-CCACGAGGTCAACGCC	FM_188	VA	NYGC	PVM	PVM	PVM_CD163
FM_188-ATGAGTCGTGACACGA	FM_188	VA	NYGC	MG	Adapt	Adapt_AIF1
FM_188-GTGGCGTCATAGGCGA	FM_188	VA	NYGC	MG	Homeo	Homeo_PICALM
FM_188-GCAGGCTCACATGACT	FM_188	VA	NYGC	PVM	PVM	PVM_CD163
FM_188-CTTGATTAGTTGCCTA	FM_188	VA	NYGC	PVM	PVM	PVM_CD163
FM_188-TGCAGATCATAGATCC	FM_188	VA	NYGC	MG	ADAM	ADAM_GPNMB
FM_188-TGCACGGGTTCAGTAC	FM_188	VA	NYGC	MG	Adapt	Adapt_HIF1A
FM_188-TCAAGACCAAGAATGT	FM_188	VA	NYGC	MG	Homeo	Homeo_PICALM
FM_188-ACTTTCAAGCCGCTTG	FM_188	VA	NYGC	PVM	PVM	PVM_CD163
FM_188-AGTAGTCAGGTGCCTC	FM_188	VA	NYGC	MG	Homeo	Homeo_PICALM
FM_188-TTAGGGTAGCTGAGCA	FM_188	VA	NYGC	MG	Homeo	Homeo_PICALM
FM_188-TCGCTCAGTCATACCA	FM_188	VA	NYGC	MG	Adapt	Adapt_HIF1A
FM_188-CGATGGCAGAACCGCA	FM_188	VA	NYGC	PVM	PVM	PVM_CD163
FM_188-ACTTCGCAGTCACTAC	FM_188	VA	NYGC	MG	Homeo	Homeo_PICALM
FM_188-ACAGAAATCCATTGTT	FM_188	VA	NYGC	PVM	PVM	PVM_CD163
FM_188-ATGAGGGGTGCGTGCT	FM_188	VA	NYGC	PVM	PVM	PVM_CD163
FM_188-GGGTAGAGTAGCTTTG	FM_188	VA	NYGC	PVM	PVM	PVM_CD163
FM_188-ACGTAGTTCACTAGCA	FM_188	VA	NYGC	PVM	PVM	PVM_CD163
FM_188-GAATCGTAGTTGAAGT	FM_188	VA	NYGC	MG	Adapt	Adapt_HSPA1A
FM_188-TCACGCTGTCTCACAA	FM_188	VA	NYGC	PVM	PVM	PVM_CD163
FM_188-ACTATGGCATGCGGTC	FM_188	VA	NYGC	PVM	PVM	PVM_CD163
FM_188-GTAACCAAGGCTTAAA	FM_188	VA	NYGC	MG	Homeo	Homeo_PICALM
FM_188-TTGCATTTCCGGCAAC	FM_188	VA	NYGC	PVM	PVM	PVM_CD163
FM_188-CCCTTAGCAGGATTCT	FM_188	VA	NYGC	MG	Homeo	Homeo_PICALM
FM_188-TCACGCTGTTCGGCGT	FM_188	VA	NYGC	PVM	PVM	PVM_CD163
FM_188-GCCGATGCAGCGTTTA	FM_188	VA	NYGC	PVM	PVM	PVM_CD163
FM_188-TCCTAATCAGACTCTA	FM_188	VA	NYGC	PVM	PVM	PVM_CD163
FM_188-AATGGCTTCCCAGGCA	FM_188	VA	NYGC	MG	Adapt	Adapt_AIF1
FM_188-GGGTTATCAGTGAGCA	FM_188	VA	NYGC	MG	Homeo	Homeo_PICALM
FM_188-TCAGCCTCATTCTGTT	FM_188	VA	NYGC	PVM	PVM	PVM_CD163
FM_188-AGCGTATTCCTTCTGG	FM_188	VA	NYGC	PVM	PVM	PVM_CD163
FM_188-AGCCACGCAAGTTTGC	FM_188	VA	NYGC	MG	Homeo	Homeo_PICALM
FM_188-GCAACCGCAGGACATG	FM_188	VA	NYGC	PVM	PVM	PVM_CD163
FM_188-CATGCGGGTCCCTGTT	FM_188	VA	NYGC	MG	Prolif	Prolif_MKI67
FM_188-GGGTATTAGTGCCGAA	FM_188	VA	NYGC	MG	Adapt	Adapt_HIST
FM_188-TGAATGCCATAATGAG	FM_188	VA	NYGC	MG	Homeo	Homeo_PICALM
FM_188-TAAGCACCAGTATTCG	FM_188	VA	NYGC	MG	Adapt	Adapt_HIF1A
FM_188-GACCCAGTCGTGCGAC	FM_188	VA	NYGC	PVM	PVM	PVM_CD163
FM_188-GTATTGGTCTTGTTAC	FM_188	VA	NYGC	MG	Homeo	Homeo_PICALM
FM_188-CGCGTGAGTGGAACAC	FM_188	VA	NYGC	PVM	PVM	PVM_CD163
FM_188-ACTTCCGAGCTGAAAT	FM_188	VA	NYGC	PVM	PVM	PVM_CD163
FM_188-GCACGTGAGATACCAA	FM_188	VA	NYGC	MG	ADAM	ADAM_GPNMB
FM_188-TAACCAGGTGAATTAG	FM_188	VA	NYGC	MG	Homeo	Homeo_PICALM
FM_188-AGAGAGCTCATGGGAG	FM_188	VA	NYGC	MG	Adapt	Adapt_AIF1
FM_188-AGGATCTGTCGTTCAA	FM_188	VA	NYGC	PVM	PVM	PVM_CD163
FM_188-CCGATGGCACCAGACC	FM_188	VA	NYGC	PVM	PVM	PVM_CD163
FM_188-CCGAACGCAAATGGTA	FM_188	VA	NYGC	MG	Homeo	Homeo_PICALM
FM_188-ACCGTTCAGAGGGCGA	FM_188	VA	NYGC	PVM	PVM	PVM_CD163
FM_188-TGCGATATCCTAGCCT	FM_188	VA	NYGC	PVM	PVM	PVM_CD163
FM_188-AGGCCACTCATGAGAA	FM_188	VA	NYGC	MG	Adapt	Adapt_HIST
FM_188-ACCTACCAGCGTTCAT	FM_188	VA	NYGC	MG	Homeo	Homeo_PICALM
FM_188-CTCCAACAGCAACCAG	FM_188	VA	NYGC	MG	Adapt	Adapt_IFI44L
FM_188-AGTCATGTCATAAGGA	FM_188	VA	NYGC	PVM	PVM	PVM_CD163
FM_188-GGGTATTTCTAGGAAA	FM_188	VA	NYGC	PVM	PVM	PVM_CD163
FM_188-GAGGGTATCACATACG	FM_188	VA	NYGC	MG	Homeo	Homeo_PICALM
FM_188-CATGCTCGTACGAAAT	FM_188	VA	NYGC	MG	ADAM	ADAM_GPNMB
FM_188-GACTCAATCTAGCAAC	FM_188	VA	NYGC	MG	Homeo	Homeo_PICALM
FM_188-TCTACATGTGGTCTCG	FM_188	VA	NYGC	MG	Homeo	Homeo_PICALM
FM_188-CAACAGTAGGCACAAC	FM_188	VA	NYGC	MG	Adapt	Adapt_AIF1
FM_188-GGGAGATAGTTTCAGC	FM_188	VA	NYGC	PVM	PVM	PVM_CD163
FM_188-CGAGAAGTCTGGGAGA	FM_188	VA	NYGC	PVM	PVM	PVM_CD163
FM_188-GAACGTTTCAGAGCGA	FM_188	VA	NYGC	MG	ADAM	ADAM_GPNMB
FM_188-AGCGCCAGTAAGGAGA	FM_188	VA	NYGC	MG	Homeo	Homeo_PICALM
FM_188-GTAGGTTTCGATTCCC	FM_188	VA	NYGC	MG	ADAM	ADAM_GPNMB
FM_188-AGGCATTCAGGGACTA	FM_188	VA	NYGC	PVM	PVM	PVM_CD163
FM_188-GCCTGTTCAGCTAACT	FM_188	VA	NYGC	MG	Homeo	Homeo_PICALM
FM_188-ACACTGATCCTTATGT	FM_188	VA	NYGC	MG	Homeo	Homeo_PICALM
FM_188-CAGATACAGGTAGCCA	FM_188	VA	NYGC	MG	ADAM	ADAM_GPNMB
FM_188-GTCATTTGTTCCAGGC	FM_188	VA	NYGC	PVM	PVM	PVM_CD163
FM_188-CATGCAACACTTTATC	FM_188	VA	NYGC	MG	Homeo	Homeo_PICALM
FM_188-CTACATTTCCCTCTCC	FM_188	VA	NYGC	PVM	PVM	PVM_CD163
FM_188-GTGTGATCACTAACGT	FM_188	VA	NYGC	PVM	PVM	PVM_CD163
FM_188-GCACTAACATTGAGCT	FM_188	VA	NYGC	MG	Adapt	Adapt_HSPA1A
FM_188-CGTTCTGAGGAGACCT	FM_188	VA	NYGC	PVM	PVM	PVM_CD163
FM_188-TCCTCTTCATCGTGGC	FM_188	VA	NYGC	MG	Homeo	Homeo_PICALM
FM_188-GTGATGTTCACCTTGC	FM_188	VA	NYGC	PVM	PVM	PVM_CD163
FM_188-GCGTTTCAGTTTGAGA	FM_188	VA	NYGC	PVM	PVM	PVM_CD163
FM_188-AGACCCGTCTCCCAAC	FM_188	VA	NYGC	MG	Homeo	Homeo_PICALM
FM_188-ATCCGTCTCATGAGAA	FM_188	VA	NYGC	MG	Homeo	Homeo_PICALM
FM_188-TTTGGAGTCATTGCTT	FM_188	VA	NYGC	MG	Homeo	Homeo_PICALM
FM_188-TCCCACATCGCCAATA	FM_188	VA	NYGC	MG	Homeo	Homeo_PICALM
FM_188-AAAGTGACATGACACT	FM_188	VA	NYGC	PVM	PVM	PVM_CD163
FM_188-CATTTCACAGTATACC	FM_188	VA	NYGC	MG	Homeo	Homeo_PICALM
FM_188-GCAGGCTAGGTTGCCC	FM_188	VA	NYGC	MG	Homeo	Homeo_PICALM
FM_188-CTTACCGGTGTTAACC	FM_188	VA	NYGC	MG	Homeo	Homeo_PICALM
FM_188-CATGCAAGTGTCTAAC	FM_188	VA	NYGC	MG	Homeo	Homeo_PICALM
FM_188-TACGGGCGTACCCGCA	FM_188	VA	NYGC	PVM	PVM	PVM_CD163
FM_188-CCACGTTTCTGCGGAC	FM_188	VA	NYGC	MG	ADAM	ADAM_GPNMB
FM_188-ATCATTCCACGACAAG	FM_188	VA	NYGC	PVM	PVM	PVM_CD163
FM_188-CGCCAGATCGTTCCCA	FM_188	VA	NYGC	PVM	PVM	PVM_CD163
FM_188-GTTCATTGTGCAACGA	FM_188	VA	NYGC	MG	Homeo	Homeo_PICALM
FM_188-AGGATAAGTTGGGAAC	FM_188	VA	NYGC	MG	Homeo	Homeo_PICALM
FM_188-GTTACCCTCTTTCTAG	FM_188	VA	NYGC	MG	Homeo	Homeo_PICALM
FM_188-GAACGTTTCGAGATGG	FM_188	VA	NYGC	MG	Homeo	Homeo_PICALM
FM_188-ACGGTTATCGTCCATC	FM_188	VA	NYGC	PVM	PVM	PVM_CD163
FM_188-CCTCTAGGTTCCACGG	FM_188	VA	NYGC	PVM	PVM	PVM_CD163
FM_188-TAGTGCAGTATGCGGA	FM_188	VA	NYGC	PVM	PVM	PVM_CD163
FM_188-CACAACACAGTTGTTG	FM_188	VA	NYGC	MG	Adapt	Adapt_AIF1
FM_188-CTACCCAGTACCTGTA	FM_188	VA	NYGC	MG	ADAM	ADAM_GPNMB
FM_188-ATCCATTTCCGAACGC	FM_188	VA	NYGC	PVM	PVM	PVM_CD163
FM_188-AAAGAACCATCTATCT	FM_188	VA	NYGC	MG	Homeo	Homeo_PICALM
FM_188-GCCGATGAGACCTCCG	FM_188	VA	NYGC	PVM	PVM	PVM_CD163
FM_188-ATCGTCCCATCGATAC	FM_188	VA	NYGC	PVM	PVM	PVM_CD163
FM_188-CGTTAGAGTTCATCGA	FM_188	VA	NYGC	MG	Homeo	Homeo_PICALM
FM_188-GTACAACAGTAAACTG	FM_188	VA	NYGC	PVM	PVM	PVM_CD163
FM_188-CACCGTTCAATGAAAC	FM_188	VA	NYGC	MG	Homeo	Homeo_PICALM
FM_188-AGATAGACAGATTAAG	FM_188	VA	NYGC	PVM	PVM	PVM_CD163
FM_188-TTTCCTCTCCATACTT	FM_188	VA	NYGC	MG	Homeo	Homeo_PICALM
FM_188-TGGTACATCCTCAGGG	FM_188	VA	NYGC	MG	Homeo	Homeo_PICALM
FM_188-ACAGCCGAGAGCTGAC	FM_188	VA	NYGC	PVM	PVM	PVM_CD163
FM_188-TGATTTCAGGTGGTTG	FM_188	VA	NYGC	MG	Homeo	Homeo_PICALM
FM_188-GACGCTGCAGATCATC	FM_188	VA	NYGC	PVM	PVM	PVM_CD163
FM_188-TGTCCCATCGAAGGAC	FM_188	VA	NYGC	MG	Adapt	Adapt_HIF1A
FM_188-GATGGAGGTGGCTTAT	FM_188	VA	NYGC	MG	Homeo	Homeo_PICALM
FM_188-TATCAGGGTTACACAC	FM_188	VA	NYGC	MG	ADAM	ADAM_GPNMB
FM_188-TGAGTCATCGTGGAAG	FM_188	VA	NYGC	PVM	PVM	PVM_CD163
FM_188-ACAAAGACACAACCGC	FM_188	VA	NYGC	MG	Homeo	Homeo_PICALM
FM_188-GACTTCCTCGCTGTTC	FM_188	VA	NYGC	PVM	PVM	PVM_CD163
FM_188-GGATGTTGTAGGCTGA	FM_188	VA	NYGC	PVM	PVM	PVM_CD163
FM_188-ATTCCCGAGCTCTATG	FM_188	VA	NYGC	PVM	PVM	PVM_CD163
FM_188-CATGCAAAGTATGAGT	FM_188	VA	NYGC	MG	Homeo	Homeo_PICALM
FM_188-GGTGATTAGTCAAGCG	FM_188	VA	NYGC	MG	Homeo	Homeo_PICALM
FM_188-ATACCTTGTAGATGTA	FM_188	VA	NYGC	MG	Homeo	Homeo_PICALM
FM_188-TCCACCACAGCGACCT	FM_188	VA	NYGC	MG	Adapt	Adapt_CCL3
FM_188-TTACGCCGTGATGTAA	FM_188	VA	NYGC	MG	Adapt	Adapt_HIF1A
FM_188-ACTTATCGTTAGAAAC	FM_188	VA	NYGC	PVM	PVM	PVM_CD163
FM_188-ACTGTCCAGGCAGGGA	FM_188	VA	NYGC	MG	ADAM	ADAM_GPNMB
FM_188-TGGAACTAGGCGACAT	FM_188	VA	NYGC	MG	Adapt	Adapt_AIF1
FM_188-GAGAAATAGCCTCTTC	FM_188	VA	NYGC	PVM	PVM	PVM_CD163
FM_188-GGGTGAACAACACACT	FM_188	VA	NYGC	MG	exAM	exAM_ERN1
FM_188-GGGAGTAGTGACCGAA	FM_188	VA	NYGC	MG	Homeo	Homeo_PICALM
FM_188-CGCGTGAGTGCCTGCA	FM_188	VA	NYGC	MG	Adapt	Adapt_HSPA1A
FM_188-GCTACAACAGTATGAA	FM_188	VA	NYGC	MG	Adapt	Adapt_HIF1A
FM_188-CACGTTCCACACCGCA	FM_188	VA	NYGC	PVM	PVM	PVM_CD163
FM_188-TCAGTTTCAGATTCGT	FM_188	VA	NYGC	MG	Homeo	Homeo_PICALM
FM_188-CTTTCAATCAGCGCGT	FM_188	VA	NYGC	MG	Adapt	Adapt_AIF1
FM_188-GAGTTTGAGTTCATCG	FM_188	VA	NYGC	MG	Homeo	Homeo_PICALM
FM_188-TCAATCTCACAGTACT	FM_188	VA	NYGC	PVM	PVM	PVM_CD163
FM_188-AATCACGCATGTGCCG	FM_188	VA	NYGC	MG	ADAM	ADAM_GPNMB
FM_188-GAGTTGTAGCAGGCAT	FM_188	VA	NYGC	PVM	PVM	PVM_CD163
FM_188-CTCAATTCAGTTTCAG	FM_188	VA	NYGC	MG	exAM	exAM_ERN1
FM_188-TATCAGGTCCGTCACT	FM_188	VA	NYGC	MG	Adapt	Adapt_HSPA1A
FM_188-TTTGTTGCAACCCGCA	FM_188	VA	NYGC	PVM	PVM	PVM_CD163
FM_188-TGAATGCGTAGCTTTG	FM_188	VA	NYGC	MG	Homeo	Homeo_PICALM
FM_188-AGGTTGTTCCGCTAGG	FM_188	VA	NYGC	MG	Homeo	Homeo_PICALM
FM_188-TTTAGTCAGTCTGGTT	FM_188	VA	NYGC	PVM	PVM	PVM_CD163
FM_188-TGAGTCACAGCTACCG	FM_188	VA	NYGC	MG	ADAM	ADAM_GPNMB
FM_188-ATTCGTTCAGAGGTAC	FM_188	VA	NYGC	MG	Homeo	Homeo_PICALM
FM_188-CTGGCAGCAGGGCTTC	FM_188	VA	NYGC	PVM	PVM	PVM_CD163
FM_188-ACCAAACCATATCGGT	FM_188	VA	NYGC	MG	Homeo	Homeo_PICALM
FM_188-GACACGCCAGCACCCA	FM_188	VA	NYGC	PVM	PVM	PVM_CD163
FM_188-CTCCAACTCTTTGCGC	FM_188	VA	NYGC	PVM	PVM	PVM_CD163
FM_188-AACGTCAAGACGCAGT	FM_188	VA	NYGC	MG	Adapt	Adapt_HIST
FM_188-TGCAGGCAGCTGGAGT	FM_188	VA	NYGC	MG	Homeo	Homeo_PICALM
FM_188-AACTTCTTCTGGGAGA	FM_188	VA	NYGC	MG	ADAM	ADAM_GPNMB
FM_188-TGTTGGATCTTCACGC	FM_188	VA	NYGC	MG	Homeo	Homeo_PICALM
FM_188-CATAAGCTCGAGCCAC	FM_188	VA	NYGC	MG	Adapt	Adapt_HIST
FM_188-TACTTACGTAGGAGTC	FM_188	VA	NYGC	PVM	PVM	PVM_CD163
FM_188-TGCATGATCCGTGTAA	FM_188	VA	NYGC	MG	ADAM	ADAM_GPNMB
FM_188-ACTGTGACACGGTGTC	FM_188	VA	NYGC	MG	Homeo	Homeo_PICALM
FM_188-GAAGCGATCAGCTAGT	FM_188	VA	NYGC	MG	Adapt	Adapt_HIF1A
FM_188-GAGTCATAGCAAGGAA	FM_188	VA	NYGC	MG	Homeo	Homeo_PICALM
FM_188-GCGTGCAAGCTACTAC	FM_188	VA	NYGC	MG	Homeo	Homeo_PICALM
FM_188-ATTCAGGTCAGTGATC	FM_188	VA	NYGC	MG	Homeo	Homeo_PICALM
FM_188-GAGCCTGCAGGTCCGT	FM_188	VA	NYGC	PVM	PVM	PVM_CD163
FM_188-CCTTTGGTCCAACCGG	FM_188	VA	NYGC	PVM	PVM	PVM_CD163
FM_188-TCATCATTCATCCCGT	FM_188	VA	NYGC	PVM	PVM	PVM_CD163
FM_188-CCGCAAGGTGGTAATA	FM_188	VA	NYGC	MG	Adapt	Adapt_AIF1
FM_188-GATCACAAGTTCGCAT	FM_188	VA	NYGC	MG	Homeo	Homeo_PICALM
FM_188-GGGACCTTCATGACAC	FM_188	VA	NYGC	MG	Adapt	Adapt_HIST
FM_188-GCCATTCTCCACACAA	FM_188	VA	NYGC	MG	Adapt	Adapt_HIST
FM_188-TTTACTGGTTCCGCTT	FM_188	VA	NYGC	PVM	PVM	PVM_CD163
FM_188-CTTCGGTAGCCGATCC	FM_188	VA	NYGC	MG	Adapt	Adapt_CCL3
FM_188-CACATGACACACAGAG	FM_188	VA	NYGC	PVM	PVM	PVM_CD163
FM_188-TTTCACACAAGACAAT	FM_188	VA	NYGC	PVM	PVM	PVM_CD163
FM_188-GAATCACAGGTCATTC	FM_188	VA	NYGC	MG	Adapt	Adapt_HSPA1A
FM_188-TCATCCGGTCACTTCC	FM_188	VA	NYGC	PVM	PVM	PVM_CD163
FM_188-TTGAACGCAGCTCTGG	FM_188	VA	NYGC	MG	Homeo	Homeo_PICALM
FM_188-GAACACTAGTTGGAGC	FM_188	VA	NYGC	MG	Homeo	Homeo_PICALM
FM_188-TCGTCCATCGTGGGTC	FM_188	VA	NYGC	PVM	PVM	PVM_CD163
FM_188-CACAACACAGTCGTTA	FM_188	VA	NYGC	PVM	PVM	PVM_CD163
FM_188-TTTGGAGCACTACACA	FM_188	VA	NYGC	MG	Homeo	Homeo_PICALM
FM_188-TTTCAGTTCCAAGCAT	FM_188	VA	NYGC	MG	Homeo	Homeo_PICALM
FM_188-TTGTTCACAGTTCTAG	FM_188	VA	NYGC	MG	Homeo	Homeo_PICALM
FM_188-CTGCCTAAGGGTACAC	FM_188	VA	NYGC	MG	Adapt	Adapt_HIF1A
FM_188-CAATCGATCCATCCGT	FM_188	VA	NYGC	PVM	PVM	PVM_CD163
FM_188-TTAGGGTTCGAACACT	FM_188	VA	NYGC	PVM	PVM	PVM_CD163
FM_188-GACAGCCGTGGTCTAT	FM_188	VA	NYGC	MG	ADAM	ADAM_GPNMB
FM_188-TGCATGATCTCACCCA	FM_188	VA	NYGC	MG	ADAM	ADAM_GPNMB
FM_188-CTGCAGGCACAGCCTG	FM_188	VA	NYGC	MG	ADAM	ADAM_GPNMB
FM_188-AGTAGTCAGTGCAACG	FM_188	VA	NYGC	MG	Homeo	Homeo_PICALM
FM_188-GTCATCCCAGCATGCC	FM_188	VA	NYGC	MG	Homeo	Homeo_PICALM
FM_188-GAACTGTGTCAACCTA	FM_188	VA	NYGC	MG	Homeo	Homeo_PICALM
FM_188-AGAACCTCATCCTAAG	FM_188	VA	NYGC	MG	ADAM	ADAM_GPNMB
FM_188-TCATGAGAGACATATG	FM_188	VA	NYGC	PVM	PVM	PVM_CD163
FM_188-CATTCTACAAATGGTA	FM_188	VA	NYGC	MG	Homeo	Homeo_PICALM
FM_188-GCTTTCGCACAGCATT	FM_188	VA	NYGC	MG	Adapt	Adapt_HSPA1A
FM_188-CCGATGGAGAGCTGAC	FM_188	VA	NYGC	PVM	PVM	PVM_CD163
FM_188-GTTCATTGTCACCACG	FM_188	VA	NYGC	MG	Adapt	Adapt_HSPA1A
FM_188-GACCGTGCATCGTTCC	FM_188	VA	NYGC	MG	Adapt	Adapt_CCL3
FM_188-AACAAGAGTACTGCGC	FM_188	VA	NYGC	PVM	PVM	PVM_CD163
FM_188-TACAGGTGTCGTATGT	FM_188	VA	NYGC	MG	Homeo	Homeo_PICALM
FM_188-ACTTTCACAGCGGTCT	FM_188	VA	NYGC	PVM	PVM	PVM_CD163
FM_188-AGGTGTTAGTTCCAGT	FM_188	VA	NYGC	PVM	PVM	PVM_CD163
FM_188-CTAGGTATCTCCTACG	FM_188	VA	NYGC	MG	Homeo	Homeo_PICALM
FM_188-CACAGGCCAAGGTCTT	FM_188	VA	NYGC	PVM	PVM	PVM_CD163
FM_188-AGATCCAAGTCTAGCT	FM_188	VA	NYGC	PVM	PVM	PVM_CD163
FM_188-CGGGTGTCAGATTTCG	FM_188	VA	NYGC	MG	Homeo	Homeo_PICALM
FM_188-AGACAAATCATTCATC	FM_188	VA	NYGC	MG	Adapt	Adapt_HIF1A
FM_188-ATCCCTGAGCCTGAGA	FM_188	VA	NYGC	MG	Homeo	Homeo_PICALM
FM_188-ATATCCTGTTATTCCT	FM_188	VA	NYGC	MG	Homeo	Homeo_PICALM
FM_188-GATTTCTCAGTCAACT	FM_188	VA	NYGC	PVM	PVM	PVM_CD163
FM_188-AAACGAAAGAGTTGAT	FM_188	VA	NYGC	PVM	PVM	PVM_CD163
FM_188-AGGCATTCACTGGACC	FM_188	VA	NYGC	PVM	PVM	PVM_CD163
FM_188-CAAGAGGTCAAGTAAG	FM_188	VA	NYGC	MG	Adapt	Adapt_AIF1
FM_188-TGGCGTGCACCAGCGT	FM_188	VA	NYGC	PVM	PVM	PVM_CD163
FM_188-GTTTGGACACATTGTG	FM_188	VA	NYGC	MG	Homeo	Homeo_PICALM
FM_188-CCACACTTCATCAGTG	FM_188	VA	NYGC	PVM	PVM	PVM_CD163
FM_188-GGGTAGACACTCCACT	FM_188	VA	NYGC	PVM	PVM	PVM_CD163
FM_188-CCTCAACAGATGCTTC	FM_188	VA	NYGC	PVM	PVM	PVM_CD163
FM_188-CTACTATCAATTAGGA	FM_188	VA	NYGC	PVM	PVM	PVM_CD163
FM_188-GATCATGGTCTAGTGT	FM_188	VA	NYGC	PVM	PVM	PVM_CD163
FM_188-CCCTCTCCAAGAGGCT	FM_188	VA	NYGC	PVM	PVM	PVM_CD163
FM_188-GTAGATCAGATGAACT	FM_188	VA	NYGC	PVM	PVM	PVM_CD163
FM_188-TTTCCTCAGGGCTAAC	FM_188	VA	NYGC	PVM	PVM	PVM_CD163
FM_188-CGGTCAGGTGCATGAG	FM_188	VA	NYGC	PVM	PVM	PVM_CD163
FM_188-CGAGAAGGTACCCACG	FM_188	VA	NYGC	MG	Homeo	Homeo_PICALM
FM_188-GTAGAAAGTACTTCCC	FM_188	VA	NYGC	MG	ADAM	ADAM_GPNMB
FM_188-ATGAAAGGTCTACTGA	FM_188	VA	NYGC	PVM	PVM	PVM_CD163
FM_188-TCAATTCTCTATCACT	FM_188	VA	NYGC	PVM	PVM	PVM_CD163
FM_188-GAGTCATTCTATACGG	FM_188	VA	NYGC	MG	ADAM	ADAM_GPNMB
FM_188-AGACCATTCCGTAATG	FM_188	VA	NYGC	MG	Homeo	Homeo_PICALM
FM_188-ACGTAACCAGGCCTGT	FM_188	VA	NYGC	MG	Adapt	Adapt_HSPA1A
FM_188-GTGTCCTAGTTGCGAG	FM_188	VA	NYGC	MG	ADAM	ADAM_GPNMB
FM_188-AGCCACGGTGGTCCCA	FM_188	VA	NYGC	PVM	PVM	PVM_CD163
FM_188-AGATCGTAGCAGCACA	FM_188	VA	NYGC	MG	Homeo	Homeo_PICALM
FM_188-TTAATCCTCGGTATGT	FM_188	VA	NYGC	MG	Homeo	Homeo_PICALM
FM_188-TCAGTGATCTTCACGC	FM_188	VA	NYGC	MG	Homeo	Homeo_PICALM
FM_188-AAGGTAACACCTCGTT	FM_188	VA	NYGC	MG	Adapt	Adapt_HSPA1A
FM_188-GCTGGGTTCTTAGCTT	FM_188	VA	NYGC	MG	Homeo	Homeo_PICALM
FM_188-AGGTAGGCAGTATGAA	FM_188	VA	NYGC	MG	Homeo	Homeo_PICALM
FM_188-TGTCCTGGTAGCCCTG	FM_188	VA	NYGC	MG	Adapt	Adapt_HIST
FM_188-CGGCAGTGTCTTAGTG	FM_188	VA	NYGC	PVM	PVM	PVM_CD163
FM_188-ACAGGGATCGTTGTAG	FM_188	VA	NYGC	PVM	PVM	PVM_CD163
FM_188-TGTTGAGTCACTGTTT	FM_188	VA	NYGC	MG	Homeo	Homeo_PICALM
FM_188-TCCATGCAGTAGCATA	FM_188	VA	NYGC	MG	Homeo	Homeo_PICALM
FM_188-TATGTTCCACCTGTCT	FM_188	VA	NYGC	MG	Homeo	Homeo_PICALM
FM_188-CTAACCCAGAACAGGA	FM_188	VA	NYGC	MG	Homeo	Homeo_PICALM
FM_188-ACCGTTCTCACATTGG	FM_188	VA	NYGC	MG	ADAM	ADAM_GPNMB
FM_188-TAGAGTCGTCAAAGAT	FM_188	VA	NYGC	MG	Homeo	Homeo_PICALM
FM_188-TTGGGATAGTACAGAT	FM_188	VA	NYGC	MG	Homeo	Homeo_PICALM
FM_188-TCATTCACATCCGTTC	FM_188	VA	NYGC	MG	ADAM	ADAM_GPNMB
FM_188-TGGAGAGAGAGAGGGC	FM_188	VA	NYGC	MG	Homeo	Homeo_PICALM
FM_188-TCCATCGCAGCTGTTA	FM_188	VA	NYGC	MG	Homeo	Homeo_PICALM
FM_188-CTACCTGAGTCCTGTA	FM_188	VA	NYGC	MG	Homeo	Homeo_PICALM
FM_188-GCCAGTGAGCTCGACC	FM_188	VA	NYGC	PVM	PVM	PVM_CD163
FM_188-CGGGACTAGCCGGAAT	FM_188	VA	NYGC	PVM	PVM	PVM_CD163
FM_188-AGATCCACACCATAAC	FM_188	VA	NYGC	MG	ADAM	ADAM_GPNMB
FM_188-TACCCACGTGATCATC	FM_188	VA	NYGC	MG	Homeo	Homeo_PICALM
FM_188-CCGTAGGCATCGTCCT	FM_188	VA	NYGC	MG	Adapt	Adapt_IFI44L
FM_188-TGACCCTAGCTCAGAG	FM_188	VA	NYGC	PVM	PVM	PVM_CD163
FM_188-CTCACTGCATCTGGGC	FM_188	VA	NYGC	MG	Homeo	Homeo_PICALM
FM_188-GCTTTCGAGTCAGCCC	FM_188	VA	NYGC	MG	Homeo	Homeo_PICALM
FM_188-CAACAACTCTCGCGTT	FM_188	VA	NYGC	PVM	PVM	PVM_CD163
FM_188-TGGTTAGGTCTGTAGT	FM_188	VA	NYGC	MG	Homeo	Homeo_PICALM
FM_188-ATAGAGACACACTGGC	FM_188	VA	NYGC	PVM	PVM	PVM_CD163
FM_188-AGCGCCATCGCATTGA	FM_188	VA	NYGC	MG	Homeo	Homeo_PICALM
FM_188-TAATTCCAGTCACTAC	FM_188	VA	NYGC	PVM	PVM	PVM_CD163
FM_188-CTACATTTCGCCTCTA	FM_188	VA	NYGC	MG	exAM	exAM_ERN1
FM_188-TTCAGGAAGGGAGGGT	FM_188	VA	NYGC	PVM	PVM	PVM_CD163
FM_188-CATTGTTGTACTCCGG	FM_188	VA	NYGC	MG	Homeo	Homeo_PICALM
FM_188-GCGTTTCGTGAGAACC	FM_188	VA	NYGC	MG	Homeo	Homeo_PICALM
FM_188-CAGCAATCACCAGCCA	FM_188	VA	NYGC	PVM	PVM	PVM_CD163
FM_188-TTCCTAAGTTCTATCT	FM_188	VA	NYGC	PVM	PVM	PVM_CD163
FM_188-GTGTTAGCAAGAGTTA	FM_188	VA	NYGC	MG	ADAM	ADAM_GPNMB
FM_188-AGGTTGTGTCAAAGTA	FM_188	VA	NYGC	MG	ADAM	ADAM_GPNMB
FM_188-TCACTCGCACTATCCC	FM_188	VA	NYGC	MG	Homeo	Homeo_PICALM
FM_188-TAGGTTGCAACACGTT	FM_188	VA	NYGC	MG	Homeo	Homeo_PICALM
FM_188-CGCCAGATCTCCGATC	FM_188	VA	NYGC	PVM	PVM	PVM_CD163
FM_188-TTCGCTGTCGAGCCTG	FM_188	VA	NYGC	PVM	PVM	PVM_CD163
FM_188-AAAGTCCCAGAACTAA	FM_188	VA	NYGC	PVM	PVM	PVM_CD163
FM_188-GTAATGCTCCTCAGAA	FM_188	VA	NYGC	MG	Adapt	Adapt_HSPA1A
FM_188-TCGTAGAGTCAGGAGT	FM_188	VA	NYGC	PVM	PVM	PVM_CD163
FM_188-GATCATGGTCCCACGA	FM_188	VA	NYGC	MG	ADAM	ADAM_GPNMB
FM_188-CTCAAGATCCGTAATG	FM_188	VA	NYGC	MG	Homeo	Homeo_PICALM
FM_188-GAATAGAAGATCCCAT	FM_188	VA	NYGC	MG	ADAM	ADAM_GPNMB
FM_188-TGATCAGCACGTAACT	FM_188	VA	NYGC	MG	Homeo	Homeo_PICALM
FM_188-GGTTGTAAGACTACCT	FM_188	VA	NYGC	PVM	PVM	PVM_CD163
FM_188-TTTCATGGTGCAACAG	FM_188	VA	NYGC	PVM	PVM	PVM_CD163
FM_188-GTAGCTATCTTCCCGA	FM_188	VA	NYGC	MG	Homeo	Homeo_PICALM
FM_188-TATCCTAAGTTCGCAT	FM_188	VA	NYGC	MG	Homeo	Homeo_PICALM
FM_188-AACGTCAGTCCTGTTC	FM_188	VA	NYGC	PVM	PVM	PVM_CD163
FM_188-ATACCTTTCCGTATGA	FM_188	VA	NYGC	MG	Homeo	Homeo_PICALM
FM_188-CCGATCTTCTGTTCAT	FM_188	VA	NYGC	PVM	PVM	PVM_CD163
FM_188-TCAGTTTGTACGGTTT	FM_188	VA	NYGC	MG	Homeo	Homeo_PICALM
FM_188-GTCATTTGTTAATGAG	FM_188	VA	NYGC	PVM	PVM	PVM_CD163
FM_188-TAGATCGAGCAATAGT	FM_188	VA	NYGC	PVM	PVM	PVM_CD163
FM_188-CTTCTCTCAGCACCCA	FM_188	VA	NYGC	MG	Homeo	Homeo_PICALM
FM_188-CTGCAGGCAAAGACGC	FM_188	VA	NYGC	MG	Homeo	Homeo_PICALM
FM_188-AACAGGGTCACAATGC	FM_188	VA	NYGC	PVM	PVM	PVM_CD163
FM_188-GAGTCTATCACGGGCT	FM_188	VA	NYGC	MG	Homeo	Homeo_PICALM
FM_188-CACTAAGGTTTACCAG	FM_188	VA	NYGC	PVM	PVM	PVM_CD163
FM_188-GTGTGATTCGCCGAGT	FM_188	VA	NYGC	MG	Homeo	Homeo_PICALM
FM_188-TGTTTGTCACTCCGAG	FM_188	VA	NYGC	MG	Homeo	Homeo_PICALM
FM_188-TAATCTCAGTATGACA	FM_188	VA	NYGC	PVM	PVM	PVM_CD163
FM_188-CGTAGTACACTCTCGT	FM_188	VA	NYGC	MG	Homeo	Homeo_PICALM
FM_188-TCTCACGCAGGGATAC	FM_188	VA	NYGC	PVM	PVM	PVM_CD163
FM_188-AAGTTCGCACACCTAA	FM_188	VA	NYGC	PVM	PVM	PVM_CD163
FM_188-TTCCTTCCAATCAAGA	FM_188	VA	NYGC	MG	Homeo	Homeo_PICALM
FM_188-GGTGGCTGTGGTCTAT	FM_188	VA	NYGC	PVM	PVM	PVM_CD163
FM_188-ATCCACCAGAATCGCG	FM_188	VA	NYGC	MG	Homeo	Homeo_PICALM
FM_188-CACTAAGTCCATAAGC	FM_188	VA	NYGC	MG	Homeo	Homeo_PICALM
FM_188-AGCCACGCAAGCCTGC	FM_188	VA	NYGC	MG	Homeo	Homeo_PICALM
FM_188-GAGTCATAGCGCCCAT	FM_188	VA	NYGC	MG	Homeo	Homeo_PICALM
FM_188-TTCCGTGCACTGTTCC	FM_188	VA	NYGC	MG	Homeo	Homeo_PICALM
FM_188-GGGTCTGCATCGATCA	FM_188	VA	NYGC	PVM	PVM	PVM_CD163
FM_188-TCTACATTCATCGACA	FM_188	VA	NYGC	MG	Homeo	Homeo_PICALM
FM_188-CGTGATATCCTGTAAG	FM_188	VA	NYGC	MG	ADAM	ADAM_GPNMB
FM_188-TGTTCCGTCAGGAACG	FM_188	VA	NYGC	PVM	PVM	PVM_CD163
FM_188-AGTCAACTCGTTCTCG	FM_188	VA	NYGC	MG	Homeo	Homeo_PICALM
FM_188-CTGGTCTAGTGCGACA	FM_188	VA	NYGC	MG	Homeo	Homeo_PICALM
FM_188-CAATGACCACTCCACT	FM_188	VA	NYGC	PVM	PVM	PVM_CD163
FM_188-CATACCCTCGACCACG	FM_188	VA	NYGC	PVM	PVM	PVM_CD163
FM_188-GTTGTCCAGTACAACA	FM_188	VA	NYGC	PVM	PVM	PVM_CD163
FM_188-CTTAGGAAGCTACAAA	FM_188	VA	NYGC	PVM	PVM	PVM_CD163
FM_188-ATTCCCGGTCTTACTT	FM_188	VA	NYGC	MG	Homeo	Homeo_PICALM
FM_188-TCTCACGTCATCTCTA	FM_188	VA	NYGC	PVM	PVM	PVM_CD163
FM_188-TACATTCGTACGATTC	FM_188	VA	NYGC	MG	Adapt	Adapt_HSPA1A
FM_188-GCTTTCGCATAACAGA	FM_188	VA	NYGC	MG	Homeo	Homeo_PICALM
FM_188-AGGGCCTTCTTGGTGA	FM_188	VA	NYGC	MG	Homeo	Homeo_PICALM
FM_188-CTCATCGAGGCAGGTT	FM_188	VA	NYGC	MG	ADAM	ADAM_GPNMB
FM_188-CCGCAAGTCATCACCC	FM_188	VA	NYGC	MG	Adapt	Adapt_HIST
FM_188-TTTCACATCCTGGGTG	FM_188	VA	NYGC	MG	Homeo	Homeo_PICALM
FM_188-TATCTTGTCCTATGGA	FM_188	VA	NYGC	MG	Homeo	Homeo_PICALM
FM_188-GACAGCCTCTCGTGGG	FM_188	VA	NYGC	MG	Homeo	Homeo_PICALM
FM_188-AACGGGATCCCTCTAG	FM_188	VA	NYGC	PVM	PVM	PVM_CD163
FM_188-CAGGCCAGTGCGGATA	FM_188	VA	NYGC	PVM	PVM	PVM_CD163
FM_188-GATCGTAGTATACGGG	FM_188	VA	NYGC	PVM	PVM	PVM_CD163
FM_188-CCCGGAATCCTTATCA	FM_188	VA	NYGC	PVM	PVM	PVM_CD163
FM_188-CAGTTCCCATTATGCG	FM_188	VA	NYGC	MG	Homeo	Homeo_PICALM
FM_188-CATTCATTCGCCTTGT	FM_188	VA	NYGC	MG	Homeo	Homeo_PICALM
FM_188-GACCTTCTCATTCCTA	FM_188	VA	NYGC	MG	Homeo	Homeo_PICALM
FM_188-ATACTTCAGTACGTCT	FM_188	VA	NYGC	MG	Homeo	Homeo_PICALM
FM_188-CTACTATTCCCTCATG	FM_188	VA	NYGC	MG	Homeo	Homeo_PICALM
FM_188-AACCATGCAAATAAGC	FM_188	VA	NYGC	PVM	PVM	PVM_CD163
FM_188-TCTCACGAGTCCTACA	FM_188	VA	NYGC	MG	Homeo	Homeo_PICALM
FM_188-GGGCTACAGGTGCGAT	FM_188	VA	NYGC	MG	Homeo	Homeo_PICALM
FM_188-GGTAACTTCGAAATCC	FM_188	VA	NYGC	PVM	PVM	PVM_CD163
FM_188-AAACGCTTCCTCTCGA	FM_188	VA	NYGC	MG	ADAM	ADAM_GPNMB
FM_188-AAGGAATTCAACACGT	FM_188	VA	NYGC	PVM	PVM	PVM_CD163
FM_188-TCCGTGTCACCAGACC	FM_188	VA	NYGC	PVM	PVM	PVM_CD163
FM_188-TGATTTCCAGCAGTCC	FM_188	VA	NYGC	PVM	PVM	PVM_CD163
FM_188-TCCTCTTAGAATACAC	FM_188	VA	NYGC	MG	Homeo	Homeo_PICALM
FM_188-TGCAGGCTCTTAGCTT	FM_188	VA	NYGC	PVM	PVM	PVM_CD163
FM_188-TACTTACGTCTGTTAG	FM_188	VA	NYGC	MG	ADAM	ADAM_GPNMB
FM_188-TGCAGTAAGTTGCTGT	FM_188	VA	NYGC	PVM	PVM	PVM_CD163
FM_188-ACTTCGCGTACCATAC	FM_188	VA	NYGC	MG	Homeo	Homeo_PICALM
FM_188-GCTTGGGCACCAGTTA	FM_188	VA	NYGC	MG	ADAM	ADAM_GPNMB
FM_188-CCCATTGAGAAATCCA	FM_188	VA	NYGC	MG	Adapt	Adapt_AIF1
FM_188-AGACAGGAGTCGAATA	FM_188	VA	NYGC	MG	Homeo	Homeo_PICALM
FM_188-GATTCGAAGCGCCTCA	FM_188	VA	NYGC	PVM	PVM	PVM_CD163
FM_188-TCAGTGAGTATGCAAA	FM_188	VA	NYGC	MG	ADAM	ADAM_GPNMB
FM_188-GATCCCTAGTACCATC	FM_188	VA	NYGC	MG	Adapt	Adapt_AIF1
FM_188-CGCGTGACACATCATG	FM_188	VA	NYGC	MG	ADAM	ADAM_GPNMB
FM_188-CTTAGGACAATGTTGC	FM_188	VA	NYGC	PVM	PVM	PVM_CD163
FM_188-TATACCTTCTTTCTAG	FM_188	VA	NYGC	MG	Adapt	Adapt_HSPA1A
FM_188-TCACTCGAGCAGGTCA	FM_188	VA	NYGC	MG	Adapt	Adapt_HSPA1A
FM_188-GGGATGACAAAGGAGA	FM_188	VA	NYGC	MG	Adapt	Adapt_AIF1
FM_188-ACGTAGTAGCTGTTAC	FM_188	VA	NYGC	MG	Homeo	Homeo_PICALM
FM_188-TAGGGTTTCTTTGCTA	FM_188	VA	NYGC	MG	Homeo	Homeo_PICALM
FM_188-GTCGCGATCTACCCAC	FM_188	VA	NYGC	MG	ADAM	ADAM_GPNMB
FM_188-CCACCATTCTGAGTCA	FM_188	VA	NYGC	MG	Homeo	Homeo_PICALM
FM_188-TCCCACATCCTTCTGG	FM_188	VA	NYGC	MG	Homeo	Homeo_PICALM
FM_188-TTGCCTGTCGTTGCCT	FM_188	VA	NYGC	MG	Adapt	Adapt_HIF1A
FM_188-CAACCAACAGTTTCAG	FM_188	VA	NYGC	MG	Homeo	Homeo_PICALM
FM_188-TGGTAGTTCATTTCGT	FM_188	VA	NYGC	MG	Homeo	Homeo_PICALM
FM_188-AGACCCGGTATTGACC	FM_188	VA	NYGC	MG	Homeo	Homeo_PICALM
FM_188-AAGACTCTCAACTGAC	FM_188	VA	NYGC	MG	Homeo	Homeo_PICALM
FM_188-TAGGGTTTCATTTGGG	FM_188	VA	NYGC	PVM	PVM	PVM_CD163
FM_188-TCTGCCAGTTCTCTAT	FM_188	VA	NYGC	MG	Adapt	Adapt_CCL3
FM_188-CATTGCCCAGGCCTGT	FM_188	VA	NYGC	MG	ADAM	ADAM_GPNMB
FM_188-CGGCAGTAGAGAGTTT	FM_188	VA	NYGC	PVM	PVM	PVM_CD163
FM_188-GAATCACAGGCGTTGA	FM_188	VA	NYGC	PVM	PVM	PVM_CD163
FM_188-TTCGATTAGGTACTGG	FM_188	VA	NYGC	MG	ADAM	ADAM_GPNMB
FM_188-AACGGGAGTCCCTCAT	FM_188	VA	NYGC	MG	Adapt	Adapt_AIF1
FM_188-GCATGATTCCTCTCGA	FM_188	VA	NYGC	PVM	PVM	PVM_CD163
FM_188-AGCCAGCCAAGAGATT	FM_188	VA	NYGC	PVM	PVM	PVM_CD163
FM_188-GGCAGTCCAAGGATGC	FM_188	VA	NYGC	MG	Homeo	Homeo_PICALM
FM_188-TCCTCCCCATTCCTCG	FM_188	VA	NYGC	PVM	PVM	PVM_CD163
FM_188-TTTACCACACTCATAG	FM_188	VA	NYGC	PVM	PVM	PVM_CD163
FM_188-TGGATGTGTGTGAGCA	FM_188	VA	NYGC	PVM	PVM	PVM_CD163
FM_188-CATACTTTCGAACCTA	FM_188	VA	NYGC	PVM	PVM	PVM_CD163
FM_188-GTAGATCGTTATTCCT	FM_188	VA	NYGC	PVM	PVM	PVM_CD163
FM_188-TACCGAAGTGGACTGA	FM_188	VA	NYGC	MG	Adapt	Adapt_CCL3
FM_188-CTCAACCAGACACACG	FM_188	VA	NYGC	PVM	PVM	PVM_CD163
FM_188-TTGCCTGGTCTGTTAG	FM_188	VA	NYGC	PVM	PVM	PVM_CD163
FM_188-GTACAACCAGCTGCCA	FM_188	VA	NYGC	MG	Homeo	Homeo_PICALM
FM_188-TTGTTCAAGGAAGTGA	FM_188	VA	NYGC	MG	Homeo	Homeo_PICALM
FM_188-AGAAATGTCTCGGGAC	FM_188	VA	NYGC	MG	Adapt	Adapt_HIF1A
FM_188-TCGGGCACAATTGCCA	FM_188	VA	NYGC	MG	ADAM	ADAM_GPNMB
FM_188-TGTAGACCATCAGCGC	FM_188	VA	NYGC	MG	ADAM	ADAM_GPNMB
FM_188-TTGCATTGTTGAATCC	FM_188	VA	NYGC	PVM	PVM	PVM_CD163
FM_188-ACAACCATCCTAACAG	FM_188	VA	NYGC	PVM	PVM	PVM_CD163
FM_188-GGAATCTCAGCACAAG	FM_188	VA	NYGC	MG	Homeo	Homeo_PICALM
FM_188-CTGTAGATCCACGTCT	FM_188	VA	NYGC	PVM	PVM	PVM_CD163
FM_188-AGGACTTCAGGATTCT	FM_188	VA	NYGC	MG	Homeo	Homeo_PICALM
FM_188-CCACGTTGTACGAGTG	FM_188	VA	NYGC	MG	Homeo	Homeo_PICALM
FM_188-AGGACGAGTATCAGCT	FM_188	VA	NYGC	MG	Adapt	Adapt_HSPA1A
FM_188-AAGATAGGTTCTATCT	FM_188	VA	NYGC	MG	Homeo	Homeo_PICALM
FM_188-TTCGCTGCAGCGATTT	FM_188	VA	NYGC	PVM	PVM	PVM_CD163
FM_188-CTACATTTCACTGTCC	FM_188	VA	NYGC	MG	Homeo	Homeo_PICALM
FM_188-CAACAACAGGCCCGTT	FM_188	VA	NYGC	PVM	PVM	PVM_CD163
FM_188-ATTCTACTCACTGAAC	FM_188	VA	NYGC	MG	Homeo	Homeo_PICALM
FM_188-CATTCATAGTAGTGCG	FM_188	VA	NYGC	MG	Adapt	Adapt_HSPA1A
FM_188-CGGTCAGGTTATTCTC	FM_188	VA	NYGC	PVM	PVM	PVM_CD163
FM_188-TGTTCCGTCGCTATTT	FM_188	VA	NYGC	PVM	PVM	PVM_CD163
FM_188-TCCACCAGTGCATGAG	FM_188	VA	NYGC	PVM	PVM	PVM_CD163
FM_188-CAGGGCTCAAGGAGTC	FM_188	VA	NYGC	MG	Homeo	Homeo_PICALM
FM_188-TTCCACGCATTACGGT	FM_188	VA	NYGC	MG	Homeo	Homeo_PICALM
FM_188-CATGCCTCAGCGACAA	FM_188	VA	NYGC	MG	Adapt	Adapt_CCL3
FM_188-ACAGAAATCAGAGTGG	FM_188	VA	NYGC	MG	Homeo	Homeo_PICALM
FM_188-CGGACACCAACGGCTC	FM_188	VA	NYGC	MG	Homeo	Homeo_PICALM
FM_188-GAGGCCTGTCATAACC	FM_188	VA	NYGC	PVM	PVM	PVM_CD163
FM_188-TTCATTGAGTGCTCGC	FM_188	VA	NYGC	PVM	PVM	PVM_CD163
FM_188-TCGCACTCACCCTTAC	FM_188	VA	NYGC	MG	Homeo	Homeo_PICALM
FM_188-GTCATGATCACCCTTG	FM_188	VA	NYGC	MG	Homeo	Homeo_PICALM
FM_188-GGAGCAATCGAAGCCC	FM_188	VA	NYGC	MG	Adapt	Adapt_HIF1A
FM_188-CTGAGCGGTCTGCGCA	FM_188	VA	NYGC	MG	Homeo	Homeo_PICALM
FM_188-CTACGGGTCCTCAGGG	FM_188	VA	NYGC	PVM	PVM	PVM_CD163
FM_188-TCATGCCAGGTCTACT	FM_188	VA	NYGC	MG	Homeo	Homeo_PICALM
FM_188-GATGACTCAGTAGGAC	FM_188	VA	NYGC	MG	ADAM	ADAM_GPNMB
FM_188-TCATGTTTCAATGCAC	FM_188	VA	NYGC	MG	Homeo	Homeo_PICALM
FM_188-GATAGAACACTGAGTT	FM_188	VA	NYGC	MG	Homeo	Homeo_PICALM
FM_188-TGTTTGTAGTGATAAC	FM_188	VA	NYGC	PVM	PVM	PVM_CD163
FM_188-CATACAGCAGAGGCAT	FM_188	VA	NYGC	MG	Homeo	Homeo_PICALM
FM_188-TGACCCTCATTAAAGG	FM_188	VA	NYGC	PVM	PVM	PVM_CD163
FM_188-AGCCAATGTTGCTCAA	FM_188	VA	NYGC	PVM	PVM	PVM_CD163
FM_188-TTACAGGCACATTACG	FM_188	VA	NYGC	PVM	PVM	PVM_CD163
FM_188-CAGATCACAACTCGTA	FM_188	VA	NYGC	MG	ADAM	ADAM_GPNMB
FM_188-ACCCAAAAGAGCCTGA	FM_188	VA	NYGC	MG	Homeo	Homeo_PICALM
FM_188-TACGCTCGTGTTAGCT	FM_188	VA	NYGC	PVM	PVM	PVM_CD163
FM_188-CGTAGTAAGAGAACCC	FM_188	VA	NYGC	PVM	PVM	PVM_CD163
FM_188-TATATCCGTGTGATGG	FM_188	VA	NYGC	MG	Homeo	Homeo_PICALM
FM_188-TCAATTCAGTCCGCGT	FM_188	VA	NYGC	MG	Homeo	Homeo_PICALM
FM_188-CTACTATCATCCGTTC	FM_188	VA	NYGC	PVM	PVM	PVM_CD163
FM_188-AATGGCTCAGTAGAAT	FM_188	VA	NYGC	PVM	PVM	PVM_CD163
FM_188-AGACCCGTCCGGCTTT	FM_188	VA	NYGC	PVM	PVM	PVM_CD163
FM_188-ATACCGAAGGGACAGG	FM_188	VA	NYGC	PVM	PVM	PVM_CD163
FM_188-AGGCATTCAAGCGAAC	FM_188	VA	NYGC	MG	Homeo	Homeo_PICALM
FM_188-AAGTACCCATCTCAAG	FM_188	VA	NYGC	MG	ADAM	ADAM_GPNMB
FM_188-CGATGCGTCTCAACGA	FM_188	VA	NYGC	PVM	PVM	PVM_CD163
FM_188-GTAAGTCTCGCCATAA	FM_188	VA	NYGC	PVM	PVM	PVM_CD163
FM_188-GTTCGCTTCAATCTCT	FM_188	VA	NYGC	MG	Homeo	Homeo_PICALM
FM_188-GGTGGCTGTTATCTGG	FM_188	VA	NYGC	MG	Homeo	Homeo_PICALM
FM_188-CGTTAGACAGCTTTCC	FM_188	VA	NYGC	PVM	PVM	PVM_CD163
FM_188-TAGGGTTGTGTTCAGT	FM_188	VA	NYGC	MG	ADAM	ADAM_GPNMB
FM_188-ATCCTATTCACCATCC	FM_188	VA	NYGC	PVM	PVM	PVM_CD163
FM_188-CTCAACCCAGACCGCT	FM_188	VA	NYGC	MG	Homeo	Homeo_PICALM
FM_188-GTCCCATAGTTATGGA	FM_188	VA	NYGC	MG	Homeo	Homeo_PICALM
FM_188-AGATGAACAGGACTTT	FM_188	VA	NYGC	PVM	PVM	PVM_CD163
FM_188-GGGCTCAGTAACGATA	FM_188	VA	NYGC	MG	Homeo	Homeo_PICALM
FM_188-TTACAGGTCCATTCAT	FM_188	VA	NYGC	PVM	PVM	PVM_CD163
FM_188-AACCAACGTATCTCTT	FM_188	VA	NYGC	PVM	PVM	PVM_CD163
FM_188-GCGTTTCCACAGCGCT	FM_188	VA	NYGC	MG	Homeo	Homeo_PICALM
FM_188-TCTAACTCAACACTAC	FM_188	VA	NYGC	MG	Homeo	Homeo_PICALM
FM_188-TTGGGATCAGACGCTC	FM_188	VA	NYGC	PVM	PVM	PVM_CD163
FM_188-GATCGTAAGTGTTCAC	FM_188	VA	NYGC	PVM	PVM	PVM_CD163
FM_188-TAGTGCAAGCAACAAT	FM_188	VA	NYGC	MG	Homeo	Homeo_PICALM
FM_188-GTCATTTGTTCTCGTC	FM_188	VA	NYGC	PVM	PVM	PVM_CD163
FM_188-TGGTGATCAGCGGTCT	FM_188	VA	NYGC	PVM	PVM	PVM_CD163
FM_188-GCAACCGTCCTCACGT	FM_188	VA	NYGC	MG	ADAM	ADAM_GPNMB
FM_188-GCCCGAAGTTTGGGTT	FM_188	VA	NYGC	PVM	PVM	PVM_CD163
FM_188-ACTTCCGCATTGTACG	FM_188	VA	NYGC	MG	Homeo	Homeo_PICALM
FM_188-ACCTGTCCAAAGCACG	FM_188	VA	NYGC	MG	Adapt	Adapt_IFI44L
FM_188-GAGACTTAGCCGTTAT	FM_188	VA	NYGC	MG	ADAM	ADAM_GPNMB
FM_188-TGAGCATCAACATCGT	FM_188	VA	NYGC	MG	Homeo	Homeo_PICALM
FM_188-AATGACCAGCGCATCC	FM_188	VA	NYGC	MG	Homeo	Homeo_PICALM
FM_188-TCAAGACCATTCACCC	FM_188	VA	NYGC	MG	Homeo	Homeo_PICALM
FM_188-TACCCACAGTCCCGGT	FM_188	VA	NYGC	PVM	PVM	PVM_CD163
FM_188-CTCCTCCAGGAGGTTC	FM_188	VA	NYGC	PVM	PVM	PVM_CD163
FM_188-GTGTGGCCACCGAATT	FM_188	VA	NYGC	MG	Adapt	Adapt_AIF1
FM_188-GTCACTCCATTGCTTT	FM_188	VA	NYGC	PVM	PVM	PVM_CD163
FM_188-TAGATCGCACCCTAAA	FM_188	VA	NYGC	MG	Adapt	Adapt_AIF1
FM_188-TAAGCACCAGATACCT	FM_188	VA	NYGC	MG	Adapt	Adapt_CCL3
FM_188-TACGGTAAGCCATCCG	FM_188	VA	NYGC	MG	Homeo	Homeo_PICALM
FM_188-TGAGCGCTCAAGCGTT	FM_188	VA	NYGC	MG	Adapt	Adapt_AIF1
FM_188-TGTTCCGCATGCTGCG	FM_188	VA	NYGC	PVM	PVM	PVM_CD163
FM_188-CTGTATTGTTTCCCAC	FM_188	VA	NYGC	PVM	PVM	PVM_CD163
FM_188-GGGAAGTAGTCCCGGT	FM_188	VA	NYGC	MG	Adapt	Adapt_HIF1A
FM_188-ACCAACATCTCGACCT	FM_188	VA	NYGC	MG	Homeo	Homeo_PICALM
FM_188-ATGTCCCCACTGCTTC	FM_188	VA	NYGC	MG	Homeo	Homeo_PICALM
FM_188-AATCGTGGTCGCCACA	FM_188	VA	NYGC	MG	Homeo	Homeo_PICALM
FM_188-AGCATCATCCGCACGA	FM_188	VA	NYGC	PVM	PVM	PVM_CD163
FM_188-GTCACGGCACCTGCAG	FM_188	VA	NYGC	PVM	PVM	PVM_CD163
FM_188-GCATTAGAGGTACATA	FM_188	VA	NYGC	MG	Homeo	Homeo_PICALM
FM_188-GACTCTCCATGACTTG	FM_188	VA	NYGC	MG	ADAM	ADAM_GPNMB
FM_188-GTACAACGTACTTCCC	FM_188	VA	NYGC	MG	ADAM	ADAM_GPNMB
FM_188-GCTCAAAAGAGAGCAA	FM_188	VA	NYGC	MG	ADAM	ADAM_GPNMB
FM_188-ACAGGGACATACAGCT	FM_188	VA	NYGC	MG	Homeo	Homeo_PICALM
FM_188-CCTCAGTCACCGTCTT	FM_188	VA	NYGC	MG	Homeo	Homeo_PICALM
FM_188-TCGTAGATCTCTGACC	FM_188	VA	NYGC	MG	Adapt	Adapt_HIST
FM_188-CACAGATGTCTTTCTA	FM_188	VA	NYGC	PVM	PVM	PVM_CD163
FM_188-CTACCCATCTGAGCAT	FM_188	VA	NYGC	PVM	PVM	PVM_CD163
FM_188-TAGGTACCACGTCTCT	FM_188	VA	NYGC	PVM	PVM	PVM_CD163
FM_188-CCTCATGTCCCTGGTT	FM_188	VA	NYGC	PVM	PVM	PVM_CD163
FM_188-GCCAACGTCTCTCGAC	FM_188	VA	NYGC	PVM	PVM	PVM_CD163
FM_188-GCCCAGAGTAGACACG	FM_188	VA	NYGC	MG	Homeo	Homeo_PICALM
FM_188-AGGTGTTAGTGCACCC	FM_188	VA	NYGC	MG	Adapt	Adapt_HIST
FM_188-TAATTCCCAACTGATC	FM_188	VA	NYGC	PVM	PVM	PVM_CD163
FM_188-TCTGTCGAGCCTCAAT	FM_188	VA	NYGC	MG	Homeo	Homeo_PICALM
FM_188-CATGAGTCATCATTGG	FM_188	VA	NYGC	MG	Homeo	Homeo_PICALM
FM_188-TGTTCATGTATGGGAC	FM_188	VA	NYGC	PVM	PVM	PVM_CD163
FM_188-AGACCCGTCATCGCCT	FM_188	VA	NYGC	PVM	PVM	PVM_CD163
FM_188-GCAGGCTAGCACTAAA	FM_188	VA	NYGC	MG	Homeo	Homeo_PICALM
FM_188-CCTCACAGTAGATTGA	FM_188	VA	NYGC	MG	Homeo	Homeo_PICALM
FM_188-CGGTCAGGTTAAGCAA	FM_188	VA	NYGC	MG	Prolif	Prolif_MKI67
FM_188-CAACAACGTAACATGA	FM_188	VA	NYGC	MG	ADAM	ADAM_GPNMB
FM_188-ACCTGTCTCAAAGAAC	FM_188	VA	NYGC	MG	Homeo	Homeo_PICALM
FM_188-GTGAGGAAGACATACA	FM_188	VA	NYGC	MG	Homeo	Homeo_PICALM
FM_188-AGCCACGCAAGAATAC	FM_188	VA	NYGC	MG	Homeo	Homeo_PICALM
FM_188-CCTCTCCCAATAGGGC	FM_188	VA	NYGC	PVM	PVM	PVM_CD163
FM_188-CCCATTGGTATGTCTG	FM_188	VA	NYGC	PVM	PVM	PVM_CD163
FM_188-AGCCAGCGTCTAGATC	FM_188	VA	NYGC	PVM	PVM	PVM_CD163
FM_188-GAAGCCCGTAACCCTA	FM_188	VA	NYGC	MG	Homeo	Homeo_PICALM
FM_188-TCATGCCTCACCTTAT	FM_188	VA	NYGC	PVM	PVM	PVM_CD163
FM_188-GAGGCCTTCGCTTGCT	FM_188	VA	NYGC	MG	Homeo	Homeo_PICALM
FM_188-CGAGGCTGTCACTCTC	FM_188	VA	NYGC	MG	Adapt	Adapt_AIF1
FM_188-AAACGCTAGCTCGTGC	FM_188	VA	NYGC	MG	ADAM	ADAM_GPNMB
FM_188-ACCTGTCCATGTCAGT	FM_188	VA	NYGC	PVM	PVM	PVM_CD163
FM_188-GACTCTCGTGGCTAGA	FM_188	VA	NYGC	MG	Homeo	Homeo_PICALM
FM_188-ACATGCACATCACGGC	FM_188	VA	NYGC	MG	Homeo	Homeo_PICALM
FM_188-GCTTTCGCAGAGATTA	FM_188	VA	NYGC	MG	exAM	exAM_ERN1
FM_188-TCAGTGATCTGTACAG	FM_188	VA	NYGC	MG	Homeo	Homeo_PICALM
FM_188-GACCTTCGTTCTATCT	FM_188	VA	NYGC	PVM	PVM	PVM_CD163
FM_188-GAGTGTTGTACGACTT	FM_188	VA	NYGC	MG	ADAM	ADAM_GPNMB
FM_188-TCTGGCTGTCCGGTCA	FM_188	VA	NYGC	PVM	PVM	PVM_CD163
FM_188-TTGAACGAGGAAAGGT	FM_188	VA	NYGC	PVM	PVM	PVM_CD163
FM_188-GGTTGTATCCACCCTA	FM_188	VA	NYGC	PVM	PVM	PVM_CD163
FM_188-CGAGTGCAGGGAGGAC	FM_188	VA	NYGC	MG	Adapt	Adapt_AIF1
FM_188-GGTCACGAGAGTCACG	FM_188	VA	NYGC	MG	Homeo	Homeo_PICALM
FM_188-CCGAACGGTCAGACGA	FM_188	VA	NYGC	PVM	PVM	PVM_CD163
FM_188-CATCGTCTCCATTGTT	FM_188	VA	NYGC	MG	Homeo	Homeo_PICALM
FM_188-CTCAGTCCAATATCCG	FM_188	VA	NYGC	PVM	PVM	PVM_CD163
FM_188-CAGGTATTCGCAGATT	FM_188	VA	NYGC	PVM	PVM	PVM_CD163
FM_188-TGAGGTTTCCACGAAT	FM_188	VA	NYGC	PVM	PVM	PVM_CD163
FM_188-AGGGTTTGTCGCGTCA	FM_188	VA	NYGC	MG	Homeo	Homeo_PICALM
FM_188-AGGATAACAGCAATTC	FM_188	VA	NYGC	MG	Homeo	Homeo_PICALM
FM_188-ACCTACCCAGCTTCCT	FM_188	VA	NYGC	MG	Homeo	Homeo_PICALM
FM_188-CTGAATGCAGGATCTT	FM_188	VA	NYGC	PVM	PVM	PVM_CD163
FM_188-ACAGGGAAGCAGCCTC	FM_188	VA	NYGC	PVM	PVM	PVM_CD163
FM_188-TAAGCCAAGCGAATGC	FM_188	VA	NYGC	PVM	PVM	PVM_CD163
FM_188-CCTATCGCAAACGGCA	FM_188	VA	NYGC	MG	Homeo	Homeo_PICALM
FM_188-ATTCAGGAGCCTCTCT	FM_188	VA	NYGC	PVM	PVM	PVM_CD163
FM_188-TAACCAGCAACAGAGC	FM_188	VA	NYGC	MG	Homeo	Homeo_PICALM
FM_188-TACCCGTAGCCTGGAA	FM_188	VA	NYGC	MG	Homeo	Homeo_PICALM
FM_188-TCGCACTAGTCTAGCT	FM_188	VA	NYGC	MG	Homeo	Homeo_PICALM
FM_188-TCCAGAAAGGCACTCC	FM_188	VA	NYGC	MG	Homeo	Homeo_PICALM
FM_188-TGGGCGTAGCAGGTCA	FM_188	VA	NYGC	MG	Homeo	Homeo_PICALM
FM_188-AGAAGTATCTGAGTCA	FM_188	VA	NYGC	PVM	PVM	PVM_CD163
FM_188-ATCGGATAGTTCAACC	FM_188	VA	NYGC	PVM	PVM	PVM_CD163
FM_188-GTGCGTGGTCAAGCCC	FM_188	VA	NYGC	PVM	PVM	PVM_CD163
FM_188-GTCGAATTCGCCAGAC	FM_188	VA	NYGC	PVM	PVM	PVM_CD163
FM_188-TTGCTGCCACAGGATG	FM_188	VA	NYGC	PVM	PVM	PVM_CD163
FM_188-ATACTTCCATCAGCAT	FM_188	VA	NYGC	MG	Homeo	Homeo_PICALM
FM_188-TGCGATATCCTGTTAT	FM_188	VA	NYGC	MG	Homeo	Homeo_PICALM
FM_188-TCATTCAAGAGTTGAT	FM_188	VA	NYGC	PVM	PVM	PVM_CD163
FM_188-TACCGAATCGCTTAAG	FM_188	VA	NYGC	PVM	PVM	PVM_CD163
FM_188-TGAGGAGGTATCATGC	FM_188	VA	NYGC	MG	ADAM	ADAM_GPNMB
FM_188-CTGGTCTCAGCTTCGG	FM_188	VA	NYGC	MG	ADAM	ADAM_GPNMB
FM_188-TAGTGCAGTGTCACAT	FM_188	VA	NYGC	MG	Adapt	Adapt_HSPA1A
FM_188-CCTTCAGTCACTCTTA	FM_188	VA	NYGC	PVM	PVM	PVM_CD163
FM_188-TTTGACTTCCGATAGT	FM_188	VA	NYGC	PVM	PVM	PVM_CD163
FM_188-TATCTTGCATACCATG	FM_188	VA	NYGC	MG	Adapt	Adapt_HIST
FM_188-GGTTGTAGTGAGCCAA	FM_188	VA	NYGC	MG	Homeo	Homeo_PICALM
FM_188-TCCAGAAGTGTCCATA	FM_188	VA	NYGC	MG	ADAM	ADAM_GPNMB
FM_188-GAACGTTCAAGCGCTC	FM_188	VA	NYGC	MG	Homeo	Homeo_PICALM
FM_188-AGAACAAGTAACGCGA	FM_188	VA	NYGC	MG	Adapt	Adapt_HIST
FM_188-CATGCGGCATAGGCGA	FM_188	VA	NYGC	PVM	PVM	PVM_CD163
FM_188-AAAGTCCTCAGCCTTC	FM_188	VA	NYGC	PVM	PVM	PVM_CD163
FM_188-CCAATGACATTCTTCA	FM_188	VA	NYGC	MG	Homeo	Homeo_PICALM
FM_188-TCCGATCTCAAGGACG	FM_188	VA	NYGC	PVM	PVM	PVM_CD163
FM_188-CGTAAGTCATCCGATA	FM_188	VA	NYGC	PVM	PVM	PVM_CD163
FM_188-GTCACTCCACAGTCCG	FM_188	VA	NYGC	MG	Homeo	Homeo_PICALM
FM_188-TTTGTTGGTTTCGTAG	FM_188	VA	NYGC	PVM	PVM	PVM_CD163
FM_188-GGTAATCAGGCACTCC	FM_188	VA	NYGC	PVM	PVM	PVM_CD163
FM_188-TGATTTCGTTTCGTTT	FM_188	VA	NYGC	PVM	PVM	PVM_CD163
FM_188-TGTACAGCATTGCAAC	FM_188	VA	NYGC	MG	Homeo	Homeo_PICALM
FM_188-ATCACGAGTCAATGGG	FM_188	VA	NYGC	PVM	PVM	PVM_CD163
FM_188-GTAGAAACATGCGTGC	FM_188	VA	NYGC	PVM	PVM	PVM_CD163
FM_188-CGTTAGAAGCCTCCAG	FM_188	VA	NYGC	PVM	PVM	PVM_CD163
FM_188-ACATCGACATGGAAGC	FM_188	VA	NYGC	MG	Homeo	Homeo_PICALM
FM_188-CTACATTTCCAAATGC	FM_188	VA	NYGC	PVM	PVM	PVM_CD163
FM_188-GCCCGAACAGAGTCAG	FM_188	VA	NYGC	MG	Homeo	Homeo_PICALM
FM_188-TTTAGTCTCCATATGG	FM_188	VA	NYGC	MG	Homeo	Homeo_PICALM
FM_188-GTTGTAGTCACTTATC	FM_188	VA	NYGC	MG	Homeo	Homeo_PICALM
FM_188-GTGATGTAGACATATG	FM_188	VA	NYGC	MG	Homeo	Homeo_PICALM
FM_188-AGTGCCGAGGTACATA	FM_188	VA	NYGC	PVM	PVM	PVM_CD163
FM_188-CGAGTGCTCCTAGAGT	FM_188	VA	NYGC	MG	Prolif	Prolif_MKI67
FM_188-TGAGTCAGTGATAGAT	FM_188	VA	NYGC	MG	Adapt	Adapt_AIF1
FM_188-GCCGATGTCTTCCTAA	FM_188	VA	NYGC	MG	Homeo	Homeo_PICALM
FM_188-CACAACAAGTAGCCAG	FM_188	VA	NYGC	MG	Homeo	Homeo_PICALM
FM_188-TCTATACGTTATAGAG	FM_188	VA	NYGC	MG	Homeo	Homeo_PICALM
FM_188-AGGGCTCTCGCTCCTA	FM_188	VA	NYGC	MG	Homeo	Homeo_PICALM
FM_188-CAGATTGGTCGCTTAA	FM_188	VA	NYGC	PVM	PVM	PVM_CD163
FM_188-TCGCTTGGTGAACCGA	FM_188	VA	NYGC	MG	Homeo	Homeo_PICALM
FM_188-GAGACCCCACTACAGT	FM_188	VA	NYGC	MG	Homeo	Homeo_PICALM
FM_188-TTATTGCTCACTGAAC	FM_188	VA	NYGC	MG	Homeo	Homeo_PICALM
FM_188-TCCCATGTCCTGATAG	FM_188	VA	NYGC	MG	Homeo	Homeo_PICALM
FM_188-CCCTCAAAGGTAGGCT	FM_188	VA	NYGC	PVM	PVM	PVM_CD163
FM_188-TCAATCTCAGATACTC	FM_188	VA	NYGC	PVM	PVM	PVM_CD163
FM_188-TACGTCCGTTCAAACC	FM_188	VA	NYGC	PVM	PVM	PVM_CD163
FM_188-TCTTAGTGTCTGGTTA	FM_188	VA	NYGC	PVM	PVM	PVM_CD163
FM_188-CACCGTTAGCAGCCCT	FM_188	VA	NYGC	PVM	PVM	PVM_CD163
FM_188-GGGATCCCAGGCCTGT	FM_188	VA	NYGC	MG	ADAM	ADAM_GPNMB
FM_188-TACCCACCAAGGACAC	FM_188	VA	NYGC	PVM	PVM	PVM_CD163
FM_188-GATTCGACACTAACCA	FM_188	VA	NYGC	MG	Homeo	Homeo_PICALM
FM_188-TTTACTGGTAGGCTGA	FM_188	VA	NYGC	PVM	PVM	PVM_CD163
FM_188-TTACTGTAGAGAGCGG	FM_188	VA	NYGC	MG	Adapt	Adapt_HIST
FM_188-ATGTCTTTCTGAATCG	FM_188	VA	NYGC	MG	Homeo	Homeo_PICALM
FM_188-CCTCTAGTCGCAATGT	FM_188	VA	NYGC	MG	Adapt	Adapt_HSPA1A
FM_188-TGCCGAGGTGAGCCAA	FM_188	VA	NYGC	MG	Adapt	Adapt_AIF1
FM_188-CCCGAAGCAATGCAAA	FM_188	VA	NYGC	PVM	PVM	PVM_CD163
FM_188-CGAGTTAGTCTACGTA	FM_188	VA	NYGC	MG	Homeo	Homeo_PICALM
FM_188-TCCACGTGTTGGTACT	FM_188	VA	NYGC	MG	Homeo	Homeo_PICALM
FM_188-ATGGTTGCATCTATCT	FM_188	VA	NYGC	PVM	PVM	PVM_CD163
FM_188-AGCTCAACAGGTCCCA	FM_188	VA	NYGC	MG	Homeo	Homeo_PICALM
FM_188-TGAGGTTCATGTGGTT	FM_188	VA	NYGC	MG	Homeo	Homeo_PICALM
FM_188-TCATTACTCTGTCCCA	FM_188	VA	NYGC	PVM	PVM	PVM_CD163
FM_188-CATTTCAGTAATGCTC	FM_188	VA	NYGC	MG	Homeo	Homeo_PICALM
FM_188-AGAGCCCTCCGTATAG	FM_188	VA	NYGC	PVM	PVM	PVM_CD163
FM_188-ACCCAAACACCTTCCA	FM_188	VA	NYGC	PVM	PVM	PVM_CD163
FM_188-ATTTCTGAGGGCCTCT	FM_188	VA	NYGC	MG	Homeo	Homeo_PICALM
FM_188-TATACCTGTGGCTGAA	FM_188	VA	NYGC	MG	Homeo	Homeo_PICALM
FM_188-TACGGGCCAATTAGGA	FM_188	VA	NYGC	MG	Homeo	Homeo_PICALM
FM_188-CCTCCTCCAACTGATC	FM_188	VA	NYGC	MG	Homeo	Homeo_PICALM
FM_188-GGGACTCCACATATCG	FM_188	VA	NYGC	PVM	PVM	PVM_CD163
FM_188-CCTACGTAGGATACGC	FM_188	VA	NYGC	PVM	PVM	PVM_CD163
FM_188-AGTACCAGTTCGGGTC	FM_188	VA	NYGC	MG	Homeo	Homeo_PICALM
FM_188-AGTACTGAGGCCTAGA	FM_188	VA	NYGC	PVM	PVM	PVM_CD163
FM_188-AACGAAAAGGATTCAA	FM_188	VA	NYGC	MG	Homeo	Homeo_PICALM
FM_188-CCTCCAATCGCCTTTG	FM_188	VA	NYGC	MG	ADAM	ADAM_GPNMB
FM_188-GGTGAAGCAATGCTCA	FM_188	VA	NYGC	MG	Homeo	Homeo_PICALM
FM_188-CTGCCTATCGTCAAAC	FM_188	VA	NYGC	MG	exAM	exAM_ERN1
FM_188-AACAACCGTAGACTGG	FM_188	VA	NYGC	PVM	PVM	PVM_CD163
FM_188-GGGCTCATCCTACTGC	FM_188	VA	NYGC	MG	Homeo	Homeo_PICALM
FM_188-CTCCACATCGAGTACT	FM_188	VA	NYGC	MG	Homeo	Homeo_PICALM
FM_188-TAACACGGTGGTATGG	FM_188	VA	NYGC	MG	Homeo	Homeo_PICALM
FM_188-CATTCATTCCGCATAA	FM_188	VA	NYGC	PVM	PVM	PVM_CD163
FM_188-GAATAGAAGTAAACAC	FM_188	VA	NYGC	PVM	PVM	PVM_CD163
FM_188-CATACTTTCATCACTT	FM_188	VA	NYGC	MG	Homeo	Homeo_PICALM
FM_188-GACTCTCTCTACACTT	FM_188	VA	NYGC	MG	ADAM	ADAM_GPNMB
FM_188-AGGGTTTGTTGAGTCT	FM_188	VA	NYGC	PVM	PVM	PVM_CD163
FM_188-GTAACACGTGGTACAG	FM_188	VA	NYGC	MG	ADAM	ADAM_GPNMB
FM_188-GATTGGTCAATGTCTG	FM_188	VA	NYGC	PVM	PVM	PVM_CD163
FM_188-TTACCATTCAGCTTGA	FM_188	VA	NYGC	MG	Homeo	Homeo_PICALM
FM_188-GGCTGTGTCGACCCAG	FM_188	VA	NYGC	MG	Adapt	Adapt_AIF1
FM_188-CTCACTGAGGAACGAA	FM_188	VA	NYGC	PVM	PVM	PVM_CD163
FM_188-TACACCCAGTCATCCA	FM_188	VA	NYGC	PVM	PVM	PVM_CD163
FM_188-ACATTTCAGGTAGCCA	FM_188	VA	NYGC	PVM	PVM	PVM_CD163
FM_188-CACCAAATCCTGCCAT	FM_188	VA	NYGC	PVM	PVM	PVM_CD163
FM_188-GGCTTTCTCGAGGCAA	FM_188	VA	NYGC	PVM	PVM	PVM_CD163
FM_188-GCATCTCTCCATATGG	FM_188	VA	NYGC	PVM	PVM	PVM_CD163
FM_188-TAGATCGCACTGTCCT	FM_188	VA	NYGC	MG	Homeo	Homeo_PICALM
FM_188-ACGTACATCATGAGGG	FM_188	VA	NYGC	MG	Adapt	Adapt_AIF1
FM_188-TCGGGTGCAATCTGCA	FM_188	VA	NYGC	MG	ADAM	ADAM_GPNMB
FM_188-GTTGCTCCATTCCTAT	FM_188	VA	NYGC	PVM	PVM	PVM_CD163
FM_188-TCCTCCCTCACTGTTT	FM_188	VA	NYGC	MG	Homeo	Homeo_PICALM
FM_188-GCACATACAAAGGGTC	FM_188	VA	NYGC	MG	Homeo	Homeo_PICALM
FM_188-TATTTCGGTAGATCCT	FM_188	VA	NYGC	MG	Homeo	Homeo_PICALM
FM_188-CATTGTTTCACCATAG	FM_188	VA	NYGC	MG	Homeo	Homeo_PICALM
FM_188-CGTAAGTCAATAACCC	FM_188	VA	NYGC	MG	Homeo	Homeo_PICALM
FM_188-CTCATCGTCTTCCAGC	FM_188	VA	NYGC	PVM	PVM	PVM_CD163
FM_188-TGACGCGAGCCTCAAT	FM_188	VA	NYGC	PVM	PVM	PVM_CD163
FM_188-AGTAGTCGTAACATAG	FM_188	VA	NYGC	MG	Homeo	Homeo_PICALM
FM_188-AGGCTGCTCAGGTAAA	FM_188	VA	NYGC	MG	Adapt	Adapt_HSPA1A
FM_188-ATGAGGGGTGCTCTCT	FM_188	VA	NYGC	MG	ADAM	ADAM_GPNMB
FM_188-ATCCATTGTTGTGGCC	FM_188	VA	NYGC	MG	Homeo	Homeo_PICALM
FM_188-CCGTTCATCATCGACA	FM_188	VA	NYGC	MG	Adapt	Adapt_AIF1
FM_188-TGTGGCGCACAGTCCG	FM_188	VA	NYGC	MG	Homeo	Homeo_PICALM
FM_188-ATTGTTCCATGGCACC	FM_188	VA	NYGC	MG	Homeo	Homeo_PICALM
FM_188-GTAACCACATTCAGGT	FM_188	VA	NYGC	PVM	PVM	PVM_CD163
FM_188-TAGAGTCCACCTCTAC	FM_188	VA	NYGC	PVM	PVM	PVM_CD163
FM_188-GCCATGGGTGCCCGTA	FM_188	VA	NYGC	MG	Homeo	Homeo_PICALM
FM_188-AACCCAATCATCGCAA	FM_188	VA	NYGC	MG	Homeo	Homeo_PICALM
FM_188-TGCAGATTCTTAGCTT	FM_188	VA	NYGC	PVM	PVM	PVM_CD163
FM_188-TTCACCGGTCCATACA	FM_188	VA	NYGC	MG	Homeo	Homeo_PICALM
FM_188-TGAGGTTGTCAACCAT	FM_188	VA	NYGC	MG	Homeo	Homeo_PICALM
FM_188-CTATCTATCCATTTGT	FM_188	VA	NYGC	PVM	PVM	PVM_CD163
FM_188-GTGCTGGTCGACCTAA	FM_188	VA	NYGC	MG	Homeo	Homeo_PICALM
FM_188-TACCCGTTCCATGCAA	FM_188	VA	NYGC	PVM	PVM	PVM_CD163
FM_188-AGGGAGTAGCGACATG	FM_188	VA	NYGC	PVM	PVM	PVM_CD163
FM_188-CCGATCTAGGTTGGTG	FM_188	VA	NYGC	MG	Adapt	Adapt_HSPA1A
FM_188-TTTACTGAGTGTTGTC	FM_188	VA	NYGC	MG	ADAM	ADAM_GPNMB
FM_188-TCTTCCTGTTATCCAG	FM_188	VA	NYGC	MG	Homeo	Homeo_PICALM
FM_188-TCGACCTTCCACGGGT	FM_188	VA	NYGC	PVM	PVM	PVM_CD163
FM_188-CTATCCGAGGCCTTGC	FM_188	VA	NYGC	PVM	PVM	PVM_CD163
FM_188-CACGTGGTCGGCATAT	FM_188	VA	NYGC	MG	Adapt	Adapt_AIF1
FM_188-CGAGGAACAATTTCCT	FM_188	VA	NYGC	PVM	PVM	PVM_CD163
FM_188-GGGATCCAGGGCTGAT	FM_188	VA	NYGC	MG	ADAM	ADAM_GPNMB
FM_188-GAGTGAGGTAGGGTAC	FM_188	VA	NYGC	MG	Adapt	Adapt_AIF1
FM_188-AGCTCAAAGACCTCCG	FM_188	VA	NYGC	PVM	PVM	PVM_CD163
FM_188-AGTCTCCTCTCCGATC	FM_188	VA	NYGC	PVM	PVM	PVM_CD163
FM_188-CTGCCATGTGTGCTTA	FM_188	VA	NYGC	PVM	PVM	PVM_CD163
FM_188-TGAGTCATCCTGTAAG	FM_188	VA	NYGC	PVM	PVM	PVM_CD163
FM_188-TAATCTCTCATGGCCG	FM_188	VA	NYGC	PVM	PVM	PVM_CD163
FM_188-GCACGGTCACAAGTTC	FM_188	VA	NYGC	MG	Adapt	Adapt_HIST
FM_188-GTTCTATTCATGGATC	FM_188	VA	NYGC	MG	Homeo	Homeo_PICALM
FM_188-CGAGAAGTCATCACAG	FM_188	VA	NYGC	PVM	PVM	PVM_CD163
FM_188-TTCCACGGTCTCTCAC	FM_188	VA	NYGC	MG	Homeo	Homeo_PICALM
FM_188-AGGGCCTCATGACGAG	FM_188	VA	NYGC	MG	Homeo	Homeo_PICALM
FM_188-TGGTAGTTCTTGGATG	FM_188	VA	NYGC	MG	Adapt	Adapt_HSPA1A
FM_188-AGAAGTATCAGCGCGT	FM_188	VA	NYGC	MG	ADAM	ADAM_GPNMB
FM_188-GTGCTGGCACGGAAGT	FM_188	VA	NYGC	MG	exAM	exAM_ERN1
FM_188-CATGCCTCAACTTGGT	FM_188	VA	NYGC	PVM	PVM	PVM_CD163
FM_188-AGGGTGATCCGTGCGA	FM_188	VA	NYGC	PVM	PVM	PVM_CD163
FM_188-CCCGAAGCATAGTCAC	FM_188	VA	NYGC	PVM	PVM	PVM_CD163
FM_188-CTACAGAAGCTGTTCA	FM_188	VA	NYGC	PVM	PVM	PVM_CD163
FM_188-CGCGTGAAGACGCTCC	FM_188	VA	NYGC	PVM	PVM	PVM_CD163
FM_188-GACCGTGGTGTCACAT	FM_188	VA	NYGC	MG	Homeo	Homeo_PICALM
FM_188-GTGCGTGCAGTATACC	FM_188	VA	NYGC	MG	Homeo	Homeo_PICALM
FM_188-AAAGTGAAGATCCCGC	FM_188	VA	NYGC	PVM	PVM	PVM_CD163
FM_188-ATGCCTCGTATAGGGC	FM_188	VA	NYGC	MG	ADAM	ADAM_GPNMB
FM_188-GAGGCAACAAACAGGC	FM_188	VA	NYGC	PVM	PVM	PVM_CD163
FM_188-AGTAGTCAGCCAACCC	FM_188	VA	NYGC	MG	ADAM	ADAM_GPNMB
FM_188-AACCAACCAACCGCTG	FM_188	VA	NYGC	MG	Homeo	Homeo_PICALM
FM_188-AGTTAGCGTTACGATC	FM_188	VA	NYGC	PVM	PVM	PVM_CD163
FM_188-GTCACTCGTTGGGTAG	FM_188	VA	NYGC	MG	Homeo	Homeo_PICALM
FM_188-GGGTCACAGGTCCCGT	FM_188	VA	NYGC	MG	Homeo	Homeo_PICALM
FM_188-CCACGTTTCCCTAGGG	FM_188	VA	NYGC	PVM	PVM	PVM_CD163
FM_188-GGGTCACCATGCAGCC	FM_188	VA	NYGC	PVM	PVM	PVM_CD163
FM_188-GAGGGATAGTGGCCTC	FM_188	VA	NYGC	MG	Homeo	Homeo_PICALM
FM_188-GTCCTCATCATGCAGT	FM_188	VA	NYGC	MG	Homeo	Homeo_PICALM
FM_188-ACTTAGGTCATGCCGG	FM_188	VA	NYGC	MG	Homeo	Homeo_PICALM
FM_188-TTACAGGAGGCACTAG	FM_188	VA	NYGC	MG	Homeo	Homeo_PICALM
FM_188-CGTAATGAGGTGCATG	FM_188	VA	NYGC	MG	Homeo	Homeo_PICALM
FM_188-TGTTCATGTTGCCATA	FM_188	VA	NYGC	MG	Homeo	Homeo_PICALM
FM_188-GACCCTTAGAATTGCA	FM_188	VA	NYGC	PVM	PVM	PVM_CD163
FM_188-GGGTGAAGTATTTCTC	FM_188	VA	NYGC	PVM	PVM	PVM_CD163
FM_188-CTCGAGGTCCGTGGTG	FM_188	VA	NYGC	PVM	PVM	PVM_CD163
FM_188-GGGAGTAAGAGCATCG	FM_188	VA	NYGC	PVM	PVM	PVM_CD163
FM_188-TCGTCCAAGTTACGTC	FM_188	VA	NYGC	MG	Adapt	Adapt_AIF1
FM_188-AGGACTTTCCATGCAA	FM_188	VA	NYGC	PVM	PVM	PVM_CD163
FM_188-CTCCATGCAATTGCAC	FM_188	VA	NYGC	PVM	PVM	PVM_CD163
FM_188-AGCTTCCCACGGTCTG	FM_188	VA	NYGC	PVM	PVM	PVM_CD163
FM_188-AGGACTTTCGCTACGG	FM_188	VA	NYGC	MG	Homeo	Homeo_PICALM
FM_188-CGCCATTTCGTGTGGC	FM_188	VA	NYGC	MG	Homeo	Homeo_PICALM
FM_188-TGAGCATAGCCTATTG	FM_188	VA	NYGC	MG	Homeo	Homeo_PICALM
FM_188-CGCATGGAGGTTGTTC	FM_188	VA	NYGC	MG	Adapt	Adapt_AIF1
FM_188-GATCATGCAAGATGGC	FM_188	VA	NYGC	MG	Homeo	Homeo_PICALM
FM_188-ATTATCCAGAGTCGAC	FM_188	VA	NYGC	MG	ADAM	ADAM_GPNMB
FM_188-CCAAGCGGTTAGCGGA	FM_188	VA	NYGC	MG	ADAM	ADAM_GPNMB
FM_188-TGCGGCATCGAGAAGC	FM_188	VA	NYGC	PVM	PVM	PVM_CD163
FM_188-TCCACCATCCATTGTT	FM_188	VA	NYGC	PVM	PVM	PVM_CD163
FM_188-TCCCAGTTCCTTGGAA	FM_188	VA	NYGC	PVM	PVM	PVM_CD163
FM_188-GACTCTCGTTCATCGA	FM_188	VA	NYGC	PVM	PVM	PVM_CD163
FM_188-ATTCTTGTCTTACTGT	FM_188	VA	NYGC	MG	Homeo	Homeo_PICALM
FM_188-TCATGGAGTGTGGACA	FM_188	VA	NYGC	PVM	PVM	PVM_CD163
FM_188-TTTAGTCCACGTCTCT	FM_188	VA	NYGC	PVM	PVM	PVM_CD163
FM_188-AGCTTCCAGAGTTGAT	FM_188	VA	NYGC	MG	Homeo	Homeo_PICALM
FM_188-CTGGACGCAGGTTCAT	FM_188	VA	NYGC	PVM	PVM	PVM_CD163
FM_188-AAGACAATCACACGAT	FM_188	VA	NYGC	MG	Homeo	Homeo_PICALM
FM_188-AACCTGACAACGACTT	FM_188	VA	NYGC	MG	Homeo	Homeo_PICALM
FM_188-GCCTGTTCACACCGAC	FM_188	VA	NYGC	MG	Homeo	Homeo_PICALM
FM_188-TCTCTGGAGAGCAAGA	FM_188	VA	NYGC	MG	Homeo	Homeo_PICALM
FM_188-AATGACCGTCCAGGTC	FM_188	VA	NYGC	PVM	PVM	PVM_CD163
FM_188-TAATTCCAGGATTACA	FM_188	VA	NYGC	PVM	PVM	PVM_CD163
FM_188-GGAATGGCACGGAAGT	FM_188	VA	NYGC	PVM	PVM	PVM_CD163
FM_188-CTGGACGGTTGCTGAT	FM_188	VA	NYGC	MG	ADAM	ADAM_GPNMB
FM_188-AGCGCTGAGTTGCTCA	FM_188	VA	NYGC	PVM	PVM	PVM_CD163
FM_188-GGTTGTACAGAGATGC	FM_188	VA	NYGC	MG	Adapt	Adapt_AIF1
FM_188-GCCGTGACAAGCCATT	FM_188	VA	NYGC	PVM	PVM	PVM_CD163
FM_188-GAGAAATGTAGCTGTT	FM_188	VA	NYGC	PVM	PVM	PVM_CD163
FM_188-ACACAGTCAGCACAAG	FM_188	VA	NYGC	MG	Homeo	Homeo_PICALM
FM_188-AACCCAATCGGTAGAG	FM_188	VA	NYGC	MG	Homeo	Homeo_PICALM
FM_188-GTTGTCCGTCCTTTGC	FM_188	VA	NYGC	MG	Homeo	Homeo_FRMD4A
FM_188-CTGTAGACAGTTCACA	FM_188	VA	NYGC	MG	Homeo	Homeo_PICALM
FM_188-CCGGGTAAGTGGCCTC	FM_188	VA	NYGC	MG	Adapt	Adapt_AIF1
FM_188-GATTCGACAGACATCT	FM_188	VA	NYGC	MG	Homeo	Homeo_PICALM
FM_188-CCGTTCAGTGTCTTCC	FM_188	VA	NYGC	MG	Adapt	Adapt_HSPA1A
FM_188-GGTCACGGTGATACCT	FM_188	VA	NYGC	MG	Homeo	Homeo_PICALM
FM_188-TGAACGTCACAGTGAG	FM_188	VA	NYGC	PVM	PVM	PVM_CD163
FM_188-AGCGCTGCAAATACGA	FM_188	VA	NYGC	MG	Homeo	Homeo_PICALM
FM_188-GAGTCTATCGCACTCT	FM_188	VA	NYGC	PVM	PVM	PVM_CD163
FM_188-ACTATGGTCACCGGGT	FM_188	VA	NYGC	PVM	PVM	PVM_CD163
FM_188-CAACAACGTAGGTAGC	FM_188	VA	NYGC	MG	Homeo	Homeo_PICALM
FM_188-AATCACGGTGTGTACT	FM_188	VA	NYGC	PVM	PVM	PVM_CD163
FM_188-TCTACATAGGTGCATG	FM_188	VA	NYGC	MG	Homeo	Homeo_PICALM
FM_188-TGGTACACAAGCAATA	FM_188	VA	NYGC	MG	Homeo	Homeo_PICALM
FM_188-GACACGCCAGCTACTA	FM_188	VA	NYGC	MG	Homeo	Homeo_PICALM
FM_188-CTCCATGTCTGCTCTG	FM_188	VA	NYGC	MG	Homeo	Homeo_PICALM
FM_188-CTGCCATGTCCATAGT	FM_188	VA	NYGC	MG	Homeo	Homeo_PICALM
FM_188-GATTCTTAGTTGCATC	FM_188	VA	NYGC	MG	Homeo	Homeo_PICALM
FM_188-CACGAATGTATACCCA	FM_188	VA	NYGC	MG	Homeo	Homeo_PICALM
FM_188-TCATGTTGTTGGATCT	FM_188	VA	NYGC	PVM	PVM	PVM_CD163
FM_188-CGTCCATTCCCGTGTT	FM_188	VA	NYGC	MG	Homeo	Homeo_PICALM
FM_188-CATTGAGTCGAAGTGG	FM_188	VA	NYGC	MG	Homeo	Homeo_PICALM
FM_188-CGGAATTAGGCGTTGA	FM_188	VA	NYGC	MG	Adapt	Adapt_AIF1
FM_188-CAACCTCAGACGTCCC	FM_188	VA	NYGC	MG	Homeo	Homeo_PICALM
FM_188-GCCCAGACAAGTTCGT	FM_188	VA	NYGC	MG	Adapt	Adapt_HIST
FM_188-TGAGGAGGTAAGGCTG	FM_188	VA	NYGC	MG	Adapt	Adapt_AIF1
FM_188-TCGGTCTAGTTACGGG	FM_188	VA	NYGC	MG	Adapt	Adapt_HSPA1A
FM_188-ACAGAAATCACTTTGT	FM_188	VA	NYGC	PVM	PVM	PVM_CD163
FM_188-ACTGTGAGTATCGAGG	FM_188	VA	NYGC	MG	ADAM	ADAM_GPNMB
FM_188-AAGGTAATCGGTAGAG	FM_188	VA	NYGC	MG	exAM	exAM_ERN1
FM_188-GATGCTAGTTTCGTTT	FM_188	VA	NYGC	MG	Adapt	Adapt_IFI44L
FM_188-CTACAGAAGGCGAAGG	FM_188	VA	NYGC	MG	Homeo	Homeo_PICALM
FM_188-AGGGAGTTCCACACCT	FM_188	VA	NYGC	MG	Adapt	Adapt_AIF1
FM_188-ACGATCAAGTCATGCT	FM_188	VA	NYGC	MG	Homeo	Homeo_PICALM
FM_188-TGGAGAGCACAAACGG	FM_188	VA	NYGC	MG	Homeo	Homeo_PICALM
FM_188-CCTGTTGTCGCCTTTG	FM_188	VA	NYGC	MG	Homeo	Homeo_PICALM
FM_188-GCTGGGTAGTACAACA	FM_188	VA	NYGC	PVM	PVM	PVM_CD163
FM_188-GATCACAAGAACTTCC	FM_188	VA	NYGC	MG	exAM	exAM_ERN1
FM_188-TCCTCTTTCCCAACTC	FM_188	VA	NYGC	PVM	PVM	PVM_CD163
FM_188-GCTTCACCATACATCG	FM_188	VA	NYGC	MG	Homeo	Homeo_PICALM
FM_188-CCTACGTAGCTTCATG	FM_188	VA	NYGC	PVM	PVM	PVM_CD163
FM_188-GTCCTCATCACATACG	FM_188	VA	NYGC	MG	ADAM	ADAM_GPNMB
FM_188-AGGGTCCTCAGGAGAC	FM_188	VA	NYGC	MG	Homeo	Homeo_PICALM
FM_188-GGGTTATAGCTCAGAG	FM_188	VA	NYGC	PVM	PVM	PVM_CD163
FM_188-ATCCTATTCGTTCTAT	FM_188	VA	NYGC	MG	Homeo	Homeo_PICALM
FM_188-TTTCCTCGTGCGGCTT	FM_188	VA	NYGC	PVM	PVM	PVM_CD163
FM_188-TACATTCGTCAATCTG	FM_188	VA	NYGC	MG	exAM	exAM_ERN1
FM_188-TAAGCCACACTAGTAC	FM_188	VA	NYGC	MG	Adapt	Adapt_HIST
FM_188-TTGGGCGGTGGCTGAA	FM_188	VA	NYGC	MG	Adapt	Adapt_HIF1A
