## Supplementary Tables S1-17 for "Plasticity of Human Microglia and Brain Perivascular Macrophages in Aging and Alzheimer’s Disease": TableS1_taxonomy_FreshMG.csv (part 18 of 32)

	individualID	Source	Sequencing	class	subclass	subtype
FM_188-AGGGCTCGTCACTGAT	FM_188	VA	NYGC	MG	Homeo	Homeo_PICALM
FM_188-GGATCTAGTGCAGTGA	FM_188	VA	NYGC	MG	ADAM	ADAM_GPNMB
FM_188-TTCCGGTAGTCACGCC	FM_188	VA	NYGC	MG	Homeo	Homeo_PICALM
FM_188-GTTGTGACAGCAGTAG	FM_188	VA	NYGC	PVM	PVM	PVM_CD163
FM_188-GTCAGCGTCATTACCT	FM_188	VA	NYGC	MG	Homeo	Homeo_PICALM
FM_188-ATGGGAGTCTCTATAC	FM_188	VA	NYGC	MG	Homeo	Homeo_PICALM
FM_188-CGTTCTGGTCCTCAGG	FM_188	VA	NYGC	MG	ADAM	ADAM_GPNMB
FM_188-TCAGGGCGTACAAACA	FM_188	VA	NYGC	MG	Homeo	Homeo_PICALM
FM_188-GACCGTGGTGCCTTCT	FM_188	VA	NYGC	PVM	PVM	PVM_CD163
FM_188-AGTAACCAGCGTGCCT	FM_188	VA	NYGC	MG	Adapt	Adapt_HSPA1A
FM_188-GAGACTTCATGCCGCA	FM_188	VA	NYGC	MG	Homeo	Homeo_PICALM
FM_188-TGGAGGACAGGGAATC	FM_188	VA	NYGC	MG	Homeo	Homeo_PICALM
FM_188-CTTCCGAGTTCAAACC	FM_188	VA	NYGC	PVM	PVM	PVM_CD163
FM_188-TCACATTAGAGGACTC	FM_188	VA	NYGC	MG	Homeo	Homeo_PICALM
FM_188-CTCATGCAGCCAACCC	FM_188	VA	NYGC	PVM	PVM	PVM_CD163
FM_188-TTCATTGTCCACTAGA	FM_188	VA	NYGC	MG	ADAM	ADAM_GPNMB
FM_188-TATTCCACAGCCCAGT	FM_188	VA	NYGC	MG	Homeo	Homeo_PICALM
FM_188-AACCATGCACGGTGTC	FM_188	VA	NYGC	MG	Homeo	Homeo_PICALM
FM_188-TAGCACATCTACACAG	FM_188	VA	NYGC	PVM	PVM	PVM_CD163
FM_188-GATCATGTCTCAGAAC	FM_188	VA	NYGC	PVM	PVM	PVM_CD163
FM_188-TTCCTCTTCTTCTAAC	FM_188	VA	NYGC	PVM	PVM	PVM_CD163
FM_188-TCATCATCAGATGCGA	FM_188	VA	NYGC	MG	Adapt	Adapt_HIST
FM_188-AAACCCACAATGGCAG	FM_188	VA	NYGC	MG	Homeo	Homeo_PICALM
FM_188-CGCCAGACAAGAAACT	FM_188	VA	NYGC	PVM	PVM	PVM_CD163
FM_188-AGGGTCCCAAGAGTAT	FM_188	VA	NYGC	MG	Adapt	Adapt_HSPA1A
FM_188-TCCACCACAATACGCT	FM_188	VA	NYGC	PVM	PVM	PVM_CD163
FM_188-ATAGACCCAGGCCCTA	FM_188	VA	NYGC	MG	Homeo	Homeo_PICALM
FM_188-CAGGTATGTTCGGACC	FM_188	VA	NYGC	MG	Homeo	Homeo_PICALM
FM_188-TCCTCCCCAATAGTGA	FM_188	VA	NYGC	MG	Adapt	Adapt_AIF1
FM_188-AATGGAATCCTTATAC	FM_188	VA	NYGC	PVM	PVM	PVM_CD163
FM_188-GTCACTCGTACATACC	FM_188	VA	NYGC	PVM	PVM	PVM_CD163
FM_188-TGATTCTTCTCGCTCA	FM_188	VA	NYGC	MG	Homeo	Homeo_PICALM
FM_188-AGATAGACATCCAATG	FM_188	VA	NYGC	MG	Homeo	Homeo_PICALM
FM_188-GCTACCTCAGGACTTT	FM_188	VA	NYGC	MG	ADAM	ADAM_GPNMB
FM_188-TTTGGAGAGTTCATCG	FM_188	VA	NYGC	MG	Adapt	Adapt_AIF1
FM_188-AAAGGTAAGGACTTCT	FM_188	VA	NYGC	MG	Homeo	Homeo_PICALM
FM_188-CACTTCGGTAATGATG	FM_188	VA	NYGC	PVM	PVM	PVM_CD163
FM_188-CGAGGAACAGACTGCC	FM_188	VA	NYGC	MG	Adapt	Adapt_AIF1
FM_188-CGAGGAACATTCTGTT	FM_188	VA	NYGC	MG	Homeo	Homeo_PICALM
FM_188-TTCCGTGGTAACATGA	FM_188	VA	NYGC	MG	ADAM	ADAM_GPNMB
FM_188-CGGTCAGGTGCACGCT	FM_188	VA	NYGC	MG	Adapt	Adapt_AIF1
FM_188-TGGCGTGTCAGCTTGA	FM_188	VA	NYGC	PVM	PVM	PVM_CD163
FM_188-CAGATCATCCGCCTAT	FM_188	VA	NYGC	MG	Homeo	Homeo_PICALM
FM_188-TCCGATCCACTTGACA	FM_188	VA	NYGC	MG	Adapt	Adapt_HSPA1A
FM_188-ATCCTATGTCCCACGA	FM_188	VA	NYGC	MG	Homeo	Homeo_PICALM
FM_188-CTAACCCGTATTGACC	FM_188	VA	NYGC	MG	Homeo	Homeo_PICALM
FM_188-GATGTTGAGGTTCATC	FM_188	VA	NYGC	MG	Homeo	Homeo_PICALM
FM_188-GTGCAGCAGGACAAGA	FM_188	VA	NYGC	MG	Homeo	Homeo_PICALM
FM_188-TCTTGCGCATCCCGTT	FM_188	VA	NYGC	MG	Adapt	Adapt_HSPA1A
FM_188-GGGCTACCACCTAAAC	FM_188	VA	NYGC	MG	Homeo	Homeo_PICALM
FM_188-GTGGCGTTCTTACACT	FM_188	VA	NYGC	MG	Adapt	Adapt_AIF1
FM_188-TATATCCAGGCCTTGC	FM_188	VA	NYGC	MG	Homeo	Homeo_PICALM
FM_188-CATCGCTCAGGCAATG	FM_188	VA	NYGC	MG	Homeo	Homeo_PICALM
FM_188-TTTCATGGTCGTTCAA	FM_188	VA	NYGC	PVM	PVM	PVM_CD163
FM_188-CAATTTCAGACAACAT	FM_188	VA	NYGC	MG	Homeo	Homeo_PICALM
FM_188-CCGTTCATCCGTGTAA	FM_188	VA	NYGC	MG	Homeo	Homeo_PICALM
FM_188-ATTACTCAGACTGAGC	FM_188	VA	NYGC	MG	Homeo	Homeo_PICALM
FM_188-TTCTAACGTGGATCAG	FM_188	VA	NYGC	PVM	PVM	PVM_CD163
FM_188-CAGTGCGAGTTTAGGA	FM_188	VA	NYGC	MG	Homeo	Homeo_PICALM
FM_188-CGCCAGATCTAACGCA	FM_188	VA	NYGC	MG	Homeo	Homeo_PICALM
FM_188-GTGCACGGTCTGTGAT	FM_188	VA	NYGC	MG	Homeo	Homeo_PICALM
FM_188-GTTCGCTAGGCAGGTT	FM_188	VA	NYGC	MG	Homeo	Homeo_PICALM
FM_188-TTTACTGAGAGTCAGC	FM_188	VA	NYGC	MG	Homeo	Homeo_PICALM
FM_188-ACGTAACCACTTGAAC	FM_188	VA	NYGC	MG	ADAM	ADAM_GPNMB
FM_188-CAACAGTTCTAGTGAC	FM_188	VA	NYGC	PVM	PVM	PVM_CD163
FM_188-CCTACGTGTGAGCCAA	FM_188	VA	NYGC	PVM	PVM	PVM_CD163
FM_188-GTGACGCCAGTTTGGT	FM_188	VA	NYGC	MG	Homeo	Homeo_PICALM
FM_188-TTGCCTGGTTCCTAAG	FM_188	VA	NYGC	MG	exAM	exAM_ERN1
FM_188-AGACCCGGTGGTAACG	FM_188	VA	NYGC	MG	Homeo	Homeo_PICALM
FM_188-GACTGATAGGCAGCTA	FM_188	VA	NYGC	PVM	PVM	PVM_CD163
FM_188-TGATCTTGTGAACGGT	FM_188	VA	NYGC	PVM	PVM	PVM_CD163
FM_188-AATGCCATCCTTCGAC	FM_188	VA	NYGC	MG	Adapt	Adapt_HIST
FM_188-CTAACCCGTTCGGTTA	FM_188	VA	NYGC	MG	Adapt	Adapt_HIST
FM_188-ACCAAACGTACCTTCC	FM_188	VA	NYGC	MG	Homeo	Homeo_PICALM
FM_188-GGGTTATTCGTGGAAG	FM_188	VA	NYGC	MG	Homeo	Homeo_PICALM
FM_188-TTGATGGCATTGAAGA	FM_188	VA	NYGC	MG	Homeo	Homeo_PICALM
FM_188-GCAACATGTGGCTTGC	FM_188	VA	NYGC	MG	Homeo	Homeo_PICALM
FM_188-CATGAGTTCGGTTGTA	FM_188	VA	NYGC	MG	Homeo	Homeo_PICALM
FM_188-GCCAACGAGCGAAACC	FM_188	VA	NYGC	PVM	PVM	PVM_CD163
FM_188-CTCCAACAGTGACCTT	FM_188	VA	NYGC	MG	Homeo	Homeo_PICALM
FM_188-TTCATGTGTGTCCGTG	FM_188	VA	NYGC	PVM	PVM	PVM_CD163
FM_188-GTTCGCTTCATAGAGA	FM_188	VA	NYGC	PVM	PVM	PVM_CD163
FM_188-TGAGACTAGCAACCAG	FM_188	VA	NYGC	MG	Homeo	Homeo_PICALM
FM_188-AGAGAATCAATGGGTG	FM_188	VA	NYGC	MG	Adapt	Adapt_HIST
FM_188-TCTATACGTGTTCCAA	FM_188	VA	NYGC	PVM	PVM	PVM_CD163
FM_188-GCTTCACAGGACAGCT	FM_188	VA	NYGC	MG	ADAM	ADAM_GPNMB
FM_188-TCTTCCTCACTGGATT	FM_188	VA	NYGC	MG	Homeo	Homeo_PICALM
FM_188-AGGGCTCTCCATACTT	FM_188	VA	NYGC	MG	Homeo	Homeo_PICALM
FM_188-CATTCTACACATGACT	FM_188	VA	NYGC	MG	Homeo	Homeo_PICALM
FM_188-CTCCCTCTCTGGACCG	FM_188	VA	NYGC	MG	Homeo	Homeo_PICALM
FM_188-CACTGGGGTCTGTGCG	FM_188	VA	NYGC	PVM	PVM	PVM_CD163
FM_188-CTAGACAAGCTGAAGC	FM_188	VA	NYGC	MG	ADAM	ADAM_GPNMB
FM_188-CCACACTAGGATTCCT	FM_188	VA	NYGC	MG	Homeo	Homeo_PICALM
FM_188-TTCATTGGTCAGGAGT	FM_188	VA	NYGC	MG	Adapt	Adapt_TMEM163
FM_188-TATCTGTTCTCGTCAC	FM_188	VA	NYGC	PVM	PVM	PVM_CD163
FM_188-CTGCAGGCAGGTTCCG	FM_188	VA	NYGC	MG	Adapt	Adapt_AIF1
FM_188-TTCCTTCCACCCTATC	FM_188	VA	NYGC	PVM	PVM	PVM_CD163
FM_188-TTCTGTATCAGCGCGT	FM_188	VA	NYGC	MG	Homeo	Homeo_PICALM
FM_188-GTCGCGAGTCAAGGCA	FM_188	VA	NYGC	MG	Adapt	Adapt_AIF1
FM_188-TGTAACGCAGAGTGAC	FM_188	VA	NYGC	MG	Homeo	Homeo_PICALM
FM_188-CTTCGGTTCCAATCTT	FM_188	VA	NYGC	MG	Homeo	Homeo_PICALM
FM_188-TCAGGTATCTATACGG	FM_188	VA	NYGC	PVM	PVM	PVM_CD163
FM_188-TTCTCTCTCGCAAGAG	FM_188	VA	NYGC	MG	ADAM	ADAM_GPNMB
FM_188-GTTATGGTCGTGCGAC	FM_188	VA	NYGC	MG	Adapt	Adapt_HIST
FM_188-CCTACGTCAGAACTTC	FM_188	VA	NYGC	MG	Homeo	Homeo_PICALM
FM_188-CATGCCTAGATCGCTT	FM_188	VA	NYGC	PVM	PVM	PVM_CD163
FM_188-GAGGCAATCCTGGGTG	FM_188	VA	NYGC	MG	Homeo	Homeo_PICALM
FM_188-AACAAGACAGCTAACT	FM_188	VA	NYGC	PVM	PVM	PVM_CD163
FM_188-GGGTTATAGCCTTCTC	FM_188	VA	NYGC	PVM	PVM	PVM_CD163
FM_188-CGGAGAAGTCTTCTAT	FM_188	VA	NYGC	PVM	PVM	PVM_CD163
FM_188-GTGACGCAGGCAGCTA	FM_188	VA	NYGC	MG	ADAM	ADAM_GPNMB
FM_188-TTGTTCATCCTGCCAT	FM_188	VA	NYGC	MG	Adapt	Adapt_HIST
FM_188-GCCCGAAGTAACGGTG	FM_188	VA	NYGC	MG	Homeo	Homeo_PICALM
FM_188-ATCGATGAGACTACGG	FM_188	VA	NYGC	MG	Homeo	Homeo_PICALM
FM_188-CTGTAGACATTGTAGC	FM_188	VA	NYGC	PVM	PVM	PVM_CD163
FM_188-AATGGAATCTGATTCT	FM_188	VA	NYGC	MG	Homeo	Homeo_PICALM
FM_188-CTGCAGGCAAGCGGAT	FM_188	VA	NYGC	PVM	PVM	PVM_CD163
FM_188-TCATGAGTCCTGGGAC	FM_188	VA	NYGC	MG	ADAM	ADAM_GPNMB
FM_188-ATGAGTCCACCCTATC	FM_188	VA	NYGC	MG	Homeo	Homeo_PICALM
FM_188-GATGCTATCTGTACAG	FM_188	VA	NYGC	MG	Homeo	Homeo_PICALM
FM_188-TACTTACCAGAGACTG	FM_188	VA	NYGC	PVM	PVM	PVM_CD163
FM_188-TTAATCCAGATCCCGC	FM_188	VA	NYGC	MG	Adapt	Adapt_HIST
FM_188-CTCCACATCTGAGTCA	FM_188	VA	NYGC	MG	Adapt	Adapt_HIF1A
FM_188-GGAGGTAGTGAGGATC	FM_188	VA	NYGC	MG	ADAM	ADAM_GPNMB
FM_188-TGGAGGAGTGAACTAA	FM_188	VA	NYGC	MG	ADAM	ADAM_GPNMB
FM_188-ACGATGTTCACATACG	FM_188	VA	NYGC	MG	ADAM	ADAM_GPNMB
FM_188-TTTCGATTCTCAACGA	FM_188	VA	NYGC	PVM	PVM	PVM_CD163
FM_188-CATGCTCAGTGTACAA	FM_188	VA	NYGC	MG	Homeo	Homeo_PICALM
FM_188-TCTAACTCACTGCGAC	FM_188	VA	NYGC	MG	Homeo	Homeo_PICALM
FM_188-ACGTAGTTCTACCACC	FM_188	VA	NYGC	PVM	PVM	PVM_CD163
FM_188-CTACCTGCATCCAATG	FM_188	VA	NYGC	MG	Homeo	Homeo_PICALM
FM_188-GATCAGTCAGGCTATT	FM_188	VA	NYGC	MG	Homeo	Homeo_PICALM
FM_188-GTACAGTGTATCCTCC	FM_188	VA	NYGC	MG	ADAM	ADAM_GPNMB
FM_188-CCACCATGTCATTCCC	FM_188	VA	NYGC	MG	Homeo	Homeo_PICALM
FM_188-TCAATCTGTCCATAGT	FM_188	VA	NYGC	PVM	PVM	PVM_CD163
FM_188-CACGAATCAAGACAAT	FM_188	VA	NYGC	MG	Homeo	Homeo_PICALM
FM_188-GGTCACGAGACCTGGA	FM_188	VA	NYGC	PVM	PVM	PVM_CD163
FM_188-AAGCATCGTCTACAGT	FM_188	VA	NYGC	PVM	PVM	PVM_CD163
FM_188-CTAGGTACACCCTTAC	FM_188	VA	NYGC	MG	Homeo	Homeo_PICALM
FM_188-GAGGCAACACTAGGCC	FM_188	VA	NYGC	PVM	PVM	PVM_CD163
FM_188-CCGTAGGGTGGACAGT	FM_188	VA	NYGC	MG	Homeo	Homeo_PICALM
FM_188-AGTCATGTCAAGCGTT	FM_188	VA	NYGC	PVM	PVM	PVM_CD163
FM_188-ACAGAAATCTGGAGAG	FM_188	VA	NYGC	PVM	PVM	PVM_CD163
FM_188-TTCGGTCGTTGGAGGT	FM_188	VA	NYGC	MG	Homeo	Homeo_PICALM
FM_188-GTCAAACAGTAATCCC	FM_188	VA	NYGC	PVM	PVM	PVM_CD163
FM_188-TCATTTGTCAATCTCT	FM_188	VA	NYGC	PVM	PVM	PVM_CD163
FM_188-TGCAGGCTCCCAAGCG	FM_188	VA	NYGC	PVM	PVM	PVM_CD163
FM_188-CCTCAACAGCCGGAAT	FM_188	VA	NYGC	MG	Homeo	Homeo_PICALM
FM_188-CATTCCGCACGTCGGT	FM_188	VA	NYGC	PVM	PVM	PVM_CD163
FM_188-TCCTCGACACCCAATA	FM_188	VA	NYGC	MG	Homeo	Homeo_PICALM
FM_188-AGGTGTTCACAGCATT	FM_188	VA	NYGC	MG	Homeo	Homeo_PICALM
FM_188-ATTCAGGAGTGGACTG	FM_188	VA	NYGC	MG	Homeo	Homeo_PICALM
FM_188-TTCCTCTCATAGAATG	FM_188	VA	NYGC	MG	Homeo	Homeo_PICALM
FM_188-AAGGTAAAGTCCTGTA	FM_188	VA	NYGC	MG	Homeo	Homeo_PICALM
FM_188-AACCCAATCACCGGGT	FM_188	VA	NYGC	MG	Homeo	Homeo_PICALM
FM_188-GTCTCACTCTCATTAC	FM_188	VA	NYGC	MG	Homeo	Homeo_PICALM
FM_188-TCAAGCAAGGTCGCCT	FM_188	VA	NYGC	MG	Homeo	Homeo_PICALM
FM_188-AGGTCATTCTGCAGCG	FM_188	VA	NYGC	MG	Homeo	Homeo_PICALM
FM_188-TGATTTCCATAAGATG	FM_188	VA	NYGC	MG	Homeo	Homeo_PICALM
FM_188-GACACGCTCTTGAACG	FM_188	VA	NYGC	MG	Adapt	Adapt_HIST
FM_188-ATCGCCTTCACGGGCT	FM_188	VA	NYGC	MG	Homeo	Homeo_PICALM
FM_188-TTCTTCCTCCAACTAG	FM_188	VA	NYGC	MG	Homeo	Homeo_PICALM
FM_188-TTTGACTTCGTGTCAA	FM_188	VA	NYGC	MG	Homeo	Homeo_PICALM
FM_188-TCTACCGAGATCCTAC	FM_188	VA	NYGC	MG	Homeo	Homeo_PICALM
FM_188-ATTGGGTCACTTGAAC	FM_188	VA	NYGC	MG	Adapt	Adapt_HIST
FM_188-AGACACTCAATTGGTC	FM_188	VA	NYGC	PVM	PVM	PVM_CD163
FM_188-AACGGGACAGGCGATA	FM_188	VA	NYGC	MG	Homeo	Homeo_PICALM
FM_188-GAAATGATCAACTGGT	FM_188	VA	NYGC	MG	Homeo	Homeo_PICALM
FM_188-CATAGACTCCACGGGT	FM_188	VA	NYGC	MG	Homeo	Homeo_PICALM
FM_188-TGACGCGAGGTAAACT	FM_188	VA	NYGC	MG	Homeo	Homeo_PICALM
FM_188-TCACTCGGTACGTGTT	FM_188	VA	NYGC	MG	Homeo	Homeo_PICALM
FM_188-ACTGTCCGTCATCGCG	FM_188	VA	NYGC	MG	Homeo	Homeo_PICALM
FM_188-CATCGCTTCCCAGTGG	FM_188	VA	NYGC	MG	Adapt	Adapt_IFI44L
FM_188-ATTCCCGCAGCTGCCA	FM_188	VA	NYGC	PVM	PVM	PVM_CD163
FM_188-CTCATGCCATTCTTCA	FM_188	VA	NYGC	MG	Adapt	Adapt_HSPA1A
FM_188-CTTCCTTAGGTTCCGC	FM_188	VA	NYGC	MG	Homeo	Homeo_PICALM
FM_188-CCTCAACTCGAACCTA	FM_188	VA	NYGC	PVM	PVM	PVM_CD163
FM_188-ATGTCTTAGACGTCCC	FM_188	VA	NYGC	MG	Homeo	Homeo_PICALM
FM_188-CATTGTTCACTGCTTC	FM_188	VA	NYGC	PVM	PVM	PVM_CD163
FM_188-CTATCTACAGTAGATA	FM_188	VA	NYGC	PVM	PVM	PVM_CD163
FM_188-CTACCCAGTGACTAAA	FM_188	VA	NYGC	PVM	PVM	PVM_CD163
FM_188-CATCCACTCCCGAATA	FM_188	VA	NYGC	MG	Adapt	Adapt_IFI44L
FM_188-GCAGGCTCACAACGTT	FM_188	VA	NYGC	MG	Adapt	Adapt_HSPA1A
FM_188-CGTGAATGTTGTCCCT	FM_188	VA	NYGC	PVM	PVM	PVM_CD163
FM_188-AGTCATGTCTCCGATC	FM_188	VA	NYGC	MG	Homeo	Homeo_PICALM
FM_188-CTACATTTCACCTGTC	FM_188	VA	NYGC	PVM	PVM	PVM_CD163
FM_188-AATGACCGTTCACCGG	FM_188	VA	NYGC	PVM	PVM	PVM_CD163
FM_188-CATGCCTGTGCCGAAA	FM_188	VA	NYGC	PVM	PVM	PVM_CD163
FM_188-GCCTGTTCAGTTAGAA	FM_188	VA	NYGC	MG	Homeo	Homeo_PICALM
FM_188-AACCCAAAGCCAACCC	FM_188	VA	NYGC	PVM	PVM	PVM_CD163
FM_188-GTCAAACAGTCGGCCT	FM_188	VA	NYGC	MG	Homeo	Homeo_PICALM
FM_188-TCTCAGCCACGCAAAG	FM_188	VA	NYGC	MG	Homeo	Homeo_PICALM
FM_188-AGTAGTCGTGTCGCTG	FM_188	VA	NYGC	MG	Adapt	Adapt_AIF1
FM_188-GTGAGGAAGAACGTGC	FM_188	VA	NYGC	PVM	PVM	PVM_CD163
FM_188-AAGGAATAGGACAACC	FM_188	VA	NYGC	MG	Homeo	Homeo_PICALM
FM_188-TCACGCTGTTTCTTAC	FM_188	VA	NYGC	PVM	PVM	PVM_CD163
FM_188-TCGATTTCATGTCGTA	FM_188	VA	NYGC	MG	Homeo	Homeo_PICALM
FM_188-TTAGGCACATGTTCAG	FM_188	VA	NYGC	PVM	PVM	PVM_CD163
FM_188-TGCGACGTCGCTGATA	FM_188	VA	NYGC	MG	Homeo	Homeo_PICALM
FM_188-ATCACAGAGTCGGCCT	FM_188	VA	NYGC	PVM	PVM	PVM_CD163
FM_188-CAGATACTCCTTATAC	FM_188	VA	NYGC	MG	Homeo	Homeo_PICALM
FM_188-AGAACCTCATTCACAG	FM_188	VA	NYGC	MG	Homeo	Homeo_PICALM
FM_188-TAACACGAGCAATAGT	FM_188	VA	NYGC	MG	Adapt	Adapt_AIF1
FM_188-ACTATTCCAAAGTGTA	FM_188	VA	NYGC	PVM	PVM	PVM_CD163
FM_188-TACGGGCGTGAGTTGG	FM_188	VA	NYGC	MG	Homeo	Homeo_PICALM
FM_188-AGGATAATCCTTATGT	FM_188	VA	NYGC	PVM	PVM	PVM_CD163
FM_188-GAGGGATTCCACTTCG	FM_188	VA	NYGC	PVM	PVM	PVM_CD163
FM_188-GTTGCTCAGAATAGTC	FM_188	VA	NYGC	MG	Homeo	Homeo_PICALM
FM_188-GTAGTACAGATGAACT	FM_188	VA	NYGC	MG	Homeo	Homeo_FRMD4A
FM_188-TTACAGGCAACACGTT	FM_188	VA	NYGC	MG	Homeo	Homeo_PICALM
FM_188-TCCATCGGTGCAAGAC	FM_188	VA	NYGC	MG	Homeo	Homeo_PICALM
FM_188-ACAGCCGCAGATCCTA	FM_188	VA	NYGC	PVM	PVM	PVM_CD163
FM_188-GTCGAATGTACAGTCT	FM_188	VA	NYGC	MG	ADAM	ADAM_GPNMB
FM_188-CTGCGAGCAAATGGAT	FM_188	VA	NYGC	MG	ADAM	ADAM_GPNMB
FM_188-GAGACTTAGTTGTACC	FM_188	VA	NYGC	MG	Homeo	Homeo_PICALM
FM_188-TACCGGGCATGTGACT	FM_188	VA	NYGC	MG	Homeo	Homeo_PICALM
FM_188-GCTTGGGGTATCGCGC	FM_188	VA	NYGC	MG	Homeo	Homeo_PICALM
FM_188-AATGGCTAGGATTCCT	FM_188	VA	NYGC	MG	Homeo	Homeo_PICALM
FM_188-TGGATCAGTGAATTGA	FM_188	VA	NYGC	MG	ADAM	ADAM_GPNMB
FM_188-TGTTGGATCGCGCCAA	FM_188	VA	NYGC	MG	Adapt	Adapt_AIF1
FM_188-ATGGTTGAGGGTTGCA	FM_188	VA	NYGC	MG	Adapt	Adapt_AIF1
FM_188-GGGTATTGTCAGCGTC	FM_188	VA	NYGC	PVM	PVM	PVM_CD163
FM_188-GTTGCTCAGACTTAAG	FM_188	VA	NYGC	PVM	PVM	PVM_CD163
FM_188-AAACGAATCTACTCAT	FM_188	VA	NYGC	MG	Adapt	Adapt_IFI44L
FM_188-TGTGTGAAGTTACGTC	FM_188	VA	NYGC	MG	Adapt	Adapt_AIF1
FM_188-CGAATTGGTCGCATTA	FM_188	VA	NYGC	MG	Homeo	Homeo_PICALM
FM_188-CATGGATAGGCTGAAC	FM_188	VA	NYGC	MG	Homeo	Homeo_PICALM
FM_188-TCTGCCACAGCTACCG	FM_188	VA	NYGC	MG	Homeo	Homeo_PICALM
FM_188-TCGGATATCGATACAC	FM_188	VA	NYGC	MG	Homeo	Homeo_PICALM
FM_188-TCACGGGCACTATGTG	FM_188	VA	NYGC	MG	Homeo	Homeo_PICALM
FM_188-GGCTTTCGTTGCGAAG	FM_188	VA	NYGC	PVM	PVM	PVM_CD163
FM_188-GTCGAATGTACAGTAA	FM_188	VA	NYGC	MG	ADAM	ADAM_GPNMB
FM_188-TGCTTGCAGTCAAGCG	FM_188	VA	NYGC	PVM	PVM	PVM_CD163
FM_188-GAGGGTACATGGAATA	FM_188	VA	NYGC	MG	Homeo	Homeo_PICALM
FM_188-CACTGTCAGTTGGGAC	FM_188	VA	NYGC	PVM	PVM	PVM_CD163
FM_188-AGAACAATCCGGACTG	FM_188	VA	NYGC	PVM	PVM	PVM_CD163
FM_188-TTTATGCTCTCCTGCA	FM_188	VA	NYGC	MG	ADAM	ADAM_GPNMB
FM_188-AGCGTATAGATACAGT	FM_188	VA	NYGC	MG	ADAM	ADAM_GPNMB
FM_188-AACAACCGTCCAGCAC	FM_188	VA	NYGC	MG	Homeo	Homeo_PICALM
FM_188-GCATGATAGCACTCTA	FM_188	VA	NYGC	MG	Homeo	Homeo_PICALM
FM_188-GGTAGAGTCCGTAATG	FM_188	VA	NYGC	MG	Adapt	Adapt_HIST
FM_188-TATATCCGTAGGCTCC	FM_188	VA	NYGC	MG	Homeo	Homeo_PICALM
FM_188-TCAGCCTTCAACCGAT	FM_188	VA	NYGC	PVM	PVM	PVM_CD163
FM_188-TAACACGGTACGTGAG	FM_188	VA	NYGC	PVM	PVM	PVM_CD163
FM_188-GTTGCTCAGGAGGGTG	FM_188	VA	NYGC	PVM	PVM	PVM_CD163
FM_188-CTCCGATGTCTACAAC	FM_188	VA	NYGC	MG	Homeo	Homeo_PICALM
FM_188-TATATCCGTGACCTGC	FM_188	VA	NYGC	MG	Adapt	Adapt_AIF1
FM_188-TTCATTGTCGGCTTCT	FM_188	VA	NYGC	MG	Homeo	Homeo_PICALM
FM_188-CACTAAGCAAGCCCAC	FM_188	VA	NYGC	PVM	PVM	PVM_CD163
FM_188-GATGACTCACTGTCGG	FM_188	VA	NYGC	MG	Homeo	Homeo_PICALM
FM_188-CATCGCTCAGTCCGTG	FM_188	VA	NYGC	MG	exAM	exAM_ERN1
FM_188-ATTCTTGGTATTGGCT	FM_188	VA	NYGC	MG	Homeo	Homeo_PICALM
FM_188-ACATGCATCTGGACCG	FM_188	VA	NYGC	PVM	PVM	PVM_CD163
FM_188-GCGGATCAGACGGTCA	FM_188	VA	NYGC	MG	Adapt	Adapt_HIF1A
FM_188-TCGTCCACATTGCCTC	FM_188	VA	NYGC	MG	Homeo	Homeo_PICALM
FM_188-GATGTTGGTCACTCAA	FM_188	VA	NYGC	MG	Homeo	Homeo_PICALM
FM_188-AGTCATGTCTATCGGA	FM_188	VA	NYGC	MG	Homeo	Homeo_PICALM
FM_188-CATTCCGAGGTTATAG	FM_188	VA	NYGC	MG	ADAM	ADAM_GPNMB
FM_188-CCACGAGGTTACGGAG	FM_188	VA	NYGC	MG	Homeo	Homeo_PICALM
FM_188-GCCGATGAGCCATTCA	FM_188	VA	NYGC	PVM	PVM	PVM_CD163
FM_188-TACAACGTCTATTTCG	FM_188	VA	NYGC	MG	Homeo	Homeo_PICALM
FM_188-CAGTGCGGTGGACCTC	FM_188	VA	NYGC	MG	ADAM	ADAM_GPNMB
FM_188-ACGTACATCCGTGGCA	FM_188	VA	NYGC	MG	ADAM	ADAM_GPNMB
FM_188-GTCACTCTCTTCCAGC	FM_188	VA	NYGC	PVM	PVM	PVM_CD163
FM_188-TGCTCGTGTGTAGCAG	FM_188	VA	NYGC	MG	Adapt	Adapt_AIF1
FM_188-TGTGGCGCACTCAGAT	FM_188	VA	NYGC	MG	Homeo	Homeo_PICALM
FM_188-GTGCAGCCAGCTGTTA	FM_188	VA	NYGC	MG	exAM	exAM_ERN1
FM_188-CTAGGTAGTGGATTTC	FM_188	VA	NYGC	MG	Homeo	Homeo_PICALM
FM_188-TACCCACCAGATACCT	FM_188	VA	NYGC	PVM	PVM	PVM_CD163
FM_188-CGTTGGGCAAGGACAC	FM_188	VA	NYGC	MG	Homeo	Homeo_PICALM
FM_188-TGTTCCGGTTCTAACG	FM_188	VA	NYGC	MG	Adapt	Adapt_HSPA1A
FM_188-CAACAACGTGCAACAG	FM_188	VA	NYGC	MG	Homeo	Homeo_PICALM
FM_188-GAAGCCCAGTGCACTT	FM_188	VA	NYGC	MG	ADAM	ADAM_GPNMB
FM_188-ACTTTGTTCGAGTGGA	FM_188	VA	NYGC	MG	Homeo	Homeo_PICALM
FM_188-AGGTGTTCACAATGCT	FM_188	VA	NYGC	PVM	PVM	PVM_CD163
FM_188-TCTCCGATCTAGCCAA	FM_188	VA	NYGC	PVM	PVM	PVM_CD163
FM_188-ACAGCCGGTTGTGTAC	FM_188	VA	NYGC	MG	Adapt	Adapt_HIST
FM_188-TCTCAGCCAAACTCTG	FM_188	VA	NYGC	MG	Homeo	Homeo_PICALM
FM_188-GTTACGATCAGTGTTG	FM_188	VA	NYGC	PVM	PVM	PVM_CD163
FM_188-AGAGCAGCACAAGCAG	FM_188	VA	NYGC	PVM	PVM	PVM_CD163
FM_188-TACCTCGAGACTCTTG	FM_188	VA	NYGC	MG	Homeo	Homeo_PICALM
FM_188-GTGGAGATCCTTACCG	FM_188	VA	NYGC	PVM	PVM	PVM_CD163
FM_188-CTCCACATCACGATCA	FM_188	VA	NYGC	MG	Homeo	Homeo_PICALM
FM_188-ATCCCTGTCAGCGTCG	FM_188	VA	NYGC	MG	Homeo	Homeo_PICALM
FM_188-CTGCCATTCACTTTGT	FM_188	VA	NYGC	MG	Homeo	Homeo_PICALM
FM_188-GAAGGACCATGTTACG	FM_188	VA	NYGC	MG	Adapt	Adapt_IFI44L
FM_188-TAAGCCAAGCACTAAA	FM_188	VA	NYGC	MG	Homeo	Homeo_PICALM
FM_188-TCACGCTGTCACAATC	FM_188	VA	NYGC	MG	Adapt	Adapt_HIF1A
FM_188-TCCTAATAGCACCCAC	FM_188	VA	NYGC	PVM	PVM	PVM_CD163
FM_188-TGCTGAACATGGTGGA	FM_188	VA	NYGC	MG	ADAM	ADAM_GPNMB
FM_188-TTCATTGTCCGTACGG	FM_188	VA	NYGC	PVM	PVM	PVM_CD163
FM_188-AGTGTTGAGAGAGCCT	FM_188	VA	NYGC	PVM	PVM	PVM_CD163
FM_188-CCTCATGAGACGCCAA	FM_188	VA	NYGC	MG	Homeo	Homeo_PICALM
FM_188-GAAACCTCACCATATG	FM_188	VA	NYGC	PVM	PVM	PVM_CD163
FM_188-AGAACCTTCACGGAGA	FM_188	VA	NYGC	PVM	PVM	PVM_CD163
FM_188-CCTCACATCCGCGAGT	FM_188	VA	NYGC	MG	Homeo	Homeo_PICALM
FM_188-GGGCTACCAAACTAAG	FM_188	VA	NYGC	MG	Homeo	Homeo_PICALM
FM_188-GTCTTTAGTTTACACG	FM_188	VA	NYGC	MG	Adapt	Adapt_HIF1A
FM_188-AACGGGATCTGGCCAG	FM_188	VA	NYGC	PVM	PVM	PVM_CD163
FM_188-CGTGCTTCAGCGACCT	FM_188	VA	NYGC	PVM	PVM	PVM_CD163
FM_188-AGGATAATCGCTGACG	FM_188	VA	NYGC	PVM	PVM	PVM_CD163
FM_188-ATTCAGGAGCAACAGC	FM_188	VA	NYGC	MG	Homeo	Homeo_PICALM
FM_188-AACCTGAGTACAATAG	FM_188	VA	NYGC	MG	Homeo	Homeo_PICALM
FM_188-TTTGACTGTCTCGGAC	FM_188	VA	NYGC	PVM	PVM	PVM_CD163
FM_188-TCAGCAAAGACCTGGA	FM_188	VA	NYGC	MG	Homeo	Homeo_PICALM
FM_188-CAACGATCAGATACTC	FM_188	VA	NYGC	MG	Homeo	Homeo_PICALM
FM_188-TTAGGGTTCATTTCCA	FM_188	VA	NYGC	MG	Homeo	Homeo_PICALM
FM_188-ACAACCAAGGCTCCCA	FM_188	VA	NYGC	MG	Homeo	Homeo_PICALM
FM_188-GCATGATCACCCTGTT	FM_188	VA	NYGC	MG	Homeo	Homeo_PICALM
FM_188-GATCGTAGTCGATTCA	FM_188	VA	NYGC	PVM	PVM	PVM_CD163
FM_188-GGGATGAGTACTAACC	FM_188	VA	NYGC	MG	Adapt	Adapt_HIST
FM_188-GATCATGAGAGATTCA	FM_188	VA	NYGC	MG	Homeo	Homeo_PICALM
FM_188-TACGGTACAGGTATGG	FM_188	VA	NYGC	MG	Homeo	Homeo_PICALM
FM_188-TCCTCGAGTATGAGGC	FM_188	VA	NYGC	MG	Homeo	Homeo_PICALM
FM_188-ACACAGTTCAAGTCTG	FM_188	VA	NYGC	MG	Homeo	Homeo_PICALM
FM_188-AGGCCACTCGTTACCC	FM_188	VA	NYGC	MG	Adapt	Adapt_HSPA1A
FM_188-CGAGTGCAGCACTAAA	FM_188	VA	NYGC	MG	Homeo	Homeo_PICALM
FM_188-GTCTACCAGTCTCGTA	FM_188	VA	NYGC	PVM	PVM	PVM_CD163
FM_188-AGGGTGATCCATACAG	FM_188	VA	NYGC	MG	Homeo	Homeo_PICALM
FM_188-ATTCGTTGTCCCAAAT	FM_188	VA	NYGC	PVM	PVM	PVM_CD163
FM_188-TCAGTCCGTCCTGAAT	FM_188	VA	NYGC	PVM	PVM	PVM_CD163
FM_188-AGTCTCCGTAGTTACC	FM_188	VA	NYGC	MG	Homeo	Homeo_PICALM
FM_188-CAGCACGTCGCCTAGG	FM_188	VA	NYGC	MG	Adapt	Adapt_HSPA1A
FM_188-ACCCTCAAGTTACTCG	FM_188	VA	NYGC	MG	ADAM	ADAM_GPNMB
FM_188-GTTGTAGGTGGGACAT	FM_188	VA	NYGC	MG	Homeo	Homeo_PICALM
FM_188-TCTTCCTGTCGGCACT	FM_188	VA	NYGC	MG	Homeo	Homeo_PICALM
FM_188-CGGAATTAGTGGATAT	FM_188	VA	NYGC	MG	Homeo	Homeo_PICALM
FM_188-TCCACGTTCGAGATGG	FM_188	VA	NYGC	MG	ADAM	ADAM_GPNMB
FM_188-GGAGGTAAGTATAGGT	FM_188	VA	NYGC	PVM	PVM	PVM_CD163
FM_188-TCTGTCGGTTCGTGCG	FM_188	VA	NYGC	MG	Adapt	Adapt_AIF1
FM_188-AACACACGTCTGTAAC	FM_188	VA	NYGC	PVM	PVM	PVM_CD163
FM_188-AACAGGGTCCTAACAG	FM_188	VA	NYGC	MG	Homeo	Homeo_PICALM
FM_188-CGGGCATAGTCACAGG	FM_188	VA	NYGC	MG	Homeo	Homeo_PICALM
FM_188-TCTACATTCTGGGCCA	FM_188	VA	NYGC	PVM	PVM	PVM_CD163
FM_188-CGATGCGGTATCGAGG	FM_188	VA	NYGC	MG	Homeo	Homeo_PICALM
FM_188-GTGACGCTCTGGTCAA	FM_188	VA	NYGC	MG	Homeo	Homeo_PICALM
FM_188-TTGCGTCAGTCTGCGC	FM_188	VA	NYGC	MG	ADAM	ADAM_GPNMB
FM_188-CTACTATTCCCTGGTT	FM_188	VA	NYGC	PVM	PVM	PVM_CD163
FM_188-ATTTCACCACGCACCA	FM_188	VA	NYGC	MG	Homeo	Homeo_PICALM
FM_188-GAGGCCTTCGCAGTCG	FM_188	VA	NYGC	PVM	PVM	PVM_CD163
FM_188-TCATGCCCACGTATAC	FM_188	VA	NYGC	MG	Homeo	Homeo_PICALM
FM_188-GTTCCGTGTACAGAAT	FM_188	VA	NYGC	MG	Adapt	Adapt_AIF1
FM_188-ATTTCTGGTTGTATGC	FM_188	VA	NYGC	MG	Homeo	Homeo_PICALM
FM_188-CACAGGCAGGTGCTAG	FM_188	VA	NYGC	PVM	PVM	PVM_CD163
FM_188-TTGGATGCATGTACGT	FM_188	VA	NYGC	PVM	PVM	PVM_CD163
FM_188-AGCGATTCAAGTGGTG	FM_188	VA	NYGC	MG	Adapt	Adapt_HSPA1A
FM_188-GGTGGCTTCTGCTAGA	FM_188	VA	NYGC	PVM	PVM	PVM_CD163
FM_188-TAATCTCTCTAGTGTG	FM_188	VA	NYGC	PVM	PVM	PVM_CD163
FM_188-CTCCTTTCACAGCTTA	FM_188	VA	NYGC	PVM	PVM	PVM_CD163
FM_188-ATCTTCAAGGCCGCTT	FM_188	VA	NYGC	PVM	PVM	PVM_CD163
FM_188-TCGAACAAGCTGTGCC	FM_188	VA	NYGC	PVM	PVM	PVM_CD163
FM_188-CTGTGGGAGCTACTGT	FM_188	VA	NYGC	PVM	PVM	PVM_CD163
FM_188-ACACCAATCGTTAGTG	FM_188	VA	NYGC	PVM	PVM	PVM_CD163
FM_188-TCACAAGGTGTAAACA	FM_188	VA	NYGC	MG	Homeo	Homeo_PICALM
FM_188-TCACGGGGTGACTGAG	FM_188	VA	NYGC	MG	ADAM	ADAM_GPNMB
FM_188-GGGTGTCAGCTATCCA	FM_188	VA	NYGC	PVM	PVM	PVM_CD163
FM_188-CAGGGCTCAAGGCAAC	FM_188	VA	NYGC	MG	Homeo	Homeo_PICALM
FM_188-TGTTCTAAGTCTAACC	FM_188	VA	NYGC	PVM	PVM	PVM_CD163
FM_188-GATAGAAAGACGCATG	FM_188	VA	NYGC	PVM	PVM	PVM_CD163
FM_188-CTCCGATGTGCAACGA	FM_188	VA	NYGC	PVM	PVM	PVM_CD163
FM_188-CGGAATTTCAAAGGAT	FM_188	VA	NYGC	MG	Homeo	Homeo_PICALM
FM_188-TGCAGATGTTGCTCGG	FM_188	VA	NYGC	MG	Homeo	Homeo_PICALM
FM_188-AGGTCATTCGATGCTA	FM_188	VA	NYGC	PVM	PVM	PVM_CD163
FM_188-AGATGCTTCTCGACCT	FM_188	VA	NYGC	PVM	PVM	PVM_CD163
FM_188-GTGAGGAAGACTACGG	FM_188	VA	NYGC	MG	ADAM	ADAM_GPNMB
FM_188-ATGGGAGAGTGACCTT	FM_188	VA	NYGC	MG	Homeo	Homeo_PICALM
FM_188-CATCCACGTTACCCAA	FM_188	VA	NYGC	MG	Homeo	Homeo_PICALM
FM_188-CCCTTAGGTCCAGTTA	FM_188	VA	NYGC	PVM	PVM	PVM_CD163
FM_188-CGCCATTGTGTGTGGA	FM_188	VA	NYGC	MG	Homeo	Homeo_PICALM
FM_188-TTGCCTGTCTTACTGT	FM_188	VA	NYGC	MG	Homeo	Homeo_PICALM
FM_188-TCAGCAAGTGTTCATG	FM_188	VA	NYGC	MG	Homeo	Homeo_PICALM
FM_188-CCACTTGGTGCATTTG	FM_188	VA	NYGC	MG	Adapt	Adapt_HSPA1A
FM_188-CCCTCTCTCGGACCAC	FM_188	VA	NYGC	MG	Homeo	Homeo_PICALM
FM_188-TCTCACGGTGGCTCTG	FM_188	VA	NYGC	MG	ADAM	ADAM_GPNMB
FM_188-CATAGACTCCTGCTAC	FM_188	VA	NYGC	MG	Homeo	Homeo_PICALM
FM_188-TTCCGTGGTTCGGGTC	FM_188	VA	NYGC	MG	Homeo	Homeo_PICALM
FM_188-AAGTACCTCTCGCCTA	FM_188	VA	NYGC	PVM	PVM	PVM_CD163
FM_188-TTCATGTTCATGGATC	FM_188	VA	NYGC	MG	Homeo	Homeo_PICALM
FM_188-AGAAGTAGTTGCCATA	FM_188	VA	NYGC	MG	Homeo	Homeo_PICALM
FM_188-TTAGTCTGTAGTCTTG	FM_188	VA	NYGC	MG	Adapt	Adapt_AIF1
FM_188-GTTAGTGGTAAGACCG	FM_188	VA	NYGC	MG	Homeo	Homeo_PICALM
FM_188-ACATCCCCATCTCGTC	FM_188	VA	NYGC	PVM	PVM	PVM_CD163
FM_188-TTCATTGGTACAAGCG	FM_188	VA	NYGC	MG	Homeo	Homeo_PICALM
FM_188-AGGGTTTTCAGCTTCC	FM_188	VA	NYGC	PVM	PVM	PVM_CD163
FM_188-GTTAGTGCAGGTTACT	FM_188	VA	NYGC	MG	Homeo	Homeo_PICALM
FM_188-CACTGAAGTGCAGTGA	FM_188	VA	NYGC	MG	Adapt	Adapt_AIF1
FM_188-TTGTGTTAGACGGTTG	FM_188	VA	NYGC	PVM	PVM	PVM_CD163
FM_188-GCCGTGAGTAGAGCTG	FM_188	VA	NYGC	MG	Homeo	Homeo_PICALM
FM_188-CATTTCATCATCGTAG	FM_188	VA	NYGC	MG	Homeo	Homeo_PICALM
FM_188-GGTCACGCAGCGTATT	FM_188	VA	NYGC	PVM	PVM	PVM_CD163
FM_188-AACCTGACAATAGTGA	FM_188	VA	NYGC	MG	Homeo	Homeo_PICALM
FM_188-TACTGCCGTGTTACAC	FM_188	VA	NYGC	PVM	PVM	PVM_CD163
FM_188-GATTCGAGTTTGACAC	FM_188	VA	NYGC	MG	Homeo	Homeo_PICALM
FM_188-ACAGCCGTCTAACGGT	FM_188	VA	NYGC	MG	Homeo	Homeo_PICALM
FM_188-GAGATGGGTTAACCTG	FM_188	VA	NYGC	PVM	PVM	PVM_CD163
FM_188-TCAATTCTCTTGATTC	FM_188	VA	NYGC	MG	Homeo	Homeo_PICALM
FM_188-GTCAAACCATTGAGGG	FM_188	VA	NYGC	MG	Adapt	Adapt_HIST
FM_188-GATAGAAGTGACGTCC	FM_188	VA	NYGC	MG	Homeo	Homeo_PICALM
FM_188-AGTGCCGGTGGACTAG	FM_188	VA	NYGC	MG	Homeo	Homeo_PICALM
FM_188-AGATGAAAGTTCACTG	FM_188	VA	NYGC	MG	Homeo	Homeo_PICALM
FM_188-CGGCAGTAGATACGAT	FM_188	VA	NYGC	PVM	PVM	PVM_CD163
FM_188-TAATCTCTCCCATTTA	FM_188	VA	NYGC	PVM	PVM	PVM_CD163
FM_188-TAATTCCAGTTGCATC	FM_188	VA	NYGC	PVM	PVM	PVM_CD163
FM_188-GAATCGTGTGAAGCGT	FM_188	VA	NYGC	MG	Homeo	Homeo_PICALM
FM_188-AAAGTCCTCCCGTAAA	FM_188	VA	NYGC	MG	ADAM	ADAM_GPNMB
FM_188-AACCAACGTCGTATGT	FM_188	VA	NYGC	MG	Homeo	Homeo_PICALM
FM_188-CACTTCGTCCATACTT	FM_188	VA	NYGC	MG	Homeo	Homeo_PICALM
FM_188-GCCTGTTCACTCCTGT	FM_188	VA	NYGC	MG	Homeo	Homeo_PICALM
FM_188-GGGTATTCAATGTCAC	FM_188	VA	NYGC	MG	Homeo	Homeo_PICALM
FM_188-TATTTCGTCTCGAACA	FM_188	VA	NYGC	MG	Homeo	Homeo_PICALM
FM_188-TTTAGTCCATCGTCCT	FM_188	VA	NYGC	MG	Adapt	Adapt_HIF1A
FM_188-TCGGGCATCACCTTGC	FM_188	VA	NYGC	MG	ADAM	ADAM_GPNMB
FM_188-CAACCAATCCCGTTCA	FM_188	VA	NYGC	MG	Adapt	Adapt_AIF1
FM_188-TATTTCGCAAGCAATA	FM_188	VA	NYGC	MG	Homeo	Homeo_PICALM
FM_188-TCACACCTCAGGTGTT	FM_188	VA	NYGC	MG	Adapt	Adapt_HIST
FM_188-AATGGCTTCCGCTGTT	FM_188	VA	NYGC	MG	Homeo	Homeo_PICALM
FM_188-AGTTCGAAGCAGAAAG	FM_188	VA	NYGC	MG	Homeo	Homeo_PICALM
FM_188-GCTCAAATCAGAGCGA	FM_188	VA	NYGC	MG	Homeo	Homeo_PICALM
FM_188-GTTGCTCTCCTGGGTG	FM_188	VA	NYGC	MG	Homeo	Homeo_PICALM
FM_188-GGAAGTGCAGAACTCT	FM_188	VA	NYGC	MG	Adapt	Adapt_AIF1
FM_188-ATCGGCGTCAATCGGT	FM_188	VA	NYGC	MG	Adapt	Adapt_AIF1
FM_188-GACACGCAGGAAAGGT	FM_188	VA	NYGC	MG	Adapt	Adapt_CCL3
FM_188-CTCTGGTGTATCATGC	FM_188	VA	NYGC	PVM	PVM	PVM_CD163
FM_188-CAATACGTCTAGAACC	FM_188	VA	NYGC	MG	Homeo	Homeo_PICALM
FM_188-GGGTATTTCATGACAC	FM_188	VA	NYGC	MG	Homeo	Homeo_PICALM
FM_188-CATCGCTTCGCCAGTG	FM_188	VA	NYGC	MG	Homeo	Homeo_PICALM
FM_188-TTGTGTTTCCAAATGC	FM_188	VA	NYGC	MG	Adapt	Adapt_HIST
FM_188-CTATCTATCTCTGACC	FM_188	VA	NYGC	MG	Homeo	Homeo_PICALM
FM_188-TTGATGGCATCGGTTA	FM_188	VA	NYGC	MG	Adapt	Adapt_IFI44L
FM_188-GATGACTCAGAGTAAT	FM_188	VA	NYGC	MG	Homeo	Homeo_PICALM
FM_188-CACTGAAGTAGCGAGT	FM_188	VA	NYGC	PVM	PVM	PVM_CD163
FM_188-ATCCACCTCCATTTGT	FM_188	VA	NYGC	MG	Homeo	Homeo_PICALM
FM_188-CACCGTTGTATCACGT	FM_188	VA	NYGC	MG	Homeo	Homeo_PICALM
FM_188-TCTAACTAGGAGTATT	FM_188	VA	NYGC	PVM	PVM	PVM_CD163
FM_188-CGATGCGCAGTGGCTC	FM_188	VA	NYGC	PVM	PVM	PVM_CD163
FM_188-ACTTTGTTCCGCAACG	FM_188	VA	NYGC	MG	exAM	exAM_ERN1
FM_188-CCTAACCTCTAGGCAT	FM_188	VA	NYGC	MG	Homeo	Homeo_PICALM
FM_188-ACGGTTAGTATCACCA	FM_188	VA	NYGC	MG	Homeo	Homeo_PICALM
FM_188-AGGATCTTCCAGTGTA	FM_188	VA	NYGC	MG	Homeo	Homeo_PICALM
FM_188-GTCATTTCACCCTGTT	FM_188	VA	NYGC	PVM	PVM	PVM_CD163
FM_188-CGTCAAAGTCCACATA	FM_188	VA	NYGC	PVM	PVM	PVM_CD163
FM_188-CTACATTTCAAATGAG	FM_188	VA	NYGC	PVM	PVM	PVM_CD163
FM_188-AAACGCTTCGCCTATC	FM_188	VA	NYGC	MG	Homeo	Homeo_PICALM
FM_188-AATAGAGTCGGTCGGT	FM_188	VA	NYGC	MG	ADAM	ADAM_GPNMB
FM_188-CAACAGTAGATAACGT	FM_188	VA	NYGC	MG	Homeo	Homeo_PICALM
FM_188-TCAGGGCGTATCTTCT	FM_188	VA	NYGC	MG	Homeo	Homeo_PICALM
FM_188-CATGAGTCATCCCGTT	FM_188	VA	NYGC	MG	Homeo	Homeo_PICALM
FM_188-ATCGCCTAGCCACTCG	FM_188	VA	NYGC	MG	Homeo	Homeo_PICALM
FM_188-CAGTTAGCACATACTG	FM_188	VA	NYGC	MG	Homeo	Homeo_PICALM
FM_188-GTTTACTGTGCACATT	FM_188	VA	NYGC	MG	Homeo	Homeo_PICALM
FM_188-CAGGGCTTCCTATTTG	FM_188	VA	NYGC	MG	Homeo	Homeo_PICALM
FM_188-AACGGGAAGTAGCTCT	FM_188	VA	NYGC	MG	Adapt	Adapt_AIF1
FM_188-ATGATCGGTACGAAAT	FM_188	VA	NYGC	MG	Adapt	Adapt_HSPA1A
FM_188-ACAGCCGAGAACTGAT	FM_188	VA	NYGC	MG	Homeo	Homeo_PICALM
FM_188-ACGTAACTCTGGCCAG	FM_188	VA	NYGC	MG	Homeo	Homeo_PICALM
FM_188-GCAACCGGTATCGCGC	FM_188	VA	NYGC	MG	Homeo	Homeo_PICALM
FM_188-CCTTCAGAGCAAACAT	FM_188	VA	NYGC	MG	Adapt	Adapt_AIF1
FM_188-TGTTGAGCAATTTCCT	FM_188	VA	NYGC	PVM	PVM	PVM_CD163
FM_188-GAATCACTCCTCGATC	FM_188	VA	NYGC	MG	Homeo	Homeo_PICALM
FM_188-TGCAGTACATACAGGG	FM_188	VA	NYGC	MG	Adapt	Adapt_HIST
FM_188-ATGGGAGTCATCCTGC	FM_188	VA	NYGC	MG	Homeo	Homeo_PICALM
FM_188-CAGCGTGAGGGTACAC	FM_188	VA	NYGC	MG	Homeo	Homeo_PICALM
FM_188-CAGTTAGGTTACCTTT	FM_188	VA	NYGC	MG	Homeo	Homeo_PICALM
FM_188-AGGGCCTTCAGGGATG	FM_188	VA	NYGC	PVM	PVM	PVM_CD163
FM_188-TTGCATTCAGTGACCC	FM_188	VA	NYGC	PVM	PVM	PVM_CD163
FM_188-TATATCCGTTGTCCCT	FM_188	VA	NYGC	MG	Homeo	Homeo_PICALM
FM_188-GAAGAATAGTGGATTA	FM_188	VA	NYGC	MG	Homeo	Homeo_PICALM
FM_188-TGCAGGCTCTCTATGT	FM_188	VA	NYGC	MG	Homeo	Homeo_PICALM
FM_188-CACATGACAGCATCTA	FM_188	VA	NYGC	MG	Homeo	Homeo_PICALM
FM_188-CTTACCGGTAGTCACT	FM_188	VA	NYGC	PVM	PVM	PVM_CD163
FM_188-CGATGGCTCATACGAC	FM_188	VA	NYGC	MG	Homeo	Homeo_PICALM
FM_188-ATTCTTGGTCAGTTTG	FM_188	VA	NYGC	MG	Homeo	Homeo_PICALM
FM_188-ATTATCCCACTACCGG	FM_188	VA	NYGC	PVM	PVM	PVM_CD163
FM_188-ACCTGAAGTTACTCAG	FM_188	VA	NYGC	PVM	PVM	PVM_CD163
FM_188-GCACGTGAGTAGCAAT	FM_188	VA	NYGC	MG	Homeo	Homeo_PICALM
FM_188-AGTGACTCAGTCGAGA	FM_188	VA	NYGC	MG	Homeo	Homeo_PICALM
FM_188-TCAGTGATCAGCATTG	FM_188	VA	NYGC	PVM	PVM	PVM_CD163
FM_188-TATGTTCCAGATTTCG	FM_188	VA	NYGC	MG	Adapt	Adapt_HSPA1A
FM_188-CTCAATTGTCACTGAT	FM_188	VA	NYGC	MG	Homeo	Homeo_PICALM
FM_188-CTTCTAACATTCGATG	FM_188	VA	NYGC	MG	Homeo	Homeo_PICALM
FM_188-CTTACCGTCCATAGAC	FM_188	VA	NYGC	MG	Homeo	Homeo_PICALM
FM_188-TAAGCACGTATCCCAA	FM_188	VA	NYGC	PVM	PVM	PVM_CD163
FM_188-GCTGGGTCAAGTCCAT	FM_188	VA	NYGC	MG	Homeo	Homeo_PICALM
FM_188-CGACAGCGTACCAGAG	FM_188	VA	NYGC	MG	ADAM	ADAM_GPNMB
FM_188-GCAGGCTCAGGTGACA	FM_188	VA	NYGC	PVM	PVM	PVM_CD163
FM_188-AAACCCACAGGAATCG	FM_188	VA	NYGC	MG	ADAM	ADAM_GPNMB
FM_188-TGATCTTAGCACTCAT	FM_188	VA	NYGC	PVM	PVM	PVM_CD163
FM_188-CCAATTTAGAGCAACC	FM_188	VA	NYGC	MG	Homeo	Homeo_PICALM
FM_188-TCTGGCTAGTTGCTGT	FM_188	VA	NYGC	MG	Homeo	Homeo_PICALM
FM_188-CTTCTAATCACCTCTG	FM_188	VA	NYGC	MG	Adapt	Adapt_AIF1
FM_188-TTGTTCACAGTGACCC	FM_188	VA	NYGC	PVM	PVM	PVM_CD163
FM_188-ACTATTCTCAGACCTA	FM_188	VA	NYGC	MG	Homeo	Homeo_PICALM
FM_188-CGGTCAGTCAAGCCAT	FM_188	VA	NYGC	MG	Adapt	Adapt_HIF1A
FM_188-TTGACCCCACTGAGTT	FM_188	VA	NYGC	PVM	PVM	PVM_CD163
FM_188-GGGTCTGCAGTAGGAC	FM_188	VA	NYGC	MG	Homeo	Homeo_PICALM
FM_188-GATAGAAGTTGGAGAC	FM_188	VA	NYGC	PVM	PVM	PVM_CD163
FM_188-CTGTAGACATTGCCGG	FM_188	VA	NYGC	MG	Homeo	Homeo_PICALM
FM_188-TCCTTCTTCGCCTCTA	FM_188	VA	NYGC	MG	Homeo	Homeo_PICALM
FM_188-CTCCTCCTCATCTGTT	FM_188	VA	NYGC	MG	Homeo	Homeo_PICALM
FM_188-CGCATAATCAAAGACA	FM_188	VA	NYGC	MG	Adapt	Adapt_AIF1
FM_188-ATTCGTTAGCTCACTA	FM_188	VA	NYGC	MG	Homeo	Homeo_PICALM
FM_188-GATTTCTCAAGAGATT	FM_188	VA	NYGC	MG	Homeo	Homeo_PICALM
FM_188-TTCCAATAGACAGCTG	FM_188	VA	NYGC	MG	Homeo	Homeo_PICALM
FM_188-GGACGTCCAACCCGCA	FM_188	VA	NYGC	MG	Homeo	Homeo_PICALM
FM_188-CAAGACTTCACTTGGA	FM_188	VA	NYGC	MG	Homeo	Homeo_PICALM
FM_188-TTCTTCCAGGACTAAT	FM_188	VA	NYGC	MG	Homeo	Homeo_PICALM
FM_188-CGTCCATTCCTGGTCT	FM_188	VA	NYGC	PVM	PVM	PVM_CD163
FM_188-GAGGGATCACGTCTCT	FM_188	VA	NYGC	PVM	PVM	PVM_CD163
FM_188-ACATGCAAGGCATCGA	FM_188	VA	NYGC	MG	Prolif	Prolif_MKI67
FM_188-ACAGGGACACGCTGAC	FM_188	VA	NYGC	MG	Homeo	Homeo_PICALM
FM_188-ACTTTGTAGAGTGACC	FM_188	VA	NYGC	PVM	PVM	PVM_CD163
FM_188-TCCCATGCAGGACTTT	FM_188	VA	NYGC	PVM	PVM	PVM_CD163
FM_188-CACTGGGCACAAGCTT	FM_188	VA	NYGC	MG	Homeo	Homeo_PICALM
FM_188-TCTCTGGCAGAATTCC	FM_188	VA	NYGC	PVM	PVM	PVM_CD163
FM_188-TTCATTGAGAGCCCAA	FM_188	VA	NYGC	PVM	PVM	PVM_CD163
FM_188-TTGAGTGGTATCGTAC	FM_188	VA	NYGC	MG	Homeo	Homeo_PICALM
FM_188-CTGGCAGTCTCGAGTA	FM_188	VA	NYGC	PVM	PVM	PVM_CD163
FM_188-TTTACCAAGTGCTCAT	FM_188	VA	NYGC	MG	Homeo	Homeo_PICALM
FM_188-TAAGTCGTCCCTCGAT	FM_188	VA	NYGC	MG	Adapt	Adapt_HIF1A
FM_188-TCAGGTAAGGGCAACT	FM_188	VA	NYGC	PVM	PVM	PVM_CD163
FM_188-AAAGGATTCCACAGGC	FM_188	VA	NYGC	MG	Homeo	Homeo_PICALM
FM_188-GAGGGTAAGTCACTGT	FM_188	VA	NYGC	MG	Homeo	Homeo_PICALM
FM_188-CAGGCCAAGGTTGAGC	FM_188	VA	NYGC	PVM	PVM	PVM_CD163
FM_188-CTCTGGTCAAGACGAC	FM_188	VA	NYGC	PVM	PVM	PVM_CD163
FM_188-TCTGCCACAAGACAAT	FM_188	VA	NYGC	MG	Homeo	Homeo_PICALM
FM_188-TCACTCGCAGTATACC	FM_188	VA	NYGC	PVM	PVM	PVM_CD163
FM_188-GGGTTTAGTAGCGAGT	FM_188	VA	NYGC	MG	Adapt	Adapt_AIF1
FM_188-GCACGTGTCGTGGAAG	FM_188	VA	NYGC	MG	Adapt	Adapt_AIF1
FM_188-TTGATGGCATCTATCT	FM_188	VA	NYGC	MG	Adapt	Adapt_AIF1
FM_188-TGAATGCCAAGTATAG	FM_188	VA	NYGC	PVM	PVM	PVM_CD163
FM_188-AGGCATTAGGTACAAT	FM_188	VA	NYGC	MG	Adapt	Adapt_HSPA1A
FM_188-ATGAAAGCAAATCAGA	FM_188	VA	NYGC	PVM	PVM	PVM_CD163
FM_188-GTAACCAGTCGTATGT	FM_188	VA	NYGC	MG	ADAM	ADAM_GPNMB
FM_188-CTGCCATAGGTGCTGA	FM_188	VA	NYGC	PVM	PVM	PVM_CD163
FM_188-AGTTCGAAGAGGATGA	FM_188	VA	NYGC	MG	Homeo	Homeo_PICALM
FM_188-GTCATTTCAAGTGATA	FM_188	VA	NYGC	PVM	PVM	PVM_CD163
FM_188-GGAGATGGTATTCTCT	FM_188	VA	NYGC	MG	Homeo	Homeo_PICALM
FM_188-CTCCGATTCTCTCTAA	FM_188	VA	NYGC	PVM	PVM	PVM_CD163
FM_188-GTAACCACAACAAGAT	FM_188	VA	NYGC	PVM	PVM	PVM_CD163
FM_188-AGGGTCCGTACAGAAT	FM_188	VA	NYGC	MG	Homeo	Homeo_PICALM
FM_188-CACGAATTCGTTCTAT	FM_188	VA	NYGC	MG	Homeo	Homeo_PICALM
FM_188-GGTCACGGTGTCTTAG	FM_188	VA	NYGC	MG	Homeo	Homeo_PICALM
FM_188-CCTCACATCACTACTT	FM_188	VA	NYGC	MG	Homeo	Homeo_PICALM
FM_188-GCCAGTGTCGCCACTT	FM_188	VA	NYGC	MG	Homeo	Homeo_PICALM
FM_188-GTGGAGAGTCAATGGG	FM_188	VA	NYGC	MG	Homeo	Homeo_PICALM
FM_188-CCTCTAGAGTAGTCAA	FM_188	VA	NYGC	MG	Homeo	Homeo_PICALM
FM_188-GATTGGTTCGTCCTCA	FM_188	VA	NYGC	MG	Homeo	Homeo_PICALM
FM_188-AGTACCACAATCAGCT	FM_188	VA	NYGC	PVM	PVM	PVM_CD163
FM_188-ATCGGATCACACACGC	FM_188	VA	NYGC	MG	Homeo	Homeo_PICALM
FM_188-TTTCCTCTCCTTGAAG	FM_188	VA	NYGC	MG	Adapt	Adapt_HIF1A
FM_188-AGCTCAAAGGTGAGCT	FM_188	VA	NYGC	PVM	PVM	PVM_CD163
FM_188-TGACCCTTCTAGTGTG	FM_188	VA	NYGC	MG	Homeo	Homeo_PICALM
FM_188-TACTTCACACGGCTAC	FM_188	VA	NYGC	MG	Homeo	Homeo_PICALM
FM_188-AGGACTTAGACATAGT	FM_188	VA	NYGC	MG	Homeo	Homeo_PICALM
FM_188-ATCAGGTTCCGTGGCA	FM_188	VA	NYGC	PVM	PVM	PVM_CD163
FM_188-GATGCTACATTGAAGA	FM_188	VA	NYGC	MG	Adapt	Adapt_AIF1
FM_188-GAAGCCCGTAAGTTAG	FM_188	VA	NYGC	MG	ADAM	ADAM_GPNMB
FM_188-TCTTCCTAGATGTTAG	FM_188	VA	NYGC	PVM	PVM	PVM_CD163
FM_188-GTAGTACCAAGCGAAC	FM_188	VA	NYGC	MG	Homeo	Homeo_PICALM
FM_188-GAGTGAGCAGTATACC	FM_188	VA	NYGC	PVM	PVM	PVM_CD163
FM_188-AGGCATTGTGAACTAA	FM_188	VA	NYGC	MG	Homeo	Homeo_PICALM
FM_188-ACGCACGAGCCTATCA	FM_188	VA	NYGC	PVM	PVM	PVM_CD163
FM_188-GGGATGACATACCACA	FM_188	VA	NYGC	MG	Homeo	Homeo_PICALM
FM_188-TCAAGCATCACGATAC	FM_188	VA	NYGC	MG	Adapt	Adapt_HIST
FM_188-CACCGTTTCCAACACA	FM_188	VA	NYGC	MG	Homeo	Homeo_PICALM
FM_188-CGTCAAACATAGTCAC	FM_188	VA	NYGC	MG	ADAM	ADAM_GPNMB
FM_188-CATTCCGAGATCGCCC	FM_188	VA	NYGC	MG	Homeo	Homeo_PICALM
FM_188-CTCAGTCCAGACCTGC	FM_188	VA	NYGC	MG	Homeo	Homeo_PICALM
FM_188-GCTTCACTCCATGAGT	FM_188	VA	NYGC	MG	Homeo	Homeo_PICALM
FM_188-CTCCAACAGGAAGTCC	FM_188	VA	NYGC	MG	ADAM	ADAM_GPNMB
FM_188-CTCAACCAGGCTAACG	FM_188	VA	NYGC	MG	Homeo	Homeo_PICALM
FM_188-GAGCCTGCAGCAGGAT	FM_188	VA	NYGC	MG	Homeo	Homeo_PICALM
FM_188-TGGGCGTAGGGAGGGT	FM_188	VA	NYGC	MG	Homeo	Homeo_PICALM
FM_188-CCATCACAGGGCAATC	FM_188	VA	NYGC	PVM	PVM	PVM_CD163
FM_188-CCTCAACAGACCGTTT	FM_188	VA	NYGC	MG	Homeo	Homeo_PICALM
FM_188-GCTTGGGTCCTGGTCT	FM_188	VA	NYGC	MG	Homeo	Homeo_PICALM
FM_188-TACTTACAGACTAGAT	FM_188	VA	NYGC	MG	Adapt	Adapt_HSPA1A
FM_188-TCTGGCTAGAAACTAC	FM_188	VA	NYGC	MG	Homeo	Homeo_PICALM
FM_188-TCTGTCGAGATCGGTG	FM_188	VA	NYGC	MG	ADAM	ADAM_GPNMB
FM_188-ATCGTAGTCAGCCCAG	FM_188	VA	NYGC	MG	Homeo	Homeo_PICALM
FM_188-GGTTAACCAGCAAGAC	FM_188	VA	NYGC	PVM	PVM	PVM_CD163
FM_188-GAACTGTCAGGCATTT	FM_188	VA	NYGC	MG	Homeo	Homeo_PICALM
FM_188-CGAATTGGTAGACAGC	FM_188	VA	NYGC	MG	Adapt	Adapt_HSPA1A
FM_188-TTGGATGCAAATTGGA	FM_188	VA	NYGC	MG	Homeo	Homeo_PICALM
FM_188-CTACTATCATGTTTGG	FM_188	VA	NYGC	MG	Homeo	Homeo_PICALM
FM_188-ATCTTCAGTTAACCTG	FM_188	VA	NYGC	MG	Adapt	Adapt_HIST
FM_188-TTGGGATAGTCACACT	FM_188	VA	NYGC	MG	Homeo	Homeo_PICALM
FM_188-GAGCCTGAGAGAACCC	FM_188	VA	NYGC	MG	Adapt	Adapt_HSPA1A
FM_188-GTGTTCCTCACCGCTT	FM_188	VA	NYGC	MG	Homeo	Homeo_PICALM
FM_188-TCTCAGCAGAGTCAGC	FM_188	VA	NYGC	MG	Adapt	Adapt_HIF1A
FM_188-TTGTGGATCGACGACC	FM_188	VA	NYGC	MG	Homeo	Homeo_PICALM
FM_188-TTCTTGATCGGTAGGA	FM_188	VA	NYGC	MG	Homeo	Homeo_PICALM
FM_188-TTACTGTGTGCCTACG	FM_188	VA	NYGC	MG	Homeo	Homeo_PICALM
FM_188-TCCAGAATCAAGAGGC	FM_188	VA	NYGC	MG	ADAM	ADAM_GPNMB
FM_188-TTTACGTAGCAGCCTC	FM_188	VA	NYGC	PVM	PVM	PVM_CD163
FM_188-GTGGCGTCACAAGCTT	FM_188	VA	NYGC	MG	Homeo	Homeo_PICALM
FM_188-TGTCCACTCACCGCTT	FM_188	VA	NYGC	MG	Adapt	Adapt_AIF1
FM_188-AGACCATAGACTCGAG	FM_188	VA	NYGC	PVM	PVM	PVM_CD163
FM_188-CTCCCAAGTGAAGCTG	FM_188	VA	NYGC	MG	ADAM	ADAM_GPNMB
FM_188-ACTGTGAGTTGTAAAG	FM_188	VA	NYGC	MG	Homeo	Homeo_PICALM
FM_188-CTGCCTAAGAGTACCG	FM_188	VA	NYGC	PVM	PVM	PVM_CD163
FM_188-AGGTAGGGTTGTCAGT	FM_188	VA	NYGC	MG	Adapt	Adapt_AIF1
FM_188-GGAATGGCACTAAACC	FM_188	VA	NYGC	PVM	PVM	PVM_CD163
FM_188-AGAACCTTCACCGGGT	FM_188	VA	NYGC	PVM	PVM	PVM_CD163
FM_188-AGGTGTTTCGACACCG	FM_188	VA	NYGC	MG	Homeo	Homeo_PICALM
FM_188-GGGTATTGTGGATCGA	FM_188	VA	NYGC	MG	Adapt	Adapt_HIST
FM_188-TTTACCACAGTGCGCT	FM_188	VA	NYGC	MG	Adapt	Adapt_AIF1
FM_188-GTGGCGTTCGCTATTT	FM_188	VA	NYGC	MG	Homeo	Homeo_PICALM
FM_188-CAGCACGAGAATCTAG	FM_188	VA	NYGC	MG	Homeo	Homeo_PICALM
FM_188-CAACGATCACCGTGAC	FM_188	VA	NYGC	PVM	PVM	PVM_CD163
FM_188-TAATCTCCAGGCAATG	FM_188	VA	NYGC	PVM	PVM	PVM_CD163
FM_188-GGAATGGAGTCGAAGC	FM_188	VA	NYGC	MG	Adapt	Adapt_AIF1
FM_188-TGAGCGCAGGTCATCT	FM_188	VA	NYGC	MG	Adapt	Adapt_AIF1
FM_188-CGATCGGAGCCTCCAG	FM_188	VA	NYGC	PVM	PVM	PVM_CD163
FM_188-CTCAGGGTCTCTGACC	FM_188	VA	NYGC	PVM	PVM	PVM_CD163
FM_188-CACGGGTGTTCCGCAG	FM_188	VA	NYGC	MG	Homeo	Homeo_PICALM
FM_188-GCCTGTTAGATTCGAA	FM_188	VA	NYGC	MG	Adapt	Adapt_HIST
FM_188-GTTGTCCGTTGCTAGT	FM_188	VA	NYGC	MG	Adapt	Adapt_HIF1A
FM_188-TAACTTCGTCTTGAGT	FM_188	VA	NYGC	MG	Homeo	Homeo_PICALM
FM_188-CTGCTCAAGTGGATAT	FM_188	VA	NYGC	PVM	PVM	PVM_CD163
FM_188-ATTATCCGTCGACTTA	FM_188	VA	NYGC	MG	Homeo	Homeo_PICALM
FM_188-TGTCCCATCATCCTGC	FM_188	VA	NYGC	PVM	PVM	PVM_CD163
FM_188-ATCGTCCGTAAGCAAT	FM_188	VA	NYGC	MG	Homeo	Homeo_PICALM
FM_188-AGGACTTAGGTAAACT	FM_188	VA	NYGC	PVM	PVM	PVM_CD163
FM_188-AGCCACGAGCCACAAG	FM_188	VA	NYGC	MG	ADAM	ADAM_GPNMB
FM_188-GGGAAGTGTCGTAATC	FM_188	VA	NYGC	PVM	PVM	PVM_CD163
FM_188-ACGGGTCGTGCTAGCC	FM_188	VA	NYGC	MG	Homeo	Homeo_PICALM
FM_188-TAATTCCTCTGCATAG	FM_188	VA	NYGC	MG	Homeo	Homeo_PICALM
FM_188-AGATAGACACAAGCTT	FM_188	VA	NYGC	PVM	PVM	PVM_CD163
FM_188-CACGAATTCTGCGATA	FM_188	VA	NYGC	PVM	PVM	PVM_CD163
FM_188-GCCTGTTTCAAAGAAC	FM_188	VA	NYGC	MG	Homeo	Homeo_PICALM
FM_188-CGCCATTTCCATAAGC	FM_188	VA	NYGC	MG	Homeo	Homeo_PICALM
FM_188-ACTATTCTCTTAATCC	FM_188	VA	NYGC	MG	Homeo	Homeo_PICALM
FM_188-TTTCAGTCATGACACT	FM_188	VA	NYGC	MG	Homeo	Homeo_PICALM
FM_188-GAAGTAATCCGTGTCT	FM_188	VA	NYGC	PVM	PVM	PVM_CD163
FM_188-AAGTTCGTCGCTTGCT	FM_188	VA	NYGC	MG	Adapt	Adapt_HIF1A
FM_188-TGTAGACAGGATGAGA	FM_188	VA	NYGC	PVM	PVM	PVM_CD163
FM_188-CACATGACATGATGCT	FM_188	VA	NYGC	MG	Homeo	Homeo_PICALM
FM_188-TGAGCGCAGATCCAAA	FM_188	VA	NYGC	MG	Adapt	Adapt_AIF1
FM_188-TTTACCATCCGAGATT	FM_188	VA	NYGC	PVM	PVM	PVM_CD163
FM_188-CCGCAAGTCGTAACTG	FM_188	VA	NYGC	PVM	PVM	PVM_CD163
FM_188-TTTCATGCAGCTGAAG	FM_188	VA	NYGC	PVM	PVM	PVM_CD163
FM_188-CACCAAAGTGTAGTGG	FM_188	VA	NYGC	MG	Homeo	Homeo_PICALM
FM_188-AGTAACCCACAGTATC	FM_188	VA	NYGC	MG	Adapt	Adapt_IFI44L
FM_188-CCTCACAAGTCATCGT	FM_188	VA	NYGC	MG	Homeo	Homeo_PICALM
FM_188-GATTCTTGTCAGGTGA	FM_188	VA	NYGC	MG	Homeo	Homeo_PICALM
FM_188-TTCATGTCATGTGCTA	FM_188	VA	NYGC	PVM	PVM	PVM_CD163
FM_188-AGACACTCAGTAACAA	FM_188	VA	NYGC	MG	Adapt	Adapt_HIF1A
FM_188-CAAGCTAGTCCTGAAT	FM_188	VA	NYGC	MG	Adapt	Adapt_HIF1A
FM_188-CTATCCGTCCTTATCA	FM_188	VA	NYGC	MG	Homeo	Homeo_PICALM
FM_188-TTAATCCTCGTCGCTT	FM_188	VA	NYGC	PVM	PVM	PVM_CD163
FM_188-AGGGTCCGTGCCTACG	FM_188	VA	NYGC	MG	Prolif	Prolif_MKI67
FM_188-TTCATTGGTTCCTAGA	FM_188	VA	NYGC	PVM	PVM	PVM_CD163
FM_188-ATGACCATCGGTTCAA	FM_188	VA	NYGC	MG	Homeo	Homeo_PICALM
FM_188-CCCTCTCTCTAAACGC	FM_188	VA	NYGC	MG	Homeo	Homeo_PICALM
FM_188-TCTACATAGGGAACAA	FM_188	VA	NYGC	MG	Adapt	Adapt_HIF1A
FM_188-AATCGTGGTGTCCATA	FM_188	VA	NYGC	PVM	PVM	PVM_CD163
FM_188-TCACGGGTCCTTATAC	FM_188	VA	NYGC	MG	Homeo	Homeo_PICALM
FM_188-CATACTTGTCGTGGAA	FM_188	VA	NYGC	MG	Homeo	Homeo_PICALM
FM_188-ATACTTCAGGTTCATC	FM_188	VA	NYGC	PVM	PVM	PVM_CD163
FM_188-GATTCTTTCTCTAAGG	FM_188	VA	NYGC	MG	Homeo	Homeo_PICALM
FM_188-TGAGGTTTCGAAACAA	FM_188	VA	NYGC	MG	exAM	exAM_ERN1
FM_188-TCTATACTCCTAGCGG	FM_188	VA	NYGC	PVM	PVM	PVM_CD163
FM_188-CGAATTGCATAGTCAC	FM_188	VA	NYGC	MG	Homeo	Homeo_PICALM
FM_188-ACACAGTGTAACGGTG	FM_188	VA	NYGC	PVM	PVM	PVM_CD163
FM_188-ATACTTCAGTCCCTAA	FM_188	VA	NYGC	MG	Homeo	Homeo_PICALM
FM_188-GTAATGCTCATACGGT	FM_188	VA	NYGC	PVM	PVM	PVM_CD163
FM_188-TGAGCGCTCCAAGCCG	FM_188	VA	NYGC	PVM	PVM	PVM_CD163
FM_188-TAACGACTCCGGGACT	FM_188	VA	NYGC	MG	Homeo	Homeo_PICALM
FM_188-TCATGAGTCCGCAACG	FM_188	VA	NYGC	MG	Homeo	Homeo_PICALM
FM_188-CTGCTCAAGGACCCAA	FM_188	VA	NYGC	MG	Homeo	Homeo_PICALM
FM_188-GTCCCATTCCCATTCG	FM_188	VA	NYGC	MG	Adapt	Adapt_AIF1
FM_188-TTCCACGAGCTTGTGT	FM_188	VA	NYGC	MG	ADAM	ADAM_GPNMB
FM_188-GTCGTTCAGGCAGGTT	FM_188	VA	NYGC	PVM	PVM	PVM_CD163
FM_188-GGATCTACATTCTTCA	FM_188	VA	NYGC	PVM	PVM	PVM_CD163
FM_188-AACGTCATCTTCGGTC	FM_188	VA	NYGC	MG	Homeo	Homeo_PICALM
FM_188-TGTAAGCAGCTGTCCG	FM_188	VA	NYGC	MG	Adapt	Adapt_HSPA1A
FM_188-ACTATGGAGGTGAGAA	FM_188	VA	NYGC	PVM	PVM	PVM_CD163
FM_188-TCATACTAGTTGCCCG	FM_188	VA	NYGC	MG	Homeo	Homeo_PICALM
FM_188-TCGGGACCAAACACGG	FM_188	VA	NYGC	MG	Adapt	Adapt_HIST
FM_188-GTGGAGAAGTCACGAG	FM_188	VA	NYGC	MG	Homeo	Homeo_PICALM
FM_188-TATTTCGGTCCCTGTT	FM_188	VA	NYGC	MG	ADAM	ADAM_GPNMB
FM_188-GTTGCTCGTACAGTTC	FM_188	VA	NYGC	MG	Homeo	Homeo_PICALM
FM_188-CGTCAAATCACCGCTT	FM_188	VA	NYGC	MG	Homeo	Homeo_PICALM
FM_188-CATGGATCACTGGAAG	FM_188	VA	NYGC	MG	ADAM	ADAM_GPNMB
FM_188-GCAGTTACACTGAATC	FM_188	VA	NYGC	MG	Homeo	Homeo_PICALM
FM_188-AAAGGGCGTGCTATTG	FM_188	VA	NYGC	PVM	PVM	PVM_CD163
FM_188-TACAACGTCTTGAGCA	FM_188	VA	NYGC	MG	Adapt	Adapt_HSPA1A
FM_188-TTGGGTACATTGGATC	FM_188	VA	NYGC	PVM	PVM	PVM_CD163
FM_188-CATACAGTCTTGTGCC	FM_188	VA	NYGC	PVM	PVM	PVM_CD163
FM_188-TCAGCAAAGCGACCCT	FM_188	VA	NYGC	MG	Homeo	Homeo_PICALM
FM_188-TCGATTTTCTACTCAT	FM_188	VA	NYGC	MG	ADAM	ADAM_GPNMB
FM_188-TAAGCGTGTCCTTAAG	FM_188	VA	NYGC	MG	Homeo	Homeo_PICALM
FM_188-AATCACGTCCTTTGAT	FM_188	VA	NYGC	PVM	PVM	PVM_CD163
FM_188-GAGATGGTCCGAAATC	FM_188	VA	NYGC	MG	Adapt	Adapt_AIF1
FM_188-AGGGTGAGTCGATTCA	FM_188	VA	NYGC	MG	Homeo	Homeo_PICALM
FM_188-TCATTGTAGGAAGTCC	FM_188	VA	NYGC	PVM	PVM	PVM_CD163
FM_188-GTTGTAGGTTGTGGCC	FM_188	VA	NYGC	MG	Homeo	Homeo_PICALM
FM_188-GTTCTATTCACTCTTA	FM_188	VA	NYGC	PVM	PVM	PVM_CD163
FM_188-CCCTTAGCAAGCTACT	FM_188	VA	NYGC	MG	Homeo	Homeo_PICALM
FM_188-TCCTGCATCGGAACTT	FM_188	VA	NYGC	MG	Homeo	Homeo_FRMD4A
FM_188-GTAACACAGACTGTTC	FM_188	VA	NYGC	MG	Adapt	Adapt_HSPA1A
FM_188-GAGGGATTCAGCTTGA	FM_188	VA	NYGC	PVM	PVM	PVM_CD163
FM_188-CGAGGCTCACTAGGCC	FM_188	VA	NYGC	MG	Homeo	Homeo_PICALM
FM_188-CGAATTGCACTTGAAC	FM_188	VA	NYGC	MG	Homeo	Homeo_PICALM
FM_188-GGAGGTACAGCTTTGA	FM_188	VA	NYGC	MG	Homeo	Homeo_PICALM
FM_188-CTACAGATCCACAGCG	FM_188	VA	NYGC	PVM	PVM	PVM_CD163
FM_188-CAATCGACAGTCGGTC	FM_188	VA	NYGC	PVM	PVM	PVM_CD163
FM_188-CCTATCGTCATTGAGC	FM_188	VA	NYGC	MG	Homeo	Homeo_PICALM
FM_188-TTTACGTCACTATCCC	FM_188	VA	NYGC	MG	exAM	exAM_ERN1
FM_188-TGTTTGTTCCGGGACT	FM_188	VA	NYGC	MG	Homeo	Homeo_PICALM
FM_188-CTTGATTTCATCGCTC	FM_188	VA	NYGC	MG	Homeo	Homeo_PICALM
FM_188-ACGCACGTCACATTGG	FM_188	VA	NYGC	MG	Homeo	Homeo_PICALM
FM_188-GTTATGGGTAGGACCA	FM_188	VA	NYGC	PVM	PVM	PVM_CD163
FM_188-GGTAACTAGCTTCGTA	FM_188	VA	NYGC	MG	Homeo	Homeo_PICALM
FM_188-CTTCTAATCCGTGGGT	FM_188	VA	NYGC	PVM	PVM	PVM_CD163
FM_188-CCGGTGACAGCTAACT	FM_188	VA	NYGC	PVM	PVM	PVM_CD163
FM_188-TTGTTTGAGGAGAATG	FM_188	VA	NYGC	PVM	PVM	PVM_CD163
FM_188-TTGCTGCGTGGCATCC	FM_188	VA	NYGC	MG	Homeo	Homeo_PICALM
FM_188-TGGGAGACATCCGAGC	FM_188	VA	NYGC	PVM	PVM	PVM_CD163
FM_188-AAAGGTACAGCTGTGC	FM_188	VA	NYGC	MG	Homeo	Homeo_PICALM
FM_188-TATTGCTCAGTGACCC	FM_188	VA	NYGC	MG	Homeo	Homeo_PICALM
FM_188-TTTGTTGTCGACGCGT	FM_188	VA	NYGC	MG	Homeo	Homeo_PICALM
FM_188-AACCTGATCCGTATAG	FM_188	VA	NYGC	MG	Homeo	Homeo_PICALM
FM_188-CCCTGATTCCATTTCA	FM_188	VA	NYGC	PVM	PVM	PVM_CD163
FM_188-AGAGCCCGTTCGGCCA	FM_188	VA	NYGC	MG	Adapt	Adapt_HIF1A
FM_188-CGAAGGATCGCTTTAT	FM_188	VA	NYGC	MG	Homeo	Homeo_PICALM
FM_188-ACCACAACACTGGCGT	FM_188	VA	NYGC	MG	Homeo	Homeo_PICALM
FM_188-GCTTGGGCAAGAGCTG	FM_188	VA	NYGC	MG	Homeo	Homeo_PICALM
FM_188-AAATGGATCGCTAAAC	FM_188	VA	NYGC	MG	Homeo	Homeo_PICALM
FM_188-TGAGACTCAGGATTCT	FM_188	VA	NYGC	PVM	PVM	PVM_CD163
FM_188-ATTCCCGTCCAAGCTA	FM_188	VA	NYGC	MG	Homeo	Homeo_PICALM
FM_188-GAGGGTATCTGTCTCG	FM_188	VA	NYGC	MG	Homeo	Homeo_PICALM
FM_188-GTCCACTCAGAGTCTT	FM_188	VA	NYGC	MG	Adapt	Adapt_AIF1
FM_188-GGGATCCGTGGTCAAG	FM_188	VA	NYGC	MG	Homeo	Homeo_PICALM
FM_188-TTATTGCCAACTCGAT	FM_188	VA	NYGC	MG	Homeo	Homeo_PICALM
FM_188-TATCTGTCAGACTCTA	FM_188	VA	NYGC	MG	Homeo	Homeo_PICALM
FM_188-CATAGACCAGCGGATA	FM_188	VA	NYGC	PVM	PVM	PVM_CD163
FM_188-CGGGCATTCCTTCACG	FM_188	VA	NYGC	MG	Adapt	Adapt_IFI44L
FM_188-CGGAATTGTAGTCCTA	FM_188	VA	NYGC	MG	Homeo	Homeo_PICALM
FM_188-ATCATTCAGGGTACGT	FM_188	VA	NYGC	MG	Homeo	Homeo_PICALM
FM_188-CGCGTGAAGACGGATC	FM_188	VA	NYGC	MG	Homeo	Homeo_PICALM
FM_188-GAAGCGACAGCATCTA	FM_188	VA	NYGC	MG	Adapt	Adapt_HIF1A
FM_188-AAGCATCTCAGAGTTC	FM_188	VA	NYGC	MG	Homeo	Homeo_PICALM
FM_188-TTACAGGGTACCAATC	FM_188	VA	NYGC	PVM	PVM	PVM_CD163
FM_188-GGATCTAGTATCACGT	FM_188	VA	NYGC	MG	Homeo	Homeo_PICALM
FM_188-TATGTTCCACGGATCC	FM_188	VA	NYGC	PVM	PVM	PVM_CD163
FM_188-ATTCACTGTAGTTCCA	FM_188	VA	NYGC	MG	Prolif	Prolif_MKI67
FM_188-TCCCACAAGATCGACG	FM_188	VA	NYGC	MG	Homeo	Homeo_PICALM
FM_188-CGAAGGAAGTACAACA	FM_188	VA	NYGC	MG	Homeo	Homeo_PICALM
FM_188-CGAGGCTTCTGACCCT	FM_188	VA	NYGC	PVM	PVM	PVM_CD163
FM_188-TCACTCGGTGGAGAAA	FM_188	VA	NYGC	MG	Homeo	Homeo_PICALM
FM_188-GAATAGACAGCTGCCA	FM_188	VA	NYGC	MG	Homeo	Homeo_PICALM
FM_188-GAGTTACTCGCTCCTA	FM_188	VA	NYGC	MG	Homeo	Homeo_PICALM
FM_188-CGGACACAGGTTGAGC	FM_188	VA	NYGC	PVM	PVM	PVM_CD163
FM_188-CCGGTGACAGTATGAA	FM_188	VA	NYGC	PVM	PVM	PVM_CD163
FM_188-CCCATTGAGTTCCGTA	FM_188	VA	NYGC	MG	ADAM	ADAM_GPNMB
FM_188-ACATTTCAGGAGAATG	FM_188	VA	NYGC	MG	Homeo	Homeo_PICALM
FM_188-AGTCAACGTACACTCA	FM_188	VA	NYGC	MG	Homeo	Homeo_PICALM
FM_188-CCACGAGGTAAGCTCT	FM_188	VA	NYGC	MG	Homeo	Homeo_PICALM
FM_188-CGTTCTGTCTCTGCCA	FM_188	VA	NYGC	PVM	PVM	PVM_CD163
FM_188-CTCAACCTCTCATAGG	FM_188	VA	NYGC	MG	Homeo	Homeo_PICALM
FM_188-TCCTCTTGTCCGGACT	FM_188	VA	NYGC	MG	Homeo	Homeo_PICALM
FM_188-TAGGTACTCCCGTTGT	FM_188	VA	NYGC	MG	ADAM	ADAM_GPNMB
FM_188-GGTAATCTCGCATGAT	FM_188	VA	NYGC	MG	Homeo	Homeo_PICALM
FM_188-CATTCATCAACCACAT	FM_188	VA	NYGC	MG	Adapt	Adapt_HSPA1A
FM_188-GGTGATTTCCATTGTT	FM_188	VA	NYGC	MG	Homeo	Homeo_PICALM
FM_188-CCATAAGGTCAGTTTG	FM_188	VA	NYGC	MG	ADAM	ADAM_GPNMB
FM_188-CTGTACCTCAAGGACG	FM_188	VA	NYGC	MG	Adapt	Adapt_AIF1
FM_188-AGCTTCCGTAGCGAGT	FM_188	VA	NYGC	MG	Homeo	Homeo_PICALM
FM_188-GGCACGTTCTACGGTA	FM_188	VA	NYGC	PVM	PVM	PVM_CD163
FM_188-GTGCTGGCATTCACAG	FM_188	VA	NYGC	MG	Adapt	Adapt_HIST
FM_188-CGGGACTCAGAATGTA	FM_188	VA	NYGC	MG	Homeo	Homeo_PICALM
FM_188-GCCCAGAGTCTGTTAG	FM_188	VA	NYGC	MG	Homeo	Homeo_PICALM
FM_188-CGGAACCAGTAATTGG	FM_188	VA	NYGC	PVM	PVM	PVM_CD163
FM_188-CCTAACCTCCGTTGGG	FM_188	VA	NYGC	PVM	PVM	PVM_CD163
FM_188-GTGCTGGTCAAACTGC	FM_188	VA	NYGC	MG	Homeo	Homeo_PICALM
FM_188-TGGGAGACACGACGCT	FM_188	VA	NYGC	PVM	PVM	PVM_CD163
FM_188-CACTTCGCAGAAACCG	FM_188	VA	NYGC	MG	Homeo	Homeo_PICALM
FM_188-AACCTGAGTGTACGCC	FM_188	VA	NYGC	MG	Adapt	Adapt_HSPA1A
FM_188-TCCGATCCATTAAGCC	FM_188	VA	NYGC	PVM	PVM	PVM_CD163
FM_188-TAGATCGAGTGAATAC	FM_188	VA	NYGC	MG	Homeo	Homeo_PICALM
FM_188-TCCTCTTCACCAGACC	FM_188	VA	NYGC	PVM	PVM	PVM_CD163
FM_188-ATATCCTGTAGCACGA	FM_188	VA	NYGC	MG	Homeo	Homeo_PICALM
FM_188-TCAGCAATCGCCCAGA	FM_188	VA	NYGC	PVM	PVM	PVM_CD163
FM_188-CCAAGCGTCAAGCTGT	FM_188	VA	NYGC	PVM	PVM	PVM_CD163
FM_188-ATCGTCCGTGTCATGT	FM_188	VA	NYGC	MG	Homeo	Homeo_PICALM
FM_188-TTCCAATTCGCCTATC	FM_188	VA	NYGC	MG	Homeo	Homeo_PICALM
FM_188-TCGCTTGAGGCCCGTT	FM_188	VA	NYGC	PVM	PVM	PVM_CD163
FM_188-ATTCCCGGTGGACTGA	FM_188	VA	NYGC	MG	Homeo	Homeo_PICALM
FM_188-TCTTGCGGTCCTTGTC	FM_188	VA	NYGC	PVM	PVM	PVM_CD163
FM_188-GGGAAGTCATACAGCT	FM_188	VA	NYGC	MG	Homeo	Homeo_PICALM
FM_188-TCCCAGTAGCCTCAGC	FM_188	VA	NYGC	MG	Homeo	Homeo_PICALM
FM_188-AGCCAGCTCTTGCGCT	FM_188	VA	NYGC	MG	Homeo	Homeo_PICALM
FM_188-AACCACAGTACGAGCA	FM_188	VA	NYGC	MG	Homeo	Homeo_PICALM
FM_188-ACATTTCTCTCTCGCA	FM_188	VA	NYGC	MG	Homeo	Homeo_PICALM
FM_188-CCTATCGCAAATGGAT	FM_188	VA	NYGC	PVM	PVM	PVM_CD163
FM_188-CCACAAATCTGGCCGA	FM_188	VA	NYGC	PVM	PVM	PVM_CD163
FM_188-GCAGGCTAGGATACAT	FM_188	VA	NYGC	PVM	PVM	PVM_CD163
FM_188-CCGTAGGCAACCAGAG	FM_188	VA	NYGC	MG	Homeo	Homeo_PICALM
FM_188-GTTGTAGCATTCTTCA	FM_188	VA	NYGC	MG	Homeo	Homeo_PICALM
FM_188-GGGCTCATCTGTGCTC	FM_188	VA	NYGC	MG	Homeo	Homeo_PICALM
FM_188-CTTGATTTCTTAGTTC	FM_188	VA	NYGC	MG	Homeo	Homeo_PICALM
FM_188-TACCGAACACAACGCC	FM_188	VA	NYGC	MG	Homeo	Homeo_PICALM
FM_188-GTAGGTTGTAGTCTTG	FM_188	VA	NYGC	PVM	PVM	PVM_CD163
FM_188-GAGAAATTCAGTGTTG	FM_188	VA	NYGC	PVM	PVM	PVM_CD163
FM_188-ACAGAAACAAGCACAG	FM_188	VA	NYGC	PVM	PVM	PVM_CD163
FM_188-TCTCTGGCACGCTGTG	FM_188	VA	NYGC	PVM	PVM	PVM_CD163
FM_188-CAATCGATCAAGTAAG	FM_188	VA	NYGC	MG	Homeo	Homeo_PICALM
FM_188-TGGATCACACTCCTTG	FM_188	VA	NYGC	MG	Homeo	Homeo_PICALM
FM_188-GTTAGACGTAAGGCCA	FM_188	VA	NYGC	MG	Homeo	Homeo_PICALM
FM_188-CATCGTCGTATGTCCA	FM_188	VA	NYGC	PVM	PVM	PVM_CD163
FM_188-GGGTTATAGGTAGCCA	FM_188	VA	NYGC	MG	Homeo	Homeo_PICALM
FM_188-GAGTTGTCAGACCCGT	FM_188	VA	NYGC	PVM	PVM	PVM_CD163
FM_188-GACCGTGTCTTGGAAC	FM_188	VA	NYGC	MG	Homeo	Homeo_PICALM
FM_188-TCCAGAATCTCCTGAC	FM_188	VA	NYGC	MG	Adapt	Adapt_HIST
FM_188-CTGTGGGAGCTAATGA	FM_188	VA	NYGC	PVM	PVM	PVM_CD163
FM_188-CTCAATTGTCTTGAAC	FM_188	VA	NYGC	MG	Homeo	Homeo_PICALM
FM_188-TATTGGGTCGCGGACT	FM_188	VA	NYGC	MG	Homeo	Homeo_PICALM
FM_188-TGTCAGAAGGCTCTCG	FM_188	VA	NYGC	PVM	PVM	PVM_CD163
FM_188-CCACACTCAGGCGATA	FM_188	VA	NYGC	MG	Homeo	Homeo_PICALM
FM_188-TCCACGTTCATCCTGC	FM_188	VA	NYGC	MG	Homeo	Homeo_PICALM
FM_188-AGTAACCCATCTCATT	FM_188	VA	NYGC	PVM	PVM	PVM_CD163
FM_188-AACTTCTCACATACTG	FM_188	VA	NYGC	MG	Adapt	Adapt_HIST
FM_188-TACGCTCAGGAGTATT	FM_188	VA	NYGC	MG	ADAM	ADAM_GPNMB
FM_188-GATGACTGTATCTCGA	FM_188	VA	NYGC	MG	Homeo	Homeo_PICALM
FM_188-GTTGTCCCACGCGGTT	FM_188	VA	NYGC	MG	Homeo	Homeo_PICALM
FM_188-TGTGATGAGAGAATCT	FM_188	VA	NYGC	MG	Adapt	Adapt_AIF1
FM_188-AACCACAAGGATTCAA	FM_188	VA	NYGC	MG	Adapt	Adapt_HSPA1A
FM_188-AGCCAGCTCGACCTAA	FM_188	VA	NYGC	MG	Homeo	Homeo_PICALM
FM_188-CCATAAGCAAGAGAGA	FM_188	VA	NYGC	MG	Adapt	Adapt_AIF1
FM_188-TGAGTCAAGCACACAG	FM_188	VA	NYGC	MG	Homeo	Homeo_PICALM
FM_188-TCAGTCCAGGTGGCTA	FM_188	VA	NYGC	PVM	PVM	PVM_CD163
FM_188-TCTCCGAGTAGCGCCT	FM_188	VA	NYGC	MG	Homeo	Homeo_PICALM
FM_188-GGGACAAGTCCACTCT	FM_188	VA	NYGC	PVM	PVM	PVM_CD163
FM_188-GAACACTGTACTTGTG	FM_188	VA	NYGC	PVM	PVM	PVM_CD163
FM_188-CACTGAACAGTGACCC	FM_188	VA	NYGC	MG	Adapt	Adapt_AIF1
FM_188-TTTACCAAGGAATCGC	FM_188	VA	NYGC	PVM	PVM	PVM_CD163
FM_188-GCGTTTCTCTGCGTCT	FM_188	VA	NYGC	MG	Homeo	Homeo_PICALM
FM_188-TCAGCAATCGGACCAC	FM_188	VA	NYGC	PVM	PVM	PVM_CD163
FM_188-TCAGGGCGTTGGAGAC	FM_188	VA	NYGC	PVM	PVM	PVM_CD163
FM_188-GACCCAGCAACGATCT	FM_188	VA	NYGC	PVM	PVM	PVM_CD163
FM_188-GCGATCGGTTAAGACA	FM_188	VA	NYGC	MG	Adapt	Adapt_AIF1
FM_188-ACACAGTCACACCTGG	FM_188	VA	NYGC	PVM	PVM	PVM_CD163
FM_188-TACTGCCAGGTAGCCA	FM_188	VA	NYGC	MG	Homeo	Homeo_PICALM
FM_188-TGCTCGTTCGTTCCCA	FM_188	VA	NYGC	MG	Homeo	Homeo_PICALM
FM_188-TCACTATTCTCTAGGA	FM_188	VA	NYGC	MG	Adapt	Adapt_HSPA1A
FM_188-TGCAGATAGATTCGCT	FM_188	VA	NYGC	MG	Homeo	Homeo_PICALM
FM_188-AACGTCATCTATTGTC	FM_188	VA	NYGC	PVM	PVM	PVM_CD163
FM_188-GTTCCGTGTTCAGCTA	FM_188	VA	NYGC	MG	Homeo	Homeo_PICALM
FM_188-GAACGTTCACGACGAA	FM_188	VA	NYGC	MG	Homeo	Homeo_PICALM
FM_188-TAACACGTCCATCCGT	FM_188	VA	NYGC	MG	Homeo	Homeo_PICALM
FM_188-CCGATCTTCCAAGGGA	FM_188	VA	NYGC	MG	Adapt	Adapt_AIF1
FM_188-GTAGAGGGTTGCATAC	FM_188	VA	NYGC	MG	Adapt	Adapt_HIF1A
FM_188-CTAACCCAGCATGCGA	FM_188	VA	NYGC	MG	Homeo	Homeo_PICALM
FM_188-GCCTGTTCAACACAGG	FM_188	VA	NYGC	MG	Homeo	Homeo_PICALM
FM_188-TTAGGCAGTGCAAGAC	FM_188	VA	NYGC	MG	Homeo	Homeo_PICALM
FM_188-GGGTCACAGACATCCT	FM_188	VA	NYGC	MG	Adapt	Adapt_HSPA1A
FM_188-CGGCAGTTCATGCAGT	FM_188	VA	NYGC	PVM	PVM	PVM_CD163
FM_188-GTGGTTAAGATGCAGC	FM_188	VA	NYGC	MG	Homeo	Homeo_PICALM
FM_188-TTGTGGAAGCAGGTCA	FM_188	VA	NYGC	MG	Homeo	Homeo_PICALM
FM_188-CATACAGCAGATTAAG	FM_188	VA	NYGC	PVM	PVM	PVM_CD163
FM_188-GCAGCTGGTCGTAATC	FM_188	VA	NYGC	PVM	PVM	PVM_CD163
FM_188-TTTACGTAGAGTCTTC	FM_188	VA	NYGC	MG	Homeo	Homeo_PICALM
FM_188-GATGAGGAGTGCCCGT	FM_188	VA	NYGC	MG	Homeo	Homeo_PICALM
FM_188-CTTCAATTCGTGCATA	FM_188	VA	NYGC	MG	Adapt	Adapt_IFI44L
FM_188-CTATAGGCATACATCG	FM_188	VA	NYGC	PVM	PVM	PVM_CD163
FM_188-ATATCCTTCCGATCTC	FM_188	VA	NYGC	MG	Homeo	Homeo_PICALM
FM_188-TTGTTGTTCCTAACAG	FM_188	VA	NYGC	MG	Homeo	Homeo_PICALM
FM_188-TTTGACTTCGTTAGAC	FM_188	VA	NYGC	MG	exAM	exAM_ERN1
FM_188-CAAGAGGTCTAGCCTC	FM_188	VA	NYGC	MG	Homeo	Homeo_PICALM
FM_188-GACCTTCCAAGCGCTC	FM_188	VA	NYGC	MG	Adapt	Adapt_AIF1
FM_188-TATTGCTTCCACAAGT	FM_188	VA	NYGC	PVM	PVM	PVM_CD163
FM_188-TCAATCTGTGAGATAT	FM_188	VA	NYGC	MG	Homeo	Homeo_PICALM
FM_188-ATTGTTCTCACGGGCT	FM_188	VA	NYGC	MG	Homeo	Homeo_PICALM
FM_188-TATCTGTGTCGCGTTG	FM_188	VA	NYGC	MG	Homeo	Homeo_PICALM
FM_188-TTCCGTGGTATCACGT	FM_188	VA	NYGC	PVM	PVM	PVM_CD163
FM_188-TCCCACAGTTTGTTCT	FM_188	VA	NYGC	MG	Homeo	Homeo_PICALM
FM_188-TAATCTCAGTCACTGT	FM_188	VA	NYGC	MG	ADAM	ADAM_GPNMB
FM_188-TTGTGGACAGCGTATT	FM_188	VA	NYGC	PVM	PVM	PVM_CD163
FM_188-CTCCTCCGTCGCTTGG	FM_188	VA	NYGC	MG	Homeo	Homeo_PICALM
FM_188-AGAGCCCAGACGAAGA	FM_188	VA	NYGC	PVM	PVM	PVM_CD163
FM_188-CTCTCAGGTACGAGCA	FM_188	VA	NYGC	MG	Adapt	Adapt_AIF1
FM_188-GGATCTACACGTTCGG	FM_188	VA	NYGC	PVM	PVM	PVM_CD163
FM_188-TTCAGGACATTGTGCA	FM_188	VA	NYGC	MG	Homeo	Homeo_PICALM
FM_188-CCCATTGCATACAGGG	FM_188	VA	NYGC	MG	Homeo	Homeo_PICALM
FM_188-TCAGTGACAGTCTGGC	FM_188	VA	NYGC	PVM	PVM	PVM_CD163
FM_188-CCAATTTAGTTCGCAT	FM_188	VA	NYGC	PVM	PVM	PVM_CD163
FM_188-TGCGATAGTGGAACCA	FM_188	VA	NYGC	MG	Homeo	Homeo_PICALM
FM_188-CCGTTCAAGGTTACCT	FM_188	VA	NYGC	PVM	PVM	PVM_CD163
FM_188-AAGACTCGTCTGTAGT	FM_188	VA	NYGC	MG	Adapt	Adapt_AIF1
FM_188-AGGGTGAAGGGTTGCA	FM_188	VA	NYGC	MG	Homeo	Homeo_PICALM
FM_188-CACTGGGGTACCATAC	FM_188	VA	NYGC	MG	Homeo	Homeo_PICALM
FM_188-GTGGCGTGTCTTCTAT	FM_188	VA	NYGC	MG	Adapt	Adapt_AIF1
FM_188-GATGATCAGTGTACAA	FM_188	VA	NYGC	MG	Homeo	Homeo_PICALM
FM_188-AGAGAATCAAGCGAAC	FM_188	VA	NYGC	MG	Adapt	Adapt_CCL3
FM_188-ATGGGTTTCTTAGTTC	FM_188	VA	NYGC	MG	Homeo	Homeo_PICALM
FM_188-TGTGCGGTCCCTGGTT	FM_188	VA	NYGC	MG	Homeo	Homeo_PICALM
FM_188-GACATCAGTTTCCCAC	FM_188	VA	NYGC	MG	Homeo	Homeo_PICALM
FM_188-CGCATGGGTAGGCAGT	FM_188	VA	NYGC	MG	Adapt	Adapt_IFI44L
FM_188-TTGCATTCAAAGCTAA	FM_188	VA	NYGC	MG	Homeo	Homeo_PICALM
FM_188-CAGATCAGTGGTCAAG	FM_188	VA	NYGC	PVM	PVM	PVM_CD163
FM_188-TTGACCCCAGGCAATG	FM_188	VA	NYGC	MG	Homeo	Homeo_PICALM
FM_188-ACACGCGTCCCTTGGT	FM_188	VA	NYGC	MG	Homeo	Homeo_PICALM
FM_188-CATTCATTCTAGCCTC	FM_188	VA	NYGC	MG	Homeo	Homeo_PICALM
FM_188-CAGTGCGGTTGTTGTG	FM_188	VA	NYGC	PVM	PVM	PVM_CD163
FM_188-AGGGTGAGTGGATGAC	FM_188	VA	NYGC	MG	Adapt	Adapt_AIF1
FM_188-GACTCAACAGACTCTA	FM_188	VA	NYGC	PVM	PVM	PVM_CD163
FM_188-ATTGTTCAGGCAGGTT	FM_188	VA	NYGC	MG	Homeo	Homeo_PICALM
FM_188-TTCCACGTCGCTACAA	FM_188	VA	NYGC	MG	Homeo	Homeo_PICALM
FM_188-CCTCAGTTCACGAACT	FM_188	VA	NYGC	PVM	PVM	PVM_CD163
FM_188-TATCCTAAGGCCTTCG	FM_188	VA	NYGC	PVM	PVM	PVM_CD163
FM_188-GTTATGGGTCAAAGCG	FM_188	VA	NYGC	MG	Homeo	Homeo_PICALM
FM_188-GTCTACCGTACGTGAG	FM_188	VA	NYGC	MG	Homeo	Homeo_PICALM
FM_188-GGAGATGAGGTGCCAA	FM_188	VA	NYGC	PVM	PVM	PVM_CD163
FM_188-CATGAGTCACCCAACG	FM_188	VA	NYGC	PVM	PVM	PVM_CD163
FM_188-AACGAAACAACCTAAC	FM_188	VA	NYGC	PVM	PVM	PVM_CD163
FM_188-TCTTTGATCTGACAGT	FM_188	VA	NYGC	PVM	PVM	PVM_CD163
FM_188-GCATTAGTCACCGGGT	FM_188	VA	NYGC	MG	Homeo	Homeo_PICALM
FM_188-ACCTGAACACCGTGCA	FM_188	VA	NYGC	MG	Homeo	Homeo_PICALM
FM_188-TCGAACAAGGCTCCCA	FM_188	VA	NYGC	PVM	PVM	PVM_CD163
FM_188-GGAACCCAGCGATGCA	FM_188	VA	NYGC	PVM	PVM	PVM_CD163
FM_188-CACCAAAGTACTCAAC	FM_188	VA	NYGC	MG	Homeo	Homeo_PICALM
FM_188-TCCTCGATCTGGTTGA	FM_188	VA	NYGC	MG	Homeo	Homeo_PICALM
FM_188-AGTTAGCGTAGCTTAC	FM_188	VA	NYGC	MG	Homeo	Homeo_PICALM
FM_188-TGTTCATCAAGAGCTG	FM_188	VA	NYGC	MG	Homeo	Homeo_FRMD4A
FM_188-CTAACCCCAAGACGAC	FM_188	VA	NYGC	PVM	PVM	PVM_CD163
FM_188-TCATTTGCACTTTAGG	FM_188	VA	NYGC	MG	Homeo	Homeo_PICALM
FM_188-AGAGAATCAGCGCTTG	FM_188	VA	NYGC	MG	Adapt	Adapt_IFI44L
FM_188-CGTGCTTCAGTTAGGG	FM_188	VA	NYGC	PVM	PVM	PVM_CD163
FM_188-GAGATGGTCGCAGTTA	FM_188	VA	NYGC	MG	Homeo	Homeo_PICALM
FM_188-CTATCTAAGATTGCGG	FM_188	VA	NYGC	PVM	PVM	PVM_CD163
FM_188-GCGATCGCAGTGTGGA	FM_188	VA	NYGC	MG	Homeo	Homeo_PICALM
FM_188-CTTCTCTAGTAGACCG	FM_188	VA	NYGC	MG	Homeo	Homeo_PICALM
FM_188-AGAAGCGCAGAGATGC	FM_188	VA	NYGC	PVM	PVM	PVM_CD163
FM_188-GTATTGGCAAGGGTCA	FM_188	VA	NYGC	MG	Adapt	Adapt_AIF1
FM_188-TCTCTGGTCCGGTAAT	FM_188	VA	NYGC	PVM	PVM	PVM_CD163
FM_188-CTTCCTTAGTCAATCC	FM_188	VA	NYGC	PVM	PVM	PVM_CD163
FM_188-AAGACAATCGTGGCTG	FM_188	VA	NYGC	MG	Homeo	Homeo_PICALM
FM_188-AGGATCTTCGGTTGTA	FM_188	VA	NYGC	MG	Homeo	Homeo_PICALM
FM_188-ACCTACCAGTGAACAT	FM_188	VA	NYGC	MG	Adapt	Adapt_HIST
FM_188-GCCTGTTTCTCTTCAA	FM_188	VA	NYGC	MG	Homeo	Homeo_PICALM
FM_188-CATACCCGTAAGTTAG	FM_188	VA	NYGC	MG	Homeo	Homeo_PICALM
FM_188-TTACGTTTCATGCCCT	FM_188	VA	NYGC	MG	Adapt	Adapt_HIST
FM_188-GCGTGCAAGTTAACGA	FM_188	VA	NYGC	MG	Adapt	Adapt_AIF1
FM_188-GGGAGTATCTGCACCT	FM_188	VA	NYGC	MG	Homeo	Homeo_PICALM
FM_188-TGAGCGCTCTAACACG	FM_188	VA	NYGC	MG	Homeo	Homeo_PICALM
FM_188-GTCGTAAGTCTTACTT	FM_188	VA	NYGC	MG	ADAM	ADAM_GPNMB
FM_188-CTGGTCTGTATCTTCT	FM_188	VA	NYGC	MG	Homeo	Homeo_PICALM
FM_188-GCCTGTTCAGAAGTTA	FM_188	VA	NYGC	MG	Homeo	Homeo_PICALM
FM_188-CAGCCAGAGGTCACAG	FM_188	VA	NYGC	MG	ADAM	ADAM_GPNMB
FM_188-GTGCACGAGAGGATGA	FM_188	VA	NYGC	MG	Adapt	Adapt_AIF1
FM_188-ACCATTTAGGTACCTT	FM_188	VA	NYGC	MG	Homeo	Homeo_PICALM
FM_188-TGAATCGGTGTGTGTT	FM_188	VA	NYGC	PVM	PVM	PVM_CD163
FM_188-CACAACAGTAATCAAG	FM_188	VA	NYGC	MG	exAM	exAM_ERN1
FM_188-CTATAGGCAGAGCTAG	FM_188	VA	NYGC	MG	Homeo	Homeo_PICALM
FM_188-ACGGTCGTCGGAGTAG	FM_188	VA	NYGC	PVM	PVM	PVM_CD163
FM_188-GATGGAGGTCCCGTGA	FM_188	VA	NYGC	MG	Adapt	Adapt_AIF1
FM_188-AAGCCATCACCAAATC	FM_188	VA	NYGC	PVM	PVM	PVM_CD163
FM_188-AACAGGGCATGCAGGA	FM_188	VA	NYGC	MG	Adapt	Adapt_AIF1
FM_188-AGGTCTAGTGAGCAGT	FM_188	VA	NYGC	MG	Homeo	Homeo_PICALM
FM_188-CTCAGGGAGCTAGTTC	FM_188	VA	NYGC	MG	exAM	exAM_ERN1
FM_188-TCCCATGGTATACAGA	FM_188	VA	NYGC	PVM	PVM	PVM_CD163
FM_188-GTTGCTCGTGCATGTT	FM_188	VA	NYGC	MG	Homeo	Homeo_PICALM
FM_188-CACCGTTCACGAGGAT	FM_188	VA	NYGC	PVM	PVM	PVM_CD163
FM_188-TCCGGGATCATGGAGG	FM_188	VA	NYGC	MG	Adapt	Adapt_AIF1
FM_188-TCGGGCATCCAAGAGG	FM_188	VA	NYGC	MG	Homeo	Homeo_PICALM
FM_188-TTCTTCCCATAGGAGC	FM_188	VA	NYGC	PVM	PVM	PVM_CD163
FM_188-CCTCTAGAGTCTTGGT	FM_188	VA	NYGC	PVM	PVM	PVM_CD163
FM_188-GGATGTTGTTCCCACT	FM_188	VA	NYGC	PVM	PVM	PVM_CD163
FM_188-GGAGCAAGTCGTCGGT	FM_188	VA	NYGC	MG	Adapt	Adapt_TMEM163
FM_188-CAATGACCACTGAGGA	FM_188	VA	NYGC	MG	Homeo	Homeo_PICALM
FM_188-GACTCTCGTATCCCAA	FM_188	VA	NYGC	PVM	PVM	PVM_CD163
FM_188-ACTTAGGGTATGGGAC	FM_188	VA	NYGC	MG	Homeo	Homeo_PICALM
FM_188-TCACGCTCAGAGTTGG	FM_188	VA	NYGC	MG	Adapt	Adapt_HSPA1A
FM_188-TGTCAGACAGTATTCG	FM_188	VA	NYGC	PVM	PVM	PVM_CD163
FM_188-TGAGTCACAAATTGGA	FM_188	VA	NYGC	MG	ADAM	ADAM_GPNMB
FM_188-CCGATGGAGCGACTTT	FM_188	VA	NYGC	MG	Adapt	Adapt_HIST
FM_188-CCCAACTGTGGGTCAA	FM_188	VA	NYGC	MG	Homeo	Homeo_PICALM
FM_188-ATCGCCTGTGCTTCAA	FM_188	VA	NYGC	MG	Adapt	Adapt_HSPA1A
FM_188-TACCGAAAGGTACCTT	FM_188	VA	NYGC	MG	Homeo	Homeo_PICALM
FM_188-TCGGTCTAGGCTTCCG	FM_188	VA	NYGC	MG	Homeo	Homeo_PICALM
FM_188-CCACTTGCAGAATGTA	FM_188	VA	NYGC	PVM	PVM	PVM_CD163
FM_188-AGTTCGAAGGTTCCGC	FM_188	VA	NYGC	MG	Homeo	Homeo_PICALM
FM_188-AAGACTCTCAAATGAG	FM_188	VA	NYGC	PVM	PVM	PVM_CD163
FM_188-GGTGATTAGCTAGCCC	FM_188	VA	NYGC	PVM	PVM	PVM_CD163
FM_188-AAGGAATTCACCGGGT	FM_188	VA	NYGC	PVM	PVM	PVM_CD163
FM_188-ATTGTTCAGGCATGCA	FM_188	VA	NYGC	MG	Homeo	Homeo_PICALM
FM_188-GGGCGTTTCAGCTAGT	FM_188	VA	NYGC	PVM	PVM	PVM_CD163
FM_188-TGTTTGTTCATTCCTA	FM_188	VA	NYGC	MG	Homeo	Homeo_PICALM
FM_188-AAGCGTTAGAAGAACG	FM_188	VA	NYGC	MG	Adapt	Adapt_AIF1
FM_188-TCGTCCATCTTCGGAA	FM_188	VA	NYGC	PVM	PVM	PVM_CD163
FM_188-TCTCCGAGTTCAGGTT	FM_188	VA	NYGC	PVM	PVM	PVM_CD163
FM_188-CGATCGGTCGAGAGAC	FM_188	VA	NYGC	MG	Adapt	Adapt_AIF1
FM_188-TTCGGTCGTGGGATTG	FM_188	VA	NYGC	MG	Homeo	Homeo_PICALM
FM_188-AACTTCTGTTAAACCC	FM_188	VA	NYGC	MG	Homeo	Homeo_PICALM
FM_188-ACTCCCAGTAGCTTAC	FM_188	VA	NYGC	MG	ADAM	ADAM_GPNMB
FM_188-ACTGATGTCGCCACTT	FM_188	VA	NYGC	MG	Homeo	Homeo_PICALM
FM_188-TGTGAGTTCGGATTAC	FM_188	VA	NYGC	PVM	PVM	PVM_CD163
FM_188-AAGTACCAGGATTCAA	FM_188	VA	NYGC	PVM	PVM	PVM_CD163
FM_188-TTAGGGTCAGAGACTG	FM_188	VA	NYGC	MG	Homeo	Homeo_PICALM
FM_188-ATGGATCCAAAGTATG	FM_188	VA	NYGC	PVM	PVM	PVM_CD163
FM_188-GAAGGACGTACATACC	FM_188	VA	NYGC	MG	Homeo	Homeo_PICALM
FM_188-GGGACTCTCAGTGCGC	FM_188	VA	NYGC	PVM	PVM	PVM_CD163
FM_188-TACATTCAGCTGTCCG	FM_188	VA	NYGC	MG	Homeo	Homeo_PICALM
FM_188-TTGATGGCATTGACCA	FM_188	VA	NYGC	MG	Homeo	Homeo_PICALM
FM_188-TTTCATGAGTCTAACC	FM_188	VA	NYGC	MG	Homeo	Homeo_PICALM
FM_188-ACTGCAAGTATGCGGA	FM_188	VA	NYGC	MG	Homeo	Homeo_PICALM
FM_188-GTTACGAGTATTGCCA	FM_188	VA	NYGC	MG	Homeo	Homeo_PICALM
FM_188-GGGCTCATCAACACGT	FM_188	VA	NYGC	MG	Homeo	Homeo_PICALM
FM_188-GTCTCACTCAGCATTG	FM_188	VA	NYGC	PVM	PVM	PVM_CD163
FM_188-ATGTCTTAGTCCTGTA	FM_188	VA	NYGC	PVM	PVM	PVM_CD163
FM_188-GTTTACTGTTAAACCC	FM_188	VA	NYGC	MG	Adapt	Adapt_AIF1
FM_188-GTCCTCAAGGCGCTTC	FM_188	VA	NYGC	MG	Adapt	Adapt_HSPA1A
FM_188-CAGCGTGAGTGACACG	FM_188	VA	NYGC	MG	Adapt	Adapt_HSPA1A
FM_188-ATTTACCAGATTGACA	FM_188	VA	NYGC	MG	Homeo	Homeo_PICALM
FM_188-ACTGTCCGTGGGACAT	FM_188	VA	NYGC	MG	Homeo	Homeo_PICALM
FM_188-TAAGCGTAGGCTCACC	FM_188	VA	NYGC	MG	Homeo	Homeo_PICALM
FM_188-CAACAACAGTGCCCGT	FM_188	VA	NYGC	MG	Homeo	Homeo_PICALM
FM_188-CCCTAACGTCAATCTG	FM_188	VA	NYGC	MG	Homeo	Homeo_PICALM
FM_188-TTGCCTGAGGATGTTA	FM_188	VA	NYGC	MG	Homeo	Homeo_PICALM
FM_188-TTCGCTGGTGGTAATA	FM_188	VA	NYGC	PVM	PVM	PVM_CD163
FM_188-CTAGACATCAGCTTGA	FM_188	VA	NYGC	MG	ADAM	ADAM_GPNMB
FM_188-CTGCCTATCATTTCGT	FM_188	VA	NYGC	MG	Homeo	Homeo_PICALM
FM_188-CCGATCTCATGACAGG	FM_188	VA	NYGC	MG	Homeo	Homeo_PICALM
FM_188-CACGTGGAGGGTCTTT	FM_188	VA	NYGC	PVM	PVM	PVM_CD163
FM_188-AATAGAGGTGTAGCAG	FM_188	VA	NYGC	MG	ADAM	ADAM_GPNMB
FM_188-ATTTACCCAGCAGTCC	FM_188	VA	NYGC	MG	Homeo	Homeo_PICALM
FM_188-AGACCATCATGAGAAT	FM_188	VA	NYGC	MG	ADAM	ADAM_GPNMB
FM_188-TTGTTTGGTTGTACGT	FM_188	VA	NYGC	MG	Homeo	Homeo_PICALM
FM_188-CCACACTGTTTCGACA	FM_188	VA	NYGC	MG	Adapt	Adapt_AIF1
FM_188-GCAGTTATCAAGCTGT	FM_188	VA	NYGC	MG	Homeo	Homeo_PICALM
FM_188-TGATCAGTCCGGCTTT	FM_188	VA	NYGC	PVM	PVM	PVM_CD163
FM_188-AGAAATGCAGTCAGAG	FM_188	VA	NYGC	MG	Homeo	Homeo_PICALM
FM_188-GCGATCGAGGGAGGAC	FM_188	VA	NYGC	MG	Adapt	Adapt_IFI44L
FM_188-CCTCATGCATAGGTAA	FM_188	VA	NYGC	MG	Adapt	Adapt_HSPA1A
FM_188-GGGTATTCAAAGTGTA	FM_188	VA	NYGC	PVM	PVM	PVM_CD163
FM_188-TTACTGTAGCCTGCCA	FM_188	VA	NYGC	MG	Homeo	Homeo_PICALM
FM_188-AAGGTAAGTTGCCTAA	FM_188	VA	NYGC	PVM	PVM	PVM_CD163
FM_188-GAGGCAAGTATTTCCT	FM_188	VA	NYGC	MG	ADAM	ADAM_GPNMB
FM_188-GTTCTATGTTCGGCTG	FM_188	VA	NYGC	MG	Adapt	Adapt_AIF1
FM_188-CGCATGGCACCCTTAC	FM_188	VA	NYGC	MG	Adapt	Adapt_AIF1
FM_188-CCCTCTCTCAGCTAGT	FM_188	VA	NYGC	PVM	PVM	PVM_CD163
FM_188-ATGAGGGGTATGCTTG	FM_188	VA	NYGC	MG	Homeo	Homeo_PICALM
FM_188-AAAGGATCATGACCCG	FM_188	VA	NYGC	MG	Adapt	Adapt_AIF1
FM_188-GTAGGTTCACAGTGTT	FM_188	VA	NYGC	PVM	PVM	PVM_CD163
FM_188-AGACCATAGGCCTAAG	FM_188	VA	NYGC	MG	Homeo	Homeo_PICALM
FM_188-TTTATGCGTGTCCCTT	FM_188	VA	NYGC	PVM	PVM	PVM_CD163
FM_188-GCTCAAACACAAGCCC	FM_188	VA	NYGC	PVM	PVM	PVM_CD163
FM_188-TATGTTCCAGTTACCA	FM_188	VA	NYGC	PVM	PVM	PVM_CD163
FM_188-CCCTTAGAGAAGTGTT	FM_188	VA	NYGC	MG	Homeo	Homeo_PICALM
FM_188-CAATTTCGTCCAGCGT	FM_188	VA	NYGC	MG	Homeo	Homeo_PICALM
FM_188-CTGCGAGCATGACGGA	FM_188	VA	NYGC	PVM	PVM	PVM_CD163
FM_188-ATCCACCAGGTTCCAT	FM_188	VA	NYGC	MG	ADAM	ADAM_GPNMB
FM_188-TGCGATACAGTGTATC	FM_188	VA	NYGC	MG	Homeo	Homeo_PICALM
FM_188-TCGCACTTCGCCGAGT	FM_188	VA	NYGC	MG	exAM	exAM_ERN1
FM_188-GTAACACAGTACTGGG	FM_188	VA	NYGC	MG	Homeo	Homeo_PICALM
FM_188-GTGAGGAAGTCAACAA	FM_188	VA	NYGC	MG	Homeo	Homeo_PICALM
FM_188-TTTCACACATAGCACT	FM_188	VA	NYGC	MG	Homeo	Homeo_PICALM
FM_188-GGCACGTTCTGTCAGA	FM_188	VA	NYGC	PVM	PVM	PVM_CD163
FM_188-ATCCGTCAGCGTCTGC	FM_188	VA	NYGC	MG	Homeo	Homeo_PICALM
FM_188-CCAAGCGTCCGCATAA	FM_188	VA	NYGC	MG	ADAM	ADAM_GPNMB
FM_188-GGGACTCCATTGAAGA	FM_188	VA	NYGC	MG	Homeo	Homeo_PICALM
FM_188-AAAGGGCGTGTGCTTA	FM_188	VA	NYGC	PVM	PVM	PVM_CD163
FM_188-CGAGTTATCAGACCGC	FM_188	VA	NYGC	MG	Homeo	Homeo_PICALM
FM_188-CATTGCCGTACAGGTG	FM_188	VA	NYGC	MG	Homeo	Homeo_PICALM
FM_188-CCTGTTGAGCCACAAG	FM_188	VA	NYGC	PVM	PVM	PVM_CD163
FM_188-GACCCAGGTCGTTCAA	FM_188	VA	NYGC	PVM	PVM	PVM_CD163
FM_188-CTATCTACAACCAACT	FM_188	VA	NYGC	PVM	PVM	PVM_CD163
FM_188-ATCTTCAAGATTGATG	FM_188	VA	NYGC	PVM	PVM	PVM_CD163
FM_188-CACAGGCCACCCGTAG	FM_188	VA	NYGC	MG	Homeo	Homeo_PICALM
FM_188-CTGTACCCAACTGGTT	FM_188	VA	NYGC	MG	Adapt	Adapt_HIF1A
FM_188-AGGTAGGCACAATTCG	FM_188	VA	NYGC	MG	Homeo	Homeo_PICALM
FM_188-ACCCTTGTCACACCGG	FM_188	VA	NYGC	MG	Adapt	Adapt_AIF1
FM_188-TTTACGTGTAAGAACT	FM_188	VA	NYGC	PVM	PVM	PVM_CD163
FM_188-TGTTGGACAGCTGCCA	FM_188	VA	NYGC	MG	Adapt	Adapt_HSPA1A
FM_188-TCCCACACAGGTTCCG	FM_188	VA	NYGC	MG	Homeo	Homeo_PICALM
FM_188-CATACTTTCACCTTAT	FM_188	VA	NYGC	MG	Homeo	Homeo_PICALM
FM_188-TGACGCGCACTAACCA	FM_188	VA	NYGC	MG	Homeo	Homeo_PICALM
FM_188-TCAGTCCCACCAAAGG	FM_188	VA	NYGC	MG	Homeo	Homeo_PICALM
FM_188-GGGTGAAAGTGGCAGT	FM_188	VA	NYGC	PVM	PVM	PVM_CD163
FM_188-GGATGTTTCGTACACA	FM_188	VA	NYGC	MG	Homeo	Homeo_PICALM
FM_188-GATCCCTAGAGGCCAT	FM_188	VA	NYGC	MG	Homeo	Homeo_PICALM
FM_188-GGATCTACAGTCAGTT	FM_188	VA	NYGC	MG	Homeo	Homeo_PICALM
FM_188-GTTACCCAGATGCAGC	FM_188	VA	NYGC	MG	Homeo	Homeo_PICALM
FM_188-AGGTCATAGGGAGTGG	FM_188	VA	NYGC	MG	Homeo	Homeo_PICALM
FM_188-TGAATCGTCAAAGAAC	FM_188	VA	NYGC	PVM	PVM	PVM_CD163
FM_188-TACTTACGTAACGCGA	FM_188	VA	NYGC	PVM	PVM	PVM_CD163
FM_188-ACACAGTCACAGAGAC	FM_188	VA	NYGC	PVM	PVM	PVM_CD163
FM_188-GCGGAAATCCTGGCTT	FM_188	VA	NYGC	MG	Homeo	Homeo_PICALM
FM_188-CAGGCCAGTGCATTAC	FM_188	VA	NYGC	MG	Homeo	Homeo_PICALM
FM_188-CTCTCGACATCAGTCA	FM_188	VA	NYGC	MG	Homeo	Homeo_PICALM
FM_188-ACGTACAGTGTCCATA	FM_188	VA	NYGC	MG	Adapt	Adapt_HIST
FM_188-ACCCTTGAGCGCATCC	FM_188	VA	NYGC	MG	Homeo	Homeo_PICALM
FM_188-CCACGAGCAACCGATT	FM_188	VA	NYGC	MG	Adapt	Adapt_AIF1
FM_188-GGGAGTAGTGAATATG	FM_188	VA	NYGC	MG	Homeo	Homeo_PICALM
FM_188-AATGACCCAAATGCTC	FM_188	VA	NYGC	MG	Homeo	Homeo_PICALM
FM_188-GTAATCGCACTGAATC	FM_188	VA	NYGC	MG	Homeo	Homeo_PICALM
FM_188-TGCTTCGCACAGTCAT	FM_188	VA	NYGC	PVM	PVM	PVM_CD163
FM_188-AATTTCCGTGCGAGTA	FM_188	VA	NYGC	PVM	PVM	PVM_CD163
FM_188-GGGTCACCAGGTTCGC	FM_188	VA	NYGC	MG	Homeo	Homeo_PICALM
FM_188-ACTTCCGCAGGGCTTC	FM_188	VA	NYGC	PVM	PVM	PVM_CD163
FM_188-TAACCAGAGTTCCATG	FM_188	VA	NYGC	MG	Adapt	Adapt_HIF1A
FM_188-ATGTCCCCACGCGTGT	FM_188	VA	NYGC	MG	Homeo	Homeo_PICALM
FM_188-CTGAATGGTGTTAGCT	FM_188	VA	NYGC	MG	Homeo	Homeo_PICALM
FM_188-TGGATCATCTATTGTC	FM_188	VA	NYGC	PVM	PVM	PVM_CD163
FM_188-TGAGGTTGTCTTTCTA	FM_188	VA	NYGC	MG	ADAM	ADAM_GPNMB
FM_188-ACTCTCGGTCACTTAG	FM_188	VA	NYGC	MG	Homeo	Homeo_PICALM
FM_188-TCAGTCCAGCGGTAAC	FM_188	VA	NYGC	MG	Homeo	Homeo_PICALM
FM_188-GTCTCACCACTCAAGT	FM_188	VA	NYGC	PVM	PVM	PVM_CD163
FM_188-TGGAGGAAGGGCTAAC	FM_188	VA	NYGC	MG	ADAM	ADAM_GPNMB
FM_188-ACCCAAATCGTACCTC	FM_188	VA	NYGC	MG	ADAM	ADAM_GPNMB
FM_188-AGCCAATGTTCCCAAA	FM_188	VA	NYGC	MG	Homeo	Homeo_PICALM
FM_188-CAAGACTCAGTTGTTG	FM_188	VA	NYGC	MG	Adapt	Adapt_AIF1
FM_188-GCGAGAAGTTGTAGCT	FM_188	VA	NYGC	PVM	PVM	PVM_CD163
FM_188-CCTCTCCGTTCGGCGT	FM_188	VA	NYGC	MG	Homeo	Homeo_PICALM
FM_188-GTGGAAGCAAGAGTAT	FM_188	VA	NYGC	MG	Homeo	Homeo_PICALM
FM_188-TGTACAGCAATAGGGC	FM_188	VA	NYGC	MG	Homeo	Homeo_PICALM
FM_188-ATTCTTGCAGCGAACA	FM_188	VA	NYGC	MG	Homeo	Homeo_PICALM
FM_188-GAGATGGAGTTCTCTT	FM_188	VA	NYGC	MG	Homeo	Homeo_PICALM
FM_188-CGGTCAGAGGACACTG	FM_188	VA	NYGC	PVM	PVM	PVM_CD163
FM_188-AGTTCCCTCGGACTTA	FM_188	VA	NYGC	MG	Homeo	Homeo_PICALM
FM_188-TCAATCTCAAGTCCAT	FM_188	VA	NYGC	PVM	PVM	PVM_CD163
FM_188-GTCATGATCCTACGAA	FM_188	VA	NYGC	MG	Adapt	Adapt_AIF1
FM_188-AGCGATTTCTGAGAAA	FM_188	VA	NYGC	MG	Homeo	Homeo_PICALM
FM_188-ACCCTTGAGGACTATA	FM_188	VA	NYGC	MG	exAM	exAM_ERN1
FM_188-CAACAACCACTGGCGT	FM_188	VA	NYGC	MG	Homeo	Homeo_PICALM
FM_188-GACTCTCTCGGTGTAT	FM_188	VA	NYGC	MG	Homeo	Homeo_PICALM
FM_188-TAACTTCAGAGGATGA	FM_188	VA	NYGC	MG	ADAM	ADAM_GPNMB
FM_188-TCACTCGGTCTCGGAC	FM_188	VA	NYGC	MG	Adapt	Adapt_HIST
FM_188-AATCGTGCATCGTGGC	FM_188	VA	NYGC	MG	Homeo	Homeo_PICALM
FM_188-CAGATCAGTATCGCTA	FM_188	VA	NYGC	PVM	PVM	PVM_CD163
FM_188-AACAGGGAGGAGATAG	FM_188	VA	NYGC	PVM	PVM	PVM_CD163
FM_188-CGTCCATCATTCGATG	FM_188	VA	NYGC	MG	Prolif	Prolif_MKI67
FM_188-GTGCAGCGTGCAGTGA	FM_188	VA	NYGC	MG	Homeo	Homeo_PICALM
FM_188-ACCAACAGTAACATCC	FM_188	VA	NYGC	MG	Homeo	Homeo_PICALM
FM_188-TCAAGTGTCCGCTTAC	FM_188	VA	NYGC	MG	Homeo	Homeo_PICALM
FM_188-TCGTAGAGTACCCGCA	FM_188	VA	NYGC	MG	Adapt	Adapt_AIF1
FM_188-AGATCGTCAAGCCATT	FM_188	VA	NYGC	MG	Adapt	Adapt_HIF1A
FM_188-GATTCTTTCGGCATAT	FM_188	VA	NYGC	PVM	PVM	PVM_CD163
FM_188-CTCTCAGAGCACACAG	FM_188	VA	NYGC	PVM	PVM	PVM_CD163
FM_188-CGAGGCTCACCAGTAT	FM_188	VA	NYGC	MG	exAM	exAM_ERN1
FM_188-ATTCGTTAGCGACCCT	FM_188	VA	NYGC	MG	Homeo	Homeo_PICALM
FM_188-TTCACGCTCAGTCTTT	FM_188	VA	NYGC	MG	Homeo	Homeo_PICALM
FM_188-TTTAGTCCACATAGCT	FM_188	VA	NYGC	MG	ADAM	ADAM_GPNMB
FM_188-CCTTTGGTCTAGAACC	FM_188	VA	NYGC	MG	Homeo	Homeo_PICALM
FM_188-GTGGAGAGTAGGAGGG	FM_188	VA	NYGC	MG	Homeo	Homeo_PICALM
FM_188-CGAAGGAAGAGAAGGT	FM_188	VA	NYGC	PVM	PVM	PVM_CD163
FM_188-ATGTCTTGTCAGACGA	FM_188	VA	NYGC	MG	Homeo	Homeo_PICALM
FM_188-TTTACGTGTGACTAAA	FM_188	VA	NYGC	MG	Homeo	Homeo_PICALM
FM_188-AGATCCAGTCACTCTC	FM_188	VA	NYGC	MG	exAM	exAM_ERN1
FM_188-GTCTTTAGTTCCGCTT	FM_188	VA	NYGC	PVM	PVM	PVM_CD163
FM_188-GGCTTTCGTACCCGAC	FM_188	VA	NYGC	PVM	PVM	PVM_CD163
FM_188-GGGTTTAGTGTCTTAG	FM_188	VA	NYGC	MG	Homeo	Homeo_PICALM
FM_188-GTAACACCACCTGAAT	FM_188	VA	NYGC	MG	Homeo	Homeo_PICALM
FM_188-GCAGCTGCAGCCTATA	FM_188	VA	NYGC	MG	Homeo	Homeo_PICALM
FM_188-ATGCGATGTGTACAGG	FM_188	VA	NYGC	PVM	PVM	PVM_CD163
FM_188-GGGACTCAGGGATCGT	FM_188	VA	NYGC	MG	Homeo	Homeo_PICALM
FM_188-GGCACGTAGTGGACTG	FM_188	VA	NYGC	MG	Homeo	Homeo_PICALM
FM_188-CTTCGGTAGGAGAGTA	FM_188	VA	NYGC	MG	Homeo	Homeo_PICALM
FM_188-ATTTACCTCGAACGGA	FM_188	VA	NYGC	MG	Homeo	Homeo_PICALM
FM_188-TTAATCCAGTCGTCTA	FM_188	VA	NYGC	PVM	PVM	PVM_CD163
FM_188-TGTTGAGGTCATAGTC	FM_188	VA	NYGC	PVM	PVM	PVM_CD163
FM_188-ACTGTCCGTCTGCAAT	FM_188	VA	NYGC	MG	Homeo	Homeo_PICALM
FM_188-TCTCTGGCAAGTAGTA	FM_188	VA	NYGC	PVM	PVM	PVM_CD163
FM_188-CTGCTCACACATTGTG	FM_188	VA	NYGC	MG	exAM	exAM_ERN1
FM_188-TAATTCCTCTGTCCCA	FM_188	VA	NYGC	MG	ADAM	ADAM_GPNMB
FM_188-GCTTGGGCACTCCGAG	FM_188	VA	NYGC	MG	Homeo	Homeo_PICALM
FM_188-TCTTGCGCAGTCGGTC	FM_188	VA	NYGC	MG	Homeo	Homeo_PICALM
FM_188-CAGATCATCGCTTAAG	FM_188	VA	NYGC	PVM	PVM	PVM_CD163
FM_188-ACCTGAAAGCTAAACA	FM_188	VA	NYGC	MG	Homeo	Homeo_PICALM
FM_188-ATCCGTCCATGAGTAA	FM_188	VA	NYGC	MG	Homeo	Homeo_PICALM
FM_188-CTGCAGGTCTAACGCA	FM_188	VA	NYGC	MG	Homeo	Homeo_PICALM
FM_188-ATGTCCCAGGTTTACC	FM_188	VA	NYGC	PVM	PVM	PVM_CD163
FM_188-GACTATGTCTTTCCGG	FM_188	VA	NYGC	MG	Homeo	Homeo_PICALM
FM_188-GAGTCTATCCCAGGCA	FM_188	VA	NYGC	PVM	PVM	PVM_CD163
FM_188-AAAGTCCCAGCGTGCT	FM_188	VA	NYGC	MG	Homeo	Homeo_PICALM
FM_188-ATTCCTAGTCGCATGC	FM_188	VA	NYGC	MG	Homeo	Homeo_PICALM
FM_188-TCCGGGATCTTGCAGA	FM_188	VA	NYGC	PVM	PVM	PVM_CD163
FM_188-ATTTCACCACACCGCA	FM_188	VA	NYGC	PVM	PVM	PVM_CD163
FM_188-GGAATGGAGAAATCCA	FM_188	VA	NYGC	MG	Homeo	Homeo_PICALM
FM_188-TAGTGCAAGATGAACT	FM_188	VA	NYGC	MG	Homeo	Homeo_PICALM
FM_188-GAGTCATTCGTTTACT	FM_188	VA	NYGC	MG	Homeo	Homeo_PICALM
FM_188-CCCGGAATCCCACAGG	FM_188	VA	NYGC	MG	Adapt	Adapt_HIF1A
FM_188-TGGGTTATCAAGTGGG	FM_188	VA	NYGC	PVM	PVM	PVM_CD163
FM_188-CACGAATGTAGGCAGT	FM_188	VA	NYGC	MG	Adapt	Adapt_IFI44L
FM_188-AAGTTCGGTTTACTTC	FM_188	VA	NYGC	MG	Homeo	Homeo_PICALM
FM_188-ACTCTCGCATCTTTCA	FM_188	VA	NYGC	MG	Homeo	Homeo_PICALM
FM_188-GCTACCTTCATTGTTC	FM_188	VA	NYGC	PVM	PVM	PVM_CD163
FM_188-TGTTCATGTGAATTGA	FM_188	VA	NYGC	PVM	PVM	PVM_CD163
FM_188-CATGCGGCAGTAGATA	FM_188	VA	NYGC	MG	Homeo	Homeo_PICALM
FM_188-TTCACGCAGAAGTATC	FM_188	VA	NYGC	MG	Homeo	Homeo_PICALM
FM_188-TATTCCACACAAATCC	FM_188	VA	NYGC	PVM	PVM	PVM_CD163
FM_188-CACGGGTGTACAAGCG	FM_188	VA	NYGC	MG	Homeo	Homeo_PICALM
FM_188-GTTGCGGAGCACACCC	FM_188	VA	NYGC	MG	Adapt	Adapt_AIF1
FM_188-GCAACCGCAATCTCGA	FM_188	VA	NYGC	MG	Homeo	Homeo_PICALM
FM_188-GTACAGTGTAATCAAG	FM_188	VA	NYGC	MG	ADAM	ADAM_GPNMB
FM_188-GGGTGTCGTTCTCGTC	FM_188	VA	NYGC	MG	Adapt	Adapt_AIF1
FM_188-CGAATTGAGTGCGACA	FM_188	VA	NYGC	MG	Homeo	Homeo_PICALM
FM_188-GACCTTCTCAGTCTTT	FM_188	VA	NYGC	MG	Homeo	Homeo_PICALM
FM_188-GGAGCAAAGTCAATCC	FM_188	VA	NYGC	PVM	PVM	PVM_CD163
FM_188-CTAGACAAGCACACAG	FM_188	VA	NYGC	MG	Homeo	Homeo_PICALM
FM_188-GCAACCGAGGCACTCC	FM_188	VA	NYGC	PVM	PVM	PVM_CD163
FM_188-CTCAAGAGTCTACACA	FM_188	VA	NYGC	MG	Adapt	Adapt_HSPA1A
FM_188-GGGCGTTCAATCGCGC	FM_188	VA	NYGC	MG	Adapt	Adapt_TMEM163
FM_188-TTGTTCACATCGCTAA	FM_188	VA	NYGC	PVM	PVM	PVM_CD163
FM_188-GTTACGATCCAGTTCC	FM_188	VA	NYGC	PVM	PVM	PVM_CD163
FM_188-ATACCTTCAATAGGAT	FM_188	VA	NYGC	MG	Homeo	Homeo_PICALM
FM_188-GACCTTCAGCATCTTG	FM_188	VA	NYGC	MG	Adapt	Adapt_HIST
FM_188-GTTGAACCAATTTCTC	FM_188	VA	NYGC	PVM	PVM	PVM_CD163
FM_188-CTCAACCGTTGGAGAC	FM_188	VA	NYGC	MG	Homeo	Homeo_PICALM
FM_188-TTCTGTAGTACTCAAC	FM_188	VA	NYGC	MG	Homeo	Homeo_PICALM
FM_188-ACATCGAAGCGATGGT	FM_188	VA	NYGC	PVM	PVM	PVM_CD163
FM_188-CAAGCTATCGCCATAA	FM_188	VA	NYGC	MG	Homeo	Homeo_PICALM
FM_188-GTTAGTGTCGTTAGTG	FM_188	VA	NYGC	MG	ADAM	ADAM_GPNMB
FM_188-GTGACGCTCGGTATGT	FM_188	VA	NYGC	MG	Homeo	Homeo_PICALM
FM_188-GTCACTCTCAGCTTGA	FM_188	VA	NYGC	PVM	PVM	PVM_CD163
FM_188-GATGAGGTCTCTCTAA	FM_188	VA	NYGC	MG	Homeo	Homeo_PICALM
FM_188-AGTACTGTCGCATTAG	FM_188	VA	NYGC	MG	Homeo	Homeo_PICALM
FM_188-CGTTCTGAGTTACGAA	FM_188	VA	NYGC	PVM	PVM	PVM_CD163
FM_188-AGGTTACCAGCCTACG	FM_188	VA	NYGC	MG	Homeo	Homeo_PICALM
FM_188-CACTAAGTCCGTGACG	FM_188	VA	NYGC	MG	ADAM	ADAM_GPNMB
FM_188-CTGCTCAGTGTGCTTA	FM_188	VA	NYGC	PVM	PVM	PVM_CD163
FM_188-CATTCCGCAAGCACCC	FM_188	VA	NYGC	MG	Homeo	Homeo_PICALM
FM_188-CATACAGTCGGTGTTA	FM_188	VA	NYGC	PVM	PVM	PVM_CD163
FM_188-AGGGTGATCTTGCGCT	FM_188	VA	NYGC	PVM	PVM	PVM_CD163
FM_188-TGTTTGTGTATTGAGA	FM_188	VA	NYGC	PVM	PVM	PVM_CD163
FM_188-TGATTTCAGTCGTCTA	FM_188	VA	NYGC	MG	Homeo	Homeo_PICALM
FM_188-TTGGATGGTGGGCTCT	FM_188	VA	NYGC	MG	Homeo	Homeo_PICALM
FM_188-CAGTTCCTCGAGGCAA	FM_188	VA	NYGC	MG	Adapt	Adapt_HIST
FM_188-TGCTCCACATTCGGGC	FM_188	VA	NYGC	MG	Adapt	Adapt_IFI44L
FM_188-CGCATGGTCACTACTT	FM_188	VA	NYGC	PVM	PVM	PVM_CD163
FM_188-GATCATGTCCATACAG	FM_188	VA	NYGC	PVM	PVM	PVM_CD163
FM_188-AAGCATCCAGTCGGTC	FM_188	VA	NYGC	MG	Homeo	Homeo_PICALM
FM_188-CCATAAGGTATCGATC	FM_188	VA	NYGC	MG	Homeo	Homeo_PICALM
FM_188-CGATGCGGTAGGTTTC	FM_188	VA	NYGC	PVM	PVM	PVM_CD163
FM_188-AAGCGTTCATGCCGCA	FM_188	VA	NYGC	MG	Homeo	Homeo_PICALM
FM_188-GTTTACTTCGTTCCTG	FM_188	VA	NYGC	PVM	PVM	PVM_CD163
FM_188-ATACTTCGTCATGACT	FM_188	VA	NYGC	MG	Homeo	Homeo_PICALM
FM_188-ATGATCGTCGCTCCTA	FM_188	VA	NYGC	MG	Homeo	Homeo_PICALM
FM_188-TTCTGTATCCAATCTT	FM_188	VA	NYGC	MG	Homeo	Homeo_PICALM
FM_188-TTCTGTACAAACTAGA	FM_188	VA	NYGC	MG	Homeo	Homeo_PICALM
FM_188-ATAGACCTCGTGTGGC	FM_188	VA	NYGC	MG	Adapt	Adapt_AIF1
FM_188-CCTCATGAGCCGTCGT	FM_188	VA	NYGC	MG	Homeo	Homeo_PICALM
FM_188-CAGTTCCCACCAGCCA	FM_188	VA	NYGC	MG	Homeo	Homeo_PICALM
FM_188-GGAAGTGGTTCGAAGG	FM_188	VA	NYGC	MG	Homeo	Homeo_PICALM
FM_188-TACCTCGCACCCAAGC	FM_188	VA	NYGC	PVM	PVM	PVM_CD163
FM_188-ACATGCAAGCCGGATA	FM_188	VA	NYGC	PVM	PVM	PVM_CD163
FM_188-GACTTCCGTGCCCTTT	FM_188	VA	NYGC	MG	Homeo	Homeo_PICALM
FM_188-TTAATCCGTTGTCATG	FM_188	VA	NYGC	MG	Homeo	Homeo_PICALM
FM_188-GGAGGTACACGTACTA	FM_188	VA	NYGC	MG	Adapt	Adapt_HSPA1A
FM_188-TTCTAACTCCCGAGGT	FM_188	VA	NYGC	PVM	PVM	PVM_CD163
FM_188-ATTCTACGTTGGCTAT	FM_188	VA	NYGC	MG	Homeo	Homeo_PICALM
FM_188-AGGAAATCATGACGAG	FM_188	VA	NYGC	MG	Homeo	Homeo_PICALM
FM_188-CCTCCAATCATCTACT	FM_188	VA	NYGC	PVM	PVM	PVM_CD163
FM_188-CCCGAAGGTGAGATTA	FM_188	VA	NYGC	PVM	PVM	PVM_CD163
FM_188-CTGGCAGGTTGCTGAT	FM_188	VA	NYGC	PVM	PVM	PVM_CD163
FM_188-GGCTTGGAGATGGCGT	FM_188	VA	NYGC	MG	ADAM	ADAM_GPNMB
FM_188-GTAGATCGTAGTGGCA	FM_188	VA	NYGC	MG	Homeo	Homeo_PICALM
FM_188-GACAGCCTCTCATTAC	FM_188	VA	NYGC	MG	Homeo	Homeo_PICALM
FM_188-CTGGTCTCAACCGTAT	FM_188	VA	NYGC	MG	Homeo	Homeo_PICALM
FM_188-CATTGCCCAAGTATCC	FM_188	VA	NYGC	MG	Homeo	Homeo_PICALM
FM_188-CCGATGGCATGTGGCC	FM_188	VA	NYGC	MG	Adapt	Adapt_HIST
FM_188-AGTAGCTCATGGTGGA	FM_188	VA	NYGC	PVM	PVM	PVM_CD163
FM_188-CAGCCAGAGGAGATAG	FM_188	VA	NYGC	MG	ADAM	ADAM_GPNMB
FM_188-TCAGTGAAGGTTGGAC	FM_188	VA	NYGC	MG	Adapt	Adapt_AIF1
FM_188-AATGAAGCAGTCAGAG	FM_188	VA	NYGC	MG	Homeo	Homeo_PICALM
FM_188-AGGGCTCCAGTAGTGG	FM_188	VA	NYGC	MG	Homeo	Homeo_PICALM
FM_188-AGACTCACAACAAGAT	FM_188	VA	NYGC	MG	Homeo	Homeo_PICALM
FM_188-AGGGCTCTCGTCAAAC	FM_188	VA	NYGC	MG	Adapt	Adapt_HIST
FM_188-CGAAGTTTCGAAGCCC	FM_188	VA	NYGC	MG	Homeo	Homeo_PICALM
FM_188-CGAGGAACAGCACAAG	FM_188	VA	NYGC	MG	Homeo	Homeo_PICALM
FM_188-AATCGTGCACCTGCAG	FM_188	VA	NYGC	MG	Homeo	Homeo_PICALM
FM_188-GACTCAAGTAAGTTAG	FM_188	VA	NYGC	MG	Homeo	Homeo_PICALM
FM_188-TTACGTTGTCTCGCGA	FM_188	VA	NYGC	MG	Adapt	Adapt_AIF1
FM_188-GAAGGACAGGATGCGT	FM_188	VA	NYGC	PVM	PVM	PVM_CD163
FM_188-GAGGCCTGTAGTATAG	FM_188	VA	NYGC	MG	Homeo	Homeo_PICALM
FM_188-TTAGTCTCATGGGTCC	FM_188	VA	NYGC	PVM	PVM	PVM_CD163
FM_188-GTGGAGACATAACTCG	FM_188	VA	NYGC	PVM	PVM	PVM_CD163
FM_188-TGGGATTTCAGCCTTC	FM_188	VA	NYGC	MG	Homeo	Homeo_PICALM
FM_188-GCTGAATTCTTTCAGT	FM_188	VA	NYGC	MG	Homeo	Homeo_PICALM
FM_188-GGTCTGGGTGTTCCTC	FM_188	VA	NYGC	PVM	PVM	PVM_CD163
FM_188-GTCATTTAGAGAGGTA	FM_188	VA	NYGC	MG	Homeo	Homeo_PICALM
FM_188-TCATGTTCAAAGCTAA	FM_188	VA	NYGC	MG	Homeo	Homeo_PICALM
FM_188-ACATCGATCGACATTG	FM_188	VA	NYGC	MG	Homeo	Homeo_PICALM
FM_188-AAGAACATCTAACGGT	FM_188	VA	NYGC	MG	Adapt	Adapt_HSPA1A
FM_188-AGTGTTGTCACCCTCA	FM_188	VA	NYGC	PVM	PVM	PVM_CD163
FM_188-ATGAGTCCACATTACG	FM_188	VA	NYGC	MG	Homeo	Homeo_PICALM
FM_188-ATATCCTTCCCAGTGG	FM_188	VA	NYGC	MG	Adapt	Adapt_HIST
FM_188-ATTCCTAAGCCATCCG	FM_188	VA	NYGC	MG	Homeo	Homeo_PICALM
FM_188-AGAAATGAGGAACTAT	FM_188	VA	NYGC	MG	Homeo	Homeo_PICALM
FM_188-CGTAATGTCGTTATCT	FM_188	VA	NYGC	PVM	PVM	PVM_CD163
FM_188-GGAGCAATCGGCATTA	FM_188	VA	NYGC	PVM	PVM	PVM_CD163
FM_188-GGGATCCTCCCTGGTT	FM_188	VA	NYGC	MG	Homeo	Homeo_PICALM
FM_188-CTGAGGCCACCGAATT	FM_188	VA	NYGC	MG	Homeo	Homeo_PICALM
FM_188-TTTCATGTCCCAAGCG	FM_188	VA	NYGC	MG	Adapt	Adapt_HIST
FM_188-GTAGTACTCTCCTGAC	FM_188	VA	NYGC	PVM	PVM	PVM_CD163
FM_188-CAAGACTAGAGGTTTA	FM_188	VA	NYGC	MG	Homeo	Homeo_PICALM
FM_188-ACTTTGTCAGAACTTC	FM_188	VA	NYGC	MG	Homeo	Homeo_PICALM
FM_188-GCATCGGAGCGTGTCC	FM_188	VA	NYGC	MG	Homeo	Homeo_PICALM
FM_188-CACATGAAGCGCCTAC	FM_188	VA	NYGC	MG	Homeo	Homeo_PICALM
FM_188-AACAAGAGTACAAGCG	FM_188	VA	NYGC	MG	Homeo	Homeo_PICALM
FM_188-GATGGAGAGTGATGGC	FM_188	VA	NYGC	MG	Homeo	Homeo_PICALM
FM_188-ACCCTTGCAGCGTGAA	FM_188	VA	NYGC	MG	Homeo	Homeo_PICALM
FM_188-AGCGCTGTCTGTGCTC	FM_188	VA	NYGC	MG	Homeo	Homeo_PICALM
FM_188-TATCTGTAGTCAAGCG	FM_188	VA	NYGC	MG	Homeo	Homeo_PICALM
FM_188-GCCAGTGAGGTAAAGG	FM_188	VA	NYGC	MG	Adapt	Adapt_AIF1
FM_188-ATCACAGAGGATTCAA	FM_188	VA	NYGC	MG	Homeo	Homeo_PICALM
FM_188-AGAGCAGAGAGCAGTC	FM_188	VA	NYGC	PVM	PVM	PVM_CD163
FM_188-GGCTTGGTCGGTTGTA	FM_188	VA	NYGC	MG	Homeo	Homeo_PICALM
FM_188-GAGTTGTGTGACAGCA	FM_188	VA	NYGC	MG	ADAM	ADAM_GPNMB
FM_188-ACAGGGACATGAGGGT	FM_188	VA	NYGC	MG	Homeo	Homeo_PICALM
FM_188-ACTTCGCCATCGGATT	FM_188	VA	NYGC	MG	Homeo	Homeo_PICALM
FM_188-AACCAACAGGACCCAA	FM_188	VA	NYGC	MG	Homeo	Homeo_PICALM
FM_188-CACGGGTTCTTTCGAT	FM_188	VA	NYGC	MG	Homeo	Homeo_PICALM
FM_188-AGGATAACACTGTTCC	FM_188	VA	NYGC	PVM	PVM	PVM_CD163
FM_188-CTCCATGTCCGGCAGT	FM_188	VA	NYGC	MG	Homeo	Homeo_PICALM
FM_188-GCGTGCATCAAGTCTG	FM_188	VA	NYGC	PVM	PVM	PVM_CD163
FM_188-AGAGAATGTGGCACTC	FM_188	VA	NYGC	PVM	PVM	PVM_CD163
FM_188-AACCACAAGTGGACGT	FM_188	VA	NYGC	MG	Homeo	Homeo_PICALM
FM_188-CTATCTAGTAAGCTCT	FM_188	VA	NYGC	MG	Homeo	Homeo_PICALM
FM_188-ATCGTGACACTACAGT	FM_188	VA	NYGC	PVM	PVM	PVM_CD163
FM_188-GGTGTCGGTGAGACCA	FM_188	VA	NYGC	PVM	PVM	PVM_CD163
FM_188-ATCTCTATCGCCGTGA	FM_188	VA	NYGC	MG	Homeo	Homeo_PICALM
FM_188-ACCAAACCACAAAGCG	FM_188	VA	NYGC	PVM	PVM	PVM_CD163
FM_188-GGCACGTGTACCGTCG	FM_188	VA	NYGC	MG	ADAM	ADAM_GPNMB
FM_188-AACCAACGTTACCTTT	FM_188	VA	NYGC	MG	Homeo	Homeo_PICALM
FM_188-TTCTTCCCAGAAATCA	FM_188	VA	NYGC	MG	Homeo	Homeo_PICALM
FM_188-GGGTTATGTCACTCTC	FM_188	VA	NYGC	PVM	PVM	PVM_CD163
FM_188-TTGCATTGTCTCTCTG	FM_188	VA	NYGC	MG	exAM	exAM_ERN1
FM_188-GATTGGTAGCCTCTGG	FM_188	VA	NYGC	MG	Homeo	Homeo_PICALM
FM_188-CATGGATAGTATAACG	FM_188	VA	NYGC	MG	Adapt	Adapt_HIST
FM_188-TCATTTGGTAGCACAG	FM_188	VA	NYGC	PVM	PVM	PVM_CD163
FM_188-ATCGGCGCAAGCTACT	FM_188	VA	NYGC	PVM	PVM	PVM_CD163
FM_188-TATCCTACATTGAAGA	FM_188	VA	NYGC	PVM	PVM	PVM_CD163
FM_188-GGGATGATCGTGCATA	FM_188	VA	NYGC	PVM	PVM	PVM_CD163
FM_188-GTAATGCGTGGCTTGC	FM_188	VA	NYGC	MG	Homeo	Homeo_PICALM
FM_188-GGTAGAGCACAGAGCA	FM_188	VA	NYGC	PVM	PVM	PVM_CD163
FM_188-CAAGCTAGTGTATTGC	FM_188	VA	NYGC	PVM	PVM	PVM_CD163
FM_188-CACGTTCCATGTTCAG	FM_188	VA	NYGC	MG	Homeo	Homeo_PICALM
FM_188-ATCTCTATCCGCGGAT	FM_188	VA	NYGC	MG	exAM	exAM_ERN1
FM_188-GATGTTGCAAATGGCG	FM_188	VA	NYGC	MG	Adapt	Adapt_HIF1A
FM_188-AGGTAGGAGCTATCTG	FM_188	VA	NYGC	MG	Adapt	Adapt_AIF1
FM_188-CACAGGCGTGTCGATT	FM_188	VA	NYGC	MG	Adapt	Adapt_AIF1
FM_188-CCACAAAAGTCGCGAA	FM_188	VA	NYGC	MG	Homeo	Homeo_PICALM
FM_188-AACCTTTGTACTAAGA	FM_188	VA	NYGC	MG	Homeo	Homeo_PICALM
FM_188-TTGTGTTAGCTCGAAG	FM_188	VA	NYGC	PVM	PVM	PVM_CD163
FM_188-AACGAAAAGCTCCGAC	FM_188	VA	NYGC	PVM	PVM	PVM_CD163
FM_188-CCGAACGGTAGCGCTC	FM_188	VA	NYGC	PVM	PVM	PVM_CD163
FM_188-TGCTGAAAGTGCCGAA	FM_188	VA	NYGC	PVM	PVM	PVM_CD163
FM_188-TGCGATACAGTTAGGG	FM_188	VA	NYGC	MG	Adapt	Adapt_HSPA1A
FM_188-TTGCCTGCAACGATCT	FM_188	VA	NYGC	MG	Homeo	Homeo_PICALM
FM_188-AACCACAAGTTGGAAT	FM_188	VA	NYGC	MG	Homeo	Homeo_PICALM
FM_188-CAGGGCTGTGCAAGAC	FM_188	VA	NYGC	PVM	PVM	PVM_CD163
FM_188-GCCCGAATCGGTGCAC	FM_188	VA	NYGC	MG	Homeo	Homeo_PICALM
FM_188-CCCTGATCAGTCAACT	FM_188	VA	NYGC	MG	Adapt	Adapt_AIF1
FM_188-TTCGATTAGCCTGTCG	FM_188	VA	NYGC	MG	Adapt	Adapt_AIF1
FM_188-TAAGCACGTACGACTT	FM_188	VA	NYGC	MG	Homeo	Homeo_PICALM
FM_188-TTCATGTCACTGCGTG	FM_188	VA	NYGC	MG	Adapt	Adapt_AIF1
FM_188-CCGTTCAGTTAAAGTG	FM_188	VA	NYGC	MG	Homeo	Homeo_PICALM
FM_188-TTCCGGTCAGTATACC	FM_188	VA	NYGC	PVM	PVM	PVM_CD163
FM_188-GGGTTTAGTTGCACGC	FM_188	VA	NYGC	MG	Homeo	Homeo_PICALM
FM_188-AGAGAATTCGTTGCCT	FM_188	VA	NYGC	PVM	PVM	PVM_CD163
FM_188-GAGATGGAGCCAGACA	FM_188	VA	NYGC	MG	Adapt	Adapt_HIF1A
FM_188-GTGCAGCCACCTGTCT	FM_188	VA	NYGC	MG	Homeo	Homeo_PICALM
FM_188-ACAGGGACACAGCTGC	FM_188	VA	NYGC	MG	Homeo	Homeo_PICALM
FM_188-ATAGGCTCAACCCTAA	FM_188	VA	NYGC	MG	Homeo	Homeo_PICALM
FM_188-CTCAAGAAGCGCAATG	FM_188	VA	NYGC	MG	Homeo	Homeo_PICALM
FM_188-TGGTAGTGTATCACCA	FM_188	VA	NYGC	MG	Homeo	Homeo_PICALM
FM_188-GTACAACGTGCATTTG	FM_188	VA	NYGC	PVM	PVM	PVM_CD163
FM_188-TGCTTGCCAAGTCCCG	FM_188	VA	NYGC	MG	Homeo	Homeo_PICALM
FM_188-AGGTTACTCCTGGTCT	FM_188	VA	NYGC	PVM	PVM	PVM_CD163
FM_188-GTGGTTATCGCTAAAC	FM_188	VA	NYGC	MG	Homeo	Homeo_PICALM
FM_188-GAAGCGAAGCTGTGCC	FM_188	VA	NYGC	MG	Homeo	Homeo_PICALM
FM_188-GGGATCCTCTAGACCA	FM_188	VA	NYGC	PVM	PVM	PVM_CD163
FM_188-AAACGAACAAGAGTGC	FM_188	VA	NYGC	MG	Homeo	Homeo_PICALM
FM_188-CGTCCATCAACCCTAA	FM_188	VA	NYGC	MG	Homeo	Homeo_PICALM
FM_188-ATTTCTGCATAATGCC	FM_188	VA	NYGC	MG	Adapt	Adapt_HSPA1A
FM_188-CAGGCCAAGGTCGACA	FM_188	VA	NYGC	PVM	PVM	PVM_CD163
FM_188-CTCATCGTCTCAACGA	FM_188	VA	NYGC	PVM	PVM	PVM_CD163
FM_188-CATCAAGAGAAGTCCG	FM_188	VA	NYGC	MG	Homeo	Homeo_PICALM
FM_188-GGCTGTGCACGAGGTA	FM_188	VA	NYGC	MG	Homeo	Homeo_PICALM
FM_188-TGATTCTGTTCAGCGC	FM_188	VA	NYGC	MG	Homeo	Homeo_PICALM
FM_188-TTACCGCAGGTATCTC	FM_188	VA	NYGC	MG	Homeo	Homeo_PICALM
FM_188-TACCCACAGAGCTGAC	FM_188	VA	NYGC	PVM	PVM	PVM_CD163
FM_188-CTCCACATCCGTCCTA	FM_188	VA	NYGC	MG	Homeo	Homeo_PICALM
FM_188-GTAAGTCTCATTACTC	FM_188	VA	NYGC	MG	Adapt	Adapt_AIF1
FM_188-GGGATCCTCATTACGG	FM_188	VA	NYGC	PVM	PVM	PVM_CD163
FM_188-GCCAACGCATACCACA	FM_188	VA	NYGC	MG	Homeo	Homeo_PICALM
FM_188-GTTGTCCAGAAATGGG	FM_188	VA	NYGC	PVM	PVM	PVM_CD163
FM_188-CGTCCATCAATGGGTG	FM_188	VA	NYGC	MG	Homeo	Homeo_PICALM
FM_188-ATTCTACTCGCCAACG	FM_188	VA	NYGC	PVM	PVM	PVM_CD163
FM_188-AGTACCAAGTGCACAG	FM_188	VA	NYGC	MG	Homeo	Homeo_PICALM
FM_188-CCACAAACAAGAGTAT	FM_188	VA	NYGC	MG	Homeo	Homeo_PICALM
FM_188-GGGATGAAGCGAACTG	FM_188	VA	NYGC	PVM	PVM	PVM_CD163
FM_188-TTCTTCCTCATCTACT	FM_188	VA	NYGC	MG	Homeo	Homeo_PICALM
FM_188-GTTACCCTCACTGTTT	FM_188	VA	NYGC	MG	Homeo	Homeo_FRMD4A
FM_188-TGTTCCGGTTGGGATG	FM_188	VA	NYGC	MG	ADAM	ADAM_GPNMB
FM_188-ACCCTCAGTGTCCATA	FM_188	VA	NYGC	MG	Adapt	Adapt_HIST
FM_188-CCTTCAGGTGCCTATA	FM_188	VA	NYGC	MG	Adapt	Adapt_TMEM163
FM_188-GGAATCTGTAATGCTC	FM_188	VA	NYGC	PVM	PVM	PVM_CD163
FM_188-CTCCCAACATGAATAG	FM_188	VA	NYGC	PVM	PVM	PVM_CD163
FM_188-AATCGACTCGGCAGTC	FM_188	VA	NYGC	MG	Adapt	Adapt_AIF1
FM_188-AACGAAAGTCTAACTG	FM_188	VA	NYGC	MG	Homeo	Homeo_PICALM
FM_188-ACGCACGGTGACACAG	FM_188	VA	NYGC	PVM	PVM	PVM_CD163
FM_188-TTTGATCAGAATTGCA	FM_188	VA	NYGC	MG	Homeo	Homeo_PICALM
FM_188-TTTATGCGTCAAGGCA	FM_188	VA	NYGC	MG	ADAM	ADAM_GPNMB
FM_188-AGAGCAGAGCCTAGGA	FM_188	VA	NYGC	MG	Adapt	Adapt_HIST
FM_188-TGTCAGAAGCTAAGTA	FM_188	VA	NYGC	MG	Homeo	Homeo_PICALM
FM_188-CGTTGGGTCGACGACC	FM_188	VA	NYGC	MG	Homeo	Homeo_PICALM
FM_188-AGGAGGTGTTTGTTGG	FM_188	VA	NYGC	MG	Homeo	Homeo_PICALM
FM_188-CCTCATGCAGTAGAGC	FM_188	VA	NYGC	MG	Homeo	Homeo_PICALM
FM_188-CTCAGGGCATGGTACT	FM_188	VA	NYGC	PVM	PVM	PVM_CD163
FM_188-CAGGTATCATGAAGCG	FM_188	VA	NYGC	PVM	PVM	PVM_CD163
FM_188-AATGCCACATCGGAGA	FM_188	VA	NYGC	MG	ADAM	ADAM_GPNMB
FM_188-ATACCGATCACTACGA	FM_188	VA	NYGC	MG	Homeo	Homeo_PICALM
FM_188-TCACTATGTCTCGACG	FM_188	VA	NYGC	MG	Homeo	Homeo_PICALM
FM_188-ACTGCAAAGGTAGTAT	FM_188	VA	NYGC	PVM	PVM	PVM_CD163
FM_188-GATTTCTCAGCTTCGG	FM_188	VA	NYGC	MG	Homeo	Homeo_PICALM
FM_188-TCCACGTGTGGAACCA	FM_188	VA	NYGC	PVM	PVM	PVM_CD163
FM_188-CAGTTCCCAATTCGTG	FM_188	VA	NYGC	PVM	PVM	PVM_CD163
FM_188-CGGGTGTCAATAGTCC	FM_188	VA	NYGC	MG	Homeo	Homeo_PICALM
FM_188-AGCCACGAGCTCATAC	FM_188	VA	NYGC	MG	Homeo	Homeo_PICALM
FM_188-AAAGGTAAGGCCTTGC	FM_188	VA	NYGC	MG	Homeo	Homeo_PICALM
FM_188-GTAATCGGTGTCTTCC	FM_188	VA	NYGC	MG	Homeo	Homeo_PICALM
FM_188-TTTCACAGTTCATCGA	FM_188	VA	NYGC	MG	Adapt	Adapt_HIST
FM_188-TTCATTGCAAGTTCGT	FM_188	VA	NYGC	MG	Homeo	Homeo_PICALM
FM_188-GAGGGTATCTGCTGAA	FM_188	VA	NYGC	PVM	PVM	PVM_CD163
FM_188-CCTAAGAAGCAGGGAG	FM_188	VA	NYGC	PVM	PVM	PVM_CD163
FM_188-GGAGCAACATAGATCC	FM_188	VA	NYGC	MG	Homeo	Homeo_PICALM
FM_188-TGCTCGTGTGTTACTG	FM_188	VA	NYGC	MG	Homeo	Homeo_PICALM
FM_188-CCCGAAGGTCGTATGT	FM_188	VA	NYGC	MG	Homeo	Homeo_PICALM
FM_188-CAAAGAAAGATCGCTT	FM_188	VA	NYGC	MG	Homeo	Homeo_PICALM
FM_188-ATCCATTCACAGCTGC	FM_188	VA	NYGC	PVM	PVM	PVM_CD163
FM_188-TGTGTGAAGAGTGGCT	FM_188	VA	NYGC	MG	Homeo	Homeo_PICALM
FM_188-AGGGCCTGTCTGCATA	FM_188	VA	NYGC	MG	Homeo	Homeo_PICALM
FM_188-TGTGGCGCACAACATC	FM_188	VA	NYGC	MG	ADAM	ADAM_GPNMB
FM_188-TGTGGCGCAAATGAAC	FM_188	VA	NYGC	MG	Homeo	Homeo_PICALM
FM_188-GATCATGAGTCGCGAA	FM_188	VA	NYGC	MG	Adapt	Adapt_HSPA1A
FM_188-GTCGCGAGTGGCCTCA	FM_188	VA	NYGC	MG	Homeo	Homeo_PICALM
FM_188-GTTGCGGAGGATAATC	FM_188	VA	NYGC	MG	Homeo	Homeo_PICALM
FM_188-ACACTGACAACCCTAA	FM_188	VA	NYGC	PVM	PVM	PVM_CD163
FM_188-ACCGTTCCAACTTGGT	FM_188	VA	NYGC	MG	Homeo	Homeo_PICALM
FM_188-GGGTTTACATAGCACT	FM_188	VA	NYGC	MG	Homeo	Homeo_PICALM
FM_188-TCGACCTTCAATCCGA	FM_188	VA	NYGC	PVM	PVM	PVM_CD163
FM_188-CACGTTCCACTCCGAG	FM_188	VA	NYGC	MG	Adapt	Adapt_AIF1
FM_188-CAAGGGAAGTCATCGT	FM_188	VA	NYGC	MG	Homeo	Homeo_PICALM
FM_188-TGATTTCTCTACCTTA	FM_188	VA	NYGC	MG	Homeo	Homeo_PICALM
FM_188-ACAACCAGTTTGACAC	FM_188	VA	NYGC	PVM	PVM	PVM_CD163
FM_188-TCGATTTTCCTCTCTT	FM_188	VA	NYGC	MG	Homeo	Homeo_PICALM
FM_188-AGGAATAGTGGGCTCT	FM_188	VA	NYGC	MG	Homeo	Homeo_PICALM
FM_188-TATTGGGGTCCTTTGC	FM_188	VA	NYGC	MG	Adapt	Adapt_HIST
FM_188-GTGCACGGTCACAGAG	FM_188	VA	NYGC	MG	Adapt	Adapt_HIF1A
FM_188-GGAGAACCACAACGAG	FM_188	VA	NYGC	MG	ADAM	ADAM_GPNMB
FM_188-CATAGACAGGTCGTGA	FM_188	VA	NYGC	PVM	PVM	PVM_CD163
FM_188-TAGAGTCTCCAGTTCC	FM_188	VA	NYGC	MG	ADAM	ADAM_GPNMB
FM_188-TACAACGGTCAACCAT	FM_188	VA	NYGC	MG	Homeo	Homeo_PICALM
FM_188-TAGGTACGTCCTGTCT	FM_188	VA	NYGC	MG	Homeo	Homeo_PICALM
FM_188-CCCATTGAGACGAAGA	FM_188	VA	NYGC	MG	Homeo	Homeo_PICALM
FM_188-TGAGTCACAGGATTCT	FM_188	VA	NYGC	MG	ADAM	ADAM_GPNMB
FM_188-GTGTTAGCATACACCA	FM_188	VA	NYGC	MG	Homeo	Homeo_PICALM
FM_188-CAGTTCCAGTGCTAGG	FM_188	VA	NYGC	MG	Homeo	Homeo_PICALM
FM_188-AGTAACCTCTACGCGG	FM_188	VA	NYGC	MG	ADAM	ADAM_GPNMB
FM_188-TAGAGTCAGCAAATGT	FM_188	VA	NYGC	PVM	PVM	PVM_CD163
FM_188-ATCGGCGCAGTCTCTC	FM_188	VA	NYGC	MG	Homeo	Homeo_PICALM
FM_188-CAGTTAGCAGGTTCAT	FM_188	VA	NYGC	MG	Homeo	Homeo_PICALM
FM_188-GATAGAATCCCAAGCG	FM_188	VA	NYGC	MG	Homeo	Homeo_PICALM
FM_188-TCACGCTCAAGCGCTC	FM_188	VA	NYGC	MG	ADAM	ADAM_GPNMB
FM_188-CGCATAATCTTGGTGA	FM_188	VA	NYGC	MG	Homeo	Homeo_PICALM
FM_188-GTGTTCCAGGAACGAA	FM_188	VA	NYGC	MG	Adapt	Adapt_AIF1
FM_188-GTCCCATCAAGCGGAT	FM_188	VA	NYGC	PVM	PVM	PVM_CD163
FM_188-CTCAGGGAGACCCGCT	FM_188	VA	NYGC	MG	Adapt	Adapt_IFI44L
FM_188-TCATCATGTACCAATC	FM_188	VA	NYGC	MG	Homeo	Homeo_PICALM
FM_188-GAAACCTGTCAGCTTA	FM_188	VA	NYGC	MG	Homeo	Homeo_PICALM
FM_188-AGACCATTCCAGTGTA	FM_188	VA	NYGC	MG	Homeo	Homeo_PICALM
FM_188-TTGGGATGTAGTGATA	FM_188	VA	NYGC	MG	Homeo	Homeo_PICALM
FM_188-CATTGAGTCTGCCTGT	FM_188	VA	NYGC	PVM	PVM	PVM_CD163
FM_188-TGGAGAGCATGGCCAC	FM_188	VA	NYGC	MG	Homeo	Homeo_PICALM
FM_188-AGAGAGCCACGATTCA	FM_188	VA	NYGC	MG	Homeo	Homeo_PICALM
FM_188-TCCGTGTCAGCCGGTT	FM_188	VA	NYGC	MG	Homeo	Homeo_PICALM
FM_188-GGAACCCTCTCGACGG	FM_188	VA	NYGC	PVM	PVM	PVM_CD163
FM_188-TCTTAGTCAGTCTGGC	FM_188	VA	NYGC	MG	Homeo	Homeo_PICALM
FM_188-ACGTAGTCACTACACA	FM_188	VA	NYGC	MG	Homeo	Homeo_PICALM
FM_188-CACCAAACACGCGCTA	FM_188	VA	NYGC	MG	Adapt	Adapt_CCL3
FM_188-GGAATCTCAGCGACCT	FM_188	VA	NYGC	MG	Homeo	Homeo_PICALM
FM_188-ACCCTTGGTCGCTGCA	FM_188	VA	NYGC	MG	ADAM	ADAM_GPNMB
FM_188-TACTTCAGTAACCCGC	FM_188	VA	NYGC	PVM	PVM	PVM_CD163
FM_188-AACCCAACACGGTGCT	FM_188	VA	NYGC	MG	Homeo	Homeo_PICALM
FM_188-ACCGTTCGTTCTCTCG	FM_188	VA	NYGC	PVM	PVM	PVM_CD163
FM_188-GGTTGTACAGGCACTC	FM_188	VA	NYGC	MG	Homeo	Homeo_PICALM
FM_188-TTCTTCCAGCCTTCTC	FM_188	VA	NYGC	MG	Homeo	Homeo_PICALM
FM_188-TCGAACATCGCCAATA	FM_188	VA	NYGC	MG	Homeo	Homeo_PICALM
FM_188-GTAGATCCACATTACG	FM_188	VA	NYGC	PVM	PVM	PVM_CD163
FM_188-GTAGCTACAACCAGAG	FM_188	VA	NYGC	MG	Adapt	Adapt_HIF1A
FM_188-GCTGGGTTCATTGTGG	FM_188	VA	NYGC	MG	Homeo	Homeo_PICALM
FM_188-ACGATGTTCGCCAGAC	FM_188	VA	NYGC	MG	Homeo	Homeo_PICALM
FM_188-GGCACGTCAAGACTGG	FM_188	VA	NYGC	MG	Adapt	Adapt_HIF1A
FM_188-TGTTGAGAGTATGCAA	FM_188	VA	NYGC	MG	Homeo	Homeo_PICALM
FM_188-CTCCCTCAGTCAGGGT	FM_188	VA	NYGC	MG	Homeo	Homeo_PICALM
FM_188-CACAGGCCATAAGCGG	FM_188	VA	NYGC	PVM	PVM	PVM_CD163
FM_188-TGTCCACTCGCCAGAC	FM_188	VA	NYGC	PVM	PVM	PVM_CD163
FM_188-CAATTTCGTGGGAGAG	FM_188	VA	NYGC	PVM	PVM	PVM_CD163
FM_188-TCCACCACAAGATGGC	FM_188	VA	NYGC	MG	Homeo	Homeo_PICALM
FM_188-CATTTCAGTAGAGACC	FM_188	VA	NYGC	MG	Homeo	Homeo_PICALM
FM_188-TACGGGCAGCGGACAT	FM_188	VA	NYGC	MG	Homeo	Homeo_PICALM
FM_188-AGGTAGGGTTGCCATA	FM_188	VA	NYGC	MG	Adapt	Adapt_AIF1
FM_188-TCCTTTCAGAGGGTGG	FM_188	VA	NYGC	MG	Homeo	Homeo_PICALM
FM_188-GTATTTCTCATTGTTC	FM_188	VA	NYGC	MG	Homeo	Homeo_PICALM
FM_188-AATGACCCAAAGGCAC	FM_188	VA	NYGC	MG	Homeo	Homeo_PICALM
FM_188-CTACATTCAACTTCTT	FM_188	VA	NYGC	MG	Homeo	Homeo_PICALM
FM_188-ATCGTGACAAATGGTA	FM_188	VA	NYGC	MG	ADAM	ADAM_GPNMB
FM_188-CTCCACAAGCGTGTCC	FM_188	VA	NYGC	MG	Homeo	Homeo_PICALM
FM_188-TAGAGTCAGAGTCGAC	FM_188	VA	NYGC	MG	Homeo	Homeo_PICALM
FM_188-TCTTTGACAACACGAG	FM_188	VA	NYGC	MG	Homeo	Homeo_PICALM
FM_188-AAGTGAAAGAATCGAT	FM_188	VA	NYGC	MG	Adapt	Adapt_HIST
FM_188-CGATGCGAGATGCTGG	FM_188	VA	NYGC	PVM	PVM	PVM_CD163
FM_188-ACGGTCGGTCCTCCAT	FM_188	VA	NYGC	PVM	PVM	PVM_CD163
FM_188-TGGTACACAAGGTACG	FM_188	VA	NYGC	PVM	PVM	PVM_CD163
FM_188-TTTCAGTCAGGTCAAG	FM_188	VA	NYGC	MG	Homeo	Homeo_PICALM
FM_188-TACCGAACATGAGTAA	FM_188	VA	NYGC	MG	Homeo	Homeo_PICALM
FM_188-GTTTGGATCCACTGGG	FM_188	VA	NYGC	MG	Homeo	Homeo_PICALM
FM_188-GGCTTTCGTTCCGCAG	FM_188	VA	NYGC	PVM	PVM	PVM_CD163
FM_188-GTTGTAGAGTTTCTTC	FM_188	VA	NYGC	PVM	PVM	PVM_CD163
FM_188-ACCAACAAGACAGTCG	FM_188	VA	NYGC	MG	Homeo	Homeo_PICALM
FM_188-AAGCCATTCAGCGCAC	FM_188	VA	NYGC	MG	Homeo	Homeo_PICALM
FM_188-ATGGGTTGTAGGCTCC	FM_188	VA	NYGC	MG	Adapt	Adapt_AIF1
FM_188-ATAGGCTAGTCACAGG	FM_188	VA	NYGC	PVM	PVM	PVM_CD163
FM_188-ATGATCGGTACATACC	FM_188	VA	NYGC	MG	Homeo	Homeo_PICALM
FM_188-GATCGTACACAATGCT	FM_188	VA	NYGC	MG	Adapt	Adapt_IFI44L
FM_188-TGTTCATCAGACCATT	FM_188	VA	NYGC	MG	Homeo	Homeo_PICALM
FM_188-GGGACTCTCATCCCGT	FM_188	VA	NYGC	MG	Homeo	Homeo_PICALM
FM_188-GGAGCAACAGAGTCTT	FM_188	VA	NYGC	PVM	PVM	PVM_CD163
FM_188-GGAGCAAGTCCGTACG	FM_188	VA	NYGC	MG	Homeo	Homeo_PICALM
FM_188-GCCAGTGGTTAAGCAA	FM_188	VA	NYGC	PVM	PVM	PVM_CD163
FM_188-CTCAGTCCACATGAAA	FM_188	VA	NYGC	MG	Homeo	Homeo_PICALM
FM_188-CAGCAGCCACAACCGC	FM_188	VA	NYGC	MG	Adapt	Adapt_IFI44L
FM_188-TATATCCTCCGTCACT	FM_188	VA	NYGC	MG	Homeo	Homeo_PICALM
FM_188-GTCTGTCGTAATGATG	FM_188	VA	NYGC	MG	Homeo	Homeo_PICALM
FM_188-TAGTGCAGTTCCGCTT	FM_188	VA	NYGC	MG	Homeo	Homeo_PICALM
FM_188-CCGATGGCAGTTGGTT	FM_188	VA	NYGC	PVM	PVM	PVM_CD163
FM_188-TGGATCATCCCATGGG	FM_188	VA	NYGC	PVM	PVM	PVM_CD163
FM_188-CTCCTTTCACTCGATA	FM_188	VA	NYGC	MG	Homeo	Homeo_PICALM
FM_188-TGCATGATCCGTGTGG	FM_188	VA	NYGC	MG	Homeo	Homeo_PICALM
FM_188-AGAACCTCATGAGTAA	FM_188	VA	NYGC	MG	Adapt	Adapt_AIF1
FM_188-GTAGTACAGGGACTGT	FM_188	VA	NYGC	MG	Homeo	Homeo_PICALM
FM_188-TGTTCATCATTCACCC	FM_188	VA	NYGC	MG	Homeo	Homeo_PICALM
FM_188-ATGACCATCCGCAGTG	FM_188	VA	NYGC	MG	Adapt	Adapt_AIF1
FM_188-CTCTGGTGTTACGTAC	FM_188	VA	NYGC	PVM	PVM	PVM_CD163
FM_188-TACGGTATCGGCCTTT	FM_188	VA	NYGC	MG	Homeo	Homeo_PICALM
FM_188-CCACAAACACCCTGAG	FM_188	VA	NYGC	MG	Adapt	Adapt_HSPA1A
FM_188-TAACGACAGCGCTTCG	FM_188	VA	NYGC	MG	Homeo	Homeo_PICALM
FM_188-TCGCACTAGAATTCAG	FM_188	VA	NYGC	MG	ADAM	ADAM_GPNMB
FM_188-AACACACCATAACTCG	FM_188	VA	NYGC	MG	Homeo	Homeo_PICALM
FM_188-ATACCTTTCGTTCTAT	FM_188	VA	NYGC	PVM	PVM	PVM_CD163
FM_188-GATAGCTGTTCGATTG	FM_188	VA	NYGC	MG	Adapt	Adapt_IFI44L
FM_188-TGAGGGAAGCACACAG	FM_188	VA	NYGC	PVM	PVM	PVM_CD163
FM_188-ACGATCACACATCCCT	FM_188	VA	NYGC	PVM	PVM	PVM_CD163
FM_188-AGACCATTCTGGTGGC	FM_188	VA	NYGC	PVM	PVM	PVM_CD163
FM_188-TCCTCCCTCCAGTGCG	FM_188	VA	NYGC	MG	Homeo	Homeo_PICALM
FM_188-AGGATAAAGTAGACCG	FM_188	VA	NYGC	MG	Homeo	Homeo_PICALM
FM_188-CTGCCATGTAACACGG	FM_188	VA	NYGC	MG	Homeo	Homeo_PICALM
FM_188-TCCAGAATCTTGGGCG	FM_188	VA	NYGC	MG	Homeo	Homeo_PICALM
FM_188-ATCTCTACACCGCTAG	FM_188	VA	NYGC	MG	Homeo	Homeo_PICALM
FM_188-ACATCCCTCGAGTTGT	FM_188	VA	NYGC	MG	Homeo	Homeo_PICALM
FM_188-TAGTGCAGTCTGCGCA	FM_188	VA	NYGC	MG	Adapt	Adapt_HIF1A
FM_188-TGTCAGACAGAGAAAG	FM_188	VA	NYGC	PVM	PVM	PVM_CD163
FM_188-GGAGAACGTCTAACGT	FM_188	VA	NYGC	MG	Adapt	Adapt_AIF1
FM_188-ATCGGATTCGCAATTG	FM_188	VA	NYGC	MG	Adapt	Adapt_AIF1
FM_188-GCCAACGGTCATCCCT	FM_188	VA	NYGC	MG	Adapt	Adapt_HIST
FM_188-TTACGCCAGGTGTGAC	FM_188	VA	NYGC	MG	Homeo	Homeo_PICALM
FM_188-TTGGATGTCAAGGTGG	FM_188	VA	NYGC	MG	Homeo	Homeo_PICALM
FM_188-ATACTTCTCCAATGCA	FM_188	VA	NYGC	MG	Homeo	Homeo_PICALM
FM_188-AGACAGGAGGGCCCTT	FM_188	VA	NYGC	PVM	PVM	PVM_CD163
FM_188-GTGAGTTAGTGTTCAC	FM_188	VA	NYGC	MG	Homeo	Homeo_PICALM
FM_188-CCTCATGAGGTGAGAA	FM_188	VA	NYGC	MG	Homeo	Homeo_PICALM
FM_188-TTGCCTGAGGTGCTGA	FM_188	VA	NYGC	MG	Homeo	Homeo_PICALM
FM_188-AGATCCAGTAAGATTG	FM_188	VA	NYGC	MG	Homeo	Homeo_PICALM
FM_188-TAGACTGCAAATACGA	FM_188	VA	NYGC	PVM	PVM	PVM_CD163
FM_188-AGAACCTGTTTCGACA	FM_188	VA	NYGC	MG	Homeo	Homeo_PICALM
FM_188-CTCCAACAGGAGTATT	FM_188	VA	NYGC	MG	Homeo	Homeo_PICALM
FM_188-GTGAGTTAGCCACCGT	FM_188	VA	NYGC	MG	Homeo	Homeo_PICALM
FM_188-TTCCTCTCAACGACAG	FM_188	VA	NYGC	PVM	PVM	PVM_CD163
FM_188-GGTCACGAGCTCGGCT	FM_188	VA	NYGC	MG	Homeo	Homeo_PICALM
FM_188-TGAGTCACAAGACCTT	FM_188	VA	NYGC	MG	Homeo	Homeo_PICALM
FM_188-CCACTTGGTAGCGTTT	FM_188	VA	NYGC	MG	Homeo	Homeo_PICALM
FM_188-GAACGTTAGGGTCAAC	FM_188	VA	NYGC	MG	Homeo	Homeo_PICALM
FM_188-GAGGCCTCATAGATGA	FM_188	VA	NYGC	MG	Homeo	Homeo_PICALM
FM_188-TAACGACCACGTAACT	FM_188	VA	NYGC	PVM	PVM	PVM_CD163
FM_188-TGAGGAGAGAGGCCAT	FM_188	VA	NYGC	PVM	PVM	PVM_CD163
FM_188-TCATGCCAGATTGGGC	FM_188	VA	NYGC	MG	Adapt	Adapt_CCL3
FM_188-CAATACGCAAAGACTA	FM_188	VA	NYGC	MG	Homeo	Homeo_PICALM
FM_188-CCCATTGGTCAGATTC	FM_188	VA	NYGC	PVM	PVM	PVM_CD163
FM_188-AAGCATCAGTGAGTGC	FM_188	VA	NYGC	MG	Homeo	Homeo_PICALM
FM_188-CTCAGTCCAAATTGGA	FM_188	VA	NYGC	MG	Homeo	Homeo_PICALM
FM_188-CTGCCATCAGCTTCGG	FM_188	VA	NYGC	MG	ADAM	ADAM_GPNMB
FM_188-AGGACTTTCGCTAGCG	FM_188	VA	NYGC	PVM	PVM	PVM_CD163
FM_188-CGTTCTGGTATATGGA	FM_188	VA	NYGC	MG	exAM	exAM_ERN1
FM_188-ACCAACAGTAGGAGTC	FM_188	VA	NYGC	MG	Homeo	Homeo_PICALM
FM_188-TTACTGTGTCGCATTA	FM_188	VA	NYGC	MG	Homeo	Homeo_PICALM
FM_188-GGAATGGTCTCGCAGG	FM_188	VA	NYGC	PVM	PVM	PVM_CD163
FM_188-ATAGGCTTCCTGTAAG	FM_188	VA	NYGC	MG	exAM	exAM_ERN1
FM_188-GTGCAGCCAAAGACTA	FM_188	VA	NYGC	MG	Homeo	Homeo_PICALM
FM_188-ACGTACACAGCCTACG	FM_188	VA	NYGC	MG	Homeo	Homeo_PICALM
FM_188-CTAGGTAGTACTCAAC	FM_188	VA	NYGC	MG	Homeo	Homeo_PICALM
FM_188-GACACGCCAATAACCC	FM_188	VA	NYGC	MG	ADAM	ADAM_GPNMB
FM_188-ATTGTTCTCCAAAGGG	FM_188	VA	NYGC	PVM	PVM	PVM_CD163
FM_188-GACCCTTCAACTGCTA	FM_188	VA	NYGC	PVM	PVM	PVM_CD163
FM_188-ACACTGAAGTTAGTAG	FM_188	VA	NYGC	MG	Adapt	Adapt_AIF1
FM_188-GGTTCTCAGTGGACTG	FM_188	VA	NYGC	MG	Adapt	Adapt_HSPA1A
FM_188-AGTTCGAAGCATTGAA	FM_188	VA	NYGC	PVM	PVM	PVM_CD163
FM_188-GAGACCCGTTTACGAC	FM_188	VA	NYGC	MG	Homeo	Homeo_PICALM
FM_188-CTCAACCGTGTCATCA	FM_188	VA	NYGC	MG	Adapt	Adapt_IFI44L
FM_188-CATCAAGGTGTGATGG	FM_188	VA	NYGC	MG	Homeo	Homeo_PICALM
FM_188-CGGAACCCAAGCGAAC	FM_188	VA	NYGC	PVM	PVM	PVM_CD163
FM_188-GATTCTTCAACTGCCG	FM_188	VA	NYGC	MG	Adapt	Adapt_AIF1
FM_188-ACGGGTCAGACTCATC	FM_188	VA	NYGC	MG	Homeo	Homeo_PICALM
FM_188-CGAGGAAGTGAACTAA	FM_188	VA	NYGC	MG	Adapt	Adapt_AIF1
FM_188-GTCCTCAGTCTTACTT	FM_188	VA	NYGC	MG	Homeo	Homeo_PICALM
FM_188-CACAGATGTCACCGAC	FM_188	VA	NYGC	MG	Adapt	Adapt_HSPA1A
FM_188-GGGTATTCAGGGAGAG	FM_188	VA	NYGC	MG	Adapt	Adapt_HIF1A
FM_188-GCAGGCTTCGACTCCT	FM_188	VA	NYGC	MG	Adapt	Adapt_HIST
FM_188-TACAACGCAAACTAAG	FM_188	VA	NYGC	MG	Homeo	Homeo_PICALM
FM_188-ATAGACCAGATTTGCC	FM_188	VA	NYGC	MG	Homeo	Homeo_PICALM
FM_188-CTCTCAGGTCCACTCT	FM_188	VA	NYGC	PVM	PVM	PVM_CD163
FM_188-CAGCCAGAGGGCCCTT	FM_188	VA	NYGC	MG	exAM	exAM_ERN1
FM_188-TGCAGTATCATTTCGT	FM_188	VA	NYGC	MG	ADAM	ADAM_GPNMB
FM_188-TTTCAGTCATGAGTAA	FM_188	VA	NYGC	MG	Homeo	Homeo_PICALM
FM_188-CTTCCGATCAGCTCTC	FM_188	VA	NYGC	MG	Adapt	Adapt_AIF1
FM_188-TCAAGCACATAATGCC	FM_188	VA	NYGC	MG	Homeo	Homeo_PICALM
FM_188-GGCGTCATCGATTTCT	FM_188	VA	NYGC	PVM	PVM	PVM_CD163
FM_188-CCTCACATCGCCCAGA	FM_188	VA	NYGC	PVM	PVM	PVM_CD163
FM_188-GCTGGGTAGGCGATAC	FM_188	VA	NYGC	MG	Homeo	Homeo_PICALM
FM_188-GCATGATAGGTTAGTA	FM_188	VA	NYGC	MG	Homeo	Homeo_PICALM
FM_188-GGGACAAAGATGCTAA	FM_188	VA	NYGC	PVM	PVM	PVM_CD163
FM_188-GGTTGTAGTTGCATCA	FM_188	VA	NYGC	PVM	PVM	PVM_CD163
FM_188-CCAAGCGGTTGTGTAC	FM_188	VA	NYGC	MG	Homeo	Homeo_PICALM
FM_188-GTCAAACAGTCTCTGA	FM_188	VA	NYGC	MG	Homeo	Homeo_PICALM
FM_188-TGTTTGTGTTCTGAGT	FM_188	VA	NYGC	MG	Homeo	Homeo_PICALM
FM_188-GTGTAACAGGCATCGA	FM_188	VA	NYGC	PVM	PVM	PVM_CD163
FM_188-TTCGGTCAGATAGCTA	FM_188	VA	NYGC	MG	Homeo	Homeo_PICALM
FM_188-GGATCTAGTGTTCCTC	FM_188	VA	NYGC	MG	Homeo	Homeo_PICALM
FM_188-CAGATCACAGTGTACT	FM_188	VA	NYGC	MG	Adapt	Adapt_AIF1
FM_188-GAGGCCTGTAGGTCAG	FM_188	VA	NYGC	MG	Homeo	Homeo_PICALM
FM_188-GCAGCCACAGGAGACT	FM_188	VA	NYGC	MG	exAM	exAM_ERN1
FM_188-AGGTGTTAGGAGAATG	FM_188	VA	NYGC	MG	Adapt	Adapt_HIST
FM_188-GAATCGTGTGAATAAC	FM_188	VA	NYGC	PVM	PVM	PVM_CD163
FM_188-TAACTTCGTTAATGAG	FM_188	VA	NYGC	MG	Homeo	Homeo_PICALM
FM_188-CTCCATGAGGCCACCT	FM_188	VA	NYGC	MG	Homeo	Homeo_PICALM
FM_188-GAGACTTCATTCACCC	FM_188	VA	NYGC	MG	Homeo	Homeo_PICALM
FM_188-TTCCTCTAGCGTGCTC	FM_188	VA	NYGC	MG	Prolif	Prolif_MKI67
FM_188-CATGGTATCCGATCTC	FM_188	VA	NYGC	MG	Homeo	Homeo_PICALM
FM_188-CATACTTTCAATCGGT	FM_188	VA	NYGC	MG	Homeo	Homeo_PICALM
FM_188-ACCTACCGTCAGTCGC	FM_188	VA	NYGC	PVM	PVM	PVM_CD163
FM_188-ATCACAGTCTGCCTCA	FM_188	VA	NYGC	MG	Homeo	Homeo_PICALM
FM_188-TCGTCCATCTCCCTAG	FM_188	VA	NYGC	MG	Homeo	Homeo_PICALM
FM_188-GTCGAATAGGTCGTAG	FM_188	VA	NYGC	PVM	PVM	PVM_CD163
FM_188-GGGACTCAGTCATGCT	FM_188	VA	NYGC	MG	ADAM	ADAM_GPNMB
FM_188-AGGCATTGTCTCCCTA	FM_188	VA	NYGC	MG	Homeo	Homeo_PICALM
FM_188-CTAACCCCAGACAAAT	FM_188	VA	NYGC	MG	Homeo	Homeo_PICALM
FM_188-TAAGTCGGTTGGTAGG	FM_188	VA	NYGC	PVM	PVM	PVM_CD163
FM_188-CACAGATTCAGTGGGA	FM_188	VA	NYGC	MG	Homeo	Homeo_PICALM
FM_188-ATCGCCTCATTATGCG	FM_188	VA	NYGC	MG	Homeo	Homeo_PICALM
FM_188-GAAGGACGTCAAGCGA	FM_188	VA	NYGC	MG	ADAM	ADAM_GPNMB
FM_188-AAATGGAAGCAACTCT	FM_188	VA	NYGC	MG	Homeo	Homeo_PICALM
FM_188-CGGGACTGTCGCCACA	FM_188	VA	NYGC	MG	Homeo	Homeo_PICALM
FM_188-TATGTTCCATGGAATA	FM_188	VA	NYGC	PVM	PVM	PVM_CD163
FM_188-AGCGATTGTATCGAGG	FM_188	VA	NYGC	MG	Homeo	Homeo_PICALM
FM_188-GTGGCGTAGCACGATG	FM_188	VA	NYGC	MG	Homeo	Homeo_PICALM
FM_188-GTGAGGATCACGAACT	FM_188	VA	NYGC	MG	Homeo	Homeo_PICALM
FM_188-TACATTCCATTCAGCA	FM_188	VA	NYGC	MG	Homeo	Homeo_PICALM
FM_188-CTTGATTCACAGAGCA	FM_188	VA	NYGC	MG	Homeo	Homeo_PICALM
FM_188-TTGCGTCCAGAAATTG	FM_188	VA	NYGC	MG	Homeo	Homeo_PICALM
FM_188-GCCAACGAGCCTCATA	FM_188	VA	NYGC	PVM	PVM	PVM_CD163
FM_188-TCCGATCAGCACCAGA	FM_188	VA	NYGC	MG	ADAM	ADAM_GPNMB
FM_188-CCTTCAGCATGAAAGT	FM_188	VA	NYGC	PVM	PVM	PVM_CD163
FM_188-CTTACCGTCACTGAAC	FM_188	VA	NYGC	MG	Homeo	Homeo_PICALM
FM_188-GACTGATGTCATCGCG	FM_188	VA	NYGC	MG	Homeo	Homeo_PICALM
FM_188-GTTTGGACACAACGTT	FM_188	VA	NYGC	MG	Homeo	Homeo_PICALM
FM_188-GTTCCGTGTGGTCTCG	FM_188	VA	NYGC	MG	Homeo	Homeo_PICALM
FM_188-AGCCAATCATGGGATG	FM_188	VA	NYGC	MG	Homeo	Homeo_PICALM
FM_188-TCAGGGCCAGTCGCTG	FM_188	VA	NYGC	MG	Homeo	Homeo_PICALM
FM_188-TTCTCTCCACACTGGC	FM_188	VA	NYGC	MG	exAM	exAM_ERN1
FM_188-CCATCACAGCCTCATA	FM_188	VA	NYGC	MG	Adapt	Adapt_CCL3
FM_188-GTTACAGAGTCACTAC	FM_188	VA	NYGC	MG	Homeo	Homeo_PICALM
FM_188-TCCTGCACACTAAACC	FM_188	VA	NYGC	MG	Homeo	Homeo_PICALM
FM_188-ACTATTCCAAATGATG	FM_188	VA	NYGC	MG	Homeo	Homeo_PICALM
FM_188-CTAGACATCAATCAGC	FM_188	VA	NYGC	MG	Homeo	Homeo_PICALM
FM_188-ACATTTCCAAAGGCGT	FM_188	VA	NYGC	PVM	PVM	PVM_CD163
FM_188-GTAATCGGTAACAGGC	FM_188	VA	NYGC	MG	exAM	exAM_ERN1
FM_188-CAACCAATCACCGGGT	FM_188	VA	NYGC	MG	Adapt	Adapt_AIF1
FM_188-GGGACAATCCGTACGG	FM_188	VA	NYGC	MG	Adapt	Adapt_HSPA1A
FM_188-TAAGTCGGTACGATTC	FM_188	VA	NYGC	PVM	PVM	PVM_CD163
FM_188-CTACATTTCCTGTAAG	FM_188	VA	NYGC	PVM	PVM	PVM_CD163
FM_188-CTCCATGGTCACTTAG	FM_188	VA	NYGC	MG	Homeo	Homeo_PICALM
FM_188-TTAGGGTCATGGCACC	FM_188	VA	NYGC	MG	Homeo	Homeo_PICALM
FM_188-CTCATGCTCGGCTGAC	FM_188	VA	NYGC	MG	Homeo	Homeo_PICALM
FM_188-TCATGCCGTTCCGGTG	FM_188	VA	NYGC	MG	Homeo	Homeo_PICALM
FM_188-CGGCAGTCAACCCTCT	FM_188	VA	NYGC	MG	Adapt	Adapt_HIST
FM_188-AATGCCACACTCTCGT	FM_188	VA	NYGC	MG	Homeo	Homeo_PICALM
FM_188-GACGCTGAGCATGCGA	FM_188	VA	NYGC	MG	Homeo	Homeo_PICALM
FM_188-GGAAGTGCAGGGAGAG	FM_188	VA	NYGC	MG	Adapt	Adapt_AIF1
FM_188-AATAGAGTCCCGGTAG	FM_188	VA	NYGC	MG	Homeo	Homeo_PICALM
FM_188-AGGTCATTCGACATTG	FM_188	VA	NYGC	MG	Homeo	Homeo_PICALM
FM_188-AGTGACTAGACTTGTC	FM_188	VA	NYGC	MG	Adapt	Adapt_HIST
FM_188-TTCCTTCGTACAAGCG	FM_188	VA	NYGC	PVM	PVM	PVM_CD163
FM_188-TGGGCTGGTTGCGGCT	FM_188	VA	NYGC	MG	Homeo	Homeo_PICALM
FM_188-TGGTACAAGACTCATC	FM_188	VA	NYGC	MG	Homeo	Homeo_PICALM
FM_188-TAACCAGCATGCTGCG	FM_188	VA	NYGC	PVM	PVM	PVM_CD163
FM_188-TTAGTCTGTGTGTGTT	FM_188	VA	NYGC	MG	Homeo	Homeo_PICALM
FM_188-CAAGAGGAGGACTAAT	FM_188	VA	NYGC	MG	Adapt	Adapt_HSPA1A
FM_188-TGACTCCTCGCAATGT	FM_188	VA	NYGC	PVM	PVM	PVM_CD163
FM_188-TCAATTCAGGAGCAAA	FM_188	VA	NYGC	MG	ADAM	ADAM_GPNMB
FM_188-GTGTTAGAGATTGATG	FM_188	VA	NYGC	MG	Homeo	Homeo_PICALM
FM_188-TTCTAGTAGTTCGCAT	FM_188	VA	NYGC	MG	Homeo	Homeo_PICALM
FM_188-CATCGGGGTTTGACAC	FM_188	VA	NYGC	MG	Homeo	Homeo_PICALM
FM_188-GACTATGTCGCCTTTG	FM_188	VA	NYGC	MG	Homeo	Homeo_PICALM
FM_188-TAGCACAAGTCTTCCC	FM_188	VA	NYGC	PVM	PVM	PVM_CD163
FM_188-CCACAAAGTGTTGATC	FM_188	VA	NYGC	PVM	PVM	PVM_CD163
FM_188-TATTGGGGTGAACCGA	FM_188	VA	NYGC	PVM	PVM	PVM_CD163
FM_188-GGGACTCCAGGTGACA	FM_188	VA	NYGC	PVM	PVM	PVM_CD163
FM_188-TCATGGATCCATCTGC	FM_188	VA	NYGC	MG	Homeo	Homeo_PICALM
FM_188-CCTCTCCGTGCCTGAC	FM_188	VA	NYGC	MG	Homeo	Homeo_PICALM
FM_188-GAGTCATGTGCAACGA	FM_188	VA	NYGC	PVM	PVM	PVM_CD163
FM_188-TGGTGATGTATCCTTT	FM_188	VA	NYGC	MG	Homeo	Homeo_PICALM
FM_188-AGAACAAAGAACCGCA	FM_188	VA	NYGC	MG	Homeo	Homeo_PICALM
FM_188-TACCCGTAGGGATCAC	FM_188	VA	NYGC	MG	Homeo	Homeo_PICALM
FM_188-ACTTTGTGTCTACAAC	FM_188	VA	NYGC	MG	ADAM	ADAM_GPNMB
FM_188-CTGCCATAGCGCGTTC	FM_188	VA	NYGC	MG	Homeo	Homeo_PICALM
FM_188-AGGGCCTAGAAACCAT	FM_188	VA	NYGC	MG	Homeo	Homeo_PICALM
FM_188-GATGTTGAGAATCGCG	FM_188	VA	NYGC	MG	Homeo	Homeo_PICALM
FM_188-GTGAGCCGTGCCTAAT	FM_188	VA	NYGC	MG	Homeo	Homeo_PICALM
FM_188-ATTCTACTCCTACGGG	FM_188	VA	NYGC	MG	Homeo	Homeo_PICALM
FM_188-GACCCTTGTCCAGCAC	FM_188	VA	NYGC	MG	Homeo	Homeo_PICALM
FM_188-AGGAGGTAGCCATGCC	FM_188	VA	NYGC	MG	ADAM	ADAM_GPNMB
FM_188-TTGCATTCAGCATTGT	FM_188	VA	NYGC	PVM	PVM	PVM_CD163
FM_188-AGGTCTAGTATAGGGC	FM_188	VA	NYGC	MG	Homeo	Homeo_PICALM
FM_188-GTGTGGCAGCATTGAA	FM_188	VA	NYGC	PVM	PVM	PVM_CD163
FM_188-AATAGAGTCAAACGAA	FM_188	VA	NYGC	MG	Homeo	Homeo_PICALM
FM_188-CAGCAGCGTCCACGCA	FM_188	VA	NYGC	PVM	PVM	PVM_CD163
FM_188-GAGAAATTCTCACCCA	FM_188	VA	NYGC	MG	Homeo	Homeo_PICALM
FM_188-TGCTTCGGTCTAGTGT	FM_188	VA	NYGC	MG	Homeo	Homeo_PICALM
FM_188-TCGTGGGAGTAGGCCA	FM_188	VA	NYGC	MG	Homeo	Homeo_PICALM
FM_188-AACCTTTCAGCTGCCA	FM_188	VA	NYGC	MG	Adapt	Adapt_HIST
FM_188-ACGGTTAGTATAGGAT	FM_188	VA	NYGC	MG	Adapt	Adapt_IFI44L
FM_188-GGTCTGGTCGATGGAG	FM_188	VA	NYGC	PVM	PVM	PVM_CD163
FM_188-CGAAGGACACTACAGT	FM_188	VA	NYGC	MG	Homeo	Homeo_PICALM
FM_188-AGATGCTCAGCGACCT	FM_188	VA	NYGC	MG	Homeo	Homeo_PICALM
FM_188-TGTTCCGTCCTACGGG	FM_188	VA	NYGC	MG	Adapt	Adapt_CCL3
FM_188-CATTGCCTCGGAATTC	FM_188	VA	NYGC	MG	Homeo	Homeo_PICALM
FM_188-GTAACCAGTCTGCGCA	FM_188	VA	NYGC	MG	Homeo	Homeo_PICALM
FM_188-CAGATCAAGTCTAGCT	FM_188	VA	NYGC	MG	Homeo	Homeo_PICALM
FM_188-GGCTTTCAGTCACTCA	FM_188	VA	NYGC	PVM	PVM	PVM_CD163
FM_188-ATCTTCATCAAGTCGT	FM_188	VA	NYGC	MG	Homeo	Homeo_PICALM
FM_188-CAGCACGGTAGATGTA	FM_188	VA	NYGC	MG	Homeo	Homeo_PICALM
FM_188-TTGATGGGTACGTGAG	FM_188	VA	NYGC	PVM	PVM	PVM_CD163
FM_188-ACACAGTGTACTAACC	FM_188	VA	NYGC	MG	Homeo	Homeo_PICALM
FM_188-GCTGCAGCACATACTG	FM_188	VA	NYGC	MG	Homeo	Homeo_PICALM
FM_188-GTGTAACCAAAGGCGT	FM_188	VA	NYGC	MG	Homeo	Homeo_PICALM
FM_188-GTTGTAGAGGGAGAAT	FM_188	VA	NYGC	PVM	PVM	PVM_CD163
FM_188-GGTCACGCAGGAGACT	FM_188	VA	NYGC	MG	Adapt	Adapt_AIF1
FM_188-CTACCCAGTCGGAACA	FM_188	VA	NYGC	MG	Homeo	Homeo_PICALM
FM_188-CGTGATAGTGTTTCTT	FM_188	VA	NYGC	MG	Homeo	Homeo_PICALM
FM_188-TGCATGACAACCGCTG	FM_188	VA	NYGC	PVM	PVM	PVM_CD163
FM_188-TCGCAGGCAGTTGTCA	FM_188	VA	NYGC	MG	Adapt	Adapt_HIST
FM_188-ACGCACGGTCCAAATC	FM_188	VA	NYGC	PVM	PVM	PVM_CD163
FM_188-TAGATCGTCATTCATC	FM_188	VA	NYGC	MG	ADAM	ADAM_GPNMB
FM_188-GGAGGATCAACTGCCG	FM_188	VA	NYGC	MG	Homeo	Homeo_PICALM
FM_188-TTCGGTCCAGAGTTGG	FM_188	VA	NYGC	MG	Homeo	Homeo_PICALM
FM_188-TCCATGCAGGAAACGA	FM_188	VA	NYGC	PVM	PVM	PVM_CD163
FM_188-GAGTGAGTCGAACTCA	FM_188	VA	NYGC	MG	Adapt	Adapt_AIF1
FM_188-TGTCCCAAGTCATAGA	FM_188	VA	NYGC	PVM	PVM	PVM_CD163
FM_188-ATCGGATCAAAGGCAC	FM_188	VA	NYGC	MG	Homeo	Homeo_PICALM
FM_188-TTCCGTGTCCGCCTAT	FM_188	VA	NYGC	MG	Adapt	Adapt_AIF1
FM_188-AGGGAGTAGCTGAAAT	FM_188	VA	NYGC	MG	Adapt	Adapt_AIF1
FM_188-CCAATTTTCGCTGACG	FM_188	VA	NYGC	MG	Homeo	Homeo_PICALM
FM_188-TTTCGATTCAGAGTTC	FM_188	VA	NYGC	MG	Homeo	Homeo_PICALM
FM_188-AGTGATCCAAAGTATG	FM_188	VA	NYGC	MG	Adapt	Adapt_HSPA1A
FM_188-AAATGGACATCCTAAG	FM_188	VA	NYGC	MG	Homeo	Homeo_PICALM
FM_188-AGATAGAGTTGTAGCT	FM_188	VA	NYGC	MG	Adapt	Adapt_HSPA1A
FM_188-CGATGGCAGAAAGCGA	FM_188	VA	NYGC	MG	Adapt	Adapt_AIF1
FM_188-AGTCACATCCATTTGT	FM_188	VA	NYGC	MG	Adapt	Adapt_AIF1
FM_188-CCATAAGAGTGCACTT	FM_188	VA	NYGC	PVM	PVM	PVM_CD163
FM_188-AGAAGCGCAGGAGACT	FM_188	VA	NYGC	MG	Adapt	Adapt_HSPA1A
FM_188-TGAATCGCAACTGATC	FM_188	VA	NYGC	MG	Homeo	Homeo_PICALM
FM_188-TATTCCAAGGACGCTA	FM_188	VA	NYGC	MG	Homeo	Homeo_PICALM
FM_188-GAGGCAATCTGCGGCA	FM_188	VA	NYGC	MG	Homeo	Homeo_PICALM
FM_188-TACTTGTAGCGTATGG	FM_188	VA	NYGC	MG	Homeo	Homeo_PICALM
FM_188-GCCAACGTCTTTCGAT	FM_188	VA	NYGC	MG	Homeo	Homeo_PICALM
FM_188-TCCGTGTTCATTACGG	FM_188	VA	NYGC	PVM	PVM	PVM_CD163
FM_188-TCGATTTGTAACAGTA	FM_188	VA	NYGC	MG	Adapt	Adapt_HIST
FM_188-CAAAGAAAGGTAGCCA	FM_188	VA	NYGC	MG	Adapt	Adapt_HIF1A
FM_188-ATACCTTCATTCGATG	FM_188	VA	NYGC	MG	Homeo	Homeo_PICALM
FM_188-TGCGATAGTTCGGTCG	FM_188	VA	NYGC	MG	Homeo	Homeo_FRMD4A
FM_188-ACTCTCGAGGCTCCCA	FM_188	VA	NYGC	MG	Adapt	Adapt_AIF1
FM_188-TCAGTGATCGGTCTGG	FM_188	VA	NYGC	MG	Homeo	Homeo_PICALM
FM_188-CGAAGGACACAGCCAC	FM_188	VA	NYGC	MG	Homeo	Homeo_PICALM
FM_188-TGATCTTTCATCGCAA	FM_188	VA	NYGC	PVM	PVM	PVM_CD163
FM_188-TGCGGGTAGTTGCCTA	FM_188	VA	NYGC	PVM	PVM	PVM_CD163
FM_188-AGTCTCCAGTAGGCCA	FM_188	VA	NYGC	PVM	PVM	PVM_CD163
FM_188-TGAATCGGTTGAGGAC	FM_188	VA	NYGC	MG	Homeo	Homeo_PICALM
FM_188-GAGGCAAGTATTCTCT	FM_188	VA	NYGC	MG	Homeo	Homeo_PICALM
FM_188-ATGAGTCAGCCTAGGA	FM_188	VA	NYGC	MG	Homeo	Homeo_PICALM
FM_188-AGACTCATCGAATGCT	FM_188	VA	NYGC	MG	Homeo	Homeo_PICALM
FM_188-TTGGTTTTCGGTCTGG	FM_188	VA	NYGC	MG	Adapt	Adapt_AIF1
FM_188-AGCCAATAGCCGAATG	FM_188	VA	NYGC	MG	Adapt	Adapt_HIF1A
FM_188-TTGTTCAAGTACGTCT	FM_188	VA	NYGC	MG	Homeo	Homeo_PICALM
FM_188-TGCTCGTAGTTTCGGT	FM_188	VA	NYGC	MG	Homeo	Homeo_PICALM
FM_188-TGGAGAGTCCGAGAAG	FM_188	VA	NYGC	MG	Homeo	Homeo_PICALM
FM_188-GTAGTACTCCAGTGTA	FM_188	VA	NYGC	PVM	PVM	PVM_CD163
FM_188-ACCATTTGTACCATAC	FM_188	VA	NYGC	MG	Homeo	Homeo_PICALM
FM_188-CTCATTAGTAGCTTAC	FM_188	VA	NYGC	MG	Homeo	Homeo_PICALM
FM_188-AATCGACAGTACAGCG	FM_188	VA	NYGC	MG	Adapt	Adapt_AIF1
FM_188-GTCCTCAGTTCATCGA	FM_188	VA	NYGC	MG	Homeo	Homeo_PICALM
FM_188-AGGGCCTGTTCATCTT	FM_188	VA	NYGC	PVM	PVM	PVM_CD163
FM_188-AATTCCTTCAGATTGC	FM_188	VA	NYGC	PVM	PVM	PVM_CD163
FM_188-TCAAGTGCAAAGGCAC	FM_188	VA	NYGC	MG	Homeo	Homeo_PICALM
FM_188-ACAGGGAAGAATTGCA	FM_188	VA	NYGC	PVM	PVM	PVM_CD163
FM_188-CTACATTGTGAGTAGC	FM_188	VA	NYGC	MG	Adapt	Adapt_HSPA1A
FM_188-CAACCAACATATGCGT	FM_188	VA	NYGC	MG	Homeo	Homeo_PICALM
FM_188-GCTTTCGGTGTGTCGC	FM_188	VA	NYGC	MG	exAM	exAM_ERN1
FM_188-TTTATGCTCGCGTGAC	FM_188	VA	NYGC	MG	Homeo	Homeo_PICALM
FM_188-CCACTTGGTATTGAGA	FM_188	VA	NYGC	MG	Homeo	Homeo_PICALM
FM_188-TAGGTTGGTATCAAGA	FM_188	VA	NYGC	MG	Homeo	Homeo_PICALM
FM_188-CTGGACGAGTAGCTCT	FM_188	VA	NYGC	MG	Homeo	Homeo_PICALM
FM_188-ATTCGTTAGATAGTGT	FM_188	VA	NYGC	PVM	PVM	PVM_CD163
FM_188-ATGACCACACCATTCC	FM_188	VA	NYGC	MG	ADAM	ADAM_GPNMB
FM_188-GGTTAACAGTCTAACC	FM_188	VA	NYGC	MG	Homeo	Homeo_PICALM
FM_188-GATTGGTGTGGCCTCA	FM_188	VA	NYGC	MG	Homeo	Homeo_PICALM
FM_188-AGATAGACACAGCTTA	FM_188	VA	NYGC	PVM	PVM	PVM_CD163
FM_188-CTTTCGGCAGTCTACA	FM_188	VA	NYGC	PVM	PVM	PVM_CD163
FM_188-TCCTTCTTCGGCACTG	FM_188	VA	NYGC	MG	Adapt	Adapt_HSPA1A
FM_188-TGTAAGCCAAATGGTA	FM_188	VA	NYGC	MG	Adapt	Adapt_AIF1
FM_188-TGGTAGTTCCCATAAG	FM_188	VA	NYGC	MG	Adapt	Adapt_HIST
FM_188-TCCAGAAAGCGTTCCG	FM_188	VA	NYGC	PVM	PVM	PVM_CD163
FM_188-TACTTACCAACTACGT	FM_188	VA	NYGC	MG	Homeo	Homeo_PICALM
FM_188-GTGCTGGTCACCATGA	FM_188	VA	NYGC	MG	Homeo	Homeo_PICALM
FM_188-ACCGTTCGTGAGAGGG	FM_188	VA	NYGC	MG	Homeo	Homeo_PICALM
FM_188-TATTTCGAGATCCCGC	FM_188	VA	NYGC	PVM	PVM	PVM_CD163
FM_188-CTCTCAGTCGGTCTAA	FM_188	VA	NYGC	MG	Homeo	Homeo_PICALM
FM_188-CTGCTCACATCTCCCA	FM_188	VA	NYGC	MG	Homeo	Homeo_PICALM
FM_188-TTACAGGTCACACCCT	FM_188	VA	NYGC	MG	Homeo	Homeo_PICALM
FM_188-ACAACCACAAAGCTAA	FM_188	VA	NYGC	MG	ADAM	ADAM_GPNMB
FM_188-AAAGGGCCAGTTGTTG	FM_188	VA	NYGC	MG	Homeo	Homeo_PICALM
FM_188-CATGCAATCGAGGCAA	FM_188	VA	NYGC	MG	Homeo	Homeo_PICALM
FM_188-GACCGTGTCAGATGCT	FM_188	VA	NYGC	MG	Homeo	Homeo_PICALM
FM_188-AATGGCTCAGCATTGT	FM_188	VA	NYGC	MG	Homeo	Homeo_PICALM
FM_188-CAGGCCACAGTGTGGA	FM_188	VA	NYGC	PVM	PVM	PVM_CD163
FM_188-TCGGGCAAGTAACCTC	FM_188	VA	NYGC	MG	Adapt	Adapt_HIF1A
FM_188-CATGGATTCCATCAGA	FM_188	VA	NYGC	PVM	PVM	PVM_CD163
FM_188-TGTACAGTCTATCGGA	FM_188	VA	NYGC	PVM	PVM	PVM_CD163
FM_188-ATGCATGGTCGCATGC	FM_188	VA	NYGC	PVM	PVM	PVM_CD163
FM_188-TCCGTGTTCAAACCCA	FM_188	VA	NYGC	PVM	PVM	PVM_CD163
FM_188-CTCCATGAGGGTAATT	FM_188	VA	NYGC	MG	Homeo	Homeo_PICALM
FM_188-TTTCGATGTTCCGTTC	FM_188	VA	NYGC	MG	Adapt	Adapt_HIST
FM_188-TTGCTGCGTACAGTCT	FM_188	VA	NYGC	MG	Homeo	Homeo_PICALM
FM_188-GCGGAAAGTAGGCTGA	FM_188	VA	NYGC	PVM	PVM	PVM_CD163
FM_188-TAGACTGTCCGAAGGA	FM_188	VA	NYGC	MG	Adapt	Adapt_AIF1
FM_188-TAAGCACCAAGAGGTC	FM_188	VA	NYGC	MG	Adapt	Adapt_HIF1A
FM_188-TCACTCGCAGGTGAGT	FM_188	VA	NYGC	PVM	PVM	PVM_CD163
FM_188-CATTCATTCTCCTGCA	FM_188	VA	NYGC	MG	ADAM	ADAM_GPNMB
FM_188-CTCCCTCTCGAGAAGC	FM_188	VA	NYGC	PVM	PVM	PVM_CD163
FM_188-GTGTGATAGTTGCCCG	FM_188	VA	NYGC	MG	Homeo	Homeo_PICALM
FM_188-CATGAGTGTATGGTAA	FM_188	VA	NYGC	MG	Homeo	Homeo_PICALM
FM_188-GTCGTTCTCTACCAGA	FM_188	VA	NYGC	PVM	PVM	PVM_CD163
FM_188-CCACACTAGCTGTTAC	FM_188	VA	NYGC	MG	Homeo	Homeo_PICALM
FM_188-CTAACCCAGTCGAAAT	FM_188	VA	NYGC	MG	Homeo	Homeo_PICALM
FM_188-GTCTAGAGTTAACAGA	FM_188	VA	NYGC	MG	Homeo	Homeo_PICALM
FM_188-ATTTCACCAAGAAATC	FM_188	VA	NYGC	MG	Homeo	Homeo_PICALM
FM_188-TGTGAGTAGTGGACTG	FM_188	VA	NYGC	MG	Homeo	Homeo_PICALM
FM_188-TCGCAGGTCGCGGTAC	FM_188	VA	NYGC	MG	Homeo	Homeo_PICALM
FM_188-GAGACTTCAATAGAGT	FM_188	VA	NYGC	MG	Homeo	Homeo_PICALM
FM_188-CTGGACGCACCTCAGG	FM_188	VA	NYGC	MG	Homeo	Homeo_PICALM
FM_188-GCAGGCTAGGCATGGT	FM_188	VA	NYGC	PVM	PVM	PVM_CD163
FM_188-ATCGCCTTCAGCTGTA	FM_188	VA	NYGC	PVM	PVM	PVM_CD163
FM_188-AACTTCTCAGAACTTC	FM_188	VA	NYGC	PVM	PVM	PVM_CD163
FM_188-TTGCCTGAGGTAAGTT	FM_188	VA	NYGC	MG	Homeo	Homeo_PICALM
FM_188-TCCTCTTTCTTAGCAG	FM_188	VA	NYGC	MG	Homeo	Homeo_PICALM
FM_188-CTGATCCGTCTCAGAT	FM_188	VA	NYGC	MG	Adapt	Adapt_AIF1
FM_188-TTACTGTCATACAGAA	FM_188	VA	NYGC	PVM	PVM	PVM_CD163
FM_188-AAGATAGCAAATGGAT	FM_188	VA	NYGC	MG	ADAM	ADAM_GPNMB
FM_188-GTGTTCCGTTAAAGTG	FM_188	VA	NYGC	MG	Adapt	Adapt_AIF1
FM_188-CCATCACTCACTGAAC	FM_188	VA	NYGC	MG	Homeo	Homeo_PICALM
FM_188-AATGAAGGTTCAGCGC	FM_188	VA	NYGC	MG	Homeo	Homeo_PICALM
FM_188-TGCTTCGTCTCCCTAG	FM_188	VA	NYGC	PVM	PVM	PVM_CD163
FM_188-ATGCGATGTGCGAGTA	FM_188	VA	NYGC	MG	Adapt	Adapt_HIST
FM_188-CATGGTATCATTACGG	FM_188	VA	NYGC	PVM	PVM	PVM_CD163
FM_188-GTCAAACAGGAATGTT	FM_188	VA	NYGC	MG	Homeo	Homeo_PICALM
FM_188-GATCGTAGTTTGACAC	FM_188	VA	NYGC	MG	Homeo	Homeo_PICALM
FM_188-ACATTTCGTGATGTAA	FM_188	VA	NYGC	PVM	PVM	PVM_CD163
FM_188-CTGGTCTAGGATAATC	FM_188	VA	NYGC	MG	Homeo	Homeo_PICALM
FM_188-TCTCACGGTGGGAGAG	FM_188	VA	NYGC	PVM	PVM	PVM_CD163
FM_188-ATGACCACAAATCCCA	FM_188	VA	NYGC	MG	Homeo	Homeo_PICALM
FM_188-AAGACTCGTTTCACTT	FM_188	VA	NYGC	MG	Adapt	Adapt_HIST
FM_188-GTAGGAGTCTTCGATT	FM_188	VA	NYGC	MG	Homeo	Homeo_PICALM
FM_188-ACTGTCCCAACCGATT	FM_188	VA	NYGC	MG	Homeo	Homeo_PICALM
FM_188-CATGGATAGTCAGAGC	FM_188	VA	NYGC	MG	Homeo	Homeo_PICALM
FM_188-ACTCCCACAACAAGTA	FM_188	VA	NYGC	MG	Homeo	Homeo_PICALM
FM_188-AGTGTTGGTATCGTGT	FM_188	VA	NYGC	MG	Homeo	Homeo_PICALM
FM_188-GTAACCAAGCAATAGT	FM_188	VA	NYGC	MG	Homeo	Homeo_PICALM
FM_188-CTGCAGGGTCGTTTCC	FM_188	VA	NYGC	MG	ADAM	ADAM_GPNMB
FM_188-CTGAGGCTCACTCTTA	FM_188	VA	NYGC	MG	Adapt	Adapt_HSPA1A
FM_188-CGTAATGGTGCCAAGA	FM_188	VA	NYGC	MG	Homeo	Homeo_PICALM
FM_188-GATCATGAGACCAGCA	FM_188	VA	NYGC	MG	Homeo	Homeo_PICALM
FM_188-GATCACATCATGCCCT	FM_188	VA	NYGC	MG	Homeo	Homeo_PICALM
FM_188-ACGGGTCAGTGGTTGG	FM_188	VA	NYGC	MG	Homeo	Homeo_PICALM
FM_188-GATGATCCACTGGACC	FM_188	VA	NYGC	MG	Adapt	Adapt_AIF1
FM_188-AGGTCATCATCTTCGC	FM_188	VA	NYGC	MG	Homeo	Homeo_PICALM
FM_188-GTCATGAAGTCCTGTA	FM_188	VA	NYGC	MG	Homeo	Homeo_PICALM
FM_188-AGGTTACTCTCCCATG	FM_188	VA	NYGC	PVM	PVM	PVM_CD163
FM_188-TAAGTCGTCCGCGGAT	FM_188	VA	NYGC	MG	Homeo	Homeo_PICALM
FM_188-ACGTACAGTATCGAGG	FM_188	VA	NYGC	MG	Homeo	Homeo_PICALM
FM_188-TAATTCCGTCGACGCT	FM_188	VA	NYGC	MG	Homeo	Homeo_PICALM
FM_188-ACGTAACAGACAACTA	FM_188	VA	NYGC	MG	Homeo	Homeo_PICALM
FM_188-GCTGAATAGGGCAACT	FM_188	VA	NYGC	MG	Homeo	Homeo_PICALM
FM_188-GTCACTCAGTGGTTGG	FM_188	VA	NYGC	MG	Homeo	Homeo_PICALM
FM_188-GGAAGTGCAAGGTACG	FM_188	VA	NYGC	MG	Homeo	Homeo_PICALM
FM_188-CAAGGGAAGACGAAGA	FM_188	VA	NYGC	MG	Adapt	Adapt_AIF1
FM_188-CCACAAACAGCGAACA	FM_188	VA	NYGC	MG	Homeo	Homeo_PICALM
FM_188-TGTGGCGGTTCCGGTG	FM_188	VA	NYGC	PVM	PVM	PVM_CD163
FM_188-CATGCCTTCGACCACG	FM_188	VA	NYGC	PVM	PVM	PVM_CD163
FM_188-GGCAGTCAGGCAATGC	FM_188	VA	NYGC	MG	Homeo	Homeo_PICALM
FM_188-AATGCCATCATGAGGG	FM_188	VA	NYGC	PVM	PVM	PVM_CD163
FM_188-TCTCACGCACCTGCTT	FM_188	VA	NYGC	MG	Adapt	Adapt_HIST
FM_188-GTCTAGAGTGCATGAG	FM_188	VA	NYGC	PVM	PVM	PVM_CD163
FM_188-CGATGGCAGTTGGGAC	FM_188	VA	NYGC	MG	Homeo	Homeo_PICALM
FM_188-CACGGGTCAAGTAGTA	FM_188	VA	NYGC	PVM	PVM	PVM_CD163
FM_188-ACAAGCTAGCATCTTG	FM_188	VA	NYGC	MG	Adapt	Adapt_AIF1
FM_188-ACGTTCCTCGAGTCCG	FM_188	VA	NYGC	MG	Adapt	Adapt_HIST
FM_188-CGGGTCACACGAGGAT	FM_188	VA	NYGC	MG	Homeo	Homeo_PICALM
FM_188-GCACATATCCGATTAG	FM_188	VA	NYGC	MG	Adapt	Adapt_HIST
FM_188-AGGACTTAGAATACAC	FM_188	VA	NYGC	PVM	PVM	PVM_CD163
FM_188-CATTTCATCCATACTT	FM_188	VA	NYGC	MG	Homeo	Homeo_PICALM
FM_188-ACACAGTTCCTATGGA	FM_188	VA	NYGC	MG	Homeo	Homeo_PICALM
FM_188-CTGTAGAGTCGCATCG	FM_188	VA	NYGC	PVM	PVM	PVM_CD163
FM_188-GCCAGCATCCAACCGG	FM_188	VA	NYGC	PVM	PVM	PVM_CD163
FM_188-TCGGGCACAGCTGAGA	FM_188	VA	NYGC	MG	Adapt	Adapt_CCL3
FM_188-CGAGTTACAGGCAATG	FM_188	VA	NYGC	MG	Homeo	Homeo_PICALM
FM_188-ACGGTCGTCCCTCTTT	FM_188	VA	NYGC	MG	Homeo	Homeo_PICALM
FM_188-CCGTTCACACAGTCGC	FM_188	VA	NYGC	MG	Homeo	Homeo_PICALM
FM_188-CTATAGGGTGATACTC	FM_188	VA	NYGC	MG	Homeo	Homeo_PICALM
FM_188-GTGGAGACATCCGGCA	FM_188	VA	NYGC	MG	Adapt	Adapt_AIF1
FM_188-ATAGACCGTAGGTGCA	FM_188	VA	NYGC	MG	Homeo	Homeo_PICALM
FM_188-CGTGCTTTCTTGGCTC	FM_188	VA	NYGC	MG	Adapt	Adapt_HIST
FM_188-GTGGCGTTCAATGTCG	FM_188	VA	NYGC	MG	Adapt	Adapt_HSPA1A
FM_188-CGGACACTCGCCTTGT	FM_188	VA	NYGC	MG	Adapt	Adapt_HIST
FM_188-GGTAACTCAATCGCCG	FM_188	VA	NYGC	MG	Homeo	Homeo_PICALM
FM_188-ATCACAGAGTCAAGCG	FM_188	VA	NYGC	MG	ADAM	ADAM_GPNMB
FM_188-CACGTTCTCAGGACAG	FM_188	VA	NYGC	MG	Homeo	Homeo_PICALM
FM_188-AAGGTAACAAGTTGGG	FM_188	VA	NYGC	MG	Adapt	Adapt_HSPA1A
FM_188-TGAATCGAGTCTGGTT	FM_188	VA	NYGC	PVM	PVM	PVM_CD163
FM_188-ATCATTCGTGAAAGTT	FM_188	VA	NYGC	MG	Homeo	Homeo_PICALM
FM_188-TCCACCACACTGTCGG	FM_188	VA	NYGC	MG	Adapt	Adapt_AIF1
FM_188-TCATTCAGTCCGGTCA	FM_188	VA	NYGC	PVM	PVM	PVM_CD163
FM_188-CGTTAGAAGTATGTAG	FM_188	VA	NYGC	MG	ADAM	ADAM_GPNMB
FM_188-CTCAACCGTAGAGTTA	FM_188	VA	NYGC	MG	Adapt	Adapt_HSPA1A
FM_188-ATTTCACGTGCCGTAC	FM_188	VA	NYGC	MG	Homeo	Homeo_PICALM
FM_188-CCACGTTTCGCCTTTG	FM_188	VA	NYGC	MG	Homeo	Homeo_PICALM
FM_188-GAGTGAGGTATTGCCA	FM_188	VA	NYGC	MG	Adapt	Adapt_HSPA1A
FM_188-TTACCATGTGCTCTTC	FM_188	VA	NYGC	MG	Adapt	Adapt_AIF1
FM_188-CTTAGGAAGTACAGAT	FM_188	VA	NYGC	MG	Homeo	Homeo_PICALM
FM_188-ACAAAGAAGGACTAAT	FM_188	VA	NYGC	MG	Adapt	Adapt_IFI44L
FM_188-CATGCCTTCAAGCTGT	FM_188	VA	NYGC	MG	Homeo	Homeo_PICALM
FM_188-GATGAGGGTGCCCAGT	FM_188	VA	NYGC	PVM	PVM	PVM_CD163
FM_188-AAGTACCCAGAAATTG	FM_188	VA	NYGC	MG	Homeo	Homeo_PICALM
FM_188-TGTAACGCAATGTCTG	FM_188	VA	NYGC	PVM	PVM	PVM_CD163
FM_188-ATCTTCAAGGTAGTCG	FM_188	VA	NYGC	MG	Homeo	Homeo_PICALM
FM_188-CTAAGTGCACTACCGG	FM_188	VA	NYGC	MG	Homeo	Homeo_PICALM
FM_188-AGAGAGCCAGCGGTCT	FM_188	VA	NYGC	MG	Homeo	Homeo_PICALM
FM_188-TTTGACTTCACCTCGT	FM_188	VA	NYGC	MG	Adapt	Adapt_HIST
FM_188-AGCTACACATATGGCT	FM_188	VA	NYGC	MG	Homeo	Homeo_PICALM
FM_188-ACACCAAGTTGGGTAG	FM_188	VA	NYGC	PVM	PVM	PVM_CD163
FM_188-CAACCTCCAATGGCAG	FM_188	VA	NYGC	MG	Homeo	Homeo_PICALM
FM_188-GGTGATTGTATGGGAC	FM_188	VA	NYGC	MG	Adapt	Adapt_HIST
FM_188-GCAGCCAAGTCCTGTA	FM_188	VA	NYGC	PVM	PVM	PVM_CD163
FM_188-CCACTTGTCAGTGATC	FM_188	VA	NYGC	MG	exAM	exAM_ERN1
FM_188-TACCCACAGTATTAGG	FM_188	VA	NYGC	MG	Homeo	Homeo_PICALM
FM_188-AACGGGATCAAACGAA	FM_188	VA	NYGC	PVM	PVM	PVM_CD163
FM_188-AGGATCTGTGGACCTC	FM_188	VA	NYGC	MG	Homeo	Homeo_PICALM
FM_188-AAAGTCCGTCAGCGTC	FM_188	VA	NYGC	MG	ADAM	ADAM_GPNMB
FM_188-GGAGATGGTCCAGGTC	FM_188	VA	NYGC	PVM	PVM	PVM_CD163
FM_188-TTCCTCTTCCAGTTCC	FM_188	VA	NYGC	MG	Adapt	Adapt_HIST
FM_188-TGGTGATGTTGGACCC	FM_188	VA	NYGC	MG	Homeo	Homeo_PICALM
FM_188-TCAGTCCAGGGATGTC	FM_188	VA	NYGC	PVM	PVM	PVM_CD163
FM_188-AGACACTGTAGTGTGG	FM_188	VA	NYGC	MG	Homeo	Homeo_PICALM
FM_188-TACCTGCAGCCTCAGC	FM_188	VA	NYGC	MG	Adapt	Adapt_HIST
FM_188-ATGATCGAGGGAGTTC	FM_188	VA	NYGC	MG	Homeo	Homeo_PICALM
FM_188-AAAGGGCGTGTTAGCT	FM_188	VA	NYGC	MG	Adapt	Adapt_HIST
FM_188-GTGCTGGCACAAATGA	FM_188	VA	NYGC	MG	Homeo	Homeo_PICALM
FM_188-AGCCACGGTAATGCGG	FM_188	VA	NYGC	MG	Homeo	Homeo_PICALM
FM_188-ACTGTGAAGTGATCGG	FM_188	VA	NYGC	MG	ADAM	ADAM_GPNMB
FM_188-AGGACTTTCGCCTTGT	FM_188	VA	NYGC	MG	Homeo	Homeo_PICALM
FM_188-TCCTGCAAGGAAAGGT	FM_188	VA	NYGC	MG	Homeo	Homeo_PICALM
FM_188-TTAGGCATCTCCAATT	FM_188	VA	NYGC	MG	Homeo	Homeo_PICALM
FM_188-TTACCGCTCTATCGTT	FM_188	VA	NYGC	MG	Homeo	Homeo_PICALM
FM_188-GTACAACGTGTTCCTC	FM_188	VA	NYGC	MG	Homeo	Homeo_PICALM
FM_188-CTTAGGACAGGCCCTA	FM_188	VA	NYGC	PVM	PVM	PVM_CD163
FM_188-AGGGTTTGTGAATTGA	FM_188	VA	NYGC	MG	Homeo	Homeo_PICALM
FM_188-CTGCATCCAGCCCACA	FM_188	VA	NYGC	MG	Homeo	Homeo_PICALM
FM_188-CGTCCATCACGCAAAG	FM_188	VA	NYGC	PVM	PVM	PVM_CD163
FM_188-AACCTTTTCCGTAGTA	FM_188	VA	NYGC	MG	Homeo	Homeo_PICALM
FM_188-AAAGGGCCATACTGAC	FM_188	VA	NYGC	MG	Adapt	Adapt_HSPA1A
FM_188-CAAGACTCAGGCAATG	FM_188	VA	NYGC	PVM	PVM	PVM_CD163
FM_188-TGTTTGTTCAACGCTA	FM_188	VA	NYGC	PVM	PVM	PVM_CD163
FM_188-CCATCACCAATGTCAC	FM_188	VA	NYGC	MG	Homeo	Homeo_PICALM
FM_188-CCTCATGGTCCCTCAT	FM_188	VA	NYGC	PVM	PVM	PVM_CD163
FM_188-GTCTACCCATGCCGCA	FM_188	VA	NYGC	MG	Homeo	Homeo_PICALM
FM_188-GGGTTTATCGCACGGT	FM_188	VA	NYGC	MG	Homeo	Homeo_PICALM
FM_188-CTGCGAGGTGATTCAC	FM_188	VA	NYGC	PVM	PVM	PVM_CD163
FM_188-AAGCGTTCAGTCGGTC	FM_188	VA	NYGC	MG	Adapt	Adapt_HSPA1A
FM_188-GGGTATTAGGTCGTCC	FM_188	VA	NYGC	MG	Homeo	Homeo_PICALM
FM_188-TCTCTGGCACATGAAA	FM_188	VA	NYGC	MG	ADAM	ADAM_GPNMB
FM_188-CAGCGTGTCATCTATC	FM_188	VA	NYGC	MG	Homeo	Homeo_PICALM
FM_188-TTGTTGTGTACGTTCA	FM_188	VA	NYGC	PVM	PVM	PVM_CD163
FM_188-AAGGTAACATTAAGCC	FM_188	VA	NYGC	MG	Homeo	Homeo_PICALM
FM_188-GCCCAGATCTGATGGT	FM_188	VA	NYGC	MG	Homeo	Homeo_PICALM
FM_188-GTTCATTAGATGTTGA	FM_188	VA	NYGC	PVM	PVM	PVM_CD163
FM_188-TGAGGGAAGGGTCACA	FM_188	VA	NYGC	MG	Homeo	Homeo_PICALM
FM_188-CGAGAAGCACTGAGTT	FM_188	VA	NYGC	PVM	PVM	PVM_CD163
FM_188-CGTCCATAGCCTGGAA	FM_188	VA	NYGC	MG	Homeo	Homeo_PICALM
FM_188-TAACACGTCTTAAGGC	FM_188	VA	NYGC	MG	Adapt	Adapt_HIF1A
FM_188-AATGCCATCCATACTT	FM_188	VA	NYGC	MG	Homeo	Homeo_PICALM
FM_188-CGGGTGTTCATGCATG	FM_188	VA	NYGC	PVM	PVM	PVM_CD163
FM_188-TTCTTGAGTGGTTCTA	FM_188	VA	NYGC	MG	Homeo	Homeo_PICALM
FM_188-CTGTATTGTCAGACGA	FM_188	VA	NYGC	PVM	PVM	PVM_CD163
FM_188-TGGGATTCATGGCTAT	FM_188	VA	NYGC	MG	Homeo	Homeo_PICALM
FM_188-GGGTTTAAGCATCCCG	FM_188	VA	NYGC	MG	Homeo	Homeo_PICALM
FM_188-ACGCACGAGTGGTTAA	FM_188	VA	NYGC	MG	Homeo	Homeo_PICALM
FM_188-CGATGGCTCTCGGCTT	FM_188	VA	NYGC	MG	Adapt	Adapt_HSPA1A
FM_188-GTGCTGGCAGTTTCAG	FM_188	VA	NYGC	MG	Homeo	Homeo_PICALM
FM_188-GCGGATCGTTCAAGTC	FM_188	VA	NYGC	MG	Homeo	Homeo_PICALM
FM_188-GAAGCCCCAGCGTATT	FM_188	VA	NYGC	MG	Homeo	Homeo_PICALM
FM_188-AGTTAGCAGATACTGA	FM_188	VA	NYGC	MG	Homeo	Homeo_PICALM
FM_188-GGAATGGCAGTGTATC	FM_188	VA	NYGC	MG	Homeo	Homeo_PICALM
FM_188-GAGTTTGAGCGGCTCT	FM_188	VA	NYGC	MG	Homeo	Homeo_PICALM
FM_188-GTCCACTAGGGCGAGA	FM_188	VA	NYGC	MG	Homeo	Homeo_PICALM
FM_188-TGTTCTATCGCTAAAC	FM_188	VA	NYGC	MG	Homeo	Homeo_PICALM
FM_188-TCACTCGGTTCGAGCC	FM_188	VA	NYGC	MG	Homeo	Homeo_PICALM
FM_188-CACGTTCGTAATCAGA	FM_188	VA	NYGC	MG	Homeo	Homeo_PICALM
FM_188-TCATGTTAGTAGAGTT	FM_188	VA	NYGC	PVM	PVM	PVM_CD163
FM_188-GTGGGAACACGGTGAA	FM_188	VA	NYGC	MG	Adapt	Adapt_AIF1
FM_188-CTGGACGTCTGAACGT	FM_188	VA	NYGC	PVM	PVM	PVM_CD163
FM_188-GGATGTTTCATGCTAG	FM_188	VA	NYGC	MG	Homeo	Homeo_PICALM
FM_188-AGAACCTCAGACGGAT	FM_188	VA	NYGC	MG	Adapt	Adapt_HIST
FM_188-CATGCGGTCACAAGGG	FM_188	VA	NYGC	MG	Homeo	Homeo_PICALM
FM_188-ACTTCCGAGGTACATA	FM_188	VA	NYGC	MG	Homeo	Homeo_PICALM
FM_188-CAGGTATCATAATCCG	FM_188	VA	NYGC	MG	Homeo	Homeo_PICALM
FM_188-CACTGGGAGCAGATAT	FM_188	VA	NYGC	MG	Homeo	Homeo_PICALM
FM_188-TTTGACTGTAGTCTTG	FM_188	VA	NYGC	MG	Adapt	Adapt_HSPA1A
FM_188-TGGAGAGCAATTGCTG	FM_188	VA	NYGC	MG	Homeo	Homeo_PICALM
FM_188-CATCGGGTCTGAATGC	FM_188	VA	NYGC	PVM	PVM	PVM_CD163
FM_188-AAGAACAAGCGCTGAA	FM_188	VA	NYGC	MG	ADAM	ADAM_GPNMB
FM_188-ATGGTTGGTGGTCTGC	FM_188	VA	NYGC	MG	Homeo	Homeo_PICALM
FM_188-GACTTCCTCATTGCTT	FM_188	VA	NYGC	PVM	PVM	PVM_CD163
FM_188-GCAACCGAGCGGTATG	FM_188	VA	NYGC	MG	Homeo	Homeo_PICALM
FM_188-ATATCCTTCTCATTAC	FM_188	VA	NYGC	MG	Adapt	Adapt_HSPA1A
FM_188-TTGTGGAAGACAACAT	FM_188	VA	NYGC	MG	Homeo	Homeo_PICALM
FM_188-TAGGGTTGTAATCAAG	FM_188	VA	NYGC	MG	Homeo	Homeo_PICALM
FM_188-TTCAATCCACTGGATT	FM_188	VA	NYGC	MG	Homeo	Homeo_PICALM
FM_188-GTAACCAAGATGATTG	FM_188	VA	NYGC	MG	Homeo	Homeo_PICALM
FM_188-ACGATGTTCCTACTGC	FM_188	VA	NYGC	MG	Homeo	Homeo_PICALM
FM_188-TATACCTTCATCTACT	FM_188	VA	NYGC	MG	Homeo	Homeo_PICALM
FM_188-GGTAACTCACTGTGAT	FM_188	VA	NYGC	PVM	PVM	PVM_CD163
FM_188-AGATCGTTCCCTTGTG	FM_188	VA	NYGC	MG	Homeo	Homeo_PICALM
FM_188-GGGACCTGTCACTCGG	FM_188	VA	NYGC	PVM	PVM	PVM_CD163
FM_188-CATACAGAGTTACGGG	FM_188	VA	NYGC	PVM	PVM	PVM_CD163
FM_188-TGCGGCAGTTGTGGCC	FM_188	VA	NYGC	MG	Homeo	Homeo_PICALM
FM_188-AGGCATTAGCGAATGC	FM_188	VA	NYGC	PVM	PVM	PVM_CD163
FM_188-TGTCCCAGTGCAACAG	FM_188	VA	NYGC	MG	Homeo	Homeo_PICALM
FM_188-TCTCCGATCGTTCGCT	FM_188	VA	NYGC	PVM	PVM	PVM_CD163
FM_188-TGTTACTCAGATTTCG	FM_188	VA	NYGC	PVM	PVM	PVM_CD163
FM_188-GGGTATTTCGCTGCGA	FM_188	VA	NYGC	MG	Adapt	Adapt_HSPA1A
FM_188-TAAGCGTAGGTGCAGT	FM_188	VA	NYGC	MG	Homeo	Homeo_PICALM
FM_188-CACATGATCTCTCGAC	FM_188	VA	NYGC	MG	Homeo	Homeo_PICALM
FM_188-TTTACTGAGCAGGGAG	FM_188	VA	NYGC	MG	Homeo	Homeo_PICALM
FM_188-AGGAAATCAAGGTCTT	FM_188	VA	NYGC	MG	ADAM	ADAM_GPNMB
FM_188-TTTCACAAGGACGCAT	FM_188	VA	NYGC	MG	exAM	exAM_ERN1
FM_188-CTCAATTTCAGGGATG	FM_188	VA	NYGC	MG	Homeo	Homeo_PICALM
FM_188-TTTGGTTCAAAGGCTG	FM_188	VA	NYGC	MG	exAM	exAM_ERN1
FM_188-TCCCAGTCACGCGCTA	FM_188	VA	NYGC	MG	Adapt	Adapt_HIST
FM_188-GTGACGCAGCCAAGTG	FM_188	VA	NYGC	PVM	PVM	PVM_CD163
FM_188-CTACATTGTCAGTCGC	FM_188	VA	NYGC	MG	Homeo	Homeo_PICALM
FM_188-GGCTTGGCAAAGGAGA	FM_188	VA	NYGC	MG	Homeo	Homeo_PICALM
FM_188-TTACAGGCACCTCGTT	FM_188	VA	NYGC	MG	Homeo	Homeo_PICALM
FM_188-CTTAGGAGTCCCTCAT	FM_188	VA	NYGC	PVM	PVM	PVM_CD163
FM_188-CCTCTAGGTAGTCTGT	FM_188	VA	NYGC	PVM	PVM	PVM_CD163
FM_188-ACATCGAGTATGACAA	FM_188	VA	NYGC	MG	Homeo	Homeo_PICALM
FM_188-TCGTCCATCCCAGGAC	FM_188	VA	NYGC	MG	Homeo	Homeo_PICALM
FM_188-CTCGAGGCACAAGGTG	FM_188	VA	NYGC	MG	Homeo	Homeo_PICALM
FM_188-TCCCACATCGCTTAAG	FM_188	VA	NYGC	MG	Homeo	Homeo_PICALM
FM_188-TGGGCTGAGCTCCATA	FM_188	VA	NYGC	MG	Adapt	Adapt_CCL3
FM_188-AGACTCAGTGGTAATA	FM_188	VA	NYGC	PVM	PVM	PVM_CD163
FM_188-ACTGTCCCAAAGTATG	FM_188	VA	NYGC	PVM	PVM	PVM_CD163
FM_188-CTCCTTTTCTAAGCGT	FM_188	VA	NYGC	MG	Adapt	Adapt_AIF1
FM_188-AAAGTGACAATTCGTG	FM_188	VA	NYGC	MG	Homeo	Homeo_PICALM
FM_188-CGATGGCCACTAACCA	FM_188	VA	NYGC	MG	Homeo	Homeo_PICALM
FM_188-ACAAGCTAGCGATTCT	FM_188	VA	NYGC	MG	exAM	exAM_ERN1
FM_188-AGTAGTCCACCAGTTA	FM_188	VA	NYGC	MG	Homeo	Homeo_PICALM
FM_188-CGATGGCCATACCACA	FM_188	VA	NYGC	MG	Adapt	Adapt_AIF1
FM_188-GCCGTGACACTGTCGG	FM_188	VA	NYGC	MG	Adapt	Adapt_AIF1
FM_188-GCCGATGGTTCCTACC	FM_188	VA	NYGC	PVM	PVM	PVM_CD163
FM_188-CACGTTCCAGACGGAT	FM_188	VA	NYGC	PVM	PVM	PVM_CD163
FM_188-AGTAACCCAGAACGCA	FM_188	VA	NYGC	MG	Homeo	Homeo_PICALM
FM_188-ACAAAGATCAGCAGAG	FM_188	VA	NYGC	MG	Homeo	Homeo_PICALM
FM_188-TGTGATGAGCATTTCG	FM_188	VA	NYGC	MG	Homeo	Homeo_PICALM
FM_188-CCTACGTCATAGCACT	FM_188	VA	NYGC	PVM	PVM	PVM_CD163
FM_188-TGCGATAGTGCAATAA	FM_188	VA	NYGC	MG	Adapt	Adapt_HSPA1A
FM_188-CTCAGTCGTCAGACTT	FM_188	VA	NYGC	MG	Homeo	Homeo_PICALM
FM_188-CTCCACAAGGACTGGT	FM_188	VA	NYGC	MG	Adapt	Adapt_HIST
FM_188-AGAGAGCTCGACGCTG	FM_188	VA	NYGC	MG	Homeo	Homeo_PICALM
FM_188-GCAGGCTAGCAGGTCA	FM_188	VA	NYGC	MG	Homeo	Homeo_PICALM
FM_188-CTTGAGAAGCACTCTA	FM_188	VA	NYGC	MG	Homeo	Homeo_PICALM
FM_188-TATTGCTGTACTAAGA	FM_188	VA	NYGC	PVM	PVM	PVM_CD163
FM_188-CTTCAATGTACAATAG	FM_188	VA	NYGC	MG	Homeo	Homeo_PICALM
FM_188-TCAAGACTCAGACCGC	FM_188	VA	NYGC	MG	Homeo	Homeo_PICALM
FM_188-ATCGTCCTCCGAAGGA	FM_188	VA	NYGC	MG	Homeo	Homeo_PICALM
FM_188-TCCTTTCGTAAGATCA	FM_188	VA	NYGC	MG	Homeo	Homeo_PICALM
FM_188-GTCTCACTCATTGTGG	FM_188	VA	NYGC	MG	Homeo	Homeo_PICALM
FM_188-AGGACGAGTTGGAGAC	FM_188	VA	NYGC	MG	Adapt	Adapt_AIF1
FM_188-TCACGCTTCGACCACG	FM_188	VA	NYGC	MG	Homeo	Homeo_PICALM
FM_188-TTAGTCTCAACGTTAC	FM_188	VA	NYGC	PVM	PVM	PVM_CD163
FM_188-AACCACACAAGTGGAC	FM_188	VA	NYGC	MG	Adapt	Adapt_CCL3
FM_188-ACGTTCCAGTGTAGAT	FM_188	VA	NYGC	PVM	PVM	PVM_CD163
FM_188-CCTAAGAGTACAGTCT	FM_188	VA	NYGC	MG	Homeo	Homeo_PICALM
FM_188-TTTATGCAGGGCATGT	FM_188	VA	NYGC	MG	Adapt	Adapt_AIF1
FM_188-CTTCTAATCCTCCACA	FM_188	VA	NYGC	PVM	PVM	PVM_CD163
FM_188-CGTCCATGTGAGTTGG	FM_188	VA	NYGC	MG	Adapt	Adapt_CCL3
FM_188-TAACGACGTTGGCCGT	FM_188	VA	NYGC	MG	Homeo	Homeo_PICALM
FM_188-AGTGTTGAGGCAGCTA	FM_188	VA	NYGC	MG	Homeo	Homeo_PICALM
FM_188-ACCCAAACAGAGCCCT	FM_188	VA	NYGC	MG	Homeo	Homeo_PICALM
FM_188-TACCTGCAGAGCTTTC	FM_188	VA	NYGC	MG	Homeo	Homeo_PICALM
FM_188-ATATCCTAGTCGCGAA	FM_188	VA	NYGC	MG	Adapt	Adapt_AIF1
FM_188-CTCCCTCAGCTAAACA	FM_188	VA	NYGC	MG	Homeo	Homeo_PICALM
FM_188-GATTTCTCAAGTGGAC	FM_188	VA	NYGC	MG	Homeo	Homeo_PICALM
FM_188-CTCCTCCAGTCGTTAC	FM_188	VA	NYGC	MG	Homeo	Homeo_PICALM
FM_188-ACATGCAAGGAGACCT	FM_188	VA	NYGC	MG	Homeo	Homeo_PICALM
FM_188-AGGACTTGTTGTAAAG	FM_188	VA	NYGC	MG	Homeo	Homeo_PICALM
FM_188-TCCTCCCTCCTAGCTC	FM_188	VA	NYGC	MG	Homeo	Homeo_PICALM
FM_188-AGACAGGTCCGGCAAC	FM_188	VA	NYGC	MG	Homeo	Homeo_PICALM
FM_188-TAGGGTTCAAGATGGC	FM_188	VA	NYGC	MG	Homeo	Homeo_PICALM
FM_188-GGGACAAGTATCCTCC	FM_188	VA	NYGC	MG	Homeo	Homeo_PICALM
FM_188-TGTAGACGTATGAGAT	FM_188	VA	NYGC	MG	Homeo	Homeo_PICALM
FM_188-TCATTCACAGCACGAA	FM_188	VA	NYGC	MG	Homeo	Homeo_PICALM
FM_188-TTTCAGTGTCAGGCAA	FM_188	VA	NYGC	MG	Homeo	Homeo_PICALM
FM_188-AGGCATTGTCATACCA	FM_188	VA	NYGC	PVM	PVM	PVM_CD163
FM_188-ATGGATCTCGCTGACG	FM_188	VA	NYGC	PVM	PVM	PVM_CD163
FM_188-TGATCTTGTACGTAGG	FM_188	VA	NYGC	MG	Homeo	Homeo_PICALM
FM_188-CATGCTCGTGAAGCTG	FM_188	VA	NYGC	MG	Homeo	Homeo_PICALM
FM_188-GGTGTTAGTAATCAAG	FM_188	VA	NYGC	MG	Adapt	Adapt_HSPA1A
FM_188-TACGGTAAGCCAAGGT	FM_188	VA	NYGC	PVM	PVM	PVM_CD163
FM_188-GATCCCTAGCTTCGTA	FM_188	VA	NYGC	MG	Homeo	Homeo_PICALM
FM_188-TAATCTCGTGTCCGTG	FM_188	VA	NYGC	PVM	PVM	PVM_CD163
FM_188-TTTCGATCATGTCGTA	FM_188	VA	NYGC	MG	Homeo	Homeo_PICALM
FM_188-ACACAGTTCTTTGGAG	FM_188	VA	NYGC	MG	Homeo	Homeo_PICALM
FM_188-TGCAGGCCAACTCATG	FM_188	VA	NYGC	MG	Homeo	Homeo_PICALM
FM_188-TCAATTCGTCCAGGTC	FM_188	VA	NYGC	PVM	PVM	PVM_CD163
FM_188-GTTGCGGTCCAGGACC	FM_188	VA	NYGC	MG	Homeo	Homeo_PICALM
FM_188-TCCGATCAGACATCAA	FM_188	VA	NYGC	MG	Homeo	Homeo_PICALM
FM_188-TCGTAGATCTGCCCTA	FM_188	VA	NYGC	MG	Homeo	Homeo_PICALM
FM_188-CCGTAGGAGTTCCATG	FM_188	VA	NYGC	MG	Adapt	Adapt_HIST
FM_188-CAGCGTGAGAGAGTGA	FM_188	VA	NYGC	MG	Homeo	Homeo_PICALM
FM_188-TGTAACGCACCTGAAT	FM_188	VA	NYGC	MG	Homeo	Homeo_PICALM
FM_188-TACAGGTGTACGAGTG	FM_188	VA	NYGC	MG	Homeo	Homeo_PICALM
FM_188-CAGATACGTACGCTAT	FM_188	VA	NYGC	PVM	PVM	PVM_CD163
FM_188-ATCCACCGTCCTACGG	FM_188	VA	NYGC	PVM	PVM	PVM_CD163
FM_188-CTTACCGCAGAAGCGT	FM_188	VA	NYGC	MG	Homeo	Homeo_PICALM
FM_188-GTGAGTTAGCACTAAA	FM_188	VA	NYGC	MG	Homeo	Homeo_PICALM
FM_188-TTAATCCCAACACTAC	FM_188	VA	NYGC	MG	Homeo	Homeo_PICALM
FM_188-CAGCAATTCCGAGTGC	FM_188	VA	NYGC	MG	Homeo	Homeo_PICALM
FM_188-TTCCGTGTCATTTCCA	FM_188	VA	NYGC	PVM	PVM	PVM_CD163
FM_188-GAAATGAGTTTGTTCT	FM_188	VA	NYGC	MG	Adapt	Adapt_HIF1A
FM_188-CGGGCATCAGAGCTAG	FM_188	VA	NYGC	MG	Adapt	Adapt_AIF1
FM_188-CTGCTCATCATTGAGC	FM_188	VA	NYGC	MG	Homeo	Homeo_PICALM
FM_188-AACAAGAAGGTTATAG	FM_188	VA	NYGC	PVM	PVM	PVM_CD163
FM_188-CGGAACCTCATGGCCG	FM_188	VA	NYGC	MG	Adapt	Adapt_AIF1
FM_188-TCGGGTGTCTACACTT	FM_188	VA	NYGC	MG	Homeo	Homeo_PICALM
FM_188-TGTTACTAGCACCAGA	FM_188	VA	NYGC	PVM	PVM	PVM_CD163
FM_188-GATCAGTTCAAGCTGT	FM_188	VA	NYGC	PVM	PVM	PVM_CD163
FM_188-AGATCGTAGACCATTC	FM_188	VA	NYGC	MG	Adapt	Adapt_HIST
FM_188-TATCTTGCACGTTGGC	FM_188	VA	NYGC	MG	exAM	exAM_ERN1
FM_188-AGACCCGTCGTTCAGA	FM_188	VA	NYGC	MG	Homeo	Homeo_PICALM
FM_188-GCACGTGGTTGGGTTT	FM_188	VA	NYGC	MG	Homeo	Homeo_PICALM
FM_188-ATTTCTGCACGCCACA	FM_188	VA	NYGC	MG	ADAM	ADAM_GPNMB
FM_188-TCCTTCTTCCGTAGTA	FM_188	VA	NYGC	MG	Homeo	Homeo_PICALM
FM_188-CGAGAAGCAAATAGCA	FM_188	VA	NYGC	MG	Homeo	Homeo_PICALM
FM_188-GCGGAAAGTCGTGGTC	FM_188	VA	NYGC	MG	Adapt	Adapt_AIF1
FM_188-AGACCATCAATGCAGG	FM_188	VA	NYGC	MG	Adapt	Adapt_HIF1A
FM_188-TGTCCACTCACTAGCA	FM_188	VA	NYGC	PVM	PVM	PVM_CD163
FM_188-AGTGACTCAAGAGGTC	FM_188	VA	NYGC	MG	Homeo	Homeo_PICALM
FM_188-CCGAACGCAATGAACA	FM_188	VA	NYGC	MG	Homeo	Homeo_PICALM
FM_188-AACCAACCAGCGCGTT	FM_188	VA	NYGC	MG	Homeo	Homeo_PICALM
FM_188-TGTTGGACACAATGCT	FM_188	VA	NYGC	MG	Homeo	Homeo_PICALM
FM_188-TTATTGCCACAAACGG	FM_188	VA	NYGC	MG	Prolif	Prolif_MKI67
FM_188-TCTGTCGGTAGGATAT	FM_188	VA	NYGC	MG	Homeo	Homeo_PICALM
FM_188-CTCATTATCAGCGCGT	FM_188	VA	NYGC	MG	Homeo	Homeo_PICALM
FM_188-GCTACCTCAGTTTCAG	FM_188	VA	NYGC	MG	Homeo	Homeo_PICALM
FM_188-GCTGGGTAGGAACGTC	FM_188	VA	NYGC	MG	Homeo	Homeo_PICALM
FM_188-TGCGGCAGTGAGTGAC	FM_188	VA	NYGC	MG	Adapt	Adapt_HSPA1A
FM_188-AGTTCCCGTGTACATC	FM_188	VA	NYGC	MG	Homeo	Homeo_PICALM
FM_188-ATTCCCGAGAGTGTGC	FM_188	VA	NYGC	MG	Adapt	Adapt_HSPA1A
FM_188-TGCACGGGTATTGACC	FM_188	VA	NYGC	MG	Homeo	Homeo_PICALM
FM_188-AGTCAACGTTTACTTC	FM_188	VA	NYGC	MG	Adapt	Adapt_TMEM163
FM_188-ACGGTCGGTTGCCGCA	FM_188	VA	NYGC	MG	Adapt	Adapt_HIF1A
FM_188-CAGTGCGAGCTAGTTC	FM_188	VA	NYGC	MG	Adapt	Adapt_AIF1
FM_188-TCCTTTCTCGTCGCTT	FM_188	VA	NYGC	MG	ADAM	ADAM_GPNMB
FM_188-GCAACATCAACAGCCC	FM_188	VA	NYGC	MG	Homeo	Homeo_PICALM
FM_188-TGTTACTAGCCACAAG	FM_188	VA	NYGC	MG	Homeo	Homeo_PICALM
FM_188-AGCGCTGCACCTATCC	FM_188	VA	NYGC	MG	Homeo	Homeo_PICALM
FM_188-ATCCCTGAGTGGTTCT	FM_188	VA	NYGC	MG	Homeo	Homeo_PICALM
FM_188-CAACCAATCCATTTGT	FM_188	VA	NYGC	PVM	PVM	PVM_CD163
FM_188-TTGTGGAAGTAGGTTA	FM_188	VA	NYGC	MG	Homeo	Homeo_PICALM
FM_188-GTCGTAATCCGTTGAA	FM_188	VA	NYGC	MG	Homeo	Homeo_PICALM
FM_188-CATTCATTCCGTTGGG	FM_188	VA	NYGC	MG	Homeo	Homeo_PICALM
FM_188-TGTCCACAGGTTAGTA	FM_188	VA	NYGC	PVM	PVM	PVM_CD163
FM_188-AATGCCACATGCAGGA	FM_188	VA	NYGC	MG	Homeo	Homeo_PICALM
FM_188-CGTAATGTCGAGAAGC	FM_188	VA	NYGC	MG	Adapt	Adapt_AIF1
FM_188-CACATGAAGATGAACT	FM_188	VA	NYGC	MG	Adapt	Adapt_HIST
FM_188-AGCCAATTCCAGTGCG	FM_188	VA	NYGC	MG	Adapt	Adapt_AIF1
FM_188-TGTTTGTAGGGACACT	FM_188	VA	NYGC	MG	ADAM	ADAM_GPNMB
FM_188-CTCAGAAAGTGAGTTA	FM_188	VA	NYGC	MG	Homeo	Homeo_PICALM
FM_188-AGTTCCCCATATTCGG	FM_188	VA	NYGC	MG	Homeo	Homeo_PICALM
FM_188-TGTCCCATCGTTGCCT	FM_188	VA	NYGC	MG	Homeo	Homeo_PICALM
FM_188-TTGACCCGTGTCGATT	FM_188	VA	NYGC	MG	Homeo	Homeo_PICALM
FM_188-TAGGAGGCAAATGGTA	FM_188	VA	NYGC	MG	Homeo	Homeo_PICALM
FM_188-GGCACGTAGGCACTCC	FM_188	VA	NYGC	MG	Homeo	Homeo_PICALM
FM_188-CGTGCTTTCATTATCC	FM_188	VA	NYGC	MG	Prolif	Prolif_MKI67
FM_188-CACATGAGTTCTGACA	FM_188	VA	NYGC	MG	Adapt	Adapt_HIF1A
FM_188-ATTACTCGTGAGAACC	FM_188	VA	NYGC	MG	Homeo	Homeo_PICALM
FM_188-AGGACGAAGTAAACGT	FM_188	VA	NYGC	MG	Adapt	Adapt_HIF1A
FM_188-TTGTGTTAGGACAGCT	FM_188	VA	NYGC	MG	Homeo	Homeo_PICALM
FM_188-CAATCGACAAGTGCAG	FM_188	VA	NYGC	PVM	PVM	PVM_CD163
FM_188-ATCGGCGGTCGTGCCA	FM_188	VA	NYGC	MG	Homeo	Homeo_PICALM
FM_188-TTCAATCTCCCTTTGG	FM_188	VA	NYGC	MG	Homeo	Homeo_PICALM
FM_188-CCCTCAAGTAGCGTCC	FM_188	VA	NYGC	MG	Homeo	Homeo_PICALM
FM_188-GGTGATTAGCTGAGTG	FM_188	VA	NYGC	MG	Homeo	Homeo_PICALM
FM_188-TGGTGATCAATAACCC	FM_188	VA	NYGC	MG	Homeo	Homeo_PICALM
FM_188-TACGGGCTCAGACCCG	FM_188	VA	NYGC	MG	Adapt	Adapt_AIF1
FM_188-GTTGCGGCAGAACTTC	FM_188	VA	NYGC	MG	Homeo	Homeo_PICALM
FM_188-TTAATCCGTTCCACGG	FM_188	VA	NYGC	MG	Homeo	Homeo_PICALM
FM_188-TTCTTCCTCCTGCTAC	FM_188	VA	NYGC	MG	exAM	exAM_ERN1
FM_188-TTCCTAAAGAGCAGAA	FM_188	VA	NYGC	MG	Homeo	Homeo_PICALM
FM_188-ACTGCAAGTCCGTTTC	FM_188	VA	NYGC	MG	Homeo	Homeo_PICALM
FM_188-GCCAGGTAGGCCTTCG	FM_188	VA	NYGC	PVM	PVM	PVM_CD163
FM_188-GGTAGAGCATTGACCA	FM_188	VA	NYGC	PVM	PVM	PVM_CD163
FM_188-AGGATCTTCGCTCTAC	FM_188	VA	NYGC	MG	Homeo	Homeo_PICALM
FM_188-TTGTGTTTCGATCCAA	FM_188	VA	NYGC	MG	Homeo	Homeo_PICALM
FM_188-TCTCCGAAGCTCCGAC	FM_188	VA	NYGC	MG	Homeo	Homeo_PICALM
FM_188-TCCCAGTCAGCATACT	FM_188	VA	NYGC	PVM	PVM	PVM_CD163
FM_188-GTCTTTACAGAGCGTA	FM_188	VA	NYGC	MG	Homeo	Homeo_PICALM
FM_188-GAGAGGTAGCACCTGC	FM_188	VA	NYGC	MG	Homeo	Homeo_PICALM
FM_188-ATCACAGTCAGCGGAA	FM_188	VA	NYGC	MG	exAM	exAM_ERN1
FM_188-CACGAATGTTAAACCC	FM_188	VA	NYGC	MG	Homeo	Homeo_PICALM
FM_188-ATTATCCAGCCTGTGC	FM_188	VA	NYGC	MG	Adapt	Adapt_IFI44L
FM_188-TACCTCGGTGCTCTTC	FM_188	VA	NYGC	MG	Homeo	Homeo_PICALM
FM_188-AGGGAGTCATGAATAG	FM_188	VA	NYGC	MG	Homeo	Homeo_PICALM
FM_188-CCGTTCACAAATGATG	FM_188	VA	NYGC	MG	Homeo	Homeo_PICALM
FM_188-TTGCATTCAACTGCTA	FM_188	VA	NYGC	MG	Homeo	Homeo_PICALM
FM_188-GCTTCACAGAGCATCG	FM_188	VA	NYGC	MG	Adapt	Adapt_HIF1A
FM_188-AGCGTATGTATGATCC	FM_188	VA	NYGC	MG	exAM	exAM_ERN1
FM_188-GGGCTCATCATGAGGG	FM_188	VA	NYGC	PVM	PVM	PVM_CD163
FM_188-GCAGTTATCAGCGCAC	FM_188	VA	NYGC	MG	Adapt	Adapt_AIF1
FM_188-CCTTTGGGTGAATGAT	FM_188	VA	NYGC	MG	Homeo	Homeo_PICALM
FM_188-GATTCGACACCCTGAG	FM_188	VA	NYGC	PVM	PVM	PVM_CD163
FM_188-CCCTCTCAGCGATGGT	FM_188	VA	NYGC	MG	Homeo	Homeo_PICALM
FM_188-GGTAATCAGATACATG	FM_188	VA	NYGC	MG	Adapt	Adapt_HIF1A
FM_188-TACCGAAGTTACCTTT	FM_188	VA	NYGC	MG	Adapt	Adapt_HIST
FM_188-AAGTCGTCACGCACCA	FM_188	VA	NYGC	MG	Homeo	Homeo_PICALM
FM_188-ATGATCGTCTATTCGT	FM_188	VA	NYGC	MG	Homeo	Homeo_PICALM
FM_188-TTCACGCTCTCGTGAA	FM_188	VA	NYGC	MG	Homeo	Homeo_PICALM
FM_188-TCCGAAAGTTTGGAGG	FM_188	VA	NYGC	MG	Homeo	Homeo_PICALM
FM_188-GTCGTTCTCACAAGAA	FM_188	VA	NYGC	PVM	PVM	PVM_CD163
FM_188-GTAGTACGTTGCATCA	FM_188	VA	NYGC	MG	Homeo	Homeo_PICALM
FM_188-GGATCTACAGGTCTCG	FM_188	VA	NYGC	MG	Homeo	Homeo_PICALM
FM_188-TATACCTGTGGGTTGA	FM_188	VA	NYGC	MG	Homeo	Homeo_PICALM
FM_188-TCATTCAGTTCCGCAG	FM_188	VA	NYGC	MG	Adapt	Adapt_HSPA1A
FM_188-CCTATCGCAGAACTCT	FM_188	VA	NYGC	MG	Homeo	Homeo_PICALM
FM_188-TGCTCCACAGACCTAT	FM_188	VA	NYGC	MG	Adapt	Adapt_HSPA1A
FM_188-ATTCATCTCGTGGAAG	FM_188	VA	NYGC	MG	Adapt	Adapt_AIF1
FM_188-GCAGTTAAGTCCTGTA	FM_188	VA	NYGC	MG	Homeo	Homeo_PICALM
FM_188-TGGCGTGAGGTCACAG	FM_188	VA	NYGC	MG	ADAM	ADAM_GPNMB
FM_188-TGTGATGCACCGAATT	FM_188	VA	NYGC	MG	Homeo	Homeo_PICALM
FM_188-AGAACAAGTAATGCTC	FM_188	VA	NYGC	MG	ADAM	ADAM_GPNMB
FM_188-AAAGTCCCAGGCGAAT	FM_188	VA	NYGC	MG	Homeo	Homeo_PICALM
FM_188-TGCTTGCTCAGTGGGA	FM_188	VA	NYGC	MG	Adapt	Adapt_HSPA1A
FM_188-GAGGGATAGTAACGTA	FM_188	VA	NYGC	PVM	PVM	PVM_CD163
FM_188-CGTTAGAGTATGCAAA	FM_188	VA	NYGC	MG	Homeo	Homeo_PICALM
FM_188-GTACAGTCACCTCTAC	FM_188	VA	NYGC	MG	Homeo	Homeo_PICALM
FM_188-GTGGAGATCGGTCACG	FM_188	VA	NYGC	MG	Homeo	Homeo_PICALM
FM_188-TTAGGGTGTATCCCTC	FM_188	VA	NYGC	PVM	PVM	PVM_CD163
FM_188-CTGGTCTAGGTCGAGT	FM_188	VA	NYGC	MG	Homeo	Homeo_PICALM
FM_188-GAGTTTGTCCGCACGA	FM_188	VA	NYGC	MG	Adapt	Adapt_AIF1
FM_188-TGGGATTAGCGGCTCT	FM_188	VA	NYGC	MG	Homeo	Homeo_PICALM
FM_188-AGGTAGGCATGCGGTC	FM_188	VA	NYGC	MG	Homeo	Homeo_PICALM
FM_188-CCCTTAGTCAACTGGT	FM_188	VA	NYGC	PVM	PVM	PVM_CD163
FM_188-AATGCCAAGATTCGAA	FM_188	VA	NYGC	MG	Homeo	Homeo_PICALM
FM_188-GTTCGCTTCAACGCTA	FM_188	VA	NYGC	MG	Homeo	Homeo_PICALM
FM_188-CACTGAACACGCTGTG	FM_188	VA	NYGC	MG	Homeo	Homeo_PICALM
FM_188-ATGAGTCAGATCCGAG	FM_188	VA	NYGC	MG	Homeo	Homeo_PICALM
FM_188-TGAATCGGTAATCAGA	FM_188	VA	NYGC	MG	Adapt	Adapt_HIST
FM_188-ATTATCCGTAGCGCTC	FM_188	VA	NYGC	MG	Adapt	Adapt_TMEM163
FM_188-AGTCATGCACCGTGGT	FM_188	VA	NYGC	MG	Homeo	Homeo_PICALM
FM_188-AACGAAAGTGGTCTGC	FM_188	VA	NYGC	MG	Homeo	Homeo_PICALM
FM_188-TATATCCTCGCCATAA	FM_188	VA	NYGC	MG	Homeo	Homeo_PICALM
FM_188-ATCGTCCAGTAGCATA	FM_188	VA	NYGC	MG	Homeo	Homeo_PICALM
FM_188-ACTTATCTCGGACTTA	FM_188	VA	NYGC	MG	Homeo	Homeo_PICALM
FM_188-GTACAACTCACGACTA	FM_188	VA	NYGC	MG	Homeo	Homeo_PICALM
FM_188-GAGTCTATCCAACTGA	FM_188	VA	NYGC	MG	Homeo	Homeo_PICALM
FM_188-AGCTTCCTCACAAGGG	FM_188	VA	NYGC	PVM	PVM	PVM_CD163
FM_188-TGCGACGGTGAGATCG	FM_188	VA	NYGC	MG	Homeo	Homeo_PICALM
FM_188-ATACCTTAGCGTGAGT	FM_188	VA	NYGC	PVM	PVM	PVM_CD163
FM_188-CAAAGAACAAATGGAT	FM_188	VA	NYGC	MG	Homeo	Homeo_PICALM
FM_188-AGGAAATTCGTCTACC	FM_188	VA	NYGC	MG	Homeo	Homeo_PICALM
FM_188-TCACACCGTTGGCCGT	FM_188	VA	NYGC	MG	Adapt	Adapt_HIF1A
FM_188-GGTGGCTTCTCCGCAT	FM_188	VA	NYGC	MG	Adapt	Adapt_IFI44L
FM_188-GCTTCACCAGCTTTCC	FM_188	VA	NYGC	MG	Homeo	Homeo_PICALM
FM_188-GGAATCTAGCTCGACC	FM_188	VA	NYGC	MG	Homeo	Homeo_PICALM
FM_188-GCCATTCGTAGCCCTG	FM_188	VA	NYGC	MG	Homeo	Homeo_PICALM
FM_188-CAAGCTAGTACTGAGG	FM_188	VA	NYGC	MG	Homeo	Homeo_PICALM
FM_188-CACAGATGTCACGACC	FM_188	VA	NYGC	MG	Homeo	Homeo_PICALM
FM_188-AAGTACCGTCAAAGAT	FM_188	VA	NYGC	PVM	PVM	PVM_CD163
FM_188-TGCTGAACAAAGGCAC	FM_188	VA	NYGC	PVM	PVM	PVM_CD163
FM_188-CTAACTTCACTGCATA	FM_188	VA	NYGC	MG	Homeo	Homeo_PICALM
FM_188-ACGATCAAGGTCTGGA	FM_188	VA	NYGC	MG	Adapt	Adapt_AIF1
FM_188-TCTATACCAAATAGCA	FM_188	VA	NYGC	MG	Homeo	Homeo_PICALM
FM_188-AATCACGGTCAAGGCA	FM_188	VA	NYGC	MG	Adapt	Adapt_HSPA1A
FM_188-GAGTCTACATGAGGGT	FM_188	VA	NYGC	MG	Adapt	Adapt_HSPA1A
FM_188-CCTCATGGTGTTACTG	FM_188	VA	NYGC	MG	ADAM	ADAM_GPNMB
FM_188-CGAAGGACAGATAAAC	FM_188	VA	NYGC	MG	Homeo	Homeo_PICALM
FM_188-TACGGGCTCCACGAAT	FM_188	VA	NYGC	MG	Homeo	Homeo_PICALM
FM_188-GTATTGGGTCCGGTCA	FM_188	VA	NYGC	MG	Homeo	Homeo_PICALM
FM_188-GGGTAGACAGTTTGGT	FM_188	VA	NYGC	MG	Homeo	Homeo_PICALM
FM_188-GGAGCAACAATCGAAA	FM_188	VA	NYGC	PVM	PVM	PVM_CD163
FM_188-TTTATGCCAGGAGGAG	FM_188	VA	NYGC	PVM	PVM	PVM_CD163
FM_188-GCCCGAAGTGTATTCG	FM_188	VA	NYGC	PVM	PVM	PVM_CD163
FM_188-TTGGGATCATGGGTCC	FM_188	VA	NYGC	MG	Homeo	Homeo_PICALM
FM_188-TTTCACAGTTGTGGCC	FM_188	VA	NYGC	MG	Homeo	Homeo_PICALM
FM_188-ACCCTTGCATGTGACT	FM_188	VA	NYGC	PVM	PVM	PVM_CD163
FM_188-TCGGGACCATACGCAT	FM_188	VA	NYGC	MG	Homeo	Homeo_PICALM
FM_188-ACTATTCTCCTTACCG	FM_188	VA	NYGC	MG	Adapt	Adapt_HIST
FM_188-GTGCGTGTCCATCAGA	FM_188	VA	NYGC	MG	Homeo	Homeo_PICALM
FM_188-GTACAGTAGGTTGCCC	FM_188	VA	NYGC	MG	Homeo	Homeo_PICALM
FM_188-TGATGGTTCGCAGTCG	FM_188	VA	NYGC	MG	Homeo	Homeo_PICALM
FM_188-TCAAGTGAGAGCAAGA	FM_188	VA	NYGC	MG	Adapt	Adapt_AIF1
FM_188-GAAGGGTTCTCGGGAC	FM_188	VA	NYGC	MG	Homeo	Homeo_PICALM
FM_188-TCGGGACTCGACATCA	FM_188	VA	NYGC	MG	Homeo	Homeo_PICALM
FM_188-GCATGATAGCGTGTTT	FM_188	VA	NYGC	MG	Homeo	Homeo_PICALM
FM_188-GACAGCCAGAGTCGAC	FM_188	VA	NYGC	MG	Homeo	Homeo_PICALM
FM_188-GGAGGATGTCTGCCTT	FM_188	VA	NYGC	MG	Homeo	Homeo_PICALM
FM_188-TGCGGCATCTCCAAGA	FM_188	VA	NYGC	MG	Homeo	Homeo_PICALM
FM_188-TGTAACGAGCCGTTAT	FM_188	VA	NYGC	MG	Homeo	Homeo_PICALM
FM_188-CTTCTCTGTAAGACCG	FM_188	VA	NYGC	PVM	PVM	PVM_CD163
FM_188-GCGTTTCGTATGAAAC	FM_188	VA	NYGC	MG	Homeo	Homeo_PICALM
FM_188-TTTCGATAGCTCGGCT	FM_188	VA	NYGC	MG	Homeo	Homeo_PICALM
FM_188-TAATTCCGTACCTATG	FM_188	VA	NYGC	MG	Homeo	Homeo_PICALM
FM_188-GGTTAACCACCCTAGG	FM_188	VA	NYGC	MG	ADAM	ADAM_GPNMB
FM_188-CGTTCTGGTAAGCTCT	FM_188	VA	NYGC	MG	Homeo	Homeo_PICALM
FM_188-CAACAACGTTCTCCTG	FM_188	VA	NYGC	PVM	PVM	PVM_CD163
FM_188-CGGTCAGGTCCAGCAC	FM_188	VA	NYGC	MG	Homeo	Homeo_PICALM
FM_188-TTCCTAACACCCTCTA	FM_188	VA	NYGC	MG	Homeo	Homeo_PICALM
FM_188-ACACAGTGTGTAAATG	FM_188	VA	NYGC	MG	Homeo	Homeo_PICALM
FM_188-ACATCCCCAAGGCGTA	FM_188	VA	NYGC	MG	Homeo	Homeo_PICALM
FM_188-CATGCTCGTGCTGTCG	FM_188	VA	NYGC	MG	Homeo	Homeo_PICALM
FM_188-ACATCCCCAAGATTGA	FM_188	VA	NYGC	MG	exAM	exAM_ERN1
FM_188-AGGAAATAGTTCACTG	FM_188	VA	NYGC	MG	Homeo	Homeo_PICALM
FM_188-GGTTGTACATAGAATG	FM_188	VA	NYGC	MG	ADAM	ADAM_GPNMB
FM_188-CCATCACTCGGACGTC	FM_188	VA	NYGC	MG	Adapt	Adapt_IFI44L
FM_188-GACCTTCGTAGGGAGG	FM_188	VA	NYGC	MG	Homeo	Homeo_PICALM
FM_188-GTGGAGAAGAGCTGAC	FM_188	VA	NYGC	PVM	PVM	PVM_CD163
FM_188-TTCAGGACAGCAGACA	FM_188	VA	NYGC	MG	Homeo	Homeo_PICALM
FM_188-GAGGCAAGTGTTACAC	FM_188	VA	NYGC	PVM	PVM	PVM_CD163
FM_188-CACATGATCCGTCACT	FM_188	VA	NYGC	MG	Adapt	Adapt_AIF1
FM_188-CTACAGACAGACCTAT	FM_188	VA	NYGC	MG	Homeo	Homeo_PICALM
FM_188-TACCCGTAGTAGGATT	FM_188	VA	NYGC	MG	exAM	exAM_ERN1
FM_188-TCAGTGAGTACGTTCA	FM_188	VA	NYGC	MG	Adapt	Adapt_AIF1
FM_188-GAGCTGCGTTGTTGTG	FM_188	VA	NYGC	PVM	PVM	PVM_CD163
FM_188-ACCTGTCAGAGTTGAT	FM_188	VA	NYGC	MG	Adapt	Adapt_HIST
FM_188-ATTCTTGCAGTCAGTT	FM_188	VA	NYGC	MG	Homeo	Homeo_PICALM
FM_188-GAGGGATAGGTCGTAG	FM_188	VA	NYGC	MG	Homeo	Homeo_PICALM
FM_188-TGAGGTTGTCCCTGTT	FM_188	VA	NYGC	MG	Homeo	Homeo_PICALM
FM_188-GGGAGATAGTGGTTGG	FM_188	VA	NYGC	MG	ADAM	ADAM_GPNMB
FM_188-TCTATACTCGCGATCG	FM_188	VA	NYGC	MG	Homeo	Homeo_PICALM
FM_188-CCTAACCGTCAAAGTA	FM_188	VA	NYGC	MG	ADAM	ADAM_GPNMB
FM_188-CTAACCCTCACACCCT	FM_188	VA	NYGC	PVM	PVM	PVM_CD163
FM_188-TCGCTTGCATGACGTT	FM_188	VA	NYGC	PVM	PVM	PVM_CD163
FM_188-CATAGACCACTTGTGA	FM_188	VA	NYGC	PVM	PVM	PVM_CD163
FM_188-TAAGTCGGTACGGATG	FM_188	VA	NYGC	PVM	PVM	PVM_CD163
FM_188-TAGACTGTCTCCCAAC	FM_188	VA	NYGC	MG	Homeo	Homeo_PICALM
FM_188-GGTGTTAGTCATAAAG	FM_188	VA	NYGC	MG	Homeo	Homeo_PICALM
FM_188-CTAACTTGTAAGGCTG	FM_188	VA	NYGC	MG	Homeo	Homeo_PICALM
FM_188-GAACTGTGTTATGTGC	FM_188	VA	NYGC	MG	Adapt	Adapt_HIST
FM_188-GTTCATTCATTCATCT	FM_188	VA	NYGC	MG	Adapt	Adapt_HSPA1A
FM_188-CTAACCCAGTTTGGCT	FM_188	VA	NYGC	MG	Homeo	Homeo_PICALM
FM_188-TGGATCATCTTGCAAG	FM_188	VA	NYGC	MG	Homeo	Homeo_PICALM
FM_188-TCTTTGAGTAGCGCTC	FM_188	VA	NYGC	MG	Adapt	Adapt_HIF1A
FM_188-AGGAAATGTAGTGGCA	FM_188	VA	NYGC	MG	Adapt	Adapt_AIF1
FM_188-TCCTCTTCACACCAGC	FM_188	VA	NYGC	PVM	PVM	PVM_CD163
FM_188-AGTGACTAGAGCTGCA	FM_188	VA	NYGC	MG	Homeo	Homeo_PICALM
FM_188-TCACATTCAATTGTGC	FM_188	VA	NYGC	MG	Homeo	Homeo_PICALM
FM_188-AATGGCTGTAGCACAG	FM_188	VA	NYGC	MG	Homeo	Homeo_PICALM
FM_188-GGGTGAAGTCGATTTG	FM_188	VA	NYGC	MG	Homeo	Homeo_PICALM
FM_188-TAGGTACCAGTTGTCA	FM_188	VA	NYGC	MG	exAM	exAM_ERN1
FM_188-TCGTGGGGTGCTCCGA	FM_188	VA	NYGC	PVM	PVM	PVM_CD163
FM_188-AGTTAGCGTGGCTTAT	FM_188	VA	NYGC	MG	Homeo	Homeo_PICALM
FM_188-GTAGAAACACTCTGCT	FM_188	VA	NYGC	MG	Homeo	Homeo_PICALM
FM_188-GTAACCAGTCTTCCGT	FM_188	VA	NYGC	MG	Homeo	Homeo_PICALM
FM_188-AGAGCAGTCGGTTGTA	FM_188	VA	NYGC	MG	Adapt	Adapt_CCL3
FM_188-ACCATTTAGGAACTAT	FM_188	VA	NYGC	MG	ADAM	ADAM_GPNMB
FM_188-TAGGGTTTCCATCCGT	FM_188	VA	NYGC	MG	Homeo	Homeo_PICALM
FM_188-CATGCAAAGAATAGTC	FM_188	VA	NYGC	MG	Homeo	Homeo_PICALM
FM_188-TTCGGTCAGTCTTGGT	FM_188	VA	NYGC	PVM	PVM	PVM_CD163
FM_188-GAGTCATAGCACTGGA	FM_188	VA	NYGC	MG	Homeo	Homeo_PICALM
FM_188-CTGTGAAGTCACTTAG	FM_188	VA	NYGC	MG	Adapt	Adapt_HIST
FM_188-GCGATCGTCCATTCAT	FM_188	VA	NYGC	MG	Homeo	Homeo_PICALM
FM_188-GCCAGGTGTTAATCGC	FM_188	VA	NYGC	MG	Homeo	Homeo_PICALM
FM_188-TGACAGTCAGGTCCCA	FM_188	VA	NYGC	MG	Homeo	Homeo_PICALM
FM_188-ACACAGTGTAGGGTAC	FM_188	VA	NYGC	MG	Homeo	Homeo_PICALM
FM_188-GTGGTTATCTTTCTAG	FM_188	VA	NYGC	MG	Homeo	Homeo_PICALM
FM_188-TCATTCATCAAGATAG	FM_188	VA	NYGC	MG	Homeo	Homeo_PICALM
FM_188-AGGTAGGTCAGTCAGT	FM_188	VA	NYGC	MG	Homeo	Homeo_PICALM
FM_188-GTACAACTCACCGACG	FM_188	VA	NYGC	MG	Homeo	Homeo_PICALM
FM_188-CCATCACTCCATTTGT	FM_188	VA	NYGC	PVM	PVM	PVM_CD163
FM_188-TGCGGCATCTACCAGA	FM_188	VA	NYGC	PVM	PVM	PVM_CD163
FM_188-AAACCCATCAGGACGA	FM_188	VA	NYGC	MG	Adapt	Adapt_AIF1
FM_188-GCTACCTCATCCAACA	FM_188	VA	NYGC	MG	exAM	exAM_ERN1
FM_188-TCAGTTTGTAAGGAGA	FM_188	VA	NYGC	MG	Adapt	Adapt_AIF1
FM_188-CAATGACAGTAAGAGG	FM_188	VA	NYGC	MG	Homeo	Homeo_PICALM
FM_188-AAACGAAAGGTCACCC	FM_188	VA	NYGC	MG	Adapt	Adapt_HSPA1A
FM_188-GCAGGCTAGTATAACG	FM_188	VA	NYGC	MG	Homeo	Homeo_PICALM
FM_188-GGAGGTAAGTGGTCAG	FM_188	VA	NYGC	MG	Homeo	Homeo_PICALM
FM_188-AGTAGTCGTTCCACGG	FM_188	VA	NYGC	MG	Adapt	Adapt_HIST
FM_188-CACAACATCTACACTT	FM_188	VA	NYGC	MG	Adapt	Adapt_HSPA1A
FM_188-AGGGCTCAGTGACACG	FM_188	VA	NYGC	MG	Homeo	Homeo_PICALM
FM_188-TAAGTCGTCCGATCTC	FM_188	VA	NYGC	MG	Homeo	Homeo_PICALM
FM_188-GAGCCTGCATGGAAGC	FM_188	VA	NYGC	MG	exAM	exAM_ERN1
FM_188-AGGGTGATCTGATGGT	FM_188	VA	NYGC	MG	Homeo	Homeo_PICALM
FM_188-CGGAACCGTCTTGAGT	FM_188	VA	NYGC	MG	Homeo	Homeo_PICALM
FM_188-AGTGCCGTCTGATGGT	FM_188	VA	NYGC	MG	Homeo	Homeo_PICALM
FM_188-TGCTCCATCAACCTCC	FM_188	VA	NYGC	PVM	PVM	PVM_CD163
FM_188-CACGTTCGTATTGACC	FM_188	VA	NYGC	MG	Adapt	Adapt_HIF1A
FM_188-TGGATGTTCGCTGATA	FM_188	VA	NYGC	MG	exAM	exAM_ERN1
FM_188-CTTTCGGGTTCGGTAT	FM_188	VA	NYGC	PVM	PVM	PVM_CD163
FM_188-CGAGAAGAGTATGGCG	FM_188	VA	NYGC	MG	ADAM	ADAM_GPNMB
FM_188-GCACGTGCATGTGGTT	FM_188	VA	NYGC	MG	Homeo	Homeo_PICALM
FM_188-CGAGGAAAGCGTGTCC	FM_188	VA	NYGC	MG	Homeo	Homeo_PICALM
FM_188-TTGAGTGCACATTCTT	FM_188	VA	NYGC	MG	Homeo	Homeo_PICALM
FM_188-TAAGCGTGTGCAATGG	FM_188	VA	NYGC	MG	Homeo	Homeo_PICALM
FM_188-CATGGATGTTAGAAAC	FM_188	VA	NYGC	MG	Homeo	Homeo_PICALM
FM_188-TAAGCCATCCAACCAA	FM_188	VA	NYGC	MG	Adapt	Adapt_HIST
FM_188-GGTTGTAAGACGGAAA	FM_188	VA	NYGC	MG	Adapt	Adapt_HSPA1A
FM_188-AAGACAACACTAGGCC	FM_188	VA	NYGC	MG	Adapt	Adapt_AIF1
FM_188-ACGGGTCTCATTTACC	FM_188	VA	NYGC	MG	Adapt	Adapt_HSPA1A
FM_188-ACATCGAGTGAAAGTT	FM_188	VA	NYGC	PVM	PVM	PVM_CD163
FM_188-AGAGCAGTCTCGCTTG	FM_188	VA	NYGC	PVM	PVM	PVM_CD163
FM_188-CTGTAGATCAAATGCC	FM_188	VA	NYGC	MG	Homeo	Homeo_PICALM
FM_188-GTTACAGTCGCTATTT	FM_188	VA	NYGC	PVM	PVM	PVM_CD163
FM_188-GTGAGGACAAATGCGG	FM_188	VA	NYGC	MG	Adapt	Adapt_HSPA1A
FM_188-GGTAACTCAAAGGGCT	FM_188	VA	NYGC	PVM	PVM	PVM_CD163
FM_188-ATGGATCTCCTGTAGA	FM_188	VA	NYGC	MG	Homeo	Homeo_PICALM
FM_188-CTGGACGAGCCGGAAT	FM_188	VA	NYGC	PVM	PVM	PVM_CD163
FM_188-TTGTTTGCAGACATCT	FM_188	VA	NYGC	MG	Adapt	Adapt_AIF1
FM_188-CATTGCCTCTGAGCAT	FM_188	VA	NYGC	MG	Homeo	Homeo_PICALM
FM_188-CTGTGGGGTAGCCCTG	FM_188	VA	NYGC	MG	Homeo	Homeo_PICALM
FM_188-AGACTCAAGTCGGGAT	FM_188	VA	NYGC	MG	Homeo	Homeo_PICALM
FM_188-ACGTTCCAGGAACGCT	FM_188	VA	NYGC	MG	Adapt	Adapt_HSPA1A
FM_188-CATCGTCGTGGTTTGT	FM_188	VA	NYGC	PVM	PVM	PVM_CD163
FM_188-GAGGGTATCTCGCCTA	FM_188	VA	NYGC	PVM	PVM	PVM_CD163
FM_188-TGTGGCGTCTAGCAAC	FM_188	VA	NYGC	MG	Homeo	Homeo_PICALM
FM_188-ACATGCAAGGACAAGA	FM_188	VA	NYGC	MG	Adapt	Adapt_HIST
FM_188-GGGAGATCAGCGTTTA	FM_188	VA	NYGC	MG	exAM	exAM_ERN1
FM_188-TCATGGACATGCGTGC	FM_188	VA	NYGC	MG	Adapt	Adapt_AIF1
FM_188-CTCCACAGTACGGTTT	FM_188	VA	NYGC	MG	ADAM	ADAM_GPNMB
FM_188-AAAGTCCGTACTCAAC	FM_188	VA	NYGC	MG	Homeo	Homeo_PICALM
FM_188-TCGGATATCATCGCCT	FM_188	VA	NYGC	MG	Homeo	Homeo_PICALM
FM_188-CGAAGGAAGCTTGTGT	FM_188	VA	NYGC	PVM	PVM	PVM_CD163
FM_188-GTTGCGGCAGTCGCTG	FM_188	VA	NYGC	MG	Adapt	Adapt_AIF1
FM_188-TCGTGCTCACTCTCGT	FM_188	VA	NYGC	MG	Adapt	Adapt_AIF1
FM_188-TTCATTGGTTCCCACT	FM_188	VA	NYGC	MG	ADAM	ADAM_GPNMB
FM_188-CCGTGAGTCGGTTCAA	FM_188	VA	NYGC	PVM	PVM	PVM_CD163
FM_188-CCGAACGAGGAGAGTA	FM_188	VA	NYGC	MG	Homeo	Homeo_PICALM
FM_188-GAGGCAAGTCGTGTTA	FM_188	VA	NYGC	MG	Adapt	Adapt_AIF1
FM_188-ATGAGGGCAATGAACA	FM_188	VA	NYGC	MG	Adapt	Adapt_AIF1
FM_188-TGCTCGTTCAGCCCAG	FM_188	VA	NYGC	MG	Homeo	Homeo_PICALM
FM_188-ATGCCTCAGATGAACT	FM_188	VA	NYGC	MG	Adapt	Adapt_AIF1
FM_188-CCTATCGCAACGGCCT	FM_188	VA	NYGC	MG	Adapt	Adapt_HSPA1A
FM_188-TACCTGCTCGGAGCAA	FM_188	VA	NYGC	MG	Homeo	Homeo_PICALM
FM_188-CGGAATTAGTTGCCTA	FM_188	VA	NYGC	MG	exAM	exAM_ERN1
FM_188-GACTGATGTGCGAGTA	FM_188	VA	NYGC	MG	Homeo	Homeo_PICALM
FM_188-TTTCGATGTGTTCGTA	FM_188	VA	NYGC	MG	Homeo	Homeo_PICALM
FM_188-GGAGGTAGTGAACCGA	FM_188	VA	NYGC	MG	Homeo	Homeo_PICALM
FM_188-GTCACGGGTTATCTTC	FM_188	VA	NYGC	MG	Homeo	Homeo_PICALM
FM_188-GGTGTTAGTGACGTCC	FM_188	VA	NYGC	MG	ADAM	ADAM_GPNMB
FM_188-TAGCACAGTCTGGTTA	FM_188	VA	NYGC	MG	ADAM	ADAM_GPNMB
FM_188-GTCTAGAGTCGTAATC	FM_188	VA	NYGC	MG	Homeo	Homeo_PICALM
FM_188-ACGTTCCCAACCGGAA	FM_188	VA	NYGC	MG	Homeo	Homeo_PICALM
FM_188-CATAGACGTTAGAAAC	FM_188	VA	NYGC	PVM	PVM	PVM_CD163
FM_188-GTTGCTCCAAATGGCG	FM_188	VA	NYGC	MG	Homeo	Homeo_PICALM
FM_188-TGTTACTTCCTAACAG	FM_188	VA	NYGC	MG	ADAM	ADAM_GPNMB
FM_188-CGTGTCTAGTGGCCTC	FM_188	VA	NYGC	MG	Adapt	Adapt_HIF1A
FM_188-AATGCCATCTACTGAG	FM_188	VA	NYGC	MG	ADAM	ADAM_GPNMB
FM_188-CCCGGAAGTCACTCGG	FM_188	VA	NYGC	MG	Homeo	Homeo_PICALM
FM_188-ACGTCCTGTCGGTGAA	FM_188	VA	NYGC	MG	Homeo	Homeo_PICALM
FM_188-GCACATAGTCAGGCAA	FM_188	VA	NYGC	PVM	PVM	PVM_CD163
FM_188-GGAAGTGAGCGTATGG	FM_188	VA	NYGC	MG	Adapt	Adapt_AIF1
FM_188-TCTGGCTGTGAACGGT	FM_188	VA	NYGC	PVM	PVM	PVM_CD163
FM_188-TGAGGTTAGCTAAATG	FM_188	VA	NYGC	MG	Homeo	Homeo_PICALM
FM_188-TAGGTTGTCGACGAGA	FM_188	VA	NYGC	MG	ADAM	ADAM_GPNMB
FM_188-AGACACTTCTGGTGCG	FM_188	VA	NYGC	MG	ADAM	ADAM_GPNMB
FM_188-TAAGCCATCCCGAGAC	FM_188	VA	NYGC	MG	exAM	exAM_ERN1
FM_188-CGTGATATCCCGAACG	FM_188	VA	NYGC	PVM	PVM	PVM_CD163
FM_188-CAGATTGGTGCACATT	FM_188	VA	NYGC	PVM	PVM	PVM_CD163
FM_188-CAGTTCCTCCGTGGTG	FM_188	VA	NYGC	MG	Adapt	Adapt_HIST
FM_188-ACGCACGTCTCCTGTG	FM_188	VA	NYGC	MG	Homeo	Homeo_PICALM
FM_188-AGAACAACAGAGACTG	FM_188	VA	NYGC	MG	Adapt	Adapt_CCL3
FM_188-ACACAGTGTACGACTT	FM_188	VA	NYGC	MG	Homeo	Homeo_PICALM
FM_188-GGGTAGAAGCGGTAAC	FM_188	VA	NYGC	MG	ADAM	ADAM_GPNMB
FM_188-CTCACTGAGGTACAAT	FM_188	VA	NYGC	MG	Adapt	Adapt_HIST
FM_188-AGGTAGGTCAAATGAG	FM_188	VA	NYGC	MG	Homeo	Homeo_PICALM
FM_188-ACGTACACAAATGCTC	FM_188	VA	NYGC	MG	Adapt	Adapt_AIF1
FM_188-CATGGATGTTCGTTCC	FM_188	VA	NYGC	PVM	PVM	PVM_CD163
FM_188-GATCCCTGTGTACGCC	FM_188	VA	NYGC	MG	ADAM	ADAM_GPNMB
FM_188-TATTGCTAGCCAGACA	FM_188	VA	NYGC	MG	Homeo	Homeo_PICALM
FM_188-ACCAAACAGAGCGACT	FM_188	VA	NYGC	MG	Homeo	Homeo_PICALM
FM_188-CGTTAGAAGTTCCAGT	FM_188	VA	NYGC	MG	Adapt	Adapt_AIF1
FM_188-AATGGAAGTCTAGATC	FM_188	VA	NYGC	MG	Homeo	Homeo_PICALM
FM_188-CCCTCTCGTGTTGCCG	FM_188	VA	NYGC	MG	Homeo	Homeo_PICALM
FM_188-AGGTAGGCACAGAAGC	FM_188	VA	NYGC	PVM	PVM	PVM_CD163
FM_188-GAATCACTCTGTAACG	FM_188	VA	NYGC	PVM	PVM	PVM_CD163
FM_188-AAAGGGCCAGGTAGTG	FM_188	VA	NYGC	MG	Homeo	Homeo_PICALM
FM_188-TCTGCCACAGACGCTC	FM_188	VA	NYGC	MG	Homeo	Homeo_PICALM
FM_188-TGTACAGGTCTCTCCA	FM_188	VA	NYGC	PVM	PVM	PVM_CD163
FM_188-ATCACAGCAAGATGTA	FM_188	VA	NYGC	MG	Homeo	Homeo_PICALM
FM_188-TACATTCAGTTGTAAG	FM_188	VA	NYGC	MG	Homeo	Homeo_PICALM
FM_188-CTGCCATCAAATAGCA	FM_188	VA	NYGC	PVM	PVM	PVM_CD163
FM_188-GCAGTTAGTCGAATGG	FM_188	VA	NYGC	MG	Homeo	Homeo_PICALM
FM_188-ATTATCCAGCGAGTAC	FM_188	VA	NYGC	MG	Homeo	Homeo_PICALM
FM_188-AGAAGCGAGTTGGAGC	FM_188	VA	NYGC	MG	ADAM	ADAM_GPNMB
FM_188-ACGTAGTGTTTACCAG	FM_188	VA	NYGC	MG	Homeo	Homeo_PICALM
FM_188-GTTGCTCCAATTGCGT	FM_188	VA	NYGC	MG	Homeo	Homeo_PICALM
FM_188-ATCCCTGTCTGTTCAT	FM_188	VA	NYGC	MG	Adapt	Adapt_AIF1
FM_188-ACGGAAGGTATGAGGC	FM_188	VA	NYGC	MG	Homeo	Homeo_PICALM
FM_188-CTGGACGTCGCTCTCA	FM_188	VA	NYGC	MG	Homeo	Homeo_PICALM
FM_188-CGAGTTAGTTCGAGCC	FM_188	VA	NYGC	MG	Homeo	Homeo_PICALM
FM_188-TGTTCTAAGTTGAATG	FM_188	VA	NYGC	MG	ADAM	ADAM_GPNMB
FM_188-GGGAGATCACTGAATC	FM_188	VA	NYGC	MG	Homeo	Homeo_PICALM
FM_188-GAGACTTAGGCCTTGC	FM_188	VA	NYGC	MG	Homeo	Homeo_PICALM
FM_188-ATCGTAGAGGCCACCT	FM_188	VA	NYGC	PVM	PVM	PVM_CD163
FM_188-TTTCACAGTAGATGTA	FM_188	VA	NYGC	MG	Adapt	Adapt_AIF1
FM_188-CCGATCTCACTGTGTA	FM_188	VA	NYGC	MG	Homeo	Homeo_PICALM
FM_188-TCTTAGTTCGTGGCTG	FM_188	VA	NYGC	PVM	PVM	PVM_CD163
FM_188-GTCCTCAGTGACAACG	FM_188	VA	NYGC	MG	Homeo	Homeo_PICALM
FM_188-ATCGTCCTCAAACTGC	FM_188	VA	NYGC	MG	Adapt	Adapt_IFI44L
FM_188-AATGGAAAGGAGTATT	FM_188	VA	NYGC	MG	Homeo	Homeo_PICALM
FM_188-AGCGTATAGACCTGGA	FM_188	VA	NYGC	MG	exAM	exAM_ERN1
FM_188-CCGTAGGCAAAGCGTG	FM_188	VA	NYGC	PVM	PVM	PVM_CD163
FM_188-TCTCCGACAATCGAAA	FM_188	VA	NYGC	MG	Homeo	Homeo_PICALM
FM_188-TCACTATGTCGATTCA	FM_188	VA	NYGC	MG	Homeo	Homeo_PICALM
FM_188-TAACCAGGTTGACGGA	FM_188	VA	NYGC	MG	Homeo	Homeo_PICALM
FM_188-AAGTTCGTCTAACACG	FM_188	VA	NYGC	MG	Homeo	Homeo_PICALM
FM_188-ATGGGTTTCCCTGTTG	FM_188	VA	NYGC	MG	Homeo	Homeo_PICALM
FM_188-ATGAGTCCACGTTGGC	FM_188	VA	NYGC	MG	Homeo	Homeo_PICALM
FM_188-CTGTATTTCCTGATAG	FM_188	VA	NYGC	MG	ADAM	ADAM_GPNMB
FM_188-TCTATCAAGTCGTCTA	FM_188	VA	NYGC	MG	Homeo	Homeo_PICALM
FM_188-TCTACCGCAGGTTTAC	FM_188	VA	NYGC	MG	Homeo	Homeo_PICALM
FM_188-CCTCCAAAGGCTTCCG	FM_188	VA	NYGC	MG	Adapt	Adapt_HIF1A
FM_188-TGAGCGCCAGATAAAC	FM_188	VA	NYGC	MG	Adapt	Adapt_AIF1
FM_188-AAGCGAGAGGTTGGAC	FM_188	VA	NYGC	MG	Homeo	Homeo_PICALM
FM_188-GTTCATTGTTAGGACG	FM_188	VA	NYGC	MG	ADAM	ADAM_GPNMB
FM_188-AGTCACACATGACCCG	FM_188	VA	NYGC	MG	Homeo	Homeo_PICALM
FM_188-TCATGGAAGGTTGCCC	FM_188	VA	NYGC	MG	Homeo	Homeo_PICALM
FM_188-CCATCACAGTCATACC	FM_188	VA	NYGC	MG	Adapt	Adapt_HIF1A
FM_188-GTGCTGGAGCGCCATC	FM_188	VA	NYGC	MG	Adapt	Adapt_HIF1A
FM_188-GCCAGCACAAGCGAAC	FM_188	VA	NYGC	PVM	PVM	PVM_CD163
FM_188-ACTGTGAAGCATTTGC	FM_188	VA	NYGC	MG	Homeo	Homeo_PICALM
FM_188-CTGAGCGAGACGCAGT	FM_188	VA	NYGC	MG	Homeo	Homeo_PICALM
FM_188-TTCTTGAAGTCTGGTT	FM_188	VA	NYGC	MG	Homeo	Homeo_PICALM
FM_188-GACTCTCAGTCCCAGC	FM_188	VA	NYGC	MG	exAM	exAM_ERN1
FM_188-GCAGCCACAGTTCCAA	FM_188	VA	NYGC	MG	Homeo	Homeo_PICALM
FM_188-GGTCACGGTTCCGTTC	FM_188	VA	NYGC	MG	Homeo	Homeo_PICALM
FM_188-TCGCAGGGTTGCAACT	FM_188	VA	NYGC	MG	Homeo	Homeo_PICALM
FM_188-CCGGACATCGGATACT	FM_188	VA	NYGC	MG	Homeo	Homeo_PICALM
FM_188-GCATCTCAGGATACCG	FM_188	VA	NYGC	MG	Homeo	Homeo_PICALM
FM_188-CTGCGAGCATTCTTCA	FM_188	VA	NYGC	MG	Homeo	Homeo_PICALM
FM_188-TCCAGAACATTGTACG	FM_188	VA	NYGC	MG	Homeo	Homeo_PICALM
FM_188-CAGGGCTAGACTGAGC	FM_188	VA	NYGC	MG	Homeo	Homeo_PICALM
FM_188-GCCAGTGCAACCCGCA	FM_188	VA	NYGC	MG	Homeo	Homeo_PICALM
FM_188-TCCGATCGTACTAAGA	FM_188	VA	NYGC	PVM	PVM	PVM_CD163
FM_188-GGCACGTGTGGTACAG	FM_188	VA	NYGC	MG	Homeo	Homeo_PICALM
FM_188-GTGTAACTCCCTAGGG	FM_188	VA	NYGC	PVM	PVM	PVM_CD163
FM_188-TACCCGTTCTGGACTA	FM_188	VA	NYGC	PVM	PVM	PVM_CD163
FM_188-AGGCTGCCAATTAGGA	FM_188	VA	NYGC	PVM	PVM	PVM_CD163
FM_188-GGGCGTTAGTCATGCT	FM_188	VA	NYGC	MG	Homeo	Homeo_PICALM
FM_188-CCTCACATCACCTCTG	FM_188	VA	NYGC	MG	Homeo	Homeo_PICALM
FM_188-ATAGACCAGTGAGGCT	FM_188	VA	NYGC	MG	Homeo	Homeo_PICALM
FM_188-CGCGTGACAGTTTCAG	FM_188	VA	NYGC	PVM	PVM	PVM_CD163
FM_188-CCGTTCATCACCGGTG	FM_188	VA	NYGC	MG	Homeo	Homeo_PICALM
FM_188-ATTGGGTAGGATATGT	FM_188	VA	NYGC	MG	exAM	exAM_ERN1
FM_188-GCGGATCCAGTAGGAC	FM_188	VA	NYGC	MG	Homeo	Homeo_PICALM
FM_188-AGACCATAGTGTTCAC	FM_188	VA	NYGC	MG	Homeo	Homeo_PICALM
FM_188-TCAGTGAGTACAATAG	FM_188	VA	NYGC	PVM	PVM	PVM_CD163
FM_188-AACAGGGAGTCTGCAT	FM_188	VA	NYGC	MG	Adapt	Adapt_AIF1
FM_188-TGAGGTTTCTAAGCCA	FM_188	VA	NYGC	MG	Adapt	Adapt_HSPA1A
FM_188-CACTGAATCGTGGCTG	FM_188	VA	NYGC	MG	Adapt	Adapt_AIF1
FM_188-GCATTAGTCTTGCAAG	FM_188	VA	NYGC	MG	Homeo	Homeo_PICALM
FM_188-AGGGTTTAGGTTGCCC	FM_188	VA	NYGC	MG	Homeo	Homeo_PICALM
FM_188-CAAGAGGTCAAGGAGC	FM_188	VA	NYGC	MG	Adapt	Adapt_HSPA1A
FM_188-CGGGCATCACCCTCTA	FM_188	VA	NYGC	MG	Homeo	Homeo_PICALM
FM_188-ACAGCCGGTCTCCCTA	FM_188	VA	NYGC	MG	Adapt	Adapt_HIST
FM_188-GACGTTAAGTGTCATC	FM_188	VA	NYGC	MG	Adapt	Adapt_HSPA1A
FM_188-AGTGACTTCCAATCTT	FM_188	VA	NYGC	MG	Homeo	Homeo_PICALM
FM_188-GAAACCTTCTCAAAGC	FM_188	VA	NYGC	MG	Homeo	Homeo_PICALM
FM_188-CATGCCTTCCAAAGGG	FM_188	VA	NYGC	PVM	PVM	PVM_CD163
FM_188-CGCATGGTCAGTGTTG	FM_188	VA	NYGC	MG	Homeo	Homeo_PICALM
FM_188-ATCGTGATCACCTACC	FM_188	VA	NYGC	MG	Adapt	Adapt_HIST
FM_188-GTTGCTCGTCGTGGAA	FM_188	VA	NYGC	MG	Adapt	Adapt_IFI44L
FM_188-TCATGTTTCAGTGATC	FM_188	VA	NYGC	MG	Homeo	Homeo_PICALM
FM_188-GATAGCTGTACACGTT	FM_188	VA	NYGC	MG	Adapt	Adapt_HSPA1A
FM_188-TGTCCACGTAACACGG	FM_188	VA	NYGC	MG	Homeo	Homeo_PICALM
FM_188-GGAATGGCAAATACAG	FM_188	VA	NYGC	MG	Homeo	Homeo_PICALM
FM_188-CAATCGAGTCACAATC	FM_188	VA	NYGC	PVM	PVM	PVM_CD163
FM_188-AGTTCGACAAGCTCTA	FM_188	VA	NYGC	MG	Homeo	Homeo_PICALM
FM_188-AAGCGAGGTTCTCTAT	FM_188	VA	NYGC	MG	Homeo	Homeo_PICALM
FM_188-TACCCGTTCTCGCAGG	FM_188	VA	NYGC	MG	Homeo	Homeo_PICALM
FM_188-TCGTGCTAGCCTCATA	FM_188	VA	NYGC	MG	Homeo	Homeo_PICALM
FM_188-AGATAGATCCCGAATA	FM_188	VA	NYGC	MG	Homeo	Homeo_PICALM
FM_188-GTGGGAAAGACGACGT	FM_188	VA	NYGC	PVM	PVM	PVM_CD163
FM_188-AAAGAACAGCATGGGT	FM_188	VA	NYGC	MG	Adapt	Adapt_TMEM163
FM_188-AGGGCTCAGACGTCCC	FM_188	VA	NYGC	MG	Homeo	Homeo_PICALM
FM_188-CTTAGGAAGTTCTCTT	FM_188	VA	NYGC	MG	Homeo	Homeo_PICALM
FM_188-GATCAGTTCACATCAG	FM_188	VA	NYGC	MG	Homeo	Homeo_PICALM
FM_188-CGCGTGAGTCTCAGGC	FM_188	VA	NYGC	MG	Adapt	Adapt_AIF1
FM_188-AGAAGTATCATTACCT	FM_188	VA	NYGC	MG	Adapt	Adapt_HSPA1A
FM_188-CATGGATAGCCTCTCT	FM_188	VA	NYGC	MG	Adapt	Adapt_HIST
FM_188-ATCGGATAGCTAATGA	FM_188	VA	NYGC	MG	Homeo	Homeo_PICALM
FM_188-CGGAACCAGTACTCGT	FM_188	VA	NYGC	MG	Adapt	Adapt_AIF1
FM_188-AGTACTGAGGGCCAAT	FM_188	VA	NYGC	MG	Adapt	Adapt_AIF1
FM_188-GCCATGGTCTCAGTCC	FM_188	VA	NYGC	MG	Homeo	Homeo_PICALM
FM_188-GGCAGTCGTTATGACC	FM_188	VA	NYGC	PVM	PVM	PVM_CD163
FM_188-CATCCCAGTGTCCAAT	FM_188	VA	NYGC	MG	exAM	exAM_ERN1
FM_188-TGTGTGAAGTGGTTGG	FM_188	VA	NYGC	MG	exAM	exAM_ERN1
FM_188-TCAAGCACACCGAATT	FM_188	VA	NYGC	MG	Homeo	Homeo_PICALM
FM_188-GTTGCGGGTAGATCGG	FM_188	VA	NYGC	PVM	PVM	PVM_CD163
FM_188-CTCAGGGTCGTCGATA	FM_188	VA	NYGC	MG	Homeo	Homeo_PICALM
FM_188-TATCTTGAGCCGCACT	FM_188	VA	NYGC	MG	Homeo	Homeo_PICALM
FM_188-GCATTAGCAATGAGCG	FM_188	VA	NYGC	PVM	PVM	PVM_CD163
FM_188-CGTGATATCGCAGTGC	FM_188	VA	NYGC	MG	Homeo	Homeo_PICALM
FM_188-GAGGGATGTTAGGGTG	FM_188	VA	NYGC	MG	Homeo	Homeo_PICALM
FM_188-TCATCATGTGGTCTTA	FM_188	VA	NYGC	MG	Homeo	Homeo_PICALM
FM_188-TTCCAATCAATGGGTG	FM_188	VA	NYGC	MG	ADAM	ADAM_GPNMB
FM_188-TCGGTCTAGGTTCCGC	FM_188	VA	NYGC	MG	Homeo	Homeo_PICALM
FM_188-CGTAAGTAGCTGACCC	FM_188	VA	NYGC	MG	Homeo	Homeo_PICALM
FM_188-ACGTAGTAGTCATAGA	FM_188	VA	NYGC	MG	exAM	exAM_ERN1
FM_188-CTCAGGGGTATACGGG	FM_188	VA	NYGC	MG	Homeo	Homeo_PICALM
FM_188-GTCCTCAAGACTAGAT	FM_188	VA	NYGC	MG	Homeo	Homeo_PICALM
FM_188-CCTCTCCTCATCAGTG	FM_188	VA	NYGC	MG	Homeo	Homeo_PICALM
FM_188-TGAGACTTCTACTGCC	FM_188	VA	NYGC	MG	Homeo	Homeo_PICALM
FM_188-TCTGTCGTCAGGAAGC	FM_188	VA	NYGC	PVM	PVM	PVM_CD163
FM_188-CCACGTTTCCGCTAGG	FM_188	VA	NYGC	MG	Homeo	Homeo_PICALM
FM_188-AGGGTCCAGTTGAATG	FM_188	VA	NYGC	MG	Homeo	Homeo_PICALM
FM_188-AGGTGTTGTGCCCTTT	FM_188	VA	NYGC	MG	Homeo	Homeo_PICALM
FM_188-CGGTCAGCAAGTGACG	FM_188	VA	NYGC	MG	Homeo	Homeo_PICALM
FM_188-CTTCTAACAAGGGTCA	FM_188	VA	NYGC	MG	Homeo	Homeo_PICALM
FM_188-TTCTTCCTCTCGTTTA	FM_188	VA	NYGC	MG	Adapt	Adapt_HIST
FM_188-GGCAGTCAGTGCACCC	FM_188	VA	NYGC	MG	Homeo	Homeo_PICALM
FM_188-AGGAAATGTATCATGC	FM_188	VA	NYGC	MG	Homeo	Homeo_PICALM
FM_188-GAGTTACGTCCAGCCA	FM_188	VA	NYGC	MG	Homeo	Homeo_PICALM
FM_188-TACCCACGTGCAGTGA	FM_188	VA	NYGC	MG	Homeo	Homeo_PICALM
FM_188-TCGCTCATCATACGGT	FM_188	VA	NYGC	MG	Homeo	Homeo_PICALM
FM_188-GGCTGTGGTACAACGG	FM_188	VA	NYGC	MG	Homeo	Homeo_PICALM
FM_188-ACCCTTGTCGCCGTGA	FM_188	VA	NYGC	MG	Homeo	Homeo_PICALM
FM_188-GTGGTTACACAATCTG	FM_188	VA	NYGC	MG	Homeo	Homeo_PICALM
FM_188-ATCCCTGCACTTCTCG	FM_188	VA	NYGC	MG	Homeo	Homeo_PICALM
FM_188-TGGGCGTGTCGCTTAA	FM_188	VA	NYGC	MG	Homeo	Homeo_PICALM
FM_188-GGGCGTTTCATTCACT	FM_188	VA	NYGC	MG	Homeo	Homeo_PICALM
FM_188-TCGTCCAGTGAGGAAA	FM_188	VA	NYGC	MG	Homeo	Homeo_PICALM
FM_188-TACGGGCCAGAGAAAG	FM_188	VA	NYGC	MG	Homeo	Homeo_PICALM
FM_188-TAGACCAGTGACTGAG	FM_188	VA	NYGC	MG	Adapt	Adapt_HSPA1A
FM_188-CAAAGAAGTACCGCGT	FM_188	VA	NYGC	MG	ADAM	ADAM_GPNMB
FM_188-CTACCCAGTCTGATCA	FM_188	VA	NYGC	MG	exAM	exAM_ERN1
FM_188-GGGACTCTCCAGCACG	FM_188	VA	NYGC	PVM	PVM	PVM_CD163
FM_188-AGTCAACTCAAGCTGT	FM_188	VA	NYGC	MG	Adapt	Adapt_IFI44L
FM_188-GTACAGTTCTAGTGAC	FM_188	VA	NYGC	MG	Homeo	Homeo_PICALM
FM_188-TATTTCGGTGTTACTG	FM_188	VA	NYGC	MG	Homeo	Homeo_PICALM
FM_188-GGCAGTCCAACACAAA	FM_188	VA	NYGC	MG	Homeo	Homeo_PICALM
FM_188-GTAGTACCATCTAGAC	FM_188	VA	NYGC	MG	ADAM	ADAM_GPNMB
FM_188-CTCATTATCTCGCTTG	FM_188	VA	NYGC	MG	Homeo	Homeo_PICALM
FM_188-GGTGGCTGTCGCTCGA	FM_188	VA	NYGC	MG	Homeo	Homeo_PICALM
FM_188-GTAGAAATCTTCCCGA	FM_188	VA	NYGC	MG	Homeo	Homeo_PICALM
FM_188-TCACACCTCGCGATCG	FM_188	VA	NYGC	MG	Homeo	Homeo_PICALM
FM_188-CTCCAACTCTGTCCCA	FM_188	VA	NYGC	MG	Adapt	Adapt_HIST
FM_188-TCCGAAATCTGAACGT	FM_188	VA	NYGC	MG	Homeo	Homeo_PICALM
FM_188-GGTGAAGCATGTGCTA	FM_188	VA	NYGC	MG	Adapt	Adapt_AIF1
FM_188-CATTCATAGCAGGCAT	FM_188	VA	NYGC	PVM	PVM	PVM_CD163
FM_188-AAACGAAGTTTCGGCG	FM_188	VA	NYGC	PVM	PVM	PVM_CD163
FM_188-GTTACAGTCTGATGGT	FM_188	VA	NYGC	MG	Homeo	Homeo_PICALM
FM_188-AGACCCGCATACCAGT	FM_188	VA	NYGC	MG	Homeo	Homeo_PICALM
FM_188-ATCACAGCACAATGAA	FM_188	VA	NYGC	MG	Homeo	Homeo_PICALM
FM_188-TTGAACGCAGCAGATG	FM_188	VA	NYGC	MG	Homeo	Homeo_PICALM
FM_188-TGGTTAGAGCGATGAC	FM_188	VA	NYGC	MG	Homeo	Homeo_PICALM
FM_188-AGATCCAAGAATCTAG	FM_188	VA	NYGC	MG	Homeo	Homeo_PICALM
FM_188-GTTACAGCACGTGAGA	FM_188	VA	NYGC	PVM	PVM	PVM_CD163
FM_188-TCATTACTCGACGCGT	FM_188	VA	NYGC	MG	Homeo	Homeo_PICALM
FM_188-CGCATAAAGAAGAACG	FM_188	VA	NYGC	MG	Homeo	Homeo_PICALM
FM_188-TGTACAGCAACAGCTT	FM_188	VA	NYGC	MG	Adapt	Adapt_HIST
FM_188-CACGTTCTCGGAGATG	FM_188	VA	NYGC	MG	Adapt	Adapt_HSPA1A
FM_188-TTCGATTGTCGCAGTC	FM_188	VA	NYGC	MG	Homeo	Homeo_PICALM
FM_188-TGGAGAGTCTACCTTA	FM_188	VA	NYGC	PVM	PVM	PVM_CD163
FM_188-TATGTTCAGAGCGACT	FM_188	VA	NYGC	MG	Homeo	Homeo_PICALM
FM_188-GCCAGGTCACGTACAT	FM_188	VA	NYGC	MG	Homeo	Homeo_PICALM
FM_188-CTGATCCAGGTTTGAA	FM_188	VA	NYGC	PVM	PVM	PVM_CD163
FM_188-CAATCGAAGTAGTCTC	FM_188	VA	NYGC	PVM	PVM	PVM_CD163
FM_188-TGATTCTAGAATGTTG	FM_188	VA	NYGC	MG	Adapt	Adapt_AIF1
FM_188-ATGCCTCTCTATGTGG	FM_188	VA	NYGC	MG	ADAM	ADAM_GPNMB
FM_188-CGCAGGTCAGCAGAAC	FM_188	VA	NYGC	MG	Adapt	Adapt_IFI44L
FM_188-GCAGGCTGTGCCTACG	FM_188	VA	NYGC	MG	Homeo	Homeo_PICALM
FM_188-CAGGGCTCAGTAGTTC	FM_188	VA	NYGC	MG	Homeo	Homeo_PICALM
FM_188-TTAGTCTGTTGTAGCT	FM_188	VA	NYGC	MG	Homeo	Homeo_PICALM
FM_188-TATCTTGGTATGCGTT	FM_188	VA	NYGC	MG	Homeo	Homeo_PICALM
FM_188-ATCCATTTCTGAGGTT	FM_188	VA	NYGC	MG	Adapt	Adapt_AIF1
FM_188-CCTCCTCTCGCTGTCT	FM_188	VA	NYGC	MG	Homeo	Homeo_PICALM
FM_188-TTACGTTAGGCTCACC	FM_188	VA	NYGC	MG	Homeo	Homeo_PICALM
FM_188-TGTTTGTTCCGAGGCT	FM_188	VA	NYGC	MG	Homeo	Homeo_PICALM
FM_188-GTCTACCTCGGACAAG	FM_188	VA	NYGC	MG	Homeo	Homeo_PICALM
FM_188-TTGCCTGCAGCTTCCT	FM_188	VA	NYGC	MG	Adapt	Adapt_HIST
FM_188-CGTTGGGGTATCGTAC	FM_188	VA	NYGC	MG	Homeo	Homeo_PICALM
FM_188-AACCACAGTCGCTTAA	FM_188	VA	NYGC	MG	Homeo	Homeo_PICALM
FM_188-CACCAAACACCTCGTT	FM_188	VA	NYGC	MG	Adapt	Adapt_AIF1
FM_188-TTCCTCTTCTGAATCG	FM_188	VA	NYGC	MG	Homeo	Homeo_PICALM
FM_188-AAAGTCCAGTGCGCTC	FM_188	VA	NYGC	MG	Homeo	Homeo_PICALM
FM_188-TGTGGCGGTCATCCCT	FM_188	VA	NYGC	MG	Adapt	Adapt_AIF1
FM_188-CGTAGTATCGGAACTT	FM_188	VA	NYGC	MG	Homeo	Homeo_PICALM
FM_188-TCATCCGGTTAATGAG	FM_188	VA	NYGC	MG	Homeo	Homeo_PICALM
FM_188-GCCAGGTCAGAGACTG	FM_188	VA	NYGC	PVM	PVM	PVM_CD163
FM_188-GTGGAAGCAATACAGA	FM_188	VA	NYGC	MG	Homeo	Homeo_PICALM
FM_188-GACCCTTAGGGCAAGG	FM_188	VA	NYGC	PVM	PVM	PVM_CD163
FM_188-ACCCTTGCATTAAGCC	FM_188	VA	NYGC	MG	Homeo	Homeo_PICALM
FM_188-CGATGCGCAACACGTT	FM_188	VA	NYGC	MG	Homeo	Homeo_PICALM
FM_188-GCCATGGAGGAAAGGT	FM_188	VA	NYGC	MG	Homeo	Homeo_PICALM
FM_188-CATCCGTAGGATTTCC	FM_188	VA	NYGC	MG	Homeo	Homeo_PICALM
FM_188-CATGGTACATCGCTAA	FM_188	VA	NYGC	MG	ADAM	ADAM_GPNMB
FM_188-AGCTTCCGTGTAAACA	FM_188	VA	NYGC	PVM	PVM	PVM_CD163
FM_188-ACTCTCGCACACGTGC	FM_188	VA	NYGC	MG	Homeo	Homeo_PICALM
FM_188-TCCTTCTAGCCTTTGA	FM_188	VA	NYGC	MG	Homeo	Homeo_PICALM
FM_188-GAGTTTGCACCACTGG	FM_188	VA	NYGC	MG	Homeo	Homeo_PICALM
FM_188-GGGACTCTCGACCACG	FM_188	VA	NYGC	MG	Homeo	Homeo_PICALM
FM_188-TGATCTTAGATAGCTA	FM_188	VA	NYGC	PVM	PVM	PVM_CD163
FM_188-CCTCAGTCAAACAGGC	FM_188	VA	NYGC	MG	Homeo	Homeo_PICALM
FM_188-AATTTCCAGACGGTCA	FM_188	VA	NYGC	MG	Homeo	Homeo_PICALM
FM_188-ATCACGAAGTATGGAT	FM_188	VA	NYGC	MG	Homeo	Homeo_PICALM
FM_188-TACCGAACAAGCGAAC	FM_188	VA	NYGC	PVM	PVM	PVM_CD163
FM_188-CTGAGGCGTTGCTCAA	FM_188	VA	NYGC	MG	Homeo	Homeo_PICALM
FM_188-CCGGGTAGTTACGGAG	FM_188	VA	NYGC	PVM	PVM	PVM_CD163
FM_188-ATGAGTCAGGTTCTTG	FM_188	VA	NYGC	MG	Homeo	Homeo_PICALM
FM_188-TTCCGTGTCTACGCAA	FM_188	VA	NYGC	MG	Homeo	Homeo_PICALM
FM_188-CCAATGACAGAAGCGT	FM_188	VA	NYGC	PVM	PVM	PVM_CD163
FM_188-GGTCTGGTCGTAGGGA	FM_188	VA	NYGC	MG	Adapt	Adapt_AIF1
FM_188-ACTTTCAAGTGATAGT	FM_188	VA	NYGC	MG	Homeo	Homeo_PICALM
FM_188-TCATATCCAGGATGAC	FM_188	VA	NYGC	PVM	PVM	PVM_CD163
FM_188-CAGTTAGCACATCATG	FM_188	VA	NYGC	MG	Homeo	Homeo_PICALM
FM_188-AGGTTGTCAGGACGAT	FM_188	VA	NYGC	PVM	PVM	PVM_CD163
FM_188-GTGGAGAAGGATTTCC	FM_188	VA	NYGC	MG	Homeo	Homeo_PICALM
FM_188-AGCGTATAGTTGAATG	FM_188	VA	NYGC	MG	Homeo	Homeo_PICALM
FM_188-TTCTTGAGTGTTTGCA	FM_188	VA	NYGC	PVM	PVM	PVM_CD163
FM_188-AAAGGATGTAGTGTGG	FM_188	VA	NYGC	MG	Homeo	Homeo_PICALM
FM_188-CGAGGCTCATGAAAGT	FM_188	VA	NYGC	MG	Homeo	Homeo_PICALM
FM_188-ATATCCTCAAGCGCTC	FM_188	VA	NYGC	MG	Homeo	Homeo_PICALM
FM_188-ATTCCCGCAAGCGAAC	FM_188	VA	NYGC	MG	Adapt	Adapt_HIST
FM_188-GTGGAAGGTTCGGTTA	FM_188	VA	NYGC	MG	Homeo	Homeo_PICALM
FM_188-GAACACTTCCTAAGTG	FM_188	VA	NYGC	MG	Homeo	Homeo_PICALM
FM_188-TGAGCATTCGCAATGT	FM_188	VA	NYGC	MG	Adapt	Adapt_IFI44L
FM_188-TAGATCGAGCAGCCCT	FM_188	VA	NYGC	MG	Homeo	Homeo_PICALM
FM_188-TGGATGTGTTAGAAGT	FM_188	VA	NYGC	PVM	PVM	PVM_CD163
FM_188-GTTGAACTCAGGAAGC	FM_188	VA	NYGC	MG	Homeo	Homeo_PICALM
FM_188-TTCACCGAGTCGGCCT	FM_188	VA	NYGC	MG	Adapt	Adapt_HSPA1A
FM_188-ATCAGGTTCACCGGGT	FM_188	VA	NYGC	MG	Homeo	Homeo_PICALM
FM_188-GGATGTTAGACCATAA	FM_188	VA	NYGC	MG	exAM	exAM_ERN1
FM_188-GATCACACACTCCGAG	FM_188	VA	NYGC	PVM	PVM	PVM_CD163
FM_188-CCACGAGCAAGAGGCT	FM_188	VA	NYGC	MG	Homeo	Homeo_PICALM
FM_188-CCTGCATCATCTTAGG	FM_188	VA	NYGC	MG	Homeo	Homeo_PICALM
FM_188-TAGAGTCCATCTAGAC	FM_188	VA	NYGC	MG	Homeo	Homeo_PICALM
FM_188-TGACGCGCAAATAAGC	FM_188	VA	NYGC	PVM	PVM	PVM_CD163
FM_188-GGGTCACCAATGTCTG	FM_188	VA	NYGC	MG	ADAM	ADAM_GPNMB
FM_188-CTGCAGGCATCGCTAA	FM_188	VA	NYGC	MG	Homeo	Homeo_PICALM
FM_188-AGCGCCAGTTGGACCC	FM_188	VA	NYGC	MG	exAM	exAM_ERN1
FM_188-TGGTTAGAGCGTGAGT	FM_188	VA	NYGC	MG	Homeo	Homeo_PICALM
FM_188-TGGGTTAGTACAAGCG	FM_188	VA	NYGC	MG	Homeo	Homeo_PICALM
FM_188-TGTGTGATCGCGGTAC	FM_188	VA	NYGC	MG	Adapt	Adapt_HIF1A
FM_188-TCATGGATCGTCTCAC	FM_188	VA	NYGC	MG	exAM	exAM_ERN1
FM_188-AGGGAGTAGTCGCTAT	FM_188	VA	NYGC	PVM	PVM	PVM_CD163
FM_188-TAAGTCGCAAAGGCAC	FM_188	VA	NYGC	MG	Homeo	Homeo_PICALM
FM_188-GTCATTTTCTCGGCTT	FM_188	VA	NYGC	PVM	PVM	PVM_CD163
FM_188-TTTACGTGTCCAGCGT	FM_188	VA	NYGC	PVM	PVM	PVM_CD163
FM_188-AGTGACTAGTGCCGAA	FM_188	VA	NYGC	PVM	PVM	PVM_CD163
FM_188-CGTTAGAGTCGACTTA	FM_188	VA	NYGC	PVM	PVM	PVM_CD163
FM_188-CGATCGGCAAGTACCT	FM_188	VA	NYGC	MG	Homeo	Homeo_PICALM
FM_188-TAATCTCCAACCCGCA	FM_188	VA	NYGC	MG	Homeo	Homeo_PICALM
FM_188-GAACTGTGTAGTTAGA	FM_188	VA	NYGC	MG	Homeo	Homeo_PICALM
FM_188-GAGTTTGAGTATTAGG	FM_188	VA	NYGC	MG	Homeo	Homeo_PICALM
FM_188-GTTGCGGCACAATGTC	FM_188	VA	NYGC	PVM	PVM	PVM_CD163
FM_188-TCGGGCATCCATCTCG	FM_188	VA	NYGC	MG	Homeo	Homeo_PICALM
FM_188-TATCGCCAGAATCGTA	FM_188	VA	NYGC	MG	Homeo	Homeo_PICALM
FM_188-TGATTCTGTTTGTTGG	FM_188	VA	NYGC	MG	Homeo	Homeo_PICALM
FM_188-AGGTAGGGTTACGATC	FM_188	VA	NYGC	MG	Homeo	Homeo_PICALM
FM_188-CTGTCGTTCTGGACTA	FM_188	VA	NYGC	MG	Homeo	Homeo_PICALM
FM_188-CATTGTTAGTGGTGAC	FM_188	VA	NYGC	MG	Homeo	Homeo_PICALM
FM_188-ACAACCAAGATTGGGC	FM_188	VA	NYGC	MG	Adapt	Adapt_HIST
FM_188-AAGATAGGTTTACCTT	FM_188	VA	NYGC	MG	Homeo	Homeo_PICALM
FM_188-TAAGCGTAGCCATATC	FM_188	VA	NYGC	MG	Adapt	Adapt_TMEM163
FM_188-GATGACTTCTAAGAAG	FM_188	VA	NYGC	MG	Homeo	Homeo_PICALM
FM_188-AGACAAACACAAATGA	FM_188	VA	NYGC	PVM	PVM	PVM_CD163
FM_188-GTTTACTTCGCGTCGA	FM_188	VA	NYGC	MG	Homeo	Homeo_PICALM
FM_188-TCATTACCACACACTA	FM_188	VA	NYGC	MG	Homeo	Homeo_PICALM
FM_188-TCAGCAAAGTAGATCA	FM_188	VA	NYGC	MG	Homeo	Homeo_PICALM
FM_188-CAGCAGCGTCGCAGTC	FM_188	VA	NYGC	MG	ADAM	ADAM_GPNMB
FM_188-ATTGTTCGTCTTGTCC	FM_188	VA	NYGC	MG	Adapt	Adapt_AIF1
FM_188-TACGTCCGTGGTCAAG	FM_188	VA	NYGC	MG	Adapt	Adapt_AIF1
FM_188-CGACAGCAGTCTAACC	FM_188	VA	NYGC	MG	Homeo	Homeo_PICALM
FM_188-ATCGATGTCGTGGACC	FM_188	VA	NYGC	MG	ADAM	ADAM_GPNMB
FM_188-GACAGCCAGACTTAAG	FM_188	VA	NYGC	MG	Homeo	Homeo_PICALM
FM_188-ACTGTGAGTCTCAAGT	FM_188	VA	NYGC	MG	Adapt	Adapt_HSPA1A
FM_188-CTAACTTGTTAAAGTG	FM_188	VA	NYGC	MG	Homeo	Homeo_PICALM
FM_188-TCTATCACATGTCGTA	FM_188	VA	NYGC	MG	Homeo	Homeo_PICALM
FM_188-AGTGACTGTTCTCCCA	FM_188	VA	NYGC	MG	Adapt	Adapt_HSPA1A
FM_188-CCTCCAATCAGCAATC	FM_188	VA	NYGC	MG	Adapt	Adapt_HSPA1A
FM_188-CTGCCATTCGAAGCAG	FM_188	VA	NYGC	MG	Adapt	Adapt_AIF1
FM_188-AAGCGAGAGCTGCCAC	FM_188	VA	NYGC	MG	Adapt	Adapt_HSPA1A
FM_188-CATTGTTAGATACTGA	FM_188	VA	NYGC	MG	Homeo	Homeo_PICALM
FM_188-CAGTGCGGTACTCGCG	FM_188	VA	NYGC	MG	Homeo	Homeo_PICALM
FM_188-GAATAGACACCCTAAA	FM_188	VA	NYGC	PVM	PVM	PVM_CD163
FM_188-GTCATGATCAAGTGGG	FM_188	VA	NYGC	MG	Homeo	Homeo_PICALM
FM_188-TCCTTTCCAGCGGTTC	FM_188	VA	NYGC	MG	Homeo	Homeo_PICALM
FM_188-AGCTCAAAGACGGTTG	FM_188	VA	NYGC	MG	Homeo	Homeo_PICALM
FM_188-ACTGATGAGGATATGT	FM_188	VA	NYGC	MG	Homeo	Homeo_PICALM
FM_188-TCAATTCCAAGAGTGC	FM_188	VA	NYGC	MG	Homeo	Homeo_PICALM
FM_188-CGGGCATTCTCTTCAA	FM_188	VA	NYGC	MG	exAM	exAM_ERN1
FM_188-CACGTGGGTACTTCCC	FM_188	VA	NYGC	PVM	PVM	PVM_CD163
FM_188-CATAGACGTCTTCTAT	FM_188	VA	NYGC	MG	Homeo	Homeo_PICALM
FM_188-GGAGGATAGCAACCAG	FM_188	VA	NYGC	MG	Homeo	Homeo_PICALM
FM_188-TTGTTTGCAGCTCCTT	FM_188	VA	NYGC	MG	Homeo	Homeo_PICALM
FM_188-AGAGAATGTACCACGC	FM_188	VA	NYGC	PVM	PVM	PVM_CD163
FM_188-TAATCTCTCTGGGCCA	FM_188	VA	NYGC	MG	Homeo	Homeo_PICALM
FM_188-TTCGGTCGTCACCCTT	FM_188	VA	NYGC	MG	Homeo	Homeo_PICALM
FM_188-GTAACACGTTCCGTTC	FM_188	VA	NYGC	MG	Homeo	Homeo_PICALM
FM_188-GGCTTGGTCGTCAACA	FM_188	VA	NYGC	MG	Homeo	Homeo_PICALM
FM_188-ATGGAGGGTGTTAAAG	FM_188	VA	NYGC	MG	Homeo	Homeo_PICALM
FM_188-TATACCTCATGACGAG	FM_188	VA	NYGC	MG	Homeo	Homeo_PICALM
FM_188-AAGCGTTTCTGCCTCA	FM_188	VA	NYGC	PVM	PVM	PVM_CD163
FM_188-ATTACCTGTAGCTCGC	FM_188	VA	NYGC	MG	Homeo	Homeo_PICALM
FM_188-CTGTAGAGTCGCATTA	FM_188	VA	NYGC	MG	Homeo	Homeo_PICALM
FM_188-TCAAGTGTCGTACCTC	FM_188	VA	NYGC	MG	Homeo	Homeo_PICALM
FM_188-TCATGAGTCTCATGCC	FM_188	VA	NYGC	MG	Homeo	Homeo_PICALM
FM_188-CTGATCCGTGTCCAAT	FM_188	VA	NYGC	MG	Adapt	Adapt_AIF1
FM_188-TCACACCCAAGTGGTG	FM_188	VA	NYGC	MG	Homeo	Homeo_PICALM
FM_188-AGAGCCCGTAGCACAG	FM_188	VA	NYGC	MG	Adapt	Adapt_AIF1
FM_188-TACATTCCAATAGGGC	FM_188	VA	NYGC	MG	Adapt	Adapt_AIF1
FM_188-CTATCTACATGACCCG	FM_188	VA	NYGC	MG	Homeo	Homeo_PICALM
FM_188-GTAACCACAACTTGCA	FM_188	VA	NYGC	PVM	PVM	PVM_CD163
FM_188-CCGTGAGTCAACCTCC	FM_188	VA	NYGC	PVM	PVM	PVM_CD163
FM_188-GTAGGAGGTCGCGTCA	FM_188	VA	NYGC	PVM	PVM	PVM_CD163
FM_188-GAGATGGAGCATACTC	FM_188	VA	NYGC	MG	Homeo	Homeo_PICALM
FM_188-AGTGACTAGGAACGAA	FM_188	VA	NYGC	MG	Adapt	Adapt_AIF1
FM_188-CTGTAGAAGCTGACTT	FM_188	VA	NYGC	MG	Homeo	Homeo_PICALM
FM_188-GGAGCAAAGCTAAACA	FM_188	VA	NYGC	MG	Homeo	Homeo_PICALM
FM_188-CCGAACGAGAGTCACG	FM_188	VA	NYGC	MG	Homeo	Homeo_PICALM
FM_188-AATAGAGAGTCTCCTC	FM_188	VA	NYGC	MG	Adapt	Adapt_AIF1
FM_188-TCCATGCGTCTTGGTA	FM_188	VA	NYGC	MG	Homeo	Homeo_PICALM
FM_188-TCACTATGTGAGATCG	FM_188	VA	NYGC	MG	Homeo	Homeo_PICALM
FM_188-GGTGTTAAGTCATACC	FM_188	VA	NYGC	MG	Homeo	Homeo_PICALM
FM_188-GGTTGTATCAACGCTA	FM_188	VA	NYGC	MG	Homeo	Homeo_PICALM
FM_188-GAGTGAGTCGAGCCTG	FM_188	VA	NYGC	MG	Homeo	Homeo_PICALM
FM_188-AGCGTATCACGGCACT	FM_188	VA	NYGC	MG	Homeo	Homeo_PICALM
FM_188-AACGAAATCGAATGCT	FM_188	VA	NYGC	MG	Homeo	Homeo_PICALM
FM_188-TTCAGGAAGGATACGC	FM_188	VA	NYGC	PVM	PVM	PVM_CD163
FM_188-CAGCAGCTCAGGAGAC	FM_188	VA	NYGC	MG	Adapt	Adapt_AIF1
FM_188-TATTTCGAGTATGCAA	FM_188	VA	NYGC	PVM	PVM	PVM_CD163
FM_188-ATTATCCAGCCTCAAT	FM_188	VA	NYGC	MG	exAM	exAM_ERN1
FM_188-CAAGACTCAACCAACT	FM_188	VA	NYGC	MG	Homeo	Homeo_PICALM
FM_188-GAGACTTAGGACCCAA	FM_188	VA	NYGC	MG	Adapt	Adapt_HIST
FM_188-TTCCTTCCACGCAAAG	FM_188	VA	NYGC	MG	Homeo	Homeo_PICALM
FM_188-CCACACTCAACCCTCT	FM_188	VA	NYGC	MG	Adapt	Adapt_HSPA1A
FM_188-GACCTTCTCCGAGAAG	FM_188	VA	NYGC	MG	Homeo	Homeo_PICALM
FM_188-CTGGACGCAGCCGTTG	FM_188	VA	NYGC	MG	Homeo	Homeo_PICALM
FM_188-CAACGGCAGCCGTTAT	FM_188	VA	NYGC	PVM	PVM	PVM_CD163
FM_188-CTGGACGCAGACCATT	FM_188	VA	NYGC	MG	Adapt	Adapt_HIF1A
FM_188-TGATGGTTCGCCCAGA	FM_188	VA	NYGC	PVM	PVM	PVM_CD163
FM_188-TACCTCGGTGAGATTA	FM_188	VA	NYGC	MG	Homeo	Homeo_PICALM
FM_188-AGAGAATCAAGAGTGC	FM_188	VA	NYGC	MG	Homeo	Homeo_PICALM
FM_188-TTTGGTTTCGAGAACG	FM_188	VA	NYGC	MG	Homeo	Homeo_PICALM
FM_188-TCTACATAGTAGCATA	FM_188	VA	NYGC	PVM	PVM	PVM_CD163
FM_188-GATAGAATCAACGCTA	FM_188	VA	NYGC	MG	Homeo	Homeo_PICALM
FM_188-ACTATTCGTCTTGAGT	FM_188	VA	NYGC	MG	Homeo	Homeo_PICALM
FM_188-TGGCGTGTCATCACCC	FM_188	VA	NYGC	MG	Adapt	Adapt_AIF1
FM_188-CAATCGAAGACCCGCT	FM_188	VA	NYGC	PVM	PVM	PVM_CD163
FM_188-GGGCCATAGGCTAAAT	FM_188	VA	NYGC	MG	exAM	exAM_ERN1
FM_188-CGAATTGTCCAGTTCC	FM_188	VA	NYGC	PVM	PVM	PVM_CD163
FM_188-GTGTCCTTCTCGACGG	FM_188	VA	NYGC	MG	ADAM	ADAM_GPNMB
FM_188-CCTCATGTCCGCGGAT	FM_188	VA	NYGC	MG	Homeo	Homeo_PICALM
FM_188-CCTGCATAGAATTTGG	FM_188	VA	NYGC	MG	Homeo	Homeo_PICALM
FM_188-CTCATTATCTCTGAGA	FM_188	VA	NYGC	MG	Homeo	Homeo_PICALM
FM_188-GTTCCGTCACTGTGTA	FM_188	VA	NYGC	PVM	PVM	PVM_CD163
FM_188-ATTCCCGGTTGCGAAG	FM_188	VA	NYGC	MG	Homeo	Homeo_PICALM
FM_188-GATGACTGTGACTGTT	FM_188	VA	NYGC	MG	Homeo	Homeo_PICALM
FM_188-CTATCCGCATGGCTAT	FM_188	VA	NYGC	MG	Homeo	Homeo_FRMD4A
FM_188-GTGGTTATCATGAGTC	FM_188	VA	NYGC	MG	Adapt	Adapt_HSPA1A
FM_188-TCGATTTAGAGCGACT	FM_188	VA	NYGC	MG	Homeo	Homeo_PICALM
FM_188-GTCTAGAAGTCTAGCT	FM_188	VA	NYGC	MG	Homeo	Homeo_PICALM
FM_188-CTGAGCGAGTGATCGG	FM_188	VA	NYGC	PVM	PVM	PVM_CD163
FM_188-ATGTCTTAGATTCGCT	FM_188	VA	NYGC	MG	Homeo	Homeo_PICALM
FM_188-TAAGCCAAGGCTAACG	FM_188	VA	NYGC	MG	Adapt	Adapt_HSPA1A
FM_188-GTTACAGAGCAAGTCG	FM_188	VA	NYGC	MG	ADAM	ADAM_GPNMB
FM_188-GTTGCGGCACGCCAGT	FM_188	VA	NYGC	MG	Homeo	Homeo_PICALM
FM_188-TGGTTAGGTCTTCGAA	FM_188	VA	NYGC	PVM	PVM	PVM_CD163
FM_188-ATCCCTGTCCTGTAGA	FM_188	VA	NYGC	MG	Homeo	Homeo_PICALM
FM_188-TCCATCGGTGACGTCC	FM_188	VA	NYGC	MG	Homeo	Homeo_PICALM
FM_188-ACAAAGAAGTCCCAAT	FM_188	VA	NYGC	PVM	PVM	PVM_CD163
FM_188-CTCATGCGTATCTTCT	FM_188	VA	NYGC	PVM	PVM	PVM_CD163
FM_188-TGCTCCAAGGCGAACT	FM_188	VA	NYGC	MG	Homeo	Homeo_PICALM
FM_188-TGGGAGAAGTCTAACC	FM_188	VA	NYGC	MG	Homeo	Homeo_PICALM
FM_188-GCTGGGTAGCTAGCCC	FM_188	VA	NYGC	MG	Homeo	Homeo_PICALM
FM_188-GGGATCCGTTTGTTCT	FM_188	VA	NYGC	MG	Adapt	Adapt_HSPA1A
FM_188-CTCAGAACACAAATAG	FM_188	VA	NYGC	MG	Homeo	Homeo_PICALM
FM_188-ACTTTGTCACGTAGAG	FM_188	VA	NYGC	MG	Homeo	Homeo_PICALM
FM_188-AGGGTGAGTGGATTTC	FM_188	VA	NYGC	MG	Homeo	Homeo_PICALM
FM_188-CGAATTGCACAAATAG	FM_188	VA	NYGC	MG	Homeo	Homeo_PICALM
FM_188-GTAGAGGAGGTTCAGG	FM_188	VA	NYGC	MG	Homeo	Homeo_PICALM
FM_188-CGCGTGATCTGGGTCG	FM_188	VA	NYGC	PVM	PVM	PVM_CD163
FM_188-GTGACGCCATGAGATA	FM_188	VA	NYGC	MG	Homeo	Homeo_PICALM
FM_188-TCAGGGCAGGAGGCAG	FM_188	VA	NYGC	PVM	PVM	PVM_CD163
FM_188-AGGCATTTCTTTGATC	FM_188	VA	NYGC	MG	Homeo	Homeo_PICALM
FM_188-ACGATGTTCTCTGAGA	FM_188	VA	NYGC	MG	Homeo	Homeo_PICALM
FM_188-CTATCCGAGGACTTCT	FM_188	VA	NYGC	PVM	PVM	PVM_CD163
FM_188-GACATCAGTGCAACAG	FM_188	VA	NYGC	MG	Homeo	Homeo_PICALM
FM_188-CCCAACTTCTCAATCT	FM_188	VA	NYGC	MG	Adapt	Adapt_HSPA1A
FM_188-ACTCTCGCAAAGCTAA	FM_188	VA	NYGC	MG	Adapt	Adapt_AIF1
FM_188-TGATGCATCGGCTTCT	FM_188	VA	NYGC	MG	Homeo	Homeo_PICALM
FM_188-AATGGCTTCACGAACT	FM_188	VA	NYGC	MG	Adapt	Adapt_AIF1
FM_188-GGGCTACAGTAGAGTT	FM_188	VA	NYGC	PVM	PVM	PVM_CD163
FM_188-CCTCTCCCAATACAGA	FM_188	VA	NYGC	MG	Adapt	Adapt_HIF1A
FM_188-CCTTCAGAGCTTCGTA	FM_188	VA	NYGC	MG	Homeo	Homeo_PICALM
FM_188-TACCCGTGTTCGTGCG	FM_188	VA	NYGC	MG	Adapt	Adapt_AIF1
FM_188-TCCATGCAGTTGAAGT	FM_188	VA	NYGC	MG	Homeo	Homeo_PICALM
FM_188-TTACTGTAGGAGTATT	FM_188	VA	NYGC	MG	ADAM	ADAM_GPNMB
FM_188-TGTGTGAGTACAGGTG	FM_188	VA	NYGC	MG	Homeo	Homeo_PICALM
FM_188-CATTCTACAAGGTTGG	FM_188	VA	NYGC	MG	Homeo	Homeo_PICALM
FM_188-CAGTTCCAGTAGTCCT	FM_188	VA	NYGC	MG	Homeo	Homeo_PICALM
FM_188-CTCCCAATCGAGTGAG	FM_188	VA	NYGC	MG	Homeo	Homeo_PICALM
FM_188-CCATCACCATCCTTCG	FM_188	VA	NYGC	MG	Homeo	Homeo_PICALM
FM_188-GGTGTTAAGTGCCGAA	FM_188	VA	NYGC	MG	exAM	exAM_ERN1
FM_188-GTGTTAGCACGCGCTA	FM_188	VA	NYGC	MG	Homeo	Homeo_PICALM
FM_188-ATCCCTGGTGAGACCA	FM_188	VA	NYGC	MG	Homeo	Homeo_PICALM
FM_188-TGCTGAAGTAGGAAAG	FM_188	VA	NYGC	MG	Homeo	Homeo_PICALM
FM_188-ACGGTTAGTAGTCTTG	FM_188	VA	NYGC	MG	Homeo	Homeo_PICALM
FM_188-GTGCACGTCGTTCTGC	FM_188	VA	NYGC	MG	Homeo	Homeo_PICALM
FM_188-ACCTGAAAGGAAGTCC	FM_188	VA	NYGC	PVM	PVM	PVM_CD163
FM_188-TATATCCGTCGATTAC	FM_188	VA	NYGC	MG	Adapt	Adapt_AIF1
FM_188-GTGGTTACACGAAGAC	FM_188	VA	NYGC	MG	Adapt	Adapt_AIF1
FM_188-GGAGAACAGCAAATCA	FM_188	VA	NYGC	MG	Homeo	Homeo_PICALM
FM_188-TCTCTGGAGGAAGAAC	FM_188	VA	NYGC	MG	Homeo	Homeo_PICALM
FM_188-GAAGGACAGCGAGTAC	FM_188	VA	NYGC	PVM	PVM	PVM_CD163
FM_188-AGGAATAGTTACAGCT	FM_188	VA	NYGC	MG	Homeo	Homeo_PICALM
FM_188-GTGTCCTAGAGGCCAT	FM_188	VA	NYGC	MG	Adapt	Adapt_HIST
FM_188-TCAATCTAGGTCATAA	FM_188	VA	NYGC	MG	Adapt	Adapt_HIST
FM_188-GTGCACGTCATGAGAA	FM_188	VA	NYGC	MG	Homeo	Homeo_PICALM
FM_188-TCACTCGGTGAGTGAC	FM_188	VA	NYGC	MG	Homeo	Homeo_PICALM
FM_188-AAAGGATGTTGTGTTG	FM_188	VA	NYGC	MG	Homeo	Homeo_PICALM
FM_188-ATCACTTAGCCTGACC	FM_188	VA	NYGC	MG	Homeo	Homeo_PICALM
FM_188-GTTAGACAGCACTCGC	FM_188	VA	NYGC	MG	Homeo	Homeo_PICALM
FM_188-TGCTGAAGTGTAAACA	FM_188	VA	NYGC	MG	Homeo	Homeo_PICALM
FM_188-TCGAAGTGTGTGTTTG	FM_188	VA	NYGC	PVM	PVM	PVM_CD163
FM_188-ACAGCCGCAACGGTAG	FM_188	VA	NYGC	MG	Homeo	Homeo_PICALM
FM_188-CTATAGGGTGGCCCAT	FM_188	VA	NYGC	MG	Adapt	Adapt_AIF1
FM_188-TCCGGGACAGGTTCGC	FM_188	VA	NYGC	PVM	PVM	PVM_CD163
FM_188-CCCGAAGTCGCCTTGT	FM_188	VA	NYGC	MG	Homeo	Homeo_PICALM
FM_188-GAATCACCAATTGGTC	FM_188	VA	NYGC	MG	Homeo	Homeo_PICALM
FM_188-CGGCAGTCATGACGAG	FM_188	VA	NYGC	MG	Adapt	Adapt_AIF1
FM_188-TCAGGGCGTCGAGTGA	FM_188	VA	NYGC	MG	Adapt	Adapt_AIF1
FM_188-TATTTCGGTGATTGGG	FM_188	VA	NYGC	MG	Adapt	Adapt_HIST
FM_188-TGTCAGAAGAGAGAAC	FM_188	VA	NYGC	MG	Homeo	Homeo_PICALM
FM_188-CATCCACTCATACGGT	FM_188	VA	NYGC	MG	Homeo	Homeo_PICALM
FM_188-TCGTAGAGTCCATAGT	FM_188	VA	NYGC	PVM	PVM	PVM_CD163
FM_188-AGACTCAAGAGGTCGT	FM_188	VA	NYGC	MG	Homeo	Homeo_PICALM
FM_188-GATCATGGTTGCATTG	FM_188	VA	NYGC	PVM	PVM	PVM_CD163
FM_188-CCGCAAGAGACCTGGA	FM_188	VA	NYGC	PVM	PVM	PVM_CD163
FM_188-GATGACTCAGGACATG	FM_188	VA	NYGC	PVM	PVM	PVM_CD163
FM_188-CATTGAGCAGCTTTCC	FM_188	VA	NYGC	PVM	PVM	PVM_CD163
FM_188-GCAGTTATCGATCCCT	FM_188	VA	NYGC	MG	Homeo	Homeo_PICALM
FM_188-ACATCGACACTTCTCG	FM_188	VA	NYGC	MG	Homeo	Homeo_PICALM
FM_188-TGAATCGCAGTCGCTG	FM_188	VA	NYGC	PVM	PVM	PVM_CD163
FM_188-TTGCATTCAGAGCGTA	FM_188	VA	NYGC	MG	Adapt	Adapt_CCL3
FM_188-CAGATTGCAATTAGGA	FM_188	VA	NYGC	MG	Homeo	Homeo_PICALM
FM_188-GAAGCGATCTGTCTCG	FM_188	VA	NYGC	MG	Homeo	Homeo_PICALM
FM_188-GCGTTTCTCGTGTGAT	FM_188	VA	NYGC	MG	Adapt	Adapt_AIF1
FM_188-ACATTTCTCAGTCAGT	FM_188	VA	NYGC	MG	Homeo	Homeo_PICALM
FM_188-ACTTCGCTCCTTGAAG	FM_188	VA	NYGC	MG	Homeo	Homeo_PICALM
FM_188-AAGTTCGGTGACAGCA	FM_188	VA	NYGC	MG	Homeo	Homeo_PICALM
FM_188-AGGCTGCAGAAGCTGC	FM_188	VA	NYGC	MG	Homeo	Homeo_PICALM
FM_188-TGTCCACTCTGTGTGA	FM_188	VA	NYGC	MG	Adapt	Adapt_HIST
FM_188-TCTGTCGGTCCAGCCA	FM_188	VA	NYGC	MG	Adapt	Adapt_AIF1
FM_188-TAGATCGGTGTTTGCA	FM_188	VA	NYGC	MG	Adapt	Adapt_HIST
FM_188-TGTACAGTCCCGTGAG	FM_188	VA	NYGC	MG	Homeo	Homeo_PICALM
FM_188-GTTTACTTCGATACAC	FM_188	VA	NYGC	MG	Homeo	Homeo_PICALM
FM_188-TTCCACGCACAAATGA	FM_188	VA	NYGC	MG	exAM	exAM_ERN1
FM_188-TCATATCTCGAAACAA	FM_188	VA	NYGC	MG	Homeo	Homeo_PICALM
FM_188-GTGTTCCTCCACCTGT	FM_188	VA	NYGC	PVM	PVM	PVM_CD163
FM_188-CTGAGGCGTACGAAAT	FM_188	VA	NYGC	PVM	PVM	PVM_CD163
FM_188-TTACCATTCTGCATGA	FM_188	VA	NYGC	MG	exAM	exAM_ERN1
FM_188-TCGAAGTCACGACTAT	FM_188	VA	NYGC	MG	Homeo	Homeo_PICALM
FM_188-AGACACTTCGCCTCTA	FM_188	VA	NYGC	MG	Homeo	Homeo_PICALM
FM_188-ACAGAAAGTGATACTC	FM_188	VA	NYGC	MG	Adapt	Adapt_AIF1
FM_188-ACTGATGAGATACCAA	FM_188	VA	NYGC	MG	Homeo	Homeo_PICALM
FM_188-CACGTGGAGCCTCAGC	FM_188	VA	NYGC	MG	Homeo	Homeo_PICALM
FM_188-CACGTTCGTCACCCTT	FM_188	VA	NYGC	MG	Homeo	Homeo_PICALM
FM_188-AGGTTGTCACGTACAT	FM_188	VA	NYGC	MG	Homeo	Homeo_PICALM
FM_188-ACAGAAAAGCACACAG	FM_188	VA	NYGC	PVM	PVM	PVM_CD163
FM_188-CGTAGTAAGGACTAAT	FM_188	VA	NYGC	MG	Homeo	Homeo_PICALM
FM_188-GAACGTTTCGGTAGGA	FM_188	VA	NYGC	MG	Homeo	Homeo_PICALM
FM_188-CTGGACGAGTATGCAA	FM_188	VA	NYGC	MG	Homeo	Homeo_PICALM
FM_188-CTTGAGAAGATAGGGA	FM_188	VA	NYGC	MG	Homeo	Homeo_PICALM
FM_188-CCACGAGTCGCAATTG	FM_188	VA	NYGC	PVM	PVM	PVM_CD163
FM_188-TATGTTCCATCTGCGG	FM_188	VA	NYGC	MG	Homeo	Homeo_PICALM
FM_188-TGTCCTGTCGACGTCG	FM_188	VA	NYGC	MG	Homeo	Homeo_PICALM
FM_188-TCCCACACATCCGAAT	FM_188	VA	NYGC	MG	ADAM	ADAM_GPNMB
FM_188-GGGTCTGTCAAACGAA	FM_188	VA	NYGC	MG	Homeo	Homeo_PICALM
FM_188-CATCGTCAGTATTAGG	FM_188	VA	NYGC	MG	Homeo	Homeo_PICALM
FM_188-CAGGTATCACTTGGGC	FM_188	VA	NYGC	MG	Homeo	Homeo_PICALM
FM_188-CTGCGAGGTGACCTGC	FM_188	VA	NYGC	PVM	PVM	PVM_CD163
FM_188-TCGAAGTGTGGCACTC	FM_188	VA	NYGC	MG	Homeo	Homeo_PICALM
FM_188-CGCCATTCAACTCGAT	FM_188	VA	NYGC	MG	Homeo	Homeo_PICALM
FM_188-GTCCTCAGTTACTCAG	FM_188	VA	NYGC	MG	exAM	exAM_ERN1
FM_188-TATCAGGGTTTGATCG	FM_188	VA	NYGC	MG	Adapt	Adapt_AIF1
FM_188-GGCACGTGTGCTTATG	FM_188	VA	NYGC	MG	Adapt	Adapt_AIF1
FM_188-TGTGTGAGTACAGAGC	FM_188	VA	NYGC	MG	Homeo	Homeo_PICALM
FM_188-TGTTGAGAGCTTGTTG	FM_188	VA	NYGC	MG	ADAM	ADAM_GPNMB
FM_188-AGATGCTAGTTCATCG	FM_188	VA	NYGC	PVM	PVM	PVM_CD163
FM_188-GCACGTGAGACGCTCC	FM_188	VA	NYGC	MG	Adapt	Adapt_AIF1
FM_188-CTCAGTCTCACGAGGA	FM_188	VA	NYGC	MG	Homeo	Homeo_PICALM
FM_188-GCCGTGATCCTTACCG	FM_188	VA	NYGC	MG	Homeo	Homeo_PICALM
FM_188-TCACTCGCAAGTTCGT	FM_188	VA	NYGC	PVM	PVM	PVM_CD163
FM_188-TGATCAGGTGTGCCTG	FM_188	VA	NYGC	MG	Homeo	Homeo_PICALM
FM_188-AGTTCCCCACGCGCAT	FM_188	VA	NYGC	MG	exAM	exAM_ERN1
FM_188-TGTCCACTCATTCACT	FM_188	VA	NYGC	PVM	PVM	PVM_CD163
FM_188-AGTGTTGGTGACGCCT	FM_188	VA	NYGC	MG	Adapt	Adapt_IFI44L
FM_188-CATAGACAGCGTCAAG	FM_188	VA	NYGC	MG	Homeo	Homeo_PICALM
FM_188-GTGCACGCAAGATGTA	FM_188	VA	NYGC	MG	Adapt	Adapt_AIF1
FM_188-TCGAAGTAGTCAACAA	FM_188	VA	NYGC	PVM	PVM	PVM_CD163
FM_188-AGGGAGTGTAGCGCTC	FM_188	VA	NYGC	MG	Homeo	Homeo_PICALM
FM_188-AAGTTCGGTTGTGGAG	FM_188	VA	NYGC	MG	Homeo	Homeo_PICALM
FM_188-TAACCAGGTCCTATAG	FM_188	VA	NYGC	MG	Homeo	Homeo_PICALM
FM_188-GTGCTTCGTTCTTGCC	FM_188	VA	NYGC	MG	Homeo	Homeo_PICALM
FM_188-TCGGGTGTCTCCTGTG	FM_188	VA	NYGC	MG	Adapt	Adapt_HIST
FM_188-GGGTTATCATACAGAA	FM_188	VA	NYGC	MG	Homeo	Homeo_PICALM
FM_188-CCGCAAGCAGCTGTTA	FM_188	VA	NYGC	PVM	PVM	PVM_CD163
FM_188-CGGGTCAAGCCATCCG	FM_188	VA	NYGC	MG	Homeo	Homeo_PICALM
FM_188-CAACAGTAGAGATTCA	FM_188	VA	NYGC	MG	Homeo	Homeo_PICALM
FM_188-GTAACACTCGAGAAGC	FM_188	VA	NYGC	MG	Adapt	Adapt_AIF1
FM_188-ATGAGGGTCCCAGGAC	FM_188	VA	NYGC	MG	Homeo	Homeo_PICALM
FM_188-TGTGAGTCAGCACCCA	FM_188	VA	NYGC	MG	Homeo	Homeo_FRMD4A
FM_188-TTATTGCTCCTCTCGA	FM_188	VA	NYGC	MG	Homeo	Homeo_PICALM
FM_188-CAACAGTAGATAGGGA	FM_188	VA	NYGC	MG	Adapt	Adapt_AIF1
FM_188-CGAGGAAGTGAGCCAA	FM_188	VA	NYGC	MG	Homeo	Homeo_PICALM
FM_188-TCACAAGCAGCAGTGA	FM_188	VA	NYGC	MG	Homeo	Homeo_PICALM
FM_188-CAACAACGTAGAGCTG	FM_188	VA	NYGC	MG	Homeo	Homeo_PICALM
FM_188-CAACCTCAGATGTAGT	FM_188	VA	NYGC	MG	Homeo	Homeo_PICALM
FM_188-AATGCCATCGATACTG	FM_188	VA	NYGC	MG	exAM	exAM_ERN1
FM_188-CACCAAAGTGGCAGAT	FM_188	VA	NYGC	MG	Homeo	Homeo_PICALM
FM_188-TGTCCTGTCTTCGACC	FM_188	VA	NYGC	MG	Homeo	Homeo_PICALM
FM_188-CAGGCCAGTACAGAAT	FM_188	VA	NYGC	MG	Homeo	Homeo_PICALM
FM_188-GGAGCAAAGCCGAATG	FM_188	VA	NYGC	MG	Homeo	Homeo_PICALM
FM_188-CGATGCGTCAGGGATG	FM_188	VA	NYGC	PVM	PVM	PVM_CD163
FM_188-AACGGGAAGACAGCGT	FM_188	VA	NYGC	MG	Homeo	Homeo_PICALM
FM_188-CAATTTCTCCGTGGTG	FM_188	VA	NYGC	MG	Homeo	Homeo_PICALM
FM_188-CCGGTGACATCACCAA	FM_188	VA	NYGC	MG	Homeo	Homeo_PICALM
FM_188-ACAGGGAGTAGGCAGT	FM_188	VA	NYGC	MG	Homeo	Homeo_PICALM
FM_188-ACCGTTCCACAAATGA	FM_188	VA	NYGC	MG	Homeo	Homeo_PICALM
FM_188-CATCGGGTCAGCACCG	FM_188	VA	NYGC	MG	Homeo	Homeo_PICALM
FM_188-ATCGTGATCGTGTGGC	FM_188	VA	NYGC	MG	Homeo	Homeo_PICALM
FM_188-TCTCCGAAGTCCTACA	FM_188	VA	NYGC	MG	Homeo	Homeo_PICALM
FM_188-ATTTACCAGGATGCGT	FM_188	VA	NYGC	MG	Homeo	Homeo_PICALM
FM_188-TTGGGATCAGAAGCGT	FM_188	VA	NYGC	MG	Homeo	Homeo_PICALM
FM_188-ATTGGGTCAGAGGCAT	FM_188	VA	NYGC	MG	Homeo	Homeo_PICALM
FM_188-CTGTAGAAGCACGTCC	FM_188	VA	NYGC	MG	Adapt	Adapt_HSPA1A
FM_188-GGTAGAGCAAGGCAAC	FM_188	VA	NYGC	MG	Homeo	Homeo_PICALM
FM_188-TACTTACCAGGCTTGC	FM_188	VA	NYGC	MG	Homeo	Homeo_PICALM
FM_188-TGGATCACATCGCTGG	FM_188	VA	NYGC	MG	Homeo	Homeo_PICALM
FM_188-AATCACGTCTTACCAT	FM_188	VA	NYGC	MG	Homeo	Homeo_PICALM
FM_188-GGGTGAACAGGAATCG	FM_188	VA	NYGC	MG	Homeo	Homeo_PICALM
FM_188-CCTCTAGGTTCCAAAC	FM_188	VA	NYGC	MG	Adapt	Adapt_HIST
FM_188-TGTCCCAGTGCGAACA	FM_188	VA	NYGC	PVM	PVM	PVM_CD163
FM_188-GTCCACTAGTATGCAA	FM_188	VA	NYGC	MG	Homeo	Homeo_PICALM
FM_188-TCGCACTCATGACTCA	FM_188	VA	NYGC	PVM	PVM	PVM_CD163
FM_188-TTCTAGTTCTTACACT	FM_188	VA	NYGC	PVM	PVM	PVM_CD163
FM_188-AATCACGCATCGATGT	FM_188	VA	NYGC	MG	ADAM	ADAM_GPNMB
FM_188-ACGTAGTTCGCACTCT	FM_188	VA	NYGC	PVM	PVM	PVM_CD163
FM_188-TCTTGCGCAGTCGCTG	FM_188	VA	NYGC	MG	Homeo	Homeo_PICALM
FM_188-TACAACGTCTATCGTT	FM_188	VA	NYGC	MG	Homeo	Homeo_PICALM
FM_188-ATGAGGGTCGCTGTTC	FM_188	VA	NYGC	MG	Prolif	Prolif_MKI67
FM_188-AGTACCAAGCAAGGAA	FM_188	VA	NYGC	MG	Homeo	Homeo_PICALM
FM_188-TATCTGTTCTGGGCAC	FM_188	VA	NYGC	MG	Homeo	Homeo_PICALM
FM_188-GAAATGACACGATAGG	FM_188	VA	NYGC	MG	Adapt	Adapt_HIST
FM_188-CGTCAAACACTACCCT	FM_188	VA	NYGC	MG	Homeo	Homeo_PICALM
FM_188-ACACTGATCGCAATGT	FM_188	VA	NYGC	MG	Homeo	Homeo_PICALM
FM_188-CAAAGAAAGGTTGACG	FM_188	VA	NYGC	PVM	PVM	PVM_CD163
FM_188-TCTTTGAAGGCGCTTC	FM_188	VA	NYGC	MG	Homeo	Homeo_PICALM
FM_188-ACGGTTAGTGTCTTAG	FM_188	VA	NYGC	MG	Adapt	Adapt_HIST
FM_188-GGTTCTCAGTGGGAAA	FM_188	VA	NYGC	MG	Homeo	Homeo_PICALM
FM_188-CGTAAGTAGTCAAGCG	FM_188	VA	NYGC	MG	Adapt	Adapt_AIF1
FM_188-CGACAGCTCATTCACT	FM_188	VA	NYGC	MG	Adapt	Adapt_HIST
FM_188-TTCCGTGGTTAGGCTT	FM_188	VA	NYGC	MG	Homeo	Homeo_PICALM
FM_188-CCTCATGTCATTTCGT	FM_188	VA	NYGC	PVM	PVM	PVM_CD163
FM_188-TCACTCGTCGATACTG	FM_188	VA	NYGC	MG	Homeo	Homeo_PICALM
FM_188-GTCGTTCTCAATCAGC	FM_188	VA	NYGC	PVM	PVM	PVM_CD163
FM_188-AGTCACAGTCTGTGGC	FM_188	VA	NYGC	MG	Homeo	Homeo_PICALM
FM_188-TACCGAAGTACGACAG	FM_188	VA	NYGC	MG	Homeo	Homeo_PICALM
FM_188-ATCGGATAGTTAACGA	FM_188	VA	NYGC	MG	Homeo	Homeo_PICALM
FM_188-CTGCGAGCATCGCCTT	FM_188	VA	NYGC	MG	Adapt	Adapt_HIF1A
FM_188-CTTACCGCACGAAAGC	FM_188	VA	NYGC	PVM	PVM	PVM_CD163
FM_188-GCTCAAAAGGCCATAG	FM_188	VA	NYGC	MG	Homeo	Homeo_PICALM
FM_188-CGAGTGCCAGAGTTCT	FM_188	VA	NYGC	PVM	PVM	PVM_CD163
FM_188-ACACGCGGTACCACGC	FM_188	VA	NYGC	MG	Adapt	Adapt_AIF1
FM_188-GGTGTTAGTCAAGCGA	FM_188	VA	NYGC	MG	Homeo	Homeo_PICALM
FM_188-ACATCCCGTTGTGCCG	FM_188	VA	NYGC	MG	Homeo	Homeo_PICALM
FM_188-GAGTGAGAGAAGCCTG	FM_188	VA	NYGC	PVM	PVM	PVM_CD163
FM_188-ACATGCAAGTCCGCCA	FM_188	VA	NYGC	MG	ADAM	ADAM_GPNMB
FM_188-TTGGGCGTCCCTCAAC	FM_188	VA	NYGC	MG	Adapt	Adapt_HIST
FM_188-GACCTTCGTCGGATTT	FM_188	VA	NYGC	MG	Homeo	Homeo_PICALM
FM_188-ATCTTCAGTCACCGAC	FM_188	VA	NYGC	PVM	PVM	PVM_CD163
FM_188-GTCGTTCAGCGTCTGC	FM_188	VA	NYGC	MG	ADAM	ADAM_GPNMB
FM_188-TCATTGTAGGGAGGCA	FM_188	VA	NYGC	MG	exAM	exAM_ERN1
FM_188-CTGTGGGAGGCTCCCA	FM_188	VA	NYGC	MG	Homeo	Homeo_PICALM
FM_188-TTTCGATAGTTGCCTA	FM_188	VA	NYGC	MG	exAM	exAM_ERN1
FM_188-GTGCTTCAGGTATCTC	FM_188	VA	NYGC	MG	Adapt	Adapt_HSPA1A
FM_188-TTACGTTGTCGTTGGC	FM_188	VA	NYGC	MG	Homeo	Homeo_PICALM
FM_188-TCGTAGAAGCGATGGT	FM_188	VA	NYGC	MG	Prolif	Prolif_MKI67
FM_188-ACTGCAATCTTGGAAC	FM_188	VA	NYGC	MG	Homeo	Homeo_PICALM
FM_188-CTAACTTAGATTGAGT	FM_188	VA	NYGC	MG	Homeo	Homeo_PICALM
FM_188-AGATGAAGTGATTCAC	FM_188	VA	NYGC	MG	Homeo	Homeo_PICALM
FM_188-AGGATCTCACCCTCTA	FM_188	VA	NYGC	PVM	PVM	PVM_CD163
FM_188-GCAGTTACAGGCTTGC	FM_188	VA	NYGC	MG	Adapt	Adapt_AIF1
FM_188-AGGTTGTAGGCTGAAC	FM_188	VA	NYGC	MG	Homeo	Homeo_PICALM
FM_188-GACGCTGCATAACCCA	FM_188	VA	NYGC	MG	Homeo	Homeo_PICALM
FM_188-CCGGTAGAGGAGTCTG	FM_188	VA	NYGC	PVM	PVM	PVM_CD163
FM_188-TGCCGAGGTGAACCGA	FM_188	VA	NYGC	MG	Homeo	Homeo_PICALM
FM_188-AAGAACAGTACAATAG	FM_188	VA	NYGC	MG	Adapt	Adapt_AIF1
FM_188-CGAGTGCTCCGTACGG	FM_188	VA	NYGC	MG	Homeo	Homeo_PICALM
FM_188-GGTGTCGAGATGCCGA	FM_188	VA	NYGC	MG	Homeo	Homeo_PICALM
FM_188-CCTGCATTCGAGAACG	FM_188	VA	NYGC	MG	Homeo	Homeo_PICALM
FM_188-CCACACTGTTGGACCC	FM_188	VA	NYGC	MG	Adapt	Adapt_AIF1
FM_188-TACTTCATCTCACCCA	FM_188	VA	NYGC	PVM	PVM	PVM_CD163
FM_188-GCCAGTGAGTAAGGGA	FM_188	VA	NYGC	MG	Adapt	Adapt_HSPA1A
FM_188-CTATCCGCACACCGAC	FM_188	VA	NYGC	MG	Adapt	Adapt_HSPA1A
FM_188-GGGCCATGTCCGGTGT	FM_188	VA	NYGC	MG	Homeo	Homeo_PICALM
FM_188-GTGGAGATCATACAGC	FM_188	VA	NYGC	PVM	PVM	PVM_CD163
FM_188-GTCGTTCTCGTCCTCA	FM_188	VA	NYGC	MG	Homeo	Homeo_PICALM
FM_188-AGTGATCAGGCATTTC	FM_188	VA	NYGC	MG	Adapt	Adapt_HIST
FM_188-GTTCGCTAGTAATCCC	FM_188	VA	NYGC	MG	Homeo	Homeo_PICALM
FM_188-TACGGTAGTGAATGAT	FM_188	VA	NYGC	PVM	PVM	PVM_CD163
FM_188-GCCATTCTCGCGTGAC	FM_188	VA	NYGC	MG	Homeo	Homeo_PICALM
FM_188-CCCATTGAGAGTAACT	FM_188	VA	NYGC	MG	Homeo	Homeo_PICALM
FM_188-AATCGACAGGTATAGT	FM_188	VA	NYGC	MG	Homeo	Homeo_PICALM
FM_188-AGTGTTGGTCCTCATC	FM_188	VA	NYGC	MG	Homeo	Homeo_PICALM
FM_188-TGCTTGCTCGTTGTGA	FM_188	VA	NYGC	MG	Homeo	Homeo_PICALM
FM_188-TTAGGCAGTTGGGATG	FM_188	VA	NYGC	MG	exAM	exAM_ERN1
FM_188-CTCTCAGCACGACGTC	FM_188	VA	NYGC	MG	Homeo	Homeo_PICALM
FM_188-ATGATCGAGGTGCATG	FM_188	VA	NYGC	MG	Homeo	Homeo_PICALM
FM_188-GATGTTGTCAGGGTAG	FM_188	VA	NYGC	MG	Adapt	Adapt_AIF1
FM_188-CCGATGGAGGGTTAAT	FM_188	VA	NYGC	MG	Homeo	Homeo_PICALM
FM_188-GATTTCTTCGTAGAGG	FM_188	VA	NYGC	PVM	PVM	PVM_CD163
FM_188-GATTGGTGTAACTGCT	FM_188	VA	NYGC	PVM	PVM	PVM_CD163
FM_188-TTTGATCAGGAGGGTG	FM_188	VA	NYGC	MG	Adapt	Adapt_HIST
FM_188-AGAGCCCTCAAGGAGC	FM_188	VA	NYGC	MG	Homeo	Homeo_PICALM
FM_188-GTTTACTGTAGAGGAA	FM_188	VA	NYGC	MG	Homeo	Homeo_PICALM
FM_188-CGGAGAAAGTGGCGAT	FM_188	VA	NYGC	MG	Homeo	Homeo_PICALM
FM_188-GCCAGCACAATACGAA	FM_188	VA	NYGC	MG	Homeo	Homeo_PICALM
FM_188-GTGGAGACAAGCTGCC	FM_188	VA	NYGC	MG	Homeo	Homeo_PICALM
FM_188-GGATGTTTCGCAATGT	FM_188	VA	NYGC	PVM	PVM	PVM_CD163
FM_188-TTCCTAAGTGGTTCTA	FM_188	VA	NYGC	MG	Homeo	Homeo_PICALM
FM_188-GCCAGTGTCGGTTGTA	FM_188	VA	NYGC	MG	Adapt	Adapt_IFI44L
FM_188-CAATGACGTGTTAAAG	FM_188	VA	NYGC	MG	Homeo	Homeo_PICALM
FM_188-GTCTTTAAGCACCCAC	FM_188	VA	NYGC	MG	Adapt	Adapt_HSPA1A
FM_188-CATACAGCAGTGGGTA	FM_188	VA	NYGC	MG	Homeo	Homeo_PICALM
FM_188-AGGGTGATCGGCTATA	FM_188	VA	NYGC	PVM	PVM	PVM_CD163
FM_188-CCGATGGCACCCTTGT	FM_188	VA	NYGC	MG	Homeo	Homeo_PICALM
FM_188-GTGAGTTTCATCCTAT	FM_188	VA	NYGC	MG	Homeo	Homeo_PICALM
FM_188-ACCTACCAGCAGCCCT	FM_188	VA	NYGC	MG	Homeo	Homeo_PICALM
FM_188-TCAGGTAAGTCGAAAT	FM_188	VA	NYGC	MG	Homeo	Homeo_PICALM
FM_188-TTGTGGACATCTTTCA	FM_188	VA	NYGC	MG	Homeo	Homeo_PICALM
FM_188-AGGTCTAGTGTTTCTT	FM_188	VA	NYGC	MG	Homeo	Homeo_PICALM
FM_188-CGGGTGTCAATACAGA	FM_188	VA	NYGC	MG	ADAM	ADAM_GPNMB
FM_188-ACCGTTCTCGGTAGAG	FM_188	VA	NYGC	MG	Homeo	Homeo_PICALM
FM_188-CAAGGGACAGAAGTGC	FM_188	VA	NYGC	MG	Homeo	Homeo_PICALM
FM_188-ACTATGGAGGCCGCTT	FM_188	VA	NYGC	MG	Adapt	Adapt_HIF1A
FM_188-TCATTGTTCGAAATCC	FM_188	VA	NYGC	MG	Adapt	Adapt_HIST
FM_188-TCCGGGAGTTGTCTAG	FM_188	VA	NYGC	MG	Homeo	Homeo_PICALM
FM_188-CCGGTAGCAGAGTAAT	FM_188	VA	NYGC	MG	Homeo	Homeo_PICALM
FM_188-CATGGTAGTCACCTTC	FM_188	VA	NYGC	MG	Homeo	Homeo_PICALM
FM_188-GGCGTCACATATTCGG	FM_188	VA	NYGC	MG	Homeo	Homeo_PICALM
FM_188-TCCTGCATCGTCTAAG	FM_188	VA	NYGC	MG	Homeo	Homeo_PICALM
FM_188-ATCCCTGGTTTAAGGA	FM_188	VA	NYGC	MG	ADAM	ADAM_GPNMB
FM_188-AATGAAGTCTGTCTCG	FM_188	VA	NYGC	MG	Adapt	Adapt_AIF1
FM_188-ATGCGATTCATGTCTT	FM_188	VA	NYGC	MG	Homeo	Homeo_PICALM
FM_188-CAATTTCCATCGGATT	FM_188	VA	NYGC	MG	Homeo	Homeo_PICALM
FM_188-TGGATGTAGCCAGAGT	FM_188	VA	NYGC	MG	Homeo	Homeo_PICALM
FM_188-TGGGAGAGTAGCTGTT	FM_188	VA	NYGC	MG	Homeo	Homeo_PICALM
FM_188-TTCTAGTGTAACATCC	FM_188	VA	NYGC	PVM	PVM	PVM_CD163
FM_188-GTTAGTGTCTGTTCAT	FM_188	VA	NYGC	MG	Homeo	Homeo_PICALM
FM_188-CAAGGGAAGCTAGCCC	FM_188	VA	NYGC	PVM	PVM	PVM_CD163
FM_188-GTACAGTAGCGTTCAT	FM_188	VA	NYGC	PVM	PVM	PVM_CD163
FM_188-TAGATCGGTACCTAAC	FM_188	VA	NYGC	MG	Homeo	Homeo_PICALM
FM_188-AGCGATTTCAACTACG	FM_188	VA	NYGC	MG	Homeo	Homeo_PICALM
FM_188-TCATACTTCCACAGGC	FM_188	VA	NYGC	PVM	PVM	PVM_CD163
FM_188-CAGATACTCATAAGGA	FM_188	VA	NYGC	MG	Homeo	Homeo_PICALM
FM_188-CAGATTGAGGGAGGGT	FM_188	VA	NYGC	MG	Homeo	Homeo_PICALM
FM_188-TGAGCGCAGAGTCTTC	FM_188	VA	NYGC	MG	exAM	exAM_ERN1
FM_188-CTCGAGGAGGCGAAGG	FM_188	VA	NYGC	MG	Homeo	Homeo_PICALM
FM_188-GGTAGAGAGTTTGCTG	FM_188	VA	NYGC	MG	Adapt	Adapt_AIF1
FM_188-AAAGGGCCAGACGATG	FM_188	VA	NYGC	MG	Homeo	Homeo_PICALM
FM_188-GGTGGCTGTTGCGGAA	FM_188	VA	NYGC	MG	Homeo	Homeo_PICALM
FM_188-GACTATGCAGTGGTGA	FM_188	VA	NYGC	PVM	PVM	PVM_CD163
FM_188-ACTGCAAGTAGACACG	FM_188	VA	NYGC	MG	Homeo	Homeo_PICALM
FM_188-ACACTGAAGATTAGTG	FM_188	VA	NYGC	PVM	PVM	PVM_CD163
FM_188-TTATTGCCATTGGGAG	FM_188	VA	NYGC	PVM	PVM	PVM_CD163
FM_188-CTTTCGGTCGCGAAGA	FM_188	VA	NYGC	MG	Homeo	Homeo_PICALM
FM_188-GTAATGCCAGTCCGTG	FM_188	VA	NYGC	PVM	PVM	PVM_CD163
FM_188-TGCATCCTCGCTAATG	FM_188	VA	NYGC	MG	Adapt	Adapt_HSPA1A
FM_188-CATTCTACATGTGCCG	FM_188	VA	NYGC	MG	Homeo	Homeo_PICALM
FM_188-AGGACTTTCGCGGTAC	FM_188	VA	NYGC	MG	Homeo	Homeo_PICALM
FM_188-TGATCAGGTGAATAAC	FM_188	VA	NYGC	MG	Homeo	Homeo_PICALM
FM_188-AGCTCAAGTCATCTAG	FM_188	VA	NYGC	MG	Homeo	Homeo_PICALM
FM_188-TACATTCAGGCTAACG	FM_188	VA	NYGC	MG	Homeo	Homeo_PICALM
FM_188-CACAGGCCACATCATG	FM_188	VA	NYGC	MG	Prolif	Prolif_MKI67
FM_188-TCATTACAGTGAGGTC	FM_188	VA	NYGC	MG	Homeo	Homeo_PICALM
FM_188-TAGGTTGTCTACGGTA	FM_188	VA	NYGC	MG	exAM	exAM_ERN1
FM_188-AACCTGATCGCCTTGT	FM_188	VA	NYGC	MG	Homeo	Homeo_PICALM
FM_188-GTACAGTAGCACACCC	FM_188	VA	NYGC	MG	Adapt	Adapt_IFI44L
FM_188-ATCGTGATCACTGAAC	FM_188	VA	NYGC	PVM	PVM	PVM_CD163
FM_188-ACCCTTGAGGGTACGT	FM_188	VA	NYGC	MG	Adapt	Adapt_HSPA1A
FM_188-GTAGTACGTCCTTTGC	FM_188	VA	NYGC	PVM	PVM	PVM_CD163
FM_188-CCACCATGTCGCTTGG	FM_188	VA	NYGC	MG	Homeo	Homeo_PICALM
FM_188-CAACAGTTCGCTAAAC	FM_188	VA	NYGC	MG	exAM	exAM_ERN1
FM_188-AACAAGAAGTCCTGTA	FM_188	VA	NYGC	MG	Homeo	Homeo_PICALM
FM_188-TATCGCCAGATAGCAT	FM_188	VA	NYGC	MG	exAM	exAM_ERN1
FM_188-ATCGTGAGTCTAACTG	FM_188	VA	NYGC	MG	Homeo	Homeo_PICALM
FM_188-GATGATCTCTTGGATG	FM_188	VA	NYGC	MG	Homeo	Homeo_PICALM
FM_188-CTACCCAAGCTACAAA	FM_188	VA	NYGC	MG	Homeo	Homeo_PICALM
FM_188-TGCTGAATCGTGTTCC	FM_188	VA	NYGC	MG	Adapt	Adapt_AIF1
FM_188-GACCCTTGTGTCATCA	FM_188	VA	NYGC	MG	Homeo	Homeo_PICALM
FM_188-ACGATGTGTGACTGAG	FM_188	VA	NYGC	PVM	PVM	PVM_CD163
FM_188-GGGTGAAAGGTGAGCT	FM_188	VA	NYGC	MG	Homeo	Homeo_PICALM
FM_188-GTGGGAACAAGACTGG	FM_188	VA	NYGC	MG	exAM	exAM_ERN1
FM_188-CTTACCGGTATATGGA	FM_188	VA	NYGC	MG	Homeo	Homeo_PICALM
FM_188-TGTTCCGAGTATAACG	FM_188	VA	NYGC	MG	Adapt	Adapt_AIF1
FM_188-AGAAGTAAGAATTGCA	FM_188	VA	NYGC	MG	Homeo	Homeo_PICALM
FM_188-AGAGCCCAGAAACCCG	FM_188	VA	NYGC	MG	Adapt	Adapt_AIF1
FM_188-GTATTTCTCAACTTTC	FM_188	VA	NYGC	MG	Adapt	Adapt_HSPA1A
FM_188-TGGAGAGCATAAGCAA	FM_188	VA	NYGC	MG	exAM	exAM_ERN1
FM_188-GCCGTGATCGTTGTTT	FM_188	VA	NYGC	MG	Homeo	Homeo_PICALM
FM_188-CATTTCAGTTGATGTC	FM_188	VA	NYGC	MG	ADAM	ADAM_GPNMB
FM_188-GTTTGGATCAGGTGTT	FM_188	VA	NYGC	MG	Homeo	Homeo_PICALM
FM_188-GTAAGTCCAAACTCTG	FM_188	VA	NYGC	PVM	PVM	PVM_CD163
FM_188-GTGTTCCAGGACTTCT	FM_188	VA	NYGC	MG	Homeo	Homeo_PICALM
FM_188-CCAAGCGGTCGAAGCA	FM_188	VA	NYGC	PVM	PVM	PVM_CD163
FM_188-TGCAGGCGTAACCCTA	FM_188	VA	NYGC	MG	Homeo	Homeo_PICALM
FM_188-GAGTTTGTCACCTCTG	FM_188	VA	NYGC	MG	Adapt	Adapt_HIST
FM_188-GAACTGTGTAAGACCG	FM_188	VA	NYGC	PVM	PVM	PVM_CD163
FM_188-CTAGGTACAGCTGAAG	FM_188	VA	NYGC	PVM	PVM	PVM_CD163
FM_188-CCCATTGGTCCGTACG	FM_188	VA	NYGC	PVM	PVM	PVM_CD163
FM_188-GTGTGGCCATAACAGA	FM_188	VA	NYGC	MG	Homeo	Homeo_PICALM
FM_188-GTGCGTGCACCGGCTA	FM_188	VA	NYGC	PVM	PVM	PVM_CD163
FM_188-GTGACGCGTATACCCA	FM_188	VA	NYGC	MG	exAM	exAM_ERN1
FM_188-TTTCATGAGCTCATAC	FM_188	VA	NYGC	MG	Homeo	Homeo_PICALM
FM_188-GAAGCGATCCACTGGG	FM_188	VA	NYGC	PVM	PVM	PVM_CD163
FM_188-AGGGTGAGTTGGGCCT	FM_188	VA	NYGC	PVM	PVM	PVM_CD163
FM_188-CATGCGGAGGCCGCTT	FM_188	VA	NYGC	MG	Homeo	Homeo_PICALM
FM_188-CCTCAGTCAAACCATC	FM_188	VA	NYGC	MG	Adapt	Adapt_AIF1
FM_188-CCTAAGAAGTGGATTA	FM_188	VA	NYGC	PVM	PVM	PVM_CD163
FM_188-TTTGGTTTCAGCATTG	FM_188	VA	NYGC	MG	Homeo	Homeo_PICALM
FM_188-GGGCTCATCGGAACTT	FM_188	VA	NYGC	MG	ADAM	ADAM_GPNMB
FM_188-ATGAGGGTCAACGAGG	FM_188	VA	NYGC	MG	Homeo	Homeo_PICALM
FM_188-TGAGCATTCGAGATAA	FM_188	VA	NYGC	MG	Homeo	Homeo_PICALM
FM_188-CTCAGTCAGGGAACAA	FM_188	VA	NYGC	MG	Homeo	Homeo_PICALM
FM_188-AGGACGATCAAGAATG	FM_188	VA	NYGC	MG	Homeo	Homeo_PICALM
FM_188-CCCGAAGAGTCGAAGC	FM_188	VA	NYGC	MG	Adapt	Adapt_AIF1
FM_188-GGTCTGGTCTAGAACC	FM_188	VA	NYGC	MG	Homeo	Homeo_PICALM
FM_188-GCGGATCTCGCTGCGA	FM_188	VA	NYGC	MG	Homeo	Homeo_PICALM
FM_188-CATGGATCATAGAGGC	FM_188	VA	NYGC	MG	Homeo	Homeo_PICALM
FM_188-GGTCACGTCGTCGCTT	FM_188	VA	NYGC	MG	Homeo	Homeo_PICALM
FM_188-TGAACGTAGTGGAAAG	FM_188	VA	NYGC	MG	Adapt	Adapt_AIF1
FM_188-ACTGTGAAGCACGGAT	FM_188	VA	NYGC	MG	Homeo	Homeo_PICALM
FM_188-AGTAGCTGTTGTTGTG	FM_188	VA	NYGC	PVM	PVM	PVM_CD163
FM_188-TCACGCTGTTGACTAC	FM_188	VA	NYGC	MG	Adapt	Adapt_AIF1
FM_188-AATGGAAAGTCGTTAC	FM_188	VA	NYGC	MG	Homeo	Homeo_PICALM
FM_188-GTGTCCTAGTCACGAG	FM_188	VA	NYGC	PVM	PVM	PVM_CD163
FM_188-TGTTGGAGTAGACGTG	FM_188	VA	NYGC	MG	Homeo	Homeo_PICALM
FM_188-TGGAGGAGTCTGCAAT	FM_188	VA	NYGC	MG	Homeo	Homeo_PICALM
FM_188-AGAACAAAGAGATCGC	FM_188	VA	NYGC	MG	Homeo	Homeo_PICALM
FM_188-TTTGTTGTCTTTACAC	FM_188	VA	NYGC	MG	exAM	exAM_ERN1
FM_188-ATGGGTTAGTTAACGA	FM_188	VA	NYGC	MG	Homeo	Homeo_PICALM
FM_188-GCATGATAGGAACATT	FM_188	VA	NYGC	MG	Adapt	Adapt_HIST
FM_188-CCTAAGATCGCCAACG	FM_188	VA	NYGC	MG	Homeo	Homeo_PICALM
FM_188-TCCTCCCGTGGTGATG	FM_188	VA	NYGC	MG	Homeo	Homeo_PICALM
FM_188-GATGAGGAGAGAGGTA	FM_188	VA	NYGC	MG	Homeo	Homeo_PICALM
FM_188-GTAGGTTGTCACGCTG	FM_188	VA	NYGC	MG	Homeo	Homeo_PICALM
FM_188-GTGGGAAAGGGTACGT	FM_188	VA	NYGC	MG	ADAM	ADAM_GPNMB
FM_188-TCGCACTCAGGAGGTT	FM_188	VA	NYGC	MG	Homeo	Homeo_PICALM
FM_188-CGAGAAGTCTGCCTCA	FM_188	VA	NYGC	MG	Homeo	Homeo_PICALM
FM_188-GATGATCTCCGTAATG	FM_188	VA	NYGC	MG	Homeo	Homeo_PICALM
FM_188-TCCGATCAGAGGGTAA	FM_188	VA	NYGC	MG	Homeo	Homeo_PICALM
FM_188-CTCCCAAAGATGACCG	FM_188	VA	NYGC	PVM	PVM	PVM_CD163
FM_188-AGTCAACCACATATCG	FM_188	VA	NYGC	PVM	PVM	PVM_CD163
FM_188-CTCCTTTCATGAAGCG	FM_188	VA	NYGC	MG	Homeo	Homeo_PICALM
FM_188-TCAATTCAGAGGTTAT	FM_188	VA	NYGC	MG	Adapt	Adapt_AIF1
FM_188-TCGCTTGTCGTTCGCT	FM_188	VA	NYGC	MG	Homeo	Homeo_PICALM
FM_188-CTCAACCCAGCGTTTA	FM_188	VA	NYGC	MG	Homeo	Homeo_PICALM
FM_188-GCTGGGTAGCCGTCGT	FM_188	VA	NYGC	MG	Homeo	Homeo_PICALM
FM_188-CTACCTGCATTGACTG	FM_188	VA	NYGC	MG	Homeo	Homeo_PICALM
FM_188-TCTGCCAAGCCGATAG	FM_188	VA	NYGC	MG	Homeo	Homeo_PICALM
FM_188-CACGAATTCAACTCTT	FM_188	VA	NYGC	MG	ADAM	ADAM_GPNMB
FM_188-CTCAGGGTCGAGTGAG	FM_188	VA	NYGC	MG	Homeo	Homeo_PICALM
FM_188-TGTTTGTGTAGACGGT	FM_188	VA	NYGC	MG	Homeo	Homeo_PICALM
FM_188-CAGCGTGAGAGGTTTA	FM_188	VA	NYGC	MG	Adapt	Adapt_HSPA1A
FM_188-ATCCTATAGAGCCTGA	FM_188	VA	NYGC	MG	Homeo	Homeo_PICALM
FM_188-GACTGATCACGAGGAT	FM_188	VA	NYGC	PVM	PVM	PVM_CD163
FM_188-CACGTTCGTAATTAGG	FM_188	VA	NYGC	PVM	PVM	PVM_CD163
FM_188-GTTCTATCAGGATGAC	FM_188	VA	NYGC	PVM	PVM	PVM_CD163
FM_188-ACGTTCCTCATAGAGA	FM_188	VA	NYGC	MG	Homeo	Homeo_PICALM
FM_188-ATCGCCTAGGTAGACC	FM_188	VA	NYGC	MG	Homeo	Homeo_PICALM
FM_188-TTCCGGTGTCCTCCTA	FM_188	VA	NYGC	MG	Homeo	Homeo_PICALM
FM_188-TGCGGGTCACGGGTAA	FM_188	VA	NYGC	PVM	PVM	PVM_CD163
FM_188-AGGACTTAGCTGACAG	FM_188	VA	NYGC	MG	Homeo	Homeo_PICALM
FM_188-TTTCAGTAGCTATCCA	FM_188	VA	NYGC	MG	exAM	exAM_ERN1
FM_188-GTGGAAGGTTGGCCGT	FM_188	VA	NYGC	MG	Homeo	Homeo_PICALM
FM_188-TCACTATGTTTAAGGA	FM_188	VA	NYGC	MG	Homeo	Homeo_PICALM
FM_188-TCAAGCAAGTTGTCGT	FM_188	VA	NYGC	MG	Homeo	Homeo_PICALM
FM_188-TTTACGTTCGATACTG	FM_188	VA	NYGC	MG	Homeo	Homeo_PICALM
FM_188-AGGGCTCCACAGAAGC	FM_188	VA	NYGC	MG	Homeo	Homeo_PICALM
FM_188-TCAAGCAAGGTAGCCA	FM_188	VA	NYGC	MG	Homeo	Homeo_PICALM
FM_188-ACTGTGAAGAGATCGC	FM_188	VA	NYGC	MG	Homeo	Homeo_PICALM
FM_188-AATAGAGCACTAGGTT	FM_188	VA	NYGC	MG	Homeo	Homeo_PICALM
FM_188-GCAGTTAAGAAGCGCT	FM_188	VA	NYGC	MG	Adapt	Adapt_TMEM163
FM_188-GCGTGCATCAGGACAG	FM_188	VA	NYGC	MG	Homeo	Homeo_PICALM
FM_188-TCCTCGAAGCAAGTCG	FM_188	VA	NYGC	MG	Homeo	Homeo_PICALM
FM_188-TTGTTTGGTGGAAGTC	FM_188	VA	NYGC	PVM	PVM	PVM_CD163
FM_188-AGGAAATAGTGGTTGG	FM_188	VA	NYGC	MG	Adapt	Adapt_HSPA1A
FM_188-CCGTGAGAGAACGTGC	FM_188	VA	NYGC	MG	Homeo	Homeo_PICALM
FM_188-ATGGATCAGCTCTGTA	FM_188	VA	NYGC	MG	Homeo	Homeo_PICALM
FM_188-CTGTCGTCAAGCCCAC	FM_188	VA	NYGC	MG	Homeo	Homeo_PICALM
FM_188-ATTGTTCGTGATAGAT	FM_188	VA	NYGC	MG	Homeo	Homeo_PICALM
FM_188-AAATGGATCTCTGCCA	FM_188	VA	NYGC	MG	Adapt	Adapt_HSPA1A
FM_188-AGTGATCAGTTCAACC	FM_188	VA	NYGC	MG	Homeo	Homeo_PICALM
FM_188-CGATGGCCACTGAATC	FM_188	VA	NYGC	MG	Adapt	Adapt_AIF1
FM_188-CCGATCTCACCCTGAG	FM_188	VA	NYGC	PVM	PVM	PVM_CD163
FM_188-TTGGGATGTGAGATCG	FM_188	VA	NYGC	MG	Homeo	Homeo_PICALM
FM_188-ACTTATCCAGATCCAT	FM_188	VA	NYGC	MG	Homeo	Homeo_PICALM
FM_188-GTGGCGTAGAAGTGTT	FM_188	VA	NYGC	MG	Homeo	Homeo_PICALM
FM_188-GTCTGTCGTTCGGCTG	FM_188	VA	NYGC	MG	Homeo	Homeo_PICALM
FM_188-AGGGCCTTCTTCGTAT	FM_188	VA	NYGC	MG	Homeo	Homeo_PICALM
FM_188-TGACCCTTCAGAGTGG	FM_188	VA	NYGC	MG	Homeo	Homeo_PICALM
FM_188-TCAGGGCCACTTGTCC	FM_188	VA	NYGC	MG	Homeo	Homeo_PICALM
FM_188-AGCCACGCATACTGTG	FM_188	VA	NYGC	MG	exAM	exAM_ERN1
FM_188-TCGGGTGCACTGCGTG	FM_188	VA	NYGC	MG	Homeo	Homeo_PICALM
FM_188-CGTCCATGTATCACCA	FM_188	VA	NYGC	MG	Homeo	Homeo_PICALM
FM_188-TGTAAGCAGCACACAG	FM_188	VA	NYGC	MG	Homeo	Homeo_PICALM
FM_188-TGCTTCGCAATTTCTC	FM_188	VA	NYGC	MG	Homeo	Homeo_PICALM
FM_188-TCGACGGAGTCTGTAC	FM_188	VA	NYGC	MG	Homeo	Homeo_PICALM
FM_188-GCACGGTCACGCGCAT	FM_188	VA	NYGC	MG	Homeo	Homeo_PICALM
FM_188-TAGAGTCCACCAGGTC	FM_188	VA	NYGC	PVM	PVM	PVM_CD163
FM_188-ACAAGCTTCACGTAGT	FM_188	VA	NYGC	MG	Homeo	Homeo_PICALM
FM_188-CGGAGAAAGGAGACCT	FM_188	VA	NYGC	MG	Homeo	Homeo_PICALM
FM_188-GTTGTGATCGCTACAA	FM_188	VA	NYGC	MG	Homeo	Homeo_PICALM
FM_188-TACGGGCAGTAACCTC	FM_188	VA	NYGC	MG	exAM	exAM_ERN1
FM_188-CTAACTTTCATATGGC	FM_188	VA	NYGC	MG	exAM	exAM_ERN1
FM_188-ATACTTCTCCTTGGAA	FM_188	VA	NYGC	MG	Adapt	Adapt_HSPA1A
FM_188-GTGCGTGCAGCTATTG	FM_188	VA	NYGC	PVM	PVM	PVM_CD163
FM_188-GCATGATTCGCGTGAC	FM_188	VA	NYGC	MG	Homeo	Homeo_PICALM
FM_188-GCTACAACACAGCCAC	FM_188	VA	NYGC	MG	exAM	exAM_ERN1
FM_188-TGACCCTGTATGAAAC	FM_188	VA	NYGC	MG	Homeo	Homeo_PICALM
FM_188-AGACTCACAAGACGAC	FM_188	VA	NYGC	PVM	PVM	PVM_CD163
FM_188-GTCCCATCACCGGAAA	FM_188	VA	NYGC	MG	Homeo	Homeo_PICALM
FM_188-CCGGTGATCGGTAGGA	FM_188	VA	NYGC	MG	Adapt	Adapt_AIF1
FM_188-TGCGGGTAGACGCTCC	FM_188	VA	NYGC	MG	Homeo	Homeo_PICALM
FM_188-TGCCGAGTCGATTTCT	FM_188	VA	NYGC	MG	Adapt	Adapt_HIST
FM_188-GGTGAAGCAGATTCGT	FM_188	VA	NYGC	PVM	PVM	PVM_CD163
FM_188-GTAGTACGTCCATCTC	FM_188	VA	NYGC	MG	Homeo	Homeo_PICALM
FM_188-ATGGGTTGTGTCACAT	FM_188	VA	NYGC	MG	Homeo	Homeo_PICALM
FM_188-AGACCATCACATGGTT	FM_188	VA	NYGC	MG	Adapt	Adapt_AIF1
FM_188-TGCGATAGTTTACTTC	FM_188	VA	NYGC	MG	Homeo	Homeo_PICALM
FM_188-GCGTGCAAGAATCTAG	FM_188	VA	NYGC	MG	exAM	exAM_ERN1
FM_188-TCACAAGGTAGTTAGA	FM_188	VA	NYGC	MG	Homeo	Homeo_PICALM
FM_188-TACTGCCCACGGTGCT	FM_188	VA	NYGC	MG	Adapt	Adapt_AIF1
FM_188-GCCAACGTCTCTGCTG	FM_188	VA	NYGC	MG	ADAM	ADAM_GPNMB
FM_188-GCGATCGTCCAAGGGA	FM_188	VA	NYGC	MG	Homeo	Homeo_PICALM
FM_188-CCTCCAATCCTCTAAT	FM_188	VA	NYGC	MG	Homeo	Homeo_PICALM
FM_188-CGATCGGCATTAGGCT	FM_188	VA	NYGC	MG	Homeo	Homeo_PICALM
FM_188-GGGAGTACAAGAGTTA	FM_188	VA	NYGC	PVM	PVM	PVM_CD163
FM_188-TATTTCGAGTTGCGAG	FM_188	VA	NYGC	MG	Homeo	Homeo_PICALM
FM_188-TCGGGCACAAGCGCAA	FM_188	VA	NYGC	MG	Homeo	Homeo_PICALM
FM_188-GTCTAGATCATGAAAG	FM_188	VA	NYGC	MG	Adapt	Adapt_HIST
FM_188-GCCATTCCATCTGTTT	FM_188	VA	NYGC	MG	exAM	exAM_ERN1
FM_188-GCCGATGTCCTACGGG	FM_188	VA	NYGC	PVM	PVM	PVM_CD163
FM_188-CTGATCCAGCTTCATG	FM_188	VA	NYGC	PVM	PVM	PVM_CD163
FM_188-AGCATCAGTGAGAGGG	FM_188	VA	NYGC	MG	Homeo	Homeo_PICALM
FM_188-TGCTCGTAGTTGTCAC	FM_188	VA	NYGC	PVM	PVM	PVM_CD163
FM_188-GAGACCCAGTTACGGG	FM_188	VA	NYGC	MG	Homeo	Homeo_PICALM
FM_188-TTCCGTGAGAGTGTTA	FM_188	VA	NYGC	MG	Homeo	Homeo_PICALM
FM_188-AGTTCCCAGGCGTCCT	FM_188	VA	NYGC	PVM	PVM	PVM_CD163
FM_188-AGTAGCTAGTATGCAA	FM_188	VA	NYGC	PVM	PVM	PVM_CD163
FM_188-GTCCACTAGCGACATG	FM_188	VA	NYGC	MG	Homeo	Homeo_PICALM
FM_188-GCCAGCACATTGGATC	FM_188	VA	NYGC	MG	Homeo	Homeo_PICALM
FM_188-GGACGTCGTGTCATGT	FM_188	VA	NYGC	MG	Homeo	Homeo_PICALM
FM_188-TGCAGGCCAACCGTGC	FM_188	VA	NYGC	MG	Adapt	Adapt_HSPA1A
FM_188-TGGGAAGTCGTGACTA	FM_188	VA	NYGC	MG	Homeo	Homeo_PICALM
FM_188-TTAGGGTCAGTGGCTC	FM_188	VA	NYGC	MG	Homeo	Homeo_PICALM
FM_188-ATTCCCGAGGCAGGGA	FM_188	VA	NYGC	MG	Adapt	Adapt_AIF1
FM_188-AGAGCAGAGCTCCACG	FM_188	VA	NYGC	MG	Homeo	Homeo_PICALM
FM_188-AAAGTGACAACGGCCT	FM_188	VA	NYGC	MG	Homeo	Homeo_PICALM
FM_188-TTGATGGCACATGACT	FM_188	VA	NYGC	MG	Adapt	Adapt_AIF1
FM_188-TTAGGCAAGAAGATCT	FM_188	VA	NYGC	MG	Homeo	Homeo_PICALM
FM_188-CGCATGGGTATCTCTT	FM_188	VA	NYGC	PVM	PVM	PVM_CD163
FM_188-TGCGATATCGAGAAGC	FM_188	VA	NYGC	MG	Homeo	Homeo_PICALM
FM_188-GGTGATTTCACGGGAA	FM_188	VA	NYGC	MG	Homeo	Homeo_PICALM
FM_188-TAGGAGGAGGATGTTA	FM_188	VA	NYGC	MG	Homeo	Homeo_PICALM
FM_188-CCTCCAAGTATAGGAT	FM_188	VA	NYGC	MG	Homeo	Homeo_PICALM
FM_188-ACGGAAGGTACAGGTG	FM_188	VA	NYGC	MG	Adapt	Adapt_AIF1
FM_188-CTCATGCGTGACTGAG	FM_188	VA	NYGC	MG	Homeo	Homeo_PICALM
FM_188-TGTTCATCAATTGCAC	FM_188	VA	NYGC	MG	Homeo	Homeo_PICALM
FM_188-CGCGTGACACCGAATT	FM_188	VA	NYGC	MG	Homeo	Homeo_PICALM
FM_188-TGAGGGAGTTCAACGT	FM_188	VA	NYGC	MG	Homeo	Homeo_PICALM
FM_188-GGAGAACCACCAAATC	FM_188	VA	NYGC	PVM	PVM	PVM_CD163
FM_188-CTCAAGAGTGGGCTTC	FM_188	VA	NYGC	MG	ADAM	ADAM_GPNMB
FM_188-AGACACTTCACCGCTT	FM_188	VA	NYGC	MG	Homeo	Homeo_PICALM
FM_188-TCGCAGGCAGACTGCC	FM_188	VA	NYGC	MG	Homeo	Homeo_PICALM
FM_188-GTTCCGTAGTAGTCCT	FM_188	VA	NYGC	MG	Homeo	Homeo_PICALM
FM_188-GTAGGTTCATGGAATA	FM_188	VA	NYGC	MG	Homeo	Homeo_PICALM
FM_188-CAGTTAGCACCTATCC	FM_188	VA	NYGC	PVM	PVM	PVM_CD163
FM_188-GAGTTACAGGACTATA	FM_188	VA	NYGC	MG	Homeo	Homeo_PICALM
FM_188-CTACGGGAGGTAGCAC	FM_188	VA	NYGC	MG	Adapt	Adapt_HIST
FM_188-GATAGAAAGCCTCACG	FM_188	VA	NYGC	MG	Homeo	Homeo_PICALM
FM_188-TCCGATCAGTCAGCCC	FM_188	VA	NYGC	MG	Adapt	Adapt_AIF1
FM_188-ATGCCTCGTGTTCCTC	FM_188	VA	NYGC	MG	Adapt	Adapt_AIF1
FM_188-GCGATCGTCAAATGAG	FM_188	VA	NYGC	PVM	PVM	PVM_CD163
FM_188-CTACATTCAGTAGATA	FM_188	VA	NYGC	MG	Homeo	Homeo_PICALM
FM_188-AGATGAAGTGACATCT	FM_188	VA	NYGC	MG	Adapt	Adapt_AIF1
FM_188-TTGGATGCAGCGAGTA	FM_188	VA	NYGC	MG	Adapt	Adapt_HIST
FM_188-AGGTGTTCACAAATCC	FM_188	VA	NYGC	MG	Homeo	Homeo_PICALM
FM_188-GTGGAGAAGGTGTGAC	FM_188	VA	NYGC	MG	Adapt	Adapt_IFI44L
FM_188-TGGTACAAGACCACGA	FM_188	VA	NYGC	MG	Homeo	Homeo_PICALM
FM_188-TTGGGTATCCGTGTAA	FM_188	VA	NYGC	MG	Homeo	Homeo_PICALM
FM_188-ACGTTCCCATTGTAGC	FM_188	VA	NYGC	MG	exAM	exAM_ERN1
FM_188-GGTTCTCAGAATCGTA	FM_188	VA	NYGC	MG	Homeo	Homeo_PICALM
FM_188-TCCGATCGTTCAGCTA	FM_188	VA	NYGC	MG	Adapt	Adapt_AIF1
FM_188-CATCGGGGTGACTGTT	FM_188	VA	NYGC	MG	Homeo	Homeo_PICALM
FM_188-GTCTTTAGTACCATAC	FM_188	VA	NYGC	MG	Adapt	Adapt_HSPA1A
FM_188-CCTCATGTCGGAATTC	FM_188	VA	NYGC	MG	Adapt	Adapt_HIST
FM_188-AGGATCTTCTGAGTCA	FM_188	VA	NYGC	MG	Adapt	Adapt_AIF1
FM_188-AACAACCGTCGTGGAA	FM_188	VA	NYGC	MG	exAM	exAM_ERN1
FM_188-CAACGGCTCTTCGGTC	FM_188	VA	NYGC	MG	exAM	exAM_ERN1
FM_188-TTTGTTGTCAGCTGTA	FM_188	VA	NYGC	MG	Adapt	Adapt_HIST
FM_188-ACCTGTCGTGTCTCCT	FM_188	VA	NYGC	MG	Homeo	Homeo_PICALM
FM_188-TAACCAGAGCGACTGA	FM_188	VA	NYGC	MG	Homeo	Homeo_PICALM
FM_188-TTTCGATCACTGAGGA	FM_188	VA	NYGC	MG	Homeo	Homeo_PICALM
FM_188-GTTACCCGTTGTCCCT	FM_188	VA	NYGC	MG	Homeo	Homeo_PICALM
FM_188-GATTCTTTCCGGCTTT	FM_188	VA	NYGC	MG	Homeo	Homeo_PICALM
FM_188-CGTGATAGTCCGACGT	FM_188	VA	NYGC	PVM	PVM	PVM_CD163
FM_188-CGAGGAATCGCCAGAC	FM_188	VA	NYGC	MG	Homeo	Homeo_PICALM
FM_188-GTTGCTCGTGTTGCCG	FM_188	VA	NYGC	MG	Homeo	Homeo_PICALM
FM_188-ACAGAAACACATGTTG	FM_188	VA	NYGC	MG	ADAM	ADAM_GPNMB
FM_188-GTTACAGAGCTTAGTC	FM_188	VA	NYGC	MG	Homeo	Homeo_PICALM
FM_188-AGAACCTGTACGGATG	FM_188	VA	NYGC	MG	Homeo	Homeo_PICALM
FM_188-CGCGTGACAAAGTATG	FM_188	VA	NYGC	MG	Homeo	Homeo_PICALM
FM_188-ACTGATGGTGTTGAGG	FM_188	VA	NYGC	MG	Adapt	Adapt_HIST
FM_188-TTTGATCTCGTCGATA	FM_188	VA	NYGC	MG	exAM	exAM_ERN1
FM_188-TTCTAGTGTTGGCTAT	FM_188	VA	NYGC	MG	Homeo	Homeo_FRMD4A
FM_188-CATACCCTCATGCATG	FM_188	VA	NYGC	MG	Homeo	Homeo_PICALM
FM_188-ATGAGTCAGATACGAT	FM_188	VA	NYGC	MG	Adapt	Adapt_AIF1
FM_188-GGGAGATGTCGAATGG	FM_188	VA	NYGC	MG	Homeo	Homeo_PICALM
FM_188-GGTGAAGCACCAGCTG	FM_188	VA	NYGC	PVM	PVM	PVM_CD163
FM_188-AGGAGGTGTACTGTTG	FM_188	VA	NYGC	MG	Homeo	Homeo_PICALM
FM_188-TCCCATGTCTGCGGAC	FM_188	VA	NYGC	MG	Adapt	Adapt_AIF1
FM_188-GTTCTATTCACGGGCT	FM_188	VA	NYGC	MG	Adapt	Adapt_HSPA1A
FM_188-CCCGGAACATCGATGT	FM_188	VA	NYGC	MG	Homeo	Homeo_PICALM
FM_188-TGAGTCAGTATGATCC	FM_188	VA	NYGC	MG	Homeo	Homeo_PICALM
FM_188-CGGACACAGGCAGTCA	FM_188	VA	NYGC	MG	Homeo	Homeo_PICALM
FM_188-TTCGGTCAGAAGGCTC	FM_188	VA	NYGC	MG	Adapt	Adapt_HIST
FM_188-TCGGGTGAGGCAGGTT	FM_188	VA	NYGC	MG	Homeo	Homeo_PICALM
FM_188-GTGCTTCTCCACTAGA	FM_188	VA	NYGC	MG	Homeo	Homeo_PICALM
FM_188-AGGTCATGTGGTAACG	FM_188	VA	NYGC	MG	exAM	exAM_ERN1
FM_188-ATTGTTCGTCTCACAA	FM_188	VA	NYGC	MG	Homeo	Homeo_PICALM
FM_188-AGGGAGTAGGGAGTGG	FM_188	VA	NYGC	PVM	PVM	PVM_CD163
FM_188-CAAGAGGAGTCCGCGT	FM_188	VA	NYGC	MG	Homeo	Homeo_PICALM
FM_188-GATGTTGTCATATGGC	FM_188	VA	NYGC	MG	Homeo	Homeo_PICALM
FM_188-AGGTCTAAGATGTAGT	FM_188	VA	NYGC	MG	Homeo	Homeo_PICALM
FM_188-AACCTTTCAGACCGCT	FM_188	VA	NYGC	MG	Homeo	Homeo_PICALM
FM_188-GCTGCAGTCGAATGCT	FM_188	VA	NYGC	MG	Adapt	Adapt_HSPA1A
FM_188-TCAATTCGTTGCGGAA	FM_188	VA	NYGC	PVM	PVM	PVM_CD163
FM_188-CGTGATAAGGATTTAG	FM_188	VA	NYGC	MG	Homeo	Homeo_PICALM
FM_188-TGAATCGCAAGTGACG	FM_188	VA	NYGC	MG	Homeo	Homeo_PICALM
FM_188-GTCTCACCAGCGGTCT	FM_188	VA	NYGC	MG	Homeo	Homeo_PICALM
FM_188-ATCGCCTCAGCTCCTT	FM_188	VA	NYGC	PVM	PVM	PVM_CD163
FM_188-GTGTCCTAGAGTCTTC	FM_188	VA	NYGC	MG	Adapt	Adapt_AIF1
FM_188-GGCACGTCAGAGACTG	FM_188	VA	NYGC	MG	Homeo	Homeo_PICALM
FM_188-CATGGATTCTTGGTCC	FM_188	VA	NYGC	MG	Homeo	Homeo_PICALM
FM_188-AGGGTCCAGCTTTGTG	FM_188	VA	NYGC	MG	Homeo	Homeo_PICALM
FM_188-ATGATCGAGGCACAAC	FM_188	VA	NYGC	MG	Homeo	Homeo_PICALM
FM_188-CCGGTGAAGTAGGCCA	FM_188	VA	NYGC	MG	Adapt	Adapt_HSPA1A
FM_188-TAAGCGTGTTCGTTCC	FM_188	VA	NYGC	MG	Homeo	Homeo_PICALM
FM_188-ATTCATCTCAGGACAG	FM_188	VA	NYGC	MG	Adapt	Adapt_HSPA1A
FM_188-TCACATTTCATAGCAC	FM_188	VA	NYGC	MG	Homeo	Homeo_PICALM
FM_188-CATGGTATCAGCAGAG	FM_188	VA	NYGC	MG	Homeo	Homeo_PICALM
FM_188-TGTAGACCAATTCACG	FM_188	VA	NYGC	MG	Homeo	Homeo_PICALM
FM_188-TACTGCCGTAGATCGG	FM_188	VA	NYGC	MG	Homeo	Homeo_PICALM
FM_188-AGACCCGAGACTTCGT	FM_188	VA	NYGC	MG	Adapt	Adapt_AIF1
FM_188-GTTGCGGGTCAAAGTA	FM_188	VA	NYGC	MG	Homeo	Homeo_PICALM
FM_188-GTCTAGATCTAAGCCA	FM_188	VA	NYGC	MG	Homeo	Homeo_PICALM
FM_188-GTCACTCAGATGCAGC	FM_188	VA	NYGC	MG	Homeo	Homeo_PICALM
FM_188-CAGCGTGAGGATGGCT	FM_188	VA	NYGC	MG	Homeo	Homeo_PICALM
FM_188-ATTCGTTTCCAAATGC	FM_188	VA	NYGC	MG	Homeo	Homeo_PICALM
FM_188-TGTGCGGAGCTGCCAC	FM_188	VA	NYGC	PVM	PVM	PVM_CD163
FM_188-TCCTCCCTCGCTAGCG	FM_188	VA	NYGC	MG	Adapt	Adapt_HSPA1A
FM_188-GGAGAACTCACGATAC	FM_188	VA	NYGC	MG	Homeo	Homeo_PICALM
FM_188-ACGGAAGGTTGGAGAC	FM_188	VA	NYGC	PVM	PVM	PVM_CD163
FM_188-ACTGTCCCATGGCACC	FM_188	VA	NYGC	MG	Adapt	Adapt_HSPA1A
FM_188-TTCTTGAAGATCGACG	FM_188	VA	NYGC	MG	Homeo	Homeo_PICALM
FM_188-CGAAGGACACGGCCAT	FM_188	VA	NYGC	MG	Adapt	Adapt_HIST
FM_188-TCCCATGGTTGCTCGG	FM_188	VA	NYGC	MG	Homeo	Homeo_PICALM
FM_188-AGAAGCGGTCGGTAAG	FM_188	VA	NYGC	MG	Homeo	Homeo_PICALM
FM_188-AGTGTTGCATGGCTGC	FM_188	VA	NYGC	MG	Homeo	Homeo_PICALM
FM_188-GATGATCGTTAAGGGC	FM_188	VA	NYGC	MG	Homeo	Homeo_PICALM
FM_188-TCCTCTTTCCAAGCAT	FM_188	VA	NYGC	MG	Homeo	Homeo_PICALM
FM_188-TATACCTAGAGATCGC	FM_188	VA	NYGC	MG	Adapt	Adapt_IFI44L
FM_188-GTGCGTGTCCATTTGT	FM_188	VA	NYGC	MG	Homeo	Homeo_PICALM
FM_188-ATGCCTCAGTCGTTAC	FM_188	VA	NYGC	MG	Homeo	Homeo_PICALM
FM_188-GCCGTGAGTTCTCCAC	FM_188	VA	NYGC	MG	Homeo	Homeo_PICALM
FM_188-CATTCCGAGCTTCGTA	FM_188	VA	NYGC	MG	Homeo	Homeo_PICALM
FM_188-CTTCTAACACCATAAC	FM_188	VA	NYGC	MG	Homeo	Homeo_PICALM
FM_188-CAGTGCGTCATCCCGT	FM_188	VA	NYGC	MG	Homeo	Homeo_PICALM
FM_188-AGAGCAGCACAACGAG	FM_188	VA	NYGC	MG	Homeo	Homeo_PICALM
FM_188-TGCATCCCAAGAGTGC	FM_188	VA	NYGC	MG	Adapt	Adapt_AIF1
FM_188-ACACTGAAGATAACGT	FM_188	VA	NYGC	MG	Homeo	Homeo_PICALM
FM_188-ATCGTGAAGGCCACTC	FM_188	VA	NYGC	MG	Homeo	Homeo_PICALM
FM_188-CCTCCAACACCCAACG	FM_188	VA	NYGC	MG	Homeo	Homeo_PICALM
FM_188-GCGTGCACATATGCGT	FM_188	VA	NYGC	MG	Homeo	Homeo_PICALM
FM_188-TTCGATTTCCCGTTGT	FM_188	VA	NYGC	MG	Homeo	Homeo_PICALM
FM_188-TAGTGCATCGTGGTAT	FM_188	VA	NYGC	PVM	PVM	PVM_CD163
FM_188-AGATGAACAATTCTCT	FM_188	VA	NYGC	MG	Homeo	Homeo_PICALM
FM_188-ATTTCACAGCTCCGAC	FM_188	VA	NYGC	MG	Homeo	Homeo_PICALM
FM_188-TCCGTGTCATGGGCAA	FM_188	VA	NYGC	MG	Homeo	Homeo_PICALM
FM_188-CTCAACCCACAACGCC	FM_188	VA	NYGC	MG	exAM	exAM_ERN1
FM_188-CCTGTTGAGGTGCATG	FM_188	VA	NYGC	MG	Homeo	Homeo_PICALM
FM_188-ACAAAGAGTGTGTCCG	FM_188	VA	NYGC	PVM	PVM	PVM_CD163
FM_188-GGAAGTGAGATTGTGA	FM_188	VA	NYGC	MG	Adapt	Adapt_AIF1
FM_188-AGATGCTTCAAGAAAC	FM_188	VA	NYGC	MG	Homeo	Homeo_PICALM
FM_188-CAGGCCAAGAGGCTGT	FM_188	VA	NYGC	MG	Adapt	Adapt_AIF1
FM_188-TTGTGTTGTCTGCATA	FM_188	VA	NYGC	MG	Homeo	Homeo_PICALM
FM_188-CCGGTGATCACAATGC	FM_188	VA	NYGC	MG	Homeo	Homeo_PICALM
FM_188-GAGAAATAGGGCGAGA	FM_188	VA	NYGC	MG	Homeo	Homeo_PICALM
FM_188-TACGGGCTCACCCATC	FM_188	VA	NYGC	MG	Adapt	Adapt_AIF1
FM_188-TTTACCAAGCCTCGTG	FM_188	VA	NYGC	MG	Homeo	Homeo_PICALM
FM_188-GATCCCTGTCCAAAGG	FM_188	VA	NYGC	MG	Homeo	Homeo_PICALM
FM_188-GGTGTCGGTTACCTGA	FM_188	VA	NYGC	MG	Adapt	Adapt_HSPA1A
FM_188-ATCCGTCCAGTTACCA	FM_188	VA	NYGC	MG	Homeo	Homeo_PICALM
FM_188-GACCCTTCAAGGAGTC	FM_188	VA	NYGC	MG	Adapt	Adapt_AIF1
FM_188-GGCACGTAGGTGCCAA	FM_188	VA	NYGC	PVM	PVM	PVM_CD163
FM_188-GTACAACTCGGATTAC	FM_188	VA	NYGC	MG	Adapt	Adapt_HSPA1A
FM_188-GGAGAACTCTTCGACC	FM_188	VA	NYGC	MG	Adapt	Adapt_AIF1
FM_188-TACGGTATCCAAACCA	FM_188	VA	NYGC	MG	Adapt	Adapt_HIST
FM_188-CGGGTCAAGCTCATAC	FM_188	VA	NYGC	MG	Homeo	Homeo_PICALM
FM_188-AGGCTGCAGTCAGCGA	FM_188	VA	NYGC	MG	Homeo	Homeo_PICALM
FM_188-AGCCAGCAGAGCTGAC	FM_188	VA	NYGC	MG	Adapt	Adapt_IFI44L
FM_188-GTGTGGCGTACGGTTT	FM_188	VA	NYGC	MG	Homeo	Homeo_PICALM
FM_188-GGGTCTGGTATAGGAT	FM_188	VA	NYGC	PVM	PVM	PVM_CD163
FM_188-GGGTAGAGTATCGCAT	FM_188	VA	NYGC	MG	Adapt	Adapt_AIF1
FM_188-ACAAAGATCTGTGCGG	FM_188	VA	NYGC	MG	Homeo	Homeo_PICALM
FM_188-TCGTCCAGTAGAATAC	FM_188	VA	NYGC	MG	Homeo	Homeo_PICALM
FM_188-CAGCGTGAGGTGCGAT	FM_188	VA	NYGC	MG	Adapt	Adapt_HIST
FM_188-TCCTGCACAGGAGGAG	FM_188	VA	NYGC	MG	Homeo	Homeo_PICALM
FM_188-GCCATGGTCTTCCCAG	FM_188	VA	NYGC	MG	Homeo	Homeo_PICALM
FM_188-CACTTCGTCCGTATAG	FM_188	VA	NYGC	PVM	PVM	PVM_CD163
FM_188-TGAGGAGTCGGTAACT	FM_188	VA	NYGC	PVM	PVM	PVM_CD163
FM_188-GCAGCTGTCTGGCTGG	FM_188	VA	NYGC	PVM	PVM	PVM_CD163
FM_188-ATCGGATTCAGAGCAG	FM_188	VA	NYGC	MG	Homeo	Homeo_PICALM
FM_188-TCACTATGTATGGTAA	FM_188	VA	NYGC	PVM	PVM	PVM_CD163
FM_188-GTTGTGAAGACCTCAT	FM_188	VA	NYGC	MG	Homeo	Homeo_PICALM
FM_188-TCCGGGATCCAGGACC	FM_188	VA	NYGC	MG	Adapt	Adapt_IFI44L
FM_188-TGGGCTGCACATGTTG	FM_188	VA	NYGC	MG	Homeo	Homeo_PICALM
FM_188-GCGAGAAAGACTCATC	FM_188	VA	NYGC	MG	Adapt	Adapt_AIF1
FM_188-AATAGAGAGGTAAGAG	FM_188	VA	NYGC	MG	Adapt	Adapt_AIF1
FM_188-GTGCACGGTGATATAG	FM_188	VA	NYGC	MG	Homeo	Homeo_PICALM
FM_188-CCTGTTGGTGATGGCA	FM_188	VA	NYGC	MG	Homeo	Homeo_PICALM
FM_188-GTTCTATGTCATCACA	FM_188	VA	NYGC	MG	Homeo	Homeo_PICALM
FM_188-CATTTCAAGCACCGAA	FM_188	VA	NYGC	MG	Homeo	Homeo_PICALM
FM_188-CATACAGGTATGTCAC	FM_188	VA	NYGC	MG	Adapt	Adapt_HIST
FM_188-CTCTCGAGTAGCGAGT	FM_188	VA	NYGC	MG	Homeo	Homeo_PICALM
FM_188-GCCGATGTCGAGTGAG	FM_188	VA	NYGC	MG	Homeo	Homeo_PICALM
FM_188-TATCGCCTCGGCTATA	FM_188	VA	NYGC	MG	exAM	exAM_ERN1
FM_188-CGATGGCGTCTTACTT	FM_188	VA	NYGC	MG	Homeo	Homeo_PICALM
FM_188-TGAGCGCAGGGCGAAG	FM_188	VA	NYGC	MG	Homeo	Homeo_PICALM
FM_188-CGACAGCAGAGCATAT	FM_188	VA	NYGC	MG	Homeo	Homeo_PICALM
FM_188-TTGTTCAAGGATTTGA	FM_188	VA	NYGC	MG	Homeo	Homeo_PICALM
FM_188-TCAATTCCATCCGGTG	FM_188	VA	NYGC	MG	ADAM	ADAM_GPNMB
FM_188-GTCTGTCGTGTAAACA	FM_188	VA	NYGC	PVM	PVM	PVM_CD163
FM_188-TACTTACAGCACTCAT	FM_188	VA	NYGC	PVM	PVM	PVM_CD163
FM_188-AGGTTGTGTACCCAGC	FM_188	VA	NYGC	MG	Homeo	Homeo_PICALM
FM_188-CACCGTTAGTGTTGTC	FM_188	VA	NYGC	MG	exAM	exAM_ERN1
FM_188-AGTTCGACAGTGGCTC	FM_188	VA	NYGC	PVM	PVM	PVM_CD163
FM_188-TGACAGTGTTCCGCTT	FM_188	VA	NYGC	MG	exAM	exAM_ERN1
FM_188-TGTGGCGCAAGATGTA	FM_188	VA	NYGC	PVM	PVM	PVM_CD163
FM_188-GTGGTTAGTTCGTGCG	FM_188	VA	NYGC	MG	exAM	exAM_ERN1
FM_188-ATACCGACAGCGACAA	FM_188	VA	NYGC	MG	Homeo	Homeo_PICALM
FM_188-TCTACATAGTAGGATT	FM_188	VA	NYGC	PVM	PVM	PVM_CD163
FM_188-TGGGCTGCAAAGGCTG	FM_188	VA	NYGC	MG	Homeo	Homeo_PICALM
FM_188-AAAGGGCTCCGCAGTG	FM_188	VA	NYGC	MG	Homeo	Homeo_PICALM
FM_188-CTGTGAATCGCACGAC	FM_188	VA	NYGC	MG	Homeo	Homeo_PICALM
FM_188-AGAGCCCAGCCGATTT	FM_188	VA	NYGC	MG	Homeo	Homeo_PICALM
FM_188-GACTCTCGTTGTATGC	FM_188	VA	NYGC	MG	Homeo	Homeo_PICALM
FM_188-TGATTTCGTTCCGTTC	FM_188	VA	NYGC	MG	Adapt	Adapt_AIF1
FM_188-TGTCCTGCACTAGTAC	FM_188	VA	NYGC	MG	Homeo	Homeo_PICALM
FM_188-CAAGACTAGCGAGTAC	FM_188	VA	NYGC	MG	ADAM	ADAM_GPNMB
FM_188-CATTGAGCAGTAGGAC	FM_188	VA	NYGC	MG	Homeo	Homeo_PICALM
FM_188-TGCTCCAAGGAAGTCC	FM_188	VA	NYGC	MG	Homeo	Homeo_PICALM
FM_188-CAACGATGTTCCTAAG	FM_188	VA	NYGC	MG	Homeo	Homeo_PICALM
FM_188-GTGGAAGAGCTGCCTG	FM_188	VA	NYGC	MG	ADAM	ADAM_GPNMB
FM_188-TGTTACTCACCAGGTC	FM_188	VA	NYGC	MG	Homeo	Homeo_PICALM
FM_188-AAGGAATAGAGGTTAT	FM_188	VA	NYGC	MG	Adapt	Adapt_AIF1
FM_188-CAAGACTCATACCGTA	FM_188	VA	NYGC	MG	Homeo	Homeo_PICALM
FM_188-CTAGGTAAGGCCTAGA	FM_188	VA	NYGC	MG	Homeo	Homeo_PICALM
FM_188-GAGTGAGAGCAGGCAT	FM_188	VA	NYGC	MG	Homeo	Homeo_PICALM
FM_188-GTAACACGTTAGGGTG	FM_188	VA	NYGC	MG	Homeo	Homeo_PICALM
FM_188-GTAGTACAGTATTGCC	FM_188	VA	NYGC	MG	Adapt	Adapt_AIF1
FM_188-AGGGCTCGTGTCCCTT	FM_188	VA	NYGC	MG	Homeo	Homeo_PICALM
FM_188-GATGTTGTCACGTCCT	FM_188	VA	NYGC	MG	Adapt	Adapt_HIST
FM_188-CAAGCTACAAGTGTCT	FM_188	VA	NYGC	MG	Homeo	Homeo_PICALM
FM_188-ATGAGGGCAAAGGTTA	FM_188	VA	NYGC	MG	Homeo	Homeo_PICALM
FM_188-GGGCTCAGTGGAAATT	FM_188	VA	NYGC	MG	Homeo	Homeo_PICALM
FM_188-TGTGATGGTTATCCAG	FM_188	VA	NYGC	MG	Homeo	Homeo_PICALM
FM_188-GTCACTCAGCACTTTG	FM_188	VA	NYGC	MG	Homeo	Homeo_PICALM
FM_188-TTGAGTGGTCACAATC	FM_188	VA	NYGC	MG	Homeo	Homeo_PICALM
FM_188-CCATAAGTCAGCTTCC	FM_188	VA	NYGC	MG	Homeo	Homeo_PICALM
FM_188-ATGAGGGAGGGTGGGA	FM_188	VA	NYGC	PVM	PVM	PVM_CD163
FM_188-TCGGGTGGTCTAATCG	FM_188	VA	NYGC	MG	Homeo	Homeo_PICALM
FM_188-ACGGTTAGTCATCGCG	FM_188	VA	NYGC	PVM	PVM	PVM_CD163
FM_188-ATGAGTCGTCTTGGTA	FM_188	VA	NYGC	MG	Homeo	Homeo_PICALM
FM_188-GGGTATTAGTTCATCG	FM_188	VA	NYGC	MG	Adapt	Adapt_HIF1A
FM_188-CCCTTAGAGAGTAACT	FM_188	VA	NYGC	MG	Adapt	Adapt_HSPA1A
FM_188-AAGTGAAGTCCGGCAT	FM_188	VA	NYGC	MG	Homeo	Homeo_PICALM
FM_188-AGGGTCCAGTCTTCGA	FM_188	VA	NYGC	MG	Homeo	Homeo_PICALM
FM_188-TTAGGCAAGTGACACG	FM_188	VA	NYGC	MG	Homeo	Homeo_PICALM
FM_188-GGAATCTTCTCCTGTG	FM_188	VA	NYGC	MG	Homeo	Homeo_PICALM
FM_188-CGATGCGCATAGCACT	FM_188	VA	NYGC	MG	Homeo	Homeo_PICALM
FM_188-AGCTACAAGCATGCGA	FM_188	VA	NYGC	MG	Adapt	Adapt_AIF1
FM_188-GAGGCCTGTGCGAGTA	FM_188	VA	NYGC	MG	Homeo	Homeo_PICALM
FM_188-ATGCATGGTAAGATCA	FM_188	VA	NYGC	MG	Adapt	Adapt_HIST
FM_188-TGGTAGTGTAGCGTCC	FM_188	VA	NYGC	PVM	PVM	PVM_CD163
FM_188-GGTAACTAGTTGGGAC	FM_188	VA	NYGC	MG	Homeo	Homeo_PICALM
FM_188-GGGTAGACATAACCCA	FM_188	VA	NYGC	MG	ADAM	ADAM_GPNMB
FM_188-TAGGGTTTCGTTCAGA	FM_188	VA	NYGC	MG	exAM	exAM_ERN1
FM_188-CTGAGCGCAGTTCTAG	FM_188	VA	NYGC	MG	ADAM	ADAM_GPNMB
FM_188-TGTAAGCGTATATGGA	FM_188	VA	NYGC	MG	Homeo	Homeo_PICALM
FM_188-ATGGGAGAGAGGCGTT	FM_188	VA	NYGC	PVM	PVM	PVM_CD163
FM_188-GGAGGATGTTGTGCCG	FM_188	VA	NYGC	PVM	PVM	PVM_CD163
FM_188-TCACGCTGTCGTCATA	FM_188	VA	NYGC	MG	Adapt	Adapt_HSPA1A
FM_188-TGTTTGTGTAAGTAGT	FM_188	VA	NYGC	PVM	PVM	PVM_CD163
FM_188-TACCTCGTCTTTCAGT	FM_188	VA	NYGC	MG	Prolif	Prolif_MKI67
FM_188-GGGATGAGTAACAGTA	FM_188	VA	NYGC	MG	Homeo	Homeo_PICALM
FM_188-TTCGCTGAGGCTCTAT	FM_188	VA	NYGC	PVM	PVM	PVM_CD163
FM_188-GGGAGTATCCATGCAA	FM_188	VA	NYGC	MG	Homeo	Homeo_PICALM
FM_188-ACAAAGACAGCTTCGG	FM_188	VA	NYGC	PVM	PVM	PVM_CD163
FM_188-GTTAGTGGTGGCTGAA	FM_188	VA	NYGC	MG	Homeo	Homeo_PICALM
FM_188-CGATGGCGTGAGACGT	FM_188	VA	NYGC	MG	Adapt	Adapt_AIF1
FM_188-GCAGCCACACACAGAG	FM_188	VA	NYGC	MG	Homeo	Homeo_PICALM
FM_188-GAGTCTAAGGAAGAAC	FM_188	VA	NYGC	MG	Homeo	Homeo_PICALM
FM_188-TCGGGTGTCGCCGAGT	FM_188	VA	NYGC	PVM	PVM	PVM_CD163
FM_188-GGCTGTGCATGTTCAG	FM_188	VA	NYGC	MG	Homeo	Homeo_PICALM
FM_188-GGTGAAGAGCCTCTCT	FM_188	VA	NYGC	MG	Homeo	Homeo_PICALM
FM_188-CACTTCGTCATGGCCG	FM_188	VA	NYGC	PVM	PVM	PVM_CD163
FM_188-AGATCCATCGTAACAC	FM_188	VA	NYGC	MG	ADAM	ADAM_GPNMB
FM_188-GCCAACGAGAGCCGAT	FM_188	VA	NYGC	MG	Homeo	Homeo_PICALM
FM_188-TGGGATTAGGCATCAG	FM_188	VA	NYGC	MG	Homeo	Homeo_PICALM
FM_188-GACTTCCCACGACGAA	FM_188	VA	NYGC	PVM	PVM	PVM_CD163
FM_188-TGGTACAGTGCAACGA	FM_188	VA	NYGC	MG	Homeo	Homeo_PICALM
FM_188-TGGTGATTCACGGACC	FM_188	VA	NYGC	MG	Adapt	Adapt_AIF1
FM_188-AGGACGACACAAGTGG	FM_188	VA	NYGC	PVM	PVM	PVM_CD163
FM_188-TAGAGTCGTTACAGCT	FM_188	VA	NYGC	MG	ADAM	ADAM_GPNMB
FM_188-TCAAGTGTCCGGCAGT	FM_188	VA	NYGC	PVM	PVM	PVM_CD163
FM_188-GTGGGAACATAATGCC	FM_188	VA	NYGC	MG	Adapt	Adapt_AIF1
FM_188-CACAACACACTGGACC	FM_188	VA	NYGC	MG	Homeo	Homeo_PICALM
FM_188-AGACAGGCAACCACAT	FM_188	VA	NYGC	MG	Homeo	Homeo_PICALM
FM_188-CAGGGCTAGCGGGTTA	FM_188	VA	NYGC	MG	Homeo	Homeo_PICALM
FM_188-GTCATGAGTGTCCCTT	FM_188	VA	NYGC	MG	Homeo	Homeo_PICALM
FM_188-ATTATCCAGTATGACA	FM_188	VA	NYGC	MG	Adapt	Adapt_AIF1
FM_188-GCGTTTCGTATCGTGT	FM_188	VA	NYGC	MG	Homeo	Homeo_PICALM
FM_188-ATCTCTAAGAGTTCGG	FM_188	VA	NYGC	PVM	PVM	PVM_CD163
FM_188-ATCGGATAGTTGCCCG	FM_188	VA	NYGC	MG	Homeo	Homeo_PICALM
FM_188-TGGGCGTCACTTGTCC	FM_188	VA	NYGC	MG	Homeo	Homeo_PICALM
FM_188-GTACAACAGCCTGTGC	FM_188	VA	NYGC	MG	Adapt	Adapt_AIF1
FM_188-CGATGCGAGGTGATAT	FM_188	VA	NYGC	MG	Homeo	Homeo_PICALM
FM_188-CTAGACATCAGGAAAT	FM_188	VA	NYGC	MG	exAM	exAM_ERN1
FM_188-CCTGCATGTGTCGCTG	FM_188	VA	NYGC	MG	Homeo	Homeo_PICALM
FM_188-CAGGCCAAGACGACGT	FM_188	VA	NYGC	MG	Homeo	Homeo_PICALM
FM_188-GTTACCCGTTGTGCAT	FM_188	VA	NYGC	MG	Adapt	Adapt_AIF1
FM_188-ATTCTTGAGTGGACGT	FM_188	VA	NYGC	MG	exAM	exAM_ERN1
FM_188-CTATCTAGTCTCGCGA	FM_188	VA	NYGC	MG	Adapt	Adapt_HSPA1A
FM_188-GATCACAAGATTGATG	FM_188	VA	NYGC	MG	Adapt	Adapt_AIF1
FM_188-TACCGGGGTTAGAAGT	FM_188	VA	NYGC	MG	Adapt	Adapt_HIST
FM_188-TTAATCCCACAGTCAT	FM_188	VA	NYGC	MG	Adapt	Adapt_AIF1
FM_188-CACAACATCCGGCAGT	FM_188	VA	NYGC	MG	Homeo	Homeo_PICALM
FM_188-GTCTACCTCTAGCCTC	FM_188	VA	NYGC	MG	Homeo	Homeo_PICALM
FM_188-CTGAATGTCAGCTTGA	FM_188	VA	NYGC	MG	Homeo	Homeo_PICALM
FM_188-GTTCGCTTCCTGTAGA	FM_188	VA	NYGC	MG	ADAM	ADAM_GPNMB
FM_188-TGTAACGTCGCAGTCG	FM_188	VA	NYGC	MG	Homeo	Homeo_PICALM
FM_188-AATTTCCCAGTGCCTG	FM_188	VA	NYGC	MG	Homeo	Homeo_PICALM
FM_188-TCCCATGCATGAATAG	FM_188	VA	NYGC	MG	Homeo	Homeo_PICALM
FM_188-ATGATCGCAATTGGTC	FM_188	VA	NYGC	PVM	PVM	PVM_CD163
FM_188-CACGGGTTCGCATTAG	FM_188	VA	NYGC	MG	Adapt	Adapt_HIF1A
FM_188-TAGCACAGTGTCTTAG	FM_188	VA	NYGC	MG	Homeo	Homeo_PICALM
FM_188-ATGCATGGTACATTGC	FM_188	VA	NYGC	MG	Adapt	Adapt_HIST
FM_188-TCGCACTGTCCGCAGT	FM_188	VA	NYGC	MG	Adapt	Adapt_HSPA1A
FM_188-AGTGACTTCATGGAGG	FM_188	VA	NYGC	PVM	PVM	PVM_CD163
FM_188-CTGCGAGTCGCAGTCG	FM_188	VA	NYGC	PVM	PVM	PVM_CD163
FM_188-ATAGGCTGTATGAAAC	FM_188	VA	NYGC	PVM	PVM	PVM_CD163
FM_188-TTGAACGTCGGCGATC	FM_188	VA	NYGC	MG	Homeo	Homeo_PICALM
FM_188-CCTCAGTCAGCGACAA	FM_188	VA	NYGC	MG	Homeo	Homeo_PICALM
FM_188-GAAGTAACACCGGCTA	FM_188	VA	NYGC	MG	Adapt	Adapt_AIF1
FM_188-AACAAAGGTACGCTTA	FM_188	VA	NYGC	MG	Adapt	Adapt_HIST
FM_188-TCCAGAATCATCTACT	FM_188	VA	NYGC	MG	exAM	exAM_ERN1
FM_188-AGCTTCCGTGGCTGCT	FM_188	VA	NYGC	MG	Homeo	Homeo_PICALM
FM_188-CGCAGGTGTAACTGCT	FM_188	VA	NYGC	PVM	PVM	PVM_CD163
FM_188-TTAATCCGTAGGACCA	FM_188	VA	NYGC	PVM	PVM	PVM_CD163
FM_188-ACTTATCTCGTAACCA	FM_188	VA	NYGC	MG	Homeo	Homeo_PICALM
FM_188-TGAATCGCATCGCTAA	FM_188	VA	NYGC	MG	Adapt	Adapt_AIF1
FM_188-GCGTTTCGTGCATGAG	FM_188	VA	NYGC	MG	Adapt	Adapt_HIST
FM_188-GTTTGGATCGTCGCTT	FM_188	VA	NYGC	MG	Homeo	Homeo_PICALM
FM_188-AGTTCGAGTCGATTCA	FM_188	VA	NYGC	MG	Homeo	Homeo_PICALM
FM_188-GACAGCCTCTCCAAGA	FM_188	VA	NYGC	MG	Homeo	Homeo_PICALM
FM_188-ATGGGAGAGAACGTGC	FM_188	VA	NYGC	MG	Homeo	Homeo_PICALM
FM_188-CAAGCTAGTTGCAACT	FM_188	VA	NYGC	MG	Homeo	Homeo_PICALM
FM_188-TGGGCGTTCTAAGAAG	FM_188	VA	NYGC	MG	Homeo	Homeo_PICALM
FM_188-CTGTCGTTCTAGGAAA	FM_188	VA	NYGC	MG	ADAM	ADAM_GPNMB
FM_188-AGGACTTAGTGCGACA	FM_188	VA	NYGC	MG	Homeo	Homeo_PICALM
FM_188-GTTAGACCAGAGGCAT	FM_188	VA	NYGC	MG	exAM	exAM_ERN1
FM_188-TAGGTACAGCCGTTGC	FM_188	VA	NYGC	MG	Homeo	Homeo_PICALM
FM_188-GTATTGGAGCTCGGCT	FM_188	VA	NYGC	MG	Homeo	Homeo_PICALM
FM_188-TTCCACGAGTATAACG	FM_188	VA	NYGC	MG	Homeo	Homeo_PICALM
FM_188-TCTTCCTCAGCCATTA	FM_188	VA	NYGC	PVM	PVM	PVM_CD163
FM_188-GTCAGCGCATGGGTCC	FM_188	VA	NYGC	MG	Homeo	Homeo_PICALM
FM_188-GACTTCCCAATTGAGA	FM_188	VA	NYGC	MG	ADAM	ADAM_GPNMB
FM_188-GTGATGTAGGTATCTC	FM_188	VA	NYGC	MG	Homeo	Homeo_PICALM
FM_188-ATGAGGGCAGTCTCTC	FM_188	VA	NYGC	MG	Homeo	Homeo_PICALM
FM_188-AGGGTTTGTCCAAGAG	FM_188	VA	NYGC	MG	Prolif	Prolif_MKI67
FM_188-AATCGACCAATTCACG	FM_188	VA	NYGC	MG	Homeo	Homeo_PICALM
FM_188-TTCAATCCAACTACGT	FM_188	VA	NYGC	MG	Homeo	Homeo_PICALM
FM_188-TGAATGCCACTCACTC	FM_188	VA	NYGC	MG	Homeo	Homeo_PICALM
FM_188-TATTGGGAGGTAGGCT	FM_188	VA	NYGC	MG	Homeo	Homeo_PICALM
FM_188-TGAGACTGTAGGACCA	FM_188	VA	NYGC	MG	exAM	exAM_ERN1
FM_188-GAGTCTAAGTAGTCTC	FM_188	VA	NYGC	MG	Homeo	Homeo_PICALM
FM_188-TACCGAAAGGTTCATC	FM_188	VA	NYGC	MG	Homeo	Homeo_PICALM
FM_188-CCACCATCATGACGAG	FM_188	VA	NYGC	MG	Adapt	Adapt_AIF1
FM_188-TGTCCTGTCAGAGCAG	FM_188	VA	NYGC	PVM	PVM	PVM_CD163
FM_188-AGGGTGATCCTACCGT	FM_188	VA	NYGC	MG	Homeo	Homeo_PICALM
FM_188-TCTACCGTCGTAGCTA	FM_188	VA	NYGC	MG	Homeo	Homeo_PICALM
FM_188-TCAATCTCAAATGGAT	FM_188	VA	NYGC	MG	ADAM	ADAM_GPNMB
FM_188-CGAATTGCAAGTTTGC	FM_188	VA	NYGC	MG	Adapt	Adapt_AIF1
FM_188-TCACATTTCTTGGTGA	FM_188	VA	NYGC	MG	Homeo	Homeo_PICALM
FM_188-AGCCAATGTCCAGTTA	FM_188	VA	NYGC	MG	Homeo	Homeo_PICALM
FM_188-TCATGCCTCTCGTGAA	FM_188	VA	NYGC	MG	Homeo	Homeo_PICALM
FM_188-GTTGTAGCATGGCCAC	FM_188	VA	NYGC	MG	exAM	exAM_ERN1
FM_188-ATCGATGTCGGCATAT	FM_188	VA	NYGC	MG	Homeo	Homeo_PICALM
FM_188-ACCCTTGAGCGATCGA	FM_188	VA	NYGC	MG	Homeo	Homeo_PICALM
FM_188-CATAAGCGTGAAGCGT	FM_188	VA	NYGC	MG	Adapt	Adapt_HIST
FM_188-CTTAGGAAGCCTTCTC	FM_188	VA	NYGC	MG	Homeo	Homeo_PICALM
FM_188-CATCGTCAGCATTGAA	FM_188	VA	NYGC	MG	Adapt	Adapt_IFI44L
FM_188-CCCTCAATCCATTTCA	FM_188	VA	NYGC	MG	Homeo	Homeo_PICALM
FM_188-TCCGAAACAAAGTATG	FM_188	VA	NYGC	MG	Adapt	Adapt_HSPA1A
FM_188-GTTACAGTCTCGTGAA	FM_188	VA	NYGC	MG	Homeo	Homeo_PICALM
FM_188-GTTTACTCAAAGGCGT	FM_188	VA	NYGC	MG	Adapt	Adapt_HIST
FM_188-ATCCACCTCGCACTCT	FM_188	VA	NYGC	MG	exAM	exAM_ERN1
FM_188-ACTGTCCCAACACAGG	FM_188	VA	NYGC	MG	Adapt	Adapt_HIST
FM_188-CTGTGGGGTTGAATCC	FM_188	VA	NYGC	MG	Homeo	Homeo_PICALM
FM_188-GAGCTGCGTGATAGTA	FM_188	VA	NYGC	PVM	PVM	PVM_CD163
FM_188-CACAACAAGTCGGCAA	FM_188	VA	NYGC	MG	Adapt	Adapt_AIF1
FM_188-TTGGGCGTCTCACCCA	FM_188	VA	NYGC	MG	Homeo	Homeo_PICALM
FM_188-GTTATGGGTCTGATCA	FM_188	VA	NYGC	MG	Adapt	Adapt_HIF1A
FM_188-CGATCGGAGACATAGT	FM_188	VA	NYGC	MG	Homeo	Homeo_PICALM
FM_188-TCTGGCTCATCGAAGG	FM_188	VA	NYGC	MG	Homeo	Homeo_PICALM
FM_188-GGAGGTAAGTGTTCCA	FM_188	VA	NYGC	MG	Homeo	Homeo_PICALM
FM_188-GCCGTGATCACCCTGT	FM_188	VA	NYGC	MG	Homeo	Homeo_PICALM
FM_188-CAATTTCGTGAGTCAG	FM_188	VA	NYGC	MG	Homeo	Homeo_PICALM
FM_188-CAACAGTAGTAAGAGG	FM_188	VA	NYGC	MG	Adapt	Adapt_AIF1
FM_188-TCGTCCACATGTCGTA	FM_188	VA	NYGC	MG	Homeo	Homeo_PICALM
FM_188-GAGTGTTCAGATCCTA	FM_188	VA	NYGC	MG	Homeo	Homeo_PICALM
FM_188-TGTGATGGTGAGACCA	FM_188	VA	NYGC	MG	Homeo	Homeo_PICALM
FM_188-CCCTAACTCACAATGC	FM_188	VA	NYGC	MG	Homeo	Homeo_PICALM
FM_188-AATCGACAGCGCACAA	FM_188	VA	NYGC	MG	Adapt	Adapt_AIF1
FM_188-AGGTCATAGGGTTGCA	FM_188	VA	NYGC	MG	Homeo	Homeo_PICALM
FM_188-CATTGAGGTTGGGACA	FM_188	VA	NYGC	PVM	PVM	PVM_CD163
FM_188-TTGTGTTGTATCGGTT	FM_188	VA	NYGC	MG	Homeo	Homeo_PICALM
FM_188-CTTCTAATCCACTGGG	FM_188	VA	NYGC	MG	Homeo	Homeo_PICALM
FM_188-GTCCCATCAGGTTCGC	FM_188	VA	NYGC	MG	exAM	exAM_ERN1
FM_188-CACCAAAAGACAGTCG	FM_188	VA	NYGC	MG	Homeo	Homeo_PICALM
FM_188-AAGCGTTGTCGTCTCT	FM_188	VA	NYGC	MG	Adapt	Adapt_CCL3
FM_188-AACAGGGAGCCACAAG	FM_188	VA	NYGC	MG	Homeo	Homeo_PICALM
FM_188-CTGGCAGAGAAACACT	FM_188	VA	NYGC	MG	Adapt	Adapt_AIF1
FM_188-CAATGACCATCTGCGG	FM_188	VA	NYGC	MG	Homeo	Homeo_PICALM
FM_188-GCGATCGAGTCAGAGC	FM_188	VA	NYGC	MG	Homeo	Homeo_PICALM
FM_188-GGAATGGAGCAAGTCG	FM_188	VA	NYGC	MG	Homeo	Homeo_PICALM
FM_188-GAGTGTTTCCGAGATT	FM_188	VA	NYGC	MG	exAM	exAM_ERN1
FM_188-AGGTTGTGTCATATGC	FM_188	VA	NYGC	MG	Homeo	Homeo_PICALM
FM_188-GAGTGTTTCATTTGCT	FM_188	VA	NYGC	MG	Homeo	Homeo_PICALM
FM_188-CGTGAATGTGCACATT	FM_188	VA	NYGC	PVM	PVM	PVM_CD163
FM_188-GAGTGAGTCTTCGGTC	FM_188	VA	NYGC	MG	Homeo	Homeo_PICALM
FM_188-GACCCAGTCGTAACAC	FM_188	VA	NYGC	MG	Adapt	Adapt_AIF1
FM_188-AAGATAGTCTAGACCA	FM_188	VA	NYGC	MG	Adapt	Adapt_HSPA1A
FM_188-GTGCTGGTCGAGTCCG	FM_188	VA	NYGC	MG	Homeo	Homeo_PICALM
FM_188-ATTACTCGTTGCGGCT	FM_188	VA	NYGC	MG	Homeo	Homeo_PICALM
FM_188-CATGGTAGTATCCTTT	FM_188	VA	NYGC	MG	Adapt	Adapt_HIF1A
FM_188-GGGTAGACACTTGTCC	FM_188	VA	NYGC	MG	Adapt	Adapt_HIST
FM_188-TCCGAAAAGCTGTCCG	FM_188	VA	NYGC	MG	Adapt	Adapt_HSPA1A
FM_188-AACACACTCTACCAGA	FM_188	VA	NYGC	MG	Adapt	Adapt_HIST
FM_188-GGTTGTACATGCTGCG	FM_188	VA	NYGC	MG	Homeo	Homeo_PICALM
FM_188-TTACAGGTCCCGTGAG	FM_188	VA	NYGC	PVM	PVM	PVM_CD163
FM_188-AAAGGATAGCCATATC	FM_188	VA	NYGC	MG	Adapt	Adapt_AIF1
FM_188-GGGCGTTTCTGAACGT	FM_188	VA	NYGC	MG	Homeo	Homeo_PICALM
FM_188-ATCGTGATCTAAGCCA	FM_188	VA	NYGC	MG	Homeo	Homeo_PICALM
FM_188-TTGACCCGTCTGTCAA	FM_188	VA	NYGC	MG	Homeo	Homeo_PICALM
FM_188-GATCAGTCACTTTAGG	FM_188	VA	NYGC	MG	Adapt	Adapt_AIF1
FM_188-ACGGTCGTCGTTGTTT	FM_188	VA	NYGC	MG	Homeo	Homeo_PICALM
FM_188-CATGCTCAGGACAGTC	FM_188	VA	NYGC	PVM	PVM	PVM_CD163
FM_188-AGACCCGAGTTTCGAC	FM_188	VA	NYGC	MG	Adapt	Adapt_HIST
FM_188-TTGTGTTGTCTGTGAT	FM_188	VA	NYGC	MG	Homeo	Homeo_PICALM
FM_188-TTGGGCGGTTACCCAA	FM_188	VA	NYGC	MG	Homeo	Homeo_PICALM
FM_188-TGAGGTTAGCATCGAG	FM_188	VA	NYGC	MG	Homeo	Homeo_PICALM
FM_188-TCGCAGGGTTCGAAGG	FM_188	VA	NYGC	MG	Homeo	Homeo_PICALM
FM_188-AGGACTTAGCACCAGA	FM_188	VA	NYGC	MG	Homeo	Homeo_PICALM
FM_188-GTGTAACAGACATGCG	FM_188	VA	NYGC	MG	exAM	exAM_ERN1
FM_188-TTCTAACTCTGAGCAT	FM_188	VA	NYGC	MG	Adapt	Adapt_AIF1
FM_188-TCAATTCAGGCGATAC	FM_188	VA	NYGC	MG	Homeo	Homeo_PICALM
FM_188-ATGACCAGTTATCCAG	FM_188	VA	NYGC	MG	Homeo	Homeo_PICALM
FM_188-AGGATAAGTTCGGGTC	FM_188	VA	NYGC	MG	Homeo	Homeo_PICALM
FM_188-TAGGTACGTCGAACGA	FM_188	VA	NYGC	MG	Homeo	Homeo_PICALM
FM_188-TGAGCATTCCGACATA	FM_188	VA	NYGC	MG	Homeo	Homeo_PICALM
FM_188-GTAACACCATCGATGT	FM_188	VA	NYGC	MG	Adapt	Adapt_HIST
FM_188-GATTCTTAGCCTGAAG	FM_188	VA	NYGC	MG	Adapt	Adapt_AIF1
FM_188-TGCGGCACAACCACGC	FM_188	VA	NYGC	MG	Homeo	Homeo_PICALM
FM_188-GCGATCGAGTGGGAAA	FM_188	VA	NYGC	MG	Homeo	Homeo_PICALM
FM_188-AGAGAGCGTGTGACCC	FM_188	VA	NYGC	MG	Adapt	Adapt_AIF1
FM_188-TCATGTTTCTCTCGAC	FM_188	VA	NYGC	MG	Homeo	Homeo_PICALM
FM_188-TGCTTGCAGCGCCCAT	FM_188	VA	NYGC	MG	Homeo	Homeo_PICALM
FM_188-ACAACCAAGTGTAGTA	FM_188	VA	NYGC	MG	Homeo	Homeo_PICALM
FM_188-GAGACCCAGTCATGGG	FM_188	VA	NYGC	MG	Homeo	Homeo_PICALM
FM_188-GGCAGTCCAGAGACTG	FM_188	VA	NYGC	MG	Homeo	Homeo_PICALM
FM_188-GAGAGGTAGTACCCTA	FM_188	VA	NYGC	MG	Homeo	Homeo_PICALM
FM_188-GACCTTCGTTGCATGT	FM_188	VA	NYGC	MG	Homeo	Homeo_PICALM
FM_188-TTGTGGAGTAGACAAT	FM_188	VA	NYGC	MG	Homeo	Homeo_PICALM
FM_188-GCCAGCAGTGGAGGTT	FM_188	VA	NYGC	PVM	PVM	PVM_CD163
FM_188-CTGAGCGAGAGGGTGG	FM_188	VA	NYGC	MG	Homeo	Homeo_PICALM
FM_188-TTGCTGCGTGTTGACT	FM_188	VA	NYGC	MG	Homeo	Homeo_PICALM
FM_188-AACAGGGGTTCCGCGA	FM_188	VA	NYGC	MG	Homeo	Homeo_PICALM
FM_188-CATTCATAGACCAACG	FM_188	VA	NYGC	MG	Adapt	Adapt_HIST
FM_188-CTACGGGGTAAGATTG	FM_188	VA	NYGC	PVM	PVM	PVM_CD163
FM_188-CCTAAGACACTTTAGG	FM_188	VA	NYGC	PVM	PVM	PVM_CD163
FM_188-CTAGGTAAGCAGATAT	FM_188	VA	NYGC	MG	Homeo	Homeo_PICALM
FM_188-CGTGATAAGAATCTAG	FM_188	VA	NYGC	PVM	PVM	PVM_CD163
FM_188-ATGACCACAAATCGGG	FM_188	VA	NYGC	MG	Homeo	Homeo_PICALM
FM_188-TCATTTGGTCATGACT	FM_188	VA	NYGC	MG	exAM	exAM_ERN1
FM_188-GCCGTGAGTCTGATAC	FM_188	VA	NYGC	MG	Homeo	Homeo_PICALM
FM_188-TGGTAGTTCGTAGGAG	FM_188	VA	NYGC	PVM	PVM	PVM_CD163
FM_188-GCGGAAAGTGTTCCAA	FM_188	VA	NYGC	MG	Homeo	Homeo_PICALM
FM_188-CAGCCAGCATGCGGTC	FM_188	VA	NYGC	MG	Adapt	Adapt_HIF1A
FM_188-CGGGCATAGTAGCCAG	FM_188	VA	NYGC	MG	Adapt	Adapt_AIF1
FM_188-GAAGCCCAGCTCTATG	FM_188	VA	NYGC	MG	Homeo	Homeo_PICALM
FM_188-TCTCTGGCAGTTAAAG	FM_188	VA	NYGC	PVM	PVM	PVM_CD163
FM_188-ACGTCCTTCAGGAACG	FM_188	VA	NYGC	MG	Homeo	Homeo_PICALM
FM_188-ACACTGACAACTTCTT	FM_188	VA	NYGC	MG	Homeo	Homeo_PICALM
FM_188-AGGTAGGTCGGAATGG	FM_188	VA	NYGC	MG	Homeo	Homeo_PICALM
FM_188-CGTTCTGTCAGCGCGT	FM_188	VA	NYGC	PVM	PVM	PVM_CD163
FM_188-AGGAATATCTTACGGA	FM_188	VA	NYGC	MG	Homeo	Homeo_PICALM
FM_188-CGTGAATCACCTTCCA	FM_188	VA	NYGC	MG	Adapt	Adapt_AIF1
FM_188-ATGTCTTAGACAACAT	FM_188	VA	NYGC	MG	Homeo	Homeo_PICALM
FM_188-ATCCTATGTACAGGTG	FM_188	VA	NYGC	MG	Homeo	Homeo_PICALM
FM_188-AAGGAATAGCGACCCT	FM_188	VA	NYGC	MG	Homeo	Homeo_PICALM
FM_188-CGAAGGAGTTGGACCC	FM_188	VA	NYGC	MG	exAM	exAM_ERN1
FM_188-TTTCGATCATATCGGT	FM_188	VA	NYGC	MG	ADAM	ADAM_GPNMB
FM_188-GTGGTTAAGGCTCTAT	FM_188	VA	NYGC	MG	Homeo	Homeo_PICALM
FM_188-TCATGCCCAGAGTTGG	FM_188	VA	NYGC	MG	Homeo	Homeo_PICALM
FM_188-GGCGTCATCAGATGCT	FM_188	VA	NYGC	PVM	PVM	PVM_CD163
FM_188-TGTGGCGCAGTATGAA	FM_188	VA	NYGC	MG	Adapt	Adapt_HIST
FM_188-AGTAGCTGTATGTCAC	FM_188	VA	NYGC	MG	Homeo	Homeo_PICALM
FM_188-AGAGAATCATAGAAAC	FM_188	VA	NYGC	MG	exAM	exAM_ERN1
FM_188-TTCCGTGAGTGTTCCA	FM_188	VA	NYGC	MG	Homeo	Homeo_PICALM
FM_188-CCTGCATTCGGTCACG	FM_188	VA	NYGC	MG	Homeo	Homeo_PICALM
FM_188-TCCATCGCAGAACTAA	FM_188	VA	NYGC	PVM	PVM	PVM_CD163
FM_188-CTCACTGCATGGGTCC	FM_188	VA	NYGC	MG	exAM	exAM_ERN1
FM_188-GGGAGTACACAGTCAT	FM_188	VA	NYGC	MG	Homeo	Homeo_PICALM
FM_188-AACAAAGTCTTAGCTT	FM_188	VA	NYGC	MG	Homeo	Homeo_PICALM
FM_188-CATACTTGTTCTTGCC	FM_188	VA	NYGC	MG	Prolif	Prolif_MKI67
FM_188-AATAGAGAGGTTCATC	FM_188	VA	NYGC	MG	Homeo	Homeo_PICALM
FM_188-CAACGATAGCCACCGT	FM_188	VA	NYGC	MG	Adapt	Adapt_HIST
FM_188-TGAGACTGTGCTAGCC	FM_188	VA	NYGC	MG	Homeo	Homeo_PICALM
FM_188-CTCCACACATAGAATG	FM_188	VA	NYGC	MG	ADAM	ADAM_GPNMB
FM_188-GTCGCGACACTTCAGA	FM_188	VA	NYGC	MG	Adapt	Adapt_HIST
FM_188-CCGTAGGTCAGAGCAG	FM_188	VA	NYGC	MG	Adapt	Adapt_HIF1A
FM_188-GTCAGCGTCTGTTCAT	FM_188	VA	NYGC	MG	Homeo	Homeo_PICALM
FM_188-AGTACCATCAGACATC	FM_188	VA	NYGC	MG	ADAM	ADAM_GPNMB
FM_188-TCAGGTACAGGTGAGT	FM_188	VA	NYGC	MG	Homeo	Homeo_PICALM
FM_188-TGGTGATGTACTGAGG	FM_188	VA	NYGC	MG	Adapt	Adapt_AIF1
FM_188-GTCTTTAAGTAAGGGA	FM_188	VA	NYGC	PVM	PVM	PVM_CD163
FM_188-CGTAAGTAGTATGGCG	FM_188	VA	NYGC	MG	Adapt	Adapt_HSPA1A
FM_188-GCCCAGATCTGCGGGT	FM_188	VA	NYGC	MG	Homeo	Homeo_PICALM
FM_188-ACCTGTCAGATCACCT	FM_188	VA	NYGC	MG	Homeo	Homeo_PICALM
FM_188-CAGTTAGTCCAAGCCG	FM_188	VA	NYGC	MG	Homeo	Homeo_PICALM
FM_188-AGTGCCGAGTGGCAGT	FM_188	VA	NYGC	MG	Homeo	Homeo_PICALM
FM_188-CGCCATTTCTTGGAAC	FM_188	VA	NYGC	MG	Homeo	Homeo_PICALM
FM_188-GTTGTGATCAGTAGGG	FM_188	VA	NYGC	MG	Adapt	Adapt_IFI44L
FM_188-CGTGTCTCAGTAGTTC	FM_188	VA	NYGC	PVM	PVM	PVM_CD163
FM_188-ACAAGCTCAGGTTACT	FM_188	VA	NYGC	MG	ADAM	ADAM_GPNMB
FM_188-CAGTTCCAGAGCCTGA	FM_188	VA	NYGC	MG	Homeo	Homeo_PICALM
FM_188-AAAGTGAAGTGCCCGT	FM_188	VA	NYGC	MG	Adapt	Adapt_HIF1A
FM_188-GACAGCCGTTCGTGCG	FM_188	VA	NYGC	MG	exAM	exAM_ERN1
FM_188-CCCTTAGAGGAGTCTG	FM_188	VA	NYGC	MG	Homeo	Homeo_PICALM
FM_188-CAGCAGCGTCATTCCC	FM_188	VA	NYGC	MG	Homeo	Homeo_PICALM
FM_188-ACCAAACCACCTGCGA	FM_188	VA	NYGC	PVM	PVM	PVM_CD163
FM_188-TCCGATCAGGTTAGTA	FM_188	VA	NYGC	PVM	PVM	PVM_CD163
FM_188-AGACCATGTAGTCTTG	FM_188	VA	NYGC	MG	Homeo	Homeo_PICALM
FM_188-CGGAATTAGTAGACAT	FM_188	VA	NYGC	MG	Homeo	Homeo_PICALM
FM_188-TTTCGATTCTTGGATG	FM_188	VA	NYGC	MG	Adapt	Adapt_AIF1
FM_188-GGAGGATAGCAGCCCT	FM_188	VA	NYGC	MG	Homeo	Homeo_PICALM
FM_188-TGGCGTGAGGTCACCC	FM_188	VA	NYGC	MG	Homeo	Homeo_PICALM
FM_188-GGGACAAAGATGCAGC	FM_188	VA	NYGC	MG	Homeo	Homeo_PICALM
FM_188-GTCTCACGTCTCAGGC	FM_188	VA	NYGC	MG	Adapt	Adapt_AIF1
FM_188-GGGCTCATCATGCTAG	FM_188	VA	NYGC	PVM	PVM	PVM_CD163
FM_188-AGGAAATGTACAGCGA	FM_188	VA	NYGC	MG	Adapt	Adapt_AIF1
FM_188-TGGGCGTGTTCACGAT	FM_188	VA	NYGC	MG	Homeo	Homeo_PICALM
FM_188-GATTCGATCCTCATAT	FM_188	VA	NYGC	MG	exAM	exAM_ERN1
FM_188-AAGTTCGGTATACAGA	FM_188	VA	NYGC	MG	Adapt	Adapt_HIST
FM_188-ATGTCTTCATCTAACG	FM_188	VA	NYGC	MG	Homeo	Homeo_PICALM
FM_188-ATTACTCAGATGTTGA	FM_188	VA	NYGC	MG	ADAM	ADAM_GPNMB
FM_188-GACCCAGGTTACAGCT	FM_188	VA	NYGC	MG	Homeo	Homeo_PICALM
FM_188-CCACTTGAGAGGTATT	FM_188	VA	NYGC	MG	Homeo	Homeo_PICALM
FM_188-ACAACCATCCTGTACC	FM_188	VA	NYGC	PVM	PVM	PVM_CD163
FM_188-ACATCGAAGAGTGACC	FM_188	VA	NYGC	MG	Adapt	Adapt_AIF1
FM_188-GATAGAAGTTGTCTAG	FM_188	VA	NYGC	MG	Homeo	Homeo_PICALM
FM_188-GAGATGGGTAGACGTG	FM_188	VA	NYGC	MG	Homeo	Homeo_PICALM
FM_188-AGGACTTGTTTCGTTT	FM_188	VA	NYGC	PVM	PVM	PVM_CD163
FM_188-TGAGACTGTCCTGTCT	FM_188	VA	NYGC	MG	Adapt	Adapt_AIF1
FM_188-GGGTATTCAGTACTAC	FM_188	VA	NYGC	MG	Adapt	Adapt_HIST
FM_188-TTAGGCACAGCGCTTG	FM_188	VA	NYGC	MG	exAM	exAM_ERN1
FM_188-GCCAGGTTCCGCGGAT	FM_188	VA	NYGC	PVM	PVM	PVM_CD163
FM_188-GATGTTGAGTGGAATT	FM_188	VA	NYGC	MG	Homeo	Homeo_PICALM
FM_188-CCACTTGTCACGATAC	FM_188	VA	NYGC	MG	Homeo	Homeo_PICALM
FM_188-CTATAGGAGAGCTGCA	FM_188	VA	NYGC	MG	Homeo	Homeo_PICALM
FM_188-CATGAGTCACGATAGG	FM_188	VA	NYGC	MG	Adapt	Adapt_AIF1
FM_188-GCCTGTTTCGCCAACG	FM_188	VA	NYGC	MG	exAM	exAM_ERN1
FM_188-TCTACATAGGCGTTGA	FM_188	VA	NYGC	MG	Adapt	Adapt_CCL3
FM_188-GGTAACTAGGGAGGAC	FM_188	VA	NYGC	MG	Homeo	Homeo_PICALM
FM_188-GTCCCATAGCGTATAA	FM_188	VA	NYGC	MG	Adapt	Adapt_HIST
FM_188-TACCCGTGTTGCTCAA	FM_188	VA	NYGC	PVM	PVM	PVM_CD163
FM_188-CTTTCGGTCTGACGCG	FM_188	VA	NYGC	MG	Homeo	Homeo_PICALM
FM_188-CGTAGTACAATCGCGC	FM_188	VA	NYGC	MG	Homeo	Homeo_PICALM
FM_188-GTGGAGAAGGCACTAG	FM_188	VA	NYGC	MG	Homeo	Homeo_PICALM
FM_188-GATGACTCACAGGATG	FM_188	VA	NYGC	MG	Homeo	Homeo_PICALM
FM_188-TAGGGTTGTTCAACGT	FM_188	VA	NYGC	MG	Homeo	Homeo_PICALM
FM_188-TGTGATGAGGATGGCT	FM_188	VA	NYGC	MG	Homeo	Homeo_PICALM
FM_188-CAATGACTCGTAGTGT	FM_188	VA	NYGC	MG	Homeo	Homeo_PICALM
FM_188-TCATGGAAGCCGATAG	FM_188	VA	NYGC	MG	Homeo	Homeo_PICALM
FM_188-GTAGAGGTCACTTATC	FM_188	VA	NYGC	MG	ADAM	ADAM_GPNMB
FM_188-CGAATTGCATATCTCT	FM_188	VA	NYGC	MG	Adapt	Adapt_AIF1
FM_188-AAAGGATGTAAGCTCT	FM_188	VA	NYGC	MG	Homeo	Homeo_PICALM
FM_188-ACATCGAGTAGCGAGT	FM_188	VA	NYGC	PVM	PVM	PVM_CD163
FM_188-TTCCAATAGGAGAATG	FM_188	VA	NYGC	MG	Homeo	Homeo_PICALM
FM_188-CTGATCCCAAGACGGT	FM_188	VA	NYGC	MG	Homeo	Homeo_PICALM
FM_188-GCACTAATCATGGAGG	FM_188	VA	NYGC	MG	Homeo	Homeo_PICALM
FM_188-AATGCCAAGTAGCTCT	FM_188	VA	NYGC	MG	Adapt	Adapt_HIST
FM_188-AGTGCCGAGCTCTGTA	FM_188	VA	NYGC	MG	Homeo	Homeo_PICALM
FM_188-CATCGTCAGGACGCAT	FM_188	VA	NYGC	MG	Homeo	Homeo_PICALM
FM_188-CCGTAGGGTGTCTCCT	FM_188	VA	NYGC	MG	Homeo	Homeo_PICALM
FM_188-CGCATGGGTACGAGCA	FM_188	VA	NYGC	MG	Homeo	Homeo_PICALM
FM_188-ACAGGGACACAGAGAC	FM_188	VA	NYGC	MG	Homeo	Homeo_PICALM
FM_188-AGTGTTGTCAGCCTCT	FM_188	VA	NYGC	MG	Homeo	Homeo_PICALM
FM_188-GGTGGCTGTGGAACAC	FM_188	VA	NYGC	MG	Homeo	Homeo_PICALM
FM_188-TACTTCAAGATCGACG	FM_188	VA	NYGC	MG	ADAM	ADAM_GPNMB
FM_188-AATGGCTAGTCAGGGT	FM_188	VA	NYGC	MG	Homeo	Homeo_PICALM
FM_188-AATTCCTCAGTAGATA	FM_188	VA	NYGC	MG	Adapt	Adapt_HIST
FM_188-GCTGGGTGTTACCTGA	FM_188	VA	NYGC	MG	Homeo	Homeo_PICALM
FM_188-AGTCTCCGTAGTGATA	FM_188	VA	NYGC	PVM	PVM	PVM_CD163
FM_188-ACAACCATCATGGAGG	FM_188	VA	NYGC	MG	Homeo	Homeo_PICALM
FM_188-TCTCCGAGTCGTTGCG	FM_188	VA	NYGC	MG	Homeo	Homeo_PICALM
FM_188-TCCACGTCAGCGCGTT	FM_188	VA	NYGC	MG	Homeo	Homeo_PICALM
FM_188-CAGTGCGAGGGTCAAC	FM_188	VA	NYGC	PVM	PVM	PVM_CD163
FM_188-CTGTACCAGGGCGAGA	FM_188	VA	NYGC	PVM	PVM	PVM_CD163
FM_188-GCTACAAAGGTAAGTT	FM_188	VA	NYGC	MG	Homeo	Homeo_PICALM
FM_188-GGGTAGATCCCAGCGA	FM_188	VA	NYGC	PVM	PVM	PVM_CD163
FM_188-CATAAGCAGCCGTTAT	FM_188	VA	NYGC	PVM	PVM	PVM_CD163
FM_188-AGTGATCAGGTTGTTC	FM_188	VA	NYGC	MG	Adapt	Adapt_HSPA1A
FM_188-TATCTTGGTGTGTCCG	FM_188	VA	NYGC	MG	Adapt	Adapt_AIF1
FM_188-GTATTTCTCAACTGAC	FM_188	VA	NYGC	MG	Homeo	Homeo_PICALM
FM_188-AACAAGATCTGCTAGA	FM_188	VA	NYGC	MG	Homeo	Homeo_PICALM
FM_188-AGGGTTTGTAGTAAGT	FM_188	VA	NYGC	PVM	PVM	PVM_CD163
FM_188-GGGTTATCAATGTGGG	FM_188	VA	NYGC	MG	Homeo	Homeo_PICALM
FM_188-TAGGTTGGTGGGACAT	FM_188	VA	NYGC	MG	Adapt	Adapt_HSPA1A
FM_188-AACAAAGCAAGTGCTT	FM_188	VA	NYGC	MG	Adapt	Adapt_AIF1
FM_188-TTTAGTCCAGCACGAA	FM_188	VA	NYGC	MG	Homeo	Homeo_PICALM
FM_188-CAAGGGATCGCTGCGA	FM_188	VA	NYGC	MG	Adapt	Adapt_HSPA1A
FM_188-CGATGGCTCACCGGTG	FM_188	VA	NYGC	MG	Homeo	Homeo_PICALM
FM_188-CTCAGTCTCTTCCGTG	FM_188	VA	NYGC	MG	Homeo	Homeo_PICALM
FM_188-AAGCGAGAGTTGCTCA	FM_188	VA	NYGC	MG	Adapt	Adapt_AIF1
FM_188-AGTGACTCACTGTCGG	FM_188	VA	NYGC	MG	Homeo	Homeo_PICALM
FM_188-CCGATGGAGTATTCCG	FM_188	VA	NYGC	MG	Adapt	Adapt_HIST
FM_188-ATGGGTTTCGTAATGC	FM_188	VA	NYGC	MG	Homeo	Homeo_PICALM
FM_188-GTGCGTGGTGTGGTCC	FM_188	VA	NYGC	PVM	PVM	PVM_CD163
FM_188-TCCTCGACAAGTGGCA	FM_188	VA	NYGC	MG	exAM	exAM_ERN1
FM_188-ACTTTGTCATTGTAGC	FM_188	VA	NYGC	MG	Homeo	Homeo_PICALM
FM_188-GACTGATTCCCAACTC	FM_188	VA	NYGC	MG	Adapt	Adapt_HIST
FM_188-GCCCAGAAGATGCTAA	FM_188	VA	NYGC	MG	Homeo	Homeo_PICALM
FM_188-TGTAACGAGGGACTGT	FM_188	VA	NYGC	MG	Adapt	Adapt_HIF1A
FM_188-GTCAAACCAGTCGGTC	FM_188	VA	NYGC	MG	Homeo	Homeo_PICALM
FM_188-TCAGCAATCGCGTGAC	FM_188	VA	NYGC	MG	Adapt	Adapt_AIF1
FM_188-CCGGTGAGTTACGATC	FM_188	VA	NYGC	MG	Homeo	Homeo_PICALM
FM_188-TCGTCCAAGCGTCAGA	FM_188	VA	NYGC	PVM	PVM	PVM_CD163
FM_188-TATCTGTCACCCTTGT	FM_188	VA	NYGC	MG	Adapt	Adapt_AIF1
FM_188-TGGGAAGTCACTTGTT	FM_188	VA	NYGC	MG	Homeo	Homeo_PICALM
FM_188-TTGCATTGTTTCGGCG	FM_188	VA	NYGC	MG	exAM	exAM_ERN1
FM_188-GGAATCTCACTTGGCG	FM_188	VA	NYGC	MG	ADAM	ADAM_GPNMB
FM_188-GAGAAATCAAATTGGA	FM_188	VA	NYGC	MG	Homeo	Homeo_PICALM
FM_188-CACGTTCGTGTCGCTG	FM_188	VA	NYGC	MG	Homeo	Homeo_PICALM
FM_188-GTTCATTCATAACAGA	FM_188	VA	NYGC	PVM	PVM	PVM_CD163
FM_188-CTCCGATAGCATGAAT	FM_188	VA	NYGC	MG	Adapt	Adapt_AIF1
FM_188-CATTGAGGTGTGTTTG	FM_188	VA	NYGC	MG	Homeo	Homeo_PICALM
FM_188-CCATAAGAGAGCATCG	FM_188	VA	NYGC	MG	Homeo	Homeo_PICALM
FM_188-CTGAGCGGTTGACGGA	FM_188	VA	NYGC	MG	Homeo	Homeo_PICALM
FM_188-GTTCGCTCATTGGATC	FM_188	VA	NYGC	MG	Adapt	Adapt_AIF1
FM_188-TGTCCCAAGAGAGCGG	FM_188	VA	NYGC	MG	Homeo	Homeo_PICALM
FM_188-CACAACACAGCCTATA	FM_188	VA	NYGC	MG	Adapt	Adapt_HIST
FM_188-TGGAGAGAGCCGCACT	FM_188	VA	NYGC	MG	Homeo	Homeo_PICALM
FM_188-CATGGATCAGACACAG	FM_188	VA	NYGC	MG	Homeo	Homeo_PICALM
FM_188-CGTGTCTAGTGGACGT	FM_188	VA	NYGC	MG	Homeo	Homeo_PICALM
FM_188-GGTGGCTTCTTTCAGT	FM_188	VA	NYGC	MG	Adapt	Adapt_AIF1
FM_188-AAGGAATCATCAGCGC	FM_188	VA	NYGC	MG	exAM	exAM_ERN1
FM_188-GTTGTAGTCACCCTTG	FM_188	VA	NYGC	MG	Homeo	Homeo_PICALM
FM_188-TTCCTAAAGACGGTTG	FM_188	VA	NYGC	MG	exAM	exAM_ERN1
FM_188-AAATGGAGTCAGTCGC	FM_188	VA	NYGC	MG	Homeo	Homeo_PICALM
FM_188-TTGGGTAGTTCGTGCG	FM_188	VA	NYGC	MG	Homeo	Homeo_PICALM
FM_188-CTCTCGAAGTAGAGTT	FM_188	VA	NYGC	MG	Homeo	Homeo_PICALM
FM_188-ACTTCCGGTCTTGGTA	FM_188	VA	NYGC	MG	Adapt	Adapt_HIST
FM_188-ACAAGCTAGTCTGCGC	FM_188	VA	NYGC	MG	exAM	exAM_ERN1
FM_188-GCCAGGTAGGGCAGTT	FM_188	VA	NYGC	MG	Adapt	Adapt_AIF1
FM_188-TCGATTTCAATCAGCT	FM_188	VA	NYGC	MG	Homeo	Homeo_PICALM
FM_188-AAAGTCCGTGAGCGAT	FM_188	VA	NYGC	MG	Homeo	Homeo_PICALM
FM_188-ATAGGCTGTTATCTGG	FM_188	VA	NYGC	MG	Homeo	Homeo_PICALM
FM_188-TTTGATCGTGCTTCAA	FM_188	VA	NYGC	MG	Homeo	Homeo_PICALM
FM_188-TCTTGCGTCGAGATGG	FM_188	VA	NYGC	MG	Homeo	Homeo_PICALM
FM_188-TTCGGTCGTGTCATTG	FM_188	VA	NYGC	MG	Homeo	Homeo_PICALM
FM_188-ATTTACCTCAAGTTGC	FM_188	VA	NYGC	MG	Homeo	Homeo_PICALM
FM_188-ATCGCCTAGTGCAAAT	FM_188	VA	NYGC	MG	Homeo	Homeo_PICALM
FM_188-TGTGAGTGTAGGGTAC	FM_188	VA	NYGC	MG	Homeo	Homeo_PICALM
FM_188-TGAGGTTCAACACGTT	FM_188	VA	NYGC	MG	Homeo	Homeo_PICALM
FM_188-GGGATGAGTCAAAGTA	FM_188	VA	NYGC	MG	Homeo	Homeo_PICALM
FM_188-CCTCTAGAGATCGCCC	FM_188	VA	NYGC	MG	Adapt	Adapt_HIF1A
FM_188-AGAGCCCTCGAACCTA	FM_188	VA	NYGC	MG	Homeo	Homeo_PICALM
FM_188-AATGAAGCAAGACGAC	FM_188	VA	NYGC	MG	Homeo	Homeo_PICALM
FM_188-ACGCACGAGCTCGGCT	FM_188	VA	NYGC	MG	Homeo	Homeo_PICALM
FM_188-TTAGGCAGTCTGTAAC	FM_188	VA	NYGC	MG	Adapt	Adapt_HSPA1A
FM_188-GGGTCACCAGAGGTTG	FM_188	VA	NYGC	MG	Homeo	Homeo_PICALM
FM_188-AGGATCTAGGGACCAT	FM_188	VA	NYGC	MG	Homeo	Homeo_PICALM
FM_188-CGAGTTAGTACTCAAC	FM_188	VA	NYGC	MG	Homeo	Homeo_PICALM
FM_188-CATCCGTCAGTCCCGA	FM_188	VA	NYGC	MG	Homeo	Homeo_PICALM
FM_188-TGGGAAGCATCATCCC	FM_188	VA	NYGC	MG	Homeo	Homeo_PICALM
FM_188-TTATTGCGTCACAGAG	FM_188	VA	NYGC	MG	Adapt	Adapt_AIF1
FM_188-CATCCACTCACGACTA	FM_188	VA	NYGC	MG	Adapt	Adapt_HIST
FM_188-CATCGTCCATGTGGCC	FM_188	VA	NYGC	MG	Homeo	Homeo_PICALM
FM_188-GAGGGATTCGTTCGCT	FM_188	VA	NYGC	MG	Homeo	Homeo_PICALM
FM_188-TTTCGATAGACTAGAT	FM_188	VA	NYGC	MG	Adapt	Adapt_AIF1
FM_188-ACTGTCCGTTGCATTG	FM_188	VA	NYGC	MG	Adapt	Adapt_AIF1
FM_188-GAGTTACTCAAAGAAC	FM_188	VA	NYGC	MG	Homeo	Homeo_PICALM
FM_188-GGTGTCGCAAGAAATC	FM_188	VA	NYGC	PVM	PVM	PVM_CD163
FM_188-TATATCCTCCTTATCA	FM_188	VA	NYGC	MG	Adapt	Adapt_AIF1
FM_188-AGGAAATCAATGAGCG	FM_188	VA	NYGC	MG	Homeo	Homeo_PICALM
FM_188-TCCTCGACAGGGAGAG	FM_188	VA	NYGC	MG	Homeo	Homeo_PICALM
FM_188-AGTCACATCGCTTACC	FM_188	VA	NYGC	MG	Homeo	Homeo_PICALM
FM_188-TGCTTCGTCATGGTAC	FM_188	VA	NYGC	MG	Adapt	Adapt_AIF1
FM_188-TTGCTGCAGGCGTTGA	FM_188	VA	NYGC	MG	Adapt	Adapt_AIF1
FM_188-ATTCCTAAGCAGTCTT	FM_188	VA	NYGC	MG	Adapt	Adapt_HIST
FM_188-CGAATTGCAGAACATA	FM_188	VA	NYGC	MG	Homeo	Homeo_PICALM
FM_188-AGATAGAGTAAGTTGA	FM_188	VA	NYGC	MG	Homeo	Homeo_PICALM
FM_188-AGAAGTACAAGAAATC	FM_188	VA	NYGC	MG	Homeo	Homeo_PICALM
FM_188-AATGGCTGTTTCTATC	FM_188	VA	NYGC	MG	exAM	exAM_ERN1
FM_188-TGATCTTCAGCTGAGA	FM_188	VA	NYGC	PVM	PVM	PVM_CD163
FM_188-CCGATCTGTGACGTCC	FM_188	VA	NYGC	PVM	PVM	PVM_CD163
FM_188-CCGAACGAGCGCACAA	FM_188	VA	NYGC	MG	Homeo	Homeo_PICALM
FM_188-GGCTGTGTCCGATTAG	FM_188	VA	NYGC	MG	Adapt	Adapt_AIF1
FM_188-GTTGCGGAGTCACTCA	FM_188	VA	NYGC	MG	Homeo	Homeo_PICALM
FM_188-CAGGGCTAGCTCTGTA	FM_188	VA	NYGC	MG	Adapt	Adapt_AIF1
FM_188-GTGCAGCTCTACAGGT	FM_188	VA	NYGC	MG	Homeo	Homeo_PICALM
FM_188-AGCGCTGCAATTTCTC	FM_188	VA	NYGC	MG	Adapt	Adapt_HSPA1A
FM_188-TAGATCGAGGTGAGCT	FM_188	VA	NYGC	MG	Homeo	Homeo_PICALM
FM_188-CGAAGTTTCACTGTCC	FM_188	VA	NYGC	MG	Homeo	Homeo_PICALM
FM_188-GTGGAGATCATAGAGA	FM_188	VA	NYGC	MG	Adapt	Adapt_HIST
FM_188-CCGGACAGTATGGAGC	FM_188	VA	NYGC	MG	Adapt	Adapt_AIF1
FM_188-GGGTTATTCAGGGTAG	FM_188	VA	NYGC	MG	Adapt	Adapt_AIF1
FM_188-CATAGACAGGTTAAAC	FM_188	VA	NYGC	MG	Adapt	Adapt_HSPA1A
FM_188-AACCAACAGTCGCCCA	FM_188	VA	NYGC	PVM	PVM	PVM_CD163
FM_188-GTACAGTAGATACAGT	FM_188	VA	NYGC	MG	Homeo	Homeo_PICALM
FM_188-TGGGAGAAGCGAGTAC	FM_188	VA	NYGC	MG	Homeo	Homeo_PICALM
FM_188-ACCAAACAGACTTCGT	FM_188	VA	NYGC	MG	Homeo	Homeo_PICALM
FM_188-TCCATCGTCCGATCTC	FM_188	VA	NYGC	MG	Adapt	Adapt_AIF1
FM_188-GAGTTGTAGTGCTACT	FM_188	VA	NYGC	MG	Homeo	Homeo_PICALM
FM_188-TCTTTGACACGCAGTC	FM_188	VA	NYGC	MG	Adapt	Adapt_HIST
FM_188-TGCAGTAAGAATCTAG	FM_188	VA	NYGC	MG	Homeo	Homeo_PICALM
FM_188-CGGGTCATCTGGGAGA	FM_188	VA	NYGC	MG	Homeo	Homeo_PICALM
FM_188-ACGTAGTTCGTGAGAG	FM_188	VA	NYGC	MG	Adapt	Adapt_AIF1
FM_188-AGTGACTAGCATGAAT	FM_188	VA	NYGC	MG	Homeo	Homeo_PICALM
FM_188-TTGGGATCAGAAGTGC	FM_188	VA	NYGC	MG	Homeo	Homeo_PICALM
FM_188-TGACTCCCAGAGATTA	FM_188	VA	NYGC	MG	exAM	exAM_ERN1
FM_188-TTCCTTCTCTCACTCG	FM_188	VA	NYGC	MG	Adapt	Adapt_HSPA1A
FM_188-TCGACCTAGTGAGGCT	FM_188	VA	NYGC	MG	Adapt	Adapt_AIF1
FM_188-GCTTGGGGTCGCGTCA	FM_188	VA	NYGC	MG	Homeo	Homeo_PICALM
FM_188-GTGTCCTAGAACGCGT	FM_188	VA	NYGC	PVM	PVM	PVM_CD163
FM_188-TGTTTGTCAGTGTATC	FM_188	VA	NYGC	PVM	PVM	PVM_CD163
FM_188-AGCGCCACAAAGGCGT	FM_188	VA	NYGC	MG	Homeo	Homeo_PICALM
FM_188-ACGATCACACTGATTG	FM_188	VA	NYGC	MG	Homeo	Homeo_PICALM
FM_188-GGCTTGGTCGGATAAA	FM_188	VA	NYGC	MG	Homeo	Homeo_PICALM
FM_188-GGCGTCATCTCACCCA	FM_188	VA	NYGC	MG	exAM	exAM_ERN1
FM_188-AAGGAATCAGCGCGTT	FM_188	VA	NYGC	MG	Adapt	Adapt_AIF1
FM_188-TGTAACGTCTTGTTAC	FM_188	VA	NYGC	MG	Homeo	Homeo_PICALM
FM_188-TCCTTTCCAATTGGTC	FM_188	VA	NYGC	MG	ADAM	ADAM_GPNMB
FM_188-TACCTGCGTGCTAGCC	FM_188	VA	NYGC	MG	Homeo	Homeo_PICALM
FM_188-TGGATCAGTCTCGACG	FM_188	VA	NYGC	MG	exAM	exAM_ERN1
FM_188-GTAATGCAGAGGTCAC	FM_188	VA	NYGC	MG	Homeo	Homeo_PICALM
FM_188-TCCACCAAGCTAAACA	FM_188	VA	NYGC	MG	Adapt	Adapt_HSPA1A
FM_188-GTCGTTCTCGGCACTG	FM_188	VA	NYGC	MG	Adapt	Adapt_IFI44L
FM_188-TGTTTGTAGTTGGAAT	FM_188	VA	NYGC	MG	Adapt	Adapt_HIST
FM_188-CCCTAACTCTGCGGAC	FM_188	VA	NYGC	MG	Homeo	Homeo_PICALM
FM_188-CGTCAAAGTGAGAACC	FM_188	VA	NYGC	MG	Adapt	Adapt_HSPA1A
FM_188-TTCATTGGTTCTCCTG	FM_188	VA	NYGC	MG	Homeo	Homeo_PICALM
FM_188-AACAACCGTATAATGG	FM_188	VA	NYGC	MG	Adapt	Adapt_HSPA1A
FM_188-ATCGGATGTGCAGATG	FM_188	VA	NYGC	MG	Homeo	Homeo_PICALM
FM_188-GTTCCGTCATGGGAAC	FM_188	VA	NYGC	MG	Homeo	Homeo_PICALM
FM_188-CATCAAGAGTGCGCTC	FM_188	VA	NYGC	MG	Homeo	Homeo_PICALM
FM_188-TAACCAGTCGCTGTCT	FM_188	VA	NYGC	MG	Adapt	Adapt_AIF1
FM_188-TACCTCGTCTAGACCA	FM_188	VA	NYGC	MG	Prolif	Prolif_MKI67
FM_188-ATCACTTAGCGCCGTT	FM_188	VA	NYGC	MG	Homeo	Homeo_PICALM
FM_188-CATCAAGCATGGAATA	FM_188	VA	NYGC	MG	Adapt	Adapt_AIF1
FM_188-AGGACGAAGGTAAGTT	FM_188	VA	NYGC	MG	Homeo	Homeo_PICALM
FM_188-AAATGGAGTGAGGAAA	FM_188	VA	NYGC	MG	Homeo	Homeo_PICALM
FM_188-AACAACCGTCTTGTCC	FM_188	VA	NYGC	PVM	PVM	PVM_CD163
FM_188-GGGCTCACAAGCGCTC	FM_188	VA	NYGC	MG	Adapt	Adapt_AIF1
FM_188-CAATGACCAGGTACGA	FM_188	VA	NYGC	MG	exAM	exAM_ERN1
FM_188-CTAAGTGTCAAGCCTA	FM_188	VA	NYGC	MG	Adapt	Adapt_AIF1
FM_188-TGGAGGACATGACTCA	FM_188	VA	NYGC	MG	Adapt	Adapt_AIF1
FM_188-TCATTGTAGAAGAACG	FM_188	VA	NYGC	PVM	PVM	PVM_CD163
FM_188-GCCAGTGAGGTCATTC	FM_188	VA	NYGC	MG	Adapt	Adapt_HIST
FM_188-ACCCAAATCCATCAGA	FM_188	VA	NYGC	MG	Adapt	Adapt_AIF1
FM_188-AGAGCCCTCTACGGTA	FM_188	VA	NYGC	MG	Adapt	Adapt_HIF1A
FM_188-CCTCTCCCATGTTACG	FM_188	VA	NYGC	MG	Homeo	Homeo_PICALM
FM_188-TACCCACAGCCGTCGT	FM_188	VA	NYGC	PVM	PVM	PVM_CD163
FM_188-TGTAGACCATTGGATC	FM_188	VA	NYGC	MG	Adapt	Adapt_AIF1
FM_188-CCACCATTCGATACTG	FM_188	VA	NYGC	MG	Adapt	Adapt_HIST
FM_188-TGGTACACAGTCAGTT	FM_188	VA	NYGC	MG	Adapt	Adapt_AIF1
FM_188-GGATGTTGTGACAACG	FM_188	VA	NYGC	PVM	PVM	PVM_CD163
FM_188-GTCGCGACATTCTCCG	FM_188	VA	NYGC	MG	Adapt	Adapt_AIF1
FM_188-GATGTTGGTGTAAACA	FM_188	VA	NYGC	MG	Homeo	Homeo_PICALM
FM_188-TCACGCTTCCGTTGAA	FM_188	VA	NYGC	MG	Adapt	Adapt_AIF1
FM_188-TGAGTCAAGGTGGTTG	FM_188	VA	NYGC	MG	exAM	exAM_ERN1
FM_188-AGACACTGTCCCACGA	FM_188	VA	NYGC	MG	Homeo	Homeo_PICALM
FM_188-AAGATAGCATGTACGT	FM_188	VA	NYGC	PVM	PVM	PVM_CD163
FM_188-TCGGGACCACTTGGGC	FM_188	VA	NYGC	MG	Adapt	Adapt_AIF1
FM_188-CTCCGATCAACGGGTA	FM_188	VA	NYGC	MG	Homeo	Homeo_PICALM
FM_188-ACGATGTGTGAGACCA	FM_188	VA	NYGC	MG	Adapt	Adapt_CCL3
FM_188-TCCGAAATCCGGACGT	FM_188	VA	NYGC	MG	Adapt	Adapt_AIF1
FM_188-TGAGCGCTCGTCTAAG	FM_188	VA	NYGC	MG	Adapt	Adapt_IFI44L
FM_188-GTGATGTTCTCTATGT	FM_188	VA	NYGC	MG	Homeo	Homeo_PICALM
FM_188-GTTTGGACAAAGCACG	FM_188	VA	NYGC	MG	Homeo	Homeo_PICALM
FM_188-GTTCTATGTTCCACAA	FM_188	VA	NYGC	PVM	PVM	PVM_CD163
FM_188-TGAGTCACAGTCCGTG	FM_188	VA	NYGC	MG	Homeo	Homeo_PICALM
FM_188-TGCATCCAGCACGTCC	FM_188	VA	NYGC	MG	Homeo	Homeo_PICALM
FM_188-AGTAACCAGATACTGA	FM_188	VA	NYGC	MG	Homeo	Homeo_PICALM
FM_188-TTGAGTGGTGCGGTAA	FM_188	VA	NYGC	MG	Adapt	Adapt_AIF1
FM_188-TGGATGTAGAATAACC	FM_188	VA	NYGC	MG	Homeo	Homeo_PICALM
FM_188-ACCACAACAACTGTGT	FM_188	VA	NYGC	MG	Homeo	Homeo_PICALM
FM_188-AACAAAGCACAGTGAG	FM_188	VA	NYGC	MG	Homeo	Homeo_PICALM
FM_188-AACAAGATCAGACTGT	FM_188	VA	NYGC	MG	Adapt	Adapt_AIF1
FM_188-CGGGTGTCACTCAAGT	FM_188	VA	NYGC	MG	Homeo	Homeo_PICALM
FM_188-GGGATGATCCGCGAGT	FM_188	VA	NYGC	MG	Homeo	Homeo_PICALM
FM_188-TGGGAAGAGGGCAAGG	FM_188	VA	NYGC	MG	Adapt	Adapt_AIF1
FM_188-ATGTCCCGTATACGGG	FM_188	VA	NYGC	PVM	PVM	PVM_CD163
FM_188-TTAGGGTGTGCTGATT	FM_188	VA	NYGC	PVM	PVM	PVM_CD163
FM_188-TTAATCCCAACATACC	FM_188	VA	NYGC	MG	Homeo	Homeo_PICALM
FM_188-CAGAGCCAGACCAACG	FM_188	VA	NYGC	MG	Homeo	Homeo_PICALM
FM_188-TCATTGTGTTGCTCGG	FM_188	VA	NYGC	MG	Adapt	Adapt_AIF1
FM_188-TTGAGTGTCCATCTGC	FM_188	VA	NYGC	MG	Adapt	Adapt_AIF1
FM_188-GATGGAGAGTAAATGC	FM_188	VA	NYGC	MG	Homeo	Homeo_PICALM
FM_188-GTAATGCTCACGTCCT	FM_188	VA	NYGC	MG	Adapt	Adapt_HSPA1A
FM_188-GTGGGAAGTCTTCAAG	FM_188	VA	NYGC	MG	Homeo	Homeo_PICALM
FM_188-GCATTAGCAGACAATA	FM_188	VA	NYGC	MG	Adapt	Adapt_AIF1
FM_188-TGTAAGCCATTGAGCT	FM_188	VA	NYGC	MG	Homeo	Homeo_PICALM
FM_188-GAGACTTCATTAAAGG	FM_188	VA	NYGC	MG	Adapt	Adapt_AIF1
FM_188-CTATAGGCAAAGGCGT	FM_188	VA	NYGC	MG	Homeo	Homeo_PICALM
FM_188-AGCTACAAGAACCCGA	FM_188	VA	NYGC	MG	Homeo	Homeo_PICALM
FM_188-GTGTCCTAGTGCAGCA	FM_188	VA	NYGC	MG	Homeo	Homeo_PICALM
FM_188-TATTCCAGTTGTCCCT	FM_188	VA	NYGC	MG	Homeo	Homeo_PICALM
FM_188-GTGGCGTTCGGTCAGC	FM_188	VA	NYGC	MG	Adapt	Adapt_IFI44L
FM_188-CCTCATGAGAGTTGCG	FM_188	VA	NYGC	MG	Homeo	Homeo_PICALM
FM_188-CAATACGGTCACCACG	FM_188	VA	NYGC	MG	Homeo	Homeo_PICALM
FM_188-TAGTGCATCTTACGTT	FM_188	VA	NYGC	MG	Homeo	Homeo_PICALM
FM_188-CCGGACATCGCCTCTA	FM_188	VA	NYGC	MG	Adapt	Adapt_AIF1
FM_188-CAATCGAAGCACTCTA	FM_188	VA	NYGC	MG	Adapt	Adapt_HIST
FM_188-CGAGGAATCTAGCATG	FM_188	VA	NYGC	MG	Homeo	Homeo_PICALM
FM_188-TGTGGCGGTCAATGGG	FM_188	VA	NYGC	MG	Adapt	Adapt_AIF1
FM_188-TGAATCGCATCCGATA	FM_188	VA	NYGC	MG	Homeo	Homeo_PICALM
FM_188-TGGGAAGAGGGAGAAT	FM_188	VA	NYGC	MG	Homeo	Homeo_PICALM
FM_188-CGGCAGTAGTCAGAGC	FM_188	VA	NYGC	MG	Homeo	Homeo_PICALM
FM_188-CACATGAAGACAGTCG	FM_188	VA	NYGC	MG	Homeo	Homeo_PICALM
FM_188-ATTCTTGCAATTCTTC	FM_188	VA	NYGC	MG	Homeo	Homeo_PICALM
FM_188-CTCATTAAGTTCCTGA	FM_188	VA	NYGC	MG	Homeo	Homeo_PICALM
FM_188-TCATTCATCTTCGCTG	FM_188	VA	NYGC	MG	Adapt	Adapt_HSPA1A
FM_188-GAGGGTAGTGCGACAA	FM_188	VA	NYGC	MG	Homeo	Homeo_PICALM
FM_188-TTTGGTTCACAGCTGC	FM_188	VA	NYGC	MG	Homeo	Homeo_PICALM
FM_188-CCTCCAACAACCAACT	FM_188	VA	NYGC	MG	Homeo	Homeo_PICALM
FM_188-GCACTAAGTACGAGTG	FM_188	VA	NYGC	MG	Homeo	Homeo_PICALM
FM_188-CCCAACTTCCATTGTT	FM_188	VA	NYGC	MG	Adapt	Adapt_AIF1
FM_188-TTTCATGCACTGCATA	FM_188	VA	NYGC	MG	Homeo	Homeo_PICALM
FM_188-ACTCCCAAGCTCATAC	FM_188	VA	NYGC	MG	Homeo	Homeo_PICALM
FM_188-GTGCTGGAGCTGTACT	FM_188	VA	NYGC	MG	Homeo	Homeo_PICALM
FM_188-TGCGGGTAGTATAGGT	FM_188	VA	NYGC	MG	Homeo	Homeo_PICALM
FM_188-CAGCACGCAACATCGT	FM_188	VA	NYGC	MG	Adapt	Adapt_AIF1
FM_188-ACCGTTCCATGAATAG	FM_188	VA	NYGC	PVM	PVM	PVM_CD163
FM_188-AAAGAACTCATTCCTA	FM_188	VA	NYGC	PVM	PVM	PVM_CD163
FM_188-CGTAAGTAGGGAGGCA	FM_188	VA	NYGC	MG	Homeo	Homeo_PICALM
FM_188-GTTCATTAGCTGACCC	FM_188	VA	NYGC	MG	Adapt	Adapt_AIF1
FM_188-GAGCCTGCAGGATGAC	FM_188	VA	NYGC	MG	Adapt	Adapt_AIF1
FM_188-CATTGTTCAAGTGGCA	FM_188	VA	NYGC	MG	Homeo	Homeo_PICALM
FM_188-TAGGGTTTCCACGAAT	FM_188	VA	NYGC	MG	Homeo	Homeo_PICALM
FM_188-AGCCAGCCAGTTTCAG	FM_188	VA	NYGC	MG	exAM	exAM_ERN1
FM_188-GCATGATTCGTGGACC	FM_188	VA	NYGC	PVM	PVM	PVM_CD163
FM_188-GCCGATGTCGCTCTCA	FM_188	VA	NYGC	MG	Homeo	Homeo_PICALM
FM_188-GGTTGTAAGCGGGTAT	FM_188	VA	NYGC	MG	Homeo	Homeo_PICALM
FM_188-CGATCGGAGCACTAGG	FM_188	VA	NYGC	MG	Homeo	Homeo_PICALM
FM_188-AAGTCGTTCTGTCCCA	FM_188	VA	NYGC	MG	Adapt	Adapt_AIF1
FM_188-CCTTCAGTCTAAGGAA	FM_188	VA	NYGC	MG	Homeo	Homeo_PICALM
FM_188-TCATTCAAGGCGCTTC	FM_188	VA	NYGC	MG	Adapt	Adapt_TMEM163
FM_188-AACAAGAGTGAGAACC	FM_188	VA	NYGC	MG	Adapt	Adapt_AIF1
FM_188-CATACAGTCGAGATAA	FM_188	VA	NYGC	MG	Homeo	Homeo_PICALM
FM_188-CTGTCGTAGCCGATAG	FM_188	VA	NYGC	MG	Adapt	Adapt_HIST
FM_188-CTGCCTAAGAAGGGAT	FM_188	VA	NYGC	MG	Homeo	Homeo_PICALM
FM_188-CGTGATACATAGGTAA	FM_188	VA	NYGC	MG	Homeo	Homeo_PICALM
FM_188-CATGGTAAGCCGATAG	FM_188	VA	NYGC	MG	Homeo	Homeo_PICALM
FM_188-CAGCAGCAGGAGAATG	FM_188	VA	NYGC	MG	Adapt	Adapt_AIF1
FM_188-CATAGACGTACCGGCT	FM_188	VA	NYGC	MG	exAM	exAM_ERN1
FM_188-AGCGATTCAGTTGTTG	FM_188	VA	NYGC	MG	Homeo	Homeo_PICALM
FM_188-TGCGGCACAGTCAACT	FM_188	VA	NYGC	MG	Homeo	Homeo_PICALM
FM_188-AAGTTCGAGCACACAG	FM_188	VA	NYGC	MG	Homeo	Homeo_PICALM
FM_188-GGGTAGAAGGTCGAGT	FM_188	VA	NYGC	MG	Homeo	Homeo_PICALM
FM_188-GGGCGTTGTTTGAACC	FM_188	VA	NYGC	MG	Adapt	Adapt_HSPA1A
FM_188-ATTCATCGTTCGAGCC	FM_188	VA	NYGC	MG	Homeo	Homeo_PICALM
FM_188-AGGTCATCAGTAGAAT	FM_188	VA	NYGC	MG	Homeo	Homeo_PICALM
FM_188-ACCAACAAGCTCGTGC	FM_188	VA	NYGC	MG	Adapt	Adapt_AIF1
FM_188-CAGCGTGCAGTAGGAC	FM_188	VA	NYGC	MG	Adapt	Adapt_AIF1
FM_188-AGATCCACAACCGATT	FM_188	VA	NYGC	PVM	PVM	PVM_CD163
FM_188-ACATGCACAAGAGTTA	FM_188	VA	NYGC	MG	Adapt	Adapt_AIF1
FM_188-GGTTGTACACACACGC	FM_188	VA	NYGC	MG	Adapt	Adapt_AIF1
FM_188-TTGATGGCAAATGGTA	FM_188	VA	NYGC	MG	Adapt	Adapt_HSPA1A
FM_188-CATCAAGAGTAACCTC	FM_188	VA	NYGC	MG	Homeo	Homeo_PICALM
FM_188-CATGCTCTCGTAACAC	FM_188	VA	NYGC	PVM	PVM	PVM_CD163
FM_188-AGTGCCGCATCTTAGG	FM_188	VA	NYGC	MG	Homeo	Homeo_PICALM
FM_188-CCTATCGGTGACGCCT	FM_188	VA	NYGC	MG	Homeo	Homeo_PICALM
FM_188-CTCAGGGCAGTCGTTA	FM_188	VA	NYGC	MG	Adapt	Adapt_HIST
FM_188-CCACGAGGTATAGCTC	FM_188	VA	NYGC	MG	Prolif	Prolif_MKI67
FM_188-TTTACCAGTGAGCGAT	FM_188	VA	NYGC	MG	Homeo	Homeo_PICALM
FM_188-CGTAATGGTAAGCAAT	FM_188	VA	NYGC	MG	Adapt	Adapt_HIF1A
FM_188-ACACTGAAGTCACTCA	FM_188	VA	NYGC	MG	Homeo	Homeo_PICALM
FM_188-GCATCGGGTATCGCGC	FM_188	VA	NYGC	MG	Homeo	Homeo_PICALM
FM_188-GCCATTCTCTACCACC	FM_188	VA	NYGC	MG	Homeo	Homeo_PICALM
FM_188-AGCTTCCCATTCAGGT	FM_188	VA	NYGC	MG	Homeo	Homeo_PICALM
FM_188-CCCGAAGTCCGTAGTA	FM_188	VA	NYGC	MG	Homeo	Homeo_PICALM
FM_188-TCGAACAAGAAAGCGA	FM_188	VA	NYGC	PVM	PVM	PVM_CD163
FM_188-GGAGGATTCGACATCA	FM_188	VA	NYGC	MG	Adapt	Adapt_AIF1
FM_188-CCTATCGGTGCCTGCA	FM_188	VA	NYGC	MG	Homeo	Homeo_PICALM
FM_188-ATACTTCCAAATGGCG	FM_188	VA	NYGC	PVM	PVM	PVM_CD163
FM_188-TACCGGGAGTTGGAAT	FM_188	VA	NYGC	MG	Homeo	Homeo_PICALM
FM_188-AAGTTCGTCTCCGCAT	FM_188	VA	NYGC	PVM	PVM	PVM_CD163
FM_188-TCTTTGACACGACCTG	FM_188	VA	NYGC	MG	Adapt	Adapt_AIF1
FM_188-CTGAGCGTCCATTTAC	FM_188	VA	NYGC	MG	Homeo	Homeo_PICALM
FM_188-TCATGGAAGTGCAAAT	FM_188	VA	NYGC	MG	Adapt	Adapt_HIF1A
FM_188-CACTGGGAGCCGCACT	FM_188	VA	NYGC	MG	Homeo	Homeo_PICALM
FM_188-CTGCTCAAGTCATACC	FM_188	VA	NYGC	PVM	PVM	PVM_CD163
FM_188-TTTGGTTAGATGTAGT	FM_188	VA	NYGC	MG	Homeo	Homeo_PICALM
FM_188-GGACGTCAGAGCATTA	FM_188	VA	NYGC	MG	Homeo	Homeo_PICALM
FM_188-GGTAACTAGCCGGATA	FM_188	VA	NYGC	MG	Homeo	Homeo_PICALM
FM_188-TTCATTGAGAAGGCTC	FM_188	VA	NYGC	MG	Homeo	Homeo_PICALM
FM_188-ATCTTCACATCAGCTA	FM_188	VA	NYGC	MG	Homeo	Homeo_PICALM
FM_188-GATGATCGTACTAAGA	FM_188	VA	NYGC	MG	Homeo	Homeo_PICALM
FM_188-AGAAGTAGTGATGAAT	FM_188	VA	NYGC	MG	Homeo	Homeo_PICALM
FM_188-TGAGGAGCACCTGCGA	FM_188	VA	NYGC	MG	Homeo	Homeo_PICALM
FM_188-CGATGCGGTAAGGAGA	FM_188	VA	NYGC	MG	Homeo	Homeo_PICALM
FM_188-TGCATCCGTACCTGTA	FM_188	VA	NYGC	MG	Homeo	Homeo_PICALM
FM_188-AAGCGAGGTGCCAAGA	FM_188	VA	NYGC	MG	exAM	exAM_ERN1
FM_188-TTTACCAGTCGTGTTA	FM_188	VA	NYGC	MG	Homeo	Homeo_PICALM
FM_188-ACTTCCGCAAACTCTG	FM_188	VA	NYGC	PVM	PVM	PVM_CD163
FM_188-GACAGCCTCACGGTCG	FM_188	VA	NYGC	MG	Homeo	Homeo_PICALM
FM_188-AGAAGTACACGAAAGC	FM_188	VA	NYGC	MG	Adapt	Adapt_HIST
FM_188-AATGGCTAGCGACTGA	FM_188	VA	NYGC	MG	Homeo	Homeo_PICALM
FM_188-TACCGAAAGTACAACA	FM_188	VA	NYGC	MG	Homeo	Homeo_PICALM
FM_188-ATGAAAGCAGGATTCT	FM_188	VA	NYGC	PVM	PVM	PVM_CD163
FM_188-ACATTTCGTCATCCCT	FM_188	VA	NYGC	MG	Adapt	Adapt_HIST
FM_188-ACTCCCAAGACCGTTT	FM_188	VA	NYGC	PVM	PVM	PVM_CD163
FM_188-TAGACTGTCACTGCTC	FM_188	VA	NYGC	PVM	PVM	PVM_CD163
FM_188-CTTCCGACATGAATCC	FM_188	VA	NYGC	PVM	PVM	PVM_CD163
FM_188-GAGGCCTTCCAGTGTA	FM_188	VA	NYGC	MG	Adapt	Adapt_HIST
FM_188-ATCCTATCAGGATCTT	FM_188	VA	NYGC	MG	Adapt	Adapt_AIF1
FM_188-CTTCAATGTGGACAGT	FM_188	VA	NYGC	MG	Homeo	Homeo_PICALM
FM_188-ATCGCCTAGCTGGCTC	FM_188	VA	NYGC	MG	Adapt	Adapt_AIF1
FM_188-ACTTAGGGTCTCGGGT	FM_188	VA	NYGC	MG	Adapt	Adapt_HIST
FM_188-CTCTGGTCATACCATG	FM_188	VA	NYGC	MG	Adapt	Adapt_AIF1
FM_188-TTTGTTGAGGGAGGCA	FM_188	VA	NYGC	MG	Homeo	Homeo_PICALM
FM_188-AAGAACAGTGGACAGT	FM_188	VA	NYGC	MG	Adapt	Adapt_IFI44L
FM_188-GTGAGGAGTGTTCCAA	FM_188	VA	NYGC	PVM	PVM	PVM_CD163
FM_188-CATGAGTTCGCGTCGA	FM_188	VA	NYGC	MG	Homeo	Homeo_PICALM
FM_188-GACACGCGTTGTTGAC	FM_188	VA	NYGC	MG	Homeo	Homeo_PICALM
FM_188-TGGTTAGGTCCTGTTC	FM_188	VA	NYGC	PVM	PVM	PVM_CD163
FM_188-GAGTCATGTCCTGTCT	FM_188	VA	NYGC	MG	Homeo	Homeo_PICALM
FM_188-TCGGGACCACTTGAAC	FM_188	VA	NYGC	MG	Homeo	Homeo_PICALM
FM_188-CCGGGTAGTTGCTCAA	FM_188	VA	NYGC	MG	Homeo	Homeo_PICALM
FM_188-ACACAGTGTGAGTTGG	FM_188	VA	NYGC	MG	Homeo	Homeo_PICALM
FM_188-GCACATAAGTGAGGCT	FM_188	VA	NYGC	MG	Adapt	Adapt_AIF1
FM_188-AAGCCATTCATTCTTG	FM_188	VA	NYGC	PVM	PVM	PVM_CD163
FM_188-GCTTTCGGTACGGTTT	FM_188	VA	NYGC	MG	Adapt	Adapt_AIF1
FM_188-AAACGAACAATTGAAG	FM_188	VA	NYGC	MG	Homeo	Homeo_PICALM
FM_188-GCGTTTCTCTGACAGT	FM_188	VA	NYGC	MG	Homeo	Homeo_PICALM
FM_188-TCCTCTTAGGAATCGC	FM_188	VA	NYGC	PVM	PVM	PVM_CD163
FM_188-CAGCAATTCATTCGGA	FM_188	VA	NYGC	MG	Homeo	Homeo_PICALM
FM_188-GTGGGAAAGTGTCATC	FM_188	VA	NYGC	MG	exAM	exAM_ERN1
FM_188-AATGGCTCAAATGGCG	FM_188	VA	NYGC	MG	Adapt	Adapt_AIF1
FM_188-TCCTAATAGAAGAGCA	FM_188	VA	NYGC	MG	Homeo	Homeo_PICALM
FM_188-TTTACCATCAGATTGC	FM_188	VA	NYGC	PVM	PVM	PVM_CD163
FM_188-CGAAGTTGTGAGACGT	FM_188	VA	NYGC	MG	Homeo	Homeo_PICALM
FM_188-CGAGGAAAGGGAGGGT	FM_188	VA	NYGC	MG	Homeo	Homeo_PICALM
FM_188-AGATCGTCAGATTAAG	FM_188	VA	NYGC	PVM	PVM	PVM_CD163
FM_188-AGCTCAAAGCACCCAC	FM_188	VA	NYGC	MG	Adapt	Adapt_AIF1
FM_188-GACAGCCGTAGGGAGG	FM_188	VA	NYGC	MG	Homeo	Homeo_PICALM
FM_188-TCATCATCACCGTGGT	FM_188	VA	NYGC	MG	Adapt	Adapt_AIF1
FM_188-TCCTCGATCATCACAG	FM_188	VA	NYGC	MG	Adapt	Adapt_AIF1
FM_188-CTAACCCTCTAGTACG	FM_188	VA	NYGC	MG	exAM	exAM_ERN1
FM_188-GTTGTGAGTAATGCTC	FM_188	VA	NYGC	MG	Homeo	Homeo_PICALM
FM_188-ACACGCGGTCGTCATA	FM_188	VA	NYGC	MG	exAM	exAM_ERN1
FM_188-CTCCAACTCGAGTGAG	FM_188	VA	NYGC	MG	Adapt	Adapt_HSPA1A
FM_188-TCTATACCATCCCGTT	FM_188	VA	NYGC	MG	Homeo	Homeo_PICALM
FM_188-CGTAAGTTCGTGGCGT	FM_188	VA	NYGC	MG	Homeo	Homeo_PICALM
FM_188-CTTCTAATCCGTGACG	FM_188	VA	NYGC	MG	Adapt	Adapt_AIF1
FM_188-GACATCAGTGGCTTGC	FM_188	VA	NYGC	MG	Adapt	Adapt_IFI44L
FM_188-GCCATGGCAATGGCCC	FM_188	VA	NYGC	MG	Homeo	Homeo_PICALM
FM_188-GGCTTGGAGGCCTAGA	FM_188	VA	NYGC	MG	Homeo	Homeo_PICALM
FM_188-TCATACTGTGTTGACT	FM_188	VA	NYGC	MG	Adapt	Adapt_AIF1
FM_188-AAGACAAAGCAGGGAG	FM_188	VA	NYGC	MG	Adapt	Adapt_HSPA1A
FM_188-CCCAACTCAATCGAAA	FM_188	VA	NYGC	MG	Homeo	Homeo_PICALM
FM_188-CTGAGCGGTCCACGCA	FM_188	VA	NYGC	MG	Adapt	Adapt_HIST
FM_188-CTGCGAGCACGCTGCA	FM_188	VA	NYGC	MG	Homeo	Homeo_PICALM
FM_188-GAGTGAGAGTGGAATT	FM_188	VA	NYGC	MG	Homeo	Homeo_FRMD4A
FM_188-GTGGGAATCCCTCATG	FM_188	VA	NYGC	MG	Adapt	Adapt_AIF1
FM_188-TGGGCGTGTCCTCAGG	FM_188	VA	NYGC	MG	Adapt	Adapt_AIF1
FM_188-TCTTCCTGTGAATATG	FM_188	VA	NYGC	MG	Adapt	Adapt_AIF1
FM_188-TTAGTCTGTAGACTGG	FM_188	VA	NYGC	MG	Homeo	Homeo_PICALM
FM_188-TTATTGCGTCGCACGT	FM_188	VA	NYGC	MG	Homeo	Homeo_PICALM
FM_188-AGATGCTTCTGTGTGA	FM_188	VA	NYGC	MG	Homeo	Homeo_PICALM
FM_188-AGTCTCCTCCTGCTAC	FM_188	VA	NYGC	PVM	PVM	PVM_CD163
FM_188-GTTACGATCCATTTCA	FM_188	VA	NYGC	MG	Adapt	Adapt_AIF1
FM_188-TGTTTGTAGACCAGAC	FM_188	VA	NYGC	MG	Homeo	Homeo_PICALM
FM_188-ACCACAATCACACGAT	FM_188	VA	NYGC	MG	Adapt	Adapt_AIF1
FM_188-TCATACTTCAGGAAAT	FM_188	VA	NYGC	MG	Homeo	Homeo_PICALM
FM_188-GTAGATCAGGTTCACT	FM_188	VA	NYGC	MG	Adapt	Adapt_AIF1
FM_188-CCTTGTGGTTAGAGAT	FM_188	VA	NYGC	MG	exAM	exAM_ERN1
FM_188-AGGTCTATCTGCCCTA	FM_188	VA	NYGC	PVM	PVM	PVM_CD163
FM_188-CTTCCGACAGAGGAAA	FM_188	VA	NYGC	MG	Adapt	Adapt_AIF1
FM_188-AAAGGGCGTTCGTTCC	FM_188	VA	NYGC	MG	Adapt	Adapt_IFI44L
FM_188-CGAAGGATCGTGCAGC	FM_188	VA	NYGC	PVM	PVM	PVM_CD163
FM_188-TTGCTGCAGGTAACTA	FM_188	VA	NYGC	MG	Adapt	Adapt_HSPA1A
FM_188-GAGTTACTCCCGATCT	FM_188	VA	NYGC	MG	Homeo	Homeo_PICALM
FM_188-GTCGTTCTCTTTGATC	FM_188	VA	NYGC	MG	Homeo	Homeo_PICALM
FM_188-AGTTCGAAGACTGAGC	FM_188	VA	NYGC	MG	Homeo	Homeo_PICALM
FM_188-TGCTTGCCAATTGAGA	FM_188	VA	NYGC	MG	Homeo	Homeo_PICALM
FM_188-GCCAGCAGTCCTTTGC	FM_188	VA	NYGC	MG	Homeo	Homeo_PICALM
FM_188-TGAATCGAGCAACAGC	FM_188	VA	NYGC	MG	Homeo	Homeo_PICALM
FM_188-TTAGGGTGTACAGAGC	FM_188	VA	NYGC	MG	Homeo	Homeo_PICALM
FM_188-CTACGGGGTCTTAGTG	FM_188	VA	NYGC	MG	Adapt	Adapt_AIF1
FM_188-TAAGTCGTCCACATAG	FM_188	VA	NYGC	MG	Homeo	Homeo_PICALM
FM_188-AGAGAGCCACAACATC	FM_188	VA	NYGC	MG	Homeo	Homeo_PICALM
FM_188-GCCAGGTGTTGCTCAA	FM_188	VA	NYGC	MG	Homeo	Homeo_PICALM
FM_188-CCACCATCAACGGCCT	FM_188	VA	NYGC	MG	Adapt	Adapt_HIST
FM_188-GAGGGATAGCACTTTG	FM_188	VA	NYGC	MG	Adapt	Adapt_AIF1
FM_188-CAGGTATAGAGCACTG	FM_188	VA	NYGC	MG	Homeo	Homeo_PICALM
FM_188-CTCAAGATCAAGCTGT	FM_188	VA	NYGC	MG	Homeo	Homeo_PICALM
FM_188-CAGATACCACCCTTGT	FM_188	VA	NYGC	MG	Adapt	Adapt_HIST
FM_188-TCGGATAGTTAGAGAT	FM_188	VA	NYGC	MG	Adapt	Adapt_HIST
FM_188-CATCCGTTCGATTGAC	FM_188	VA	NYGC	MG	Adapt	Adapt_HIST
FM_188-TAGATCGAGTGACACG	FM_188	VA	NYGC	MG	exAM	exAM_ERN1
FM_188-TCACGCTAGTGCAACG	FM_188	VA	NYGC	PVM	PVM	PVM_CD163
FM_188-GTTATGGAGTTACGAA	FM_188	VA	NYGC	MG	Homeo	Homeo_PICALM
FM_188-TCAGTGATCATGGGAG	FM_188	VA	NYGC	MG	Adapt	Adapt_AIF1
FM_188-TGTGCGGTCGTGGGTC	FM_188	VA	NYGC	MG	Homeo	Homeo_PICALM
FM_188-ATGGGTTAGAGAAGGT	FM_188	VA	NYGC	MG	Adapt	Adapt_AIF1
FM_188-CATGCGGTCTGTTCAT	FM_188	VA	NYGC	PVM	PVM	PVM_CD163
FM_188-TCATTCAAGCTAGTTC	FM_188	VA	NYGC	MG	Adapt	Adapt_HSPA1A
FM_188-TCGCTTGTCACATCAG	FM_188	VA	NYGC	MG	Homeo	Homeo_PICALM
FM_188-AATAGAGAGGGACACT	FM_188	VA	NYGC	MG	Homeo	Homeo_PICALM
FM_188-AGAGAATGTCGCTCGA	FM_188	VA	NYGC	MG	Homeo	Homeo_PICALM
FM_188-GGGCCATCACGTACTA	FM_188	VA	NYGC	MG	Adapt	Adapt_AIF1
FM_188-GGAGATGAGGTTGACG	FM_188	VA	NYGC	MG	Homeo	Homeo_PICALM
FM_188-CTCAGTCCAGGAGGAG	FM_188	VA	NYGC	MG	Homeo	Homeo_PICALM
FM_188-GAGAGGTGTTAGGCTT	FM_188	VA	NYGC	MG	Homeo	Homeo_PICALM
FM_188-GTAGAAAAGAGTATAC	FM_188	VA	NYGC	MG	Adapt	Adapt_HIF1A
FM_188-GTCTAGATCGGCACTG	FM_188	VA	NYGC	MG	Homeo	Homeo_PICALM
FM_188-ACGATGTCACGTTCGG	FM_188	VA	NYGC	MG	Homeo	Homeo_PICALM
FM_188-TGAGTCAAGCACCAGA	FM_188	VA	NYGC	PVM	PVM	PVM_CD163
FM_188-CTGCAGGTCTCTTGCG	FM_188	VA	NYGC	MG	ADAM	ADAM_GPNMB
FM_188-AGCTTCCAGCAAGCCA	FM_188	VA	NYGC	MG	Homeo	Homeo_PICALM
FM_188-GATCAGTGTGCATGTT	FM_188	VA	NYGC	MG	ADAM	ADAM_GPNMB
FM_188-TTGCGTCCATGAGAAT	FM_188	VA	NYGC	MG	Homeo	Homeo_PICALM
FM_188-GTAGAAATCCAAGCAT	FM_188	VA	NYGC	MG	Homeo	Homeo_PICALM
FM_188-TCGCTTGGTGCCGGTT	FM_188	VA	NYGC	MG	Adapt	Adapt_AIF1
FM_188-TGTTGGACATGGGCAA	FM_188	VA	NYGC	MG	Homeo	Homeo_PICALM
FM_188-ACAGGGAGTCATCCGG	FM_188	VA	NYGC	MG	Adapt	Adapt_HIST
FM_188-ACTGCAACATCCGTGG	FM_188	VA	NYGC	MG	Adapt	Adapt_AIF1
FM_188-CCCTAACGTCTTACAG	FM_188	VA	NYGC	MG	Homeo	Homeo_PICALM
FM_188-CTAACTTAGTAGAATC	FM_188	VA	NYGC	MG	Adapt	Adapt_AIF1
FM_188-TTGAGTGTCGAGCCAC	FM_188	VA	NYGC	MG	Adapt	Adapt_HIST
FM_188-TTCACCGAGGTCCTGC	FM_188	VA	NYGC	MG	Homeo	Homeo_PICALM
FM_188-GAGACTTTCGAGAGCA	FM_188	VA	NYGC	MG	ADAM	ADAM_GPNMB
FM_188-TGATTCTGTTGACTAC	FM_188	VA	NYGC	MG	Homeo	Homeo_PICALM
FM_188-ATTTCTGAGGAGGCAG	FM_188	VA	NYGC	MG	exAM	exAM_ERN1
FM_188-TCACAAGAGGAAAGTG	FM_188	VA	NYGC	MG	Homeo	Homeo_PICALM
FM_188-CTCATTAGTATAATGG	FM_188	VA	NYGC	MG	Homeo	Homeo_PICALM
FM_188-GAGTTACGTTTGGCTA	FM_188	VA	NYGC	MG	Homeo	Homeo_PICALM
FM_188-ACGTAACGTTCGTTCC	FM_188	VA	NYGC	MG	Adapt	Adapt_HSPA1A
FM_188-AACAACCAGTTCCGTA	FM_188	VA	NYGC	MG	ADAM	ADAM_GPNMB
FM_188-CATAGACAGCGACTGA	FM_188	VA	NYGC	MG	Adapt	Adapt_AIF1
FM_188-TTTGATCCAAGGTACG	FM_188	VA	NYGC	MG	Homeo	Homeo_PICALM
FM_188-GTGTCCTAGGGCCAAT	FM_188	VA	NYGC	MG	Homeo	Homeo_PICALM
FM_188-TATCAGGCAAGTAGTA	FM_188	VA	NYGC	MG	Adapt	Adapt_IFI44L
FM_188-TGAACGTAGGGTCTTT	FM_188	VA	NYGC	MG	Homeo	Homeo_PICALM
FM_188-GTTACAGGTGGAACCA	FM_188	VA	NYGC	MG	Homeo	Homeo_PICALM
FM_188-TCAAGTGGTTCCAGGC	FM_188	VA	NYGC	MG	Homeo	Homeo_PICALM
FM_188-AGTTAGCAGTAAAGCT	FM_188	VA	NYGC	MG	Adapt	Adapt_HIF1A
FM_188-ACACCAAAGGGATCGT	FM_188	VA	NYGC	MG	exAM	exAM_ERN1
FM_188-CTTTCAAAGCGACTAG	FM_188	VA	NYGC	MG	Adapt	Adapt_HIST
FM_188-CGTGATATCCCGAGGT	FM_188	VA	NYGC	MG	Adapt	Adapt_AIF1
FM_188-ACAGGGAGTCGTGATT	FM_188	VA	NYGC	MG	Homeo	Homeo_PICALM
FM_188-TTGGGATTCATAAGGA	FM_188	VA	NYGC	MG	ADAM	ADAM_GPNMB
FM_188-ATGGAGGCAGCCGGTT	FM_188	VA	NYGC	MG	Homeo	Homeo_PICALM
FM_188-TAAGCGTCATGCGGTC	FM_188	VA	NYGC	MG	Homeo	Homeo_PICALM
FM_188-TGCGGGTAGCGGTATG	FM_188	VA	NYGC	MG	exAM	exAM_ERN1
FM_188-CTTACCGCATCCCACT	FM_188	VA	NYGC	MG	Homeo	Homeo_PICALM
FM_188-TTGTTGTGTATGAGCG	FM_188	VA	NYGC	MG	exAM	exAM_ERN1
FM_188-GTGTCCTGTGTCCGGT	FM_188	VA	NYGC	MG	Adapt	Adapt_AIF1
FM_188-AAAGGGCTCGTCGATA	FM_188	VA	NYGC	MG	Homeo	Homeo_PICALM
FM_188-GTCTGTCAGCGCTTCG	FM_188	VA	NYGC	MG	Homeo	Homeo_PICALM
FM_188-CCTACGTAGAAACACT	FM_188	VA	NYGC	MG	Homeo	Homeo_PICALM
FM_188-GAAGGGTCAGCTCGGT	FM_188	VA	NYGC	MG	Adapt	Adapt_AIF1
FM_188-TCGGGCAAGGAAGAAC	FM_188	VA	NYGC	MG	Homeo	Homeo_PICALM
FM_188-TTGATGGCACAGTGAG	FM_188	VA	NYGC	MG	Adapt	Adapt_HIF1A
FM_188-TCGTCCAGTAGTCGGA	FM_188	VA	NYGC	MG	Homeo	Homeo_PICALM
FM_188-CTCAGGGGTAAGAACT	FM_188	VA	NYGC	MG	Homeo	Homeo_PICALM
FM_188-CAACAACCAGCCGTTG	FM_188	VA	NYGC	MG	Homeo	Homeo_PICALM
FM_188-TACGGTAGTTAGGAGC	FM_188	VA	NYGC	MG	Adapt	Adapt_AIF1
FM_188-GTTAGTGAGCCTGTGC	FM_188	VA	NYGC	MG	Adapt	Adapt_AIF1
FM_188-GTAGAGGTCGGTGTAT	FM_188	VA	NYGC	MG	ADAM	ADAM_GPNMB
FM_188-TCCGGGAGTATACGGG	FM_188	VA	NYGC	MG	Homeo	Homeo_PICALM
FM_188-CCGATGGGTCTTGAGT	FM_188	VA	NYGC	MG	Adapt	Adapt_HIF1A
FM_188-TTCTAACGTGCTGTCG	FM_188	VA	NYGC	MG	exAM	exAM_ERN1
FM_188-GCATGATCAGAGGGTT	FM_188	VA	NYGC	MG	Adapt	Adapt_HIF1A
FM_188-CGGGACTGTCAAATCC	FM_188	VA	NYGC	MG	Adapt	Adapt_IFI44L
FM_188-AAAGGTAGTAACTGCT	FM_188	VA	NYGC	MG	Homeo	Homeo_PICALM
FM_188-CTTCGGTGTCGGTACC	FM_188	VA	NYGC	MG	Adapt	Adapt_AIF1
FM_188-GGTGTTAGTATCCTTT	FM_188	VA	NYGC	MG	Adapt	Adapt_HIST
FM_188-GATTTCTTCATCACTT	FM_188	VA	NYGC	MG	Homeo	Homeo_PICALM
FM_188-CGTGTCTCAGGAATAT	FM_188	VA	NYGC	MG	Adapt	Adapt_AIF1
FM_188-CTCCACACAAATGCTC	FM_188	VA	NYGC	MG	Homeo	Homeo_PICALM
FM_188-TCGCTTGGTAGGACTG	FM_188	VA	NYGC	MG	Homeo	Homeo_PICALM
FM_188-CTATAGGGTAATTAGG	FM_188	VA	NYGC	MG	Homeo	Homeo_PICALM
FM_188-TGTTCTAGTTGTGTAC	FM_188	VA	NYGC	MG	Homeo	Homeo_PICALM
FM_188-ATCGTAGAGCGACATG	FM_188	VA	NYGC	MG	Adapt	Adapt_AIF1
FM_188-GTCCACTGTTATGGTC	FM_188	VA	NYGC	MG	Homeo	Homeo_PICALM
FM_188-TGAGTCAGTTCAGCGC	FM_188	VA	NYGC	MG	Homeo	Homeo_PICALM
FM_188-CCACGTTCACTTCAGA	FM_188	VA	NYGC	MG	Homeo	Homeo_PICALM
FM_188-ATGATCGAGGAGAATG	FM_188	VA	NYGC	MG	Homeo	Homeo_PICALM
FM_188-AACAGGGCAGCGGTTC	FM_188	VA	NYGC	MG	Homeo	Homeo_PICALM
FM_188-GTTTGGATCATTTGGG	FM_188	VA	NYGC	MG	Adapt	Adapt_HIST
FM_188-CACTTCGGTACAGGTG	FM_188	VA	NYGC	MG	exAM	exAM_ERN1
FM_188-ATAGAGATCCTAAACG	FM_188	VA	NYGC	MG	exAM	exAM_ERN1
FM_188-GTTACCCCATAGCACT	FM_188	VA	NYGC	MG	Homeo	Homeo_PICALM
FM_188-GCTGCAGAGCTGGAGT	FM_188	VA	NYGC	MG	Homeo	Homeo_PICALM
FM_188-CATACTTAGGAATTAC	FM_188	VA	NYGC	PVM	PVM	PVM_CD163
FM_188-AAGATAGCAAAGAGTT	FM_188	VA	NYGC	MG	Homeo	Homeo_PICALM
FM_188-CGGGTCAGTCAACCAT	FM_188	VA	NYGC	MG	Homeo	Homeo_PICALM
FM_188-ATGTCCCAGAAGTGTT	FM_188	VA	NYGC	MG	Homeo	Homeo_PICALM
FM_188-TTGGGTATCACGATCA	FM_188	VA	NYGC	MG	Homeo	Homeo_PICALM
FM_188-CATCCCATCGTCCTTG	FM_188	VA	NYGC	MG	Adapt	Adapt_AIF1
FM_188-TTGGGATCAAACTAAG	FM_188	VA	NYGC	MG	Adapt	Adapt_AIF1
FM_188-TCAATCTGTAGGTTTC	FM_188	VA	NYGC	MG	Homeo	Homeo_PICALM
FM_188-CTAAGTGGTTAACCTG	FM_188	VA	NYGC	MG	Homeo	Homeo_PICALM
FM_188-AGCTTCCCATCATGAC	FM_188	VA	NYGC	MG	Homeo	Homeo_PICALM
FM_188-CGTTGGGTCAAGTGTC	FM_188	VA	NYGC	MG	exAM	exAM_ERN1
FM_188-AGGCTGCGTATGTCAC	FM_188	VA	NYGC	MG	Adapt	Adapt_HIST
FM_188-GTGGAGAAGCGCCTAC	FM_188	VA	NYGC	MG	Adapt	Adapt_AIF1
FM_188-TGTGTGAAGCATCTTG	FM_188	VA	NYGC	MG	Homeo	Homeo_PICALM
FM_188-ATCCGTCAGCCGTTGC	FM_188	VA	NYGC	PVM	PVM	PVM_CD163
FM_188-GATGATCGTATTGGCT	FM_188	VA	NYGC	MG	Adapt	Adapt_AIF1
FM_188-ACGGGTCTCTGCCCTA	FM_188	VA	NYGC	MG	Homeo	Homeo_PICALM
FM_188-GCGTGCACATCATCCC	FM_188	VA	NYGC	MG	Adapt	Adapt_HSPA1A
FM_188-AGGCATTGTAACGATA	FM_188	VA	NYGC	MG	Homeo	Homeo_PICALM
FM_188-TCGAAGTGTTTCGATG	FM_188	VA	NYGC	MG	Homeo	Homeo_PICALM
FM_188-TGTTGAGTCTCAATCT	FM_188	VA	NYGC	MG	Homeo	Homeo_PICALM
FM_188-GATCATGTCGATCCAA	FM_188	VA	NYGC	MG	Homeo	Homeo_PICALM
FM_188-GACCGTGAGCCAGTAG	FM_188	VA	NYGC	MG	Adapt	Adapt_AIF1
FM_188-GGGTCACAGAAACCCG	FM_188	VA	NYGC	MG	Homeo	Homeo_PICALM
FM_188-CATCGGGAGCGTGAAC	FM_188	VA	NYGC	PVM	PVM	PVM_CD163
FM_188-CTACTATAGGAGGCAG	FM_188	VA	NYGC	PVM	PVM	PVM_CD163
FM_188-TGAATGCGTCGAACAG	FM_188	VA	NYGC	PVM	PVM	PVM_CD163
FM_188-TAATCTCAGGCAGCTA	FM_188	VA	NYGC	MG	Homeo	Homeo_PICALM
FM_188-GGGTAGACAATAGTCC	FM_188	VA	NYGC	MG	Adapt	Adapt_HIF1A
FM_188-TACAACGTCGTGAGAG	FM_188	VA	NYGC	MG	Homeo	Homeo_PICALM
FM_188-GTAACACTCTATCGTT	FM_188	VA	NYGC	MG	Adapt	Adapt_AIF1
FM_188-TTGAGTGTCTCAATCT	FM_188	VA	NYGC	MG	Adapt	Adapt_HIST
FM_188-ATCGTGAAGAGCATTA	FM_188	VA	NYGC	MG	Homeo	Homeo_PICALM
FM_188-TCACTCGCAACGCCCA	FM_188	VA	NYGC	MG	Homeo	Homeo_PICALM
FM_188-CATCCCAAGGCTCACC	FM_188	VA	NYGC	MG	Homeo	Homeo_PICALM
FM_188-GTACAACAGTATCTGC	FM_188	VA	NYGC	MG	Homeo	Homeo_PICALM
FM_188-GATTCTTCAGACCTAT	FM_188	VA	NYGC	MG	Homeo	Homeo_PICALM
FM_188-TCGAACAAGCAGATAT	FM_188	VA	NYGC	MG	Homeo	Homeo_PICALM
FM_188-AATGAAGCATATCGGT	FM_188	VA	NYGC	MG	exAM	exAM_ERN1
FM_188-AAGTCGTGTCTCAAGT	FM_188	VA	NYGC	MG	Adapt	Adapt_CCL3
FM_188-GCCAGCACAAGAATAC	FM_188	VA	NYGC	MG	Homeo	Homeo_PICALM
FM_188-ATTGTTCCAACGTAAA	FM_188	VA	NYGC	MG	Adapt	Adapt_HSPA1A
FM_188-GAGATGGCAACAAGAT	FM_188	VA	NYGC	MG	Adapt	Adapt_HSPA1A
FM_188-CGGCAGTGTGCAATGG	FM_188	VA	NYGC	MG	Homeo	Homeo_PICALM
FM_188-CTCCCAAAGTATGAGT	FM_188	VA	NYGC	MG	Adapt	Adapt_AIF1
FM_188-TCAAGTGAGTTGGCTT	FM_188	VA	NYGC	MG	Homeo	Homeo_PICALM
FM_188-GTTTACTAGATGAACT	FM_188	VA	NYGC	MG	Homeo	Homeo_PICALM
FM_188-GTTGTAGTCACCGCTT	FM_188	VA	NYGC	MG	Homeo	Homeo_PICALM
FM_188-GGTAATCGTTTAGAGA	FM_188	VA	NYGC	MG	Homeo	Homeo_PICALM
FM_188-TATCCTAAGTTAGTGA	FM_188	VA	NYGC	MG	Adapt	Adapt_HSPA1A
FM_188-TGCTCCAAGGCCTTCG	FM_188	VA	NYGC	MG	Homeo	Homeo_PICALM
FM_188-GCACGTGTCGCAAGAG	FM_188	VA	NYGC	MG	Homeo	Homeo_PICALM
FM_188-GATCAGTGTCTGTGTA	FM_188	VA	NYGC	MG	Homeo	Homeo_PICALM
FM_188-CTGCATCCACCCATAA	FM_188	VA	NYGC	MG	exAM	exAM_ERN1
FM_188-TACCTGCGTTACCCAA	FM_188	VA	NYGC	MG	Adapt	Adapt_HSPA1A
FM_188-AGACAGGTCCATACTT	FM_188	VA	NYGC	MG	Adapt	Adapt_HSPA1A
FM_188-GGAGAACTCTCCTACG	FM_188	VA	NYGC	MG	Adapt	Adapt_HSPA1A
FM_188-TTGATGGCAGCTGTTA	FM_188	VA	NYGC	PVM	PVM	PVM_CD163
FM_188-GACCCTTAGGCTCCCA	FM_188	VA	NYGC	MG	Homeo	Homeo_PICALM
FM_188-TTTCACATCTACCAGA	FM_188	VA	NYGC	MG	Homeo	Homeo_PICALM
FM_188-AACACACTCGTAGGAG	FM_188	VA	NYGC	MG	Adapt	Adapt_AIF1
FM_188-TATTGCTTCTTCGACC	FM_188	VA	NYGC	MG	Homeo	Homeo_PICALM
FM_188-GAGACTTAGACCAACG	FM_188	VA	NYGC	MG	Homeo	Homeo_PICALM
FM_188-TATTCCATCTACAGGT	FM_188	VA	NYGC	MG	Homeo	Homeo_PICALM
FM_188-GAAGGACAGTAGGATT	FM_188	VA	NYGC	MG	Adapt	Adapt_AIF1
FM_188-CCTAAGAAGCGTGCCT	FM_188	VA	NYGC	MG	Adapt	Adapt_AIF1
FM_188-GCGATCGAGTCTACCA	FM_188	VA	NYGC	MG	Homeo	Homeo_PICALM
FM_188-TTGTTGTAGGCTCCCA	FM_188	VA	NYGC	MG	Homeo	Homeo_PICALM
FM_188-AGGGAGTGTGGCTTAT	FM_188	VA	NYGC	MG	Adapt	Adapt_HIST
FM_188-GTGCTTCCATCGAAGG	FM_188	VA	NYGC	MG	Adapt	Adapt_AIF1
FM_188-GCTTGGGAGAGAGTTT	FM_188	VA	NYGC	MG	Homeo	Homeo_PICALM
FM_188-GGTTAACGTCAGACTT	FM_188	VA	NYGC	MG	exAM	exAM_ERN1
FM_188-CGTCAAAAGAACCGCA	FM_188	VA	NYGC	MG	Adapt	Adapt_AIF1
FM_188-TCGGATATCGCTAGCG	FM_188	VA	NYGC	PVM	PVM	PVM_CD163
FM_188-AGACAAACAAGAAACT	FM_188	VA	NYGC	MG	exAM	exAM_ERN1
FM_188-GGAGGATGTCACCTTC	FM_188	VA	NYGC	PVM	PVM	PVM_CD163
FM_188-CACGGGTGTCGTAATC	FM_188	VA	NYGC	MG	Adapt	Adapt_AIF1
FM_188-GGTGAAGTCCCTTCCC	FM_188	VA	NYGC	MG	Homeo	Homeo_PICALM
FM_188-TCGACGGGTACACTCA	FM_188	VA	NYGC	MG	Homeo	Homeo_PICALM
FM_188-CTCCTCCAGCGAATGC	FM_188	VA	NYGC	MG	Adapt	Adapt_HSPA1A
FM_188-TGTAGACCAGTAACGG	FM_188	VA	NYGC	MG	Homeo	Homeo_PICALM
FM_188-CCTATCGCAAATACAG	FM_188	VA	NYGC	MG	exAM	exAM_ERN1
FM_188-TCGGATAGTCTACGAT	FM_188	VA	NYGC	PVM	PVM	PVM_CD163
FM_188-GGTAGAGCACTACCCT	FM_188	VA	NYGC	MG	Adapt	Adapt_AIF1
FM_188-TCCGGGATCGACGACC	FM_188	VA	NYGC	MG	Homeo	Homeo_PICALM
FM_188-CTAAGTGAGTGCCGAA	FM_188	VA	NYGC	PVM	PVM	PVM_CD163
FM_188-GGAGATGTCACTCGAA	FM_188	VA	NYGC	MG	Homeo	Homeo_PICALM
FM_188-ATTACCTGTACACTCA	FM_188	VA	NYGC	MG	Homeo	Homeo_PICALM
FM_188-ATCACGAGTTATTCTC	FM_188	VA	NYGC	PVM	PVM	PVM_CD163
FM_188-CTACATTTCATCAGTG	FM_188	VA	NYGC	MG	Homeo	Homeo_PICALM
FM_188-ATTATCCTCAAGCTTG	FM_188	VA	NYGC	PVM	PVM	PVM_CD163
FM_188-AGTGACTCAGGTTCGC	FM_188	VA	NYGC	MG	Adapt	Adapt_AIF1
FM_188-GACGTTATCAGGGATG	FM_188	VA	NYGC	MG	Homeo	Homeo_PICALM
FM_188-TGCATCCCACGTCGTG	FM_188	VA	NYGC	MG	exAM	exAM_ERN1
FM_188-CATTCCGGTAGTCACT	FM_188	VA	NYGC	MG	Adapt	Adapt_HIST
FM_188-GAAGTAACACTGAGTT	FM_188	VA	NYGC	MG	ADAM	ADAM_GPNMB
FM_188-GTCCACTGTCAAGGCA	FM_188	VA	NYGC	MG	Adapt	Adapt_AIF1
FM_188-GGAATGGTCGCTGTTC	FM_188	VA	NYGC	PVM	PVM	PVM_CD163
FM_188-ATCCCTGGTATACCCA	FM_188	VA	NYGC	MG	exAM	exAM_ERN1
FM_188-AATGGAAGTTGGGATG	FM_188	VA	NYGC	MG	Homeo	Homeo_PICALM
FM_188-TGCGGGTGTGTTCCAA	FM_188	VA	NYGC	MG	Homeo	Homeo_PICALM
FM_188-GATCAGTGTCCGACGT	FM_188	VA	NYGC	MG	Adapt	Adapt_AIF1
FM_188-CACCAAATCTGAGGCC	FM_188	VA	NYGC	MG	Homeo	Homeo_PICALM
FM_188-GATGTTGCACGTCGGT	FM_188	VA	NYGC	MG	Adapt	Adapt_HSPA1A
FM_188-CAGGTATTCCGAGCTG	FM_188	VA	NYGC	MG	Adapt	Adapt_AIF1
FM_188-GTTTGGAAGATTCGAA	FM_188	VA	NYGC	MG	Prolif	Prolif_MKI67
FM_188-TTAGGCACACACCAGC	FM_188	VA	NYGC	MG	exAM	exAM_ERN1
FM_188-AACCACAGTTGTGGCC	FM_188	VA	NYGC	MG	Adapt	Adapt_AIF1
FM_188-CAATGACAGGTATTGA	FM_188	VA	NYGC	PVM	PVM	PVM_CD163
FM_188-ATTATCCTCACTCTTA	FM_188	VA	NYGC	MG	Adapt	Adapt_AIF1
FM_188-TCGTCCAGTCTTCCGT	FM_188	VA	NYGC	MG	Adapt	Adapt_HIST
FM_188-CATGCCTGTCGGCACT	FM_188	VA	NYGC	MG	Homeo	Homeo_PICALM
FM_188-TTTCATGGTAGTGTGG	FM_188	VA	NYGC	MG	Homeo	Homeo_PICALM
FM_188-AACAGGGTCGGCCAAC	FM_188	VA	NYGC	MG	Homeo	Homeo_PICALM
FM_188-TCTAACTTCAGTGTTG	FM_188	VA	NYGC	MG	ADAM	ADAM_GPNMB
FM_188-AGGATAAGTGCATTAC	FM_188	VA	NYGC	MG	Homeo	Homeo_PICALM
FM_188-CCTATCGAGAGGGCGA	FM_188	VA	NYGC	PVM	PVM	PVM_CD163
FM_188-GAAACCTAGCATAGGC	FM_188	VA	NYGC	MG	Adapt	Adapt_AIF1
FM_188-CGGAACCGTCGTTGCG	FM_188	VA	NYGC	MG	Adapt	Adapt_HIST
FM_188-TCGTGGGCAACAAAGT	FM_188	VA	NYGC	MG	ADAM	ADAM_GPNMB
FM_188-AGTTCCCGTCTTGAGT	FM_188	VA	NYGC	MG	Homeo	Homeo_PICALM
FM_188-GCGTGCAAGGGTCACA	FM_188	VA	NYGC	PVM	PVM	PVM_CD163
FM_188-CCGTAGGGTGAATTGA	FM_188	VA	NYGC	MG	Adapt	Adapt_AIF1
FM_188-GCTGCAGAGTGCGTCC	FM_188	VA	NYGC	MG	Adapt	Adapt_AIF1
FM_188-CTCAATTAGCCTATTG	FM_188	VA	NYGC	MG	Homeo	Homeo_PICALM
FM_188-GTTCCGTCATGGGATG	FM_188	VA	NYGC	MG	exAM	exAM_ERN1
FM_188-GTTGTAGTCAGGAAGC	FM_188	VA	NYGC	MG	Homeo	Homeo_PICALM
FM_188-TCTATCAGTCCCTGTT	FM_188	VA	NYGC	PVM	PVM	PVM_CD163
FM_188-CTGAGGCGTGCTGCAC	FM_188	VA	NYGC	MG	Homeo	Homeo_PICALM
FM_188-GCTACAAAGTCATGGG	FM_188	VA	NYGC	MG	Homeo	Homeo_PICALM
FM_188-GTACAACCAGCTGAGA	FM_188	VA	NYGC	MG	Homeo	Homeo_PICALM
FM_188-CTCCCAACAAGGCAAC	FM_188	VA	NYGC	PVM	PVM	PVM_CD163
FM_188-ATCGTGACACTGGATT	FM_188	VA	NYGC	MG	Homeo	Homeo_PICALM
FM_188-GTAAGTCAGGGAGGAC	FM_188	VA	NYGC	MG	Adapt	Adapt_HSPA1A
FM_188-AGGAATAAGACGACGT	FM_188	VA	NYGC	MG	Homeo	Homeo_PICALM
FM_188-CCTAAGATCTGAGCAT	FM_188	VA	NYGC	MG	Homeo	Homeo_PICALM
FM_188-GCCAGTGCACTCCTTG	FM_188	VA	NYGC	MG	Homeo	Homeo_PICALM
FM_188-TTGTGTTGTCACTGAT	FM_188	VA	NYGC	MG	Homeo	Homeo_PICALM
FM_188-CATCCGTTCTGAGATC	FM_188	VA	NYGC	MG	Adapt	Adapt_AIF1
FM_188-ACAGGGACAAACCATC	FM_188	VA	NYGC	MG	ADAM	ADAM_GPNMB
FM_188-TGGCGTGGTTAAACAG	FM_188	VA	NYGC	MG	Homeo	Homeo_PICALM
FM_188-GTTGCGGTCCAACTGA	FM_188	VA	NYGC	MG	ADAM	ADAM_GPNMB
FM_188-AACCAACGTGTGTCGC	FM_188	VA	NYGC	MG	exAM	exAM_ERN1
FM_188-TCGATTTAGTTTGAGA	FM_188	VA	NYGC	MG	Homeo	Homeo_PICALM
FM_188-GTGTAACAGGAACGCT	FM_188	VA	NYGC	MG	Adapt	Adapt_AIF1
FM_188-GAACACTTCCTGGTCT	FM_188	VA	NYGC	MG	Adapt	Adapt_AIF1
FM_188-GCTTCACCAGCCGGTT	FM_188	VA	NYGC	MG	Adapt	Adapt_AIF1
FM_188-AGAACAACATCGCCTT	FM_188	VA	NYGC	MG	Homeo	Homeo_PICALM
FM_188-GGGTGTCAGAGTCTGG	FM_188	VA	NYGC	MG	Homeo	Homeo_PICALM
FM_188-ATAGACCGTGACTCGC	FM_188	VA	NYGC	MG	Homeo	Homeo_PICALM
FM_188-CTCCATGGTAAGGTCG	FM_188	VA	NYGC	MG	Homeo	Homeo_PICALM
FM_188-CGGGACTAGCTTGTGT	FM_188	VA	NYGC	MG	Homeo	Homeo_PICALM
FM_188-GAGGCCTGTCGTGGTC	FM_188	VA	NYGC	MG	Homeo	Homeo_PICALM
FM_188-TCGTGGGAGTTTGGCT	FM_188	VA	NYGC	MG	Homeo	Homeo_PICALM
FM_188-ACTTCCGGTGTGTGGA	FM_188	VA	NYGC	MG	Adapt	Adapt_HIST
FM_188-ACCCTCAAGAGTGAAG	FM_188	VA	NYGC	MG	Homeo	Homeo_PICALM
FM_188-GAGAAATAGCGGTAGT	FM_188	VA	NYGC	MG	Adapt	Adapt_HIST
FM_188-CCGGGTATCCCTCAAC	FM_188	VA	NYGC	MG	Homeo	Homeo_PICALM
FM_188-TTTACGTGTTCGTGCG	FM_188	VA	NYGC	MG	exAM	exAM_ERN1
FM_188-TATACCTCAGTCGCTG	FM_188	VA	NYGC	MG	exAM	exAM_ERN1
FM_188-CATGCTCCAATCTCTT	FM_188	VA	NYGC	MG	Homeo	Homeo_PICALM
FM_188-ACTCCCACAGCTATTG	FM_188	VA	NYGC	MG	Homeo	Homeo_PICALM
FM_188-TATTTCGAGGTATTGA	FM_188	VA	NYGC	MG	exAM	exAM_ERN1
FM_188-AGCGCCATCGGAAACG	FM_188	VA	NYGC	MG	Homeo	Homeo_PICALM
FM_188-CTGTATTGTGACGTCC	FM_188	VA	NYGC	MG	Adapt	Adapt_AIF1
FM_188-ATCGGCGCAAATGCTC	FM_188	VA	NYGC	MG	Homeo	Homeo_PICALM
FM_188-CATTGAGTCTCAGAAC	FM_188	VA	NYGC	MG	Adapt	Adapt_AIF1
FM_188-AAGGAATAGAGGGTGG	FM_188	VA	NYGC	MG	Adapt	Adapt_AIF1
FM_188-TGAGCATAGGCAGGGA	FM_188	VA	NYGC	MG	Adapt	Adapt_HIST
FM_188-TCTACATTCACGAACT	FM_188	VA	NYGC	MG	Homeo	Homeo_PICALM
FM_188-AGTACCAAGCTGCGAA	FM_188	VA	NYGC	MG	Adapt	Adapt_AIF1
FM_188-CGTAAGTCATAGCACT	FM_188	VA	NYGC	MG	Adapt	Adapt_HIF1A
FM_188-GGAATCTTCAAGCGTT	FM_188	VA	NYGC	MG	Adapt	Adapt_HSPA1A
FM_188-TGAGGAGGTGCTAGCC	FM_188	VA	NYGC	MG	Adapt	Adapt_HIST
FM_188-TATATCCAGGTCCTGC	FM_188	VA	NYGC	MG	Adapt	Adapt_AIF1
FM_188-GTCACTCTCGCAGTCG	FM_188	VA	NYGC	MG	Homeo	Homeo_PICALM
FM_188-TAGGTACAGATACCAA	FM_188	VA	NYGC	MG	Homeo	Homeo_PICALM
FM_188-GGGTTTAAGTGATGGC	FM_188	VA	NYGC	MG	Homeo	Homeo_PICALM
FM_188-GTTACAGCACGTCATA	FM_188	VA	NYGC	MG	Adapt	Adapt_AIF1
FM_188-CAACCTCTCAATGTCG	FM_188	VA	NYGC	MG	Homeo	Homeo_PICALM
FM_188-GATTCTTCATACTTTC	FM_188	VA	NYGC	MG	Adapt	Adapt_HIST
FM_188-AGTAACCTCGTAGTGT	FM_188	VA	NYGC	MG	Adapt	Adapt_AIF1
FM_188-GTTACCCAGGTCGAGT	FM_188	VA	NYGC	MG	Homeo	Homeo_PICALM
FM_188-ATGGATCGTCGTATGT	FM_188	VA	NYGC	MG	Adapt	Adapt_HSPA1A
FM_188-CTTCAATGTATGTCTG	FM_188	VA	NYGC	MG	Homeo	Homeo_PICALM
FM_188-CTGTGGGTCGCGTCGA	FM_188	VA	NYGC	MG	ADAM	ADAM_GPNMB
FM_188-GACGCTGAGTAGTGCG	FM_188	VA	NYGC	MG	Adapt	Adapt_AIF1
FM_188-CGTGATAAGCCGATAG	FM_188	VA	NYGC	MG	Homeo	Homeo_PICALM
FM_188-TTGAACGGTGTTCCAA	FM_188	VA	NYGC	PVM	PVM	PVM_CD163
FM_188-ACTTTGTAGGGCTAAC	FM_188	VA	NYGC	MG	Adapt	Adapt_AIF1
FM_188-CCATAAGAGTCCGTCG	FM_188	VA	NYGC	MG	Adapt	Adapt_AIF1
FM_188-TGAGGGAGTGGCTTAT	FM_188	VA	NYGC	MG	Adapt	Adapt_AIF1
FM_188-GTCCTCATCTCGTGGG	FM_188	VA	NYGC	MG	Adapt	Adapt_AIF1
FM_188-TCACACCAGCAGAAAG	FM_188	VA	NYGC	MG	exAM	exAM_ERN1
FM_188-CACAGGCAGGTCGAGT	FM_188	VA	NYGC	MG	Adapt	Adapt_AIF1
FM_188-TAACTTCCAATGGGTG	FM_188	VA	NYGC	MG	Adapt	Adapt_AIF1
FM_188-CTACGGGTCCATTGCC	FM_188	VA	NYGC	MG	ADAM	ADAM_GPNMB
FM_188-CCTAAGATCCCGTAAA	FM_188	VA	NYGC	MG	Homeo	Homeo_PICALM
FM_188-CTCGAGGCACAAAGCG	FM_188	VA	NYGC	MG	Homeo	Homeo_PICALM
FM_188-AAAGGGCAGGTCGTAG	FM_188	VA	NYGC	MG	Adapt	Adapt_AIF1
FM_188-CTATAGGGTTGGAGAC	FM_188	VA	NYGC	MG	Homeo	Homeo_PICALM
FM_188-CGAAGGACATGTCAGT	FM_188	VA	NYGC	MG	Adapt	Adapt_AIF1
FM_188-TACTTGTCATAGATGA	FM_188	VA	NYGC	MG	Homeo	Homeo_PICALM
FM_188-AGATCGTAGCAAATGT	FM_188	VA	NYGC	MG	Adapt	Adapt_AIF1
FM_188-TCTCTGGTCAAGCGTT	FM_188	VA	NYGC	MG	Adapt	Adapt_AIF1
FM_188-CAGATTGCAGCACAGA	FM_188	VA	NYGC	MG	exAM	exAM_ERN1
FM_188-TGTGAGTAGGGCAGTT	FM_188	VA	NYGC	MG	Adapt	Adapt_HSPA1A
FM_188-GGATCTAGTGATTAGA	FM_188	VA	NYGC	MG	Homeo	Homeo_PICALM
FM_188-GATGAGGTCTGAGCAT	FM_188	VA	NYGC	MG	Adapt	Adapt_AIF1
FM_188-GCATTAGCACGTAGTT	FM_188	VA	NYGC	MG	Adapt	Adapt_AIF1
FM_188-CGTGAATGTTTAAGGA	FM_188	VA	NYGC	MG	Homeo	Homeo_PICALM
FM_188-CACTGGGGTATATGGA	FM_188	VA	NYGC	MG	Adapt	Adapt_AIF1
FM_188-TCGTCCAGTTAACCTG	FM_188	VA	NYGC	MG	Homeo	Homeo_PICALM
FM_188-TCATTCACACAAGTTC	FM_188	VA	NYGC	MG	Adapt	Adapt_AIF1
FM_188-ATACTTCAGCGACATG	FM_188	VA	NYGC	MG	Adapt	Adapt_AIF1
FM_188-TCAGCAAAGTCCTACA	FM_188	VA	NYGC	MG	Adapt	Adapt_AIF1
FM_188-TCGAACAGTGTATACC	FM_188	VA	NYGC	MG	Adapt	Adapt_AIF1
FM_188-ATACTTCGTAAGATCA	FM_188	VA	NYGC	MG	Homeo	Homeo_PICALM
FM_188-CGGAACCGTTGTAGCT	FM_188	VA	NYGC	MG	exAM	exAM_ERN1
FM_188-CGAGTGCAGCCTTTGA	FM_188	VA	NYGC	MG	Homeo	Homeo_PICALM
FM_188-GACAGCCAGCCAAGTG	FM_188	VA	NYGC	MG	Homeo	Homeo_PICALM
FM_188-AGCTACACAACATCGT	FM_188	VA	NYGC	MG	Adapt	Adapt_AIF1
FM_188-TTAGGCACATGGTACT	FM_188	VA	NYGC	MG	Adapt	Adapt_HSPA1A
FM_188-GAACACTGTTTGGGTT	FM_188	VA	NYGC	MG	exAM	exAM_ERN1
FM_188-GATCAGTAGCTGTGCC	FM_188	VA	NYGC	MG	Adapt	Adapt_AIF1
FM_188-CACTTCGAGTACCATC	FM_188	VA	NYGC	MG	Adapt	Adapt_AIF1
FM_188-GAAGAATAGACGCATG	FM_188	VA	NYGC	MG	Homeo	Homeo_PICALM
FM_188-CTCCACAAGCCATTGT	FM_188	VA	NYGC	MG	Homeo	Homeo_PICALM
FM_188-GGAACCCCATCCGCGA	FM_188	VA	NYGC	MG	Adapt	Adapt_AIF1
FM_188-TCTATACCAGGTGACA	FM_188	VA	NYGC	MG	Adapt	Adapt_HSPA1A
FM_188-GTTGAACTCAACCTCC	FM_188	VA	NYGC	MG	Adapt	Adapt_AIF1
FM_188-AGAAGTAAGTCAAGCG	FM_188	VA	NYGC	MG	Adapt	Adapt_AIF1
FM_188-CCGCAAGGTAGGGAGG	FM_188	VA	NYGC	MG	Adapt	Adapt_HIST
FM_188-TCCACGTAGTGATAAC	FM_188	VA	NYGC	MG	exAM	exAM_ERN1
FM_188-TACCTCGGTCTGCGCA	FM_188	VA	NYGC	MG	Homeo	Homeo_FRMD4A
FM_188-ATCCGTCGTACCGTCG	FM_188	VA	NYGC	MG	Homeo	Homeo_PICALM
FM_188-TAGTGCATCAAGTGTC	FM_188	VA	NYGC	MG	Homeo	Homeo_PICALM
FM_188-CATCGCTGTGGTAACG	FM_188	VA	NYGC	MG	Adapt	Adapt_AIF1
FM_188-AGTGACTCATCCGAAT	FM_188	VA	NYGC	MG	Adapt	Adapt_HSPA1A
FM_188-AGTCTCCAGTTGTAAG	FM_188	VA	NYGC	MG	Homeo	Homeo_PICALM
FM_188-GATTGGTTCCACGGAC	FM_188	VA	NYGC	MG	Adapt	Adapt_AIF1
FM_188-ATCACAGGTAAGTTGA	FM_188	VA	NYGC	MG	Homeo	Homeo_PICALM
FM_188-GTCTTTACACATAGCT	FM_188	VA	NYGC	MG	Homeo	Homeo_PICALM
FM_188-CTGAGGCCAACCGATT	FM_188	VA	NYGC	MG	ADAM	ADAM_GPNMB
FM_188-CGCATAATCGCTCATC	FM_188	VA	NYGC	MG	Adapt	Adapt_HIST
FM_188-GCACATAAGCAGGCAT	FM_188	VA	NYGC	MG	Adapt	Adapt_AIF1
FM_188-CATGAGTCATACTGTG	FM_188	VA	NYGC	MG	exAM	exAM_ERN1
FM_188-GAAGCCCAGCCGGATA	FM_188	VA	NYGC	MG	Homeo	Homeo_PICALM
FM_188-ATTCTTGAGGGACACT	FM_188	VA	NYGC	PVM	PVM	PVM_CD163
FM_188-CTTCTAAGTCTAATCG	FM_188	VA	NYGC	MG	Homeo	Homeo_PICALM
FM_188-GGTGGCTTCTGGTTGA	FM_188	VA	NYGC	MG	Adapt	Adapt_AIF1
FM_188-ACTTAGGAGCTAGTTC	FM_188	VA	NYGC	MG	Adapt	Adapt_AIF1
FM_188-TCCGGGAGTACTGAGG	FM_188	VA	NYGC	MG	exAM	exAM_ERN1
FM_188-CATTGCCGTTAAGACA	FM_188	VA	NYGC	MG	Homeo	Homeo_PICALM
FM_188-AGAGCAGGTCGGCTAC	FM_188	VA	NYGC	MG	Adapt	Adapt_HIST
FM_188-GGGATCCAGAGTTGAT	FM_188	VA	NYGC	MG	Adapt	Adapt_HIST
FM_188-ACATCCCTCCAGGACC	FM_188	VA	NYGC	MG	Homeo	Homeo_PICALM
FM_188-ACAGAAAGTTCTCACC	FM_188	VA	NYGC	PVM	PVM	PVM_CD163
FM_188-GCCAGTGTCCTAGAGT	FM_188	VA	NYGC	MG	Adapt	Adapt_AIF1
FM_188-GTTTGGAAGGCGTCCT	FM_188	VA	NYGC	MG	Adapt	Adapt_AIF1
FM_188-TCATTCAAGCGACAGT	FM_188	VA	NYGC	MG	Adapt	Adapt_AIF1
FM_188-TGAGACTAGGACGCAT	FM_188	VA	NYGC	MG	Adapt	Adapt_HIST
FM_188-CCTCCAATCTTCGGAA	FM_188	VA	NYGC	MG	Adapt	Adapt_AIF1
FM_188-GGTTAACCAACTGAAA	FM_188	VA	NYGC	MG	Homeo	Homeo_PICALM
FM_188-CATGCCTCAAATACAG	FM_188	VA	NYGC	MG	exAM	exAM_ERN1
FM_188-ACTATGGTCCAGCAAT	FM_188	VA	NYGC	MG	Adapt	Adapt_AIF1
FM_188-AGGTTGTTCGAAGAAT	FM_188	VA	NYGC	MG	Adapt	Adapt_AIF1
FM_188-TACGTCCTCGCAATGT	FM_188	VA	NYGC	MG	exAM	exAM_ERN1
FM_188-CTTAGGAAGGTCGCCT	FM_188	VA	NYGC	MG	Homeo	Homeo_PICALM
FM_188-TCGGTCTTCACTCTTA	FM_188	VA	NYGC	PVM	PVM	PVM_CD163
FM_188-TCCACCACAGAGCGTA	FM_188	VA	NYGC	MG	Adapt	Adapt_HIST
FM_188-ATCGGATAGTTTCGAC	FM_188	VA	NYGC	MG	exAM	exAM_ERN1
FM_188-AGCATCATCCAAAGGG	FM_188	VA	NYGC	MG	Adapt	Adapt_AIF1
FM_188-GTCATGAGTAACATAG	FM_188	VA	NYGC	MG	Adapt	Adapt_HIST
FM_188-ACTGATGGTAGGTTTC	FM_188	VA	NYGC	MG	Homeo	Homeo_PICALM
FM_188-TACACCCTCATTGCCC	FM_188	VA	NYGC	MG	Adapt	Adapt_AIF1
FM_188-CCATCACTCCCGAGGT	FM_188	VA	NYGC	MG	Adapt	Adapt_HSPA1A
FM_188-TCGTGCTCAACAGAGC	FM_188	VA	NYGC	MG	Homeo	Homeo_PICALM
FM_188-GCCAGTGTCGATCCAA	FM_188	VA	NYGC	MG	Adapt	Adapt_AIF1
FM_188-GGATCTAAGATCGACG	FM_188	VA	NYGC	MG	exAM	exAM_ERN1
FM_188-GTGAGGAGTGTGTGGA	FM_188	VA	NYGC	MG	Homeo	Homeo_PICALM
FM_188-GTGGAAGTCACCTCTG	FM_188	VA	NYGC	MG	Homeo	Homeo_PICALM
FM_188-TGCACGGGTACCGTGC	FM_188	VA	NYGC	MG	Homeo	Homeo_PICALM
FM_188-CGAATTGTCGTGTGAT	FM_188	VA	NYGC	MG	Homeo	Homeo_PICALM
FM_188-TCTGCCACACACGGAA	FM_188	VA	NYGC	MG	Homeo	Homeo_PICALM
FM_188-TCGTGCTCAAATACGA	FM_188	VA	NYGC	MG	Homeo	Homeo_PICALM
FM_188-GTCAAACTCAAGGTGG	FM_188	VA	NYGC	PVM	PVM	PVM_CD163
FM_188-GGTGTCGGTCATCCGG	FM_188	VA	NYGC	PVM	PVM	PVM_CD163
FM_188-TCATTACGTACCGTGC	FM_188	VA	NYGC	MG	Homeo	Homeo_PICALM
FM_188-TTGAGTGGTTTCGACA	FM_188	VA	NYGC	MG	Homeo	Homeo_PICALM
FM_188-ATTTCTGAGTCTCCTC	FM_188	VA	NYGC	MG	Homeo	Homeo_PICALM
FM_188-AACAGGGGTCGTTTCC	FM_188	VA	NYGC	MG	Homeo	Homeo_PICALM
FM_188-TTCCTTCAGGACGCAT	FM_188	VA	NYGC	PVM	PVM	PVM_CD163
FM_188-CTGCGAGCAGCGTATT	FM_188	VA	NYGC	PVM	PVM	PVM_CD163
FM_188-CAGCACGAGCCTCGTG	FM_188	VA	NYGC	MG	Homeo	Homeo_PICALM
FM_188-ACCTGAAGTGGCATCC	FM_188	VA	NYGC	PVM	PVM	PVM_CD163
FM_188-CAGTTCCGTGGCCCAT	FM_188	VA	NYGC	MG	Adapt	Adapt_AIF1
FM_188-AGGGTCCAGAGTTCGG	FM_188	VA	NYGC	MG	Homeo	Homeo_PICALM
FM_188-AACCATGCAACGAGGT	FM_188	VA	NYGC	MG	Adapt	Adapt_AIF1
FM_188-ATGTCCCAGCACTCTA	FM_188	VA	NYGC	MG	Adapt	Adapt_AIF1
FM_188-TTACGCCTCATCGCCT	FM_188	VA	NYGC	MG	Adapt	Adapt_AIF1
FM_188-TACGTCCGTCAACCAT	FM_188	VA	NYGC	MG	Homeo	Homeo_PICALM
FM_188-TTGGTTTGTTCTCTCG	FM_188	VA	NYGC	MG	Adapt	Adapt_AIF1
FM_188-TGGGAAGGTATGAGGC	FM_188	VA	NYGC	MG	Homeo	Homeo_PICALM
FM_188-GATTTCTGTACGTACT	FM_188	VA	NYGC	MG	Homeo	Homeo_PICALM
FM_188-GACTCAACACGTAGAG	FM_188	VA	NYGC	MG	exAM	exAM_ERN1
FM_188-TACGCTCTCTGGCCTT	FM_188	VA	NYGC	MG	Adapt	Adapt_AIF1
FM_188-CCATAAGGTAAGCGGT	FM_188	VA	NYGC	MG	Homeo	Homeo_PICALM
FM_188-AAGTACCGTGCGAACA	FM_188	VA	NYGC	MG	Adapt	Adapt_HSPA1A
FM_188-AGCGATTCAGGTTACT	FM_188	VA	NYGC	MG	Homeo	Homeo_PICALM
FM_188-GTGGCGTCACGCGTGT	FM_188	VA	NYGC	MG	exAM	exAM_ERN1
FM_188-AGATCGTAGAATCGCG	FM_188	VA	NYGC	MG	Homeo	Homeo_PICALM
FM_188-AAAGAACGTGCCAAGA	FM_188	VA	NYGC	MG	Homeo	Homeo_PICALM
FM_188-TCCGAAATCACCGGGT	FM_188	VA	NYGC	MG	Adapt	Adapt_HSPA1A
FM_188-TCAATCTAGGTTAGTA	FM_188	VA	NYGC	MG	Homeo	Homeo_PICALM
FM_188-GGCGTCACACTATGTG	FM_188	VA	NYGC	MG	Adapt	Adapt_AIF1
FM_188-CCGGGTACAGCATACT	FM_188	VA	NYGC	MG	Adapt	Adapt_HIST
FM_188-GACATCAGTCACTACA	FM_188	VA	NYGC	MG	Adapt	Adapt_AIF1
FM_188-ACATCCCAGCCACAAG	FM_188	VA	NYGC	MG	exAM	exAM_ERN1
FM_188-ATTTCTGGTTCGATTG	FM_188	VA	NYGC	MG	Homeo	Homeo_PICALM
FM_188-TTAGGCAGTGCCGGTT	FM_188	VA	NYGC	MG	Adapt	Adapt_AIF1
FM_188-AGCGTATAGGTGCTGA	FM_188	VA	NYGC	MG	Homeo	Homeo_PICALM
FM_188-AAAGGTAGTAGAGATT	FM_188	VA	NYGC	MG	Adapt	Adapt_AIF1
FM_188-TTCCACGAGTAGAGTT	FM_188	VA	NYGC	MG	Adapt	Adapt_IFI44L
FM_188-TTACCATAGTGGAAGA	FM_188	VA	NYGC	MG	Adapt	Adapt_HSPA1A
FM_188-ACGGAAGCAGCACAAG	FM_188	VA	NYGC	PVM	PVM	PVM_CD163
FM_188-TTCTCTCCAAGAAACT	FM_188	VA	NYGC	MG	Adapt	Adapt_HIST
FM_188-GTGCAGCGTTGGACTT	FM_188	VA	NYGC	MG	Adapt	Adapt_AIF1
FM_188-ATCGTAGAGCACTCGC	FM_188	VA	NYGC	MG	Homeo	Homeo_PICALM
FM_188-CTCCATGTCAAGATAG	FM_188	VA	NYGC	MG	Homeo	Homeo_PICALM
FM_188-TGCAGATCAATTCGTG	FM_188	VA	NYGC	MG	Homeo	Homeo_PICALM
FM_188-GTTCCGTTCCGGTTCT	FM_188	VA	NYGC	MG	Homeo	Homeo_PICALM
FM_188-GGGCTCAAGGATGTTA	FM_188	VA	NYGC	MG	Homeo	Homeo_PICALM
FM_188-GTGTGATTCACTGTTT	FM_188	VA	NYGC	MG	Homeo	Homeo_PICALM
FM_188-TCATGCCTCGGCACTG	FM_188	VA	NYGC	MG	Adapt	Adapt_AIF1
FM_188-CTCCATGAGCGTGTCC	FM_188	VA	NYGC	MG	Homeo	Homeo_PICALM
FM_188-ATCATTCTCCGTCAAA	FM_188	VA	NYGC	MG	Homeo	Homeo_PICALM
FM_188-TGCTCGTTCGCCAGTG	FM_188	VA	NYGC	MG	Adapt	Adapt_HSPA1A
FM_188-AACTTCTTCTCTGACC	FM_188	VA	NYGC	MG	Adapt	Adapt_AIF1
FM_188-CTCCATGCAACGATCT	FM_188	VA	NYGC	MG	Prolif	Prolif_MKI67
FM_188-AGGAGGTCACGACAAG	FM_188	VA	NYGC	MG	Adapt	Adapt_AIF1
FM_188-CCGATCTTCGACGCGT	FM_188	VA	NYGC	MG	Homeo	Homeo_PICALM
FM_188-AATTTCCAGTTCTACG	FM_188	VA	NYGC	MG	Homeo	Homeo_PICALM
FM_188-CCTACGTTCGAAGAAT	FM_188	VA	NYGC	MG	Homeo	Homeo_PICALM
FM_188-AAACGAATCCAGCAAT	FM_188	VA	NYGC	MG	Adapt	Adapt_HIST
FM_188-CACATGAAGGGATCTG	FM_188	VA	NYGC	MG	Homeo	Homeo_PICALM
FM_188-TCGTGCTAGTAATCCC	FM_188	VA	NYGC	MG	Homeo	Homeo_PICALM
FM_188-TTGTTTGAGGGACACT	FM_188	VA	NYGC	MG	Adapt	Adapt_AIF1
FM_188-CACGGGTGTCTGTGAT	FM_188	VA	NYGC	MG	Adapt	Adapt_HIST
FM_188-GACCTTCAGACACACG	FM_188	VA	NYGC	MG	Adapt	Adapt_AIF1
FM_188-AGCGATTTCGGATAAA	FM_188	VA	NYGC	MG	Adapt	Adapt_AIF1
FM_188-TCATTTGAGCGACTAG	FM_188	VA	NYGC	MG	Homeo	Homeo_PICALM
FM_188-TTGTTTGTCTGGGTCG	FM_188	VA	NYGC	MG	Adapt	Adapt_HIST
FM_188-AGGAAATAGTCATCGT	FM_188	VA	NYGC	MG	Adapt	Adapt_HIST
FM_188-CGTAAGTGTTCGGCGT	FM_188	VA	NYGC	MG	Adapt	Adapt_AIF1
FM_188-ATGGAGGAGTGCAGCA	FM_188	VA	NYGC	MG	Homeo	Homeo_PICALM
FM_188-TCATTCAGTAGTGATA	FM_188	VA	NYGC	MG	Homeo	Homeo_PICALM
FM_188-GGAGAACGTTGGACTT	FM_188	VA	NYGC	MG	Homeo	Homeo_PICALM
FM_188-AGCGTCGTCATCTCTA	FM_188	VA	NYGC	MG	Adapt	Adapt_AIF1
FM_188-GGGTTTAAGGGATCGT	FM_188	VA	NYGC	MG	Homeo	Homeo_PICALM
FM_188-ATCGTCCTCAAACCTG	FM_188	VA	NYGC	MG	Adapt	Adapt_AIF1
FM_188-GCGTGCAGTCCAGCCA	FM_188	VA	NYGC	MG	Homeo	Homeo_PICALM
FM_188-CATGCTCGTATCACCA	FM_188	VA	NYGC	MG	Homeo	Homeo_PICALM
FM_188-ACATCCCTCCAACTGA	FM_188	VA	NYGC	PVM	PVM	PVM_CD163
FM_188-TACTGCCGTCTAACTG	FM_188	VA	NYGC	MG	Adapt	Adapt_AIF1
FM_188-TAGCACATCGGCTGTG	FM_188	VA	NYGC	MG	Adapt	Adapt_AIF1
FM_188-GAGATGGTCGAATCCA	FM_188	VA	NYGC	MG	Homeo	Homeo_PICALM
FM_188-TTGCATTGTCACCGAC	FM_188	VA	NYGC	MG	Adapt	Adapt_AIF1
FM_188-AGCTACATCTAGTTCT	FM_188	VA	NYGC	MG	Adapt	Adapt_AIF1
FM_188-GTCATTTTCAGACCGC	FM_188	VA	NYGC	MG	Homeo	Homeo_PICALM
FM_188-GGGACAACACACACTA	FM_188	VA	NYGC	MG	Adapt	Adapt_AIF1
FM_188-TCAGCAAAGTCACAGG	FM_188	VA	NYGC	MG	Adapt	Adapt_AIF1
FM_188-ATACCGAAGGGCAATC	FM_188	VA	NYGC	MG	Homeo	Homeo_PICALM
FM_188-AGATCCAAGCTTACGT	FM_188	VA	NYGC	MG	exAM	exAM_ERN1
FM_188-CTCCAACTCCTATTTG	FM_188	VA	NYGC	MG	Adapt	Adapt_AIF1
FM_188-CATGCTCAGCGTATGG	FM_188	VA	NYGC	MG	Homeo	Homeo_PICALM
FM_188-AGATCGTAGAGCATAT	FM_188	VA	NYGC	MG	exAM	exAM_ERN1
FM_188-AACCAACGTTGTAAAG	FM_188	VA	NYGC	MG	Adapt	Adapt_HSPA1A
FM_188-GTCAGCGTCCACGTAA	FM_188	VA	NYGC	MG	Adapt	Adapt_AIF1
FM_188-TTCCGGTCAAGACAAT	FM_188	VA	NYGC	MG	Adapt	Adapt_AIF1
FM_188-TCGTCCAAGTTGCCCG	FM_188	VA	NYGC	MG	Adapt	Adapt_AIF1
FM_188-ATCCCTGTCGGCACTG	FM_188	VA	NYGC	MG	Homeo	Homeo_PICALM
FM_188-GGGTGAATCTGCGTCT	FM_188	VA	NYGC	MG	Adapt	Adapt_AIF1
FM_188-CCACTTGAGTGCACTT	FM_188	VA	NYGC	MG	exAM	exAM_ERN1
FM_188-ATCGTGAAGTGAGTTA	FM_188	VA	NYGC	MG	Homeo	Homeo_PICALM
FM_188-GTGTAACCATCTCCCA	FM_188	VA	NYGC	MG	Homeo	Homeo_PICALM
FM_188-GTAGAGGGTACAGTCT	FM_188	VA	NYGC	MG	Homeo	Homeo_PICALM
FM_188-TCACGGGCATTGACTG	FM_188	VA	NYGC	MG	Homeo	Homeo_PICALM
FM_188-TCTGCCAGTACCACGC	FM_188	VA	NYGC	MG	Adapt	Adapt_AIF1
FM_188-AGACAAAGTGTGTCCG	FM_188	VA	NYGC	MG	ADAM	ADAM_GPNMB
FM_188-AGATCCAGTTATCTGG	FM_188	VA	NYGC	MG	Homeo	Homeo_PICALM
FM_188-ATTCGTTAGGCAATGC	FM_188	VA	NYGC	MG	Adapt	Adapt_AIF1
FM_188-CTCATCGGTGGAAGTC	FM_188	VA	NYGC	MG	Adapt	Adapt_AIF1
FM_188-CTGCGAGTCGCAATTG	FM_188	VA	NYGC	MG	exAM	exAM_ERN1
FM_188-GAGTTGTGTTTCGTAG	FM_188	VA	NYGC	MG	Homeo	Homeo_PICALM
FM_188-GGAGCAACATAGGCGA	FM_188	VA	NYGC	MG	Adapt	Adapt_AIF1
FM_188-GAAATGAGTCATCAGT	FM_188	VA	NYGC	MG	Adapt	Adapt_AIF1
FM_188-TATCTTGCAATACGCT	FM_188	VA	NYGC	MG	Homeo	Homeo_PICALM
FM_188-ATGTCTTCATTGTAGC	FM_188	VA	NYGC	MG	Adapt	Adapt_AIF1
FM_188-CCACAAACATAGATGA	FM_188	VA	NYGC	MG	Adapt	Adapt_AIF1
FM_188-TAAGCGTTCTAGTGAC	FM_188	VA	NYGC	MG	Homeo	Homeo_PICALM
FM_188-CTCCATGAGCAGATAT	FM_188	VA	NYGC	MG	Adapt	Adapt_AIF1
FM_188-ATGACCACAAACACCT	FM_188	VA	NYGC	MG	Adapt	Adapt_AIF1
FM_188-GGAATCTGTTAGAAGT	FM_188	VA	NYGC	MG	Adapt	Adapt_HIST
FM_188-GAGTGAGAGTCCGTCG	FM_188	VA	NYGC	MG	exAM	exAM_ERN1
FM_188-AGGATCTCAGGAGGTT	FM_188	VA	NYGC	MG	Adapt	Adapt_AIF1
FM_188-TTTACCATCCATGAGT	FM_188	VA	NYGC	MG	Homeo	Homeo_PICALM
FM_188-AAGCATCGTTGGGATG	FM_188	VA	NYGC	MG	Adapt	Adapt_AIF1
FM_188-TTGCGTCAGAAATTGC	FM_188	VA	NYGC	MG	Adapt	Adapt_AIF1
FM_188-AGGTTACAGAAGCTCG	FM_188	VA	NYGC	MG	Adapt	Adapt_HSPA1A
FM_188-GGTAACTTCCCGTTGT	FM_188	VA	NYGC	MG	Adapt	Adapt_HIST
FM_188-CATGCGGCACCGTCTT	FM_188	VA	NYGC	PVM	PVM	PVM_CD163
FM_188-ATAGGCTTCCCACAGG	FM_188	VA	NYGC	MG	Adapt	Adapt_AIF1
FM_188-CATTCATCACGACAGA	FM_188	VA	NYGC	MG	Adapt	Adapt_AIF1
FM_188-GAGCTGCCAGGATGAC	FM_188	VA	NYGC	MG	Adapt	Adapt_AIF1
FM_188-TGATGCACAGCTGAAG	FM_188	VA	NYGC	MG	Adapt	Adapt_HSPA1A
FM_188-AGTACTGCACGAAGAC	FM_188	VA	NYGC	MG	Adapt	Adapt_HIF1A
FM_188-AAGTACCGTTCAAGTC	FM_188	VA	NYGC	MG	Adapt	Adapt_HIST
FM_188-AGTTAGCCAAACTCTG	FM_188	VA	NYGC	MG	Adapt	Adapt_HIF1A
FM_188-AGGCCACGTGCCCGTA	FM_188	VA	NYGC	MG	Adapt	Adapt_AIF1
FM_188-CTCATTAAGCTTGTTG	FM_188	VA	NYGC	PVM	PVM	PVM_CD163
FM_188-CACTGTCAGGCGTTGA	FM_188	VA	NYGC	MG	Adapt	Adapt_AIF1
FM_188-TGGATCAAGGTAGATT	FM_188	VA	NYGC	MG	Homeo	Homeo_PICALM
FM_188-CGAAGGATCGGCTTCT	FM_188	VA	NYGC	MG	Adapt	Adapt_HIST
FM_188-ACGCACGTCGCAAGAG	FM_188	VA	NYGC	PVM	PVM	PVM_CD163
FM_188-TGCTCCAAGTGGTTAA	FM_188	VA	NYGC	MG	Homeo	Homeo_PICALM
FM_188-TAGACCAAGCCGGATA	FM_188	VA	NYGC	MG	Adapt	Adapt_AIF1
FM_188-TTCGCTGCAACTCATG	FM_188	VA	NYGC	MG	Homeo	Homeo_PICALM
FM_188-TCCTCTTAGGTAAACT	FM_188	VA	NYGC	MG	Homeo	Homeo_PICALM
FM_188-CGGGCATGTCCCTCAT	FM_188	VA	NYGC	MG	Homeo	Homeo_PICALM
FM_188-CCGGACATCGCGAAGA	FM_188	VA	NYGC	MG	Adapt	Adapt_IFI44L
FM_188-TACTTACTCCGATAAC	FM_188	VA	NYGC	MG	Adapt	Adapt_AIF1
FM_188-TGCATCCAGCATTGAA	FM_188	VA	NYGC	MG	Homeo	Homeo_PICALM
FM_188-AGACAGGGTATGGGAC	FM_188	VA	NYGC	MG	Homeo	Homeo_PICALM
FM_188-GTAAGTCGTAGATTGA	FM_188	VA	NYGC	PVM	PVM	PVM_CD163
FM_188-CCTGCATAGCGTTCAT	FM_188	VA	NYGC	MG	Adapt	Adapt_IFI44L
FM_188-CGATGGCGTGTGCCTG	FM_188	VA	NYGC	MG	Homeo	Homeo_PICALM
FM_188-GCGGAAATCTAGTGAC	FM_188	VA	NYGC	MG	Homeo	Homeo_PICALM
FM_188-GTCGCGAGTCAACGCC	FM_188	VA	NYGC	MG	Homeo	Homeo_PICALM
FM_188-GTAGATCCAAAGAGTT	FM_188	VA	NYGC	MG	Adapt	Adapt_AIF1
FM_188-TTTACGTAGAAGCGAA	FM_188	VA	NYGC	MG	Adapt	Adapt_AIF1
FM_188-GTAGTACGTATTCTCT	FM_188	VA	NYGC	MG	Adapt	Adapt_AIF1
FM_188-CATCGCTTCTGAGGTT	FM_188	VA	NYGC	MG	Homeo	Homeo_PICALM
FM_188-GATTTCTTCAGGGTAG	FM_188	VA	NYGC	MG	Homeo	Homeo_PICALM
FM_188-AGCGTCGGTGTTCAGT	FM_188	VA	NYGC	MG	Homeo	Homeo_PICALM
FM_188-GACTTCCGTATCGCAT	FM_188	VA	NYGC	PVM	PVM	PVM_CD163
FM_188-TTACAGGCACCATAAC	FM_188	VA	NYGC	MG	Adapt	Adapt_AIF1
FM_188-TTCTGTATCTCCTGTG	FM_188	VA	NYGC	MG	Adapt	Adapt_AIF1
FM_188-AATCGACGTTTACACG	FM_188	VA	NYGC	MG	Adapt	Adapt_HIST
FM_188-GTTGTAGCAATGTTGC	FM_188	VA	NYGC	MG	Homeo	Homeo_PICALM
FM_188-TTCCTCTGTGACAACG	FM_188	VA	NYGC	MG	Homeo	Homeo_PICALM
FM_188-CGGAATTTCACTCGAA	FM_188	VA	NYGC	PVM	PVM	PVM_CD163
FM_188-ATATCCTAGCACCGAA	FM_188	VA	NYGC	MG	Adapt	Adapt_AIF1
FM_188-CTGTACCAGCTTTGTG	FM_188	VA	NYGC	PVM	PVM	PVM_CD163
FM_188-GATGAGGGTAGTGCGA	FM_188	VA	NYGC	MG	Homeo	Homeo_PICALM
FM_188-AGAGAATTCATAGAGA	FM_188	VA	NYGC	MG	Adapt	Adapt_AIF1
FM_188-ATGGGTTCACAGCCAC	FM_188	VA	NYGC	MG	Homeo	Homeo_PICALM
FM_188-ACCGTTCGTAATGATG	FM_188	VA	NYGC	PVM	PVM	PVM_CD163
FM_188-ATTCCATTCGGAAGGT	FM_188	VA	NYGC	MG	Homeo	Homeo_PICALM
FM_188-ATGGTTGGTGTGTCGC	FM_188	VA	NYGC	MG	Homeo	Homeo_PICALM
FM_188-CACCAAATCCTAACAG	FM_188	VA	NYGC	MG	Adapt	Adapt_AIF1
FM_188-CGCCAGAAGCTTGTTG	FM_188	VA	NYGC	MG	Adapt	Adapt_AIF1
FM_188-TGTGGCGTCTGTCCGT	FM_188	VA	NYGC	MG	Homeo	Homeo_PICALM
FM_188-TCGTGGGCATGATAGA	FM_188	VA	NYGC	MG	Homeo	Homeo_PICALM
FM_188-TCGCTTGTCACTCTTA	FM_188	VA	NYGC	MG	Adapt	Adapt_HIST
FM_188-ATTCACTCAGAACTCT	FM_188	VA	NYGC	MG	Adapt	Adapt_AIF1
FM_188-TCTATACGTAGCTTGT	FM_188	VA	NYGC	MG	Adapt	Adapt_AIF1
FM_188-ATCGCCTAGCTGTACT	FM_188	VA	NYGC	MG	Homeo	Homeo_PICALM
FM_188-CGTTCTGCATGACACT	FM_188	VA	NYGC	MG	Homeo	Homeo_PICALM
FM_188-ATGATCGAGTCTCGTA	FM_188	VA	NYGC	MG	Adapt	Adapt_AIF1
FM_188-CCGTGAGAGACGCAGT	FM_188	VA	NYGC	MG	Adapt	Adapt_AIF1
FM_188-GTTCGCTCATGCACTA	FM_188	VA	NYGC	MG	Adapt	Adapt_AIF1
FM_188-ACGGTTAGTGTAAATG	FM_188	VA	NYGC	MG	Homeo	Homeo_PICALM
FM_188-ATGATCGAGGCACGAT	FM_188	VA	NYGC	MG	Homeo	Homeo_PICALM
FM_188-GGATCTAGTATTTCCT	FM_188	VA	NYGC	MG	exAM	exAM_ERN1
FM_188-ATGCATGGTAGTAAGT	FM_188	VA	NYGC	MG	Adapt	Adapt_AIF1
FM_188-CCGATGGGTTATTCTC	FM_188	VA	NYGC	MG	Homeo	Homeo_PICALM
FM_188-TAGTGCACAATGTCTG	FM_188	VA	NYGC	MG	Homeo	Homeo_PICALM
FM_188-CAATTTCTCCTTCACG	FM_188	VA	NYGC	MG	Homeo	Homeo_PICALM
FM_188-GGGACTCGTTGTGGCC	FM_188	VA	NYGC	MG	Homeo	Homeo_PICALM
FM_188-ATGGAGGAGGATAATC	FM_188	VA	NYGC	MG	Adapt	Adapt_AIF1
FM_188-TCGGGACTCGCCAACG	FM_188	VA	NYGC	MG	Adapt	Adapt_HIF1A
FM_188-CGACAGCAGGGCATGT	FM_188	VA	NYGC	MG	Homeo	Homeo_PICALM
FM_188-TGTTTGTTCGTGTGGC	FM_188	VA	NYGC	PVM	PVM	PVM_CD163
FM_188-AGTGATCTCTGAGAGG	FM_188	VA	NYGC	MG	Homeo	Homeo_PICALM
FM_188-GTGGGAAGTACAACGG	FM_188	VA	NYGC	MG	Adapt	Adapt_HSPA1A
FM_188-GAACACTCACTGATTG	FM_188	VA	NYGC	MG	Homeo	Homeo_PICALM
FM_188-GGTCACGAGGATTTGA	FM_188	VA	NYGC	MG	Homeo	Homeo_PICALM
FM_188-GCAGTTATCTGTGCAA	FM_188	VA	NYGC	PVM	PVM	PVM_CD163
FM_188-CAGAGCCGTGTTTCTT	FM_188	VA	NYGC	MG	Adapt	Adapt_AIF1
FM_188-AGAAGTAGTAATGTGA	FM_188	VA	NYGC	MG	Adapt	Adapt_AIF1
FM_188-TGCGGCAAGTTGGAAT	FM_188	VA	NYGC	MG	Adapt	Adapt_HIF1A
FM_188-AAGATAGTCGGTTGTA	FM_188	VA	NYGC	PVM	PVM	PVM_CD163
FM_188-TAAGCGTAGCCATCCG	FM_188	VA	NYGC	MG	Adapt	Adapt_AIF1
FM_188-TGCTTCGAGCCAACCC	FM_188	VA	NYGC	MG	Adapt	Adapt_AIF1
FM_188-CTGGACGAGATAGCAT	FM_188	VA	NYGC	MG	exAM	exAM_ERN1
FM_188-TTGACCCCAAGTATAG	FM_188	VA	NYGC	PVM	PVM	PVM_CD163
FM_188-GTTACAGGTATCATGC	FM_188	VA	NYGC	MG	Prolif	Prolif_MKI67
FM_188-GTAGTACCATGAATCC	FM_188	VA	NYGC	MG	Homeo	Homeo_PICALM
FM_188-TCCGAAACAACATACC	FM_188	VA	NYGC	MG	Adapt	Adapt_AIF1
FM_188-TTACGTTCAGAGATTA	FM_188	VA	NYGC	MG	exAM	exAM_ERN1
FM_188-CCCTCTCCATTGAGGG	FM_188	VA	NYGC	MG	Adapt	Adapt_AIF1
FM_188-GTGTTCCTCGCCTCTA	FM_188	VA	NYGC	MG	Homeo	Homeo_PICALM
FM_188-AGGGTCCAGACCATGG	FM_188	VA	NYGC	MG	Homeo	Homeo_PICALM
FM_188-GGGTCTGGTGTTTCTT	FM_188	VA	NYGC	MG	Homeo	Homeo_PICALM
FM_188-TCGCTTGTCCCGTGAG	FM_188	VA	NYGC	MG	Adapt	Adapt_AIF1
FM_188-AATCACGTCGCTAATG	FM_188	VA	NYGC	MG	Homeo	Homeo_PICALM
FM_188-TCGTGCTAGCGTGCTC	FM_188	VA	NYGC	MG	Homeo	Homeo_PICALM
FM_188-GTGCTGGAGCTGACAG	FM_188	VA	NYGC	MG	Adapt	Adapt_AIF1
FM_188-ATGACCAGTGATTCTG	FM_188	VA	NYGC	MG	Adapt	Adapt_AIF1
FM_188-GGTGTTACACATACTG	FM_188	VA	NYGC	MG	Adapt	Adapt_HIST
FM_188-CGGTCAGGTTCCAAAC	FM_188	VA	NYGC	MG	exAM	exAM_ERN1
FM_188-AGTTCGAGTAGTTACC	FM_188	VA	NYGC	MG	Adapt	Adapt_AIF1
FM_188-AACAGGGCACTTTAGG	FM_188	VA	NYGC	MG	Homeo	Homeo_PICALM
FM_188-TTTGGAGGTTAAACCC	FM_188	VA	NYGC	MG	Adapt	Adapt_AIF1
FM_188-CGTAATGCATAGTCAC	FM_188	VA	NYGC	MG	Adapt	Adapt_AIF1
FM_188-AGAAGTAGTTAGAAGT	FM_188	VA	NYGC	MG	Adapt	Adapt_AIF1
FM_188-TAATTCCTCATCTGTT	FM_188	VA	NYGC	PVM	PVM	PVM_CD163
FM_188-ATTACCTAGTCGTCTA	FM_188	VA	NYGC	MG	Adapt	Adapt_IFI44L
FM_188-GGAGCAAGTGATGTAA	FM_188	VA	NYGC	MG	Adapt	Adapt_AIF1
FM_188-AGACAAATCTTTGCAT	FM_188	VA	NYGC	MG	Adapt	Adapt_AIF1
FM_188-TCAGCAATCTCTGAGA	FM_188	VA	NYGC	MG	Homeo	Homeo_PICALM
FM_188-TGAGGGAGTCGTCTCT	FM_188	VA	NYGC	MG	Homeo	Homeo_PICALM
FM_188-ATGCGATTCAAACGTC	FM_188	VA	NYGC	MG	Homeo	Homeo_PICALM
FM_188-GAGCTGCAGCGATGAC	FM_188	VA	NYGC	MG	Homeo	Homeo_PICALM
FM_188-TCGAAGTTCACTGTTT	FM_188	VA	NYGC	MG	Adapt	Adapt_AIF1
FM_188-AAGTGAATCTAACACG	FM_188	VA	NYGC	MG	Homeo	Homeo_PICALM
FM_188-TTCTTCCGTCTTGTCC	FM_188	VA	NYGC	MG	Homeo	Homeo_PICALM
FM_188-TCCCAGTTCGTTCGCT	FM_188	VA	NYGC	MG	Homeo	Homeo_PICALM
FM_188-TGGCGTGAGATACATG	FM_188	VA	NYGC	MG	Adapt	Adapt_AIF1
FM_188-TTACGCCAGGGTGAGG	FM_188	VA	NYGC	MG	Homeo	Homeo_PICALM
FM_188-AATGCCAAGTAAGGGA	FM_188	VA	NYGC	MG	Homeo	Homeo_PICALM
FM_188-GTGTTCCGTATGAAAC	FM_188	VA	NYGC	MG	Homeo	Homeo_PICALM
FM_188-GAAGGGTAGCGGCTCT	FM_188	VA	NYGC	MG	Homeo	Homeo_PICALM
FM_188-TCGACCTCATAATGAG	FM_188	VA	NYGC	PVM	PVM	PVM_CD163
FM_188-AGTGCCGCATCGTTCC	FM_188	VA	NYGC	MG	Adapt	Adapt_AIF1
FM_188-GTGAGCCCACCTCAGG	FM_188	VA	NYGC	MG	Adapt	Adapt_HSPA1A
FM_188-CTTTCGGAGAGTCAAT	FM_188	VA	NYGC	PVM	PVM	PVM_CD163
FM_188-GTCGTAAGTGGCTGAA	FM_188	VA	NYGC	MG	Adapt	Adapt_HSPA1A
FM_188-GCCAACGCAGCAGTGA	FM_188	VA	NYGC	MG	Adapt	Adapt_AIF1
FM_188-CATCGCTGTGCAACGA	FM_188	VA	NYGC	MG	Homeo	Homeo_PICALM
FM_188-TTTATGCTCACCATGA	FM_188	VA	NYGC	MG	Homeo	Homeo_PICALM
FM_188-TCGTGCTAGGCCACCT	FM_188	VA	NYGC	MG	Adapt	Adapt_AIF1
FM_188-CACTAAGCAAGATGGC	FM_188	VA	NYGC	MG	exAM	exAM_ERN1
FM_188-GGACGTCGTGTCCACG	FM_188	VA	NYGC	MG	ADAM	ADAM_GPNMB
FM_188-CACGAATGTATACCTG	FM_188	VA	NYGC	MG	Adapt	Adapt_AIF1
FM_188-TCAAGTGTCCGTGCGA	FM_188	VA	NYGC	MG	Homeo	Homeo_PICALM
FM_188-GATGAGGAGGCCTTGC	FM_188	VA	NYGC	MG	Homeo	Homeo_PICALM
FM_188-CGCAGGTAGCCTTCTC	FM_188	VA	NYGC	MG	Homeo	Homeo_PICALM
FM_188-TGCGATAAGACGGATC	FM_188	VA	NYGC	MG	Homeo	Homeo_PICALM
FM_188-TACGGGCAGCACTCGC	FM_188	VA	NYGC	MG	Adapt	Adapt_AIF1
FM_188-CAACCAAAGGGTGAAA	FM_188	VA	NYGC	MG	Adapt	Adapt_HIST
FM_188-TTTGTTGGTTAAGAAC	FM_188	VA	NYGC	MG	Homeo	Homeo_PICALM
FM_188-GATGAGGGTGTCCGGT	FM_188	VA	NYGC	MG	Homeo	Homeo_PICALM
FM_188-CTCCGATCAAATGGTA	FM_188	VA	NYGC	PVM	PVM	PVM_CD163
FM_188-TCAATTCAGGACCCAA	FM_188	VA	NYGC	MG	Homeo	Homeo_PICALM
FM_188-GTGCACGTCCACTTTA	FM_188	VA	NYGC	MG	Adapt	Adapt_AIF1
FM_188-GTGTTCCAGTCTCCTC	FM_188	VA	NYGC	MG	Adapt	Adapt_HSPA1A
FM_188-CATTCATCAGGACAGT	FM_188	VA	NYGC	MG	Homeo	Homeo_PICALM
FM_188-CCGTAGGCACGTAACT	FM_188	VA	NYGC	MG	Adapt	Adapt_AIF1
FM_188-CGATGCGAGGTACAAT	FM_188	VA	NYGC	MG	Homeo	Homeo_PICALM
FM_188-GACATCATCACCATGA	FM_188	VA	NYGC	MG	Adapt	Adapt_AIF1
FM_188-GGTAACTCACCAATTG	FM_188	VA	NYGC	PVM	PVM	PVM_CD163
FM_188-AGGTTGTGTAAGTAGT	FM_188	VA	NYGC	MG	Adapt	Adapt_AIF1
FM_188-TTCACCGGTGTCCACG	FM_188	VA	NYGC	PVM	PVM	PVM_CD163
FM_188-TACGTCCAGTCACTCA	FM_188	VA	NYGC	MG	Homeo	Homeo_PICALM
FM_188-AGCCAATGTGTGCTTA	FM_188	VA	NYGC	MG	Adapt	Adapt_AIF1
FM_188-GTCATCCTCGGAAACG	FM_188	VA	NYGC	MG	Homeo	Homeo_PICALM
FM_188-GTTGCTCAGCTGAAAT	FM_188	VA	NYGC	MG	Adapt	Adapt_AIF1
FM_188-ATGCCTCGTCGATGCC	FM_188	VA	NYGC	MG	Adapt	Adapt_AIF1
FM_188-ATCATTCTCGGCAGTC	FM_188	VA	NYGC	MG	Homeo	Homeo_PICALM
FM_188-AGAGCAGCAACCGCCA	FM_188	VA	NYGC	MG	Adapt	Adapt_AIF1
FM_188-TGAGGGATCGCTGCGA	FM_188	VA	NYGC	MG	Homeo	Homeo_PICALM
FM_188-GACCCTTTCCTTCTTC	FM_188	VA	NYGC	MG	Adapt	Adapt_IFI44L
FM_188-CGCCATTAGGCCTGCT	FM_188	VA	NYGC	MG	Adapt	Adapt_AIF1
FM_188-CAGTTAGAGTCTGGTT	FM_188	VA	NYGC	PVM	PVM	PVM_CD163
FM_188-CCACAAAGTCATGGCC	FM_188	VA	NYGC	MG	Homeo	Homeo_PICALM
FM_188-TTCCGTGGTGCGGCTT	FM_188	VA	NYGC	MG	Adapt	Adapt_AIF1
FM_188-GCTTTCGTCATTGAGC	FM_188	VA	NYGC	MG	Adapt	Adapt_HIST
FM_188-TGGTTAGGTTCAAAGA	FM_188	VA	NYGC	MG	Adapt	Adapt_AIF1
FM_188-CCGGTAGTCACAACCA	FM_188	VA	NYGC	MG	Adapt	Adapt_AIF1
FM_188-CCACACTTCGCATAGT	FM_188	VA	NYGC	MG	Adapt	Adapt_AIF1
FM_188-TGCAGGCTCTGGGATT	FM_188	VA	NYGC	MG	Adapt	Adapt_AIF1
FM_188-TAAGCGTAGCAGTCTT	FM_188	VA	NYGC	PVM	PVM	PVM_CD163
FM_188-TGAATCGCATCGGAAG	FM_188	VA	NYGC	MG	Homeo	Homeo_PICALM
FM_188-GACCGTGAGTCATTGC	FM_188	VA	NYGC	MG	Homeo	Homeo_PICALM
FM_188-ATCCTATAGTCGGGAT	FM_188	VA	NYGC	MG	Homeo	Homeo_PICALM
FM_188-TCCTCCCTCGCTCTCA	FM_188	VA	NYGC	MG	Adapt	Adapt_IFI44L
FM_188-ATCGTCCTCCGAACGC	FM_188	VA	NYGC	MG	Adapt	Adapt_AIF1
FM_188-CCTATCGCATCAGTGT	FM_188	VA	NYGC	MG	Adapt	Adapt_AIF1
FM_188-CTATCCGTCACTGCTC	FM_188	VA	NYGC	MG	Homeo	Homeo_PICALM
FM_188-TGTCCTGAGACAGTCG	FM_188	VA	NYGC	MG	Adapt	Adapt_AIF1
FM_188-GGTTCTCTCATGGGAG	FM_188	VA	NYGC	MG	Adapt	Adapt_AIF1
FM_188-ACCCTTGAGGTTGGAC	FM_188	VA	NYGC	MG	Homeo	Homeo_PICALM
FM_188-TGTGGCGTCGTCTCAC	FM_188	VA	NYGC	MG	Adapt	Adapt_CCL3
FM_188-ATCCTATTCGCTTAAG	FM_188	VA	NYGC	MG	Adapt	Adapt_AIF1
FM_188-CTTAGGAGTAGCTCGC	FM_188	VA	NYGC	MG	Homeo	Homeo_PICALM
FM_188-CCGTTCATCTTCACGC	FM_188	VA	NYGC	MG	Adapt	Adapt_AIF1
FM_188-CTGTAGAGTCGTAATC	FM_188	VA	NYGC	MG	Homeo	Homeo_PICALM
FM_188-TCCTTCTGTATCTCTT	FM_188	VA	NYGC	MG	Adapt	Adapt_AIF1
FM_188-ATTTCACAGAAGGATG	FM_188	VA	NYGC	MG	Adapt	Adapt_AIF1
FM_188-AAAGAACTCACAAGGG	FM_188	VA	NYGC	MG	Homeo	Homeo_PICALM
FM_188-GCGAGAATCGCGTCGA	FM_188	VA	NYGC	MG	Adapt	Adapt_AIF1
FM_188-CGTCCATGTGAATGAT	FM_188	VA	NYGC	MG	Homeo	Homeo_PICALM
FM_120-ATCTCTATCCAATGCA	FM_120	VA	NYGC	PVM	PVM	PVM_CD163
FM_120-GATCGTAAGTGGGAAA	FM_120	VA	NYGC	MG	Adapt	Adapt_IFI44L
FM_120-TATCAGGGTAACCAGG	FM_120	VA	NYGC	MG	Adapt	Adapt_CCL3
FM_120-GCGATCGAGGCATGGT	FM_120	VA	NYGC	MG	Adapt	Adapt_IFI44L
FM_120-TAGTGCATCCACCTGT	FM_120	VA	NYGC	MG	Adapt	Adapt_AIF1
FM_120-CATTTCATCACCATGA	FM_120	VA	NYGC	MG	Homeo	Homeo_PICALM
FM_120-GTCGCGATCTCAGAAC	FM_120	VA	NYGC	MG	Adapt	Adapt_AIF1
FM_120-GAACACTGTTGCTTGA	FM_120	VA	NYGC	MG	Adapt	Adapt_HSPA1A
FM_120-CTCGAGGTCGCCTTGT	FM_120	VA	NYGC	MG	exAM	exAM_ERN1
FM_120-GTGGAAGCAAACACGG	FM_120	VA	NYGC	MG	ADAM	ADAM_GPNMB
FM_120-GGCGTCACAGTCGCTG	FM_120	VA	NYGC	MG	Adapt	Adapt_AIF1
FM_120-ACCCTCATCTTTGCAT	FM_120	VA	NYGC	MG	Adapt	Adapt_IFI44L
FM_120-TCGATTTCACTCCCTA	FM_120	VA	NYGC	MG	ADAM	ADAM_GPNMB
FM_120-ATCGCCTTCAGATGCT	FM_120	VA	NYGC	MG	ADAM	ADAM_GPNMB
FM_120-GCAACCGTCGATCCAA	FM_120	VA	NYGC	PVM	PVM	PVM_CD163
FM_120-CATCCCAAGATGGCAC	FM_120	VA	NYGC	MG	ADAM	ADAM_GPNMB
FM_120-TGGGCTGAGCGTGCCT	FM_120	VA	NYGC	MG	ADAM	ADAM_GPNMB
FM_120-GCATCTCAGGGATGTC	FM_120	VA	NYGC	MG	Adapt	Adapt_AIF1
FM_120-ACATCCCAGCCTCAGC	FM_120	VA	NYGC	MG	ADAM	ADAM_GPNMB
FM_120-AGATCGTGTACTCGTA	FM_120	VA	NYGC	MG	Adapt	Adapt_AIF1
FM_120-CAGCCAGGTAAGCTCT	FM_120	VA	NYGC	PVM	PVM	PVM_CD163
FM_120-TCTGCCACACTTGGGC	FM_120	VA	NYGC	MG	ADAM	ADAM_GPNMB
FM_120-TCTCACGCACTGGACC	FM_120	VA	NYGC	MG	ADAM	ADAM_GPNMB
FM_120-TCATGTTTCTGCTTAT	FM_120	VA	NYGC	MG	ADAM	ADAM_GPNMB
FM_120-GTGAGTTAGATCCGAG	FM_120	VA	NYGC	MG	ADAM	ADAM_GPNMB
FM_120-GATGACTCATGACGGA	FM_120	VA	NYGC	MG	Adapt	Adapt_AIF1
FM_120-GGTTAACAGCAAACAT	FM_120	VA	NYGC	MG	ADAM	ADAM_GPNMB
FM_120-AGATGCTTCCTCGATC	FM_120	VA	NYGC	MG	ADAM	ADAM_GPNMB
FM_120-CATGCAAAGGCCATAG	FM_120	VA	NYGC	MG	Adapt	Adapt_AIF1
FM_120-TGCGATACACCTCAGG	FM_120	VA	NYGC	MG	ADAM	ADAM_GPNMB
FM_120-CATAGACGTATGGTAA	FM_120	VA	NYGC	MG	ADAM	ADAM_GPNMB
FM_120-GACACGCCAGTCAGTT	FM_120	VA	NYGC	PVM	PVM	PVM_CD163
FM_120-CAACAACCACGGTGCT	FM_120	VA	NYGC	MG	ADAM	ADAM_GPNMB
FM_120-ATACCTTGTCTCAGGC	FM_120	VA	NYGC	PVM	PVM	PVM_CD163
FM_120-TTCGGTCCACTGTGTA	FM_120	VA	NYGC	MG	Adapt	Adapt_AIF1
FM_120-TATCAGGCAGCTTTCC	FM_120	VA	NYGC	MG	ADAM	ADAM_GPNMB
FM_120-CATACCCGTCCAGTTA	FM_120	VA	NYGC	MG	Adapt	Adapt_CCL3
FM_120-AGATCCATCCTAAGTG	FM_120	VA	NYGC	MG	Adapt	Adapt_IFI44L
FM_120-CATCAAGCAAGTGCAG	FM_120	VA	NYGC	MG	ADAM	ADAM_GPNMB
FM_120-AACAAAGCAGTAGAGC	FM_120	VA	NYGC	MG	ADAM	ADAM_GPNMB
FM_120-CAAGACTCACTAGAGG	FM_120	VA	NYGC	MG	ADAM	ADAM_GPNMB
FM_120-GCGTTTCGTCAGATTC	FM_120	VA	NYGC	MG	Adapt	Adapt_AIF1
FM_120-TATTCCATCATCCTAT	FM_120	VA	NYGC	PVM	PVM	PVM_CD163
FM_120-CAATACGCATATACCG	FM_120	VA	NYGC	PVM	PVM	PVM_CD163
FM_120-CATGCTCGTCATCGGC	FM_120	VA	NYGC	MG	Adapt	Adapt_IFI44L
FM_120-CGAGGAAAGCAATAAC	FM_120	VA	NYGC	MG	ADAM	ADAM_GPNMB
FM_120-AGCTCAAAGGCAATGC	FM_120	VA	NYGC	MG	ADAM	ADAM_GPNMB
FM_120-GAGTGTTTCCTTGACC	FM_120	VA	NYGC	MG	ADAM	ADAM_GPNMB
FM_120-AGCATCAAGACCGTTT	FM_120	VA	NYGC	PVM	PVM	PVM_CD163
FM_120-CACTGTCCATGATAGA	FM_120	VA	NYGC	MG	ADAM	ADAM_GPNMB
FM_120-TGGGTTAAGACAGCGT	FM_120	VA	NYGC	PVM	PVM	PVM_CD163
FM_120-ACTTCGCTCCGTAGGC	FM_120	VA	NYGC	PVM	PVM	PVM_CD163
FM_120-TTTCATGTCCCTTCCC	FM_120	VA	NYGC	MG	Adapt	Adapt_CCL3
FM_120-ATTTCTGAGCTAATGA	FM_120	VA	NYGC	MG	Adapt	Adapt_AIF1
FM_120-GTTATGGTCAGCGGAA	FM_120	VA	NYGC	MG	ADAM	ADAM_GPNMB
FM_120-TTCTCTCAGTGCACCC	FM_120	VA	NYGC	MG	Homeo	Homeo_PICALM
FM_120-GTCATGATCCTTCTAA	FM_120	VA	NYGC	PVM	PVM	PVM_CD163
FM_120-CTTCCTTAGGGTTAAT	FM_120	VA	NYGC	PVM	PVM	PVM_CD163
FM_120-AGTTCCCCACCTGATA	FM_120	VA	NYGC	MG	ADAM	ADAM_GPNMB
FM_120-GTAGGTTCAGTGTACT	FM_120	VA	NYGC	PVM	PVM	PVM_CD163
FM_120-CCTACGTTCGGCTGGT	FM_120	VA	NYGC	MG	Adapt	Adapt_IFI44L
FM_120-GTTGTCCCACACCTGG	FM_120	VA	NYGC	MG	Adapt	Adapt_AIF1
FM_120-CATACTTTCTTCGTGC	FM_120	VA	NYGC	PVM	PVM	PVM_CD163
FM_120-CGGAACCCATCTTAGG	FM_120	VA	NYGC	MG	ADAM	ADAM_GPNMB
FM_120-TACCGGGGTGAAAGTT	FM_120	VA	NYGC	MG	ADAM	ADAM_GPNMB
FM_120-GTTGCTCCATAATCGC	FM_120	VA	NYGC	PVM	PVM	PVM_CD163
FM_120-GGGCCATGTCCACTCT	FM_120	VA	NYGC	MG	ADAM	ADAM_GPNMB
FM_120-ATTCCTAAGATGAATC	FM_120	VA	NYGC	MG	Adapt	Adapt_IFI44L
FM_120-TTGCGTCCATTGCTGA	FM_120	VA	NYGC	MG	Adapt	Adapt_AIF1
FM_120-CATTCATTCGAGCACC	FM_120	VA	NYGC	MG	Adapt	Adapt_AIF1
FM_120-GACGCTGAGGCGATAC	FM_120	VA	NYGC	MG	ADAM	ADAM_GPNMB
FM_120-ACGGTTAAGATCGACG	FM_120	VA	NYGC	MG	ADAM	ADAM_GPNMB
FM_120-TCACATTGTGTGGTCC	FM_120	VA	NYGC	MG	Adapt	Adapt_AIF1
FM_120-AGTCATGGTATAATGG	FM_120	VA	NYGC	MG	ADAM	ADAM_GPNMB
FM_120-ACCCTTGTCCCAGGAC	FM_120	VA	NYGC	MG	ADAM	ADAM_GPNMB
FM_120-CTGAGCGAGTATAGAC	FM_120	VA	NYGC	MG	ADAM	ADAM_GPNMB
FM_120-TCAAGTGGTGGTCCCA	FM_120	VA	NYGC	MG	Adapt	Adapt_AIF1
FM_120-TGACAGTCAGCTTCGG	FM_120	VA	NYGC	MG	Adapt	Adapt_IFI44L
FM_120-AGTCATGTCCAGCCTT	FM_120	VA	NYGC	MG	Adapt	Adapt_AIF1
FM_120-TGCAGTACAAATTGCC	FM_120	VA	NYGC	PVM	PVM	PVM_CD163
FM_120-TTAATCCTCTTCCCAG	FM_120	VA	NYGC	MG	Adapt	Adapt_AIF1
FM_120-AGTGCCGGTACCATAC	FM_120	VA	NYGC	MG	ADAM	ADAM_GPNMB
FM_120-GATTTCTCACAAATCC	FM_120	VA	NYGC	MG	Adapt	Adapt_IFI44L
FM_120-ATTACTCCAATGGCCC	FM_120	VA	NYGC	MG	Homeo	Homeo_PICALM
FM_120-TCAGCCTCATTCTGTT	FM_120	VA	NYGC	MG	ADAM	ADAM_GPNMB
FM_120-ATACCGAAGTCCCGGT	FM_120	VA	NYGC	MG	Adapt	Adapt_AIF1
FM_120-GTGCTGGGTCCATCTC	FM_120	VA	NYGC	MG	ADAM	ADAM_GPNMB
FM_120-CAACGATAGCAGCGAT	FM_120	VA	NYGC	MG	ADAM	ADAM_GPNMB
FM_120-TTGAACGCAATAGTGA	FM_120	VA	NYGC	PVM	PVM	PVM_CD163
FM_120-GATCCCTGTATCAGCT	FM_120	VA	NYGC	MG	ADAM	ADAM_GPNMB
FM_120-GATAGCTAGACTTCGT	FM_120	VA	NYGC	MG	ADAM	ADAM_GPNMB
FM_120-GGACGTCTCCATCCGT	FM_120	VA	NYGC	PVM	PVM	PVM_CD163
FM_120-TGATTCTCAGTTACCA	FM_120	VA	NYGC	MG	Adapt	Adapt_AIF1
FM_120-GCTACAAAGGCTTTCA	FM_120	VA	NYGC	MG	Adapt	Adapt_AIF1
FM_120-ATAGACCGTCTGATCA	FM_120	VA	NYGC	MG	Adapt	Adapt_AIF1
FM_120-ATGGAGGAGGAACTCG	FM_120	VA	NYGC	MG	ADAM	ADAM_GPNMB
FM_120-ACGTTCCCAAGCGAGT	FM_120	VA	NYGC	PVM	PVM	PVM_CD163
FM_120-CCACACTCATTGACCA	FM_120	VA	NYGC	MG	Adapt	Adapt_AIF1
FM_120-CCTCAACTCCCTTGTG	FM_120	VA	NYGC	MG	Homeo	Homeo_PICALM
FM_120-AGTTCGACAGTTGTCA	FM_120	VA	NYGC	MG	ADAM	ADAM_GPNMB
FM_120-ACGATCATCAGTCATG	FM_120	VA	NYGC	MG	ADAM	ADAM_GPNMB
FM_120-GCAGCCAGTCTGCAAT	FM_120	VA	NYGC	PVM	PVM	PVM_CD163
FM_120-GCACGTGTCCATCTCG	FM_120	VA	NYGC	PVM	PVM	PVM_CD163
FM_120-GTCAGCGAGCGGTAAC	FM_120	VA	NYGC	MG	ADAM	ADAM_GPNMB
FM_120-TCACAAGGTATGCTAC	FM_120	VA	NYGC	MG	ADAM	ADAM_GPNMB
FM_120-TGATGCATCAGGACAG	FM_120	VA	NYGC	MG	Adapt	Adapt_AIF1
FM_120-GCCAGTGGTACTGAGG	FM_120	VA	NYGC	MG	ADAM	ADAM_GPNMB
FM_120-GTAACCAAGACAGCTG	FM_120	VA	NYGC	MG	Adapt	Adapt_AIF1
FM_120-ATGCATGCAGACCAAG	FM_120	VA	NYGC	PVM	PVM	PVM_CD163
FM_120-TGCAGGCCATCGTCCT	FM_120	VA	NYGC	MG	ADAM	ADAM_GPNMB
FM_120-CTGTACCAGGTATCTC	FM_120	VA	NYGC	MG	Adapt	Adapt_AIF1
FM_120-CTATCCGTCAAGGACG	FM_120	VA	NYGC	MG	Adapt	Adapt_IFI44L
FM_120-AGTAGTCCACAAATGA	FM_120	VA	NYGC	MG	Adapt	Adapt_AIF1
FM_120-GATCCCTGTACATACC	FM_120	VA	NYGC	MG	Adapt	Adapt_AIF1
FM_120-GTTGAACTCTGACGCG	FM_120	VA	NYGC	MG	ADAM	ADAM_GPNMB
FM_120-ATCGGCGGTCATCGGC	FM_120	VA	NYGC	MG	Adapt	Adapt_AIF1
FM_120-GGTGAAGCAGGCACAA	FM_120	VA	NYGC	MG	Adapt	Adapt_AIF1
FM_120-CTAAGTGCAGATCCTA	FM_120	VA	NYGC	MG	ADAM	ADAM_GPNMB
FM_120-GATGAGGGTTATGTGC	FM_120	VA	NYGC	MG	Adapt	Adapt_AIF1
FM_120-CCACCATAGGGTCAAC	FM_120	VA	NYGC	MG	Homeo	Homeo_PICALM
FM_120-TACCCGTGTTTACACG	FM_120	VA	NYGC	MG	Adapt	Adapt_AIF1
FM_120-CAATCGACAGAGACTG	FM_120	VA	NYGC	PVM	PVM	PVM_CD163
FM_120-TACGGGCTCGGCTGAC	FM_120	VA	NYGC	MG	Adapt	Adapt_AIF1
FM_120-CCGATGGTCCGTTGGG	FM_120	VA	NYGC	MG	ADAM	ADAM_GPNMB
FM_120-CAGCCAGTCTGTCCGT	FM_120	VA	NYGC	MG	Adapt	Adapt_AIF1
FM_120-CATCGCTTCTATACGG	FM_120	VA	NYGC	MG	ADAM	ADAM_GPNMB
FM_120-TTTACGTCAGGTCTCG	FM_120	VA	NYGC	MG	Adapt	Adapt_AIF1
FM_120-ACTTAGGAGCATGCGA	FM_120	VA	NYGC	MG	ADAM	ADAM_GPNMB
FM_120-TTACCGCGTACCAATC	FM_120	VA	NYGC	MG	ADAM	ADAM_GPNMB
FM_120-CTATCCGGTTCTTCAT	FM_120	VA	NYGC	PVM	PVM	PVM_CD163
FM_120-ACTATCTGTCACTCGG	FM_120	VA	NYGC	MG	Adapt	Adapt_IFI44L
FM_120-CACTTCGGTAGACAGC	FM_120	VA	NYGC	MG	Adapt	Adapt_AIF1
FM_120-CATGCAATCACGGGCT	FM_120	VA	NYGC	MG	ADAM	ADAM_GPNMB
FM_120-ACATTTCCAGGACAGT	FM_120	VA	NYGC	MG	Adapt	Adapt_IFI44L
FM_120-ATGGGTTCACCAGCCA	FM_120	VA	NYGC	MG	Adapt	Adapt_IFI44L
FM_120-TTCGCTGCATCGCTGG	FM_120	VA	NYGC	PVM	PVM	PVM_CD163
FM_120-GCTGAATAGCCTCTCT	FM_120	VA	NYGC	MG	Homeo	Homeo_PICALM
FM_120-CCTCCAAGTGTCCACG	FM_120	VA	NYGC	MG	Adapt	Adapt_AIF1
FM_120-TTTGGAGAGCGTGCCT	FM_120	VA	NYGC	MG	ADAM	ADAM_GPNMB
FM_120-GTTGTCCGTTCAGTAC	FM_120	VA	NYGC	PVM	PVM	PVM_CD163
FM_120-AGTTCGAGTCTTTATC	FM_120	VA	NYGC	MG	ADAM	ADAM_GPNMB
FM_120-GAGGCAATCCGGACTG	FM_120	VA	NYGC	PVM	PVM	PVM_CD163
FM_120-TGCACGGGTTAGGCTT	FM_120	VA	NYGC	MG	Adapt	Adapt_AIF1
FM_120-ACCCAAATCTCTGAGA	FM_120	VA	NYGC	MG	Adapt	Adapt_AIF1
FM_120-ACTCCCACACCTGATA	FM_120	VA	NYGC	PVM	PVM	PVM_CD163
FM_120-ACGCACGGTCCTCCAT	FM_120	VA	NYGC	PVM	PVM	PVM_CD163
FM_120-GCTTCACAGCGCTTCG	FM_120	VA	NYGC	MG	Adapt	Adapt_HIST
FM_120-TTACTGTTCTGCGAGC	FM_120	VA	NYGC	MG	ADAM	ADAM_GPNMB
FM_120-GAAGGACTCGTCTACC	FM_120	VA	NYGC	MG	Adapt	Adapt_CCL3
FM_120-GGGACCTAGATTGAGT	FM_120	VA	NYGC	PVM	PVM	PVM_CD163
FM_120-CACAACACATTGAAGA	FM_120	VA	NYGC	MG	Adapt	Adapt_AIF1
FM_120-ATCACAGGTAATGTGA	FM_120	VA	NYGC	PVM	PVM	PVM_CD163
FM_120-TTTATGCCATTCGGGC	FM_120	VA	NYGC	MG	ADAM	ADAM_GPNMB
FM_120-TTAATCCCAGTGCCTG	FM_120	VA	NYGC	MG	Adapt	Adapt_AIF1
FM_120-TAGGAGGTCAGTCATG	FM_120	VA	NYGC	MG	Adapt	Adapt_AIF1
FM_120-ATTGTTCTCATGGATC	FM_120	VA	NYGC	MG	ADAM	ADAM_GPNMB
FM_120-AGGGTCCCAGGCGTTC	FM_120	VA	NYGC	MG	Adapt	Adapt_AIF1
FM_120-AGATGAACATTACGGT	FM_120	VA	NYGC	MG	Adapt	Adapt_AIF1
FM_120-TCCCATGGTGGCCTCA	FM_120	VA	NYGC	MG	Adapt	Adapt_AIF1
FM_120-AAGTACCCATAGAGGC	FM_120	VA	NYGC	MG	Adapt	Adapt_IFI44L
FM_120-TCCCAGTAGCGTATGG	FM_120	VA	NYGC	PVM	PVM	PVM_CD163
FM_120-TTCGATTAGATGCAGC	FM_120	VA	NYGC	PVM	PVM	PVM_CD163
FM_120-ATCTTCAGTCCGTACG	FM_120	VA	NYGC	MG	Adapt	Adapt_IFI44L
FM_120-GTCATCCAGGAGAGGC	FM_120	VA	NYGC	MG	Adapt	Adapt_AIF1
FM_120-TCCTGCAAGTGATAGT	FM_120	VA	NYGC	MG	Adapt	Adapt_AIF1
FM_120-CCGTGAGAGTACGTCT	FM_120	VA	NYGC	MG	Adapt	Adapt_IFI44L
FM_120-TACCCACGTGTTGACT	FM_120	VA	NYGC	MG	Adapt	Adapt_AIF1
FM_120-TGACGCGTCTTCTGTA	FM_120	VA	NYGC	PVM	PVM	PVM_CD163
FM_120-CTCTCAGAGGCTGGAT	FM_120	VA	NYGC	PVM	PVM	PVM_CD163
FM_120-CGTGAATGTATTCCGA	FM_120	VA	NYGC	MG	Adapt	Adapt_AIF1
FM_120-AGCCACGAGCCAAGCA	FM_120	VA	NYGC	MG	Adapt	Adapt_IFI44L
FM_120-AGCGTATTCCCTCGTA	FM_120	VA	NYGC	MG	ADAM	ADAM_GPNMB
FM_120-CCAATTTAGGCTGAAC	FM_120	VA	NYGC	MG	Adapt	Adapt_TMEM163
FM_120-GAGTTTGTCGAAGCAG	FM_120	VA	NYGC	MG	Adapt	Adapt_IFI44L
FM_120-TCATATCCAATGCAAA	FM_120	VA	NYGC	MG	Adapt	Adapt_AIF1
FM_120-AAAGGGCCAGTATTCG	FM_120	VA	NYGC	MG	ADAM	ADAM_GPNMB
FM_120-CAACAGTGTGGTCCCA	FM_120	VA	NYGC	MG	ADAM	ADAM_GPNMB
FM_120-CCTCCTCAGCATGAAT	FM_120	VA	NYGC	MG	exAM	exAM_ERN1
FM_120-GTGTAACTCGACGCGT	FM_120	VA	NYGC	MG	Adapt	Adapt_AIF1
FM_120-TCATCATAGAAATTGC	FM_120	VA	NYGC	MG	Adapt	Adapt_AIF1
FM_120-GTCGAATTCTGCTAGA	FM_120	VA	NYGC	MG	Adapt	Adapt_AIF1
FM_120-CTCAACCAGCCTCCAG	FM_120	VA	NYGC	MG	ADAM	ADAM_GPNMB
FM_120-AGGGCCTTCGATTGGT	FM_120	VA	NYGC	MG	Adapt	Adapt_AIF1
FM_120-CCTAACCTCGATAACC	FM_120	VA	NYGC	PVM	PVM	PVM_CD163
FM_120-ATCCTATCATATGCGT	FM_120	VA	NYGC	MG	Adapt	Adapt_TMEM163
FM_120-CAAGCTAAGCGTGAGT	FM_120	VA	NYGC	MG	Homeo	Homeo_PICALM
FM_120-GGGCTCAAGGGTTTCT	FM_120	VA	NYGC	MG	Adapt	Adapt_AIF1
FM_120-TTAGGGTCATTAAAGG	FM_120	VA	NYGC	MG	Adapt	Adapt_IFI44L
FM_120-CAGTTAGTCGGCATTA	FM_120	VA	NYGC	MG	ADAM	ADAM_GPNMB
FM_120-TTGATGGGTTCGGCGT	FM_120	VA	NYGC	MG	ADAM	ADAM_GPNMB
FM_120-TAAGCACAGCGGATCA	FM_120	VA	NYGC	MG	ADAM	ADAM_GPNMB
FM_120-AGAAGTAAGTTACGTC	FM_120	VA	NYGC	MG	ADAM	ADAM_GPNMB
FM_120-TCGACCTAGTCTCTGA	FM_120	VA	NYGC	MG	Adapt	Adapt_IFI44L
FM_120-GAGGGATTCCTCTGCA	FM_120	VA	NYGC	MG	Homeo	Homeo_PICALM
FM_120-CTACATTGTGTTTACG	FM_120	VA	NYGC	MG	Adapt	Adapt_CCL3
FM_120-ATCGATGGTCCCAAAT	FM_120	VA	NYGC	PVM	PVM	PVM_CD163
FM_120-GGCAGTCAGAGTCAGC	FM_120	VA	NYGC	MG	ADAM	ADAM_GPNMB
FM_120-ATACCGAGTAGCTTTG	FM_120	VA	NYGC	PVM	PVM	PVM_CD163
FM_120-CAGATACGTCTCTCTG	FM_120	VA	NYGC	MG	ADAM	ADAM_GPNMB
FM_120-GAGTGAGCATTGTGCA	FM_120	VA	NYGC	MG	Adapt	Adapt_CCL3
FM_120-CTCAGGGCAAACGAGC	FM_120	VA	NYGC	MG	ADAM	ADAM_GPNMB
FM_120-TGAGTCACATAGTCGT	FM_120	VA	NYGC	PVM	PVM	PVM_CD163
FM_120-GTTGTAGAGATTGCGG	FM_120	VA	NYGC	MG	Adapt	Adapt_IFI44L
FM_120-CGTAATGTCACTGTCC	FM_120	VA	NYGC	MG	ADAM	ADAM_GPNMB
FM_120-TAAGCGTTCGAGATAA	FM_120	VA	NYGC	MG	ADAM	ADAM_GPNMB
FM_120-CCGTAGGAGCCGGATA	FM_120	VA	NYGC	MG	Adapt	Adapt_AIF1
FM_120-CAATTTCAGAGCCGAT	FM_120	VA	NYGC	MG	ADAM	ADAM_GPNMB
FM_120-ATCGGCGCATGGCTAT	FM_120	VA	NYGC	MG	Adapt	Adapt_AIF1
FM_120-GGTTCTCAGACCAAGC	FM_120	VA	NYGC	MG	exAM	exAM_ERN1
FM_120-GTTCGCTAGGTCCAGA	FM_120	VA	NYGC	PVM	PVM	PVM_CD163
FM_120-ACTCTCGCAGGTGAGT	FM_120	VA	NYGC	PVM	PVM	PVM_CD163
FM_120-CGCATAAGTCAGGTGA	FM_120	VA	NYGC	MG	ADAM	ADAM_GPNMB
FM_120-AAATGGAGTAAGGCTG	FM_120	VA	NYGC	MG	ADAM	ADAM_GPNMB
FM_120-TCCTCCCGTGGCCCAT	FM_120	VA	NYGC	MG	Adapt	Adapt_AIF1
FM_120-GGCGTCAAGTACTGTC	FM_120	VA	NYGC	MG	Adapt	Adapt_AIF1
FM_120-GTCATCCGTACTGTTG	FM_120	VA	NYGC	MG	Adapt	Adapt_IFI44L
FM_120-TTTAGTCGTCCACTCT	FM_120	VA	NYGC	MG	Homeo	Homeo_PICALM
FM_120-AGCCAATCAGGGTCTC	FM_120	VA	NYGC	MG	Adapt	Adapt_AIF1
FM_120-GTAGCTATCCCGAGGT	FM_120	VA	NYGC	MG	ADAM	ADAM_GPNMB
FM_120-CATGCAAAGAATTGTG	FM_120	VA	NYGC	MG	ADAM	ADAM_GPNMB
FM_120-CTATAGGCATCGCTGG	FM_120	VA	NYGC	PVM	PVM	PVM_CD163
FM_120-CGCGTGACAAACCATC	FM_120	VA	NYGC	MG	ADAM	ADAM_GPNMB
FM_120-GATGCTAAGCAGCAGT	FM_120	VA	NYGC	MG	exAM	exAM_ERN1
FM_120-GCATGATGTACACGTT	FM_120	VA	NYGC	MG	Homeo	Homeo_FRMD4A
FM_120-TGCCGAGAGGTGCTGA	FM_120	VA	NYGC	MG	ADAM	ADAM_GPNMB
FM_120-TCGACCTCATTAGGAA	FM_120	VA	NYGC	MG	Adapt	Adapt_AIF1
FM_120-CAATACGTCCTCGCAT	FM_120	VA	NYGC	MG	ADAM	ADAM_GPNMB
FM_120-AAAGGATCACTAGTAC	FM_120	VA	NYGC	MG	ADAM	ADAM_GPNMB
FM_120-GTCGTAAGTGTTAGCT	FM_120	VA	NYGC	MG	ADAM	ADAM_GPNMB
FM_120-CCTTTGGAGAAGCTGC	FM_120	VA	NYGC	MG	Adapt	Adapt_AIF1
FM_120-TAATTCCCAGAGAGGG	FM_120	VA	NYGC	MG	Adapt	Adapt_AIF1
FM_120-CGGACACGTTATAGCC	FM_120	VA	NYGC	MG	Adapt	Adapt_AIF1
FM_120-ACTCTCGGTGGTTTGT	FM_120	VA	NYGC	MG	ADAM	ADAM_GPNMB
FM_120-GTCCCATTCACTGGGC	FM_120	VA	NYGC	PVM	PVM	PVM_CD163
FM_120-AATAGAGTCTCATTTG	FM_120	VA	NYGC	MG	ADAM	ADAM_GPNMB
FM_120-CTTAGGAGTCATAAAG	FM_120	VA	NYGC	MG	exAM	exAM_ERN1
FM_120-AGTACTGTCTTACACT	FM_120	VA	NYGC	MG	Adapt	Adapt_IFI44L
FM_120-AAACGAAAGTAATACG	FM_120	VA	NYGC	PVM	PVM	PVM_CD163
FM_120-GGATCTAGTCTGTTAG	FM_120	VA	NYGC	MG	ADAM	ADAM_GPNMB
FM_120-TCGGGACGTTTCGGCG	FM_120	VA	NYGC	MG	Adapt	Adapt_AIF1
FM_120-TGCTGAATCAGCCTCT	FM_120	VA	NYGC	MG	Homeo	Homeo_PICALM
FM_120-TGAGGTTGTATGTGTC	FM_120	VA	NYGC	MG	Adapt	Adapt_IFI44L
FM_120-GGTTCTCGTGAGGATC	FM_120	VA	NYGC	MG	Adapt	Adapt_AIF1
FM_120-GTTTGGAGTTAGGACG	FM_120	VA	NYGC	MG	Adapt	Adapt_AIF1
FM_120-AATTCCTAGCGGATCA	FM_120	VA	NYGC	PVM	PVM	PVM_CD163
FM_120-TAGGAGGCACTTGAGT	FM_120	VA	NYGC	MG	Adapt	Adapt_AIF1
FM_120-TCATACTAGGATCACG	FM_120	VA	NYGC	MG	ADAM	ADAM_GPNMB
FM_120-GTAGCTACACTTGACA	FM_120	VA	NYGC	MG	Adapt	Adapt_AIF1
FM_120-ACGTCCTTCGCAGAGA	FM_120	VA	NYGC	MG	Adapt	Adapt_AIF1
FM_120-TTTACGTTCTCAGAAC	FM_120	VA	NYGC	PVM	PVM	PVM_CD163
FM_120-GGTAATCAGCATCAGG	FM_120	VA	NYGC	PVM	PVM	PVM_CD163
FM_120-AATGACCAGGTAGATT	FM_120	VA	NYGC	PVM	PVM	PVM_CD163
FM_120-GATGCTACAACGGCTC	FM_120	VA	NYGC	MG	Adapt	Adapt_AIF1
FM_120-TTTATGCGTAGTGCGA	FM_120	VA	NYGC	MG	Adapt	Adapt_AIF1
FM_120-CTTTCAACAGTTTGGT	FM_120	VA	NYGC	MG	ADAM	ADAM_GPNMB
FM_120-CCATAAGCAGAGATTA	FM_120	VA	NYGC	MG	Adapt	Adapt_AIF1
FM_120-GAGGCAAAGTTATGGA	FM_120	VA	NYGC	PVM	PVM	PVM_CD163
FM_120-AGGTCTATCACAAGGG	FM_120	VA	NYGC	MG	ADAM	ADAM_GPNMB
FM_120-GTTACGAAGCCATCCG	FM_120	VA	NYGC	PVM	PVM	PVM_CD163
FM_120-TCTGGCTTCTCTGACC	FM_120	VA	NYGC	MG	Adapt	Adapt_IFI44L
FM_120-TCCAGAAAGGCGTTAG	FM_120	VA	NYGC	MG	Adapt	Adapt_AIF1
FM_120-TCAGTCCAGTGGTTCT	FM_120	VA	NYGC	PVM	PVM	PVM_CD163
FM_120-CTGCGAGGTTGCCAAT	FM_120	VA	NYGC	MG	Adapt	Adapt_IFI44L
FM_120-TTTACGTCATGACTAC	FM_120	VA	NYGC	MG	Adapt	Adapt_AIF1
FM_120-AGTGACTAGAGGATGA	FM_120	VA	NYGC	PVM	PVM	PVM_CD163
FM_120-CCGATCTAGTCAGCCC	FM_120	VA	NYGC	PVM	PVM	PVM_CD163
FM_120-GGGTGAAGTTGCAAGG	FM_120	VA	NYGC	MG	Adapt	Adapt_AIF1
FM_120-CGCAGGTAGTGGTGGT	FM_120	VA	NYGC	MG	ADAM	ADAM_GPNMB
FM_120-GGGAGTAGTAACGTTC	FM_120	VA	NYGC	MG	Adapt	Adapt_AIF1
FM_120-CGAGAAGTCGTGCATA	FM_120	VA	NYGC	MG	ADAM	ADAM_GPNMB
FM_120-ATGCCTCTCCTGGGAC	FM_120	VA	NYGC	MG	Adapt	Adapt_AIF1
FM_120-CAGTGCGCACACACGC	FM_120	VA	NYGC	MG	Homeo	Homeo_PICALM
FM_120-CAAGCTATCACTCGAA	FM_120	VA	NYGC	MG	Homeo	Homeo_PICALM
FM_120-TAACGACGTTTCACAG	FM_120	VA	NYGC	MG	Adapt	Adapt_AIF1
FM_120-TTAGTCTGTCCAGAAG	FM_120	VA	NYGC	MG	Adapt	Adapt_IFI44L
FM_120-TGTAGACGTCCGAAAG	FM_120	VA	NYGC	MG	Adapt	Adapt_AIF1
FM_120-CGTTAGACACAGCGCT	FM_120	VA	NYGC	MG	ADAM	ADAM_GPNMB
FM_120-TCAGGTAAGTTGTACC	FM_120	VA	NYGC	PVM	PVM	PVM_CD163
FM_120-TCATTCAGTACGATCT	FM_120	VA	NYGC	MG	Homeo	Homeo_PICALM
FM_120-ATGGGTTTCCTACACC	FM_120	VA	NYGC	MG	ADAM	ADAM_GPNMB
FM_120-ATCCTATAGATCCGAG	FM_120	VA	NYGC	PVM	PVM	PVM_CD163
FM_120-CAATACGGTTCGGCTG	FM_120	VA	NYGC	PVM	PVM	PVM_CD163
FM_120-TGTGGCGTCTGTGCTC	FM_120	VA	NYGC	MG	ADAM	ADAM_GPNMB
FM_120-TAGAGTCAGACTCTTG	FM_120	VA	NYGC	MG	ADAM	ADAM_GPNMB
FM_120-TGTAAGCAGATTCGAA	FM_120	VA	NYGC	PVM	PVM	PVM_CD163
FM_120-GGTGTTATCGTTAGTG	FM_120	VA	NYGC	MG	Adapt	Adapt_AIF1
FM_120-TGGAGAGGTCGCATCG	FM_120	VA	NYGC	MG	ADAM	ADAM_GPNMB
FM_120-TTCCTTCAGTTGAATG	FM_120	VA	NYGC	MG	Homeo	Homeo_PICALM
FM_120-TAGGAGGCAACGATCT	FM_120	VA	NYGC	MG	Adapt	Adapt_AIF1
FM_120-GCAACATCAGTCTACA	FM_120	VA	NYGC	PVM	PVM	PVM_CD163
FM_120-ATTGTTCTCTATCCAT	FM_120	VA	NYGC	MG	Homeo	Homeo_PICALM
FM_120-CTCAAGACACCCTCTA	FM_120	VA	NYGC	PVM	PVM	PVM_CD163
FM_120-GATTCGACACTACACA	FM_120	VA	NYGC	MG	Adapt	Adapt_IFI44L
FM_120-CTGCCTAGTGGGTCAA	FM_120	VA	NYGC	MG	Adapt	Adapt_AIF1
FM_120-AGGAAATGTATACCCA	FM_120	VA	NYGC	MG	Homeo	Homeo_PICALM
FM_120-AGACAGGAGGGCTGAT	FM_120	VA	NYGC	MG	Adapt	Adapt_AIF1
FM_120-GATTTCTTCTGCAGCG	FM_120	VA	NYGC	PVM	PVM	PVM_CD163
FM_120-GGAGGATAGGTGAGAA	FM_120	VA	NYGC	MG	ADAM	ADAM_GPNMB
FM_120-GTTCATTGTCTCCTGT	FM_120	VA	NYGC	PVM	PVM	PVM_CD163
FM_120-TCCGAAAGTTCTCCTG	FM_120	VA	NYGC	PVM	PVM	PVM_CD163
FM_120-CCACGAGTCTTCGACC	FM_120	VA	NYGC	PVM	PVM	PVM_CD163
FM_120-ACTGATGCACGCTGAC	FM_120	VA	NYGC	MG	Adapt	Adapt_IFI44L
FM_120-ATCTTCATCTCACGAA	FM_120	VA	NYGC	PVM	PVM	PVM_CD163
FM_120-TCGAAGTGTGGGTCAA	FM_120	VA	NYGC	MG	Adapt	Adapt_AIF1
FM_120-AAAGGGCCAATTGTGC	FM_120	VA	NYGC	MG	ADAM	ADAM_GPNMB
FM_120-ACGGTCGAGCTACTGT	FM_120	VA	NYGC	MG	ADAM	ADAM_GPNMB
FM_120-AGATGCTCACGGCCAT	FM_120	VA	NYGC	PVM	PVM	PVM_CD163
FM_120-AATCGTGAGTTCATCG	FM_120	VA	NYGC	MG	ADAM	ADAM_GPNMB
FM_120-CATAGACCACAACATC	FM_120	VA	NYGC	MG	Adapt	Adapt_AIF1
FM_120-TACAGGTAGTATGATG	FM_120	VA	NYGC	MG	Adapt	Adapt_IFI44L
FM_120-TGGTAGTTCACCCATC	FM_120	VA	NYGC	MG	ADAM	ADAM_GPNMB
FM_120-GTGTGATAGAGTAACT	FM_120	VA	NYGC	MG	Adapt	Adapt_IFI44L
FM_120-TTTCAGTCAGCTATAC	FM_120	VA	NYGC	MG	ADAM	ADAM_GPNMB
FM_120-GGGCTACCACTGTCGG	FM_120	VA	NYGC	MG	ADAM	ADAM_GPNMB
FM_120-AAAGTGAGTCGCATCG	FM_120	VA	NYGC	MG	Adapt	Adapt_AIF1
FM_120-CCCGAAGGTAAGATCA	FM_120	VA	NYGC	MG	Adapt	Adapt_AIF1
FM_120-TCAGTGAAGTATGACA	FM_120	VA	NYGC	PVM	PVM	PVM_CD163
FM_120-CGGAACCAGGGCGAGA	FM_120	VA	NYGC	MG	ADAM	ADAM_GPNMB
FM_120-AGAGAATAGCCGATCC	FM_120	VA	NYGC	MG	ADAM	ADAM_GPNMB
FM_120-ATGAGTCAGAAGGATG	FM_120	VA	NYGC	PVM	PVM	PVM_CD163
FM_120-ATGGAGGGTTGGATCT	FM_120	VA	NYGC	MG	Adapt	Adapt_IFI44L
FM_120-TCCCACACACCCTCTA	FM_120	VA	NYGC	MG	Adapt	Adapt_IFI44L
FM_120-CAAGGGACAGGCCCTA	FM_120	VA	NYGC	MG	Homeo	Homeo_PICALM
FM_120-GCGTTTCGTCAAAGAT	FM_120	VA	NYGC	MG	exAM	exAM_ERN1
FM_120-ACAGAAAAGCATCGAG	FM_120	VA	NYGC	MG	Homeo	Homeo_PICALM
FM_120-GTTCGCTAGTGATTCC	FM_120	VA	NYGC	MG	ADAM	ADAM_GPNMB
FM_120-CATGCGGCAGCACAGA	FM_120	VA	NYGC	MG	ADAM	ADAM_GPNMB
FM_120-AACACACCACTTGGGC	FM_120	VA	NYGC	MG	Homeo	Homeo_PICALM
FM_120-TCGCTCACACTGCGAC	FM_120	VA	NYGC	MG	Homeo	Homeo_PICALM
FM_120-CTACCCAAGCACTTTG	FM_120	VA	NYGC	MG	Homeo	Homeo_PICALM
FM_120-GTCGTTCTCGCTAAAC	FM_120	VA	NYGC	MG	Adapt	Adapt_AIF1
FM_120-TGAGGTTCACCCTAAA	FM_120	VA	NYGC	MG	ADAM	ADAM_GPNMB
FM_120-TTTACTGTCACAGTGT	FM_120	VA	NYGC	PVM	PVM	PVM_CD163
FM_120-CCATAAGGTTGGCTAT	FM_120	VA	NYGC	PVM	PVM	PVM_CD163
FM_120-ACGGTTAGTACCCGAC	FM_120	VA	NYGC	MG	Adapt	Adapt_AIF1
FM_120-TTACCGCTCTCACGAA	FM_120	VA	NYGC	MG	ADAM	ADAM_GPNMB
FM_120-TCATTGTGTTGGCCTG	FM_120	VA	NYGC	MG	ADAM	ADAM_GPNMB
FM_120-GGTAACTCACTTTATC	FM_120	VA	NYGC	MG	ADAM	ADAM_GPNMB
FM_120-ACGGTTAAGTATCTGC	FM_120	VA	NYGC	MG	ADAM	ADAM_GPNMB
FM_120-TCAGGGCAGTTGCCCG	FM_120	VA	NYGC	MG	ADAM	ADAM_GPNMB
FM_120-TGCTCGTAGGACTATA	FM_120	VA	NYGC	MG	Adapt	Adapt_AIF1
FM_120-CCACGTTCAGACTCTA	FM_120	VA	NYGC	PVM	PVM	PVM_CD163
FM_120-GGCTGTGTCCATAAGC	FM_120	VA	NYGC	PVM	PVM	PVM_CD163
FM_120-AGGCATTGTCGCGTCA	FM_120	VA	NYGC	PVM	PVM	PVM_CD163
FM_120-TCTAACTCAACTCCAA	FM_120	VA	NYGC	PVM	PVM	PVM_CD163
FM_120-CTCAAGAGTTCAGTAC	FM_120	VA	NYGC	MG	ADAM	ADAM_GPNMB
FM_120-AAGGTAAAGGCTAGCA	FM_120	VA	NYGC	MG	ADAM	ADAM_GPNMB
FM_120-ACTGTGACAGGCGTTC	FM_120	VA	NYGC	MG	Adapt	Adapt_AIF1
FM_120-AATGGCTAGAGTCACG	FM_120	VA	NYGC	PVM	PVM	PVM_CD163
FM_120-TGAGCATTCACCATAG	FM_120	VA	NYGC	PVM	PVM	PVM_CD163
FM_120-GGCTGTGTCGCTACGG	FM_120	VA	NYGC	MG	Adapt	Adapt_AIF1
FM_120-ACTCTCGTCTGGACTA	FM_120	VA	NYGC	MG	Adapt	Adapt_IFI44L
FM_120-GTAGAAAGTGAGTAAT	FM_120	VA	NYGC	PVM	PVM	PVM_CD163
FM_120-AGCGATTGTTTGAAAG	FM_120	VA	NYGC	MG	Adapt	Adapt_AIF1
FM_120-CTACAGAGTCATCCGG	FM_120	VA	NYGC	PVM	PVM	PVM_CD163
FM_120-ACTACGAAGACGAGCT	FM_120	VA	NYGC	MG	ADAM	ADAM_GPNMB
FM_120-AGTGTTGGTTGGAGGT	FM_120	VA	NYGC	MG	ADAM	ADAM_GPNMB
FM_120-ATCCCTGCATATCTGG	FM_120	VA	NYGC	MG	Adapt	Adapt_IFI44L
FM_120-CAGGTATGTTAGGGTG	FM_120	VA	NYGC	MG	Adapt	Adapt_AIF1
FM_120-CGGCAGTTCCCTTGGT	FM_120	VA	NYGC	MG	Adapt	Adapt_AIF1
FM_120-GTCATCCCATGGAATA	FM_120	VA	NYGC	MG	Homeo	Homeo_FRMD4A
FM_120-TAGGTACGTGGCTGAA	FM_120	VA	NYGC	MG	Adapt	Adapt_AIF1
FM_120-TATTGGGCACATTGTG	FM_120	VA	NYGC	PVM	PVM	PVM_CD163
FM_120-CGTAGTACAGGCTTGC	FM_120	VA	NYGC	MG	ADAM	ADAM_GPNMB
FM_120-GGGATGAGTTCGGCGT	FM_120	VA	NYGC	MG	Adapt	Adapt_AIF1
FM_120-TTTATGCTCAATCGGT	FM_120	VA	NYGC	PVM	PVM	PVM_CD163
FM_120-TAGGTTGTCATCACAG	FM_120	VA	NYGC	PVM	PVM	PVM_CD163
FM_120-CAGAGCCTCTGCGAGC	FM_120	VA	NYGC	MG	Adapt	Adapt_AIF1
FM_120-AGGATCTGTAGAAACT	FM_120	VA	NYGC	MG	ADAM	ADAM_GPNMB
FM_120-GTTGCGGCACTCATAG	FM_120	VA	NYGC	MG	Homeo	Homeo_PICALM
FM_120-AACGTCAAGACCACGA	FM_120	VA	NYGC	PVM	PVM	PVM_CD163
FM_120-CATTGAGGTCATCGGC	FM_120	VA	NYGC	MG	ADAM	ADAM_GPNMB
FM_120-TCAGTGATCTACGGGC	FM_120	VA	NYGC	MG	ADAM	ADAM_GPNMB
FM_120-CTCAGTCCACGGCACT	FM_120	VA	NYGC	MG	Homeo	Homeo_PICALM
FM_120-CCTCTCCAGAGTCTGG	FM_120	VA	NYGC	PVM	PVM	PVM_CD163
FM_120-AGAGCCCGTCGGAACA	FM_120	VA	NYGC	MG	Adapt	Adapt_AIF1
FM_120-GAGTGAGTCGATCCAA	FM_120	VA	NYGC	MG	Adapt	Adapt_AIF1
FM_120-CGTAGTATCTCAACCC	FM_120	VA	NYGC	MG	Adapt	Adapt_AIF1
FM_120-ACCAAACTCTCTCCGA	FM_120	VA	NYGC	MG	ADAM	ADAM_GPNMB
FM_120-TCCTAATAGCCGTTGC	FM_120	VA	NYGC	MG	Homeo	Homeo_PICALM
FM_120-AGCATCACAGGCACTC	FM_120	VA	NYGC	MG	ADAM	ADAM_GPNMB
FM_120-CATCGCTTCTTGGTGA	FM_120	VA	NYGC	MG	Adapt	Adapt_AIF1
FM_120-CCTTGTGCACGGGTAA	FM_120	VA	NYGC	MG	Homeo	Homeo_PICALM
FM_120-GTTAGTGGTCAGGCAA	FM_120	VA	NYGC	MG	Adapt	Adapt_IFI44L
FM_120-AGGTTGTCACGGCTAC	FM_120	VA	NYGC	MG	Adapt	Adapt_AIF1
FM_120-ACACTGATCTGGGAGA	FM_120	VA	NYGC	MG	Adapt	Adapt_AIF1
FM_120-GTGAGTTAGGCCTTGC	FM_120	VA	NYGC	MG	Homeo	Homeo_PICALM
FM_120-TTCCGTGGTCAATGGG	FM_120	VA	NYGC	PVM	PVM	PVM_CD163
FM_120-TTGGGTATCGTAATGC	FM_120	VA	NYGC	MG	Prolif	Prolif_MKI67
FM_120-GTGGCGTCACTGTGAT	FM_120	VA	NYGC	MG	Adapt	Adapt_IFI44L
FM_120-GTTCCGTCACACAGAG	FM_120	VA	NYGC	PVM	PVM	PVM_CD163
FM_120-TTGGTTTCACAAATGA	FM_120	VA	NYGC	MG	Adapt	Adapt_AIF1
FM_120-GAGATGGCATCTTTCA	FM_120	VA	NYGC	PVM	PVM	PVM_CD163
FM_120-TCGGGCAAGACCAGCA	FM_120	VA	NYGC	PVM	PVM	PVM_CD163
FM_120-GATGCTACAATGTCTG	FM_120	VA	NYGC	PVM	PVM	PVM_CD163
FM_120-TAAGCCACAGTCTGGC	FM_120	VA	NYGC	PVM	PVM	PVM_CD163
FM_120-ATAGACCAGACCTCAT	FM_120	VA	NYGC	PVM	PVM	PVM_CD163
FM_120-AAGGTAAAGCCGATCC	FM_120	VA	NYGC	MG	Adapt	Adapt_AIF1
FM_120-ACAGGGAGTAGCTCGC	FM_120	VA	NYGC	MG	Adapt	Adapt_AIF1
FM_120-CGTGTCTTCCGTCACT	FM_120	VA	NYGC	PVM	PVM	PVM_CD163
FM_120-CATCGGGGTAGTACGG	FM_120	VA	NYGC	PVM	PVM	PVM_CD163
FM_120-TCCGAAAGTCACTTAG	FM_120	VA	NYGC	PVM	PVM	PVM_CD163
FM_120-TCAAGTGCAGACAAAT	FM_120	VA	NYGC	PVM	PVM	PVM_CD163
FM_120-CATGAGTGTCTGCGCA	FM_120	VA	NYGC	MG	Adapt	Adapt_AIF1
FM_120-CAGCAGCTCTTTCGAT	FM_120	VA	NYGC	MG	Adapt	Adapt_AIF1
FM_120-CTTCAATTCCGGTAGC	FM_120	VA	NYGC	PVM	PVM	PVM_CD163
FM_120-GTCTAGAAGCTACGTT	FM_120	VA	NYGC	PVM	PVM	PVM_CD163
FM_120-GGTGTCGAGACTAGAT	FM_120	VA	NYGC	MG	ADAM	ADAM_GPNMB
FM_120-GCCGTGAGTGACCGTC	FM_120	VA	NYGC	MG	ADAM	ADAM_GPNMB
FM_120-TCCATGCAGGTCGTAG	FM_120	VA	NYGC	PVM	PVM	PVM_CD163
FM_120-GTGAGGACAGCGTTGC	FM_120	VA	NYGC	PVM	PVM	PVM_CD163
FM_120-AGTAGTCTCTAGAGCT	FM_120	VA	NYGC	MG	Adapt	Adapt_AIF1
FM_120-TTGCTGCCAGTCAGCC	FM_120	VA	NYGC	MG	Adapt	Adapt_IFI44L
FM_120-TTACCGCGTACATACC	FM_120	VA	NYGC	PVM	PVM	PVM_CD163
FM_120-AGTCTCCAGATGTTAG	FM_120	VA	NYGC	MG	Homeo	Homeo_PICALM
FM_120-AACCATGAGGTGCTGA	FM_120	VA	NYGC	MG	Adapt	Adapt_AIF1
FM_120-TTCCGGTAGCCGTTGC	FM_120	VA	NYGC	MG	ADAM	ADAM_GPNMB
FM_120-GTGTAACAGACGGTTG	FM_120	VA	NYGC	MG	ADAM	ADAM_GPNMB
FM_120-TTTCAGTCATTGTAGC	FM_120	VA	NYGC	PVM	PVM	PVM_CD163
FM_120-CCACGTTAGAAGGGAT	FM_120	VA	NYGC	MG	Adapt	Adapt_IFI44L
FM_120-TTATTGCTCCGTTGAA	FM_120	VA	NYGC	PVM	PVM	PVM_CD163
FM_120-TGGGTTATCCCTCTCC	FM_120	VA	NYGC	PVM	PVM	PVM_CD163
FM_120-GGAATGGTCCAGTGCG	FM_120	VA	NYGC	MG	Homeo	Homeo_PICALM
FM_120-CTAAGTGGTACCTTCC	FM_120	VA	NYGC	MG	Adapt	Adapt_HSPA1A
FM_120-AATTCCTCACGCTATA	FM_120	VA	NYGC	MG	Adapt	Adapt_IFI44L
FM_120-GATGAGGTCTCCCATG	FM_120	VA	NYGC	MG	exAM	exAM_ERN1
FM_120-GGAGAACGTACAGTTC	FM_120	VA	NYGC	MG	Adapt	Adapt_AIF1
FM_120-AAGTACCTCCATCACC	FM_120	VA	NYGC	PVM	PVM	PVM_CD163
FM_120-CATGAGTGTCATCAGT	FM_120	VA	NYGC	MG	Adapt	Adapt_AIF1
FM_120-GGTAGAGCATGGGTCC	FM_120	VA	NYGC	MG	Adapt	Adapt_AIF1
FM_120-AGACCATGTTTACCTT	FM_120	VA	NYGC	PVM	PVM	PVM_CD163
FM_120-CCCGGAAAGCCGGATA	FM_120	VA	NYGC	MG	Adapt	Adapt_AIF1
FM_120-AGAAGTACAAACGGCA	FM_120	VA	NYGC	MG	ADAM	ADAM_GPNMB
FM_120-CCACAAAAGTGGTTAA	FM_120	VA	NYGC	PVM	PVM	PVM_CD163
FM_120-AGGCCACAGATTGGGC	FM_120	VA	NYGC	MG	Adapt	Adapt_AIF1
FM_120-GGTGTCGGTACAAACA	FM_120	VA	NYGC	MG	ADAM	ADAM_GPNMB
FM_120-GTGAGCCTCACTTTGT	FM_120	VA	NYGC	MG	ADAM	ADAM_GPNMB
FM_120-GCGAGAACAGCAATTC	FM_120	VA	NYGC	MG	ADAM	ADAM_GPNMB
FM_120-CGCATAACATTGACCA	FM_120	VA	NYGC	MG	ADAM	ADAM_GPNMB
FM_120-CTAGGTAGTGTTCATG	FM_120	VA	NYGC	MG	Adapt	Adapt_IFI44L
FM_120-AGGCTGCGTACGTTCA	FM_120	VA	NYGC	MG	Adapt	Adapt_IFI44L
FM_120-GATAGCTTCGGCTGTG	FM_120	VA	NYGC	MG	Adapt	Adapt_AIF1
FM_120-TTGCATTAGCGATGGT	FM_120	VA	NYGC	MG	Adapt	Adapt_AIF1
FM_120-CGGTCAGAGAGCCGTA	FM_120	VA	NYGC	MG	Adapt	Adapt_AIF1
FM_120-CCACTTGCAGAGAAAG	FM_120	VA	NYGC	PVM	PVM	PVM_CD163
FM_120-ATCTCTAGTTAGGACG	FM_120	VA	NYGC	MG	ADAM	ADAM_GPNMB
FM_120-CACAGATGTGGTTTGT	FM_120	VA	NYGC	PVM	PVM	PVM_CD163
FM_120-GTGTCCTAGCCTGTCG	FM_120	VA	NYGC	MG	ADAM	ADAM_GPNMB
FM_120-TTAGTCTGTGGCTTAT	FM_120	VA	NYGC	MG	Adapt	Adapt_AIF1
FM_120-TGCACGGGTCGTCTCT	FM_120	VA	NYGC	MG	ADAM	ADAM_GPNMB
FM_120-GGAATCTTCTACGCGG	FM_120	VA	NYGC	PVM	PVM	PVM_CD163
FM_120-GTAGCTACAGTTGTCA	FM_120	VA	NYGC	MG	Adapt	Adapt_IFI44L
FM_120-GATGAGGAGTGCAACG	FM_120	VA	NYGC	MG	Adapt	Adapt_AIF1
FM_120-TTGTTTGCAGGAACCA	FM_120	VA	NYGC	MG	Adapt	Adapt_AIF1
FM_120-GGGCTACAGTTGTAAG	FM_120	VA	NYGC	MG	ADAM	ADAM_GPNMB
FM_120-TACCGGGGTGAGCCAA	FM_120	VA	NYGC	MG	Adapt	Adapt_AIF1
FM_120-ATCGGATAGTGATCGG	FM_120	VA	NYGC	MG	Adapt	Adapt_IFI44L
FM_120-GTCTAGATCTCGTCGT	FM_120	VA	NYGC	PVM	PVM	PVM_CD163
FM_120-GATAGAAGTGGCATCC	FM_120	VA	NYGC	PVM	PVM	PVM_CD163
FM_120-CTCCACAGTAAGCAAT	FM_120	VA	NYGC	PVM	PVM	PVM_CD163
FM_120-TACCTCGAGCAATAAC	FM_120	VA	NYGC	MG	ADAM	ADAM_GPNMB
FM_120-CGGAACCCACATTGTG	FM_120	VA	NYGC	MG	ADAM	ADAM_GPNMB
FM_120-GTTTGGAGTGCTTATG	FM_120	VA	NYGC	MG	Adapt	Adapt_IFI44L
FM_120-AAGTCGTTCCGCTTAC	FM_120	VA	NYGC	MG	Adapt	Adapt_AIF1
FM_120-TAGATCGTCACTGATG	FM_120	VA	NYGC	MG	ADAM	ADAM_GPNMB
FM_120-AATGCCAAGCCGCACT	FM_120	VA	NYGC	PVM	PVM	PVM_CD163
FM_120-TCGTAGATCGCTGCGA	FM_120	VA	NYGC	MG	Adapt	Adapt_AIF1
FM_120-CGAATTGGTAGTAAGT	FM_120	VA	NYGC	MG	Adapt	Adapt_AIF1
FM_120-CCTTCAGTCACTCACC	FM_120	VA	NYGC	MG	Homeo	Homeo_PICALM
FM_120-GTCCCATGTCATAAAG	FM_120	VA	NYGC	MG	Adapt	Adapt_AIF1
FM_120-GGTGTTAGTGACCTGC	FM_120	VA	NYGC	MG	Adapt	Adapt_AIF1
FM_120-TTCATTGGTAGGACCA	FM_120	VA	NYGC	MG	Adapt	Adapt_AIF1
FM_120-AGTACTGTCTCGGTCT	FM_120	VA	NYGC	PVM	PVM	PVM_CD163
FM_120-TGTTGGAAGTTCATCG	FM_120	VA	NYGC	MG	exAM	exAM_ERN1
FM_120-GGCTGTGCAAAGGCTG	FM_120	VA	NYGC	MG	Homeo	Homeo_PICALM
FM_120-CTCACTGCAACGGGTA	FM_120	VA	NYGC	MG	ADAM	ADAM_GPNMB
FM_120-CAACGGCCACAAAGTA	FM_120	VA	NYGC	MG	ADAM	ADAM_GPNMB
FM_120-AGTGTTGCAAATAAGC	FM_120	VA	NYGC	MG	Adapt	Adapt_AIF1
FM_120-AATGACCGTTGCATGT	FM_120	VA	NYGC	MG	Adapt	Adapt_IFI44L
FM_120-ACTTATCCAAGCTGCC	FM_120	VA	NYGC	MG	ADAM	ADAM_GPNMB
FM_120-GTGGTTATCACCATAG	FM_120	VA	NYGC	MG	Homeo	Homeo_PICALM
FM_120-TTTACCAAGGTCGTGA	FM_120	VA	NYGC	MG	Adapt	Adapt_AIF1
FM_120-TCATACTGTCAACCAT	FM_120	VA	NYGC	MG	exAM	exAM_ERN1
FM_120-TGTGCGGAGATACGAT	FM_120	VA	NYGC	PVM	PVM	PVM_CD163
FM_120-CAATTTCTCCCACAGG	FM_120	VA	NYGC	MG	Homeo	Homeo_PICALM
FM_120-GAAGGGTCATGCTGCG	FM_120	VA	NYGC	MG	Homeo	Homeo_PICALM
FM_120-GGGCTCACAGTATTCG	FM_120	VA	NYGC	MG	Homeo	Homeo_PICALM
FM_120-ACCTGTCTCAACTTTC	FM_120	VA	NYGC	PVM	PVM	PVM_CD163
FM_120-ACTTTGTTCGCATTGA	FM_120	VA	NYGC	PVM	PVM	PVM_CD163
FM_120-TCATGAGTCGAAGAAT	FM_120	VA	NYGC	MG	ADAM	ADAM_GPNMB
FM_120-TTTAGTCTCGTGCTCT	FM_120	VA	NYGC	MG	ADAM	ADAM_GPNMB
FM_120-CCGGTAGAGCACTCTA	FM_120	VA	NYGC	MG	Adapt	Adapt_IFI44L
FM_120-AGAGCAGAGTACGTCT	FM_120	VA	NYGC	MG	Adapt	Adapt_AIF1
FM_120-CTCCGATGTTGAAGTA	FM_120	VA	NYGC	PVM	PVM	PVM_CD163
FM_120-TCTCAGCCAGTTAGAA	FM_120	VA	NYGC	PVM	PVM	PVM_CD163
FM_120-GACCTTCCAAAGAACT	FM_120	VA	NYGC	MG	ADAM	ADAM_GPNMB
FM_120-AATGGAAAGTGGATTA	FM_120	VA	NYGC	MG	Adapt	Adapt_AIF1
FM_120-CTCAACCCAGCACAAG	FM_120	VA	NYGC	MG	ADAM	ADAM_GPNMB
FM_120-CCTCAGTCACCAGCCA	FM_120	VA	NYGC	MG	Adapt	Adapt_IFI44L
FM_120-TTCATTGGTTGCCATA	FM_120	VA	NYGC	MG	Adapt	Adapt_IFI44L
FM_120-AACTTCTGTGGCCTCA	FM_120	VA	NYGC	MG	ADAM	ADAM_GPNMB
FM_120-TTAGGCAGTTTGAAAG	FM_120	VA	NYGC	MG	Adapt	Adapt_TMEM163
FM_120-ATGAGGGCATAGCTGT	FM_120	VA	NYGC	PVM	PVM	PVM_CD163
FM_120-CATTTCATCCTGGGAC	FM_120	VA	NYGC	PVM	PVM	PVM_CD163
FM_120-AGGTAGGAGTCACGCC	FM_120	VA	NYGC	MG	Homeo	Homeo_PICALM
FM_120-TCCTAATTCTCAATCT	FM_120	VA	NYGC	MG	Adapt	Adapt_AIF1
FM_120-TCAGTCCCATGACTCA	FM_120	VA	NYGC	MG	Adapt	Adapt_IFI44L
FM_120-AGGAATATCGAGATGG	FM_120	VA	NYGC	PVM	PVM	PVM_CD163
FM_120-AATGCCAGTCGCACGT	FM_120	VA	NYGC	MG	ADAM	ADAM_GPNMB
FM_120-AGGGCCTAGGACGCAT	FM_120	VA	NYGC	MG	Adapt	Adapt_IFI44L
FM_120-ACGGGTCCAATTTCTC	FM_120	VA	NYGC	MG	ADAM	ADAM_GPNMB
FM_120-CCTTTGGAGGAACATT	FM_120	VA	NYGC	MG	ADAM	ADAM_GPNMB
FM_120-GGGTCACGTTTAAGGA	FM_120	VA	NYGC	MG	Adapt	Adapt_CCL3
FM_120-GGTTCTCCAAGAGGTC	FM_120	VA	NYGC	MG	ADAM	ADAM_GPNMB
FM_120-GAACGTTAGTTGAAGT	FM_120	VA	NYGC	MG	Homeo	Homeo_PICALM
FM_120-AGGAGGTTCCGTTGGG	FM_120	VA	NYGC	MG	ADAM	ADAM_GPNMB
FM_120-ACTCTCGCAAATCGTC	FM_120	VA	NYGC	MG	ADAM	ADAM_GPNMB
FM_120-TGCAGGCAGACCTGGA	FM_120	VA	NYGC	MG	Adapt	Adapt_HSPA1A
FM_120-AATTTCCAGCCGATAG	FM_120	VA	NYGC	MG	exAM	exAM_ERN1
FM_120-TCGCTCACAAGGTCGA	FM_120	VA	NYGC	PVM	PVM	PVM_CD163
FM_120-TGCTTCGTCGAGCCTG	FM_120	VA	NYGC	PVM	PVM	PVM_CD163
FM_120-AAACGAACACTTCATT	FM_120	VA	NYGC	PVM	PVM	PVM_CD163
FM_120-GTGAGCCCACCCTATC	FM_120	VA	NYGC	MG	Adapt	Adapt_AIF1
FM_120-AGGACGATCCATTGGA	FM_120	VA	NYGC	MG	Adapt	Adapt_AIF1
FM_120-TTCCGTGGTACGGATG	FM_120	VA	NYGC	MG	Adapt	Adapt_AIF1
FM_120-GTAAGTCCATGACACT	FM_120	VA	NYGC	MG	Adapt	Adapt_TMEM163
FM_120-GCATGATCACGATAGG	FM_120	VA	NYGC	MG	Adapt	Adapt_IFI44L
FM_120-AAGCATCCATGACGAG	FM_120	VA	NYGC	MG	ADAM	ADAM_GPNMB
FM_120-TTTGATCAGTCCGTCG	FM_120	VA	NYGC	MG	ADAM	ADAM_GPNMB
FM_120-TACATTCAGGAATCGC	FM_120	VA	NYGC	PVM	PVM	PVM_CD163
FM_120-CCTGTTGGTACCAATC	FM_120	VA	NYGC	PVM	PVM	PVM_CD163
FM_120-TGGTTAGAGATAGTCA	FM_120	VA	NYGC	MG	Adapt	Adapt_TMEM163
FM_120-ACCTGAAAGCACGATG	FM_120	VA	NYGC	MG	ADAM	ADAM_GPNMB
FM_120-CATGGATCATGGTGGA	FM_120	VA	NYGC	MG	Adapt	Adapt_AIF1
FM_120-TTTCCTCGTCTACGAT	FM_120	VA	NYGC	MG	Homeo	Homeo_PICALM
FM_120-CCAATTTAGGTTACAA	FM_120	VA	NYGC	PVM	PVM	PVM_CD163
FM_120-GAGGCCTCACAGCCTG	FM_120	VA	NYGC	PVM	PVM	PVM_CD163
FM_120-TTCGATTGTGTTAACC	FM_120	VA	NYGC	MG	ADAM	ADAM_GPNMB
FM_120-TGTGAGTTCGTGCAGC	FM_120	VA	NYGC	MG	Adapt	Adapt_AIF1
FM_120-GGGAGATAGTGATCGG	FM_120	VA	NYGC	PVM	PVM	PVM_CD163
FM_120-TTACAGGTCTCTGGTC	FM_120	VA	NYGC	PVM	PVM	PVM_CD163
FM_120-GTTACAGAGTATGAGT	FM_120	VA	NYGC	MG	Adapt	Adapt_AIF1
FM_120-GTAGAGGAGGCGCTTC	FM_120	VA	NYGC	MG	ADAM	ADAM_GPNMB
FM_120-CACGGGTCAGACTCTA	FM_120	VA	NYGC	MG	Adapt	Adapt_IFI44L
FM_120-AACGAAACAGTCGTTA	FM_120	VA	NYGC	MG	ADAM	ADAM_GPNMB
FM_120-ACCATTTCAAGATCCT	FM_120	VA	NYGC	MG	exAM	exAM_ERN1
FM_120-GTCATCCTCAGGGATG	FM_120	VA	NYGC	PVM	PVM	PVM_CD163
FM_120-TCCTTCTCAGGACAGT	FM_120	VA	NYGC	PVM	PVM	PVM_CD163
FM_120-ACCGTTCTCGGTATGT	FM_120	VA	NYGC	MG	ADAM	ADAM_GPNMB
FM_120-TCTGGCTAGAGGGTGG	FM_120	VA	NYGC	MG	Adapt	Adapt_IFI44L
FM_120-AAAGGGCCACCAGTTA	FM_120	VA	NYGC	MG	Adapt	Adapt_AIF1
FM_120-GTAGCTATCTCCTGAC	FM_120	VA	NYGC	PVM	PVM	PVM_CD163
FM_120-TGCGGCATCGGCGATC	FM_120	VA	NYGC	PVM	PVM	PVM_CD163
FM_120-GGCTTGGTCAAGCTGT	FM_120	VA	NYGC	MG	Adapt	Adapt_IFI44L
FM_120-CAGCAGCTCTGCGAGC	FM_120	VA	NYGC	MG	Adapt	Adapt_AIF1
FM_120-AAGGTAACAGCGGTCT	FM_120	VA	NYGC	PVM	PVM	PVM_CD163
FM_120-CGAATTGCAGAGAGGG	FM_120	VA	NYGC	MG	ADAM	ADAM_GPNMB
FM_120-GTAGGAGCAAATTAGG	FM_120	VA	NYGC	PVM	PVM	PVM_CD163
FM_120-CATTGAGCAATTGAAG	FM_120	VA	NYGC	MG	Adapt	Adapt_AIF1
FM_120-TTAATCCAGTAACCTC	FM_120	VA	NYGC	MG	Adapt	Adapt_IFI44L
FM_120-AAATGGAGTACAGGTG	FM_120	VA	NYGC	MG	ADAM	ADAM_GPNMB
FM_120-GAGTTGTCAACAAAGT	FM_120	VA	NYGC	MG	Adapt	Adapt_AIF1
FM_120-GGGTCTGTCCACGGGT	FM_120	VA	NYGC	MG	ADAM	ADAM_GPNMB
FM_120-ATGACCATCCGCCTAT	FM_120	VA	NYGC	MG	Homeo	Homeo_PICALM
FM_120-AGTGACTAGGTTCCGC	FM_120	VA	NYGC	MG	Adapt	Adapt_AIF1
FM_120-AGACTCACAGTTAAAG	FM_120	VA	NYGC	PVM	PVM	PVM_CD163
FM_120-TGTTGAGCAGTTAAAG	FM_120	VA	NYGC	PVM	PVM	PVM_CD163
FM_120-TGCGGGTAGACCAGCA	FM_120	VA	NYGC	MG	Prolif	Prolif_MKI67
FM_120-CGAATTGCATACCGTA	FM_120	VA	NYGC	PVM	PVM	PVM_CD163
FM_120-AGTAGCTTCAAGCCGC	FM_120	VA	NYGC	MG	Adapt	Adapt_IFI44L
FM_120-GTGAGCCTCATCGCTC	FM_120	VA	NYGC	MG	Homeo	Homeo_PICALM
FM_120-ATTCCCGGTGGACTAG	FM_120	VA	NYGC	MG	ADAM	ADAM_GPNMB
FM_120-GTTCATTGTACACGTT	FM_120	VA	NYGC	PVM	PVM	PVM_CD163
FM_120-TACATTCCACGCGTGT	FM_120	VA	NYGC	MG	ADAM	ADAM_GPNMB
FM_120-GCATCGGGTACAGAGC	FM_120	VA	NYGC	PVM	PVM	PVM_CD163
FM_120-GGTTCTCTCCTGCCAT	FM_120	VA	NYGC	MG	Adapt	Adapt_TMEM163
FM_120-TTCTAGTTCACGTAGT	FM_120	VA	NYGC	MG	Adapt	Adapt_IFI44L
FM_120-ACATGCAGTTCTCTCG	FM_120	VA	NYGC	PVM	PVM	PVM_CD163
FM_120-AAGCGAGAGACTCTTG	FM_120	VA	NYGC	MG	ADAM	ADAM_GPNMB
FM_120-TTTGTTGAGGTAGCAC	FM_120	VA	NYGC	MG	Adapt	Adapt_AIF1
FM_120-GGTTCTCCAACCCTAA	FM_120	VA	NYGC	PVM	PVM	PVM_CD163
FM_120-TTCAATCGTGACAGCA	FM_120	VA	NYGC	MG	Homeo	Homeo_PICALM
FM_120-CGTTCTGCATCACAGT	FM_120	VA	NYGC	MG	Adapt	Adapt_TMEM163
FM_120-TCCGAAACATAACTCG	FM_120	VA	NYGC	MG	ADAM	ADAM_GPNMB
FM_120-TCGCTTGAGGGCCTCT	FM_120	VA	NYGC	MG	Adapt	Adapt_IFI44L
FM_120-GGCAGTCGTTCATCTT	FM_120	VA	NYGC	MG	Adapt	Adapt_CCL3
FM_120-CAAGCTATCTTCTAAC	FM_120	VA	NYGC	MG	Adapt	Adapt_IFI44L
FM_120-AAATGGACATCCGGCA	FM_120	VA	NYGC	MG	Adapt	Adapt_AIF1
FM_120-GGAGGTACACGTCGTG	FM_120	VA	NYGC	MG	Adapt	Adapt_IFI44L
FM_120-CGTAAGTGTCGCACAC	FM_120	VA	NYGC	MG	ADAM	ADAM_GPNMB
FM_120-TGAGACTCACTGAGTT	FM_120	VA	NYGC	MG	ADAM	ADAM_GPNMB
FM_120-GCCAGGTAGTTCCGTA	FM_120	VA	NYGC	MG	Adapt	Adapt_AIF1
FM_120-TAACCAGAGCTACTAC	FM_120	VA	NYGC	MG	Homeo	Homeo_FRMD4A
FM_120-GGTGAAGTCGGCTTGG	FM_120	VA	NYGC	MG	ADAM	ADAM_GPNMB
FM_120-AGCGTATTCATCACAG	FM_120	VA	NYGC	PVM	PVM	PVM_CD163
FM_120-CGGAATTTCCTTTAGT	FM_120	VA	NYGC	MG	ADAM	ADAM_GPNMB
FM_120-TCGGATAAGCACTAAA	FM_120	VA	NYGC	MG	Adapt	Adapt_CCL3
FM_120-GTTACCCAGGCCACCT	FM_120	VA	NYGC	PVM	PVM	PVM_CD163
FM_120-GTTACGAGTGGTATGG	FM_120	VA	NYGC	MG	Adapt	Adapt_IFI44L
FM_120-CAAGACTAGGTGTGAC	FM_120	VA	NYGC	MG	ADAM	ADAM_GPNMB
FM_120-GGTCTGGCATGGCTAT	FM_120	VA	NYGC	PVM	PVM	PVM_CD163
FM_120-TTTCGATTCAGACCCG	FM_120	VA	NYGC	MG	Adapt	Adapt_IFI44L
FM_120-TGAGACTTCGTGTGAT	FM_120	VA	NYGC	MG	ADAM	ADAM_GPNMB
FM_120-GTCACGGGTCTCAGAT	FM_120	VA	NYGC	MG	ADAM	ADAM_GPNMB
FM_120-AACAAAGTCACTGGTA	FM_120	VA	NYGC	PVM	PVM	PVM_CD163
FM_120-TTGGGCGGTCAAGCGA	FM_120	VA	NYGC	MG	Adapt	Adapt_IFI44L
FM_120-GATCCCTGTCGTACAT	FM_120	VA	NYGC	PVM	PVM	PVM_CD163
FM_120-TGTCCACTCAACGAGG	FM_120	VA	NYGC	MG	Adapt	Adapt_AIF1
FM_120-GTAGAGGCACCTGAAT	FM_120	VA	NYGC	MG	ADAM	ADAM_GPNMB
FM_120-TGAGACTGTTCTCGTC	FM_120	VA	NYGC	MG	ADAM	ADAM_GPNMB
FM_120-AGTAGCTGTCCCTAAA	FM_120	VA	NYGC	MG	ADAM	ADAM_GPNMB
FM_120-TGATGGTCACCAGTAT	FM_120	VA	NYGC	PVM	PVM	PVM_CD163
FM_120-AAGCCATGTTGATCGT	FM_120	VA	NYGC	PVM	PVM	PVM_CD163
FM_120-GTGTAACTCTTGGTCC	FM_120	VA	NYGC	PVM	PVM	PVM_CD163
FM_120-GTTGCGGCAGTCGAGA	FM_120	VA	NYGC	PVM	PVM	PVM_CD163
FM_120-CACCAAAAGAGCAAGA	FM_120	VA	NYGC	MG	Adapt	Adapt_IFI44L
FM_120-CCTCTAGTCGTCCTTG	FM_120	VA	NYGC	PVM	PVM	PVM_CD163
FM_120-GAACACTGTGATTCTG	FM_120	VA	NYGC	PVM	PVM	PVM_CD163
FM_120-AGGTGTTTCTAGAACC	FM_120	VA	NYGC	MG	Adapt	Adapt_CCL3
FM_120-ATTTCACTCTCCTACG	FM_120	VA	NYGC	MG	Homeo	Homeo_PICALM
FM_120-TTGACCCTCGAACACT	FM_120	VA	NYGC	MG	ADAM	ADAM_GPNMB
FM_120-ACCGTTCGTTGCCATA	FM_120	VA	NYGC	PVM	PVM	PVM_CD163
FM_120-AGGACTTGTAAGATTG	FM_120	VA	NYGC	MG	exAM	exAM_ERN1
FM_120-CAGATTGGTGCAATAA	FM_120	VA	NYGC	MG	ADAM	ADAM_GPNMB
FM_120-TATACCTCAGGAATCG	FM_120	VA	NYGC	PVM	PVM	PVM_CD163
FM_120-GTGATGTGTCGCTGCA	FM_120	VA	NYGC	PVM	PVM	PVM_CD163
FM_120-TGTAAGCAGTCATGAA	FM_120	VA	NYGC	MG	Adapt	Adapt_IFI44L
FM_120-AGGTTGTGTAGATGTA	FM_120	VA	NYGC	MG	ADAM	ADAM_GPNMB
FM_120-ACGGGTCAGCTACTAC	FM_120	VA	NYGC	MG	exAM	exAM_ERN1
FM_120-CAGTTCCGTAGTCACT	FM_120	VA	NYGC	PVM	PVM	PVM_CD163
FM_120-CAGCACGCAAGAAATC	FM_120	VA	NYGC	PVM	PVM	PVM_CD163
FM_120-ACTGTGAGTGCAGTGA	FM_120	VA	NYGC	PVM	PVM	PVM_CD163
FM_120-TGGGCGTAGACACACG	FM_120	VA	NYGC	MG	Homeo	Homeo_PICALM
FM_120-ATTACTCAGGTGCCAA	FM_120	VA	NYGC	PVM	PVM	PVM_CD163
FM_120-GGTCACGTCCTACACC	FM_120	VA	NYGC	MG	Homeo	Homeo_PICALM
FM_120-CTAAGTGGTTGTTGTG	FM_120	VA	NYGC	PVM	PVM	PVM_CD163
FM_120-TGGTAGTCAGTAGATA	FM_120	VA	NYGC	MG	Adapt	Adapt_IFI44L
FM_120-GAAGTAAGTAGCTTAC	FM_120	VA	NYGC	PVM	PVM	PVM_CD163
FM_120-GTGTGATTCGCAGAGA	FM_120	VA	NYGC	PVM	PVM	PVM_CD163
FM_120-TGCGATATCCTACACC	FM_120	VA	NYGC	PVM	PVM	PVM_CD163
FM_120-GGTGATTAGTAGTCTC	FM_120	VA	NYGC	PVM	PVM	PVM_CD163
FM_120-TCAGTTTGTAAGTAGT	FM_120	VA	NYGC	MG	ADAM	ADAM_GPNMB
FM_120-TTACCGCTCGACCCAG	FM_120	VA	NYGC	PVM	PVM	PVM_CD163
FM_120-TCATGGAAGACATACA	FM_120	VA	NYGC	PVM	PVM	PVM_CD163
FM_120-TTCTCTCTCTACAGGT	FM_120	VA	NYGC	MG	exAM	exAM_ERN1
FM_120-CGCCAGATCTGGTGCG	FM_120	VA	NYGC	MG	Adapt	Adapt_IFI44L
FM_120-TCGACGGAGGTACTGG	FM_120	VA	NYGC	PVM	PVM	PVM_CD163
FM_120-GAGAAATGTTGTGTTG	FM_120	VA	NYGC	MG	ADAM	ADAM_GPNMB
FM_120-CATGGTAGTCGTATGT	FM_120	VA	NYGC	MG	Adapt	Adapt_AIF1
FM_120-TCAGGTATCCCTTCCC	FM_120	VA	NYGC	PVM	PVM	PVM_CD163
FM_120-CCCTCAATCCAGCCTT	FM_120	VA	NYGC	MG	Homeo	Homeo_PICALM
FM_120-CTGCCTATCCCAACTC	FM_120	VA	NYGC	MG	exAM	exAM_ERN1
FM_120-TAGCACATCCGATCTC	FM_120	VA	NYGC	PVM	PVM	PVM_CD163
FM_120-CTTTCGGGTATGAAGT	FM_120	VA	NYGC	MG	Adapt	Adapt_AIF1
FM_120-AGGGCTCGTGCATCTA	FM_120	VA	NYGC	PVM	PVM	PVM_CD163
FM_120-TCCAGAACAGAAATTG	FM_120	VA	NYGC	MG	ADAM	ADAM_GPNMB
FM_120-AACACACCAGATGCGA	FM_120	VA	NYGC	MG	Adapt	Adapt_AIF1
FM_120-TCGACGGCATAACTCG	FM_120	VA	NYGC	MG	Adapt	Adapt_AIF1
FM_120-GCATGATTCGCGCCAA	FM_120	VA	NYGC	MG	Adapt	Adapt_AIF1
FM_120-GCTGAATGTAGAGATT	FM_120	VA	NYGC	PVM	PVM	PVM_CD163
FM_120-AAACCCACAAGACCTT	FM_120	VA	NYGC	MG	ADAM	ADAM_GPNMB
FM_120-TCCTCGAGTGGATACG	FM_120	VA	NYGC	MG	Homeo	Homeo_PICALM
FM_120-ATTACCTTCGTAGAGG	FM_120	VA	NYGC	MG	Homeo	Homeo_PICALM
FM_120-CATTCCGGTAAGTTGA	FM_120	VA	NYGC	PVM	PVM	PVM_CD163
FM_120-TACCGAACACAAATGA	FM_120	VA	NYGC	PVM	PVM	PVM_CD163
FM_120-TTACCGCCATTGGGAG	FM_120	VA	NYGC	MG	Homeo	Homeo_PICALM
FM_120-TATTGGGAGGAAGTCC	FM_120	VA	NYGC	MG	Adapt	Adapt_AIF1
FM_120-TCATCCGTCTGAACGT	FM_120	VA	NYGC	MG	ADAM	ADAM_GPNMB
FM_120-CGAAGTTGTTGGGTAG	FM_120	VA	NYGC	MG	Adapt	Adapt_IFI44L
FM_120-TTCCGGTTCACACCCT	FM_120	VA	NYGC	MG	ADAM	ADAM_GPNMB
FM_120-GTCAAACAGATGCCGA	FM_120	VA	NYGC	MG	ADAM	ADAM_GPNMB
FM_120-ATACTTCAGCGTATAA	FM_120	VA	NYGC	MG	Adapt	Adapt_CCL3
FM_120-GGGTATTGTAGCGATG	FM_120	VA	NYGC	MG	ADAM	ADAM_GPNMB
FM_120-AAGTTCGCACTTGGGC	FM_120	VA	NYGC	MG	Adapt	Adapt_CCL3
FM_120-TCCTAATGTAGAAACT	FM_120	VA	NYGC	MG	Homeo	Homeo_PICALM
FM_120-AACGAAATCGCCTCTA	FM_120	VA	NYGC	MG	Homeo	Homeo_PICALM
FM_120-CCACCATAGTACCATC	FM_120	VA	NYGC	PVM	PVM	PVM_CD163
FM_120-GTGAGGACATGAATCC	FM_120	VA	NYGC	MG	Adapt	Adapt_IFI44L
FM_120-GTTAGACGTGAAAGTT	FM_120	VA	NYGC	MG	Adapt	Adapt_AIF1
FM_120-CCCATTGTCGATGCTA	FM_120	VA	NYGC	MG	Adapt	Adapt_IFI44L
FM_120-AGTGTTGGTCTCTCAC	FM_120	VA	NYGC	MG	Adapt	Adapt_IFI44L
FM_120-GGGTAGAAGTAGGCCA	FM_120	VA	NYGC	MG	Homeo	Homeo_PICALM
FM_120-TAACCAGTCGTGCTCT	FM_120	VA	NYGC	MG	Adapt	Adapt_AIF1
FM_120-CACTAAGTCTGAGGCC	FM_120	VA	NYGC	MG	ADAM	ADAM_GPNMB
FM_120-CTTCTCTGTTCTCGCT	FM_120	VA	NYGC	PVM	PVM	PVM_CD163
FM_120-GTTCATTAGGTAAAGG	FM_120	VA	NYGC	PVM	PVM	PVM_CD163
FM_120-TTTCGATGTCACTTCC	FM_120	VA	NYGC	PVM	PVM	PVM_CD163
FM_120-CCTCACAAGTTTAGGA	FM_120	VA	NYGC	MG	Adapt	Adapt_HSPA1A
FM_120-GGTCACGGTCACTGAT	FM_120	VA	NYGC	PVM	PVM	PVM_CD163
FM_120-TCACTATAGTCTGGAG	FM_120	VA	NYGC	PVM	PVM	PVM_CD163
FM_120-ATCGCCTCAACTCCCT	FM_120	VA	NYGC	PVM	PVM	PVM_CD163
FM_120-CAGAGCCTCACTCGAA	FM_120	VA	NYGC	MG	ADAM	ADAM_GPNMB
FM_120-GCACATAAGCTGTTAC	FM_120	VA	NYGC	PVM	PVM	PVM_CD163
FM_120-GAGAGGTAGTCTGGTT	FM_120	VA	NYGC	MG	Adapt	Adapt_IFI44L
FM_120-CGCCAGACAAGAGTAT	FM_120	VA	NYGC	PVM	PVM	PVM_CD163
FM_120-ACCTGAAGTTAAGTCC	FM_120	VA	NYGC	MG	Homeo	Homeo_PICALM
FM_120-ACGTTCCGTTCATCTT	FM_120	VA	NYGC	PVM	PVM	PVM_CD163
FM_120-AAAGGTACAGATTTCG	FM_120	VA	NYGC	PVM	PVM	PVM_CD163
FM_120-ACCTACCGTGGGTATG	FM_120	VA	NYGC	MG	Adapt	Adapt_TMEM163
FM_120-GCATCGGGTCCGAAGA	FM_120	VA	NYGC	MG	Adapt	Adapt_AIF1
FM_120-TAGATCGGTCACTAGT	FM_120	VA	NYGC	MG	Homeo	Homeo_PICALM
FM_120-GCACTAAAGGAAAGGT	FM_120	VA	NYGC	MG	Adapt	Adapt_AIF1
FM_120-ATCGCCTAGATGGTCG	FM_120	VA	NYGC	PVM	PVM	PVM_CD163
FM_120-CTGCAGGGTCGATGCC	FM_120	VA	NYGC	PVM	PVM	PVM_CD163
FM_120-ACCATTTGTGTTGACT	FM_120	VA	NYGC	PVM	PVM	PVM_CD163
FM_120-AACAAAGGTTCTCCAC	FM_120	VA	NYGC	MG	Homeo	Homeo_PICALM
FM_120-ATCCTATCAGCTTTGA	FM_120	VA	NYGC	MG	Adapt	Adapt_AIF1
FM_120-GAGTCATAGTAGGGTC	FM_120	VA	NYGC	MG	Adapt	Adapt_IFI44L
FM_120-TACTTGTTCAGACCCG	FM_120	VA	NYGC	PVM	PVM	PVM_CD163
FM_120-AAGTCGTCAATTGTGC	FM_120	VA	NYGC	MG	Adapt	Adapt_IFI44L
FM_120-CATGCCTCAAGAGTGC	FM_120	VA	NYGC	MG	Adapt	Adapt_AIF1
FM_120-TCCGGGAAGGCGATAC	FM_120	VA	NYGC	MG	Adapt	Adapt_AIF1
FM_120-TCCTTCTGTCACGTGC	FM_120	VA	NYGC	MG	Adapt	Adapt_TMEM163
FM_120-ACTTAGGAGTAAACAC	FM_120	VA	NYGC	PVM	PVM	PVM_CD163
FM_120-GACTTCCGTAGGTACG	FM_120	VA	NYGC	MG	Homeo	Homeo_PICALM
FM_120-TATCCTACAGAGACTG	FM_120	VA	NYGC	PVM	PVM	PVM_CD163
FM_120-AGATGAATCGGCTTGG	FM_120	VA	NYGC	MG	Adapt	Adapt_AIF1
FM_120-GATCCCTCATAACCCA	FM_120	VA	NYGC	MG	Adapt	Adapt_IFI44L
FM_120-TCCCACAAGTAGTGCG	FM_120	VA	NYGC	MG	Adapt	Adapt_AIF1
FM_120-ACGGTCGGTATGCAAA	FM_120	VA	NYGC	MG	Homeo	Homeo_PICALM
FM_120-GAATAGAGTTCGGCTG	FM_120	VA	NYGC	PVM	PVM	PVM_CD163
FM_120-AGGTCTAAGAGGTCGT	FM_120	VA	NYGC	MG	ADAM	ADAM_GPNMB
FM_120-CTCAATTTCAATCTTC	FM_120	VA	NYGC	MG	Homeo	Homeo_PICALM
FM_120-GCATGATGTTGCGTAT	FM_120	VA	NYGC	MG	ADAM	ADAM_GPNMB
FM_120-GTAGATCTCCCTATTA	FM_120	VA	NYGC	MG	ADAM	ADAM_GPNMB
FM_120-CACGAATTCACGGTCG	FM_120	VA	NYGC	PVM	PVM	PVM_CD163
FM_120-TAATCTCAGGTACAGC	FM_120	VA	NYGC	MG	exAM	exAM_ERN1
FM_120-GACTCAATCATCTACT	FM_120	VA	NYGC	MG	Homeo	Homeo_PICALM
FM_120-TCAGCCTTCCCAGGAC	FM_120	VA	NYGC	MG	Homeo	Homeo_PICALM
FM_120-ACGTACAAGTGGACTG	FM_120	VA	NYGC	MG	Homeo	Homeo_PICALM
FM_120-CCTGTTGCAAATGATG	FM_120	VA	NYGC	MG	Adapt	Adapt_CCL3
FM_120-CATTGAGTCCCAGTGG	FM_120	VA	NYGC	MG	Adapt	Adapt_AIF1
FM_120-TTGACCCAGCTCCATA	FM_120	VA	NYGC	PVM	PVM	PVM_CD163
FM_120-CTTCTAATCGAGAAGC	FM_120	VA	NYGC	PVM	PVM	PVM_CD163
FM_120-AAGCCATAGAGAACCC	FM_120	VA	NYGC	MG	Homeo	Homeo_PICALM
FM_120-GGGAAGTTCTAGACAC	FM_120	VA	NYGC	MG	Adapt	Adapt_IFI44L
FM_120-GTCGTTCTCTGAGAGG	FM_120	VA	NYGC	PVM	PVM	PVM_CD163
FM_120-TGTTCATCATTAAAGG	FM_120	VA	NYGC	MG	ADAM	ADAM_GPNMB
FM_120-TACGGTACATGGACAG	FM_120	VA	NYGC	MG	ADAM	ADAM_GPNMB
FM_120-GGAGCAACAATAACCC	FM_120	VA	NYGC	PVM	PVM	PVM_CD163
FM_120-TCCTTCTTCATCTGTT	FM_120	VA	NYGC	PVM	PVM	PVM_CD163
FM_120-TCTTGCGGTGCACGCT	FM_120	VA	NYGC	MG	ADAM	ADAM_GPNMB
FM_120-ACGGTCGGTCATGACT	FM_120	VA	NYGC	PVM	PVM	PVM_CD163
FM_120-CGGGTGTAGAGATCGC	FM_120	VA	NYGC	MG	ADAM	ADAM_GPNMB
FM_120-TACATTCCACGTGTGC	FM_120	VA	NYGC	MG	Adapt	Adapt_AIF1
FM_120-GACTGATAGACTGGGT	FM_120	VA	NYGC	MG	ADAM	ADAM_GPNMB
FM_120-ATGGAGGAGAGGCCAT	FM_120	VA	NYGC	MG	ADAM	ADAM_GPNMB
FM_120-TGTGTGATCGAGTGAG	FM_120	VA	NYGC	PVM	PVM	PVM_CD163
FM_120-GTCTACCCATGCGTGC	FM_120	VA	NYGC	MG	Adapt	Adapt_IFI44L
FM_120-TGATGGTTCCAAGCCG	FM_120	VA	NYGC	MG	Adapt	Adapt_IFI44L
FM_120-ATCTCTAAGAATTGCA	FM_120	VA	NYGC	MG	Adapt	Adapt_IFI44L
FM_120-CGTGAATTCGCTGTTC	FM_120	VA	NYGC	MG	Homeo	Homeo_PICALM
FM_120-TCTATCAAGTAGCAAT	FM_120	VA	NYGC	PVM	PVM	PVM_CD163
FM_120-TCAAGACAGCGGTAAC	FM_120	VA	NYGC	MG	Adapt	Adapt_IFI44L
FM_120-TCGATTTGTTTGGAAA	FM_120	VA	NYGC	MG	Adapt	Adapt_AIF1
FM_120-TCGCAGGGTGGATGAC	FM_120	VA	NYGC	MG	Adapt	Adapt_AIF1
FM_120-GACTGATCACACACTA	FM_120	VA	NYGC	PVM	PVM	PVM_CD163
FM_120-ATTCCATAGTTCAACC	FM_120	VA	NYGC	MG	Adapt	Adapt_IFI44L
FM_120-GCAACATCAGGCAATG	FM_120	VA	NYGC	MG	ADAM	ADAM_GPNMB
FM_120-AGTCACACACCATATG	FM_120	VA	NYGC	MG	Adapt	Adapt_AIF1
FM_120-GTGCAGCCACAAATCC	FM_120	VA	NYGC	MG	Adapt	Adapt_AIF1
FM_120-TACCTCGTCTGAGAAA	FM_120	VA	NYGC	PVM	PVM	PVM_CD163
FM_120-CTGGTCTGTTCAATCG	FM_120	VA	NYGC	MG	ADAM	ADAM_GPNMB
FM_120-ACAGGGATCAGCGGAA	FM_120	VA	NYGC	MG	ADAM	ADAM_GPNMB
FM_120-CCTAACCAGCTAGTTC	FM_120	VA	NYGC	MG	Adapt	Adapt_AIF1
FM_120-TTAGGCACATACATCG	FM_120	VA	NYGC	MG	Adapt	Adapt_IFI44L
FM_120-TGTAACGAGTGCACTT	FM_120	VA	NYGC	PVM	PVM	PVM_CD163
FM_120-CGCGTGATCGGACTGC	FM_120	VA	NYGC	MG	Homeo	Homeo_PICALM
FM_120-TTTGGAGTCCGCAAAT	FM_120	VA	NYGC	MG	Adapt	Adapt_HSPA1A
FM_120-GGGACAAAGGTCGTAG	FM_120	VA	NYGC	MG	Homeo	Homeo_PICALM
FM_120-TCGGGACTCCAAAGGG	FM_120	VA	NYGC	MG	ADAM	ADAM_GPNMB
FM_120-GGGCGTTAGATGAACT	FM_120	VA	NYGC	MG	Adapt	Adapt_IFI44L
FM_120-GTGTCCTAGATAACAC	FM_120	VA	NYGC	MG	ADAM	ADAM_GPNMB
FM_120-GGTCTGGGTACTGACT	FM_120	VA	NYGC	MG	ADAM	ADAM_GPNMB
FM_120-GTAATGCCAAAGAACT	FM_120	VA	NYGC	MG	Adapt	Adapt_AIF1
FM_120-TTACGTTTCCGAGAAG	FM_120	VA	NYGC	PVM	PVM	PVM_CD163
FM_120-GCCAGGTTCTGGCTGG	FM_120	VA	NYGC	PVM	PVM	PVM_CD163
FM_120-TTGCCTGTCCGCATAA	FM_120	VA	NYGC	PVM	PVM	PVM_CD163
FM_120-TGATTTCGTTGCTGAT	FM_120	VA	NYGC	MG	exAM	exAM_ERN1
FM_120-TTTCGATCAACTGGTT	FM_120	VA	NYGC	MG	Adapt	Adapt_AIF1
FM_120-ACATGCACATACTGTG	FM_120	VA	NYGC	PVM	PVM	PVM_CD163
FM_120-TCCCACAAGCGGGTTA	FM_120	VA	NYGC	MG	exAM	exAM_ERN1
FM_120-GTGAGTTTCTGAGTCA	FM_120	VA	NYGC	MG	ADAM	ADAM_GPNMB
FM_120-TGAGACTAGGCGAAGG	FM_120	VA	NYGC	MG	Adapt	Adapt_IFI44L
FM_120-TCACTATCAGCGTATT	FM_120	VA	NYGC	MG	Adapt	Adapt_IFI44L
FM_120-CCTAAGAAGGCGACAT	FM_120	VA	NYGC	MG	ADAM	ADAM_GPNMB
FM_120-GCATCTCCACAGCGCT	FM_120	VA	NYGC	PVM	PVM	PVM_CD163
FM_120-ATGAGTCAGACCTCAT	FM_120	VA	NYGC	PVM	PVM	PVM_CD163
FM_120-TGTTCCGCAATTGAAG	FM_120	VA	NYGC	MG	Adapt	Adapt_IFI44L
FM_120-GGGACTCGTCAAGGCA	FM_120	VA	NYGC	MG	Adapt	Adapt_IFI44L
FM_120-GTGCGTGGTTGCGGCT	FM_120	VA	NYGC	MG	Adapt	Adapt_AIF1
FM_120-CGGTCAGTCTTAGCAG	FM_120	VA	NYGC	PVM	PVM	PVM_CD163
FM_120-CTCCGATTCAACCCGG	FM_120	VA	NYGC	MG	exAM	exAM_ERN1
FM_120-GACGCTGCAAGACGGT	FM_120	VA	NYGC	PVM	PVM	PVM_CD163
FM_120-ACTTATCGTCACTACA	FM_120	VA	NYGC	MG	Adapt	Adapt_AIF1
FM_120-AGAGAGCCAAGCGCTC	FM_120	VA	NYGC	MG	Adapt	Adapt_IFI44L
FM_120-CTTACCGGTCCAGCAC	FM_120	VA	NYGC	PVM	PVM	PVM_CD163
FM_120-TCGTCCAGTAGACGGT	FM_120	VA	NYGC	PVM	PVM	PVM_CD163
FM_120-TGCATCCGTGGCTGAA	FM_120	VA	NYGC	PVM	PVM	PVM_CD163
FM_120-GCTACAACATCGAAGG	FM_120	VA	NYGC	PVM	PVM	PVM_CD163
FM_120-TCCATGCCAAGGTTGG	FM_120	VA	NYGC	PVM	PVM	PVM_CD163
FM_120-AAGCATCTCCCGAAAT	FM_120	VA	NYGC	MG	Adapt	Adapt_IFI44L
FM_120-GAACTGTTCCCATAGA	FM_120	VA	NYGC	MG	Homeo	Homeo_PICALM
FM_120-GTGTGGCTCGGTCTAA	FM_120	VA	NYGC	MG	ADAM	ADAM_GPNMB
FM_120-AGACAGGTCTGTACAG	FM_120	VA	NYGC	MG	ADAM	ADAM_GPNMB
FM_120-TGAACGTAGGTCACCC	FM_120	VA	NYGC	MG	Homeo	Homeo_FRMD4A
FM_120-TTCACGCAGCACAAAT	FM_120	VA	NYGC	PVM	PVM	PVM_CD163
FM_120-CTCCCTCCAACTGCTA	FM_120	VA	NYGC	PVM	PVM	PVM_CD163
FM_120-ACGGTCGCAAAGACTA	FM_120	VA	NYGC	MG	Adapt	Adapt_AIF1
FM_120-TAGACTGGTCTTGAGT	FM_120	VA	NYGC	PVM	PVM	PVM_CD163
FM_120-GACCTTCTCAGACCTA	FM_120	VA	NYGC	MG	ADAM	ADAM_GPNMB
FM_120-CCGGGTAGTATCGCTA	FM_120	VA	NYGC	PVM	PVM	PVM_CD163
FM_120-TTCCAATTCACGGACC	FM_120	VA	NYGC	PVM	PVM	PVM_CD163
FM_120-TCACGCTTCCCTTGTG	FM_120	VA	NYGC	MG	Adapt	Adapt_AIF1
FM_120-AGGCTGCGTTTGCAGT	FM_120	VA	NYGC	MG	Homeo	Homeo_PICALM
FM_120-TCCTCTTTCGGCCCAA	FM_120	VA	NYGC	MG	Adapt	Adapt_IFI44L
FM_120-AGTGCCGAGTTTCTTC	FM_120	VA	NYGC	MG	Adapt	Adapt_IFI44L
FM_120-CAAGGGATCCTTCACG	FM_120	VA	NYGC	PVM	PVM	PVM_CD163
FM_120-GTCGTTCAGGGCCTCT	FM_120	VA	NYGC	MG	Adapt	Adapt_AIF1
FM_120-CTCATGCTCGCAGATT	FM_120	VA	NYGC	PVM	PVM	PVM_CD163
FM_120-AGGGCCTAGCGGTAGT	FM_120	VA	NYGC	MG	Adapt	Adapt_AIF1
FM_120-CGGTCAGCAGGCCCTA	FM_120	VA	NYGC	MG	Adapt	Adapt_IFI44L
FM_120-CTAACTTCATCATTGG	FM_120	VA	NYGC	MG	ADAM	ADAM_GPNMB
FM_120-CGTTGGGGTTCCGCGA	FM_120	VA	NYGC	MG	ADAM	ADAM_GPNMB
FM_120-TGCCGAGCACACCGAC	FM_120	VA	NYGC	MG	ADAM	ADAM_GPNMB
FM_120-TCCATCGTCTTTCCAA	FM_120	VA	NYGC	PVM	PVM	PVM_CD163
FM_120-CAGCGTGGTTTCGGCG	FM_120	VA	NYGC	MG	Adapt	Adapt_IFI44L
FM_120-ACATCGAGTGAGATAT	FM_120	VA	NYGC	MG	Homeo	Homeo_PICALM
FM_120-ATGAAAGGTAGGAGGG	FM_120	VA	NYGC	MG	Adapt	Adapt_CCL3
FM_120-CTTTCGGTCAAATAGG	FM_120	VA	NYGC	MG	Homeo	Homeo_PICALM
FM_120-GCACGGTGTGTCCCTT	FM_120	VA	NYGC	MG	Adapt	Adapt_IFI44L
FM_120-AGGGCCTTCGCCGAGT	FM_120	VA	NYGC	MG	Homeo	Homeo_PICALM
FM_120-CCGTAGGCAGTTGCGC	FM_120	VA	NYGC	PVM	PVM	PVM_CD163
FM_120-CCTAAGAGTGAGTTGG	FM_120	VA	NYGC	MG	ADAM	ADAM_GPNMB
FM_120-ACTTTCATCCGAAGGA	FM_120	VA	NYGC	MG	ADAM	ADAM_GPNMB
FM_120-CTTCGGTTCCTGTAAG	FM_120	VA	NYGC	PVM	PVM	PVM_CD163
FM_120-TTACAGGGTACCACGC	FM_120	VA	NYGC	MG	ADAM	ADAM_GPNMB
FM_120-CTGTATTAGGAATGTT	FM_120	VA	NYGC	MG	ADAM	ADAM_GPNMB
FM_120-TGTTCATGTGTCTCCT	FM_120	VA	NYGC	MG	Adapt	Adapt_CCL3
FM_120-TACATTCAGTCGCTAT	FM_120	VA	NYGC	MG	Adapt	Adapt_CCL3
FM_120-CGTAATGCACTCCACT	FM_120	VA	NYGC	PVM	PVM	PVM_CD163
FM_120-TGGGAAGAGTGGGAAA	FM_120	VA	NYGC	PVM	PVM	PVM_CD163
FM_120-CGGGACTTCGATGGAG	FM_120	VA	NYGC	MG	Adapt	Adapt_AIF1
FM_120-TCAGTGATCTCACTCG	FM_120	VA	NYGC	PVM	PVM	PVM_CD163
FM_120-TCTGGCTCATTCTTCA	FM_120	VA	NYGC	MG	ADAM	ADAM_GPNMB
FM_120-GACACGCCACAAGTGG	FM_120	VA	NYGC	MG	Adapt	Adapt_AIF1
FM_120-TTGGGTATCACTCTTA	FM_120	VA	NYGC	MG	ADAM	ADAM_GPNMB
FM_120-TGCTGAACACAATTCG	FM_120	VA	NYGC	MG	Adapt	Adapt_AIF1
FM_120-GTAAGTCTCATCTATC	FM_120	VA	NYGC	MG	exAM	exAM_ERN1
FM_120-TCGACCTGTTAAAGTG	FM_120	VA	NYGC	MG	Adapt	Adapt_AIF1
FM_120-CCACTTGAGGATATAC	FM_120	VA	NYGC	PVM	PVM	PVM_CD163
FM_120-AGTAGCTAGATCGGTG	FM_120	VA	NYGC	PVM	PVM	PVM_CD163
FM_120-TTGATGGCATGACAAA	FM_120	VA	NYGC	PVM	PVM	PVM_CD163
FM_120-CCCGAAGTCGACCTAA	FM_120	VA	NYGC	MG	Homeo	Homeo_PICALM
FM_120-GTCGAATAGTTGCTGT	FM_120	VA	NYGC	MG	Adapt	Adapt_AIF1
FM_120-CCCTCTCCAAACGTGG	FM_120	VA	NYGC	MG	exAM	exAM_ERN1
FM_120-CAACGGCCAGGCCTGT	FM_120	VA	NYGC	MG	Adapt	Adapt_IFI44L
FM_120-ACTTATCCATATCGGT	FM_120	VA	NYGC	PVM	PVM	PVM_CD163
FM_120-TCCTCGAGTCACTAGT	FM_120	VA	NYGC	MG	Homeo	Homeo_PICALM
FM_120-CACAACAAGGACACTG	FM_120	VA	NYGC	MG	Adapt	Adapt_IFI44L
FM_120-AAGTTCGGTCCGGTCA	FM_120	VA	NYGC	MG	Homeo	Homeo_PICALM
FM_120-ACAACCATCAGTGTCA	FM_120	VA	NYGC	MG	Adapt	Adapt_AIF1
FM_120-TGCGATAAGGCCCGTT	FM_120	VA	NYGC	MG	Homeo	Homeo_PICALM
FM_120-AGACAGGAGCAATAAC	FM_120	VA	NYGC	PVM	PVM	PVM_CD163
FM_120-CTAACCCGTTCATCGA	FM_120	VA	NYGC	PVM	PVM	PVM_CD163
FM_120-CGCAGGTCAAGAGTGC	FM_120	VA	NYGC	PVM	PVM	PVM_CD163
FM_120-TCACTCGTCCTACCGT	FM_120	VA	NYGC	MG	ADAM	ADAM_GPNMB
FM_120-TGATTTCAGCTGCCAC	FM_120	VA	NYGC	MG	Homeo	Homeo_PICALM
FM_120-CAATGACCAACCGTGC	FM_120	VA	NYGC	PVM	PVM	PVM_CD163
FM_120-ATTTCTGGTGGCACTC	FM_120	VA	NYGC	MG	ADAM	ADAM_GPNMB
FM_120-CTAGACATCGTTACCC	FM_120	VA	NYGC	MG	Adapt	Adapt_AIF1
FM_120-ACCTGTCAGCCATTCA	FM_120	VA	NYGC	MG	ADAM	ADAM_GPNMB
FM_120-CCACACTAGCACCGTC	FM_120	VA	NYGC	PVM	PVM	PVM_CD163
FM_120-CCTACGTGTTTGGCTA	FM_120	VA	NYGC	PVM	PVM	PVM_CD163
FM_120-GACCTTCTCGCGCTGA	FM_120	VA	NYGC	MG	ADAM	ADAM_GPNMB
FM_120-TCTTCCTCACGCGTGT	FM_120	VA	NYGC	MG	exAM	exAM_ERN1
FM_120-GTAGAGGAGGCTGGAT	FM_120	VA	NYGC	PVM	PVM	PVM_CD163
FM_120-TCTGTCGTCATCAGTG	FM_120	VA	NYGC	MG	Homeo	Homeo_PICALM
FM_120-CTTACCGCAAATTGGA	FM_120	VA	NYGC	MG	Adapt	Adapt_AIF1
FM_120-TGTCAGACACAAAGTA	FM_120	VA	NYGC	PVM	PVM	PVM_CD163
FM_120-GGAGCAACATCGTCCT	FM_120	VA	NYGC	MG	Homeo	Homeo_PICALM
FM_120-AGGGTCCTCTAACACG	FM_120	VA	NYGC	PVM	PVM	PVM_CD163
FM_120-AGATCCACAAACTCGT	FM_120	VA	NYGC	MG	Adapt	Adapt_AIF1
FM_120-CCGCAAGTCGGCTCTT	FM_120	VA	NYGC	PVM	PVM	PVM_CD163
FM_120-CTCATTACAGCAGTTT	FM_120	VA	NYGC	PVM	PVM	PVM_CD163
FM_120-GGGTGTCAGGTAAGTT	FM_120	VA	NYGC	MG	Homeo	Homeo_PICALM
FM_120-AAGCGAGCAGATACCT	FM_120	VA	NYGC	MG	Adapt	Adapt_AIF1
FM_120-CAACCTCGTAAGTAGT	FM_120	VA	NYGC	MG	Adapt	Adapt_IFI44L
FM_120-CGAAGTTCAGCAGTTT	FM_120	VA	NYGC	MG	Homeo	Homeo_PICALM
FM_120-CCGTTCACACAGCGCT	FM_120	VA	NYGC	MG	Adapt	Adapt_IFI44L
FM_120-AGCCAATTCTGAGAGG	FM_120	VA	NYGC	MG	Adapt	Adapt_HIF1A
FM_120-ATTTCTGCAGCTGTAT	FM_120	VA	NYGC	MG	Homeo	Homeo_PICALM
FM_120-CGCCATTTCCAACACA	FM_120	VA	NYGC	MG	ADAM	ADAM_GPNMB
FM_120-TTCATTGAGCTTACGT	FM_120	VA	NYGC	PVM	PVM	PVM_CD163
FM_120-ATCCGTCGTCATAACC	FM_120	VA	NYGC	MG	Homeo	Homeo_PICALM
FM_120-TGATTTCTCACAATGC	FM_120	VA	NYGC	MG	Homeo	Homeo_PICALM
FM_120-GGGAAGTTCACTTGTT	FM_120	VA	NYGC	PVM	PVM	PVM_CD163
FM_120-TTTCCTCTCGTCCATC	FM_120	VA	NYGC	MG	Adapt	Adapt_IFI44L
FM_120-GTCTACCTCTATCCAT	FM_120	VA	NYGC	MG	Adapt	Adapt_AIF1
FM_120-CTTCGGTCACTACGGC	FM_120	VA	NYGC	MG	ADAM	ADAM_GPNMB
FM_120-ACTTAGGTCGAGTTGT	FM_120	VA	NYGC	MG	Adapt	Adapt_AIF1
FM_120-GAACTGTCACGCTGTG	FM_120	VA	NYGC	PVM	PVM	PVM_CD163
FM_120-ACCCTCATCTGCAGCG	FM_120	VA	NYGC	MG	Adapt	Adapt_IFI44L
FM_120-ACAGAAACACAATGAA	FM_120	VA	NYGC	PVM	PVM	PVM_CD163
FM_120-AACCATGGTGGAATGC	FM_120	VA	NYGC	PVM	PVM	PVM_CD163
FM_120-TACGGTAGTACAAAGT	FM_120	VA	NYGC	MG	Adapt	Adapt_AIF1
FM_120-CACGGGTTCGCATTGA	FM_120	VA	NYGC	MG	Homeo	Homeo_PICALM
FM_120-AGTCATGCAACCCTCT	FM_120	VA	NYGC	MG	exAM	exAM_ERN1
FM_120-ATCGTCCAGTCTGGTT	FM_120	VA	NYGC	MG	ADAM	ADAM_GPNMB
FM_120-TTACGCCCACCGTGCA	FM_120	VA	NYGC	PVM	PVM	PVM_CD163
FM_120-CCCAACTAGATAGTCA	FM_120	VA	NYGC	PVM	PVM	PVM_CD163
FM_120-ATCCCTGAGTGGTTCT	FM_120	VA	NYGC	MG	ADAM	ADAM_GPNMB
FM_120-TGGGCTGTCGGACCAC	FM_120	VA	NYGC	MG	Adapt	Adapt_AIF1
FM_120-TCAAGTGCAGCGGTCT	FM_120	VA	NYGC	PVM	PVM	PVM_CD163
FM_120-TTCTTCCGTCAGACGA	FM_120	VA	NYGC	MG	Homeo	Homeo_PICALM
FM_120-ACGTACAGTCGATTCA	FM_120	VA	NYGC	MG	Adapt	Adapt_AIF1
FM_120-ACTATTCGTTTGGAAA	FM_120	VA	NYGC	PVM	PVM	PVM_CD163
FM_120-CTCAACCTCTCGTGGG	FM_120	VA	NYGC	MG	exAM	exAM_ERN1
FM_120-TCACGCTTCGAGTACT	FM_120	VA	NYGC	MG	ADAM	ADAM_GPNMB
FM_120-TAGGTACAGCGGACAT	FM_120	VA	NYGC	MG	Homeo	Homeo_PICALM
FM_120-AGGTAGGTCAGCAATC	FM_120	VA	NYGC	MG	Adapt	Adapt_HSPA1A
FM_120-GGGATCCTCTTGAGCA	FM_120	VA	NYGC	PVM	PVM	PVM_CD163
FM_120-TCCTCTTAGACAAGCC	FM_120	VA	NYGC	PVM	PVM	PVM_CD163
FM_120-AAACCCAGTCTTACAG	FM_120	VA	NYGC	PVM	PVM	PVM_CD163
FM_120-GTATTTCTCAACACCA	FM_120	VA	NYGC	MG	exAM	exAM_ERN1
FM_120-AAGTGAACATAGATGA	FM_120	VA	NYGC	PVM	PVM	PVM_CD163
FM_120-CACACAACATGGCGCT	FM_120	VA	NYGC	MG	Homeo	Homeo_PICALM
FM_120-GTTCGCTTCAGGTAAA	FM_120	VA	NYGC	PVM	PVM	PVM_CD163
FM_120-CCCTGATGTGTTGACT	FM_120	VA	NYGC	MG	Adapt	Adapt_AIF1
FM_120-GTCTACCGTAGAGATT	FM_120	VA	NYGC	PVM	PVM	PVM_CD163
FM_120-TCCATCGAGAAACTGT	FM_120	VA	NYGC	MG	Adapt	Adapt_AIF1
FM_120-GATTGGTCATGCCGGT	FM_120	VA	NYGC	MG	Homeo	Homeo_PICALM
FM_120-TGGAGGAAGAGGGTCT	FM_120	VA	NYGC	MG	Adapt	Adapt_AIF1
FM_120-GAAGCCCCATTGTAGC	FM_120	VA	NYGC	MG	Adapt	Adapt_AIF1
FM_120-CGTGAATCACATCCCT	FM_120	VA	NYGC	PVM	PVM	PVM_CD163
FM_120-GGGCTACTCCGGTTCT	FM_120	VA	NYGC	MG	Homeo	Homeo_PICALM
FM_120-GCACATACACCATATG	FM_120	VA	NYGC	MG	ADAM	ADAM_GPNMB
FM_120-AGACAAATCGCTCCTA	FM_120	VA	NYGC	PVM	PVM	PVM_CD163
FM_120-AACTTCTAGAGGTCGT	FM_120	VA	NYGC	MG	Adapt	Adapt_TMEM163
FM_120-AGGCATTGTCCTCATC	FM_120	VA	NYGC	MG	Adapt	Adapt_CCL3
FM_120-GCTGCAGTCACTACTT	FM_120	VA	NYGC	MG	Homeo	Homeo_PICALM
FM_120-CCTAAGAAGGCAGTCA	FM_120	VA	NYGC	MG	ADAM	ADAM_GPNMB
FM_120-TGTAACGTCATACAGC	FM_120	VA	NYGC	PVM	PVM	PVM_CD163
FM_120-CTCCCAACAATTGAGA	FM_120	VA	NYGC	PVM	PVM	PVM_CD163
FM_120-TGCTTGCTCATTTCGT	FM_120	VA	NYGC	PVM	PVM	PVM_CD163
FM_120-AGGTCTAAGAATCGCG	FM_120	VA	NYGC	MG	Homeo	Homeo_PICALM
FM_120-CACTGTCAGCAAGTCG	FM_120	VA	NYGC	MG	ADAM	ADAM_GPNMB
FM_120-GAGGCCTGTTGTAGCT	FM_120	VA	NYGC	MG	exAM	exAM_ERN1
FM_120-TTCTAACGTGTGCCTG	FM_120	VA	NYGC	MG	ADAM	ADAM_GPNMB
FM_120-CTGCCATAGTGGACGT	FM_120	VA	NYGC	MG	exAM	exAM_ERN1
FM_120-ACGTACAAGGTTAGTA	FM_120	VA	NYGC	PVM	PVM	PVM_CD163
FM_120-CTATCCGTCTTGAGCA	FM_120	VA	NYGC	PVM	PVM	PVM_CD163
FM_120-TTAGTCTCACTTCCTG	FM_120	VA	NYGC	PVM	PVM	PVM_CD163
FM_120-TACCCGTAGATGACCG	FM_120	VA	NYGC	PVM	PVM	PVM_CD163
FM_120-CTCCACACAGAGATGC	FM_120	VA	NYGC	MG	Adapt	Adapt_IFI44L
FM_120-GATGCTATCTCGTTTA	FM_120	VA	NYGC	MG	Homeo	Homeo_PICALM
FM_120-GCCAGCAGTAACATGA	FM_120	VA	NYGC	PVM	PVM	PVM_CD163
FM_120-TTCCGTGCAAGAAACT	FM_120	VA	NYGC	MG	Adapt	Adapt_IFI44L
FM_120-ATCTCTAGTGTGGTCC	FM_120	VA	NYGC	MG	Adapt	Adapt_IFI44L
FM_120-GTGTTCCAGGTGATAT	FM_120	VA	NYGC	PVM	PVM	PVM_CD163
FM_120-GAGTCATCAGGTGTTT	FM_120	VA	NYGC	MG	exAM	exAM_ERN1
FM_120-CGCCAGATCTTTCAGT	FM_120	VA	NYGC	MG	ADAM	ADAM_GPNMB
FM_120-CTCATGCTCGGTCGGT	FM_120	VA	NYGC	MG	Adapt	Adapt_IFI44L
FM_120-GGGAGTACATGACTGT	FM_120	VA	NYGC	PVM	PVM	PVM_CD163
FM_120-TGAATCGCAGTGTATC	FM_120	VA	NYGC	PVM	PVM	PVM_CD163
FM_120-TCACAAGCAAATTGGA	FM_120	VA	NYGC	MG	ADAM	ADAM_GPNMB
FM_120-GAAGTAAAGCCTTTGA	FM_120	VA	NYGC	MG	Adapt	Adapt_IFI44L
FM_120-CCCTCTCTCCTAACAG	FM_120	VA	NYGC	PVM	PVM	PVM_CD163
FM_120-ATTCACTCAGGGCTTC	FM_120	VA	NYGC	PVM	PVM	PVM_CD163
FM_120-AGTTCGACAAAGGGTC	FM_120	VA	NYGC	MG	Adapt	Adapt_AIF1
FM_120-TCATTGTCAGAGGTAC	FM_120	VA	NYGC	MG	ADAM	ADAM_GPNMB
FM_120-CTTCAATTCCGACAGC	FM_120	VA	NYGC	MG	Adapt	Adapt_AIF1
FM_120-CACGAATGTGTCCGGT	FM_120	VA	NYGC	MG	exAM	exAM_ERN1
FM_120-AGCGCCAAGGACACTG	FM_120	VA	NYGC	PVM	PVM	PVM_CD163
FM_120-CTACAGAAGAGTCGAC	FM_120	VA	NYGC	PVM	PVM	PVM_CD163
FM_120-TAGTGCAAGCATCCCG	FM_120	VA	NYGC	MG	Adapt	Adapt_HIST
FM_120-AATCACGTCACTACTT	FM_120	VA	NYGC	MG	exAM	exAM_ERN1
FM_120-TATTGCTTCCTAGCTC	FM_120	VA	NYGC	MG	Adapt	Adapt_AIF1
FM_120-CCTTTGGGTATGTGTC	FM_120	VA	NYGC	PVM	PVM	PVM_CD163
FM_120-CTCAGTCGTTATCCAG	FM_120	VA	NYGC	PVM	PVM	PVM_CD163
FM_120-AAGATAGAGGTTATAG	FM_120	VA	NYGC	PVM	PVM	PVM_CD163
FM_120-TGAGGAGCAGTTCCAA	FM_120	VA	NYGC	MG	Adapt	Adapt_IFI44L
FM_120-ATTCTTGAGATCGCCC	FM_120	VA	NYGC	PVM	PVM	PVM_CD163
FM_120-AGCTACAAGTATAGAC	FM_120	VA	NYGC	MG	Homeo	Homeo_PICALM
FM_120-CGGAGAAGTACTGAGG	FM_120	VA	NYGC	MG	Adapt	Adapt_IFI44L
FM_120-TACGGGCTCATTTGGG	FM_120	VA	NYGC	MG	ADAM	ADAM_GPNMB
FM_120-TTCCAATAGAAGCGAA	FM_120	VA	NYGC	MG	Adapt	Adapt_AIF1
FM_120-ATGAGGGGTTTGGCTA	FM_120	VA	NYGC	PVM	PVM	PVM_CD163
FM_120-CGATCGGGTTATTCCT	FM_120	VA	NYGC	PVM	PVM	PVM_CD163
FM_120-TTGAACGGTTAGGACG	FM_120	VA	NYGC	MG	exAM	exAM_ERN1
FM_120-TTACGTTTCTACGGGC	FM_120	VA	NYGC	PVM	PVM	PVM_CD163
FM_120-CAGCAGCGTGCCTACG	FM_120	VA	NYGC	PVM	PVM	PVM_CD163
FM_120-GAAATGATCGTAGCCG	FM_120	VA	NYGC	MG	Adapt	Adapt_AIF1
FM_120-GTCAAACAGGTAGACC	FM_120	VA	NYGC	MG	Adapt	Adapt_IFI44L
FM_120-TTGCGTCAGGATATAC	FM_120	VA	NYGC	MG	Adapt	Adapt_AIF1
FM_120-TTGCGTCAGATGCTTC	FM_120	VA	NYGC	MG	Adapt	Adapt_AIF1
FM_120-TACGGTAAGAGTTCGG	FM_120	VA	NYGC	MG	Adapt	Adapt_CCL3
FM_120-AGCCACGCAGGGCTTC	FM_120	VA	NYGC	PVM	PVM	PVM_CD163
FM_120-TTACTGTGTAGTGGCA	FM_120	VA	NYGC	PVM	PVM	PVM_CD163
FM_120-AGAGCAGCATGACTGT	FM_120	VA	NYGC	MG	Adapt	Adapt_AIF1
FM_120-AAGACTCAGTCACTCA	FM_120	VA	NYGC	PVM	PVM	PVM_CD163
FM_120-ATCATTCGTCTGTAAC	FM_120	VA	NYGC	PVM	PVM	PVM_CD163
FM_120-CAGTGCGGTTGCTAGT	FM_120	VA	NYGC	MG	Adapt	Adapt_IFI44L
FM_120-CCGGTAGAGCCTGAGA	FM_120	VA	NYGC	PVM	PVM	PVM_CD163
FM_120-CTCCACAGTAGTCGTT	FM_120	VA	NYGC	PVM	PVM	PVM_CD163
FM_120-TGCCGAGCACTGATTG	FM_120	VA	NYGC	MG	Adapt	Adapt_AIF1
FM_120-CTTACCGAGATAGTGT	FM_120	VA	NYGC	PVM	PVM	PVM_CD163
FM_120-CCTATCGTCTGTCGTC	FM_120	VA	NYGC	MG	ADAM	ADAM_GPNMB
FM_120-ACTTAGGTCGTGTTCC	FM_120	VA	NYGC	MG	Adapt	Adapt_IFI44L
FM_120-GCCAGCATCTGGACCG	FM_120	VA	NYGC	PVM	PVM	PVM_CD163
FM_120-CGTAGTATCGAAGAAT	FM_120	VA	NYGC	PVM	PVM	PVM_CD163
FM_120-TTCGATTGTGGCAACA	FM_120	VA	NYGC	MG	Adapt	Adapt_AIF1
FM_120-TAGACCACACAGCGCT	FM_120	VA	NYGC	PVM	PVM	PVM_CD163
FM_120-ACTATGGTCTGGGCCA	FM_120	VA	NYGC	MG	Homeo	Homeo_PICALM
FM_120-ATTACCTAGCTTAAGA	FM_120	VA	NYGC	PVM	PVM	PVM_CD163
FM_120-GTGTGGCCACCGGCTA	FM_120	VA	NYGC	MG	Homeo	Homeo_PICALM
FM_120-CTGAATGTCTCTCAAT	FM_120	VA	NYGC	MG	Adapt	Adapt_IFI44L
FM_120-TGACTCCCACAAGGTG	FM_120	VA	NYGC	MG	Adapt	Adapt_AIF1
FM_120-CTGGTCTCACCCAATA	FM_120	VA	NYGC	MG	Homeo	Homeo_PICALM
FM_120-TGTACAGGTCGTGATT	FM_120	VA	NYGC	MG	Adapt	Adapt_CCL3
FM_120-ACCTGAAGTGTCGATT	FM_120	VA	NYGC	PVM	PVM	PVM_CD163
FM_120-TTGAACGTCACACCGG	FM_120	VA	NYGC	MG	Adapt	Adapt_AIF1
FM_120-TTCTTCCAGGAACATT	FM_120	VA	NYGC	MG	Homeo	Homeo_PICALM
FM_120-GCAGCTGAGTGTTGTC	FM_120	VA	NYGC	MG	Adapt	Adapt_AIF1
FM_120-TGATCAGAGGACACTG	FM_120	VA	NYGC	MG	exAM	exAM_ERN1
FM_120-GTTACCCAGACCGTTT	FM_120	VA	NYGC	MG	exAM	exAM_ERN1
FM_120-GGTGTCGGTTGACTAC	FM_120	VA	NYGC	PVM	PVM	PVM_CD163
FM_120-TATCCTACAACTTCTT	FM_120	VA	NYGC	MG	Homeo	Homeo_PICALM
FM_120-TTGTTTGGTGATTAGA	FM_120	VA	NYGC	PVM	PVM	PVM_CD163
FM_120-TTCATGTAGAGGGTCT	FM_120	VA	NYGC	MG	ADAM	ADAM_GPNMB
FM_120-ATCTTCATCAACCTTT	FM_120	VA	NYGC	MG	Adapt	Adapt_AIF1
FM_120-GACCTTCCAATAGTAG	FM_120	VA	NYGC	MG	Adapt	Adapt_AIF1
FM_120-TCTAACTTCGCGTTTC	FM_120	VA	NYGC	PVM	PVM	PVM_CD163
FM_120-TGTAACGCATGAGATA	FM_120	VA	NYGC	MG	Adapt	Adapt_IFI44L
FM_120-CCACGTTAGGCGTTGA	FM_120	VA	NYGC	MG	ADAM	ADAM_GPNMB
FM_120-AACCCAAAGGTACAAT	FM_120	VA	NYGC	PVM	PVM	PVM_CD163
FM_120-TTACCATGTGGTCCCA	FM_120	VA	NYGC	PVM	PVM	PVM_CD163
FM_120-TCTCACGCATTGGCAT	FM_120	VA	NYGC	MG	ADAM	ADAM_GPNMB
FM_120-GGAGCAATCTGAGAAA	FM_120	VA	NYGC	MG	Adapt	Adapt_IFI44L
FM_120-GTTTACTAGCGAGAAA	FM_120	VA	NYGC	PVM	PVM	PVM_CD163
FM_120-TCGGATACAACCGACC	FM_120	VA	NYGC	MG	Homeo	Homeo_PICALM
FM_120-TCACTCGCAGAGACTG	FM_120	VA	NYGC	MG	Adapt	Adapt_IFI44L
FM_120-AGCTTCCAGGAAAGGT	FM_120	VA	NYGC	MG	Homeo	Homeo_PICALM
FM_120-TTTGACTTCATCGTAG	FM_120	VA	NYGC	MG	exAM	exAM_ERN1
FM_120-TGACCCTAGGTGCCTC	FM_120	VA	NYGC	MG	Adapt	Adapt_AIF1
FM_120-CCAATTTAGTTCATCG	FM_120	VA	NYGC	MG	Adapt	Adapt_AIF1
FM_120-ATAGGCTTCCGATAGT	FM_120	VA	NYGC	MG	Adapt	Adapt_AIF1
FM_120-GCCGATGAGTAACAGT	FM_120	VA	NYGC	MG	Adapt	Adapt_HSPA1A
FM_120-AAGCATCGTATCGTAC	FM_120	VA	NYGC	MG	Homeo	Homeo_PICALM
FM_120-TTACCATGTCGTTATG	FM_120	VA	NYGC	MG	Homeo	Homeo_PICALM
FM_120-TAAGCACTCAAACGAA	FM_120	VA	NYGC	MG	Adapt	Adapt_IFI44L
FM_120-GTCCTCAAGCTCGTGC	FM_120	VA	NYGC	PVM	PVM	PVM_CD163
FM_120-AGTGCCGTCAAGATAG	FM_120	VA	NYGC	MG	Homeo	Homeo_PICALM
FM_120-TGATTCTGTATCTCTT	FM_120	VA	NYGC	MG	Adapt	Adapt_CCL3
FM_120-CCAATGAAGTAAATGC	FM_120	VA	NYGC	MG	Adapt	Adapt_AIF1
FM_120-AGGCATTTCGTGGAAG	FM_120	VA	NYGC	MG	Adapt	Adapt_CCL3
FM_120-GACGCTGTCTACTGCC	FM_120	VA	NYGC	MG	Adapt	Adapt_IFI44L
FM_120-ATTCGTTGTCGAATGG	FM_120	VA	NYGC	MG	Adapt	Adapt_IFI44L
FM_120-ATTCACTCATACCGTA	FM_120	VA	NYGC	MG	Adapt	Adapt_AIF1
FM_120-ATTCACTTCGGCCCAA	FM_120	VA	NYGC	MG	ADAM	ADAM_GPNMB
FM_120-AGAGAGCCAGAGGTTG	FM_120	VA	NYGC	PVM	PVM	PVM_CD163
FM_120-GCCGTGAGTGACTCTA	FM_120	VA	NYGC	PVM	PVM	PVM_CD163
FM_120-TCGTCCAAGGTCATTC	FM_120	VA	NYGC	PVM	PVM	PVM_CD163
FM_120-ATTTCACGTGGTTTAC	FM_120	VA	NYGC	MG	Adapt	Adapt_HIST
FM_120-GTAATCGTCACATACG	FM_120	VA	NYGC	MG	exAM	exAM_ERN1
FM_120-GATGGAGTCGCTAATG	FM_120	VA	NYGC	PVM	PVM	PVM_CD163
FM_120-GTTGTCCAGCAGGCTA	FM_120	VA	NYGC	MG	ADAM	ADAM_GPNMB
FM_120-TCGGTCTCACAGTGAG	FM_120	VA	NYGC	MG	Adapt	Adapt_AIF1
FM_120-GGGACTCCACGTACTA	FM_120	VA	NYGC	MG	Homeo	Homeo_PICALM
FM_120-TAATCTCCATAGGCGA	FM_120	VA	NYGC	PVM	PVM	PVM_CD163
FM_120-CAGGCCATCGGTGCAC	FM_120	VA	NYGC	MG	Adapt	Adapt_IFI44L
FM_120-TTGTGTTTCGCCTTTG	FM_120	VA	NYGC	MG	Adapt	Adapt_AIF1
FM_120-TCCAGAAGTTTACGTG	FM_120	VA	NYGC	MG	Adapt	Adapt_AIF1
FM_120-GTGATGTAGACAGCGT	FM_120	VA	NYGC	MG	exAM	exAM_ERN1
FM_120-CTCCTCCTCTGACCCT	FM_120	VA	NYGC	MG	Adapt	Adapt_AIF1
FM_120-TCAATTCGTTAGGGAC	FM_120	VA	NYGC	MG	Homeo	Homeo_PICALM
FM_120-TAGCACATCTTCTGGC	FM_120	VA	NYGC	MG	Homeo	Homeo_PICALM
FM_120-TGTGATGCATATACCG	FM_120	VA	NYGC	PVM	PVM	PVM_CD163
FM_120-GCTGCAGCAGTAACAA	FM_120	VA	NYGC	MG	Adapt	Adapt_IFI44L
FM_120-CATTGAGTCAAGTTGC	FM_120	VA	NYGC	PVM	PVM	PVM_CD163
FM_120-CGGCAGTAGAGATCGC	FM_120	VA	NYGC	PVM	PVM	PVM_CD163
FM_120-CCGCAAGAGAGAATCT	FM_120	VA	NYGC	MG	exAM	exAM_ERN1
FM_120-GATGTTGCACTGAGGA	FM_120	VA	NYGC	MG	Adapt	Adapt_IFI44L
FM_120-AATGCCAGTCAACGCC	FM_120	VA	NYGC	MG	ADAM	ADAM_GPNMB
FM_120-TTCAATCAGAGACAAG	FM_120	VA	NYGC	MG	exAM	exAM_ERN1
FM_120-GTTAGACAGCAGTCTT	FM_120	VA	NYGC	MG	Homeo	Homeo_PICALM
FM_120-ACCCAAAAGGGTAATT	FM_120	VA	NYGC	MG	Adapt	Adapt_AIF1
FM_120-AGACAGGTCGTGAGAG	FM_120	VA	NYGC	MG	Adapt	Adapt_AIF1
FM_120-TATTTCGGTAGGTAGC	FM_120	VA	NYGC	MG	Homeo	Homeo_PICALM
FM_120-GCCATGGGTGTGTTTG	FM_120	VA	NYGC	MG	ADAM	ADAM_GPNMB
FM_120-TCACTCGCAGACGGAT	FM_120	VA	NYGC	MG	exAM	exAM_ERN1
FM_120-GTCCACTTCCTAAACG	FM_120	VA	NYGC	PVM	PVM	PVM_CD163
FM_120-GCTTCACGTATAGGAT	FM_120	VA	NYGC	PVM	PVM	PVM_CD163
FM_120-CCCGGAAGTTGGACTT	FM_120	VA	NYGC	PVM	PVM	PVM_CD163
FM_120-CTCAAGAAGATCGCTT	FM_120	VA	NYGC	PVM	PVM	PVM_CD163
FM_120-AGGTCATCAGATCATC	FM_120	VA	NYGC	MG	ADAM	ADAM_GPNMB
FM_120-CTTCCGAAGTATGCAA	FM_120	VA	NYGC	MG	Homeo	Homeo_PICALM
FM_120-TCTCCGAGTCCGAAAG	FM_120	VA	NYGC	MG	Adapt	Adapt_AIF1
FM_120-ACCTGTCGTATATGGA	FM_120	VA	NYGC	PVM	PVM	PVM_CD163
FM_120-TGTGCGGTCACCGGGT	FM_120	VA	NYGC	MG	Homeo	Homeo_PICALM
FM_120-TGGAGGAAGTATGGCG	FM_120	VA	NYGC	PVM	PVM	PVM_CD163
FM_120-CTAACCCTCGCTGTCT	FM_120	VA	NYGC	MG	Adapt	Adapt_IFI44L
FM_120-ACGGAAGCAGGCATTT	FM_120	VA	NYGC	MG	Adapt	Adapt_AIF1
FM_120-GGTTCTCAGAGTAACT	FM_120	VA	NYGC	MG	Homeo	Homeo_PICALM
FM_120-ACTTATCGTCTTTATC	FM_120	VA	NYGC	MG	Homeo	Homeo_PICALM
FM_120-ACAAGCTCAAGTATAG	FM_120	VA	NYGC	MG	ADAM	ADAM_GPNMB
FM_120-GTTACGAGTGCTTATG	FM_120	VA	NYGC	MG	exAM	exAM_ERN1
FM_120-CAAGACTGTCCACATA	FM_120	VA	NYGC	MG	ADAM	ADAM_GPNMB
FM_120-TTTGGAGAGACGGTTG	FM_120	VA	NYGC	PVM	PVM	PVM_CD163
FM_120-TGGATGTGTAGGTGCA	FM_120	VA	NYGC	PVM	PVM	PVM_CD163
FM_120-CGGCAGTGTTTACTTC	FM_120	VA	NYGC	MG	Adapt	Adapt_HSPA1A
FM_120-CTGAGCGCAATAAGGT	FM_120	VA	NYGC	PVM	PVM	PVM_CD163
FM_120-TGCCGAGAGCCATTTG	FM_120	VA	NYGC	MG	exAM	exAM_ERN1
FM_120-ACCATTTCAAATGCGG	FM_120	VA	NYGC	MG	Homeo	Homeo_PICALM
FM_120-TGTGATGCAGAGAGGG	FM_120	VA	NYGC	PVM	PVM	PVM_CD163
FM_120-CTCCAACAGACCAACG	FM_120	VA	NYGC	MG	Adapt	Adapt_AIF1
FM_120-TGGGATTCATGTAACC	FM_120	VA	NYGC	MG	ADAM	ADAM_GPNMB
FM_120-CGTCCATAGACGCTCC	FM_120	VA	NYGC	MG	Adapt	Adapt_IFI44L
FM_120-TATTCCAGTACGCTAT	FM_120	VA	NYGC	PVM	PVM	PVM_CD163
FM_120-CTCGAGGAGCATGCGA	FM_120	VA	NYGC	MG	exAM	exAM_ERN1
FM_120-CTGTATTGTTACACAC	FM_120	VA	NYGC	MG	Homeo	Homeo_PICALM
FM_120-GAAGGACGTGGCTTAT	FM_120	VA	NYGC	MG	Homeo	Homeo_PICALM
FM_120-TCGGGTGGTGAACTAA	FM_120	VA	NYGC	PVM	PVM	PVM_CD163
FM_120-TGGGAAGTCCGCAACG	FM_120	VA	NYGC	MG	Homeo	Homeo_PICALM
FM_120-TCGTAGATCTGTGCAA	FM_120	VA	NYGC	MG	ADAM	ADAM_GPNMB
FM_120-ACGTCCTTCAAGCTGT	FM_120	VA	NYGC	PVM	PVM	PVM_CD163
FM_120-CTAACCCGTCAGGTAG	FM_120	VA	NYGC	MG	Adapt	Adapt_AIF1
FM_120-CCTTCAGAGAATCTAG	FM_120	VA	NYGC	MG	exAM	exAM_ERN1
FM_120-GTCGTAATCGTTCTCG	FM_120	VA	NYGC	MG	ADAM	ADAM_GPNMB
FM_120-CGGAATTGTCACTGAT	FM_120	VA	NYGC	PVM	PVM	PVM_CD163
FM_120-TTCACCGTCCGTGCGA	FM_120	VA	NYGC	MG	Adapt	Adapt_AIF1
FM_120-CCTCAGTTCCATGCAA	FM_120	VA	NYGC	MG	Adapt	Adapt_CCL3
FM_120-TCATATCGTGAATTGA	FM_120	VA	NYGC	MG	Homeo	Homeo_PICALM
FM_120-AGGACGACAAGTGTCT	FM_120	VA	NYGC	PVM	PVM	PVM_CD163
FM_120-GTAGAAATCCTAAACG	FM_120	VA	NYGC	PVM	PVM	PVM_CD163
FM_120-CCTTGTGAGAATCCCT	FM_120	VA	NYGC	MG	exAM	exAM_ERN1
FM_120-TGTGGCGGTTCCCACT	FM_120	VA	NYGC	MG	Homeo	Homeo_PICALM
FM_120-AAGCGTTAGTATGCAA	FM_120	VA	NYGC	PVM	PVM	PVM_CD163
FM_120-TGGGCTGAGGTTTGAA	FM_120	VA	NYGC	MG	Adapt	Adapt_CCL3
FM_120-CAGAGCCTCTAGCCAA	FM_120	VA	NYGC	PVM	PVM	PVM_CD163
FM_120-TACCGAAGTAGTGGCA	FM_120	VA	NYGC	MG	Adapt	Adapt_IFI44L
FM_120-GTGCGTGTCTGTCGTC	FM_120	VA	NYGC	PVM	PVM	PVM_CD163
FM_120-CCCGGAACAGCAGATG	FM_120	VA	NYGC	MG	Prolif	Prolif_MKI67
FM_120-ATTACCTAGCACAAAT	FM_120	VA	NYGC	MG	Adapt	Adapt_AIF1
FM_120-GATCACACAAGTGGAC	FM_120	VA	NYGC	MG	Adapt	Adapt_IFI44L
FM_120-AACCTGAAGGTGCTGA	FM_120	VA	NYGC	MG	exAM	exAM_ERN1
FM_120-ATTATCCGTAATGCTC	FM_120	VA	NYGC	PVM	PVM	PVM_CD163
FM_120-GGAACCCCAGAGTGAC	FM_120	VA	NYGC	MG	ADAM	ADAM_GPNMB
FM_120-TTTCAGTGTAACAGGC	FM_120	VA	NYGC	MG	exAM	exAM_ERN1
FM_120-AACTTCTAGACTGAGC	FM_120	VA	NYGC	MG	ADAM	ADAM_GPNMB
FM_120-TAGACTGCAAGACTGG	FM_120	VA	NYGC	MG	Homeo	Homeo_PICALM
FM_120-GGTCTGGAGAAACTCA	FM_120	VA	NYGC	MG	Adapt	Adapt_IFI44L
FM_120-ACTTTCACAGAGAAAG	FM_120	VA	NYGC	PVM	PVM	PVM_CD163
FM_120-ATCCATTAGAATACAC	FM_120	VA	NYGC	PVM	PVM	PVM_CD163
FM_120-TGTGAGTTCGCCGATG	FM_120	VA	NYGC	MG	ADAM	ADAM_GPNMB
FM_120-CATTGCCAGAAGTCTA	FM_120	VA	NYGC	PVM	PVM	PVM_CD163
FM_120-TACTTACGTGTTTCTT	FM_120	VA	NYGC	MG	exAM	exAM_ERN1
FM_120-TGAATGCTCTATACGG	FM_120	VA	NYGC	MG	Homeo	Homeo_PICALM
FM_120-GTCGTAATCGACTCCT	FM_120	VA	NYGC	MG	Homeo	Homeo_PICALM
FM_120-GGGCTACAGCTTAGTC	FM_120	VA	NYGC	PVM	PVM	PVM_CD163
FM_120-AGGAGGTAGCCTTCTC	FM_120	VA	NYGC	MG	exAM	exAM_ERN1
FM_120-AGATAGATCTAATTCC	FM_120	VA	NYGC	PVM	PVM	PVM_CD163
FM_120-GACCTTCTCAGATTGC	FM_120	VA	NYGC	PVM	PVM	PVM_CD163
FM_120-GTCAAGTCAACAGCTT	FM_120	VA	NYGC	PVM	PVM	PVM_CD163
FM_120-TCATGGAGTGTGGTCC	FM_120	VA	NYGC	PVM	PVM	PVM_CD163
FM_120-GACCGTGTCCAAGGGA	FM_120	VA	NYGC	PVM	PVM	PVM_CD163
FM_120-GGCGTCATCATGCCAA	FM_120	VA	NYGC	MG	Adapt	Adapt_AIF1
FM_120-ATTCTTGTCCGTGACG	FM_120	VA	NYGC	PVM	PVM	PVM_CD163
FM_120-CTGCGAGAGCGTATGG	FM_120	VA	NYGC	MG	Adapt	Adapt_AIF1
FM_120-CGAATTGCAAGTCCCG	FM_120	VA	NYGC	MG	Homeo	Homeo_PICALM
FM_120-CCACAAATCGCTGTTC	FM_120	VA	NYGC	PVM	PVM	PVM_CD163
FM_120-GATCATGGTAGCGTCC	FM_120	VA	NYGC	PVM	PVM	PVM_CD163
FM_120-ACCAACATCGACTCCT	FM_120	VA	NYGC	PVM	PVM	PVM_CD163
FM_120-ACATTTCCAGGATGAC	FM_120	VA	NYGC	MG	Homeo	Homeo_PICALM
FM_120-GTTATGGCAGCACAAG	FM_120	VA	NYGC	PVM	PVM	PVM_CD163
FM_120-TGCTTGCGTCCAATCA	FM_120	VA	NYGC	MG	Homeo	Homeo_PICALM
FM_120-CATGAGTCAAGCTGCC	FM_120	VA	NYGC	PVM	PVM	PVM_CD163
FM_120-CATCCACCAAGCCATT	FM_120	VA	NYGC	MG	ADAM	ADAM_GPNMB
FM_120-TTCCTCTCAATCGCAT	FM_120	VA	NYGC	MG	Adapt	Adapt_AIF1
FM_120-GAGAAATAGTGTTCCA	FM_120	VA	NYGC	MG	Adapt	Adapt_AIF1
FM_120-ATACTTCAGTCAATCC	FM_120	VA	NYGC	MG	Homeo	Homeo_PICALM
FM_120-GCGTGCAGTTGTTGCA	FM_120	VA	NYGC	MG	Adapt	Adapt_AIF1
FM_120-CGGTCAGCAGAGAATT	FM_120	VA	NYGC	PVM	PVM	PVM_CD163
FM_120-GACCGTGTCCTTATAC	FM_120	VA	NYGC	MG	Homeo	Homeo_PICALM
FM_120-GTGCTGGCAATCGAAA	FM_120	VA	NYGC	MG	Homeo	Homeo_PICALM
FM_120-CATCGTCTCCTCAGGG	FM_120	VA	NYGC	MG	Adapt	Adapt_AIF1
FM_120-AAAGTCCTCTTGGGCG	FM_120	VA	NYGC	MG	Adapt	Adapt_IFI44L
FM_120-ACTGTGATCTGGCCAG	FM_120	VA	NYGC	PVM	PVM	PVM_CD163
FM_120-TTCGGTCTCGTTGTAG	FM_120	VA	NYGC	MG	Homeo	Homeo_PICALM
FM_120-GTCGTAAGTCTCAGAT	FM_120	VA	NYGC	PVM	PVM	PVM_CD163
FM_120-CTACTATAGAAGCCAC	FM_120	VA	NYGC	MG	Adapt	Adapt_AIF1
FM_120-TTGCGTCCAAATCGTC	FM_120	VA	NYGC	MG	exAM	exAM_ERN1
FM_120-ATACTTCGTGCATCTA	FM_120	VA	NYGC	PVM	PVM	PVM_CD163
FM_120-GACTTCCCACTGTGTA	FM_120	VA	NYGC	MG	Adapt	Adapt_HIST
FM_120-GGGAAGTGTCCGTACG	FM_120	VA	NYGC	MG	Adapt	Adapt_AIF1
FM_120-CTTCTAACAGGGTCTC	FM_120	VA	NYGC	MG	Homeo	Homeo_PICALM
FM_120-GTCACTCAGAGTACCG	FM_120	VA	NYGC	PVM	PVM	PVM_CD163
FM_120-GCGTTTCCATCTAGAC	FM_120	VA	NYGC	MG	Adapt	Adapt_AIF1
FM_120-ATCACGAGTACGACAG	FM_120	VA	NYGC	MG	Adapt	Adapt_AIF1
FM_120-TACGTCCTCCAACCGG	FM_120	VA	NYGC	MG	exAM	exAM_ERN1
FM_120-AGGGAGTGTAGCTTTG	FM_120	VA	NYGC	MG	Adapt	Adapt_AIF1
FM_120-GGTTGTATCATACAGC	FM_120	VA	NYGC	PVM	PVM	PVM_CD163
FM_120-CAATGACGTGATTGGG	FM_120	VA	NYGC	PVM	PVM	PVM_CD163
FM_120-GGGACTCCAAATGCTC	FM_120	VA	NYGC	PVM	PVM	PVM_CD163
FM_120-ATCGGCGAGTCTGCAT	FM_120	VA	NYGC	PVM	PVM	PVM_CD163
FM_120-GTTCTATGTCCAGGTC	FM_120	VA	NYGC	PVM	PVM	PVM_CD163
FM_120-GGGCGTTAGCAACAAT	FM_120	VA	NYGC	MG	Homeo	Homeo_PICALM
FM_120-TGATTCTGTCACTTCC	FM_120	VA	NYGC	MG	Adapt	Adapt_AIF1
FM_120-TCACTCGTCTGTCGTC	FM_120	VA	NYGC	PVM	PVM	PVM_CD163
FM_120-CGCGTGACACTTGTGA	FM_120	VA	NYGC	PVM	PVM	PVM_CD163
FM_120-GGGATCCTCAGAATAG	FM_120	VA	NYGC	MG	Adapt	Adapt_IFI44L
FM_120-CAGCCAGAGGCATTTC	FM_120	VA	NYGC	PVM	PVM	PVM_CD163
FM_120-ATGAGGGCATGTTCGA	FM_120	VA	NYGC	PVM	PVM	PVM_CD163
FM_120-CACCGTTCACACTTAG	FM_120	VA	NYGC	MG	Adapt	Adapt_IFI44L
FM_120-ACTTATCGTAGCGAGT	FM_120	VA	NYGC	PVM	PVM	PVM_CD163
FM_120-AGGTTACGTCGTGGTC	FM_120	VA	NYGC	PVM	PVM	PVM_CD163
FM_120-TATATCCTCTTCGATT	FM_120	VA	NYGC	MG	Homeo	Homeo_PICALM
FM_120-CCACTTGCATGAAGGC	FM_120	VA	NYGC	MG	ADAM	ADAM_GPNMB
FM_120-GATTTCTCACTGCGTG	FM_120	VA	NYGC	MG	Adapt	Adapt_IFI44L
FM_120-GTCGTTCGTATGTCAC	FM_120	VA	NYGC	PVM	PVM	PVM_CD163
FM_120-AAAGGTAGTCCGGCAT	FM_120	VA	NYGC	MG	Adapt	Adapt_CCL3
FM_120-TAGGTTGAGCACTCGC	FM_120	VA	NYGC	MG	Homeo	Homeo_PICALM
FM_120-CGCATAAAGAAACTAC	FM_120	VA	NYGC	MG	Adapt	Adapt_AIF1
FM_120-TGCTTGCAGGCTCTCG	FM_120	VA	NYGC	MG	ADAM	ADAM_GPNMB
FM_120-GCCAGGTAGATTAGAC	FM_120	VA	NYGC	MG	Homeo	Homeo_PICALM
FM_120-GGTGTCGCAGACTGCC	FM_120	VA	NYGC	PVM	PVM	PVM_CD163
FM_120-CTGATCCGTACTCGCG	FM_120	VA	NYGC	MG	ADAM	ADAM_GPNMB
FM_120-AAGTCGTTCCACACCT	FM_120	VA	NYGC	MG	Prolif	Prolif_MKI67
FM_120-CTTAGGACATGTCAGT	FM_120	VA	NYGC	MG	Adapt	Adapt_AIF1
FM_120-TGAATCGAGTCACGAG	FM_120	VA	NYGC	MG	Adapt	Adapt_IFI44L
FM_120-GTGTGATCAGCGTGCT	FM_120	VA	NYGC	PVM	PVM	PVM_CD163
FM_120-GTACAACAGAAGTCAT	FM_120	VA	NYGC	PVM	PVM	PVM_CD163
FM_120-TACGGGCCAGAGAAAG	FM_120	VA	NYGC	PVM	PVM	PVM_CD163
FM_120-CACATGACAAATGATG	FM_120	VA	NYGC	MG	Homeo	Homeo_PICALM
FM_120-AGACAGGGTTGGGCCT	FM_120	VA	NYGC	PVM	PVM	PVM_CD163
FM_120-CACTTCGAGAAACCAT	FM_120	VA	NYGC	MG	Adapt	Adapt_IFI44L
FM_120-TTGCATTCAGAAATTG	FM_120	VA	NYGC	MG	Adapt	Adapt_IFI44L
FM_120-AACGTCAGTAAGCAAT	FM_120	VA	NYGC	MG	Adapt	Adapt_IFI44L
FM_120-TACCGGGCAAATAAGC	FM_120	VA	NYGC	PVM	PVM	PVM_CD163
FM_120-AGGTGTTAGGAGCAAA	FM_120	VA	NYGC	MG	Adapt	Adapt_AIF1
FM_120-CTGAATGGTTCCCAAA	FM_120	VA	NYGC	MG	Homeo	Homeo_PICALM
FM_120-AGTTAGCAGTTGGAGC	FM_120	VA	NYGC	MG	Adapt	Adapt_TMEM163
FM_120-TTGGGCGTCCCATAGA	FM_120	VA	NYGC	MG	Homeo	Homeo_PICALM
FM_120-CTGCAGGCACGCCACA	FM_120	VA	NYGC	MG	Homeo	Homeo_PICALM
FM_120-AATCGACTCGCATTAG	FM_120	VA	NYGC	MG	Homeo	Homeo_PICALM
FM_120-CCACACTTCATCTGTT	FM_120	VA	NYGC	MG	Adapt	Adapt_AIF1
FM_120-AGGAGGTAGAGCACTG	FM_120	VA	NYGC	MG	Adapt	Adapt_AIF1
FM_120-CCGATCTTCGACCACG	FM_120	VA	NYGC	PVM	PVM	PVM_CD163
FM_120-CAATACGAGGATCACG	FM_120	VA	NYGC	PVM	PVM	PVM_CD163
FM_120-TCCTTCTCAGCGACCT	FM_120	VA	NYGC	MG	Adapt	Adapt_AIF1
FM_120-GTTGCGGCAAGAGTAT	FM_120	VA	NYGC	MG	Adapt	Adapt_IFI44L
FM_120-TGGTTAGTCTTAGCTT	FM_120	VA	NYGC	MG	exAM	exAM_ERN1
FM_120-TGTGGCGTCAGTCACA	FM_120	VA	NYGC	MG	Homeo	Homeo_PICALM
FM_120-CGTTCTGAGTCATGGG	FM_120	VA	NYGC	PVM	PVM	PVM_CD163
FM_120-CCTACGTGTGGCCTCA	FM_120	VA	NYGC	PVM	PVM	PVM_CD163
FM_120-GACATCATCCGTGTCT	FM_120	VA	NYGC	PVM	PVM	PVM_CD163
FM_120-GGCTGTGAGAGGTCGT	FM_120	VA	NYGC	PVM	PVM	PVM_CD163
FM_120-TACGGTAAGACGACTG	FM_120	VA	NYGC	MG	Adapt	Adapt_AIF1
FM_120-TAATCTCTCTCTATAC	FM_120	VA	NYGC	PVM	PVM	PVM_CD163
FM_120-GCCCGAATCATGCAGT	FM_120	VA	NYGC	PVM	PVM	PVM_CD163
FM_120-GCCATTCAGTGCCGAA	FM_120	VA	NYGC	PVM	PVM	PVM_CD163
FM_120-AGACCATGTGTACGCC	FM_120	VA	NYGC	MG	Adapt	Adapt_AIF1
FM_120-ACTCTCGGTCCTGTCT	FM_120	VA	NYGC	MG	Homeo	Homeo_PICALM
FM_120-GTACAGTGTGAGCAGT	FM_120	VA	NYGC	MG	ADAM	ADAM_GPNMB
FM_120-GTCGCGATCCAAAGGG	FM_120	VA	NYGC	PVM	PVM	PVM_CD163
FM_120-AACGAAAGTCCTTAAG	FM_120	VA	NYGC	MG	ADAM	ADAM_GPNMB
FM_120-CTGAATGAGACGCTCC	FM_120	VA	NYGC	MG	Adapt	Adapt_AIF1
FM_120-GGAGATGGTATTCTCT	FM_120	VA	NYGC	MG	Homeo	Homeo_PICALM
FM_120-AGTGCCGCAATTAGGA	FM_120	VA	NYGC	MG	Adapt	Adapt_AIF1
FM_120-ATACTTCCATTCTCCG	FM_120	VA	NYGC	PVM	PVM	PVM_CD163
FM_120-AATGGAATCTGGTTGA	FM_120	VA	NYGC	PVM	PVM	PVM_CD163
FM_120-GGAGAACCACCATAAC	FM_120	VA	NYGC	MG	ADAM	ADAM_GPNMB
FM_120-TCTATCATCGCTCATC	FM_120	VA	NYGC	PVM	PVM	PVM_CD163
FM_120-CAGCAGCGTGAGTGAC	FM_120	VA	NYGC	MG	ADAM	ADAM_GPNMB
FM_120-TTGTTGTCATCACAGT	FM_120	VA	NYGC	MG	exAM	exAM_ERN1
FM_120-CTCCCAATCCACGGGT	FM_120	VA	NYGC	MG	Homeo	Homeo_PICALM
FM_120-GGGAGTAGTTGCTAGT	FM_120	VA	NYGC	PVM	PVM	PVM_CD163
FM_120-GGGAAGTGTGTATTCG	FM_120	VA	NYGC	MG	Adapt	Adapt_AIF1
FM_120-CAGAGCCCAATCGCGC	FM_120	VA	NYGC	MG	Adapt	Adapt_IFI44L
FM_120-TCCTCCCTCGAGCCAC	FM_120	VA	NYGC	MG	Adapt	Adapt_HIST
FM_120-CAGTTAGTCTCGTCGT	FM_120	VA	NYGC	MG	Adapt	Adapt_AIF1
FM_120-GGTGTCGAGGGCCAAT	FM_120	VA	NYGC	PVM	PVM	PVM_CD163
FM_120-TGTTCCGTCGGTCAGC	FM_120	VA	NYGC	PVM	PVM	PVM_CD163
FM_120-ATCGGCGGTCGACTGC	FM_120	VA	NYGC	MG	Homeo	Homeo_PICALM
FM_120-GACTGATGTCCATCTC	FM_120	VA	NYGC	MG	Homeo	Homeo_PICALM
FM_120-GAGGCCTAGGCAGGTT	FM_120	VA	NYGC	PVM	PVM	PVM_CD163
FM_120-AATGCCAAGAAGTGTT	FM_120	VA	NYGC	MG	exAM	exAM_ERN1
FM_120-TCGTCCATCCACGTAA	FM_120	VA	NYGC	PVM	PVM	PVM_CD163
FM_120-TCAGGGCTCCGAAATC	FM_120	VA	NYGC	PVM	PVM	PVM_CD163
FM_120-CAACAGTCATGAGATA	FM_120	VA	NYGC	PVM	PVM	PVM_CD163
FM_120-CCTGTTGGTCACTGAT	FM_120	VA	NYGC	MG	Homeo	Homeo_PICALM
FM_120-CAAAGAAGTTGCTCCT	FM_120	VA	NYGC	PVM	PVM	PVM_CD163
FM_120-AGCTTCCCAGAGCCCT	FM_120	VA	NYGC	PVM	PVM	PVM_CD163
FM_120-CTATAGGCACGACGCT	FM_120	VA	NYGC	MG	Adapt	Adapt_AIF1
FM_120-AGGGCCTTCCTAGAGT	FM_120	VA	NYGC	MG	Homeo	Homeo_FRMD4A
FM_120-CTCTCGAAGGACCCAA	FM_120	VA	NYGC	MG	ADAM	ADAM_GPNMB
FM_120-AAGGTAATCCGGTAGC	FM_120	VA	NYGC	MG	Homeo	Homeo_PICALM
FM_120-CGTAAGTGTGACTCTA	FM_120	VA	NYGC	MG	ADAM	ADAM_GPNMB
FM_120-GTCATTTGTATCGCTA	FM_120	VA	NYGC	MG	Homeo	Homeo_PICALM
FM_120-CAGTGCGTCCACACCT	FM_120	VA	NYGC	MG	ADAM	ADAM_GPNMB
FM_120-AGGCTGCCAATGACCT	FM_120	VA	NYGC	MG	exAM	exAM_ERN1
FM_120-GGTCACGAGGGACCAT	FM_120	VA	NYGC	MG	Adapt	Adapt_AIF1
FM_120-CACCGTTGTACGATTC	FM_120	VA	NYGC	MG	Adapt	Adapt_IFI44L
FM_120-CATCGGGGTCTTGAGT	FM_120	VA	NYGC	MG	Homeo	Homeo_PICALM
FM_120-AAGGTAACACCAGTAT	FM_120	VA	NYGC	MG	Homeo	Homeo_PICALM
FM_120-GCTACCTAGCTCCACG	FM_120	VA	NYGC	PVM	PVM	PVM_CD163
FM_120-TGCGGCAGTTTGCAGT	FM_120	VA	NYGC	PVM	PVM	PVM_CD163
FM_120-AGATCGTCATCGGATT	FM_120	VA	NYGC	PVM	PVM	PVM_CD163
FM_120-GGGATCCGTAACAGGC	FM_120	VA	NYGC	MG	Adapt	Adapt_AIF1
FM_120-TACCGGGCACCAGTTA	FM_120	VA	NYGC	MG	Homeo	Homeo_PICALM
FM_120-TCACTATCAGGCAATG	FM_120	VA	NYGC	MG	Adapt	Adapt_IFI44L
FM_120-GGGTCACAGTTCATCG	FM_120	VA	NYGC	PVM	PVM	PVM_CD163
FM_120-CATTGAGCAGACCATT	FM_120	VA	NYGC	MG	exAM	exAM_ERN1
FM_120-GGTGATTAGATGTTGA	FM_120	VA	NYGC	MG	Adapt	Adapt_IFI44L
FM_120-GCTGGGTCAACTGGTT	FM_120	VA	NYGC	PVM	PVM	PVM_CD163
FM_120-ATCGCCTAGATGCTTC	FM_120	VA	NYGC	MG	Adapt	Adapt_AIF1
FM_120-TGTTGGAGTTTGTTGG	FM_120	VA	NYGC	PVM	PVM	PVM_CD163
FM_120-CAACAACCAACTTGCA	FM_120	VA	NYGC	PVM	PVM	PVM_CD163
FM_120-CATCGGGTCAAACGAA	FM_120	VA	NYGC	MG	Homeo	Homeo_PICALM
FM_120-ACGGAAGTCGGACCAC	FM_120	VA	NYGC	PVM	PVM	PVM_CD163
FM_120-TGAGTCAGTGGACCAA	FM_120	VA	NYGC	MG	exAM	exAM_ERN1
FM_120-AGGACGATCACCTGGG	FM_120	VA	NYGC	PVM	PVM	PVM_CD163
FM_120-GTAGCTAAGCCTTGAT	FM_120	VA	NYGC	MG	Adapt	Adapt_AIF1
FM_120-CCTCACAAGCTACGTT	FM_120	VA	NYGC	MG	Homeo	Homeo_PICALM
FM_120-CACCGTTGTGTTGATC	FM_120	VA	NYGC	PVM	PVM	PVM_CD163
FM_120-TTGATGGTCTCTCTTC	FM_120	VA	NYGC	MG	Homeo	Homeo_PICALM
FM_120-GAGGCCTGTGATGTAA	FM_120	VA	NYGC	MG	Homeo	Homeo_PICALM
FM_120-CCGGACATCACTGGGC	FM_120	VA	NYGC	MG	exAM	exAM_ERN1
FM_120-GATGCTAGTCCCGTGA	FM_120	VA	NYGC	PVM	PVM	PVM_CD163
FM_120-CACAGATCAGGTCTCG	FM_120	VA	NYGC	MG	Homeo	Homeo_PICALM
FM_120-AATCACGAGTTTGGCT	FM_120	VA	NYGC	PVM	PVM	PVM_CD163
FM_120-TCATATCAGTATTAGG	FM_120	VA	NYGC	MG	Adapt	Adapt_IFI44L
FM_120-TCCATGCAGGCATCGA	FM_120	VA	NYGC	MG	Adapt	Adapt_IFI44L
FM_120-CGTAATGAGAAGTATC	FM_120	VA	NYGC	MG	exAM	exAM_ERN1
FM_120-GACGTTATCCGAGATT	FM_120	VA	NYGC	PVM	PVM	PVM_CD163
FM_120-CCGCAAGAGTGCTACT	FM_120	VA	NYGC	PVM	PVM	PVM_CD163
FM_120-CTGCCTATCCAATCCC	FM_120	VA	NYGC	MG	Homeo	Homeo_PICALM
FM_120-CCTGTTGCAACAGATA	FM_120	VA	NYGC	MG	Homeo	Homeo_PICALM
FM_120-CGTGCTTTCCTGTTAT	FM_120	VA	NYGC	PVM	PVM	PVM_CD163
FM_120-CCCGAAGGTTAGGACG	FM_120	VA	NYGC	PVM	PVM	PVM_CD163
FM_120-TATACCTCATCCGCGA	FM_120	VA	NYGC	PVM	PVM	PVM_CD163
FM_120-ACCCAAACACGGGTAA	FM_120	VA	NYGC	MG	Adapt	Adapt_AIF1
FM_120-TCTACCGCATGTGGTT	FM_120	VA	NYGC	PVM	PVM	PVM_CD163
FM_120-TGCTTGCGTCTCACAA	FM_120	VA	NYGC	MG	Adapt	Adapt_IFI44L
FM_120-GATTGGTAGATACTGA	FM_120	VA	NYGC	PVM	PVM	PVM_CD163
FM_120-TTCACGCGTGACTATC	FM_120	VA	NYGC	MG	Homeo	Homeo_PICALM
FM_120-ACGGAAGCAATTGCCA	FM_120	VA	NYGC	MG	Adapt	Adapt_IFI44L
FM_120-AGCCAATAGGTGCGAT	FM_120	VA	NYGC	MG	Homeo	Homeo_PICALM
FM_120-CAGCACGCAAGTTCGT	FM_120	VA	NYGC	MG	Adapt	Adapt_IFI44L
FM_120-AGATGCTTCGTCAAAC	FM_120	VA	NYGC	MG	Homeo	Homeo_PICALM
FM_120-TGGAGGATCTGGGCAC	FM_120	VA	NYGC	MG	Homeo	Homeo_PICALM
FM_120-AGGAGGTTCTGTCCCA	FM_120	VA	NYGC	PVM	PVM	PVM_CD163
FM_120-GTGCTGGGTACCAGAG	FM_120	VA	NYGC	PVM	PVM	PVM_CD163
FM_120-AGTGCCGCACGACCTG	FM_120	VA	NYGC	MG	ADAM	ADAM_GPNMB
FM_120-TTTACCAAGTAGTCAA	FM_120	VA	NYGC	MG	exAM	exAM_ERN1
FM_120-AATCGACGTCGCAACC	FM_120	VA	NYGC	MG	Adapt	Adapt_IFI44L
FM_120-CGGTCAGAGCATAGGC	FM_120	VA	NYGC	MG	ADAM	ADAM_GPNMB
FM_120-AGTAACCGTTCGTGCG	FM_120	VA	NYGC	MG	ADAM	ADAM_GPNMB
FM_120-TCTACCGGTGTGCCTG	FM_120	VA	NYGC	MG	Homeo	Homeo_PICALM
FM_120-AGGCCACAGTTGCCCG	FM_120	VA	NYGC	MG	exAM	exAM_ERN1
FM_120-ATGAGGGCAACTCGTA	FM_120	VA	NYGC	PVM	PVM	PVM_CD163
FM_120-GACGCTGAGAACTTCC	FM_120	VA	NYGC	PVM	PVM	PVM_CD163
FM_120-CTACCCAGTTCTTGTT	FM_120	VA	NYGC	PVM	PVM	PVM_CD163
FM_120-CCCATTGAGTTGGCTT	FM_120	VA	NYGC	MG	Adapt	Adapt_CCL3
FM_120-GTGTAACCAGTTTCGA	FM_120	VA	NYGC	MG	Adapt	Adapt_AIF1
FM_120-CCACACTTCCGGACGT	FM_120	VA	NYGC	MG	Adapt	Adapt_AIF1
FM_120-AGCCAATGTGTCTAAC	FM_120	VA	NYGC	MG	Adapt	Adapt_IFI44L
FM_120-TAGCACACAGGTGAGT	FM_120	VA	NYGC	MG	Adapt	Adapt_IFI44L
FM_120-TATTGCTGTGACACAG	FM_120	VA	NYGC	MG	ADAM	ADAM_GPNMB
FM_120-GAGGGATCATTGACAC	FM_120	VA	NYGC	PVM	PVM	PVM_CD163
FM_120-CGAATTGCAGGCGATA	FM_120	VA	NYGC	PVM	PVM	PVM_CD163
FM_120-TTACGTTTCACAACCA	FM_120	VA	NYGC	MG	Adapt	Adapt_IFI44L
FM_120-CTTTCAATCTATACGG	FM_120	VA	NYGC	MG	Homeo	Homeo_PICALM
FM_120-CACTGAACAACAGTGG	FM_120	VA	NYGC	MG	Homeo	Homeo_FRMD4A
FM_120-GACTCAAAGGAACGTC	FM_120	VA	NYGC	PVM	PVM	PVM_CD163
FM_120-CATTCCGGTTTACTTC	FM_120	VA	NYGC	PVM	PVM	PVM_CD163
FM_120-TCATACTCAAGTGATA	FM_120	VA	NYGC	MG	Adapt	Adapt_AIF1
FM_120-CTTCGGTGTCGTCGGT	FM_120	VA	NYGC	MG	exAM	exAM_ERN1
FM_120-CTCAAGAAGCTTTCTT	FM_120	VA	NYGC	MG	exAM	exAM_ERN1
FM_120-TAACCAGCATCGCTGG	FM_120	VA	NYGC	PVM	PVM	PVM_CD163
FM_120-AATGACCCAGACCGCT	FM_120	VA	NYGC	MG	Adapt	Adapt_IFI44L
FM_120-CGTGATAAGTATTAGG	FM_120	VA	NYGC	PVM	PVM	PVM_CD163
FM_120-AATTTCCGTCGTACAT	FM_120	VA	NYGC	PVM	PVM	PVM_CD163
FM_120-AGTACCACACGTACTA	FM_120	VA	NYGC	PVM	PVM	PVM_CD163
FM_120-ATTTACCAGGGAGTTC	FM_120	VA	NYGC	MG	Adapt	Adapt_CCL3
FM_120-CAAAGAAGTACCCGCA	FM_120	VA	NYGC	MG	Adapt	Adapt_IFI44L
FM_120-GACACGCGTATGGGAC	FM_120	VA	NYGC	PVM	PVM	PVM_CD163
FM_120-AATCGTGGTCATCAGT	FM_120	VA	NYGC	PVM	PVM	PVM_CD163
FM_120-ATCGTCCAGTCACGCC	FM_120	VA	NYGC	MG	Homeo	Homeo_PICALM
FM_120-TAAGCACAGTGATAAC	FM_120	VA	NYGC	PVM	PVM	PVM_CD163
FM_120-GCAGCCACAGCTAACT	FM_120	VA	NYGC	PVM	PVM	PVM_CD163
FM_120-CGGAACCGTGCATACT	FM_120	VA	NYGC	MG	exAM	exAM_ERN1
FM_120-ACGTTCCGTGGATCAG	FM_120	VA	NYGC	MG	Homeo	Homeo_FRMD4A
FM_120-CTCCCAATCAACCTCC	FM_120	VA	NYGC	MG	exAM	exAM_ERN1
FM_120-TGGAACTGTCGATTCA	FM_120	VA	NYGC	MG	Homeo	Homeo_PICALM
FM_120-AGATCGTTCGCTACAA	FM_120	VA	NYGC	MG	Adapt	Adapt_AIF1
FM_120-AGGTTACGTACCTAAC	FM_120	VA	NYGC	MG	Homeo	Homeo_PICALM
FM_120-TCAGGTATCGTCAGAT	FM_120	VA	NYGC	MG	Homeo	Homeo_PICALM
FM_120-TGTAAGCGTAACCCGC	FM_120	VA	NYGC	MG	Adapt	Adapt_IFI44L
FM_120-GATGGAGAGCGCAATG	FM_120	VA	NYGC	MG	ADAM	ADAM_GPNMB
FM_120-TGAATGCGTACATTGC	FM_120	VA	NYGC	MG	Homeo	Homeo_PICALM
FM_120-GATGATCGTCCCACGA	FM_120	VA	NYGC	MG	Adapt	Adapt_AIF1
FM_120-CCACCATGTACTGACT	FM_120	VA	NYGC	MG	exAM	exAM_ERN1
FM_120-TCGTGGGGTTTGAACC	FM_120	VA	NYGC	MG	Adapt	Adapt_IFI44L
FM_120-CTGAGCGGTTTACCTT	FM_120	VA	NYGC	MG	Homeo	Homeo_FRMD4A
FM_120-CGCAGGTCACATAGCT	FM_120	VA	NYGC	MG	Homeo	Homeo_PICALM
FM_120-ACACGCGCATTCCTAT	FM_120	VA	NYGC	MG	Homeo	Homeo_PICALM
FM_120-GTTACGACAGGATGAC	FM_120	VA	NYGC	MG	Adapt	Adapt_AIF1
FM_120-CTTGATTAGTATTCCG	FM_120	VA	NYGC	MG	exAM	exAM_ERN1
FM_120-ATGAGGGGTCGGAACA	FM_120	VA	NYGC	MG	Adapt	Adapt_AIF1
FM_120-AAGGAATAGTAGAGTT	FM_120	VA	NYGC	MG	Homeo	Homeo_PICALM
FM_120-AGTTCCCAGTATGATG	FM_120	VA	NYGC	MG	exAM	exAM_ERN1
FM_120-GCCATTCAGTAGGATT	FM_120	VA	NYGC	MG	Homeo	Homeo_PICALM
FM_120-CTTCCGATCTCCGAAA	FM_120	VA	NYGC	MG	Homeo	Homeo_PICALM
FM_120-ATTCCCGGTGATTGGG	FM_120	VA	NYGC	PVM	PVM	PVM_CD163
FM_120-GCAGCCAGTCGAACGA	FM_120	VA	NYGC	MG	Homeo	Homeo_PICALM
FM_120-AACAAGATCTAAGGAA	FM_120	VA	NYGC	MG	Adapt	Adapt_AIF1
FM_120-ATGGGAGCACGCTGCA	FM_120	VA	NYGC	MG	Adapt	Adapt_AIF1
FM_120-GAATCGTAGCAGTCTT	FM_120	VA	NYGC	PVM	PVM	PVM_CD163
FM_120-CCCTTAGGTTCAGCTA	FM_120	VA	NYGC	MG	Homeo	Homeo_PICALM
FM_120-GGTGAAGGTTTCTTAC	FM_120	VA	NYGC	MG	Adapt	Adapt_IFI44L
FM_120-TCGAACAGTGGATGAC	FM_120	VA	NYGC	MG	Adapt	Adapt_AIF1
FM_120-CCGTAGGAGACTCTAC	FM_120	VA	NYGC	MG	Homeo	Homeo_PICALM
FM_120-CTGGCAGGTTCTTAGG	FM_120	VA	NYGC	MG	exAM	exAM_ERN1
FM_120-TGAATGCAGCTGTTAC	FM_120	VA	NYGC	MG	Homeo	Homeo_PICALM
FM_120-TATACCTGTGGTCCGT	FM_120	VA	NYGC	MG	Adapt	Adapt_AIF1
FM_120-TTGGGATAGCACCGTC	FM_120	VA	NYGC	MG	Homeo	Homeo_PICALM
FM_120-AACAAGAGTAAGTTGA	FM_120	VA	NYGC	MG	Adapt	Adapt_IFI44L
FM_120-GAAGCCCTCCGCTGTT	FM_120	VA	NYGC	PVM	PVM	PVM_CD163
FM_120-CATACCCGTGAGCTCC	FM_120	VA	NYGC	PVM	PVM	PVM_CD163
FM_120-CGTCAAAAGCCAACCC	FM_120	VA	NYGC	MG	Homeo	Homeo_PICALM
FM_120-AGGACTTCAACAGCCC	FM_120	VA	NYGC	MG	Adapt	Adapt_IFI44L
FM_120-ACAAGCTAGAAGCTCG	FM_120	VA	NYGC	MG	Adapt	Adapt_IFI44L
FM_120-TAGGTACGTGCAATAA	FM_120	VA	NYGC	PVM	PVM	PVM_CD163
FM_120-CTCTCGACACCAGTTA	FM_120	VA	NYGC	PVM	PVM	PVM_CD163
FM_120-TCGCACTAGGCGATAC	FM_120	VA	NYGC	MG	exAM	exAM_ERN1
FM_120-TAGAGTCTCGCGATCG	FM_120	VA	NYGC	MG	Adapt	Adapt_AIF1
FM_120-GCCAGTGGTTACCCAA	FM_120	VA	NYGC	MG	Homeo	Homeo_PICALM
FM_120-CACTTCGAGGCCTAAG	FM_120	VA	NYGC	MG	Homeo	Homeo_PICALM
FM_120-CCTCCAACAGTAGTTC	FM_120	VA	NYGC	PVM	PVM	PVM_CD163
FM_120-CCCGGAAGTCTTGCGG	FM_120	VA	NYGC	MG	Homeo	Homeo_PICALM
FM_120-CGTAAGTGTCGAGTGA	FM_120	VA	NYGC	PVM	PVM	PVM_CD163
FM_120-GGCTGTGTCGTGCGAC	FM_120	VA	NYGC	MG	Adapt	Adapt_AIF1
FM_120-GCTACCTAGTATGATG	FM_120	VA	NYGC	PVM	PVM	PVM_CD163
FM_120-GAAGTAACAACCGACC	FM_120	VA	NYGC	PVM	PVM	PVM_CD163
FM_120-GACCAATGTAGTGGCA	FM_120	VA	NYGC	MG	Homeo	Homeo_PICALM
FM_120-TCTTTGAAGGTCTACT	FM_120	VA	NYGC	MG	Adapt	Adapt_IFI44L
FM_120-GCACATAGTCCACTCT	FM_120	VA	NYGC	MG	Homeo	Homeo_FRMD4A
FM_120-CATGCAAGTGTCATTG	FM_120	VA	NYGC	MG	Adapt	Adapt_IFI44L
FM_120-TCCACGTAGCTAAGTA	FM_120	VA	NYGC	PVM	PVM	PVM_CD163
FM_120-GGGACTCTCGGAATGG	FM_120	VA	NYGC	PVM	PVM	PVM_CD163
FM_120-TCAGGGCTCAAGTGTC	FM_120	VA	NYGC	PVM	PVM	PVM_CD163
FM_120-CCCGAAGCAACACACT	FM_120	VA	NYGC	MG	Adapt	Adapt_IFI44L
FM_120-TCGAACATCGAATCCA	FM_120	VA	NYGC	PVM	PVM	PVM_CD163
FM_120-TTGACCCGTGGTGATG	FM_120	VA	NYGC	MG	Homeo	Homeo_PICALM
FM_120-CAAGCTAAGAGAATCT	FM_120	VA	NYGC	PVM	PVM	PVM_CD163
FM_120-GAAGTAAGTTCTTGCC	FM_120	VA	NYGC	MG	Adapt	Adapt_IFI44L
FM_120-TGTGAGTAGGTAAGAG	FM_120	VA	NYGC	MG	ADAM	ADAM_GPNMB
FM_120-ATCACTTAGATAGCAT	FM_120	VA	NYGC	PVM	PVM	PVM_CD163
FM_120-CGGTCAGAGCGCTTCG	FM_120	VA	NYGC	MG	Adapt	Adapt_IFI44L
FM_120-GTACAACCAGGTTCAT	FM_120	VA	NYGC	MG	Adapt	Adapt_CCL3
FM_120-TGAGGAGCAAGTTGGG	FM_120	VA	NYGC	MG	Adapt	Adapt_IFI44L
FM_120-GTCTGTCTCGCGGTAC	FM_120	VA	NYGC	MG	exAM	exAM_ERN1
FM_120-TCGTGCTAGTGGTCAG	FM_120	VA	NYGC	MG	Adapt	Adapt_IFI44L
FM_120-CTGTACCAGCAGGCAT	FM_120	VA	NYGC	MG	Adapt	Adapt_IFI44L
FM_120-CTGTCGTGTATGGAGC	FM_120	VA	NYGC	MG	ADAM	ADAM_GPNMB
FM_120-CCGTTCAGTTTACTTC	FM_120	VA	NYGC	MG	ADAM	ADAM_GPNMB
FM_120-CCTATCGCAATTGGTC	FM_120	VA	NYGC	MG	Adapt	Adapt_AIF1
FM_120-AATCACGTCGGATTAC	FM_120	VA	NYGC	MG	ADAM	ADAM_GPNMB
FM_120-GCTGGGTCATGGTGGA	FM_120	VA	NYGC	MG	Homeo	Homeo_PICALM
FM_120-GTTACGAGTTAGGAGC	FM_120	VA	NYGC	PVM	PVM	PVM_CD163
FM_120-ACTTCCGGTCGCGTCA	FM_120	VA	NYGC	MG	ADAM	ADAM_GPNMB
FM_120-TTTGTTGCATACAGGG	FM_120	VA	NYGC	MG	Adapt	Adapt_AIF1
FM_120-CCATAAGGTTGGGAAC	FM_120	VA	NYGC	MG	Adapt	Adapt_AIF1
FM_120-CCACGAGCAGAGCCCT	FM_120	VA	NYGC	MG	Adapt	Adapt_IFI44L
FM_120-TCATGTTGTATTTCTC	FM_120	VA	NYGC	MG	Homeo	Homeo_PICALM
FM_120-GACACGCTCTCGGGAC	FM_120	VA	NYGC	MG	Homeo	Homeo_PICALM
FM_120-GGATGTTCACAAAGCG	FM_120	VA	NYGC	PVM	PVM	PVM_CD163
FM_120-ATGGGAGCAATTGCTG	FM_120	VA	NYGC	MG	Homeo	Homeo_PICALM
FM_120-TTCTCTCTCTTGTGCC	FM_120	VA	NYGC	MG	exAM	exAM_ERN1
FM_120-ATTATCCTCAGGACAG	FM_120	VA	NYGC	MG	ADAM	ADAM_GPNMB
FM_120-CTCTGGTGTGATGAAT	FM_120	VA	NYGC	MG	Homeo	Homeo_PICALM
FM_120-GCTGAATCAGAGTAAT	FM_120	VA	NYGC	MG	exAM	exAM_ERN1
FM_120-TAGGTTGCAGAGGGTT	FM_120	VA	NYGC	MG	Adapt	Adapt_AIF1
FM_120-ATCACAGAGAATGTTG	FM_120	VA	NYGC	MG	ADAM	ADAM_GPNMB
FM_120-AGAACAATCGCGTGAC	FM_120	VA	NYGC	MG	Adapt	Adapt_AIF1
FM_120-TCTGTCGTCCATCACC	FM_120	VA	NYGC	PVM	PVM	PVM_CD163
FM_120-TTACGCCCAGTCGTTA	FM_120	VA	NYGC	MG	ADAM	ADAM_GPNMB
FM_120-ACAAGCTCAGACGGAT	FM_120	VA	NYGC	MG	Homeo	Homeo_PICALM
FM_120-GGAAGTGAGTTGTAGA	FM_120	VA	NYGC	MG	Adapt	Adapt_IFI44L
FM_120-TTGGTTTCACTGTCGG	FM_120	VA	NYGC	PVM	PVM	PVM_CD163
FM_120-ACTGTGAAGAGGTCAC	FM_120	VA	NYGC	MG	Adapt	Adapt_AIF1
FM_120-ATCCATTGTCACCCTT	FM_120	VA	NYGC	MG	Homeo	Homeo_PICALM
FM_120-CTCTCGATCGCTATTT	FM_120	VA	NYGC	MG	Adapt	Adapt_IFI44L
FM_120-TAGGTTGTCACCATAG	FM_120	VA	NYGC	PVM	PVM	PVM_CD163
FM_120-TCCACGTTCTCTAGGA	FM_120	VA	NYGC	MG	Homeo	Homeo_PICALM
FM_120-AAGATAGAGAGAGAAC	FM_120	VA	NYGC	MG	ADAM	ADAM_GPNMB
FM_120-ACGGGTCGTGCCCTTT	FM_120	VA	NYGC	MG	Adapt	Adapt_CCL3
FM_120-CCTCCTCGTGACTAAA	FM_120	VA	NYGC	MG	Homeo	Homeo_PICALM
FM_120-TGTACAGCATGTGGTT	FM_120	VA	NYGC	MG	Adapt	Adapt_AIF1
FM_120-CTGCGAGCAGGGTCTC	FM_120	VA	NYGC	PVM	PVM	PVM_CD163
FM_120-CTGAGCGGTCACTTCC	FM_120	VA	NYGC	MG	Homeo	Homeo_PICALM
FM_120-ACGGAAGAGGATTTCC	FM_120	VA	NYGC	MG	exAM	exAM_ERN1
FM_120-ATTCCCGCAGCGGATA	FM_120	VA	NYGC	MG	Adapt	Adapt_AIF1
FM_120-TCGACGGAGGACAAGA	FM_120	VA	NYGC	PVM	PVM	PVM_CD163
FM_120-GTGTTCCTCTGAGGTT	FM_120	VA	NYGC	MG	Homeo	Homeo_PICALM
FM_120-TGGAGAGAGGATATAC	FM_120	VA	NYGC	MG	Adapt	Adapt_AIF1
FM_120-AGCGCTGAGAGCAGTC	FM_120	VA	NYGC	PVM	PVM	PVM_CD163
FM_120-TTAATCCGTTCCAAAC	FM_120	VA	NYGC	MG	Homeo	Homeo_PICALM
FM_120-AATCACGCATGGCTAT	FM_120	VA	NYGC	PVM	PVM	PVM_CD163
FM_120-ACGATGTCAGGAATCG	FM_120	VA	NYGC	MG	exAM	exAM_ERN1
FM_120-GTGCGTGTCCCTGTTG	FM_120	VA	NYGC	MG	Homeo	Homeo_PICALM
FM_120-ACTTATCAGCCTAACT	FM_120	VA	NYGC	MG	Homeo	Homeo_PICALM
FM_120-TGGTACACAAAGGCTG	FM_120	VA	NYGC	MG	Homeo	Homeo_PICALM
FM_120-CTACCTGCACTGTGAT	FM_120	VA	NYGC	PVM	PVM	PVM_CD163
FM_120-TCGCAGGCAGAACATA	FM_120	VA	NYGC	PVM	PVM	PVM_CD163
FM_120-AGTACTGGTGTTACAC	FM_120	VA	NYGC	PVM	PVM	PVM_CD163
FM_120-CACGGGTAGGAAGTGA	FM_120	VA	NYGC	MG	Adapt	Adapt_IFI44L
FM_120-GAACACTTCAAAGGTA	FM_120	VA	NYGC	MG	exAM	exAM_ERN1
FM_120-GTAGAGGAGACTCATC	FM_120	VA	NYGC	MG	Adapt	Adapt_AIF1
FM_120-TCGTGGGTCACGACTA	FM_120	VA	NYGC	MG	Adapt	Adapt_IFI44L
FM_120-TCGGATATCTGGGCAC	FM_120	VA	NYGC	MG	Homeo	Homeo_PICALM
FM_120-TAACACGAGCGTTACT	FM_120	VA	NYGC	MG	Homeo	Homeo_PICALM
FM_120-GCACTAACACGTCGGT	FM_120	VA	NYGC	MG	Homeo	Homeo_PICALM
FM_120-CATGCCTGTCATCTAG	FM_120	VA	NYGC	MG	Homeo	Homeo_PICALM
FM_120-GGCACGTGTGTGGTCC	FM_120	VA	NYGC	MG	exAM	exAM_ERN1
FM_120-CGCCAGATCTATCCAT	FM_120	VA	NYGC	PVM	PVM	PVM_CD163
FM_120-CCGATCTTCTGTACAG	FM_120	VA	NYGC	MG	ADAM	ADAM_GPNMB
FM_120-TTGGGCGGTTAGGGAC	FM_120	VA	NYGC	MG	Homeo	Homeo_PICALM
FM_120-TCCTTCTCAGTCTTCC	FM_120	VA	NYGC	PVM	PVM	PVM_CD163
FM_120-GGCGTCAAGATAGTCA	FM_120	VA	NYGC	PVM	PVM	PVM_CD163
FM_120-ATGGTTGTCTGTTCAT	FM_120	VA	NYGC	MG	Homeo	Homeo_PICALM
FM_120-TCCTCCCTCCATTGTT	FM_120	VA	NYGC	MG	Adapt	Adapt_IFI44L
FM_120-TGAGCGCTCGGCATAT	FM_120	VA	NYGC	MG	Homeo	Homeo_PICALM
FM_120-CTCCTCCTCCTCAGAA	FM_120	VA	NYGC	PVM	PVM	PVM_CD163
FM_120-GGAGAACTCTAGGCCG	FM_120	VA	NYGC	MG	exAM	exAM_ERN1
FM_120-GAATCGTAGTGCTAGG	FM_120	VA	NYGC	MG	Adapt	Adapt_AIF1
FM_120-TTGCCTGCATGCGGTC	FM_120	VA	NYGC	MG	Homeo	Homeo_PICALM
FM_120-TAACCAGCAGACCAAG	FM_120	VA	NYGC	MG	exAM	exAM_ERN1
FM_120-AGACCCGGTGGCCTCA	FM_120	VA	NYGC	PVM	PVM	PVM_CD163
FM_120-CTGTATTGTTCAGGTT	FM_120	VA	NYGC	PVM	PVM	PVM_CD163
FM_120-CTCAGTCCAGGTTCGC	FM_120	VA	NYGC	MG	Homeo	Homeo_FRMD4A
FM_120-TGAGGGAAGAGGTCGT	FM_120	VA	NYGC	MG	Adapt	Adapt_AIF1
FM_120-GTGCTTCGTGTGACCC	FM_120	VA	NYGC	MG	Adapt	Adapt_IFI44L
FM_120-ATTTACCTCAACGCTA	FM_120	VA	NYGC	MG	Homeo	Homeo_PICALM
FM_120-CTGCTCATCCGCCTAT	FM_120	VA	NYGC	PVM	PVM	PVM_CD163
FM_120-GCCTGTTAGAGCCTGA	FM_120	VA	NYGC	MG	exAM	exAM_ERN1
FM_120-ACGGTTACACCTTCCA	FM_120	VA	NYGC	MG	Homeo	Homeo_PICALM
FM_120-ATCGGATGTAACGCGA	FM_120	VA	NYGC	MG	exAM	exAM_ERN1
FM_120-TCGATTTGTGTTAGCT	FM_120	VA	NYGC	PVM	PVM	PVM_CD163
FM_120-TATCAGGAGAATTCAG	FM_120	VA	NYGC	PVM	PVM	PVM_CD163
FM_120-TGTTCCGGTGGGTTGA	FM_120	VA	NYGC	MG	Homeo	Homeo_PICALM
FM_120-AGAGCAGAGGACAACC	FM_120	VA	NYGC	MG	ADAM	ADAM_GPNMB
FM_120-CGTCAAAGTAAGATAC	FM_120	VA	NYGC	MG	Homeo	Homeo_PICALM
FM_120-TGAGCATAGCCTCGTG	FM_120	VA	NYGC	PVM	PVM	PVM_CD163
FM_120-CTCCTCCGTGCTGATT	FM_120	VA	NYGC	PVM	PVM	PVM_CD163
FM_120-AGGCCACAGGAATCGC	FM_120	VA	NYGC	MG	Adapt	Adapt_AIF1
FM_120-ACCTGTCCAACACAGG	FM_120	VA	NYGC	MG	Adapt	Adapt_AIF1
FM_120-CGGTCAGGTACGTGTT	FM_120	VA	NYGC	MG	Homeo	Homeo_FRMD4A
FM_120-CTCCACAAGCCTTTGA	FM_120	VA	NYGC	PVM	PVM	PVM_CD163
FM_120-CGCCAGACATCATGAC	FM_120	VA	NYGC	MG	Adapt	Adapt_IFI44L
FM_120-ACCAAACTCGAGAGAC	FM_120	VA	NYGC	MG	Adapt	Adapt_AIF1
FM_120-TTCCAATGTACCATAC	FM_120	VA	NYGC	MG	Homeo	Homeo_PICALM
FM_120-TCGGGACCAGGTGAGT	FM_120	VA	NYGC	PVM	PVM	PVM_CD163
FM_120-GGTAACTGTAGACGGT	FM_120	VA	NYGC	PVM	PVM	PVM_CD163
FM_120-CACCGTTCATTGTACG	FM_120	VA	NYGC	MG	Homeo	Homeo_PICALM
FM_120-GTGACGCGTCTTCATT	FM_120	VA	NYGC	MG	ADAM	ADAM_GPNMB
FM_120-CATTGCCGTTAAGCAA	FM_120	VA	NYGC	PVM	PVM	PVM_CD163
FM_120-AATCGTGCAGGCCTGT	FM_120	VA	NYGC	PVM	PVM	PVM_CD163
FM_120-GCCGATGTCCTCTCTT	FM_120	VA	NYGC	PVM	PVM	PVM_CD163
FM_120-TGTTTGTTCGATTGGT	FM_120	VA	NYGC	MG	ADAM	ADAM_GPNMB
FM_120-TGTCCACGTCGCATCG	FM_120	VA	NYGC	MG	exAM	exAM_ERN1
FM_120-GGGTATTTCCATGAGT	FM_120	VA	NYGC	MG	Homeo	Homeo_PICALM
FM_120-ACGGGTCCATTCAGCA	FM_120	VA	NYGC	MG	Homeo	Homeo_PICALM
FM_120-ATTCACTGTTGACTAC	FM_120	VA	NYGC	MG	exAM	exAM_ERN1
FM_120-CAGGGCTTCGCGTGAC	FM_120	VA	NYGC	MG	Homeo	Homeo_PICALM
FM_120-TTAGTCTTCTCATGCC	FM_120	VA	NYGC	PVM	PVM	PVM_CD163
FM_120-ATGACCACACTGAGTT	FM_120	VA	NYGC	MG	Homeo	Homeo_PICALM
FM_120-CACAGGCCAATAAGGT	FM_120	VA	NYGC	PVM	PVM	PVM_CD163
FM_120-CAGGTATCAGCATGCC	FM_120	VA	NYGC	MG	Adapt	Adapt_AIF1
FM_120-TAGAGTCCACGCCACA	FM_120	VA	NYGC	PVM	PVM	PVM_CD163
FM_120-ATCGGATCATTCGGGC	FM_120	VA	NYGC	MG	ADAM	ADAM_GPNMB
FM_120-CCGATGGAGTAGACAT	FM_120	VA	NYGC	PVM	PVM	PVM_CD163
FM_120-GTCCTCATCAGCATTG	FM_120	VA	NYGC	MG	exAM	exAM_ERN1
FM_120-CATCCCATCGAACACT	FM_120	VA	NYGC	MG	Homeo	Homeo_FRMD4A
FM_120-CATCGCTGTCATGGCC	FM_120	VA	NYGC	MG	Adapt	Adapt_AIF1
FM_120-TCACACCCAATTGTGC	FM_120	VA	NYGC	PVM	PVM	PVM_CD163
FM_120-ACAGAAAGTGGTCCCA	FM_120	VA	NYGC	MG	exAM	exAM_ERN1
FM_120-TTCCGGTAGACCTTTG	FM_120	VA	NYGC	MG	Homeo	Homeo_PICALM
FM_120-GGAACCCAGCATGTTC	FM_120	VA	NYGC	MG	Homeo	Homeo_PICALM
FM_120-TTCCGTGCAGTCCGTG	FM_120	VA	NYGC	PVM	PVM	PVM_CD163
FM_120-TGAGGGACAGTTGCGC	FM_120	VA	NYGC	MG	Adapt	Adapt_AIF1
FM_120-GGGTAGATCAGTCACA	FM_120	VA	NYGC	MG	Homeo	Homeo_PICALM
FM_120-GAGTCATAGTATAACG	FM_120	VA	NYGC	MG	Homeo	Homeo_PICALM
FM_120-CTCAATTCAGGTTTAC	FM_120	VA	NYGC	MG	Homeo	Homeo_PICALM
FM_120-AAGCCATGTCCCGGTA	FM_120	VA	NYGC	MG	Homeo	Homeo_PICALM
FM_120-AGGTTACCAAATAGCA	FM_120	VA	NYGC	MG	Homeo	Homeo_PICALM
FM_120-ACGGGTCTCTCAAAGC	FM_120	VA	NYGC	MG	Adapt	Adapt_IFI44L
FM_120-ATGCGATTCAACGCTA	FM_120	VA	NYGC	MG	Adapt	Adapt_IFI44L
FM_120-GACTCTCAGTATGCAA	FM_120	VA	NYGC	MG	exAM	exAM_ERN1
FM_120-GTTGTAGGTTTGAACC	FM_120	VA	NYGC	MG	Homeo	Homeo_PICALM
FM_120-TTCGATTGTTCCACAA	FM_120	VA	NYGC	PVM	PVM	PVM_CD163
FM_120-AGGGTGACACAGTGTT	FM_120	VA	NYGC	MG	Adapt	Adapt_IFI44L
FM_120-TCCTGCAAGGCCTAAG	FM_120	VA	NYGC	MG	Homeo	Homeo_PICALM
FM_120-ACATCGATCGTGTGGC	FM_120	VA	NYGC	MG	Adapt	Adapt_AIF1
FM_120-TATCAGGCAAAGGCTG	FM_120	VA	NYGC	MG	Adapt	Adapt_AIF1
FM_120-AGGGCCTTCCACAGGC	FM_120	VA	NYGC	MG	exAM	exAM_ERN1
FM_120-CACGGGTCACTAGTAC	FM_120	VA	NYGC	MG	Homeo	Homeo_PICALM
FM_120-GGGCTACAGCATCAAA	FM_120	VA	NYGC	PVM	PVM	PVM_CD163
FM_120-TTACCGCCAATCTCTT	FM_120	VA	NYGC	PVM	PVM	PVM_CD163
FM_120-AAATGGAAGTTGCCTA	FM_120	VA	NYGC	MG	Adapt	Adapt_AIF1
FM_120-AGACCATTCCACAGCG	FM_120	VA	NYGC	MG	Adapt	Adapt_IFI44L
FM_120-GGGTCTGCACGACGCT	FM_120	VA	NYGC	MG	Homeo	Homeo_PICALM
FM_120-AATCACGTCTGGGAGA	FM_120	VA	NYGC	MG	Homeo	Homeo_PICALM
FM_120-CTCCTCCCAGTGCCTG	FM_120	VA	NYGC	PVM	PVM	PVM_CD163
FM_120-ATGAAAGCAAGACGAC	FM_120	VA	NYGC	PVM	PVM	PVM_CD163
FM_120-GAGATGGGTTTACGTG	FM_120	VA	NYGC	MG	ADAM	ADAM_GPNMB
FM_120-TGTCCTGCACGCTGAC	FM_120	VA	NYGC	MG	Adapt	Adapt_AIF1
FM_120-GCTCAAACAGCGTAGA	FM_120	VA	NYGC	MG	Adapt	Adapt_AIF1
FM_120-TCATTTGGTTGCAACT	FM_120	VA	NYGC	MG	Homeo	Homeo_PICALM
FM_120-GACCCTTCAGAACTCT	FM_120	VA	NYGC	MG	Homeo	Homeo_PICALM
FM_120-GACTCAAAGGTTCATC	FM_120	VA	NYGC	MG	exAM	exAM_ERN1
FM_120-TAATTCCGTAAGTTAG	FM_120	VA	NYGC	PVM	PVM	PVM_CD163
FM_120-GTTCGCTAGCGGTAGT	FM_120	VA	NYGC	MG	exAM	exAM_ERN1
FM_120-ATTCGTTCATCGGAGA	FM_120	VA	NYGC	MG	Homeo	Homeo_PICALM
FM_120-CAGTGCGCACAACCGC	FM_120	VA	NYGC	MG	Homeo	Homeo_PICALM
FM_120-GGGAGTACAAGACCTT	FM_120	VA	NYGC	MG	Homeo	Homeo_PICALM
FM_120-CCACCATGTTCTCTCG	FM_120	VA	NYGC	PVM	PVM	PVM_CD163
FM_120-TGCATCCAGCGTATGG	FM_120	VA	NYGC	MG	ADAM	ADAM_GPNMB
FM_120-CGTGCTTTCCGGCAGT	FM_120	VA	NYGC	PVM	PVM	PVM_CD163
FM_120-TCACGGGAGCTCAGAG	FM_120	VA	NYGC	MG	Homeo	Homeo_PICALM
FM_120-TGTCCACGTTATAGCC	FM_120	VA	NYGC	MG	ADAM	ADAM_GPNMB
FM_120-TGCCGAGCAAAGGCTG	FM_120	VA	NYGC	MG	Homeo	Homeo_PICALM
FM_120-GAAGCGAGTCATCAGT	FM_120	VA	NYGC	MG	Homeo	Homeo_FRMD4A
FM_120-CGGCAGTGTGGAATGC	FM_120	VA	NYGC	MG	Homeo	Homeo_PICALM
FM_120-ACACCAAAGGGTGAAA	FM_120	VA	NYGC	MG	Adapt	Adapt_AIF1
FM_120-TTTACTGCAGTTAGAA	FM_120	VA	NYGC	MG	ADAM	ADAM_GPNMB
FM_120-GTTACAGAGTCGCGAA	FM_120	VA	NYGC	MG	Homeo	Homeo_PICALM
FM_120-ATTACCTGTAAGCTCT	FM_120	VA	NYGC	MG	Adapt	Adapt_AIF1
FM_120-CGAAGTTTCATAGCAC	FM_120	VA	NYGC	PVM	PVM	PVM_CD163
FM_120-CATTGCCGTCTAGGTT	FM_120	VA	NYGC	MG	Adapt	Adapt_AIF1
FM_120-CCCAACTGTATACCTG	FM_120	VA	NYGC	MG	Adapt	Adapt_IFI44L
FM_120-CCGATGGAGATGTTGA	FM_120	VA	NYGC	PVM	PVM	PVM_CD163
FM_120-GTCTAGAAGAAGCTCG	FM_120	VA	NYGC	MG	Adapt	Adapt_IFI44L
FM_120-GGGTCTGTCTCCTGAC	FM_120	VA	NYGC	MG	Adapt	Adapt_IFI44L
FM_120-GCCATTCAGCGGGTTA	FM_120	VA	NYGC	MG	Adapt	Adapt_IFI44L
FM_120-AGGGTTTTCCCATAGA	FM_120	VA	NYGC	MG	exAM	exAM_ERN1
FM_120-TGCTCGTTCCACGTGG	FM_120	VA	NYGC	PVM	PVM	PVM_CD163
FM_120-CACGTGGTCATTACGG	FM_120	VA	NYGC	MG	Adapt	Adapt_AIF1
FM_120-ATGAAAGCAGCTGAGA	FM_120	VA	NYGC	MG	Adapt	Adapt_AIF1
FM_120-ATACCGATCAGTGTGT	FM_120	VA	NYGC	PVM	PVM	PVM_CD163
FM_120-AGGATAACATCTCGTC	FM_120	VA	NYGC	PVM	PVM	PVM_CD163
FM_120-CTCCTCCGTTCGAAGG	FM_120	VA	NYGC	MG	ADAM	ADAM_GPNMB
FM_120-TGTGCGGTCGTGAGAG	FM_120	VA	NYGC	PVM	PVM	PVM_CD163
FM_120-GGCGTCATCGTAGAGG	FM_120	VA	NYGC	MG	exAM	exAM_ERN1
FM_120-TCTACATGTTGTTGAC	FM_120	VA	NYGC	MG	Homeo	Homeo_PICALM
FM_120-TACGGGCCAGGTGGAT	FM_120	VA	NYGC	MG	Homeo	Homeo_PICALM
FM_120-CCTCCTCTCGCAGATT	FM_120	VA	NYGC	MG	Homeo	Homeo_PICALM
FM_120-CCCGGAATCCCTATTA	FM_120	VA	NYGC	PVM	PVM	PVM_CD163
FM_120-GTAATGCCACGCAGTC	FM_120	VA	NYGC	MG	Adapt	Adapt_IFI44L
FM_120-TACCTCGTCACTCTTA	FM_120	VA	NYGC	MG	exAM	exAM_ERN1
FM_120-TGTGTGAAGGGCAATC	FM_120	VA	NYGC	MG	Adapt	Adapt_IFI44L
FM_120-ACGTAGTGTTAAGACA	FM_120	VA	NYGC	MG	Adapt	Adapt_AIF1
FM_120-CGGTCAGGTCGCTTGG	FM_120	VA	NYGC	MG	ADAM	ADAM_GPNMB
FM_120-ACTTCGCTCGCGAAGA	FM_120	VA	NYGC	MG	Adapt	Adapt_IFI44L
FM_120-ATTCCTAAGTGCCCGT	FM_120	VA	NYGC	MG	Adapt	Adapt_IFI44L
FM_120-CCGAACGTCAGTGTGT	FM_120	VA	NYGC	MG	Homeo	Homeo_PICALM
FM_120-ACACGCGAGTCTGGAG	FM_120	VA	NYGC	MG	ADAM	ADAM_GPNMB
FM_120-CCATAAGCAGTAGTTC	FM_120	VA	NYGC	MG	Homeo	Homeo_PICALM
FM_120-CATGGATGTCAGTCTA	FM_120	VA	NYGC	MG	Adapt	Adapt_IFI44L
FM_120-GGGATGACAAGTGCAG	FM_120	VA	NYGC	PVM	PVM	PVM_CD163
FM_120-GGGCTACGTGTGGACA	FM_120	VA	NYGC	PVM	PVM	PVM_CD163
FM_120-TACGCTCGTACCTGTA	FM_120	VA	NYGC	MG	Adapt	Adapt_AIF1
FM_120-TCGGGTGGTGCTGTCG	FM_120	VA	NYGC	MG	ADAM	ADAM_GPNMB
FM_120-TCATTTGTCGGCTGTG	FM_120	VA	NYGC	MG	Homeo	Homeo_PICALM
FM_120-GGGCTACAGAGTCACG	FM_120	VA	NYGC	PVM	PVM	PVM_CD163
FM_120-TGCTGAATCCGATCGG	FM_120	VA	NYGC	MG	exAM	exAM_ERN1
FM_120-AGACAGGTCGGTGTTA	FM_120	VA	NYGC	PVM	PVM	PVM_CD163
FM_120-TATGTTCCAAATGCGG	FM_120	VA	NYGC	MG	Adapt	Adapt_IFI44L
FM_120-TTCAGGACAGCAGATG	FM_120	VA	NYGC	MG	Adapt	Adapt_AIF1
FM_120-TCCTAATGTGAGATTA	FM_120	VA	NYGC	MG	Adapt	Adapt_IFI44L
FM_120-GTCATTTTCAGAGCAG	FM_120	VA	NYGC	MG	Homeo	Homeo_PICALM
FM_120-CCTCAGTGTACCACGC	FM_120	VA	NYGC	PVM	PVM	PVM_CD163
FM_120-CACATGATCAAATGCC	FM_120	VA	NYGC	MG	Homeo	Homeo_PICALM
FM_120-ACAAGCTTCCATCACC	FM_120	VA	NYGC	PVM	PVM	PVM_CD163
FM_120-GGAGCAAAGCGACTAG	FM_120	VA	NYGC	MG	Adapt	Adapt_AIF1
FM_120-AAACGAAAGGGATCGT	FM_120	VA	NYGC	MG	Homeo	Homeo_PICALM
FM_120-TGGTGATTCGCGTAGC	FM_120	VA	NYGC	MG	exAM	exAM_ERN1
FM_120-CGCATGGAGTCAATCC	FM_120	VA	NYGC	PVM	PVM	PVM_CD163
FM_120-AAGTACCTCTTGAGCA	FM_120	VA	NYGC	MG	exAM	exAM_ERN1
FM_120-CACTAAGCACTTGTGA	FM_120	VA	NYGC	PVM	PVM	PVM_CD163
FM_120-AGACCATGTTACGCCG	FM_120	VA	NYGC	MG	ADAM	ADAM_GPNMB
FM_120-GAAGCGATCCAACTGA	FM_120	VA	NYGC	MG	exAM	exAM_ERN1
FM_120-GTTCCGTGTGAGTTTC	FM_120	VA	NYGC	MG	Prolif	Prolif_MKI67
FM_120-GACCAATCAAGAAATC	FM_120	VA	NYGC	MG	ADAM	ADAM_GPNMB
FM_120-GTGGAAGAGTACAACA	FM_120	VA	NYGC	MG	Adapt	Adapt_AIF1
FM_120-CTAGACAAGGTGAGAA	FM_120	VA	NYGC	MG	Homeo	Homeo_PICALM
FM_120-TCAATCTAGGTACCTT	FM_120	VA	NYGC	MG	Adapt	Adapt_AIF1
FM_120-CATACCCTCCGGACTG	FM_120	VA	NYGC	MG	Homeo	Homeo_PICALM
FM_120-AGGAGGTAGTTCATGC	FM_120	VA	NYGC	PVM	PVM	PVM_CD163
FM_120-AGTGTTGGTGCCTACG	FM_120	VA	NYGC	PVM	PVM	PVM_CD163
FM_120-CTAACTTGTGACTCTA	FM_120	VA	NYGC	PVM	PVM	PVM_CD163
FM_120-CAACGGCTCGTAGGGA	FM_120	VA	NYGC	MG	exAM	exAM_ERN1
FM_120-CCATAAGTCGGTGTTA	FM_120	VA	NYGC	MG	Adapt	Adapt_AIF1
FM_120-GGCTTTCGTTTGGCTA	FM_120	VA	NYGC	PVM	PVM	PVM_CD163
FM_120-AGGCTGCCAATAGTCC	FM_120	VA	NYGC	MG	exAM	exAM_ERN1
FM_120-CGGGCATAGCACGGAT	FM_120	VA	NYGC	PVM	PVM	PVM_CD163
FM_120-CACTGAATCGATGCTA	FM_120	VA	NYGC	PVM	PVM	PVM_CD163
FM_120-GTGCTTCAGGTACAGC	FM_120	VA	NYGC	MG	ADAM	ADAM_GPNMB
FM_120-GGGACCTAGCGGATCA	FM_120	VA	NYGC	PVM	PVM	PVM_CD163
FM_120-ACCAACAAGTCATCCA	FM_120	VA	NYGC	MG	Homeo	Homeo_FRMD4A
FM_120-TCCGGGAAGACTCGAG	FM_120	VA	NYGC	MG	Homeo	Homeo_PICALM
FM_120-CAGTTAGAGTACGAGC	FM_120	VA	NYGC	PVM	PVM	PVM_CD163
FM_120-CTATCTATCACTGGGC	FM_120	VA	NYGC	MG	Adapt	Adapt_AIF1
FM_120-CGCCATTGTATGTGTC	FM_120	VA	NYGC	MG	Homeo	Homeo_PICALM
FM_120-TCTACATAGAATCTAG	FM_120	VA	NYGC	MG	Adapt	Adapt_IFI44L
FM_120-AGCCAATTCTCTGCTG	FM_120	VA	NYGC	PVM	PVM	PVM_CD163
FM_120-GGCTTGGTCACGTCCT	FM_120	VA	NYGC	MG	exAM	exAM_ERN1
FM_120-TGAGCGCCACGGCTAC	FM_120	VA	NYGC	MG	exAM	exAM_ERN1
FM_120-AAGTTCGAGCAGTAAT	FM_120	VA	NYGC	PVM	PVM	PVM_CD163
FM_120-GGTTGTAGTAGGAAAG	FM_120	VA	NYGC	MG	Adapt	Adapt_AIF1
FM_120-GGCTTTCGTTGTAGCT	FM_120	VA	NYGC	MG	exAM	exAM_ERN1
FM_120-GACTATGGTGTTACAC	FM_120	VA	NYGC	MG	exAM	exAM_ERN1
FM_120-TTCCGTGTCGATAACC	FM_120	VA	NYGC	MG	Homeo	Homeo_PICALM
FM_120-GAGTCATGTGTTGATC	FM_120	VA	NYGC	MG	exAM	exAM_ERN1
FM_120-GTGTTAGAGTCACTAC	FM_120	VA	NYGC	PVM	PVM	PVM_CD163
FM_120-CCAATTTAGATGCGAC	FM_120	VA	NYGC	MG	Adapt	Adapt_AIF1
FM_120-GAGAGGTCACAGAGAC	FM_120	VA	NYGC	MG	Homeo	Homeo_FRMD4A
FM_120-ATTTCTGCAGCGAACA	FM_120	VA	NYGC	MG	Homeo	Homeo_PICALM
FM_120-TGAATGCCAGTCGCAC	FM_120	VA	NYGC	MG	ADAM	ADAM_GPNMB
FM_120-AGGATAATCGCAGATT	FM_120	VA	NYGC	MG	exAM	exAM_ERN1
FM_120-ACATCGAAGTTCGGTT	FM_120	VA	NYGC	PVM	PVM	PVM_CD163
FM_120-TCGACCTCAGGTTACT	FM_120	VA	NYGC	MG	Homeo	Homeo_PICALM
FM_120-GGGCTACGTAACAGGC	FM_120	VA	NYGC	MG	exAM	exAM_ERN1
FM_120-AAAGGTAAGATTGCGG	FM_120	VA	NYGC	MG	Homeo	Homeo_PICALM
FM_120-TGCTTCGCAGCGTATT	FM_120	VA	NYGC	MG	Homeo	Homeo_PICALM
FM_120-TATACCTGTGAGTTTC	FM_120	VA	NYGC	MG	Homeo	Homeo_PICALM
FM_120-AATGCCAGTCGATGCC	FM_120	VA	NYGC	MG	Adapt	Adapt_HIST
FM_120-TGAATGCCACGGTGAA	FM_120	VA	NYGC	MG	Homeo	Homeo_PICALM
FM_120-TCACGCTGTTTGATCG	FM_120	VA	NYGC	PVM	PVM	PVM_CD163
FM_120-CGTTGGGTCCTCTCTT	FM_120	VA	NYGC	MG	Adapt	Adapt_IFI44L
FM_120-TATATCCCAGTTCACA	FM_120	VA	NYGC	MG	Adapt	Adapt_AIF1
FM_120-GTAGATCAGCGTTACT	FM_120	VA	NYGC	MG	Homeo	Homeo_PICALM
FM_120-TCAGTGACATGTTACG	FM_120	VA	NYGC	MG	exAM	exAM_ERN1
FM_120-ATTACCTAGTAAAGCT	FM_120	VA	NYGC	MG	Prolif	Prolif_MKI67
FM_120-CATCGCTAGTCACTCA	FM_120	VA	NYGC	MG	Homeo	Homeo_PICALM
FM_120-TTGAACGGTACAAAGT	FM_120	VA	NYGC	MG	Homeo	Homeo_PICALM
FM_120-GGATCTAGTCGGTGTC	FM_120	VA	NYGC	MG	Prolif	Prolif_MKI67
FM_120-ATCAGGTAGACGTCGA	FM_120	VA	NYGC	MG	ADAM	ADAM_GPNMB
FM_120-CTCCCTCGTCGCACGT	FM_120	VA	NYGC	MG	Homeo	Homeo_PICALM
FM_120-TTTCAGTGTTTCAGAC	FM_120	VA	NYGC	PVM	PVM	PVM_CD163
FM_120-ACACTGAGTATACCCA	FM_120	VA	NYGC	MG	Homeo	Homeo_PICALM
FM_120-TCATTCACACCTAAAC	FM_120	VA	NYGC	MG	Homeo	Homeo_PICALM
FM_120-TGTGATGGTTCGGCTG	FM_120	VA	NYGC	MG	ADAM	ADAM_GPNMB
FM_120-GCGGAAAGTCGAGCAA	FM_120	VA	NYGC	MG	Homeo	Homeo_PICALM
FM_120-GTGTGATGTGGTCCCA	FM_120	VA	NYGC	MG	Homeo	Homeo_PICALM
FM_120-TACGGGCCATTGTAGC	FM_120	VA	NYGC	PVM	PVM	PVM_CD163
FM_120-ATGGAGGAGTTGTAGA	FM_120	VA	NYGC	MG	Homeo	Homeo_PICALM
FM_120-AAGAACACACTGTCGG	FM_120	VA	NYGC	MG	exAM	exAM_ERN1
FM_120-ACCATTTCATCGTCCT	FM_120	VA	NYGC	MG	Adapt	Adapt_IFI44L
FM_120-TGGATCACACAATGCT	FM_120	VA	NYGC	MG	ADAM	ADAM_GPNMB
FM_120-ATTCACTCAGTCTACA	FM_120	VA	NYGC	MG	exAM	exAM_ERN1
FM_120-CCGGACAAGCAACCAG	FM_120	VA	NYGC	PVM	PVM	PVM_CD163
FM_120-GTAACCAAGCTCCGAC	FM_120	VA	NYGC	MG	Adapt	Adapt_AIF1
FM_120-CAACCAAAGAGGTTAT	FM_120	VA	NYGC	MG	Homeo	Homeo_PICALM
FM_120-ATGGAGGTCTCGTGGG	FM_120	VA	NYGC	MG	Adapt	Adapt_AIF1
FM_120-CGCCATTTCGTGGTAT	FM_120	VA	NYGC	MG	Adapt	Adapt_AIF1
FM_120-CCGTGAGTCCACTAGA	FM_120	VA	NYGC	PVM	PVM	PVM_CD163
FM_120-AGCGATTGTGAGCTCC	FM_120	VA	NYGC	MG	Adapt	Adapt_AIF1
FM_120-TGTGCGGGTGCGTGCT	FM_120	VA	NYGC	MG	Adapt	Adapt_AIF1
FM_120-ATGTCCCTCCTCACTG	FM_120	VA	NYGC	MG	Homeo	Homeo_PICALM
FM_120-GTCCACTTCGAATCCA	FM_120	VA	NYGC	MG	Homeo	Homeo_PICALM
FM_120-CCTGTTGTCTGGGCCA	FM_120	VA	NYGC	MG	Homeo	Homeo_PICALM
FM_120-CCTCCTCTCCGATGTA	FM_120	VA	NYGC	MG	Homeo	Homeo_PICALM
FM_120-CACGGGTGTATGTCAC	FM_120	VA	NYGC	PVM	PVM	PVM_CD163
FM_120-CTGGCAGGTGGTCCCA	FM_120	VA	NYGC	MG	Adapt	Adapt_AIF1
FM_120-CGATGGCAGGTAGGCT	FM_120	VA	NYGC	MG	exAM	exAM_ERN1
FM_120-TATTGGGAGAGATCGC	FM_120	VA	NYGC	PVM	PVM	PVM_CD163
FM_120-TCGAACACACCACATA	FM_120	VA	NYGC	MG	Homeo	Homeo_PICALM
FM_120-CATTCCGTCAAGCGTT	FM_120	VA	NYGC	MG	Adapt	Adapt_AIF1
FM_120-GCGAGAACATGTACGT	FM_120	VA	NYGC	PVM	PVM	PVM_CD163
FM_120-ACGCACGGTAGAGTTA	FM_120	VA	NYGC	PVM	PVM	PVM_CD163
FM_120-ACACTGATCAGTAGGG	FM_120	VA	NYGC	PVM	PVM	PVM_CD163
FM_120-TTGCATTCACCCTCTA	FM_120	VA	NYGC	MG	Homeo	Homeo_PICALM
FM_120-CCGGGTACAACCGATT	FM_120	VA	NYGC	MG	Adapt	Adapt_IFI44L
FM_120-TCGTCCAAGGAACTCG	FM_120	VA	NYGC	MG	exAM	exAM_ERN1
FM_120-CGCCAGATCTCGAACA	FM_120	VA	NYGC	MG	Homeo	Homeo_PICALM
FM_120-GTAATGCTCCTCTCGA	FM_120	VA	NYGC	PVM	PVM	PVM_CD163
FM_120-TTGGGCGAGACCAACG	FM_120	VA	NYGC	MG	ADAM	ADAM_GPNMB
FM_120-TTCTAGTAGTACCCTA	FM_120	VA	NYGC	MG	Homeo	Homeo_PICALM
FM_120-TCTAACTAGCTCCGAC	FM_120	VA	NYGC	MG	Adapt	Adapt_HIST
FM_120-AGTCATGAGTGCAAAT	FM_120	VA	NYGC	MG	ADAM	ADAM_GPNMB
FM_120-TCCATGCCAAAGTATG	FM_120	VA	NYGC	MG	Homeo	Homeo_PICALM
FM_120-CAGCACGTCGCGCCAA	FM_120	VA	NYGC	PVM	PVM	PVM_CD163
FM_120-GGTTGTACAGTATTCG	FM_120	VA	NYGC	MG	exAM	exAM_ERN1
FM_120-CCTAACCCATTGGCAT	FM_120	VA	NYGC	MG	ADAM	ADAM_GPNMB
FM_120-TACATTCGTGAATATG	FM_120	VA	NYGC	MG	Adapt	Adapt_HIF1A
FM_120-CACGTTCCAGTGCGCT	FM_120	VA	NYGC	PVM	PVM	PVM_CD163
FM_120-ATCCACCGTCTAACGT	FM_120	VA	NYGC	PVM	PVM	PVM_CD163
FM_120-ATTACCTCACTTGAAC	FM_120	VA	NYGC	MG	Adapt	Adapt_HIST
FM_120-GACTCTCGTGTCATCA	FM_120	VA	NYGC	MG	Adapt	Adapt_AIF1
FM_120-GTCCACTTCTCGTGAA	FM_120	VA	NYGC	MG	Homeo	Homeo_PICALM
FM_120-GTAACACTCATTCCTA	FM_120	VA	NYGC	PVM	PVM	PVM_CD163
FM_120-TCGACCTTCGGCACTG	FM_120	VA	NYGC	PVM	PVM	PVM_CD163
FM_120-CTCAAGACAACACGAG	FM_120	VA	NYGC	MG	ADAM	ADAM_GPNMB
FM_120-TGCATGATCCCTCTTT	FM_120	VA	NYGC	MG	Adapt	Adapt_HIST
FM_120-GGGTGAAAGGCGAAGG	FM_120	VA	NYGC	PVM	PVM	PVM_CD163
FM_120-CATTGCCTCTACACTT	FM_120	VA	NYGC	MG	ADAM	ADAM_GPNMB
FM_120-TCCGTGTGTGGGAGAG	FM_120	VA	NYGC	MG	ADAM	ADAM_GPNMB
FM_120-CACTGTCTCTGTGTGA	FM_120	VA	NYGC	MG	ADAM	ADAM_GPNMB
FM_120-TCTGTCGCATCGTTCC	FM_120	VA	NYGC	PVM	PVM	PVM_CD163
FM_120-TTCATTGCATAGTCAC	FM_120	VA	NYGC	MG	exAM	exAM_ERN1
FM_120-GCGGATCAGGTCACTT	FM_120	VA	NYGC	PVM	PVM	PVM_CD163
FM_120-CTACTATCATTGCAAC	FM_120	VA	NYGC	PVM	PVM	PVM_CD163
FM_120-CTCCGATGTTTATGCG	FM_120	VA	NYGC	MG	Homeo	Homeo_PICALM
FM_120-TATCCTAAGGGAGAAT	FM_120	VA	NYGC	PVM	PVM	PVM_CD163
FM_120-CTGATCCGTCGCACAC	FM_120	VA	NYGC	PVM	PVM	PVM_CD163
FM_120-GTAGGAGTCCGATAGT	FM_120	VA	NYGC	MG	exAM	exAM_ERN1
FM_120-ATCGTAGAGCGCATCC	FM_120	VA	NYGC	MG	exAM	exAM_ERN1
FM_120-TAACTTCAGGTCATAA	FM_120	VA	NYGC	MG	Adapt	Adapt_AIF1
FM_120-AACACACTCTGGGATT	FM_120	VA	NYGC	MG	Homeo	Homeo_PICALM
FM_120-CAGTTCCTCTGCATGA	FM_120	VA	NYGC	MG	Homeo	Homeo_PICALM
FM_120-CCCTAACTCAGGACAG	FM_120	VA	NYGC	PVM	PVM	PVM_CD163
FM_120-CGCATAACAGCGTAGA	FM_120	VA	NYGC	MG	Adapt	Adapt_IFI44L
FM_120-TGTCAGACAATACAGA	FM_120	VA	NYGC	MG	Homeo	Homeo_PICALM
FM_120-TTGGGATGTTACGCCG	FM_120	VA	NYGC	MG	Homeo	Homeo_PICALM
FM_120-AGTAACCCATACTGTG	FM_120	VA	NYGC	MG	Homeo	Homeo_FRMD4A
FM_120-ATCGTGAGTGGGTATG	FM_120	VA	NYGC	MG	Homeo	Homeo_PICALM
FM_120-GACCCAGAGATGTTAG	FM_120	VA	NYGC	MG	Homeo	Homeo_PICALM
FM_120-TCTACATGTAGAGGAA	FM_120	VA	NYGC	PVM	PVM	PVM_CD163
FM_120-GGAATCTAGGTCACAG	FM_120	VA	NYGC	MG	Homeo	Homeo_PICALM
FM_120-TGACAGTGTCTCTCAC	FM_120	VA	NYGC	MG	exAM	exAM_ERN1
FM_120-ACACGCGTCATACAGC	FM_120	VA	NYGC	PVM	PVM	PVM_CD163
FM_120-CGCAGGTAGAACTTCC	FM_120	VA	NYGC	PVM	PVM	PVM_CD163
FM_120-CGAAGTTCACCTGCTT	FM_120	VA	NYGC	MG	Adapt	Adapt_TMEM163
FM_120-TGCATCCAGGTTGACG	FM_120	VA	NYGC	MG	ADAM	ADAM_GPNMB
FM_120-TACCTCGTCATCGCAA	FM_120	VA	NYGC	MG	Adapt	Adapt_IFI44L
FM_120-AGACAAAGTAACGCGA	FM_120	VA	NYGC	MG	Adapt	Adapt_IFI44L
FM_120-ACACTGATCAACTACG	FM_120	VA	NYGC	PVM	PVM	PVM_CD163
FM_120-TCACATTGTGCTTCAA	FM_120	VA	NYGC	PVM	PVM	PVM_CD163
FM_120-TGGCGTGTCCTAGCTC	FM_120	VA	NYGC	PVM	PVM	PVM_CD163
FM_120-AGGGAGTAGATTCGAA	FM_120	VA	NYGC	PVM	PVM	PVM_CD163
FM_120-CGAGAAGAGGCATCGA	FM_120	VA	NYGC	MG	ADAM	ADAM_GPNMB
FM_120-GCACGGTGTACGTAGG	FM_120	VA	NYGC	MG	Adapt	Adapt_CCL3
FM_120-GAAGCCCAGTACCATC	FM_120	VA	NYGC	MG	Adapt	Adapt_IFI44L
FM_120-ATGTCCCAGTCTCCTC	FM_120	VA	NYGC	MG	Adapt	Adapt_IFI44L
FM_120-TAATTCCAGTGCACTT	FM_120	VA	NYGC	MG	Homeo	Homeo_PICALM
FM_120-TTCCGTGCACCCAACG	FM_120	VA	NYGC	PVM	PVM	PVM_CD163
FM_120-GACTGATGTTGGGAAC	FM_120	VA	NYGC	MG	Homeo	Homeo_PICALM
FM_120-TCTTTGAAGTCATGCT	FM_120	VA	NYGC	PVM	PVM	PVM_CD163
FM_120-CGTTGGGGTAACTAAG	FM_120	VA	NYGC	MG	Homeo	Homeo_PICALM
FM_120-CGGGTCATCGCATAGT	FM_120	VA	NYGC	MG	Adapt	Adapt_AIF1
FM_120-AGTAGTCAGAAGCTCG	FM_120	VA	NYGC	PVM	PVM	PVM_CD163
FM_120-AACGGGAGTACAGTAA	FM_120	VA	NYGC	MG	Adapt	Adapt_AIF1
FM_120-AACCTTTGTAGGAGTC	FM_120	VA	NYGC	MG	Homeo	Homeo_PICALM
FM_120-TCACGCTGTGGATACG	FM_120	VA	NYGC	MG	Homeo	Homeo_PICALM
FM_120-TTAGGCACATGTGTCA	FM_120	VA	NYGC	MG	Homeo	Homeo_PICALM
FM_120-TCGAAGTTCGAATCCA	FM_120	VA	NYGC	PVM	PVM	PVM_CD163
FM_120-CTGGACGGTTGGGTAG	FM_120	VA	NYGC	MG	Adapt	Adapt_IFI44L
FM_120-GTCACGGAGCGTACAG	FM_120	VA	NYGC	PVM	PVM	PVM_CD163
FM_120-TGTCCCAAGAGCCGTA	FM_120	VA	NYGC	PVM	PVM	PVM_CD163
FM_120-ATGCCTCAGTGGTGGT	FM_120	VA	NYGC	MG	Prolif	Prolif_MKI67
FM_120-ACCAAACGTGGCTTGC	FM_120	VA	NYGC	MG	Adapt	Adapt_IFI44L
FM_120-GAATCACAGTATGGCG	FM_120	VA	NYGC	MG	Adapt	Adapt_TMEM163
FM_120-AGCGATTAGTCATGAA	FM_120	VA	NYGC	MG	Adapt	Adapt_IFI44L
FM_120-TCACATTGTAGTCGGA	FM_120	VA	NYGC	MG	exAM	exAM_ERN1
FM_120-GTCTCACGTAGCTTAC	FM_120	VA	NYGC	MG	Adapt	Adapt_AIF1
FM_120-TTCTTCCGTCGAACGA	FM_120	VA	NYGC	MG	Adapt	Adapt_IFI44L
FM_120-TTTGTTGGTGCCCTTT	FM_120	VA	NYGC	MG	Homeo	Homeo_PICALM
FM_120-TGCAGTAGTGCGAGTA	FM_120	VA	NYGC	MG	exAM	exAM_ERN1
FM_120-ACTGTCCTCGCCGAGT	FM_120	VA	NYGC	MG	Homeo	Homeo_PICALM
FM_120-CTTCGGTTCCTCTAGC	FM_120	VA	NYGC	PVM	PVM	PVM_CD163
FM_120-TGGGAGACAACTGATC	FM_120	VA	NYGC	MG	Adapt	Adapt_AIF1
FM_120-CAGATTGCACGTGAGA	FM_120	VA	NYGC	MG	Adapt	Adapt_AIF1
FM_120-GATTCTTAGAAGAGCA	FM_120	VA	NYGC	MG	Adapt	Adapt_AIF1
FM_120-CCCGAAGCATTCGGGC	FM_120	VA	NYGC	PVM	PVM	PVM_CD163
FM_120-CTACCTGAGCGACTAG	FM_120	VA	NYGC	PVM	PVM	PVM_CD163
FM_120-TCACAAGTCGGAGTAG	FM_120	VA	NYGC	MG	Adapt	Adapt_IFI44L
FM_120-CTGGTCTAGCCTCTGG	FM_120	VA	NYGC	MG	ADAM	ADAM_GPNMB
FM_120-TGATCAGTCCGGCTTT	FM_120	VA	NYGC	MG	Homeo	Homeo_PICALM
FM_120-TTTATGCGTCGAGCAA	FM_120	VA	NYGC	PVM	PVM	PVM_CD163
FM_120-ACCTACCCACGAGGTA	FM_120	VA	NYGC	PVM	PVM	PVM_CD163
FM_120-CTACCTGAGACGCCAA	FM_120	VA	NYGC	MG	exAM	exAM_ERN1
FM_120-CTTCCTTGTGTATTCG	FM_120	VA	NYGC	MG	Homeo	Homeo_PICALM
FM_120-GGTGTCGCATATACCG	FM_120	VA	NYGC	MG	Adapt	Adapt_IFI44L
FM_120-CTGTCGTCAAAGAACT	FM_120	VA	NYGC	MG	Adapt	Adapt_AIF1
FM_120-CTGCATCGTTTGAAAG	FM_120	VA	NYGC	MG	Homeo	Homeo_PICALM
FM_120-TGAGCGCAGATGTTAG	FM_120	VA	NYGC	MG	Homeo	Homeo_PICALM
FM_120-CAGTTCCGTCTTGCGG	FM_120	VA	NYGC	PVM	PVM	PVM_CD163
FM_120-AAATGGAGTACGTGAG	FM_120	VA	NYGC	MG	Adapt	Adapt_IFI44L
FM_120-GGAACCCGTGCTGTCG	FM_120	VA	NYGC	MG	Adapt	Adapt_AIF1
FM_120-GGGACTCCATAGGTAA	FM_120	VA	NYGC	MG	Adapt	Adapt_AIF1
FM_120-ACCACAAGTGTCTCCT	FM_120	VA	NYGC	MG	Homeo	Homeo_PICALM
FM_120-GAAGGACTCTCGTGGG	FM_120	VA	NYGC	MG	Homeo	Homeo_PICALM
FM_120-TGTGATGTCGTCTAAG	FM_120	VA	NYGC	PVM	PVM	PVM_CD163
FM_120-GGGCGTTAGAACCGCA	FM_120	VA	NYGC	MG	Adapt	Adapt_AIF1
FM_120-CCTGCATGTAATACCC	FM_120	VA	NYGC	MG	exAM	exAM_ERN1
FM_120-ATCACGAGTCATATGC	FM_120	VA	NYGC	MG	exAM	exAM_ERN1
FM_120-ACTCCCATCCTTCGAC	FM_120	VA	NYGC	MG	Homeo	Homeo_PICALM
FM_120-AAGTTCGGTGTGCTTA	FM_120	VA	NYGC	PVM	PVM	PVM_CD163
FM_120-CATAAGCTCACGACTA	FM_120	VA	NYGC	MG	Adapt	Adapt_IFI44L
FM_120-AGTCTCCGTGGTCTAT	FM_120	VA	NYGC	PVM	PVM	PVM_CD163
FM_120-CCTCACACAGACGCTC	FM_120	VA	NYGC	MG	Homeo	Homeo_PICALM
FM_120-TGGGTTAAGGATACCG	FM_120	VA	NYGC	MG	Homeo	Homeo_PICALM
FM_120-CGAGTTACACGGCCAT	FM_120	VA	NYGC	MG	Adapt	Adapt_AIF1
FM_120-TTGGGATGTGCATTAC	FM_120	VA	NYGC	MG	Homeo	Homeo_PICALM
FM_120-AGACCATTCGCCCAGA	FM_120	VA	NYGC	MG	Homeo	Homeo_PICALM
FM_120-ACGTCCTTCGCTGATA	FM_120	VA	NYGC	MG	Homeo	Homeo_PICALM
FM_120-GCTGCAGAGAGATTCA	FM_120	VA	NYGC	MG	Adapt	Adapt_AIF1
FM_120-ATTTACCCATAATCGC	FM_120	VA	NYGC	PVM	PVM	PVM_CD163
FM_120-GTGAGCCCAGAAATTG	FM_120	VA	NYGC	PVM	PVM	PVM_CD163
FM_120-GGAACCCGTACTAGCT	FM_120	VA	NYGC	PVM	PVM	PVM_CD163
FM_120-ACCTGAAAGTATAGAC	FM_120	VA	NYGC	PVM	PVM	PVM_CD163
FM_120-AGGGTGATCGACGATT	FM_120	VA	NYGC	PVM	PVM	PVM_CD163
FM_120-ACACAGTAGCGTTGTT	FM_120	VA	NYGC	PVM	PVM	PVM_CD163
FM_120-AAAGAACAGATACGAT	FM_120	VA	NYGC	MG	Homeo	Homeo_PICALM
FM_120-CATCGGGTCGCACGAC	FM_120	VA	NYGC	MG	exAM	exAM_ERN1
FM_120-GAATCACTCAGCGCGT	FM_120	VA	NYGC	PVM	PVM	PVM_CD163
FM_120-CCTTGTGAGTAATTGG	FM_120	VA	NYGC	MG	Homeo	Homeo_PICALM
FM_120-GTCGAATGTTCTCAGA	FM_120	VA	NYGC	MG	ADAM	ADAM_GPNMB
FM_120-TCTGTCGCATCATTTC	FM_120	VA	NYGC	MG	Adapt	Adapt_IFI44L
FM_120-TTGGGATGTCCTTTGC	FM_120	VA	NYGC	MG	Homeo	Homeo_PICALM
FM_120-TTTGTTGGTGTAACGG	FM_120	VA	NYGC	PVM	PVM	PVM_CD163
FM_120-TATCCTATCTCGTCAC	FM_120	VA	NYGC	MG	Adapt	Adapt_IFI44L
FM_120-TTGAACGTCGTCGGGT	FM_120	VA	NYGC	PVM	PVM	PVM_CD163
FM_120-GTTGCTCCAGCGACAA	FM_120	VA	NYGC	MG	Homeo	Homeo_PICALM
FM_120-GCAGCTGGTGTTACTG	FM_120	VA	NYGC	MG	Homeo	Homeo_PICALM
FM_120-TCGAACAGTGGTCAAG	FM_120	VA	NYGC	MG	ADAM	ADAM_GPNMB
FM_120-GCACTAAGTCCAGCAC	FM_120	VA	NYGC	MG	Homeo	Homeo_PICALM
FM_120-GAACACTCAACGACAG	FM_120	VA	NYGC	MG	exAM	exAM_ERN1
FM_120-AGTCACACAGGTACGA	FM_120	VA	NYGC	PVM	PVM	PVM_CD163
FM_120-TGACTCCCAACCACAT	FM_120	VA	NYGC	MG	Homeo	Homeo_PICALM
FM_120-TTAGTCTGTCGCTGCA	FM_120	VA	NYGC	MG	Homeo	Homeo_PICALM
FM_120-CTCTGGTAGTTACTCG	FM_120	VA	NYGC	MG	Homeo	Homeo_FRMD4A
FM_120-TTCCGTGCATGTGGTT	FM_120	VA	NYGC	MG	Homeo	Homeo_PICALM
FM_120-AATGGCTTCGCATTAG	FM_120	VA	NYGC	PVM	PVM	PVM_CD163
FM_120-AGAAATGAGTCGCCAC	FM_120	VA	NYGC	MG	Adapt	Adapt_IFI44L
FM_120-GGGATCCCAGAGGGTT	FM_120	VA	NYGC	PVM	PVM	PVM_CD163
FM_120-TCAGTCCGTACCATAC	FM_120	VA	NYGC	MG	exAM	exAM_ERN1
FM_120-TCCCATGGTCGTTCAA	FM_120	VA	NYGC	MG	Homeo	Homeo_PICALM
FM_120-GGGATCCAGTGCAGCA	FM_120	VA	NYGC	MG	Homeo	Homeo_PICALM
FM_120-GTGTCCTGTTCGTAAC	FM_120	VA	NYGC	MG	ADAM	ADAM_GPNMB
FM_120-GTCCCATTCGATTGAC	FM_120	VA	NYGC	MG	Homeo	Homeo_PICALM
FM_120-CAGATACTCGAATCCA	FM_120	VA	NYGC	PVM	PVM	PVM_CD163
FM_120-ACATTTCGTTCTTGTT	FM_120	VA	NYGC	PVM	PVM	PVM_CD163
FM_120-TATCAGGGTGAGATTA	FM_120	VA	NYGC	MG	Homeo	Homeo_PICALM
FM_120-CAGATTGTCCTGATAG	FM_120	VA	NYGC	PVM	PVM	PVM_CD163
FM_120-GAGGGTACACGTCTCT	FM_120	VA	NYGC	MG	Homeo	Homeo_PICALM
FM_120-AAACGCTGTACTGGGA	FM_120	VA	NYGC	PVM	PVM	PVM_CD163
FM_120-GTCGTAACAGGACGAT	FM_120	VA	NYGC	MG	Homeo	Homeo_PICALM
FM_120-CCTCACAAGCTGGAGT	FM_120	VA	NYGC	MG	Homeo	Homeo_PICALM
FM_120-TTTGGTTTCAAGTCTG	FM_120	VA	NYGC	MG	Adapt	Adapt_AIF1
FM_120-CTGTGGGGTTAAGCAA	FM_120	VA	NYGC	MG	Homeo	Homeo_PICALM
FM_120-AACGAAACACCCAAGC	FM_120	VA	NYGC	MG	Adapt	Adapt_IFI44L
FM_120-CGACAGCAGCTACAAA	FM_120	VA	NYGC	MG	Homeo	Homeo_PICALM
FM_120-TTTACGTGTGGAACAC	FM_120	VA	NYGC	MG	Homeo	Homeo_PICALM
FM_120-TCGAACAAGCGTGTCC	FM_120	VA	NYGC	MG	Adapt	Adapt_IFI44L
FM_120-TCACTCGAGTATGGAT	FM_120	VA	NYGC	MG	Adapt	Adapt_IFI44L
FM_120-GAATCGTCATATAGCC	FM_120	VA	NYGC	MG	Adapt	Adapt_IFI44L
FM_120-TCGACCTTCAGGACGA	FM_120	VA	NYGC	MG	Adapt	Adapt_AIF1
FM_120-CATTCTATCTACCTTA	FM_120	VA	NYGC	MG	Adapt	Adapt_IFI44L
FM_120-GTCACGGCACCTCGTT	FM_120	VA	NYGC	MG	Adapt	Adapt_IFI44L
FM_120-CATTTCAGTGAATGTA	FM_120	VA	NYGC	PVM	PVM	PVM_CD163
FM_120-CTCAGGGGTGACGTCC	FM_120	VA	NYGC	MG	Adapt	Adapt_AIF1
FM_120-CGTAAGTCACAACGCC	FM_120	VA	NYGC	MG	exAM	exAM_ERN1
FM_120-AAGTACCCAGTAGATA	FM_120	VA	NYGC	MG	Homeo	Homeo_PICALM
FM_120-TGGTAGTTCTTGTGCC	FM_120	VA	NYGC	MG	Homeo	Homeo_PICALM
FM_120-CCCTTAGAGCGAGTCA	FM_120	VA	NYGC	PVM	PVM	PVM_CD163
FM_120-TACCCACAGAGCAAGA	FM_120	VA	NYGC	MG	Homeo	Homeo_PICALM
FM_120-AACGGGAAGAGGTGCT	FM_120	VA	NYGC	MG	Homeo	Homeo_PICALM
FM_120-TATATCCTCAATCCGA	FM_120	VA	NYGC	MG	Homeo	Homeo_PICALM
FM_120-GTCTTTAAGCATATGA	FM_120	VA	NYGC	PVM	PVM	PVM_CD163
FM_120-GCCCAGATCTGTCTCG	FM_120	VA	NYGC	MG	Homeo	Homeo_PICALM
FM_120-TACGGTACAGCTGTCG	FM_120	VA	NYGC	MG	Homeo	Homeo_PICALM
FM_120-CTTGATTGTCTCCTGT	FM_120	VA	NYGC	MG	Homeo	Homeo_PICALM
FM_120-AAGTGAACAGCGTATT	FM_120	VA	NYGC	PVM	PVM	PVM_CD163
FM_120-CCTTTGGGTGAGATTA	FM_120	VA	NYGC	MG	Homeo	Homeo_PICALM
FM_120-AAGTGAACAAGTATAG	FM_120	VA	NYGC	PVM	PVM	PVM_CD163
FM_120-GAAGCGATCGGCCAAC	FM_120	VA	NYGC	MG	ADAM	ADAM_GPNMB
FM_120-GTGCAGCGTATCTTCT	FM_120	VA	NYGC	MG	Homeo	Homeo_PICALM
FM_120-TTTCGATGTTCAGCGC	FM_120	VA	NYGC	MG	Adapt	Adapt_IFI44L
FM_120-ATGGAGGTCAGAACCT	FM_120	VA	NYGC	MG	Homeo	Homeo_PICALM
FM_120-ATAGAGAGTCGTCAGC	FM_120	VA	NYGC	MG	Homeo	Homeo_PICALM
FM_120-TACTTACGTGTGTCGC	FM_120	VA	NYGC	MG	Adapt	Adapt_IFI44L
FM_120-GACTATGAGGCCTTGC	FM_120	VA	NYGC	MG	exAM	exAM_ERN1
FM_120-AATTCCTTCACCCATC	FM_120	VA	NYGC	MG	Homeo	Homeo_PICALM
FM_120-CTCACTGTCTGTGCGG	FM_120	VA	NYGC	MG	Homeo	Homeo_PICALM
FM_120-AAGTTCGGTTAGAAGT	FM_120	VA	NYGC	MG	Homeo	Homeo_PICALM
FM_120-TAACACGAGGCACGAT	FM_120	VA	NYGC	MG	Homeo	Homeo_PICALM
FM_120-GCCAGTGTCAAATGAG	FM_120	VA	NYGC	MG	Adapt	Adapt_IFI44L
FM_120-CATCCACTCTTGCAGA	FM_120	VA	NYGC	MG	Homeo	Homeo_FRMD4A
FM_120-CAGCAGCAGTTCTCTT	FM_120	VA	NYGC	MG	Homeo	Homeo_PICALM
FM_120-CCAAGCGAGGGACAGG	FM_120	VA	NYGC	MG	exAM	exAM_ERN1
FM_120-GGTAACTTCGTAACTG	FM_120	VA	NYGC	MG	exAM	exAM_ERN1
FM_120-ACGGAAGGTACACTCA	FM_120	VA	NYGC	MG	exAM	exAM_ERN1
FM_120-GACTATGGTTCGGTCG	FM_120	VA	NYGC	PVM	PVM	PVM_CD163
FM_120-AGTGACTTCGAAACAA	FM_120	VA	NYGC	PVM	PVM	PVM_CD163
FM_120-CAGTGCGAGCTAGTTC	FM_120	VA	NYGC	PVM	PVM	PVM_CD163
FM_120-TCAAGTGGTAACATGA	FM_120	VA	NYGC	MG	Adapt	Adapt_AIF1
FM_120-TACGGTAAGAGAACCC	FM_120	VA	NYGC	PVM	PVM	PVM_CD163
FM_120-CTTGATTTCCGAAATC	FM_120	VA	NYGC	MG	Homeo	Homeo_PICALM
FM_120-TTACAGGAGTCCCGGT	FM_120	VA	NYGC	MG	Adapt	Adapt_TMEM163
FM_120-CTACCTGAGCGTGCCT	FM_120	VA	NYGC	MG	Homeo	Homeo_PICALM
FM_120-CATAGACGTTCTAACG	FM_120	VA	NYGC	MG	Homeo	Homeo_PICALM
FM_120-TAGATCGTCCTCACGT	FM_120	VA	NYGC	PVM	PVM	PVM_CD163
FM_120-CATCGTCTCTACACAG	FM_120	VA	NYGC	MG	Adapt	Adapt_IFI44L
FM_120-TGTCAGACAACCACAT	FM_120	VA	NYGC	MG	Adapt	Adapt_AIF1
FM_120-TCAAGTGTCAACTACG	FM_120	VA	NYGC	PVM	PVM	PVM_CD163
FM_120-GAAGGACCAGGTCTCG	FM_120	VA	NYGC	MG	Homeo	Homeo_PICALM
FM_120-GCACGGTCATCGCTGG	FM_120	VA	NYGC	MG	Adapt	Adapt_AIF1
FM_120-GTAGGAGGTTGTTGAC	FM_120	VA	NYGC	MG	Homeo	Homeo_PICALM
FM_120-CACGTGGTCTGACAGT	FM_120	VA	NYGC	MG	Adapt	Adapt_AIF1
FM_120-CAGGTATTCGGTCGAC	FM_120	VA	NYGC	PVM	PVM	PVM_CD163
FM_120-GTAAGTCGTTGTGGCC	FM_120	VA	NYGC	MG	Homeo	Homeo_PICALM
FM_120-CCGGTAGGTCTGTGTA	FM_120	VA	NYGC	MG	ADAM	ADAM_GPNMB
FM_120-CTAGGTACAACCGACC	FM_120	VA	NYGC	PVM	PVM	PVM_CD163
FM_120-GTGCTGGAGGGCTGAT	FM_120	VA	NYGC	PVM	PVM	PVM_CD163
FM_120-AGTGCCGGTTTAGAGA	FM_120	VA	NYGC	PVM	PVM	PVM_CD163
FM_120-TGTTCTACAGCGTATT	FM_120	VA	NYGC	PVM	PVM	PVM_CD163
FM_120-AGAACCTCAAGAGTAT	FM_120	VA	NYGC	MG	Adapt	Adapt_AIF1
FM_120-CACCGTTAGCACAAAT	FM_120	VA	NYGC	MG	exAM	exAM_ERN1
FM_120-TTCGCTGTCTGTCTCG	FM_120	VA	NYGC	MG	Homeo	Homeo_FRMD4A
FM_120-AGGAAATGTTGCACGC	FM_120	VA	NYGC	PVM	PVM	PVM_CD163
FM_120-GGATCTACAGTCGGAA	FM_120	VA	NYGC	PVM	PVM	PVM_CD163
FM_120-CTCAGTCCAATCGCCG	FM_120	VA	NYGC	MG	Adapt	Adapt_IFI44L
FM_120-CAACAGTAGGTTGAGC	FM_120	VA	NYGC	PVM	PVM	PVM_CD163
FM_120-CGCGTGAAGAGTTGAT	FM_120	VA	NYGC	PVM	PVM	PVM_CD163
FM_120-TCTGCCACAAGATGGC	FM_120	VA	NYGC	PVM	PVM	PVM_CD163
FM_120-CAAAGAAAGATCGCTT	FM_120	VA	NYGC	MG	Homeo	Homeo_PICALM
FM_120-CCCTAACAGAAATCCA	FM_120	VA	NYGC	MG	Homeo	Homeo_PICALM
FM_120-AAGGTAACAGAGATTA	FM_120	VA	NYGC	MG	Adapt	Adapt_IFI44L
FM_120-AGATCCATCGCGTGCA	FM_120	VA	NYGC	PVM	PVM	PVM_CD163
FM_120-TCATTACAGTGCACCC	FM_120	VA	NYGC	MG	Homeo	Homeo_PICALM
FM_120-CCCTCTCTCCTCTCGA	FM_120	VA	NYGC	MG	Adapt	Adapt_IFI44L
FM_120-ACTTATCAGCTCCCTT	FM_120	VA	NYGC	MG	Adapt	Adapt_AIF1
FM_120-TCATGGATCTGGAAGG	FM_120	VA	NYGC	MG	Adapt	Adapt_AIF1
FM_120-GAGACTTGTGCCAAGA	FM_120	VA	NYGC	MG	Adapt	Adapt_HIST
FM_120-CGGACACGTGACGTCC	FM_120	VA	NYGC	MG	Adapt	Adapt_AIF1
FM_120-ATTCACTTCCGGCAGT	FM_120	VA	NYGC	PVM	PVM	PVM_CD163
FM_120-GTTATGGGTGACTCGC	FM_120	VA	NYGC	MG	Homeo	Homeo_PICALM
FM_120-CCTGTTGGTGATACCT	FM_120	VA	NYGC	PVM	PVM	PVM_CD163
FM_120-GAATAGAAGATGCAGC	FM_120	VA	NYGC	MG	exAM	exAM_ERN1
FM_120-AAGCGTTCAACCACAT	FM_120	VA	NYGC	MG	Adapt	Adapt_AIF1
FM_120-CTGCTCAAGATGCTTC	FM_120	VA	NYGC	MG	ADAM	ADAM_GPNMB
FM_120-ACGTAACCACTAGAGG	FM_120	VA	NYGC	MG	exAM	exAM_ERN1
FM_120-AAGTTCGCAACGCATT	FM_120	VA	NYGC	MG	Homeo	Homeo_PICALM
FM_120-GATGAGGAGGCACAAC	FM_120	VA	NYGC	PVM	PVM	PVM_CD163
FM_120-TGGAACTTCGACACCG	FM_120	VA	NYGC	MG	Homeo	Homeo_PICALM
FM_120-GTTGTAGCAACGATCT	FM_120	VA	NYGC	MG	exAM	exAM_ERN1
FM_120-TGAGGTTAGCATACTC	FM_120	VA	NYGC	MG	Homeo	Homeo_PICALM
FM_120-GTTTACTAGGAAACGA	FM_120	VA	NYGC	PVM	PVM	PVM_CD163
FM_120-TCTATACTCGTTTACT	FM_120	VA	NYGC	MG	Adapt	Adapt_AIF1
FM_120-AACAAGAAGAACGTGC	FM_120	VA	NYGC	MG	Homeo	Homeo_PICALM
FM_120-TTGGATGCACATCATG	FM_120	VA	NYGC	MG	Homeo	Homeo_FRMD4A
FM_120-GAACACTTCGCAATTG	FM_120	VA	NYGC	MG	Homeo	Homeo_PICALM
FM_120-CGTGAATGTGCAGGAT	FM_120	VA	NYGC	PVM	PVM	PVM_CD163
FM_120-AGTTCGAAGTCAGAGC	FM_120	VA	NYGC	MG	Homeo	Homeo_FRMD4A
FM_120-ATCTCTATCGTTAGTG	FM_120	VA	NYGC	MG	Homeo	Homeo_PICALM
FM_120-TCCTTCTAGGTGGGTT	FM_120	VA	NYGC	MG	Homeo	Homeo_PICALM
FM_120-CACAACATCCACGGAC	FM_120	VA	NYGC	MG	Homeo	Homeo_PICALM
FM_120-AACAGGGAGAAGGATG	FM_120	VA	NYGC	MG	Homeo	Homeo_PICALM
FM_120-CAGATTGTCCATTCAT	FM_120	VA	NYGC	MG	Adapt	Adapt_AIF1
FM_120-CTACATTAGACTTAAG	FM_120	VA	NYGC	PVM	PVM	PVM_CD163
FM_120-TTACCATTCAACTTTC	FM_120	VA	NYGC	MG	Homeo	Homeo_PICALM
FM_120-GGGAGTATCCGGACGT	FM_120	VA	NYGC	PVM	PVM	PVM_CD163
FM_120-CTGGACGCAAGGACAC	FM_120	VA	NYGC	MG	Homeo	Homeo_PICALM
FM_120-AGACTCATCTTCTCAA	FM_120	VA	NYGC	MG	exAM	exAM_ERN1
FM_120-CCGGACAGTAACATGA	FM_120	VA	NYGC	MG	Homeo	Homeo_PICALM
FM_120-TCCTCCCCATTGAAGA	FM_120	VA	NYGC	MG	Homeo	Homeo_PICALM
FM_120-AATTTCCTCTGCCTCA	FM_120	VA	NYGC	MG	Homeo	Homeo_PICALM
FM_120-CCCTCTCCATGTTACG	FM_120	VA	NYGC	MG	exAM	exAM_ERN1
FM_120-TGGGCTGGTGATAGAT	FM_120	VA	NYGC	MG	Homeo	Homeo_PICALM
FM_120-AGACCATTCTGTCGCT	FM_120	VA	NYGC	PVM	PVM	PVM_CD163
FM_120-GCAGCTGCAGTCGAGA	FM_120	VA	NYGC	MG	Homeo	Homeo_PICALM
FM_120-GCTGAATCAGAGGCAT	FM_120	VA	NYGC	PVM	PVM	PVM_CD163
FM_120-TGGAGAGTCACATCAG	FM_120	VA	NYGC	MG	Homeo	Homeo_PICALM
FM_120-GTATTGGAGCATCAAA	FM_120	VA	NYGC	PVM	PVM	PVM_CD163
FM_120-CATCCGTAGAGAACCC	FM_120	VA	NYGC	MG	Adapt	Adapt_IFI44L
FM_120-CGAATTGCATCAGCAT	FM_120	VA	NYGC	MG	Homeo	Homeo_PICALM
FM_120-AGATGAATCTGGCCTT	FM_120	VA	NYGC	MG	Homeo	Homeo_PICALM
FM_120-GTCACGGGTGTTTACG	FM_120	VA	NYGC	MG	Homeo	Homeo_PICALM
FM_120-TGCTTGCAGGTTCATC	FM_120	VA	NYGC	MG	Adapt	Adapt_AIF1
FM_120-TCTCAGCGTGAATATG	FM_120	VA	NYGC	MG	Homeo	Homeo_PICALM
FM_120-ATTCTACCAGAACGCA	FM_120	VA	NYGC	PVM	PVM	PVM_CD163
FM_120-TCTTAGTTCTGCTTTA	FM_120	VA	NYGC	PVM	PVM	PVM_CD163
FM_120-TTCCTAATCCGATTAG	FM_120	VA	NYGC	MG	Adapt	Adapt_AIF1
FM_120-CAAGGGAGTCGAGTGA	FM_120	VA	NYGC	MG	Homeo	Homeo_PICALM
FM_120-TTCGATTTCTCAACCC	FM_120	VA	NYGC	MG	Homeo	Homeo_PICALM
FM_120-GATCACAGTAACGATA	FM_120	VA	NYGC	MG	Homeo	Homeo_PICALM
FM_120-TGTGTGACACCAGACC	FM_120	VA	NYGC	MG	Homeo	Homeo_PICALM
FM_120-ACATCGACAGTGCGCT	FM_120	VA	NYGC	MG	Homeo	Homeo_PICALM
FM_120-GCTACCTGTTAAGACA	FM_120	VA	NYGC	MG	Adapt	Adapt_AIF1
FM_120-TAACGACCAACTGAAA	FM_120	VA	NYGC	MG	Adapt	Adapt_IFI44L
FM_120-GCACGTGGTGATAGTA	FM_120	VA	NYGC	MG	Adapt	Adapt_AIF1
FM_120-TTCTAACTCTTCACAT	FM_120	VA	NYGC	MG	Homeo	Homeo_PICALM
FM_120-GATGATCTCAGGGTAG	FM_120	VA	NYGC	MG	Adapt	Adapt_AIF1
FM_120-CACAGGCCAGAGATTA	FM_120	VA	NYGC	MG	Homeo	Homeo_PICALM
FM_120-GCCAGGTGTATGCTTG	FM_120	VA	NYGC	MG	Adapt	Adapt_AIF1
FM_120-AACGTCAAGACCAAGC	FM_120	VA	NYGC	MG	Homeo	Homeo_PICALM
FM_120-GTAATCGTCGTGGGTC	FM_120	VA	NYGC	MG	Homeo	Homeo_PICALM
FM_120-ACTGTGAAGACGTCCC	FM_120	VA	NYGC	MG	Homeo	Homeo_PICALM
FM_120-GAGGCAATCCACATAG	FM_120	VA	NYGC	MG	Adapt	Adapt_IFI44L
FM_120-CTACCCAGTAAGATAC	FM_120	VA	NYGC	MG	Homeo	Homeo_PICALM
FM_120-TGATCTTCATCCCGTT	FM_120	VA	NYGC	MG	Homeo	Homeo_PICALM
FM_120-CAGGTATGTCAGGAGT	FM_120	VA	NYGC	MG	exAM	exAM_ERN1
FM_120-GAACACTCAGTTAAAG	FM_120	VA	NYGC	MG	Adapt	Adapt_AIF1
FM_120-ACAGCCGTCAGCTTCC	FM_120	VA	NYGC	MG	exAM	exAM_ERN1
FM_120-AACAAAGAGTTCCGTA	FM_120	VA	NYGC	MG	Homeo	Homeo_PICALM
FM_120-TGCATCCCACAACGAG	FM_120	VA	NYGC	MG	Prolif	Prolif_MKI67
FM_120-ATGACCATCCATCTCG	FM_120	VA	NYGC	PVM	PVM	PVM_CD163
FM_120-CTCTGGTGTAAGGAGA	FM_120	VA	NYGC	MG	Homeo	Homeo_PICALM
FM_120-ATCACAGAGGAGTATT	FM_120	VA	NYGC	PVM	PVM	PVM_CD163
FM_120-GTGGCGTGTGTGCCTG	FM_120	VA	NYGC	MG	exAM	exAM_ERN1
FM_120-ATACCGAGTGGCTTAT	FM_120	VA	NYGC	MG	Homeo	Homeo_PICALM
FM_120-TGCACGGGTAGACGGT	FM_120	VA	NYGC	PVM	PVM	PVM_CD163
FM_120-CAGCCAGGTTTCGATG	FM_120	VA	NYGC	MG	Homeo	Homeo_PICALM
FM_120-TGCCGAGGTGTGGTCC	FM_120	VA	NYGC	PVM	PVM	PVM_CD163
FM_120-TACCCACCATGACAAA	FM_120	VA	NYGC	MG	Homeo	Homeo_PICALM
FM_120-GAGGCAAAGCCTATTG	FM_120	VA	NYGC	MG	Homeo	Homeo_PICALM
FM_120-GGAGGATAGACGCCAA	FM_120	VA	NYGC	MG	Homeo	Homeo_PICALM
FM_120-GTGCACGCACAAGCAG	FM_120	VA	NYGC	PVM	PVM	PVM_CD163
FM_120-AGGGTGATCAGTAGGG	FM_120	VA	NYGC	MG	Adapt	Adapt_AIF1
FM_120-TTTCGATCACTACGGC	FM_120	VA	NYGC	MG	Adapt	Adapt_IFI44L
FM_120-CCCTCTCAGAAATTGC	FM_120	VA	NYGC	MG	Homeo	Homeo_PICALM
FM_120-AGTCTCCTCACCGACG	FM_120	VA	NYGC	PVM	PVM	PVM_CD163
FM_120-CACTGGGAGTGCCTCG	FM_120	VA	NYGC	MG	Adapt	Adapt_AIF1
FM_120-TGCTCCAGTTCGGGTC	FM_120	VA	NYGC	MG	Adapt	Adapt_HIF1A
FM_120-AACCCAATCAGGAAAT	FM_120	VA	NYGC	MG	Homeo	Homeo_PICALM
FM_120-TCAGCCTGTTTGGCTA	FM_120	VA	NYGC	PVM	PVM	PVM_CD163
FM_120-AGACAGGGTTACCTTT	FM_120	VA	NYGC	MG	Adapt	Adapt_CCL3
FM_120-CTCCAACTCTAGTCAG	FM_120	VA	NYGC	MG	Adapt	Adapt_AIF1
FM_120-GTATTTCCACAAGTGG	FM_120	VA	NYGC	MG	Homeo	Homeo_PICALM
FM_120-ACTGTCCCAAGAGAGA	FM_120	VA	NYGC	PVM	PVM	PVM_CD163
FM_120-CAGCACGTCTCCCATG	FM_120	VA	NYGC	MG	Adapt	Adapt_IFI44L
FM_120-TGGCGTGAGACGACTG	FM_120	VA	NYGC	MG	Adapt	Adapt_AIF1
FM_120-GTAGAAACACGGATCC	FM_120	VA	NYGC	MG	Adapt	Adapt_IFI44L
FM_120-GCCAGCAGTATACCCA	FM_120	VA	NYGC	PVM	PVM	PVM_CD163
FM_120-TTACGCCGTTTGCCGG	FM_120	VA	NYGC	PVM	PVM	PVM_CD163
FM_120-AGACCCGCAGATGCGA	FM_120	VA	NYGC	PVM	PVM	PVM_CD163
FM_120-GGAAGTGCAGGAAGTC	FM_120	VA	NYGC	MG	Homeo	Homeo_PICALM
FM_120-TGCGGCAGTATCTTCT	FM_120	VA	NYGC	MG	Adapt	Adapt_AIF1
FM_120-TTGGGATGTTGCTCGG	FM_120	VA	NYGC	MG	Adapt	Adapt_AIF1
FM_120-AGGGCCTTCTTCACAT	FM_120	VA	NYGC	MG	exAM	exAM_ERN1
FM_120-GTAACACTCAACTGAC	FM_120	VA	NYGC	MG	Homeo	Homeo_PICALM
FM_120-CTTTCGGGTCTCCTGT	FM_120	VA	NYGC	PVM	PVM	PVM_CD163
FM_120-TGAATCGCATGCCGCA	FM_120	VA	NYGC	MG	Adapt	Adapt_AIF1
FM_120-ACTATTCGTGCTATTG	FM_120	VA	NYGC	MG	Adapt	Adapt_AIF1
FM_120-AAGTACCTCTCCTGTG	FM_120	VA	NYGC	PVM	PVM	PVM_CD163
FM_120-GTGCACGAGTAGCTCT	FM_120	VA	NYGC	MG	Homeo	Homeo_PICALM
FM_120-TTCTAGTAGCAAATGT	FM_120	VA	NYGC	MG	Homeo	Homeo_PICALM
FM_120-AGGGAGTGTTTACACG	FM_120	VA	NYGC	MG	ADAM	ADAM_GPNMB
FM_120-TCCGTGTGTATCAAGA	FM_120	VA	NYGC	PVM	PVM	PVM_CD163
FM_120-GAGTTGTCAAGAGTTA	FM_120	VA	NYGC	MG	Homeo	Homeo_PICALM
FM_120-GGGTATTGTATACCTG	FM_120	VA	NYGC	MG	exAM	exAM_ERN1
FM_120-GATGTTGGTCGTTGGC	FM_120	VA	NYGC	MG	Adapt	Adapt_AIF1
FM_120-ATAGACCAGCCTGTGC	FM_120	VA	NYGC	MG	Homeo	Homeo_PICALM
FM_120-AAGTTCGCACTCAGAT	FM_120	VA	NYGC	MG	Adapt	Adapt_AIF1
FM_120-TCAGTTTGTACCGTGC	FM_120	VA	NYGC	PVM	PVM	PVM_CD163
FM_120-GTGACGCCAGACCATT	FM_120	VA	NYGC	PVM	PVM	PVM_CD163
FM_120-GCCAACGAGTCACTAC	FM_120	VA	NYGC	MG	Adapt	Adapt_AIF1
FM_120-TCGCTTGCACAGTCCG	FM_120	VA	NYGC	MG	Adapt	Adapt_IFI44L
FM_120-GTCATGACACGACGCT	FM_120	VA	NYGC	PVM	PVM	PVM_CD163
FM_120-GAAGAATGTGATTAGA	FM_120	VA	NYGC	MG	exAM	exAM_ERN1
FM_120-CTACAGAGTATGCTTG	FM_120	VA	NYGC	MG	exAM	exAM_ERN1
FM_120-TCAAGCATCTCACTCG	FM_120	VA	NYGC	PVM	PVM	PVM_CD163
FM_120-CTACAGACACATCCCT	FM_120	VA	NYGC	MG	Homeo	Homeo_FRMD4A
FM_120-GAGAAATAGGGTCAAC	FM_120	VA	NYGC	MG	Adapt	Adapt_IFI44L
FM_120-TCATGAGCACATAACC	FM_120	VA	NYGC	PVM	PVM	PVM_CD163
FM_120-CACGTGGCAGGCTTGC	FM_120	VA	NYGC	MG	ADAM	ADAM_GPNMB
FM_120-TAACGACAGAATCCCT	FM_120	VA	NYGC	MG	Homeo	Homeo_PICALM
FM_120-TAGAGTCCACTAGAGG	FM_120	VA	NYGC	MG	Homeo	Homeo_PICALM
FM_120-CCTCAGTGTACCTGTA	FM_120	VA	NYGC	PVM	PVM	PVM_CD163
FM_120-GTGCTTCAGTTGCTGT	FM_120	VA	NYGC	MG	exAM	exAM_ERN1
FM_120-AGTTAGCGTACCGTCG	FM_120	VA	NYGC	MG	ADAM	ADAM_GPNMB
FM_120-CAATACGGTATGAGCG	FM_120	VA	NYGC	MG	Adapt	Adapt_IFI44L
FM_120-ACATGCACATCCGAAT	FM_120	VA	NYGC	PVM	PVM	PVM_CD163
FM_120-TATATCCAGAATAGTC	FM_120	VA	NYGC	MG	exAM	exAM_ERN1
FM_120-GATGCTATCAAGCTGT	FM_120	VA	NYGC	PVM	PVM	PVM_CD163
FM_120-TTCGCTGCAGCACAGA	FM_120	VA	NYGC	MG	Homeo	Homeo_PICALM
FM_120-GCTGAATGTGTTCAGT	FM_120	VA	NYGC	MG	Adapt	Adapt_AIF1
FM_120-TTCGGTCTCCTACGAA	FM_120	VA	NYGC	MG	Homeo	Homeo_PICALM
FM_120-AGGGAGTAGTTGCTCA	FM_120	VA	NYGC	MG	Adapt	Adapt_HIST
FM_120-CCCTGATAGGCTAAAT	FM_120	VA	NYGC	PVM	PVM	PVM_CD163
FM_120-TGTGCGGAGACATAGT	FM_120	VA	NYGC	MG	Homeo	Homeo_PICALM
FM_120-GGCAGTCTCTAACGGT	FM_120	VA	NYGC	PVM	PVM	PVM_CD163
FM_120-CGGGTGTTCCTGTAGA	FM_120	VA	NYGC	MG	Adapt	Adapt_AIF1
FM_120-AGCTTCCAGTCATAGA	FM_120	VA	NYGC	MG	Homeo	Homeo_PICALM
FM_120-CGAGTGCAGTATTGCC	FM_120	VA	NYGC	MG	Adapt	Adapt_AIF1
FM_120-GATTTCTTCACCGGTG	FM_120	VA	NYGC	MG	Homeo	Homeo_PICALM
FM_120-TGGGTTATCGAGTGGA	FM_120	VA	NYGC	MG	exAM	exAM_ERN1
FM_120-AGTCTCCAGAAACCAT	FM_120	VA	NYGC	MG	Homeo	Homeo_PICALM
FM_120-CCTCACACAGGTGTTT	FM_120	VA	NYGC	MG	Homeo	Homeo_PICALM
FM_120-GAAGCCCGTACAAGTA	FM_120	VA	NYGC	PVM	PVM	PVM_CD163
FM_120-TTACGCCTCCATGATG	FM_120	VA	NYGC	PVM	PVM	PVM_CD163
FM_120-CATCCCATCGACCAAT	FM_120	VA	NYGC	PVM	PVM	PVM_CD163
FM_120-TGTTCCGAGGAAACGA	FM_120	VA	NYGC	MG	ADAM	ADAM_GPNMB
FM_120-CTCCTTTCACTAGTAC	FM_120	VA	NYGC	MG	exAM	exAM_ERN1
FM_120-GAGACCCTCATTGGTG	FM_120	VA	NYGC	MG	ADAM	ADAM_GPNMB
FM_120-GGGTCACGTAGGAGTC	FM_120	VA	NYGC	MG	ADAM	ADAM_GPNMB
FM_120-CGTGTCTTCGCTAATG	FM_120	VA	NYGC	MG	Homeo	Homeo_PICALM
FM_120-GTGCACGGTGTCTAAC	FM_120	VA	NYGC	MG	Adapt	Adapt_CCL3
FM_120-GATCCCTCAATCTAGC	FM_120	VA	NYGC	MG	Homeo	Homeo_PICALM
FM_120-CATGGTATCTTTGCTA	FM_120	VA	NYGC	PVM	PVM	PVM_CD163
FM_120-AGGATAAGTGAATTGA	FM_120	VA	NYGC	MG	Homeo	Homeo_PICALM
FM_120-CCTCTCCTCCGAAGGA	FM_120	VA	NYGC	MG	Adapt	Adapt_AIF1
FM_120-TTGGTTTTCATTACCT	FM_120	VA	NYGC	MG	Adapt	Adapt_AIF1
FM_120-ACCGTTCCATGGAATA	FM_120	VA	NYGC	PVM	PVM	PVM_CD163
FM_120-TCTTCCTAGAAACTAC	FM_120	VA	NYGC	MG	Adapt	Adapt_IFI44L
FM_120-TGATTTCGTAGACAGC	FM_120	VA	NYGC	MG	Homeo	Homeo_PICALM
FM_120-GCCAACGAGCCTCTTC	FM_120	VA	NYGC	MG	Homeo	Homeo_PICALM
FM_120-CTTCAATTCTGCAGCG	FM_120	VA	NYGC	MG	exAM	exAM_ERN1
FM_120-AGTCTCCTCAAAGGAT	FM_120	VA	NYGC	MG	Homeo	Homeo_PICALM
FM_120-TCCTCTTTCTAACGCA	FM_120	VA	NYGC	MG	Homeo	Homeo_PICALM
FM_120-ATTACTCTCTGTACAG	FM_120	VA	NYGC	MG	Homeo	Homeo_PICALM
FM_120-TTTCATGAGTAATACG	FM_120	VA	NYGC	MG	Adapt	Adapt_AIF1
FM_120-TTCATGTGTAACGATA	FM_120	VA	NYGC	MG	exAM	exAM_ERN1
FM_120-GCAGGCTTCTTTCCAA	FM_120	VA	NYGC	MG	Homeo	Homeo_PICALM
FM_120-GACGTTATCAAGCCGC	FM_120	VA	NYGC	PVM	PVM	PVM_CD163
FM_120-ACGTCCTAGTGGACGT	FM_120	VA	NYGC	PVM	PVM	PVM_CD163
FM_120-CAGCAGCTCCGGCAGT	FM_120	VA	NYGC	MG	Homeo	Homeo_PICALM
FM_120-TTAGGCAAGAAACCAT	FM_120	VA	NYGC	MG	Homeo	Homeo_PICALM
FM_120-CGGGCATGTGAGGATC	FM_120	VA	NYGC	PVM	PVM	PVM_CD163
FM_120-GTGTTAGAGTACGAGC	FM_120	VA	NYGC	MG	Adapt	Adapt_IFI44L
FM_120-AGAGCCCCACTGCTTC	FM_120	VA	NYGC	MG	exAM	exAM_ERN1
FM_120-GGCTTGGTCGTTTACT	FM_120	VA	NYGC	MG	Adapt	Adapt_IFI44L
FM_120-CAGGCCATCTTAGCTT	FM_120	VA	NYGC	MG	Adapt	Adapt_IFI44L
FM_120-CACCGTTGTAGACGGT	FM_120	VA	NYGC	MG	Homeo	Homeo_PICALM
FM_120-AGAGAGCCATGTTCGA	FM_120	VA	NYGC	MG	Homeo	Homeo_PICALM
FM_120-TCTATCATCATAGAGA	FM_120	VA	NYGC	MG	Homeo	Homeo_PICALM
FM_120-TAAGCGTAGTATGTAG	FM_120	VA	NYGC	MG	ADAM	ADAM_GPNMB
FM_120-GGGACTCGTGAGTAGC	FM_120	VA	NYGC	PVM	PVM	PVM_CD163
FM_120-CTCTCGAGTTCCCACT	FM_120	VA	NYGC	MG	Adapt	Adapt_IFI44L
FM_120-GGGTTATAGGTATTGA	FM_120	VA	NYGC	PVM	PVM	PVM_CD163
FM_120-AGTTAGCGTGTCCATA	FM_120	VA	NYGC	MG	exAM	exAM_ERN1
FM_120-TCTCAGCTCTTTCTAG	FM_120	VA	NYGC	PVM	PVM	PVM_CD163
FM_120-TACACCCGTTGAATCC	FM_120	VA	NYGC	MG	Homeo	Homeo_PICALM
FM_120-TATCTTGAGCCTATCA	FM_120	VA	NYGC	MG	Homeo	Homeo_PICALM
FM_120-CTAACCCGTAGATCGG	FM_120	VA	NYGC	PVM	PVM	PVM_CD163
FM_120-ATTGTTCCACGGCACT	FM_120	VA	NYGC	MG	Homeo	Homeo_PICALM
FM_120-ATAGAGAAGTCATACC	FM_120	VA	NYGC	MG	Homeo	Homeo_PICALM
FM_120-TCGACGGGTGTGGTCC	FM_120	VA	NYGC	MG	Homeo	Homeo_PICALM
FM_120-TATACCTTCTATTTCG	FM_120	VA	NYGC	MG	Homeo	Homeo_PICALM
FM_120-TCGTGGGGTCCCTGAG	FM_120	VA	NYGC	PVM	PVM	PVM_CD163
FM_120-CTCTGGTCAGCTATAC	FM_120	VA	NYGC	MG	Homeo	Homeo_PICALM
FM_120-TCTGCCAAGAGATTCA	FM_120	VA	NYGC	MG	Homeo	Homeo_PICALM
FM_120-TTGATGGAGTGGAAAG	FM_120	VA	NYGC	MG	ADAM	ADAM_GPNMB
FM_120-ATCACTTAGGTCATCT	FM_120	VA	NYGC	MG	Homeo	Homeo_PICALM
FM_120-TCATGTTGTAGCGCCT	FM_120	VA	NYGC	MG	Adapt	Adapt_HIST
FM_120-TACGCTCCAAGGTACG	FM_120	VA	NYGC	MG	Homeo	Homeo_PICALM
FM_120-CCACTTGGTATCGTGT	FM_120	VA	NYGC	PVM	PVM	PVM_CD163
FM_120-ATTACTCTCAGTGGGA	FM_120	VA	NYGC	PVM	PVM	PVM_CD163
FM_120-TGCGGCACACGCCAGT	FM_120	VA	NYGC	PVM	PVM	PVM_CD163
FM_120-TCTTCCTCAAAGCACG	FM_120	VA	NYGC	MG	exAM	exAM_ERN1
FM_120-TCTCCGACATTCCTAT	FM_120	VA	NYGC	MG	Homeo	Homeo_PICALM
FM_120-CTCTCAGAGAGTCACG	FM_120	VA	NYGC	MG	exAM	exAM_ERN1
FM_120-TCCATCGAGCCGATAG	FM_120	VA	NYGC	MG	Adapt	Adapt_IFI44L
FM_120-CCTACGTTCAGCTTCC	FM_120	VA	NYGC	MG	Homeo	Homeo_PICALM
FM_120-GAGTTTGGTGCTATTG	FM_120	VA	NYGC	MG	exAM	exAM_ERN1
FM_120-TTTGGAGTCTTTGCAT	FM_120	VA	NYGC	MG	Homeo	Homeo_PICALM
FM_120-TCAGCCTCATAGGAGC	FM_120	VA	NYGC	PVM	PVM	PVM_CD163
FM_120-CGTCCATCACGGCGTT	FM_120	VA	NYGC	MG	Homeo	Homeo_PICALM
FM_120-GTCCCATAGGCAGGGA	FM_120	VA	NYGC	MG	Adapt	Adapt_IFI44L
FM_120-CGTAGTACAGAACTTC	FM_120	VA	NYGC	MG	Adapt	Adapt_IFI44L
FM_120-ATTTCTGGTCTACGTA	FM_120	VA	NYGC	PVM	PVM	PVM_CD163
FM_120-AAACGCTAGCGTGAGT	FM_120	VA	NYGC	PVM	PVM	PVM_CD163
FM_120-ATTTCACTCACTGGTA	FM_120	VA	NYGC	MG	Adapt	Adapt_AIF1
FM_120-ATCGCCTTCAGCGTCG	FM_120	VA	NYGC	MG	exAM	exAM_ERN1
FM_120-CCACGTTTCAGGACGA	FM_120	VA	NYGC	MG	exAM	exAM_ERN1
FM_120-GCACTAAGTGGTCTCG	FM_120	VA	NYGC	MG	Homeo	Homeo_PICALM
FM_120-AGGTAGGGTTGGGCCT	FM_120	VA	NYGC	MG	Homeo	Homeo_PICALM
FM_120-CTCAATTTCTGAGGCC	FM_120	VA	NYGC	PVM	PVM	PVM_CD163
FM_120-ATACTTCTCGAGCTGC	FM_120	VA	NYGC	PVM	PVM	PVM_CD163
FM_120-CCCAACTAGGTTACAA	FM_120	VA	NYGC	PVM	PVM	PVM_CD163
FM_120-AATCGACTCGTAGGAG	FM_120	VA	NYGC	MG	Adapt	Adapt_AIF1
FM_120-TTCGCTGGTCGGTACC	FM_120	VA	NYGC	MG	ADAM	ADAM_GPNMB
FM_120-TAGACTGTCATTGCGA	FM_120	VA	NYGC	MG	Adapt	Adapt_HIST
FM_120-CCATCACGTCGCACGT	FM_120	VA	NYGC	MG	Homeo	Homeo_PICALM
FM_120-GAATCGTGTCAACATC	FM_120	VA	NYGC	MG	Homeo	Homeo_PICALM
FM_120-GTCACGGAGATTCGCT	FM_120	VA	NYGC	MG	Homeo	Homeo_PICALM
FM_120-GTTCGCTTCAAGTCGT	FM_120	VA	NYGC	MG	exAM	exAM_ERN1
FM_120-TACCGGGGTCGACGCT	FM_120	VA	NYGC	MG	Homeo	Homeo_PICALM
FM_120-TCCTCCCGTGAGTTTC	FM_120	VA	NYGC	MG	Homeo	Homeo_FRMD4A
FM_120-CCACACTGTTGCATCA	FM_120	VA	NYGC	MG	exAM	exAM_ERN1
FM_120-GAGGGATGTCATCGGC	FM_120	VA	NYGC	MG	Adapt	Adapt_AIF1
FM_120-GACCCAGGTAGATTGA	FM_120	VA	NYGC	MG	Adapt	Adapt_AIF1
FM_120-TAAGCACTCTGAGGCC	FM_120	VA	NYGC	MG	Homeo	Homeo_PICALM
FM_120-TAAGCGTGTACGAGTG	FM_120	VA	NYGC	MG	Homeo	Homeo_PICALM
FM_120-GTTATGGAGCAGGCTA	FM_120	VA	NYGC	MG	Homeo	Homeo_PICALM
FM_120-AATCGTGAGCGCCTAC	FM_120	VA	NYGC	MG	Adapt	Adapt_AIF1
FM_120-GTGCTTCTCTACACTT	FM_120	VA	NYGC	MG	Homeo	Homeo_PICALM
FM_120-GTTATGGAGCATTGTC	FM_120	VA	NYGC	MG	Homeo	Homeo_PICALM
FM_120-ACTATTCCACCTGCAG	FM_120	VA	NYGC	PVM	PVM	PVM_CD163
FM_120-GTCTACCTCGGACTTA	FM_120	VA	NYGC	MG	Homeo	Homeo_PICALM
FM_120-GTAAGTCCATGTCTAG	FM_120	VA	NYGC	PVM	PVM	PVM_CD163
FM_120-AGGTTACCACAAGTTC	FM_120	VA	NYGC	MG	Adapt	Adapt_AIF1
FM_120-TGTCCCACAGCCTACG	FM_120	VA	NYGC	MG	Adapt	Adapt_IFI44L
FM_120-GAATCGTTCCTACACC	FM_120	VA	NYGC	PVM	PVM	PVM_CD163
FM_120-CGAGTTAGTGTTCATG	FM_120	VA	NYGC	MG	Homeo	Homeo_PICALM
FM_120-TAACACGTCTACTATC	FM_120	VA	NYGC	MG	Homeo	Homeo_PICALM
FM_120-GTATTTCGTGGACAGT	FM_120	VA	NYGC	PVM	PVM	PVM_CD163
FM_120-GATCCCTAGTATTCCG	FM_120	VA	NYGC	PVM	PVM	PVM_CD163
FM_120-CCTATCGCACCATTCC	FM_120	VA	NYGC	MG	exAM	exAM_ERN1
FM_120-CTGCATCAGCAACTCT	FM_120	VA	NYGC	MG	Homeo	Homeo_PICALM
FM_120-ATATCCTCAAAGACGC	FM_120	VA	NYGC	MG	Homeo	Homeo_PICALM
FM_120-AGTGCCGCAGCGTACC	FM_120	VA	NYGC	MG	exAM	exAM_ERN1
FM_120-GAAACCTAGCTCGACC	FM_120	VA	NYGC	PVM	PVM	PVM_CD163
FM_120-CAACGGCAGTGATGGC	FM_120	VA	NYGC	PVM	PVM	PVM_CD163
FM_120-AATTTCCAGGTGCTTT	FM_120	VA	NYGC	MG	Homeo	Homeo_PICALM
FM_120-CGTAGTACATCCAATG	FM_120	VA	NYGC	MG	ADAM	ADAM_GPNMB
FM_120-GCTGCAGAGCGCAATG	FM_120	VA	NYGC	MG	Homeo	Homeo_FRMD4A
FM_120-TCTCTGGGTCGCAGTC	FM_120	VA	NYGC	MG	Adapt	Adapt_IFI44L
FM_120-TGCGGGTGTGTACGCC	FM_120	VA	NYGC	MG	Homeo	Homeo_PICALM
FM_120-TTCTTCCAGCAAGTCG	FM_120	VA	NYGC	PVM	PVM	PVM_CD163
FM_120-TCTGGCTGTCGCATGC	FM_120	VA	NYGC	PVM	PVM	PVM_CD163
FM_120-GCCATGGTCGATACTG	FM_120	VA	NYGC	MG	Adapt	Adapt_AIF1
FM_120-AGTCTCCCACCTATCC	FM_120	VA	NYGC	PVM	PVM	PVM_CD163
FM_120-GAGAGGTCAGGGAATC	FM_120	VA	NYGC	PVM	PVM	PVM_CD163
FM_120-CACTAAGTCCACGTAA	FM_120	VA	NYGC	MG	exAM	exAM_ERN1
FM_120-TCATATCGTTCAAAGA	FM_120	VA	NYGC	MG	Adapt	Adapt_IFI44L
FM_120-CTTCGGTGTCGCATCG	FM_120	VA	NYGC	PVM	PVM	PVM_CD163
FM_120-ATGGAGGTCAAGATAG	FM_120	VA	NYGC	MG	Homeo	Homeo_PICALM
FM_120-ACCTGAATCCGCAGTG	FM_120	VA	NYGC	MG	Adapt	Adapt_AIF1
FM_120-TTTCCTCGTAATGCGG	FM_120	VA	NYGC	PVM	PVM	PVM_CD163
FM_120-TGCTCCATCAACACGT	FM_120	VA	NYGC	PVM	PVM	PVM_CD163
FM_120-TAACACGCAGACAATA	FM_120	VA	NYGC	MG	Adapt	Adapt_IFI44L
FM_120-AGGCTGCGTCTCTCCA	FM_120	VA	NYGC	MG	Homeo	Homeo_FRMD4A
FM_120-AAGAACATCAGGTGTT	FM_120	VA	NYGC	PVM	PVM	PVM_CD163
FM_120-CCCTTAGAGAACCCGA	FM_120	VA	NYGC	MG	Homeo	Homeo_PICALM
FM_120-GTAACCAGTAGTCACT	FM_120	VA	NYGC	PVM	PVM	PVM_CD163
FM_120-CTCTGGTTCAGTCAGT	FM_120	VA	NYGC	MG	Homeo	Homeo_PICALM
FM_120-GTCAAACTCTCGCAGG	FM_120	VA	NYGC	PVM	PVM	PVM_CD163
FM_120-GAACGTTCAAGATTGA	FM_120	VA	NYGC	MG	Homeo	Homeo_PICALM
FM_120-GTGTAACGTCTCTCTG	FM_120	VA	NYGC	PVM	PVM	PVM_CD163
FM_120-GCTACAAAGAAATTGC	FM_120	VA	NYGC	MG	Adapt	Adapt_IFI44L
FM_120-TACCGGGGTATAGCTC	FM_120	VA	NYGC	MG	Homeo	Homeo_PICALM
FM_120-TCGCTTGTCCGGTAAT	FM_120	VA	NYGC	MG	Homeo	Homeo_PICALM
FM_120-AAGCGTTGTCACCTTC	FM_120	VA	NYGC	MG	Adapt	Adapt_IFI44L
FM_120-GACTCTCGTTGCTCGG	FM_120	VA	NYGC	MG	Homeo	Homeo_PICALM
FM_120-CCATCACTCCTTGACC	FM_120	VA	NYGC	MG	Homeo	Homeo_PICALM
FM_120-TGTGAGTCAGGACTAG	FM_120	VA	NYGC	MG	Homeo	Homeo_PICALM
FM_120-AGAGCAGAGCATGAAT	FM_120	VA	NYGC	PVM	PVM	PVM_CD163
FM_120-AGAGAGCTCCGAGCTG	FM_120	VA	NYGC	MG	Homeo	Homeo_PICALM
FM_120-AATTTCCTCATCGCAA	FM_120	VA	NYGC	MG	Homeo	Homeo_PICALM
FM_120-AATGGCTTCCAAGCAT	FM_120	VA	NYGC	MG	Adapt	Adapt_AIF1
FM_120-TCTACATGTTTGGAGG	FM_120	VA	NYGC	PVM	PVM	PVM_CD163
FM_120-AACGTCACAGACCTAT	FM_120	VA	NYGC	PVM	PVM	PVM_CD163
FM_120-GTTACAGCAATCAAGA	FM_120	VA	NYGC	MG	Adapt	Adapt_IFI44L
FM_120-TTGTTCAAGCCGCTTG	FM_120	VA	NYGC	MG	Adapt	Adapt_AIF1
FM_120-GAGGCCTTCTAGACCA	FM_120	VA	NYGC	MG	Adapt	Adapt_HIST
FM_120-GAGATGGGTAGTTACC	FM_120	VA	NYGC	PVM	PVM	PVM_CD163
FM_120-TCTCAGCTCGCGGACT	FM_120	VA	NYGC	MG	Homeo	Homeo_PICALM
FM_120-GCTTCACGTTTACGTG	FM_120	VA	NYGC	MG	Homeo	Homeo_PICALM
FM_120-GTTACAGCATAATCGC	FM_120	VA	NYGC	MG	Homeo	Homeo_PICALM
FM_120-GAATAGACAGTAGATA	FM_120	VA	NYGC	MG	Homeo	Homeo_PICALM
FM_120-GGTCTGGGTAGATTGA	FM_120	VA	NYGC	MG	Adapt	Adapt_AIF1
FM_120-TGAGCATAGCGTCAGA	FM_120	VA	NYGC	MG	Adapt	Adapt_AIF1
FM_120-GGGACAAGTCCATAGT	FM_120	VA	NYGC	MG	Homeo	Homeo_PICALM
FM_120-ACTATCTAGCCTCGTG	FM_120	VA	NYGC	MG	Adapt	Adapt_AIF1
FM_120-ATCACAGTCTCTAGGA	FM_120	VA	NYGC	MG	Homeo	Homeo_PICALM
FM_120-CACTTCGGTTACCTGA	FM_120	VA	NYGC	PVM	PVM	PVM_CD163
FM_120-CGAAGTTCACAAATGA	FM_120	VA	NYGC	MG	exAM	exAM_ERN1
FM_120-CTCAACCAGGCCTGCT	FM_120	VA	NYGC	PVM	PVM	PVM_CD163
FM_120-CATACAGAGGTCATCT	FM_120	VA	NYGC	MG	Homeo	Homeo_PICALM
FM_120-CGGGTGTGTAATCAGA	FM_120	VA	NYGC	MG	Homeo	Homeo_PICALM
FM_120-GAGCCTGTCGCACGGT	FM_120	VA	NYGC	MG	Homeo	Homeo_PICALM
FM_120-TCAAGACCAAAGGATT	FM_120	VA	NYGC	PVM	PVM	PVM_CD163
FM_120-TGGGATTTCTTGGGCG	FM_120	VA	NYGC	MG	Homeo	Homeo_PICALM
FM_120-TGCAGATTCATCTCTA	FM_120	VA	NYGC	MG	Adapt	Adapt_HIST
FM_120-AAAGAACGTACAGAGC	FM_120	VA	NYGC	PVM	PVM	PVM_CD163
FM_120-GACAGCCGTCATCACA	FM_120	VA	NYGC	MG	Homeo	Homeo_PICALM
FM_120-TCCCACACAGATCATC	FM_120	VA	NYGC	PVM	PVM	PVM_CD163
FM_120-GAGTTGTTCACAGAGG	FM_120	VA	NYGC	MG	Adapt	Adapt_AIF1
FM_120-GGTGGCTGTGTTCGTA	FM_120	VA	NYGC	PVM	PVM	PVM_CD163
FM_120-TCCGTGTCACTTCATT	FM_120	VA	NYGC	PVM	PVM	PVM_CD163
FM_120-CTTAGGAGTCAGGCAA	FM_120	VA	NYGC	PVM	PVM	PVM_CD163
FM_120-ACTTTGTCATAGACTC	FM_120	VA	NYGC	PVM	PVM	PVM_CD163
FM_120-CTGTGGGTCGTCGACG	FM_120	VA	NYGC	MG	Homeo	Homeo_PICALM
FM_120-ATGGAGGCAGTAGAAT	FM_120	VA	NYGC	MG	Adapt	Adapt_AIF1
FM_120-AGACACTAGCCAAGGT	FM_120	VA	NYGC	PVM	PVM	PVM_CD163
FM_120-CCTGCATAGAGTCTTC	FM_120	VA	NYGC	MG	exAM	exAM_ERN1
FM_120-ACATGCATCTTTACAC	FM_120	VA	NYGC	MG	Adapt	Adapt_CCL3
FM_120-TCGCTTGCAAAGTATG	FM_120	VA	NYGC	MG	Adapt	Adapt_IFI44L
FM_120-CTGTAGAAGGTGCTGA	FM_120	VA	NYGC	MG	Adapt	Adapt_IFI44L
FM_120-ATTCGTTAGGTAAGTT	FM_120	VA	NYGC	MG	Homeo	Homeo_PICALM
FM_120-CAGATTGTCTGGGCGT	FM_120	VA	NYGC	MG	Homeo	Homeo_PICALM
FM_120-GGTGGCTGTAGTGCGA	FM_120	VA	NYGC	MG	exAM	exAM_ERN1
FM_120-CCGAACGTCCCGAGTG	FM_120	VA	NYGC	PVM	PVM	PVM_CD163
FM_120-AGACCATCAACGTTAC	FM_120	VA	NYGC	PVM	PVM	PVM_CD163
FM_120-CCGGGTAGTCTGATCA	FM_120	VA	NYGC	PVM	PVM	PVM_CD163
FM_120-CACTAAGAGCGACCCT	FM_120	VA	NYGC	MG	ADAM	ADAM_GPNMB
FM_120-CTGTACCAGTGGTTAA	FM_120	VA	NYGC	MG	ADAM	ADAM_GPNMB
FM_120-ATTCGTTCAACCGCTG	FM_120	VA	NYGC	MG	Homeo	Homeo_PICALM
FM_120-TACTTCATCCCTCTTT	FM_120	VA	NYGC	MG	Homeo	Homeo_PICALM
FM_120-CCAATGACAGCTGGTC	FM_120	VA	NYGC	MG	Homeo	Homeo_PICALM
FM_120-TTGCATTCAGCGTAGA	FM_120	VA	NYGC	MG	Homeo	Homeo_PICALM
FM_120-ATTCCATCAAGAAACT	FM_120	VA	NYGC	MG	Adapt	Adapt_HIF1A
FM_120-GTCAAGTAGATTGGGC	FM_120	VA	NYGC	PVM	PVM	PVM_CD163
FM_120-GACTCAAAGCTAAGTA	FM_120	VA	NYGC	MG	Homeo	Homeo_PICALM
FM_120-TCTATACTCCTTTGAT	FM_120	VA	NYGC	MG	Homeo	Homeo_PICALM
FM_120-CTCCACAGTATGAAGT	FM_120	VA	NYGC	MG	Homeo	Homeo_PICALM
FM_120-GGCGTCATCCCACAGG	FM_120	VA	NYGC	MG	Adapt	Adapt_AIF1
FM_120-AAAGTGAAGACTCTTG	FM_120	VA	NYGC	MG	Homeo	Homeo_PICALM
FM_120-CTTCTAACAGCTATTG	FM_120	VA	NYGC	MG	Homeo	Homeo_PICALM
FM_120-TATATCCGTATTAAGG	FM_120	VA	NYGC	MG	Homeo	Homeo_PICALM
FM_120-ATTACTCCACTCCGGA	FM_120	VA	NYGC	MG	Adapt	Adapt_HIST
FM_120-AATGGCTGTCCCGCAA	FM_120	VA	NYGC	PVM	PVM	PVM_CD163
FM_120-TGGTTAGCAGACCAGA	FM_120	VA	NYGC	MG	Adapt	Adapt_CCL3
FM_120-TAATCTCCACATTCGA	FM_120	VA	NYGC	MG	Adapt	Adapt_AIF1
FM_120-CGAGAAGAGTGCTAGG	FM_120	VA	NYGC	MG	Homeo	Homeo_PICALM
FM_120-ACGATGTCAGAGGCAT	FM_120	VA	NYGC	MG	Adapt	Adapt_AIF1
FM_120-GGCACGTAGGCGTCCT	FM_120	VA	NYGC	MG	Adapt	Adapt_AIF1
FM_120-TTCACGCAGCTTCATG	FM_120	VA	NYGC	MG	Homeo	Homeo_PICALM
FM_120-GGGACCTTCCACGTCT	FM_120	VA	NYGC	MG	Homeo	Homeo_PICALM
FM_120-CTCCTCCTCCTCTCGA	FM_120	VA	NYGC	MG	Adapt	Adapt_AIF1
FM_120-GCGAGAAAGAGCCCAA	FM_120	VA	NYGC	MG	Homeo	Homeo_PICALM
FM_120-ATCAGGTCAGGCTTGC	FM_120	VA	NYGC	PVM	PVM	PVM_CD163
FM_120-GTCGTTCCATAGAGGC	FM_120	VA	NYGC	MG	Adapt	Adapt_AIF1
FM_120-CATACCCGTGCTGTCG	FM_120	VA	NYGC	MG	Homeo	Homeo_PICALM
FM_120-CACTGGGAGCAATTCC	FM_120	VA	NYGC	PVM	PVM	PVM_CD163
FM_120-GCCAGCATCCAGTGTA	FM_120	VA	NYGC	MG	Adapt	Adapt_AIF1
FM_120-ATTTCACAGAGTTCGG	FM_120	VA	NYGC	MG	Homeo	Homeo_PICALM
FM_120-AGTGTTGTCGTACCTC	FM_120	VA	NYGC	PVM	PVM	PVM_CD163
FM_120-ACGATGTGTCTGCAAT	FM_120	VA	NYGC	MG	Homeo	Homeo_PICALM
FM_120-GTCAAGTTCACAGTGT	FM_120	VA	NYGC	MG	Homeo	Homeo_PICALM
FM_120-CAGGGCTGTTGTTGAC	FM_120	VA	NYGC	MG	Homeo	Homeo_PICALM
FM_120-CACACAAGTAGAGTTA	FM_120	VA	NYGC	MG	Homeo	Homeo_PICALM
FM_120-AGCTTCCCATTGACCA	FM_120	VA	NYGC	MG	Adapt	Adapt_IFI44L
FM_120-CACTGTCGTTGGTGTT	FM_120	VA	NYGC	MG	Homeo	Homeo_PICALM
FM_120-AGCTCAATCTTAGGAC	FM_120	VA	NYGC	MG	Homeo	Homeo_PICALM
FM_120-GGAACCCCAAGTGCTT	FM_120	VA	NYGC	MG	Homeo	Homeo_PICALM
FM_120-ACAAAGATCCCTGGTT	FM_120	VA	NYGC	MG	Homeo	Homeo_PICALM
FM_120-TTTGGTTTCTGCTAGA	FM_120	VA	NYGC	MG	exAM	exAM_ERN1
FM_120-CGTGAATAGGATCACG	FM_120	VA	NYGC	PVM	PVM	PVM_CD163
FM_120-CACCAAACATCAGCGC	FM_120	VA	NYGC	MG	Homeo	Homeo_PICALM
FM_120-TGGAGAGGTCTCGACG	FM_120	VA	NYGC	MG	Homeo	Homeo_FRMD4A
FM_120-GGGACCTAGAGAACCC	FM_120	VA	NYGC	MG	Homeo	Homeo_PICALM
FM_120-CATCGTCCAGCATTGT	FM_120	VA	NYGC	PVM	PVM	PVM_CD163
FM_120-TCTTAGTAGGGAGAAT	FM_120	VA	NYGC	MG	exAM	exAM_ERN1
FM_120-TGAGACTCAGACCTAT	FM_120	VA	NYGC	MG	Homeo	Homeo_PICALM
FM_120-TGAGCGCTCTTCTGTA	FM_120	VA	NYGC	MG	Homeo	Homeo_PICALM
FM_120-GTTAGTGCAACGAGGT	FM_120	VA	NYGC	MG	Homeo	Homeo_PICALM
FM_120-AGCCAATAGATGCAGC	FM_120	VA	NYGC	MG	Adapt	Adapt_AIF1
FM_120-GTTGCGGGTGGGTCAA	FM_120	VA	NYGC	MG	Adapt	Adapt_AIF1
FM_120-GCTTCACCACGATAGG	FM_120	VA	NYGC	MG	exAM	exAM_ERN1
FM_120-TTCTTGATCCCATACC	FM_120	VA	NYGC	MG	Homeo	Homeo_PICALM
FM_120-CACTGAACACTTCAAG	FM_120	VA	NYGC	MG	ADAM	ADAM_GPNMB
FM_120-TACCCGTAGCATGTTC	FM_120	VA	NYGC	PVM	PVM	PVM_CD163
FM_120-CGATGCGAGACCTTTG	FM_120	VA	NYGC	MG	ADAM	ADAM_GPNMB
FM_120-AGAGCCCGTGATAGTA	FM_120	VA	NYGC	MG	Homeo	Homeo_PICALM
FM_120-TTTGATCGTTGCGGAA	FM_120	VA	NYGC	MG	Homeo	Homeo_PICALM
FM_120-ATGTCCCGTAACTAAG	FM_120	VA	NYGC	MG	Homeo	Homeo_PICALM
FM_120-TTCTAGTTCAGCAGAG	FM_120	VA	NYGC	PVM	PVM	PVM_CD163
FM_120-CGGAGAACAACGTATC	FM_120	VA	NYGC	MG	exAM	exAM_ERN1
FM_120-TTGTTCAAGGCAGGTT	FM_120	VA	NYGC	MG	Adapt	Adapt_AIF1
FM_120-CTCTCGAAGGATTACA	FM_120	VA	NYGC	PVM	PVM	PVM_CD163
FM_120-GTGTTCCCAGTAGATA	FM_120	VA	NYGC	MG	ADAM	ADAM_GPNMB
FM_120-AATGGCTTCACCCTCA	FM_120	VA	NYGC	MG	Homeo	Homeo_PICALM
FM_120-GGCTTTCCAAGTCCCG	FM_120	VA	NYGC	MG	Homeo	Homeo_PICALM
FM_120-AAGACTCGTTACCGTA	FM_120	VA	NYGC	MG	Adapt	Adapt_AIF1
FM_120-CAATCGAAGGAATTAC	FM_120	VA	NYGC	MG	Homeo	Homeo_PICALM
FM_120-GGAGGTAGTTGCCGCA	FM_120	VA	NYGC	MG	Homeo	Homeo_PICALM
FM_120-AGATCGTCAGCGTTGC	FM_120	VA	NYGC	MG	Homeo	Homeo_PICALM
FM_120-TGTGTGATCCGCACTT	FM_120	VA	NYGC	MG	Homeo	Homeo_PICALM
FM_120-TGACTCCGTACAATAG	FM_120	VA	NYGC	MG	Homeo	Homeo_PICALM
FM_120-CATCCACGTTAGGCTT	FM_120	VA	NYGC	MG	Adapt	Adapt_AIF1
FM_120-CACAGGCTCCAGTGTA	FM_120	VA	NYGC	MG	Homeo	Homeo_PICALM
FM_120-GATGGAGAGGATACAT	FM_120	VA	NYGC	PVM	PVM	PVM_CD163
FM_120-AGGACTTGTGGCTAGA	FM_120	VA	NYGC	MG	Homeo	Homeo_PICALM
FM_120-TGCGACGCAAAGTGTA	FM_120	VA	NYGC	MG	Homeo	Homeo_PICALM
FM_120-TTTGGTTTCCCAGGCA	FM_120	VA	NYGC	MG	Adapt	Adapt_AIF1
FM_120-TTTGATCGTCGCATTA	FM_120	VA	NYGC	MG	Adapt	Adapt_AIF1
FM_120-GTGGAAGAGTTACGTC	FM_120	VA	NYGC	PVM	PVM	PVM_CD163
FM_120-AAGCGTTCACGCGGTT	FM_120	VA	NYGC	PVM	PVM	PVM_CD163
FM_120-GTACAACAGCATCGAG	FM_120	VA	NYGC	MG	Homeo	Homeo_PICALM
FM_120-TTCTAGTAGAACTGAT	FM_120	VA	NYGC	MG	Homeo	Homeo_PICALM
FM_120-CAGATCAGTAGTAAGT	FM_120	VA	NYGC	MG	Homeo	Homeo_PICALM
FM_120-ACCCTTGTCTCGACCT	FM_120	VA	NYGC	PVM	PVM	PVM_CD163
FM_120-CTTCCGAAGTCGCCAC	FM_120	VA	NYGC	MG	Homeo	Homeo_PICALM
FM_120-AACAGGGTCCATCTAT	FM_120	VA	NYGC	MG	Adapt	Adapt_AIF1
FM_120-GTAATCGGTTCGGCGT	FM_120	VA	NYGC	MG	Homeo	Homeo_PICALM
FM_120-TTGTTCAAGAAATGGG	FM_120	VA	NYGC	PVM	PVM	PVM_CD163
FM_120-GTTCCGTGTCGCAGTC	FM_120	VA	NYGC	PVM	PVM	PVM_CD163
FM_120-TAAGCACGTCCGTACG	FM_120	VA	NYGC	MG	Homeo	Homeo_PICALM
FM_120-TCAGTCCAGTGATGGC	FM_120	VA	NYGC	MG	Adapt	Adapt_HIST
FM_120-GTATTGGTCGGATTAC	FM_120	VA	NYGC	MG	Adapt	Adapt_AIF1
FM_120-ACTTAGGTCACTGCTC	FM_120	VA	NYGC	MG	Homeo	Homeo_PICALM
FM_120-CCGTGAGCAGCGGATA	FM_120	VA	NYGC	PVM	PVM	PVM_CD163
FM_120-GTAAGTCGTGAGACGT	FM_120	VA	NYGC	PVM	PVM	PVM_CD163
FM_120-GACTCAAGTTGGACCC	FM_120	VA	NYGC	MG	Homeo	Homeo_PICALM
FM_120-TCATGAGTCACACCCT	FM_120	VA	NYGC	MG	Homeo	Homeo_PICALM
FM_120-TCATTACGTGCGGTAA	FM_120	VA	NYGC	MG	Homeo	Homeo_PICALM
FM_120-TGAATCGAGAAAGCGA	FM_120	VA	NYGC	MG	Adapt	Adapt_AIF1
FM_120-AGTAACCTCAGCACCG	FM_120	VA	NYGC	MG	Homeo	Homeo_PICALM
FM_120-CCCATTGCAGACGGAT	FM_120	VA	NYGC	MG	Homeo	Homeo_PICALM
FM_120-ATGTCTTAGTTAACAG	FM_120	VA	NYGC	MG	Homeo	Homeo_PICALM
FM_120-TGGATCACATAGGAGC	FM_120	VA	NYGC	MG	Adapt	Adapt_CCL3
FM_120-ATTCCCGCATTAAAGG	FM_120	VA	NYGC	MG	Homeo	Homeo_PICALM
FM_120-TGTTCCGGTGAGCCAA	FM_120	VA	NYGC	MG	Homeo	Homeo_PICALM
FM_120-CGAAGTTTCAGAATAG	FM_120	VA	NYGC	MG	Homeo	Homeo_PICALM
FM_120-CTGCTCAGTATAGCTC	FM_120	VA	NYGC	MG	Adapt	Adapt_IFI44L
FM_120-TAACTTCCATGGGATG	FM_120	VA	NYGC	MG	Homeo	Homeo_PICALM
FM_120-CGGAATTGTTACAGCT	FM_120	VA	NYGC	MG	Homeo	Homeo_PICALM
FM_120-TTTGACTCAGAGCGTA	FM_120	VA	NYGC	MG	Adapt	Adapt_AIF1
FM_120-CCCTGATCAGGAAGTC	FM_120	VA	NYGC	MG	Adapt	Adapt_AIF1
FM_120-TCATTCATCGCTATTT	FM_120	VA	NYGC	MG	Homeo	Homeo_PICALM
FM_120-GAGCCTGCACACCAGC	FM_120	VA	NYGC	MG	Adapt	Adapt_AIF1
FM_120-ATCTCTAAGGCTCTCG	FM_120	VA	NYGC	MG	Homeo	Homeo_PICALM
FM_120-CACGTTCGTGTACATC	FM_120	VA	NYGC	MG	Adapt	Adapt_AIF1
FM_120-AGGAAATAGTGACACG	FM_120	VA	NYGC	MG	Homeo	Homeo_PICALM
FM_120-ACTTTCATCTATTCGT	FM_120	VA	NYGC	MG	exAM	exAM_ERN1
FM_120-CTGCCATAGATTGGGC	FM_120	VA	NYGC	PVM	PVM	PVM_CD163
FM_120-GTCACGGAGGTTGCCC	FM_120	VA	NYGC	MG	exAM	exAM_ERN1
FM_120-TGCTTGCAGCCATATC	FM_120	VA	NYGC	MG	Homeo	Homeo_PICALM
FM_120-ATCCATTAGCAACCAG	FM_120	VA	NYGC	MG	exAM	exAM_ERN1
FM_120-CAACGGCCAACCCTCT	FM_120	VA	NYGC	MG	Adapt	Adapt_AIF1
FM_120-TTGGATGAGAGAGGGC	FM_120	VA	NYGC	PVM	PVM	PVM_CD163
FM_120-TGCAGATCAACGTAAA	FM_120	VA	NYGC	MG	Homeo	Homeo_PICALM
FM_120-CTATCCGTCCTCATAT	FM_120	VA	NYGC	MG	exAM	exAM_ERN1
FM_120-TAGGGTTTCCACTTTA	FM_120	VA	NYGC	MG	Homeo	Homeo_PICALM
FM_120-TGGGCGTGTTTCTATC	FM_120	VA	NYGC	MG	Homeo	Homeo_PICALM
FM_120-TGGATCAAGCAATAAC	FM_120	VA	NYGC	PVM	PVM	PVM_CD163
FM_120-AATGAAGTCATCCCGT	FM_120	VA	NYGC	MG	Adapt	Adapt_AIF1
FM_120-GGGTGAAGTGCATCTA	FM_120	VA	NYGC	MG	Homeo	Homeo_PICALM
FM_120-ACTGCAACACAGTATC	FM_120	VA	NYGC	MG	Homeo	Homeo_PICALM
FM_120-TTCCTCTGTATTGGCT	FM_120	VA	NYGC	MG	exAM	exAM_ERN1
FM_120-AGAGAATAGACTGAGC	FM_120	VA	NYGC	PVM	PVM	PVM_CD163
FM_120-ACCGTTCCAAGGAGTC	FM_120	VA	NYGC	MG	Homeo	Homeo_PICALM
FM_120-CAACAGTCAGCTCGGT	FM_120	VA	NYGC	MG	Homeo	Homeo_PICALM
FM_120-GAGTTTGTCCACGTGG	FM_120	VA	NYGC	MG	Homeo	Homeo_PICALM
FM_120-GTTCGCTGTCTTCAAG	FM_120	VA	NYGC	PVM	PVM	PVM_CD163
FM_120-GAGGGTATCTATGTGG	FM_120	VA	NYGC	MG	Homeo	Homeo_PICALM
FM_120-CCACACTAGTCCCAAT	FM_120	VA	NYGC	MG	Homeo	Homeo_PICALM
FM_120-CAGCAATAGCCGCTTG	FM_120	VA	NYGC	MG	Homeo	Homeo_PICALM
FM_120-TAGGTTGTCCTCATAT	FM_120	VA	NYGC	MG	Homeo	Homeo_PICALM
FM_120-GGGTGAATCGAGTGAG	FM_120	VA	NYGC	PVM	PVM	PVM_CD163
FM_120-AGGTCTAAGACATCAA	FM_120	VA	NYGC	PVM	PVM	PVM_CD163
FM_120-AAGGTAAGTTACGGAG	FM_120	VA	NYGC	MG	Homeo	Homeo_PICALM
FM_120-CATTCATTCAAACCCA	FM_120	VA	NYGC	MG	Adapt	Adapt_AIF1
FM_120-GTAGTACGTGGTTCTA	FM_120	VA	NYGC	MG	Homeo	Homeo_PICALM
FM_120-CGAGAAGTCATACGGT	FM_120	VA	NYGC	MG	Adapt	Adapt_TMEM163
FM_120-CCGTGAGAGAATCGAT	FM_120	VA	NYGC	PVM	PVM	PVM_CD163
FM_120-CACTAAGCACCCAAGC	FM_120	VA	NYGC	MG	Adapt	Adapt_AIF1
FM_120-GTGATGTAGGCAGCTA	FM_120	VA	NYGC	PVM	PVM	PVM_CD163
FM_120-CATGGATGTAGGACCA	FM_120	VA	NYGC	MG	Homeo	Homeo_PICALM
FM_120-GCCTGTTCATGACGTT	FM_120	VA	NYGC	MG	Homeo	Homeo_PICALM
FM_120-TCCGAAAAGAGGCCAT	FM_120	VA	NYGC	MG	ADAM	ADAM_GPNMB
FM_120-AGTGACTCACAGGATG	FM_120	VA	NYGC	PVM	PVM	PVM_CD163
FM_120-TAGATCGCAAGACTGG	FM_120	VA	NYGC	MG	Adapt	Adapt_IFI44L
FM_120-CTCTCAGAGCCATCCG	FM_120	VA	NYGC	MG	Homeo	Homeo_PICALM
FM_120-CCGATGGCATGAATAG	FM_120	VA	NYGC	PVM	PVM	PVM_CD163
FM_120-TACAACGGTCATAAAG	FM_120	VA	NYGC	PVM	PVM	PVM_CD163
FM_120-GAAATGAAGGCGTTGA	FM_120	VA	NYGC	MG	Homeo	Homeo_PICALM
FM_120-TTCGGTCGTTCTCCTG	FM_120	VA	NYGC	MG	Adapt	Adapt_IFI44L
FM_120-GCCTGTTTCTCAAAGC	FM_120	VA	NYGC	PVM	PVM	PVM_CD163
FM_120-CTCTGGTAGATGGTAT	FM_120	VA	NYGC	MG	Homeo	Homeo_PICALM
FM_120-CGCATAATCTCGGTAA	FM_120	VA	NYGC	MG	Homeo	Homeo_PICALM
FM_120-GCGTGCACATGCCGGT	FM_120	VA	NYGC	MG	exAM	exAM_ERN1
FM_120-AGTAACCCACATAACC	FM_120	VA	NYGC	MG	Homeo	Homeo_PICALM
FM_120-ATTCAGGAGATTGACA	FM_120	VA	NYGC	MG	Homeo	Homeo_PICALM
FM_120-GTAATGCGTGTATACC	FM_120	VA	NYGC	MG	Homeo	Homeo_PICALM
FM_120-CTCAATTTCACGGTCG	FM_120	VA	NYGC	MG	Homeo	Homeo_PICALM
FM_120-CATAAGCCAACACAGG	FM_120	VA	NYGC	MG	Homeo	Homeo_FRMD4A
FM_120-GGGACTCGTCACCCTT	FM_120	VA	NYGC	PVM	PVM	PVM_CD163
FM_120-TGAGCGCAGCAATAAC	FM_120	VA	NYGC	MG	Homeo	Homeo_PICALM
FM_120-TACGGGCCACCGGAAA	FM_120	VA	NYGC	MG	Homeo	Homeo_PICALM
FM_120-TTTCAGTCAAGTAGTA	FM_120	VA	NYGC	MG	Adapt	Adapt_AIF1
FM_120-TGAGGGAGTTCGCGTG	FM_120	VA	NYGC	MG	Homeo	Homeo_PICALM
FM_120-GGTCTGGTCGCTACAA	FM_120	VA	NYGC	MG	Homeo	Homeo_PICALM
FM_120-AGCTTCCCAAATGAGT	FM_120	VA	NYGC	MG	Homeo	Homeo_PICALM
FM_120-ACACTGACAAAGCTAA	FM_120	VA	NYGC	MG	Homeo	Homeo_PICALM
FM_120-TGGTACATCATCGTAG	FM_120	VA	NYGC	MG	Homeo	Homeo_PICALM
FM_120-ATTCCCGAGTCCCTAA	FM_120	VA	NYGC	MG	Adapt	Adapt_AIF1
FM_120-GTAATCGAGTCTACCA	FM_120	VA	NYGC	PVM	PVM	PVM_CD163
FM_120-TGACTCCCAAGACCTT	FM_120	VA	NYGC	MG	Homeo	Homeo_PICALM
FM_120-TGAGACTAGGGCAGAG	FM_120	VA	NYGC	MG	ADAM	ADAM_GPNMB
FM_120-GCGGATCCAGCCGTTG	FM_120	VA	NYGC	MG	Adapt	Adapt_TMEM163
FM_120-TACATTCCACTTGACA	FM_120	VA	NYGC	MG	Homeo	Homeo_PICALM
FM_120-GTCCACTAGGATGCGT	FM_120	VA	NYGC	PVM	PVM	PVM_CD163
FM_120-GGGAAGTTCATACGAC	FM_120	VA	NYGC	PVM	PVM	PVM_CD163
FM_120-ACTGTGAAGGTACTGG	FM_120	VA	NYGC	MG	Homeo	Homeo_PICALM
FM_120-AATCGTGAGTTTCGGT	FM_120	VA	NYGC	MG	exAM	exAM_ERN1
FM_120-TGCCGAGTCGAGGCAA	FM_120	VA	NYGC	MG	Homeo	Homeo_PICALM
FM_120-CTGCCATGTCTAACTG	FM_120	VA	NYGC	MG	Homeo	Homeo_PICALM
FM_120-CTCAACCCAAATGAGT	FM_120	VA	NYGC	MG	exAM	exAM_ERN1
FM_120-AAAGTCCTCCTGCTAC	FM_120	VA	NYGC	MG	Homeo	Homeo_PICALM
FM_120-CCGGACAGTTGAATCC	FM_120	VA	NYGC	MG	exAM	exAM_ERN1
FM_120-GGTAGAGGTACTTGTG	FM_120	VA	NYGC	MG	Homeo	Homeo_PICALM
FM_120-CGGGCATGTGGGAGAG	FM_120	VA	NYGC	MG	Adapt	Adapt_IFI44L
FM_120-AATCGTGTCCTTGGAA	FM_120	VA	NYGC	MG	Homeo	Homeo_PICALM
FM_120-TCGCAGGCACTCACTC	FM_120	VA	NYGC	MG	exAM	exAM_ERN1
FM_120-AGCTCAATCGGTCGAC	FM_120	VA	NYGC	MG	exAM	exAM_ERN1
FM_120-CAGTTCCAGCGTATGG	FM_120	VA	NYGC	MG	Adapt	Adapt_TMEM163
FM_120-CATCGTCCAAGCGAGT	FM_120	VA	NYGC	MG	Homeo	Homeo_PICALM
FM_120-CCGTAGGTCTGGGCGT	FM_120	VA	NYGC	MG	Homeo	Homeo_PICALM
FM_120-AACCACAAGGGTACGT	FM_120	VA	NYGC	MG	Homeo	Homeo_PICALM
FM_120-TTGTTCATCTGACGCG	FM_120	VA	NYGC	PVM	PVM	PVM_CD163
FM_120-AGCCAGCGTCCACTTC	FM_120	VA	NYGC	MG	Homeo	Homeo_PICALM
FM_120-CTGATCCTCTCGCTCA	FM_120	VA	NYGC	MG	Homeo	Homeo_PICALM
FM_120-AAAGGTATCACCGGTG	FM_120	VA	NYGC	MG	Homeo	Homeo_PICALM
FM_120-CAAGAGGAGCCAGAGT	FM_120	VA	NYGC	MG	Adapt	Adapt_IFI44L
FM_120-AATTTCCTCTTGATTC	FM_120	VA	NYGC	MG	Homeo	Homeo_PICALM
FM_120-TGTTCTACAACCCTCT	FM_120	VA	NYGC	PVM	PVM	PVM_CD163
FM_120-CTCAATTGTCCTACGG	FM_120	VA	NYGC	MG	Adapt	Adapt_AIF1
FM_120-TCTCAGCGTTTAGAGA	FM_120	VA	NYGC	MG	Adapt	Adapt_TMEM163
FM_120-TGTAACGAGGCGAAGG	FM_120	VA	NYGC	MG	Homeo	Homeo_PICALM
FM_120-CAACCTCCAGTCAGAG	FM_120	VA	NYGC	MG	Adapt	Adapt_AIF1
FM_120-TGTACAGAGCGACTTT	FM_120	VA	NYGC	MG	Homeo	Homeo_PICALM
FM_120-AGCCAATTCATCCCGT	FM_120	VA	NYGC	PVM	PVM	PVM_CD163
FM_120-GTTGCTCTCAAACTGC	FM_120	VA	NYGC	PVM	PVM	PVM_CD163
FM_120-TCGATTTAGATTGCGG	FM_120	VA	NYGC	MG	Homeo	Homeo_PICALM
FM_120-TTTCACATCAGCGCAC	FM_120	VA	NYGC	MG	Adapt	Adapt_CCL3
FM_120-CGTGATACACCGGCTA	FM_120	VA	NYGC	MG	Homeo	Homeo_PICALM
FM_120-CTTAGGATCCATAGGT	FM_120	VA	NYGC	MG	Homeo	Homeo_PICALM
FM_120-ACTATTCTCTGAGCAT	FM_120	VA	NYGC	PVM	PVM	PVM_CD163
FM_120-ATCTTCAAGCGATGAC	FM_120	VA	NYGC	MG	Homeo	Homeo_PICALM
FM_120-CCCTGATAGCCGGATA	FM_120	VA	NYGC	MG	Adapt	Adapt_AIF1
FM_120-TTCACCGGTATATGGA	FM_120	VA	NYGC	MG	Adapt	Adapt_IFI44L
FM_120-CCTTTGGTCCGTGACG	FM_120	VA	NYGC	MG	Homeo	Homeo_PICALM
FM_120-ACAAAGAGTGATATAG	FM_120	VA	NYGC	PVM	PVM	PVM_CD163
FM_120-GGGACCTCATCATCCC	FM_120	VA	NYGC	PVM	PVM	PVM_CD163
FM_120-ATGCATGTCCAAGGGA	FM_120	VA	NYGC	MG	Homeo	Homeo_PICALM
FM_120-TGTCCACTCGGTCGGT	FM_120	VA	NYGC	MG	Homeo	Homeo_PICALM
FM_120-GGTAGAGAGCGGATCA	FM_120	VA	NYGC	PVM	PVM	PVM_CD163
FM_120-TGGGCGTGTTGCGGCT	FM_120	VA	NYGC	MG	Adapt	Adapt_IFI44L
FM_120-TCCGAAAAGCCTCGTG	FM_120	VA	NYGC	MG	Homeo	Homeo_PICALM
FM_120-CGATGCGTCTTTCTAG	FM_120	VA	NYGC	MG	Homeo	Homeo_PICALM
FM_120-CTGCAGGCAAGACAAT	FM_120	VA	NYGC	MG	Homeo	Homeo_PICALM
FM_120-ATCCATTTCGACCAAT	FM_120	VA	NYGC	MG	Homeo	Homeo_PICALM
FM_120-TGGTGATGTGTTACAC	FM_120	VA	NYGC	PVM	PVM	PVM_CD163
FM_120-CCACACTCAAAGGGCT	FM_120	VA	NYGC	PVM	PVM	PVM_CD163
FM_120-TCACTATAGTTGAATG	FM_120	VA	NYGC	PVM	PVM	PVM_CD163
FM_120-TCATACTGTCACTTCC	FM_120	VA	NYGC	PVM	PVM	PVM_CD163
FM_120-CTCTCGAGTAGGTAGC	FM_120	VA	NYGC	MG	Adapt	Adapt_AIF1
FM_120-TGTTTGTTCGCGTTTC	FM_120	VA	NYGC	MG	Homeo	Homeo_PICALM
FM_120-AATGGAAGTGCTAGCC	FM_120	VA	NYGC	MG	Homeo	Homeo_PICALM
FM_120-GTCGTTCCACGTAACT	FM_120	VA	NYGC	MG	Adapt	Adapt_AIF1
FM_120-GTCATTTTCAAGTAAG	FM_120	VA	NYGC	MG	Homeo	Homeo_FRMD4A
FM_120-ATCGTGAAGCTGACTT	FM_120	VA	NYGC	MG	Prolif	Prolif_MKI67
FM_120-CGATGGCAGGGCTTCC	FM_120	VA	NYGC	MG	Adapt	Adapt_AIF1
FM_120-TTCTTCCTCGACTCCT	FM_120	VA	NYGC	MG	Homeo	Homeo_PICALM
FM_120-CATTGCCCAGGCTTGC	FM_120	VA	NYGC	MG	Adapt	Adapt_AIF1
FM_120-GGCACGTCAAGTGCTT	FM_120	VA	NYGC	MG	Adapt	Adapt_IFI44L
FM_120-TGACAGTGTCAGTTTG	FM_120	VA	NYGC	MG	Homeo	Homeo_PICALM
FM_120-TCGGTCTCAAATCAGA	FM_120	VA	NYGC	MG	Homeo	Homeo_PICALM
FM_120-GTTCATTCATCCTTCG	FM_120	VA	NYGC	MG	Homeo	Homeo_PICALM
FM_120-CTGGTCTCAAGACGAC	FM_120	VA	NYGC	MG	Homeo	Homeo_PICALM
FM_120-CATAGACGTTGCTAGT	FM_120	VA	NYGC	MG	Adapt	Adapt_IFI44L
FM_120-GTGAGTTCATTGCCGG	FM_120	VA	NYGC	MG	Adapt	Adapt_AIF1
FM_120-CACATGAAGAAAGCGA	FM_120	VA	NYGC	PVM	PVM	PVM_CD163
FM_120-TGTGGCGGTAGAATAC	FM_120	VA	NYGC	MG	Homeo	Homeo_PICALM
FM_120-CAGTGCGGTATACGGG	FM_120	VA	NYGC	MG	Adapt	Adapt_IFI44L
FM_120-GTAGGAGTCTCCTACG	FM_120	VA	NYGC	MG	Adapt	Adapt_AIF1
FM_120-CTCAACCGTGTAGGAC	FM_120	VA	NYGC	PVM	PVM	PVM_CD163
FM_120-GACTCAATCGAGTGAG	FM_120	VA	NYGC	MG	Homeo	Homeo_PICALM
FM_120-AAGGTAACAGGCCCTA	FM_120	VA	NYGC	MG	Prolif	Prolif_MKI67
FM_120-GCAGTTAGTGTAACGG	FM_120	VA	NYGC	PVM	PVM	PVM_CD163
FM_120-CTGAATGCAACGGCTC	FM_120	VA	NYGC	MG	Homeo	Homeo_PICALM
FM_120-CACGGGTCAAATGGAT	FM_120	VA	NYGC	MG	Homeo	Homeo_PICALM
FM_120-AGCTTCCAGTCTTCGA	FM_120	VA	NYGC	MG	exAM	exAM_ERN1
FM_120-ATGAAAGAGGTAACTA	FM_120	VA	NYGC	MG	Adapt	Adapt_IFI44L
FM_120-CCTCATGCATACACCA	FM_120	VA	NYGC	MG	exAM	exAM_ERN1
FM_120-CATCGCTAGAATTTGG	FM_120	VA	NYGC	PVM	PVM	PVM_CD163
FM_120-ATGTCTTGTTCGTACA	FM_120	VA	NYGC	MG	Homeo	Homeo_PICALM
FM_120-GTCTTTACAAGTCCAT	FM_120	VA	NYGC	PVM	PVM	PVM_CD163
FM_120-GAGTGAGAGCAACTTC	FM_120	VA	NYGC	MG	exAM	exAM_ERN1
FM_120-GGTAACTTCAGTCAGT	FM_120	VA	NYGC	PVM	PVM	PVM_CD163
FM_120-GCATGATTCGGAGTGA	FM_120	VA	NYGC	MG	Homeo	Homeo_PICALM
FM_120-CAATCGAAGAGTCTTC	FM_120	VA	NYGC	PVM	PVM	PVM_CD163
FM_120-CCGAACGGTCACGACC	FM_120	VA	NYGC	MG	Homeo	Homeo_PICALM
FM_120-AGAAGCGCAATTTCTC	FM_120	VA	NYGC	MG	Homeo	Homeo_PICALM
FM_120-ACGATCAAGGCATCTT	FM_120	VA	NYGC	PVM	PVM	PVM_CD163
FM_120-TCAATCTCATGACAAA	FM_120	VA	NYGC	MG	Homeo	Homeo_PICALM
FM_120-ACGCACGTCTTCCGTG	FM_120	VA	NYGC	MG	Adapt	Adapt_IFI44L
FM_120-GGGACTCAGGATAATC	FM_120	VA	NYGC	PVM	PVM	PVM_CD163
FM_120-GAAGCCCTCGACCATA	FM_120	VA	NYGC	MG	Homeo	Homeo_PICALM
FM_120-TGTAACGCATGGTACT	FM_120	VA	NYGC	PVM	PVM	PVM_CD163
FM_120-TCGGGCAGTCTAACTG	FM_120	VA	NYGC	MG	Adapt	Adapt_AIF1
FM_120-TTTCGATCAAGCTACT	FM_120	VA	NYGC	PVM	PVM	PVM_CD163
FM_120-AGGTTGTAGTAAATGC	FM_120	VA	NYGC	MG	Adapt	Adapt_AIF1
FM_120-ACACAGTGTTTGTGGT	FM_120	VA	NYGC	MG	Prolif	Prolif_MKI67
FM_120-ATTTCACCACTATCGA	FM_120	VA	NYGC	MG	Homeo	Homeo_PICALM
FM_120-AAACCCACAAGTATAG	FM_120	VA	NYGC	PVM	PVM	PVM_CD163
FM_120-CTCATTATCATGGCCG	FM_120	VA	NYGC	MG	Homeo	Homeo_PICALM
FM_120-GCCAGCAGTACTTGTG	FM_120	VA	NYGC	MG	Homeo	Homeo_PICALM
FM_120-GGCTGTGAGACTAAGT	FM_120	VA	NYGC	MG	Adapt	Adapt_AIF1
FM_120-TCCACGTAGTCAGCGA	FM_120	VA	NYGC	MG	Homeo	Homeo_PICALM
FM_120-TGCTCGTTCAGTGTTG	FM_120	VA	NYGC	MG	Adapt	Adapt_AIF1
FM_120-ACCAAACTCCATTGGA	FM_120	VA	NYGC	MG	Homeo	Homeo_PICALM
FM_120-GGGACCTTCGAGAGAC	FM_120	VA	NYGC	MG	Homeo	Homeo_PICALM
FM_120-ACTGCAATCAGAGCGA	FM_120	VA	NYGC	MG	Homeo	Homeo_PICALM
FM_120-CACAGATAGGACATCG	FM_120	VA	NYGC	MG	Homeo	Homeo_PICALM
FM_120-AGAACCTGTCGAGCTC	FM_120	VA	NYGC	MG	Homeo	Homeo_PICALM
FM_120-TGCAGATAGGCACTAG	FM_120	VA	NYGC	MG	ADAM	ADAM_GPNMB
FM_120-CGCATGGGTCGGTAAG	FM_120	VA	NYGC	MG	Adapt	Adapt_AIF1
FM_120-TAACCAGCAAAGACGC	FM_120	VA	NYGC	MG	Homeo	Homeo_PICALM
FM_120-ATTCGTTAGTTGGGAC	FM_120	VA	NYGC	MG	Adapt	Adapt_AIF1
FM_120-ATCGATGAGGGATGTC	FM_120	VA	NYGC	MG	Adapt	Adapt_AIF1
FM_120-CAGCACGAGACTCCGC	FM_120	VA	NYGC	PVM	PVM	PVM_CD163
FM_120-CCGGACAAGCGTGAAC	FM_120	VA	NYGC	MG	Homeo	Homeo_PICALM
FM_120-CGTGATAGTCACTAGT	FM_120	VA	NYGC	MG	Homeo	Homeo_PICALM
FM_120-CCGGTGAGTCCCTCAT	FM_120	VA	NYGC	MG	Homeo	Homeo_PICALM
FM_120-TCAGGTAGTCAGGTGA	FM_120	VA	NYGC	MG	Homeo	Homeo_PICALM
FM_120-CCTTGTGTCTCGGGAC	FM_120	VA	NYGC	MG	Adapt	Adapt_AIF1
FM_120-CTTAGGAGTCGCCACA	FM_120	VA	NYGC	MG	Homeo	Homeo_PICALM
FM_120-GGGTGAAGTAGCGTCC	FM_120	VA	NYGC	PVM	PVM	PVM_CD163
FM_120-CGAGGAAAGCTCTATG	FM_120	VA	NYGC	MG	Homeo	Homeo_PICALM
FM_120-CAACGATAGCATATGA	FM_120	VA	NYGC	MG	exAM	exAM_ERN1
FM_120-TCCAGAACAGTCTGGC	FM_120	VA	NYGC	MG	Homeo	Homeo_PICALM
FM_120-TCGATTTGTCCCTAAA	FM_120	VA	NYGC	MG	Homeo	Homeo_PICALM
FM_120-TAATCTCGTCGCCTAG	FM_120	VA	NYGC	MG	Homeo	Homeo_PICALM
FM_120-CTCCATGAGCGTCTCG	FM_120	VA	NYGC	PVM	PVM	PVM_CD163
FM_120-CACTAAGAGAGTAACT	FM_120	VA	NYGC	MG	Homeo	Homeo_PICALM
FM_120-GATCACAAGTTACGTC	FM_120	VA	NYGC	MG	Adapt	Adapt_AIF1
FM_120-GCGGAAACAAGGAGTC	FM_120	VA	NYGC	PVM	PVM	PVM_CD163
FM_120-GCCGATGGTTGGAGAC	FM_120	VA	NYGC	MG	exAM	exAM_ERN1
FM_120-ATGAAAGAGAATAACC	FM_120	VA	NYGC	MG	Adapt	Adapt_AIF1
FM_120-TTCCGGTGTACTGCGC	FM_120	VA	NYGC	MG	Adapt	Adapt_IFI44L
FM_120-CCCGAAGGTGCAAGAC	FM_120	VA	NYGC	MG	exAM	exAM_ERN1
FM_120-CTATCCGGTCTGTGCG	FM_120	VA	NYGC	MG	Prolif	Prolif_MKI67
FM_120-TAATCTCTCTCCGTGT	FM_120	VA	NYGC	MG	Homeo	Homeo_PICALM
FM_120-ACTGTCCCATTGACCA	FM_120	VA	NYGC	MG	Homeo	Homeo_PICALM
FM_120-AACAGGGTCTCCCATG	FM_120	VA	NYGC	MG	Homeo	Homeo_PICALM
FM_120-GCGTGCAGTGAGAACC	FM_120	VA	NYGC	MG	Adapt	Adapt_AIF1
FM_120-AGGCATTAGCTCTTCC	FM_120	VA	NYGC	MG	Homeo	Homeo_PICALM
FM_120-TAGAGTCAGTTTGCTG	FM_120	VA	NYGC	MG	Adapt	Adapt_IFI44L
FM_120-ATCATTCTCACTGCTC	FM_120	VA	NYGC	PVM	PVM	PVM_CD163
FM_120-CTCATCGAGTCCCAAT	FM_120	VA	NYGC	MG	exAM	exAM_ERN1
FM_120-AAGCCATTCCAGTACA	FM_120	VA	NYGC	MG	Homeo	Homeo_PICALM
FM_120-TCAAGCAAGAGAACCC	FM_120	VA	NYGC	MG	Homeo	Homeo_PICALM
FM_120-ATGACCAAGATAACGT	FM_120	VA	NYGC	PVM	PVM	PVM_CD163
FM_120-CTCAGAACACAAACGG	FM_120	VA	NYGC	MG	Adapt	Adapt_AIF1
FM_120-GATCATGAGGAACGCT	FM_120	VA	NYGC	MG	Homeo	Homeo_FRMD4A
FM_120-GCCCGAACAATACGAA	FM_120	VA	NYGC	MG	Prolif	Prolif_MKI67
FM_120-GTGGGAAAGCATACTC	FM_120	VA	NYGC	MG	Homeo	Homeo_PICALM
FM_120-GTACAGTTCCATTTGT	FM_120	VA	NYGC	PVM	PVM	PVM_CD163
FM_120-AAGGAATCAGAAGTGC	FM_120	VA	NYGC	MG	Adapt	Adapt_AIF1
FM_120-GCCAGTGAGTGGTTAA	FM_120	VA	NYGC	MG	Adapt	Adapt_AIF1
FM_120-CTGCTCAAGTAACAGT	FM_120	VA	NYGC	MG	Homeo	Homeo_PICALM
FM_120-TCTTCCTAGTTCCATG	FM_120	VA	NYGC	MG	Adapt	Adapt_AIF1
FM_120-AGGTCTACAATGCTCA	FM_120	VA	NYGC	MG	Homeo	Homeo_PICALM
FM_120-AAAGGGCGTACGTGAG	FM_120	VA	NYGC	MG	Homeo	Homeo_PICALM
FM_120-GTTGCGGTCAACGCTA	FM_120	VA	NYGC	PVM	PVM	PVM_CD163
FM_120-TGAGGTTCACAACCGC	FM_120	VA	NYGC	PVM	PVM	PVM_CD163
FM_120-TATACCTTCCCATAGA	FM_120	VA	NYGC	MG	Homeo	Homeo_PICALM
FM_120-TCTGGCTGTGTCTCCT	FM_120	VA	NYGC	MG	Homeo	Homeo_PICALM
FM_120-AATGGAAAGAGTACCG	FM_120	VA	NYGC	MG	Adapt	Adapt_IFI44L
FM_120-ACGGAAGGTGAATTAG	FM_120	VA	NYGC	PVM	PVM	PVM_CD163
FM_120-AGGTCATCAGGGAATC	FM_120	VA	NYGC	MG	Homeo	Homeo_PICALM
FM_120-CTGCGAGAGCTCGCAC	FM_120	VA	NYGC	PVM	PVM	PVM_CD163
FM_120-AGAGAGCTCACGTAGT	FM_120	VA	NYGC	PVM	PVM	PVM_CD163
FM_120-TGGGTTACACCGTACG	FM_120	VA	NYGC	MG	Homeo	Homeo_PICALM
FM_120-ACATCCCAGATTGCGG	FM_120	VA	NYGC	MG	ADAM	ADAM_GPNMB
FM_120-ATTGTTCTCCACATAG	FM_120	VA	NYGC	PVM	PVM	PVM_CD163
FM_120-TGCAGGCTCTCGGGAC	FM_120	VA	NYGC	PVM	PVM	PVM_CD163
FM_120-CTGTATTGTAACAGTA	FM_120	VA	NYGC	MG	Homeo	Homeo_PICALM
FM_120-GATCACAGTAGAGACC	FM_120	VA	NYGC	MG	Homeo	Homeo_PICALM
FM_120-TACGGGCCATTGCTTT	FM_120	VA	NYGC	PVM	PVM	PVM_CD163
FM_120-ACTCCCATCTTCTGTA	FM_120	VA	NYGC	MG	Homeo	Homeo_PICALM
FM_120-CAAGAGGGTGGGAGAG	FM_120	VA	NYGC	MG	Homeo	Homeo_PICALM
FM_120-CACGAATAGCTGAGCA	FM_120	VA	NYGC	MG	Homeo	Homeo_PICALM
FM_120-ACAAGCTTCGGCTGTG	FM_120	VA	NYGC	MG	Adapt	Adapt_AIF1
FM_120-GTCACTCGTGGATTTC	FM_120	VA	NYGC	MG	Adapt	Adapt_IFI44L
FM_120-TATTTCGCAAGACCGA	FM_120	VA	NYGC	MG	Adapt	Adapt_IFI44L
FM_120-AATCACGTCTTGCGCT	FM_120	VA	NYGC	MG	Adapt	Adapt_AIF1
FM_120-GTTGCTCGTGGTCTGC	FM_120	VA	NYGC	MG	Homeo	Homeo_PICALM
FM_120-AGGGTGAGTAGAGATT	FM_120	VA	NYGC	MG	ADAM	ADAM_GPNMB
FM_120-TCTCAGCCAGAGTTCT	FM_120	VA	NYGC	MG	Adapt	Adapt_AIF1
FM_120-ACTTAGGTCAGCTAGT	FM_120	VA	NYGC	MG	Homeo	Homeo_PICALM
FM_120-ACACGCGAGGCTCTAT	FM_120	VA	NYGC	MG	Homeo	Homeo_PICALM
FM_120-AGTACCATCAAGCCTA	FM_120	VA	NYGC	MG	Homeo	Homeo_PICALM
FM_120-ACTATGGGTAAGAACT	FM_120	VA	NYGC	MG	Homeo	Homeo_PICALM
FM_120-AGAAGCGGTCAGTCGC	FM_120	VA	NYGC	MG	exAM	exAM_ERN1
FM_120-TTAATCCTCGCGTAGC	FM_120	VA	NYGC	PVM	PVM	PVM_CD163
FM_120-AGTGACTGTAGATCGG	FM_120	VA	NYGC	MG	Adapt	Adapt_AIF1
FM_120-GTGTTCCAGCGCCTAC	FM_120	VA	NYGC	MG	Adapt	Adapt_IFI44L
FM_120-TTTAGTCTCGATGGAG	FM_120	VA	NYGC	MG	Homeo	Homeo_PICALM
FM_120-TGCCGAGGTATCCTTT	FM_120	VA	NYGC	MG	exAM	exAM_ERN1
FM_120-GGTAATCAGTATTGCC	FM_120	VA	NYGC	MG	Homeo	Homeo_PICALM
FM_120-TAGACTGCATGAAAGT	FM_120	VA	NYGC	MG	Homeo	Homeo_PICALM
FM_120-TCACGCTTCCTAGCGG	FM_120	VA	NYGC	MG	Homeo	Homeo_PICALM
FM_120-GCTTTCGTCGCGATCG	FM_120	VA	NYGC	MG	Homeo	Homeo_PICALM
FM_120-CGTAATGGTTTCGCTC	FM_120	VA	NYGC	PVM	PVM	PVM_CD163
FM_120-AGTGTTGAGCGAGTAC	FM_120	VA	NYGC	MG	Homeo	Homeo_PICALM
FM_120-TTCATGTTCAAGCGTT	FM_120	VA	NYGC	PVM	PVM	PVM_CD163
FM_120-CTGAGCGCACTCCGGA	FM_120	VA	NYGC	MG	Homeo	Homeo_PICALM
FM_120-CGATGGCGTCGCCTAG	FM_120	VA	NYGC	MG	Homeo	Homeo_PICALM
FM_120-CATAAGCTCAAGAGTA	FM_120	VA	NYGC	MG	Homeo	Homeo_PICALM
FM_120-CTTTCGGTCAGTGTTG	FM_120	VA	NYGC	MG	Homeo	Homeo_PICALM
FM_120-TACCTCGGTGAATGTA	FM_120	VA	NYGC	MG	Homeo	Homeo_PICALM
FM_120-AGAAATGAGATGAATC	FM_120	VA	NYGC	MG	exAM	exAM_ERN1
FM_120-CAGATCAGTGCAATAA	FM_120	VA	NYGC	PVM	PVM	PVM_CD163
FM_120-TGCAGTAAGTGTGTTC	FM_120	VA	NYGC	PVM	PVM	PVM_CD163
FM_120-GAGAGGTCACTAGAGG	FM_120	VA	NYGC	MG	Homeo	Homeo_PICALM
FM_120-TGTTACTGTAACCCTA	FM_120	VA	NYGC	MG	Homeo	Homeo_PICALM
FM_120-TGAGGTTGTAGACGTG	FM_120	VA	NYGC	MG	Adapt	Adapt_AIF1
FM_120-TGTCCACGTCCTATAG	FM_120	VA	NYGC	MG	Homeo	Homeo_PICALM
FM_120-GTAATCGTCAAGGTGG	FM_120	VA	NYGC	MG	Prolif	Prolif_MKI67
FM_120-TGTAACGCACTGAGTT	FM_120	VA	NYGC	MG	Homeo	Homeo_PICALM
FM_120-GGTTAACCACCTGCGA	FM_120	VA	NYGC	MG	Homeo	Homeo_PICALM
FM_120-CAATGACAGGATATGT	FM_120	VA	NYGC	PVM	PVM	PVM_CD163
FM_120-CTGTGGGTCCCTTCCC	FM_120	VA	NYGC	MG	Homeo	Homeo_PICALM
FM_120-TCGCTCATCTCCCTAG	FM_120	VA	NYGC	MG	Homeo	Homeo_PICALM
FM_120-TCCGGGAAGTGACCTT	FM_120	VA	NYGC	MG	Homeo	Homeo_FRMD4A
FM_120-ACGTCCTCAGTATGAA	FM_120	VA	NYGC	MG	Adapt	Adapt_AIF1
FM_120-AGTTAGCTCGGCACTG	FM_120	VA	NYGC	MG	Homeo	Homeo_PICALM
FM_120-TGAATCGTCAAACGTC	FM_120	VA	NYGC	MG	Homeo	Homeo_PICALM
FM_120-AGTGATCCAATCAGCT	FM_120	VA	NYGC	MG	Adapt	Adapt_AIF1
FM_120-GTACAACTCGAGATAA	FM_120	VA	NYGC	MG	Homeo	Homeo_PICALM
FM_120-GCATGATAGTAAGACT	FM_120	VA	NYGC	MG	exAM	exAM_ERN1
FM_120-CAGATTGCATCGGCCA	FM_120	VA	NYGC	PVM	PVM	PVM_CD163
FM_120-GTAAGTCCAGACAATA	FM_120	VA	NYGC	MG	Homeo	Homeo_PICALM
FM_120-ATGGAGGCAAGAATGT	FM_120	VA	NYGC	MG	Adapt	Adapt_AIF1
FM_120-GAGTGAGAGTTCCGGC	FM_120	VA	NYGC	MG	exAM	exAM_ERN1
FM_120-CTCAACCCAGGTGGAT	FM_120	VA	NYGC	MG	Homeo	Homeo_PICALM
FM_120-GAGGGTAGTCTCCTGT	FM_120	VA	NYGC	MG	Homeo	Homeo_PICALM
FM_120-TGCAGGCAGACCGTTT	FM_120	VA	NYGC	MG	Homeo	Homeo_PICALM
FM_120-AGCGATTGTTAATCGC	FM_120	VA	NYGC	MG	Homeo	Homeo_FRMD4A
FM_120-CACTGAAAGAACAAGG	FM_120	VA	NYGC	MG	Adapt	Adapt_IFI44L
FM_120-TCTACCGGTCGGCCTA	FM_120	VA	NYGC	MG	Homeo	Homeo_PICALM
FM_120-TTGTTCAGTGGTCTGC	FM_120	VA	NYGC	MG	Homeo	Homeo_PICALM
FM_120-CAGTTAGTCGCACGGT	FM_120	VA	NYGC	MG	Adapt	Adapt_AIF1
FM_120-TTTGATCTCTGCCTGT	FM_120	VA	NYGC	MG	Homeo	Homeo_PICALM
FM_120-TCAGTGATCGCGAAGA	FM_120	VA	NYGC	MG	Homeo	Homeo_PICALM
FM_120-ATCGGCGTCTTGTTAC	FM_120	VA	NYGC	MG	Adapt	Adapt_IFI44L
FM_120-TGCGACGCATTCGGGC	FM_120	VA	NYGC	MG	Homeo	Homeo_FRMD4A
FM_120-GTCCTCAGTACGGCAA	FM_120	VA	NYGC	MG	Adapt	Adapt_AIF1
FM_120-TCGCTCAAGACTACCT	FM_120	VA	NYGC	MG	Homeo	Homeo_PICALM
FM_120-TGAACGTTCTGTAAGC	FM_120	VA	NYGC	MG	exAM	exAM_ERN1
FM_120-ACTGCAACAAGTACCT	FM_120	VA	NYGC	PVM	PVM	PVM_CD163
FM_120-CTACTATGTATTGACC	FM_120	VA	NYGC	MG	Homeo	Homeo_PICALM
FM_120-ACCACAAAGATACAGT	FM_120	VA	NYGC	MG	Homeo	Homeo_PICALM
FM_120-TCGCTTGGTGAGCTCC	FM_120	VA	NYGC	MG	Homeo	Homeo_PICALM
FM_120-GCTACAAAGCCATGCC	FM_120	VA	NYGC	MG	Homeo	Homeo_PICALM
FM_120-GCATCGGGTTAGAAAC	FM_120	VA	NYGC	MG	exAM	exAM_ERN1
FM_120-TTCCTTCAGCCTCTTC	FM_120	VA	NYGC	MG	Homeo	Homeo_PICALM
FM_120-GGGCGTTCACTATGTG	FM_120	VA	NYGC	PVM	PVM	PVM_CD163
FM_120-CACATGATCCATTCGC	FM_120	VA	NYGC	PVM	PVM	PVM_CD163
FM_120-TTGACCCCACACCGCA	FM_120	VA	NYGC	MG	Homeo	Homeo_PICALM
FM_120-CCGATCTAGGTTCAGG	FM_120	VA	NYGC	MG	Adapt	Adapt_AIF1
FM_120-AAACCCAAGACATACA	FM_120	VA	NYGC	MG	Adapt	Adapt_IFI44L
FM_120-GACTATGAGCAGCCTC	FM_120	VA	NYGC	PVM	PVM	PVM_CD163
FM_120-TCAATCTGTACGCGTC	FM_120	VA	NYGC	PVM	PVM	PVM_CD163
FM_120-GTCTACCTCTCCCATG	FM_120	VA	NYGC	MG	Homeo	Homeo_PICALM
FM_120-ATCGGATTCACGGGAA	FM_120	VA	NYGC	MG	ADAM	ADAM_GPNMB
FM_120-GAGTTGTGTAATTAGG	FM_120	VA	NYGC	MG	Homeo	Homeo_PICALM
FM_120-TCCGATCAGCGACTAG	FM_120	VA	NYGC	MG	Homeo	Homeo_PICALM
FM_120-TGCTCGTGTGTGCCTG	FM_120	VA	NYGC	MG	Homeo	Homeo_PICALM
FM_120-GTCTGTCCATGACACT	FM_120	VA	NYGC	PVM	PVM	PVM_CD163
FM_120-GACCCTTCATGAGTAA	FM_120	VA	NYGC	MG	Homeo	Homeo_PICALM
FM_120-ACATGCATCCCTTGGT	FM_120	VA	NYGC	MG	exAM	exAM_ERN1
FM_120-CTCAGTCGTACGAAAT	FM_120	VA	NYGC	PVM	PVM	PVM_CD163
FM_120-GACTGATAGGGTCTTT	FM_120	VA	NYGC	PVM	PVM	PVM_CD163
FM_120-GTAATCGTCATGACAC	FM_120	VA	NYGC	MG	Homeo	Homeo_PICALM
FM_120-CATCCACTCTCTGACC	FM_120	VA	NYGC	MG	Homeo	Homeo_PICALM
FM_120-GCGTGCACACCAGCTG	FM_120	VA	NYGC	MG	Homeo	Homeo_PICALM
FM_120-CAAAGAATCGGTTCAA	FM_120	VA	NYGC	MG	Homeo	Homeo_PICALM
FM_120-CCTCTCCCATCAGCGC	FM_120	VA	NYGC	MG	exAM	exAM_ERN1
FM_120-GTAGTACAGACAGTCG	FM_120	VA	NYGC	MG	Homeo	Homeo_PICALM
FM_120-GTACAGTCACATAGCT	FM_120	VA	NYGC	MG	Homeo	Homeo_FRMD4A
FM_120-GATGCTAGTATTGACC	FM_120	VA	NYGC	MG	Adapt	Adapt_AIF1
FM_120-CAATGACTCTAGGAAA	FM_120	VA	NYGC	PVM	PVM	PVM_CD163
FM_120-TCCGGGATCTAGACAC	FM_120	VA	NYGC	MG	Adapt	Adapt_AIF1
FM_120-TCATCCGAGTCAGAGC	FM_120	VA	NYGC	MG	Homeo	Homeo_PICALM
FM_120-TCCTCGAGTAGCACGA	FM_120	VA	NYGC	MG	Homeo	Homeo_PICALM
FM_120-TTTCAGTCAACCGCTG	FM_120	VA	NYGC	PVM	PVM	PVM_CD163
FM_120-CTGTGGGGTCCATAGT	FM_120	VA	NYGC	MG	Homeo	Homeo_PICALM
FM_120-CCACGTTGTTCGTAAC	FM_120	VA	NYGC	MG	exAM	exAM_ERN1
FM_120-TCGGGCACAAACGGCA	FM_120	VA	NYGC	MG	Adapt	Adapt_AIF1
FM_120-CGTGCTTTCCCTATTA	FM_120	VA	NYGC	MG	Adapt	Adapt_AIF1
FM_120-GTGTCCTGTACGACAG	FM_120	VA	NYGC	MG	Homeo	Homeo_PICALM
FM_120-AGATAGATCGGACTTA	FM_120	VA	NYGC	MG	Homeo	Homeo_PICALM
FM_120-AACCTTTCAATTGAAG	FM_120	VA	NYGC	MG	Homeo	Homeo_PICALM
FM_120-GCCGTGAAGATTGTGA	FM_120	VA	NYGC	MG	Adapt	Adapt_IFI44L
FM_120-CTCCATGGTACCGTCG	FM_120	VA	NYGC	MG	Adapt	Adapt_AIF1
FM_120-AGCCAATAGGCTAGCA	FM_120	VA	NYGC	MG	Homeo	Homeo_PICALM
FM_120-GTGTGGCGTGTAGTGG	FM_120	VA	NYGC	MG	Adapt	Adapt_AIF1
FM_120-ACTATCTGTAAGTTAG	FM_120	VA	NYGC	MG	Homeo	Homeo_PICALM
FM_120-ACGATCACAACTCGAT	FM_120	VA	NYGC	MG	Homeo	Homeo_PICALM
FM_120-ACACGCGGTCCACATA	FM_120	VA	NYGC	MG	Homeo	Homeo_PICALM
FM_120-CACACAATCTGATGGT	FM_120	VA	NYGC	MG	Homeo	Homeo_PICALM
FM_120-ATCGTAGCAGTTGTCA	FM_120	VA	NYGC	MG	Adapt	Adapt_HIST
FM_120-GGAATGGCAAGTCCAT	FM_120	VA	NYGC	MG	Homeo	Homeo_PICALM
FM_120-TCGCTTGGTACCTGTA	FM_120	VA	NYGC	MG	Adapt	Adapt_IFI44L
FM_120-GTCATGATCCCGAGTG	FM_120	VA	NYGC	MG	Adapt	Adapt_IFI44L
FM_120-GGTGAAGCATCTGTTT	FM_120	VA	NYGC	MG	exAM	exAM_ERN1
FM_120-GCACTAAGTTCTTCAT	FM_120	VA	NYGC	MG	Homeo	Homeo_PICALM
FM_120-TCTTTGACATTCTCCG	FM_120	VA	NYGC	MG	Adapt	Adapt_HIST
FM_120-GAGCTGCCAAAGAACT	FM_120	VA	NYGC	PVM	PVM	PVM_CD163
FM_120-CAACAGTGTCATAAAG	FM_120	VA	NYGC	MG	Homeo	Homeo_PICALM
FM_120-CACAGGCAGCGTTACT	FM_120	VA	NYGC	MG	Homeo	Homeo_PICALM
FM_120-GTGCTTCCACGTCATA	FM_120	VA	NYGC	MG	Adapt	Adapt_IFI44L
FM_120-AACCTTTAGCCATCCG	FM_120	VA	NYGC	MG	Homeo	Homeo_PICALM
FM_120-GTTCCGTAGCGACTAG	FM_120	VA	NYGC	MG	Homeo	Homeo_PICALM
FM_120-TACTGCCAGGTCACCC	FM_120	VA	NYGC	MG	Homeo	Homeo_PICALM
FM_120-ATCGTCCGTTAGAGAT	FM_120	VA	NYGC	MG	Homeo	Homeo_PICALM
FM_120-AGCGTCGCAGGTTTAC	FM_120	VA	NYGC	MG	Homeo	Homeo_PICALM
FM_120-GTGATGTAGTTCAACC	FM_120	VA	NYGC	MG	Adapt	Adapt_AIF1
FM_120-CGCCATTAGGCTCCCA	FM_120	VA	NYGC	MG	exAM	exAM_ERN1
FM_120-TGTCCCATCTAAGAAG	FM_120	VA	NYGC	MG	Homeo	Homeo_PICALM
FM_120-CCCTTAGCACGACGTC	FM_120	VA	NYGC	MG	exAM	exAM_ERN1
FM_120-AGCCACGGTAACTTCG	FM_120	VA	NYGC	MG	Homeo	Homeo_PICALM
FM_120-TCATTTGCAGCGCTTG	FM_120	VA	NYGC	MG	Homeo	Homeo_PICALM
FM_120-ACATTTCTCACGGGAA	FM_120	VA	NYGC	MG	exAM	exAM_ERN1
FM_120-ATCGATGCAACCCTAA	FM_120	VA	NYGC	MG	Homeo	Homeo_PICALM
FM_120-GTTAGTGGTCCCGCAA	FM_120	VA	NYGC	MG	Homeo	Homeo_PICALM
FM_120-CGATGCGGTTACACAC	FM_120	VA	NYGC	MG	Homeo	Homeo_PICALM
FM_120-AATGCCATCTACTGCC	FM_120	VA	NYGC	PVM	PVM	PVM_CD163
FM_120-CGAGTTATCCTACGGG	FM_120	VA	NYGC	PVM	PVM	PVM_CD163
FM_120-TGTGCGGCAGAGGAAA	FM_120	VA	NYGC	MG	Homeo	Homeo_PICALM
FM_120-CCGGTGACATCAGCGC	FM_120	VA	NYGC	MG	Homeo	Homeo_PICALM
FM_120-CATCCGTTCACCTACC	FM_120	VA	NYGC	MG	Homeo	Homeo_PICALM
FM_120-ATCGGATGTCGGTACC	FM_120	VA	NYGC	MG	Homeo	Homeo_PICALM
FM_120-AAAGGGCCAATCTAGC	FM_120	VA	NYGC	MG	Homeo	Homeo_PICALM
FM_120-GTAGGTTAGTCAGGGT	FM_120	VA	NYGC	MG	exAM	exAM_ERN1
FM_120-ATCCGTCAGAGGTGCT	FM_120	VA	NYGC	MG	Homeo	Homeo_PICALM
FM_120-CCCATTGAGCTGAGCA	FM_120	VA	NYGC	MG	Homeo	Homeo_PICALM
FM_120-ACTGATGAGAGGCGGA	FM_120	VA	NYGC	MG	Homeo	Homeo_PICALM
FM_120-TCCCAGTAGTTGCGAG	FM_120	VA	NYGC	MG	Homeo	Homeo_PICALM
FM_120-GTCTTTACAGCAATTC	FM_120	VA	NYGC	MG	Adapt	Adapt_HIST
FM_120-TCCGGGACATCCTGTC	FM_120	VA	NYGC	MG	Homeo	Homeo_PICALM
FM_120-CATTGAGCAATAACCC	FM_120	VA	NYGC	MG	Homeo	Homeo_PICALM
FM_120-TTTGGAGAGTCTAGAA	FM_120	VA	NYGC	MG	Homeo	Homeo_PICALM
FM_120-TTTCAGTCATACCATG	FM_120	VA	NYGC	MG	Homeo	Homeo_PICALM
FM_120-CTGTCGTGTGCCGTTG	FM_120	VA	NYGC	MG	Adapt	Adapt_IFI44L
FM_120-TGACTCCCACAGCTTA	FM_120	VA	NYGC	MG	Adapt	Adapt_AIF1
FM_120-CATCGCTAGTAAGACT	FM_120	VA	NYGC	MG	Homeo	Homeo_PICALM
FM_120-CCCGAAGTCTTGGATG	FM_120	VA	NYGC	MG	Adapt	Adapt_AIF1
FM_120-CCACTTGCACAGTATC	FM_120	VA	NYGC	MG	Homeo	Homeo_PICALM
FM_120-CAACAGTAGCATGAAT	FM_120	VA	NYGC	MG	Adapt	Adapt_AIF1
FM_120-CTCTCAGTCGCTCTAC	FM_120	VA	NYGC	MG	Homeo	Homeo_PICALM
FM_120-TTTGGAGAGGGCCCTT	FM_120	VA	NYGC	MG	Homeo	Homeo_PICALM
FM_120-AACAAGAGTCGTACAT	FM_120	VA	NYGC	MG	Adapt	Adapt_IFI44L
FM_120-TCTACATTCTTCCGTG	FM_120	VA	NYGC	PVM	PVM	PVM_CD163
FM_120-GAAGAATAGAGGCGTT	FM_120	VA	NYGC	MG	Homeo	Homeo_PICALM
FM_120-GGACGTCCAAGCGCAA	FM_120	VA	NYGC	MG	Adapt	Adapt_AIF1
FM_120-ATCAGGTAGGTGTGAC	FM_120	VA	NYGC	MG	Adapt	Adapt_AIF1
FM_120-AGGGTTTCAGCTCTGG	FM_120	VA	NYGC	MG	Homeo	Homeo_PICALM
FM_120-TTTGATCTCCGCACTT	FM_120	VA	NYGC	MG	Homeo	Homeo_PICALM
FM_120-ATCCCTGAGGCGTTGA	FM_120	VA	NYGC	MG	Homeo	Homeo_PICALM
FM_120-GTTGTAGCACTGGATT	FM_120	VA	NYGC	MG	Adapt	Adapt_AIF1
FM_120-GGTTCTCGTGTATCCA	FM_120	VA	NYGC	MG	Homeo	Homeo_PICALM
FM_120-TCATTTGAGGCTTCCG	FM_120	VA	NYGC	MG	Homeo	Homeo_PICALM
FM_120-TGGAGGACAGTCGGTC	FM_120	VA	NYGC	MG	Adapt	Adapt_AIF1
FM_120-TGAGACTTCAGTGGGA	FM_120	VA	NYGC	MG	Adapt	Adapt_TMEM163
FM_120-TATTTCGCATGGTGGA	FM_120	VA	NYGC	MG	Homeo	Homeo_PICALM
FM_120-CTCAAGACAATCGTCA	FM_120	VA	NYGC	MG	Homeo	Homeo_PICALM
FM_120-CTATCCGAGTGCGTCC	FM_120	VA	NYGC	MG	Adapt	Adapt_AIF1
FM_120-TTGCTGCAGATGGTCG	FM_120	VA	NYGC	MG	Adapt	Adapt_AIF1
FM_120-AATGAAGCAATTAGGA	FM_120	VA	NYGC	MG	Adapt	Adapt_AIF1
FM_120-TTCGGTCGTAGTGTGG	FM_120	VA	NYGC	PVM	PVM	PVM_CD163
FM_120-CTAACCCAGTACAGAT	FM_120	VA	NYGC	MG	Adapt	Adapt_AIF1
FM_120-GCATGATTCTTTCAGT	FM_120	VA	NYGC	MG	Homeo	Homeo_PICALM
FM_120-CTCACTGTCTGAGAGG	FM_120	VA	NYGC	PVM	PVM	PVM_CD163
FM_120-CACAACAGTGAAAGTT	FM_120	VA	NYGC	MG	exAM	exAM_ERN1
FM_120-AGGAAATCACTATGTG	FM_120	VA	NYGC	MG	Adapt	Adapt_AIF1
FM_120-TCCACCACATATCTCT	FM_120	VA	NYGC	MG	Adapt	Adapt_IFI44L
FM_120-CATACTTAGTCGGCCT	FM_120	VA	NYGC	PVM	PVM	PVM_CD163
FM_120-GTCTAGAAGTACCGGA	FM_120	VA	NYGC	MG	exAM	exAM_ERN1
FM_120-ACGATCATCTTACGTT	FM_120	VA	NYGC	PVM	PVM	PVM_CD163
FM_120-TCTATCACACACCTGG	FM_120	VA	NYGC	PVM	PVM	PVM_CD163
FM_120-ATTTCTGGTTCGTTCC	FM_120	VA	NYGC	MG	exAM	exAM_ERN1
FM_120-TTTCAGTTCATTCACT	FM_120	VA	NYGC	MG	Adapt	Adapt_IFI44L
FM_120-AGTGTTGCACGTAGAG	FM_120	VA	NYGC	PVM	PVM	PVM_CD163
FM_120-CAGCACGAGTAACGTA	FM_120	VA	NYGC	PVM	PVM	PVM_CD163
FM_120-GTTAGTGCACTTTATC	FM_120	VA	NYGC	MG	Homeo	Homeo_PICALM
FM_120-AGGGCTCGTGGCTTGC	FM_120	VA	NYGC	PVM	PVM	PVM_CD163
FM_120-TGCGACGAGGCACAAC	FM_120	VA	NYGC	MG	Homeo	Homeo_PICALM
FM_120-CCTTTGGCATTAGGAA	FM_120	VA	NYGC	PVM	PVM	PVM_CD163
FM_120-CACAACACATGGCGCT	FM_120	VA	NYGC	MG	Homeo	Homeo_PICALM
FM_120-GGGCGTTCAGTTAGGG	FM_120	VA	NYGC	MG	Homeo	Homeo_PICALM
FM_120-GTGCGTGAGGCATCTT	FM_120	VA	NYGC	MG	exAM	exAM_ERN1
FM_120-GTAGGTTCACATTCGA	FM_120	VA	NYGC	MG	exAM	exAM_ERN1
FM_120-AACGTCAGTGGAAATT	FM_120	VA	NYGC	MG	Homeo	Homeo_PICALM
FM_120-GCTGAATGTACTTCCC	FM_120	VA	NYGC	MG	Adapt	Adapt_AIF1
FM_120-TACCGAATCCGGTAGC	FM_120	VA	NYGC	MG	Homeo	Homeo_PICALM
FM_120-TTTGATCAGCTACTGT	FM_120	VA	NYGC	PVM	PVM	PVM_CD163
FM_120-CTGAGCGGTGTCCATA	FM_120	VA	NYGC	MG	Adapt	Adapt_HIST
FM_120-CCTGTTGCAATCCAGT	FM_120	VA	NYGC	MG	Homeo	Homeo_PICALM
FM_120-GAACGTTTCTAGACAC	FM_120	VA	NYGC	MG	Adapt	Adapt_IFI44L
FM_120-CACGTGGAGCGAGGAG	FM_120	VA	NYGC	MG	Homeo	Homeo_PICALM
FM_120-TCAGTCCCAGGCACAA	FM_120	VA	NYGC	MG	Homeo	Homeo_PICALM
FM_120-AGACTCACACCCATAA	FM_120	VA	NYGC	MG	Homeo	Homeo_PICALM
FM_120-GTCTAGATCTTTCCAA	FM_120	VA	NYGC	MG	Homeo	Homeo_PICALM
FM_120-ATGAAAGTCTACTATC	FM_120	VA	NYGC	MG	Homeo	Homeo_PICALM
FM_120-TGATTCTCAGGATGAC	FM_120	VA	NYGC	MG	Homeo	Homeo_PICALM
FM_120-GTGTAACAGCAATAAC	FM_120	VA	NYGC	MG	Homeo	Homeo_PICALM
FM_120-TCTCCGATCGCGTCGA	FM_120	VA	NYGC	PVM	PVM	PVM_CD163
FM_120-TGCTTGCGTCCCACGA	FM_120	VA	NYGC	MG	Homeo	Homeo_PICALM
FM_120-TGGCGTGGTTCTATCT	FM_120	VA	NYGC	MG	Homeo	Homeo_PICALM
FM_120-ATGCCTCAGTGTACCT	FM_120	VA	NYGC	MG	Homeo	Homeo_PICALM
FM_120-CAGATCACATAAGCAA	FM_120	VA	NYGC	MG	Adapt	Adapt_AIF1
FM_120-GTAGATCCAGAGCGTA	FM_120	VA	NYGC	MG	Homeo	Homeo_PICALM
FM_120-TTACTGTTCGATGGAG	FM_120	VA	NYGC	MG	Homeo	Homeo_PICALM
FM_120-GCAGTTACACTAGTAC	FM_120	VA	NYGC	MG	Adapt	Adapt_IFI44L
FM_120-AGTAACCTCATTTACC	FM_120	VA	NYGC	MG	Homeo	Homeo_PICALM
FM_120-TGATGGTAGTCATGAA	FM_120	VA	NYGC	MG	Adapt	Adapt_AIF1
FM_120-GCATCTCCAGTAGGAC	FM_120	VA	NYGC	MG	Homeo	Homeo_PICALM
FM_120-ATAGAGAAGTGGTTGG	FM_120	VA	NYGC	MG	Homeo	Homeo_PICALM
FM_120-GGAGGTACATATCTGG	FM_120	VA	NYGC	MG	Homeo	Homeo_PICALM
FM_120-CTTTCGGTCAATCCGA	FM_120	VA	NYGC	PVM	PVM	PVM_CD163
FM_120-CTGCATCTCTTACACT	FM_120	VA	NYGC	MG	Homeo	Homeo_PICALM
FM_120-AGTTCGATCTCATAGG	FM_120	VA	NYGC	MG	Homeo	Homeo_PICALM
FM_120-GACACGCAGTGAGGTC	FM_120	VA	NYGC	PVM	PVM	PVM_CD163
FM_120-CCCGAAGTCACTGGGC	FM_120	VA	NYGC	MG	Homeo	Homeo_PICALM
FM_120-TGCATGATCGGCGATC	FM_120	VA	NYGC	MG	Homeo	Homeo_PICALM
FM_120-CATGCCTAGTCGTCTA	FM_120	VA	NYGC	MG	Homeo	Homeo_PICALM
FM_120-CGGTCAGTCTGGTTGA	FM_120	VA	NYGC	MG	Homeo	Homeo_PICALM
FM_120-GTTACCCCAGGTGTTT	FM_120	VA	NYGC	MG	Adapt	Adapt_HIST
FM_120-CGGAATTAGGCCTAGA	FM_120	VA	NYGC	MG	Homeo	Homeo_PICALM
FM_120-TTCTGTAAGTTACTCG	FM_120	VA	NYGC	MG	Homeo	Homeo_PICALM
FM_120-GAATCGTAGCACAAAT	FM_120	VA	NYGC	MG	Homeo	Homeo_PICALM
FM_120-AGGTCATCACCATATG	FM_120	VA	NYGC	MG	exAM	exAM_ERN1
FM_120-GAGGGATTCAATCTCT	FM_120	VA	NYGC	MG	Adapt	Adapt_AIF1
FM_120-TGTCCTGAGATTCGAA	FM_120	VA	NYGC	PVM	PVM	PVM_CD163
FM_120-TGGAACTAGCGGGTTA	FM_120	VA	NYGC	MG	Homeo	Homeo_PICALM
FM_120-TTCCTTCTCGTCCTTG	FM_120	VA	NYGC	PVM	PVM	PVM_CD163
FM_120-CGTGTCTAGTCCCGAC	FM_120	VA	NYGC	MG	Adapt	Adapt_IFI44L
FM_120-AGGGAGTAGATCCGAG	FM_120	VA	NYGC	MG	Homeo	Homeo_PICALM
FM_120-CCACGTTGTTGCCAAT	FM_120	VA	NYGC	PVM	PVM	PVM_CD163
FM_120-GAACGTTAGAGAGTGA	FM_120	VA	NYGC	MG	Adapt	Adapt_AIF1
FM_120-CTACGGGCAGAGGACT	FM_120	VA	NYGC	MG	Adapt	Adapt_AIF1
FM_120-TCGGGCATCATACAGC	FM_120	VA	NYGC	MG	exAM	exAM_ERN1
FM_120-AGAAATGGTACAAGCG	FM_120	VA	NYGC	MG	Adapt	Adapt_AIF1
FM_120-GTGCGTGAGTAACCGG	FM_120	VA	NYGC	MG	Homeo	Homeo_PICALM
FM_120-CGGGTCATCGGCAGTC	FM_120	VA	NYGC	PVM	PVM	PVM_CD163
FM_120-AGCGTCGAGAAACCCG	FM_120	VA	NYGC	MG	Adapt	Adapt_AIF1
FM_120-CTCTGGTGTGGCTAGA	FM_120	VA	NYGC	MG	Adapt	Adapt_AIF1
FM_120-TGCTCCACAAGACAAT	FM_120	VA	NYGC	MG	Homeo	Homeo_PICALM
FM_120-GCTGAATCAGCAGATG	FM_120	VA	NYGC	PVM	PVM	PVM_CD163
FM_120-TACGTCCTCATATGGC	FM_120	VA	NYGC	MG	Adapt	Adapt_IFI44L
FM_120-GTCATGATCGCGTCGA	FM_120	VA	NYGC	PVM	PVM	PVM_CD163
FM_120-GGCACGTTCGCATTGA	FM_120	VA	NYGC	MG	Homeo	Homeo_PICALM
FM_120-GGCTTTCGTCTCCCTA	FM_120	VA	NYGC	MG	Homeo	Homeo_PICALM
FM_120-AGTGCCGAGTGTACCT	FM_120	VA	NYGC	MG	Adapt	Adapt_IFI44L
FM_120-CCTGCATCAAAGTGTA	FM_120	VA	NYGC	MG	Homeo	Homeo_PICALM
FM_120-GTTCGCTCAGGTTCCG	FM_120	VA	NYGC	MG	Homeo	Homeo_PICALM
FM_120-CATTGTTAGATCCCGC	FM_120	VA	NYGC	MG	Adapt	Adapt_AIF1
FM_120-TCTAACTCACCCTGAG	FM_120	VA	NYGC	PVM	PVM	PVM_CD163
FM_120-ACTTTGTGTAGTCTGT	FM_120	VA	NYGC	MG	Adapt	Adapt_AIF1
FM_120-GTGGAAGCAATCTCTT	FM_120	VA	NYGC	PVM	PVM	PVM_CD163
FM_120-AATCGACGTTGTGCCG	FM_120	VA	NYGC	MG	Adapt	Adapt_HIST
FM_120-ACTCTCGGTCCCTGAG	FM_120	VA	NYGC	MG	Homeo	Homeo_PICALM
FM_120-CTTCCGAAGAGAGCAA	FM_120	VA	NYGC	MG	Homeo	Homeo_PICALM
FM_120-CCGGTGACATACATCG	FM_120	VA	NYGC	MG	Adapt	Adapt_IFI44L
FM_120-TGCAGTACAATCACGT	FM_120	VA	NYGC	MG	Adapt	Adapt_AIF1
FM_120-AGTGCCGAGTCTTCGA	FM_120	VA	NYGC	MG	Homeo	Homeo_PICALM
FM_120-CTGCTCATCAAGCCTA	FM_120	VA	NYGC	PVM	PVM	PVM_CD163
FM_120-GGTTCTCCAGCTGTGC	FM_120	VA	NYGC	PVM	PVM	PVM_CD163
FM_120-ACGTCCTGTCTGTCCT	FM_120	VA	NYGC	MG	exAM	exAM_ERN1
FM_120-CCCGGAATCACAGAGG	FM_120	VA	NYGC	PVM	PVM	PVM_CD163
FM_120-TCATGCCCACTAAACC	FM_120	VA	NYGC	MG	Adapt	Adapt_IFI44L
FM_120-TCACGGGAGGCCACCT	FM_120	VA	NYGC	MG	Homeo	Homeo_PICALM
FM_120-GTAGGTTGTAGATTGA	FM_120	VA	NYGC	MG	Homeo	Homeo_PICALM
FM_120-TGTAGACCAAATGAAC	FM_120	VA	NYGC	MG	Homeo	Homeo_PICALM
FM_120-CGGGACTCACATAGCT	FM_120	VA	NYGC	MG	Homeo	Homeo_PICALM
FM_120-GAATCGTTCATCCCGT	FM_120	VA	NYGC	MG	Homeo	Homeo_FRMD4A
FM_120-CTCCGATCAAGTCGTT	FM_120	VA	NYGC	MG	Homeo	Homeo_PICALM
FM_120-CCGGTGAAGCCGTTAT	FM_120	VA	NYGC	PVM	PVM	PVM_CD163
FM_120-CTCCGATAGTACAACA	FM_120	VA	NYGC	PVM	PVM	PVM_CD163
FM_120-TCCACCAGTTGCATGT	FM_120	VA	NYGC	MG	Homeo	Homeo_PICALM
FM_120-TTTGACTTCTAGTGTG	FM_120	VA	NYGC	MG	Homeo	Homeo_PICALM
FM_120-TCATGAGGTGTACATC	FM_120	VA	NYGC	MG	exAM	exAM_ERN1
FM_120-TACGGGCAGCAGTAAT	FM_120	VA	NYGC	MG	Homeo	Homeo_PICALM
FM_120-GCATTAGGTATGCAAA	FM_120	VA	NYGC	MG	Prolif	Prolif_MKI67
FM_120-GATCACAGTTCTATCT	FM_120	VA	NYGC	PVM	PVM	PVM_CD163
FM_120-GAAACCTGTCGATTAC	FM_120	VA	NYGC	MG	Adapt	Adapt_IFI44L
FM_120-CCGTTCAGTAGTCACT	FM_120	VA	NYGC	PVM	PVM	PVM_CD163
FM_120-TCGATTTCATCATTGG	FM_120	VA	NYGC	MG	Homeo	Homeo_PICALM
FM_120-GGTCTGGCAAGCGCTC	FM_120	VA	NYGC	MG	Adapt	Adapt_IFI44L
FM_120-CTAGACAGTATTTCGG	FM_120	VA	NYGC	MG	Homeo	Homeo_PICALM
FM_120-ATACCTTGTGCTATTG	FM_120	VA	NYGC	PVM	PVM	PVM_CD163
FM_120-CATAAGCGTAGGACTG	FM_120	VA	NYGC	MG	Homeo	Homeo_PICALM
FM_120-GGCTTGGTCCGATCGG	FM_120	VA	NYGC	MG	Adapt	Adapt_AIF1
FM_120-GATGCTAAGTATGGCG	FM_120	VA	NYGC	MG	Adapt	Adapt_HIST
FM_120-CCTCAGTTCAACCGAT	FM_120	VA	NYGC	MG	Homeo	Homeo_PICALM
FM_120-AGGATCTTCGGCCCAA	FM_120	VA	NYGC	MG	Adapt	Adapt_AIF1
FM_120-TGGCGTGGTTAGGCTT	FM_120	VA	NYGC	MG	Homeo	Homeo_PICALM
FM_120-CTTACCGTCATGAGTC	FM_120	VA	NYGC	MG	Adapt	Adapt_AIF1
FM_120-TCGTGCTTCGTACACA	FM_120	VA	NYGC	MG	Adapt	Adapt_AIF1
FM_120-AATGGAACAGTCACGC	FM_120	VA	NYGC	MG	Homeo	Homeo_PICALM
FM_120-GAGTTTGCATTCGATG	FM_120	VA	NYGC	PVM	PVM	PVM_CD163
FM_120-GGAGATGGTGTCCATA	FM_120	VA	NYGC	MG	Homeo	Homeo_PICALM
FM_120-TGTAGACGTATAGGGC	FM_120	VA	NYGC	MG	Homeo	Homeo_PICALM
FM_120-TGGCGTGAGGGAGAAT	FM_120	VA	NYGC	MG	Homeo	Homeo_PICALM
FM_120-CGCATAAGTGAATTGA	FM_120	VA	NYGC	MG	Homeo	Homeo_PICALM
FM_120-TCGACCTGTCGATTAC	FM_120	VA	NYGC	MG	Homeo	Homeo_PICALM
FM_120-CAGCAATTCTACTGAG	FM_120	VA	NYGC	MG	Adapt	Adapt_HIST
FM_120-CGAAGGATCATTTGCT	FM_120	VA	NYGC	MG	Adapt	Adapt_AIF1
FM_120-CATTCCGTCGATTGGT	FM_120	VA	NYGC	MG	Homeo	Homeo_PICALM
FM_120-ACCGTTCTCGATTGGT	FM_120	VA	NYGC	MG	Adapt	Adapt_AIF1
FM_120-CAACCAATCCCTTGTG	FM_120	VA	NYGC	MG	Homeo	Homeo_PICALM
FM_120-ATTCAGGTCGACGCGT	FM_120	VA	NYGC	MG	Homeo	Homeo_PICALM
FM_120-CGGAATTTCTCCACTG	FM_120	VA	NYGC	MG	Homeo	Homeo_PICALM
FM_120-AGTCATGCACTAACCA	FM_120	VA	NYGC	MG	Homeo	Homeo_PICALM
FM_120-AGTACCATCTGCCCTA	FM_120	VA	NYGC	MG	Homeo	Homeo_PICALM
FM_120-GCCATGGGTGAACCGA	FM_120	VA	NYGC	PVM	PVM	PVM_CD163
FM_120-GAAGGACAGGATGGCT	FM_120	VA	NYGC	MG	Homeo	Homeo_PICALM
FM_120-TGTTACTGTACAACGG	FM_120	VA	NYGC	MG	Homeo	Homeo_PICALM
FM_120-TCACGGGAGCTAGTTC	FM_120	VA	NYGC	MG	Homeo	Homeo_PICALM
FM_120-TTGTTTGGTTTCGTGA	FM_120	VA	NYGC	PVM	PVM	PVM_CD163
FM_120-TTTCCTCCAATTCACG	FM_120	VA	NYGC	MG	Homeo	Homeo_PICALM
FM_120-GGGTGAATCTCGAACA	FM_120	VA	NYGC	MG	Homeo	Homeo_PICALM
FM_120-AACAACCTCCCTCTTT	FM_120	VA	NYGC	PVM	PVM	PVM_CD163
FM_120-CCAATTTCAAAGGCAC	FM_120	VA	NYGC	MG	Adapt	Adapt_AIF1
FM_120-TGTAAGCGTTACTCAG	FM_120	VA	NYGC	MG	Homeo	Homeo_PICALM
FM_120-TCGCTTGGTATGGGAC	FM_120	VA	NYGC	MG	Adapt	Adapt_AIF1
FM_120-ACGATGTAGCGTTCAT	FM_120	VA	NYGC	MG	Homeo	Homeo_PICALM
FM_120-CTCAGAACATAACGGG	FM_120	VA	NYGC	MG	Homeo	Homeo_PICALM
FM_120-TAAGCGTAGACATCAA	FM_120	VA	NYGC	MG	Homeo	Homeo_FRMD4A
FM_120-CCACGTTCACATGGTT	FM_120	VA	NYGC	MG	exAM	exAM_ERN1
FM_120-CAGAGCCCAAAGCTAA	FM_120	VA	NYGC	MG	Adapt	Adapt_AIF1
FM_120-ACAGAAAAGTGTACCT	FM_120	VA	NYGC	MG	Homeo	Homeo_PICALM
FM_120-ATAGGCTCATCCGAGC	FM_120	VA	NYGC	MG	Homeo	Homeo_PICALM
FM_120-TTAGGCAAGACCAGCA	FM_120	VA	NYGC	MG	Homeo	Homeo_PICALM
FM_120-TCCTTCTTCTCCAATT	FM_120	VA	NYGC	MG	Adapt	Adapt_AIF1
FM_120-AATGGAACACGCTGTG	FM_120	VA	NYGC	MG	Homeo	Homeo_PICALM
FM_120-GTGCTGGTCTCGCTCA	FM_120	VA	NYGC	MG	Homeo	Homeo_PICALM
FM_120-TTTGTTGCAGACTGCC	FM_120	VA	NYGC	MG	Homeo	Homeo_PICALM
FM_120-TCCACCAGTCGTCGGT	FM_120	VA	NYGC	MG	exAM	exAM_ERN1
FM_120-GATAGAAAGATGCCGA	FM_120	VA	NYGC	PVM	PVM	PVM_CD163
FM_120-AGATCCACAGCAGTTT	FM_120	VA	NYGC	MG	Homeo	Homeo_PICALM
FM_120-ACTTCGCCAGCTGAAG	FM_120	VA	NYGC	MG	Homeo	Homeo_PICALM
FM_120-GTAATGCGTATACAGA	FM_120	VA	NYGC	MG	Homeo	Homeo_PICALM
FM_120-ACACTGACAAGGATGC	FM_120	VA	NYGC	MG	Homeo	Homeo_PICALM
FM_120-GTGTAACAGTGGGAAA	FM_120	VA	NYGC	MG	Adapt	Adapt_AIF1
FM_120-TCACTATAGACGGAAA	FM_120	VA	NYGC	MG	Homeo	Homeo_PICALM
FM_120-CTACATTTCTCTGAGA	FM_120	VA	NYGC	MG	Homeo	Homeo_PICALM
FM_120-AGACCCGGTTGTGTTG	FM_120	VA	NYGC	MG	Homeo	Homeo_PICALM
FM_120-TCGGGTGTCTATGTGG	FM_120	VA	NYGC	MG	Homeo	Homeo_PICALM
FM_120-TGCACGGGTACCCGCA	FM_120	VA	NYGC	MG	Homeo	Homeo_PICALM
FM_120-CAACAGTTCATTATCC	FM_120	VA	NYGC	MG	Homeo	Homeo_PICALM
FM_120-TACGCTCGTGTGCTTA	FM_120	VA	NYGC	MG	Homeo	Homeo_PICALM
FM_120-ATCACGACAACACACT	FM_120	VA	NYGC	MG	Adapt	Adapt_AIF1
FM_120-GTGAGCCCAGATCACT	FM_120	VA	NYGC	PVM	PVM	PVM_CD163
FM_120-GGGACAAGTGTTGACT	FM_120	VA	NYGC	MG	Homeo	Homeo_PICALM
FM_120-TATATCCCAGTCTACA	FM_120	VA	NYGC	MG	Homeo	Homeo_PICALM
FM_120-GCCAGCAAGGTTGACG	FM_120	VA	NYGC	MG	Homeo	Homeo_PICALM
FM_120-CACAGGCTCGCCAATA	FM_120	VA	NYGC	MG	Adapt	Adapt_AIF1
FM_120-ATCCGTCAGTGAATAC	FM_120	VA	NYGC	MG	Homeo	Homeo_PICALM
FM_120-TCACATTGTACCACGC	FM_120	VA	NYGC	MG	Homeo	Homeo_PICALM
FM_120-CGAGTGCCACCGTGAC	FM_120	VA	NYGC	MG	Adapt	Adapt_AIF1
FM_120-TGGTAGTGTCTAGTGT	FM_120	VA	NYGC	MG	Homeo	Homeo_PICALM
FM_120-GTAGAGGCAAAGCTCT	FM_120	VA	NYGC	MG	Homeo	Homeo_PICALM
FM_120-GGAGATGGTGGGCTCT	FM_120	VA	NYGC	MG	Homeo	Homeo_FRMD4A
FM_120-TAAGCGTCATGGAGAC	FM_120	VA	NYGC	PVM	PVM	PVM_CD163
FM_120-ACTACGAAGCCTTGAT	FM_120	VA	NYGC	PVM	PVM	PVM_CD163
FM_120-CATACCCCACTCCTTG	FM_120	VA	NYGC	PVM	PVM	PVM_CD163
FM_120-TATATCCGTAACGATA	FM_120	VA	NYGC	MG	Homeo	Homeo_FRMD4A
FM_120-TCCGATCTCGTAACTG	FM_120	VA	NYGC	MG	Adapt	Adapt_AIF1
FM_120-CGTAATGTCACACCCT	FM_120	VA	NYGC	MG	Homeo	Homeo_PICALM
FM_120-AAAGTGACAGATACCT	FM_120	VA	NYGC	MG	Homeo	Homeo_PICALM
FM_120-TACGGTACAGAGTTGG	FM_120	VA	NYGC	MG	Adapt	Adapt_IFI44L
FM_120-CTTGATTGTACCGTCG	FM_120	VA	NYGC	PVM	PVM	PVM_CD163
FM_120-CTGCTCAAGGGTGAGG	FM_120	VA	NYGC	MG	Adapt	Adapt_AIF1
FM_120-GTGATGTTCACACGAT	FM_120	VA	NYGC	MG	Adapt	Adapt_AIF1
FM_120-ATTACCTTCACGGAGA	FM_120	VA	NYGC	MG	exAM	exAM_ERN1
FM_120-TGACAGTTCCGCAACG	FM_120	VA	NYGC	MG	Adapt	Adapt_AIF1
FM_120-GATAGAATCTCAGAAC	FM_120	VA	NYGC	MG	Homeo	Homeo_PICALM
FM_120-GCCAACGTCTATGCCC	FM_120	VA	NYGC	MG	Adapt	Adapt_IFI44L
FM_120-TCACAAGAGGTCCCGT	FM_120	VA	NYGC	MG	Homeo	Homeo_PICALM
FM_120-AAGCATCAGACGTCCC	FM_120	VA	NYGC	MG	Homeo	Homeo_PICALM
FM_120-ATGTCCCAGGATGCGT	FM_120	VA	NYGC	MG	Homeo	Homeo_PICALM
FM_120-CTTAGGAGTGACTAAA	FM_120	VA	NYGC	MG	exAM	exAM_ERN1
FM_120-AGGGTGATCCACAGGC	FM_120	VA	NYGC	MG	Homeo	Homeo_PICALM
FM_120-TCTAACTAGTTGGAAT	FM_120	VA	NYGC	MG	Homeo	Homeo_PICALM
FM_120-ATTCCTAAGGAGAGTA	FM_120	VA	NYGC	MG	Homeo	Homeo_PICALM
FM_120-GGCTTTCTCAACGAGG	FM_120	VA	NYGC	MG	Adapt	Adapt_AIF1
FM_120-AGGGAGTGTTGGAGAC	FM_120	VA	NYGC	MG	Adapt	Adapt_AIF1
FM_120-CTATCCGTCAGACATC	FM_120	VA	NYGC	MG	Adapt	Adapt_AIF1
FM_120-GTCATGAGTTAAACAG	FM_120	VA	NYGC	MG	Homeo	Homeo_PICALM
FM_120-GTGTTAGTCATTCATC	FM_120	VA	NYGC	MG	Homeo	Homeo_PICALM
FM_120-GAAGCGACAGGTACGA	FM_120	VA	NYGC	MG	Homeo	Homeo_PICALM
FM_120-CCACAAATCATTCACT	FM_120	VA	NYGC	MG	Adapt	Adapt_CCL3
FM_120-TGTCCCAGTACAAGCG	FM_120	VA	NYGC	MG	Homeo	Homeo_PICALM
FM_120-TGCGATAGTCGAACAG	FM_120	VA	NYGC	MG	Adapt	Adapt_CCL3
FM_120-CGCATGGTCCGAGGCT	FM_120	VA	NYGC	MG	Homeo	Homeo_PICALM
FM_120-CGCCATTAGTGGTGGT	FM_120	VA	NYGC	MG	Homeo	Homeo_PICALM
FM_120-TCATTACTCGAGTGAG	FM_120	VA	NYGC	MG	Homeo	Homeo_PICALM
FM_120-TGCGACGAGAGATGCC	FM_120	VA	NYGC	MG	Homeo	Homeo_PICALM
FM_120-TTGGGATGTTGTACGT	FM_120	VA	NYGC	MG	exAM	exAM_ERN1
FM_120-CTGGACGGTGATGGCA	FM_120	VA	NYGC	MG	ADAM	ADAM_GPNMB
FM_120-GCAGGCTGTATGAGAT	FM_120	VA	NYGC	MG	Homeo	Homeo_PICALM
FM_120-GTGGAAGTCACAAGGG	FM_120	VA	NYGC	MG	Homeo	Homeo_PICALM
FM_120-CTCAGTCCAATAGTAG	FM_120	VA	NYGC	MG	Homeo	Homeo_PICALM
FM_120-CATTGCCAGGGTAATT	FM_120	VA	NYGC	MG	Homeo	Homeo_PICALM
FM_120-AACCAACTCTGAATGC	FM_120	VA	NYGC	MG	Homeo	Homeo_PICALM
FM_120-TACCCGTCACCGTGAC	FM_120	VA	NYGC	MG	Adapt	Adapt_AIF1
FM_120-TGGGCGTCAACATCGT	FM_120	VA	NYGC	MG	Homeo	Homeo_PICALM
FM_120-CTTTCGGGTACGCGTC	FM_120	VA	NYGC	MG	exAM	exAM_ERN1
FM_120-TTGTTGTGTGCGTCGT	FM_120	VA	NYGC	MG	Adapt	Adapt_AIF1
FM_120-ACCCTTGCATCACGGC	FM_120	VA	NYGC	MG	Homeo	Homeo_PICALM
FM_120-TCGTGCTCATTCACAG	FM_120	VA	NYGC	PVM	PVM	PVM_CD163
FM_120-AAGGTAAAGAAGGGAT	FM_120	VA	NYGC	MG	Homeo	Homeo_PICALM
FM_120-CATCCCACACAATGCT	FM_120	VA	NYGC	MG	exAM	exAM_ERN1
FM_120-CTGGACGGTCCCAAAT	FM_120	VA	NYGC	MG	Homeo	Homeo_PICALM
FM_120-GTGGGAAAGCGACAGT	FM_120	VA	NYGC	MG	Homeo	Homeo_PICALM
FM_120-CATCCGTTCTATTTCG	FM_120	VA	NYGC	MG	exAM	exAM_ERN1
FM_120-AAGCGAGCATTACTCT	FM_120	VA	NYGC	MG	Adapt	Adapt_AIF1
FM_120-GTCGCGAAGGTTCAGG	FM_120	VA	NYGC	MG	Homeo	Homeo_PICALM
FM_120-GTCCCATGTACCACGC	FM_120	VA	NYGC	PVM	PVM	PVM_CD163
FM_120-AGGATAAAGGAAGTGA	FM_120	VA	NYGC	MG	Homeo	Homeo_PICALM
FM_120-GGGTCTGTCCGACATA	FM_120	VA	NYGC	MG	Homeo	Homeo_PICALM
FM_120-GATAGAAAGCATATGA	FM_120	VA	NYGC	MG	Homeo	Homeo_PICALM
FM_120-CTCAACCCAGCGCTTG	FM_120	VA	NYGC	MG	Adapt	Adapt_AIF1
FM_120-ATTTCTGTCCATTGGA	FM_120	VA	NYGC	MG	Homeo	Homeo_PICALM
FM_120-GGAATGGCACGTCTCT	FM_120	VA	NYGC	MG	exAM	exAM_ERN1
FM_120-AGGACGAGTTGTTGTG	FM_120	VA	NYGC	MG	Homeo	Homeo_PICALM
FM_120-CCGGTAGTCTCACCCA	FM_120	VA	NYGC	MG	Homeo	Homeo_PICALM
FM_120-CTCTCAGGTAAGTTGA	FM_120	VA	NYGC	MG	Homeo	Homeo_PICALM
FM_120-GATAGCTTCCTTATGT	FM_120	VA	NYGC	MG	Homeo	Homeo_PICALM
FM_120-CTAACCCGTCTCACAA	FM_120	VA	NYGC	MG	Adapt	Adapt_IFI44L
FM_120-TCCTTCTGTGGGCTTC	FM_120	VA	NYGC	MG	Adapt	Adapt_AIF1
FM_120-TAGGTACAGCACACCC	FM_120	VA	NYGC	MG	Adapt	Adapt_AIF1
FM_120-GCATCTCGTACGAAAT	FM_120	VA	NYGC	MG	Adapt	Adapt_IFI44L
FM_120-GGAATGGCACCTATCC	FM_120	VA	NYGC	PVM	PVM	PVM_CD163
FM_120-GAGAGGTGTCCCGTGA	FM_120	VA	NYGC	MG	Homeo	Homeo_PICALM
FM_120-TTGCGTCGTACGCTAT	FM_120	VA	NYGC	MG	Adapt	Adapt_AIF1
FM_120-ACCAACACAATCGCAT	FM_120	VA	NYGC	MG	Homeo	Homeo_PICALM
FM_120-GGAACCCCAGACCGCT	FM_120	VA	NYGC	MG	Adapt	Adapt_AIF1
FM_120-TGGATCAAGAGTATAC	FM_120	VA	NYGC	MG	Homeo	Homeo_PICALM
FM_120-TTTACTGGTATAGCTC	FM_120	VA	NYGC	PVM	PVM	PVM_CD163
FM_120-AGTTAGCGTAACTGCT	FM_120	VA	NYGC	MG	Homeo	Homeo_PICALM
FM_120-TCATTACAGCAAGTGC	FM_120	VA	NYGC	MG	Adapt	Adapt_AIF1
FM_120-AATCGTGAGCCAAGGT	FM_120	VA	NYGC	MG	Homeo	Homeo_PICALM
FM_120-AATGGCTTCGCGGACT	FM_120	VA	NYGC	MG	Homeo	Homeo_PICALM
FM_120-CTCCGATTCGACGACC	FM_120	VA	NYGC	MG	Homeo	Homeo_PICALM
FM_120-GATCACAGTTATCTTC	FM_120	VA	NYGC	MG	Adapt	Adapt_AIF1
FM_120-ATCCACCTCTTGTTAC	FM_120	VA	NYGC	MG	Adapt	Adapt_HIST
FM_120-CATTGCCTCAAGCGTT	FM_120	VA	NYGC	MG	Homeo	Homeo_PICALM
FM_120-TTTGACTGTCCTCATC	FM_120	VA	NYGC	PVM	PVM	PVM_CD163
FM_120-TTTCCTCCATCGAGCC	FM_120	VA	NYGC	MG	Homeo	Homeo_PICALM
FM_120-CTCATTACATACTGTG	FM_120	VA	NYGC	MG	exAM	exAM_ERN1
FM_120-GGGAGTATCAATCCAG	FM_120	VA	NYGC	MG	Adapt	Adapt_AIF1
FM_120-TTCCAATGTCTGTCAA	FM_120	VA	NYGC	MG	Homeo	Homeo_PICALM
FM_120-AACCCAACAGGAAGTC	FM_120	VA	NYGC	MG	Homeo	Homeo_PICALM
FM_120-CTGCCTAAGTGTTGAA	FM_120	VA	NYGC	MG	Adapt	Adapt_IFI44L
FM_120-TGTCCTGGTTAGCTAC	FM_120	VA	NYGC	MG	Homeo	Homeo_PICALM
FM_120-ACACCAATCGCTGTTC	FM_120	VA	NYGC	PVM	PVM	PVM_CD163
FM_120-GGTTAACTCGAACGCC	FM_120	VA	NYGC	MG	Homeo	Homeo_PICALM
FM_120-AAAGTGAAGTCAAGCG	FM_120	VA	NYGC	MG	Homeo	Homeo_PICALM
FM_120-TCCCAGTGTACGGTTT	FM_120	VA	NYGC	MG	Homeo	Homeo_PICALM
FM_120-CTGCGAGAGGGACTGT	FM_120	VA	NYGC	MG	Adapt	Adapt_TMEM163
FM_120-TCCTAATCAATCAAGA	FM_120	VA	NYGC	MG	Homeo	Homeo_PICALM
FM_120-GAGGGTAGTGATCGTT	FM_120	VA	NYGC	MG	Adapt	Adapt_AIF1
FM_120-TCCTTTCCATATCTCT	FM_120	VA	NYGC	MG	Homeo	Homeo_PICALM
FM_120-CATGGTAGTAATTGGA	FM_120	VA	NYGC	MG	Homeo	Homeo_PICALM
FM_120-TGTGCGGAGTATCTGC	FM_120	VA	NYGC	MG	Adapt	Adapt_AIF1
FM_120-GGTTGTACATTCACCC	FM_120	VA	NYGC	MG	Homeo	Homeo_PICALM
FM_120-CCGAACGCACCGTCGA	FM_120	VA	NYGC	MG	Homeo	Homeo_PICALM
FM_120-TGTAACGCATGTGACT	FM_120	VA	NYGC	MG	Homeo	Homeo_PICALM
FM_120-TGATTTCGTCAGTCGC	FM_120	VA	NYGC	MG	exAM	exAM_ERN1
FM_120-AGGGTGAGTGGCATCC	FM_120	VA	NYGC	PVM	PVM	PVM_CD163
FM_120-GAGCCTGGTGGCTTGC	FM_120	VA	NYGC	MG	Adapt	Adapt_AIF1
FM_120-ACTCCCAGTGCCCAGT	FM_120	VA	NYGC	MG	Homeo	Homeo_PICALM
FM_120-TCCGGGATCTCGCGTT	FM_120	VA	NYGC	MG	Homeo	Homeo_PICALM
FM_120-TTTCCTCTCATTACCT	FM_120	VA	NYGC	PVM	PVM	PVM_CD163
FM_120-CATGAGTAGACTAGAT	FM_120	VA	NYGC	MG	Homeo	Homeo_PICALM
FM_120-AGCCACGAGGTAGATT	FM_120	VA	NYGC	MG	Homeo	Homeo_PICALM
FM_120-GACAGCCCATTGGATC	FM_120	VA	NYGC	MG	Homeo	Homeo_PICALM
FM_120-CATCGTCAGGTTCTTG	FM_120	VA	NYGC	MG	exAM	exAM_ERN1
FM_120-CCTATCGCAACACAGG	FM_120	VA	NYGC	MG	Adapt	Adapt_HIST
FM_120-TGTCAGAAGTGCGTCC	FM_120	VA	NYGC	PVM	PVM	PVM_CD163
FM_120-AGGACTTGTCGTACTA	FM_120	VA	NYGC	PVM	PVM	PVM_CD163
FM_120-ATGATCGGTACTCCCT	FM_120	VA	NYGC	MG	Homeo	Homeo_FRMD4A
FM_120-TGGTAGTTCACAGTGT	FM_120	VA	NYGC	MG	exAM	exAM_ERN1
FM_120-GTTCGCTCAACAAGAT	FM_120	VA	NYGC	MG	Homeo	Homeo_PICALM
FM_120-GATTTCTTCTCAATCT	FM_120	VA	NYGC	MG	Adapt	Adapt_IFI44L
FM_120-GCCAGGTCATCGGAAG	FM_120	VA	NYGC	MG	Homeo	Homeo_PICALM
FM_120-TTCCTTCCATGGATCT	FM_120	VA	NYGC	MG	Homeo	Homeo_PICALM
FM_120-CTCAACCCAATAGTAG	FM_120	VA	NYGC	MG	Adapt	Adapt_AIF1
FM_120-GATAGCTAGGCGTTAG	FM_120	VA	NYGC	MG	Homeo	Homeo_PICALM
FM_120-GAAGCGAAGCTTTCTT	FM_120	VA	NYGC	MG	Adapt	Adapt_AIF1
FM_120-CGGAATTTCAACGCTA	FM_120	VA	NYGC	MG	Homeo	Homeo_PICALM
FM_120-CCTCACAGTTTACGTG	FM_120	VA	NYGC	MG	Homeo	Homeo_PICALM
FM_120-CGAGTGCCAATTTCGG	FM_120	VA	NYGC	MG	Homeo	Homeo_PICALM
FM_120-AAGGTAAAGGGAGGTG	FM_120	VA	NYGC	PVM	PVM	PVM_CD163
FM_120-ATGCGATGTCGTATGT	FM_120	VA	NYGC	MG	Homeo	Homeo_PICALM
FM_120-ATACCGATCACATTGG	FM_120	VA	NYGC	MG	Homeo	Homeo_PICALM
FM_120-CATGCTCAGAACCGCA	FM_120	VA	NYGC	MG	Homeo	Homeo_PICALM
FM_120-GTCTTTACAGACCCGT	FM_120	VA	NYGC	MG	Homeo	Homeo_PICALM
FM_120-ATGCCTCGTAATCAGA	FM_120	VA	NYGC	MG	exAM	exAM_ERN1
FM_120-TGTACAGCAGATCACT	FM_120	VA	NYGC	MG	Homeo	Homeo_PICALM
FM_120-TTCCGTGGTAAGCAAT	FM_120	VA	NYGC	MG	Homeo	Homeo_PICALM
FM_120-GTGTTCCGTACACGCC	FM_120	VA	NYGC	MG	Adapt	Adapt_AIF1
FM_120-GAAGCCCGTGGCCTCA	FM_120	VA	NYGC	MG	Adapt	Adapt_AIF1
FM_120-GATTCGATCTACGCGG	FM_120	VA	NYGC	MG	Homeo	Homeo_PICALM
FM_120-TGAATGCGTTCTCCCA	FM_120	VA	NYGC	MG	Adapt	Adapt_AIF1
FM_120-ACTGCAATCGAGCTGC	FM_120	VA	NYGC	MG	Homeo	Homeo_PICALM
FM_120-AGGTCTATCATAGCAC	FM_120	VA	NYGC	MG	Homeo	Homeo_PICALM
FM_120-TCTGTCGTCGTACACA	FM_120	VA	NYGC	MG	Adapt	Adapt_AIF1
FM_120-AGGGTGAGTACGTGAG	FM_120	VA	NYGC	MG	Adapt	Adapt_IFI44L
FM_120-GCTACAATCTACTCAT	FM_120	VA	NYGC	MG	Adapt	Adapt_AIF1
FM_120-ACCAACAAGGTAGACC	FM_120	VA	NYGC	MG	Adapt	Adapt_IFI44L
FM_120-CTGTGGGGTGCATGAG	FM_120	VA	NYGC	MG	Homeo	Homeo_PICALM
FM_120-ACCTGAATCGATCCAA	FM_120	VA	NYGC	MG	Homeo	Homeo_PICALM
FM_120-AACCATGAGCCGGATA	FM_120	VA	NYGC	PVM	PVM	PVM_CD163
FM_120-CTCCTTTAGCGAATGC	FM_120	VA	NYGC	MG	Adapt	Adapt_IFI44L
FM_120-TATCCTAGTCATCAGT	FM_120	VA	NYGC	PVM	PVM	PVM_CD163
FM_120-GTTGCGGCATGACGAG	FM_120	VA	NYGC	MG	Homeo	Homeo_PICALM
FM_120-TGGTACAGTTTATGCG	FM_120	VA	NYGC	MG	Homeo	Homeo_PICALM
FM_120-TGACCCTGTCCCAAAT	FM_120	VA	NYGC	MG	Homeo	Homeo_PICALM
FM_120-CCGGTAGGTCGTCAGC	FM_120	VA	NYGC	MG	Homeo	Homeo_PICALM
FM_120-TATCCTACAGTGTATC	FM_120	VA	NYGC	MG	Adapt	Adapt_IFI44L
FM_120-ATCTCTATCGACGCTG	FM_120	VA	NYGC	MG	Homeo	Homeo_PICALM
FM_120-GTGCTTCCATACTGAC	FM_120	VA	NYGC	PVM	PVM	PVM_CD163
FM_120-GAGTTGTCAGTCGGAA	FM_120	VA	NYGC	MG	Adapt	Adapt_AIF1
FM_120-ATCGTGAAGGACGCAT	FM_120	VA	NYGC	MG	Homeo	Homeo_PICALM
FM_120-GGGATCCCACCCTGTT	FM_120	VA	NYGC	MG	Homeo	Homeo_PICALM
FM_120-AGAGCCCTCTCTAGGA	FM_120	VA	NYGC	MG	Homeo	Homeo_PICALM
FM_120-TTTCACAGTCGTACAT	FM_120	VA	NYGC	MG	Homeo	Homeo_PICALM
FM_120-CCCGGAAAGAGCAGTC	FM_120	VA	NYGC	MG	Homeo	Homeo_PICALM
FM_120-ATTCACTGTCTCTCCA	FM_120	VA	NYGC	MG	Homeo	Homeo_PICALM
FM_120-AGTGATCCATTCAGCA	FM_120	VA	NYGC	MG	Adapt	Adapt_AIF1
FM_120-TCGACCTAGGTATAGT	FM_120	VA	NYGC	MG	Adapt	Adapt_IFI44L
FM_120-TGAACGTTCTAGCCAA	FM_120	VA	NYGC	PVM	PVM	PVM_CD163
FM_120-AGACAGGGTGAACGGT	FM_120	VA	NYGC	MG	Homeo	Homeo_PICALM
FM_120-GTCACGGCAACCAATC	FM_120	VA	NYGC	MG	Homeo	Homeo_PICALM
FM_120-GCGATCGAGGCAATGC	FM_120	VA	NYGC	MG	Homeo	Homeo_PICALM
FM_120-CCTTGTGAGAAGCCTG	FM_120	VA	NYGC	MG	exAM	exAM_ERN1
FM_120-AGGAGGTCAGGTTCAT	FM_120	VA	NYGC	MG	Adapt	Adapt_AIF1
FM_120-GACGTTAGTAGACAGC	FM_120	VA	NYGC	MG	Homeo	Homeo_PICALM
FM_120-CTATCCGGTATACGGG	FM_120	VA	NYGC	MG	Adapt	Adapt_AIF1
FM_120-TCTCACGTCAAATAGG	FM_120	VA	NYGC	MG	Homeo	Homeo_PICALM
FM_120-CTGTGAAAGGTGATCG	FM_120	VA	NYGC	MG	Homeo	Homeo_PICALM
FM_120-TTACCGCTCCGGGACT	FM_120	VA	NYGC	MG	Homeo	Homeo_PICALM
FM_120-TGAGCATAGGGCAGGA	FM_120	VA	NYGC	MG	Homeo	Homeo_PICALM
FM_120-AGAACAAGTGAAGCGT	FM_120	VA	NYGC	MG	Homeo	Homeo_PICALM
FM_120-TGAGGAGCACCTGTCT	FM_120	VA	NYGC	MG	Homeo	Homeo_PICALM
FM_120-AGGTAGGAGAACCGCA	FM_120	VA	NYGC	MG	Adapt	Adapt_IFI44L
FM_120-TGGATGTCAGTATGAA	FM_120	VA	NYGC	MG	Homeo	Homeo_PICALM
FM_120-CCTCCAAGTTCAGCGC	FM_120	VA	NYGC	MG	Adapt	Adapt_AIF1
FM_120-GCCGTGAGTTCCTTGC	FM_120	VA	NYGC	MG	Adapt	Adapt_AIF1
FM_120-GTGAGCCGTACGATGG	FM_120	VA	NYGC	MG	Adapt	Adapt_AIF1
FM_120-GTTCATTGTCTGTGTA	FM_120	VA	NYGC	MG	Adapt	Adapt_AIF1
FM_121-ACTATGGTCCTTCTTC	FM_121	VA	NYGC	MG	Adapt	Adapt_TMEM163
FM_121-TCGAACACATTCTCCG	FM_121	VA	NYGC	MG	Adapt	Adapt_TMEM163
FM_121-TCATCATAGGCTCTAT	FM_121	VA	NYGC	MG	Adapt	Adapt_TMEM163
FM_121-CCTCTAGCAGTCTCTC	FM_121	VA	NYGC	MG	exAM	exAM_ERN1
FM_121-TTAGGGTTCTCATTTG	FM_121	VA	NYGC	MG	Adapt	Adapt_TMEM163
FM_121-AGTACCACAGTAGAGC	FM_121	VA	NYGC	MG	Adapt	Adapt_AIF1
FM_121-CTTCCTTTCCATTCGC	FM_121	VA	NYGC	MG	Adapt	Adapt_TMEM163
FM_121-CCACCATCATCCTATT	FM_121	VA	NYGC	MG	Adapt	Adapt_HSPA1A
FM_121-GTTCGCTGTGCATACT	FM_121	VA	NYGC	MG	Adapt	Adapt_HSPA1A
FM_121-ACACTGAAGGGTAATT	FM_121	VA	NYGC	MG	ADAM	ADAM_GPNMB
FM_121-TCATACTAGCTCGGCT	FM_121	VA	NYGC	MG	Adapt	Adapt_HSPA1A
FM_121-ACCATTTTCAGCCCAG	FM_121	VA	NYGC	MG	Adapt	Adapt_TMEM163
FM_121-TCCTCCCTCCACCTCA	FM_121	VA	NYGC	MG	exAM	exAM_ERN1
FM_121-TTCCGTGGTTCACCGG	FM_121	VA	NYGC	MG	Adapt	Adapt_TMEM163
FM_121-GAATCGTAGCTGTGCC	FM_121	VA	NYGC	MG	Adapt	Adapt_CCL3
FM_121-CTCTGGTTCCCGTGTT	FM_121	VA	NYGC	MG	exAM	exAM_ERN1
FM_121-CTGCCTATCTCTCTTC	FM_121	VA	NYGC	MG	Adapt	Adapt_CCL3
FM_121-GGAGAACCAAATGAAC	FM_121	VA	NYGC	MG	Adapt	Adapt_TMEM163
FM_121-TATATCCCATTCTCCG	FM_121	VA	NYGC	MG	Adapt	Adapt_HSPA1A
FM_121-TCAATCTTCCGAGGCT	FM_121	VA	NYGC	MG	Adapt	Adapt_CCL3
FM_121-TCAAGACGTGTTACAC	FM_121	VA	NYGC	MG	Adapt	Adapt_HSPA1A
FM_121-TCTACATTCTCCTACG	FM_121	VA	NYGC	MG	Adapt	Adapt_HSPA1A
FM_121-GGTAATCTCACCCTCA	FM_121	VA	NYGC	MG	Adapt	Adapt_HSPA1A
FM_121-CTACAGAGTCCTTGTC	FM_121	VA	NYGC	MG	Adapt	Adapt_TMEM163
FM_121-ACTCCCAAGTCCCAAT	FM_121	VA	NYGC	MG	Adapt	Adapt_TMEM163
FM_121-GATTGGTCATCTTCGC	FM_121	VA	NYGC	MG	Adapt	Adapt_TMEM163
FM_121-TGCTGAACATACTGAC	FM_121	VA	NYGC	MG	Adapt	Adapt_CCL3
FM_121-ATCACTTTCGCTTAAG	FM_121	VA	NYGC	MG	Adapt	Adapt_TMEM163
FM_121-CCTCAACAGCCTGAAG	FM_121	VA	NYGC	MG	Adapt	Adapt_HSPA1A
FM_121-CATCGCTAGAGTGTTA	FM_121	VA	NYGC	MG	Adapt	Adapt_TMEM163
FM_121-CCACACTGTGTGAATA	FM_121	VA	NYGC	PVM	PVM	PVM_CD163
FM_121-ATCTCTAGTGACTGTT	FM_121	VA	NYGC	MG	Adapt	Adapt_TMEM163
FM_121-TGTTCATCAGCGCTTG	FM_121	VA	NYGC	MG	Adapt	Adapt_TMEM163
FM_121-TTACCATCATTAGGCT	FM_121	VA	NYGC	MG	Adapt	Adapt_TMEM163
FM_121-TTAATCCAGGATAATC	FM_121	VA	NYGC	MG	Adapt	Adapt_TMEM163
FM_121-CATACTTGTATTCTCT	FM_121	VA	NYGC	MG	Adapt	Adapt_TMEM163
FM_121-TCTGGCTGTGTTGCCG	FM_121	VA	NYGC	MG	Adapt	Adapt_TMEM163
FM_121-ACAACCACAAACGAGC	FM_121	VA	NYGC	MG	Adapt	Adapt_TMEM163
FM_121-GTGGAGATCACATCAG	FM_121	VA	NYGC	MG	Adapt	Adapt_HSPA1A
FM_121-TACTTGTCACTTTATC	FM_121	VA	NYGC	MG	Adapt	Adapt_TMEM163
FM_121-CGCATAATCTCCGATC	FM_121	VA	NYGC	MG	Adapt	Adapt_TMEM163
FM_121-CTACTATAGACATACA	FM_121	VA	NYGC	MG	Adapt	Adapt_HSPA1A
FM_121-CCTTGTGGTGATACAA	FM_121	VA	NYGC	MG	Adapt	Adapt_TMEM163
FM_121-CACTGAACAGATCACT	FM_121	VA	NYGC	MG	exAM	exAM_ERN1
FM_121-CTGAGGCTCCTGTACC	FM_121	VA	NYGC	MG	Adapt	Adapt_TMEM163
FM_121-GCATCGGCATCGAGCC	FM_121	VA	NYGC	MG	Adapt	Adapt_TMEM163
FM_121-GTGATGTTCCGATGTA	FM_121	VA	NYGC	MG	Adapt	Adapt_CCL3
FM_121-CTGTACCAGCGGGTTA	FM_121	VA	NYGC	MG	Adapt	Adapt_TMEM163
FM_121-GTAGAGGGTCCTTTGC	FM_121	VA	NYGC	MG	Adapt	Adapt_HSPA1A
FM_121-TCCTCCCCAGCAGACA	FM_121	VA	NYGC	MG	Adapt	Adapt_TMEM163
FM_121-TTGTTGTAGCAGGTCA	FM_121	VA	NYGC	MG	Adapt	Adapt_HSPA1A
FM_121-TTCCAATTCTCTCTTC	FM_121	VA	NYGC	MG	Adapt	Adapt_HSPA1A
FM_121-TCTTTGAAGGACTAAT	FM_121	VA	NYGC	MG	Adapt	Adapt_HSPA1A
FM_121-AGAGCCCCATCGATGT	FM_121	VA	NYGC	MG	Adapt	Adapt_HSPA1A
FM_121-CTCAACCGTCTGCGCA	FM_121	VA	NYGC	MG	Adapt	Adapt_TMEM163
FM_121-TCATTGTGTGTCCCTT	FM_121	VA	NYGC	MG	Adapt	Adapt_HSPA1A
FM_121-CCCTCAATCAAGAATG	FM_121	VA	NYGC	MG	Adapt	Adapt_HSPA1A
FM_121-CTGTGAAGTGACGTCC	FM_121	VA	NYGC	MG	Adapt	Adapt_AIF1
FM_121-CTCCCTCAGCGCATCC	FM_121	VA	NYGC	MG	Adapt	Adapt_HSPA1A
FM_121-CAAGACTCACTTGTGA	FM_121	VA	NYGC	MG	Adapt	Adapt_TMEM163
FM_121-ACCTGAAGTTCCTTGC	FM_121	VA	NYGC	MG	Adapt	Adapt_TMEM163
FM_121-GGAAGTGTCATCGCCT	FM_121	VA	NYGC	MG	Adapt	Adapt_HSPA1A
FM_121-ACCAAACTCCCGAATA	FM_121	VA	NYGC	MG	Adapt	Adapt_TMEM163
FM_121-GAAATGACACGTTGGC	FM_121	VA	NYGC	MG	Adapt	Adapt_TMEM163
FM_121-AGTTCCCGTTTCGTAG	FM_121	VA	NYGC	MG	ADAM	ADAM_GPNMB
FM_121-ACGGTTACACCAGCTG	FM_121	VA	NYGC	MG	Adapt	Adapt_TMEM163
FM_121-CCCTCAAGTTCCGCTT	FM_121	VA	NYGC	MG	Adapt	Adapt_HSPA1A
FM_121-CTCAACCAGATGGGCT	FM_121	VA	NYGC	MG	Adapt	Adapt_TMEM163
FM_121-TTGCTGCAGACTTCCA	FM_121	VA	NYGC	MG	Adapt	Adapt_TMEM163
FM_121-CTCCACATCGCTCTCA	FM_121	VA	NYGC	MG	Adapt	Adapt_TMEM163
FM_121-TTTCATGTCGCATTGA	FM_121	VA	NYGC	MG	Adapt	Adapt_TMEM163
FM_121-CTCCCAACACCCAACG	FM_121	VA	NYGC	MG	Adapt	Adapt_TMEM163
FM_121-TCGACCTTCTTGGAAC	FM_121	VA	NYGC	MG	Adapt	Adapt_TMEM163
FM_121-AATGCCATCTAAGCCA	FM_121	VA	NYGC	MG	Adapt	Adapt_TMEM163
FM_121-TCCTAATTCCACATAG	FM_121	VA	NYGC	MG	Adapt	Adapt_TMEM163
FM_121-CAACGGCTCTCAGTCC	FM_121	VA	NYGC	MG	Adapt	Adapt_TMEM163
FM_121-TGTCAGAGTGCAACGA	FM_121	VA	NYGC	PVM	PVM	PVM_CD163
FM_121-ATGCGATCAAGTTCCA	FM_121	VA	NYGC	MG	Adapt	Adapt_HSPA1A
FM_121-CACTGGGGTCAGTCTA	FM_121	VA	NYGC	MG	Adapt	Adapt_TMEM163
FM_121-GCCTGTTTCTCTCCGA	FM_121	VA	NYGC	MG	Adapt	Adapt_TMEM163
FM_121-ATCCCTGGTGTCCATA	FM_121	VA	NYGC	MG	Adapt	Adapt_TMEM163
FM_121-CCTCAACTCATTTCGT	FM_121	VA	NYGC	MG	ADAM	ADAM_GPNMB
FM_121-CTCCTTTTCTGAGGTT	FM_121	VA	NYGC	MG	Adapt	Adapt_TMEM163
FM_121-GATTCTTGTTGAATCC	FM_121	VA	NYGC	MG	Adapt	Adapt_HSPA1A
FM_121-ATGGATCTCCGATCTC	FM_121	VA	NYGC	MG	Adapt	Adapt_TMEM163
FM_121-TACTTCATCGTAGAGG	FM_121	VA	NYGC	MG	Adapt	Adapt_TMEM163
FM_121-TTCATGTGTTCCGCGA	FM_121	VA	NYGC	MG	Adapt	Adapt_HSPA1A
FM_121-CATTCTATCGTAACTG	FM_121	VA	NYGC	MG	Adapt	Adapt_TMEM163
FM_121-CAACAGTAGCCTGAGA	FM_121	VA	NYGC	MG	Prolif	Prolif_MKI67
FM_121-GCGTTTCCACTTGACA	FM_121	VA	NYGC	MG	Adapt	Adapt_TMEM163
FM_121-CCTCACACACGTCATA	FM_121	VA	NYGC	MG	Adapt	Adapt_TMEM163
FM_121-CACAGATTCCTTACCG	FM_121	VA	NYGC	MG	Adapt	Adapt_HSPA1A
FM_121-TACCTGCAGGTAAGGA	FM_121	VA	NYGC	MG	Adapt	Adapt_CCL3
FM_121-TTCCTCTCAGCGACCT	FM_121	VA	NYGC	MG	Adapt	Adapt_TMEM163
FM_121-ATCACGACACTGTGAT	FM_121	VA	NYGC	MG	Adapt	Adapt_TMEM163
FM_121-GATCACACAGGCTTGC	FM_121	VA	NYGC	MG	Adapt	Adapt_TMEM163
FM_121-GTAAGTCTCTACCAGA	FM_121	VA	NYGC	MG	Adapt	Adapt_TMEM163
FM_121-AAACGCTGTTAATCGC	FM_121	VA	NYGC	MG	Adapt	Adapt_TMEM163
FM_121-GGGACAATCCCTCTCC	FM_121	VA	NYGC	MG	Adapt	Adapt_TMEM163
FM_121-CCACGTTCATAAGCAA	FM_121	VA	NYGC	MG	Adapt	Adapt_TMEM163
FM_121-CATTGCCCATCCGTGG	FM_121	VA	NYGC	MG	Adapt	Adapt_TMEM163
FM_121-GAAGAATCAAGTTCCA	FM_121	VA	NYGC	MG	Adapt	Adapt_TMEM163
FM_121-TAAGCCACACATAACC	FM_121	VA	NYGC	MG	Adapt	Adapt_CCL3
FM_121-TTCCTTCAGGATACGC	FM_121	VA	NYGC	MG	Adapt	Adapt_TMEM163
FM_121-TTGCGTCCAATTTCCT	FM_121	VA	NYGC	MG	Adapt	Adapt_TMEM163
FM_121-CGACAGCCACTACCGG	FM_121	VA	NYGC	MG	Adapt	Adapt_HSPA1A
FM_121-ACCAACAAGTAAGACT	FM_121	VA	NYGC	MG	Adapt	Adapt_TMEM163
FM_121-AGCGTATAGCCAGAGT	FM_121	VA	NYGC	MG	Adapt	Adapt_TMEM163
FM_121-AGGTAGGTCTCCGAAA	FM_121	VA	NYGC	MG	Adapt	Adapt_HSPA1A
FM_121-TCACTATAGTAGTCTC	FM_121	VA	NYGC	MG	Adapt	Adapt_TMEM163
FM_121-GACCCTTAGACGAAGA	FM_121	VA	NYGC	MG	Adapt	Adapt_AIF1
FM_121-GAATAGATCTGTCTCG	FM_121	VA	NYGC	MG	Adapt	Adapt_HIF1A
FM_121-TGTTACTAGATGATTG	FM_121	VA	NYGC	MG	Adapt	Adapt_TMEM163
FM_121-GATAGAACAATGTCTG	FM_121	VA	NYGC	MG	Adapt	Adapt_TMEM163
FM_121-TGTTACTGTCCCACGA	FM_121	VA	NYGC	MG	Adapt	Adapt_TMEM163
FM_121-TATTGCTTCCTCTAGC	FM_121	VA	NYGC	MG	Adapt	Adapt_TMEM163
FM_121-TAAGCCAAGTAAACGT	FM_121	VA	NYGC	MG	Adapt	Adapt_HSPA1A
FM_121-AAAGTCCTCATTGCCC	FM_121	VA	NYGC	MG	Adapt	Adapt_TMEM163
FM_121-GGTGATTTCACTAGCA	FM_121	VA	NYGC	MG	Adapt	Adapt_TMEM163
FM_121-TCCACGTGTGGAAATT	FM_121	VA	NYGC	MG	Adapt	Adapt_TMEM163
FM_121-TTCACCGTCGAGAGAC	FM_121	VA	NYGC	MG	Adapt	Adapt_TMEM163
FM_121-CTCAGTCAGTATGACA	FM_121	VA	NYGC	MG	Adapt	Adapt_TMEM163
FM_121-GGCGTCAGTCAGGCAA	FM_121	VA	NYGC	MG	Adapt	Adapt_HSPA1A
FM_121-ACTATTCAGAAGCCAC	FM_121	VA	NYGC	MG	Adapt	Adapt_CCL3
FM_121-CTCCTCCAGTAAACGT	FM_121	VA	NYGC	MG	exAM	exAM_ERN1
FM_121-AGTACCAAGGATTCCT	FM_121	VA	NYGC	MG	Adapt	Adapt_TMEM163
FM_121-TCTTGCGCATCTGGGC	FM_121	VA	NYGC	MG	Adapt	Adapt_TMEM163
FM_121-GTAAGTCAGACGCCAA	FM_121	VA	NYGC	MG	Adapt	Adapt_TMEM163
FM_121-CTCAATTTCCCAACTC	FM_121	VA	NYGC	MG	Adapt	Adapt_TMEM163
FM_121-CACTGTCCACCCGTAG	FM_121	VA	NYGC	MG	Adapt	Adapt_CCL3
FM_121-AATCGTGTCAATCTCT	FM_121	VA	NYGC	MG	Adapt	Adapt_TMEM163
FM_121-GCAACCGGTACGTGTT	FM_121	VA	NYGC	MG	Adapt	Adapt_TMEM163
FM_121-GGAGGTAAGCCAGAGT	FM_121	VA	NYGC	MG	Adapt	Adapt_TMEM163
FM_121-CGCGTGAAGTTCTCTT	FM_121	VA	NYGC	MG	Adapt	Adapt_CCL3
FM_121-CCTTCAGGTTTGTTCT	FM_121	VA	NYGC	MG	Adapt	Adapt_TMEM163
FM_121-AACACACGTGAATTAG	FM_121	VA	NYGC	MG	Adapt	Adapt_TMEM163
FM_121-CATGCTCTCGTCGCTT	FM_121	VA	NYGC	MG	Adapt	Adapt_TMEM163
FM_121-TGCTGAAGTATGGTAA	FM_121	VA	NYGC	PVM	PVM	PVM_CD163
FM_121-CGTAATGCATACCGTA	FM_121	VA	NYGC	MG	Adapt	Adapt_TMEM163
FM_121-ATACCTTAGGTCCTGC	FM_121	VA	NYGC	MG	exAM	exAM_ERN1
FM_121-CATGCCTTCGACGCTG	FM_121	VA	NYGC	MG	Adapt	Adapt_TMEM163
FM_121-CCTAACCCATTAAGCC	FM_121	VA	NYGC	MG	Adapt	Adapt_HIF1A
FM_121-AGGCCACTCACCTTAT	FM_121	VA	NYGC	MG	Adapt	Adapt_TMEM163
FM_121-CCACCATAGTAGGCCA	FM_121	VA	NYGC	MG	Adapt	Adapt_TMEM163
FM_121-ATCACTTAGCCAACCC	FM_121	VA	NYGC	MG	Adapt	Adapt_TMEM163
FM_121-CCAATGATCATAGGCT	FM_121	VA	NYGC	MG	Adapt	Adapt_TMEM163
FM_121-AGGTTACTCACAAGGG	FM_121	VA	NYGC	MG	Adapt	Adapt_TMEM163
FM_121-GACTATGGTGACGCCT	FM_121	VA	NYGC	PVM	PVM	PVM_CD163
FM_121-TTCCGGTTCCCTGGTT	FM_121	VA	NYGC	MG	Adapt	Adapt_CCL3
FM_121-ATGATCGAGAGCTGCA	FM_121	VA	NYGC	MG	Adapt	Adapt_TMEM163
FM_121-ATTCCTATCACAATGC	FM_121	VA	NYGC	MG	Adapt	Adapt_TMEM163
FM_121-TTGTTCAGTCCTCATC	FM_121	VA	NYGC	MG	Adapt	Adapt_CCL3
FM_121-GTGTTAGGTCCGCAGT	FM_121	VA	NYGC	MG	ADAM	ADAM_GPNMB
FM_121-AAGTTCGGTTATTCTC	FM_121	VA	NYGC	MG	Adapt	Adapt_HSPA1A
FM_121-GGGAGTAGTGATACAA	FM_121	VA	NYGC	MG	Adapt	Adapt_TMEM163
FM_121-TACACCCGTCATAACC	FM_121	VA	NYGC	MG	Adapt	Adapt_TMEM163
FM_121-GAGGGATTCACTTCTA	FM_121	VA	NYGC	MG	Adapt	Adapt_TMEM163
FM_121-ACACGCGCACATGGTT	FM_121	VA	NYGC	MG	exAM	exAM_ERN1
FM_121-TCACGCTCAAGTATCC	FM_121	VA	NYGC	MG	Adapt	Adapt_TMEM163
FM_121-GAATCACGTGTTAAAG	FM_121	VA	NYGC	MG	Adapt	Adapt_TMEM163
FM_121-GCCTGTTTCGGTCGGT	FM_121	VA	NYGC	MG	Adapt	Adapt_HSPA1A
FM_121-GGGACAATCGAGCACC	FM_121	VA	NYGC	MG	Adapt	Adapt_TMEM163
FM_121-GGGTGAAGTCCTGGTG	FM_121	VA	NYGC	MG	Adapt	Adapt_TMEM163
FM_121-TGAGTCAGTGACCGAA	FM_121	VA	NYGC	MG	Adapt	Adapt_TMEM163
FM_121-GGCTTTCTCAGCTCTC	FM_121	VA	NYGC	MG	Adapt	Adapt_TMEM163
FM_121-TTTACGTAGTTTGGCT	FM_121	VA	NYGC	MG	Adapt	Adapt_TMEM163
FM_121-TCACTATTCCACGGAC	FM_121	VA	NYGC	MG	Adapt	Adapt_HSPA1A
FM_121-TTGTGGAAGTAAACAC	FM_121	VA	NYGC	MG	Adapt	Adapt_TMEM163
FM_121-TGTTCTATCTGGAGAG	FM_121	VA	NYGC	MG	Adapt	Adapt_HSPA1A
FM_121-TCATTACCAGCTCGGT	FM_121	VA	NYGC	MG	Adapt	Adapt_TMEM163
FM_121-AATTTCCCAGCTACAT	FM_121	VA	NYGC	MG	Adapt	Adapt_TMEM163
FM_121-ACCTGTCTCTGACAGT	FM_121	VA	NYGC	MG	Adapt	Adapt_TMEM163
FM_121-CAGTTCCTCCGTCCTA	FM_121	VA	NYGC	MG	Adapt	Adapt_CCL3
FM_121-AGGGTCCTCGCTCTAC	FM_121	VA	NYGC	MG	Adapt	Adapt_HSPA1A
FM_121-GTCTTTATCCGGACTG	FM_121	VA	NYGC	MG	Adapt	Adapt_TMEM163
FM_121-ATGTCCCAGACCGTTT	FM_121	VA	NYGC	MG	exAM	exAM_ERN1
FM_121-GTTACAGCAGAGCGTA	FM_121	VA	NYGC	MG	Adapt	Adapt_CCL3
FM_121-CTGCTCATCGCATAGT	FM_121	VA	NYGC	MG	Adapt	Adapt_TMEM163
FM_121-AAGGAATAGTCCTACA	FM_121	VA	NYGC	MG	Adapt	Adapt_TMEM163
FM_121-AAAGGTAAGATCACCT	FM_121	VA	NYGC	MG	Adapt	Adapt_HSPA1A
FM_121-GTGTGGCGTGACTCGC	FM_121	VA	NYGC	MG	Adapt	Adapt_TMEM163
FM_121-CATTCTATCGCGTGCA	FM_121	VA	NYGC	MG	Adapt	Adapt_HSPA1A
FM_121-GTTACCCGTCTCACAA	FM_121	VA	NYGC	MG	Adapt	Adapt_TMEM163
FM_121-ATCTTCAGTCGAGATG	FM_121	VA	NYGC	MG	Adapt	Adapt_TMEM163
FM_121-AAAGGTATCCGCATAA	FM_121	VA	NYGC	MG	Adapt	Adapt_TMEM163
FM_121-AGAAATGGTATCCTTT	FM_121	VA	NYGC	MG	Adapt	Adapt_TMEM163
FM_121-GCATTAGTCACATACG	FM_121	VA	NYGC	MG	Adapt	Adapt_TMEM163
FM_121-TTCACGCAGGTAGGCT	FM_121	VA	NYGC	MG	Adapt	Adapt_TMEM163
FM_121-GTAATGCTCTCGCAGG	FM_121	VA	NYGC	MG	Adapt	Adapt_TMEM163
FM_121-ATTCAGGAGCAGCGAT	FM_121	VA	NYGC	MG	Adapt	Adapt_CCL3
FM_121-AATCACGGTGACAACG	FM_121	VA	NYGC	MG	Adapt	Adapt_TMEM163
FM_121-CTTACCGAGTAGGATT	FM_121	VA	NYGC	MG	Adapt	Adapt_TMEM163
FM_121-TTCCTAACATGCAGGA	FM_121	VA	NYGC	MG	Adapt	Adapt_TMEM163
FM_121-GGAGAACTCGTTATCT	FM_121	VA	NYGC	MG	Adapt	Adapt_TMEM163
FM_121-GCCGATGAGCGATTCT	FM_121	VA	NYGC	MG	Adapt	Adapt_TMEM163
FM_121-CACTAAGGTCGGTGTC	FM_121	VA	NYGC	MG	Adapt	Adapt_TMEM163
FM_121-ACCCTTGTCATCACTT	FM_121	VA	NYGC	MG	Adapt	Adapt_TMEM163
FM_121-CCTCAGTAGGCACTCC	FM_121	VA	NYGC	MG	Adapt	Adapt_TMEM163
FM_121-TCATTGTCACACCTAA	FM_121	VA	NYGC	MG	Adapt	Adapt_TMEM163
FM_121-CATTCATGTAGATGTA	FM_121	VA	NYGC	MG	ADAM	ADAM_GPNMB
FM_121-GTCATGAGTTGCATCA	FM_121	VA	NYGC	MG	Adapt	Adapt_TMEM163
FM_121-GATGATCAGGGCAACT	FM_121	VA	NYGC	MG	Adapt	Adapt_TMEM163
FM_121-TTAGGGTAGTGCTCGC	FM_121	VA	NYGC	MG	Adapt	Adapt_AIF1
FM_121-ATGAGTCTCCTGGCTT	FM_121	VA	NYGC	MG	Adapt	Adapt_TMEM163
FM_121-GCTGCAGAGTATTGCC	FM_121	VA	NYGC	MG	exAM	exAM_ERN1
FM_121-TTCTCTCCATCCTTCG	FM_121	VA	NYGC	MG	Adapt	Adapt_TMEM163
FM_121-CATACAGCACATTGTG	FM_121	VA	NYGC	MG	Adapt	Adapt_TMEM163
FM_121-ACGGTCGTCCTGCCAT	FM_121	VA	NYGC	MG	Adapt	Adapt_TMEM163
FM_121-CCACGTTTCCAGTGTA	FM_121	VA	NYGC	MG	Adapt	Adapt_TMEM163
FM_121-ATATCCTTCAAATGCC	FM_121	VA	NYGC	MG	exAM	exAM_ERN1
FM_121-CGTTCTGCAAGCGCAA	FM_121	VA	NYGC	MG	Adapt	Adapt_TMEM163
FM_121-GCGGAAAAGGTAAGAG	FM_121	VA	NYGC	MG	Adapt	Adapt_TMEM163
FM_121-AACCCAATCCAGTGCG	FM_121	VA	NYGC	PVM	PVM	PVM_CD163
FM_121-TACTTACGTGACAACG	FM_121	VA	NYGC	MG	Adapt	Adapt_TMEM163
FM_121-TTGGGTAGTCTTGGTA	FM_121	VA	NYGC	MG	Adapt	Adapt_TMEM163
FM_121-TTTGACTAGTGTGTTC	FM_121	VA	NYGC	MG	Adapt	Adapt_TMEM163
FM_121-GTGCAGCCACTAAACC	FM_121	VA	NYGC	MG	Adapt	Adapt_TMEM163
FM_121-TTCTGTACACTGAATC	FM_121	VA	NYGC	MG	Adapt	Adapt_TMEM163
FM_121-TATCTGTCAACAACAA	FM_121	VA	NYGC	MG	Adapt	Adapt_TMEM163
FM_121-CATCCCACAACAAGAT	FM_121	VA	NYGC	MG	Adapt	Adapt_TMEM163
FM_121-AGTCATGTCTTCGGTC	FM_121	VA	NYGC	MG	Adapt	Adapt_TMEM163
FM_121-AATTTCCAGCCGATCC	FM_121	VA	NYGC	MG	Adapt	Adapt_TMEM163
FM_121-ACATCGACACCTGATA	FM_121	VA	NYGC	MG	Adapt	Adapt_TMEM163
FM_121-TACGGGCAGCAACCAG	FM_121	VA	NYGC	MG	Adapt	Adapt_AIF1
FM_121-GCGATCGGTCACCCTT	FM_121	VA	NYGC	MG	Adapt	Adapt_HSPA1A
FM_121-ATTCATCCATAACCCA	FM_121	VA	NYGC	MG	Adapt	Adapt_TMEM163
FM_121-TGCTCCACACCACTGG	FM_121	VA	NYGC	MG	Adapt	Adapt_TMEM163
FM_121-TTGGTTTGTTGCTAGT	FM_121	VA	NYGC	MG	Adapt	Adapt_TMEM163
FM_121-GACCGTGGTACTCAAC	FM_121	VA	NYGC	MG	Adapt	Adapt_HSPA1A
FM_121-GACGTTAAGAGCCGAT	FM_121	VA	NYGC	MG	Adapt	Adapt_CCL3
FM_121-TTTACGTAGTGGCCTC	FM_121	VA	NYGC	MG	Adapt	Adapt_TMEM163
FM_121-ATTTACCCACATTACG	FM_121	VA	NYGC	PVM	PVM	PVM_CD163
FM_121-CATGCCTCACCAGCCA	FM_121	VA	NYGC	MG	Adapt	Adapt_TMEM163
FM_121-TTGATGGCACACGGTC	FM_121	VA	NYGC	MG	Adapt	Adapt_TMEM163
FM_121-ACTACGATCAGATTGC	FM_121	VA	NYGC	MG	Adapt	Adapt_TMEM163
FM_121-GAAGCGACACGAAGAC	FM_121	VA	NYGC	MG	ADAM	ADAM_GPNMB
FM_121-TTGAGTGCAGCACCCA	FM_121	VA	NYGC	PVM	PVM	PVM_CD163
FM_121-GTGACGCTCTCGAACA	FM_121	VA	NYGC	MG	Adapt	Adapt_TMEM163
FM_121-CCACGAGCACGACTAT	FM_121	VA	NYGC	MG	Adapt	Adapt_TMEM163
FM_121-CTGAATGGTTGCGGAA	FM_121	VA	NYGC	MG	Adapt	Adapt_HSPA1A
FM_121-GACTTCCAGACCTCCG	FM_121	VA	NYGC	MG	Adapt	Adapt_TMEM163
FM_121-TGAGTCAGTGGATGAC	FM_121	VA	NYGC	MG	Adapt	Adapt_TMEM163
FM_121-AACACACTCTTGGATG	FM_121	VA	NYGC	MG	Adapt	Adapt_TMEM163
FM_121-GATCGTACATCATCCC	FM_121	VA	NYGC	MG	Adapt	Adapt_TMEM163
FM_121-AATCGTGCATGGAATA	FM_121	VA	NYGC	MG	Adapt	Adapt_TMEM163
FM_121-TAGACTGGTTAGGGAC	FM_121	VA	NYGC	MG	Adapt	Adapt_TMEM163
FM_121-TTACGCCAGCTGACCC	FM_121	VA	NYGC	MG	Adapt	Adapt_TMEM163
FM_121-GAAGAATTCTGCCCTA	FM_121	VA	NYGC	MG	Adapt	Adapt_TMEM163
FM_121-GGGAGATCAGGTGGAT	FM_121	VA	NYGC	MG	Adapt	Adapt_HSPA1A
FM_121-ACTATTCGTTGCAAGG	FM_121	VA	NYGC	MG	Adapt	Adapt_TMEM163
FM_121-AAACCCATCGACATCA	FM_121	VA	NYGC	MG	Adapt	Adapt_TMEM163
FM_121-TACCGGGTCGAAACAA	FM_121	VA	NYGC	MG	Adapt	Adapt_TMEM163
FM_121-AGTACCACAAGTGACG	FM_121	VA	NYGC	MG	exAM	exAM_ERN1
FM_121-CTGGACGGTGGAAATT	FM_121	VA	NYGC	MG	Adapt	Adapt_HSPA1A
FM_121-CCGGTGAGTCAAAGTA	FM_121	VA	NYGC	MG	Adapt	Adapt_HIST
FM_121-ACCTACCTCCTGTTGC	FM_121	VA	NYGC	MG	Adapt	Adapt_TMEM163
FM_121-GATCATGAGGTTCAGG	FM_121	VA	NYGC	MG	Adapt	Adapt_TMEM163
FM_121-ATTCGTTGTTATGACC	FM_121	VA	NYGC	MG	Adapt	Adapt_TMEM163
FM_121-CTCATCGAGACGCCCT	FM_121	VA	NYGC	MG	Adapt	Adapt_HSPA1A
FM_121-TGATTCTAGTTCATCG	FM_121	VA	NYGC	MG	Adapt	Adapt_TMEM163
FM_121-AGACACTTCTTAGCAG	FM_121	VA	NYGC	MG	Adapt	Adapt_TMEM163
FM_121-ATTACCTAGTCACGAG	FM_121	VA	NYGC	PVM	PVM	PVM_CD163
FM_121-CGAATTGGTCCACTCT	FM_121	VA	NYGC	MG	Adapt	Adapt_HSPA1A
FM_121-TCGAAGTCATGGCACC	FM_121	VA	NYGC	MG	Adapt	Adapt_TMEM163
FM_121-GCTCAAATCAAACGAA	FM_121	VA	NYGC	MG	Adapt	Adapt_TMEM163
FM_121-TGGGAGATCTGGTGCG	FM_121	VA	NYGC	MG	Adapt	Adapt_TMEM163
FM_121-TGTTGAGCACACCAGC	FM_121	VA	NYGC	MG	Adapt	Adapt_TMEM163
FM_121-TCCACCACACCGAATT	FM_121	VA	NYGC	MG	Adapt	Adapt_TMEM163
FM_121-AGTCAACCAAACCGGA	FM_121	VA	NYGC	MG	Adapt	Adapt_TMEM163
FM_121-GTCAGCGCAAGACAAT	FM_121	VA	NYGC	MG	Adapt	Adapt_TMEM163
FM_121-TCGGATAAGGAAGAAC	FM_121	VA	NYGC	MG	Adapt	Adapt_TMEM163
FM_121-AGATGAACACAATGTC	FM_121	VA	NYGC	MG	Adapt	Adapt_AIF1
FM_121-TTAGTCTTCCATTGTT	FM_121	VA	NYGC	MG	Adapt	Adapt_HSPA1A
FM_121-TAACCAGAGACAACAT	FM_121	VA	NYGC	MG	Adapt	Adapt_TMEM163
FM_121-GAGTTGTGTCCACACG	FM_121	VA	NYGC	MG	Adapt	Adapt_TMEM163
FM_121-AATTTCCGTTTGAAAG	FM_121	VA	NYGC	MG	Adapt	Adapt_TMEM163
FM_121-GGGACCTGTAGAGACC	FM_121	VA	NYGC	MG	Adapt	Adapt_TMEM163
FM_121-GGTAGAGGTTCAAGGG	FM_121	VA	NYGC	MG	Adapt	Adapt_HSPA1A
FM_121-GACCAATTCGCACTCT	FM_121	VA	NYGC	MG	Adapt	Adapt_TMEM163
FM_121-ATCCATTCACGGCTAC	FM_121	VA	NYGC	MG	Adapt	Adapt_TMEM163
FM_121-GGAATCTTCCATAAGC	FM_121	VA	NYGC	MG	Adapt	Adapt_TMEM163
FM_121-ATGTCCCAGGAGTCTG	FM_121	VA	NYGC	MG	Adapt	Adapt_TMEM163
FM_121-CACCAAAGTCCACTTC	FM_121	VA	NYGC	MG	Adapt	Adapt_TMEM163
FM_121-ACCCAAACACATACTG	FM_121	VA	NYGC	MG	ADAM	ADAM_GPNMB
FM_121-ATTCGTTAGTCCCTAA	FM_121	VA	NYGC	MG	Adapt	Adapt_TMEM163
FM_121-GATGCTAAGTAAACTG	FM_121	VA	NYGC	MG	Adapt	Adapt_HIF1A
FM_121-CTTTCGGCAGCTTCGG	FM_121	VA	NYGC	MG	Adapt	Adapt_TMEM163
FM_121-TGGGATTTCATGGCCG	FM_121	VA	NYGC	MG	Adapt	Adapt_TMEM163
FM_121-TATATCCCATCGTCCT	FM_121	VA	NYGC	MG	Adapt	Adapt_CCL3
FM_121-GAATCGTCACGCCAGT	FM_121	VA	NYGC	MG	Adapt	Adapt_TMEM163
FM_121-CGGGTCATCCCAGGCA	FM_121	VA	NYGC	MG	Adapt	Adapt_TMEM163
FM_121-CATCGTCAGTTGGAGC	FM_121	VA	NYGC	MG	Adapt	Adapt_TMEM163
FM_121-TATTTCGAGACAAGCC	FM_121	VA	NYGC	MG	Adapt	Adapt_TMEM163
FM_121-AGAAATGCACAGCTTA	FM_121	VA	NYGC	MG	Adapt	Adapt_HSPA1A
FM_121-CGTGAATGTCCTATAG	FM_121	VA	NYGC	MG	Adapt	Adapt_TMEM163
FM_121-ACTACGAGTAAGACCG	FM_121	VA	NYGC	MG	Adapt	Adapt_HSPA1A
FM_121-TATTGCTCACACAGCC	FM_121	VA	NYGC	MG	Adapt	Adapt_TMEM163
FM_121-AACCAACTCTTCCCAG	FM_121	VA	NYGC	MG	Adapt	Adapt_TMEM163
FM_121-GGGCCATGTTCAGTAC	FM_121	VA	NYGC	PVM	PVM	PVM_CD163
FM_121-ACTATTCAGTTTCAGC	FM_121	VA	NYGC	MG	Adapt	Adapt_TMEM163
FM_121-TCAGTTTTCACCTTAT	FM_121	VA	NYGC	MG	Adapt	Adapt_TMEM163
FM_121-ATTCTACAGGTGCTGA	FM_121	VA	NYGC	MG	Adapt	Adapt_TMEM163
FM_121-CGAGTGCCATTGTGCA	FM_121	VA	NYGC	MG	Adapt	Adapt_TMEM163
FM_121-AGATAGAGTCCCAAAT	FM_121	VA	NYGC	MG	Adapt	Adapt_HSPA1A
FM_121-CAGATTGAGCATTTGC	FM_121	VA	NYGC	MG	Adapt	Adapt_TMEM163
FM_121-GACTCTCTCGACTCCT	FM_121	VA	NYGC	MG	exAM	exAM_ERN1
FM_121-AAAGTGAGTGACTCGC	FM_121	VA	NYGC	MG	Adapt	Adapt_TMEM163
FM_121-ATCGGCGCAGCGGTTC	FM_121	VA	NYGC	MG	Adapt	Adapt_CCL3
FM_121-CTTAGGATCTCTGAGA	FM_121	VA	NYGC	MG	Adapt	Adapt_HSPA1A
FM_121-CCACACTAGTCTACCA	FM_121	VA	NYGC	MG	Adapt	Adapt_AIF1
FM_121-CCACAAACAATTTCGG	FM_121	VA	NYGC	MG	exAM	exAM_ERN1
FM_121-ACTCTCGTCGGTTGTA	FM_121	VA	NYGC	MG	Adapt	Adapt_TMEM163
FM_121-ATTACCTTCGCCTAGG	FM_121	VA	NYGC	MG	Adapt	Adapt_CCL3
FM_121-TACCTCGAGTTCCAGT	FM_121	VA	NYGC	MG	Adapt	Adapt_TMEM163
FM_121-TAGATCGCAACAAGAT	FM_121	VA	NYGC	MG	Adapt	Adapt_TMEM163
FM_121-GAAGTAAAGTACAGAT	FM_121	VA	NYGC	MG	Adapt	Adapt_TMEM163
FM_121-TGCGACGTCTTCCGTG	FM_121	VA	NYGC	MG	Adapt	Adapt_TMEM163
FM_121-CTCAATTCAATAACGA	FM_121	VA	NYGC	MG	Adapt	Adapt_TMEM163
FM_121-ACAAGCTCAGTCGGAA	FM_121	VA	NYGC	MG	Adapt	Adapt_HSPA1A
FM_121-TCCTTCTTCTTCTTCC	FM_121	VA	NYGC	MG	exAM	exAM_ERN1
FM_121-AGTTAGCTCAAGCGTT	FM_121	VA	NYGC	MG	Adapt	Adapt_HSPA1A
FM_121-AGGCCACTCAAACGAA	FM_121	VA	NYGC	MG	exAM	exAM_ERN1
FM_121-TCACGCTAGAGTTGCG	FM_121	VA	NYGC	MG	Adapt	Adapt_TMEM163
FM_121-ATGTCTTGTGAGGCAT	FM_121	VA	NYGC	MG	Adapt	Adapt_TMEM163
FM_121-AACTTCTAGACATCCT	FM_121	VA	NYGC	MG	Adapt	Adapt_TMEM163
FM_121-TATTCCATCTTTGCAT	FM_121	VA	NYGC	MG	exAM	exAM_ERN1
FM_121-CCTCTCCCATTCTTCA	FM_121	VA	NYGC	MG	Adapt	Adapt_HSPA1A
FM_121-ATAGACCCAGAGGAAA	FM_121	VA	NYGC	MG	Adapt	Adapt_TMEM163
FM_121-CTTCCGATCTCTCAAT	FM_121	VA	NYGC	MG	Adapt	Adapt_TMEM163
FM_121-ACCACAACAGGTGGAT	FM_121	VA	NYGC	MG	Adapt	Adapt_TMEM163
FM_121-CCACAAAAGCTGCGAA	FM_121	VA	NYGC	MG	Adapt	Adapt_TMEM163
FM_121-AACAAGAGTGAAGCTG	FM_121	VA	NYGC	MG	Adapt	Adapt_TMEM163
FM_121-CTAGACAAGGGTAGCT	FM_121	VA	NYGC	MG	Adapt	Adapt_TMEM163
FM_121-GTGCAGCGTGACATCT	FM_121	VA	NYGC	MG	Adapt	Adapt_TMEM163
FM_121-TAACTTCTCTGCCCTA	FM_121	VA	NYGC	MG	Adapt	Adapt_TMEM163
FM_121-GTGAGGAAGAATCGCG	FM_121	VA	NYGC	MG	Adapt	Adapt_TMEM163
FM_121-GGTGAAGCAAAGGATT	FM_121	VA	NYGC	MG	Adapt	Adapt_HSPA1A
FM_121-ATCACAGGTACCAGAG	FM_121	VA	NYGC	MG	Adapt	Adapt_TMEM163
FM_121-TTGTGGACAGACTGCC	FM_121	VA	NYGC	MG	Adapt	Adapt_TMEM163
FM_121-GCTACAACAACACTAC	FM_121	VA	NYGC	MG	Adapt	Adapt_TMEM163
FM_121-GGGCCATAGCGAGAAA	FM_121	VA	NYGC	MG	Adapt	Adapt_TMEM163
FM_121-CTACCTGAGAGGTCGT	FM_121	VA	NYGC	MG	Adapt	Adapt_TMEM163
FM_121-GTGCTTCCAGAGTGAC	FM_121	VA	NYGC	MG	Adapt	Adapt_TMEM163
FM_121-CCCAACTAGGTCCCTG	FM_121	VA	NYGC	MG	Adapt	Adapt_TMEM163
FM_121-GAAGTAAAGAGAGCGG	FM_121	VA	NYGC	MG	Adapt	Adapt_TMEM163
FM_121-ACGTAGTGTCAGATTC	FM_121	VA	NYGC	MG	Adapt	Adapt_TMEM163
FM_121-CTCAACCGTCCAAGAG	FM_121	VA	NYGC	MG	Adapt	Adapt_TMEM163
FM_121-GCGATCGGTTCGGTTA	FM_121	VA	NYGC	MG	Adapt	Adapt_TMEM163
FM_121-CACAGATCATGACGTT	FM_121	VA	NYGC	MG	Adapt	Adapt_TMEM163
FM_121-GGGTTATGTGGTATGG	FM_121	VA	NYGC	MG	Adapt	Adapt_CCL3
FM_121-GACGCTGTCTAGCCAA	FM_121	VA	NYGC	MG	Adapt	Adapt_TMEM163
FM_121-AGATGCTCAGCGTGAA	FM_121	VA	NYGC	MG	Adapt	Adapt_HSPA1A
FM_121-GACTCAAAGGGCCTCT	FM_121	VA	NYGC	MG	Adapt	Adapt_TMEM163
FM_121-TGCGGCATCCTGTACC	FM_121	VA	NYGC	MG	Adapt	Adapt_AIF1
FM_121-CTGTACCAGCATCTTG	FM_121	VA	NYGC	MG	Adapt	Adapt_TMEM163
FM_121-ACTGTGAAGCATATGA	FM_121	VA	NYGC	MG	Adapt	Adapt_TMEM163
FM_121-CAAGAGGAGCGTCAAG	FM_121	VA	NYGC	MG	Adapt	Adapt_TMEM163
FM_121-TCTAACTCAACTCGTA	FM_121	VA	NYGC	MG	Adapt	Adapt_HSPA1A
FM_121-CAGGCCAGTCTCGACG	FM_121	VA	NYGC	MG	Adapt	Adapt_TMEM163
FM_121-CCTCCAAGTAGCCAGA	FM_121	VA	NYGC	MG	Adapt	Adapt_TMEM163
FM_121-AACGGGAGTCGTACTA	FM_121	VA	NYGC	MG	Adapt	Adapt_TMEM163
FM_121-TCCTCCCGTTACGCCG	FM_121	VA	NYGC	MG	Adapt	Adapt_TMEM163
FM_121-CATACTTCAGCCCAGT	FM_121	VA	NYGC	MG	Adapt	Adapt_TMEM163
FM_121-TCCACCAGTAAGCGGT	FM_121	VA	NYGC	MG	Adapt	Adapt_TMEM163
FM_121-CATTGTTGTTCCAAAC	FM_121	VA	NYGC	MG	Adapt	Adapt_TMEM163
FM_121-GTTACAGTCTTACCAT	FM_121	VA	NYGC	MG	Adapt	Adapt_TMEM163
FM_121-ATGCGATCATTAAGCC	FM_121	VA	NYGC	MG	Adapt	Adapt_TMEM163
FM_121-TGTTCATAGTGATAAC	FM_121	VA	NYGC	MG	Adapt	Adapt_HSPA1A
FM_121-TCGTAGAAGACTAGAT	FM_121	VA	NYGC	MG	Adapt	Adapt_TMEM163
FM_121-CCGATCTCATTACGGT	FM_121	VA	NYGC	MG	Adapt	Adapt_TMEM163
FM_121-TCATGCCAGCTTTCCC	FM_121	VA	NYGC	MG	Adapt	Adapt_TMEM163
FM_121-TATCTGTGTAGCTTGT	FM_121	VA	NYGC	MG	Adapt	Adapt_TMEM163
FM_121-TCAGGTATCAGCTTCC	FM_121	VA	NYGC	MG	Adapt	Adapt_HSPA1A
FM_121-TTGGGATCACCTTCGT	FM_121	VA	NYGC	MG	Adapt	Adapt_TMEM163
FM_121-CGCATAATCTTCACGC	FM_121	VA	NYGC	PVM	PVM	PVM_CD163
FM_121-AGGTTACTCCTGGTCT	FM_121	VA	NYGC	MG	Adapt	Adapt_TMEM163
FM_121-TTAGTCTTCACTTATC	FM_121	VA	NYGC	MG	exAM	exAM_ERN1
FM_121-TGTCCCATCCACTTTA	FM_121	VA	NYGC	MG	Adapt	Adapt_TMEM163
FM_121-TTATTGCCATGGCCAC	FM_121	VA	NYGC	MG	Adapt	Adapt_TMEM163
FM_121-CACGAATGTTAGTCGT	FM_121	VA	NYGC	MG	Adapt	Adapt_HIF1A
FM_121-AGAGCCCTCTAGGCCG	FM_121	VA	NYGC	MG	Adapt	Adapt_TMEM163
FM_121-TCCACCATCTCACGAA	FM_121	VA	NYGC	MG	Adapt	Adapt_TMEM163
FM_121-GGTTAACAGTGGAAAG	FM_121	VA	NYGC	MG	Adapt	Adapt_TMEM163
FM_121-CATTGAGAGGTAGACC	FM_121	VA	NYGC	MG	Adapt	Adapt_TMEM163
FM_121-CTAAGTGCAAGCTGCC	FM_121	VA	NYGC	MG	Adapt	Adapt_TMEM163
FM_121-GGTCACGAGAGAAGGT	FM_121	VA	NYGC	MG	Adapt	Adapt_TMEM163
FM_121-CATGCCTAGTCTGGAG	FM_121	VA	NYGC	MG	Adapt	Adapt_TMEM163
FM_121-CACAGATAGGTTAGTA	FM_121	VA	NYGC	MG	exAM	exAM_ERN1
FM_121-GTTCATTGTAGATTGA	FM_121	VA	NYGC	MG	Adapt	Adapt_HSPA1A
FM_121-AGAACAATCTAAGCCA	FM_121	VA	NYGC	MG	Adapt	Adapt_TMEM163
FM_121-TCCACGTAGAGTTCGG	FM_121	VA	NYGC	MG	Adapt	Adapt_HSPA1A
FM_121-AAGAACAAGTATGAAC	FM_121	VA	NYGC	MG	Adapt	Adapt_HIF1A
FM_121-CCCAACTAGGAGAGTA	FM_121	VA	NYGC	MG	Adapt	Adapt_HSPA1A
FM_121-AGTCACAGTGAGAACC	FM_121	VA	NYGC	MG	Adapt	Adapt_TMEM163
FM_121-GGGACTCGTACTTGTG	FM_121	VA	NYGC	MG	Adapt	Adapt_TMEM163
FM_121-GAGCCTGGTTCGTACA	FM_121	VA	NYGC	MG	Adapt	Adapt_TMEM163
FM_121-CTAACTTCAGAAACCG	FM_121	VA	NYGC	MG	Adapt	Adapt_TMEM163
FM_121-TCCATGCTCGACCCAG	FM_121	VA	NYGC	MG	exAM	exAM_ERN1
FM_121-GTCTACCTCGTCACCT	FM_121	VA	NYGC	MG	Adapt	Adapt_AIF1
FM_121-CATCAAGCATCACAGT	FM_121	VA	NYGC	MG	Adapt	Adapt_HSPA1A
FM_121-CGATGGCAGGTCCTGC	FM_121	VA	NYGC	MG	Adapt	Adapt_TMEM163
FM_121-GAACTGTTCGTCAAAC	FM_121	VA	NYGC	MG	Adapt	Adapt_TMEM163
FM_121-TGAGACTAGGATTACA	FM_121	VA	NYGC	MG	Adapt	Adapt_TMEM163
FM_121-CCTGCATTCCCAATAG	FM_121	VA	NYGC	MG	Adapt	Adapt_TMEM163
FM_121-GGAATGGAGTCATGGG	FM_121	VA	NYGC	MG	Adapt	Adapt_TMEM163
FM_121-TCATGAGCACTCCGGA	FM_121	VA	NYGC	MG	Adapt	Adapt_TMEM163
FM_121-ACAAAGATCTTACCGC	FM_121	VA	NYGC	MG	Adapt	Adapt_TMEM163
FM_121-TGGAGGAAGTGCGACA	FM_121	VA	NYGC	MG	Adapt	Adapt_TMEM163
FM_121-TTCTTCCGTAATACCC	FM_121	VA	NYGC	MG	Adapt	Adapt_HSPA1A
FM_121-CGCAGGTGTGCAACGA	FM_121	VA	NYGC	MG	Adapt	Adapt_TMEM163
FM_121-TCAGTGACAGTTCCAA	FM_121	VA	NYGC	MG	Adapt	Adapt_TMEM163
FM_121-GACCCAGAGATGGGCT	FM_121	VA	NYGC	MG	Adapt	Adapt_TMEM163
FM_121-CAGCAATGTCGCATTA	FM_121	VA	NYGC	MG	exAM	exAM_ERN1
FM_121-CGGGACTGTAGTGCGA	FM_121	VA	NYGC	MG	Adapt	Adapt_HSPA1A
FM_121-CGATGGCGTGCTGATT	FM_121	VA	NYGC	MG	Adapt	Adapt_TMEM163
FM_121-GCTGAATGTATCAGGG	FM_121	VA	NYGC	MG	Adapt	Adapt_TMEM163
FM_121-TCTCAGCTCATTCGGA	FM_121	VA	NYGC	MG	Adapt	Adapt_TMEM163
FM_121-CCTCCAATCAGTGGGA	FM_121	VA	NYGC	MG	Adapt	Adapt_TMEM163
FM_121-GATAGCTGTACTGCGC	FM_121	VA	NYGC	MG	Adapt	Adapt_TMEM163
FM_121-TGGAGGATCCATAAGC	FM_121	VA	NYGC	MG	Adapt	Adapt_TMEM163
FM_121-CGAGGCTTCGACCACG	FM_121	VA	NYGC	MG	Adapt	Adapt_TMEM163
FM_121-GTCAGCGGTTAAACAG	FM_121	VA	NYGC	MG	Adapt	Adapt_TMEM163
FM_121-AGGATCTCAAGTTCCA	FM_121	VA	NYGC	MG	Adapt	Adapt_TMEM163
FM_121-CGATGGCAGTACAGAT	FM_121	VA	NYGC	MG	Adapt	Adapt_TMEM163
FM_121-ACCTACCAGGCCCGTT	FM_121	VA	NYGC	MG	Adapt	Adapt_TMEM163
FM_121-TTCCTCTAGGCCCACT	FM_121	VA	NYGC	MG	Adapt	Adapt_HSPA1A
FM_121-GAACGTTGTAGATTAG	FM_121	VA	NYGC	MG	Adapt	Adapt_TMEM163
FM_121-ATGAGGGCAATCCTTT	FM_121	VA	NYGC	MG	Adapt	Adapt_TMEM163
FM_121-TACGGTACAATAAGGT	FM_121	VA	NYGC	MG	Adapt	Adapt_TMEM163
FM_121-ATTATCCGTCTACACA	FM_121	VA	NYGC	MG	Adapt	Adapt_TMEM163
FM_121-TTAGGCATCCGCTAGG	FM_121	VA	NYGC	MG	Adapt	Adapt_TMEM163
FM_121-CACATGACAGACGATG	FM_121	VA	NYGC	MG	Adapt	Adapt_TMEM163
FM_121-AACGTCAAGAGCTTTC	FM_121	VA	NYGC	MG	Adapt	Adapt_TMEM163
FM_121-CCCTTAGCATAGGTTC	FM_121	VA	NYGC	MG	Adapt	Adapt_TMEM163
FM_121-ATTCTACAGATCCTAC	FM_121	VA	NYGC	MG	Adapt	Adapt_TMEM163
FM_121-AATGACCCAGATAAAC	FM_121	VA	NYGC	MG	Adapt	Adapt_TMEM163
FM_121-TACTTCAAGCGCCCAT	FM_121	VA	NYGC	MG	Adapt	Adapt_TMEM163
FM_121-ACACAGTGTACAAACA	FM_121	VA	NYGC	MG	Adapt	Adapt_TMEM163
FM_121-AACACACCAGGAGGAG	FM_121	VA	NYGC	MG	Adapt	Adapt_HSPA1A
FM_121-TGCGATATCCGCATAA	FM_121	VA	NYGC	MG	Adapt	Adapt_TMEM163
FM_121-ATCCGTCCAGACCTAT	FM_121	VA	NYGC	MG	Adapt	Adapt_HSPA1A
FM_121-CTCCCAATCATCTCTA	FM_121	VA	NYGC	MG	Adapt	Adapt_TMEM163
FM_121-ACGATCAGTTGCCATA	FM_121	VA	NYGC	MG	Adapt	Adapt_TMEM163
FM_121-GGCAGTCCAATCTCGA	FM_121	VA	NYGC	MG	Adapt	Adapt_TMEM163
FM_121-CACTAAGCATCGATAC	FM_121	VA	NYGC	MG	Adapt	Adapt_TMEM163
FM_121-ACTTATCTCTCATGCC	FM_121	VA	NYGC	MG	Adapt	Adapt_TMEM163
FM_121-TGCTGAAAGATAGTGT	FM_121	VA	NYGC	MG	Adapt	Adapt_CCL3
FM_121-CTGCCTAGTCGGCACT	FM_121	VA	NYGC	MG	Adapt	Adapt_TMEM163
FM_121-CCACAAATCCGAGCTG	FM_121	VA	NYGC	MG	Adapt	Adapt_HIF1A
FM_121-AACACACGTGGCCACT	FM_121	VA	NYGC	MG	Adapt	Adapt_AIF1
FM_121-ATTTCACCACCCTAAA	FM_121	VA	NYGC	MG	Adapt	Adapt_TMEM163
FM_121-ATCCGTCTCTTCCAGC	FM_121	VA	NYGC	MG	Adapt	Adapt_TMEM163
FM_121-ATGGTTGTCTAGCCTC	FM_121	VA	NYGC	MG	Adapt	Adapt_HSPA1A
FM_121-ACGTCCTCAGGCATGA	FM_121	VA	NYGC	MG	Adapt	Adapt_HIST
FM_121-TGCTGAAGTCCCAAAT	FM_121	VA	NYGC	MG	Adapt	Adapt_TMEM163
FM_121-TCATACTGTAGATGTA	FM_121	VA	NYGC	MG	ADAM	ADAM_GPNMB
FM_121-TCATACTCATTCTTCA	FM_121	VA	NYGC	MG	Adapt	Adapt_TMEM163
FM_121-TCACTCGGTCTTGAGT	FM_121	VA	NYGC	MG	Adapt	Adapt_TMEM163
FM_121-CTCCATGGTACCAGAG	FM_121	VA	NYGC	MG	Adapt	Adapt_HSPA1A
FM_121-ATGTCTTCATAATCGC	FM_121	VA	NYGC	MG	Adapt	Adapt_TMEM163
FM_121-CGGGACTTCTGGGTCG	FM_121	VA	NYGC	MG	Adapt	Adapt_TMEM163
FM_121-AACCAACCATCTAACG	FM_121	VA	NYGC	MG	Adapt	Adapt_TMEM163
FM_121-GCCTGTTCAGGTTCGC	FM_121	VA	NYGC	MG	Adapt	Adapt_HSPA1A
FM_121-GCAGCTGCATGGCCCA	FM_121	VA	NYGC	MG	Adapt	Adapt_TMEM163
FM_121-CAACAGTAGTTGCCCG	FM_121	VA	NYGC	MG	Adapt	Adapt_TMEM163
FM_121-CAAGACTGTACAGTAA	FM_121	VA	NYGC	MG	Adapt	Adapt_TMEM163
FM_121-CATCGGGTCAGGGTAG	FM_121	VA	NYGC	MG	exAM	exAM_ERN1
FM_121-CCCTAACCAACGATCT	FM_121	VA	NYGC	MG	Adapt	Adapt_TMEM163
FM_121-AGTGACTAGAAACCAT	FM_121	VA	NYGC	MG	Adapt	Adapt_HSPA1A
FM_121-GGGCTCACATCTTTCA	FM_121	VA	NYGC	MG	Adapt	Adapt_TMEM163
FM_121-CGTAATGCATGGTGGA	FM_121	VA	NYGC	MG	Adapt	Adapt_TMEM163
FM_121-TTCGCTGGTACAGAAT	FM_121	VA	NYGC	MG	Adapt	Adapt_CCL3
FM_121-TCATTCAAGCTTTCTT	FM_121	VA	NYGC	MG	Adapt	Adapt_TMEM163
FM_121-TATACCTAGCTCCGAC	FM_121	VA	NYGC	MG	Adapt	Adapt_TMEM163
FM_121-GACTTCCGTGAGCTCC	FM_121	VA	NYGC	MG	Adapt	Adapt_TMEM163
FM_121-CCTCCAAAGAAACTCA	FM_121	VA	NYGC	MG	Adapt	Adapt_TMEM163
FM_121-AGGGCTCAGGAATTAC	FM_121	VA	NYGC	MG	Adapt	Adapt_TMEM163
FM_121-TCAAGTGTCACGGAGA	FM_121	VA	NYGC	MG	Adapt	Adapt_TMEM163
FM_121-CGCATAAAGGTGAGCT	FM_121	VA	NYGC	MG	Adapt	Adapt_TMEM163
FM_121-TGACTCCCACTATCCC	FM_121	VA	NYGC	MG	Adapt	Adapt_TMEM163
FM_121-GGGACAATCGCTGTCT	FM_121	VA	NYGC	MG	Adapt	Adapt_TMEM163
FM_121-ATGCGATCAAGGTACG	FM_121	VA	NYGC	MG	Adapt	Adapt_TMEM163
FM_121-TGTGAGTGTGGCTCTG	FM_121	VA	NYGC	MG	exAM	exAM_ERN1
FM_121-CCCTAACGTAACCCGC	FM_121	VA	NYGC	MG	Homeo	Homeo_PICALM
FM_121-GATAGCTAGGGATCAC	FM_121	VA	NYGC	MG	Adapt	Adapt_TMEM163
FM_121-GGAAGTGGTATGAGCG	FM_121	VA	NYGC	MG	Adapt	Adapt_TMEM163
FM_121-TCTACCGCAGCGAACA	FM_121	VA	NYGC	MG	Adapt	Adapt_HSPA1A
FM_121-TTCGGTCCACGTAACT	FM_121	VA	NYGC	MG	Adapt	Adapt_TMEM163
FM_121-CTGATCCTCCCGAATA	FM_121	VA	NYGC	MG	Adapt	Adapt_TMEM163
FM_121-CATGGTATCCCATTTA	FM_121	VA	NYGC	MG	Adapt	Adapt_TMEM163
FM_121-GTCTACCAGCAGCCCT	FM_121	VA	NYGC	MG	Adapt	Adapt_TMEM163
FM_121-GTCTACCAGTAGACAT	FM_121	VA	NYGC	MG	Adapt	Adapt_TMEM163
FM_121-ACTATTCTCTGCACCT	FM_121	VA	NYGC	MG	Adapt	Adapt_TMEM163
FM_121-GTGTTAGGTGCACGCT	FM_121	VA	NYGC	MG	Adapt	Adapt_TMEM163
FM_121-CCTCACATCGCGCCAA	FM_121	VA	NYGC	MG	Adapt	Adapt_TMEM163
FM_121-GGTCACGTCACTTTGT	FM_121	VA	NYGC	MG	ADAM	ADAM_GPNMB
FM_121-AACCTGAAGACTCTTG	FM_121	VA	NYGC	MG	Adapt	Adapt_TMEM163
FM_121-CTCATCGAGTCGAGGT	FM_121	VA	NYGC	MG	Adapt	Adapt_HSPA1A
FM_121-TGCTTCGCAATTGCAC	FM_121	VA	NYGC	PVM	PVM	PVM_CD163
FM_121-ATTACTCCAAACGGCA	FM_121	VA	NYGC	MG	Adapt	Adapt_TMEM163
FM_121-TCCTTTCTCAAGTGTC	FM_121	VA	NYGC	MG	Adapt	Adapt_TMEM163
FM_121-ACACGCGTCACATACG	FM_121	VA	NYGC	MG	Adapt	Adapt_CCL3
FM_121-CAGTTCCAGTGTTCCA	FM_121	VA	NYGC	MG	Adapt	Adapt_HSPA1A
FM_121-GTAGTACGTCGGTGAA	FM_121	VA	NYGC	MG	Adapt	Adapt_HSPA1A
FM_121-TCGCACTAGTTACGAA	FM_121	VA	NYGC	MG	Adapt	Adapt_TMEM163
FM_121-TTACGCCTCTACACTT	FM_121	VA	NYGC	MG	Adapt	Adapt_TMEM163
FM_121-GAAGGGTTCAAGAAAC	FM_121	VA	NYGC	MG	Adapt	Adapt_TMEM163
FM_121-TAATTCCTCAACCCGG	FM_121	VA	NYGC	MG	exAM	exAM_ERN1
FM_121-TCCTAATCAGTTAGAA	FM_121	VA	NYGC	PVM	PVM	PVM_CD163
FM_121-TCACAAGAGTGGACGT	FM_121	VA	NYGC	MG	Adapt	Adapt_HSPA1A
FM_121-TATGTTCGTAGGCTCC	FM_121	VA	NYGC	MG	Adapt	Adapt_AIF1
FM_121-AGTGATCGTTATGTGC	FM_121	VA	NYGC	MG	Adapt	Adapt_TMEM163
FM_121-CGAATTGTCCTTTAGT	FM_121	VA	NYGC	MG	Adapt	Adapt_TMEM163
FM_121-GTGCTGGGTGGTACAG	FM_121	VA	NYGC	MG	Adapt	Adapt_TMEM163
FM_121-GGCTTTCGTGGGCTCT	FM_121	VA	NYGC	MG	Homeo	Homeo_PICALM
FM_121-TCGTCCACAATCGAAA	FM_121	VA	NYGC	MG	Adapt	Adapt_TMEM163
FM_121-GTTGAACGTCATATGC	FM_121	VA	NYGC	MG	Adapt	Adapt_TMEM163
FM_121-GCTTCACAGACATCCT	FM_121	VA	NYGC	MG	Adapt	Adapt_TMEM163
FM_121-TTCAATCAGATTCGAA	FM_121	VA	NYGC	PVM	PVM	PVM_CD163
FM_121-TGCGGGTTCAAAGCCT	FM_121	VA	NYGC	MG	Adapt	Adapt_TMEM163
FM_121-ACTTTGTTCCATTTAC	FM_121	VA	NYGC	MG	Adapt	Adapt_TMEM163
FM_121-AGCCACGCACTAGGCC	FM_121	VA	NYGC	MG	Adapt	Adapt_HIF1A
FM_121-CATCAAGCAACACGAG	FM_121	VA	NYGC	MG	Adapt	Adapt_AIF1
FM_121-CTACTATAGGATTTGA	FM_121	VA	NYGC	MG	Adapt	Adapt_HSPA1A
FM_121-GTCATGAAGAAGTGTT	FM_121	VA	NYGC	MG	Adapt	Adapt_TMEM163
FM_121-GCAACATGTGCCCGTA	FM_121	VA	NYGC	MG	Adapt	Adapt_TMEM163
FM_121-TCTTTGATCTGAATGC	FM_121	VA	NYGC	MG	Adapt	Adapt_TMEM163
FM_121-GTTCCGTTCTGATGGT	FM_121	VA	NYGC	MG	Adapt	Adapt_TMEM163
FM_121-TTTAGTCGTCGCCTAG	FM_121	VA	NYGC	MG	Adapt	Adapt_TMEM163
FM_121-TCATCATCATGACTAC	FM_121	VA	NYGC	MG	Adapt	Adapt_TMEM163
FM_121-CCGTTCACACCAGTTA	FM_121	VA	NYGC	MG	Adapt	Adapt_TMEM163
FM_121-CAAGCTAAGACGAGCT	FM_121	VA	NYGC	MG	Adapt	Adapt_TMEM163
FM_121-CGCAGGTAGTAACGTA	FM_121	VA	NYGC	MG	Adapt	Adapt_TMEM163
FM_121-TTTCGATCATTAAAGG	FM_121	VA	NYGC	MG	Adapt	Adapt_TMEM163
FM_121-AGTGATCAGGTTCCAT	FM_121	VA	NYGC	MG	Adapt	Adapt_TMEM163
FM_121-CCGGTAGTCGTGTCAA	FM_121	VA	NYGC	MG	Adapt	Adapt_TMEM163
FM_121-TCAGTTTTCCGAGTGC	FM_121	VA	NYGC	MG	Adapt	Adapt_AIF1
FM_121-TACATTCCAGCCGTCA	FM_121	VA	NYGC	MG	Adapt	Adapt_TMEM163
FM_121-TGTAAGCAGCGCCGTT	FM_121	VA	NYGC	MG	Adapt	Adapt_TMEM163
FM_121-CATCCGTGTTCTCCCA	FM_121	VA	NYGC	MG	Adapt	Adapt_TMEM163
FM_121-CATTGTTTCTCCATAT	FM_121	VA	NYGC	MG	Adapt	Adapt_HIST
FM_121-GCCCAGATCCCTCAAC	FM_121	VA	NYGC	MG	Adapt	Adapt_TMEM163
FM_121-CGAGGCTCATAATCGC	FM_121	VA	NYGC	MG	Adapt	Adapt_TMEM163
FM_121-CTGATCCAGCACTAAA	FM_121	VA	NYGC	MG	Adapt	Adapt_TMEM163
FM_121-ATTCACTTCTTAAGGC	FM_121	VA	NYGC	MG	Adapt	Adapt_TMEM163
FM_121-TGGCGTGGTAGGCAGT	FM_121	VA	NYGC	MG	Adapt	Adapt_TMEM163
FM_121-GCCAGGTAGCCGTTAT	FM_121	VA	NYGC	MG	Adapt	Adapt_HSPA1A
FM_121-TATACCTCAAGCAATA	FM_121	VA	NYGC	MG	Adapt	Adapt_TMEM163
FM_121-GATCATGAGAAGTCCG	FM_121	VA	NYGC	MG	Adapt	Adapt_TMEM163
FM_121-GCAGCTGGTGTTGATC	FM_121	VA	NYGC	MG	Adapt	Adapt_TMEM163
FM_121-TCCACCACAATAGGGC	FM_121	VA	NYGC	MG	Adapt	Adapt_TMEM163
FM_121-GGGACAACAGTGTACT	FM_121	VA	NYGC	MG	Adapt	Adapt_TMEM163
FM_121-AGTGCCGAGCTATCCA	FM_121	VA	NYGC	MG	Adapt	Adapt_TMEM163
FM_121-GAGACCCAGTCGAAAT	FM_121	VA	NYGC	MG	Adapt	Adapt_TMEM163
FM_121-CTCCTCCAGCCTGTGC	FM_121	VA	NYGC	MG	Adapt	Adapt_TMEM163
FM_121-TACCGAAAGTAGCAAT	FM_121	VA	NYGC	MG	Adapt	Adapt_TMEM163
FM_121-GAGACTTGTTCCAGGC	FM_121	VA	NYGC	MG	Adapt	Adapt_TMEM163
FM_121-AGTTAGCGTTAGAAAC	FM_121	VA	NYGC	MG	Adapt	Adapt_TMEM163
FM_121-TACTGCCTCACTGATG	FM_121	VA	NYGC	MG	Adapt	Adapt_HIST
FM_121-TAGTGCAGTGTGAGCA	FM_121	VA	NYGC	MG	Adapt	Adapt_TMEM163
FM_121-TGTGAGTCATACCACA	FM_121	VA	NYGC	MG	Adapt	Adapt_TMEM163
FM_121-TGCGGGTAGGATACCG	FM_121	VA	NYGC	PVM	PVM	PVM_CD163
FM_121-TAGGTTGGTAGTATAG	FM_121	VA	NYGC	MG	Adapt	Adapt_TMEM163
FM_121-GTTGTAGTCTGAACGT	FM_121	VA	NYGC	MG	Adapt	Adapt_TMEM163
FM_121-GAGCCTGTCGCATAGT	FM_121	VA	NYGC	MG	Adapt	Adapt_TMEM163
FM_121-AAGTGAAAGAAGCGGG	FM_121	VA	NYGC	MG	Adapt	Adapt_TMEM163
FM_121-CTCAGGGTCCCAGGCA	FM_121	VA	NYGC	MG	Adapt	Adapt_TMEM163
FM_121-AGTTAGCGTTCTCTAT	FM_121	VA	NYGC	MG	Adapt	Adapt_TMEM163
FM_121-TTACCATAGCACTAGG	FM_121	VA	NYGC	MG	Adapt	Adapt_TMEM163
FM_121-AATAGAGTCGGTAACT	FM_121	VA	NYGC	MG	exAM	exAM_ERN1
FM_121-CTAGGTATCTTAGCTT	FM_121	VA	NYGC	MG	Adapt	Adapt_TMEM163
FM_121-ATCGGCGGTGTGTGGA	FM_121	VA	NYGC	MG	Adapt	Adapt_TMEM163
FM_121-ATTCGTTAGGAACGAA	FM_121	VA	NYGC	MG	Adapt	Adapt_CCL3
FM_121-ACGTACACACTCTCGT	FM_121	VA	NYGC	MG	Adapt	Adapt_TMEM163
FM_121-CATCGTCAGAAATTGC	FM_121	VA	NYGC	MG	Adapt	Adapt_TMEM163
FM_121-AATTTCCGTCCGATCG	FM_121	VA	NYGC	MG	Adapt	Adapt_TMEM163
FM_121-CATTCCGCATTAGGAA	FM_121	VA	NYGC	MG	Adapt	Adapt_TMEM163
FM_121-TGGAGGAGTCTTCATT	FM_121	VA	NYGC	MG	Adapt	Adapt_TMEM163
FM_121-AACACACCACCTGCAG	FM_121	VA	NYGC	MG	Adapt	Adapt_TMEM163
FM_121-GGGCTCATCCTAAACG	FM_121	VA	NYGC	MG	exAM	exAM_ERN1
FM_121-TCGGGCATCGTTCTAT	FM_121	VA	NYGC	MG	Adapt	Adapt_TMEM163
FM_121-CGTTCTGAGGGCAGTT	FM_121	VA	NYGC	MG	Adapt	Adapt_TMEM163
FM_121-CGCGTGAAGTCGAATA	FM_121	VA	NYGC	MG	Adapt	Adapt_TMEM163
FM_121-GGTTAACGTAGTTCCA	FM_121	VA	NYGC	MG	Adapt	Adapt_TMEM163
FM_121-GTCTGTCGTGGACCAA	FM_121	VA	NYGC	MG	Adapt	Adapt_AIF1
FM_121-ATCACGAGTAGCCCTG	FM_121	VA	NYGC	MG	Adapt	Adapt_HSPA1A
FM_121-CGTTGGGTCCGCAAAT	FM_121	VA	NYGC	MG	Adapt	Adapt_HSPA1A
FM_121-CCTATCGGTCTCTCTG	FM_121	VA	NYGC	MG	Adapt	Adapt_TMEM163
FM_121-AGCATCATCATGCCAA	FM_121	VA	NYGC	MG	Adapt	Adapt_TMEM163
FM_121-TCTAACTTCACGTCCT	FM_121	VA	NYGC	MG	Adapt	Adapt_TMEM163
FM_121-CTGATCCCACCAGCGT	FM_121	VA	NYGC	MG	Adapt	Adapt_TMEM163
FM_121-AATGACCAGACCTTTG	FM_121	VA	NYGC	MG	exAM	exAM_ERN1
FM_121-GAAGAATGTCACGTGC	FM_121	VA	NYGC	MG	Adapt	Adapt_AIF1
FM_121-TCCTTCTAGGAACGTC	FM_121	VA	NYGC	MG	Adapt	Adapt_HSPA1A
FM_121-CTTCCTTCACCAGGTC	FM_121	VA	NYGC	MG	Adapt	Adapt_HSPA1A
FM_121-ATGGGTTGTGTGAATA	FM_121	VA	NYGC	MG	Adapt	Adapt_HIF1A
FM_121-GATAGCTAGTCACAGG	FM_121	VA	NYGC	MG	Adapt	Adapt_TMEM163
FM_121-GTTCATTTCGTTGTTT	FM_121	VA	NYGC	MG	Adapt	Adapt_TMEM163
FM_121-CACGTTCTCTTTCCGG	FM_121	VA	NYGC	MG	Adapt	Adapt_TMEM163
FM_121-GCAACCGTCTTGAGCA	FM_121	VA	NYGC	PVM	PVM	PVM_CD163
FM_121-GATCAGTCACGACCTG	FM_121	VA	NYGC	MG	Adapt	Adapt_TMEM163
FM_121-AGGAGGTGTGAGTTGG	FM_121	VA	NYGC	MG	Adapt	Adapt_TMEM163
FM_121-TAGTGCAAGGATGGCT	FM_121	VA	NYGC	MG	Adapt	Adapt_TMEM163
FM_121-GGGCTCAGTCAGGTAG	FM_121	VA	NYGC	MG	Adapt	Adapt_TMEM163
FM_121-CCGGTGAAGCAAGCCA	FM_121	VA	NYGC	MG	Adapt	Adapt_TMEM163
FM_121-CATAAGCAGAGCGACT	FM_121	VA	NYGC	MG	Adapt	Adapt_HIST
FM_121-GCGGAAACACCTTCCA	FM_121	VA	NYGC	MG	Adapt	Adapt_TMEM163
FM_121-CGAGGAATCGCCCAGA	FM_121	VA	NYGC	MG	Adapt	Adapt_TMEM163
FM_121-TGAGGAGCAATACGAA	FM_121	VA	NYGC	MG	Adapt	Adapt_HSPA1A
FM_121-ACCGTTCGTCCTCATC	FM_121	VA	NYGC	MG	Adapt	Adapt_TMEM163
FM_121-TGAGTCAAGGGATCAC	FM_121	VA	NYGC	MG	Adapt	Adapt_CCL3
FM_121-CACAACATCAATCCAG	FM_121	VA	NYGC	MG	Adapt	Adapt_TMEM163
FM_121-TGTTCCGTCTTCTAAC	FM_121	VA	NYGC	MG	Adapt	Adapt_TMEM163
FM_121-CGCGTGAGTGCAGTGA	FM_121	VA	NYGC	MG	Adapt	Adapt_TMEM163
FM_121-GAAGCCCCAACACGAG	FM_121	VA	NYGC	MG	Adapt	Adapt_CCL3
FM_121-TACCTGCTCAGACCTA	FM_121	VA	NYGC	MG	Adapt	Adapt_TMEM163
FM_121-TTGCATTAGCTAATCC	FM_121	VA	NYGC	MG	Adapt	Adapt_TMEM163
FM_121-TTTCGATGTTAGTTCG	FM_121	VA	NYGC	MG	Adapt	Adapt_TMEM163
FM_121-GATCAGTTCCCTTTGG	FM_121	VA	NYGC	MG	Adapt	Adapt_TMEM163
FM_121-CGGGACTTCGGTCTGG	FM_121	VA	NYGC	MG	Adapt	Adapt_CCL3
FM_121-AGTACCATCCCGAGGT	FM_121	VA	NYGC	MG	Adapt	Adapt_TMEM163
FM_121-TTGATGGTCTGATGGT	FM_121	VA	NYGC	MG	Adapt	Adapt_HIF1A
FM_121-TCTGTCGTCGTGGAAG	FM_121	VA	NYGC	MG	Adapt	Adapt_HSPA1A
FM_121-ACAAGCTCAAGACTGG	FM_121	VA	NYGC	MG	Adapt	Adapt_TMEM163
FM_121-CACTGAACAACAAAGT	FM_121	VA	NYGC	MG	exAM	exAM_ERN1
FM_121-CATCAAGAGGACAGTC	FM_121	VA	NYGC	MG	ADAM	ADAM_GPNMB
FM_121-CGGGTCAGTCGATTCA	FM_121	VA	NYGC	MG	Adapt	Adapt_TMEM163
FM_121-GTAGAGGTCTCAACCC	FM_121	VA	NYGC	MG	Adapt	Adapt_TMEM163
FM_121-CATACCCGTACGAAAT	FM_121	VA	NYGC	MG	Adapt	Adapt_TMEM163
FM_121-GCCAGGTCAATTCTTC	FM_121	VA	NYGC	MG	Adapt	Adapt_TMEM163
FM_121-AACCAACGTATCAGGG	FM_121	VA	NYGC	MG	Adapt	Adapt_TMEM163
FM_121-GAAGGGTGTAGCTAAA	FM_121	VA	NYGC	MG	Adapt	Adapt_TMEM163
FM_121-TCAATTCTCCATTTAC	FM_121	VA	NYGC	MG	Adapt	Adapt_TMEM163
FM_121-CATCAAGAGGTAGACC	FM_121	VA	NYGC	MG	Adapt	Adapt_CCL3
FM_121-TGGGTTAGTAACCAGG	FM_121	VA	NYGC	MG	Adapt	Adapt_TMEM163
FM_121-TGGGAAGCAGATTTCG	FM_121	VA	NYGC	MG	Adapt	Adapt_TMEM163
FM_121-TGTTGGATCCGTTGGG	FM_121	VA	NYGC	MG	Adapt	Adapt_AIF1
FM_121-ACGTCCTAGACGGATC	FM_121	VA	NYGC	MG	Adapt	Adapt_TMEM163
FM_121-AAACGAACACTTCTCG	FM_121	VA	NYGC	MG	Adapt	Adapt_TMEM163
FM_121-CATACTTTCCCTAGGG	FM_121	VA	NYGC	MG	Adapt	Adapt_TMEM163
FM_121-CGTGATACAAGGTCTT	FM_121	VA	NYGC	MG	Adapt	Adapt_TMEM163
FM_121-CCACCATGTCAAATCC	FM_121	VA	NYGC	MG	Adapt	Adapt_HSPA1A
FM_121-GAATAGACATATACCG	FM_121	VA	NYGC	MG	Adapt	Adapt_TMEM163
FM_121-TAATCTCCAAATGAAC	FM_121	VA	NYGC	PVM	PVM	PVM_CD163
FM_121-CCTATCGGTCTGCCTT	FM_121	VA	NYGC	MG	Adapt	Adapt_TMEM163
FM_121-AGTGATCGTCACTCTC	FM_121	VA	NYGC	MG	Adapt	Adapt_TMEM163
FM_121-TATCCTAGTTATCTGG	FM_121	VA	NYGC	MG	Adapt	Adapt_TMEM163
FM_121-CATCCACTCATGAGGG	FM_121	VA	NYGC	MG	Adapt	Adapt_TMEM163
FM_121-TAACTTCGTACGATGG	FM_121	VA	NYGC	MG	Adapt	Adapt_TMEM163
FM_121-CTCCATGTCGGTCATA	FM_121	VA	NYGC	MG	Adapt	Adapt_TMEM163
FM_121-GATTCTTAGGCTAACG	FM_121	VA	NYGC	MG	Adapt	Adapt_TMEM163
FM_121-GACCGTGGTGCCGGTT	FM_121	VA	NYGC	MG	Adapt	Adapt_CCL3
FM_121-CTAGGTAGTAAGTTAG	FM_121	VA	NYGC	MG	Adapt	Adapt_HSPA1A
FM_121-ATTCTTGCACAGCGCT	FM_121	VA	NYGC	MG	Adapt	Adapt_TMEM163
FM_121-TCTTAGTCACTTCTCG	FM_121	VA	NYGC	MG	exAM	exAM_ERN1
FM_121-ACTTTCACAGAACCGA	FM_121	VA	NYGC	MG	Adapt	Adapt_TMEM163
FM_121-GAATCACCAGAGATTA	FM_121	VA	NYGC	MG	Adapt	Adapt_TMEM163
FM_121-TTAGGCAGTTATCTTC	FM_121	VA	NYGC	MG	Adapt	Adapt_TMEM163
FM_121-GGGCTACGTATCCTTT	FM_121	VA	NYGC	MG	Adapt	Adapt_TMEM163
FM_121-TGTTCCGCATCTAGAC	FM_121	VA	NYGC	MG	Adapt	Adapt_HSPA1A
FM_121-GCCGATGCATCCTCAC	FM_121	VA	NYGC	MG	exAM	exAM_ERN1
FM_121-AGGTAGGAGTTCTACG	FM_121	VA	NYGC	MG	Adapt	Adapt_TMEM163
FM_121-TTTACGTTCTCATTAC	FM_121	VA	NYGC	MG	Adapt	Adapt_HSPA1A
FM_121-CTCTGGTGTTCGGCCA	FM_121	VA	NYGC	MG	Adapt	Adapt_TMEM163
FM_121-GCAACATAGTAGCCAG	FM_121	VA	NYGC	MG	Adapt	Adapt_TMEM163
FM_121-ATTCAGGTCATCCTGC	FM_121	VA	NYGC	MG	Adapt	Adapt_TMEM163
FM_121-GAGCTGCGTGTTAAAG	FM_121	VA	NYGC	MG	Adapt	Adapt_TMEM163
FM_121-GCATGATGTCTGCGCA	FM_121	VA	NYGC	MG	Adapt	Adapt_TMEM163
FM_121-ATTCACTTCACTGTTT	FM_121	VA	NYGC	MG	Adapt	Adapt_TMEM163
FM_121-GCAACATTCTCATTTG	FM_121	VA	NYGC	MG	Adapt	Adapt_HSPA1A
FM_121-TAATTCCTCTCTTAAC	FM_121	VA	NYGC	MG	exAM	exAM_ERN1
FM_121-ATGAGTCCACCGTGCA	FM_121	VA	NYGC	MG	Adapt	Adapt_TMEM163
FM_121-CTCAGAACAGACACAG	FM_121	VA	NYGC	MG	Adapt	Adapt_TMEM163
FM_121-TCCTCCCAGACATACA	FM_121	VA	NYGC	MG	Adapt	Adapt_TMEM163
FM_121-AGACCATGTACTGCCG	FM_121	VA	NYGC	MG	Adapt	Adapt_TMEM163
FM_121-TTACAGGCAACGTATC	FM_121	VA	NYGC	MG	Adapt	Adapt_HSPA1A
FM_121-CCGGACAGTAAGTAGT	FM_121	VA	NYGC	MG	Adapt	Adapt_TMEM163
FM_121-AGTTCCCCACCAGCCA	FM_121	VA	NYGC	MG	Adapt	Adapt_TMEM163
FM_121-CCACACTGTGACAGGT	FM_121	VA	NYGC	MG	Adapt	Adapt_TMEM163
FM_121-GATGCTAGTCCAGTTA	FM_121	VA	NYGC	MG	Adapt	Adapt_TMEM163
FM_121-TCAAGTGTCAATCTCT	FM_121	VA	NYGC	MG	Adapt	Adapt_TMEM163
FM_121-TTTCAGTCAGGACATG	FM_121	VA	NYGC	MG	Adapt	Adapt_TMEM163
FM_121-TCAAGACAGGAGATAG	FM_121	VA	NYGC	MG	Adapt	Adapt_TMEM163
FM_121-TCGAAGTCAACGTAAA	FM_121	VA	NYGC	MG	Adapt	Adapt_TMEM163
FM_121-ATTTCACTCGCGGACT	FM_121	VA	NYGC	MG	exAM	exAM_ERN1
FM_121-CTTCTCTAGACTAAGT	FM_121	VA	NYGC	MG	Adapt	Adapt_TMEM163
FM_121-TCATTCAGTGCAACGA	FM_121	VA	NYGC	MG	Adapt	Adapt_TMEM163
FM_121-ATGTCCCCACCCAAGC	FM_121	VA	NYGC	MG	Adapt	Adapt_TMEM163
FM_121-CGAGAAGCATAGACTC	FM_121	VA	NYGC	MG	Adapt	Adapt_TMEM163
FM_121-AACGTCATCGAGAATA	FM_121	VA	NYGC	MG	Adapt	Adapt_TMEM163
FM_121-TAAGCGTTCAGTCATG	FM_121	VA	NYGC	MG	Adapt	Adapt_TMEM163
FM_121-ATCGGCGTCACCTGGG	FM_121	VA	NYGC	MG	Adapt	Adapt_TMEM163
FM_121-CCTTGTGAGCATCGAG	FM_121	VA	NYGC	PVM	PVM	PVM_CD163
FM_121-TCGTAGAAGCGTGTTT	FM_121	VA	NYGC	MG	Adapt	Adapt_TMEM163
FM_121-GAAGTAATCTAGACCA	FM_121	VA	NYGC	MG	exAM	exAM_ERN1
FM_121-CTGCGAGAGCTATCCA	FM_121	VA	NYGC	MG	Adapt	Adapt_TMEM163
FM_121-TGGATCATCCTATTGT	FM_121	VA	NYGC	MG	Adapt	Adapt_TMEM163
FM_121-ACACGCGTCCTGCTAC	FM_121	VA	NYGC	MG	Adapt	Adapt_TMEM163
FM_121-TTTGGTTTCCAACCGG	FM_121	VA	NYGC	MG	Adapt	Adapt_TMEM163
FM_121-TGCTTCGGTGCCGTTG	FM_121	VA	NYGC	MG	Adapt	Adapt_TMEM163
FM_121-TTGTTTGAGCCATGCC	FM_121	VA	NYGC	MG	Adapt	Adapt_TMEM163
FM_121-GAAGCGAGTTTCGCTC	FM_121	VA	NYGC	MG	Adapt	Adapt_TMEM163
FM_121-CGTAGTAAGTGGTTGG	FM_121	VA	NYGC	MG	Adapt	Adapt_AIF1
FM_121-TTCATGTCAAACCGGA	FM_121	VA	NYGC	MG	Adapt	Adapt_TMEM163
FM_121-GTTCCGTGTGACGTCC	FM_121	VA	NYGC	MG	Adapt	Adapt_HSPA1A
FM_121-CTAGGTAGTGCACAAG	FM_121	VA	NYGC	MG	Adapt	Adapt_TMEM163
FM_121-TGTCCACGTGGAAGTC	FM_121	VA	NYGC	MG	Adapt	Adapt_TMEM163
FM_121-CAGTTCCAGCCTGCCA	FM_121	VA	NYGC	MG	Adapt	Adapt_TMEM163
FM_121-TGACGCGGTGAGGCAT	FM_121	VA	NYGC	MG	Adapt	Adapt_TMEM163
FM_121-AACCCAAGTGCTGATT	FM_121	VA	NYGC	MG	Adapt	Adapt_HSPA1A
FM_121-AGGTCTACAAGTACCT	FM_121	VA	NYGC	MG	Adapt	Adapt_TMEM163
FM_121-TACTTACTCCTTATAC	FM_121	VA	NYGC	MG	exAM	exAM_ERN1
FM_121-TAACGACCACTACCGG	FM_121	VA	NYGC	MG	Adapt	Adapt_TMEM163
FM_121-GGGTAGAGTTCTGAGT	FM_121	VA	NYGC	MG	Adapt	Adapt_HIF1A
FM_121-TTAGGGTCACGTAGTT	FM_121	VA	NYGC	MG	Adapt	Adapt_TMEM163
FM_121-GCCCGAATCACCTGGG	FM_121	VA	NYGC	MG	Adapt	Adapt_TMEM163
FM_121-TCAGCCTTCTGCATAG	FM_121	VA	NYGC	MG	exAM	exAM_ERN1
FM_121-GTTGTGAAGTGGAATT	FM_121	VA	NYGC	MG	Adapt	Adapt_TMEM163
FM_121-GCTTGGGTCAGAGCAG	FM_121	VA	NYGC	MG	Adapt	Adapt_TMEM163
FM_121-AAGCGTTGTCTGTCCT	FM_121	VA	NYGC	MG	Adapt	Adapt_TMEM163
FM_121-AGAGAATTCCACTGAA	FM_121	VA	NYGC	MG	Adapt	Adapt_TMEM163
FM_121-GGGATCCGTTCCTACC	FM_121	VA	NYGC	MG	Adapt	Adapt_TMEM163
FM_121-TGTGTGACAGACCAGA	FM_121	VA	NYGC	MG	Adapt	Adapt_TMEM163
FM_121-ACATCCCCAGTTCACA	FM_121	VA	NYGC	MG	Adapt	Adapt_TMEM163
FM_121-TGTTGAGCATAGACTC	FM_121	VA	NYGC	MG	Adapt	Adapt_TMEM163
FM_121-GGTTCTCCATGACTCA	FM_121	VA	NYGC	MG	Adapt	Adapt_TMEM163
FM_121-GAACGTTAGATCCTAC	FM_121	VA	NYGC	MG	Adapt	Adapt_TMEM163
FM_121-ATTACCTCACCCTTGT	FM_121	VA	NYGC	MG	Adapt	Adapt_TMEM163
FM_121-CTCAGTCCACTAGAGG	FM_121	VA	NYGC	MG	exAM	exAM_ERN1
FM_121-GTCTAGAAGCCGTAAG	FM_121	VA	NYGC	MG	Adapt	Adapt_CCL3
FM_121-TATCTTGTCGCTGTCT	FM_121	VA	NYGC	MG	Adapt	Adapt_HIST
FM_121-GTCACTCCACCCTAGG	FM_121	VA	NYGC	MG	Adapt	Adapt_HIF1A
FM_121-GCCTGTTTCTCTGCCA	FM_121	VA	NYGC	MG	Adapt	Adapt_TMEM163
FM_121-TGTAAGCTCCAAGAGG	FM_121	VA	NYGC	MG	Adapt	Adapt_TMEM163
FM_121-TTGGGTACAACGTATC	FM_121	VA	NYGC	PVM	PVM	PVM_CD163
FM_121-TAACACGTCTCCGAAA	FM_121	VA	NYGC	MG	Adapt	Adapt_TMEM163
FM_121-TGCTTCGCACATCATG	FM_121	VA	NYGC	MG	Adapt	Adapt_TMEM163
FM_121-CCTTTGGAGTTGTCGT	FM_121	VA	NYGC	MG	Adapt	Adapt_TMEM163
FM_121-GACTTCCTCGGAGTGA	FM_121	VA	NYGC	MG	Adapt	Adapt_TMEM163
FM_121-CCCAACTGTGACCGTC	FM_121	VA	NYGC	MG	Adapt	Adapt_TMEM163
FM_121-AGCGATTAGTTGCGAG	FM_121	VA	NYGC	MG	Adapt	Adapt_HIF1A
FM_121-CTGAGGCCAGGCGATA	FM_121	VA	NYGC	MG	Adapt	Adapt_HIF1A
FM_121-AGGAATAGTACCAATC	FM_121	VA	NYGC	MG	Adapt	Adapt_TMEM163
FM_121-ACGGTTATCGGACGTC	FM_121	VA	NYGC	MG	Adapt	Adapt_TMEM163
FM_121-CATACAGGTCGATTTG	FM_121	VA	NYGC	MG	Adapt	Adapt_TMEM163
FM_121-TCAGTCCTCAAGGCTT	FM_121	VA	NYGC	MG	Adapt	Adapt_TMEM163
FM_121-GCTGGGTCACCTAAAC	FM_121	VA	NYGC	MG	Adapt	Adapt_TMEM163
FM_121-AGAACCTTCACTGCTC	FM_121	VA	NYGC	MG	exAM	exAM_ERN1
FM_121-AGGCATTTCAAGGAGC	FM_121	VA	NYGC	MG	Adapt	Adapt_TMEM163
FM_121-CATTGTTGTGTTCGTA	FM_121	VA	NYGC	MG	Adapt	Adapt_TMEM163
FM_121-AGCGTATAGGAGATAG	FM_121	VA	NYGC	MG	Adapt	Adapt_TMEM163
FM_121-GTAGAGGAGCACGATG	FM_121	VA	NYGC	MG	Adapt	Adapt_TMEM163
FM_121-TCAGTTTGTCTATGAC	FM_121	VA	NYGC	MG	Adapt	Adapt_TMEM163
FM_121-CGGACACAGCACCTGC	FM_121	VA	NYGC	MG	Adapt	Adapt_TMEM163
FM_121-ATGCCTCGTCCTGAAT	FM_121	VA	NYGC	MG	Adapt	Adapt_TMEM163
FM_121-AGCCACGCATTCACAG	FM_121	VA	NYGC	MG	exAM	exAM_ERN1
FM_121-ATCGTCCAGCATATGA	FM_121	VA	NYGC	MG	Adapt	Adapt_TMEM163
FM_121-AGTGTTGCATCGATCA	FM_121	VA	NYGC	MG	Adapt	Adapt_TMEM163
FM_121-AGTTCCCCAACGATCT	FM_121	VA	NYGC	MG	Adapt	Adapt_TMEM163
FM_121-TGCACGGGTACGTTCA	FM_121	VA	NYGC	MG	Adapt	Adapt_AIF1
FM_121-ATCGCCTCATGTGGTT	FM_121	VA	NYGC	MG	Adapt	Adapt_TMEM163
FM_121-AAGTGAACAGGAGGAG	FM_121	VA	NYGC	MG	Adapt	Adapt_HSPA1A
FM_121-GCAGTTAGTGGCAACA	FM_121	VA	NYGC	MG	Adapt	Adapt_TMEM163
FM_121-CCTCAACAGCCGCACT	FM_121	VA	NYGC	MG	Adapt	Adapt_TMEM163
FM_121-TAGAGTCTCTACGGTA	FM_121	VA	NYGC	MG	Adapt	Adapt_TMEM163
FM_121-GGGTTTACACCCTCTA	FM_121	VA	NYGC	MG	Adapt	Adapt_TMEM163
FM_121-TGTAAGCCACCCATAA	FM_121	VA	NYGC	MG	exAM	exAM_ERN1
FM_121-AATGGAAAGCTTCGTA	FM_121	VA	NYGC	MG	Adapt	Adapt_TMEM163
FM_121-GATTGGTGTTGCGAAG	FM_121	VA	NYGC	MG	Adapt	Adapt_TMEM163
FM_121-CGATGGCTCCTCGATC	FM_121	VA	NYGC	MG	Adapt	Adapt_TMEM163
FM_121-GGTTAACAGACTTCGT	FM_121	VA	NYGC	MG	Adapt	Adapt_TMEM163
FM_121-TATTCCAAGTCTCCTC	FM_121	VA	NYGC	MG	Adapt	Adapt_TMEM163
FM_121-ACTTAGGCAAGTCCAT	FM_121	VA	NYGC	MG	exAM	exAM_ERN1
FM_121-TTGTTGTGTAACCCGC	FM_121	VA	NYGC	MG	Adapt	Adapt_AIF1
FM_121-GTACAACGTCGCTTGG	FM_121	VA	NYGC	MG	Adapt	Adapt_TMEM163
FM_121-TTTGTTGTCGCACGGT	FM_121	VA	NYGC	MG	Adapt	Adapt_TMEM163
FM_121-GCGTGCAAGCACTTTG	FM_121	VA	NYGC	MG	Adapt	Adapt_CCL3
FM_121-GTCACTCAGGGTGAGG	FM_121	VA	NYGC	MG	Adapt	Adapt_TMEM163
FM_121-GTGTGATTCTCTCCGA	FM_121	VA	NYGC	MG	Adapt	Adapt_TMEM163
FM_121-GCCCGAAAGTCCTGTA	FM_121	VA	NYGC	MG	Adapt	Adapt_HIF1A
FM_121-GCGGAAACACGAGGAT	FM_121	VA	NYGC	MG	Adapt	Adapt_TMEM163
FM_121-AAAGGATTCACTAGCA	FM_121	VA	NYGC	MG	Adapt	Adapt_TMEM163
FM_121-CGAAGGATCAACACCA	FM_121	VA	NYGC	MG	exAM	exAM_ERN1
FM_121-TGCTGAAAGCAGGCTA	FM_121	VA	NYGC	MG	Adapt	Adapt_TMEM163
FM_121-CGTAAGTTCCTGCCAT	FM_121	VA	NYGC	MG	Adapt	Adapt_TMEM163
FM_121-AATTCCTGTACCAATC	FM_121	VA	NYGC	MG	Adapt	Adapt_TMEM163
FM_121-CCAAGCGCAGCCGGTT	FM_121	VA	NYGC	MG	exAM	exAM_ERN1
FM_121-GCTTTCGGTTGTGGCC	FM_121	VA	NYGC	MG	Adapt	Adapt_TMEM163
FM_121-ATTCTACCATCGGCCA	FM_121	VA	NYGC	MG	Adapt	Adapt_TMEM163
FM_121-CTAACCCTCATTTCGT	FM_121	VA	NYGC	MG	Adapt	Adapt_TMEM163
FM_121-GAATCACGTGTACGCC	FM_121	VA	NYGC	MG	Adapt	Adapt_TMEM163
FM_121-ATCACGAAGGGAACAA	FM_121	VA	NYGC	MG	Adapt	Adapt_TMEM163
FM_121-AGATAGATCTGCGGAC	FM_121	VA	NYGC	MG	Adapt	Adapt_TMEM163
FM_121-AAACGCTCACGTTCGG	FM_121	VA	NYGC	MG	Adapt	Adapt_TMEM163
FM_121-TGTTACTAGCGTTAGG	FM_121	VA	NYGC	MG	Adapt	Adapt_TMEM163
FM_121-GGAGAACGTTAAGCAA	FM_121	VA	NYGC	MG	Adapt	Adapt_TMEM163
FM_121-GGTTAACAGCAATTCC	FM_121	VA	NYGC	MG	Adapt	Adapt_TMEM163
FM_121-TCGATTTGTTTGAAAG	FM_121	VA	NYGC	MG	exAM	exAM_ERN1
FM_121-TAGGGTTCATCTGTTT	FM_121	VA	NYGC	MG	Adapt	Adapt_TMEM163
FM_121-ATGTCCCAGCTAGAGC	FM_121	VA	NYGC	MG	Adapt	Adapt_HIF1A
FM_121-GTAGATCTCTAGTTCT	FM_121	VA	NYGC	MG	Adapt	Adapt_TMEM163
FM_121-TTATTGCAGCTTCATG	FM_121	VA	NYGC	MG	Adapt	Adapt_TMEM163
FM_121-CCGAACGTCCTAAACG	FM_121	VA	NYGC	MG	Adapt	Adapt_TMEM163
FM_121-CATAAGCGTGATAGTA	FM_121	VA	NYGC	MG	Adapt	Adapt_HSPA1A
FM_121-CGGAGAACAGACCCGT	FM_121	VA	NYGC	MG	Adapt	Adapt_TMEM163
FM_121-CTGCGAGGTAGTGATA	FM_121	VA	NYGC	MG	Adapt	Adapt_TMEM163
FM_121-TTCACGCAGCAATAAC	FM_121	VA	NYGC	MG	Adapt	Adapt_TMEM163
FM_121-ACAGCCGCAGCTTTCC	FM_121	VA	NYGC	MG	Adapt	Adapt_TMEM163
FM_121-AGAGCCCAGAAACACT	FM_121	VA	NYGC	MG	Adapt	Adapt_TMEM163
FM_121-TTTACCACACTACGGC	FM_121	VA	NYGC	MG	Adapt	Adapt_TMEM163
FM_121-TGGTGATGTTGACGGA	FM_121	VA	NYGC	MG	Adapt	Adapt_TMEM163
FM_121-GCTGCAGAGAGGGTAA	FM_121	VA	NYGC	MG	Adapt	Adapt_TMEM163
FM_121-GATCATGCACCTGTCT	FM_121	VA	NYGC	MG	exAM	exAM_ERN1
FM_121-CCTATCGTCATGACAC	FM_121	VA	NYGC	MG	Adapt	Adapt_TMEM163
FM_121-GTTAGACCACCACTGG	FM_121	VA	NYGC	PVM	PVM	PVM_CD163
FM_121-GGGCTACGTCATCCGG	FM_121	VA	NYGC	MG	Adapt	Adapt_HSPA1A
FM_121-ATGGGAGAGAATGTTG	FM_121	VA	NYGC	MG	Adapt	Adapt_TMEM163
FM_121-GATCGTATCCCTCATG	FM_121	VA	NYGC	MG	Homeo	Homeo_PICALM
FM_121-CATTCATCAATCGCCG	FM_121	VA	NYGC	PVM	PVM	PVM_CD163
FM_121-AGTAGTCAGTCGGCAA	FM_121	VA	NYGC	MG	Adapt	Adapt_TMEM163
FM_121-TGGTAGTTCGTTCTAT	FM_121	VA	NYGC	MG	Adapt	Adapt_TMEM163
FM_121-CTATCCGAGGTCATAA	FM_121	VA	NYGC	MG	Adapt	Adapt_TMEM163
FM_121-GTTACAGTCTGGGAGA	FM_121	VA	NYGC	MG	Adapt	Adapt_TMEM163
FM_121-CGTCCATTCCTAAACG	FM_121	VA	NYGC	MG	Adapt	Adapt_TMEM163
FM_121-CATTGAGAGCTGACTT	FM_121	VA	NYGC	MG	Adapt	Adapt_TMEM163
FM_121-TCAGTTTGTAATGCGG	FM_121	VA	NYGC	MG	Adapt	Adapt_HSPA1A
FM_121-AAGCGAGGTAGTTAGA	FM_121	VA	NYGC	MG	Adapt	Adapt_TMEM163
FM_121-GAATAGAGTACCTAAC	FM_121	VA	NYGC	MG	exAM	exAM_ERN1
FM_121-ACTCTCGTCTCTGAGA	FM_121	VA	NYGC	MG	Adapt	Adapt_TMEM163
FM_121-GCAGTTACAGGCGTTC	FM_121	VA	NYGC	MG	Adapt	Adapt_TMEM163
FM_121-TACTTACTCCGATAGT	FM_121	VA	NYGC	MG	Adapt	Adapt_TMEM163
FM_121-ACTCCCATCTTGCAGA	FM_121	VA	NYGC	MG	Adapt	Adapt_TMEM163
FM_121-TATTGCTCATTGCCTC	FM_121	VA	NYGC	MG	Adapt	Adapt_TMEM163
FM_121-TATTTCGCACCATAAC	FM_121	VA	NYGC	MG	Adapt	Adapt_TMEM163
FM_121-CGGACACTCTTGGATG	FM_121	VA	NYGC	MG	Adapt	Adapt_TMEM163
FM_121-AGGGCCTGTCATTCCC	FM_121	VA	NYGC	MG	Adapt	Adapt_TMEM163
FM_121-CATCCGTAGGCCACCT	FM_121	VA	NYGC	MG	Adapt	Adapt_TMEM163
FM_121-TTCGCTGCAACGCCCA	FM_121	VA	NYGC	MG	Adapt	Adapt_TMEM163
FM_121-GGAGCAAAGCGGGTAT	FM_121	VA	NYGC	MG	Adapt	Adapt_TMEM163
FM_121-GGGCTCATCACCTCAC	FM_121	VA	NYGC	MG	Adapt	Adapt_TMEM163
FM_121-CCTCAGTGTTTGTGGT	FM_121	VA	NYGC	MG	Adapt	Adapt_TMEM163
FM_121-CATTGTTGTCTGCAAT	FM_121	VA	NYGC	MG	Adapt	Adapt_TMEM163
FM_121-GAGGGTACATCTGCGG	FM_121	VA	NYGC	MG	Adapt	Adapt_TMEM163
FM_121-CTGTATTGTAGTAAGT	FM_121	VA	NYGC	MG	Adapt	Adapt_TMEM163
FM_121-TGACAGTGTGGACCTC	FM_121	VA	NYGC	MG	Adapt	Adapt_TMEM163
FM_121-TTTACCATCCATACAG	FM_121	VA	NYGC	MG	Adapt	Adapt_HSPA1A
FM_121-GTGTCCTCAACGCATT	FM_121	VA	NYGC	MG	Adapt	Adapt_TMEM163
FM_121-GAATCGTCACCGCTAG	FM_121	VA	NYGC	MG	Adapt	Adapt_TMEM163
FM_121-GCTTGGGCACATGACT	FM_121	VA	NYGC	MG	Adapt	Adapt_TMEM163
FM_121-GATCAGTTCAGACCTA	FM_121	VA	NYGC	MG	Adapt	Adapt_TMEM163
FM_121-TGGTACAAGGACGCTA	FM_121	VA	NYGC	MG	Adapt	Adapt_TMEM163
FM_121-CTCATGCAGGTTCATC	FM_121	VA	NYGC	MG	Adapt	Adapt_TMEM163
FM_121-CTGTACCAGGAGAATG	FM_121	VA	NYGC	MG	Adapt	Adapt_TMEM163
FM_121-TTACGTTAGCATCAAA	FM_121	VA	NYGC	MG	Adapt	Adapt_HIF1A
FM_121-CTATCCGAGGTAGGCT	FM_121	VA	NYGC	MG	Adapt	Adapt_TMEM163
FM_121-CTACAGACAAAGTGTA	FM_121	VA	NYGC	MG	Adapt	Adapt_CCL3
FM_121-TGTAGACTCACCTCAC	FM_121	VA	NYGC	MG	Adapt	Adapt_CCL3
FM_121-ATAGGCTTCGCGCCAA	FM_121	VA	NYGC	MG	Adapt	Adapt_TMEM163
FM_121-GAGACTTGTTTGTTCT	FM_121	VA	NYGC	MG	Adapt	Adapt_HSPA1A
FM_121-TAACTTCCAGAAACCG	FM_121	VA	NYGC	MG	Adapt	Adapt_TMEM163
FM_121-GCTGAATGTTTGTTCT	FM_121	VA	NYGC	MG	Adapt	Adapt_HSPA1A
FM_121-AGGATAACAACAAAGT	FM_121	VA	NYGC	MG	Adapt	Adapt_TMEM163
FM_121-CTACGGGCATGACGGA	FM_121	VA	NYGC	MG	Adapt	Adapt_TMEM163
FM_121-GCTTCACAGAGTCTGG	FM_121	VA	NYGC	MG	Adapt	Adapt_TMEM163
FM_121-AGGTTGTGTCTTTCAT	FM_121	VA	NYGC	MG	Adapt	Adapt_TMEM163
FM_121-GACCAATAGGGCCTCT	FM_121	VA	NYGC	MG	ADAM	ADAM_GPNMB
FM_121-CTAGACATCGCATTAG	FM_121	VA	NYGC	MG	Adapt	Adapt_TMEM163
FM_121-CCTCCAAGTCACAATC	FM_121	VA	NYGC	MG	Adapt	Adapt_TMEM163
FM_121-CGGACACTCCCAGGAC	FM_121	VA	NYGC	MG	Adapt	Adapt_TMEM163
FM_121-TTGGGCGAGCTCCCTT	FM_121	VA	NYGC	MG	Adapt	Adapt_TMEM163
FM_121-CGAGTTAAGAATCGAT	FM_121	VA	NYGC	MG	Adapt	Adapt_TMEM163
FM_121-GTTCCGTAGAAATCCA	FM_121	VA	NYGC	MG	exAM	exAM_ERN1
FM_121-ACTCTCGAGTCGCGAA	FM_121	VA	NYGC	MG	Adapt	Adapt_TMEM163
FM_121-GAGGCAACAAGTTCGT	FM_121	VA	NYGC	MG	Adapt	Adapt_TMEM163
FM_121-GGGTGAAAGATCGCCC	FM_121	VA	NYGC	MG	Adapt	Adapt_TMEM163
FM_121-CATGGATAGCGCAATG	FM_121	VA	NYGC	MG	Adapt	Adapt_TMEM163
FM_121-GATCACACAATCCTAG	FM_121	VA	NYGC	MG	Adapt	Adapt_TMEM163
FM_121-TATCGCCAGAGTTCGG	FM_121	VA	NYGC	MG	Adapt	Adapt_TMEM163
FM_121-CTGAGCGCACTGAGGA	FM_121	VA	NYGC	MG	Adapt	Adapt_TMEM163
FM_121-CACAGGCCACTCCACT	FM_121	VA	NYGC	MG	Adapt	Adapt_CCL3
FM_121-GAATCGTTCCCTGTTG	FM_121	VA	NYGC	MG	exAM	exAM_ERN1
FM_121-TTCCAATTCGCAACAT	FM_121	VA	NYGC	MG	Adapt	Adapt_TMEM163
FM_121-CTAACTTGTCACGTGC	FM_121	VA	NYGC	MG	Adapt	Adapt_TMEM163
FM_121-GTTAGTGCAAGTGGAC	FM_121	VA	NYGC	MG	Adapt	Adapt_TMEM163
FM_121-TGATTCTTCAGATTGC	FM_121	VA	NYGC	MG	Adapt	Adapt_TMEM163
FM_121-ACTTAGGCACGTCGTG	FM_121	VA	NYGC	MG	Adapt	Adapt_TMEM163
FM_121-GGTTAACCAGGGAGAG	FM_121	VA	NYGC	MG	Adapt	Adapt_CCL3
FM_121-ACACTGAGTCACCTTC	FM_121	VA	NYGC	MG	Adapt	Adapt_HIF1A
FM_121-TCCTTCTTCCGACATA	FM_121	VA	NYGC	MG	exAM	exAM_ERN1
FM_121-TACTTGTGTACCGGAA	FM_121	VA	NYGC	MG	Adapt	Adapt_TMEM163
FM_121-TTCTAACTCGGAGTAG	FM_121	VA	NYGC	MG	Adapt	Adapt_AIF1
FM_121-ACATCGACAACCTATG	FM_121	VA	NYGC	MG	Adapt	Adapt_TMEM163
FM_121-GCCAGCAGTACTGTTG	FM_121	VA	NYGC	MG	Adapt	Adapt_TMEM163
FM_121-CGAAGGAGTGACAACG	FM_121	VA	NYGC	MG	Adapt	Adapt_TMEM163
FM_121-TGGCGTGGTCCAAAGG	FM_121	VA	NYGC	MG	Adapt	Adapt_TMEM163
FM_121-TCTACCGAGATGCTAA	FM_121	VA	NYGC	MG	Adapt	Adapt_TMEM163
FM_121-TCATTTGCAGCGTGCT	FM_121	VA	NYGC	MG	Adapt	Adapt_TMEM163
FM_121-GTAGTACAGACGAAGA	FM_121	VA	NYGC	MG	Adapt	Adapt_TMEM163
FM_121-TTTCAGTAGCAATAGT	FM_121	VA	NYGC	MG	Adapt	Adapt_TMEM163
FM_121-TGTGGCGCATGTACGT	FM_121	VA	NYGC	MG	Adapt	Adapt_TMEM163
FM_121-CTAGACACAAAGACGC	FM_121	VA	NYGC	MG	Adapt	Adapt_HSPA1A
FM_121-CACAACAGTCTGTCAA	FM_121	VA	NYGC	MG	Adapt	Adapt_TMEM163
FM_121-GTAGGTTCACCTATCC	FM_121	VA	NYGC	MG	Adapt	Adapt_TMEM163
FM_121-ACCTACCAGGGAGTTC	FM_121	VA	NYGC	MG	Adapt	Adapt_TMEM163
FM_121-TCTTTGACAGCGTACC	FM_121	VA	NYGC	MG	Adapt	Adapt_TMEM163
FM_121-CTTCTCTCAGACATCT	FM_121	VA	NYGC	MG	Adapt	Adapt_TMEM163
FM_121-ATTGTTCGTGTACATC	FM_121	VA	NYGC	MG	Adapt	Adapt_TMEM163
FM_121-GGGCGTTGTGACAACG	FM_121	VA	NYGC	MG	Adapt	Adapt_TMEM163
FM_121-TAGGTTGAGCGTCAAG	FM_121	VA	NYGC	MG	Adapt	Adapt_HSPA1A
FM_121-TGAATGCAGGGAGTGG	FM_121	VA	NYGC	MG	Adapt	Adapt_TMEM163
FM_121-AGGTCTAGTGATTAGA	FM_121	VA	NYGC	MG	Adapt	Adapt_TMEM163
FM_121-TTGTGGAGTGCGCTCA	FM_121	VA	NYGC	MG	Adapt	Adapt_TMEM163
FM_121-CACTGGGGTGACACGA	FM_121	VA	NYGC	MG	exAM	exAM_ERN1
FM_121-ACTCTCGAGCACCCAC	FM_121	VA	NYGC	MG	Adapt	Adapt_TMEM163
FM_121-CTGTACCGTTCGGTAT	FM_121	VA	NYGC	MG	exAM	exAM_ERN1
FM_121-GACCCAGCAGTACTAC	FM_121	VA	NYGC	MG	Adapt	Adapt_TMEM163
FM_121-GTAGATCCAAGAGTGC	FM_121	VA	NYGC	MG	Adapt	Adapt_TMEM163
FM_121-CCACGTTCAATGAACA	FM_121	VA	NYGC	MG	Adapt	Adapt_TMEM163
FM_121-GATGATCGTACCAGAG	FM_121	VA	NYGC	MG	Adapt	Adapt_TMEM163
FM_121-CTGCATCCAAAGCTAA	FM_121	VA	NYGC	MG	Adapt	Adapt_TMEM163
FM_121-TAGGTTGAGGGAGAAT	FM_121	VA	NYGC	MG	Adapt	Adapt_HSPA1A
FM_121-TGGAGGATCCCGTTCA	FM_121	VA	NYGC	MG	Adapt	Adapt_TMEM163
FM_121-TGGGCGTGTCCGATCG	FM_121	VA	NYGC	MG	Adapt	Adapt_TMEM163
FM_121-TACGTCCTCTTTGCGC	FM_121	VA	NYGC	MG	Adapt	Adapt_TMEM163
FM_121-CTCTCGAGTTCACCGG	FM_121	VA	NYGC	MG	Adapt	Adapt_HSPA1A
FM_121-CATGCTCAGGTCGTCC	FM_121	VA	NYGC	MG	Adapt	Adapt_TMEM163
FM_121-CCTCTCCTCGATCCCT	FM_121	VA	NYGC	MG	exAM	exAM_ERN1
FM_121-ACGCACGAGTACAACA	FM_121	VA	NYGC	MG	Adapt	Adapt_HSPA1A
FM_121-ATCCGTCAGACGGATC	FM_121	VA	NYGC	MG	Adapt	Adapt_TMEM163
FM_121-TACTTGTCATTCACAG	FM_121	VA	NYGC	MG	Adapt	Adapt_TMEM163
FM_121-CCTGCATCAAGCCATT	FM_121	VA	NYGC	MG	Adapt	Adapt_TMEM163
FM_121-GTGTCCTAGCCTCAAT	FM_121	VA	NYGC	MG	Adapt	Adapt_TMEM163
FM_121-GAAATGATCAGACCGC	FM_121	VA	NYGC	MG	Adapt	Adapt_TMEM163
FM_121-CATACTTAGTAGTCTC	FM_121	VA	NYGC	PVM	PVM	PVM_CD163
FM_121-ACAACCATCATACGGT	FM_121	VA	NYGC	MG	exAM	exAM_ERN1
FM_121-TCACTCGTCTCGGTAA	FM_121	VA	NYGC	MG	Adapt	Adapt_CCL3
FM_121-TCATGTTTCCCTTCCC	FM_121	VA	NYGC	MG	Homeo	Homeo_PICALM
FM_121-ACTCCCATCCCGTTGT	FM_121	VA	NYGC	MG	Adapt	Adapt_TMEM163
FM_121-AGACCCGTCATCGTAG	FM_121	VA	NYGC	MG	Adapt	Adapt_AIF1
FM_121-GTTAGACAGTCACTGT	FM_121	VA	NYGC	MG	Adapt	Adapt_TMEM163
FM_121-TTCGCTGCAAGGGCAT	FM_121	VA	NYGC	MG	exAM	exAM_ERN1
FM_121-GATGCTAGTTCAATCG	FM_121	VA	NYGC	MG	Adapt	Adapt_TMEM163
FM_121-AATGAAGCAAGTGTCT	FM_121	VA	NYGC	MG	Adapt	Adapt_TMEM163
FM_121-TTCCAATGTCGTCATA	FM_121	VA	NYGC	MG	Adapt	Adapt_TMEM163
FM_121-TCACATTTCGTGCATA	FM_121	VA	NYGC	MG	exAM	exAM_ERN1
FM_121-ATGATCGTCACGTCCT	FM_121	VA	NYGC	MG	Adapt	Adapt_TMEM163
FM_121-CGGCAGTAGTCGTTAC	FM_121	VA	NYGC	MG	exAM	exAM_ERN1
FM_121-ACATTTCGTGAGATCG	FM_121	VA	NYGC	MG	exAM	exAM_ERN1
FM_121-GTGAGTTGTTTACACG	FM_121	VA	NYGC	MG	Adapt	Adapt_TMEM163
FM_121-GACCGTGCACGTAGAG	FM_121	VA	NYGC	MG	Adapt	Adapt_TMEM163
FM_121-AGGACTTTCGCGTGAC	FM_121	VA	NYGC	MG	Adapt	Adapt_TMEM163
FM_121-GTATTGGAGATGTAGT	FM_121	VA	NYGC	MG	Adapt	Adapt_TMEM163
FM_121-ACCTGAAAGAGGCGGA	FM_121	VA	NYGC	MG	Adapt	Adapt_TMEM163
FM_121-AAGATAGCAATGTCTG	FM_121	VA	NYGC	MG	Adapt	Adapt_TMEM163
FM_121-CATTCTATCTAGATCG	FM_121	VA	NYGC	MG	Adapt	Adapt_TMEM163
FM_121-TTGTTTGGTGTAGTGG	FM_121	VA	NYGC	MG	Adapt	Adapt_TMEM163
FM_121-TGGGCTGCAATCCTTT	FM_121	VA	NYGC	MG	Adapt	Adapt_HIF1A
FM_121-AGTGACTAGCTATCTG	FM_121	VA	NYGC	MG	Adapt	Adapt_TMEM163
FM_121-AGTCATGAGTTACGAA	FM_121	VA	NYGC	MG	Adapt	Adapt_TMEM163
FM_121-CGATGGCGTACGGATG	FM_121	VA	NYGC	MG	Adapt	Adapt_TMEM163
FM_121-CTGTAGACAGGAATCG	FM_121	VA	NYGC	MG	Adapt	Adapt_TMEM163
FM_121-TACAGGTTCTCAACCC	FM_121	VA	NYGC	MG	Adapt	Adapt_TMEM163
FM_121-ATCGGATGTTAAGAAC	FM_121	VA	NYGC	MG	Adapt	Adapt_TMEM163
FM_121-TCAGTTTTCACACCGG	FM_121	VA	NYGC	MG	Adapt	Adapt_TMEM163
FM_121-TATACCTAGTCTCTGA	FM_121	VA	NYGC	MG	Adapt	Adapt_TMEM163
FM_121-CAGCCAGCACGATAGG	FM_121	VA	NYGC	MG	Adapt	Adapt_TMEM163
FM_121-GAAACCTGTCGTCTCT	FM_121	VA	NYGC	MG	Adapt	Adapt_TMEM163
FM_121-CTACTATAGGTATAGT	FM_121	VA	NYGC	MG	Adapt	Adapt_TMEM163
FM_121-ACTATCTGTTTACTTC	FM_121	VA	NYGC	MG	Adapt	Adapt_TMEM163
FM_121-CCAATGATCTCATAGG	FM_121	VA	NYGC	MG	Adapt	Adapt_TMEM163
FM_121-ACCATTTCAAGATTGA	FM_121	VA	NYGC	MG	Adapt	Adapt_TMEM163
FM_121-GAATCGTCAAACGTGG	FM_121	VA	NYGC	MG	exAM	exAM_ERN1
FM_121-GATTGGTGTCTTCGAA	FM_121	VA	NYGC	MG	Adapt	Adapt_HSPA1A
FM_121-CCTGTTGGTCGAACGA	FM_121	VA	NYGC	MG	Adapt	Adapt_TMEM163
FM_121-TTAGGCAAGTGGTGGT	FM_121	VA	NYGC	MG	Adapt	Adapt_TMEM163
FM_121-TTCCGGTAGCTTCTAG	FM_121	VA	NYGC	MG	Adapt	Adapt_TMEM163
FM_121-TTCTAACGTGGCCTCA	FM_121	VA	NYGC	MG	exAM	exAM_ERN1
FM_121-CGTGCTTAGCATGCAG	FM_121	VA	NYGC	MG	Adapt	Adapt_TMEM163
FM_121-GAGACCCTCTGCGAGC	FM_121	VA	NYGC	MG	Adapt	Adapt_TMEM163
FM_121-CAGCAATAGTCTGCAT	FM_121	VA	NYGC	MG	Adapt	Adapt_TMEM163
FM_121-TCTGGCTTCGCTTAAG	FM_121	VA	NYGC	MG	Adapt	Adapt_TMEM163
FM_121-TACCCACAGACCCGCT	FM_121	VA	NYGC	MG	Adapt	Adapt_TMEM163
FM_121-TCATACTGTCTTCAAG	FM_121	VA	NYGC	MG	Adapt	Adapt_TMEM163
FM_121-GTTGCGGGTAATTGGA	FM_121	VA	NYGC	MG	Adapt	Adapt_TMEM163
FM_121-TAACTTCGTTGACTGT	FM_121	VA	NYGC	MG	Adapt	Adapt_TMEM163
FM_121-CGAAGGACACTACAGT	FM_121	VA	NYGC	MG	Adapt	Adapt_CCL3
FM_121-AGGGCCTTCATTCATC	FM_121	VA	NYGC	MG	Adapt	Adapt_HSPA1A
FM_121-TCCTCGACATGGGAAC	FM_121	VA	NYGC	MG	Adapt	Adapt_CCL3
FM_121-AAGATAGTCATTTGTC	FM_121	VA	NYGC	MG	Adapt	Adapt_TMEM163
FM_121-CGACAGCAGTACAACA	FM_121	VA	NYGC	MG	Adapt	Adapt_TMEM163
FM_121-AGTGCCGAGCTTCTAG	FM_121	VA	NYGC	MG	Adapt	Adapt_TMEM163
FM_121-GCCATTCTCAGGGTAG	FM_121	VA	NYGC	MG	Adapt	Adapt_TMEM163
FM_121-CATGCCTGTCACCTTC	FM_121	VA	NYGC	MG	Adapt	Adapt_TMEM163
FM_121-ATCCTATGTGCCGAAA	FM_121	VA	NYGC	MG	Adapt	Adapt_HSPA1A
FM_121-CAGCAATAGGCCCACT	FM_121	VA	NYGC	MG	Adapt	Adapt_TMEM163
FM_121-CCCAACTCAAATTAGG	FM_121	VA	NYGC	MG	Adapt	Adapt_TMEM163
FM_121-CACGTTCTCGTAACAC	FM_121	VA	NYGC	MG	exAM	exAM_ERN1
FM_121-CCACGTTGTATCCTTT	FM_121	VA	NYGC	MG	Adapt	Adapt_HSPA1A
FM_121-ATCTTCATCTCCGATC	FM_121	VA	NYGC	MG	Adapt	Adapt_TMEM163
FM_121-CAGATTGGTGGTTTGT	FM_121	VA	NYGC	MG	Adapt	Adapt_TMEM163
FM_121-AGCGCCACAACTCCCT	FM_121	VA	NYGC	MG	Adapt	Adapt_TMEM163
FM_121-GCATCGGTCAATCCAG	FM_121	VA	NYGC	MG	Adapt	Adapt_TMEM163
FM_121-AGCTTCCCACTGCACG	FM_121	VA	NYGC	MG	exAM	exAM_ERN1
FM_121-GTTCGCTAGAGCAGCT	FM_121	VA	NYGC	MG	Adapt	Adapt_HSPA1A
FM_121-ACCATTTCAGCGTGAA	FM_121	VA	NYGC	MG	Adapt	Adapt_AIF1
FM_121-CATACCCGTCCTGTCT	FM_121	VA	NYGC	MG	Adapt	Adapt_TMEM163
FM_121-CTGTGAATCTCTCTAA	FM_121	VA	NYGC	MG	Adapt	Adapt_HIST
FM_121-CTACCTGTCAATCCAG	FM_121	VA	NYGC	MG	Adapt	Adapt_TMEM163
FM_121-CTACCTGTCAGTCAGT	FM_121	VA	NYGC	MG	Adapt	Adapt_TMEM163
FM_121-GAGACTTAGGATTACA	FM_121	VA	NYGC	MG	Adapt	Adapt_TMEM163
FM_121-GCGGAAATCACCATGA	FM_121	VA	NYGC	MG	Adapt	Adapt_TMEM163
FM_121-CCTTGTGCAAGATGTA	FM_121	VA	NYGC	MG	Adapt	Adapt_TMEM163
FM_121-ATGGAGGTCCTAACAG	FM_121	VA	NYGC	MG	exAM	exAM_ERN1
FM_121-TACGCTCTCCTACGAA	FM_121	VA	NYGC	MG	Adapt	Adapt_TMEM163
FM_121-ACGTTCCCAGAAGTGC	FM_121	VA	NYGC	MG	Adapt	Adapt_TMEM163
FM_121-CAGCACGGTTGGCCGT	FM_121	VA	NYGC	MG	Adapt	Adapt_TMEM163
FM_121-GCGTGCAGTTGCCAAT	FM_121	VA	NYGC	MG	Adapt	Adapt_TMEM163
FM_121-TTCGCTGTCATAGGCT	FM_121	VA	NYGC	MG	Adapt	Adapt_TMEM163
FM_121-TTACAGGCAGTAGTGG	FM_121	VA	NYGC	MG	exAM	exAM_ERN1
FM_121-GTGTGGCCACGTACAT	FM_121	VA	NYGC	MG	Adapt	Adapt_TMEM163
FM_121-CACTTCGAGTCTGCGC	FM_121	VA	NYGC	MG	Adapt	Adapt_HSPA1A
FM_121-TCCATCGTCCAGGACC	FM_121	VA	NYGC	MG	exAM	exAM_ERN1
FM_121-CGTTGGGAGAGTTCGG	FM_121	VA	NYGC	MG	Adapt	Adapt_TMEM163
FM_121-TGCTTCGCATAATGAG	FM_121	VA	NYGC	MG	Adapt	Adapt_TMEM163
FM_121-TATCGCCAGCACCTGC	FM_121	VA	NYGC	MG	Adapt	Adapt_CCL3
FM_121-TCTGCCACAGACGATG	FM_121	VA	NYGC	MG	Adapt	Adapt_TMEM163
FM_121-CGTGCTTTCACACCCT	FM_121	VA	NYGC	MG	Adapt	Adapt_TMEM163
FM_121-TAAGCACCATTGCCGG	FM_121	VA	NYGC	MG	Adapt	Adapt_TMEM163
FM_121-CATCCGTCAACCGTAT	FM_121	VA	NYGC	MG	Adapt	Adapt_TMEM163
FM_121-TGTGGCGGTATTGGCT	FM_121	VA	NYGC	MG	Adapt	Adapt_TMEM163
FM_121-TGCTTGCCATAAGCAA	FM_121	VA	NYGC	MG	Adapt	Adapt_TMEM163
FM_121-CCCATTGAGCGGTATG	FM_121	VA	NYGC	MG	exAM	exAM_ERN1
FM_121-AGGTGTTTCGCAACAT	FM_121	VA	NYGC	MG	Adapt	Adapt_TMEM163
FM_121-GAATCGTTCAGTCCGG	FM_121	VA	NYGC	MG	Adapt	Adapt_AIF1
FM_121-TGGTAGTAGCTCATAC	FM_121	VA	NYGC	MG	Adapt	Adapt_TMEM163
FM_121-TTGTGTTCACTTGGGC	FM_121	VA	NYGC	MG	Adapt	Adapt_TMEM163
FM_121-GGGCCATAGTGCTCGC	FM_121	VA	NYGC	MG	Adapt	Adapt_TMEM163
FM_121-GTGTTAGAGAGCCTGA	FM_121	VA	NYGC	MG	Adapt	Adapt_TMEM163
FM_121-ATGACCATCTGCTCTG	FM_121	VA	NYGC	MG	Adapt	Adapt_TMEM163
FM_121-TCAGGGCGTTAGCGGA	FM_121	VA	NYGC	PVM	PVM	PVM_CD163
FM_121-TCCAGAAAGGGATCGT	FM_121	VA	NYGC	MG	Adapt	Adapt_TMEM163
FM_121-GCCATTCCAGCCGTTG	FM_121	VA	NYGC	MG	exAM	exAM_ERN1
FM_121-GGGAAGTTCGGAAGGT	FM_121	VA	NYGC	MG	Adapt	Adapt_TMEM163
FM_121-ACCTGAAGTCCCACGA	FM_121	VA	NYGC	MG	Adapt	Adapt_TMEM163
FM_121-AGAGAATCACCTCTGT	FM_121	VA	NYGC	MG	Adapt	Adapt_TMEM163
FM_121-TGGCGTGCATTCATCT	FM_121	VA	NYGC	MG	Adapt	Adapt_TMEM163
FM_121-AGAACCTGTTGTAGCT	FM_121	VA	NYGC	MG	Adapt	Adapt_TMEM163
FM_121-TAGATCGGTAGATCGG	FM_121	VA	NYGC	MG	Adapt	Adapt_TMEM163
FM_121-GTTCATTGTCGGATTT	FM_121	VA	NYGC	MG	Adapt	Adapt_TMEM163
FM_121-TGGTAGTTCATGCATG	FM_121	VA	NYGC	MG	Adapt	Adapt_TMEM163
FM_121-TGAGGTTTCAACTGAC	FM_121	VA	NYGC	MG	Adapt	Adapt_TMEM163
FM_121-AGGACGACATCGAACT	FM_121	VA	NYGC	MG	Adapt	Adapt_CCL3
FM_121-TTACCGCGTTGCCAAT	FM_121	VA	NYGC	MG	Adapt	Adapt_TMEM163
FM_121-CATGAGTGTGTCCCTT	FM_121	VA	NYGC	MG	Adapt	Adapt_TMEM163
FM_121-TAGGAGGCACATGTTG	FM_121	VA	NYGC	MG	Adapt	Adapt_TMEM163
FM_121-TAAGCGTGTCTTGCTC	FM_121	VA	NYGC	MG	Adapt	Adapt_HSPA1A
FM_121-AAGATAGCACCAAAGG	FM_121	VA	NYGC	MG	Adapt	Adapt_TMEM163
FM_121-GACAGCCCATCGGATT	FM_121	VA	NYGC	MG	Adapt	Adapt_TMEM163
FM_121-TGTGTGACACAGAGCA	FM_121	VA	NYGC	MG	Adapt	Adapt_TMEM163
FM_121-CTCATCGTCATTGGTG	FM_121	VA	NYGC	MG	exAM	exAM_ERN1
FM_121-TTTCAGTTCTAGGCAT	FM_121	VA	NYGC	MG	Homeo	Homeo_PICALM
FM_121-TGACCCTCATCGTGCG	FM_121	VA	NYGC	MG	Adapt	Adapt_TMEM163
FM_121-GTACAACCAGCAAGAC	FM_121	VA	NYGC	MG	exAM	exAM_ERN1
FM_121-AGACAGGTCACGTAGT	FM_121	VA	NYGC	MG	Adapt	Adapt_TMEM163
FM_121-ATCGTAGTCGCAGATT	FM_121	VA	NYGC	MG	Adapt	Adapt_TMEM163
FM_121-GTACAACTCCGTATAG	FM_121	VA	NYGC	MG	Adapt	Adapt_HSPA1A
FM_121-TGAACGTCAATGTCTG	FM_121	VA	NYGC	MG	Adapt	Adapt_TMEM163
FM_121-GAGTGTTAGTCGCTAT	FM_121	VA	NYGC	MG	Adapt	Adapt_TMEM163
FM_121-TACAACGTCAGTCCGG	FM_121	VA	NYGC	MG	Adapt	Adapt_TMEM163
FM_121-TTGGGTATCCATTCGC	FM_121	VA	NYGC	MG	Adapt	Adapt_TMEM163
FM_121-GCAGCTGGTCGTTTCC	FM_121	VA	NYGC	MG	Adapt	Adapt_TMEM163
FM_121-TTCACCGTCTGCTTTA	FM_121	VA	NYGC	MG	exAM	exAM_ERN1
FM_121-TGCTGAAAGGAGGCAG	FM_121	VA	NYGC	MG	Adapt	Adapt_CCL3
FM_121-GGAGATGCATACCGTA	FM_121	VA	NYGC	MG	Adapt	Adapt_TMEM163
FM_121-GTGACGCCAGCACGAA	FM_121	VA	NYGC	MG	Adapt	Adapt_TMEM163
FM_121-TGCGGGTTCGGAAGGT	FM_121	VA	NYGC	MG	Adapt	Adapt_AIF1
FM_121-AAGGTAACACTTGGCG	FM_121	VA	NYGC	MG	Adapt	Adapt_TMEM163
FM_121-TTACTGTAGATGAATC	FM_121	VA	NYGC	MG	Adapt	Adapt_TMEM163
FM_121-TAATCTCAGCATCGAG	FM_121	VA	NYGC	MG	Adapt	Adapt_TMEM163
FM_121-ACTATGGTCTAGCCTC	FM_121	VA	NYGC	MG	Adapt	Adapt_TMEM163
FM_121-GTCAAGTAGCGACTAG	FM_121	VA	NYGC	MG	Adapt	Adapt_TMEM163
FM_121-TTCGGTCGTTATCCAG	FM_121	VA	NYGC	MG	Adapt	Adapt_TMEM163
FM_121-GTGCAGCTCCCGGTAG	FM_121	VA	NYGC	PVM	PVM	PVM_CD163
FM_121-GCTGCAGGTGTTACTG	FM_121	VA	NYGC	MG	Adapt	Adapt_TMEM163
FM_121-TGCCGAGTCTTCGTAT	FM_121	VA	NYGC	MG	Adapt	Adapt_HSPA1A
FM_121-TACCTCGGTAGTGATA	FM_121	VA	NYGC	MG	Adapt	Adapt_HSPA1A
FM_121-TCGCAGGTCTGCCTGT	FM_121	VA	NYGC	MG	Adapt	Adapt_TMEM163
FM_121-GTTTACTGTAGCTGTT	FM_121	VA	NYGC	MG	Adapt	Adapt_TMEM163
FM_121-AAGTACCCAATTGGTC	FM_121	VA	NYGC	MG	Adapt	Adapt_TMEM163
FM_121-GTGCACGGTCGAGTTT	FM_121	VA	NYGC	MG	Adapt	Adapt_TMEM163
FM_121-TCATTGTAGTTGTAAG	FM_121	VA	NYGC	MG	Adapt	Adapt_TMEM163
FM_121-GGGAGTAAGACTAGAT	FM_121	VA	NYGC	MG	Adapt	Adapt_TMEM163
FM_121-CATGAGTCATGACTTG	FM_121	VA	NYGC	MG	Adapt	Adapt_TMEM163
FM_121-CGGGTGTGTCGTTCAA	FM_121	VA	NYGC	MG	Adapt	Adapt_TMEM163
FM_121-AGTAGTCCAATTTCGG	FM_121	VA	NYGC	MG	Adapt	Adapt_TMEM163
FM_121-CTACAGAGTCGAGCAA	FM_121	VA	NYGC	MG	Adapt	Adapt_TMEM163
FM_121-CTCTCAGAGCACGTCC	FM_121	VA	NYGC	MG	Adapt	Adapt_TMEM163
FM_121-AGGAATAAGACCTCCG	FM_121	VA	NYGC	MG	Adapt	Adapt_TMEM163
FM_121-TTTACCAGTCCACATA	FM_121	VA	NYGC	MG	Adapt	Adapt_TMEM163
FM_121-AGGGCTCAGACTCCGC	FM_121	VA	NYGC	MG	Adapt	Adapt_TMEM163
FM_121-AGGGCCTCACCCTAGG	FM_121	VA	NYGC	MG	Adapt	Adapt_TMEM163
FM_121-GATGACTAGCCTTTGA	FM_121	VA	NYGC	MG	exAM	exAM_ERN1
FM_121-ACTTCCGGTACCTAAC	FM_121	VA	NYGC	MG	Adapt	Adapt_TMEM163
FM_121-CAACGATTCCACTTTA	FM_121	VA	NYGC	MG	exAM	exAM_ERN1
FM_121-CAGAGCCGTTACCTGA	FM_121	VA	NYGC	MG	Adapt	Adapt_TMEM163
FM_121-CGGTCAGAGTAGCCAG	FM_121	VA	NYGC	PVM	PVM	PVM_CD163
FM_121-AAGTACCCATCATTTC	FM_121	VA	NYGC	MG	Adapt	Adapt_TMEM163
FM_121-TTACGTTCAGTTTCGA	FM_121	VA	NYGC	MG	Adapt	Adapt_HSPA1A
FM_121-GTGTTCCGTCTAGGCC	FM_121	VA	NYGC	MG	Adapt	Adapt_TMEM163
FM_121-TAGAGTCTCTTTCGAT	FM_121	VA	NYGC	MG	Adapt	Adapt_TMEM163
FM_121-AGATCCACAGAGGCAT	FM_121	VA	NYGC	MG	Adapt	Adapt_AIF1
FM_121-TCGGGCATCTCGGTAA	FM_121	VA	NYGC	MG	Adapt	Adapt_TMEM163
FM_121-GGACGTCCAGGAAGTC	FM_121	VA	NYGC	MG	Adapt	Adapt_TMEM163
FM_121-TATCTTGGTTGTCCCT	FM_121	VA	NYGC	MG	Adapt	Adapt_TMEM163
FM_121-GACATCATCCTGATAG	FM_121	VA	NYGC	MG	Adapt	Adapt_TMEM163
FM_121-CCCAACTGTACAAACA	FM_121	VA	NYGC	MG	Adapt	Adapt_HIST
FM_121-TAAGCACGTCGTACTA	FM_121	VA	NYGC	MG	Adapt	Adapt_TMEM163
FM_121-TTTAGTCTCTGCTCTG	FM_121	VA	NYGC	MG	exAM	exAM_ERN1
FM_121-TGGAACTAGGAGAATG	FM_121	VA	NYGC	MG	exAM	exAM_ERN1
FM_121-GAAGAATGTCCCGTGA	FM_121	VA	NYGC	MG	Adapt	Adapt_TMEM163
FM_121-GTGCTTCTCGGATTAC	FM_121	VA	NYGC	MG	Adapt	Adapt_TMEM163
FM_121-TCGTAGACAAGTATCC	FM_121	VA	NYGC	MG	Adapt	Adapt_TMEM163
FM_121-CGACAGCTCATGAAAG	FM_121	VA	NYGC	MG	Adapt	Adapt_TMEM163
FM_121-CGTGCTTAGTTCAACC	FM_121	VA	NYGC	MG	Adapt	Adapt_TMEM163
FM_121-AATGAAGTCAATCTCT	FM_121	VA	NYGC	MG	Adapt	Adapt_TMEM163
FM_121-TTGCCTGAGCTAGAAT	FM_121	VA	NYGC	MG	exAM	exAM_ERN1
FM_121-AGGTCATAGACAGTCG	FM_121	VA	NYGC	MG	Adapt	Adapt_TMEM163
FM_121-GTGTTAGTCTCATGGA	FM_121	VA	NYGC	MG	Adapt	Adapt_AIF1
FM_121-ACGATCACACGACGAA	FM_121	VA	NYGC	MG	Adapt	Adapt_TMEM163
FM_121-AAATGGATCTCACCCA	FM_121	VA	NYGC	MG	Homeo	Homeo_PICALM
FM_121-TCAGCCTCAACTTGGT	FM_121	VA	NYGC	MG	exAM	exAM_ERN1
FM_121-GGTTCTCGTTGCATTG	FM_121	VA	NYGC	MG	Adapt	Adapt_HIST
FM_121-TCCATGCCATCGTGCG	FM_121	VA	NYGC	MG	Adapt	Adapt_TMEM163
FM_121-TCTAACTCAGAAGTGC	FM_121	VA	NYGC	MG	Adapt	Adapt_HSPA1A
FM_121-GAGCCTGGTTATTCCT	FM_121	VA	NYGC	MG	Adapt	Adapt_TMEM163
FM_121-TAACGACAGACCATAA	FM_121	VA	NYGC	MG	Adapt	Adapt_TMEM163
FM_121-GTGCTTCAGTTTAGGA	FM_121	VA	NYGC	MG	Adapt	Adapt_TMEM163
FM_121-GGGTTATCACCATAAC	FM_121	VA	NYGC	MG	Adapt	Adapt_TMEM163
FM_121-AGAAGCGCATCGGAGA	FM_121	VA	NYGC	MG	exAM	exAM_ERN1
FM_121-GTAGGTTGTACAGTAA	FM_121	VA	NYGC	MG	Adapt	Adapt_AIF1
FM_121-CCTTGTGTCCCGAGTG	FM_121	VA	NYGC	MG	Adapt	Adapt_TMEM163
FM_121-CGATGGCTCTGGTGCG	FM_121	VA	NYGC	MG	Adapt	Adapt_TMEM163
FM_121-ATCGTCCCAACGTAAA	FM_121	VA	NYGC	MG	Adapt	Adapt_TMEM163
FM_121-AGATAGAGTGCTGATT	FM_121	VA	NYGC	MG	ADAM	ADAM_GPNMB
FM_121-TTCTAGTAGCTCCGAC	FM_121	VA	NYGC	MG	Adapt	Adapt_TMEM163
FM_121-CCGTGAGCAGTCAGAG	FM_121	VA	NYGC	MG	Homeo	Homeo_PICALM
FM_121-GTCAGCGAGGGTTAAT	FM_121	VA	NYGC	MG	Adapt	Adapt_TMEM163
FM_121-AGAAATGCAATTGCCA	FM_121	VA	NYGC	MG	Adapt	Adapt_TMEM163
FM_121-AAGAACAAGGGCCCTT	FM_121	VA	NYGC	PVM	PVM	PVM_CD163
FM_121-ACCCTCAGTGCTGATT	FM_121	VA	NYGC	MG	Adapt	Adapt_CCL3
FM_121-TCCTCCCTCAGGAAGC	FM_121	VA	NYGC	MG	Adapt	Adapt_TMEM163
FM_121-TCATGGATCTTTGCTA	FM_121	VA	NYGC	MG	Adapt	Adapt_TMEM163
FM_121-GAACGTTAGCTGGTGA	FM_121	VA	NYGC	MG	Adapt	Adapt_TMEM163
FM_121-ACAGCCGAGCGTTGTT	FM_121	VA	NYGC	MG	Adapt	Adapt_AIF1
FM_121-GTCTTTAAGAGGTCAC	FM_121	VA	NYGC	MG	Adapt	Adapt_TMEM163
FM_121-TCTTGCGAGGAAAGAC	FM_121	VA	NYGC	MG	Adapt	Adapt_TMEM163
FM_121-GAGGCCTTCCCGAGAC	FM_121	VA	NYGC	MG	Adapt	Adapt_TMEM163
FM_121-TTTGGAGAGGACGGAG	FM_121	VA	NYGC	MG	Adapt	Adapt_TMEM163
FM_121-ATGCATGAGACGACTG	FM_121	VA	NYGC	MG	exAM	exAM_ERN1
FM_121-TCCACGTAGGTTCTAC	FM_121	VA	NYGC	MG	exAM	exAM_ERN1
FM_121-TGGTACAAGTGGTGAC	FM_121	VA	NYGC	MG	Adapt	Adapt_TMEM163
FM_121-GCATGATGTATGAGCG	FM_121	VA	NYGC	MG	Adapt	Adapt_TMEM163
FM_121-ATCGTCCGTGCTTCAA	FM_121	VA	NYGC	MG	Adapt	Adapt_TMEM163
FM_121-TGCGACGAGACGACTG	FM_121	VA	NYGC	MG	Adapt	Adapt_AIF1
FM_121-CTCCCAACATGGCTGC	FM_121	VA	NYGC	MG	Adapt	Adapt_TMEM163
FM_121-AGATGAATCGTGGGAA	FM_121	VA	NYGC	MG	Adapt	Adapt_TMEM163
FM_121-TCACGGGAGACCAGCA	FM_121	VA	NYGC	MG	Adapt	Adapt_TMEM163
FM_121-TGTGATGCACTTCTCG	FM_121	VA	NYGC	MG	Adapt	Adapt_TMEM163
FM_121-CAGGTATTCGCCACTT	FM_121	VA	NYGC	MG	exAM	exAM_ERN1
FM_121-CTCCAACCAATTGTGC	FM_121	VA	NYGC	MG	exAM	exAM_ERN1
FM_121-GATCGTACACGCGTCA	FM_121	VA	NYGC	MG	Adapt	Adapt_TMEM163
FM_121-AGCCACGCATCATTTC	FM_121	VA	NYGC	MG	Adapt	Adapt_TMEM163
FM_121-GAGTTTGCAAGCGCAA	FM_121	VA	NYGC	MG	Adapt	Adapt_TMEM163
FM_121-TGACTCCCAATACGCT	FM_121	VA	NYGC	MG	Adapt	Adapt_TMEM163
FM_121-CAGGGCTTCAGGAAAT	FM_121	VA	NYGC	MG	Adapt	Adapt_TMEM163
FM_121-GAGCTGCGTGCGGTAA	FM_121	VA	NYGC	MG	Adapt	Adapt_TMEM163
FM_121-ACCCTTGGTCACCTTC	FM_121	VA	NYGC	MG	Adapt	Adapt_CCL3
FM_121-CCTTCAGCAATGGCCC	FM_121	VA	NYGC	MG	Adapt	Adapt_TMEM163
FM_121-CCACGAGTCGAGTCCG	FM_121	VA	NYGC	MG	Adapt	Adapt_HSPA1A
FM_121-CGGGACTAGAAGCCAC	FM_121	VA	NYGC	MG	Adapt	Adapt_TMEM163
FM_121-TGGCGTGCACAGTGTT	FM_121	VA	NYGC	MG	Adapt	Adapt_HIF1A
FM_121-AAGTACCGTCACTACA	FM_121	VA	NYGC	MG	Adapt	Adapt_TMEM163
FM_121-AGAGAGCAGCAATAAC	FM_121	VA	NYGC	MG	Adapt	Adapt_TMEM163
FM_121-CTCTCGAGTGTCCACG	FM_121	VA	NYGC	MG	Adapt	Adapt_HSPA1A
FM_121-ACTGATGAGTCCGCGT	FM_121	VA	NYGC	MG	Adapt	Adapt_TMEM163
FM_121-ATCCACCGTATCCTCC	FM_121	VA	NYGC	MG	exAM	exAM_ERN1
FM_121-GATGCTAAGTTAGTAG	FM_121	VA	NYGC	MG	Adapt	Adapt_TMEM163
FM_121-CCTCTAGCACTAGGCC	FM_121	VA	NYGC	MG	Adapt	Adapt_TMEM163
FM_121-CCGTAGGGTATTGCCA	FM_121	VA	NYGC	MG	Adapt	Adapt_TMEM163
FM_121-GAGGGATGTTCAACGT	FM_121	VA	NYGC	MG	Adapt	Adapt_TMEM163
FM_121-TGTCCTGTCTGTCCGT	FM_121	VA	NYGC	MG	Adapt	Adapt_TMEM163
FM_121-GGCGTCAAGGTAACTA	FM_121	VA	NYGC	MG	Adapt	Adapt_TMEM163
FM_121-GACACGCGTTGTACGT	FM_121	VA	NYGC	MG	Adapt	Adapt_TMEM163
FM_121-GAGTCATGTAACGCGA	FM_121	VA	NYGC	MG	Adapt	Adapt_TMEM163
FM_121-GTTTGGACAGTCACGC	FM_121	VA	NYGC	MG	Adapt	Adapt_TMEM163
FM_121-CACAACACATAAGCGG	FM_121	VA	NYGC	MG	Adapt	Adapt_TMEM163
FM_121-AACCCAACATTACGGT	FM_121	VA	NYGC	MG	exAM	exAM_ERN1
FM_121-TAGGTTGGTTGGACCC	FM_121	VA	NYGC	MG	Adapt	Adapt_HIF1A
FM_121-CGTAATGCAGAATCGG	FM_121	VA	NYGC	MG	Adapt	Adapt_TMEM163
FM_121-ATGAGTCCATGATCTG	FM_121	VA	NYGC	MG	Adapt	Adapt_HSPA1A
FM_121-GGAACCCGTGAATGAT	FM_121	VA	NYGC	MG	Adapt	Adapt_CCL3
FM_121-GCTACAATCCTGTAAG	FM_121	VA	NYGC	MG	Adapt	Adapt_TMEM163
FM_121-CGGCAGTGTTAGAGTA	FM_121	VA	NYGC	MG	Adapt	Adapt_TMEM163
FM_121-GTATTGGTCGAGTCTA	FM_121	VA	NYGC	MG	Adapt	Adapt_TMEM163
FM_121-ATCAGGTAGTATAGGT	FM_121	VA	NYGC	MG	exAM	exAM_ERN1
FM_121-CCCGGAATCGGATACT	FM_121	VA	NYGC	MG	Adapt	Adapt_TMEM163
FM_121-CTGGACGGTACCACGC	FM_121	VA	NYGC	MG	Adapt	Adapt_TMEM163
FM_121-GGAATCTTCGTTGTAG	FM_121	VA	NYGC	MG	Adapt	Adapt_TMEM163
FM_121-GATTGGTTCACCTACC	FM_121	VA	NYGC	MG	Adapt	Adapt_TMEM163
FM_121-AGTCACAAGGGAGAAT	FM_121	VA	NYGC	MG	Adapt	Adapt_TMEM163
FM_121-CTAACTTCAACGATCT	FM_121	VA	NYGC	MG	Adapt	Adapt_TMEM163
FM_121-AGGCATTAGGCACCAA	FM_121	VA	NYGC	MG	Adapt	Adapt_TMEM163
FM_121-GTAGTACAGTGAGTGC	FM_121	VA	NYGC	MG	Adapt	Adapt_TMEM163
FM_121-GTACAGTGTATCACGT	FM_121	VA	NYGC	MG	Adapt	Adapt_TMEM163
FM_121-GTTATGGGTCACGACC	FM_121	VA	NYGC	MG	Adapt	Adapt_TMEM163
FM_121-AGGACGAAGATACTGA	FM_121	VA	NYGC	MG	Adapt	Adapt_TMEM163
FM_121-TAAGCACAGAGTTGCG	FM_121	VA	NYGC	MG	Adapt	Adapt_TMEM163
FM_121-CCACGTTAGAGATTCA	FM_121	VA	NYGC	MG	exAM	exAM_ERN1
FM_121-CATGCAAAGTTAGTGA	FM_121	VA	NYGC	MG	Adapt	Adapt_TMEM163
FM_121-TCGGGACGTCACTCGG	FM_121	VA	NYGC	MG	Adapt	Adapt_TMEM163
FM_121-TTACCGCTCATCACAG	FM_121	VA	NYGC	MG	Adapt	Adapt_TMEM163
FM_121-GTCGAATTCAAAGGAT	FM_121	VA	NYGC	MG	Adapt	Adapt_TMEM163
FM_121-ACAACCAGTCACGCTG	FM_121	VA	NYGC	MG	exAM	exAM_ERN1
FM_121-TTTCAGTCACTTTATC	FM_121	VA	NYGC	MG	exAM	exAM_ERN1
FM_121-TGCCGAGAGATAGCTA	FM_121	VA	NYGC	PVM	PVM	PVM_CD163
FM_121-GACGTTAAGCAGCGAT	FM_121	VA	NYGC	MG	Adapt	Adapt_TMEM163
FM_121-TGGAGGAAGGATTTAG	FM_121	VA	NYGC	MG	exAM	exAM_ERN1
FM_121-CCGTGAGGTCGTCTCT	FM_121	VA	NYGC	MG	Adapt	Adapt_TMEM163
FM_121-AAGAACATCCAAGAGG	FM_121	VA	NYGC	MG	Adapt	Adapt_TMEM163
FM_121-TAAGCCATCAAGTCTG	FM_121	VA	NYGC	MG	Adapt	Adapt_HIF1A
FM_121-TTCAATCAGGGAACAA	FM_121	VA	NYGC	MG	Adapt	Adapt_TMEM163
FM_121-CTAACTTGTTAGGGAC	FM_121	VA	NYGC	MG	Adapt	Adapt_TMEM163
FM_121-GAAGGGTGTGTCTTAG	FM_121	VA	NYGC	MG	Adapt	Adapt_TMEM163
FM_121-TCCTAATCATCCGATA	FM_121	VA	NYGC	MG	exAM	exAM_ERN1
FM_121-CTCAAGATCAGCGGAA	FM_121	VA	NYGC	MG	Adapt	Adapt_HSPA1A
FM_121-CGGAACCTCGCAATTG	FM_121	VA	NYGC	MG	Adapt	Adapt_CCL3
FM_121-CATTGTTTCTCCTACG	FM_121	VA	NYGC	MG	Adapt	Adapt_TMEM163
FM_121-CATGCTCAGCCAGAGT	FM_121	VA	NYGC	MG	exAM	exAM_ERN1
FM_121-GGGTCTGGTTGTTGTG	FM_121	VA	NYGC	MG	Adapt	Adapt_HIF1A
FM_121-TGCTGAAAGAGTCAAT	FM_121	VA	NYGC	MG	exAM	exAM_ERN1
FM_121-ACAGAAAAGGGAGTGG	FM_121	VA	NYGC	MG	Adapt	Adapt_TMEM163
FM_121-TCTCAGCTCCATGCAA	FM_121	VA	NYGC	MG	Adapt	Adapt_TMEM163
FM_121-ACTTATCTCGGTCATA	FM_121	VA	NYGC	MG	Adapt	Adapt_TMEM163
FM_121-CAACGATTCTCCGAAA	FM_121	VA	NYGC	MG	exAM	exAM_ERN1
FM_121-TCGAAGTGTGTTGATC	FM_121	VA	NYGC	MG	Adapt	Adapt_HSPA1A
FM_121-TGGGAGAGTACGATCT	FM_121	VA	NYGC	MG	Adapt	Adapt_HSPA1A
FM_121-CAGTTCCCAGCGAGTA	FM_121	VA	NYGC	MG	Adapt	Adapt_TMEM163
FM_121-ATTCCATGTTTGGGTT	FM_121	VA	NYGC	MG	exAM	exAM_ERN1
FM_121-GGGTTATCAGACACCC	FM_121	VA	NYGC	MG	ADAM	ADAM_GPNMB
FM_121-TGTGAGTAGGAAACGA	FM_121	VA	NYGC	MG	Adapt	Adapt_TMEM163
FM_121-GACCCAGCAGATCATC	FM_121	VA	NYGC	MG	Adapt	Adapt_TMEM163
FM_121-TCGTGCTTCCTCTCTT	FM_121	VA	NYGC	MG	exAM	exAM_ERN1
FM_121-GGAAGTGGTATCCTCC	FM_121	VA	NYGC	MG	Adapt	Adapt_TMEM163
FM_121-CATCCGTGTATCATGC	FM_121	VA	NYGC	MG	Adapt	Adapt_TMEM163
FM_121-CGTGTCTGTATTCCGA	FM_121	VA	NYGC	MG	Adapt	Adapt_TMEM163
FM_121-AAGATAGTCCATCACC	FM_121	VA	NYGC	MG	exAM	exAM_ERN1
FM_121-TAGACCATCGCTTGAA	FM_121	VA	NYGC	MG	Adapt	Adapt_TMEM163
FM_121-CTCCTTTTCGATACTG	FM_121	VA	NYGC	MG	Adapt	Adapt_TMEM163
FM_121-GAATCACGTATAGGGC	FM_121	VA	NYGC	MG	exAM	exAM_ERN1
FM_121-CGGAGAAGTAGGCTCC	FM_121	VA	NYGC	MG	Adapt	Adapt_TMEM163
FM_121-ACGTTCCAGTAATTGG	FM_121	VA	NYGC	MG	Adapt	Adapt_TMEM163
FM_121-TTCATTGAGATAGTCA	FM_121	VA	NYGC	MG	Adapt	Adapt_TMEM163
FM_121-AACAAAGCATAGACTC	FM_121	VA	NYGC	MG	Adapt	Adapt_TMEM163
FM_121-GTCAAACGTGTCCTAA	FM_121	VA	NYGC	MG	Adapt	Adapt_TMEM163
FM_121-TGCAGATTCGCTCTAC	FM_121	VA	NYGC	MG	Adapt	Adapt_HIF1A
FM_121-TCGGGCAAGACCTTTG	FM_121	VA	NYGC	MG	Adapt	Adapt_TMEM163
FM_121-TGCACGGTCTCCGAGG	FM_121	VA	NYGC	MG	Adapt	Adapt_TMEM163
FM_121-GATAGAATCGTGAGAG	FM_121	VA	NYGC	MG	Adapt	Adapt_TMEM163
FM_121-TCATACTAGTGCGTCC	FM_121	VA	NYGC	MG	Adapt	Adapt_TMEM163
FM_121-CTGTACCTCAGTCCGG	FM_121	VA	NYGC	MG	exAM	exAM_ERN1
FM_121-TCGGATAAGCTCACTA	FM_121	VA	NYGC	MG	Adapt	Adapt_TMEM163
FM_121-GAGTGAGGTACGCTAT	FM_121	VA	NYGC	MG	Adapt	Adapt_TMEM163
FM_121-CTTCTAAAGTGTTCAC	FM_121	VA	NYGC	MG	exAM	exAM_ERN1
FM_121-TTGTTTGAGAGAGCCT	FM_121	VA	NYGC	MG	Adapt	Adapt_HIF1A
FM_121-AGGATCTTCTACTTCA	FM_121	VA	NYGC	MG	Adapt	Adapt_TMEM163
FM_121-TACTTACCATTGACTG	FM_121	VA	NYGC	MG	Adapt	Adapt_TMEM163
FM_121-GTAATCGGTAAGTTAG	FM_121	VA	NYGC	MG	Adapt	Adapt_HSPA1A
FM_121-TCATGCCGTAACATCC	FM_121	VA	NYGC	MG	exAM	exAM_ERN1
FM_121-ATCGTGAGTCGGAACA	FM_121	VA	NYGC	MG	Adapt	Adapt_TMEM163
FM_121-ACATCCCTCTCTGAGA	FM_121	VA	NYGC	MG	exAM	exAM_ERN1
FM_121-CTCCATGAGTTCCAGT	FM_121	VA	NYGC	MG	Adapt	Adapt_TMEM163
FM_121-TGTAAGCCATCAGCTA	FM_121	VA	NYGC	MG	Adapt	Adapt_TMEM163
FM_121-CTATCTATCTTTCCAA	FM_121	VA	NYGC	MG	exAM	exAM_ERN1
FM_121-TCGATTTGTATGGAGC	FM_121	VA	NYGC	MG	Adapt	Adapt_TMEM163
FM_121-AACAACCCACTGGAAG	FM_121	VA	NYGC	MG	exAM	exAM_ERN1
FM_121-AGGAGGTCAGTGACCC	FM_121	VA	NYGC	MG	Adapt	Adapt_TMEM163
FM_121-TAGGGTTTCTAAGGAA	FM_121	VA	NYGC	MG	Adapt	Adapt_TMEM163
FM_121-GAATCGTTCGCAAGAG	FM_121	VA	NYGC	MG	Adapt	Adapt_TMEM163
FM_121-TTACCGCTCTAGTACG	FM_121	VA	NYGC	MG	Adapt	Adapt_CCL3
FM_121-TGCTGAACATTGGCAT	FM_121	VA	NYGC	MG	Adapt	Adapt_TMEM163
FM_121-CATGCGGAGAACTGAT	FM_121	VA	NYGC	MG	Adapt	Adapt_TMEM163
FM_121-TCAAGACTCGCTTAAG	FM_121	VA	NYGC	MG	Adapt	Adapt_TMEM163
FM_121-GATCACAGTGTGTCCG	FM_121	VA	NYGC	MG	Adapt	Adapt_TMEM163
FM_121-TGATGCAAGGAAGTGA	FM_121	VA	NYGC	MG	Adapt	Adapt_TMEM163
FM_121-CCGGACATCCCAACTC	FM_121	VA	NYGC	MG	exAM	exAM_ERN1
FM_121-GTGGGAATCGAAGTGG	FM_121	VA	NYGC	MG	Adapt	Adapt_TMEM163
FM_121-AAGATAGGTGGCTGAA	FM_121	VA	NYGC	MG	Adapt	Adapt_TMEM163
FM_121-CTGGACGCATGAAGGC	FM_121	VA	NYGC	MG	Adapt	Adapt_TMEM163
FM_121-AAACCCATCTAGGCAT	FM_121	VA	NYGC	MG	exAM	exAM_ERN1
FM_121-TGACTCCAGACACACG	FM_121	VA	NYGC	MG	Adapt	Adapt_TMEM163
FM_121-CATGCAATCGATACGT	FM_121	VA	NYGC	MG	Adapt	Adapt_TMEM163
FM_121-GGAGAACCAAGCTGTT	FM_121	VA	NYGC	MG	Adapt	Adapt_TMEM163
FM_121-ACTTCGCAGACATAAC	FM_121	VA	NYGC	MG	Adapt	Adapt_TMEM163
FM_121-CCTCAACCAAAGGTTA	FM_121	VA	NYGC	MG	Adapt	Adapt_TMEM163
FM_121-AGCCACGAGGTCATCT	FM_121	VA	NYGC	MG	exAM	exAM_ERN1
FM_121-CAGCAGCGTGAGCCAA	FM_121	VA	NYGC	MG	Adapt	Adapt_TMEM163
FM_121-GATTCTTAGGCAGGGA	FM_121	VA	NYGC	MG	Adapt	Adapt_HIF1A
FM_121-TCGCTCAGTCAGTTTG	FM_121	VA	NYGC	MG	exAM	exAM_ERN1
FM_121-CGTGAATCACCCTCTA	FM_121	VA	NYGC	MG	Adapt	Adapt_HIF1A
FM_121-GTAGATCTCTAAGGAA	FM_121	VA	NYGC	MG	Adapt	Adapt_TMEM163
FM_121-GCTGAATTCACCCATC	FM_121	VA	NYGC	MG	Adapt	Adapt_TMEM163
FM_121-ATTTCTGAGAGTGGCT	FM_121	VA	NYGC	MG	Adapt	Adapt_HSPA1A
FM_121-CATTTCAGTGGTCTTA	FM_121	VA	NYGC	MG	exAM	exAM_ERN1
FM_121-TGAGGAGTCATCTGTT	FM_121	VA	NYGC	MG	Adapt	Adapt_TMEM163
FM_121-TGCATGAAGCTTTCTT	FM_121	VA	NYGC	MG	exAM	exAM_ERN1
FM_121-GTCCCATCAGCGGTTC	FM_121	VA	NYGC	PVM	PVM	PVM_CD163
FM_121-TAAGCACCACTGCGTG	FM_121	VA	NYGC	MG	Adapt	Adapt_HSPA1A
FM_121-CCCGGAAGTCCTACAA	FM_121	VA	NYGC	MG	exAM	exAM_ERN1
FM_121-CCCTTAGTCCTTGACC	FM_121	VA	NYGC	MG	exAM	exAM_ERN1
FM_121-CCCTGATCAGCCTATA	FM_121	VA	NYGC	MG	Adapt	Adapt_HIF1A
FM_121-AATCACGGTCAAGCGA	FM_121	VA	NYGC	MG	Adapt	Adapt_HIF1A
FM_121-GTAGAAATCTAGAGCT	FM_121	VA	NYGC	PVM	PVM	PVM_CD163
FM_121-ATCCATTGTTATGTGC	FM_121	VA	NYGC	MG	exAM	exAM_ERN1
FM_121-GTTCCGTGTCTTCATT	FM_121	VA	NYGC	MG	Adapt	Adapt_TMEM163
FM_121-TCATTCAAGAGGCGGA	FM_121	VA	NYGC	MG	Adapt	Adapt_TMEM163
FM_121-GATAGAAAGCTCGAAG	FM_121	VA	NYGC	MG	Adapt	Adapt_CCL3
FM_121-AACCACAGTTGTGCAT	FM_121	VA	NYGC	MG	exAM	exAM_ERN1
FM_121-CAAGAGGGTCGCAACC	FM_121	VA	NYGC	MG	Adapt	Adapt_TMEM163
FM_121-TCGCTTGAGTGGGAAA	FM_121	VA	NYGC	MG	Adapt	Adapt_TMEM163
FM_121-AGAAATGCACTTTATC	FM_121	VA	NYGC	MG	Adapt	Adapt_CCL3
FM_121-CGAATTGCAAGCGATG	FM_121	VA	NYGC	MG	Adapt	Adapt_TMEM163
FM_121-AAACGCTCACAACGAG	FM_121	VA	NYGC	MG	Adapt	Adapt_TMEM163
FM_121-TTACCATCAAATTAGG	FM_121	VA	NYGC	MG	Adapt	Adapt_TMEM163
FM_121-TATGTTCCACTGTCGG	FM_121	VA	NYGC	MG	Adapt	Adapt_TMEM163
FM_121-TCGACCTCAATTCTTC	FM_121	VA	NYGC	MG	Adapt	Adapt_HIST
FM_121-TGCATGATCGGAATGG	FM_121	VA	NYGC	MG	Adapt	Adapt_TMEM163
FM_121-AGCGATTGTAGGATAT	FM_121	VA	NYGC	MG	Adapt	Adapt_TMEM163
FM_121-GTGAGTTGTTTGGGTT	FM_121	VA	NYGC	MG	Adapt	Adapt_AIF1
FM_121-AGCCAATCATCGATAC	FM_121	VA	NYGC	MG	exAM	exAM_ERN1
FM_121-CCTGTTGCAGGCTTGC	FM_121	VA	NYGC	MG	Adapt	Adapt_HIF1A
FM_121-TCACACCCAGATACCT	FM_121	VA	NYGC	MG	exAM	exAM_ERN1
FM_121-CGCATGGCAGTCAGTT	FM_121	VA	NYGC	MG	exAM	exAM_ERN1
FM_121-ATGCGATCACGCCACA	FM_121	VA	NYGC	MG	Adapt	Adapt_TMEM163
FM_121-GGCACGTCAGCGGATA	FM_121	VA	NYGC	MG	Adapt	Adapt_TMEM163
FM_121-ACACAGTGTGTCATTG	FM_121	VA	NYGC	MG	Adapt	Adapt_TMEM163
FM_121-AATCACGGTAAGGCCA	FM_121	VA	NYGC	MG	Adapt	Adapt_TMEM163
FM_121-TCCCACAGTGGACTGA	FM_121	VA	NYGC	MG	Adapt	Adapt_TMEM163
FM_121-TCTAACTAGGTCGTGA	FM_121	VA	NYGC	MG	Adapt	Adapt_TMEM163
FM_121-TCAATTCGTGGCTACC	FM_121	VA	NYGC	MG	Adapt	Adapt_TMEM163
FM_121-TTTACCATCTGGAGAG	FM_121	VA	NYGC	MG	Adapt	Adapt_TMEM163
FM_121-CACAACACAACCGCCA	FM_121	VA	NYGC	MG	Adapt	Adapt_TMEM163
FM_121-CTCCCAACAACTCCAA	FM_121	VA	NYGC	MG	exAM	exAM_ERN1
FM_121-TTTGATCAGACTTCGT	FM_121	VA	NYGC	MG	Adapt	Adapt_TMEM163
FM_121-GACCCAGTCCTCTTTC	FM_121	VA	NYGC	MG	exAM	exAM_ERN1
FM_121-CACAGATGTGTGCCTG	FM_121	VA	NYGC	MG	Adapt	Adapt_HIF1A
FM_121-CTATAGGAGGGCATGT	FM_121	VA	NYGC	MG	Adapt	Adapt_TMEM163
FM_121-CAGTTAGTCGTTCCTG	FM_121	VA	NYGC	MG	Adapt	Adapt_TMEM163
FM_121-CTTCCGACATTCGATG	FM_121	VA	NYGC	MG	Adapt	Adapt_TMEM163
FM_121-ACACTGAAGGATTTCC	FM_121	VA	NYGC	MG	exAM	exAM_ERN1
FM_121-CTCCCTCCACATGTTG	FM_121	VA	NYGC	MG	exAM	exAM_ERN1
FM_121-CGTCAAACAGATTTCG	FM_121	VA	NYGC	PVM	PVM	PVM_CD163
FM_121-CTACCCACATCACGGC	FM_121	VA	NYGC	MG	Adapt	Adapt_CCL3
FM_121-GTCGTAAAGCCTATCA	FM_121	VA	NYGC	MG	Adapt	Adapt_TMEM163
FM_121-CATGAGTTCGAAACAA	FM_121	VA	NYGC	MG	Adapt	Adapt_AIF1
FM_121-CTTTCGGGTGAGATAT	FM_121	VA	NYGC	MG	Adapt	Adapt_TMEM163
FM_121-GGGACTCAGAGTCAGC	FM_121	VA	NYGC	MG	Adapt	Adapt_CCL3
FM_121-GAAGCCCAGTGGTTCT	FM_121	VA	NYGC	MG	exAM	exAM_ERN1
FM_121-ATCACGAAGAAACTGT	FM_121	VA	NYGC	MG	Adapt	Adapt_CCL3
FM_121-TGTAGACCATCTAACG	FM_121	VA	NYGC	MG	Adapt	Adapt_TMEM163
FM_121-CCTCAGTGTATCCTTT	FM_121	VA	NYGC	MG	exAM	exAM_ERN1
FM_121-ACAGCCGCACACGGAA	FM_121	VA	NYGC	MG	Adapt	Adapt_TMEM163
FM_121-TTGATGGCACGGTGTC	FM_121	VA	NYGC	MG	exAM	exAM_ERN1
FM_121-AGTGATCTCTCTATGT	FM_121	VA	NYGC	MG	exAM	exAM_ERN1
FM_121-GGGACTCTCAAAGCCT	FM_121	VA	NYGC	MG	Adapt	Adapt_TMEM163
FM_121-TTCACGCGTCTACAAC	FM_121	VA	NYGC	MG	Adapt	Adapt_TMEM163
FM_121-GAAGCCCCAAGCGCAA	FM_121	VA	NYGC	MG	exAM	exAM_ERN1
FM_121-CTGCATCTCGATGCTA	FM_121	VA	NYGC	MG	Adapt	Adapt_TMEM163
FM_121-TCGGATAGTGTCACAT	FM_121	VA	NYGC	MG	Adapt	Adapt_TMEM163
FM_121-TCTCACGAGCAATAGT	FM_121	VA	NYGC	MG	Adapt	Adapt_TMEM163
FM_121-AAAGTCCCACTCCTGT	FM_121	VA	NYGC	MG	Adapt	Adapt_HIF1A
FM_121-ATCGTGAAGAACTGAT	FM_121	VA	NYGC	MG	Adapt	Adapt_AIF1
FM_121-TGCTTGCCAGTAGATA	FM_121	VA	NYGC	MG	Adapt	Adapt_HSPA1A
FM_121-TTGCGTCAGTGCCTCG	FM_121	VA	NYGC	MG	Adapt	Adapt_TMEM163
FM_121-AGTAGTCGTGTTCCTC	FM_121	VA	NYGC	MG	Adapt	Adapt_HIF1A
FM_121-AGGCATTAGGGCAAGG	FM_121	VA	NYGC	MG	Adapt	Adapt_TMEM163
FM_121-GTTGAACAGACGCCAA	FM_121	VA	NYGC	MG	Adapt	Adapt_TMEM163
FM_121-TATCGCCTCGTGGTAT	FM_121	VA	NYGC	MG	Adapt	Adapt_TMEM163
FM_121-TCGGGTGTCCGAGCTG	FM_121	VA	NYGC	MG	Adapt	Adapt_TMEM163
FM_121-TAACACGAGATTGCGG	FM_121	VA	NYGC	MG	Adapt	Adapt_HSPA1A
FM_121-CTCTCGAAGCGCTTCG	FM_121	VA	NYGC	MG	Adapt	Adapt_HSPA1A
FM_121-TCGTAGAGTTACCCTC	FM_121	VA	NYGC	MG	Adapt	Adapt_TMEM163
FM_121-ATGGAGGAGGCCCAAA	FM_121	VA	NYGC	MG	Adapt	Adapt_TMEM163
FM_121-ATGCATGAGCGATTCT	FM_121	VA	NYGC	MG	Homeo	Homeo_PICALM
FM_121-CGTTAGATCGAGTGAG	FM_121	VA	NYGC	MG	Adapt	Adapt_TMEM163
FM_121-GGTAGAGGTCAAAGAT	FM_121	VA	NYGC	MG	Adapt	Adapt_TMEM163
FM_121-CTCCATGGTATCGCAT	FM_121	VA	NYGC	MG	Adapt	Adapt_TMEM163
FM_121-TGGGTTAGTGTGACCC	FM_121	VA	NYGC	MG	Adapt	Adapt_TMEM163
FM_121-CCCGAAGAGGGAGTTC	FM_121	VA	NYGC	MG	Adapt	Adapt_TMEM163
FM_121-TACGGTAGTGATGAAT	FM_121	VA	NYGC	MG	Adapt	Adapt_TMEM163
FM_121-TCAGGTAAGGCGCTTC	FM_121	VA	NYGC	MG	Adapt	Adapt_TMEM163
FM_121-CATCGGGTCTCATTGT	FM_121	VA	NYGC	MG	Adapt	Adapt_TMEM163
FM_121-CCCGGAAAGCTTAAGA	FM_121	VA	NYGC	MG	Adapt	Adapt_TMEM163
FM_121-GCAGCTGTCGACGACC	FM_121	VA	NYGC	MG	Adapt	Adapt_AIF1
FM_121-AACCATGCAAGGAGTC	FM_121	VA	NYGC	PVM	PVM	PVM_CD163
FM_121-GCATCTCTCTCTTGCG	FM_121	VA	NYGC	MG	Adapt	Adapt_TMEM163
FM_121-TCGGATAAGAGTACCG	FM_121	VA	NYGC	MG	Adapt	Adapt_CCL3
FM_121-TCGGTCTAGCGGATCA	FM_121	VA	NYGC	MG	Adapt	Adapt_HSPA1A
FM_121-TCCTTTCCACAGGATG	FM_121	VA	NYGC	MG	Adapt	Adapt_CCL3
FM_121-GCGATCGGTTGCCAAT	FM_121	VA	NYGC	MG	Adapt	Adapt_TMEM163
FM_121-GGAGCAAGTACTGCCG	FM_121	VA	NYGC	MG	Adapt	Adapt_CCL3
FM_121-TTTACTGAGTGGTGGT	FM_121	VA	NYGC	MG	Adapt	Adapt_HSPA1A
FM_121-GTCAAGTCATCATTGG	FM_121	VA	NYGC	MG	Adapt	Adapt_TMEM163
FM_121-CATGCGGCAGACACAG	FM_121	VA	NYGC	MG	exAM	exAM_ERN1
FM_121-GGGTATTCAGTAACCT	FM_121	VA	NYGC	MG	exAM	exAM_ERN1
FM_121-ACAGAAAGTACAGTAA	FM_121	VA	NYGC	PVM	PVM	PVM_CD163
FM_121-GTTCATTTCGGTTAGT	FM_121	VA	NYGC	MG	Adapt	Adapt_HIF1A
FM_121-GCCTGTTTCTTAGCAG	FM_121	VA	NYGC	MG	exAM	exAM_ERN1
FM_121-TCCTAATTCAGACCGC	FM_121	VA	NYGC	MG	Adapt	Adapt_TMEM163
FM_121-ACTTCCGCACGGGCTT	FM_121	VA	NYGC	MG	exAM	exAM_ERN1
FM_121-GAAGCCCGTGCAACGA	FM_121	VA	NYGC	MG	Adapt	Adapt_TMEM163
FM_121-TCCTAATAGCTTTGTG	FM_121	VA	NYGC	MG	exAM	exAM_ERN1
FM_121-CATTCTAGTCTCAGAT	FM_121	VA	NYGC	MG	Adapt	Adapt_TMEM163
FM_121-TGTTCATCAAACGAGC	FM_121	VA	NYGC	MG	Adapt	Adapt_HSPA1A
FM_121-CGGGACTCAAATACGA	FM_121	VA	NYGC	MG	Adapt	Adapt_HIST
FM_121-ATCGTCCGTCAGGTGA	FM_121	VA	NYGC	MG	exAM	exAM_ERN1
FM_121-GAAGTAACAGACTGCC	FM_121	VA	NYGC	MG	Adapt	Adapt_TMEM163
FM_121-GTCTCACGTAAGGAGA	FM_121	VA	NYGC	MG	Adapt	Adapt_CCL3
FM_121-TTACAGGGTACCCAGC	FM_121	VA	NYGC	MG	Adapt	Adapt_TMEM163
FM_121-TACTGCCGTACTCAAC	FM_121	VA	NYGC	MG	exAM	exAM_ERN1
FM_121-CAGCACGTCCGCTAGG	FM_121	VA	NYGC	MG	Adapt	Adapt_TMEM163
FM_121-AGGATAATCACAGAGG	FM_121	VA	NYGC	MG	Adapt	Adapt_TMEM163
FM_121-CGTCAAACATCACAGT	FM_121	VA	NYGC	MG	Adapt	Adapt_TMEM163
FM_121-GACCGTGAGAAATGGG	FM_121	VA	NYGC	MG	Adapt	Adapt_TMEM163
FM_121-ACACGCGCAGCTGTAT	FM_121	VA	NYGC	MG	Adapt	Adapt_TMEM163
FM_121-AGGAGGTCACTGGAAG	FM_121	VA	NYGC	MG	Adapt	Adapt_TMEM163
FM_121-GTCCACTCAACCACGC	FM_121	VA	NYGC	MG	Adapt	Adapt_TMEM163
FM_121-ACGTTCCCATCGATCA	FM_121	VA	NYGC	MG	exAM	exAM_ERN1
FM_121-TGGTGATCATGAATAG	FM_121	VA	NYGC	MG	Adapt	Adapt_TMEM163
FM_121-GCGTTTCTCTATCGTT	FM_121	VA	NYGC	MG	Adapt	Adapt_TMEM163
FM_121-GAGTTGTTCAACTCTT	FM_121	VA	NYGC	MG	exAM	exAM_ERN1
FM_121-GGAGCAAAGAGCAACC	FM_121	VA	NYGC	MG	Adapt	Adapt_TMEM163
FM_121-GCCTGTTCAGTGTGCC	FM_121	VA	NYGC	MG	Adapt	Adapt_TMEM163
FM_121-GGCGTCATCAAAGAAC	FM_121	VA	NYGC	MG	Adapt	Adapt_HIST
FM_121-TCACTATTCGTTCCCA	FM_121	VA	NYGC	MG	Adapt	Adapt_TMEM163
FM_121-GTCGAATTCGTTACCC	FM_121	VA	NYGC	MG	Adapt	Adapt_TMEM163
FM_121-TTCTAGTAGTTGAATG	FM_121	VA	NYGC	MG	Adapt	Adapt_TMEM163
FM_121-AGACCATGTCCACTTC	FM_121	VA	NYGC	MG	Adapt	Adapt_TMEM163
FM_121-GTGTTAGTCTCTGAGA	FM_121	VA	NYGC	MG	Adapt	Adapt_AIF1
FM_121-CATTGCCAGGGCTAAC	FM_121	VA	NYGC	MG	Adapt	Adapt_AIF1
FM_121-CTCCCTCGTTGTATGC	FM_121	VA	NYGC	MG	Adapt	Adapt_TMEM163
FM_121-TGTTGGATCATTTACC	FM_121	VA	NYGC	MG	Adapt	Adapt_HIF1A
FM_121-GCATCTCTCCAACACA	FM_121	VA	NYGC	MG	exAM	exAM_ERN1
FM_121-GTAGATCTCCTCACGT	FM_121	VA	NYGC	MG	exAM	exAM_ERN1
FM_121-TACCTCGCAGCGGATA	FM_121	VA	NYGC	MG	Adapt	Adapt_AIF1
FM_121-TTGTGGACAGGTAGTG	FM_121	VA	NYGC	MG	Adapt	Adapt_TMEM163
FM_121-TGACCCTCACACGTGC	FM_121	VA	NYGC	MG	Adapt	Adapt_TMEM163
FM_121-TGTTCCGAGACGGAAA	FM_121	VA	NYGC	MG	Homeo	Homeo_PICALM
FM_121-CGCAGGTAGCAGCGAT	FM_121	VA	NYGC	MG	exAM	exAM_ERN1
FM_121-AGTACCACAACTCATG	FM_121	VA	NYGC	MG	Adapt	Adapt_TMEM163
FM_121-AGCTTCCGTACCAATC	FM_121	VA	NYGC	MG	Adapt	Adapt_TMEM163
FM_121-AGCGCCAGTCGTCGGT	FM_121	VA	NYGC	MG	Adapt	Adapt_TMEM163
FM_121-TCTCCGAGTTTCCATT	FM_121	VA	NYGC	MG	Adapt	Adapt_TMEM163
FM_121-GGGTAGACAGGTTCAT	FM_121	VA	NYGC	MG	Adapt	Adapt_CCL3
FM_121-TACACCCAGGAGAATG	FM_121	VA	NYGC	MG	exAM	exAM_ERN1
FM_121-TTGCTGCAGCGCCATC	FM_121	VA	NYGC	MG	exAM	exAM_ERN1
FM_121-TTGTTTGTCCCATAAG	FM_121	VA	NYGC	MG	exAM	exAM_ERN1
FM_121-ACGTTCCAGTTTAGGA	FM_121	VA	NYGC	MG	Adapt	Adapt_TMEM163
FM_121-AAGCATCCATACAGGG	FM_121	VA	NYGC	PVM	PVM	PVM_CD163
FM_121-TGGGAAGTCTGGGATT	FM_121	VA	NYGC	MG	Adapt	Adapt_HSPA1A
FM_121-GAGCCTGCAAGAGTGC	FM_121	VA	NYGC	MG	Adapt	Adapt_HIF1A
FM_121-TCCCATGAGTATAGGT	FM_121	VA	NYGC	MG	exAM	exAM_ERN1
FM_121-AGGCATTTCTATACGG	FM_121	VA	NYGC	MG	exAM	exAM_ERN1
FM_121-AAGACTCAGAGAGCGG	FM_121	VA	NYGC	MG	Adapt	Adapt_TMEM163
FM_121-CTCACTGAGCTGCCTG	FM_121	VA	NYGC	MG	exAM	exAM_ERN1
FM_121-GCTCAAAAGTCGTCTA	FM_121	VA	NYGC	MG	Adapt	Adapt_TMEM163
FM_121-ATCGCCTGTCACGCTG	FM_121	VA	NYGC	MG	Adapt	Adapt_TMEM163
FM_121-ACCAAACAGCGTTCCG	FM_121	VA	NYGC	MG	Adapt	Adapt_TMEM163
FM_121-CTCGAGGGTACACTCA	FM_121	VA	NYGC	MG	exAM	exAM_ERN1
FM_121-GATCGTAAGACGCTCC	FM_121	VA	NYGC	MG	Adapt	Adapt_TMEM163
FM_121-TGTTGAGCAAATGAGT	FM_121	VA	NYGC	MG	Adapt	Adapt_TMEM163
FM_121-TGACGCGCATCTCCCA	FM_121	VA	NYGC	MG	Adapt	Adapt_TMEM163
FM_121-GGGTGAACAGGAACCA	FM_121	VA	NYGC	MG	Adapt	Adapt_TMEM163
FM_121-TGTGAGTAGCGTATAA	FM_121	VA	NYGC	MG	Adapt	Adapt_TMEM163
FM_121-CGCATAAAGGCTTAGG	FM_121	VA	NYGC	MG	exAM	exAM_ERN1
FM_121-TCATTCAGTCCTATAG	FM_121	VA	NYGC	MG	ADAM	ADAM_GPNMB
FM_121-GTAGTACTCCGAAGGA	FM_121	VA	NYGC	MG	exAM	exAM_ERN1
FM_121-CACAGGCCACGATTCA	FM_121	VA	NYGC	MG	Adapt	Adapt_HIF1A
FM_121-ATCACTTGTGCTCGTG	FM_121	VA	NYGC	MG	Adapt	Adapt_TMEM163
FM_121-CTTCTCTGTCATACCA	FM_121	VA	NYGC	MG	Adapt	Adapt_TMEM163
FM_121-GCCTGTTGTTTACGAC	FM_121	VA	NYGC	MG	exAM	exAM_ERN1
FM_121-TTGTTCAAGCCTCGTG	FM_121	VA	NYGC	MG	Adapt	Adapt_TMEM163
FM_121-CTGGCAGTCCAAATGC	FM_121	VA	NYGC	MG	exAM	exAM_ERN1
FM_121-ATTGTTCAGGGATCAC	FM_121	VA	NYGC	MG	exAM	exAM_ERN1
FM_121-CGAATTGCACACAGAG	FM_121	VA	NYGC	MG	exAM	exAM_ERN1
FM_121-ACTGCAACATATCGGT	FM_121	VA	NYGC	MG	Homeo	Homeo_PICALM
FM_121-TAGGTACTCTAGTGTG	FM_121	VA	NYGC	MG	Adapt	Adapt_TMEM163
FM_121-GAGATGGCAGCCGTCA	FM_121	VA	NYGC	MG	Adapt	Adapt_TMEM163
FM_121-ATGGGTTCAATTCTTC	FM_121	VA	NYGC	MG	Adapt	Adapt_TMEM163
FM_121-GAGCCTGGTTAGGCTT	FM_121	VA	NYGC	MG	Adapt	Adapt_TMEM163
FM_121-AACAGGGTCACCCTGT	FM_121	VA	NYGC	MG	exAM	exAM_ERN1
FM_121-TTTCACATCGGTATGT	FM_121	VA	NYGC	MG	Adapt	Adapt_TMEM163
FM_121-TCATCCGCAGTCGCTG	FM_121	VA	NYGC	MG	Adapt	Adapt_TMEM163
FM_121-TGACCCTTCGAGAACG	FM_121	VA	NYGC	MG	Adapt	Adapt_TMEM163
FM_121-TTTCGATGTCCTATAG	FM_121	VA	NYGC	MG	Homeo	Homeo_PICALM
FM_121-CTTAGGATCCGTTGAA	FM_121	VA	NYGC	MG	exAM	exAM_ERN1
FM_121-AATTTCCGTAGACAGC	FM_121	VA	NYGC	MG	exAM	exAM_ERN1
FM_121-CTTCCTTGTCATCGGC	FM_121	VA	NYGC	MG	exAM	exAM_ERN1
FM_121-GACTTCCCAAGTCCCG	FM_121	VA	NYGC	MG	Adapt	Adapt_TMEM163
FM_121-GCAGCCAAGTATCTGC	FM_121	VA	NYGC	MG	Adapt	Adapt_TMEM163
FM_121-CATCGTCAGAAGCCAC	FM_121	VA	NYGC	MG	Adapt	Adapt_TMEM163
FM_121-GCATCGGTCATGCCAA	FM_121	VA	NYGC	MG	Adapt	Adapt_TMEM163
FM_121-GTAATCGAGAAGGCTC	FM_121	VA	NYGC	MG	Adapt	Adapt_TMEM163
FM_121-TATTTCGAGGCTCTAT	FM_121	VA	NYGC	MG	Adapt	Adapt_TMEM163
FM_121-ACCATTTGTGAGTGAC	FM_121	VA	NYGC	MG	Adapt	Adapt_HIST
FM_121-CCTCTAGGTGATGAAT	FM_121	VA	NYGC	MG	exAM	exAM_ERN1
FM_121-GGATCTAGTAAGGCCA	FM_121	VA	NYGC	MG	Adapt	Adapt_HSPA1A
FM_121-GTAGTACCACACCTGG	FM_121	VA	NYGC	MG	Adapt	Adapt_TMEM163
FM_121-CTGTCGTTCCCAGGCA	FM_121	VA	NYGC	MG	Adapt	Adapt_TMEM163
FM_121-GCCAGTGGTGATAGTA	FM_121	VA	NYGC	MG	Adapt	Adapt_TMEM163
FM_121-ACGATCATCTACTTCA	FM_121	VA	NYGC	MG	exAM	exAM_ERN1
FM_121-CTTCGGTGTGTCACAT	FM_121	VA	NYGC	MG	Adapt	Adapt_TMEM163
FM_121-TGACCCTAGATTGACA	FM_121	VA	NYGC	MG	Adapt	Adapt_TMEM163
FM_121-CAGAGCCAGGGTCACA	FM_121	VA	NYGC	MG	Adapt	Adapt_TMEM163
FM_121-AGGCTGCCACTTCAAG	FM_121	VA	NYGC	MG	Adapt	Adapt_TMEM163
FM_121-GCACATAGTCGATGCC	FM_121	VA	NYGC	PVM	PVM	PVM_CD163
FM_121-AGCTCAATCCGTGCGA	FM_121	VA	NYGC	MG	Adapt	Adapt_AIF1
FM_121-ACTGTGACAGCCCAGT	FM_121	VA	NYGC	MG	Adapt	Adapt_TMEM163
FM_121-AGTTCGAAGGTAGCAC	FM_121	VA	NYGC	MG	exAM	exAM_ERN1
FM_121-ACATTTCTCACTCTTA	FM_121	VA	NYGC	MG	Adapt	Adapt_TMEM163
FM_121-CTATCCGGTCTTACAG	FM_121	VA	NYGC	MG	Adapt	Adapt_AIF1
FM_121-CTCCCTCGTAGGATAT	FM_121	VA	NYGC	MG	Adapt	Adapt_TMEM163
FM_121-TTTGGAGCATAGGTTC	FM_121	VA	NYGC	MG	Adapt	Adapt_HSPA1A
FM_121-CGAGAAGAGCTCTATG	FM_121	VA	NYGC	MG	Adapt	Adapt_HSPA1A
FM_121-GTGAGGATCACCTGTC	FM_121	VA	NYGC	MG	Adapt	Adapt_TMEM163
FM_121-AGTTCGACATTCAGGT	FM_121	VA	NYGC	MG	Adapt	Adapt_TMEM163
FM_121-TGAGCGCCATGTCTAG	FM_121	VA	NYGC	MG	Adapt	Adapt_TMEM163
FM_121-TACAACGCAATCAAGA	FM_121	VA	NYGC	MG	exAM	exAM_ERN1
FM_121-GTGTGATAGTATCCTG	FM_121	VA	NYGC	MG	Adapt	Adapt_TMEM163
FM_121-GGGTTATTCATTGCGA	FM_121	VA	NYGC	MG	Adapt	Adapt_TMEM163
FM_121-CTCTGGTCACGACAGA	FM_121	VA	NYGC	MG	Adapt	Adapt_TMEM163
FM_121-TCGAAGTTCGTTCAGA	FM_121	VA	NYGC	MG	Adapt	Adapt_HIF1A
FM_121-GTGGAGAGTAATGATG	FM_121	VA	NYGC	MG	Adapt	Adapt_TMEM163
FM_121-ATCGGCGAGCGACTGA	FM_121	VA	NYGC	MG	Adapt	Adapt_TMEM163
FM_121-CTCATGCTCTGGAAGG	FM_121	VA	NYGC	MG	Adapt	Adapt_TMEM163
FM_121-ACAAAGAAGACCAAAT	FM_121	VA	NYGC	MG	ADAM	ADAM_GPNMB
FM_121-AGGGAGTAGGTTCCGC	FM_121	VA	NYGC	MG	Adapt	Adapt_TMEM163
FM_121-TACCGGGGTGCCGTAC	FM_121	VA	NYGC	MG	Adapt	Adapt_TMEM163
FM_121-TTAGTCTAGAGTTCGG	FM_121	VA	NYGC	MG	Adapt	Adapt_TMEM163
FM_121-ACAAAGAAGGAGGGTG	FM_121	VA	NYGC	MG	Adapt	Adapt_TMEM163
FM_121-CGTGTCTTCTGTCAGA	FM_121	VA	NYGC	MG	Adapt	Adapt_TMEM163
FM_121-GTCTCACTCACTGTTT	FM_121	VA	NYGC	MG	exAM	exAM_ERN1
FM_121-ACGATGTTCGATTGGT	FM_121	VA	NYGC	MG	Adapt	Adapt_TMEM163
FM_121-TCATCATTCGTAACCA	FM_121	VA	NYGC	MG	exAM	exAM_ERN1
FM_121-GCCGATGTCTTTGCTA	FM_121	VA	NYGC	MG	exAM	exAM_ERN1
FM_121-TCCCATGTCGGTCTAA	FM_121	VA	NYGC	MG	exAM	exAM_ERN1
FM_121-CATCCGTAGTGCACCC	FM_121	VA	NYGC	MG	exAM	exAM_ERN1
FM_121-ATTCCTAGTCCTCATC	FM_121	VA	NYGC	MG	Adapt	Adapt_AIF1
FM_121-ATACTTCCACACGCCA	FM_121	VA	NYGC	MG	Adapt	Adapt_TMEM163
FM_121-CTCCGATAGCAACTTC	FM_121	VA	NYGC	MG	exAM	exAM_ERN1
FM_121-ACTGTGAGTGGTTTAC	FM_121	VA	NYGC	MG	Adapt	Adapt_HSPA1A
FM_121-AAAGGGCAGAGATGCC	FM_121	VA	NYGC	MG	Adapt	Adapt_HSPA1A
FM_121-GTGAGTTGTAGGCAAC	FM_121	VA	NYGC	MG	exAM	exAM_ERN1
FM_121-GCAACATTCAGAACCT	FM_121	VA	NYGC	MG	Adapt	Adapt_TMEM163
FM_121-CTGTATTAGGATGCGT	FM_121	VA	NYGC	MG	Adapt	Adapt_TMEM163
FM_121-CCGATCTGTACATACC	FM_121	VA	NYGC	MG	exAM	exAM_ERN1
FM_121-AAATGGAGTTGGGCCT	FM_121	VA	NYGC	MG	Adapt	Adapt_TMEM163
FM_121-CACGAATGTTAGAGTA	FM_121	VA	NYGC	MG	Adapt	Adapt_TMEM163
FM_121-GGTCACGGTCACTCGG	FM_121	VA	NYGC	MG	exAM	exAM_ERN1
FM_121-GTCAGCGCATGCCGCA	FM_121	VA	NYGC	MG	Adapt	Adapt_HSPA1A
FM_121-TTCCAATTCACAATGC	FM_121	VA	NYGC	MG	exAM	exAM_ERN1
FM_121-CCTTTGGCAAACTAGA	FM_121	VA	NYGC	MG	exAM	exAM_ERN1
FM_121-CACTAAGAGAGGATGA	FM_121	VA	NYGC	MG	Adapt	Adapt_AIF1
FM_121-TGGCGTGGTGTCATTG	FM_121	VA	NYGC	MG	Adapt	Adapt_CCL3
FM_121-CGAAGTTAGTCACTGT	FM_121	VA	NYGC	MG	exAM	exAM_ERN1
FM_121-CTGCGAGCAACCGTAT	FM_121	VA	NYGC	MG	Adapt	Adapt_AIF1
FM_121-GCCCGAAAGAACTGAT	FM_121	VA	NYGC	MG	Adapt	Adapt_CCL3
FM_121-TGAGACTAGTTTCAGC	FM_121	VA	NYGC	MG	exAM	exAM_ERN1
FM_121-GTCGTTCTCCGACGGT	FM_121	VA	NYGC	MG	Adapt	Adapt_TMEM163
FM_121-ACTTATCGTAGACGGT	FM_121	VA	NYGC	MG	Adapt	Adapt_TMEM163
FM_121-TGGCGTGCACCGCTGA	FM_121	VA	NYGC	MG	Adapt	Adapt_AIF1
FM_121-ATGGAGGCAGGAGACT	FM_121	VA	NYGC	MG	Adapt	Adapt_TMEM163
FM_121-TTGTGGAGTGGCTGCT	FM_121	VA	NYGC	MG	Adapt	Adapt_CCL3
FM_121-ATCACAGGTCAGGTGA	FM_121	VA	NYGC	MG	Adapt	Adapt_TMEM163
FM_121-CCGTGAGGTTACGTAC	FM_121	VA	NYGC	MG	Adapt	Adapt_TMEM163
FM_121-GGGTCTGTCAATCTTC	FM_121	VA	NYGC	MG	Adapt	Adapt_TMEM163
FM_121-TTGTGGAGTCATCTAG	FM_121	VA	NYGC	MG	Adapt	Adapt_CCL3
FM_121-GTCTACCTCTACGCAA	FM_121	VA	NYGC	MG	exAM	exAM_ERN1
FM_121-CCCTCTCTCTCTTAAC	FM_121	VA	NYGC	MG	Adapt	Adapt_TMEM163
FM_121-ATCGTAGGTGCGTGCT	FM_121	VA	NYGC	MG	Adapt	Adapt_TMEM163
FM_121-CTTTCGGAGATGCGAC	FM_121	VA	NYGC	MG	exAM	exAM_ERN1
FM_121-AATTTCCGTGTCCGGT	FM_121	VA	NYGC	MG	Adapt	Adapt_HIST
FM_121-AGTTCGAGTGACACAG	FM_121	VA	NYGC	MG	exAM	exAM_ERN1
FM_121-CGAGAAGTCAAACGTC	FM_121	VA	NYGC	MG	Adapt	Adapt_TMEM163
FM_121-ACCAAACAGAAACTGT	FM_121	VA	NYGC	MG	Adapt	Adapt_TMEM163
FM_121-TTCCGGTCAGTTGGTT	FM_121	VA	NYGC	MG	exAM	exAM_ERN1
FM_121-CTACAGAAGACCGTTT	FM_121	VA	NYGC	MG	Adapt	Adapt_HSPA1A
FM_121-GAGGCAAAGATGGTAT	FM_121	VA	NYGC	MG	Adapt	Adapt_HIST
FM_121-TATCTGTCAAACGTGG	FM_121	VA	NYGC	MG	Adapt	Adapt_AIF1
FM_121-TCTCACGAGTAAGGGA	FM_121	VA	NYGC	MG	Adapt	Adapt_TMEM163
FM_121-TCTAACTTCATTTACC	FM_121	VA	NYGC	MG	Adapt	Adapt_TMEM163
FM_121-AACTTCTCAGGAATAT	FM_121	VA	NYGC	MG	exAM	exAM_ERN1
FM_121-GTTGTCCGTGCAATGG	FM_121	VA	NYGC	MG	exAM	exAM_ERN1
FM_121-TACAACGTCTGTAACG	FM_121	VA	NYGC	MG	Adapt	Adapt_AIF1
FM_121-TCTTAGTGTTGATGTC	FM_121	VA	NYGC	MG	Adapt	Adapt_TMEM163
FM_121-AAGACAATCTTAGGAC	FM_121	VA	NYGC	MG	Adapt	Adapt_TMEM163
FM_121-TCCTTTCTCGATACGT	FM_121	VA	NYGC	MG	exAM	exAM_ERN1
FM_121-GTGTTAGGTAGAGATT	FM_121	VA	NYGC	MG	Adapt	Adapt_TMEM163
FM_121-TGTCAGACAGTAGTTC	FM_121	VA	NYGC	MG	Adapt	Adapt_TMEM163
FM_121-AAGAACAAGTAACGTA	FM_121	VA	NYGC	MG	exAM	exAM_ERN1
FM_121-GTCTTTACATGTTCAG	FM_121	VA	NYGC	MG	Adapt	Adapt_AIF1
FM_121-TTCTCTCAGGATACGC	FM_121	VA	NYGC	MG	exAM	exAM_ERN1
FM_121-CCACAAATCTGCGTCT	FM_121	VA	NYGC	MG	exAM	exAM_ERN1
FM_121-GCTGGGTGTGATGTAA	FM_121	VA	NYGC	MG	Adapt	Adapt_TMEM163
FM_121-ACCATTTGTCTGCGCA	FM_121	VA	NYGC	MG	exAM	exAM_ERN1
FM_121-GGTGGCTGTCTTGCGG	FM_121	VA	NYGC	MG	Adapt	Adapt_CCL3
FM_121-TAAGCACAGAGTCCGA	FM_121	VA	NYGC	MG	exAM	exAM_ERN1
FM_121-TGGGAAGAGCACTCCG	FM_121	VA	NYGC	MG	Adapt	Adapt_TMEM163
FM_121-GTGAGGAGTGTGTTTG	FM_121	VA	NYGC	MG	Adapt	Adapt_TMEM163
FM_121-GGTTGTACATGGTGGA	FM_121	VA	NYGC	MG	exAM	exAM_ERN1
FM_121-TCAGGTAGTGGTTTAC	FM_121	VA	NYGC	MG	Adapt	Adapt_TMEM163
FM_121-GTCAGCGCAGAAACCG	FM_121	VA	NYGC	MG	exAM	exAM_ERN1
FM_121-TAAGCGTAGAGGGTAA	FM_121	VA	NYGC	MG	Adapt	Adapt_HIST
FM_121-AGGACTTCAGAGGGTT	FM_121	VA	NYGC	MG	exAM	exAM_ERN1
FM_121-GGTGATTAGAGAGGTA	FM_121	VA	NYGC	MG	Adapt	Adapt_TMEM163
FM_121-TCATCATTCAAACGAA	FM_121	VA	NYGC	MG	exAM	exAM_ERN1
FM_121-TTGGTTTTCAACTGGT	FM_121	VA	NYGC	MG	Adapt	Adapt_TMEM163
FM_121-ACTATTCTCCCGTAAA	FM_121	VA	NYGC	MG	Adapt	Adapt_TMEM163
FM_121-CGAGAAGAGCTGGCCT	FM_121	VA	NYGC	MG	Adapt	Adapt_AIF1
FM_121-GTTGTGAAGTCGAAGC	FM_121	VA	NYGC	MG	Adapt	Adapt_TMEM163
FM_121-GTCGAATTCACTTTGT	FM_121	VA	NYGC	MG	Adapt	Adapt_TMEM163
FM_121-CATCGTCCATACCATG	FM_121	VA	NYGC	MG	Adapt	Adapt_TMEM163
FM_121-AGTACCACACGGCACT	FM_121	VA	NYGC	MG	Adapt	Adapt_AIF1
FM_121-GCATGATCAGGTGTGA	FM_121	VA	NYGC	MG	Homeo	Homeo_PICALM
FM_121-CTTAGGATCGCTCCTA	FM_121	VA	NYGC	MG	Adapt	Adapt_AIF1
FM_121-CTGTATTTCATCGCAA	FM_121	VA	NYGC	PVM	PVM	PVM_CD163
FM_121-TGGGATTGTGGAATGC	FM_121	VA	NYGC	MG	Adapt	Adapt_TMEM163
FM_121-CAAAGAACAGGAATCG	FM_121	VA	NYGC	MG	Adapt	Adapt_HSPA1A
FM_121-GGTCTGGTCTAAGCGT	FM_121	VA	NYGC	MG	Adapt	Adapt_TMEM163
FM_121-GTGATGTGTTGGCCTG	FM_121	VA	NYGC	MG	Adapt	Adapt_HIF1A
FM_121-GTGGAAGGTACCGGAA	FM_121	VA	NYGC	MG	exAM	exAM_ERN1
FM_121-CAGCAGCGTCTTGAGT	FM_121	VA	NYGC	MG	Adapt	Adapt_AIF1
FM_121-TTGCATTTCGCGGTAC	FM_121	VA	NYGC	MG	Adapt	Adapt_TMEM163
FM_121-ACGTAGTTCAAGTGGG	FM_121	VA	NYGC	MG	exAM	exAM_ERN1
FM_121-GGGACCTTCAGGAGAC	FM_121	VA	NYGC	MG	Adapt	Adapt_TMEM163
FM_121-AACAACCTCTCGACCT	FM_121	VA	NYGC	MG	Adapt	Adapt_TMEM163
FM_121-AAATGGATCTTCTTCC	FM_121	VA	NYGC	MG	exAM	exAM_ERN1
FM_121-GGTTCTCCATAGAATG	FM_121	VA	NYGC	MG	exAM	exAM_ERN1
FM_121-TAGGAGGGTAATTAGG	FM_121	VA	NYGC	MG	exAM	exAM_ERN1
FM_121-TGTAGACAGATTCGAA	FM_121	VA	NYGC	MG	Adapt	Adapt_TMEM163
FM_121-ACTCCCAGTCCACTCT	FM_121	VA	NYGC	MG	Adapt	Adapt_TMEM163
FM_121-TGTAAGCTCCATTGGA	FM_121	VA	NYGC	MG	Adapt	Adapt_TMEM163
FM_121-AGTTAGCGTCTCACGG	FM_121	VA	NYGC	MG	Adapt	Adapt_AIF1
FM_121-GGAGAACGTATCCCTC	FM_121	VA	NYGC	MG	exAM	exAM_ERN1
FM_121-AATCGTGCACTATCCC	FM_121	VA	NYGC	MG	Homeo	Homeo_FRMD4A
FM_121-CCACGAGCACCGAATT	FM_121	VA	NYGC	MG	Adapt	Adapt_AIF1
FM_121-CACTTCGGTCACAGAG	FM_121	VA	NYGC	MG	Adapt	Adapt_TMEM163
FM_121-AGACCCGCAATGTTGC	FM_121	VA	NYGC	MG	exAM	exAM_ERN1
FM_121-ACGTAACGTACCGCGT	FM_121	VA	NYGC	MG	Adapt	Adapt_TMEM163
FM_121-CAACGATAGCAGATAT	FM_121	VA	NYGC	MG	ADAM	ADAM_GPNMB
FM_121-CTTACCGCACCTCAGG	FM_121	VA	NYGC	MG	Adapt	Adapt_CCL3
FM_121-CAAAGAACATGAAGCG	FM_121	VA	NYGC	MG	Adapt	Adapt_TMEM163
FM_121-CAACGATAGTACCGGA	FM_121	VA	NYGC	MG	Adapt	Adapt_CCL3
FM_121-ACACTGACACGCAAAG	FM_121	VA	NYGC	MG	Adapt	Adapt_AIF1
FM_121-ATAGAGAAGACTCGAG	FM_121	VA	NYGC	MG	Adapt	Adapt_TMEM163
FM_121-GCAACCGTCGGACTTA	FM_121	VA	NYGC	MG	exAM	exAM_ERN1
FM_121-TGAGGAGGTTGGGATG	FM_121	VA	NYGC	MG	Adapt	Adapt_TMEM163
FM_121-CATCGGGAGCGCCATC	FM_121	VA	NYGC	MG	Adapt	Adapt_CCL3
FM_121-CGAGTGCGTTGCATTG	FM_121	VA	NYGC	MG	Adapt	Adapt_TMEM163
FM_121-GTGACGCGTATGACAA	FM_121	VA	NYGC	MG	Adapt	Adapt_TMEM163
FM_121-CGGGACTTCTAGATCG	FM_121	VA	NYGC	MG	exAM	exAM_ERN1
FM_121-TCCCATGAGAGCCTGA	FM_121	VA	NYGC	MG	Adapt	Adapt_HSPA1A
FM_121-CATGGATTCGCTGACG	FM_121	VA	NYGC	MG	Adapt	Adapt_TMEM163
FM_121-CTACCCACAACAAGAT	FM_121	VA	NYGC	MG	Adapt	Adapt_CCL3
FM_121-CAGCAGCGTGGTCTAT	FM_121	VA	NYGC	MG	Adapt	Adapt_TMEM163
FM_121-TTTGTTGCACAAATAG	FM_121	VA	NYGC	MG	Adapt	Adapt_TMEM163
FM_121-GTTTGGATCTACCACC	FM_121	VA	NYGC	MG	Adapt	Adapt_TMEM163
FM_121-TCATCCGCATGGCGCT	FM_121	VA	NYGC	MG	Adapt	Adapt_TMEM163
FM_121-AGACTCATCGTCCATC	FM_121	VA	NYGC	MG	exAM	exAM_ERN1
FM_121-GTGGTTATCATTCACT	FM_121	VA	NYGC	MG	Adapt	Adapt_TMEM163
FM_121-TCTCACGAGCGGGTAT	FM_121	VA	NYGC	MG	Adapt	Adapt_CCL3
FM_121-GCGGAAATCACTTATC	FM_121	VA	NYGC	MG	Adapt	Adapt_AIF1
FM_121-ATGACCACAGAAGCGT	FM_121	VA	NYGC	MG	Adapt	Adapt_TMEM163
FM_121-ACCATTTAGACGGTCA	FM_121	VA	NYGC	MG	Adapt	Adapt_TMEM163
FM_121-TGGAGGACAAGGAGTC	FM_121	VA	NYGC	MG	exAM	exAM_ERN1
FM_121-TCACAAGTCACTACTT	FM_121	VA	NYGC	MG	exAM	exAM_ERN1
FM_121-CCTGCATAGTCTCCTC	FM_121	VA	NYGC	MG	Adapt	Adapt_TMEM163
FM_121-AAACGAAGTCTCGGAC	FM_121	VA	NYGC	MG	Adapt	Adapt_AIF1
FM_121-ATATCCTGTGGTAATA	FM_121	VA	NYGC	MG	Adapt	Adapt_TMEM163
FM_121-AATGGCTCAAGACAAT	FM_121	VA	NYGC	MG	Adapt	Adapt_TMEM163
FM_121-CCCAACTTCATCGCCT	FM_121	VA	NYGC	MG	exAM	exAM_ERN1
FM_121-TATCCTACATCCTATT	FM_121	VA	NYGC	MG	Adapt	Adapt_AIF1
FM_121-TGTAACGTCGCAATTG	FM_121	VA	NYGC	MG	exAM	exAM_ERN1
FM_121-CGCATGGCATATTCGG	FM_121	VA	NYGC	MG	Adapt	Adapt_TMEM163
FM_121-AGACCATAGCGTACAG	FM_121	VA	NYGC	MG	exAM	exAM_ERN1
FM_121-CGGGTCATCGTGCGAC	FM_121	VA	NYGC	MG	Adapt	Adapt_TMEM163
FM_121-TTGGATGCAGCTACCG	FM_121	VA	NYGC	MG	Adapt	Adapt_TMEM163
FM_121-AACCCAAAGGGACCAT	FM_121	VA	NYGC	MG	Adapt	Adapt_TMEM163
FM_121-ATTTACCAGTAATACG	FM_121	VA	NYGC	MG	exAM	exAM_ERN1
FM_121-TGAGGTTGTAGGACCA	FM_121	VA	NYGC	MG	Adapt	Adapt_HSPA1A
FM_121-GTGGGAAGTGATATAG	FM_121	VA	NYGC	MG	exAM	exAM_ERN1
FM_121-CATCAAGTCGTTACCC	FM_121	VA	NYGC	MG	Adapt	Adapt_HIF1A
FM_121-CCCATTGTCATTTGTC	FM_121	VA	NYGC	MG	Adapt	Adapt_TMEM163
FM_121-TTGATGGGTAGTCTGT	FM_121	VA	NYGC	MG	ADAM	ADAM_GPNMB
FM_121-ACTTAGGAGGCCCACT	FM_121	VA	NYGC	MG	Adapt	Adapt_TMEM163
FM_121-TGTTGGAAGCCGCTTG	FM_121	VA	NYGC	MG	Adapt	Adapt_HIST
FM_121-AGCTTCCGTGGCGCTT	FM_121	VA	NYGC	MG	exAM	exAM_ERN1
FM_121-TCTTAGTCAGCGCTTG	FM_121	VA	NYGC	MG	Adapt	Adapt_TMEM163
FM_121-TACGCTCAGTGGAAGA	FM_121	VA	NYGC	MG	Adapt	Adapt_TMEM163
FM_121-CTCCCAATCGACCATA	FM_121	VA	NYGC	MG	exAM	exAM_ERN1
FM_121-TCATCCGTCACTCCGT	FM_121	VA	NYGC	MG	Adapt	Adapt_TMEM163
FM_121-CTCATCGTCAAATGCC	FM_121	VA	NYGC	MG	Adapt	Adapt_TMEM163
FM_121-AATGACCAGAAGATCT	FM_121	VA	NYGC	MG	Adapt	Adapt_TMEM163
FM_121-CTACGGGCACAGCCTG	FM_121	VA	NYGC	PVM	PVM	PVM_CD163
FM_121-CACATGAGTATAGGAT	FM_121	VA	NYGC	MG	exAM	exAM_ERN1
FM_121-CGGAACCCAGACGATG	FM_121	VA	NYGC	MG	Adapt	Adapt_TMEM163
FM_121-AATTTCCTCCGACGGT	FM_121	VA	NYGC	MG	exAM	exAM_ERN1
FM_121-ATGGAGGTCTTGGTCC	FM_121	VA	NYGC	MG	Adapt	Adapt_HSPA1A
FM_121-TGATTCTTCTTTGCGC	FM_121	VA	NYGC	MG	Adapt	Adapt_HIST
FM_121-TACCTCGGTACTTGTG	FM_121	VA	NYGC	MG	Adapt	Adapt_TMEM163
FM_121-ATCGGCGAGCTTTGTG	FM_121	VA	NYGC	MG	exAM	exAM_ERN1
FM_121-TGACGCGCAACTCCAA	FM_121	VA	NYGC	MG	Adapt	Adapt_CCL3
FM_121-TTCGCTGGTCCTGGGT	FM_121	VA	NYGC	MG	Adapt	Adapt_TMEM163
FM_121-GTTCGCTGTCCACTTC	FM_121	VA	NYGC	PVM	PVM	PVM_CD163
FM_121-GCATCTCAGCAGTAAT	FM_121	VA	NYGC	MG	exAM	exAM_ERN1
FM_121-AGGTAGGGTAAGTAGT	FM_121	VA	NYGC	MG	Adapt	Adapt_TMEM163
FM_121-TGTAACGGTGGCTAGA	FM_121	VA	NYGC	MG	Adapt	Adapt_TMEM163
FM_121-GGAACCCTCACTACGA	FM_121	VA	NYGC	MG	exAM	exAM_ERN1
FM_121-CCTCCAATCGCGTAGC	FM_121	VA	NYGC	MG	Adapt	Adapt_TMEM163
FM_121-ATCTTCAAGTTCAACC	FM_121	VA	NYGC	MG	exAM	exAM_ERN1
FM_121-CTGGACGAGTGCCGAA	FM_121	VA	NYGC	MG	Adapt	Adapt_TMEM163
FM_121-TACATTCTCTATGTGG	FM_121	VA	NYGC	MG	Adapt	Adapt_AIF1
FM_121-GCATCTCCACATAGCT	FM_121	VA	NYGC	MG	Adapt	Adapt_TMEM163
FM_121-CTCATGCTCTCTCAAT	FM_121	VA	NYGC	MG	exAM	exAM_ERN1
FM_121-AACAGGGAGGTCACCC	FM_121	VA	NYGC	MG	Adapt	Adapt_TMEM163
FM_121-CATCGGGCAAGCTCTA	FM_121	VA	NYGC	MG	exAM	exAM_ERN1
FM_121-GCATCGGTCAACTGGT	FM_121	VA	NYGC	MG	Adapt	Adapt_AIF1
FM_121-ATACCTTTCGACCACG	FM_121	VA	NYGC	MG	Adapt	Adapt_AIF1
FM_121-TACACCCGTTGGTGTT	FM_121	VA	NYGC	MG	exAM	exAM_ERN1
FM_121-CTTAGGAGTTAGCTAC	FM_121	VA	NYGC	MG	exAM	exAM_ERN1
FM_121-GAGCTGCCAATCGTCA	FM_121	VA	NYGC	MG	Adapt	Adapt_CCL3
FM_121-TTCCACGTCGGAGATG	FM_121	VA	NYGC	MG	Adapt	Adapt_TMEM163
FM_121-GTAGATCTCCACTTCG	FM_121	VA	NYGC	MG	Homeo	Homeo_PICALM
FM_121-CTCCCTCGTTTACGTG	FM_121	VA	NYGC	MG	exAM	exAM_ERN1
FM_121-TGACAGTGTGGGATTG	FM_121	VA	NYGC	MG	Adapt	Adapt_AIF1
FM_121-GTCGAATTCTCATAGG	FM_121	VA	NYGC	MG	exAM	exAM_ERN1
FM_121-CCCTCTCAGCTCTATG	FM_121	VA	NYGC	MG	exAM	exAM_ERN1
FM_121-ACTGATGTCTGAGCAT	FM_121	VA	NYGC	MG	Adapt	Adapt_AIF1
FM_121-GTCGTAATCGGTCGGT	FM_121	VA	NYGC	MG	Adapt	Adapt_TMEM163
FM_121-TTTGGAGGTGTCCATA	FM_121	VA	NYGC	MG	Adapt	Adapt_TMEM163
FM_121-TTGCCTGTCTTCTGTA	FM_121	VA	NYGC	MG	exAM	exAM_ERN1
FM_121-ACCACAAGTATTTCCT	FM_121	VA	NYGC	MG	exAM	exAM_ERN1
FM_121-TGCGACGAGAGGACTC	FM_121	VA	NYGC	MG	Adapt	Adapt_TMEM163
FM_121-GAGAAATGTGTGCCTG	FM_121	VA	NYGC	MG	Adapt	Adapt_TMEM163
FM_121-CAGTTCCGTCGGTGTC	FM_121	VA	NYGC	MG	Adapt	Adapt_TMEM163
FM_121-CACGTTCGTGCTGCAC	FM_121	VA	NYGC	MG	Adapt	Adapt_HIF1A
FM_121-GGAATGGCAATGAAAC	FM_121	VA	NYGC	MG	exAM	exAM_ERN1
FM_121-ATGAGGGCACCGAATT	FM_121	VA	NYGC	MG	Adapt	Adapt_TMEM163
FM_121-ATCCATTAGCCTCAAT	FM_121	VA	NYGC	MG	Adapt	Adapt_AIF1
FM_121-GTAAGTCAGTGGTTCT	FM_121	VA	NYGC	MG	exAM	exAM_ERN1
FM_121-CGCATAAGTCATCAGT	FM_121	VA	NYGC	MG	Adapt	Adapt_TMEM163
FM_121-TTCACCGCATTCTGTT	FM_121	VA	NYGC	MG	exAM	exAM_ERN1
FM_121-AGTAGTCAGTACCATC	FM_121	VA	NYGC	MG	Adapt	Adapt_AIF1
FM_121-TGAGGTTAGCTATCCA	FM_121	VA	NYGC	MG	exAM	exAM_ERN1
FM_121-CGGAATTCAGGGAATC	FM_121	VA	NYGC	MG	Adapt	Adapt_HIF1A
FM_121-TGTGATGAGCCGAACA	FM_121	VA	NYGC	MG	Adapt	Adapt_TMEM163
FM_121-GAAACCTAGACTCTAC	FM_121	VA	NYGC	MG	Adapt	Adapt_TMEM163
FM_121-TTCTAACTCGAGCCAC	FM_121	VA	NYGC	MG	Adapt	Adapt_TMEM163
FM_121-GTTGTGACACGTCTCT	FM_121	VA	NYGC	MG	Adapt	Adapt_TMEM163
FM_121-CCTCTAGTCATTATCC	FM_121	VA	NYGC	MG	exAM	exAM_ERN1
FM_121-GATGTTGTCTTTGCTA	FM_121	VA	NYGC	MG	exAM	exAM_ERN1
FM_121-TAGGGTTCAGCTGTTA	FM_121	VA	NYGC	MG	Adapt	Adapt_HIST
FM_121-TTTACTGTCTTTCCAA	FM_121	VA	NYGC	MG	Adapt	Adapt_TMEM163
FM_121-CTACGGGGTCGAAACG	FM_121	VA	NYGC	MG	exAM	exAM_ERN1
FM_121-TTTCATGGTATCGCAT	FM_121	VA	NYGC	MG	exAM	exAM_ERN1
FM_121-AACAAAGTCTCTCGCA	FM_121	VA	NYGC	MG	Adapt	Adapt_CCL3
FM_121-TGCAGTATCAACGTGT	FM_121	VA	NYGC	MG	exAM	exAM_ERN1
FM_121-AGGTCATGTGGACTGA	FM_121	VA	NYGC	MG	Adapt	Adapt_TMEM163
FM_121-TCCTCTTGTGAGACCA	FM_121	VA	NYGC	MG	exAM	exAM_ERN1
FM_121-TATCCTATCTGCATAG	FM_121	VA	NYGC	MG	exAM	exAM_ERN1
FM_121-ACGTTCCGTGAATGTA	FM_121	VA	NYGC	MG	Adapt	Adapt_TMEM163
FM_121-TGCAGGCCAAGATGTA	FM_121	VA	NYGC	MG	exAM	exAM_ERN1
FM_121-CCTCACAGTACAAGTA	FM_121	VA	NYGC	MG	Adapt	Adapt_AIF1
FM_121-AAGAACATCGTCTCAC	FM_121	VA	NYGC	MG	Adapt	Adapt_TMEM163
FM_121-AGCCACGTCCTTTAGT	FM_121	VA	NYGC	MG	exAM	exAM_ERN1
FM_121-CTGAATGGTACACTCA	FM_121	VA	NYGC	MG	exAM	exAM_ERN1
FM_121-CCGATGGCACCCAAGC	FM_121	VA	NYGC	MG	Adapt	Adapt_AIF1
FM_121-ATGGGAGCACGCGTGT	FM_121	VA	NYGC	MG	Adapt	Adapt_CCL3
FM_121-TCGCTCAGTACCTAGT	FM_121	VA	NYGC	MG	Adapt	Adapt_TMEM163
FM_121-ATGGATCAGAGGTCAC	FM_121	VA	NYGC	MG	Adapt	Adapt_TMEM163
FM_121-GATCACATCATGGATC	FM_121	VA	NYGC	MG	exAM	exAM_ERN1
FM_121-CACTGAAAGTATTGCC	FM_121	VA	NYGC	MG	Adapt	Adapt_TMEM163
FM_121-TCCTAATAGTTGTCAC	FM_121	VA	NYGC	MG	Adapt	Adapt_AIF1
FM_121-TACCTCGCATCTCGTC	FM_121	VA	NYGC	MG	ADAM	ADAM_GPNMB
FM_121-AGTGACTGTGTAAATG	FM_121	VA	NYGC	MG	exAM	exAM_ERN1
FM_121-TGTTCCGTCAGTCAGT	FM_121	VA	NYGC	MG	Adapt	Adapt_HSPA1A
FM_121-ACTACGAGTTCAAGTC	FM_121	VA	NYGC	MG	Adapt	Adapt_TMEM163
FM_121-CTCATTAGTCGTTCAA	FM_121	VA	NYGC	MG	Adapt	Adapt_TMEM163
FM_121-TTCTTGAGTCAGACTT	FM_121	VA	NYGC	MG	exAM	exAM_ERN1
FM_121-CTATCCGCACTTGGCG	FM_121	VA	NYGC	MG	Adapt	Adapt_TMEM163
FM_121-GAGACTTGTGTGTACT	FM_121	VA	NYGC	MG	Adapt	Adapt_TMEM163
FM_121-TGCTTGCAGGTTGGAC	FM_121	VA	NYGC	MG	Adapt	Adapt_TMEM163
FM_121-TATCGCCTCTCTGCCA	FM_121	VA	NYGC	MG	exAM	exAM_ERN1
FM_121-TACCGAAGTTGTGCCG	FM_121	VA	NYGC	MG	Adapt	Adapt_AIF1
FM_121-TGTAGACCAACATCGT	FM_121	VA	NYGC	MG	Adapt	Adapt_TMEM163
FM_121-CCACTTGTCATAGGCT	FM_121	VA	NYGC	MG	Adapt	Adapt_TMEM163
FM_121-CAATCGACAAGTAGTA	FM_121	VA	NYGC	MG	Adapt	Adapt_TMEM163
FM_121-ACAAAGACAGACAAGC	FM_121	VA	NYGC	MG	Adapt	Adapt_TMEM163
FM_121-CACACAATCGTCAACA	FM_121	VA	NYGC	MG	Adapt	Adapt_AIF1
FM_121-TGGGTTATCTAAGCGT	FM_121	VA	NYGC	MG	Adapt	Adapt_TMEM163
FM_121-GAGACTTTCAATCCAG	FM_121	VA	NYGC	PVM	PVM	PVM_CD163
FM_121-GCCGTGAAGATAACGT	FM_121	VA	NYGC	MG	Adapt	Adapt_TMEM163
FM_121-TGGATGTAGTCCCTAA	FM_121	VA	NYGC	MG	exAM	exAM_ERN1
FM_121-CTCAACCGTGTCATCA	FM_121	VA	NYGC	MG	Adapt	Adapt_TMEM163
FM_121-GTTATGGTCGCCGTGA	FM_121	VA	NYGC	MG	Adapt	Adapt_TMEM163
FM_121-GGAGCAACAATCACGT	FM_121	VA	NYGC	MG	exAM	exAM_ERN1
FM_121-AGGTAGGGTTCCTACC	FM_121	VA	NYGC	MG	Adapt	Adapt_AIF1
FM_121-GCGTGCAGTGCCCACA	FM_121	VA	NYGC	MG	Adapt	Adapt_TMEM163
FM_121-GCTACAAGTCTATGAC	FM_121	VA	NYGC	MG	Adapt	Adapt_TMEM163
FM_121-CTGGTCTGTTGCATTG	FM_121	VA	NYGC	MG	exAM	exAM_ERN1
FM_121-TGAACGTAGCTTCATG	FM_121	VA	NYGC	MG	Adapt	Adapt_TMEM163
FM_121-CTCCTCCGTTATGTCG	FM_121	VA	NYGC	MG	exAM	exAM_ERN1
FM_121-TCTTAGTTCCCTAGGG	FM_121	VA	NYGC	MG	Adapt	Adapt_TMEM163
FM_121-TTCATTGAGGATGAGA	FM_121	VA	NYGC	MG	Adapt	Adapt_AIF1
FM_121-GAAGCGACACCTCTAC	FM_121	VA	NYGC	MG	Adapt	Adapt_TMEM163
FM_121-TCTTGCGGTTAGTTCG	FM_121	VA	NYGC	MG	Adapt	Adapt_HSPA1A
FM_121-TTAGGGTAGCCTAGGA	FM_121	VA	NYGC	MG	Adapt	Adapt_TMEM163
FM_121-TATGTTCTCCGTGGCA	FM_121	VA	NYGC	MG	Adapt	Adapt_CCL3
FM_121-TACCTGCCACCCTGTT	FM_121	VA	NYGC	MG	exAM	exAM_ERN1
FM_121-CCGCAAGAGGTTAAAC	FM_121	VA	NYGC	MG	Adapt	Adapt_TMEM163
FM_121-CTTTCGGCAGACCAGA	FM_121	VA	NYGC	MG	exAM	exAM_ERN1
FM_121-GCCCAGAGTTGACTGT	FM_121	VA	NYGC	MG	Adapt	Adapt_TMEM163
FM_121-CTGAGCGCATACCATG	FM_121	VA	NYGC	MG	Adapt	Adapt_HIF1A
FM_121-TGAGCATTCGATGCAT	FM_121	VA	NYGC	MG	Adapt	Adapt_TMEM163
FM_121-ACAGGGACAGCAGATG	FM_121	VA	NYGC	MG	Adapt	Adapt_TMEM163
FM_121-GTCGTAAAGATTGCGG	FM_121	VA	NYGC	MG	Adapt	Adapt_TMEM163
FM_121-CTGCATCGTCACCGCA	FM_121	VA	NYGC	MG	exAM	exAM_ERN1
FM_121-TAACCAGTCACTCTTA	FM_121	VA	NYGC	MG	exAM	exAM_ERN1
FM_121-CACATGACACTCCTTG	FM_121	VA	NYGC	MG	exAM	exAM_ERN1
FM_121-AACGAAACACTTGGGC	FM_121	VA	NYGC	MG	Adapt	Adapt_AIF1
FM_121-CTCTCAGCACTCGATA	FM_121	VA	NYGC	MG	Adapt	Adapt_TMEM163
FM_121-TCACGGGAGACATCCT	FM_121	VA	NYGC	MG	exAM	exAM_ERN1
FM_121-TTCCTAACAGGGTCTC	FM_121	VA	NYGC	MG	Adapt	Adapt_TMEM163
FM_121-TTGCCTGTCGAGTGAG	FM_121	VA	NYGC	MG	exAM	exAM_ERN1
FM_121-GAGGCAATCGGTATGT	FM_121	VA	NYGC	MG	Adapt	Adapt_HIF1A
FM_121-CTCCCAACACATACTG	FM_121	VA	NYGC	MG	Adapt	Adapt_AIF1
FM_121-CATGGATTCTCGGTAA	FM_121	VA	NYGC	MG	Adapt	Adapt_HSPA1A
FM_121-CCTAAGACATGGAGAC	FM_121	VA	NYGC	MG	Adapt	Adapt_TMEM163
FM_121-GCTTCACTCTGGTCAA	FM_121	VA	NYGC	MG	exAM	exAM_ERN1
FM_121-CATAAGCCAAGCGAAC	FM_121	VA	NYGC	MG	Adapt	Adapt_CCL3
FM_121-GGTGATTGTTCGGACC	FM_121	VA	NYGC	MG	Adapt	Adapt_TMEM163
FM_121-ATCGTCCCACATACTG	FM_121	VA	NYGC	MG	Adapt	Adapt_TMEM163
FM_121-GTAATGCAGGACAGCT	FM_121	VA	NYGC	MG	Adapt	Adapt_AIF1
FM_121-AAGACTCTCGTAGGGA	FM_121	VA	NYGC	MG	Adapt	Adapt_CCL3
FM_121-CATGCGGTCGCTTGAA	FM_121	VA	NYGC	MG	Adapt	Adapt_TMEM163
FM_121-CAACGGCAGGCGTTGA	FM_121	VA	NYGC	MG	Adapt	Adapt_TMEM163
FM_121-CATCGCTAGAGAGGGC	FM_121	VA	NYGC	MG	Adapt	Adapt_AIF1
FM_121-TAACACGGTCGTTGGC	FM_121	VA	NYGC	MG	exAM	exAM_ERN1
FM_121-CGAGAAGAGCACGATG	FM_121	VA	NYGC	MG	Adapt	Adapt_TMEM163
FM_121-AATAGAGGTGTTGACT	FM_121	VA	NYGC	MG	exAM	exAM_ERN1
FM_121-GGGTGAAAGGTCGTGA	FM_121	VA	NYGC	MG	Adapt	Adapt_AIF1
FM_121-AACCAACGTGATCATC	FM_121	VA	NYGC	MG	Adapt	Adapt_TMEM163
FM_121-AACTTCTGTGAATATG	FM_121	VA	NYGC	MG	exAM	exAM_ERN1
FM_121-GCTTCACTCATTACCT	FM_121	VA	NYGC	MG	exAM	exAM_ERN1
FM_121-TTTGATCAGCGTTGTT	FM_121	VA	NYGC	MG	Adapt	Adapt_TMEM163
FM_121-CTTCCTTTCGCTGTTC	FM_121	VA	NYGC	MG	Adapt	Adapt_TMEM163
FM_121-TATCGCCGTATCGCTA	FM_121	VA	NYGC	MG	Adapt	Adapt_TMEM163
FM_121-TCTCTGGAGAAGCGAA	FM_121	VA	NYGC	MG	Adapt	Adapt_TMEM163
FM_121-TCGGATAAGTGAATAC	FM_121	VA	NYGC	MG	Adapt	Adapt_HSPA1A
FM_121-TCATGAGCACTATGTG	FM_121	VA	NYGC	MG	Adapt	Adapt_CCL3
FM_121-CTCCTTTGTTGTGTTG	FM_121	VA	NYGC	MG	Adapt	Adapt_TMEM163
FM_121-CTAACCCGTAGCGCCT	FM_121	VA	NYGC	MG	Adapt	Adapt_HIF1A
FM_121-ACAGGGACACAACGCC	FM_121	VA	NYGC	MG	Adapt	Adapt_AIF1
FM_121-GGGTAGACAATCAGCT	FM_121	VA	NYGC	MG	Adapt	Adapt_AIF1
FM_121-TCAATCTTCTTTACAC	FM_121	VA	NYGC	MG	Adapt	Adapt_TMEM163
FM_121-TGCACGGGTCGTTGGC	FM_121	VA	NYGC	MG	exAM	exAM_ERN1
FM_121-TCATATCAGGGCGAAG	FM_121	VA	NYGC	MG	Adapt	Adapt_TMEM163
FM_121-GGTGATTGTTGCAACT	FM_121	VA	NYGC	MG	Adapt	Adapt_TMEM163
FM_121-ATCACTTAGCCAGAGT	FM_121	VA	NYGC	MG	Adapt	Adapt_TMEM163
FM_121-CTCAAGAAGCTGTGCC	FM_121	VA	NYGC	MG	Adapt	Adapt_TMEM163
FM_121-GCGATCGAGGTGCCTC	FM_121	VA	NYGC	MG	Adapt	Adapt_TMEM163
FM_121-AGAAGCGCACCAACAT	FM_121	VA	NYGC	MG	Adapt	Adapt_TMEM163
FM_121-GTGAGTTTCACCTCAC	FM_121	VA	NYGC	MG	Adapt	Adapt_CCL3
FM_121-CCACACTAGTACTGTC	FM_121	VA	NYGC	MG	Adapt	Adapt_TMEM163
FM_121-TGCTTCGGTATCACGT	FM_121	VA	NYGC	MG	Adapt	Adapt_TMEM163
FM_121-GTCGTTCGTTGTTGCA	FM_121	VA	NYGC	MG	exAM	exAM_ERN1
FM_121-CGCCATTCACGAGGTA	FM_121	VA	NYGC	MG	Adapt	Adapt_TMEM163
FM_121-AGGAGGTGTCCGGTCA	FM_121	VA	NYGC	MG	exAM	exAM_ERN1
FM_121-GCCATTCTCTCCATAT	FM_121	VA	NYGC	MG	Adapt	Adapt_HSPA1A
FM_121-TGTAACGCAATGTCAC	FM_121	VA	NYGC	MG	exAM	exAM_ERN1
FM_121-CCGCAAGCATAACAGA	FM_121	VA	NYGC	MG	Adapt	Adapt_TMEM163
FM_121-CTTCTCTGTCCGGTCA	FM_121	VA	NYGC	MG	exAM	exAM_ERN1
FM_121-GAATCACGTAGATCCT	FM_121	VA	NYGC	MG	exAM	exAM_ERN1
FM_121-TGCGACGTCTGGCTGG	FM_121	VA	NYGC	MG	Adapt	Adapt_TMEM163
FM_121-TCGCTCAGTGCCCGTA	FM_121	VA	NYGC	MG	Adapt	Adapt_AIF1
FM_121-GAACTGTCAGGCTCTG	FM_121	VA	NYGC	MG	Adapt	Adapt_TMEM163
FM_121-TTCGCTGAGGGAGGAC	FM_121	VA	NYGC	MG	Adapt	Adapt_TMEM163
FM_121-CTCCTTTAGTCTCGTA	FM_121	VA	NYGC	MG	Adapt	Adapt_CCL3
FM_121-ACAACCAAGGTAACTA	FM_121	VA	NYGC	MG	Adapt	Adapt_TMEM163
FM_121-TACGGGCGTGTCACAT	FM_121	VA	NYGC	MG	Adapt	Adapt_AIF1
FM_121-TAGGTTGAGTCGAGGT	FM_121	VA	NYGC	MG	exAM	exAM_ERN1
FM_121-CTAGGTAGTACTAACC	FM_121	VA	NYGC	MG	exAM	exAM_ERN1
FM_121-TTGGGTATCACTTCTA	FM_121	VA	NYGC	MG	Adapt	Adapt_TMEM163
FM_121-CGTGTCTTCCGGACTG	FM_121	VA	NYGC	MG	exAM	exAM_ERN1
FM_121-TCCTCGAAGACTTCAC	FM_121	VA	NYGC	MG	Adapt	Adapt_TMEM163
FM_121-CTGCATCAGACTTGTC	FM_121	VA	NYGC	MG	exAM	exAM_ERN1
FM_121-CTGTACCCAACGGCTC	FM_121	VA	NYGC	MG	exAM	exAM_ERN1
FM_121-GACCTTCCATGACGTT	FM_121	VA	NYGC	MG	exAM	exAM_ERN1
FM_121-AACCAACGTGTATTGC	FM_121	VA	NYGC	MG	Adapt	Adapt_AIF1
FM_121-GTGCTTCGTCGAACGA	FM_121	VA	NYGC	MG	Adapt	Adapt_TMEM163
FM_121-TCTACATAGTGCACTT	FM_121	VA	NYGC	MG	exAM	exAM_ERN1
FM_121-ATCACGAAGTAATTGG	FM_121	VA	NYGC	MG	exAM	exAM_ERN1
FM_121-GTACAACTCTGAGGCC	FM_121	VA	NYGC	MG	exAM	exAM_ERN1
FM_121-CTATCTACACATAGCT	FM_121	VA	NYGC	MG	Adapt	Adapt_HIST
FM_121-TGTAACGTCGAACCAT	FM_121	VA	NYGC	MG	Adapt	Adapt_AIF1
FM_121-CTGGCAGTCGCTGCGA	FM_121	VA	NYGC	MG	Adapt	Adapt_TMEM163
FM_121-GTCAGCGTCTGAGTCA	FM_121	VA	NYGC	MG	Adapt	Adapt_TMEM163
FM_121-TGATGGTTCCGAGCTG	FM_121	VA	NYGC	MG	Adapt	Adapt_TMEM163
FM_121-TCTTTGACACCGCTGA	FM_121	VA	NYGC	MG	Adapt	Adapt_TMEM163
FM_121-AGAGCAGCACGTTCGG	FM_121	VA	NYGC	MG	Adapt	Adapt_HIST
FM_121-GCAGCTGTCCACGTCT	FM_121	VA	NYGC	MG	exAM	exAM_ERN1
FM_121-CGCAGGTTCCCTCGTA	FM_121	VA	NYGC	MG	exAM	exAM_ERN1
FM_121-AAGTACCCATTCATCT	FM_121	VA	NYGC	MG	Adapt	Adapt_AIF1
FM_121-TGAACGTGTCTACAGT	FM_121	VA	NYGC	MG	exAM	exAM_ERN1
FM_121-TCGGGTGCACACCAGC	FM_121	VA	NYGC	MG	Adapt	Adapt_TMEM163
FM_121-ATGAGGGAGGCTAAAT	FM_121	VA	NYGC	MG	exAM	exAM_ERN1
FM_121-GACCGTGGTCTAACTG	FM_121	VA	NYGC	MG	Adapt	Adapt_AIF1
FM_121-AAGGAATCAACCCTAA	FM_121	VA	NYGC	MG	Adapt	Adapt_AIF1
FM_121-CCACCATTCCGTAGGC	FM_121	VA	NYGC	MG	exAM	exAM_ERN1
FM_121-ACCATTTTCCGCTTAC	FM_121	VA	NYGC	MG	Adapt	Adapt_AIF1
FM_121-GTGCTGGAGTGGCCTC	FM_121	VA	NYGC	MG	exAM	exAM_ERN1
FM_121-GCAGCTGTCGCATTGA	FM_121	VA	NYGC	MG	exAM	exAM_ERN1
FM_121-ATCTTCACAAACCACT	FM_121	VA	NYGC	MG	exAM	exAM_ERN1
FM_121-ACAGAAAGTCGAATTC	FM_121	VA	NYGC	MG	Adapt	Adapt_HSPA1A
FM_121-CGGAACCGTACAAAGT	FM_121	VA	NYGC	MG	Adapt	Adapt_TMEM163
FM_121-TGTACAGTCCTAGAGT	FM_121	VA	NYGC	MG	exAM	exAM_ERN1
FM_121-TCCTCGACAATGTTGC	FM_121	VA	NYGC	MG	Adapt	Adapt_TMEM163
FM_121-ACGCACGGTCCTGAAT	FM_121	VA	NYGC	MG	exAM	exAM_ERN1
FM_121-TTACGCCGTAGTCTTG	FM_121	VA	NYGC	MG	exAM	exAM_ERN1
FM_121-AAGCGAGAGGTGGCTA	FM_121	VA	NYGC	MG	Adapt	Adapt_TMEM163
FM_121-CATACAGTCGCGTGAC	FM_121	VA	NYGC	MG	exAM	exAM_ERN1
FM_121-CGTAAGTGTGTGATGG	FM_121	VA	NYGC	MG	exAM	exAM_ERN1
FM_121-TACCGGGAGAGTATAC	FM_121	VA	NYGC	MG	exAM	exAM_ERN1
FM_121-CATCAAGGTTAGTCGT	FM_121	VA	NYGC	MG	exAM	exAM_ERN1
FM_121-GGTCTGGAGCATGCAG	FM_121	VA	NYGC	MG	Adapt	Adapt_TMEM163
FM_121-TGAGCATGTCCTACGG	FM_121	VA	NYGC	MG	exAM	exAM_ERN1
FM_121-CTGGCAGGTCACTTAG	FM_121	VA	NYGC	MG	ADAM	ADAM_GPNMB
FM_121-ACGATCAAGTGCTAGG	FM_121	VA	NYGC	MG	Adapt	Adapt_TMEM163
FM_121-CCGATCTCACAAATCC	FM_121	VA	NYGC	MG	Adapt	Adapt_HIST
FM_121-GCTCAAACAAGGTCTT	FM_121	VA	NYGC	MG	exAM	exAM_ERN1
FM_121-GTTAGACAGCACTCCG	FM_121	VA	NYGC	MG	Adapt	Adapt_CCL3
FM_121-CGTAGTAGTACGTTCA	FM_121	VA	NYGC	MG	ADAM	ADAM_GPNMB
FM_121-GCTCAAAAGAGGTGCT	FM_121	VA	NYGC	MG	exAM	exAM_ERN1
FM_121-TACCCGTAGCATCGAG	FM_121	VA	NYGC	MG	exAM	exAM_ERN1
FM_121-GATTGGTGTCCGGACT	FM_121	VA	NYGC	MG	Adapt	Adapt_CCL3
FM_121-GAGTCTATCTTCGTGC	FM_121	VA	NYGC	MG	Adapt	Adapt_TMEM163
FM_121-TTCTTGACACTTTAGG	FM_121	VA	NYGC	MG	exAM	exAM_ERN1
FM_121-TGTGGCGAGGGTTAGC	FM_121	VA	NYGC	MG	exAM	exAM_ERN1
FM_121-AGTGACTCAGCACAAG	FM_121	VA	NYGC	MG	Adapt	Adapt_HSPA1A
FM_121-CAGGGCTGTCGTTCAA	FM_121	VA	NYGC	MG	exAM	exAM_ERN1
FM_121-AGGAAATAGAGGGTCT	FM_121	VA	NYGC	MG	exAM	exAM_ERN1
FM_121-GATTCTTCAACATACC	FM_121	VA	NYGC	MG	Adapt	Adapt_TMEM163
FM_121-CTGCGAGGTAGAATAC	FM_121	VA	NYGC	MG	Adapt	Adapt_TMEM163
FM_121-GTTGTAGTCTACTATC	FM_121	VA	NYGC	MG	exAM	exAM_ERN1
FM_121-TGGAGGAAGCTAAGTA	FM_121	VA	NYGC	PVM	PVM	PVM_CD163
FM_121-TGTCCTGTCCGTCACT	FM_121	VA	NYGC	MG	exAM	exAM_ERN1
FM_121-TAACTTCCAAAGGCGT	FM_121	VA	NYGC	MG	exAM	exAM_ERN1
FM_121-TCAGCAAAGCCATGCC	FM_121	VA	NYGC	PVM	PVM	PVM_CD163
FM_121-TCGACGGTCCTAACAG	FM_121	VA	NYGC	MG	Homeo	Homeo_PICALM
FM_121-GGACGTCAGGGATCTG	FM_121	VA	NYGC	MG	Adapt	Adapt_TMEM163
FM_121-GTGCTGGAGCTCGGCT	FM_121	VA	NYGC	MG	Adapt	Adapt_AIF1
FM_121-GTGTTCCTCGCCAGAC	FM_121	VA	NYGC	MG	Adapt	Adapt_AIF1
FM_121-CCTTCAGTCTGTTCAT	FM_121	VA	NYGC	MG	exAM	exAM_ERN1
FM_121-TCTCAGCGTGTCTAAC	FM_121	VA	NYGC	MG	exAM	exAM_ERN1
FM_121-TGGCGTGAGAGCTGAC	FM_121	VA	NYGC	MG	Adapt	Adapt_TMEM163
FM_121-AGAGCCCGTACTGACT	FM_121	VA	NYGC	MG	Adapt	Adapt_TMEM163
FM_121-TTACCGCGTCTGCGCA	FM_121	VA	NYGC	MG	Adapt	Adapt_TMEM163
FM_121-CTATCTAGTGAGTCAG	FM_121	VA	NYGC	MG	Adapt	Adapt_TMEM163
FM_121-ATCGATGTCTCCTGTG	FM_121	VA	NYGC	MG	exAM	exAM_ERN1
FM_121-CCGCAAGAGAAATTGC	FM_121	VA	NYGC	MG	Adapt	Adapt_TMEM163
FM_121-CAGAGCCAGGAGGTTC	FM_121	VA	NYGC	MG	exAM	exAM_ERN1
FM_121-CTGTACCAGCTATCTG	FM_121	VA	NYGC	MG	Adapt	Adapt_TMEM163
FM_121-GCAGGCTCAAGCTCTA	FM_121	VA	NYGC	MG	Adapt	Adapt_TMEM163
FM_121-TGGATGTGTATTTCTC	FM_121	VA	NYGC	MG	Adapt	Adapt_AIF1
FM_121-ACAAGCTTCCATCTAT	FM_121	VA	NYGC	MG	Adapt	Adapt_AIF1
FM_121-CGTAGTAGTAACTAAG	FM_121	VA	NYGC	MG	Adapt	Adapt_TMEM163
FM_121-TGTGGCGCACCTGATA	FM_121	VA	NYGC	MG	exAM	exAM_ERN1
FM_121-ACACGCGAGTGATTCC	FM_121	VA	NYGC	MG	exAM	exAM_ERN1
FM_121-CCCAACTGTTAGGCTT	FM_121	VA	NYGC	MG	Adapt	Adapt_HIF1A
FM_121-ATCATTCGTAGCGTCC	FM_121	VA	NYGC	MG	exAM	exAM_ERN1
FM_121-CTGTGAAAGGATGCGT	FM_121	VA	NYGC	MG	Adapt	Adapt_TMEM163
FM_121-TATATCCTCGGACGTC	FM_121	VA	NYGC	MG	exAM	exAM_ERN1
FM_121-ATCGGATTCGTCACCT	FM_121	VA	NYGC	MG	Adapt	Adapt_AIF1
FM_121-GTTAGTGTCGGCATTA	FM_121	VA	NYGC	MG	exAM	exAM_ERN1
FM_121-AAACCCAGTATGGTAA	FM_121	VA	NYGC	MG	Adapt	Adapt_TMEM163
FM_121-TTGGGTAAGCGATGAC	FM_121	VA	NYGC	MG	Adapt	Adapt_TMEM163
FM_121-CGTAGTACAAGGCGTA	FM_121	VA	NYGC	MG	Adapt	Adapt_CCL3
FM_121-TCACACCGTGCATGTT	FM_121	VA	NYGC	MG	Adapt	Adapt_TMEM163
FM_121-GTTCTATTCTGAACGT	FM_121	VA	NYGC	MG	Adapt	Adapt_HSPA1A
FM_121-ATCCATTCAGAAGTGC	FM_121	VA	NYGC	MG	Adapt	Adapt_TMEM163
FM_121-AAGTGAAGTCTGTGGC	FM_121	VA	NYGC	MG	exAM	exAM_ERN1
FM_121-CTTGAGAGTCCTGGGT	FM_121	VA	NYGC	MG	exAM	exAM_ERN1
FM_121-TTACCATTCCCTCGAT	FM_121	VA	NYGC	MG	Adapt	Adapt_TMEM163
FM_121-GCATTAGGTCTCAAGT	FM_121	VA	NYGC	MG	Adapt	Adapt_HIF1A
FM_121-GTTGCTCTCCTGCTAC	FM_121	VA	NYGC	MG	exAM	exAM_ERN1
FM_121-GCGGATCTCTAGAACC	FM_121	VA	NYGC	MG	Adapt	Adapt_AIF1
FM_121-TGCTCCACACCAGGTC	FM_121	VA	NYGC	MG	ADAM	ADAM_GPNMB
FM_121-CATTGAGGTGTTACAC	FM_121	VA	NYGC	MG	Adapt	Adapt_HSPA1A
FM_121-GGAGAACCACGTAGAG	FM_121	VA	NYGC	MG	exAM	exAM_ERN1
FM_121-ACATGCACAGAATTCC	FM_121	VA	NYGC	MG	Adapt	Adapt_TMEM163
FM_121-TCATGAGCATAGAAAC	FM_121	VA	NYGC	MG	Adapt	Adapt_CCL3
FM_121-ATTGGGTGTCGAAGCA	FM_121	VA	NYGC	MG	exAM	exAM_ERN1
FM_121-AATTCCTGTCGTAATC	FM_121	VA	NYGC	MG	Adapt	Adapt_TMEM163
FM_121-CGAGGCTTCTGGGCCA	FM_121	VA	NYGC	MG	Adapt	Adapt_AIF1
FM_121-GACCTTCTCACTGGGC	FM_121	VA	NYGC	MG	Adapt	Adapt_AIF1
FM_121-TCCCACACATGGAAGC	FM_121	VA	NYGC	MG	Adapt	Adapt_AIF1
FM_121-TCAATTCAGGATTCAA	FM_121	VA	NYGC	MG	Adapt	Adapt_HIF1A
FM_121-ACCATTTGTATCTCTT	FM_121	VA	NYGC	MG	Adapt	Adapt_AIF1
FM_121-ATCGTGAGTAGACGGT	FM_121	VA	NYGC	MG	Adapt	Adapt_TMEM163
FM_121-AATGCCAGTCCCGTGA	FM_121	VA	NYGC	MG	Adapt	Adapt_TMEM163
FM_121-ACGTAACTCGACATAC	FM_121	VA	NYGC	MG	Adapt	Adapt_TMEM163
FM_121-CACAGATTCCTGGCTT	FM_121	VA	NYGC	MG	exAM	exAM_ERN1
FM_121-CACGGGTTCGATACAC	FM_121	VA	NYGC	MG	exAM	exAM_ERN1
FM_121-TCCGTGTCAAGACGGT	FM_121	VA	NYGC	MG	Adapt	Adapt_AIF1
FM_121-TACCCGTTCATGGCCG	FM_121	VA	NYGC	MG	exAM	exAM_ERN1
FM_121-AAAGAACAGCTCCCTT	FM_121	VA	NYGC	MG	Adapt	Adapt_AIF1
FM_121-ATCGTAGCAGCAGTTT	FM_121	VA	NYGC	MG	exAM	exAM_ERN1
FM_121-GACTCTCCAATTGAGA	FM_121	VA	NYGC	MG	exAM	exAM_ERN1
FM_121-TCTATACAGATTTGCC	FM_121	VA	NYGC	MG	exAM	exAM_ERN1
FM_121-CTCATCGAGGACTATA	FM_121	VA	NYGC	MG	Adapt	Adapt_AIF1
FM_121-GTAGATCTCCACGTAA	FM_121	VA	NYGC	MG	exAM	exAM_ERN1
FM_121-ACAGAAAAGCTGCCAC	FM_121	VA	NYGC	MG	exAM	exAM_ERN1
FM_121-CGAGTGCAGATTGCGG	FM_121	VA	NYGC	MG	Adapt	Adapt_TMEM163
FM_121-GGCGTCACACCAAAGG	FM_121	VA	NYGC	MG	Adapt	Adapt_TMEM163
FM_121-CGTAAGTCAACTGATC	FM_121	VA	NYGC	MG	Adapt	Adapt_TMEM163
FM_121-CAGATACCAGCGACCT	FM_121	VA	NYGC	MG	Adapt	Adapt_AIF1
FM_121-CGTGAATCACCCGTAG	FM_121	VA	NYGC	MG	Adapt	Adapt_CCL3
FM_121-TGTGTGAAGCTGACCC	FM_121	VA	NYGC	MG	Adapt	Adapt_TMEM163
FM_121-CCGTTCACACGACGAA	FM_121	VA	NYGC	MG	Adapt	Adapt_AIF1
FM_121-TGTCCTGCAAAGGCAC	FM_121	VA	NYGC	MG	exAM	exAM_ERN1
FM_121-GTCAAACCACCTCAGG	FM_121	VA	NYGC	MG	exAM	exAM_ERN1
FM_121-CCACGAGCAGGAATCG	FM_121	VA	NYGC	MG	Adapt	Adapt_AIF1
FM_121-GAATAGATCCACGTAA	FM_121	VA	NYGC	MG	Adapt	Adapt_AIF1
FM_121-TTGAGTGTCAAAGGAT	FM_121	VA	NYGC	MG	exAM	exAM_ERN1
FM_121-ATCGCCTGTCTTACTT	FM_121	VA	NYGC	MG	Adapt	Adapt_AIF1
FM_121-TACTTCAAGATGCTTC	FM_121	VA	NYGC	MG	Adapt	Adapt_AIF1
FM_121-TCGTCCAGTTCGGACC	FM_121	VA	NYGC	MG	Adapt	Adapt_CCL3
FM_121-CCTTGTGCAACATCGT	FM_121	VA	NYGC	MG	exAM	exAM_ERN1
FM_121-GGGTCTGTCTACCTTA	FM_121	VA	NYGC	MG	Adapt	Adapt_TMEM163
FM_121-CTCCCAATCGCTTGCT	FM_121	VA	NYGC	MG	Adapt	Adapt_TMEM163
FM_121-TCGTAGATCCCAAGCG	FM_121	VA	NYGC	MG	exAM	exAM_ERN1
FM_121-GGTAGAGTCACTCCGT	FM_121	VA	NYGC	MG	Adapt	Adapt_TMEM163
FM_121-AGGATAACAACGCATT	FM_121	VA	NYGC	MG	Adapt	Adapt_TMEM163
FM_121-ATTCTTGTCCAGCCTT	FM_121	VA	NYGC	MG	exAM	exAM_ERN1
FM_121-GAGAAATCACGCGGTT	FM_121	VA	NYGC	MG	Adapt	Adapt_TMEM163
FM_121-CAGTGCGCAGGAGACT	FM_121	VA	NYGC	MG	Adapt	Adapt_TMEM163
FM_121-CATTCTACATGAAGGC	FM_121	VA	NYGC	MG	Adapt	Adapt_TMEM163
FM_121-GGTAGAGAGATGTTGA	FM_121	VA	NYGC	MG	Adapt	Adapt_AIF1
FM_121-GCGTGCAGTACGGCAA	FM_121	VA	NYGC	MG	exAM	exAM_ERN1
FM_121-GTGCTTCGTGAGTTGG	FM_121	VA	NYGC	MG	Adapt	Adapt_AIF1
FM_121-TATCGCCGTTATGTCG	FM_121	VA	NYGC	MG	Adapt	Adapt_TMEM163
FM_121-TGAGGGATCACGGAGA	FM_121	VA	NYGC	MG	Adapt	Adapt_AIF1
FM_121-CAAGAGGCAGAACGCA	FM_121	VA	NYGC	MG	Adapt	Adapt_TMEM163
FM_121-GACTATGTCGACGACC	FM_121	VA	NYGC	MG	Adapt	Adapt_HSPA1A
FM_121-AGGAATATCTTGGAAC	FM_121	VA	NYGC	MG	Adapt	Adapt_HSPA1A
FM_121-ATTGGGTCATAGAATG	FM_121	VA	NYGC	MG	Adapt	Adapt_TMEM163
FM_121-AGAAGTAGTCAAACGG	FM_121	VA	NYGC	MG	Adapt	Adapt_AIF1
FM_121-TTGTTTGGTACTGGGA	FM_121	VA	NYGC	MG	Adapt	Adapt_AIF1
FM_121-TTTGTTGAGTACCCTA	FM_121	VA	NYGC	MG	exAM	exAM_ERN1
FM_121-TTTATGCGTTTACCTT	FM_121	VA	NYGC	MG	Adapt	Adapt_TMEM163
FM_121-CCGGACAGTGGGCTCT	FM_121	VA	NYGC	MG	Adapt	Adapt_TMEM163
FM_121-GCGTGCAGTGCAACAG	FM_121	VA	NYGC	MG	Adapt	Adapt_AIF1
FM_121-AGTACTGAGAGTATAC	FM_121	VA	NYGC	MG	exAM	exAM_ERN1
FM_121-CTAGACAAGCACTAAA	FM_121	VA	NYGC	MG	exAM	exAM_ERN1
FM_121-ATACTTCGTAGCACGA	FM_121	VA	NYGC	MG	Adapt	Adapt_AIF1
FM_121-CAATGACGTACCGGAA	FM_121	VA	NYGC	MG	Adapt	Adapt_AIF1
FM_121-GACCCTTCATGGTGGA	FM_121	VA	NYGC	MG	Adapt	Adapt_AIF1
FM_121-AATCGTGGTCCGACGT	FM_121	VA	NYGC	MG	Adapt	Adapt_CCL3
FM_121-CAGCACGCAACCTAAC	FM_121	VA	NYGC	MG	exAM	exAM_ERN1
FM_121-CTCCACAAGACTGGGT	FM_121	VA	NYGC	MG	Adapt	Adapt_TMEM163
FM_121-GCTGGGTGTCTTGCTC	FM_121	VA	NYGC	MG	Adapt	Adapt_TMEM163
FM_121-GTGGAAGAGGACTGGT	FM_121	VA	NYGC	MG	Adapt	Adapt_CCL3
FM_121-TTGCGTCTCGACGCGT	FM_121	VA	NYGC	MG	exAM	exAM_ERN1
FM_121-TTCGATTAGGTTGTTC	FM_121	VA	NYGC	MG	Adapt	Adapt_AIF1
FM_121-GTTGTCCGTGCCCAGT	FM_121	VA	NYGC	MG	Adapt	Adapt_HSPA1A
FM_121-AGTCACAGTCCACTTC	FM_121	VA	NYGC	MG	Adapt	Adapt_TMEM163
FM_121-AACAAAGGTAGAATAC	FM_121	VA	NYGC	MG	Adapt	Adapt_AIF1
FM_121-AACGAAAGTGGAACAC	FM_121	VA	NYGC	MG	Adapt	Adapt_CCL3
FM_121-AACCAACAGCGATCGA	FM_121	VA	NYGC	MG	Adapt	Adapt_AIF1
FM_121-ATCGGATGTACGATGG	FM_121	VA	NYGC	MG	Adapt	Adapt_TMEM163
FM_121-ACGCACGTCCGGACGT	FM_121	VA	NYGC	MG	Adapt	Adapt_TMEM163
FM_121-CTCCTTTTCTCTGGTC	FM_121	VA	NYGC	MG	Adapt	Adapt_HIF1A
FM_121-GGGTTTACATCCTTGC	FM_121	VA	NYGC	MG	Adapt	Adapt_TMEM163
FM_121-ATCGATGAGGATAATC	FM_121	VA	NYGC	MG	Adapt	Adapt_AIF1
FM_121-CAATCGACAAGAGCTG	FM_121	VA	NYGC	MG	Adapt	Adapt_AIF1
FM_121-ACCATTTCAGTCAGCC	FM_121	VA	NYGC	MG	Adapt	Adapt_CCL3
FM_121-GACATCACAGCGAGTA	FM_121	VA	NYGC	MG	Adapt	Adapt_AIF1
FM_121-CTCCTTTAGTCACTCA	FM_121	VA	NYGC	MG	exAM	exAM_ERN1
FM_121-AAAGTGAAGCTCAGAG	FM_121	VA	NYGC	MG	Adapt	Adapt_TMEM163
FM_121-TCGAAGTAGTTGGCTT	FM_121	VA	NYGC	MG	Adapt	Adapt_HSPA1A
FM_121-CACTGGGGTTGTTGAC	FM_121	VA	NYGC	MG	exAM	exAM_ERN1
FM_121-CTCCACATCAAGCCTA	FM_121	VA	NYGC	MG	Adapt	Adapt_TMEM163
FM_121-GCACTAACATCCTGTC	FM_121	VA	NYGC	MG	Adapt	Adapt_AIF1
FM_121-TCATCATGTGCAGTGA	FM_121	VA	NYGC	MG	Adapt	Adapt_TMEM163
FM_121-CATACTTGTAGCGTTT	FM_121	VA	NYGC	MG	Adapt	Adapt_AIF1
FM_121-CTTAGGAAGTGGACTG	FM_121	VA	NYGC	MG	Adapt	Adapt_AIF1
FM_121-ACTGTGAAGGTACAGC	FM_121	VA	NYGC	MG	exAM	exAM_ERN1
FM_121-AGGTTGTCATCCGAAT	FM_121	VA	NYGC	MG	ADAM	ADAM_GPNMB
FM_121-AGATCCAAGAGCCTGA	FM_121	VA	NYGC	MG	Adapt	Adapt_TMEM163
FM_121-TTGTTCATCACCATAG	FM_121	VA	NYGC	MG	Adapt	Adapt_TMEM163
FM_121-GCAACCGTCTTAGCTT	FM_121	VA	NYGC	MG	Adapt	Adapt_TMEM163
FM_121-TAAGCGTTCGTGTGGC	FM_121	VA	NYGC	MG	Adapt	Adapt_CCL3
FM_121-TTCATGTGTTCTCCAC	FM_121	VA	NYGC	MG	exAM	exAM_ERN1
FM_121-GCGGATCGTATGAGCG	FM_121	VA	NYGC	MG	Adapt	Adapt_TMEM163
FM_121-GCTACAAAGATGTAGT	FM_121	VA	NYGC	MG	Adapt	Adapt_AIF1
FM_121-GTGAGCCAGCCATTCA	FM_121	VA	NYGC	MG	exAM	exAM_ERN1
FM_121-TTCTAGTCAAACCATC	FM_121	VA	NYGC	MG	exAM	exAM_ERN1
FM_121-TGTTGAGAGGAAAGAC	FM_121	VA	NYGC	MG	exAM	exAM_ERN1
FM_121-CAGGTATCAGAGGTAC	FM_121	VA	NYGC	MG	Adapt	Adapt_CCL3
FM_121-TGCAGTAGTTCCGTTC	FM_121	VA	NYGC	MG	Adapt	Adapt_AIF1
FM_121-CTGGCAGTCGTGCATA	FM_121	VA	NYGC	MG	Adapt	Adapt_TMEM163
FM_121-TTGTTGTCATCCCGTT	FM_121	VA	NYGC	MG	Adapt	Adapt_AIF1
FM_121-AAGTGAAAGGATATGT	FM_121	VA	NYGC	MG	exAM	exAM_ERN1
FM_121-ACTCCCATCTTAAGGC	FM_121	VA	NYGC	MG	Adapt	Adapt_AIF1
FM_121-ACGATGTGTCTGGTTA	FM_121	VA	NYGC	MG	exAM	exAM_ERN1
FM_121-GTAACACAGATGCAGC	FM_121	VA	NYGC	MG	exAM	exAM_ERN1
FM_121-TGCAGATCAACGATCT	FM_121	VA	NYGC	MG	exAM	exAM_ERN1
FM_121-AGCCAGCAGAACAGGA	FM_121	VA	NYGC	MG	Adapt	Adapt_AIF1
FM_121-GCTACAAAGGAACGTC	FM_121	VA	NYGC	MG	exAM	exAM_ERN1
FM_121-TAAGCGTAGCGTCTCG	FM_121	VA	NYGC	MG	Adapt	Adapt_AIF1
FM_121-TCCTTCTCAGAAACCG	FM_121	VA	NYGC	MG	Adapt	Adapt_TMEM163
FM_121-ATTCATCCAAGGCGTA	FM_121	VA	NYGC	MG	Adapt	Adapt_AIF1
FM_121-GGTAGAGTCTTGCGCT	FM_121	VA	NYGC	MG	Adapt	Adapt_HIF1A
FM_121-GCCAGTGCAGACAAAT	FM_121	VA	NYGC	MG	Adapt	Adapt_HIF1A
FM_121-AGCTACATCTCATAGG	FM_121	VA	NYGC	MG	Adapt	Adapt_AIF1
FM_121-GTCATGATCTGTAACG	FM_121	VA	NYGC	MG	Adapt	Adapt_CCL3
FM_121-TGAGGAGCAAGCTCTA	FM_121	VA	NYGC	MG	Adapt	Adapt_CCL3
FM_121-CCGGTAGAGGTTCTTG	FM_121	VA	NYGC	MG	exAM	exAM_ERN1
FM_121-CATCCGTTCTGAGATC	FM_121	VA	NYGC	PVM	PVM	PVM_CD163
FM_121-GTCTAGATCGCCCAGA	FM_121	VA	NYGC	MG	Adapt	Adapt_TMEM163
FM_121-AGCCACGTCAAGTAAG	FM_121	VA	NYGC	MG	Adapt	Adapt_AIF1
FM_121-ACCACAAAGCACACCC	FM_121	VA	NYGC	MG	Adapt	Adapt_TMEM163
FM_121-GGGTTATGTTGGTAGG	FM_121	VA	NYGC	MG	Adapt	Adapt_TMEM163
FM_121-CCCTCAACAGGAATCG	FM_121	VA	NYGC	MG	exAM	exAM_ERN1
FM_121-GAAATGATCGGAGTAG	FM_121	VA	NYGC	MG	Adapt	Adapt_IFI44L
FM_121-TGGGAAGTCTTAGCCC	FM_121	VA	NYGC	MG	Adapt	Adapt_AIF1
FM_121-CGTAATGGTGGCCTCA	FM_121	VA	NYGC	MG	Adapt	Adapt_TMEM163
FM_121-GGGCCATGTCAGCTTA	FM_121	VA	NYGC	MG	exAM	exAM_ERN1
FM_121-ATTCCTACATCGGATT	FM_121	VA	NYGC	MG	Homeo	Homeo_PICALM
FM_121-GTAATCGGTAACCCTA	FM_121	VA	NYGC	MG	exAM	exAM_ERN1
FM_121-TAAGCACTCATGCAGT	FM_121	VA	NYGC	MG	Adapt	Adapt_AIF1
FM_121-GTCTACCAGTGACACG	FM_121	VA	NYGC	MG	exAM	exAM_ERN1
FM_121-AGTACCACAAATGGAT	FM_121	VA	NYGC	MG	Adapt	Adapt_AIF1
FM_121-CCGTAGGTCCCTTTGG	FM_121	VA	NYGC	MG	Adapt	Adapt_AIF1
FM_121-CTAACCCGTATCGTAC	FM_121	VA	NYGC	MG	exAM	exAM_ERN1
FM_121-TCATGTTGTGAAGCGT	FM_121	VA	NYGC	MG	Adapt	Adapt_AIF1
FM_121-TCGCAGGTCTAGCCAA	FM_121	VA	NYGC	MG	Adapt	Adapt_AIF1
FM_121-CAACGATGTATCAGCT	FM_121	VA	NYGC	MG	Adapt	Adapt_AIF1
FM_121-GTAATGCTCACATCAG	FM_121	VA	NYGC	MG	Adapt	Adapt_AIF1
FM_121-CATAGACAGGGAGGAC	FM_121	VA	NYGC	MG	Adapt	Adapt_AIF1
FM_121-CGGAACCCACGTGTGC	FM_121	VA	NYGC	MG	Adapt	Adapt_CCL3
FM_121-CAATCGACAGTTGGTT	FM_121	VA	NYGC	MG	Adapt	Adapt_AIF1
FM_121-TGTCAGATCCGCTTAC	FM_121	VA	NYGC	MG	Adapt	Adapt_TMEM163
FM_121-GTATTGGAGCATGTTC	FM_121	VA	NYGC	MG	Adapt	Adapt_TMEM163
FM_121-GGCAGTCGTTGGGTAG	FM_121	VA	NYGC	MG	Adapt	Adapt_CCL3
FM_121-ATCACGACAATCCAGT	FM_121	VA	NYGC	MG	Adapt	Adapt_TMEM163
FM_121-TTCATGTGTAGCACGA	FM_121	VA	NYGC	MG	exAM	exAM_ERN1
FM_121-GAGAAATAGTGGACGT	FM_121	VA	NYGC	MG	Adapt	Adapt_TMEM163
FM_121-ATTCTACCAGAGCGTA	FM_121	VA	NYGC	MG	Adapt	Adapt_CCL3
FM_121-TACGGTAGTTGGGTTT	FM_121	VA	NYGC	MG	Adapt	Adapt_TMEM163
FM_121-AAGTCGTGTACATTGC	FM_121	VA	NYGC	MG	Adapt	Adapt_AIF1
FM_121-CAGATCACAGCCGTCA	FM_121	VA	NYGC	MG	Adapt	Adapt_CCL3
FM_121-AGATCGTTCGCCAGAC	FM_121	VA	NYGC	MG	Adapt	Adapt_CCL3
FM_121-CGGTCAGTCTGGGAGA	FM_121	VA	NYGC	MG	Homeo	Homeo_PICALM
FM_121-GTAGTACAGGTTACAA	FM_121	VA	NYGC	MG	exAM	exAM_ERN1
FM_121-GATGGAGCAATTCACG	FM_121	VA	NYGC	MG	exAM	exAM_ERN1
FM_121-GTCGAATTCATTGCGA	FM_121	VA	NYGC	MG	Adapt	Adapt_AIF1
FM_121-TCATGGAGTATATGGA	FM_121	VA	NYGC	MG	Adapt	Adapt_TMEM163
FM_121-GATTGGTCAAACACGG	FM_121	VA	NYGC	MG	Adapt	Adapt_CCL3
FM_121-AGGAAATAGGTACAAT	FM_121	VA	NYGC	MG	exAM	exAM_ERN1
FM_121-TACGGTAGTACGATTC	FM_121	VA	NYGC	MG	Adapt	Adapt_HIF1A
FM_121-TGGGAAGGTAGGCAAC	FM_121	VA	NYGC	PVM	PVM	PVM_CD163
FM_121-GAGTCTAGTACAGTAA	FM_121	VA	NYGC	MG	exAM	exAM_ERN1
FM_121-GATCGTAGTTACGATC	FM_121	VA	NYGC	MG	Adapt	Adapt_HSPA1A
FM_121-ATGTCCCAGGAGGCAG	FM_121	VA	NYGC	MG	Adapt	Adapt_CCL3
FM_121-TCTCACGGTGTTTACG	FM_121	VA	NYGC	MG	Adapt	Adapt_AIF1
FM_121-CATGGATGTGCCTTCT	FM_121	VA	NYGC	MG	Adapt	Adapt_AIF1
FM_121-GGAGCAAAGACATGCG	FM_121	VA	NYGC	MG	Adapt	Adapt_AIF1
FM_121-GAGTCATGTCGTACTA	FM_121	VA	NYGC	MG	exAM	exAM_ERN1
FM_121-CCTGTTGTCACTTGGA	FM_121	VA	NYGC	MG	Adapt	Adapt_TMEM163
FM_121-TCAGTGAGTGCCGTTG	FM_121	VA	NYGC	MG	Adapt	Adapt_CCL3
FM_121-TCATGGAGTAAGATTG	FM_121	VA	NYGC	MG	exAM	exAM_ERN1
FM_121-GGTGTTACAAACTCTG	FM_121	VA	NYGC	MG	Adapt	Adapt_TMEM163
FM_121-AAACGAACATGAAGCG	FM_121	VA	NYGC	MG	Homeo	Homeo_PICALM
FM_121-CCTTGTGTCCCGAGAC	FM_121	VA	NYGC	MG	exAM	exAM_ERN1
FM_121-GAGTCTACAGAAATCA	FM_121	VA	NYGC	MG	Adapt	Adapt_TMEM163
FM_121-GTCGCGATCTCGACGG	FM_121	VA	NYGC	MG	Adapt	Adapt_TMEM163
FM_121-TGCCGAGAGCCTGGAA	FM_121	VA	NYGC	MG	Adapt	Adapt_AIF1
FM_121-TTTACGTGTATCACGT	FM_121	VA	NYGC	MG	Homeo	Homeo_PICALM
FM_121-GATGATCCAATGGCAG	FM_121	VA	NYGC	MG	Adapt	Adapt_AIF1
FM_121-ATGGGTTGTCGTACAT	FM_121	VA	NYGC	MG	Adapt	Adapt_AIF1
FM_121-ACCGTTCTCACTTGGA	FM_121	VA	NYGC	MG	Adapt	Adapt_CCL3
FM_121-TTCGGTCCAAGAGGTC	FM_121	VA	NYGC	MG	Adapt	Adapt_CCL3
FM_121-GTATTTCGTTGCTGAT	FM_121	VA	NYGC	MG	Adapt	Adapt_AIF1
FM_121-ACATCCCTCCAAAGGG	FM_121	VA	NYGC	MG	Adapt	Adapt_TMEM163
FM_121-GTGAGGAGTACAAACA	FM_121	VA	NYGC	MG	Adapt	Adapt_AIF1
FM_121-CCTACGTCATGTTACG	FM_121	VA	NYGC	MG	Adapt	Adapt_TMEM163
FM_121-CGTAATGTCTGTGCAA	FM_121	VA	NYGC	MG	exAM	exAM_ERN1
FM_121-CCGGACAAGTCAACAA	FM_121	VA	NYGC	MG	Adapt	Adapt_TMEM163
FM_121-TACCCACGTCTCTCAC	FM_121	VA	NYGC	MG	exAM	exAM_ERN1
FM_121-TACGTCCAGGCCTAGA	FM_121	VA	NYGC	MG	exAM	exAM_ERN1
FM_121-CAGCGTGTCCATAGAC	FM_121	VA	NYGC	MG	Adapt	Adapt_AIF1
FM_121-TTTGGTTAGTGGTGAC	FM_121	VA	NYGC	MG	exAM	exAM_ERN1
FM_121-GAACACTAGAATAGTC	FM_121	VA	NYGC	MG	Adapt	Adapt_AIF1
FM_121-CTTCCGAAGCGCCCAT	FM_121	VA	NYGC	MG	Adapt	Adapt_HSPA1A
FM_121-GTTGTAGTCTTGCGCT	FM_121	VA	NYGC	MG	Adapt	Adapt_TMEM163
FM_121-CCATAAGAGGAGGGTG	FM_121	VA	NYGC	MG	Adapt	Adapt_AIF1
FM_121-TGCATGATCAAGCCCG	FM_121	VA	NYGC	MG	Adapt	Adapt_AIF1
FM_121-CTGCAGGCAATTGCAC	FM_121	VA	NYGC	MG	Homeo	Homeo_FRMD4A
FM_121-ATCCATTAGCCTCATA	FM_121	VA	NYGC	MG	Adapt	Adapt_AIF1
FM_121-CAACGGCTCGAGAGAC	FM_121	VA	NYGC	MG	Adapt	Adapt_HSPA1A
FM_121-CTACCTGCAAGGAGTC	FM_121	VA	NYGC	MG	Adapt	Adapt_AIF1
FM_121-GATAGCTTCAGTGTTG	FM_121	VA	NYGC	MG	Adapt	Adapt_AIF1
FM_121-TCGAAGTCAGTCTCTC	FM_121	VA	NYGC	MG	exAM	exAM_ERN1
FM_121-GCACTAACATAGTCAC	FM_121	VA	NYGC	MG	Adapt	Adapt_TMEM163
FM_121-AAGTACCAGTCATCCA	FM_121	VA	NYGC	MG	exAM	exAM_ERN1
FM_121-ATGGGAGTCTTCTCAA	FM_121	VA	NYGC	MG	exAM	exAM_ERN1
FM_121-AGACAGGAGAGAATCT	FM_121	VA	NYGC	MG	Adapt	Adapt_AIF1
FM_121-AGATCCAGTAAGTAGT	FM_121	VA	NYGC	MG	Adapt	Adapt_AIF1
FM_121-CAGTTAGTCAAATGAG	FM_121	VA	NYGC	MG	exAM	exAM_ERN1
FM_121-AAAGGTAGTTGGGTTT	FM_121	VA	NYGC	MG	exAM	exAM_ERN1
FM_121-ATGGATCTCAGGTGTT	FM_121	VA	NYGC	MG	Adapt	Adapt_AIF1
FM_121-CACCGTTAGATGAACT	FM_121	VA	NYGC	MG	Adapt	Adapt_TMEM163
FM_121-GGGCTCATCGCATTAG	FM_121	VA	NYGC	MG	Adapt	Adapt_AIF1
FM_121-TGTGAGTTCACGGACC	FM_121	VA	NYGC	MG	Adapt	Adapt_TMEM163
FM_121-GAAACCTTCCGAAATC	FM_121	VA	NYGC	MG	Adapt	Adapt_TMEM163
FM_121-GGGCTACGTTACCTGA	FM_121	VA	NYGC	MG	Adapt	Adapt_CCL3
FM_121-CAATACGCAGTAACCT	FM_121	VA	NYGC	MG	Adapt	Adapt_TMEM163
FM_121-AAAGTCCGTGTTCAGT	FM_121	VA	NYGC	MG	exAM	exAM_ERN1
FM_121-TTACGTTGTGCCTTCT	FM_121	VA	NYGC	MG	Adapt	Adapt_HIST
FM_121-AGAAATGGTTTCACAG	FM_121	VA	NYGC	MG	exAM	exAM_ERN1
FM_121-TCATGAGCAACAGTGG	FM_121	VA	NYGC	MG	Adapt	Adapt_AIF1
FM_121-TGCAGGCCAGAGCGTA	FM_121	VA	NYGC	MG	Adapt	Adapt_AIF1
FM_121-CGTAATGAGAATTGTG	FM_121	VA	NYGC	MG	Adapt	Adapt_AIF1
FM_121-TTCTTGAAGGAATGTT	FM_121	VA	NYGC	MG	exAM	exAM_ERN1
FM_121-ACCGTTCTCTGTGCGG	FM_121	VA	NYGC	MG	Adapt	Adapt_TMEM163
FM_121-AGATAGACATTGAGCT	FM_121	VA	NYGC	MG	Adapt	Adapt_AIF1
FM_121-CACTGTCTCCGACATA	FM_121	VA	NYGC	MG	exAM	exAM_ERN1
FM_121-GTGCTGGAGTAAATGC	FM_121	VA	NYGC	MG	Adapt	Adapt_AIF1
FM_121-ATCGTAGTCACCGCTT	FM_121	VA	NYGC	MG	exAM	exAM_ERN1
FM_121-TGAGCGCCAACGCATT	FM_121	VA	NYGC	MG	exAM	exAM_ERN1
FM_121-CTCCATGCACGACCTG	FM_121	VA	NYGC	MG	Adapt	Adapt_TMEM163
FM_121-AACGGGATCACATCAG	FM_121	VA	NYGC	MG	exAM	exAM_ERN1
FM_121-AATGACCAGCCGCACT	FM_121	VA	NYGC	MG	Adapt	Adapt_AIF1
FM_121-CAGTGCGCACATTCGA	FM_121	VA	NYGC	MG	Adapt	Adapt_TMEM163
FM_121-TACGCTCGTCAAGTTC	FM_121	VA	NYGC	MG	Adapt	Adapt_AIF1
FM_121-ATCTTCACACGCTGAC	FM_121	VA	NYGC	MG	Adapt	Adapt_TMEM163
FM_121-GTGCTGGAGTCTGGTT	FM_121	VA	NYGC	MG	Adapt	Adapt_TMEM163
FM_121-AGTAGTCCATCGAACT	FM_121	VA	NYGC	MG	Adapt	Adapt_AIF1
FM_121-AGCGATTTCCAAGAGG	FM_121	VA	NYGC	MG	Adapt	Adapt_CCL3
FM_121-TTTCCTCCAGAGGTAC	FM_121	VA	NYGC	MG	Adapt	Adapt_AIF1
FM_121-TATTGCTGTGACATCT	FM_121	VA	NYGC	MG	exAM	exAM_ERN1
FM_121-ATTCCTATCACGGACC	FM_121	VA	NYGC	MG	exAM	exAM_ERN1
FM_121-GCAACCGAGTTGAAGT	FM_121	VA	NYGC	MG	Adapt	Adapt_AIF1
FM_121-AGGACTTGTGTCCACG	FM_121	VA	NYGC	MG	Adapt	Adapt_HIST
FM_121-TGCACGGTCTAATTCC	FM_121	VA	NYGC	MG	Adapt	Adapt_AIF1
FM_121-TTGGGATGTAGACGGT	FM_121	VA	NYGC	MG	Adapt	Adapt_HIST
FM_121-TGAGCATCATCTCGTC	FM_121	VA	NYGC	MG	Adapt	Adapt_AIF1
FM_121-CCAAGCGCAGTGTATC	FM_121	VA	NYGC	MG	Adapt	Adapt_TMEM163
FM_121-ACATCCCTCACGGAGA	FM_121	VA	NYGC	MG	Adapt	Adapt_AIF1
FM_121-CGCCATTCACGTCTCT	FM_121	VA	NYGC	MG	exAM	exAM_ERN1
FM_121-CATGGATAGTGGATTA	FM_121	VA	NYGC	MG	exAM	exAM_ERN1
FM_121-AAGATAGCACTTACAG	FM_121	VA	NYGC	MG	Adapt	Adapt_AIF1
FM_121-CATCGGGTCTTAGCAG	FM_121	VA	NYGC	MG	Adapt	Adapt_CCL3
FM_121-CCGGTGAGTGCGTCGT	FM_121	VA	NYGC	MG	ADAM	ADAM_GPNMB
FM_121-GAAGAATCACTCGATA	FM_121	VA	NYGC	MG	exAM	exAM_ERN1
FM_121-TGAGACTCACATCATG	FM_121	VA	NYGC	MG	exAM	exAM_ERN1
FM_121-TACTTGTAGACTCTTG	FM_121	VA	NYGC	MG	exAM	exAM_ERN1
FM_121-TCCGATCAGTTAGAAC	FM_121	VA	NYGC	MG	exAM	exAM_ERN1
FM_121-GATCAGTGTTTACGTG	FM_121	VA	NYGC	MG	Adapt	Adapt_AIF1
FM_121-TCCGGGAAGAGGCGTT	FM_121	VA	NYGC	MG	exAM	exAM_ERN1
FM_121-TAATTCCAGTCGCCCA	FM_121	VA	NYGC	MG	Adapt	Adapt_CCL3
FM_121-GTCTGTCAGAGGGTCT	FM_121	VA	NYGC	MG	Adapt	Adapt_TMEM163
FM_121-CATCAAGAGGGCTAAC	FM_121	VA	NYGC	MG	Adapt	Adapt_TMEM163
FM_121-TACCCGTGTAACATGA	FM_121	VA	NYGC	MG	Adapt	Adapt_TMEM163
FM_121-AGAACAAAGGCTAGCA	FM_121	VA	NYGC	MG	Adapt	Adapt_TMEM163
FM_121-GAATCACAGTTGCATC	FM_121	VA	NYGC	MG	Adapt	Adapt_AIF1
FM_121-GACACGCGTAGCGATG	FM_121	VA	NYGC	MG	Adapt	Adapt_CCL3
FM_121-AAAGTGACAAATAAGC	FM_121	VA	NYGC	MG	Adapt	Adapt_TMEM163
FM_121-TTCCTTCGTAATCAAG	FM_121	VA	NYGC	MG	Adapt	Adapt_TMEM163
FM_121-TCATGAGAGGATGGCT	FM_121	VA	NYGC	MG	Adapt	Adapt_HSPA1A
FM_121-ATTATCCCACAGTGAG	FM_121	VA	NYGC	MG	Adapt	Adapt_AIF1
FM_121-TCAGCCTGTCACTCAA	FM_121	VA	NYGC	MG	Adapt	Adapt_AIF1
FM_121-TGGAGGACACTTGAGT	FM_121	VA	NYGC	MG	Adapt	Adapt_AIF1
FM_121-CATTCTATCGGCCAAC	FM_121	VA	NYGC	MG	exAM	exAM_ERN1
FM_121-GGGTATTGTATGAGCG	FM_121	VA	NYGC	MG	exAM	exAM_ERN1
FM_121-CATCGTCAGCGTTACT	FM_121	VA	NYGC	MG	exAM	exAM_ERN1
FM_121-CAAGAGGAGAGGTATT	FM_121	VA	NYGC	MG	Homeo	Homeo_FRMD4A
FM_121-GGGTCACGTTGCAACT	FM_121	VA	NYGC	MG	Adapt	Adapt_AIF1
FM_121-TTGGGCGCACTTGGCG	FM_121	VA	NYGC	MG	Adapt	Adapt_AIF1
FM_121-CAGGCCATCTCGCAGG	FM_121	VA	NYGC	MG	Adapt	Adapt_TMEM163
FM_121-GGGACCTTCCTCTAGC	FM_121	VA	NYGC	MG	Adapt	Adapt_AIF1
FM_121-GCTACCTGTCTACATG	FM_121	VA	NYGC	MG	Adapt	Adapt_CCL3
FM_121-CGTTAGACATCCGGCA	FM_121	VA	NYGC	MG	exAM	exAM_ERN1
FM_121-TAACCAGAGAATCGCG	FM_121	VA	NYGC	MG	exAM	exAM_ERN1
FM_121-CCTGTTGAGGCTTAAA	FM_121	VA	NYGC	MG	Adapt	Adapt_AIF1
FM_121-CATACTTCAGCTTCGG	FM_121	VA	NYGC	MG	Adapt	Adapt_TMEM163
FM_121-TGGATCAGTATCATGC	FM_121	VA	NYGC	MG	exAM	exAM_ERN1
FM_121-TGAGGGAGTACGGCAA	FM_121	VA	NYGC	MG	exAM	exAM_ERN1
FM_121-GGTAGAGGTCTCAAGT	FM_121	VA	NYGC	MG	exAM	exAM_ERN1
FM_121-TTTGTTGGTGTTGAGG	FM_121	VA	NYGC	MG	Adapt	Adapt_TMEM163
FM_121-CATGCCTGTACGAGTG	FM_121	VA	NYGC	MG	Adapt	Adapt_AIF1
FM_121-TTCTAGTTCGCTGATA	FM_121	VA	NYGC	MG	Adapt	Adapt_AIF1
FM_121-AGTAGTCCAATAACGA	FM_121	VA	NYGC	MG	exAM	exAM_ERN1
FM_121-ACACCAAGTCCCTCAT	FM_121	VA	NYGC	MG	exAM	exAM_ERN1
FM_121-CTGAGGCTCGACTCCT	FM_121	VA	NYGC	MG	Adapt	Adapt_AIF1
FM_121-CTCTCGAGTCGTGGTC	FM_121	VA	NYGC	MG	exAM	exAM_ERN1
FM_121-ATGGTTGGTTTACTGG	FM_121	VA	NYGC	MG	Adapt	Adapt_AIF1
FM_121-TCCTAATAGATAGGGA	FM_121	VA	NYGC	MG	Adapt	Adapt_TMEM163
FM_121-CTTCTCTTCCGATTAG	FM_121	VA	NYGC	MG	Adapt	Adapt_AIF1
FM_121-TCATTACCAGATTCGT	FM_121	VA	NYGC	MG	exAM	exAM_ERN1
FM_121-ATGAAAGGTGCTGATT	FM_121	VA	NYGC	MG	Adapt	Adapt_AIF1
FM_121-CAAGACTAGCTATCCA	FM_121	VA	NYGC	MG	exAM	exAM_ERN1
FM_121-AGCGCTGGTAAGATTG	FM_121	VA	NYGC	MG	Adapt	Adapt_TMEM163
FM_121-TATCCTATCTAGACAC	FM_121	VA	NYGC	MG	Adapt	Adapt_AIF1
FM_121-GGGACCTCAGGGCTTC	FM_121	VA	NYGC	MG	exAM	exAM_ERN1
FM_121-GTCGTAAAGTCTCGTA	FM_121	VA	NYGC	MG	exAM	exAM_ERN1
FM_121-GTAGAGGGTTGGGACA	FM_121	VA	NYGC	MG	Adapt	Adapt_AIF1
FM_121-CCACTTGCAAGTGGAC	FM_121	VA	NYGC	MG	exAM	exAM_ERN1
FM_121-CGTGATACACGATAGG	FM_121	VA	NYGC	MG	exAM	exAM_ERN1
FM_121-CGCCAGAAGGTGCTAG	FM_121	VA	NYGC	MG	Adapt	Adapt_AIF1
FM_121-GAAGCCCGTGCATTAC	FM_121	VA	NYGC	MG	Adapt	Adapt_AIF1
FM_121-AGCCAATCATCAGTGT	FM_121	VA	NYGC	MG	Adapt	Adapt_AIF1
FM_121-CTTCCTTTCCAGCCTT	FM_121	VA	NYGC	MG	exAM	exAM_ERN1
FM_121-TACTTGTTCTTACCAT	FM_121	VA	NYGC	MG	Adapt	Adapt_AIF1
FM_121-GGTTGTATCCGTTGAA	FM_121	VA	NYGC	MG	Adapt	Adapt_TMEM163
FM_121-TCAGTTTAGATGCCGA	FM_121	VA	NYGC	MG	Adapt	Adapt_TMEM163
FM_121-TCTAACTCAAAGGCTG	FM_121	VA	NYGC	MG	exAM	exAM_ERN1
FM_121-TTAGGCAGTAGTGTGG	FM_121	VA	NYGC	MG	exAM	exAM_ERN1
FM_121-CACTGAAGTCAGATTC	FM_121	VA	NYGC	MG	Adapt	Adapt_AIF1
FM_121-GGTGTTACAACATCGT	FM_121	VA	NYGC	MG	Adapt	Adapt_TMEM163
FM_121-ACGTAACCAAGAGTGC	FM_121	VA	NYGC	MG	Adapt	Adapt_AIF1
FM_121-GTTTACTTCCGCAAAT	FM_121	VA	NYGC	MG	Adapt	Adapt_TMEM163
FM_121-CTGCAGGGTTGAGGAC	FM_121	VA	NYGC	MG	Adapt	Adapt_AIF1
FM_121-GAGACCCTCAAGCCGC	FM_121	VA	NYGC	MG	exAM	exAM_ERN1
FM_121-GTGTTAGAGTAATTGG	FM_121	VA	NYGC	MG	exAM	exAM_ERN1
FM_121-CTCTCAGTCGCGTAGC	FM_121	VA	NYGC	MG	Adapt	Adapt_AIF1
FM_121-GAATCGTAGCTAGTTC	FM_121	VA	NYGC	MG	Adapt	Adapt_AIF1
FM_121-GGGACTCGTGCTGTCG	FM_121	VA	NYGC	MG	Adapt	Adapt_TMEM163
FM_121-AGCGATTCAACACAGG	FM_121	VA	NYGC	MG	Adapt	Adapt_TMEM163
FM_121-GTTAGTGGTACTTGTG	FM_121	VA	NYGC	MG	Adapt	Adapt_AIF1
FM_121-TGGTAGTAGGCAATGC	FM_121	VA	NYGC	MG	Adapt	Adapt_AIF1
FM_121-ACCAACAGTTATTCCT	FM_121	VA	NYGC	MG	exAM	exAM_ERN1
FM_121-CAAGACTAGTACAGCG	FM_121	VA	NYGC	MG	Adapt	Adapt_TMEM163
FM_121-CACGAATTCGAAGAAT	FM_121	VA	NYGC	MG	Adapt	Adapt_AIF1
FM_121-CGCCATTTCTTGATTC	FM_121	VA	NYGC	MG	Adapt	Adapt_AIF1
FM_121-CGCCATTAGCCGATCC	FM_121	VA	NYGC	MG	Adapt	Adapt_AIF1
FM_121-GGGAGATTCATGGCCG	FM_121	VA	NYGC	MG	Adapt	Adapt_TMEM163
FM_121-AACCATGCACAAAGCG	FM_121	VA	NYGC	MG	Adapt	Adapt_TMEM163
FM_121-CCGCAAGTCCATAGGT	FM_121	VA	NYGC	MG	exAM	exAM_ERN1
FM_121-CTCGAGGTCTGGACCG	FM_121	VA	NYGC	MG	Adapt	Adapt_AIF1
FM_121-AGGGCTCCATAGGTAA	FM_121	VA	NYGC	MG	Adapt	Adapt_AIF1
FM_121-TGAGGGACAGTAGTTC	FM_121	VA	NYGC	MG	Adapt	Adapt_AIF1
FM_121-CTGCAGGAGCCGTCGT	FM_121	VA	NYGC	MG	Adapt	Adapt_AIF1
FM_121-TGGGAAGCAGACCGCT	FM_121	VA	NYGC	MG	exAM	exAM_ERN1
FM_121-GTCGTAATCGTTCATT	FM_121	VA	NYGC	MG	exAM	exAM_ERN1
FM_121-TGGAGGAAGTGGTCAG	FM_121	VA	NYGC	MG	Adapt	Adapt_AIF1
FM_121-TTGGGCGGTGCCCGTA	FM_121	VA	NYGC	MG	Adapt	Adapt_AIF1
FM_121-TGTTGGATCCAACCAA	FM_121	VA	NYGC	MG	Adapt	Adapt_TMEM163
FM_121-TTGTTCAAGAGCTGAC	FM_121	VA	NYGC	MG	Adapt	Adapt_TMEM163
FM_121-CTTCCGAGTTTGGGAG	FM_121	VA	NYGC	MG	Adapt	Adapt_TMEM163
FM_121-AGACCCGGTGGACTGA	FM_121	VA	NYGC	MG	Adapt	Adapt_AIF1
FM_121-AAACCCATCGGAATGG	FM_121	VA	NYGC	MG	Adapt	Adapt_AIF1
FM_121-TGGTGATAGATGTAGT	FM_121	VA	NYGC	MG	exAM	exAM_ERN1
FM_121-AGACCATGTCACATTG	FM_121	VA	NYGC	MG	exAM	exAM_ERN1
FM_121-GCAGTTAAGCTAGAAT	FM_121	VA	NYGC	MG	exAM	exAM_ERN1
FM_121-TGACAGTAGTCCCGAC	FM_121	VA	NYGC	MG	Adapt	Adapt_AIF1
FM_121-AGTCTCCGTCTGATCA	FM_121	VA	NYGC	MG	Adapt	Adapt_TMEM163
FM_121-TAAGTCGGTCACTTCC	FM_121	VA	NYGC	MG	Adapt	Adapt_AIF1
FM_121-CCGTGAGCAAAGGAGA	FM_121	VA	NYGC	MG	exAM	exAM_ERN1
FM_121-GCTGAATCAATCGTCA	FM_121	VA	NYGC	MG	Adapt	Adapt_AIF1
FM_121-GGGTAGAGTATGAGCG	FM_121	VA	NYGC	MG	exAM	exAM_ERN1
FM_121-ACTATGGAGACTTAAG	FM_121	VA	NYGC	MG	Adapt	Adapt_AIF1
FM_121-GTCATTTGTTACCTTT	FM_121	VA	NYGC	MG	Adapt	Adapt_HIF1A
FM_121-TCAAGACTCAGTGTCA	FM_121	VA	NYGC	MG	Homeo	Homeo_FRMD4A
FM_121-TCTTGCGAGTCAAGCG	FM_121	VA	NYGC	MG	Adapt	Adapt_AIF1
FM_121-TACCCGTAGCGATGGT	FM_121	VA	NYGC	MG	exAM	exAM_ERN1
FM_121-AATGACCCAACTTGCA	FM_121	VA	NYGC	MG	exAM	exAM_ERN1
FM_121-TAGATCGAGCGCCTTG	FM_121	VA	NYGC	MG	exAM	exAM_ERN1
FM_121-GCAGGCTAGTCATACC	FM_121	VA	NYGC	MG	exAM	exAM_ERN1
FM_121-CAATGACGTGTGTCCG	FM_121	VA	NYGC	MG	Adapt	Adapt_CCL3
FM_121-AGGTGTTGTGTTAGCT	FM_121	VA	NYGC	MG	Adapt	Adapt_AIF1
FM_121-GGTGAAGCACATATCG	FM_121	VA	NYGC	MG	Adapt	Adapt_AIF1
FM_121-CCACGTTCATGCCGCA	FM_121	VA	NYGC	MG	exAM	exAM_ERN1
FM_121-TAACTTCTCCATACTT	FM_121	VA	NYGC	MG	Adapt	Adapt_AIF1
FM_121-TGTGCGGTCCTTTAGT	FM_121	VA	NYGC	MG	Adapt	Adapt_TMEM163
FM_121-TGTTGAGGTAGAATAC	FM_121	VA	NYGC	MG	exAM	exAM_ERN1
FM_121-TCAGTCCGTCCCTCAT	FM_121	VA	NYGC	MG	Adapt	Adapt_AIF1
FM_121-CTACGGGAGCGTCTCG	FM_121	VA	NYGC	MG	Adapt	Adapt_TMEM163
FM_121-CACTAAGGTCACTGAT	FM_121	VA	NYGC	MG	exAM	exAM_ERN1
FM_121-GCACATACAACCCTAA	FM_121	VA	NYGC	MG	Adapt	Adapt_AIF1
FM_121-CAATTTCTCATTACTC	FM_121	VA	NYGC	MG	exAM	exAM_ERN1
FM_121-CAAGAGGGTCACTTCC	FM_121	VA	NYGC	MG	Adapt	Adapt_TMEM163
FM_121-GGGTCACTCGGAGTGA	FM_121	VA	NYGC	MG	Adapt	Adapt_TMEM163
FM_121-CTCAGAAAGGCGTTAG	FM_121	VA	NYGC	MG	Adapt	Adapt_TMEM163
FM_121-TACCGAAAGTGTGTTC	FM_121	VA	NYGC	MG	Adapt	Adapt_AIF1
FM_121-GTGACGCTCTTGGTCC	FM_121	VA	NYGC	MG	Adapt	Adapt_TMEM163
FM_121-AGAGCCCCAGCGATTT	FM_121	VA	NYGC	MG	exAM	exAM_ERN1
FM_121-TGAGTCAAGATTAGAC	FM_121	VA	NYGC	MG	exAM	exAM_ERN1
FM_121-CTACAGAAGATTCGAA	FM_121	VA	NYGC	MG	Adapt	Adapt_TMEM163
FM_121-ACATTTCTCCGTAATG	FM_121	VA	NYGC	MG	Adapt	Adapt_HIF1A
FM_121-AGCGTCGTCCCTCTTT	FM_121	VA	NYGC	MG	Adapt	Adapt_AIF1
FM_121-TAGCACATCATCACTT	FM_121	VA	NYGC	MG	Homeo	Homeo_PICALM
FM_121-CTCATTAGTATGGAGC	FM_121	VA	NYGC	MG	Adapt	Adapt_CCL3
FM_121-GATCACAGTATCGAGG	FM_121	VA	NYGC	MG	Adapt	Adapt_TMEM163
FM_121-TATCCTAAGGATACAT	FM_121	VA	NYGC	MG	Adapt	Adapt_TMEM163
FM_121-CGGGTCAAGTAATCCC	FM_121	VA	NYGC	MG	exAM	exAM_ERN1
FM_121-TCGCACTAGTGAGTTA	FM_121	VA	NYGC	MG	Adapt	Adapt_TMEM163
FM_121-CTCCCAAGTTACCGTA	FM_121	VA	NYGC	MG	Adapt	Adapt_TMEM163
FM_121-ATATCCTTCGGATACT	FM_121	VA	NYGC	MG	Adapt	Adapt_AIF1
FM_121-AGGAAATTCGACACTA	FM_121	VA	NYGC	MG	Adapt	Adapt_CCL3
FM_121-CGTTAGACACACAGCC	FM_121	VA	NYGC	MG	Adapt	Adapt_CCL3
FM_121-TGATCAGTCGTGGGAA	FM_121	VA	NYGC	MG	Adapt	Adapt_TMEM163
FM_121-CCTTTGGTCTTTCAGT	FM_121	VA	NYGC	MG	exAM	exAM_ERN1
FM_121-TGCGATACACTTGACA	FM_121	VA	NYGC	MG	Adapt	Adapt_AIF1
FM_121-GCCCAGATCAAGTGGG	FM_121	VA	NYGC	MG	Adapt	Adapt_CCL3
FM_121-GATTCTTGTTCCAGGC	FM_121	VA	NYGC	MG	Adapt	Adapt_HSPA1A
FM_121-GTTACGAGTCGTTATG	FM_121	VA	NYGC	MG	Adapt	Adapt_CCL3
FM_121-AATCGACTCTCCCAAC	FM_121	VA	NYGC	MG	Adapt	Adapt_TMEM163
FM_121-TTGTTTGTCTAGGCCG	FM_121	VA	NYGC	MG	exAM	exAM_ERN1
FM_121-GATCATGAGGGTTGCA	FM_121	VA	NYGC	MG	ADAM	ADAM_GPNMB
FM_121-AATCGTGAGAGTGTTA	FM_121	VA	NYGC	MG	Adapt	Adapt_TMEM163
FM_121-GATGAGGGTATCACGT	FM_121	VA	NYGC	MG	Adapt	Adapt_TMEM163
FM_121-TTGACCCTCCATGATG	FM_121	VA	NYGC	MG	Adapt	Adapt_AIF1
FM_121-TGGTAGTAGCATGATA	FM_121	VA	NYGC	MG	Adapt	Adapt_AIF1
FM_121-AACCCAATCCATTTCA	FM_121	VA	NYGC	MG	Homeo	Homeo_PICALM
FM_121-TGAGACTAGTACTGGG	FM_121	VA	NYGC	MG	Adapt	Adapt_AIF1
FM_121-ATAGGCTAGACTACCT	FM_121	VA	NYGC	MG	exAM	exAM_ERN1
FM_121-TTTGTTGCACAGAAGC	FM_121	VA	NYGC	MG	Adapt	Adapt_AIF1
FM_121-AGTGATCTCGGCTTCT	FM_121	VA	NYGC	MG	exAM	exAM_ERN1
FM_121-CCCATTGAGCCGCTTG	FM_121	VA	NYGC	MG	Adapt	Adapt_TMEM163
FM_121-CACGGGTAGAGGCGTT	FM_121	VA	NYGC	MG	exAM	exAM_ERN1
FM_121-GACGTTATCATTACGG	FM_121	VA	NYGC	MG	Adapt	Adapt_AIF1
FM_121-AGCCACGAGGCACTCC	FM_121	VA	NYGC	MG	exAM	exAM_ERN1
FM_121-ACGATCACACCAGCCA	FM_121	VA	NYGC	MG	Adapt	Adapt_AIF1
FM_121-ATCCTATCAGAGGGTT	FM_121	VA	NYGC	MG	exAM	exAM_ERN1
FM_121-CCCATTGAGCACTCGC	FM_121	VA	NYGC	MG	Homeo	Homeo_PICALM
FM_121-CACTGGGAGCAACCAG	FM_121	VA	NYGC	MG	exAM	exAM_ERN1
FM_121-CAACGGCTCGACCATA	FM_121	VA	NYGC	MG	Adapt	Adapt_AIF1
FM_121-TTCTGTAGTTGCCGAC	FM_121	VA	NYGC	MG	Adapt	Adapt_AIF1
FM_121-AGCTACATCTGGAGAG	FM_121	VA	NYGC	MG	exAM	exAM_ERN1
FM_121-TCGGGTGAGGTTGCCC	FM_121	VA	NYGC	MG	Adapt	Adapt_AIF1
FM_121-GCAGTTATCTGCCCTA	FM_121	VA	NYGC	MG	Adapt	Adapt_AIF1
FM_121-GAGACCCAGCGGGTAT	FM_121	VA	NYGC	MG	Homeo	Homeo_PICALM
FM_121-CGTAATGAGACATCCT	FM_121	VA	NYGC	MG	Adapt	Adapt_TMEM163
FM_121-ACCGTTCCAAAGGAGA	FM_121	VA	NYGC	MG	ADAM	ADAM_GPNMB
FM_121-TAGGAGGCAACTACGT	FM_121	VA	NYGC	MG	exAM	exAM_ERN1
FM_121-TTTCGATAGAGCTGCA	FM_121	VA	NYGC	MG	Adapt	Adapt_AIF1
FM_121-TGTTCCGTCTCCTGTG	FM_121	VA	NYGC	MG	Adapt	Adapt_AIF1
FM_121-CTCACTGCATATCGGT	FM_121	VA	NYGC	MG	Adapt	Adapt_AIF1
FM_121-CATACAGAGCAACTTC	FM_121	VA	NYGC	MG	Adapt	Adapt_AIF1
FM_121-GACTTCCGTAGAGACC	FM_121	VA	NYGC	MG	Adapt	Adapt_AIF1
FM_121-TGTGGCGGTAGTGTGG	FM_121	VA	NYGC	MG	Adapt	Adapt_AIF1
FM_121-AACTTCTAGATGATTG	FM_121	VA	NYGC	MG	Adapt	Adapt_CCL3
FM_121-TCATGAGGTCGAATTC	FM_121	VA	NYGC	MG	Adapt	Adapt_AIF1
FM_121-CATTGTTAGACCAGAC	FM_121	VA	NYGC	MG	exAM	exAM_ERN1
FM_121-CGATGGCTCTCGGGAC	FM_121	VA	NYGC	MG	exAM	exAM_ERN1
FM_121-TGTCCCAGTACAAGTA	FM_121	VA	NYGC	MG	exAM	exAM_ERN1
FM_121-TGAGGTTAGCAGGGAG	FM_121	VA	NYGC	MG	Adapt	Adapt_AIF1
FM_121-TGCTGAATCAGCATTG	FM_121	VA	NYGC	MG	Adapt	Adapt_AIF1
FM_121-ATCTTCACATAGATCC	FM_121	VA	NYGC	MG	exAM	exAM_ERN1
FM_121-GAAGCCCTCAAAGGTA	FM_121	VA	NYGC	MG	Adapt	Adapt_CCL3
FM_121-TGGAACTTCAGGAGAC	FM_121	VA	NYGC	MG	exAM	exAM_ERN1
FM_121-TTACGCCCAACTGCCG	FM_121	VA	NYGC	MG	Adapt	Adapt_AIF1
FM_121-AGGGTCCTCGTGAGAG	FM_121	VA	NYGC	MG	exAM	exAM_ERN1
FM_121-AGGAAATTCGCCATAA	FM_121	VA	NYGC	MG	Adapt	Adapt_AIF1
FM_121-AGTGACTTCGCCCAGA	FM_121	VA	NYGC	MG	exAM	exAM_ERN1
FM_121-AGGGCTCTCCCAACTC	FM_121	VA	NYGC	MG	Adapt	Adapt_TMEM163
FM_121-ACAGGGACAGACGGAT	FM_121	VA	NYGC	MG	Adapt	Adapt_AIF1
FM_121-ATGAAAGTCAGGGTAG	FM_121	VA	NYGC	MG	Adapt	Adapt_AIF1
FM_121-AAGGAATCATGGATCT	FM_121	VA	NYGC	MG	Adapt	Adapt_AIF1
FM_121-CCTTCAGAGGTGCATG	FM_121	VA	NYGC	MG	Adapt	Adapt_CCL3
FM_121-GGCTGTGTCCCAACTC	FM_121	VA	NYGC	MG	Adapt	Adapt_AIF1
FM_121-TTCCACGGTACTGCGC	FM_121	VA	NYGC	MG	exAM	exAM_ERN1
FM_121-GGAGCAATCACATACG	FM_121	VA	NYGC	MG	Adapt	Adapt_AIF1
FM_121-CCACTTGGTGTGCTTA	FM_121	VA	NYGC	MG	Homeo	Homeo_PICALM
FM_121-CTCTCAGTCAGTGCGC	FM_121	VA	NYGC	MG	exAM	exAM_ERN1
FM_121-CGCGTGAAGCTAGAGC	FM_121	VA	NYGC	MG	exAM	exAM_ERN1
FM_121-GTAGGTTAGCGAGTAC	FM_121	VA	NYGC	MG	Adapt	Adapt_AIF1
FM_121-ATAGACCAGTCTGTAC	FM_121	VA	NYGC	MG	Adapt	Adapt_AIF1
FM_121-GTAGAGGTCCAACCAA	FM_121	VA	NYGC	MG	Adapt	Adapt_AIF1
FM_121-CATTTCACAGGAAGTC	FM_121	VA	NYGC	MG	exAM	exAM_ERN1
FM_121-GACGCTGGTACGTACT	FM_121	VA	NYGC	MG	Adapt	Adapt_TMEM163
FM_121-GGAGAACCACCCTCTA	FM_121	VA	NYGC	MG	exAM	exAM_ERN1
FM_121-TCATGCCTCTAACACG	FM_121	VA	NYGC	MG	Adapt	Adapt_AIF1
FM_121-ATGAGGGTCGCCGAAC	FM_121	VA	NYGC	MG	exAM	exAM_ERN1
FM_121-GCCGATGGTGACGTCC	FM_121	VA	NYGC	MG	Adapt	Adapt_TMEM163
FM_121-TGGGAGACATTAAAGG	FM_121	VA	NYGC	MG	Adapt	Adapt_AIF1
FM_121-CACAGGCAGCAACAAT	FM_121	VA	NYGC	MG	exAM	exAM_ERN1
FM_121-CCACACTAGAGTCTTC	FM_121	VA	NYGC	MG	Adapt	Adapt_AIF1
FM_121-TAGGGTTGTAGCTTGT	FM_121	VA	NYGC	MG	Adapt	Adapt_TMEM163
FM_121-TGCCGAGAGAAGCCAC	FM_121	VA	NYGC	MG	Adapt	Adapt_AIF1
FM_121-CTCCTTTGTTTCAGAC	FM_121	VA	NYGC	MG	Adapt	Adapt_AIF1
FM_121-TCATCCGGTGCCTACG	FM_121	VA	NYGC	MG	exAM	exAM_ERN1
FM_121-GTAGAGGCATAGGAGC	FM_121	VA	NYGC	MG	Adapt	Adapt_AIF1
FM_121-AGCTACACACGGTGTC	FM_121	VA	NYGC	MG	exAM	exAM_ERN1
FM_121-TTACCATTCACTGATG	FM_121	VA	NYGC	MG	exAM	exAM_ERN1
FM_121-ATTCTACTCGGCTGGT	FM_121	VA	NYGC	MG	Adapt	Adapt_TMEM163
FM_121-AGCTCAATCCTGTACC	FM_121	VA	NYGC	MG	Adapt	Adapt_TMEM163
FM_121-TCTATCACACTGAGGA	FM_121	VA	NYGC	MG	Adapt	Adapt_CCL3
FM_121-GATCATGCAGGGTTGA	FM_121	VA	NYGC	MG	Adapt	Adapt_TMEM163
FM_121-CACCAAAGTCAGACTT	FM_121	VA	NYGC	MG	Adapt	Adapt_TMEM163
FM_121-GTCCACTTCGTCGATA	FM_121	VA	NYGC	MG	exAM	exAM_ERN1
FM_121-ACTTTCACACCCTGTT	FM_121	VA	NYGC	MG	Adapt	Adapt_AIF1
FM_121-AACAGGGGTGATACAA	FM_121	VA	NYGC	MG	exAM	exAM_ERN1
FM_121-AGCCAGCAGTGACACG	FM_121	VA	NYGC	MG	Adapt	Adapt_TMEM163
FM_121-AGTGCCGCAACAAAGT	FM_121	VA	NYGC	MG	Adapt	Adapt_AIF1
FM_121-ATAGACCTCACTTTGT	FM_121	VA	NYGC	MG	Adapt	Adapt_TMEM163
FM_121-AGTTCGAAGTGATCGG	FM_121	VA	NYGC	MG	Adapt	Adapt_AIF1
FM_121-GATTGGTAGAGAGCCT	FM_121	VA	NYGC	MG	Adapt	Adapt_TMEM163
FM_121-GGGTCTGCAACGGTAG	FM_121	VA	NYGC	MG	Adapt	Adapt_HIF1A
FM_121-TTTCATGAGCGACTGA	FM_121	VA	NYGC	MG	exAM	exAM_ERN1
FM_121-TCGGTCTCACCTATCC	FM_121	VA	NYGC	MG	exAM	exAM_ERN1
FM_121-TGTTCTAAGATGCTGG	FM_121	VA	NYGC	MG	Adapt	Adapt_CCL3
FM_121-TCATGTTGTTACCCTC	FM_121	VA	NYGC	MG	Adapt	Adapt_AIF1
FM_121-TTGCGTCAGGAGGTTC	FM_121	VA	NYGC	MG	Adapt	Adapt_AIF1
FM_121-CAATTTCAGTATGGAT	FM_121	VA	NYGC	MG	Adapt	Adapt_HIST
FM_121-CACAGGCTCAACCCGG	FM_121	VA	NYGC	MG	Adapt	Adapt_AIF1
FM_121-AGCTCAAAGTTTAGGA	FM_121	VA	NYGC	MG	Adapt	Adapt_TMEM163
FM_121-TGGGAGACATCACCAA	FM_121	VA	NYGC	MG	Adapt	Adapt_TMEM163
FM_121-TGGGCGTAGGTTAGTA	FM_121	VA	NYGC	MG	Adapt	Adapt_AIF1
FM_121-GTCTAGAGTGTTCCTC	FM_121	VA	NYGC	MG	exAM	exAM_ERN1
FM_121-ATGGTTGAGCTGACTT	FM_121	VA	NYGC	MG	Adapt	Adapt_TMEM163
FM_121-TCATTTGAGTCTCGTA	FM_121	VA	NYGC	MG	Adapt	Adapt_TMEM163
FM_121-GGAGCAAAGCTACTGT	FM_121	VA	NYGC	MG	exAM	exAM_ERN1
FM_121-CAGGTATAGTACTGTC	FM_121	VA	NYGC	MG	Adapt	Adapt_AIF1
FM_121-GATTCGAAGATAGGGA	FM_121	VA	NYGC	MG	Adapt	Adapt_TMEM163
FM_121-AGACACTGTTTGATCG	FM_121	VA	NYGC	MG	exAM	exAM_ERN1
FM_121-GAGGCCTCAACCGGAA	FM_121	VA	NYGC	MG	exAM	exAM_ERN1
FM_121-TGTGAGTTCTCGAACA	FM_121	VA	NYGC	MG	exAM	exAM_ERN1
FM_121-TCGCTCACACGATAGG	FM_121	VA	NYGC	MG	Adapt	Adapt_AIF1
FM_121-AACCACACACTACCGG	FM_121	VA	NYGC	MG	Adapt	Adapt_TMEM163
FM_121-AGGTTGTCATGTTCAG	FM_121	VA	NYGC	MG	Adapt	Adapt_AIF1
FM_121-CGGAACCGTACAGTTC	FM_121	VA	NYGC	MG	exAM	exAM_ERN1
FM_121-ATAGACCAGAAATTCG	FM_121	VA	NYGC	MG	Adapt	Adapt_AIF1
FM_121-CACGTGGAGTCGGGAT	FM_121	VA	NYGC	MG	Adapt	Adapt_TMEM163
FM_121-TATCGCCGTACACGCC	FM_121	VA	NYGC	MG	exAM	exAM_ERN1
FM_121-TTCTGTAGTAGAGATT	FM_121	VA	NYGC	MG	Adapt	Adapt_TMEM163
FM_121-TGATGGTAGCTTGTGT	FM_121	VA	NYGC	MG	Adapt	Adapt_CCL3
FM_121-TTTGTTGGTAGGACCA	FM_121	VA	NYGC	MG	Adapt	Adapt_AIF1
FM_121-TCCACGTGTGGTCTTA	FM_121	VA	NYGC	MG	exAM	exAM_ERN1
FM_121-GAACTGTAGGCGCTTC	FM_121	VA	NYGC	MG	exAM	exAM_ERN1
FM_121-CCTACGTGTTAAGGGC	FM_121	VA	NYGC	MG	Adapt	Adapt_AIF1
FM_121-CTAACTTGTGAAGCGT	FM_121	VA	NYGC	MG	exAM	exAM_ERN1
FM_121-CAAGAGGGTCTTGTCC	FM_121	VA	NYGC	MG	Adapt	Adapt_AIF1
FM_121-CATGGATTCAGTGCGC	FM_121	VA	NYGC	MG	Adapt	Adapt_AIF1
FM_121-CTCCATGTCCAGTGTA	FM_121	VA	NYGC	MG	exAM	exAM_ERN1
FM_121-GAGCCTGAGGGCAAGG	FM_121	VA	NYGC	MG	Adapt	Adapt_HIST
FM_121-TATCAGGCAATCACGT	FM_121	VA	NYGC	MG	Adapt	Adapt_AIF1
FM_121-CGGAATTTCAGTGTTG	FM_121	VA	NYGC	MG	exAM	exAM_ERN1
FM_121-CAGCGTGAGGTTATAG	FM_121	VA	NYGC	MG	exAM	exAM_ERN1
FM_121-ATGAAAGAGTGCACAG	FM_121	VA	NYGC	MG	Adapt	Adapt_AIF1
FM_121-AGAAATGCAACCGTGC	FM_121	VA	NYGC	MG	exAM	exAM_ERN1
FM_121-GTGGAAGCACGAAAGC	FM_121	VA	NYGC	MG	Adapt	Adapt_AIF1
FM_121-TTCATTGTCAAGCCAT	FM_121	VA	NYGC	MG	Adapt	Adapt_AIF1
FM_121-TTCTTGACATATCGGT	FM_121	VA	NYGC	MG	exAM	exAM_ERN1
FM_121-CTGAGCGCACGGCCAT	FM_121	VA	NYGC	MG	Adapt	Adapt_AIF1
FM_121-ATTCTTGAGCGAGTAC	FM_121	VA	NYGC	MG	exAM	exAM_ERN1
FM_121-CTGAGCGCACAAAGTA	FM_121	VA	NYGC	MG	Adapt	Adapt_AIF1
FM_121-CATCCGTCATCGCCTT	FM_121	VA	NYGC	MG	Adapt	Adapt_AIF1
FM_121-TCCTTTCCATCTATCT	FM_121	VA	NYGC	MG	Adapt	Adapt_AIF1
FM_121-GTCCCATAGACGGTCA	FM_121	VA	NYGC	MG	Adapt	Adapt_TMEM163
FM_121-AGTAGTCGTCACCCTT	FM_121	VA	NYGC	MG	Adapt	Adapt_CCL3
FM_121-AGTCAACCAAGCACAG	FM_121	VA	NYGC	MG	Adapt	Adapt_AIF1
FM_121-CATCGTCAGTTGTCGT	FM_121	VA	NYGC	MG	Adapt	Adapt_AIF1
FM_121-TTGGGCGCAGAGGCAT	FM_121	VA	NYGC	MG	exAM	exAM_ERN1
FM_121-CACTTCGAGGACTAAT	FM_121	VA	NYGC	MG	exAM	exAM_ERN1
FM_121-ATCCCTGGTGAGGAAA	FM_121	VA	NYGC	MG	Adapt	Adapt_TMEM163
FM_121-TGTGGCGTCGTGCACG	FM_121	VA	NYGC	MG	Adapt	Adapt_CCL3
FM_121-GCAACATCACCTCAGG	FM_121	VA	NYGC	MG	Adapt	Adapt_AIF1
FM_121-GGTGGCTAGACCGCCT	FM_121	VA	NYGC	MG	Adapt	Adapt_AIF1
FM_121-CTGAGGCCAAGAATAC	FM_121	VA	NYGC	MG	Adapt	Adapt_AIF1
FM_121-GTTTACTTCAAGATAG	FM_121	VA	NYGC	MG	Adapt	Adapt_TMEM163
FM_121-TATCGCCAGCTTCTAG	FM_121	VA	NYGC	MG	Adapt	Adapt_AIF1
FM_121-GGCTTGGGTAAGCGGT	FM_121	VA	NYGC	MG	Adapt	Adapt_TMEM163
FM_121-GGGAGATGTGGCTACC	FM_121	VA	NYGC	MG	exAM	exAM_ERN1
FM_121-GACCCAGCAGTTTCAG	FM_121	VA	NYGC	MG	Adapt	Adapt_AIF1
FM_121-TGAGCGCAGGCTGAAC	FM_121	VA	NYGC	MG	exAM	exAM_ERN1
FM_121-GATCCCTTCCAGGACC	FM_121	VA	NYGC	MG	Adapt	Adapt_AIF1
FM_121-CTAACCCCAGGCTTGC	FM_121	VA	NYGC	MG	Adapt	Adapt_AIF1
FM_121-AGCCAATCATTGAAGA	FM_121	VA	NYGC	MG	Adapt	Adapt_AIF1
FM_121-CAACGATGTTCTAACG	FM_121	VA	NYGC	MG	Adapt	Adapt_AIF1
FM_121-TTACTGTTCGAACCTA	FM_121	VA	NYGC	MG	exAM	exAM_ERN1
FM_121-GAATAGACACAAAGCG	FM_121	VA	NYGC	MG	Adapt	Adapt_AIF1
FM_121-AAGATAGTCCTACACC	FM_121	VA	NYGC	MG	Adapt	Adapt_AIF1
FM_121-TTGTTCAGTTCGGTAT	FM_121	VA	NYGC	MG	Homeo	Homeo_PICALM
FM_121-AGTGACTCAATCGCAT	FM_121	VA	NYGC	MG	exAM	exAM_ERN1
FM_121-TGAGGAGCAGGCATGA	FM_121	VA	NYGC	MG	Adapt	Adapt_AIF1
FM_121-ATCGGCGGTCATTGCA	FM_121	VA	NYGC	MG	exAM	exAM_ERN1
FM_121-GAGAAATCATGAAGCG	FM_121	VA	NYGC	MG	Adapt	Adapt_AIF1
FM_121-CGGAGAAGTCGTGCCA	FM_121	VA	NYGC	MG	Adapt	Adapt_AIF1
FM_121-AGCCAGCCACTGGAAG	FM_121	VA	NYGC	MG	Homeo	Homeo_PICALM
FM_121-GATCATGGTAGCTGAG	FM_121	VA	NYGC	MG	Adapt	Adapt_TMEM163
FM_121-TTGGGATTCCGATCGG	FM_121	VA	NYGC	MG	Adapt	Adapt_AIF1
FM_121-CCTCTCCCATACATCG	FM_121	VA	NYGC	MG	Adapt	Adapt_TMEM163
FM_121-CTGTATTAGGGTTTCT	FM_121	VA	NYGC	MG	exAM	exAM_ERN1
FM_121-GGGTCTGTCCGAGTGC	FM_121	VA	NYGC	MG	Adapt	Adapt_AIF1
FM_121-TGGGAAGGTCTCCTGT	FM_121	VA	NYGC	MG	exAM	exAM_ERN1
FM_121-AAAGTCCTCTTGCAGA	FM_121	VA	NYGC	MG	Adapt	Adapt_AIF1
FM_121-TCATGCCGTAGCGATG	FM_121	VA	NYGC	MG	Adapt	Adapt_AIF1
FM_121-TCTCCGAAGGTAGCCA	FM_121	VA	NYGC	MG	exAM	exAM_ERN1
FM_121-CTCCCAACATGTACGT	FM_121	VA	NYGC	MG	exAM	exAM_ERN1
FM_121-GTCCCATAGTGGACTG	FM_121	VA	NYGC	MG	exAM	exAM_ERN1
FM_121-ATTCCTAAGGCGACAT	FM_121	VA	NYGC	MG	Adapt	Adapt_AIF1
FM_121-TAGGTTGTCACGGACC	FM_121	VA	NYGC	MG	exAM	exAM_ERN1
FM_121-CTTCCGAAGAAATTGC	FM_121	VA	NYGC	MG	Adapt	Adapt_AIF1
FM_121-GTAGTACAGCGGTATG	FM_121	VA	NYGC	PVM	PVM	PVM_CD163
FM_121-TTGGTTTTCTTGCAAG	FM_121	VA	NYGC	MG	Adapt	Adapt_AIF1
FM_121-TACGGGCAGTCAGCGA	FM_121	VA	NYGC	MG	Adapt	Adapt_AIF1
FM_121-AGAAGCGGTAGAATAC	FM_121	VA	NYGC	MG	Adapt	Adapt_AIF1
FM_121-AAGTACCAGTGTGTTC	FM_121	VA	NYGC	MG	Adapt	Adapt_AIF1
FM_121-TGTGAGTGTACCGTGC	FM_121	VA	NYGC	MG	exAM	exAM_ERN1
FM_121-AGAACCTAGGAAAGGT	FM_121	VA	NYGC	MG	exAM	exAM_ERN1
FM_121-TGTCCCAAGGAAAGGT	FM_121	VA	NYGC	MG	Homeo	Homeo_PICALM
FM_121-ACGATCACAAGATGGC	FM_121	VA	NYGC	MG	Adapt	Adapt_TMEM163
FM_121-ACATCCCCATGGCTGC	FM_121	VA	NYGC	MG	Adapt	Adapt_HSPA1A
FM_121-AGTAACCCACAACGTT	FM_121	VA	NYGC	MG	Adapt	Adapt_AIF1
FM_121-CCCTTAGCACCGTGAC	FM_121	VA	NYGC	MG	Adapt	Adapt_AIF1
FM_121-CTACCCATCCCGAGAC	FM_121	VA	NYGC	MG	Adapt	Adapt_AIF1
FM_121-TGTTCTAGTACGAAAT	FM_121	VA	NYGC	MG	Adapt	Adapt_AIF1
FM_121-TCGTGCTTCGGTCTAA	FM_121	VA	NYGC	MG	Adapt	Adapt_AIF1
FM_121-ACCAACATCAAGTGGG	FM_121	VA	NYGC	MG	Homeo	Homeo_PICALM
FM_121-ACGTACAGTCGATTCA	FM_121	VA	NYGC	MG	ADAM	ADAM_GPNMB
FM_121-GGAATCTGTTGAATCC	FM_121	VA	NYGC	MG	Adapt	Adapt_AIF1
FM_121-AGAGCCCGTATCCCAA	FM_121	VA	NYGC	MG	Adapt	Adapt_AIF1
FM_121-ATGGATCTCTAGAACC	FM_121	VA	NYGC	MG	exAM	exAM_ERN1
FM_121-GTCCACTGTTAATGAG	FM_121	VA	NYGC	MG	Adapt	Adapt_AIF1
FM_121-GCACTAAAGCGAGAAA	FM_121	VA	NYGC	MG	Adapt	Adapt_TMEM163
FM_121-TACCGGGAGTCTGCGC	FM_121	VA	NYGC	MG	exAM	exAM_ERN1
FM_121-GTCGAATAGCTTTCCC	FM_121	VA	NYGC	MG	Adapt	Adapt_AIF1
FM_121-TCTTCCTTCGGCTCTT	FM_121	VA	NYGC	MG	Adapt	Adapt_HIST
FM_121-GCGAGAAGTCTCCCTA	FM_121	VA	NYGC	MG	Homeo	Homeo_PICALM
FM_121-ACTATCTCATTAAAGG	FM_121	VA	NYGC	MG	Adapt	Adapt_TMEM163
FM_121-ACACAGTAGGTAGGCT	FM_121	VA	NYGC	MG	exAM	exAM_ERN1
FM_121-TTTGGAGAGCAGTACG	FM_121	VA	NYGC	MG	Adapt	Adapt_AIF1
FM_121-GGAAGTGCATGAATCC	FM_121	VA	NYGC	MG	Adapt	Adapt_AIF1
FM_121-AGCGTCGTCTCGAACA	FM_121	VA	NYGC	MG	ADAM	ADAM_GPNMB
FM_121-GGGATCCTCTCGACCT	FM_121	VA	NYGC	MG	Adapt	Adapt_AIF1
FM_121-ACGTAACCATACTTTC	FM_121	VA	NYGC	MG	Homeo	Homeo_PICALM
FM_121-GGAATGGAGTCGAGGT	FM_121	VA	NYGC	MG	Adapt	Adapt_AIF1
FM_121-TCCGAAAGTTACGGAG	FM_121	VA	NYGC	MG	exAM	exAM_ERN1
FM_121-GGGTTTAAGCGCCGTT	FM_121	VA	NYGC	MG	Adapt	Adapt_AIF1
FM_190-ATAGACCTCACCTACC	FM_190	VA	NYGC	MG	Homeo	Homeo_FRMD4A
FM_190-TCCTCTTAGGCACGAT	FM_190	VA	NYGC	MG	Homeo	Homeo_PICALM
FM_190-GAATAGAAGCATACTC	FM_190	VA	NYGC	MG	Homeo	Homeo_FRMD4A
FM_190-CATGCGGAGCCTCCAG	FM_190	VA	NYGC	MG	Homeo	Homeo_FRMD4A
FM_190-GTCTCACGTTCACGAT	FM_190	VA	NYGC	MG	exAM	exAM_ERN1
FM_190-AACTTCTAGGCACCAA	FM_190	VA	NYGC	MG	Homeo	Homeo_PICALM
FM_190-TCCTGCACAGTTACCA	FM_190	VA	NYGC	MG	Homeo	Homeo_FRMD4A
FM_190-GTCATTTGTTTCGTTT	FM_190	VA	NYGC	MG	Homeo	Homeo_FRMD4A
FM_190-CACTGGGGTTTGATCG	FM_190	VA	NYGC	PVM	PVM	PVM_CD163
FM_190-CCTGCATTCTGAACGT	FM_190	VA	NYGC	MG	Homeo	Homeo_FRMD4A
FM_190-TAGGGTTAGAAACCCG	FM_190	VA	NYGC	MG	exAM	exAM_ERN1
FM_190-TTACGCCTCTCTTAAC	FM_190	VA	NYGC	MG	Homeo	Homeo_PICALM
FM_190-CTCCTTTTCATCTCTA	FM_190	VA	NYGC	MG	Homeo	Homeo_FRMD4A
FM_190-ACAACCAGTATGCAAA	FM_190	VA	NYGC	MG	Homeo	Homeo_PICALM
FM_190-GGCAGTCAGATTACCC	FM_190	VA	NYGC	MG	Adapt	Adapt_IFI44L
FM_190-CCCTCAATCCTCCACA	FM_190	VA	NYGC	MG	Homeo	Homeo_FRMD4A
FM_190-TCCTTTCTCCGTCACT	FM_190	VA	NYGC	MG	Homeo	Homeo_PICALM
FM_190-GTCAAACGTCACCGAC	FM_190	VA	NYGC	MG	Homeo	Homeo_FRMD4A
FM_190-CATGCAATCACCCATC	FM_190	VA	NYGC	MG	Homeo	Homeo_PICALM
FM_190-GCCAACGGTGTGAGCA	FM_190	VA	NYGC	MG	Adapt	Adapt_HSPA1A
FM_190-AATCGACTCTTTCAGT	FM_190	VA	NYGC	MG	Adapt	Adapt_HSPA1A
FM_190-GACTCAATCTCACGAA	FM_190	VA	NYGC	MG	Adapt	Adapt_HSPA1A
FM_190-CATTGCCTCATCGACA	FM_190	VA	NYGC	MG	exAM	exAM_ERN1
FM_190-GCCAGCATCTCAACGA	FM_190	VA	NYGC	MG	Homeo	Homeo_FRMD4A
FM_190-GCTTTCGTCCCGTGAG	FM_190	VA	NYGC	MG	Homeo	Homeo_PICALM
FM_190-CTACTATTCGTTTACT	FM_190	VA	NYGC	PVM	PVM	PVM_CD163
FM_190-TCTATCATCCCGAACG	FM_190	VA	NYGC	MG	Homeo	Homeo_PICALM
FM_190-AGACACTCAGTATTCG	FM_190	VA	NYGC	PVM	PVM	PVM_CD163
FM_190-AGGATCTCACCCTGAG	FM_190	VA	NYGC	MG	Adapt	Adapt_HSPA1A
FM_190-TGGGCTGTCACCATAG	FM_190	VA	NYGC	MG	Homeo	Homeo_FRMD4A
FM_190-TCGACCTAGATGAATC	FM_190	VA	NYGC	MG	Homeo	Homeo_PICALM
FM_190-CCTTTGGGTACCGTCG	FM_190	VA	NYGC	MG	Homeo	Homeo_PICALM
FM_190-TAACTTCTCATTGCTT	FM_190	VA	NYGC	MG	Homeo	Homeo_PICALM
FM_190-CTCACTGTCTTCACAT	FM_190	VA	NYGC	MG	Homeo	Homeo_FRMD4A
FM_190-CAGGTATCAACAGTGG	FM_190	VA	NYGC	PVM	PVM	PVM_CD163
FM_190-CGTTAGAAGGAGAGTA	FM_190	VA	NYGC	MG	Homeo	Homeo_FRMD4A
FM_190-TCCATGCAGACAGCGT	FM_190	VA	NYGC	MG	Homeo	Homeo_FRMD4A
FM_190-GGGCTACTCAAGCCTA	FM_190	VA	NYGC	MG	Homeo	Homeo_PICALM
FM_190-CAGCAATTCCATTCGC	FM_190	VA	NYGC	MG	Adapt	Adapt_HSPA1A
FM_190-ATCGCCTGTACCGCGT	FM_190	VA	NYGC	MG	Adapt	Adapt_HSPA1A
FM_190-ATGGAGGCAAAGCACG	FM_190	VA	NYGC	MG	Adapt	Adapt_AIF1
FM_190-TTAATCCAGCCTTTCC	FM_190	VA	NYGC	MG	Homeo	Homeo_FRMD4A
FM_190-TACTGCCCATCTGGGC	FM_190	VA	NYGC	MG	Homeo	Homeo_FRMD4A
FM_190-ATCCACCTCTACTGCC	FM_190	VA	NYGC	MG	exAM	exAM_ERN1
FM_190-GACTGATGTTACTCAG	FM_190	VA	NYGC	MG	ADAM	ADAM_GPNMB
FM_190-TCAATCTTCTCCAAGA	FM_190	VA	NYGC	MG	Adapt	Adapt_HSPA1A
FM_190-GCAGTTACAGAAATTG	FM_190	VA	NYGC	MG	Adapt	Adapt_HSPA1A
FM_190-TTACCATTCTAGTTCT	FM_190	VA	NYGC	MG	Homeo	Homeo_PICALM
FM_190-CTTACCGAGTACAGCG	FM_190	VA	NYGC	MG	Homeo	Homeo_FRMD4A
FM_190-CGAGGAAGTGCATGAG	FM_190	VA	NYGC	MG	Homeo	Homeo_PICALM
FM_190-GATCCCTCAGGATTCT	FM_190	VA	NYGC	MG	Adapt	Adapt_HSPA1A
FM_190-CTAGACAAGATGAATC	FM_190	VA	NYGC	MG	Homeo	Homeo_FRMD4A
FM_190-ATGAAAGCACCTATCC	FM_190	VA	NYGC	MG	exAM	exAM_ERN1
FM_190-GTCTACCGTGGGACAT	FM_190	VA	NYGC	MG	Homeo	Homeo_FRMD4A
FM_190-GGGTATTTCGGCGATC	FM_190	VA	NYGC	MG	ADAM	ADAM_GPNMB
FM_190-TAAGCCAAGGCACTCC	FM_190	VA	NYGC	PVM	PVM	PVM_CD163
FM_190-ACTCTCGTCCTCATAT	FM_190	VA	NYGC	MG	Homeo	Homeo_PICALM
FM_190-TCCGAAACACTACCCT	FM_190	VA	NYGC	MG	Homeo	Homeo_FRMD4A
FM_190-CTGCATCAGACCTCCG	FM_190	VA	NYGC	MG	Homeo	Homeo_PICALM
FM_190-TTTATGCCAAGTATCC	FM_190	VA	NYGC	MG	Homeo	Homeo_PICALM
FM_190-ACCGTTCAGTTAGAAC	FM_190	VA	NYGC	MG	Homeo	Homeo_PICALM
FM_190-GAAGAATGTGGTAATA	FM_190	VA	NYGC	MG	Adapt	Adapt_HSPA1A
FM_190-TGGGTTATCCAACCGG	FM_190	VA	NYGC	MG	Homeo	Homeo_FRMD4A
FM_190-CAGGTATGTTACACAC	FM_190	VA	NYGC	MG	Adapt	Adapt_AIF1
FM_190-AGCTACATCTCTCGCA	FM_190	VA	NYGC	MG	Homeo	Homeo_FRMD4A
FM_190-TATCTGTCATCGTGGC	FM_190	VA	NYGC	MG	Adapt	Adapt_HSPA1A
FM_190-TTTCATGGTCGGCCTA	FM_190	VA	NYGC	MG	Adapt	Adapt_AIF1
FM_190-GCCAGTGCATGCGTGC	FM_190	VA	NYGC	MG	Adapt	Adapt_AIF1
FM_190-GCATCGGCAACATCGT	FM_190	VA	NYGC	MG	Adapt	Adapt_IFI44L
FM_190-TTAGGCAGTGGTCTTA	FM_190	VA	NYGC	MG	Homeo	Homeo_PICALM
FM_190-GGGCTACCAGCTACTA	FM_190	VA	NYGC	MG	Adapt	Adapt_HSPA1A
FM_190-TCAGCCTGTCATCGGC	FM_190	VA	NYGC	MG	Homeo	Homeo_PICALM
FM_190-CTCCTTTTCAAGGAGC	FM_190	VA	NYGC	MG	Homeo	Homeo_PICALM
FM_190-TAGATCGTCTAGACCA	FM_190	VA	NYGC	PVM	PVM	PVM_CD163
FM_190-TGGAGAGTCCGCGATG	FM_190	VA	NYGC	MG	Adapt	Adapt_HSPA1A
FM_190-GTTTACTCACTCTGCT	FM_190	VA	NYGC	MG	Adapt	Adapt_TMEM163
FM_190-TTCTTCCGTAGGTTTC	FM_190	VA	NYGC	MG	Homeo	Homeo_PICALM
FM_190-AGTAGCTTCGCTGCGA	FM_190	VA	NYGC	PVM	PVM	PVM_CD163
FM_190-CCTCCTCAGTGGCAGT	FM_190	VA	NYGC	MG	Adapt	Adapt_HSPA1A
FM_190-AGAGAATCAAGCGAAC	FM_190	VA	NYGC	MG	Homeo	Homeo_FRMD4A
FM_190-CTCCCTCTCAAACTGC	FM_190	VA	NYGC	MG	Homeo	Homeo_PICALM
FM_190-ATTACCTGTTACTCAG	FM_190	VA	NYGC	MG	Homeo	Homeo_PICALM
FM_190-AGGCTGCCACTAACGT	FM_190	VA	NYGC	MG	ADAM	ADAM_GPNMB
FM_190-ACACCAATCTTGGAAC	FM_190	VA	NYGC	MG	Adapt	Adapt_AIF1
FM_190-CATACTTGTTCTCTAT	FM_190	VA	NYGC	MG	Homeo	Homeo_PICALM
FM_190-TCATCCGAGTTAGTAG	FM_190	VA	NYGC	MG	Adapt	Adapt_AIF1
FM_190-GGGTAGACACTTCAGA	FM_190	VA	NYGC	MG	Homeo	Homeo_FRMD4A
FM_190-AAGAACATCCCAGGAC	FM_190	VA	NYGC	MG	Homeo	Homeo_FRMD4A
FM_190-CTAAGTGAGGGTTAGC	FM_190	VA	NYGC	MG	exAM	exAM_ERN1
FM_190-GTGAGCCTCTCTCGCA	FM_190	VA	NYGC	MG	Homeo	Homeo_FRMD4A
FM_190-CTAACTTTCTGAACGT	FM_190	VA	NYGC	MG	Homeo	Homeo_FRMD4A
FM_190-TCATGAGTCCCTCTAG	FM_190	VA	NYGC	MG	Homeo	Homeo_FRMD4A
FM_190-CACGGGTAGGTACTGG	FM_190	VA	NYGC	MG	Homeo	Homeo_PICALM
FM_190-TTTCCTCTCATACGAC	FM_190	VA	NYGC	MG	Homeo	Homeo_FRMD4A
FM_190-ATGACCAGTACGGATG	FM_190	VA	NYGC	MG	Homeo	Homeo_FRMD4A
FM_190-ACAAGCTTCCGCTTAC	FM_190	VA	NYGC	MG	Homeo	Homeo_PICALM
FM_190-GGTTGTAAGGCACAAC	FM_190	VA	NYGC	MG	Homeo	Homeo_FRMD4A
FM_190-GACCAATCATCGAACT	FM_190	VA	NYGC	MG	ADAM	ADAM_GPNMB
FM_190-CTTGAGAGTCGACTTA	FM_190	VA	NYGC	MG	Homeo	Homeo_PICALM
FM_190-TGCGACGCATACCGTA	FM_190	VA	NYGC	MG	Adapt	Adapt_HSPA1A
FM_190-AACCTGATCCCGGTAG	FM_190	VA	NYGC	MG	Homeo	Homeo_PICALM
FM_190-GATGATCTCGAGTGGA	FM_190	VA	NYGC	PVM	PVM	PVM_CD163
FM_190-TCGGGCATCAACTCTT	FM_190	VA	NYGC	MG	Homeo	Homeo_PICALM
FM_190-TTATTGCCAGGACGAT	FM_190	VA	NYGC	MG	Adapt	Adapt_HSPA1A
FM_190-AGAAATGTCCATACAG	FM_190	VA	NYGC	MG	ADAM	ADAM_GPNMB
FM_190-CATTTCATCATGGATC	FM_190	VA	NYGC	MG	Homeo	Homeo_PICALM
FM_190-CGTAGTATCTAGACCA	FM_190	VA	NYGC	MG	exAM	exAM_ERN1
FM_190-GAGACTTTCACCACAA	FM_190	VA	NYGC	MG	Adapt	Adapt_IFI44L
FM_190-TTGGGCGTCCATCTAT	FM_190	VA	NYGC	MG	Homeo	Homeo_FRMD4A
FM_190-CCTTGTGTCAGACCCG	FM_190	VA	NYGC	MG	Homeo	Homeo_FRMD4A
FM_190-ATTCTTGCAGCATCTA	FM_190	VA	NYGC	MG	Homeo	Homeo_PICALM
FM_190-TGAACGTAGCACTCTA	FM_190	VA	NYGC	MG	Adapt	Adapt_HSPA1A
FM_190-CTCAGGGCAATACGCT	FM_190	VA	NYGC	MG	Adapt	Adapt_HSPA1A
FM_190-CAGTTCCAGGTTACCT	FM_190	VA	NYGC	MG	Homeo	Homeo_PICALM
FM_190-GATCACATCATTCATC	FM_190	VA	NYGC	PVM	PVM	PVM_CD163
FM_190-TATCTTGGTAATACCC	FM_190	VA	NYGC	MG	Homeo	Homeo_PICALM
FM_190-GACTCTCGTAACAGTA	FM_190	VA	NYGC	MG	exAM	exAM_ERN1
FM_190-CCCTAACAGAACCCGA	FM_190	VA	NYGC	MG	Homeo	Homeo_PICALM
FM_190-ATTCCATCAAACACGG	FM_190	VA	NYGC	MG	Homeo	Homeo_PICALM
FM_190-GTGGTTAAGACTGAGC	FM_190	VA	NYGC	MG	Adapt	Adapt_HSPA1A
FM_190-CACAGATTCGATACTG	FM_190	VA	NYGC	MG	exAM	exAM_ERN1
FM_190-TGAGGTTCAATGACCT	FM_190	VA	NYGC	MG	Homeo	Homeo_PICALM
FM_190-GAAGAATTCTTACGTT	FM_190	VA	NYGC	MG	Adapt	Adapt_IFI44L
FM_190-GAAGCCCTCCCTGGTT	FM_190	VA	NYGC	MG	exAM	exAM_ERN1
FM_190-CAACAGTTCCAGGACC	FM_190	VA	NYGC	MG	Homeo	Homeo_FRMD4A
FM_190-GATTCGACAACCGTAT	FM_190	VA	NYGC	MG	Homeo	Homeo_FRMD4A
FM_190-TGCTTGCTCACTACTT	FM_190	VA	NYGC	MG	Homeo	Homeo_FRMD4A
FM_190-ATTCTACTCGTGGCGT	FM_190	VA	NYGC	MG	exAM	exAM_ERN1
FM_190-GAGTCTAAGACCAAAT	FM_190	VA	NYGC	MG	Homeo	Homeo_PICALM
FM_190-GTGTAACGTTAAGGAT	FM_190	VA	NYGC	MG	Homeo	Homeo_PICALM
FM_190-AAATGGACAGACCTGC	FM_190	VA	NYGC	MG	Homeo	Homeo_FRMD4A
FM_190-ACGATCACACAACCGC	FM_190	VA	NYGC	MG	Homeo	Homeo_PICALM
FM_190-ATCCCTGGTAAGTTGA	FM_190	VA	NYGC	MG	exAM	exAM_ERN1
FM_190-GACACGCTCAAACCCA	FM_190	VA	NYGC	MG	Homeo	Homeo_FRMD4A
FM_190-TATCTTGGTCAAGCCC	FM_190	VA	NYGC	MG	Homeo	Homeo_PICALM
FM_190-TCAGCAATCCATTGGA	FM_190	VA	NYGC	MG	Homeo	Homeo_PICALM
FM_190-AAAGGTACAAGGCTTT	FM_190	VA	NYGC	MG	Homeo	Homeo_FRMD4A
FM_190-GGAGGTAGTCGCGGTT	FM_190	VA	NYGC	MG	Homeo	Homeo_PICALM
FM_190-CATCCGTAGTCAACAA	FM_190	VA	NYGC	MG	Homeo	Homeo_PICALM
FM_190-CTGCTCAAGATTCGAA	FM_190	VA	NYGC	MG	Adapt	Adapt_AIF1
FM_190-ATGGGTTCAGCGTGCT	FM_190	VA	NYGC	MG	Homeo	Homeo_PICALM
FM_190-GCCATGGCACTACGGC	FM_190	VA	NYGC	MG	Homeo	Homeo_FRMD4A
FM_190-CGCGTGAGTTCAAGGG	FM_190	VA	NYGC	MG	Homeo	Homeo_FRMD4A
FM_190-GTCGTTCAGCCGCACT	FM_190	VA	NYGC	MG	Homeo	Homeo_PICALM
FM_190-GACATCATCCCTAGGG	FM_190	VA	NYGC	MG	Homeo	Homeo_FRMD4A
FM_190-GTGCTTCTCTGTAAGC	FM_190	VA	NYGC	MG	Homeo	Homeo_PICALM
FM_190-GACACGCTCGGACTGC	FM_190	VA	NYGC	MG	Adapt	Adapt_HSPA1A
FM_190-ATTCCCGTCTCCATAT	FM_190	VA	NYGC	MG	Homeo	Homeo_PICALM
FM_190-CTCCCTCCATGAATAG	FM_190	VA	NYGC	MG	Homeo	Homeo_PICALM
FM_190-ATATCCTTCTGGAAGG	FM_190	VA	NYGC	MG	Homeo	Homeo_PICALM
FM_190-GTCAAACAGTCCTGCG	FM_190	VA	NYGC	MG	exAM	exAM_ERN1
FM_190-TCATTACGTTCCACGG	FM_190	VA	NYGC	MG	Homeo	Homeo_FRMD4A
FM_190-CTGCCTACAGACGGAT	FM_190	VA	NYGC	PVM	PVM	PVM_CD163
FM_190-GATTCTTCAAGACCTT	FM_190	VA	NYGC	MG	Adapt	Adapt_IFI44L
FM_190-GAAGCGAAGGTGCTGA	FM_190	VA	NYGC	MG	Homeo	Homeo_FRMD4A
FM_190-AGGTCATAGTCTACCA	FM_190	VA	NYGC	MG	Adapt	Adapt_TMEM163
FM_190-ATACTTCTCTGCTTAT	FM_190	VA	NYGC	MG	Homeo	Homeo_FRMD4A
FM_190-TACCTCGGTGAGGCAT	FM_190	VA	NYGC	MG	Homeo	Homeo_FRMD4A
FM_190-ACTTAGGGTACGTACT	FM_190	VA	NYGC	MG	Homeo	Homeo_PICALM
FM_190-TAGGAGGGTACCGTGC	FM_190	VA	NYGC	MG	Homeo	Homeo_FRMD4A
FM_190-AGGTTACGTCAAGCGA	FM_190	VA	NYGC	MG	exAM	exAM_ERN1
FM_190-TATCAGGCACCTCTAC	FM_190	VA	NYGC	MG	Adapt	Adapt_HSPA1A
FM_190-GCAACATAGGGATCTG	FM_190	VA	NYGC	PVM	PVM	PVM_CD163
FM_190-TCATACTTCGAGTGAG	FM_190	VA	NYGC	MG	Homeo	Homeo_FRMD4A
FM_190-CTCCTCCAGGAACGTC	FM_190	VA	NYGC	MG	Homeo	Homeo_PICALM
FM_190-CATCCCATCCTAACAG	FM_190	VA	NYGC	MG	Homeo	Homeo_PICALM
FM_190-AAACGAAAGCGTATAA	FM_190	VA	NYGC	PVM	PVM	PVM_CD163
FM_190-CGGTCAGGTTCCCACT	FM_190	VA	NYGC	MG	Homeo	Homeo_PICALM
FM_190-GGTGATTGTATCACCA	FM_190	VA	NYGC	MG	Adapt	Adapt_AIF1
FM_190-GTACAACTCTACTCAT	FM_190	VA	NYGC	MG	Homeo	Homeo_PICALM
FM_190-GACTGATAGTTAACAG	FM_190	VA	NYGC	MG	Adapt	Adapt_IFI44L
FM_190-GCCATGGTCTATCCAT	FM_190	VA	NYGC	MG	Adapt	Adapt_AIF1
FM_190-GAAATGACAGCGACCT	FM_190	VA	NYGC	MG	Homeo	Homeo_PICALM
FM_190-AGTAGTCAGGCAATGC	FM_190	VA	NYGC	MG	Adapt	Adapt_AIF1
FM_190-GTGTGATCATTACTCT	FM_190	VA	NYGC	MG	Homeo	Homeo_PICALM
FM_190-TTTATGCAGAATGTTG	FM_190	VA	NYGC	MG	exAM	exAM_ERN1
FM_190-TAGAGTCCAAACGTGG	FM_190	VA	NYGC	MG	Adapt	Adapt_AIF1
FM_190-CCAATGAGTATGAGAT	FM_190	VA	NYGC	MG	Adapt	Adapt_HIF1A
FM_190-TTTCATGTCATCGTAG	FM_190	VA	NYGC	MG	Homeo	Homeo_PICALM
FM_190-GATTTCTAGTTGGAGC	FM_190	VA	NYGC	PVM	PVM	PVM_CD163
FM_190-AGTCACATCAAGGCTT	FM_190	VA	NYGC	MG	Homeo	Homeo_FRMD4A
FM_190-CCACACTCAAATTAGG	FM_190	VA	NYGC	MG	Homeo	Homeo_PICALM
FM_190-GACCCAGAGCCTATTG	FM_190	VA	NYGC	MG	Homeo	Homeo_PICALM
FM_190-TCGAACACAGACTCTA	FM_190	VA	NYGC	MG	Homeo	Homeo_FRMD4A
FM_190-CTTCTAATCATCTGTT	FM_190	VA	NYGC	MG	Adapt	Adapt_HSPA1A
FM_190-TTCTCTCCATCTCCCA	FM_190	VA	NYGC	MG	exAM	exAM_ERN1
FM_190-CTGGCAGTCTGAGAGG	FM_190	VA	NYGC	MG	Homeo	Homeo_PICALM
FM_190-ATGACCAAGCACACCC	FM_190	VA	NYGC	MG	Homeo	Homeo_PICALM
FM_190-AACCAACGTCATTGCA	FM_190	VA	NYGC	MG	Adapt	Adapt_HIST
FM_190-AGGGCTCTCATTGGTG	FM_190	VA	NYGC	MG	Homeo	Homeo_FRMD4A
FM_190-GGAATGGCACTGCACG	FM_190	VA	NYGC	MG	Adapt	Adapt_AIF1
FM_190-ACGTACACAATATCCG	FM_190	VA	NYGC	MG	Homeo	Homeo_PICALM
FM_190-GTAGAGGGTTTCGACA	FM_190	VA	NYGC	MG	exAM	exAM_ERN1
FM_190-TCTATCACAATGAAAC	FM_190	VA	NYGC	MG	Homeo	Homeo_PICALM
FM_190-TCTCAGCTCGAACGCC	FM_190	VA	NYGC	MG	Adapt	Adapt_HSPA1A
FM_190-CCGATCTAGCACTTTG	FM_190	VA	NYGC	MG	Homeo	Homeo_PICALM
FM_190-AGCCACGAGATACATG	FM_190	VA	NYGC	MG	Homeo	Homeo_PICALM
FM_190-CCACCATAGTACTGGG	FM_190	VA	NYGC	MG	Homeo	Homeo_FRMD4A
FM_190-TGTTGAGTCACGGTCG	FM_190	VA	NYGC	MG	ADAM	ADAM_GPNMB
FM_190-CCTCTCCAGTATGGCG	FM_190	VA	NYGC	PVM	PVM	PVM_CD163
FM_190-ACGGTCGGTATGCAAA	FM_190	VA	NYGC	MG	Homeo	Homeo_PICALM
FM_190-AAGAACATCTCCTGAC	FM_190	VA	NYGC	MG	Homeo	Homeo_FRMD4A
FM_190-ACGTAACCATGGGCAA	FM_190	VA	NYGC	MG	Adapt	Adapt_TMEM163
FM_190-CATGCAAGTTTATGCG	FM_190	VA	NYGC	MG	Homeo	Homeo_FRMD4A
FM_190-TTGTTCAGTTTCACTT	FM_190	VA	NYGC	MG	Homeo	Homeo_FRMD4A
FM_190-CGATCGGTCTTCACAT	FM_190	VA	NYGC	MG	Adapt	Adapt_AIF1
FM_190-TTCTAACCAATGCTCA	FM_190	VA	NYGC	MG	exAM	exAM_ERN1
FM_190-TGCAGGCGTGCTGTCG	FM_190	VA	NYGC	MG	exAM	exAM_ERN1
FM_190-GGAGGATCATCCTATT	FM_190	VA	NYGC	MG	Homeo	Homeo_PICALM
FM_190-TGACAGTCATAGGTTC	FM_190	VA	NYGC	MG	Adapt	Adapt_IFI44L
FM_190-TATCCTATCCACTTCG	FM_190	VA	NYGC	PVM	PVM	PVM_CD163
FM_190-TTCTAACTCTTTGCGC	FM_190	VA	NYGC	MG	exAM	exAM_ERN1
FM_190-ATCATTCGTTCTCTAT	FM_190	VA	NYGC	MG	Adapt	Adapt_HSPA1A
FM_190-AAAGGATCATAATGCC	FM_190	VA	NYGC	MG	Homeo	Homeo_PICALM
FM_190-TCTCCGACAACACTAC	FM_190	VA	NYGC	MG	Adapt	Adapt_HIST
FM_190-TGCTGAAAGATGCTTC	FM_190	VA	NYGC	MG	Adapt	Adapt_HSPA1A
FM_190-TAGGTTGGTTTACCTT	FM_190	VA	NYGC	PVM	PVM	PVM_CD163
FM_190-TGATCTTGTAGCCAGA	FM_190	VA	NYGC	MG	exAM	exAM_ERN1
FM_190-GACTCTCAGCGTGTTT	FM_190	VA	NYGC	MG	Homeo	Homeo_PICALM
FM_190-ATCACGATCCGCGAGT	FM_190	VA	NYGC	MG	Homeo	Homeo_PICALM
FM_190-ATTCATCAGGAGTACC	FM_190	VA	NYGC	MG	Adapt	Adapt_IFI44L
FM_190-AGCGCTGGTCTTCGAA	FM_190	VA	NYGC	PVM	PVM	PVM_CD163
FM_190-ACTTTGTGTCTCGGAC	FM_190	VA	NYGC	MG	Homeo	Homeo_FRMD4A
FM_190-AGGTTACCAGTGCCTG	FM_190	VA	NYGC	MG	Adapt	Adapt_AIF1
FM_190-CGCCAGAAGCCTGACC	FM_190	VA	NYGC	PVM	PVM	PVM_CD163
FM_190-TGTGAGTGTAGTTACC	FM_190	VA	NYGC	MG	Adapt	Adapt_AIF1
FM_190-GATGGAGCAAAGTATG	FM_190	VA	NYGC	MG	Homeo	Homeo_PICALM
FM_190-TCACACCCACAGCGCT	FM_190	VA	NYGC	MG	Adapt	Adapt_HSPA1A
FM_190-GGGCTCAGTCATCACA	FM_190	VA	NYGC	MG	Homeo	Homeo_PICALM
FM_190-AGGAGGTAGCGCTGCT	FM_190	VA	NYGC	MG	Adapt	Adapt_HSPA1A
FM_190-TTGGGTACAATACGCT	FM_190	VA	NYGC	MG	Homeo	Homeo_FRMD4A
FM_190-TATTCCATCCGTCAAA	FM_190	VA	NYGC	MG	Homeo	Homeo_PICALM
FM_190-CATCGGGAGTGCCGAA	FM_190	VA	NYGC	MG	Adapt	Adapt_AIF1
FM_190-AACAACCGTACGATCT	FM_190	VA	NYGC	PVM	PVM	PVM_CD163
FM_190-TCATATCGTTACAGCT	FM_190	VA	NYGC	MG	Adapt	Adapt_HSPA1A
FM_190-AGCTACATCTGTTCAT	FM_190	VA	NYGC	MG	Adapt	Adapt_HSPA1A
FM_190-GAGGCAACACGGCACT	FM_190	VA	NYGC	MG	Homeo	Homeo_PICALM
FM_190-TGGAACTTCCATTCGC	FM_190	VA	NYGC	MG	Homeo	Homeo_FRMD4A
FM_190-TGGAGGAGTACCAATC	FM_190	VA	NYGC	MG	Homeo	Homeo_PICALM
FM_190-TCGCAGGCAGGAATAT	FM_190	VA	NYGC	MG	Homeo	Homeo_FRMD4A
FM_190-ACCAAACAGTGAGTGC	FM_190	VA	NYGC	MG	Adapt	Adapt_HSPA1A
FM_190-GTTGTCCGTCATCGGC	FM_190	VA	NYGC	MG	Homeo	Homeo_FRMD4A
FM_190-AAGCCATTCTCAGAAC	FM_190	VA	NYGC	MG	Adapt	Adapt_HSPA1A
FM_190-TTCGCTGGTCTGCCTT	FM_190	VA	NYGC	MG	Adapt	Adapt_AIF1
FM_190-TGCATGAAGGTCACTT	FM_190	VA	NYGC	MG	Homeo	Homeo_PICALM
FM_190-TGACCCTCATAAGCAA	FM_190	VA	NYGC	MG	Homeo	Homeo_PICALM
FM_190-GTGCACGCAGCGTAGA	FM_190	VA	NYGC	MG	Homeo	Homeo_PICALM
FM_190-AACGTCAAGGATGGCT	FM_190	VA	NYGC	MG	Adapt	Adapt_TMEM163
FM_190-CCTCAACAGTCAATCC	FM_190	VA	NYGC	MG	Homeo	Homeo_PICALM
FM_190-CAGCACGTCGCTTGCT	FM_190	VA	NYGC	MG	Homeo	Homeo_FRMD4A
FM_190-TTGACCCAGAGAGCGG	FM_190	VA	NYGC	MG	Homeo	Homeo_PICALM
FM_190-TCGCACTAGCGCATCC	FM_190	VA	NYGC	MG	Homeo	Homeo_PICALM
FM_190-TTCCTCTAGGTTTGAA	FM_190	VA	NYGC	MG	Adapt	Adapt_HSPA1A
FM_190-GTAATGCCATAAGCGG	FM_190	VA	NYGC	MG	Adapt	Adapt_HSPA1A
FM_190-CTAAGTGGTGCCTGCA	FM_190	VA	NYGC	MG	Homeo	Homeo_PICALM
FM_190-AACCTTTTCACCCTGT	FM_190	VA	NYGC	MG	Homeo	Homeo_FRMD4A
FM_190-GCCCAGATCGTAACTG	FM_190	VA	NYGC	MG	Homeo	Homeo_PICALM
FM_190-TCTATACTCGCATTAG	FM_190	VA	NYGC	MG	Homeo	Homeo_PICALM
FM_190-ACGGTTACAAGCTGTT	FM_190	VA	NYGC	MG	exAM	exAM_ERN1
FM_190-CCGTTCAAGTTCTCTT	FM_190	VA	NYGC	MG	Adapt	Adapt_TMEM163
FM_190-GATCATGCAATGTGGG	FM_190	VA	NYGC	MG	Homeo	Homeo_PICALM
FM_190-ATTCCCGAGGAACGCT	FM_190	VA	NYGC	MG	Homeo	Homeo_FRMD4A
FM_190-TTCTTCCTCCCTCTTT	FM_190	VA	NYGC	MG	Homeo	Homeo_PICALM
FM_190-TTTACGTAGTTACGAA	FM_190	VA	NYGC	MG	Homeo	Homeo_PICALM
FM_190-CATGAGTCAATAGTGA	FM_190	VA	NYGC	MG	Homeo	Homeo_PICALM
FM_190-CCACTTGAGCTGACCC	FM_190	VA	NYGC	MG	Adapt	Adapt_AIF1
FM_190-GCGTGCACAGCTGAGA	FM_190	VA	NYGC	MG	Adapt	Adapt_IFI44L
FM_190-TCCAGAAGTTGACTAC	FM_190	VA	NYGC	MG	Homeo	Homeo_FRMD4A
FM_190-GTGGTTACAGCGTAGA	FM_190	VA	NYGC	MG	ADAM	ADAM_GPNMB
FM_190-CGTAAGTAGAAGCTCG	FM_190	VA	NYGC	MG	Homeo	Homeo_PICALM
FM_190-GCCGTGATCTGAGCAT	FM_190	VA	NYGC	MG	Homeo	Homeo_FRMD4A
FM_190-TGCAGTACAAGGATGC	FM_190	VA	NYGC	MG	Homeo	Homeo_PICALM
FM_190-ATCGCCTCAAGTCCCG	FM_190	VA	NYGC	MG	Homeo	Homeo_PICALM
FM_190-CATGCAAAGAAAGTCT	FM_190	VA	NYGC	MG	Homeo	Homeo_PICALM
FM_190-TTCTTCCCATAGGTTC	FM_190	VA	NYGC	MG	Homeo	Homeo_PICALM
FM_190-TGTTGGAGTCTGCAAT	FM_190	VA	NYGC	MG	Homeo	Homeo_PICALM
FM_190-ACACAGTAGACTTCAC	FM_190	VA	NYGC	MG	Homeo	Homeo_FRMD4A
FM_190-AGCGTATTCATCCCGT	FM_190	VA	NYGC	MG	Adapt	Adapt_AIF1
FM_190-TTTCAGTTCGACGAGA	FM_190	VA	NYGC	MG	Homeo	Homeo_FRMD4A
FM_190-CTTGATTCAGAGCGTA	FM_190	VA	NYGC	MG	Homeo	Homeo_PICALM
FM_190-CCGTTCATCCTGTAAG	FM_190	VA	NYGC	MG	Adapt	Adapt_AIF1
FM_190-CAGCACGAGAATTCAG	FM_190	VA	NYGC	MG	Adapt	Adapt_HSPA1A
FM_190-TTACTGTCACAAAGTA	FM_190	VA	NYGC	MG	ADAM	ADAM_GPNMB
FM_190-CCATAAGCATCCGATA	FM_190	VA	NYGC	PVM	PVM	PVM_CD163
FM_190-TCCATGCGTTCCACGG	FM_190	VA	NYGC	MG	Homeo	Homeo_FRMD4A
FM_190-GTGGCGTAGCAATAAC	FM_190	VA	NYGC	MG	Homeo	Homeo_PICALM
FM_190-TAAGCGTCAGTCTTCC	FM_190	VA	NYGC	MG	Homeo	Homeo_FRMD4A
FM_190-ATCCTATGTATGAAGT	FM_190	VA	NYGC	PVM	PVM	PVM_CD163
FM_190-CTACATTCACGCTGCA	FM_190	VA	NYGC	MG	Homeo	Homeo_PICALM
FM_190-GCCAGGTGTGGTCTCG	FM_190	VA	NYGC	MG	Homeo	Homeo_PICALM
FM_190-TGATGGTGTAGAATAC	FM_190	VA	NYGC	MG	Adapt	Adapt_HIST
FM_190-TCTTCCTAGTTGCATC	FM_190	VA	NYGC	MG	Homeo	Homeo_FRMD4A
FM_190-ATGGGAGAGCGCCATC	FM_190	VA	NYGC	MG	Homeo	Homeo_PICALM
FM_190-CATTTCATCCCATTTA	FM_190	VA	NYGC	MG	Adapt	Adapt_AIF1
FM_190-ACCAACACAGTCTGGC	FM_190	VA	NYGC	MG	Homeo	Homeo_FRMD4A
FM_190-TCTCAGCAGACTCTAC	FM_190	VA	NYGC	MG	Adapt	Adapt_AIF1
FM_190-CCCTAACCACCCATAA	FM_190	VA	NYGC	MG	Adapt	Adapt_HSPA1A
FM_190-AGAGCCCAGGAACGTC	FM_190	VA	NYGC	MG	Adapt	Adapt_HSPA1A
FM_190-TCATGCCAGTTAGTAG	FM_190	VA	NYGC	PVM	PVM	PVM_CD163
FM_190-TACAGGTTCCTTATCA	FM_190	VA	NYGC	PVM	PVM	PVM_CD163
FM_190-GTTGTCCCAGCGTGCT	FM_190	VA	NYGC	MG	Adapt	Adapt_HSPA1A
FM_190-TAGGGTTGTCCTACAA	FM_190	VA	NYGC	MG	Homeo	Homeo_PICALM
FM_190-TTCCGTGGTCAGGTAG	FM_190	VA	NYGC	PVM	PVM	PVM_CD163
FM_190-TGCATCCCACTATCCC	FM_190	VA	NYGC	MG	Adapt	Adapt_HSPA1A
FM_190-GCTCAAAGTACCAATC	FM_190	VA	NYGC	MG	Homeo	Homeo_PICALM
FM_190-CAGCAATCAGGTTTAC	FM_190	VA	NYGC	PVM	PVM	PVM_CD163
FM_190-TCCCACAAGTTACGAA	FM_190	VA	NYGC	MG	Adapt	Adapt_HSPA1A
FM_190-ATTTCTGCAACACAGG	FM_190	VA	NYGC	MG	Homeo	Homeo_PICALM
FM_190-TTTACGTTCCGGTAAT	FM_190	VA	NYGC	MG	Adapt	Adapt_IFI44L
FM_190-CACGTGGCAAGATTGA	FM_190	VA	NYGC	MG	Homeo	Homeo_PICALM
FM_190-TTTCATGCATGAATAG	FM_190	VA	NYGC	MG	Homeo	Homeo_PICALM
FM_190-CATTCATTCGACCCAG	FM_190	VA	NYGC	MG	Homeo	Homeo_PICALM
FM_190-ACGTCCTGTGGGCTCT	FM_190	VA	NYGC	MG	Homeo	Homeo_FRMD4A
FM_190-GCCATTCCAGGAGGTT	FM_190	VA	NYGC	PVM	PVM	PVM_CD163
FM_190-GGCTGTGGTAGGACTG	FM_190	VA	NYGC	MG	Adapt	Adapt_IFI44L
FM_190-TACCTGCTCACCTTGC	FM_190	VA	NYGC	PVM	PVM	PVM_CD163
FM_190-GATGATCGTTAAGACA	FM_190	VA	NYGC	MG	Adapt	Adapt_AIF1
FM_190-TGCTTCGAGTAATACG	FM_190	VA	NYGC	MG	Homeo	Homeo_PICALM
FM_190-AGACTCAGTCATAAAG	FM_190	VA	NYGC	MG	Homeo	Homeo_FRMD4A
FM_190-GTCTGTCTCCTTATCA	FM_190	VA	NYGC	MG	Homeo	Homeo_FRMD4A
FM_190-ACTGATGAGTCATCCA	FM_190	VA	NYGC	MG	Homeo	Homeo_FRMD4A
FM_190-TGGTAGTGTGCCGTAC	FM_190	VA	NYGC	MG	Adapt	Adapt_HSPA1A
FM_190-GTTGCGGAGTGGAAGA	FM_190	VA	NYGC	MG	Homeo	Homeo_PICALM
FM_190-ATCCACCCAATTCTCT	FM_190	VA	NYGC	PVM	PVM	PVM_CD163
FM_190-ATGAGTCTCCTTCACG	FM_190	VA	NYGC	MG	Homeo	Homeo_PICALM
FM_190-TACAACGAGTTCCAGT	FM_190	VA	NYGC	MG	Adapt	Adapt_AIF1
FM_190-AAGGTAATCGTCGATA	FM_190	VA	NYGC	MG	Homeo	Homeo_PICALM
FM_190-AAGATAGGTCCCTAAA	FM_190	VA	NYGC	MG	Homeo	Homeo_FRMD4A
FM_190-CAATTTCCATCTCCCA	FM_190	VA	NYGC	MG	Homeo	Homeo_PICALM
FM_190-GCGTTTCAGCAAGGAA	FM_190	VA	NYGC	PVM	PVM	PVM_CD163
FM_190-ACCTACCGTTGTCCCT	FM_190	VA	NYGC	MG	Homeo	Homeo_FRMD4A
FM_190-TAGGTTGAGCATATGA	FM_190	VA	NYGC	MG	Adapt	Adapt_AIF1
FM_190-GAGGGATTCGCCACTT	FM_190	VA	NYGC	MG	Homeo	Homeo_PICALM
FM_190-AACACACTCGCGGACT	FM_190	VA	NYGC	MG	Homeo	Homeo_FRMD4A
FM_190-GGCTGTGTCACCTGGG	FM_190	VA	NYGC	MG	Adapt	Adapt_AIF1
FM_190-GCACATATCTGTGCAA	FM_190	VA	NYGC	MG	Adapt	Adapt_HSPA1A
FM_190-CATGGATTCTCTATAC	FM_190	VA	NYGC	MG	Adapt	Adapt_HSPA1A
FM_190-GTTGCTCGTCTTGGTA	FM_190	VA	NYGC	MG	Adapt	Adapt_HSPA1A
FM_190-CTGATCCCATGCACTA	FM_190	VA	NYGC	MG	Homeo	Homeo_FRMD4A
FM_190-GACTTCCTCGAGTACT	FM_190	VA	NYGC	MG	Adapt	Adapt_HIST
FM_190-AGATCGTAGTAAACTG	FM_190	VA	NYGC	MG	Homeo	Homeo_FRMD4A
FM_190-GGGTATTGTGCACGCT	FM_190	VA	NYGC	MG	Homeo	Homeo_FRMD4A
FM_190-AGAGCAGCAGGCATTT	FM_190	VA	NYGC	MG	Homeo	Homeo_PICALM
FM_190-TCTGCCAGTGTCCTAA	FM_190	VA	NYGC	PVM	PVM	PVM_CD163
FM_190-CGGTCAGTCTGCTGAA	FM_190	VA	NYGC	PVM	PVM	PVM_CD163
FM_190-TCCGAAATCTACGGTA	FM_190	VA	NYGC	MG	Homeo	Homeo_PICALM
FM_190-GTGCTGGGTTGGGCCT	FM_190	VA	NYGC	MG	exAM	exAM_ERN1
FM_190-AACCACATCTAGCAAC	FM_190	VA	NYGC	MG	Adapt	Adapt_HSPA1A
FM_190-TTTGATCAGAACTGAT	FM_190	VA	NYGC	PVM	PVM	PVM_CD163
FM_190-TCGCACTTCATGAGTC	FM_190	VA	NYGC	MG	Homeo	Homeo_FRMD4A
FM_190-TATTGCTTCGGTTCAA	FM_190	VA	NYGC	MG	Homeo	Homeo_PICALM
FM_190-AGGGTTTCAATGCAAA	FM_190	VA	NYGC	MG	Homeo	Homeo_PICALM
FM_190-TATTCCAAGAGCATAT	FM_190	VA	NYGC	MG	Homeo	Homeo_FRMD4A
FM_190-GCATGATGTGGTCCCA	FM_190	VA	NYGC	MG	Homeo	Homeo_FRMD4A
FM_190-CTCAGGGAGTCTCGTA	FM_190	VA	NYGC	MG	Homeo	Homeo_PICALM
FM_190-GGACGTCGTTAGGCTT	FM_190	VA	NYGC	MG	ADAM	ADAM_GPNMB
FM_190-CGGAACCAGTTCGGTT	FM_190	VA	NYGC	MG	Homeo	Homeo_FRMD4A
FM_190-TAATTCCGTTCCGGTG	FM_190	VA	NYGC	MG	Adapt	Adapt_HIST
FM_190-CGTAGTACAGACTGCC	FM_190	VA	NYGC	MG	Homeo	Homeo_PICALM
FM_190-ATCACAGCACAGAGCA	FM_190	VA	NYGC	MG	Homeo	Homeo_PICALM
FM_190-TCATGTTCACTGAGGA	FM_190	VA	NYGC	MG	Homeo	Homeo_PICALM
FM_190-TACGGTAGTTAGGGTG	FM_190	VA	NYGC	MG	ADAM	ADAM_GPNMB
FM_190-GTCAAACGTCCGGTCA	FM_190	VA	NYGC	MG	exAM	exAM_ERN1
FM_190-GATGACTCACCGGTCA	FM_190	VA	NYGC	MG	Adapt	Adapt_AIF1
FM_190-GAAGCCCCAGACCGCT	FM_190	VA	NYGC	MG	Adapt	Adapt_AIF1
FM_190-CTTCCGATCTTGGATG	FM_190	VA	NYGC	MG	Homeo	Homeo_FRMD4A
FM_190-CTCCGATAGCAATTAG	FM_190	VA	NYGC	MG	Homeo	Homeo_FRMD4A
FM_190-GGGACAATCCCTGGTT	FM_190	VA	NYGC	MG	exAM	exAM_ERN1
FM_190-AGCCAATTCTAAACGC	FM_190	VA	NYGC	MG	Homeo	Homeo_PICALM
FM_190-CTGATCCCAGGAATAT	FM_190	VA	NYGC	MG	Homeo	Homeo_PICALM
FM_190-TTCGATTCACATACTG	FM_190	VA	NYGC	MG	Homeo	Homeo_FRMD4A
FM_190-TTCACCGGTCGCGGTT	FM_190	VA	NYGC	MG	exAM	exAM_ERN1
FM_190-CGTCCATAGCGACTAG	FM_190	VA	NYGC	MG	Adapt	Adapt_AIF1
FM_190-GAAGGGTAGATTGTGA	FM_190	VA	NYGC	MG	Homeo	Homeo_FRMD4A
FM_190-TTGCGTCTCGGAATGG	FM_190	VA	NYGC	MG	Homeo	Homeo_PICALM
FM_190-GGTAATCGTGCCTATA	FM_190	VA	NYGC	MG	Homeo	Homeo_PICALM
FM_190-CCCGGAAGTATCTCTT	FM_190	VA	NYGC	MG	Homeo	Homeo_FRMD4A
FM_190-GCCAACGAGTGGTGGT	FM_190	VA	NYGC	MG	Homeo	Homeo_PICALM
FM_190-GAGTCATGTAATGCGG	FM_190	VA	NYGC	MG	Adapt	Adapt_TMEM163
FM_190-GATCGTAGTGGCTTGC	FM_190	VA	NYGC	MG	Homeo	Homeo_FRMD4A
FM_190-TCAGCAACATTGTACG	FM_190	VA	NYGC	MG	Homeo	Homeo_PICALM
FM_190-GTGTTAGCATCCAACA	FM_190	VA	NYGC	MG	Adapt	Adapt_HSPA1A
FM_190-CAGGGCTCATAATCGC	FM_190	VA	NYGC	MG	Adapt	Adapt_IFI44L
FM_190-TCGGATAGTCATACCA	FM_190	VA	NYGC	MG	Homeo	Homeo_PICALM
FM_190-ATAGACCCATGGTACT	FM_190	VA	NYGC	MG	Homeo	Homeo_FRMD4A
FM_190-ATCACGATCATGGTAC	FM_190	VA	NYGC	PVM	PVM	PVM_CD163
FM_190-TCAAGCAAGGCTTTCA	FM_190	VA	NYGC	MG	Homeo	Homeo_FRMD4A
FM_190-GGTAGAGGTGATAGTA	FM_190	VA	NYGC	MG	Adapt	Adapt_AIF1
FM_190-CAGATACGTGGATCAG	FM_190	VA	NYGC	PVM	PVM	PVM_CD163
FM_190-AGCGCCAAGAAAGTCT	FM_190	VA	NYGC	MG	ADAM	ADAM_GPNMB
FM_190-GTTCATTCACATTCTT	FM_190	VA	NYGC	MG	Homeo	Homeo_FRMD4A
FM_190-TCTTCCTGTGCCTGCA	FM_190	VA	NYGC	MG	Homeo	Homeo_PICALM
FM_190-TTCCTCTAGGCGCTCT	FM_190	VA	NYGC	MG	Adapt	Adapt_HSPA1A
FM_190-AACAAAGTCCATTTGT	FM_190	VA	NYGC	MG	exAM	exAM_ERN1
FM_190-CCTAAGAGTAGCTTTG	FM_190	VA	NYGC	MG	Homeo	Homeo_PICALM
FM_190-CATACAGTCGGCTTCT	FM_190	VA	NYGC	MG	Homeo	Homeo_PICALM
FM_190-GGTGATTTCCTAGCCT	FM_190	VA	NYGC	MG	Homeo	Homeo_PICALM
FM_190-AATTTCCTCAACACGT	FM_190	VA	NYGC	MG	Homeo	Homeo_FRMD4A
FM_190-TGATGCATCCGGCAAC	FM_190	VA	NYGC	MG	Homeo	Homeo_FRMD4A
FM_190-AGGTTACTCCCAACTC	FM_190	VA	NYGC	MG	Homeo	Homeo_PICALM
FM_190-ACGGTTAAGGTAAACT	FM_190	VA	NYGC	MG	Homeo	Homeo_PICALM
FM_190-TCAGTCCCACAGACGA	FM_190	VA	NYGC	MG	Homeo	Homeo_PICALM
FM_190-TCATGAGAGTACGTCT	FM_190	VA	NYGC	PVM	PVM	PVM_CD163
FM_190-TGATTCTTCGCGGACT	FM_190	VA	NYGC	MG	Homeo	Homeo_PICALM
FM_190-ACAAGCTTCTATCGTT	FM_190	VA	NYGC	MG	Homeo	Homeo_FRMD4A
FM_190-GTTACCCGTTACACTG	FM_190	VA	NYGC	MG	Homeo	Homeo_FRMD4A
FM_190-ATCGATGGTTGCGGAA	FM_190	VA	NYGC	MG	Adapt	Adapt_HSPA1A
FM_190-CCTAACCTCTGGGCGT	FM_190	VA	NYGC	MG	Adapt	Adapt_IFI44L
FM_190-TTCCTAATCTCGGCTT	FM_190	VA	NYGC	PVM	PVM	PVM_CD163
FM_190-AGTGATCAGCCAGAGT	FM_190	VA	NYGC	MG	Adapt	Adapt_IFI44L
FM_190-CAGGTATCAGTCGGAA	FM_190	VA	NYGC	MG	exAM	exAM_ERN1
FM_190-GATGCTACAGCTACCG	FM_190	VA	NYGC	MG	Adapt	Adapt_HIST
FM_190-TTTGTTGGTGTCATTG	FM_190	VA	NYGC	MG	exAM	exAM_ERN1
FM_190-AACCAACTCACTGAAC	FM_190	VA	NYGC	MG	Homeo	Homeo_PICALM
FM_190-CAGTGCGCACTCCTTG	FM_190	VA	NYGC	MG	exAM	exAM_ERN1
FM_190-CGGAATTTCCACGTCT	FM_190	VA	NYGC	MG	Homeo	Homeo_PICALM
FM_190-AGCGCCACAGTTCACA	FM_190	VA	NYGC	MG	Homeo	Homeo_FRMD4A
FM_190-CTCAAGAAGCCTGTGC	FM_190	VA	NYGC	MG	Homeo	Homeo_FRMD4A
FM_190-AGTGCCGCAGCATCTA	FM_190	VA	NYGC	MG	Homeo	Homeo_PICALM
FM_190-CCACCATTCACGACTA	FM_190	VA	NYGC	MG	Homeo	Homeo_FRMD4A
FM_190-AGGTGTTAGAGTCTTC	FM_190	VA	NYGC	MG	Homeo	Homeo_FRMD4A
FM_190-TGCTCGTTCTGTGCGG	FM_190	VA	NYGC	MG	exAM	exAM_ERN1
FM_190-TAGAGTCAGTGGTTCT	FM_190	VA	NYGC	MG	Homeo	Homeo_PICALM
FM_190-CATCAAGCACAAGCAG	FM_190	VA	NYGC	MG	Adapt	Adapt_HSPA1A
FM_190-AAAGAACCATCTGTTT	FM_190	VA	NYGC	MG	Homeo	Homeo_FRMD4A
FM_190-TCCTGCAGTTACGGAG	FM_190	VA	NYGC	MG	Homeo	Homeo_PICALM
FM_190-GATGATCCATGAATCC	FM_190	VA	NYGC	MG	Homeo	Homeo_FRMD4A
FM_190-GCGAGAACATCAACCA	FM_190	VA	NYGC	MG	Homeo	Homeo_PICALM
FM_190-GGTTAACAGATGGCGT	FM_190	VA	NYGC	PVM	PVM	PVM_CD163
FM_190-TGCATGATCTGGCCTT	FM_190	VA	NYGC	MG	Homeo	Homeo_FRMD4A
FM_190-CACAACACAAGTGGAC	FM_190	VA	NYGC	MG	Homeo	Homeo_PICALM
FM_190-CGTGCTTCATCGCCTT	FM_190	VA	NYGC	MG	Homeo	Homeo_PICALM
FM_190-CTATCCGAGCGCCTCA	FM_190	VA	NYGC	MG	Homeo	Homeo_PICALM
FM_190-CCATAAGCATCATTGG	FM_190	VA	NYGC	MG	Homeo	Homeo_PICALM
FM_190-GATCAGTCACATACGT	FM_190	VA	NYGC	MG	Homeo	Homeo_PICALM
FM_190-GTATTTCGTTGCATAC	FM_190	VA	NYGC	MG	Homeo	Homeo_FRMD4A
FM_190-CGTAGTAAGGAGTATT	FM_190	VA	NYGC	MG	exAM	exAM_ERN1
FM_190-TATTTCGAGCTAAGTA	FM_190	VA	NYGC	MG	Homeo	Homeo_FRMD4A
FM_190-TTTCGATCAAGGGTCA	FM_190	VA	NYGC	MG	Adapt	Adapt_HIF1A
FM_190-AGTCTCCAGATACAGT	FM_190	VA	NYGC	MG	Homeo	Homeo_PICALM
FM_190-GCCTGTTGTCCCTCAT	FM_190	VA	NYGC	MG	Homeo	Homeo_PICALM
FM_190-TCCACCACAGAACATA	FM_190	VA	NYGC	MG	Homeo	Homeo_PICALM
FM_190-CTGTGGGCACGCTTAA	FM_190	VA	NYGC	MG	Homeo	Homeo_FRMD4A
FM_190-GGGACCTCACAGTGTT	FM_190	VA	NYGC	MG	Adapt	Adapt_HIST
FM_190-GTGCACGCAGTGACCC	FM_190	VA	NYGC	PVM	PVM	PVM_CD163
FM_190-GCAGCCAAGGTCATCT	FM_190	VA	NYGC	MG	Homeo	Homeo_FRMD4A
FM_190-GCTACCTTCGACCACG	FM_190	VA	NYGC	MG	exAM	exAM_ERN1
FM_190-TCATGGAGTAGGACTG	FM_190	VA	NYGC	MG	Homeo	Homeo_FRMD4A
FM_190-TTTCAGTTCCGGCAGT	FM_190	VA	NYGC	MG	Homeo	Homeo_FRMD4A
FM_190-TACGGTAAGCTTTCTT	FM_190	VA	NYGC	MG	Homeo	Homeo_PICALM
FM_190-AGGTAGGGTACTAAGA	FM_190	VA	NYGC	MG	Homeo	Homeo_FRMD4A
FM_190-TTCAATCAGACCGTTT	FM_190	VA	NYGC	MG	Homeo	Homeo_FRMD4A
FM_190-CACGAATCATTGAAGA	FM_190	VA	NYGC	MG	Adapt	Adapt_AIF1
FM_190-CCGGGTACAGATACCT	FM_190	VA	NYGC	MG	Homeo	Homeo_FRMD4A
FM_190-AAGACTCGTCTCCCTA	FM_190	VA	NYGC	MG	Adapt	Adapt_HIST
FM_190-CCACGAGAGAGTCACG	FM_190	VA	NYGC	PVM	PVM	PVM_CD163
FM_190-CACGGGTTCTGCTCTG	FM_190	VA	NYGC	MG	Homeo	Homeo_FRMD4A
FM_190-TACCTGCTCACGGACC	FM_190	VA	NYGC	MG	exAM	exAM_ERN1
FM_190-GATTCTTGTACTCCCT	FM_190	VA	NYGC	PVM	PVM	PVM_CD163
FM_190-TCGGTCTAGGCTCCCA	FM_190	VA	NYGC	MG	Homeo	Homeo_PICALM
FM_190-ACTATGGTCTCGCAGG	FM_190	VA	NYGC	MG	Homeo	Homeo_FRMD4A
FM_190-GGGTAGAGTTTAGTCG	FM_190	VA	NYGC	MG	Homeo	Homeo_FRMD4A
FM_190-CTGATCCTCAAGAGGC	FM_190	VA	NYGC	MG	Homeo	Homeo_FRMD4A
FM_190-TGAGACTCAACCAATC	FM_190	VA	NYGC	MG	Homeo	Homeo_FRMD4A
FM_190-TCAGCCTCACGGTGAA	FM_190	VA	NYGC	MG	Homeo	Homeo_FRMD4A
FM_190-CACGAATTCCGTTGAA	FM_190	VA	NYGC	MG	Homeo	Homeo_PICALM
FM_190-AGATCGTTCAAGAAAC	FM_190	VA	NYGC	MG	Homeo	Homeo_FRMD4A
FM_190-CATAGACTCAAGCGTT	FM_190	VA	NYGC	MG	Homeo	Homeo_FRMD4A
FM_190-CATCCGTGTCAAGGCA	FM_190	VA	NYGC	MG	Adapt	Adapt_TMEM163
FM_190-TCACATTTCACTTGGA	FM_190	VA	NYGC	MG	Homeo	Homeo_FRMD4A
FM_190-ACTCTCGAGACGCATG	FM_190	VA	NYGC	MG	Homeo	Homeo_PICALM
FM_190-CTCCACAGTGAGTAAT	FM_190	VA	NYGC	MG	Homeo	Homeo_FRMD4A
FM_190-AGACCCGGTAAGCAAT	FM_190	VA	NYGC	MG	Adapt	Adapt_HSPA1A
FM_190-CTACCTGTCGGAGTGA	FM_190	VA	NYGC	MG	Homeo	Homeo_PICALM
FM_190-TCGAACACAAAGGCGT	FM_190	VA	NYGC	MG	Homeo	Homeo_FRMD4A
FM_190-GTTGTGACAATAGGGC	FM_190	VA	NYGC	MG	Homeo	Homeo_PICALM
FM_190-TTCCTCTTCCCAAGTA	FM_190	VA	NYGC	MG	exAM	exAM_ERN1
FM_190-AGATCGTTCAACGAGG	FM_190	VA	NYGC	MG	exAM	exAM_ERN1
FM_190-GGCACGTAGCACTCTA	FM_190	VA	NYGC	MG	Adapt	Adapt_AIF1
FM_190-CCTCTCCTCCCGTAAA	FM_190	VA	NYGC	MG	Homeo	Homeo_FRMD4A
FM_190-AGACAAACAACCAACT	FM_190	VA	NYGC	PVM	PVM	PVM_CD163
FM_190-GTAGATCTCACCGCTT	FM_190	VA	NYGC	PVM	PVM	PVM_CD163
FM_190-TGCTTCGTCGGACAAG	FM_190	VA	NYGC	MG	Homeo	Homeo_FRMD4A
FM_190-TATCTGTTCCACTTTA	FM_190	VA	NYGC	MG	Homeo	Homeo_FRMD4A
FM_190-AGTGTTGTCCGGTTCT	FM_190	VA	NYGC	MG	Homeo	Homeo_FRMD4A
FM_190-GTAACCATCTTACCGC	FM_190	VA	NYGC	MG	Homeo	Homeo_FRMD4A
FM_190-GAGGCCTGTAACGATA	FM_190	VA	NYGC	MG	Adapt	Adapt_AIF1
FM_190-CTGTAGATCCACGGGT	FM_190	VA	NYGC	MG	Adapt	Adapt_HSPA1A
FM_190-TAACCAGGTACTGCCG	FM_190	VA	NYGC	MG	Homeo	Homeo_PICALM
FM_190-CTAACCCGTAGCGTTT	FM_190	VA	NYGC	MG	Adapt	Adapt_AIF1
FM_190-GTCAAGTAGGCGTTAG	FM_190	VA	NYGC	MG	Homeo	Homeo_PICALM
FM_190-CTGAATGCACTCGATA	FM_190	VA	NYGC	MG	Homeo	Homeo_PICALM
FM_190-CATGAGTTCCCTATTA	FM_190	VA	NYGC	MG	exAM	exAM_ERN1
FM_190-GGCTTTCAGCCAAGTG	FM_190	VA	NYGC	MG	Adapt	Adapt_HSPA1A
FM_190-ATTCAGGAGTACAGCG	FM_190	VA	NYGC	MG	Homeo	Homeo_FRMD4A
FM_190-TTCCTCTTCCCGTGAG	FM_190	VA	NYGC	MG	exAM	exAM_ERN1
FM_190-CAAGCTACACCTCGTT	FM_190	VA	NYGC	MG	Adapt	Adapt_HSPA1A
FM_190-GCCAGCAAGCGGGTTA	FM_190	VA	NYGC	MG	Homeo	Homeo_FRMD4A
FM_190-GCCAACGCACCGGTCA	FM_190	VA	NYGC	MG	Homeo	Homeo_PICALM
FM_190-TGGGAAGAGTAAGCAT	FM_190	VA	NYGC	MG	Homeo	Homeo_FRMD4A
FM_190-CGGCAGTTCCGATTAG	FM_190	VA	NYGC	MG	ADAM	ADAM_GPNMB
FM_190-GCCATGGCATCCTAAG	FM_190	VA	NYGC	MG	Homeo	Homeo_PICALM
FM_190-CAGATTGTCATGAGGG	FM_190	VA	NYGC	MG	Adapt	Adapt_AIF1
FM_190-CAGGGCTGTCGTCGGT	FM_190	VA	NYGC	MG	Homeo	Homeo_FRMD4A
FM_190-CACATGACAGAGACTG	FM_190	VA	NYGC	MG	exAM	exAM_ERN1
FM_190-CATACAGCAAGAAACT	FM_190	VA	NYGC	MG	Homeo	Homeo_PICALM
FM_190-GATAGCTCAACTCATG	FM_190	VA	NYGC	MG	Homeo	Homeo_PICALM
FM_190-TGTTCCGAGGATTCCT	FM_190	VA	NYGC	MG	exAM	exAM_ERN1
FM_190-GGGTCACTCCTCACTG	FM_190	VA	NYGC	MG	exAM	exAM_ERN1
FM_190-TTGTTGTTCGCTAATG	FM_190	VA	NYGC	MG	exAM	exAM_ERN1
FM_190-TTACGTTAGACCACGA	FM_190	VA	NYGC	MG	Homeo	Homeo_FRMD4A
FM_190-GCTGGGTAGTAGACCG	FM_190	VA	NYGC	MG	Homeo	Homeo_FRMD4A
FM_190-CTATAGGTCGATTTCT	FM_190	VA	NYGC	MG	Homeo	Homeo_FRMD4A
FM_190-GGAGCAACACGAGGAT	FM_190	VA	NYGC	MG	Homeo	Homeo_PICALM
FM_190-CAATGACAGAAATTCG	FM_190	VA	NYGC	MG	Homeo	Homeo_FRMD4A
FM_190-CATTGCCAGTATGATG	FM_190	VA	NYGC	MG	Adapt	Adapt_AIF1
FM_190-TGGGCTGCAGAGGTAC	FM_190	VA	NYGC	MG	Homeo	Homeo_PICALM
FM_190-GGCTTTCGTACCTAGT	FM_190	VA	NYGC	MG	Homeo	Homeo_FRMD4A
FM_190-CGAGGAACATGGAAGC	FM_190	VA	NYGC	MG	Homeo	Homeo_FRMD4A
FM_190-ATTCGTTTCGCGCCAA	FM_190	VA	NYGC	MG	Homeo	Homeo_PICALM
FM_190-AATTTCCTCCGTAGGC	FM_190	VA	NYGC	MG	Homeo	Homeo_FRMD4A
FM_190-GGTAGAGAGCCGTAAG	FM_190	VA	NYGC	MG	Adapt	Adapt_HSPA1A
FM_190-CCATCACGTTCTCCAC	FM_190	VA	NYGC	MG	Homeo	Homeo_FRMD4A
FM_190-GTGACGCAGGGACACT	FM_190	VA	NYGC	MG	Homeo	Homeo_PICALM
FM_190-GCCAACGCAGTAGATA	FM_190	VA	NYGC	MG	Homeo	Homeo_PICALM
FM_190-CAACCAAAGGAGGGTG	FM_190	VA	NYGC	MG	Adapt	Adapt_AIF1
FM_190-CCGATCTAGGTGCTGA	FM_190	VA	NYGC	MG	Adapt	Adapt_AIF1
FM_190-GCAACCGTCTCAACCC	FM_190	VA	NYGC	PVM	PVM	PVM_CD163
FM_190-GTTCCGTCAGACAAGC	FM_190	VA	NYGC	MG	Homeo	Homeo_PICALM
FM_190-TTAATCCGTTGCATCA	FM_190	VA	NYGC	MG	Homeo	Homeo_PICALM
FM_190-TAGAGTCCACCGTGAC	FM_190	VA	NYGC	MG	Homeo	Homeo_PICALM
FM_190-GATGACTCACGTTGGC	FM_190	VA	NYGC	MG	Homeo	Homeo_PICALM
FM_190-TCTTAGTTCTCGGCTT	FM_190	VA	NYGC	MG	Homeo	Homeo_PICALM
FM_190-CTGGACGAGGATATGT	FM_190	VA	NYGC	MG	Adapt	Adapt_AIF1
FM_190-TTTCACACATCGCCTT	FM_190	VA	NYGC	MG	Homeo	Homeo_PICALM
FM_190-AGGATAATCCTGGCTT	FM_190	VA	NYGC	MG	Homeo	Homeo_PICALM
FM_190-TGCAGGCGTGAACCGA	FM_190	VA	NYGC	MG	Homeo	Homeo_PICALM
FM_190-GATGATCTCACCACAA	FM_190	VA	NYGC	MG	Homeo	Homeo_PICALM
FM_190-AGGTAGGGTACGGCAA	FM_190	VA	NYGC	MG	Adapt	Adapt_AIF1
FM_190-ACCATTTGTATGCAAA	FM_190	VA	NYGC	MG	Homeo	Homeo_FRMD4A
FM_190-TCCACGTGTTCCTTGC	FM_190	VA	NYGC	MG	Adapt	Adapt_HSPA1A
FM_190-CTTCCTTTCTTCGACC	FM_190	VA	NYGC	MG	Homeo	Homeo_FRMD4A
FM_190-TCACACCGTGAGCGAT	FM_190	VA	NYGC	MG	Homeo	Homeo_PICALM
FM_190-GACGCTGGTCCGGTGT	FM_190	VA	NYGC	MG	Homeo	Homeo_PICALM
FM_190-AATAGAGCAAGAGTAT	FM_190	VA	NYGC	MG	Adapt	Adapt_AIF1
FM_190-TCGTAGAAGGTCGAGT	FM_190	VA	NYGC	MG	exAM	exAM_ERN1
FM_190-CCTCTAGAGTCTAGCT	FM_190	VA	NYGC	MG	Homeo	Homeo_FRMD4A
FM_190-GTAATCGAGTTCATGC	FM_190	VA	NYGC	MG	Homeo	Homeo_PICALM
FM_190-GTTTACTTCACTGGTA	FM_190	VA	NYGC	PVM	PVM	PVM_CD163
FM_190-TGAGGGAGTGATACCT	FM_190	VA	NYGC	MG	Homeo	Homeo_PICALM
FM_190-TGGTTAGCATCTAACG	FM_190	VA	NYGC	MG	Homeo	Homeo_FRMD4A
FM_190-TCTATACTCGACCAAT	FM_190	VA	NYGC	MG	Homeo	Homeo_PICALM
FM_190-ACAACCACATGCACTA	FM_190	VA	NYGC	MG	Homeo	Homeo_PICALM
FM_190-GCAGGCTCAGCAGAAC	FM_190	VA	NYGC	MG	Adapt	Adapt_HSPA1A
FM_190-GGGTAGACAACAGCCC	FM_190	VA	NYGC	MG	Homeo	Homeo_FRMD4A
FM_190-TCATCATGTGCCTATA	FM_190	VA	NYGC	MG	Homeo	Homeo_PICALM
FM_190-CCCTAACCATACGCAT	FM_190	VA	NYGC	MG	Homeo	Homeo_FRMD4A
FM_190-TTACGTTAGGGTGGGA	FM_190	VA	NYGC	MG	Homeo	Homeo_FRMD4A
FM_190-CAACCTCTCTTACGGA	FM_190	VA	NYGC	MG	Homeo	Homeo_PICALM
FM_190-TCTATACTCTTTCTAG	FM_190	VA	NYGC	MG	Homeo	Homeo_PICALM
FM_190-TCAAGACTCTGCCTCA	FM_190	VA	NYGC	PVM	PVM	PVM_CD163
FM_190-AGAACAACAGCAATTC	FM_190	VA	NYGC	MG	Adapt	Adapt_TMEM163
FM_190-ACAGAAATCCATTGGA	FM_190	VA	NYGC	MG	Homeo	Homeo_PICALM
FM_190-ACCTGTCAGGAACATT	FM_190	VA	NYGC	MG	Homeo	Homeo_PICALM
FM_190-TGTGATGTCGCATTGA	FM_190	VA	NYGC	MG	Adapt	Adapt_HSPA1A
FM_190-AGAAGTAGTCAAGCGA	FM_190	VA	NYGC	MG	Homeo	Homeo_PICALM
FM_190-GAGAGGTCATAGGAGC	FM_190	VA	NYGC	PVM	PVM	PVM_CD163
FM_190-GAAATGACAGAGTGTG	FM_190	VA	NYGC	MG	Homeo	Homeo_FRMD4A
FM_190-TACATTCTCGCCTATC	FM_190	VA	NYGC	MG	Homeo	Homeo_FRMD4A
FM_190-TCCTTCTGTAGGGAGG	FM_190	VA	NYGC	MG	Adapt	Adapt_HSPA1A
FM_190-TACACCCCACCGAATT	FM_190	VA	NYGC	MG	Homeo	Homeo_PICALM
FM_190-GAGACTTAGCCGGATA	FM_190	VA	NYGC	MG	Homeo	Homeo_PICALM
FM_190-TTGGGATAGCTCGACC	FM_190	VA	NYGC	MG	Adapt	Adapt_HSPA1A
FM_190-AGTGCCGTCTAGCCTC	FM_190	VA	NYGC	MG	Homeo	Homeo_PICALM
FM_190-ACCATTTTCAAGCCGC	FM_190	VA	NYGC	MG	Homeo	Homeo_PICALM
FM_190-TGAATCGTCGCCATAA	FM_190	VA	NYGC	MG	Homeo	Homeo_FRMD4A
FM_190-TATCCTACAGTTACCA	FM_190	VA	NYGC	MG	exAM	exAM_ERN1
FM_190-CATGCGGGTGACAGGT	FM_190	VA	NYGC	MG	Adapt	Adapt_IFI44L
FM_190-TCCATGCAGAGAGAAC	FM_190	VA	NYGC	MG	Homeo	Homeo_FRMD4A
FM_190-CGGTCAGCAGATACTC	FM_190	VA	NYGC	MG	Adapt	Adapt_HSPA1A
FM_190-TCACGCTAGGAAGTAG	FM_190	VA	NYGC	PVM	PVM	PVM_CD163
FM_190-GAAGCGACAAAGGGCT	FM_190	VA	NYGC	MG	Homeo	Homeo_PICALM
FM_190-CCTCATGCACATACTG	FM_190	VA	NYGC	MG	Homeo	Homeo_FRMD4A
FM_190-AAACCCAAGTCTGGAG	FM_190	VA	NYGC	PVM	PVM	PVM_CD163
FM_190-ACAAAGACAGCAGTAG	FM_190	VA	NYGC	MG	Adapt	Adapt_AIF1
FM_190-AAAGTCCCACTAAACC	FM_190	VA	NYGC	MG	Homeo	Homeo_FRMD4A
FM_190-GGTTAACCAGGTTTAC	FM_190	VA	NYGC	MG	exAM	exAM_ERN1
FM_190-TCGGGCAAGCACAAAT	FM_190	VA	NYGC	MG	Homeo	Homeo_PICALM
FM_190-GCCAGCACATGCCATA	FM_190	VA	NYGC	MG	Adapt	Adapt_HIST
FM_190-GCTTTCGTCGCTTGAA	FM_190	VA	NYGC	MG	Adapt	Adapt_HSPA1A
FM_190-ATTACCTCATGGGATG	FM_190	VA	NYGC	MG	Adapt	Adapt_HSPA1A
FM_190-TAAGTCGCAGCAGGAT	FM_190	VA	NYGC	MG	exAM	exAM_ERN1
FM_190-CCTCTAGAGTCCCTAA	FM_190	VA	NYGC	MG	Adapt	Adapt_TMEM163
FM_190-TACATTCCACAGTGTT	FM_190	VA	NYGC	MG	Homeo	Homeo_FRMD4A
FM_190-TTCTTGATCTACCTTA	FM_190	VA	NYGC	MG	Adapt	Adapt_HIST
FM_190-CCACCATAGCATGATA	FM_190	VA	NYGC	MG	Homeo	Homeo_PICALM
FM_190-CTATCTAAGGTCCCTG	FM_190	VA	NYGC	MG	Homeo	Homeo_FRMD4A
FM_190-ATTCCTACATGTACGT	FM_190	VA	NYGC	MG	Homeo	Homeo_PICALM
FM_190-ACTTCCGCATACGCAT	FM_190	VA	NYGC	MG	Homeo	Homeo_FRMD4A
FM_190-AGGACGAGTTGTGGAG	FM_190	VA	NYGC	MG	Homeo	Homeo_PICALM
FM_190-ACGGGTCTCTCCGATC	FM_190	VA	NYGC	MG	Homeo	Homeo_FRMD4A
FM_190-TCTTGCGTCTTCCAGC	FM_190	VA	NYGC	MG	Homeo	Homeo_PICALM
FM_190-ATCGCCTGTTCGGTCG	FM_190	VA	NYGC	MG	Homeo	Homeo_FRMD4A
FM_190-ATCACAGTCTCCACTG	FM_190	VA	NYGC	MG	Adapt	Adapt_IFI44L
FM_190-GTTTACTTCTGAGGCC	FM_190	VA	NYGC	MG	Homeo	Homeo_FRMD4A
FM_190-AGGAGGTCACTACTTT	FM_190	VA	NYGC	MG	Homeo	Homeo_FRMD4A
FM_190-ACCACAATCTGGTCAA	FM_190	VA	NYGC	MG	Homeo	Homeo_FRMD4A
FM_190-GACCTTCGTCGCATGC	FM_190	VA	NYGC	MG	Homeo	Homeo_PICALM
FM_190-TAACGACTCACTTGGA	FM_190	VA	NYGC	MG	Adapt	Adapt_IFI44L
FM_190-GGTTAACTCTAAACGC	FM_190	VA	NYGC	MG	Homeo	Homeo_PICALM
FM_190-ATCCATTCACGGCACT	FM_190	VA	NYGC	MG	Adapt	Adapt_AIF1
FM_190-TTCGGTCCAGCGACCT	FM_190	VA	NYGC	MG	Homeo	Homeo_PICALM
FM_190-CACATGACAACGAGGT	FM_190	VA	NYGC	MG	exAM	exAM_ERN1
FM_190-TACCGAAGTCTGCGCA	FM_190	VA	NYGC	MG	Homeo	Homeo_PICALM
FM_190-GGGCGTTCATGACGTT	FM_190	VA	NYGC	MG	exAM	exAM_ERN1
FM_190-CTTGATTCACCGTCTT	FM_190	VA	NYGC	MG	Homeo	Homeo_PICALM
FM_190-GCCATGGAGGTGCCAA	FM_190	VA	NYGC	MG	Homeo	Homeo_FRMD4A
FM_190-CAGCCAGGTTGCTCGG	FM_190	VA	NYGC	MG	exAM	exAM_ERN1
FM_190-AGCGCTGAGATCGCTT	FM_190	VA	NYGC	MG	Homeo	Homeo_PICALM
FM_190-GAGTGTTCATTAAGCC	FM_190	VA	NYGC	MG	Adapt	Adapt_IFI44L
FM_190-GCAGCTGCAGAGAAAG	FM_190	VA	NYGC	PVM	PVM	PVM_CD163
FM_190-CCTACGTGTAACCCGC	FM_190	VA	NYGC	MG	Homeo	Homeo_FRMD4A
FM_190-TTTGACTGTACTAACC	FM_190	VA	NYGC	MG	Homeo	Homeo_PICALM
FM_190-ACACCAACATTGACAC	FM_190	VA	NYGC	MG	Adapt	Adapt_HSPA1A
FM_190-TGTAACGAGGTCGAGT	FM_190	VA	NYGC	MG	Adapt	Adapt_TMEM163
FM_190-TGGATCACAGGCTCTG	FM_190	VA	NYGC	MG	Adapt	Adapt_HSPA1A
FM_190-CCGCAAGCAGATTCGT	FM_190	VA	NYGC	MG	Homeo	Homeo_FRMD4A
FM_190-TTCATGTGTCGGTAAG	FM_190	VA	NYGC	MG	Adapt	Adapt_HSPA1A
FM_190-ACCCTTGGTCACGCTG	FM_190	VA	NYGC	MG	Homeo	Homeo_FRMD4A
FM_190-GCCAGTGTCTGGACTA	FM_190	VA	NYGC	MG	Adapt	Adapt_HSPA1A
FM_190-ACACGCGGTGGTCCGT	FM_190	VA	NYGC	MG	Adapt	Adapt_HSPA1A
FM_190-GTTATGGAGATGCTAA	FM_190	VA	NYGC	MG	Homeo	Homeo_PICALM
FM_190-TCTTAGTTCCTAACAG	FM_190	VA	NYGC	MG	Homeo	Homeo_PICALM
FM_190-TCTGCCAAGAGAGTTT	FM_190	VA	NYGC	MG	Adapt	Adapt_HIF1A
FM_190-AATCGTGTCAGCTTCC	FM_190	VA	NYGC	MG	exAM	exAM_ERN1
FM_190-GAATCGTTCGCACTCT	FM_190	VA	NYGC	MG	Homeo	Homeo_PICALM
FM_190-CTGCATCTCACTTGTT	FM_190	VA	NYGC	MG	Homeo	Homeo_FRMD4A
FM_190-CCGGACAGTGCCTATA	FM_190	VA	NYGC	MG	exAM	exAM_ERN1
FM_190-CTTTCAATCGGCCTTT	FM_190	VA	NYGC	MG	Homeo	Homeo_FRMD4A
FM_190-TACGGTAGTGCTGTCG	FM_190	VA	NYGC	MG	Adapt	Adapt_HSPA1A
FM_190-CAATCGACAATACGAA	FM_190	VA	NYGC	MG	Homeo	Homeo_PICALM
FM_190-GGTGTTAAGTCCTGTA	FM_190	VA	NYGC	MG	Homeo	Homeo_PICALM
FM_190-ATGAGGGCACCAGCGT	FM_190	VA	NYGC	MG	Adapt	Adapt_AIF1
FM_190-CTTCCTTTCCGAAGGA	FM_190	VA	NYGC	MG	Homeo	Homeo_PICALM
FM_190-GTTACAGCATTGAGGG	FM_190	VA	NYGC	MG	Adapt	Adapt_AIF1
FM_190-AAAGTCCCAACTTCTT	FM_190	VA	NYGC	MG	Adapt	Adapt_TMEM163
FM_190-CGTGATATCTTCGGTC	FM_190	VA	NYGC	MG	Adapt	Adapt_HSPA1A
FM_190-ACGTCCTAGGGTGAAA	FM_190	VA	NYGC	MG	Homeo	Homeo_PICALM
FM_190-AGCTTCCAGACCAAGC	FM_190	VA	NYGC	MG	Homeo	Homeo_PICALM
FM_190-GTTAGTGGTCGTACAT	FM_190	VA	NYGC	MG	Adapt	Adapt_AIF1
FM_190-AACGAAACAGGTCAAG	FM_190	VA	NYGC	MG	Adapt	Adapt_AIF1
FM_190-GACAGCCTCTTCCTAA	FM_190	VA	NYGC	PVM	PVM	PVM_CD163
FM_190-AAGCGTTAGCTCGTGC	FM_190	VA	NYGC	MG	ADAM	ADAM_GPNMB
FM_190-CCAAGCGCAGAGACTG	FM_190	VA	NYGC	PVM	PVM	PVM_CD163
FM_190-ACAGCCGAGACGCAGT	FM_190	VA	NYGC	PVM	PVM	PVM_CD163
FM_190-ATCGTCCCACGGGTAA	FM_190	VA	NYGC	MG	Homeo	Homeo_PICALM
FM_190-AGGATCTGTACGGTTT	FM_190	VA	NYGC	MG	Adapt	Adapt_AIF1
FM_190-GATTGGTCACAACGCC	FM_190	VA	NYGC	MG	Adapt	Adapt_TMEM163
FM_190-GAAGCCCGTGGGTTGA	FM_190	VA	NYGC	MG	Adapt	Adapt_HSPA1A
FM_190-GGTTGTAGTGCCTACG	FM_190	VA	NYGC	MG	Homeo	Homeo_PICALM
FM_190-TTTCACATCATGTCAG	FM_190	VA	NYGC	MG	Homeo	Homeo_PICALM
FM_190-GTGATGTCATGTGCCG	FM_190	VA	NYGC	MG	Homeo	Homeo_PICALM
FM_190-AAACGAAAGCTGGCTC	FM_190	VA	NYGC	MG	exAM	exAM_ERN1
FM_190-AAGGTAATCCTGGGAC	FM_190	VA	NYGC	MG	Homeo	Homeo_PICALM
FM_190-TAGACCATCGCTACGG	FM_190	VA	NYGC	MG	exAM	exAM_ERN1
FM_190-AACCTTTTCAGACCCG	FM_190	VA	NYGC	MG	Homeo	Homeo_FRMD4A
FM_190-GGTAACTTCAGACATC	FM_190	VA	NYGC	MG	Homeo	Homeo_PICALM
FM_190-CTCTCAGAGATTAGTG	FM_190	VA	NYGC	MG	Homeo	Homeo_FRMD4A
FM_190-TTGCGTCTCAGGACAG	FM_190	VA	NYGC	MG	Homeo	Homeo_FRMD4A
FM_190-TCGACGGAGCACTCCG	FM_190	VA	NYGC	MG	Adapt	Adapt_TMEM163
FM_190-CATACAGAGTTTCAGC	FM_190	VA	NYGC	MG	Homeo	Homeo_PICALM
FM_190-GAGTTGTAGCAATTCC	FM_190	VA	NYGC	MG	Adapt	Adapt_TMEM163
FM_190-ACACTGATCCGAACGC	FM_190	VA	NYGC	MG	Homeo	Homeo_FRMD4A
FM_190-TCTACCGTCATCACTT	FM_190	VA	NYGC	MG	Adapt	Adapt_HIF1A
FM_190-AAATGGAGTTGGCTAT	FM_190	VA	NYGC	MG	Adapt	Adapt_AIF1
FM_190-TGAGTCATCTTGGAAC	FM_190	VA	NYGC	MG	Adapt	Adapt_IFI44L
FM_190-TGCAGATGTTGGGCCT	FM_190	VA	NYGC	MG	Homeo	Homeo_PICALM
FM_190-TAACTTCTCACTGAAC	FM_190	VA	NYGC	PVM	PVM	PVM_CD163
FM_190-TCTACATGTTACCTTT	FM_190	VA	NYGC	MG	Homeo	Homeo_FRMD4A
FM_190-CGCATAAAGTAAATGC	FM_190	VA	NYGC	MG	Homeo	Homeo_FRMD4A
FM_190-ACATGCATCCTTACCG	FM_190	VA	NYGC	MG	Homeo	Homeo_PICALM
FM_190-ACTATTCAGCTGGAGT	FM_190	VA	NYGC	MG	Homeo	Homeo_PICALM
FM_190-TGCATCCTCATCACTT	FM_190	VA	NYGC	MG	Homeo	Homeo_FRMD4A
FM_190-GGTGTCGAGGATGCGT	FM_190	VA	NYGC	PVM	PVM	PVM_CD163
FM_190-TCGACGGGTGTACGCC	FM_190	VA	NYGC	MG	Adapt	Adapt_AIF1
FM_190-TGTGATGCATCTGTTT	FM_190	VA	NYGC	PVM	PVM	PVM_CD163
FM_190-ACAGCCGCACAGCTTA	FM_190	VA	NYGC	MG	Adapt	Adapt_AIF1
FM_190-TACGGGCAGGACTAAT	FM_190	VA	NYGC	MG	Adapt	Adapt_HIST
FM_190-TGTAAGCCAGGCTCTG	FM_190	VA	NYGC	PVM	PVM	PVM_CD163
FM_190-GTGTGGCTCAGACCCG	FM_190	VA	NYGC	MG	Homeo	Homeo_FRMD4A
FM_190-ATCTTCAGTCCCTCAT	FM_190	VA	NYGC	MG	Homeo	Homeo_PICALM
FM_190-GTGCACGGTTCTGACA	FM_190	VA	NYGC	MG	exAM	exAM_ERN1
FM_190-TACACCCTCGCGGTAC	FM_190	VA	NYGC	MG	Homeo	Homeo_PICALM
FM_190-CTCCCAATCGTTTACT	FM_190	VA	NYGC	MG	Homeo	Homeo_PICALM
FM_190-GGGAGATAGCTTTCTT	FM_190	VA	NYGC	MG	Homeo	Homeo_FRMD4A
FM_190-GGGTTATTCTGTAACG	FM_190	VA	NYGC	MG	exAM	exAM_ERN1
FM_190-ATCGTGACATGCAGGA	FM_190	VA	NYGC	MG	Homeo	Homeo_FRMD4A
FM_190-AGTGCCGCACAAGTGG	FM_190	VA	NYGC	MG	Homeo	Homeo_PICALM
FM_190-GACGCTGTCAGCTGAT	FM_190	VA	NYGC	MG	Homeo	Homeo_FRMD4A
FM_190-AGGGCCTGTATGTCAC	FM_190	VA	NYGC	MG	Homeo	Homeo_FRMD4A
FM_190-TCGAAGTAGAGAGTTT	FM_190	VA	NYGC	MG	Homeo	Homeo_FRMD4A
FM_190-CGTTCTGCACCAGCTG	FM_190	VA	NYGC	MG	Adapt	Adapt_HIST
FM_190-ATCGTCCTCACGGTCG	FM_190	VA	NYGC	MG	Homeo	Homeo_FRMD4A
FM_190-TAGGTACTCTTGCAAG	FM_190	VA	NYGC	MG	Homeo	Homeo_FRMD4A
FM_190-CATTGAGTCTCCAATT	FM_190	VA	NYGC	MG	Homeo	Homeo_PICALM
FM_190-GATCACACAATAACCC	FM_190	VA	NYGC	MG	Homeo	Homeo_PICALM
FM_190-TCGGGTGGTCTGTGAT	FM_190	VA	NYGC	MG	Homeo	Homeo_PICALM
FM_190-AACGGGATCGCCTTTG	FM_190	VA	NYGC	MG	Adapt	Adapt_AIF1
FM_190-GAGAGGTAGGTAGTAT	FM_190	VA	NYGC	MG	exAM	exAM_ERN1
FM_190-CTGCCATAGCACTAGG	FM_190	VA	NYGC	MG	exAM	exAM_ERN1
FM_190-TTTGGTTTCCGGTAAT	FM_190	VA	NYGC	PVM	PVM	PVM_CD163
FM_190-TGACAGTAGCATGGGT	FM_190	VA	NYGC	MG	Homeo	Homeo_FRMD4A
FM_190-ACACCAACATAGGCGA	FM_190	VA	NYGC	MG	Homeo	Homeo_PICALM
FM_190-CAGCACGCAACTCGAT	FM_190	VA	NYGC	MG	Homeo	Homeo_PICALM
FM_190-ATGGGAGAGTGGTGAC	FM_190	VA	NYGC	MG	Homeo	Homeo_PICALM
FM_190-CTAACCCGTCTGCCTT	FM_190	VA	NYGC	MG	exAM	exAM_ERN1
FM_190-CAACAACAGGCAATGC	FM_190	VA	NYGC	MG	Homeo	Homeo_PICALM
FM_190-AACAGGGTCGCCTTTG	FM_190	VA	NYGC	MG	Homeo	Homeo_PICALM
FM_190-GATGTTGTCTAGGCCG	FM_190	VA	NYGC	MG	Homeo	Homeo_FRMD4A
FM_190-CTTGATTCACTGAGTT	FM_190	VA	NYGC	MG	Homeo	Homeo_FRMD4A
FM_190-AAGGTAAAGACTCTAC	FM_190	VA	NYGC	MG	Adapt	Adapt_TMEM163
FM_190-CCTTTGGCATGAATAG	FM_190	VA	NYGC	MG	Adapt	Adapt_HIST
FM_190-TTCTAACTCATGGAGG	FM_190	VA	NYGC	MG	Homeo	Homeo_FRMD4A
FM_190-TTGCGTCCATGAATAG	FM_190	VA	NYGC	MG	exAM	exAM_ERN1
FM_190-TTTCATGGTAGTTAGA	FM_190	VA	NYGC	MG	Homeo	Homeo_FRMD4A
FM_190-AGGACTTAGTCGAATA	FM_190	VA	NYGC	PVM	PVM	PVM_CD163
FM_190-TCATTCAAGCCTGCCA	FM_190	VA	NYGC	MG	Homeo	Homeo_FRMD4A
FM_190-CAGGTATAGATGGCGT	FM_190	VA	NYGC	MG	Homeo	Homeo_FRMD4A
FM_190-GTCCTCACAGAGGTAC	FM_190	VA	NYGC	MG	Homeo	Homeo_PICALM
FM_190-AAGCATCCAAAGGCAC	FM_190	VA	NYGC	MG	Adapt	Adapt_HIST
FM_190-ATGATCGCAGTAGTGG	FM_190	VA	NYGC	MG	Homeo	Homeo_FRMD4A
FM_190-CAGATCATCATTGTTC	FM_190	VA	NYGC	MG	Homeo	Homeo_PICALM
FM_190-ATAGAGAAGACCATTC	FM_190	VA	NYGC	MG	Adapt	Adapt_AIF1
FM_190-ACTGTGAGTGGTTTAC	FM_190	VA	NYGC	PVM	PVM	PVM_CD163
FM_190-GCTTCACCAGCACCCA	FM_190	VA	NYGC	MG	Adapt	Adapt_TMEM163
FM_190-TATTCCAGTGTTGATC	FM_190	VA	NYGC	MG	Homeo	Homeo_FRMD4A
FM_190-TAGGTACGTTCCGGTG	FM_190	VA	NYGC	MG	Adapt	Adapt_HSPA1A
FM_190-TCATTCAAGAATAACC	FM_190	VA	NYGC	MG	Homeo	Homeo_FRMD4A
FM_190-GGGTATTTCCAACCGG	FM_190	VA	NYGC	MG	Homeo	Homeo_FRMD4A
FM_190-CCGCAAGGTGGACCTC	FM_190	VA	NYGC	MG	Homeo	Homeo_FRMD4A
FM_190-AACAGGGCAATGGGTG	FM_190	VA	NYGC	MG	exAM	exAM_ERN1
FM_190-TCCGATCAGCCGATTT	FM_190	VA	NYGC	MG	exAM	exAM_ERN1
FM_190-TTCTAGTGTAGTCGGA	FM_190	VA	NYGC	MG	Homeo	Homeo_PICALM
FM_190-TCTCAGCTCGAAGTGG	FM_190	VA	NYGC	MG	exAM	exAM_ERN1
FM_190-AGGTCATTCTATCGCC	FM_190	VA	NYGC	MG	exAM	exAM_ERN1
FM_190-CGTTAGAAGCAATAGT	FM_190	VA	NYGC	MG	Homeo	Homeo_FRMD4A
FM_190-CACGAATTCCGCGATG	FM_190	VA	NYGC	MG	Homeo	Homeo_PICALM
FM_190-TCCGAAACATCGGTTA	FM_190	VA	NYGC	MG	Homeo	Homeo_FRMD4A
FM_190-GACACGCCATGGCCCA	FM_190	VA	NYGC	MG	exAM	exAM_ERN1
FM_190-TGGTAGTTCTCCTACG	FM_190	VA	NYGC	MG	exAM	exAM_ERN1
FM_190-ACAAGCTAGTGAGGTC	FM_190	VA	NYGC	MG	Adapt	Adapt_HSPA1A
FM_190-GCCAACGGTATCAAGA	FM_190	VA	NYGC	MG	Homeo	Homeo_PICALM
FM_190-TGAGGGAGTTGGCCGT	FM_190	VA	NYGC	MG	Homeo	Homeo_PICALM
FM_190-GACATCACAACCGACC	FM_190	VA	NYGC	MG	exAM	exAM_ERN1
FM_190-CATCCGTGTCGCTTAA	FM_190	VA	NYGC	PVM	PVM	PVM_CD163
FM_190-AAGTTCGAGCCTATTG	FM_190	VA	NYGC	MG	Homeo	Homeo_PICALM
FM_190-CACAACAGTATCATGC	FM_190	VA	NYGC	MG	exAM	exAM_ERN1
FM_190-CAGGTATTCTAGCCTC	FM_190	VA	NYGC	MG	Homeo	Homeo_PICALM
FM_190-TTTCGATCACGGCTAC	FM_190	VA	NYGC	MG	Homeo	Homeo_FRMD4A
FM_190-CTTCTCTGTGGCCTCA	FM_190	VA	NYGC	PVM	PVM	PVM_CD163
FM_190-AGGCATTAGCGGCTCT	FM_190	VA	NYGC	MG	Adapt	Adapt_AIF1
FM_190-ATTATCCTCTGACGCG	FM_190	VA	NYGC	MG	exAM	exAM_ERN1
FM_190-CTCTCAGAGCAAATGT	FM_190	VA	NYGC	MG	Homeo	Homeo_FRMD4A
FM_190-CGCATGGTCGACGATT	FM_190	VA	NYGC	MG	Homeo	Homeo_PICALM
FM_190-GGATCTAAGTTTCGAC	FM_190	VA	NYGC	MG	Homeo	Homeo_FRMD4A
FM_190-ACGGTCGAGACTCATC	FM_190	VA	NYGC	MG	Homeo	Homeo_PICALM
FM_190-CCCAACTCAGTCGCTG	FM_190	VA	NYGC	MG	Adapt	Adapt_IFI44L
FM_190-CACGAATCATGACACT	FM_190	VA	NYGC	MG	Homeo	Homeo_FRMD4A
FM_190-CCCGAAGTCTATCACT	FM_190	VA	NYGC	MG	exAM	exAM_ERN1
FM_190-CTCGAGGGTACCGTCG	FM_190	VA	NYGC	PVM	PVM	PVM_CD163
FM_190-GCGGAAAAGGCTCTAT	FM_190	VA	NYGC	MG	Homeo	Homeo_FRMD4A
FM_190-CGTCCATGTGATTAGA	FM_190	VA	NYGC	MG	Homeo	Homeo_PICALM
FM_190-AGTGACTCAAGGAGTC	FM_190	VA	NYGC	MG	Adapt	Adapt_AIF1
FM_190-TAGAGTCAGTGTGTTC	FM_190	VA	NYGC	MG	Homeo	Homeo_PICALM
FM_190-CGTGAATTCAAGCCAT	FM_190	VA	NYGC	PVM	PVM	PVM_CD163
FM_190-TACTTACCATAATCGC	FM_190	VA	NYGC	MG	exAM	exAM_ERN1
FM_190-TCCTTCTGTTGGCCGT	FM_190	VA	NYGC	MG	Homeo	Homeo_FRMD4A
FM_190-TTGGGATCATCGCTCT	FM_190	VA	NYGC	MG	Adapt	Adapt_AIF1
FM_190-CTGATCCCATCCCACT	FM_190	VA	NYGC	MG	Homeo	Homeo_FRMD4A
FM_190-AGACCATAGCTAGTTC	FM_190	VA	NYGC	MG	Adapt	Adapt_AIF1
FM_190-GATAGCTAGCTAAATG	FM_190	VA	NYGC	MG	Homeo	Homeo_PICALM
FM_190-ACAACCACAAGTTCCA	FM_190	VA	NYGC	MG	Homeo	Homeo_FRMD4A
FM_190-CTATCTAGTGGCTTAT	FM_190	VA	NYGC	MG	Homeo	Homeo_PICALM
FM_190-TTTCACATCATTCGTT	FM_190	VA	NYGC	MG	exAM	exAM_ERN1
FM_190-AAGTACCTCGGTGCAC	FM_190	VA	NYGC	MG	Adapt	Adapt_HSPA1A
FM_190-ATGAGGGGTCTAGGTT	FM_190	VA	NYGC	MG	Homeo	Homeo_PICALM
FM_190-CTGCGAGTCACCCTGT	FM_190	VA	NYGC	MG	Adapt	Adapt_IFI44L
FM_190-TCTAACTTCGAACCTA	FM_190	VA	NYGC	MG	Homeo	Homeo_PICALM
FM_190-AGAGCAGAGCATAGGC	FM_190	VA	NYGC	MG	Adapt	Adapt_HIST
FM_190-AGGACTTGTAACCAGG	FM_190	VA	NYGC	MG	Homeo	Homeo_PICALM
FM_190-CCCGAAGAGTTGGCGA	FM_190	VA	NYGC	MG	Homeo	Homeo_PICALM
FM_190-CATCAAGGTAGAGATT	FM_190	VA	NYGC	MG	exAM	exAM_ERN1
FM_190-TTGACCCGTAGCGATG	FM_190	VA	NYGC	MG	Adapt	Adapt_HIST
FM_190-TCCATGCTCGCATGAT	FM_190	VA	NYGC	MG	Homeo	Homeo_FRMD4A
FM_190-CAGATCACAGCGTTGC	FM_190	VA	NYGC	MG	Homeo	Homeo_FRMD4A
FM_190-TCAGCAACAGTTTCGA	FM_190	VA	NYGC	MG	Homeo	Homeo_FRMD4A
FM_190-CTCAGTCCAAATCAGA	FM_190	VA	NYGC	MG	exAM	exAM_ERN1
FM_190-GGTGAAGAGCCTGAAG	FM_190	VA	NYGC	MG	Homeo	Homeo_PICALM
FM_190-TCTTGCGAGCAGCCCT	FM_190	VA	NYGC	MG	Homeo	Homeo_PICALM
FM_190-CTGCAGGGTCGCATCG	FM_190	VA	NYGC	MG	Homeo	Homeo_PICALM
FM_190-GCCTGTTGTTTCCAAG	FM_190	VA	NYGC	MG	Adapt	Adapt_AIF1
FM_190-CGGACACTCGTGTCAA	FM_190	VA	NYGC	MG	Adapt	Adapt_AIF1
FM_190-TGTTCCGAGGATACCG	FM_190	VA	NYGC	MG	Homeo	Homeo_FRMD4A
FM_190-GGGATGATCTATCCAT	FM_190	VA	NYGC	MG	exAM	exAM_ERN1
FM_190-TCACTCGCAAACACCT	FM_190	VA	NYGC	PVM	PVM	PVM_CD163
FM_190-CAGCACGCACAGAGCA	FM_190	VA	NYGC	MG	Homeo	Homeo_PICALM
FM_190-TGCTTGCAGGGTTAAT	FM_190	VA	NYGC	MG	Homeo	Homeo_PICALM
FM_190-TTCGGTCAGTGCGACA	FM_190	VA	NYGC	MG	Homeo	Homeo_PICALM
FM_190-GGGTCTGAGATGCAGC	FM_190	VA	NYGC	MG	Adapt	Adapt_AIF1
FM_190-ACAAGCTAGCACGGAT	FM_190	VA	NYGC	MG	Adapt	Adapt_AIF1
FM_190-ATGGGAGCATCTCGTC	FM_190	VA	NYGC	MG	Homeo	Homeo_PICALM
FM_190-GACACGCAGAGTCTTC	FM_190	VA	NYGC	MG	Adapt	Adapt_HIST
FM_190-AGATGCTTCGTTCTGC	FM_190	VA	NYGC	MG	Adapt	Adapt_AIF1
FM_190-GAGACCCTCAGATTGC	FM_190	VA	NYGC	MG	Homeo	Homeo_PICALM
FM_190-GACGTTAAGGAACTAT	FM_190	VA	NYGC	MG	Homeo	Homeo_PICALM
FM_190-ACCTGAAGTATGAGGC	FM_190	VA	NYGC	MG	Homeo	Homeo_FRMD4A
FM_190-TTTATGCTCGACACTA	FM_190	VA	NYGC	MG	exAM	exAM_ERN1
FM_190-GATCAGTTCTGTGCTC	FM_190	VA	NYGC	MG	exAM	exAM_ERN1
FM_190-GGTGTCGCACAAATAG	FM_190	VA	NYGC	MG	Adapt	Adapt_AIF1
FM_190-GACAGCCAGAAGCCTG	FM_190	VA	NYGC	MG	Homeo	Homeo_FRMD4A
FM_190-TTACGCCAGTAGCAAT	FM_190	VA	NYGC	MG	Adapt	Adapt_AIF1
FM_190-GACAGCCGTCGATTCA	FM_190	VA	NYGC	MG	exAM	exAM_ERN1
FM_190-GCAACCGAGGAAACGA	FM_190	VA	NYGC	MG	Adapt	Adapt_AIF1
FM_190-TAACCAGCACTTCAGA	FM_190	VA	NYGC	MG	Adapt	Adapt_TMEM163
FM_190-TTTACTGGTCAGTTTG	FM_190	VA	NYGC	MG	Homeo	Homeo_FRMD4A
FM_190-AACGGGAGTCTTACTT	FM_190	VA	NYGC	MG	Adapt	Adapt_HIST
FM_190-TCTACATTCGACGAGA	FM_190	VA	NYGC	MG	exAM	exAM_ERN1
FM_190-GATGACTTCAAATGCC	FM_190	VA	NYGC	MG	Homeo	Homeo_PICALM
FM_190-TCAGTCCCATCACCAA	FM_190	VA	NYGC	MG	ADAM	ADAM_GPNMB
FM_190-CTGGCAGGTGTTACTG	FM_190	VA	NYGC	MG	Homeo	Homeo_FRMD4A
FM_190-GCATTAGTCATGAGTC	FM_190	VA	NYGC	MG	exAM	exAM_ERN1
FM_190-GCCTGTTCACACGGTC	FM_190	VA	NYGC	MG	Homeo	Homeo_FRMD4A
FM_190-CAGATCACAACGATCT	FM_190	VA	NYGC	MG	Adapt	Adapt_AIF1
FM_190-CTCCGATCATATGGCT	FM_190	VA	NYGC	MG	Adapt	Adapt_HSPA1A
FM_190-TCTGTCGCATATCTCT	FM_190	VA	NYGC	MG	Homeo	Homeo_PICALM
FM_190-ACAGCCGCAGCTGCCA	FM_190	VA	NYGC	PVM	PVM	PVM_CD163
FM_190-ACCTGAAGTCACTTCC	FM_190	VA	NYGC	MG	Homeo	Homeo_FRMD4A
FM_190-GAGTTTGGTCACTTAG	FM_190	VA	NYGC	MG	Adapt	Adapt_HSPA1A
FM_190-TGAGGGAAGGCTCCCA	FM_190	VA	NYGC	MG	exAM	exAM_ERN1
FM_190-CACGGGTTCGACGAGA	FM_190	VA	NYGC	PVM	PVM	PVM_CD163
FM_190-GAGAAATTCGTCCTCA	FM_190	VA	NYGC	MG	Adapt	Adapt_HSPA1A
FM_190-CCACACTGTTAAGGAT	FM_190	VA	NYGC	MG	Adapt	Adapt_AIF1
FM_190-ACTTATCTCATTGCTT	FM_190	VA	NYGC	MG	Adapt	Adapt_AIF1
FM_190-AGGACGACAACCAATC	FM_190	VA	NYGC	MG	Adapt	Adapt_AIF1
FM_190-ATGAGTCGTGCGGCTT	FM_190	VA	NYGC	MG	Homeo	Homeo_PICALM
FM_190-TCCGATCAGAAGATCT	FM_190	VA	NYGC	MG	Adapt	Adapt_AIF1
FM_190-ACCAAACAGGGTCACA	FM_190	VA	NYGC	MG	Homeo	Homeo_FRMD4A
FM_190-CTCATGCTCATGACAC	FM_190	VA	NYGC	PVM	PVM	PVM_CD163
FM_190-AGACTCAGTTGGAGAC	FM_190	VA	NYGC	MG	Homeo	Homeo_FRMD4A
FM_190-GGTGTCGAGTGGTTAA	FM_190	VA	NYGC	MG	exAM	exAM_ERN1
FM_190-TTTAGTCTCGTCGGGT	FM_190	VA	NYGC	MG	Adapt	Adapt_CCL3
FM_190-TCCCACACAGACACCC	FM_190	VA	NYGC	MG	exAM	exAM_ERN1
FM_190-AGAAATGCATATGCGT	FM_190	VA	NYGC	MG	Homeo	Homeo_PICALM
FM_190-GCTACAAGTATATGGA	FM_190	VA	NYGC	MG	Homeo	Homeo_PICALM
FM_190-CCGGGTAAGTGGCGAT	FM_190	VA	NYGC	MG	Homeo	Homeo_FRMD4A
FM_190-CACATGAAGTTGCATC	FM_190	VA	NYGC	MG	Homeo	Homeo_PICALM
FM_190-GAAGAATTCCATCACC	FM_190	VA	NYGC	MG	Homeo	Homeo_PICALM
FM_190-TAACCAGCAAGGCAAC	FM_190	VA	NYGC	MG	Homeo	Homeo_PICALM
FM_190-ATCACTTTCAAAGAAC	FM_190	VA	NYGC	MG	exAM	exAM_ERN1
FM_190-TAACACGCATTATGCG	FM_190	VA	NYGC	MG	Adapt	Adapt_HSPA1A
FM_190-TGGAGAGTCCCATGGG	FM_190	VA	NYGC	MG	exAM	exAM_ERN1
FM_190-AAAGAACCACACCTTC	FM_190	VA	NYGC	MG	Adapt	Adapt_AIF1
FM_190-TCCTGCAAGAAGCGGG	FM_190	VA	NYGC	MG	exAM	exAM_ERN1
FM_190-GGACGTCTCCTTATCA	FM_190	VA	NYGC	MG	Homeo	Homeo_PICALM
FM_190-GCATCTCTCAGCATTG	FM_190	VA	NYGC	MG	Homeo	Homeo_FRMD4A
FM_190-AGGGTGACAGCCCACA	FM_190	VA	NYGC	MG	Homeo	Homeo_FRMD4A
FM_190-TACTTGTCAACCCTCT	FM_190	VA	NYGC	MG	Homeo	Homeo_PICALM
FM_190-TGAGGTTAGATAGCAT	FM_190	VA	NYGC	MG	Homeo	Homeo_FRMD4A
FM_190-ACCCTTGAGATTACCC	FM_190	VA	NYGC	MG	Homeo	Homeo_PICALM
FM_190-CAGATCATCGGAGATG	FM_190	VA	NYGC	MG	Homeo	Homeo_FRMD4A
FM_190-GGGCCATCATCTATCT	FM_190	VA	NYGC	MG	Homeo	Homeo_PICALM
FM_190-TCCGATCCACGGTGAA	FM_190	VA	NYGC	MG	Homeo	Homeo_PICALM
FM_190-AGATAGAGTTAAGCAA	FM_190	VA	NYGC	MG	Adapt	Adapt_HSPA1A
FM_190-CTGCAGGAGCCAAGTG	FM_190	VA	NYGC	MG	exAM	exAM_ERN1
FM_190-TCCCAGTAGGGTTAAT	FM_190	VA	NYGC	MG	Homeo	Homeo_PICALM
FM_190-TTAGTCTAGTATCCTG	FM_190	VA	NYGC	MG	Homeo	Homeo_FRMD4A
FM_190-TATGTTCAGCCTGGAA	FM_190	VA	NYGC	MG	Homeo	Homeo_PICALM
FM_190-GAGACCCAGATGTTCC	FM_190	VA	NYGC	MG	Homeo	Homeo_PICALM
FM_190-TATTGCTAGGATATAC	FM_190	VA	NYGC	MG	Homeo	Homeo_PICALM
FM_190-CCAATGAGTTGCTCGG	FM_190	VA	NYGC	MG	Homeo	Homeo_PICALM
FM_190-TTCCTTCTCGAGATAA	FM_190	VA	NYGC	MG	Homeo	Homeo_PICALM
FM_190-TGATGCAAGTGGTTCT	FM_190	VA	NYGC	MG	Adapt	Adapt_AIF1
FM_190-TAACTTCTCCACTGAA	FM_190	VA	NYGC	MG	exAM	exAM_ERN1
FM_190-CGTGATAAGCAGCAGT	FM_190	VA	NYGC	MG	Adapt	Adapt_TMEM163
FM_190-TCAGTTTTCGAACCTA	FM_190	VA	NYGC	MG	Homeo	Homeo_PICALM
FM_190-CACTGTCTCAGCTAGT	FM_190	VA	NYGC	MG	Homeo	Homeo_FRMD4A
FM_190-GATGACTCACTAAACC	FM_190	VA	NYGC	MG	Homeo	Homeo_PICALM
FM_190-TTGTGGAAGCAATAGT	FM_190	VA	NYGC	MG	Homeo	Homeo_PICALM
FM_190-GTGTTCCAGGGATCGT	FM_190	VA	NYGC	MG	Adapt	Adapt_IFI44L
FM_190-GGGTTATTCGTACCTC	FM_190	VA	NYGC	MG	Homeo	Homeo_FRMD4A
FM_190-GGGAGATAGTTGTCAC	FM_190	VA	NYGC	MG	Adapt	Adapt_HSPA1A
FM_190-GCTGAATGTAGAATGT	FM_190	VA	NYGC	MG	Adapt	Adapt_AIF1
FM_190-TGTTACTGTAGTATAG	FM_190	VA	NYGC	MG	exAM	exAM_ERN1
FM_190-CAGCAATCACAAGGTG	FM_190	VA	NYGC	MG	Homeo	Homeo_PICALM
FM_190-TGTTGGAAGTATAACG	FM_190	VA	NYGC	MG	exAM	exAM_ERN1
FM_190-CTCCATGTCCAAGCAT	FM_190	VA	NYGC	MG	Adapt	Adapt_AIF1
FM_190-CAGATTGTCTGCCTGT	FM_190	VA	NYGC	MG	Adapt	Adapt_AIF1
FM_190-TAAGCCATCAGTGCGC	FM_190	VA	NYGC	MG	Adapt	Adapt_AIF1
FM_190-CATAAGCCAACCGTGC	FM_190	VA	NYGC	MG	ADAM	ADAM_GPNMB
FM_190-TTCTTGATCAACTTTC	FM_190	VA	NYGC	MG	Homeo	Homeo_PICALM
FM_190-GGATCTAGTCCTGGTG	FM_190	VA	NYGC	MG	Adapt	Adapt_AIF1
FM_190-CATGGTAGTTAGGAGC	FM_190	VA	NYGC	MG	Adapt	Adapt_IFI44L
FM_190-TACAACGCATGAAGGC	FM_190	VA	NYGC	MG	Adapt	Adapt_IFI44L
FM_190-TCTATCACAAATGCGG	FM_190	VA	NYGC	MG	Adapt	Adapt_HSPA1A
FM_190-GTTGTCCGTGTGGACA	FM_190	VA	NYGC	MG	Adapt	Adapt_HSPA1A
FM_190-CACTTCGGTCCTGTCT	FM_190	VA	NYGC	MG	Homeo	Homeo_PICALM
FM_190-GGTTAACGTCAACCAT	FM_190	VA	NYGC	MG	Homeo	Homeo_FRMD4A
FM_190-TTACAGGCACATATGC	FM_190	VA	NYGC	MG	exAM	exAM_ERN1
FM_190-TTGGGTATCTCCCTAG	FM_190	VA	NYGC	MG	Homeo	Homeo_PICALM
FM_190-AGATGCTGTAACATAG	FM_190	VA	NYGC	MG	Adapt	Adapt_AIF1
FM_190-TTTCATGCAAGGCCTC	FM_190	VA	NYGC	MG	Homeo	Homeo_PICALM
FM_190-TGACAGTAGGGAGGAC	FM_190	VA	NYGC	MG	exAM	exAM_ERN1
FM_190-TGAGCGCGTACGGATG	FM_190	VA	NYGC	MG	Homeo	Homeo_PICALM
FM_190-GCTGCAGCAATCCAGT	FM_190	VA	NYGC	MG	Homeo	Homeo_FRMD4A
FM_190-ATTCTACGTTACGTAC	FM_190	VA	NYGC	MG	Homeo	Homeo_PICALM
FM_190-TTGACCCCAAAGGCTG	FM_190	VA	NYGC	MG	Homeo	Homeo_PICALM
FM_190-TACCTCGTCCCGAGAC	FM_190	VA	NYGC	MG	Homeo	Homeo_FRMD4A
FM_190-CTGTGGGCATCAGTGT	FM_190	VA	NYGC	MG	Homeo	Homeo_PICALM
FM_190-TCACAAGGTTCTTGTT	FM_190	VA	NYGC	MG	exAM	exAM_ERN1
FM_190-ACCAAACTCTAACACG	FM_190	VA	NYGC	MG	exAM	exAM_ERN1
FM_190-TGCATGAGTGGTCTTA	FM_190	VA	NYGC	MG	Homeo	Homeo_PICALM
FM_190-TAATCTCAGTGCCCGT	FM_190	VA	NYGC	MG	Homeo	Homeo_PICALM
FM_190-TGTCCACAGACTTCAC	FM_190	VA	NYGC	MG	Homeo	Homeo_FRMD4A
FM_190-CTTCCGAGTCGTGCCA	FM_190	VA	NYGC	MG	Adapt	Adapt_AIF1
FM_190-GGAATGGGTCCTCCAT	FM_190	VA	NYGC	MG	Adapt	Adapt_HSPA1A
FM_190-CATTCCGTCCTTATAC	FM_190	VA	NYGC	MG	Homeo	Homeo_PICALM
FM_190-CCGTTCATCTTCCCGA	FM_190	VA	NYGC	MG	Homeo	Homeo_PICALM
FM_190-ATTACTCGTACGCTTA	FM_190	VA	NYGC	MG	exAM	exAM_ERN1
FM_190-TCTCAGCCATTGAAAG	FM_190	VA	NYGC	MG	Adapt	Adapt_AIF1
FM_190-TGTTCTAGTTGGGCCT	FM_190	VA	NYGC	MG	Adapt	Adapt_TMEM163
FM_190-AGGACTTCAACCGTGC	FM_190	VA	NYGC	MG	Homeo	Homeo_FRMD4A
FM_190-TAGGTACCAACTGCCG	FM_190	VA	NYGC	MG	Homeo	Homeo_FRMD4A
FM_190-GGTCACGAGTCAGAGC	FM_190	VA	NYGC	MG	Homeo	Homeo_FRMD4A
FM_190-ACAGCCGGTTTAGTCG	FM_190	VA	NYGC	MG	Homeo	Homeo_FRMD4A
FM_190-TCGGGTGCAGCGATTT	FM_190	VA	NYGC	MG	Homeo	Homeo_PICALM
FM_190-GTGCTTCCAGCTCGGT	FM_190	VA	NYGC	MG	Homeo	Homeo_FRMD4A
FM_190-ATGCATGAGTATGAGT	FM_190	VA	NYGC	MG	Adapt	Adapt_HSPA1A
FM_190-TGTTGGACAGCGTTTA	FM_190	VA	NYGC	MG	Homeo	Homeo_PICALM
FM_190-AGTAACCCAATGTCTG	FM_190	VA	NYGC	MG	Homeo	Homeo_PICALM
FM_190-CTCTCGACACACAGAG	FM_190	VA	NYGC	MG	Homeo	Homeo_FRMD4A
FM_190-TACTGCCAGATGAAGG	FM_190	VA	NYGC	PVM	PVM	PVM_CD163
FM_190-GTATTGGAGTTGTACC	FM_190	VA	NYGC	MG	Adapt	Adapt_HSPA1A
FM_190-TGTCCACGTGAACCGA	FM_190	VA	NYGC	MG	Homeo	Homeo_FRMD4A
FM_190-TGTCCACGTAAGGCCA	FM_190	VA	NYGC	PVM	PVM	PVM_CD163
FM_190-ACTATGGTCTCCCTAG	FM_190	VA	NYGC	MG	exAM	exAM_ERN1
FM_190-ATGGATCCATTGTACG	FM_190	VA	NYGC	MG	Homeo	Homeo_PICALM
FM_190-GATCAGTGTTACAGCT	FM_190	VA	NYGC	MG	Homeo	Homeo_PICALM
FM_190-TCTACCGCATAGAATG	FM_190	VA	NYGC	MG	Adapt	Adapt_AIF1
FM_190-GTCAGCGGTAACGTTC	FM_190	VA	NYGC	MG	Homeo	Homeo_PICALM
FM_190-AGGTTGTAGCCTGTCG	FM_190	VA	NYGC	MG	Adapt	Adapt_AIF1
FM_190-TTCCGTGAGCTTACGT	FM_190	VA	NYGC	MG	Homeo	Homeo_PICALM
FM_190-CACTGGGGTGTTGACT	FM_190	VA	NYGC	MG	Adapt	Adapt_AIF1
FM_190-GGGTCTGAGACCATAA	FM_190	VA	NYGC	MG	Adapt	Adapt_AIF1
FM_190-ATTCACTGTCAGGCAA	FM_190	VA	NYGC	MG	exAM	exAM_ERN1
FM_190-ACACTGAGTTAAGTCC	FM_190	VA	NYGC	MG	exAM	exAM_ERN1
FM_190-AACCTTTCAGCAGTTT	FM_190	VA	NYGC	MG	Homeo	Homeo_FRMD4A
FM_190-TTAATCCTCAGTCATG	FM_190	VA	NYGC	MG	Homeo	Homeo_FRMD4A
FM_190-TGACTCCCACGAGAAC	FM_190	VA	NYGC	MG	Adapt	Adapt_HIST
FM_190-GGGTAGATCCAACACA	FM_190	VA	NYGC	MG	Adapt	Adapt_HSPA1A
FM_190-GAGAGGTCAGGCCCTA	FM_190	VA	NYGC	MG	Homeo	Homeo_PICALM
FM_190-TTCTCTCAGACGAGCT	FM_190	VA	NYGC	MG	Homeo	Homeo_PICALM
FM_190-ATTCCCGTCGGTCGGT	FM_190	VA	NYGC	MG	Adapt	Adapt_HSPA1A
FM_190-CATGCGGTCATTGCGA	FM_190	VA	NYGC	MG	Adapt	Adapt_HIST
FM_190-TCCTCGAAGAACCCGA	FM_190	VA	NYGC	MG	Homeo	Homeo_PICALM
FM_190-AAGACTCGTGATTCTG	FM_190	VA	NYGC	MG	Homeo	Homeo_PICALM
FM_190-TTTGATCGTTTACGAC	FM_190	VA	NYGC	MG	exAM	exAM_ERN1
FM_190-AATCACGTCCTCACCA	FM_190	VA	NYGC	MG	Homeo	Homeo_PICALM
FM_190-TGAACGTTCTGAGAAA	FM_190	VA	NYGC	MG	Homeo	Homeo_PICALM
FM_190-ATTGGGTAGTTTCGGT	FM_190	VA	NYGC	MG	exAM	exAM_ERN1
FM_190-CTGCGAGGTAATTGGA	FM_190	VA	NYGC	MG	Homeo	Homeo_FRMD4A
FM_190-CTAGGTACAGAACTTC	FM_190	VA	NYGC	MG	Homeo	Homeo_FRMD4A
FM_190-ATTCCCGTCGGCACTG	FM_190	VA	NYGC	MG	Homeo	Homeo_FRMD4A
FM_190-CTACTATAGTTGTAGA	FM_190	VA	NYGC	MG	exAM	exAM_ERN1
FM_190-TTCGGTCTCTGCTTAT	FM_190	VA	NYGC	MG	Homeo	Homeo_PICALM
FM_190-AACCTTTTCGATCCCT	FM_190	VA	NYGC	MG	Adapt	Adapt_HSPA1A
FM_190-CCGCAAGTCCATTCAT	FM_190	VA	NYGC	MG	Homeo	Homeo_FRMD4A
FM_190-AAGGTAATCGCTTGAA	FM_190	VA	NYGC	MG	Homeo	Homeo_FRMD4A
FM_190-GATCGTAGTTCAGGTT	FM_190	VA	NYGC	MG	Homeo	Homeo_PICALM
FM_190-AGCGCTGTCCATCTCG	FM_190	VA	NYGC	MG	Homeo	Homeo_PICALM
FM_190-TACGGGCGTGCAATAA	FM_190	VA	NYGC	MG	Homeo	Homeo_FRMD4A
FM_190-CAGAGCCCAGAACTCT	FM_190	VA	NYGC	MG	Homeo	Homeo_PICALM
FM_190-AGAAATGCATCACGGC	FM_190	VA	NYGC	MG	Homeo	Homeo_PICALM
FM_190-TCATTCATCCTGGGTG	FM_190	VA	NYGC	MG	Adapt	Adapt_TMEM163
FM_190-GAGGCCTAGTGGGAAA	FM_190	VA	NYGC	PVM	PVM	PVM_CD163
FM_190-TGAGCATGTCCAGCGT	FM_190	VA	NYGC	MG	Homeo	Homeo_PICALM
FM_190-CATTGTTTCGCGCTGA	FM_190	VA	NYGC	MG	Homeo	Homeo_PICALM
FM_190-TCAGGTACAGAGGTAC	FM_190	VA	NYGC	MG	Adapt	Adapt_AIF1
FM_190-GAAGAATAGTATAGAC	FM_190	VA	NYGC	MG	Adapt	Adapt_AIF1
FM_190-AGGGCCTGTCGTTATG	FM_190	VA	NYGC	MG	Homeo	Homeo_PICALM
FM_190-TCAGTGAGTCTAATCG	FM_190	VA	NYGC	MG	exAM	exAM_ERN1
FM_190-ATGCATGCATGCAGCC	FM_190	VA	NYGC	MG	exAM	exAM_ERN1
FM_190-ACTATGGAGGAAGTCC	FM_190	VA	NYGC	MG	Homeo	Homeo_PICALM
FM_190-TTTCATGAGGTTCAGG	FM_190	VA	NYGC	MG	Adapt	Adapt_HSPA1A
FM_190-AACAAGATCCGATAAC	FM_190	VA	NYGC	MG	Adapt	Adapt_HSPA1A
FM_190-AGGCATTCACCCTTAC	FM_190	VA	NYGC	MG	Homeo	Homeo_FRMD4A
FM_190-ATGACCAAGGTTGCCC	FM_190	VA	NYGC	MG	Homeo	Homeo_FRMD4A
FM_190-ATATCCTGTCTAATCG	FM_190	VA	NYGC	MG	Homeo	Homeo_FRMD4A
FM_190-AGGTTGTCACGGCTAC	FM_190	VA	NYGC	MG	Homeo	Homeo_PICALM
FM_190-CACAGGCTCTACACTT	FM_190	VA	NYGC	MG	exAM	exAM_ERN1
FM_190-AGGTCTATCGCAATTG	FM_190	VA	NYGC	PVM	PVM	PVM_CD163
FM_190-TCTTTGAAGTTGCGAG	FM_190	VA	NYGC	MG	Adapt	Adapt_HSPA1A
FM_190-TCATTCAAGTATAACG	FM_190	VA	NYGC	MG	Homeo	Homeo_PICALM
FM_190-CGTGTCTCATGACGTT	FM_190	VA	NYGC	MG	Homeo	Homeo_FRMD4A
FM_190-TGAGTCATCACTCTTA	FM_190	VA	NYGC	MG	Homeo	Homeo_PICALM
FM_190-CATGCTCCACAGTATC	FM_190	VA	NYGC	MG	Homeo	Homeo_FRMD4A
FM_190-GGCTTTCCAGTAACGG	FM_190	VA	NYGC	MG	Adapt	Adapt_AIF1
FM_190-TACAGGTTCACCGGTG	FM_190	VA	NYGC	MG	Homeo	Homeo_PICALM
FM_190-CCGTGAGTCCCATAAG	FM_190	VA	NYGC	MG	Adapt	Adapt_HIST
FM_190-TCTAACTAGTTGGCGA	FM_190	VA	NYGC	MG	Adapt	Adapt_AIF1
FM_190-TGGGCGTAGACGAGCT	FM_190	VA	NYGC	MG	Adapt	Adapt_AIF1
FM_190-TTCATTGGTAACGATA	FM_190	VA	NYGC	MG	Homeo	Homeo_FRMD4A
FM_190-GACCCTTGTCGACGCT	FM_190	VA	NYGC	MG	Adapt	Adapt_AIF1
FM_190-CGCCAGACACAACATC	FM_190	VA	NYGC	MG	exAM	exAM_ERN1
FM_190-TGCTCGTTCCAAGCTA	FM_190	VA	NYGC	MG	Homeo	Homeo_FRMD4A
FM_190-TTCACCGCACCCTAGG	FM_190	VA	NYGC	MG	Homeo	Homeo_PICALM
FM_190-GGAATGGGTACCCGCA	FM_190	VA	NYGC	MG	exAM	exAM_ERN1
FM_190-AGACTCATCCAGTGTA	FM_190	VA	NYGC	MG	exAM	exAM_ERN1
FM_190-TTGATGGTCATGAGTC	FM_190	VA	NYGC	MG	Homeo	Homeo_FRMD4A
FM_190-GAACACTAGGCCTGCT	FM_190	VA	NYGC	MG	Homeo	Homeo_FRMD4A
FM_190-TGGGCTGGTAGCTGCC	FM_190	VA	NYGC	MG	Homeo	Homeo_FRMD4A
FM_190-GAGTCATGTCTGTGGC	FM_190	VA	NYGC	MG	Homeo	Homeo_FRMD4A
FM_190-CACGTTCCAAGACCTT	FM_190	VA	NYGC	MG	exAM	exAM_ERN1
FM_190-CAATCGAAGATTTGCC	FM_190	VA	NYGC	MG	Homeo	Homeo_FRMD4A
FM_190-CAGGGCTGTCCTTTGC	FM_190	VA	NYGC	MG	Adapt	Adapt_TMEM163
FM_190-TGCTGAACACCCTAAA	FM_190	VA	NYGC	MG	Homeo	Homeo_FRMD4A
FM_190-TATCTGTGTTCGGCCA	FM_190	VA	NYGC	MG	exAM	exAM_ERN1
FM_190-AGATCCAAGAACAGGA	FM_190	VA	NYGC	MG	Adapt	Adapt_HIST
FM_190-CGTGTCTGTATGCGTT	FM_190	VA	NYGC	MG	Homeo	Homeo_FRMD4A
FM_190-AGAGCAGTCGCGTCGA	FM_190	VA	NYGC	MG	Homeo	Homeo_PICALM
FM_190-CATGGTATCACTGAAC	FM_190	VA	NYGC	MG	Homeo	Homeo_FRMD4A
FM_190-ACATGCAAGCAGCCCT	FM_190	VA	NYGC	MG	exAM	exAM_ERN1
FM_190-TCAGCAACAGATACCT	FM_190	VA	NYGC	MG	Homeo	Homeo_PICALM
FM_190-ACTATGGTCTGCGTCT	FM_190	VA	NYGC	MG	Homeo	Homeo_PICALM
FM_190-GGCACGTAGCTATCTG	FM_190	VA	NYGC	MG	Homeo	Homeo_FRMD4A
FM_190-TTCCTCTTCCATCTCG	FM_190	VA	NYGC	MG	Homeo	Homeo_FRMD4A
FM_190-TTACCGCTCATCACTT	FM_190	VA	NYGC	MG	Homeo	Homeo_FRMD4A
FM_190-CAGCAGCCAGGGACTA	FM_190	VA	NYGC	MG	Homeo	Homeo_FRMD4A
FM_190-CGGAATTCAGGCCTGT	FM_190	VA	NYGC	MG	Homeo	Homeo_PICALM
FM_190-ATGTCTTAGCAGTCTT	FM_190	VA	NYGC	MG	exAM	exAM_ERN1
FM_190-TCCCATGCAAGTCCAT	FM_190	VA	NYGC	MG	Adapt	Adapt_HSPA1A
FM_190-GAAGCCCAGTCTTGGT	FM_190	VA	NYGC	MG	Homeo	Homeo_FRMD4A
FM_190-GAAGCGAGTCCACATA	FM_190	VA	NYGC	MG	Homeo	Homeo_FRMD4A
FM_190-TGAGCATCACCCTAAA	FM_190	VA	NYGC	MG	Adapt	Adapt_HSPA1A
FM_190-GCAGGCTGTACTGAGG	FM_190	VA	NYGC	MG	Homeo	Homeo_PICALM
FM_190-CTGTGAACATTCGGGC	FM_190	VA	NYGC	MG	Homeo	Homeo_FRMD4A
FM_190-AGTACCAAGGCCCACT	FM_190	VA	NYGC	MG	Homeo	Homeo_FRMD4A
FM_190-ATTATCCGTGAGGCAT	FM_190	VA	NYGC	MG	Homeo	Homeo_PICALM
FM_190-TAGGTACCAAGCGATG	FM_190	VA	NYGC	MG	Homeo	Homeo_PICALM
FM_190-AGGGTGACACATTGTG	FM_190	VA	NYGC	MG	Adapt	Adapt_AIF1
FM_190-CTGCGAGCACATACGT	FM_190	VA	NYGC	MG	exAM	exAM_ERN1
FM_190-CAAGGGAAGTCAGGGT	FM_190	VA	NYGC	MG	Homeo	Homeo_FRMD4A
FM_190-ATCCCTGCACGATTCA	FM_190	VA	NYGC	MG	exAM	exAM_ERN1
FM_190-GTAGAAAGTCATAAAG	FM_190	VA	NYGC	MG	ADAM	ADAM_GPNMB
FM_190-ACGGGTCTCGTGCATA	FM_190	VA	NYGC	MG	Adapt	Adapt_HSPA1A
FM_190-GTCTGTCAGGGAGTTC	FM_190	VA	NYGC	MG	Adapt	Adapt_HSPA1A
FM_190-ATGGGAGAGGTACTGG	FM_190	VA	NYGC	MG	Homeo	Homeo_PICALM
FM_190-GGTGATTTCTGGGTCG	FM_190	VA	NYGC	MG	Homeo	Homeo_PICALM
FM_190-TCCTCTTAGTAAACAC	FM_190	VA	NYGC	PVM	PVM	PVM_CD163
FM_190-TCTCCGATCGACCACG	FM_190	VA	NYGC	MG	exAM	exAM_ERN1
FM_190-ACTGTGAAGTAGAGTT	FM_190	VA	NYGC	MG	Homeo	Homeo_PICALM
FM_190-TATTCCAGTCATATGC	FM_190	VA	NYGC	MG	Homeo	Homeo_PICALM
FM_190-ACTTTGTCAGGAAGTC	FM_190	VA	NYGC	MG	Homeo	Homeo_FRMD4A
FM_190-GGGTAGAGTGAGATCG	FM_190	VA	NYGC	MG	exAM	exAM_ERN1
FM_190-CAGCCAGAGAGTCAGC	FM_190	VA	NYGC	MG	Homeo	Homeo_PICALM
FM_190-ATTATCCTCATAGCAC	FM_190	VA	NYGC	MG	Adapt	Adapt_AIF1
FM_190-CTCCCTCCAGCCGTCA	FM_190	VA	NYGC	MG	Adapt	Adapt_AIF1
FM_190-CCTCACACAATTTCTC	FM_190	VA	NYGC	MG	exAM	exAM_ERN1
FM_190-CTGTGGGAGACCAACG	FM_190	VA	NYGC	MG	Adapt	Adapt_AIF1
FM_190-TTACGTTCAGAAACCG	FM_190	VA	NYGC	MG	Adapt	Adapt_TMEM163
FM_190-AGTGACTGTTCGGCGT	FM_190	VA	NYGC	MG	exAM	exAM_ERN1
FM_190-GATCAGTAGTAATCCC	FM_190	VA	NYGC	MG	exAM	exAM_ERN1
FM_190-TGTGTGACATATCGGT	FM_190	VA	NYGC	MG	Adapt	Adapt_HSPA1A
FM_190-TTCTAACAGTATGGCG	FM_190	VA	NYGC	MG	Adapt	Adapt_HSPA1A
FM_190-GACACGCCAGTAGAAT	FM_190	VA	NYGC	MG	Homeo	Homeo_FRMD4A
FM_190-TGATCTTAGACAGCGT	FM_190	VA	NYGC	MG	Homeo	Homeo_FRMD4A
FM_190-ACCATTTTCGCAACAT	FM_190	VA	NYGC	MG	Homeo	Homeo_PICALM
FM_190-GAGTTACCATCTCGTC	FM_190	VA	NYGC	MG	exAM	exAM_ERN1
FM_190-GACTTCCGTTTGAACC	FM_190	VA	NYGC	MG	Homeo	Homeo_PICALM
FM_190-AGGACTTCAAACTCGT	FM_190	VA	NYGC	MG	Homeo	Homeo_PICALM
FM_190-GAACACTGTGGATCGA	FM_190	VA	NYGC	MG	Homeo	Homeo_PICALM
FM_190-GACTTCCCATAGTCGT	FM_190	VA	NYGC	MG	Homeo	Homeo_FRMD4A
FM_190-TCAGTTTTCGGAATGG	FM_190	VA	NYGC	MG	Adapt	Adapt_HSPA1A
FM_190-ACTTCGCGTCCTTTGC	FM_190	VA	NYGC	MG	exAM	exAM_ERN1
FM_190-CAACAGTAGTTTCGAC	FM_190	VA	NYGC	MG	Homeo	Homeo_FRMD4A
FM_190-AGGTGTTAGGTTCCGC	FM_190	VA	NYGC	MG	Homeo	Homeo_FRMD4A
FM_190-GATCATGAGGGTCAAC	FM_190	VA	NYGC	MG	Adapt	Adapt_HSPA1A
FM_190-GTGCGTGAGGATACCG	FM_190	VA	NYGC	MG	Homeo	Homeo_FRMD4A
FM_190-AAAGAACAGAACGCGT	FM_190	VA	NYGC	MG	Adapt	Adapt_TMEM163
FM_190-TATTTCGTCAAGCCCG	FM_190	VA	NYGC	MG	Homeo	Homeo_PICALM
FM_190-ACCAACACAAAGGGCT	FM_190	VA	NYGC	MG	Adapt	Adapt_HSPA1A
FM_190-TGGTAGTGTTAAGACA	FM_190	VA	NYGC	PVM	PVM	PVM_CD163
FM_190-TGTGTGACACAAGCCC	FM_190	VA	NYGC	MG	Homeo	Homeo_PICALM
FM_190-CATTTCAAGTGATGGC	FM_190	VA	NYGC	MG	exAM	exAM_ERN1
FM_190-AGGTCATGTCAAATCC	FM_190	VA	NYGC	MG	Homeo	Homeo_PICALM
FM_190-TCGGTCTTCCTAAACG	FM_190	VA	NYGC	MG	exAM	exAM_ERN1
FM_190-TTCGCTGGTGACCGTC	FM_190	VA	NYGC	MG	Homeo	Homeo_PICALM
FM_190-CGCATAACAACTGCTA	FM_190	VA	NYGC	MG	Homeo	Homeo_FRMD4A
FM_190-TAGACTGCATCTTCGC	FM_190	VA	NYGC	MG	Homeo	Homeo_PICALM
FM_190-GCTCAAACAACTGGTT	FM_190	VA	NYGC	MG	Homeo	Homeo_FRMD4A
FM_190-CAATTTCTCACAAGGG	FM_190	VA	NYGC	MG	Homeo	Homeo_PICALM
FM_190-GTTCATTGTACTCCCT	FM_190	VA	NYGC	MG	Homeo	Homeo_PICALM
FM_190-TCAAGCATCACCGCTT	FM_190	VA	NYGC	MG	exAM	exAM_ERN1
FM_190-TTGGGATGTGCAACAG	FM_190	VA	NYGC	MG	Homeo	Homeo_PICALM
FM_190-GCGATCGGTGTTATCG	FM_190	VA	NYGC	MG	Adapt	Adapt_HSPA1A
FM_190-TCGGGTGCATGTACGT	FM_190	VA	NYGC	MG	exAM	exAM_ERN1
FM_190-CCTCCTCCACTCGATA	FM_190	VA	NYGC	MG	Homeo	Homeo_PICALM
FM_190-GATAGCTTCCTAGCTC	FM_190	VA	NYGC	MG	Homeo	Homeo_PICALM
FM_190-GATTCGAGTACTCGTA	FM_190	VA	NYGC	MG	Homeo	Homeo_PICALM
FM_190-CTGTGGGCAGCATCTA	FM_190	VA	NYGC	MG	Homeo	Homeo_PICALM
FM_190-TGATTCTCATGGCTAT	FM_190	VA	NYGC	MG	Adapt	Adapt_AIF1
FM_190-TGTTCTAGTACGTTCA	FM_190	VA	NYGC	MG	Adapt	Adapt_HSPA1A
FM_190-TACCTCGAGAAGTATC	FM_190	VA	NYGC	MG	Homeo	Homeo_PICALM
FM_190-GACTCAAAGATAACAC	FM_190	VA	NYGC	MG	exAM	exAM_ERN1
FM_190-GCCAACGAGCAGGTCA	FM_190	VA	NYGC	MG	Homeo	Homeo_PICALM
FM_190-GATCAGTAGGCATGGT	FM_190	VA	NYGC	MG	Homeo	Homeo_PICALM
FM_190-TGCTTCGGTCCACTTC	FM_190	VA	NYGC	MG	Homeo	Homeo_FRMD4A
FM_190-AAACGCTTCATCGCTC	FM_190	VA	NYGC	MG	Homeo	Homeo_PICALM
FM_190-TACCGAACATATCGGT	FM_190	VA	NYGC	MG	Homeo	Homeo_PICALM
FM_190-AAACCCATCCTGATAG	FM_190	VA	NYGC	MG	exAM	exAM_ERN1
FM_190-AGACAAACAGTTCCAA	FM_190	VA	NYGC	MG	Homeo	Homeo_FRMD4A
FM_190-TTTCGATCAAGGATGC	FM_190	VA	NYGC	MG	exAM	exAM_ERN1
FM_190-GGAAGTGGTCACCGCA	FM_190	VA	NYGC	MG	Adapt	Adapt_AIF1
FM_190-TACGCTCGTATGTGTC	FM_190	VA	NYGC	MG	exAM	exAM_ERN1
FM_190-TTGTGTTGTAAGAACT	FM_190	VA	NYGC	MG	Adapt	Adapt_AIF1
FM_190-GGGTCACGTTCAAGTC	FM_190	VA	NYGC	MG	Homeo	Homeo_FRMD4A
FM_190-GGTGGCTCAATCTAGC	FM_190	VA	NYGC	MG	exAM	exAM_ERN1
FM_190-ATTTCACAGTAGTCAA	FM_190	VA	NYGC	MG	Homeo	Homeo_PICALM
FM_190-GAAACCTTCAAGAAAC	FM_190	VA	NYGC	MG	exAM	exAM_ERN1
FM_190-ACACTGAAGCTCACTA	FM_190	VA	NYGC	MG	Homeo	Homeo_FRMD4A
FM_190-CTCCCAAAGGTGCCTC	FM_190	VA	NYGC	MG	Adapt	Adapt_AIF1
FM_190-TCCTAATCAGAACTTC	FM_190	VA	NYGC	MG	exAM	exAM_ERN1
FM_190-GACTCTCGTGTCCCTT	FM_190	VA	NYGC	MG	Homeo	Homeo_FRMD4A
FM_190-GCGTGCACAAACGAGC	FM_190	VA	NYGC	MG	Adapt	Adapt_AIF1
FM_190-ACTTAGGAGTACAGAT	FM_190	VA	NYGC	MG	Homeo	Homeo_PICALM
FM_190-TGTTGGAAGAGTTGTA	FM_190	VA	NYGC	MG	Homeo	Homeo_PICALM
FM_190-TAGAGTCGTTACGATC	FM_190	VA	NYGC	MG	Homeo	Homeo_PICALM
FM_190-ACTGATGTCATGCATG	FM_190	VA	NYGC	MG	exAM	exAM_ERN1
FM_190-TCGTGGGAGTATGACA	FM_190	VA	NYGC	MG	Homeo	Homeo_FRMD4A
FM_190-CTTAGGACACTGAGTT	FM_190	VA	NYGC	MG	Homeo	Homeo_PICALM
FM_190-TCATGCCCACGCAAAG	FM_190	VA	NYGC	MG	Homeo	Homeo_PICALM
FM_190-GGTCTGGGTAGAGATT	FM_190	VA	NYGC	MG	Adapt	Adapt_AIF1
FM_190-TGCTGAATCATTCGGA	FM_190	VA	NYGC	MG	Homeo	Homeo_PICALM
FM_190-GTTACAGAGGAAGTGA	FM_190	VA	NYGC	MG	Homeo	Homeo_FRMD4A
FM_190-CTAAGTGTCTACTGCC	FM_190	VA	NYGC	MG	Homeo	Homeo_FRMD4A
FM_190-GGATGTTCATTCTCCG	FM_190	VA	NYGC	MG	Homeo	Homeo_FRMD4A
FM_190-CTAGGTATCGTTCATT	FM_190	VA	NYGC	MG	Homeo	Homeo_FRMD4A
FM_190-CAAAGAACAATCGTCA	FM_190	VA	NYGC	PVM	PVM	PVM_CD163
FM_190-TTTCACAGTAGACACG	FM_190	VA	NYGC	MG	Homeo	Homeo_FRMD4A
FM_190-CTGGTCTCACTGTGTA	FM_190	VA	NYGC	MG	Homeo	Homeo_PICALM
FM_190-AAAGTGATCATGAAAG	FM_190	VA	NYGC	MG	Homeo	Homeo_FRMD4A
FM_190-GTGTAACCAGTCACGC	FM_190	VA	NYGC	MG	exAM	exAM_ERN1
FM_190-TCGAACAAGGTTCTAC	FM_190	VA	NYGC	MG	Homeo	Homeo_PICALM
FM_190-TACTTGTCAACCGTGC	FM_190	VA	NYGC	MG	Homeo	Homeo_FRMD4A
FM_190-GTTGCGGAGGATTTGA	FM_190	VA	NYGC	MG	Homeo	Homeo_PICALM
FM_190-GTCTTTACACCTTCGT	FM_190	VA	NYGC	MG	Adapt	Adapt_AIF1
FM_190-TGGGAAGCAAGACCTT	FM_190	VA	NYGC	MG	Adapt	Adapt_AIF1
FM_190-TGCATCCGTATGCGGA	FM_190	VA	NYGC	MG	Homeo	Homeo_PICALM
FM_190-CTGAGCGCAGTGAGCA	FM_190	VA	NYGC	MG	Homeo	Homeo_PICALM
FM_190-TATTCCACAAAGACTA	FM_190	VA	NYGC	MG	Homeo	Homeo_PICALM
FM_190-GGCGTCAGTATCGCGC	FM_190	VA	NYGC	MG	exAM	exAM_ERN1
FM_190-CTGCATCAGAAACCAT	FM_190	VA	NYGC	MG	Adapt	Adapt_AIF1
FM_190-TTCCGGTGTACTTGTG	FM_190	VA	NYGC	MG	Homeo	Homeo_PICALM
FM_190-ACCATTTAGATTCGAA	FM_190	VA	NYGC	MG	exAM	exAM_ERN1
FM_190-CTGTATTCATAATCCG	FM_190	VA	NYGC	MG	Homeo	Homeo_PICALM
FM_190-TAATTCCCAGAGATTA	FM_190	VA	NYGC	MG	Homeo	Homeo_PICALM
FM_190-AGTTCCCCACAAGTTC	FM_190	VA	NYGC	MG	Homeo	Homeo_FRMD4A
FM_190-ACTGTGAAGGACTATA	FM_190	VA	NYGC	MG	Homeo	Homeo_FRMD4A
FM_190-GTTCCGTAGGACACTG	FM_190	VA	NYGC	MG	exAM	exAM_ERN1
FM_190-GCCAGTGTCTGGAGAG	FM_190	VA	NYGC	MG	Homeo	Homeo_PICALM
FM_190-CCGGTGACAATCAAGA	FM_190	VA	NYGC	MG	exAM	exAM_ERN1
FM_190-CACGTTCGTCGACGCT	FM_190	VA	NYGC	MG	exAM	exAM_ERN1
FM_190-GTCACTCCACAAAGTA	FM_190	VA	NYGC	MG	Homeo	Homeo_PICALM
FM_190-CTTCCTTTCAGGAACG	FM_190	VA	NYGC	MG	Homeo	Homeo_PICALM
FM_190-CAACCTCAGCGTTAGG	FM_190	VA	NYGC	MG	Adapt	Adapt_AIF1
FM_190-GATGAGGCAGAACTAA	FM_190	VA	NYGC	MG	Homeo	Homeo_PICALM
FM_190-TGACCCTGTAACTGCT	FM_190	VA	NYGC	MG	Adapt	Adapt_TMEM163
FM_190-GCTACCTCAGTCGCAC	FM_190	VA	NYGC	MG	Adapt	Adapt_AIF1
FM_190-GCACTAAGTTCTTAGG	FM_190	VA	NYGC	MG	Homeo	Homeo_PICALM
FM_190-CAGGGCTAGTCTCCTC	FM_190	VA	NYGC	MG	Homeo	Homeo_PICALM
FM_190-ATGGGTTTCATGACAC	FM_190	VA	NYGC	MG	Homeo	Homeo_FRMD4A
FM_190-AGAACCTTCGTAGAGG	FM_190	VA	NYGC	MG	exAM	exAM_ERN1
FM_190-CATGCTCCAGGCTTGC	FM_190	VA	NYGC	MG	Homeo	Homeo_PICALM
FM_190-AGACAAAGTCATGGCC	FM_190	VA	NYGC	MG	Adapt	Adapt_IFI44L
FM_190-CTCAGTCGTACGGTTT	FM_190	VA	NYGC	MG	Homeo	Homeo_FRMD4A
FM_190-AAGCGAGTCGGTTAGT	FM_190	VA	NYGC	MG	Homeo	Homeo_FRMD4A
FM_190-ACCTGAAAGTGCGACA	FM_190	VA	NYGC	MG	Homeo	Homeo_PICALM
FM_190-ATTATCCAGGCAATGC	FM_190	VA	NYGC	MG	Homeo	Homeo_PICALM
FM_190-ATTGGGTCAGCAAGAC	FM_190	VA	NYGC	PVM	PVM	PVM_CD163
FM_190-TCACGCTGTGATCATC	FM_190	VA	NYGC	MG	Homeo	Homeo_PICALM
FM_190-AGGACTTTCTGCGGGT	FM_190	VA	NYGC	MG	Homeo	Homeo_PICALM
FM_190-CTCATGCGTGACCTGC	FM_190	VA	NYGC	MG	Homeo	Homeo_FRMD4A
FM_190-GGTGTTATCAAGAGTA	FM_190	VA	NYGC	MG	exAM	exAM_ERN1
FM_190-TCATGAGAGACTCATC	FM_190	VA	NYGC	MG	Adapt	Adapt_HSPA1A
FM_190-GTGATGTCACATATGC	FM_190	VA	NYGC	PVM	PVM	PVM_CD163
FM_190-GTTGCTCGTTCTCTCG	FM_190	VA	NYGC	PVM	PVM	PVM_CD163
FM_190-GCCCAGATCCGTTTCG	FM_190	VA	NYGC	MG	Homeo	Homeo_PICALM
FM_190-GTAATCGAGCATCAAA	FM_190	VA	NYGC	MG	Homeo	Homeo_PICALM
FM_190-AATTTCCTCCGTGACG	FM_190	VA	NYGC	MG	Homeo	Homeo_FRMD4A
FM_190-ATTCATCCAAGATTGA	FM_190	VA	NYGC	MG	Homeo	Homeo_FRMD4A
FM_190-TTAATCCGTTAAGGGC	FM_190	VA	NYGC	MG	Homeo	Homeo_PICALM
FM_190-TGTTCCGTCGCCGATG	FM_190	VA	NYGC	MG	Homeo	Homeo_FRMD4A
FM_190-GTGTGATCAGCTCATA	FM_190	VA	NYGC	MG	Adapt	Adapt_IFI44L
FM_190-TCGCACTAGGCAATGC	FM_190	VA	NYGC	MG	Adapt	Adapt_AIF1
FM_190-GAACTGTGTGAGATAT	FM_190	VA	NYGC	MG	Homeo	Homeo_PICALM
FM_190-CTGTACCGTCGCATGC	FM_190	VA	NYGC	MG	Adapt	Adapt_HSPA1A
FM_190-GACACGCCAGAACTCT	FM_190	VA	NYGC	MG	Homeo	Homeo_PICALM
FM_190-CGATGCGGTTTGTGGT	FM_190	VA	NYGC	MG	Homeo	Homeo_FRMD4A
FM_190-AGGCATTTCCGTTTCG	FM_190	VA	NYGC	MG	Homeo	Homeo_FRMD4A
FM_190-TTCATTGGTCAGATTC	FM_190	VA	NYGC	MG	Homeo	Homeo_PICALM
FM_190-GCACATATCGACCACG	FM_190	VA	NYGC	MG	Adapt	Adapt_TMEM163
FM_190-CATGGTAGTCTTCCGT	FM_190	VA	NYGC	MG	exAM	exAM_ERN1
FM_190-CATCGCTAGACCCGCT	FM_190	VA	NYGC	MG	Homeo	Homeo_FRMD4A
FM_190-GAATCGTAGGGATCAC	FM_190	VA	NYGC	MG	Homeo	Homeo_FRMD4A
FM_190-CTTCGGTCAGTCACGC	FM_190	VA	NYGC	MG	Adapt	Adapt_HSPA1A
FM_190-GACCAATTCACTGGTA	FM_190	VA	NYGC	MG	exAM	exAM_ERN1
FM_190-TGCGGGTTCAGAGTGG	FM_190	VA	NYGC	MG	Homeo	Homeo_PICALM
FM_190-CCTCAACCAACACACT	FM_190	VA	NYGC	MG	Homeo	Homeo_FRMD4A
FM_190-ATGGTTGTCCTACGAA	FM_190	VA	NYGC	MG	Homeo	Homeo_FRMD4A
FM_190-CAATGACGTGGGTATG	FM_190	VA	NYGC	MG	Adapt	Adapt_AIF1
FM_190-TATCTTGCATCCGGTG	FM_190	VA	NYGC	MG	Homeo	Homeo_PICALM
FM_190-ACCTGTCCATGACTCA	FM_190	VA	NYGC	MG	Adapt	Adapt_HSPA1A
FM_190-AATCACGGTCGCACGT	FM_190	VA	NYGC	MG	exAM	exAM_ERN1
FM_190-GATCATGCATCGATAC	FM_190	VA	NYGC	MG	Adapt	Adapt_TMEM163
FM_190-TGGGAAGTCCCAGGCA	FM_190	VA	NYGC	MG	Homeo	Homeo_PICALM
FM_190-CGTGATATCTGAGATC	FM_190	VA	NYGC	MG	exAM	exAM_ERN1
FM_190-CGCAGGTAGCAGCCCT	FM_190	VA	NYGC	MG	Homeo	Homeo_PICALM
FM_190-TCGCTCATCGATAACC	FM_190	VA	NYGC	MG	Homeo	Homeo_FRMD4A
FM_190-AAGCATCGTACTAGCT	FM_190	VA	NYGC	MG	Homeo	Homeo_PICALM
FM_190-GGAGCAATCATCACAG	FM_190	VA	NYGC	MG	Homeo	Homeo_PICALM
FM_190-AGGGCTCCAGTTAGAA	FM_190	VA	NYGC	MG	Adapt	Adapt_TMEM163
FM_190-AAGCCATCATACTTTC	FM_190	VA	NYGC	MG	Homeo	Homeo_PICALM
FM_190-TTTGATCAGTAGAATC	FM_190	VA	NYGC	MG	Homeo	Homeo_PICALM
FM_190-GCAACATCAGTGCGCT	FM_190	VA	NYGC	MG	Adapt	Adapt_AIF1
FM_190-GATGATCTCGACGATT	FM_190	VA	NYGC	MG	exAM	exAM_ERN1
FM_190-GTGTGGCCATATCTCT	FM_190	VA	NYGC	MG	Homeo	Homeo_FRMD4A
FM_190-TCAATTCCAATCTGCA	FM_190	VA	NYGC	MG	Homeo	Homeo_FRMD4A
FM_190-CCTAACCAGAGAACCC	FM_190	VA	NYGC	MG	Adapt	Adapt_IFI44L
FM_190-TGTGGCGCACATTCGA	FM_190	VA	NYGC	MG	Adapt	Adapt_AIF1
FM_190-TGTAAGCAGTCCCGGT	FM_190	VA	NYGC	MG	Adapt	Adapt_AIF1
FM_190-CCTCCAAAGCAGTAAT	FM_190	VA	NYGC	MG	exAM	exAM_ERN1
FM_190-ATTCTACTCCTTGAAG	FM_190	VA	NYGC	MG	Homeo	Homeo_PICALM
FM_190-TTGGGATTCGACATCA	FM_190	VA	NYGC	MG	Adapt	Adapt_HSPA1A
FM_190-GAGGGATCACTCCTTG	FM_190	VA	NYGC	MG	Homeo	Homeo_PICALM
FM_190-TGAACGTGTCAGTCTA	FM_190	VA	NYGC	MG	Homeo	Homeo_PICALM
FM_190-CCATAAGTCATGCCCT	FM_190	VA	NYGC	MG	Homeo	Homeo_PICALM
FM_190-CTAACCCTCCATACTT	FM_190	VA	NYGC	MG	exAM	exAM_ERN1
FM_190-ATCGTGAAGCAACTCT	FM_190	VA	NYGC	MG	Adapt	Adapt_HIST
FM_190-ACATCCCAGCCGTTAT	FM_190	VA	NYGC	MG	Homeo	Homeo_PICALM
FM_190-TGGGATTCAGCTGTTA	FM_190	VA	NYGC	MG	Adapt	Adapt_HSPA1A
FM_190-TCATGAGTCGAAACAA	FM_190	VA	NYGC	MG	Adapt	Adapt_AIF1
FM_190-TGCTCCAGTTCTCCTG	FM_190	VA	NYGC	MG	Adapt	Adapt_IFI44L
FM_190-TAGGTTGAGTCTGGAG	FM_190	VA	NYGC	MG	Homeo	Homeo_PICALM
FM_190-CGGGCATAGCAGATAT	FM_190	VA	NYGC	MG	Homeo	Homeo_PICALM
FM_190-ACACTGATCTCTCCGA	FM_190	VA	NYGC	MG	Homeo	Homeo_PICALM
FM_190-CAGGCCAGTGACGTCC	FM_190	VA	NYGC	MG	Adapt	Adapt_HSPA1A
FM_190-TGAGGGATCCTCACTG	FM_190	VA	NYGC	MG	Homeo	Homeo_FRMD4A
FM_190-TAGCACACACAGTCAT	FM_190	VA	NYGC	MG	exAM	exAM_ERN1
FM_190-GATTGGTCAACTCCCT	FM_190	VA	NYGC	MG	exAM	exAM_ERN1
FM_190-GAGTTGTGTCTAGGTT	FM_190	VA	NYGC	MG	Homeo	Homeo_FRMD4A
FM_190-AGCTACAAGTCTGCAT	FM_190	VA	NYGC	MG	Homeo	Homeo_PICALM
FM_190-AACACACAGGCTTCCG	FM_190	VA	NYGC	MG	exAM	exAM_ERN1
FM_190-AACGGGACATCGGATT	FM_190	VA	NYGC	MG	Adapt	Adapt_TMEM163
FM_190-AGTGACTTCATCAGTG	FM_190	VA	NYGC	MG	Homeo	Homeo_PICALM
FM_190-AGACCATCACGACGCT	FM_190	VA	NYGC	MG	Homeo	Homeo_FRMD4A
FM_190-CTTCTAATCGAACCAT	FM_190	VA	NYGC	MG	Homeo	Homeo_FRMD4A
FM_190-TCAGCAAAGCAATTCC	FM_190	VA	NYGC	MG	Adapt	Adapt_AIF1
FM_190-AACAAAGCAGTTCACA	FM_190	VA	NYGC	MG	Homeo	Homeo_PICALM
FM_190-CGGGCATAGATCGCTT	FM_190	VA	NYGC	MG	exAM	exAM_ERN1
FM_190-CTCCATGGTAGTTAGA	FM_190	VA	NYGC	MG	Homeo	Homeo_PICALM
FM_190-AAGTACCAGCCTCATA	FM_190	VA	NYGC	MG	Homeo	Homeo_PICALM
FM_190-TGGCGTGAGTGCAGGT	FM_190	VA	NYGC	MG	Adapt	Adapt_HIST
FM_190-CGTAAGTCAACCGGAA	FM_190	VA	NYGC	MG	Homeo	Homeo_PICALM
FM_190-TGTTCCGGTCGTGCCA	FM_190	VA	NYGC	PVM	PVM	PVM_CD163
FM_190-TCCGGGACACTCAAGT	FM_190	VA	NYGC	MG	exAM	exAM_ERN1
FM_190-TTGTTTGAGCCGATCC	FM_190	VA	NYGC	MG	Homeo	Homeo_FRMD4A
FM_190-AGGCCACAGTCTACCA	FM_190	VA	NYGC	MG	Adapt	Adapt_AIF1
FM_190-GCAGTTAGTTAAGACA	FM_190	VA	NYGC	MG	exAM	exAM_ERN1
FM_190-TTCTTGACACTGAGTT	FM_190	VA	NYGC	MG	exAM	exAM_ERN1
FM_190-TCGGGCACACCTCAGG	FM_190	VA	NYGC	MG	Homeo	Homeo_FRMD4A
FM_190-CAGCCAGGTTCAAGGG	FM_190	VA	NYGC	MG	exAM	exAM_ERN1
FM_190-CAACAACAGCGCACAA	FM_190	VA	NYGC	PVM	PVM	PVM_CD163
FM_190-ACGGTCGGTACGGATG	FM_190	VA	NYGC	MG	Homeo	Homeo_FRMD4A
FM_190-CTCAGAATCATTTGTC	FM_190	VA	NYGC	MG	Homeo	Homeo_PICALM
FM_190-ACAGAAACATTGACCA	FM_190	VA	NYGC	MG	exAM	exAM_ERN1
FM_190-TGAGACTAGGGCGAGA	FM_190	VA	NYGC	MG	Adapt	Adapt_AIF1
FM_190-TTCTCTCAGTGGTTGG	FM_190	VA	NYGC	MG	Homeo	Homeo_FRMD4A
FM_190-AGGGTCCAGGATTACA	FM_190	VA	NYGC	MG	Homeo	Homeo_PICALM
FM_190-GCTACAATCCGAGTGC	FM_190	VA	NYGC	MG	Adapt	Adapt_AIF1
FM_190-GTCAAGTGTATCTCTT	FM_190	VA	NYGC	PVM	PVM	PVM_CD163
FM_190-GTTAGACTCTGCGTCT	FM_190	VA	NYGC	MG	Homeo	Homeo_FRMD4A
FM_190-AGTGTTGTCAAGGAGC	FM_190	VA	NYGC	MG	Homeo	Homeo_PICALM
FM_190-GGCACGTCACTCAGAT	FM_190	VA	NYGC	MG	exAM	exAM_ERN1
FM_190-GAGGGATGTTTCCCAC	FM_190	VA	NYGC	MG	Homeo	Homeo_PICALM
FM_190-TCACGCTAGTTATGGA	FM_190	VA	NYGC	MG	exAM	exAM_ERN1
FM_190-GCTCAAATCCCGAATA	FM_190	VA	NYGC	MG	Adapt	Adapt_TMEM163
FM_190-ACAGAAAAGTAGTCTC	FM_190	VA	NYGC	MG	Homeo	Homeo_PICALM
FM_190-ACAACCACACACCGAC	FM_190	VA	NYGC	MG	Adapt	Adapt_HIST
FM_190-TGTTGAGCAAAGCAAT	FM_190	VA	NYGC	MG	Adapt	Adapt_AIF1
FM_190-TTGAGTGAGTGCGACA	FM_190	VA	NYGC	MG	Homeo	Homeo_PICALM
FM_190-CCCTCTCAGCCTGAAG	FM_190	VA	NYGC	MG	Homeo	Homeo_PICALM
FM_190-TGCGGCAAGACCAAAT	FM_190	VA	NYGC	MG	Adapt	Adapt_AIF1
FM_190-GCCTGTTGTCACAGAG	FM_190	VA	NYGC	MG	Homeo	Homeo_FRMD4A
FM_190-TCCATCGAGACTGAGC	FM_190	VA	NYGC	MG	Adapt	Adapt_AIF1
FM_190-TACAGGTGTTGTAGCT	FM_190	VA	NYGC	MG	Adapt	Adapt_AIF1
FM_190-GAGGGTATCATGCTAG	FM_190	VA	NYGC	MG	exAM	exAM_ERN1
FM_190-TGATTCTGTCTTGCTC	FM_190	VA	NYGC	MG	Homeo	Homeo_PICALM
FM_190-CACGTTCGTCGGTAAG	FM_190	VA	NYGC	MG	ADAM	ADAM_GPNMB
FM_190-TGATTTCAGAGTGGCT	FM_190	VA	NYGC	MG	Adapt	Adapt_AIF1
FM_190-TCGCTTGGTTACGTAC	FM_190	VA	NYGC	MG	Homeo	Homeo_FRMD4A
FM_190-ACAGAAACAAGTGCAG	FM_190	VA	NYGC	MG	Adapt	Adapt_TMEM163
FM_190-TTGGTTTGTCAACATC	FM_190	VA	NYGC	MG	Homeo	Homeo_FRMD4A
FM_190-TCATTCATCAGCGTCG	FM_190	VA	NYGC	MG	Homeo	Homeo_PICALM
FM_190-CAGGCCATCACCTGGG	FM_190	VA	NYGC	PVM	PVM	PVM_CD163
FM_190-TCCCATGGTTACGTAC	FM_190	VA	NYGC	MG	Homeo	Homeo_FRMD4A
FM_190-ACCTGAATCGTAACCA	FM_190	VA	NYGC	MG	Homeo	Homeo_FRMD4A
FM_190-GACATCATCGAAGCCC	FM_190	VA	NYGC	MG	exAM	exAM_ERN1
FM_190-TCATGTTGTTTACGTG	FM_190	VA	NYGC	MG	Homeo	Homeo_PICALM
FM_190-GGATCTAGTTAAGGAT	FM_190	VA	NYGC	MG	Homeo	Homeo_FRMD4A
FM_190-CCACCATCACATACTG	FM_190	VA	NYGC	MG	Homeo	Homeo_FRMD4A
FM_190-GTTTACTGTTCGATTG	FM_190	VA	NYGC	MG	Homeo	Homeo_FRMD4A
FM_190-CAGTTAGGTCCATCTC	FM_190	VA	NYGC	MG	Homeo	Homeo_PICALM
FM_190-GTGTGGCTCGATAACC	FM_190	VA	NYGC	MG	Homeo	Homeo_PICALM
FM_190-TTCCTTCTCTCGCAGG	FM_190	VA	NYGC	MG	exAM	exAM_ERN1
FM_190-GAAGTAATCAAGAGGC	FM_190	VA	NYGC	MG	Homeo	Homeo_PICALM
FM_190-CCGATGGTCAGGACGA	FM_190	VA	NYGC	MG	Adapt	Adapt_IFI44L
FM_190-CATGCTCAGTTGCGCC	FM_190	VA	NYGC	MG	Homeo	Homeo_PICALM
FM_190-TTTGGTTTCGCTGTTC	FM_190	VA	NYGC	MG	Homeo	Homeo_FRMD4A
FM_190-GACGTTATCATCTATC	FM_190	VA	NYGC	MG	exAM	exAM_ERN1
FM_190-TCGTCCAGTCCACTTC	FM_190	VA	NYGC	MG	Homeo	Homeo_FRMD4A
FM_190-CTTGAGAAGTCAAGCG	FM_190	VA	NYGC	MG	Homeo	Homeo_PICALM
FM_190-GTCACTCCAGGCACAA	FM_190	VA	NYGC	MG	exAM	exAM_ERN1
FM_190-CCCTTAGCACTCCCTA	FM_190	VA	NYGC	MG	Homeo	Homeo_FRMD4A
FM_190-TGAGCATCAGAGAATT	FM_190	VA	NYGC	MG	Homeo	Homeo_FRMD4A
FM_190-GGAGAACCATTCTGTT	FM_190	VA	NYGC	MG	Homeo	Homeo_FRMD4A
FM_190-AGGGTCCCAGAAATTG	FM_190	VA	NYGC	MG	Homeo	Homeo_FRMD4A
FM_190-CCTACGTCACATTCTT	FM_190	VA	NYGC	MG	Homeo	Homeo_PICALM
FM_190-CCACAAATCGATACTG	FM_190	VA	NYGC	MG	Homeo	Homeo_FRMD4A
FM_190-CATGAGTTCATCCTGC	FM_190	VA	NYGC	MG	ADAM	ADAM_GPNMB
FM_190-TATCCTATCAGGACGA	FM_190	VA	NYGC	MG	Homeo	Homeo_PICALM
FM_190-TTCGGTCCATGGCTGC	FM_190	VA	NYGC	MG	exAM	exAM_ERN1
FM_190-GATAGCTGTACCAATC	FM_190	VA	NYGC	MG	Adapt	Adapt_AIF1
FM_190-GTAATGCTCGTTCCCA	FM_190	VA	NYGC	MG	exAM	exAM_ERN1
FM_190-TGAGCGCGTCTGCATA	FM_190	VA	NYGC	MG	Homeo	Homeo_PICALM
FM_190-TTCAATCCAGTTGTCA	FM_190	VA	NYGC	MG	exAM	exAM_ERN1
FM_190-CGTAATGGTCTTCAAG	FM_190	VA	NYGC	MG	Homeo	Homeo_FRMD4A
FM_190-GCGTGCATCGAGATAA	FM_190	VA	NYGC	MG	Homeo	Homeo_FRMD4A
FM_190-CTACCCATCGAGATGG	FM_190	VA	NYGC	MG	Homeo	Homeo_PICALM
FM_190-ATCCGTCTCCCAACTC	FM_190	VA	NYGC	MG	Homeo	Homeo_FRMD4A
FM_190-TCCGGGACAGTAGAAT	FM_190	VA	NYGC	MG	exAM	exAM_ERN1
FM_190-TGAACGTGTTGAATCC	FM_190	VA	NYGC	MG	Adapt	Adapt_AIF1
FM_190-CTCCGATAGTAGCAAT	FM_190	VA	NYGC	MG	Homeo	Homeo_FRMD4A
FM_190-CAGCACGAGCAACAGC	FM_190	VA	NYGC	MG	exAM	exAM_ERN1
FM_190-ACTATGGTCAGGGATG	FM_190	VA	NYGC	MG	Homeo	Homeo_PICALM
FM_190-AGCGATTTCGTGCGAC	FM_190	VA	NYGC	MG	Homeo	Homeo_PICALM
FM_190-CTACCCATCGACGCTG	FM_190	VA	NYGC	MG	Adapt	Adapt_HIST
FM_190-ATTACTCCAGTGAGCA	FM_190	VA	NYGC	MG	Homeo	Homeo_PICALM
FM_190-GGGTTATTCCCATTTA	FM_190	VA	NYGC	MG	Homeo	Homeo_FRMD4A
FM_190-TCCATGCTCGACATCA	FM_190	VA	NYGC	MG	Homeo	Homeo_PICALM
FM_190-GCCCAGATCATCCTAT	FM_190	VA	NYGC	MG	Homeo	Homeo_PICALM
FM_190-TGCAGTAGTATTGACC	FM_190	VA	NYGC	MG	Homeo	Homeo_PICALM
FM_190-TGCTGAAGTACAGTTC	FM_190	VA	NYGC	MG	Homeo	Homeo_PICALM
FM_190-TGATCTTTCGAGTCCG	FM_190	VA	NYGC	MG	Adapt	Adapt_HSPA1A
FM_190-GTAACCAAGATTGCGG	FM_190	VA	NYGC	MG	Adapt	Adapt_AIF1
FM_190-CATTGCCAGAAAGCGA	FM_190	VA	NYGC	MG	exAM	exAM_ERN1
FM_190-CTCAGGGTCTCACGAA	FM_190	VA	NYGC	MG	Homeo	Homeo_PICALM
FM_190-TGTAAGCTCGAGATGG	FM_190	VA	NYGC	MG	Adapt	Adapt_AIF1
FM_190-ATTTACCTCGCCTCTA	FM_190	VA	NYGC	MG	Adapt	Adapt_AIF1
FM_190-TGACTCCGTAAGGCTG	FM_190	VA	NYGC	MG	exAM	exAM_ERN1
FM_190-TACGTCCTCGTGCGAC	FM_190	VA	NYGC	MG	Homeo	Homeo_FRMD4A
FM_190-CGTTAGAAGTAGGGTC	FM_190	VA	NYGC	MG	Homeo	Homeo_FRMD4A
FM_190-TCCTCGACACCATTCC	FM_190	VA	NYGC	MG	Homeo	Homeo_PICALM
FM_190-GCCCGAAAGCGTCTGC	FM_190	VA	NYGC	MG	Adapt	Adapt_HSPA1A
FM_190-TCACGCTAGCATTGAA	FM_190	VA	NYGC	PVM	PVM	PVM_CD163
FM_190-CTCCTTTCAGGGTTGA	FM_190	VA	NYGC	MG	Homeo	Homeo_FRMD4A
FM_190-TAGACCACAAATACGA	FM_190	VA	NYGC	MG	Adapt	Adapt_AIF1
FM_190-GCACTAAGTTAGCTAC	FM_190	VA	NYGC	MG	Homeo	Homeo_FRMD4A
FM_190-GCACTAAAGTTGCCCG	FM_190	VA	NYGC	MG	exAM	exAM_ERN1
FM_190-GTCATCCTCTCTCTTC	FM_190	VA	NYGC	MG	Homeo	Homeo_PICALM
FM_190-TCTGCCACAAGCCATT	FM_190	VA	NYGC	MG	exAM	exAM_ERN1
FM_190-TAGACCAAGTACCCTA	FM_190	VA	NYGC	MG	Homeo	Homeo_PICALM
FM_190-CGTAATGAGCGGCTCT	FM_190	VA	NYGC	MG	Homeo	Homeo_PICALM
FM_190-CCTCCTCTCATCACCC	FM_190	VA	NYGC	MG	exAM	exAM_ERN1
FM_190-ACGTCCTTCCCATGGG	FM_190	VA	NYGC	MG	Adapt	Adapt_TMEM163
FM_190-CTACCTGAGTGGTTGG	FM_190	VA	NYGC	MG	Homeo	Homeo_FRMD4A
FM_190-CCGATGGTCAGTGGGA	FM_190	VA	NYGC	MG	Homeo	Homeo_PICALM
FM_190-TCAATCTTCTATCCAT	FM_190	VA	NYGC	MG	exAM	exAM_ERN1
FM_190-GGCTTGGTCCTGTTAT	FM_190	VA	NYGC	MG	Homeo	Homeo_FRMD4A
FM_190-CTCATCGAGGTTGGAC	FM_190	VA	NYGC	MG	Homeo	Homeo_FRMD4A
FM_190-TAACCAGAGGTCATCT	FM_190	VA	NYGC	MG	Homeo	Homeo_FRMD4A
FM_190-CTACAGACAGGTTCCG	FM_190	VA	NYGC	MG	exAM	exAM_ERN1
FM_190-GACTTCCTCGGACCAC	FM_190	VA	NYGC	MG	Homeo	Homeo_FRMD4A
FM_190-ATGACCAGTGTGTACT	FM_190	VA	NYGC	MG	Adapt	Adapt_AIF1
FM_190-TGGTGATTCCCTTTGG	FM_190	VA	NYGC	MG	Homeo	Homeo_PICALM
FM_190-TTTCGATTCTAACGCA	FM_190	VA	NYGC	MG	Homeo	Homeo_PICALM
FM_190-GGGCTCAAGAATCGCG	FM_190	VA	NYGC	MG	Adapt	Adapt_AIF1
FM_190-ACGTTCCAGCTAGTTC	FM_190	VA	NYGC	MG	Adapt	Adapt_IFI44L
FM_190-GGGCTCAGTACGGCAA	FM_190	VA	NYGC	MG	Homeo	Homeo_PICALM
FM_190-CCAATGAGTCACCGAC	FM_190	VA	NYGC	MG	Homeo	Homeo_PICALM
FM_190-TCCTTTCTCTGTGCTC	FM_190	VA	NYGC	MG	Adapt	Adapt_TMEM163
FM_190-TCATGTTAGATGTAGT	FM_190	VA	NYGC	MG	Homeo	Homeo_FRMD4A
FM_190-ATTTACCCAGATTCGT	FM_190	VA	NYGC	MG	Adapt	Adapt_HSPA1A
FM_190-TCCACGTGTCCCTCAT	FM_190	VA	NYGC	MG	Homeo	Homeo_PICALM
FM_190-GAGACTTGTGCCTGCA	FM_190	VA	NYGC	MG	Adapt	Adapt_HSPA1A
FM_190-TGACAGTAGCAAGCCA	FM_190	VA	NYGC	MG	Adapt	Adapt_AIF1
FM_190-GTTGCGGAGTTCCAGT	FM_190	VA	NYGC	MG	Homeo	Homeo_PICALM
FM_190-TAGACCATCGCATTAG	FM_190	VA	NYGC	MG	exAM	exAM_ERN1
FM_190-TCATGTTGTTCCGGTG	FM_190	VA	NYGC	MG	Homeo	Homeo_FRMD4A
FM_190-CTACTATCATTCCTCG	FM_190	VA	NYGC	MG	exAM	exAM_ERN1
FM_190-TCATTACAGCTGTTCA	FM_190	VA	NYGC	MG	Homeo	Homeo_FRMD4A
FM_190-AGCGATTGTCAACATC	FM_190	VA	NYGC	MG	Homeo	Homeo_FRMD4A
FM_190-GTCTACCAGGGTGAAA	FM_190	VA	NYGC	PVM	PVM	PVM_CD163
FM_190-TTCCACGCAGATACCT	FM_190	VA	NYGC	MG	Homeo	Homeo_FRMD4A
FM_190-CCTCCAACAATAGGAT	FM_190	VA	NYGC	MG	Homeo	Homeo_PICALM
FM_190-TATTGCTCAATTGCGT	FM_190	VA	NYGC	MG	Homeo	Homeo_FRMD4A
FM_190-GGCTTTCCAGCGTGCT	FM_190	VA	NYGC	PVM	PVM	PVM_CD163
FM_190-GACCCTTTCCCAGGCA	FM_190	VA	NYGC	MG	exAM	exAM_ERN1
FM_190-GCTGGGTAGAATTGTG	FM_190	VA	NYGC	MG	exAM	exAM_ERN1
FM_190-TCGACCTTCGGCATCG	FM_190	VA	NYGC	PVM	PVM	PVM_CD163
FM_190-ATCGTCCTCCTCGCAT	FM_190	VA	NYGC	MG	Homeo	Homeo_PICALM
FM_190-CTACAGATCTGAGATC	FM_190	VA	NYGC	MG	Homeo	Homeo_PICALM
FM_190-TGGTTAGAGTTGCCTA	FM_190	VA	NYGC	MG	Adapt	Adapt_AIF1
FM_190-TTAGGGTGTCCTGGTG	FM_190	VA	NYGC	MG	exAM	exAM_ERN1
FM_190-TCATATCGTCGCACGT	FM_190	VA	NYGC	MG	Homeo	Homeo_PICALM
FM_190-GTTATGGAGCGTTAGG	FM_190	VA	NYGC	MG	Adapt	Adapt_AIF1
FM_190-ATTCACTCAGTTTGGT	FM_190	VA	NYGC	MG	Homeo	Homeo_PICALM
FM_190-TTTACCAAGTACCGGA	FM_190	VA	NYGC	MG	Homeo	Homeo_PICALM
FM_190-TCGATTTGTGTCCACG	FM_190	VA	NYGC	MG	Homeo	Homeo_FRMD4A
FM_190-TTCTTGAAGATACATG	FM_190	VA	NYGC	MG	Homeo	Homeo_PICALM
FM_190-GGTGTTAGTCAACGCC	FM_190	VA	NYGC	MG	Adapt	Adapt_IFI44L
FM_190-CGTCCATCACAAATAG	FM_190	VA	NYGC	MG	Homeo	Homeo_FRMD4A
FM_190-GTGCTTCAGATGACAT	FM_190	VA	NYGC	MG	Adapt	Adapt_AIF1
FM_190-AAGCGAGGTCGAATTC	FM_190	VA	NYGC	MG	Homeo	Homeo_FRMD4A
FM_190-GTAGAGGCAGGCTTGC	FM_190	VA	NYGC	MG	Homeo	Homeo_FRMD4A
FM_190-ATTACCTCATAACGGG	FM_190	VA	NYGC	MG	exAM	exAM_ERN1
FM_190-GCCATTCCACACCTAA	FM_190	VA	NYGC	MG	Homeo	Homeo_PICALM
FM_190-CTATCTAAGGGCCCTT	FM_190	VA	NYGC	MG	Homeo	Homeo_FRMD4A
FM_190-CACGAATAGCATCGAG	FM_190	VA	NYGC	MG	Adapt	Adapt_AIF1
FM_190-GCCATGGTCTATCGTT	FM_190	VA	NYGC	MG	Homeo	Homeo_PICALM
FM_190-ATTCCATGTCGCAACC	FM_190	VA	NYGC	MG	Homeo	Homeo_FRMD4A
FM_190-ACTATGGCAATAACCC	FM_190	VA	NYGC	MG	Homeo	Homeo_FRMD4A
FM_190-GTTACCCTCAAGCCTA	FM_190	VA	NYGC	MG	Homeo	Homeo_FRMD4A
FM_190-TGCACGGAGTAAGACT	FM_190	VA	NYGC	MG	Homeo	Homeo_PICALM
FM_190-TGTGATGCAGTAACAA	FM_190	VA	NYGC	MG	Homeo	Homeo_PICALM
FM_190-GAGTTGTCACGTCATA	FM_190	VA	NYGC	MG	Homeo	Homeo_FRMD4A
FM_190-GAGTTTGAGTTGAAGT	FM_190	VA	NYGC	MG	Homeo	Homeo_PICALM
FM_190-CATGAGTGTCGACTTA	FM_190	VA	NYGC	MG	Adapt	Adapt_AIF1
FM_190-TAGGGTTAGACCAGAC	FM_190	VA	NYGC	MG	Homeo	Homeo_PICALM
FM_190-ATCGTCCGTATGTGTC	FM_190	VA	NYGC	MG	Homeo	Homeo_PICALM
FM_190-CGTGCTTTCCAATCTT	FM_190	VA	NYGC	MG	exAM	exAM_ERN1
FM_190-CTACATTCAGCGTTTA	FM_190	VA	NYGC	MG	Homeo	Homeo_FRMD4A
FM_190-AGACCATCAGTAGAAT	FM_190	VA	NYGC	MG	exAM	exAM_ERN1
FM_190-CCTATCGGTCAAACGG	FM_190	VA	NYGC	MG	exAM	exAM_ERN1
FM_190-TTTAGTCCATGACACT	FM_190	VA	NYGC	MG	Homeo	Homeo_PICALM
FM_190-AGGGCTCAGTGGTGAC	FM_190	VA	NYGC	MG	Homeo	Homeo_FRMD4A
FM_190-CGCGTGAAGTCACACT	FM_190	VA	NYGC	MG	Homeo	Homeo_FRMD4A
FM_190-GTTTACTTCATGAGTC	FM_190	VA	NYGC	MG	Homeo	Homeo_FRMD4A
FM_190-CCCGAAGGTACCTGTA	FM_190	VA	NYGC	PVM	PVM	PVM_CD163
FM_190-CAGCACGAGTGGCAGT	FM_190	VA	NYGC	MG	Homeo	Homeo_PICALM
FM_190-GGGCTACGTTGGCTAT	FM_190	VA	NYGC	MG	Homeo	Homeo_FRMD4A
FM_190-TACCTCGAGCGACTAG	FM_190	VA	NYGC	MG	exAM	exAM_ERN1
FM_190-ACTATGGAGTATAGAC	FM_190	VA	NYGC	PVM	PVM	PVM_CD163
FM_190-GCGAGAATCACGAGGA	FM_190	VA	NYGC	MG	Adapt	Adapt_AIF1
FM_190-AGAACCTCATTGACTG	FM_190	VA	NYGC	MG	Homeo	Homeo_FRMD4A
FM_190-AGCTACACAAGAGCTG	FM_190	VA	NYGC	MG	Homeo	Homeo_PICALM
FM_190-TAGAGTCCAACAAAGT	FM_190	VA	NYGC	PVM	PVM	PVM_CD163
FM_190-TACAACGGTGTTGACT	FM_190	VA	NYGC	MG	Homeo	Homeo_FRMD4A
FM_190-CTCATTACAAACGGCA	FM_190	VA	NYGC	PVM	PVM	PVM_CD163
FM_190-ATGGTTGAGTCTAACC	FM_190	VA	NYGC	MG	Homeo	Homeo_PICALM
FM_190-CCACTTGTCGTACCTC	FM_190	VA	NYGC	MG	Homeo	Homeo_FRMD4A
FM_190-CACTAAGCATGAAGCG	FM_190	VA	NYGC	MG	Homeo	Homeo_FRMD4A
FM_190-TTACAGGGTCAGACTT	FM_190	VA	NYGC	MG	exAM	exAM_ERN1
FM_190-GTAGAGGGTGTCCTAA	FM_190	VA	NYGC	MG	exAM	exAM_ERN1
FM_190-TTGTGTTCAGAACATA	FM_190	VA	NYGC	MG	Adapt	Adapt_AIF1
FM_190-GAGACTTAGTAAATGC	FM_190	VA	NYGC	MG	Homeo	Homeo_FRMD4A
FM_190-AACCTGAAGCCTCATA	FM_190	VA	NYGC	MG	exAM	exAM_ERN1
FM_190-GCGATCGGTCTTCATT	FM_190	VA	NYGC	MG	Adapt	Adapt_AIF1
FM_190-CTGCTCATCACTGGGC	FM_190	VA	NYGC	MG	exAM	exAM_ERN1
FM_190-ATTACCTGTGTGGACA	FM_190	VA	NYGC	MG	Homeo	Homeo_FRMD4A
FM_190-AGTGCCGCACTCATAG	FM_190	VA	NYGC	MG	exAM	exAM_ERN1
FM_190-GTCGTTCGTTGTAAAG	FM_190	VA	NYGC	MG	Adapt	Adapt_AIF1
FM_190-GGGCTCACACCTGAAT	FM_190	VA	NYGC	MG	Homeo	Homeo_PICALM
FM_190-CACCAAAGTCTGCCTT	FM_190	VA	NYGC	MG	Adapt	Adapt_AIF1
FM_190-GAAGGGTCACTCATAG	FM_190	VA	NYGC	MG	Homeo	Homeo_FRMD4A
FM_190-CTCTCAGAGTGTTCAC	FM_190	VA	NYGC	MG	exAM	exAM_ERN1
FM_190-GCATCGGAGAACAAGG	FM_190	VA	NYGC	MG	Adapt	Adapt_HSPA1A
FM_190-ACTCCCAGTTGGACCC	FM_190	VA	NYGC	MG	Homeo	Homeo_FRMD4A
FM_190-ATACTTCCATGCACTA	FM_190	VA	NYGC	MG	Homeo	Homeo_FRMD4A
FM_190-ACCATTTGTGTCCATA	FM_190	VA	NYGC	MG	Homeo	Homeo_PICALM
FM_190-ACCCTCACAGGAATCG	FM_190	VA	NYGC	MG	Homeo	Homeo_PICALM
FM_190-TCAAGTGCATGACGAG	FM_190	VA	NYGC	MG	exAM	exAM_ERN1
FM_190-TATTGCTCAATTGCAC	FM_190	VA	NYGC	MG	Homeo	Homeo_PICALM
FM_190-GAAGAATCATAACCCA	FM_190	VA	NYGC	MG	exAM	exAM_ERN1
FM_190-CAACAGTAGCAGTACG	FM_190	VA	NYGC	PVM	PVM	PVM_CD163
FM_190-TCACATTGTTAGGCTT	FM_190	VA	NYGC	MG	exAM	exAM_ERN1
FM_190-CATTCTACAGACCGCT	FM_190	VA	NYGC	MG	Homeo	Homeo_FRMD4A
FM_190-CATCCCAGTGTGAGCA	FM_190	VA	NYGC	MG	Adapt	Adapt_AIF1
FM_190-ATCGATGTCCGACGGT	FM_190	VA	NYGC	MG	Adapt	Adapt_AIF1
FM_190-CTCTCGAAGGAGGGTG	FM_190	VA	NYGC	MG	exAM	exAM_ERN1
FM_190-GAGTCATAGCGTCAAG	FM_190	VA	NYGC	MG	Adapt	Adapt_TMEM163
FM_190-GTTAGACGTATAGCTC	FM_190	VA	NYGC	MG	Homeo	Homeo_FRMD4A
FM_190-GACGCTGGTGCGCTCA	FM_190	VA	NYGC	MG	exAM	exAM_ERN1
FM_190-GAGTTTGTCCGGACTG	FM_190	VA	NYGC	MG	Homeo	Homeo_FRMD4A
FM_190-CATGAGTTCTGCCTGT	FM_190	VA	NYGC	MG	Homeo	Homeo_FRMD4A
FM_190-GGGAAGTGTGTACGCC	FM_190	VA	NYGC	MG	Homeo	Homeo_FRMD4A
FM_190-AGTAACCGTGCAGTGA	FM_190	VA	NYGC	MG	Homeo	Homeo_PICALM
FM_190-GACGTTAAGACAACAT	FM_190	VA	NYGC	MG	Homeo	Homeo_PICALM
FM_190-CATCGCTTCAATCCAG	FM_190	VA	NYGC	MG	exAM	exAM_ERN1
FM_190-CATCCACTCCAAGCAT	FM_190	VA	NYGC	MG	Homeo	Homeo_PICALM
FM_190-GAGGGTATCCACTGGG	FM_190	VA	NYGC	MG	Homeo	Homeo_PICALM
FM_190-GAAACCTCATAGAATG	FM_190	VA	NYGC	MG	exAM	exAM_ERN1
FM_190-GCCCGAAAGCGATGCA	FM_190	VA	NYGC	MG	Homeo	Homeo_PICALM
FM_190-ATACCGAAGCTAAACA	FM_190	VA	NYGC	MG	Adapt	Adapt_AIF1
FM_190-GATCAGTAGACGCCAA	FM_190	VA	NYGC	MG	Adapt	Adapt_AIF1
FM_190-ATTCATCTCGGCATAT	FM_190	VA	NYGC	MG	Homeo	Homeo_FRMD4A
FM_190-CGGAATTGTCTGTGAT	FM_190	VA	NYGC	MG	Adapt	Adapt_HSPA1A
FM_190-CTCAGGGCACTTGACA	FM_190	VA	NYGC	MG	Homeo	Homeo_FRMD4A
FM_190-ACTTATCTCTCGTCAC	FM_190	VA	NYGC	MG	exAM	exAM_ERN1
FM_190-TCATCCGAGTTGTCAC	FM_190	VA	NYGC	MG	exAM	exAM_ERN1
FM_190-GTCGTAAAGGTAGATT	FM_190	VA	NYGC	MG	Homeo	Homeo_PICALM
FM_190-CAGTTAGCACAGCATT	FM_190	VA	NYGC	MG	Homeo	Homeo_PICALM
FM_190-CATCAAGGTTTGGGTT	FM_190	VA	NYGC	MG	exAM	exAM_ERN1
FM_190-GAGGCAAAGCTCCACG	FM_190	VA	NYGC	MG	exAM	exAM_ERN1
FM_190-TAGTGCAGTCCAAATC	FM_190	VA	NYGC	MG	Homeo	Homeo_PICALM
FM_190-AGGGAGTGTTGCTAGT	FM_190	VA	NYGC	MG	Adapt	Adapt_HSPA1A
FM_190-CGAGTTAAGACCGCCT	FM_190	VA	NYGC	MG	exAM	exAM_ERN1
FM_190-CAGGTATTCTCGGTAA	FM_190	VA	NYGC	MG	Adapt	Adapt_TMEM163
FM_190-GTTAGTGCAAACACCT	FM_190	VA	NYGC	MG	Homeo	Homeo_PICALM
FM_190-CAGTTCCAGGTAGACC	FM_190	VA	NYGC	PVM	PVM	PVM_CD163
FM_190-CTGTGAAGTAACTGCT	FM_190	VA	NYGC	MG	exAM	exAM_ERN1
FM_190-AATTCCTTCTACCACC	FM_190	VA	NYGC	PVM	PVM	PVM_CD163
FM_190-CCATCACGTACCGGCT	FM_190	VA	NYGC	PVM	PVM	PVM_CD163
FM_190-CGTCCATTCGGTGCAC	FM_190	VA	NYGC	MG	Homeo	Homeo_FRMD4A
FM_190-AGGTGTTTCGACATTG	FM_190	VA	NYGC	MG	Adapt	Adapt_HIST
FM_190-TCGCTTGGTTTACACG	FM_190	VA	NYGC	MG	Homeo	Homeo_PICALM
FM_190-AATGAAGAGATCCCAT	FM_190	VA	NYGC	MG	exAM	exAM_ERN1
FM_190-GTTCATTGTTTGCCGG	FM_190	VA	NYGC	MG	Homeo	Homeo_FRMD4A
FM_190-ATCCGTCAGAACCGCA	FM_190	VA	NYGC	MG	exAM	exAM_ERN1
FM_190-CTCATCGCACGGGTAA	FM_190	VA	NYGC	MG	Adapt	Adapt_AIF1
FM_190-GTAACCAGTGTCCATA	FM_190	VA	NYGC	MG	Adapt	Adapt_AIF1
FM_190-CTGCAGGTCCTCTTTC	FM_190	VA	NYGC	MG	Homeo	Homeo_FRMD4A
FM_190-AGTCATGGTATGGGAC	FM_190	VA	NYGC	MG	Homeo	Homeo_FRMD4A
FM_190-CAGGCCATCAGCGCAC	FM_190	VA	NYGC	MG	Homeo	Homeo_PICALM
FM_190-ATACTTCGTACCCGAC	FM_190	VA	NYGC	MG	exAM	exAM_ERN1
FM_190-CTCCACACAAAGCACG	FM_190	VA	NYGC	MG	Homeo	Homeo_FRMD4A
FM_190-CAAAGAATCTCATGCC	FM_190	VA	NYGC	MG	exAM	exAM_ERN1
FM_190-GTGCACGAGAATTCAG	FM_190	VA	NYGC	MG	Homeo	Homeo_PICALM
FM_190-GGGACAATCTGGAGAG	FM_190	VA	NYGC	MG	Adapt	Adapt_AIF1
FM_190-CGGTCAGTCTACACTT	FM_190	VA	NYGC	MG	exAM	exAM_ERN1
FM_190-TCAGCCTGTAAGATCA	FM_190	VA	NYGC	MG	Adapt	Adapt_HSPA1A
FM_190-CGCAGGTGTTCAGGTT	FM_190	VA	NYGC	MG	exAM	exAM_ERN1
FM_190-ACTTATCAGTATAGGT	FM_190	VA	NYGC	PVM	PVM	PVM_CD163
FM_190-CTACCTGAGTATGATG	FM_190	VA	NYGC	MG	Homeo	Homeo_FRMD4A
FM_190-TTTGACTAGTATGACA	FM_190	VA	NYGC	MG	exAM	exAM_ERN1
FM_190-TTTATGCAGCTTGTTG	FM_190	VA	NYGC	MG	Homeo	Homeo_FRMD4A
FM_190-CAAGCTACAAATACGA	FM_190	VA	NYGC	MG	exAM	exAM_ERN1
FM_190-CAGGGCTCATTCTCCG	FM_190	VA	NYGC	MG	exAM	exAM_ERN1
FM_190-CGTCAAAAGAAGGCTC	FM_190	VA	NYGC	MG	Adapt	Adapt_HSPA1A
FM_190-AGTCACAGTTGCACGC	FM_190	VA	NYGC	MG	Homeo	Homeo_FRMD4A
FM_190-AAGATAGTCTGCACCT	FM_190	VA	NYGC	MG	exAM	exAM_ERN1
FM_190-ACTGTGACAGAGATGC	FM_190	VA	NYGC	MG	Homeo	Homeo_FRMD4A
FM_190-TCTATCATCCATATGG	FM_190	VA	NYGC	MG	Homeo	Homeo_FRMD4A
FM_190-GAACACTCATCCTATT	FM_190	VA	NYGC	MG	exAM	exAM_ERN1
FM_190-CACCAAAGTTGTCCCT	FM_190	VA	NYGC	MG	Adapt	Adapt_HIST
FM_190-TTGCCTGCACTTCAGA	FM_190	VA	NYGC	MG	Adapt	Adapt_TMEM163
FM_190-TGCACGGGTTGCAACT	FM_190	VA	NYGC	MG	Homeo	Homeo_PICALM
FM_190-ACCCTTGTCATTCGTT	FM_190	VA	NYGC	MG	Homeo	Homeo_PICALM
FM_190-TTCCACGCAGGTCCGT	FM_190	VA	NYGC	MG	Adapt	Adapt_AIF1
FM_190-CGAAGTTGTACGAGTG	FM_190	VA	NYGC	MG	exAM	exAM_ERN1
FM_190-ACATTTCTCCAACTAG	FM_190	VA	NYGC	MG	Homeo	Homeo_FRMD4A
FM_190-ATCGGATAGCTGAGCA	FM_190	VA	NYGC	MG	Adapt	Adapt_AIF1
FM_190-AACCTGAGTAGATGTA	FM_190	VA	NYGC	MG	Adapt	Adapt_HIST
FM_190-TGTACAGAGTTGAAAC	FM_190	VA	NYGC	MG	Homeo	Homeo_PICALM
FM_190-GTAGAGGAGTAAACGT	FM_190	VA	NYGC	MG	Homeo	Homeo_FRMD4A
FM_190-GTACAGTGTCAGACTT	FM_190	VA	NYGC	MG	Homeo	Homeo_PICALM
FM_190-TCAGCCTGTCTACTGA	FM_190	VA	NYGC	PVM	PVM	PVM_CD163
FM_190-GAAGGACTCTTTGCTA	FM_190	VA	NYGC	MG	Homeo	Homeo_FRMD4A
FM_190-GGAGGATCAAATGATG	FM_190	VA	NYGC	MG	Homeo	Homeo_FRMD4A
FM_190-CGGGACTCAGGAGACT	FM_190	VA	NYGC	MG	exAM	exAM_ERN1
FM_190-CCGATCTTCAAGCCTA	FM_190	VA	NYGC	MG	Homeo	Homeo_FRMD4A
FM_190-GGAACCCCACGCAAAG	FM_190	VA	NYGC	MG	Homeo	Homeo_PICALM
FM_190-ATATCCTAGCCGTTAT	FM_190	VA	NYGC	MG	exAM	exAM_ERN1
FM_190-TGATGCAGTCATGGCC	FM_190	VA	NYGC	MG	Homeo	Homeo_PICALM
FM_190-AGGGTTTTCACCATGA	FM_190	VA	NYGC	MG	ADAM	ADAM_GPNMB
FM_190-GCTGCAGCACTAGTAC	FM_190	VA	NYGC	MG	Homeo	Homeo_FRMD4A
FM_190-CTCCTCCTCGGAGTGA	FM_190	VA	NYGC	MG	exAM	exAM_ERN1
FM_190-ACTCCCATCGGTATGT	FM_190	VA	NYGC	MG	Homeo	Homeo_PICALM
FM_190-GACGTTACACTAGTAC	FM_190	VA	NYGC	MG	Homeo	Homeo_PICALM
FM_190-CGCGTGAGTACAGTAA	FM_190	VA	NYGC	MG	Homeo	Homeo_PICALM
FM_190-AAAGTCCAGTATGCAA	FM_190	VA	NYGC	MG	exAM	exAM_ERN1
FM_190-ACAGCCGTCTGAGATC	FM_190	VA	NYGC	MG	Homeo	Homeo_PICALM
FM_190-GGGACAAGTCAACGCC	FM_190	VA	NYGC	MG	Homeo	Homeo_PICALM
FM_190-ATTTCTGCAATAGTGA	FM_190	VA	NYGC	MG	Homeo	Homeo_FRMD4A
FM_190-AAGGTAATCGGAACTT	FM_190	VA	NYGC	MG	Homeo	Homeo_PICALM
FM_190-TTCAATCGTCGCATGC	FM_190	VA	NYGC	MG	Homeo	Homeo_PICALM
FM_190-TTCTGTACAAGACGGT	FM_190	VA	NYGC	MG	Adapt	Adapt_IFI44L
FM_190-TGGCGTGCAAATGGTA	FM_190	VA	NYGC	MG	Homeo	Homeo_PICALM
FM_190-TGCATCCTCTCATTTG	FM_190	VA	NYGC	PVM	PVM	PVM_CD163
FM_190-TCACGGGCACAGAGAC	FM_190	VA	NYGC	MG	exAM	exAM_ERN1
FM_190-GTCAAACGTGCTTATG	FM_190	VA	NYGC	MG	Adapt	Adapt_CCL3
FM_190-ATCGGATCAACGATTC	FM_190	VA	NYGC	MG	Adapt	Adapt_AIF1
FM_190-ACTGCAATCAACTGAC	FM_190	VA	NYGC	PVM	PVM	PVM_CD163
FM_190-TGAATGCAGCCACTCG	FM_190	VA	NYGC	MG	Homeo	Homeo_FRMD4A
FM_190-TCTTGCGTCCCGAATA	FM_190	VA	NYGC	MG	Adapt	Adapt_AIF1
FM_190-CCCAACTTCGAGCCTG	FM_190	VA	NYGC	MG	Adapt	Adapt_AIF1
FM_190-TCTATCATCATAGCAC	FM_190	VA	NYGC	MG	exAM	exAM_ERN1
FM_190-GACCTTCGTCCGGTGT	FM_190	VA	NYGC	MG	Adapt	Adapt_AIF1
FM_190-GTTACGAAGGCAGCTA	FM_190	VA	NYGC	MG	Adapt	Adapt_AIF1
FM_190-TTACCATGTCTCACGG	FM_190	VA	NYGC	PVM	PVM	PVM_CD163
FM_190-GGAGGATAGTCCCGGT	FM_190	VA	NYGC	MG	Adapt	Adapt_AIF1
FM_190-GTCTACCAGGAGGCAG	FM_190	VA	NYGC	MG	exAM	exAM_ERN1
FM_190-TGCAGATAGTGCTCGC	FM_190	VA	NYGC	MG	Adapt	Adapt_AIF1
FM_190-TGTCCACCACGTTGGC	FM_190	VA	NYGC	MG	Homeo	Homeo_FRMD4A
FM_190-AGGAGGTTCCTCTCTT	FM_190	VA	NYGC	MG	Homeo	Homeo_FRMD4A
FM_190-AATGACCGTCGTTATG	FM_190	VA	NYGC	MG	Homeo	Homeo_PICALM
FM_190-AACCCAATCTGGACCG	FM_190	VA	NYGC	MG	Adapt	Adapt_AIF1
FM_190-AGAACCTCAGCTCGGT	FM_190	VA	NYGC	MG	Homeo	Homeo_FRMD4A
FM_190-TCTAACTAGACCGCCT	FM_190	VA	NYGC	MG	Homeo	Homeo_PICALM
FM_190-TTTATGCGTTCTTAGG	FM_190	VA	NYGC	MG	exAM	exAM_ERN1
FM_190-TCTGGCTTCTTCCCAG	FM_190	VA	NYGC	MG	Homeo	Homeo_FRMD4A
FM_190-TGGGCTGGTCGCGTCA	FM_190	VA	NYGC	MG	exAM	exAM_ERN1
FM_190-CGTGTCTAGCGGCTCT	FM_190	VA	NYGC	MG	Homeo	Homeo_PICALM
FM_190-GACTTCCCAGCGAACA	FM_190	VA	NYGC	MG	Homeo	Homeo_PICALM
FM_190-GGTGAAGAGGACGGAG	FM_190	VA	NYGC	MG	Adapt	Adapt_AIF1
FM_190-TGCTTGCTCGCGGACT	FM_190	VA	NYGC	MG	exAM	exAM_ERN1
FM_190-GGACGTCCATTGGGAG	FM_190	VA	NYGC	MG	Homeo	Homeo_FRMD4A
FM_190-GAACTGTCAGGTCCCA	FM_190	VA	NYGC	MG	Adapt	Adapt_HSPA1A
FM_190-ACGTAGTCATCTTTCA	FM_190	VA	NYGC	MG	exAM	exAM_ERN1
FM_190-GAGACTTAGGGAGGAC	FM_190	VA	NYGC	MG	Adapt	Adapt_IFI44L
FM_190-CATAAGCGTTGTTGAC	FM_190	VA	NYGC	MG	Adapt	Adapt_AIF1
FM_190-TCGTCCATCAACGTGT	FM_190	VA	NYGC	MG	Homeo	Homeo_PICALM
FM_190-GACCAATGTTCCACGG	FM_190	VA	NYGC	MG	Homeo	Homeo_PICALM
FM_190-TGTAGACCATACACCA	FM_190	VA	NYGC	MG	Adapt	Adapt_AIF1
FM_190-GACACGCCAACAAAGT	FM_190	VA	NYGC	MG	Homeo	Homeo_FRMD4A
FM_190-CAAGAGGTCAGGAAGC	FM_190	VA	NYGC	MG	Homeo	Homeo_PICALM
FM_190-GGATCTATCAAGTTGC	FM_190	VA	NYGC	MG	Homeo	Homeo_FRMD4A
FM_190-CTACCTGAGGTACAAT	FM_190	VA	NYGC	MG	exAM	exAM_ERN1
FM_190-GAAGCCCTCTAGAACC	FM_190	VA	NYGC	MG	exAM	exAM_ERN1
FM_190-ACTATCTGTGTGTCGC	FM_190	VA	NYGC	PVM	PVM	PVM_CD163
FM_190-TTTACGTAGGCACCAA	FM_190	VA	NYGC	MG	Homeo	Homeo_PICALM
FM_190-TGCTGAAGTGAAAGTT	FM_190	VA	NYGC	MG	Adapt	Adapt_AIF1
FM_190-TACGGTAAGGCTTCCG	FM_190	VA	NYGC	MG	exAM	exAM_ERN1
FM_190-GACAGCCGTACGAAAT	FM_190	VA	NYGC	MG	exAM	exAM_ERN1
FM_190-TAACACGAGACTCGAG	FM_190	VA	NYGC	MG	Homeo	Homeo_FRMD4A
FM_190-CCGGACAGTGGTCTGC	FM_190	VA	NYGC	MG	Homeo	Homeo_FRMD4A
FM_190-CTAGACACACGGCCAT	FM_190	VA	NYGC	MG	exAM	exAM_ERN1
FM_190-AGTGATCGTATGCTAC	FM_190	VA	NYGC	MG	Homeo	Homeo_FRMD4A
FM_190-AAGCGTTCAAGAAACT	FM_190	VA	NYGC	MG	Homeo	Homeo_PICALM
FM_190-ATTATCCAGCGCTGAA	FM_190	VA	NYGC	MG	Homeo	Homeo_FRMD4A
FM_190-ATCCTATCATGAGTAA	FM_190	VA	NYGC	MG	exAM	exAM_ERN1
FM_190-ATCGTCCGTATGCGTT	FM_190	VA	NYGC	MG	Homeo	Homeo_FRMD4A
FM_190-AGCGATTCAACATCGT	FM_190	VA	NYGC	MG	Adapt	Adapt_AIF1
FM_190-GTGTGGCAGCTTAGTC	FM_190	VA	NYGC	PVM	PVM	PVM_CD163
FM_190-TCTTTGATCAGAGCAG	FM_190	VA	NYGC	MG	exAM	exAM_ERN1
FM_190-ATTGTTCGTACAAAGT	FM_190	VA	NYGC	MG	Adapt	Adapt_HIST
FM_190-CAGCCAGAGCAGCCCT	FM_190	VA	NYGC	MG	Homeo	Homeo_FRMD4A
FM_190-GCTGCAGGTTCCTAGA	FM_190	VA	NYGC	PVM	PVM	PVM_CD163
FM_190-CCCTGATGTCAATGGG	FM_190	VA	NYGC	MG	Adapt	Adapt_AIF1
FM_190-AAGTCGTTCGCTCCTA	FM_190	VA	NYGC	MG	Homeo	Homeo_PICALM
FM_190-GTGAGCCCAAAGCACG	FM_190	VA	NYGC	MG	Homeo	Homeo_PICALM
FM_190-AGCCAATGTCTTCGAA	FM_190	VA	NYGC	MG	Homeo	Homeo_PICALM
FM_190-GAGACCCTCCTGTAGA	FM_190	VA	NYGC	MG	Homeo	Homeo_PICALM
FM_190-GCTACAACATCAGTCA	FM_190	VA	NYGC	MG	Adapt	Adapt_AIF1
FM_190-ATCTTCAGTTGGGCCT	FM_190	VA	NYGC	MG	Homeo	Homeo_PICALM
FM_190-GCAACATAGCTAGCCC	FM_190	VA	NYGC	MG	Homeo	Homeo_PICALM
FM_190-AGCGCCATCCACGAAT	FM_190	VA	NYGC	MG	Homeo	Homeo_PICALM
FM_190-TCCCATGCATCGGTTA	FM_190	VA	NYGC	MG	Homeo	Homeo_FRMD4A
FM_190-TGCTTCGGTACCTTCC	FM_190	VA	NYGC	PVM	PVM	PVM_CD163
FM_190-ATGGGAGGTCTTGTCC	FM_190	VA	NYGC	MG	Homeo	Homeo_PICALM
FM_190-GCTACAACAGGACATG	FM_190	VA	NYGC	MG	Homeo	Homeo_PICALM
FM_190-ACCCAAACAAACGAGC	FM_190	VA	NYGC	MG	exAM	exAM_ERN1
FM_190-GATCAGTAGCGCACAA	FM_190	VA	NYGC	MG	Adapt	Adapt_IFI44L
FM_190-AGATCGTTCAGGTGTT	FM_190	VA	NYGC	MG	Adapt	Adapt_AIF1
FM_190-GCCGTGATCGAACGCC	FM_190	VA	NYGC	MG	Adapt	Adapt_IFI44L
FM_190-TACCTGCAGGTCACTT	FM_190	VA	NYGC	MG	exAM	exAM_ERN1
FM_190-GACTCTCTCCTGGGTG	FM_190	VA	NYGC	MG	Homeo	Homeo_FRMD4A
FM_190-GGAGGTACAACTCCCT	FM_190	VA	NYGC	MG	exAM	exAM_ERN1
FM_190-CCTCTCCGTCTGTGAT	FM_190	VA	NYGC	MG	exAM	exAM_ERN1
FM_190-TTCGGTCTCTCGTTTA	FM_190	VA	NYGC	MG	Adapt	Adapt_IFI44L
FM_190-AAAGGATCAAGGCGTA	FM_190	VA	NYGC	MG	Homeo	Homeo_PICALM
FM_190-TCAATCTTCGGTCACG	FM_190	VA	NYGC	MG	Homeo	Homeo_FRMD4A
FM_190-ACCAACATCTGGACCG	FM_190	VA	NYGC	MG	Homeo	Homeo_FRMD4A
FM_190-CCCTTAGCACAGGATG	FM_190	VA	NYGC	MG	exAM	exAM_ERN1
FM_190-TGATGGTAGAGGCCAT	FM_190	VA	NYGC	PVM	PVM	PVM_CD163
FM_190-ATGGTTGCAGAGGACT	FM_190	VA	NYGC	MG	exAM	exAM_ERN1
FM_190-GGGTGTCAGATGACAT	FM_190	VA	NYGC	MG	Homeo	Homeo_FRMD4A
FM_190-CAGCAATAGCATCTTG	FM_190	VA	NYGC	MG	Homeo	Homeo_FRMD4A
FM_190-AGTAGTCGTGAGGCAT	FM_190	VA	NYGC	MG	Homeo	Homeo_PICALM
FM_190-TGTGTGACATGTCGTA	FM_190	VA	NYGC	MG	Homeo	Homeo_PICALM
FM_190-TCAGCCTAGGGCAATC	FM_190	VA	NYGC	MG	Homeo	Homeo_FRMD4A
FM_190-TGACTCCGTTGACTGT	FM_190	VA	NYGC	MG	exAM	exAM_ERN1
FM_190-AGTACTGTCTATTCGT	FM_190	VA	NYGC	MG	Homeo	Homeo_PICALM
FM_190-GTTTGGATCGGTCTAA	FM_190	VA	NYGC	MG	Homeo	Homeo_FRMD4A
FM_190-CGTCAAAAGTCTAGCT	FM_190	VA	NYGC	MG	Homeo	Homeo_PICALM
FM_190-CGGAATTCAGCTATAC	FM_190	VA	NYGC	MG	Adapt	Adapt_HIST
FM_190-GACTGATCAAGTGCAG	FM_190	VA	NYGC	MG	Homeo	Homeo_FRMD4A
FM_190-TCTCCGACAGAACTAA	FM_190	VA	NYGC	MG	exAM	exAM_ERN1
FM_190-CTTCGGTTCTCTCGAC	FM_190	VA	NYGC	MG	Homeo	Homeo_FRMD4A
FM_190-CTACTATAGTGCACCC	FM_190	VA	NYGC	MG	Homeo	Homeo_PICALM
FM_190-TCCACCATCGCAATTG	FM_190	VA	NYGC	MG	exAM	exAM_ERN1
FM_190-CTGTACCTCCGAGATT	FM_190	VA	NYGC	MG	Homeo	Homeo_PICALM
FM_190-CTGAATGAGTGTAGAT	FM_190	VA	NYGC	MG	Adapt	Adapt_AIF1
FM_190-TTCGGTCAGGGAGATA	FM_190	VA	NYGC	MG	Homeo	Homeo_PICALM
FM_190-AGAAGCGAGGATACAT	FM_190	VA	NYGC	MG	exAM	exAM_ERN1
FM_190-ATTCCCGGTCGAGTGA	FM_190	VA	NYGC	MG	Homeo	Homeo_PICALM
FM_190-AGATCCAGTCGCTGCA	FM_190	VA	NYGC	MG	Homeo	Homeo_PICALM
FM_190-AGACCATTCGTCGACG	FM_190	VA	NYGC	MG	Homeo	Homeo_PICALM
FM_190-GTACAACAGGGTATAT	FM_190	VA	NYGC	MG	exAM	exAM_ERN1
FM_190-AGAGAATGTATTGAGA	FM_190	VA	NYGC	MG	Adapt	Adapt_AIF1
FM_190-ACGATCATCTCACGAA	FM_190	VA	NYGC	MG	Homeo	Homeo_PICALM
FM_190-GGGATCCCAGAACTCT	FM_190	VA	NYGC	MG	Homeo	Homeo_FRMD4A
FM_190-TGTCCACCAAGAGTAT	FM_190	VA	NYGC	PVM	PVM	PVM_CD163
FM_190-ATTACTCAGGTTCTAC	FM_190	VA	NYGC	MG	Homeo	Homeo_PICALM
FM_190-TTAGGGTCATTGAAGA	FM_190	VA	NYGC	MG	Homeo	Homeo_FRMD4A
FM_190-ACGTAGTGTTACACTG	FM_190	VA	NYGC	MG	exAM	exAM_ERN1
FM_190-AGTACTGTCAACTACG	FM_190	VA	NYGC	MG	Homeo	Homeo_PICALM
FM_190-GTAGATCCAACCCTAA	FM_190	VA	NYGC	MG	Homeo	Homeo_FRMD4A
FM_190-CTTCGGTTCAGTGCGC	FM_190	VA	NYGC	MG	Homeo	Homeo_FRMD4A
FM_190-CTGTGAACAGTAACAA	FM_190	VA	NYGC	MG	Homeo	Homeo_PICALM
FM_190-TCGCTCATCCGGCTTT	FM_190	VA	NYGC	MG	Adapt	Adapt_HSPA1A
FM_190-AGTCATGAGCCTGTCG	FM_190	VA	NYGC	MG	Homeo	Homeo_FRMD4A
FM_190-AGCGCTGGTCAAAGAT	FM_190	VA	NYGC	MG	Homeo	Homeo_PICALM
FM_190-TCGACCTTCTAACGCA	FM_190	VA	NYGC	MG	Adapt	Adapt_HSPA1A
FM_190-ATGCGATGTGAGCGAT	FM_190	VA	NYGC	MG	Adapt	Adapt_CCL3
FM_190-TCCTAATCACCCTGAG	FM_190	VA	NYGC	MG	Homeo	Homeo_FRMD4A
FM_190-CGTAGTAAGGCTAACG	FM_190	VA	NYGC	MG	Homeo	Homeo_PICALM
FM_190-TTCGCTGCATACTGTG	FM_190	VA	NYGC	MG	exAM	exAM_ERN1
FM_190-TGGGATTAGTCAGCCC	FM_190	VA	NYGC	MG	exAM	exAM_ERN1
FM_190-GGAAGTGCAAGTCATC	FM_190	VA	NYGC	MG	Adapt	Adapt_AIF1
FM_190-CATTTCATCACCTCAC	FM_190	VA	NYGC	MG	Homeo	Homeo_PICALM
FM_190-CCACGTTCATATGCGT	FM_190	VA	NYGC	MG	exAM	exAM_ERN1
FM_190-TCACGCTGTCAGTCGC	FM_190	VA	NYGC	MG	Adapt	Adapt_TMEM163
FM_190-GAGAGGTTCCATGATG	FM_190	VA	NYGC	MG	Homeo	Homeo_FRMD4A
FM_190-TGTTACTGTAACCAGG	FM_190	VA	NYGC	MG	Homeo	Homeo_PICALM
FM_190-CCCTCTCCAACCGCCA	FM_190	VA	NYGC	MG	exAM	exAM_ERN1
FM_190-GGAGGATTCTGGCCGA	FM_190	VA	NYGC	MG	Homeo	Homeo_FRMD4A
FM_190-TGATCTTCACGGTGTC	FM_190	VA	NYGC	MG	Homeo	Homeo_FRMD4A
FM_190-CTCCATGGTAGCGCTC	FM_190	VA	NYGC	MG	exAM	exAM_ERN1
FM_190-TTCTAGTGTTAATGAG	FM_190	VA	NYGC	MG	Adapt	Adapt_AIF1
FM_190-CACCGTTGTGAGGATC	FM_190	VA	NYGC	MG	exAM	exAM_ERN1
FM_190-CTTCTCTGTCCAAAGG	FM_190	VA	NYGC	MG	Homeo	Homeo_PICALM
FM_190-ACATGCACAAAGGATT	FM_190	VA	NYGC	MG	Homeo	Homeo_PICALM
FM_190-TGGGAGATCCGAAGGA	FM_190	VA	NYGC	MG	Homeo	Homeo_FRMD4A
FM_190-AGTCAACAGCACTAAA	FM_190	VA	NYGC	MG	exAM	exAM_ERN1
FM_190-GAACACTTCGTGCACG	FM_190	VA	NYGC	MG	Adapt	Adapt_AIF1
FM_190-TTCCTCTGTCCGTACG	FM_190	VA	NYGC	MG	exAM	exAM_ERN1
FM_190-ATGACCAGTGGAATGC	FM_190	VA	NYGC	MG	exAM	exAM_ERN1
FM_190-TTATTGCGTTATCCAG	FM_190	VA	NYGC	MG	Homeo	Homeo_FRMD4A
FM_190-GGTTAACTCTATCACT	FM_190	VA	NYGC	MG	Adapt	Adapt_HSPA1A
FM_190-CAGCAATAGCTGGCTC	FM_190	VA	NYGC	MG	Adapt	Adapt_AIF1
FM_190-GGCAGTCGTTATGTGC	FM_190	VA	NYGC	MG	Adapt	Adapt_AIF1
FM_190-GGGCTACAGAAAGCGA	FM_190	VA	NYGC	MG	exAM	exAM_ERN1
FM_190-CCGATCTTCGCTAGCG	FM_190	VA	NYGC	MG	exAM	exAM_ERN1
FM_190-CCCATTGGTGTCCATA	FM_190	VA	NYGC	MG	Homeo	Homeo_FRMD4A
FM_190-CTGCGAGAGATGGCAC	FM_190	VA	NYGC	MG	Adapt	Adapt_AIF1
FM_190-TCGATTTGTTTCGGCG	FM_190	VA	NYGC	MG	Homeo	Homeo_PICALM
FM_190-TTTGTTGCACAATTCG	FM_190	VA	NYGC	MG	Adapt	Adapt_AIF1
FM_190-ATGCCTCAGCGCCTCA	FM_190	VA	NYGC	MG	Homeo	Homeo_FRMD4A
FM_190-CCCGAAGTCTTCCCAG	FM_190	VA	NYGC	MG	Homeo	Homeo_PICALM
FM_190-CTATCTATCGCAAGAG	FM_190	VA	NYGC	MG	Homeo	Homeo_FRMD4A
FM_190-GTAATGCTCGCTTAAG	FM_190	VA	NYGC	MG	Homeo	Homeo_PICALM
FM_190-TATCTTGGTTAGGCCC	FM_190	VA	NYGC	MG	Homeo	Homeo_FRMD4A
FM_190-GTCGCGAGTCTTCATT	FM_190	VA	NYGC	MG	Homeo	Homeo_PICALM
FM_190-GGCTTGGCATGAATCC	FM_190	VA	NYGC	MG	Adapt	Adapt_AIF1
FM_190-GTACAGTAGTGAGGCT	FM_190	VA	NYGC	MG	exAM	exAM_ERN1
FM_190-CGAGTTAAGCACCAGA	FM_190	VA	NYGC	MG	Homeo	Homeo_FRMD4A
FM_190-CTCATGCCAGGACGAT	FM_190	VA	NYGC	MG	exAM	exAM_ERN1
FM_190-TTGTTCATCAACTGAC	FM_190	VA	NYGC	MG	Adapt	Adapt_AIF1
FM_190-CCAATTTCAAGTGGAC	FM_190	VA	NYGC	MG	Homeo	Homeo_PICALM
FM_190-CAACAGTCAGTTGCGC	FM_190	VA	NYGC	MG	ADAM	ADAM_GPNMB
FM_190-ATCGGATCATGCCGAC	FM_190	VA	NYGC	MG	Homeo	Homeo_PICALM
FM_190-AACGAAAAGTATGACA	FM_190	VA	NYGC	MG	exAM	exAM_ERN1
FM_190-ATCCATTTCGACATAC	FM_190	VA	NYGC	MG	exAM	exAM_ERN1
FM_190-GCTACCTCACCCAAGC	FM_190	VA	NYGC	MG	Adapt	Adapt_AIF1
FM_190-AGTCATGGTCGTGGAA	FM_190	VA	NYGC	MG	Adapt	Adapt_TMEM163
FM_190-TGAGGAGGTAGCTGAG	FM_190	VA	NYGC	MG	exAM	exAM_ERN1
FM_190-CAATGACCAACAAAGT	FM_190	VA	NYGC	MG	exAM	exAM_ERN1
FM_190-ATGGAGGCATGGAGAC	FM_190	VA	NYGC	MG	Homeo	Homeo_PICALM
FM_190-TGCTTCGGTTAAGGGC	FM_190	VA	NYGC	MG	exAM	exAM_ERN1
FM_190-TCCTGCATCATGCCCT	FM_190	VA	NYGC	MG	exAM	exAM_ERN1
FM_190-AGGTAGGAGTGTTGAA	FM_190	VA	NYGC	MG	Homeo	Homeo_PICALM
FM_190-CACGAATGTCGATGCC	FM_190	VA	NYGC	MG	Homeo	Homeo_PICALM
FM_190-AGATCCAGTGAGGATC	FM_190	VA	NYGC	MG	Adapt	Adapt_HSPA1A
FM_190-ATTCACTAGATCCCGC	FM_190	VA	NYGC	MG	Homeo	Homeo_FRMD4A
FM_190-CAGCAGCCAGGTTCCG	FM_190	VA	NYGC	MG	exAM	exAM_ERN1
FM_190-AGTAGTCGTCTAGGCC	FM_190	VA	NYGC	MG	Homeo	Homeo_FRMD4A
FM_190-GTGCGTGCAAGACCTT	FM_190	VA	NYGC	MG	exAM	exAM_ERN1
FM_190-CACTAAGAGGTCGTAG	FM_190	VA	NYGC	MG	Homeo	Homeo_PICALM
FM_190-GGGACAATCTATCACT	FM_190	VA	NYGC	MG	Homeo	Homeo_PICALM
FM_190-CCGGACATCTCTCAAT	FM_190	VA	NYGC	MG	Homeo	Homeo_PICALM
FM_190-TCGAAGTCAGAGGAAA	FM_190	VA	NYGC	MG	Homeo	Homeo_FRMD4A
FM_190-CACTGTCAGAGAGCAA	FM_190	VA	NYGC	MG	Adapt	Adapt_HSPA1A
FM_190-GATCATGTCCTCTCGA	FM_190	VA	NYGC	MG	Homeo	Homeo_PICALM
FM_190-ATGCATGCACGTGAGA	FM_190	VA	NYGC	MG	exAM	exAM_ERN1
FM_190-AAGTGAACATCTTTCA	FM_190	VA	NYGC	MG	Homeo	Homeo_PICALM
FM_190-TCATTCACAGCTATAC	FM_190	VA	NYGC	MG	Homeo	Homeo_FRMD4A
FM_190-CCCTCTCCATCTCCCA	FM_190	VA	NYGC	MG	Homeo	Homeo_FRMD4A
FM_190-GACATCACATAAGCAA	FM_190	VA	NYGC	MG	Homeo	Homeo_FRMD4A
FM_190-CGTTAGACATGAGATA	FM_190	VA	NYGC	PVM	PVM	PVM_CD163
FM_190-GGGAAGTCACGTAGAG	FM_190	VA	NYGC	MG	Homeo	Homeo_PICALM
FM_190-AGGTCTAGTTTCGTGA	FM_190	VA	NYGC	MG	Homeo	Homeo_PICALM
FM_190-GCCAGCATCCTCAGGG	FM_190	VA	NYGC	MG	Adapt	Adapt_IFI44L
FM_190-CCCGAAGTCATCTACT	FM_190	VA	NYGC	MG	Homeo	Homeo_FRMD4A
FM_190-AGGCCACCAGACAAGC	FM_190	VA	NYGC	MG	Adapt	Adapt_AIF1
FM_190-GGCTGTGTCCTCATAT	FM_190	VA	NYGC	MG	Adapt	Adapt_AIF1
FM_190-GCGTTTCAGCGAATGC	FM_190	VA	NYGC	MG	exAM	exAM_ERN1
FM_190-TTCCTCTAGTCCGCGT	FM_190	VA	NYGC	MG	Homeo	Homeo_FRMD4A
FM_190-AAGCCATTCCATTCGC	FM_190	VA	NYGC	MG	exAM	exAM_ERN1
FM_190-AGTCATGCATCGATAC	FM_190	VA	NYGC	MG	Homeo	Homeo_PICALM
FM_190-GTCATCCTCGTGTGGC	FM_190	VA	NYGC	MG	Homeo	Homeo_FRMD4A
FM_190-CTGCCTATCTCCGAGG	FM_190	VA	NYGC	MG	Homeo	Homeo_FRMD4A
FM_190-TCCGGGATCGATTGGT	FM_190	VA	NYGC	PVM	PVM	PVM_CD163
FM_190-CAGGGCTTCACAACCA	FM_190	VA	NYGC	MG	Homeo	Homeo_PICALM
FM_190-TTCGATTGTGAGACCA	FM_190	VA	NYGC	MG	Adapt	Adapt_HIF1A
FM_190-TCACGGGTCAAGAATG	FM_190	VA	NYGC	MG	Homeo	Homeo_FRMD4A
FM_190-GAGGCCTAGCTCAGAG	FM_190	VA	NYGC	MG	Homeo	Homeo_FRMD4A
FM_190-CTGGACGCAAATAGCA	FM_190	VA	NYGC	MG	Homeo	Homeo_FRMD4A
FM_190-ATACCTTCAAGCTACT	FM_190	VA	NYGC	MG	exAM	exAM_ERN1
FM_190-TCGCTCACAGCTACTA	FM_190	VA	NYGC	MG	Homeo	Homeo_PICALM
FM_190-GGAGGTATCTATCGTT	FM_190	VA	NYGC	MG	Homeo	Homeo_FRMD4A
FM_190-CCAAGCGGTCATAGTC	FM_190	VA	NYGC	MG	Homeo	Homeo_PICALM
FM_190-GGCAGTCTCCAATGCA	FM_190	VA	NYGC	MG	Homeo	Homeo_PICALM
FM_190-AAGACAACATCATCTT	FM_190	VA	NYGC	MG	Homeo	Homeo_FRMD4A
FM_190-CTCACTGTCAACTTTC	FM_190	VA	NYGC	MG	exAM	exAM_ERN1
FM_190-TCAGGTAGTTGTACGT	FM_190	VA	NYGC	MG	Homeo	Homeo_FRMD4A
FM_190-TCCATCGCATCCGGTG	FM_190	VA	NYGC	MG	Homeo	Homeo_FRMD4A
FM_190-GTTCGCTTCAGGGATG	FM_190	VA	NYGC	MG	Homeo	Homeo_PICALM
FM_190-AGCGCCACATACACCA	FM_190	VA	NYGC	MG	Homeo	Homeo_PICALM
FM_190-ATGGAGGAGTCGCTAT	FM_190	VA	NYGC	MG	Adapt	Adapt_HIST
FM_190-AACAACCCATCCGAGC	FM_190	VA	NYGC	MG	Adapt	Adapt_AIF1
FM_190-TCTATACAGAGCAGCT	FM_190	VA	NYGC	MG	Homeo	Homeo_PICALM
FM_190-AGGGCCTAGACTTAAG	FM_190	VA	NYGC	MG	Adapt	Adapt_AIF1
FM_190-TCTATCACAATTCTTC	FM_190	VA	NYGC	MG	Homeo	Homeo_PICALM
FM_190-TTACCGCAGTTAGTGA	FM_190	VA	NYGC	MG	Homeo	Homeo_PICALM
FM_190-TCGCTCACACACGTGC	FM_190	VA	NYGC	MG	Homeo	Homeo_PICALM
FM_190-GTAACACTCAGCCCAG	FM_190	VA	NYGC	MG	Homeo	Homeo_PICALM
FM_190-CCTCCAAGTCAAAGCG	FM_190	VA	NYGC	MG	Homeo	Homeo_PICALM
FM_190-CCTTCAGGTCTTCATT	FM_190	VA	NYGC	MG	Homeo	Homeo_PICALM
FM_190-GGTTCTCTCGTGAGAG	FM_190	VA	NYGC	MG	Homeo	Homeo_PICALM
FM_190-ATGTCCCTCTCATTTG	FM_190	VA	NYGC	MG	Homeo	Homeo_FRMD4A
FM_190-AATGCCAAGCGTCGAA	FM_190	VA	NYGC	MG	Homeo	Homeo_PICALM
FM_190-CAATCGATCGACTCCT	FM_190	VA	NYGC	MG	Homeo	Homeo_PICALM
FM_190-AGTCAACAGACGACTG	FM_190	VA	NYGC	MG	Adapt	Adapt_HSPA1A
FM_190-ATCACGAGTGGAGGTT	FM_190	VA	NYGC	MG	Homeo	Homeo_PICALM
FM_190-ATTCATCAGTATTGCC	FM_190	VA	NYGC	MG	Homeo	Homeo_PICALM
FM_190-ACTTTCAGTTCTTCAT	FM_190	VA	NYGC	MG	Homeo	Homeo_PICALM
FM_190-TACCTCGCAGTTTGGT	FM_190	VA	NYGC	MG	exAM	exAM_ERN1
FM_190-GAGCCTGTCGAGAAAT	FM_190	VA	NYGC	MG	exAM	exAM_ERN1
FM_190-ACTTATCCATCCTGTC	FM_190	VA	NYGC	MG	exAM	exAM_ERN1
FM_190-GACCAATTCGCATGAT	FM_190	VA	NYGC	MG	Homeo	Homeo_PICALM
FM_190-GGCTGTGCACAGCTTA	FM_190	VA	NYGC	MG	Homeo	Homeo_PICALM
FM_190-GAGAAATTCTTACCGC	FM_190	VA	NYGC	MG	Adapt	Adapt_AIF1
FM_190-AGGAGGTTCGAAACAA	FM_190	VA	NYGC	MG	Homeo	Homeo_FRMD4A
FM_190-GGAGCAAAGCTAGTTC	FM_190	VA	NYGC	MG	Homeo	Homeo_FRMD4A
FM_190-CGTCAAAAGATGAAGG	FM_190	VA	NYGC	MG	Adapt	Adapt_TMEM163
FM_190-AGGTAGGCATGGCACC	FM_190	VA	NYGC	MG	Adapt	Adapt_AIF1
FM_190-GGGCTCACATATGAAG	FM_190	VA	NYGC	MG	Homeo	Homeo_PICALM
FM_190-TCAAGACTCTGCGGCA	FM_190	VA	NYGC	MG	Homeo	Homeo_PICALM
FM_190-TCACACCGTTCGGTAT	FM_190	VA	NYGC	MG	Adapt	Adapt_AIF1
FM_190-CCACCATAGGTAGCAC	FM_190	VA	NYGC	MG	exAM	exAM_ERN1
FM_190-TTTATGCGTCAAGCGA	FM_190	VA	NYGC	MG	exAM	exAM_ERN1
FM_190-AACAAGACAACTGCTA	FM_190	VA	NYGC	MG	Adapt	Adapt_AIF1
FM_190-CCTCAACTCAAGAGTA	FM_190	VA	NYGC	MG	exAM	exAM_ERN1
FM_190-TGCAGGCCAGTCTTCC	FM_190	VA	NYGC	MG	exAM	exAM_ERN1
FM_190-GATCCCTCAGTCTTCC	FM_190	VA	NYGC	MG	Adapt	Adapt_IFI44L
FM_190-CCGGTAGCACGCAAAG	FM_190	VA	NYGC	MG	Adapt	Adapt_AIF1
FM_190-TGTCCTGCAGGAGGAG	FM_190	VA	NYGC	MG	Adapt	Adapt_HSPA1A
FM_190-TCACGCTCAACTCATG	FM_190	VA	NYGC	MG	exAM	exAM_ERN1
FM_190-TGAATGCTCTCCTACG	FM_190	VA	NYGC	MG	Adapt	Adapt_AIF1
FM_190-CCCGAAGAGTTGCATC	FM_190	VA	NYGC	MG	Homeo	Homeo_FRMD4A
FM_190-AGCTACAAGTGCCAGA	FM_190	VA	NYGC	MG	Homeo	Homeo_FRMD4A
FM_190-TTACAGGAGACCAGCA	FM_190	VA	NYGC	MG	Homeo	Homeo_PICALM
FM_190-GGACGTCAGATCCAAA	FM_190	VA	NYGC	MG	Homeo	Homeo_PICALM
FM_190-ATCTTCAGTATGCGGA	FM_190	VA	NYGC	MG	Adapt	Adapt_AIF1
FM_190-GAGTGAGTCACGGAGA	FM_190	VA	NYGC	MG	exAM	exAM_ERN1
FM_190-TCGGGCAAGACCAAAT	FM_190	VA	NYGC	MG	Homeo	Homeo_PICALM
FM_190-AGTAGTCGTCGGCACT	FM_190	VA	NYGC	MG	Homeo	Homeo_PICALM
FM_190-TCGATTTCACGCTATA	FM_190	VA	NYGC	MG	Adapt	Adapt_AIF1
FM_190-AGGGTCCTCCGTGCGA	FM_190	VA	NYGC	MG	Homeo	Homeo_PICALM
FM_190-TATTGCTTCGGTTGTA	FM_190	VA	NYGC	MG	Adapt	Adapt_AIF1
FM_190-GCTGGGTCAATCAGCT	FM_190	VA	NYGC	MG	Homeo	Homeo_PICALM
FM_190-ACTATTCCAGGCACAA	FM_190	VA	NYGC	MG	exAM	exAM_ERN1
FM_190-GCTTGGGGTTAGGGAC	FM_190	VA	NYGC	MG	Homeo	Homeo_PICALM
FM_190-TGAGACTGTCAACCAT	FM_190	VA	NYGC	MG	exAM	exAM_ERN1
FM_190-CCGATCTCACGCTTAA	FM_190	VA	NYGC	MG	Homeo	Homeo_FRMD4A
FM_190-ACTATTCGTTCGAACT	FM_190	VA	NYGC	MG	Homeo	Homeo_FRMD4A
FM_190-AGGACGAAGTCCTGCG	FM_190	VA	NYGC	PVM	PVM	PVM_CD163
FM_190-GATCACAGTCGCATTA	FM_190	VA	NYGC	MG	Homeo	Homeo_PICALM
FM_190-GTCCACTGTATGAGCG	FM_190	VA	NYGC	MG	Homeo	Homeo_FRMD4A
FM_190-CTCAACCCATTGACTG	FM_190	VA	NYGC	MG	exAM	exAM_ERN1
FM_190-CACTGGGCACTCCTGT	FM_190	VA	NYGC	MG	Adapt	Adapt_AIF1
FM_190-TAGCACAGTCCTTAAG	FM_190	VA	NYGC	MG	Adapt	Adapt_AIF1
FM_190-TAGTGCAGTAGGTAGC	FM_190	VA	NYGC	MG	Homeo	Homeo_FRMD4A
FM_190-GACGTTAGTTGTGTAC	FM_190	VA	NYGC	MG	Homeo	Homeo_PICALM
FM_190-GTATTTCCATGTGCCG	FM_190	VA	NYGC	MG	Homeo	Homeo_PICALM
FM_190-AGGGAGTCATAGAATG	FM_190	VA	NYGC	MG	Homeo	Homeo_PICALM
FM_190-ATCACTTAGTGAGGCT	FM_190	VA	NYGC	MG	Homeo	Homeo_PICALM
FM_190-GGGACAAGTTGCCGCA	FM_190	VA	NYGC	MG	Adapt	Adapt_TMEM163
FM_190-GTAACACGTCAAGCCC	FM_190	VA	NYGC	MG	exAM	exAM_ERN1
FM_190-TTGCATTGTGTCTTCC	FM_190	VA	NYGC	MG	Homeo	Homeo_PICALM
FM_190-ATCCACCGTGAGCCAA	FM_190	VA	NYGC	MG	exAM	exAM_ERN1
FM_190-CTGCAGGAGGTCCGAA	FM_190	VA	NYGC	MG	Homeo	Homeo_PICALM
FM_190-AGCCAGCGTCGTTATG	FM_190	VA	NYGC	MG	Homeo	Homeo_PICALM
FM_190-ACGTTCCGTACGCTTA	FM_190	VA	NYGC	MG	Adapt	Adapt_AIF1
FM_190-GTCATTTAGACCAACG	FM_190	VA	NYGC	MG	Homeo	Homeo_PICALM
FM_190-CAGTGCGGTTACCGTA	FM_190	VA	NYGC	MG	Homeo	Homeo_PICALM
FM_190-GGGTCACCAGACTCTA	FM_190	VA	NYGC	MG	exAM	exAM_ERN1
FM_190-AGAGAGCTCGGATACT	FM_190	VA	NYGC	MG	Adapt	Adapt_AIF1
FM_190-CATGAGTCAGCGTGAA	FM_190	VA	NYGC	MG	Adapt	Adapt_AIF1
FM_190-GCAGCCATCCGAAGGA	FM_190	VA	NYGC	MG	exAM	exAM_ERN1
FM_190-GACCCAGGTTCAGCTA	FM_190	VA	NYGC	MG	Homeo	Homeo_FRMD4A
FM_190-ACGCACGGTGTGTCGC	FM_190	VA	NYGC	MG	Homeo	Homeo_PICALM
FM_190-TGGAGAGTCTTAATCC	FM_190	VA	NYGC	PVM	PVM	PVM_CD163
FM_190-TGGGAAGTCTGAGCAT	FM_190	VA	NYGC	PVM	PVM	PVM_CD163
FM_190-AGTGACTCATAACTCG	FM_190	VA	NYGC	PVM	PVM	PVM_CD163
FM_190-TTTGGTTGTTTCGTTT	FM_190	VA	NYGC	MG	Homeo	Homeo_FRMD4A
FM_190-AGTAGCTCATACTGTG	FM_190	VA	NYGC	MG	Adapt	Adapt_AIF1
FM_190-CTGAGCGCAAAGACTA	FM_190	VA	NYGC	MG	Homeo	Homeo_FRMD4A
FM_190-GGGTCTGGTTCGGTTA	FM_190	VA	NYGC	MG	Homeo	Homeo_FRMD4A
FM_190-CCCGAAGAGGCACTCC	FM_190	VA	NYGC	MG	exAM	exAM_ERN1
FM_190-TCGACGGAGCTTTGTG	FM_190	VA	NYGC	MG	exAM	exAM_ERN1
FM_190-AGTCACAAGGATGTTA	FM_190	VA	NYGC	MG	Adapt	Adapt_HSPA1A
FM_190-AGCTCAAGTAGAGATT	FM_190	VA	NYGC	MG	Homeo	Homeo_PICALM
FM_190-GTCAAGTCACGGCGTT	FM_190	VA	NYGC	MG	Homeo	Homeo_PICALM
FM_190-ACCATTTGTGAAAGTT	FM_190	VA	NYGC	MG	Adapt	Adapt_TMEM163
FM_190-TATTCCAAGCCTGTGC	FM_190	VA	NYGC	MG	exAM	exAM_ERN1
FM_190-AGAAGTAGTGTAGTGG	FM_190	VA	NYGC	MG	Adapt	Adapt_AIF1
FM_190-GAGAGGTTCCGATGCG	FM_190	VA	NYGC	MG	Homeo	Homeo_FRMD4A
FM_190-GAGTGTTAGTCCCGAC	FM_190	VA	NYGC	MG	Homeo	Homeo_FRMD4A
FM_190-TCACAAGAGTTCCGGC	FM_190	VA	NYGC	MG	Adapt	Adapt_AIF1
FM_190-CTTAGGACAATCAGCT	FM_190	VA	NYGC	MG	Homeo	Homeo_FRMD4A
FM_190-TCTCTGGAGCCGAATG	FM_190	VA	NYGC	MG	Adapt	Adapt_IFI44L
FM_190-GGTGATTCATGACGTT	FM_190	VA	NYGC	MG	Homeo	Homeo_PICALM
FM_190-GGCTGTGAGAAGGGAT	FM_190	VA	NYGC	MG	Adapt	Adapt_AIF1
FM_190-TACAGGTCAGACGATG	FM_190	VA	NYGC	MG	Homeo	Homeo_PICALM
FM_190-ACAGCCGTCTCCACTG	FM_190	VA	NYGC	MG	Homeo	Homeo_FRMD4A
FM_190-CTGCGAGTCGTTCCCA	FM_190	VA	NYGC	MG	Homeo	Homeo_PICALM
FM_190-ATGGAGGTCACGGACC	FM_190	VA	NYGC	MG	exAM	exAM_ERN1
FM_190-TTGCATTGTTGCAAGG	FM_190	VA	NYGC	MG	Homeo	Homeo_FRMD4A
FM_190-TGCTGAATCCTGGGAC	FM_190	VA	NYGC	MG	Adapt	Adapt_TMEM163
FM_190-AGACCCGGTGTATACC	FM_190	VA	NYGC	MG	Homeo	Homeo_PICALM
FM_190-CAAAGAATCAGCTGTA	FM_190	VA	NYGC	MG	Homeo	Homeo_FRMD4A
FM_190-GGTGGCTGTGGATCAG	FM_190	VA	NYGC	MG	Adapt	Adapt_AIF1
FM_190-AGAACAACAGCCTTCT	FM_190	VA	NYGC	MG	exAM	exAM_ERN1
FM_190-TAGGTACAGCACGTCC	FM_190	VA	NYGC	MG	Homeo	Homeo_FRMD4A
FM_190-GCCAGTGAGCGTGAGT	FM_190	VA	NYGC	MG	exAM	exAM_ERN1
FM_190-TGCTGAAGTATCACGT	FM_190	VA	NYGC	MG	exAM	exAM_ERN1
FM_190-GGGAGATAGCTAAACA	FM_190	VA	NYGC	MG	Adapt	Adapt_AIF1
FM_190-GGTGTTATCTATACGG	FM_190	VA	NYGC	MG	Homeo	Homeo_PICALM
FM_190-CTGTAGAAGGCTGGAT	FM_190	VA	NYGC	MG	Homeo	Homeo_PICALM
FM_190-CAACGGCGTGCGAGTA	FM_190	VA	NYGC	MG	Homeo	Homeo_PICALM
FM_190-CACCAAACAGTCGTTA	FM_190	VA	NYGC	MG	Adapt	Adapt_HIST
FM_190-TGCAGATGTGTTTCTT	FM_190	VA	NYGC	MG	exAM	exAM_ERN1
FM_190-TATCTGTTCGTGTTCC	FM_190	VA	NYGC	MG	Homeo	Homeo_PICALM
FM_190-TCCACGTTCACCCTCA	FM_190	VA	NYGC	MG	Adapt	Adapt_AIF1
FM_190-ATTCTTGTCACTGCTC	FM_190	VA	NYGC	MG	Homeo	Homeo_PICALM
FM_190-TCTTTGACACCCTGTT	FM_190	VA	NYGC	MG	Homeo	Homeo_FRMD4A
FM_190-GAGATGGAGAACCCGA	FM_190	VA	NYGC	MG	Adapt	Adapt_AIF1
FM_190-CTCATGCGTCGACTGC	FM_190	VA	NYGC	MG	exAM	exAM_ERN1
FM_190-ACGGTTATCGCAGAGA	FM_190	VA	NYGC	MG	Adapt	Adapt_AIF1
FM_190-TTTCGATCAATCGAAA	FM_190	VA	NYGC	MG	Homeo	Homeo_FRMD4A
FM_190-AGGTGTTGTATGGTTC	FM_190	VA	NYGC	MG	Adapt	Adapt_AIF1
FM_190-CCTACGTGTCCCGGTA	FM_190	VA	NYGC	MG	Homeo	Homeo_FRMD4A
FM_190-AACAACCCAGTCGGTC	FM_190	VA	NYGC	MG	Homeo	Homeo_PICALM
FM_190-CATGCTCGTACCCACG	FM_190	VA	NYGC	MG	Homeo	Homeo_PICALM
FM_190-GTGTGATCATTATGCG	FM_190	VA	NYGC	MG	Homeo	Homeo_PICALM
FM_190-AGAAATGGTGATGGCA	FM_190	VA	NYGC	MG	Homeo	Homeo_FRMD4A
FM_190-TTGCCTGCATCTCGTC	FM_190	VA	NYGC	MG	exAM	exAM_ERN1
FM_190-GTCCACTGTGCCTATA	FM_190	VA	NYGC	MG	Homeo	Homeo_FRMD4A
FM_190-ATCACAGGTGTGAATA	FM_190	VA	NYGC	PVM	PVM	PVM_CD163
FM_190-CCCTGATCAAGCGCAA	FM_190	VA	NYGC	MG	Homeo	Homeo_PICALM
FM_190-AGTTAGCTCTAGTTCT	FM_190	VA	NYGC	MG	Homeo	Homeo_PICALM
FM_190-GGGTGTCCATGATGCT	FM_190	VA	NYGC	MG	Homeo	Homeo_PICALM
FM_190-CCACAAAGTTCAATCG	FM_190	VA	NYGC	MG	Adapt	Adapt_AIF1
FM_190-TGTTCCGCAGCGTATT	FM_190	VA	NYGC	MG	exAM	exAM_ERN1
FM_190-TCAGGTATCACATACG	FM_190	VA	NYGC	MG	Homeo	Homeo_PICALM
FM_190-GCACGTGCAAGTGCAG	FM_190	VA	NYGC	MG	Homeo	Homeo_FRMD4A
FM_190-CCGTAGGGTGAGCTCC	FM_190	VA	NYGC	MG	Adapt	Adapt_IFI44L
FM_190-ACTGCAAGTGCCCAGT	FM_190	VA	NYGC	MG	exAM	exAM_ERN1
FM_190-TGATTTCAGTACGTCT	FM_190	VA	NYGC	PVM	PVM	PVM_CD163
FM_190-CTGTAGAAGATTAGCA	FM_190	VA	NYGC	MG	Homeo	Homeo_PICALM
FM_190-CAAGCTATCCTAGCTC	FM_190	VA	NYGC	MG	Homeo	Homeo_PICALM
FM_190-GGAACCCCACCTGTCT	FM_190	VA	NYGC	MG	Homeo	Homeo_PICALM
FM_190-CTCCCAAAGAGACAAG	FM_190	VA	NYGC	MG	Homeo	Homeo_FRMD4A
FM_190-CCGTTCAGTCGCTCGA	FM_190	VA	NYGC	MG	Homeo	Homeo_PICALM
FM_190-TGGGCTGTCCGCGATG	FM_190	VA	NYGC	MG	Homeo	Homeo_PICALM
FM_190-CAAGAGGCAGCTACCG	FM_190	VA	NYGC	MG	exAM	exAM_ERN1
FM_190-TGTTGGAAGCTAATGA	FM_190	VA	NYGC	MG	Homeo	Homeo_PICALM
FM_190-TACGTCCCAACCAATC	FM_190	VA	NYGC	MG	Adapt	Adapt_AIF1
FM_190-CATTCTATCGCAGTCG	FM_190	VA	NYGC	MG	Homeo	Homeo_PICALM
FM_190-GTCGAATCATCAGCAT	FM_190	VA	NYGC	MG	Homeo	Homeo_PICALM
FM_190-GTGGTTAGTGGGCTCT	FM_190	VA	NYGC	MG	Adapt	Adapt_HIST
FM_190-GTAATGCAGCTCTGTA	FM_190	VA	NYGC	MG	Homeo	Homeo_FRMD4A
FM_190-TCCAGAACAGTGCGCT	FM_190	VA	NYGC	MG	exAM	exAM_ERN1
FM_190-TTCAATCTCCGAGCTG	FM_190	VA	NYGC	MG	Homeo	Homeo_FRMD4A
FM_190-TAAGCGTCATAGATCC	FM_190	VA	NYGC	MG	exAM	exAM_ERN1
FM_190-GTGACGCTCCGTGGTG	FM_190	VA	NYGC	MG	Homeo	Homeo_FRMD4A
FM_190-TCATTACAGAATTGCA	FM_190	VA	NYGC	MG	Adapt	Adapt_IFI44L
FM_190-TGCAGGCTCTTCACAT	FM_190	VA	NYGC	MG	exAM	exAM_ERN1
FM_190-CTGTACCTCCGGCAAC	FM_190	VA	NYGC	MG	exAM	exAM_ERN1
FM_190-ATTCCCGTCGATACGT	FM_190	VA	NYGC	MG	Adapt	Adapt_AIF1
FM_190-CAGATCAGTATGATCC	FM_190	VA	NYGC	MG	exAM	exAM_ERN1
FM_190-TTCCTAAAGCTATCCA	FM_190	VA	NYGC	MG	Homeo	Homeo_FRMD4A
FM_190-CCGGTGACAATTGCGT	FM_190	VA	NYGC	MG	Adapt	Adapt_AIF1
FM_190-AACCATGCAACTTGGT	FM_190	VA	NYGC	MG	Homeo	Homeo_FRMD4A
FM_190-ACTTTCAGTTAGGCTT	FM_190	VA	NYGC	MG	Homeo	Homeo_FRMD4A
FM_190-GAGAGGTAGTAAACAC	FM_190	VA	NYGC	MG	Homeo	Homeo_FRMD4A
FM_190-TGTCCTGCAATGAACA	FM_190	VA	NYGC	MG	exAM	exAM_ERN1
FM_190-GAATAGAGTGTTCGAT	FM_190	VA	NYGC	MG	Homeo	Homeo_FRMD4A
FM_190-GTCGAATTCCACGGAC	FM_190	VA	NYGC	MG	Homeo	Homeo_PICALM
FM_190-CAGCCAGCACGTTGGC	FM_190	VA	NYGC	MG	exAM	exAM_ERN1
FM_190-TGGAACTTCGGACAAG	FM_190	VA	NYGC	MG	exAM	exAM_ERN1
FM_190-CCTCAGTAGACTCTTG	FM_190	VA	NYGC	MG	Adapt	Adapt_AIF1
FM_190-CCACGTTGTAATCAAG	FM_190	VA	NYGC	MG	Homeo	Homeo_PICALM
FM_190-TGTGATGAGGGTTAGC	FM_190	VA	NYGC	MG	exAM	exAM_ERN1
FM_190-TGCGGGTTCTTACGGA	FM_190	VA	NYGC	MG	Adapt	Adapt_AIF1
FM_190-GTCATGAAGCGATGAC	FM_190	VA	NYGC	MG	Homeo	Homeo_PICALM
FM_190-TAATCTCAGACCCTTA	FM_190	VA	NYGC	MG	exAM	exAM_ERN1
FM_190-GCGGATCCACAAATCC	FM_190	VA	NYGC	MG	Homeo	Homeo_PICALM
FM_190-ATGGGTTCAGATTTCG	FM_190	VA	NYGC	MG	Adapt	Adapt_AIF1
FM_190-GTCTACCAGGAAGTAG	FM_190	VA	NYGC	MG	Adapt	Adapt_AIF1
FM_190-AACCATGAGCGTCTCG	FM_190	VA	NYGC	MG	exAM	exAM_ERN1
FM_190-CGCGTGATCCTCTAGC	FM_190	VA	NYGC	MG	Adapt	Adapt_AIF1
FM_190-TGTTGGAGTCAGGTGA	FM_190	VA	NYGC	MG	exAM	exAM_ERN1
FM_190-GGCTGTGCACCCAACG	FM_190	VA	NYGC	MG	Adapt	Adapt_HIST
FM_190-CGGAGAATCTCAATCT	FM_190	VA	NYGC	MG	exAM	exAM_ERN1
FM_190-GTTAGACGTATTTCGG	FM_190	VA	NYGC	MG	Homeo	Homeo_FRMD4A
FM_190-ATTCCATTCACCGGGT	FM_190	VA	NYGC	MG	Adapt	Adapt_AIF1
FM_190-CTCCGATGTTATGGTC	FM_190	VA	NYGC	MG	Homeo	Homeo_PICALM
FM_190-TCGCACTGTTCAAGTC	FM_190	VA	NYGC	PVM	PVM	PVM_CD163
FM_190-CTACCTGGTACAATAG	FM_190	VA	NYGC	MG	Homeo	Homeo_FRMD4A
FM_190-GCACTAAAGTCTGCGC	FM_190	VA	NYGC	MG	Homeo	Homeo_FRMD4A
FM_190-ATTCCCGCATCCTCAC	FM_190	VA	NYGC	MG	exAM	exAM_ERN1
FM_190-TCAATTCCACGCAGTC	FM_190	VA	NYGC	MG	Homeo	Homeo_PICALM
FM_190-AGCGCCACATCTGTTT	FM_190	VA	NYGC	MG	Homeo	Homeo_PICALM
FM_190-GCTACCTAGCTAGATA	FM_190	VA	NYGC	PVM	PVM	PVM_CD163
FM_190-CTGTGAATCGCACTCT	FM_190	VA	NYGC	MG	Homeo	Homeo_FRMD4A
FM_190-GCCAGCAGTGTTATCG	FM_190	VA	NYGC	MG	Homeo	Homeo_PICALM
FM_190-AGTAGTCTCCTGGGTG	FM_190	VA	NYGC	MG	exAM	exAM_ERN1
FM_190-AGCCAATTCTCGGGAC	FM_190	VA	NYGC	MG	Adapt	Adapt_HSPA1A
FM_190-TGGGCGTAGGGCAATC	FM_190	VA	NYGC	MG	Homeo	Homeo_PICALM
FM_190-TGAATGCGTGAGTTTC	FM_190	VA	NYGC	MG	Homeo	Homeo_PICALM
FM_190-CTTTCGGCAAGAAACT	FM_190	VA	NYGC	PVM	PVM	PVM_CD163
FM_190-TCATGTTTCGCAGTGC	FM_190	VA	NYGC	MG	Homeo	Homeo_PICALM
FM_190-AGGTCATAGCTGAAGC	FM_190	VA	NYGC	MG	Homeo	Homeo_PICALM
FM_190-TATTTCGCAGGAATAT	FM_190	VA	NYGC	MG	Homeo	Homeo_PICALM
FM_190-ATGAAAGTCCATCACC	FM_190	VA	NYGC	MG	Homeo	Homeo_PICALM
FM_190-AACTTCTGTGTCCAAT	FM_190	VA	NYGC	MG	exAM	exAM_ERN1
FM_190-CATGCGGAGGGTTAGC	FM_190	VA	NYGC	MG	Adapt	Adapt_AIF1
FM_190-TCACATTCAATCGAAA	FM_190	VA	NYGC	MG	Homeo	Homeo_PICALM
FM_190-CCTCCTCTCGTGGAAG	FM_190	VA	NYGC	MG	Homeo	Homeo_PICALM
FM_190-GTAACACGTTGCGGAA	FM_190	VA	NYGC	MG	Homeo	Homeo_PICALM
FM_190-GACATCAAGGGAGTGG	FM_190	VA	NYGC	MG	Adapt	Adapt_AIF1
FM_190-TGTTGGAGTGGTTTAC	FM_190	VA	NYGC	MG	Homeo	Homeo_PICALM
FM_190-GTCATCCTCTTGGTCC	FM_190	VA	NYGC	MG	exAM	exAM_ERN1
FM_190-CATTCATTCGTTGTAG	FM_190	VA	NYGC	MG	exAM	exAM_ERN1
FM_190-TAGACTGGTTCAATCG	FM_190	VA	NYGC	MG	Adapt	Adapt_AIF1
FM_190-CTCTCGACAGACCAAG	FM_190	VA	NYGC	MG	Adapt	Adapt_AIF1
FM_190-GTAGAAAAGATGCGAC	FM_190	VA	NYGC	MG	Homeo	Homeo_PICALM
FM_190-GAAGGACAGTCCTGTA	FM_190	VA	NYGC	MG	exAM	exAM_ERN1
FM_190-TTGTTGTCAGCAGACA	FM_190	VA	NYGC	MG	exAM	exAM_ERN1
FM_190-GGATCTATCACTCACC	FM_190	VA	NYGC	MG	Homeo	Homeo_PICALM
FM_190-ACGGGTCTCCTCGCAT	FM_190	VA	NYGC	MG	Homeo	Homeo_PICALM
FM_190-TCCATCGAGCATCTTG	FM_190	VA	NYGC	MG	exAM	exAM_ERN1
FM_190-ATCGTAGTCGATCCCT	FM_190	VA	NYGC	MG	Homeo	Homeo_PICALM
FM_190-TGTGCGGTCCTTCTTC	FM_190	VA	NYGC	MG	Adapt	Adapt_TMEM163
FM_190-ACCGTTCCACAATGAA	FM_190	VA	NYGC	MG	Homeo	Homeo_FRMD4A
FM_190-TCAGTGAGTCTTCATT	FM_190	VA	NYGC	MG	Adapt	Adapt_AIF1
FM_190-GTAGCTACAAAGGGCT	FM_190	VA	NYGC	MG	Homeo	Homeo_PICALM
FM_190-CTGGACGGTACGACAG	FM_190	VA	NYGC	MG	exAM	exAM_ERN1
FM_190-TACGTCCAGCGCCATC	FM_190	VA	NYGC	MG	exAM	exAM_ERN1
FM_190-TCAGGGCCACACCTGG	FM_190	VA	NYGC	MG	Homeo	Homeo_FRMD4A
FM_190-CACGTTCAGCGTTGTT	FM_190	VA	NYGC	MG	Homeo	Homeo_FRMD4A
FM_190-CTTCCGATCCCGAAAT	FM_190	VA	NYGC	MG	Homeo	Homeo_FRMD4A
FM_190-GATCATGCATCCGGTG	FM_190	VA	NYGC	MG	Homeo	Homeo_FRMD4A
FM_190-AACGAAAAGAGTAACT	FM_190	VA	NYGC	MG	Homeo	Homeo_FRMD4A
FM_190-GGTGATTGTCAAGGCA	FM_190	VA	NYGC	MG	exAM	exAM_ERN1
FM_190-TGCTCGTAGAGTCCGA	FM_190	VA	NYGC	MG	Adapt	Adapt_AIF1
FM_190-CTTTCGGAGAAACCCG	FM_190	VA	NYGC	MG	Homeo	Homeo_PICALM
FM_190-CTCAGAAGTCACGACC	FM_190	VA	NYGC	MG	exAM	exAM_ERN1
FM_190-ATTACCTTCTAAGCCA	FM_190	VA	NYGC	MG	exAM	exAM_ERN1
FM_190-CGCCAGACATGTCAGT	FM_190	VA	NYGC	MG	Homeo	Homeo_PICALM
FM_190-GAGAGGTTCTTCCGTG	FM_190	VA	NYGC	MG	Homeo	Homeo_PICALM
FM_190-ATAGGCTCATCGTGGC	FM_190	VA	NYGC	MG	exAM	exAM_ERN1
FM_190-ATCACGATCCCGATCT	FM_190	VA	NYGC	MG	exAM	exAM_ERN1
FM_190-TCTCCGATCTCGTGGG	FM_190	VA	NYGC	MG	Homeo	Homeo_FRMD4A
FM_190-GTTACGACATTAGGAA	FM_190	VA	NYGC	MG	Homeo	Homeo_PICALM
FM_190-TCAGGTACAATCAAGA	FM_190	VA	NYGC	MG	exAM	exAM_ERN1
FM_190-AGACCCGAGGTAGCAC	FM_190	VA	NYGC	MG	Homeo	Homeo_FRMD4A
FM_190-TCCACCACACGCTGTG	FM_190	VA	NYGC	MG	Homeo	Homeo_PICALM
FM_190-ATCACTTAGAGGATGA	FM_190	VA	NYGC	MG	Homeo	Homeo_PICALM
FM_190-GACCCAGTCCTACGGG	FM_190	VA	NYGC	MG	exAM	exAM_ERN1
FM_190-TCTTGCGGTAATGCGG	FM_190	VA	NYGC	MG	Homeo	Homeo_FRMD4A
FM_190-TCCCAGTAGTCATGGG	FM_190	VA	NYGC	MG	Homeo	Homeo_PICALM
FM_190-TGAGTCATCACCGGTG	FM_190	VA	NYGC	MG	Adapt	Adapt_AIF1
FM_190-GAGTTGTCAAGCACCC	FM_190	VA	NYGC	MG	Adapt	Adapt_AIF1
FM_190-CGGACACTCCCTGTTG	FM_190	VA	NYGC	MG	Adapt	Adapt_AIF1
FM_190-ATCGCCTAGCTGACAG	FM_190	VA	NYGC	MG	Homeo	Homeo_FRMD4A
FM_190-CATGCGGCAGGTACGA	FM_190	VA	NYGC	MG	Prolif	Prolif_MKI67
FM_190-GACGTTAGTAGCTTGT	FM_190	VA	NYGC	MG	Homeo	Homeo_FRMD4A
FM_190-TTCATTGTCTGCATAG	FM_190	VA	NYGC	MG	exAM	exAM_ERN1
FM_190-CGAGGAATCCATTTGT	FM_190	VA	NYGC	MG	exAM	exAM_ERN1
FM_190-TAAGCGTAGAGAAGGT	FM_190	VA	NYGC	PVM	PVM	PVM_CD163
FM_190-TTGAACGCAGAGAAAG	FM_190	VA	NYGC	MG	Adapt	Adapt_AIF1
FM_190-TTTACTGGTGTGTCCG	FM_190	VA	NYGC	MG	Homeo	Homeo_PICALM
FM_190-TGTCCTGGTTGTGTAC	FM_190	VA	NYGC	MG	Homeo	Homeo_FRMD4A
FM_190-AAAGTGAAGATGAATC	FM_190	VA	NYGC	MG	Homeo	Homeo_FRMD4A
FM_190-TCAGGGCCATCGAAGG	FM_190	VA	NYGC	MG	exAM	exAM_ERN1
FM_190-ATTATCCAGCTTGTGT	FM_190	VA	NYGC	MG	Homeo	Homeo_PICALM
FM_190-TTGGTTTCAGTCCGTG	FM_190	VA	NYGC	MG	exAM	exAM_ERN1
FM_190-GGTCTGGGTCAAGCGA	FM_190	VA	NYGC	MG	Homeo	Homeo_FRMD4A
FM_190-TCTGGCTTCCACGTGG	FM_190	VA	NYGC	MG	Homeo	Homeo_PICALM
FM_190-TCATTTGGTATGTCTG	FM_190	VA	NYGC	MG	Homeo	Homeo_FRMD4A
FM_190-TCGATTTCATCTCCCA	FM_190	VA	NYGC	MG	Adapt	Adapt_AIF1
FM_190-GAGACCCTCGAGTGAG	FM_190	VA	NYGC	MG	Homeo	Homeo_FRMD4A
FM_190-CCACGAGCAAATAAGC	FM_190	VA	NYGC	MG	Homeo	Homeo_PICALM
FM_190-AAAGGGCCAGGTACGA	FM_190	VA	NYGC	MG	Homeo	Homeo_PICALM
FM_190-CACACAAGTCGTTTCC	FM_190	VA	NYGC	MG	Adapt	Adapt_AIF1
FM_190-GGTGATTTCCGCCTAT	FM_190	VA	NYGC	MG	Homeo	Homeo_PICALM
FM_190-GTCTGTCTCACCCATC	FM_190	VA	NYGC	MG	Homeo	Homeo_PICALM
FM_190-GCCAGGTAGCGAGAAA	FM_190	VA	NYGC	MG	Homeo	Homeo_FRMD4A
FM_190-AGATGCTCAATCGCGC	FM_190	VA	NYGC	MG	Adapt	Adapt_AIF1
FM_190-AGATCCAAGGTCACCC	FM_190	VA	NYGC	MG	exAM	exAM_ERN1
FM_190-ACGCACGAGGGTCAAC	FM_190	VA	NYGC	MG	Homeo	Homeo_FRMD4A
FM_190-CTGGACGCACGCACCA	FM_190	VA	NYGC	MG	Adapt	Adapt_AIF1
FM_190-GTCTCACCACTGGACC	FM_190	VA	NYGC	MG	exAM	exAM_ERN1
FM_190-TCATATCCATTGACTG	FM_190	VA	NYGC	MG	Adapt	Adapt_AIF1
FM_190-TTCCGGTTCCGTCACT	FM_190	VA	NYGC	MG	Homeo	Homeo_FRMD4A
FM_190-TATTTCGTCAAACCTG	FM_190	VA	NYGC	MG	Adapt	Adapt_AIF1
FM_190-GTAGTACTCACCCTCA	FM_190	VA	NYGC	MG	exAM	exAM_ERN1
FM_190-GTGGAGACAAGTTCGT	FM_190	VA	NYGC	MG	Adapt	Adapt_IFI44L
FM_190-ACACCAAGTTTCGTTT	FM_190	VA	NYGC	MG	exAM	exAM_ERN1
FM_190-CCAATTTCATGATCTG	FM_190	VA	NYGC	MG	Adapt	Adapt_IFI44L
FM_190-GTGCACGCATGAAGCG	FM_190	VA	NYGC	MG	Adapt	Adapt_AIF1
FM_190-GCTGAATGTGAAGCTG	FM_190	VA	NYGC	MG	exAM	exAM_ERN1
FM_190-GCAGGCTAGGTGCCTC	FM_190	VA	NYGC	MG	exAM	exAM_ERN1
FM_190-AACAAGATCATTCGTT	FM_190	VA	NYGC	MG	Adapt	Adapt_IFI44L
FM_190-CTCTCAGCACGGATCC	FM_190	VA	NYGC	MG	Homeo	Homeo_FRMD4A
FM_190-GTCACGGAGTCGGCAA	FM_190	VA	NYGC	MG	exAM	exAM_ERN1
FM_190-TATCGCCAGAGCAACC	FM_190	VA	NYGC	MG	Homeo	Homeo_PICALM
FM_190-AACAAGATCGCTATTT	FM_190	VA	NYGC	MG	Homeo	Homeo_PICALM
FM_190-CGGAGAACACTTGTCC	FM_190	VA	NYGC	MG	exAM	exAM_ERN1
FM_190-GTGCACGCACTCATAG	FM_190	VA	NYGC	MG	Homeo	Homeo_FRMD4A
FM_190-TGGAACTGTTAGAGAT	FM_190	VA	NYGC	MG	Homeo	Homeo_FRMD4A
FM_190-GAGCTGCAGTCTGTAC	FM_190	VA	NYGC	MG	Homeo	Homeo_FRMD4A
FM_190-AAGGAATAGAAGGCTC	FM_190	VA	NYGC	MG	Homeo	Homeo_PICALM
FM_190-ATTACTCAGAGGTATT	FM_190	VA	NYGC	MG	Homeo	Homeo_FRMD4A
FM_190-GGTAGAGAGACCAAGC	FM_190	VA	NYGC	PVM	PVM	PVM_CD163
FM_190-TGCTGAAAGATCCTAC	FM_190	VA	NYGC	MG	Homeo	Homeo_PICALM
FM_190-CAATGACCAATGCAAA	FM_190	VA	NYGC	MG	Homeo	Homeo_FRMD4A
FM_190-AAACGAAGTGCCTTCT	FM_190	VA	NYGC	MG	Homeo	Homeo_FRMD4A
FM_190-CGGGACTTCTCAGAAC	FM_190	VA	NYGC	MG	Homeo	Homeo_FRMD4A
FM_190-ATTATCCGTGAACTAA	FM_190	VA	NYGC	MG	Homeo	Homeo_PICALM
FM_190-TGGTAGTGTGAATGAT	FM_190	VA	NYGC	MG	Adapt	Adapt_CCL3
FM_190-TCCTCGAAGCTCTGTA	FM_190	VA	NYGC	MG	Adapt	Adapt_HSPA1A
FM_190-TTCAGGAAGACTGGGT	FM_190	VA	NYGC	MG	Homeo	Homeo_PICALM
FM_190-CTACCCAAGATCCTAC	FM_190	VA	NYGC	MG	Adapt	Adapt_IFI44L
FM_190-TTCCTAAGTTAGCTAC	FM_190	VA	NYGC	MG	Homeo	Homeo_FRMD4A
FM_190-ACGGTCGTCTCTTGCG	FM_190	VA	NYGC	MG	Adapt	Adapt_AIF1
FM_190-AAAGGGCTCCTCACCA	FM_190	VA	NYGC	MG	Homeo	Homeo_PICALM
FM_190-ACAAAGATCAGCGGAA	FM_190	VA	NYGC	MG	exAM	exAM_ERN1
FM_190-AGATCGTCACACCAGC	FM_190	VA	NYGC	MG	Adapt	Adapt_HSPA1A
FM_190-AGTAGCTCACCTAAAC	FM_190	VA	NYGC	MG	Homeo	Homeo_PICALM
FM_190-GAGACCCAGCGGCTCT	FM_190	VA	NYGC	MG	exAM	exAM_ERN1
FM_190-GATCGTATCTTCTGGC	FM_190	VA	NYGC	MG	Homeo	Homeo_PICALM
FM_190-GGGCGTTTCCGCGGAT	FM_190	VA	NYGC	MG	exAM	exAM_ERN1
FM_190-ACGGTCGAGTGGAAGA	FM_190	VA	NYGC	MG	Homeo	Homeo_FRMD4A
FM_190-GTGGCGTAGCTTTCTT	FM_190	VA	NYGC	MG	exAM	exAM_ERN1
FM_190-AGTCTCCCATGGACAG	FM_190	VA	NYGC	MG	Adapt	Adapt_AIF1
FM_190-AGGGCCTCAAGCACCC	FM_190	VA	NYGC	PVM	PVM	PVM_CD163
FM_190-GATGTTGGTTCAATCG	FM_190	VA	NYGC	MG	Adapt	Adapt_AIF1
FM_190-AACAAGAAGACATATG	FM_190	VA	NYGC	MG	Homeo	Homeo_FRMD4A
FM_190-ACTATTCAGGGTTGCA	FM_190	VA	NYGC	MG	Homeo	Homeo_FRMD4A
FM_190-CCCAACTGTATGAGCG	FM_190	VA	NYGC	MG	Adapt	Adapt_HIST
FM_190-CTCCAACTCTCCGATC	FM_190	VA	NYGC	MG	Homeo	Homeo_PICALM
FM_190-CCGGTAGTCCGGCAGT	FM_190	VA	NYGC	MG	exAM	exAM_ERN1
FM_190-TCTATACAGCATGCGA	FM_190	VA	NYGC	MG	exAM	exAM_ERN1
FM_190-TTACTGTAGAAGGATG	FM_190	VA	NYGC	MG	Homeo	Homeo_FRMD4A
FM_190-GCCAGGTGTGGACTAG	FM_190	VA	NYGC	MG	Adapt	Adapt_AIF1
FM_190-GGGCGTTAGTGTCATC	FM_190	VA	NYGC	MG	Homeo	Homeo_PICALM
FM_190-GGGTGAAGTGTCCATA	FM_190	VA	NYGC	MG	Homeo	Homeo_PICALM
FM_190-GTGTGATCAAGAGGCT	FM_190	VA	NYGC	MG	Homeo	Homeo_PICALM
FM_190-GTGTAACAGGGCCCTT	FM_190	VA	NYGC	MG	Adapt	Adapt_AIF1
FM_190-GTTATGGGTGACTATC	FM_190	VA	NYGC	MG	exAM	exAM_ERN1
FM_190-CTACTATGTGATTCTG	FM_190	VA	NYGC	MG	Adapt	Adapt_AIF1
FM_190-TTACCATTCAAGAGTA	FM_190	VA	NYGC	MG	exAM	exAM_ERN1
FM_190-TGTTACTAGTTACGAA	FM_190	VA	NYGC	MG	exAM	exAM_ERN1
FM_190-TCCACGTTCATCGCTC	FM_190	VA	NYGC	MG	Homeo	Homeo_PICALM
FM_190-GAGCCTGTCGTCGATA	FM_190	VA	NYGC	MG	Adapt	Adapt_AIF1
FM_190-AGTGACTGTCGAATTC	FM_190	VA	NYGC	MG	exAM	exAM_ERN1
FM_190-AGGTAGGTCGCAACAT	FM_190	VA	NYGC	MG	exAM	exAM_ERN1
FM_190-TGTAACGAGAGAGCCT	FM_190	VA	NYGC	MG	Homeo	Homeo_FRMD4A
FM_190-GTGTTAGTCGAGAACG	FM_190	VA	NYGC	MG	Adapt	Adapt_HSPA1A
FM_190-CAGTTAGGTGTTCGAT	FM_190	VA	NYGC	MG	Homeo	Homeo_PICALM
FM_190-ATTCTACGTACGTTCA	FM_190	VA	NYGC	MG	exAM	exAM_ERN1
FM_190-CGGCAGTCAGGACGAT	FM_190	VA	NYGC	MG	exAM	exAM_ERN1
FM_190-GAGCCTGTCACGATCA	FM_190	VA	NYGC	MG	exAM	exAM_ERN1
FM_190-GATGCTACAGCCTACG	FM_190	VA	NYGC	MG	exAM	exAM_ERN1
FM_190-CGAATTGTCTTTGCAT	FM_190	VA	NYGC	MG	Homeo	Homeo_FRMD4A
FM_190-AGCGCTGAGCCTATCA	FM_190	VA	NYGC	MG	Homeo	Homeo_PICALM
FM_190-TCGTGCTAGCGCCATC	FM_190	VA	NYGC	MG	Homeo	Homeo_FRMD4A
FM_190-AATTTCCAGCTGCCAC	FM_190	VA	NYGC	MG	exAM	exAM_ERN1
FM_190-CTCCGATAGCCAGTAG	FM_190	VA	NYGC	MG	Homeo	Homeo_PICALM
FM_190-ACCATTTGTGTGTACT	FM_190	VA	NYGC	MG	Homeo	Homeo_FRMD4A
FM_190-TGACTCCGTATACAGA	FM_190	VA	NYGC	MG	Homeo	Homeo_PICALM
FM_190-ATTCCATAGGGCGAGA	FM_190	VA	NYGC	MG	Homeo	Homeo_PICALM
FM_190-TACCTCGAGACTCTTG	FM_190	VA	NYGC	MG	Homeo	Homeo_PICALM
FM_190-CCGGGTAAGATGGTCG	FM_190	VA	NYGC	MG	Adapt	Adapt_AIF1
FM_190-GACACGCAGATGTTAG	FM_190	VA	NYGC	MG	Homeo	Homeo_FRMD4A
FM_190-ATATCCTCAGCACACC	FM_190	VA	NYGC	MG	Homeo	Homeo_PICALM
FM_190-CACAGATCACCCTGAG	FM_190	VA	NYGC	MG	Adapt	Adapt_AIF1
FM_190-GTGTGGCCACCATATG	FM_190	VA	NYGC	MG	exAM	exAM_ERN1
FM_190-TCAGTTTGTACAACGG	FM_190	VA	NYGC	MG	Homeo	Homeo_PICALM
FM_190-TATCGCCCATATCTGG	FM_190	VA	NYGC	MG	Homeo	Homeo_PICALM
FM_190-CTCAACCCAAGCCCAC	FM_190	VA	NYGC	MG	exAM	exAM_ERN1
FM_190-CTGCCATAGCGTCTCG	FM_190	VA	NYGC	MG	Prolif	Prolif_MKI67
FM_190-AGGAAATTCACCATGA	FM_190	VA	NYGC	MG	Homeo	Homeo_PICALM
FM_190-TTCAGGATCTGATGGT	FM_190	VA	NYGC	MG	Homeo	Homeo_FRMD4A
FM_190-GTCACTCGTGACTCTA	FM_190	VA	NYGC	MG	Homeo	Homeo_PICALM
FM_190-AGGACTTTCAGCTAGT	FM_190	VA	NYGC	MG	Homeo	Homeo_PICALM
FM_190-CTGAATGTCTCTATAC	FM_190	VA	NYGC	MG	exAM	exAM_ERN1
FM_190-TGAGACTCACTCCCTA	FM_190	VA	NYGC	MG	exAM	exAM_ERN1
FM_190-AGGTCTATCAGGACGA	FM_190	VA	NYGC	MG	Adapt	Adapt_AIF1
FM_190-TATTTCGCATGTGGCC	FM_190	VA	NYGC	MG	Homeo	Homeo_FRMD4A
FM_190-CCCTGATGTGCTCTTC	FM_190	VA	NYGC	MG	Homeo	Homeo_FRMD4A
FM_190-GCGTTTCCAGACCGCT	FM_190	VA	NYGC	MG	exAM	exAM_ERN1
FM_190-ATCGTCCTCTAGTCAG	FM_190	VA	NYGC	MG	Homeo	Homeo_PICALM
FM_190-ATCACTTGTCTCGGAC	FM_190	VA	NYGC	MG	Homeo	Homeo_FRMD4A
FM_190-GCCCAGATCTTGCAGA	FM_190	VA	NYGC	MG	Homeo	Homeo_PICALM
FM_190-GATAGCTCAGGCACTC	FM_190	VA	NYGC	PVM	PVM	PVM_CD163
FM_190-ATGGAGGCAGAGGCTA	FM_190	VA	NYGC	MG	Adapt	Adapt_AIF1
FM_190-AAGTACCAGCAATTCC	FM_190	VA	NYGC	MG	exAM	exAM_ERN1
FM_190-TGTCCACAGAGTCAGC	FM_190	VA	NYGC	MG	Adapt	Adapt_AIF1
FM_190-TTGATGGTCAAGCCCG	FM_190	VA	NYGC	MG	Adapt	Adapt_AIF1
FM_190-ACATGCAAGATACAGT	FM_190	VA	NYGC	MG	exAM	exAM_ERN1
FM_190-GAGTTTGAGTAGTCTC	FM_190	VA	NYGC	MG	Homeo	Homeo_PICALM
FM_190-GAATCACAGGGCCAAT	FM_190	VA	NYGC	MG	Homeo	Homeo_PICALM
FM_190-CTACTATAGCCTCCAG	FM_190	VA	NYGC	MG	Homeo	Homeo_PICALM
FM_190-TCCTGCATCGAAATCC	FM_190	VA	NYGC	MG	Homeo	Homeo_PICALM
FM_190-GTTGCGGAGGTTAGTA	FM_190	VA	NYGC	MG	Homeo	Homeo_PICALM
FM_190-AAACGCTGTCCTGGGT	FM_190	VA	NYGC	MG	Adapt	Adapt_HSPA1A
FM_190-CGACAGCAGCGTATGG	FM_190	VA	NYGC	MG	Adapt	Adapt_AIF1
FM_190-CTGATCCGTCACGTGC	FM_190	VA	NYGC	MG	exAM	exAM_ERN1
FM_190-TAATTCCGTTGGGACA	FM_190	VA	NYGC	MG	exAM	exAM_ERN1
FM_190-CTGATCCGTCTACATG	FM_190	VA	NYGC	MG	Adapt	Adapt_TMEM163
FM_190-ATCGTGAGTAGCACAG	FM_190	VA	NYGC	MG	Homeo	Homeo_PICALM
FM_190-GTTGAACGTCCTGTCT	FM_190	VA	NYGC	MG	Homeo	Homeo_FRMD4A
FM_190-AAGCGAGGTGAGATTA	FM_190	VA	NYGC	MG	Homeo	Homeo_PICALM
FM_190-GGAGCAAGTCTGATCA	FM_190	VA	NYGC	MG	Homeo	Homeo_PICALM
FM_190-CTCCAACGTAGAGTTA	FM_190	VA	NYGC	MG	ADAM	ADAM_GPNMB
FM_190-TTGTTGTCAATTTCCT	FM_190	VA	NYGC	MG	Homeo	Homeo_PICALM
FM_190-CTAGACATCACGAACT	FM_190	VA	NYGC	MG	exAM	exAM_ERN1
FM_190-CTATAGGCAGATAAAC	FM_190	VA	NYGC	MG	Homeo	Homeo_FRMD4A
FM_190-AACCACAAGCCGAATG	FM_190	VA	NYGC	MG	Homeo	Homeo_FRMD4A
FM_190-CATTGAGGTCTTTCTA	FM_190	VA	NYGC	PVM	PVM	PVM_CD163
FM_190-TCATTCACACCCTATC	FM_190	VA	NYGC	MG	Homeo	Homeo_FRMD4A
FM_190-TGTAACGGTGTATTGC	FM_190	VA	NYGC	MG	Adapt	Adapt_AIF1
FM_190-CACAACATCTACCACC	FM_190	VA	NYGC	MG	Adapt	Adapt_AIF1
FM_190-TCAATCTAGTAGGAAG	FM_190	VA	NYGC	PVM	PVM	PVM_CD163
FM_190-GTCGCGATCCTGGGAC	FM_190	VA	NYGC	MG	Homeo	Homeo_PICALM
FM_190-TGCATCCGTCTTACAG	FM_190	VA	NYGC	MG	Adapt	Adapt_AIF1
FM_190-AGGATAACAACAGATA	FM_190	VA	NYGC	MG	exAM	exAM_ERN1
FM_190-TTCGCTGTCCATATGG	FM_190	VA	NYGC	MG	Homeo	Homeo_PICALM
FM_190-GAGCCTGCACAGTATC	FM_190	VA	NYGC	MG	Adapt	Adapt_HSPA1A
FM_190-CGTCCATTCCTTCACG	FM_190	VA	NYGC	MG	Prolif	Prolif_MKI67
FM_190-CCTCATGGTTGGGTAG	FM_190	VA	NYGC	MG	Homeo	Homeo_FRMD4A
FM_190-AGGGAGTTCGTAATGC	FM_190	VA	NYGC	MG	Adapt	Adapt_AIF1
FM_190-TGTTACTGTGACAGCA	FM_190	VA	NYGC	MG	Adapt	Adapt_AIF1
FM_190-GGATGTTTCAGAGCGA	FM_190	VA	NYGC	MG	Homeo	Homeo_PICALM
FM_190-CTTGAGATCTCCCAAC	FM_190	VA	NYGC	MG	Homeo	Homeo_PICALM
FM_190-CGATCGGCAAACTCGT	FM_190	VA	NYGC	MG	Homeo	Homeo_PICALM
FM_190-CGAAGGATCTGGGCAC	FM_190	VA	NYGC	MG	exAM	exAM_ERN1
FM_190-TCCTAATCATCACCAA	FM_190	VA	NYGC	MG	Homeo	Homeo_PICALM
FM_190-TCAGGTATCCAGTGTA	FM_190	VA	NYGC	MG	Homeo	Homeo_PICALM
FM_190-CTTCAATGTGGAGAAA	FM_190	VA	NYGC	MG	Homeo	Homeo_PICALM
FM_190-ATGCGATAGTGCACCC	FM_190	VA	NYGC	MG	Adapt	Adapt_AIF1
FM_190-GGACGTCAGGTAAAGG	FM_190	VA	NYGC	MG	exAM	exAM_ERN1
FM_190-AGAGCCCGTCTCCTGT	FM_190	VA	NYGC	MG	Adapt	Adapt_AIF1
FM_190-TCGCACTTCTCGGTCT	FM_190	VA	NYGC	MG	Homeo	Homeo_FRMD4A
FM_190-AATGCCAAGTATAACG	FM_190	VA	NYGC	MG	Homeo	Homeo_PICALM
FM_190-GAACTGTGTCACCACG	FM_190	VA	NYGC	MG	Homeo	Homeo_PICALM
FM_190-CTGTGGGAGTAACAGT	FM_190	VA	NYGC	MG	Homeo	Homeo_FRMD4A
FM_190-TATTCCAGTGGCGCTT	FM_190	VA	NYGC	MG	Homeo	Homeo_FRMD4A
FM_190-GATCAGTAGTCGAAAT	FM_190	VA	NYGC	MG	Homeo	Homeo_FRMD4A
FM_190-CTTCTCTGTACGAGCA	FM_190	VA	NYGC	MG	exAM	exAM_ERN1
FM_190-ACCTACCCAACAGATA	FM_190	VA	NYGC	MG	exAM	exAM_ERN1
FM_190-GCTTGGGCACACGCCA	FM_190	VA	NYGC	MG	exAM	exAM_ERN1
FM_190-CTTGATTGTTAAGTCC	FM_190	VA	NYGC	MG	Adapt	Adapt_AIF1
FM_190-GCGGATCTCCTACCGT	FM_190	VA	NYGC	MG	exAM	exAM_ERN1
FM_190-CATGCAAGTTCGGGTC	FM_190	VA	NYGC	MG	Adapt	Adapt_AIF1
FM_190-CATCGCTGTTACCTTT	FM_190	VA	NYGC	MG	Adapt	Adapt_IFI44L
FM_190-TGTTCTAGTTTGTGGT	FM_190	VA	NYGC	MG	Adapt	Adapt_HSPA1A
FM_190-GACAGCCTCAACTGAC	FM_190	VA	NYGC	MG	Homeo	Homeo_PICALM
FM_190-ATTGGGTCAACAGCCC	FM_190	VA	NYGC	MG	Homeo	Homeo_PICALM
FM_190-AAGAACAGTCGTATTG	FM_190	VA	NYGC	MG	Adapt	Adapt_HSPA1A
FM_190-TATCTGTGTCAACCTA	FM_190	VA	NYGC	PVM	PVM	PVM_CD163
FM_190-GGGATGAAGACGCTCC	FM_190	VA	NYGC	MG	Homeo	Homeo_FRMD4A
FM_190-TCTCAGCCAGTGTGGA	FM_190	VA	NYGC	MG	exAM	exAM_ERN1
FM_190-TCTACATAGTAAAGCT	FM_190	VA	NYGC	MG	Homeo	Homeo_FRMD4A
FM_190-CAAGACTTCTGGTTGA	FM_190	VA	NYGC	MG	exAM	exAM_ERN1
FM_190-CTTCCTTAGGGCGAGA	FM_190	VA	NYGC	MG	exAM	exAM_ERN1
FM_190-TGATCAGAGGACAGTC	FM_190	VA	NYGC	MG	Homeo	Homeo_PICALM
FM_190-CGTAGTATCTCTCGCA	FM_190	VA	NYGC	MG	Homeo	Homeo_PICALM
FM_190-AGGCTGCTCCTAGCTC	FM_190	VA	NYGC	PVM	PVM	PVM_CD163
FM_190-CCCTAACCACCCTTGT	FM_190	VA	NYGC	MG	exAM	exAM_ERN1
FM_190-ATGCATGGTTTGGCTA	FM_190	VA	NYGC	MG	Homeo	Homeo_PICALM
FM_190-CTCATGCGTCCGATCG	FM_190	VA	NYGC	MG	Adapt	Adapt_TMEM163
FM_190-CATTCATAGTCCGCCA	FM_190	VA	NYGC	MG	Homeo	Homeo_PICALM
FM_190-TTTACGTGTGTTCATG	FM_190	VA	NYGC	PVM	PVM	PVM_CD163
FM_190-GAACTGTGTACCCAGC	FM_190	VA	NYGC	MG	Homeo	Homeo_PICALM
FM_190-CCACTTGGTGATGAAT	FM_190	VA	NYGC	MG	Homeo	Homeo_PICALM
FM_190-ATGTCCCGTAGCCCTG	FM_190	VA	NYGC	MG	Homeo	Homeo_FRMD4A
FM_190-AAGCCATGTAGACAAT	FM_190	VA	NYGC	MG	exAM	exAM_ERN1
FM_190-CCTCCAACACGCGGTT	FM_190	VA	NYGC	MG	Homeo	Homeo_PICALM
FM_190-CACAGATGTTGGGATG	FM_190	VA	NYGC	MG	exAM	exAM_ERN1
FM_190-TTGGGCGAGTTTCTTC	FM_190	VA	NYGC	MG	exAM	exAM_ERN1
FM_190-TCGAAGTTCACTTTGT	FM_190	VA	NYGC	MG	Homeo	Homeo_FRMD4A
FM_190-ACATTTCGTAGTGTGG	FM_190	VA	NYGC	MG	Adapt	Adapt_TMEM163
FM_190-GGTCTGGTCCCAATAG	FM_190	VA	NYGC	MG	Homeo	Homeo_FRMD4A
FM_190-CGGGTGTCAATAACGA	FM_190	VA	NYGC	MG	exAM	exAM_ERN1
FM_190-CCGTAGGCAGAATCGG	FM_190	VA	NYGC	MG	Homeo	Homeo_PICALM
FM_190-TCACGCTGTAACACCT	FM_190	VA	NYGC	MG	exAM	exAM_ERN1
FM_190-CGAGGCTAGTCTCGTA	FM_190	VA	NYGC	MG	Homeo	Homeo_FRMD4A
FM_190-CTATAGGAGTCTGGTT	FM_190	VA	NYGC	MG	Adapt	Adapt_AIF1
FM_190-CAGTGCGTCAGCAGAG	FM_190	VA	NYGC	MG	Homeo	Homeo_PICALM
FM_190-TCACATTCAGAGCCCT	FM_190	VA	NYGC	MG	Adapt	Adapt_HIF1A
FM_190-AATGGAATCCGTGGCA	FM_190	VA	NYGC	MG	Adapt	Adapt_TMEM163
FM_190-AGTAACCTCAGTGGGA	FM_190	VA	NYGC	MG	exAM	exAM_ERN1
FM_190-TTTCCTCGTGTGTGTT	FM_190	VA	NYGC	MG	Homeo	Homeo_PICALM
FM_190-ACATGCAGTTTAGACC	FM_190	VA	NYGC	MG	Homeo	Homeo_FRMD4A
FM_190-CTTACCGTCCACGTCT	FM_190	VA	NYGC	MG	Adapt	Adapt_AIF1
FM_190-CCGCAAGGTGGCGCTT	FM_190	VA	NYGC	MG	Homeo	Homeo_PICALM
FM_190-GTTACAGAGATGGTCG	FM_190	VA	NYGC	MG	Adapt	Adapt_HIST
FM_190-GTAAGTCAGGACTAAT	FM_190	VA	NYGC	MG	Homeo	Homeo_FRMD4A
FM_190-GAAGGACGTGGCCTCA	FM_190	VA	NYGC	PVM	PVM	PVM_CD163
FM_190-TTAGGGTAGCGTTCCG	FM_190	VA	NYGC	MG	Adapt	Adapt_AIF1
FM_190-GTAGGAGCAGTAGTTC	FM_190	VA	NYGC	PVM	PVM	PVM_CD163
FM_190-ACCACAAGTCTACACA	FM_190	VA	NYGC	MG	Homeo	Homeo_FRMD4A
FM_190-GACTATGCACGCCAGT	FM_190	VA	NYGC	MG	Adapt	Adapt_AIF1
FM_190-CATTCATGTGTAGTGG	FM_190	VA	NYGC	MG	exAM	exAM_ERN1
FM_190-AGTAGCTGTTCGGACC	FM_190	VA	NYGC	MG	Homeo	Homeo_PICALM
FM_190-AGTAGCTTCAGCTCTC	FM_190	VA	NYGC	MG	Adapt	Adapt_AIF1
FM_190-TAACGACCAGCTACAT	FM_190	VA	NYGC	MG	Homeo	Homeo_PICALM
FM_190-GTGTTCCCACTAACCA	FM_190	VA	NYGC	MG	Homeo	Homeo_FRMD4A
FM_190-GTAACCATCAGCCCAG	FM_190	VA	NYGC	MG	Homeo	Homeo_FRMD4A
FM_190-AAACCCAAGACGTCCC	FM_190	VA	NYGC	MG	Homeo	Homeo_PICALM
FM_190-TTCGATTTCCCAATAG	FM_190	VA	NYGC	MG	Adapt	Adapt_AIF1
FM_190-GAGGGATTCCTACTGC	FM_190	VA	NYGC	MG	exAM	exAM_ERN1
FM_190-TCGGGACAGCAGGCAT	FM_190	VA	NYGC	MG	exAM	exAM_ERN1
FM_190-AGACAAAGTATCTCTT	FM_190	VA	NYGC	MG	Homeo	Homeo_PICALM
FM_190-TTTGTTGCACCCAAGC	FM_190	VA	NYGC	MG	Homeo	Homeo_FRMD4A
FM_190-CTATCTAAGCCTATTG	FM_190	VA	NYGC	MG	Homeo	Homeo_FRMD4A
FM_190-TGTGTGAAGCTGCCAC	FM_190	VA	NYGC	MG	Adapt	Adapt_AIF1
FM_190-CTGTATTTCTTGGTCC	FM_190	VA	NYGC	MG	exAM	exAM_ERN1
FM_190-TTTGTTGCAAGGCAAC	FM_190	VA	NYGC	MG	exAM	exAM_ERN1
FM_190-CGACAGCAGAGTCAGC	FM_190	VA	NYGC	MG	Adapt	Adapt_AIF1
FM_190-ATCTTCACAAACGGCA	FM_190	VA	NYGC	MG	Adapt	Adapt_IFI44L
FM_190-ACCACAACAAAGCACG	FM_190	VA	NYGC	MG	Homeo	Homeo_PICALM
FM_190-ACTATCTTCCCATACC	FM_190	VA	NYGC	MG	exAM	exAM_ERN1
FM_190-TGAACGTCAAACACCT	FM_190	VA	NYGC	MG	Homeo	Homeo_PICALM
FM_190-CTGTGAATCAGTGGGA	FM_190	VA	NYGC	MG	Adapt	Adapt_AIF1
FM_190-CAGTGCGGTCGCATTA	FM_190	VA	NYGC	MG	Adapt	Adapt_AIF1
FM_190-ACGGGTCCAATACCCA	FM_190	VA	NYGC	MG	exAM	exAM_ERN1
FM_190-GTGCGTGCAAGAATGT	FM_190	VA	NYGC	MG	Homeo	Homeo_PICALM
FM_190-AGGAAATCAGCCTATA	FM_190	VA	NYGC	MG	exAM	exAM_ERN1
FM_190-TATATCCCAATGCAGG	FM_190	VA	NYGC	MG	Homeo	Homeo_PICALM
FM_190-CTCTCAGCACTGGCGT	FM_190	VA	NYGC	MG	exAM	exAM_ERN1
FM_190-CAAGAGGCATAATCCG	FM_190	VA	NYGC	MG	Homeo	Homeo_PICALM
FM_190-TTCTTGACAGGTCAGA	FM_190	VA	NYGC	MG	Homeo	Homeo_PICALM
FM_190-TTCGATTGTGAGTGAC	FM_190	VA	NYGC	MG	exAM	exAM_ERN1
FM_190-AGGTGTTAGGCACTCC	FM_190	VA	NYGC	PVM	PVM	PVM_CD163
FM_190-ATTCACTTCTTGGGCG	FM_190	VA	NYGC	MG	exAM	exAM_ERN1
FM_190-GTGGGAAGTCTGTGAT	FM_190	VA	NYGC	MG	Homeo	Homeo_PICALM
FM_190-CTAACTTTCGGTATGT	FM_190	VA	NYGC	MG	exAM	exAM_ERN1
FM_190-GCATCTCCACTCCTTG	FM_190	VA	NYGC	MG	exAM	exAM_ERN1
FM_190-GCCATTCCAGACGGAT	FM_190	VA	NYGC	MG	Homeo	Homeo_FRMD4A
FM_190-CTCGAGGAGGTAATCA	FM_190	VA	NYGC	MG	exAM	exAM_ERN1
FM_190-GGTAGAGTCTTCCAGC	FM_190	VA	NYGC	MG	exAM	exAM_ERN1
FM_190-TACAACGCAGACAAAT	FM_190	VA	NYGC	MG	Homeo	Homeo_FRMD4A
FM_190-CATCCCACACGAAGAC	FM_190	VA	NYGC	MG	Adapt	Adapt_AIF1
FM_190-AGTGACTGTAGGATAT	FM_190	VA	NYGC	MG	ADAM	ADAM_GPNMB
FM_190-CGGAATTAGTTGTAAG	FM_190	VA	NYGC	MG	Homeo	Homeo_PICALM
FM_190-AGGAAATGTCGCGGTT	FM_190	VA	NYGC	MG	exAM	exAM_ERN1
FM_190-AATGAAGAGTGTCATC	FM_190	VA	NYGC	PVM	PVM	PVM_CD163
FM_190-CTATCCGGTAGATCGG	FM_190	VA	NYGC	MG	Adapt	Adapt_AIF1
FM_190-CATAGACGTATGTCAC	FM_190	VA	NYGC	MG	Adapt	Adapt_HIF1A
FM_190-ATGGTTGCAGGGATAC	FM_190	VA	NYGC	MG	Adapt	Adapt_AIF1
FM_190-TGTTTGTGTTCGAACT	FM_190	VA	NYGC	MG	exAM	exAM_ERN1
FM_190-CGAGGAAGTCAAGCCC	FM_190	VA	NYGC	MG	Homeo	Homeo_PICALM
FM_190-ATAGAGATCCGTGTGG	FM_190	VA	NYGC	MG	Homeo	Homeo_FRMD4A
FM_190-AGGACGAAGCAAGCCA	FM_190	VA	NYGC	MG	Homeo	Homeo_FRMD4A
FM_190-TTACTGTAGTTAACGA	FM_190	VA	NYGC	PVM	PVM	PVM_CD163
FM_190-ATGGGAGAGTCCGCCA	FM_190	VA	NYGC	MG	Adapt	Adapt_IFI44L
FM_190-TCCATCGAGAGAGGGC	FM_190	VA	NYGC	MG	Homeo	Homeo_PICALM
FM_190-GGGACTCTCGGTGTAT	FM_190	VA	NYGC	MG	Adapt	Adapt_AIF1
FM_190-GAAGCCCAGTAAAGCT	FM_190	VA	NYGC	MG	Adapt	Adapt_AIF1
FM_190-CTTCGGTAGCATCCCG	FM_190	VA	NYGC	MG	Homeo	Homeo_PICALM
FM_190-CATCGCTTCTGGGATT	FM_190	VA	NYGC	MG	Homeo	Homeo_FRMD4A
FM_190-GGGCTCATCCACGGGT	FM_190	VA	NYGC	MG	Homeo	Homeo_FRMD4A
FM_190-GTCCTCACAGCGATTT	FM_190	VA	NYGC	MG	Homeo	Homeo_PICALM
FM_190-CCAATTTGTTGGACCC	FM_190	VA	NYGC	MG	Homeo	Homeo_FRMD4A
FM_190-TCAGGTAGTAGAATAC	FM_190	VA	NYGC	MG	Homeo	Homeo_FRMD4A
FM_190-TTCATTGGTTCGGTCG	FM_190	VA	NYGC	MG	Homeo	Homeo_FRMD4A
FM_190-TAGGTTGAGTCGCGAA	FM_190	VA	NYGC	MG	exAM	exAM_ERN1
FM_190-GCGGATCCACGTCTCT	FM_190	VA	NYGC	PVM	PVM	PVM_CD163
FM_190-ACGGGTCAGAAACCCG	FM_190	VA	NYGC	MG	Homeo	Homeo_PICALM
FM_190-CATTCATTCTCGACGG	FM_190	VA	NYGC	MG	exAM	exAM_ERN1
FM_190-AGTGACTGTGAAAGTT	FM_190	VA	NYGC	MG	exAM	exAM_ERN1
FM_190-GTCAAGTCACCAAATC	FM_190	VA	NYGC	MG	Adapt	Adapt_HIST
FM_190-TTCCTTCGTGATAGAT	FM_190	VA	NYGC	MG	Homeo	Homeo_FRMD4A
FM_190-TAGTGCACAGGCTTGC	FM_190	VA	NYGC	MG	Homeo	Homeo_PICALM
FM_190-CCACCATGTAGGTACG	FM_190	VA	NYGC	MG	Homeo	Homeo_PICALM
FM_190-GACCCTTGTTTCCCAC	FM_190	VA	NYGC	MG	Adapt	Adapt_AIF1
FM_190-CTGTATTAGTTCATGC	FM_190	VA	NYGC	MG	Adapt	Adapt_AIF1
FM_190-AGTTCCCTCACTGTTT	FM_190	VA	NYGC	PVM	PVM	PVM_CD163
FM_190-ATGCATGCAACTCCCT	FM_190	VA	NYGC	MG	exAM	exAM_ERN1
FM_190-CCATCACAGATTCGCT	FM_190	VA	NYGC	MG	Homeo	Homeo_PICALM
FM_190-ATCCATTAGCTCTTCC	FM_190	VA	NYGC	MG	Homeo	Homeo_FRMD4A
FM_190-AACTTCTTCCGACAGC	FM_190	VA	NYGC	MG	exAM	exAM_ERN1
FM_190-TATCAGGTCTCCCATG	FM_190	VA	NYGC	MG	exAM	exAM_ERN1
FM_190-GATCAGTTCGTACCTC	FM_190	VA	NYGC	MG	Homeo	Homeo_PICALM
FM_190-GACAGCCAGCTCGCAC	FM_190	VA	NYGC	MG	exAM	exAM_ERN1
FM_190-AGAGAATCATTCTTCA	FM_190	VA	NYGC	MG	Adapt	Adapt_AIF1
FM_190-AAGAACAGTATAATGG	FM_190	VA	NYGC	MG	Homeo	Homeo_FRMD4A
FM_190-TGAGTCAAGTCAGGGT	FM_190	VA	NYGC	MG	Adapt	Adapt_IFI44L
FM_190-GATGTTGAGGCTTAAA	FM_190	VA	NYGC	MG	Homeo	Homeo_FRMD4A
FM_190-CTGAATGTCTGCGGAC	FM_190	VA	NYGC	MG	Homeo	Homeo_FRMD4A
FM_190-TAGACTGTCTAACACG	FM_190	VA	NYGC	MG	Adapt	Adapt_AIF1
FM_190-TCTTCCTAGTGGCGAT	FM_190	VA	NYGC	MG	Homeo	Homeo_FRMD4A
FM_190-GCCTGTTTCCGTGTGG	FM_190	VA	NYGC	MG	Homeo	Homeo_FRMD4A
FM_190-CTCCTCCGTGACTGAG	FM_190	VA	NYGC	MG	Adapt	Adapt_HSPA1A
FM_190-CTAGGTACACTGAGGA	FM_190	VA	NYGC	MG	exAM	exAM_ERN1
FM_190-TCCATCGAGCCGCTTG	FM_190	VA	NYGC	MG	exAM	exAM_ERN1
FM_190-ACCCTTGCATGACGAG	FM_190	VA	NYGC	MG	Homeo	Homeo_FRMD4A
FM_190-TAAGCACCACGCTGCA	FM_190	VA	NYGC	MG	Homeo	Homeo_FRMD4A
FM_190-AGCTTCCCAACTACGT	FM_190	VA	NYGC	MG	Homeo	Homeo_FRMD4A
FM_190-CCTAAGACAGGCATGA	FM_190	VA	NYGC	MG	Adapt	Adapt_TMEM163
FM_190-GGATGTTAGGAGGCAG	FM_190	VA	NYGC	MG	Homeo	Homeo_FRMD4A
FM_190-CCCTCAAAGTAGACCG	FM_190	VA	NYGC	MG	Homeo	Homeo_FRMD4A
FM_190-TGCACGGGTACATTGC	FM_190	VA	NYGC	MG	Homeo	Homeo_FRMD4A
FM_190-GTAGAAAGTGTCCTAA	FM_190	VA	NYGC	PVM	PVM	PVM_CD163
FM_190-AGGACGAAGCTAAGTA	FM_190	VA	NYGC	MG	Homeo	Homeo_PICALM
FM_190-TACCGGGCAATAACCC	FM_190	VA	NYGC	MG	Adapt	Adapt_AIF1
FM_190-GTCTACCGTGTAACGG	FM_190	VA	NYGC	MG	Adapt	Adapt_AIF1
FM_190-GTCCCATCATGTTTGG	FM_190	VA	NYGC	MG	Homeo	Homeo_PICALM
FM_190-GGTGGCTGTCCCGGTA	FM_190	VA	NYGC	MG	Homeo	Homeo_PICALM
FM_190-TGGTTAGAGTCGGCAA	FM_190	VA	NYGC	MG	exAM	exAM_ERN1
FM_190-GTCGTAACAGATCCAT	FM_190	VA	NYGC	MG	Homeo	Homeo_PICALM
FM_190-GAGAGGTGTACTCAAC	FM_190	VA	NYGC	MG	Homeo	Homeo_PICALM
FM_190-AAGGTAATCCGACATA	FM_190	VA	NYGC	MG	exAM	exAM_ERN1
FM_190-AAGACTCAGGATAATC	FM_190	VA	NYGC	MG	Homeo	Homeo_PICALM
FM_190-CCGTAGGCAAGGTCTT	FM_190	VA	NYGC	MG	Adapt	Adapt_AIF1
FM_190-TTTCAGTCAATGTCAC	FM_190	VA	NYGC	MG	Homeo	Homeo_FRMD4A
FM_190-CATGCCTCACTGATTG	FM_190	VA	NYGC	MG	Homeo	Homeo_FRMD4A
FM_190-AGGGAGTTCACGAGGA	FM_190	VA	NYGC	PVM	PVM	PVM_CD163
FM_190-AGTCACAAGACTCGAG	FM_190	VA	NYGC	MG	exAM	exAM_ERN1
FM_190-CGAGTGCCAGCATACT	FM_190	VA	NYGC	MG	Homeo	Homeo_FRMD4A
FM_190-GGGCTCATCGACCATA	FM_190	VA	NYGC	MG	Homeo	Homeo_PICALM
FM_190-GGCTGTGCAATTAGGA	FM_190	VA	NYGC	MG	exAM	exAM_ERN1
FM_190-TACGGTAGTCGGAACA	FM_190	VA	NYGC	MG	Homeo	Homeo_PICALM
FM_190-CGAGTTACAAAGGCGT	FM_190	VA	NYGC	MG	Homeo	Homeo_PICALM
FM_190-TTAGGGTAGCCGCTTG	FM_190	VA	NYGC	MG	Adapt	Adapt_AIF1
FM_190-GTCGTAACACAGTATC	FM_190	VA	NYGC	MG	Homeo	Homeo_FRMD4A
FM_190-TGTCCTGCATACTTTC	FM_190	VA	NYGC	MG	Homeo	Homeo_FRMD4A
FM_190-TTACCGCTCAGGAACG	FM_190	VA	NYGC	MG	exAM	exAM_ERN1
FM_190-GTCACTCGTAGACGTG	FM_190	VA	NYGC	MG	Homeo	Homeo_PICALM
FM_190-GTCGCGATCGTTGTAG	FM_190	VA	NYGC	PVM	PVM	PVM_CD163
FM_190-AGCTTCCCAGTGTGGA	FM_190	VA	NYGC	MG	Adapt	Adapt_AIF1
FM_190-GACCGTGAGTATCCTG	FM_190	VA	NYGC	MG	Homeo	Homeo_FRMD4A
FM_190-GTGTTAGCAACTGATC	FM_190	VA	NYGC	MG	Homeo	Homeo_PICALM
FM_190-GTCACGGCACCGGTCA	FM_190	VA	NYGC	MG	Adapt	Adapt_AIF1
FM_190-TGAGTCACACTCCCTA	FM_190	VA	NYGC	MG	Homeo	Homeo_PICALM
FM_190-ACAAGCTTCCGGTAGC	FM_190	VA	NYGC	MG	Homeo	Homeo_PICALM
FM_190-ATCTCTAGTGTTTACG	FM_190	VA	NYGC	MG	Adapt	Adapt_HSPA1A
FM_190-TGAACGTTCGTTCTCG	FM_190	VA	NYGC	MG	Homeo	Homeo_FRMD4A
FM_190-ACACCAATCACTACTT	FM_190	VA	NYGC	MG	Adapt	Adapt_HIST
FM_190-CCTGCATAGACTACGG	FM_190	VA	NYGC	MG	Prolif	Prolif_MKI67
FM_190-TGTTTGTAGCGCCATC	FM_190	VA	NYGC	MG	Homeo	Homeo_PICALM
FM_190-TCAGTGAAGGCTATCT	FM_190	VA	NYGC	MG	Adapt	Adapt_AIF1
FM_190-TTCCACGCATGCCATA	FM_190	VA	NYGC	MG	Adapt	Adapt_AIF1
FM_190-GCTTGGGAGCAAATGT	FM_190	VA	NYGC	MG	Homeo	Homeo_PICALM
FM_190-CGGACACCACGCAGTC	FM_190	VA	NYGC	MG	Homeo	Homeo_PICALM
FM_190-GTGACGCGTCGCGGTT	FM_190	VA	NYGC	MG	Homeo	Homeo_PICALM
FM_190-ATAGGCTTCTGTGCAA	FM_190	VA	NYGC	MG	Adapt	Adapt_HIST
FM_190-TTGTTCATCAGCGCGT	FM_190	VA	NYGC	MG	exAM	exAM_ERN1
FM_190-AGCCACGCATGCCGGT	FM_190	VA	NYGC	MG	Homeo	Homeo_PICALM
FM_190-CCCATTGAGGGCCCTT	FM_190	VA	NYGC	MG	Homeo	Homeo_FRMD4A
FM_190-ACCATTTTCACTTGGA	FM_190	VA	NYGC	MG	exAM	exAM_ERN1
FM_190-ACTCTCGTCTCAATCT	FM_190	VA	NYGC	MG	Homeo	Homeo_PICALM
FM_190-ATCGCCTCAGGTACGA	FM_190	VA	NYGC	MG	Homeo	Homeo_PICALM
FM_190-TTGGATGGTCCAAATC	FM_190	VA	NYGC	MG	Adapt	Adapt_AIF1
FM_190-CGCCATTTCGCTAAAC	FM_190	VA	NYGC	MG	exAM	exAM_ERN1
FM_190-AGCTACAGTTATAGCC	FM_190	VA	NYGC	MG	Adapt	Adapt_AIF1
FM_190-ACGTAACCATTCAGGT	FM_190	VA	NYGC	MG	Homeo	Homeo_FRMD4A
FM_190-TTTGACTTCATGCCGG	FM_190	VA	NYGC	MG	exAM	exAM_ERN1
FM_190-CCTAACCGTTTACGTG	FM_190	VA	NYGC	MG	exAM	exAM_ERN1
FM_190-AGACAAAAGCTTCATG	FM_190	VA	NYGC	MG	Homeo	Homeo_PICALM
FM_190-TGGGATTTCCGTACGG	FM_190	VA	NYGC	MG	Adapt	Adapt_AIF1
FM_190-ACATCGATCTAAACGC	FM_190	VA	NYGC	MG	Homeo	Homeo_FRMD4A
FM_190-GCCCAGAGTCGAATGG	FM_190	VA	NYGC	MG	exAM	exAM_ERN1
FM_190-GTCAGCGAGGTTCTTG	FM_190	VA	NYGC	MG	Homeo	Homeo_PICALM
FM_190-TTGGATGTCAATCAGC	FM_190	VA	NYGC	MG	Adapt	Adapt_AIF1
FM_190-AAGGTAATCAAAGGTA	FM_190	VA	NYGC	MG	exAM	exAM_ERN1
FM_190-TCATGGAAGATCACTC	FM_190	VA	NYGC	MG	Homeo	Homeo_FRMD4A
FM_190-ACTATTCCAGTGTATC	FM_190	VA	NYGC	MG	exAM	exAM_ERN1
FM_190-CTGAGCGTCAGCTAGT	FM_190	VA	NYGC	MG	Homeo	Homeo_FRMD4A
FM_190-AGGGCTCGTGGCCTCA	FM_190	VA	NYGC	MG	Homeo	Homeo_PICALM
FM_190-TCTAACTCAATGGGTG	FM_190	VA	NYGC	MG	exAM	exAM_ERN1
FM_190-CCTCTCCTCAGTCATG	FM_190	VA	NYGC	MG	exAM	exAM_ERN1
FM_190-GATTCGAAGTGGTTCT	FM_190	VA	NYGC	MG	Homeo	Homeo_PICALM
FM_190-TGAGCGCCAATGAAAC	FM_190	VA	NYGC	MG	Homeo	Homeo_PICALM
FM_190-CGAAGGAGTTTCGTAG	FM_190	VA	NYGC	MG	Homeo	Homeo_FRMD4A
FM_190-CCGTAGGAGATGAAGG	FM_190	VA	NYGC	MG	Homeo	Homeo_FRMD4A
FM_190-AGTTAGCGTTGTTTGG	FM_190	VA	NYGC	MG	Homeo	Homeo_PICALM
FM_190-TCTCTGGCAGATACCT	FM_190	VA	NYGC	MG	Homeo	Homeo_PICALM
FM_190-ACCCAAAAGACTAGAT	FM_190	VA	NYGC	MG	exAM	exAM_ERN1
FM_190-TGCGACGAGTCCCTAA	FM_190	VA	NYGC	MG	exAM	exAM_ERN1
FM_190-AACCTGACAAAGTGTA	FM_190	VA	NYGC	PVM	PVM	PVM_CD163
FM_190-TGTCCCAAGACCAAGC	FM_190	VA	NYGC	MG	Adapt	Adapt_AIF1
FM_190-GTGGTTAAGCAACTTC	FM_190	VA	NYGC	MG	Homeo	Homeo_FRMD4A
FM_190-TTGGATGAGCGTATAA	FM_190	VA	NYGC	MG	Homeo	Homeo_PICALM
FM_190-AGTCAACAGGGTTAGC	FM_190	VA	NYGC	MG	Homeo	Homeo_PICALM
FM_190-GACTCAAGTTGGCCTG	FM_190	VA	NYGC	MG	Homeo	Homeo_FRMD4A
FM_190-AAAGTCCAGCCAGTAG	FM_190	VA	NYGC	MG	Homeo	Homeo_PICALM
FM_190-GTAGAGGGTCTTGCTC	FM_190	VA	NYGC	MG	Homeo	Homeo_FRMD4A
FM_190-CTGAGCGGTGTGATGG	FM_190	VA	NYGC	MG	Homeo	Homeo_FRMD4A
FM_190-GTTGCTCAGACGCAGT	FM_190	VA	NYGC	MG	Homeo	Homeo_PICALM
FM_190-TATTCCAAGGACTGGT	FM_190	VA	NYGC	MG	Homeo	Homeo_PICALM
FM_190-TCGGGTGGTGAGACCA	FM_190	VA	NYGC	MG	exAM	exAM_ERN1
FM_190-TACGGGCAGAAACCAT	FM_190	VA	NYGC	MG	Homeo	Homeo_FRMD4A
FM_190-TCCGAAATCGAAACAA	FM_190	VA	NYGC	MG	exAM	exAM_ERN1
FM_190-GATCAGTAGGACTAAT	FM_190	VA	NYGC	MG	Homeo	Homeo_PICALM
FM_190-CATGGTATCGACCTAA	FM_190	VA	NYGC	MG	Homeo	Homeo_FRMD4A
FM_190-TCTTGCGCAGCTATAC	FM_190	VA	NYGC	MG	Homeo	Homeo_PICALM
FM_190-ACCCAAATCGAGGCAA	FM_190	VA	NYGC	MG	Homeo	Homeo_PICALM
FM_190-TTCGATTCAGCTTCCT	FM_190	VA	NYGC	MG	Adapt	Adapt_AIF1
FM_190-TGAGGGACACCAGGTC	FM_190	VA	NYGC	MG	Homeo	Homeo_FRMD4A
FM_190-TGGATCAGTCGCCACA	FM_190	VA	NYGC	MG	exAM	exAM_ERN1
FM_190-GACCAATGTCCTTGTC	FM_190	VA	NYGC	MG	Homeo	Homeo_FRMD4A
FM_190-CTGATCCTCCAACACA	FM_190	VA	NYGC	MG	Homeo	Homeo_PICALM
FM_190-AAGCGAGGTACGTGAG	FM_190	VA	NYGC	MG	Adapt	Adapt_AIF1
FM_190-TCCAGAAGTTGGTGTT	FM_190	VA	NYGC	MG	Homeo	Homeo_FRMD4A
FM_190-AAAGTGACACCCAACG	FM_190	VA	NYGC	MG	Homeo	Homeo_PICALM
FM_190-CACCGTTGTATGACAA	FM_190	VA	NYGC	MG	Adapt	Adapt_IFI44L
FM_190-GGTGAAGGTTTACCAG	FM_190	VA	NYGC	MG	Homeo	Homeo_PICALM
FM_190-AATGACCAGCCTTTGA	FM_190	VA	NYGC	MG	exAM	exAM_ERN1
FM_190-GTAGTACGTGCACGCT	FM_190	VA	NYGC	MG	Homeo	Homeo_FRMD4A
FM_190-CAACGGCCACGGCTAC	FM_190	VA	NYGC	MG	Homeo	Homeo_PICALM
FM_190-TGCGACGGTCTGATAC	FM_190	VA	NYGC	MG	Homeo	Homeo_PICALM
FM_190-TGCTGAACAGCGTACC	FM_190	VA	NYGC	MG	Homeo	Homeo_PICALM
FM_190-ACCTGTCAGGGTAGCT	FM_190	VA	NYGC	MG	Adapt	Adapt_AIF1
FM_190-CGTGAATTCTTCCCGA	FM_190	VA	NYGC	PVM	PVM	PVM_CD163
FM_190-GTTACCCCATTCATCT	FM_190	VA	NYGC	MG	Homeo	Homeo_PICALM
FM_190-ACTACGAAGTCCCAGC	FM_190	VA	NYGC	MG	Homeo	Homeo_PICALM
FM_190-GCGAGAAAGTTGTCGT	FM_190	VA	NYGC	MG	Homeo	Homeo_PICALM
FM_190-TGTCCTGAGGTTGAGC	FM_190	VA	NYGC	MG	Homeo	Homeo_PICALM
FM_190-GTGGCGTCACTCGATA	FM_190	VA	NYGC	MG	Homeo	Homeo_PICALM
FM_190-GTGTTCCGTCATCACA	FM_190	VA	NYGC	MG	Homeo	Homeo_PICALM
FM_190-AACGTCACAGGCGTTC	FM_190	VA	NYGC	MG	Adapt	Adapt_AIF1
FM_190-CAATGACAGTTATGGA	FM_190	VA	NYGC	MG	Homeo	Homeo_PICALM
FM_190-CTGTACCCAGAACGCA	FM_190	VA	NYGC	MG	Homeo	Homeo_PICALM
FM_190-ATTCACTTCGTGAGAG	FM_190	VA	NYGC	MG	Adapt	Adapt_IFI44L
FM_190-TTCCAATCAATTTCGG	FM_190	VA	NYGC	MG	Adapt	Adapt_HSPA1A
FM_190-AGGGTTTGTGATCATC	FM_190	VA	NYGC	MG	Adapt	Adapt_AIF1
FM_190-CAATGACCACCAGACC	FM_190	VA	NYGC	MG	Homeo	Homeo_PICALM
FM_190-CTCCAACGTAGGAAAG	FM_190	VA	NYGC	MG	Homeo	Homeo_FRMD4A
FM_190-TAACGACGTTCGGACC	FM_190	VA	NYGC	PVM	PVM	PVM_CD163
FM_190-TCCCAGTCACCTTCCA	FM_190	VA	NYGC	MG	exAM	exAM_ERN1
FM_190-TTGGTTTGTCGAATTC	FM_190	VA	NYGC	MG	Homeo	Homeo_FRMD4A
FM_190-AGGCTGCCAGCTCGGT	FM_190	VA	NYGC	MG	Adapt	Adapt_AIF1
FM_190-TCACATTCAGCACGAA	FM_190	VA	NYGC	MG	Homeo	Homeo_PICALM
FM_190-AGATAGATCCACTGAA	FM_190	VA	NYGC	MG	Homeo	Homeo_PICALM
FM_190-GACGTTATCTGTCTCG	FM_190	VA	NYGC	MG	Homeo	Homeo_PICALM
FM_190-ATCGGATGTAGGTAGC	FM_190	VA	NYGC	MG	exAM	exAM_ERN1
FM_190-ACAAGCTGTCAGTCCG	FM_190	VA	NYGC	MG	Homeo	Homeo_PICALM
FM_190-AGGCTGCCATCCGGTG	FM_190	VA	NYGC	MG	exAM	exAM_ERN1
FM_190-CATCCACTCCGTAGGC	FM_190	VA	NYGC	MG	Adapt	Adapt_IFI44L
FM_190-ATTACCTGTCCCTGAG	FM_190	VA	NYGC	MG	exAM	exAM_ERN1
FM_190-TATTTCGAGCTGAGCA	FM_190	VA	NYGC	MG	Homeo	Homeo_FRMD4A
FM_190-TGGGCGTCATACAGCT	FM_190	VA	NYGC	MG	Homeo	Homeo_FRMD4A
FM_190-CAATACGCAAACGGCA	FM_190	VA	NYGC	MG	exAM	exAM_ERN1
FM_190-ATTTCACGTTATGTGC	FM_190	VA	NYGC	MG	exAM	exAM_ERN1
FM_190-TGCCGAGCACTACAGT	FM_190	VA	NYGC	MG	Adapt	Adapt_AIF1
FM_190-TTACAGGAGCGAATGC	FM_190	VA	NYGC	MG	Adapt	Adapt_AIF1
FM_190-TGGGCTGTCCTGCTAC	FM_190	VA	NYGC	PVM	PVM	PVM_CD163
FM_190-TTGTTTGCATGATAGA	FM_190	VA	NYGC	MG	exAM	exAM_ERN1
FM_190-AGACAAAGTGAGTTTC	FM_190	VA	NYGC	MG	Adapt	Adapt_AIF1
FM_190-GACCAATCAATCGTCA	FM_190	VA	NYGC	MG	exAM	exAM_ERN1
FM_190-TTCTTCCGTCCACTTC	FM_190	VA	NYGC	MG	exAM	exAM_ERN1
FM_190-TAGACCACACACACGC	FM_190	VA	NYGC	MG	Homeo	Homeo_PICALM
FM_190-GACATCAAGGGTACGT	FM_190	VA	NYGC	MG	exAM	exAM_ERN1
FM_190-TGTTGAGCAATTGCCA	FM_190	VA	NYGC	MG	Homeo	Homeo_PICALM
FM_190-AATCGTGCACAGAAGC	FM_190	VA	NYGC	MG	exAM	exAM_ERN1
FM_190-CGGACACCAACTGTGT	FM_190	VA	NYGC	MG	exAM	exAM_ERN1
FM_190-TTAGGGTAGGTAGATT	FM_190	VA	NYGC	MG	Homeo	Homeo_FRMD4A
FM_190-GTCCACTAGTAGCTCT	FM_190	VA	NYGC	MG	exAM	exAM_ERN1
FM_190-ATTCCCGGTCGATTTG	FM_190	VA	NYGC	MG	exAM	exAM_ERN1
FM_190-CCACGAGAGCAAGTCG	FM_190	VA	NYGC	MG	Adapt	Adapt_HSPA1A
FM_190-GCCAGGTTCATCGTAG	FM_190	VA	NYGC	MG	exAM	exAM_ERN1
FM_190-AGTCAACGTGTAAACA	FM_190	VA	NYGC	MG	Homeo	Homeo_PICALM
FM_190-GATTCTTGTCATGGCC	FM_190	VA	NYGC	MG	Adapt	Adapt_AIF1
FM_190-TTGACCCAGTGGTTGG	FM_190	VA	NYGC	MG	Homeo	Homeo_PICALM
FM_190-AGAGCCCGTGGCAACA	FM_190	VA	NYGC	MG	Homeo	Homeo_FRMD4A
FM_190-CAAAGAAAGGGTGAAA	FM_190	VA	NYGC	MG	Adapt	Adapt_AIF1
FM_190-TTTGATCGTATCTCGA	FM_190	VA	NYGC	MG	exAM	exAM_ERN1
FM_190-GCGGAAAAGCAACCAG	FM_190	VA	NYGC	MG	Adapt	Adapt_AIF1
FM_190-ATTCCTACACATTACG	FM_190	VA	NYGC	MG	Adapt	Adapt_AIF1
FM_190-AAGGAATGTAAGTCAA	FM_190	VA	NYGC	MG	Homeo	Homeo_PICALM
FM_190-TCGCTTGTCATGACAC	FM_190	VA	NYGC	MG	exAM	exAM_ERN1
FM_190-TATTCCAGTTGTCCCT	FM_190	VA	NYGC	MG	Homeo	Homeo_PICALM
FM_190-ATCTTCATCCTACGAA	FM_190	VA	NYGC	MG	Adapt	Adapt_HSPA1A
FM_190-TATCGCCTCAAACCCA	FM_190	VA	NYGC	MG	exAM	exAM_ERN1
FM_190-CTCAAGACAAAGGCGT	FM_190	VA	NYGC	MG	Homeo	Homeo_FRMD4A
FM_190-TAACACGCAATTGAGA	FM_190	VA	NYGC	MG	Homeo	Homeo_PICALM
FM_190-CTCCACAAGGGACAGG	FM_190	VA	NYGC	MG	Homeo	Homeo_PICALM
FM_190-GGGACAATCGTAACAC	FM_190	VA	NYGC	MG	Homeo	Homeo_PICALM
FM_190-TTTACTGAGGCTTCCG	FM_190	VA	NYGC	MG	exAM	exAM_ERN1
FM_190-GAATAGACACCTTCGT	FM_190	VA	NYGC	MG	exAM	exAM_ERN1
FM_190-GTAACCACAGCGAGTA	FM_190	VA	NYGC	MG	Homeo	Homeo_PICALM
FM_190-GGGAGATAGCCTCACG	FM_190	VA	NYGC	MG	Adapt	Adapt_AIF1
FM_190-TGTTGAGTCATTTCCA	FM_190	VA	NYGC	MG	Adapt	Adapt_AIF1
FM_190-AACAGGGTCTCTATAC	FM_190	VA	NYGC	MG	Adapt	Adapt_AIF1
FM_190-GAGTGTTCACCATTCC	FM_190	VA	NYGC	MG	Homeo	Homeo_FRMD4A
FM_190-TTGAGTGTCACCCATC	FM_190	VA	NYGC	MG	Adapt	Adapt_TMEM163
FM_190-GAAACCTAGGTTAGTA	FM_190	VA	NYGC	MG	Adapt	Adapt_AIF1
FM_190-CGAAGTTAGTATGGAT	FM_190	VA	NYGC	MG	Homeo	Homeo_PICALM
FM_190-GTGTCCTGTTCGAAGG	FM_190	VA	NYGC	MG	Adapt	Adapt_AIF1
FM_190-TCTCCGATCCCTAGGG	FM_190	VA	NYGC	MG	Adapt	Adapt_AIF1
FM_190-ATGGGTTGTTAGAAAC	FM_190	VA	NYGC	MG	Homeo	Homeo_FRMD4A
FM_190-CGGACACAGACGAAGA	FM_190	VA	NYGC	MG	Homeo	Homeo_PICALM
FM_190-CCCTAACAGCAAGTCG	FM_190	VA	NYGC	MG	Adapt	Adapt_AIF1
FM_190-CGAGGAAGTTCTCCTG	FM_190	VA	NYGC	MG	Adapt	Adapt_AIF1
FM_190-CCCTAACTCGTCAAAC	FM_190	VA	NYGC	MG	exAM	exAM_ERN1
FM_190-ATTCAGGCATCCTATT	FM_190	VA	NYGC	MG	Homeo	Homeo_FRMD4A
FM_190-CATTGTTAGCCTGAAG	FM_190	VA	NYGC	MG	Homeo	Homeo_FRMD4A
FM_190-GCAGCTGTCGTGCGAC	FM_190	VA	NYGC	MG	exAM	exAM_ERN1
FM_190-GGGCCATAGGCCTGAA	FM_190	VA	NYGC	MG	Homeo	Homeo_PICALM
FM_190-AAGACTCAGGTACTGG	FM_190	VA	NYGC	MG	Homeo	Homeo_PICALM
FM_190-ACCATTTAGTAGTGCG	FM_190	VA	NYGC	MG	exAM	exAM_ERN1
FM_190-AAGTTCGTCCTACAAG	FM_190	VA	NYGC	MG	Homeo	Homeo_FRMD4A
FM_190-TCAGTCCAGCTCGACC	FM_190	VA	NYGC	MG	Homeo	Homeo_FRMD4A
FM_190-TTTCAGTCATAGGCGA	FM_190	VA	NYGC	MG	Homeo	Homeo_PICALM
FM_190-GTCTTTACATCCTCAC	FM_190	VA	NYGC	MG	Adapt	Adapt_AIF1
FM_190-CAGTGCGCAGGAATAT	FM_190	VA	NYGC	MG	Homeo	Homeo_FRMD4A
FM_190-TCAATTCCACATCATG	FM_190	VA	NYGC	MG	exAM	exAM_ERN1
FM_190-CTTCGGTTCTGTCGTC	FM_190	VA	NYGC	MG	Homeo	Homeo_PICALM
FM_190-TGAGACTTCAAATGCC	FM_190	VA	NYGC	MG	Homeo	Homeo_PICALM
FM_190-AGGTCTATCTTCTTCC	FM_190	VA	NYGC	MG	Homeo	Homeo_FRMD4A
FM_190-AATCGTGAGACTACCT	FM_190	VA	NYGC	MG	Adapt	Adapt_AIF1
FM_190-ACCGTTCCAACACGTT	FM_190	VA	NYGC	MG	Homeo	Homeo_PICALM
FM_190-AATCACGCATAGTCAC	FM_190	VA	NYGC	PVM	PVM	PVM_CD163
FM_190-GAGTTACAGGGATCTG	FM_190	VA	NYGC	MG	Adapt	Adapt_AIF1
FM_190-TGTGCGGTCACGGAGA	FM_190	VA	NYGC	MG	Homeo	Homeo_PICALM
FM_190-CAAGAGGGTTTCGCTC	FM_190	VA	NYGC	MG	Homeo	Homeo_FRMD4A
FM_190-GTGATGTGTGCCTTTC	FM_190	VA	NYGC	MG	Adapt	Adapt_AIF1
FM_190-CCAATTTCACAACGCC	FM_190	VA	NYGC	MG	Homeo	Homeo_PICALM
FM_190-AAAGAACCACGACAAG	FM_190	VA	NYGC	MG	Homeo	Homeo_PICALM
FM_190-CAGTGCGGTATCGCGC	FM_190	VA	NYGC	MG	Adapt	Adapt_HSPA1A
FM_190-AGTGATCGTCTAACGT	FM_190	VA	NYGC	MG	Homeo	Homeo_FRMD4A
FM_190-GCCAGCATCATTGAGC	FM_190	VA	NYGC	MG	Adapt	Adapt_CCL3
FM_190-TGCACGGGTCAGCGTC	FM_190	VA	NYGC	MG	Homeo	Homeo_PICALM
FM_190-TTCCGTGAGGCAGGTT	FM_190	VA	NYGC	MG	Homeo	Homeo_FRMD4A
FM_190-TCATTCATCCCACAGG	FM_190	VA	NYGC	MG	ADAM	ADAM_GPNMB
FM_190-GTGCTGGAGTATAGAC	FM_190	VA	NYGC	MG	Homeo	Homeo_PICALM
FM_190-TGCTTCGTCGACATCA	FM_190	VA	NYGC	MG	Homeo	Homeo_FRMD4A
FM_190-TGATGCACAGCTGTTA	FM_190	VA	NYGC	MG	Adapt	Adapt_AIF1
FM_190-CGGCAGTAGCCTCTCT	FM_190	VA	NYGC	PVM	PVM	PVM_CD163
FM_190-GATGATCCATGAAGGC	FM_190	VA	NYGC	MG	Adapt	Adapt_AIF1
FM_190-AATTCCTCAAGACTGG	FM_190	VA	NYGC	MG	Homeo	Homeo_PICALM
FM_190-CTCTCGAAGAGTGGCT	FM_190	VA	NYGC	MG	Adapt	Adapt_AIF1
FM_190-TCGGATACAGGCTTGC	FM_190	VA	NYGC	MG	Adapt	Adapt_AIF1
FM_190-TTTGACTTCACTCCGT	FM_190	VA	NYGC	MG	Homeo	Homeo_PICALM
FM_190-TCCAGAACAACACAGG	FM_190	VA	NYGC	MG	exAM	exAM_ERN1
FM_190-GTGTTAGAGAATCTAG	FM_190	VA	NYGC	MG	Homeo	Homeo_PICALM
FM_190-TGAACGTGTGTATTCG	FM_190	VA	NYGC	MG	Adapt	Adapt_AIF1
FM_190-GTCTCACGTAGACTGG	FM_190	VA	NYGC	MG	Adapt	Adapt_AIF1
FM_190-GGGTGTCTCGATTGAC	FM_190	VA	NYGC	MG	exAM	exAM_ERN1
FM_190-CGTCAAAAGCACTCAT	FM_190	VA	NYGC	MG	Homeo	Homeo_PICALM
FM_190-CTAGACATCGTGGTAT	FM_190	VA	NYGC	MG	Adapt	Adapt_AIF1
FM_190-CGTGTCTAGCTGAAAT	FM_190	VA	NYGC	MG	exAM	exAM_ERN1
FM_190-AGGTCTAAGGTCGCCT	FM_190	VA	NYGC	MG	Homeo	Homeo_PICALM
FM_190-GTAGGTTCATGAGATA	FM_190	VA	NYGC	MG	Homeo	Homeo_PICALM
FM_190-CACTGAAAGTCGCTAT	FM_190	VA	NYGC	MG	exAM	exAM_ERN1
FM_190-CTTGATTTCCATTCGC	FM_190	VA	NYGC	MG	Homeo	Homeo_PICALM
FM_190-TGAACGTGTGAGCAGT	FM_190	VA	NYGC	PVM	PVM	PVM_CD163
FM_190-GACTCAAAGCTCATAC	FM_190	VA	NYGC	MG	Adapt	Adapt_HSPA1A
FM_190-TAACTTCAGAGGGTCT	FM_190	VA	NYGC	MG	Homeo	Homeo_PICALM
FM_190-CGTAAGTGTAGAGCTG	FM_190	VA	NYGC	MG	Adapt	Adapt_AIF1
FM_190-GGCGTCACACGCCAGT	FM_190	VA	NYGC	MG	Homeo	Homeo_PICALM
FM_190-TGTTGGATCGAGCACC	FM_190	VA	NYGC	MG	Homeo	Homeo_PICALM
FM_190-TTAATCCTCTTACCAT	FM_190	VA	NYGC	MG	Adapt	Adapt_AIF1
FM_190-AGTTCCCTCCATCGTC	FM_190	VA	NYGC	MG	Homeo	Homeo_PICALM
FM_190-AGTACTGGTCCGTTTC	FM_190	VA	NYGC	MG	Homeo	Homeo_FRMD4A
FM_190-GTGTGGCCAGAGTTCT	FM_190	VA	NYGC	MG	Adapt	Adapt_AIF1
FM_190-CGTCAAAGTTCTCGCT	FM_190	VA	NYGC	MG	Adapt	Adapt_AIF1
FM_190-TTGACCCTCCTTGAAG	FM_190	VA	NYGC	MG	Homeo	Homeo_PICALM
FM_190-AGGCCACAGAGTGTGC	FM_190	VA	NYGC	MG	Homeo	Homeo_FRMD4A
FM_190-GCGTTTCGTAGTGGCA	FM_190	VA	NYGC	MG	Homeo	Homeo_PICALM
FM_190-CAATACGGTTAACCTG	FM_190	VA	NYGC	PVM	PVM	PVM_CD163
FM_190-CATAAGCAGACCAGAC	FM_190	VA	NYGC	MG	Homeo	Homeo_PICALM
FM_190-GGGTCTGTCAGTCAGT	FM_190	VA	NYGC	MG	Adapt	Adapt_AIF1
FM_190-AGTCACAAGAAGCGCT	FM_190	VA	NYGC	MG	Adapt	Adapt_TMEM163
FM_190-TCGCACTGTGATTAGA	FM_190	VA	NYGC	MG	Homeo	Homeo_FRMD4A
FM_190-TACCGGGAGTGTCATC	FM_190	VA	NYGC	MG	exAM	exAM_ERN1
FM_190-AGATAGACATTGAGCT	FM_190	VA	NYGC	MG	exAM	exAM_ERN1
FM_190-ATCGTAGGTAGCTGCC	FM_190	VA	NYGC	MG	Adapt	Adapt_AIF1
FM_190-AGCGTATCAGAGGTAC	FM_190	VA	NYGC	MG	Homeo	Homeo_PICALM
FM_190-CCCTAACCATTCCTAT	FM_190	VA	NYGC	MG	Homeo	Homeo_PICALM
FM_190-ATCCCTGTCGCTACGG	FM_190	VA	NYGC	MG	exAM	exAM_ERN1
FM_190-CGCAGGTTCTCGGGAC	FM_190	VA	NYGC	MG	exAM	exAM_ERN1
FM_190-TGAGACTAGTCATAGA	FM_190	VA	NYGC	MG	Homeo	Homeo_PICALM
FM_190-GGAAGTGAGCAATAAC	FM_190	VA	NYGC	MG	Homeo	Homeo_FRMD4A
FM_190-GTAGATCCAACAGCCC	FM_190	VA	NYGC	MG	exAM	exAM_ERN1
FM_190-CGTCAAACAGAGTGTG	FM_190	VA	NYGC	MG	Homeo	Homeo_FRMD4A
FM_190-CGATGGCTCGGCCCAA	FM_190	VA	NYGC	MG	Homeo	Homeo_FRMD4A
FM_190-ATTTCACGTCCTCATC	FM_190	VA	NYGC	MG	Homeo	Homeo_PICALM
FM_190-ATTGGGTCAGGAGACT	FM_190	VA	NYGC	MG	Adapt	Adapt_AIF1
FM_190-GCCAACGTCTAGGCAT	FM_190	VA	NYGC	MG	Adapt	Adapt_AIF1
FM_190-TTGGGTATCACTGTTT	FM_190	VA	NYGC	MG	exAM	exAM_ERN1
FM_190-GAGTCATCATCGTCCT	FM_190	VA	NYGC	MG	exAM	exAM_ERN1
FM_190-AGATGCTGTATACCTG	FM_190	VA	NYGC	MG	exAM	exAM_ERN1
FM_190-GGCACGTAGGGTGAGG	FM_190	VA	NYGC	MG	exAM	exAM_ERN1
FM_190-TGCTCGTCAGGTCCGT	FM_190	VA	NYGC	MG	Homeo	Homeo_PICALM
FM_190-CTACGGGAGCCAACCC	FM_190	VA	NYGC	MG	Homeo	Homeo_FRMD4A
FM_190-ATGCCTCAGTGCCCGT	FM_190	VA	NYGC	MG	Homeo	Homeo_PICALM
FM_190-TTGTTCATCAGAACCT	FM_190	VA	NYGC	MG	exAM	exAM_ERN1
FM_190-AATGGCTGTCACGACC	FM_190	VA	NYGC	MG	Adapt	Adapt_AIF1
FM_190-AGGCCACGTGCATCTA	FM_190	VA	NYGC	MG	Homeo	Homeo_FRMD4A
FM_190-CATCGGGTCCGAGTGC	FM_190	VA	NYGC	MG	exAM	exAM_ERN1
FM_190-GGGCTACAGACATCAA	FM_190	VA	NYGC	MG	Homeo	Homeo_PICALM
FM_190-TTGCATTAGCACTGGA	FM_190	VA	NYGC	MG	Homeo	Homeo_FRMD4A
FM_190-CAGATACGTCAACCTA	FM_190	VA	NYGC	MG	exAM	exAM_ERN1
FM_190-AGTGCCGTCATCGACA	FM_190	VA	NYGC	MG	Adapt	Adapt_AIF1
FM_190-TCGAACAGTCGTCAGC	FM_190	VA	NYGC	MG	Homeo	Homeo_PICALM
FM_190-TCTACATCAAGAATGT	FM_190	VA	NYGC	MG	Homeo	Homeo_FRMD4A
FM_190-TTCTAACTCACTCGAA	FM_190	VA	NYGC	MG	Homeo	Homeo_PICALM
FM_190-AGTGACTTCATGGAGG	FM_190	VA	NYGC	MG	Homeo	Homeo_PICALM
FM_190-CCTCTCCAGGATGTTA	FM_190	VA	NYGC	MG	Homeo	Homeo_PICALM
FM_190-GATTCTTCAGAACTTC	FM_190	VA	NYGC	MG	Homeo	Homeo_FRMD4A
FM_190-TTACGTTAGCTTTCCC	FM_190	VA	NYGC	MG	Homeo	Homeo_PICALM
FM_190-GACATCACATTCTTCA	FM_190	VA	NYGC	MG	exAM	exAM_ERN1
FM_190-ACCATTTGTGGTCTAT	FM_190	VA	NYGC	MG	exAM	exAM_ERN1
FM_190-GTTAGACGTTGGGACA	FM_190	VA	NYGC	MG	exAM	exAM_ERN1
FM_190-AGGGAGTCACGGGTAA	FM_190	VA	NYGC	MG	Homeo	Homeo_FRMD4A
FM_190-TGATGGTTCACTGGGC	FM_190	VA	NYGC	MG	exAM	exAM_ERN1
FM_190-TACGCTCGTAGAATAC	FM_190	VA	NYGC	MG	exAM	exAM_ERN1
FM_190-AGGACTTTCCGCGAGT	FM_190	VA	NYGC	MG	Homeo	Homeo_PICALM
FM_190-CGCCAGACAGACGCTC	FM_190	VA	NYGC	MG	Adapt	Adapt_AIF1
FM_190-ATTCTTGTCCATTGCC	FM_190	VA	NYGC	MG	Homeo	Homeo_PICALM
FM_190-AGACCCGGTTGGATCT	FM_190	VA	NYGC	MG	Adapt	Adapt_AIF1
FM_190-GTCTTTACAGAGTCTT	FM_190	VA	NYGC	MG	Homeo	Homeo_PICALM
FM_190-CCCTTAGGTCACTACA	FM_190	VA	NYGC	MG	Adapt	Adapt_AIF1
FM_190-GTAGAAACAGCACAAG	FM_190	VA	NYGC	MG	Homeo	Homeo_PICALM
FM_190-AGGGTCCTCAACGTGT	FM_190	VA	NYGC	MG	Homeo	Homeo_FRMD4A
FM_190-ACCTACCAGTCTCTGA	FM_190	VA	NYGC	MG	Homeo	Homeo_PICALM
FM_190-CGTGAATTCCAACCAA	FM_190	VA	NYGC	MG	Adapt	Adapt_HSPA1A
FM_190-GGGCTCAAGTCTAGAA	FM_190	VA	NYGC	MG	Adapt	Adapt_HIF1A
FM_190-GTGGGAACATTGTAGC	FM_190	VA	NYGC	MG	Homeo	Homeo_PICALM
FM_190-TCATCATGTTGTAAAG	FM_190	VA	NYGC	MG	Adapt	Adapt_AIF1
FM_190-GCTGGGTGTCAAGGCA	FM_190	VA	NYGC	MG	Homeo	Homeo_FRMD4A
FM_190-TCGCACTCAGAGAATT	FM_190	VA	NYGC	MG	exAM	exAM_ERN1
FM_190-GAATCGTTCGGCCTTT	FM_190	VA	NYGC	MG	exAM	exAM_ERN1
FM_190-CACACAACAAGGGTCA	FM_190	VA	NYGC	MG	Homeo	Homeo_FRMD4A
FM_190-TCAAGCAGTCGCTTGG	FM_190	VA	NYGC	MG	Adapt	Adapt_CCL3
FM_190-CGCCATTAGAGATTCA	FM_190	VA	NYGC	MG	Homeo	Homeo_PICALM
FM_190-CGCGTGAAGCCGCTTG	FM_190	VA	NYGC	MG	Homeo	Homeo_FRMD4A
FM_190-TCGCTTGCAATAGTAG	FM_190	VA	NYGC	MG	Adapt	Adapt_AIF1
FM_190-GCTACAATCTCTCTTC	FM_190	VA	NYGC	MG	Homeo	Homeo_PICALM
FM_190-GTAGATCTCTGCATGA	FM_190	VA	NYGC	MG	Homeo	Homeo_FRMD4A
FM_190-GTTGTGACAAACTCTG	FM_190	VA	NYGC	MG	Homeo	Homeo_FRMD4A
FM_190-AACGGGAGTCACTGAT	FM_190	VA	NYGC	MG	exAM	exAM_ERN1
FM_190-CCGTAGGTCACTGTCC	FM_190	VA	NYGC	MG	Homeo	Homeo_FRMD4A
FM_190-GTTGCGGAGAGAAGGT	FM_190	VA	NYGC	MG	Homeo	Homeo_PICALM
FM_190-CTCTCGAGTTTACGAC	FM_190	VA	NYGC	MG	exAM	exAM_ERN1
FM_190-GTTACGATCGAAACAA	FM_190	VA	NYGC	MG	Homeo	Homeo_PICALM
FM_190-TCACACCTCGTTCTGC	FM_190	VA	NYGC	MG	Homeo	Homeo_FRMD4A
FM_190-CAGTGCGCAAATTGCC	FM_190	VA	NYGC	MG	Homeo	Homeo_FRMD4A
FM_190-CGAGTTACAGAACTCT	FM_190	VA	NYGC	MG	Adapt	Adapt_TMEM163
FM_190-AGGAAATTCTTACACT	FM_190	VA	NYGC	MG	Adapt	Adapt_AIF1
FM_190-GTTGTCCAGAGCCATG	FM_190	VA	NYGC	MG	Homeo	Homeo_FRMD4A
FM_190-TTCTTCCTCGGCAGTC	FM_190	VA	NYGC	MG	Homeo	Homeo_FRMD4A
FM_190-TCCACGTAGAAGCCAC	FM_190	VA	NYGC	MG	Adapt	Adapt_AIF1
FM_190-CATACAGTCGCCGATG	FM_190	VA	NYGC	MG	exAM	exAM_ERN1
FM_190-CGTTAGACAGTGTGCC	FM_190	VA	NYGC	MG	exAM	exAM_ERN1
FM_190-TACTTGTCAGAATGTA	FM_190	VA	NYGC	MG	Homeo	Homeo_PICALM
FM_190-TTAGTCTCAAGCGAGT	FM_190	VA	NYGC	MG	Adapt	Adapt_AIF1
FM_190-GTGATGTGTTTCACTT	FM_190	VA	NYGC	MG	Homeo	Homeo_PICALM
FM_190-CGTTGGGAGGATGTTA	FM_190	VA	NYGC	MG	Adapt	Adapt_AIF1
FM_190-CAATACGTCATGACAC	FM_190	VA	NYGC	MG	Homeo	Homeo_PICALM
FM_190-AGGTCATGTTCATCGA	FM_190	VA	NYGC	MG	Homeo	Homeo_FRMD4A
FM_190-AGTAGTCAGCGAGTAC	FM_190	VA	NYGC	MG	Adapt	Adapt_AIF1
FM_190-TCACACCGTTCAAGTC	FM_190	VA	NYGC	MG	Homeo	Homeo_PICALM
FM_190-CACACAAGTTGATCGT	FM_190	VA	NYGC	MG	exAM	exAM_ERN1
FM_190-CGCCATTTCACCCTCA	FM_190	VA	NYGC	MG	exAM	exAM_ERN1
FM_190-GACCCTTTCATTGAGC	FM_190	VA	NYGC	MG	Homeo	Homeo_FRMD4A
FM_190-GTCATTTCAGCTAACT	FM_190	VA	NYGC	MG	Adapt	Adapt_AIF1
FM_190-AGAAGCGAGGATATGT	FM_190	VA	NYGC	MG	exAM	exAM_ERN1
FM_190-AATGAAGCAGGTCCCA	FM_190	VA	NYGC	MG	Homeo	Homeo_PICALM
FM_190-ACGGGTCCAATCTCGA	FM_190	VA	NYGC	MG	exAM	exAM_ERN1
FM_190-GGAGGTACATTAGGCT	FM_190	VA	NYGC	MG	Homeo	Homeo_PICALM
FM_190-ACAAAGAGTCACGCTG	FM_190	VA	NYGC	MG	Adapt	Adapt_AIF1
FM_190-AGAGAGCCAGCTGCCA	FM_190	VA	NYGC	MG	Homeo	Homeo_PICALM
FM_190-TGGGCGTAGTTGAAAC	FM_190	VA	NYGC	MG	Homeo	Homeo_FRMD4A
FM_190-GTCATCCGTATCAGCT	FM_190	VA	NYGC	PVM	PVM	PVM_CD163
FM_190-ATGGGAGTCTCCTGCA	FM_190	VA	NYGC	MG	Homeo	Homeo_FRMD4A
FM_190-TTCTTCCTCTCGCGTT	FM_190	VA	NYGC	MG	Homeo	Homeo_PICALM
FM_190-CTTCTAAGTCAGATTC	FM_190	VA	NYGC	MG	exAM	exAM_ERN1
FM_190-GCCATTCAGAACAGGA	FM_190	VA	NYGC	MG	Homeo	Homeo_FRMD4A
FM_190-TAACGACTCGCTCCTA	FM_190	VA	NYGC	MG	Homeo	Homeo_PICALM
FM_190-CTTCCGAAGCTGGTGA	FM_190	VA	NYGC	MG	Homeo	Homeo_PICALM
FM_190-CATCCCACACAAAGCG	FM_190	VA	NYGC	MG	exAM	exAM_ERN1
FM_190-CACGTGGAGATGACAT	FM_190	VA	NYGC	MG	exAM	exAM_ERN1
FM_190-TCACTCGGTCGAGCAA	FM_190	VA	NYGC	MG	Adapt	Adapt_AIF1
FM_190-TATTGGGTCCTCGATC	FM_190	VA	NYGC	MG	Homeo	Homeo_PICALM
FM_190-ACTATTCCATAGGTAA	FM_190	VA	NYGC	MG	Homeo	Homeo_PICALM
FM_190-AGGCATTCAGCGTTGC	FM_190	VA	NYGC	MG	Homeo	Homeo_PICALM
FM_190-GTGATGTGTACTTCCC	FM_190	VA	NYGC	MG	Homeo	Homeo_FRMD4A
FM_190-AGTAGCTTCCGGCTTT	FM_190	VA	NYGC	MG	exAM	exAM_ERN1
FM_190-GGAAGTGCACTTGGGC	FM_190	VA	NYGC	MG	Adapt	Adapt_AIF1
FM_190-GGGCCATGTGGCGTAA	FM_190	VA	NYGC	MG	Homeo	Homeo_FRMD4A
FM_190-GTTCCGTCACCATATG	FM_190	VA	NYGC	MG	Adapt	Adapt_AIF1
FM_190-AAAGTCCGTGCAGATG	FM_190	VA	NYGC	MG	Homeo	Homeo_FRMD4A
FM_190-GGTGGCTTCTTCGACC	FM_190	VA	NYGC	MG	Adapt	Adapt_HIST
FM_190-TACAGGTCACCAGCGT	FM_190	VA	NYGC	MG	exAM	exAM_ERN1
FM_190-GTGGGAATCATGCCGG	FM_190	VA	NYGC	MG	exAM	exAM_ERN1
FM_190-TCAGTTTTCCATCTCG	FM_190	VA	NYGC	MG	Adapt	Adapt_AIF1
FM_190-TCCGAAAGTGTGTGGA	FM_190	VA	NYGC	MG	Homeo	Homeo_FRMD4A
FM_190-ACAGGGAAGTGATCGG	FM_190	VA	NYGC	MG	Homeo	Homeo_FRMD4A
FM_190-AGCCAATTCTCGCGTT	FM_190	VA	NYGC	MG	exAM	exAM_ERN1
FM_190-GTGACGCTCATCGCAA	FM_190	VA	NYGC	MG	Adapt	Adapt_AIF1
FM_190-TCACACCTCTTCTGGC	FM_190	VA	NYGC	MG	Homeo	Homeo_PICALM
FM_190-CGGAGAAAGAGTGAAG	FM_190	VA	NYGC	MG	Homeo	Homeo_PICALM
FM_190-ATTATCCTCGAACACT	FM_190	VA	NYGC	MG	Homeo	Homeo_PICALM
FM_190-CGGGCATGTTCGGGTC	FM_190	VA	NYGC	PVM	PVM	PVM_CD163
FM_190-GCAGGCTAGCTGAAGC	FM_190	VA	NYGC	MG	Homeo	Homeo_FRMD4A
FM_190-TGCTTGCAGGCCCGTT	FM_190	VA	NYGC	MG	Homeo	Homeo_PICALM
FM_190-GTAACACAGTAAACGT	FM_190	VA	NYGC	MG	exAM	exAM_ERN1
FM_190-TATCGCCCAGGTCCCA	FM_190	VA	NYGC	MG	Homeo	Homeo_PICALM
FM_190-CATTGAGAGTGTTCCA	FM_190	VA	NYGC	MG	exAM	exAM_ERN1
FM_190-CGAAGGAAGTACCATC	FM_190	VA	NYGC	MG	exAM	exAM_ERN1
FM_190-AAACCCACAAGGCCTC	FM_190	VA	NYGC	MG	Homeo	Homeo_PICALM
FM_190-TGACCCTAGTTGGGAC	FM_190	VA	NYGC	MG	exAM	exAM_ERN1
FM_190-TGTGCGGCAGCGATTT	FM_190	VA	NYGC	MG	Homeo	Homeo_FRMD4A
FM_190-TCCTTTCGTAACGGTG	FM_190	VA	NYGC	MG	Homeo	Homeo_PICALM
FM_190-TGTGTGACATATAGCC	FM_190	VA	NYGC	MG	exAM	exAM_ERN1
FM_190-ATGTCCCGTAATGCGG	FM_190	VA	NYGC	MG	Homeo	Homeo_PICALM
FM_190-TTGTTCATCGGTCACG	FM_190	VA	NYGC	MG	Homeo	Homeo_PICALM
FM_190-GAGTTGTCATGAGAAT	FM_190	VA	NYGC	MG	Adapt	Adapt_AIF1
FM_190-ACCAACAGTCCACACG	FM_190	VA	NYGC	MG	exAM	exAM_ERN1
FM_190-CAGCCAGCAAAGTATG	FM_190	VA	NYGC	MG	Homeo	Homeo_PICALM
FM_190-GGTAACTGTAGTGTGG	FM_190	VA	NYGC	MG	Homeo	Homeo_PICALM
FM_190-AGTGTTGAGAGGTTAT	FM_190	VA	NYGC	MG	Homeo	Homeo_FRMD4A
FM_190-AGAAGTAGTGTCCTAA	FM_190	VA	NYGC	MG	Homeo	Homeo_FRMD4A
FM_190-GCCATGGGTTAGGACG	FM_190	VA	NYGC	MG	Adapt	Adapt_AIF1
FM_190-CTAGGTAGTCTACACA	FM_190	VA	NYGC	MG	exAM	exAM_ERN1
FM_190-GCTACAAAGCTCGACC	FM_190	VA	NYGC	MG	Adapt	Adapt_AIF1
FM_190-TCCATCGTCTCCGAAA	FM_190	VA	NYGC	MG	Homeo	Homeo_PICALM
FM_190-GTAATCGGTCTCTCCA	FM_190	VA	NYGC	MG	Homeo	Homeo_PICALM
FM_190-GATGAGGGTCTTGGTA	FM_190	VA	NYGC	MG	Homeo	Homeo_PICALM
FM_190-CAGAGCCAGTAGCTCT	FM_190	VA	NYGC	MG	Homeo	Homeo_PICALM
FM_190-TGATTTCCAGCTGAAG	FM_190	VA	NYGC	MG	Homeo	Homeo_PICALM
FM_190-TAAGCGTGTTAGGACG	FM_190	VA	NYGC	MG	Homeo	Homeo_PICALM
FM_190-AGGAAATGTCTGCCTT	FM_190	VA	NYGC	MG	Adapt	Adapt_AIF1
FM_190-GAATAGAAGCACTAAA	FM_190	VA	NYGC	MG	exAM	exAM_ERN1
FM_190-CTACCCACAAGTTGGG	FM_190	VA	NYGC	MG	Homeo	Homeo_PICALM
FM_190-ATTCCCGCACTGCGTG	FM_190	VA	NYGC	MG	exAM	exAM_ERN1
FM_190-GAACACTAGGTAGCAC	FM_190	VA	NYGC	MG	Adapt	Adapt_AIF1
FM_190-TCGTGGGTCGCATAGT	FM_190	VA	NYGC	PVM	PVM	PVM_CD163
FM_190-TGTGAGTTCTCCTACG	FM_190	VA	NYGC	MG	Homeo	Homeo_FRMD4A
FM_190-ATTACTCTCGTCCATC	FM_190	VA	NYGC	PVM	PVM	PVM_CD163
FM_190-CAAGCTATCAACACGT	FM_190	VA	NYGC	MG	Homeo	Homeo_FRMD4A
FM_190-AGAAATGCAGTAGGAC	FM_190	VA	NYGC	MG	Homeo	Homeo_PICALM
FM_190-TGGGAAGCACACCGAC	FM_190	VA	NYGC	MG	Adapt	Adapt_AIF1
FM_190-CCACAAAGTATGAGGC	FM_190	VA	NYGC	MG	Adapt	Adapt_TMEM163
FM_190-AGTGACTGTGAACTAA	FM_190	VA	NYGC	MG	Homeo	Homeo_PICALM
FM_190-CGTGAATTCTTAATCC	FM_190	VA	NYGC	MG	Adapt	Adapt_AIF1
FM_190-CCGAACGGTACGATTC	FM_190	VA	NYGC	MG	Homeo	Homeo_PICALM
FM_190-TCAAGCAAGAGCCCAA	FM_190	VA	NYGC	MG	Adapt	Adapt_AIF1
FM_190-CAGATACAGCGAGTAC	FM_190	VA	NYGC	MG	Homeo	Homeo_FRMD4A
FM_190-TGCAGGCGTTTGGAAA	FM_190	VA	NYGC	MG	Homeo	Homeo_PICALM
FM_190-ATCGTGAAGATGACCG	FM_190	VA	NYGC	MG	Adapt	Adapt_AIF1
FM_190-GAGTTTGCAAATCAAG	FM_190	VA	NYGC	MG	Homeo	Homeo_PICALM
FM_190-CAGTTCCTCACGGACC	FM_190	VA	NYGC	MG	exAM	exAM_ERN1
FM_190-GATCCCTCACTCTGCT	FM_190	VA	NYGC	MG	exAM	exAM_ERN1
FM_190-CTCCATGGTACTGGGA	FM_190	VA	NYGC	PVM	PVM	PVM_CD163
FM_190-ACGATCACAGGTCAGA	FM_190	VA	NYGC	MG	Homeo	Homeo_FRMD4A
FM_190-ATTTACCTCGGTCTGG	FM_190	VA	NYGC	MG	Homeo	Homeo_FRMD4A
FM_190-GGGTCACTCCTCTAGC	FM_190	VA	NYGC	MG	exAM	exAM_ERN1
FM_190-ATGTCCCGTGAGGATC	FM_190	VA	NYGC	PVM	PVM	PVM_CD163
FM_190-CTGCCTAAGTGAATAC	FM_190	VA	NYGC	MG	Homeo	Homeo_FRMD4A
FM_190-TTTCACACAGACCCGT	FM_190	VA	NYGC	MG	exAM	exAM_ERN1
FM_190-TAACACGAGCTCACTA	FM_190	VA	NYGC	MG	Homeo	Homeo_PICALM
FM_190-TGTCCTGGTGAGGATC	FM_190	VA	NYGC	MG	Homeo	Homeo_FRMD4A
FM_190-TCTTAGTTCGCTTGAA	FM_190	VA	NYGC	MG	Homeo	Homeo_PICALM
FM_190-AGACAGGTCAAGAAAC	FM_190	VA	NYGC	MG	Homeo	Homeo_PICALM
FM_190-TGGATCACACTTGTGA	FM_190	VA	NYGC	MG	exAM	exAM_ERN1
FM_190-GGTGTTAGTACCAGAG	FM_190	VA	NYGC	MG	Homeo	Homeo_FRMD4A
FM_190-CACATGACACCCTTGT	FM_190	VA	NYGC	MG	exAM	exAM_ERN1
FM_190-AAGGAATCACGACAGA	FM_190	VA	NYGC	MG	exAM	exAM_ERN1
FM_190-GGGCCATGTACGCTTA	FM_190	VA	NYGC	MG	Adapt	Adapt_AIF1
FM_190-TCTTGCGAGATGACCG	FM_190	VA	NYGC	MG	Homeo	Homeo_PICALM
FM_190-CGGGCATCATGTGTCA	FM_190	VA	NYGC	MG	Homeo	Homeo_FRMD4A
FM_190-ACAACCACACTTCAAG	FM_190	VA	NYGC	MG	Homeo	Homeo_FRMD4A
FM_190-TTCCAATCACTCCGGA	FM_190	VA	NYGC	MG	Homeo	Homeo_PICALM
FM_190-GAATAGACAACGTATC	FM_190	VA	NYGC	MG	exAM	exAM_ERN1
FM_190-AGGTTACAGCTTCATG	FM_190	VA	NYGC	MG	Homeo	Homeo_FRMD4A
FM_190-GTGTTAGTCACTTCTA	FM_190	VA	NYGC	MG	Homeo	Homeo_PICALM
FM_190-GAACTGTCAGTCGCTG	FM_190	VA	NYGC	MG	Homeo	Homeo_PICALM
FM_190-TCCGGGATCTCCGAGG	FM_190	VA	NYGC	MG	Homeo	Homeo_PICALM
FM_190-TTACGTTCAACTGTGT	FM_190	VA	NYGC	MG	exAM	exAM_ERN1
FM_190-GAAATGAAGGGACACT	FM_190	VA	NYGC	MG	exAM	exAM_ERN1
FM_190-TGAACGTGTTCTGAGT	FM_190	VA	NYGC	MG	exAM	exAM_ERN1
FM_190-GGGACCTCACGTCGGT	FM_190	VA	NYGC	MG	Adapt	Adapt_AIF1
FM_190-CCGTAGGAGTTCATGC	FM_190	VA	NYGC	MG	Homeo	Homeo_FRMD4A
FM_190-GATCATGTCGCAGTTA	FM_190	VA	NYGC	MG	Homeo	Homeo_PICALM
FM_190-TCGATTTCAATCTAGC	FM_190	VA	NYGC	MG	exAM	exAM_ERN1
FM_190-GTGTGATTCTGGACCG	FM_190	VA	NYGC	MG	Adapt	Adapt_AIF1
FM_190-AAAGAACGTGCGAGTA	FM_190	VA	NYGC	MG	exAM	exAM_ERN1
FM_190-ATTCTTGGTATTTCCT	FM_190	VA	NYGC	MG	Adapt	Adapt_AIF1
FM_190-TAGCACACAATATCCG	FM_190	VA	NYGC	MG	Homeo	Homeo_FRMD4A
FM_190-CTGCCATCACATGGTT	FM_190	VA	NYGC	MG	Adapt	Adapt_AIF1
FM_190-GCAACCGCACGGGTAA	FM_190	VA	NYGC	MG	exAM	exAM_ERN1
FM_190-ACTCTCGGTGTTATCG	FM_190	VA	NYGC	MG	Homeo	Homeo_PICALM
FM_190-CATGCTCCAGTGTATC	FM_190	VA	NYGC	MG	Adapt	Adapt_AIF1
FM_190-TAACGACCAGAGGCTA	FM_190	VA	NYGC	MG	Adapt	Adapt_AIF1
FM_190-GCACTAATCGTTCTAT	FM_190	VA	NYGC	MG	Homeo	Homeo_PICALM
FM_190-GCGGATCAGTTGAATG	FM_190	VA	NYGC	MG	Homeo	Homeo_FRMD4A
FM_190-AGGGCCTCAATGACCT	FM_190	VA	NYGC	MG	Homeo	Homeo_PICALM
FM_190-CAAGAGGCACCAGTAT	FM_190	VA	NYGC	MG	Homeo	Homeo_FRMD4A
FM_190-TCAGGTATCTACGGTA	FM_190	VA	NYGC	MG	exAM	exAM_ERN1
FM_190-GTTGTCCTCAGCTCTC	FM_190	VA	NYGC	MG	Homeo	Homeo_FRMD4A
FM_190-CTATCTAGTCTATGAC	FM_190	VA	NYGC	MG	Homeo	Homeo_FRMD4A
FM_190-GGTGATTTCCTCGCAT	FM_190	VA	NYGC	MG	Adapt	Adapt_HIST
FM_190-CCGTAGGCAACATCGT	FM_190	VA	NYGC	MG	Adapt	Adapt_AIF1
FM_190-GGTGGCTCATCCAACA	FM_190	VA	NYGC	PVM	PVM	PVM_CD163
FM_190-TGGTGATTCGCTAATG	FM_190	VA	NYGC	MG	Homeo	Homeo_FRMD4A
FM_190-TACCGAAAGAAAGTCT	FM_190	VA	NYGC	MG	Homeo	Homeo_PICALM
FM_190-CTAGGTAAGGTAGCCA	FM_190	VA	NYGC	MG	Homeo	Homeo_PICALM
FM_190-GCGTTTCGTCCAGGTC	FM_190	VA	NYGC	MG	Homeo	Homeo_FRMD4A
FM_190-TGTTGGATCGGCATAT	FM_190	VA	NYGC	MG	Adapt	Adapt_AIF1
FM_190-TGCTGAAGTAAGATCA	FM_190	VA	NYGC	MG	Homeo	Homeo_PICALM
FM_190-TGACTCCCATCAGTGT	FM_190	VA	NYGC	MG	Homeo	Homeo_PICALM
FM_190-TGAGGTTGTATGACAA	FM_190	VA	NYGC	MG	Adapt	Adapt_AIF1
FM_190-AGTGACTGTTTGTGGT	FM_190	VA	NYGC	MG	Homeo	Homeo_PICALM
FM_190-GTCTAGAAGCCTTTGA	FM_190	VA	NYGC	MG	exAM	exAM_ERN1
FM_190-GTTATGGGTATGAAAC	FM_190	VA	NYGC	MG	Homeo	Homeo_PICALM
FM_190-TATCAGGGTCGGATTT	FM_190	VA	NYGC	MG	exAM	exAM_ERN1
FM_190-CGCATAAGTGACCGAA	FM_190	VA	NYGC	MG	Adapt	Adapt_AIF1
FM_190-CAGCAGCTCTTTGCTA	FM_190	VA	NYGC	MG	Homeo	Homeo_FRMD4A
FM_190-TCAGTGACAGTCGAGA	FM_190	VA	NYGC	MG	Homeo	Homeo_PICALM
FM_190-TCGTGCTCATGTTTGG	FM_190	VA	NYGC	MG	Homeo	Homeo_PICALM
FM_190-TGAGCATAGAATCTAG	FM_190	VA	NYGC	PVM	PVM	PVM_CD163
FM_190-TACTTCACAGGAGACT	FM_190	VA	NYGC	MG	Adapt	Adapt_TMEM163
FM_190-TCTATACAGGTAAGGA	FM_190	VA	NYGC	MG	exAM	exAM_ERN1
FM_190-TTGCATTAGTGACCTT	FM_190	VA	NYGC	MG	exAM	exAM_ERN1
FM_190-GCGAGAAAGGAGGCAG	FM_190	VA	NYGC	MG	Adapt	Adapt_AIF1
FM_190-GCGATCGTCTGCGGCA	FM_190	VA	NYGC	MG	Homeo	Homeo_PICALM
FM_190-TATTGGGTCCACGTGG	FM_190	VA	NYGC	MG	exAM	exAM_ERN1
FM_190-CGTGTCTGTAGTATAG	FM_190	VA	NYGC	MG	Prolif	Prolif_MKI67
FM_190-ACCGTTCCACTACACA	FM_190	VA	NYGC	MG	Homeo	Homeo_FRMD4A
FM_190-GGGACAAAGGTTACAA	FM_190	VA	NYGC	MG	exAM	exAM_ERN1
FM_190-GGGTCACAGATACCAA	FM_190	VA	NYGC	MG	exAM	exAM_ERN1
FM_190-ACCACAATCGTGGAAG	FM_190	VA	NYGC	MG	Homeo	Homeo_PICALM
FM_190-TTCACCGCACAGCATT	FM_190	VA	NYGC	MG	Homeo	Homeo_PICALM
FM_190-TCAGCAACATGAGGGT	FM_190	VA	NYGC	MG	Homeo	Homeo_FRMD4A
FM_190-AGATCGTAGGGCTAAC	FM_190	VA	NYGC	MG	Homeo	Homeo_FRMD4A
FM_190-CGAAGGAGTAGCGTAG	FM_190	VA	NYGC	MG	Adapt	Adapt_AIF1
FM_190-ATGGGTTAGCAGCCTC	FM_190	VA	NYGC	MG	Homeo	Homeo_PICALM
FM_190-TCGGGACTCCTATTGT	FM_190	VA	NYGC	MG	exAM	exAM_ERN1
FM_190-AGTCATGTCCGCACGA	FM_190	VA	NYGC	MG	Homeo	Homeo_FRMD4A
FM_190-GGAATCTAGAAGTCCG	FM_190	VA	NYGC	MG	Adapt	Adapt_AIF1
FM_190-ATGCCTCGTTCGTGCG	FM_190	VA	NYGC	MG	exAM	exAM_ERN1
FM_190-TGAGGAGAGGTGCATG	FM_190	VA	NYGC	MG	exAM	exAM_ERN1
FM_190-CCACACTTCTATCACT	FM_190	VA	NYGC	MG	Adapt	Adapt_AIF1
FM_190-ACGGTCGCAAATCAAG	FM_190	VA	NYGC	MG	Adapt	Adapt_HIF1A
FM_190-TTGGATGTCCCATACC	FM_190	VA	NYGC	MG	Adapt	Adapt_AIF1
FM_190-CGAGGCTCATGCAGCC	FM_190	VA	NYGC	MG	Homeo	Homeo_FRMD4A
FM_190-GTGTGATCATATCGGT	FM_190	VA	NYGC	MG	exAM	exAM_ERN1
FM_190-AAACGAAGTTACCCTC	FM_190	VA	NYGC	MG	Adapt	Adapt_AIF1
FM_190-TTCTAGTGTTGCGGAA	FM_190	VA	NYGC	MG	exAM	exAM_ERN1
FM_190-GACTCAATCAGGTAAA	FM_190	VA	NYGC	MG	Adapt	Adapt_AIF1
FM_190-ATCGTAGCACTTGACA	FM_190	VA	NYGC	MG	Homeo	Homeo_PICALM
FM_190-TAAGTCGGTACTGAGG	FM_190	VA	NYGC	MG	Homeo	Homeo_PICALM
FM_190-AAAGTCCCATTCGGGC	FM_190	VA	NYGC	MG	Homeo	Homeo_FRMD4A
FM_190-TGCTCGTAGTGATTCC	FM_190	VA	NYGC	MG	Adapt	Adapt_AIF1
FM_190-GTAGTACCATCGGAGA	FM_190	VA	NYGC	MG	exAM	exAM_ERN1
FM_190-GCAACCGCACGGTGAA	FM_190	VA	NYGC	MG	Homeo	Homeo_FRMD4A
FM_190-ACCTGAAGTGTAACGG	FM_190	VA	NYGC	MG	Homeo	Homeo_PICALM
FM_190-TCGGTCTTCAGACCCG	FM_190	VA	NYGC	MG	Adapt	Adapt_AIF1
FM_190-AAGCGAGAGATAGTGT	FM_190	VA	NYGC	MG	Homeo	Homeo_FRMD4A
FM_190-TCCCAGTCAGTGACCC	FM_190	VA	NYGC	MG	Adapt	Adapt_AIF1
FM_190-GGGCTACCATGTCTAG	FM_190	VA	NYGC	MG	Homeo	Homeo_PICALM
FM_190-CGGAATTCATCCGTTC	FM_190	VA	NYGC	MG	Homeo	Homeo_PICALM
FM_190-AGAGAATCATCGCTCT	FM_190	VA	NYGC	MG	Adapt	Adapt_HIST
FM_190-ATCCGTCGTAGACGTG	FM_190	VA	NYGC	MG	Homeo	Homeo_PICALM
FM_190-ATCGTGAGTATTTCGG	FM_190	VA	NYGC	MG	Adapt	Adapt_AIF1
FM_190-TGATGGTAGTGGACGT	FM_190	VA	NYGC	MG	exAM	exAM_ERN1
FM_190-CCTCAACAGCACTAGG	FM_190	VA	NYGC	MG	Homeo	Homeo_FRMD4A
FM_190-TCTCTGGGTTCCGCGA	FM_190	VA	NYGC	MG	Adapt	Adapt_AIF1
FM_190-CTCTCAGAGTACGAGC	FM_190	VA	NYGC	MG	Adapt	Adapt_AIF1
FM_190-GTGGCGTTCTGAGAAA	FM_190	VA	NYGC	MG	Adapt	Adapt_AIF1
FM_190-GGACGTCAGCAAACAT	FM_190	VA	NYGC	MG	Adapt	Adapt_AIF1
FM_190-CGTGTCTAGTACTCGT	FM_190	VA	NYGC	MG	Homeo	Homeo_FRMD4A
FM_190-GTAGAAAGTTGTAAAG	FM_190	VA	NYGC	MG	exAM	exAM_ERN1
FM_190-CCTCAACGTACGCGTC	FM_190	VA	NYGC	MG	exAM	exAM_ERN1
FM_190-TCCATCGGTGCACATT	FM_190	VA	NYGC	MG	Adapt	Adapt_TMEM163
FM_190-CTCTCGATCTGCCTGT	FM_190	VA	NYGC	PVM	PVM	PVM_CD163
FM_190-ATGATCGGTATTGCCA	FM_190	VA	NYGC	MG	Adapt	Adapt_AIF1
FM_190-CGGGCATAGATAGCAT	FM_190	VA	NYGC	MG	exAM	exAM_ERN1
FM_190-CAGTGCGGTCAAAGAT	FM_190	VA	NYGC	MG	Homeo	Homeo_PICALM
FM_190-ACAGCCGAGACCACGA	FM_190	VA	NYGC	MG	Homeo	Homeo_PICALM
FM_190-TACATTCCAGGTTCGC	FM_190	VA	NYGC	MG	Homeo	Homeo_FRMD4A
FM_190-CGGTCAGCAGCGTACC	FM_190	VA	NYGC	MG	Homeo	Homeo_PICALM
FM_190-GGCAGTCGTGTCCGTG	FM_190	VA	NYGC	MG	Adapt	Adapt_AIF1
FM_190-ATTCCCGAGAGTTGTA	FM_190	VA	NYGC	MG	Adapt	Adapt_AIF1
FM_190-CCGATCTAGCGCCGTT	FM_190	VA	NYGC	MG	Adapt	Adapt_HSPA1A
FM_190-AGTCACATCTAGGCCG	FM_190	VA	NYGC	MG	Adapt	Adapt_AIF1
FM_190-TGTGATGAGGTCATTC	FM_190	VA	NYGC	MG	Homeo	Homeo_PICALM
FM_190-TGAATGCTCGAGGCAA	FM_190	VA	NYGC	MG	Homeo	Homeo_PICALM
FM_190-GAGAAATCAGTTAGGG	FM_190	VA	NYGC	MG	Adapt	Adapt_AIF1
FM_190-ACTGTGAAGTCACAGG	FM_190	VA	NYGC	MG	exAM	exAM_ERN1
FM_190-TGATTTCGTGGGTCAA	FM_190	VA	NYGC	MG	Homeo	Homeo_PICALM
FM_190-TCGTAGAGTTGGGATG	FM_190	VA	NYGC	MG	Homeo	Homeo_PICALM
FM_190-TGTTGAGCACATTCGA	FM_190	VA	NYGC	MG	Adapt	Adapt_AIF1
FM_190-AATCACGTCTTCCAGC	FM_190	VA	NYGC	MG	Homeo	Homeo_PICALM
FM_190-CGATCGGCAGAAATCA	FM_190	VA	NYGC	MG	Adapt	Adapt_AIF1
FM_190-GAGTTGTTCAGTGATC	FM_190	VA	NYGC	MG	exAM	exAM_ERN1
FM_190-ATCCATTGTCAATCTG	FM_190	VA	NYGC	MG	Homeo	Homeo_FRMD4A
FM_190-CCTATCGTCCGAGTGC	FM_190	VA	NYGC	MG	Adapt	Adapt_IFI44L
FM_190-CGAAGGAGTGAATAAC	FM_190	VA	NYGC	MG	Adapt	Adapt_AIF1
FM_190-TCTACCGCAATAGGAT	FM_190	VA	NYGC	MG	Homeo	Homeo_FRMD4A
FM_190-TCTCAGCTCGGATTAC	FM_190	VA	NYGC	MG	Homeo	Homeo_FRMD4A
FM_190-AATCGTGAGGTGCCAA	FM_190	VA	NYGC	MG	Adapt	Adapt_AIF1
FM_190-ACTTCCGAGCTGCCTG	FM_190	VA	NYGC	MG	Adapt	Adapt_AIF1
FM_190-CTTCCGAGTGGCACTC	FM_190	VA	NYGC	MG	Homeo	Homeo_PICALM
FM_190-TCCATGCAGCGTCTCG	FM_190	VA	NYGC	MG	Homeo	Homeo_PICALM
FM_190-CTGTGGGTCGGCATTA	FM_190	VA	NYGC	MG	Homeo	Homeo_PICALM
FM_190-GAGGGATCAAACGAGC	FM_190	VA	NYGC	MG	exAM	exAM_ERN1
FM_190-CACTAAGGTGGAAGTC	FM_190	VA	NYGC	MG	Homeo	Homeo_PICALM
FM_190-CCACGAGCAAGTCCAT	FM_190	VA	NYGC	MG	Homeo	Homeo_PICALM
FM_190-TTTGGTTGTATGAGGC	FM_190	VA	NYGC	MG	Adapt	Adapt_AIF1
FM_190-CCTCAACCACATGTTG	FM_190	VA	NYGC	MG	Homeo	Homeo_PICALM
FM_190-TACACCCGTGATGGCA	FM_190	VA	NYGC	MG	Adapt	Adapt_HSPA1A
FM_190-TTCGGTCCAGTAGTTC	FM_190	VA	NYGC	PVM	PVM	PVM_CD163
FM_190-TTGGTTTGTGGCAACA	FM_190	VA	NYGC	MG	Homeo	Homeo_PICALM
FM_190-ACAGGGAAGCCTGCCA	FM_190	VA	NYGC	MG	Homeo	Homeo_FRMD4A
FM_190-GCACATACACAAACGG	FM_190	VA	NYGC	MG	Homeo	Homeo_FRMD4A
FM_190-ATCCGTCTCGACGATT	FM_190	VA	NYGC	MG	Adapt	Adapt_HSPA1A
FM_190-GTCGAATGTGCACATT	FM_190	VA	NYGC	MG	Adapt	Adapt_AIF1
FM_190-TACCTCGGTTGAATCC	FM_190	VA	NYGC	MG	Homeo	Homeo_FRMD4A
FM_190-CGAAGGACAACGATCT	FM_190	VA	NYGC	MG	Adapt	Adapt_IFI44L
FM_190-TCCCACAAGATGCTAA	FM_190	VA	NYGC	MG	exAM	exAM_ERN1
FM_190-GATGGAGCAATCCTTT	FM_190	VA	NYGC	MG	exAM	exAM_ERN1
FM_190-GGTAGAGCACGTTGGC	FM_190	VA	NYGC	MG	Homeo	Homeo_PICALM
FM_190-GGTGATTCAAATGGCG	FM_190	VA	NYGC	MG	Adapt	Adapt_AIF1
FM_190-CTCCACAAGGAGACCT	FM_190	VA	NYGC	MG	Homeo	Homeo_FRMD4A
FM_190-TAGACCATCAACGAGG	FM_190	VA	NYGC	MG	Homeo	Homeo_PICALM
FM_190-CAGCAATGTACCTTCC	FM_190	VA	NYGC	MG	Homeo	Homeo_PICALM
FM_190-GTTGTGACACTTCTCG	FM_190	VA	NYGC	MG	exAM	exAM_ERN1
FM_190-TCATACTAGAAGGTAG	FM_190	VA	NYGC	MG	Adapt	Adapt_AIF1
FM_190-TAAGCCATCATCCCGT	FM_190	VA	NYGC	MG	Homeo	Homeo_FRMD4A
FM_190-TTTCCTCGTCTCGGGT	FM_190	VA	NYGC	MG	Adapt	Adapt_HIST
FM_190-TTAGTCTAGAACGCGT	FM_190	VA	NYGC	MG	Adapt	Adapt_AIF1
FM_190-AGTACTGAGTTATGGA	FM_190	VA	NYGC	MG	Homeo	Homeo_FRMD4A
FM_190-CATTCTACAGAGTGAC	FM_190	VA	NYGC	MG	Homeo	Homeo_PICALM
FM_190-TCTATACGTAATTGGA	FM_190	VA	NYGC	MG	exAM	exAM_ERN1
FM_190-GTTGCTCCACCCGTAG	FM_190	VA	NYGC	MG	Homeo	Homeo_PICALM
FM_190-ACACTGAAGACTTAAG	FM_190	VA	NYGC	MG	Adapt	Adapt_IFI44L
FM_190-CCTGTTGCACTTGTGA	FM_190	VA	NYGC	MG	Adapt	Adapt_AIF1
FM_190-TACTGCCGTCATAACC	FM_190	VA	NYGC	MG	Homeo	Homeo_FRMD4A
FM_190-AAAGGGCTCTGTCGCT	FM_190	VA	NYGC	MG	Homeo	Homeo_FRMD4A
FM_190-GTAAGTCAGAACAGGA	FM_190	VA	NYGC	MG	exAM	exAM_ERN1
FM_190-TGCTTCGTCGACTCCT	FM_190	VA	NYGC	MG	Adapt	Adapt_AIF1
FM_190-TAATTCCAGCGGGTTA	FM_190	VA	NYGC	MG	Homeo	Homeo_FRMD4A
FM_190-CGAAGGAAGAGTACCG	FM_190	VA	NYGC	MG	Homeo	Homeo_PICALM
FM_190-AGTCTCCTCGAGAGCA	FM_190	VA	NYGC	MG	Homeo	Homeo_PICALM
FM_190-CCCTGATCACGTTGGC	FM_190	VA	NYGC	MG	Homeo	Homeo_FRMD4A
FM_190-AACAAAGTCACGATCA	FM_190	VA	NYGC	MG	Adapt	Adapt_AIF1
FM_190-TCCCACAAGATAACAC	FM_190	VA	NYGC	MG	Homeo	Homeo_FRMD4A
FM_190-GTAATCGGTACACGCC	FM_190	VA	NYGC	MG	exAM	exAM_ERN1
FM_190-AGGTGTTAGCAGCACA	FM_190	VA	NYGC	MG	exAM	exAM_ERN1
FM_190-AGCGCTGCAAAGGCGT	FM_190	VA	NYGC	MG	Adapt	Adapt_AIF1
FM_190-AGTTCGATCCATTTGT	FM_190	VA	NYGC	MG	Homeo	Homeo_PICALM
FM_190-TGAGCATCAACTCCCT	FM_190	VA	NYGC	MG	Adapt	Adapt_AIF1
FM_190-CCCGGAAGTGAGCCAA	FM_190	VA	NYGC	MG	Adapt	Adapt_AIF1
FM_190-CGTTCTGAGCGGATCA	FM_190	VA	NYGC	MG	exAM	exAM_ERN1
FM_190-CATCGCTTCCATGCAA	FM_190	VA	NYGC	MG	Homeo	Homeo_FRMD4A
FM_190-TTAGTCTGTTTCGTAG	FM_190	VA	NYGC	MG	Homeo	Homeo_FRMD4A
FM_190-GGAGAACTCAGTGTTG	FM_190	VA	NYGC	MG	Homeo	Homeo_PICALM
FM_190-TTGCCTGGTACTCGAT	FM_190	VA	NYGC	MG	Homeo	Homeo_PICALM
FM_190-CCTCCAAGTTCCCAAA	FM_190	VA	NYGC	MG	Adapt	Adapt_AIF1
FM_190-GAAGGACAGTGGATTA	FM_190	VA	NYGC	MG	Homeo	Homeo_PICALM
FM_190-GAATAGAAGTGGTGGT	FM_190	VA	NYGC	MG	Homeo	Homeo_FRMD4A
FM_190-AAGAACAAGCAGCAGT	FM_190	VA	NYGC	MG	exAM	exAM_ERN1
FM_190-TGCATGACATCTCCCA	FM_190	VA	NYGC	MG	Adapt	Adapt_AIF1
FM_190-CATGCCTAGACTAGAT	FM_190	VA	NYGC	MG	Homeo	Homeo_PICALM
FM_190-CCTAACCCAACAGCTT	FM_190	VA	NYGC	MG	Adapt	Adapt_AIF1
FM_190-GGCAGTCTCGCTAATG	FM_190	VA	NYGC	MG	exAM	exAM_ERN1
FM_190-GATAGCTTCTAGGCAT	FM_190	VA	NYGC	MG	exAM	exAM_ERN1
FM_190-TCATGTTTCGAGAAAT	FM_190	VA	NYGC	MG	exAM	exAM_ERN1
FM_190-ACGTAGTGTGACACGA	FM_190	VA	NYGC	MG	Homeo	Homeo_FRMD4A
FM_190-CCGTTCAAGAATAACC	FM_190	VA	NYGC	MG	Homeo	Homeo_PICALM
FM_190-TCATACTGTTATAGAG	FM_190	VA	NYGC	MG	Homeo	Homeo_PICALM
FM_190-CTATCTAAGAAGTATC	FM_190	VA	NYGC	MG	exAM	exAM_ERN1
FM_190-AGCGCCACATCCGGTG	FM_190	VA	NYGC	MG	Adapt	Adapt_AIF1
FM_190-TCTGCCAAGTGGACGT	FM_190	VA	NYGC	MG	exAM	exAM_ERN1
FM_190-GCTTTCGTCAGGAAGC	FM_190	VA	NYGC	MG	Adapt	Adapt_AIF1
FM_190-CTTGATTCACGGTAGA	FM_190	VA	NYGC	MG	exAM	exAM_ERN1
FM_190-AGTGACTAGTGATAGT	FM_190	VA	NYGC	MG	Homeo	Homeo_FRMD4A
FM_190-GTGTTCCCAGCGTGAA	FM_190	VA	NYGC	MG	exAM	exAM_ERN1
FM_190-TCGCTCAGTAGTCGGA	FM_190	VA	NYGC	MG	Adapt	Adapt_AIF1
FM_190-GAGTTACTCTACCCAC	FM_190	VA	NYGC	MG	Adapt	Adapt_AIF1
FM_190-CTGTATTCAGCAGTCC	FM_190	VA	NYGC	MG	Homeo	Homeo_FRMD4A
FM_190-AGGAATAGTTCCTAGA	FM_190	VA	NYGC	MG	Adapt	Adapt_AIF1
FM_190-CACAGGCGTCGCAGTC	FM_190	VA	NYGC	MG	Homeo	Homeo_PICALM
FM_190-CCTTGTGAGCGCTGAA	FM_190	VA	NYGC	MG	Homeo	Homeo_PICALM
FM_190-GAGACTTGTCACAGTT	FM_190	VA	NYGC	MG	Homeo	Homeo_PICALM
FM_190-GCTACCTAGGTCGTGA	FM_190	VA	NYGC	MG	exAM	exAM_ERN1
FM_190-TGCGACGCACCAGGTC	FM_190	VA	NYGC	MG	Adapt	Adapt_AIF1
FM_190-TGCTGAAGTTCAAAGA	FM_190	VA	NYGC	MG	Homeo	Homeo_FRMD4A
FM_190-GTCGTTCCAACCAATC	FM_190	VA	NYGC	MG	Adapt	Adapt_AIF1
FM_190-CCTTCAGTCGATAACC	FM_190	VA	NYGC	MG	exAM	exAM_ERN1
FM_190-TGTGTGAGTCAGTCCG	FM_190	VA	NYGC	MG	Homeo	Homeo_PICALM
FM_190-CATTGAGAGTCATTGC	FM_190	VA	NYGC	MG	exAM	exAM_ERN1
FM_190-TCATGTTAGGCAGCTA	FM_190	VA	NYGC	MG	exAM	exAM_ERN1
FM_190-GTGCAGCAGTGCTAGG	FM_190	VA	NYGC	MG	Adapt	Adapt_AIF1
FM_190-TCCTTTCTCACTAGCA	FM_190	VA	NYGC	MG	Adapt	Adapt_AIF1
FM_190-AGGGTGAAGGGCTAAC	FM_190	VA	NYGC	MG	exAM	exAM_ERN1
FM_190-CCTCTAGAGGTCACCC	FM_190	VA	NYGC	MG	Homeo	Homeo_PICALM
FM_190-CAGATCAAGTTGGCTT	FM_190	VA	NYGC	MG	Homeo	Homeo_PICALM
FM_190-GCGGATCCAACAGAGC	FM_190	VA	NYGC	MG	Homeo	Homeo_FRMD4A
FM_190-CATTGTTGTTACACAC	FM_190	VA	NYGC	MG	Homeo	Homeo_PICALM
FM_190-TCGGGCAAGCTGAGCA	FM_190	VA	NYGC	MG	Homeo	Homeo_PICALM
FM_190-CCTATCGGTGACTCGC	FM_190	VA	NYGC	MG	exAM	exAM_ERN1
FM_190-GTCAGCGTCATCAGTG	FM_190	VA	NYGC	MG	Homeo	Homeo_PICALM
FM_190-ACATTTCTCAGTCCGG	FM_190	VA	NYGC	MG	Prolif	Prolif_MKI67
FM_190-GAGGCCTGTGACGTCC	FM_190	VA	NYGC	MG	exAM	exAM_ERN1
FM_190-CAAAGAAAGGAGCAAA	FM_190	VA	NYGC	MG	Homeo	Homeo_FRMD4A
FM_190-CTGCGAGTCGCGGTAC	FM_190	VA	NYGC	MG	Homeo	Homeo_FRMD4A
FM_190-CAATTTCTCAGCATTG	FM_190	VA	NYGC	MG	Homeo	Homeo_PICALM
FM_190-GGGTTTACAACGTAAA	FM_190	VA	NYGC	MG	exAM	exAM_ERN1
FM_190-GTCCACTCATCGGAGA	FM_190	VA	NYGC	MG	Adapt	Adapt_AIF1
FM_190-GAGTTGTTCTTTCAGT	FM_190	VA	NYGC	MG	Adapt	Adapt_AIF1
FM_190-ATTCTTGAGGATTTGA	FM_190	VA	NYGC	MG	Adapt	Adapt_AIF1
FM_190-TGCTGAAAGGACATCG	FM_190	VA	NYGC	MG	exAM	exAM_ERN1
FM_190-AAAGAACGTTAGCTAC	FM_190	VA	NYGC	MG	exAM	exAM_ERN1
FM_190-TATCTTGAGATTCGAA	FM_190	VA	NYGC	MG	exAM	exAM_ERN1
FM_190-TGTTTGTCACCCATAA	FM_190	VA	NYGC	MG	Homeo	Homeo_PICALM
FM_190-AAGCGAGGTATTCCTT	FM_190	VA	NYGC	MG	exAM	exAM_ERN1
FM_190-CGGGTGTTCGCCTTTG	FM_190	VA	NYGC	MG	exAM	exAM_ERN1
FM_190-TCTCAGCAGCAGTACG	FM_190	VA	NYGC	MG	Adapt	Adapt_HIST
FM_190-TCGTAGAGTTCGTAAC	FM_190	VA	NYGC	MG	exAM	exAM_ERN1
FM_190-GATAGCTTCGACATTG	FM_190	VA	NYGC	MG	Homeo	Homeo_PICALM
FM_190-TTTACGTAGACTTCGT	FM_190	VA	NYGC	MG	exAM	exAM_ERN1
FM_190-TCTACATGTAAGGCCA	FM_190	VA	NYGC	MG	Homeo	Homeo_FRMD4A
FM_190-CCGGTAGTCGAATGCT	FM_190	VA	NYGC	MG	exAM	exAM_ERN1
FM_190-ATGGGAGCAGTGAGCA	FM_190	VA	NYGC	MG	Adapt	Adapt_HIF1A
FM_190-CATCGTCGTTTACGTG	FM_190	VA	NYGC	MG	Adapt	Adapt_AIF1
FM_190-AAAGAACTCTCATGCC	FM_190	VA	NYGC	MG	Homeo	Homeo_FRMD4A
FM_190-GTCACTCGTGCAACGA	FM_190	VA	NYGC	MG	exAM	exAM_ERN1
FM_190-ATTACTCTCGTGCAGC	FM_190	VA	NYGC	MG	Homeo	Homeo_PICALM
FM_190-TTACCATCAACGACAG	FM_190	VA	NYGC	MG	Homeo	Homeo_PICALM
FM_190-CGGGACTAGAACCGCA	FM_190	VA	NYGC	MG	Homeo	Homeo_PICALM
FM_190-TGTCCTGCAGAGCCCT	FM_190	VA	NYGC	MG	Homeo	Homeo_PICALM
FM_190-TCAGTGAGTGTCCACG	FM_190	VA	NYGC	MG	Homeo	Homeo_PICALM
FM_190-TACAACGTCAAGTGGG	FM_190	VA	NYGC	MG	exAM	exAM_ERN1
FM_190-TATCCTACAGCGCTTG	FM_190	VA	NYGC	MG	Homeo	Homeo_FRMD4A
FM_190-TTCCTCTAGCTAGAGC	FM_190	VA	NYGC	MG	Adapt	Adapt_AIF1
FM_190-CGCATAACAGCTCATA	FM_190	VA	NYGC	MG	Adapt	Adapt_AIF1
FM_190-AGGGTTTGTCGACTGC	FM_190	VA	NYGC	MG	Prolif	Prolif_MKI67
FM_190-CATACCCAGCTATCTG	FM_190	VA	NYGC	MG	Homeo	Homeo_PICALM
FM_190-TCGCAGGTCTAAGCCA	FM_190	VA	NYGC	MG	Adapt	Adapt_AIF1
FM_190-TAACACGTCGTGGGTC	FM_190	VA	NYGC	MG	exAM	exAM_ERN1
FM_190-TGCGACGTCAAGGAGC	FM_190	VA	NYGC	MG	Adapt	Adapt_AIF1
FM_190-AAGTACCGTACCTAAC	FM_190	VA	NYGC	MG	Adapt	Adapt_AIF1
FM_190-GTTGCGGTCGTCAACA	FM_190	VA	NYGC	MG	Homeo	Homeo_FRMD4A
FM_190-TTCAATCTCGAGATAA	FM_190	VA	NYGC	MG	Adapt	Adapt_AIF1
FM_190-GGATGTTCAACCGACC	FM_190	VA	NYGC	MG	Homeo	Homeo_PICALM
FM_190-CTCATTAGTATGCTAC	FM_190	VA	NYGC	MG	Homeo	Homeo_PICALM
FM_190-TGCACGGGTGGTATGG	FM_190	VA	NYGC	MG	Adapt	Adapt_AIF1
FM_190-ACCATTTTCCAGGACC	FM_190	VA	NYGC	MG	Homeo	Homeo_FRMD4A
FM_190-GAAGTAAAGGCCTGAA	FM_190	VA	NYGC	MG	Homeo	Homeo_FRMD4A
FM_190-GTGCGTGAGGCACTCC	FM_190	VA	NYGC	MG	Adapt	Adapt_AIF1
FM_190-TGACAGTTCATGCCCT	FM_190	VA	NYGC	MG	Homeo	Homeo_FRMD4A
FM_190-GAGTTACCATCGCCTT	FM_190	VA	NYGC	MG	exAM	exAM_ERN1
FM_190-AGCCACGAGGTGCAGT	FM_190	VA	NYGC	MG	Homeo	Homeo_PICALM
FM_190-TAAGTCGCACGGTGCT	FM_190	VA	NYGC	MG	Homeo	Homeo_PICALM
FM_190-ACATGCAGTCGTGGAA	FM_190	VA	NYGC	MG	Adapt	Adapt_AIF1
FM_190-TGTTTGTGTAGCGCTC	FM_190	VA	NYGC	MG	exAM	exAM_ERN1
FM_190-TAGATCGCACTGGCGT	FM_190	VA	NYGC	MG	Adapt	Adapt_AIF1
FM_190-ATAGACCAGAACCGCA	FM_190	VA	NYGC	MG	Adapt	Adapt_AIF1
FM_190-CCGATCTGTAGCACGA	FM_190	VA	NYGC	MG	exAM	exAM_ERN1
FM_190-TTTGTTGGTAACAGTA	FM_190	VA	NYGC	MG	exAM	exAM_ERN1
FM_190-AAGTCGTTCCCGTGTT	FM_190	VA	NYGC	MG	Homeo	Homeo_FRMD4A
FM_190-TCCGTGTTCTGAGGTT	FM_190	VA	NYGC	MG	Adapt	Adapt_HIST
FM_190-GAGAGGTCAACCGTAT	FM_190	VA	NYGC	MG	Homeo	Homeo_PICALM
FM_190-GAGTTACGTCCATCTC	FM_190	VA	NYGC	MG	Adapt	Adapt_AIF1
FM_190-TGGAACTCACCCTAAA	FM_190	VA	NYGC	MG	exAM	exAM_ERN1
FM_190-CACACAAAGTTCCAGT	FM_190	VA	NYGC	MG	Adapt	Adapt_AIF1
FM_190-ATCCCTGGTTCGTAAC	FM_190	VA	NYGC	MG	Homeo	Homeo_FRMD4A
FM_190-TTACGTTTCGTTAGTG	FM_190	VA	NYGC	MG	Homeo	Homeo_PICALM
FM_190-TTTCGATGTATGCAAA	FM_190	VA	NYGC	MG	Homeo	Homeo_PICALM
FM_190-CGGGTCACAACACAGG	FM_190	VA	NYGC	MG	exAM	exAM_ERN1
FM_190-AACCCAAGTGGCTCTG	FM_190	VA	NYGC	MG	Adapt	Adapt_AIF1
FM_190-TACCCACTCGATCCAA	FM_190	VA	NYGC	MG	Homeo	Homeo_PICALM
FM_190-TTGCCTGGTAGCTGAG	FM_190	VA	NYGC	MG	Homeo	Homeo_PICALM
FM_190-TCAGTTTAGGTATTGA	FM_190	VA	NYGC	MG	Adapt	Adapt_AIF1
FM_190-GTGCTTCTCACTTGGA	FM_190	VA	NYGC	MG	Homeo	Homeo_FRMD4A
FM_190-TGAGTCAAGGGTTAAT	FM_190	VA	NYGC	MG	Homeo	Homeo_PICALM
FM_190-GTAGAAAAGTATAGGT	FM_190	VA	NYGC	MG	Adapt	Adapt_AIF1
FM_190-TCCATCGCACGCTGCA	FM_190	VA	NYGC	MG	exAM	exAM_ERN1
FM_190-GAGTTACCACGGGCTT	FM_190	VA	NYGC	MG	Homeo	Homeo_PICALM
FM_190-TTTACTGCAATAGAGT	FM_190	VA	NYGC	MG	Homeo	Homeo_PICALM
FM_190-AAAGGGCCAAAGGCTG	FM_190	VA	NYGC	MG	Adapt	Adapt_IFI44L
FM_190-CTCACTGTCGCCAATA	FM_190	VA	NYGC	MG	exAM	exAM_ERN1
FM_190-GCCGATGTCAGACCGC	FM_190	VA	NYGC	MG	Adapt	Adapt_AIF1
FM_190-GGCAGTCTCAGCTAGT	FM_190	VA	NYGC	MG	Adapt	Adapt_AIF1
FM_190-AATTTCCTCTCAGAAC	FM_190	VA	NYGC	MG	Homeo	Homeo_PICALM
FM_190-TCAATCTGTACGTGAG	FM_190	VA	NYGC	MG	Homeo	Homeo_PICALM
FM_190-GAGGGTACAGGTTCCG	FM_190	VA	NYGC	MG	Adapt	Adapt_AIF1
FM_190-CTCCCAACAACTGCTA	FM_190	VA	NYGC	MG	Homeo	Homeo_FRMD4A
FM_190-GCAGTTACAACCAATC	FM_190	VA	NYGC	MG	Homeo	Homeo_PICALM
FM_190-CCCAACTGTAGAATAC	FM_190	VA	NYGC	PVM	PVM	PVM_CD163
FM_190-CTCATTACAGAGGTTG	FM_190	VA	NYGC	MG	Adapt	Adapt_AIF1
FM_190-TTGCATTTCGTTCAGA	FM_190	VA	NYGC	MG	Homeo	Homeo_PICALM
FM_190-TGTAACGTCAACCCGG	FM_190	VA	NYGC	MG	Adapt	Adapt_HIST
FM_190-CAGCAATCACGACTAT	FM_190	VA	NYGC	MG	exAM	exAM_ERN1
FM_190-CTACCCAGTTCTCAGA	FM_190	VA	NYGC	MG	Homeo	Homeo_PICALM
FM_190-CTGGTCTTCTCCAAGA	FM_190	VA	NYGC	MG	Homeo	Homeo_PICALM
FM_190-TTCTTCCAGAATCTAG	FM_190	VA	NYGC	MG	Homeo	Homeo_PICALM
FM_190-TCCTTCTCAGTGACCC	FM_190	VA	NYGC	MG	Prolif	Prolif_MKI67
FM_190-CGCGTGAGTATGGAGC	FM_190	VA	NYGC	MG	Adapt	Adapt_AIF1
FM_190-GACATCAAGACAGTCG	FM_190	VA	NYGC	MG	Homeo	Homeo_PICALM
FM_190-GATTTCTAGATCGACG	FM_190	VA	NYGC	MG	Homeo	Homeo_PICALM
FM_190-CCTCATGCAGAGTGAC	FM_190	VA	NYGC	MG	exAM	exAM_ERN1
FM_190-GCAACATCATTGCCGG	FM_190	VA	NYGC	MG	Adapt	Adapt_AIF1
FM_190-ATAGGCTGTATCAAGA	FM_190	VA	NYGC	MG	Homeo	Homeo_PICALM
FM_190-ACTTCCGCACTGCACG	FM_190	VA	NYGC	MG	exAM	exAM_ERN1
FM_190-AATGCCAAGGCACCAA	FM_190	VA	NYGC	MG	Homeo	Homeo_FRMD4A
FM_190-TACCTCGCACGGATCC	FM_190	VA	NYGC	MG	Homeo	Homeo_PICALM
FM_190-TCACTATCAGTAACAA	FM_190	VA	NYGC	MG	Homeo	Homeo_FRMD4A
FM_190-TTAATCCGTCGAACGA	FM_190	VA	NYGC	MG	Adapt	Adapt_AIF1
FM_190-GGGAAGTGTAGTCTTG	FM_190	VA	NYGC	MG	exAM	exAM_ERN1
FM_190-ACTATTCCAAATACAG	FM_190	VA	NYGC	MG	Homeo	Homeo_PICALM
FM_190-TGGGATTGTGGAACAC	FM_190	VA	NYGC	MG	Adapt	Adapt_AIF1
FM_190-GCTTCACTCTCGCTTG	FM_190	VA	NYGC	MG	Homeo	Homeo_PICALM
FM_190-TGATGGTAGAAGGGAT	FM_190	VA	NYGC	MG	Homeo	Homeo_FRMD4A
FM_190-CACTGTCTCCATTCGC	FM_190	VA	NYGC	MG	Homeo	Homeo_PICALM
FM_190-AGCGTATCATGCCATA	FM_190	VA	NYGC	MG	Homeo	Homeo_PICALM
FM_190-TCGCTTGGTCCGAAGA	FM_190	VA	NYGC	MG	Adapt	Adapt_AIF1
FM_190-CAAGGGACAAGGATGC	FM_190	VA	NYGC	MG	Homeo	Homeo_PICALM
FM_190-TGCAGATTCGCCTAGG	FM_190	VA	NYGC	MG	Homeo	Homeo_PICALM
FM_190-TTGCGTCAGGTAAGGA	FM_190	VA	NYGC	MG	Homeo	Homeo_PICALM
FM_190-ACTTTGTAGACAACTA	FM_190	VA	NYGC	MG	Homeo	Homeo_PICALM
FM_190-TCAAGACCACCAGTAT	FM_190	VA	NYGC	MG	exAM	exAM_ERN1
FM_190-CACGAATAGTCTAGCT	FM_190	VA	NYGC	MG	Homeo	Homeo_PICALM
FM_190-ATGGTTGTCTTCGGAA	FM_190	VA	NYGC	PVM	PVM	PVM_CD163
FM_190-GAATAGAAGATGGTCG	FM_190	VA	NYGC	MG	Homeo	Homeo_FRMD4A
FM_190-GTTACGAAGAATAACC	FM_190	VA	NYGC	MG	Adapt	Adapt_AIF1
FM_190-CAAGAGGAGCGTATAA	FM_190	VA	NYGC	MG	Adapt	Adapt_AIF1
FM_190-TAACTTCCACTAGGCC	FM_190	VA	NYGC	MG	Homeo	Homeo_FRMD4A
FM_190-GAGTGTTAGTAGGGTC	FM_190	VA	NYGC	MG	exAM	exAM_ERN1
FM_190-TTGTTGTGTGGTCTTA	FM_190	VA	NYGC	MG	Homeo	Homeo_PICALM
FM_190-CTGCATCCACTTACAG	FM_190	VA	NYGC	MG	exAM	exAM_ERN1
FM_190-ACGTAGTGTATGAGGC	FM_190	VA	NYGC	MG	Homeo	Homeo_PICALM
FM_190-AGTCACACAGCATCTA	FM_190	VA	NYGC	MG	Homeo	Homeo_FRMD4A
FM_190-CTTTCGGTCAACTGGT	FM_190	VA	NYGC	MG	Adapt	Adapt_AIF1
FM_190-CAACAACTCTACTTCA	FM_190	VA	NYGC	MG	Homeo	Homeo_FRMD4A
FM_190-CTTTCGGGTACTGCGC	FM_190	VA	NYGC	MG	exAM	exAM_ERN1
FM_190-GCATTAGCATTCCTAT	FM_190	VA	NYGC	MG	Adapt	Adapt_AIF1
FM_190-GGTAATCTCTACCAGA	FM_190	VA	NYGC	MG	exAM	exAM_ERN1
FM_190-CAGTGCGGTTACCCAA	FM_190	VA	NYGC	MG	Adapt	Adapt_TMEM163
FM_190-TCAGCCTGTGGAACAC	FM_190	VA	NYGC	MG	exAM	exAM_ERN1
FM_190-GCCAGGTGTACAGAGC	FM_190	VA	NYGC	MG	Homeo	Homeo_PICALM
FM_190-CCCTCTCGTCTCAGAT	FM_190	VA	NYGC	MG	Adapt	Adapt_AIF1
FM_190-AGCGTATGTGTGTTTG	FM_190	VA	NYGC	MG	Homeo	Homeo_PICALM
FM_190-GGTTAACTCAAGCGTT	FM_190	VA	NYGC	MG	Homeo	Homeo_PICALM
FM_190-ACATCCCTCGTCACCT	FM_190	VA	NYGC	MG	Adapt	Adapt_AIF1
FM_190-CCACGAGTCGAAATCC	FM_190	VA	NYGC	MG	Homeo	Homeo_PICALM
FM_190-CGAGTTACACTGCTTC	FM_190	VA	NYGC	MG	exAM	exAM_ERN1
FM_190-TGTAAGCTCTCGGGAC	FM_190	VA	NYGC	MG	exAM	exAM_ERN1
FM_190-AGGAGGTGTCAAATCC	FM_190	VA	NYGC	MG	Adapt	Adapt_AIF1
FM_190-ACTCTCGAGCGTTACT	FM_190	VA	NYGC	MG	Adapt	Adapt_AIF1
FM_190-TGTTCCGCAGTACTAC	FM_190	VA	NYGC	MG	Homeo	Homeo_PICALM
FM_190-CCAATTTCAAGTCATC	FM_190	VA	NYGC	MG	Homeo	Homeo_FRMD4A
FM_190-GACCGTGGTATGGTTC	FM_190	VA	NYGC	MG	Homeo	Homeo_PICALM
FM_190-CTGAGGCAGAGAAGGT	FM_190	VA	NYGC	MG	exAM	exAM_ERN1
FM_190-GCCGTGAAGATCACCT	FM_190	VA	NYGC	MG	Homeo	Homeo_PICALM
FM_190-GTGCTGGTCCGGGACT	FM_190	VA	NYGC	MG	Homeo	Homeo_FRMD4A
FM_190-AGCGCTGGTGACACAG	FM_190	VA	NYGC	MG	Homeo	Homeo_FRMD4A
FM_190-GATCCCTAGAAGGTAG	FM_190	VA	NYGC	MG	Homeo	Homeo_PICALM
FM_190-GACCAATGTACTAACC	FM_190	VA	NYGC	MG	Adapt	Adapt_AIF1
FM_190-TGGTTAGAGTCTGGAG	FM_190	VA	NYGC	MG	Homeo	Homeo_PICALM
FM_190-AGTAGCTGTACCAGAG	FM_190	VA	NYGC	MG	Homeo	Homeo_FRMD4A
FM_190-AACAACCCAAGTCGTT	FM_190	VA	NYGC	MG	Homeo	Homeo_PICALM
FM_190-TGTAGACCACTGATTG	FM_190	VA	NYGC	MG	Adapt	Adapt_AIF1
FM_190-TCATGTTAGTGACCTT	FM_190	VA	NYGC	MG	exAM	exAM_ERN1
FM_190-ATCCACCCAGGCATGA	FM_190	VA	NYGC	MG	Adapt	Adapt_AIF1
FM_190-ACACTGATCTCGCAGG	FM_190	VA	NYGC	MG	Homeo	Homeo_FRMD4A
FM_190-GTTAGTGAGGCCTAGA	FM_190	VA	NYGC	MG	Adapt	Adapt_HIST
FM_190-CCCGAAGCAGCTTTGA	FM_190	VA	NYGC	MG	exAM	exAM_ERN1
FM_190-TTACAGGAGCAATAAC	FM_190	VA	NYGC	MG	exAM	exAM_ERN1
FM_190-AGTCATGCAGAGAAAG	FM_190	VA	NYGC	MG	Adapt	Adapt_AIF1
FM_190-CAACGGCAGGCATCAG	FM_190	VA	NYGC	MG	Homeo	Homeo_FRMD4A
FM_190-GCAACCGCAACTGATC	FM_190	VA	NYGC	MG	Homeo	Homeo_PICALM
FM_190-CGGGCATAGCTGCCTG	FM_190	VA	NYGC	MG	exAM	exAM_ERN1
FM_190-CGTAATGAGAACTGAT	FM_190	VA	NYGC	MG	exAM	exAM_ERN1
FM_190-CAGCACGCATTGACTG	FM_190	VA	NYGC	MG	Homeo	Homeo_PICALM
FM_190-ACCCTCAAGGAGGTTC	FM_190	VA	NYGC	MG	Homeo	Homeo_PICALM
FM_190-CGAATTGGTCGCTTGG	FM_190	VA	NYGC	MG	Homeo	Homeo_PICALM
FM_190-CTCCAACTCTCAGAAC	FM_190	VA	NYGC	MG	Adapt	Adapt_AIF1
FM_190-TGAGACTTCGCGAAGA	FM_190	VA	NYGC	MG	Homeo	Homeo_PICALM
FM_190-TGCTTGCCACACTTAG	FM_190	VA	NYGC	MG	Homeo	Homeo_PICALM
FM_190-TATCAGGGTCATAAAG	FM_190	VA	NYGC	MG	Homeo	Homeo_PICALM
FM_190-TCGGTCTAGTACAGAT	FM_190	VA	NYGC	MG	Homeo	Homeo_PICALM
FM_190-TCTAACTTCCGTGTCT	FM_190	VA	NYGC	MG	Adapt	Adapt_AIF1
FM_190-GTCAAACGTAGACAGC	FM_190	VA	NYGC	MG	Adapt	Adapt_AIF1
FM_190-CGTTCTGCACACCGAC	FM_190	VA	NYGC	MG	Homeo	Homeo_PICALM
FM_190-TAACTTCCAGAAGTTA	FM_190	VA	NYGC	MG	Homeo	Homeo_PICALM
FM_190-GGGAAGTGTGGGACAT	FM_190	VA	NYGC	MG	Adapt	Adapt_AIF1
FM_190-GTTACCCGTGCATGTT	FM_190	VA	NYGC	MG	Homeo	Homeo_PICALM
FM_190-TAAGCGTAGGCACTAG	FM_190	VA	NYGC	MG	exAM	exAM_ERN1
FM_190-TCGAAGTAGACCATAA	FM_190	VA	NYGC	MG	exAM	exAM_ERN1
FM_190-AGTCTCCTCGTGCACG	FM_190	VA	NYGC	MG	Homeo	Homeo_FRMD4A
FM_190-TGTTCTACATGACACT	FM_190	VA	NYGC	MG	Homeo	Homeo_PICALM
FM_190-TGGGCGTAGGATACCG	FM_190	VA	NYGC	MG	exAM	exAM_ERN1
FM_190-CCGAACGCATCGATAC	FM_190	VA	NYGC	MG	Homeo	Homeo_FRMD4A
FM_190-GGTTAACCAATTGAAG	FM_190	VA	NYGC	PVM	PVM	PVM_CD163
FM_190-CTGCAGGAGTGTACCT	FM_190	VA	NYGC	MG	exAM	exAM_ERN1
FM_190-TACCTGCGTGCCCTTT	FM_190	VA	NYGC	MG	Adapt	Adapt_AIF1
FM_190-TTGGGTATCCAGTGTA	FM_190	VA	NYGC	MG	Homeo	Homeo_PICALM
FM_190-GTATTGGGTCAGGTGA	FM_190	VA	NYGC	MG	Adapt	Adapt_HSPA1A
FM_190-GTAACACAGCTGGTGA	FM_190	VA	NYGC	MG	Adapt	Adapt_AIF1
FM_190-TCGGGTGTCATCTATC	FM_190	VA	NYGC	MG	Homeo	Homeo_PICALM
FM_190-CTGCCTACATTGAGGG	FM_190	VA	NYGC	MG	Adapt	Adapt_AIF1
FM_190-GTTGTGATCGGAAGGT	FM_190	VA	NYGC	MG	exAM	exAM_ERN1
FM_190-GAGACTTTCCCAATAG	FM_190	VA	NYGC	MG	exAM	exAM_ERN1
FM_190-AGGTTGTGTTAGGACG	FM_190	VA	NYGC	MG	exAM	exAM_ERN1
FM_190-ATCACTTTCAGGAACG	FM_190	VA	NYGC	MG	exAM	exAM_ERN1
FM_190-TCAGCCTCACACCTGG	FM_190	VA	NYGC	MG	exAM	exAM_ERN1
FM_190-TCTACATTCTAGATCG	FM_190	VA	NYGC	MG	Homeo	Homeo_PICALM
FM_190-TTCAATCAGCACTAAA	FM_190	VA	NYGC	MG	exAM	exAM_ERN1
FM_190-AAGTTCGCACGCTATA	FM_190	VA	NYGC	MG	Homeo	Homeo_PICALM
FM_190-TGTGTGACACTGGACC	FM_190	VA	NYGC	MG	Homeo	Homeo_PICALM
FM_190-TTGCGTCCAGTCTACA	FM_190	VA	NYGC	MG	Homeo	Homeo_FRMD4A
FM_190-AACGGGAGTCACCGAC	FM_190	VA	NYGC	MG	Homeo	Homeo_FRMD4A
FM_190-TGAGACTAGTTTGTCG	FM_190	VA	NYGC	MG	Homeo	Homeo_FRMD4A
FM_190-GTTACGATCGCAACAT	FM_190	VA	NYGC	MG	Adapt	Adapt_AIF1
FM_190-TTTGTTGAGGTGATCG	FM_190	VA	NYGC	MG	Homeo	Homeo_PICALM
FM_190-TCGGTCTTCCACAGGC	FM_190	VA	NYGC	MG	Adapt	Adapt_AIF1
FM_190-AGGTGTTAGGTAGCAC	FM_190	VA	NYGC	MG	Homeo	Homeo_FRMD4A
FM_190-CCTTCAGTCATCGGGC	FM_190	VA	NYGC	MG	Homeo	Homeo_PICALM
FM_190-AAGCGTTGTGGGATTG	FM_190	VA	NYGC	MG	Homeo	Homeo_PICALM
FM_190-AGAGCCCTCTAGTGTG	FM_190	VA	NYGC	MG	Adapt	Adapt_AIF1
FM_190-TTACTGTAGTGGCAGT	FM_190	VA	NYGC	MG	Homeo	Homeo_PICALM
FM_190-CTTGAGAAGAGTCAAT	FM_190	VA	NYGC	MG	Homeo	Homeo_FRMD4A
FM_190-CTTAGGAGTTGTCATG	FM_190	VA	NYGC	MG	exAM	exAM_ERN1
FM_190-CTCTGGTAGACCAACG	FM_190	VA	NYGC	MG	Homeo	Homeo_PICALM
FM_190-ATCGATGCAAATGATG	FM_190	VA	NYGC	MG	Homeo	Homeo_PICALM
FM_190-ACTTCGCGTTCTTCAT	FM_190	VA	NYGC	PVM	PVM	PVM_CD163
FM_190-GCTGCAGAGCTGGTGA	FM_190	VA	NYGC	PVM	PVM	PVM_CD163
FM_190-GACGTTAGTCAGGCAA	FM_190	VA	NYGC	MG	exAM	exAM_ERN1
FM_190-CGGAATTCAATGAGCG	FM_190	VA	NYGC	MG	Adapt	Adapt_AIF1
FM_190-TCGGTCTTCAGCGGAA	FM_190	VA	NYGC	MG	Adapt	Adapt_AIF1
FM_190-CGGGTGTAGCCGAACA	FM_190	VA	NYGC	MG	exAM	exAM_ERN1
FM_190-GATGTTGGTCGAGATG	FM_190	VA	NYGC	MG	Adapt	Adapt_AIF1
FM_190-TACAACGCAGTAACAA	FM_190	VA	NYGC	MG	Homeo	Homeo_PICALM
FM_190-TCCTTCTCAACTGAAA	FM_190	VA	NYGC	MG	Homeo	Homeo_PICALM
FM_190-GCATGATAGTATGAAC	FM_190	VA	NYGC	MG	Adapt	Adapt_AIF1
FM_190-TGGATGTAGCATACTC	FM_190	VA	NYGC	MG	Adapt	Adapt_AIF1
FM_190-ATTCCCGTCTACCAGA	FM_190	VA	NYGC	MG	Homeo	Homeo_PICALM
FM_190-CGATGCGAGTAACGAT	FM_190	VA	NYGC	MG	Homeo	Homeo_PICALM
FM_190-ACTGTGAGTCCCTGAG	FM_190	VA	NYGC	MG	Adapt	Adapt_AIF1
FM_190-TCAGTGAGTACGACAG	FM_190	VA	NYGC	MG	Adapt	Adapt_AIF1
FM_190-TCCATCGAGTCTTGGT	FM_190	VA	NYGC	MG	Adapt	Adapt_AIF1
FM_190-TTTCAGTGTCGGATTT	FM_190	VA	NYGC	MG	Adapt	Adapt_AIF1
FM_190-TGAGCGCGTGGTAATA	FM_190	VA	NYGC	MG	exAM	exAM_ERN1
FM_190-AACTTCTGTTATGGTC	FM_190	VA	NYGC	MG	Adapt	Adapt_AIF1
FM_190-AAGTTCGAGCTGAAGC	FM_190	VA	NYGC	MG	Homeo	Homeo_PICALM
FM_190-CCGGTGATCGAGAATA	FM_190	VA	NYGC	MG	exAM	exAM_ERN1
FM_190-CTTGAGAAGGCCACCT	FM_190	VA	NYGC	MG	Adapt	Adapt_IFI44L
FM_190-GAGTCTATCCTGGGTG	FM_190	VA	NYGC	MG	Adapt	Adapt_AIF1
FM_190-CGATGGCTCGCAGATT	FM_190	VA	NYGC	MG	Homeo	Homeo_PICALM
FM_190-GATGAGGGTACTTGTG	FM_190	VA	NYGC	MG	exAM	exAM_ERN1
FM_190-TGTTGAGGTGAGTGAC	FM_190	VA	NYGC	MG	exAM	exAM_ERN1
FM_190-CTCAGGGGTTGCTTGA	FM_190	VA	NYGC	MG	Homeo	Homeo_PICALM
FM_190-ATGACCATCTCACTCG	FM_190	VA	NYGC	MG	Homeo	Homeo_FRMD4A
FM_190-CGCATAAGTATGTCCA	FM_190	VA	NYGC	MG	Adapt	Adapt_AIF1
FM_190-ATTCTTGCAGTCTCTC	FM_190	VA	NYGC	MG	exAM	exAM_ERN1
FM_190-GATCGTACAAGTGGTG	FM_190	VA	NYGC	MG	Homeo	Homeo_PICALM
FM_190-AAAGGTAAGCAAGTCG	FM_190	VA	NYGC	MG	Adapt	Adapt_AIF1
FM_190-CGAGGAAAGTCTCCTC	FM_190	VA	NYGC	MG	Homeo	Homeo_PICALM
FM_190-GGGCGTTAGCCTCTTC	FM_190	VA	NYGC	MG	exAM	exAM_ERN1
FM_190-GTGGCGTAGCGCCTAC	FM_190	VA	NYGC	MG	Homeo	Homeo_PICALM
FM_190-ACGTTCCTCAACGTGT	FM_190	VA	NYGC	MG	Homeo	Homeo_PICALM
FM_190-AACGTCAGTCGAACGA	FM_190	VA	NYGC	MG	Homeo	Homeo_PICALM
FM_190-GGATGTTGTCGAAGCA	FM_190	VA	NYGC	MG	Homeo	Homeo_FRMD4A
FM_190-AGGGAGTAGGCACCAA	FM_190	VA	NYGC	MG	Adapt	Adapt_TMEM163
FM_190-GGGTGAACAGATCACT	FM_190	VA	NYGC	MG	Adapt	Adapt_AIF1
FM_190-GTCGTTCGTATCGTAC	FM_190	VA	NYGC	MG	exAM	exAM_ERN1
FM_190-TGAGGAGTCATAGACC	FM_190	VA	NYGC	MG	Homeo	Homeo_PICALM
FM_190-GTGTTCCGTGCAGGAT	FM_190	VA	NYGC	MG	Adapt	Adapt_AIF1
FM_190-AGACAAAGTCGGATTT	FM_190	VA	NYGC	MG	Homeo	Homeo_PICALM
FM_190-TTCATGTGTTCAAACC	FM_190	VA	NYGC	MG	exAM	exAM_ERN1
FM_190-ACCAAACCAGCCGGTT	FM_190	VA	NYGC	MG	exAM	exAM_ERN1
FM_190-GTGTCCTGTCACTCAA	FM_190	VA	NYGC	MG	Homeo	Homeo_PICALM
FM_190-CGATGCGAGGAGCTGT	FM_190	VA	NYGC	MG	exAM	exAM_ERN1
FM_190-TGGAGGAAGCTATCTG	FM_190	VA	NYGC	MG	Homeo	Homeo_FRMD4A
FM_190-CTGCGAGTCGATGCTA	FM_190	VA	NYGC	MG	Homeo	Homeo_PICALM
FM_190-GCGAGAATCAAACCTG	FM_190	VA	NYGC	MG	Adapt	Adapt_AIF1
FM_190-AGTCAACCACCCTCTA	FM_190	VA	NYGC	MG	Adapt	Adapt_CCL3
FM_190-GGGTTATAGTGATTCC	FM_190	VA	NYGC	MG	Homeo	Homeo_PICALM
FM_190-CGAGGAAAGCGGTAAC	FM_190	VA	NYGC	MG	Adapt	Adapt_AIF1
FM_190-CGGAGAACATTGAGGG	FM_190	VA	NYGC	MG	Homeo	Homeo_FRMD4A
FM_190-AGTAGCTAGCACTCCG	FM_190	VA	NYGC	PVM	PVM	PVM_CD163
FM_190-TCAGTTTCAGCGTTGC	FM_190	VA	NYGC	MG	Homeo	Homeo_PICALM
FM_190-CACTTCGAGCGACCCT	FM_190	VA	NYGC	MG	Homeo	Homeo_FRMD4A
FM_190-CTTAGGAAGTGTACCT	FM_190	VA	NYGC	MG	exAM	exAM_ERN1
FM_190-TAACCAGGTGTTAGCT	FM_190	VA	NYGC	PVM	PVM	PVM_CD163
FM_190-TTCATGTCACAGTCGC	FM_190	VA	NYGC	MG	exAM	exAM_ERN1
FM_190-CATCGGGTCTGCGGGT	FM_190	VA	NYGC	MG	Adapt	Adapt_AIF1
FM_190-GTCCACTCAAACGTGG	FM_190	VA	NYGC	MG	Homeo	Homeo_PICALM
FM_190-GAAGCCCAGTGAGTTA	FM_190	VA	NYGC	MG	exAM	exAM_ERN1
FM_190-ATTCTTGTCATACGAC	FM_190	VA	NYGC	MG	exAM	exAM_ERN1
FM_190-GACCCAGGTCCAGCCA	FM_190	VA	NYGC	MG	Homeo	Homeo_PICALM
FM_190-CGTGCTTAGCTTTCCC	FM_190	VA	NYGC	MG	Homeo	Homeo_PICALM
FM_190-GCATCGGGTAAGCAAT	FM_190	VA	NYGC	MG	Homeo	Homeo_FRMD4A
FM_190-TTCGCTGGTATCAGCT	FM_190	VA	NYGC	MG	Homeo	Homeo_PICALM
FM_190-AGCCAGCAGACTCTTG	FM_190	VA	NYGC	MG	Homeo	Homeo_PICALM
FM_190-CATCCCACACACGGAA	FM_190	VA	NYGC	MG	Adapt	Adapt_IFI44L
FM_190-GATTGGTAGATGGGCT	FM_190	VA	NYGC	MG	Adapt	Adapt_TMEM163
FM_190-TGGAGAGTCTGAATCG	FM_190	VA	NYGC	MG	exAM	exAM_ERN1
FM_190-GTAACACGTAGCTCGC	FM_190	VA	NYGC	MG	Adapt	Adapt_AIF1
FM_190-TGGGTTAAGATAGTGT	FM_190	VA	NYGC	MG	exAM	exAM_ERN1
FM_190-GTCAAGTCACGCAAAG	FM_190	VA	NYGC	MG	Homeo	Homeo_PICALM
FM_190-AGTACTGCATTAAAGG	FM_190	VA	NYGC	MG	Homeo	Homeo_PICALM
FM_190-AGAGCAGAGGTGCTAG	FM_190	VA	NYGC	MG	Adapt	Adapt_AIF1
FM_190-ACGTCCTCACCTGCGA	FM_190	VA	NYGC	MG	Adapt	Adapt_AIF1
FM_190-TCACTCGAGTACCGGA	FM_190	VA	NYGC	MG	Homeo	Homeo_FRMD4A
FM_190-GGTCACGGTAGCGCCT	FM_190	VA	NYGC	MG	Prolif	Prolif_MKI67
FM_190-CTGGTCTTCGCACGAC	FM_190	VA	NYGC	MG	Homeo	Homeo_FRMD4A
FM_190-CGCGTGACAATCAAGA	FM_190	VA	NYGC	MG	Adapt	Adapt_AIF1
FM_190-ATAGAGACATCTGTTT	FM_190	VA	NYGC	MG	Adapt	Adapt_AIF1
FM_190-TCACACCGTCTAGATC	FM_190	VA	NYGC	MG	Adapt	Adapt_AIF1
FM_190-TCATTGTAGAGACAAG	FM_190	VA	NYGC	MG	Homeo	Homeo_PICALM
FM_190-TGCACGGAGCGAGTAC	FM_190	VA	NYGC	MG	Adapt	Adapt_AIF1
FM_190-TGCACGGGTGGTCCCA	FM_190	VA	NYGC	MG	Homeo	Homeo_PICALM
FM_190-TTACCATCAACCCTCT	FM_190	VA	NYGC	MG	Adapt	Adapt_AIF1
FM_190-ATGAGTCAGCTGACAG	FM_190	VA	NYGC	MG	Homeo	Homeo_PICALM
FM_190-CCTCCTCGTTCGGCCA	FM_190	VA	NYGC	MG	Homeo	Homeo_FRMD4A
FM_190-TTGGTTTGTCACTCTC	FM_190	VA	NYGC	MG	Adapt	Adapt_AIF1
FM_190-CAACCAACATGGGATG	FM_190	VA	NYGC	MG	Homeo	Homeo_PICALM
FM_190-GATCGTAAGATGGTCG	FM_190	VA	NYGC	MG	Homeo	Homeo_FRMD4A
FM_190-ATGGAGGGTAAGCGGT	FM_190	VA	NYGC	MG	Adapt	Adapt_AIF1
FM_190-TAGACTGAGCAACAGC	FM_190	VA	NYGC	MG	Adapt	Adapt_AIF1
FM_190-ACACGCGCACGTACAT	FM_190	VA	NYGC	MG	Homeo	Homeo_FRMD4A
FM_190-CCTCACAGTGTTCGTA	FM_190	VA	NYGC	MG	Homeo	Homeo_PICALM
FM_190-ATTCGTTGTTTAAGGA	FM_190	VA	NYGC	MG	Homeo	Homeo_PICALM
FM_190-GTCACGGTCCTGATAG	FM_190	VA	NYGC	MG	Homeo	Homeo_PICALM
FM_190-AAAGGATCATGATGCT	FM_190	VA	NYGC	MG	Homeo	Homeo_PICALM
FM_190-CAGATTGCAATCAGCT	FM_190	VA	NYGC	MG	Adapt	Adapt_AIF1
FM_190-CTCAGTCAGATGATTG	FM_190	VA	NYGC	MG	Homeo	Homeo_PICALM
FM_190-TGAGGAGGTGGGACAT	FM_190	VA	NYGC	MG	Adapt	Adapt_AIF1
FM_190-TGATCTTAGCATTGTC	FM_190	VA	NYGC	MG	Homeo	Homeo_FRMD4A
FM_190-CATTGCCGTTCGGTAT	FM_190	VA	NYGC	MG	Adapt	Adapt_AIF1
FM_190-GGACGTCCAAGCTCTA	FM_190	VA	NYGC	MG	Homeo	Homeo_FRMD4A
FM_190-TGTCAGAAGAGTTGTA	FM_190	VA	NYGC	MG	exAM	exAM_ERN1
FM_190-ATCGGATAGAAGATCT	FM_190	VA	NYGC	MG	Homeo	Homeo_FRMD4A
FM_190-AGGTTGTGTGTCGATT	FM_190	VA	NYGC	MG	Adapt	Adapt_AIF1
FM_190-AACGGGAGTGAGACGT	FM_190	VA	NYGC	MG	exAM	exAM_ERN1
FM_190-CCCTCAACACAGCCTG	FM_190	VA	NYGC	MG	Homeo	Homeo_PICALM
FM_190-TATGTTCGTGAATTGA	FM_190	VA	NYGC	MG	Homeo	Homeo_FRMD4A
FM_190-AAGACTCTCGATTGGT	FM_190	VA	NYGC	PVM	PVM	PVM_CD163
FM_190-GGTGAAGCACGAAGAC	FM_190	VA	NYGC	MG	exAM	exAM_ERN1
FM_190-ACGGAAGAGTCGTTAC	FM_190	VA	NYGC	MG	Homeo	Homeo_FRMD4A
FM_190-CACAGATCAAACTCTG	FM_190	VA	NYGC	MG	exAM	exAM_ERN1
FM_190-TTACAGGGTCCGGTCA	FM_190	VA	NYGC	MG	Homeo	Homeo_FRMD4A
FM_190-TGGGATTAGCGATGAC	FM_190	VA	NYGC	MG	Homeo	Homeo_PICALM
FM_190-CGGGACTTCGTGTTCC	FM_190	VA	NYGC	MG	Homeo	Homeo_FRMD4A
FM_190-TGTTCCGCATCCGTGG	FM_190	VA	NYGC	MG	exAM	exAM_ERN1
FM_190-TTCATGTCATCAGCGC	FM_190	VA	NYGC	MG	exAM	exAM_ERN1
FM_190-TGTTCCGTCGTTGTGA	FM_190	VA	NYGC	MG	Homeo	Homeo_FRMD4A
FM_190-TCACTCGCAGATGCGA	FM_190	VA	NYGC	MG	Adapt	Adapt_AIF1
FM_190-ATCTCTATCAATGCAC	FM_190	VA	NYGC	MG	Homeo	Homeo_PICALM
FM_190-ACAGCCGGTGAATAAC	FM_190	VA	NYGC	MG	Homeo	Homeo_PICALM
FM_190-AGAAGCGCAAGTGCAG	FM_190	VA	NYGC	MG	Homeo	Homeo_PICALM
FM_190-CGTAGTAGTCATAGTC	FM_190	VA	NYGC	MG	exAM	exAM_ERN1
FM_190-TCACAAGTCAGTGTCA	FM_190	VA	NYGC	MG	Homeo	Homeo_PICALM
FM_190-TACTTGTAGGGAGGGT	FM_190	VA	NYGC	MG	Homeo	Homeo_PICALM
FM_190-GAATCGTAGATCGCTT	FM_190	VA	NYGC	MG	Adapt	Adapt_AIF1
FM_190-CACTGGGGTGTGAATA	FM_190	VA	NYGC	MG	Adapt	Adapt_AIF1
FM_190-CAAGAGGTCGAACACT	FM_190	VA	NYGC	MG	Homeo	Homeo_FRMD4A
FM_190-GTAGCTACAGGTCCGT	FM_190	VA	NYGC	MG	Homeo	Homeo_PICALM
FM_190-TATTCCAAGAAGTGTT	FM_190	VA	NYGC	MG	Adapt	Adapt_IFI44L
FM_190-AGACAGGAGATTGCGG	FM_190	VA	NYGC	MG	exAM	exAM_ERN1
FM_190-GAAGCCCAGTGCTACT	FM_190	VA	NYGC	MG	Homeo	Homeo_PICALM
FM_190-TCCGTGTGTGAACCGA	FM_190	VA	NYGC	PVM	PVM	PVM_CD163
FM_190-CTCCTCCAGAGATCGC	FM_190	VA	NYGC	MG	Homeo	Homeo_FRMD4A
FM_190-GACACGCGTATACCTG	FM_190	VA	NYGC	MG	Homeo	Homeo_PICALM
FM_190-CTACTATAGAAATCCA	FM_190	VA	NYGC	MG	Homeo	Homeo_PICALM
FM_190-CAACGATGTTCATCTT	FM_190	VA	NYGC	MG	exAM	exAM_ERN1
FM_190-TGTTGGATCTTGAGCA	FM_190	VA	NYGC	MG	Adapt	Adapt_AIF1
FM_190-CAGATCAAGGGTGAAA	FM_190	VA	NYGC	MG	Homeo	Homeo_PICALM
FM_190-CTCATCGAGTATGATG	FM_190	VA	NYGC	MG	Homeo	Homeo_PICALM
FM_190-GCCGATGGTGTCTTCC	FM_190	VA	NYGC	MG	Homeo	Homeo_PICALM
FM_190-GCGAGAACACGGTGTC	FM_190	VA	NYGC	MG	Homeo	Homeo_PICALM
FM_190-AGAGAGCTCAAGTTGC	FM_190	VA	NYGC	MG	Homeo	Homeo_FRMD4A
FM_190-CAGCCAGGTGAATGAT	FM_190	VA	NYGC	MG	Adapt	Adapt_AIF1
FM_190-TCGAACACATTGAGCT	FM_190	VA	NYGC	MG	Homeo	Homeo_PICALM
FM_190-TAGTGCAAGTAATTGG	FM_190	VA	NYGC	MG	Homeo	Homeo_FRMD4A
FM_190-TGAATCGGTCGCATTA	FM_190	VA	NYGC	MG	Adapt	Adapt_AIF1
FM_190-TGCATGACAAGTTTGC	FM_190	VA	NYGC	MG	Homeo	Homeo_PICALM
FM_190-CTGTGAATCCCTCTCC	FM_190	VA	NYGC	MG	exAM	exAM_ERN1
FM_190-GTTACAGCACAATGAA	FM_190	VA	NYGC	MG	Homeo	Homeo_PICALM
FM_190-TAATTCCAGGGACAGG	FM_190	VA	NYGC	MG	Homeo	Homeo_PICALM
FM_190-GAACGTTCACGGTGCT	FM_190	VA	NYGC	MG	Homeo	Homeo_PICALM
FM_190-ACATCGAGTAACTGCT	FM_190	VA	NYGC	MG	Adapt	Adapt_AIF1
FM_190-AGGTGTTCACCGTGAC	FM_190	VA	NYGC	MG	Homeo	Homeo_FRMD4A
FM_190-ACCAACATCGGCCTTT	FM_190	VA	NYGC	MG	Adapt	Adapt_AIF1
FM_190-AATCGTGAGTGGTGGT	FM_190	VA	NYGC	MG	Adapt	Adapt_AIF1
FM_190-GCTTTCGAGTTCTCTT	FM_190	VA	NYGC	MG	Adapt	Adapt_AIF1
FM_190-TGGATGTCACATCCCT	FM_190	VA	NYGC	MG	Adapt	Adapt_AIF1
FM_190-CAGCACGAGGAACGTC	FM_190	VA	NYGC	MG	Adapt	Adapt_AIF1
FM_190-ACTGTCCGTACATACC	FM_190	VA	NYGC	MG	exAM	exAM_ERN1
FM_190-TACGGGCAGCCTTCTC	FM_190	VA	NYGC	MG	Adapt	Adapt_AIF1
FM_190-ATTCATCCAGTAACCT	FM_190	VA	NYGC	MG	Adapt	Adapt_AIF1
FM_190-CCCTGATAGAATCGAT	FM_190	VA	NYGC	MG	Homeo	Homeo_FRMD4A
FM_190-TGTTGGAAGTTCAACC	FM_190	VA	NYGC	MG	Adapt	Adapt_AIF1
FM_190-TGCTTCGCAACTGCTA	FM_190	VA	NYGC	MG	Homeo	Homeo_FRMD4A
FM_190-CAAAGAATCAGCTTCC	FM_190	VA	NYGC	MG	Adapt	Adapt_AIF1
FM_190-GAAGTAATCTTACCAT	FM_190	VA	NYGC	MG	Homeo	Homeo_PICALM
FM_190-GCGGATCGTTCCTAGA	FM_190	VA	NYGC	MG	exAM	exAM_ERN1
FM_190-GTTACGACAGGCTATT	FM_190	VA	NYGC	MG	Homeo	Homeo_FRMD4A
FM_190-ATCGTCCCAGCTGTGC	FM_190	VA	NYGC	MG	Homeo	Homeo_PICALM
FM_190-GTGCGTGGTACGGGAT	FM_190	VA	NYGC	MG	exAM	exAM_ERN1
FM_190-CAGGCCACAGGTCTCG	FM_190	VA	NYGC	MG	Homeo	Homeo_PICALM
FM_190-ACTGTCCCATACAGCT	FM_190	VA	NYGC	MG	Homeo	Homeo_FRMD4A
FM_190-AAGTACCTCGAGAGCA	FM_190	VA	NYGC	MG	exAM	exAM_ERN1
FM_190-TGACTCCGTCGCCTAG	FM_190	VA	NYGC	MG	Adapt	Adapt_AIF1
FM_190-GATTCTTAGTCATCGT	FM_190	VA	NYGC	MG	Homeo	Homeo_FRMD4A
FM_190-GATTCGATCTACGGTA	FM_190	VA	NYGC	MG	Adapt	Adapt_AIF1
FM_190-AAGACTCCACACGTGC	FM_190	VA	NYGC	MG	Adapt	Adapt_AIF1
FM_190-GTCAAACAGCCTCTCT	FM_190	VA	NYGC	MG	exAM	exAM_ERN1
FM_190-TGTCAGAGTGATATAG	FM_190	VA	NYGC	MG	Adapt	Adapt_AIF1
FM_190-TCAGGGCAGCTCAGAG	FM_190	VA	NYGC	MG	Adapt	Adapt_HIST
FM_190-CAGTTAGTCTAACACG	FM_190	VA	NYGC	MG	Adapt	Adapt_TMEM163
FM_190-TGCGGGTCACGCTGAC	FM_190	VA	NYGC	MG	Adapt	Adapt_AIF1
FM_190-TCTGCCAAGTACGTCT	FM_190	VA	NYGC	MG	Homeo	Homeo_PICALM
FM_190-TGACGCGTCGGCCTTT	FM_190	VA	NYGC	MG	Adapt	Adapt_AIF1
FM_190-TGGATGTTCTCCCTAG	FM_190	VA	NYGC	PVM	PVM	PVM_CD163
FM_190-TATACCTTCGTACACA	FM_190	VA	NYGC	MG	Homeo	Homeo_PICALM
FM_190-TTAATCCCAAGACCGA	FM_190	VA	NYGC	MG	Homeo	Homeo_PICALM
FM_190-TGTTGAGAGGTGCGAT	FM_190	VA	NYGC	MG	Homeo	Homeo_PICALM
FM_190-CTCAGTCCATGGGCAA	FM_190	VA	NYGC	MG	Homeo	Homeo_PICALM
FM_190-TAGACCATCGTCCATC	FM_190	VA	NYGC	MG	Adapt	Adapt_AIF1
FM_190-AATCACGGTCTCTCTG	FM_190	VA	NYGC	MG	exAM	exAM_ERN1
FM_190-CGATGCGGTAGGTAGC	FM_190	VA	NYGC	MG	exAM	exAM_ERN1
FM_190-TCAAGACAGGGACAGG	FM_190	VA	NYGC	MG	Homeo	Homeo_FRMD4A
FM_190-TACGCTCCACATTACG	FM_190	VA	NYGC	MG	Adapt	Adapt_TMEM163
FM_190-ACTATCTAGCGTGAAC	FM_190	VA	NYGC	MG	Adapt	Adapt_HIST
FM_190-TGACAGTCAGACGCTC	FM_190	VA	NYGC	MG	exAM	exAM_ERN1
FM_190-TCAATTCGTGCCCAGT	FM_190	VA	NYGC	MG	Adapt	Adapt_AIF1
FM_190-CTGAGGCCAACAGATA	FM_190	VA	NYGC	MG	Adapt	Adapt_AIF1
FM_190-TTTCACAGTCCGTACG	FM_190	VA	NYGC	MG	Homeo	Homeo_PICALM
FM_190-CGTGTCTGTCTCTCTG	FM_190	VA	NYGC	MG	exAM	exAM_ERN1
FM_190-TCTCACGCAGCTTCCT	FM_190	VA	NYGC	MG	Adapt	Adapt_AIF1
FM_190-CCTACGTTCCTTCTGG	FM_190	VA	NYGC	MG	exAM	exAM_ERN1
FM_190-AAGCCATAGGTACTGG	FM_190	VA	NYGC	MG	Adapt	Adapt_AIF1
FM_190-TGGATGTGTCAAGGCA	FM_190	VA	NYGC	MG	Homeo	Homeo_PICALM
FM_190-CCCGAAGAGTCATAGA	FM_190	VA	NYGC	MG	Homeo	Homeo_PICALM
FM_190-TGTCCACCACGCACCA	FM_190	VA	NYGC	MG	Adapt	Adapt_IFI44L
FM_190-AACGGGAAGACAAGCC	FM_190	VA	NYGC	MG	exAM	exAM_ERN1
FM_190-TCCTAATCAGAGTCTT	FM_190	VA	NYGC	MG	Homeo	Homeo_FRMD4A
FM_190-GTTACGACAACGCCCA	FM_190	VA	NYGC	MG	Adapt	Adapt_AIF1
FM_190-GAGTTTGGTAACCCTA	FM_190	VA	NYGC	MG	exAM	exAM_ERN1
FM_190-GTCCCATGTGTAGTGG	FM_190	VA	NYGC	MG	exAM	exAM_ERN1
FM_190-ACCCAAACACTGTTCC	FM_190	VA	NYGC	MG	Adapt	Adapt_TMEM163
FM_190-CCTTGTGCAGCTACCG	FM_190	VA	NYGC	MG	exAM	exAM_ERN1
FM_190-CTGGCAGTCGGTCGGT	FM_190	VA	NYGC	MG	Homeo	Homeo_PICALM
FM_190-GTAGCTATCTGGGCGT	FM_190	VA	NYGC	MG	Homeo	Homeo_FRMD4A
FM_190-GACTGATAGGCCTTGC	FM_190	VA	NYGC	MG	Adapt	Adapt_AIF1
FM_190-ATGGGAGCAAGAGGCT	FM_190	VA	NYGC	MG	Homeo	Homeo_PICALM
FM_190-GGTGATTGTAAGATAC	FM_190	VA	NYGC	MG	exAM	exAM_ERN1
FM_190-GTCTGTCTCGCCGAGT	FM_190	VA	NYGC	MG	Homeo	Homeo_FRMD4A
FM_190-ATGAAAGAGACTCTAC	FM_190	VA	NYGC	MG	Homeo	Homeo_PICALM
FM_190-GATGATCAGGAGAGGC	FM_190	VA	NYGC	MG	Homeo	Homeo_FRMD4A
FM_190-ACATCGAAGAAGCGAA	FM_190	VA	NYGC	MG	Homeo	Homeo_PICALM
FM_190-AACTTCTGTAACATGA	FM_190	VA	NYGC	MG	Homeo	Homeo_FRMD4A
FM_190-GGCTTTCCAGCGACAA	FM_190	VA	NYGC	MG	Adapt	Adapt_CCL3
FM_190-TTAATCCGTCCTTAAG	FM_190	VA	NYGC	MG	Homeo	Homeo_PICALM
FM_190-CCACGAGGTCTCCTGT	FM_190	VA	NYGC	MG	Adapt	Adapt_HIST
FM_190-CCTACGTGTACTCCGG	FM_190	VA	NYGC	MG	Adapt	Adapt_AIF1
FM_190-TGCTCGTTCTAGTACG	FM_190	VA	NYGC	MG	Homeo	Homeo_FRMD4A
FM_190-AGGTCATCACCTCAGG	FM_190	VA	NYGC	MG	Homeo	Homeo_PICALM
FM_190-CCACGAGCACATACGT	FM_190	VA	NYGC	PVM	PVM	PVM_CD163
FM_190-GTCTACCTCATGCGGC	FM_190	VA	NYGC	MG	Adapt	Adapt_AIF1
FM_190-AAAGGATTCGGAAACG	FM_190	VA	NYGC	MG	exAM	exAM_ERN1
FM_190-TTACGTTTCTGTGCAA	FM_190	VA	NYGC	MG	exAM	exAM_ERN1
FM_190-GCATTAGCAGATCCAT	FM_190	VA	NYGC	MG	Homeo	Homeo_PICALM
FM_190-CGGAATTGTGGACAGT	FM_190	VA	NYGC	MG	Homeo	Homeo_PICALM
FM_190-AACAGGGAGTTGCATC	FM_190	VA	NYGC	MG	Adapt	Adapt_HIST
FM_190-TCAGCAACACTTGTCC	FM_190	VA	NYGC	MG	Homeo	Homeo_FRMD4A
FM_190-ACAGCCGTCGGAGTGA	FM_190	VA	NYGC	MG	exAM	exAM_ERN1
FM_190-CTACGGGTCTACTGCC	FM_190	VA	NYGC	MG	Homeo	Homeo_PICALM
FM_190-GTAATCGGTAGGATAT	FM_190	VA	NYGC	MG	Homeo	Homeo_FRMD4A
FM_190-TGTTCTATCCTTCTGG	FM_190	VA	NYGC	MG	Adapt	Adapt_AIF1
FM_190-ACTATCTCAGCGCTTG	FM_190	VA	NYGC	MG	Homeo	Homeo_PICALM
FM_190-CACTGAATCTGATGGT	FM_190	VA	NYGC	MG	Homeo	Homeo_FRMD4A
FM_190-GCTTCACGTCATAAAG	FM_190	VA	NYGC	MG	Homeo	Homeo_PICALM
FM_190-GGGTTTAAGAAACTGT	FM_190	VA	NYGC	MG	Adapt	Adapt_HSPA1A
FM_190-CCTCACAAGTGTACCT	FM_190	VA	NYGC	MG	Adapt	Adapt_AIF1
FM_190-GAAGTAACAATCTAGC	FM_190	VA	NYGC	PVM	PVM	PVM_CD163
FM_190-CATTGAGAGCCGTTGC	FM_190	VA	NYGC	MG	exAM	exAM_ERN1
FM_190-GAGTCATCAAATGGTA	FM_190	VA	NYGC	MG	Adapt	Adapt_IFI44L
FM_190-TTCTAGTGTTTGTTGG	FM_190	VA	NYGC	MG	Adapt	Adapt_AIF1
FM_190-GTCGCGAGTCGTCAGC	FM_190	VA	NYGC	MG	Adapt	Adapt_AIF1
FM_190-CTGTGGGGTAGTACGG	FM_190	VA	NYGC	MG	Adapt	Adapt_AIF1
FM_190-CTAACCCTCGTAGTGT	FM_190	VA	NYGC	MG	Homeo	Homeo_PICALM
FM_190-TCAATCTCAAATGCGG	FM_190	VA	NYGC	MG	exAM	exAM_ERN1
FM_190-GGCTTTCCATGACTTG	FM_190	VA	NYGC	MG	Adapt	Adapt_AIF1
FM_190-ATCGGCGAGTCCTGTA	FM_190	VA	NYGC	MG	Homeo	Homeo_PICALM
FM_190-ATTCTACGTCTAGGCC	FM_190	VA	NYGC	MG	Homeo	Homeo_PICALM
FM_190-TAACTTCTCGTGTGAT	FM_190	VA	NYGC	MG	Adapt	Adapt_HIF1A
FM_190-TCTGGCTCATGCCGAC	FM_190	VA	NYGC	MG	Adapt	Adapt_AIF1
FM_190-GTAGCTACATTGACAC	FM_190	VA	NYGC	PVM	PVM	PVM_CD163
FM_190-GGTGTTAGTAGATTAG	FM_190	VA	NYGC	MG	Homeo	Homeo_PICALM
FM_190-TTGCCTGAGGGCAAGG	FM_190	VA	NYGC	MG	Adapt	Adapt_AIF1
FM_190-ACTATTCTCGCTACAA	FM_190	VA	NYGC	MG	Adapt	Adapt_AIF1
FM_190-GACGCTGCAGAAATTG	FM_190	VA	NYGC	MG	Adapt	Adapt_AIF1
FM_190-GAGGCAATCTATACTC	FM_190	VA	NYGC	MG	Homeo	Homeo_PICALM
FM_190-CCGCAAGTCTCTCGCA	FM_190	VA	NYGC	MG	Adapt	Adapt_AIF1
FM_190-CCGATGGCAGCATCTA	FM_190	VA	NYGC	MG	exAM	exAM_ERN1
FM_190-CGAAGTTTCTATGCCC	FM_190	VA	NYGC	MG	Homeo	Homeo_FRMD4A
FM_190-TACTGCCTCAGCCCAG	FM_190	VA	NYGC	MG	exAM	exAM_ERN1
FM_190-AACAACCAGACATCAA	FM_190	VA	NYGC	MG	Homeo	Homeo_FRMD4A
FM_190-TGGTACAGTAGCTCGC	FM_190	VA	NYGC	MG	Adapt	Adapt_AIF1
FM_190-GTCGAATGTAGGCAAC	FM_190	VA	NYGC	MG	Adapt	Adapt_IFI44L
FM_190-GTAGGAGTCCGTGACG	FM_190	VA	NYGC	MG	Adapt	Adapt_AIF1
FM_190-AGGTTACGTGGATCAG	FM_190	VA	NYGC	MG	Homeo	Homeo_PICALM
FM_190-AAGCGAGAGGCCCAAA	FM_190	VA	NYGC	MG	Adapt	Adapt_AIF1
FM_190-GTGCTTCCATCAGTCA	FM_190	VA	NYGC	MG	Homeo	Homeo_PICALM
FM_190-TTGCCTGGTGCCAAGA	FM_190	VA	NYGC	MG	Homeo	Homeo_PICALM
FM_190-AGTGACTCACAAGGTG	FM_190	VA	NYGC	MG	Adapt	Adapt_IFI44L
FM_190-TCCTTCTTCTCGCTTG	FM_190	VA	NYGC	MG	exAM	exAM_ERN1
FM_190-TTCTAGTAGCTGTACT	FM_190	VA	NYGC	MG	Homeo	Homeo_PICALM
FM_190-TATCTTGAGTTGTCGT	FM_190	VA	NYGC	MG	Adapt	Adapt_AIF1
FM_190-GTCGTTCAGCGATCGA	FM_190	VA	NYGC	MG	Homeo	Homeo_PICALM
FM_190-GGAACCCTCGGCCAAC	FM_190	VA	NYGC	MG	Adapt	Adapt_TMEM163
FM_190-TGTTCCGTCTAGCCTC	FM_190	VA	NYGC	MG	Adapt	Adapt_AIF1
FM_190-GATCACACAGTGCGCT	FM_190	VA	NYGC	MG	Adapt	Adapt_AIF1
FM_190-TTGTGTTTCTGGAAGG	FM_190	VA	NYGC	MG	Adapt	Adapt_AIF1
FM_190-TTACAGGAGGATAATC	FM_190	VA	NYGC	MG	exAM	exAM_ERN1
FM_190-AGAAGTACATCACGGC	FM_190	VA	NYGC	MG	exAM	exAM_ERN1
FM_190-CCATAAGCAAGAGAGA	FM_190	VA	NYGC	MG	Adapt	Adapt_AIF1
FM_190-AGCTCAACATGCAGCC	FM_190	VA	NYGC	MG	Homeo	Homeo_PICALM
FM_190-TCCTTCTTCGTGTGAT	FM_190	VA	NYGC	MG	Homeo	Homeo_FRMD4A
FM_190-AAGGTAATCAAAGGAT	FM_190	VA	NYGC	MG	exAM	exAM_ERN1
FM_190-GTCATTTAGGACGCAT	FM_190	VA	NYGC	MG	Homeo	Homeo_PICALM
FM_190-AGTAGTCCAGTACTAC	FM_190	VA	NYGC	MG	Adapt	Adapt_AIF1
FM_190-CTGTGGGAGTCTTGGT	FM_190	VA	NYGC	MG	Adapt	Adapt_AIF1
FM_190-TGCTTGCTCGCCATAA	FM_190	VA	NYGC	MG	Homeo	Homeo_PICALM
FM_190-AAGTGAAGTCTAGGTT	FM_190	VA	NYGC	MG	Homeo	Homeo_FRMD4A
FM_190-GATGACTTCAATGTCG	FM_190	VA	NYGC	MG	Adapt	Adapt_AIF1
FM_190-TCAGGGCGTGTCCACG	FM_190	VA	NYGC	MG	Adapt	Adapt_HIST
FM_190-GACATCAGTCGCGTCA	FM_190	VA	NYGC	MG	Homeo	Homeo_PICALM
FM_190-GTGCTGGGTTAGGGTG	FM_190	VA	NYGC	MG	Homeo	Homeo_FRMD4A
FM_190-GTCAAACGTGCCGTTG	FM_190	VA	NYGC	MG	Adapt	Adapt_AIF1
FM_190-GCACTAAAGCGACTGA	FM_190	VA	NYGC	MG	Adapt	Adapt_AIF1
FM_190-GGCTTTCCAGTCGCTG	FM_190	VA	NYGC	MG	exAM	exAM_ERN1
FM_190-CGAAGGACAGGTCTCG	FM_190	VA	NYGC	MG	Homeo	Homeo_PICALM
FM_190-GAGTCATCAGAGAATT	FM_190	VA	NYGC	MG	Homeo	Homeo_FRMD4A
FM_190-ATGCGATTCCCATTTA	FM_190	VA	NYGC	MG	Homeo	Homeo_PICALM
FM_190-AGAAGCGTCACAATGC	FM_190	VA	NYGC	MG	Homeo	Homeo_FRMD4A
FM_190-ATGACCACACAGCGCT	FM_190	VA	NYGC	MG	Adapt	Adapt_AIF1
FM_190-CGAGAAGTCTGAGGCC	FM_190	VA	NYGC	MG	Adapt	Adapt_AIF1
FM_190-CAAGACTAGAGTGTTA	FM_190	VA	NYGC	MG	Adapt	Adapt_AIF1
FM_190-TGTCAGACAGCTGAAG	FM_190	VA	NYGC	MG	Adapt	Adapt_AIF1
FM_190-TCCATGCTCAAGTCGT	FM_190	VA	NYGC	MG	exAM	exAM_ERN1
FM_190-GTTACCCAGCTAGATA	FM_190	VA	NYGC	MG	exAM	exAM_ERN1
FM_190-CCGTTCACAGGCGATA	FM_190	VA	NYGC	PVM	PVM	PVM_CD163
FM_190-CTCCCAAGTTATTCTC	FM_190	VA	NYGC	MG	Homeo	Homeo_PICALM
FM_190-CCGATCTCATTGAAGA	FM_190	VA	NYGC	MG	Homeo	Homeo_PICALM
FM_190-GTCCTCATCGATTCCC	FM_190	VA	NYGC	MG	Adapt	Adapt_AIF1
FM_190-TTACGCCTCATGGAGG	FM_190	VA	NYGC	MG	Homeo	Homeo_FRMD4A
FM_190-ACGATCAGTTTACTTC	FM_190	VA	NYGC	MG	Homeo	Homeo_PICALM
FM_190-GCCTGTTTCCAGTACA	FM_190	VA	NYGC	MG	Homeo	Homeo_FRMD4A
FM_190-GAGGCCTGTCACCGCA	FM_190	VA	NYGC	MG	Homeo	Homeo_PICALM
FM_190-TCGACCTGTAGGCAGT	FM_190	VA	NYGC	MG	Homeo	Homeo_PICALM
FM_190-AAGCGAGCATGTTACG	FM_190	VA	NYGC	MG	Homeo	Homeo_PICALM
FM_190-GTCGTAAGTGTGAGCA	FM_190	VA	NYGC	MG	Adapt	Adapt_AIF1
FM_190-CCTTTGGCATCTGTTT	FM_190	VA	NYGC	MG	Homeo	Homeo_PICALM
FM_190-GTCTTTACATGTGACT	FM_190	VA	NYGC	MG	Adapt	Adapt_AIF1
FM_190-CATGAGTAGATGGCGT	FM_190	VA	NYGC	MG	exAM	exAM_ERN1
FM_190-CGAGGCTCACACCAGC	FM_190	VA	NYGC	MG	Homeo	Homeo_PICALM
FM_190-ACTACGACAAATCAGA	FM_190	VA	NYGC	MG	Adapt	Adapt_AIF1
FM_190-TCACGGGGTCTTCAAG	FM_190	VA	NYGC	MG	Homeo	Homeo_FRMD4A
FM_190-CGATCGGAGGCCTAAG	FM_190	VA	NYGC	MG	Adapt	Adapt_AIF1
FM_190-CTCAGGGCATGTACGT	FM_190	VA	NYGC	MG	Homeo	Homeo_PICALM
FM_190-GGGACCTAGTCATGGG	FM_190	VA	NYGC	MG	Homeo	Homeo_PICALM
FM_190-GTCATGAAGGTTCCAT	FM_190	VA	NYGC	MG	Adapt	Adapt_AIF1
FM_190-ACGATGTGTGCATGTT	FM_190	VA	NYGC	MG	Homeo	Homeo_FRMD4A
FM_190-CAATACGCAAACCGGA	FM_190	VA	NYGC	MG	exAM	exAM_ERN1
FM_190-CAAGCTAGTTTACGTG	FM_190	VA	NYGC	MG	Homeo	Homeo_PICALM
FM_190-CTCCTTTGTGCAATAA	FM_190	VA	NYGC	MG	Adapt	Adapt_IFI44L
FM_190-AACAAAGAGTCCCGAC	FM_190	VA	NYGC	MG	Adapt	Adapt_AIF1
FM_190-AGGATCTCATGAATAG	FM_190	VA	NYGC	MG	exAM	exAM_ERN1
FM_190-CGGAGAAGTGACAACG	FM_190	VA	NYGC	MG	Homeo	Homeo_PICALM
FM_190-TCCGTGTTCTAGAGCT	FM_190	VA	NYGC	MG	exAM	exAM_ERN1
FM_190-CCCGAAGAGGGCCTCT	FM_190	VA	NYGC	MG	exAM	exAM_ERN1
FM_190-CGGGACTTCGATACAC	FM_190	VA	NYGC	MG	exAM	exAM_ERN1
FM_190-CACTGGGCAACTCGTA	FM_190	VA	NYGC	MG	Adapt	Adapt_AIF1
FM_190-CTACCCAAGCTCTATG	FM_190	VA	NYGC	MG	exAM	exAM_ERN1
FM_190-ATCGCCTGTATGAGGC	FM_190	VA	NYGC	MG	exAM	exAM_ERN1
FM_190-GCAGCCAGTCGTTGCG	FM_190	VA	NYGC	MG	exAM	exAM_ERN1
FM_190-GTGTGGCTCTTTGCAT	FM_190	VA	NYGC	MG	Adapt	Adapt_AIF1
FM_190-TCAGGTAAGTATGAAC	FM_190	VA	NYGC	MG	Adapt	Adapt_HSPA1A
FM_190-CATCGGGAGATGGTCG	FM_190	VA	NYGC	MG	Adapt	Adapt_AIF1
FM_190-AGGATAAAGTCAATCC	FM_190	VA	NYGC	MG	Adapt	Adapt_IFI44L
FM_190-TAATCTCGTTCTTGCC	FM_190	VA	NYGC	MG	Adapt	Adapt_AIF1
FM_190-GCGTTTCGTTGCATCA	FM_190	VA	NYGC	MG	exAM	exAM_ERN1
FM_190-ATTCTTGAGTTCGCAT	FM_190	VA	NYGC	MG	exAM	exAM_ERN1
FM_190-GCCGATGCATAAGCGG	FM_190	VA	NYGC	MG	Homeo	Homeo_PICALM
FM_190-TAAGCGTCAGTCTCTC	FM_190	VA	NYGC	MG	Adapt	Adapt_AIF1
FM_190-AAAGTGAGTTAGTTCG	FM_190	VA	NYGC	MG	Adapt	Adapt_AIF1
FM_190-CCTGTTGAGTCGCTAT	FM_190	VA	NYGC	MG	Adapt	Adapt_AIF1
FM_190-CTGCTCATCAAAGAAC	FM_190	VA	NYGC	MG	Adapt	Adapt_AIF1
FM_190-CCGTAGGAGGGAGGCA	FM_190	VA	NYGC	MG	exAM	exAM_ERN1
FM_190-TTCGCTGTCGCTAGCG	FM_190	VA	NYGC	MG	Adapt	Adapt_AIF1
FM_190-TTCGATTAGGGAACAA	FM_190	VA	NYGC	MG	Adapt	Adapt_AIF1
FM_190-TCTAACTAGATGGGCT	FM_190	VA	NYGC	MG	Homeo	Homeo_PICALM
FM_190-GGTGATTAGCGCGTTC	FM_190	VA	NYGC	MG	Homeo	Homeo_FRMD4A
FM_190-GAACTGTTCATCGCAA	FM_190	VA	NYGC	MG	Homeo	Homeo_PICALM
FM_190-AGATCGTCAGTCACGC	FM_190	VA	NYGC	MG	Adapt	Adapt_AIF1
FM_190-GAAATGAGTACCGTGC	FM_190	VA	NYGC	MG	Adapt	Adapt_TMEM163
FM_190-TCGACCTGTCAGATTC	FM_190	VA	NYGC	MG	Adapt	Adapt_HSPA1A
FM_190-TTGTGTTTCCTTACCG	FM_190	VA	NYGC	MG	Adapt	Adapt_AIF1
FM_190-GGCTTTCCAATTGTGC	FM_190	VA	NYGC	MG	Homeo	Homeo_PICALM
FM_190-TCTATCATCACCTCGT	FM_190	VA	NYGC	MG	exAM	exAM_ERN1
FM_190-TACTTCATCCATGCAA	FM_190	VA	NYGC	MG	Homeo	Homeo_PICALM
FM_190-CAACCAATCGAACCTA	FM_190	VA	NYGC	MG	Adapt	Adapt_AIF1
FM_190-TGATCTTTCATTCGGA	FM_190	VA	NYGC	MG	Homeo	Homeo_PICALM
FM_190-ACCACAAAGGTTGAGC	FM_190	VA	NYGC	MG	Homeo	Homeo_PICALM
FM_190-GTGAGGAGTCGAATTC	FM_190	VA	NYGC	MG	Adapt	Adapt_AIF1
FM_190-GAGTGTTAGGCTAAAT	FM_190	VA	NYGC	MG	Homeo	Homeo_PICALM
FM_190-GTGTTCCAGTATAGGT	FM_190	VA	NYGC	MG	Adapt	Adapt_AIF1
FM_190-CCATCACCAATGGCCC	FM_190	VA	NYGC	MG	Adapt	Adapt_AIF1
FM_190-TTGGGTAAGCAATAAC	FM_190	VA	NYGC	MG	exAM	exAM_ERN1
FM_190-GTAGGTTTCAACGTGT	FM_190	VA	NYGC	MG	ADAM	ADAM_GPNMB
FM_190-GAGTGTTGTGTGCCTG	FM_190	VA	NYGC	MG	Adapt	Adapt_AIF1
FM_190-TGGGAGAAGCGACTTT	FM_190	VA	NYGC	MG	Homeo	Homeo_PICALM
FM_190-CGAGTGCGTGTTCCTC	FM_190	VA	NYGC	MG	Adapt	Adapt_AIF1
FM_190-GGTAATCCAGCGATTT	FM_190	VA	NYGC	MG	exAM	exAM_ERN1
FM_190-GTAACCATCAGTGTGT	FM_190	VA	NYGC	MG	exAM	exAM_ERN1
FM_190-CCACACTTCATGCCCT	FM_190	VA	NYGC	MG	Homeo	Homeo_PICALM
FM_190-CACTAAGGTAAGCAAT	FM_190	VA	NYGC	MG	exAM	exAM_ERN1
FM_190-CCGTTCATCCGATGCG	FM_190	VA	NYGC	MG	Adapt	Adapt_AIF1
FM_190-ACGTAACTCATCCTGC	FM_190	VA	NYGC	MG	Adapt	Adapt_AIF1
FM_190-GATCATGTCTACGCAA	FM_190	VA	NYGC	MG	Adapt	Adapt_AIF1
FM_190-TATACCTAGGGCCCTT	FM_190	VA	NYGC	MG	Adapt	Adapt_AIF1
FM_190-CTGTGGGAGTTGGCGA	FM_190	VA	NYGC	MG	exAM	exAM_ERN1
FM_190-CGTAAGTTCAGTCCGG	FM_190	VA	NYGC	MG	Adapt	Adapt_AIF1
FM_190-TCCCATGTCGGTCATA	FM_190	VA	NYGC	MG	Homeo	Homeo_PICALM
FM_190-CTGTGGGAGAGTCGAC	FM_190	VA	NYGC	MG	Homeo	Homeo_PICALM
FM_190-AGGCCACGTGGGCTCT	FM_190	VA	NYGC	MG	exAM	exAM_ERN1
FM_190-TTCGATTTCTGTTGGA	FM_190	VA	NYGC	MG	Homeo	Homeo_FRMD4A
FM_190-GGTGGCTTCGTCACCT	FM_190	VA	NYGC	MG	Adapt	Adapt_AIF1
FM_190-TCATTCAGTCGACTTA	FM_190	VA	NYGC	MG	Adapt	Adapt_AIF1
FM_190-ATTCCCGGTCGTCATA	FM_190	VA	NYGC	MG	exAM	exAM_ERN1
FM_190-CATCAAGAGGTCCAGA	FM_190	VA	NYGC	MG	Homeo	Homeo_PICALM
FM_190-ATCACAGCACTTGTCC	FM_190	VA	NYGC	MG	exAM	exAM_ERN1
FM_190-TCGGGTGGTCACCTTC	FM_190	VA	NYGC	MG	exAM	exAM_ERN1
FM_190-TCGGTCTTCTTCACAT	FM_190	VA	NYGC	MG	Adapt	Adapt_HIST
FM_190-TGTACAGCAACAGATA	FM_190	VA	NYGC	MG	Adapt	Adapt_AIF1
FM_190-TAAGCACGTAGGTGCA	FM_190	VA	NYGC	MG	exAM	exAM_ERN1
FM_190-AAGACAAGTAATTAGG	FM_190	VA	NYGC	MG	Homeo	Homeo_PICALM
FM_190-TGGGCGTCAAAGGTTA	FM_190	VA	NYGC	MG	Adapt	Adapt_AIF1
FM_190-CATGAGTCAAGGTCGA	FM_190	VA	NYGC	MG	Homeo	Homeo_PICALM
FM_190-GGCGTCAAGGTCATAA	FM_190	VA	NYGC	MG	Homeo	Homeo_PICALM
FM_190-CTCCTTTTCTCATGGA	FM_190	VA	NYGC	MG	Adapt	Adapt_HIST
FM_190-ACTATTCGTACTCAAC	FM_190	VA	NYGC	PVM	PVM	PVM_CD163
FM_190-GTGAGCCCACGTTCGG	FM_190	VA	NYGC	MG	Adapt	Adapt_AIF1
FM_190-ATCGCCTGTATGCTTG	FM_190	VA	NYGC	MG	Adapt	Adapt_AIF1
FM_190-TAACACGAGATGCTAA	FM_190	VA	NYGC	MG	Adapt	Adapt_AIF1
FM_190-GAGCCTGTCCATCCGT	FM_190	VA	NYGC	MG	Adapt	Adapt_AIF1
FM_190-ATCGGCGGTAGCCAGA	FM_190	VA	NYGC	MG	Homeo	Homeo_FRMD4A
FM_190-AATTCCTTCTTGCAGA	FM_190	VA	NYGC	MG	Homeo	Homeo_PICALM
FM_190-GCTTGGGGTTAAGTCC	FM_190	VA	NYGC	MG	Adapt	Adapt_IFI44L
FM_190-GGGTCTGCATTCTTCA	FM_190	VA	NYGC	MG	Adapt	Adapt_AIF1
FM_190-CTCAATTTCGCCGTGA	FM_190	VA	NYGC	PVM	PVM	PVM_CD163
FM_190-ACATGCAAGAATTGTG	FM_190	VA	NYGC	MG	Adapt	Adapt_AIF1
FM_190-TTGCGTCAGCTACTGT	FM_190	VA	NYGC	MG	Adapt	Adapt_AIF1
FM_190-AGTTAGCCAGCGACCT	FM_190	VA	NYGC	MG	Homeo	Homeo_PICALM
FM_190-TCTCAGCCAATCTCTT	FM_190	VA	NYGC	MG	Homeo	Homeo_FRMD4A
FM_190-GTCTAGACACGCACCA	FM_190	VA	NYGC	MG	Homeo	Homeo_FRMD4A
FM_190-TTTATGCCACATCATG	FM_190	VA	NYGC	MG	Homeo	Homeo_PICALM
FM_190-TTCAGGACACACCTGG	FM_190	VA	NYGC	MG	Adapt	Adapt_AIF1
FM_190-CACTGGGGTGCCTTTC	FM_190	VA	NYGC	MG	exAM	exAM_ERN1
FM_190-CATGCCTGTGGCTTGC	FM_190	VA	NYGC	MG	Adapt	Adapt_HIF1A
FM_190-GCATGATAGTCCCAAT	FM_190	VA	NYGC	MG	Adapt	Adapt_AIF1
FM_190-ACAACCAGTATGAGCG	FM_190	VA	NYGC	MG	Homeo	Homeo_FRMD4A
FM_190-TGGGTTATCGCCAACG	FM_190	VA	NYGC	MG	Homeo	Homeo_PICALM
FM_190-ACGATCATCAGCTTGA	FM_190	VA	NYGC	MG	Adapt	Adapt_AIF1
FM_190-TGTCCCACATTGAAGA	FM_190	VA	NYGC	MG	exAM	exAM_ERN1
FM_190-GCTTTCGTCCTGCCAT	FM_190	VA	NYGC	MG	Homeo	Homeo_PICALM
FM_190-TGTGCGGTCGTAACTG	FM_190	VA	NYGC	MG	Adapt	Adapt_AIF1
FM_190-CCCAACTCACAAGTTC	FM_190	VA	NYGC	MG	exAM	exAM_ERN1
FM_190-TTACAGGTCTTTGGAG	FM_190	VA	NYGC	MG	Adapt	Adapt_AIF1
FM_190-GGTGGCTCAATGTCAC	FM_190	VA	NYGC	MG	Homeo	Homeo_PICALM
FM_190-TACCCACCACTACCCT	FM_190	VA	NYGC	MG	Homeo	Homeo_PICALM
FM_190-GTTGCGGGTCCGGTGT	FM_190	VA	NYGC	MG	exAM	exAM_ERN1
FM_190-GACGCTGCACTCAAGT	FM_190	VA	NYGC	MG	exAM	exAM_ERN1
FM_190-TGTCCCATCGGCTGGT	FM_190	VA	NYGC	MG	Homeo	Homeo_PICALM
FM_190-AAACGAATCATTGCGA	FM_190	VA	NYGC	MG	Homeo	Homeo_FRMD4A
FM_190-CCAATTTAGTGCTCAT	FM_190	VA	NYGC	MG	Homeo	Homeo_FRMD4A
FM_190-GTTGTGAAGGGTGGGA	FM_190	VA	NYGC	MG	Adapt	Adapt_AIF1
FM_190-AGGAAATTCTTAAGGC	FM_190	VA	NYGC	MG	Adapt	Adapt_AIF1
FM_190-GTGCAGCAGGGATCAC	FM_190	VA	NYGC	MG	Adapt	Adapt_AIF1
FM_190-GGCTTGGCAGCACCCA	FM_190	VA	NYGC	MG	Homeo	Homeo_PICALM
FM_190-TAACACGTCCTGATAG	FM_190	VA	NYGC	MG	Homeo	Homeo_FRMD4A
FM_190-TGATCAGCAGGTGACA	FM_190	VA	NYGC	MG	Adapt	Adapt_AIF1
FM_190-CTCATGCGTCTACGTA	FM_190	VA	NYGC	MG	exAM	exAM_ERN1
FM_190-GGTTGTATCGAACGGA	FM_190	VA	NYGC	MG	Homeo	Homeo_FRMD4A
FM_190-ACCTGTCTCTCGCGTT	FM_190	VA	NYGC	MG	Adapt	Adapt_AIF1
FM_190-TTCAGGACAGTAGGAC	FM_190	VA	NYGC	MG	Homeo	Homeo_PICALM
FM_190-CAATGACCACAATCTG	FM_190	VA	NYGC	MG	Adapt	Adapt_AIF1
FM_190-TTAGGGTTCGTTGTAG	FM_190	VA	NYGC	MG	Adapt	Adapt_AIF1
FM_190-GTTACAGAGAAGAACG	FM_190	VA	NYGC	MG	Adapt	Adapt_AIF1
FM_190-TTCTAACCACCCTGAG	FM_190	VA	NYGC	MG	Adapt	Adapt_AIF1
FM_190-CATCGCTAGGGCAAGG	FM_190	VA	NYGC	MG	Homeo	Homeo_PICALM
FM_190-CCCATTGCAAGTATAG	FM_190	VA	NYGC	MG	Homeo	Homeo_PICALM
FM_190-TGGAACTGTGGCGCTT	FM_190	VA	NYGC	MG	Homeo	Homeo_PICALM
FM_190-GGTGGCTTCCGAGCTG	FM_190	VA	NYGC	MG	Homeo	Homeo_PICALM
FM_190-CAGCCAGAGCGTGTTT	FM_190	VA	NYGC	MG	Homeo	Homeo_PICALM
FM_190-CATGCGGAGCGGTAAC	FM_190	VA	NYGC	MG	exAM	exAM_ERN1
FM_190-ATGCCTCCAAGTGACG	FM_190	VA	NYGC	MG	Homeo	Homeo_FRMD4A
FM_190-AATCGTGTCATCCTAT	FM_190	VA	NYGC	MG	Homeo	Homeo_PICALM
FM_190-AGGAGGTGTCTTCGAA	FM_190	VA	NYGC	MG	Adapt	Adapt_AIF1
FM_190-AACGTCACACCAGCGT	FM_190	VA	NYGC	MG	Adapt	Adapt_AIF1
FM_190-GATAGCTAGTCGGCCT	FM_190	VA	NYGC	MG	Adapt	Adapt_AIF1
FM_190-CACAGATGTACGATGG	FM_190	VA	NYGC	MG	Adapt	Adapt_AIF1
FM_190-GTGAGGATCTGTCCCA	FM_190	VA	NYGC	MG	Homeo	Homeo_PICALM
FM_190-AGTGATCTCATAGACC	FM_190	VA	NYGC	MG	Homeo	Homeo_PICALM
FM_190-GCGGATCGTAGTCCTA	FM_190	VA	NYGC	MG	exAM	exAM_ERN1
FM_190-CAGCGTGAGGCCTAGA	FM_190	VA	NYGC	MG	Homeo	Homeo_PICALM
FM_190-ACCCTTGTCCCGTTGT	FM_190	VA	NYGC	MG	Homeo	Homeo_PICALM
FM_190-GTCACGGTCTCGCAGG	FM_190	VA	NYGC	MG	Adapt	Adapt_AIF1
FM_190-TTAGTCTGTCGTTGCG	FM_190	VA	NYGC	MG	Adapt	Adapt_AIF1
FM_190-GCCGTGAGTACTCCCT	FM_190	VA	NYGC	MG	Adapt	Adapt_HSPA1A
FM_190-CGGAGAAAGACCAAGC	FM_190	VA	NYGC	MG	Adapt	Adapt_AIF1
FM_190-GCTTGGGCAACACAAA	FM_190	VA	NYGC	MG	exAM	exAM_ERN1
FM_190-GTCAAGTGTAGGAGGG	FM_190	VA	NYGC	MG	Adapt	Adapt_AIF1
FM_190-TAACGACGTAGCGAGT	FM_190	VA	NYGC	MG	Adapt	Adapt_AIF1
FM_190-CATTGAGCATTGGGAG	FM_190	VA	NYGC	MG	Homeo	Homeo_PICALM
FM_190-CTCTCGAAGTTACGGG	FM_190	VA	NYGC	MG	Adapt	Adapt_HIST
FM_190-ACTTATCCACTACCGG	FM_190	VA	NYGC	MG	Homeo	Homeo_PICALM
FM_190-ACAAGCTCATACCATG	FM_190	VA	NYGC	PVM	PVM	PVM_CD163
FM_190-CGTTGGGTCTGCGGCA	FM_190	VA	NYGC	MG	Homeo	Homeo_PICALM
FM_190-AAGTTCGTCGACGTCG	FM_190	VA	NYGC	MG	Adapt	Adapt_AIF1
FM_190-GACCAATAGGCTGAAC	FM_190	VA	NYGC	MG	Homeo	Homeo_PICALM
FM_190-TACGTCCTCCTTGGAA	FM_190	VA	NYGC	MG	Adapt	Adapt_AIF1
FM_190-TTTGACTTCCTCTAAT	FM_190	VA	NYGC	MG	Homeo	Homeo_PICALM
FM_190-CATCCACCACCTCTGT	FM_190	VA	NYGC	MG	Homeo	Homeo_PICALM
FM_190-GCCAGTGAGTTGTAGA	FM_190	VA	NYGC	MG	Adapt	Adapt_AIF1
FM_190-GAGTTGTTCGTCTCAC	FM_190	VA	NYGC	MG	Adapt	Adapt_AIF1
FM_190-CGGACACCACAAATCC	FM_190	VA	NYGC	MG	Adapt	Adapt_AIF1
FM_190-AGATAGAAGCTCGTGC	FM_190	VA	NYGC	MG	Adapt	Adapt_AIF1
FM_190-GTGGGAAGTCATTGCA	FM_190	VA	NYGC	MG	Adapt	Adapt_IFI44L
FM_190-GATGGAGCAGGGAATC	FM_190	VA	NYGC	MG	Homeo	Homeo_FRMD4A
FM_190-GTCCACTCAGCTACAT	FM_190	VA	NYGC	MG	Homeo	Homeo_PICALM
FM_190-GGGTTTAGTTACGCCG	FM_190	VA	NYGC	MG	exAM	exAM_ERN1
FM_190-TTGTTCAAGTCACTAC	FM_190	VA	NYGC	MG	exAM	exAM_ERN1
FM_190-ACTTTCAAGGTTAGTA	FM_190	VA	NYGC	MG	Homeo	Homeo_FRMD4A
FM_190-CAGGTATGTTTAAGGA	FM_190	VA	NYGC	MG	Homeo	Homeo_PICALM
FM_190-ACAGGGATCGCCTAGG	FM_190	VA	NYGC	MG	Adapt	Adapt_AIF1
FM_190-AGGGTGAAGCAGTCTT	FM_190	VA	NYGC	MG	exAM	exAM_ERN1
FM_190-ACTACGAAGACGACGT	FM_190	VA	NYGC	MG	Homeo	Homeo_PICALM
FM_190-CTACCCAGTATGAGCG	FM_190	VA	NYGC	MG	Homeo	Homeo_FRMD4A
FM_190-GTAGATCGTAGACGTG	FM_190	VA	NYGC	MG	Homeo	Homeo_PICALM
FM_190-AGCGCCAGTGAGTAAT	FM_190	VA	NYGC	MG	Adapt	Adapt_AIF1
FM_190-AGTAGCTAGCAACTTC	FM_190	VA	NYGC	MG	Homeo	Homeo_PICALM
FM_190-GTCATCCAGTCACTGT	FM_190	VA	NYGC	MG	Adapt	Adapt_AIF1
FM_190-TCCTTCTGTTTGGGAG	FM_190	VA	NYGC	MG	Adapt	Adapt_AIF1
FM_190-TGGATGTTCGGTCGGT	FM_190	VA	NYGC	MG	Homeo	Homeo_PICALM
FM_190-CGTCAAAGTTCCTACC	FM_190	VA	NYGC	PVM	PVM	PVM_CD163
FM_190-CATGCAAGTGTAGTGG	FM_190	VA	NYGC	MG	Adapt	Adapt_AIF1
FM_190-ATAGGCTTCCTACGAA	FM_190	VA	NYGC	MG	Adapt	Adapt_AIF1
FM_190-CATGCCTCATTGCTGA	FM_190	VA	NYGC	MG	exAM	exAM_ERN1
FM_190-CCGCAAGCAGCGAACA	FM_190	VA	NYGC	MG	Homeo	Homeo_PICALM
FM_190-AAGCGTTCAGACAAAT	FM_190	VA	NYGC	MG	Adapt	Adapt_AIF1
FM_190-GGGCTCAAGACAAGCC	FM_190	VA	NYGC	MG	exAM	exAM_ERN1
FM_190-TGTCCACTCAAGATAG	FM_190	VA	NYGC	MG	Homeo	Homeo_PICALM
FM_190-ATTCTTGAGGGAGGGT	FM_190	VA	NYGC	MG	Homeo	Homeo_FRMD4A
FM_190-CAATCGAAGGCGACAT	FM_190	VA	NYGC	MG	Homeo	Homeo_PICALM
FM_190-TCAATTCCAAACTCTG	FM_190	VA	NYGC	MG	Adapt	Adapt_IFI44L
FM_190-TTGCATTGTCATCAGT	FM_190	VA	NYGC	MG	exAM	exAM_ERN1
FM_190-ATCGATGAGCTGGTGA	FM_190	VA	NYGC	MG	exAM	exAM_ERN1
FM_190-AGTACCAGTTGCATTG	FM_190	VA	NYGC	MG	exAM	exAM_ERN1
FM_190-ACTATTCGTATGGAAT	FM_190	VA	NYGC	PVM	PVM	PVM_CD163
FM_190-CTACGGGGTCCTATAG	FM_190	VA	NYGC	MG	Adapt	Adapt_AIF1
FM_190-AGGATAAGTGCCCAGT	FM_190	VA	NYGC	MG	Adapt	Adapt_AIF1
FM_190-TCCTCTTAGACTGTTC	FM_190	VA	NYGC	MG	Homeo	Homeo_PICALM
FM_190-TGGAGAGTCGTCTAAG	FM_190	VA	NYGC	MG	Homeo	Homeo_PICALM
FM_190-TTGCTGCGTACAAAGT	FM_190	VA	NYGC	MG	exAM	exAM_ERN1
FM_190-GGTGATTTCAACACGT	FM_190	VA	NYGC	MG	Homeo	Homeo_PICALM
FM_190-GGAAGTGGTATCCCTC	FM_190	VA	NYGC	MG	exAM	exAM_ERN1
FM_190-GCATCGGCAAATAAGC	FM_190	VA	NYGC	MG	Adapt	Adapt_AIF1
FM_190-CGCCATTTCAGCAGAG	FM_190	VA	NYGC	PVM	PVM	PVM_CD163
FM_190-TCGAACACAGAGATTA	FM_190	VA	NYGC	MG	exAM	exAM_ERN1
FM_190-ATCGATGGTCGTGGAA	FM_190	VA	NYGC	MG	exAM	exAM_ERN1
FM_190-CGAATTGTCAAGGAGC	FM_190	VA	NYGC	MG	Adapt	Adapt_AIF1
FM_190-ACGTCCTGTCACTCTC	FM_190	VA	NYGC	MG	Homeo	Homeo_FRMD4A
FM_190-ATCTCTAGTCCTATAG	FM_190	VA	NYGC	MG	Homeo	Homeo_PICALM
FM_190-AGAGAGCGTTCGGCTG	FM_190	VA	NYGC	MG	exAM	exAM_ERN1
FM_190-AAATGGATCTCAATCT	FM_190	VA	NYGC	MG	Homeo	Homeo_PICALM
FM_190-CGATCGGCAGCAATTC	FM_190	VA	NYGC	MG	Homeo	Homeo_PICALM
FM_190-CACGTTCAGACTCATC	FM_190	VA	NYGC	MG	Adapt	Adapt_AIF1
FM_190-CCACAAAGTAGGTGCA	FM_190	VA	NYGC	MG	Homeo	Homeo_PICALM
FM_190-GTCATTTAGGAGCTGT	FM_190	VA	NYGC	MG	exAM	exAM_ERN1
FM_190-GATCACAGTCAGGCAA	FM_190	VA	NYGC	MG	Adapt	Adapt_AIF1
FM_190-CTGCCTAAGCCATCCG	FM_190	VA	NYGC	MG	Adapt	Adapt_AIF1
FM_190-ATCTCTAAGCGATTCT	FM_190	VA	NYGC	MG	Adapt	Adapt_AIF1
FM_190-ACGTAGTCAGCAGGAT	FM_190	VA	NYGC	MG	Homeo	Homeo_PICALM
FM_190-GTGTTAGGTCGTGATT	FM_190	VA	NYGC	MG	Adapt	Adapt_AIF1
FM_190-TGGTGATAGCTGGTGA	FM_190	VA	NYGC	MG	Homeo	Homeo_PICALM
FM_190-GCACGGTTCGGCTATA	FM_190	VA	NYGC	MG	Homeo	Homeo_PICALM
FM_190-AGATAGATCTCAGTCC	FM_190	VA	NYGC	MG	Adapt	Adapt_AIF1
FM_190-TGGTACACATCACAGT	FM_190	VA	NYGC	MG	Adapt	Adapt_AIF1
FM_190-TATCTGTGTTAGTCGT	FM_190	VA	NYGC	MG	Homeo	Homeo_FRMD4A
FM_190-TGTAAGCGTGAGTAAT	FM_190	VA	NYGC	MG	Homeo	Homeo_PICALM
FM_190-GATGACTCAGGAGGAG	FM_190	VA	NYGC	MG	Homeo	Homeo_PICALM
FM_190-GTCTCACGTGCGTCGT	FM_190	VA	NYGC	MG	Homeo	Homeo_PICALM
FM_190-AGTAGTCAGCTGAGTG	FM_190	VA	NYGC	MG	Adapt	Adapt_AIF1
FM_190-CAGGTATTCCGAAATC	FM_190	VA	NYGC	MG	Homeo	Homeo_PICALM
FM_190-CTTGATTCAGTAGAAT	FM_190	VA	NYGC	MG	Adapt	Adapt_AIF1
FM_190-CGTGCTTCAGGAATAT	FM_190	VA	NYGC	MG	Homeo	Homeo_PICALM
FM_190-TCGACCTCACGGCTAC	FM_190	VA	NYGC	MG	Adapt	Adapt_IFI44L
FM_190-CATACAGTCGTCAAAC	FM_190	VA	NYGC	MG	Homeo	Homeo_FRMD4A
FM_190-AATCACGCAAGATGTA	FM_190	VA	NYGC	MG	Adapt	Adapt_AIF1
FM_190-GGTGGCTGTATTGAGA	FM_190	VA	NYGC	MG	Homeo	Homeo_FRMD4A
FM_190-CGAAGTTAGTTCAACC	FM_190	VA	NYGC	MG	Adapt	Adapt_AIF1
FM_190-CAGCGTGAGACATCAA	FM_190	VA	NYGC	MG	Adapt	Adapt_AIF1
FM_190-GTGTGATCACTAAACC	FM_190	VA	NYGC	MG	exAM	exAM_ERN1
FM_190-GGGTTATGTGTTGAGG	FM_190	VA	NYGC	MG	Adapt	Adapt_AIF1
FM_190-ATCGTCCGTGGCTAGA	FM_190	VA	NYGC	MG	exAM	exAM_ERN1
FM_190-GTCTGTCGTACATTGC	FM_190	VA	NYGC	MG	Homeo	Homeo_PICALM
FM_190-AACCTTTAGGTACTGG	FM_190	VA	NYGC	MG	Homeo	Homeo_FRMD4A
FM_190-GGAATGGAGAATAACC	FM_190	VA	NYGC	MG	Homeo	Homeo_PICALM
FM_190-CCACAAATCGATCCCT	FM_190	VA	NYGC	MG	Homeo	Homeo_PICALM
FM_190-TGGTGATTCGATAACC	FM_190	VA	NYGC	MG	Homeo	Homeo_FRMD4A
FM_190-GACTTCCTCGTGGCTG	FM_190	VA	NYGC	MG	Adapt	Adapt_AIF1
FM_190-TGTCCCAGTACCGGAA	FM_190	VA	NYGC	MG	Homeo	Homeo_PICALM
FM_190-GAACGTTTCATGGAGG	FM_190	VA	NYGC	PVM	PVM	PVM_CD163
FM_190-GAAGAATTCTCCAATT	FM_190	VA	NYGC	MG	Adapt	Adapt_AIF1
FM_190-GGGACTCGTGAGTGAC	FM_190	VA	NYGC	MG	Adapt	Adapt_AIF1
FM_190-TCCTTCTAGATGAATC	FM_190	VA	NYGC	MG	Adapt	Adapt_AIF1
FM_190-CGTGATATCAAAGGTA	FM_190	VA	NYGC	MG	Homeo	Homeo_PICALM
FM_190-AGGTCTAGTCTTTCAT	FM_190	VA	NYGC	MG	Homeo	Homeo_FRMD4A
FM_190-GCGATCGGTCTGTAAC	FM_190	VA	NYGC	MG	Homeo	Homeo_PICALM
FM_190-AGCCAGCGTGTAGGAC	FM_190	VA	NYGC	MG	Homeo	Homeo_PICALM
FM_190-AGACTCATCCTAACAG	FM_190	VA	NYGC	MG	Adapt	Adapt_AIF1
FM_190-ATCGTGAAGGTCTGGA	FM_190	VA	NYGC	MG	Adapt	Adapt_AIF1
FM_190-GTTGTGAGTAGCGTCC	FM_190	VA	NYGC	MG	Adapt	Adapt_AIF1
FM_190-GCTGAATGTTGAAGTA	FM_190	VA	NYGC	MG	Adapt	Adapt_AIF1
FM_190-GAATAGATCAACCCGG	FM_190	VA	NYGC	MG	Adapt	Adapt_AIF1
FM_190-CTCACTGTCCGTGGCA	FM_190	VA	NYGC	MG	Homeo	Homeo_PICALM
FM_190-CCCTCTCGTCAGCGTC	FM_190	VA	NYGC	MG	Adapt	Adapt_AIF1
FM_190-GAGGGATCATGGACAG	FM_190	VA	NYGC	MG	ADAM	ADAM_GPNMB
FM_190-CCTTTGGGTTCCGCAG	FM_190	VA	NYGC	MG	exAM	exAM_ERN1
FM_190-TTCCGGTTCTCCCTAG	FM_190	VA	NYGC	MG	Homeo	Homeo_PICALM
FM_190-CTCCGATTCAGCCTTC	FM_190	VA	NYGC	MG	Homeo	Homeo_PICALM
FM_190-TGAGCATCATAATGCC	FM_190	VA	NYGC	MG	Adapt	Adapt_AIF1
FM_190-TCTCCGACAGCCTTCT	FM_190	VA	NYGC	MG	Adapt	Adapt_AIF1
FM_190-ATTACTCAGCCACTCG	FM_190	VA	NYGC	MG	Adapt	Adapt_AIF1
FM_190-TGAGCATTCAGAATAG	FM_190	VA	NYGC	MG	exAM	exAM_ERN1
FM_190-ATTTCACCACGGTAGA	FM_190	VA	NYGC	MG	Homeo	Homeo_PICALM
FM_190-TCCAGAAGTTTCTTAC	FM_190	VA	NYGC	MG	Adapt	Adapt_AIF1
FM_190-CACAGATAGCCTTCTC	FM_190	VA	NYGC	MG	Homeo	Homeo_PICALM
FM_190-AGTCAACAGGTTGACG	FM_190	VA	NYGC	MG	Homeo	Homeo_PICALM
FM_190-ATAGGCTGTATTCCTT	FM_190	VA	NYGC	MG	Adapt	Adapt_AIF1
FM_190-ATTCCTAGTCTTTCTA	FM_190	VA	NYGC	MG	Homeo	Homeo_PICALM
FM_190-GCCGTGAAGACCGCCT	FM_190	VA	NYGC	MG	Homeo	Homeo_PICALM
FM_190-TATGTTCGTATATGGA	FM_190	VA	NYGC	MG	Homeo	Homeo_FRMD4A
FM_190-TTGTGTTGTAGTCTTG	FM_190	VA	NYGC	MG	Homeo	Homeo_PICALM
FM_190-TAGAGTCGTACGCTTA	FM_190	VA	NYGC	MG	Homeo	Homeo_PICALM
FM_190-TAACACGCACTTGTGA	FM_190	VA	NYGC	MG	exAM	exAM_ERN1
FM_190-AAAGAACAGGACACTG	FM_190	VA	NYGC	MG	Adapt	Adapt_AIF1
FM_190-CTCAGTCCACTACGGC	FM_190	VA	NYGC	MG	exAM	exAM_ERN1
FM_190-GCCAGCATCGACATTG	FM_190	VA	NYGC	MG	Homeo	Homeo_PICALM
FM_190-ATCACAGTCCTTCACG	FM_190	VA	NYGC	MG	Homeo	Homeo_FRMD4A
FM_190-GCGATCGTCCTTCTTC	FM_190	VA	NYGC	MG	Adapt	Adapt_AIF1
FM_190-CTCCACAAGAGTACCG	FM_190	VA	NYGC	MG	Homeo	Homeo_PICALM
FM_190-AGGCATTCATCACCAA	FM_190	VA	NYGC	MG	Homeo	Homeo_FRMD4A
FM_190-CAACGGCAGTAGTCCT	FM_190	VA	NYGC	MG	Adapt	Adapt_AIF1
FM_190-TGATTTCTCCTCACTG	FM_190	VA	NYGC	MG	exAM	exAM_ERN1
FM_190-AGTCACAGTTGAAGTA	FM_190	VA	NYGC	MG	Adapt	Adapt_AIF1
FM_190-AGAGAGCGTCACGTGC	FM_190	VA	NYGC	MG	Homeo	Homeo_FRMD4A
FM_190-TCAGTTTAGACCATGG	FM_190	VA	NYGC	MG	Adapt	Adapt_IFI44L
FM_190-GTTCCGTAGACTGAGC	FM_190	VA	NYGC	MG	Adapt	Adapt_AIF1
FM_190-TTGATGGAGGTGCTGA	FM_190	VA	NYGC	MG	exAM	exAM_ERN1
FM_190-CGTCAAAGTTAACAGA	FM_190	VA	NYGC	MG	Adapt	Adapt_AIF1
FM_190-AAACCCAGTTCGGCTG	FM_190	VA	NYGC	MG	Adapt	Adapt_AIF1
FM_190-TCATCCGTCCTGGCTT	FM_190	VA	NYGC	MG	Adapt	Adapt_AIF1
FM_190-GACTATGGTTCTAAGC	FM_190	VA	NYGC	MG	Homeo	Homeo_PICALM
FM_190-TCTACATTCCCAGTGG	FM_190	VA	NYGC	PVM	PVM	PVM_CD163
FM_190-GGGAAGTCAGCGACAA	FM_190	VA	NYGC	MG	Homeo	Homeo_PICALM
FM_190-GTTACAGAGATTCGCT	FM_190	VA	NYGC	MG	Homeo	Homeo_PICALM
FM_190-CAACAACGTCGTAATC	FM_190	VA	NYGC	MG	Adapt	Adapt_AIF1
FM_190-TTACTGTCAACGAGGT	FM_190	VA	NYGC	MG	Homeo	Homeo_PICALM
FM_190-CCATCACAGCATGTTC	FM_190	VA	NYGC	MG	Adapt	Adapt_AIF1
FM_190-GCTTTCGAGATGGTCG	FM_190	VA	NYGC	MG	Adapt	Adapt_AIF1
FM_190-AGCCAGCAGACTCAAA	FM_190	VA	NYGC	MG	Homeo	Homeo_FRMD4A
FM_190-CATTGAGTCGGAGTAG	FM_190	VA	NYGC	MG	exAM	exAM_ERN1
FM_190-GACGCTGAGCAATAAC	FM_190	VA	NYGC	MG	Adapt	Adapt_AIF1
FM_190-AGTAGCTAGCGTGTCC	FM_190	VA	NYGC	MG	Homeo	Homeo_PICALM
FM_190-TGCACGGAGTTCCAGT	FM_190	VA	NYGC	MG	exAM	exAM_ERN1
FM_190-AAGTTCGAGTGTACCT	FM_190	VA	NYGC	MG	exAM	exAM_ERN1
FM_190-GTGCGTGCAACAACAA	FM_190	VA	NYGC	MG	Prolif	Prolif_MKI67
FM_190-TAGGTACTCACTTCTA	FM_190	VA	NYGC	MG	Homeo	Homeo_PICALM
FM_190-TGAGCGCGTCCGAAGA	FM_190	VA	NYGC	MG	Adapt	Adapt_AIF1
FM_190-ATGTCTTTCTCGGTAA	FM_190	VA	NYGC	MG	Homeo	Homeo_PICALM
FM_190-GATCCCTTCGTACACA	FM_190	VA	NYGC	MG	Homeo	Homeo_PICALM
FM_190-TCCATCGGTTCTCACC	FM_190	VA	NYGC	MG	Adapt	Adapt_AIF1
FM_190-TCATTGTTCCGAACGC	FM_190	VA	NYGC	MG	Homeo	Homeo_PICALM
FM_190-AGGCATTCATTGTCGA	FM_190	VA	NYGC	MG	Adapt	Adapt_AIF1
FM_190-GGAAGTGTCTACTTCA	FM_190	VA	NYGC	MG	Adapt	Adapt_AIF1
FM_190-GACATCATCTGAATCG	FM_190	VA	NYGC	MG	Adapt	Adapt_AIF1
FM_190-GTGGAGAAGGCACTAG	FM_190	VA	NYGC	MG	exAM	exAM_ERN1
FM_190-AATTCCTAGCACCGAA	FM_190	VA	NYGC	MG	Homeo	Homeo_PICALM
FM_190-TACCGGGCAGGCTATT	FM_190	VA	NYGC	MG	exAM	exAM_ERN1
FM_190-GTCTCACTCGCGCCAA	FM_190	VA	NYGC	MG	Adapt	Adapt_AIF1
FM_190-GGGCCATGTTTCGTTT	FM_190	VA	NYGC	MG	exAM	exAM_ERN1
FM_190-GCGATCGGTCTAACGT	FM_190	VA	NYGC	MG	exAM	exAM_ERN1
FM_190-GTATTTCAGATGAATC	FM_190	VA	NYGC	MG	Homeo	Homeo_PICALM
FM_190-CACTGTCTCGCGATCG	FM_190	VA	NYGC	MG	Homeo	Homeo_PICALM
FM_190-TGCTTGCGTCGCTCGA	FM_190	VA	NYGC	MG	Homeo	Homeo_PICALM
FM_190-TTTCACACAGAGGCTA	FM_190	VA	NYGC	MG	Homeo	Homeo_FRMD4A
FM_190-GTGACGCTCGTTCTGC	FM_190	VA	NYGC	MG	Homeo	Homeo_PICALM
FM_190-GTGCAGCTCTTCGTGC	FM_190	VA	NYGC	MG	Homeo	Homeo_PICALM
FM_190-GAATAGACACAATCTG	FM_190	VA	NYGC	MG	Homeo	Homeo_PICALM
FM_190-ATTATCCGTACGGCAA	FM_190	VA	NYGC	MG	Homeo	Homeo_PICALM
FM_190-GCACGTGCAAGCACAG	FM_190	VA	NYGC	MG	Adapt	Adapt_HSPA1A
FM_190-CACGAATGTGGCTGAA	FM_190	VA	NYGC	MG	Homeo	Homeo_PICALM
FM_190-TCGTGCTAGGGTAATT	FM_190	VA	NYGC	MG	Homeo	Homeo_PICALM
FM_190-TGGGCTGGTAACGCGA	FM_190	VA	NYGC	MG	exAM	exAM_ERN1
FM_190-TTGTGTTGTCACCCTT	FM_190	VA	NYGC	MG	Homeo	Homeo_FRMD4A
FM_190-CAAGACTCACAAAGCG	FM_190	VA	NYGC	MG	exAM	exAM_ERN1
FM_190-GAATAGAAGCCATATC	FM_190	VA	NYGC	MG	Adapt	Adapt_AIF1
FM_190-CGTGAATCACAGGATG	FM_190	VA	NYGC	MG	Adapt	Adapt_AIF1
FM_190-GGGTCACTCCAGCACG	FM_190	VA	NYGC	MG	Adapt	Adapt_AIF1
FM_190-TTTCCTCGTTAGGAGC	FM_190	VA	NYGC	MG	Homeo	Homeo_PICALM
FM_190-TGCTCGTTCTTGGATG	FM_190	VA	NYGC	MG	Homeo	Homeo_PICALM
FM_190-TGTGCGGTCTCGCCTA	FM_190	VA	NYGC	MG	Homeo	Homeo_FRMD4A
FM_190-ACCTGTCTCGTGGAAG	FM_190	VA	NYGC	MG	exAM	exAM_ERN1
FM_190-GTCATCCTCGGTGAAG	FM_190	VA	NYGC	MG	Adapt	Adapt_AIF1
FM_190-AGGGTGAAGAGACAAG	FM_190	VA	NYGC	MG	Homeo	Homeo_PICALM
FM_190-AAGTGAAAGCATTTCG	FM_190	VA	NYGC	MG	Adapt	Adapt_AIF1
FM_190-TACAACGCAGGTCAGA	FM_190	VA	NYGC	MG	Adapt	Adapt_AIF1
FM_190-CAAGAGGTCTTGATTC	FM_190	VA	NYGC	MG	Homeo	Homeo_PICALM
FM_190-AAGAACATCGCTGACG	FM_190	VA	NYGC	MG	Homeo	Homeo_PICALM
FM_190-TAACACGGTGCCCGTA	FM_190	VA	NYGC	MG	exAM	exAM_ERN1
FM_190-AGTTCGAGTTACGCCG	FM_190	VA	NYGC	MG	Adapt	Adapt_AIF1
FM_190-GTGCACGGTTCTCCCA	FM_190	VA	NYGC	MG	Homeo	Homeo_FRMD4A
FM_190-GACTATGTCTTCTAAC	FM_190	VA	NYGC	MG	Adapt	Adapt_AIF1
FM_190-ACCAAACGTAGGACCA	FM_190	VA	NYGC	MG	Homeo	Homeo_PICALM
FM_190-AACAAGAAGAGTGGCT	FM_190	VA	NYGC	MG	Adapt	Adapt_AIF1
FM_190-AAAGTCCTCGGAACTT	FM_190	VA	NYGC	MG	Homeo	Homeo_FRMD4A
FM_190-CATCCACTCGGAATTC	FM_190	VA	NYGC	MG	Adapt	Adapt_AIF1
FM_190-ACTCCCAAGTGCTAGG	FM_190	VA	NYGC	MG	Adapt	Adapt_AIF1
FM_190-GCATTAGCAACACGAG	FM_190	VA	NYGC	MG	Adapt	Adapt_AIF1
FM_190-TGTTTGTTCTTCACAT	FM_190	VA	NYGC	MG	Adapt	Adapt_AIF1
FM_190-ATCATTCTCCGATCGG	FM_190	VA	NYGC	MG	Adapt	Adapt_IFI44L
FM_190-TCATGCCGTTGGAGAC	FM_190	VA	NYGC	MG	Homeo	Homeo_FRMD4A
FM_190-AGAGCAGTCCTGCTAC	FM_190	VA	NYGC	MG	Homeo	Homeo_PICALM
FM_190-AAGACTCGTGCAGATG	FM_190	VA	NYGC	MG	Adapt	Adapt_AIF1
FM_190-GGTAATCTCAGTGATC	FM_190	VA	NYGC	MG	Adapt	Adapt_AIF1
FM_190-AGATCGTGTGCTCTCT	FM_190	VA	NYGC	MG	Homeo	Homeo_FRMD4A
FM_190-CAGCAATTCTGAGCAT	FM_190	VA	NYGC	MG	Adapt	Adapt_AIF1
FM_190-AGACAGGAGCCAAGTG	FM_190	VA	NYGC	MG	Homeo	Homeo_PICALM
FM_190-ATTCATCTCGTCTACC	FM_190	VA	NYGC	MG	Homeo	Homeo_PICALM
FM_190-AGTCAACGTCTACTGA	FM_190	VA	NYGC	MG	exAM	exAM_ERN1
FM_190-GCCGATGGTGAGATTA	FM_190	VA	NYGC	MG	Adapt	Adapt_AIF1
FM_190-AAAGAACGTCCCTAAA	FM_190	VA	NYGC	MG	exAM	exAM_ERN1
FM_190-TTGACCCTCTGCTAGA	FM_190	VA	NYGC	MG	Homeo	Homeo_PICALM
FM_190-CTAACTTGTGAATTAG	FM_190	VA	NYGC	MG	Adapt	Adapt_HIST
FM_190-GATCGTAGTCAGTTTG	FM_190	VA	NYGC	MG	Adapt	Adapt_AIF1
FM_190-CTGCGAGGTCTAGATC	FM_190	VA	NYGC	MG	Adapt	Adapt_AIF1
FM_190-AGGCTGCTCGTTAGTG	FM_190	VA	NYGC	MG	exAM	exAM_ERN1
FM_190-TGAATGCGTCGTGATT	FM_190	VA	NYGC	MG	Homeo	Homeo_PICALM
FM_190-TTGTGTTTCAGATTGC	FM_190	VA	NYGC	MG	Adapt	Adapt_TMEM163
FM_190-CCTCAACGTGGTCAAG	FM_190	VA	NYGC	MG	Homeo	Homeo_FRMD4A
FM_190-AGAGCCCAGGTAGTCG	FM_190	VA	NYGC	MG	Homeo	Homeo_PICALM
FM_190-GTTTGGAGTTAGAAAC	FM_190	VA	NYGC	MG	Adapt	Adapt_AIF1
FM_190-ATACCGAGTGGTCTTA	FM_190	VA	NYGC	MG	Homeo	Homeo_PICALM
FM_190-GGTTGTACATAACCCA	FM_190	VA	NYGC	MG	Homeo	Homeo_PICALM
FM_190-ACTGCAACATCCAACA	FM_190	VA	NYGC	MG	Homeo	Homeo_PICALM
FM_190-CATTTCATCGTGCAGC	FM_190	VA	NYGC	MG	Adapt	Adapt_AIF1
FM_190-TGCGATATCTATCGGA	FM_190	VA	NYGC	MG	Adapt	Adapt_AIF1
FM_190-TTCGCTGAGTAGTCCT	FM_190	VA	NYGC	MG	Adapt	Adapt_AIF1
FM_190-CCCGAAGAGCCTGCCA	FM_190	VA	NYGC	MG	Homeo	Homeo_FRMD4A
FM_190-ACCATTTAGATGAACT	FM_190	VA	NYGC	MG	Homeo	Homeo_PICALM
FM_190-TCCTCGACATTCACAG	FM_190	VA	NYGC	MG	Adapt	Adapt_AIF1
FM_190-CGGACACGTGCGTTTA	FM_190	VA	NYGC	MG	Adapt	Adapt_HIST
FM_190-TCGACGGAGCTGAGCA	FM_190	VA	NYGC	MG	Homeo	Homeo_PICALM
FM_190-TTCACGCTCTTTGGAG	FM_190	VA	NYGC	MG	Homeo	Homeo_PICALM
FM_190-AACCTGAAGGAGATAG	FM_190	VA	NYGC	MG	Homeo	Homeo_PICALM
FM_190-CCTGCATAGGGATCTG	FM_190	VA	NYGC	MG	Homeo	Homeo_PICALM
FM_190-CCGTGAGTCACCCTTG	FM_190	VA	NYGC	MG	Homeo	Homeo_FRMD4A
FM_190-GTTGTCCGTTTAAGGA	FM_190	VA	NYGC	MG	Homeo	Homeo_PICALM
FM_190-GTTATGGGTCACTAGT	FM_190	VA	NYGC	MG	Adapt	Adapt_AIF1
FM_190-GGATGTTGTTGGCCGT	FM_190	VA	NYGC	MG	Adapt	Adapt_AIF1
FM_190-CGCGTGATCGCCAATA	FM_190	VA	NYGC	MG	Homeo	Homeo_FRMD4A
FM_190-TTTATGCGTCGCTCGA	FM_190	VA	NYGC	MG	Adapt	Adapt_AIF1
FM_190-CATTGAGCAGATTTCG	FM_190	VA	NYGC	MG	Homeo	Homeo_PICALM
FM_190-CGGTCAGTCCTAGCGG	FM_190	VA	NYGC	MG	Homeo	Homeo_PICALM
FM_190-GCGTTTCGTGCGTTTA	FM_190	VA	NYGC	MG	Homeo	Homeo_PICALM
FM_190-GGAGAACCAAACTAAG	FM_190	VA	NYGC	MG	Adapt	Adapt_AIF1
FM_190-GGGTTTAGTGGACCTC	FM_190	VA	NYGC	MG	Adapt	Adapt_AIF1
FM_190-AGACTCAGTTTATGCG	FM_190	VA	NYGC	MG	Homeo	Homeo_PICALM
FM_190-ATTCAGGAGGAGACCT	FM_190	VA	NYGC	MG	Homeo	Homeo_PICALM
FM_190-AGCGCCAGTACTCGAT	FM_190	VA	NYGC	MG	Homeo	Homeo_PICALM
FM_190-TGTAACGAGTCGAATA	FM_190	VA	NYGC	MG	Homeo	Homeo_PICALM
FM_190-TGATGGTTCAGTCACA	FM_190	VA	NYGC	MG	Adapt	Adapt_AIF1
FM_190-TTCCTCTAGATGTAGT	FM_190	VA	NYGC	MG	Adapt	Adapt_HSPA1A
FM_190-GGCAGTCGTGTGTCGC	FM_190	VA	NYGC	MG	Homeo	Homeo_PICALM
FM_190-ACACAGTTCGTCTACC	FM_190	VA	NYGC	MG	Adapt	Adapt_AIF1
FM_190-GGGACTCTCTAGGCAT	FM_190	VA	NYGC	MG	Homeo	Homeo_PICALM
FM_190-AAGCGAGCAGTCTGGC	FM_190	VA	NYGC	MG	Adapt	Adapt_AIF1
FM_190-CTGGACGTCCAGCTCT	FM_190	VA	NYGC	MG	Adapt	Adapt_AIF1
FM_190-ACGCACGCAGCTATAC	FM_190	VA	NYGC	MG	Homeo	Homeo_PICALM
FM_190-GGTTGTAGTTGGCCTG	FM_190	VA	NYGC	MG	exAM	exAM_ERN1
FM_190-TTTCAGTGTATGAGAT	FM_190	VA	NYGC	PVM	PVM	PVM_CD163
FM_190-ACGATCAAGGTGCAGT	FM_190	VA	NYGC	MG	Homeo	Homeo_PICALM
FM_190-GACTTCCCAACCCTAA	FM_190	VA	NYGC	MG	Homeo	Homeo_FRMD4A
FM_190-TCCTCTTAGCTTACGT	FM_190	VA	NYGC	MG	exAM	exAM_ERN1
FM_190-TCCGGGACAGTTGCGC	FM_190	VA	NYGC	MG	Adapt	Adapt_AIF1
FM_190-GTGCTGGCACGGGTAA	FM_190	VA	NYGC	MG	Homeo	Homeo_PICALM
FM_190-TGTAGACTCCGTGGTG	FM_190	VA	NYGC	MG	Homeo	Homeo_PICALM
FM_190-CAACAGTAGTGGAAGA	FM_190	VA	NYGC	MG	exAM	exAM_ERN1
FM_190-ACAGCCGCATCGATCA	FM_190	VA	NYGC	MG	Adapt	Adapt_AIF1
FM_190-CCTACGTGTTCCGCAG	FM_190	VA	NYGC	MG	Homeo	Homeo_PICALM
FM_190-CTCCAACGTTTATGCG	FM_190	VA	NYGC	MG	Homeo	Homeo_PICALM
FM_190-GACGCTGTCTCGGCTT	FM_190	VA	NYGC	MG	exAM	exAM_ERN1
FM_190-GATGATCGTTCGGCGT	FM_190	VA	NYGC	MG	exAM	exAM_ERN1
FM_190-GGGTCTGGTACTGAGG	FM_190	VA	NYGC	MG	Adapt	Adapt_AIF1
FM_190-TGTGAGTCATCTAGAC	FM_190	VA	NYGC	MG	Homeo	Homeo_PICALM
FM_190-GTCAAGTAGTCGTTAC	FM_190	VA	NYGC	MG	Adapt	Adapt_AIF1
FM_190-CGACAGCTCCCGGTAG	FM_190	VA	NYGC	MG	Homeo	Homeo_PICALM
FM_190-GCTACAACAAATGATG	FM_190	VA	NYGC	MG	Homeo	Homeo_FRMD4A
FM_190-AGCCACGAGCCTGTGC	FM_190	VA	NYGC	MG	Homeo	Homeo_PICALM
FM_190-CTTCGGTGTACCTGTA	FM_190	VA	NYGC	MG	exAM	exAM_ERN1
FM_190-AAAGGGCGTCGCACAC	FM_190	VA	NYGC	MG	Homeo	Homeo_PICALM
FM_190-AGGTTACTCCATATGG	FM_190	VA	NYGC	MG	Adapt	Adapt_AIF1
FM_190-ATGATCGTCGCAGATT	FM_190	VA	NYGC	PVM	PVM	PVM_CD163
FM_190-ATGGATCTCTGTGCGG	FM_190	VA	NYGC	MG	Homeo	Homeo_PICALM
FM_190-GATAGCTCAGAACGCA	FM_190	VA	NYGC	MG	Adapt	Adapt_AIF1
FM_190-ATCGTAGTCGTTGTAG	FM_190	VA	NYGC	MG	Homeo	Homeo_PICALM
FM_190-ACGCACGGTTTGAAAG	FM_190	VA	NYGC	MG	Homeo	Homeo_PICALM
FM_190-CACGGGTGTGAATATG	FM_190	VA	NYGC	MG	Homeo	Homeo_PICALM
FM_190-GTTCGCTGTTGGGCCT	FM_190	VA	NYGC	MG	Adapt	Adapt_AIF1
FM_190-ATCCCTGCACAGTATC	FM_190	VA	NYGC	MG	Adapt	Adapt_AIF1
FM_190-GCTGGGTAGCCTGAAG	FM_190	VA	NYGC	MG	Adapt	Adapt_AIF1
FM_190-CCTTTGGCAGTCTCTC	FM_190	VA	NYGC	MG	Homeo	Homeo_FRMD4A
FM_190-TAGGTTGGTAATTGGA	FM_190	VA	NYGC	MG	Adapt	Adapt_AIF1
FM_190-CCACGTTCAGGCTACC	FM_190	VA	NYGC	MG	Homeo	Homeo_PICALM
FM_190-GAACACTCAAGTAGTA	FM_190	VA	NYGC	MG	Adapt	Adapt_AIF1
FM_190-ACAAAGAGTGTTCCAA	FM_190	VA	NYGC	MG	Homeo	Homeo_PICALM
FM_190-AACAAGAAGGGAGGTG	FM_190	VA	NYGC	MG	Adapt	Adapt_AIF1
FM_190-TCGTAGAAGAGTAACT	FM_190	VA	NYGC	MG	Adapt	Adapt_AIF1
FM_190-TGTTCATGTAGCTGAG	FM_190	VA	NYGC	MG	Adapt	Adapt_AIF1
FM_190-AGATGCTAGGCGATAC	FM_190	VA	NYGC	MG	Homeo	Homeo_PICALM
FM_190-GTGGGAAGTATCGATC	FM_190	VA	NYGC	MG	Homeo	Homeo_PICALM
FM_190-AGTAGTCTCCCGAGAC	FM_190	VA	NYGC	MG	exAM	exAM_ERN1
FM_190-GTCTCACGTATGAAGT	FM_190	VA	NYGC	MG	exAM	exAM_ERN1
FM_190-TCGACGGTCGAGTGGA	FM_190	VA	NYGC	MG	Homeo	Homeo_FRMD4A
FM_190-GATGATCCAGGTAGTG	FM_190	VA	NYGC	MG	exAM	exAM_ERN1
FM_190-GGAGATGTCCAGCCTT	FM_190	VA	NYGC	MG	Homeo	Homeo_FRMD4A
FM_190-CACTAAGCAGCATACT	FM_190	VA	NYGC	MG	Adapt	Adapt_AIF1
FM_190-CATTGTTCAATAGGAT	FM_190	VA	NYGC	MG	exAM	exAM_ERN1
FM_190-CAACAACCACCTGCTT	FM_190	VA	NYGC	MG	Homeo	Homeo_PICALM
FM_190-GCTACAAAGACCATGG	FM_190	VA	NYGC	MG	Adapt	Adapt_HSPA1A
FM_190-ACGTAACGTAATGATG	FM_190	VA	NYGC	MG	Homeo	Homeo_PICALM
FM_190-ATAGAGACAGTCAGAG	FM_190	VA	NYGC	MG	exAM	exAM_ERN1
FM_190-ACTTCCGGTGGTCAAG	FM_190	VA	NYGC	MG	Homeo	Homeo_FRMD4A
FM_190-TAGACCATCAAGTCTG	FM_190	VA	NYGC	MG	Homeo	Homeo_FRMD4A
FM_190-GCGGAAACATCCGAGC	FM_190	VA	NYGC	MG	Adapt	Adapt_AIF1
FM_190-GAATCACCAGTTACCA	FM_190	VA	NYGC	MG	exAM	exAM_ERN1
FM_190-ATCACTTGTTTCGACA	FM_190	VA	NYGC	MG	Homeo	Homeo_PICALM
FM_190-TCAGCAATCTAGTGAC	FM_190	VA	NYGC	PVM	PVM	PVM_CD163
FM_190-CAATACGGTAGGAAAG	FM_190	VA	NYGC	MG	Homeo	Homeo_FRMD4A
FM_190-TTCCACGAGGGCTTCC	FM_190	VA	NYGC	MG	Homeo	Homeo_PICALM
FM_190-ACATCGATCAGATGCT	FM_190	VA	NYGC	MG	Homeo	Homeo_PICALM
FM_190-AGATCCAGTTTGGAAA	FM_190	VA	NYGC	MG	Homeo	Homeo_PICALM
FM_190-ATAGGCTGTACCGTGC	FM_190	VA	NYGC	MG	Homeo	Homeo_PICALM
FM_190-GTTAGACCATTGGCAT	FM_190	VA	NYGC	MG	Adapt	Adapt_AIF1
FM_190-CTGATCCAGAGCACTG	FM_190	VA	NYGC	MG	Adapt	Adapt_AIF1
FM_190-ATTACTCGTCGTGTTA	FM_190	VA	NYGC	MG	Homeo	Homeo_FRMD4A
FM_190-AGCTTCCGTAATGTGA	FM_190	VA	NYGC	MG	Homeo	Homeo_PICALM
FM_190-TGATCAGGTGTCTTGA	FM_190	VA	NYGC	MG	exAM	exAM_ERN1
FM_190-CGTGTCTCAGTCGGAA	FM_190	VA	NYGC	MG	Adapt	Adapt_AIF1
FM_190-TTCATGTAGCAAGGAA	FM_190	VA	NYGC	PVM	PVM	PVM_CD163
FM_190-CTGCGAGCAGTTCCAA	FM_190	VA	NYGC	MG	Homeo	Homeo_PICALM
FM_190-TAGGAGGAGCAATAGT	FM_190	VA	NYGC	MG	exAM	exAM_ERN1
FM_190-TACGGTAAGTGTACCT	FM_190	VA	NYGC	MG	Adapt	Adapt_AIF1
FM_190-CCTCCTCGTACAGTTC	FM_190	VA	NYGC	MG	Homeo	Homeo_PICALM
FM_190-CGCGTGACATCCGCGA	FM_190	VA	NYGC	MG	Adapt	Adapt_AIF1
FM_190-TGCACGGGTGACGCCT	FM_190	VA	NYGC	MG	Adapt	Adapt_HIST
FM_190-GATTGGTCAATCGCAT	FM_190	VA	NYGC	MG	exAM	exAM_ERN1
FM_190-AGGAAATTCTGCATAG	FM_190	VA	NYGC	MG	exAM	exAM_ERN1
FM_190-CGATGCGTCCATGCAA	FM_190	VA	NYGC	MG	Homeo	Homeo_PICALM
FM_190-TGCTCGTTCTATGCCC	FM_190	VA	NYGC	MG	Adapt	Adapt_AIF1
FM_190-CCGGACAGTATCGCGC	FM_190	VA	NYGC	PVM	PVM	PVM_CD163
FM_190-TTCTTCCCAGAGTCAG	FM_190	VA	NYGC	MG	Adapt	Adapt_AIF1
FM_190-CGTCCATAGGGAGTTC	FM_190	VA	NYGC	MG	Homeo	Homeo_PICALM
FM_190-GTAACCATCAAGTCTG	FM_190	VA	NYGC	MG	Homeo	Homeo_PICALM
FM_190-GGAAGTGGTTTCCCAC	FM_190	VA	NYGC	MG	Adapt	Adapt_AIF1
FM_190-GAGAGGTCAAGTCCCG	FM_190	VA	NYGC	MG	Adapt	Adapt_AIF1
FM_190-TCCGAAATCAGTCAGT	FM_190	VA	NYGC	MG	Adapt	Adapt_AIF1
FM_190-TGGGATTCAAGGAGTC	FM_190	VA	NYGC	MG	Adapt	Adapt_AIF1
FM_190-CAGATTGGTCACTCTC	FM_190	VA	NYGC	MG	Adapt	Adapt_AIF1
FM_190-GGTGGCTGTTTGTTCT	FM_190	VA	NYGC	MG	Homeo	Homeo_FRMD4A
FM_190-GCACATAGTACGATTC	FM_190	VA	NYGC	MG	Adapt	Adapt_IFI44L
FM_190-AAGGTAAGTAGCCCTG	FM_190	VA	NYGC	MG	Adapt	Adapt_AIF1
FM_190-AGGTTACCAGGAGGAG	FM_190	VA	NYGC	MG	Adapt	Adapt_AIF1
FM_190-CCTTCAGGTCAAATCC	FM_190	VA	NYGC	MG	Homeo	Homeo_PICALM
FM_190-GTCAAGTAGGCTCTAT	FM_190	VA	NYGC	MG	Adapt	Adapt_AIF1
FM_190-CCATCACTCAGAGCAG	FM_190	VA	NYGC	MG	Adapt	Adapt_AIF1
FM_190-GCCGTGAAGCCATTCA	FM_190	VA	NYGC	MG	Homeo	Homeo_PICALM
FM_190-GTAGGTTGTTGGGACA	FM_190	VA	NYGC	MG	Homeo	Homeo_PICALM
FM_190-AAGGTAAAGTAACCGG	FM_190	VA	NYGC	MG	Adapt	Adapt_AIF1
FM_190-TATCAGGAGCCTAGGA	FM_190	VA	NYGC	MG	Homeo	Homeo_PICALM
FM_190-TTTGGTTGTGCCCACA	FM_190	VA	NYGC	MG	Homeo	Homeo_FRMD4A
FM_190-TCCTGCAAGCGTACAG	FM_190	VA	NYGC	MG	exAM	exAM_ERN1
FM_190-AAGTTCGAGTCGCTAT	FM_190	VA	NYGC	MG	Homeo	Homeo_PICALM
FM_190-GTCGAATCAGTTCCAA	FM_190	VA	NYGC	MG	Adapt	Adapt_AIF1
FM_190-GTGTCCTTCGGTCATA	FM_190	VA	NYGC	MG	Adapt	Adapt_AIF1
FM_190-GGTGTTAGTGACAGCA	FM_190	VA	NYGC	MG	Adapt	Adapt_HIST
FM_190-CATACCCCACACCTGG	FM_190	VA	NYGC	MG	Adapt	Adapt_AIF1
FM_190-CGTTGGGCACTCATAG	FM_190	VA	NYGC	MG	Adapt	Adapt_TMEM163
FM_190-GAGTGAGTCCGCACTT	FM_190	VA	NYGC	MG	Adapt	Adapt_IFI44L
FM_190-CGCCAGAGTGCCCACA	FM_190	VA	NYGC	MG	Adapt	Adapt_AIF1
FM_190-TACTTGTAGCGGTATG	FM_190	VA	NYGC	MG	Adapt	Adapt_AIF1
FM_190-TGTTGGAGTTTACACG	FM_190	VA	NYGC	MG	Homeo	Homeo_FRMD4A
FM_190-CGGCAGTTCTTTACAC	FM_190	VA	NYGC	MG	Homeo	Homeo_PICALM
FM_190-ACAGCCGGTAGAGACC	FM_190	VA	NYGC	MG	Homeo	Homeo_PICALM
FM_190-TTTGGTTTCTGTCCCA	FM_190	VA	NYGC	MG	Homeo	Homeo_PICALM
FM_190-CTCCATGCACTCCGGA	FM_190	VA	NYGC	MG	Adapt	Adapt_AIF1
FM_190-GTAGAAACACGAGGTA	FM_190	VA	NYGC	MG	Adapt	Adapt_AIF1
FM_190-GGGACAAGTGACTCTA	FM_190	VA	NYGC	MG	Adapt	Adapt_AIF1
FM_190-GTGAGCCAGCAATTAG	FM_190	VA	NYGC	MG	exAM	exAM_ERN1
FM_190-GCGTTTCGTCTGTGCG	FM_190	VA	NYGC	MG	Adapt	Adapt_AIF1
FM_190-GAAGCCCTCTAGCAAC	FM_190	VA	NYGC	MG	Adapt	Adapt_AIF1
FM_191-TTCACGCAGTGCCAGA	FM_191	VA	NYGC	MG	ADAM	ADAM_GPNMB
FM_191-GGATCTATCAATCTCT	FM_191	VA	NYGC	MG	Homeo	Homeo_PICALM
FM_191-TTGTGGATCATGCCCT	FM_191	VA	NYGC	MG	ADAM	ADAM_GPNMB
FM_191-CTCCTTTGTATACAGA	FM_191	VA	NYGC	MG	Homeo	Homeo_PICALM
FM_191-ACCCTCATCAGCTGAT	FM_191	VA	NYGC	MG	Homeo	Homeo_PICALM
FM_191-GCCTGTTTCCTCTTTC	FM_191	VA	NYGC	MG	Adapt	Adapt_HSPA1A
FM_191-GATCGTACAAACGTGG	FM_191	VA	NYGC	MG	Homeo	Homeo_PICALM
FM_191-TTCCTCTGTCGCTCGA	FM_191	VA	NYGC	MG	ADAM	ADAM_GPNMB
FM_191-CACTGTCTCGCATAGT	FM_191	VA	NYGC	MG	ADAM	ADAM_GPNMB
FM_191-GACTATGGTTTCGACA	FM_191	VA	NYGC	MG	Adapt	Adapt_AIF1
FM_191-AGGGTCCAGCAGATAT	FM_191	VA	NYGC	MG	Homeo	Homeo_PICALM
FM_191-CACTGAATCTGTCTCG	FM_191	VA	NYGC	MG	Homeo	Homeo_PICALM
FM_191-GTCTTTAAGCGGATCA	FM_191	VA	NYGC	MG	ADAM	ADAM_GPNMB
FM_191-GCACTAACACTCTGCT	FM_191	VA	NYGC	MG	Adapt	Adapt_HSPA1A
FM_191-ACGCACGCAGCTCCTT	FM_191	VA	NYGC	MG	Adapt	Adapt_AIF1
FM_191-TGTTGGAGTATGGGAC	FM_191	VA	NYGC	MG	ADAM	ADAM_GPNMB
FM_191-CACCGTTAGGTGCCTC	FM_191	VA	NYGC	MG	ADAM	ADAM_GPNMB
FM_191-TCATTACCACCAGGTC	FM_191	VA	NYGC	MG	Homeo	Homeo_PICALM
FM_191-CAAGACTCAGCGACCT	FM_191	VA	NYGC	MG	Adapt	Adapt_HSPA1A
FM_191-CCATAAGTCTGAGCAT	FM_191	VA	NYGC	MG	Adapt	Adapt_AIF1
FM_191-CTAACCCAGGGATGTC	FM_191	VA	NYGC	MG	Homeo	Homeo_PICALM
FM_191-AATGGCTTCATTGGTG	FM_191	VA	NYGC	MG	Adapt	Adapt_HSPA1A
FM_191-AATCGACTCGCTTTAT	FM_191	VA	NYGC	MG	Homeo	Homeo_PICALM
FM_191-GACCAATTCTCGCTCA	FM_191	VA	NYGC	MG	Homeo	Homeo_PICALM
FM_191-TAGGGTTCAAAGTATG	FM_191	VA	NYGC	MG	Homeo	Homeo_PICALM
FM_191-TGTAACGAGCGAAACC	FM_191	VA	NYGC	MG	Adapt	Adapt_AIF1
FM_191-CTGAGGCCATCGTTCC	FM_191	VA	NYGC	MG	Adapt	Adapt_AIF1
FM_191-TCATTCATCCTTATAC	FM_191	VA	NYGC	MG	Homeo	Homeo_PICALM
FM_191-ACTTATCAGGCTGAAC	FM_191	VA	NYGC	MG	Homeo	Homeo_PICALM
FM_191-GTCATGATCTTCCCAG	FM_191	VA	NYGC	MG	Homeo	Homeo_PICALM
FM_191-TTCGGTCTCGCATTAG	FM_191	VA	NYGC	MG	Adapt	Adapt_HSPA1A
FM_191-AGATAGAAGGCCTGCT	FM_191	VA	NYGC	MG	Adapt	Adapt_AIF1
FM_191-TACCCGTCACCAGTAT	FM_191	VA	NYGC	PVM	PVM	PVM_CD163
FM_191-ACTTCCGGTTCTTGCC	FM_191	VA	NYGC	MG	ADAM	ADAM_GPNMB
FM_191-TACGGTAAGACGTCGA	FM_191	VA	NYGC	PVM	PVM	PVM_CD163
FM_191-ATTATCCTCCAGTTCC	FM_191	VA	NYGC	MG	Homeo	Homeo_PICALM
FM_191-CGTTCTGAGCGATGAC	FM_191	VA	NYGC	MG	ADAM	ADAM_GPNMB
FM_191-TCCACCACATTGACAC	FM_191	VA	NYGC	MG	Homeo	Homeo_PICALM
FM_191-ATTCCTATCTATCACT	FM_191	VA	NYGC	MG	Adapt	Adapt_IFI44L
FM_191-CTCAAGATCCTCTAGC	FM_191	VA	NYGC	MG	Homeo	Homeo_PICALM
FM_191-ATCGTCCAGGCTTTCA	FM_191	VA	NYGC	PVM	PVM	PVM_CD163
FM_191-TTGTTCAAGCATGATA	FM_191	VA	NYGC	MG	Homeo	Homeo_PICALM
FM_191-AAACGCTAGGACTAAT	FM_191	VA	NYGC	MG	Adapt	Adapt_AIF1
FM_191-TTGCATTTCTTGGTCC	FM_191	VA	NYGC	PVM	PVM	PVM_CD163
FM_191-GGGACCTTCACCTTAT	FM_191	VA	NYGC	MG	Adapt	Adapt_AIF1
FM_191-GAAGCGACAACAGTGG	FM_191	VA	NYGC	MG	Adapt	Adapt_AIF1
FM_191-TTCGCTGAGTATGCAA	FM_191	VA	NYGC	MG	ADAM	ADAM_GPNMB
FM_191-CCCAACTTCGTTCTGC	FM_191	VA	NYGC	MG	Homeo	Homeo_PICALM
FM_191-AACGAAATCCCTCGAT	FM_191	VA	NYGC	MG	Adapt	Adapt_AIF1
FM_191-GAACACTCACTACCGG	FM_191	VA	NYGC	MG	ADAM	ADAM_GPNMB
FM_191-TACCTCGTCATTCGTT	FM_191	VA	NYGC	MG	ADAM	ADAM_GPNMB
FM_191-TTCCTCTCAACTGAAA	FM_191	VA	NYGC	PVM	PVM	PVM_CD163
FM_191-GATTTCTAGCGACTAG	FM_191	VA	NYGC	MG	Homeo	Homeo_PICALM
FM_191-TCATACTTCGATTTCT	FM_191	VA	NYGC	MG	Homeo	Homeo_PICALM
FM_191-TCAGCCTGTAGAATAC	FM_191	VA	NYGC	MG	Adapt	Adapt_AIF1
FM_191-ATGGGAGCAGTCAGAG	FM_191	VA	NYGC	MG	Adapt	Adapt_HSPA1A
FM_191-AAGCCATCAAATAAGC	FM_191	VA	NYGC	MG	ADAM	ADAM_GPNMB
FM_191-AATTCCTAGAACCGCA	FM_191	VA	NYGC	MG	ADAM	ADAM_GPNMB
FM_191-GTCCCATCATTCTCCG	FM_191	VA	NYGC	MG	Adapt	Adapt_HSPA1A
FM_191-ACCTACCGTACAAACA	FM_191	VA	NYGC	MG	Adapt	Adapt_HSPA1A
FM_191-TGACAGTCAATAACGA	FM_191	VA	NYGC	MG	Homeo	Homeo_PICALM
FM_191-TGAGTCAAGTCTTCCC	FM_191	VA	NYGC	PVM	PVM	PVM_CD163
FM_191-ATCACTTGTACGGATG	FM_191	VA	NYGC	MG	Adapt	Adapt_AIF1
FM_191-GCACTAACATCATCTT	FM_191	VA	NYGC	MG	Adapt	Adapt_HSPA1A
FM_191-TACATTCCACCAATTG	FM_191	VA	NYGC	MG	Homeo	Homeo_PICALM
FM_191-CCTCAACCACCGTGAC	FM_191	VA	NYGC	MG	ADAM	ADAM_GPNMB
FM_191-CTACTATGTGCTGCAC	FM_191	VA	NYGC	MG	Homeo	Homeo_PICALM
FM_191-TTACGCCTCGCTGTCT	FM_191	VA	NYGC	MG	Adapt	Adapt_AIF1
FM_191-TTTCACAGTGCCGAAA	FM_191	VA	NYGC	PVM	PVM	PVM_CD163
FM_191-GGTTAACAGTATAGAC	FM_191	VA	NYGC	MG	Adapt	Adapt_HIST
FM_191-ATCGCCTAGAGTCGAC	FM_191	VA	NYGC	MG	Adapt	Adapt_AIF1
FM_191-GGACGTCTCTCGCAGG	FM_191	VA	NYGC	MG	Homeo	Homeo_PICALM
FM_191-CTATAGGTCGGCTGAC	FM_191	VA	NYGC	MG	ADAM	ADAM_GPNMB
FM_191-TGTTCATAGGGAGGGT	FM_191	VA	NYGC	MG	Adapt	Adapt_AIF1
FM_191-ACTCCCACATGTTCAG	FM_191	VA	NYGC	MG	Adapt	Adapt_AIF1
FM_191-TCGTAGATCTGCCTGT	FM_191	VA	NYGC	MG	ADAM	ADAM_GPNMB
FM_191-TACCGAATCTAGCCAA	FM_191	VA	NYGC	MG	Homeo	Homeo_PICALM
FM_191-TGGATCAGTGATGAAT	FM_191	VA	NYGC	MG	Homeo	Homeo_PICALM
FM_191-GTTAGACTCGGATACT	FM_191	VA	NYGC	MG	Adapt	Adapt_HIST
FM_191-CCGGACATCAAGCTTG	FM_191	VA	NYGC	PVM	PVM	PVM_CD163
FM_191-TTAGGCATCACAACCA	FM_191	VA	NYGC	MG	ADAM	ADAM_GPNMB
FM_191-CTCCCAACAAGTTTGC	FM_191	VA	NYGC	PVM	PVM	PVM_CD163
FM_191-TTGATGGTCTTGGGCG	FM_191	VA	NYGC	PVM	PVM	PVM_CD163
FM_191-CGTTCTGGTGCTGCAC	FM_191	VA	NYGC	MG	Homeo	Homeo_PICALM
FM_191-CTACGGGTCCGAACGC	FM_191	VA	NYGC	MG	Adapt	Adapt_AIF1
FM_191-TTTCATGGTTTCACAG	FM_191	VA	NYGC	PVM	PVM	PVM_CD163
FM_191-TGGGCGTTCTGTTCAT	FM_191	VA	NYGC	MG	Adapt	Adapt_AIF1
FM_191-AATCACGAGGTGCTGA	FM_191	VA	NYGC	MG	Adapt	Adapt_AIF1
FM_191-TTCCACGTCAAGTCGT	FM_191	VA	NYGC	MG	Adapt	Adapt_AIF1
FM_191-GCGAGAAGTCTTGCTC	FM_191	VA	NYGC	MG	ADAM	ADAM_GPNMB
FM_191-CGTCCATAGTGGATTA	FM_191	VA	NYGC	MG	Homeo	Homeo_PICALM
FM_191-CGGGACTTCTCTGAGA	FM_191	VA	NYGC	MG	Adapt	Adapt_AIF1
FM_191-GCTTGGGCACGCCAGT	FM_191	VA	NYGC	MG	Homeo	Homeo_PICALM
FM_191-AGATCGTTCTACTTCA	FM_191	VA	NYGC	MG	Homeo	Homeo_PICALM
FM_191-ATTTACCGTGTTGATC	FM_191	VA	NYGC	MG	Adapt	Adapt_AIF1
FM_191-TTTACTGGTCTAATCG	FM_191	VA	NYGC	MG	Homeo	Homeo_PICALM
FM_191-CTGGTCTGTCGAACGA	FM_191	VA	NYGC	MG	Homeo	Homeo_PICALM
FM_191-TTCCTCTCAGCTAACT	FM_191	VA	NYGC	MG	Homeo	Homeo_PICALM
FM_191-GAAATGACAGTTGTCA	FM_191	VA	NYGC	MG	Adapt	Adapt_HSPA1A
FM_191-TCAAGTGAGACCCTTA	FM_191	VA	NYGC	PVM	PVM	PVM_CD163
FM_191-CATTCTAGTCTGCAAT	FM_191	VA	NYGC	MG	Adapt	Adapt_IFI44L
FM_191-TACCCACAGACAGCTG	FM_191	VA	NYGC	MG	Adapt	Adapt_AIF1
FM_191-CGTAATGGTGCGCTCA	FM_191	VA	NYGC	MG	Adapt	Adapt_HSPA1A
FM_191-GGTGTTAAGCAGCCCT	FM_191	VA	NYGC	MG	Homeo	Homeo_PICALM
FM_191-CTACGGGTCTACGGTA	FM_191	VA	NYGC	MG	Homeo	Homeo_PICALM
FM_191-CATGGTACACACACTA	FM_191	VA	NYGC	PVM	PVM	PVM_CD163
FM_191-TCAGCAACACAAGCTT	FM_191	VA	NYGC	MG	Homeo	Homeo_PICALM
FM_191-AGCTACAGTTGCCTAA	FM_191	VA	NYGC	MG	Homeo	Homeo_PICALM
FM_191-TCGACGGCAAGATTGA	FM_191	VA	NYGC	MG	Adapt	Adapt_AIF1
FM_191-AGTGACTCATACAGCT	FM_191	VA	NYGC	MG	Adapt	Adapt_AIF1
FM_191-TTGTTCAAGATGCCGA	FM_191	VA	NYGC	MG	Adapt	Adapt_AIF1
FM_191-CTGCAGGTCACTACTT	FM_191	VA	NYGC	PVM	PVM	PVM_CD163
FM_191-GTTCCGTGTGTCCACG	FM_191	VA	NYGC	MG	ADAM	ADAM_GPNMB
FM_191-GTAGCTAGTTGCATCA	FM_191	VA	NYGC	MG	Adapt	Adapt_AIF1
FM_191-CCTACGTCACACCAGC	FM_191	VA	NYGC	MG	Homeo	Homeo_PICALM
FM_191-TACTGCCCACACCTTC	FM_191	VA	NYGC	MG	Homeo	Homeo_PICALM
FM_191-TGTAGACAGACATCCT	FM_191	VA	NYGC	MG	Adapt	Adapt_AIF1
FM_191-CATACTTCAACCCTCT	FM_191	VA	NYGC	MG	ADAM	ADAM_GPNMB
FM_191-GTAACACCATGACTGT	FM_191	VA	NYGC	MG	Homeo	Homeo_PICALM
FM_191-GCACGTGAGTCGCGAA	FM_191	VA	NYGC	MG	Adapt	Adapt_HSPA1A
FM_191-TGCAGGCCAATACCCA	FM_191	VA	NYGC	PVM	PVM	PVM_CD163
FM_191-TCATGCCTCCTCGCAT	FM_191	VA	NYGC	MG	Homeo	Homeo_PICALM
FM_191-CGGGTCACAACAAGAT	FM_191	VA	NYGC	PVM	PVM	PVM_CD163
FM_191-TCACTCGGTGGTTTGT	FM_191	VA	NYGC	MG	Homeo	Homeo_PICALM
FM_191-ATCATTCCAACACACT	FM_191	VA	NYGC	MG	Homeo	Homeo_PICALM
FM_191-GCAGCCAAGGATACGC	FM_191	VA	NYGC	MG	Homeo	Homeo_PICALM
FM_191-TGGAGAGGTGCTATTG	FM_191	VA	NYGC	MG	Adapt	Adapt_AIF1
FM_191-TTCCACGAGACATATG	FM_191	VA	NYGC	MG	ADAM	ADAM_GPNMB
FM_191-AAGTACCTCAAGTTGC	FM_191	VA	NYGC	MG	Homeo	Homeo_PICALM
FM_191-TCTGCCAGTCCCAAAT	FM_191	VA	NYGC	PVM	PVM	PVM_CD163
FM_191-TTTGACTCATCTCAAG	FM_191	VA	NYGC	MG	Homeo	Homeo_PICALM
FM_191-CCCTGATTCAACGCTA	FM_191	VA	NYGC	MG	Adapt	Adapt_HSPA1A
FM_191-TTACCGCCAGCACAAG	FM_191	VA	NYGC	MG	Homeo	Homeo_PICALM
FM_191-TTCTCTCAGCGATGGT	FM_191	VA	NYGC	PVM	PVM	PVM_CD163
FM_191-GTCGTAAAGGAACATT	FM_191	VA	NYGC	PVM	PVM	PVM_CD163
FM_191-CGGGACTAGAAGGATG	FM_191	VA	NYGC	MG	Adapt	Adapt_AIF1
FM_191-TGAATGCGTTCTAAGC	FM_191	VA	NYGC	MG	Homeo	Homeo_PICALM
FM_191-TTCTTCCTCTTTCCGG	FM_191	VA	NYGC	MG	Homeo	Homeo_PICALM
FM_191-CAAGACTCACTGGATT	FM_191	VA	NYGC	MG	ADAM	ADAM_GPNMB
FM_191-CATACTTAGTGCACAG	FM_191	VA	NYGC	MG	Homeo	Homeo_PICALM
FM_191-GTTACGACAGCACACC	FM_191	VA	NYGC	PVM	PVM	PVM_CD163
FM_191-TGGATGTCAGCTAACT	FM_191	VA	NYGC	MG	Adapt	Adapt_AIF1
FM_191-GTTAGACTCATTACTC	FM_191	VA	NYGC	MG	Adapt	Adapt_AIF1
FM_191-TGGAGAGAGCTGTCCG	FM_191	VA	NYGC	MG	Adapt	Adapt_AIF1
FM_191-TTGGTTTGTGTGGACA	FM_191	VA	NYGC	MG	Homeo	Homeo_PICALM
FM_191-TCGGGCAGTCGAACAG	FM_191	VA	NYGC	MG	ADAM	ADAM_GPNMB
FM_191-TCTATACAGCCAAGTG	FM_191	VA	NYGC	MG	Adapt	Adapt_HIF1A
FM_191-ACCTGAACAATTAGGA	FM_191	VA	NYGC	MG	Adapt	Adapt_AIF1
FM_191-ATGTCTTCACATTGTG	FM_191	VA	NYGC	MG	Homeo	Homeo_PICALM
FM_191-TTCTGTATCCACGTAA	FM_191	VA	NYGC	MG	Homeo	Homeo_PICALM
FM_191-GCCGATGGTTCACCGG	FM_191	VA	NYGC	MG	Homeo	Homeo_PICALM
FM_191-AATGACCAGGTTCCGC	FM_191	VA	NYGC	MG	ADAM	ADAM_GPNMB
FM_191-ATCCACCCACCCTTAC	FM_191	VA	NYGC	MG	Homeo	Homeo_PICALM
FM_191-TCTTCCTAGACCTCCG	FM_191	VA	NYGC	MG	Adapt	Adapt_IFI44L
FM_191-AGCTTCCCAAGCCATT	FM_191	VA	NYGC	PVM	PVM	PVM_CD163
FM_191-TCATTCACATTATGCG	FM_191	VA	NYGC	MG	Homeo	Homeo_PICALM
FM_191-ACCAACATCCAAACCA	FM_191	VA	NYGC	MG	Adapt	Adapt_TMEM163
FM_191-GACTGATCAACTTGCA	FM_191	VA	NYGC	MG	Homeo	Homeo_PICALM
FM_191-ACACTGAGTTACCTGA	FM_191	VA	NYGC	MG	Adapt	Adapt_HIF1A
FM_191-CTCAGGGCATATCTCT	FM_191	VA	NYGC	PVM	PVM	PVM_CD163
FM_191-TTACTGTCAATAGTAG	FM_191	VA	NYGC	MG	Homeo	Homeo_PICALM
FM_191-CTACATTCACGTAGTT	FM_191	VA	NYGC	MG	Adapt	Adapt_HSPA1A
FM_191-AGGCATTCAACACGTT	FM_191	VA	NYGC	PVM	PVM	PVM_CD163
FM_191-TAAGCACTCATCGCTC	FM_191	VA	NYGC	MG	Homeo	Homeo_PICALM
FM_191-GCAGCTGGTCCATCTC	FM_191	VA	NYGC	MG	Homeo	Homeo_PICALM
FM_191-TCTATACGTATCCCTC	FM_191	VA	NYGC	MG	Homeo	Homeo_PICALM
FM_191-ATCCTATCATATGGCT	FM_191	VA	NYGC	PVM	PVM	PVM_CD163
FM_191-GGCAGTCCAGCATGCC	FM_191	VA	NYGC	MG	Adapt	Adapt_AIF1
FM_191-GAGGGATAGCTGAGCA	FM_191	VA	NYGC	MG	Adapt	Adapt_AIF1
FM_191-CCTCTCCGTTGCTTGA	FM_191	VA	NYGC	MG	Adapt	Adapt_HSPA1A
FM_191-ATTACCTGTAGAGATT	FM_191	VA	NYGC	PVM	PVM	PVM_CD163
FM_191-TAGGGTTTCTTAGCAG	FM_191	VA	NYGC	MG	Adapt	Adapt_AIF1
FM_191-CATCCCAGTTCACGAT	FM_191	VA	NYGC	MG	Homeo	Homeo_PICALM
FM_191-AGGATAACACGTGAGA	FM_191	VA	NYGC	MG	Homeo	Homeo_PICALM
FM_191-ATGAGTCTCACCGACG	FM_191	VA	NYGC	PVM	PVM	PVM_CD163
FM_191-CAGCAATCACTTCATT	FM_191	VA	NYGC	MG	Adapt	Adapt_HSPA1A
FM_191-AGCCAGCAGATTAGTG	FM_191	VA	NYGC	MG	Homeo	Homeo_PICALM
FM_191-AATGCCAAGTTGGCTT	FM_191	VA	NYGC	MG	Homeo	Homeo_PICALM
FM_191-CACGTTCGTTGAGGAC	FM_191	VA	NYGC	MG	Adapt	Adapt_AIF1
FM_191-GGCTTTCGTACCACGC	FM_191	VA	NYGC	MG	Homeo	Homeo_PICALM
FM_191-GATCATGCATAAGCAA	FM_191	VA	NYGC	MG	Adapt	Adapt_HSPA1A
FM_191-CTCCCTCTCCTTATGT	FM_191	VA	NYGC	MG	Adapt	Adapt_HIST
FM_191-ATCGTAGTCCACACCT	FM_191	VA	NYGC	PVM	PVM	PVM_CD163
FM_191-GGGCGTTAGCTTCATG	FM_191	VA	NYGC	MG	ADAM	ADAM_GPNMB
FM_191-CACGGGTAGAAGCTCG	FM_191	VA	NYGC	MG	Adapt	Adapt_HSPA1A
FM_191-AACGTCATCCGAACGC	FM_191	VA	NYGC	MG	Adapt	Adapt_AIF1
FM_191-GATTGGTTCGAGGCAA	FM_191	VA	NYGC	MG	Adapt	Adapt_AIF1
FM_191-CTTTCAATCCGACGGT	FM_191	VA	NYGC	MG	Homeo	Homeo_PICALM
FM_191-CGATGCGCAGCATTGT	FM_191	VA	NYGC	MG	Homeo	Homeo_PICALM
FM_191-TGCCGAGTCTTCTGTA	FM_191	VA	NYGC	MG	Adapt	Adapt_HSPA1A
FM_191-ACCAACAGTCAACCAT	FM_191	VA	NYGC	MG	Homeo	Homeo_PICALM
FM_191-GGGTTTAGTCCTCCAT	FM_191	VA	NYGC	MG	Adapt	Adapt_AIF1
FM_191-GCCATTCTCCGTGCGA	FM_191	VA	NYGC	MG	ADAM	ADAM_GPNMB
FM_191-CTGCCTACAGCATCTA	FM_191	VA	NYGC	MG	ADAM	ADAM_GPNMB
FM_191-CTGCCATTCTATCGTT	FM_191	VA	NYGC	PVM	PVM	PVM_CD163
FM_191-GATCACACATGGCCCA	FM_191	VA	NYGC	MG	Homeo	Homeo_PICALM
FM_191-TACCCGTGTCGCACGT	FM_191	VA	NYGC	MG	ADAM	ADAM_GPNMB
FM_191-CCCTTAGCACAGCCTG	FM_191	VA	NYGC	MG	Homeo	Homeo_PICALM
FM_191-TAAGCACTCGAAGAAT	FM_191	VA	NYGC	MG	ADAM	ADAM_GPNMB
FM_191-CAGCACGCAATTGTGC	FM_191	VA	NYGC	MG	Adapt	Adapt_AIF1
FM_191-CAGGTATCATGTGGCC	FM_191	VA	NYGC	MG	ADAM	ADAM_GPNMB
FM_191-CAGATACTCTCCGAGG	FM_191	VA	NYGC	MG	ADAM	ADAM_GPNMB
FM_191-TACGGTACACAAATCC	FM_191	VA	NYGC	MG	Homeo	Homeo_PICALM
FM_191-ATTCTTGAGGCTTTCA	FM_191	VA	NYGC	MG	Homeo	Homeo_PICALM
FM_191-TCCTAATAGCACCAGA	FM_191	VA	NYGC	MG	Homeo	Homeo_PICALM
FM_191-TAGCACACATTCACAG	FM_191	VA	NYGC	MG	Homeo	Homeo_PICALM
FM_191-CATCAAGCATTGCTGA	FM_191	VA	NYGC	MG	Homeo	Homeo_PICALM
FM_191-GGGAGTAAGTTGCCCG	FM_191	VA	NYGC	MG	Adapt	Adapt_IFI44L
FM_191-TTGCATTTCTTGCAAG	FM_191	VA	NYGC	MG	Adapt	Adapt_AIF1
FM_191-ACACTGAAGCCTATCA	FM_191	VA	NYGC	PVM	PVM	PVM_CD163
FM_191-GGTGTTAAGGCCACCT	FM_191	VA	NYGC	MG	Adapt	Adapt_AIF1
FM_191-ATCCGTCTCGTCAGAT	FM_191	VA	NYGC	PVM	PVM	PVM_CD163
FM_191-TGATTCTGTAGTATAG	FM_191	VA	NYGC	MG	ADAM	ADAM_GPNMB
FM_191-AGCCAATAGGCTTCCG	FM_191	VA	NYGC	MG	Homeo	Homeo_PICALM
FM_191-TAGACTGTCCATTTAC	FM_191	VA	NYGC	MG	Homeo	Homeo_PICALM
FM_191-TCTCACGAGTAAATGC	FM_191	VA	NYGC	MG	Homeo	Homeo_PICALM
FM_191-GATGTTGGTATCACGT	FM_191	VA	NYGC	PVM	PVM	PVM_CD163
FM_191-CCTTGTGAGCAGTAAT	FM_191	VA	NYGC	MG	Homeo	Homeo_PICALM
FM_191-TCAGTGAGTTCGTTCC	FM_191	VA	NYGC	MG	Adapt	Adapt_HSPA1A
FM_191-AGTCAACCACGCTGAC	FM_191	VA	NYGC	MG	Homeo	Homeo_PICALM
FM_191-GTCTACCAGTTTGAGA	FM_191	VA	NYGC	PVM	PVM	PVM_CD163
FM_191-AATCGACGTACCTGTA	FM_191	VA	NYGC	MG	Adapt	Adapt_IFI44L
FM_191-AGGGTTTTCGTTAGAC	FM_191	VA	NYGC	MG	Adapt	Adapt_AIF1
FM_191-TCTAACTAGCTAAACA	FM_191	VA	NYGC	MG	Homeo	Homeo_PICALM
FM_191-TAACCAGAGGCTGGAT	FM_191	VA	NYGC	MG	ADAM	ADAM_GPNMB
FM_191-AAGCGTTTCAACGCTA	FM_191	VA	NYGC	MG	Homeo	Homeo_PICALM
FM_191-CTGGCAGCAGAGCGTA	FM_191	VA	NYGC	MG	Adapt	Adapt_AIF1
FM_191-CCATCACTCATGCCAA	FM_191	VA	NYGC	MG	Homeo	Homeo_PICALM
FM_191-GAAGTAACAATTGCCA	FM_191	VA	NYGC	MG	Homeo	Homeo_PICALM
FM_191-TCATGAGTCGCAGAGA	FM_191	VA	NYGC	MG	Adapt	Adapt_IFI44L
FM_191-CGAGTTATCGCCACTT	FM_191	VA	NYGC	PVM	PVM	PVM_CD163
FM_191-CGTGTCTAGTCTTCGA	FM_191	VA	NYGC	MG	Adapt	Adapt_AIF1
FM_191-TAGGGTTAGAGGTGCT	FM_191	VA	NYGC	MG	Adapt	Adapt_AIF1
FM_191-ATGATCGCAACTTGGT	FM_191	VA	NYGC	MG	ADAM	ADAM_GPNMB
FM_191-CACCGTTGTATCGCGC	FM_191	VA	NYGC	MG	Adapt	Adapt_IFI44L
FM_191-GGCTTGGTCGCCTCTA	FM_191	VA	NYGC	MG	Homeo	Homeo_PICALM
FM_191-TCTACCGCAGAGCTAG	FM_191	VA	NYGC	MG	Adapt	Adapt_AIF1
FM_191-TCTACATCATCAACCA	FM_191	VA	NYGC	MG	Adapt	Adapt_AIF1
FM_191-CTCAGAAGTTAAGCAA	FM_191	VA	NYGC	MG	Adapt	Adapt_AIF1
FM_191-ATCCATTTCGTTGTTT	FM_191	VA	NYGC	MG	ADAM	ADAM_GPNMB
FM_191-CTCTCAGCACTTCATT	FM_191	VA	NYGC	MG	Homeo	Homeo_PICALM
FM_191-AAAGTGACAGTTGTCA	FM_191	VA	NYGC	MG	Adapt	Adapt_AIF1
FM_191-GATCACAGTAGAGACC	FM_191	VA	NYGC	MG	Homeo	Homeo_PICALM
FM_191-GGTTGTATCCATAGAC	FM_191	VA	NYGC	MG	Homeo	Homeo_PICALM
FM_191-GGGACTCTCTTAATCC	FM_191	VA	NYGC	MG	Homeo	Homeo_PICALM
FM_191-GAGGGTATCAGGTGTT	FM_191	VA	NYGC	MG	ADAM	ADAM_GPNMB
FM_191-GGGTTTAAGGTCGCCT	FM_191	VA	NYGC	MG	Adapt	Adapt_AIF1
FM_191-TTTGATCAGGTTGGTG	FM_191	VA	NYGC	MG	Adapt	Adapt_AIF1
FM_191-ATACCGATCAGCCTCT	FM_191	VA	NYGC	MG	Homeo	Homeo_PICALM
FM_191-CACACAACAGTTACCA	FM_191	VA	NYGC	MG	Homeo	Homeo_PICALM
FM_191-CTTCTCTGTTGCTTGA	FM_191	VA	NYGC	MG	Adapt	Adapt_AIF1
FM_191-TACAACGCAGAACTAA	FM_191	VA	NYGC	MG	Homeo	Homeo_PICALM
FM_191-TTACCATTCTTGGCTC	FM_191	VA	NYGC	MG	Homeo	Homeo_PICALM
FM_191-TCCTAATCATGCCATA	FM_191	VA	NYGC	MG	Adapt	Adapt_AIF1
FM_191-ACAACCAAGCAGTAAT	FM_191	VA	NYGC	PVM	PVM	PVM_CD163
FM_191-CAACGGCAGAGATCGC	FM_191	VA	NYGC	MG	Adapt	Adapt_AIF1
FM_191-TCATACTGTGACAGCA	FM_191	VA	NYGC	MG	Adapt	Adapt_AIF1
FM_191-TAACACGAGATGAACT	FM_191	VA	NYGC	MG	Adapt	Adapt_AIF1
FM_191-AAACGAATCGTCCTTG	FM_191	VA	NYGC	MG	Homeo	Homeo_PICALM
FM_191-CGACAGCCATAGCTGT	FM_191	VA	NYGC	MG	Homeo	Homeo_PICALM
FM_191-AAAGTCCCACTGTGAT	FM_191	VA	NYGC	MG	Homeo	Homeo_PICALM
FM_191-GGGACTCTCGGTCGAC	FM_191	VA	NYGC	PVM	PVM	PVM_CD163
FM_191-GTTATGGCACAAGTGG	FM_191	VA	NYGC	MG	Adapt	Adapt_AIF1
FM_191-GGCGTCAAGCTAGAGC	FM_191	VA	NYGC	MG	Adapt	Adapt_IFI44L
FM_191-GTAGTACAGTCTTCGA	FM_191	VA	NYGC	MG	Adapt	Adapt_IFI44L
FM_191-GGGCTACAGGTTTGAA	FM_191	VA	NYGC	MG	Adapt	Adapt_AIF1
FM_191-TCAGTCCTCACTAGCA	FM_191	VA	NYGC	MG	Adapt	Adapt_AIF1
FM_191-GGGAAGTGTCGCTGCA	FM_191	VA	NYGC	MG	Adapt	Adapt_AIF1
FM_191-GTCGAATCACTCCGGA	FM_191	VA	NYGC	MG	ADAM	ADAM_GPNMB
FM_191-CTCATCGAGGTCACTT	FM_191	VA	NYGC	MG	ADAM	ADAM_GPNMB
FM_191-TGTCCACCAATTCACG	FM_191	VA	NYGC	MG	Adapt	Adapt_AIF1
FM_191-TCCTGCAGTTAAGTCC	FM_191	VA	NYGC	MG	ADAM	ADAM_GPNMB
FM_191-CCTGCATCAACACACT	FM_191	VA	NYGC	MG	Homeo	Homeo_PICALM
FM_191-GCTGCAGAGTTCTACG	FM_191	VA	NYGC	MG	Adapt	Adapt_AIF1
FM_191-AAGATAGGTATTTCTC	FM_191	VA	NYGC	MG	Homeo	Homeo_PICALM
FM_191-GGGTCACCACAACGTT	FM_191	VA	NYGC	MG	Homeo	Homeo_PICALM
FM_191-GCACTAATCGATTTCT	FM_191	VA	NYGC	MG	Homeo	Homeo_PICALM
FM_191-GATGACTAGGAGGTTC	FM_191	VA	NYGC	MG	ADAM	ADAM_GPNMB
FM_191-CTGCTCACAATTCACG	FM_191	VA	NYGC	PVM	PVM	PVM_CD163
FM_191-TCATGTTGTATCGCTA	FM_191	VA	NYGC	MG	Homeo	Homeo_PICALM
FM_191-TCAAGACTCATGACAC	FM_191	VA	NYGC	MG	Homeo	Homeo_PICALM
FM_191-ACACAGTAGGAATTAC	FM_191	VA	NYGC	MG	ADAM	ADAM_GPNMB
FM_191-CACACAAGTCTTCTAT	FM_191	VA	NYGC	MG	Adapt	Adapt_AIF1
FM_191-CTTCGGTCAGAACTAA	FM_191	VA	NYGC	MG	Adapt	Adapt_AIF1
FM_191-CACACAACACTTCAAG	FM_191	VA	NYGC	MG	Adapt	Adapt_HIF1A
FM_191-AGACAGGGTGTGATGG	FM_191	VA	NYGC	MG	Adapt	Adapt_IFI44L
FM_191-TACGGTAGTAGCGAGT	FM_191	VA	NYGC	MG	ADAM	ADAM_GPNMB
FM_191-TGGGTTACAATTGCCA	FM_191	VA	NYGC	MG	ADAM	ADAM_GPNMB
FM_191-CGGGTCATCGGAACTT	FM_191	VA	NYGC	MG	ADAM	ADAM_GPNMB
FM_191-AATGGCTTCTACACAG	FM_191	VA	NYGC	MG	Adapt	Adapt_HSPA1A
FM_191-TTTGGTTAGTACAGAT	FM_191	VA	NYGC	MG	Homeo	Homeo_PICALM
FM_191-GCAGGCTAGGAACTAT	FM_191	VA	NYGC	MG	Adapt	Adapt_HSPA1A
FM_191-AAGACAACAGAGTGAC	FM_191	VA	NYGC	MG	Adapt	Adapt_HIST
FM_191-GTCCCATCACTCCGGA	FM_191	VA	NYGC	MG	Adapt	Adapt_AIF1
FM_191-TGTGAGTTCACGGACC	FM_191	VA	NYGC	MG	Adapt	Adapt_AIF1
FM_191-GGAACCCAGTAGTGCG	FM_191	VA	NYGC	MG	Adapt	Adapt_AIF1
FM_191-CCCTAACTCAACACCA	FM_191	VA	NYGC	MG	Homeo	Homeo_PICALM
FM_191-CCCAACTCATCAACCA	FM_191	VA	NYGC	MG	Homeo	Homeo_PICALM
FM_191-CAACCAACATCTTTCA	FM_191	VA	NYGC	MG	Homeo	Homeo_PICALM
FM_191-GCTTCACGTATTCTCT	FM_191	VA	NYGC	MG	Homeo	Homeo_PICALM
FM_191-TAGGTTGTCGCAACAT	FM_191	VA	NYGC	MG	Adapt	Adapt_CCL3
FM_191-AGGCTGCCACCCTTGT	FM_191	VA	NYGC	MG	Adapt	Adapt_AIF1
FM_191-CGACAGCCAGAACCGA	FM_191	VA	NYGC	MG	ADAM	ADAM_GPNMB
FM_191-TTCCTCTCAACTGTGT	FM_191	VA	NYGC	MG	Adapt	Adapt_HSPA1A
FM_191-GGTTGTAGTGAATAAC	FM_191	VA	NYGC	MG	Homeo	Homeo_PICALM
FM_191-CATGCCTTCCTCTAGC	FM_191	VA	NYGC	PVM	PVM	PVM_CD163
FM_191-TCGAACAGTCATCAGT	FM_191	VA	NYGC	MG	Adapt	Adapt_AIF1
FM_191-AGGGCTCAGTCACGAG	FM_191	VA	NYGC	MG	Homeo	Homeo_PICALM
FM_191-TCGTCCACAAATCGTC	FM_191	VA	NYGC	MG	Adapt	Adapt_HIST
FM_191-CAATGACTCGGTCAGC	FM_191	VA	NYGC	MG	Adapt	Adapt_AIF1
FM_191-TTAGGCACAGAGTGAC	FM_191	VA	NYGC	MG	Adapt	Adapt_CCL3
FM_191-CAGCACGCATCCAATG	FM_191	VA	NYGC	MG	Homeo	Homeo_PICALM
FM_191-ACCAACATCTCCTGCA	FM_191	VA	NYGC	MG	Homeo	Homeo_PICALM
FM_191-GTGGAGATCTGCCTCA	FM_191	VA	NYGC	MG	Adapt	Adapt_AIF1
FM_191-GTGAGCCTCACACCGG	FM_191	VA	NYGC	MG	Adapt	Adapt_HIF1A
FM_191-TTCTTCCGTTGGATCT	FM_191	VA	NYGC	MG	Homeo	Homeo_PICALM
FM_191-ATGATCGAGCGACTTT	FM_191	VA	NYGC	MG	Adapt	Adapt_AIF1
FM_191-CATTGCCTCGAGAGAC	FM_191	VA	NYGC	MG	Adapt	Adapt_AIF1
FM_191-GAGACCCTCTCCTGCA	FM_191	VA	NYGC	MG	Homeo	Homeo_PICALM
FM_191-CCCAACTAGAATAGTC	FM_191	VA	NYGC	MG	ADAM	ADAM_GPNMB
FM_191-ACTTATCCACCAGTAT	FM_191	VA	NYGC	MG	Adapt	Adapt_HSPA1A
FM_191-TCAGTTTTCGATGCTA	FM_191	VA	NYGC	MG	Homeo	Homeo_PICALM
FM_191-CCGAACGAGACATGCG	FM_191	VA	NYGC	MG	Adapt	Adapt_AIF1
FM_191-TACCGGGGTCCTGAAT	FM_191	VA	NYGC	MG	Adapt	Adapt_AIF1
FM_191-CTCCTCCCAAGGTCTT	FM_191	VA	NYGC	MG	Homeo	Homeo_PICALM
FM_191-TACTGCCGTGGTCAAG	FM_191	VA	NYGC	MG	Homeo	Homeo_PICALM
FM_191-TATCCTATCCACAGCG	FM_191	VA	NYGC	MG	Adapt	Adapt_HSPA1A
FM_191-TCCCAGTTCATTCGTT	FM_191	VA	NYGC	MG	Homeo	Homeo_PICALM
FM_191-TGATTTCCAATCACGT	FM_191	VA	NYGC	PVM	PVM	PVM_CD163
FM_191-TGAGCATTCTACCAGA	FM_191	VA	NYGC	MG	Homeo	Homeo_PICALM
FM_191-GTTACAGCATCCTGTC	FM_191	VA	NYGC	MG	Adapt	Adapt_AIF1
FM_191-GTTCGCTAGCCTCTCT	FM_191	VA	NYGC	MG	Homeo	Homeo_PICALM
FM_191-ACTATTCAGTAAACAC	FM_191	VA	NYGC	MG	Adapt	Adapt_HIST
FM_191-GTAGGAGTCGGTCTAA	FM_191	VA	NYGC	MG	Homeo	Homeo_PICALM
FM_191-TGCGATAGTGGTCTAT	FM_191	VA	NYGC	MG	Adapt	Adapt_AIF1
FM_191-AGGGTGAAGAGAGTTT	FM_191	VA	NYGC	MG	Adapt	Adapt_HSPA1A
FM_191-AGCGTATTCCTCAGAA	FM_191	VA	NYGC	MG	Adapt	Adapt_AIF1
FM_191-AAGACAAGTACTGCGC	FM_191	VA	NYGC	MG	Adapt	Adapt_AIF1
FM_191-TTGTGTTAGACAGCGT	FM_191	VA	NYGC	MG	Homeo	Homeo_PICALM
FM_191-CCTCAGTTCCGGTAAT	FM_191	VA	NYGC	MG	Homeo	Homeo_PICALM
FM_191-GCCATGGCAGCACGAA	FM_191	VA	NYGC	MG	Adapt	Adapt_AIF1
FM_191-TCCTAATGTTATCTGG	FM_191	VA	NYGC	MG	Homeo	Homeo_PICALM
FM_191-TGGTACATCGGATTAC	FM_191	VA	NYGC	MG	Homeo	Homeo_PICALM
FM_191-GTCAGCGGTACTCCGG	FM_191	VA	NYGC	MG	Adapt	Adapt_AIF1
FM_191-AGGATCTGTGACTGAG	FM_191	VA	NYGC	MG	Adapt	Adapt_HSPA1A
FM_191-CGAAGGATCTCATGGA	FM_191	VA	NYGC	MG	Homeo	Homeo_PICALM
FM_191-TCACACCCACACACTA	FM_191	VA	NYGC	MG	Homeo	Homeo_PICALM
FM_191-CGAGTTATCCACATAG	FM_191	VA	NYGC	MG	Adapt	Adapt_AIF1
FM_191-ACATCCCTCCGATTAG	FM_191	VA	NYGC	MG	Homeo	Homeo_PICALM
FM_191-AATTCCTTCATTCTTG	FM_191	VA	NYGC	MG	Homeo	Homeo_PICALM
FM_191-TTCTCTCCACCTGCTT	FM_191	VA	NYGC	MG	Homeo	Homeo_PICALM
FM_191-CCCGAAGCATAACCCA	FM_191	VA	NYGC	MG	Homeo	Homeo_PICALM
FM_191-AAACGCTTCTGCTGAA	FM_191	VA	NYGC	MG	Homeo	Homeo_PICALM
FM_191-GTCTACCGTCTCTCTG	FM_191	VA	NYGC	MG	Homeo	Homeo_PICALM
FM_191-CGTCAAATCTTGATTC	FM_191	VA	NYGC	MG	Homeo	Homeo_PICALM
FM_191-ACAAGCTAGCATATGA	FM_191	VA	NYGC	MG	Homeo	Homeo_PICALM
FM_191-CGAATTGCATGGAATA	FM_191	VA	NYGC	MG	Homeo	Homeo_PICALM
FM_191-TGCTCCAAGAGTTGTA	FM_191	VA	NYGC	MG	ADAM	ADAM_GPNMB
FM_191-GCGGAAAAGCACTCGC	FM_191	VA	NYGC	MG	Homeo	Homeo_PICALM
FM_191-GTGTGGCAGTTGTAAG	FM_191	VA	NYGC	MG	Adapt	Adapt_AIF1
FM_191-CCTAACCGTACGACAG	FM_191	VA	NYGC	MG	Homeo	Homeo_PICALM
FM_191-GGTGTTACAATTCTCT	FM_191	VA	NYGC	MG	Homeo	Homeo_PICALM
FM_191-TCAAGTGAGATCGCTT	FM_191	VA	NYGC	MG	Adapt	Adapt_AIF1
FM_191-GTCTACCTCGAAACAA	FM_191	VA	NYGC	PVM	PVM	PVM_CD163
FM_191-AATAGAGGTAGGCAGT	FM_191	VA	NYGC	MG	Homeo	Homeo_PICALM
FM_191-CTATAGGTCACAACCA	FM_191	VA	NYGC	MG	Adapt	Adapt_AIF1
FM_191-CTGCCATTCAAGTGTC	FM_191	VA	NYGC	MG	Homeo	Homeo_PICALM
FM_191-TCGCTCAGTTTCCCAC	FM_191	VA	NYGC	PVM	PVM	PVM_CD163
FM_191-GAATCACGTTCAGTAC	FM_191	VA	NYGC	MG	Homeo	Homeo_PICALM
FM_191-AGAGAATGTCAAGGCA	FM_191	VA	NYGC	MG	Homeo	Homeo_PICALM
FM_191-CAATGACAGTGAGGTC	FM_191	VA	NYGC	MG	Homeo	Homeo_PICALM
FM_191-GGAATCTTCTGCCTGT	FM_191	VA	NYGC	MG	Homeo	Homeo_PICALM
FM_191-TATACCTCAAGCAGGT	FM_191	VA	NYGC	MG	Homeo	Homeo_PICALM
FM_191-TTTCGATAGGAGTACC	FM_191	VA	NYGC	MG	Adapt	Adapt_AIF1
FM_191-GTACAGTCACTAACCA	FM_191	VA	NYGC	MG	exAM	exAM_ERN1
FM_191-TCAGTGATCTTTCGAT	FM_191	VA	NYGC	MG	Adapt	Adapt_AIF1
FM_191-AAAGGTACACAAACGG	FM_191	VA	NYGC	MG	Adapt	Adapt_HSPA1A
FM_191-ATACCTTCATCGCTAA	FM_191	VA	NYGC	MG	Homeo	Homeo_PICALM
FM_191-CACTGTCCAAGGAGTC	FM_191	VA	NYGC	MG	Homeo	Homeo_PICALM
FM_191-TCCTAATAGATTAGAC	FM_191	VA	NYGC	MG	Homeo	Homeo_PICALM
FM_191-ACAACCATCTCACGAA	FM_191	VA	NYGC	MG	exAM	exAM_ERN1
FM_191-AGTCACAAGAGAACCC	FM_191	VA	NYGC	MG	Adapt	Adapt_HSPA1A
FM_191-TGTGAGTAGACGCCAA	FM_191	VA	NYGC	MG	Adapt	Adapt_AIF1
FM_191-GTCCTCACAAGCGATG	FM_191	VA	NYGC	MG	Adapt	Adapt_HSPA1A
FM_191-GCCTGTTGTAGCACGA	FM_191	VA	NYGC	MG	ADAM	ADAM_GPNMB
FM_191-ACACTGACATGGGTTT	FM_191	VA	NYGC	MG	ADAM	ADAM_GPNMB
FM_191-GACATCATCGTGGACC	FM_191	VA	NYGC	PVM	PVM	PVM_CD163
FM_191-CTCCCTCGTTGCTGAT	FM_191	VA	NYGC	MG	Homeo	Homeo_PICALM
FM_191-AGCTCAATCATTCGGA	FM_191	VA	NYGC	MG	ADAM	ADAM_GPNMB
FM_191-TTCATGTTCTAGGCCG	FM_191	VA	NYGC	PVM	PVM	PVM_CD163
FM_191-CAATGACGTCAACATC	FM_191	VA	NYGC	MG	Homeo	Homeo_PICALM
FM_191-ACTATTCAGAGTCTTC	FM_191	VA	NYGC	MG	Homeo	Homeo_PICALM
FM_191-CTGCATCAGCGTATGG	FM_191	VA	NYGC	MG	Adapt	Adapt_AIF1
FM_191-GCCAACGGTTCGGACC	FM_191	VA	NYGC	PVM	PVM	PVM_CD163
FM_191-GCTTTCGAGGTAAGAG	FM_191	VA	NYGC	MG	Adapt	Adapt_AIF1
FM_191-AGGTGTTCATAGTCGT	FM_191	VA	NYGC	MG	ADAM	ADAM_GPNMB
FM_191-CAACCAAAGATGATTG	FM_191	VA	NYGC	MG	Homeo	Homeo_PICALM
FM_191-TGGGCTGTCCTGGCTT	FM_191	VA	NYGC	MG	Homeo	Homeo_PICALM
FM_191-CTCATGCTCCATCAGA	FM_191	VA	NYGC	MG	Adapt	Adapt_AIF1
FM_191-AGAACCTAGACCAGCA	FM_191	VA	NYGC	MG	Adapt	Adapt_HSPA1A
FM_191-GACAGCCAGTACAACA	FM_191	VA	NYGC	PVM	PVM	PVM_CD163
FM_191-GAACTGTCACTGTCCT	FM_191	VA	NYGC	MG	Homeo	Homeo_PICALM
FM_191-CTCAACCGTTGACTGT	FM_191	VA	NYGC	MG	Homeo	Homeo_PICALM
FM_191-AAGACAATCTCAGTCC	FM_191	VA	NYGC	PVM	PVM	PVM_CD163
FM_191-ATTCTTGGTGTCCCTT	FM_191	VA	NYGC	MG	Homeo	Homeo_PICALM
FM_191-GTCTCACAGCCTATCA	FM_191	VA	NYGC	MG	Homeo	Homeo_PICALM
FM_191-GTTATGGGTCTATGAC	FM_191	VA	NYGC	MG	Homeo	Homeo_PICALM
FM_191-CCGCAAGCAACCACAT	FM_191	VA	NYGC	MG	Homeo	Homeo_PICALM
FM_191-TATGTTCCAAATTAGG	FM_191	VA	NYGC	MG	Homeo	Homeo_PICALM
FM_191-CTTCCGATCGTAATGC	FM_191	VA	NYGC	MG	Adapt	Adapt_AIF1
FM_191-CCGATGGAGCTGTACT	FM_191	VA	NYGC	MG	Homeo	Homeo_PICALM
FM_191-GACCCAGCATGTGCTA	FM_191	VA	NYGC	MG	Adapt	Adapt_AIF1
FM_191-CTCCACAGTGTATTGC	FM_191	VA	NYGC	MG	Homeo	Homeo_PICALM
FM_191-ATTGGGTGTTGTCCCT	FM_191	VA	NYGC	MG	Adapt	Adapt_AIF1
FM_191-CCACTTGAGAGCAACC	FM_191	VA	NYGC	MG	Adapt	Adapt_HSPA1A
FM_191-ATTCCCGAGACCTGGA	FM_191	VA	NYGC	MG	Adapt	Adapt_AIF1
FM_191-TTTGGAGAGGATTTAG	FM_191	VA	NYGC	MG	Adapt	Adapt_AIF1
FM_191-AACAACCCATCGTCCT	FM_191	VA	NYGC	MG	Homeo	Homeo_PICALM
FM_191-ACCCTCACAGTTGGTT	FM_191	VA	NYGC	MG	Homeo	Homeo_PICALM
FM_191-GAGGGTATCTGACAGT	FM_191	VA	NYGC	MG	Homeo	Homeo_PICALM
FM_191-CTGCATCGTTGTCAGT	FM_191	VA	NYGC	MG	Homeo	Homeo_PICALM
FM_191-GAGTGTTCACAGCATT	FM_191	VA	NYGC	MG	Adapt	Adapt_HIST
FM_191-TCATACTGTCGAACGA	FM_191	VA	NYGC	MG	Adapt	Adapt_AIF1
FM_191-GGGTGAAAGAAGAGCA	FM_191	VA	NYGC	MG	Adapt	Adapt_AIF1
FM_191-CCTCAGTAGAATAACC	FM_191	VA	NYGC	PVM	PVM	PVM_CD163
FM_191-GGGAGATTCGTTCATT	FM_191	VA	NYGC	MG	Adapt	Adapt_AIF1
FM_191-ATAGGCTCATCCGGCA	FM_191	VA	NYGC	MG	Adapt	Adapt_AIF1
FM_191-GTGACGCAGAGTTCGG	FM_191	VA	NYGC	MG	Homeo	Homeo_PICALM
FM_191-ACGATGTCAACAAAGT	FM_191	VA	NYGC	MG	Homeo	Homeo_PICALM
FM_191-GTAGTACTCTAAGGAA	FM_191	VA	NYGC	MG	Adapt	Adapt_AIF1
FM_191-GGTGATTCATACTGTG	FM_191	VA	NYGC	MG	Adapt	Adapt_AIF1
FM_191-TATTGGGCATGGGCAA	FM_191	VA	NYGC	MG	Homeo	Homeo_PICALM
FM_191-GTCTGTCGTCGACTTA	FM_191	VA	NYGC	MG	ADAM	ADAM_GPNMB
FM_191-TGACGCGAGGGACTGT	FM_191	VA	NYGC	MG	Homeo	Homeo_PICALM
FM_191-GGGACAAAGATTCGAA	FM_191	VA	NYGC	MG	Adapt	Adapt_TMEM163
FM_191-ATGAGTCCAAGGTTGG	FM_191	VA	NYGC	MG	Adapt	Adapt_TMEM163
FM_191-CTCAGAACAGTACTAC	FM_191	VA	NYGC	MG	Adapt	Adapt_AIF1
FM_191-CCTCAGTTCTGCATGA	FM_191	VA	NYGC	MG	ADAM	ADAM_GPNMB
FM_191-GAGAGGTCACTGTCCT	FM_191	VA	NYGC	MG	Homeo	Homeo_PICALM
FM_191-CCTCTCCAGCTGCGAA	FM_191	VA	NYGC	MG	Homeo	Homeo_PICALM
FM_191-GGCACGTTCGGCACTG	FM_191	VA	NYGC	MG	Adapt	Adapt_HIST
FM_191-AACAAGAGTACCGGAA	FM_191	VA	NYGC	MG	Homeo	Homeo_PICALM
FM_191-TCAGGGCTCGGACAAG	FM_191	VA	NYGC	MG	Homeo	Homeo_PICALM
FM_191-TAGAGTCTCTGAGATC	FM_191	VA	NYGC	MG	Homeo	Homeo_PICALM
FM_191-ATGATCGAGTAGACCG	FM_191	VA	NYGC	MG	Homeo	Homeo_PICALM
FM_191-CATACTTGTTGTCAGT	FM_191	VA	NYGC	PVM	PVM	PVM_CD163
FM_191-AGGGTTTCAATGGCAG	FM_191	VA	NYGC	MG	Homeo	Homeo_PICALM
FM_191-GGTTAACGTCGACGCT	FM_191	VA	NYGC	PVM	PVM	PVM_CD163
FM_191-TAACACGAGAACAAGG	FM_191	VA	NYGC	MG	Homeo	Homeo_PICALM
FM_191-TAGGTTGCACAATGCT	FM_191	VA	NYGC	MG	Adapt	Adapt_AIF1
FM_191-CAGGGCTCAGTATACC	FM_191	VA	NYGC	MG	Homeo	Homeo_PICALM
FM_191-CAATCGACAGGCATGA	FM_191	VA	NYGC	MG	Adapt	Adapt_AIF1
FM_191-GGGCCATCATACTTTC	FM_191	VA	NYGC	MG	Homeo	Homeo_PICALM
FM_191-GCGGATCCACATTCTT	FM_191	VA	NYGC	MG	ADAM	ADAM_GPNMB
FM_191-CTTACCGTCGTGCTCT	FM_191	VA	NYGC	MG	Adapt	Adapt_HSPA1A
FM_191-AGATCCAAGTTGGCTT	FM_191	VA	NYGC	MG	Adapt	Adapt_HSPA1A
FM_191-TCCCATGCACGGGTAA	FM_191	VA	NYGC	MG	Homeo	Homeo_PICALM
FM_191-TGGAGAGCAACAAGTA	FM_191	VA	NYGC	MG	Adapt	Adapt_HSPA1A
FM_191-GTGCGTGTCTCAGTCC	FM_191	VA	NYGC	MG	ADAM	ADAM_GPNMB
FM_191-TCCTCGAGTTGCCGCA	FM_191	VA	NYGC	MG	Homeo	Homeo_PICALM
FM_191-ATGACCAAGAAGGGAT	FM_191	VA	NYGC	MG	Homeo	Homeo_PICALM
FM_191-TGCAGATAGCTTTCCC	FM_191	VA	NYGC	MG	Adapt	Adapt_AIF1
FM_191-GCCAGGTTCATCACAG	FM_191	VA	NYGC	MG	Adapt	Adapt_AIF1
FM_191-TGATCTTTCTTCTCAA	FM_191	VA	NYGC	MG	Homeo	Homeo_PICALM
FM_191-TTCTAACCACTAAACC	FM_191	VA	NYGC	MG	Homeo	Homeo_PICALM
FM_191-TTTCCTCGTCCATACA	FM_191	VA	NYGC	MG	Adapt	Adapt_HSPA1A
FM_191-ACTATCTAGTCTGGTT	FM_191	VA	NYGC	PVM	PVM	PVM_CD163
FM_191-AGCGCTGCAGCAGAAC	FM_191	VA	NYGC	MG	Adapt	Adapt_AIF1
FM_191-TGCGATAGTATTAAGG	FM_191	VA	NYGC	MG	ADAM	ADAM_GPNMB
FM_191-AAGCGTTTCCACGAAT	FM_191	VA	NYGC	MG	ADAM	ADAM_GPNMB
FM_191-TTCCGGTAGCAACTCT	FM_191	VA	NYGC	MG	Homeo	Homeo_PICALM
FM_191-GTATTTCAGCCGGAAT	FM_191	VA	NYGC	MG	ADAM	ADAM_GPNMB
FM_191-TGCTCGTAGTCACGCC	FM_191	VA	NYGC	PVM	PVM	PVM_CD163
FM_191-TATTGCTGTCCAAATC	FM_191	VA	NYGC	MG	Homeo	Homeo_PICALM
FM_191-TAGACCAGTGACATCT	FM_191	VA	NYGC	MG	Homeo	Homeo_PICALM
FM_191-ATCACGAGTTATCCAG	FM_191	VA	NYGC	PVM	PVM	PVM_CD163
FM_191-GTGGAAGTCACCTGGG	FM_191	VA	NYGC	MG	Homeo	Homeo_PICALM
FM_191-AGTTCCCCAGAGTTCT	FM_191	VA	NYGC	MG	exAM	exAM_ERN1
FM_191-CAGCAATAGCGTATAA	FM_191	VA	NYGC	MG	Adapt	Adapt_AIF1
FM_191-CGGAACCAGTCATCGT	FM_191	VA	NYGC	MG	Adapt	Adapt_IFI44L
FM_191-ACTGTCCGTCGGAAAC	FM_191	VA	NYGC	MG	Homeo	Homeo_PICALM
FM_191-TTTCCTCTCATTTGTC	FM_191	VA	NYGC	MG	Homeo	Homeo_PICALM
FM_191-TTCTTGAGTCCTCATC	FM_191	VA	NYGC	MG	Homeo	Homeo_PICALM
FM_191-TACTTCACAGCCGTCA	FM_191	VA	NYGC	MG	ADAM	ADAM_GPNMB
FM_191-ATGGTTGAGTTCCGGC	FM_191	VA	NYGC	MG	Homeo	Homeo_PICALM
FM_191-CACTTCGAGATGTTGA	FM_191	VA	NYGC	MG	Adapt	Adapt_AIF1
FM_191-TTCAGGACAAGCTGTT	FM_191	VA	NYGC	MG	Homeo	Homeo_PICALM
FM_191-GAGTCTAGTTGCCGCA	FM_191	VA	NYGC	MG	Adapt	Adapt_AIF1
FM_191-AAGTACCTCCCATAAG	FM_191	VA	NYGC	MG	Homeo	Homeo_PICALM
FM_191-GTGATGTTCATGCTAG	FM_191	VA	NYGC	MG	Homeo	Homeo_PICALM
FM_191-GCCCGAAAGGTAGCAC	FM_191	VA	NYGC	MG	Adapt	Adapt_AIF1
FM_191-GGTGAAGGTTGGGCCT	FM_191	VA	NYGC	MG	Homeo	Homeo_PICALM
FM_191-CTTCGGTCAGGTCTCG	FM_191	VA	NYGC	MG	Homeo	Homeo_PICALM
FM_191-GGAACCCCACGAGGAT	FM_191	VA	NYGC	PVM	PVM	PVM_CD163
FM_191-CCAATTTGTGCCTTTC	FM_191	VA	NYGC	MG	Homeo	Homeo_PICALM
FM_191-TCATGTTCATCCTAAG	FM_191	VA	NYGC	MG	Homeo	Homeo_PICALM
FM_191-ACCATTTTCCCGAACG	FM_191	VA	NYGC	PVM	PVM	PVM_CD163
FM_191-CCGGTAGCATATAGCC	FM_191	VA	NYGC	MG	ADAM	ADAM_GPNMB
FM_191-ATGGGAGGTGGCGCTT	FM_191	VA	NYGC	PVM	PVM	PVM_CD163
FM_191-GACTTCCCAGGCGAAT	FM_191	VA	NYGC	MG	Homeo	Homeo_PICALM
FM_191-AAACGCTGTCTGCAAT	FM_191	VA	NYGC	MG	Adapt	Adapt_HIST
FM_191-TAGGGTTCAGCCTATA	FM_191	VA	NYGC	MG	Homeo	Homeo_PICALM
FM_191-TTCCACGGTCCACTCT	FM_191	VA	NYGC	PVM	PVM	PVM_CD163
FM_191-GCCGATGGTGGAACAC	FM_191	VA	NYGC	PVM	PVM	PVM_CD163
FM_191-AGTAGCTTCGGTAGAG	FM_191	VA	NYGC	MG	Adapt	Adapt_AIF1
FM_191-ACCCAAAGTAGGCAAC	FM_191	VA	NYGC	MG	Homeo	Homeo_FRMD4A
FM_191-TCAGGGCCATAGATCC	FM_191	VA	NYGC	MG	Adapt	Adapt_HIST
FM_191-ATTCCTACAGTCCGTG	FM_191	VA	NYGC	MG	Adapt	Adapt_AIF1
FM_191-TCATGTTCAAACACCT	FM_191	VA	NYGC	MG	Homeo	Homeo_PICALM
FM_191-CCTCAACAGCGGACAT	FM_191	VA	NYGC	MG	Homeo	Homeo_PICALM
FM_191-AGCCACGCAAAGCTAA	FM_191	VA	NYGC	MG	Homeo	Homeo_PICALM
FM_191-GATTCGATCCACAAGT	FM_191	VA	NYGC	MG	Adapt	Adapt_AIF1
FM_191-ATGCGATTCTGGAAGG	FM_191	VA	NYGC	MG	Homeo	Homeo_PICALM
FM_191-ATTCCATGTCATCAGT	FM_191	VA	NYGC	PVM	PVM	PVM_CD163
FM_191-CAGCACGGTGTCCTAA	FM_191	VA	NYGC	PVM	PVM	PVM_CD163
FM_191-TGTCCTGCACCATATG	FM_191	VA	NYGC	MG	Adapt	Adapt_AIF1
FM_191-GATGTTGTCCTACCAC	FM_191	VA	NYGC	MG	Homeo	Homeo_PICALM
FM_191-AAGCGAGAGATTGACA	FM_191	VA	NYGC	MG	Adapt	Adapt_AIF1
FM_191-CGTTCTGCAAGGTTGG	FM_191	VA	NYGC	MG	Adapt	Adapt_AIF1
FM_191-AATGACCTCGCACGGT	FM_191	VA	NYGC	MG	Homeo	Homeo_PICALM
FM_191-GCAACATTCCTCTAAT	FM_191	VA	NYGC	MG	Homeo	Homeo_PICALM
FM_191-GATCCCTCACATACGT	FM_191	VA	NYGC	MG	ADAM	ADAM_GPNMB
FM_191-GAGTCTACAACTCCAA	FM_191	VA	NYGC	MG	Homeo	Homeo_PICALM
FM_191-TACCCACAGGGAGGCA	FM_191	VA	NYGC	MG	Prolif	Prolif_MKI67
FM_191-GAACGTTTCCGGTAAT	FM_191	VA	NYGC	MG	Homeo	Homeo_PICALM
FM_191-AAGGAATGTTCTGAGT	FM_191	VA	NYGC	MG	Adapt	Adapt_AIF1
FM_191-CTATCCGTCATCCTAT	FM_191	VA	NYGC	MG	exAM	exAM_ERN1
FM_191-AGATAGATCTGTGCTC	FM_191	VA	NYGC	MG	exAM	exAM_ERN1
FM_191-TGTCCTGGTGTATACC	FM_191	VA	NYGC	PVM	PVM	PVM_CD163
FM_191-TCGGGTGTCTCGGCTT	FM_191	VA	NYGC	MG	Homeo	Homeo_PICALM
FM_191-GAGATGGGTATTCCGA	FM_191	VA	NYGC	MG	Homeo	Homeo_PICALM
FM_191-GCAGCTGAGCCGGATA	FM_191	VA	NYGC	PVM	PVM	PVM_CD163
FM_191-TAGACTGTCGACGTCG	FM_191	VA	NYGC	MG	ADAM	ADAM_GPNMB
FM_191-CTGGACGCATGCGTGC	FM_191	VA	NYGC	PVM	PVM	PVM_CD163
FM_191-AACCAACGTTGCGAAG	FM_191	VA	NYGC	MG	Adapt	Adapt_AIF1
FM_191-AATGACCTCGACATAC	FM_191	VA	NYGC	MG	Homeo	Homeo_PICALM
FM_191-TAGACTGAGAATTCAG	FM_191	VA	NYGC	PVM	PVM	PVM_CD163
FM_191-TATCGCCTCGAGTTGT	FM_191	VA	NYGC	MG	ADAM	ADAM_GPNMB
FM_191-ATCCTATAGTCCTGTA	FM_191	VA	NYGC	MG	Homeo	Homeo_PICALM
FM_191-GAGAGGTTCTACGCAA	FM_191	VA	NYGC	MG	Homeo	Homeo_PICALM
FM_191-ATGGATCTCCATCACC	FM_191	VA	NYGC	MG	Homeo	Homeo_PICALM
FM_191-CCGGGTAGTTCCTACC	FM_191	VA	NYGC	MG	Adapt	Adapt_AIF1
FM_191-GATCCCTTCGAGCCTG	FM_191	VA	NYGC	MG	Homeo	Homeo_PICALM
FM_191-ACTCTCGCAAGGCCTC	FM_191	VA	NYGC	MG	Homeo	Homeo_PICALM
FM_191-TGATTTCGTTAGGAGC	FM_191	VA	NYGC	MG	Homeo	Homeo_PICALM
FM_191-TACGCTCTCAACTGGT	FM_191	VA	NYGC	PVM	PVM	PVM_CD163
FM_191-CCACTTGCACCACTGG	FM_191	VA	NYGC	MG	Homeo	Homeo_PICALM
FM_191-AGACTCAGTTCGAACT	FM_191	VA	NYGC	MG	Adapt	Adapt_HSPA1A
FM_191-CTCCCAAGTACTCCGG	FM_191	VA	NYGC	MG	Adapt	Adapt_AIF1
FM_191-ATGCATGTCTCGCCTA	FM_191	VA	NYGC	MG	Homeo	Homeo_PICALM
FM_191-TTTCATGGTCTACGAT	FM_191	VA	NYGC	MG	Homeo	Homeo_PICALM
FM_191-TAGACCAAGCCTCAAT	FM_191	VA	NYGC	MG	Adapt	Adapt_HIF1A
FM_191-GCGATCGGTAACATCC	FM_191	VA	NYGC	PVM	PVM	PVM_CD163
FM_191-CTCCTCCGTAGGCAGT	FM_191	VA	NYGC	MG	Adapt	Adapt_AIF1
FM_191-CCATCACTCCGTTGGG	FM_191	VA	NYGC	MG	Homeo	Homeo_PICALM
FM_191-CAGTGCGAGTAGAATC	FM_191	VA	NYGC	MG	Homeo	Homeo_PICALM
FM_191-CTTCCTTGTGCCCTTT	FM_191	VA	NYGC	MG	Homeo	Homeo_PICALM
FM_191-TCCTGCACATCTAGAC	FM_191	VA	NYGC	MG	ADAM	ADAM_GPNMB
FM_191-GTTCATTCAGTCTACA	FM_191	VA	NYGC	PVM	PVM	PVM_CD163
FM_191-GGGTCACTCAAGAATG	FM_191	VA	NYGC	MG	Adapt	Adapt_AIF1
FM_191-AAAGGGCTCAGCCTTC	FM_191	VA	NYGC	MG	Homeo	Homeo_PICALM
FM_191-TTAGGGTTCTACCTTA	FM_191	VA	NYGC	MG	ADAM	ADAM_GPNMB
FM_191-TTCCTAATCAATCAGC	FM_191	VA	NYGC	MG	Homeo	Homeo_PICALM
FM_191-CTCCTTTTCTTACCAT	FM_191	VA	NYGC	MG	Homeo	Homeo_PICALM
FM_191-GGGACAAAGTTTCTTC	FM_191	VA	NYGC	MG	Homeo	Homeo_PICALM
FM_191-AGACACTTCCTCTCGA	FM_191	VA	NYGC	MG	Homeo	Homeo_PICALM
FM_191-CGGAATTTCTAGTGAC	FM_191	VA	NYGC	MG	Homeo	Homeo_PICALM
FM_191-GTAGAGGGTAAGATCA	FM_191	VA	NYGC	MG	Adapt	Adapt_HIST
FM_191-TTTCACATCCAAACCA	FM_191	VA	NYGC	MG	Homeo	Homeo_PICALM
FM_191-AGCGCTGTCGTGGACC	FM_191	VA	NYGC	MG	Homeo	Homeo_PICALM
FM_191-ACAGAAATCTGTTCAT	FM_191	VA	NYGC	MG	Homeo	Homeo_PICALM
FM_191-AGAACCTTCTCATTTG	FM_191	VA	NYGC	MG	Homeo	Homeo_PICALM
FM_191-GCAGGCTAGCCGATAG	FM_191	VA	NYGC	MG	Homeo	Homeo_PICALM
FM_191-GGGCCATGTGGACCAA	FM_191	VA	NYGC	MG	Homeo	Homeo_PICALM
FM_191-TGGTTAGAGGTTGAGC	FM_191	VA	NYGC	PVM	PVM	PVM_CD163
FM_191-TCTTAGTCAGGGCTTC	FM_191	VA	NYGC	MG	Adapt	Adapt_AIF1
FM_191-AGAAGTATCTGTTGGA	FM_191	VA	NYGC	MG	Adapt	Adapt_AIF1
FM_191-AGGTTACTCGCAGATT	FM_191	VA	NYGC	MG	Homeo	Homeo_PICALM
FM_191-TTTGGAGAGTCGAAAT	FM_191	VA	NYGC	MG	Adapt	Adapt_IFI44L
FM_191-CATCCACTCAATCTTC	FM_191	VA	NYGC	MG	Homeo	Homeo_PICALM
FM_191-GCGTTTCTCACTTGTT	FM_191	VA	NYGC	MG	Homeo	Homeo_PICALM
FM_191-AATGAAGTCTCGACGG	FM_191	VA	NYGC	MG	Homeo	Homeo_PICALM
FM_191-GATAGCTGTTCTTGCC	FM_191	VA	NYGC	MG	exAM	exAM_ERN1
FM_191-CTGATCCCACAAACGG	FM_191	VA	NYGC	MG	Homeo	Homeo_PICALM
FM_191-TGTGAGTCACATACTG	FM_191	VA	NYGC	MG	Homeo	Homeo_PICALM
FM_191-ATTCGTTAGCCGTTAT	FM_191	VA	NYGC	PVM	PVM	PVM_CD163
FM_191-TCACGCTGTATGGTTC	FM_191	VA	NYGC	MG	Adapt	Adapt_AIF1
FM_191-TTTGTTGGTGGACAGT	FM_191	VA	NYGC	MG	Adapt	Adapt_HSPA1A
FM_191-GTCAGCGAGATTAGCA	FM_191	VA	NYGC	MG	Adapt	Adapt_HSPA1A
FM_191-CCACTTGTCGCTGACG	FM_191	VA	NYGC	MG	Adapt	Adapt_AIF1
FM_191-GCAGCCAGTCGCCACA	FM_191	VA	NYGC	PVM	PVM	PVM_CD163
FM_191-AGACTCATCTATGTGG	FM_191	VA	NYGC	MG	ADAM	ADAM_GPNMB
FM_191-TTCGGTCTCGGCCTTT	FM_191	VA	NYGC	MG	ADAM	ADAM_GPNMB
FM_191-GAGGGTAGTGATCATC	FM_191	VA	NYGC	MG	Adapt	Adapt_AIF1
FM_191-GAAGAATGTCTGTGAT	FM_191	VA	NYGC	MG	Adapt	Adapt_HSPA1A
FM_191-GAGATGGAGAAATTCG	FM_191	VA	NYGC	MG	Adapt	Adapt_TMEM163
FM_191-GTGTCCTAGGTGATCG	FM_191	VA	NYGC	MG	Homeo	Homeo_PICALM
FM_191-AACGAAAAGTCCGTCG	FM_191	VA	NYGC	MG	ADAM	ADAM_GPNMB
FM_191-CTTGAGATCATCACAG	FM_191	VA	NYGC	MG	Homeo	Homeo_PICALM
FM_191-TTCCTTCCATGGTGGA	FM_191	VA	NYGC	MG	exAM	exAM_ERN1
FM_191-GCTTTCGGTGACTGTT	FM_191	VA	NYGC	MG	Adapt	Adapt_HSPA1A
FM_191-TACTTCACATTCTCTA	FM_191	VA	NYGC	MG	Homeo	Homeo_PICALM
FM_191-GTTGAACGTACCCAGC	FM_191	VA	NYGC	MG	ADAM	ADAM_GPNMB
FM_191-CATGCAATCACCTGTC	FM_191	VA	NYGC	MG	Adapt	Adapt_HSPA1A
FM_191-GGACGTCCAGTTAAAG	FM_191	VA	NYGC	MG	Homeo	Homeo_PICALM
FM_191-GGGTGTCTCCCAGCGA	FM_191	VA	NYGC	MG	Homeo	Homeo_PICALM
FM_191-CAACAGTAGACTTAAG	FM_191	VA	NYGC	MG	Homeo	Homeo_PICALM
FM_191-GTTGCGGTCCCGTGTT	FM_191	VA	NYGC	MG	Adapt	Adapt_HIST
FM_191-AGAACAAGTCGTTATG	FM_191	VA	NYGC	MG	Adapt	Adapt_AIF1
FM_191-GCACGGTTCATACGAC	FM_191	VA	NYGC	MG	Homeo	Homeo_PICALM
FM_191-AATGAAGAGCAGAAAG	FM_191	VA	NYGC	MG	Adapt	Adapt_AIF1
FM_191-GGGACCTTCCGGACGT	FM_191	VA	NYGC	PVM	PVM	PVM_CD163
FM_191-AATGAAGTCTAACGCA	FM_191	VA	NYGC	MG	Adapt	Adapt_AIF1
FM_191-GCTGAATTCATTCTTG	FM_191	VA	NYGC	MG	Homeo	Homeo_PICALM
FM_191-AGCTACAGTGACACAG	FM_191	VA	NYGC	MG	Adapt	Adapt_AIF1
FM_191-ATGCGATAGGAAAGGT	FM_191	VA	NYGC	MG	Homeo	Homeo_PICALM
FM_191-AACGTCAAGCTAATGA	FM_191	VA	NYGC	MG	Adapt	Adapt_IFI44L
FM_191-GTTCGCTGTTCGGGTC	FM_191	VA	NYGC	MG	Adapt	Adapt_AIF1
FM_191-GGTAACTGTATGCGGA	FM_191	VA	NYGC	MG	ADAM	ADAM_GPNMB
FM_191-TGTCCACTCATCTATC	FM_191	VA	NYGC	MG	Adapt	Adapt_HSPA1A
FM_191-CTCCTTTAGAAACTGT	FM_191	VA	NYGC	MG	Adapt	Adapt_HIST
FM_191-GTTCGCTCAGCCATTA	FM_191	VA	NYGC	MG	Homeo	Homeo_PICALM
FM_191-AACCTTTTCAACTTTC	FM_191	VA	NYGC	MG	Homeo	Homeo_PICALM
FM_191-CGAGGAAAGTCAGCGA	FM_191	VA	NYGC	MG	Adapt	Adapt_HIST
FM_191-TACTTGTAGTATAACG	FM_191	VA	NYGC	MG	Homeo	Homeo_PICALM
FM_191-ACTGTCCCACAAATGA	FM_191	VA	NYGC	MG	ADAM	ADAM_GPNMB
FM_191-GTCGTTCTCTCACCCA	FM_191	VA	NYGC	MG	Homeo	Homeo_PICALM
FM_191-TACGGTAAGTACGTCT	FM_191	VA	NYGC	MG	Homeo	Homeo_PICALM
FM_191-TTGGTTTTCCTACCAC	FM_191	VA	NYGC	MG	Adapt	Adapt_HIST
FM_191-GGAGATGTCTAGGAAA	FM_191	VA	NYGC	MG	Homeo	Homeo_PICALM
FM_191-TCATTGTTCTCAGAAC	FM_191	VA	NYGC	MG	Homeo	Homeo_PICALM
FM_191-CTCCTCCTCATCACAG	FM_191	VA	NYGC	MG	Adapt	Adapt_HIST
FM_191-ACAAGCTAGACCAGAC	FM_191	VA	NYGC	MG	Adapt	Adapt_HSPA1A
FM_191-AGTAGTCCAGAGTAAT	FM_191	VA	NYGC	MG	Homeo	Homeo_PICALM
FM_191-TGGGAAGGTGACTGAG	FM_191	VA	NYGC	MG	Adapt	Adapt_AIF1
FM_191-CAACAACGTAGTCTGT	FM_191	VA	NYGC	MG	Adapt	Adapt_HSPA1A
FM_191-GTCGTTCAGTAGGATT	FM_191	VA	NYGC	MG	Adapt	Adapt_HSPA1A
FM_191-TAGGAGGCACGTCTCT	FM_191	VA	NYGC	MG	Adapt	Adapt_AIF1
FM_191-ATCACGAGTCAAGTTC	FM_191	VA	NYGC	PVM	PVM	PVM_CD163
FM_191-TATCAGGGTACAAGTA	FM_191	VA	NYGC	MG	Adapt	Adapt_AIF1
FM_191-CTACAGAAGATGCTAA	FM_191	VA	NYGC	MG	Homeo	Homeo_PICALM
FM_191-AACACACGTCCATCTC	FM_191	VA	NYGC	PVM	PVM	PVM_CD163
FM_191-CGTCCATTCGAGCTGC	FM_191	VA	NYGC	MG	Homeo	Homeo_PICALM
FM_191-AAAGGGCTCGTAGAGG	FM_191	VA	NYGC	MG	Homeo	Homeo_PICALM
FM_191-TGACGCGAGTTCACTG	FM_191	VA	NYGC	MG	Homeo	Homeo_PICALM
FM_191-CAGCAGCTCGGCCCAA	FM_191	VA	NYGC	MG	Homeo	Homeo_PICALM
FM_191-TCATGTTCATATAGCC	FM_191	VA	NYGC	MG	Homeo	Homeo_PICALM
FM_191-GATGCTATCATCTGTT	FM_191	VA	NYGC	MG	Homeo	Homeo_PICALM
FM_191-GCAACCGGTGGAATGC	FM_191	VA	NYGC	PVM	PVM	PVM_CD163
FM_191-GTCCCATGTCTAATCG	FM_191	VA	NYGC	MG	Adapt	Adapt_AIF1
FM_191-GGTAACTAGGCTCTAT	FM_191	VA	NYGC	MG	ADAM	ADAM_GPNMB
FM_191-ATTACCTTCCGTTGGG	FM_191	VA	NYGC	MG	Homeo	Homeo_PICALM
FM_191-GACACGCTCTTGAACG	FM_191	VA	NYGC	MG	Homeo	Homeo_PICALM
FM_191-CCTCACAAGTCGAGGT	FM_191	VA	NYGC	MG	Adapt	Adapt_AIF1
FM_191-TTTCACACATATCTCT	FM_191	VA	NYGC	MG	Homeo	Homeo_PICALM
FM_191-AGAGAATTCATTTCGT	FM_191	VA	NYGC	MG	Adapt	Adapt_AIF1
FM_191-AAAGAACAGTGCAGGT	FM_191	VA	NYGC	MG	Homeo	Homeo_PICALM
FM_191-AACGTCACAAGAGATT	FM_191	VA	NYGC	MG	Homeo	Homeo_PICALM
FM_191-GGGACAATCTAGAGCT	FM_191	VA	NYGC	MG	Homeo	Homeo_PICALM
FM_191-ACTATGGCAGCGAGTA	FM_191	VA	NYGC	MG	Homeo	Homeo_PICALM
FM_191-CGATGCGCAGACCATT	FM_191	VA	NYGC	MG	Homeo	Homeo_PICALM
FM_191-GCCCGAAAGAGCAGCT	FM_191	VA	NYGC	MG	Adapt	Adapt_AIF1
FM_191-AGGGCCTGTGCCCACA	FM_191	VA	NYGC	MG	Adapt	Adapt_AIF1
FM_191-TACTGCCTCTATCGTT	FM_191	VA	NYGC	MG	ADAM	ADAM_GPNMB
FM_191-CAACGGCAGAGCCGTA	FM_191	VA	NYGC	MG	Homeo	Homeo_PICALM
FM_191-TTCCGTGTCTGGTCAA	FM_191	VA	NYGC	MG	ADAM	ADAM_GPNMB
FM_191-CGAGGCTTCGATTGAC	FM_191	VA	NYGC	MG	Adapt	Adapt_HSPA1A
FM_191-TCGGGTGCATCATCCC	FM_191	VA	NYGC	MG	Homeo	Homeo_PICALM
FM_191-ACCCAAAGTGCAAGAC	FM_191	VA	NYGC	MG	Homeo	Homeo_PICALM
FM_191-TGGTTAGGTTTGGAAA	FM_191	VA	NYGC	MG	ADAM	ADAM_GPNMB
FM_191-CTAGGTAAGTAGGAAG	FM_191	VA	NYGC	MG	Adapt	Adapt_HSPA1A
FM_191-GTCGTTCGTATCGAAA	FM_191	VA	NYGC	PVM	PVM	PVM_CD163
FM_191-ACCACAATCCATATGG	FM_191	VA	NYGC	MG	Adapt	Adapt_AIF1
FM_191-CATTGAGCACCCAATA	FM_191	VA	NYGC	PVM	PVM	PVM_CD163
FM_191-ATGAGTCAGTCAGGGT	FM_191	VA	NYGC	MG	Adapt	Adapt_AIF1
FM_191-ACACTGAGTCGTGTTA	FM_191	VA	NYGC	MG	ADAM	ADAM_GPNMB
FM_191-GTAGAAAAGAGCATTA	FM_191	VA	NYGC	MG	ADAM	ADAM_GPNMB
FM_191-GCCATGGAGCATCAGG	FM_191	VA	NYGC	MG	Homeo	Homeo_PICALM
FM_191-CGACAGCCAAGCTGCC	FM_191	VA	NYGC	MG	ADAM	ADAM_GPNMB
FM_191-ATCGCCTAGTCACGAG	FM_191	VA	NYGC	MG	Homeo	Homeo_PICALM
FM_191-GAGTTTGCAGTTCCAA	FM_191	VA	NYGC	MG	Adapt	Adapt_HSPA1A
FM_191-TCACTATCACAATTCG	FM_191	VA	NYGC	MG	Adapt	Adapt_AIF1
FM_191-TTTCCTCGTCTCTCCA	FM_191	VA	NYGC	MG	Homeo	Homeo_PICALM
FM_191-TTGACCCCACCTATCC	FM_191	VA	NYGC	MG	Homeo	Homeo_PICALM
FM_191-GCCCGAAGTGGTCCGT	FM_191	VA	NYGC	MG	Homeo	Homeo_PICALM
FM_191-AGAGCCCAGCATTGAA	FM_191	VA	NYGC	MG	Adapt	Adapt_AIF1
FM_191-GTCTACCAGCGTTCAT	FM_191	VA	NYGC	MG	Homeo	Homeo_PICALM
FM_191-TCGGTCTTCCTTTGAT	FM_191	VA	NYGC	MG	Homeo	Homeo_PICALM
FM_191-TCAGCCTTCTTGGGCG	FM_191	VA	NYGC	MG	Homeo	Homeo_PICALM
FM_191-GGGAGATAGAGCTTTC	FM_191	VA	NYGC	MG	Homeo	Homeo_PICALM
FM_191-ACCCTCAGTCTGTCAA	FM_191	VA	NYGC	MG	Homeo	Homeo_PICALM
FM_191-AGTGATCTCGGTGTAT	FM_191	VA	NYGC	MG	Adapt	Adapt_AIF1
FM_191-AGAAGTATCGGTCATA	FM_191	VA	NYGC	MG	Adapt	Adapt_HSPA1A
FM_191-TACCCACTCCTATTGT	FM_191	VA	NYGC	MG	Homeo	Homeo_PICALM
FM_191-ACGGTTATCGGCCCAA	FM_191	VA	NYGC	MG	Homeo	Homeo_PICALM
FM_191-GGGTAGATCGCTTGCT	FM_191	VA	NYGC	MG	Adapt	Adapt_AIF1
FM_191-TTGACCCTCACAAGAA	FM_191	VA	NYGC	MG	Adapt	Adapt_HIST
FM_191-CAACCTCCAAACTCTG	FM_191	VA	NYGC	MG	Homeo	Homeo_PICALM
FM_191-GAGGGATAGGTAAGTT	FM_191	VA	NYGC	MG	Adapt	Adapt_AIF1
FM_191-TCTACCGGTATGGGAC	FM_191	VA	NYGC	MG	Adapt	Adapt_IFI44L
FM_191-AAAGTCCAGCGCTTCG	FM_191	VA	NYGC	MG	Homeo	Homeo_PICALM
FM_191-ATCGCCTTCAACCTTT	FM_191	VA	NYGC	PVM	PVM	PVM_CD163
FM_191-AGGCTGCCACCGTCTT	FM_191	VA	NYGC	MG	Adapt	Adapt_AIF1
FM_191-GACCTTCCAGAAGTTA	FM_191	VA	NYGC	MG	Homeo	Homeo_PICALM
FM_191-GGTTGTATCACTGGGC	FM_191	VA	NYGC	MG	Adapt	Adapt_AIF1
FM_191-AAGCCATGTTGAAGTA	FM_191	VA	NYGC	MG	Homeo	Homeo_PICALM
FM_191-GTAAGTCAGAAGGGAT	FM_191	VA	NYGC	MG	Homeo	Homeo_PICALM
FM_191-GCTTGGGAGGCCGCTT	FM_191	VA	NYGC	MG	Homeo	Homeo_PICALM
FM_191-ATCCGTCTCACTCCGT	FM_191	VA	NYGC	PVM	PVM	PVM_CD163
FM_191-TAGACTGTCTAGTTCT	FM_191	VA	NYGC	MG	Homeo	Homeo_PICALM
FM_191-TGGTGATTCAGCTCTC	FM_191	VA	NYGC	MG	Homeo	Homeo_PICALM
FM_191-TCCGGGACAAGCCTGC	FM_191	VA	NYGC	MG	ADAM	ADAM_GPNMB
FM_191-TCAATTCTCTTCCCAG	FM_191	VA	NYGC	MG	Homeo	Homeo_PICALM
FM_191-AGATAGATCGCTGACG	FM_191	VA	NYGC	MG	Adapt	Adapt_AIF1
FM_191-GTTTGGACATCAGCAT	FM_191	VA	NYGC	MG	Homeo	Homeo_PICALM
FM_191-CAGCACGCATCGATCA	FM_191	VA	NYGC	MG	Homeo	Homeo_PICALM
FM_191-TACTTCACAGCTCATA	FM_191	VA	NYGC	MG	Homeo	Homeo_PICALM
FM_191-CTGTCGTGTGTCCGTG	FM_191	VA	NYGC	MG	Homeo	Homeo_PICALM
FM_191-ACGGGTCGTGTTGACT	FM_191	VA	NYGC	MG	Adapt	Adapt_AIF1
FM_191-GCTACCTCAGTCCGTG	FM_191	VA	NYGC	MG	Homeo	Homeo_PICALM
FM_191-ACTTTCACAACCGATT	FM_191	VA	NYGC	MG	Homeo	Homeo_PICALM
FM_191-CTGCCTAGTGTACAGG	FM_191	VA	NYGC	MG	Homeo	Homeo_PICALM
FM_191-CAATACGGTGCCTATA	FM_191	VA	NYGC	MG	Homeo	Homeo_PICALM
FM_191-TTAGGCACAGGTCCCA	FM_191	VA	NYGC	PVM	PVM	PVM_CD163
FM_191-ATGGGAGTCCTAACAG	FM_191	VA	NYGC	MG	Homeo	Homeo_PICALM
FM_191-CGGCAGTAGCTAGCCC	FM_191	VA	NYGC	MG	Adapt	Adapt_AIF1
FM_191-AAGGTAAAGTATGGCG	FM_191	VA	NYGC	MG	Adapt	Adapt_AIF1
FM_191-GGAATCTCATGTTCAG	FM_191	VA	NYGC	MG	Adapt	Adapt_AIF1
FM_191-GTGGTTACATGACACT	FM_191	VA	NYGC	MG	ADAM	ADAM_GPNMB
FM_191-CTACTATCAAGGTCAG	FM_191	VA	NYGC	MG	Homeo	Homeo_PICALM
FM_191-TCTTTGACAGAGTAAT	FM_191	VA	NYGC	MG	Adapt	Adapt_IFI44L
FM_191-ACCACAATCGAGAACG	FM_191	VA	NYGC	MG	Homeo	Homeo_PICALM
FM_191-CCCTCTCTCACCATAG	FM_191	VA	NYGC	MG	Homeo	Homeo_PICALM
FM_191-TGACCCTAGCACACCC	FM_191	VA	NYGC	MG	Homeo	Homeo_PICALM
FM_191-GAGACTTCATGCGTGC	FM_191	VA	NYGC	MG	Homeo	Homeo_PICALM
FM_191-ACCTACCCATAGATGA	FM_191	VA	NYGC	MG	Adapt	Adapt_AIF1
FM_191-AGAGCAGTCGTTACCC	FM_191	VA	NYGC	MG	Adapt	Adapt_AIF1
FM_191-AGGAGGTGTACCAGAG	FM_191	VA	NYGC	MG	Homeo	Homeo_PICALM
FM_191-CATACCCCAGCTTCCT	FM_191	VA	NYGC	MG	Adapt	Adapt_AIF1
FM_191-TGACTCCGTCTACGAT	FM_191	VA	NYGC	MG	Adapt	Adapt_IFI44L
FM_191-TCGAACAAGTATTAGG	FM_191	VA	NYGC	MG	Adapt	Adapt_AIF1
FM_191-GTGGAAGTCTCGAGTA	FM_191	VA	NYGC	MG	ADAM	ADAM_GPNMB
FM_191-CTCTCGAAGGAGACCT	FM_191	VA	NYGC	MG	Adapt	Adapt_HSPA1A
FM_191-TTGACCCCATGTAACC	FM_191	VA	NYGC	MG	Homeo	Homeo_PICALM
FM_191-TCATTGTCACTGAATC	FM_191	VA	NYGC	MG	Adapt	Adapt_AIF1
FM_191-GATGTTGCACATCATG	FM_191	VA	NYGC	MG	Adapt	Adapt_AIF1
FM_191-ACGTAACCAGCGTAGA	FM_191	VA	NYGC	MG	Homeo	Homeo_PICALM
FM_191-GTAAGTCCACCGTGCA	FM_191	VA	NYGC	MG	Homeo	Homeo_PICALM
FM_191-AGACCATCACTTCATT	FM_191	VA	NYGC	MG	Homeo	Homeo_PICALM
FM_191-TCCAGAAAGACTGTTC	FM_191	VA	NYGC	MG	Homeo	Homeo_PICALM
FM_191-GACTGATTCATACGAC	FM_191	VA	NYGC	MG	Homeo	Homeo_PICALM
FM_191-GTCTACCGTGCTTATG	FM_191	VA	NYGC	MG	Homeo	Homeo_PICALM
FM_191-TTAGGCAGTTATGGTC	FM_191	VA	NYGC	MG	Homeo	Homeo_PICALM
FM_191-TCTGCCAAGAAGCGAA	FM_191	VA	NYGC	MG	Adapt	Adapt_IFI44L
FM_191-TCTCACGGTTCATCGA	FM_191	VA	NYGC	MG	ADAM	ADAM_GPNMB
FM_191-GAGACCCCAGGCGAAT	FM_191	VA	NYGC	MG	Adapt	Adapt_HIST
FM_191-TATTGCTAGGGCCCTT	FM_191	VA	NYGC	PVM	PVM	PVM_CD163
FM_191-TATGTTCAGTCAGCGA	FM_191	VA	NYGC	MG	ADAM	ADAM_GPNMB
FM_191-AGAAATGAGATGTAGT	FM_191	VA	NYGC	MG	Adapt	Adapt_HSPA1A
FM_191-ACGTAGTAGGCAGGTT	FM_191	VA	NYGC	MG	Homeo	Homeo_PICALM
FM_191-CCACCATAGGAGCTGT	FM_191	VA	NYGC	MG	Homeo	Homeo_PICALM
FM_191-TTACGTTAGGGAGGTG	FM_191	VA	NYGC	MG	Adapt	Adapt_AIF1
FM_191-CTCCGATAGGGTTTCT	FM_191	VA	NYGC	MG	Homeo	Homeo_PICALM
FM_191-ATCACGAGTATTTCCT	FM_191	VA	NYGC	PVM	PVM	PVM_CD163
FM_191-GAGTGAGCACAAACGG	FM_191	VA	NYGC	MG	Homeo	Homeo_PICALM
FM_191-GCTCAAAGTATGCGTT	FM_191	VA	NYGC	MG	Adapt	Adapt_HIF1A
FM_191-TGCGACGCACAAGCCC	FM_191	VA	NYGC	MG	Adapt	Adapt_HIF1A
FM_191-AGGAGGTCAGTCGTTA	FM_191	VA	NYGC	MG	ADAM	ADAM_GPNMB
FM_191-TCTTAGTGTACCCGCA	FM_191	VA	NYGC	MG	Homeo	Homeo_PICALM
FM_191-GTTACAGGTGACACAG	FM_191	VA	NYGC	MG	Homeo	Homeo_PICALM
FM_191-TTCGGTCCAGAGTGTG	FM_191	VA	NYGC	MG	Homeo	Homeo_PICALM
FM_191-GTAGATCAGTCCTACA	FM_191	VA	NYGC	MG	ADAM	ADAM_GPNMB
FM_191-AGCATCACACTCATAG	FM_191	VA	NYGC	MG	Homeo	Homeo_PICALM
FM_191-TATCCTATCGACGATT	FM_191	VA	NYGC	MG	ADAM	ADAM_GPNMB
FM_191-CATGCAACACGACGCT	FM_191	VA	NYGC	MG	ADAM	ADAM_GPNMB
FM_191-TGAGCGCAGGAATGTT	FM_191	VA	NYGC	MG	Homeo	Homeo_PICALM
FM_191-GATGAGGTCACCGGTG	FM_191	VA	NYGC	MG	Homeo	Homeo_PICALM
FM_191-TGGTTAGCAGCAGTCC	FM_191	VA	NYGC	MG	Adapt	Adapt_AIF1
FM_191-CATTTCATCCATTTCA	FM_191	VA	NYGC	MG	ADAM	ADAM_GPNMB
FM_191-CCAATGAAGCCGGAAT	FM_191	VA	NYGC	MG	Adapt	Adapt_AIF1
FM_191-TCACACCTCTTTGCGC	FM_191	VA	NYGC	MG	Homeo	Homeo_PICALM
FM_191-GATCAGTTCTGGAGAG	FM_191	VA	NYGC	MG	Adapt	Adapt_AIF1
FM_191-GGTAGAGGTACGGGAT	FM_191	VA	NYGC	MG	ADAM	ADAM_GPNMB
FM_191-CGAGAAGAGTCCCAAT	FM_191	VA	NYGC	MG	Homeo	Homeo_PICALM
FM_191-CTCCGATGTGTCCTAA	FM_191	VA	NYGC	MG	Homeo	Homeo_PICALM
FM_191-TCGATTTTCTGCTAGA	FM_191	VA	NYGC	MG	ADAM	ADAM_GPNMB
FM_191-CCGTTCACAATGAAAC	FM_191	VA	NYGC	MG	Homeo	Homeo_PICALM
FM_191-AAGTGAAAGCTGTTAC	FM_191	VA	NYGC	MG	Adapt	Adapt_HSPA1A
FM_191-GGGAGATGTAACGCGA	FM_191	VA	NYGC	MG	Homeo	Homeo_PICALM
FM_191-AAGCGTTCATAATGCC	FM_191	VA	NYGC	PVM	PVM	PVM_CD163
FM_191-GGAGGTAGTACGGTTT	FM_191	VA	NYGC	MG	Adapt	Adapt_AIF1
FM_191-CCTACGTAGGTCACTT	FM_191	VA	NYGC	MG	Homeo	Homeo_PICALM
FM_191-TGCCGAGAGAAGTATC	FM_191	VA	NYGC	MG	ADAM	ADAM_GPNMB
FM_191-TGGGAAGTCAGACCTA	FM_191	VA	NYGC	MG	Homeo	Homeo_PICALM
FM_191-CGAGGAATCACTTCTA	FM_191	VA	NYGC	MG	ADAM	ADAM_GPNMB
FM_191-ACCAACAGTGTCCGGT	FM_191	VA	NYGC	MG	Adapt	Adapt_HSPA1A
FM_191-TACTTGTGTTGCACGC	FM_191	VA	NYGC	MG	Homeo	Homeo_PICALM
FM_191-GTGTAACAGCGAGAAA	FM_191	VA	NYGC	MG	Homeo	Homeo_PICALM
FM_191-TTTCAGTAGGCACTCC	FM_191	VA	NYGC	PVM	PVM	PVM_CD163
FM_191-GGAGGATAGCCGCTTG	FM_191	VA	NYGC	MG	Homeo	Homeo_PICALM
FM_191-TGTTCATGTCTAACGT	FM_191	VA	NYGC	MG	Homeo	Homeo_PICALM
FM_191-TTTCCTCGTCCAAGAG	FM_191	VA	NYGC	MG	Homeo	Homeo_PICALM
FM_191-TCCTTTCTCTCTCTTC	FM_191	VA	NYGC	PVM	PVM	PVM_CD163
FM_191-GAGGCAATCGTGGCGT	FM_191	VA	NYGC	MG	Homeo	Homeo_PICALM
FM_191-CCTAAGAAGTCCCAAT	FM_191	VA	NYGC	MG	Adapt	Adapt_AIF1
FM_191-AGACAAACACCCTCTA	FM_191	VA	NYGC	MG	Homeo	Homeo_PICALM
FM_191-TTAGGCATCGTTCTAT	FM_191	VA	NYGC	MG	Homeo	Homeo_PICALM
FM_191-GGAAGTGAGCCTGCCA	FM_191	VA	NYGC	MG	Adapt	Adapt_IFI44L
FM_191-CAAGGGAGTACGTACT	FM_191	VA	NYGC	MG	Homeo	Homeo_PICALM
FM_191-TGAATGCAGGTAATCA	FM_191	VA	NYGC	MG	ADAM	ADAM_GPNMB
FM_191-TCGCTTGAGGATGGCT	FM_191	VA	NYGC	MG	Homeo	Homeo_PICALM
FM_191-AAGTGAACAATCGCCG	FM_191	VA	NYGC	MG	Adapt	Adapt_HSPA1A
FM_191-GCTGGGTCATGTGGCC	FM_191	VA	NYGC	MG	Adapt	Adapt_AIF1
FM_191-GCGTGCACACGACGCT	FM_191	VA	NYGC	MG	Homeo	Homeo_PICALM
FM_191-TCTCTGGGTCATCTAG	FM_191	VA	NYGC	MG	Homeo	Homeo_PICALM
FM_191-GACTTCCAGGACACTG	FM_191	VA	NYGC	MG	Homeo	Homeo_PICALM
FM_191-CAACCTCCAACGGTAG	FM_191	VA	NYGC	MG	Adapt	Adapt_AIF1
FM_191-GCTGAATCACTGGCCA	FM_191	VA	NYGC	MG	Homeo	Homeo_PICALM
FM_191-GAAGGGTTCGCTTGCT	FM_191	VA	NYGC	MG	Adapt	Adapt_HIF1A
FM_191-TCGTCCATCCCTCGAT	FM_191	VA	NYGC	MG	Adapt	Adapt_AIF1
FM_191-CACGTTCAGGATACCG	FM_191	VA	NYGC	MG	Homeo	Homeo_PICALM
FM_191-ACTATCTCAGATCCAT	FM_191	VA	NYGC	MG	Adapt	Adapt_HSPA1A
FM_191-CACGGGTGTACGGGAT	FM_191	VA	NYGC	MG	Homeo	Homeo_PICALM
FM_191-TTAGTCTCAGGCACTC	FM_191	VA	NYGC	MG	Adapt	Adapt_HIST
FM_191-AACTTCTTCAACCTTT	FM_191	VA	NYGC	MG	ADAM	ADAM_GPNMB
FM_191-GTAGTACGTTGGCCTG	FM_191	VA	NYGC	MG	Homeo	Homeo_PICALM
FM_191-TTGTTTGAGGTGGGTT	FM_191	VA	NYGC	MG	exAM	exAM_ERN1
FM_191-TAAGTCGTCGGCAGTC	FM_191	VA	NYGC	MG	Adapt	Adapt_AIF1
FM_191-ACTATGGAGGATCATA	FM_191	VA	NYGC	PVM	PVM	PVM_CD163
FM_191-ATCCATTGTTCAAGTC	FM_191	VA	NYGC	MG	Homeo	Homeo_PICALM
FM_191-TGTAAGCAGACTAGAT	FM_191	VA	NYGC	MG	Homeo	Homeo_PICALM
FM_191-CTCCGATCACCTCTGT	FM_191	VA	NYGC	MG	Adapt	Adapt_HIST
FM_191-TAGGGTTGTCCAGCGT	FM_191	VA	NYGC	MG	ADAM	ADAM_GPNMB
FM_191-TAGGTTGAGGAAGAAC	FM_191	VA	NYGC	MG	ADAM	ADAM_GPNMB
FM_191-AAACCCATCCCAGCGA	FM_191	VA	NYGC	MG	Homeo	Homeo_PICALM
FM_191-AAAGTGAGTACCTAAC	FM_191	VA	NYGC	MG	Homeo	Homeo_PICALM
FM_191-CTAACTTAGTGTTCAC	FM_191	VA	NYGC	MG	ADAM	ADAM_GPNMB
FM_191-CCTCACAGTGATTAGA	FM_191	VA	NYGC	MG	Adapt	Adapt_AIF1
FM_191-GGCAGTCAGGCTGTAG	FM_191	VA	NYGC	MG	Adapt	Adapt_CCL3
FM_191-GAGTCTACACGGCTAC	FM_191	VA	NYGC	PVM	PVM	PVM_CD163
FM_191-CAACCAACAGACCATT	FM_191	VA	NYGC	PVM	PVM	PVM_CD163
FM_191-TATGTTCGTGTCATTG	FM_191	VA	NYGC	MG	Homeo	Homeo_PICALM
FM_191-TCCACCATCCTAGCTC	FM_191	VA	NYGC	MG	Homeo	Homeo_PICALM
FM_191-CGGTCAGTCGAGAGAC	FM_191	VA	NYGC	MG	Homeo	Homeo_PICALM
FM_191-CAACCAAGTATACCCA	FM_191	VA	NYGC	MG	Homeo	Homeo_PICALM
FM_191-TATACCTTCAAGTGTC	FM_191	VA	NYGC	MG	Homeo	Homeo_PICALM
FM_191-GAAGCCCAGCCTGTCG	FM_191	VA	NYGC	MG	ADAM	ADAM_GPNMB
FM_191-CCCTGATGTGCCGGTT	FM_191	VA	NYGC	MG	Homeo	Homeo_PICALM
FM_191-CATTCCGGTTTATGCG	FM_191	VA	NYGC	PVM	PVM	PVM_CD163
FM_191-CAGTGCGGTTCCACGG	FM_191	VA	NYGC	MG	Adapt	Adapt_AIF1
FM_191-TGCTTCGCACTTACAG	FM_191	VA	NYGC	MG	Adapt	Adapt_AIF1
FM_191-TGTTCTAGTATGGAAT	FM_191	VA	NYGC	MG	ADAM	ADAM_GPNMB
FM_191-ATCACAGCACTCTGCT	FM_191	VA	NYGC	MG	Homeo	Homeo_PICALM
FM_191-CCACACTCAGTCTTCC	FM_191	VA	NYGC	MG	Homeo	Homeo_PICALM
FM_191-TACACCCGTCCACGCA	FM_191	VA	NYGC	MG	Homeo	Homeo_PICALM
FM_191-TGTTGGAGTCTGTAGT	FM_191	VA	NYGC	MG	Adapt	Adapt_HIST
FM_191-CACTGTCTCGCTGATA	FM_191	VA	NYGC	MG	Homeo	Homeo_PICALM
FM_191-CTGCTCATCCCTCTAG	FM_191	VA	NYGC	MG	Adapt	Adapt_HSPA1A
FM_191-TACCGAAGTGGGCTCT	FM_191	VA	NYGC	MG	ADAM	ADAM_GPNMB
FM_191-AGATCGTTCCACTAGA	FM_191	VA	NYGC	MG	Homeo	Homeo_PICALM
FM_191-CGCCATTTCATCACAG	FM_191	VA	NYGC	MG	Homeo	Homeo_PICALM
FM_191-GGCTTGGCAAGTATAG	FM_191	VA	NYGC	MG	Homeo	Homeo_PICALM
FM_191-ATTACTCTCAGGACGA	FM_191	VA	NYGC	PVM	PVM	PVM_CD163
FM_191-AGACTCATCCGCAGTG	FM_191	VA	NYGC	MG	Homeo	Homeo_PICALM
FM_191-CGTCCATAGTAGGAAG	FM_191	VA	NYGC	PVM	PVM	PVM_CD163
FM_191-TCTGGCTCAGACCTAT	FM_191	VA	NYGC	MG	Homeo	Homeo_PICALM
FM_191-ATCGTGACATGGGCAA	FM_191	VA	NYGC	MG	Homeo	Homeo_PICALM
FM_191-CAATACGTCGGTCGGT	FM_191	VA	NYGC	MG	ADAM	ADAM_GPNMB
FM_191-CGCCATTTCGTGCATA	FM_191	VA	NYGC	MG	Adapt	Adapt_HIF1A
FM_191-CGTCAAATCGAGAAGC	FM_191	VA	NYGC	MG	Homeo	Homeo_PICALM
FM_191-TTTCAGTAGAGAGCGG	FM_191	VA	NYGC	MG	Homeo	Homeo_PICALM
FM_191-GACATCACATCAGTGT	FM_191	VA	NYGC	MG	ADAM	ADAM_GPNMB
FM_191-CCTCTAGCACTGCGAC	FM_191	VA	NYGC	MG	Adapt	Adapt_AIF1
FM_191-ACCTACCCACAATGAA	FM_191	VA	NYGC	MG	Homeo	Homeo_PICALM
FM_191-AGTAACCCAGCTCTGG	FM_191	VA	NYGC	MG	Adapt	Adapt_AIF1
FM_191-TTGTGTTGTCAATGGG	FM_191	VA	NYGC	MG	Homeo	Homeo_PICALM
FM_191-CCTCAGTTCTCCCATG	FM_191	VA	NYGC	PVM	PVM	PVM_CD163
FM_191-CGTGAATGTGGTTTAC	FM_191	VA	NYGC	MG	Homeo	Homeo_PICALM
FM_191-AGAGCAGTCAGTCACA	FM_191	VA	NYGC	PVM	PVM	PVM_CD163
FM_191-TCGTAGAAGCCAGAGT	FM_191	VA	NYGC	MG	Homeo	Homeo_PICALM
FM_191-TCAGTCCCACGTCGTG	FM_191	VA	NYGC	MG	Homeo	Homeo_PICALM
FM_191-CGGAACCAGGAAGTAG	FM_191	VA	NYGC	PVM	PVM	PVM_CD163
FM_191-GCAACCGCAACTCGTA	FM_191	VA	NYGC	MG	Adapt	Adapt_HSPA1A
FM_191-CTTCTAAGTCCTCCAT	FM_191	VA	NYGC	MG	Homeo	Homeo_PICALM
FM_191-TTGCCTGAGGATAATC	FM_191	VA	NYGC	MG	Homeo	Homeo_PICALM
FM_191-TTCCTTCTCAGAGTGG	FM_191	VA	NYGC	MG	Homeo	Homeo_PICALM
FM_191-CTCAATTTCCGACGGT	FM_191	VA	NYGC	MG	Homeo	Homeo_PICALM
FM_191-ACAAAGACACAAGTTC	FM_191	VA	NYGC	PVM	PVM	PVM_CD163
FM_191-GATCACAGTCACTCGG	FM_191	VA	NYGC	MG	Homeo	Homeo_PICALM
FM_191-ATGAGGGCATAATCCG	FM_191	VA	NYGC	MG	Homeo	Homeo_PICALM
FM_191-AGCGCCACACTCTCGT	FM_191	VA	NYGC	MG	exAM	exAM_ERN1
FM_191-ATACCTTAGTGTGTTC	FM_191	VA	NYGC	MG	Adapt	Adapt_HIST
FM_191-GTCATCCTCGACCATA	FM_191	VA	NYGC	MG	Homeo	Homeo_PICALM
FM_191-TGGGCGTGTTAACCTG	FM_191	VA	NYGC	MG	Homeo	Homeo_PICALM
FM_191-GGAGGATTCCAACCAA	FM_191	VA	NYGC	MG	Homeo	Homeo_PICALM
FM_191-GGTAACTCAATAGTAG	FM_191	VA	NYGC	MG	Homeo	Homeo_PICALM
FM_191-ACAGAAAAGGTATTGA	FM_191	VA	NYGC	MG	Homeo	Homeo_PICALM
FM_191-AGGGCCTAGGACATCG	FM_191	VA	NYGC	MG	Adapt	Adapt_HIST
FM_191-TCGTAGAGTCGCGTTG	FM_191	VA	NYGC	MG	Adapt	Adapt_HIF1A
FM_191-CCGATGGAGCGCTTCG	FM_191	VA	NYGC	MG	Homeo	Homeo_PICALM
FM_191-CGGAACCCACCCAATA	FM_191	VA	NYGC	MG	ADAM	ADAM_GPNMB
FM_191-GTCCACTAGCTTAAGA	FM_191	VA	NYGC	MG	Homeo	Homeo_PICALM
FM_191-CGAGAAGAGGATCACG	FM_191	VA	NYGC	MG	Adapt	Adapt_AIF1
FM_191-TCCACCAGTTCTCTCG	FM_191	VA	NYGC	MG	exAM	exAM_ERN1
FM_191-CGAGGCTGTGAGGAAA	FM_191	VA	NYGC	PVM	PVM	PVM_CD163
FM_191-TATGTTCGTACCCACG	FM_191	VA	NYGC	MG	Homeo	Homeo_PICALM
FM_191-CATTGCCTCTAGCCAA	FM_191	VA	NYGC	MG	ADAM	ADAM_GPNMB
FM_191-GACACGCTCTTGGGCG	FM_191	VA	NYGC	MG	Homeo	Homeo_PICALM
FM_191-TGAACGTCATGACTAC	FM_191	VA	NYGC	PVM	PVM	PVM_CD163
FM_191-CCTGCATCACGCAGTC	FM_191	VA	NYGC	MG	Homeo	Homeo_PICALM
FM_191-AACCATGTCTTAGTTC	FM_191	VA	NYGC	MG	Adapt	Adapt_HSPA1A
FM_191-CCTACGTAGGGTGGGA	FM_191	VA	NYGC	MG	ADAM	ADAM_GPNMB
FM_191-ACGGTCGCAGAGGTTG	FM_191	VA	NYGC	MG	Adapt	Adapt_HIST
FM_191-AGTAACCAGAGAGCAA	FM_191	VA	NYGC	MG	Adapt	Adapt_AIF1
FM_191-TGTGTGAAGCTGAAGC	FM_191	VA	NYGC	MG	Adapt	Adapt_HIST
FM_191-GCATCTCAGACTCATC	FM_191	VA	NYGC	MG	Homeo	Homeo_PICALM
FM_191-AGTAACCTCGTGGCTG	FM_191	VA	NYGC	MG	Homeo	Homeo_PICALM
FM_191-GGAAGTGGTTGTCATG	FM_191	VA	NYGC	MG	Adapt	Adapt_AIF1
FM_191-TTCCACGTCGCAGATT	FM_191	VA	NYGC	MG	Homeo	Homeo_PICALM
FM_191-ATCACTTGTGCAGATG	FM_191	VA	NYGC	MG	Adapt	Adapt_AIF1
FM_191-CTGGCAGTCGTCGGGT	FM_191	VA	NYGC	MG	Adapt	Adapt_HSPA1A
FM_191-CCTCCAAAGAAAGTCT	FM_191	VA	NYGC	MG	Adapt	Adapt_AIF1
FM_191-GTCACTCTCATAAGGA	FM_191	VA	NYGC	MG	Adapt	Adapt_HSPA1A
FM_191-CTTTCAAAGCGCACAA	FM_191	VA	NYGC	MG	Adapt	Adapt_HSPA1A
FM_191-GTGCAGCAGTGGCAGT	FM_191	VA	NYGC	MG	Homeo	Homeo_PICALM
FM_191-GATGCTAGTACAGTAA	FM_191	VA	NYGC	MG	Homeo	Homeo_PICALM
FM_191-TACCGAAAGAGAGTTT	FM_191	VA	NYGC	MG	ADAM	ADAM_GPNMB
FM_191-TTCCTAAGTGACTCGC	FM_191	VA	NYGC	MG	Adapt	Adapt_TMEM163
FM_191-TAATTCCGTTGGCCTG	FM_191	VA	NYGC	MG	Homeo	Homeo_PICALM
FM_191-TGCATGAAGTCTACCA	FM_191	VA	NYGC	MG	Homeo	Homeo_PICALM
FM_191-TGTTCCGGTTCCACGG	FM_191	VA	NYGC	MG	Adapt	Adapt_AIF1
FM_191-TTCAGGACAACCAACT	FM_191	VA	NYGC	MG	Homeo	Homeo_PICALM
FM_191-TTTACCAAGTCTAGCT	FM_191	VA	NYGC	MG	Homeo	Homeo_PICALM
FM_191-GCTGAATGTTTCGTAG	FM_191	VA	NYGC	PVM	PVM	PVM_CD163
FM_191-GGTAGAGCAGTTAGAA	FM_191	VA	NYGC	MG	Adapt	Adapt_IFI44L
FM_191-ACATCCCAGTCATCGT	FM_191	VA	NYGC	MG	ADAM	ADAM_GPNMB
FM_191-TAGGTTGTCACATTGG	FM_191	VA	NYGC	MG	Adapt	Adapt_AIF1
FM_191-GGAAGTGGTGACTGAG	FM_191	VA	NYGC	MG	Adapt	Adapt_HSPA1A
FM_191-AGAAGCGAGTCCCAAT	FM_191	VA	NYGC	MG	Homeo	Homeo_PICALM
FM_191-AGGGCTCTCGACATCA	FM_191	VA	NYGC	MG	Homeo	Homeo_PICALM
FM_191-TCCTTTCGTCGCAACC	FM_191	VA	NYGC	MG	Adapt	Adapt_AIF1
FM_191-CAGAGCCCAACGTATC	FM_191	VA	NYGC	MG	ADAM	ADAM_GPNMB
FM_191-CAGTGCGGTTGCCATA	FM_191	VA	NYGC	MG	Homeo	Homeo_PICALM
FM_191-GGCAGTCGTCTGTGCG	FM_191	VA	NYGC	MG	Homeo	Homeo_PICALM
FM_191-CGGGACTTCTTACGTT	FM_191	VA	NYGC	MG	ADAM	ADAM_GPNMB
FM_191-GCTTGGGGTGGTCTCG	FM_191	VA	NYGC	MG	Homeo	Homeo_PICALM
FM_191-TCTGTCGTCAAGCGTT	FM_191	VA	NYGC	MG	Homeo	Homeo_PICALM
FM_191-ATGGTTGAGGCTCACC	FM_191	VA	NYGC	MG	Adapt	Adapt_HSPA1A
FM_191-GCTTCACAGGAACGTC	FM_191	VA	NYGC	MG	Adapt	Adapt_HSPA1A
FM_191-CCTCTCCTCAAAGAAC	FM_191	VA	NYGC	PVM	PVM	PVM_CD163
FM_191-TGGAGAGCAGAACATA	FM_191	VA	NYGC	MG	Adapt	Adapt_AIF1
FM_191-ACTGTCCAGACGGTTG	FM_191	VA	NYGC	MG	Homeo	Homeo_PICALM
FM_191-CAGTTCCGTACCAATC	FM_191	VA	NYGC	MG	Homeo	Homeo_PICALM
FM_191-TAGACTGCAGGATCTT	FM_191	VA	NYGC	PVM	PVM	PVM_CD163
FM_191-GCATGATCACCAGGTC	FM_191	VA	NYGC	MG	Homeo	Homeo_PICALM
FM_191-CTCCGATGTCCACACG	FM_191	VA	NYGC	MG	Adapt	Adapt_HIST
FM_191-GGAATCTTCCCTCTCC	FM_191	VA	NYGC	MG	Homeo	Homeo_PICALM
FM_191-GTGAGCCCAGAGGGTT	FM_191	VA	NYGC	MG	Adapt	Adapt_AIF1
FM_191-TTCGATTGTGTATACC	FM_191	VA	NYGC	MG	Homeo	Homeo_PICALM
FM_191-TGCCGAGTCATGAGGG	FM_191	VA	NYGC	MG	ADAM	ADAM_GPNMB
FM_191-TCACGCTGTCATAGTC	FM_191	VA	NYGC	MG	Homeo	Homeo_PICALM
FM_191-CGGGTCACAAGGACAC	FM_191	VA	NYGC	MG	Adapt	Adapt_AIF1
FM_191-TCAGTCCGTCTCGACG	FM_191	VA	NYGC	MG	Adapt	Adapt_TMEM163
FM_191-CACTGAATCCGTTGGG	FM_191	VA	NYGC	MG	ADAM	ADAM_GPNMB
FM_191-GCCGATGCACAATCTG	FM_191	VA	NYGC	MG	Homeo	Homeo_PICALM
FM_191-GACGCTGTCCATAAGC	FM_191	VA	NYGC	MG	Homeo	Homeo_PICALM
FM_191-CTGTGGGCAATCGCAT	FM_191	VA	NYGC	MG	Homeo	Homeo_PICALM
FM_191-AGTCAACCAGCCTACG	FM_191	VA	NYGC	MG	Homeo	Homeo_PICALM
FM_191-CATTTCACACGACGTC	FM_191	VA	NYGC	MG	Homeo	Homeo_PICALM
FM_191-TGTCCACAGGCTGTAG	FM_191	VA	NYGC	MG	ADAM	ADAM_GPNMB
FM_191-CAGCAGCCAGACCATT	FM_191	VA	NYGC	MG	Adapt	Adapt_HSPA1A
FM_191-TGGGATTCATAACAGA	FM_191	VA	NYGC	MG	Adapt	Adapt_HIST
FM_191-AGCGTATAGATTAGAC	FM_191	VA	NYGC	PVM	PVM	PVM_CD163
FM_191-CGCAGGTCAGCACAAG	FM_191	VA	NYGC	MG	Adapt	Adapt_AIF1
FM_191-TTTCACAAGCCAAGCA	FM_191	VA	NYGC	PVM	PVM	PVM_CD163
FM_191-CGAGGAAGTTAGAGAT	FM_191	VA	NYGC	MG	Homeo	Homeo_PICALM
FM_191-GGTCACGAGGTATCTC	FM_191	VA	NYGC	MG	Homeo	Homeo_PICALM
FM_191-GTGCTGGCACCGCTGA	FM_191	VA	NYGC	MG	Homeo	Homeo_PICALM
FM_191-TCCCACACAAGCGAGT	FM_191	VA	NYGC	PVM	PVM	PVM_CD163
FM_191-CCCTTAGTCCGGGACT	FM_191	VA	NYGC	MG	Homeo	Homeo_PICALM
FM_191-GACTATGGTGTTCGAT	FM_191	VA	NYGC	MG	Adapt	Adapt_AIF1
FM_191-TGAGACTAGGCAGGTT	FM_191	VA	NYGC	MG	ADAM	ADAM_GPNMB
FM_191-GTGGAGATCCTCAGAA	FM_191	VA	NYGC	MG	Homeo	Homeo_PICALM
FM_191-TGGGAGAAGGTAGTAT	FM_191	VA	NYGC	MG	Homeo	Homeo_PICALM
FM_191-ATTACCTTCACAGTGT	FM_191	VA	NYGC	MG	Adapt	Adapt_TMEM163
FM_191-CGATGGCCAGAGAGGG	FM_191	VA	NYGC	MG	Homeo	Homeo_PICALM
FM_191-CAATGACAGCTAGAGC	FM_191	VA	NYGC	MG	Homeo	Homeo_PICALM
FM_191-ACTTTCATCCTCTCGA	FM_191	VA	NYGC	PVM	PVM	PVM_CD163
FM_191-CGGGTGTTCTAGTGAC	FM_191	VA	NYGC	MG	Adapt	Adapt_HSPA1A
FM_191-ACTCCCAAGAAAGCGA	FM_191	VA	NYGC	MG	ADAM	ADAM_GPNMB
FM_191-GTCGCGATCAGACCTA	FM_191	VA	NYGC	MG	Homeo	Homeo_PICALM
FM_191-GTGAGTTCAGTAGAAT	FM_191	VA	NYGC	PVM	PVM	PVM_CD163
FM_191-TTAGTCTTCCGGACTG	FM_191	VA	NYGC	MG	Adapt	Adapt_AIF1
FM_191-CTGCCTACACTTCAGA	FM_191	VA	NYGC	MG	Homeo	Homeo_PICALM
FM_191-TACAGGTGTTAAGGGC	FM_191	VA	NYGC	MG	Homeo	Homeo_PICALM
FM_191-TATTGCTCAGAGTCAG	FM_191	VA	NYGC	MG	Homeo	Homeo_PICALM
FM_191-TACCCACTCCGTATAG	FM_191	VA	NYGC	MG	Adapt	Adapt_AIF1
FM_191-CTCAGAACAACCCGCA	FM_191	VA	NYGC	PVM	PVM	PVM_CD163
FM_191-CATAAGCCAATACGCT	FM_191	VA	NYGC	MG	Homeo	Homeo_PICALM
FM_191-TAACTTCGTGTCTCCT	FM_191	VA	NYGC	MG	Homeo	Homeo_PICALM
FM_191-CAGCGTGGTAATTGGA	FM_191	VA	NYGC	MG	Homeo	Homeo_PICALM
FM_191-GCTGAATGTATCCCTC	FM_191	VA	NYGC	MG	Homeo	Homeo_PICALM
FM_191-CTGGTCTAGACCAAGC	FM_191	VA	NYGC	MG	ADAM	ADAM_GPNMB
FM_191-CGAGAAGGTACGTACT	FM_191	VA	NYGC	MG	Adapt	Adapt_AIF1
FM_191-TGCAGGCTCCTTCTTC	FM_191	VA	NYGC	MG	Homeo	Homeo_PICALM
FM_191-TGCGGGTAGAATCCCT	FM_191	VA	NYGC	MG	ADAM	ADAM_GPNMB
FM_191-AAACCCACAGTAACCT	FM_191	VA	NYGC	MG	Adapt	Adapt_HSPA1A
FM_191-AGGAATAAGGATTTGA	FM_191	VA	NYGC	MG	Homeo	Homeo_PICALM
FM_191-TACGCTCTCTCTCTTC	FM_191	VA	NYGC	MG	Homeo	Homeo_PICALM
FM_191-AGGGCTCAGCGTCTCG	FM_191	VA	NYGC	MG	Homeo	Homeo_PICALM
FM_191-CTTGATTCAAAGGCAC	FM_191	VA	NYGC	MG	Adapt	Adapt_HSPA1A
FM_191-GAGAGGTAGGTTCTAC	FM_191	VA	NYGC	MG	Homeo	Homeo_PICALM
FM_191-AAGTACCTCCGTGTAA	FM_191	VA	NYGC	MG	Adapt	Adapt_HIST
FM_191-CTACTATAGCCATTCA	FM_191	VA	NYGC	MG	Homeo	Homeo_PICALM
FM_191-TACACCCGTATCTCTT	FM_191	VA	NYGC	PVM	PVM	PVM_CD163
FM_191-GGTGAAGGTCCACACG	FM_191	VA	NYGC	MG	Homeo	Homeo_PICALM
FM_191-GATGATCAGAAACCCG	FM_191	VA	NYGC	MG	Homeo	Homeo_PICALM
FM_191-ATAGAGAAGTCACACT	FM_191	VA	NYGC	MG	Homeo	Homeo_PICALM
FM_191-CCTTGTGCAATACCCA	FM_191	VA	NYGC	MG	Homeo	Homeo_PICALM
FM_191-GTTGAACGTTCTCGCT	FM_191	VA	NYGC	MG	Homeo	Homeo_PICALM
FM_191-TCCTCGAAGTTACTCG	FM_191	VA	NYGC	MG	Homeo	Homeo_PICALM
FM_191-TACCTGCCAGGACTAG	FM_191	VA	NYGC	MG	ADAM	ADAM_GPNMB
FM_191-GAAGCCCAGGGAGTGG	FM_191	VA	NYGC	MG	Homeo	Homeo_PICALM
FM_191-TTGTTCAAGTGAGTTA	FM_191	VA	NYGC	MG	ADAM	ADAM_GPNMB
FM_191-TAACCAGGTACCCAGC	FM_191	VA	NYGC	MG	Homeo	Homeo_PICALM
FM_191-AGGTTACTCCTGTAAG	FM_191	VA	NYGC	MG	Adapt	Adapt_AIF1
FM_191-GCAGTTATCATCTACT	FM_191	VA	NYGC	MG	Homeo	Homeo_PICALM
FM_191-AAGTTCGTCGTTCATT	FM_191	VA	NYGC	MG	Homeo	Homeo_PICALM
FM_191-GTAGGTTAGCCTGCCA	FM_191	VA	NYGC	MG	Homeo	Homeo_PICALM
FM_191-TAAGCACGTATCTCTT	FM_191	VA	NYGC	MG	Homeo	Homeo_PICALM
FM_191-GGGACAACATCCGATA	FM_191	VA	NYGC	MG	Homeo	Homeo_PICALM
FM_191-TGACCCTTCGACCCAG	FM_191	VA	NYGC	MG	ADAM	ADAM_GPNMB
FM_191-TCTATCATCGTTCATT	FM_191	VA	NYGC	PVM	PVM	PVM_CD163
FM_191-GTGAGCCAGCGTGAGT	FM_191	VA	NYGC	MG	Homeo	Homeo_PICALM
FM_191-CCTCTCCTCTTGAACG	FM_191	VA	NYGC	MG	exAM	exAM_ERN1
FM_191-CTACAGATCCGGACTG	FM_191	VA	NYGC	MG	Homeo	Homeo_PICALM
FM_191-GTGTGGCAGCTCTGTA	FM_191	VA	NYGC	MG	Homeo	Homeo_PICALM
FM_191-CAGCGTGTCCCTCTAG	FM_191	VA	NYGC	MG	Homeo	Homeo_PICALM
FM_191-GGAGAACTCTCTGACC	FM_191	VA	NYGC	MG	Homeo	Homeo_PICALM
FM_191-AGATGAATCAAGCCGC	FM_191	VA	NYGC	PVM	PVM	PVM_CD163
FM_191-GAGCTGCTCTCCTGTG	FM_191	VA	NYGC	MG	Homeo	Homeo_PICALM
FM_191-CATCGGGGTTCTTGCC	FM_191	VA	NYGC	MG	Adapt	Adapt_AIF1
FM_191-TTCTTCCAGGGATCTG	FM_191	VA	NYGC	MG	Homeo	Homeo_PICALM
FM_191-TCACTATGTAGTCGTT	FM_191	VA	NYGC	MG	Homeo	Homeo_PICALM
FM_191-CTGTCGTCACTCACTC	FM_191	VA	NYGC	MG	Adapt	Adapt_HSPA1A
FM_191-GAAACCTAGCCGATTT	FM_191	VA	NYGC	MG	Homeo	Homeo_PICALM
FM_191-GTTGTGACACCTAAAC	FM_191	VA	NYGC	MG	Homeo	Homeo_PICALM
FM_191-GGTGTTATCGAGATGG	FM_191	VA	NYGC	MG	exAM	exAM_ERN1
FM_191-GATGGAGTCCAAGCTA	FM_191	VA	NYGC	MG	Adapt	Adapt_TMEM163
FM_191-TACCGAAGTAGATCCT	FM_191	VA	NYGC	MG	ADAM	ADAM_GPNMB
FM_191-CAGCAATTCCTGTTAT	FM_191	VA	NYGC	MG	Homeo	Homeo_PICALM
FM_191-CTTGAGACACACGGAA	FM_191	VA	NYGC	MG	Homeo	Homeo_PICALM
FM_191-GTTAGACTCTAGTGAC	FM_191	VA	NYGC	MG	Homeo	Homeo_PICALM
FM_191-CCTCCAAGTGATTGGG	FM_191	VA	NYGC	MG	Adapt	Adapt_AIF1
FM_191-AGAAGCGAGATTGACA	FM_191	VA	NYGC	MG	Adapt	Adapt_AIF1
FM_191-CAGCCAGCAATCGCCG	FM_191	VA	NYGC	MG	Adapt	Adapt_AIF1
FM_191-CTGTACCTCCCAAGTA	FM_191	VA	NYGC	MG	Adapt	Adapt_TMEM163
FM_191-CTTCTCTGTCTGCATA	FM_191	VA	NYGC	MG	Adapt	Adapt_HIST
FM_191-TGGGCTGAGTCTCGTA	FM_191	VA	NYGC	MG	Adapt	Adapt_AIF1
FM_191-TCGTGCTTCGCTGTTC	FM_191	VA	NYGC	MG	Homeo	Homeo_PICALM
FM_191-AGAAGTAAGGATCACG	FM_191	VA	NYGC	PVM	PVM	PVM_CD163
FM_191-ACTGTGAAGACATAAC	FM_191	VA	NYGC	MG	Adapt	Adapt_HSPA1A
FM_191-CATACTTAGTCACTCA	FM_191	VA	NYGC	MG	Adapt	Adapt_HIST
FM_191-TCACTCGAGCGTGCTC	FM_191	VA	NYGC	MG	Adapt	Adapt_AIF1
FM_191-CCAAGCGTCTCTTAAC	FM_191	VA	NYGC	MG	ADAM	ADAM_GPNMB
FM_191-TCCTAATAGGGTACGT	FM_191	VA	NYGC	MG	Homeo	Homeo_PICALM
FM_191-GGAGGTAGTCGAACGA	FM_191	VA	NYGC	MG	Adapt	Adapt_HIF1A
FM_191-GGTAACTGTCATGACT	FM_191	VA	NYGC	MG	Adapt	Adapt_HIST
FM_191-GCCATTCAGCCAAGTG	FM_191	VA	NYGC	MG	ADAM	ADAM_GPNMB
FM_191-TACGGGCTCTATCCAT	FM_191	VA	NYGC	MG	Adapt	Adapt_HSPA1A
FM_191-TTGTTTGTCGCTTGCT	FM_191	VA	NYGC	MG	ADAM	ADAM_GPNMB
FM_191-AGACAGGTCCCGAACG	FM_191	VA	NYGC	MG	Homeo	Homeo_PICALM
FM_191-AAGCCATCACACCAGC	FM_191	VA	NYGC	MG	Homeo	Homeo_PICALM
FM_191-GTCATTTGTGTTTGCA	FM_191	VA	NYGC	MG	Adapt	Adapt_HIST
FM_191-CAAGGGATCGCCTATC	FM_191	VA	NYGC	PVM	PVM	PVM_CD163
FM_191-GAGAGGTGTACAATAG	FM_191	VA	NYGC	MG	Homeo	Homeo_PICALM
FM_191-TGTTGGACAATGTCTG	FM_191	VA	NYGC	MG	Adapt	Adapt_HIST
FM_191-ACTTAGGCACCGTGAC	FM_191	VA	NYGC	MG	Homeo	Homeo_PICALM
FM_191-AATCACGTCGGCACTG	FM_191	VA	NYGC	MG	Adapt	Adapt_AIF1
FM_191-GGGCTACGTGTGGACA	FM_191	VA	NYGC	PVM	PVM	PVM_CD163
FM_191-GTGCAGCGTCCGGTGT	FM_191	VA	NYGC	PVM	PVM	PVM_CD163
FM_191-TACTTCAGTACGATCT	FM_191	VA	NYGC	MG	Adapt	Adapt_AIF1
FM_191-TCACTATCATCGGTTA	FM_191	VA	NYGC	MG	Adapt	Adapt_AIF1
FM_191-TGTCCACGTAAGAACT	FM_191	VA	NYGC	MG	Homeo	Homeo_PICALM
FM_191-GTGAGCCCAAGTATCC	FM_191	VA	NYGC	MG	Adapt	Adapt_AIF1
FM_191-GTATTTCCATTCTCTA	FM_191	VA	NYGC	MG	Adapt	Adapt_AIF1
FM_191-AGCGCCAAGGCGTCCT	FM_191	VA	NYGC	MG	Homeo	Homeo_PICALM
FM_191-AAAGTGAAGCATGAAT	FM_191	VA	NYGC	MG	Adapt	Adapt_AIF1
FM_191-GAGTGTTTCAGTGTGT	FM_191	VA	NYGC	MG	Adapt	Adapt_HIST
FM_191-TGTTGGACAGCAGATG	FM_191	VA	NYGC	MG	ADAM	ADAM_GPNMB
FM_191-CAGATCATCGCTGACG	FM_191	VA	NYGC	MG	ADAM	ADAM_GPNMB
FM_191-GTAGATCAGTAATCCC	FM_191	VA	NYGC	MG	Homeo	Homeo_PICALM
FM_191-AACCTGAGTTCCTTGC	FM_191	VA	NYGC	MG	Homeo	Homeo_PICALM
FM_191-GGGCTCACAATTTCGG	FM_191	VA	NYGC	PVM	PVM	PVM_CD163
FM_191-GGGTGAAGTGAGATAT	FM_191	VA	NYGC	MG	Homeo	Homeo_PICALM
FM_191-GCTACAAGTGCACGCT	FM_191	VA	NYGC	PVM	PVM	PVM_CD163
FM_191-TGTGAGTAGACTTAAG	FM_191	VA	NYGC	MG	Homeo	Homeo_PICALM
FM_191-TCAATTCCAGAGTGAC	FM_191	VA	NYGC	MG	Homeo	Homeo_PICALM
FM_191-CATGGATCAGAGAAAG	FM_191	VA	NYGC	PVM	PVM	PVM_CD163
FM_191-AGGTCATGTATCGAAA	FM_191	VA	NYGC	MG	Homeo	Homeo_PICALM
FM_191-GATAGAATCCGAAGGA	FM_191	VA	NYGC	MG	Homeo	Homeo_PICALM
FM_191-GTGGAGAGTGTGCCTG	FM_191	VA	NYGC	MG	Homeo	Homeo_PICALM
FM_191-TGTGCGGCAACTGCCG	FM_191	VA	NYGC	MG	Homeo	Homeo_PICALM
FM_191-CTTTCAAAGATCACCT	FM_191	VA	NYGC	MG	Adapt	Adapt_AIF1
FM_191-CCCATTGCAGACACCC	FM_191	VA	NYGC	MG	Homeo	Homeo_PICALM
FM_191-CTCATGCTCTACGCAA	FM_191	VA	NYGC	MG	Prolif	Prolif_MKI67
FM_191-AAGGTAATCGCATAGT	FM_191	VA	NYGC	PVM	PVM	PVM_CD163
FM_191-CTGGACGCAACACAAA	FM_191	VA	NYGC	MG	ADAM	ADAM_GPNMB
FM_191-CATCCACGTACGATCT	FM_191	VA	NYGC	MG	Adapt	Adapt_HIST
FM_191-GATCAGTAGCACTCTA	FM_191	VA	NYGC	MG	Homeo	Homeo_PICALM
FM_191-CGAGTGCTCAACCTTT	FM_191	VA	NYGC	MG	Adapt	Adapt_TMEM163
FM_191-CATACAGGTGCAGGAT	FM_191	VA	NYGC	MG	exAM	exAM_ERN1
FM_191-CTGCATCGTTCCGCAG	FM_191	VA	NYGC	MG	Adapt	Adapt_AIF1
FM_191-ATGCATGTCTTCCCGA	FM_191	VA	NYGC	MG	Adapt	Adapt_HIST
FM_191-GGGAAGTCAGAGAGGG	FM_191	VA	NYGC	MG	Homeo	Homeo_PICALM
FM_191-CAGGCCACACCGTGAC	FM_191	VA	NYGC	MG	Adapt	Adapt_HIST
FM_191-CGAGGAACAGATAAAC	FM_191	VA	NYGC	PVM	PVM	PVM_CD163
FM_191-CTGCGAGCAACAGCTT	FM_191	VA	NYGC	MG	Adapt	Adapt_HIST
FM_191-GACCAATTCTGAGAGG	FM_191	VA	NYGC	MG	Homeo	Homeo_PICALM
FM_191-TCGCTTGGTAGTCTTG	FM_191	VA	NYGC	MG	Adapt	Adapt_AIF1
FM_191-TGGAGAGCAGGACAGT	FM_191	VA	NYGC	MG	Homeo	Homeo_PICALM
FM_191-CACTTCGGTTAGTTCG	FM_191	VA	NYGC	MG	Adapt	Adapt_HSPA1A
FM_191-CCGGGTAAGTCAACAA	FM_191	VA	NYGC	PVM	PVM	PVM_CD163
FM_191-ATGATCGCAATACCCA	FM_191	VA	NYGC	MG	Homeo	Homeo_PICALM
FM_191-TCTACATTCACTTATC	FM_191	VA	NYGC	MG	Homeo	Homeo_PICALM
FM_191-CTCTCGATCCAGTGCG	FM_191	VA	NYGC	MG	Homeo	Homeo_PICALM
FM_191-TCTATCACATCGATCA	FM_191	VA	NYGC	MG	ADAM	ADAM_GPNMB
FM_191-GGTAGAGGTGAGTAAT	FM_191	VA	NYGC	MG	ADAM	ADAM_GPNMB
FM_191-CAAGACTAGGGCTAAC	FM_191	VA	NYGC	MG	Homeo	Homeo_PICALM
FM_191-ATTCATCGTCGTCTCT	FM_191	VA	NYGC	MG	Homeo	Homeo_PICALM
FM_191-TGATTTCTCAGGGATG	FM_191	VA	NYGC	MG	Homeo	Homeo_PICALM
FM_191-ACTGTCCTCCGTGGCA	FM_191	VA	NYGC	MG	Homeo	Homeo_PICALM
FM_191-CCTGTTGCAATAGTAG	FM_191	VA	NYGC	MG	ADAM	ADAM_GPNMB
FM_191-CCGGGTATCCCAGGCA	FM_191	VA	NYGC	MG	Homeo	Homeo_PICALM
FM_191-GGGACAACAAAGCGTG	FM_191	VA	NYGC	MG	Adapt	Adapt_AIF1
FM_191-CTAAGTGGTAAGTTGA	FM_191	VA	NYGC	PVM	PVM	PVM_CD163
FM_191-GCACATAAGAGTAACT	FM_191	VA	NYGC	MG	Homeo	Homeo_PICALM
FM_191-GCGGAAACAATAGTGA	FM_191	VA	NYGC	MG	Adapt	Adapt_HIST
FM_191-GTACAACTCTCAGGCG	FM_191	VA	NYGC	MG	Homeo	Homeo_PICALM
FM_191-GACTCTCTCCCGTTCA	FM_191	VA	NYGC	MG	ADAM	ADAM_GPNMB
FM_191-CGATCGGCATAACCCA	FM_191	VA	NYGC	PVM	PVM	PVM_CD163
FM_191-GTCGAATGTGCAACGA	FM_191	VA	NYGC	MG	Homeo	Homeo_PICALM
FM_191-CTTTCGGGTATTCTCT	FM_191	VA	NYGC	MG	exAM	exAM_ERN1
FM_191-GTAACACAGACCAAGC	FM_191	VA	NYGC	PVM	PVM	PVM_CD163
FM_191-TCTTTGATCATTTACC	FM_191	VA	NYGC	MG	Homeo	Homeo_PICALM
FM_191-TGCAGGCTCGCATAGT	FM_191	VA	NYGC	MG	Adapt	Adapt_TMEM163
FM_191-TCCCAGTTCCTTCACG	FM_191	VA	NYGC	MG	Adapt	Adapt_AIF1
FM_191-ATAGAGAAGTAAATGC	FM_191	VA	NYGC	PVM	PVM	PVM_CD163
FM_191-TGTGAGTGTGCGACAA	FM_191	VA	NYGC	MG	Adapt	Adapt_AIF1
FM_191-AGCGTATTCGCCAGTG	FM_191	VA	NYGC	MG	Homeo	Homeo_PICALM
FM_191-CATCGCTCATACCGTA	FM_191	VA	NYGC	MG	Homeo	Homeo_PICALM
FM_191-AGACAGGAGTAGGAAG	FM_191	VA	NYGC	MG	Adapt	Adapt_AIF1
FM_191-TGTGTGACATGTCAGT	FM_191	VA	NYGC	MG	Adapt	Adapt_HSPA1A
FM_191-AGGGTTTTCTATACTC	FM_191	VA	NYGC	MG	Homeo	Homeo_PICALM
FM_191-GGTTCTCGTGTCTAAC	FM_191	VA	NYGC	MG	Homeo	Homeo_PICALM
FM_191-TTCACCGGTCTACGAT	FM_191	VA	NYGC	MG	Homeo	Homeo_PICALM
FM_191-TTGTTCATCACTGGGC	FM_191	VA	NYGC	MG	Adapt	Adapt_AIF1
FM_191-GCAGGCTGTTTGAACC	FM_191	VA	NYGC	MG	Adapt	Adapt_AIF1
FM_191-TTACCATAGAAGCGCT	FM_191	VA	NYGC	MG	Homeo	Homeo_PICALM
FM_191-AGACTCATCATGGATC	FM_191	VA	NYGC	MG	Homeo	Homeo_PICALM
FM_191-TAGGTACCACTCCGAG	FM_191	VA	NYGC	MG	Homeo	Homeo_PICALM
FM_191-TCCGGGATCCTGCTAC	FM_191	VA	NYGC	MG	Homeo	Homeo_PICALM
FM_191-GGTGATTTCGTAGTCA	FM_191	VA	NYGC	MG	Homeo	Homeo_PICALM
FM_191-TCGGGTGCATCCAACA	FM_191	VA	NYGC	MG	Homeo	Homeo_PICALM
FM_191-TTGCGTCCATTGAAAG	FM_191	VA	NYGC	MG	Adapt	Adapt_HSPA1A
FM_191-GAAACCTCAGCCCACA	FM_191	VA	NYGC	MG	Homeo	Homeo_PICALM
FM_191-GCACTAAAGCCTCATA	FM_191	VA	NYGC	MG	Homeo	Homeo_PICALM
FM_191-AAGCCATAGTTTCGGT	FM_191	VA	NYGC	MG	Homeo	Homeo_PICALM
FM_191-ATTCTTGCATACTGAC	FM_191	VA	NYGC	PVM	PVM	PVM_CD163
FM_191-CAATTTCAGTGCAAAT	FM_191	VA	NYGC	MG	Adapt	Adapt_AIF1
FM_191-ACGTTCCTCCATAGGT	FM_191	VA	NYGC	MG	Homeo	Homeo_PICALM
FM_191-AGGTGTTTCGTCAGAT	FM_191	VA	NYGC	MG	Adapt	Adapt_HIST
FM_191-CGATCGGGTAATGCGG	FM_191	VA	NYGC	MG	Adapt	Adapt_AIF1
FM_191-GGGCGTTGTTCCGCAG	FM_191	VA	NYGC	MG	Homeo	Homeo_PICALM
FM_191-TTCATGTTCCTTCAGC	FM_191	VA	NYGC	MG	Homeo	Homeo_PICALM
FM_191-GATGCTAAGTCAGCGA	FM_191	VA	NYGC	MG	Homeo	Homeo_PICALM
FM_191-GAGTTACCATCGCCTT	FM_191	VA	NYGC	MG	Homeo	Homeo_PICALM
FM_191-GAGTTGTAGCGCTGCT	FM_191	VA	NYGC	MG	Homeo	Homeo_PICALM
FM_191-CTACAGAAGGATACAT	FM_191	VA	NYGC	MG	Homeo	Homeo_PICALM
FM_191-ATGAGGGAGATGCTAA	FM_191	VA	NYGC	MG	Homeo	Homeo_PICALM
FM_191-ATCACTTAGTCTGCGC	FM_191	VA	NYGC	MG	Homeo	Homeo_PICALM
FM_191-ATCGTGATCCGGACTG	FM_191	VA	NYGC	MG	ADAM	ADAM_GPNMB
FM_191-GACCCTTCACATCATG	FM_191	VA	NYGC	MG	Homeo	Homeo_PICALM
FM_191-GCTCAAAAGTGCGTCC	FM_191	VA	NYGC	MG	Homeo	Homeo_PICALM
FM_191-ATACCGACATACAGAA	FM_191	VA	NYGC	MG	Adapt	Adapt_AIF1
FM_191-AATGAAGTCTGCCTGT	FM_191	VA	NYGC	MG	ADAM	ADAM_GPNMB
FM_191-AGCCACGTCCTAGAGT	FM_191	VA	NYGC	MG	Homeo	Homeo_PICALM
FM_191-TTCTTGATCAGGACGA	FM_191	VA	NYGC	PVM	PVM	PVM_CD163
FM_191-GTCCTCATCATTGGTG	FM_191	VA	NYGC	MG	Homeo	Homeo_PICALM
FM_191-GTTGTCCTCGTGACTA	FM_191	VA	NYGC	MG	ADAM	ADAM_GPNMB
FM_191-TAGGAGGAGTGGTTGG	FM_191	VA	NYGC	MG	Adapt	Adapt_AIF1
FM_191-GCTTCACCAGTTGTTG	FM_191	VA	NYGC	MG	Adapt	Adapt_HSPA1A
FM_191-TCGGGCACATCACCAA	FM_191	VA	NYGC	MG	Adapt	Adapt_AIF1
FM_191-CAACCAAAGTTACTCG	FM_191	VA	NYGC	MG	Homeo	Homeo_PICALM
FM_191-TCACTATTCCTACACC	FM_191	VA	NYGC	MG	Homeo	Homeo_PICALM
FM_191-GACCAATGTAATACCC	FM_191	VA	NYGC	MG	Homeo	Homeo_PICALM
FM_191-AAAGTCCGTTACCCAA	FM_191	VA	NYGC	MG	Homeo	Homeo_PICALM
FM_191-CTTGATTTCGAACTCA	FM_191	VA	NYGC	PVM	PVM	PVM_CD163
FM_191-TGATCTTAGAACAAGG	FM_191	VA	NYGC	MG	Adapt	Adapt_HSPA1A
FM_191-CTATCCGCATTAGGCT	FM_191	VA	NYGC	MG	Homeo	Homeo_PICALM
FM_191-TTGGGATCAATATCCG	FM_191	VA	NYGC	MG	ADAM	ADAM_GPNMB
FM_191-AGAACCTAGAGCTGCA	FM_191	VA	NYGC	MG	Homeo	Homeo_PICALM
FM_191-CCTGCATGTCCTGTCT	FM_191	VA	NYGC	MG	Homeo	Homeo_PICALM
FM_191-CAGCAGCAGTCTAACC	FM_191	VA	NYGC	PVM	PVM	PVM_CD163
FM_191-TCCCATGTCTAGCCTC	FM_191	VA	NYGC	PVM	PVM	PVM_CD163
FM_191-CAGCACGTCAGCATTG	FM_191	VA	NYGC	MG	Homeo	Homeo_PICALM
FM_191-ACGTAACTCCCGGTAG	FM_191	VA	NYGC	MG	Adapt	Adapt_AIF1
FM_191-TCTGCCACAAATACAG	FM_191	VA	NYGC	MG	Adapt	Adapt_AIF1
FM_191-AACGGGAAGGAGAGGC	FM_191	VA	NYGC	MG	Homeo	Homeo_PICALM
FM_191-GGCACGTTCTGCGAGC	FM_191	VA	NYGC	MG	Homeo	Homeo_PICALM
FM_191-TACGCTCCAACTCCCT	FM_191	VA	NYGC	PVM	PVM	PVM_CD163
FM_191-CGTTCTGGTACAGGTG	FM_191	VA	NYGC	MG	Adapt	Adapt_AIF1
FM_191-CTGATCCGTGAGTCAG	FM_191	VA	NYGC	MG	Homeo	Homeo_PICALM
FM_191-TCATCCGCATGAGGGT	FM_191	VA	NYGC	MG	Homeo	Homeo_PICALM
FM_191-CAACGATCAGGTGGAT	FM_191	VA	NYGC	MG	Homeo	Homeo_PICALM
FM_191-TTACGCCTCCCTCGAT	FM_191	VA	NYGC	MG	Adapt	Adapt_HSPA1A
FM_191-TTACTGTTCTCAGAAC	FM_191	VA	NYGC	MG	Homeo	Homeo_PICALM
FM_191-ACAGCCGGTATGGGAC	FM_191	VA	NYGC	MG	Homeo	Homeo_PICALM
FM_191-TCAGCCTAGCCATTTG	FM_191	VA	NYGC	MG	Homeo	Homeo_PICALM
FM_191-TGCTCGTTCCGATGCG	FM_191	VA	NYGC	MG	Homeo	Homeo_PICALM
FM_191-TTGCGTCCACTTCATT	FM_191	VA	NYGC	MG	Adapt	Adapt_HIF1A
FM_191-GAATCACCAATAGGGC	FM_191	VA	NYGC	MG	Adapt	Adapt_AIF1
FM_191-GCGTTTCTCTGGCCTT	FM_191	VA	NYGC	MG	Adapt	Adapt_HIF1A
FM_191-TGACTCCTCACATCAG	FM_191	VA	NYGC	PVM	PVM	PVM_CD163
FM_191-TGATCTTAGGTTGCCC	FM_191	VA	NYGC	MG	Homeo	Homeo_PICALM
FM_191-GGCGTCAAGTCATTGC	FM_191	VA	NYGC	MG	Adapt	Adapt_AIF1
FM_191-TGGAGGATCTCCGAGG	FM_191	VA	NYGC	MG	Adapt	Adapt_HSPA1A
FM_191-GCCGTGACATGCTGCG	FM_191	VA	NYGC	MG	Adapt	Adapt_HSPA1A
FM_191-ATCGGATGTGACCGTC	FM_191	VA	NYGC	MG	Adapt	Adapt_HIST
FM_191-CGGCAGTCACCAAAGG	FM_191	VA	NYGC	MG	Homeo	Homeo_PICALM
FM_191-GTTACAGCATTGGATC	FM_191	VA	NYGC	MG	Adapt	Adapt_HIST
FM_191-AGGTCATAGCTTAAGA	FM_191	VA	NYGC	PVM	PVM	PVM_CD163
FM_191-CGAGTGCAGTTGAAGT	FM_191	VA	NYGC	MG	Adapt	Adapt_HSPA1A
FM_191-GCAGGCTAGTAGATCA	FM_191	VA	NYGC	MG	Homeo	Homeo_PICALM
FM_191-TCAAGACTCAAGGTGG	FM_191	VA	NYGC	MG	Homeo	Homeo_PICALM
FM_191-TTCAATCCAAAGACTA	FM_191	VA	NYGC	MG	Adapt	Adapt_AIF1
FM_191-TGGGTTACAATAGTCC	FM_191	VA	NYGC	MG	ADAM	ADAM_GPNMB
FM_191-CACATGAGTACCTATG	FM_191	VA	NYGC	PVM	PVM	PVM_CD163
FM_191-TGTCAGAAGTGGATTA	FM_191	VA	NYGC	MG	Homeo	Homeo_PICALM
FM_191-ACGGTTACACAGAGCA	FM_191	VA	NYGC	MG	Homeo	Homeo_PICALM
FM_191-TTTGGAGAGGGTAATT	FM_191	VA	NYGC	MG	Adapt	Adapt_AIF1
FM_191-AATCACGGTAGGGTAC	FM_191	VA	NYGC	MG	Homeo	Homeo_PICALM
FM_191-CATTGCCCAGCTGAAG	FM_191	VA	NYGC	MG	ADAM	ADAM_GPNMB
FM_191-TGAGGAGCATAGACTC	FM_191	VA	NYGC	MG	ADAM	ADAM_GPNMB
FM_191-AAGCCATTCTTCCTAA	FM_191	VA	NYGC	MG	Homeo	Homeo_PICALM
FM_191-AGGAATAAGCGAACTG	FM_191	VA	NYGC	MG	ADAM	ADAM_GPNMB
FM_191-GCTTGGGAGCCAGTAG	FM_191	VA	NYGC	MG	Adapt	Adapt_AIF1
FM_191-ACATCCCCAATAGGAT	FM_191	VA	NYGC	MG	Homeo	Homeo_PICALM
FM_191-GGGTGAATCACTTGGA	FM_191	VA	NYGC	MG	Adapt	Adapt_HSPA1A
FM_191-TAGACCAAGGTACAGC	FM_191	VA	NYGC	MG	Homeo	Homeo_PICALM
FM_191-GGGCGTTGTTGTCATG	FM_191	VA	NYGC	MG	Homeo	Homeo_PICALM
FM_191-CTCCACAGTAGTGCGA	FM_191	VA	NYGC	MG	Adapt	Adapt_HSPA1A
FM_191-TTGCATTCAGTCGTTA	FM_191	VA	NYGC	MG	Adapt	Adapt_AIF1
FM_191-GCTACCTAGGATCACG	FM_191	VA	NYGC	MG	exAM	exAM_ERN1
FM_191-CGGTCAGGTTCAAGGG	FM_191	VA	NYGC	MG	Adapt	Adapt_TMEM163
FM_191-ATTGTTCGTACTTCCC	FM_191	VA	NYGC	MG	Adapt	Adapt_AIF1
FM_191-AGGTGTTAGTCTGGTT	FM_191	VA	NYGC	MG	Homeo	Homeo_PICALM
FM_191-ACTTTCAAGATTACCC	FM_191	VA	NYGC	MG	Homeo	Homeo_PICALM
FM_191-GGTCTGGTCTGGTCAA	FM_191	VA	NYGC	MG	Adapt	Adapt_IFI44L
FM_191-AGCTTCCAGCAAATCA	FM_191	VA	NYGC	MG	Homeo	Homeo_PICALM
FM_191-AACAACCGTCTGCAAT	FM_191	VA	NYGC	MG	Homeo	Homeo_PICALM
FM_191-GCACATAGTCAATGGG	FM_191	VA	NYGC	MG	Adapt	Adapt_HIST
FM_191-TCAGGGCAGCTCGACC	FM_191	VA	NYGC	MG	Homeo	Homeo_PICALM
FM_191-AACAACCTCACTTGTT	FM_191	VA	NYGC	MG	Homeo	Homeo_PICALM
FM_191-TGAGGAGCATGAATAG	FM_191	VA	NYGC	MG	Homeo	Homeo_PICALM
FM_191-ATAGACCAGGTTGTTC	FM_191	VA	NYGC	MG	Homeo	Homeo_PICALM
FM_191-GTTGAACGTATCTCTT	FM_191	VA	NYGC	MG	Homeo	Homeo_PICALM
FM_191-CAATCGACAACCAACT	FM_191	VA	NYGC	MG	Homeo	Homeo_PICALM
FM_191-CTGCATCGTTCGAGCC	FM_191	VA	NYGC	MG	Homeo	Homeo_PICALM
FM_191-AGCTTCCTCCCTCAAC	FM_191	VA	NYGC	PVM	PVM	PVM_CD163
FM_191-AATGCCATCATTACTC	FM_191	VA	NYGC	PVM	PVM	PVM_CD163
FM_191-TATACCTAGGAATCGC	FM_191	VA	NYGC	MG	Homeo	Homeo_PICALM
FM_191-GGGAAGTCATGCCGCA	FM_191	VA	NYGC	MG	Homeo	Homeo_PICALM
FM_191-CCCTTAGGTAACGCGA	FM_191	VA	NYGC	MG	Homeo	Homeo_PICALM
FM_191-TAAGCACAGCCTGACC	FM_191	VA	NYGC	MG	Homeo	Homeo_PICALM
FM_191-GATGAGGCAGTACTAC	FM_191	VA	NYGC	PVM	PVM	PVM_CD163
FM_191-ATTCAGGTCGCGGACT	FM_191	VA	NYGC	MG	ADAM	ADAM_GPNMB
FM_191-GTATTGGGTGGTAACG	FM_191	VA	NYGC	MG	Homeo	Homeo_PICALM
FM_191-GTCAAGTTCCGTTTCG	FM_191	VA	NYGC	MG	Adapt	Adapt_HSPA1A
FM_191-AATCGTGCAGGAATAT	FM_191	VA	NYGC	MG	Adapt	Adapt_HSPA1A
FM_191-GCAGCTGAGGTCTACT	FM_191	VA	NYGC	MG	Homeo	Homeo_PICALM
FM_191-GAAGCCCCACTTTATC	FM_191	VA	NYGC	MG	Homeo	Homeo_PICALM
FM_191-CTCAGGGCAGCCATTA	FM_191	VA	NYGC	MG	Homeo	Homeo_PICALM
FM_191-TCGGTCTGTCATCGGC	FM_191	VA	NYGC	MG	Adapt	Adapt_AIF1
FM_191-GCCATGGCAAGATTGA	FM_191	VA	NYGC	MG	Homeo	Homeo_PICALM
FM_191-GGCACGTGTTTCGACA	FM_191	VA	NYGC	MG	Homeo	Homeo_PICALM
FM_191-GAAGGACGTCCTGAAT	FM_191	VA	NYGC	MG	Adapt	Adapt_HSPA1A
FM_191-CAGGGCTAGTTGAAAC	FM_191	VA	NYGC	MG	Homeo	Homeo_PICALM
FM_191-TACGCTCTCACTCGAA	FM_191	VA	NYGC	MG	Homeo	Homeo_PICALM
FM_191-ACAGAAATCGTCTAAG	FM_191	VA	NYGC	MG	Homeo	Homeo_PICALM
FM_191-CTGCAGGTCTGTCAGA	FM_191	VA	NYGC	MG	Adapt	Adapt_HSPA1A
FM_191-TTCCGGTAGCGTATAA	FM_191	VA	NYGC	MG	Adapt	Adapt_AIF1
FM_191-TGTTGAGCAAGACGGT	FM_191	VA	NYGC	MG	Homeo	Homeo_PICALM
FM_191-TTTCCTCGTGAGCCAA	FM_191	VA	NYGC	MG	Adapt	Adapt_AIF1
FM_191-TGTGATGAGTAGCTCT	FM_191	VA	NYGC	MG	Homeo	Homeo_PICALM
FM_191-AAAGGTAAGTCTCGTA	FM_191	VA	NYGC	MG	Homeo	Homeo_PICALM
FM_191-TTCATTGTCCTTGACC	FM_191	VA	NYGC	PVM	PVM	PVM_CD163
FM_191-TGCACGGAGTTCTCTT	FM_191	VA	NYGC	MG	ADAM	ADAM_GPNMB
FM_191-GCATCTCGTATACCTG	FM_191	VA	NYGC	MG	Homeo	Homeo_PICALM
FM_191-GCGTTTCCAAGAGAGA	FM_191	VA	NYGC	MG	Homeo	Homeo_PICALM
FM_191-TTCCACGTCGGCAGTC	FM_191	VA	NYGC	MG	Adapt	Adapt_AIF1
FM_191-TTTCAGTTCGGCTCTT	FM_191	VA	NYGC	MG	Homeo	Homeo_PICALM
FM_191-TCTTAGTAGTGGTGGT	FM_191	VA	NYGC	MG	Adapt	Adapt_HSPA1A
FM_191-CCTCAGTAGGGTTAAT	FM_191	VA	NYGC	MG	Homeo	Homeo_PICALM
FM_191-GAATCGTAGAGGTCGT	FM_191	VA	NYGC	MG	Adapt	Adapt_AIF1
FM_191-ACTGTGACATACATCG	FM_191	VA	NYGC	MG	ADAM	ADAM_GPNMB
FM_191-ATTATCCGTGGTCAAG	FM_191	VA	NYGC	MG	Homeo	Homeo_PICALM
FM_191-TTCTAGTCATGACGTT	FM_191	VA	NYGC	MG	ADAM	ADAM_GPNMB
FM_191-GCTGCAGCAGACATCT	FM_191	VA	NYGC	MG	Adapt	Adapt_AIF1
FM_191-GCATCTCTCACAAGAA	FM_191	VA	NYGC	MG	Adapt	Adapt_HSPA1A
FM_191-TCATCCGTCAGAATAG	FM_191	VA	NYGC	MG	ADAM	ADAM_GPNMB
FM_191-TCTCACGTCCGATCTC	FM_191	VA	NYGC	MG	Homeo	Homeo_PICALM
FM_191-GTTTGGACACGCACCA	FM_191	VA	NYGC	MG	Adapt	Adapt_AIF1
FM_191-CAATACGCATCGCTGG	FM_191	VA	NYGC	MG	Adapt	Adapt_HSPA1A
FM_191-CTGCAGGCAGTTCACA	FM_191	VA	NYGC	MG	Adapt	Adapt_HSPA1A
FM_191-CATGCTCAGAGAGTTT	FM_191	VA	NYGC	MG	Homeo	Homeo_PICALM
FM_191-TCCTTTCCAGCGTTTA	FM_191	VA	NYGC	MG	ADAM	ADAM_GPNMB
FM_191-TCGACGGAGTTGCCTA	FM_191	VA	NYGC	MG	ADAM	ADAM_GPNMB
FM_191-TGGTAGTAGGGTACAC	FM_191	VA	NYGC	MG	Homeo	Homeo_PICALM
FM_191-GAACGTTGTTGTCATG	FM_191	VA	NYGC	MG	ADAM	ADAM_GPNMB
FM_191-TATGTTCTCATCTATC	FM_191	VA	NYGC	MG	Adapt	Adapt_IFI44L
FM_191-TCGGGCACAAGAGGTC	FM_191	VA	NYGC	MG	Homeo	Homeo_PICALM
FM_191-AGTAACCGTCTCGGGT	FM_191	VA	NYGC	MG	Homeo	Homeo_PICALM
FM_191-TCTTTGATCAGCGGAA	FM_191	VA	NYGC	MG	Homeo	Homeo_PICALM
FM_191-AGGTAGGTCTTTCGAT	FM_191	VA	NYGC	MG	Adapt	Adapt_TMEM163
FM_191-GTCAAACAGACTAAGT	FM_191	VA	NYGC	MG	Homeo	Homeo_PICALM
FM_191-AAAGTGACAACGGCCT	FM_191	VA	NYGC	MG	Adapt	Adapt_HIF1A
FM_191-CCTCATGTCTTACACT	FM_191	VA	NYGC	MG	Homeo	Homeo_PICALM
FM_191-CCCTCTCAGCACACCC	FM_191	VA	NYGC	MG	Adapt	Adapt_AIF1
FM_191-CAGTTAGGTACTGTTG	FM_191	VA	NYGC	MG	Homeo	Homeo_PICALM
FM_191-CTAGGTAAGGTCGACA	FM_191	VA	NYGC	MG	Homeo	Homeo_PICALM
FM_191-TCGCAGGAGCGATGGT	FM_191	VA	NYGC	MG	Adapt	Adapt_AIF1
FM_191-ACCTGAAGTGAGTCAG	FM_191	VA	NYGC	MG	Homeo	Homeo_PICALM
FM_191-CGCAGGTCATTGGATC	FM_191	VA	NYGC	MG	Homeo	Homeo_PICALM
FM_191-ATACCGAGTTGCCATA	FM_191	VA	NYGC	PVM	PVM	PVM_CD163
FM_191-GGGCCATGTCGATGCC	FM_191	VA	NYGC	MG	Homeo	Homeo_PICALM
FM_191-CTGCCATAGTCTCGTA	FM_191	VA	NYGC	MG	Homeo	Homeo_PICALM
FM_191-CTGTGGGGTCATCACA	FM_191	VA	NYGC	PVM	PVM	PVM_CD163
FM_191-GTTACGAGTCCGGTCA	FM_191	VA	NYGC	MG	ADAM	ADAM_GPNMB
FM_191-TGCAGTAGTACTCCCT	FM_191	VA	NYGC	MG	Homeo	Homeo_PICALM
FM_191-AATGCCAAGTCTGCGC	FM_191	VA	NYGC	PVM	PVM	PVM_CD163
FM_191-GACTGATAGCTGCCTG	FM_191	VA	NYGC	MG	Homeo	Homeo_PICALM
FM_191-TACTTCAGTGCTGTCG	FM_191	VA	NYGC	MG	ADAM	ADAM_GPNMB
FM_191-GTCTTTATCTGGACCG	FM_191	VA	NYGC	MG	Homeo	Homeo_PICALM
FM_191-TGCACGGTCTCGAGTA	FM_191	VA	NYGC	MG	Homeo	Homeo_PICALM
FM_191-ATTATCCGTGATGTAA	FM_191	VA	NYGC	MG	Homeo	Homeo_PICALM
FM_191-AACGAAAAGAAATCCA	FM_191	VA	NYGC	PVM	PVM	PVM_CD163
FM_191-ATGACCATCTCTTCAA	FM_191	VA	NYGC	MG	Homeo	Homeo_PICALM
FM_191-TCCGGGATCCGGGACT	FM_191	VA	NYGC	MG	Homeo	Homeo_PICALM
FM_191-GAGGCAAAGGCGTTGA	FM_191	VA	NYGC	MG	Adapt	Adapt_HSPA1A
FM_191-GAACTGTTCTTAATCC	FM_191	VA	NYGC	PVM	PVM	PVM_CD163
FM_191-CCGTTCACAAGTGCAG	FM_191	VA	NYGC	MG	Homeo	Homeo_PICALM
FM_191-TCAGTTTTCAAGTGTC	FM_191	VA	NYGC	MG	Adapt	Adapt_HIF1A
FM_191-GCAACATAGGGACACT	FM_191	VA	NYGC	MG	Homeo	Homeo_PICALM
FM_191-AGTCTCCTCCAACTAG	FM_191	VA	NYGC	MG	Homeo	Homeo_PICALM
FM_191-TCAATTCTCAAGGCTT	FM_191	VA	NYGC	MG	Homeo	Homeo_PICALM
FM_191-GCACTAAAGAGTCCGA	FM_191	VA	NYGC	MG	Homeo	Homeo_PICALM
FM_191-GATGATCGTACGTACT	FM_191	VA	NYGC	MG	Homeo	Homeo_PICALM
FM_191-ACGGGTCAGGAACATT	FM_191	VA	NYGC	MG	Adapt	Adapt_IFI44L
FM_191-ATCCTATCATCTTTCA	FM_191	VA	NYGC	MG	Homeo	Homeo_PICALM
FM_191-CTCAATTGTGTTCAGT	FM_191	VA	NYGC	PVM	PVM	PVM_CD163
FM_191-CGGACACTCGCGCCAA	FM_191	VA	NYGC	MG	Homeo	Homeo_PICALM
FM_191-CACTGGGCATTCACCC	FM_191	VA	NYGC	MG	Homeo	Homeo_PICALM
FM_191-CGTGAATGTTTCGTAG	FM_191	VA	NYGC	MG	Adapt	Adapt_AIF1
FM_191-GAGGCAAAGTAACGTA	FM_191	VA	NYGC	MG	Homeo	Homeo_PICALM
FM_191-GATCATGTCCGTCCTA	FM_191	VA	NYGC	PVM	PVM	PVM_CD163
FM_191-GTTGTCCTCATTGCTT	FM_191	VA	NYGC	PVM	PVM	PVM_CD163
FM_191-TTCCTTCGTGCCCTTT	FM_191	VA	NYGC	MG	Homeo	Homeo_PICALM
FM_191-ATCCGTCCACGAGAAC	FM_191	VA	NYGC	MG	exAM	exAM_ERN1
FM_191-ATGAAAGGTAGCACAG	FM_191	VA	NYGC	MG	Homeo	Homeo_PICALM
FM_191-ATGCGATTCATAGACC	FM_191	VA	NYGC	MG	Homeo	Homeo_PICALM
FM_191-CCTCATGCAGCGTGAA	FM_191	VA	NYGC	MG	ADAM	ADAM_GPNMB
FM_191-CACTTCGAGTGCCGAA	FM_191	VA	NYGC	MG	Adapt	Adapt_AIF1
FM_191-ATCCATTGTTCGGTCG	FM_191	VA	NYGC	MG	Adapt	Adapt_HIST
FM_191-AGCGTATCAGACGGAT	FM_191	VA	NYGC	MG	Homeo	Homeo_PICALM
FM_191-CAGATCATCACTGAAC	FM_191	VA	NYGC	MG	Homeo	Homeo_PICALM
FM_191-CCGCAAGCACCCTTAC	FM_191	VA	NYGC	MG	Homeo	Homeo_PICALM
FM_191-ATGACCACATAGGAGC	FM_191	VA	NYGC	MG	Homeo	Homeo_PICALM
FM_191-AGTTCGAAGTATAGAC	FM_191	VA	NYGC	MG	Homeo	Homeo_PICALM
FM_191-CCTCAACAGAGTGAAG	FM_191	VA	NYGC	MG	Homeo	Homeo_PICALM
FM_191-GCCATTCAGCACCTGC	FM_191	VA	NYGC	PVM	PVM	PVM_CD163
FM_191-TCGAACAAGCTAATGA	FM_191	VA	NYGC	MG	Homeo	Homeo_PICALM
FM_191-CGCATGGAGCGTGAGT	FM_191	VA	NYGC	MG	Homeo	Homeo_PICALM
FM_191-CATAGACTCAGCAGAG	FM_191	VA	NYGC	MG	Homeo	Homeo_PICALM
FM_191-CCGATCTGTCGTGGTC	FM_191	VA	NYGC	MG	Homeo	Homeo_PICALM
FM_191-CACAACATCCGATAGT	FM_191	VA	NYGC	MG	Homeo	Homeo_PICALM
FM_191-CCACGAGCATATACCG	FM_191	VA	NYGC	MG	Homeo	Homeo_PICALM
FM_191-AATGCCAGTAACTAAG	FM_191	VA	NYGC	MG	Adapt	Adapt_HSPA1A
FM_191-CGTTGGGCACACTGGC	FM_191	VA	NYGC	MG	exAM	exAM_ERN1
FM_191-GATGACTGTTTGTTCT	FM_191	VA	NYGC	MG	Homeo	Homeo_FRMD4A
FM_191-TCAAGTGGTTTGCCGG	FM_191	VA	NYGC	MG	Adapt	Adapt_AIF1
FM_191-TTTCGATAGGTGCCTC	FM_191	VA	NYGC	MG	Homeo	Homeo_PICALM
FM_191-TCTGTCGTCGCTTTAT	FM_191	VA	NYGC	MG	Homeo	Homeo_PICALM
FM_191-TACCCACGTTTCGATG	FM_191	VA	NYGC	MG	Homeo	Homeo_PICALM
FM_191-CCAAGCGAGGCGTTGA	FM_191	VA	NYGC	PVM	PVM	PVM_CD163
FM_191-TGTGAGTAGGATCATA	FM_191	VA	NYGC	MG	Homeo	Homeo_PICALM
FM_191-GAGGCAAGTGTGTACT	FM_191	VA	NYGC	MG	Homeo	Homeo_PICALM
FM_191-CTGTAGAAGTCATGAA	FM_191	VA	NYGC	MG	Homeo	Homeo_PICALM
FM_191-AGTAGTCTCTCTGCTG	FM_191	VA	NYGC	MG	Homeo	Homeo_PICALM
FM_191-AGCTACAAGCTAATCC	FM_191	VA	NYGC	MG	Homeo	Homeo_PICALM
FM_191-ACCATTTCATGGCTGC	FM_191	VA	NYGC	MG	Homeo	Homeo_PICALM
FM_191-CTCTCAGCATTCAGGT	FM_191	VA	NYGC	MG	ADAM	ADAM_GPNMB
FM_191-AAGTGAAAGCCTGCCA	FM_191	VA	NYGC	MG	Homeo	Homeo_PICALM
FM_191-CGATGGCCATCCTTGC	FM_191	VA	NYGC	PVM	PVM	PVM_CD163
FM_191-TAGGGTTGTTGGTACT	FM_191	VA	NYGC	MG	Homeo	Homeo_PICALM
FM_191-TGCTGAATCGGCTGGT	FM_191	VA	NYGC	MG	Homeo	Homeo_PICALM
FM_191-CCTCAACCAGCGAACA	FM_191	VA	NYGC	MG	Homeo	Homeo_PICALM
FM_191-GGCAGTCCAGTAGATA	FM_191	VA	NYGC	MG	Homeo	Homeo_PICALM
FM_191-GACACGCGTAGAGATT	FM_191	VA	NYGC	MG	Homeo	Homeo_PICALM
FM_191-CTACATTAGAGGATGA	FM_191	VA	NYGC	MG	Homeo	Homeo_PICALM
FM_191-ATTCATCTCTCTGAGA	FM_191	VA	NYGC	PVM	PVM	PVM_CD163
FM_191-TACGCTCGTCATTGCA	FM_191	VA	NYGC	MG	Adapt	Adapt_HIST
FM_191-TGTTCTAAGGGAGGGT	FM_191	VA	NYGC	MG	Homeo	Homeo_PICALM
FM_191-AGGGCTCAGCGTTACT	FM_191	VA	NYGC	MG	ADAM	ADAM_GPNMB
FM_191-TCCATGCGTCACTCTC	FM_191	VA	NYGC	MG	Homeo	Homeo_PICALM
FM_191-TATCCTACATTCTTCA	FM_191	VA	NYGC	MG	Homeo	Homeo_PICALM
FM_191-TCTCACGGTTTGAAAG	FM_191	VA	NYGC	MG	Adapt	Adapt_AIF1
FM_191-AAACGAACACTGAGTT	FM_191	VA	NYGC	MG	Adapt	Adapt_HSPA1A
FM_191-AAGCGAGCACCTAAAC	FM_191	VA	NYGC	MG	Homeo	Homeo_PICALM
FM_191-GTGGCGTTCCGTCCTA	FM_191	VA	NYGC	MG	Adapt	Adapt_AIF1
FM_191-GTAATCGGTGGCTAGA	FM_191	VA	NYGC	MG	Homeo	Homeo_PICALM
FM_191-ACTGTCCAGGCCTAGA	FM_191	VA	NYGC	MG	ADAM	ADAM_GPNMB
FM_191-GGGCTACTCTAGCCTC	FM_191	VA	NYGC	MG	exAM	exAM_ERN1
FM_191-CGAGAAGGTGGTATGG	FM_191	VA	NYGC	MG	Homeo	Homeo_PICALM
FM_191-AATGGAATCTCGTTTA	FM_191	VA	NYGC	MG	Homeo	Homeo_PICALM
FM_191-TAGACCACACTAGGTT	FM_191	VA	NYGC	MG	Adapt	Adapt_HSPA1A
FM_191-GGGTGAAAGACATCCT	FM_191	VA	NYGC	MG	Adapt	Adapt_AIF1
FM_191-TCACAAGAGTTGCCTA	FM_191	VA	NYGC	MG	Adapt	Adapt_AIF1
FM_191-CGTTAGACACCAGCCA	FM_191	VA	NYGC	MG	ADAM	ADAM_GPNMB
FM_191-TTAGGCACACTTGTCC	FM_191	VA	NYGC	MG	Adapt	Adapt_HIST
FM_191-CTATAGGTCGGATACT	FM_191	VA	NYGC	MG	Adapt	Adapt_AIF1
