## Supplementary Tables S1-17 for "Plasticity of Human Microglia and Brain Perivascular Macrophages in Aging and Alzheimer’s Disease": TableS1_taxonomy_FreshMG.csv (part 19 of 32)

	individualID	Source	Sequencing	class	subclass	subtype
FM_191-ATCACGAAGGGTTGCA	FM_191	VA	NYGC	MG	ADAM	ADAM_GPNMB
FM_191-CTAGGTATCGTCTCAC	FM_191	VA	NYGC	MG	Homeo	Homeo_PICALM
FM_191-ACAGAAAGTTCTATCT	FM_191	VA	NYGC	MG	Adapt	Adapt_AIF1
FM_191-GCCAACGCAAGGGTCA	FM_191	VA	NYGC	PVM	PVM	PVM_CD163
FM_191-CACGAATGTTCCATTT	FM_191	VA	NYGC	MG	Homeo	Homeo_PICALM
FM_191-GATGATCCACCGTCTT	FM_191	VA	NYGC	MG	Adapt	Adapt_AIF1
FM_191-GCGGAAATCATTACGG	FM_191	VA	NYGC	MG	Adapt	Adapt_HSPA1A
FM_191-GAGGGTACACAAGTGG	FM_191	VA	NYGC	MG	Homeo	Homeo_PICALM
FM_191-AGTCAACTCAGCGCAC	FM_191	VA	NYGC	MG	Homeo	Homeo_PICALM
FM_191-GAGTGAGGTTACACAC	FM_191	VA	NYGC	MG	ADAM	ADAM_GPNMB
FM_191-TACGCTCGTGGTCTCG	FM_191	VA	NYGC	PVM	PVM	PVM_CD163
FM_191-ACGTTCCGTGGGCTTC	FM_191	VA	NYGC	MG	Adapt	Adapt_AIF1
FM_191-CCATCACCAACTCGTA	FM_191	VA	NYGC	MG	Adapt	Adapt_AIF1
FM_191-AGATCCATCTGTAAGC	FM_191	VA	NYGC	MG	Homeo	Homeo_PICALM
FM_191-ATGTCTTAGACAGTCG	FM_191	VA	NYGC	MG	Homeo	Homeo_PICALM
FM_191-GAATAGAAGGTCGAGT	FM_191	VA	NYGC	MG	Adapt	Adapt_AIF1
FM_191-CATCGTCCACTCGATA	FM_191	VA	NYGC	MG	Homeo	Homeo_PICALM
FM_191-TTTCGATCACCAAATC	FM_191	VA	NYGC	MG	Homeo	Homeo_PICALM
FM_191-ATTCGTTCAGTCTCTC	FM_191	VA	NYGC	MG	Homeo	Homeo_PICALM
FM_191-GACCAATAGACTCCGC	FM_191	VA	NYGC	MG	Adapt	Adapt_AIF1
FM_191-ACGTTCCGTGCCGTTG	FM_191	VA	NYGC	MG	Homeo	Homeo_PICALM
FM_191-AGGTTGTCAAAGCGTG	FM_191	VA	NYGC	MG	Homeo	Homeo_PICALM
FM_191-AGAGCAGTCGCTGATA	FM_191	VA	NYGC	MG	Homeo	Homeo_PICALM
FM_191-CATCCCAAGCTCTATG	FM_191	VA	NYGC	MG	Homeo	Homeo_PICALM
FM_191-GTAGGTTCAGCGAACA	FM_191	VA	NYGC	MG	Adapt	Adapt_IFI44L
FM_191-TGGTAGTTCGGAATGG	FM_191	VA	NYGC	MG	Homeo	Homeo_PICALM
FM_191-CACTGGGCAATGTGGG	FM_191	VA	NYGC	MG	Adapt	Adapt_HSPA1A
FM_191-CGTAGTACATTGACTG	FM_191	VA	NYGC	MG	Adapt	Adapt_HSPA1A
FM_191-AATGGCTGTCCTCCAT	FM_191	VA	NYGC	MG	Homeo	Homeo_PICALM
FM_191-GTAACACCAAGCACAG	FM_191	VA	NYGC	MG	Homeo	Homeo_PICALM
FM_191-TCACTATGTAGATCGG	FM_191	VA	NYGC	MG	Homeo	Homeo_PICALM
FM_191-AGTTCGAGTATACCTG	FM_191	VA	NYGC	MG	Homeo	Homeo_PICALM
FM_191-CCATCACCACAAAGCG	FM_191	VA	NYGC	PVM	PVM	PVM_CD163
FM_191-ACCAAACAGTGTTGTC	FM_191	VA	NYGC	MG	Adapt	Adapt_AIF1
FM_191-GAATCGTCAGCCGGTT	FM_191	VA	NYGC	PVM	PVM	PVM_CD163
FM_191-GAGTTTGCACACCTGG	FM_191	VA	NYGC	MG	Homeo	Homeo_PICALM
FM_191-TACGTCCGTCAAAGAT	FM_191	VA	NYGC	MG	Homeo	Homeo_PICALM
FM_191-GCGTTTCGTTTCGCTC	FM_191	VA	NYGC	MG	Homeo	Homeo_PICALM
FM_191-AATCGACTCCTTGGAA	FM_191	VA	NYGC	MG	exAM	exAM_ERN1
FM_191-GGTGGCTAGCGACATG	FM_191	VA	NYGC	PVM	PVM	PVM_CD163
FM_191-GACTCTCTCCAAACCA	FM_191	VA	NYGC	MG	ADAM	ADAM_GPNMB
FM_191-GGTGAAGTCGGAAGGT	FM_191	VA	NYGC	MG	Adapt	Adapt_AIF1
FM_191-CATCGGGTCCTCACGT	FM_191	VA	NYGC	MG	Homeo	Homeo_PICALM
FM_191-TCAATCTCATCCTAAG	FM_191	VA	NYGC	MG	Adapt	Adapt_HIST
FM_191-AGTCAACGTCGCACAC	FM_191	VA	NYGC	MG	Adapt	Adapt_TMEM163
FM_191-ATTTCTGCAGTTTCAG	FM_191	VA	NYGC	MG	Homeo	Homeo_PICALM
FM_191-TTTGACTCAGTACTAC	FM_191	VA	NYGC	MG	Adapt	Adapt_AIF1
FM_191-GCCGATGGTTACACTG	FM_191	VA	NYGC	MG	Homeo	Homeo_PICALM
FM_191-GGGAGATCATGAAAGT	FM_191	VA	NYGC	MG	Homeo	Homeo_PICALM
FM_191-TGCTCCATCCATAAGC	FM_191	VA	NYGC	MG	Homeo	Homeo_PICALM
FM_191-ACTCTCGTCCACTAGA	FM_191	VA	NYGC	MG	Adapt	Adapt_AIF1
FM_191-GTCCTCAGTCGAGTTT	FM_191	VA	NYGC	MG	Homeo	Homeo_PICALM
FM_191-ATGAAAGGTGCTAGCC	FM_191	VA	NYGC	MG	Homeo	Homeo_PICALM
FM_191-CATTGCCGTCCTCAGG	FM_191	VA	NYGC	MG	Homeo	Homeo_PICALM
FM_191-CACGGGTCACATCCCT	FM_191	VA	NYGC	MG	Homeo	Homeo_PICALM
FM_191-ACTTCCGGTTAACCTG	FM_191	VA	NYGC	PVM	PVM	PVM_CD163
FM_191-GTAATCGTCATGCCCT	FM_191	VA	NYGC	MG	exAM	exAM_ERN1
FM_191-GGTGGCTTCAACCCGG	FM_191	VA	NYGC	MG	Homeo	Homeo_PICALM
FM_191-AACCTGAAGAGCTGCA	FM_191	VA	NYGC	MG	Adapt	Adapt_AIF1
FM_191-ATCGTGAGTTAGGACG	FM_191	VA	NYGC	MG	Homeo	Homeo_PICALM
FM_191-AGTTCGATCGAAATCC	FM_191	VA	NYGC	MG	Homeo	Homeo_PICALM
FM_191-CTGCAGGGTACGCTAT	FM_191	VA	NYGC	MG	Homeo	Homeo_PICALM
FM_191-GTTGCTCCACCAGTTA	FM_191	VA	NYGC	MG	Homeo	Homeo_PICALM
FM_191-ACATTTCAGGCGTCCT	FM_191	VA	NYGC	MG	Homeo	Homeo_PICALM
FM_191-CGTTGGGGTATGTCTG	FM_191	VA	NYGC	MG	Homeo	Homeo_PICALM
FM_191-CTCGAGGCATACCACA	FM_191	VA	NYGC	MG	Homeo	Homeo_PICALM
FM_191-TTTGTTGAGTTCGCAT	FM_191	VA	NYGC	MG	Adapt	Adapt_HIST
FM_191-CTCAGGGAGCCGTTGC	FM_191	VA	NYGC	MG	Homeo	Homeo_PICALM
FM_191-CTCATTATCTTAATCC	FM_191	VA	NYGC	MG	Homeo	Homeo_PICALM
FM_191-GTAACACGTACGTGAG	FM_191	VA	NYGC	MG	Homeo	Homeo_PICALM
FM_191-AAAGTGAAGTGCGACA	FM_191	VA	NYGC	MG	Homeo	Homeo_PICALM
FM_191-TCATACTGTGCCCAGT	FM_191	VA	NYGC	MG	Homeo	Homeo_PICALM
FM_191-GACCAATAGTCAATCC	FM_191	VA	NYGC	MG	Homeo	Homeo_PICALM
FM_191-CATCCACGTGTTTGCA	FM_191	VA	NYGC	MG	Homeo	Homeo_PICALM
FM_191-GTCAGCGGTTGCCAAT	FM_191	VA	NYGC	MG	Homeo	Homeo_PICALM
FM_191-GACTCTCCATATACCG	FM_191	VA	NYGC	MG	Adapt	Adapt_AIF1
FM_191-TCGGGACTCACGAGGA	FM_191	VA	NYGC	MG	ADAM	ADAM_GPNMB
FM_191-TAGATCGCACTTGAAC	FM_191	VA	NYGC	MG	exAM	exAM_ERN1
FM_191-GACCCTTCAACCCGCA	FM_191	VA	NYGC	MG	Homeo	Homeo_PICALM
FM_191-CTTCAATTCAGTCATG	FM_191	VA	NYGC	MG	Adapt	Adapt_HIF1A
FM_191-GCTGGGTAGCTCTGTA	FM_191	VA	NYGC	MG	ADAM	ADAM_GPNMB
FM_191-ATGAGTCGTTGTCTAG	FM_191	VA	NYGC	MG	Homeo	Homeo_PICALM
FM_191-TCGACCTGTACAAAGT	FM_191	VA	NYGC	MG	Homeo	Homeo_PICALM
FM_191-CTCCACACATTAGGCT	FM_191	VA	NYGC	MG	Homeo	Homeo_PICALM
FM_191-TGATTCTGTGGGTTGA	FM_191	VA	NYGC	MG	Homeo	Homeo_PICALM
FM_191-AGTACCAAGCATGTTC	FM_191	VA	NYGC	MG	Homeo	Homeo_PICALM
FM_191-ATAGACCCAGACATCT	FM_191	VA	NYGC	PVM	PVM	PVM_CD163
FM_191-TTCACCGAGACTCTTG	FM_191	VA	NYGC	MG	Homeo	Homeo_PICALM
FM_191-GTGGAAGGTCTCTCAC	FM_191	VA	NYGC	MG	Homeo	Homeo_PICALM
FM_191-TTGTTCATCCCTCTTT	FM_191	VA	NYGC	MG	Adapt	Adapt_HIF1A
FM_191-AAATGGAAGTCAGCGA	FM_191	VA	NYGC	MG	Homeo	Homeo_PICALM
FM_191-GACCCTTTCGCGTGCA	FM_191	VA	NYGC	MG	Adapt	Adapt_TMEM163
FM_191-GGTAACTCACCTATCC	FM_191	VA	NYGC	MG	Homeo	Homeo_PICALM
FM_191-CCTCTAGTCTCATTAC	FM_191	VA	NYGC	PVM	PVM	PVM_CD163
FM_191-TGACGCGTCCATGAGT	FM_191	VA	NYGC	MG	Adapt	Adapt_HSPA1A
FM_191-GCCTGTTTCAGCGCAC	FM_191	VA	NYGC	MG	Homeo	Homeo_PICALM
FM_191-CTATAGGCAAGTGCAG	FM_191	VA	NYGC	MG	Homeo	Homeo_PICALM
FM_191-CGAAGTTAGCATGCGA	FM_191	VA	NYGC	MG	Adapt	Adapt_AIF1
FM_191-TAGCACACAAGACGAC	FM_191	VA	NYGC	MG	Homeo	Homeo_PICALM
FM_191-GAACTGTCAGTTACCA	FM_191	VA	NYGC	PVM	PVM	PVM_CD163
FM_191-GAGACTTCACTGAGTT	FM_191	VA	NYGC	MG	Adapt	Adapt_AIF1
FM_191-TGTCCCACATCATTTC	FM_191	VA	NYGC	MG	Adapt	Adapt_AIF1
FM_191-GCATCGGAGTGCACCC	FM_191	VA	NYGC	MG	Adapt	Adapt_AIF1
FM_191-CATAGACCAGTGGGTA	FM_191	VA	NYGC	MG	Homeo	Homeo_PICALM
FM_191-TCTCCGACAATTAGGA	FM_191	VA	NYGC	PVM	PVM	PVM_CD163
FM_191-TACCGAATCACCACAA	FM_191	VA	NYGC	MG	Homeo	Homeo_PICALM
FM_191-GTATTTCCAAGGAGTC	FM_191	VA	NYGC	MG	Homeo	Homeo_PICALM
FM_191-GCTCAAAGTTCTTCAT	FM_191	VA	NYGC	MG	Homeo	Homeo_PICALM
FM_191-TTGGATGCAAATAAGC	FM_191	VA	NYGC	MG	Homeo	Homeo_PICALM
FM_191-TCCGATCTCGTTCGCT	FM_191	VA	NYGC	MG	ADAM	ADAM_GPNMB
FM_191-ATACTTCCAGTCGTTA	FM_191	VA	NYGC	MG	Adapt	Adapt_AIF1
FM_191-TACCCACTCTCGTGGG	FM_191	VA	NYGC	MG	Adapt	Adapt_AIF1
FM_191-GGTGTTATCGCAGAGA	FM_191	VA	NYGC	MG	Homeo	Homeo_PICALM
FM_191-CACGGGTAGAGCCGTA	FM_191	VA	NYGC	MG	Adapt	Adapt_AIF1
FM_191-GCACGTGTCGGTCACG	FM_191	VA	NYGC	MG	Adapt	Adapt_HIST
FM_191-AAGAACACAAGCGCAA	FM_191	VA	NYGC	PVM	PVM	PVM_CD163
FM_191-CCGGTGAAGATCACTC	FM_191	VA	NYGC	MG	exAM	exAM_ERN1
FM_191-GGGTATTCAACCGACC	FM_191	VA	NYGC	MG	ADAM	ADAM_GPNMB
FM_191-GTCGTTCTCCCTGGTT	FM_191	VA	NYGC	MG	Homeo	Homeo_PICALM
FM_191-GCGGATCAGAATCGAT	FM_191	VA	NYGC	MG	Homeo	Homeo_PICALM
FM_191-GCATCGGCACAACGTT	FM_191	VA	NYGC	MG	Homeo	Homeo_PICALM
FM_191-CTCTCAGGTGTTCATG	FM_191	VA	NYGC	MG	ADAM	ADAM_GPNMB
FM_191-TTCTTCCCAGGACGAT	FM_191	VA	NYGC	MG	Homeo	Homeo_PICALM
FM_191-AGACAGGTCGTGTCAA	FM_191	VA	NYGC	MG	Homeo	Homeo_PICALM
FM_191-AACCTGATCACTGGTA	FM_191	VA	NYGC	MG	Homeo	Homeo_PICALM
FM_191-GGAGGATTCGACGACC	FM_191	VA	NYGC	MG	Homeo	Homeo_PICALM
FM_191-TTCTTCCTCGAGTTGT	FM_191	VA	NYGC	PVM	PVM	PVM_CD163
FM_191-AGGAAATAGCTAAACA	FM_191	VA	NYGC	MG	Homeo	Homeo_PICALM
FM_191-CGATGGCGTAGTGATA	FM_191	VA	NYGC	PVM	PVM	PVM_CD163
FM_191-CAGCAGCAGCATGATA	FM_191	VA	NYGC	MG	Homeo	Homeo_PICALM
FM_191-CACTTCGTCGAGAACG	FM_191	VA	NYGC	MG	Homeo	Homeo_PICALM
FM_191-AGGCTGCGTAGTGTGG	FM_191	VA	NYGC	MG	Homeo	Homeo_PICALM
FM_191-ACATCGAAGAAAGCGA	FM_191	VA	NYGC	MG	Homeo	Homeo_PICALM
FM_191-CTGTCGTGTCTACAGT	FM_191	VA	NYGC	MG	Homeo	Homeo_PICALM
FM_191-GGATCTAGTCGTGATT	FM_191	VA	NYGC	PVM	PVM	PVM_CD163
FM_191-CATGCGGGTTGACTGT	FM_191	VA	NYGC	MG	Adapt	Adapt_AIF1
FM_191-GCCAACGTCTCAACGA	FM_191	VA	NYGC	MG	Homeo	Homeo_PICALM
FM_191-CTGCCATAGATACATG	FM_191	VA	NYGC	MG	Homeo	Homeo_PICALM
FM_191-AGCGATTCAAGCGCAA	FM_191	VA	NYGC	MG	Homeo	Homeo_FRMD4A
FM_191-AAACGCTAGTTTCGGT	FM_191	VA	NYGC	MG	Homeo	Homeo_PICALM
FM_191-ACCCTCAGTGTTCGAT	FM_191	VA	NYGC	MG	Homeo	Homeo_PICALM
FM_191-TGATGGTCATTACGGT	FM_191	VA	NYGC	MG	Homeo	Homeo_PICALM
FM_191-GTTAGTGAGAAGCCAC	FM_191	VA	NYGC	MG	Homeo	Homeo_PICALM
FM_191-CGCATGGAGGGTTGCA	FM_191	VA	NYGC	MG	Adapt	Adapt_AIF1
FM_191-CGAGGCTGTACTGTTG	FM_191	VA	NYGC	MG	Homeo	Homeo_PICALM
FM_191-GAGACCCAGCCTGAAG	FM_191	VA	NYGC	MG	Homeo	Homeo_PICALM
FM_191-CCATCACTCTGTTCAT	FM_191	VA	NYGC	MG	Homeo	Homeo_PICALM
FM_191-AAGTACCTCGATGCTA	FM_191	VA	NYGC	MG	Adapt	Adapt_AIF1
FM_191-TTTGATCCAGGACTAG	FM_191	VA	NYGC	MG	Homeo	Homeo_PICALM
FM_191-CCGGACAGTTTACGAC	FM_191	VA	NYGC	PVM	PVM	PVM_CD163
FM_191-ATGATCGTCTAGGAAA	FM_191	VA	NYGC	MG	Homeo	Homeo_PICALM
FM_191-ATGCATGAGGTGCAGT	FM_191	VA	NYGC	MG	Homeo	Homeo_PICALM
FM_191-TCTGGCTAGATTCGAA	FM_191	VA	NYGC	MG	Adapt	Adapt_AIF1
FM_191-CGTGATATCGAGGCAA	FM_191	VA	NYGC	MG	ADAM	ADAM_GPNMB
FM_191-GTAATGCCATCTCAAG	FM_191	VA	NYGC	MG	Homeo	Homeo_PICALM
FM_191-TGCATCCGTCTGATCA	FM_191	VA	NYGC	MG	Homeo	Homeo_PICALM
FM_191-CTTCTCTCAAATGAAC	FM_191	VA	NYGC	MG	Homeo	Homeo_PICALM
FM_191-TATCTTGCATTGCCTC	FM_191	VA	NYGC	MG	ADAM	ADAM_GPNMB
FM_191-GTCAGCGCACCGTCTT	FM_191	VA	NYGC	MG	Homeo	Homeo_PICALM
FM_191-TGAGGTTAGTCGGGAT	FM_191	VA	NYGC	MG	Homeo	Homeo_PICALM
FM_191-ACCTGAAGTCGCTTAA	FM_191	VA	NYGC	MG	Homeo	Homeo_PICALM
FM_191-TGGTACACAATACAGA	FM_191	VA	NYGC	MG	Homeo	Homeo_PICALM
FM_191-TGCACGGCACCATTCC	FM_191	VA	NYGC	PVM	PVM	PVM_CD163
FM_191-CAACGGCGTACTCGTA	FM_191	VA	NYGC	MG	Adapt	Adapt_AIF1
FM_191-CAACAGTCACTAGGCC	FM_191	VA	NYGC	MG	Homeo	Homeo_PICALM
FM_191-CTCAACCCATGACTCA	FM_191	VA	NYGC	MG	Adapt	Adapt_HSPA1A
FM_191-ACGTACAGTTACTCAG	FM_191	VA	NYGC	MG	Homeo	Homeo_PICALM
FM_191-TCTCTGGTCACTGATG	FM_191	VA	NYGC	MG	Adapt	Adapt_IFI44L
FM_191-TGACTCCAGCTGGCCT	FM_191	VA	NYGC	MG	Adapt	Adapt_AIF1
FM_191-GCTCAAACAGCTGTAT	FM_191	VA	NYGC	MG	Homeo	Homeo_PICALM
FM_191-TACAGGTCAACTGAAA	FM_191	VA	NYGC	MG	Homeo	Homeo_PICALM
FM_191-AGACTCACATGTCAGT	FM_191	VA	NYGC	MG	ADAM	ADAM_GPNMB
FM_191-GAGTGAGCACGACAGA	FM_191	VA	NYGC	MG	ADAM	ADAM_GPNMB
FM_191-GACACGCTCATTTACC	FM_191	VA	NYGC	MG	Adapt	Adapt_AIF1
FM_191-TCGAAGTCATCTATCT	FM_191	VA	NYGC	MG	Adapt	Adapt_AIF1
FM_191-GTAGGTTAGGGCCAAT	FM_191	VA	NYGC	MG	Homeo	Homeo_PICALM
FM_191-GGCTGTGCACCTGCGA	FM_191	VA	NYGC	MG	Adapt	Adapt_AIF1
FM_191-ACTGTCCAGACCAAGC	FM_191	VA	NYGC	MG	Homeo	Homeo_PICALM
FM_191-GTAGAAAAGCGCCCAT	FM_191	VA	NYGC	PVM	PVM	PVM_CD163
FM_191-TCAATTCCAAGCACCC	FM_191	VA	NYGC	MG	Homeo	Homeo_PICALM
FM_191-AATTTCCAGACTCTTG	FM_191	VA	NYGC	MG	Adapt	Adapt_AIF1
FM_191-TCGACGGGTTCGGGTC	FM_191	VA	NYGC	MG	Adapt	Adapt_AIF1
FM_191-TAGAGTCAGCCGAATG	FM_191	VA	NYGC	MG	Homeo	Homeo_PICALM
FM_191-ATGGATCGTACGTAGG	FM_191	VA	NYGC	MG	ADAM	ADAM_GPNMB
FM_191-AGCTACAAGTAGCAAT	FM_191	VA	NYGC	MG	Adapt	Adapt_AIF1
FM_191-ACGGAAGTCGTAACAC	FM_191	VA	NYGC	MG	Homeo	Homeo_PICALM
FM_191-GTGCTGGGTCTGCAAT	FM_191	VA	NYGC	MG	Homeo	Homeo_PICALM
FM_191-CCTATCGGTGACACAG	FM_191	VA	NYGC	MG	Homeo	Homeo_PICALM
FM_191-CCAATTTGTTAAACCC	FM_191	VA	NYGC	MG	Homeo	Homeo_PICALM
FM_191-CAGGTATAGACGAGCT	FM_191	VA	NYGC	MG	Adapt	Adapt_TMEM163
FM_191-TCTGCCATCTACGCAA	FM_191	VA	NYGC	MG	Homeo	Homeo_PICALM
FM_191-TGTAAGCTCTTAGTTC	FM_191	VA	NYGC	MG	Homeo	Homeo_PICALM
FM_191-ATGAGGGAGGTAATCA	FM_191	VA	NYGC	MG	Adapt	Adapt_AIF1
FM_191-AACTTCTCATTAGGAA	FM_191	VA	NYGC	MG	Homeo	Homeo_PICALM
FM_191-TTGGGTACAGTAGTGG	FM_191	VA	NYGC	MG	Homeo	Homeo_PICALM
FM_191-CGAGAAGAGCCTCACG	FM_191	VA	NYGC	PVM	PVM	PVM_CD163
FM_191-TGCGGCATCCACAGCG	FM_191	VA	NYGC	MG	ADAM	ADAM_GPNMB
FM_191-AAGGTAATCGTGTGAT	FM_191	VA	NYGC	MG	Homeo	Homeo_PICALM
FM_191-CCGTAGGAGCGTCTGC	FM_191	VA	NYGC	MG	Adapt	Adapt_AIF1
FM_191-CGAATTGAGCATACTC	FM_191	VA	NYGC	MG	Homeo	Homeo_PICALM
FM_191-TTACCATAGGAGAGTA	FM_191	VA	NYGC	MG	Homeo	Homeo_PICALM
FM_191-TCAGCCTCACCATAAC	FM_191	VA	NYGC	MG	Homeo	Homeo_PICALM
FM_191-ATCACGATCTGAGCAT	FM_191	VA	NYGC	MG	Homeo	Homeo_PICALM
FM_191-GCTGCAGTCAGACTGT	FM_191	VA	NYGC	PVM	PVM	PVM_CD163
FM_191-ACATGCAAGCCTTTGA	FM_191	VA	NYGC	MG	exAM	exAM_ERN1
FM_191-TCACATTCAGGTTTAC	FM_191	VA	NYGC	MG	Homeo	Homeo_PICALM
FM_191-GACAGCCAGATTAGAC	FM_191	VA	NYGC	MG	Adapt	Adapt_AIF1
FM_191-GTTAGACAGTGTTCCA	FM_191	VA	NYGC	PVM	PVM	PVM_CD163
FM_191-CACAGATGTTGCATTG	FM_191	VA	NYGC	MG	Homeo	Homeo_PICALM
FM_191-GTCGTTCGTTCGGCCA	FM_191	VA	NYGC	MG	Homeo	Homeo_PICALM
FM_191-CATCAAGAGTATGGCG	FM_191	VA	NYGC	MG	Homeo	Homeo_PICALM
FM_191-TTCATTGCATAGATCC	FM_191	VA	NYGC	PVM	PVM	PVM_CD163
FM_191-TCGTGCTTCTTTCCGG	FM_191	VA	NYGC	MG	Homeo	Homeo_PICALM
FM_191-CCACGTTCACTTTAGG	FM_191	VA	NYGC	MG	Homeo	Homeo_PICALM
FM_191-TATGTTCGTGCAGGAT	FM_191	VA	NYGC	MG	Homeo	Homeo_PICALM
FM_191-CGGGTCACAGTAGATA	FM_191	VA	NYGC	MG	Homeo	Homeo_PICALM
FM_191-GTTGTAGTCTACCACC	FM_191	VA	NYGC	MG	ADAM	ADAM_GPNMB
FM_191-TTGCATTGTCCGATCG	FM_191	VA	NYGC	MG	Homeo	Homeo_PICALM
FM_191-GTGTCCTTCTTGGATG	FM_191	VA	NYGC	MG	Homeo	Homeo_PICALM
FM_191-ATGAGTCAGATACAGT	FM_191	VA	NYGC	MG	Homeo	Homeo_PICALM
FM_191-GTGTGGCAGATCGCTT	FM_191	VA	NYGC	MG	ADAM	ADAM_GPNMB
FM_191-GCCGATGCAGTAGAAT	FM_191	VA	NYGC	PVM	PVM	PVM_CD163
FM_191-CAGGGCTAGAGTCCGA	FM_191	VA	NYGC	MG	exAM	exAM_ERN1
FM_191-GACTGATCAGACCTGC	FM_191	VA	NYGC	MG	Homeo	Homeo_PICALM
FM_191-ATCCATTGTCTTTCTA	FM_191	VA	NYGC	MG	Homeo	Homeo_PICALM
FM_191-GTCGAATGTTAACAGA	FM_191	VA	NYGC	MG	Homeo	Homeo_PICALM
FM_191-CATGAGTTCAGAACCT	FM_191	VA	NYGC	MG	Homeo	Homeo_PICALM
FM_191-AAGTTCGGTCTACACA	FM_191	VA	NYGC	MG	Homeo	Homeo_PICALM
FM_191-ACGGTCGAGGCTAACG	FM_191	VA	NYGC	PVM	PVM	PVM_CD163
FM_191-TTCCTCTGTGACTCTA	FM_191	VA	NYGC	MG	Homeo	Homeo_PICALM
FM_191-TCCTCGAGTGCCTATA	FM_191	VA	NYGC	MG	Homeo	Homeo_PICALM
FM_191-GCCAGGTGTTGTCATG	FM_191	VA	NYGC	MG	ADAM	ADAM_GPNMB
FM_191-GTAAGTCGTCTTGGTA	FM_191	VA	NYGC	MG	Adapt	Adapt_AIF1
FM_191-CATGGATTCTCGTGGG	FM_191	VA	NYGC	MG	Homeo	Homeo_PICALM
FM_191-AACCTTTGTTACCCAA	FM_191	VA	NYGC	MG	Adapt	Adapt_HIST
FM_191-TCTTCCTAGAGTTCGG	FM_191	VA	NYGC	MG	Homeo	Homeo_PICALM
FM_191-GGGAGATCAAATAGCA	FM_191	VA	NYGC	MG	Homeo	Homeo_PICALM
FM_191-ACTGATGCACCGTCGA	FM_191	VA	NYGC	MG	Homeo	Homeo_PICALM
FM_191-CATAAGCGTAACACCT	FM_191	VA	NYGC	MG	Adapt	Adapt_HSPA1A
FM_191-AGACCATCAAAGTGTA	FM_191	VA	NYGC	MG	Homeo	Homeo_PICALM
FM_191-GACTGATAGTCTGTAC	FM_191	VA	NYGC	MG	Homeo	Homeo_PICALM
FM_191-CTGAATGAGCCGGAAT	FM_191	VA	NYGC	MG	ADAM	ADAM_GPNMB
FM_191-ATTTCTGCAGTTACCA	FM_191	VA	NYGC	MG	Homeo	Homeo_PICALM
FM_191-TGCATGAAGCAAGTCG	FM_191	VA	NYGC	MG	ADAM	ADAM_GPNMB
FM_191-GAAATGAAGTCGGCCT	FM_191	VA	NYGC	MG	Homeo	Homeo_PICALM
FM_191-TCCGATCGTCTACGAT	FM_191	VA	NYGC	PVM	PVM	PVM_CD163
FM_191-TCTAACTTCACCCATC	FM_191	VA	NYGC	MG	Homeo	Homeo_PICALM
FM_191-AATCACGCACTGGACC	FM_191	VA	NYGC	MG	Homeo	Homeo_PICALM
FM_191-ATTCACTAGACGGTCA	FM_191	VA	NYGC	MG	ADAM	ADAM_GPNMB
FM_191-TCGAACAGTGAGGATC	FM_191	VA	NYGC	MG	Homeo	Homeo_PICALM
FM_191-CAACGATGTCGAGCTC	FM_191	VA	NYGC	PVM	PVM	PVM_CD163
FM_191-GCGTTTCCAGACCAGA	FM_191	VA	NYGC	MG	Homeo	Homeo_PICALM
FM_191-TCGGGCATCAGCGCAC	FM_191	VA	NYGC	MG	Adapt	Adapt_HSPA1A
FM_191-AAAGTGACATGAAAGT	FM_191	VA	NYGC	MG	Homeo	Homeo_PICALM
FM_191-GAAACCTAGCTAATCC	FM_191	VA	NYGC	MG	Homeo	Homeo_PICALM
FM_191-TTCGATTAGACAACTA	FM_191	VA	NYGC	MG	Adapt	Adapt_AIF1
FM_191-AGCCAGCCAGCGTTGC	FM_191	VA	NYGC	MG	Homeo	Homeo_PICALM
FM_191-TGATCAGGTAGCTTAC	FM_191	VA	NYGC	MG	Adapt	Adapt_AIF1
FM_191-TCATATCGTCGACGCT	FM_191	VA	NYGC	MG	exAM	exAM_ERN1
FM_191-TACGTCCCAATCTAGC	FM_191	VA	NYGC	MG	Homeo	Homeo_PICALM
FM_191-CGAATTGCAAGCTCTA	FM_191	VA	NYGC	MG	Adapt	Adapt_HIST
FM_191-TTACTGTCAAAGCACG	FM_191	VA	NYGC	MG	Homeo	Homeo_PICALM
FM_191-CTGGACGAGCTATCCA	FM_191	VA	NYGC	MG	Adapt	Adapt_HSPA1A
FM_191-CACGTTCGTCTTGAAC	FM_191	VA	NYGC	MG	Homeo	Homeo_PICALM
FM_191-GGCGTCAAGCGGATCA	FM_191	VA	NYGC	MG	Adapt	Adapt_HSPA1A
FM_191-GTCATCCCACTAACCA	FM_191	VA	NYGC	MG	Homeo	Homeo_PICALM
FM_191-GCCAGGTGTGTGCTTA	FM_191	VA	NYGC	MG	Homeo	Homeo_PICALM
FM_191-GAGCCTGAGATGGGCT	FM_191	VA	NYGC	MG	ADAM	ADAM_GPNMB
FM_191-GACTCAAGTTCGTAAC	FM_191	VA	NYGC	MG	Homeo	Homeo_PICALM
FM_191-GTGCACGTCCGCACGA	FM_191	VA	NYGC	MG	ADAM	ADAM_GPNMB
FM_191-CTTAGGAGTCGGTGTC	FM_191	VA	NYGC	MG	Homeo	Homeo_PICALM
FM_191-TCATACTTCGCAGTGC	FM_191	VA	NYGC	MG	Homeo	Homeo_PICALM
FM_191-CCTTGTGAGCCACTCG	FM_191	VA	NYGC	MG	Adapt	Adapt_TMEM163
FM_191-ATAGGCTGTGAATTGA	FM_191	VA	NYGC	MG	Homeo	Homeo_PICALM
FM_191-CACTGGGGTGGCCTCA	FM_191	VA	NYGC	MG	Homeo	Homeo_PICALM
FM_191-CCTCTCCGTCCTGGTG	FM_191	VA	NYGC	MG	Homeo	Homeo_PICALM
FM_191-GTGGAGAAGGTTCCGC	FM_191	VA	NYGC	MG	Homeo	Homeo_PICALM
FM_191-AGCGATTAGTCCGCGT	FM_191	VA	NYGC	PVM	PVM	PVM_CD163
FM_191-AGGTGTTCATTGAAGA	FM_191	VA	NYGC	PVM	PVM	PVM_CD163
FM_191-CACTGAAGTCATCAGT	FM_191	VA	NYGC	MG	Adapt	Adapt_HIST
FM_191-GGTTGTAGTGGGTATG	FM_191	VA	NYGC	MG	Homeo	Homeo_PICALM
FM_191-CAATGACAGAAGGATG	FM_191	VA	NYGC	MG	Adapt	Adapt_AIF1
FM_191-ATGAGGGGTCAAGCGA	FM_191	VA	NYGC	MG	Homeo	Homeo_PICALM
FM_191-AATGCCAGTTTACCTT	FM_191	VA	NYGC	PVM	PVM	PVM_CD163
FM_191-AGTTCGAGTATGAAGT	FM_191	VA	NYGC	MG	Homeo	Homeo_PICALM
FM_191-CCGATGGAGGTAAGAG	FM_191	VA	NYGC	MG	Homeo	Homeo_PICALM
FM_191-CTGGCAGAGTCTGGTT	FM_191	VA	NYGC	MG	Adapt	Adapt_HIST
FM_191-CCGGTAGAGACGGTCA	FM_191	VA	NYGC	MG	Homeo	Homeo_PICALM
FM_191-GGTGGCTTCGCTTGCT	FM_191	VA	NYGC	MG	Adapt	Adapt_TMEM163
FM_191-AACAGGGTCTTCCCAG	FM_191	VA	NYGC	MG	Adapt	Adapt_HIST
FM_191-CACGGGTAGGGACAGG	FM_191	VA	NYGC	MG	Adapt	Adapt_AIF1
FM_191-GTAACACCACAGAGAC	FM_191	VA	NYGC	MG	exAM	exAM_ERN1
FM_191-CGGAGAACATAAGATG	FM_191	VA	NYGC	MG	Homeo	Homeo_PICALM
FM_191-GAAGGACAGGTCTACT	FM_191	VA	NYGC	MG	Homeo	Homeo_PICALM
FM_191-CATACCCGTTAGTTCG	FM_191	VA	NYGC	MG	Homeo	Homeo_PICALM
FM_191-CTAACTTTCGCTGTTC	FM_191	VA	NYGC	MG	Adapt	Adapt_AIF1
FM_191-AGGATAAAGACTTCGT	FM_191	VA	NYGC	MG	Homeo	Homeo_PICALM
FM_191-ACCTACCGTATCGATC	FM_191	VA	NYGC	MG	Adapt	Adapt_AIF1
FM_191-AAGTTCGAGTGAGCCA	FM_191	VA	NYGC	MG	Adapt	Adapt_AIF1
FM_191-CTACAGACACACCGCA	FM_191	VA	NYGC	PVM	PVM	PVM_CD163
FM_191-CCGAACGCAGAAGCGT	FM_191	VA	NYGC	MG	Homeo	Homeo_PICALM
FM_191-TGGAGGAAGGCATGGT	FM_191	VA	NYGC	MG	Adapt	Adapt_HIST
FM_191-ATTGGGTTCATCTGTT	FM_191	VA	NYGC	MG	ADAM	ADAM_GPNMB
FM_191-ACACCAATCCGTTGGG	FM_191	VA	NYGC	MG	ADAM	ADAM_GPNMB
FM_191-TTGAACGCAGGCTTGC	FM_191	VA	NYGC	MG	Homeo	Homeo_PICALM
FM_191-TCATTCATCTGGACCG	FM_191	VA	NYGC	MG	Adapt	Adapt_IFI44L
FM_191-AATCGACGTGCGCTCA	FM_191	VA	NYGC	MG	Homeo	Homeo_PICALM
FM_191-AGTACTGAGCCAGTAG	FM_191	VA	NYGC	PVM	PVM	PVM_CD163
FM_191-GGCTGTGCATAGAATG	FM_191	VA	NYGC	MG	Homeo	Homeo_PICALM
FM_191-TACCTGCAGGAAAGTG	FM_191	VA	NYGC	MG	ADAM	ADAM_GPNMB
FM_191-TTCCACGTCAATCAGC	FM_191	VA	NYGC	MG	Adapt	Adapt_AIF1
FM_191-GCTGCAGAGAAGCGCT	FM_191	VA	NYGC	MG	ADAM	ADAM_GPNMB
FM_191-GAAACCTGTGTGTCCG	FM_191	VA	NYGC	MG	Homeo	Homeo_PICALM
FM_191-GAGGGATTCAACCTCC	FM_191	VA	NYGC	MG	Adapt	Adapt_IFI44L
FM_191-GGGTTTAAGCTGTACT	FM_191	VA	NYGC	MG	Homeo	Homeo_PICALM
FM_191-TTTCAGTTCCGTACGG	FM_191	VA	NYGC	MG	Adapt	Adapt_AIF1
FM_191-GCCGTGATCGGCCTTT	FM_191	VA	NYGC	MG	Adapt	Adapt_HIST
FM_191-CGGGTCATCAGCCTCT	FM_191	VA	NYGC	MG	Homeo	Homeo_PICALM
FM_191-ATGAGGGCAAGTTCCA	FM_191	VA	NYGC	MG	Adapt	Adapt_AIF1
FM_191-GTACAACAGTATGGAT	FM_191	VA	NYGC	MG	Homeo	Homeo_PICALM
FM_191-GATGTTGCACGGTGAA	FM_191	VA	NYGC	MG	Adapt	Adapt_HIST
FM_191-TCACGCTGTATGTCAC	FM_191	VA	NYGC	MG	Homeo	Homeo_PICALM
FM_191-GCAGCCACACTGGATT	FM_191	VA	NYGC	MG	Homeo	Homeo_PICALM
FM_191-GTCTACCGTAGTCTGT	FM_191	VA	NYGC	PVM	PVM	PVM_CD163
FM_191-TAGAGTCGTGTGATGG	FM_191	VA	NYGC	MG	Homeo	Homeo_PICALM
FM_191-ACTTCGCTCAGAACCT	FM_191	VA	NYGC	MG	Homeo	Homeo_PICALM
FM_191-ATGACCAGTGACCTGC	FM_191	VA	NYGC	MG	Adapt	Adapt_HIST
FM_191-TTCTCTCTCCATGATG	FM_191	VA	NYGC	MG	Adapt	Adapt_IFI44L
FM_191-AAGTTCGGTCGTACAT	FM_191	VA	NYGC	MG	Adapt	Adapt_HIST
FM_191-GGGTATTGTTTACCTT	FM_191	VA	NYGC	MG	Adapt	Adapt_TMEM163
FM_191-TGGGCTGTCGCTGATA	FM_191	VA	NYGC	MG	ADAM	ADAM_GPNMB
FM_191-ATAGGCTTCTGGGATT	FM_191	VA	NYGC	MG	Homeo	Homeo_PICALM
FM_191-TACATTCGTGCTTATG	FM_191	VA	NYGC	MG	Homeo	Homeo_PICALM
FM_191-TATACCTTCATTCGTT	FM_191	VA	NYGC	MG	Homeo	Homeo_PICALM
FM_191-TGAATGCTCATGCTAG	FM_191	VA	NYGC	MG	Adapt	Adapt_HIF1A
FM_191-AACAAAGGTGCTGTCG	FM_191	VA	NYGC	MG	Adapt	Adapt_HIST
FM_191-TGCTCCATCGCGATCG	FM_191	VA	NYGC	MG	Homeo	Homeo_PICALM
FM_191-TATCTGTTCGAACCTA	FM_191	VA	NYGC	MG	Homeo	Homeo_PICALM
FM_191-TTAGGGTCATCTAACG	FM_191	VA	NYGC	MG	Adapt	Adapt_IFI44L
FM_191-CTTCAATGTTCCAGGC	FM_191	VA	NYGC	MG	Homeo	Homeo_PICALM
FM_191-GATGACTGTGTTTGCA	FM_191	VA	NYGC	MG	ADAM	ADAM_GPNMB
FM_191-TTCACCGGTTGCGGAA	FM_191	VA	NYGC	MG	Adapt	Adapt_AIF1
FM_191-GATTCTTTCACGATCA	FM_191	VA	NYGC	MG	Adapt	Adapt_TMEM163
FM_191-ACTTAGGCAAATTGGA	FM_191	VA	NYGC	MG	Adapt	Adapt_HSPA1A
FM_191-ATTTACCCACCGTCGA	FM_191	VA	NYGC	MG	Homeo	Homeo_PICALM
FM_191-AATGGCTCAAGTGCAG	FM_191	VA	NYGC	MG	Adapt	Adapt_HSPA1A
FM_191-CATAAGCGTATTTCGG	FM_191	VA	NYGC	MG	Adapt	Adapt_AIF1
FM_191-GGAATGGAGAGTTGAT	FM_191	VA	NYGC	PVM	PVM	PVM_CD163
FM_191-ATGAGTCAGATCCGAG	FM_191	VA	NYGC	MG	Homeo	Homeo_PICALM
FM_191-AGATAGAGTTCGGTAT	FM_191	VA	NYGC	MG	Homeo	Homeo_PICALM
FM_191-AAGTCGTGTGCTGCAC	FM_191	VA	NYGC	MG	Adapt	Adapt_AIF1
FM_191-AGTGTTGTCATCTGTT	FM_191	VA	NYGC	PVM	PVM	PVM_CD163
FM_191-CAGATTGGTAGGCTGA	FM_191	VA	NYGC	PVM	PVM	PVM_CD163
FM_191-CTCCCTCAGGAAAGAC	FM_191	VA	NYGC	MG	Homeo	Homeo_PICALM
FM_191-CCTTCAGAGGCACCAA	FM_191	VA	NYGC	MG	Adapt	Adapt_HIST
FM_191-TATGTTCGTGCCGTAC	FM_191	VA	NYGC	MG	Homeo	Homeo_PICALM
FM_191-CTCAGGGTCAACACGT	FM_191	VA	NYGC	MG	Homeo	Homeo_PICALM
FM_191-GGAAGTGCAGGGCTTC	FM_191	VA	NYGC	MG	Adapt	Adapt_HIST
FM_191-CGTTGGGCATTCTTCA	FM_191	VA	NYGC	PVM	PVM	PVM_CD163
FM_191-AGCTTCCGTGGATGAC	FM_191	VA	NYGC	MG	Adapt	Adapt_AIF1
FM_191-GGCACGTCAGCGTTTA	FM_191	VA	NYGC	MG	Homeo	Homeo_PICALM
FM_191-AGGAGGTAGCACACCC	FM_191	VA	NYGC	MG	Homeo	Homeo_PICALM
FM_191-GGCGTCAGTCCATACA	FM_191	VA	NYGC	PVM	PVM	PVM_CD163
FM_191-TGATCAGCACGGAAGT	FM_191	VA	NYGC	PVM	PVM	PVM_CD163
FM_191-TTCCGTGAGAAGTCCG	FM_191	VA	NYGC	MG	Homeo	Homeo_PICALM
FM_191-TATTTCGAGCTGTTAC	FM_191	VA	NYGC	MG	Homeo	Homeo_PICALM
FM_191-AGGATCTAGTATGAGT	FM_191	VA	NYGC	MG	Adapt	Adapt_AIF1
FM_191-TTCCACGCATAGGAGC	FM_191	VA	NYGC	MG	Homeo	Homeo_PICALM
FM_191-AAAGTGATCCTATTGT	FM_191	VA	NYGC	MG	Homeo	Homeo_PICALM
FM_191-ATAGACCGTATGAGCG	FM_191	VA	NYGC	PVM	PVM	PVM_CD163
FM_191-CCGAACGTCCACTGAA	FM_191	VA	NYGC	MG	Homeo	Homeo_PICALM
FM_191-GAATCACGTGCGAACA	FM_191	VA	NYGC	MG	Homeo	Homeo_PICALM
FM_191-TCACGCTCAGCACCCA	FM_191	VA	NYGC	PVM	PVM	PVM_CD163
FM_191-CTGTCGTCACCCAATA	FM_191	VA	NYGC	MG	Homeo	Homeo_PICALM
FM_191-TCTACCGAGGACATCG	FM_191	VA	NYGC	MG	Adapt	Adapt_AIF1
FM_191-CAGCACGTCCTAGCCT	FM_191	VA	NYGC	MG	ADAM	ADAM_GPNMB
FM_191-CTTGAGATCCCTAGGG	FM_191	VA	NYGC	PVM	PVM	PVM_CD163
FM_191-TTTCATGCAAATAGCA	FM_191	VA	NYGC	MG	Homeo	Homeo_PICALM
FM_191-CTGGCAGTCACGGGCT	FM_191	VA	NYGC	MG	Homeo	Homeo_PICALM
FM_191-TTTGGAGAGTATGAGT	FM_191	VA	NYGC	MG	Adapt	Adapt_AIF1
FM_191-TCCATCGAGTACCGGA	FM_191	VA	NYGC	PVM	PVM	PVM_CD163
FM_191-ACAGCCGAGGCTGGAT	FM_191	VA	NYGC	MG	Adapt	Adapt_AIF1
FM_191-AGGGAGTCACAAGTTC	FM_191	VA	NYGC	MG	Homeo	Homeo_PICALM
FM_191-AGGGCTCTCGGAATGG	FM_191	VA	NYGC	PVM	PVM	PVM_CD163
FM_191-GACCCTTAGATCCCGC	FM_191	VA	NYGC	MG	exAM	exAM_ERN1
FM_191-CAGGCCATCTTTCGAT	FM_191	VA	NYGC	MG	Homeo	Homeo_PICALM
FM_191-CTCATGCCAGAGATTA	FM_191	VA	NYGC	MG	Adapt	Adapt_AIF1
FM_191-AATGCCAGTAAGAACT	FM_191	VA	NYGC	MG	ADAM	ADAM_GPNMB
FM_191-ATCACTTCAAGTCGTT	FM_191	VA	NYGC	MG	Homeo	Homeo_PICALM
FM_191-AGGTTACCATACTTTC	FM_191	VA	NYGC	MG	Homeo	Homeo_PICALM
FM_191-GGAATGGAGTGCTCAT	FM_191	VA	NYGC	MG	ADAM	ADAM_GPNMB
FM_191-CTGCATCAGGTTCACT	FM_191	VA	NYGC	MG	Adapt	Adapt_HIST
FM_191-CCTCCTCAGCGACATG	FM_191	VA	NYGC	MG	Homeo	Homeo_PICALM
FM_191-TCGACGGAGACCTCAT	FM_191	VA	NYGC	MG	Homeo	Homeo_FRMD4A
FM_191-TGGTAGTGTGGAACCA	FM_191	VA	NYGC	MG	Homeo	Homeo_PICALM
FM_191-TCAAGACTCTGCGTCT	FM_191	VA	NYGC	MG	Homeo	Homeo_PICALM
FM_191-TGAGACTTCTAGCCTC	FM_191	VA	NYGC	MG	Homeo	Homeo_PICALM
FM_191-ATGTCTTCAAATGGTA	FM_191	VA	NYGC	MG	Homeo	Homeo_PICALM
FM_191-GATGACTCAGGCATTT	FM_191	VA	NYGC	MG	Homeo	Homeo_PICALM
FM_191-TGTTGAGAGTGGACGT	FM_191	VA	NYGC	MG	Homeo	Homeo_PICALM
FM_191-TATTGCTCAAGACGAC	FM_191	VA	NYGC	MG	Homeo	Homeo_PICALM
FM_191-AAGGAATAGGACTTCT	FM_191	VA	NYGC	MG	Homeo	Homeo_PICALM
FM_191-CGGCAGTCAATGCAGG	FM_191	VA	NYGC	MG	Adapt	Adapt_AIF1
FM_191-CGGAACCCAGAGGCAT	FM_191	VA	NYGC	MG	Homeo	Homeo_PICALM
FM_191-TGACTCCGTCCTGTTC	FM_191	VA	NYGC	PVM	PVM	PVM_CD163
FM_191-TGTAACGGTCAAGCGA	FM_191	VA	NYGC	MG	Homeo	Homeo_PICALM
FM_191-TGCGATATCGGAAACG	FM_191	VA	NYGC	MG	Adapt	Adapt_HSPA1A
FM_191-GAGTGTTCATCCTATT	FM_191	VA	NYGC	MG	Homeo	Homeo_PICALM
FM_191-CCATCACGTACAGCGA	FM_191	VA	NYGC	MG	Homeo	Homeo_PICALM
FM_191-TTGATGGCATGTTACG	FM_191	VA	NYGC	PVM	PVM	PVM_CD163
FM_191-CTTACCGCAGCGACAA	FM_191	VA	NYGC	MG	Homeo	Homeo_PICALM
FM_191-TGCGACGTCCACACAA	FM_191	VA	NYGC	MG	Homeo	Homeo_PICALM
FM_191-AGATCGTGTGTACATC	FM_191	VA	NYGC	MG	Homeo	Homeo_PICALM
FM_191-AAGCGAGGTGAGTCAG	FM_191	VA	NYGC	MG	Homeo	Homeo_PICALM
FM_191-CATTCCGAGCTGGTGA	FM_191	VA	NYGC	MG	ADAM	ADAM_GPNMB
FM_191-AAGCGAGGTCCACTTC	FM_191	VA	NYGC	MG	Homeo	Homeo_PICALM
FM_191-CGAAGGACATGGAACG	FM_191	VA	NYGC	MG	Homeo	Homeo_PICALM
FM_191-GAGTTACCAAGAGATT	FM_191	VA	NYGC	PVM	PVM	PVM_CD163
FM_191-CGTGTCTGTGAATATG	FM_191	VA	NYGC	MG	Homeo	Homeo_PICALM
FM_191-TCAATCTGTCAGCGTC	FM_191	VA	NYGC	MG	Homeo	Homeo_PICALM
FM_191-TCTCCGAGTAAGTAGT	FM_191	VA	NYGC	MG	Homeo	Homeo_PICALM
FM_191-CCGTTCAAGGAGAGTA	FM_191	VA	NYGC	MG	Homeo	Homeo_PICALM
FM_191-TCTCAGCCACGCGCAT	FM_191	VA	NYGC	MG	Adapt	Adapt_AIF1
FM_191-TGGTACAGTCTGTTAG	FM_191	VA	NYGC	PVM	PVM	PVM_CD163
FM_191-CGATCGGGTGACAGCA	FM_191	VA	NYGC	MG	ADAM	ADAM_GPNMB
FM_191-GTCTGTCCACACTTAG	FM_191	VA	NYGC	MG	Homeo	Homeo_PICALM
FM_191-CTTCAATAGTAGACCG	FM_191	VA	NYGC	MG	Adapt	Adapt_HSPA1A
FM_191-GGGCTCAGTGGACTGA	FM_191	VA	NYGC	MG	Homeo	Homeo_PICALM
FM_191-ACGATGTTCTGCTCTG	FM_191	VA	NYGC	MG	Homeo	Homeo_PICALM
FM_191-GTAGATCTCCTACCAC	FM_191	VA	NYGC	MG	Homeo	Homeo_PICALM
FM_191-TAAGCCACACGACAAG	FM_191	VA	NYGC	MG	Homeo	Homeo_PICALM
FM_191-AGCCAGCTCAAGTGTC	FM_191	VA	NYGC	MG	Adapt	Adapt_AIF1
FM_191-TTCAATCCATACATCG	FM_191	VA	NYGC	MG	Homeo	Homeo_PICALM
FM_191-ATTCCCGAGTGATTCC	FM_191	VA	NYGC	MG	Homeo	Homeo_PICALM
FM_191-GTGAGGATCACTGTCC	FM_191	VA	NYGC	MG	Homeo	Homeo_PICALM
FM_191-CGATGGCTCGGAATGG	FM_191	VA	NYGC	MG	Adapt	Adapt_AIF1
FM_191-ACTGATGTCTACTCAT	FM_191	VA	NYGC	MG	ADAM	ADAM_GPNMB
FM_191-TAGGTACGTGTGATGG	FM_191	VA	NYGC	PVM	PVM	PVM_CD163
FM_191-CACTGAAAGGTAGATT	FM_191	VA	NYGC	MG	Homeo	Homeo_PICALM
FM_191-TGATGGTGTAGCTGAG	FM_191	VA	NYGC	MG	Homeo	Homeo_PICALM
FM_191-CTCCCAACAGAGGGTT	FM_191	VA	NYGC	MG	Homeo	Homeo_PICALM
FM_191-CATCGGGTCCTAGCTC	FM_191	VA	NYGC	PVM	PVM	PVM_CD163
FM_191-GGTTCTCTCAAATGCC	FM_191	VA	NYGC	MG	Adapt	Adapt_AIF1
FM_191-ATTTCTGAGGATATGT	FM_191	VA	NYGC	MG	Homeo	Homeo_PICALM
FM_191-TGGCGTGGTTACCCAA	FM_191	VA	NYGC	MG	Homeo	Homeo_PICALM
FM_191-GTTGTCCTCACATTGG	FM_191	VA	NYGC	MG	Homeo	Homeo_PICALM
FM_191-CTAGGTATCTTTGATC	FM_191	VA	NYGC	MG	Homeo	Homeo_PICALM
FM_191-GAACGTTAGAACGTGC	FM_191	VA	NYGC	MG	Homeo	Homeo_PICALM
FM_191-TCCATCGGTGTCCATA	FM_191	VA	NYGC	PVM	PVM	PVM_CD163
FM_191-AGGCTGCAGCCTGCCA	FM_191	VA	NYGC	MG	ADAM	ADAM_GPNMB
FM_191-TTGTTGTGTAGGCTCC	FM_191	VA	NYGC	MG	Homeo	Homeo_PICALM
FM_191-CGGAGAATCTGAGAGG	FM_191	VA	NYGC	MG	Homeo	Homeo_PICALM
FM_191-ATTCGTTTCAGAATAG	FM_191	VA	NYGC	MG	Adapt	Adapt_AIF1
FM_191-TGCTCCAAGGGTCACA	FM_191	VA	NYGC	MG	Adapt	Adapt_AIF1
FM_191-GCGTTTCGTTGCCTAA	FM_191	VA	NYGC	MG	Homeo	Homeo_PICALM
FM_191-TGCGGCAGTTGTCAGT	FM_191	VA	NYGC	MG	Adapt	Adapt_HSPA1A
FM_191-AGAGCCCAGATGGCAC	FM_191	VA	NYGC	PVM	PVM	PVM_CD163
FM_191-GGGTTTAAGATACAGT	FM_191	VA	NYGC	PVM	PVM	PVM_CD163
FM_191-AGATCCATCTTCACGC	FM_191	VA	NYGC	MG	Homeo	Homeo_PICALM
FM_191-TCTCCGACACATACTG	FM_191	VA	NYGC	MG	exAM	exAM_ERN1
FM_191-TAAGCCAAGTTCCATG	FM_191	VA	NYGC	MG	Adapt	Adapt_HIF1A
FM_191-CTGCGAGCAGACCTGC	FM_191	VA	NYGC	MG	Homeo	Homeo_PICALM
FM_191-AGTCACAGTGCCCAGT	FM_191	VA	NYGC	MG	Homeo	Homeo_PICALM
FM_191-AGTAGTCGTATTCCGA	FM_191	VA	NYGC	MG	Adapt	Adapt_AIF1
FM_191-CATTCTAAGTAGGTTA	FM_191	VA	NYGC	PVM	PVM	PVM_CD163
FM_191-TGTAAGCAGAGGCGGA	FM_191	VA	NYGC	MG	Homeo	Homeo_PICALM
FM_191-ATTTACCGTTGGAGGT	FM_191	VA	NYGC	MG	Homeo	Homeo_PICALM
FM_191-CGAAGTTGTCCGAAGA	FM_191	VA	NYGC	MG	Adapt	Adapt_TMEM163
FM_191-TCATCCGTCGTAGCCG	FM_191	VA	NYGC	MG	Adapt	Adapt_AIF1
FM_191-TTTACGTCATTGCTGA	FM_191	VA	NYGC	MG	Homeo	Homeo_PICALM
FM_191-AGCCACGTCATCGCTC	FM_191	VA	NYGC	PVM	PVM	PVM_CD163
FM_191-GATTGGTTCATGCCAA	FM_191	VA	NYGC	MG	Adapt	Adapt_AIF1
FM_191-CCGAACGCAACTGAAA	FM_191	VA	NYGC	PVM	PVM	PVM_CD163
FM_191-AGACTCAAGCCACTCG	FM_191	VA	NYGC	MG	Homeo	Homeo_PICALM
FM_191-CACTAAGTCGCTCCTA	FM_191	VA	NYGC	MG	Homeo	Homeo_PICALM
FM_191-TCATTGTCAGCACAGA	FM_191	VA	NYGC	MG	Homeo	Homeo_PICALM
FM_191-TGGGCTGAGTGGCCTC	FM_191	VA	NYGC	MG	Homeo	Homeo_PICALM
FM_191-CCTCATGCAACGGCTC	FM_191	VA	NYGC	MG	Homeo	Homeo_PICALM
FM_191-GTTACCCGTGATAGTA	FM_191	VA	NYGC	PVM	PVM	PVM_CD163
FM_191-ATCCTATTCCGGACTG	FM_191	VA	NYGC	MG	Homeo	Homeo_PICALM
FM_191-GGAGGATTCGTCAGAT	FM_191	VA	NYGC	PVM	PVM	PVM_CD163
FM_191-CATTGTTAGGAAAGAC	FM_191	VA	NYGC	PVM	PVM	PVM_CD163
FM_191-TTTGTTGTCCGACATA	FM_191	VA	NYGC	MG	exAM	exAM_ERN1
FM_191-CCATCACTCCCGAGTG	FM_191	VA	NYGC	MG	Adapt	Adapt_AIF1
FM_191-GGTGTCGTCCTAGCCT	FM_191	VA	NYGC	MG	Homeo	Homeo_PICALM
FM_191-TTTGGAGTCCCTCTCC	FM_191	VA	NYGC	MG	Adapt	Adapt_HIST
FM_191-AGCTACAGTAACTGCT	FM_191	VA	NYGC	MG	Homeo	Homeo_PICALM
FM_191-TCGTGCTTCGCTTGCT	FM_191	VA	NYGC	MG	Adapt	Adapt_HSPA1A
FM_191-CTTCCGATCTACGGGC	FM_191	VA	NYGC	MG	Homeo	Homeo_PICALM
FM_191-TCGTCCATCGCCGTGA	FM_191	VA	NYGC	MG	Homeo	Homeo_PICALM
FM_191-TGTTCATCAAAGCTCT	FM_191	VA	NYGC	MG	Adapt	Adapt_AIF1
FM_191-TTTGGAGTCAGGACGA	FM_191	VA	NYGC	MG	Adapt	Adapt_HSPA1A
FM_191-TCATGAGCAAGCCTGC	FM_191	VA	NYGC	MG	Homeo	Homeo_PICALM
FM_191-CGTTGGGAGTGGAATT	FM_191	VA	NYGC	MG	Homeo	Homeo_PICALM
FM_191-TAGGTTGCAAGTTCGT	FM_191	VA	NYGC	MG	Homeo	Homeo_PICALM
FM_191-TCATTGTGTACTAAGA	FM_191	VA	NYGC	MG	ADAM	ADAM_GPNMB
FM_191-CTCATCGAGGAGCAAA	FM_191	VA	NYGC	MG	Adapt	Adapt_AIF1
FM_191-AACAGGGGTCCTGGGT	FM_191	VA	NYGC	MG	Adapt	Adapt_AIF1
FM_191-GCGATCGTCGCTTGAA	FM_191	VA	NYGC	MG	Homeo	Homeo_PICALM
FM_191-ACTGTGATCGCCACTT	FM_191	VA	NYGC	PVM	PVM	PVM_CD163
FM_191-TGTTTGTAGCTTGTGT	FM_191	VA	NYGC	PVM	PVM	PVM_CD163
FM_191-TATCTGTTCTTGTTAC	FM_191	VA	NYGC	MG	Homeo	Homeo_PICALM
FM_191-TACTTACTCCCATAGA	FM_191	VA	NYGC	MG	Adapt	Adapt_HIST
FM_191-GCCATGGCATTGAAGA	FM_191	VA	NYGC	MG	Adapt	Adapt_AIF1
FM_191-GATTTCTTCAGCTGTA	FM_191	VA	NYGC	MG	Homeo	Homeo_PICALM
FM_191-CATGCGGGTCTACGTA	FM_191	VA	NYGC	MG	Homeo	Homeo_PICALM
FM_191-GTACAACTCGTAGTGT	FM_191	VA	NYGC	MG	Homeo	Homeo_PICALM
FM_191-CAGATCAAGACCTGGA	FM_191	VA	NYGC	MG	Homeo	Homeo_PICALM
FM_191-GAGACTTCAATCGTCA	FM_191	VA	NYGC	MG	Adapt	Adapt_AIF1
FM_191-CTAGGTATCGCTGTTC	FM_191	VA	NYGC	MG	ADAM	ADAM_GPNMB
FM_191-GCATCGGGTTAAACAG	FM_191	VA	NYGC	MG	ADAM	ADAM_GPNMB
FM_191-TGGTAGTGTCCAGAAG	FM_191	VA	NYGC	MG	Homeo	Homeo_PICALM
FM_191-ACACTGACACACCAGC	FM_191	VA	NYGC	MG	Adapt	Adapt_AIF1
FM_191-TGACGCGGTCTCCTGT	FM_191	VA	NYGC	MG	Adapt	Adapt_AIF1
FM_191-CGCCATTTCCTTCTTC	FM_191	VA	NYGC	MG	ADAM	ADAM_GPNMB
FM_191-CCCTCAAAGTAGCATA	FM_191	VA	NYGC	MG	Homeo	Homeo_PICALM
FM_191-AACCACACATGGACAG	FM_191	VA	NYGC	MG	Homeo	Homeo_FRMD4A
FM_191-TTGTGGAGTAAGGCCA	FM_191	VA	NYGC	MG	Homeo	Homeo_PICALM
FM_191-TGCGGGTTCTGGTGGC	FM_191	VA	NYGC	PVM	PVM	PVM_CD163
FM_191-AGGTTACCATTGACCA	FM_191	VA	NYGC	MG	Homeo	Homeo_PICALM
FM_191-AAGAACACACGCACCA	FM_191	VA	NYGC	MG	exAM	exAM_ERN1
FM_191-AACCATGGTTGTTTGG	FM_191	VA	NYGC	MG	Homeo	Homeo_PICALM
FM_191-AATCGACAGGCATCGA	FM_191	VA	NYGC	MG	ADAM	ADAM_GPNMB
FM_191-TAACACGCACGTAGTT	FM_191	VA	NYGC	MG	Homeo	Homeo_PICALM
FM_191-TTTCATGAGCTAGATA	FM_191	VA	NYGC	MG	Homeo	Homeo_PICALM
FM_191-ACTTATCCAAATACGA	FM_191	VA	NYGC	MG	Homeo	Homeo_PICALM
FM_191-CCTTGTGAGACATGCG	FM_191	VA	NYGC	MG	Homeo	Homeo_PICALM
FM_191-TTTGATCTCGCGAAGA	FM_191	VA	NYGC	MG	Homeo	Homeo_PICALM
FM_191-ACCTGTCGTCCTACGG	FM_191	VA	NYGC	MG	Homeo	Homeo_PICALM
FM_191-CTAAGTGCACTTGGCG	FM_191	VA	NYGC	PVM	PVM	PVM_CD163
FM_191-TATGTTCCACTAGTAC	FM_191	VA	NYGC	MG	Adapt	Adapt_AIF1
FM_191-GGTGAAGCATCTGTTT	FM_191	VA	NYGC	PVM	PVM	PVM_CD163
FM_191-GAGTTGTAGTCTTCCC	FM_191	VA	NYGC	MG	Homeo	Homeo_PICALM
FM_191-AGGGAGTTCCAAGAGG	FM_191	VA	NYGC	MG	Homeo	Homeo_PICALM
FM_191-CCGGTAGAGATGACAT	FM_191	VA	NYGC	MG	Homeo	Homeo_PICALM
FM_191-AGTCAACTCACATACG	FM_191	VA	NYGC	MG	Adapt	Adapt_HIF1A
FM_191-TGAACGTGTCATCTAG	FM_191	VA	NYGC	MG	Adapt	Adapt_AIF1
FM_191-CTAACTTCAACGTAAA	FM_191	VA	NYGC	MG	Homeo	Homeo_PICALM
FM_191-GGGTATTTCTCCAAGA	FM_191	VA	NYGC	PVM	PVM	PVM_CD163
FM_191-ACGTACAGTCGAGCTC	FM_191	VA	NYGC	MG	Adapt	Adapt_AIF1
FM_191-TGAGTCACATGGGCAA	FM_191	VA	NYGC	MG	Homeo	Homeo_PICALM
FM_191-TCACGGGGTACGACAG	FM_191	VA	NYGC	MG	Homeo	Homeo_PICALM
FM_191-TAACACGTCTTCTGGC	FM_191	VA	NYGC	MG	Homeo	Homeo_PICALM
FM_191-AATGAAGTCAAGTGTC	FM_191	VA	NYGC	MG	Homeo	Homeo_PICALM
FM_191-ACACAGTAGAATTCAG	FM_191	VA	NYGC	MG	Homeo	Homeo_PICALM
FM_191-CGGGTCACAGGAATCG	FM_191	VA	NYGC	MG	Adapt	Adapt_AIF1
FM_191-TTGCATTAGAGGTATT	FM_191	VA	NYGC	MG	Homeo	Homeo_PICALM
FM_191-CAACGGCAGTTAGTAG	FM_191	VA	NYGC	MG	Homeo	Homeo_PICALM
FM_191-TGCATGAAGGTAAGTT	FM_191	VA	NYGC	MG	Homeo	Homeo_PICALM
FM_191-GGGATCCGTAGATTGA	FM_191	VA	NYGC	MG	Homeo	Homeo_PICALM
FM_191-GTAGGTTTCAAGTGGG	FM_191	VA	NYGC	MG	Homeo	Homeo_PICALM
FM_191-CCTGCATAGCCATATC	FM_191	VA	NYGC	MG	Homeo	Homeo_PICALM
FM_191-GATAGCTTCGAATGCT	FM_191	VA	NYGC	MG	Adapt	Adapt_HIST
FM_191-TGAATCGCATCAGCGC	FM_191	VA	NYGC	MG	Homeo	Homeo_PICALM
FM_191-CCCAACTCATACAGCT	FM_191	VA	NYGC	MG	exAM	exAM_ERN1
FM_191-GAGACCCGTTAGGCCC	FM_191	VA	NYGC	MG	Adapt	Adapt_AIF1
FM_191-TTTGTTGTCAAAGGTA	FM_191	VA	NYGC	MG	ADAM	ADAM_GPNMB
FM_191-GAACGTTAGTATGTAG	FM_191	VA	NYGC	MG	Adapt	Adapt_AIF1
FM_191-ATCGTAGGTTCCGCTT	FM_191	VA	NYGC	MG	Adapt	Adapt_AIF1
FM_191-CCAATGAGTCTTGAGT	FM_191	VA	NYGC	MG	Homeo	Homeo_PICALM
FM_191-ATACCGAGTACCGGAA	FM_191	VA	NYGC	PVM	PVM	PVM_CD163
FM_191-GTGACGCTCTGTCCCA	FM_191	VA	NYGC	MG	Adapt	Adapt_HIF1A
FM_191-TCTTCCTAGTTGTCGT	FM_191	VA	NYGC	MG	Homeo	Homeo_PICALM
FM_191-GTCATTTGTAGGCAAC	FM_191	VA	NYGC	PVM	PVM	PVM_CD163
FM_191-AGCGCTGTCCACAGGC	FM_191	VA	NYGC	MG	Homeo	Homeo_PICALM
FM_191-CTAACCCAGATGCGAC	FM_191	VA	NYGC	PVM	PVM	PVM_CD163
FM_191-ACTTTCACATAATCCG	FM_191	VA	NYGC	MG	exAM	exAM_ERN1
FM_191-TCACGCTTCAAGTGTC	FM_191	VA	NYGC	MG	Homeo	Homeo_PICALM
FM_191-GTTCTATGTCCCAAAT	FM_191	VA	NYGC	MG	Adapt	Adapt_IFI44L
FM_191-TTGGTTTAGGTCATCT	FM_191	VA	NYGC	MG	Homeo	Homeo_PICALM
FM_191-CTTCCGATCGTCGACG	FM_191	VA	NYGC	MG	exAM	exAM_ERN1
FM_191-CCACACTTCTAAGCGT	FM_191	VA	NYGC	MG	Adapt	Adapt_HIST
FM_191-TTCCACGCACTCCTGT	FM_191	VA	NYGC	MG	ADAM	ADAM_GPNMB
FM_191-TCCATCGCAAGTGTCT	FM_191	VA	NYGC	MG	Homeo	Homeo_PICALM
FM_191-AGCTTCCCATGGATCT	FM_191	VA	NYGC	MG	Homeo	Homeo_PICALM
FM_191-TACCCGTAGACCTGGA	FM_191	VA	NYGC	MG	Homeo	Homeo_PICALM
FM_191-ACTCCCAGTAGACGTG	FM_191	VA	NYGC	MG	ADAM	ADAM_GPNMB
FM_191-CTAAGTGGTCCGGATC	FM_191	VA	NYGC	MG	ADAM	ADAM_GPNMB
FM_191-CCGTGAGGTTCATCGA	FM_191	VA	NYGC	MG	Homeo	Homeo_PICALM
FM_191-TCACTATCAAAGACTA	FM_191	VA	NYGC	MG	Homeo	Homeo_PICALM
FM_191-ACTCTCGGTGTTGATC	FM_191	VA	NYGC	MG	Homeo	Homeo_PICALM
FM_191-TGCTGAAGTCAGATTC	FM_191	VA	NYGC	MG	exAM	exAM_ERN1
FM_191-CGGGTCAAGCAACTCT	FM_191	VA	NYGC	MG	Adapt	Adapt_HSPA1A
FM_191-TCATCCGCAGCATCTA	FM_191	VA	NYGC	PVM	PVM	PVM_CD163
FM_191-CATTCCGAGATTAGCA	FM_191	VA	NYGC	MG	Homeo	Homeo_PICALM
FM_191-TAACACGCAATAGAGT	FM_191	VA	NYGC	MG	Adapt	Adapt_TMEM163
FM_191-CGAATTGTCGTAGCTA	FM_191	VA	NYGC	PVM	PVM	PVM_CD163
FM_191-TATTCCAAGCAGCCTC	FM_191	VA	NYGC	MG	ADAM	ADAM_GPNMB
FM_191-AAGTTCGAGTCAAGCG	FM_191	VA	NYGC	MG	Homeo	Homeo_PICALM
FM_191-CCTCAGTCAGCGGTCT	FM_191	VA	NYGC	MG	Homeo	Homeo_PICALM
FM_191-CTGCTCAGTATTGACC	FM_191	VA	NYGC	MG	Homeo	Homeo_PICALM
FM_191-ATGCGATGTATCAGGG	FM_191	VA	NYGC	MG	Adapt	Adapt_HIST
FM_191-GAGCCTGCAGAAGCGT	FM_191	VA	NYGC	MG	Adapt	Adapt_AIF1
FM_191-CGAATTGTCCGCATAA	FM_191	VA	NYGC	MG	Homeo	Homeo_PICALM
FM_191-CTACGGGCACTAACCA	FM_191	VA	NYGC	MG	Homeo	Homeo_PICALM
FM_191-TATCTGTAGTCGAGGT	FM_191	VA	NYGC	MG	Homeo	Homeo_FRMD4A
FM_191-GGATGTTGTGTCACAT	FM_191	VA	NYGC	MG	Homeo	Homeo_PICALM
FM_191-TCACGGGCATCATTGG	FM_191	VA	NYGC	MG	Homeo	Homeo_PICALM
FM_191-TTACCGCAGCAGTCTT	FM_191	VA	NYGC	MG	Homeo	Homeo_PICALM
FM_191-TACTTCAGTCTAGTGT	FM_191	VA	NYGC	MG	Adapt	Adapt_HSPA1A
FM_191-TACATTCTCTAAGGAA	FM_191	VA	NYGC	MG	Adapt	Adapt_AIF1
FM_191-TTTGTTGTCAGTGTTG	FM_191	VA	NYGC	MG	Homeo	Homeo_PICALM
FM_191-AATTTCCTCACAAGGG	FM_191	VA	NYGC	MG	Homeo	Homeo_PICALM
FM_191-CGTAGTATCTTCTCAA	FM_191	VA	NYGC	MG	Homeo	Homeo_PICALM
FM_191-GGCAGTCCAGTGAGCA	FM_191	VA	NYGC	MG	Homeo	Homeo_PICALM
FM_191-CCGAACGAGATTGCGG	FM_191	VA	NYGC	MG	Adapt	Adapt_AIF1
FM_191-CTGTAGAGTATGGAAT	FM_191	VA	NYGC	MG	Adapt	Adapt_AIF1
FM_191-ACTATCTAGCGAGTCA	FM_191	VA	NYGC	MG	Adapt	Adapt_HIF1A
FM_191-GTGGCGTAGTGGTGAC	FM_191	VA	NYGC	PVM	PVM	PVM_CD163
FM_191-CCTTGTGGTCGTTGGC	FM_191	VA	NYGC	PVM	PVM	PVM_CD163
FM_191-TGGTGATGTGGACCAA	FM_191	VA	NYGC	PVM	PVM	PVM_CD163
FM_191-CATTTCACATCTATCT	FM_191	VA	NYGC	MG	Homeo	Homeo_PICALM
FM_191-GAAGCGAAGGCGTTAG	FM_191	VA	NYGC	MG	Homeo	Homeo_PICALM
FM_191-CGTTAGATCGTCTCAC	FM_191	VA	NYGC	MG	Homeo	Homeo_PICALM
FM_191-GTCAAGTAGTCATGCT	FM_191	VA	NYGC	MG	Homeo	Homeo_PICALM
FM_191-ACCTGTCGTGTTTACG	FM_191	VA	NYGC	MG	Homeo	Homeo_PICALM
FM_191-TCGATTTCACGACGAA	FM_191	VA	NYGC	MG	Homeo	Homeo_PICALM
FM_191-CCACTTGAGGGCAGAG	FM_191	VA	NYGC	MG	Homeo	Homeo_PICALM
FM_191-TCAATCTCACAGTGAG	FM_191	VA	NYGC	MG	Homeo	Homeo_PICALM
FM_191-TCATCATTCCGAGCTG	FM_191	VA	NYGC	MG	Adapt	Adapt_IFI44L
FM_191-CTCTCAGTCTTCCAGC	FM_191	VA	NYGC	MG	Homeo	Homeo_PICALM
FM_191-GAACGTTTCGAGAACG	FM_191	VA	NYGC	MG	Homeo	Homeo_PICALM
FM_191-AGGATAAAGACTTGTC	FM_191	VA	NYGC	MG	Homeo	Homeo_PICALM
FM_191-GCACGTGAGCGATGCA	FM_191	VA	NYGC	MG	ADAM	ADAM_GPNMB
FM_191-CATCCCACAGATACTC	FM_191	VA	NYGC	MG	Homeo	Homeo_PICALM
FM_191-TGGAGAGGTTTACTTC	FM_191	VA	NYGC	MG	ADAM	ADAM_GPNMB
FM_191-TATGTTCCATGGACAG	FM_191	VA	NYGC	MG	Homeo	Homeo_PICALM
FM_191-TATCTTGGTGCCAAGA	FM_191	VA	NYGC	PVM	PVM	PVM_CD163
FM_191-GCATTAGGTGCTCCGA	FM_191	VA	NYGC	MG	ADAM	ADAM_GPNMB
FM_191-GTAACCAAGTGCTCGC	FM_191	VA	NYGC	MG	Adapt	Adapt_AIF1
FM_191-AAACGCTAGCCGGAAT	FM_191	VA	NYGC	PVM	PVM	PVM_CD163
FM_191-GTCTAGAGTGACTGTT	FM_191	VA	NYGC	MG	Adapt	Adapt_AIF1
FM_191-CGAGTTAAGTAACCTC	FM_191	VA	NYGC	MG	exAM	exAM_ERN1
FM_191-CAAGACTCACCTGCAG	FM_191	VA	NYGC	MG	Adapt	Adapt_IFI44L
FM_191-GACTATGTCCGTGGTG	FM_191	VA	NYGC	MG	Homeo	Homeo_PICALM
FM_191-CATCGGGGTAGATTGA	FM_191	VA	NYGC	MG	ADAM	ADAM_GPNMB
FM_191-TCAATCTAGAGGCTGT	FM_191	VA	NYGC	MG	Adapt	Adapt_AIF1
FM_191-GGGAGTATCCTGATAG	FM_191	VA	NYGC	MG	Homeo	Homeo_PICALM
FM_191-AATGACCGTGTTGAGG	FM_191	VA	NYGC	PVM	PVM	PVM_CD163
FM_191-GGATCTAAGTCTAGAA	FM_191	VA	NYGC	MG	Homeo	Homeo_PICALM
FM_191-GTCCTCAGTCCAGCCA	FM_191	VA	NYGC	MG	ADAM	ADAM_GPNMB
FM_191-ATGAAAGGTAGAATGT	FM_191	VA	NYGC	MG	ADAM	ADAM_GPNMB
FM_191-GTAGTACGTTCCAAAC	FM_191	VA	NYGC	MG	Homeo	Homeo_PICALM
FM_191-CGGGTCACAGTAGAAT	FM_191	VA	NYGC	MG	Adapt	Adapt_AIF1
FM_191-ACATTTCCAATCAAGA	FM_191	VA	NYGC	PVM	PVM	PVM_CD163
FM_191-TGCAGTAAGAGAGCCT	FM_191	VA	NYGC	MG	ADAM	ADAM_GPNMB
FM_191-GAAGTAAAGCGATTCT	FM_191	VA	NYGC	PVM	PVM	PVM_CD163
FM_191-CTCCACAAGTGGACTG	FM_191	VA	NYGC	MG	ADAM	ADAM_GPNMB
FM_191-AATCACGAGACTGTTC	FM_191	VA	NYGC	MG	ADAM	ADAM_GPNMB
FM_191-TGACTCCCACCAAAGG	FM_191	VA	NYGC	MG	ADAM	ADAM_GPNMB
FM_191-TCCCATGCACTTGAGT	FM_191	VA	NYGC	PVM	PVM	PVM_CD163
FM_191-TGAACGTCAAGATCCT	FM_191	VA	NYGC	MG	Homeo	Homeo_PICALM
FM_191-ACTATCTGTACACGTT	FM_191	VA	NYGC	MG	Homeo	Homeo_PICALM
FM_191-GTTACGAGTTAAGAAC	FM_191	VA	NYGC	MG	Homeo	Homeo_FRMD4A
FM_191-GTCTCACCAAGCGGAT	FM_191	VA	NYGC	MG	Homeo	Homeo_PICALM
FM_191-CCTAACCCAGAGGCAT	FM_191	VA	NYGC	MG	Adapt	Adapt_AIF1
FM_191-CTCATGCTCGACGTCG	FM_191	VA	NYGC	MG	Homeo	Homeo_PICALM
FM_191-CTCAATTAGTCACTAC	FM_191	VA	NYGC	MG	Homeo	Homeo_PICALM
FM_191-TCAATTCGTCCTATAG	FM_191	VA	NYGC	MG	Homeo	Homeo_PICALM
FM_191-CAGGTATCATCACAGT	FM_191	VA	NYGC	MG	Adapt	Adapt_AIF1
FM_191-GTACAGTTCCAGCACG	FM_191	VA	NYGC	MG	Adapt	Adapt_HIST
FM_191-TCCACGTCACTGAGGA	FM_191	VA	NYGC	MG	Homeo	Homeo_PICALM
FM_191-TACTTACAGCGGCTCT	FM_191	VA	NYGC	MG	Homeo	Homeo_PICALM
FM_191-TTCCGGTAGCAGCCCT	FM_191	VA	NYGC	MG	Homeo	Homeo_PICALM
FM_191-CGATCGGTCCTTCGAC	FM_191	VA	NYGC	PVM	PVM	PVM_CD163
FM_191-CCGATCTCAAGGCGTA	FM_191	VA	NYGC	MG	Adapt	Adapt_AIF1
FM_191-TGGGTTAGTAGCTAAA	FM_191	VA	NYGC	MG	Adapt	Adapt_HIST
FM_191-GTTGCTCTCATTACGG	FM_191	VA	NYGC	PVM	PVM	PVM_CD163
FM_191-ATGACCAAGACAGCGT	FM_191	VA	NYGC	MG	Homeo	Homeo_PICALM
FM_191-TCGTGCTAGAAACCAT	FM_191	VA	NYGC	MG	Homeo	Homeo_PICALM
FM_191-ACTATGGAGCTCAGAG	FM_191	VA	NYGC	MG	Homeo	Homeo_PICALM
FM_191-ACATTTCCAGCGTATT	FM_191	VA	NYGC	MG	Adapt	Adapt_HSPA1A
FM_191-TGCTCCATCACTGTCC	FM_191	VA	NYGC	PVM	PVM	PVM_CD163
FM_191-AGGTGTTCATGACGTT	FM_191	VA	NYGC	MG	Homeo	Homeo_PICALM
FM_191-TATCGCCAGGATTTCC	FM_191	VA	NYGC	MG	Homeo	Homeo_PICALM
FM_191-GAGACCCAGTACAACA	FM_191	VA	NYGC	MG	Homeo	Homeo_PICALM
FM_191-TCCAGAAAGGCTGTAG	FM_191	VA	NYGC	MG	Adapt	Adapt_AIF1
FM_191-GTAGGAGTCTTTGCTA	FM_191	VA	NYGC	MG	ADAM	ADAM_GPNMB
FM_191-TAGATCGTCCCTTGTG	FM_191	VA	NYGC	MG	Adapt	Adapt_TMEM163
FM_191-ACACTGAAGCACTTTG	FM_191	VA	NYGC	MG	Homeo	Homeo_PICALM
FM_191-AAACGCTCAGGACTAG	FM_191	VA	NYGC	MG	Homeo	Homeo_PICALM
FM_191-TACAACGGTTGTTGCA	FM_191	VA	NYGC	MG	Adapt	Adapt_AIF1
FM_191-AAGTACCAGCCATCCG	FM_191	VA	NYGC	PVM	PVM	PVM_CD163
FM_191-AAGTTCGCACGACTAT	FM_191	VA	NYGC	MG	Homeo	Homeo_PICALM
FM_191-GATTCTTCAGACCCGT	FM_191	VA	NYGC	MG	Homeo	Homeo_PICALM
FM_191-TTTCCTCAGCATCAGG	FM_191	VA	NYGC	MG	Homeo	Homeo_PICALM
FM_191-TGACCCTCAATTTCGG	FM_191	VA	NYGC	MG	Adapt	Adapt_AIF1
FM_191-TGTACAGAGCAATAGT	FM_191	VA	NYGC	MG	Homeo	Homeo_PICALM
FM_191-CCTACGTCACGTCATA	FM_191	VA	NYGC	MG	Homeo	Homeo_PICALM
FM_191-AATTTCCGTAGACGTG	FM_191	VA	NYGC	MG	ADAM	ADAM_GPNMB
FM_191-AGGCATTTCCCAGGCA	FM_191	VA	NYGC	MG	Homeo	Homeo_PICALM
FM_191-TCCACCACAAATCGGG	FM_191	VA	NYGC	MG	Adapt	Adapt_AIF1
FM_191-TCGGATAAGTGGCCTC	FM_191	VA	NYGC	MG	Adapt	Adapt_AIF1
FM_191-ACCCTCAAGCAGAAAG	FM_191	VA	NYGC	MG	exAM	exAM_ERN1
FM_191-GATCACATCCAAACCA	FM_191	VA	NYGC	MG	ADAM	ADAM_GPNMB
FM_191-AGGACGAGTTTAGACC	FM_191	VA	NYGC	PVM	PVM	PVM_CD163
FM_191-CACGTTCTCACTCGAA	FM_191	VA	NYGC	PVM	PVM	PVM_CD163
FM_191-TCATTACTCTGACGCG	FM_191	VA	NYGC	MG	Adapt	Adapt_AIF1
FM_191-ACGATCAAGCTAGATA	FM_191	VA	NYGC	PVM	PVM	PVM_CD163
FM_191-TGGGCTGGTAAGCTCT	FM_191	VA	NYGC	MG	Homeo	Homeo_PICALM
FM_191-CCGGTGAAGAGTATAC	FM_191	VA	NYGC	MG	Adapt	Adapt_AIF1
FM_191-AGTAACCGTACAAGCG	FM_191	VA	NYGC	MG	Homeo	Homeo_PICALM
FM_191-GTCCACTCAGGGATAC	FM_191	VA	NYGC	MG	ADAM	ADAM_GPNMB
FM_191-AAGGAATGTGCAATAA	FM_191	VA	NYGC	MG	Homeo	Homeo_PICALM
FM_191-TCATTCATCCATAGGT	FM_191	VA	NYGC	MG	Adapt	Adapt_AIF1
FM_191-AGTCAACCATGGAAGC	FM_191	VA	NYGC	MG	Homeo	Homeo_PICALM
FM_191-ATCCATTCACCCTGAG	FM_191	VA	NYGC	MG	Homeo	Homeo_PICALM
FM_191-AGGCTGCTCGCAATGT	FM_191	VA	NYGC	MG	Homeo	Homeo_PICALM
FM_191-TACCCGTTCGAGCACC	FM_191	VA	NYGC	PVM	PVM	PVM_CD163
FM_191-ATCGGATGTCACTTAG	FM_191	VA	NYGC	MG	ADAM	ADAM_GPNMB
FM_191-GACCAATCATCGGAGA	FM_191	VA	NYGC	MG	Adapt	Adapt_TMEM163
FM_191-CAAAGAATCAGGGATG	FM_191	VA	NYGC	MG	Adapt	Adapt_AIF1
FM_191-CGCATGGAGCTGTACT	FM_191	VA	NYGC	MG	Homeo	Homeo_PICALM
FM_191-GTCTTTACAGTCGAGA	FM_191	VA	NYGC	MG	Homeo	Homeo_PICALM
FM_191-CTGCCATAGGAACATT	FM_191	VA	NYGC	MG	Homeo	Homeo_PICALM
FM_191-AGAAATGGTCCCTAAA	FM_191	VA	NYGC	PVM	PVM	PVM_CD163
FM_191-GCATCGGCATACCATG	FM_191	VA	NYGC	MG	Homeo	Homeo_PICALM
FM_191-GGGTTTAAGTAAATGC	FM_191	VA	NYGC	MG	Homeo	Homeo_PICALM
FM_191-GTGAGGATCTATACTC	FM_191	VA	NYGC	MG	Adapt	Adapt_HIST
FM_191-CTCATCGAGGTATTGA	FM_191	VA	NYGC	MG	exAM	exAM_ERN1
FM_191-ACGTCCTGTCTTTATC	FM_191	VA	NYGC	MG	exAM	exAM_ERN1
FM_191-TCTATACGTGAGATCG	FM_191	VA	NYGC	MG	Adapt	Adapt_AIF1
FM_191-GAGGCCTGTCGTACAT	FM_191	VA	NYGC	MG	Homeo	Homeo_PICALM
FM_191-TAAGTCGCATCATTTC	FM_191	VA	NYGC	MG	Adapt	Adapt_AIF1
FM_191-GGTAGAGCATCAGTGT	FM_191	VA	NYGC	MG	Homeo	Homeo_PICALM
FM_191-AGATGAACAGGGAGAG	FM_191	VA	NYGC	MG	exAM	exAM_ERN1
FM_191-CCCTCTCAGCTGCCAC	FM_191	VA	NYGC	PVM	PVM	PVM_CD163
FM_191-ATTCTACGTACCACGC	FM_191	VA	NYGC	PVM	PVM	PVM_CD163
FM_191-GAGAAATGTGCCGTAC	FM_191	VA	NYGC	MG	Homeo	Homeo_PICALM
FM_191-TTATTGCGTGGTACAG	FM_191	VA	NYGC	MG	Homeo	Homeo_PICALM
FM_191-GAATCGTCAATTCTTC	FM_191	VA	NYGC	MG	Homeo	Homeo_PICALM
FM_191-AGACAGGAGTAACAGT	FM_191	VA	NYGC	MG	Homeo	Homeo_PICALM
FM_191-TTAATCCAGTCGTCTA	FM_191	VA	NYGC	MG	Adapt	Adapt_AIF1
FM_191-CGGGTGTCACCGGAAA	FM_191	VA	NYGC	MG	Adapt	Adapt_AIF1
FM_191-GTGTAACCAGACCTAT	FM_191	VA	NYGC	MG	Homeo	Homeo_PICALM
FM_191-CGTGTCTAGCAGTACG	FM_191	VA	NYGC	MG	Homeo	Homeo_PICALM
FM_191-GAACTGTAGCAGTCTT	FM_191	VA	NYGC	MG	ADAM	ADAM_GPNMB
FM_191-TACCTGCCAAGCGCAA	FM_191	VA	NYGC	MG	Adapt	Adapt_HSPA1A
FM_191-CCTCTCCAGATGATTG	FM_191	VA	NYGC	MG	ADAM	ADAM_GPNMB
FM_191-ATTCACTCATACAGCT	FM_191	VA	NYGC	MG	Adapt	Adapt_HIST
FM_191-GTAATCGCACCGTGAC	FM_191	VA	NYGC	PVM	PVM	PVM_CD163
FM_191-CCTTCAGTCTATTCGT	FM_191	VA	NYGC	MG	Homeo	Homeo_PICALM
FM_191-CGAAGGATCAAGAGGC	FM_191	VA	NYGC	MG	Homeo	Homeo_PICALM
FM_191-GCTACCTTCCGTTGAA	FM_191	VA	NYGC	MG	Adapt	Adapt_HSPA1A
FM_191-TCCTGCACACGACCTG	FM_191	VA	NYGC	MG	Homeo	Homeo_PICALM
FM_191-TCGACCTCACTAGAGG	FM_191	VA	NYGC	MG	Homeo	Homeo_PICALM
FM_191-GACGTTACAGGCACAA	FM_191	VA	NYGC	MG	Adapt	Adapt_AIF1
FM_191-GCTTGGGGTGTACAGG	FM_191	VA	NYGC	MG	Homeo	Homeo_PICALM
FM_191-CACAACACACGACGTC	FM_191	VA	NYGC	PVM	PVM	PVM_CD163
FM_191-AGAACAAAGCGCACAA	FM_191	VA	NYGC	MG	Homeo	Homeo_PICALM
FM_191-GGGCGTTCAGAGTTCT	FM_191	VA	NYGC	MG	Homeo	Homeo_PICALM
FM_191-TAGGTTGAGCCTGACC	FM_191	VA	NYGC	MG	ADAM	ADAM_GPNMB
FM_191-GGTGAAGAGGGCTAAC	FM_191	VA	NYGC	PVM	PVM	PVM_CD163
FM_191-GAGAGGTTCGGACCAC	FM_191	VA	NYGC	PVM	PVM	PVM_CD163
FM_191-TCCTTCTAGCTACAAA	FM_191	VA	NYGC	MG	Homeo	Homeo_PICALM
FM_191-CTGCGAGAGGCTGAAC	FM_191	VA	NYGC	MG	Homeo	Homeo_PICALM
FM_191-TAAGCGTCACAGTCAT	FM_191	VA	NYGC	PVM	PVM	PVM_CD163
FM_191-TTTACCATCTTGGGCG	FM_191	VA	NYGC	MG	Adapt	Adapt_AIF1
FM_191-CTACATTCAAGTACCT	FM_191	VA	NYGC	MG	exAM	exAM_ERN1
FM_191-GGCACGTAGCTGAGTG	FM_191	VA	NYGC	MG	ADAM	ADAM_GPNMB
FM_191-TGCGATACATTGACAC	FM_191	VA	NYGC	MG	Homeo	Homeo_PICALM
FM_191-ACTGATGTCACGTAGT	FM_191	VA	NYGC	MG	Adapt	Adapt_AIF1
FM_191-TCCTCTTAGCGAACTG	FM_191	VA	NYGC	PVM	PVM	PVM_CD163
FM_191-AGTCTCCTCCATTTGT	FM_191	VA	NYGC	PVM	PVM	PVM_CD163
FM_191-AGCGTATCACATGGTT	FM_191	VA	NYGC	MG	Homeo	Homeo_PICALM
FM_191-AGCGCCAAGGTACAGC	FM_191	VA	NYGC	MG	Homeo	Homeo_PICALM
FM_191-AAACGAATCAAGAAAC	FM_191	VA	NYGC	MG	Adapt	Adapt_TMEM163
FM_191-CACAGGCGTTCTGAGT	FM_191	VA	NYGC	PVM	PVM	PVM_CD163
FM_191-CACAGGCAGTTAGAAC	FM_191	VA	NYGC	MG	exAM	exAM_ERN1
FM_191-GACCTTCAGTGGGAAA	FM_191	VA	NYGC	MG	Adapt	Adapt_AIF1
FM_191-TAGGAGGTCCTATTGT	FM_191	VA	NYGC	MG	Adapt	Adapt_HIST
FM_191-TGGTACATCGGAGTAG	FM_191	VA	NYGC	MG	Homeo	Homeo_PICALM
FM_191-AACGAAATCTGAGCAT	FM_191	VA	NYGC	PVM	PVM	PVM_CD163
FM_191-CTGAATGTCAATCCGA	FM_191	VA	NYGC	MG	Homeo	Homeo_PICALM
FM_191-TAGTGCATCGTGGCTG	FM_191	VA	NYGC	PVM	PVM	PVM_CD163
FM_191-TTGTTGTGTTAGAAAC	FM_191	VA	NYGC	MG	Adapt	Adapt_HSPA1A
FM_191-GTGATGTGTTGTGCAT	FM_191	VA	NYGC	PVM	PVM	PVM_CD163
FM_191-GCCGTGATCGATCCAA	FM_191	VA	NYGC	MG	Homeo	Homeo_PICALM
FM_191-CTGCTCATCCGTCAAA	FM_191	VA	NYGC	MG	Homeo	Homeo_PICALM
FM_191-CGCGTGAAGCACTTTG	FM_191	VA	NYGC	MG	Homeo	Homeo_PICALM
FM_191-ATTCAGGGTACTCCGG	FM_191	VA	NYGC	MG	Adapt	Adapt_HIST
FM_191-ATAGAGAAGCTCCGAC	FM_191	VA	NYGC	MG	Adapt	Adapt_AIF1
FM_191-GGAGCAAGTGGAGGTT	FM_191	VA	NYGC	MG	Homeo	Homeo_PICALM
FM_191-CAACCAAGTTCCAAAC	FM_191	VA	NYGC	MG	Homeo	Homeo_PICALM
FM_191-GTCGCGACATAAGCAA	FM_191	VA	NYGC	MG	Homeo	Homeo_PICALM
FM_191-GTGGAAGTCAGCGGAA	FM_191	VA	NYGC	MG	Adapt	Adapt_AIF1
FM_191-GAGCTGCCAGGAGGAG	FM_191	VA	NYGC	MG	Homeo	Homeo_PICALM
FM_191-TGAGGAGCATTGTCGA	FM_191	VA	NYGC	MG	Adapt	Adapt_AIF1
FM_191-TGATCTTGTACTAGCT	FM_191	VA	NYGC	MG	Adapt	Adapt_HIST
FM_191-TCAGGGCAGCGCGTTC	FM_191	VA	NYGC	MG	Homeo	Homeo_PICALM
FM_191-AAAGTCCTCCATTGGA	FM_191	VA	NYGC	MG	Homeo	Homeo_PICALM
FM_191-CAGATCAGTCTACACA	FM_191	VA	NYGC	MG	Homeo	Homeo_PICALM
FM_191-TCATTACGTGTTCCTC	FM_191	VA	NYGC	MG	Homeo	Homeo_PICALM
FM_191-GGGATCCTCCTTATAC	FM_191	VA	NYGC	MG	Homeo	Homeo_PICALM
FM_191-ATGATCGTCCAACACA	FM_191	VA	NYGC	MG	Adapt	Adapt_HIF1A
FM_191-CAGATCACAAGACCGA	FM_191	VA	NYGC	MG	Homeo	Homeo_PICALM
FM_191-GTTACCCAGACTCTAC	FM_191	VA	NYGC	MG	Homeo	Homeo_PICALM
FM_191-GTTGTGATCGCGCTGA	FM_191	VA	NYGC	MG	Adapt	Adapt_HIST
FM_191-AGAGAGCAGGACTAAT	FM_191	VA	NYGC	MG	Homeo	Homeo_PICALM
FM_191-CTCCATGAGGTAAGAG	FM_191	VA	NYGC	MG	Homeo	Homeo_PICALM
FM_191-AGATCCAAGTATAACG	FM_191	VA	NYGC	MG	Homeo	Homeo_PICALM
FM_191-TACTGCCCATCAACCA	FM_191	VA	NYGC	MG	Adapt	Adapt_AIF1
FM_191-GGAGGTACATGGAGAC	FM_191	VA	NYGC	MG	Homeo	Homeo_PICALM
FM_191-CGTGCTTGTTAGAGTA	FM_191	VA	NYGC	MG	Homeo	Homeo_PICALM
FM_191-TGCGATAAGTCACGAG	FM_191	VA	NYGC	MG	Homeo	Homeo_PICALM
FM_191-ATCCTATCATTGCAAC	FM_191	VA	NYGC	MG	Adapt	Adapt_HIF1A
FM_191-ACTATTCAGACTACGG	FM_191	VA	NYGC	MG	Adapt	Adapt_AIF1
FM_191-TCCACGTAGCGTGAAC	FM_191	VA	NYGC	MG	Adapt	Adapt_TMEM163
FM_191-AAGTGAAGTTGATGTC	FM_191	VA	NYGC	MG	Homeo	Homeo_PICALM
FM_191-GGTTCTCCAGCGTAGA	FM_191	VA	NYGC	MG	Homeo	Homeo_PICALM
FM_191-CCTATCGAGATTGTGA	FM_191	VA	NYGC	MG	Adapt	Adapt_AIF1
FM_191-GTACAACCAAGGTCGA	FM_191	VA	NYGC	MG	Homeo	Homeo_PICALM
FM_191-CATCCCAAGATGGGCT	FM_191	VA	NYGC	MG	Homeo	Homeo_PICALM
FM_191-GACTGATCAACAGAGC	FM_191	VA	NYGC	MG	exAM	exAM_ERN1
FM_191-GAATCACTCTCCTGTG	FM_191	VA	NYGC	MG	Adapt	Adapt_AIF1
FM_191-TCCTTCTAGTCAGCCC	FM_191	VA	NYGC	MG	ADAM	ADAM_GPNMB
FM_191-ACTGCAAAGGCATGGT	FM_191	VA	NYGC	MG	Homeo	Homeo_PICALM
FM_191-CATGAGTCAACACACT	FM_191	VA	NYGC	MG	Homeo	Homeo_PICALM
FM_191-ATCGATGCATCTTCGC	FM_191	VA	NYGC	MG	Homeo	Homeo_PICALM
FM_191-TTTGACTAGCGGTAAC	FM_191	VA	NYGC	PVM	PVM	PVM_CD163
FM_191-CTGTACCAGCGCAATG	FM_191	VA	NYGC	MG	Homeo	Homeo_PICALM
FM_191-ATCGTAGAGTAAACAC	FM_191	VA	NYGC	MG	exAM	exAM_ERN1
FM_191-TTTACGTCACAACCGC	FM_191	VA	NYGC	MG	Homeo	Homeo_PICALM
FM_191-AAAGGGCGTTGTGCCG	FM_191	VA	NYGC	PVM	PVM	PVM_CD163
FM_191-TGATTTCGTCCTTTGC	FM_191	VA	NYGC	MG	Homeo	Homeo_PICALM
FM_191-ACAGGGATCGAACACT	FM_191	VA	NYGC	MG	Adapt	Adapt_AIF1
FM_191-ATCGTCCCATCGGTTA	FM_191	VA	NYGC	MG	ADAM	ADAM_GPNMB
FM_191-CCTTGTGCACTGCATA	FM_191	VA	NYGC	MG	Homeo	Homeo_PICALM
FM_191-CTAACTTAGATGAAGG	FM_191	VA	NYGC	MG	Adapt	Adapt_AIF1
FM_191-TACCTGCTCTTTGATC	FM_191	VA	NYGC	MG	Adapt	Adapt_IFI44L
FM_191-GCATCGGGTCTGTCCT	FM_191	VA	NYGC	MG	Adapt	Adapt_AIF1
FM_191-GAGACTTAGATAGTGT	FM_191	VA	NYGC	MG	ADAM	ADAM_GPNMB
FM_191-TCACGCTGTCGCAGTC	FM_191	VA	NYGC	MG	Homeo	Homeo_PICALM
FM_191-GCTGCAGTCCGATGCG	FM_191	VA	NYGC	MG	exAM	exAM_ERN1
FM_191-TGAGGTTGTAGTCCTA	FM_191	VA	NYGC	MG	Homeo	Homeo_PICALM
FM_191-CTGAGCGGTCACTTAG	FM_191	VA	NYGC	MG	Homeo	Homeo_PICALM
FM_191-AGTTCGAGTAGATGTA	FM_191	VA	NYGC	MG	Homeo	Homeo_PICALM
FM_191-GTAATCGCACGGGTAA	FM_191	VA	NYGC	MG	Homeo	Homeo_PICALM
FM_191-CCTGTTGGTCACATTG	FM_191	VA	NYGC	MG	Adapt	Adapt_AIF1
FM_191-ACACGCGGTACGATCT	FM_191	VA	NYGC	MG	Homeo	Homeo_PICALM
FM_191-ACCACAAAGCTATCTG	FM_191	VA	NYGC	MG	Homeo	Homeo_PICALM
FM_191-AGTTAGCTCGTTCTAT	FM_191	VA	NYGC	MG	Homeo	Homeo_PICALM
FM_191-TATATCCTCCCGAATA	FM_191	VA	NYGC	MG	Homeo	Homeo_PICALM
FM_191-TCGGTCTTCGCGTAGC	FM_191	VA	NYGC	MG	Homeo	Homeo_PICALM
FM_191-TTAATCCGTTAACAGA	FM_191	VA	NYGC	MG	Homeo	Homeo_PICALM
FM_191-GGTGTCGAGACGAAGA	FM_191	VA	NYGC	MG	Adapt	Adapt_AIF1
FM_191-TCTACCGGTTCCAAAC	FM_191	VA	NYGC	MG	Homeo	Homeo_PICALM
FM_191-CAGTTCCGTGTGTCGC	FM_191	VA	NYGC	MG	Homeo	Homeo_PICALM
FM_191-TTGGGCGCACCGGCTA	FM_191	VA	NYGC	PVM	PVM	PVM_CD163
FM_191-GCCATTCCAAAGGCTG	FM_191	VA	NYGC	MG	exAM	exAM_ERN1
FM_191-TTTGATCAGTGCTCGC	FM_191	VA	NYGC	MG	Homeo	Homeo_PICALM
FM_191-TGAGGAGGTGGCTACC	FM_191	VA	NYGC	MG	Homeo	Homeo_PICALM
FM_191-CCCTGATGTGGGTCAA	FM_191	VA	NYGC	MG	Adapt	Adapt_AIF1
FM_191-GTCGTAACACCGTGGT	FM_191	VA	NYGC	MG	Homeo	Homeo_PICALM
FM_191-GTTACCCCAGAGTCTT	FM_191	VA	NYGC	MG	Homeo	Homeo_PICALM
FM_191-TTATTGCGTGTCTTAG	FM_191	VA	NYGC	MG	Homeo	Homeo_PICALM
FM_191-CGTGCTTCAGGTATGG	FM_191	VA	NYGC	MG	ADAM	ADAM_GPNMB
FM_191-GGCTGTGTCAACCTCC	FM_191	VA	NYGC	MG	Adapt	Adapt_AIF1
FM_191-CATGCCTTCCACGAAT	FM_191	VA	NYGC	MG	Homeo	Homeo_PICALM
FM_191-ATCGTCCAGACGTCGA	FM_191	VA	NYGC	MG	Homeo	Homeo_PICALM
FM_191-AGCTTCCTCTTAGCCC	FM_191	VA	NYGC	MG	Adapt	Adapt_AIF1
FM_191-CAAGGGATCCGTACGG	FM_191	VA	NYGC	MG	Homeo	Homeo_PICALM
FM_191-ACCAAACAGGCACGAT	FM_191	VA	NYGC	MG	Adapt	Adapt_HIF1A
FM_191-ACCAACACAAGCAGGT	FM_191	VA	NYGC	MG	Adapt	Adapt_AIF1
FM_191-TGAGACTGTCAAGCGA	FM_191	VA	NYGC	MG	Adapt	Adapt_TMEM163
FM_191-ACTTAGGCAGAGAAAG	FM_191	VA	NYGC	MG	Homeo	Homeo_PICALM
FM_191-CTGGACGTCTCAGGCG	FM_191	VA	NYGC	MG	Homeo	Homeo_PICALM
FM_191-TTCTGTATCCAAGAGG	FM_191	VA	NYGC	MG	Homeo	Homeo_PICALM
FM_191-CGCGTGAGTTAGGCTT	FM_191	VA	NYGC	PVM	PVM	PVM_CD163
FM_191-TCGACGGCAGGTGTTT	FM_191	VA	NYGC	MG	Adapt	Adapt_TMEM163
FM_191-GACATCATCTCCGCAT	FM_191	VA	NYGC	PVM	PVM	PVM_CD163
FM_191-TCAGTTTAGCCATTTG	FM_191	VA	NYGC	MG	Homeo	Homeo_PICALM
FM_191-GAGATGGCAGCTGTGC	FM_191	VA	NYGC	MG	ADAM	ADAM_GPNMB
FM_191-CGGAACCCAGGTTCGC	FM_191	VA	NYGC	MG	Adapt	Adapt_HSPA1A
FM_191-TCGTGCTGTGGCAGAT	FM_191	VA	NYGC	MG	Homeo	Homeo_PICALM
FM_191-GTGTAACTCTAGTGTG	FM_191	VA	NYGC	MG	Adapt	Adapt_AIF1
FM_191-TGAGGGATCCAGCTCT	FM_191	VA	NYGC	MG	Homeo	Homeo_PICALM
FM_191-TACTTACAGGTTCTAC	FM_191	VA	NYGC	MG	Homeo	Homeo_PICALM
FM_191-GGTGGCTTCAGAATAG	FM_191	VA	NYGC	MG	Homeo	Homeo_PICALM
FM_191-TGGTAGTAGCGTGAGT	FM_191	VA	NYGC	MG	Adapt	Adapt_CCL3
FM_191-ATCTTCAAGGCAGGGA	FM_191	VA	NYGC	MG	Adapt	Adapt_AIF1
FM_191-CATAGACAGGGTATAT	FM_191	VA	NYGC	MG	Adapt	Adapt_AIF1
FM_191-ACCAAACCAGTTACCA	FM_191	VA	NYGC	MG	Homeo	Homeo_PICALM
FM_191-CCGGGTAGTAGGAGTC	FM_191	VA	NYGC	MG	Homeo	Homeo_PICALM
FM_191-TGTTGAGCACACGCCA	FM_191	VA	NYGC	PVM	PVM	PVM_CD163
FM_191-TTCCAATGTACGATCT	FM_191	VA	NYGC	MG	exAM	exAM_ERN1
FM_191-TGCATGATCATACGAC	FM_191	VA	NYGC	PVM	PVM	PVM_CD163
FM_191-TTAGGCATCCAGCAAT	FM_191	VA	NYGC	MG	Homeo	Homeo_PICALM
FM_191-CTCCATGAGCGGGTAT	FM_191	VA	NYGC	MG	Homeo	Homeo_PICALM
FM_191-ATCACAGCACTTGAGT	FM_191	VA	NYGC	MG	Homeo	Homeo_PICALM
FM_191-GGGAGATCAGCGACAA	FM_191	VA	NYGC	MG	Homeo	Homeo_PICALM
FM_191-TTTATGCCATCGATGT	FM_191	VA	NYGC	MG	Adapt	Adapt_AIF1
FM_191-TCCTCGACACCGCTGA	FM_191	VA	NYGC	MG	Adapt	Adapt_AIF1
FM_191-ACGGTTATCGGCTTCT	FM_191	VA	NYGC	MG	Adapt	Adapt_AIF1
FM_191-CGTCCATAGACTTAAG	FM_191	VA	NYGC	MG	Homeo	Homeo_PICALM
FM_191-TCATGCCTCACCTCTG	FM_191	VA	NYGC	MG	Homeo	Homeo_PICALM
FM_191-GGCGTCAAGTCAAGCG	FM_191	VA	NYGC	MG	Adapt	Adapt_HSPA1A
FM_191-CTACCTGGTGTAGGAC	FM_191	VA	NYGC	PVM	PVM	PVM_CD163
FM_191-TGGGATTTCCGTCCTA	FM_191	VA	NYGC	PVM	PVM	PVM_CD163
FM_191-CTGGTCTGTCGGAACA	FM_191	VA	NYGC	MG	ADAM	ADAM_GPNMB
FM_191-CGTTAGACAGGATTCT	FM_191	VA	NYGC	MG	Homeo	Homeo_PICALM
FM_191-TCGTGCTCATCAGCAT	FM_191	VA	NYGC	MG	Adapt	Adapt_AIF1
FM_191-AATTTCCGTGAATGAT	FM_191	VA	NYGC	MG	Homeo	Homeo_PICALM
FM_191-ATAGGCTTCTGTGCTC	FM_191	VA	NYGC	MG	Adapt	Adapt_HSPA1A
FM_191-GTTGTAGGTCGTGTTA	FM_191	VA	NYGC	MG	Homeo	Homeo_PICALM
FM_191-AGGGTCCGTGACTCTA	FM_191	VA	NYGC	MG	exAM	exAM_ERN1
FM_191-ATGCATGCACAGAGAC	FM_191	VA	NYGC	MG	Homeo	Homeo_PICALM
FM_191-GGAGATGGTGCGGCTT	FM_191	VA	NYGC	PVM	PVM	PVM_CD163
FM_191-ACGGAAGAGTGGTGAC	FM_191	VA	NYGC	MG	Homeo	Homeo_PICALM
FM_191-GCTACCTCAAAGCAAT	FM_191	VA	NYGC	MG	Adapt	Adapt_AIF1
FM_191-GACCTTCCAAGACCGA	FM_191	VA	NYGC	PVM	PVM	PVM_CD163
FM_191-ACATCCCAGGCTTTCA	FM_191	VA	NYGC	PVM	PVM	PVM_CD163
FM_191-CCCTGATTCCGTGCGA	FM_191	VA	NYGC	PVM	PVM	PVM_CD163
FM_191-TCCTCCCAGGTGCTGA	FM_191	VA	NYGC	MG	Homeo	Homeo_PICALM
FM_191-GGGACTCCATACGCAT	FM_191	VA	NYGC	MG	Homeo	Homeo_PICALM
FM_191-AACCATGTCGGTTCAA	FM_191	VA	NYGC	MG	Homeo	Homeo_PICALM
FM_191-GGGTCACAGTTATGGA	FM_191	VA	NYGC	MG	Adapt	Adapt_AIF1
FM_191-CCTCTCCCATGACGGA	FM_191	VA	NYGC	MG	Adapt	Adapt_AIF1
FM_191-GCCATGGGTCGCATTA	FM_191	VA	NYGC	MG	Homeo	Homeo_PICALM
FM_191-AGTACCAAGTGCGTCC	FM_191	VA	NYGC	MG	Adapt	Adapt_AIF1
FM_191-AGTTAGCGTCGAATGG	FM_191	VA	NYGC	MG	Adapt	Adapt_HIF1A
FM_191-CTGAGGCCACCTCAGG	FM_191	VA	NYGC	MG	Adapt	Adapt_AIF1
FM_191-ATCACTTTCAGGCGAA	FM_191	VA	NYGC	MG	ADAM	ADAM_GPNMB
FM_191-TGTACAGCAATTCTTC	FM_191	VA	NYGC	MG	Homeo	Homeo_PICALM
FM_191-GCGTTTCGTCGTGTTA	FM_191	VA	NYGC	MG	Adapt	Adapt_AIF1
FM_191-CTAAGTGCAAGCAATA	FM_191	VA	NYGC	MG	Homeo	Homeo_PICALM
FM_191-GTCCACTAGCCATTGT	FM_191	VA	NYGC	MG	exAM	exAM_ERN1
FM_191-AGACAAAGTGCAGTGA	FM_191	VA	NYGC	MG	Adapt	Adapt_AIF1
FM_191-TGGTTAGTCTTCCGTG	FM_191	VA	NYGC	PVM	PVM	PVM_CD163
FM_191-ACGTACACATGCAGGA	FM_191	VA	NYGC	MG	Homeo	Homeo_PICALM
FM_191-GTTTGGAGTTTGACAC	FM_191	VA	NYGC	MG	ADAM	ADAM_GPNMB
FM_191-CAACAGTTCTCTATAC	FM_191	VA	NYGC	MG	Adapt	Adapt_IFI44L
FM_191-GTCCACTGTGCTGATT	FM_191	VA	NYGC	MG	Adapt	Adapt_AIF1
FM_191-TTTCATGAGTAGGCCA	FM_191	VA	NYGC	MG	ADAM	ADAM_GPNMB
FM_191-TTAGGGTAGACACACG	FM_191	VA	NYGC	MG	Homeo	Homeo_PICALM
FM_191-ACGGTCGAGACGGTTG	FM_191	VA	NYGC	MG	Homeo	Homeo_PICALM
FM_191-TCGAAGTGTCTCGCGA	FM_191	VA	NYGC	PVM	PVM	PVM_CD163
FM_191-TGAGACTAGATGTTCC	FM_191	VA	NYGC	MG	Homeo	Homeo_PICALM
FM_191-AATTCCTTCAGGAGAC	FM_191	VA	NYGC	MG	Adapt	Adapt_AIF1
FM_191-GAAGGACTCGTGGCTG	FM_191	VA	NYGC	MG	exAM	exAM_ERN1
FM_191-TAGAGTCGTGGATACG	FM_191	VA	NYGC	PVM	PVM	PVM_CD163
FM_191-GACGTTATCAAGTTGC	FM_191	VA	NYGC	MG	Adapt	Adapt_HIF1A
FM_191-TGACAGTGTGCGACAA	FM_191	VA	NYGC	MG	ADAM	ADAM_GPNMB
FM_191-TGAGGGAAGTCAGAGC	FM_191	VA	NYGC	MG	Homeo	Homeo_PICALM
FM_191-ATCTTCAAGACCAAAT	FM_191	VA	NYGC	MG	Homeo	Homeo_PICALM
FM_191-GTGTAACGTAACATAG	FM_191	VA	NYGC	MG	Homeo	Homeo_PICALM
FM_191-GTCATTTCAAATGAAC	FM_191	VA	NYGC	MG	Adapt	Adapt_AIF1
FM_191-TGGTACAAGCACGATG	FM_191	VA	NYGC	MG	Homeo	Homeo_PICALM
FM_191-GACGTTATCGTCAGAT	FM_191	VA	NYGC	MG	Adapt	Adapt_TMEM163
FM_191-TCTGGCTAGGTGTGAC	FM_191	VA	NYGC	MG	Homeo	Homeo_PICALM
FM_191-TCACAAGTCTCAGGCG	FM_191	VA	NYGC	MG	Homeo	Homeo_PICALM
FM_191-CATGCGGTCGCGGTAC	FM_191	VA	NYGC	MG	Adapt	Adapt_HSPA1A
FM_191-GATGCTAGTTTGGGAG	FM_191	VA	NYGC	MG	Adapt	Adapt_AIF1
FM_191-CAGCACGAGCTAAATG	FM_191	VA	NYGC	MG	Homeo	Homeo_PICALM
FM_191-AGTCAACAGTCACTAC	FM_191	VA	NYGC	MG	Adapt	Adapt_AIF1
FM_191-ATCGGATAGATGGGCT	FM_191	VA	NYGC	MG	Homeo	Homeo_PICALM
FM_191-GCTTTCGTCTTTCGAT	FM_191	VA	NYGC	PVM	PVM	PVM_CD163
FM_191-GTAGATCCATGGAATA	FM_191	VA	NYGC	MG	Adapt	Adapt_AIF1
FM_191-CGGGTGTAGTGAATAC	FM_191	VA	NYGC	MG	exAM	exAM_ERN1
FM_191-CTCTCGACAATAGTCC	FM_191	VA	NYGC	MG	Homeo	Homeo_PICALM
FM_191-GGAGATGAGAAACCAT	FM_191	VA	NYGC	MG	Homeo	Homeo_PICALM
FM_191-AGACACTTCCGACATA	FM_191	VA	NYGC	PVM	PVM	PVM_CD163
FM_191-TGCTCCAAGGTTGGTG	FM_191	VA	NYGC	MG	Homeo	Homeo_PICALM
FM_191-GGTAACTAGGCGCTCT	FM_191	VA	NYGC	MG	ADAM	ADAM_GPNMB
FM_191-GAAGTAACAAAGACGC	FM_191	VA	NYGC	PVM	PVM	PVM_CD163
FM_191-CGGGTCACAAGCCCAC	FM_191	VA	NYGC	MG	Homeo	Homeo_PICALM
FM_191-AATCGACCAGGCTTGC	FM_191	VA	NYGC	MG	Adapt	Adapt_AIF1
FM_191-AAGACAATCGATTTCT	FM_191	VA	NYGC	MG	exAM	exAM_ERN1
FM_191-AAGAACAAGAGCATCG	FM_191	VA	NYGC	MG	Homeo	Homeo_PICALM
FM_191-AGTCACAGTGACTAAA	FM_191	VA	NYGC	PVM	PVM	PVM_CD163
FM_191-GAAGGGTGTCTATGAC	FM_191	VA	NYGC	MG	Homeo	Homeo_PICALM
FM_191-TGTTTGTAGGTAGATT	FM_191	VA	NYGC	MG	Adapt	Adapt_AIF1
FM_191-TTGATGGAGAACAAGG	FM_191	VA	NYGC	MG	Homeo	Homeo_PICALM
FM_191-TTACGTTGTGCTATTG	FM_191	VA	NYGC	MG	exAM	exAM_ERN1
FM_191-AGTTAGCTCCATGATG	FM_191	VA	NYGC	MG	ADAM	ADAM_GPNMB
FM_191-GAGAAATCAAGGGCAT	FM_191	VA	NYGC	MG	Homeo	Homeo_PICALM
FM_191-TTTATGCGTGGAGAAA	FM_191	VA	NYGC	MG	Homeo	Homeo_PICALM
FM_191-TTCATGTAGGGACCAT	FM_191	VA	NYGC	MG	Homeo	Homeo_PICALM
FM_191-AGCGCCATCTTTCCGG	FM_191	VA	NYGC	MG	Adapt	Adapt_AIF1
FM_191-GGCTGTGTCATCACTT	FM_191	VA	NYGC	MG	Homeo	Homeo_PICALM
FM_191-TTCATTGGTTTACGTG	FM_191	VA	NYGC	MG	Homeo	Homeo_PICALM
FM_191-TCATCATAGTGCCGAA	FM_191	VA	NYGC	MG	Adapt	Adapt_HSPA1A
FM_191-TGAGCATTCGTTACCC	FM_191	VA	NYGC	MG	Adapt	Adapt_AIF1
FM_191-TTACTGTCACATACGT	FM_191	VA	NYGC	MG	Homeo	Homeo_PICALM
FM_191-GTTAGACAGACTTGTC	FM_191	VA	NYGC	MG	Adapt	Adapt_HSPA1A
FM_191-GTAGAAAAGTGCAAAT	FM_191	VA	NYGC	MG	Adapt	Adapt_IFI44L
FM_191-GCGGATCAGAGCCCAA	FM_191	VA	NYGC	MG	Adapt	Adapt_AIF1
FM_191-TTCAGGACAGCTTCGG	FM_191	VA	NYGC	MG	exAM	exAM_ERN1
FM_191-GGGTTATTCCGATCGG	FM_191	VA	NYGC	MG	Adapt	Adapt_AIF1
FM_191-GTTGTCCAGAGGGTCT	FM_191	VA	NYGC	MG	Homeo	Homeo_PICALM
FM_191-TCCTCGAAGCAGGTCA	FM_191	VA	NYGC	MG	Homeo	Homeo_PICALM
FM_191-GTCATGACAAAGGATT	FM_191	VA	NYGC	MG	Adapt	Adapt_AIF1
FM_191-TTGTGGACAGTGAGCA	FM_191	VA	NYGC	PVM	PVM	PVM_CD163
FM_191-ACGTCCTCAGCACAGA	FM_191	VA	NYGC	MG	Adapt	Adapt_HSPA1A
FM_191-TTCTAACCAGAGGCTA	FM_191	VA	NYGC	MG	Homeo	Homeo_PICALM
FM_191-GTGAGTTCAAACCGGA	FM_191	VA	NYGC	MG	Homeo	Homeo_PICALM
FM_191-AGGGTTTAGATGCTTC	FM_191	VA	NYGC	MG	Homeo	Homeo_PICALM
FM_191-ATCGCCTTCCTATTGT	FM_191	VA	NYGC	MG	Adapt	Adapt_AIF1
FM_191-TGCTTCGCAACCGTGC	FM_191	VA	NYGC	MG	ADAM	ADAM_GPNMB
FM_191-GCCAGTGCAGCACACC	FM_191	VA	NYGC	MG	Homeo	Homeo_PICALM
FM_191-CATCGGGGTTCCCAAA	FM_191	VA	NYGC	MG	Homeo	Homeo_PICALM
FM_191-GTAGATCCACATTCGA	FM_191	VA	NYGC	MG	Homeo	Homeo_PICALM
FM_191-CATCGTCGTACACGCC	FM_191	VA	NYGC	MG	Homeo	Homeo_PICALM
FM_191-AGGTTACCAGATCCTA	FM_191	VA	NYGC	MG	Homeo	Homeo_PICALM
FM_191-TCTGCCAGTGCCAAGA	FM_191	VA	NYGC	MG	Homeo	Homeo_PICALM
FM_191-CTGCCTAGTAGAGGAA	FM_191	VA	NYGC	PVM	PVM	PVM_CD163
FM_191-ATGACCACACAGAGCA	FM_191	VA	NYGC	MG	Homeo	Homeo_PICALM
FM_191-ATTCCCGCACCCGTAG	FM_191	VA	NYGC	PVM	PVM	PVM_CD163
FM_191-TCGTGCTCATCTCCCA	FM_191	VA	NYGC	MG	Homeo	Homeo_PICALM
FM_191-CGGAGAACATGGCGCT	FM_191	VA	NYGC	MG	Homeo	Homeo_PICALM
FM_191-CCTCAGTGTCATAAAG	FM_191	VA	NYGC	MG	Homeo	Homeo_PICALM
FM_191-GTTGAACCATGGTGGA	FM_191	VA	NYGC	MG	exAM	exAM_ERN1
FM_191-GCCAACGTCCTACCAC	FM_191	VA	NYGC	MG	Homeo	Homeo_PICALM
FM_191-CAGGTATCACCTCAGG	FM_191	VA	NYGC	PVM	PVM	PVM_CD163
FM_191-GTCTACCGTCACATTG	FM_191	VA	NYGC	MG	Homeo	Homeo_PICALM
FM_191-TCATACTAGTAGATCA	FM_191	VA	NYGC	MG	Homeo	Homeo_PICALM
FM_191-GAGTTTGTCGAGTGAG	FM_191	VA	NYGC	MG	Homeo	Homeo_PICALM
FM_191-GTCATTTTCGCTCCTA	FM_191	VA	NYGC	MG	Homeo	Homeo_PICALM
FM_191-CGAGTGCGTTAATGAG	FM_191	VA	NYGC	MG	Homeo	Homeo_FRMD4A
FM_191-ATGTCTTGTAGACACG	FM_191	VA	NYGC	MG	Adapt	Adapt_HSPA1A
FM_191-AGTAACCCACCTTCGT	FM_191	VA	NYGC	MG	Adapt	Adapt_AIF1
FM_191-TTCACCGCACTTTATC	FM_191	VA	NYGC	MG	Adapt	Adapt_TMEM163
FM_191-ACATGCATCACCACAA	FM_191	VA	NYGC	MG	Homeo	Homeo_PICALM
FM_191-AGAACCTGTGACGCCT	FM_191	VA	NYGC	MG	ADAM	ADAM_GPNMB
FM_191-GTGTGATGTACGTAGG	FM_191	VA	NYGC	MG	Homeo	Homeo_PICALM
FM_191-CATTCCGCAAGGTCTT	FM_191	VA	NYGC	MG	Homeo	Homeo_PICALM
FM_191-AAGCATCTCCACGTCT	FM_191	VA	NYGC	MG	Homeo	Homeo_PICALM
FM_191-CACTGAAGTCGATTAC	FM_191	VA	NYGC	MG	Homeo	Homeo_PICALM
FM_191-GGGCCATCACCTGTCT	FM_191	VA	NYGC	MG	exAM	exAM_ERN1
FM_191-GATCACACATGCTGCG	FM_191	VA	NYGC	MG	Homeo	Homeo_PICALM
FM_191-AGAACCTGTTAGCGGA	FM_191	VA	NYGC	MG	Homeo	Homeo_PICALM
FM_191-CCTTGTGAGAACAAGG	FM_191	VA	NYGC	MG	Homeo	Homeo_PICALM
FM_191-CCCTCTCGTTTGGGTT	FM_191	VA	NYGC	MG	exAM	exAM_ERN1
FM_191-GGAAGTGTCAAGAGTA	FM_191	VA	NYGC	MG	Homeo	Homeo_PICALM
FM_191-ATGCGATTCGACGTCG	FM_191	VA	NYGC	MG	Homeo	Homeo_PICALM
FM_191-TCACGGGGTTGGGTTT	FM_191	VA	NYGC	MG	Adapt	Adapt_AIF1
FM_191-GGTAGAGGTCCTTAAG	FM_191	VA	NYGC	MG	Adapt	Adapt_AIF1
FM_191-GGTTAACGTAGCGAGT	FM_191	VA	NYGC	PVM	PVM	PVM_CD163
FM_191-TGATTCTTCGGCTCTT	FM_191	VA	NYGC	MG	exAM	exAM_ERN1
FM_191-TCGACGGCACGCTGTG	FM_191	VA	NYGC	MG	Homeo	Homeo_PICALM
FM_191-GGTAATCTCTTCGCTG	FM_191	VA	NYGC	MG	Homeo	Homeo_PICALM
FM_191-TCACTATGTGTTCAGT	FM_191	VA	NYGC	MG	Adapt	Adapt_AIF1
FM_191-GCACGGTTCCATACTT	FM_191	VA	NYGC	MG	exAM	exAM_ERN1
FM_191-ACCCTTGGTAGCTGCC	FM_191	VA	NYGC	MG	Adapt	Adapt_HSPA1A
FM_191-TGACGCGAGTGGTGAC	FM_191	VA	NYGC	MG	Homeo	Homeo_PICALM
FM_191-TAGACCAGTAGAATAC	FM_191	VA	NYGC	MG	Homeo	Homeo_PICALM
FM_191-TCATGAGGTTACACTG	FM_191	VA	NYGC	MG	exAM	exAM_ERN1
FM_191-TCAGGTATCTAGACCA	FM_191	VA	NYGC	PVM	PVM	PVM_CD163
FM_191-CTGGACGGTCACCACG	FM_191	VA	NYGC	MG	exAM	exAM_ERN1
FM_191-GCCAACGAGATGCTTC	FM_191	VA	NYGC	MG	Adapt	Adapt_HSPA1A
FM_191-GAACTGTAGCCATTGT	FM_191	VA	NYGC	MG	Adapt	Adapt_HSPA1A
FM_191-GCAGTTAAGCTGCGAA	FM_191	VA	NYGC	MG	Adapt	Adapt_AIF1
FM_191-TCCTTCTCAGATTAAG	FM_191	VA	NYGC	MG	Homeo	Homeo_PICALM
FM_191-TCAAGCAGTATGTCTG	FM_191	VA	NYGC	MG	Homeo	Homeo_PICALM
FM_191-GTGTCCTGTATCAAGA	FM_191	VA	NYGC	MG	exAM	exAM_ERN1
FM_191-TCACGGGGTGCGACAA	FM_191	VA	NYGC	MG	Homeo	Homeo_PICALM
FM_191-AAGACTCCAGCTCTGG	FM_191	VA	NYGC	MG	ADAM	ADAM_GPNMB
FM_191-TCCCATGTCCTCTCGA	FM_191	VA	NYGC	MG	Adapt	Adapt_AIF1
FM_191-CTCCTTTTCAGCGTCG	FM_191	VA	NYGC	MG	Homeo	Homeo_PICALM
FM_191-GTAATGCCACATTCTT	FM_191	VA	NYGC	PVM	PVM	PVM_CD163
FM_191-TCCTGCATCGGTCAGC	FM_191	VA	NYGC	MG	Homeo	Homeo_PICALM
FM_191-TATCAGGCAGAGACTG	FM_191	VA	NYGC	MG	Adapt	Adapt_AIF1
FM_191-CACTGGGCACGAGGTA	FM_191	VA	NYGC	MG	Homeo	Homeo_PICALM
FM_191-CAGCAGCTCAGACCTA	FM_191	VA	NYGC	MG	Homeo	Homeo_PICALM
FM_191-TTTCGATCACATGAAA	FM_191	VA	NYGC	PVM	PVM	PVM_CD163
FM_191-GAGACCCAGCACGATG	FM_191	VA	NYGC	MG	exAM	exAM_ERN1
FM_191-TCTCCGATCCACGTAA	FM_191	VA	NYGC	MG	Adapt	Adapt_AIF1
FM_191-AGAGAATGTTCGTACA	FM_191	VA	NYGC	MG	Homeo	Homeo_PICALM
FM_191-AGTCTCCCAGAACATA	FM_191	VA	NYGC	MG	Homeo	Homeo_PICALM
FM_191-GGGCTCAAGAGCCTGA	FM_191	VA	NYGC	MG	Adapt	Adapt_IFI44L
FM_191-TGACGCGAGGACAAGA	FM_191	VA	NYGC	MG	Homeo	Homeo_PICALM
FM_191-TCTTCCTGTTACTCAG	FM_191	VA	NYGC	MG	Adapt	Adapt_HIF1A
FM_191-TGTCCACCACGTCATA	FM_191	VA	NYGC	MG	Homeo	Homeo_PICALM
FM_191-GTCTGTCCAGCCATTA	FM_191	VA	NYGC	MG	Homeo	Homeo_PICALM
FM_191-GTAGCTATCGTGGCGT	FM_191	VA	NYGC	MG	Adapt	Adapt_AIF1
FM_191-TCACATTGTGGACCTC	FM_191	VA	NYGC	PVM	PVM	PVM_CD163
FM_191-GGTAGAGTCCACAAGT	FM_191	VA	NYGC	MG	Homeo	Homeo_PICALM
FM_191-ACCGTTCTCGCTGTTC	FM_191	VA	NYGC	MG	Homeo	Homeo_PICALM
FM_191-TAGACTGCAACCTAAC	FM_191	VA	NYGC	MG	Adapt	Adapt_AIF1
FM_191-AGAGAGCTCAGGTGTT	FM_191	VA	NYGC	MG	Adapt	Adapt_HIST
FM_191-CTAAGTGGTGATGGCA	FM_191	VA	NYGC	MG	Adapt	Adapt_HIST
FM_191-CTTTCAAGTTCGGCGT	FM_191	VA	NYGC	MG	Homeo	Homeo_PICALM
FM_191-GCTTTCGTCTGCGGGT	FM_191	VA	NYGC	MG	exAM	exAM_ERN1
FM_191-CATTCCGTCGACGTCG	FM_191	VA	NYGC	MG	Homeo	Homeo_FRMD4A
FM_191-ATGAGGGCAGTTAGAA	FM_191	VA	NYGC	MG	Adapt	Adapt_AIF1
FM_191-ACATCGATCCATTTGT	FM_191	VA	NYGC	MG	Adapt	Adapt_AIF1
FM_191-ATGTCTTTCCTTTAGT	FM_191	VA	NYGC	PVM	PVM	PVM_CD163
FM_191-ATGGGTTCAGAGGAAA	FM_191	VA	NYGC	PVM	PVM	PVM_CD163
FM_191-GATTGGTCACGTTCGG	FM_191	VA	NYGC	MG	Adapt	Adapt_HIF1A
FM_191-GCCATTCCATTCATCT	FM_191	VA	NYGC	MG	Adapt	Adapt_AIF1
FM_191-GGACGTCGTCAGGTAG	FM_191	VA	NYGC	PVM	PVM	PVM_CD163
FM_191-GTAGGAGTCCACGTCT	FM_191	VA	NYGC	MG	Homeo	Homeo_PICALM
FM_191-ACGTACAGTCCATCTC	FM_191	VA	NYGC	MG	Homeo	Homeo_PICALM
FM_191-CTGTCGTCAATGGCAG	FM_191	VA	NYGC	MG	Homeo	Homeo_PICALM
FM_191-GGTGAAGTCGAACGCC	FM_191	VA	NYGC	MG	ADAM	ADAM_GPNMB
FM_191-GTCACGGCAGTAGAAT	FM_191	VA	NYGC	MG	Adapt	Adapt_AIF1
FM_191-GTTCATTCATGACACT	FM_191	VA	NYGC	MG	Adapt	Adapt_AIF1
FM_191-GCGGATCGTACGAGCA	FM_191	VA	NYGC	PVM	PVM	PVM_CD163
FM_191-CTGGTCTGTCTTGTCC	FM_191	VA	NYGC	MG	Homeo	Homeo_PICALM
FM_191-GCCAGCAAGATGGCGT	FM_191	VA	NYGC	MG	Homeo	Homeo_PICALM
FM_191-ACGTAGTCATCTCGTC	FM_191	VA	NYGC	MG	Homeo	Homeo_PICALM
FM_191-TTTCATGGTTCTCGCT	FM_191	VA	NYGC	MG	Adapt	Adapt_AIF1
FM_191-CCGGGTACACACAGAG	FM_191	VA	NYGC	PVM	PVM	PVM_CD163
FM_191-AATTCCTAGAGCTTTC	FM_191	VA	NYGC	MG	Homeo	Homeo_PICALM
FM_191-GTCAGCGTCAAAGACA	FM_191	VA	NYGC	MG	Homeo	Homeo_PICALM
FM_191-CACACAAAGCCATTGT	FM_191	VA	NYGC	MG	Homeo	Homeo_PICALM
FM_191-TGACCCTTCTGGAGAG	FM_191	VA	NYGC	MG	Adapt	Adapt_AIF1
FM_191-GTCAAGTGTTATTCTC	FM_191	VA	NYGC	MG	Homeo	Homeo_PICALM
FM_191-ACGGGTCTCCCGTGAG	FM_191	VA	NYGC	MG	Adapt	Adapt_AIF1
FM_191-CAACGGCCAGTTCTAG	FM_191	VA	NYGC	MG	Homeo	Homeo_PICALM
FM_191-AGGACTTAGTGCGTCC	FM_191	VA	NYGC	MG	Adapt	Adapt_HSPA1A
FM_191-GCCCGAACAATTGCTG	FM_191	VA	NYGC	MG	Homeo	Homeo_PICALM
FM_191-TGTGCGGAGCAGCAGT	FM_191	VA	NYGC	MG	Homeo	Homeo_PICALM
FM_191-GCCTGTTCAGTAACCT	FM_191	VA	NYGC	MG	Adapt	Adapt_HIF1A
FM_191-AGCGATTGTGTTATCG	FM_191	VA	NYGC	MG	Homeo	Homeo_PICALM
FM_191-TCAGTTTGTCGAATTC	FM_191	VA	NYGC	MG	Homeo	Homeo_PICALM
FM_191-CTCTCGAGTTTAAGGA	FM_191	VA	NYGC	MG	Homeo	Homeo_PICALM
FM_191-TCCCAGTCAGAATTCC	FM_191	VA	NYGC	MG	Adapt	Adapt_AIF1
FM_191-GGGATGATCATTGAGC	FM_191	VA	NYGC	MG	Adapt	Adapt_IFI44L
FM_191-GACCTTCCAGTTACCA	FM_191	VA	NYGC	MG	Adapt	Adapt_AIF1
FM_191-GATGGAGAGGCTAAAT	FM_191	VA	NYGC	MG	Adapt	Adapt_AIF1
FM_191-CCGTAGGTCATCGTAG	FM_191	VA	NYGC	MG	Homeo	Homeo_PICALM
FM_191-TCGACGGAGACTCCGC	FM_191	VA	NYGC	MG	Homeo	Homeo_PICALM
FM_191-TACCCACGTGCGTCGT	FM_191	VA	NYGC	MG	ADAM	ADAM_GPNMB
FM_191-CAATACGCAGAGTCTT	FM_191	VA	NYGC	MG	Adapt	Adapt_AIF1
FM_191-CGTTGGGTCTACCAGA	FM_191	VA	NYGC	MG	Homeo	Homeo_PICALM
FM_191-CCTCTCCGTGCTCTTC	FM_191	VA	NYGC	MG	Homeo	Homeo_PICALM
FM_191-GTAATGCTCACGGGAA	FM_191	VA	NYGC	MG	Adapt	Adapt_AIF1
FM_191-AGAACAAGTGTTAGCT	FM_191	VA	NYGC	MG	Homeo	Homeo_PICALM
FM_191-TGAATCGTCCGCGATG	FM_191	VA	NYGC	MG	Homeo	Homeo_PICALM
FM_191-CATACTTTCTGCCTGT	FM_191	VA	NYGC	MG	ADAM	ADAM_GPNMB
FM_191-TAAGCCAGTGGGTTGA	FM_191	VA	NYGC	PVM	PVM	PVM_CD163
FM_191-AGCTCAACAGAACGCA	FM_191	VA	NYGC	MG	Homeo	Homeo_PICALM
FM_191-GTAGTACAGGTGCTAG	FM_191	VA	NYGC	MG	Homeo	Homeo_PICALM
FM_191-TGTAAGCGTCCCTGAG	FM_191	VA	NYGC	MG	Adapt	Adapt_AIF1
FM_191-ATTCAGGCATACTGTG	FM_191	VA	NYGC	MG	ADAM	ADAM_GPNMB
FM_191-TTCTTCCAGTCAACAA	FM_191	VA	NYGC	MG	Adapt	Adapt_AIF1
FM_191-ATTGTTCAGCTCATAC	FM_191	VA	NYGC	MG	exAM	exAM_ERN1
FM_191-TACAACGAGAAATCCA	FM_191	VA	NYGC	MG	Homeo	Homeo_PICALM
FM_191-GGGATCCAGTCCTACA	FM_191	VA	NYGC	PVM	PVM	PVM_CD163
FM_191-GCCATGGCATCAGCAT	FM_191	VA	NYGC	MG	Homeo	Homeo_PICALM
FM_191-CACCAAAGTTCAAGTC	FM_191	VA	NYGC	PVM	PVM	PVM_CD163
FM_191-CCGGACAGTTGGACTT	FM_191	VA	NYGC	MG	Adapt	Adapt_AIF1
FM_191-TGAACGTTCTGTGCAA	FM_191	VA	NYGC	MG	ADAM	ADAM_GPNMB
FM_191-TTTACTGGTAGACACG	FM_191	VA	NYGC	MG	Adapt	Adapt_AIF1
FM_191-TGTACAGCATGACTGT	FM_191	VA	NYGC	MG	Homeo	Homeo_PICALM
FM_191-ATTCGTTTCACTCCGT	FM_191	VA	NYGC	MG	Homeo	Homeo_PICALM
FM_191-TTACCATTCGCTCTAC	FM_191	VA	NYGC	MG	Adapt	Adapt_HIST
FM_191-CTGTGGGTCTCAGGCG	FM_191	VA	NYGC	MG	ADAM	ADAM_GPNMB
FM_191-TTAGGGTTCTCGTGGG	FM_191	VA	NYGC	MG	exAM	exAM_ERN1
FM_191-GAAGAATCACTAGAGG	FM_191	VA	NYGC	PVM	PVM	PVM_CD163
FM_191-GATGTTGAGTAGGAAG	FM_191	VA	NYGC	MG	Adapt	Adapt_AIF1
FM_191-TCGTGGGAGCTTAAGA	FM_191	VA	NYGC	MG	Adapt	Adapt_HSPA1A
FM_191-TGGCGTGAGCGTTACT	FM_191	VA	NYGC	MG	ADAM	ADAM_GPNMB
FM_191-TGCTTGCGTCCAGCAC	FM_191	VA	NYGC	MG	Adapt	Adapt_AIF1
FM_191-CCTTCAGAGAAGGTAG	FM_191	VA	NYGC	MG	Adapt	Adapt_AIF1
FM_191-GTCATGACAGTGGTGA	FM_191	VA	NYGC	MG	exAM	exAM_ERN1
FM_191-ATAGAGAGTAGTCACT	FM_191	VA	NYGC	MG	Homeo	Homeo_PICALM
FM_191-GGGATCCGTCACTCAA	FM_191	VA	NYGC	MG	Adapt	Adapt_HIF1A
FM_191-GTTACAGAGACTACCT	FM_191	VA	NYGC	MG	Homeo	Homeo_PICALM
FM_191-TATTCCATCACCATGA	FM_191	VA	NYGC	MG	ADAM	ADAM_GPNMB
FM_191-TTGTGGAGTGTGTGTT	FM_191	VA	NYGC	MG	Homeo	Homeo_PICALM
FM_191-GGCTTTCGTGCGAACA	FM_191	VA	NYGC	MG	Adapt	Adapt_AIF1
FM_191-CAACGATAGCAGCCCT	FM_191	VA	NYGC	PVM	PVM	PVM_CD163
FM_191-AGTAGCTTCTCGCAGG	FM_191	VA	NYGC	MG	Adapt	Adapt_HIF1A
FM_191-TAATTCCTCTAAGCCA	FM_191	VA	NYGC	MG	Adapt	Adapt_AIF1
FM_191-TGGGCTGGTACCACGC	FM_191	VA	NYGC	MG	Homeo	Homeo_PICALM
FM_191-ATTCATCGTAGGCAAC	FM_191	VA	NYGC	MG	Homeo	Homeo_PICALM
FM_191-GTGATGTAGGTGGGTT	FM_191	VA	NYGC	MG	exAM	exAM_ERN1
FM_191-CTACAGACATCGCCTT	FM_191	VA	NYGC	PVM	PVM	PVM_CD163
FM_191-ATGAGTCAGTCATGGG	FM_191	VA	NYGC	MG	Homeo	Homeo_PICALM
FM_191-CCGTAGGGTGCGAGTA	FM_191	VA	NYGC	MG	Homeo	Homeo_PICALM
FM_191-AGATAGACACTGAGTT	FM_191	VA	NYGC	MG	Adapt	Adapt_HIST
FM_191-AAGCATCGTACATTGC	FM_191	VA	NYGC	MG	Homeo	Homeo_FRMD4A
FM_191-GTCCACTGTGTTGCCG	FM_191	VA	NYGC	PVM	PVM	PVM_CD163
FM_191-ATCCATTCAGCTGTGC	FM_191	VA	NYGC	MG	Homeo	Homeo_PICALM
FM_191-TCAGTGATCGCGCTGA	FM_191	VA	NYGC	MG	Homeo	Homeo_PICALM
FM_191-CGCCATTAGGTTCACT	FM_191	VA	NYGC	MG	Homeo	Homeo_PICALM
FM_191-ACGGTTACACGTTCGG	FM_191	VA	NYGC	MG	Adapt	Adapt_AIF1
FM_191-GTAGAGGTCTGTCGTC	FM_191	VA	NYGC	MG	Homeo	Homeo_PICALM
FM_191-TGATCTTCAAGAGCTG	FM_191	VA	NYGC	MG	Adapt	Adapt_HSPA1A
FM_191-CCGAACGCACAACGTT	FM_191	VA	NYGC	MG	Homeo	Homeo_PICALM
FM_191-CCACACTGTCGATTCA	FM_191	VA	NYGC	MG	Homeo	Homeo_PICALM
FM_191-CGGAGAAGTGGGCTCT	FM_191	VA	NYGC	MG	Adapt	Adapt_AIF1
FM_191-CTCATCGAGGTGAGAA	FM_191	VA	NYGC	PVM	PVM	PVM_CD163
FM_191-CATACTTAGTCATACC	FM_191	VA	NYGC	MG	Homeo	Homeo_PICALM
FM_191-TCCTGCAGTGGAGGTT	FM_191	VA	NYGC	MG	exAM	exAM_ERN1
FM_191-CGCATGGGTAAGACCG	FM_191	VA	NYGC	MG	Homeo	Homeo_PICALM
FM_191-CCCTTAGTCGGACTGC	FM_191	VA	NYGC	MG	Homeo	Homeo_PICALM
FM_191-ATCCTATCAAGAAATC	FM_191	VA	NYGC	MG	Homeo	Homeo_PICALM
FM_191-ACTATTCTCAGCGCGT	FM_191	VA	NYGC	MG	Adapt	Adapt_AIF1
FM_191-GTCGTAATCTGGAAGG	FM_191	VA	NYGC	MG	Homeo	Homeo_PICALM
FM_191-GTGGCGTGTTCGGTCG	FM_191	VA	NYGC	MG	ADAM	ADAM_GPNMB
FM_191-CTCCCAATCACTTATC	FM_191	VA	NYGC	MG	Adapt	Adapt_AIF1
FM_191-TAACGACAGATGGCAC	FM_191	VA	NYGC	MG	Homeo	Homeo_PICALM
FM_191-TTACCGCTCGAGAGCA	FM_191	VA	NYGC	MG	Homeo	Homeo_PICALM
FM_191-TCCGATCGTCTACGTA	FM_191	VA	NYGC	MG	Adapt	Adapt_HSPA1A
FM_191-AGGGTTTAGTTCCGGC	FM_191	VA	NYGC	MG	Homeo	Homeo_PICALM
FM_191-TTCATGTTCCTAACAG	FM_191	VA	NYGC	MG	ADAM	ADAM_GPNMB
FM_191-ATGAAAGCACAACGAG	FM_191	VA	NYGC	MG	Homeo	Homeo_PICALM
FM_191-ATGGAGGGTACCTATG	FM_191	VA	NYGC	MG	Homeo	Homeo_PICALM
FM_191-CTACGGGCACGACTAT	FM_191	VA	NYGC	MG	ADAM	ADAM_GPNMB
FM_191-GAGATGGTCGGCACTG	FM_191	VA	NYGC	PVM	PVM	PVM_CD163
FM_191-CAGCGTGAGGTTGGTG	FM_191	VA	NYGC	MG	Homeo	Homeo_PICALM
FM_191-GTCCCATCACTTTAGG	FM_191	VA	NYGC	MG	ADAM	ADAM_GPNMB
FM_191-GGGTTTACATCGAAGG	FM_191	VA	NYGC	MG	exAM	exAM_ERN1
FM_191-TTCGCTGGTCCTACAA	FM_191	VA	NYGC	PVM	PVM	PVM_CD163
FM_191-GGGCTCATCGCGTGAC	FM_191	VA	NYGC	MG	exAM	exAM_ERN1
FM_191-GTCACGGTCAAGGCTT	FM_191	VA	NYGC	MG	Homeo	Homeo_PICALM
FM_191-ACTTATCTCACACCCT	FM_191	VA	NYGC	MG	exAM	exAM_ERN1
FM_191-AGTCTCCTCATGTCTT	FM_191	VA	NYGC	MG	Homeo	Homeo_PICALM
FM_191-TATCCTATCTCGTTTA	FM_191	VA	NYGC	MG	exAM	exAM_ERN1
FM_191-AACCACAAGTGCCCGT	FM_191	VA	NYGC	MG	Adapt	Adapt_AIF1
FM_191-CAACCAAAGTGAGGTC	FM_191	VA	NYGC	MG	Homeo	Homeo_PICALM
FM_191-CCTAACCCAGACACCC	FM_191	VA	NYGC	PVM	PVM	PVM_CD163
FM_191-CTCGAGGCAAGACGGT	FM_191	VA	NYGC	MG	Homeo	Homeo_PICALM
FM_191-CGGAGAATCTAGTGTG	FM_191	VA	NYGC	MG	Homeo	Homeo_PICALM
FM_191-AGATCGTCAGTCAGAG	FM_191	VA	NYGC	MG	Homeo	Homeo_PICALM
FM_191-AGGTCTAGTGTATCCA	FM_191	VA	NYGC	MG	Homeo	Homeo_PICALM
FM_191-CTGGCAGAGTGCCAGA	FM_191	VA	NYGC	MG	Adapt	Adapt_AIF1
FM_191-GGTGAAGTCCTGTTGC	FM_191	VA	NYGC	MG	Adapt	Adapt_AIF1
FM_191-GACCGTGTCCAGTGCG	FM_191	VA	NYGC	MG	Homeo	Homeo_PICALM
FM_191-GCAGTTATCGTTTACT	FM_191	VA	NYGC	MG	Adapt	Adapt_HIST
FM_191-CTCAAGAAGAGCCGTA	FM_191	VA	NYGC	MG	Homeo	Homeo_PICALM
FM_191-AAGTTCGAGATTGATG	FM_191	VA	NYGC	MG	Adapt	Adapt_AIF1
FM_191-TTGGTTTGTTATCTTC	FM_191	VA	NYGC	MG	Adapt	Adapt_AIF1
FM_191-CATGCCTGTTTGACAC	FM_191	VA	NYGC	PVM	PVM	PVM_CD163
FM_191-ATCCGTCCAGGCCCTA	FM_191	VA	NYGC	MG	Adapt	Adapt_HSPA1A
FM_191-TGCGGCACATGTGGTT	FM_191	VA	NYGC	MG	Homeo	Homeo_PICALM
FM_191-GCCGTGATCCGATAAC	FM_191	VA	NYGC	MG	exAM	exAM_ERN1
FM_191-ACTATCTAGCAGGGAG	FM_191	VA	NYGC	MG	Adapt	Adapt_AIF1
FM_191-CTCCTCCAGCCAGTAG	FM_191	VA	NYGC	PVM	PVM	PVM_CD163
FM_191-TGGTACAGTCGGTGAA	FM_191	VA	NYGC	MG	Homeo	Homeo_PICALM
FM_191-GATCATGGTATATGGA	FM_191	VA	NYGC	MG	Homeo	Homeo_PICALM
FM_191-TTCGCTGTCTGGCTGG	FM_191	VA	NYGC	MG	Homeo	Homeo_PICALM
FM_191-GTGGAGAAGTAGTCCT	FM_191	VA	NYGC	MG	Homeo	Homeo_PICALM
FM_191-GTAGAAAAGGTCGTGA	FM_191	VA	NYGC	MG	Homeo	Homeo_PICALM
FM_191-ACTTCGCTCGACGCTG	FM_191	VA	NYGC	MG	exAM	exAM_ERN1
FM_191-TGAGGAGTCCATATGG	FM_191	VA	NYGC	MG	Homeo	Homeo_PICALM
FM_191-ATTTCACGTTGCCGCA	FM_191	VA	NYGC	MG	Adapt	Adapt_HIF1A
FM_191-ACTTAGGCAACTGATC	FM_191	VA	NYGC	MG	exAM	exAM_ERN1
FM_191-AACGGGACACGCGTCA	FM_191	VA	NYGC	MG	Adapt	Adapt_AIF1
FM_191-GCTTCACCACAATCTG	FM_191	VA	NYGC	MG	Homeo	Homeo_PICALM
FM_191-ACGGGTCTCATCGCCT	FM_191	VA	NYGC	MG	Homeo	Homeo_PICALM
FM_191-TCGGGACGTATCGTAC	FM_191	VA	NYGC	MG	Homeo	Homeo_PICALM
FM_191-TAGGTACAGGCGTTAG	FM_191	VA	NYGC	MG	Homeo	Homeo_PICALM
FM_191-CTTCCGACAATTTCCT	FM_191	VA	NYGC	MG	Homeo	Homeo_PICALM
FM_191-CACTGGGCATAGCTGT	FM_191	VA	NYGC	MG	Homeo	Homeo_PICALM
FM_191-CATACCCTCTTCCTAA	FM_191	VA	NYGC	MG	Adapt	Adapt_HIST
FM_191-GCCCGAAAGGGCAATC	FM_191	VA	NYGC	MG	Homeo	Homeo_PICALM
FM_191-TACTTACTCGAGAACG	FM_191	VA	NYGC	MG	exAM	exAM_ERN1
FM_191-AGTCACATCTCGGTCT	FM_191	VA	NYGC	MG	Adapt	Adapt_HIF1A
FM_191-CACAGGCCACGTAGTT	FM_191	VA	NYGC	MG	exAM	exAM_ERN1
FM_191-GAATCGTTCCTAAACG	FM_191	VA	NYGC	PVM	PVM	PVM_CD163
FM_191-CACGTTCAGTACGAGC	FM_191	VA	NYGC	MG	Adapt	Adapt_HIST
FM_191-TCGTCCAGTGAACGGT	FM_191	VA	NYGC	MG	Homeo	Homeo_PICALM
FM_191-TCACTCGAGAATTGCA	FM_191	VA	NYGC	PVM	PVM	PVM_CD163
FM_191-AAGAACAAGTTGCTGT	FM_191	VA	NYGC	MG	Adapt	Adapt_AIF1
FM_191-AACACACGTGTCTCCT	FM_191	VA	NYGC	MG	Adapt	Adapt_AIF1
FM_191-CCTCCAAAGAGAGGGC	FM_191	VA	NYGC	MG	Homeo	Homeo_PICALM
FM_191-AGATGAAGTGCGACAA	FM_191	VA	NYGC	PVM	PVM	PVM_CD163
FM_191-GTGAGTTGTATCTCGA	FM_191	VA	NYGC	MG	Homeo	Homeo_PICALM
FM_191-ATTCAGGAGACTACGG	FM_191	VA	NYGC	MG	Adapt	Adapt_HIF1A
FM_191-TGACCCTAGGTAGTAT	FM_191	VA	NYGC	MG	Homeo	Homeo_PICALM
FM_191-TCATTGTAGACTCAAA	FM_191	VA	NYGC	MG	Homeo	Homeo_PICALM
FM_191-TCAGTGAAGACAGCTG	FM_191	VA	NYGC	PVM	PVM	PVM_CD163
FM_191-ACGTAACAGTGGAAGA	FM_191	VA	NYGC	MG	Adapt	Adapt_AIF1
FM_191-CATACCCGTCTCGCGA	FM_191	VA	NYGC	MG	exAM	exAM_ERN1
FM_191-TCTTTGAAGACGGTCA	FM_191	VA	NYGC	MG	Adapt	Adapt_AIF1
FM_191-TCCGTGTTCGCTGTCT	FM_191	VA	NYGC	MG	Homeo	Homeo_PICALM
FM_191-TCCTTTCGTCCGAAGA	FM_191	VA	NYGC	PVM	PVM	PVM_CD163
FM_191-CGTTAGAAGAGGTCGT	FM_191	VA	NYGC	MG	Adapt	Adapt_AIF1
FM_191-GCCCGAAGTAACATCC	FM_191	VA	NYGC	PVM	PVM	PVM_CD163
FM_191-CGTAGTACAAATCAGA	FM_191	VA	NYGC	MG	Adapt	Adapt_HSPA1A
FM_191-CTCCTTTCAGGATCTT	FM_191	VA	NYGC	MG	Homeo	Homeo_PICALM
FM_191-ATTACTCTCGCGAAGA	FM_191	VA	NYGC	MG	Homeo	Homeo_PICALM
FM_191-AGGGTGATCTGGGCAC	FM_191	VA	NYGC	MG	Homeo	Homeo_PICALM
FM_191-TGAGGTTCACTTCAGA	FM_191	VA	NYGC	MG	Homeo	Homeo_PICALM
FM_191-TACTTGTGTGTTCGTA	FM_191	VA	NYGC	MG	Homeo	Homeo_PICALM
FM_191-GGCTGTGGTACACTCA	FM_191	VA	NYGC	MG	Adapt	Adapt_AIF1
FM_191-CTTCGGTTCGGTCTAA	FM_191	VA	NYGC	PVM	PVM	PVM_CD163
FM_191-GAATCGTTCCTCTTTC	FM_191	VA	NYGC	MG	exAM	exAM_ERN1
FM_191-TTACCGCAGGTCGACA	FM_191	VA	NYGC	MG	Adapt	Adapt_AIF1
FM_191-GGAATCTCAGTTCCAA	FM_191	VA	NYGC	MG	Homeo	Homeo_PICALM
FM_191-TAAGTCGAGTGCTCAT	FM_191	VA	NYGC	MG	exAM	exAM_ERN1
FM_191-CTAAGTGAGATGCGAC	FM_191	VA	NYGC	MG	Homeo	Homeo_PICALM
FM_191-CCGAACGTCTATCGCC	FM_191	VA	NYGC	MG	Homeo	Homeo_PICALM
FM_191-TCATTGTCACACTTAG	FM_191	VA	NYGC	MG	Homeo	Homeo_PICALM
FM_191-GTTTGGACATCCGTTC	FM_191	VA	NYGC	MG	Homeo	Homeo_PICALM
FM_191-CCCAACTGTACCTAGT	FM_191	VA	NYGC	MG	Adapt	Adapt_AIF1
FM_191-AATGGCTGTCGGATTT	FM_191	VA	NYGC	MG	Homeo	Homeo_PICALM
FM_191-GTGAGTTGTATAGCTC	FM_191	VA	NYGC	MG	exAM	exAM_ERN1
FM_191-GTGTGATGTCTTGAGT	FM_191	VA	NYGC	MG	Homeo	Homeo_PICALM
FM_191-GTGATGTTCGTGTTCC	FM_191	VA	NYGC	MG	Homeo	Homeo_PICALM
FM_191-ACGTAACGTTTCAGAC	FM_191	VA	NYGC	MG	ADAM	ADAM_GPNMB
FM_191-AAGCGTTGTCTACTGA	FM_191	VA	NYGC	MG	Homeo	Homeo_PICALM
FM_191-CAGCAGCCAAGGCTTT	FM_191	VA	NYGC	MG	Adapt	Adapt_AIF1
FM_191-CGAGGCTCACGATAGG	FM_191	VA	NYGC	MG	Homeo	Homeo_PICALM
FM_191-TCCCACATCGCCATAA	FM_191	VA	NYGC	MG	Homeo	Homeo_PICALM
FM_191-CTCGAGGGTGGTCTCG	FM_191	VA	NYGC	PVM	PVM	PVM_CD163
FM_191-CGAAGGACAATATCCG	FM_191	VA	NYGC	MG	Homeo	Homeo_PICALM
FM_191-GATGACTGTATCATGC	FM_191	VA	NYGC	MG	Homeo	Homeo_PICALM
FM_191-CGGAGAATCAAGCGTT	FM_191	VA	NYGC	MG	Adapt	Adapt_AIF1
FM_191-GTTTGGAAGCCATTTG	FM_191	VA	NYGC	MG	Homeo	Homeo_PICALM
FM_191-GTGTAACCAAATGATG	FM_191	VA	NYGC	MG	Homeo	Homeo_PICALM
FM_191-AGAACCTAGCTAAATG	FM_191	VA	NYGC	MG	ADAM	ADAM_GPNMB
FM_191-TGTAAGCAGAGGCGTT	FM_191	VA	NYGC	MG	Adapt	Adapt_AIF1
FM_191-TTCCACGCAAGTTCGT	FM_191	VA	NYGC	PVM	PVM	PVM_CD163
FM_191-GGTTGTATCCACACCT	FM_191	VA	NYGC	PVM	PVM	PVM_CD163
FM_191-ATCGGCGCAAGACGAC	FM_191	VA	NYGC	MG	exAM	exAM_ERN1
FM_191-TCTATACGTCTGCATA	FM_191	VA	NYGC	MG	Adapt	Adapt_AIF1
FM_191-GTTACAGAGAGTCCGA	FM_191	VA	NYGC	MG	exAM	exAM_ERN1
FM_191-TGTAACGCATCCGTTC	FM_191	VA	NYGC	MG	Homeo	Homeo_PICALM
FM_191-GTTTACTAGGTCACAG	FM_191	VA	NYGC	MG	ADAM	ADAM_GPNMB
FM_191-GACCGTGGTCATCACA	FM_191	VA	NYGC	MG	Homeo	Homeo_PICALM
FM_191-CATTGAGAGCTAGAGC	FM_191	VA	NYGC	MG	Adapt	Adapt_AIF1
FM_191-GGTGATTAGCTTTGTG	FM_191	VA	NYGC	MG	ADAM	ADAM_GPNMB
FM_191-GAGAGGTTCGTGTGGC	FM_191	VA	NYGC	MG	Adapt	Adapt_AIF1
FM_191-TTACAGGTCGTTCTGC	FM_191	VA	NYGC	MG	Adapt	Adapt_AIF1
FM_191-GATGCTATCAGAACCT	FM_191	VA	NYGC	MG	Homeo	Homeo_PICALM
FM_191-AACCTGACAAGCAGGT	FM_191	VA	NYGC	MG	Homeo	Homeo_PICALM
FM_191-CAATGACCATCGGATT	FM_191	VA	NYGC	PVM	PVM	PVM_CD163
FM_191-AGTAGTCTCGCGCTGA	FM_191	VA	NYGC	MG	Adapt	Adapt_HSPA1A
FM_191-TTCCTAACACTCCTGT	FM_191	VA	NYGC	MG	ADAM	ADAM_GPNMB
FM_191-TCGACCTCACGAAAGC	FM_191	VA	NYGC	MG	Homeo	Homeo_PICALM
FM_191-GGGATGACATACACCA	FM_191	VA	NYGC	MG	Homeo	Homeo_PICALM
FM_191-GAGAGGTCAACCGCCA	FM_191	VA	NYGC	MG	Homeo	Homeo_PICALM
FM_191-AATGAAGAGTGTTCAC	FM_191	VA	NYGC	MG	Homeo	Homeo_PICALM
FM_191-GTCTGTCGTGTTACAC	FM_191	VA	NYGC	MG	Adapt	Adapt_AIF1
FM_191-TTGGGTAGTGTTCAGT	FM_191	VA	NYGC	MG	Homeo	Homeo_PICALM
FM_191-CGATCGGCAGACGCTC	FM_191	VA	NYGC	MG	Adapt	Adapt_AIF1
FM_191-ACACTGAGTCATCCGG	FM_191	VA	NYGC	MG	ADAM	ADAM_GPNMB
FM_191-GTGGAAGGTCATTGCA	FM_191	VA	NYGC	MG	Homeo	Homeo_PICALM
FM_191-TCATTACGTTTAGACC	FM_191	VA	NYGC	MG	Homeo	Homeo_PICALM
FM_191-TGAGCGCAGAGAACCC	FM_191	VA	NYGC	MG	Homeo	Homeo_PICALM
FM_191-CCCTGATGTGAACGGT	FM_191	VA	NYGC	MG	Adapt	Adapt_AIF1
FM_191-GGGTAGACAATCGTCA	FM_191	VA	NYGC	MG	Homeo	Homeo_PICALM
FM_191-ATGAAAGAGTATGCAA	FM_191	VA	NYGC	MG	Homeo	Homeo_PICALM
FM_191-AGTCATGCACAAAGTA	FM_191	VA	NYGC	MG	Adapt	Adapt_HIST
FM_191-TGTCCTGTCGACGCTG	FM_191	VA	NYGC	MG	Homeo	Homeo_PICALM
FM_191-AGCTACAGTGTTAAAG	FM_191	VA	NYGC	MG	Adapt	Adapt_AIF1
FM_191-ACAGCCGCATCCGCGA	FM_191	VA	NYGC	MG	exAM	exAM_ERN1
FM_191-GGTCTGGGTCTCGACG	FM_191	VA	NYGC	MG	Adapt	Adapt_AIF1
FM_191-AAGGTAACAAGAGGTC	FM_191	VA	NYGC	MG	Homeo	Homeo_PICALM
FM_191-TTGATGGAGTAGGAAG	FM_191	VA	NYGC	MG	Homeo	Homeo_PICALM
FM_191-TGGGTTACAAATGAAC	FM_191	VA	NYGC	MG	Adapt	Adapt_HIST
FM_191-CCGAACGAGAGGTCGT	FM_191	VA	NYGC	MG	Adapt	Adapt_AIF1
FM_191-TCAGTTTAGAGTCAGC	FM_191	VA	NYGC	MG	Homeo	Homeo_PICALM
FM_191-TCTAACTGTACTAGCT	FM_191	VA	NYGC	MG	Adapt	Adapt_HIST
FM_191-GTAGGAGAGAATAGTC	FM_191	VA	NYGC	MG	Homeo	Homeo_PICALM
FM_191-ATTCTTGTCTGAGATC	FM_191	VA	NYGC	MG	Adapt	Adapt_HSPA1A
FM_191-GTGAGTTGTGATGTAA	FM_191	VA	NYGC	PVM	PVM	PVM_CD163
FM_191-GTCCTCATCGGCTTCT	FM_191	VA	NYGC	MG	Homeo	Homeo_PICALM
FM_191-GGTAGAGTCTCTCAAT	FM_191	VA	NYGC	MG	Homeo	Homeo_PICALM
FM_191-CATCCCACATAATGAG	FM_191	VA	NYGC	MG	Homeo	Homeo_PICALM
FM_191-ATCTTCAAGTGCACTT	FM_191	VA	NYGC	PVM	PVM	PVM_CD163
FM_191-CACGTTCGTGGCAACA	FM_191	VA	NYGC	PVM	PVM	PVM_CD163
FM_191-ATATCCTTCCAAACCA	FM_191	VA	NYGC	PVM	PVM	PVM_CD163
FM_191-TGCATGAGTACTCGCG	FM_191	VA	NYGC	MG	Homeo	Homeo_PICALM
FM_191-GTTACCCGTAACAAGT	FM_191	VA	NYGC	PVM	PVM	PVM_CD163
FM_191-TCAGCCTCACAGAGCA	FM_191	VA	NYGC	MG	Homeo	Homeo_PICALM
FM_191-AGCTCAACAAGAGTGC	FM_191	VA	NYGC	MG	Adapt	Adapt_AIF1
FM_191-TGGTGATCAACCGACC	FM_191	VA	NYGC	MG	Homeo	Homeo_PICALM
FM_191-CGTGCTTCAGACAAGC	FM_191	VA	NYGC	PVM	PVM	PVM_CD163
FM_191-TAGACTGCAGCTATTG	FM_191	VA	NYGC	MG	Homeo	Homeo_PICALM
FM_191-GTAAGTCGTAAGTCAA	FM_191	VA	NYGC	MG	Homeo	Homeo_PICALM
FM_191-GCAACCGGTGGCAGAT	FM_191	VA	NYGC	MG	Adapt	Adapt_HSPA1A
FM_191-GAGACCCAGAGTTCGG	FM_191	VA	NYGC	MG	Adapt	Adapt_AIF1
FM_191-ACAAGCTAGTGATTCC	FM_191	VA	NYGC	MG	Homeo	Homeo_PICALM
FM_191-GATGACTAGGTAGCCA	FM_191	VA	NYGC	MG	Adapt	Adapt_TMEM163
FM_191-CTGAATGGTACAGAGC	FM_191	VA	NYGC	MG	Adapt	Adapt_AIF1
FM_191-TCACACCCATCCTGTC	FM_191	VA	NYGC	MG	exAM	exAM_ERN1
FM_191-TTTCGATGTATCCTTT	FM_191	VA	NYGC	MG	Homeo	Homeo_PICALM
FM_191-GAAGCCCGTCTCTCTG	FM_191	VA	NYGC	MG	Homeo	Homeo_PICALM
FM_191-AGGCATTGTCGTATGT	FM_191	VA	NYGC	MG	Adapt	Adapt_AIF1
FM_191-GTAGATCTCTAACGGT	FM_191	VA	NYGC	MG	Adapt	Adapt_AIF1
FM_191-AGGATCTCAGTCCCGA	FM_191	VA	NYGC	MG	Adapt	Adapt_AIF1
FM_191-TTCCTCTGTTCGAAGG	FM_191	VA	NYGC	MG	Homeo	Homeo_PICALM
FM_191-CTACGGGAGCGCGTTC	FM_191	VA	NYGC	MG	Homeo	Homeo_PICALM
FM_191-GGGATGATCTTGGCTC	FM_191	VA	NYGC	PVM	PVM	PVM_CD163
FM_191-ATGATCGGTGCATTTG	FM_191	VA	NYGC	MG	Adapt	Adapt_IFI44L
FM_191-TGGGCTGCAGAAGTTA	FM_191	VA	NYGC	MG	Homeo	Homeo_PICALM
FM_191-TCAGCCTAGACCATAA	FM_191	VA	NYGC	MG	Homeo	Homeo_PICALM
FM_191-TTTAGTCGTACAGAGC	FM_191	VA	NYGC	PVM	PVM	PVM_CD163
FM_191-TGCAGTATCGGCTTCT	FM_191	VA	NYGC	MG	Homeo	Homeo_PICALM
FM_191-TCGGGACGTGAATTGA	FM_191	VA	NYGC	MG	Homeo	Homeo_PICALM
FM_191-CGAGGCTCAACTGATC	FM_191	VA	NYGC	MG	Homeo	Homeo_PICALM
FM_191-CACCGTTGTGCGCTCA	FM_191	VA	NYGC	MG	Adapt	Adapt_AIF1
FM_191-ATTCTACTCTGTGCAA	FM_191	VA	NYGC	MG	Adapt	Adapt_AIF1
FM_191-CAGGCCACAGTCCCGA	FM_191	VA	NYGC	MG	Adapt	Adapt_AIF1
FM_191-AGCATCATCCACAAGT	FM_191	VA	NYGC	MG	Homeo	Homeo_PICALM
FM_191-GGAATGGTCACAGAGG	FM_191	VA	NYGC	MG	Homeo	Homeo_PICALM
FM_191-CATACTTAGGTAGTCG	FM_191	VA	NYGC	MG	Adapt	Adapt_AIF1
FM_191-ATCATTCTCCATTGGA	FM_191	VA	NYGC	PVM	PVM	PVM_CD163
FM_191-ATCGGCGCAAACTAAG	FM_191	VA	NYGC	MG	Homeo	Homeo_PICALM
FM_191-ATCGTAGCAGACGATG	FM_191	VA	NYGC	MG	ADAM	ADAM_GPNMB
FM_191-TTAGGCAGTAGAGCTG	FM_191	VA	NYGC	MG	Adapt	Adapt_AIF1
FM_191-AGGTAGGTCGCCTTGT	FM_191	VA	NYGC	PVM	PVM	PVM_CD163
FM_191-GTTCCGTCACATAACC	FM_191	VA	NYGC	MG	Homeo	Homeo_PICALM
FM_191-TGCGATACAGCGTACC	FM_191	VA	NYGC	MG	Homeo	Homeo_PICALM
FM_191-TGGGAGATCACTGGTA	FM_191	VA	NYGC	MG	Homeo	Homeo_PICALM
FM_191-TTGGTTTCAGTCGAGA	FM_191	VA	NYGC	MG	Homeo	Homeo_PICALM
FM_191-GATTCGAGTTCTAAGC	FM_191	VA	NYGC	MG	Homeo	Homeo_PICALM
FM_191-GCACATACATTGCTGA	FM_191	VA	NYGC	MG	Adapt	Adapt_AIF1
FM_191-CTATAGGAGCTTAGTC	FM_191	VA	NYGC	MG	Homeo	Homeo_PICALM
FM_191-AGGGTCCAGGGCCAAT	FM_191	VA	NYGC	MG	Homeo	Homeo_PICALM
FM_191-ATGAAAGTCATGTCTT	FM_191	VA	NYGC	MG	Adapt	Adapt_AIF1
FM_191-TCGCACTAGTAGGGTC	FM_191	VA	NYGC	MG	Homeo	Homeo_PICALM
FM_191-GATGAGGGTTGCCATA	FM_191	VA	NYGC	PVM	PVM	PVM_CD163
FM_191-CGACAGCTCCGTGGGT	FM_191	VA	NYGC	MG	exAM	exAM_ERN1
FM_191-CTGGTCTTCCACACCT	FM_191	VA	NYGC	PVM	PVM	PVM_CD163
FM_191-CGAGTGCTCTCTGGTC	FM_191	VA	NYGC	PVM	PVM	PVM_CD163
FM_191-AGACCCGCAATGTCAC	FM_191	VA	NYGC	MG	Adapt	Adapt_IFI44L
FM_191-GGGATCCGTTGCCAAT	FM_191	VA	NYGC	MG	Adapt	Adapt_HIST
FM_191-GCAGCTGCAAGTGACG	FM_191	VA	NYGC	MG	Adapt	Adapt_AIF1
FM_191-ATTTACCGTCGTGGTC	FM_191	VA	NYGC	MG	Homeo	Homeo_PICALM
FM_191-CATCAAGCAAGAGTAT	FM_191	VA	NYGC	MG	ADAM	ADAM_GPNMB
FM_191-TCTCAGCCAATTGCAC	FM_191	VA	NYGC	MG	Homeo	Homeo_PICALM
FM_191-GAGGGTAAGTCTTGGT	FM_191	VA	NYGC	MG	Adapt	Adapt_AIF1
FM_191-TTATTGCGTCGGTGAA	FM_191	VA	NYGC	MG	Adapt	Adapt_AIF1
FM_191-GTCGTTCAGACGCCAA	FM_191	VA	NYGC	MG	Homeo	Homeo_PICALM
FM_191-CCCGGAACATAGCACT	FM_191	VA	NYGC	MG	Adapt	Adapt_AIF1
FM_191-ATTACCTCAAGACGGT	FM_191	VA	NYGC	MG	ADAM	ADAM_GPNMB
FM_191-CGGACACTCGACATTG	FM_191	VA	NYGC	PVM	PVM	PVM_CD163
FM_191-TGACAGTTCACCTTGC	FM_191	VA	NYGC	MG	Homeo	Homeo_PICALM
FM_191-GAATCGTAGCTGCCTG	FM_191	VA	NYGC	MG	Adapt	Adapt_AIF1
FM_191-CAAGAGGGTGGTGATG	FM_191	VA	NYGC	MG	Homeo	Homeo_PICALM
FM_191-TCTACCGTCTGCCTGT	FM_191	VA	NYGC	MG	Adapt	Adapt_HSPA1A
FM_191-AGATCCACAACGCATT	FM_191	VA	NYGC	MG	Adapt	Adapt_HSPA1A
FM_191-GTGCAGCGTAATGCGG	FM_191	VA	NYGC	MG	Adapt	Adapt_TMEM163
FM_191-TACGGTATCGAGATAA	FM_191	VA	NYGC	MG	Homeo	Homeo_PICALM
FM_191-CGTTAGAAGACGAGCT	FM_191	VA	NYGC	MG	Adapt	Adapt_AIF1
FM_191-CTACAGAAGAGCCGTA	FM_191	VA	NYGC	MG	Homeo	Homeo_PICALM
FM_191-CTAGGTAAGGTAGGCT	FM_191	VA	NYGC	MG	Adapt	Adapt_AIF1
FM_191-TGATTCTCAGAGATGC	FM_191	VA	NYGC	MG	Homeo	Homeo_PICALM
FM_191-GAACACTGTCCTCCTA	FM_191	VA	NYGC	MG	Adapt	Adapt_HIST
FM_191-AGAACAAGTGCCGGTT	FM_191	VA	NYGC	MG	Adapt	Adapt_AIF1
FM_191-TGGAACTTCCGCAAAT	FM_191	VA	NYGC	MG	Homeo	Homeo_PICALM
FM_191-TGCGATAGTAGTCGGA	FM_191	VA	NYGC	MG	Adapt	Adapt_AIF1
FM_191-GCTTGGGAGACAAGCC	FM_191	VA	NYGC	MG	Homeo	Homeo_PICALM
FM_191-TGTACAGGTTGTAAAG	FM_191	VA	NYGC	MG	Adapt	Adapt_AIF1
FM_191-TCCACGTGTGTTATCG	FM_191	VA	NYGC	PVM	PVM	PVM_CD163
FM_191-GTTACGATCTCGACCT	FM_191	VA	NYGC	MG	Homeo	Homeo_PICALM
FM_191-CCTAAGACAACCACAT	FM_191	VA	NYGC	MG	Adapt	Adapt_AIF1
FM_191-ACTATCTAGATCCCGC	FM_191	VA	NYGC	MG	exAM	exAM_ERN1
FM_191-CCTATCGAGATGCTGG	FM_191	VA	NYGC	MG	Adapt	Adapt_HSPA1A
FM_191-TCGGATATCATTTCGT	FM_191	VA	NYGC	MG	Homeo	Homeo_PICALM
FM_191-TGTTCATCACCAGACC	FM_191	VA	NYGC	MG	Adapt	Adapt_AIF1
FM_191-GATGACTTCAAACGTC	FM_191	VA	NYGC	MG	Homeo	Homeo_PICALM
FM_191-AGGAGGTTCCAGCTCT	FM_191	VA	NYGC	MG	exAM	exAM_ERN1
FM_191-GTCGAATCACATTCGA	FM_191	VA	NYGC	MG	Homeo	Homeo_PICALM
FM_191-TACATTCAGGACTTCT	FM_191	VA	NYGC	MG	ADAM	ADAM_GPNMB
FM_191-TAGCACATCAAGAGGC	FM_191	VA	NYGC	PVM	PVM	PVM_CD163
FM_191-CCACGAGAGATAGTCA	FM_191	VA	NYGC	MG	exAM	exAM_ERN1
FM_191-TCGCTTGTCAGCATTG	FM_191	VA	NYGC	MG	Homeo	Homeo_PICALM
FM_191-AGTTCGAGTAATGATG	FM_191	VA	NYGC	MG	Homeo	Homeo_PICALM
FM_191-TCTCTGGAGGGAGGCA	FM_191	VA	NYGC	MG	Adapt	Adapt_AIF1
FM_191-CGAGTGCCAGAGCTAG	FM_191	VA	NYGC	MG	Homeo	Homeo_PICALM
FM_191-CATGGATGTGTACAGG	FM_191	VA	NYGC	MG	Adapt	Adapt_HSPA1A
FM_191-TTGGGATTCATTCGTT	FM_191	VA	NYGC	MG	Adapt	Adapt_AIF1
FM_191-CTGATCCAGATGACCG	FM_191	VA	NYGC	MG	Homeo	Homeo_PICALM
FM_191-GCCGATGAGCTCGACC	FM_191	VA	NYGC	MG	Homeo	Homeo_PICALM
FM_191-CTTTCGGCACTTCAGA	FM_191	VA	NYGC	PVM	PVM	PVM_CD163
FM_191-CTGATCCGTCGGTGAA	FM_191	VA	NYGC	MG	Homeo	Homeo_PICALM
FM_191-TTCCAATAGACGACGT	FM_191	VA	NYGC	MG	Adapt	Adapt_AIF1
FM_191-GACTCAACAGGCTACC	FM_191	VA	NYGC	MG	Adapt	Adapt_AIF1
FM_191-GTTACCCAGCTGTTAC	FM_191	VA	NYGC	MG	exAM	exAM_ERN1
FM_191-AGTGTTGAGGTTCTAC	FM_191	VA	NYGC	MG	Adapt	Adapt_AIF1
FM_191-TCAAGTGGTAACAGGC	FM_191	VA	NYGC	MG	Homeo	Homeo_PICALM
FM_191-CTGTGGGTCGTAGTCA	FM_191	VA	NYGC	MG	ADAM	ADAM_GPNMB
FM_191-ATAGAGATCACCGGTG	FM_191	VA	NYGC	PVM	PVM	PVM_CD163
FM_191-ATCGTCCAGAAACACT	FM_191	VA	NYGC	PVM	PVM	PVM_CD163
FM_191-CCTCAACTCTTCGATT	FM_191	VA	NYGC	PVM	PVM	PVM_CD163
FM_191-GTCCCATCAAACACGG	FM_191	VA	NYGC	MG	Homeo	Homeo_PICALM
FM_191-GACCGTGTCAGACCTA	FM_191	VA	NYGC	MG	Homeo	Homeo_PICALM
FM_191-CCCGAAGAGAAGCGAA	FM_191	VA	NYGC	MG	ADAM	ADAM_GPNMB
FM_191-TCGGGTGGTCATCGCG	FM_191	VA	NYGC	MG	Adapt	Adapt_AIF1
FM_191-TGATTTCCACTCTAGA	FM_191	VA	NYGC	MG	Homeo	Homeo_PICALM
FM_191-CTCTGGTTCGCCGAGT	FM_191	VA	NYGC	MG	Homeo	Homeo_PICALM
FM_191-GAAGGGTAGCGTCTCG	FM_191	VA	NYGC	MG	Homeo	Homeo_PICALM
FM_191-CCTATCGTCTTTCGAT	FM_191	VA	NYGC	MG	Homeo	Homeo_PICALM
FM_191-CTCTCGATCAGTAGGG	FM_191	VA	NYGC	MG	exAM	exAM_ERN1
FM_191-ACCTGTCCACAGTACT	FM_191	VA	NYGC	MG	Adapt	Adapt_AIF1
FM_191-TCAGTGATCGGTGAAG	FM_191	VA	NYGC	MG	Adapt	Adapt_AIF1
FM_191-CGGTCAGAGACACACG	FM_191	VA	NYGC	MG	Adapt	Adapt_AIF1
FM_191-AGAGAGCAGGTAACTA	FM_191	VA	NYGC	MG	exAM	exAM_ERN1
FM_191-ATCCCTGTCGCCAGTG	FM_191	VA	NYGC	MG	Homeo	Homeo_PICALM
FM_191-GAGCTGCGTCTTTATC	FM_191	VA	NYGC	MG	Homeo	Homeo_PICALM
FM_191-ACGGTTAGTGCATACT	FM_191	VA	NYGC	MG	Homeo	Homeo_PICALM
FM_191-TCGAAGTCACTTCATT	FM_191	VA	NYGC	MG	Homeo	Homeo_PICALM
FM_191-TCCTCCCAGTAGGATT	FM_191	VA	NYGC	MG	exAM	exAM_ERN1
FM_191-GAAGCGAAGCAATTCC	FM_191	VA	NYGC	MG	Adapt	Adapt_AIF1
FM_191-GCCAGTGCAACTGCCG	FM_191	VA	NYGC	MG	Adapt	Adapt_AIF1
FM_191-TCTGTCGTCTGACGCG	FM_191	VA	NYGC	MG	Homeo	Homeo_PICALM
FM_191-GATTGGTGTATCCTCC	FM_191	VA	NYGC	MG	exAM	exAM_ERN1
FM_191-CAAAGAAGTCTTACTT	FM_191	VA	NYGC	MG	Homeo	Homeo_PICALM
FM_191-TGCAGTACAGCGTACC	FM_191	VA	NYGC	MG	Adapt	Adapt_AIF1
FM_191-ATTGGGTGTTCAGGTT	FM_191	VA	NYGC	MG	Homeo	Homeo_PICALM
FM_191-CTCCACAAGGAGAATG	FM_191	VA	NYGC	MG	ADAM	ADAM_GPNMB
FM_191-TCGTCCACAGATCCTA	FM_191	VA	NYGC	PVM	PVM	PVM_CD163
FM_191-TTTACTGAGACCAACG	FM_191	VA	NYGC	MG	Adapt	Adapt_AIF1
FM_191-CTATCCGGTGTCATTG	FM_191	VA	NYGC	MG	Adapt	Adapt_AIF1
FM_191-GCGTTTCCACGTCTCT	FM_191	VA	NYGC	MG	ADAM	ADAM_GPNMB
FM_191-AGGAGGTCAGAACTCT	FM_191	VA	NYGC	MG	exAM	exAM_ERN1
FM_191-CTGATCCTCAGCCTTC	FM_191	VA	NYGC	PVM	PVM	PVM_CD163
FM_191-AGACCCGCAATATCCG	FM_191	VA	NYGC	MG	Adapt	Adapt_AIF1
FM_191-ACACAGTTCCGTCCTA	FM_191	VA	NYGC	MG	Adapt	Adapt_AIF1
FM_191-TAGACCATCGCTTTAT	FM_191	VA	NYGC	MG	Adapt	Adapt_AIF1
FM_191-CATTCTATCGACGACC	FM_191	VA	NYGC	MG	Adapt	Adapt_AIF1
FM_191-AGCTTCCGTAGAAACT	FM_191	VA	NYGC	MG	Adapt	Adapt_AIF1
FM_191-ACTATTCGTCGTGTTA	FM_191	VA	NYGC	MG	ADAM	ADAM_GPNMB
FM_191-ACCAAACAGGGAGATA	FM_191	VA	NYGC	MG	ADAM	ADAM_GPNMB
FM_191-CGAATTGCATCTTAGG	FM_191	VA	NYGC	MG	Adapt	Adapt_AIF1
FM_191-TGTAAGCTCCACGAAT	FM_191	VA	NYGC	MG	Adapt	Adapt_AIF1
FM_191-ACTTCGCCATAACTCG	FM_191	VA	NYGC	MG	exAM	exAM_ERN1
FM_191-CCTAACCGTGAACTAA	FM_191	VA	NYGC	MG	Adapt	Adapt_AIF1
FM_191-CTCTCGACAGACCATT	FM_191	VA	NYGC	MG	Homeo	Homeo_PICALM
FM_191-GTCTACCGTACACTCA	FM_191	VA	NYGC	MG	Adapt	Adapt_AIF1
FM_191-GGAGATGGTGCAGGAT	FM_191	VA	NYGC	MG	Homeo	Homeo_PICALM
FM_191-CACGTTCAGAGTATAC	FM_191	VA	NYGC	MG	Homeo	Homeo_PICALM
FM_191-TCCACCAGTCAGGCAA	FM_191	VA	NYGC	MG	Adapt	Adapt_AIF1
FM_191-ATGACCAAGGTAATCA	FM_191	VA	NYGC	MG	Homeo	Homeo_PICALM
FM_191-CCGATCTCATCTCGTC	FM_191	VA	NYGC	MG	Homeo	Homeo_PICALM
FM_191-GACCAATGTAGTCGTT	FM_191	VA	NYGC	MG	Adapt	Adapt_AIF1
FM_191-GGGATGAGTCACCCTT	FM_191	VA	NYGC	PVM	PVM	PVM_CD163
FM_191-GACTGATGTTGCATCA	FM_191	VA	NYGC	MG	Homeo	Homeo_PICALM
FM_191-CGTAAGTGTCAGCGTC	FM_191	VA	NYGC	MG	Adapt	Adapt_IFI44L
FM_191-TCGACGGAGGTTACAA	FM_191	VA	NYGC	MG	exAM	exAM_ERN1
FM_191-CAATTTCGTCGCGTCA	FM_191	VA	NYGC	MG	Adapt	Adapt_AIF1
FM_191-TCTGTCGGTCGTCGGT	FM_191	VA	NYGC	MG	ADAM	ADAM_GPNMB
FM_191-AACAGGGTCCTATGGA	FM_191	VA	NYGC	MG	Homeo	Homeo_PICALM
FM_191-GTCTACCCAGTTAAAG	FM_191	VA	NYGC	MG	Adapt	Adapt_AIF1
FM_191-ACAGGGAAGTCCCGAC	FM_191	VA	NYGC	MG	Adapt	Adapt_AIF1
FM_191-TCATGAGTCATGCAGT	FM_191	VA	NYGC	MG	Adapt	Adapt_AIF1
FM_191-CTCCTCCAGGCAATGC	FM_191	VA	NYGC	MG	Homeo	Homeo_PICALM
FM_191-ACGGGTCTCGAACGGA	FM_191	VA	NYGC	MG	Adapt	Adapt_AIF1
FM_191-GCCGATGAGAGACAAG	FM_191	VA	NYGC	MG	Homeo	Homeo_PICALM
FM_191-GAAGCGATCTATACTC	FM_191	VA	NYGC	MG	Adapt	Adapt_AIF1
FM_191-ACGGTCGTCTCATGGA	FM_191	VA	NYGC	PVM	PVM	PVM_CD163
FM_191-GGCAGTCGTATGGTAA	FM_191	VA	NYGC	MG	exAM	exAM_ERN1
FM_191-TTACGCCTCGGTCGAC	FM_191	VA	NYGC	PVM	PVM	PVM_CD163
FM_191-TGTCAGAAGCTTTCCC	FM_191	VA	NYGC	MG	Homeo	Homeo_PICALM
FM_191-ATGGGAGTCGTTTACT	FM_191	VA	NYGC	MG	Homeo	Homeo_PICALM
FM_191-TCACTCGCACCAAAGG	FM_191	VA	NYGC	MG	Homeo	Homeo_PICALM
FM_191-CCATAAGTCACCCTTG	FM_191	VA	NYGC	MG	Homeo	Homeo_PICALM
FM_191-CACGTGGAGGGCAGGA	FM_191	VA	NYGC	MG	ADAM	ADAM_GPNMB
FM_191-TCGTAGATCATACGAC	FM_191	VA	NYGC	MG	Homeo	Homeo_PICALM
FM_191-AATGCCAGTGAGTAGC	FM_191	VA	NYGC	MG	Homeo	Homeo_PICALM
FM_191-CGGCAGTCAGTCCGTG	FM_191	VA	NYGC	MG	Homeo	Homeo_PICALM
FM_191-CTGTGAAAGAAGTCTA	FM_191	VA	NYGC	MG	Adapt	Adapt_AIF1
FM_191-CACGAATTCCTCATAT	FM_191	VA	NYGC	MG	Homeo	Homeo_PICALM
FM_191-AGAGCCCCACTTGAGT	FM_191	VA	NYGC	MG	Homeo	Homeo_PICALM
FM_191-ATGAGGGGTGCGTCGT	FM_191	VA	NYGC	MG	Adapt	Adapt_AIF1
FM_191-CGATCGGCAACCGGAA	FM_191	VA	NYGC	MG	Homeo	Homeo_PICALM
FM_191-GGGTTATTCTATTGTC	FM_191	VA	NYGC	MG	Adapt	Adapt_AIF1
FM_191-ATAGGCTGTAGTAAGT	FM_191	VA	NYGC	MG	Adapt	Adapt_IFI44L
FM_191-AGGTGTTGTCAGTCCG	FM_191	VA	NYGC	PVM	PVM	PVM_CD163
FM_191-TTGTTCAGTGCATCTA	FM_191	VA	NYGC	MG	exAM	exAM_ERN1
FM_191-TGTCCTGTCCTCGCAT	FM_191	VA	NYGC	MG	exAM	exAM_ERN1
FM_191-ATTCCATCATGTCAGT	FM_191	VA	NYGC	MG	Homeo	Homeo_PICALM
FM_191-CGAAGTTTCGCTGACG	FM_191	VA	NYGC	MG	Homeo	Homeo_PICALM
FM_191-TGGGATTCAATAGTAG	FM_191	VA	NYGC	MG	Homeo	Homeo_PICALM
FM_191-GGTAGAGTCACCCTGT	FM_191	VA	NYGC	MG	Adapt	Adapt_AIF1
FM_191-CACGTGGAGGTGCAGT	FM_191	VA	NYGC	MG	Adapt	Adapt_AIF1
FM_191-AATCGTGCAATCAAGA	FM_191	VA	NYGC	MG	Homeo	Homeo_PICALM
FM_191-GGTTCTCCACATACGT	FM_191	VA	NYGC	MG	Adapt	Adapt_AIF1
FM_191-TGAATGCGTCATAAAG	FM_191	VA	NYGC	MG	ADAM	ADAM_GPNMB
FM_191-TACATTCCAAGATTGA	FM_191	VA	NYGC	MG	Adapt	Adapt_IFI44L
FM_191-TTTCCTCAGAGCCGAT	FM_191	VA	NYGC	PVM	PVM	PVM_CD163
FM_191-CTAAGTGCAGGTGACA	FM_191	VA	NYGC	MG	Homeo	Homeo_PICALM
FM_191-TGGTGATGTCTGATCA	FM_191	VA	NYGC	MG	Adapt	Adapt_AIF1
FM_191-CAGGCCAGTTGAAGTA	FM_191	VA	NYGC	MG	Adapt	Adapt_AIF1
FM_191-TTAATCCGTAGGAGGG	FM_191	VA	NYGC	MG	Adapt	Adapt_HIST
FM_191-ATGGGTTTCATCCCGT	FM_191	VA	NYGC	MG	Homeo	Homeo_PICALM
FM_191-CTTCTCTAGAGAGCAA	FM_191	VA	NYGC	MG	Adapt	Adapt_AIF1
FM_191-CCCATTGTCCGACATA	FM_191	VA	NYGC	MG	Adapt	Adapt_AIF1
FM_191-TCGGGTGGTCCCGCAA	FM_191	VA	NYGC	MG	Adapt	Adapt_AIF1
FM_191-TGTCCACCATAATGCC	FM_191	VA	NYGC	MG	exAM	exAM_ERN1
FM_191-CCGTGAGTCGGAGCAA	FM_191	VA	NYGC	MG	Adapt	Adapt_AIF1
FM_191-ACCAAACGTATTGAGA	FM_191	VA	NYGC	MG	Adapt	Adapt_AIF1
FM_191-TCTCCGATCCTACGAA	FM_191	VA	NYGC	MG	exAM	exAM_ERN1
FM_191-GTAGAGGTCGGTCACG	FM_191	VA	NYGC	MG	Homeo	Homeo_PICALM
FM_191-TTCTTGATCATGCATG	FM_191	VA	NYGC	MG	Homeo	Homeo_PICALM
FM_191-GCCTGTTAGGTGCTAG	FM_191	VA	NYGC	MG	Adapt	Adapt_AIF1
FM_191-GACCGTGAGAGGCGGA	FM_191	VA	NYGC	MG	Homeo	Homeo_PICALM
FM_191-CGTGTCTTCCTATTTG	FM_191	VA	NYGC	MG	Homeo	Homeo_PICALM
FM_191-AGGATAACATCCTTCG	FM_191	VA	NYGC	MG	Adapt	Adapt_HIF1A
FM_191-GGCTGTGAGCATTGAA	FM_191	VA	NYGC	MG	Homeo	Homeo_PICALM
FM_191-TCCTGCACAACAAGTA	FM_191	VA	NYGC	MG	Adapt	Adapt_HIST
FM_191-TAGAGTCTCGTGGACC	FM_191	VA	NYGC	MG	Homeo	Homeo_PICALM
FM_191-GCAGCTGAGGCAGGGA	FM_191	VA	NYGC	MG	Homeo	Homeo_PICALM
FM_191-AAGATAGAGCCAAGCA	FM_191	VA	NYGC	MG	Homeo	Homeo_PICALM
FM_191-CCTAAGACAAAGGAGA	FM_191	VA	NYGC	MG	Homeo	Homeo_PICALM
FM_191-CTCAACCAGGCGTTAG	FM_191	VA	NYGC	MG	Homeo	Homeo_PICALM
FM_191-TTTACTGGTATAGGGC	FM_191	VA	NYGC	MG	exAM	exAM_ERN1
FM_191-CTCTCGACACTACGGC	FM_191	VA	NYGC	MG	Homeo	Homeo_PICALM
FM_191-GTGCTGGAGTGAGTTA	FM_191	VA	NYGC	MG	Adapt	Adapt_AIF1
FM_191-GGAGAACAGAGGCGGA	FM_191	VA	NYGC	MG	Homeo	Homeo_PICALM
FM_191-GGAGGATTCAGCACCG	FM_191	VA	NYGC	MG	Adapt	Adapt_AIF1
FM_191-GTCTTTACACCGTCGA	FM_191	VA	NYGC	MG	Adapt	Adapt_TMEM163
FM_191-GTGTGATCACTTGTGA	FM_191	VA	NYGC	MG	Adapt	Adapt_HSPA1A
FM_191-CAGGTATCAGAAATTG	FM_191	VA	NYGC	MG	Adapt	Adapt_AIF1
FM_191-TCGGGACGTGAGTCAG	FM_191	VA	NYGC	MG	Adapt	Adapt_AIF1
FM_191-GTTCATTGTCTTGTCC	FM_191	VA	NYGC	MG	ADAM	ADAM_GPNMB
FM_191-GCACGGTAGCCTTTGA	FM_191	VA	NYGC	MG	Adapt	Adapt_AIF1
FM_191-TCCGTGTCATTGAAAG	FM_191	VA	NYGC	MG	Homeo	Homeo_PICALM
FM_191-GACTGATAGGAGACCT	FM_191	VA	NYGC	MG	Adapt	Adapt_AIF1
FM_191-CAGTTAGAGCTGGAGT	FM_191	VA	NYGC	MG	Homeo	Homeo_PICALM
FM_191-TATATCCTCAATCCAG	FM_191	VA	NYGC	MG	Homeo	Homeo_PICALM
FM_191-CCCTTAGGTATTGAGA	FM_191	VA	NYGC	MG	exAM	exAM_ERN1
FM_191-GGGACCTGTCCACAGC	FM_191	VA	NYGC	MG	Homeo	Homeo_PICALM
FM_191-CATCCACCAGGGTCTC	FM_191	VA	NYGC	MG	Adapt	Adapt_AIF1
FM_191-GGCTTGGTCGCCTTTG	FM_191	VA	NYGC	PVM	PVM	PVM_CD163
FM_191-CTGTACCAGGGCAGGA	FM_191	VA	NYGC	MG	Homeo	Homeo_PICALM
FM_191-TAGTGCAGTGGCCACT	FM_191	VA	NYGC	MG	Adapt	Adapt_AIF1
FM_191-TGTTCTACAAGTTCCA	FM_191	VA	NYGC	MG	Adapt	Adapt_AIF1
FM_191-GGAGAACAGGTCGAGT	FM_191	VA	NYGC	MG	Adapt	Adapt_AIF1
FM_191-TCAGGGCGTACTCGTA	FM_191	VA	NYGC	MG	Homeo	Homeo_PICALM
FM_191-AGTAGTCCATGCACTA	FM_191	VA	NYGC	MG	ADAM	ADAM_GPNMB
FM_191-TAACGACAGGCTGGAT	FM_191	VA	NYGC	MG	Homeo	Homeo_PICALM
FM_191-TTCAGGATCAACCTCC	FM_191	VA	NYGC	MG	exAM	exAM_ERN1
FM_191-TCAGTGAGTATCGATC	FM_191	VA	NYGC	MG	Homeo	Homeo_PICALM
FM_191-CTCAATTAGCAGAAAG	FM_191	VA	NYGC	MG	Adapt	Adapt_AIF1
FM_191-TGCTCCATCTTTGATC	FM_191	VA	NYGC	MG	Adapt	Adapt_TMEM163
FM_191-CTGCGAGAGGGCAGAG	FM_191	VA	NYGC	MG	Homeo	Homeo_PICALM
FM_191-CGTTGGGGTAACCCGC	FM_191	VA	NYGC	MG	Homeo	Homeo_PICALM
FM_191-CGGGACTGTAGCTGAG	FM_191	VA	NYGC	MG	Adapt	Adapt_AIF1
FM_191-GGAATGGCATTCAGCA	FM_191	VA	NYGC	PVM	PVM	PVM_CD163
FM_191-ACCTGTCCAAGGTCTT	FM_191	VA	NYGC	PVM	PVM	PVM_CD163
FM_191-ATCCATTCATGGGTCC	FM_191	VA	NYGC	MG	Adapt	Adapt_AIF1
FM_191-GCAGCCAGTCGGCCTA	FM_191	VA	NYGC	MG	Homeo	Homeo_PICALM
FM_191-TCAGGGCCATAGCACT	FM_191	VA	NYGC	MG	Homeo	Homeo_PICALM
FM_191-GAGACCCAGACTTCAC	FM_191	VA	NYGC	MG	Adapt	Adapt_AIF1
FM_191-TTGGATGGTTGTCCCT	FM_191	VA	NYGC	PVM	PVM	PVM_CD163
FM_191-AGTTAGCTCTGCGGGT	FM_191	VA	NYGC	MG	Adapt	Adapt_AIF1
FM_191-ATTCCCGAGCATCTTG	FM_191	VA	NYGC	MG	Adapt	Adapt_AIF1
FM_191-CTGTATTCAAATGGCG	FM_191	VA	NYGC	MG	Homeo	Homeo_PICALM
FM_191-GAATCGTTCGAGCCAC	FM_191	VA	NYGC	PVM	PVM	PVM_CD163
FM_191-CAGGCCAGTTTCTTAC	FM_191	VA	NYGC	MG	Adapt	Adapt_AIF1
FM_191-GTAGGTTCATCTGTTT	FM_191	VA	NYGC	MG	Homeo	Homeo_PICALM
FM_191-ATGACCAGTGTCTTAG	FM_191	VA	NYGC	MG	Adapt	Adapt_AIF1
FM_191-TTGTTTGCACTTCATT	FM_191	VA	NYGC	MG	Adapt	Adapt_AIF1
FM_191-TTGGGCGGTGCCCGTA	FM_191	VA	NYGC	MG	Prolif	Prolif_MKI67
FM_191-TAAGCGTAGTATGCAA	FM_191	VA	NYGC	MG	Homeo	Homeo_PICALM
FM_191-TGATCAGCAGAGGAAA	FM_191	VA	NYGC	MG	Homeo	Homeo_PICALM
FM_191-GTGCTTCGTCGACTTA	FM_191	VA	NYGC	MG	Adapt	Adapt_AIF1
FM_191-CCCTAACCATGCCGCA	FM_191	VA	NYGC	PVM	PVM	PVM_CD163
FM_191-ACATTTCCAATGTCTG	FM_191	VA	NYGC	MG	Homeo	Homeo_PICALM
FM_191-ATCACTTTCTCCCTAG	FM_191	VA	NYGC	MG	Adapt	Adapt_HIST
FM_191-AGCGATTGTACTGGGA	FM_191	VA	NYGC	MG	Adapt	Adapt_AIF1
FM_191-CAGCCAGGTCCACAGC	FM_191	VA	NYGC	PVM	PVM	PVM_CD163
FM_191-AAGGAATCAAGTGACG	FM_191	VA	NYGC	MG	Adapt	Adapt_HIST
FM_191-TAGGTACGTTAGAAAC	FM_191	VA	NYGC	MG	Adapt	Adapt_AIF1
FM_191-TTGTTGTGTGTCTAAC	FM_191	VA	NYGC	MG	Adapt	Adapt_HIST
FM_191-ATGGGTTGTATCGTTG	FM_191	VA	NYGC	MG	Adapt	Adapt_AIF1
FM_191-CAACGGCTCTAGGAAA	FM_191	VA	NYGC	MG	Homeo	Homeo_PICALM
FM_191-CAGTGCGGTAAGAACT	FM_191	VA	NYGC	MG	Homeo	Homeo_PICALM
FM_191-TTGATGGGTGATACCT	FM_191	VA	NYGC	MG	Adapt	Adapt_HSPA1A
FM_191-TTCAGGAGTTCGGCGT	FM_191	VA	NYGC	MG	Homeo	Homeo_PICALM
FM_191-AGTAGTCGTAGCTTAC	FM_191	VA	NYGC	MG	Adapt	Adapt_HSPA1A
FM_191-CGTGATAGTATCGAGG	FM_191	VA	NYGC	MG	Homeo	Homeo_PICALM
FM_191-ACTATGGTCAGCTCTC	FM_191	VA	NYGC	MG	Adapt	Adapt_AIF1
FM_191-GTCGAATGTGCCTAAT	FM_191	VA	NYGC	MG	ADAM	ADAM_GPNMB
FM_191-TTTGATCGTACCAATC	FM_191	VA	NYGC	MG	Homeo	Homeo_PICALM
FM_191-TTGTTTGCAGCTGAGA	FM_191	VA	NYGC	MG	Prolif	Prolif_MKI67
FM_191-CATTCATAGCGTTACT	FM_191	VA	NYGC	MG	Homeo	Homeo_PICALM
FM_191-TCATCATAGATTAGCA	FM_191	VA	NYGC	MG	Homeo	Homeo_PICALM
FM_191-ATCCGTCCAGCTATTG	FM_191	VA	NYGC	MG	Homeo	Homeo_PICALM
FM_191-CGGACACGTGCCAAGA	FM_191	VA	NYGC	MG	Homeo	Homeo_PICALM
FM_191-CATTCTACAATGACCT	FM_191	VA	NYGC	MG	Homeo	Homeo_PICALM
FM_191-ACTTAGGAGGGAGGTG	FM_191	VA	NYGC	MG	Homeo	Homeo_PICALM
FM_191-AGAAGTACAGCAGTCC	FM_191	VA	NYGC	MG	Homeo	Homeo_PICALM
FM_191-GGAACCCCATAGGAGC	FM_191	VA	NYGC	MG	exAM	exAM_ERN1
FM_191-GAGTTTGAGAGGGTCT	FM_191	VA	NYGC	MG	Homeo	Homeo_PICALM
FM_191-TAATTCCGTGTTAACC	FM_191	VA	NYGC	MG	exAM	exAM_ERN1
FM_191-TCCGTGTTCCATCTCG	FM_191	VA	NYGC	PVM	PVM	PVM_CD163
FM_191-GAGTTACTCTTTACAC	FM_191	VA	NYGC	MG	exAM	exAM_ERN1
FM_191-CAAGACTAGATTGGGC	FM_191	VA	NYGC	MG	Adapt	Adapt_AIF1
FM_191-TTCCGGTCATCCAACA	FM_191	VA	NYGC	MG	Adapt	Adapt_HSPA1A
FM_191-GTTGCGGGTTTCAGAC	FM_191	VA	NYGC	MG	Adapt	Adapt_AIF1
FM_191-TCACTATCATGACGTT	FM_191	VA	NYGC	MG	Adapt	Adapt_AIF1
FM_191-GTAGGTTAGTTAACGA	FM_191	VA	NYGC	MG	Adapt	Adapt_AIF1
FM_191-CGATGGCGTGTCCATA	FM_191	VA	NYGC	MG	Homeo	Homeo_PICALM
FM_191-TCGCTTGCAAGCAATA	FM_191	VA	NYGC	MG	Homeo	Homeo_PICALM
FM_191-AGAGCCCCACTGATTG	FM_191	VA	NYGC	MG	Adapt	Adapt_AIF1
FM_191-ATCGTCCCATTATGCG	FM_191	VA	NYGC	MG	Homeo	Homeo_PICALM
FM_191-CAAGGGACAAGCGAGT	FM_191	VA	NYGC	MG	Homeo	Homeo_PICALM
FM_191-TGCAGTAAGGCCACTC	FM_191	VA	NYGC	MG	Homeo	Homeo_PICALM
FM_191-CGAGAAGGTCGTACAT	FM_191	VA	NYGC	MG	exAM	exAM_ERN1
FM_191-GGGCGTTAGTGTTGTC	FM_191	VA	NYGC	MG	Adapt	Adapt_AIF1
FM_191-GCACGTGAGCATGAAT	FM_191	VA	NYGC	MG	Adapt	Adapt_IFI44L
FM_191-TGTCAGATCTTCTTCC	FM_191	VA	NYGC	MG	Adapt	Adapt_AIF1
FM_191-AACAACCGTTCTTGCC	FM_191	VA	NYGC	MG	Adapt	Adapt_HIF1A
FM_191-TTAGGCAAGTGATAGT	FM_191	VA	NYGC	MG	Adapt	Adapt_AIF1
FM_191-TACCCGTCACGTTCGG	FM_191	VA	NYGC	MG	Adapt	Adapt_HSPA1A
FM_191-TTTATGCTCATGGGAG	FM_191	VA	NYGC	MG	Homeo	Homeo_PICALM
FM_191-ATCTTCATCCCAGCGA	FM_191	VA	NYGC	MG	Homeo	Homeo_PICALM
FM_191-AGGACTTAGAGTGAAG	FM_191	VA	NYGC	MG	Homeo	Homeo_PICALM
FM_191-TCTGTCGAGGTGGGTT	FM_191	VA	NYGC	MG	Homeo	Homeo_PICALM
FM_191-TCTCACGAGCCAAGTG	FM_191	VA	NYGC	MG	Homeo	Homeo_PICALM
FM_191-GTGTGGCGTACGACTT	FM_191	VA	NYGC	MG	Homeo	Homeo_PICALM
FM_191-TACATTCTCACTTATC	FM_191	VA	NYGC	MG	Homeo	Homeo_PICALM
FM_191-AGTCACAGTAGGCTGA	FM_191	VA	NYGC	MG	ADAM	ADAM_GPNMB
FM_191-TTGTTCAAGCTGGAGT	FM_191	VA	NYGC	MG	Adapt	Adapt_HSPA1A
FM_191-CTGGACGTCTGACAGT	FM_191	VA	NYGC	MG	exAM	exAM_ERN1
FM_191-CTGTGGGCACATGACT	FM_191	VA	NYGC	MG	Homeo	Homeo_PICALM
FM_191-ATCGTGACATTCACCC	FM_191	VA	NYGC	PVM	PVM	PVM_CD163
FM_191-ACGATGTCACAAGTTC	FM_191	VA	NYGC	MG	Adapt	Adapt_AIF1
FM_191-CATTCATTCAAATGAG	FM_191	VA	NYGC	MG	Homeo	Homeo_PICALM
FM_191-TACCTCGTCGGTTAGT	FM_191	VA	NYGC	MG	Homeo	Homeo_PICALM
FM_191-GTCACGGCATGTTCAG	FM_191	VA	NYGC	MG	Homeo	Homeo_PICALM
FM_191-CGGGACTTCGCGTGAC	FM_191	VA	NYGC	MG	Homeo	Homeo_PICALM
FM_191-GGGATGAAGGCTCTAT	FM_191	VA	NYGC	MG	Adapt	Adapt_AIF1
FM_191-CAAGGGACATTGACAC	FM_191	VA	NYGC	PVM	PVM	PVM_CD163
FM_191-TCGATTTGTTGTAAAG	FM_191	VA	NYGC	MG	Adapt	Adapt_AIF1
FM_191-CCTTCAGGTGACTCTA	FM_191	VA	NYGC	MG	Homeo	Homeo_PICALM
FM_191-CCGAACGCACCGTACG	FM_191	VA	NYGC	MG	Homeo	Homeo_PICALM
FM_191-CATGCGGGTAGGGTAC	FM_191	VA	NYGC	MG	ADAM	ADAM_GPNMB
FM_191-TTGCTGCCAGAGTTGG	FM_191	VA	NYGC	MG	exAM	exAM_ERN1
FM_191-TCAAGTGTCTGGGAGA	FM_191	VA	NYGC	MG	Homeo	Homeo_PICALM
FM_191-TGATGGTCAACAAGTA	FM_191	VA	NYGC	MG	Adapt	Adapt_AIF1
FM_191-GATGATCGTGAACCGA	FM_191	VA	NYGC	MG	Homeo	Homeo_PICALM
FM_191-ACAGCCGGTTCCATTT	FM_191	VA	NYGC	MG	Homeo	Homeo_PICALM
FM_191-ATATCCTTCGTCACCT	FM_191	VA	NYGC	MG	Adapt	Adapt_AIF1
FM_191-AGTAGTCCAAGAATGT	FM_191	VA	NYGC	MG	Adapt	Adapt_AIF1
FM_191-TATACCTTCAGGACGA	FM_191	VA	NYGC	MG	exAM	exAM_ERN1
FM_191-AGCTTCCGTGGTGATG	FM_191	VA	NYGC	MG	Adapt	Adapt_AIF1
FM_191-AATGGCTAGGACTGGT	FM_191	VA	NYGC	MG	Adapt	Adapt_AIF1
FM_191-GTCTACCGTAGAATGT	FM_191	VA	NYGC	MG	Homeo	Homeo_PICALM
FM_191-AGGATAAGTACAGTCT	FM_191	VA	NYGC	MG	exAM	exAM_ERN1
FM_191-GTGGAGAGTGCGGTAA	FM_191	VA	NYGC	MG	Adapt	Adapt_AIF1
FM_191-TCTATCAGTCTGTCCT	FM_191	VA	NYGC	MG	Homeo	Homeo_PICALM
FM_191-GTTTGGAGTGCAATAA	FM_191	VA	NYGC	MG	Adapt	Adapt_AIF1
FM_191-GCCAGTGTCCGACAGC	FM_191	VA	NYGC	MG	Adapt	Adapt_AIF1
FM_191-CTTCTCTCAGAAGTGC	FM_191	VA	NYGC	MG	Adapt	Adapt_HSPA1A
FM_191-TCCTCTTGTTTCCAAG	FM_191	VA	NYGC	MG	exAM	exAM_ERN1
FM_191-TAAGTCGGTCCGAAGA	FM_191	VA	NYGC	MG	Homeo	Homeo_PICALM
FM_191-TCGTGCTGTGTTATCG	FM_191	VA	NYGC	MG	Adapt	Adapt_HIF1A
FM_191-GTAGGAGGTGTTAGCT	FM_191	VA	NYGC	MG	Homeo	Homeo_PICALM
FM_191-AACAGGGAGCGAGGAG	FM_191	VA	NYGC	MG	Adapt	Adapt_AIF1
FM_191-ATCGTCCCAGGCTCTG	FM_191	VA	NYGC	MG	Adapt	Adapt_AIF1
FM_191-AAGGAATTCCGACAGC	FM_191	VA	NYGC	MG	Adapt	Adapt_AIF1
FM_191-GCAGTTAAGTGCCTCG	FM_191	VA	NYGC	MG	Homeo	Homeo_PICALM
FM_191-GCTGCAGGTGAGGCAT	FM_191	VA	NYGC	PVM	PVM	PVM_CD163
FM_191-CGTGCTTAGTCTGCGC	FM_191	VA	NYGC	MG	Homeo	Homeo_PICALM
FM_191-ACTTTGTTCGAGGCAA	FM_191	VA	NYGC	MG	Adapt	Adapt_AIF1
FM_191-TTACCATCAAGTACCT	FM_191	VA	NYGC	PVM	PVM	PVM_CD163
FM_191-CCTCTCCTCAGCACCG	FM_191	VA	NYGC	MG	Adapt	Adapt_AIF1
FM_191-GGTCTGGCAGCAATTC	FM_191	VA	NYGC	MG	Homeo	Homeo_PICALM
FM_191-AAAGTGATCTACTTCA	FM_191	VA	NYGC	MG	Homeo	Homeo_PICALM
FM_191-TGTAGACCACGATAGG	FM_191	VA	NYGC	MG	Homeo	Homeo_PICALM
FM_191-GCATGATAGCCTCAGC	FM_191	VA	NYGC	MG	Adapt	Adapt_AIF1
FM_191-GTTGTAGCATCACCAA	FM_191	VA	NYGC	MG	Adapt	Adapt_AIF1
FM_191-CAGCACGGTGGACCAA	FM_191	VA	NYGC	PVM	PVM	PVM_CD163
FM_191-GTGGGAAAGGAAGTGA	FM_191	VA	NYGC	MG	Homeo	Homeo_PICALM
FM_191-TTAGGGTTCTAGATCG	FM_191	VA	NYGC	PVM	PVM	PVM_CD163
FM_191-CGAGGAATCATGCAGT	FM_191	VA	NYGC	MG	exAM	exAM_ERN1
FM_191-GAGGGTATCTCGGTCT	FM_191	VA	NYGC	MG	Adapt	Adapt_AIF1
FM_191-CACTGTCGTAACCAGG	FM_191	VA	NYGC	MG	Adapt	Adapt_HSPA1A
FM_191-CGGAGAAAGCAGGCTA	FM_191	VA	NYGC	MG	exAM	exAM_ERN1
FM_191-AACCAACGTTATAGAG	FM_191	VA	NYGC	MG	Adapt	Adapt_AIF1
FM_191-TTTATGCAGCAGCAGT	FM_191	VA	NYGC	PVM	PVM	PVM_CD163
FM_191-TGGGCGTTCAAGTTGC	FM_191	VA	NYGC	MG	Adapt	Adapt_AIF1
FM_191-ACTGTCCAGACTTCAC	FM_191	VA	NYGC	MG	Adapt	Adapt_AIF1
FM_191-TCATGCCTCAACTCTT	FM_191	VA	NYGC	MG	Homeo	Homeo_PICALM
FM_191-AGACACTCATGCGGTC	FM_191	VA	NYGC	MG	Homeo	Homeo_PICALM
FM_191-ACTGATGGTAGTCGGA	FM_191	VA	NYGC	MG	Adapt	Adapt_AIF1
FM_191-GCACTAAGTACAGAGC	FM_191	VA	NYGC	MG	Homeo	Homeo_PICALM
FM_191-TACGCTCAGGGTGAGG	FM_191	VA	NYGC	MG	exAM	exAM_ERN1
FM_191-GGAATCTAGCTGACCC	FM_191	VA	NYGC	MG	Homeo	Homeo_PICALM
FM_191-TTCCACGTCAGTGCGC	FM_191	VA	NYGC	MG	Adapt	Adapt_AIF1
FM_191-TGTGTGATCGTGCTCT	FM_191	VA	NYGC	PVM	PVM	PVM_CD163
FM_191-ACTGTGATCCATCCGT	FM_191	VA	NYGC	MG	exAM	exAM_ERN1
FM_191-GTAGCTAGTGTAGTGG	FM_191	VA	NYGC	MG	Adapt	Adapt_AIF1
FM_191-GACCCTTTCTCCATAT	FM_191	VA	NYGC	MG	Homeo	Homeo_PICALM
FM_191-TTTCATGGTAGAGACC	FM_191	VA	NYGC	MG	Homeo	Homeo_PICALM
FM_191-TTACTGTTCGAAGTGG	FM_191	VA	NYGC	MG	Adapt	Adapt_AIF1
FM_191-CCGGTAGAGTCGCCCA	FM_191	VA	NYGC	MG	Adapt	Adapt_AIF1
FM_191-GCTGGGTAGGTAGCAC	FM_191	VA	NYGC	PVM	PVM	PVM_CD163
FM_191-AAGTGAAGTTGGGAAC	FM_191	VA	NYGC	MG	exAM	exAM_ERN1
FM_191-CTCATGCAGGTCCTGC	FM_191	VA	NYGC	MG	exAM	exAM_ERN1
FM_191-AGGGTGAGTGACTCGC	FM_191	VA	NYGC	MG	Homeo	Homeo_PICALM
FM_191-TTAATCCTCATCGCTC	FM_191	VA	NYGC	MG	Adapt	Adapt_HIST
FM_191-AGGGTTTGTACAATAG	FM_191	VA	NYGC	MG	Homeo	Homeo_PICALM
FM_191-GAGTTGTCAATGTCAC	FM_191	VA	NYGC	MG	Adapt	Adapt_AIF1
FM_191-ATCGATGTCTCTCAAT	FM_191	VA	NYGC	MG	Adapt	Adapt_HIST
FM_191-GCATCGGTCATGAAAG	FM_191	VA	NYGC	MG	Adapt	Adapt_AIF1
FM_191-GTTTACTAGGCCATAG	FM_191	VA	NYGC	MG	Homeo	Homeo_PICALM
FM_191-AATCACGAGTTCGCAT	FM_191	VA	NYGC	MG	Adapt	Adapt_AIF1
FM_191-TGTGTGATCAGTGCGC	FM_191	VA	NYGC	MG	Homeo	Homeo_PICALM
FM_191-GGTTAACCAGTTCACA	FM_191	VA	NYGC	PVM	PVM	PVM_CD163
FM_191-TCTGCCAGTCTAACTG	FM_191	VA	NYGC	MG	Adapt	Adapt_AIF1
FM_191-GGGTTTAAGGATTTAG	FM_191	VA	NYGC	MG	exAM	exAM_ERN1
FM_191-AGGATCTAGACCTCCG	FM_191	VA	NYGC	MG	Homeo	Homeo_PICALM
FM_191-TAGTGCAGTTACCGTA	FM_191	VA	NYGC	MG	Adapt	Adapt_AIF1
FM_191-CCTCACAAGCTCAGAG	FM_191	VA	NYGC	MG	Homeo	Homeo_PICALM
FM_191-GATCGTACATCAGCAT	FM_191	VA	NYGC	MG	Homeo	Homeo_PICALM
FM_191-TGGGCTGAGCATGGGT	FM_191	VA	NYGC	MG	ADAM	ADAM_GPNMB
FM_191-ATGAGGGAGAATCTAG	FM_191	VA	NYGC	MG	Homeo	Homeo_PICALM
FM_191-TATACCTCACGTCTCT	FM_191	VA	NYGC	MG	Adapt	Adapt_AIF1
FM_191-CCGTAGGAGTAGCCAG	FM_191	VA	NYGC	MG	Adapt	Adapt_AIF1
FM_191-CCGTTCACACCTCTGT	FM_191	VA	NYGC	PVM	PVM	PVM_CD163
FM_191-ATCACGACAGGCAATG	FM_191	VA	NYGC	MG	Homeo	Homeo_PICALM
FM_191-CCACTTGTCGCCTTGT	FM_191	VA	NYGC	MG	Adapt	Adapt_AIF1
FM_191-CTAGACATCGTGGTAT	FM_191	VA	NYGC	MG	Adapt	Adapt_AIF1
FM_191-GAGAAATCAGGATCTT	FM_191	VA	NYGC	MG	Adapt	Adapt_AIF1
FM_191-GTCGTAAAGACTCTAC	FM_191	VA	NYGC	MG	Homeo	Homeo_PICALM
FM_191-CGGCAGTAGTCGGCCT	FM_191	VA	NYGC	MG	Adapt	Adapt_AIF1
FM_191-AGTTCGATCGCTCATC	FM_191	VA	NYGC	MG	Adapt	Adapt_AIF1
FM_191-TCCTTCTTCGAGTACT	FM_191	VA	NYGC	MG	Adapt	Adapt_AIF1
FM_191-ACCCAAATCGACTCCT	FM_191	VA	NYGC	MG	Adapt	Adapt_AIF1
FM_191-TAAGTCGAGAAATCCA	FM_191	VA	NYGC	MG	Homeo	Homeo_PICALM
FM_191-GGATGTTAGACATATG	FM_191	VA	NYGC	MG	Homeo	Homeo_PICALM
FM_191-TCTCAGCTCAAGGAGC	FM_191	VA	NYGC	PVM	PVM	PVM_CD163
FM_191-CAGTTCCGTGGGCTCT	FM_191	VA	NYGC	MG	Homeo	Homeo_PICALM
FM_191-AACCAACGTCAACCAT	FM_191	VA	NYGC	MG	exAM	exAM_ERN1
FM_191-ACCAACAGTAGGTCAG	FM_191	VA	NYGC	MG	ADAM	ADAM_GPNMB
FM_191-GAGATGGAGTCATGCT	FM_191	VA	NYGC	MG	Homeo	Homeo_PICALM
FM_191-TCACACCTCGCAAGAG	FM_191	VA	NYGC	PVM	PVM	PVM_CD163
FM_191-TTCCTCTGTAACATGA	FM_191	VA	NYGC	MG	Homeo	Homeo_PICALM
FM_191-TATACCTGTATCAAGA	FM_191	VA	NYGC	MG	Homeo	Homeo_PICALM
FM_191-ATGAGTCTCTGTTCAT	FM_191	VA	NYGC	MG	Homeo	Homeo_PICALM
FM_191-TGGATGTAGTGAACAT	FM_191	VA	NYGC	MG	Adapt	Adapt_AIF1
FM_191-CATAGACTCAAATAGG	FM_191	VA	NYGC	MG	Adapt	Adapt_AIF1
FM_191-TCCGATCAGACAACTA	FM_191	VA	NYGC	MG	Adapt	Adapt_AIF1
FM_191-CCGAACGAGACGGTCA	FM_191	VA	NYGC	MG	Homeo	Homeo_PICALM
FM_191-GTCTGTCCACGACAGA	FM_191	VA	NYGC	MG	exAM	exAM_ERN1
FM_191-TCACACCCAGCTACTA	FM_191	VA	NYGC	MG	Adapt	Adapt_AIF1
FM_191-TTTGGAGTCAGTGGGA	FM_191	VA	NYGC	MG	Homeo	Homeo_PICALM
FM_191-ATGCGATGTAGTCTGT	FM_191	VA	NYGC	MG	Homeo	Homeo_PICALM
FM_191-AGGCCACTCGTCTACC	FM_191	VA	NYGC	MG	Adapt	Adapt_AIF1
FM_191-ATCGATGAGGTCACAG	FM_191	VA	NYGC	MG	Homeo	Homeo_PICALM
FM_191-TATGTTCCACTGTCCT	FM_191	VA	NYGC	MG	Homeo	Homeo_PICALM
FM_191-CACCGTTGTTTGGAGG	FM_191	VA	NYGC	MG	Adapt	Adapt_AIF1
FM_191-CTGCAGGAGCTTTGTG	FM_191	VA	NYGC	MG	Homeo	Homeo_PICALM
FM_191-AGGCTGCAGTTGGCTT	FM_191	VA	NYGC	MG	Homeo	Homeo_PICALM
FM_191-CAGAGCCGTCTCCTGT	FM_191	VA	NYGC	MG	Adapt	Adapt_AIF1
FM_191-TTCACGCGTACTAACC	FM_191	VA	NYGC	MG	Homeo	Homeo_PICALM
FM_191-TATCGCCCATGGAATA	FM_191	VA	NYGC	MG	Homeo	Homeo_PICALM
FM_191-ATCCCTGGTGGTAATA	FM_191	VA	NYGC	MG	Homeo	Homeo_PICALM
FM_191-CATCGGGCAATTGCGT	FM_191	VA	NYGC	MG	Homeo	Homeo_PICALM
FM_191-ATGGGTTTCGTCGACG	FM_191	VA	NYGC	MG	exAM	exAM_ERN1
FM_191-ACAGCCGTCTGTCTCG	FM_191	VA	NYGC	MG	Adapt	Adapt_AIF1
FM_191-CATACCCCAAGACTGG	FM_191	VA	NYGC	MG	Homeo	Homeo_PICALM
FM_191-TTTCACAGTAGCGATG	FM_191	VA	NYGC	MG	Homeo	Homeo_PICALM
FM_191-TTTGACTCAACTCCCT	FM_191	VA	NYGC	MG	Adapt	Adapt_AIF1
FM_191-TCGCAGGGTTTACACG	FM_191	VA	NYGC	MG	Adapt	Adapt_HIST
FM_191-GTCTTTAGTCGAGCTC	FM_191	VA	NYGC	MG	Homeo	Homeo_PICALM
FM_191-AACCTGATCAGCCTTC	FM_191	VA	NYGC	PVM	PVM	PVM_CD163
FM_191-TATTGCTAGTAGTGCG	FM_191	VA	NYGC	MG	Adapt	Adapt_AIF1
FM_191-TGAACGTGTGGCTCTG	FM_191	VA	NYGC	MG	Homeo	Homeo_PICALM
FM_191-GTCTAGAGTCACTTAG	FM_191	VA	NYGC	MG	Homeo	Homeo_PICALM
FM_191-ACAGGGAAGTGACCTT	FM_191	VA	NYGC	MG	Homeo	Homeo_PICALM
FM_191-GATGACTGTATGTGTC	FM_191	VA	NYGC	PVM	PVM	PVM_CD163
FM_191-GGGATCCTCTGTCAGA	FM_191	VA	NYGC	MG	Homeo	Homeo_PICALM
FM_191-TCATATCAGTCTGTAC	FM_191	VA	NYGC	MG	Homeo	Homeo_PICALM
FM_191-TTTATGCGTTCCTACC	FM_191	VA	NYGC	MG	Adapt	Adapt_AIF1
FM_191-GGGTGTCTCTGTCGCT	FM_191	VA	NYGC	MG	Adapt	Adapt_AIF1
FM_191-ATTACCTCAATCCTTT	FM_191	VA	NYGC	MG	Adapt	Adapt_AIF1
FM_191-TCCTTCTGTAACCAGG	FM_191	VA	NYGC	MG	Homeo	Homeo_PICALM
FM_191-TCCCATGGTGGCCACT	FM_191	VA	NYGC	MG	Adapt	Adapt_HIF1A
FM_191-CCACGAGAGGATTTAG	FM_191	VA	NYGC	MG	Adapt	Adapt_AIF1
FM_191-GTAAGTCTCCCTCGAT	FM_191	VA	NYGC	MG	Homeo	Homeo_PICALM
FM_191-ATCCATTAGGCTCTCG	FM_191	VA	NYGC	MG	exAM	exAM_ERN1
FM_191-AGAGCAGTCCGAGATT	FM_191	VA	NYGC	MG	Homeo	Homeo_PICALM
FM_191-CAGCAATAGGTACAGC	FM_191	VA	NYGC	MG	Adapt	Adapt_AIF1
FM_191-CAGCCAGGTGTTCATG	FM_191	VA	NYGC	MG	Adapt	Adapt_AIF1
FM_191-TCTCCGAAGCCATCCG	FM_191	VA	NYGC	MG	ADAM	ADAM_GPNMB
FM_191-CTGTGAACAGGACGAT	FM_191	VA	NYGC	MG	Homeo	Homeo_PICALM
FM_191-GCCCAGATCTAACGGT	FM_191	VA	NYGC	MG	Homeo	Homeo_PICALM
FM_191-AGGACGACACAGTACT	FM_191	VA	NYGC	MG	Homeo	Homeo_PICALM
FM_191-GGTGAAGCACGGCACT	FM_191	VA	NYGC	MG	Homeo	Homeo_PICALM
FM_191-GTAATGCCACAGGATG	FM_191	VA	NYGC	MG	exAM	exAM_ERN1
FM_191-AGAACCTTCCGGTTCT	FM_191	VA	NYGC	MG	exAM	exAM_ERN1
FM_191-GTCGTTCCAGTGGCTC	FM_191	VA	NYGC	MG	Adapt	Adapt_HIST
FM_191-TAACACGAGCGATGAC	FM_191	VA	NYGC	MG	Homeo	Homeo_PICALM
FM_191-TCAGGTAGTCCAACGC	FM_191	VA	NYGC	MG	Homeo	Homeo_PICALM
FM_191-CGTTCTGTCTCGGTAA	FM_191	VA	NYGC	MG	Adapt	Adapt_AIF1
FM_191-TGTGAGTCAGTCTCTC	FM_191	VA	NYGC	MG	Homeo	Homeo_PICALM
FM_191-TATATCCTCCCAAGTA	FM_191	VA	NYGC	MG	Homeo	Homeo_PICALM
FM_191-GTCATCCGTGGTCTGC	FM_191	VA	NYGC	MG	Homeo	Homeo_PICALM
FM_191-AGGTTACTCGACGTCG	FM_191	VA	NYGC	MG	Adapt	Adapt_AIF1
FM_191-GATTCGAGTGCAGGAT	FM_191	VA	NYGC	MG	Adapt	Adapt_HSPA1A
FM_191-TTTGTTGCATGTAACC	FM_191	VA	NYGC	MG	Adapt	Adapt_AIF1
FM_191-GGTTGTAGTTTCTATC	FM_191	VA	NYGC	MG	Homeo	Homeo_PICALM
FM_191-ACACGCGCACCGTACG	FM_191	VA	NYGC	MG	Adapt	Adapt_AIF1
FM_191-GGAGGTAGTCATGACT	FM_191	VA	NYGC	MG	Adapt	Adapt_AIF1
FM_191-GGTAACTGTTTGGAAA	FM_191	VA	NYGC	MG	Adapt	Adapt_AIF1
FM_191-CCGATGGCAGAGGCAT	FM_191	VA	NYGC	MG	Homeo	Homeo_PICALM
FM_191-AATGCCAAGATGCTAA	FM_191	VA	NYGC	MG	exAM	exAM_ERN1
FM_191-ATGGATCGTCGTACTA	FM_191	VA	NYGC	MG	Homeo	Homeo_PICALM
FM_191-CGTGAATCATCAGCAT	FM_191	VA	NYGC	MG	Homeo	Homeo_PICALM
FM_191-CGATGCGGTGAGTTGG	FM_191	VA	NYGC	MG	Homeo	Homeo_PICALM
FM_191-GTTGTGAGTTACCCTC	FM_191	VA	NYGC	MG	Homeo	Homeo_PICALM
FM_191-ACTATGGCAGATGCGA	FM_191	VA	NYGC	MG	Adapt	Adapt_AIF1
FM_191-ATGACCATCGTCAACA	FM_191	VA	NYGC	MG	Adapt	Adapt_AIF1
FM_191-GGTGATTTCACTTGGA	FM_191	VA	NYGC	MG	Homeo	Homeo_PICALM
FM_191-GGCGTCACACCCTTGT	FM_191	VA	NYGC	MG	Adapt	Adapt_AIF1
FM_191-GTAATGCGTAGTCGGA	FM_191	VA	NYGC	MG	exAM	exAM_ERN1
FM_191-ACGGTTAGTTGTTGAC	FM_191	VA	NYGC	MG	Adapt	Adapt_AIF1
FM_191-GTCTGTCCATATAGCC	FM_191	VA	NYGC	MG	ADAM	ADAM_GPNMB
FM_191-AGACAGGAGCCGTTGC	FM_191	VA	NYGC	MG	Homeo	Homeo_PICALM
FM_191-TCATATCCAAGCGCAA	FM_191	VA	NYGC	MG	exAM	exAM_ERN1
FM_191-CAGAGCCTCCGATAGT	FM_191	VA	NYGC	MG	exAM	exAM_ERN1
FM_191-AGACCATTCACCACAA	FM_191	VA	NYGC	MG	Adapt	Adapt_AIF1
FM_191-TACCTGCTCCACACAA	FM_191	VA	NYGC	MG	Adapt	Adapt_AIF1
FM_191-GGTAGAGGTAGACGGT	FM_191	VA	NYGC	MG	exAM	exAM_ERN1
FM_191-TTGCTGCAGAAGTATC	FM_191	VA	NYGC	PVM	PVM	PVM_CD163
FM_191-CAGTTAGAGAGCCTGA	FM_191	VA	NYGC	MG	Adapt	Adapt_AIF1
FM_191-CGGGCATTCTCCGAGG	FM_191	VA	NYGC	MG	Adapt	Adapt_AIF1
FM_191-CAGATACCACACCTTC	FM_191	VA	NYGC	MG	ADAM	ADAM_GPNMB
FM_191-GACCGTGTCATCGCAA	FM_191	VA	NYGC	MG	Homeo	Homeo_PICALM
FM_191-ACTCCCAGTCAGCGTC	FM_191	VA	NYGC	MG	exAM	exAM_ERN1
FM_191-GTTAGACAGAACTGAT	FM_191	VA	NYGC	MG	Adapt	Adapt_AIF1
FM_191-CGGTCAGCAGAGAGGG	FM_191	VA	NYGC	MG	ADAM	ADAM_GPNMB
FM_191-CATCCACGTTGCATTG	FM_191	VA	NYGC	MG	Homeo	Homeo_PICALM
FM_191-TCCTCTTGTCGTGGAA	FM_191	VA	NYGC	MG	Homeo	Homeo_PICALM
FM_191-TTGAACGTCTTTCTAG	FM_191	VA	NYGC	MG	exAM	exAM_ERN1
FM_191-GGAGGATGTTGTGTAC	FM_191	VA	NYGC	MG	Homeo	Homeo_PICALM
FM_191-CTACGGGCACCCAACG	FM_191	VA	NYGC	PVM	PVM	PVM_CD163
FM_191-GTCGAATGTGCGCTCA	FM_191	VA	NYGC	MG	Adapt	Adapt_AIF1
FM_191-TTGATGGCACGTACAT	FM_191	VA	NYGC	MG	Adapt	Adapt_AIF1
FM_191-GCAACATGTAGGTGCA	FM_191	VA	NYGC	MG	Homeo	Homeo_PICALM
FM_191-CTAACCCGTTGCTGAT	FM_191	VA	NYGC	MG	ADAM	ADAM_GPNMB
FM_191-GTTCATTAGGTAAGGA	FM_191	VA	NYGC	MG	exAM	exAM_ERN1
FM_191-TTGTGGACACCCTATC	FM_191	VA	NYGC	MG	Homeo	Homeo_PICALM
FM_191-AACACACAGCTGACAG	FM_191	VA	NYGC	MG	Adapt	Adapt_AIF1
FM_191-TCCACGTTCTACGGGC	FM_191	VA	NYGC	PVM	PVM	PVM_CD163
FM_191-AGGAAATAGATCACTC	FM_191	VA	NYGC	MG	Adapt	Adapt_AIF1
FM_191-CCGGACAAGGCGAAGG	FM_191	VA	NYGC	MG	Adapt	Adapt_HIST
FM_191-AGGGAGTTCGACGATT	FM_191	VA	NYGC	MG	Homeo	Homeo_PICALM
FM_191-CTCAATTCAGCGTGCT	FM_191	VA	NYGC	PVM	PVM	PVM_CD163
FM_191-CAATACGAGTCACTGT	FM_191	VA	NYGC	MG	Homeo	Homeo_PICALM
FM_191-TTCCTCTTCGATTTCT	FM_191	VA	NYGC	MG	exAM	exAM_ERN1
FM_191-CTCATGCGTCATGGCC	FM_191	VA	NYGC	MG	Adapt	Adapt_HIF1A
FM_191-CCTAACCCACCCATAA	FM_191	VA	NYGC	MG	exAM	exAM_ERN1
FM_191-CCCGAAGTCTACTCAT	FM_191	VA	NYGC	MG	exAM	exAM_ERN1
FM_191-GTTATGGGTCCATACA	FM_191	VA	NYGC	MG	Homeo	Homeo_PICALM
FM_191-ATCCTATTCTATACGG	FM_191	VA	NYGC	MG	Homeo	Homeo_PICALM
FM_191-TCTCAGCCAAATCGTC	FM_191	VA	NYGC	MG	Homeo	Homeo_PICALM
FM_191-AGCCACGCATGTTACG	FM_191	VA	NYGC	MG	ADAM	ADAM_GPNMB
FM_191-CACAGATCAAACAGGC	FM_191	VA	NYGC	MG	Adapt	Adapt_HSPA1A
FM_191-TTTGTTGGTCGCAACC	FM_191	VA	NYGC	PVM	PVM	PVM_CD163
FM_191-TGACTCCAGATGTAGT	FM_191	VA	NYGC	MG	Homeo	Homeo_PICALM
FM_191-CATTCTATCCATCGTC	FM_191	VA	NYGC	MG	Adapt	Adapt_AIF1
FM_191-CCTGTTGTCGGCTATA	FM_191	VA	NYGC	MG	exAM	exAM_ERN1
FM_191-GATCACAAGGGTGGGA	FM_191	VA	NYGC	MG	Adapt	Adapt_AIF1
FM_191-AAACGCTCAAGCAATA	FM_191	VA	NYGC	MG	exAM	exAM_ERN1
FM_191-CACTTCGCAATCTAGC	FM_191	VA	NYGC	PVM	PVM	PVM_CD163
FM_191-AACAACCCATGACTGT	FM_191	VA	NYGC	MG	Homeo	Homeo_PICALM
FM_191-CCTAACCTCCTGCCAT	FM_191	VA	NYGC	MG	Adapt	Adapt_AIF1
FM_191-TCCACGTAGGATGCGT	FM_191	VA	NYGC	MG	ADAM	ADAM_GPNMB
FM_191-TTACCGCCATCCGATA	FM_191	VA	NYGC	MG	Homeo	Homeo_PICALM
FM_191-GGAGAACAGTTGGCGA	FM_191	VA	NYGC	MG	Homeo	Homeo_PICALM
FM_191-TGGTACACAAGTTCGT	FM_191	VA	NYGC	MG	Adapt	Adapt_HIF1A
FM_191-TCTTTGATCATCAGTG	FM_191	VA	NYGC	MG	Homeo	Homeo_PICALM
FM_191-CTCAATTGTCACTTCC	FM_191	VA	NYGC	MG	exAM	exAM_ERN1
FM_191-TCCTGCACAACCACAT	FM_191	VA	NYGC	MG	Homeo	Homeo_PICALM
FM_191-TAGACTGTCACGGACC	FM_191	VA	NYGC	PVM	PVM	PVM_CD163
FM_191-ATCACGAAGCACCGTC	FM_191	VA	NYGC	MG	Adapt	Adapt_AIF1
FM_191-CGGGACTGTAGCTTTG	FM_191	VA	NYGC	MG	Adapt	Adapt_AIF1
FM_191-TAGGAGGGTCCAAATC	FM_191	VA	NYGC	MG	exAM	exAM_ERN1
FM_191-CTACCCACAGAATGTA	FM_191	VA	NYGC	MG	Homeo	Homeo_PICALM
FM_191-AACAGGGCAGAAGCGT	FM_191	VA	NYGC	MG	Homeo	Homeo_PICALM
FM_191-TGAGTCAAGCAGTAAT	FM_191	VA	NYGC	MG	Homeo	Homeo_PICALM
FM_191-GCTACAACATTCTGTT	FM_191	VA	NYGC	PVM	PVM	PVM_CD163
FM_191-GTAACACGTCCGACGT	FM_191	VA	NYGC	MG	Homeo	Homeo_PICALM
FM_191-CATGAGTAGTAATACG	FM_191	VA	NYGC	PVM	PVM	PVM_CD163
FM_191-GCCAGCAAGGGAGATA	FM_191	VA	NYGC	MG	Adapt	Adapt_AIF1
FM_191-AGAGCAGAGAGTCGAC	FM_191	VA	NYGC	MG	Adapt	Adapt_AIF1
FM_191-CCTGCATCAGCGTATT	FM_191	VA	NYGC	MG	exAM	exAM_ERN1
FM_191-CCGAACGTCAACGAGG	FM_191	VA	NYGC	MG	Homeo	Homeo_PICALM
FM_191-ACGCACGGTGTCATTG	FM_191	VA	NYGC	MG	Adapt	Adapt_AIF1
FM_191-ATGGGAGTCCCTATTA	FM_191	VA	NYGC	MG	exAM	exAM_ERN1
FM_191-AAGTTCGCAACGGGTA	FM_191	VA	NYGC	MG	Homeo	Homeo_PICALM
FM_191-AGAAATGAGAGGGTCT	FM_191	VA	NYGC	MG	Adapt	Adapt_AIF1
FM_191-TCGGGACCACAAGTTC	FM_191	VA	NYGC	MG	Adapt	Adapt_AIF1
FM_191-TCTTCCTAGGGTGAGG	FM_191	VA	NYGC	PVM	PVM	PVM_CD163
FM_191-GTGATGTTCAGATTGC	FM_191	VA	NYGC	MG	Adapt	Adapt_AIF1
FM_191-CTCAGGGAGGTTCATC	FM_191	VA	NYGC	MG	exAM	exAM_ERN1
FM_191-GAGGCCTAGGGTAATT	FM_191	VA	NYGC	MG	Homeo	Homeo_PICALM
FM_191-ATCCACCGTTACGTAC	FM_191	VA	NYGC	MG	ADAM	ADAM_GPNMB
FM_191-TGTTACTAGCCATCCG	FM_191	VA	NYGC	MG	exAM	exAM_ERN1
FM_191-CAGCAGCCATCGGATT	FM_191	VA	NYGC	MG	Adapt	Adapt_AIF1
FM_191-GTCGTAACACTGGCGT	FM_191	VA	NYGC	MG	Homeo	Homeo_PICALM
FM_191-CTCACTGCAACAGCCC	FM_191	VA	NYGC	MG	Adapt	Adapt_AIF1
FM_191-CTCCCAAGTAGCTGTT	FM_191	VA	NYGC	MG	Adapt	Adapt_AIF1
FM_191-ACGGGTCCAGTGTGCC	FM_191	VA	NYGC	MG	Homeo	Homeo_PICALM
FM_191-TTTAGTCTCTACTCAT	FM_191	VA	NYGC	MG	exAM	exAM_ERN1
FM_191-TTTGATCAGCCAGTAG	FM_191	VA	NYGC	MG	exAM	exAM_ERN1
FM_191-TCAGGTAGTTGATGTC	FM_191	VA	NYGC	MG	Adapt	Adapt_HIST
FM_191-TGTCCACAGCGTGAAC	FM_191	VA	NYGC	MG	ADAM	ADAM_GPNMB
FM_191-GTCACGGCAAGGTTGG	FM_191	VA	NYGC	MG	Adapt	Adapt_AIF1
FM_191-CGAAGGAAGACAGCGT	FM_191	VA	NYGC	MG	exAM	exAM_ERN1
FM_191-CCACACTAGTCCTACA	FM_191	VA	NYGC	MG	Homeo	Homeo_PICALM
FM_191-AAGTCGTGTTGAGTCT	FM_191	VA	NYGC	MG	Homeo	Homeo_PICALM
FM_191-GTAGGAGGTATGCTTG	FM_191	VA	NYGC	MG	Adapt	Adapt_AIF1
FM_191-CGTTGGGAGAAGGCTC	FM_191	VA	NYGC	MG	Homeo	Homeo_PICALM
FM_191-TGGGTTACATGAAAGT	FM_191	VA	NYGC	MG	Adapt	Adapt_AIF1
FM_191-AATCACGGTCCGCAGT	FM_191	VA	NYGC	MG	Homeo	Homeo_PICALM
FM_191-GACTGATGTCACGTGC	FM_191	VA	NYGC	MG	Homeo	Homeo_PICALM
FM_191-ATTGGGTTCGAACGGA	FM_191	VA	NYGC	MG	Homeo	Homeo_PICALM
FM_191-CGCCAGACACGCCACA	FM_191	VA	NYGC	MG	exAM	exAM_ERN1
FM_191-CCTCCTCTCCCGAAAT	FM_191	VA	NYGC	PVM	PVM	PVM_CD163
FM_191-AAGCCATGTCAAAGCG	FM_191	VA	NYGC	MG	exAM	exAM_ERN1
FM_191-GGTTAACCAATCCTAG	FM_191	VA	NYGC	MG	Adapt	Adapt_AIF1
FM_191-TCATTTGTCGAGGCAA	FM_191	VA	NYGC	MG	Adapt	Adapt_AIF1
FM_191-AGCCAATGTCTTGCGG	FM_191	VA	NYGC	MG	Adapt	Adapt_HSPA1A
FM_191-CATAGACTCTAGTGAC	FM_191	VA	NYGC	MG	ADAM	ADAM_GPNMB
FM_191-GGGTATTAGTAACCTC	FM_191	VA	NYGC	MG	Homeo	Homeo_PICALM
FM_191-TAGGGTTGTATGGTTC	FM_191	VA	NYGC	MG	Adapt	Adapt_AIF1
FM_191-GAAGCGAGTGACCTGC	FM_191	VA	NYGC	MG	Adapt	Adapt_AIF1
FM_191-AGAGAATCAAGAGCTG	FM_191	VA	NYGC	MG	Adapt	Adapt_AIF1
FM_191-GAATCACGTAGTCGTT	FM_191	VA	NYGC	MG	Homeo	Homeo_PICALM
FM_191-AAAGGTACAAGCGAAC	FM_191	VA	NYGC	MG	Homeo	Homeo_PICALM
FM_191-GTCACTCAGAATTTGG	FM_191	VA	NYGC	MG	Adapt	Adapt_AIF1
FM_191-TCGTAGACAGCTAACT	FM_191	VA	NYGC	MG	Adapt	Adapt_AIF1
FM_191-CTACAGAGTGGATACG	FM_191	VA	NYGC	MG	Adapt	Adapt_AIF1
FM_191-GCAGTTAAGGATTTCC	FM_191	VA	NYGC	MG	Homeo	Homeo_PICALM
FM_191-AGTACTGCATCGAGCC	FM_191	VA	NYGC	MG	Homeo	Homeo_PICALM
FM_191-CCCAACTCACGACAAG	FM_191	VA	NYGC	PVM	PVM	PVM_CD163
FM_191-TTCTAACCAGACCTAT	FM_191	VA	NYGC	MG	Adapt	Adapt_AIF1
FM_191-CAGCCAGGTGGATCAG	FM_191	VA	NYGC	MG	Adapt	Adapt_HIF1A
FM_191-AGCTACATCGGAATTC	FM_191	VA	NYGC	MG	Homeo	Homeo_PICALM
FM_191-ACTTAGGTCTTTGCAT	FM_191	VA	NYGC	MG	Adapt	Adapt_AIF1
FM_191-CGAAGTTTCGGCCCAA	FM_191	VA	NYGC	MG	Homeo	Homeo_PICALM
FM_191-TCTTCCTCAACGACTT	FM_191	VA	NYGC	MG	Homeo	Homeo_PICALM
FM_191-TTTCCTCGTACGTACT	FM_191	VA	NYGC	MG	Adapt	Adapt_AIF1
FM_191-CTGCATCCATCCGCGA	FM_191	VA	NYGC	MG	Adapt	Adapt_AIF1
FM_191-AGAACAAAGCATCAGG	FM_191	VA	NYGC	MG	Adapt	Adapt_AIF1
FM_191-CGGGTCACAAGCTGCC	FM_191	VA	NYGC	MG	Adapt	Adapt_HSPA1A
FM_191-AGGATCTCAGCTAACT	FM_191	VA	NYGC	MG	exAM	exAM_ERN1
FM_191-TGTACAGTCCATTGCC	FM_191	VA	NYGC	MG	exAM	exAM_ERN1
FM_191-GAGTGTTGTACGACTT	FM_191	VA	NYGC	MG	Homeo	Homeo_PICALM
FM_191-TAACACGGTGGGTATG	FM_191	VA	NYGC	MG	Homeo	Homeo_PICALM
FM_191-CTGCCATCAGCTTTCC	FM_191	VA	NYGC	MG	Adapt	Adapt_AIF1
FM_191-TGATCAGCACCTTCCA	FM_191	VA	NYGC	MG	Adapt	Adapt_AIF1
FM_191-ACTTAGGAGAATTTGG	FM_191	VA	NYGC	MG	Homeo	Homeo_PICALM
FM_191-GAGTTACGTTCAGGTT	FM_191	VA	NYGC	MG	Adapt	Adapt_HIST
FM_191-GTCAAACAGCACAAAT	FM_191	VA	NYGC	MG	Adapt	Adapt_HSPA1A
FM_191-AGATGCTCACCAGTTA	FM_191	VA	NYGC	MG	Adapt	Adapt_HSPA1A
FM_191-TCGCACTGTCTAGGCC	FM_191	VA	NYGC	MG	Adapt	Adapt_AIF1
FM_191-GTAACCACAATGTTGC	FM_191	VA	NYGC	MG	Adapt	Adapt_AIF1
FM_191-AAAGAACTCTCCGCAT	FM_191	VA	NYGC	MG	Homeo	Homeo_PICALM
FM_191-TCAAGACCACCGTCGA	FM_191	VA	NYGC	MG	Homeo	Homeo_PICALM
FM_191-CATTGAGCAACACAGG	FM_191	VA	NYGC	PVM	PVM	PVM_CD163
FM_191-AGTCAACGTGAATATG	FM_191	VA	NYGC	MG	Adapt	Adapt_AIF1
FM_191-CTCCCAATCTTTCCAA	FM_191	VA	NYGC	MG	exAM	exAM_ERN1
FM_191-GCTGCAGGTATGGGAC	FM_191	VA	NYGC	MG	Homeo	Homeo_PICALM
FM_191-AGATGCTAGTGGTTGG	FM_191	VA	NYGC	MG	Homeo	Homeo_PICALM
FM_191-TTTACTGCAGCGAACA	FM_191	VA	NYGC	MG	Adapt	Adapt_HIST
FM_191-AGTAGTCCACCCTGTT	FM_191	VA	NYGC	MG	Adapt	Adapt_AIF1
FM_191-TGATGCAAGATGAATC	FM_191	VA	NYGC	MG	Homeo	Homeo_PICALM
FM_191-AATTCCTCAGGACTAG	FM_191	VA	NYGC	MG	Homeo	Homeo_PICALM
FM_191-TTCACGCTCATTATCC	FM_191	VA	NYGC	MG	Homeo	Homeo_PICALM
FM_191-ACTATGGTCCTCAGGG	FM_191	VA	NYGC	PVM	PVM	PVM_CD163
FM_191-TACAACGAGATGCTTC	FM_191	VA	NYGC	MG	Homeo	Homeo_PICALM
FM_191-ATGTCCCTCTCCCAAC	FM_191	VA	NYGC	MG	Adapt	Adapt_AIF1
FM_191-CCTACGTCAGGCCCTA	FM_191	VA	NYGC	MG	exAM	exAM_ERN1
FM_191-AATGACCTCCCGAGGT	FM_191	VA	NYGC	PVM	PVM	PVM_CD163
FM_191-CCTCCTCAGGTTTGAA	FM_191	VA	NYGC	MG	Homeo	Homeo_PICALM
FM_191-GGTGAAGCAGTCAGCC	FM_191	VA	NYGC	MG	exAM	exAM_ERN1
FM_191-TGGGAAGAGCGTATAA	FM_191	VA	NYGC	MG	Homeo	Homeo_PICALM
FM_191-CCCGAAGAGAGGGTAA	FM_191	VA	NYGC	MG	Homeo	Homeo_PICALM
FM_191-GAAACCTCAATCCTAG	FM_191	VA	NYGC	MG	Adapt	Adapt_AIF1
FM_191-TAAGCACTCCAACTAG	FM_191	VA	NYGC	MG	Adapt	Adapt_HSPA1A
FM_191-GTCAAACTCCTAGCCT	FM_191	VA	NYGC	MG	Adapt	Adapt_AIF1
FM_191-TGTGCGGGTGGACAGT	FM_191	VA	NYGC	MG	exAM	exAM_ERN1
FM_191-GAGTTTGAGTGACACG	FM_191	VA	NYGC	MG	Adapt	Adapt_AIF1
FM_191-AGCTACACAGCGATTT	FM_191	VA	NYGC	MG	Adapt	Adapt_HSPA1A
FM_191-TACTTACTCATGCTAG	FM_191	VA	NYGC	MG	Homeo	Homeo_PICALM
FM_191-CACAGATCAGAAGTGC	FM_191	VA	NYGC	MG	Adapt	Adapt_AIF1
FM_191-CTGAGCGGTCCCTCAT	FM_191	VA	NYGC	MG	Adapt	Adapt_AIF1
FM_191-AAGCGTTAGTCCGTCG	FM_191	VA	NYGC	MG	Adapt	Adapt_AIF1
FM_191-CCCATTGAGCCTGTGC	FM_191	VA	NYGC	MG	Homeo	Homeo_PICALM
FM_191-CAACAACAGCTCGAAG	FM_191	VA	NYGC	MG	exAM	exAM_ERN1
FM_191-CGGTCAGTCGTGGTAT	FM_191	VA	NYGC	MG	Adapt	Adapt_AIF1
FM_191-TCAAGACCACGCTGTG	FM_191	VA	NYGC	MG	Homeo	Homeo_PICALM
FM_191-CTGTGAAAGGCTCACC	FM_191	VA	NYGC	MG	Adapt	Adapt_HIST
FM_191-TTACGCCAGCGGATCA	FM_191	VA	NYGC	MG	Adapt	Adapt_HIF1A
FM_191-GTGTAACAGGCACAAC	FM_191	VA	NYGC	MG	exAM	exAM_ERN1
FM_191-CCACGAGTCGAAGTGG	FM_191	VA	NYGC	MG	Homeo	Homeo_PICALM
FM_191-TCTATACCATGCGTGC	FM_191	VA	NYGC	MG	Adapt	Adapt_AIF1
FM_191-GGATGTTTCGCCGATG	FM_191	VA	NYGC	PVM	PVM	PVM_CD163
FM_191-GGCTGTGGTGCTTATG	FM_191	VA	NYGC	MG	Adapt	Adapt_AIF1
FM_191-TATCCTATCCATACTT	FM_191	VA	NYGC	MG	Adapt	Adapt_AIF1
FM_191-GGAGGTAGTTGTCCCT	FM_191	VA	NYGC	MG	Adapt	Adapt_AIF1
FM_191-CACTAAGAGACCAAAT	FM_191	VA	NYGC	MG	Adapt	Adapt_AIF1
FM_191-TAGGGTTCAGCTGTAT	FM_191	VA	NYGC	MG	exAM	exAM_ERN1
FM_191-ATTTACCTCGGCTATA	FM_191	VA	NYGC	PVM	PVM	PVM_CD163
FM_191-TGCTCCATCTTACACT	FM_191	VA	NYGC	MG	Homeo	Homeo_PICALM
FM_191-TTCTTGATCTGTTCAT	FM_191	VA	NYGC	MG	Homeo	Homeo_PICALM
FM_191-TCGCTCACAACGAGGT	FM_191	VA	NYGC	MG	Adapt	Adapt_AIF1
FM_191-GCACATATCGTAGGAG	FM_191	VA	NYGC	MG	Homeo	Homeo_PICALM
FM_191-GGGTAGATCCGACATA	FM_191	VA	NYGC	MG	Homeo	Homeo_PICALM
FM_191-TCTTAGTTCGAGTGAG	FM_191	VA	NYGC	MG	Homeo	Homeo_PICALM
FM_191-GATGGAGTCTGGTTGA	FM_191	VA	NYGC	MG	Homeo	Homeo_PICALM
FM_191-TGTTCATCAAATAGCA	FM_191	VA	NYGC	MG	Adapt	Adapt_AIF1
FM_191-TGAGTCAAGTAGCCAG	FM_191	VA	NYGC	MG	Adapt	Adapt_HIST
FM_191-TGTTCATAGAGAACCC	FM_191	VA	NYGC	MG	exAM	exAM_ERN1
FM_191-GACTCTCGTTTCGCTC	FM_191	VA	NYGC	MG	Adapt	Adapt_AIF1
FM_191-CTGATCCTCAAGAGGC	FM_191	VA	NYGC	MG	Adapt	Adapt_AIF1
FM_191-AGGGTCCGTCGTACTA	FM_191	VA	NYGC	MG	Adapt	Adapt_AIF1
FM_191-CGAATTGAGATGAATC	FM_191	VA	NYGC	MG	Adapt	Adapt_AIF1
FM_191-AGGTCATAGGGAGGTG	FM_191	VA	NYGC	MG	Adapt	Adapt_CCL3
FM_191-TTGCCTGTCGTGCAGC	FM_191	VA	NYGC	MG	Adapt	Adapt_AIF1
FM_191-GTCTGTCAGTGCCTCG	FM_191	VA	NYGC	MG	Adapt	Adapt_AIF1
FM_191-TCATACTCATAAGCGG	FM_191	VA	NYGC	MG	Adapt	Adapt_AIF1
FM_191-CCATAAGCACAGGATG	FM_191	VA	NYGC	MG	Adapt	Adapt_AIF1
FM_191-AGGACTTCAAAGTGTA	FM_191	VA	NYGC	MG	Homeo	Homeo_PICALM
FM_191-TGTTCCGGTAGACACG	FM_191	VA	NYGC	MG	Homeo	Homeo_PICALM
FM_191-TAGAGTCAGCAGCCCT	FM_191	VA	NYGC	MG	exAM	exAM_ERN1
FM_191-AGAACAAAGGTGAGCT	FM_191	VA	NYGC	MG	exAM	exAM_ERN1
FM_191-AGCTCAATCTTGCGCT	FM_191	VA	NYGC	MG	ADAM	ADAM_GPNMB
FM_191-TCTGTCGCAGCTCGGT	FM_191	VA	NYGC	MG	exAM	exAM_ERN1
FM_191-AGAACAAGTAGAGATT	FM_191	VA	NYGC	MG	Homeo	Homeo_PICALM
FM_191-TCCGATCAGGAAACGA	FM_191	VA	NYGC	MG	Homeo	Homeo_PICALM
FM_191-ACAGGGAGTTGTGGCC	FM_191	VA	NYGC	MG	Adapt	Adapt_AIF1
FM_191-CGTCAAAAGTAGAGTT	FM_191	VA	NYGC	MG	Homeo	Homeo_PICALM
FM_191-TCACAAGCACAATGCT	FM_191	VA	NYGC	PVM	PVM	PVM_CD163
FM_191-GGTAATCGTAAGCTCT	FM_191	VA	NYGC	MG	Homeo	Homeo_PICALM
FM_191-ACGTTCCCAAATCCCA	FM_191	VA	NYGC	MG	Homeo	Homeo_PICALM
FM_191-ACTATGGAGCGTCGAA	FM_191	VA	NYGC	MG	Homeo	Homeo_PICALM
FM_191-ATGGATCCATACTGTG	FM_191	VA	NYGC	MG	Adapt	Adapt_HIF1A
FM_191-CCGGTAGTCATGGCCG	FM_191	VA	NYGC	MG	ADAM	ADAM_GPNMB
FM_191-AAGGTAAAGAGCAGAA	FM_191	VA	NYGC	MG	Homeo	Homeo_PICALM
FM_191-GAAATGAGTGGAGAAA	FM_191	VA	NYGC	MG	Adapt	Adapt_AIF1
FM_191-AGCTTCCGTGGGTTGA	FM_191	VA	NYGC	MG	exAM	exAM_ERN1
FM_191-GATCGTATCACTCCGT	FM_191	VA	NYGC	MG	Homeo	Homeo_PICALM
FM_191-GGGATCCCAATTGAAG	FM_191	VA	NYGC	MG	Adapt	Adapt_AIF1
FM_191-TCTCACGAGCTGACCC	FM_191	VA	NYGC	MG	exAM	exAM_ERN1
FM_191-TGCTGAAAGTTGCATC	FM_191	VA	NYGC	MG	Homeo	Homeo_PICALM
FM_191-ATTACCTTCACCGCTT	FM_191	VA	NYGC	MG	Adapt	Adapt_AIF1
FM_191-CGAGAAGTCGAGTGAG	FM_191	VA	NYGC	MG	Homeo	Homeo_PICALM
FM_191-GATCGTAGTCACGACC	FM_191	VA	NYGC	MG	Homeo	Homeo_PICALM
FM_191-CGTGAATAGGTTGACG	FM_191	VA	NYGC	MG	Adapt	Adapt_HIST
FM_191-TACGGGCGTTCTCCAC	FM_191	VA	NYGC	MG	Homeo	Homeo_PICALM
FM_191-TCAAGCACAGCGAACA	FM_191	VA	NYGC	MG	Adapt	Adapt_AIF1
FM_191-TAGACTGCAATAGGGC	FM_191	VA	NYGC	MG	Adapt	Adapt_AIF1
FM_191-TAACCAGCAAGTGCAG	FM_191	VA	NYGC	MG	ADAM	ADAM_GPNMB
FM_191-TCAGGGCAGACTTAAG	FM_191	VA	NYGC	MG	Homeo	Homeo_FRMD4A
FM_191-CATTGAGAGATGCGAC	FM_191	VA	NYGC	MG	Adapt	Adapt_HIST
FM_191-TAGACTGTCTTGCAGA	FM_191	VA	NYGC	MG	Adapt	Adapt_HIST
FM_191-TTACGTTTCTCCGCAT	FM_191	VA	NYGC	MG	Homeo	Homeo_PICALM
FM_191-TGTACAGCAAGAGTGC	FM_191	VA	NYGC	MG	Homeo	Homeo_PICALM
FM_191-ACGTTCCCAGGAGACT	FM_191	VA	NYGC	MG	Homeo	Homeo_PICALM
FM_191-AAGGTAAGTGTGTTTG	FM_191	VA	NYGC	MG	Adapt	Adapt_AIF1
FM_191-CCTCCTCTCTAGGAAA	FM_191	VA	NYGC	MG	Homeo	Homeo_PICALM
FM_191-CGTGAATAGTTAGTAG	FM_191	VA	NYGC	MG	Homeo	Homeo_PICALM
FM_191-CCTATCGCAAGCTGTT	FM_191	VA	NYGC	MG	Homeo	Homeo_PICALM
FM_191-ATTCTACAGGCTCTCG	FM_191	VA	NYGC	MG	Adapt	Adapt_AIF1
FM_191-TGATGGTAGTAGAGTT	FM_191	VA	NYGC	MG	Homeo	Homeo_PICALM
FM_191-AAAGGGCGTGATCGTT	FM_191	VA	NYGC	MG	Adapt	Adapt_AIF1
FM_191-TATTTCGGTCGGAAAC	FM_191	VA	NYGC	MG	Adapt	Adapt_AIF1
FM_191-AGATCCATCTCCTGAC	FM_191	VA	NYGC	PVM	PVM	PVM_CD163
FM_191-CACGAATGTATCGCAT	FM_191	VA	NYGC	PVM	PVM	PVM_CD163
FM_191-GAGCCTGCACGATTCA	FM_191	VA	NYGC	MG	exAM	exAM_ERN1
FM_191-TACACCCGTTAACCTG	FM_191	VA	NYGC	MG	Homeo	Homeo_PICALM
FM_191-CAGTTCCAGAAGATCT	FM_191	VA	NYGC	MG	ADAM	ADAM_GPNMB
FM_191-CTGCCATCACCATAAC	FM_191	VA	NYGC	PVM	PVM	PVM_CD163
FM_191-ATACCGAGTCAGCTTA	FM_191	VA	NYGC	MG	Adapt	Adapt_AIF1
FM_191-GCCAGTGAGCCTCTTC	FM_191	VA	NYGC	MG	Homeo	Homeo_PICALM
FM_191-CTGTCGTTCCAAATGC	FM_191	VA	NYGC	MG	Homeo	Homeo_PICALM
FM_191-TTGATGGTCAGACTGT	FM_191	VA	NYGC	MG	Homeo	Homeo_PICALM
FM_191-GGATCTAAGCAAATCA	FM_191	VA	NYGC	MG	Adapt	Adapt_AIF1
FM_191-ATCCCTGTCCGATCGG	FM_191	VA	NYGC	MG	Adapt	Adapt_HSPA1A
FM_191-TGTAACGAGTGTACCT	FM_191	VA	NYGC	MG	Homeo	Homeo_PICALM
FM_191-GTCATTTCATCTAACG	FM_191	VA	NYGC	MG	Homeo	Homeo_PICALM
FM_191-GGTGAAGAGAAGATCT	FM_191	VA	NYGC	MG	Homeo	Homeo_PICALM
FM_191-GGTCACGTCCTACACC	FM_191	VA	NYGC	MG	exAM	exAM_ERN1
FM_191-TGAGACTGTAACATGA	FM_191	VA	NYGC	MG	exAM	exAM_ERN1
FM_191-AGTCAACGTCATAAAG	FM_191	VA	NYGC	MG	Adapt	Adapt_AIF1
FM_191-CGAGGAAGTCCCTCAT	FM_191	VA	NYGC	MG	exAM	exAM_ERN1
FM_191-TATTGGGCATACAGCT	FM_191	VA	NYGC	MG	Adapt	Adapt_AIF1
FM_191-ATCGCCTGTGGATGAC	FM_191	VA	NYGC	MG	Adapt	Adapt_HIF1A
FM_191-TACTTACTCCCTGGTT	FM_191	VA	NYGC	MG	Adapt	Adapt_AIF1
FM_191-CATCGGGTCTCGACCT	FM_191	VA	NYGC	MG	Homeo	Homeo_PICALM
FM_191-TCCGAAAAGCTATCTG	FM_191	VA	NYGC	MG	Adapt	Adapt_AIF1
FM_191-TTCATTGAGAGAGCAA	FM_191	VA	NYGC	MG	Prolif	Prolif_MKI67
FM_191-TGGATCACAAAGCTCT	FM_191	VA	NYGC	MG	Homeo	Homeo_PICALM
FM_191-CTAACCCTCCAAGAGG	FM_191	VA	NYGC	MG	Homeo	Homeo_PICALM
FM_191-CATGGATGTTCACGAT	FM_191	VA	NYGC	MG	Adapt	Adapt_AIF1
FM_191-CACTGTCGTTCCTTGC	FM_191	VA	NYGC	MG	exAM	exAM_ERN1
FM_191-AGGTTGTGTATCCCAA	FM_191	VA	NYGC	MG	exAM	exAM_ERN1
FM_191-GGAACCCCACTCAGAT	FM_191	VA	NYGC	MG	Adapt	Adapt_AIF1
FM_191-ATCACAGTCTGAGAGG	FM_191	VA	NYGC	MG	Adapt	Adapt_AIF1
FM_191-GAGTTGTGTAGCACGA	FM_191	VA	NYGC	MG	Homeo	Homeo_PICALM
FM_191-CGATCGGGTGCGGTAA	FM_191	VA	NYGC	MG	Homeo	Homeo_PICALM
FM_191-CCTCCAAGTTGTGCAT	FM_191	VA	NYGC	MG	Homeo	Homeo_PICALM
FM_191-TTGACCCGTTGTGTAC	FM_191	VA	NYGC	PVM	PVM	PVM_CD163
FM_191-CAGCACGCATGCGTGC	FM_191	VA	NYGC	PVM	PVM	PVM_CD163
FM_191-GACCAATAGGAAGTCC	FM_191	VA	NYGC	MG	exAM	exAM_ERN1
FM_191-GCACGTGAGGTTAAAC	FM_191	VA	NYGC	MG	Homeo	Homeo_PICALM
FM_191-GTGGGAAAGTCAGAGC	FM_191	VA	NYGC	PVM	PVM	PVM_CD163
FM_191-GTCCTCAAGGAACATT	FM_191	VA	NYGC	MG	Homeo	Homeo_PICALM
FM_191-ACCCTCACATAAGCGG	FM_191	VA	NYGC	MG	Adapt	Adapt_AIF1
FM_191-CTCATGCGTTACGCCG	FM_191	VA	NYGC	PVM	PVM	PVM_CD163
FM_191-CAATGACTCAGACCCG	FM_191	VA	NYGC	MG	Homeo	Homeo_PICALM
FM_191-TCTATCATCGAAGCAG	FM_191	VA	NYGC	MG	Adapt	Adapt_AIF1
FM_191-TAGGTACAGCGTGCCT	FM_191	VA	NYGC	MG	Adapt	Adapt_AIF1
FM_191-TGTGGCGAGCCGCACT	FM_191	VA	NYGC	MG	exAM	exAM_ERN1
FM_191-TGCGACGCAGCGAACA	FM_191	VA	NYGC	MG	Homeo	Homeo_PICALM
FM_191-TACTGCCCAGAGTTGG	FM_191	VA	NYGC	MG	Homeo	Homeo_PICALM
FM_191-AGCGCTGGTTGGCCTG	FM_191	VA	NYGC	MG	Adapt	Adapt_AIF1
FM_191-GATTGGTTCACACGAT	FM_191	VA	NYGC	MG	exAM	exAM_ERN1
FM_191-TGCATGAAGCAGGCAT	FM_191	VA	NYGC	MG	exAM	exAM_ERN1
FM_191-CGGGACTGTTACCCAA	FM_191	VA	NYGC	MG	Homeo	Homeo_PICALM
FM_191-CGCCAGAAGCGTGTTT	FM_191	VA	NYGC	MG	Adapt	Adapt_AIF1
FM_191-TATCGCCAGATACGAT	FM_191	VA	NYGC	MG	Adapt	Adapt_AIF1
FM_191-TCTATACTCGCACGAC	FM_191	VA	NYGC	MG	Homeo	Homeo_PICALM
FM_191-CTGTAGAGTACAAGTA	FM_191	VA	NYGC	MG	Adapt	Adapt_HIST
FM_191-GTGCTGGTCCGAACGC	FM_191	VA	NYGC	PVM	PVM	PVM_CD163
FM_191-TAACGACGTCACGACC	FM_191	VA	NYGC	MG	Homeo	Homeo_PICALM
FM_191-TCAAGTGTCTGCGATA	FM_191	VA	NYGC	MG	Adapt	Adapt_IFI44L
FM_191-GAGGCAAAGTCCTGCG	FM_191	VA	NYGC	MG	exAM	exAM_ERN1
FM_191-GTGTCCTTCTTTCCAA	FM_191	VA	NYGC	MG	Adapt	Adapt_AIF1
FM_191-TTTACGTGTTCGTACA	FM_191	VA	NYGC	MG	exAM	exAM_ERN1
FM_191-GGAGAACCATCACGGC	FM_191	VA	NYGC	MG	exAM	exAM_ERN1
FM_191-GGTGATTAGGGCAATC	FM_191	VA	NYGC	MG	exAM	exAM_ERN1
FM_191-GGATGTTTCAACTGGT	FM_191	VA	NYGC	MG	Adapt	Adapt_AIF1
FM_191-TAGGTACCACATAGCT	FM_191	VA	NYGC	MG	Adapt	Adapt_AIF1
FM_191-CAGGCCAGTGGCGTAA	FM_191	VA	NYGC	MG	exAM	exAM_ERN1
FM_191-GGGAGTAGTGTATCCA	FM_191	VA	NYGC	MG	ADAM	ADAM_GPNMB
FM_191-TACTTCAAGGCACGAT	FM_191	VA	NYGC	MG	Homeo	Homeo_PICALM
FM_191-CCTTTGGAGGGAGGCA	FM_191	VA	NYGC	MG	Adapt	Adapt_AIF1
FM_191-TGCAGATCAAGTGGGT	FM_191	VA	NYGC	MG	Homeo	Homeo_PICALM
FM_191-GTGGCGTTCCATATGG	FM_191	VA	NYGC	MG	Adapt	Adapt_AIF1
FM_191-TGGCGTGAGTGGCGAT	FM_191	VA	NYGC	MG	Homeo	Homeo_PICALM
FM_191-GAAGCCCGTGCAACAG	FM_191	VA	NYGC	MG	Homeo	Homeo_PICALM
FM_191-GTACAACTCCCATACC	FM_191	VA	NYGC	MG	Homeo	Homeo_PICALM
FM_191-GCCAGGTCAGCATACT	FM_191	VA	NYGC	MG	Adapt	Adapt_AIF1
FM_191-GGTGGCTTCGTGCATA	FM_191	VA	NYGC	MG	Homeo	Homeo_PICALM
FM_191-CTCAATTCAAGATCCT	FM_191	VA	NYGC	PVM	PVM	PVM_CD163
FM_191-TGTGGCGTCGTTGTAG	FM_191	VA	NYGC	MG	Adapt	Adapt_AIF1
FM_191-AAGTCGTCACTTGTGA	FM_191	VA	NYGC	MG	Adapt	Adapt_AIF1
FM_191-TTGCGTCTCGGTCGAC	FM_191	VA	NYGC	MG	Adapt	Adapt_AIF1
FM_191-CGGAACCTCACCACAA	FM_191	VA	NYGC	MG	exAM	exAM_ERN1
FM_191-TTACGCCAGAATCGTA	FM_191	VA	NYGC	MG	Adapt	Adapt_AIF1
FM_191-GCCCGAATCTCGTCGT	FM_191	VA	NYGC	PVM	PVM	PVM_CD163
FM_191-ATGGAGGTCGTTCCCA	FM_191	VA	NYGC	MG	Homeo	Homeo_PICALM
FM_191-CCGAACGAGAGGACTC	FM_191	VA	NYGC	MG	Adapt	Adapt_AIF1
FM_191-ATGAAAGAGAAGGGAT	FM_191	VA	NYGC	MG	exAM	exAM_ERN1
FM_191-CGGGTGTTCGGACTTA	FM_191	VA	NYGC	MG	Adapt	Adapt_AIF1
FM_191-TCCCAGTGTGCTGATT	FM_191	VA	NYGC	MG	Adapt	Adapt_HIST
FM_191-CAGCAATTCTGAGTCA	FM_191	VA	NYGC	MG	Adapt	Adapt_AIF1
FM_191-TTCATTGAGCGTTACT	FM_191	VA	NYGC	MG	Homeo	Homeo_PICALM
FM_191-TGCATGAAGTTAGTAG	FM_191	VA	NYGC	MG	Homeo	Homeo_PICALM
FM_191-CCTCCAAAGACAGTCG	FM_191	VA	NYGC	MG	Adapt	Adapt_AIF1
FM_191-CTGCCATGTCAGACTT	FM_191	VA	NYGC	MG	Homeo	Homeo_PICALM
FM_191-CAGTTAGTCATTGAGC	FM_191	VA	NYGC	MG	Homeo	Homeo_PICALM
FM_191-ACCTGAATCCTACAAG	FM_191	VA	NYGC	MG	ADAM	ADAM_GPNMB
FM_191-GGTTCTCAGTCACGAG	FM_191	VA	NYGC	MG	ADAM	ADAM_GPNMB
FM_191-TCAGGTACACATAGCT	FM_191	VA	NYGC	MG	Adapt	Adapt_AIF1
FM_191-GGCAGTCAGTAAAGCT	FM_191	VA	NYGC	MG	Homeo	Homeo_PICALM
FM_191-AATGAAGAGCAATTAG	FM_191	VA	NYGC	MG	Homeo	Homeo_PICALM
FM_191-GTGCGTGAGGGAGTTC	FM_191	VA	NYGC	MG	Homeo	Homeo_PICALM
FM_191-CTACCCAGTATGGTTC	FM_191	VA	NYGC	MG	Adapt	Adapt_AIF1
FM_191-CAAAGAAGTTGTGGAG	FM_191	VA	NYGC	MG	Adapt	Adapt_AIF1
FM_191-GGGCTCAGTCATCAGT	FM_191	VA	NYGC	MG	Homeo	Homeo_PICALM
FM_191-TCCATGCTCGTCAACA	FM_191	VA	NYGC	MG	Homeo	Homeo_PICALM
FM_191-GGGAGATCATGACGGA	FM_191	VA	NYGC	MG	Homeo	Homeo_PICALM
FM_191-AAAGGGCAGTGTTGTC	FM_191	VA	NYGC	MG	exAM	exAM_ERN1
FM_191-TCCTTCTCAAGAATAC	FM_191	VA	NYGC	MG	Adapt	Adapt_AIF1
FM_191-GAAGAATGTGAGTAGC	FM_191	VA	NYGC	MG	Adapt	Adapt_AIF1
FM_191-TCTTCCTTCGTGCATA	FM_191	VA	NYGC	MG	Homeo	Homeo_PICALM
FM_191-AGACAGGTCTACACAG	FM_191	VA	NYGC	MG	Adapt	Adapt_AIF1
FM_191-GGGACCTAGCACACAG	FM_191	VA	NYGC	MG	Homeo	Homeo_PICALM
FM_191-TTCTCTCCATCCTGTC	FM_191	VA	NYGC	MG	Adapt	Adapt_AIF1
FM_191-ACATCGATCTCCGTGT	FM_191	VA	NYGC	MG	Adapt	Adapt_AIF1
FM_191-GGGCTCAGTGACAGCA	FM_191	VA	NYGC	MG	exAM	exAM_ERN1
FM_191-CGGACACTCTATCGCC	FM_191	VA	NYGC	MG	Homeo	Homeo_PICALM
FM_191-AGCGTATAGGTCCGAA	FM_191	VA	NYGC	MG	Adapt	Adapt_AIF1
FM_191-CGTAGTATCTAGCAAC	FM_191	VA	NYGC	MG	Homeo	Homeo_PICALM
FM_191-ACTATTCTCAAGATAG	FM_191	VA	NYGC	PVM	PVM	PVM_CD163
FM_191-CCGGTAGCATATGCGT	FM_191	VA	NYGC	MG	Adapt	Adapt_AIF1
FM_191-ATTCGTTAGTCGTCTA	FM_191	VA	NYGC	MG	exAM	exAM_ERN1
FM_191-AATCGTGTCCTCGATC	FM_191	VA	NYGC	MG	Adapt	Adapt_AIF1
FM_191-TTCATTGGTGCGGCTT	FM_191	VA	NYGC	MG	Adapt	Adapt_IFI44L
FM_191-CCATCACTCTGTTGGA	FM_191	VA	NYGC	PVM	PVM	PVM_CD163
FM_191-GGGTCACGTGGTCCCA	FM_191	VA	NYGC	MG	Adapt	Adapt_AIF1
FM_191-GTAGCTAGTACAAGCG	FM_191	VA	NYGC	MG	Homeo	Homeo_PICALM
FM_191-TTCCGTGCATAGACTC	FM_191	VA	NYGC	MG	Adapt	Adapt_AIF1
FM_191-GATTCGAAGAATCCCT	FM_191	VA	NYGC	PVM	PVM	PVM_CD163
FM_191-GACCCTTTCCTACACC	FM_191	VA	NYGC	MG	Adapt	Adapt_AIF1
FM_191-TCGTCCACAAAGACGC	FM_191	VA	NYGC	MG	exAM	exAM_ERN1
FM_191-CTTCTCTAGGGATGTC	FM_191	VA	NYGC	MG	Adapt	Adapt_AIF1
FM_191-CGCATGGAGGGTGAGG	FM_191	VA	NYGC	MG	Homeo	Homeo_PICALM
FM_191-TAGATCGCAAGTCGTT	FM_191	VA	NYGC	PVM	PVM	PVM_CD163
FM_191-TACTGCCAGCATGCAG	FM_191	VA	NYGC	MG	Adapt	Adapt_AIF1
FM_191-CTCGAGGTCCGGCTTT	FM_191	VA	NYGC	MG	Adapt	Adapt_HIST
FM_191-GGAGGTATCCTAGAGT	FM_191	VA	NYGC	MG	Homeo	Homeo_PICALM
FM_191-TAACACGCACTGAGGA	FM_191	VA	NYGC	MG	ADAM	ADAM_GPNMB
FM_191-TCAATCTAGAGACAAG	FM_191	VA	NYGC	MG	Homeo	Homeo_PICALM
FM_191-AACGTCATCTTGTTAC	FM_191	VA	NYGC	MG	Adapt	Adapt_AIF1
FM_191-TAAGCGTAGACCTCCG	FM_191	VA	NYGC	MG	exAM	exAM_ERN1
FM_191-CCTTGTGAGATGAATC	FM_191	VA	NYGC	MG	exAM	exAM_ERN1
FM_191-GCAGCCATCCATCCGT	FM_191	VA	NYGC	MG	Adapt	Adapt_HIST
FM_191-CTGCGAGGTCGCACGT	FM_191	VA	NYGC	MG	Homeo	Homeo_PICALM
FM_191-AGGGCTCCAAAGGGCT	FM_191	VA	NYGC	MG	exAM	exAM_ERN1
FM_191-GATGACTGTTGAGAGC	FM_191	VA	NYGC	MG	Homeo	Homeo_PICALM
FM_191-CCGGTGACAACTTGGT	FM_191	VA	NYGC	MG	Adapt	Adapt_HIST
FM_191-GACGTTATCCATTCAT	FM_191	VA	NYGC	PVM	PVM	PVM_CD163
FM_191-GTGCACGAGATTCGCT	FM_191	VA	NYGC	MG	Adapt	Adapt_AIF1
FM_191-TATCAGGAGCGCCGTT	FM_191	VA	NYGC	MG	Adapt	Adapt_AIF1
FM_191-GCCCAGATCAATCCAG	FM_191	VA	NYGC	MG	Adapt	Adapt_HIF1A
FM_191-GTACAACTCAACGTGT	FM_191	VA	NYGC	MG	Adapt	Adapt_AIF1
FM_191-TGCACGGCATTCAGCA	FM_191	VA	NYGC	MG	exAM	exAM_ERN1
FM_191-TGTTCATCACAGAGCA	FM_191	VA	NYGC	MG	Homeo	Homeo_PICALM
FM_191-CCGGTAGCAATACGCT	FM_191	VA	NYGC	MG	Homeo	Homeo_PICALM
FM_191-CTGAATGCACCAGGTC	FM_191	VA	NYGC	MG	Homeo	Homeo_PICALM
FM_191-GGATCTAGTATGCTAC	FM_191	VA	NYGC	MG	Homeo	Homeo_PICALM
FM_191-TACACCCCATGATAGA	FM_191	VA	NYGC	MG	Adapt	Adapt_AIF1
FM_191-ACCTACCAGGTGCTAG	FM_191	VA	NYGC	MG	Adapt	Adapt_AIF1
FM_191-AAAGGATAGTTGTAGA	FM_191	VA	NYGC	MG	Adapt	Adapt_HIST
FM_191-GTGCTGGTCGAGCCTG	FM_191	VA	NYGC	MG	Adapt	Adapt_AIF1
FM_191-TCGCTCACAAGTACCT	FM_191	VA	NYGC	MG	Adapt	Adapt_AIF1
FM_191-ATCCACCCAAAGCTAA	FM_191	VA	NYGC	MG	Homeo	Homeo_PICALM
FM_191-GTACAGTCACTGCACG	FM_191	VA	NYGC	MG	Homeo	Homeo_PICALM
FM_191-TGGGCGTGTAGGTCAG	FM_191	VA	NYGC	MG	Homeo	Homeo_PICALM
FM_191-ATCACAGGTCCAGTTA	FM_191	VA	NYGC	MG	exAM	exAM_ERN1
FM_191-CGGGTGTGTATTTCGG	FM_191	VA	NYGC	MG	Adapt	Adapt_AIF1
FM_191-GTAACCATCGAAGAAT	FM_191	VA	NYGC	MG	Homeo	Homeo_PICALM
FM_191-TGTCCTGAGGAGTACC	FM_191	VA	NYGC	MG	exAM	exAM_ERN1
FM_191-TGAGCATGTGTCCACG	FM_191	VA	NYGC	MG	Adapt	Adapt_AIF1
FM_191-CTACAGATCCGTTGGG	FM_191	VA	NYGC	MG	Homeo	Homeo_PICALM
FM_191-AGTAGCTCAGGCACAA	FM_191	VA	NYGC	MG	Adapt	Adapt_AIF1
FM_191-CGAGTTACAATAGGGC	FM_191	VA	NYGC	MG	Adapt	Adapt_AIF1
FM_191-TCTTAGTGTTCTTGCC	FM_191	VA	NYGC	MG	Adapt	Adapt_AIF1
FM_191-CCAATTTGTGGACCTC	FM_191	VA	NYGC	MG	Homeo	Homeo_PICALM
FM_191-TGCAGTATCCATCACC	FM_191	VA	NYGC	MG	exAM	exAM_ERN1
FM_191-ACATCGAGTCATCAGT	FM_191	VA	NYGC	MG	Adapt	Adapt_AIF1
FM_191-CAATCGAGTTTCGTTT	FM_191	VA	NYGC	MG	Adapt	Adapt_HSPA1A
FM_191-AGACAGGGTTCGGTTA	FM_191	VA	NYGC	MG	Adapt	Adapt_AIF1
FM_191-TCTCCGAGTGAGGATC	FM_191	VA	NYGC	MG	Adapt	Adapt_AIF1
FM_191-CTAAGTGGTACGCGTC	FM_191	VA	NYGC	MG	Homeo	Homeo_PICALM
FM_191-CCTCAGTAGTCCTGCG	FM_191	VA	NYGC	MG	Adapt	Adapt_AIF1
FM_191-AATGGCTCATCGCTAA	FM_191	VA	NYGC	MG	Adapt	Adapt_AIF1
FM_191-TTAGTCTTCCTCTGCA	FM_191	VA	NYGC	MG	Adapt	Adapt_HSPA1A
FM_191-TCAGGTAAGACCTCCG	FM_191	VA	NYGC	MG	Homeo	Homeo_PICALM
FM_191-GCTCAAAGTATCCTCC	FM_191	VA	NYGC	MG	Homeo	Homeo_PICALM
FM_191-TCAATTCAGATCACCT	FM_191	VA	NYGC	MG	Homeo	Homeo_PICALM
FM_191-GGGACAATCTTCTGGC	FM_191	VA	NYGC	MG	Adapt	Adapt_AIF1
FM_191-AGTCACAAGCAATAAC	FM_191	VA	NYGC	MG	Adapt	Adapt_AIF1
FM_191-CGATGGCCAATGGCCC	FM_191	VA	NYGC	MG	ADAM	ADAM_GPNMB
FM_191-AGAACAACAGACAAAT	FM_191	VA	NYGC	MG	Adapt	Adapt_AIF1
FM_191-AGACCATAGGTCCCTG	FM_191	VA	NYGC	MG	exAM	exAM_ERN1
FM_191-TCACTATAGGTGGGTT	FM_191	VA	NYGC	MG	Homeo	Homeo_PICALM
FM_191-GATTGGTCATCTAACG	FM_191	VA	NYGC	MG	Homeo	Homeo_PICALM
FM_191-GTGGTTAAGACGACTG	FM_191	VA	NYGC	MG	Adapt	Adapt_AIF1
FM_191-GTGGAGAGTCTAGATC	FM_191	VA	NYGC	MG	Adapt	Adapt_HIST
FM_191-CGGAACCCAGCACAGA	FM_191	VA	NYGC	MG	Homeo	Homeo_PICALM
FM_191-GATCCCTCAATAGAGT	FM_191	VA	NYGC	MG	Homeo	Homeo_PICALM
FM_191-TGTTGGAGTGTTTGCA	FM_191	VA	NYGC	MG	Adapt	Adapt_AIF1
FM_191-ACCAACAAGACTACGG	FM_191	VA	NYGC	MG	Homeo	Homeo_PICALM
FM_191-GGGACTCAGTTCAACC	FM_191	VA	NYGC	MG	Adapt	Adapt_AIF1
FM_191-CTCTCGAGTTTAGAGA	FM_191	VA	NYGC	MG	Adapt	Adapt_AIF1
FM_191-GCATGATGTCGACTGC	FM_191	VA	NYGC	MG	Adapt	Adapt_AIF1
FM_191-CAACGATAGAGGGTAA	FM_191	VA	NYGC	MG	Adapt	Adapt_HSPA1A
FM_191-TGAGTCAAGTAGCAAT	FM_191	VA	NYGC	MG	Adapt	Adapt_AIF1
FM_191-ACCCTCAAGCTGTTCA	FM_191	VA	NYGC	MG	Adapt	Adapt_AIF1
FM_191-GACGTTACAATCGCGC	FM_191	VA	NYGC	MG	Adapt	Adapt_AIF1
FM_191-TATCGCCAGATGGCGT	FM_191	VA	NYGC	MG	exAM	exAM_ERN1
FM_191-TTGAGTGTCATTTCCA	FM_191	VA	NYGC	MG	Homeo	Homeo_PICALM
FM_191-CGTAAGTTCCGTCCTA	FM_191	VA	NYGC	MG	Homeo	Homeo_PICALM
FM_191-TGGGAGAAGCCTTTGA	FM_191	VA	NYGC	MG	Homeo	Homeo_PICALM
FM_191-TCGTGGGGTGCGACAA	FM_191	VA	NYGC	MG	Adapt	Adapt_AIF1
FM_191-TTACCATCACTGCATA	FM_191	VA	NYGC	MG	Homeo	Homeo_PICALM
FM_191-AGAAGCGCATTGTAGC	FM_191	VA	NYGC	MG	Adapt	Adapt_AIF1
FM_191-TGAGCGCAGACTCGAG	FM_191	VA	NYGC	MG	Adapt	Adapt_AIF1
FM_191-GAGTTGTGTCGCAGTC	FM_191	VA	NYGC	MG	Adapt	Adapt_AIF1
FM_191-CGAGAAGGTCCCTCAT	FM_191	VA	NYGC	MG	Homeo	Homeo_PICALM
FM_191-GTCAAGTCAGTACTAC	FM_191	VA	NYGC	MG	Adapt	Adapt_HSPA1A
FM_191-AGTGACTGTATCGTTG	FM_191	VA	NYGC	MG	Adapt	Adapt_AIF1
FM_191-ACGTACAGTTCGGCCA	FM_191	VA	NYGC	MG	Adapt	Adapt_AIF1
FM_191-TTTGTTGTCGCATTGA	FM_191	VA	NYGC	MG	Homeo	Homeo_PICALM
FM_191-CTTAGGACAGACCATT	FM_191	VA	NYGC	MG	Adapt	Adapt_AIF1
FM_191-AACAGGGTCGCAGTTA	FM_191	VA	NYGC	MG	exAM	exAM_ERN1
FM_191-TGAGGTTCAATCGCGC	FM_191	VA	NYGC	MG	Adapt	Adapt_AIF1
FM_191-CTGTCGTTCGGTCGGT	FM_191	VA	NYGC	PVM	PVM	PVM_CD163
FM_191-TCTCACGGTACAGCGA	FM_191	VA	NYGC	MG	Homeo	Homeo_PICALM
FM_191-AAGGTAAAGTGCCCGT	FM_191	VA	NYGC	MG	Homeo	Homeo_PICALM
FM_191-TGGTAGTGTCGGTGAA	FM_191	VA	NYGC	MG	Adapt	Adapt_AIF1
FM_191-GCGGAAACACCCTAGG	FM_191	VA	NYGC	MG	Homeo	Homeo_PICALM
FM_191-TAACTTCTCTACTGCC	FM_191	VA	NYGC	MG	Homeo	Homeo_PICALM
FM_191-ATCCCTGTCATCGCTC	FM_191	VA	NYGC	MG	Adapt	Adapt_AIF1
FM_191-CTCCATGTCTAGACCA	FM_191	VA	NYGC	MG	exAM	exAM_ERN1
FM_191-GGTGTTAGTTAGAAAC	FM_191	VA	NYGC	MG	Adapt	Adapt_AIF1
FM_191-CTACCTGTCTGTACAG	FM_191	VA	NYGC	MG	Homeo	Homeo_PICALM
FM_191-ACTTAGGGTACCAATC	FM_191	VA	NYGC	MG	Homeo	Homeo_PICALM
FM_191-GTCAAACTCTACTGCC	FM_191	VA	NYGC	MG	Adapt	Adapt_AIF1
FM_191-GATGACTAGTGGTGAC	FM_191	VA	NYGC	MG	exAM	exAM_ERN1
FM_191-TGCTCGTGTAAGGAGA	FM_191	VA	NYGC	MG	Homeo	Homeo_PICALM
FM_191-TAATCTCTCGGTGAAG	FM_191	VA	NYGC	MG	Homeo	Homeo_PICALM
FM_191-CAAGCTATCTGTGCTC	FM_191	VA	NYGC	MG	Adapt	Adapt_AIF1
FM_191-TCAATTCGTCCGTTTC	FM_191	VA	NYGC	MG	Adapt	Adapt_AIF1
FM_191-AGCCAATGTGAAGCTG	FM_191	VA	NYGC	MG	Adapt	Adapt_AIF1
FM_191-TCATGTTGTGGCATCC	FM_191	VA	NYGC	MG	Adapt	Adapt_AIF1
FM_191-CTCATCGAGCGACTGA	FM_191	VA	NYGC	MG	Adapt	Adapt_AIF1
FM_191-TTTCATGCAGGCATTT	FM_191	VA	NYGC	MG	Adapt	Adapt_AIF1
FM_191-TGATGCAGTTAGAAAC	FM_191	VA	NYGC	MG	Adapt	Adapt_AIF1
FM_191-AACGTCAAGGTCGTGA	FM_191	VA	NYGC	MG	Adapt	Adapt_AIF1
FM_191-TGTGGCGAGTTCCATG	FM_191	VA	NYGC	MG	Homeo	Homeo_PICALM
FM_191-TACCGGGGTTAGGGAC	FM_191	VA	NYGC	MG	Homeo	Homeo_PICALM
FM_191-AAGCGTTTCGACACTA	FM_191	VA	NYGC	MG	Adapt	Adapt_AIF1
FM_191-CTTCCTTCACTATCGA	FM_191	VA	NYGC	MG	exAM	exAM_ERN1
FM_191-GAGGCCTAGCGTTACT	FM_191	VA	NYGC	MG	Adapt	Adapt_AIF1
FM_191-CGAGTTACAGTTTCAG	FM_191	VA	NYGC	MG	Homeo	Homeo_PICALM
FM_191-GAAGCCCTCGGTAACT	FM_191	VA	NYGC	MG	Adapt	Adapt_HIF1A
FM_191-GGAGAACTCCGAAATC	FM_191	VA	NYGC	MG	Homeo	Homeo_PICALM
FM_191-GCCGATGCAGCATGCC	FM_191	VA	NYGC	MG	Homeo	Homeo_PICALM
FM_191-CTACCCACACAATGAA	FM_191	VA	NYGC	MG	Homeo	Homeo_PICALM
FM_191-TTCACGCGTATTGAGA	FM_191	VA	NYGC	MG	Homeo	Homeo_PICALM
FM_191-AATCGTGCAGCTGAGA	FM_191	VA	NYGC	MG	Adapt	Adapt_AIF1
FM_191-CAACCAATCCGGACTG	FM_191	VA	NYGC	MG	Homeo	Homeo_PICALM
FM_191-GTGGAGAGTCAAAGTA	FM_191	VA	NYGC	MG	Adapt	Adapt_AIF1
FM_191-AAGTACCCAGAGTTGG	FM_191	VA	NYGC	MG	Adapt	Adapt_AIF1
FM_191-CGCCATTGTGTAAATG	FM_191	VA	NYGC	MG	Homeo	Homeo_PICALM
FM_191-CACTGTCGTTCCGCGA	FM_191	VA	NYGC	MG	Homeo	Homeo_PICALM
FM_191-GAGGGATAGGATGAGA	FM_191	VA	NYGC	MG	Homeo	Homeo_PICALM
FM_191-CCTCCAAGTAAGTTGA	FM_191	VA	NYGC	MG	exAM	exAM_ERN1
FM_191-AGGGCCTGTTTGGCTA	FM_191	VA	NYGC	MG	Adapt	Adapt_AIF1
FM_191-TGTCCACAGAACCGCA	FM_191	VA	NYGC	MG	ADAM	ADAM_GPNMB
FM_191-AGCTACAGTAGAATAC	FM_191	VA	NYGC	MG	Adapt	Adapt_AIF1
FM_191-TTTACCATCAACTGGT	FM_191	VA	NYGC	MG	Homeo	Homeo_PICALM
FM_191-ACGTAACTCACGACTA	FM_191	VA	NYGC	MG	exAM	exAM_ERN1
FM_191-ACCCTTGAGGATACAT	FM_191	VA	NYGC	MG	Homeo	Homeo_PICALM
FM_191-CCGTTCAGTCAACGCC	FM_191	VA	NYGC	MG	Adapt	Adapt_HIF1A
FM_191-TGCTCGTAGCGAACTG	FM_191	VA	NYGC	MG	Homeo	Homeo_PICALM
FM_191-AACCATGCAGAGTCTT	FM_191	VA	NYGC	MG	exAM	exAM_ERN1
FM_191-ATCTCTAAGAAGTCTA	FM_191	VA	NYGC	MG	Adapt	Adapt_AIF1
FM_191-AGCGCCATCCATTCAT	FM_191	VA	NYGC	MG	Adapt	Adapt_AIF1
FM_191-CGGTCAGGTGTTGAGG	FM_191	VA	NYGC	MG	Homeo	Homeo_PICALM
FM_191-GTGCGTGGTAGCGCTC	FM_191	VA	NYGC	MG	Homeo	Homeo_PICALM
FM_191-ACGTAACGTTCCGCTT	FM_191	VA	NYGC	MG	Adapt	Adapt_HIST
FM_191-TGGATCATCAAAGGAT	FM_191	VA	NYGC	MG	Adapt	Adapt_AIF1
FM_191-ACCAACAGTCCGAAGA	FM_191	VA	NYGC	MG	Adapt	Adapt_AIF1
FM_191-AGGTTGTAGTTCATCG	FM_191	VA	NYGC	MG	Homeo	Homeo_PICALM
FM_191-TCAGGGCTCATTGCTT	FM_191	VA	NYGC	MG	Adapt	Adapt_IFI44L
FM_191-ACGTTCCAGCGATTCT	FM_191	VA	NYGC	MG	Homeo	Homeo_PICALM
FM_191-TGCGGGTCAGGTATGG	FM_191	VA	NYGC	PVM	PVM	PVM_CD163
FM_191-ACTTTCAGTATGACAA	FM_191	VA	NYGC	MG	Adapt	Adapt_AIF1
FM_191-TGCGGGTAGATCCTAC	FM_191	VA	NYGC	MG	Homeo	Homeo_PICALM
FM_191-ACATCCCTCGACCTAA	FM_191	VA	NYGC	PVM	PVM	PVM_CD163
FM_191-TGAACGTTCTCGTGGG	FM_191	VA	NYGC	MG	Adapt	Adapt_AIF1
FM_191-TGGGCTGGTAGAGATT	FM_191	VA	NYGC	MG	Homeo	Homeo_PICALM
FM_191-GTCCACTAGCCAAGCA	FM_191	VA	NYGC	MG	Homeo	Homeo_PICALM
FM_191-GGTTGTATCAGGACGA	FM_191	VA	NYGC	MG	Adapt	Adapt_AIF1
FM_191-CTGATCCCATAAGATG	FM_191	VA	NYGC	MG	Adapt	Adapt_AIF1
FM_191-AACAGGGGTTAACAGA	FM_191	VA	NYGC	MG	Homeo	Homeo_PICALM
FM_191-GCATCGGGTACTCCCT	FM_191	VA	NYGC	MG	Homeo	Homeo_PICALM
FM_191-TCGGGTGCAAGTCCAT	FM_191	VA	NYGC	MG	Adapt	Adapt_AIF1
FM_191-AGAAGTAAGGCTTAAA	FM_191	VA	NYGC	MG	exAM	exAM_ERN1
FM_191-GTCCCATAGCCGCTTG	FM_191	VA	NYGC	MG	Homeo	Homeo_PICALM
FM_191-CATAAGCGTCTGTCAA	FM_191	VA	NYGC	MG	Homeo	Homeo_PICALM
FM_191-GGTTCTCCACGTCGTG	FM_191	VA	NYGC	MG	Homeo	Homeo_PICALM
FM_191-ACCCAAATCATCTATC	FM_191	VA	NYGC	MG	Homeo	Homeo_PICALM
FM_191-AACGAAAGTGATATAG	FM_191	VA	NYGC	MG	Homeo	Homeo_PICALM
FM_191-TCTTCCTTCACTCCGT	FM_191	VA	NYGC	MG	Homeo	Homeo_PICALM
FM_191-TGGGTTACATGGAAGC	FM_191	VA	NYGC	MG	Adapt	Adapt_AIF1
FM_191-GTCTCACTCTAGGAAA	FM_191	VA	NYGC	MG	Homeo	Homeo_PICALM
FM_191-TGCTCGTGTGGCCACT	FM_191	VA	NYGC	MG	Homeo	Homeo_PICALM
FM_191-GGTGGCTGTTGAAGTA	FM_191	VA	NYGC	MG	Adapt	Adapt_AIF1
FM_191-TTGGGATCAGTGACCC	FM_191	VA	NYGC	MG	Homeo	Homeo_PICALM
FM_191-TGCAGTAAGCGATGAC	FM_191	VA	NYGC	MG	Adapt	Adapt_AIF1
FM_191-CATTCTATCACGGAGA	FM_191	VA	NYGC	MG	exAM	exAM_ERN1
FM_191-GGGTCTGTCGCATGAT	FM_191	VA	NYGC	MG	Adapt	Adapt_AIF1
FM_191-ATTTCACAGCTACTGT	FM_191	VA	NYGC	MG	Adapt	Adapt_AIF1
FM_191-ATTACTCGTATCGCGC	FM_191	VA	NYGC	MG	Homeo	Homeo_PICALM
FM_191-CTACGGGAGTTCTACG	FM_191	VA	NYGC	MG	Homeo	Homeo_PICALM
FM_191-GATGGAGAGCGACTGA	FM_191	VA	NYGC	MG	Homeo	Homeo_PICALM
FM_191-CTTTCGGGTCGCAACC	FM_191	VA	NYGC	PVM	PVM	PVM_CD163
FM_191-GCGGAAATCGCTGATA	FM_191	VA	NYGC	MG	Adapt	Adapt_AIF1
FM_191-TCATGGAGTATCGATC	FM_191	VA	NYGC	MG	Homeo	Homeo_PICALM
FM_191-GAGACCCGTATGTCTG	FM_191	VA	NYGC	MG	Adapt	Adapt_HIST
FM_191-GAGAAATTCGCCGAAC	FM_191	VA	NYGC	MG	Adapt	Adapt_AIF1
FM_191-TCACGCTTCTGGCCTT	FM_191	VA	NYGC	MG	Homeo	Homeo_PICALM
FM_191-CATTGTTCACCTTCGT	FM_191	VA	NYGC	MG	Homeo	Homeo_PICALM
FM_191-ATGGGTTAGGGAGGTG	FM_191	VA	NYGC	MG	exAM	exAM_ERN1
FM_191-TTGCATTTCTAAGAAG	FM_191	VA	NYGC	MG	Adapt	Adapt_AIF1
FM_191-GAGGCAACAAAGGATT	FM_191	VA	NYGC	MG	Homeo	Homeo_PICALM
FM_191-CCTCCTCGTCGATTCA	FM_191	VA	NYGC	MG	Adapt	Adapt_AIF1
FM_191-GGGTCACTCGGTCACG	FM_191	VA	NYGC	MG	Adapt	Adapt_AIF1
FM_191-GCCATTCTCTCGGGAC	FM_191	VA	NYGC	MG	Homeo	Homeo_PICALM
FM_191-CATCAAGAGCCATCCG	FM_191	VA	NYGC	MG	Adapt	Adapt_AIF1
FM_191-CACCGTTCACTGTGAT	FM_191	VA	NYGC	MG	Adapt	Adapt_AIF1
FM_191-CCTGTTGCATCGCTGG	FM_191	VA	NYGC	MG	Homeo	Homeo_PICALM
FM_191-AAACGAAAGGAACGCT	FM_191	VA	NYGC	MG	Adapt	Adapt_AIF1
FM_191-TTGACCCCAGGTCTCG	FM_191	VA	NYGC	MG	Homeo	Homeo_PICALM
FM_191-GAGTCATTCAATCGGT	FM_191	VA	NYGC	MG	Adapt	Adapt_AIF1
FM_191-CTATAGGGTCTGTGAT	FM_191	VA	NYGC	MG	Adapt	Adapt_HIST
FM_191-CAATCGACAATAGTGA	FM_191	VA	NYGC	MG	Adapt	Adapt_AIF1
FM_191-GTGCGTGGTATTTCCT	FM_191	VA	NYGC	MG	Adapt	Adapt_AIF1
FM_191-AGAAATGCATACTGTG	FM_191	VA	NYGC	PVM	PVM	PVM_CD163
FM_191-TCAATTCCATCCTTGC	FM_191	VA	NYGC	MG	Adapt	Adapt_AIF1
FM_191-TGTCCCAAGGCCACCT	FM_191	VA	NYGC	MG	Homeo	Homeo_PICALM
FM_191-GTGGAAGGTCATGACT	FM_191	VA	NYGC	MG	Adapt	Adapt_AIF1
FM_191-GAGTTGTAGGATCATA	FM_191	VA	NYGC	MG	Adapt	Adapt_AIF1
FM_191-ACGCACGCAGCAATTC	FM_191	VA	NYGC	MG	Adapt	Adapt_AIF1
FM_191-TCAAGACGTCCTACGG	FM_191	VA	NYGC	MG	Homeo	Homeo_PICALM
FM_191-TGAGGTTTCGAACCTA	FM_191	VA	NYGC	MG	exAM	exAM_ERN1
FM_191-GTATTGGGTCGGTGAA	FM_191	VA	NYGC	MG	Adapt	Adapt_AIF1
FM_191-CAGGTATTCTAGTGTG	FM_191	VA	NYGC	MG	Homeo	Homeo_PICALM
FM_191-TGTTCATAGACGGAAA	FM_191	VA	NYGC	MG	Homeo	Homeo_PICALM
FM_191-TGGAACTGTGACAGGT	FM_191	VA	NYGC	MG	Homeo	Homeo_FRMD4A
FM_191-CCACGTTCAACCAGAG	FM_191	VA	NYGC	MG	Homeo	Homeo_PICALM
FM_191-CCTGCATAGAAAGCGA	FM_191	VA	NYGC	MG	Adapt	Adapt_AIF1
FM_191-ACGTAACAGCTTAGTC	FM_191	VA	NYGC	MG	exAM	exAM_ERN1
FM_191-CTGTACCAGAGTCAAT	FM_191	VA	NYGC	MG	Homeo	Homeo_PICALM
FM_191-GGGCTCACACGGTAGA	FM_191	VA	NYGC	MG	Homeo	Homeo_PICALM
FM_191-GACCGTGTCGTCCTTG	FM_191	VA	NYGC	MG	Adapt	Adapt_IFI44L
FM_191-GGGTTTAGTAAGTTGA	FM_191	VA	NYGC	MG	exAM	exAM_ERN1
FM_191-TCGTCCAAGACAACAT	FM_191	VA	NYGC	PVM	PVM	PVM_CD163
FM_191-ATTGTTCTCCATTGCC	FM_191	VA	NYGC	MG	Adapt	Adapt_AIF1
FM_191-TATCGCCCAATTTCGG	FM_191	VA	NYGC	MG	Homeo	Homeo_PICALM
FM_191-GTAGCTAGTAACCCTA	FM_191	VA	NYGC	MG	Adapt	Adapt_AIF1
FM_191-ACTTTGTTCATTACCT	FM_191	VA	NYGC	MG	Homeo	Homeo_PICALM
FM_191-GACCTTCCACCGGTCA	FM_191	VA	NYGC	MG	Homeo	Homeo_PICALM
FM_191-CTAACCCGTCTAACGT	FM_191	VA	NYGC	MG	Homeo	Homeo_PICALM
FM_191-TCATGTTTCTTCCTAA	FM_191	VA	NYGC	PVM	PVM	PVM_CD163
FM_191-TCACTATGTATTCTCT	FM_191	VA	NYGC	MG	Adapt	Adapt_AIF1
FM_191-CATTCATGTACTCAAC	FM_191	VA	NYGC	MG	Homeo	Homeo_PICALM
FM_191-GCTGAATGTCATCAGT	FM_191	VA	NYGC	MG	Homeo	Homeo_PICALM
FM_191-CATCGTCGTGTATCCA	FM_191	VA	NYGC	MG	Adapt	Adapt_AIF1
FM_191-AAAGAACCAATGGGTG	FM_191	VA	NYGC	PVM	PVM	PVM_CD163
FM_191-GCCAGTGCAATGGCAG	FM_191	VA	NYGC	MG	Homeo	Homeo_PICALM
FM_191-CCATAAGTCTCACGAA	FM_191	VA	NYGC	MG	Adapt	Adapt_AIF1
FM_191-TTACAGGAGTTGTACC	FM_191	VA	NYGC	MG	Homeo	Homeo_PICALM
FM_191-GTCCTCAGTTTGGAGG	FM_191	VA	NYGC	MG	Homeo	Homeo_PICALM
FM_191-CCTCATGGTGCTAGCC	FM_191	VA	NYGC	MG	Homeo	Homeo_PICALM
FM_191-GTGCGTGTCGTCTACC	FM_191	VA	NYGC	MG	Adapt	Adapt_AIF1
FM_191-GTGAGTTCACGCCAGT	FM_191	VA	NYGC	MG	Adapt	Adapt_AIF1
FM_191-CATGGTACAGCTTCCT	FM_191	VA	NYGC	MG	Homeo	Homeo_PICALM
FM_191-TACGTCCAGACAGTCG	FM_191	VA	NYGC	MG	Homeo	Homeo_PICALM
FM_191-ACCTGTCAGGATATGT	FM_191	VA	NYGC	MG	Adapt	Adapt_AIF1
FM_191-CCTATCGGTAACAGGC	FM_191	VA	NYGC	MG	Adapt	Adapt_AIF1
FM_191-CTACTATGTATGAAGT	FM_191	VA	NYGC	MG	Adapt	Adapt_AIF1
FM_191-TTTGGAGAGGCTTAAA	FM_191	VA	NYGC	MG	Adapt	Adapt_HSPA1A
FM_191-GTAGTACAGATGCCGA	FM_191	VA	NYGC	MG	Homeo	Homeo_PICALM
FM_191-AATGGAAAGCGTCAGA	FM_191	VA	NYGC	MG	Homeo	Homeo_PICALM
FM_191-GACGCTGGTCATAAAG	FM_191	VA	NYGC	MG	Adapt	Adapt_AIF1
FM_191-CAATTTCGTCCAGCGT	FM_191	VA	NYGC	MG	Adapt	Adapt_AIF1
FM_191-TCAGCAAGTACCTTCC	FM_191	VA	NYGC	MG	Adapt	Adapt_AIF1
FM_191-GTGAGGATCTAGCAAC	FM_191	VA	NYGC	MG	Adapt	Adapt_AIF1
FM_191-TCTCACGTCTGTCCCA	FM_191	VA	NYGC	MG	Homeo	Homeo_PICALM
FM_191-GTGGTTAAGTCTTCCC	FM_191	VA	NYGC	MG	Adapt	Adapt_AIF1
FM_191-ACAAAGAGTAGGAGTC	FM_191	VA	NYGC	MG	Adapt	Adapt_AIF1
FM_191-TTACCATTCCACAAGT	FM_191	VA	NYGC	MG	Adapt	Adapt_AIF1
FM_191-ACAGGGAGTATGTCTG	FM_191	VA	NYGC	PVM	PVM	PVM_CD163
FM_191-GAATCACCAGGTCCCA	FM_191	VA	NYGC	MG	Adapt	Adapt_AIF1
FM_191-GATGACTAGTCCCGAC	FM_191	VA	NYGC	MG	Adapt	Adapt_HIST
FM_191-TCCACGTGTAGACTGG	FM_191	VA	NYGC	MG	Adapt	Adapt_AIF1
FM_191-CTAAGTGGTAAGTAGT	FM_191	VA	NYGC	MG	Adapt	Adapt_HSPA1A
FM_191-CACGAATTCTCCCAAC	FM_191	VA	NYGC	MG	Adapt	Adapt_AIF1
FM_191-GTCATCCAGGAGGTTC	FM_191	VA	NYGC	MG	ADAM	ADAM_GPNMB
FM_191-AACCTTTCATGGCCAC	FM_191	VA	NYGC	MG	Adapt	Adapt_AIF1
FM_191-TCATTACTCCGATGCG	FM_191	VA	NYGC	PVM	PVM	PVM_CD163
FM_191-GAGTTACTCCGTCCTA	FM_191	VA	NYGC	MG	Homeo	Homeo_PICALM
FM_191-AGACCATAGATGACAT	FM_191	VA	NYGC	MG	Homeo	Homeo_PICALM
FM_191-AGATGAATCACTTGGA	FM_191	VA	NYGC	MG	exAM	exAM_ERN1
FM_191-ACGATCATCAACGCTA	FM_191	VA	NYGC	MG	Homeo	Homeo_PICALM
FM_191-CCGATGGGTCAAGTTC	FM_191	VA	NYGC	MG	Homeo	Homeo_PICALM
FM_191-TCAGGTAAGAGCACTG	FM_191	VA	NYGC	MG	Adapt	Adapt_HSPA1A
FM_191-AATGAAGGTGTGTACT	FM_191	VA	NYGC	MG	Adapt	Adapt_AIF1
FM_191-ACACTGACAGCACACC	FM_191	VA	NYGC	MG	Homeo	Homeo_PICALM
FM_191-TCCTGCATCTGCATAG	FM_191	VA	NYGC	MG	Adapt	Adapt_AIF1
FM_191-CCACCATAGACTCGAG	FM_191	VA	NYGC	MG	Adapt	Adapt_AIF1
FM_191-GGAGGTAGTCTACAAC	FM_191	VA	NYGC	MG	Adapt	Adapt_AIF1
FM_191-CTTGATTGTACGTGTT	FM_191	VA	NYGC	MG	exAM	exAM_ERN1
FM_191-TCACGGGTCAAGGACG	FM_191	VA	NYGC	MG	Adapt	Adapt_AIF1
FM_191-GTGTGATAGAATCCCT	FM_191	VA	NYGC	MG	Adapt	Adapt_AIF1
FM_191-TCAGTGAAGGTAGTAT	FM_191	VA	NYGC	MG	Homeo	Homeo_PICALM
FM_191-CATCAAGAGGACGGAG	FM_191	VA	NYGC	MG	Adapt	Adapt_HIST
FM_191-CAACGGCGTGAAGCTG	FM_191	VA	NYGC	MG	Adapt	Adapt_AIF1
FM_191-ATCACGATCCGTGGTG	FM_191	VA	NYGC	MG	Homeo	Homeo_PICALM
FM_191-GATTTCTGTCTGTTAG	FM_191	VA	NYGC	MG	Homeo	Homeo_PICALM
FM_191-GAAGTAACAGTCGAGA	FM_191	VA	NYGC	MG	Adapt	Adapt_AIF1
FM_191-GTCATTTTCCGCAGTG	FM_191	VA	NYGC	MG	Adapt	Adapt_AIF1
FM_191-GGGATCCCACAAAGCG	FM_191	VA	NYGC	MG	Adapt	Adapt_AIF1
FM_191-CGCAGGTCACTGTGTA	FM_191	VA	NYGC	MG	Adapt	Adapt_AIF1
FM_191-AACCTGACAAGTTCCA	FM_191	VA	NYGC	MG	Adapt	Adapt_HSPA1A
FM_191-GACCCTTGTGTCCGTG	FM_191	VA	NYGC	PVM	PVM	PVM_CD163
FM_191-TCCAGAATCGGCCCAA	FM_191	VA	NYGC	MG	Adapt	Adapt_AIF1
FM_191-TCGTGCTAGAAAGTCT	FM_191	VA	NYGC	MG	Adapt	Adapt_AIF1
FM_191-CAGTTCCTCACGATAC	FM_191	VA	NYGC	MG	Adapt	Adapt_AIF1
FM_191-ACTCTCGGTGGATCAG	FM_191	VA	NYGC	MG	exAM	exAM_ERN1
FM_191-GTCATGAAGTTTCGAC	FM_191	VA	NYGC	MG	Adapt	Adapt_HIST
FM_191-GGTGTTAAGAAGAGCA	FM_191	VA	NYGC	MG	Adapt	Adapt_AIF1
FM_191-TAAGTCGGTACTGTTG	FM_191	VA	NYGC	MG	Homeo	Homeo_PICALM
FM_191-TATCAGGCATAGACTC	FM_191	VA	NYGC	MG	Adapt	Adapt_AIF1
FM_191-AGGGAGTGTTAAGAAC	FM_191	VA	NYGC	MG	Homeo	Homeo_PICALM
FM_191-CCCTTAGGTCAGGAGT	FM_191	VA	NYGC	MG	Homeo	Homeo_PICALM
FM_191-CGTGAATGTCGATTAC	FM_191	VA	NYGC	MG	Adapt	Adapt_AIF1
FM_191-ATCGATGTCTGTGCAA	FM_191	VA	NYGC	PVM	PVM	PVM_CD163
FM_191-CTGCAGGGTTGGGTTT	FM_191	VA	NYGC	MG	Adapt	Adapt_AIF1
FM_191-GTGAGCCCAAGGCGTA	FM_191	VA	NYGC	MG	exAM	exAM_ERN1
FM_191-AAGATAGCACCTGCTT	FM_191	VA	NYGC	MG	Homeo	Homeo_PICALM
FM_191-ATTCTTGCAAGCCCAC	FM_191	VA	NYGC	MG	exAM	exAM_ERN1
FM_191-GTGTCCTCACGCTTAA	FM_191	VA	NYGC	MG	Homeo	Homeo_PICALM
FM_191-ACATCCCCATCTGTTT	FM_191	VA	NYGC	MG	Adapt	Adapt_HIST
FM_191-AGGGTTTGTCTAGGTT	FM_191	VA	NYGC	MG	Homeo	Homeo_PICALM
FM_191-GTCGTAAGTACCACGC	FM_191	VA	NYGC	MG	Homeo	Homeo_PICALM
FM_191-CCATCACTCGGATAAA	FM_191	VA	NYGC	PVM	PVM	PVM_CD163
FM_191-CCCGGAAGTACACTCA	FM_191	VA	NYGC	MG	Homeo	Homeo_PICALM
FM_191-AAGAACAGTATGCGTT	FM_191	VA	NYGC	MG	Adapt	Adapt_AIF1
FM_191-GTGAGCCGTAGTTCCA	FM_191	VA	NYGC	MG	Homeo	Homeo_PICALM
FM_191-GCCAGGTTCGACCATA	FM_191	VA	NYGC	MG	Adapt	Adapt_AIF1
FM_191-CTTCGGTCATATCGGT	FM_191	VA	NYGC	MG	Adapt	Adapt_HIST
FM_191-AGATGCTTCTTCTTCC	FM_191	VA	NYGC	MG	Homeo	Homeo_PICALM
FM_191-GTCTGTCGTTATAGAG	FM_191	VA	NYGC	MG	Adapt	Adapt_AIF1
FM_191-CCACTTGAGCGTTAGG	FM_191	VA	NYGC	PVM	PVM	PVM_CD163
FM_191-AGGTCATTCACGGGAA	FM_191	VA	NYGC	MG	Adapt	Adapt_AIF1
FM_191-TTCATGTAGAGAGCGG	FM_191	VA	NYGC	MG	Adapt	Adapt_AIF1
FM_191-AGCTTCCAGCTTAGTC	FM_191	VA	NYGC	MG	Adapt	Adapt_AIF1
FM_191-GCATTAGCACTCAAGT	FM_191	VA	NYGC	MG	Homeo	Homeo_PICALM
FM_192-TACGGGCGTTAACCTG	FM_192	VA	NYGC	MG	Adapt	Adapt_AIF1
FM_192-GCACGGTTCTAATTCC	FM_192	VA	NYGC	MG	Adapt	Adapt_AIF1
FM_192-GAATCGTTCAATCAGC	FM_192	VA	NYGC	MG	Adapt	Adapt_AIF1
FM_192-ATGGATCAGTACTGTC	FM_192	VA	NYGC	MG	Adapt	Adapt_AIF1
FM_192-TCTCACGAGCAAGTCG	FM_192	VA	NYGC	MG	Adapt	Adapt_AIF1
FM_192-TCCTAATTCAACGTGT	FM_192	VA	NYGC	MG	Adapt	Adapt_AIF1
FM_192-GCATCGGAGTCGGGAT	FM_192	VA	NYGC	MG	Adapt	Adapt_AIF1
FM_192-CCACACTGTCACTGAT	FM_192	VA	NYGC	MG	Adapt	Adapt_AIF1
FM_192-AAACGCTAGATCGCTT	FM_192	VA	NYGC	MG	Adapt	Adapt_AIF1
FM_192-TATTGCTAGCAACTTC	FM_192	VA	NYGC	MG	Adapt	Adapt_AIF1
FM_192-GAGGCAACATGGCTAT	FM_192	VA	NYGC	MG	Adapt	Adapt_AIF1
FM_192-CCGGTGAGTTACACAC	FM_192	VA	NYGC	MG	Adapt	Adapt_AIF1
FM_192-AAAGTGACAATCCTTT	FM_192	VA	NYGC	MG	Homeo	Homeo_PICALM
FM_192-GCAGCTGTCCCTCGAT	FM_192	VA	NYGC	MG	Adapt	Adapt_AIF1
FM_192-CCTACGTAGTACGAGC	FM_192	VA	NYGC	MG	Adapt	Adapt_AIF1
FM_192-CTATCTACAGCGAGTA	FM_192	VA	NYGC	MG	Adapt	Adapt_AIF1
FM_192-TAGGGTTCATCATTTC	FM_192	VA	NYGC	MG	Adapt	Adapt_AIF1
FM_192-TCGGATATCAGGACGA	FM_192	VA	NYGC	MG	Adapt	Adapt_AIF1
FM_192-ATGAAAGGTCCTACAA	FM_192	VA	NYGC	MG	Adapt	Adapt_AIF1
FM_192-CTGAATGTCATCGCTC	FM_192	VA	NYGC	MG	Adapt	Adapt_AIF1
FM_192-TACTTACCATCCTGTC	FM_192	VA	NYGC	MG	Adapt	Adapt_AIF1
FM_192-CTTTCGGTCTATGTGG	FM_192	VA	NYGC	MG	Adapt	Adapt_AIF1
FM_192-CTACTATGTATGACAA	FM_192	VA	NYGC	MG	Adapt	Adapt_AIF1
FM_192-ATCACAGAGATGAACT	FM_192	VA	NYGC	MG	Adapt	Adapt_AIF1
FM_192-TGACCCTAGTCTTCCC	FM_192	VA	NYGC	MG	Homeo	Homeo_PICALM
FM_192-TAAGCCATCGCTCTAC	FM_192	VA	NYGC	MG	Adapt	Adapt_AIF1
FM_192-TCACTATGTTTGCAGT	FM_192	VA	NYGC	MG	Adapt	Adapt_AIF1
FM_192-ACATGCACAGCGTACC	FM_192	VA	NYGC	MG	Adapt	Adapt_AIF1
FM_192-GTGTTAGAGTAACCTC	FM_192	VA	NYGC	MG	Adapt	Adapt_AIF1
FM_192-AACCTGACACGTCTCT	FM_192	VA	NYGC	MG	Adapt	Adapt_AIF1
FM_192-TCTTGCGCAACAAAGT	FM_192	VA	NYGC	MG	Adapt	Adapt_AIF1
FM_192-GACCCTTAGACAACAT	FM_192	VA	NYGC	MG	Adapt	Adapt_AIF1
FM_192-GGCAGTCCAGGCGTTC	FM_192	VA	NYGC	MG	Adapt	Adapt_AIF1
FM_192-TCTGTCGGTTTCACTT	FM_192	VA	NYGC	MG	Adapt	Adapt_TMEM163
FM_192-TGGTTAGGTCTTCATT	FM_192	VA	NYGC	MG	Adapt	Adapt_AIF1
FM_192-TCGAACACATTCTCTA	FM_192	VA	NYGC	MG	Adapt	Adapt_AIF1
FM_192-GATAGCTCAACAACAA	FM_192	VA	NYGC	MG	Adapt	Adapt_AIF1
FM_192-TTACGCCAGCAGATAT	FM_192	VA	NYGC	MG	Adapt	Adapt_AIF1
FM_192-AGAAGTATCTGTCAGA	FM_192	VA	NYGC	MG	Adapt	Adapt_AIF1
FM_192-TGGGAAGCAACCGTGC	FM_192	VA	NYGC	MG	Adapt	Adapt_AIF1
FM_192-GCTGGGTAGATAACGT	FM_192	VA	NYGC	MG	Homeo	Homeo_PICALM
FM_192-GTAGAGGGTGACAGCA	FM_192	VA	NYGC	MG	Adapt	Adapt_AIF1
FM_192-ATTACCTTCTGCGAGC	FM_192	VA	NYGC	MG	Adapt	Adapt_AIF1
FM_192-GATGACTCAGTCGCAC	FM_192	VA	NYGC	MG	Adapt	Adapt_AIF1
FM_192-TAGGAGGAGCCGAATG	FM_192	VA	NYGC	MG	Adapt	Adapt_AIF1
FM_192-CTTCTAACATCGATAC	FM_192	VA	NYGC	MG	Homeo	Homeo_PICALM
FM_192-TCATGCCGTACCCAGC	FM_192	VA	NYGC	MG	Adapt	Adapt_AIF1
FM_192-GAATAGACAACTCCCT	FM_192	VA	NYGC	MG	Adapt	Adapt_AIF1
FM_192-ACGTTCCTCCAAACCA	FM_192	VA	NYGC	MG	Adapt	Adapt_AIF1
FM_192-CGTCCATTCTCATAGG	FM_192	VA	NYGC	MG	Adapt	Adapt_AIF1
FM_192-AAACGCTAGCACTCTA	FM_192	VA	NYGC	MG	Adapt	Adapt_AIF1
FM_192-CATTTCACAAACTAAG	FM_192	VA	NYGC	MG	Adapt	Adapt_AIF1
FM_192-CCCTGATCACGGATCC	FM_192	VA	NYGC	MG	Adapt	Adapt_AIF1
FM_192-TCCTGCACATGAATAG	FM_192	VA	NYGC	MG	Adapt	Adapt_AIF1
FM_192-TCGAACATCATGCATG	FM_192	VA	NYGC	MG	Adapt	Adapt_AIF1
FM_192-TCATGAGGTTCGAACT	FM_192	VA	NYGC	MG	Homeo	Homeo_PICALM
FM_192-AGGCCACGTATGAAGT	FM_192	VA	NYGC	MG	Adapt	Adapt_AIF1
FM_192-TGGGCTGAGAGAGTTT	FM_192	VA	NYGC	MG	Adapt	Adapt_AIF1
FM_192-CGTAATGCACCCTAAA	FM_192	VA	NYGC	MG	Adapt	Adapt_AIF1
FM_192-TGCACGGTCATACGAC	FM_192	VA	NYGC	MG	Adapt	Adapt_AIF1
FM_192-TCTACCGAGTAATCCC	FM_192	VA	NYGC	MG	Adapt	Adapt_AIF1
FM_192-TCCTTCTTCGCTAGCG	FM_192	VA	NYGC	MG	Adapt	Adapt_AIF1
FM_192-AGGTCTAGTTCCGCTT	FM_192	VA	NYGC	MG	Adapt	Adapt_AIF1
FM_192-CAGTGCGGTTGGTGTT	FM_192	VA	NYGC	MG	Adapt	Adapt_AIF1
FM_192-TGCTCCATCCAGCCTT	FM_192	VA	NYGC	MG	Homeo	Homeo_PICALM
FM_192-TCCGAAATCTCGAACA	FM_192	VA	NYGC	MG	Adapt	Adapt_AIF1
FM_192-TGATTCTGTTCCAGGC	FM_192	VA	NYGC	MG	Homeo	Homeo_PICALM
FM_192-ATGAGTCCATTCCTAT	FM_192	VA	NYGC	MG	Adapt	Adapt_AIF1
FM_192-GTCCCATAGCGCTGCT	FM_192	VA	NYGC	MG	Adapt	Adapt_AIF1
FM_192-GGTTAACGTAGTACGG	FM_192	VA	NYGC	MG	Adapt	Adapt_AIF1
FM_192-CACCAAACATCGAGCC	FM_192	VA	NYGC	MG	Adapt	Adapt_CCL3
FM_192-TAGACTGAGGACAGTC	FM_192	VA	NYGC	MG	Adapt	Adapt_AIF1
FM_192-TAACCAGAGAGGATGA	FM_192	VA	NYGC	MG	Adapt	Adapt_AIF1
FM_192-GCCAGCACACCTGCTT	FM_192	VA	NYGC	MG	Adapt	Adapt_AIF1
FM_192-TCTGTCGTCCGAAATC	FM_192	VA	NYGC	MG	Adapt	Adapt_AIF1
FM_192-ACTTTCATCGCTGATA	FM_192	VA	NYGC	MG	Adapt	Adapt_AIF1
FM_192-GCTACAAGTCTATGAC	FM_192	VA	NYGC	MG	Adapt	Adapt_AIF1
FM_192-AGGGCTCCAATCCAGT	FM_192	VA	NYGC	MG	Adapt	Adapt_AIF1
FM_192-GTAATCGAGTATGGCG	FM_192	VA	NYGC	MG	Adapt	Adapt_AIF1
FM_192-TGAGTCACACTCCACT	FM_192	VA	NYGC	MG	Adapt	Adapt_AIF1
FM_192-GCTTTCGGTCTGTCCT	FM_192	VA	NYGC	MG	Adapt	Adapt_AIF1
FM_192-ACAAGCTTCACTGGGC	FM_192	VA	NYGC	MG	Adapt	Adapt_AIF1
FM_192-TGTTACTGTCTTTATC	FM_192	VA	NYGC	MG	Homeo	Homeo_PICALM
FM_192-GCAGCCATCGTAACAC	FM_192	VA	NYGC	MG	Adapt	Adapt_AIF1
FM_192-AGCCAATAGTGCCTCG	FM_192	VA	NYGC	MG	Adapt	Adapt_AIF1
FM_192-TTCACGCAGACGTCCC	FM_192	VA	NYGC	MG	Adapt	Adapt_AIF1
FM_192-CTCTGGTGTGCAATGG	FM_192	VA	NYGC	MG	Adapt	Adapt_IFI44L
FM_192-AATCGACTCTGCTCTG	FM_192	VA	NYGC	MG	Adapt	Adapt_AIF1
FM_192-AGCGATTTCGCGTTTC	FM_192	VA	NYGC	MG	Adapt	Adapt_AIF1
FM_192-CTCAGAACATGCCGCA	FM_192	VA	NYGC	MG	Adapt	Adapt_AIF1
FM_192-CTAGACAAGATGCTTC	FM_192	VA	NYGC	MG	Adapt	Adapt_AIF1
FM_192-GATAGCTAGGCGAAGG	FM_192	VA	NYGC	PVM	PVM	PVM_CD163
FM_192-TTAGGCAAGAAACTCA	FM_192	VA	NYGC	MG	Adapt	Adapt_AIF1
FM_192-ATTACCTGTCGTCGGT	FM_192	VA	NYGC	PVM	PVM	PVM_CD163
FM_192-CTCAAGACATGACAGG	FM_192	VA	NYGC	MG	Adapt	Adapt_AIF1
FM_192-TCGAAGTGTAACTAAG	FM_192	VA	NYGC	MG	Adapt	Adapt_AIF1
FM_192-GTTACAGGTAAGATCA	FM_192	VA	NYGC	MG	Adapt	Adapt_AIF1
FM_192-CATGGATAGCCAAGTG	FM_192	VA	NYGC	MG	Adapt	Adapt_AIF1
FM_192-CCATCACCATCTGCGG	FM_192	VA	NYGC	MG	Homeo	Homeo_PICALM
FM_192-GGTGATTGTCCTCCAT	FM_192	VA	NYGC	MG	Adapt	Adapt_AIF1
FM_192-AGGACGATCTGCGATA	FM_192	VA	NYGC	MG	Adapt	Adapt_AIF1
FM_192-AAGTACCGTGCATTAC	FM_192	VA	NYGC	MG	Adapt	Adapt_AIF1
FM_192-CTCACTGAGCCATTTG	FM_192	VA	NYGC	MG	Adapt	Adapt_AIF1
FM_192-GCACGGTCATTACGGT	FM_192	VA	NYGC	MG	Adapt	Adapt_AIF1
FM_192-CACGTGGAGCCTGAAG	FM_192	VA	NYGC	MG	Adapt	Adapt_AIF1
FM_192-GACTATGGTTGAGAGC	FM_192	VA	NYGC	MG	Homeo	Homeo_FRMD4A
FM_192-AAGATAGGTGAATATG	FM_192	VA	NYGC	MG	Adapt	Adapt_AIF1
FM_192-CTGGCAGCAATCTCGA	FM_192	VA	NYGC	MG	Adapt	Adapt_AIF1
FM_192-ACTGTCCAGATTGATG	FM_192	VA	NYGC	MG	Adapt	Adapt_AIF1
FM_192-AACCAACGTCCCGCAA	FM_192	VA	NYGC	MG	Adapt	Adapt_AIF1
FM_192-GAGAGGTAGTGATAAC	FM_192	VA	NYGC	MG	Adapt	Adapt_AIF1
FM_192-CCTCACACAAAGCGTG	FM_192	VA	NYGC	MG	Adapt	Adapt_AIF1
FM_192-ATCCTATTCGTACCTC	FM_192	VA	NYGC	MG	Adapt	Adapt_TMEM163
FM_192-TCCGATCTCCGTAGGC	FM_192	VA	NYGC	MG	Adapt	Adapt_AIF1
FM_192-TCAGCAACAATACCTG	FM_192	VA	NYGC	MG	Adapt	Adapt_AIF1
FM_192-ATGGGAGTCAGCCTCT	FM_192	VA	NYGC	MG	Homeo	Homeo_PICALM
FM_192-CCTCAACCAAGGTACG	FM_192	VA	NYGC	MG	Adapt	Adapt_CCL3
FM_192-CTTGAGATCTCGACCT	FM_192	VA	NYGC	MG	Adapt	Adapt_AIF1
FM_192-CCTCAGTAGGGCTAAC	FM_192	VA	NYGC	MG	Homeo	Homeo_PICALM
FM_192-ATTCTTGCATTACTCT	FM_192	VA	NYGC	MG	Homeo	Homeo_PICALM
FM_192-TTCTAACGTAGACAGC	FM_192	VA	NYGC	MG	ADAM	ADAM_GPNMB
FM_192-CCCTCAAGTATGCTTG	FM_192	VA	NYGC	MG	Adapt	Adapt_AIF1
FM_192-AGACTCAAGGTAGGCT	FM_192	VA	NYGC	MG	Adapt	Adapt_AIF1
FM_192-TCGGGTGTCAGCCTTC	FM_192	VA	NYGC	MG	Adapt	Adapt_AIF1
FM_192-TTACCGCGTAGCACAG	FM_192	VA	NYGC	MG	Adapt	Adapt_AIF1
FM_192-GTTGTCCCACACCGAC	FM_192	VA	NYGC	MG	Adapt	Adapt_AIF1
FM_192-CTCTGGTCATGAAAGT	FM_192	VA	NYGC	MG	Adapt	Adapt_AIF1
FM_192-ATTCTACTCCTAAACG	FM_192	VA	NYGC	MG	Adapt	Adapt_AIF1
FM_192-TGGGAAGAGTGGTCAG	FM_192	VA	NYGC	MG	Adapt	Adapt_AIF1
FM_192-AAGCATCCAGGCTCTG	FM_192	VA	NYGC	MG	Adapt	Adapt_AIF1
FM_192-AGAACCTAGCGTTGTT	FM_192	VA	NYGC	MG	Adapt	Adapt_AIF1
FM_192-GGTGTTACACCATTCC	FM_192	VA	NYGC	MG	Adapt	Adapt_AIF1
FM_192-TCATATCTCCTTCACG	FM_192	VA	NYGC	MG	Adapt	Adapt_AIF1
FM_192-TCACGCTAGACTGTTC	FM_192	VA	NYGC	MG	Homeo	Homeo_PICALM
FM_192-ACTATGGAGCCAAGGT	FM_192	VA	NYGC	MG	Adapt	Adapt_AIF1
FM_192-CTGTGGGGTGCTTATG	FM_192	VA	NYGC	PVM	PVM	PVM_CD163
FM_192-CCGATGGTCTCGCAGG	FM_192	VA	NYGC	MG	Adapt	Adapt_AIF1
FM_192-TTGCATTAGAGTCCGA	FM_192	VA	NYGC	MG	Adapt	Adapt_AIF1
FM_192-TACATTCGTAGGATAT	FM_192	VA	NYGC	MG	Adapt	Adapt_AIF1
FM_192-TGCTTCGTCAGTAGGG	FM_192	VA	NYGC	MG	Adapt	Adapt_AIF1
FM_192-GACTGATTCTCTGCCA	FM_192	VA	NYGC	MG	Homeo	Homeo_PICALM
FM_192-GTAAGTCCAGATTAAG	FM_192	VA	NYGC	MG	Adapt	Adapt_AIF1
FM_192-ATAGGCTGTATCTCGA	FM_192	VA	NYGC	MG	Adapt	Adapt_AIF1
FM_192-TCAAGACGTTACAGCT	FM_192	VA	NYGC	MG	Adapt	Adapt_AIF1
FM_192-CAAGCTACAGGATCTT	FM_192	VA	NYGC	MG	Adapt	Adapt_AIF1
FM_192-GTCCACTCAATCTCTT	FM_192	VA	NYGC	MG	Adapt	Adapt_AIF1
FM_192-CTAGGTATCGAACACT	FM_192	VA	NYGC	MG	Adapt	Adapt_AIF1
FM_192-GGGTTTAAGACTTAAG	FM_192	VA	NYGC	MG	Adapt	Adapt_AIF1
FM_192-GTTGTAGCACACCGAC	FM_192	VA	NYGC	MG	Adapt	Adapt_AIF1
FM_192-GTCCCATAGCCAACCC	FM_192	VA	NYGC	MG	Adapt	Adapt_AIF1
FM_192-CAGTGCGGTATCGCAT	FM_192	VA	NYGC	MG	Adapt	Adapt_AIF1
FM_192-TTCAGGACAGAAATCA	FM_192	VA	NYGC	MG	Adapt	Adapt_AIF1
FM_192-AGACAGGTCTTAGCCC	FM_192	VA	NYGC	MG	Homeo	Homeo_PICALM
FM_192-CATGCTCTCTCTCGCA	FM_192	VA	NYGC	MG	Adapt	Adapt_AIF1
FM_192-ATCCCTGCAGGATCTT	FM_192	VA	NYGC	MG	Adapt	Adapt_AIF1
FM_192-TCTACCGTCGCTGACG	FM_192	VA	NYGC	MG	Adapt	Adapt_AIF1
FM_192-ATACCTTAGAGTCAAT	FM_192	VA	NYGC	MG	Adapt	Adapt_AIF1
FM_192-CCTGTTGAGGCACAAC	FM_192	VA	NYGC	MG	Homeo	Homeo_PICALM
FM_192-GCAGCTGAGCTGTTAC	FM_192	VA	NYGC	MG	Adapt	Adapt_AIF1
FM_192-GTCCTCAAGGCATTTC	FM_192	VA	NYGC	MG	Adapt	Adapt_AIF1
FM_192-ACACTGACACTCCGAG	FM_192	VA	NYGC	MG	Homeo	Homeo_PICALM
FM_192-CTACGGGGTTTCGACA	FM_192	VA	NYGC	MG	Adapt	Adapt_AIF1
FM_192-TTGACCCAGTTACGTC	FM_192	VA	NYGC	MG	Adapt	Adapt_AIF1
FM_192-GACCGTGCACCTTCCA	FM_192	VA	NYGC	MG	Adapt	Adapt_AIF1
FM_192-GTAGTACCACTATGTG	FM_192	VA	NYGC	MG	Adapt	Adapt_AIF1
FM_192-CACGTGGTCGGCTTGG	FM_192	VA	NYGC	MG	Adapt	Adapt_AIF1
FM_192-CGTAATGCAGCAGTTT	FM_192	VA	NYGC	MG	Adapt	Adapt_AIF1
FM_192-AAATGGACATCCGTGG	FM_192	VA	NYGC	MG	Adapt	Adapt_AIF1
FM_192-GTCCACTGTTACGATC	FM_192	VA	NYGC	MG	Adapt	Adapt_AIF1
FM_192-GAGTTACAGCGGACAT	FM_192	VA	NYGC	MG	Adapt	Adapt_AIF1
FM_192-AGGTTACCATATGGCT	FM_192	VA	NYGC	MG	Adapt	Adapt_AIF1
FM_192-TTATTGCGTGTCGCTG	FM_192	VA	NYGC	MG	Adapt	Adapt_AIF1
FM_192-CCCGAAGTCGCAGATT	FM_192	VA	NYGC	MG	Adapt	Adapt_AIF1
FM_192-CATGGTAAGAACAGGA	FM_192	VA	NYGC	MG	Adapt	Adapt_AIF1
FM_192-CTCTCGAAGGCTCTAT	FM_192	VA	NYGC	MG	Adapt	Adapt_AIF1
FM_192-TGAACGTAGTGGTTAA	FM_192	VA	NYGC	MG	Adapt	Adapt_AIF1
FM_192-TTCTAACCAAATCGGG	FM_192	VA	NYGC	MG	Adapt	Adapt_AIF1
FM_192-AGTCTCCCACCTGCAG	FM_192	VA	NYGC	MG	Homeo	Homeo_PICALM
FM_192-TTTGACTGTCGTCGGT	FM_192	VA	NYGC	MG	Adapt	Adapt_AIF1
FM_192-AGGGTTTTCAGCCCAG	FM_192	VA	NYGC	MG	Adapt	Adapt_AIF1
FM_192-TGCCGAGGTAACTGCT	FM_192	VA	NYGC	MG	Adapt	Adapt_AIF1
FM_192-TCATGTTGTGTCTCCT	FM_192	VA	NYGC	MG	Adapt	Adapt_AIF1
FM_192-CCATAAGTCGAAACAA	FM_192	VA	NYGC	MG	Adapt	Adapt_AIF1
FM_192-GGTAACTAGCAGAAAG	FM_192	VA	NYGC	MG	Adapt	Adapt_AIF1
FM_192-TCAGTCCAGTTCCGTA	FM_192	VA	NYGC	PVM	PVM	PVM_CD163
FM_192-ATCCCTGAGGAAGTGA	FM_192	VA	NYGC	MG	Homeo	Homeo_PICALM
FM_192-TCTCTGGAGGGCAGTT	FM_192	VA	NYGC	MG	Adapt	Adapt_AIF1
FM_192-ATCGTCCTCAAAGAAC	FM_192	VA	NYGC	MG	Adapt	Adapt_TMEM163
FM_192-TACGCTCAGCGCTTCG	FM_192	VA	NYGC	PVM	PVM	PVM_CD163
FM_192-ATGCGATGTATAGGGC	FM_192	VA	NYGC	MG	Adapt	Adapt_AIF1
FM_192-GACCGTGTCCGATGCG	FM_192	VA	NYGC	MG	Adapt	Adapt_AIF1
FM_192-TCAGGGCGTTATGTCG	FM_192	VA	NYGC	MG	Adapt	Adapt_AIF1
FM_192-GTCGAATGTGATGAAT	FM_192	VA	NYGC	MG	Adapt	Adapt_AIF1
FM_192-GCCATGGTCCCAAGCG	FM_192	VA	NYGC	MG	Adapt	Adapt_AIF1
FM_192-AATCACGTCCAGTGCG	FM_192	VA	NYGC	MG	Adapt	Adapt_AIF1
FM_192-ACTTTGTGTACATTGC	FM_192	VA	NYGC	MG	Adapt	Adapt_AIF1
FM_192-GAAGTAAGTTATGTGC	FM_192	VA	NYGC	MG	Adapt	Adapt_AIF1
FM_192-CACACAAGTCGTTATG	FM_192	VA	NYGC	MG	Adapt	Adapt_AIF1
FM_192-CATGCCTTCTCGTGGG	FM_192	VA	NYGC	MG	Adapt	Adapt_AIF1
FM_192-TGCTGAAGTCGTGATT	FM_192	VA	NYGC	MG	Adapt	Adapt_AIF1
FM_192-CAAGACTTCTTGGATG	FM_192	VA	NYGC	MG	Adapt	Adapt_AIF1
FM_192-TTGTGTTAGGTCCCGT	FM_192	VA	NYGC	MG	Adapt	Adapt_AIF1
FM_192-TGAGGGAAGCATGAAT	FM_192	VA	NYGC	MG	Adapt	Adapt_AIF1
FM_192-TGCGGCACACCTGATA	FM_192	VA	NYGC	MG	Adapt	Adapt_AIF1
FM_192-CTCCTCCTCGAAGTGG	FM_192	VA	NYGC	MG	Adapt	Adapt_AIF1
FM_192-TACGGGCAGTTGGAAT	FM_192	VA	NYGC	MG	Adapt	Adapt_AIF1
FM_192-GACACGCAGGTCTGGA	FM_192	VA	NYGC	MG	Adapt	Adapt_AIF1
FM_192-AAAGTCCTCTTAGCAG	FM_192	VA	NYGC	MG	ADAM	ADAM_GPNMB
FM_192-CATGGATTCCACCTCA	FM_192	VA	NYGC	PVM	PVM	PVM_CD163
FM_192-AAGCGAGGTGGCGTAA	FM_192	VA	NYGC	MG	Adapt	Adapt_AIF1
FM_192-GGGCTACAGACGTCCC	FM_192	VA	NYGC	MG	Homeo	Homeo_PICALM
FM_192-TGTGAGTGTACCATAC	FM_192	VA	NYGC	MG	Adapt	Adapt_AIF1
FM_192-GGTTCTCTCAGCACCG	FM_192	VA	NYGC	MG	Adapt	Adapt_AIF1
FM_192-GATTCGATCGCCGTGA	FM_192	VA	NYGC	MG	Adapt	Adapt_AIF1
FM_192-GGCTTGGAGCTAGAGC	FM_192	VA	NYGC	MG	Adapt	Adapt_IFI44L
FM_192-TAACCAGTCCTCTAGC	FM_192	VA	NYGC	MG	Homeo	Homeo_PICALM
FM_192-TCGATTTAGGAACTAT	FM_192	VA	NYGC	PVM	PVM	PVM_CD163
FM_192-GTGCTTCAGCCGATCC	FM_192	VA	NYGC	MG	Adapt	Adapt_AIF1
FM_192-TTTGGAGGTTAAACCC	FM_192	VA	NYGC	MG	Adapt	Adapt_AIF1
FM_192-TGTTTGTCACGACGTC	FM_192	VA	NYGC	MG	Adapt	Adapt_AIF1
FM_192-GGTGAAGAGACTCTAC	FM_192	VA	NYGC	MG	Adapt	Adapt_TMEM163
FM_192-AGAAGCGGTAAGAACT	FM_192	VA	NYGC	MG	Adapt	Adapt_AIF1
FM_192-CATCGGGGTGTTATCG	FM_192	VA	NYGC	MG	Adapt	Adapt_AIF1
FM_192-ATTGTTCGTTGTGTTG	FM_192	VA	NYGC	MG	Adapt	Adapt_AIF1
FM_192-CAGCACGGTGGTAATA	FM_192	VA	NYGC	MG	Adapt	Adapt_AIF1
FM_192-CATCGGGTCATTCGGA	FM_192	VA	NYGC	MG	Adapt	Adapt_AIF1
FM_192-GCCGTGACAAAGCTCT	FM_192	VA	NYGC	MG	Adapt	Adapt_AIF1
FM_192-AATCGACAGAAGATCT	FM_192	VA	NYGC	MG	Adapt	Adapt_AIF1
FM_192-GAGATGGGTCTAACTG	FM_192	VA	NYGC	MG	Adapt	Adapt_AIF1
FM_192-CGGGTGTTCGCGGTAC	FM_192	VA	NYGC	MG	Adapt	Adapt_AIF1
FM_192-GCTACCTGTGTGCTTA	FM_192	VA	NYGC	MG	Adapt	Adapt_AIF1
FM_192-AGGCTGCCATCGATCA	FM_192	VA	NYGC	MG	Homeo	Homeo_PICALM
FM_192-TTTACTGTCTGCTAGA	FM_192	VA	NYGC	PVM	PVM	PVM_CD163
FM_192-CCGGTGAAGGTAAGTT	FM_192	VA	NYGC	MG	Adapt	Adapt_AIF1
FM_192-GCGGAAACATCTAACG	FM_192	VA	NYGC	MG	Homeo	Homeo_PICALM
FM_192-GAGTTACGTAGTTAGA	FM_192	VA	NYGC	MG	Adapt	Adapt_AIF1
FM_192-CAGTTAGGTAGGTAGC	FM_192	VA	NYGC	MG	Adapt	Adapt_AIF1
FM_192-GGGTATTTCGGAGATG	FM_192	VA	NYGC	MG	Adapt	Adapt_AIF1
FM_192-CAGGCCAGTGATTAGA	FM_192	VA	NYGC	MG	Adapt	Adapt_CCL3
FM_192-GTGAGTTTCAGACCGC	FM_192	VA	NYGC	MG	Adapt	Adapt_AIF1
FM_192-CTTTCGGCACAAATAG	FM_192	VA	NYGC	MG	Adapt	Adapt_AIF1
FM_192-GGTAATCAGCTAGAGC	FM_192	VA	NYGC	MG	Adapt	Adapt_AIF1
FM_192-CTCCCTCTCGGCGATC	FM_192	VA	NYGC	MG	Homeo	Homeo_PICALM
FM_192-GAATAGAGTATTGAGA	FM_192	VA	NYGC	MG	Adapt	Adapt_AIF1
FM_192-TGAGACTCACTCCTGT	FM_192	VA	NYGC	MG	Adapt	Adapt_AIF1
FM_192-AGGCCACTCAGCGCAC	FM_192	VA	NYGC	MG	Adapt	Adapt_AIF1
FM_192-AGAAGTAGTGCCTTTC	FM_192	VA	NYGC	MG	Adapt	Adapt_AIF1
FM_192-TCCTCCCGTTCGAGCC	FM_192	VA	NYGC	MG	Adapt	Adapt_AIF1
FM_192-AGATCGTGTGGTCTTA	FM_192	VA	NYGC	MG	Adapt	Adapt_AIF1
FM_192-GTCATGATCCAAGGGA	FM_192	VA	NYGC	MG	Adapt	Adapt_AIF1
FM_192-ATCCACCCACTTCCTG	FM_192	VA	NYGC	MG	Homeo	Homeo_PICALM
FM_192-GGGATCCAGTCATCGT	FM_192	VA	NYGC	MG	Adapt	Adapt_AIF1
FM_192-CCTCAGTGTGAGTAGC	FM_192	VA	NYGC	MG	Adapt	Adapt_AIF1
FM_192-TTTCATGAGAGAGCAA	FM_192	VA	NYGC	MG	Adapt	Adapt_AIF1
FM_192-GCGTTTCTCACCTCTG	FM_192	VA	NYGC	MG	Adapt	Adapt_AIF1
FM_192-GTGACGCGTTGCGTAT	FM_192	VA	NYGC	MG	Adapt	Adapt_AIF1
FM_192-GTTCGCTCAAATGGAT	FM_192	VA	NYGC	MG	Homeo	Homeo_PICALM
FM_192-AGGAGGTCAGTAGAGC	FM_192	VA	NYGC	MG	Adapt	Adapt_AIF1
FM_192-GGAGCAAAGTCTGCGC	FM_192	VA	NYGC	MG	Adapt	Adapt_AIF1
FM_192-GTTATGGGTCTGTAGT	FM_192	VA	NYGC	MG	Adapt	Adapt_AIF1
FM_192-TACATTCTCGTAGGGA	FM_192	VA	NYGC	MG	Adapt	Adapt_AIF1
FM_192-ACGTAGTTCTTCGGTC	FM_192	VA	NYGC	MG	Adapt	Adapt_TMEM163
FM_192-TGGGAAGTCCCTGGTT	FM_192	VA	NYGC	MG	Adapt	Adapt_IFI44L
FM_192-CGGACACAGAGAGGGC	FM_192	VA	NYGC	MG	Adapt	Adapt_AIF1
FM_192-GTTTGGAGTGTAAATG	FM_192	VA	NYGC	MG	Adapt	Adapt_AIF1
FM_192-CTAGACACAGTGCCTG	FM_192	VA	NYGC	PVM	PVM	PVM_CD163
FM_192-AGTGTTGGTGCGAGTA	FM_192	VA	NYGC	MG	Adapt	Adapt_AIF1
FM_192-CCTTCAGGTATTTCGG	FM_192	VA	NYGC	MG	Adapt	Adapt_AIF1
FM_192-GTTGCTCGTATCTTCT	FM_192	VA	NYGC	MG	Adapt	Adapt_AIF1
FM_192-GCAGCTGTCTACTATC	FM_192	VA	NYGC	MG	Adapt	Adapt_AIF1
FM_192-GGAGGATTCCGGTAAT	FM_192	VA	NYGC	MG	Homeo	Homeo_PICALM
FM_192-TGTTCTAGTGTATACC	FM_192	VA	NYGC	MG	Adapt	Adapt_AIF1
FM_192-CTGTGAACACTGCACG	FM_192	VA	NYGC	MG	Adapt	Adapt_AIF1
FM_192-TGGAGAGTCGCACGAC	FM_192	VA	NYGC	MG	Adapt	Adapt_AIF1
FM_192-CTACAGAGTAGACAGC	FM_192	VA	NYGC	MG	Adapt	Adapt_AIF1
FM_192-ATGAGTCAGTTAACAG	FM_192	VA	NYGC	MG	Adapt	Adapt_AIF1
FM_192-TGAGGGAAGCATGCAG	FM_192	VA	NYGC	MG	Adapt	Adapt_AIF1
FM_192-TGTTGAGTCCGCAGTG	FM_192	VA	NYGC	MG	Adapt	Adapt_AIF1
FM_192-CACGGGTGTAGTAAGT	FM_192	VA	NYGC	MG	Adapt	Adapt_AIF1
FM_192-ATCCGTCGTTGATGTC	FM_192	VA	NYGC	MG	Adapt	Adapt_AIF1
FM_192-TGCAGTAAGTTACGGG	FM_192	VA	NYGC	MG	ADAM	ADAM_GPNMB
FM_192-AAAGGATAGTGCTCAT	FM_192	VA	NYGC	MG	Adapt	Adapt_AIF1
FM_192-TTACAGGGTAATTAGG	FM_192	VA	NYGC	MG	Adapt	Adapt_AIF1
FM_192-TTCCACGAGGTTGGTG	FM_192	VA	NYGC	MG	Adapt	Adapt_AIF1
FM_192-ATGGAGGTCGGTCATA	FM_192	VA	NYGC	MG	Adapt	Adapt_AIF1
FM_192-ACCACAACATTGTAGC	FM_192	VA	NYGC	MG	Adapt	Adapt_AIF1
FM_192-GAAATGAAGTGATAAC	FM_192	VA	NYGC	MG	Adapt	Adapt_AIF1
FM_192-ATGATCGGTCGATTTG	FM_192	VA	NYGC	MG	Adapt	Adapt_AIF1
FM_192-GTAGCTAAGCCTGCCA	FM_192	VA	NYGC	MG	Adapt	Adapt_AIF1
FM_192-TGGTGATTCGCAGTGC	FM_192	VA	NYGC	MG	Homeo	Homeo_PICALM
FM_192-CTGTCGTTCTTCGTGC	FM_192	VA	NYGC	MG	Adapt	Adapt_AIF1
FM_192-TACCGGGCACTTCCTG	FM_192	VA	NYGC	MG	Adapt	Adapt_AIF1
FM_192-TCGGGACAGTAGCTCT	FM_192	VA	NYGC	MG	Adapt	Adapt_AIF1
FM_192-TTGAACGCAAGTATAG	FM_192	VA	NYGC	MG	Adapt	Adapt_AIF1
FM_192-AGTCAACGTTGCGGCT	FM_192	VA	NYGC	MG	Adapt	Adapt_AIF1
FM_192-CCTCTCCGTAAGGTCG	FM_192	VA	NYGC	MG	Adapt	Adapt_AIF1
FM_192-GATGAGGAGGGACAGG	FM_192	VA	NYGC	MG	Homeo	Homeo_PICALM
FM_192-CTACTATGTAGAGGAA	FM_192	VA	NYGC	MG	Adapt	Adapt_AIF1
FM_192-TTGCCTGAGGTCGTCC	FM_192	VA	NYGC	MG	Adapt	Adapt_AIF1
FM_192-CCGTAGGAGTAGGTTA	FM_192	VA	NYGC	MG	Adapt	Adapt_AIF1
FM_192-GAAGCCCCACTCCTTG	FM_192	VA	NYGC	MG	Adapt	Adapt_AIF1
FM_192-ATCGTGATCTCGCGTT	FM_192	VA	NYGC	MG	Adapt	Adapt_AIF1
FM_192-GTACAGTAGTGATAGT	FM_192	VA	NYGC	MG	Adapt	Adapt_AIF1
FM_192-GTTGTCCAGTAACGAT	FM_192	VA	NYGC	MG	Homeo	Homeo_PICALM
FM_192-ATTCATCCAGTGGTGA	FM_192	VA	NYGC	MG	Adapt	Adapt_AIF1
FM_192-GTGCGTGGTCGCCACA	FM_192	VA	NYGC	MG	Adapt	Adapt_AIF1
FM_192-GCCGTGATCGTCTAAG	FM_192	VA	NYGC	MG	Adapt	Adapt_AIF1
FM_192-CTTCCGAGTTACGCCG	FM_192	VA	NYGC	MG	Adapt	Adapt_AIF1
FM_192-CCTGCATGTACAGCGA	FM_192	VA	NYGC	MG	Adapt	Adapt_AIF1
FM_192-AGACAAAAGGGAGTGG	FM_192	VA	NYGC	MG	Adapt	Adapt_AIF1
FM_192-AAACGAAGTTCCAGGC	FM_192	VA	NYGC	PVM	PVM	PVM_CD163
FM_192-CCCATTGTCTCTCGCA	FM_192	VA	NYGC	MG	Adapt	Adapt_AIF1
FM_192-GTTACAGTCGGATAAA	FM_192	VA	NYGC	MG	Adapt	Adapt_AIF1
FM_192-TCATGGAGTGCGTGCT	FM_192	VA	NYGC	MG	Adapt	Adapt_AIF1
FM_192-GAGCTGCCAGAAATTG	FM_192	VA	NYGC	MG	Adapt	Adapt_AIF1
FM_192-GTCTGTCTCTATCGGA	FM_192	VA	NYGC	MG	Adapt	Adapt_AIF1
FM_192-CGTTAGACACCGTGCA	FM_192	VA	NYGC	MG	Adapt	Adapt_AIF1
FM_192-CTTGATTGTGGGCTTC	FM_192	VA	NYGC	MG	Adapt	Adapt_AIF1
FM_192-TGGTGATTCAGCGGAA	FM_192	VA	NYGC	MG	Adapt	Adapt_TMEM163
FM_192-CAGCACGGTATAGGGC	FM_192	VA	NYGC	MG	Adapt	Adapt_AIF1
FM_192-TACCGGGTCTAGACCA	FM_192	VA	NYGC	MG	Adapt	Adapt_AIF1
FM_192-AAGTTCGCACCATAAC	FM_192	VA	NYGC	MG	Adapt	Adapt_AIF1
FM_192-ATAGGCTGTCCAGCAC	FM_192	VA	NYGC	MG	Homeo	Homeo_PICALM
FM_192-CTTCTCTCAATTTCTC	FM_192	VA	NYGC	MG	Homeo	Homeo_PICALM
FM_192-CCCTCAATCCTGTAGA	FM_192	VA	NYGC	MG	Adapt	Adapt_AIF1
FM_192-ATGAGGGAGACACACG	FM_192	VA	NYGC	MG	Adapt	Adapt_AIF1
FM_192-ATCAGGTAGGCGACAT	FM_192	VA	NYGC	MG	Adapt	Adapt_AIF1
FM_192-GACCGTGAGGAGTCTG	FM_192	VA	NYGC	MG	Adapt	Adapt_AIF1
FM_192-GGCTGTGTCCGCAGTG	FM_192	VA	NYGC	MG	Adapt	Adapt_AIF1
FM_192-GCCAGCACAAGCTCTA	FM_192	VA	NYGC	MG	Adapt	Adapt_AIF1
FM_192-ATGACCACAGCATGCC	FM_192	VA	NYGC	MG	Adapt	Adapt_AIF1
FM_192-AGACACTGTCCCTCAT	FM_192	VA	NYGC	MG	Homeo	Homeo_PICALM
FM_192-CATTGTTGTCACAATC	FM_192	VA	NYGC	MG	Adapt	Adapt_TMEM163
FM_192-TCATCCGAGAGCTGAC	FM_192	VA	NYGC	MG	Adapt	Adapt_AIF1
FM_192-GCATCTCAGAATAACC	FM_192	VA	NYGC	MG	Homeo	Homeo_PICALM
FM_192-AAGGAATCATTAAGCC	FM_192	VA	NYGC	MG	Adapt	Adapt_AIF1
FM_192-ATGAGGGGTCCGAAAG	FM_192	VA	NYGC	MG	Homeo	Homeo_PICALM
FM_192-CGTTCTGAGCGCCTTG	FM_192	VA	NYGC	MG	Adapt	Adapt_AIF1
FM_192-TTCGCTGCACGACCTG	FM_192	VA	NYGC	MG	Homeo	Homeo_PICALM
FM_192-CCTCAGTTCTCCACTG	FM_192	VA	NYGC	MG	Adapt	Adapt_CCL3
FM_192-TCCGGGAGTGTCCCTT	FM_192	VA	NYGC	MG	Adapt	Adapt_AIF1
FM_192-CCTTCAGAGCATAGGC	FM_192	VA	NYGC	MG	Adapt	Adapt_AIF1
FM_192-ATGACCATCCAACCGG	FM_192	VA	NYGC	MG	Adapt	Adapt_AIF1
FM_192-ATTACCTAGAATCGTA	FM_192	VA	NYGC	MG	Adapt	Adapt_AIF1
FM_192-CAACGGCGTTTGCAGT	FM_192	VA	NYGC	PVM	PVM	PVM_CD163
FM_192-CGAGTTACAACATCGT	FM_192	VA	NYGC	MG	Adapt	Adapt_AIF1
FM_192-GTAGGAGAGATAGTGT	FM_192	VA	NYGC	MG	Adapt	Adapt_AIF1
FM_192-CTCCCAACAAGTGATA	FM_192	VA	NYGC	MG	Adapt	Adapt_AIF1
FM_192-TGGTTAGGTCTGTAAC	FM_192	VA	NYGC	MG	Adapt	Adapt_AIF1
FM_192-GCACGTGGTGGTTCTA	FM_192	VA	NYGC	MG	Adapt	Adapt_AIF1
FM_192-TCTTTGAGTAAGGTCG	FM_192	VA	NYGC	MG	Adapt	Adapt_AIF1
FM_192-GGCTGTGGTGACGTCC	FM_192	VA	NYGC	MG	Adapt	Adapt_AIF1
FM_192-AAGTTCGGTGGTCTTA	FM_192	VA	NYGC	MG	Adapt	Adapt_AIF1
FM_192-GCAGGCTCATGTCAGT	FM_192	VA	NYGC	MG	Adapt	Adapt_AIF1
FM_192-GTAATGCAGGTCTACT	FM_192	VA	NYGC	MG	Homeo	Homeo_PICALM
FM_192-ATTCTTGCACCAAATC	FM_192	VA	NYGC	MG	Adapt	Adapt_AIF1
FM_192-GTGAGCCGTGAGTCAG	FM_192	VA	NYGC	MG	Adapt	Adapt_AIF1
FM_192-GCACTAAGTCCACGCA	FM_192	VA	NYGC	MG	Homeo	Homeo_PICALM
FM_192-TTCCTCTGTAACATAG	FM_192	VA	NYGC	MG	Homeo	Homeo_PICALM
FM_192-TCTTCCTCATGTGCTA	FM_192	VA	NYGC	MG	Adapt	Adapt_AIF1
FM_192-TGAGACTAGAAGTCTA	FM_192	VA	NYGC	MG	Homeo	Homeo_PICALM
FM_192-CTTTCAATCGTAACTG	FM_192	VA	NYGC	MG	Adapt	Adapt_AIF1
FM_192-GATAGAACACAAGTTC	FM_192	VA	NYGC	MG	Adapt	Adapt_AIF1
FM_192-CAAAGAAAGAACCCGA	FM_192	VA	NYGC	MG	Adapt	Adapt_AIF1
FM_192-GGGATCCGTGCAGTGA	FM_192	VA	NYGC	MG	Adapt	Adapt_AIF1
FM_192-ACCGTTCTCATCGTAG	FM_192	VA	NYGC	MG	Adapt	Adapt_AIF1
FM_192-ACAAAGAGTGTACATC	FM_192	VA	NYGC	MG	Adapt	Adapt_AIF1
FM_192-TCATGCCAGTCATAGA	FM_192	VA	NYGC	MG	Adapt	Adapt_AIF1
FM_192-TGCATCCAGTTTCTTC	FM_192	VA	NYGC	MG	Homeo	Homeo_PICALM
FM_192-ACCCTTGCAGCGCTTG	FM_192	VA	NYGC	MG	Homeo	Homeo_PICALM
FM_192-TCTATCACATCTAACG	FM_192	VA	NYGC	MG	Homeo	Homeo_PICALM
FM_192-TAAGCGTAGGTCACAG	FM_192	VA	NYGC	MG	Adapt	Adapt_AIF1
FM_192-ACTGTGAGTGGCGCTT	FM_192	VA	NYGC	MG	Adapt	Adapt_AIF1
FM_192-TCGCACTGTATCACCA	FM_192	VA	NYGC	MG	Adapt	Adapt_AIF1
FM_192-TCGCTTGCAAAGTGTA	FM_192	VA	NYGC	MG	Adapt	Adapt_AIF1
FM_192-TCTTAGTAGGTGCTTT	FM_192	VA	NYGC	MG	Homeo	Homeo_PICALM
FM_192-GTAGAAAAGGAGTATT	FM_192	VA	NYGC	MG	Adapt	Adapt_AIF1
FM_192-ATGATCGTCCAACTAG	FM_192	VA	NYGC	PVM	PVM	PVM_CD163
FM_192-CACAGATCATCACGGC	FM_192	VA	NYGC	MG	Adapt	Adapt_AIF1
FM_192-TGCATCCTCACCCTGT	FM_192	VA	NYGC	MG	Homeo	Homeo_PICALM
FM_192-TGAGTCAGTGACTGAG	FM_192	VA	NYGC	MG	Homeo	Homeo_PICALM
FM_192-TTACCATTCCTGGCTT	FM_192	VA	NYGC	MG	Homeo	Homeo_PICALM
FM_192-ATGAGTCTCGTTCGCT	FM_192	VA	NYGC	MG	Homeo	Homeo_PICALM
FM_192-TCCCATGTCGAAGTGG	FM_192	VA	NYGC	MG	Adapt	Adapt_AIF1
FM_192-ACTCCCATCTGGGCGT	FM_192	VA	NYGC	MG	Adapt	Adapt_AIF1
FM_192-GATCATGAGTGCCTCG	FM_192	VA	NYGC	MG	Adapt	Adapt_AIF1
FM_192-GAAGTAAAGTGCTCGC	FM_192	VA	NYGC	MG	Adapt	Adapt_AIF1
FM_192-CTGTGGGCACTCTGCT	FM_192	VA	NYGC	MG	Adapt	Adapt_CCL3
FM_192-ACCAACACACGCGCTA	FM_192	VA	NYGC	MG	Adapt	Adapt_AIF1
FM_192-CTGAATGGTCACTCTC	FM_192	VA	NYGC	MG	Homeo	Homeo_PICALM
FM_192-TAAGCCATCCTCCACA	FM_192	VA	NYGC	MG	Homeo	Homeo_PICALM
FM_192-TAATTCCTCGTAACAC	FM_192	VA	NYGC	MG	Homeo	Homeo_PICALM
FM_192-GCACGTGCAATCACGT	FM_192	VA	NYGC	MG	Adapt	Adapt_AIF1
FM_192-ATACCTTTCGAGAACG	FM_192	VA	NYGC	MG	Homeo	Homeo_PICALM
FM_192-GAAGGGTCAACGTATC	FM_192	VA	NYGC	MG	Adapt	Adapt_AIF1
FM_192-CTGCATCAGGTGTGAC	FM_192	VA	NYGC	MG	Homeo	Homeo_PICALM
FM_192-CGAGGCTAGTAAACTG	FM_192	VA	NYGC	MG	Adapt	Adapt_AIF1
FM_192-ATACCTTAGTGGAAAG	FM_192	VA	NYGC	MG	Adapt	Adapt_AIF1
FM_192-GTTGCGGTCTACTATC	FM_192	VA	NYGC	PVM	PVM	PVM_CD163
FM_192-TCACTATAGATCACCT	FM_192	VA	NYGC	MG	Adapt	Adapt_AIF1
FM_192-AGACAGGTCGCCGATG	FM_192	VA	NYGC	MG	Adapt	Adapt_AIF1
FM_192-GTGTCCTTCGTTGCCT	FM_192	VA	NYGC	MG	Homeo	Homeo_PICALM
FM_192-GCCAGTGGTACAACGG	FM_192	VA	NYGC	MG	Homeo	Homeo_PICALM
FM_192-CTCTGGTGTCATCCGG	FM_192	VA	NYGC	MG	Adapt	Adapt_AIF1
FM_192-CCATAAGTCCCGTGAG	FM_192	VA	NYGC	MG	ADAM	ADAM_GPNMB
FM_192-TGGATCACACACGGAA	FM_192	VA	NYGC	MG	Adapt	Adapt_AIF1
FM_192-CAGGGCTCAGCTGTCG	FM_192	VA	NYGC	MG	Adapt	Adapt_AIF1
FM_192-TCTATCAAGCGATGCA	FM_192	VA	NYGC	MG	Adapt	Adapt_AIF1
FM_192-TGGTACAAGCCTGAGA	FM_192	VA	NYGC	MG	Adapt	Adapt_AIF1
FM_192-TTGCCTGGTTGGACCC	FM_192	VA	NYGC	MG	Adapt	Adapt_AIF1
FM_192-GGTGATTAGGTTGAGC	FM_192	VA	NYGC	MG	Adapt	Adapt_AIF1
FM_192-TTACTGTGTCGCCTAG	FM_192	VA	NYGC	MG	Adapt	Adapt_AIF1
FM_192-GGGTATTTCGATTCCC	FM_192	VA	NYGC	MG	Homeo	Homeo_PICALM
FM_192-CATCCCAGTGGCTTGC	FM_192	VA	NYGC	MG	Adapt	Adapt_AIF1
FM_192-TGTGGCGAGGGCAGTT	FM_192	VA	NYGC	MG	Adapt	Adapt_AIF1
FM_192-AACAAAGGTGAGGCAT	FM_192	VA	NYGC	MG	Adapt	Adapt_AIF1
FM_192-AACAAAGGTCACTGAT	FM_192	VA	NYGC	MG	Homeo	Homeo_PICALM
FM_192-CCCTTAGTCATAGGCT	FM_192	VA	NYGC	MG	Homeo	Homeo_PICALM
FM_192-AACACACAGAGCACTG	FM_192	VA	NYGC	MG	Adapt	Adapt_AIF1
FM_192-GTTAGTGAGCAAATCA	FM_192	VA	NYGC	MG	Adapt	Adapt_AIF1
FM_192-GTGCTGGGTCAGACGA	FM_192	VA	NYGC	MG	Adapt	Adapt_AIF1
FM_192-ACGGGTCAGTCGCCCA	FM_192	VA	NYGC	MG	Adapt	Adapt_AIF1
FM_192-ATCGGATGTGGACTGA	FM_192	VA	NYGC	MG	Adapt	Adapt_AIF1
FM_192-ACACTGAGTCCGGCAT	FM_192	VA	NYGC	MG	Adapt	Adapt_AIF1
FM_192-CAAGGGACACGTGTGC	FM_192	VA	NYGC	MG	Adapt	Adapt_AIF1
FM_192-AATTTCCCATCACAGT	FM_192	VA	NYGC	MG	Homeo	Homeo_PICALM
FM_192-GATGAGGGTTCTCGTC	FM_192	VA	NYGC	MG	Adapt	Adapt_AIF1
FM_192-GAAGGGTCATCCGGCA	FM_192	VA	NYGC	MG	Adapt	Adapt_AIF1
FM_192-CAGGCCAGTTAGAGAT	FM_192	VA	NYGC	MG	Adapt	Adapt_AIF1
FM_192-TGATGCACATAGGAGC	FM_192	VA	NYGC	MG	Adapt	Adapt_AIF1
FM_192-GTTAGTGAGGGTGAAA	FM_192	VA	NYGC	PVM	PVM	PVM_CD163
FM_192-AGTAACCGTGGAGAAA	FM_192	VA	NYGC	MG	Adapt	Adapt_AIF1
FM_192-AGTAACCAGCGACCCT	FM_192	VA	NYGC	MG	Adapt	Adapt_AIF1
FM_192-CAGGTATCATGTTCGA	FM_192	VA	NYGC	MG	Adapt	Adapt_AIF1
FM_192-CGGTCAGCAGTCGGAA	FM_192	VA	NYGC	MG	Adapt	Adapt_AIF1
FM_192-CATTCCGTCATTCTTG	FM_192	VA	NYGC	MG	Homeo	Homeo_PICALM
FM_192-AGGGCTCCAGAAATCA	FM_192	VA	NYGC	MG	Adapt	Adapt_AIF1
FM_192-TATTGGGAGACTTCAC	FM_192	VA	NYGC	MG	Adapt	Adapt_AIF1
FM_192-CTTAGGATCAGGAACG	FM_192	VA	NYGC	MG	Adapt	Adapt_AIF1
FM_192-TCTCTGGCAAGCGATG	FM_192	VA	NYGC	MG	Adapt	Adapt_AIF1
FM_192-AGTGTTGGTGTCCGTG	FM_192	VA	NYGC	MG	Adapt	Adapt_AIF1
FM_192-ACATTTCCAGCGACAA	FM_192	VA	NYGC	MG	Adapt	Adapt_AIF1
FM_192-ATTCTTGTCGCGTGCA	FM_192	VA	NYGC	MG	Adapt	Adapt_AIF1
FM_192-TCACTCGAGAGGCGGA	FM_192	VA	NYGC	MG	Adapt	Adapt_TMEM163
FM_192-TCATATCTCTATCGCC	FM_192	VA	NYGC	MG	Homeo	Homeo_PICALM
FM_192-CCTCACATCGTTGTGA	FM_192	VA	NYGC	MG	Adapt	Adapt_AIF1
FM_192-TACTTCAAGCGTTAGG	FM_192	VA	NYGC	MG	Adapt	Adapt_AIF1
FM_192-GCTGGGTCAAAGAGTT	FM_192	VA	NYGC	MG	Adapt	Adapt_AIF1
FM_192-GGTCACGCAGAGGGTT	FM_192	VA	NYGC	MG	Adapt	Adapt_AIF1
FM_192-ATCATTCCAAGTTGGG	FM_192	VA	NYGC	MG	Adapt	Adapt_AIF1
FM_192-TTTCACATCGGCACTG	FM_192	VA	NYGC	MG	Adapt	Adapt_AIF1
FM_192-TGGGTTAAGCGAGTAC	FM_192	VA	NYGC	MG	Homeo	Homeo_PICALM
FM_192-GGGAAGTTCTCAACCC	FM_192	VA	NYGC	MG	Adapt	Adapt_AIF1
FM_192-CTCCCTCGTATGTGTC	FM_192	VA	NYGC	MG	Homeo	Homeo_PICALM
FM_192-TCGAACAAGAGGGTCT	FM_192	VA	NYGC	MG	Adapt	Adapt_CCL3
FM_192-CCTATCGGTGGAACAC	FM_192	VA	NYGC	MG	Adapt	Adapt_CCL3
FM_192-GCCCGAAAGGTTCAGG	FM_192	VA	NYGC	MG	Adapt	Adapt_AIF1
FM_192-GCAGCCAGTGGACCTC	FM_192	VA	NYGC	MG	Adapt	Adapt_AIF1
FM_192-GGGTGAAAGGACTATA	FM_192	VA	NYGC	MG	Adapt	Adapt_AIF1
FM_192-GTCACGGGTGATGAAT	FM_192	VA	NYGC	MG	Adapt	Adapt_AIF1
FM_192-ATCATTCTCGTGACTA	FM_192	VA	NYGC	MG	Adapt	Adapt_AIF1
FM_192-TTATTGCGTCCATACA	FM_192	VA	NYGC	MG	Adapt	Adapt_AIF1
FM_192-CACGTGGAGCCTTCTC	FM_192	VA	NYGC	MG	Adapt	Adapt_AIF1
FM_192-TCGGGACTCACTTCTA	FM_192	VA	NYGC	MG	Homeo	Homeo_PICALM
FM_192-GTAGAAAAGCTCTATG	FM_192	VA	NYGC	MG	Adapt	Adapt_AIF1
FM_192-AGACACTAGAGTCACG	FM_192	VA	NYGC	MG	Adapt	Adapt_AIF1
FM_192-CATCCACGTATGTGTC	FM_192	VA	NYGC	MG	Adapt	Adapt_AIF1
FM_192-GTAGCTAAGGAGGCAG	FM_192	VA	NYGC	MG	Adapt	Adapt_AIF1
FM_192-AACCACAGTGAGCTCC	FM_192	VA	NYGC	MG	Adapt	Adapt_AIF1
FM_192-CTGCAGGAGCATGTTC	FM_192	VA	NYGC	MG	Adapt	Adapt_AIF1
FM_192-GGTAACTTCTGGGAGA	FM_192	VA	NYGC	MG	Homeo	Homeo_PICALM
FM_192-ATGGTTGAGAGTCTTC	FM_192	VA	NYGC	MG	Adapt	Adapt_AIF1
FM_192-CTCTGGTTCTTCGGTC	FM_192	VA	NYGC	MG	Homeo	Homeo_PICALM
FM_192-CGCAGGTGTGGCAACA	FM_192	VA	NYGC	MG	Adapt	Adapt_AIF1
FM_192-CGATGCGAGACGGTTG	FM_192	VA	NYGC	MG	Homeo	Homeo_PICALM
FM_192-ATTTCACCAGTGTGCC	FM_192	VA	NYGC	MG	Homeo	Homeo_PICALM
FM_192-CCGCAAGAGTCGGGAT	FM_192	VA	NYGC	MG	Adapt	Adapt_AIF1
FM_192-TTACGCCAGTTCATGC	FM_192	VA	NYGC	MG	Homeo	Homeo_PICALM
FM_192-AACGAAACAGTAGTGG	FM_192	VA	NYGC	MG	Adapt	Adapt_AIF1
FM_192-CTGTATTCAGCACGAA	FM_192	VA	NYGC	MG	Adapt	Adapt_AIF1
FM_192-TGTAACGAGGATAATC	FM_192	VA	NYGC	PVM	PVM	PVM_CD163
FM_192-AGAGCCCCAATAGGGC	FM_192	VA	NYGC	MG	Adapt	Adapt_AIF1
FM_192-CATCGGGCAAATCAGA	FM_192	VA	NYGC	MG	Homeo	Homeo_PICALM
FM_192-CTACGGGGTACTAAGA	FM_192	VA	NYGC	MG	Homeo	Homeo_PICALM
FM_192-CATCGTCAGATGTTAG	FM_192	VA	NYGC	MG	Adapt	Adapt_CCL3
FM_192-ATTCCCGCAAGGTCAG	FM_192	VA	NYGC	MG	Homeo	Homeo_FRMD4A
FM_192-CTCAATTCAACTCCAA	FM_192	VA	NYGC	MG	Homeo	Homeo_PICALM
FM_192-GTGCGTGCACCGGAAA	FM_192	VA	NYGC	MG	Adapt	Adapt_AIF1
FM_192-CTCTCGAGTACCATAC	FM_192	VA	NYGC	MG	Adapt	Adapt_AIF1
FM_192-GTTGAACGTTATGTCG	FM_192	VA	NYGC	MG	Adapt	Adapt_CCL3
FM_192-ATCGTAGAGAGGGTGG	FM_192	VA	NYGC	MG	Adapt	Adapt_AIF1
FM_192-TACGGTAGTATATGGA	FM_192	VA	NYGC	MG	Adapt	Adapt_AIF1
FM_192-ATCCATTAGACCAAAT	FM_192	VA	NYGC	MG	Homeo	Homeo_PICALM
FM_192-CAACGGCGTACTTCCC	FM_192	VA	NYGC	MG	Adapt	Adapt_AIF1
FM_192-ACGGAAGGTTCAAAGA	FM_192	VA	NYGC	MG	Adapt	Adapt_AIF1
FM_192-GGTGTCGGTCAGACGA	FM_192	VA	NYGC	MG	Adapt	Adapt_AIF1
FM_192-CATACTTCATTGTGCA	FM_192	VA	NYGC	MG	Adapt	Adapt_AIF1
FM_192-CCTTTGGAGAGTGACC	FM_192	VA	NYGC	MG	Adapt	Adapt_AIF1
FM_192-AATCGACTCCTACAAG	FM_192	VA	NYGC	MG	Adapt	Adapt_AIF1
FM_192-CACACAACATGCGTGC	FM_192	VA	NYGC	MG	Homeo	Homeo_PICALM
FM_192-CAAGGGAGTGGATTTC	FM_192	VA	NYGC	MG	Adapt	Adapt_AIF1
FM_192-ATTTCTGGTTGCTGAT	FM_192	VA	NYGC	MG	Homeo	Homeo_PICALM
FM_192-GCCATGGGTCGCCTAG	FM_192	VA	NYGC	MG	Homeo	Homeo_PICALM
FM_192-GAACTGTCACATTGTG	FM_192	VA	NYGC	MG	Homeo	Homeo_PICALM
FM_192-TTCGATTGTTCACGAT	FM_192	VA	NYGC	MG	Homeo	Homeo_PICALM
FM_192-ACATGCAAGGTGCATG	FM_192	VA	NYGC	MG	Adapt	Adapt_AIF1
FM_192-CCCTAACAGGATTCCT	FM_192	VA	NYGC	MG	Homeo	Homeo_PICALM
FM_192-ACCCTTGTCCCGAGTG	FM_192	VA	NYGC	MG	Adapt	Adapt_AIF1
FM_192-TACCGGGCAACATACC	FM_192	VA	NYGC	MG	Homeo	Homeo_PICALM
FM_192-GTTACGAAGTACCGGA	FM_192	VA	NYGC	MG	Homeo	Homeo_PICALM
FM_192-CATGGATAGCATCCCG	FM_192	VA	NYGC	MG	Adapt	Adapt_AIF1
FM_192-GTGTGATGTCCTACGG	FM_192	VA	NYGC	MG	Adapt	Adapt_AIF1
FM_192-TCGACGGAGGAATCGC	FM_192	VA	NYGC	MG	Adapt	Adapt_AIF1
FM_192-AGGCTGCGTACGACAG	FM_192	VA	NYGC	MG	Adapt	Adapt_AIF1
FM_192-CCTCCAAAGACATACA	FM_192	VA	NYGC	PVM	PVM	PVM_CD163
FM_192-CTTGAGACACGGTCTG	FM_192	VA	NYGC	MG	Adapt	Adapt_AIF1
FM_192-GTAGTACAGCTCCCTT	FM_192	VA	NYGC	MG	Homeo	Homeo_FRMD4A
FM_192-CCAATGAGTTCTCGCT	FM_192	VA	NYGC	MG	Adapt	Adapt_AIF1
FM_192-CTGGACGCATGTAACC	FM_192	VA	NYGC	MG	Adapt	Adapt_CCL3
FM_192-ACTTTGTTCCGTCCTA	FM_192	VA	NYGC	MG	Adapt	Adapt_AIF1
FM_192-CGTGCTTTCAAGGTGG	FM_192	VA	NYGC	MG	Adapt	Adapt_AIF1
FM_192-AAGTTCGCATAGAGGC	FM_192	VA	NYGC	MG	Adapt	Adapt_AIF1
FM_192-GGGAGTAGTATGGTAA	FM_192	VA	NYGC	MG	Adapt	Adapt_AIF1
FM_192-TCGGGCAAGCCTCATA	FM_192	VA	NYGC	MG	Adapt	Adapt_AIF1
FM_192-AGGACGACAGTCTGGC	FM_192	VA	NYGC	MG	Adapt	Adapt_AIF1
FM_192-CAGCCAGAGTGCGTCC	FM_192	VA	NYGC	MG	Adapt	Adapt_AIF1
FM_192-GGGAGTACAAGTGCTT	FM_192	VA	NYGC	MG	Adapt	Adapt_AIF1
FM_192-TGTGCGGGTGTATACC	FM_192	VA	NYGC	MG	Adapt	Adapt_AIF1
FM_192-ATCGCCTGTGAGAACC	FM_192	VA	NYGC	MG	Adapt	Adapt_AIF1
FM_192-GCTCAAAGTACGTGTT	FM_192	VA	NYGC	MG	Adapt	Adapt_AIF1
FM_192-GGCTGTGTCGCTAAAC	FM_192	VA	NYGC	PVM	PVM	PVM_CD163
FM_192-GGAAGTGTCACTTCTA	FM_192	VA	NYGC	MG	Adapt	Adapt_AIF1
FM_192-GCATCTCTCTATCGCC	FM_192	VA	NYGC	MG	Homeo	Homeo_PICALM
FM_192-ACATCCCAGAAACCCG	FM_192	VA	NYGC	MG	Adapt	Adapt_CCL3
FM_192-AGCATCAAGGGCCCTT	FM_192	VA	NYGC	MG	Homeo	Homeo_PICALM
FM_192-TTCACCGAGCGGATCA	FM_192	VA	NYGC	MG	Adapt	Adapt_AIF1
FM_192-AGCTCAACACTAGGTT	FM_192	VA	NYGC	MG	Adapt	Adapt_AIF1
FM_192-GCAACCGCAACAAAGT	FM_192	VA	NYGC	MG	Homeo	Homeo_PICALM
FM_192-GGGATCCAGAAGGATG	FM_192	VA	NYGC	MG	Adapt	Adapt_AIF1
FM_192-TTCAATCTCGTGGGTC	FM_192	VA	NYGC	MG	Adapt	Adapt_AIF1
FM_192-CTAACCCTCAAATGAG	FM_192	VA	NYGC	MG	Homeo	Homeo_PICALM
FM_192-TCACGGGGTGAGACGT	FM_192	VA	NYGC	MG	Adapt	Adapt_AIF1
FM_192-TCAATTCGTCAGGTGA	FM_192	VA	NYGC	MG	Homeo	Homeo_PICALM
FM_192-CGAGAAGTCCTCACCA	FM_192	VA	NYGC	MG	Adapt	Adapt_AIF1
FM_192-CCACAAATCTCATGGA	FM_192	VA	NYGC	MG	Adapt	Adapt_AIF1
FM_192-AGCGTATGTCTCCTGT	FM_192	VA	NYGC	MG	Adapt	Adapt_TMEM163
FM_192-TCCTGCACAACGGCCT	FM_192	VA	NYGC	MG	Adapt	Adapt_AIF1
FM_192-GCCAGGTGTAGGAGGG	FM_192	VA	NYGC	MG	Adapt	Adapt_AIF1
FM_192-TTCGCTGTCCTAAACG	FM_192	VA	NYGC	MG	Homeo	Homeo_PICALM
FM_192-GCGGAAATCAATCTCT	FM_192	VA	NYGC	MG	Homeo	Homeo_PICALM
FM_192-GGGAGTAAGCAACTCT	FM_192	VA	NYGC	MG	Adapt	Adapt_AIF1
FM_192-GCATCTCGTGACAGGT	FM_192	VA	NYGC	MG	Homeo	Homeo_PICALM
FM_192-TGCTCGTGTGCGACAA	FM_192	VA	NYGC	MG	Adapt	Adapt_AIF1
FM_192-TGTGGCGGTGGCTTAT	FM_192	VA	NYGC	MG	Adapt	Adapt_AIF1
FM_192-CCTCAACTCTAAGAAG	FM_192	VA	NYGC	MG	Homeo	Homeo_PICALM
FM_192-GAGCTGCTCTCTCTTC	FM_192	VA	NYGC	MG	Homeo	Homeo_PICALM
FM_192-GAGTTTGTCTGGTGCG	FM_192	VA	NYGC	MG	Adapt	Adapt_AIF1
FM_192-TACTTCACAGACCATT	FM_192	VA	NYGC	MG	Adapt	Adapt_AIF1
FM_192-TACTTACTCTAACGCA	FM_192	VA	NYGC	MG	Homeo	Homeo_PICALM
FM_192-AGGTTACTCGGCTTCT	FM_192	VA	NYGC	MG	Homeo	Homeo_PICALM
FM_192-TTCACCGTCCGCACTT	FM_192	VA	NYGC	MG	Homeo	Homeo_PICALM
FM_192-GGGTGAAGTCGAACGA	FM_192	VA	NYGC	MG	Adapt	Adapt_AIF1
FM_192-GCAGGCTGTTAATCGC	FM_192	VA	NYGC	MG	Adapt	Adapt_AIF1
FM_192-GACCGTGCAGTTGTTG	FM_192	VA	NYGC	PVM	PVM	PVM_CD163
FM_192-TCGGATACATATGCGT	FM_192	VA	NYGC	MG	Adapt	Adapt_AIF1
FM_192-TGTAGACCAAACGGCA	FM_192	VA	NYGC	MG	Homeo	Homeo_PICALM
FM_192-CAGCGTGAGCTAAATG	FM_192	VA	NYGC	MG	Adapt	Adapt_AIF1
FM_192-CGTGCTTCAGAGTTGG	FM_192	VA	NYGC	MG	Adapt	Adapt_AIF1
FM_192-AATGGCTGTTTCTTAC	FM_192	VA	NYGC	MG	Homeo	Homeo_PICALM
FM_192-CAGCAATAGGTCATCT	FM_192	VA	NYGC	MG	Adapt	Adapt_IFI44L
FM_192-TGCTTCGCACTCCGGA	FM_192	VA	NYGC	MG	Adapt	Adapt_AIF1
FM_192-CTCACTGCACTAGGCC	FM_192	VA	NYGC	MG	Adapt	Adapt_AIF1
FM_192-GATGTTGTCGAGAGAC	FM_192	VA	NYGC	MG	Homeo	Homeo_PICALM
FM_192-CTGATCCAGCGCTGAA	FM_192	VA	NYGC	PVM	PVM	PVM_CD163
FM_192-GTAGGTTCAATGTTGC	FM_192	VA	NYGC	MG	Homeo	Homeo_PICALM
FM_192-CCTCAGTCATGACAAA	FM_192	VA	NYGC	MG	Homeo	Homeo_PICALM
FM_192-GTTGAACCAGGTGGAT	FM_192	VA	NYGC	MG	Adapt	Adapt_AIF1
FM_192-TTATTGCTCTTACCGC	FM_192	VA	NYGC	MG	Homeo	Homeo_PICALM
FM_192-TCAGCCTTCTCTGACC	FM_192	VA	NYGC	PVM	PVM	PVM_CD163
FM_192-AGAAGTAAGAACCGCA	FM_192	VA	NYGC	MG	Homeo	Homeo_PICALM
FM_192-GTGGAGAGTCACCGAC	FM_192	VA	NYGC	MG	Adapt	Adapt_AIF1
FM_192-CTGGCAGGTGGATCGA	FM_192	VA	NYGC	MG	Adapt	Adapt_AIF1
FM_192-TTTGGAGTCCGCCTAT	FM_192	VA	NYGC	MG	Homeo	Homeo_PICALM
FM_192-CTACCCACAGCGTACC	FM_192	VA	NYGC	MG	Homeo	Homeo_PICALM
FM_192-TACGTCCTCGAGAGCA	FM_192	VA	NYGC	MG	Adapt	Adapt_AIF1
FM_192-TTTACGTCAATAGTAG	FM_192	VA	NYGC	MG	Adapt	Adapt_AIF1
FM_192-AAGATAGTCGAAGAAT	FM_192	VA	NYGC	MG	Adapt	Adapt_AIF1
FM_192-CAACCTCCATCATGAC	FM_192	VA	NYGC	MG	Homeo	Homeo_PICALM
FM_192-GGTTGTAGTGAGCGAT	FM_192	VA	NYGC	MG	Homeo	Homeo_PICALM
FM_192-CAATCGATCACCCTTG	FM_192	VA	NYGC	MG	Homeo	Homeo_PICALM
FM_192-CCACCATCAGACATCT	FM_192	VA	NYGC	MG	Adapt	Adapt_AIF1
FM_192-AATCACGGTACCGGAA	FM_192	VA	NYGC	MG	Homeo	Homeo_PICALM
FM_192-TCACACCGTCCATCTC	FM_192	VA	NYGC	MG	Homeo	Homeo_PICALM
FM_192-CCCATTGCACCTGCAG	FM_192	VA	NYGC	MG	Homeo	Homeo_PICALM
FM_192-ATCGGCGGTCGAAACG	FM_192	VA	NYGC	MG	Adapt	Adapt_AIF1
FM_192-TGTGGCGCACAGTGTT	FM_192	VA	NYGC	MG	Adapt	Adapt_AIF1
FM_192-ACCTACCCAGAGTGAC	FM_192	VA	NYGC	MG	Homeo	Homeo_PICALM
FM_192-TCTCAGCCAGAGCCCT	FM_192	VA	NYGC	MG	Homeo	Homeo_PICALM
FM_192-CAGCGTGTCCACTGGG	FM_192	VA	NYGC	MG	Adapt	Adapt_AIF1
FM_192-CACCAAATCGCCAATA	FM_192	VA	NYGC	PVM	PVM	PVM_CD163
FM_192-GTCTTTAGTCTGTTAG	FM_192	VA	NYGC	MG	Homeo	Homeo_PICALM
FM_192-GATCGTAGTATAATGG	FM_192	VA	NYGC	MG	Homeo	Homeo_PICALM
FM_192-TCATGGACACGACAGA	FM_192	VA	NYGC	MG	Adapt	Adapt_AIF1
FM_192-GCCTGTTCAACCGGAA	FM_192	VA	NYGC	MG	Adapt	Adapt_AIF1
FM_192-TGGTGATAGAAACCAT	FM_192	VA	NYGC	MG	Adapt	Adapt_AIF1
FM_192-TGTTCTAAGTCAGGGT	FM_192	VA	NYGC	MG	Adapt	Adapt_AIF1
FM_192-ATCACAGAGTAAATGC	FM_192	VA	NYGC	MG	Adapt	Adapt_AIF1
FM_192-CACAGGCTCCCTCTTT	FM_192	VA	NYGC	PVM	PVM	PVM_CD163
FM_192-GATGTTGCAAGAGATT	FM_192	VA	NYGC	MG	Adapt	Adapt_CCL3
FM_192-AACGTCAAGTATGGCG	FM_192	VA	NYGC	MG	Adapt	Adapt_AIF1
FM_192-GCGGAAATCTTTGGAG	FM_192	VA	NYGC	MG	Adapt	Adapt_AIF1
FM_192-GTGTTAGGTTGTAGCT	FM_192	VA	NYGC	MG	Adapt	Adapt_AIF1
FM_192-GAGTTTGGTGGAACCA	FM_192	VA	NYGC	MG	Homeo	Homeo_PICALM
FM_192-CCCTCAATCTGAGTCA	FM_192	VA	NYGC	MG	Homeo	Homeo_PICALM
FM_192-TTCTGTATCCTACCAC	FM_192	VA	NYGC	MG	Homeo	Homeo_PICALM
FM_192-GGACGTCCATTAAGCC	FM_192	VA	NYGC	MG	Homeo	Homeo_PICALM
FM_192-ATGGTTGCAAGCTACT	FM_192	VA	NYGC	MG	Homeo	Homeo_PICALM
FM_192-TCCATCGGTAACCCGC	FM_192	VA	NYGC	MG	Homeo	Homeo_PICALM
FM_192-AACAGGGGTCGTTATG	FM_192	VA	NYGC	MG	Adapt	Adapt_AIF1
FM_192-TGATGCATCCCTCATG	FM_192	VA	NYGC	MG	Homeo	Homeo_PICALM
FM_192-TCCTAATTCAGGACGA	FM_192	VA	NYGC	MG	Homeo	Homeo_PICALM
FM_192-CACTGTCGTTAAGGAT	FM_192	VA	NYGC	MG	Adapt	Adapt_AIF1
FM_192-GGCTGTGAGATACATG	FM_192	VA	NYGC	MG	Adapt	Adapt_AIF1
FM_192-TCAAGACTCTCCCAAC	FM_192	VA	NYGC	MG	Homeo	Homeo_PICALM
FM_192-CAGTTCCGTGATGAAT	FM_192	VA	NYGC	MG	Adapt	Adapt_AIF1
FM_192-AGAAATGCACGACGAA	FM_192	VA	NYGC	MG	Adapt	Adapt_AIF1
FM_192-CCACTTGAGGTGCATG	FM_192	VA	NYGC	MG	Homeo	Homeo_PICALM
FM_192-AAGATAGGTTAAGCAA	FM_192	VA	NYGC	MG	Adapt	Adapt_AIF1
FM_192-ACAAAGAGTACGACTT	FM_192	VA	NYGC	MG	Adapt	Adapt_AIF1
FM_192-AATGAAGCAGAATCGG	FM_192	VA	NYGC	MG	Adapt	Adapt_AIF1
FM_192-GGTGTCGGTATCGGTT	FM_192	VA	NYGC	MG	Homeo	Homeo_PICALM
FM_192-TGTTACTAGGTTCAGG	FM_192	VA	NYGC	MG	Adapt	Adapt_AIF1
FM_192-TACAACGCAATCGCGC	FM_192	VA	NYGC	MG	Homeo	Homeo_PICALM
FM_192-ATTCATCTCCGATAAC	FM_192	VA	NYGC	MG	Adapt	Adapt_AIF1
FM_192-GGTTGTAGTCCCTGTT	FM_192	VA	NYGC	MG	Adapt	Adapt_AIF1
FM_192-CAACGATTCAGACAAA	FM_192	VA	NYGC	MG	Homeo	Homeo_PICALM
FM_192-GAGACTTGTCGAAGCA	FM_192	VA	NYGC	MG	Adapt	Adapt_AIF1
FM_192-TCTTGCGGTCATCAGT	FM_192	VA	NYGC	MG	Homeo	Homeo_PICALM
FM_192-TCTTGCGGTTCCGCAG	FM_192	VA	NYGC	MG	Adapt	Adapt_AIF1
FM_192-TGGTTAGTCATGGAGG	FM_192	VA	NYGC	MG	Adapt	Adapt_AIF1
FM_192-TTTACGTAGTCGGGAT	FM_192	VA	NYGC	MG	Adapt	Adapt_AIF1
FM_192-ATGAAAGAGTAACCTC	FM_192	VA	NYGC	MG	Adapt	Adapt_AIF1
FM_192-ATTGTTCGTGGCTGCT	FM_192	VA	NYGC	MG	Homeo	Homeo_PICALM
FM_192-ATCACTTTCAATCCAG	FM_192	VA	NYGC	MG	Homeo	Homeo_PICALM
FM_192-GAGACTTAGCAACCAG	FM_192	VA	NYGC	MG	Homeo	Homeo_PICALM
FM_192-CGCATGGCAGAGATTA	FM_192	VA	NYGC	MG	Adapt	Adapt_AIF1
FM_192-GCTACAAAGGGACCAT	FM_192	VA	NYGC	MG	Homeo	Homeo_PICALM
FM_192-AGGTCTAAGGTAGTCG	FM_192	VA	NYGC	MG	Adapt	Adapt_AIF1
FM_192-AATGAAGAGTGAGTTA	FM_192	VA	NYGC	MG	Homeo	Homeo_PICALM
FM_192-TGTCCCACAGCGTGAA	FM_192	VA	NYGC	MG	Adapt	Adapt_AIF1
FM_192-AGAAGCGCACTCCGAG	FM_192	VA	NYGC	MG	Homeo	Homeo_PICALM
FM_192-CAAGAGGGTATGGAGC	FM_192	VA	NYGC	MG	Homeo	Homeo_PICALM
FM_192-CATCCGTTCTCATAGG	FM_192	VA	NYGC	MG	Homeo	Homeo_PICALM
FM_192-AGTACCATCTAGCCAA	FM_192	VA	NYGC	MG	Adapt	Adapt_AIF1
FM_192-CTGTGAATCATAGGCT	FM_192	VA	NYGC	MG	Homeo	Homeo_PICALM
FM_192-TCCGGGAAGCAGGTCA	FM_192	VA	NYGC	MG	Adapt	Adapt_AIF1
FM_192-CCGGTAGTCATACAGC	FM_192	VA	NYGC	MG	Adapt	Adapt_AIF1
FM_192-ACTCCCAAGTCGGCAA	FM_192	VA	NYGC	MG	Adapt	Adapt_AIF1
FM_192-CCCGGAATCATATGGC	FM_192	VA	NYGC	MG	Homeo	Homeo_PICALM
FM_192-TTGGGATTCGGAATTC	FM_192	VA	NYGC	MG	Adapt	Adapt_AIF1
FM_192-TTGGGTACAAAGGGCT	FM_192	VA	NYGC	MG	Homeo	Homeo_PICALM
FM_192-TGTCCACGTCAACCAT	FM_192	VA	NYGC	MG	Homeo	Homeo_PICALM
FM_192-TTCACCGTCACCCTGT	FM_192	VA	NYGC	MG	ADAM	ADAM_GPNMB
FM_192-AGTGTTGAGTATAACG	FM_192	VA	NYGC	MG	Adapt	Adapt_AIF1
FM_192-TGTTGGAAGATTCGCT	FM_192	VA	NYGC	PVM	PVM	PVM_CD163
FM_192-CATGCCTAGCCTGTGC	FM_192	VA	NYGC	MG	Adapt	Adapt_AIF1
FM_192-CTCTCGAAGGCCACCT	FM_192	VA	NYGC	MG	Adapt	Adapt_AIF1
FM_192-CATTGCCGTGAAGCTG	FM_192	VA	NYGC	MG	Adapt	Adapt_AIF1
FM_192-TGGGTTATCGAAGGAC	FM_192	VA	NYGC	MG	Adapt	Adapt_CCL3
FM_192-AATGGCTCACTTGGGC	FM_192	VA	NYGC	PVM	PVM	PVM_CD163
FM_192-GTTTACTTCGACATTG	FM_192	VA	NYGC	MG	Homeo	Homeo_PICALM
FM_192-TACCGAACAAGCGCAA	FM_192	VA	NYGC	MG	Homeo	Homeo_PICALM
FM_192-AGGGTCCAGAGGCTGT	FM_192	VA	NYGC	MG	Adapt	Adapt_AIF1
FM_192-TGACGCGGTAAGGAGA	FM_192	VA	NYGC	MG	Adapt	Adapt_AIF1
FM_192-ATTCTTGCACGCAGTC	FM_192	VA	NYGC	MG	Adapt	Adapt_AIF1
FM_192-TAATTCCCAGAACTTC	FM_192	VA	NYGC	MG	Adapt	Adapt_AIF1
FM_192-ATTTCACCATCCCGTT	FM_192	VA	NYGC	MG	Adapt	Adapt_AIF1
FM_192-CTGTGGGCAGTTTCGA	FM_192	VA	NYGC	MG	Adapt	Adapt_AIF1
FM_192-CAGGGCTAGTGCACCC	FM_192	VA	NYGC	MG	Adapt	Adapt_AIF1
FM_192-TCGGGCAGTCCTGTTC	FM_192	VA	NYGC	MG	Adapt	Adapt_AIF1
FM_192-ATAGAGATCGTACACA	FM_192	VA	NYGC	MG	Homeo	Homeo_PICALM
FM_192-TATACCTAGTTAGTGA	FM_192	VA	NYGC	MG	Homeo	Homeo_PICALM
FM_192-AAATGGAGTTGTGCCG	FM_192	VA	NYGC	MG	Adapt	Adapt_AIF1
FM_192-TGGAGAGGTCTGTTAG	FM_192	VA	NYGC	MG	Adapt	Adapt_AIF1
FM_192-AGAGCCCGTGCGACAA	FM_192	VA	NYGC	MG	Adapt	Adapt_AIF1
FM_192-AGTTCCCGTACGTTCA	FM_192	VA	NYGC	MG	Homeo	Homeo_PICALM
FM_192-ACCCTCATCGGCATAT	FM_192	VA	NYGC	MG	Adapt	Adapt_AIF1
FM_192-GCATCGGAGGCCTAAG	FM_192	VA	NYGC	MG	Adapt	Adapt_AIF1
FM_192-GTTCCGTTCCAAGGGA	FM_192	VA	NYGC	MG	Adapt	Adapt_AIF1
FM_192-CTCCGATAGGTCGACA	FM_192	VA	NYGC	MG	Homeo	Homeo_PICALM
FM_192-TGTCCTGTCACTCACC	FM_192	VA	NYGC	MG	Homeo	Homeo_PICALM
FM_192-GGTCACGAGTACGTCT	FM_192	VA	NYGC	MG	Adapt	Adapt_AIF1
FM_192-CTCAATTCATGTCAGT	FM_192	VA	NYGC	MG	Homeo	Homeo_PICALM
FM_192-CAGGGCTAGTGAATAC	FM_192	VA	NYGC	MG	Adapt	Adapt_CCL3
FM_192-ATCGGATGTCACCTTC	FM_192	VA	NYGC	MG	Adapt	Adapt_AIF1
FM_192-GGGACTCGTCTATGAC	FM_192	VA	NYGC	MG	Adapt	Adapt_AIF1
FM_192-CAGGTATCAGGACAGT	FM_192	VA	NYGC	MG	Adapt	Adapt_HSPA1A
FM_192-GGTGTCGCATAATCGC	FM_192	VA	NYGC	MG	Adapt	Adapt_AIF1
FM_192-CCGTAGGGTCGGAACA	FM_192	VA	NYGC	MG	Adapt	Adapt_AIF1
FM_192-CCCATTGAGGATGCGT	FM_192	VA	NYGC	MG	Adapt	Adapt_CCL3
FM_192-TATGTTCAGCGGATCA	FM_192	VA	NYGC	MG	Adapt	Adapt_AIF1
FM_192-ACCTGAATCCGCTGTT	FM_192	VA	NYGC	MG	Adapt	Adapt_AIF1
FM_192-ATTCACTGTTTGACAC	FM_192	VA	NYGC	MG	Homeo	Homeo_PICALM
FM_192-GGGACCTCAGTCACGC	FM_192	VA	NYGC	MG	Homeo	Homeo_PICALM
FM_192-GGTTGTATCTGGACCG	FM_192	VA	NYGC	MG	Homeo	Homeo_PICALM
FM_192-TCTACCGAGGGTCAAC	FM_192	VA	NYGC	MG	Adapt	Adapt_AIF1
FM_192-AGACACTCAGCCTTCT	FM_192	VA	NYGC	MG	Homeo	Homeo_PICALM
FM_192-AATCACGGTGTTGAGG	FM_192	VA	NYGC	MG	Adapt	Adapt_AIF1
FM_192-ACGTTCCTCAGCGGAA	FM_192	VA	NYGC	MG	Adapt	Adapt_AIF1
FM_192-GACTCAATCCACATAG	FM_192	VA	NYGC	MG	Homeo	Homeo_PICALM
FM_192-AGTAACCTCTTACTGT	FM_192	VA	NYGC	MG	Homeo	Homeo_PICALM
FM_192-GGCACGTCACCTCGTT	FM_192	VA	NYGC	MG	Homeo	Homeo_PICALM
FM_192-GTTACAGCACATAACC	FM_192	VA	NYGC	MG	Homeo	Homeo_PICALM
FM_192-CACTGGGAGTACTGGG	FM_192	VA	NYGC	MG	Homeo	Homeo_PICALM
FM_192-AACGGGACACGTTGGC	FM_192	VA	NYGC	MG	Adapt	Adapt_AIF1
FM_192-TACATTCGTACTGAGG	FM_192	VA	NYGC	MG	Adapt	Adapt_AIF1
FM_192-GGCGTCAAGGTACAGC	FM_192	VA	NYGC	MG	Adapt	Adapt_CCL3
FM_192-CCTACGTGTAATGCTC	FM_192	VA	NYGC	MG	Adapt	Adapt_AIF1
FM_192-CTGTGGGAGCCTCATA	FM_192	VA	NYGC	PVM	PVM	PVM_CD163
FM_192-TAGACTGTCTTCTCAA	FM_192	VA	NYGC	MG	Homeo	Homeo_PICALM
FM_192-TCTTTGATCCTCTGCA	FM_192	VA	NYGC	MG	Adapt	Adapt_AIF1
FM_192-TATCTTGCAAGTCGTT	FM_192	VA	NYGC	MG	Homeo	Homeo_PICALM
FM_192-CAGCCAGGTAATCAAG	FM_192	VA	NYGC	MG	Adapt	Adapt_AIF1
FM_192-TTACCATGTCGAGATG	FM_192	VA	NYGC	MG	Adapt	Adapt_AIF1
FM_192-GTTCATTGTCTCCCTA	FM_192	VA	NYGC	MG	Adapt	Adapt_TMEM163
FM_192-GTTACGAAGATGGTCG	FM_192	VA	NYGC	MG	Adapt	Adapt_AIF1
FM_192-CATTGTTCAGCTTTCC	FM_192	VA	NYGC	MG	Homeo	Homeo_PICALM
FM_192-GACAGCCAGGGAGATA	FM_192	VA	NYGC	MG	Adapt	Adapt_AIF1
FM_192-GGTCTGGTCAAGCTGT	FM_192	VA	NYGC	MG	Adapt	Adapt_AIF1
FM_192-ATAGGCTCAGGCTCTG	FM_192	VA	NYGC	MG	Homeo	Homeo_PICALM
FM_192-AGTAACCGTTGCTAGT	FM_192	VA	NYGC	MG	Homeo	Homeo_PICALM
FM_192-CCACCATTCAAATGCC	FM_192	VA	NYGC	MG	Homeo	Homeo_PICALM
FM_192-AGACAGGGTTCGTGCG	FM_192	VA	NYGC	MG	Adapt	Adapt_AIF1
FM_192-AACAAGACAATACGAA	FM_192	VA	NYGC	PVM	PVM	PVM_CD163
FM_192-GCCAGTGCACACACTA	FM_192	VA	NYGC	MG	Homeo	Homeo_PICALM
FM_192-TCGGGTGCACTCAAGT	FM_192	VA	NYGC	MG	Homeo	Homeo_PICALM
FM_192-ACCCAAATCATGGCCG	FM_192	VA	NYGC	MG	Adapt	Adapt_AIF1
FM_192-TTATTGCGTGTCACAT	FM_192	VA	NYGC	MG	Adapt	Adapt_CCL3
FM_192-GTAGAGGGTGGGTATG	FM_192	VA	NYGC	MG	Adapt	Adapt_AIF1
FM_192-GCCAGCAGTGTTTACG	FM_192	VA	NYGC	PVM	PVM	PVM_CD163
FM_192-GACTATGAGTGGATTA	FM_192	VA	NYGC	MG	Adapt	Adapt_AIF1
FM_192-TGAATCGAGAATAACC	FM_192	VA	NYGC	MG	Adapt	Adapt_AIF1
FM_192-GTTTGGACATGACTTG	FM_192	VA	NYGC	MG	Adapt	Adapt_AIF1
FM_192-ATCACGATCGAAGCAG	FM_192	VA	NYGC	MG	Adapt	Adapt_AIF1
FM_192-TACCGAAGTGTCCCTT	FM_192	VA	NYGC	MG	Adapt	Adapt_AIF1
FM_192-CTTACCGTCCTACACC	FM_192	VA	NYGC	MG	Homeo	Homeo_PICALM
FM_192-CTACCCATCAACACGT	FM_192	VA	NYGC	MG	Homeo	Homeo_PICALM
FM_192-TGACGCGCAGCGTACC	FM_192	VA	NYGC	MG	Homeo	Homeo_PICALM
FM_192-AGACCATTCCATATGG	FM_192	VA	NYGC	MG	Homeo	Homeo_PICALM
FM_192-GTAATGCTCAGTCTTT	FM_192	VA	NYGC	MG	Homeo	Homeo_PICALM
FM_192-CCACCATGTCAACACT	FM_192	VA	NYGC	MG	Homeo	Homeo_FRMD4A
FM_192-GGCAGTCGTACTCAAC	FM_192	VA	NYGC	MG	Homeo	Homeo_PICALM
FM_192-GAGCCTGCAGAGTGTG	FM_192	VA	NYGC	MG	Homeo	Homeo_PICALM
FM_192-GCTGAATCACAGCATT	FM_192	VA	NYGC	MG	Homeo	Homeo_PICALM
FM_192-GGGAAGTAGATGTTAG	FM_192	VA	NYGC	MG	Adapt	Adapt_AIF1
FM_192-ATGCCTCCAGCGTAGA	FM_192	VA	NYGC	MG	Homeo	Homeo_PICALM
FM_192-GTGTCCTTCTCGGCTT	FM_192	VA	NYGC	MG	Adapt	Adapt_AIF1
FM_192-GTAGAGGAGGTTGCCC	FM_192	VA	NYGC	MG	Adapt	Adapt_AIF1
FM_192-CAGCAGCTCCACGTCT	FM_192	VA	NYGC	MG	Homeo	Homeo_PICALM
FM_192-TTTAGTCTCCACTGAA	FM_192	VA	NYGC	MG	Homeo	Homeo_PICALM
FM_192-CCGTTCATCAGTGTCA	FM_192	VA	NYGC	MG	Homeo	Homeo_PICALM
FM_192-TTAGTCTAGATGAAGG	FM_192	VA	NYGC	MG	Adapt	Adapt_AIF1
FM_192-CGCGTGAAGGGTGAGG	FM_192	VA	NYGC	MG	Adapt	Adapt_AIF1
FM_192-ATGACCAAGAGCTGAC	FM_192	VA	NYGC	MG	Homeo	Homeo_PICALM
FM_192-CTCACTGTCTTAAGGC	FM_192	VA	NYGC	MG	Adapt	Adapt_AIF1
FM_192-CTGCCATTCGCTGACG	FM_192	VA	NYGC	MG	Homeo	Homeo_PICALM
FM_192-GCTTGGGGTGTTCAGT	FM_192	VA	NYGC	MG	Adapt	Adapt_AIF1
FM_192-ATCGATGGTCAGGTGA	FM_192	VA	NYGC	MG	Adapt	Adapt_AIF1
FM_192-TTCTTCCAGACCTTTG	FM_192	VA	NYGC	MG	Homeo	Homeo_PICALM
FM_192-CAAGCTAAGAGAATCT	FM_192	VA	NYGC	PVM	PVM	PVM_CD163
FM_192-ATCACTTCACGCTTAA	FM_192	VA	NYGC	MG	Adapt	Adapt_AIF1
FM_192-GTAGAAACACTTCAGA	FM_192	VA	NYGC	MG	Homeo	Homeo_PICALM
FM_192-AGAGAATAGGACTAAT	FM_192	VA	NYGC	MG	Homeo	Homeo_PICALM
FM_192-CTGCTCAGTATGTCAC	FM_192	VA	NYGC	MG	Adapt	Adapt_AIF1
FM_192-GTTGTCCTCTTTCCAA	FM_192	VA	NYGC	MG	Homeo	Homeo_PICALM
FM_192-GGTTCTCCAACCGACC	FM_192	VA	NYGC	MG	Adapt	Adapt_AIF1
FM_192-GGCAGTCGTAGATCGG	FM_192	VA	NYGC	MG	Adapt	Adapt_AIF1
FM_192-CTCAGGGTCATCTATC	FM_192	VA	NYGC	MG	Homeo	Homeo_PICALM
FM_192-TATCGCCAGGATGAGA	FM_192	VA	NYGC	MG	Homeo	Homeo_PICALM
FM_192-ATCGTCCAGGTTACAA	FM_192	VA	NYGC	MG	Homeo	Homeo_PICALM
FM_192-AGTAGCTAGGTCCCGT	FM_192	VA	NYGC	MG	Homeo	Homeo_PICALM
FM_192-GAGACTTAGACGCATG	FM_192	VA	NYGC	MG	Homeo	Homeo_PICALM
FM_192-ATCTTCAGTGTCATCA	FM_192	VA	NYGC	MG	Homeo	Homeo_PICALM
FM_192-TGTCCTGTCCATTTAC	FM_192	VA	NYGC	MG	Adapt	Adapt_CCL3
FM_192-ATTCCTAAGTTATGGA	FM_192	VA	NYGC	MG	Homeo	Homeo_PICALM
FM_192-ATTCGTTCAGTCGCTG	FM_192	VA	NYGC	MG	Homeo	Homeo_PICALM
FM_192-TCCCACATCAGTCACA	FM_192	VA	NYGC	MG	Homeo	Homeo_PICALM
FM_192-AATGAAGCAGAAGCTG	FM_192	VA	NYGC	MG	Homeo	Homeo_PICALM
FM_192-TAAGCACAGACAGCTG	FM_192	VA	NYGC	MG	Homeo	Homeo_PICALM
FM_192-CCCTTAGCAGATAAAC	FM_192	VA	NYGC	MG	Adapt	Adapt_AIF1
FM_192-CGGGTCACAGCCGTCA	FM_192	VA	NYGC	MG	Adapt	Adapt_AIF1
FM_192-AACCAACAGTTCCATG	FM_192	VA	NYGC	MG	Homeo	Homeo_PICALM
FM_192-CCTTCAGGTTCGTGCG	FM_192	VA	NYGC	MG	Homeo	Homeo_PICALM
FM_192-CAGGGCTCATCGGAGA	FM_192	VA	NYGC	MG	Adapt	Adapt_AIF1
FM_192-GTTGCTCGTTCGAACT	FM_192	VA	NYGC	MG	Adapt	Adapt_AIF1
FM_192-TTCCGTGTCCGCACGA	FM_192	VA	NYGC	MG	Homeo	Homeo_PICALM
FM_192-GTTGCTCCACCTCTAC	FM_192	VA	NYGC	MG	Adapt	Adapt_TMEM163
FM_192-TGTTGAGCAGTTGAAA	FM_192	VA	NYGC	MG	Adapt	Adapt_AIF1
FM_192-CCTCCAACACCTATCC	FM_192	VA	NYGC	MG	Homeo	Homeo_PICALM
FM_192-TTGCATTTCGTGGGAA	FM_192	VA	NYGC	MG	Homeo	Homeo_PICALM
FM_192-CATGCTCGTCATCTAG	FM_192	VA	NYGC	MG	Homeo	Homeo_PICALM
FM_192-AGGTCTAAGATCCCAT	FM_192	VA	NYGC	MG	Homeo	Homeo_PICALM
FM_192-AGAGAATAGACGATAT	FM_192	VA	NYGC	MG	Adapt	Adapt_AIF1
FM_192-AACCAACGTATTGCCA	FM_192	VA	NYGC	MG	Homeo	Homeo_PICALM
FM_192-ATCTCTACAGAAATCA	FM_192	VA	NYGC	MG	Homeo	Homeo_PICALM
FM_192-CAGGGCTGTCGATGCC	FM_192	VA	NYGC	MG	Adapt	Adapt_AIF1
FM_192-CCCATTGCAAAGGGTC	FM_192	VA	NYGC	MG	ADAM	ADAM_GPNMB
FM_192-CATTTCAAGCAGCCCT	FM_192	VA	NYGC	PVM	PVM	PVM_CD163
FM_192-TTGGGTAGTTGAGAGC	FM_192	VA	NYGC	MG	Homeo	Homeo_PICALM
FM_192-TTTCGATCACTGTCGG	FM_192	VA	NYGC	MG	Homeo	Homeo_PICALM
FM_192-AAGCGTTTCCAACTGA	FM_192	VA	NYGC	MG	Adapt	Adapt_AIF1
FM_192-CGGGTGTGTGAGCCAA	FM_192	VA	NYGC	MG	Adapt	Adapt_AIF1
FM_192-CTCATTACACAAATAG	FM_192	VA	NYGC	MG	Homeo	Homeo_PICALM
FM_192-ACTTCCGGTATTCCTT	FM_192	VA	NYGC	MG	Homeo	Homeo_PICALM
FM_192-CGAAGGATCGCCGAGT	FM_192	VA	NYGC	MG	Adapt	Adapt_AIF1
FM_192-AGTCAACTCTTCTAAC	FM_192	VA	NYGC	MG	Homeo	Homeo_PICALM
FM_192-ATCCCTGCACGGCGTT	FM_192	VA	NYGC	PVM	PVM	PVM_CD163
FM_192-TAGTGCAAGCTACTAC	FM_192	VA	NYGC	MG	Homeo	Homeo_PICALM
FM_192-ATTCCTATCGCCCAGA	FM_192	VA	NYGC	MG	ADAM	ADAM_GPNMB
FM_192-GTGGGAAAGGGACAGG	FM_192	VA	NYGC	MG	Adapt	Adapt_AIF1
FM_192-ATTCAGGTCAATCTCT	FM_192	VA	NYGC	MG	Adapt	Adapt_AIF1
FM_192-TGGAGGACAAGCGCTC	FM_192	VA	NYGC	MG	Adapt	Adapt_TMEM163
FM_192-CCTAAGAAGGTCATCT	FM_192	VA	NYGC	MG	Homeo	Homeo_PICALM
FM_192-AGTCAACCAATATCCG	FM_192	VA	NYGC	MG	Adapt	Adapt_AIF1
FM_192-AGTGTTGTCGACATCA	FM_192	VA	NYGC	MG	Adapt	Adapt_AIF1
FM_192-TTTAGTCGTACGATCT	FM_192	VA	NYGC	MG	Adapt	Adapt_AIF1
FM_192-AGAGAATAGTCATACC	FM_192	VA	NYGC	MG	Homeo	Homeo_PICALM
FM_192-GATTGGTTCGGAATGG	FM_192	VA	NYGC	MG	Adapt	Adapt_AIF1
FM_192-CATGCAAGTGTCATGT	FM_192	VA	NYGC	MG	Adapt	Adapt_AIF1
FM_192-GAAGCGAGTTACACAC	FM_192	VA	NYGC	MG	Homeo	Homeo_PICALM
FM_192-TATATCCAGCACGTCC	FM_192	VA	NYGC	MG	Homeo	Homeo_PICALM
FM_192-TAGACCAAGTAGACCG	FM_192	VA	NYGC	MG	Homeo	Homeo_PICALM
FM_192-TCGTGCTAGCGCCGTT	FM_192	VA	NYGC	MG	Homeo	Homeo_PICALM
FM_192-AGCCAATGTTCTGAGT	FM_192	VA	NYGC	MG	Homeo	Homeo_PICALM
FM_192-AAGATAGCATAGGCGA	FM_192	VA	NYGC	MG	Adapt	Adapt_AIF1
FM_192-TGACGCGAGTCGAAAT	FM_192	VA	NYGC	MG	Homeo	Homeo_PICALM
FM_192-GATAGCTAGCACTAAA	FM_192	VA	NYGC	MG	ADAM	ADAM_GPNMB
FM_192-ATCCTATCACCAAATC	FM_192	VA	NYGC	MG	Homeo	Homeo_PICALM
FM_192-TCAGTGAAGTTGTCGT	FM_192	VA	NYGC	MG	Homeo	Homeo_PICALM
FM_192-CTCAGGGAGGTGCTTT	FM_192	VA	NYGC	MG	Adapt	Adapt_AIF1
FM_192-GATGTTGTCGACCACG	FM_192	VA	NYGC	MG	Homeo	Homeo_PICALM
FM_192-ACCAACAAGGCGACAT	FM_192	VA	NYGC	MG	Adapt	Adapt_AIF1
FM_192-GTTGTGAGTAGTGTGG	FM_192	VA	NYGC	MG	Adapt	Adapt_AIF1
FM_192-CCGCAAGGTTGTATGC	FM_192	VA	NYGC	MG	Adapt	Adapt_AIF1
FM_192-AGCTACATCCTACTGC	FM_192	VA	NYGC	MG	Homeo	Homeo_PICALM
FM_192-GGTAATCTCACCCTCA	FM_192	VA	NYGC	MG	Adapt	Adapt_AIF1
FM_192-CAACCTCGTAGCCAGA	FM_192	VA	NYGC	MG	Homeo	Homeo_PICALM
FM_192-TCTGCCAAGTCCGTCG	FM_192	VA	NYGC	MG	Adapt	Adapt_AIF1
FM_192-GTTCCGTAGATCCTAC	FM_192	VA	NYGC	MG	Homeo	Homeo_PICALM
FM_192-CAAGAGGTCTGAGTCA	FM_192	VA	NYGC	MG	Homeo	Homeo_PICALM
FM_192-ATGGGTTCATTGTGCA	FM_192	VA	NYGC	MG	Homeo	Homeo_PICALM
FM_192-CTAGACAGTCGCATCG	FM_192	VA	NYGC	PVM	PVM	PVM_CD163
FM_192-TTGTTTGGTGAGACGT	FM_192	VA	NYGC	MG	Adapt	Adapt_AIF1
FM_192-AAAGTCCTCCTTCACG	FM_192	VA	NYGC	MG	Homeo	Homeo_PICALM
FM_192-AATGCCAAGGTCCCGT	FM_192	VA	NYGC	MG	Homeo	Homeo_PICALM
FM_192-GTGTAACGTTTCCAAG	FM_192	VA	NYGC	MG	Homeo	Homeo_PICALM
FM_192-ATTCATCTCGTAGCTA	FM_192	VA	NYGC	MG	Homeo	Homeo_PICALM
FM_192-CGGAACCTCCTGGGTG	FM_192	VA	NYGC	MG	Homeo	Homeo_PICALM
FM_192-CACTAAGAGGCAGTCA	FM_192	VA	NYGC	MG	Homeo	Homeo_PICALM
FM_192-AACACACAGCTTTCCC	FM_192	VA	NYGC	MG	ADAM	ADAM_GPNMB
FM_192-CGATCGGAGCATTGAA	FM_192	VA	NYGC	MG	Adapt	Adapt_AIF1
FM_192-ACACGCGCATGAGAAT	FM_192	VA	NYGC	MG	Homeo	Homeo_PICALM
FM_192-GATCGTAAGCGATGAC	FM_192	VA	NYGC	MG	Homeo	Homeo_PICALM
FM_192-GAAGCGAAGTCTGGTT	FM_192	VA	NYGC	MG	Adapt	Adapt_AIF1
FM_192-CTCCAACTCGCATGAT	FM_192	VA	NYGC	MG	Homeo	Homeo_PICALM
FM_192-GATCATGCAGGTTACT	FM_192	VA	NYGC	MG	Homeo	Homeo_PICALM
FM_192-TGGATCAGTGGACAGT	FM_192	VA	NYGC	MG	Adapt	Adapt_AIF1
FM_192-GAAGCGAAGGTCGAGT	FM_192	VA	NYGC	MG	Adapt	Adapt_AIF1
FM_192-CATGAGTCACCCTGAG	FM_192	VA	NYGC	MG	Adapt	Adapt_AIF1
FM_192-TACTGCCCAGGCGTTC	FM_192	VA	NYGC	MG	Homeo	Homeo_PICALM
FM_192-ATCGGATTCACCGGGT	FM_192	VA	NYGC	MG	Adapt	Adapt_AIF1
FM_192-CCACGAGAGAAGCGCT	FM_192	VA	NYGC	MG	Homeo	Homeo_PICALM
FM_192-TTACCGCAGCTGACCC	FM_192	VA	NYGC	MG	Homeo	Homeo_PICALM
FM_192-TTACCATTCGCCGATG	FM_192	VA	NYGC	MG	Adapt	Adapt_CCL3
FM_192-CCTACGTCATACACCA	FM_192	VA	NYGC	MG	Homeo	Homeo_PICALM
FM_192-AAGGTAAAGGCATTTC	FM_192	VA	NYGC	MG	Homeo	Homeo_PICALM
FM_192-AAAGTGAAGGTTGTTC	FM_192	VA	NYGC	MG	Adapt	Adapt_AIF1
FM_192-GTCGTAAAGGTACATA	FM_192	VA	NYGC	MG	Adapt	Adapt_AIF1
FM_192-AAACCCACACATCATG	FM_192	VA	NYGC	MG	Homeo	Homeo_PICALM
FM_192-TCCTTCTTCCACTTTA	FM_192	VA	NYGC	MG	Homeo	Homeo_PICALM
FM_192-TGTTCTAGTGTAAATG	FM_192	VA	NYGC	MG	Homeo	Homeo_PICALM
FM_192-CTAGGTATCCGTGCGA	FM_192	VA	NYGC	MG	Homeo	Homeo_PICALM
FM_192-AAACCCACACCATAAC	FM_192	VA	NYGC	MG	Homeo	Homeo_PICALM
FM_192-TAACGACCAGGGCTTC	FM_192	VA	NYGC	MG	Adapt	Adapt_AIF1
FM_192-CGTCAAAGTCGCGTCA	FM_192	VA	NYGC	MG	Adapt	Adapt_AIF1
FM_192-TGACCCTCAGTCCCGA	FM_192	VA	NYGC	MG	Adapt	Adapt_AIF1
FM_192-GTAGATCCACATGGTT	FM_192	VA	NYGC	MG	Homeo	Homeo_PICALM
FM_192-CACACAAAGCCTAACT	FM_192	VA	NYGC	MG	Homeo	Homeo_PICALM
FM_192-TGGGAAGGTGTTCGTA	FM_192	VA	NYGC	MG	Adapt	Adapt_AIF1
FM_192-CAATCGATCCATCTAT	FM_192	VA	NYGC	MG	Adapt	Adapt_AIF1
FM_192-GGGATCCAGGAGTCTG	FM_192	VA	NYGC	MG	Adapt	Adapt_AIF1
FM_192-GTCTACCCATTCACCC	FM_192	VA	NYGC	MG	Homeo	Homeo_PICALM
FM_192-GATTCTTAGCCATATC	FM_192	VA	NYGC	MG	Homeo	Homeo_PICALM
FM_192-TCAGCCTTCGTCGATA	FM_192	VA	NYGC	MG	Homeo	Homeo_PICALM
FM_192-GATGGAGAGCTAGTTC	FM_192	VA	NYGC	MG	Adapt	Adapt_TMEM163
FM_192-TGCATCCGTAGGCTGA	FM_192	VA	NYGC	MG	Adapt	Adapt_AIF1
FM_192-GGGCTCAGTCGCCTAG	FM_192	VA	NYGC	MG	Adapt	Adapt_AIF1
FM_192-AGGCATTAGTGCCCGT	FM_192	VA	NYGC	MG	Adapt	Adapt_AIF1
FM_192-CCACCATAGCGATGAC	FM_192	VA	NYGC	MG	Homeo	Homeo_PICALM
FM_192-AGTTCCCGTAACCAGG	FM_192	VA	NYGC	MG	Adapt	Adapt_AIF1
FM_192-TGGAACTAGCGTTACT	FM_192	VA	NYGC	MG	Homeo	Homeo_PICALM
FM_192-TGCAGGCGTTTACGTG	FM_192	VA	NYGC	MG	Adapt	Adapt_AIF1
FM_192-TCAATCTGTTTGGGAG	FM_192	VA	NYGC	MG	Adapt	Adapt_AIF1
FM_192-GGTGTTAGTCCGAAGA	FM_192	VA	NYGC	MG	Homeo	Homeo_PICALM
FM_192-TGCGATACACAATGAA	FM_192	VA	NYGC	MG	Adapt	Adapt_AIF1
FM_192-GGAGGTAAGTGACACG	FM_192	VA	NYGC	MG	Homeo	Homeo_PICALM
FM_192-CTACCTGCACCCTCTA	FM_192	VA	NYGC	MG	Homeo	Homeo_PICALM
FM_192-GGAGCAATCACTTATC	FM_192	VA	NYGC	MG	Homeo	Homeo_PICALM
FM_192-ATCGTGATCCACAGGC	FM_192	VA	NYGC	MG	Adapt	Adapt_AIF1
FM_192-CTGAATGTCTGCAGCG	FM_192	VA	NYGC	MG	Homeo	Homeo_PICALM
FM_192-TTTACCAAGACTACCT	FM_192	VA	NYGC	MG	Homeo	Homeo_PICALM
FM_192-TTAGGGTCATCCTTCG	FM_192	VA	NYGC	MG	ADAM	ADAM_GPNMB
FM_192-CCTAAGAAGTGGTTGG	FM_192	VA	NYGC	MG	Adapt	Adapt_AIF1
FM_192-TTCGGTCGTTTGTGGT	FM_192	VA	NYGC	MG	Adapt	Adapt_AIF1
FM_192-TAAGCACAGGATGTTA	FM_192	VA	NYGC	MG	Adapt	Adapt_AIF1
FM_192-ACTTCCGCATAACAGA	FM_192	VA	NYGC	MG	Homeo	Homeo_PICALM
FM_192-CGTCAAAGTGTATCCA	FM_192	VA	NYGC	MG	Adapt	Adapt_AIF1
FM_192-TCACAAGTCCCGAATA	FM_192	VA	NYGC	MG	Homeo	Homeo_PICALM
FM_192-TTCGCTGAGTGTAGTA	FM_192	VA	NYGC	MG	Adapt	Adapt_AIF1
FM_192-ACGCACGAGCCTGTGC	FM_192	VA	NYGC	MG	Homeo	Homeo_PICALM
FM_192-GGGTTATCAAACTCGT	FM_192	VA	NYGC	MG	Adapt	Adapt_AIF1
FM_192-TCTGCCATCACATACG	FM_192	VA	NYGC	MG	Homeo	Homeo_PICALM
FM_192-AGGTCATGTGTCCGTG	FM_192	VA	NYGC	MG	Adapt	Adapt_AIF1
FM_192-CACAGGCCACCTAAAC	FM_192	VA	NYGC	MG	Homeo	Homeo_PICALM
FM_192-CCACTTGGTTGTATGC	FM_192	VA	NYGC	MG	Homeo	Homeo_PICALM
FM_192-GTAACCAGTAAGCGGT	FM_192	VA	NYGC	MG	Adapt	Adapt_AIF1
FM_192-GGCACGTTCGCTGACG	FM_192	VA	NYGC	MG	Homeo	Homeo_PICALM
FM_192-ATCATTCTCAGTCAGT	FM_192	VA	NYGC	MG	Homeo	Homeo_PICALM
FM_192-TGTGAGTTCAACGCTA	FM_192	VA	NYGC	MG	Homeo	Homeo_PICALM
FM_192-CATTGAGAGGCATTTC	FM_192	VA	NYGC	MG	Homeo	Homeo_PICALM
FM_192-CATGCGGTCCACCTGT	FM_192	VA	NYGC	MG	Adapt	Adapt_AIF1
FM_192-CCTCCTCCACGCGCTA	FM_192	VA	NYGC	MG	Homeo	Homeo_PICALM
FM_192-GGGCCATAGACATCAA	FM_192	VA	NYGC	MG	Homeo	Homeo_PICALM
FM_192-ATCTCTAAGGGTATAT	FM_192	VA	NYGC	MG	Homeo	Homeo_PICALM
FM_192-TGAGACTGTACGAGTG	FM_192	VA	NYGC	MG	Homeo	Homeo_PICALM
FM_192-ACTTATCTCTATCACT	FM_192	VA	NYGC	MG	Homeo	Homeo_PICALM
FM_192-TGGAACTGTATGGTTC	FM_192	VA	NYGC	MG	Homeo	Homeo_PICALM
FM_192-CAACAGTGTGGCACTC	FM_192	VA	NYGC	MG	Adapt	Adapt_AIF1
FM_192-CCACTTGAGTATGCAA	FM_192	VA	NYGC	MG	Adapt	Adapt_AIF1
FM_192-ATCACGAAGATGTAGT	FM_192	VA	NYGC	MG	Homeo	Homeo_PICALM
FM_192-AGAGCCCTCTATACGG	FM_192	VA	NYGC	MG	Homeo	Homeo_PICALM
FM_192-CACCGTTAGGGCAGGA	FM_192	VA	NYGC	MG	Homeo	Homeo_PICALM
FM_192-GGTTCTCTCAAAGACA	FM_192	VA	NYGC	MG	Homeo	Homeo_PICALM
FM_192-CCTCAACTCCGCGATG	FM_192	VA	NYGC	MG	Homeo	Homeo_PICALM
FM_192-CTCTCAGCATCCTTCG	FM_192	VA	NYGC	MG	Homeo	Homeo_PICALM
FM_192-TGAACGTAGGAATGTT	FM_192	VA	NYGC	MG	Homeo	Homeo_PICALM
FM_192-ATGGTTGTCCATTTGT	FM_192	VA	NYGC	MG	Homeo	Homeo_PICALM
FM_192-AACAAGATCGTAGGAG	FM_192	VA	NYGC	MG	Adapt	Adapt_AIF1
FM_192-AAGACAAAGACCCGCT	FM_192	VA	NYGC	MG	Homeo	Homeo_PICALM
FM_192-CACCAAATCGCCCAGA	FM_192	VA	NYGC	MG	Adapt	Adapt_AIF1
FM_192-TCCTCGAAGAAACACT	FM_192	VA	NYGC	MG	Homeo	Homeo_PICALM
FM_192-TCCGAAACATTCAGCA	FM_192	VA	NYGC	MG	Adapt	Adapt_AIF1
FM_192-TCCTAATTCGTCTAAG	FM_192	VA	NYGC	MG	Homeo	Homeo_PICALM
FM_192-GTGCTTCCACCAAATC	FM_192	VA	NYGC	MG	Homeo	Homeo_PICALM
FM_192-TTTGTTGGTCCGGACT	FM_192	VA	NYGC	MG	Homeo	Homeo_PICALM
FM_192-GTGATGTGTACTGAGG	FM_192	VA	NYGC	MG	Adapt	Adapt_AIF1
FM_192-GTACAGTAGCATTGAA	FM_192	VA	NYGC	MG	Adapt	Adapt_CCL3
FM_192-CCCTTAGGTACGCTTA	FM_192	VA	NYGC	MG	Homeo	Homeo_PICALM
FM_192-CTTCAATTCAACGAGG	FM_192	VA	NYGC	MG	Homeo	Homeo_PICALM
FM_192-TGATTTCAGTTCGCAT	FM_192	VA	NYGC	MG	Adapt	Adapt_AIF1
FM_192-CTGAGGCAGTGTAGTA	FM_192	VA	NYGC	MG	Adapt	Adapt_AIF1
FM_192-CCCTTAGTCACCATGA	FM_192	VA	NYGC	MG	Homeo	Homeo_PICALM
FM_192-GCCATGGGTAACAAGT	FM_192	VA	NYGC	MG	Adapt	Adapt_AIF1
FM_192-TGGTTAGCAAATGGAT	FM_192	VA	NYGC	MG	Adapt	Adapt_AIF1
FM_192-ATCGTCCCAGCCCACA	FM_192	VA	NYGC	MG	Homeo	Homeo_PICALM
FM_192-CTCCCAAAGCACACAG	FM_192	VA	NYGC	MG	Homeo	Homeo_PICALM
FM_192-TTCCGTGGTATACCCA	FM_192	VA	NYGC	MG	Adapt	Adapt_AIF1
FM_192-GATGATCAGAGTTCGG	FM_192	VA	NYGC	MG	Homeo	Homeo_PICALM
FM_192-TGAGGTTTCTCGAACA	FM_192	VA	NYGC	MG	Adapt	Adapt_AIF1
FM_192-CGTGAATGTTAAGTCC	FM_192	VA	NYGC	MG	Adapt	Adapt_AIF1
FM_192-ACATTTCGTCGGATTT	FM_192	VA	NYGC	MG	Adapt	Adapt_AIF1
FM_192-TCGTCCATCTACAGGT	FM_192	VA	NYGC	MG	Homeo	Homeo_PICALM
FM_192-GTTATGGAGTGCACTT	FM_192	VA	NYGC	MG	Homeo	Homeo_PICALM
FM_192-GGGACAATCTGCTTAT	FM_192	VA	NYGC	MG	Homeo	Homeo_PICALM
FM_192-AAAGTGAGTCATGACT	FM_192	VA	NYGC	MG	Homeo	Homeo_PICALM
FM_192-CGGAGAAGTTCGTAAC	FM_192	VA	NYGC	MG	Adapt	Adapt_AIF1
FM_192-ACCTGAAGTCTGATCA	FM_192	VA	NYGC	MG	Homeo	Homeo_PICALM
FM_192-ATTCTTGAGGATACAT	FM_192	VA	NYGC	MG	Adapt	Adapt_AIF1
FM_192-CTGCTCATCTTTGATC	FM_192	VA	NYGC	MG	Homeo	Homeo_PICALM
FM_192-TGAGTCACAGAAGCGT	FM_192	VA	NYGC	MG	Homeo	Homeo_PICALM
FM_192-GTGGAAGGTATGACAA	FM_192	VA	NYGC	PVM	PVM	PVM_CD163
FM_192-GCAACATGTGGCTTGC	FM_192	VA	NYGC	MG	Prolif	Prolif_MKI67
FM_192-TCGACGGGTGAATTGA	FM_192	VA	NYGC	MG	Adapt	Adapt_AIF1
FM_192-GGGTCACTCGGTGTAT	FM_192	VA	NYGC	MG	Homeo	Homeo_PICALM
FM_192-TGCAGTAAGGGCAGGA	FM_192	VA	NYGC	MG	Homeo	Homeo_PICALM
FM_192-ACACCAATCCAGCTCT	FM_192	VA	NYGC	MG	Homeo	Homeo_PICALM
FM_192-ATTCACTAGAATAACC	FM_192	VA	NYGC	MG	Homeo	Homeo_FRMD4A
FM_192-GTCACGGGTCCACTTC	FM_192	VA	NYGC	MG	Homeo	Homeo_PICALM
FM_192-TTGCGTCTCGCAATGT	FM_192	VA	NYGC	MG	Adapt	Adapt_AIF1
FM_192-TCAATTCCATGTCGTA	FM_192	VA	NYGC	MG	Homeo	Homeo_PICALM
FM_192-CTGTAGATCCCAACTC	FM_192	VA	NYGC	MG	Homeo	Homeo_PICALM
FM_192-GCAGTTAGTACGTTCA	FM_192	VA	NYGC	MG	Homeo	Homeo_PICALM
FM_192-CGAGAAGTCGATAACC	FM_192	VA	NYGC	PVM	PVM	PVM_CD163
FM_192-TAACCAGAGGACCCAA	FM_192	VA	NYGC	MG	Homeo	Homeo_PICALM
FM_192-CTACGGGCATCGGCCA	FM_192	VA	NYGC	MG	Adapt	Adapt_AIF1
FM_192-TCTCTGGGTCTGGTTA	FM_192	VA	NYGC	MG	Homeo	Homeo_PICALM
FM_192-GAATAGAGTATCAGGG	FM_192	VA	NYGC	MG	Adapt	Adapt_AIF1
FM_192-GTAATCGCAGTTTCGA	FM_192	VA	NYGC	MG	Homeo	Homeo_PICALM
FM_192-ACAGCCGAGGGCAACT	FM_192	VA	NYGC	MG	Adapt	Adapt_CCL3
FM_192-TGGAGAGCATCTCAAG	FM_192	VA	NYGC	MG	Adapt	Adapt_AIF1
FM_192-ATGGAGGCAGACAAGC	FM_192	VA	NYGC	MG	Adapt	Adapt_AIF1
FM_192-GAACTGTTCTTACCAT	FM_192	VA	NYGC	MG	Homeo	Homeo_PICALM
FM_192-CATGCCTGTCTAACGT	FM_192	VA	NYGC	MG	Adapt	Adapt_AIF1
FM_192-CGATGGCAGTCTTGGT	FM_192	VA	NYGC	MG	Adapt	Adapt_AIF1
FM_192-TCTACATCAGACAAGC	FM_192	VA	NYGC	MG	Adapt	Adapt_AIF1
FM_192-CAAGCTAGTCGATTCA	FM_192	VA	NYGC	MG	Adapt	Adapt_AIF1
FM_192-GTCATTTAGAAACTCA	FM_192	VA	NYGC	MG	Homeo	Homeo_PICALM
FM_192-CAACGATAGGGAGTGG	FM_192	VA	NYGC	PVM	PVM	PVM_CD163
FM_192-GTTACCCTCCAACTAG	FM_192	VA	NYGC	MG	Homeo	Homeo_PICALM
FM_192-GTAACACCATTGACTG	FM_192	VA	NYGC	MG	Homeo	Homeo_PICALM
FM_192-ATCATTCGTTGGGCCT	FM_192	VA	NYGC	MG	Adapt	Adapt_CCL3
FM_192-TAGACTGAGCGCATCC	FM_192	VA	NYGC	PVM	PVM	PVM_CD163
FM_192-TCCTCGATCCCGAGAC	FM_192	VA	NYGC	MG	Homeo	Homeo_PICALM
FM_192-GTGGAGAAGCCGGATA	FM_192	VA	NYGC	MG	Adapt	Adapt_AIF1
FM_192-AATGACCAGATAGTGT	FM_192	VA	NYGC	MG	Adapt	Adapt_AIF1
FM_192-TATCTGTAGAAATTCG	FM_192	VA	NYGC	MG	Homeo	Homeo_PICALM
FM_192-CTGTAGAGTCCAAATC	FM_192	VA	NYGC	MG	Homeo	Homeo_PICALM
FM_192-TCACTATTCGAAGGAC	FM_192	VA	NYGC	MG	Adapt	Adapt_AIF1
FM_192-GTGTGATCACTCCACT	FM_192	VA	NYGC	MG	Homeo	Homeo_PICALM
FM_192-GTAAGTCAGATGCTAA	FM_192	VA	NYGC	MG	Adapt	Adapt_AIF1
FM_192-CAACGATTCATGAGGG	FM_192	VA	NYGC	MG	Homeo	Homeo_PICALM
FM_192-ACTATCTGTAGCACAG	FM_192	VA	NYGC	MG	Homeo	Homeo_PICALM
FM_192-CGTGATACAGTAACAA	FM_192	VA	NYGC	MG	Homeo	Homeo_PICALM
FM_192-ATACCGAAGTTCATGC	FM_192	VA	NYGC	MG	Homeo	Homeo_PICALM
FM_192-AGTACTGGTTCTAACG	FM_192	VA	NYGC	MG	Adapt	Adapt_CCL3
FM_192-AATGGAAGTTCAAGGG	FM_192	VA	NYGC	PVM	PVM	PVM_CD163
FM_192-GTGTGATCAGACAATA	FM_192	VA	NYGC	MG	Homeo	Homeo_PICALM
FM_192-TTTACCAAGACGAAGA	FM_192	VA	NYGC	MG	Adapt	Adapt_AIF1
FM_192-TTGGATGAGCGTATAA	FM_192	VA	NYGC	MG	Adapt	Adapt_AIF1
FM_192-TCATGCCGTGGTCTGC	FM_192	VA	NYGC	MG	Homeo	Homeo_PICALM
FM_192-TTACCATAGAGTCGAC	FM_192	VA	NYGC	MG	Adapt	Adapt_AIF1
FM_192-ACATCGAAGAGTCAAT	FM_192	VA	NYGC	MG	Homeo	Homeo_PICALM
FM_192-CAGATTGCAGCTCGGT	FM_192	VA	NYGC	MG	Adapt	Adapt_AIF1
FM_192-TTCTCTCTCGCGAAGA	FM_192	VA	NYGC	MG	Homeo	Homeo_PICALM
FM_192-GTGGAGAAGCATGCGA	FM_192	VA	NYGC	MG	Homeo	Homeo_PICALM
FM_192-TGATGCATCGTTGTGA	FM_192	VA	NYGC	MG	Adapt	Adapt_AIF1
FM_192-ATGTCCCAGAGTTGTA	FM_192	VA	NYGC	MG	Adapt	Adapt_AIF1
FM_192-GACATCAAGTGTTGAA	FM_192	VA	NYGC	MG	Adapt	Adapt_AIF1
FM_192-ACCATTTGTGAGTGAC	FM_192	VA	NYGC	MG	Adapt	Adapt_AIF1
FM_192-TTGAACGCAATACAGA	FM_192	VA	NYGC	MG	Homeo	Homeo_PICALM
FM_192-CATACTTGTCTTCAAG	FM_192	VA	NYGC	MG	Adapt	Adapt_AIF1
FM_192-ACACCAACACTACCCT	FM_192	VA	NYGC	MG	Adapt	Adapt_AIF1
FM_192-GCACTAAGTTACTCAG	FM_192	VA	NYGC	MG	Homeo	Homeo_PICALM
FM_192-TCTTGCGTCCGCACGA	FM_192	VA	NYGC	MG	Adapt	Adapt_AIF1
FM_192-ATCGATGCACCGTGCA	FM_192	VA	NYGC	MG	Homeo	Homeo_FRMD4A
FM_192-ACATCCCTCCGTGTGG	FM_192	VA	NYGC	MG	Homeo	Homeo_PICALM
FM_192-GTGTTCCGTTTCGTAG	FM_192	VA	NYGC	MG	Adapt	Adapt_AIF1
FM_192-CTACCCAGTTCTTGCC	FM_192	VA	NYGC	MG	Homeo	Homeo_PICALM
FM_192-TGCAGTATCTTGGCTC	FM_192	VA	NYGC	MG	Homeo	Homeo_PICALM
FM_192-CAGATACCAAGATGTA	FM_192	VA	NYGC	PVM	PVM	PVM_CD163
FM_192-TGATGCACAGGCATTT	FM_192	VA	NYGC	MG	Homeo	Homeo_PICALM
FM_192-AACAAAGAGTTGCTGT	FM_192	VA	NYGC	MG	Homeo	Homeo_PICALM
FM_192-CTCATTAAGAGGATGA	FM_192	VA	NYGC	MG	Homeo	Homeo_PICALM
FM_192-CTTCCGAAGCTTGTTG	FM_192	VA	NYGC	PVM	PVM	PVM_CD163
FM_192-GACTCAAAGCTACTGT	FM_192	VA	NYGC	MG	Homeo	Homeo_PICALM
FM_192-CTACGGGAGTCAGGGT	FM_192	VA	NYGC	MG	Adapt	Adapt_AIF1
FM_192-AGGTCTAGTATGAAGT	FM_192	VA	NYGC	MG	Adapt	Adapt_AIF1
FM_192-GAGCTGCAGCTCGCAC	FM_192	VA	NYGC	MG	Adapt	Adapt_AIF1
FM_192-AGCGCCAGTGTTTGCA	FM_192	VA	NYGC	MG	Adapt	Adapt_AIF1
FM_192-TGCATGAAGTTGGAAT	FM_192	VA	NYGC	MG	Homeo	Homeo_PICALM
FM_192-TCTCACGCATCCTCAC	FM_192	VA	NYGC	MG	Homeo	Homeo_PICALM
FM_192-ATCATTCAGGTATCTC	FM_192	VA	NYGC	MG	Homeo	Homeo_PICALM
FM_192-CGGGACTAGTTAACGA	FM_192	VA	NYGC	MG	Homeo	Homeo_PICALM
FM_192-TCCAGAATCGCAGATT	FM_192	VA	NYGC	MG	Homeo	Homeo_PICALM
FM_192-GTAGAAACAACTTGGT	FM_192	VA	NYGC	MG	Homeo	Homeo_PICALM
FM_192-TTCCTTCAGGTTAAAC	FM_192	VA	NYGC	MG	Homeo	Homeo_PICALM
FM_192-TCTGCCAAGTTGGACG	FM_192	VA	NYGC	MG	Homeo	Homeo_PICALM
FM_192-TGGATCAGTTCGTACA	FM_192	VA	NYGC	MG	Adapt	Adapt_AIF1
FM_192-CAGAGCCTCGCACGGT	FM_192	VA	NYGC	MG	Adapt	Adapt_AIF1
FM_192-CTGTACCGTCTTGGTA	FM_192	VA	NYGC	MG	Homeo	Homeo_PICALM
FM_192-GTCATGAAGATTGACA	FM_192	VA	NYGC	MG	Adapt	Adapt_AIF1
FM_192-ACTATCTAGGTGATAT	FM_192	VA	NYGC	MG	Homeo	Homeo_PICALM
FM_192-TTCTGTAGTGAGGCAT	FM_192	VA	NYGC	MG	Adapt	Adapt_AIF1
FM_192-CTTCTCTGTCTTTCAT	FM_192	VA	NYGC	MG	Homeo	Homeo_PICALM
FM_192-CATTTCATCTGTGCGG	FM_192	VA	NYGC	MG	Homeo	Homeo_PICALM
FM_192-GTGGAGACAAATTGGA	FM_192	VA	NYGC	MG	Adapt	Adapt_AIF1
FM_192-ACATCCCGTATGACAA	FM_192	VA	NYGC	MG	Homeo	Homeo_PICALM
FM_192-TAGCACAAGAGTCCGA	FM_192	VA	NYGC	MG	Adapt	Adapt_AIF1
FM_192-CTCATTATCATGTCAG	FM_192	VA	NYGC	MG	Homeo	Homeo_PICALM
FM_192-GGTAACTGTCGGTGTC	FM_192	VA	NYGC	MG	Adapt	Adapt_AIF1
FM_192-CGAGGAAAGCGGGTAT	FM_192	VA	NYGC	MG	Homeo	Homeo_PICALM
FM_192-TGGGCTGAGTGGCAGT	FM_192	VA	NYGC	MG	Adapt	Adapt_AIF1
FM_192-ATGCCTCCAACCAGAG	FM_192	VA	NYGC	MG	Homeo	Homeo_PICALM
FM_192-ATGGGAGCATGACAAA	FM_192	VA	NYGC	MG	Adapt	Adapt_AIF1
FM_192-ATCACTTTCAGAGTGG	FM_192	VA	NYGC	MG	Adapt	Adapt_AIF1
FM_192-CTCCAACCACGAAGAC	FM_192	VA	NYGC	MG	Homeo	Homeo_PICALM
FM_192-CTGATCCAGGAAACGA	FM_192	VA	NYGC	MG	Adapt	Adapt_AIF1
FM_192-TTCTAGTCAAGATTGA	FM_192	VA	NYGC	MG	Homeo	Homeo_PICALM
FM_192-TGCTCCATCATCCTAT	FM_192	VA	NYGC	MG	Homeo	Homeo_PICALM
FM_192-CTCGAGGAGACGCTCC	FM_192	VA	NYGC	MG	Adapt	Adapt_AIF1
FM_192-CGATGCGCAATAAGGT	FM_192	VA	NYGC	MG	Homeo	Homeo_PICALM
FM_192-GGAACCCAGGACAGTC	FM_192	VA	NYGC	MG	Homeo	Homeo_PICALM
FM_192-GCCATGGGTGACTCGC	FM_192	VA	NYGC	MG	Homeo	Homeo_PICALM
FM_192-TCGCACTCAGTAACCT	FM_192	VA	NYGC	MG	Homeo	Homeo_PICALM
FM_192-AGTGATCAGGTCTACT	FM_192	VA	NYGC	MG	Homeo	Homeo_PICALM
FM_192-GTTGAACGTTGCTGAT	FM_192	VA	NYGC	MG	Homeo	Homeo_PICALM
FM_192-TAGGTACGTGCATGAG	FM_192	VA	NYGC	MG	Homeo	Homeo_PICALM
FM_192-TTCCTCTGTGCATGTT	FM_192	VA	NYGC	MG	Adapt	Adapt_AIF1
FM_192-GTTGTAGGTCACTCAA	FM_192	VA	NYGC	MG	Adapt	Adapt_AIF1
FM_192-TCCCAGTAGTTAGTGA	FM_192	VA	NYGC	MG	Adapt	Adapt_AIF1
FM_192-TGCATCCTCCTACCGT	FM_192	VA	NYGC	MG	Homeo	Homeo_PICALM
FM_192-TACGTCCAGAACCGCA	FM_192	VA	NYGC	MG	Adapt	Adapt_AIF1
FM_192-TTTGACTAGTCACGCC	FM_192	VA	NYGC	MG	Homeo	Homeo_PICALM
FM_192-TCGGGTGCACAACATC	FM_192	VA	NYGC	MG	Adapt	Adapt_AIF1
FM_192-AGAAATGGTGCCGAAA	FM_192	VA	NYGC	MG	Adapt	Adapt_AIF1
FM_192-CATGCTCTCTTACACT	FM_192	VA	NYGC	MG	Homeo	Homeo_PICALM
FM_192-GTCACGGCACCGGTCA	FM_192	VA	NYGC	MG	Adapt	Adapt_AIF1
FM_192-AAAGAACAGCATCCCG	FM_192	VA	NYGC	MG	Adapt	Adapt_AIF1
FM_192-TCCTGCACACAATGTC	FM_192	VA	NYGC	MG	Homeo	Homeo_PICALM
FM_192-ATCTTCATCGTTCTCG	FM_192	VA	NYGC	MG	Homeo	Homeo_PICALM
FM_192-CAGCCAGTCATCTATC	FM_192	VA	NYGC	PVM	PVM	PVM_CD163
FM_192-TCACGGGTCTTCTCAA	FM_192	VA	NYGC	MG	ADAM	ADAM_GPNMB
FM_192-TTGCCTGGTTGACTAC	FM_192	VA	NYGC	MG	Homeo	Homeo_PICALM
FM_192-GTGACGCAGATGTAGT	FM_192	VA	NYGC	MG	Homeo	Homeo_PICALM
FM_192-AATGACCGTGCGCTCA	FM_192	VA	NYGC	MG	Adapt	Adapt_CCL3
FM_192-AGACAAATCGCTATTT	FM_192	VA	NYGC	MG	Homeo	Homeo_PICALM
FM_192-GCTGCAGAGCTAGAGC	FM_192	VA	NYGC	MG	Adapt	Adapt_AIF1
FM_192-CTGGCAGCACAGTGAG	FM_192	VA	NYGC	MG	Adapt	Adapt_AIF1
FM_192-GACCCAGAGGAGTATT	FM_192	VA	NYGC	MG	Homeo	Homeo_PICALM
FM_192-GTAGCTATCGCTCCTA	FM_192	VA	NYGC	MG	Adapt	Adapt_HSPA1A
FM_192-TGACGCGAGTCATGCT	FM_192	VA	NYGC	MG	Adapt	Adapt_CCL3
FM_192-CCTTGTGTCGTTCAGA	FM_192	VA	NYGC	MG	Homeo	Homeo_PICALM
FM_192-TGCGGGTCACGTACTA	FM_192	VA	NYGC	MG	Adapt	Adapt_AIF1
FM_192-TACAGGTGTTAAGAAC	FM_192	VA	NYGC	MG	Adapt	Adapt_IFI44L
FM_192-GCAGCTGCACATTACG	FM_192	VA	NYGC	MG	Homeo	Homeo_PICALM
FM_192-ATGACCACAGAGAAAG	FM_192	VA	NYGC	MG	Homeo	Homeo_PICALM
FM_192-TGAGTCAAGAAGCTGC	FM_192	VA	NYGC	MG	Adapt	Adapt_TMEM163
FM_192-ATGAGTCAGCTTCGTA	FM_192	VA	NYGC	MG	Adapt	Adapt_AIF1
FM_192-TTCGGTCTCTATCCAT	FM_192	VA	NYGC	MG	Homeo	Homeo_PICALM
FM_192-AGACCATCACCTATCC	FM_192	VA	NYGC	MG	Homeo	Homeo_PICALM
FM_192-CAGTGCGGTCCATAGT	FM_192	VA	NYGC	MG	Homeo	Homeo_PICALM
FM_192-CGAGTTAAGCGTTACT	FM_192	VA	NYGC	MG	Homeo	Homeo_PICALM
FM_192-TGGTAGTGTGACGCCT	FM_192	VA	NYGC	MG	Adapt	Adapt_AIF1
FM_192-TGAGGTTTCACTTCTA	FM_192	VA	NYGC	MG	Homeo	Homeo_PICALM
FM_192-CATCGTCCACTAAACC	FM_192	VA	NYGC	MG	Homeo	Homeo_PICALM
FM_192-ACTGATGTCACTTGGA	FM_192	VA	NYGC	MG	Homeo	Homeo_PICALM
FM_192-CCCAACTCACTCCACT	FM_192	VA	NYGC	MG	Homeo	Homeo_PICALM
FM_192-CCTTGTGGTCGAGTGA	FM_192	VA	NYGC	MG	Adapt	Adapt_AIF1
FM_192-GCACTAAAGACCACGA	FM_192	VA	NYGC	MG	Homeo	Homeo_PICALM
FM_192-GTCATCCCAAATACGA	FM_192	VA	NYGC	MG	Adapt	Adapt_AIF1
FM_192-CGTGAATTCGGACGTC	FM_192	VA	NYGC	MG	Adapt	Adapt_AIF1
FM_192-ACCCAAAAGAGGCGGA	FM_192	VA	NYGC	MG	Adapt	Adapt_AIF1
FM_192-TCACTATCAGCTGAAG	FM_192	VA	NYGC	MG	Homeo	Homeo_PICALM
FM_192-GCCATGGGTATGTCCA	FM_192	VA	NYGC	MG	Homeo	Homeo_FRMD4A
FM_192-ATCGTGAGTCCCTGTT	FM_192	VA	NYGC	MG	Homeo	Homeo_PICALM
FM_192-TAGAGTCAGTTGTACC	FM_192	VA	NYGC	MG	Adapt	Adapt_AIF1
FM_192-AGGGTGAGTCAACCTA	FM_192	VA	NYGC	MG	Adapt	Adapt_AIF1
FM_192-TAACGACGTAGTCACT	FM_192	VA	NYGC	MG	Adapt	Adapt_AIF1
FM_192-GTGGGAACACAGGATG	FM_192	VA	NYGC	MG	Homeo	Homeo_PICALM
FM_192-GACATCAGTCCTCCTA	FM_192	VA	NYGC	MG	Homeo	Homeo_PICALM
FM_192-ATCATTCCATGTCAGT	FM_192	VA	NYGC	MG	Adapt	Adapt_AIF1
FM_192-GAAGCCCGTAGTTCCA	FM_192	VA	NYGC	MG	Adapt	Adapt_AIF1
FM_192-TGCATCCCAGGTTCCG	FM_192	VA	NYGC	MG	Adapt	Adapt_AIF1
FM_192-ACAACCAGTACCTTCC	FM_192	VA	NYGC	MG	Homeo	Homeo_PICALM
FM_192-TGAGTCATCTAGAACC	FM_192	VA	NYGC	MG	Adapt	Adapt_AIF1
FM_192-CCTCATGTCAACTTTC	FM_192	VA	NYGC	MG	Homeo	Homeo_PICALM
FM_192-AGGATCTTCTACTGAG	FM_192	VA	NYGC	MG	Homeo	Homeo_PICALM
FM_192-ACAAAGATCTCATAGG	FM_192	VA	NYGC	MG	Homeo	Homeo_PICALM
FM_192-AAGCATCTCTAAGAAG	FM_192	VA	NYGC	MG	Adapt	Adapt_IFI44L
FM_192-ACTGTCCTCCAACTAG	FM_192	VA	NYGC	MG	Homeo	Homeo_PICALM
FM_192-GATTCGACAGAAGTGC	FM_192	VA	NYGC	MG	Adapt	Adapt_AIF1
FM_192-TCTCTGGTCTTCGTAT	FM_192	VA	NYGC	MG	Homeo	Homeo_PICALM
FM_192-ACATCGACATGTGGCC	FM_192	VA	NYGC	MG	Homeo	Homeo_PICALM
FM_192-GCTCAAAGTATGAAGT	FM_192	VA	NYGC	MG	Homeo	Homeo_PICALM
FM_192-TATACCTCAAATCGTC	FM_192	VA	NYGC	PVM	PVM	PVM_CD163
FM_192-TGAGACTCACGTCTCT	FM_192	VA	NYGC	MG	Homeo	Homeo_PICALM
FM_192-GGGTGAAGTCGTTGGC	FM_192	VA	NYGC	MG	Homeo	Homeo_PICALM
FM_192-GTTGTAGCAGAAGCGT	FM_192	VA	NYGC	MG	Adapt	Adapt_AIF1
FM_192-GGGAGTAGTCGCTGCA	FM_192	VA	NYGC	MG	Homeo	Homeo_PICALM
FM_192-GCTGGGTTCAATCTTC	FM_192	VA	NYGC	MG	Homeo	Homeo_PICALM
FM_192-AGGACTTGTCGGTAAG	FM_192	VA	NYGC	MG	Adapt	Adapt_AIF1
FM_192-CAATGACGTCATAACC	FM_192	VA	NYGC	MG	Homeo	Homeo_PICALM
FM_192-TTGCCTGCAACCACGC	FM_192	VA	NYGC	MG	Adapt	Adapt_AIF1
FM_192-TCATATCAGATACTGA	FM_192	VA	NYGC	MG	ADAM	ADAM_GPNMB
FM_192-ATAGACCTCCTACGGG	FM_192	VA	NYGC	MG	Homeo	Homeo_PICALM
FM_192-AATAGAGCAACTTCTT	FM_192	VA	NYGC	PVM	PVM	PVM_CD163
FM_192-AGCGTATGTTCTCGCT	FM_192	VA	NYGC	MG	Homeo	Homeo_PICALM
FM_192-CTACCCAAGATGCAGC	FM_192	VA	NYGC	MG	Adapt	Adapt_CCL3
FM_192-GGGACCTAGTTGGCGA	FM_192	VA	NYGC	MG	Homeo	Homeo_PICALM
FM_192-CTGTGAATCGGAGATG	FM_192	VA	NYGC	MG	Adapt	Adapt_AIF1
FM_192-ATCGTCCAGTAGATCA	FM_192	VA	NYGC	MG	Homeo	Homeo_PICALM
FM_192-TTAGGCACAATCCTTT	FM_192	VA	NYGC	MG	Homeo	Homeo_PICALM
FM_192-CGGCAGTAGGCATCGA	FM_192	VA	NYGC	MG	Homeo	Homeo_PICALM
FM_192-AAAGAACCAGTATTCG	FM_192	VA	NYGC	PVM	PVM	PVM_CD163
FM_192-GTGTGGCGTGTTCCTC	FM_192	VA	NYGC	MG	Adapt	Adapt_AIF1
FM_192-CTATCTAGTTGTACGT	FM_192	VA	NYGC	MG	Homeo	Homeo_PICALM
FM_192-ACTATGGAGGAAAGAC	FM_192	VA	NYGC	MG	Adapt	Adapt_TMEM163
FM_192-GGCTTTCGTTTCGATG	FM_192	VA	NYGC	MG	Homeo	Homeo_PICALM
FM_192-CAAGAGGAGCCAAGTG	FM_192	VA	NYGC	MG	Adapt	Adapt_AIF1
FM_192-CTCCCAATCGACGAGA	FM_192	VA	NYGC	MG	Adapt	Adapt_CCL3
FM_192-AAGGAATCAACCCTCT	FM_192	VA	NYGC	MG	Adapt	Adapt_AIF1
FM_192-AGACAAAGTTGTCAGT	FM_192	VA	NYGC	PVM	PVM	PVM_CD163
FM_192-AACAGGGGTAACTTCG	FM_192	VA	NYGC	MG	Homeo	Homeo_PICALM
FM_192-CCACACTGTTACAGCT	FM_192	VA	NYGC	MG	Homeo	Homeo_PICALM
FM_192-CTCAGGGTCCCATAGA	FM_192	VA	NYGC	MG	Homeo	Homeo_PICALM
FM_192-TTGAACGTCATGCATG	FM_192	VA	NYGC	MG	Homeo	Homeo_PICALM
FM_192-GTAGTACTCGACGCGT	FM_192	VA	NYGC	PVM	PVM	PVM_CD163
FM_192-CCACACTTCTGCGGAC	FM_192	VA	NYGC	MG	Homeo	Homeo_PICALM
FM_192-CATAGACCATGGTGGA	FM_192	VA	NYGC	MG	Homeo	Homeo_PICALM
FM_192-GATCACACAAATGAAC	FM_192	VA	NYGC	PVM	PVM	PVM_CD163
FM_192-GGGTTTATCAATGCAC	FM_192	VA	NYGC	MG	Homeo	Homeo_PICALM
FM_192-GGTAATCAGACTGTTC	FM_192	VA	NYGC	MG	Adapt	Adapt_AIF1
FM_192-AACCCAAAGTCGTCTA	FM_192	VA	NYGC	MG	Adapt	Adapt_AIF1
FM_192-CTGTCGTTCGTGGACC	FM_192	VA	NYGC	MG	Adapt	Adapt_AIF1
FM_192-CCAATGACACATAACC	FM_192	VA	NYGC	MG	Adapt	Adapt_AIF1
FM_192-ATTCCATCAACTCCAA	FM_192	VA	NYGC	MG	Homeo	Homeo_PICALM
FM_192-AACAAAGGTTCTCACC	FM_192	VA	NYGC	PVM	PVM	PVM_CD163
FM_192-GTTCATTCAAACACCT	FM_192	VA	NYGC	MG	Homeo	Homeo_PICALM
FM_192-GGCAGTCAGAGTCGAC	FM_192	VA	NYGC	MG	Adapt	Adapt_AIF1
FM_192-TCGGATATCACTTGTT	FM_192	VA	NYGC	MG	Homeo	Homeo_PICALM
FM_192-CCGGTGATCTCATAGG	FM_192	VA	NYGC	MG	Homeo	Homeo_PICALM
FM_192-TCAAGTGTCAAGCTGT	FM_192	VA	NYGC	MG	Adapt	Adapt_IFI44L
FM_192-TATTTCGGTTGCTTGA	FM_192	VA	NYGC	MG	Homeo	Homeo_PICALM
FM_192-TGGGAAGCAGAAATCA	FM_192	VA	NYGC	MG	Adapt	Adapt_AIF1
FM_192-TGTCCCAGTGCGACAA	FM_192	VA	NYGC	MG	Adapt	Adapt_AIF1
FM_192-TATATCCAGTCTGCGC	FM_192	VA	NYGC	MG	Homeo	Homeo_PICALM
FM_192-TCCTAATCAGAGAATT	FM_192	VA	NYGC	MG	Homeo	Homeo_PICALM
FM_192-TCTTTGACACCAGCGT	FM_192	VA	NYGC	MG	Homeo	Homeo_PICALM
FM_192-CTTCTAACATGGGTTT	FM_192	VA	NYGC	MG	Homeo	Homeo_PICALM
FM_192-ACTGATGCATATGCGT	FM_192	VA	NYGC	MG	Homeo	Homeo_PICALM
FM_192-GAGACCCTCTAACGGT	FM_192	VA	NYGC	MG	Homeo	Homeo_PICALM
FM_192-ACTCCCACATCGCTAA	FM_192	VA	NYGC	MG	Homeo	Homeo_PICALM
FM_192-GCCAACGGTCCAGAAG	FM_192	VA	NYGC	MG	Homeo	Homeo_PICALM
FM_192-GATCGTATCACGGACC	FM_192	VA	NYGC	MG	Homeo	Homeo_PICALM
FM_192-TGCTTCGGTCGTACTA	FM_192	VA	NYGC	MG	Homeo	Homeo_PICALM
FM_192-CGTCAAATCAGGACAG	FM_192	VA	NYGC	MG	Homeo	Homeo_PICALM
FM_192-GTCTTTAAGATGACCG	FM_192	VA	NYGC	MG	Homeo	Homeo_PICALM
FM_192-GAGTTACAGAAGCGCT	FM_192	VA	NYGC	MG	Adapt	Adapt_AIF1
FM_192-AGTGCCGTCCAAACCA	FM_192	VA	NYGC	MG	Adapt	Adapt_AIF1
FM_192-TCTCTGGAGGATACGC	FM_192	VA	NYGC	MG	Homeo	Homeo_PICALM
FM_192-ATTCTACGTACGCTAT	FM_192	VA	NYGC	MG	Homeo	Homeo_PICALM
FM_192-CATGCGGTCTTTCCAA	FM_192	VA	NYGC	MG	Homeo	Homeo_PICALM
FM_192-CCGGTAGCAGAAGTGC	FM_192	VA	NYGC	MG	Adapt	Adapt_AIF1
FM_192-TCTATACCAACGGCTC	FM_192	VA	NYGC	MG	Homeo	Homeo_PICALM
FM_192-GATCAGTGTTCTCCAC	FM_192	VA	NYGC	MG	Adapt	Adapt_CCL3
FM_192-AACAAGACAACTCCAA	FM_192	VA	NYGC	PVM	PVM	PVM_CD163
FM_192-ATTACCTTCCATGCAA	FM_192	VA	NYGC	MG	Homeo	Homeo_PICALM
FM_192-ACGTAACAGTTACGTC	FM_192	VA	NYGC	MG	Homeo	Homeo_PICALM
FM_192-GAGATGGTCCATTCAT	FM_192	VA	NYGC	MG	Homeo	Homeo_PICALM
FM_192-TAGTGCAAGTCGTTAC	FM_192	VA	NYGC	MG	Homeo	Homeo_PICALM
FM_192-GGGTAGAAGATGAAGG	FM_192	VA	NYGC	MG	Homeo	Homeo_PICALM
FM_192-CTGTATTTCCGTCAAA	FM_192	VA	NYGC	MG	Adapt	Adapt_AIF1
FM_192-CAAGGGAAGAAGGTAG	FM_192	VA	NYGC	MG	Homeo	Homeo_PICALM
FM_192-CTAGGTAGTCGCTCGA	FM_192	VA	NYGC	MG	Adapt	Adapt_AIF1
FM_192-CTCAATTCAGCCGTCA	FM_192	VA	NYGC	MG	Homeo	Homeo_PICALM
FM_192-TCGCTTGGTGACCGTC	FM_192	VA	NYGC	MG	Adapt	Adapt_AIF1
FM_192-GTGACGCTCAGACCGC	FM_192	VA	NYGC	MG	Homeo	Homeo_PICALM
FM_192-TATTGGGCAGTAACGG	FM_192	VA	NYGC	MG	Homeo	Homeo_PICALM
FM_192-TGAATCGAGCCATTCA	FM_192	VA	NYGC	MG	Homeo	Homeo_PICALM
FM_192-ACTTAGGCAGCACACC	FM_192	VA	NYGC	MG	Homeo	Homeo_PICALM
FM_192-AGACCATTCATCGTAG	FM_192	VA	NYGC	PVM	PVM	PVM_CD163
FM_192-AGCGCTGAGGAACATT	FM_192	VA	NYGC	MG	Homeo	Homeo_PICALM
FM_192-CAGATCAGTGGACTGA	FM_192	VA	NYGC	MG	Adapt	Adapt_CCL3
FM_192-CACATGAAGATCCTAC	FM_192	VA	NYGC	MG	Adapt	Adapt_AIF1
FM_192-CCTCTCCTCAGCCTTC	FM_192	VA	NYGC	MG	Homeo	Homeo_PICALM
FM_192-TCGCTCAAGTTACGAA	FM_192	VA	NYGC	MG	Homeo	Homeo_PICALM
FM_192-ATTCCTATCTATCGTT	FM_192	VA	NYGC	MG	Homeo	Homeo_PICALM
FM_192-CCTGTTGTCTGCACCT	FM_192	VA	NYGC	MG	Homeo	Homeo_PICALM
FM_192-AAACCCAGTCATCCCT	FM_192	VA	NYGC	MG	Homeo	Homeo_PICALM
FM_192-CTGTAGATCGGACCAC	FM_192	VA	NYGC	MG	Homeo	Homeo_PICALM
FM_192-ACCCTCAAGGGAGGTG	FM_192	VA	NYGC	MG	Homeo	Homeo_PICALM
FM_192-GGGAAGTTCGTCCTCA	FM_192	VA	NYGC	MG	Adapt	Adapt_AIF1
FM_192-GGTAACTCACCCTTAC	FM_192	VA	NYGC	MG	Homeo	Homeo_PICALM
FM_192-CACGTTCAGATGTTCC	FM_192	VA	NYGC	PVM	PVM	PVM_CD163
FM_192-TGCATCCTCATGACAC	FM_192	VA	NYGC	MG	Homeo	Homeo_PICALM
FM_192-TATTGGGCACCTGAAT	FM_192	VA	NYGC	MG	Homeo	Homeo_PICALM
FM_192-TGCTTGCAGGTATTGA	FM_192	VA	NYGC	MG	Adapt	Adapt_TMEM163
FM_192-TAAGCACGTTCGCGTG	FM_192	VA	NYGC	MG	Adapt	Adapt_AIF1
FM_192-AGACTCAAGCTGCGAA	FM_192	VA	NYGC	MG	Homeo	Homeo_PICALM
FM_192-TAGCACACATTACTCT	FM_192	VA	NYGC	MG	Homeo	Homeo_PICALM
FM_192-GCATTAGAGTAGTCAA	FM_192	VA	NYGC	MG	Homeo	Homeo_PICALM
FM_192-ATCAGGTTCGCTCTCA	FM_192	VA	NYGC	MG	Homeo	Homeo_PICALM
FM_192-TGGAACTTCTAAACGC	FM_192	VA	NYGC	MG	ADAM	ADAM_GPNMB
FM_192-GTGGGAATCCCTGGTT	FM_192	VA	NYGC	MG	Homeo	Homeo_PICALM
FM_192-TGCTTGCAGTATGGAT	FM_192	VA	NYGC	MG	Adapt	Adapt_AIF1
FM_192-GAAGTAAAGAATCGCG	FM_192	VA	NYGC	MG	Homeo	Homeo_PICALM
FM_192-AAGATAGTCCTGTTAT	FM_192	VA	NYGC	MG	Homeo	Homeo_FRMD4A
FM_192-ATTACCTAGCGCTGCT	FM_192	VA	NYGC	MG	Prolif	Prolif_MKI67
FM_192-GGAGGATAGGAGTATT	FM_192	VA	NYGC	MG	Adapt	Adapt_AIF1
FM_192-TCTTCCTAGAATACAC	FM_192	VA	NYGC	PVM	PVM	PVM_CD163
FM_192-GCTTTCGAGCAACTTC	FM_192	VA	NYGC	MG	Adapt	Adapt_AIF1
FM_192-CTTTCGGGTTTGCCGG	FM_192	VA	NYGC	MG	Adapt	Adapt_AIF1
FM_192-TACGGGCGTAGTAAGT	FM_192	VA	NYGC	MG	Adapt	Adapt_AIF1
FM_192-CGAGGAAAGCGAGTAC	FM_192	VA	NYGC	MG	Homeo	Homeo_PICALM
FM_192-TAACCAGGTGTCCTAA	FM_192	VA	NYGC	MG	Homeo	Homeo_PICALM
FM_192-AACCTGAAGGAACTAT	FM_192	VA	NYGC	MG	Homeo	Homeo_PICALM
FM_192-CCACAAAAGCTTCATG	FM_192	VA	NYGC	MG	Adapt	Adapt_AIF1
FM_192-AACCCAAAGGCTCTAT	FM_192	VA	NYGC	MG	Adapt	Adapt_AIF1
FM_192-GGGTTTAAGGTATTGA	FM_192	VA	NYGC	MG	Homeo	Homeo_PICALM
FM_192-CGATGCGAGTCTTCCC	FM_192	VA	NYGC	MG	Homeo	Homeo_PICALM
FM_192-AAGGTAATCTCACCCA	FM_192	VA	NYGC	PVM	PVM	PVM_CD163
FM_192-AGCCACGAGGGTCAAC	FM_192	VA	NYGC	MG	Homeo	Homeo_PICALM
FM_192-GAAGGGTTCGGTATGT	FM_192	VA	NYGC	MG	Adapt	Adapt_AIF1
FM_192-GCACGGTCATAAGCAA	FM_192	VA	NYGC	MG	Adapt	Adapt_AIF1
FM_192-GGTAACTCAAAGACGC	FM_192	VA	NYGC	MG	Homeo	Homeo_PICALM
FM_192-ACTCCCAGTGGCTAGA	FM_192	VA	NYGC	MG	Homeo	Homeo_PICALM
FM_192-GCGAGAACAATACAGA	FM_192	VA	NYGC	MG	Homeo	Homeo_PICALM
FM_192-TTCCGGTAGGTAGATT	FM_192	VA	NYGC	MG	Homeo	Homeo_PICALM
FM_192-AGGACTTAGAGTATAC	FM_192	VA	NYGC	MG	Homeo	Homeo_PICALM
FM_192-CTGAATGCATGGATCT	FM_192	VA	NYGC	MG	Adapt	Adapt_AIF1
FM_192-ATTGGGTTCAGGGATG	FM_192	VA	NYGC	MG	Homeo	Homeo_PICALM
FM_192-CCTTTGGAGTTCTCTT	FM_192	VA	NYGC	MG	Adapt	Adapt_TMEM163
FM_192-CTGTAGAAGTCGAAAT	FM_192	VA	NYGC	MG	Adapt	Adapt_AIF1
FM_192-TATCAGGGTACCTATG	FM_192	VA	NYGC	MG	Homeo	Homeo_PICALM
FM_192-TACTTCAGTTGCATCA	FM_192	VA	NYGC	MG	Homeo	Homeo_PICALM
FM_192-CCATCACAGCGACAGT	FM_192	VA	NYGC	MG	Homeo	Homeo_PICALM
FM_192-CTCCTCCCACGCGGTT	FM_192	VA	NYGC	PVM	PVM	PVM_CD163
FM_192-TCTCACGTCCTTATAC	FM_192	VA	NYGC	MG	Homeo	Homeo_FRMD4A
FM_192-ATCCTATTCTTTGGAG	FM_192	VA	NYGC	MG	Homeo	Homeo_PICALM
FM_192-CGGGTCACACTTGTGA	FM_192	VA	NYGC	MG	Adapt	Adapt_AIF1
FM_192-AGACTCATCAAGCCTA	FM_192	VA	NYGC	MG	Homeo	Homeo_PICALM
FM_192-TTCCTAATCCTGGGTG	FM_192	VA	NYGC	MG	Homeo	Homeo_PICALM
FM_192-CTATCCGTCTCTGGTC	FM_192	VA	NYGC	MG	Adapt	Adapt_AIF1
FM_192-TCTTTGATCAGAGTTC	FM_192	VA	NYGC	MG	Homeo	Homeo_PICALM
FM_192-CCTTGTGGTTCATCTT	FM_192	VA	NYGC	MG	Homeo	Homeo_PICALM
FM_192-TGAGGAGCAGGTTCGC	FM_192	VA	NYGC	MG	Homeo	Homeo_PICALM
FM_192-GCAGCTGAGAGTCCGA	FM_192	VA	NYGC	MG	Adapt	Adapt_AIF1
FM_192-GAGTCATTCGGTAAGG	FM_192	VA	NYGC	MG	Adapt	Adapt_AIF1
FM_192-CGAGTGCCAGCAAGAC	FM_192	VA	NYGC	MG	Homeo	Homeo_PICALM
FM_192-AGAGAATAGGATCACG	FM_192	VA	NYGC	MG	Homeo	Homeo_FRMD4A
FM_192-CAGTTCCCAATGGCCC	FM_192	VA	NYGC	MG	Homeo	Homeo_PICALM
FM_192-GGGCTACAGTCAGGGT	FM_192	VA	NYGC	MG	Homeo	Homeo_PICALM
FM_192-GGACGTCCAACCACAT	FM_192	VA	NYGC	MG	Homeo	Homeo_PICALM
FM_192-GAGACTTTCGTAGTCA	FM_192	VA	NYGC	MG	Homeo	Homeo_PICALM
FM_192-ACCCTCACACAGTACT	FM_192	VA	NYGC	MG	Homeo	Homeo_PICALM
FM_192-GGTGAAGAGTGCCGAA	FM_192	VA	NYGC	MG	Adapt	Adapt_AIF1
FM_192-ATGGATCAGTAAGGGA	FM_192	VA	NYGC	MG	Homeo	Homeo_PICALM
FM_192-GAGGGATTCGCCAATA	FM_192	VA	NYGC	MG	Homeo	Homeo_PICALM
FM_192-CCCATTGAGGGCGAAG	FM_192	VA	NYGC	MG	Adapt	Adapt_AIF1
FM_192-CACATGAGTGAGTGAC	FM_192	VA	NYGC	MG	Homeo	Homeo_PICALM
FM_192-GTCTCACGTATAGGAT	FM_192	VA	NYGC	MG	Homeo	Homeo_PICALM
FM_192-GTCTTTAGTCTCGGGT	FM_192	VA	NYGC	MG	Homeo	Homeo_PICALM
FM_192-TTTGATCAGGGTAGCT	FM_192	VA	NYGC	MG	Adapt	Adapt_AIF1
FM_192-AGGCTGCGTCTGTGAT	FM_192	VA	NYGC	MG	Adapt	Adapt_AIF1
FM_192-TGTTGGACAGTTCCAA	FM_192	VA	NYGC	MG	Adapt	Adapt_AIF1
FM_192-TCACACCAGGAATGTT	FM_192	VA	NYGC	MG	Homeo	Homeo_PICALM
FM_192-GTGGAAGCAGGTTTAC	FM_192	VA	NYGC	MG	Adapt	Adapt_HSPA1A
FM_192-CACAGATTCGTGGCGT	FM_192	VA	NYGC	MG	Adapt	Adapt_AIF1
FM_192-GTCTAGAAGTAGCCAG	FM_192	VA	NYGC	MG	Adapt	Adapt_AIF1
FM_192-TTACGCCAGGTCGACA	FM_192	VA	NYGC	PVM	PVM	PVM_CD163
FM_192-TGCCGAGCAGGAAGTC	FM_192	VA	NYGC	MG	Adapt	Adapt_CCL3
FM_192-CGTAAGTAGACACACG	FM_192	VA	NYGC	MG	Homeo	Homeo_PICALM
FM_192-AGGTCATTCTCCCATG	FM_192	VA	NYGC	MG	Prolif	Prolif_MKI67
FM_192-TCTTAGTGTATAGGAT	FM_192	VA	NYGC	MG	Homeo	Homeo_PICALM
FM_192-TGAGGTTCAACACGAG	FM_192	VA	NYGC	MG	Homeo	Homeo_PICALM
FM_192-ACGGTTACAATTCGTG	FM_192	VA	NYGC	MG	Adapt	Adapt_AIF1
FM_192-TCTTGCGAGCCTTGAT	FM_192	VA	NYGC	MG	Homeo	Homeo_PICALM
FM_192-AGCTTCCCATCCGAGC	FM_192	VA	NYGC	PVM	PVM	PVM_CD163
FM_192-GTCTACCCACACGTGC	FM_192	VA	NYGC	MG	Adapt	Adapt_AIF1
FM_192-GGGTTATCAGTTGCGC	FM_192	VA	NYGC	MG	Adapt	Adapt_AIF1
FM_192-TTGTTTGTCGGCTTGG	FM_192	VA	NYGC	MG	Homeo	Homeo_PICALM
FM_192-AAGTACCAGCGTCAAG	FM_192	VA	NYGC	MG	Adapt	Adapt_CCL3
FM_192-ACGGAAGTCATTTGGG	FM_192	VA	NYGC	MG	Adapt	Adapt_CCL3
FM_192-TGGGCTGGTAGTCGTT	FM_192	VA	NYGC	MG	Adapt	Adapt_IFI44L
FM_192-GGAAGTGGTGAATAAC	FM_192	VA	NYGC	MG	Homeo	Homeo_PICALM
FM_192-TGCTGAACAATAGAGT	FM_192	VA	NYGC	PVM	PVM	PVM_CD163
FM_192-ACCAAACTCGCCAGTG	FM_192	VA	NYGC	MG	Adapt	Adapt_HSPA1A
FM_192-TCTCTGGAGTTCTCTT	FM_192	VA	NYGC	MG	Homeo	Homeo_PICALM
FM_192-CTTGATTCAAAGGGTC	FM_192	VA	NYGC	MG	Homeo	Homeo_PICALM
FM_192-CTGTACCTCACAACCA	FM_192	VA	NYGC	MG	Homeo	Homeo_PICALM
FM_192-AGATGCTTCAAAGCCT	FM_192	VA	NYGC	MG	Adapt	Adapt_AIF1
FM_192-ACCAAACTCTTTCGAT	FM_192	VA	NYGC	MG	Homeo	Homeo_PICALM
FM_192-GTAGTACGTTTCACAG	FM_192	VA	NYGC	MG	Homeo	Homeo_PICALM
FM_192-GTGAGCCAGGCGACAT	FM_192	VA	NYGC	MG	Prolif	Prolif_MKI67
FM_192-GAACACTCATCCGGCA	FM_192	VA	NYGC	MG	Homeo	Homeo_PICALM
FM_192-GCATCTCAGGAGTATT	FM_192	VA	NYGC	MG	Homeo	Homeo_PICALM
FM_192-TTTGGAGGTCAACGCC	FM_192	VA	NYGC	MG	Homeo	Homeo_PICALM
FM_192-CACCAAACACTTCCTG	FM_192	VA	NYGC	PVM	PVM	PVM_CD163
FM_192-TGATGCATCCCGAACG	FM_192	VA	NYGC	MG	Adapt	Adapt_AIF1
FM_192-GTCTGTCGTTCTCAGA	FM_192	VA	NYGC	MG	Homeo	Homeo_PICALM
FM_192-CGATCGGTCTCCGAAA	FM_192	VA	NYGC	MG	Homeo	Homeo_PICALM
FM_192-TCTCCGACAGAAATTG	FM_192	VA	NYGC	MG	Adapt	Adapt_AIF1
FM_192-GATTTCTTCAGAGTGG	FM_192	VA	NYGC	MG	Adapt	Adapt_AIF1
FM_192-TTCTGTAGTTTCGTTT	FM_192	VA	NYGC	MG	Homeo	Homeo_PICALM
FM_192-ATGTCCCCAAGCACAG	FM_192	VA	NYGC	MG	Homeo	Homeo_PICALM
FM_192-TACGGTACATCAGCTA	FM_192	VA	NYGC	MG	Adapt	Adapt_AIF1
FM_192-AGGCTGCGTACTCAAC	FM_192	VA	NYGC	MG	Homeo	Homeo_PICALM
FM_192-CCTCAACTCATGTCTT	FM_192	VA	NYGC	MG	Homeo	Homeo_PICALM
FM_192-TCTGGCTTCATGGGAG	FM_192	VA	NYGC	MG	Homeo	Homeo_PICALM
FM_192-ACCGTTCAGAAGCTGC	FM_192	VA	NYGC	MG	Adapt	Adapt_AIF1
FM_192-TTCCACGAGCAGCAGT	FM_192	VA	NYGC	MG	Homeo	Homeo_PICALM
FM_192-GGAAGTGGTCGAACAG	FM_192	VA	NYGC	MG	Homeo	Homeo_PICALM
FM_192-CCACCATAGTAGATCA	FM_192	VA	NYGC	MG	ADAM	ADAM_GPNMB
FM_192-GGTCTGGCAAATGAAC	FM_192	VA	NYGC	MG	Homeo	Homeo_PICALM
FM_192-TGTTACTGTAGCGATG	FM_192	VA	NYGC	MG	Homeo	Homeo_PICALM
FM_192-CACTGGGAGCTAGTTC	FM_192	VA	NYGC	MG	Homeo	Homeo_PICALM
FM_192-AAAGGATGTGGGCTTC	FM_192	VA	NYGC	MG	Homeo	Homeo_PICALM
FM_192-CTGGACGCAAGCCCAC	FM_192	VA	NYGC	MG	Homeo	Homeo_PICALM
FM_192-GACGCTGTCTCTTCAA	FM_192	VA	NYGC	MG	Homeo	Homeo_PICALM
FM_192-GTGGTTAGTGCTATTG	FM_192	VA	NYGC	MG	Homeo	Homeo_PICALM
FM_192-GGCAGTCCATTGCTTT	FM_192	VA	NYGC	MG	Homeo	Homeo_PICALM
FM_192-GCATTAGTCCGCAAAT	FM_192	VA	NYGC	MG	Adapt	Adapt_AIF1
FM_192-TGTGTGACATACTGAC	FM_192	VA	NYGC	MG	Homeo	Homeo_FRMD4A
FM_192-TAAGCACTCTCTGAGA	FM_192	VA	NYGC	MG	Adapt	Adapt_AIF1
FM_192-GATTCGAAGACATCAA	FM_192	VA	NYGC	PVM	PVM	PVM_CD163
FM_192-TTCCTAAAGATGACCG	FM_192	VA	NYGC	MG	Homeo	Homeo_PICALM
FM_192-GAGTTGTTCCACAGCG	FM_192	VA	NYGC	MG	Homeo	Homeo_PICALM
FM_192-GCCGATGAGAGGATCC	FM_192	VA	NYGC	MG	Homeo	Homeo_PICALM
FM_192-GTACAACCAGGTGTTT	FM_192	VA	NYGC	MG	Adapt	Adapt_AIF1
FM_192-GCATTAGAGGCACAAC	FM_192	VA	NYGC	MG	Adapt	Adapt_AIF1
FM_192-TTCAGGAGTAGTCTGT	FM_192	VA	NYGC	MG	Adapt	Adapt_AIF1
FM_192-GATTTCTCAATTAGGA	FM_192	VA	NYGC	MG	Adapt	Adapt_AIF1
FM_192-AGTAGCTGTATGAGAT	FM_192	VA	NYGC	MG	Homeo	Homeo_PICALM
FM_192-ACACTGAAGAAGCGCT	FM_192	VA	NYGC	MG	Homeo	Homeo_PICALM
FM_192-GTCCCATAGGAATTAC	FM_192	VA	NYGC	MG	Adapt	Adapt_CCL3
FM_192-CTTGATTGTGCTCGTG	FM_192	VA	NYGC	MG	Homeo	Homeo_PICALM
FM_192-CAGCGTGTCAAGCCCG	FM_192	VA	NYGC	MG	Homeo	Homeo_PICALM
FM_192-AATGCCAAGTGGTGAC	FM_192	VA	NYGC	MG	Homeo	Homeo_PICALM
FM_192-GGTTAACTCTCCAATT	FM_192	VA	NYGC	MG	Homeo	Homeo_PICALM
FM_192-AAAGAACCAGAGTTCT	FM_192	VA	NYGC	MG	Adapt	Adapt_AIF1
FM_192-CAATCGATCCCAATAG	FM_192	VA	NYGC	MG	Adapt	Adapt_AIF1
FM_192-TCACACCAGACTAAGT	FM_192	VA	NYGC	MG	Homeo	Homeo_FRMD4A
FM_192-GATTCTTGTGTCTTGA	FM_192	VA	NYGC	PVM	PVM	PVM_CD163
FM_192-GTTAGACTCTGAGGTT	FM_192	VA	NYGC	MG	Adapt	Adapt_AIF1
FM_192-GCCGATGGTAGACGTG	FM_192	VA	NYGC	MG	Adapt	Adapt_AIF1
FM_192-GATTCTTCAAAGCACG	FM_192	VA	NYGC	MG	Homeo	Homeo_PICALM
FM_192-ACAGCCGCAGTTTCGA	FM_192	VA	NYGC	MG	Homeo	Homeo_PICALM
FM_192-ACGGTTAGTGCTTCAA	FM_192	VA	NYGC	MG	Adapt	Adapt_AIF1
FM_192-CATGCCTTCCGGACTG	FM_192	VA	NYGC	MG	Adapt	Adapt_AIF1
FM_192-CTTGATTGTACAGTTC	FM_192	VA	NYGC	MG	Homeo	Homeo_PICALM
FM_192-CTGATCCAGTTTGCTG	FM_192	VA	NYGC	PVM	PVM	PVM_CD163
FM_192-GCATCGGAGTACAGAT	FM_192	VA	NYGC	MG	Homeo	Homeo_PICALM
FM_192-TATCTTGCATGAAGCG	FM_192	VA	NYGC	MG	Adapt	Adapt_AIF1
FM_192-AGGTAGGAGATCCCAT	FM_192	VA	NYGC	MG	Homeo	Homeo_PICALM
FM_192-CGGTCAGAGAGGATCC	FM_192	VA	NYGC	MG	Homeo	Homeo_PICALM
FM_192-ACGGTCGGTCGCGGTT	FM_192	VA	NYGC	MG	Adapt	Adapt_AIF1
FM_192-GATAGCTGTGTTAAAG	FM_192	VA	NYGC	MG	Homeo	Homeo_PICALM
FM_192-TCCGGGATCTTACTGT	FM_192	VA	NYGC	MG	Homeo	Homeo_PICALM
FM_192-AGGTGTTTCGTTGTGA	FM_192	VA	NYGC	MG	Adapt	Adapt_TMEM163
FM_192-GGTGTTAGTTCCGCTT	FM_192	VA	NYGC	MG	Adapt	Adapt_AIF1
FM_192-GGAGGATTCGGCCTTT	FM_192	VA	NYGC	MG	Homeo	Homeo_PICALM
FM_192-GAACTGTAGCATGCAG	FM_192	VA	NYGC	MG	Homeo	Homeo_PICALM
FM_192-TGCTTCGCACTGAGTT	FM_192	VA	NYGC	MG	Homeo	Homeo_PICALM
FM_192-ATACCTTGTCTACGTA	FM_192	VA	NYGC	PVM	PVM	PVM_CD163
FM_192-TAAGTCGTCTGGACTA	FM_192	VA	NYGC	MG	Adapt	Adapt_AIF1
FM_192-ATTGGGTGTTAAGGGC	FM_192	VA	NYGC	MG	Homeo	Homeo_PICALM
FM_192-CATTGCCCAAATACGA	FM_192	VA	NYGC	MG	Homeo	Homeo_PICALM
FM_192-AAAGAACTCCAAGCCG	FM_192	VA	NYGC	MG	Homeo	Homeo_PICALM
FM_192-TACTTGTCAACAGAGC	FM_192	VA	NYGC	MG	Homeo	Homeo_PICALM
FM_192-GTGTAACGTGCACATT	FM_192	VA	NYGC	MG	Homeo	Homeo_PICALM
FM_192-ACTATCTTCATTGAGC	FM_192	VA	NYGC	MG	Homeo	Homeo_PICALM
FM_192-CTCTCGAAGTGCCTCG	FM_192	VA	NYGC	MG	Homeo	Homeo_PICALM
FM_192-ATCACGACAACACAGG	FM_192	VA	NYGC	MG	Homeo	Homeo_PICALM
FM_192-TGCCGAGCATCATCCC	FM_192	VA	NYGC	MG	Homeo	Homeo_PICALM
FM_192-GCTACCTGTTTCACTT	FM_192	VA	NYGC	MG	Homeo	Homeo_PICALM
FM_192-CTGTACCGTTACGATC	FM_192	VA	NYGC	MG	Homeo	Homeo_PICALM
FM_192-CTGAGCGTCTGACAGT	FM_192	VA	NYGC	MG	Adapt	Adapt_AIF1
FM_192-GTCACGGCACTAGAGG	FM_192	VA	NYGC	MG	Adapt	Adapt_TMEM163
FM_192-CTTCCTTAGCAGGGAG	FM_192	VA	NYGC	MG	Homeo	Homeo_PICALM
FM_192-CTGCTCACACTTCCTG	FM_192	VA	NYGC	MG	Homeo	Homeo_PICALM
FM_192-CCGGGTAAGACATAAC	FM_192	VA	NYGC	MG	Homeo	Homeo_PICALM
FM_192-GACCAATAGACCATTC	FM_192	VA	NYGC	MG	Homeo	Homeo_PICALM
FM_192-CCTGCATCAAGCGATG	FM_192	VA	NYGC	MG	Homeo	Homeo_PICALM
FM_192-AGCGTATGTAATGTGA	FM_192	VA	NYGC	MG	Homeo	Homeo_PICALM
FM_192-ATTCCTAAGATTCGAA	FM_192	VA	NYGC	MG	Adapt	Adapt_AIF1
FM_192-CTGTATTGTACCTATG	FM_192	VA	NYGC	MG	Homeo	Homeo_PICALM
FM_192-ACAACCAAGAAGGGAT	FM_192	VA	NYGC	MG	Homeo	Homeo_PICALM
FM_192-GAAGGACCACTCCGAG	FM_192	VA	NYGC	MG	Homeo	Homeo_PICALM
FM_192-CCGCAAGTCAGACTGT	FM_192	VA	NYGC	MG	Homeo	Homeo_PICALM
FM_192-ACAGAAAAGGACTGGT	FM_192	VA	NYGC	MG	Homeo	Homeo_PICALM
FM_192-GTAGGTTTCGAAGTGG	FM_192	VA	NYGC	MG	Homeo	Homeo_PICALM
FM_192-TATATCCCAACCAACT	FM_192	VA	NYGC	MG	Homeo	Homeo_PICALM
FM_192-CATTGTTAGTCCTGCG	FM_192	VA	NYGC	MG	Adapt	Adapt_AIF1
FM_192-GTGTTCCCAACAGTGG	FM_192	VA	NYGC	MG	Homeo	Homeo_PICALM
FM_192-AAGGAATGTGCTAGCC	FM_192	VA	NYGC	MG	Homeo	Homeo_PICALM
FM_192-TCACGGGGTACACGCC	FM_192	VA	NYGC	MG	Adapt	Adapt_AIF1
FM_192-GTAGGTTAGACTTGTC	FM_192	VA	NYGC	MG	Homeo	Homeo_PICALM
FM_192-GATGTTGAGACTGAGC	FM_192	VA	NYGC	MG	Homeo	Homeo_PICALM
FM_192-TCTAACTCAGAGCGTA	FM_192	VA	NYGC	MG	Homeo	Homeo_PICALM
FM_192-TGTCAGAGTGCGTTTA	FM_192	VA	NYGC	MG	Homeo	Homeo_PICALM
FM_192-TCGCTTGAGAAGCCAC	FM_192	VA	NYGC	MG	Homeo	Homeo_PICALM
FM_192-GCGTTTCGTTGGGTAG	FM_192	VA	NYGC	MG	Adapt	Adapt_AIF1
FM_192-AGAGAATCAATCTCGA	FM_192	VA	NYGC	MG	Homeo	Homeo_PICALM
FM_192-TCAGTTTAGTAACCGG	FM_192	VA	NYGC	MG	Adapt	Adapt_AIF1
FM_192-CAACAGTGTCGTGTTA	FM_192	VA	NYGC	MG	Adapt	Adapt_AIF1
FM_192-TGCATCCTCTAATTCC	FM_192	VA	NYGC	MG	Adapt	Adapt_AIF1
FM_192-CAAAGAAAGCTGTGCC	FM_192	VA	NYGC	PVM	PVM	PVM_CD163
FM_192-GGGTATTTCCCAGCGA	FM_192	VA	NYGC	MG	Homeo	Homeo_PICALM
FM_192-TCGAACAAGAATCCCT	FM_192	VA	NYGC	MG	Homeo	Homeo_PICALM
FM_192-AGGCATTTCGTTGCCT	FM_192	VA	NYGC	MG	Homeo	Homeo_PICALM
FM_192-CGGTCAGGTGACACGA	FM_192	VA	NYGC	PVM	PVM	PVM_CD163
FM_192-GCTTCACTCGGTTAGT	FM_192	VA	NYGC	MG	Adapt	Adapt_AIF1
FM_192-CCAATGACATCATTTC	FM_192	VA	NYGC	MG	Homeo	Homeo_PICALM
FM_192-ACCATTTAGGTTACAA	FM_192	VA	NYGC	MG	Adapt	Adapt_AIF1
FM_192-CTTCGGTGTTCGTAAC	FM_192	VA	NYGC	MG	Homeo	Homeo_PICALM
FM_192-CTTGAGAGTCATCCGG	FM_192	VA	NYGC	MG	Homeo	Homeo_PICALM
FM_192-TTCGCTGCAGGGTTGA	FM_192	VA	NYGC	MG	Homeo	Homeo_PICALM
FM_192-ACCCAAAAGTCCTACA	FM_192	VA	NYGC	MG	Adapt	Adapt_AIF1
FM_192-AAGACAAAGCATATGA	FM_192	VA	NYGC	MG	Adapt	Adapt_CCL3
FM_192-GAAGGGTGTTAAGCAA	FM_192	VA	NYGC	MG	Homeo	Homeo_PICALM
FM_192-GCCAGTGGTTCCTAGA	FM_192	VA	NYGC	MG	ADAM	ADAM_GPNMB
FM_192-GTCATTTTCGTCAAAC	FM_192	VA	NYGC	MG	Homeo	Homeo_PICALM
FM_192-CGTGAATTCCTACGGG	FM_192	VA	NYGC	MG	Adapt	Adapt_AIF1
FM_192-CATGCAATCAGTGTTG	FM_192	VA	NYGC	PVM	PVM	PVM_CD163
FM_192-CACAACAAGTCACTGT	FM_192	VA	NYGC	MG	ADAM	ADAM_GPNMB
FM_192-GAGGCCTGTGCCCAGT	FM_192	VA	NYGC	MG	Adapt	Adapt_AIF1
FM_192-TCTCACGGTGAGAGGG	FM_192	VA	NYGC	MG	Adapt	Adapt_AIF1
FM_192-ACTATGGTCTGAACGT	FM_192	VA	NYGC	MG	Adapt	Adapt_AIF1
FM_192-TTCCTTCGTTTGGCTA	FM_192	VA	NYGC	MG	Homeo	Homeo_PICALM
FM_192-GGAATGGGTGACACAG	FM_192	VA	NYGC	PVM	PVM	PVM_CD163
FM_192-AAAGGATGTCAGCTTA	FM_192	VA	NYGC	MG	Homeo	Homeo_PICALM
FM_192-ATCATTCCATCAGTGT	FM_192	VA	NYGC	MG	Adapt	Adapt_AIF1
FM_192-AAGCGAGAGGCCTTCG	FM_192	VA	NYGC	PVM	PVM	PVM_CD163
FM_192-TCCTGCAAGTCACGAG	FM_192	VA	NYGC	MG	Homeo	Homeo_PICALM
FM_192-CCACACTCAGTGGGTA	FM_192	VA	NYGC	MG	Homeo	Homeo_PICALM
FM_192-TGTTGGACATGCGGTC	FM_192	VA	NYGC	MG	Homeo	Homeo_PICALM
FM_192-GCTTGGGCAGGAATAT	FM_192	VA	NYGC	MG	Homeo	Homeo_PICALM
FM_192-CCTCTAGGTCTCAGAT	FM_192	VA	NYGC	MG	Homeo	Homeo_PICALM
FM_192-AGAGCCCAGACAACAT	FM_192	VA	NYGC	MG	Adapt	Adapt_AIF1
FM_192-AAGGTAAAGAGTTGAT	FM_192	VA	NYGC	MG	Adapt	Adapt_AIF1
FM_192-AAAGTCCCAGGATTCT	FM_192	VA	NYGC	MG	ADAM	ADAM_GPNMB
FM_192-CCGCAAGAGGTTCCAT	FM_192	VA	NYGC	MG	Homeo	Homeo_PICALM
FM_192-GGTGATTCACGCTATA	FM_192	VA	NYGC	MG	Homeo	Homeo_PICALM
FM_192-AGTGTTGGTTGTAAAG	FM_192	VA	NYGC	MG	Homeo	Homeo_PICALM
FM_192-GCTGGGTTCGCTCTCA	FM_192	VA	NYGC	MG	Adapt	Adapt_AIF1
FM_192-GCAGCCACATACGCAT	FM_192	VA	NYGC	MG	Homeo	Homeo_PICALM
FM_192-GAGTTGTAGTAAATGC	FM_192	VA	NYGC	MG	Homeo	Homeo_PICALM
FM_192-AACAGGGTCTCGTTTA	FM_192	VA	NYGC	MG	Homeo	Homeo_PICALM
FM_192-AGTGATCGTCCTCATC	FM_192	VA	NYGC	MG	ADAM	ADAM_GPNMB
FM_192-GGTTAACCATCTGCGG	FM_192	VA	NYGC	MG	Adapt	Adapt_AIF1
FM_192-CTTCGGTCACAGTACT	FM_192	VA	NYGC	MG	Homeo	Homeo_PICALM
FM_192-TCATCATCAGTCAGCC	FM_192	VA	NYGC	MG	Homeo	Homeo_PICALM
FM_192-GGGCCATAGCGACTAG	FM_192	VA	NYGC	MG	Homeo	Homeo_PICALM
FM_192-ATGAGGGGTCACCACG	FM_192	VA	NYGC	MG	Adapt	Adapt_AIF1
FM_192-TGATCAGCACCGTGGT	FM_192	VA	NYGC	MG	Homeo	Homeo_PICALM
FM_192-AAGTTCGAGTGATGGC	FM_192	VA	NYGC	MG	Homeo	Homeo_PICALM
FM_192-ATCGCCTAGATCGCCC	FM_192	VA	NYGC	MG	Homeo	Homeo_PICALM
FM_192-CACTAAGTCCTAAGTG	FM_192	VA	NYGC	MG	Homeo	Homeo_PICALM
FM_192-CGTTAGATCGATGGAG	FM_192	VA	NYGC	MG	Adapt	Adapt_AIF1
FM_192-TTAGTCTTCAAGATAG	FM_192	VA	NYGC	MG	Homeo	Homeo_PICALM
FM_192-GTGTAACCATCGTGCG	FM_192	VA	NYGC	MG	Adapt	Adapt_AIF1
FM_192-TGGTGATGTACAACGG	FM_192	VA	NYGC	MG	Homeo	Homeo_PICALM
FM_192-ATGTCTTCATACAGCT	FM_192	VA	NYGC	MG	ADAM	ADAM_GPNMB
FM_192-CTACAGAGTTGCTCAA	FM_192	VA	NYGC	MG	Homeo	Homeo_PICALM
FM_192-TACCCACTCAAGCTGT	FM_192	VA	NYGC	MG	Homeo	Homeo_PICALM
FM_192-TCCTTTCGTCCGGATC	FM_192	VA	NYGC	MG	Adapt	Adapt_AIF1
FM_192-GGTGTCGAGATAACGT	FM_192	VA	NYGC	MG	Homeo	Homeo_PICALM
FM_192-TTCTTCCTCGCTTAAG	FM_192	VA	NYGC	MG	Homeo	Homeo_PICALM
FM_192-TGTCCACCAGCTGGTC	FM_192	VA	NYGC	MG	Adapt	Adapt_AIF1
FM_192-TAGGTTGTCAACCCGG	FM_192	VA	NYGC	PVM	PVM	PVM_CD163
FM_192-TTTCGATGTTATCTTC	FM_192	VA	NYGC	MG	Adapt	Adapt_CCL3
FM_192-AGTAGTCGTATGGGAC	FM_192	VA	NYGC	MG	Adapt	Adapt_AIF1
FM_192-TCTGTCGTCTCTGACC	FM_192	VA	NYGC	MG	Homeo	Homeo_PICALM
FM_192-ATCCCTGTCTGGGTCG	FM_192	VA	NYGC	MG	Homeo	Homeo_PICALM
FM_192-CATGCTCCACAAATAG	FM_192	VA	NYGC	MG	Homeo	Homeo_PICALM
FM_192-AGTGATCAGTGCAACG	FM_192	VA	NYGC	MG	Homeo	Homeo_PICALM
FM_192-TTCGATTCAGGCAATG	FM_192	VA	NYGC	MG	Homeo	Homeo_PICALM
FM_192-GCGGAAATCTACGGGC	FM_192	VA	NYGC	MG	Homeo	Homeo_PICALM
FM_192-ATGGATCAGACCAACG	FM_192	VA	NYGC	MG	Adapt	Adapt_AIF1
FM_192-CTCCCTCGTGTTATCG	FM_192	VA	NYGC	MG	Homeo	Homeo_PICALM
FM_192-TGCAGGCCACTAGGCC	FM_192	VA	NYGC	MG	Adapt	Adapt_AIF1
FM_192-GTCGCGACACAACATC	FM_192	VA	NYGC	MG	Adapt	Adapt_AIF1
FM_192-AGTAACCAGTCTAGCT	FM_192	VA	NYGC	PVM	PVM	PVM_CD163
FM_192-TATCTTGGTTCTGACA	FM_192	VA	NYGC	MG	Homeo	Homeo_PICALM
FM_192-GTTGTAGAGCACACCC	FM_192	VA	NYGC	MG	Homeo	Homeo_PICALM
FM_192-CATTGAGGTTCAAGTC	FM_192	VA	NYGC	MG	Adapt	Adapt_AIF1
FM_192-TTCTGTACATCGGAAG	FM_192	VA	NYGC	MG	Adapt	Adapt_AIF1
FM_192-TATTTCGTCTACGGGC	FM_192	VA	NYGC	MG	Homeo	Homeo_PICALM
FM_192-CTTTCAAAGGAAACGA	FM_192	VA	NYGC	MG	Homeo	Homeo_PICALM
FM_192-GAGCCTGGTCATTCCC	FM_192	VA	NYGC	MG	Homeo	Homeo_PICALM
FM_192-CGGACACAGGTACAGC	FM_192	VA	NYGC	MG	Adapt	Adapt_AIF1
FM_192-GTTTACTAGGTGATCG	FM_192	VA	NYGC	MG	Homeo	Homeo_PICALM
FM_192-TCATGGAGTGATCGTT	FM_192	VA	NYGC	MG	Adapt	Adapt_AIF1
FM_192-TGTTCTAGTGCAAGAC	FM_192	VA	NYGC	MG	Adapt	Adapt_AIF1
FM_192-ACTTCCGTCAGCCTCT	FM_192	VA	NYGC	PVM	PVM	PVM_CD163
FM_192-CTCAAGACAGCACAAG	FM_192	VA	NYGC	MG	Homeo	Homeo_PICALM
FM_192-CAACCTCGTCTAGGTT	FM_192	VA	NYGC	MG	Homeo	Homeo_PICALM
FM_192-TGCATGAGTAGAATAC	FM_192	VA	NYGC	MG	Homeo	Homeo_PICALM
FM_192-TTTGACTTCCTTGGAA	FM_192	VA	NYGC	MG	Homeo	Homeo_PICALM
FM_192-TAAGCGTGTCCCTCAT	FM_192	VA	NYGC	MG	Adapt	Adapt_AIF1
FM_192-GGAGAACTCCAGCTCT	FM_192	VA	NYGC	MG	Homeo	Homeo_PICALM
FM_192-TCATTTGCAGGTGTTT	FM_192	VA	NYGC	MG	Homeo	Homeo_PICALM
FM_192-TCACAAGTCCACTGGG	FM_192	VA	NYGC	MG	Homeo	Homeo_PICALM
FM_192-CACCAAAAGAGCGACT	FM_192	VA	NYGC	MG	Adapt	Adapt_AIF1
FM_192-GGCAGTCCAACTCATG	FM_192	VA	NYGC	MG	Homeo	Homeo_PICALM
FM_192-AAAGTCCTCCGAGAAG	FM_192	VA	NYGC	MG	Homeo	Homeo_PICALM
FM_192-TGTCAGATCCTACCAC	FM_192	VA	NYGC	MG	Homeo	Homeo_PICALM
FM_192-TCATTACTCCTTTAGT	FM_192	VA	NYGC	MG	Homeo	Homeo_PICALM
FM_192-TAGCACAAGGCATTTC	FM_192	VA	NYGC	MG	Homeo	Homeo_PICALM
FM_192-CGAATTGGTGGAATGC	FM_192	VA	NYGC	MG	Adapt	Adapt_AIF1
FM_192-GACGCTGCAATCGCGC	FM_192	VA	NYGC	MG	Homeo	Homeo_PICALM
FM_192-CACAGATGTTCGTGCG	FM_192	VA	NYGC	MG	Adapt	Adapt_AIF1
FM_192-CAAGGGATCCGATCGG	FM_192	VA	NYGC	MG	Homeo	Homeo_PICALM
FM_192-GCGAGAACAGACCGCT	FM_192	VA	NYGC	MG	Homeo	Homeo_PICALM
FM_192-AGTGCCGTCCAATGCA	FM_192	VA	NYGC	MG	Adapt	Adapt_AIF1
FM_192-CTTGAGACAGAACCGA	FM_192	VA	NYGC	MG	Homeo	Homeo_PICALM
FM_192-TGTTGGATCGCGGACT	FM_192	VA	NYGC	MG	Adapt	Adapt_TMEM163
FM_192-TACTTCATCGAACCAT	FM_192	VA	NYGC	MG	ADAM	ADAM_GPNMB
FM_192-CTACAGAGTATGCTAC	FM_192	VA	NYGC	MG	Homeo	Homeo_PICALM
FM_192-ATTTCTGCAGTCAGTT	FM_192	VA	NYGC	MG	Homeo	Homeo_PICALM
FM_192-TTCCTAACAACACAAA	FM_192	VA	NYGC	MG	Homeo	Homeo_PICALM
FM_192-AGTTCCCTCTAATTCC	FM_192	VA	NYGC	MG	Homeo	Homeo_PICALM
FM_192-ACGCACGCAGCTATTG	FM_192	VA	NYGC	MG	Homeo	Homeo_PICALM
FM_192-TGAGCGCGTAGCGCTC	FM_192	VA	NYGC	MG	Homeo	Homeo_PICALM
FM_192-AGGAGGTAGTAAGACT	FM_192	VA	NYGC	MG	Adapt	Adapt_AIF1
FM_192-ATGATCGCACGGTGCT	FM_192	VA	NYGC	MG	Homeo	Homeo_PICALM
FM_192-CACAGGCTCATTTGGG	FM_192	VA	NYGC	MG	Homeo	Homeo_PICALM
FM_192-TCACGGGTCATCGTAG	FM_192	VA	NYGC	MG	Homeo	Homeo_PICALM
FM_192-CGACAGCCACTCAGAT	FM_192	VA	NYGC	MG	Homeo	Homeo_PICALM
FM_192-ACTGCAACACCAATTG	FM_192	VA	NYGC	MG	Adapt	Adapt_HSPA1A
FM_192-TTCCAATCAAGCTGTT	FM_192	VA	NYGC	MG	Homeo	Homeo_PICALM
FM_192-GTTGTGATCAGCGTCG	FM_192	VA	NYGC	MG	Adapt	Adapt_AIF1
FM_192-TTCGCTGTCGGTATGT	FM_192	VA	NYGC	MG	Homeo	Homeo_PICALM
FM_192-CACTGGGTCGCGTTTC	FM_192	VA	NYGC	MG	Adapt	Adapt_AIF1
FM_192-CCTACGTGTGGTCTCG	FM_192	VA	NYGC	MG	Homeo	Homeo_PICALM
FM_192-AAATGGACAGTCGAGA	FM_192	VA	NYGC	MG	Homeo	Homeo_PICALM
FM_192-GAGGGTATCCTGGGAC	FM_192	VA	NYGC	MG	Adapt	Adapt_AIF1
FM_192-CACGTGGAGTGTAGTA	FM_192	VA	NYGC	MG	Homeo	Homeo_PICALM
FM_192-GTAGCTATCCCTTTGG	FM_192	VA	NYGC	MG	Homeo	Homeo_PICALM
FM_192-GTAGATCAGATGGCAC	FM_192	VA	NYGC	MG	Adapt	Adapt_AIF1
FM_192-CCCATTGAGATCCTAC	FM_192	VA	NYGC	MG	Homeo	Homeo_PICALM
FM_192-GAAGTAAAGGACTTCT	FM_192	VA	NYGC	MG	Homeo	Homeo_PICALM
FM_192-CGGGTCACACAGCTTA	FM_192	VA	NYGC	MG	Adapt	Adapt_AIF1
FM_192-TCCGGGAGTACAATAG	FM_192	VA	NYGC	MG	Homeo	Homeo_PICALM
FM_192-CGGAATTTCTGGACTA	FM_192	VA	NYGC	MG	Adapt	Adapt_AIF1
FM_192-GCCTGTTAGAAATGGG	FM_192	VA	NYGC	MG	Homeo	Homeo_PICALM
FM_192-AACCAACAGACTTGTC	FM_192	VA	NYGC	MG	Homeo	Homeo_PICALM
FM_192-CGAAGGACACCCTGTT	FM_192	VA	NYGC	MG	Homeo	Homeo_PICALM
FM_192-TACTTACTCGGTCTGG	FM_192	VA	NYGC	MG	Homeo	Homeo_PICALM
FM_192-TCAGCAAGTGACTAAA	FM_192	VA	NYGC	MG	Homeo	Homeo_PICALM
FM_192-AGTAGCTGTTACGCCG	FM_192	VA	NYGC	MG	Homeo	Homeo_PICALM
FM_192-CATGCTCAGTTGAAAC	FM_192	VA	NYGC	MG	Homeo	Homeo_PICALM
FM_192-TCACGGGAGCCTGGAA	FM_192	VA	NYGC	MG	Homeo	Homeo_PICALM
FM_192-AAAGTCCCACTTGAAC	FM_192	VA	NYGC	MG	Adapt	Adapt_AIF1
FM_192-CTATCTAGTACAAAGT	FM_192	VA	NYGC	PVM	PVM	PVM_CD163
FM_192-CAACCAATCCGCTAGG	FM_192	VA	NYGC	MG	Homeo	Homeo_PICALM
FM_192-CCACTTGCACTGTCGG	FM_192	VA	NYGC	MG	Homeo	Homeo_PICALM
FM_192-TAAGTCGTCGCTTTAT	FM_192	VA	NYGC	MG	Homeo	Homeo_PICALM
FM_192-TCGGGCAGTTCTAACG	FM_192	VA	NYGC	MG	Adapt	Adapt_AIF1
FM_192-AGACCATCAACACGAG	FM_192	VA	NYGC	PVM	PVM	PVM_CD163
FM_192-GGTTCTCAGTATGGCG	FM_192	VA	NYGC	MG	Homeo	Homeo_PICALM
FM_192-ACAACCATCGGTTGTA	FM_192	VA	NYGC	MG	Homeo	Homeo_PICALM
FM_192-CCCTCTCAGGTGAGAA	FM_192	VA	NYGC	MG	Adapt	Adapt_CCL3
FM_192-AATTCCTAGTAGTCTC	FM_192	VA	NYGC	PVM	PVM	PVM_CD163
FM_192-TCATATCTCGCCGTGA	FM_192	VA	NYGC	MG	Homeo	Homeo_PICALM
FM_192-CTTGAGACAGATCCTA	FM_192	VA	NYGC	MG	Adapt	Adapt_AIF1
FM_192-GCTCAAAAGGATATAC	FM_192	VA	NYGC	MG	Homeo	Homeo_PICALM
FM_192-CAGCAATGTCAAATCC	FM_192	VA	NYGC	PVM	PVM	PVM_CD163
FM_192-GTTAGTGAGTTCGCAT	FM_192	VA	NYGC	MG	Homeo	Homeo_PICALM
FM_192-TCAGGGCGTGTGTTTG	FM_192	VA	NYGC	MG	Adapt	Adapt_AIF1
FM_192-CATGGTAAGCTTTGTG	FM_192	VA	NYGC	MG	Adapt	Adapt_AIF1
FM_192-ACTACGAAGGACGGAG	FM_192	VA	NYGC	MG	Homeo	Homeo_PICALM
FM_192-GCGGATCCATAGGTAA	FM_192	VA	NYGC	MG	Homeo	Homeo_PICALM
FM_192-CGAGTGCCAATTGCTG	FM_192	VA	NYGC	MG	Adapt	Adapt_AIF1
FM_192-CATGCAAAGTTACGAA	FM_192	VA	NYGC	MG	Adapt	Adapt_AIF1
FM_192-CATCCACCAATTGCGT	FM_192	VA	NYGC	MG	Homeo	Homeo_PICALM
FM_192-TGGTAGTCAGGCTATT	FM_192	VA	NYGC	MG	Adapt	Adapt_AIF1
FM_192-AGGTGTTCAAGGTCGA	FM_192	VA	NYGC	MG	Homeo	Homeo_PICALM
FM_192-ACACAGTTCTGAGTCA	FM_192	VA	NYGC	MG	Homeo	Homeo_PICALM
FM_192-AGTTAGCTCGATGCTA	FM_192	VA	NYGC	MG	Homeo	Homeo_PICALM
FM_192-GATTGGTCATGACGTT	FM_192	VA	NYGC	MG	Homeo	Homeo_PICALM
FM_192-TCAGTTTCAAGACGGT	FM_192	VA	NYGC	MG	Adapt	Adapt_AIF1
FM_192-TTTGGAGCATGCGGTC	FM_192	VA	NYGC	MG	Homeo	Homeo_PICALM
FM_192-GGAGATGCAGAGGCAT	FM_192	VA	NYGC	MG	Adapt	Adapt_AIF1
FM_192-AGAACAAAGTCTGCGC	FM_192	VA	NYGC	MG	Homeo	Homeo_PICALM
FM_192-GGCTTGGCAGGATGAC	FM_192	VA	NYGC	MG	Homeo	Homeo_PICALM
FM_192-TGGGAGAAGACCAGAC	FM_192	VA	NYGC	MG	Adapt	Adapt_AIF1
FM_192-TCAGCCTAGCACTAGG	FM_192	VA	NYGC	MG	Adapt	Adapt_CCL3
FM_192-TGCTCCAAGGTCCCTG	FM_192	VA	NYGC	MG	Homeo	Homeo_PICALM
FM_192-TCTCTGGGTCTGATCA	FM_192	VA	NYGC	MG	Homeo	Homeo_PICALM
FM_192-TGAGCATGTACCGGCT	FM_192	VA	NYGC	MG	Adapt	Adapt_AIF1
FM_192-AGTGACTGTCCTATAG	FM_192	VA	NYGC	MG	Homeo	Homeo_PICALM
FM_192-ACTTTGTGTACGCTAT	FM_192	VA	NYGC	MG	Homeo	Homeo_PICALM
FM_192-AGGGAGTTCACTTATC	FM_192	VA	NYGC	MG	Adapt	Adapt_CCL3
FM_192-GCAGCTGAGGCGATAC	FM_192	VA	NYGC	PVM	PVM	PVM_CD163
FM_192-GCGGATCGTTGAAGTA	FM_192	VA	NYGC	MG	Adapt	Adapt_AIF1
FM_192-GTCCCATTCAAGTTGC	FM_192	VA	NYGC	MG	Homeo	Homeo_PICALM
FM_192-ATGCCTCTCTCTTAAC	FM_192	VA	NYGC	MG	ADAM	ADAM_GPNMB
FM_192-TTCACCGCACCGTGAC	FM_192	VA	NYGC	MG	Homeo	Homeo_PICALM
FM_192-TTCGCTGTCCGTAATG	FM_192	VA	NYGC	MG	Homeo	Homeo_PICALM
FM_192-CTAGGTACATCATTGG	FM_192	VA	NYGC	MG	Homeo	Homeo_PICALM
FM_192-CCCTAACTCAGACCGC	FM_192	VA	NYGC	MG	Homeo	Homeo_PICALM
FM_192-GGCTTTCTCGCCTATC	FM_192	VA	NYGC	MG	Homeo	Homeo_PICALM
FM_192-AAGAACAGTGGGCTCT	FM_192	VA	NYGC	MG	Homeo	Homeo_PICALM
FM_192-GAGTTACGTAAGTAGT	FM_192	VA	NYGC	MG	Adapt	Adapt_AIF1
FM_192-AACCATGTCGGCCTTT	FM_192	VA	NYGC	MG	Homeo	Homeo_PICALM
FM_192-TAGGTTGCACATGGTT	FM_192	VA	NYGC	MG	Homeo	Homeo_PICALM
FM_192-TGGATCACAACTACGT	FM_192	VA	NYGC	MG	Homeo	Homeo_PICALM
FM_192-CTCCAACGTTCATCGA	FM_192	VA	NYGC	MG	ADAM	ADAM_GPNMB
FM_192-GAACTGTAGGTAGACC	FM_192	VA	NYGC	MG	Homeo	Homeo_PICALM
FM_192-TGTTTGTAGAGCCTGA	FM_192	VA	NYGC	MG	Adapt	Adapt_CCL3
FM_192-GTTGCGGTCTATTCGT	FM_192	VA	NYGC	MG	Homeo	Homeo_PICALM
FM_192-GATCACACAGCAGTTT	FM_192	VA	NYGC	MG	Adapt	Adapt_AIF1
FM_192-ACGTAGTGTGGCTCTG	FM_192	VA	NYGC	MG	Homeo	Homeo_PICALM
FM_192-GCATTAGTCAACACCA	FM_192	VA	NYGC	MG	Homeo	Homeo_PICALM
FM_192-ATCGATGCAGCGTGCT	FM_192	VA	NYGC	MG	Homeo	Homeo_PICALM
FM_192-ACTTCGCTCCATGAGT	FM_192	VA	NYGC	MG	Homeo	Homeo_PICALM
FM_192-CAGGCCAAGTGCGACA	FM_192	VA	NYGC	MG	Adapt	Adapt_AIF1
FM_192-TTGGATGGTTCCGCGA	FM_192	VA	NYGC	MG	Homeo	Homeo_PICALM
FM_192-CACATGACATGTGCTA	FM_192	VA	NYGC	MG	ADAM	ADAM_GPNMB
FM_192-TACCCACAGGCTCTAT	FM_192	VA	NYGC	MG	Homeo	Homeo_PICALM
FM_192-GCATGATTCGTTGTTT	FM_192	VA	NYGC	MG	Homeo	Homeo_PICALM
FM_192-TTGATGGGTACCAATC	FM_192	VA	NYGC	MG	Homeo	Homeo_PICALM
FM_192-GGACGTCAGTCGCCAC	FM_192	VA	NYGC	MG	Adapt	Adapt_AIF1
FM_192-CGAGGAACAGGCCCTA	FM_192	VA	NYGC	MG	Homeo	Homeo_PICALM
FM_192-GAAATGACAGCAGTGA	FM_192	VA	NYGC	MG	Homeo	Homeo_PICALM
FM_192-AGTTCCCCAGATTAAG	FM_192	VA	NYGC	MG	Adapt	Adapt_AIF1
FM_192-TCTTGCGAGTTGCCCG	FM_192	VA	NYGC	MG	Homeo	Homeo_PICALM
FM_192-CATGGATTCAGACTGT	FM_192	VA	NYGC	MG	Homeo	Homeo_PICALM
FM_192-AGGTCTACAGAGTGTG	FM_192	VA	NYGC	MG	Adapt	Adapt_AIF1
FM_192-TACCTGCTCGGCTATA	FM_192	VA	NYGC	MG	Homeo	Homeo_PICALM
FM_192-CTCACTGCAAAGGGTC	FM_192	VA	NYGC	MG	Homeo	Homeo_PICALM
FM_192-CGTCCATTCCAAAGGG	FM_192	VA	NYGC	MG	Homeo	Homeo_PICALM
FM_192-TGTTCCGAGCACTCCG	FM_192	VA	NYGC	MG	Homeo	Homeo_PICALM
FM_192-ATGGGAGCACGTCATA	FM_192	VA	NYGC	MG	Adapt	Adapt_AIF1
FM_192-GACCCAGTCTTCGGAA	FM_192	VA	NYGC	MG	Homeo	Homeo_PICALM
FM_192-TTTAGTCGTATGTCTG	FM_192	VA	NYGC	MG	Adapt	Adapt_AIF1
FM_192-ATAGACCGTAATCAGA	FM_192	VA	NYGC	MG	Adapt	Adapt_IFI44L
FM_192-CGCCATTTCGATGCAT	FM_192	VA	NYGC	MG	Homeo	Homeo_PICALM
FM_192-ATTCCATGTCAGTCCG	FM_192	VA	NYGC	MG	Adapt	Adapt_AIF1
FM_192-CGTAATGCATACAGGG	FM_192	VA	NYGC	PVM	PVM	PVM_CD163
FM_192-GCTGAATTCAAATGCC	FM_192	VA	NYGC	MG	Homeo	Homeo_PICALM
FM_192-GGAGAACAGACGGATC	FM_192	VA	NYGC	MG	Homeo	Homeo_PICALM
FM_192-TGCAGGCAGCAAGGAA	FM_192	VA	NYGC	MG	Homeo	Homeo_PICALM
FM_192-CGCGTGAGTGCGGTAA	FM_192	VA	NYGC	MG	Homeo	Homeo_PICALM
FM_192-GGAGAACGTGTTAGCT	FM_192	VA	NYGC	PVM	PVM	PVM_CD163
FM_192-GTTGCTCTCGTTCGCT	FM_192	VA	NYGC	MG	Homeo	Homeo_PICALM
FM_192-CGTCCATAGTAGTCAA	FM_192	VA	NYGC	PVM	PVM	PVM_CD163
FM_192-AGTCACAGTAGTTACC	FM_192	VA	NYGC	MG	Homeo	Homeo_PICALM
FM_192-TCCAGAATCGCCGAGT	FM_192	VA	NYGC	MG	Adapt	Adapt_TMEM163
FM_192-TTTAGTCCATGTCTAG	FM_192	VA	NYGC	MG	Homeo	Homeo_PICALM
FM_192-GTGCGTGCATAGAAAC	FM_192	VA	NYGC	PVM	PVM	PVM_CD163
FM_192-GGTGTTACAGAAGTGC	FM_192	VA	NYGC	MG	Homeo	Homeo_PICALM
FM_192-TCGCAGGCAGGCCCTA	FM_192	VA	NYGC	MG	Adapt	Adapt_AIF1
FM_192-TGGCGTGGTTATGACC	FM_192	VA	NYGC	MG	Homeo	Homeo_PICALM
FM_192-AAAGGATCAGTTAGAA	FM_192	VA	NYGC	MG	Homeo	Homeo_PICALM
FM_192-TCATGTTTCTGCTTAT	FM_192	VA	NYGC	MG	Homeo	Homeo_PICALM
FM_192-TGTTGGACATCACCAA	FM_192	VA	NYGC	MG	Adapt	Adapt_AIF1
FM_192-TTTCATGCAAATCGTC	FM_192	VA	NYGC	MG	Homeo	Homeo_PICALM
FM_192-GCACGTGTCAGTCAGT	FM_192	VA	NYGC	MG	Homeo	Homeo_PICALM
FM_192-GCAACCGCAGGTCCCA	FM_192	VA	NYGC	MG	Adapt	Adapt_AIF1
FM_192-TGATGCAGTCCAGTTA	FM_192	VA	NYGC	MG	Adapt	Adapt_AIF1
FM_192-GTGTTAGCAGACGATG	FM_192	VA	NYGC	MG	Homeo	Homeo_PICALM
FM_192-CTAACTTCACATCATG	FM_192	VA	NYGC	MG	Homeo	Homeo_PICALM
FM_192-GGGATCCAGCACCAGA	FM_192	VA	NYGC	MG	Homeo	Homeo_PICALM
FM_192-TCGGGTGTCTAGCATG	FM_192	VA	NYGC	MG	Adapt	Adapt_AIF1
FM_192-TCTCTGGGTTGTATGC	FM_192	VA	NYGC	MG	Adapt	Adapt_AIF1
FM_192-GTTGCTCAGTCGCGAA	FM_192	VA	NYGC	MG	Homeo	Homeo_PICALM
FM_192-AGAGCCCCACTTCAAG	FM_192	VA	NYGC	MG	Homeo	Homeo_PICALM
FM_192-GTCTCACTCCTCTGCA	FM_192	VA	NYGC	MG	Adapt	Adapt_AIF1
FM_192-GCTGAATTCGACGCTG	FM_192	VA	NYGC	MG	Homeo	Homeo_PICALM
FM_192-GAATAGAGTTGCATCA	FM_192	VA	NYGC	MG	Homeo	Homeo_PICALM
FM_192-ACGTTCCGTCTTCGAA	FM_192	VA	NYGC	MG	Adapt	Adapt_AIF1
FM_192-GGGAGATCAGCAAGAC	FM_192	VA	NYGC	MG	Homeo	Homeo_PICALM
FM_192-CTCCCAATCATCGCTC	FM_192	VA	NYGC	MG	Homeo	Homeo_PICALM
FM_192-CTGTATTGTACGTTCA	FM_192	VA	NYGC	MG	Homeo	Homeo_PICALM
FM_192-AGTGATCTCCGTATGA	FM_192	VA	NYGC	MG	Homeo	Homeo_PICALM
FM_192-TGTACAGCACGGTGTC	FM_192	VA	NYGC	MG	Homeo	Homeo_PICALM
FM_192-CACAGATAGGTATTGA	FM_192	VA	NYGC	MG	Adapt	Adapt_AIF1
FM_192-GGGACTCGTGAGACCA	FM_192	VA	NYGC	MG	Homeo	Homeo_PICALM
FM_192-CCTCATGCACTGCGTG	FM_192	VA	NYGC	MG	Adapt	Adapt_AIF1
FM_192-GACTGATCAAATCAGA	FM_192	VA	NYGC	MG	Homeo	Homeo_PICALM
FM_192-AACAACCGTAGTGATA	FM_192	VA	NYGC	MG	Homeo	Homeo_PICALM
FM_192-AAGATAGCATGAGGGT	FM_192	VA	NYGC	MG	Homeo	Homeo_PICALM
FM_192-CAGTGCGCACGTTCGG	FM_192	VA	NYGC	PVM	PVM	PVM_CD163
FM_192-TTACCATCACGGGTAA	FM_192	VA	NYGC	MG	Homeo	Homeo_PICALM
FM_192-CCACACTAGGAAAGAC	FM_192	VA	NYGC	MG	Adapt	Adapt_AIF1
FM_192-TGAGGTTGTCAGGTGA	FM_192	VA	NYGC	MG	Homeo	Homeo_PICALM
FM_192-TTGTTCACACATATCG	FM_192	VA	NYGC	MG	Homeo	Homeo_PICALM
FM_192-GCTACCTCAGGGATAC	FM_192	VA	NYGC	MG	Adapt	Adapt_AIF1
FM_192-TCCGATCGTCATCCGG	FM_192	VA	NYGC	MG	Adapt	Adapt_TMEM163
FM_192-TGATTTCCAACGATTC	FM_192	VA	NYGC	MG	Homeo	Homeo_PICALM
FM_192-CCCGAAGTCCGATGTA	FM_192	VA	NYGC	MG	Homeo	Homeo_PICALM
FM_192-TCAAGCATCGCCGTGA	FM_192	VA	NYGC	MG	Homeo	Homeo_PICALM
FM_192-TTGATGGGTGAGAGGG	FM_192	VA	NYGC	MG	Homeo	Homeo_PICALM
FM_192-GATCCCTTCAAGCCCG	FM_192	VA	NYGC	MG	Homeo	Homeo_PICALM
FM_192-ATTCTACCATCGTGGC	FM_192	VA	NYGC	MG	ADAM	ADAM_GPNMB
FM_192-ACTGTCCAGAGTGTGC	FM_192	VA	NYGC	MG	Adapt	Adapt_AIF1
FM_192-GGTGTTAGTTATCTTC	FM_192	VA	NYGC	MG	Homeo	Homeo_PICALM
FM_192-GAGATGGAGCGCGTTC	FM_192	VA	NYGC	MG	ADAM	ADAM_GPNMB
FM_192-TGCAGTATCTTGGTGA	FM_192	VA	NYGC	MG	Adapt	Adapt_AIF1
FM_192-CATTCCGTCCGCTAGG	FM_192	VA	NYGC	MG	Homeo	Homeo_PICALM
FM_192-GAGTTTGCAGCCCACA	FM_192	VA	NYGC	MG	Homeo	Homeo_PICALM
FM_192-TGTGAGTCAGCAGTGA	FM_192	VA	NYGC	MG	Homeo	Homeo_PICALM
FM_192-GCCCAGAAGAACGTGC	FM_192	VA	NYGC	MG	Homeo	Homeo_PICALM
FM_192-GAGGGTAGTCATAAAG	FM_192	VA	NYGC	MG	ADAM	ADAM_GPNMB
FM_192-AATGAAGGTTTAGACC	FM_192	VA	NYGC	MG	ADAM	ADAM_GPNMB
FM_192-TCGCTCAAGCCAAGCA	FM_192	VA	NYGC	MG	Adapt	Adapt_AIF1
FM_192-GTCAAACTCTCCCATG	FM_192	VA	NYGC	MG	Adapt	Adapt_IFI44L
FM_192-TAGGAGGTCGCGGTAC	FM_192	VA	NYGC	MG	Adapt	Adapt_AIF1
FM_192-TTGTTTGTCCCAGGAC	FM_192	VA	NYGC	MG	Homeo	Homeo_PICALM
FM_192-GAATAGACATTGCCGG	FM_192	VA	NYGC	MG	Adapt	Adapt_AIF1
FM_192-CAGGTATGTACTGTTG	FM_192	VA	NYGC	MG	Adapt	Adapt_AIF1
FM_192-GGCACGTTCAACTGGT	FM_192	VA	NYGC	MG	Adapt	Adapt_AIF1
FM_192-GCCAGTGCAAAGCTAA	FM_192	VA	NYGC	MG	Homeo	Homeo_PICALM
FM_192-AATGCCAGTATAATGG	FM_192	VA	NYGC	MG	Adapt	Adapt_AIF1
FM_192-ATCCACCGTCGCAACC	FM_192	VA	NYGC	MG	Homeo	Homeo_PICALM
FM_192-CTCACTGCATGAATCC	FM_192	VA	NYGC	MG	Homeo	Homeo_PICALM
FM_192-CTAAGTGCAGCGTTTA	FM_192	VA	NYGC	MG	Adapt	Adapt_AIF1
FM_192-GACGTTACAAGGATGC	FM_192	VA	NYGC	MG	Homeo	Homeo_PICALM
FM_192-TACTGCCTCACCTCGT	FM_192	VA	NYGC	MG	Homeo	Homeo_PICALM
FM_192-TGATTTCAGCGATCGA	FM_192	VA	NYGC	MG	Homeo	Homeo_PICALM
FM_192-CTCCTCCGTACTCCCT	FM_192	VA	NYGC	MG	Homeo	Homeo_PICALM
FM_192-CGTAGTAAGTCTGCAT	FM_192	VA	NYGC	MG	Adapt	Adapt_AIF1
FM_192-GTGGTTATCGAACCAT	FM_192	VA	NYGC	MG	Homeo	Homeo_PICALM
FM_192-TTCTTGACAGGGATAC	FM_192	VA	NYGC	MG	Homeo	Homeo_PICALM
FM_192-TACGCTCTCATTGTTC	FM_192	VA	NYGC	MG	Homeo	Homeo_PICALM
FM_192-ATGGGTTTCCCTCAAC	FM_192	VA	NYGC	MG	Homeo	Homeo_PICALM
FM_192-TGCATCCAGACGCAGT	FM_192	VA	NYGC	MG	Homeo	Homeo_PICALM
FM_192-CCTACGTGTCTATGAC	FM_192	VA	NYGC	PVM	PVM	PVM_CD163
FM_192-TTGAGTGGTAATCAGA	FM_192	VA	NYGC	MG	Homeo	Homeo_PICALM
FM_192-TTCACGCTCGCATTGA	FM_192	VA	NYGC	MG	Homeo	Homeo_PICALM
FM_192-GTGTGGCAGCTGACCC	FM_192	VA	NYGC	PVM	PVM	PVM_CD163
FM_192-ATATCCTTCTATGTGG	FM_192	VA	NYGC	MG	Homeo	Homeo_PICALM
FM_192-ATGCATGAGGTAGATT	FM_192	VA	NYGC	MG	Homeo	Homeo_PICALM
FM_192-ATCGTAGTCAATCTCT	FM_192	VA	NYGC	MG	Homeo	Homeo_PICALM
FM_192-CACTGAATCTTAGCCC	FM_192	VA	NYGC	MG	Homeo	Homeo_PICALM
FM_192-TAGATCGAGGTCGTCC	FM_192	VA	NYGC	MG	Homeo	Homeo_PICALM
FM_192-GTGTCCTGTTGTGGCC	FM_192	VA	NYGC	MG	Adapt	Adapt_TMEM163
FM_192-GTTCATTTCGGAATTC	FM_192	VA	NYGC	MG	Homeo	Homeo_PICALM
FM_192-AAGCGAGCACGACCTG	FM_192	VA	NYGC	MG	Homeo	Homeo_PICALM
FM_192-CTCCACACAATCTAGC	FM_192	VA	NYGC	MG	Adapt	Adapt_AIF1
FM_192-CTTAGGATCGGCAGTC	FM_192	VA	NYGC	MG	Homeo	Homeo_PICALM
FM_192-AACCCAAAGCGTGAGT	FM_192	VA	NYGC	MG	Homeo	Homeo_PICALM
FM_192-AGGGCTCAGGTTAGTA	FM_192	VA	NYGC	MG	Homeo	Homeo_PICALM
FM_192-TTGTTCACAGCGTTGC	FM_192	VA	NYGC	MG	Adapt	Adapt_AIF1
FM_192-CACCAAAGTTCCTAGA	FM_192	VA	NYGC	MG	Adapt	Adapt_AIF1
FM_192-GCATCGGAGGCATCAG	FM_192	VA	NYGC	MG	Adapt	Adapt_AIF1
FM_192-GCTGCAGAGGAAAGTG	FM_192	VA	NYGC	PVM	PVM	PVM_CD163
FM_192-CGCAGGTCATCTGCGG	FM_192	VA	NYGC	MG	Adapt	Adapt_AIF1
FM_192-GGGACAAAGGTGGGTT	FM_192	VA	NYGC	MG	Homeo	Homeo_PICALM
FM_192-GATCATGCATATTCGG	FM_192	VA	NYGC	MG	Homeo	Homeo_PICALM
FM_192-CTTTCGGTCTTTCCAA	FM_192	VA	NYGC	MG	Adapt	Adapt_AIF1
FM_192-CTTCCGAAGTCTGGTT	FM_192	VA	NYGC	MG	Adapt	Adapt_AIF1
FM_192-CTACCTGAGTGGTTGG	FM_192	VA	NYGC	MG	Homeo	Homeo_PICALM
FM_192-GCGAGAAGTATGAGGC	FM_192	VA	NYGC	MG	ADAM	ADAM_GPNMB
FM_192-TCTACATCAGGTGTGA	FM_192	VA	NYGC	MG	Adapt	Adapt_CCL3
FM_192-GTCTTTACACAATGCT	FM_192	VA	NYGC	MG	Homeo	Homeo_PICALM
FM_192-TCACTCGAGTACCGGA	FM_192	VA	NYGC	MG	Adapt	Adapt_AIF1
FM_192-TACTTCACATGGCTGC	FM_192	VA	NYGC	MG	Adapt	Adapt_AIF1
FM_192-CTACGGGGTTTGAAAG	FM_192	VA	NYGC	MG	Homeo	Homeo_PICALM
FM_192-AGAACAATCAAAGACA	FM_192	VA	NYGC	MG	Homeo	Homeo_PICALM
FM_192-TCTCCGACACAAAGTA	FM_192	VA	NYGC	MG	Homeo	Homeo_PICALM
FM_192-TTGCGTCTCTTTGCAT	FM_192	VA	NYGC	MG	Homeo	Homeo_PICALM
FM_192-GTCACTCTCGACACTA	FM_192	VA	NYGC	MG	Homeo	Homeo_PICALM
FM_192-CGGAATTTCGGTCTAA	FM_192	VA	NYGC	MG	Homeo	Homeo_PICALM
FM_192-GTGTCCTCAGAGTTCT	FM_192	VA	NYGC	MG	Homeo	Homeo_PICALM
FM_192-AAGCATCCAATCGCAT	FM_192	VA	NYGC	PVM	PVM	PVM_CD163
FM_192-AACCATGGTGGACCTC	FM_192	VA	NYGC	MG	Homeo	Homeo_PICALM
FM_192-CTATCCGGTCGCGTTG	FM_192	VA	NYGC	MG	Homeo	Homeo_PICALM
FM_192-CTGTAGACAGATTCGT	FM_192	VA	NYGC	MG	Adapt	Adapt_AIF1
FM_192-ACAAAGAAGTTATGGA	FM_192	VA	NYGC	MG	Adapt	Adapt_AIF1
FM_192-GAGGGTAAGCGTGTTT	FM_192	VA	NYGC	MG	Homeo	Homeo_PICALM
FM_192-ACACAGTTCTCCGAGG	FM_192	VA	NYGC	MG	Homeo	Homeo_PICALM
FM_192-CCTTTGGCATTGCCGG	FM_192	VA	NYGC	MG	Homeo	Homeo_PICALM
FM_192-GTTGCGGTCTCATTTG	FM_192	VA	NYGC	MG	Homeo	Homeo_PICALM
FM_192-TGCAGATTCGGATTAC	FM_192	VA	NYGC	MG	Homeo	Homeo_PICALM
FM_192-CAGTTAGCAACGGGTA	FM_192	VA	NYGC	MG	Homeo	Homeo_PICALM
FM_192-GTCAAGTCAATACGCT	FM_192	VA	NYGC	MG	Adapt	Adapt_AIF1
FM_192-CGAGAAGCATAATGCC	FM_192	VA	NYGC	PVM	PVM	PVM_CD163
FM_192-GAGTGTTTCCGACGGT	FM_192	VA	NYGC	MG	Homeo	Homeo_PICALM
FM_192-TTCTAACGTATCGCTA	FM_192	VA	NYGC	MG	Homeo	Homeo_PICALM
FM_192-GGGATCCAGCAGGCTA	FM_192	VA	NYGC	MG	Adapt	Adapt_AIF1
FM_192-AGGTCTATCCCGTAAA	FM_192	VA	NYGC	MG	Homeo	Homeo_PICALM
FM_192-AAGACAATCTCTGCCA	FM_192	VA	NYGC	MG	Homeo	Homeo_PICALM
FM_192-CCCGAAGGTTAAGAAC	FM_192	VA	NYGC	MG	Homeo	Homeo_PICALM
FM_192-TGAGGGAGTTACGATC	FM_192	VA	NYGC	MG	Adapt	Adapt_AIF1
FM_192-AAGACAAGTGGCTCTG	FM_192	VA	NYGC	MG	Homeo	Homeo_PICALM
FM_192-TCTATCAGTTGTGCCG	FM_192	VA	NYGC	MG	Adapt	Adapt_AIF1
FM_192-TGGAGGAGTTGTGTAC	FM_192	VA	NYGC	MG	Adapt	Adapt_AIF1
FM_192-TGCTTGCGTTATAGAG	FM_192	VA	NYGC	MG	Adapt	Adapt_AIF1
FM_192-GCTCAAAAGCTAGATA	FM_192	VA	NYGC	MG	Adapt	Adapt_TMEM163
FM_192-TCCAGAAAGTACAGCG	FM_192	VA	NYGC	MG	Adapt	Adapt_IFI44L
FM_192-TTCTTCCAGCATGCAG	FM_192	VA	NYGC	MG	Homeo	Homeo_PICALM
FM_192-CGAAGGAAGGCATTTC	FM_192	VA	NYGC	MG	Homeo	Homeo_PICALM
FM_192-ACCCAAACAAGCGAGT	FM_192	VA	NYGC	MG	Adapt	Adapt_AIF1
FM_192-TCGAACACACAGCATT	FM_192	VA	NYGC	MG	Homeo	Homeo_PICALM
FM_192-GATGATCAGGTCATTC	FM_192	VA	NYGC	MG	Homeo	Homeo_PICALM
FM_192-TTCTAACAGGCCACCT	FM_192	VA	NYGC	MG	Homeo	Homeo_PICALM
FM_192-GTCCACTGTCGCATCG	FM_192	VA	NYGC	MG	Homeo	Homeo_PICALM
FM_192-CCCGGAAAGGTGAGCT	FM_192	VA	NYGC	MG	Homeo	Homeo_PICALM
FM_192-TTCACCGCAACAGCCC	FM_192	VA	NYGC	MG	ADAM	ADAM_GPNMB
FM_192-TTCCTTCAGAGCAGCT	FM_192	VA	NYGC	MG	Adapt	Adapt_AIF1
FM_192-GGGACAACAATGAGCG	FM_192	VA	NYGC	MG	Adapt	Adapt_TMEM163
FM_192-TCTTGCGCACTTCCTG	FM_192	VA	NYGC	MG	Homeo	Homeo_PICALM
FM_192-TTACAGGCAAGGCTTT	FM_192	VA	NYGC	MG	Adapt	Adapt_AIF1
FM_192-AGCCAATGTGCAACGA	FM_192	VA	NYGC	MG	Homeo	Homeo_PICALM
FM_192-AAAGTCCCAGTCTGGC	FM_192	VA	NYGC	PVM	PVM	PVM_CD163
FM_192-CGGAATTCATAATCGC	FM_192	VA	NYGC	PVM	PVM	PVM_CD163
FM_192-GTCGAATAGGCCTAAG	FM_192	VA	NYGC	MG	Adapt	Adapt_CCL3
FM_192-GCATGATCAGCGAACA	FM_192	VA	NYGC	MG	Homeo	Homeo_PICALM
FM_192-TTTACGTGTTCCAAAC	FM_192	VA	NYGC	MG	Homeo	Homeo_PICALM
FM_192-TTTCCTCAGGCAGGGA	FM_192	VA	NYGC	PVM	PVM	PVM_CD163
FM_192-CGGGTGTCAGCATGCC	FM_192	VA	NYGC	MG	Adapt	Adapt_AIF1
FM_192-AGCGCTGCAGAGATGC	FM_192	VA	NYGC	MG	Homeo	Homeo_PICALM
FM_192-TACGTCCGTATCGCGC	FM_192	VA	NYGC	MG	Adapt	Adapt_AIF1
FM_192-GCATTAGAGATACTGA	FM_192	VA	NYGC	MG	Homeo	Homeo_PICALM
FM_192-CGAATTGAGCAACTTC	FM_192	VA	NYGC	MG	Adapt	Adapt_CCL3
FM_192-TACACCCGTTCTAACG	FM_192	VA	NYGC	MG	Adapt	Adapt_AIF1
FM_192-GGAGGATAGGTGCGAT	FM_192	VA	NYGC	MG	Homeo	Homeo_PICALM
FM_192-CCTGCATCACACTGGC	FM_192	VA	NYGC	MG	Homeo	Homeo_FRMD4A
FM_192-TGAGGGAAGCCTTTGA	FM_192	VA	NYGC	MG	Adapt	Adapt_AIF1
FM_192-CGACAGCTCACTCGAA	FM_192	VA	NYGC	MG	Homeo	Homeo_PICALM
FM_192-AGAAGCGGTCAGCGTC	FM_192	VA	NYGC	MG	Adapt	Adapt_AIF1
FM_192-AGCATCACAAGAATAC	FM_192	VA	NYGC	MG	Homeo	Homeo_PICALM
FM_192-GCAACATAGCCTATTG	FM_192	VA	NYGC	MG	Homeo	Homeo_PICALM
FM_192-GTGTGATTCTTAGGAC	FM_192	VA	NYGC	MG	Homeo	Homeo_PICALM
FM_192-TTCCGTGCACACAGCC	FM_192	VA	NYGC	MG	Homeo	Homeo_PICALM
FM_192-TAAGCACGTGCGACAA	FM_192	VA	NYGC	MG	Adapt	Adapt_AIF1
FM_192-CTCAGGGGTGATTGGG	FM_192	VA	NYGC	MG	Homeo	Homeo_PICALM
FM_192-AAGATAGGTGTGACCC	FM_192	VA	NYGC	MG	Adapt	Adapt_AIF1
FM_192-CAACGGCAGTGTTGAA	FM_192	VA	NYGC	MG	Homeo	Homeo_PICALM
FM_192-CATACTTGTATCAGCT	FM_192	VA	NYGC	MG	Homeo	Homeo_PICALM
FM_192-CTACCCATCCGTGTGG	FM_192	VA	NYGC	MG	Homeo	Homeo_PICALM
FM_192-GACTTCCAGCCGAACA	FM_192	VA	NYGC	MG	Homeo	Homeo_PICALM
FM_192-GCGAGAAGTTAGGACG	FM_192	VA	NYGC	MG	Adapt	Adapt_TMEM163
FM_192-GCAGGCTCAACACGAG	FM_192	VA	NYGC	MG	Adapt	Adapt_AIF1
FM_192-GCATGATCAACCGCTG	FM_192	VA	NYGC	MG	Homeo	Homeo_PICALM
FM_192-TCACAAGGTGTGTTTG	FM_192	VA	NYGC	MG	Adapt	Adapt_AIF1
FM_192-TTACCATAGAGTGACC	FM_192	VA	NYGC	MG	Homeo	Homeo_PICALM
FM_192-GGTGTTACAGACCCGT	FM_192	VA	NYGC	MG	Adapt	Adapt_IFI44L
FM_192-TATTCCAAGTCAGCGA	FM_192	VA	NYGC	MG	Homeo	Homeo_PICALM
FM_192-GCAGCTGGTAGAGATT	FM_192	VA	NYGC	MG	Homeo	Homeo_PICALM
FM_192-ACTTAGGCATCTAACG	FM_192	VA	NYGC	MG	Homeo	Homeo_PICALM
FM_192-TGTCCCACACAGGATG	FM_192	VA	NYGC	MG	Adapt	Adapt_AIF1
FM_192-GTTACCCAGGATGTTA	FM_192	VA	NYGC	MG	Adapt	Adapt_TMEM163
FM_192-ATCACGAAGTCCCGGT	FM_192	VA	NYGC	MG	Adapt	Adapt_AIF1
FM_192-GCCCAGACAAGTTTGC	FM_192	VA	NYGC	MG	Adapt	Adapt_CCL3
FM_192-AAGGAATTCTGTAACG	FM_192	VA	NYGC	PVM	PVM	PVM_CD163
FM_192-TGCATGAAGTGGCGAT	FM_192	VA	NYGC	MG	Homeo	Homeo_PICALM
FM_192-GGAATGGAGTTCCGTA	FM_192	VA	NYGC	MG	Homeo	Homeo_PICALM
FM_192-GAGCTGCAGCGATTCT	FM_192	VA	NYGC	MG	Homeo	Homeo_PICALM
FM_192-TAGCACAGTCATCCGG	FM_192	VA	NYGC	MG	Homeo	Homeo_PICALM
FM_192-CCGCAAGAGTAGCCAG	FM_192	VA	NYGC	MG	Adapt	Adapt_AIF1
FM_192-TGCGACGAGATGGTCG	FM_192	VA	NYGC	MG	Adapt	Adapt_AIF1
FM_192-CAGGCCACAAAGGTTA	FM_192	VA	NYGC	MG	Homeo	Homeo_FRMD4A
FM_192-ACAGCCGTCCTGGCTT	FM_192	VA	NYGC	MG	Homeo	Homeo_PICALM
FM_192-GTCATCCGTTCAAAGA	FM_192	VA	NYGC	MG	Homeo	Homeo_PICALM
FM_192-GCTTTCGAGGATACGC	FM_192	VA	NYGC	MG	Homeo	Homeo_PICALM
FM_192-CGACAGCAGTGCGACA	FM_192	VA	NYGC	MG	Homeo	Homeo_PICALM
FM_192-GTTTACTCACTCCCTA	FM_192	VA	NYGC	PVM	PVM	PVM_CD163
FM_192-GGATCTATCTATTCGT	FM_192	VA	NYGC	MG	Homeo	Homeo_PICALM
FM_192-CCGTTCAGTGTGTCGC	FM_192	VA	NYGC	MG	Adapt	Adapt_AIF1
FM_192-AGGTTGTGTGTGAGCA	FM_192	VA	NYGC	MG	Adapt	Adapt_AIF1
FM_192-TTCACGCTCCTTCTGG	FM_192	VA	NYGC	MG	Homeo	Homeo_PICALM
FM_192-GGATGTTGTTTCGATG	FM_192	VA	NYGC	MG	Adapt	Adapt_AIF1
FM_192-TCATACTTCCACTAGA	FM_192	VA	NYGC	MG	Adapt	Adapt_AIF1
FM_192-GTGGAGATCGACATAC	FM_192	VA	NYGC	PVM	PVM	PVM_CD163
FM_192-GAGTCTAGTTGGACCC	FM_192	VA	NYGC	MG	Homeo	Homeo_PICALM
FM_192-AGATCCACAAGCGAGT	FM_192	VA	NYGC	MG	Adapt	Adapt_TMEM163
FM_192-TTGAGTGAGTAACCTC	FM_192	VA	NYGC	MG	Homeo	Homeo_PICALM
FM_192-CGCCATTGTCGAGTGA	FM_192	VA	NYGC	MG	Adapt	Adapt_AIF1
FM_192-GGGTTATGTAACATCC	FM_192	VA	NYGC	MG	Homeo	Homeo_PICALM
FM_192-TATTTCGGTAGGACTG	FM_192	VA	NYGC	MG	Homeo	Homeo_PICALM
FM_192-AATCGACCACGCGGTT	FM_192	VA	NYGC	MG	Adapt	Adapt_AIF1
FM_192-AATGGAACATGGACAG	FM_192	VA	NYGC	MG	Homeo	Homeo_PICALM
FM_192-TCAGGGCTCCATCGTC	FM_192	VA	NYGC	MG	ADAM	ADAM_GPNMB
FM_192-TGTTACTCAGAGCCCT	FM_192	VA	NYGC	MG	Adapt	Adapt_CCL3
FM_192-TATCTGTGTCTCAGAT	FM_192	VA	NYGC	MG	Homeo	Homeo_PICALM
FM_192-CCGATGGTCACGATCA	FM_192	VA	NYGC	MG	Homeo	Homeo_PICALM
FM_192-GGCACGTAGAGGTTTA	FM_192	VA	NYGC	MG	Homeo	Homeo_PICALM
FM_192-GGAGCAAAGTGATAGT	FM_192	VA	NYGC	PVM	PVM	PVM_CD163
FM_192-GATTCGAGTTCTTGTT	FM_192	VA	NYGC	MG	Homeo	Homeo_PICALM
FM_192-CTGCATCGTTGTGTAC	FM_192	VA	NYGC	MG	Homeo	Homeo_PICALM
FM_192-TGCGACGAGCACAAAT	FM_192	VA	NYGC	MG	Homeo	Homeo_PICALM
FM_192-CTATAGGGTCTTCTAT	FM_192	VA	NYGC	MG	Homeo	Homeo_PICALM
FM_192-TGGGCGTCATATCTGG	FM_192	VA	NYGC	PVM	PVM	PVM_CD163
FM_192-CGGGCATGTGAAAGTT	FM_192	VA	NYGC	MG	Homeo	Homeo_PICALM
FM_192-CAGCCAGTCGCACGAC	FM_192	VA	NYGC	MG	Adapt	Adapt_AIF1
FM_192-TCGGTCTTCCTCGCAT	FM_192	VA	NYGC	MG	Homeo	Homeo_PICALM
FM_192-CCAATGAAGCGGGTTA	FM_192	VA	NYGC	MG	Adapt	Adapt_AIF1
FM_192-TGATCTTTCTACACAG	FM_192	VA	NYGC	PVM	PVM	PVM_CD163
FM_192-CAGATTGAGCCTGAAG	FM_192	VA	NYGC	MG	Homeo	Homeo_FRMD4A
FM_192-GGGTATTGTTGCTTGA	FM_192	VA	NYGC	MG	Homeo	Homeo_PICALM
FM_192-TTAGTCTCAAGCCATT	FM_192	VA	NYGC	MG	Homeo	Homeo_PICALM
FM_192-CAGCAATCAGGCTTGC	FM_192	VA	NYGC	MG	Homeo	Homeo_PICALM
FM_192-TCGTAGAAGTTAACGA	FM_192	VA	NYGC	MG	Homeo	Homeo_PICALM
FM_192-CTGTACCCAATCGTCA	FM_192	VA	NYGC	MG	Adapt	Adapt_IFI44L
FM_192-CTGGTCTTCCTAACAG	FM_192	VA	NYGC	MG	Homeo	Homeo_PICALM
FM_192-GGGCTCATCCTTCACG	FM_192	VA	NYGC	MG	Adapt	Adapt_TMEM163
FM_192-TTTGGAGTCTTTCCGG	FM_192	VA	NYGC	MG	Adapt	Adapt_AIF1
FM_192-CTATCCGTCGGTTCAA	FM_192	VA	NYGC	MG	Homeo	Homeo_PICALM
FM_192-AACAACCTCTATACTC	FM_192	VA	NYGC	MG	Homeo	Homeo_FRMD4A
FM_192-ATTCCATAGATTGATG	FM_192	VA	NYGC	MG	Adapt	Adapt_AIF1
FM_192-ATTCGTTCATGGCTGC	FM_192	VA	NYGC	MG	Homeo	Homeo_PICALM
FM_192-GGGACCTTCTGGAAGG	FM_192	VA	NYGC	MG	Homeo	Homeo_PICALM
FM_192-CTCCCTCTCTACTGAG	FM_192	VA	NYGC	MG	Homeo	Homeo_PICALM
FM_192-CATGGATTCCCGAAAT	FM_192	VA	NYGC	MG	Homeo	Homeo_PICALM
FM_192-TTTACCAGTCTGTAAC	FM_192	VA	NYGC	MG	Homeo	Homeo_PICALM
FM_192-GACCAATGTGATTAGA	FM_192	VA	NYGC	MG	Adapt	Adapt_AIF1
FM_192-AGGAATAGTTACCGTA	FM_192	VA	NYGC	MG	Homeo	Homeo_PICALM
FM_192-CATACAGAGTCATGGG	FM_192	VA	NYGC	MG	Adapt	Adapt_CCL3
FM_192-GATGCTAGTCATATGC	FM_192	VA	NYGC	MG	ADAM	ADAM_GPNMB
FM_192-ATTACCTTCCCGTTGT	FM_192	VA	NYGC	MG	Homeo	Homeo_PICALM
FM_192-TCGGATATCTAGCAAC	FM_192	VA	NYGC	MG	Homeo	Homeo_PICALM
FM_192-CTGGTCTCACACCTGG	FM_192	VA	NYGC	MG	Homeo	Homeo_PICALM
FM_192-ACACTGAGTGTAGTGG	FM_192	VA	NYGC	MG	Homeo	Homeo_PICALM
FM_192-CCTCATGCACCTAAAC	FM_192	VA	NYGC	MG	Homeo	Homeo_PICALM
FM_192-GAAGTAACACTACCCT	FM_192	VA	NYGC	MG	Homeo	Homeo_PICALM
FM_192-CATCGTCAGAAACACT	FM_192	VA	NYGC	MG	Homeo	Homeo_PICALM
FM_192-AGATCGTAGTTTCTTC	FM_192	VA	NYGC	MG	Adapt	Adapt_AIF1
FM_192-CGTGAATGTCGAGCTC	FM_192	VA	NYGC	MG	Adapt	Adapt_IFI44L
FM_192-TTGACCCCACGCTGCA	FM_192	VA	NYGC	MG	Adapt	Adapt_AIF1
FM_192-TGATTTCTCCGTGCGA	FM_192	VA	NYGC	MG	Homeo	Homeo_PICALM
FM_192-GACCTTCGTGTGCTTA	FM_192	VA	NYGC	MG	Homeo	Homeo_PICALM
FM_192-TTTCACACAAGCACAG	FM_192	VA	NYGC	MG	Homeo	Homeo_PICALM
FM_192-ACAAAGACATCGGAGA	FM_192	VA	NYGC	MG	Homeo	Homeo_PICALM
FM_192-GATCACAGTAACACGG	FM_192	VA	NYGC	MG	Adapt	Adapt_AIF1
FM_192-AGTCATGTCTGAGATC	FM_192	VA	NYGC	MG	Homeo	Homeo_PICALM
FM_192-CCTTTGGCAAACAGGC	FM_192	VA	NYGC	MG	Adapt	Adapt_AIF1
FM_192-GATGACTCAGATTCGT	FM_192	VA	NYGC	MG	Homeo	Homeo_PICALM
FM_192-ATGCCTCGTCGTGTTA	FM_192	VA	NYGC	MG	Adapt	Adapt_AIF1
FM_192-ACTATTCGTCTGTGGC	FM_192	VA	NYGC	PVM	PVM	PVM_CD163
FM_192-TCTGGCTGTGCACATT	FM_192	VA	NYGC	MG	Homeo	Homeo_PICALM
FM_192-TATCTTGAGCCTGCCA	FM_192	VA	NYGC	MG	Homeo	Homeo_PICALM
FM_192-CGTCCATCAAGCGATG	FM_192	VA	NYGC	MG	Homeo	Homeo_PICALM
FM_192-GAGGCAAAGCCACAAG	FM_192	VA	NYGC	MG	Homeo	Homeo_PICALM
FM_192-CGACAGCTCTGGGCGT	FM_192	VA	NYGC	MG	Adapt	Adapt_AIF1
FM_192-TGCTCCACAAGTTGGG	FM_192	VA	NYGC	MG	Adapt	Adapt_AIF1
FM_192-ATGATCGAGGTGTGAC	FM_192	VA	NYGC	MG	Homeo	Homeo_PICALM
FM_192-TATTTCGGTACTCCGG	FM_192	VA	NYGC	MG	Homeo	Homeo_PICALM
FM_192-ACGTCCTCATGCAGCC	FM_192	VA	NYGC	MG	Homeo	Homeo_PICALM
FM_192-CATTCCGGTGCCTACG	FM_192	VA	NYGC	MG	Homeo	Homeo_PICALM
FM_192-TATTCCAAGTCTGGAG	FM_192	VA	NYGC	MG	Homeo	Homeo_PICALM
FM_192-GTATTGGGTCTGCAAT	FM_192	VA	NYGC	MG	Homeo	Homeo_PICALM
FM_192-ACTTAGGAGCGCGTTC	FM_192	VA	NYGC	MG	Adapt	Adapt_AIF1
FM_192-ATCTCTAAGCGATGGT	FM_192	VA	NYGC	MG	Homeo	Homeo_PICALM
FM_192-TAGGTTGCACGACGTC	FM_192	VA	NYGC	MG	Homeo	Homeo_PICALM
FM_192-AGTTCGATCGAAACAA	FM_192	VA	NYGC	MG	Adapt	Adapt_AIF1
FM_192-GGGTGTCAGACTCGAG	FM_192	VA	NYGC	MG	Adapt	Adapt_AIF1
FM_192-CACATGATCGTGTGGC	FM_192	VA	NYGC	MG	Homeo	Homeo_PICALM
FM_192-TCGACCTAGGTTAAAC	FM_192	VA	NYGC	MG	Adapt	Adapt_AIF1
FM_192-GAAGGACTCCGATTAG	FM_192	VA	NYGC	MG	Homeo	Homeo_PICALM
FM_192-TGACAGTCAGTCCCGA	FM_192	VA	NYGC	MG	Homeo	Homeo_PICALM
FM_192-AACAACCCAGACCAGA	FM_192	VA	NYGC	MG	Homeo	Homeo_PICALM
FM_192-GTCTAGAAGTTTCTTC	FM_192	VA	NYGC	MG	Homeo	Homeo_PICALM
FM_192-CGGGACTGTGGGAGAG	FM_192	VA	NYGC	MG	Adapt	Adapt_AIF1
FM_192-GAGCCTGAGACGGATC	FM_192	VA	NYGC	MG	Homeo	Homeo_PICALM
FM_192-TCTATACTCAGACCCG	FM_192	VA	NYGC	MG	Homeo	Homeo_PICALM
FM_192-CAATTTCCATGACTAC	FM_192	VA	NYGC	MG	Homeo	Homeo_PICALM
FM_192-GTTACAGCATGACGAG	FM_192	VA	NYGC	MG	Homeo	Homeo_PICALM
FM_192-GGGTTATTCAAACGTC	FM_192	VA	NYGC	MG	Homeo	Homeo_PICALM
FM_192-GCATTAGAGATTAGCA	FM_192	VA	NYGC	MG	Homeo	Homeo_PICALM
FM_192-CCCTCAAAGCGACAGT	FM_192	VA	NYGC	MG	Adapt	Adapt_TMEM163
FM_192-GAAGAATAGCCATCCG	FM_192	VA	NYGC	MG	Homeo	Homeo_PICALM
FM_192-GTGGTTAAGGCGCTCT	FM_192	VA	NYGC	MG	Homeo	Homeo_PICALM
FM_192-GTCCTCAGTCCCACGA	FM_192	VA	NYGC	MG	Adapt	Adapt_AIF1
FM_192-TCAAGCACACGACAAG	FM_192	VA	NYGC	MG	Homeo	Homeo_PICALM
FM_192-CTTGAGAAGGATACCG	FM_192	VA	NYGC	MG	Adapt	Adapt_AIF1
FM_192-TCGTAGATCAGCTCTC	FM_192	VA	NYGC	MG	Homeo	Homeo_PICALM
FM_192-CAACCTCCATGAGGGT	FM_192	VA	NYGC	MG	Homeo	Homeo_PICALM
FM_192-TAATTCCAGATTCGAA	FM_192	VA	NYGC	MG	Homeo	Homeo_PICALM
FM_192-CTCAATTTCCGTCAAA	FM_192	VA	NYGC	MG	Homeo	Homeo_PICALM
FM_192-CTGTATTAGTATGTAG	FM_192	VA	NYGC	MG	Homeo	Homeo_PICALM
FM_192-CTGAGGCGTTACGATC	FM_192	VA	NYGC	MG	Adapt	Adapt_AIF1
FM_192-GAAGAATAGTCTCTGA	FM_192	VA	NYGC	MG	Homeo	Homeo_PICALM
FM_192-AGCCACGAGCTAGAAT	FM_192	VA	NYGC	MG	Homeo	Homeo_PICALM
FM_192-ACGGTCGAGCTGTACT	FM_192	VA	NYGC	PVM	PVM	PVM_CD163
FM_192-CCAATTTCAACACACT	FM_192	VA	NYGC	MG	Homeo	Homeo_PICALM
FM_192-AGCGATTGTACAAACA	FM_192	VA	NYGC	MG	Homeo	Homeo_PICALM
FM_192-TCACGCTAGTCCTACA	FM_192	VA	NYGC	MG	Homeo	Homeo_PICALM
FM_192-GACCCTTGTTCTCAGA	FM_192	VA	NYGC	MG	Adapt	Adapt_AIF1
FM_192-TTCCGTGTCTCGACCT	FM_192	VA	NYGC	MG	Adapt	Adapt_AIF1
FM_192-GTGAGGATCGAACCTA	FM_192	VA	NYGC	MG	Homeo	Homeo_PICALM
FM_192-GTGAGCCAGATGGTAT	FM_192	VA	NYGC	MG	ADAM	ADAM_GPNMB
FM_192-TGCCGAGTCGAACTCA	FM_192	VA	NYGC	MG	Homeo	Homeo_FRMD4A
FM_192-GTTACGACACTGGATT	FM_192	VA	NYGC	MG	Homeo	Homeo_FRMD4A
FM_192-GCTGAATGTACACGTT	FM_192	VA	NYGC	MG	Homeo	Homeo_PICALM
FM_192-ATCGGCGGTGTTCCTC	FM_192	VA	NYGC	MG	Adapt	Adapt_TMEM163
FM_192-CACAACATCCGGCTTT	FM_192	VA	NYGC	MG	Homeo	Homeo_PICALM
FM_192-AAGCCATAGAGCACTG	FM_192	VA	NYGC	MG	Homeo	Homeo_PICALM
FM_192-AGTAGCTGTTCAGGTT	FM_192	VA	NYGC	MG	Homeo	Homeo_PICALM
FM_192-TAGCACAAGAAGTGTT	FM_192	VA	NYGC	MG	Homeo	Homeo_PICALM
FM_192-TCATCCGTCCCATAGA	FM_192	VA	NYGC	MG	Homeo	Homeo_PICALM
FM_192-AGGAGGTTCGGAAGGT	FM_192	VA	NYGC	MG	Adapt	Adapt_AIF1
FM_192-TCCTGCAGTAGTGGCA	FM_192	VA	NYGC	MG	Adapt	Adapt_AIF1
FM_192-TACTGCCGTACAGTCT	FM_192	VA	NYGC	MG	Homeo	Homeo_PICALM
FM_192-ACCTGTCGTAGCTCGC	FM_192	VA	NYGC	MG	Homeo	Homeo_PICALM
FM_192-CGTTAGAAGCCTCTTC	FM_192	VA	NYGC	PVM	PVM	PVM_CD163
FM_192-TCCTCCCTCCCTAGGG	FM_192	VA	NYGC	MG	Homeo	Homeo_PICALM
FM_192-GAATAGAGTGGTCTTA	FM_192	VA	NYGC	MG	Homeo	Homeo_PICALM
FM_192-CCACCATAGGAATCGC	FM_192	VA	NYGC	MG	Homeo	Homeo_PICALM
FM_192-TGGATGTGTATGGTTC	FM_192	VA	NYGC	MG	Adapt	Adapt_HIF1A
FM_192-CAATCGATCAAGCCGC	FM_192	VA	NYGC	MG	Homeo	Homeo_PICALM
FM_192-TCCATCGTCGCTAGCG	FM_192	VA	NYGC	MG	Homeo	Homeo_PICALM
FM_192-TCGAAGTAGGGAGAAT	FM_192	VA	NYGC	MG	Homeo	Homeo_PICALM
FM_192-AGGTTACGTTAGAGTA	FM_192	VA	NYGC	MG	Homeo	Homeo_PICALM
FM_192-GGTGAAGAGATAGTGT	FM_192	VA	NYGC	MG	Homeo	Homeo_PICALM
FM_192-GTAATCGTCTAAGAAG	FM_192	VA	NYGC	MG	Adapt	Adapt_AIF1
FM_192-TGCACGGGTGACAACG	FM_192	VA	NYGC	MG	Adapt	Adapt_HIST
FM_192-ACTTATCCATCAGTGT	FM_192	VA	NYGC	MG	Homeo	Homeo_PICALM
FM_192-ACTATGGCACTGAGGA	FM_192	VA	NYGC	MG	Homeo	Homeo_PICALM
FM_192-TACTGCCTCGATTGGT	FM_192	VA	NYGC	MG	Homeo	Homeo_PICALM
FM_192-GGAGCAAAGATTACCC	FM_192	VA	NYGC	MG	Adapt	Adapt_TMEM163
FM_192-TCCTTCTCAATGAACA	FM_192	VA	NYGC	MG	Homeo	Homeo_PICALM
FM_192-ACAGAAAGTTCAAGTC	FM_192	VA	NYGC	PVM	PVM	PVM_CD163
FM_192-CACTGTCCAAATCGTC	FM_192	VA	NYGC	MG	Adapt	Adapt_AIF1
FM_192-CAGCAGCTCAATCCAG	FM_192	VA	NYGC	MG	Homeo	Homeo_PICALM
FM_192-GTAACACCAACTACGT	FM_192	VA	NYGC	MG	Homeo	Homeo_PICALM
FM_192-AGCGTCGCATTCCTAT	FM_192	VA	NYGC	MG	Adapt	Adapt_AIF1
FM_192-TGTCAGATCTTGGTGA	FM_192	VA	NYGC	PVM	PVM	PVM_CD163
FM_192-ACCCAAAGTCCGGTCA	FM_192	VA	NYGC	MG	Adapt	Adapt_AIF1
FM_192-GCTTTCGTCACGGACC	FM_192	VA	NYGC	MG	Prolif	Prolif_MKI67
FM_192-TACCTCGTCGTCAGAT	FM_192	VA	NYGC	MG	Homeo	Homeo_PICALM
FM_192-TCACGGGAGCTGGAGT	FM_192	VA	NYGC	MG	Homeo	Homeo_PICALM
FM_192-GGGATGAAGCTAGATA	FM_192	VA	NYGC	MG	Adapt	Adapt_AIF1
FM_192-CAACCTCTCGTAGTGT	FM_192	VA	NYGC	MG	Homeo	Homeo_PICALM
FM_192-CATTCCGGTCCACATA	FM_192	VA	NYGC	PVM	PVM	PVM_CD163
FM_192-TCCGAAATCAAGAAAC	FM_192	VA	NYGC	MG	Homeo	Homeo_PICALM
FM_192-GCTGCAGGTAGATTGA	FM_192	VA	NYGC	MG	Adapt	Adapt_AIF1
FM_192-GCCAACGCAGGCAATG	FM_192	VA	NYGC	MG	Adapt	Adapt_CCL3
FM_192-AGCCAGCTCTCTTCAA	FM_192	VA	NYGC	MG	Homeo	Homeo_PICALM
FM_192-TCTCTGGTCGGATACT	FM_192	VA	NYGC	MG	Homeo	Homeo_PICALM
FM_192-CCGGGTAGTGGATGAC	FM_192	VA	NYGC	MG	Adapt	Adapt_AIF1
FM_192-AACAAGAGTGGATACG	FM_192	VA	NYGC	MG	Adapt	Adapt_AIF1
FM_192-ACGGTCGAGGCTAACG	FM_192	VA	NYGC	MG	Homeo	Homeo_PICALM
FM_192-TTCTCTCAGCCTCTGG	FM_192	VA	NYGC	PVM	PVM	PVM_CD163
FM_192-TATTGGGGTTGCGTAT	FM_192	VA	NYGC	MG	Adapt	Adapt_AIF1
FM_192-AGTGATCCAGCTGAAG	FM_192	VA	NYGC	MG	Adapt	Adapt_AIF1
FM_192-TACAGGTCAAATGGCG	FM_192	VA	NYGC	MG	Adapt	Adapt_AIF1
FM_192-TGATCTTAGGTTACCT	FM_192	VA	NYGC	MG	Adapt	Adapt_AIF1
FM_192-CCTCAGTGTCTCCTGT	FM_192	VA	NYGC	MG	Homeo	Homeo_PICALM
FM_192-AATGCCATCAAGGAGC	FM_192	VA	NYGC	MG	Homeo	Homeo_PICALM
FM_192-GTCTCACCAACAGTGG	FM_192	VA	NYGC	MG	Homeo	Homeo_PICALM
FM_192-TTGTGTTAGCTTGTTG	FM_192	VA	NYGC	MG	Homeo	Homeo_PICALM
FM_192-TACTTCACACGGTGAA	FM_192	VA	NYGC	MG	ADAM	ADAM_GPNMB
FM_192-ATCCCTGGTGCGGTAA	FM_192	VA	NYGC	MG	Homeo	Homeo_PICALM
FM_192-TTGCCTGAGTGGGAAA	FM_192	VA	NYGC	MG	Adapt	Adapt_TMEM163
FM_192-TTCCGGTGTCTTTCTA	FM_192	VA	NYGC	MG	Homeo	Homeo_PICALM
FM_192-TATTGGGTCGGTCTAA	FM_192	VA	NYGC	MG	Adapt	Adapt_AIF1
FM_192-GCAGTTACAGGTCCCA	FM_192	VA	NYGC	MG	Homeo	Homeo_PICALM
FM_192-TATTTCGGTATGAAAC	FM_192	VA	NYGC	MG	ADAM	ADAM_GPNMB
FM_192-CCGTGAGTCCCTTCCC	FM_192	VA	NYGC	MG	Homeo	Homeo_PICALM
FM_192-CAATCGAAGGGAGTGG	FM_192	VA	NYGC	MG	Adapt	Adapt_AIF1
FM_192-CTCAATTAGAGGCTGT	FM_192	VA	NYGC	PVM	PVM	PVM_CD163
FM_192-GTACAGTTCTTGGGCG	FM_192	VA	NYGC	MG	Homeo	Homeo_PICALM
FM_192-GTATTGGCAACTCGTA	FM_192	VA	NYGC	MG	Homeo	Homeo_PICALM
FM_192-CCACGTTGTACAAGTA	FM_192	VA	NYGC	MG	Adapt	Adapt_AIF1
FM_192-CGAGGCTAGGCAGTCA	FM_192	VA	NYGC	MG	Homeo	Homeo_PICALM
FM_192-TGAGACTCAGTCGGAA	FM_192	VA	NYGC	MG	Adapt	Adapt_AIF1
FM_192-CTCCACAGTGCTCTCT	FM_192	VA	NYGC	MG	Adapt	Adapt_AIF1
FM_192-GTAACACAGACAACAT	FM_192	VA	NYGC	MG	Homeo	Homeo_PICALM
FM_192-CTCAAGAAGACTCTAC	FM_192	VA	NYGC	MG	Adapt	Adapt_AIF1
FM_192-GAGCCTGTCACCTACC	FM_192	VA	NYGC	MG	Homeo	Homeo_PICALM
FM_192-AGTAACCAGTAGAGTT	FM_192	VA	NYGC	PVM	PVM	PVM_CD163
FM_192-GTCACTCAGCGCACAA	FM_192	VA	NYGC	MG	Adapt	Adapt_AIF1
FM_192-TTGCCTGTCGGCAGTC	FM_192	VA	NYGC	MG	ADAM	ADAM_GPNMB
FM_192-GTGTTCCCAGGCGTTC	FM_192	VA	NYGC	MG	Homeo	Homeo_FRMD4A
FM_192-AGTAACCAGACCATTC	FM_192	VA	NYGC	MG	Homeo	Homeo_PICALM
FM_192-CCACGAGAGCTAAGTA	FM_192	VA	NYGC	PVM	PVM	PVM_CD163
FM_192-CCCAACTAGTGAGTGC	FM_192	VA	NYGC	MG	Homeo	Homeo_PICALM
FM_192-TCGATTTAGTCAAGCG	FM_192	VA	NYGC	MG	Homeo	Homeo_PICALM
FM_192-TCTTAGTTCTTCACGC	FM_192	VA	NYGC	MG	Homeo	Homeo_PICALM
FM_192-TTCGGTCTCGTGTGGC	FM_192	VA	NYGC	MG	Adapt	Adapt_AIF1
FM_192-GAGACCCTCATCGCAA	FM_192	VA	NYGC	MG	Homeo	Homeo_PICALM
FM_192-GTGGGAAGTCTTCGAA	FM_192	VA	NYGC	MG	Adapt	Adapt_AIF1
FM_192-ACGGGTCGTGAATTAG	FM_192	VA	NYGC	MG	Homeo	Homeo_PICALM
FM_192-GGATCTATCAGGAAAT	FM_192	VA	NYGC	MG	Homeo	Homeo_PICALM
FM_192-GTTCGCTGTCATTGCA	FM_192	VA	NYGC	MG	Adapt	Adapt_AIF1
FM_192-CATAGACGTAGACAAT	FM_192	VA	NYGC	PVM	PVM	PVM_CD163
FM_192-AACAACCAGCTAGTTC	FM_192	VA	NYGC	MG	Adapt	Adapt_AIF1
FM_192-AACCTGAGTGGCCTCA	FM_192	VA	NYGC	MG	Homeo	Homeo_PICALM
FM_192-TAGAGTCAGGTTGGTG	FM_192	VA	NYGC	MG	Homeo	Homeo_PICALM
FM_192-GGAGCAAAGGTTATAG	FM_192	VA	NYGC	MG	ADAM	ADAM_GPNMB
FM_192-GAGTGTTGTTGTTGTG	FM_192	VA	NYGC	MG	Adapt	Adapt_AIF1
FM_192-CTTCGGTCACCGTACG	FM_192	VA	NYGC	MG	Adapt	Adapt_AIF1
FM_192-CCCTCTCGTACCGGCT	FM_192	VA	NYGC	MG	Homeo	Homeo_PICALM
FM_192-CCCGGAAGTCCTCATC	FM_192	VA	NYGC	MG	Homeo	Homeo_PICALM
FM_192-GGGTCTGTCTCCTACG	FM_192	VA	NYGC	MG	Homeo	Homeo_PICALM
FM_192-TACCGGGGTGCTCGTG	FM_192	VA	NYGC	MG	Homeo	Homeo_PICALM
FM_192-GTATTGGAGTCTTCGA	FM_192	VA	NYGC	MG	Adapt	Adapt_AIF1
FM_192-AATTTCCCAGGACTAG	FM_192	VA	NYGC	MG	Adapt	Adapt_AIF1
FM_192-AAAGGTACAAGCGCAA	FM_192	VA	NYGC	MG	Adapt	Adapt_AIF1
FM_192-AGGGTCCGTATCGTAC	FM_192	VA	NYGC	MG	Homeo	Homeo_PICALM
FM_192-AGTGATCCAGAGCCCT	FM_192	VA	NYGC	MG	Homeo	Homeo_PICALM
FM_192-GTTCATTTCTCTCTAA	FM_192	VA	NYGC	MG	ADAM	ADAM_GPNMB
FM_192-GCATGATCATCACGGC	FM_192	VA	NYGC	MG	Homeo	Homeo_PICALM
FM_192-AGGAGGTGTCGTATTG	FM_192	VA	NYGC	MG	Adapt	Adapt_AIF1
FM_192-GCGATCGGTCACGACC	FM_192	VA	NYGC	MG	Adapt	Adapt_AIF1
FM_192-GTAGGTTGTTGGGCCT	FM_192	VA	NYGC	MG	Homeo	Homeo_PICALM
FM_192-TCGGGACCACATTGTG	FM_192	VA	NYGC	MG	Adapt	Adapt_TMEM163
FM_192-GAAGGGTGTACAGAGC	FM_192	VA	NYGC	MG	Homeo	Homeo_PICALM
FM_192-TATCAGGAGCGCCGTT	FM_192	VA	NYGC	MG	Adapt	Adapt_AIF1
FM_192-ACACAGTAGGTAACTA	FM_192	VA	NYGC	PVM	PVM	PVM_CD163
FM_192-AGATCGTGTTACCCTC	FM_192	VA	NYGC	MG	Homeo	Homeo_PICALM
FM_192-ACTTATCCACATATGC	FM_192	VA	NYGC	MG	Homeo	Homeo_PICALM
FM_192-TCTGTCGGTAGTAAGT	FM_192	VA	NYGC	MG	Homeo	Homeo_PICALM
FM_192-CCGGTGACAACCACGC	FM_192	VA	NYGC	MG	Homeo	Homeo_PICALM
FM_192-GCTCAAACAAGCGGAT	FM_192	VA	NYGC	MG	Adapt	Adapt_IFI44L
FM_192-TGTAAGCTCCTCGCAT	FM_192	VA	NYGC	MG	Homeo	Homeo_PICALM
FM_192-TATCAGGTCAATCGGT	FM_192	VA	NYGC	MG	Homeo	Homeo_PICALM
FM_192-TGGGATTGTTCAAACC	FM_192	VA	NYGC	MG	Adapt	Adapt_TMEM163
FM_192-ATCCGTCCAACACGTT	FM_192	VA	NYGC	PVM	PVM	PVM_CD163
FM_192-CATGCGGAGTGAGGTC	FM_192	VA	NYGC	MG	Homeo	Homeo_PICALM
FM_192-TAGGGTTAGGTGAGCT	FM_192	VA	NYGC	MG	Adapt	Adapt_AIF1
FM_192-ACTATGGTCTAGCCTC	FM_192	VA	NYGC	MG	Homeo	Homeo_PICALM
FM_192-AGCCACGGTACCACGC	FM_192	VA	NYGC	MG	Homeo	Homeo_PICALM
FM_192-TAGATCGTCTCCGTGT	FM_192	VA	NYGC	MG	Homeo	Homeo_PICALM
FM_192-CACAACACAAAGACGC	FM_192	VA	NYGC	MG	Homeo	Homeo_PICALM
FM_192-AATGAAGTCATGTCTT	FM_192	VA	NYGC	MG	Adapt	Adapt_AIF1
FM_192-GCTGAATGTATTTCTC	FM_192	VA	NYGC	MG	Adapt	Adapt_AIF1
FM_192-AAAGTGAGTAGTGATA	FM_192	VA	NYGC	MG	Adapt	Adapt_AIF1
FM_192-GTTACCCAGAAACTGT	FM_192	VA	NYGC	MG	Homeo	Homeo_PICALM
FM_192-ACCTACCAGCTGGAGT	FM_192	VA	NYGC	MG	Adapt	Adapt_AIF1
FM_192-GCAACATGTCTTCTAT	FM_192	VA	NYGC	MG	Homeo	Homeo_PICALM
FM_192-CAATACGCATCCGTGG	FM_192	VA	NYGC	MG	Homeo	Homeo_PICALM
FM_192-CAGGTATAGACCATGG	FM_192	VA	NYGC	MG	Homeo	Homeo_PICALM
FM_192-TTTGACTGTTGGGAAC	FM_192	VA	NYGC	MG	Adapt	Adapt_AIF1
FM_192-GTTGTCCGTTACAGCT	FM_192	VA	NYGC	MG	Adapt	Adapt_AIF1
FM_192-GAGTGAGAGCATCCCG	FM_192	VA	NYGC	MG	Adapt	Adapt_TMEM163
FM_192-AAATGGAGTGAGAGGG	FM_192	VA	NYGC	MG	Homeo	Homeo_PICALM
FM_192-AGAGAGCCAAGTGCTT	FM_192	VA	NYGC	MG	Homeo	Homeo_FRMD4A
FM_192-TACATTCCAAGGTCAG	FM_192	VA	NYGC	MG	Homeo	Homeo_PICALM
FM_192-GTAGCTATCGTAGGAG	FM_192	VA	NYGC	MG	Adapt	Adapt_AIF1
FM_192-TACCCGTGTGATCATC	FM_192	VA	NYGC	MG	Homeo	Homeo_PICALM
FM_192-ATTCTTGGTAATCAGA	FM_192	VA	NYGC	MG	Homeo	Homeo_PICALM
FM_192-TGCAGGCAGTGCACCC	FM_192	VA	NYGC	MG	Homeo	Homeo_PICALM
FM_192-ACGCACGCAGTCTACA	FM_192	VA	NYGC	MG	Homeo	Homeo_PICALM
FM_192-TGTTGAGAGATGCTGG	FM_192	VA	NYGC	MG	Homeo	Homeo_PICALM
FM_192-GTGAGGAGTGGACCAA	FM_192	VA	NYGC	MG	Homeo	Homeo_PICALM
FM_192-TACCCGTCAGTGTACT	FM_192	VA	NYGC	MG	Adapt	Adapt_AIF1
FM_192-CAACCAAAGTCGGCAA	FM_192	VA	NYGC	MG	Homeo	Homeo_PICALM
FM_192-CCATCACTCGACGACC	FM_192	VA	NYGC	MG	Homeo	Homeo_PICALM
FM_192-TCTGTCGTCCCATACC	FM_192	VA	NYGC	MG	Adapt	Adapt_AIF1
FM_192-GAGGCCTCATCCGTGG	FM_192	VA	NYGC	MG	Homeo	Homeo_PICALM
FM_192-TTCGCTGTCTACTATC	FM_192	VA	NYGC	MG	Homeo	Homeo_PICALM
FM_192-GGGTGTCGTGCCTGCA	FM_192	VA	NYGC	MG	Adapt	Adapt_AIF1
FM_192-CCTCCAAAGGGTAGCT	FM_192	VA	NYGC	MG	Homeo	Homeo_PICALM
FM_192-CTCTCAGCATATTCGG	FM_192	VA	NYGC	MG	Homeo	Homeo_PICALM
FM_192-CTTCCTTTCTCGGTAA	FM_192	VA	NYGC	MG	Homeo	Homeo_PICALM
FM_192-GGGACCTAGCGAAACC	FM_192	VA	NYGC	MG	Homeo	Homeo_PICALM
FM_192-AGGTGTTGTTTGCCGG	FM_192	VA	NYGC	MG	Homeo	Homeo_PICALM
FM_192-ATAGAGAAGGCCCGTT	FM_192	VA	NYGC	MG	Homeo	Homeo_PICALM
FM_192-TGCACGGCAAGTTGGG	FM_192	VA	NYGC	MG	Adapt	Adapt_AIF1
FM_192-CAACGGCTCTGTAACG	FM_192	VA	NYGC	MG	Homeo	Homeo_PICALM
FM_192-GTAACACAGGTTAAAC	FM_192	VA	NYGC	PVM	PVM	PVM_CD163
FM_192-CATAGACAGTGTTGAA	FM_192	VA	NYGC	MG	Homeo	Homeo_PICALM
FM_192-GATCATGGTGCGACAA	FM_192	VA	NYGC	MG	Homeo	Homeo_PICALM
FM_192-TTGTTGTTCGCTTGAA	FM_192	VA	NYGC	MG	Homeo	Homeo_PICALM
FM_192-CTACCTGCATTGTACG	FM_192	VA	NYGC	MG	Homeo	Homeo_PICALM
FM_192-AAAGGATTCAGGAACG	FM_192	VA	NYGC	MG	Prolif	Prolif_MKI67
FM_192-GTCCACTCACTCACTC	FM_192	VA	NYGC	MG	Homeo	Homeo_PICALM
FM_192-CGCGTGACACGTCGGT	FM_192	VA	NYGC	MG	Adapt	Adapt_AIF1
FM_192-TGCGGCACAATGACCT	FM_192	VA	NYGC	MG	Homeo	Homeo_PICALM
FM_192-CTGGACGAGGGCAATC	FM_192	VA	NYGC	PVM	PVM	PVM_CD163
FM_192-TCGTAGACACAAATAG	FM_192	VA	NYGC	MG	Homeo	Homeo_PICALM
FM_192-ATGTCCCTCATGAGTC	FM_192	VA	NYGC	MG	Adapt	Adapt_AIF1
FM_192-TGTAAGCGTCGTAATC	FM_192	VA	NYGC	MG	Adapt	Adapt_AIF1
FM_192-GTAATCGCACTGCTTC	FM_192	VA	NYGC	MG	Homeo	Homeo_PICALM
FM_192-GACCCAGAGGGTTTCT	FM_192	VA	NYGC	MG	Homeo	Homeo_PICALM
FM_192-GAGCCTGGTAGCTAAA	FM_192	VA	NYGC	MG	Homeo	Homeo_PICALM
FM_192-ATTTCTGAGGGCAGGA	FM_192	VA	NYGC	MG	Homeo	Homeo_PICALM
FM_192-TAGGAGGGTGGTACAG	FM_192	VA	NYGC	MG	Adapt	Adapt_AIF1
FM_192-AAACCCACAAGTGGAC	FM_192	VA	NYGC	PVM	PVM	PVM_CD163
FM_192-TCTCAGCGTCATAAAG	FM_192	VA	NYGC	MG	Homeo	Homeo_PICALM
FM_192-ATTCAGGCAGTTGGTT	FM_192	VA	NYGC	MG	Homeo	Homeo_PICALM
FM_192-AGGGTGATCTAGGCAT	FM_192	VA	NYGC	MG	Adapt	Adapt_AIF1
FM_192-TCATCCGCATGCCATA	FM_192	VA	NYGC	PVM	PVM	PVM_CD163
FM_192-GAGACTTGTTCTCTAT	FM_192	VA	NYGC	MG	Homeo	Homeo_PICALM
FM_192-CAATGACGTGATGGCA	FM_192	VA	NYGC	PVM	PVM	PVM_CD163
FM_192-TGGGAAGTCTAACACG	FM_192	VA	NYGC	MG	Adapt	Adapt_AIF1
FM_192-CAAGGGATCCATAGGT	FM_192	VA	NYGC	MG	Homeo	Homeo_PICALM
FM_192-ATTACTCCAAGAGTGC	FM_192	VA	NYGC	MG	Homeo	Homeo_PICALM
FM_192-ACAAGCTCACTTACAG	FM_192	VA	NYGC	MG	Homeo	Homeo_PICALM
FM_192-AATCACGTCATTGCGA	FM_192	VA	NYGC	MG	Homeo	Homeo_PICALM
FM_192-CGGAACCTCGGCACTG	FM_192	VA	NYGC	MG	Homeo	Homeo_PICALM
FM_192-GAGAAATAGTAATTGG	FM_192	VA	NYGC	MG	Adapt	Adapt_AIF1
FM_192-ATTACTCTCTGTCGCT	FM_192	VA	NYGC	MG	Homeo	Homeo_PICALM
FM_192-AATCGTGTCACATTGG	FM_192	VA	NYGC	MG	Homeo	Homeo_PICALM
FM_192-TGGGTTAGTCGTTGCG	FM_192	VA	NYGC	MG	Adapt	Adapt_AIF1
FM_192-TTCCGTGAGCAAGGAA	FM_192	VA	NYGC	MG	Adapt	Adapt_AIF1
FM_192-AACAAAGGTCTCTCCA	FM_192	VA	NYGC	MG	Adapt	Adapt_AIF1
FM_192-TGAGGAGCATTGGCAT	FM_192	VA	NYGC	MG	Adapt	Adapt_AIF1
FM_192-TGGGCGTGTTCCGCTT	FM_192	VA	NYGC	MG	Adapt	Adapt_AIF1
FM_192-GCATTAGAGAAATGGG	FM_192	VA	NYGC	MG	Homeo	Homeo_PICALM
FM_192-TGGGCGTCAGAGTGAC	FM_192	VA	NYGC	MG	Adapt	Adapt_AIF1
FM_192-AGTCTCCAGCAAGTCG	FM_192	VA	NYGC	MG	Homeo	Homeo_PICALM
FM_192-TCGAACAAGTAAGGGA	FM_192	VA	NYGC	MG	Homeo	Homeo_PICALM
FM_192-CCGCAAGAGCAGCCCT	FM_192	VA	NYGC	MG	Homeo	Homeo_PICALM
FM_192-ACAACCAAGCGCCTCA	FM_192	VA	NYGC	MG	Homeo	Homeo_PICALM
FM_192-CTAAGTGAGATAGCAT	FM_192	VA	NYGC	MG	Homeo	Homeo_PICALM
FM_192-CTGAGCGCAGCTGGTC	FM_192	VA	NYGC	MG	Homeo	Homeo_PICALM
FM_192-GATGAGGCACAGTGTT	FM_192	VA	NYGC	MG	Homeo	Homeo_PICALM
FM_192-TCATGTTCACCGTGAC	FM_192	VA	NYGC	MG	Homeo	Homeo_PICALM
FM_192-TTACCATCACCCAACG	FM_192	VA	NYGC	MG	Homeo	Homeo_PICALM
FM_192-TTCTAACAGGGCTTCC	FM_192	VA	NYGC	MG	Homeo	Homeo_PICALM
FM_192-CGTGTCTCAGCGGATA	FM_192	VA	NYGC	MG	Adapt	Adapt_AIF1
FM_192-AGACAAATCGCCGAAC	FM_192	VA	NYGC	MG	Homeo	Homeo_PICALM
FM_192-GTTCTATCACTCGATA	FM_192	VA	NYGC	MG	ADAM	ADAM_GPNMB
FM_192-TCGCACTTCGGTCGGT	FM_192	VA	NYGC	MG	Homeo	Homeo_PICALM
FM_192-TGGTACAGTCCGGTGT	FM_192	VA	NYGC	MG	Homeo	Homeo_PICALM
FM_192-GTGAGGATCGTGTGGC	FM_192	VA	NYGC	MG	Homeo	Homeo_PICALM
FM_192-TTCCTTCAGGATATAC	FM_192	VA	NYGC	MG	exAM	exAM_ERN1
FM_192-TTACGCCCATGCAGCC	FM_192	VA	NYGC	MG	Homeo	Homeo_PICALM
FM_192-AGCCAGCAGCATTTGC	FM_192	VA	NYGC	MG	Homeo	Homeo_PICALM
FM_192-CGTTCTGTCGTTAGAC	FM_192	VA	NYGC	MG	Homeo	Homeo_PICALM
FM_192-AGTAGTCGTCAGTTTG	FM_192	VA	NYGC	PVM	PVM	PVM_CD163
FM_192-AAACGCTCACTCCACT	FM_192	VA	NYGC	MG	Homeo	Homeo_PICALM
FM_192-TTACGTTTCCCAACTC	FM_192	VA	NYGC	MG	Homeo	Homeo_PICALM
FM_192-TCGATTTGTCTACTGA	FM_192	VA	NYGC	MG	Homeo	Homeo_PICALM
FM_192-GCAACCGTCATACGGT	FM_192	VA	NYGC	MG	Homeo	Homeo_PICALM
FM_192-CATCGCTAGGGCAGTT	FM_192	VA	NYGC	MG	Homeo	Homeo_PICALM
FM_192-CATGCAAAGTAGGAAG	FM_192	VA	NYGC	MG	Adapt	Adapt_AIF1
FM_192-ATCAGGTGTCTAGATC	FM_192	VA	NYGC	MG	Homeo	Homeo_PICALM
FM_192-CTGGACGAGTGAACAT	FM_192	VA	NYGC	MG	Adapt	Adapt_AIF1
FM_192-AACACACTCGCTCTAC	FM_192	VA	NYGC	MG	Adapt	Adapt_AIF1
FM_192-TGATGCACACATTACG	FM_192	VA	NYGC	MG	Homeo	Homeo_PICALM
FM_192-AAACGCTTCACCGGGT	FM_192	VA	NYGC	MG	Homeo	Homeo_PICALM
FM_192-TGCAGGCTCCCTTTGG	FM_192	VA	NYGC	MG	Homeo	Homeo_PICALM
FM_192-GAGTTGTTCCTCTGCA	FM_192	VA	NYGC	MG	Homeo	Homeo_PICALM
FM_192-AGACCATGTCCGACGT	FM_192	VA	NYGC	PVM	PVM	PVM_CD163
FM_192-CAGCAATCAGATTAAG	FM_192	VA	NYGC	MG	Homeo	Homeo_PICALM
FM_192-GCCAGCAAGGAGGGTG	FM_192	VA	NYGC	MG	Homeo	Homeo_PICALM
FM_192-TCCATGCAGACATACA	FM_192	VA	NYGC	MG	Adapt	Adapt_AIF1
FM_192-CAGATTGAGGCAATGC	FM_192	VA	NYGC	MG	Homeo	Homeo_PICALM
FM_192-GCAACATAGTAGTCAA	FM_192	VA	NYGC	MG	Homeo	Homeo_PICALM
FM_192-TCGAAGTTCGGCCAAC	FM_192	VA	NYGC	MG	Homeo	Homeo_PICALM
FM_192-TCTTAGTGTTCCACGG	FM_192	VA	NYGC	MG	Homeo	Homeo_PICALM
FM_192-ACGATGTCACTCCCTA	FM_192	VA	NYGC	MG	Adapt	Adapt_AIF1
FM_192-CTACAGAAGGATGAGA	FM_192	VA	NYGC	MG	Homeo	Homeo_PICALM
FM_192-TTACGCCGTGAGAGGG	FM_192	VA	NYGC	MG	Homeo	Homeo_PICALM
FM_192-CCGGACATCTCATAGG	FM_192	VA	NYGC	MG	Adapt	Adapt_TMEM163
FM_192-ATTACTCAGAAAGCGA	FM_192	VA	NYGC	MG	Homeo	Homeo_PICALM
FM_192-TCATGTTAGAACGCGT	FM_192	VA	NYGC	MG	Adapt	Adapt_AIF1
FM_192-CCTCTCCTCTTCGACC	FM_192	VA	NYGC	MG	ADAM	ADAM_GPNMB
FM_192-AGCGATTGTGCTGTCG	FM_192	VA	NYGC	MG	Adapt	Adapt_AIF1
FM_192-TGTGCGGAGGCATCGA	FM_192	VA	NYGC	MG	Adapt	Adapt_HSPA1A
FM_192-AGGTAGGTCTTAGCAG	FM_192	VA	NYGC	MG	Adapt	Adapt_CCL3
FM_192-GTAGGAGTCTGCGATA	FM_192	VA	NYGC	MG	Homeo	Homeo_PICALM
FM_192-CATGCGGAGAAATTCG	FM_192	VA	NYGC	MG	Homeo	Homeo_PICALM
FM_192-GACTGATCAGCCTACG	FM_192	VA	NYGC	MG	Adapt	Adapt_AIF1
FM_192-CGAGTGCTCTGATTCT	FM_192	VA	NYGC	MG	Homeo	Homeo_PICALM
FM_192-CAACAGTGTGTGTACT	FM_192	VA	NYGC	MG	Adapt	Adapt_AIF1
FM_192-TAGGAGGCATCGATAC	FM_192	VA	NYGC	MG	Adapt	Adapt_AIF1
FM_192-CAACCTCAGGAACGAA	FM_192	VA	NYGC	PVM	PVM	PVM_CD163
FM_192-GCACATAAGCGACAGT	FM_192	VA	NYGC	MG	Homeo	Homeo_PICALM
FM_192-CCGGTAGAGCTCCGAC	FM_192	VA	NYGC	MG	Homeo	Homeo_PICALM
FM_192-AGAAGCGTCCGACAGC	FM_192	VA	NYGC	MG	Homeo	Homeo_PICALM
FM_192-AGGTCTAAGTAGTCAA	FM_192	VA	NYGC	MG	Homeo	Homeo_PICALM
FM_192-TGAGCATGTTGGTGTT	FM_192	VA	NYGC	MG	Adapt	Adapt_HIF1A
FM_192-AACCTGACACAATGTC	FM_192	VA	NYGC	MG	Homeo	Homeo_PICALM
FM_192-ATTCCCGCAAGAATGT	FM_192	VA	NYGC	MG	Homeo	Homeo_PICALM
FM_192-GTCGTAACACCATAAC	FM_192	VA	NYGC	MG	Adapt	Adapt_AIF1
FM_192-TCACGCTTCCATACAG	FM_192	VA	NYGC	MG	Homeo	Homeo_PICALM
FM_192-GGAAGTGCACTATCGA	FM_192	VA	NYGC	MG	Homeo	Homeo_PICALM
FM_192-CTCAGGGTCGCGGACT	FM_192	VA	NYGC	MG	Homeo	Homeo_PICALM
FM_192-TGTGGCGGTAGTGCGA	FM_192	VA	NYGC	MG	Homeo	Homeo_PICALM
FM_192-GGTCTGGTCCCGAATA	FM_192	VA	NYGC	PVM	PVM	PVM_CD163
FM_192-ATCATTCGTATCGCTA	FM_192	VA	NYGC	MG	Homeo	Homeo_PICALM
FM_192-TCTCCGATCACTTGGA	FM_192	VA	NYGC	MG	Homeo	Homeo_PICALM
FM_192-CTTCTAAAGAATAACC	FM_192	VA	NYGC	PVM	PVM	PVM_CD163
FM_192-GCAGTTAAGCGCCATC	FM_192	VA	NYGC	MG	Homeo	Homeo_PICALM
FM_192-TCGATTTGTAGTCGTT	FM_192	VA	NYGC	MG	Adapt	Adapt_AIF1
FM_192-TAAGCGTAGTTACGGG	FM_192	VA	NYGC	MG	Adapt	Adapt_AIF1
FM_192-GAAGTAACAGTTCCAA	FM_192	VA	NYGC	MG	Adapt	Adapt_AIF1
FM_192-AGAAGCGTCCGGTTCT	FM_192	VA	NYGC	MG	Adapt	Adapt_AIF1
FM_192-GGAGATGTCAGCCTTC	FM_192	VA	NYGC	MG	Homeo	Homeo_PICALM
FM_192-GACTCTCCAAATAAGC	FM_192	VA	NYGC	MG	Homeo	Homeo_PICALM
FM_192-GCCGTGATCTCCACTG	FM_192	VA	NYGC	MG	Homeo	Homeo_PICALM
FM_192-GAACACTTCCATCAGA	FM_192	VA	NYGC	MG	Homeo	Homeo_PICALM
FM_192-GGTCACGAGTGACACG	FM_192	VA	NYGC	MG	Adapt	Adapt_AIF1
FM_192-CTCCCTCAGGGAGTGG	FM_192	VA	NYGC	MG	Homeo	Homeo_PICALM
FM_192-GCACTAACAATGACCT	FM_192	VA	NYGC	MG	Homeo	Homeo_PICALM
FM_192-ACTATGGTCGCCTAGG	FM_192	VA	NYGC	MG	Homeo	Homeo_PICALM
FM_192-CACTTCGTCACCATGA	FM_192	VA	NYGC	MG	Homeo	Homeo_PICALM
FM_192-TGAATCGAGGTCTACT	FM_192	VA	NYGC	MG	Homeo	Homeo_PICALM
FM_192-GAAGGACAGCTAAATG	FM_192	VA	NYGC	MG	Homeo	Homeo_PICALM
FM_192-GTTACCCCACGTCGGT	FM_192	VA	NYGC	MG	Homeo	Homeo_PICALM
FM_192-GTATTTCGTGAGAACC	FM_192	VA	NYGC	MG	Adapt	Adapt_AIF1
FM_192-GTTACGAGTAGTCTTG	FM_192	VA	NYGC	MG	Homeo	Homeo_PICALM
FM_192-TGCGGCACAGGTACGA	FM_192	VA	NYGC	MG	Homeo	Homeo_PICALM
FM_192-GCAGGCTAGCCGCACT	FM_192	VA	NYGC	MG	Homeo	Homeo_PICALM
FM_192-AGGTGTTAGAGCATCG	FM_192	VA	NYGC	MG	Adapt	Adapt_CCL3
FM_192-GTTCCGTTCCCGAACG	FM_192	VA	NYGC	MG	Homeo	Homeo_PICALM
FM_192-ACATGCAAGAAGTCTA	FM_192	VA	NYGC	MG	Adapt	Adapt_AIF1
FM_192-GGGTCTGTCTTCTGGC	FM_192	VA	NYGC	MG	Homeo	Homeo_PICALM
FM_192-TGGGCGTAGGAAACGA	FM_192	VA	NYGC	MG	Homeo	Homeo_PICALM
FM_192-CAGAGCCTCGACGATT	FM_192	VA	NYGC	MG	Homeo	Homeo_PICALM
FM_192-TGAGGGACAATGTTGC	FM_192	VA	NYGC	PVM	PVM	PVM_CD163
FM_192-TGATGCACACATAACC	FM_192	VA	NYGC	MG	Homeo	Homeo_PICALM
FM_192-TAGTGCAAGAGAGCAA	FM_192	VA	NYGC	MG	Homeo	Homeo_PICALM
FM_192-TTCCTCTCAAAGCACG	FM_192	VA	NYGC	MG	Homeo	Homeo_PICALM
FM_192-CACCAAACACAGTCGC	FM_192	VA	NYGC	MG	Homeo	Homeo_PICALM
FM_192-CCGGACATCTGGTGCG	FM_192	VA	NYGC	MG	Homeo	Homeo_PICALM
FM_192-ACTTTCAGTCCGGATC	FM_192	VA	NYGC	MG	Adapt	Adapt_AIF1
FM_192-ACAGCCGCACATTGTG	FM_192	VA	NYGC	MG	Adapt	Adapt_AIF1
FM_192-TCGGGTGCACGTAGTT	FM_192	VA	NYGC	MG	Adapt	Adapt_AIF1
FM_192-AGTTCGATCACGGAGA	FM_192	VA	NYGC	MG	Adapt	Adapt_AIF1
FM_192-GAATAGACATTGCAAC	FM_192	VA	NYGC	MG	Homeo	Homeo_PICALM
FM_192-GCCTGTTAGATGGCGT	FM_192	VA	NYGC	MG	Homeo	Homeo_PICALM
FM_192-GTTGCGGCAGAATGTA	FM_192	VA	NYGC	MG	Adapt	Adapt_AIF1
FM_192-TCTACATAGACACACG	FM_192	VA	NYGC	MG	Homeo	Homeo_PICALM
FM_192-TCAATTCAGGGAGGCA	FM_192	VA	NYGC	MG	Adapt	Adapt_AIF1
FM_192-GAGACTTCAACACGAG	FM_192	VA	NYGC	MG	Homeo	Homeo_PICALM
FM_192-GGGCTCACAGGTATGG	FM_192	VA	NYGC	MG	Homeo	Homeo_PICALM
FM_192-GTGTTAGCATCAACCA	FM_192	VA	NYGC	MG	Adapt	Adapt_AIF1
FM_192-TCAGCCTCAACCTATG	FM_192	VA	NYGC	MG	Homeo	Homeo_PICALM
FM_192-GGTCACGCATGCGTGC	FM_192	VA	NYGC	MG	Homeo	Homeo_PICALM
FM_192-AACAACCGTCGAGCTC	FM_192	VA	NYGC	MG	Adapt	Adapt_AIF1
FM_192-TGAACGTTCATCCTGC	FM_192	VA	NYGC	MG	Homeo	Homeo_PICALM
FM_192-TCTGCCAGTGGGTTGA	FM_192	VA	NYGC	MG	Adapt	Adapt_AIF1
FM_192-GGTCTGGTCCCAGGCA	FM_192	VA	NYGC	MG	Homeo	Homeo_PICALM
FM_192-GTCCACTGTCACCCTT	FM_192	VA	NYGC	MG	Homeo	Homeo_PICALM
FM_192-CCTTTGGTCCATTTAC	FM_192	VA	NYGC	PVM	PVM	PVM_CD163
FM_192-TCAATCTTCTGTCAGA	FM_192	VA	NYGC	MG	Homeo	Homeo_PICALM
FM_192-AGGACGAGTAGTCTTG	FM_192	VA	NYGC	PVM	PVM	PVM_CD163
FM_192-CACAACATCCTGTTAT	FM_192	VA	NYGC	MG	Homeo	Homeo_PICALM
FM_192-ACGGTTATCGGTCATA	FM_192	VA	NYGC	MG	Adapt	Adapt_AIF1
FM_192-ATAGAGAAGACATCCT	FM_192	VA	NYGC	MG	Homeo	Homeo_PICALM
FM_192-TCCAGAAAGATGCTAA	FM_192	VA	NYGC	MG	Adapt	Adapt_AIF1
FM_192-AGACACTGTGGCTTGC	FM_192	VA	NYGC	MG	Adapt	Adapt_AIF1
FM_192-TGTGCGGAGCTCTTCC	FM_192	VA	NYGC	MG	Adapt	Adapt_AIF1
FM_192-ATCCCTGTCCATTTCA	FM_192	VA	NYGC	MG	Homeo	Homeo_PICALM
FM_192-GTGTGATCATCCTATT	FM_192	VA	NYGC	MG	Homeo	Homeo_PICALM
FM_192-GTCCCATCAGAGTAAT	FM_192	VA	NYGC	MG	Adapt	Adapt_AIF1
FM_192-CATCCGTGTCGATTCA	FM_192	VA	NYGC	MG	Adapt	Adapt_AIF1
FM_192-CTCCACAAGCGGATCA	FM_192	VA	NYGC	MG	Homeo	Homeo_PICALM
FM_192-TCGGGACCATGCCGGT	FM_192	VA	NYGC	MG	Homeo	Homeo_PICALM
FM_192-GATGACTGTGTTGATC	FM_192	VA	NYGC	MG	Homeo	Homeo_PICALM
FM_192-ATGGGTTTCGTGCGAC	FM_192	VA	NYGC	PVM	PVM	PVM_CD163
FM_192-CCGCAAGAGGTCGAGT	FM_192	VA	NYGC	MG	Adapt	Adapt_AIF1
FM_192-TTCGCTGGTCTAGGTT	FM_192	VA	NYGC	MG	Homeo	Homeo_PICALM
FM_192-GTTGAACGTAGAGACC	FM_192	VA	NYGC	MG	Homeo	Homeo_PICALM
FM_192-AGTGTTGTCACTGATG	FM_192	VA	NYGC	MG	Homeo	Homeo_PICALM
FM_192-TCCTGCAAGTGAGGTC	FM_192	VA	NYGC	MG	Homeo	Homeo_PICALM
FM_192-GTGATGTCATAACTCG	FM_192	VA	NYGC	MG	Homeo	Homeo_PICALM
FM_192-TCATGAGTCGCCGATG	FM_192	VA	NYGC	PVM	PVM	PVM_CD163
FM_192-GGAAGTGAGTAACCTC	FM_192	VA	NYGC	MG	Adapt	Adapt_CCL3
FM_192-ACATCCCGTTACCCTC	FM_192	VA	NYGC	MG	Homeo	Homeo_PICALM
FM_192-TATACCTAGTGGAAAG	FM_192	VA	NYGC	MG	Homeo	Homeo_PICALM
FM_192-GCCAACGCACGAAGAC	FM_192	VA	NYGC	MG	Homeo	Homeo_PICALM
FM_192-ATCGATGTCGTGCAGC	FM_192	VA	NYGC	MG	Adapt	Adapt_AIF1
FM_192-CCGGTGACACCCTTGT	FM_192	VA	NYGC	MG	Homeo	Homeo_PICALM
FM_192-GTAGTACAGTCAGCCC	FM_192	VA	NYGC	MG	Homeo	Homeo_PICALM
FM_192-TCATTCATCCTAAACG	FM_192	VA	NYGC	MG	Homeo	Homeo_PICALM
FM_192-GCGGAAAAGTTCGCAT	FM_192	VA	NYGC	MG	Homeo	Homeo_PICALM
FM_192-AAGAACACATCTCCCA	FM_192	VA	NYGC	MG	Adapt	Adapt_IFI44L
FM_192-GCATGATGTGAGATAT	FM_192	VA	NYGC	MG	Homeo	Homeo_PICALM
FM_192-GTTCGCTCACTAGGCC	FM_192	VA	NYGC	MG	Adapt	Adapt_AIF1
FM_192-CCCTAACGTGGCCCAT	FM_192	VA	NYGC	PVM	PVM	PVM_CD163
FM_192-GCGGATCCAGCCGGTT	FM_192	VA	NYGC	MG	Adapt	Adapt_AIF1
FM_192-TGTGCGGGTCCGGATC	FM_192	VA	NYGC	MG	Adapt	Adapt_AIF1
FM_192-GAGGCCTCAACCAGAG	FM_192	VA	NYGC	PVM	PVM	PVM_CD163
FM_192-TGACGCGTCTATCGCC	FM_192	VA	NYGC	PVM	PVM	PVM_CD163
FM_192-GTTGCGGAGAGGTTTA	FM_192	VA	NYGC	MG	Homeo	Homeo_PICALM
FM_192-CGTTCTGCAGGATTCT	FM_192	VA	NYGC	PVM	PVM	PVM_CD163
FM_192-GCCAGGTCAGCAGGAT	FM_192	VA	NYGC	PVM	PVM	PVM_CD163
FM_192-ACATGCAGTAGCGAGT	FM_192	VA	NYGC	MG	Adapt	Adapt_AIF1
FM_192-TTGCTGCGTTCCGCAG	FM_192	VA	NYGC	MG	Homeo	Homeo_PICALM
FM_192-AGGCATTTCGCATTAG	FM_192	VA	NYGC	MG	Adapt	Adapt_AIF1
FM_192-CATGCTCTCGTTCAGA	FM_192	VA	NYGC	MG	Adapt	Adapt_AIF1
FM_192-AAAGGATGTGTCCGTG	FM_192	VA	NYGC	MG	Homeo	Homeo_PICALM
FM_192-GGGACTCAGCACTGGA	FM_192	VA	NYGC	MG	Homeo	Homeo_PICALM
FM_192-GTCGCGAGTCGACTGC	FM_192	VA	NYGC	MG	Homeo	Homeo_PICALM
FM_192-GAGACCCAGTTGCGCC	FM_192	VA	NYGC	MG	Homeo	Homeo_PICALM
FM_192-TGATGGTAGTAAATGC	FM_192	VA	NYGC	MG	Adapt	Adapt_AIF1
FM_192-AGCGATTCAGACCCGT	FM_192	VA	NYGC	MG	Homeo	Homeo_PICALM
FM_192-AGTGATCCAAGAAATC	FM_192	VA	NYGC	MG	Adapt	Adapt_AIF1
FM_192-GTGTTCCGTACAAGCG	FM_192	VA	NYGC	MG	Homeo	Homeo_PICALM
FM_192-CATTCTACAACAAGTA	FM_192	VA	NYGC	MG	Adapt	Adapt_AIF1
FM_192-GGCAGTCAGGACATCG	FM_192	VA	NYGC	MG	Homeo	Homeo_PICALM
FM_192-TATTGCTGTCGATTAC	FM_192	VA	NYGC	MG	Homeo	Homeo_PICALM
FM_192-ATCGCCTGTGCCCTTT	FM_192	VA	NYGC	MG	Homeo	Homeo_PICALM
FM_192-GTGCTGGGTAGAGCTG	FM_192	VA	NYGC	MG	Homeo	Homeo_PICALM
FM_192-GCACATAAGACTTCGT	FM_192	VA	NYGC	MG	Adapt	Adapt_TMEM163
FM_192-TCTGCCAGTCGCTTAA	FM_192	VA	NYGC	MG	Homeo	Homeo_PICALM
FM_192-GCATTAGAGTGCCCGT	FM_192	VA	NYGC	MG	Homeo	Homeo_PICALM
FM_192-GTAGCTAAGTTGGGAC	FM_192	VA	NYGC	MG	Homeo	Homeo_PICALM
FM_192-CATCCACAGTGTCATC	FM_192	VA	NYGC	MG	Homeo	Homeo_PICALM
FM_192-CCGTGAGTCGAACGGA	FM_192	VA	NYGC	MG	Homeo	Homeo_PICALM
FM_192-ATTCCATAGAAGGTAG	FM_192	VA	NYGC	MG	Homeo	Homeo_PICALM
FM_192-GACTATGCAAGAGTGC	FM_192	VA	NYGC	MG	Homeo	Homeo_PICALM
FM_192-CTCCGATTCTGAGAAA	FM_192	VA	NYGC	MG	ADAM	ADAM_GPNMB
FM_192-CGAGGAAAGACTCGAG	FM_192	VA	NYGC	MG	Adapt	Adapt_CCL3
FM_192-GCAACATGTGATTGGG	FM_192	VA	NYGC	MG	Adapt	Adapt_AIF1
FM_192-TGATGGTTCATGAGAA	FM_192	VA	NYGC	MG	Homeo	Homeo_PICALM
FM_192-TGCTCGTCACCTCTAC	FM_192	VA	NYGC	MG	Adapt	Adapt_AIF1
FM_192-TCCCATGAGACGAGCT	FM_192	VA	NYGC	MG	Homeo	Homeo_PICALM
FM_192-GAAACCTTCTAGTGAC	FM_192	VA	NYGC	PVM	PVM	PVM_CD163
FM_192-GGGACTCGTATGTCTG	FM_192	VA	NYGC	MG	Homeo	Homeo_PICALM
FM_192-CGTCAAAGTTGCTCGG	FM_192	VA	NYGC	MG	Homeo	Homeo_PICALM
FM_192-TGATTTCAGATAGCTA	FM_192	VA	NYGC	MG	Homeo	Homeo_PICALM
FM_192-AACGAAAGTCGTAATC	FM_192	VA	NYGC	MG	Homeo	Homeo_PICALM
FM_192-CATCAAGAGCATGCGA	FM_192	VA	NYGC	MG	Homeo	Homeo_PICALM
FM_192-AACGTCAGTAGTATAG	FM_192	VA	NYGC	MG	Homeo	Homeo_PICALM
FM_192-CACGGGTAGACCAGAC	FM_192	VA	NYGC	MG	Homeo	Homeo_PICALM
FM_192-CGGAACCTCTCTCGCA	FM_192	VA	NYGC	MG	Adapt	Adapt_AIF1
FM_192-GGAGATGTCGTCGGGT	FM_192	VA	NYGC	MG	Homeo	Homeo_PICALM
FM_192-GGGATCCTCTGCGGCA	FM_192	VA	NYGC	PVM	PVM	PVM_CD163
FM_192-CTGTCGTCAATTGAAG	FM_192	VA	NYGC	PVM	PVM	PVM_CD163
FM_192-GAAGCGAGTCAGGCAA	FM_192	VA	NYGC	MG	Adapt	Adapt_AIF1
FM_192-TTAGGCAAGATAGCAT	FM_192	VA	NYGC	MG	Homeo	Homeo_PICALM
FM_192-CCGATCTCATCCCACT	FM_192	VA	NYGC	MG	Homeo	Homeo_PICALM
FM_192-ATCGGATGTGCTCGTG	FM_192	VA	NYGC	MG	Homeo	Homeo_PICALM
FM_192-ATCACAGCATACCATG	FM_192	VA	NYGC	PVM	PVM	PVM_CD163
FM_192-CATTCTAAGCGTCAGA	FM_192	VA	NYGC	MG	Homeo	Homeo_PICALM
FM_192-TAACCAGTCTAGGCAT	FM_192	VA	NYGC	MG	Homeo	Homeo_PICALM
FM_192-TCGGGTGGTCCCTCAT	FM_192	VA	NYGC	MG	Homeo	Homeo_PICALM
FM_192-TTCCGTGAGCCTGCCA	FM_192	VA	NYGC	MG	Homeo	Homeo_PICALM
FM_192-GTTTACTGTGCAGTGA	FM_192	VA	NYGC	MG	Homeo	Homeo_PICALM
FM_192-GGTAGAGTCGTAACTG	FM_192	VA	NYGC	MG	Homeo	Homeo_PICALM
FM_192-CCAATGATCGACCCAG	FM_192	VA	NYGC	MG	Homeo	Homeo_PICALM
FM_192-GTGCGTGGTGTGAATA	FM_192	VA	NYGC	MG	Adapt	Adapt_AIF1
FM_192-ACTTCGCGTTAGAAGT	FM_192	VA	NYGC	MG	Homeo	Homeo_PICALM
FM_192-ATGGAGGGTAGGAGTC	FM_192	VA	NYGC	MG	Adapt	Adapt_AIF1
FM_192-GGCGTCACACATATGC	FM_192	VA	NYGC	MG	Homeo	Homeo_PICALM
FM_192-CAAGGGAAGTACTGGG	FM_192	VA	NYGC	PVM	PVM	PVM_CD163
FM_192-GTCAAGTAGAGTGACC	FM_192	VA	NYGC	MG	Homeo	Homeo_PICALM
FM_192-AGGGTGAGTAGGTCAG	FM_192	VA	NYGC	MG	Homeo	Homeo_PICALM
FM_192-GAACGTTGTGTACAGG	FM_192	VA	NYGC	MG	Homeo	Homeo_PICALM
FM_192-GAAGGACCACACCTAA	FM_192	VA	NYGC	MG	Adapt	Adapt_AIF1
FM_192-TATTCCAAGACAGTCG	FM_192	VA	NYGC	MG	Adapt	Adapt_AIF1
FM_192-GGGTCTGCATACCACA	FM_192	VA	NYGC	MG	Adapt	Adapt_AIF1
FM_192-CTGCTCAAGATCGCTT	FM_192	VA	NYGC	MG	Homeo	Homeo_PICALM
FM_192-TATGTTCGTCGCTTAA	FM_192	VA	NYGC	MG	Homeo	Homeo_PICALM
FM_192-TCACTATAGGCTTAAA	FM_192	VA	NYGC	MG	Homeo	Homeo_PICALM
FM_192-GTTATGGAGGTCCCTG	FM_192	VA	NYGC	MG	Homeo	Homeo_PICALM
FM_192-TTCTAGTGTCCTCCAT	FM_192	VA	NYGC	MG	Homeo	Homeo_PICALM
FM_192-CGAGGAATCTACCACC	FM_192	VA	NYGC	MG	Homeo	Homeo_PICALM
FM_192-GACCAATGTTTCTATC	FM_192	VA	NYGC	MG	Homeo	Homeo_PICALM
FM_192-TGATCAGGTGTTACTG	FM_192	VA	NYGC	MG	Homeo	Homeo_PICALM
FM_192-GGCTTTCCATAGACTC	FM_192	VA	NYGC	MG	Homeo	Homeo_PICALM
FM_192-CATCCGTTCACAGTGT	FM_192	VA	NYGC	MG	Homeo	Homeo_PICALM
FM_192-TATATCCAGAACAGGA	FM_192	VA	NYGC	PVM	PVM	PVM_CD163
FM_192-TGGATGTCAGAGGACT	FM_192	VA	NYGC	MG	Homeo	Homeo_PICALM
FM_192-AGTTCGAGTTCCTAGA	FM_192	VA	NYGC	MG	Homeo	Homeo_PICALM
FM_192-ATCGGATCACATGGTT	FM_192	VA	NYGC	MG	Homeo	Homeo_PICALM
FM_192-CCGGTAGGTAGCGTCC	FM_192	VA	NYGC	MG	Adapt	Adapt_AIF1
FM_192-GTTTGGACATTCTTCA	FM_192	VA	NYGC	PVM	PVM	PVM_CD163
FM_192-TAGACCAGTAAGGTCG	FM_192	VA	NYGC	MG	Homeo	Homeo_PICALM
FM_192-AGCTCAAGTTCGCGTG	FM_192	VA	NYGC	MG	Adapt	Adapt_AIF1
FM_192-AACCCAAAGTGGTTGG	FM_192	VA	NYGC	MG	Homeo	Homeo_PICALM
FM_192-ATCCCTGCACCCTGAG	FM_192	VA	NYGC	MG	Homeo	Homeo_PICALM
FM_192-GACCGTGTCGCTATTT	FM_192	VA	NYGC	MG	Homeo	Homeo_PICALM
FM_192-GGCAGTCCAATATCCG	FM_192	VA	NYGC	MG	Adapt	Adapt_AIF1
FM_192-TCCACGTCACCGGAAA	FM_192	VA	NYGC	MG	Homeo	Homeo_PICALM
FM_192-CCGATCTCACGGTGCT	FM_192	VA	NYGC	MG	Adapt	Adapt_AIF1
FM_192-GTGAGTTAGGTCGACA	FM_192	VA	NYGC	PVM	PVM	PVM_CD163
FM_192-CGGGACTAGGGTTAGC	FM_192	VA	NYGC	MG	Homeo	Homeo_FRMD4A
FM_192-GGAGCAATCACTGCTC	FM_192	VA	NYGC	MG	Homeo	Homeo_PICALM
FM_192-TGACGCGGTAGTATAG	FM_192	VA	NYGC	MG	Adapt	Adapt_AIF1
FM_192-AGAAATGGTGCATTAC	FM_192	VA	NYGC	MG	Homeo	Homeo_PICALM
FM_192-ACGGAAGTCAACTCTT	FM_192	VA	NYGC	MG	Homeo	Homeo_PICALM
FM_192-CACAGGCTCATGCCAA	FM_192	VA	NYGC	MG	Adapt	Adapt_AIF1
FM_192-GTCTAGATCACGGGAA	FM_192	VA	NYGC	MG	Homeo	Homeo_PICALM
FM_192-TGGCGTGGTTGTGGCC	FM_192	VA	NYGC	PVM	PVM	PVM_CD163
FM_192-AGGTAGGTCGGAAGGT	FM_192	VA	NYGC	MG	Adapt	Adapt_AIF1
FM_192-TCGAAGTGTGTGCTTA	FM_192	VA	NYGC	MG	Adapt	Adapt_AIF1
FM_192-CTACCTGGTGCTTATG	FM_192	VA	NYGC	MG	Homeo	Homeo_PICALM
FM_192-CACGAATCAGAATCGG	FM_192	VA	NYGC	MG	Homeo	Homeo_PICALM
FM_192-CTAACCCAGTCTAGAA	FM_192	VA	NYGC	MG	Homeo	Homeo_PICALM
FM_192-TAGATCGTCGGCATAT	FM_192	VA	NYGC	MG	Adapt	Adapt_AIF1
FM_192-CAAGGGAAGGTGGTTG	FM_192	VA	NYGC	MG	Adapt	Adapt_CCL3
FM_192-ATACCGAAGGGTTTCT	FM_192	VA	NYGC	MG	ADAM	ADAM_GPNMB
FM_192-CTCAGAATCGTCCTCA	FM_192	VA	NYGC	MG	Homeo	Homeo_PICALM
FM_192-GATGAGGTCACTGTTT	FM_192	VA	NYGC	MG	Homeo	Homeo_PICALM
FM_192-AGACCATCACTCCTTG	FM_192	VA	NYGC	MG	Homeo	Homeo_PICALM
FM_192-TGTTACTCAAGTAGTA	FM_192	VA	NYGC	MG	Homeo	Homeo_PICALM
FM_192-TCGGGACGTTTGGGAG	FM_192	VA	NYGC	MG	Adapt	Adapt_AIF1
FM_192-TCTTTGAGTCGTTGGC	FM_192	VA	NYGC	MG	Homeo	Homeo_PICALM
FM_192-ACGATCAAGCAATAGT	FM_192	VA	NYGC	MG	Adapt	Adapt_AIF1
FM_192-TGCATGAAGCTTTGTG	FM_192	VA	NYGC	MG	Adapt	Adapt_AIF1
FM_192-CTATCCGGTGAGATCG	FM_192	VA	NYGC	MG	Homeo	Homeo_PICALM
FM_192-TTTGATCGTACTAGCT	FM_192	VA	NYGC	MG	Adapt	Adapt_AIF1
FM_192-AGTCTCCCAGACCAAG	FM_192	VA	NYGC	MG	Adapt	Adapt_AIF1
FM_192-GGATCTACACATGGTT	FM_192	VA	NYGC	MG	Homeo	Homeo_PICALM
FM_192-CGATGGCAGTTCATGC	FM_192	VA	NYGC	MG	Homeo	Homeo_PICALM
FM_192-CGAAGGAGTCTACACA	FM_192	VA	NYGC	MG	Homeo	Homeo_PICALM
FM_192-CATGGTAAGCGCACAA	FM_192	VA	NYGC	MG	Homeo	Homeo_PICALM
FM_192-ACACTGAGTTGTAGCT	FM_192	VA	NYGC	MG	Homeo	Homeo_PICALM
FM_192-ATGAGTCTCGTCTCAC	FM_192	VA	NYGC	MG	Homeo	Homeo_PICALM
FM_192-CATGCTCGTCGAAGCA	FM_192	VA	NYGC	MG	Homeo	Homeo_PICALM
FM_192-CTCAGAACATTGCTGA	FM_192	VA	NYGC	MG	Homeo	Homeo_PICALM
FM_192-AAGACAACACTAGAGG	FM_192	VA	NYGC	MG	Homeo	Homeo_PICALM
FM_192-GTGCTGGTCTTGGATG	FM_192	VA	NYGC	MG	Adapt	Adapt_AIF1
FM_192-CCTCTCCGTGCAATGG	FM_192	VA	NYGC	MG	Homeo	Homeo_PICALM
FM_192-GTCTTTACATCTGCGG	FM_192	VA	NYGC	MG	ADAM	ADAM_GPNMB
FM_192-GATTGGTCACTTGGCG	FM_192	VA	NYGC	MG	Adapt	Adapt_AIF1
FM_192-CTGAATGCACCAGCCA	FM_192	VA	NYGC	MG	Adapt	Adapt_AIF1
FM_192-AACAAAGAGTCCCTAA	FM_192	VA	NYGC	MG	Homeo	Homeo_PICALM
FM_192-GGTGTTACAAGTGTCT	FM_192	VA	NYGC	MG	Homeo	Homeo_PICALM
FM_192-CTCCGATTCATTGGTG	FM_192	VA	NYGC	MG	Homeo	Homeo_PICALM
FM_192-TTCCTCTTCTAACGCA	FM_192	VA	NYGC	MG	Homeo	Homeo_PICALM
FM_192-ACGGAAGGTCCAGGTC	FM_192	VA	NYGC	MG	Adapt	Adapt_AIF1
FM_192-GTCAGCGAGAAGCGAA	FM_192	VA	NYGC	MG	Homeo	Homeo_PICALM
FM_192-TCGGATAAGCGTCAAG	FM_192	VA	NYGC	MG	Homeo	Homeo_PICALM
FM_192-GCATCGGAGGTAATCA	FM_192	VA	NYGC	MG	Homeo	Homeo_PICALM
FM_192-TTTGACTTCTATACGG	FM_192	VA	NYGC	MG	Homeo	Homeo_PICALM
FM_192-CCAATTTTCTTTCTAG	FM_192	VA	NYGC	MG	Homeo	Homeo_PICALM
FM_192-AACAACCAGGATACAT	FM_192	VA	NYGC	MG	Adapt	Adapt_AIF1
FM_192-TTTACCACAGCATTGT	FM_192	VA	NYGC	MG	Homeo	Homeo_PICALM
FM_192-AAAGTCCGTTCGATTG	FM_192	VA	NYGC	MG	Adapt	Adapt_AIF1
FM_192-AACTTCTTCCTGTACC	FM_192	VA	NYGC	MG	Homeo	Homeo_PICALM
FM_192-AGAAGTACACTTCAAG	FM_192	VA	NYGC	MG	Adapt	Adapt_AIF1
FM_192-GGGATGAGTGGATACG	FM_192	VA	NYGC	PVM	PVM	PVM_CD163
FM_192-AAGGAATTCGCCATAA	FM_192	VA	NYGC	MG	Adapt	Adapt_AIF1
FM_192-TTCAGGAGTATATGGA	FM_192	VA	NYGC	MG	Adapt	Adapt_AIF1
FM_192-GGTAATCGTACGTGAG	FM_192	VA	NYGC	MG	Adapt	Adapt_AIF1
FM_192-GGGACAATCTACGGTA	FM_192	VA	NYGC	MG	Adapt	Adapt_AIF1
FM_192-GTCACGGTCCACATAG	FM_192	VA	NYGC	MG	Adapt	Adapt_AIF1
FM_192-GAACTGTAGTAGGGTC	FM_192	VA	NYGC	MG	Homeo	Homeo_PICALM
FM_192-GCCAGTGTCTCTGACC	FM_192	VA	NYGC	PVM	PVM	PVM_CD163
FM_192-GGTGTTATCGCCTATC	FM_192	VA	NYGC	MG	Homeo	Homeo_PICALM
FM_192-TACAGGTTCGCAAGAG	FM_192	VA	NYGC	MG	Adapt	Adapt_AIF1
FM_192-CAGGCCAAGCCTATTG	FM_192	VA	NYGC	MG	Homeo	Homeo_PICALM
FM_192-CATACCCAGCGCACAA	FM_192	VA	NYGC	MG	Homeo	Homeo_PICALM
FM_192-ATCATTCTCCGCACTT	FM_192	VA	NYGC	MG	Homeo	Homeo_PICALM
FM_192-GAGCCTGAGCGTTGTT	FM_192	VA	NYGC	MG	Adapt	Adapt_AIF1
FM_192-ATGCGATAGTCAAGCG	FM_192	VA	NYGC	MG	Adapt	Adapt_AIF1
FM_192-ACAGCCGTCAACGCTA	FM_192	VA	NYGC	MG	Homeo	Homeo_PICALM
FM_192-CATGCAAGTGTGCCTG	FM_192	VA	NYGC	MG	Adapt	Adapt_AIF1
FM_192-CAACGATCACCGCTAG	FM_192	VA	NYGC	MG	Homeo	Homeo_PICALM
FM_192-GAGCTGCTCTTGTTAC	FM_192	VA	NYGC	MG	Adapt	Adapt_AIF1
FM_192-AGGGAGTCACGCTGCA	FM_192	VA	NYGC	MG	Homeo	Homeo_PICALM
FM_192-TTAATCCCAAGTGGAC	FM_192	VA	NYGC	MG	Adapt	Adapt_AIF1
FM_192-CGTCCATCATTCAGGT	FM_192	VA	NYGC	MG	Adapt	Adapt_AIF1
FM_192-TGTGAGTCATCCGTGG	FM_192	VA	NYGC	MG	Adapt	Adapt_IFI44L
FM_192-CAGCAGCAGAAAGTCT	FM_192	VA	NYGC	MG	Homeo	Homeo_PICALM
FM_192-CCCTCTCTCGAGTGGA	FM_192	VA	NYGC	MG	Homeo	Homeo_PICALM
FM_192-CCTCTAGCAAGTGGCA	FM_192	VA	NYGC	MG	Homeo	Homeo_PICALM
FM_192-AGTTCGAAGATAGGGA	FM_192	VA	NYGC	MG	Homeo	Homeo_PICALM
FM_192-AACCCAAAGTGAGGTC	FM_192	VA	NYGC	MG	Homeo	Homeo_PICALM
FM_192-TCGAAGTCATGGGTTT	FM_192	VA	NYGC	MG	Homeo	Homeo_PICALM
FM_192-GAGGCAACATCCGCGA	FM_192	VA	NYGC	MG	Homeo	Homeo_PICALM
FM_192-AGAGCCCTCATCCTGC	FM_192	VA	NYGC	MG	Adapt	Adapt_AIF1
FM_192-TGAGGGAGTAACCAGG	FM_192	VA	NYGC	MG	Adapt	Adapt_AIF1
FM_192-TCCCAGTTCAAGATAG	FM_192	VA	NYGC	MG	Adapt	Adapt_AIF1
FM_192-ATGAAAGGTAGGTGCA	FM_192	VA	NYGC	MG	Adapt	Adapt_TMEM163
FM_192-CTATCTATCTCAGGCG	FM_192	VA	NYGC	MG	Homeo	Homeo_PICALM
FM_192-TTATTGCGTACGCGTC	FM_192	VA	NYGC	MG	Homeo	Homeo_PICALM
FM_192-CGATGCGTCTAGCATG	FM_192	VA	NYGC	MG	Homeo	Homeo_PICALM
FM_192-CCCGAAGAGCACAAAT	FM_192	VA	NYGC	MG	Homeo	Homeo_PICALM
FM_192-TATTCCAAGGGAGGAC	FM_192	VA	NYGC	MG	Adapt	Adapt_AIF1
FM_192-GCAGTTAGTGCGAGTA	FM_192	VA	NYGC	MG	Adapt	Adapt_AIF1
FM_192-CGCATGGCAAATCAAG	FM_192	VA	NYGC	MG	Adapt	Adapt_AIF1
FM_192-TGGCGTGTCGAGAAAT	FM_192	VA	NYGC	MG	Adapt	Adapt_AIF1
FM_192-TCGGTCTGTCATGGCC	FM_192	VA	NYGC	MG	Adapt	Adapt_AIF1
FM_192-CATAGACAGAGTCGAC	FM_192	VA	NYGC	MG	Adapt	Adapt_AIF1
FM_192-ATTTCTGAGCACCGTC	FM_192	VA	NYGC	MG	Homeo	Homeo_PICALM
FM_192-GTCACTCGTACTCGAT	FM_192	VA	NYGC	MG	Homeo	Homeo_PICALM
FM_192-TAGACCACAGGGCTTC	FM_192	VA	NYGC	MG	Adapt	Adapt_AIF1
FM_192-ACGTCCTCACCAGCGT	FM_192	VA	NYGC	MG	Homeo	Homeo_PICALM
FM_192-GTTCCGTCATTGCCTC	FM_192	VA	NYGC	MG	Homeo	Homeo_PICALM
FM_192-CTCCAACCATTACTCT	FM_192	VA	NYGC	MG	Adapt	Adapt_AIF1
FM_192-TAACCAGCAGTTGTCA	FM_192	VA	NYGC	MG	Adapt	Adapt_AIF1
FM_192-CGGAATTCACAGGATG	FM_192	VA	NYGC	MG	Adapt	Adapt_AIF1
FM_192-TTCAGGAGTGACAGGT	FM_192	VA	NYGC	MG	Homeo	Homeo_PICALM
FM_192-TGAGCGCCATCAGCGC	FM_192	VA	NYGC	MG	Homeo	Homeo_PICALM
FM_192-CCATCACGTTAAGTCC	FM_192	VA	NYGC	MG	Homeo	Homeo_PICALM
FM_192-TCCACCAAGGGAGTTC	FM_192	VA	NYGC	MG	Adapt	Adapt_TMEM163
FM_192-GTTTGGATCAGTCACA	FM_192	VA	NYGC	MG	Adapt	Adapt_AIF1
FM_192-CGTGATACAGCTTCCT	FM_192	VA	NYGC	MG	Homeo	Homeo_PICALM
FM_192-CGTAAGTCAAAGGTTA	FM_192	VA	NYGC	MG	Adapt	Adapt_AIF1
FM_192-TTGACCCAGACATGCG	FM_192	VA	NYGC	MG	Homeo	Homeo_PICALM
FM_192-TTGGGCGGTCAAATCC	FM_192	VA	NYGC	MG	Homeo	Homeo_PICALM
FM_192-TTACAGGTCACATACG	FM_192	VA	NYGC	MG	Adapt	Adapt_AIF1
FM_192-GTAAGTCAGCATGATA	FM_192	VA	NYGC	MG	Homeo	Homeo_PICALM
FM_192-TCGCACTTCACACGAT	FM_192	VA	NYGC	MG	Homeo	Homeo_PICALM
FM_192-CCAATGATCCATTTGT	FM_192	VA	NYGC	PVM	PVM	PVM_CD163
FM_192-AACACACTCGCTAATG	FM_192	VA	NYGC	MG	Homeo	Homeo_PICALM
FM_192-AATCACGTCGGAATGG	FM_192	VA	NYGC	MG	Adapt	Adapt_AIF1
FM_192-CGATGCGGTTAAGACA	FM_192	VA	NYGC	MG	Adapt	Adapt_AIF1
FM_192-TACATTCCAACCTAAC	FM_192	VA	NYGC	MG	Homeo	Homeo_PICALM
FM_192-ATCGGCGGTAGTGCGA	FM_192	VA	NYGC	MG	Homeo	Homeo_PICALM
FM_192-CCTACGTCACAGCTGC	FM_192	VA	NYGC	MG	Adapt	Adapt_AIF1
FM_192-AACAACCAGCAACAGC	FM_192	VA	NYGC	MG	Homeo	Homeo_PICALM
FM_192-AAGCATCCAGAGAATT	FM_192	VA	NYGC	MG	Homeo	Homeo_PICALM
FM_192-CAGAGCCTCTCGTGGG	FM_192	VA	NYGC	MG	Adapt	Adapt_AIF1
FM_192-CTTACCGTCGAGTCTA	FM_192	VA	NYGC	MG	Homeo	Homeo_PICALM
FM_192-ATCCATTGTGGAACAC	FM_192	VA	NYGC	MG	Homeo	Homeo_PICALM
FM_192-ACATCGAGTTCCGTTC	FM_192	VA	NYGC	MG	Homeo	Homeo_PICALM
FM_192-GGTAATCCAGCAGGAT	FM_192	VA	NYGC	MG	Adapt	Adapt_AIF1
FM_192-AATTTCCTCGCCGTGA	FM_192	VA	NYGC	MG	Homeo	Homeo_PICALM
FM_192-AGTCACACAGTGTGGA	FM_192	VA	NYGC	MG	Adapt	Adapt_AIF1
FM_192-CGTGTCTCATGGGATG	FM_192	VA	NYGC	MG	Adapt	Adapt_AIF1
FM_192-GTTAGTGAGGTATCTC	FM_192	VA	NYGC	MG	Homeo	Homeo_PICALM
FM_192-CTCGAGGCATAATCCG	FM_192	VA	NYGC	MG	Homeo	Homeo_PICALM
FM_192-AGTTAGCCAAGGCCTC	FM_192	VA	NYGC	MG	ADAM	ADAM_GPNMB
FM_192-TCGCACTTCCGATTAG	FM_192	VA	NYGC	MG	Adapt	Adapt_AIF1
FM_192-TGCAGATAGGAACGTC	FM_192	VA	NYGC	MG	Prolif	Prolif_MKI67
FM_192-CGTTGGGAGACCAGCA	FM_192	VA	NYGC	MG	Homeo	Homeo_PICALM
FM_192-GGTAACTGTAGCTTAC	FM_192	VA	NYGC	MG	Adapt	Adapt_AIF1
FM_192-GCTGCAGCATACAGCT	FM_192	VA	NYGC	MG	Homeo	Homeo_PICALM
FM_192-GTTCCGTGTACGAGTG	FM_192	VA	NYGC	MG	Adapt	Adapt_TMEM163
FM_192-GGCTTTCGTCGCCACA	FM_192	VA	NYGC	MG	Homeo	Homeo_FRMD4A
FM_192-TGTAGACTCAGACCTA	FM_192	VA	NYGC	MG	Adapt	Adapt_AIF1
FM_192-CTGATCCCAGCATTGT	FM_192	VA	NYGC	MG	Homeo	Homeo_PICALM
FM_192-TCCTTTCGTCCCTGAG	FM_192	VA	NYGC	MG	Homeo	Homeo_PICALM
FM_192-GTGAGGAAGTAGGTTA	FM_192	VA	NYGC	MG	Adapt	Adapt_AIF1
FM_192-TTAGGGTAGTTGGCTT	FM_192	VA	NYGC	MG	Homeo	Homeo_PICALM
FM_192-CAATTTCAGTGCACCC	FM_192	VA	NYGC	MG	Homeo	Homeo_PICALM
FM_192-TTTGGTTTCGGTCACG	FM_192	VA	NYGC	MG	Homeo	Homeo_PICALM
FM_192-TCGAACATCACTAGCA	FM_192	VA	NYGC	MG	Homeo	Homeo_PICALM
FM_192-AGTCAACTCAGCAGAG	FM_192	VA	NYGC	MG	Adapt	Adapt_AIF1
FM_192-CCAATTTTCTCTAGGA	FM_192	VA	NYGC	MG	Homeo	Homeo_PICALM
FM_192-TCGTCCAAGTTTGAGA	FM_192	VA	NYGC	MG	Homeo	Homeo_PICALM
FM_192-CTATCTATCAGCTGAT	FM_192	VA	NYGC	MG	Homeo	Homeo_PICALM
FM_192-TCTCAGCAGACGACTG	FM_192	VA	NYGC	MG	Adapt	Adapt_AIF1
FM_192-GAATAGACAAATGATG	FM_192	VA	NYGC	MG	Homeo	Homeo_PICALM
FM_192-ATACCTTTCTGCACCT	FM_192	VA	NYGC	MG	Homeo	Homeo_PICALM
FM_192-GTCAAGTTCGCCAGTG	FM_192	VA	NYGC	MG	Homeo	Homeo_PICALM
FM_192-AGGGTTTCAAGTGACG	FM_192	VA	NYGC	PVM	PVM	PVM_CD163
FM_192-CTATAGGTCGAACACT	FM_192	VA	NYGC	MG	Adapt	Adapt_CCL3
FM_192-GAGTGTTCAGTGGGTA	FM_192	VA	NYGC	MG	Homeo	Homeo_PICALM
FM_192-GAATAGATCCTTTGAT	FM_192	VA	NYGC	MG	Homeo	Homeo_PICALM
FM_192-ACATCGATCACTCGAA	FM_192	VA	NYGC	MG	Homeo	Homeo_PICALM
FM_192-GGGACAACACAGACGA	FM_192	VA	NYGC	MG	Adapt	Adapt_TMEM163
FM_192-CAATACGGTGACCGTC	FM_192	VA	NYGC	MG	Homeo	Homeo_PICALM
FM_192-GTCAGCGTCGGAAGGT	FM_192	VA	NYGC	MG	Adapt	Adapt_AIF1
FM_192-ACTTCGCTCTACTTCA	FM_192	VA	NYGC	MG	Adapt	Adapt_TMEM163
FM_192-CGGACACCACTACAGT	FM_192	VA	NYGC	MG	Adapt	Adapt_AIF1
FM_192-GCGGAAAAGATTGACA	FM_192	VA	NYGC	MG	Adapt	Adapt_AIF1
FM_192-TGTAGACCATAACCCA	FM_192	VA	NYGC	MG	Adapt	Adapt_AIF1
FM_192-CTGGACGCACATGACT	FM_192	VA	NYGC	PVM	PVM	PVM_CD163
FM_192-GCGGAAAGTTCTCCTG	FM_192	VA	NYGC	MG	Adapt	Adapt_AIF1
FM_192-GTAGAGGTCTAGGAAA	FM_192	VA	NYGC	PVM	PVM	PVM_CD163
FM_192-TTGTGGAGTCAACCTA	FM_192	VA	NYGC	MG	Homeo	Homeo_PICALM
FM_192-CAACAACTCCTCTCGA	FM_192	VA	NYGC	MG	Adapt	Adapt_CCL3
FM_192-CTTAGGATCGTAGGGA	FM_192	VA	NYGC	MG	Adapt	Adapt_AIF1
FM_192-TCGACGGCAACGGCTC	FM_192	VA	NYGC	MG	Homeo	Homeo_PICALM
FM_192-ACTGTGAAGGTGATCG	FM_192	VA	NYGC	MG	Homeo	Homeo_PICALM
FM_192-AGGATAACATCTTTCA	FM_192	VA	NYGC	PVM	PVM	PVM_CD163
FM_192-TTGGGATCATCCAATG	FM_192	VA	NYGC	MG	Adapt	Adapt_AIF1
FM_192-AGATCGTCAGTCGCTG	FM_192	VA	NYGC	MG	Adapt	Adapt_AIF1
FM_192-ACTGATGAGCCTAGGA	FM_192	VA	NYGC	MG	Adapt	Adapt_AIF1
FM_192-CCCGGAAGTCTGTGGC	FM_192	VA	NYGC	MG	Adapt	Adapt_AIF1
FM_192-GGGTCTGAGGAGAGTA	FM_192	VA	NYGC	MG	Adapt	Adapt_CCL3
FM_192-CCTCTCCAGAATCGAT	FM_192	VA	NYGC	PVM	PVM	PVM_CD163
FM_192-AACCATGTCTCTAAGG	FM_192	VA	NYGC	MG	Homeo	Homeo_PICALM
FM_192-GTAGAGGTCCATCTAT	FM_192	VA	NYGC	MG	Homeo	Homeo_PICALM
FM_192-TGACTCCTCCACGTAA	FM_192	VA	NYGC	MG	Homeo	Homeo_PICALM
FM_192-ATGGGTTAGTACCATC	FM_192	VA	NYGC	PVM	PVM	PVM_CD163
FM_192-ACGGAAGAGGGCCAAT	FM_192	VA	NYGC	MG	Adapt	Adapt_AIF1
FM_192-TGTCCTGTCCCATGGG	FM_192	VA	NYGC	MG	Adapt	Adapt_AIF1
FM_192-ACCTGTCTCGCGTAGC	FM_192	VA	NYGC	MG	Homeo	Homeo_PICALM
FM_192-CTCCTCCGTTTGAACC	FM_192	VA	NYGC	MG	Adapt	Adapt_AIF1
FM_192-ACACGCGAGCATGATA	FM_192	VA	NYGC	MG	Homeo	Homeo_PICALM
FM_192-ACGTACACACTGGAAG	FM_192	VA	NYGC	MG	Homeo	Homeo_PICALM
FM_192-GGAGAACGTTACGATC	FM_192	VA	NYGC	MG	Homeo	Homeo_PICALM
FM_192-GCTGGGTAGGTTCTTG	FM_192	VA	NYGC	MG	Homeo	Homeo_PICALM
FM_192-AGATCGTGTTAAGCAA	FM_192	VA	NYGC	MG	Homeo	Homeo_PICALM
FM_192-ATTCCATAGACGTCCC	FM_192	VA	NYGC	MG	Homeo	Homeo_PICALM
FM_192-GTCGCGACACGCAAAG	FM_192	VA	NYGC	MG	Homeo	Homeo_PICALM
FM_192-CTCGAGGTCCACACAA	FM_192	VA	NYGC	MG	Homeo	Homeo_PICALM
FM_192-CGGTCAGAGAAAGCGA	FM_192	VA	NYGC	PVM	PVM	PVM_CD163
FM_192-AGCATCAAGGTCATTC	FM_192	VA	NYGC	MG	Homeo	Homeo_PICALM
FM_192-GGAGGATTCAGACATC	FM_192	VA	NYGC	MG	Adapt	Adapt_AIF1
FM_192-AACGTCATCAAGAAAC	FM_192	VA	NYGC	MG	Homeo	Homeo_PICALM
FM_192-CTGTGGGTCGCTGACG	FM_192	VA	NYGC	MG	Homeo	Homeo_PICALM
FM_192-ACATGCAAGAGAGGTA	FM_192	VA	NYGC	MG	Homeo	Homeo_PICALM
FM_192-TGTGATGAGTGCCCGT	FM_192	VA	NYGC	MG	Homeo	Homeo_PICALM
FM_192-GGGCCATAGGTGCCAA	FM_192	VA	NYGC	MG	Homeo	Homeo_PICALM
FM_192-ATGCGATCACGGGCTT	FM_192	VA	NYGC	MG	Homeo	Homeo_PICALM
FM_192-ACTATCTAGAGTAACT	FM_192	VA	NYGC	MG	Homeo	Homeo_PICALM
FM_192-GTGTGGCTCCTAGAGT	FM_192	VA	NYGC	MG	Homeo	Homeo_PICALM
FM_192-ACGGGTCCAGAGTGAC	FM_192	VA	NYGC	MG	Homeo	Homeo_PICALM
FM_192-GAGGCAAAGACATGCG	FM_192	VA	NYGC	MG	Homeo	Homeo_PICALM
FM_192-ACGATGTTCTGAGATC	FM_192	VA	NYGC	MG	Homeo	Homeo_PICALM
FM_192-GATCCCTCAGCAGTGA	FM_192	VA	NYGC	MG	Homeo	Homeo_PICALM
FM_192-TTGCTGCCAGGTTCCG	FM_192	VA	NYGC	MG	Adapt	Adapt_AIF1
FM_192-CAAAGAACATGGCTAT	FM_192	VA	NYGC	MG	Adapt	Adapt_IFI44L
FM_192-CAGCACGAGTGGTCAG	FM_192	VA	NYGC	MG	Homeo	Homeo_PICALM
FM_192-CAGCCAGAGCTTCATG	FM_192	VA	NYGC	MG	Adapt	Adapt_AIF1
FM_192-CTGCCTAGTTTGAAAG	FM_192	VA	NYGC	MG	Adapt	Adapt_HIST
FM_192-TAGGTACGTAACATAG	FM_192	VA	NYGC	MG	Adapt	Adapt_AIF1
FM_192-TAGGTACGTACTTGTG	FM_192	VA	NYGC	MG	Adapt	Adapt_AIF1
FM_192-GGGTAGATCGGAGTAG	FM_192	VA	NYGC	MG	Homeo	Homeo_PICALM
FM_192-TTGGGATAGTCCTGCG	FM_192	VA	NYGC	MG	Adapt	Adapt_AIF1
FM_192-AACCTGACAAATGGCG	FM_192	VA	NYGC	MG	Homeo	Homeo_PICALM
FM_192-TGCACGGGTACGTGAG	FM_192	VA	NYGC	MG	Adapt	Adapt_AIF1
FM_192-GACGCTGCAATGACCT	FM_192	VA	NYGC	MG	Homeo	Homeo_PICALM
FM_192-TTACAGGGTGTTACTG	FM_192	VA	NYGC	MG	Adapt	Adapt_AIF1
FM_192-CGTTGGGGTAGGGTAC	FM_192	VA	NYGC	MG	Homeo	Homeo_PICALM
FM_192-CAGGCCAAGGGTTAAT	FM_192	VA	NYGC	MG	Homeo	Homeo_PICALM
FM_192-TCATGTTCAGCTTCCT	FM_192	VA	NYGC	MG	Homeo	Homeo_PICALM
FM_192-GTGTGATTCGGAAACG	FM_192	VA	NYGC	MG	Homeo	Homeo_PICALM
FM_192-TTGCGTCAGCCATATC	FM_192	VA	NYGC	MG	Adapt	Adapt_AIF1
FM_192-CATTTCATCAATCCGA	FM_192	VA	NYGC	MG	Homeo	Homeo_PICALM
FM_192-TGGGATTTCGCTTAAG	FM_192	VA	NYGC	MG	Adapt	Adapt_AIF1
FM_192-ATTCATCCAATTCGTG	FM_192	VA	NYGC	MG	Adapt	Adapt_AIF1
FM_192-TGACAGTTCGAGTACT	FM_192	VA	NYGC	MG	Homeo	Homeo_PICALM
FM_192-AGGATAAGTCACCTTC	FM_192	VA	NYGC	MG	Adapt	Adapt_AIF1
FM_192-ATTACCTCACTTCATT	FM_192	VA	NYGC	MG	Adapt	Adapt_AIF1
FM_192-GGGACCTCAGCGTTGC	FM_192	VA	NYGC	MG	Homeo	Homeo_PICALM
FM_192-AATTTCCTCAATGTCG	FM_192	VA	NYGC	MG	Homeo	Homeo_PICALM
FM_192-AGAGCAGCAACAGAGC	FM_192	VA	NYGC	MG	Adapt	Adapt_IFI44L
FM_192-AGATCGTGTGCTCCGA	FM_192	VA	NYGC	MG	Adapt	Adapt_AIF1
FM_192-GGCTGTGGTACTCGAT	FM_192	VA	NYGC	MG	Homeo	Homeo_PICALM
FM_192-GCCAGTGCAGAACTCT	FM_192	VA	NYGC	MG	Homeo	Homeo_PICALM
FM_192-TTGATGGTCTCGCGTT	FM_192	VA	NYGC	MG	Homeo	Homeo_PICALM
FM_192-GAGACTTAGCATGGGT	FM_192	VA	NYGC	MG	Adapt	Adapt_AIF1
FM_192-TGATTCTCATAGGTAA	FM_192	VA	NYGC	MG	Homeo	Homeo_PICALM
FM_192-TATCAGGTCGAGAAGC	FM_192	VA	NYGC	MG	Homeo	Homeo_PICALM
FM_192-TTTATGCGTATCGATC	FM_192	VA	NYGC	MG	Adapt	Adapt_AIF1
FM_192-CGCAGGTGTATAGGGC	FM_192	VA	NYGC	MG	Homeo	Homeo_PICALM
FM_192-CTCTGGTCATCCTAAG	FM_192	VA	NYGC	MG	Homeo	Homeo_PICALM
FM_192-CTCCTCCCATCGGTTA	FM_192	VA	NYGC	MG	Adapt	Adapt_AIF1
FM_192-CTATCCGTCGAGAACG	FM_192	VA	NYGC	MG	ADAM	ADAM_GPNMB
FM_192-CCGGGTAGTTCCAAAC	FM_192	VA	NYGC	MG	Homeo	Homeo_PICALM
FM_192-GGGTTTAGTTCGAACT	FM_192	VA	NYGC	MG	exAM	exAM_ERN1
FM_192-CACAGGCAGGCATGCA	FM_192	VA	NYGC	MG	Homeo	Homeo_PICALM
FM_192-CGGGCATTCGCGATCG	FM_192	VA	NYGC	MG	Homeo	Homeo_PICALM
FM_192-GTCCACTTCTCGTCGT	FM_192	VA	NYGC	MG	Homeo	Homeo_PICALM
FM_192-CATGCTCAGGTGCTTT	FM_192	VA	NYGC	MG	exAM	exAM_ERN1
FM_192-ATTCGTTAGGTAAAGG	FM_192	VA	NYGC	MG	Homeo	Homeo_PICALM
FM_192-TTCTAACTCCGAGCTG	FM_192	VA	NYGC	MG	Adapt	Adapt_AIF1
FM_192-TGGCGTGTCTATCACT	FM_192	VA	NYGC	MG	Adapt	Adapt_AIF1
FM_192-GTGGAGAGTACTCAAC	FM_192	VA	NYGC	MG	Homeo	Homeo_PICALM
FM_192-TATCAGGCAAGCGGAT	FM_192	VA	NYGC	MG	Homeo	Homeo_PICALM
FM_192-CTGTGGGAGGCCCGTT	FM_192	VA	NYGC	MG	Homeo	Homeo_PICALM
FM_192-AGCCAGCGTGAACCGA	FM_192	VA	NYGC	MG	Homeo	Homeo_PICALM
FM_192-AAAGTCCAGCGTTCCG	FM_192	VA	NYGC	MG	Homeo	Homeo_PICALM
FM_192-CATGGATAGGTTTACC	FM_192	VA	NYGC	MG	Homeo	Homeo_PICALM
FM_192-CTCGAGGTCCTAGCGG	FM_192	VA	NYGC	MG	Homeo	Homeo_PICALM
FM_192-CGATCGGTCTCGTCGT	FM_192	VA	NYGC	MG	Adapt	Adapt_TMEM163
FM_192-AGTAGTCTCAAGCTGT	FM_192	VA	NYGC	MG	Homeo	Homeo_PICALM
FM_192-ACTACGATCGGTGTAT	FM_192	VA	NYGC	MG	Adapt	Adapt_AIF1
FM_192-CATAGACAGTAAGCAT	FM_192	VA	NYGC	MG	Homeo	Homeo_PICALM
FM_192-ATCACAGAGCTGGAGT	FM_192	VA	NYGC	MG	Homeo	Homeo_PICALM
FM_192-CATCCACGTGTATCCA	FM_192	VA	NYGC	MG	Homeo	Homeo_PICALM
FM_192-AGTGATCGTCGTTATG	FM_192	VA	NYGC	MG	Adapt	Adapt_AIF1
FM_192-AGGTAGGGTGGGTATG	FM_192	VA	NYGC	MG	Adapt	Adapt_AIF1
FM_192-GGAGCAAGTCTGTGAT	FM_192	VA	NYGC	MG	Adapt	Adapt_AIF1
FM_192-TCATCCGAGGACGGAG	FM_192	VA	NYGC	MG	Adapt	Adapt_AIF1
FM_192-AGGAGGTAGGGACCAT	FM_192	VA	NYGC	MG	Adapt	Adapt_AIF1
FM_192-ACATCGAAGAGAGCGG	FM_192	VA	NYGC	MG	Adapt	Adapt_AIF1
FM_192-TCACGCTTCTAGTTCT	FM_192	VA	NYGC	PVM	PVM	PVM_CD163
FM_192-CACTGAAGTGCGTTTA	FM_192	VA	NYGC	MG	Adapt	Adapt_AIF1
FM_192-GAAGGGTAGCGAAACC	FM_192	VA	NYGC	MG	Homeo	Homeo_PICALM
FM_192-AGCCAATTCCAAGAGG	FM_192	VA	NYGC	MG	Homeo	Homeo_PICALM
FM_192-AGCGCCAGTACCCGCA	FM_192	VA	NYGC	MG	Homeo	Homeo_PICALM
FM_192-GCTTGGGCAGCAGGAT	FM_192	VA	NYGC	MG	Homeo	Homeo_PICALM
FM_192-GTAGATCTCTTGCAAG	FM_192	VA	NYGC	MG	Homeo	Homeo_PICALM
FM_192-TTTATGCTCAAGGAGC	FM_192	VA	NYGC	MG	Homeo	Homeo_PICALM
FM_192-GGGAGTAAGTCATGGG	FM_192	VA	NYGC	MG	Adapt	Adapt_AIF1
FM_192-TGCCGAGGTGGTCTAT	FM_192	VA	NYGC	MG	Adapt	Adapt_AIF1
FM_192-GTGGAGAAGCCTGAGA	FM_192	VA	NYGC	MG	Adapt	Adapt_AIF1
FM_192-TATTGCTTCAAATGCC	FM_192	VA	NYGC	MG	Adapt	Adapt_AIF1
FM_192-AGACTCAGTGAGCCAA	FM_192	VA	NYGC	MG	Homeo	Homeo_PICALM
FM_192-TCAAGACGTCCCACGA	FM_192	VA	NYGC	MG	Homeo	Homeo_PICALM
FM_192-TCCCACAAGATACCAA	FM_192	VA	NYGC	MG	Adapt	Adapt_AIF1
FM_192-AACGTCACACTGTTCC	FM_192	VA	NYGC	MG	Homeo	Homeo_PICALM
FM_192-GTCACGGAGCTGTGCC	FM_192	VA	NYGC	MG	Homeo	Homeo_PICALM
FM_192-TGAGCATCAAAGACGC	FM_192	VA	NYGC	MG	Homeo	Homeo_PICALM
FM_192-TCTTAGTAGGCACTAG	FM_192	VA	NYGC	MG	Adapt	Adapt_AIF1
FM_192-GAACGTTAGGGACTGT	FM_192	VA	NYGC	MG	Homeo	Homeo_PICALM
FM_192-CAGCGTGGTACCAATC	FM_192	VA	NYGC	MG	Homeo	Homeo_PICALM
FM_192-CCGAACGGTGTGACCC	FM_192	VA	NYGC	MG	Homeo	Homeo_FRMD4A
FM_192-GGTGTTAAGACTTCGT	FM_192	VA	NYGC	MG	Homeo	Homeo_PICALM
FM_192-CACAGGCCAATAGTAG	FM_192	VA	NYGC	MG	Adapt	Adapt_TMEM163
FM_192-GGCTTTCGTGGTCTCG	FM_192	VA	NYGC	MG	Adapt	Adapt_AIF1
FM_192-TGATGGTGTGACGTCC	FM_192	VA	NYGC	MG	Adapt	Adapt_AIF1
FM_192-CACAGGCTCGGCATCG	FM_192	VA	NYGC	MG	Homeo	Homeo_PICALM
FM_192-TGCTCGTCAACACTAC	FM_192	VA	NYGC	MG	Adapt	Adapt_AIF1
FM_192-TCATCCGCAGCGGTCT	FM_192	VA	NYGC	MG	Homeo	Homeo_PICALM
FM_192-GTAAGTCAGAGCCTGA	FM_192	VA	NYGC	MG	Adapt	Adapt_TMEM163
FM_192-CCTACGTAGCTGGAGT	FM_192	VA	NYGC	MG	Homeo	Homeo_PICALM
FM_192-ATCCACCGTAGAGGAA	FM_192	VA	NYGC	MG	Homeo	Homeo_PICALM
FM_192-TTGGGTATCAATCCGA	FM_192	VA	NYGC	MG	Homeo	Homeo_PICALM
FM_192-GCATCTCTCAGCGTCG	FM_192	VA	NYGC	MG	Adapt	Adapt_TMEM163
FM_192-TGGAGAGTCGCAATGT	FM_192	VA	NYGC	MG	Homeo	Homeo_PICALM
FM_192-TCTCTGGTCACGGGCT	FM_192	VA	NYGC	MG	Homeo	Homeo_PICALM
FM_192-GGTTCTCCAACCCGCA	FM_192	VA	NYGC	MG	Homeo	Homeo_PICALM
FM_192-GGGTAGATCGTAGGGA	FM_192	VA	NYGC	MG	Homeo	Homeo_PICALM
FM_192-CTGGCAGGTAGTGATA	FM_192	VA	NYGC	MG	Adapt	Adapt_AIF1
FM_192-GGGTCTGTCGAGAAAT	FM_192	VA	NYGC	MG	Homeo	Homeo_PICALM
FM_192-GCGAGAACACAGTCGC	FM_192	VA	NYGC	MG	Homeo	Homeo_PICALM
FM_192-CGTAAGTTCGACGAGA	FM_192	VA	NYGC	MG	Homeo	Homeo_PICALM
FM_192-CCGCAAGCAAGACTGG	FM_192	VA	NYGC	MG	Homeo	Homeo_PICALM
FM_192-TTGTGGATCAAACTGC	FM_192	VA	NYGC	MG	Homeo	Homeo_PICALM
FM_192-GTGAGTTAGTGTAGAT	FM_192	VA	NYGC	MG	Homeo	Homeo_PICALM
FM_192-CTGTACCCAGAGAAAG	FM_192	VA	NYGC	MG	Homeo	Homeo_PICALM
FM_192-AACCCAAGTACTCGAT	FM_192	VA	NYGC	MG	Homeo	Homeo_PICALM
FM_192-GATTCTTAGTGGACGT	FM_192	VA	NYGC	MG	Homeo	Homeo_PICALM
FM_192-AGTACCATCGGACCAC	FM_192	VA	NYGC	MG	Homeo	Homeo_PICALM
FM_192-GATGCTAGTCGCCTAG	FM_192	VA	NYGC	MG	Adapt	Adapt_AIF1
FM_192-AGGAAATCAACACAAA	FM_192	VA	NYGC	MG	Homeo	Homeo_PICALM
FM_192-ATGGGTTAGCCAGAGT	FM_192	VA	NYGC	MG	Adapt	Adapt_AIF1
FM_192-TACCTGCTCTCGTTTA	FM_192	VA	NYGC	MG	Homeo	Homeo_PICALM
FM_192-ATGCGATAGACGTCCC	FM_192	VA	NYGC	MG	Homeo	Homeo_PICALM
FM_192-GTCATCCAGAATCGTA	FM_192	VA	NYGC	MG	Adapt	Adapt_AIF1
FM_192-TTTCATGAGCTATCCA	FM_192	VA	NYGC	MG	Homeo	Homeo_PICALM
FM_192-CCGTGAGAGGCGCTCT	FM_192	VA	NYGC	MG	Homeo	Homeo_PICALM
FM_192-CAGATACGTCTTGTCC	FM_192	VA	NYGC	MG	Homeo	Homeo_PICALM
FM_192-GGCTTGGGTGATTAGA	FM_192	VA	NYGC	MG	Adapt	Adapt_AIF1
FM_192-CCGTGAGTCGTCGCTT	FM_192	VA	NYGC	MG	Homeo	Homeo_PICALM
FM_192-ATGGGAGCAATCTGCA	FM_192	VA	NYGC	MG	Homeo	Homeo_PICALM
FM_192-GCAGTTATCCACCTCA	FM_192	VA	NYGC	MG	Adapt	Adapt_AIF1
FM_192-CGGCAGTGTACAGAAT	FM_192	VA	NYGC	MG	Adapt	Adapt_AIF1
FM_192-CATGCCTCAAGAGAGA	FM_192	VA	NYGC	MG	Adapt	Adapt_AIF1
FM_192-TGGGCGTTCGGTCATA	FM_192	VA	NYGC	MG	Homeo	Homeo_PICALM
FM_192-TTTACCACATGCCGCA	FM_192	VA	NYGC	MG	Homeo	Homeo_PICALM
FM_192-ATCGTAGAGATGCAGC	FM_192	VA	NYGC	MG	Homeo	Homeo_PICALM
FM_192-ATTGTTCTCAACACGT	FM_192	VA	NYGC	MG	Homeo	Homeo_PICALM
FM_192-CTCTCGACATCACGGC	FM_192	VA	NYGC	MG	Homeo	Homeo_PICALM
FM_192-CACTGTCTCGTCGACG	FM_192	VA	NYGC	MG	Homeo	Homeo_FRMD4A
FM_192-ATAGGCTTCATGCGGC	FM_192	VA	NYGC	MG	Adapt	Adapt_AIF1
FM_192-GGGTAGAAGGAAGTCC	FM_192	VA	NYGC	MG	Homeo	Homeo_PICALM
FM_192-TCTTCCTAGATGGTAT	FM_192	VA	NYGC	MG	Homeo	Homeo_PICALM
FM_192-GCACGTGCAACTCGTA	FM_192	VA	NYGC	MG	Adapt	Adapt_AIF1
FM_192-TTGGTTTAGAAATTGC	FM_192	VA	NYGC	MG	Homeo	Homeo_PICALM
FM_192-AATGACCAGATCCAAA	FM_192	VA	NYGC	PVM	PVM	PVM_CD163
FM_192-TTACGTTAGACGAGCT	FM_192	VA	NYGC	MG	Adapt	Adapt_AIF1
FM_192-AGCCACGTCTATCCAT	FM_192	VA	NYGC	MG	Homeo	Homeo_PICALM
FM_192-AAAGTGATCGGAGATG	FM_192	VA	NYGC	MG	Adapt	Adapt_AIF1
FM_192-GCGTTTCGTGTATTCG	FM_192	VA	NYGC	MG	Homeo	Homeo_PICALM
FM_192-CTGAGCGTCATTGTTC	FM_192	VA	NYGC	MG	Adapt	Adapt_AIF1
FM_192-CAAAGAACATTGGCAT	FM_192	VA	NYGC	MG	Homeo	Homeo_PICALM
FM_192-CATGCAAAGAAACTCA	FM_192	VA	NYGC	MG	Homeo	Homeo_PICALM
FM_192-GGCTTGGAGTTTCAGC	FM_192	VA	NYGC	MG	Homeo	Homeo_PICALM
FM_192-TCTACCGCAGTCAGAG	FM_192	VA	NYGC	MG	Adapt	Adapt_AIF1
FM_192-CCTCTAGTCTGTGCTC	FM_192	VA	NYGC	MG	Adapt	Adapt_AIF1
FM_192-GTCCCATAGCTGACCC	FM_192	VA	NYGC	MG	Adapt	Adapt_TMEM163
FM_192-GGTCTGGTCGAGTTGT	FM_192	VA	NYGC	MG	Adapt	Adapt_AIF1
FM_192-ATCCACCAGACCAGCA	FM_192	VA	NYGC	MG	Adapt	Adapt_AIF1
FM_192-TCGCTTGGTGATGAAT	FM_192	VA	NYGC	PVM	PVM	PVM_CD163
FM_192-ATCTCTAGTGGAATGC	FM_192	VA	NYGC	MG	Homeo	Homeo_PICALM
FM_192-ATCCGTCGTATCTCGA	FM_192	VA	NYGC	MG	Homeo	Homeo_PICALM
FM_192-ATGAGTCTCCACAGGC	FM_192	VA	NYGC	MG	Homeo	Homeo_PICALM
FM_192-GTGTTCCAGGTGCATG	FM_192	VA	NYGC	MG	Adapt	Adapt_AIF1
FM_192-TCGTGGGCACACGCCA	FM_192	VA	NYGC	MG	Adapt	Adapt_AIF1
FM_192-CAGTTAGTCGCTAGCG	FM_192	VA	NYGC	MG	Adapt	Adapt_AIF1
FM_192-TCTATCAAGAGAGCAA	FM_192	VA	NYGC	MG	Homeo	Homeo_PICALM
FM_192-TCTCAGCCAAGGTCTT	FM_192	VA	NYGC	MG	Homeo	Homeo_PICALM
FM_192-CCGTGAGGTTGGCTAT	FM_192	VA	NYGC	MG	Adapt	Adapt_AIF1
FM_192-GAAGGGTCAATAGGGC	FM_192	VA	NYGC	MG	Homeo	Homeo_PICALM
FM_192-ACGTTCCTCTCGACGG	FM_192	VA	NYGC	MG	Adapt	Adapt_AIF1
FM_192-GGATCTAGTCGCAACC	FM_192	VA	NYGC	MG	Homeo	Homeo_PICALM
FM_192-TCACAAGCAACGGTAG	FM_192	VA	NYGC	PVM	PVM	PVM_CD163
FM_192-AAAGTCCAGGGTCACA	FM_192	VA	NYGC	MG	Adapt	Adapt_AIF1
FM_192-ATTCCTATCGCGTCGA	FM_192	VA	NYGC	MG	Homeo	Homeo_PICALM
FM_192-CCTGCATTCTACGCGG	FM_192	VA	NYGC	MG	Homeo	Homeo_PICALM
FM_192-CATACAGCAATGTTGC	FM_192	VA	NYGC	MG	Adapt	Adapt_TMEM163
FM_192-ATATCCTAGTGCCGAA	FM_192	VA	NYGC	MG	Adapt	Adapt_AIF1
FM_192-CTTGAGATCGATGGAG	FM_192	VA	NYGC	MG	Homeo	Homeo_PICALM
FM_192-GTGGCGTAGCCATTGT	FM_192	VA	NYGC	MG	Adapt	Adapt_TMEM163
FM_192-GGGCTACTCTAGCCTC	FM_192	VA	NYGC	MG	Adapt	Adapt_AIF1
FM_192-TCGATTTAGCTCTTCC	FM_192	VA	NYGC	MG	Homeo	Homeo_PICALM
FM_192-TTCGGTCCATCCGATA	FM_192	VA	NYGC	MG	Adapt	Adapt_CCL3
FM_192-CAATCGACAATCGCCG	FM_192	VA	NYGC	MG	Homeo	Homeo_PICALM
FM_192-GTTACAGAGACCTTTG	FM_192	VA	NYGC	MG	Homeo	Homeo_PICALM
FM_192-TAGGTACGTGAGACCA	FM_192	VA	NYGC	MG	Adapt	Adapt_AIF1
FM_192-CTAGACATCGAAGAAT	FM_192	VA	NYGC	MG	Homeo	Homeo_PICALM
FM_192-TGTAACGTCGAGAACG	FM_192	VA	NYGC	MG	Adapt	Adapt_AIF1
FM_192-GTAAGTCGTACGTAGG	FM_192	VA	NYGC	MG	Homeo	Homeo_PICALM
FM_192-ACCCTTGAGGATGTTA	FM_192	VA	NYGC	MG	Homeo	Homeo_PICALM
FM_192-GTGGAGACAACACAGG	FM_192	VA	NYGC	MG	Adapt	Adapt_AIF1
FM_192-TCTCACGAGCGCCCAT	FM_192	VA	NYGC	MG	Homeo	Homeo_PICALM
FM_192-TGTACAGCAAACTCTG	FM_192	VA	NYGC	MG	Homeo	Homeo_PICALM
FM_192-GTGTCCTTCCAATCCC	FM_192	VA	NYGC	MG	Homeo	Homeo_PICALM
FM_192-GCTGCAGGTGACTGTT	FM_192	VA	NYGC	MG	Homeo	Homeo_PICALM
FM_192-CATCGGGTCAAAGGTA	FM_192	VA	NYGC	MG	Adapt	Adapt_CCL3
FM_192-CGCATGGAGCCAAGGT	FM_192	VA	NYGC	MG	Homeo	Homeo_PICALM
FM_192-AGGGCTCAGGCCCAAA	FM_192	VA	NYGC	MG	Adapt	Adapt_AIF1
FM_192-GTGCGTGGTTACTCAG	FM_192	VA	NYGC	MG	Adapt	Adapt_AIF1
FM_192-TGCTTCGAGCCTCTCT	FM_192	VA	NYGC	MG	Homeo	Homeo_PICALM
FM_192-GTTGTGAGTATCAAGA	FM_192	VA	NYGC	PVM	PVM	PVM_CD163
FM_192-TCTACCGCATCTCGTC	FM_192	VA	NYGC	MG	Adapt	Adapt_AIF1
FM_192-TTGGGTACAATTAGGA	FM_192	VA	NYGC	MG	Homeo	Homeo_PICALM
FM_192-CAATACGCACGTATAC	FM_192	VA	NYGC	MG	Homeo	Homeo_PICALM
FM_192-TCGGATACATCATGAC	FM_192	VA	NYGC	MG	Adapt	Adapt_AIF1
FM_192-GGATCTATCTGACGCG	FM_192	VA	NYGC	MG	Adapt	Adapt_AIF1
FM_192-CATTCCGAGACTCCGC	FM_192	VA	NYGC	MG	Homeo	Homeo_PICALM
FM_192-TGTTACTGTCAAGGCA	FM_192	VA	NYGC	MG	Adapt	Adapt_AIF1
FM_192-TCACTCGTCGGTGCAC	FM_192	VA	NYGC	MG	Homeo	Homeo_PICALM
FM_192-GCATCTCGTTAGAGTA	FM_192	VA	NYGC	MG	Homeo	Homeo_PICALM
FM_192-TACCTGCGTATGTCTG	FM_192	VA	NYGC	MG	Adapt	Adapt_CCL3
FM_192-CCGGGTAAGTCATACC	FM_192	VA	NYGC	MG	Homeo	Homeo_PICALM
FM_192-TTTCGATGTTGCATGT	FM_192	VA	NYGC	MG	Homeo	Homeo_PICALM
FM_192-CCTCACAGTTGCATAC	FM_192	VA	NYGC	MG	Homeo	Homeo_PICALM
FM_192-CTGCTCAGTTCGGCCA	FM_192	VA	NYGC	PVM	PVM	PVM_CD163
FM_192-CTACATTGTCAGGTAG	FM_192	VA	NYGC	MG	Adapt	Adapt_AIF1
FM_192-GACGTTATCCGAACGC	FM_192	VA	NYGC	MG	Adapt	Adapt_AIF1
FM_192-ATTCCATTCGAGTACT	FM_192	VA	NYGC	MG	Homeo	Homeo_PICALM
FM_192-CAGCCAGGTAGACACG	FM_192	VA	NYGC	MG	Homeo	Homeo_PICALM
FM_192-GGGTATTTCTCGCCTA	FM_192	VA	NYGC	PVM	PVM	PVM_CD163
FM_192-CACTGTCTCCCGAGGT	FM_192	VA	NYGC	MG	Adapt	Adapt_AIF1
FM_192-GCGTTTCTCACCGGTG	FM_192	VA	NYGC	MG	Homeo	Homeo_PICALM
FM_192-TGCATCCCACTTGGGC	FM_192	VA	NYGC	MG	Homeo	Homeo_PICALM
FM_192-GGGTTATAGGTCATTC	FM_192	VA	NYGC	MG	Adapt	Adapt_AIF1
FM_192-CCTCATGCAGGTCAAG	FM_192	VA	NYGC	MG	Adapt	Adapt_AIF1
FM_192-TCACAAGTCGAGTACT	FM_192	VA	NYGC	MG	Homeo	Homeo_PICALM
FM_192-GATGGAGAGAGCCGAT	FM_192	VA	NYGC	MG	Adapt	Adapt_AIF1
FM_192-ATGACCATCTGCAGCG	FM_192	VA	NYGC	PVM	PVM	PVM_CD163
FM_192-CGATCGGTCTCGAGTA	FM_192	VA	NYGC	MG	Homeo	Homeo_PICALM
FM_192-GTCAAACGTAAGATTG	FM_192	VA	NYGC	MG	Adapt	Adapt_AIF1
FM_192-TCTTAGTGTTTGGAGG	FM_192	VA	NYGC	MG	Homeo	Homeo_PICALM
FM_192-AGCCACGTCGCTACAA	FM_192	VA	NYGC	MG	Adapt	Adapt_AIF1
FM_192-AGACCATGTGAATGAT	FM_192	VA	NYGC	MG	Homeo	Homeo_PICALM
FM_192-TATCTGTCAAATCGTC	FM_192	VA	NYGC	MG	Adapt	Adapt_AIF1
FM_192-ATTCACTAGCAGCGAT	FM_192	VA	NYGC	MG	Homeo	Homeo_PICALM
FM_192-TATCTGTCACGGCACT	FM_192	VA	NYGC	MG	Adapt	Adapt_TMEM163
FM_192-TCAGTGATCTTCCAGC	FM_192	VA	NYGC	MG	Adapt	Adapt_AIF1
FM_192-CTCATCGAGAATCGCG	FM_192	VA	NYGC	MG	Homeo	Homeo_PICALM
FM_192-CGTAATGCACTAGGCC	FM_192	VA	NYGC	MG	Adapt	Adapt_AIF1
FM_192-AGGAGGTCAAATACAG	FM_192	VA	NYGC	MG	Adapt	Adapt_TMEM163
FM_192-GGTGGCTGTGTCCACG	FM_192	VA	NYGC	MG	Adapt	Adapt_AIF1
FM_192-ATGCGATTCACCTGTC	FM_192	VA	NYGC	MG	ADAM	ADAM_GPNMB
FM_192-AAAGTCCCATTATGCG	FM_192	VA	NYGC	PVM	PVM	PVM_CD163
FM_192-AGAAGTAAGGGACCAT	FM_192	VA	NYGC	MG	Adapt	Adapt_AIF1
FM_192-CGTGTCTCAAGTGGCA	FM_192	VA	NYGC	MG	Homeo	Homeo_PICALM
FM_192-GTGTCCTGTGAGCCAA	FM_192	VA	NYGC	MG	Homeo	Homeo_PICALM
FM_192-ACACCAAAGTCATCCA	FM_192	VA	NYGC	MG	Adapt	Adapt_AIF1
FM_192-TGCTCCAGTACACTCA	FM_192	VA	NYGC	MG	Homeo	Homeo_PICALM
FM_192-CTCGAGGGTGTGCCTG	FM_192	VA	NYGC	MG	Homeo	Homeo_PICALM
FM_192-CCGGGTAGTGACAGGT	FM_192	VA	NYGC	PVM	PVM	PVM_CD163
FM_192-GGCTTTCTCTACGGGC	FM_192	VA	NYGC	MG	Homeo	Homeo_PICALM
FM_192-CAGCAATTCGCCATAA	FM_192	VA	NYGC	MG	Homeo	Homeo_PICALM
FM_192-TCATACTCACTGGAAG	FM_192	VA	NYGC	MG	Homeo	Homeo_PICALM
FM_192-ACAGGGAAGTAAGAGG	FM_192	VA	NYGC	MG	Homeo	Homeo_PICALM
FM_192-GATTGGTGTCATAACC	FM_192	VA	NYGC	MG	Adapt	Adapt_AIF1
FM_192-TCGCTTGTCTCTATAC	FM_192	VA	NYGC	MG	Homeo	Homeo_PICALM
FM_192-CGTGAATCAGCAGTCC	FM_192	VA	NYGC	MG	Adapt	Adapt_AIF1
FM_192-AGTACTGTCGGTATGT	FM_192	VA	NYGC	PVM	PVM	PVM_CD163
FM_192-TGTTCCGTCCTCGATC	FM_192	VA	NYGC	MG	Homeo	Homeo_PICALM
FM_192-CTTTCAAGTTCACGAT	FM_192	VA	NYGC	MG	Adapt	Adapt_AIF1
FM_192-CACGAATAGTGAGTTA	FM_192	VA	NYGC	MG	Homeo	Homeo_PICALM
FM_192-GTGTTAGAGCCTCATA	FM_192	VA	NYGC	MG	Adapt	Adapt_AIF1
FM_192-CTCAATTTCCACATAG	FM_192	VA	NYGC	MG	Homeo	Homeo_PICALM
FM_192-GTCGCGAAGTAGTCCT	FM_192	VA	NYGC	MG	Homeo	Homeo_PICALM
FM_192-GAGCTGCTCTTCACAT	FM_192	VA	NYGC	MG	Homeo	Homeo_PICALM
FM_192-GTAATGCGTTGTGCAT	FM_192	VA	NYGC	MG	Adapt	Adapt_TMEM163
FM_192-TCGTGGGAGGACGCTA	FM_192	VA	NYGC	MG	Adapt	Adapt_AIF1
FM_192-GACATCATCATCGCCT	FM_192	VA	NYGC	MG	Homeo	Homeo_PICALM
FM_192-TTTGATCTCAAACTGC	FM_192	VA	NYGC	MG	Adapt	Adapt_AIF1
FM_192-TACGCTCTCTCGTCGT	FM_192	VA	NYGC	MG	Adapt	Adapt_TMEM163
FM_192-TGGTTAGAGATAACGT	FM_192	VA	NYGC	MG	Homeo	Homeo_PICALM
FM_192-GAGGCCTCAACAGTGG	FM_192	VA	NYGC	MG	Homeo	Homeo_PICALM
FM_192-TAGACTGAGTTCGGTT	FM_192	VA	NYGC	MG	Adapt	Adapt_AIF1
FM_192-TCACACCTCACCTGGG	FM_192	VA	NYGC	MG	Adapt	Adapt_TMEM163
FM_192-GGTAGAGAGTAGTGCG	FM_192	VA	NYGC	MG	Homeo	Homeo_PICALM
FM_192-CGAGTTATCACGGTCG	FM_192	VA	NYGC	MG	Homeo	Homeo_PICALM
FM_192-TCGTGGGTCGGACCAC	FM_192	VA	NYGC	MG	Homeo	Homeo_PICALM
FM_192-ATCGTCCCAACTCCCT	FM_192	VA	NYGC	MG	Adapt	Adapt_AIF1
FM_192-AAAGGTATCACCTGTC	FM_192	VA	NYGC	MG	Homeo	Homeo_PICALM
FM_192-ATGGGTTAGGGATCAC	FM_192	VA	NYGC	MG	Homeo	Homeo_PICALM
FM_192-ACCTACCCAGTGTACT	FM_192	VA	NYGC	MG	Adapt	Adapt_AIF1
FM_192-GGGCTCAGTTGGACTT	FM_192	VA	NYGC	MG	Homeo	Homeo_PICALM
FM_192-TCTCAGCCAGAAGTGC	FM_192	VA	NYGC	MG	Homeo	Homeo_PICALM
FM_192-CTGTCGTGTCAGTCCG	FM_192	VA	NYGC	MG	Homeo	Homeo_PICALM
FM_192-AGCGTATAGCGACCCT	FM_192	VA	NYGC	MG	Adapt	Adapt_AIF1
FM_192-CACGAATAGCGCCTCA	FM_192	VA	NYGC	MG	Homeo	Homeo_PICALM
FM_192-TAGGAGGAGGTCGTGA	FM_192	VA	NYGC	MG	Adapt	Adapt_AIF1
FM_192-TCGTCCATCTCTGACC	FM_192	VA	NYGC	MG	Adapt	Adapt_AIF1
FM_192-TGAGCGCGTGAGTGAC	FM_192	VA	NYGC	MG	Adapt	Adapt_AIF1
FM_192-GATGATCTCTGGCTGG	FM_192	VA	NYGC	MG	Adapt	Adapt_AIF1
FM_192-GGTGAAGTCGGAGTGA	FM_192	VA	NYGC	MG	Homeo	Homeo_PICALM
FM_192-TTGATGGAGGCACTAG	FM_192	VA	NYGC	MG	Adapt	Adapt_AIF1
FM_192-AGCTTCCGTACGTTCA	FM_192	VA	NYGC	MG	Homeo	Homeo_PICALM
FM_192-GATTGGTGTTTGTTCT	FM_192	VA	NYGC	MG	Adapt	Adapt_AIF1
FM_192-GTAACACTCATTACTC	FM_192	VA	NYGC	MG	Adapt	Adapt_AIF1
FM_192-AACAAGAGTAAGACCG	FM_192	VA	NYGC	MG	Homeo	Homeo_PICALM
FM_192-GTGGAGAAGTTTGCTG	FM_192	VA	NYGC	MG	Homeo	Homeo_PICALM
FM_192-TGTACAGCAACGACTT	FM_192	VA	NYGC	MG	Adapt	Adapt_AIF1
FM_192-GTTCGCTGTGCGAACA	FM_192	VA	NYGC	MG	Homeo	Homeo_PICALM
FM_192-AGGGCTCGTTGCGAAG	FM_192	VA	NYGC	MG	Homeo	Homeo_PICALM
FM_192-ATTGTTCCATCATTGG	FM_192	VA	NYGC	MG	Adapt	Adapt_AIF1
FM_192-GATGGAGTCGTAACCA	FM_192	VA	NYGC	MG	Homeo	Homeo_PICALM
FM_192-TGTTTGTAGACGTCCC	FM_192	VA	NYGC	MG	Homeo	Homeo_PICALM
FM_192-GTAATCGTCTGCTCTG	FM_192	VA	NYGC	MG	Adapt	Adapt_AIF1
FM_192-TGAGACTGTTGCTCCT	FM_192	VA	NYGC	MG	Homeo	Homeo_PICALM
FM_192-TTCCAATCAGTAACGG	FM_192	VA	NYGC	MG	Adapt	Adapt_AIF1
FM_192-GTTCTATTCGCTAAAC	FM_192	VA	NYGC	MG	Homeo	Homeo_FRMD4A
FM_192-GAAGAATTCGGTCGAC	FM_192	VA	NYGC	MG	Adapt	Adapt_AIF1
FM_192-TCTTGCGCACACGCCA	FM_192	VA	NYGC	MG	ADAM	ADAM_GPNMB
FM_192-CATGCCTGTCTTCTAT	FM_192	VA	NYGC	MG	Adapt	Adapt_AIF1
FM_192-CTACGGGTCCCTTTGG	FM_192	VA	NYGC	MG	Homeo	Homeo_PICALM
FM_192-GTGCTGGCAAGCGCAA	FM_192	VA	NYGC	MG	Homeo	Homeo_PICALM
FM_192-TCAGCAAGTCGTGTTA	FM_192	VA	NYGC	MG	Homeo	Homeo_PICALM
FM_192-CAATCGAAGACAACTA	FM_192	VA	NYGC	MG	Homeo	Homeo_PICALM
FM_192-TCACTATCACGTGAGA	FM_192	VA	NYGC	MG	Homeo	Homeo_PICALM
FM_192-AGGCCACTCCTTATGT	FM_192	VA	NYGC	MG	Homeo	Homeo_PICALM
FM_192-TGGATGTGTCGGTAAG	FM_192	VA	NYGC	MG	Adapt	Adapt_AIF1
FM_192-AGATCGTAGTTACTCG	FM_192	VA	NYGC	MG	Homeo	Homeo_PICALM
FM_192-ATGGGAGTCGGAGCAA	FM_192	VA	NYGC	MG	Adapt	Adapt_AIF1
FM_192-ACAAGCTAGTAAGGGA	FM_192	VA	NYGC	MG	Adapt	Adapt_AIF1
FM_192-CACTGTCAGACGGTTG	FM_192	VA	NYGC	MG	Adapt	Adapt_AIF1
FM_192-TCAAGTGTCGCCAACG	FM_192	VA	NYGC	MG	Homeo	Homeo_PICALM
FM_192-TGACGCGGTAAGATCA	FM_192	VA	NYGC	MG	Adapt	Adapt_AIF1
FM_192-AATCGTGTCACTCTTA	FM_192	VA	NYGC	MG	Adapt	Adapt_AIF1
FM_192-GTAGCTAGTGGACTAG	FM_192	VA	NYGC	MG	Homeo	Homeo_PICALM
FM_192-CGATGCGCAGGTGACA	FM_192	VA	NYGC	MG	Homeo	Homeo_PICALM
FM_192-AAGAACAGTGCGGCTT	FM_192	VA	NYGC	MG	Adapt	Adapt_AIF1
FM_192-ATTTCTGTCCGTGTCT	FM_192	VA	NYGC	MG	Homeo	Homeo_PICALM
FM_192-CAACGATGTCATATGC	FM_192	VA	NYGC	MG	Homeo	Homeo_PICALM
FM_192-TACTTGTTCGCTAGCG	FM_192	VA	NYGC	MG	Adapt	Adapt_TMEM163
FM_192-GACTATGAGATTCGAA	FM_192	VA	NYGC	MG	Homeo	Homeo_PICALM
FM_192-AGATCCAAGCTACTAC	FM_192	VA	NYGC	MG	Homeo	Homeo_PICALM
FM_192-AACCATGCACGACGCT	FM_192	VA	NYGC	MG	Homeo	Homeo_PICALM
FM_192-CACAACAAGGCGATAC	FM_192	VA	NYGC	MG	Homeo	Homeo_PICALM
FM_192-ATCATTCGTTGCCTAA	FM_192	VA	NYGC	MG	Homeo	Homeo_PICALM
FM_192-CTCAGTCCACAGTCGC	FM_192	VA	NYGC	MG	Homeo	Homeo_PICALM
FM_192-GGCGTCAAGAGCATCG	FM_192	VA	NYGC	MG	Homeo	Homeo_PICALM
FM_192-AAGCCATTCTGAATCG	FM_192	VA	NYGC	MG	Adapt	Adapt_AIF1
FM_192-CGAAGTTCATGTGGCC	FM_192	VA	NYGC	MG	Adapt	Adapt_AIF1
FM_192-TTGCTGCTCACTGGGC	FM_192	VA	NYGC	MG	Homeo	Homeo_PICALM
FM_192-AGCGCTGGTTCCATTT	FM_192	VA	NYGC	MG	ADAM	ADAM_GPNMB
FM_192-GTCAGCGTCCGTAATG	FM_192	VA	NYGC	MG	Adapt	Adapt_AIF1
FM_192-GGGCCATAGTTCCTGA	FM_192	VA	NYGC	MG	Homeo	Homeo_PICALM
FM_192-CCACGTTCATCGCTGG	FM_192	VA	NYGC	MG	Homeo	Homeo_PICALM
FM_192-CAACGATCAGCACAAG	FM_192	VA	NYGC	MG	Adapt	Adapt_AIF1
FM_192-TTGTGGAGTGACACGA	FM_192	VA	NYGC	MG	Adapt	Adapt_AIF1
FM_192-ATCATTCTCAAGTCGT	FM_192	VA	NYGC	MG	Homeo	Homeo_PICALM
FM_192-GCCATTCAGCATGAAT	FM_192	VA	NYGC	MG	Homeo	Homeo_PICALM
FM_192-GGGACTCTCACGACTA	FM_192	VA	NYGC	MG	Homeo	Homeo_PICALM
FM_192-TCAATTCCAAGAGCTG	FM_192	VA	NYGC	MG	Homeo	Homeo_PICALM
FM_192-TGCAGATCATTGTGCA	FM_192	VA	NYGC	MG	Homeo	Homeo_PICALM
FM_192-ATTCAGGCACTAAACC	FM_192	VA	NYGC	MG	Adapt	Adapt_AIF1
FM_192-GATTCTTCAATGGCCC	FM_192	VA	NYGC	MG	Homeo	Homeo_PICALM
FM_192-CAAGGGAAGCCAAGTG	FM_192	VA	NYGC	MG	Homeo	Homeo_PICALM
FM_192-TTTAGTCAGAATGTTG	FM_192	VA	NYGC	MG	Adapt	Adapt_AIF1
FM_192-AAGCATCGTCCTACAA	FM_192	VA	NYGC	MG	Homeo	Homeo_PICALM
FM_192-TTTGGAGTCTGAATCG	FM_192	VA	NYGC	MG	Homeo	Homeo_PICALM
FM_192-TACCTGCCAGGTGGAT	FM_192	VA	NYGC	MG	Homeo	Homeo_PICALM
FM_192-TGCAGGCAGGAGATAG	FM_192	VA	NYGC	MG	Homeo	Homeo_PICALM
FM_192-TGTGTGATCCGTGTGG	FM_192	VA	NYGC	MG	Homeo	Homeo_PICALM
FM_192-TCCTAATCAGACCTGC	FM_192	VA	NYGC	PVM	PVM	PVM_CD163
FM_192-AGCGATTCATGGAAGC	FM_192	VA	NYGC	MG	Homeo	Homeo_FRMD4A
FM_192-GTCGTTCAGTTACGGG	FM_192	VA	NYGC	MG	Homeo	Homeo_PICALM
FM_192-TCTTAGTTCCTTCTGG	FM_192	VA	NYGC	MG	Adapt	Adapt_AIF1
FM_192-GGCTTTCGTGATACCT	FM_192	VA	NYGC	MG	Homeo	Homeo_PICALM
FM_192-GATTTCTGTAACTGCT	FM_192	VA	NYGC	MG	Adapt	Adapt_AIF1
FM_192-TGGGCTGCAGGGATAC	FM_192	VA	NYGC	MG	Homeo	Homeo_PICALM
FM_192-GTAGTACAGAGGCCAT	FM_192	VA	NYGC	MG	Homeo	Homeo_PICALM
FM_192-GTAGTACGTCAGGTAG	FM_192	VA	NYGC	MG	Homeo	Homeo_PICALM
FM_192-AAACGAAAGCTTTCTT	FM_192	VA	NYGC	PVM	PVM	PVM_CD163
FM_192-GTTGCTCCAAGCAGGT	FM_192	VA	NYGC	MG	Adapt	Adapt_AIF1
FM_192-AGGTGTTCAGAGCGTA	FM_192	VA	NYGC	MG	Homeo	Homeo_PICALM
FM_192-TATCAGGGTTGTAGCT	FM_192	VA	NYGC	MG	Homeo	Homeo_PICALM
FM_192-AGCGATTCACAAGCCC	FM_192	VA	NYGC	MG	Adapt	Adapt_AIF1
FM_192-TTGCATTCATAACCCA	FM_192	VA	NYGC	MG	Homeo	Homeo_PICALM
FM_192-TGATTCTTCATCTCTA	FM_192	VA	NYGC	MG	Homeo	Homeo_PICALM
FM_192-CTCATCGCACCAGGTC	FM_192	VA	NYGC	MG	Homeo	Homeo_PICALM
FM_192-CCTTCAGTCTCTAAGG	FM_192	VA	NYGC	PVM	PVM	PVM_CD163
FM_192-GCGGATCGTTGACTAC	FM_192	VA	NYGC	MG	Homeo	Homeo_PICALM
FM_192-GCCTGTTTCTACGGTA	FM_192	VA	NYGC	MG	Homeo	Homeo_PICALM
FM_192-ACAGCCGAGCGTGTTT	FM_192	VA	NYGC	MG	Homeo	Homeo_PICALM
FM_192-TCGCTTGTCGCTCTCA	FM_192	VA	NYGC	MG	Homeo	Homeo_PICALM
FM_192-CTCAAGAAGCTTCTAG	FM_192	VA	NYGC	MG	Adapt	Adapt_AIF1
FM_192-TGAGACTGTCGTGCCA	FM_192	VA	NYGC	MG	Adapt	Adapt_AIF1
FM_192-TCTCTGGTCGCCGAGT	FM_192	VA	NYGC	MG	Homeo	Homeo_PICALM
FM_192-ACTTTGTTCACTTGGA	FM_192	VA	NYGC	MG	Adapt	Adapt_AIF1
FM_192-CCGCAAGAGAAGGATG	FM_192	VA	NYGC	MG	Adapt	Adapt_AIF1
FM_192-TGTTGGACACATCATG	FM_192	VA	NYGC	MG	Homeo	Homeo_PICALM
FM_192-AACACACAGCTACTAC	FM_192	VA	NYGC	MG	Homeo	Homeo_PICALM
FM_192-CCAATGAAGAAGCCTG	FM_192	VA	NYGC	MG	Homeo	Homeo_PICALM
FM_192-CGCCATTGTAGGTACG	FM_192	VA	NYGC	MG	Homeo	Homeo_PICALM
FM_192-TTGAGTGCACATGGTT	FM_192	VA	NYGC	MG	Adapt	Adapt_AIF1
FM_192-AGGTTACTCGTAACAC	FM_192	VA	NYGC	MG	Homeo	Homeo_PICALM
FM_192-GATTGGTCAAATCAAG	FM_192	VA	NYGC	MG	Adapt	Adapt_AIF1
FM_192-ATCACTTGTACGACAG	FM_192	VA	NYGC	MG	Adapt	Adapt_AIF1
FM_192-GGGCTCAAGCAGCAGT	FM_192	VA	NYGC	MG	Homeo	Homeo_PICALM
FM_192-GCGTGCACACTACCGG	FM_192	VA	NYGC	MG	Adapt	Adapt_AIF1
FM_192-TCCTGCACATAACCCA	FM_192	VA	NYGC	MG	Homeo	Homeo_PICALM
FM_192-AGAAGCGTCCACGGGT	FM_192	VA	NYGC	MG	Homeo	Homeo_PICALM
FM_192-TAAGCGTGTAAGGCTG	FM_192	VA	NYGC	MG	Homeo	Homeo_PICALM
FM_192-TCGTAGACATGGCACC	FM_192	VA	NYGC	MG	Homeo	Homeo_PICALM
FM_192-CATAAGCAGTGCACAG	FM_192	VA	NYGC	MG	Adapt	Adapt_AIF1
FM_192-ACTTAGGGTGACCGAA	FM_192	VA	NYGC	MG	Homeo	Homeo_PICALM
FM_192-TGCATGATCAAAGGAT	FM_192	VA	NYGC	MG	Adapt	Adapt_AIF1
FM_192-GTGCGTGAGTGGAAGA	FM_192	VA	NYGC	MG	Adapt	Adapt_AIF1
FM_192-AGGTCATCATGAATCC	FM_192	VA	NYGC	PVM	PVM	PVM_CD163
FM_192-GGGCGTTGTCGTCTCT	FM_192	VA	NYGC	MG	Homeo	Homeo_PICALM
FM_192-GCCATTCAGTGTGTTC	FM_192	VA	NYGC	MG	Adapt	Adapt_AIF1
FM_192-TAGTGCAGTGATTCAC	FM_192	VA	NYGC	MG	Adapt	Adapt_AIF1
FM_192-ATGATCGGTATACCTG	FM_192	VA	NYGC	MG	Homeo	Homeo_PICALM
FM_192-CTCAGTCGTACTCGAT	FM_192	VA	NYGC	MG	Adapt	Adapt_AIF1
FM_192-ACTGCAATCCGATAAC	FM_192	VA	NYGC	MG	Adapt	Adapt_AIF1
FM_192-CTGTATTTCTGCTAGA	FM_192	VA	NYGC	MG	Homeo	Homeo_PICALM
FM_192-GAGGGTACAGTAGAGC	FM_192	VA	NYGC	MG	Adapt	Adapt_AIF1
FM_192-CTGATCCAGTCAAGCG	FM_192	VA	NYGC	MG	Adapt	Adapt_AIF1
FM_192-GTGAGCCCATGGGTCC	FM_192	VA	NYGC	MG	Adapt	Adapt_AIF1
FM_192-GTCAAGTCAGACCCGT	FM_192	VA	NYGC	PVM	PVM	PVM_CD163
FM_192-GCAGTTACAATTGCAC	FM_192	VA	NYGC	MG	Adapt	Adapt_AIF1
FM_192-CCTATCGCACTATCCC	FM_192	VA	NYGC	MG	Adapt	Adapt_IFI44L
FM_192-TCATGCCGTGTTTGCA	FM_192	VA	NYGC	MG	Adapt	Adapt_AIF1
FM_192-CAGCACGGTTCAGGTT	FM_192	VA	NYGC	MG	Adapt	Adapt_AIF1
FM_192-CTGCTCACAACGCCCA	FM_192	VA	NYGC	MG	Homeo	Homeo_PICALM
FM_192-TGTTCTAGTGGAACAC	FM_192	VA	NYGC	MG	Adapt	Adapt_AIF1
FM_192-TTGATGGAGAGCAACC	FM_192	VA	NYGC	MG	Adapt	Adapt_AIF1
FM_192-TACACCCGTACGACTT	FM_192	VA	NYGC	MG	Adapt	Adapt_AIF1
FM_192-ATGACCAAGGATTTGA	FM_192	VA	NYGC	MG	Homeo	Homeo_PICALM
FM_192-GGAGAACAGTCATACC	FM_192	VA	NYGC	MG	Homeo	Homeo_PICALM
FM_192-TCACGGGTCAACTGAC	FM_192	VA	NYGC	PVM	PVM	PVM_CD163
FM_192-CTGTCGTGTACATTGC	FM_192	VA	NYGC	MG	Homeo	Homeo_PICALM
FM_192-CCAATGAGTACGAGTG	FM_192	VA	NYGC	MG	Homeo	Homeo_PICALM
FM_192-TCAAGTGGTCGAACAG	FM_192	VA	NYGC	MG	Adapt	Adapt_AIF1
FM_192-TAACGACAGGCGCTTC	FM_192	VA	NYGC	MG	Adapt	Adapt_AIF1
FM_192-AGAACAAAGTCTCTGA	FM_192	VA	NYGC	MG	Adapt	Adapt_AIF1
FM_192-TTCCTAAAGAGCATCG	FM_192	VA	NYGC	MG	Homeo	Homeo_PICALM
FM_192-GTTATGGGTTCGTACA	FM_192	VA	NYGC	MG	Homeo	Homeo_PICALM
FM_192-GTGCAGCCACTTGTCC	FM_192	VA	NYGC	MG	Adapt	Adapt_AIF1
FM_192-CAACCAAAGGCTGGAT	FM_192	VA	NYGC	MG	Homeo	Homeo_PICALM
FM_192-TATCAGGAGAGTGAAG	FM_192	VA	NYGC	MG	Homeo	Homeo_PICALM
FM_192-GCACGTGGTTGATCGT	FM_192	VA	NYGC	MG	Homeo	Homeo_PICALM
FM_192-ACTTCGCAGATGGTCG	FM_192	VA	NYGC	MG	Homeo	Homeo_PICALM
FM_192-TCGAAGTTCTATTGTC	FM_192	VA	NYGC	MG	Adapt	Adapt_AIF1
FM_192-TGTGGCGAGAGTGAAG	FM_192	VA	NYGC	MG	Homeo	Homeo_PICALM
FM_192-GGGAAGTAGTGGGAAA	FM_192	VA	NYGC	MG	Homeo	Homeo_PICALM
FM_192-TCAGTTTGTACTCGAT	FM_192	VA	NYGC	MG	Homeo	Homeo_PICALM
FM_192-GTGTAACAGCAAGGAA	FM_192	VA	NYGC	MG	Homeo	Homeo_PICALM
FM_192-ATTCCTAAGACGGATC	FM_192	VA	NYGC	MG	Adapt	Adapt_AIF1
FM_192-TATTGCTCAACTCATG	FM_192	VA	NYGC	MG	Homeo	Homeo_PICALM
FM_192-TGGAACTTCCGCGATG	FM_192	VA	NYGC	MG	Homeo	Homeo_PICALM
FM_192-TGCATGACAAACACGG	FM_192	VA	NYGC	MG	Adapt	Adapt_AIF1
FM_192-TTACAGGCATATAGCC	FM_192	VA	NYGC	MG	Adapt	Adapt_AIF1
FM_192-CGATGCGCAAGCGATG	FM_192	VA	NYGC	MG	Homeo	Homeo_PICALM
FM_192-AGAAGCGGTGGCTTGC	FM_192	VA	NYGC	MG	Adapt	Adapt_TMEM163
FM_192-GACTCTCGTACGCGTC	FM_192	VA	NYGC	MG	Homeo	Homeo_PICALM
FM_192-ACAAAGATCGAACGGA	FM_192	VA	NYGC	MG	Adapt	Adapt_AIF1
FM_192-TATACCTGTTTCGTTT	FM_192	VA	NYGC	MG	Adapt	Adapt_AIF1
FM_192-TCCAGAATCAAAGGTA	FM_192	VA	NYGC	MG	Adapt	Adapt_AIF1
FM_192-ATGAGGGTCTGACGCG	FM_192	VA	NYGC	MG	Adapt	Adapt_AIF1
FM_192-TCTAACTCAGGGACTA	FM_192	VA	NYGC	MG	Homeo	Homeo_PICALM
FM_192-AAAGGTAAGCATCCTA	FM_192	VA	NYGC	MG	Adapt	Adapt_AIF1
FM_192-AAGCGAGTCTGTCCGT	FM_192	VA	NYGC	MG	Adapt	Adapt_AIF1
FM_192-GGATGTTGTACTCGTA	FM_192	VA	NYGC	MG	Homeo	Homeo_PICALM
FM_192-TCGTGCTCATGAAAGT	FM_192	VA	NYGC	MG	Homeo	Homeo_PICALM
FM_192-CGTTGGGAGCGACTGA	FM_192	VA	NYGC	MG	Adapt	Adapt_AIF1
FM_192-ATTCATCCAGCTACAT	FM_192	VA	NYGC	MG	Homeo	Homeo_PICALM
FM_192-ACCTGAATCCTTGAAG	FM_192	VA	NYGC	MG	Adapt	Adapt_AIF1
FM_192-TGTGATGCAGAGAATT	FM_192	VA	NYGC	MG	Homeo	Homeo_PICALM
FM_192-ACGGGTCTCTTACTGT	FM_192	VA	NYGC	MG	Homeo	Homeo_PICALM
FM_192-CACCAAAGTCTCAGGC	FM_192	VA	NYGC	MG	Homeo	Homeo_PICALM
FM_192-GTTTGGACATAACGGG	FM_192	VA	NYGC	MG	Homeo	Homeo_PICALM
FM_192-GATGAGGAGGAAGAAC	FM_192	VA	NYGC	MG	Adapt	Adapt_AIF1
FM_192-ACTACGAGTCACGACC	FM_192	VA	NYGC	MG	Adapt	Adapt_AIF1
FM_192-CCTTCAGTCGTTCTAT	FM_192	VA	NYGC	MG	Homeo	Homeo_PICALM
FM_192-ACGTCCTCACTAACGT	FM_192	VA	NYGC	MG	Adapt	Adapt_AIF1
FM_192-TATTCCACATGACTCA	FM_192	VA	NYGC	MG	Homeo	Homeo_PICALM
FM_192-AGGATCTAGCCTCACG	FM_192	VA	NYGC	MG	Adapt	Adapt_AIF1
FM_192-TTCCTCTTCATTGCTT	FM_192	VA	NYGC	MG	Homeo	Homeo_PICALM
FM_192-GATTTCTGTCGCTTAA	FM_192	VA	NYGC	MG	Adapt	Adapt_AIF1
FM_192-GGTTCTCGTTGTGTAC	FM_192	VA	NYGC	MG	Homeo	Homeo_PICALM
FM_192-TCAAGTGGTGTAGTGG	FM_192	VA	NYGC	MG	Adapt	Adapt_AIF1
FM_192-TTCTAGTCAGGTGTGA	FM_192	VA	NYGC	MG	Homeo	Homeo_PICALM
FM_192-CCATAAGGTCGCTGCA	FM_192	VA	NYGC	MG	Adapt	Adapt_AIF1
FM_192-TCCGAAATCAGAGCAG	FM_192	VA	NYGC	MG	Homeo	Homeo_PICALM
FM_192-CTTCTCTCAGGATTCT	FM_192	VA	NYGC	PVM	PVM	PVM_CD163
FM_192-GAGTCATCAATGCTCA	FM_192	VA	NYGC	MG	Homeo	Homeo_PICALM
FM_192-ACTATGGTCGTGTTCC	FM_192	VA	NYGC	MG	Homeo	Homeo_PICALM
FM_192-ACAAAGACAAGTTTGC	FM_192	VA	NYGC	MG	Homeo	Homeo_PICALM
FM_192-GGGTCACGTCCGATCG	FM_192	VA	NYGC	MG	Homeo	Homeo_PICALM
FM_192-AGGTTGTGTATGGTAA	FM_192	VA	NYGC	MG	Homeo	Homeo_PICALM
FM_192-TTGGATGCAGCGTATT	FM_192	VA	NYGC	MG	Adapt	Adapt_AIF1
FM_192-ATCGATGAGCGCCGTT	FM_192	VA	NYGC	MG	Homeo	Homeo_PICALM
FM_192-ATCCCTGAGAAAGCGA	FM_192	VA	NYGC	MG	Homeo	Homeo_PICALM
FM_192-CAGTGCGAGGTCCGAA	FM_192	VA	NYGC	MG	Homeo	Homeo_PICALM
FM_192-CAGATACGTGCCGTTG	FM_192	VA	NYGC	PVM	PVM	PVM_CD163
FM_192-TTCACGCCACGAGAAC	FM_192	VA	NYGC	MG	Homeo	Homeo_PICALM
FM_192-TCCTGCATCTGGACTA	FM_192	VA	NYGC	MG	Adapt	Adapt_AIF1
FM_192-GGGCTCACATAGAGGC	FM_192	VA	NYGC	MG	Homeo	Homeo_PICALM
FM_192-CACAACACAGAGATGC	FM_192	VA	NYGC	MG	Adapt	Adapt_AIF1
FM_192-CTCCCTCCAACGTAAA	FM_192	VA	NYGC	MG	Adapt	Adapt_AIF1
FM_192-TGCATGAAGTGGCAGT	FM_192	VA	NYGC	MG	Adapt	Adapt_AIF1
FM_192-AGGGTTTGTCAATGGG	FM_192	VA	NYGC	MG	Adapt	Adapt_AIF1
FM_192-GGCTTTCAGAGTCGAC	FM_192	VA	NYGC	MG	Adapt	Adapt_AIF1
FM_192-GTCAAGTGTTTCTATC	FM_192	VA	NYGC	MG	Homeo	Homeo_PICALM
FM_192-ACTTTGTCACAGCTTA	FM_192	VA	NYGC	MG	Adapt	Adapt_AIF1
FM_192-TATGTTCAGCAGCCCT	FM_192	VA	NYGC	MG	Homeo	Homeo_PICALM
FM_192-TTAGGCAGTGTTCGAT	FM_192	VA	NYGC	MG	Adapt	Adapt_AIF1
FM_192-CTCCACAGTGAGACCA	FM_192	VA	NYGC	MG	Adapt	Adapt_AIF1
FM_192-GATTTCTTCGTTGCCT	FM_192	VA	NYGC	MG	Homeo	Homeo_PICALM
FM_192-AGACAAAGTACGAGTG	FM_192	VA	NYGC	MG	Adapt	Adapt_AIF1
FM_192-TGGAGGATCTGTCGCT	FM_192	VA	NYGC	MG	Adapt	Adapt_AIF1
FM_192-ATAGACCTCGTGGACC	FM_192	VA	NYGC	MG	Homeo	Homeo_PICALM
FM_192-TTGAACGCAAGGTACG	FM_192	VA	NYGC	MG	Adapt	Adapt_AIF1
FM_192-TCACAAGCATCGAAGG	FM_192	VA	NYGC	MG	Homeo	Homeo_PICALM
FM_192-AACACACAGGTAGGCT	FM_192	VA	NYGC	MG	Homeo	Homeo_PICALM
FM_192-TGAATCGGTGGTCTCG	FM_192	VA	NYGC	MG	Homeo	Homeo_PICALM
FM_192-TCGTGCTTCGTTCAGA	FM_192	VA	NYGC	MG	Adapt	Adapt_AIF1
FM_192-CATTTCAAGAGAGCCT	FM_192	VA	NYGC	MG	Homeo	Homeo_PICALM
FM_192-ACCAAACCATTGGGAG	FM_192	VA	NYGC	MG	Homeo	Homeo_PICALM
FM_192-AAGACAACATAAGCAA	FM_192	VA	NYGC	MG	Homeo	Homeo_PICALM
FM_192-CCAATTTGTGCCTATA	FM_192	VA	NYGC	MG	Homeo	Homeo_PICALM
FM_192-ACAGAAAAGCTCTGTA	FM_192	VA	NYGC	MG	Adapt	Adapt_AIF1
FM_192-TTCACGCCAAAGGCGT	FM_192	VA	NYGC	MG	Homeo	Homeo_PICALM
FM_192-GTAGAAAGTCGATTAC	FM_192	VA	NYGC	MG	Homeo	Homeo_PICALM
FM_192-GACTCAACACGCTGCA	FM_192	VA	NYGC	MG	Homeo	Homeo_PICALM
FM_192-GAGTTTGTCGATACGT	FM_192	VA	NYGC	MG	Homeo	Homeo_PICALM
FM_192-TCGTGCTGTCTTCTAT	FM_192	VA	NYGC	MG	Homeo	Homeo_PICALM
FM_192-GTAGGAGCAAATTAGG	FM_192	VA	NYGC	MG	Homeo	Homeo_PICALM
FM_192-GTATTGGCAAGTGCTT	FM_192	VA	NYGC	MG	Homeo	Homeo_PICALM
FM_192-GAGACCCAGCCGAATG	FM_192	VA	NYGC	MG	Adapt	Adapt_TMEM163
FM_192-CTCCTTTCACAATGCT	FM_192	VA	NYGC	MG	Homeo	Homeo_PICALM
FM_192-TACAGGTGTCTCACAA	FM_192	VA	NYGC	MG	Homeo	Homeo_PICALM
FM_192-ACTGCAAAGCATACTC	FM_192	VA	NYGC	PVM	PVM	PVM_CD163
FM_192-TACCCGTTCCGTCACT	FM_192	VA	NYGC	MG	Homeo	Homeo_PICALM
FM_192-CCTGCATAGCGTATGG	FM_192	VA	NYGC	MG	Homeo	Homeo_PICALM
FM_192-GACTCTCGTGCGTTTA	FM_192	VA	NYGC	MG	Adapt	Adapt_AIF1
FM_192-ACTACGAAGTACCGGA	FM_192	VA	NYGC	MG	Homeo	Homeo_PICALM
FM_192-TCCAGAAGTTAGGCTT	FM_192	VA	NYGC	MG	Homeo	Homeo_PICALM
FM_192-TCGCAGGGTAGCTGCC	FM_192	VA	NYGC	MG	Adapt	Adapt_AIF1
FM_192-GCTTTCGAGCATGCAG	FM_192	VA	NYGC	MG	Adapt	Adapt_TMEM163
FM_192-GCCCGAAGTGGTCTAT	FM_192	VA	NYGC	MG	Homeo	Homeo_PICALM
FM_192-ACTTCGCTCCGTCAAA	FM_192	VA	NYGC	MG	Adapt	Adapt_AIF1
FM_192-CCCTCAAAGGTACATA	FM_192	VA	NYGC	MG	Adapt	Adapt_AIF1
FM_192-GTTAGTGGTCGTGTTA	FM_192	VA	NYGC	MG	Homeo	Homeo_PICALM
FM_192-ACCGTTCAGCAGTACG	FM_192	VA	NYGC	MG	Adapt	Adapt_AIF1
FM_192-GTAACCAAGTAAGGGA	FM_192	VA	NYGC	MG	Homeo	Homeo_PICALM
FM_192-ACATTTCGTGATTGGG	FM_192	VA	NYGC	MG	Homeo	Homeo_PICALM
FM_192-CCTCCTCAGGTACAGC	FM_192	VA	NYGC	MG	Homeo	Homeo_PICALM
FM_192-TCTCAGCCACTTGTGA	FM_192	VA	NYGC	MG	Homeo	Homeo_PICALM
FM_192-TCGCTTGCATATGGCT	FM_192	VA	NYGC	MG	Adapt	Adapt_AIF1
FM_192-GTCAGCGGTCATAGTC	FM_192	VA	NYGC	MG	Homeo	Homeo_PICALM
FM_192-GCCCGAAGTACAGTTC	FM_192	VA	NYGC	MG	Adapt	Adapt_AIF1
FM_192-TCATACTTCGATGGAG	FM_192	VA	NYGC	MG	Adapt	Adapt_HIF1A
FM_192-CTTCCGATCTAGTTCT	FM_192	VA	NYGC	MG	Homeo	Homeo_PICALM
FM_192-ATTCCCGGTACGGGAT	FM_192	VA	NYGC	MG	Homeo	Homeo_PICALM
FM_192-TGGATCAAGATCCAAA	FM_192	VA	NYGC	MG	Adapt	Adapt_AIF1
FM_192-GGGCTACAGTCTACCA	FM_192	VA	NYGC	PVM	PVM	PVM_CD163
FM_192-CGAATTGGTACTGACT	FM_192	VA	NYGC	MG	Homeo	Homeo_PICALM
FM_192-ATCACGAGTGTCATCA	FM_192	VA	NYGC	MG	Adapt	Adapt_AIF1
FM_192-CCATCACCAGAGTCAG	FM_192	VA	NYGC	MG	Homeo	Homeo_PICALM
FM_192-AGCGTCGCATGGATCT	FM_192	VA	NYGC	MG	Adapt	Adapt_AIF1
FM_192-TTTAGTCAGTCACGAG	FM_192	VA	NYGC	MG	Homeo	Homeo_PICALM
FM_192-AGAACAAGTCGTCTCT	FM_192	VA	NYGC	PVM	PVM	PVM_CD163
FM_192-CCCTGATAGTGGAAGA	FM_192	VA	NYGC	MG	Adapt	Adapt_AIF1
FM_192-GTTACGAGTGCTCTCT	FM_192	VA	NYGC	MG	Homeo	Homeo_PICALM
FM_192-GGAACCCTCTGACGCG	FM_192	VA	NYGC	MG	Homeo	Homeo_PICALM
FM_192-TCCCATGTCGGCTGTG	FM_192	VA	NYGC	MG	Adapt	Adapt_AIF1
FM_192-TACAACGCAAGCGCTC	FM_192	VA	NYGC	MG	Adapt	Adapt_AIF1
FM_192-CGGGACTAGGAGCTGT	FM_192	VA	NYGC	PVM	PVM	PVM_CD163
FM_192-GTCGCGATCTTGAACG	FM_192	VA	NYGC	PVM	PVM	PVM_CD163
FM_192-TTTGGAGCAGAGTAAT	FM_192	VA	NYGC	MG	Homeo	Homeo_PICALM
FM_192-GTTATGGGTATCGCTA	FM_192	VA	NYGC	MG	Homeo	Homeo_PICALM
FM_192-TTCTAGTAGATGAACT	FM_192	VA	NYGC	MG	Homeo	Homeo_PICALM
FM_192-CTCAACCTCCGATCTC	FM_192	VA	NYGC	MG	Adapt	Adapt_AIF1
FM_192-AGGACGAGTACGGGAT	FM_192	VA	NYGC	MG	Adapt	Adapt_AIF1
FM_192-AAGACTCCATGACTCA	FM_192	VA	NYGC	MG	Adapt	Adapt_AIF1
FM_192-CATCGTCAGGTGCTAG	FM_192	VA	NYGC	MG	Homeo	Homeo_PICALM
FM_192-CTGTGAAGTGGTCAAG	FM_192	VA	NYGC	MG	Homeo	Homeo_PICALM
FM_192-ATCGCCTGTTCTCTAT	FM_192	VA	NYGC	MG	Adapt	Adapt_AIF1
FM_192-AAGATAGGTGTTGATC	FM_192	VA	NYGC	MG	Homeo	Homeo_PICALM
FM_192-CACGTTCAGTGTTCAC	FM_192	VA	NYGC	MG	Adapt	Adapt_AIF1
FM_192-ATCGTGAAGGTGGTTG	FM_192	VA	NYGC	MG	Homeo	Homeo_PICALM
FM_192-TTCCTAAAGCTAGATA	FM_192	VA	NYGC	MG	Adapt	Adapt_AIF1
FM_192-CACACAAAGATGACAT	FM_192	VA	NYGC	MG	Adapt	Adapt_AIF1
FM_192-GCTACCTGTGGTCTCG	FM_192	VA	NYGC	MG	Adapt	Adapt_AIF1
FM_192-CGGGCATCAATAAGGT	FM_192	VA	NYGC	MG	Adapt	Adapt_HIST
FM_192-ACTTTGTGTGTATACC	FM_192	VA	NYGC	MG	Adapt	Adapt_TMEM163
FM_192-GGCGTCATCGCAGTCG	FM_192	VA	NYGC	MG	Homeo	Homeo_PICALM
FM_192-CCGTTCAAGGACGCAT	FM_192	VA	NYGC	MG	Homeo	Homeo_PICALM
FM_192-AGCTTCCTCCGGACTG	FM_192	VA	NYGC	MG	exAM	exAM_ERN1
FM_192-CTGAGCGGTTCACGAT	FM_192	VA	NYGC	MG	Homeo	Homeo_PICALM
FM_192-ACACAGTTCGACGACC	FM_192	VA	NYGC	MG	Adapt	Adapt_AIF1
FM_192-TTCTAACTCTTTCCGG	FM_192	VA	NYGC	MG	Homeo	Homeo_PICALM
FM_192-CAATGACTCGCAGTTA	FM_192	VA	NYGC	MG	Homeo	Homeo_PICALM
FM_192-CGTGAATGTAACTTCG	FM_192	VA	NYGC	MG	Adapt	Adapt_AIF1
FM_192-CAGATTGTCGGCATCG	FM_192	VA	NYGC	MG	Homeo	Homeo_PICALM
FM_192-TTGGATGGTGCGTCGT	FM_192	VA	NYGC	MG	Adapt	Adapt_AIF1
FM_192-CGGAACCAGGAACATT	FM_192	VA	NYGC	MG	Homeo	Homeo_PICALM
FM_192-GTCGAATTCATTCGGA	FM_192	VA	NYGC	MG	Adapt	Adapt_AIF1
FM_192-GATAGAAGTCATATGC	FM_192	VA	NYGC	MG	Homeo	Homeo_PICALM
FM_192-TTCTTCCCATCCTGTC	FM_192	VA	NYGC	PVM	PVM	PVM_CD163
FM_192-GAGGGTATCAGCAGAG	FM_192	VA	NYGC	MG	Adapt	Adapt_AIF1
FM_192-ATCGCCTAGCGTCAAG	FM_192	VA	NYGC	MG	Adapt	Adapt_AIF1
FM_192-CCAATTTAGAATCGTA	FM_192	VA	NYGC	MG	Homeo	Homeo_PICALM
FM_192-TCATGCCCAACTGAAA	FM_192	VA	NYGC	MG	Adapt	Adapt_AIF1
FM_192-GGTTCTCTCTAGACAC	FM_192	VA	NYGC	MG	Homeo	Homeo_PICALM
FM_192-CGTAAGTTCGCCTTTG	FM_192	VA	NYGC	MG	Homeo	Homeo_PICALM
FM_192-CTGGTCTCATTAAAGG	FM_192	VA	NYGC	MG	Adapt	Adapt_AIF1
FM_192-GAAGGGTTCTGAACGT	FM_192	VA	NYGC	MG	Adapt	Adapt_AIF1
FM_192-CCAATTTAGTTGAAAC	FM_192	VA	NYGC	MG	Adapt	Adapt_AIF1
FM_192-ACTGTCCGTGTTATCG	FM_192	VA	NYGC	MG	Adapt	Adapt_AIF1
FM_192-GTGTCCTCACTCCCTA	FM_192	VA	NYGC	MG	Adapt	Adapt_AIF1
FM_192-TTGCATTAGAGAGAAC	FM_192	VA	NYGC	MG	Homeo	Homeo_PICALM
FM_192-TGACCCTCACAGACGA	FM_192	VA	NYGC	MG	Homeo	Homeo_PICALM
FM_192-AAGAACAAGGCTCACC	FM_192	VA	NYGC	MG	Homeo	Homeo_PICALM
FM_192-CTATCCGTCGGTAGAG	FM_192	VA	NYGC	MG	Homeo	Homeo_PICALM
FM_192-GGGATGATCCTTCTGG	FM_192	VA	NYGC	MG	Homeo	Homeo_PICALM
FM_192-GTGTGATCATCGTTCC	FM_192	VA	NYGC	MG	Homeo	Homeo_PICALM
FM_192-TACGCTCTCCACCTCA	FM_192	VA	NYGC	MG	Homeo	Homeo_PICALM
FM_192-CCACTTGTCTGGCCAG	FM_192	VA	NYGC	MG	Adapt	Adapt_AIF1
FM_192-CAGCACGAGCGTCAAG	FM_192	VA	NYGC	MG	Homeo	Homeo_PICALM
FM_192-GGGTGAACACTTGAAC	FM_192	VA	NYGC	MG	Homeo	Homeo_PICALM
FM_192-TCGTGCTTCGATGGAG	FM_192	VA	NYGC	MG	Adapt	Adapt_AIF1
FM_192-TGGGCGTTCCTCTTTC	FM_192	VA	NYGC	PVM	PVM	PVM_CD163
FM_192-GAAATGATCCTCCACA	FM_192	VA	NYGC	MG	Homeo	Homeo_PICALM
FM_192-TCCCACAGTACTGACT	FM_192	VA	NYGC	MG	Homeo	Homeo_PICALM
FM_192-CCTTCAGGTCGACTTA	FM_192	VA	NYGC	MG	Adapt	Adapt_TMEM163
FM_192-ATCGTGAAGCATCGAG	FM_192	VA	NYGC	MG	Adapt	Adapt_AIF1
FM_192-CTGTGAAGTATTGAGA	FM_192	VA	NYGC	MG	Adapt	Adapt_AIF1
FM_192-GAAACCTGTAATTGGA	FM_192	VA	NYGC	PVM	PVM	PVM_CD163
FM_192-GATCACAGTTGACTGT	FM_192	VA	NYGC	MG	Homeo	Homeo_PICALM
FM_192-AGCGTATAGCAGAAAG	FM_192	VA	NYGC	MG	Homeo	Homeo_PICALM
FM_192-CCTCCTCTCTACTTCA	FM_192	VA	NYGC	MG	Adapt	Adapt_AIF1
FM_192-ACCAACATCGTGCAGC	FM_192	VA	NYGC	MG	Homeo	Homeo_PICALM
FM_192-CACAGGCCAGTCAACT	FM_192	VA	NYGC	MG	Homeo	Homeo_PICALM
FM_192-TTACTGTGTCGAACGA	FM_192	VA	NYGC	MG	Homeo	Homeo_PICALM
FM_192-GTGGGAAGTCGGTGAA	FM_192	VA	NYGC	MG	Adapt	Adapt_AIF1
FM_192-ATCTCTATCGGCCTTT	FM_192	VA	NYGC	MG	Homeo	Homeo_PICALM
FM_192-GAGTTTGTCTGTCCGT	FM_192	VA	NYGC	MG	Adapt	Adapt_AIF1
FM_192-ACGGGTCTCCATACAG	FM_192	VA	NYGC	MG	Homeo	Homeo_PICALM
FM_192-GACTCAAGTCATATGC	FM_192	VA	NYGC	MG	Homeo	Homeo_PICALM
FM_192-ACATTTCGTCAGACTT	FM_192	VA	NYGC	MG	Homeo	Homeo_FRMD4A
FM_192-GGCAGTCGTTACCTGA	FM_192	VA	NYGC	MG	Adapt	Adapt_AIF1
FM_192-TGAGACTAGTAGTCCT	FM_192	VA	NYGC	MG	Homeo	Homeo_PICALM
FM_192-CTGGACGGTAAGATCA	FM_192	VA	NYGC	MG	Homeo	Homeo_PICALM
FM_192-TTCCTAACAGTCAGTT	FM_192	VA	NYGC	MG	Homeo	Homeo_PICALM
FM_192-GTGCGTGTCAAGCCGC	FM_192	VA	NYGC	MG	Homeo	Homeo_PICALM
FM_192-AGGTAGGGTACAGAGC	FM_192	VA	NYGC	MG	Homeo	Homeo_PICALM
FM_192-GTAACACCAGACATCT	FM_192	VA	NYGC	MG	Adapt	Adapt_AIF1
FM_192-CAAGGGAAGACCAACG	FM_192	VA	NYGC	MG	Adapt	Adapt_AIF1
FM_192-ATGGATCTCGCATTAG	FM_192	VA	NYGC	MG	ADAM	ADAM_GPNMB
FM_192-TTCTGTATCGGTCTGG	FM_192	VA	NYGC	MG	Adapt	Adapt_AIF1
FM_192-ACCTACCCAATTCTCT	FM_192	VA	NYGC	MG	Adapt	Adapt_AIF1
FM_192-TCGGGTGGTCGGAACA	FM_192	VA	NYGC	MG	Adapt	Adapt_AIF1
FM_192-CGGGTGTTCGCGTTTC	FM_192	VA	NYGC	MG	Adapt	Adapt_CCL3
FM_192-AATGGAAAGTTTGGCT	FM_192	VA	NYGC	MG	Adapt	Adapt_CCL3
FM_192-GGTGATTAGCTGGTGA	FM_192	VA	NYGC	MG	Adapt	Adapt_AIF1
FM_192-TTGCATTGTAGCGCCT	FM_192	VA	NYGC	MG	Homeo	Homeo_PICALM
FM_192-TCAGTCCGTGCTGTCG	FM_192	VA	NYGC	MG	Homeo	Homeo_FRMD4A
FM_192-GATCATGTCAATCAGC	FM_192	VA	NYGC	MG	Adapt	Adapt_AIF1
FM_192-CTCCGATGTCCAGTTA	FM_192	VA	NYGC	MG	Adapt	Adapt_AIF1
FM_192-TTCTCTCGTTCCCAAA	FM_192	VA	NYGC	MG	Adapt	Adapt_AIF1
FM_192-TAGACCAAGGTTGAGC	FM_192	VA	NYGC	MG	Homeo	Homeo_PICALM
FM_192-TATACCTGTGCGTTTA	FM_192	VA	NYGC	MG	Adapt	Adapt_AIF1
FM_192-CTGGACGGTTCCTAAG	FM_192	VA	NYGC	MG	Homeo	Homeo_PICALM
FM_192-TCATGCCCATGATCTG	FM_192	VA	NYGC	MG	Adapt	Adapt_TMEM163
FM_192-AGCCAATTCGACATTG	FM_192	VA	NYGC	MG	Homeo	Homeo_PICALM
FM_192-TATCTGTAGCAGCGAT	FM_192	VA	NYGC	MG	Adapt	Adapt_AIF1
FM_192-GACCTTCGTACGGTTT	FM_192	VA	NYGC	MG	Adapt	Adapt_CCL3
FM_192-TGGATGTTCCGAGGCT	FM_192	VA	NYGC	MG	Homeo	Homeo_PICALM
FM_192-TAAGTCGAGCAACTTC	FM_192	VA	NYGC	MG	Adapt	Adapt_AIF1
FM_192-TCGGGACAGTTGAAGT	FM_192	VA	NYGC	MG	Adapt	Adapt_AIF1
FM_192-ACATCGAGTGGCCCAT	FM_192	VA	NYGC	MG	Adapt	Adapt_CCL3
FM_192-AAGGAATGTAGGAGGG	FM_192	VA	NYGC	MG	Homeo	Homeo_PICALM
FM_192-CTTCAATTCCGCTAGG	FM_192	VA	NYGC	MG	Homeo	Homeo_PICALM
FM_192-GTCAGCGTCCGAGCTG	FM_192	VA	NYGC	MG	Adapt	Adapt_AIF1
FM_192-TTTCCTCAGTAGGATT	FM_192	VA	NYGC	PVM	PVM	PVM_CD163
FM_192-ATGGGAGTCTTTGATC	FM_192	VA	NYGC	MG	Homeo	Homeo_PICALM
FM_192-GGTTGTAAGTGCAAAT	FM_192	VA	NYGC	MG	Adapt	Adapt_AIF1
FM_192-GTCACGGAGTAAGGGA	FM_192	VA	NYGC	PVM	PVM	PVM_CD163
FM_192-AGGCATTAGGATATGT	FM_192	VA	NYGC	MG	Homeo	Homeo_PICALM
FM_192-AGGTAGGCACAAGCCC	FM_192	VA	NYGC	MG	Adapt	Adapt_AIF1
FM_192-ACACCAAAGCTGGTGA	FM_192	VA	NYGC	MG	Homeo	Homeo_PICALM
FM_192-GTTACGATCCACTGAA	FM_192	VA	NYGC	MG	Adapt	Adapt_AIF1
FM_192-TTACAGGCAAATAGCA	FM_192	VA	NYGC	MG	Homeo	Homeo_PICALM
FM_192-AGATGAATCTCATTAC	FM_192	VA	NYGC	MG	Homeo	Homeo_PICALM
FM_192-AGGACTTCATACAGAA	FM_192	VA	NYGC	MG	Homeo	Homeo_PICALM
FM_192-CAAAGAAGTATTCCTT	FM_192	VA	NYGC	MG	Homeo	Homeo_PICALM
FM_192-TCATGAGGTCGTGTTA	FM_192	VA	NYGC	MG	Homeo	Homeo_PICALM
FM_192-TCAAGCAGTTGGACTT	FM_192	VA	NYGC	MG	Homeo	Homeo_PICALM
FM_192-GGGTCACGTATAGGGC	FM_192	VA	NYGC	MG	Homeo	Homeo_PICALM
FM_192-GGTAGAGCACCAGTAT	FM_192	VA	NYGC	MG	Adapt	Adapt_AIF1
FM_192-TCGGTCTGTGCTTCAA	FM_192	VA	NYGC	MG	Adapt	Adapt_AIF1
FM_192-CATGCGGTCACCGACG	FM_192	VA	NYGC	MG	Adapt	Adapt_AIF1
FM_192-CCGATCTAGCCAGACA	FM_192	VA	NYGC	MG	Adapt	Adapt_AIF1
FM_192-GGGTGAAGTATAGGGC	FM_192	VA	NYGC	MG	Adapt	Adapt_AIF1
FM_192-GGTCACGTCCATAAGC	FM_192	VA	NYGC	MG	Homeo	Homeo_PICALM
FM_192-ATCGATGTCTTGGGCG	FM_192	VA	NYGC	MG	Homeo	Homeo_PICALM
FM_192-GGGATGAGTAGTAAGT	FM_192	VA	NYGC	MG	Homeo	Homeo_PICALM
FM_192-TGTCCACTCCGATGCG	FM_192	VA	NYGC	MG	Adapt	Adapt_AIF1
FM_192-GCTACCTCACCTTCGT	FM_192	VA	NYGC	MG	Prolif	Prolif_MKI67
FM_192-GAGACTTGTATCGAAA	FM_192	VA	NYGC	MG	Adapt	Adapt_AIF1
FM_192-ATTACCTCACGGTGTC	FM_192	VA	NYGC	MG	Homeo	Homeo_PICALM
FM_192-CTGTCGTGTACGGTTT	FM_192	VA	NYGC	MG	Homeo	Homeo_PICALM
FM_192-AAGCCATAGGTTCCAT	FM_192	VA	NYGC	MG	Adapt	Adapt_AIF1
FM_192-AACCTGAGTCGTTGGC	FM_192	VA	NYGC	MG	Adapt	Adapt_AIF1
FM_192-CTCAGGGTCTTCCAGC	FM_192	VA	NYGC	PVM	PVM	PVM_CD163
FM_192-GGAGGTACATATGCGT	FM_192	VA	NYGC	PVM	PVM	PVM_CD163
FM_192-ACTTCCGTCCAAGCAT	FM_192	VA	NYGC	MG	Adapt	Adapt_AIF1
FM_192-AACCATGGTCCGGACT	FM_192	VA	NYGC	MG	Adapt	Adapt_AIF1
FM_192-TCGGATATCTTGGTGA	FM_192	VA	NYGC	MG	Adapt	Adapt_AIF1
FM_192-TGTAGACTCACTGTTT	FM_192	VA	NYGC	MG	Homeo	Homeo_PICALM
FM_192-TGAGGGAGTAAGCGGT	FM_192	VA	NYGC	MG	Adapt	Adapt_AIF1
FM_192-TACTTCAAGGTCCCGT	FM_192	VA	NYGC	MG	Homeo	Homeo_PICALM
FM_192-CGAGTGCCAAGTGCAG	FM_192	VA	NYGC	MG	Homeo	Homeo_PICALM
FM_192-GTGGTTAGTGGAACCA	FM_192	VA	NYGC	MG	Homeo	Homeo_PICALM
FM_192-AAGCATCAGCGACAGT	FM_192	VA	NYGC	MG	Homeo	Homeo_PICALM
FM_192-TCACTCGGTTGCATGT	FM_192	VA	NYGC	MG	Homeo	Homeo_PICALM
FM_192-TAGAGTCAGGTACATA	FM_192	VA	NYGC	MG	Adapt	Adapt_AIF1
FM_192-CGATGGCGTCGCATGC	FM_192	VA	NYGC	MG	Adapt	Adapt_AIF1
FM_192-TATGTTCTCGACCATA	FM_192	VA	NYGC	PVM	PVM	PVM_CD163
FM_192-CATACTTAGATCCGAG	FM_192	VA	NYGC	MG	exAM	exAM_ERN1
FM_192-TCAGTCCTCGTAGGAG	FM_192	VA	NYGC	MG	Adapt	Adapt_AIF1
FM_192-TCCGTGTCATATCTGG	FM_192	VA	NYGC	MG	Homeo	Homeo_PICALM
FM_192-TATCTGTGTGACTGAG	FM_192	VA	NYGC	MG	Adapt	Adapt_AIF1
FM_192-ATTCCATGTGACTAAA	FM_192	VA	NYGC	MG	Homeo	Homeo_PICALM
FM_192-TGTAAGCGTAGATCCT	FM_192	VA	NYGC	MG	Adapt	Adapt_AIF1
FM_192-CCATCACGTTGCATTG	FM_192	VA	NYGC	MG	Adapt	Adapt_AIF1
FM_192-TTCAATCTCGCCTAGG	FM_192	VA	NYGC	MG	Adapt	Adapt_AIF1
FM_192-TGATTTCGTGCCTATA	FM_192	VA	NYGC	MG	Homeo	Homeo_PICALM
FM_192-TGGGCGTTCCCGTTGT	FM_192	VA	NYGC	MG	Homeo	Homeo_PICALM
FM_192-AGCTACATCGCTAATG	FM_192	VA	NYGC	MG	Homeo	Homeo_PICALM
FM_192-TCGGATAAGTAAACTG	FM_192	VA	NYGC	MG	Homeo	Homeo_PICALM
FM_192-CCGTGAGCAGTCAGCC	FM_192	VA	NYGC	MG	Adapt	Adapt_AIF1
FM_192-AATTTCCGTTTGCCGG	FM_192	VA	NYGC	MG	Adapt	Adapt_AIF1
FM_192-CGATGCGCACTACACA	FM_192	VA	NYGC	MG	Homeo	Homeo_PICALM
FM_192-ATCCCTGTCTGCTAGA	FM_192	VA	NYGC	MG	Adapt	Adapt_AIF1
FM_192-ACCTACCCAGCTACTA	FM_192	VA	NYGC	PVM	PVM	PVM_CD163
FM_192-ATGGGTTAGACGTCCC	FM_192	VA	NYGC	MG	Adapt	Adapt_AIF1
FM_192-TCTGGCTGTTCGGGTC	FM_192	VA	NYGC	MG	Homeo	Homeo_PICALM
FM_192-TGCAGATTCCCAGTGG	FM_192	VA	NYGC	MG	Homeo	Homeo_PICALM
FM_192-AGAACCTGTCGCAGTC	FM_192	VA	NYGC	MG	Homeo	Homeo_FRMD4A
FM_192-CTGAGGCGTCCTGTCT	FM_192	VA	NYGC	MG	Homeo	Homeo_PICALM
FM_192-TTGTGGAGTACAGTAA	FM_192	VA	NYGC	MG	Prolif	Prolif_MKI67
FM_192-GTGACGCTCCCTCTTT	FM_192	VA	NYGC	MG	Homeo	Homeo_PICALM
FM_192-TAACTTCTCTCTTCAA	FM_192	VA	NYGC	MG	Adapt	Adapt_AIF1
FM_192-AATCACGCATACTGTG	FM_192	VA	NYGC	MG	Homeo	Homeo_PICALM
FM_192-CTGAATGCATGTTTGG	FM_192	VA	NYGC	MG	Homeo	Homeo_PICALM
FM_192-CTCCTCCGTGAGATCG	FM_192	VA	NYGC	MG	Homeo	Homeo_PICALM
FM_192-ATGAAAGCACCGTGCA	FM_192	VA	NYGC	MG	Adapt	Adapt_AIF1
FM_192-GGCTTTCGTTAGGGTG	FM_192	VA	NYGC	MG	Homeo	Homeo_PICALM
FM_192-ACAGGGAGTAGCGTCC	FM_192	VA	NYGC	MG	Adapt	Adapt_AIF1
FM_192-ATCGGATCACTCCGAG	FM_192	VA	NYGC	MG	Homeo	Homeo_PICALM
FM_192-GGGACTCTCGAACGCC	FM_192	VA	NYGC	MG	Homeo	Homeo_PICALM
FM_192-GGGTGTCCACAACGCC	FM_192	VA	NYGC	MG	Homeo	Homeo_PICALM
FM_192-CGTGTCTCATTGACTG	FM_192	VA	NYGC	MG	Homeo	Homeo_PICALM
FM_192-CGGCAGTTCACTCGAA	FM_192	VA	NYGC	MG	Homeo	Homeo_PICALM
FM_192-TTTGATCTCTAGATCG	FM_192	VA	NYGC	MG	Homeo	Homeo_FRMD4A
FM_192-AGGGAGTTCATCGCTC	FM_192	VA	NYGC	MG	Adapt	Adapt_AIF1
FM_192-TTGTTGTCAAACCATC	FM_192	VA	NYGC	MG	Homeo	Homeo_PICALM
FM_192-ACCATTTTCGAATGCT	FM_192	VA	NYGC	MG	Adapt	Adapt_AIF1
FM_192-AGTACTGAGATGCTAA	FM_192	VA	NYGC	MG	Homeo	Homeo_PICALM
FM_192-GTGGTTAAGTCTTGGT	FM_192	VA	NYGC	MG	Homeo	Homeo_PICALM
FM_192-CGAATTGGTAACTGCT	FM_192	VA	NYGC	MG	Adapt	Adapt_AIF1
FM_192-ACGGTTACATCTGCGG	FM_192	VA	NYGC	MG	Adapt	Adapt_AIF1
FM_192-TACTTGTAGGTTCAGG	FM_192	VA	NYGC	MG	Homeo	Homeo_PICALM
FM_192-TCTCAGCCATTATGCG	FM_192	VA	NYGC	MG	Adapt	Adapt_AIF1
FM_192-CCTCAGTGTCCGAAAG	FM_192	VA	NYGC	MG	Homeo	Homeo_PICALM
FM_192-GGATCTATCCGTGTCT	FM_192	VA	NYGC	MG	Homeo	Homeo_PICALM
FM_192-ATTTACCGTATCGCTA	FM_192	VA	NYGC	MG	Homeo	Homeo_PICALM
FM_192-TCTGGCTGTAAGCGGT	FM_192	VA	NYGC	MG	Adapt	Adapt_AIF1
FM_192-GTCGCGAGTGTCTTCC	FM_192	VA	NYGC	MG	Homeo	Homeo_PICALM
FM_192-GTGTTAGGTGTACAGG	FM_192	VA	NYGC	MG	Adapt	Adapt_AIF1
FM_192-GAGGCCTGTCTGCGCA	FM_192	VA	NYGC	MG	Homeo	Homeo_PICALM
FM_192-ACCTACCCACCTGATA	FM_192	VA	NYGC	MG	Adapt	Adapt_HIST
FM_192-GACTCAAAGAGCACTG	FM_192	VA	NYGC	MG	Adapt	Adapt_AIF1
FM_192-CTCATGCAGGTCTTTG	FM_192	VA	NYGC	MG	Homeo	Homeo_PICALM
FM_192-AGTACTGGTTAAACCC	FM_192	VA	NYGC	MG	Homeo	Homeo_PICALM
FM_192-TCGTGGGTCGTAGGGA	FM_192	VA	NYGC	MG	Adapt	Adapt_AIF1
FM_192-GCACTAAAGGTTGACG	FM_192	VA	NYGC	MG	Adapt	Adapt_AIF1
FM_192-ATTCGTTAGTCGAGGT	FM_192	VA	NYGC	MG	Homeo	Homeo_PICALM
FM_192-CCTTTGGGTTCTTGCC	FM_192	VA	NYGC	MG	Homeo	Homeo_PICALM
FM_192-ACCACAAAGCCAAGTG	FM_192	VA	NYGC	MG	Homeo	Homeo_PICALM
FM_192-TCATTACGTCGCGTCA	FM_192	VA	NYGC	MG	Adapt	Adapt_AIF1
FM_192-CGTAGTAAGCCTTTGA	FM_192	VA	NYGC	MG	Homeo	Homeo_PICALM
FM_192-CCCATTGGTGCCGTAC	FM_192	VA	NYGC	PVM	PVM	PVM_CD163
FM_192-AATGCCAGTTGTTTGG	FM_192	VA	NYGC	MG	Adapt	Adapt_AIF1
FM_192-CATTGTTGTTAAGAAC	FM_192	VA	NYGC	MG	Homeo	Homeo_PICALM
FM_192-AGGTGTTAGTACAGAT	FM_192	VA	NYGC	MG	Homeo	Homeo_PICALM
FM_192-AACACACCATTACTCT	FM_192	VA	NYGC	MG	Homeo	Homeo_PICALM
FM_192-AGGCCACCAAGTTTGC	FM_192	VA	NYGC	MG	Adapt	Adapt_AIF1
FM_192-CAACAGTAGCGTCAGA	FM_192	VA	NYGC	MG	Adapt	Adapt_AIF1
FM_192-TGCGGCATCATCCTAT	FM_192	VA	NYGC	MG	Homeo	Homeo_PICALM
FM_192-GCGTTTCGTATGCGTT	FM_192	VA	NYGC	MG	Adapt	Adapt_AIF1
FM_192-TATTGCTCACACTGGC	FM_192	VA	NYGC	MG	Homeo	Homeo_FRMD4A
FM_192-TGGGATTGTTATGTGC	FM_192	VA	NYGC	MG	Homeo	Homeo_PICALM
FM_192-CCGCAAGGTCTTGAGT	FM_192	VA	NYGC	MG	Adapt	Adapt_AIF1
FM_192-CGCGTGAAGTGGCAGT	FM_192	VA	NYGC	PVM	PVM	PVM_CD163
FM_192-TGTACAGTCGATCCAA	FM_192	VA	NYGC	MG	Homeo	Homeo_PICALM
FM_192-GCACTAAGTTCACGAT	FM_192	VA	NYGC	MG	Adapt	Adapt_AIF1
FM_192-TCAAGACCATACAGCT	FM_192	VA	NYGC	MG	Adapt	Adapt_AIF1
FM_192-GTTGTAGCAATGGCAG	FM_192	VA	NYGC	MG	Adapt	Adapt_AIF1
FM_192-CAACCAAGTTGCGAAG	FM_192	VA	NYGC	MG	Adapt	Adapt_AIF1
FM_192-TCTTTGATCAATCAGC	FM_192	VA	NYGC	MG	Homeo	Homeo_PICALM
FM_192-TGGGATTGTTCACCGG	FM_192	VA	NYGC	MG	Adapt	Adapt_AIF1
FM_192-GGCGTCATCATGAGAA	FM_192	VA	NYGC	MG	Adapt	Adapt_AIF1
FM_192-ATAGGCTGTCCCTCAT	FM_192	VA	NYGC	MG	Homeo	Homeo_PICALM
FM_192-TGTGATGGTCCCGCAA	FM_192	VA	NYGC	MG	Adapt	Adapt_AIF1
FM_192-GAATCACGTGCCTGCA	FM_192	VA	NYGC	MG	Homeo	Homeo_PICALM
FM_192-GTGTTAGGTGAGGAAA	FM_192	VA	NYGC	MG	Adapt	Adapt_IFI44L
FM_192-CCTCACAAGGTACAGC	FM_192	VA	NYGC	MG	Adapt	Adapt_AIF1
FM_192-CGATCGGCAGTCAGCC	FM_192	VA	NYGC	MG	Homeo	Homeo_PICALM
FM_192-TCTCCGATCGTTAGAC	FM_192	VA	NYGC	MG	Homeo	Homeo_PICALM
FM_192-ATGAGTCGTCGTGTTA	FM_192	VA	NYGC	MG	Adapt	Adapt_AIF1
FM_192-TATGTTCAGTTGGACG	FM_192	VA	NYGC	MG	Adapt	Adapt_AIF1
FM_192-ACAGAAACATGATGCT	FM_192	VA	NYGC	MG	Adapt	Adapt_AIF1
FM_192-GTCACTCGTGATTAGA	FM_192	VA	NYGC	MG	Homeo	Homeo_PICALM
FM_192-GGTGTCGCAGGTAGTG	FM_192	VA	NYGC	MG	Homeo	Homeo_PICALM
FM_192-TGGAACTAGTATGATG	FM_192	VA	NYGC	MG	Homeo	Homeo_PICALM
FM_192-ATCGTCCAGTACGAGC	FM_192	VA	NYGC	MG	Adapt	Adapt_AIF1
FM_192-TAGGGTTAGCATCCCG	FM_192	VA	NYGC	MG	Homeo	Homeo_PICALM
FM_192-CCTCTCCTCGAGATGG	FM_192	VA	NYGC	MG	Homeo	Homeo_PICALM
FM_192-ATCAGGTAGGTTCAGG	FM_192	VA	NYGC	MG	Homeo	Homeo_PICALM
FM_192-GGAGGTATCTCTCCGA	FM_192	VA	NYGC	MG	Homeo	Homeo_PICALM
FM_192-GCTTTCGAGAAGCGAA	FM_192	VA	NYGC	MG	Adapt	Adapt_AIF1
FM_192-ATTCCCGCAGGCAATG	FM_192	VA	NYGC	MG	Adapt	Adapt_AIF1
FM_192-GCCGTGAGTAACACGG	FM_192	VA	NYGC	MG	Adapt	Adapt_TMEM163
FM_192-GTGGCGTAGAAAGCGA	FM_192	VA	NYGC	MG	Homeo	Homeo_PICALM
FM_192-GCCAGGTGTAGTCACT	FM_192	VA	NYGC	MG	Adapt	Adapt_HSPA1A
FM_192-CGACAGCTCCTGTAAG	FM_192	VA	NYGC	MG	Homeo	Homeo_PICALM
FM_192-TAATTCCTCAAGCCGC	FM_192	VA	NYGC	MG	Homeo	Homeo_PICALM
FM_192-CAGAGCCTCATTTACC	FM_192	VA	NYGC	MG	Homeo	Homeo_PICALM
FM_192-TGCTTGCCAAGCAATA	FM_192	VA	NYGC	MG	Adapt	Adapt_AIF1
FM_192-TGTTTGTCATCAGTGT	FM_192	VA	NYGC	MG	Homeo	Homeo_PICALM
FM_192-TACGGTAGTGGAAGTC	FM_192	VA	NYGC	MG	Adapt	Adapt_AIF1
FM_192-CCGTTCATCCACAGCG	FM_192	VA	NYGC	MG	Adapt	Adapt_AIF1
FM_192-TCCATGCGTGGAAATT	FM_192	VA	NYGC	MG	Adapt	Adapt_AIF1
FM_192-CATTGTTCATAACGGG	FM_192	VA	NYGC	MG	Homeo	Homeo_PICALM
FM_192-GGATCTAGTGTGGACA	FM_192	VA	NYGC	MG	Homeo	Homeo_PICALM
FM_192-TGCATCCCATGACTAC	FM_192	VA	NYGC	MG	Adapt	Adapt_AIF1
FM_192-GGTGTTAGTTAAGAAC	FM_192	VA	NYGC	MG	Homeo	Homeo_PICALM
FM_192-CAAGGGATCAAGCCAT	FM_192	VA	NYGC	MG	Homeo	Homeo_PICALM
FM_192-GTTAGACGTCCCTGTT	FM_192	VA	NYGC	MG	Adapt	Adapt_AIF1
FM_192-CTTTCAAGTTCGTACA	FM_192	VA	NYGC	MG	Adapt	Adapt_AIF1
FM_192-CAACCTCAGGCGAAGG	FM_192	VA	NYGC	MG	Adapt	Adapt_TMEM163
FM_192-GGAGAACGTTGGTGTT	FM_192	VA	NYGC	MG	Homeo	Homeo_PICALM
FM_192-TTCATTGAGGATATGT	FM_192	VA	NYGC	MG	Homeo	Homeo_PICALM
FM_192-TTTACCAGTCACATTG	FM_192	VA	NYGC	MG	Homeo	Homeo_PICALM
FM_192-CCGGTGAAGCACTTTG	FM_192	VA	NYGC	MG	Homeo	Homeo_PICALM
FM_192-GCCAACGGTGTGTGGA	FM_192	VA	NYGC	MG	Homeo	Homeo_PICALM
FM_192-ATAGAGAGTCGGCTAC	FM_192	VA	NYGC	MG	Homeo	Homeo_PICALM
FM_192-TTCGCTGTCGCTTAAG	FM_192	VA	NYGC	MG	Homeo	Homeo_PICALM
FM_192-TTTGATCTCTGACAGT	FM_192	VA	NYGC	MG	Homeo	Homeo_PICALM
FM_192-CAGCACGTCTCATTGT	FM_192	VA	NYGC	MG	Homeo	Homeo_PICALM
FM_192-CACGTTCAGCCTCTGG	FM_192	VA	NYGC	MG	Homeo	Homeo_PICALM
FM_192-TGAGGGAAGCAAATGT	FM_192	VA	NYGC	MG	Homeo	Homeo_PICALM
FM_192-TCTCCGAAGATTGTGA	FM_192	VA	NYGC	MG	Homeo	Homeo_PICALM
FM_192-AGGACGAAGATGCGAC	FM_192	VA	NYGC	MG	Adapt	Adapt_AIF1
FM_192-TGTTTGTCACGACTAT	FM_192	VA	NYGC	MG	Adapt	Adapt_AIF1
FM_192-AGTAGCTTCCATCAGA	FM_192	VA	NYGC	MG	Homeo	Homeo_PICALM
FM_192-AGGCTGCTCGCGTGCA	FM_192	VA	NYGC	MG	Adapt	Adapt_AIF1
FM_192-GTGTTCCTCCCTAGGG	FM_192	VA	NYGC	MG	Homeo	Homeo_PICALM
FM_192-CAGATCAAGTTAGTGA	FM_192	VA	NYGC	MG	Homeo	Homeo_PICALM
FM_192-ACTCCCAGTTTACCAG	FM_192	VA	NYGC	MG	Homeo	Homeo_PICALM
FM_192-ACCAAACGTAAGCAAT	FM_192	VA	NYGC	MG	Homeo	Homeo_PICALM
FM_192-CACTAAGCAATCCTTT	FM_192	VA	NYGC	MG	Homeo	Homeo_PICALM
FM_192-TGGGATTCAATGCTCA	FM_192	VA	NYGC	MG	Adapt	Adapt_AIF1
FM_192-TCCAGAAGTCACATTG	FM_192	VA	NYGC	MG	Homeo	Homeo_PICALM
FM_192-GTGGAGAAGAGTTGCG	FM_192	VA	NYGC	MG	Homeo	Homeo_PICALM
FM_192-TGAGTCATCCCGAGTG	FM_192	VA	NYGC	MG	Adapt	Adapt_AIF1
FM_192-CGTGATAGTATGGTTC	FM_192	VA	NYGC	MG	Adapt	Adapt_AIF1
FM_192-CCTCATGCACTGGACC	FM_192	VA	NYGC	MG	Homeo	Homeo_PICALM
FM_192-TCGGGTGAGAGCAGTC	FM_192	VA	NYGC	MG	Homeo	Homeo_PICALM
FM_192-GATCACATCCATCGTC	FM_192	VA	NYGC	PVM	PVM	PVM_CD163
FM_192-TACAGGTTCCCGAGTG	FM_192	VA	NYGC	MG	Homeo	Homeo_PICALM
FM_192-ATGACCAGTCCAGTTA	FM_192	VA	NYGC	MG	Adapt	Adapt_AIF1
FM_192-AGGGTCCAGTTGCGAG	FM_192	VA	NYGC	MG	Adapt	Adapt_AIF1
FM_192-TTTGACTTCCACGAAT	FM_192	VA	NYGC	MG	Adapt	Adapt_AIF1
FM_192-AGTTAGCAGTCACACT	FM_192	VA	NYGC	MG	Adapt	Adapt_AIF1
FM_192-TCGTCCAGTTGACTAC	FM_192	VA	NYGC	MG	Adapt	Adapt_AIF1
FM_192-TAAGTCGGTACAACGG	FM_192	VA	NYGC	MG	Homeo	Homeo_PICALM
FM_192-TTCGATTTCTGAACGT	FM_192	VA	NYGC	MG	Adapt	Adapt_AIF1
FM_192-CTCATCGCACAATGTC	FM_192	VA	NYGC	MG	Adapt	Adapt_AIF1
FM_192-GGAGAACCAGACCTGC	FM_192	VA	NYGC	MG	Homeo	Homeo_PICALM
FM_192-ACTTTCAAGCTAAGTA	FM_192	VA	NYGC	MG	Homeo	Homeo_PICALM
FM_192-GGCACGTTCTCTGAGA	FM_192	VA	NYGC	MG	Homeo	Homeo_PICALM
FM_192-GACTTCCAGGTCGTGA	FM_192	VA	NYGC	MG	Homeo	Homeo_PICALM
FM_192-TGGATCACACTCAAGT	FM_192	VA	NYGC	MG	Adapt	Adapt_AIF1
FM_192-GGGTTATGTTCTTGCC	FM_192	VA	NYGC	MG	Adapt	Adapt_AIF1
FM_192-GATGACTCAAGTGCAG	FM_192	VA	NYGC	MG	Homeo	Homeo_PICALM
FM_192-GTATTGGTCGCCCAGA	FM_192	VA	NYGC	MG	Adapt	Adapt_AIF1
FM_192-GAGTGTTGTAGCACAG	FM_192	VA	NYGC	MG	Homeo	Homeo_PICALM
FM_192-TATTGGGTCTCGACCT	FM_192	VA	NYGC	MG	Homeo	Homeo_PICALM
FM_192-GGCTGTGTCAGAGCGA	FM_192	VA	NYGC	MG	Homeo	Homeo_PICALM
FM_192-CAAGGGAAGGTCACAG	FM_192	VA	NYGC	MG	Adapt	Adapt_AIF1
FM_192-TCAAGTGCAAGTGTCT	FM_192	VA	NYGC	MG	Homeo	Homeo_PICALM
FM_192-GTCGTAAGTAGTGCGA	FM_192	VA	NYGC	MG	Adapt	Adapt_AIF1
FM_192-TACGCTCAGCTGAGTG	FM_192	VA	NYGC	MG	Adapt	Adapt_AIF1
FM_192-GTCGTAAAGTCCGCGT	FM_192	VA	NYGC	MG	Adapt	Adapt_AIF1
FM_192-ACCTACCAGATGGCAC	FM_192	VA	NYGC	MG	Adapt	Adapt_AIF1
FM_192-GTGTAACCATTGTCGA	FM_192	VA	NYGC	MG	Homeo	Homeo_PICALM
FM_192-ACGATCAAGGGTGAGG	FM_192	VA	NYGC	MG	Adapt	Adapt_AIF1
FM_192-CAGGGCTAGGGACCAT	FM_192	VA	NYGC	MG	Homeo	Homeo_PICALM
FM_192-GTTCTATCAGCCTATA	FM_192	VA	NYGC	MG	Homeo	Homeo_PICALM
FM_192-AAGCATCAGGAATCGC	FM_192	VA	NYGC	MG	Homeo	Homeo_PICALM
FM_192-CCTCTCCTCGATACAC	FM_192	VA	NYGC	MG	Adapt	Adapt_AIF1
FM_192-CTAACCCAGGAAGTAG	FM_192	VA	NYGC	MG	Homeo	Homeo_PICALM
FM_192-TCTCCGACAAATTGGA	FM_192	VA	NYGC	MG	Adapt	Adapt_AIF1
FM_192-GAAGAATGTAATGATG	FM_192	VA	NYGC	MG	Adapt	Adapt_AIF1
FM_192-ACACGCGGTCGTGCCA	FM_192	VA	NYGC	MG	Homeo	Homeo_PICALM
FM_192-TCCACCATCTACTCAT	FM_192	VA	NYGC	MG	Adapt	Adapt_AIF1
FM_192-TCACATTCAGGCTATT	FM_192	VA	NYGC	MG	Homeo	Homeo_PICALM
FM_192-ATCTTCAGTGGATCGA	FM_192	VA	NYGC	MG	Adapt	Adapt_AIF1
FM_192-CATGAGTTCCATCTAT	FM_192	VA	NYGC	MG	Adapt	Adapt_AIF1
FM_192-CCTCATGCATCTTAGG	FM_192	VA	NYGC	MG	Adapt	Adapt_AIF1
FM_192-TGACCCTTCCCAACTC	FM_192	VA	NYGC	MG	Adapt	Adapt_AIF1
FM_192-GGGAAGTTCGACGAGA	FM_192	VA	NYGC	MG	Adapt	Adapt_CCL3
FM_192-TCGGGCAGTACACGTT	FM_192	VA	NYGC	MG	Homeo	Homeo_PICALM
FM_192-TCGAACATCTTTGCAT	FM_192	VA	NYGC	MG	Homeo	Homeo_PICALM
FM_192-TTTGGAGCATCGAACT	FM_192	VA	NYGC	MG	Homeo	Homeo_PICALM
FM_192-ATCCTATAGGTACAGC	FM_192	VA	NYGC	MG	Adapt	Adapt_AIF1
FM_192-TCGTGGGCAAGATTGA	FM_192	VA	NYGC	MG	Adapt	Adapt_AIF1
FM_192-CTACGGGCACATGAAA	FM_192	VA	NYGC	MG	Homeo	Homeo_PICALM
FM_192-AGGTCATCAGTCTCTC	FM_192	VA	NYGC	MG	Adapt	Adapt_AIF1
FM_192-GACCTTCCAGAAGTTA	FM_192	VA	NYGC	MG	Homeo	Homeo_PICALM
FM_192-TCCGTGTTCAATGTCG	FM_192	VA	NYGC	MG	Homeo	Homeo_PICALM
FM_192-AGGGTGATCATGGAGG	FM_192	VA	NYGC	MG	Adapt	Adapt_AIF1
FM_192-TCCCACATCTATCGGA	FM_192	VA	NYGC	MG	Homeo	Homeo_PICALM
FM_192-GTGCACGCACATATGC	FM_192	VA	NYGC	MG	Adapt	Adapt_AIF1
FM_192-TGGTAGTTCCCGAACG	FM_192	VA	NYGC	MG	Homeo	Homeo_PICALM
FM_192-GCCAACGCAAGGATGC	FM_192	VA	NYGC	MG	Homeo	Homeo_PICALM
FM_192-AGGGCCTGTGATTAGA	FM_192	VA	NYGC	MG	Homeo	Homeo_PICALM
FM_192-TTACCATCAAAGAACT	FM_192	VA	NYGC	MG	Adapt	Adapt_AIF1
FM_192-GAGTCTAAGACGACGT	FM_192	VA	NYGC	MG	Homeo	Homeo_PICALM
FM_192-ATTTCACAGATGCAGC	FM_192	VA	NYGC	MG	Homeo	Homeo_PICALM
FM_192-GGGACAATCCAGTTCC	FM_192	VA	NYGC	MG	Homeo	Homeo_PICALM
FM_192-GTTTGGATCGACCAAT	FM_192	VA	NYGC	MG	Adapt	Adapt_AIF1
FM_192-TTGGTTTTCACTGTCC	FM_192	VA	NYGC	MG	Homeo	Homeo_PICALM
FM_192-TGATTCTTCCCGTAAA	FM_192	VA	NYGC	MG	Adapt	Adapt_AIF1
FM_192-CAGCAATTCTATTGTC	FM_192	VA	NYGC	MG	exAM	exAM_ERN1
FM_192-GCCAGGTCAACACAGG	FM_192	VA	NYGC	MG	Homeo	Homeo_PICALM
FM_192-TGGAGAGAGACGTCGA	FM_192	VA	NYGC	MG	Homeo	Homeo_PICALM
FM_192-TTGCTGCGTGGACTGA	FM_192	VA	NYGC	MG	Homeo	Homeo_PICALM
FM_192-ACATCGAAGTCGCCAC	FM_192	VA	NYGC	MG	Homeo	Homeo_PICALM
FM_192-GTAATCGGTGTGGACA	FM_192	VA	NYGC	PVM	PVM	PVM_CD163
FM_192-TCTATCAGTGTTGCCG	FM_192	VA	NYGC	MG	Adapt	Adapt_AIF1
FM_192-GGCTGTGGTAGCCAGA	FM_192	VA	NYGC	MG	Homeo	Homeo_PICALM
FM_192-AGGACGACAACCGATT	FM_192	VA	NYGC	MG	Homeo	Homeo_PICALM
FM_192-GATCAGTGTGTACATC	FM_192	VA	NYGC	MG	Homeo	Homeo_PICALM
FM_192-CTGCGAGCATATGGCT	FM_192	VA	NYGC	MG	Homeo	Homeo_PICALM
FM_192-GTCGCGAAGGCCACCT	FM_192	VA	NYGC	MG	Adapt	Adapt_AIF1
FM_192-GTCAAACAGTCCCAAT	FM_192	VA	NYGC	MG	Homeo	Homeo_PICALM
FM_192-AGAAGCGCAAGACGGT	FM_192	VA	NYGC	MG	Homeo	Homeo_PICALM
FM_192-ATCGATGCAACCAACT	FM_192	VA	NYGC	MG	Homeo	Homeo_PICALM
FM_192-TCGTGCTTCGTTAGAC	FM_192	VA	NYGC	MG	Homeo	Homeo_PICALM
FM_192-TTCACCGAGGTAGCAC	FM_192	VA	NYGC	MG	Homeo	Homeo_PICALM
FM_192-CATCGCTCAATTGCGT	FM_192	VA	NYGC	MG	Adapt	Adapt_AIF1
FM_192-TACCGAATCATGTCAG	FM_192	VA	NYGC	PVM	PVM	PVM_CD163
FM_192-TGGTACATCGACGCTG	FM_192	VA	NYGC	MG	Homeo	Homeo_PICALM
FM_192-CCCTTAGAGAATACAC	FM_192	VA	NYGC	MG	Adapt	Adapt_AIF1
FM_192-GACTCAATCTGTACAG	FM_192	VA	NYGC	MG	Homeo	Homeo_PICALM
FM_192-CTACCTGTCTGTGCGG	FM_192	VA	NYGC	MG	Homeo	Homeo_PICALM
FM_192-CAGGTATAGTTTCGGT	FM_192	VA	NYGC	MG	Adapt	Adapt_AIF1
FM_192-TCATCATCACATGACT	FM_192	VA	NYGC	MG	Adapt	Adapt_AIF1
FM_192-ATGATCGAGCCTCAAT	FM_192	VA	NYGC	MG	Homeo	Homeo_PICALM
FM_192-AGTCATGTCCATGAGT	FM_192	VA	NYGC	MG	Adapt	Adapt_AIF1
FM_192-AGGTAGGCACAGTATC	FM_192	VA	NYGC	MG	Adapt	Adapt_AIF1
FM_192-GTGTGGCTCCTGCCAT	FM_192	VA	NYGC	MG	Adapt	Adapt_AIF1
FM_192-CGAGGCTCAGAGGGTT	FM_192	VA	NYGC	MG	Homeo	Homeo_PICALM
FM_192-CACAGATGTGGAATGC	FM_192	VA	NYGC	MG	Homeo	Homeo_PICALM
FM_192-ACAACCATCATACGGT	FM_192	VA	NYGC	MG	Homeo	Homeo_PICALM
FM_192-CCAATTTGTTACGCCG	FM_192	VA	NYGC	MG	Adapt	Adapt_AIF1
FM_192-CAGCGTGAGGCATCTT	FM_192	VA	NYGC	MG	Adapt	Adapt_AIF1
FM_192-ATGAAAGCAGCTCATA	FM_192	VA	NYGC	MG	Homeo	Homeo_PICALM
FM_192-GTCGCGACAAGACCTT	FM_192	VA	NYGC	MG	Homeo	Homeo_PICALM
FM_192-GGGCTACGTTGATGTC	FM_192	VA	NYGC	MG	Adapt	Adapt_AIF1
FM_192-ACACGCGAGATGGTAT	FM_192	VA	NYGC	MG	Adapt	Adapt_AIF1
FM_192-CACAGGCCAGCACACC	FM_192	VA	NYGC	MG	Homeo	Homeo_PICALM
FM_192-CGCCAGATCCTCAGGG	FM_192	VA	NYGC	MG	Adapt	Adapt_AIF1
FM_192-CTCAGGGAGGCACTAG	FM_192	VA	NYGC	MG	Homeo	Homeo_PICALM
FM_192-CCACAAAGTAGTAAGT	FM_192	VA	NYGC	MG	Adapt	Adapt_AIF1
FM_192-GAGAGGTTCTCTCCGA	FM_192	VA	NYGC	MG	Adapt	Adapt_AIF1
FM_192-TCGGATATCACAACCA	FM_192	VA	NYGC	MG	Homeo	Homeo_PICALM
FM_192-TTCCTTCTCTAGTGAC	FM_192	VA	NYGC	MG	Homeo	Homeo_PICALM
FM_192-AGAGAATGTTTCCAAG	FM_192	VA	NYGC	MG	Homeo	Homeo_PICALM
FM_192-CGGAATTCAGGAGGTT	FM_192	VA	NYGC	MG	Adapt	Adapt_AIF1
FM_192-AGACACTTCAATCAGC	FM_192	VA	NYGC	MG	Adapt	Adapt_AIF1
FM_192-GCTGCAGCAGACCATT	FM_192	VA	NYGC	MG	Homeo	Homeo_PICALM
FM_192-TGCACGGAGAACAGGA	FM_192	VA	NYGC	MG	Homeo	Homeo_PICALM
FM_192-ACTGATGTCGGAATTC	FM_192	VA	NYGC	MG	Homeo	Homeo_PICALM
FM_192-TACGTCCCAGTAACAA	FM_192	VA	NYGC	MG	Homeo	Homeo_PICALM
FM_192-AGTGATCAGTGTCATC	FM_192	VA	NYGC	MG	Adapt	Adapt_AIF1
FM_192-TCGGGACCAATTCTTC	FM_192	VA	NYGC	MG	Adapt	Adapt_AIF1
FM_192-AACAAAGTCCTCTTTC	FM_192	VA	NYGC	MG	Homeo	Homeo_PICALM
FM_192-GCATCTCCATGCAGGA	FM_192	VA	NYGC	MG	Adapt	Adapt_AIF1
FM_192-GGATGTTAGTTTGTCG	FM_192	VA	NYGC	MG	Adapt	Adapt_AIF1
FM_192-TTCCTAAAGATTGGGC	FM_192	VA	NYGC	MG	Adapt	Adapt_AIF1
FM_192-CATGCTCAGAGACAAG	FM_192	VA	NYGC	MG	Homeo	Homeo_PICALM
FM_192-CTTCTAACAGCGTGCT	FM_192	VA	NYGC	MG	Adapt	Adapt_AIF1
FM_192-AAAGTGATCGTGCTCT	FM_192	VA	NYGC	MG	Homeo	Homeo_PICALM
FM_192-AGCCAGCTCTATGCCC	FM_192	VA	NYGC	MG	Homeo	Homeo_PICALM
FM_192-CCTCTAGGTGCACGCT	FM_192	VA	NYGC	MG	Homeo	Homeo_PICALM
FM_192-GCATGATCATCGTCCT	FM_192	VA	NYGC	MG	Adapt	Adapt_AIF1
FM_192-GTGCAGCCAGGTTCGC	FM_192	VA	NYGC	MG	Homeo	Homeo_PICALM
FM_192-CTCCACAGTAGGATAT	FM_192	VA	NYGC	MG	Homeo	Homeo_PICALM
FM_192-TTACCGCTCGTGACTA	FM_192	VA	NYGC	MG	Homeo	Homeo_PICALM
FM_192-GTTCATTAGGGAGTGG	FM_192	VA	NYGC	MG	Adapt	Adapt_AIF1
FM_192-GCGTGCAGTATAGGGC	FM_192	VA	NYGC	MG	Adapt	Adapt_AIF1
FM_192-TAGAGTCCATCCTTCG	FM_192	VA	NYGC	MG	Adapt	Adapt_AIF1
FM_192-GGGTATTGTGTAGTGG	FM_192	VA	NYGC	MG	Adapt	Adapt_AIF1
FM_192-GAAGCCCTCCAATCCC	FM_192	VA	NYGC	MG	Adapt	Adapt_AIF1
FM_192-GTAGCTAGTATCCTTT	FM_192	VA	NYGC	MG	Adapt	Adapt_AIF1
FM_192-GTGTTAGCATCACCAA	FM_192	VA	NYGC	MG	Adapt	Adapt_AIF1
FM_192-CTACATTTCTCGGTAA	FM_192	VA	NYGC	MG	Adapt	Adapt_AIF1
FM_192-TCGACCTAGCAGAAAG	FM_192	VA	NYGC	MG	Homeo	Homeo_PICALM
FM_192-GATGATCAGTTAACGA	FM_192	VA	NYGC	MG	Adapt	Adapt_AIF1
FM_192-CACAACATCTCCGTGT	FM_192	VA	NYGC	MG	Adapt	Adapt_AIF1
FM_192-TCTGCCACACTTCCTG	FM_192	VA	NYGC	MG	Adapt	Adapt_AIF1
FM_192-GTTGTAGGTGATTAGA	FM_192	VA	NYGC	MG	Homeo	Homeo_PICALM
FM_192-AAGTTCGTCTGAGGCC	FM_192	VA	NYGC	MG	Homeo	Homeo_PICALM
FM_192-GTGTTCCCAGGAATAT	FM_192	VA	NYGC	MG	Adapt	Adapt_AIF1
FM_192-CAGGCCACACCATTCC	FM_192	VA	NYGC	MG	Adapt	Adapt_AIF1
FM_192-AATGACCTCGCCTAGG	FM_192	VA	NYGC	MG	Adapt	Adapt_AIF1
FM_192-TAGACTGTCGTGTTCC	FM_192	VA	NYGC	MG	Homeo	Homeo_PICALM
FM_192-GTGCAGCAGGCAGTCA	FM_192	VA	NYGC	MG	Adapt	Adapt_AIF1
FM_192-GCACTAAGTCAAAGCG	FM_192	VA	NYGC	MG	Homeo	Homeo_PICALM
FM_192-CAGATACTCGAGTACT	FM_192	VA	NYGC	MG	Homeo	Homeo_PICALM
FM_192-AAAGTGAGTGACAGCA	FM_192	VA	NYGC	PVM	PVM	PVM_CD163
FM_192-GATGACTAGGGCAACT	FM_192	VA	NYGC	MG	Homeo	Homeo_PICALM
FM_192-AGGTAGGGTTACGGAG	FM_192	VA	NYGC	MG	Adapt	Adapt_AIF1
FM_192-AGGACGAGTGGGTATG	FM_192	VA	NYGC	MG	Homeo	Homeo_PICALM
FM_192-GGAGATGTCGCCACTT	FM_192	VA	NYGC	MG	Homeo	Homeo_PICALM
FM_192-GCTGGGTTCTCACCCA	FM_192	VA	NYGC	MG	Homeo	Homeo_PICALM
FM_192-CCCGAAGGTAGGTACG	FM_192	VA	NYGC	MG	Adapt	Adapt_AIF1
FM_192-CAGCCAGGTCCCTAAA	FM_192	VA	NYGC	MG	Homeo	Homeo_PICALM
FM_192-TCAAGACTCGAGATAA	FM_192	VA	NYGC	MG	Adapt	Adapt_AIF1
FM_192-TTCTTCCGTGGCAACA	FM_192	VA	NYGC	MG	Adapt	Adapt_AIF1
FM_192-GTCGTTCAGAGGGCGA	FM_192	VA	NYGC	MG	Adapt	Adapt_AIF1
FM_192-GATAGAACAAGATTGA	FM_192	VA	NYGC	MG	Homeo	Homeo_PICALM
FM_192-CGACAGCAGTCCGCGT	FM_192	VA	NYGC	MG	Homeo	Homeo_PICALM
FM_192-GGGTTTAGTACGTACT	FM_192	VA	NYGC	MG	Adapt	Adapt_AIF1
FM_192-TTGATGGTCGTCAACA	FM_192	VA	NYGC	MG	Homeo	Homeo_PICALM
FM_192-ACACAGTCATTGGGAG	FM_192	VA	NYGC	MG	Homeo	Homeo_PICALM
FM_192-AGACCATTCTCTCGAC	FM_192	VA	NYGC	MG	Homeo	Homeo_PICALM
FM_192-GGTAGAGCAGCACGAA	FM_192	VA	NYGC	MG	Adapt	Adapt_AIF1
FM_192-CGATCGGCACTGGCCA	FM_192	VA	NYGC	MG	Homeo	Homeo_PICALM
FM_192-CATCCACGTTTGTTCT	FM_192	VA	NYGC	MG	Adapt	Adapt_AIF1
FM_192-GTGATGTGTAGTCACT	FM_192	VA	NYGC	MG	Homeo	Homeo_PICALM
FM_192-TCTTTGAGTCATTCCC	FM_192	VA	NYGC	MG	Adapt	Adapt_AIF1
FM_192-GGAGCAATCGGCTTGG	FM_192	VA	NYGC	MG	Adapt	Adapt_AIF1
FM_192-CACGAATGTCGCTGCA	FM_192	VA	NYGC	MG	Homeo	Homeo_FRMD4A
FM_192-ATACCGATCAGACAAA	FM_192	VA	NYGC	MG	Homeo	Homeo_PICALM
FM_192-GAGTTTGAGGGCTAAC	FM_192	VA	NYGC	MG	Adapt	Adapt_IFI44L
FM_192-CACAACACAAATCAAG	FM_192	VA	NYGC	MG	Homeo	Homeo_PICALM
FM_192-AGTTCGAAGTAGACCG	FM_192	VA	NYGC	MG	Adapt	Adapt_AIF1
FM_192-GTCACGGCACCATATG	FM_192	VA	NYGC	MG	Homeo	Homeo_PICALM
FM_192-CAGTGCGTCTCTAGGA	FM_192	VA	NYGC	MG	Adapt	Adapt_AIF1
FM_192-TTATTGCTCATCTCTA	FM_192	VA	NYGC	MG	Homeo	Homeo_PICALM
FM_192-CGTTAGATCGCAAGAG	FM_192	VA	NYGC	PVM	PVM	PVM_CD163
FM_192-ATACTTCTCGCCAGTG	FM_192	VA	NYGC	MG	Adapt	Adapt_AIF1
FM_192-CCTACGTGTAACGTTC	FM_192	VA	NYGC	MG	Homeo	Homeo_PICALM
FM_192-GGCAGTCGTTGAGTCT	FM_192	VA	NYGC	MG	Homeo	Homeo_PICALM
FM_192-AGGGCCTCAAATAAGC	FM_192	VA	NYGC	MG	Homeo	Homeo_PICALM
FM_192-CATCAAGAGTTCGCAT	FM_192	VA	NYGC	MG	Adapt	Adapt_AIF1
FM_192-CGTAGTAGTGTTGATC	FM_192	VA	NYGC	MG	Adapt	Adapt_AIF1
FM_192-CAGCGTGCAAACACGG	FM_192	VA	NYGC	MG	Homeo	Homeo_PICALM
FM_192-ATGTCTTTCCATCTGC	FM_192	VA	NYGC	MG	Adapt	Adapt_AIF1
FM_192-GCTGGGTAGCCATTTG	FM_192	VA	NYGC	MG	Homeo	Homeo_PICALM
FM_192-TGTGCGGCAAAGCTAA	FM_192	VA	NYGC	MG	Homeo	Homeo_PICALM
FM_192-CCATAAGTCGGCATAT	FM_192	VA	NYGC	MG	Adapt	Adapt_AIF1
FM_192-TGCACGGCAGAGTTGG	FM_192	VA	NYGC	MG	Adapt	Adapt_AIF1
FM_192-CTGCCATTCTATCGGA	FM_192	VA	NYGC	MG	Adapt	Adapt_AIF1
FM_192-TCTAACTTCATTCCTA	FM_192	VA	NYGC	MG	Adapt	Adapt_AIF1
FM_192-TTCTTGAAGGCAGGTT	FM_192	VA	NYGC	MG	Adapt	Adapt_AIF1
FM_192-GCTGCAGCAGCCCAGT	FM_192	VA	NYGC	MG	Homeo	Homeo_PICALM
FM_192-ATATCCTTCCTTATGT	FM_192	VA	NYGC	MG	Homeo	Homeo_PICALM
FM_192-ATTTCTGAGTCTCCTC	FM_192	VA	NYGC	MG	Adapt	Adapt_AIF1
FM_192-GGCTGTGCATAACGGG	FM_192	VA	NYGC	MG	Adapt	Adapt_AIF1
FM_192-AGCGTCGAGACATCCT	FM_192	VA	NYGC	MG	Adapt	Adapt_TMEM163
FM_192-GGAGATGTCTAGAGCT	FM_192	VA	NYGC	MG	Homeo	Homeo_PICALM
FM_192-AGAACCTCATCGCTCT	FM_192	VA	NYGC	MG	Adapt	Adapt_AIF1
FM_192-AGCATCAAGGGCTTCC	FM_192	VA	NYGC	MG	Adapt	Adapt_AIF1
FM_192-TTTGACTGTGCGAGTA	FM_192	VA	NYGC	MG	Adapt	Adapt_AIF1
FM_192-TCTTCCTAGTAGTCCT	FM_192	VA	NYGC	MG	Adapt	Adapt_AIF1
FM_192-CTAACTTTCAACTCTT	FM_192	VA	NYGC	MG	Homeo	Homeo_PICALM
FM_192-TCGTGCTAGCATTGTC	FM_192	VA	NYGC	MG	Adapt	Adapt_AIF1
FM_192-TTAATCCGTTCAGCGC	FM_192	VA	NYGC	MG	Adapt	Adapt_AIF1
FM_192-CTCTCAGTCACTCTTA	FM_192	VA	NYGC	MG	Adapt	Adapt_AIF1
FM_192-AGGGTTTCAGATTAAG	FM_192	VA	NYGC	MG	Adapt	Adapt_AIF1
FM_192-CCTGCATTCAGCACCG	FM_192	VA	NYGC	MG	Adapt	Adapt_AIF1
FM_192-CTCTCGATCCGGCAGT	FM_192	VA	NYGC	MG	Adapt	Adapt_AIF1
FM_192-CAATACGAGTAGCCAG	FM_192	VA	NYGC	MG	Adapt	Adapt_AIF1
FM_192-CTGGACGGTATGCTAC	FM_192	VA	NYGC	MG	Adapt	Adapt_AIF1
FM_192-ACGTCCTGTTCAGGTT	FM_192	VA	NYGC	MG	Adapt	Adapt_AIF1
FM_192-GACTTCCGTTGTCCCT	FM_192	VA	NYGC	MG	Adapt	Adapt_AIF1
FM_192-ATCGTCCTCTCCGTGT	FM_192	VA	NYGC	MG	Adapt	Adapt_AIF1
FM_192-TTCCGGTTCGGACGTC	FM_192	VA	NYGC	MG	Adapt	Adapt_AIF1
FM_192-TTCGCTGTCGCTCATC	FM_192	VA	NYGC	MG	Adapt	Adapt_AIF1
FM_192-AGACACTTCGTCGCTT	FM_192	VA	NYGC	MG	Adapt	Adapt_AIF1
FM_192-GTGTGATGTTTGAACC	FM_192	VA	NYGC	MG	Adapt	Adapt_AIF1
FM_192-CCTACGTTCGGAGATG	FM_192	VA	NYGC	MG	Adapt	Adapt_AIF1
FM_192-CCCTGATTCCCTTTGG	FM_192	VA	NYGC	MG	Adapt	Adapt_AIF1
FM_192-GTAACCACATCTTCGC	FM_192	VA	NYGC	MG	Adapt	Adapt_AIF1
FM_192-TGCAGGCAGAGGGTAA	FM_192	VA	NYGC	MG	Adapt	Adapt_AIF1
FM_192-CGTTGGGAGATCCAAA	FM_192	VA	NYGC	MG	Adapt	Adapt_AIF1
FM_192-GAAATGAAGAGTGACC	FM_192	VA	NYGC	MG	Adapt	Adapt_AIF1
FM_192-TTGCGTCGTAGGCTGA	FM_192	VA	NYGC	MG	ADAM	ADAM_GPNMB
FM_193-ACTGATGCAGTTACCA	FM_193	VA	NYGC	MG	ADAM	ADAM_GPNMB
FM_193-AGCCAATAGATCGGTG	FM_193	VA	NYGC	MG	Adapt	Adapt_HSPA1A
FM_193-CCCTAACGTCTTTCTA	FM_193	VA	NYGC	MG	Homeo	Homeo_FRMD4A
FM_193-AAGACAATCATCTACT	FM_193	VA	NYGC	MG	Homeo	Homeo_FRMD4A
FM_193-CCCTAACTCCATTCAT	FM_193	VA	NYGC	MG	Homeo	Homeo_FRMD4A
FM_193-CCTCAACTCAAAGAAC	FM_193	VA	NYGC	MG	Homeo	Homeo_PICALM
FM_193-GACCGTGCAAGCTACT	FM_193	VA	NYGC	MG	exAM	exAM_ERN1
FM_193-GTCATGAGTAACCAGG	FM_193	VA	NYGC	MG	Homeo	Homeo_PICALM
FM_193-CCTCACACATGCCGAC	FM_193	VA	NYGC	PVM	PVM	PVM_CD163
FM_193-TCAAGTGAGTTTGGCT	FM_193	VA	NYGC	MG	Homeo	Homeo_PICALM
FM_193-CTAACCCGTTAAGACA	FM_193	VA	NYGC	MG	Homeo	Homeo_PICALM
FM_193-CATTGCCAGCTACTAC	FM_193	VA	NYGC	MG	exAM	exAM_ERN1
FM_193-TATCTTGGTCACCTTC	FM_193	VA	NYGC	MG	Homeo	Homeo_FRMD4A
FM_193-TCCTCGACACATCCCT	FM_193	VA	NYGC	MG	Homeo	Homeo_PICALM
FM_193-GCAGGCTTCCAGCACG	FM_193	VA	NYGC	MG	Homeo	Homeo_FRMD4A
FM_193-GATCCCTTCAAGTTGC	FM_193	VA	NYGC	MG	Homeo	Homeo_FRMD4A
FM_193-GATGACTAGCACTCCG	FM_193	VA	NYGC	MG	Homeo	Homeo_FRMD4A
FM_193-CCCTCTCGTTTCCCAC	FM_193	VA	NYGC	MG	Homeo	Homeo_FRMD4A
FM_193-ACAGGGACAGCTACTA	FM_193	VA	NYGC	MG	Adapt	Adapt_AIF1
FM_193-TCCTGCATCTCCAAGA	FM_193	VA	NYGC	MG	Adapt	Adapt_HSPA1A
FM_193-GAACGTTCAATCTCGA	FM_193	VA	NYGC	MG	Homeo	Homeo_PICALM
FM_193-TTGGGCGAGAGCAGCT	FM_193	VA	NYGC	MG	Adapt	Adapt_HSPA1A
FM_193-CTCACTGTCTATTCGT	FM_193	VA	NYGC	MG	Homeo	Homeo_PICALM
FM_193-ACCTACCCACCAGCGT	FM_193	VA	NYGC	PVM	PVM	PVM_CD163
FM_193-GGGACAAGTTGAGGAC	FM_193	VA	NYGC	MG	Homeo	Homeo_FRMD4A
FM_193-GATCGTAGTCACCACG	FM_193	VA	NYGC	MG	Homeo	Homeo_FRMD4A
FM_193-TAGACCACACGAAAGC	FM_193	VA	NYGC	MG	Homeo	Homeo_FRMD4A
FM_193-TCAATTCTCACTGGGC	FM_193	VA	NYGC	MG	Homeo	Homeo_FRMD4A
FM_193-ATGGTTGTCCGCAACG	FM_193	VA	NYGC	MG	Homeo	Homeo_FRMD4A
FM_193-ATTCAGGCACCCTGAG	FM_193	VA	NYGC	MG	Homeo	Homeo_FRMD4A
FM_193-TACTTACAGGCATCAG	FM_193	VA	NYGC	PVM	PVM	PVM_CD163
FM_193-TTCGCTGTCTTTCCGG	FM_193	VA	NYGC	MG	Homeo	Homeo_PICALM
FM_193-CCTCATGTCACCATAG	FM_193	VA	NYGC	MG	Homeo	Homeo_FRMD4A
FM_193-ATTCTACCATAATGCC	FM_193	VA	NYGC	MG	Homeo	Homeo_FRMD4A
FM_193-GGAATCTCACGGTCTG	FM_193	VA	NYGC	MG	Homeo	Homeo_FRMD4A
FM_193-CTCAGAACATACTGTG	FM_193	VA	NYGC	MG	Homeo	Homeo_FRMD4A
FM_193-GAGAGGTCAAAGGAGA	FM_193	VA	NYGC	PVM	PVM	PVM_CD163
FM_193-CCCGAAGGTCTTCCGT	FM_193	VA	NYGC	MG	Homeo	Homeo_PICALM
FM_193-CAGATTGTCATATGGC	FM_193	VA	NYGC	MG	Homeo	Homeo_PICALM
FM_193-GTACAACCATCTTTCA	FM_193	VA	NYGC	MG	Homeo	Homeo_PICALM
FM_193-TTTGGTTAGATAACAC	FM_193	VA	NYGC	MG	Homeo	Homeo_PICALM
FM_193-ACAGGGAGTTGACTAC	FM_193	VA	NYGC	PVM	PVM	PVM_CD163
FM_193-GCCCAGAGTCGTGGTC	FM_193	VA	NYGC	MG	Homeo	Homeo_PICALM
FM_193-AGACACTAGCATTGTC	FM_193	VA	NYGC	MG	exAM	exAM_ERN1
FM_193-GACTGATCATGAGAAT	FM_193	VA	NYGC	MG	Homeo	Homeo_PICALM
FM_193-ACGTACAGTTTGAACC	FM_193	VA	NYGC	PVM	PVM	PVM_CD163
FM_193-CTTCTCTGTAGACAAT	FM_193	VA	NYGC	MG	Homeo	Homeo_FRMD4A
FM_193-CTACGGGCAGACCCGT	FM_193	VA	NYGC	MG	Homeo	Homeo_FRMD4A
FM_193-TTACTGTTCAAATAGG	FM_193	VA	NYGC	MG	Adapt	Adapt_HSPA1A
FM_193-AAGTGAACATCAGTGT	FM_193	VA	NYGC	MG	Homeo	Homeo_FRMD4A
FM_193-TATCTGTCAGCTTCCT	FM_193	VA	NYGC	MG	Homeo	Homeo_PICALM
FM_193-TCATCATTCATTTCGT	FM_193	VA	NYGC	MG	Homeo	Homeo_FRMD4A
FM_193-TCCTTTCTCTGATGGT	FM_193	VA	NYGC	MG	Homeo	Homeo_FRMD4A
FM_193-CTTCCGAAGGAGTCTG	FM_193	VA	NYGC	PVM	PVM	PVM_CD163
FM_193-CCACACTTCGCTTTAT	FM_193	VA	NYGC	MG	Adapt	Adapt_HSPA1A
FM_193-GTTTGGATCCAAATGC	FM_193	VA	NYGC	MG	Homeo	Homeo_FRMD4A
FM_193-GGTGAAGTCATCACAG	FM_193	VA	NYGC	MG	Homeo	Homeo_PICALM
FM_193-GCACGGTCACGTCGTG	FM_193	VA	NYGC	PVM	PVM	PVM_CD163
FM_193-GGGTAGATCTCCCTAG	FM_193	VA	NYGC	MG	Homeo	Homeo_FRMD4A
FM_193-CAATACGTCTTTGATC	FM_193	VA	NYGC	MG	Homeo	Homeo_FRMD4A
FM_193-TCAGTCCAGACAACTA	FM_193	VA	NYGC	MG	Homeo	Homeo_FRMD4A
FM_193-AACAACCGTATCCTTT	FM_193	VA	NYGC	MG	Homeo	Homeo_FRMD4A
FM_193-TAGACCAGTATGCGTT	FM_193	VA	NYGC	MG	Homeo	Homeo_FRMD4A
FM_193-TCACAAGCAACTGCCG	FM_193	VA	NYGC	MG	exAM	exAM_ERN1
FM_193-AGAGCAGAGCGATTCT	FM_193	VA	NYGC	MG	Homeo	Homeo_FRMD4A
FM_193-TTCCTCTCATACACCA	FM_193	VA	NYGC	MG	Homeo	Homeo_FRMD4A
FM_193-TTCAGGACACTTTAGG	FM_193	VA	NYGC	MG	Homeo	Homeo_FRMD4A
FM_193-TCTGGCTTCCAAATGC	FM_193	VA	NYGC	MG	Adapt	Adapt_HSPA1A
FM_193-TACCTGCCAACGCATT	FM_193	VA	NYGC	MG	Homeo	Homeo_PICALM
FM_193-ATGCCTCAGGGTCACA	FM_193	VA	NYGC	MG	Homeo	Homeo_FRMD4A
FM_193-CTAACCCTCCGGCAAC	FM_193	VA	NYGC	MG	Adapt	Adapt_HSPA1A
FM_193-TTACAGGTCCCTCTTT	FM_193	VA	NYGC	MG	Homeo	Homeo_FRMD4A
FM_193-GGTCACGGTATGCGGA	FM_193	VA	NYGC	MG	ADAM	ADAM_GPNMB
FM_193-GGCGTCACACAGTCCG	FM_193	VA	NYGC	MG	Homeo	Homeo_FRMD4A
FM_193-GGCGTCACAAGAGATT	FM_193	VA	NYGC	MG	ADAM	ADAM_GPNMB
FM_193-AATTTCCCAACGATTC	FM_193	VA	NYGC	MG	Homeo	Homeo_FRMD4A
FM_193-AGTCAACTCATCCTAT	FM_193	VA	NYGC	MG	Homeo	Homeo_PICALM
FM_193-AGGGCCTCAGATCCAT	FM_193	VA	NYGC	MG	Homeo	Homeo_PICALM
FM_193-TCGGTCTTCCGTATAG	FM_193	VA	NYGC	MG	Homeo	Homeo_FRMD4A
FM_193-AACACACCAAGTGATA	FM_193	VA	NYGC	MG	Homeo	Homeo_FRMD4A
FM_193-TCACTATTCATGCGGC	FM_193	VA	NYGC	MG	Adapt	Adapt_TMEM163
FM_193-TTCCGTGTCAGATTGC	FM_193	VA	NYGC	MG	Homeo	Homeo_FRMD4A
FM_193-GACATCACAGACAATA	FM_193	VA	NYGC	MG	Homeo	Homeo_FRMD4A
FM_193-ACCAAACCATGCGTGC	FM_193	VA	NYGC	MG	Homeo	Homeo_PICALM
FM_193-GCTCAAACAACCACAT	FM_193	VA	NYGC	MG	Homeo	Homeo_PICALM
FM_193-TGACCCTCATTGCCGG	FM_193	VA	NYGC	MG	Homeo	Homeo_FRMD4A
FM_193-CTCATGCCATCCTCAC	FM_193	VA	NYGC	MG	Homeo	Homeo_FRMD4A
FM_193-TCACTCGTCTGCTTTA	FM_193	VA	NYGC	MG	Homeo	Homeo_PICALM
FM_193-ATTCCATTCTTGAGCA	FM_193	VA	NYGC	MG	Homeo	Homeo_FRMD4A
FM_193-TGATGCAAGGTTCATC	FM_193	VA	NYGC	MG	Homeo	Homeo_PICALM
FM_193-TAAGCCAGTCGGTAAG	FM_193	VA	NYGC	MG	ADAM	ADAM_GPNMB
FM_193-AGGCCACTCTCTCCGA	FM_193	VA	NYGC	MG	Homeo	Homeo_FRMD4A
FM_193-ATTCCCGGTGACCGAA	FM_193	VA	NYGC	MG	Homeo	Homeo_FRMD4A
FM_193-TGCTCCATCAACGCTA	FM_193	VA	NYGC	MG	Homeo	Homeo_PICALM
FM_193-CACAACATCACTTGTT	FM_193	VA	NYGC	MG	Adapt	Adapt_HSPA1A
FM_193-CCGTGAGCAGTTTCGA	FM_193	VA	NYGC	MG	Homeo	Homeo_PICALM
FM_193-CCTAAGATCTCAACCC	FM_193	VA	NYGC	MG	Homeo	Homeo_FRMD4A
FM_193-TGAGGTTGTGGTATGG	FM_193	VA	NYGC	MG	Adapt	Adapt_AIF1
FM_193-CATTCTACACTTCATT	FM_193	VA	NYGC	MG	Adapt	Adapt_IFI44L
FM_193-CTAGACAGTACACGTT	FM_193	VA	NYGC	MG	Homeo	Homeo_FRMD4A
FM_193-CACACAACAGTAACCT	FM_193	VA	NYGC	MG	Adapt	Adapt_HSPA1A
FM_193-GATCGTACACGGATCC	FM_193	VA	NYGC	MG	Homeo	Homeo_FRMD4A
FM_193-ATGAAAGCACTCTGCT	FM_193	VA	NYGC	MG	Homeo	Homeo_FRMD4A
FM_193-TTTATGCAGCTAAACA	FM_193	VA	NYGC	MG	Adapt	Adapt_HSPA1A
FM_193-ATCATTCTCCTGCTAC	FM_193	VA	NYGC	MG	Homeo	Homeo_FRMD4A
FM_193-GAGTGAGGTACAATAG	FM_193	VA	NYGC	MG	Homeo	Homeo_FRMD4A
FM_193-TTCTTCCGTGTCATGT	FM_193	VA	NYGC	MG	Homeo	Homeo_FRMD4A
FM_193-AGTAACCGTGGGCTCT	FM_193	VA	NYGC	MG	Adapt	Adapt_HSPA1A
FM_193-CCTCCTCCAATCTGCA	FM_193	VA	NYGC	MG	Homeo	Homeo_FRMD4A
FM_193-GCTTTCGCAGTTCCAA	FM_193	VA	NYGC	MG	Homeo	Homeo_PICALM
FM_193-TGTTGAGCAACTTCTT	FM_193	VA	NYGC	PVM	PVM	PVM_CD163
FM_193-AAACCCACACAAATGA	FM_193	VA	NYGC	MG	Adapt	Adapt_HSPA1A
FM_193-AACCTTTCATACCACA	FM_193	VA	NYGC	MG	Adapt	Adapt_HIST
FM_193-CCTATCGTCGCTGATA	FM_193	VA	NYGC	MG	Homeo	Homeo_PICALM
FM_193-TACACCCTCCGTATAG	FM_193	VA	NYGC	MG	Adapt	Adapt_HSPA1A
FM_193-CATGCTCTCACATACG	FM_193	VA	NYGC	MG	exAM	exAM_ERN1
FM_193-CTACTATTCACGATCA	FM_193	VA	NYGC	MG	Homeo	Homeo_FRMD4A
FM_193-CATCCCATCATTGCTT	FM_193	VA	NYGC	MG	Homeo	Homeo_FRMD4A
FM_193-GGAATCTTCTTTCCAA	FM_193	VA	NYGC	MG	ADAM	ADAM_GPNMB
FM_193-TCATATCCACCGTCGA	FM_193	VA	NYGC	MG	Adapt	Adapt_AIF1
FM_193-CAACCAAGTCACCCTT	FM_193	VA	NYGC	MG	Homeo	Homeo_FRMD4A
FM_193-GTGGAGAGTACCAATC	FM_193	VA	NYGC	MG	Homeo	Homeo_PICALM
FM_193-TAACGACCACAGTCGC	FM_193	VA	NYGC	MG	Homeo	Homeo_FRMD4A
FM_193-CTGCTCATCTTAGGAC	FM_193	VA	NYGC	MG	Homeo	Homeo_FRMD4A
FM_193-GTAAGTCAGATGCAGC	FM_193	VA	NYGC	MG	exAM	exAM_ERN1
FM_193-GTCTACCTCACAACCA	FM_193	VA	NYGC	MG	Homeo	Homeo_FRMD4A
FM_193-AGAGAATGTCTACTGA	FM_193	VA	NYGC	MG	Homeo	Homeo_PICALM
FM_193-CACGTTCTCAACGAGG	FM_193	VA	NYGC	MG	Homeo	Homeo_PICALM
FM_193-GACCAATAGTCGCCAC	FM_193	VA	NYGC	MG	Adapt	Adapt_HSPA1A
FM_193-TATTGCTGTACGAGCA	FM_193	VA	NYGC	MG	Adapt	Adapt_HSPA1A
FM_193-ACGATGTAGGAGGTTC	FM_193	VA	NYGC	MG	Homeo	Homeo_PICALM
FM_193-ACTATCTCAGGCTACC	FM_193	VA	NYGC	MG	Homeo	Homeo_PICALM
FM_193-CAGCAGCTCCCTCGTA	FM_193	VA	NYGC	MG	Homeo	Homeo_PICALM
FM_193-TCACTCGTCTAGTCAG	FM_193	VA	NYGC	MG	Homeo	Homeo_FRMD4A
FM_193-ATTACCTTCACGTCCT	FM_193	VA	NYGC	MG	Adapt	Adapt_HSPA1A
FM_193-CTTCTAATCAGATTGC	FM_193	VA	NYGC	MG	Homeo	Homeo_FRMD4A
FM_193-ATACTTCTCATCTACT	FM_193	VA	NYGC	MG	Homeo	Homeo_FRMD4A
FM_193-CATTGCCCACATATGC	FM_193	VA	NYGC	MG	Homeo	Homeo_FRMD4A
FM_193-GGGTCTGGTAGGACCA	FM_193	VA	NYGC	MG	Homeo	Homeo_FRMD4A
FM_193-TCCTTTCAGATGAAGG	FM_193	VA	NYGC	MG	Homeo	Homeo_FRMD4A
FM_193-CACCGTTCATATCTGG	FM_193	VA	NYGC	PVM	PVM	PVM_CD163
FM_193-TCCTTCTGTCTAGGCC	FM_193	VA	NYGC	MG	Homeo	Homeo_PICALM
FM_193-CTGAGCGAGATAGCTA	FM_193	VA	NYGC	MG	Homeo	Homeo_PICALM
FM_193-TACCGAAAGCATCCCG	FM_193	VA	NYGC	MG	exAM	exAM_ERN1
FM_193-GAATAGATCCCATTTA	FM_193	VA	NYGC	PVM	PVM	PVM_CD163
FM_193-AAGTACCAGGAGACCT	FM_193	VA	NYGC	MG	Homeo	Homeo_FRMD4A
FM_193-GTAAGTCCATTCACCC	FM_193	VA	NYGC	MG	Homeo	Homeo_FRMD4A
FM_193-AATGACCCATTGACAC	FM_193	VA	NYGC	MG	Homeo	Homeo_FRMD4A
FM_193-AGTCTCCTCTGTCAGA	FM_193	VA	NYGC	MG	Homeo	Homeo_PICALM
FM_193-CATTCATGTGTCATCA	FM_193	VA	NYGC	MG	Homeo	Homeo_FRMD4A
FM_193-ATTTCTGGTATCCCAA	FM_193	VA	NYGC	MG	Homeo	Homeo_FRMD4A
FM_193-AGAACAACAATCAGCT	FM_193	VA	NYGC	MG	Adapt	Adapt_TMEM163
FM_193-AATAGAGGTCATCACA	FM_193	VA	NYGC	MG	Homeo	Homeo_FRMD4A
FM_193-ACTTCGCCACCTTCGT	FM_193	VA	NYGC	MG	Adapt	Adapt_HSPA1A
FM_193-GACACGCTCGCGCTGA	FM_193	VA	NYGC	MG	Homeo	Homeo_FRMD4A
FM_193-TGTCCTGAGGATATGT	FM_193	VA	NYGC	MG	Homeo	Homeo_PICALM
FM_193-TACCTGCGTCCTACAA	FM_193	VA	NYGC	MG	Homeo	Homeo_FRMD4A
FM_193-TTAGGGTTCTGCCCTA	FM_193	VA	NYGC	MG	Homeo	Homeo_FRMD4A
FM_193-TTTGTTGTCGACATCA	FM_193	VA	NYGC	MG	Homeo	Homeo_FRMD4A
FM_193-CATTCATGTGTTAGCT	FM_193	VA	NYGC	MG	Homeo	Homeo_FRMD4A
FM_193-ACTTTGTGTCATAACC	FM_193	VA	NYGC	MG	ADAM	ADAM_GPNMB
FM_193-ATGCATGAGGTCTTTG	FM_193	VA	NYGC	MG	Homeo	Homeo_PICALM
FM_193-ACTGTCCCACACCTTC	FM_193	VA	NYGC	MG	Homeo	Homeo_PICALM
FM_193-GCTGAATGTAGGTAGC	FM_193	VA	NYGC	MG	Homeo	Homeo_FRMD4A
FM_193-GCTGGGTAGCGAGGAG	FM_193	VA	NYGC	MG	Homeo	Homeo_PICALM
FM_193-TTCCTAACACACCTGG	FM_193	VA	NYGC	MG	Homeo	Homeo_PICALM
FM_193-GATGATCCATCTGTTT	FM_193	VA	NYGC	MG	Adapt	Adapt_HSPA1A
FM_193-TTCCTAACATGGGTCC	FM_193	VA	NYGC	MG	Adapt	Adapt_HSPA1A
FM_193-ACACAGTAGAACTTCC	FM_193	VA	NYGC	MG	Homeo	Homeo_FRMD4A
FM_193-TTTCGATAGCGCTTCG	FM_193	VA	NYGC	MG	Homeo	Homeo_PICALM
FM_193-CATCCGTCAGTCAGTT	FM_193	VA	NYGC	PVM	PVM	PVM_CD163
FM_193-TCCTCGAAGGATAATC	FM_193	VA	NYGC	MG	exAM	exAM_ERN1
FM_193-GCATTAGTCGAGCCTG	FM_193	VA	NYGC	MG	exAM	exAM_ERN1
FM_193-CCGGTGACAACCGCCA	FM_193	VA	NYGC	MG	Homeo	Homeo_FRMD4A
FM_193-ACAAGCTGTGTGATGG	FM_193	VA	NYGC	MG	Homeo	Homeo_PICALM
FM_193-GGTAACTAGAAAGTCT	FM_193	VA	NYGC	MG	Homeo	Homeo_PICALM
FM_193-ACTCCCAAGGGCCCTT	FM_193	VA	NYGC	MG	Homeo	Homeo_FRMD4A
FM_193-TTCAGGATCACGACTA	FM_193	VA	NYGC	MG	Homeo	Homeo_PICALM
FM_193-TATTGCTCATGGCGCT	FM_193	VA	NYGC	MG	Homeo	Homeo_FRMD4A
FM_193-TATTGCTAGACCAAAT	FM_193	VA	NYGC	MG	Homeo	Homeo_FRMD4A
FM_193-TCCGATCAGACTCAAA	FM_193	VA	NYGC	MG	Homeo	Homeo_FRMD4A
FM_193-GAGCTGCAGGTCTGGA	FM_193	VA	NYGC	MG	Homeo	Homeo_PICALM
FM_193-CGCCATTCACAAATAG	FM_193	VA	NYGC	MG	Homeo	Homeo_FRMD4A
FM_193-CATTGTTAGCACGGAT	FM_193	VA	NYGC	MG	Homeo	Homeo_FRMD4A
FM_193-ATCTCTACACACGTGC	FM_193	VA	NYGC	MG	Homeo	Homeo_PICALM
FM_193-GAGTCATGTTGTAGCT	FM_193	VA	NYGC	MG	Homeo	Homeo_FRMD4A
FM_193-AGCTCAAGTACCAGAG	FM_193	VA	NYGC	MG	Homeo	Homeo_PICALM
FM_193-TGATCAGTCTCGGCTT	FM_193	VA	NYGC	MG	Adapt	Adapt_HSPA1A
FM_193-TCAAGCATCCCTTGGT	FM_193	VA	NYGC	MG	ADAM	ADAM_GPNMB
FM_193-GTCTGTCTCTAAGAAG	FM_193	VA	NYGC	PVM	PVM	PVM_CD163
FM_193-AGAAATGTCTTCGCTG	FM_193	VA	NYGC	MG	Adapt	Adapt_HSPA1A
FM_193-ATTCGTTCACAGTGAG	FM_193	VA	NYGC	MG	Homeo	Homeo_FRMD4A
FM_193-GTGGCGTTCCATCGTC	FM_193	VA	NYGC	MG	Homeo	Homeo_PICALM
FM_193-AACCTTTTCATTCACT	FM_193	VA	NYGC	MG	exAM	exAM_ERN1
FM_193-CCCGAAGCAGCTATTG	FM_193	VA	NYGC	MG	Homeo	Homeo_PICALM
FM_193-GTATTTCAGCTACGTT	FM_193	VA	NYGC	MG	Homeo	Homeo_PICALM
FM_193-TTGTTTGCACACACGC	FM_193	VA	NYGC	MG	exAM	exAM_ERN1
FM_193-CTACAGAAGGTTCATC	FM_193	VA	NYGC	MG	Adapt	Adapt_TMEM163
FM_193-CCTCAGTCACAACGCC	FM_193	VA	NYGC	MG	Homeo	Homeo_FRMD4A
FM_193-CAGCAATTCCACCCTA	FM_193	VA	NYGC	MG	exAM	exAM_ERN1
FM_193-GGAGGTAGTAGGAGTC	FM_193	VA	NYGC	MG	Homeo	Homeo_PICALM
FM_193-GTTCCGTAGCTCCATA	FM_193	VA	NYGC	MG	Homeo	Homeo_FRMD4A
FM_193-TAACCAGGTCATAAAG	FM_193	VA	NYGC	MG	Adapt	Adapt_HSPA1A
FM_193-CAACCTCTCTGCCCTA	FM_193	VA	NYGC	MG	Adapt	Adapt_HSPA1A
FM_193-CATACAGTCTGCGAGC	FM_193	VA	NYGC	MG	Homeo	Homeo_PICALM
FM_193-TTTACGTGTTCGTTCC	FM_193	VA	NYGC	MG	Homeo	Homeo_FRMD4A
FM_193-CTCTCGACATTCCTCG	FM_193	VA	NYGC	MG	Homeo	Homeo_FRMD4A
FM_193-CGTCCATTCCAACTAG	FM_193	VA	NYGC	MG	exAM	exAM_ERN1
FM_193-GTTAGTGGTCGTCATA	FM_193	VA	NYGC	MG	Homeo	Homeo_FRMD4A
FM_193-AGGCCACGTGTTCAGT	FM_193	VA	NYGC	MG	Homeo	Homeo_FRMD4A
FM_193-CTCTCGATCCCGTTCA	FM_193	VA	NYGC	MG	exAM	exAM_ERN1
FM_193-CATCCCAGTTGATCGT	FM_193	VA	NYGC	MG	Homeo	Homeo_FRMD4A
FM_193-TAACGACAGACAACAT	FM_193	VA	NYGC	MG	Adapt	Adapt_HSPA1A
FM_193-TCGAACATCTTCGTAT	FM_193	VA	NYGC	MG	Homeo	Homeo_FRMD4A
FM_193-CTGCTCAAGATGGGCT	FM_193	VA	NYGC	MG	ADAM	ADAM_GPNMB
FM_193-GAGTTGTTCGGATACT	FM_193	VA	NYGC	PVM	PVM	PVM_CD163
FM_193-CTGGCAGGTTTACTGG	FM_193	VA	NYGC	MG	Homeo	Homeo_PICALM
FM_193-ACGTAGTCAGTAGATA	FM_193	VA	NYGC	MG	Adapt	Adapt_HSPA1A
FM_193-TTGACCCTCGAACGCC	FM_193	VA	NYGC	MG	exAM	exAM_ERN1
FM_193-TAACACGCACAGAGAC	FM_193	VA	NYGC	MG	Homeo	Homeo_PICALM
FM_193-CCTCAGTCAGAGTAAT	FM_193	VA	NYGC	MG	Adapt	Adapt_HSPA1A
FM_193-CAATGACCATCATCCC	FM_193	VA	NYGC	MG	exAM	exAM_ERN1
FM_193-AGACCCGCAGTATTCG	FM_193	VA	NYGC	MG	Homeo	Homeo_PICALM
FM_193-ACTGTCCCAATTTCCT	FM_193	VA	NYGC	MG	Adapt	Adapt_HSPA1A
FM_193-CAGCACGTCGATTGGT	FM_193	VA	NYGC	MG	Homeo	Homeo_PICALM
FM_193-TCTTCCTAGTGCACCC	FM_193	VA	NYGC	MG	Homeo	Homeo_FRMD4A
FM_193-ATGCCTCAGCTATCTG	FM_193	VA	NYGC	MG	Adapt	Adapt_HSPA1A
FM_193-CCTCCAAAGACGTCGA	FM_193	VA	NYGC	MG	Homeo	Homeo_FRMD4A
FM_193-GCAGCCATCAACCTCC	FM_193	VA	NYGC	MG	Homeo	Homeo_FRMD4A
FM_193-TCATGAGTCTAGCATG	FM_193	VA	NYGC	MG	Homeo	Homeo_FRMD4A
FM_193-CATACTTAGTTGGCTT	FM_193	VA	NYGC	MG	Homeo	Homeo_PICALM
FM_193-TTTACCAAGTCCGCCA	FM_193	VA	NYGC	MG	Homeo	Homeo_PICALM
FM_193-GGGCCATAGTTTCGGT	FM_193	VA	NYGC	MG	Adapt	Adapt_HSPA1A
FM_193-GACGCTGAGTGAATAC	FM_193	VA	NYGC	MG	Homeo	Homeo_FRMD4A
FM_193-TAAGCACAGTAAGAGG	FM_193	VA	NYGC	MG	exAM	exAM_ERN1
FM_193-TCTCCGACAGACACCC	FM_193	VA	NYGC	MG	Homeo	Homeo_PICALM
FM_193-TGAGCATGTCGGATTT	FM_193	VA	NYGC	MG	Homeo	Homeo_PICALM
FM_193-GACCCTTAGGTCGTAG	FM_193	VA	NYGC	MG	Adapt	Adapt_HSPA1A
FM_193-TGATTTCGTCAGATTC	FM_193	VA	NYGC	MG	Homeo	Homeo_PICALM
FM_193-CGCAGGTCACTTCAAG	FM_193	VA	NYGC	MG	exAM	exAM_ERN1
FM_193-AACGTCAGTTAGAGTA	FM_193	VA	NYGC	MG	Homeo	Homeo_FRMD4A
FM_193-AAGCCATGTCGCACGT	FM_193	VA	NYGC	MG	Homeo	Homeo_PICALM
FM_193-GTACAACGTATGGAAT	FM_193	VA	NYGC	MG	Homeo	Homeo_PICALM
FM_193-GTGAGTTCATGAGATA	FM_193	VA	NYGC	PVM	PVM	PVM_CD163
FM_193-ATCCTATCACACTGGC	FM_193	VA	NYGC	MG	ADAM	ADAM_GPNMB
FM_193-ACACTGACATCGCTGG	FM_193	VA	NYGC	MG	Homeo	Homeo_FRMD4A
FM_193-AGCTTCCGTCGAGATG	FM_193	VA	NYGC	MG	Adapt	Adapt_HSPA1A
FM_193-AGCATCATCGGCCCAA	FM_193	VA	NYGC	MG	Homeo	Homeo_FRMD4A
FM_193-GACTGATTCGGACGTC	FM_193	VA	NYGC	MG	exAM	exAM_ERN1
FM_193-GTCCTCATCTTCACAT	FM_193	VA	NYGC	PVM	PVM	PVM_CD163
FM_193-CCTCTCCGTTGTTGAC	FM_193	VA	NYGC	PVM	PVM	PVM_CD163
FM_193-AAGACAATCGAGGCAA	FM_193	VA	NYGC	MG	ADAM	ADAM_GPNMB
FM_193-TGAGACTGTCGAGCTC	FM_193	VA	NYGC	MG	Homeo	Homeo_PICALM
FM_193-TCAGTTTAGCCATCCG	FM_193	VA	NYGC	MG	Homeo	Homeo_FRMD4A
FM_193-ACTTCGCCAACTCGAT	FM_193	VA	NYGC	MG	Homeo	Homeo_PICALM
FM_193-CATGGTATCCGGACGT	FM_193	VA	NYGC	MG	exAM	exAM_ERN1
FM_193-GAGTGTTGTACTCAAC	FM_193	VA	NYGC	MG	exAM	exAM_ERN1
FM_193-TACCTCGAGTGATAAC	FM_193	VA	NYGC	MG	Homeo	Homeo_PICALM
FM_193-CCGGTGACACGGCACT	FM_193	VA	NYGC	MG	Homeo	Homeo_FRMD4A
FM_193-GAGTCTAGTTGCATTG	FM_193	VA	NYGC	MG	Homeo	Homeo_PICALM
FM_193-TCATGCCGTCACTAGT	FM_193	VA	NYGC	MG	exAM	exAM_ERN1
FM_193-ACGTAACAGGCCCGTT	FM_193	VA	NYGC	MG	Homeo	Homeo_FRMD4A
FM_193-CATGCTCAGGTCGTGA	FM_193	VA	NYGC	MG	Adapt	Adapt_AIF1
FM_193-TGTTGGATCTAGGCCG	FM_193	VA	NYGC	MG	exAM	exAM_ERN1
FM_193-GCTTCACAGGTTGCCC	FM_193	VA	NYGC	MG	Homeo	Homeo_FRMD4A
FM_193-AACCTGAAGATGAACT	FM_193	VA	NYGC	MG	Homeo	Homeo_FRMD4A
FM_193-CCTTCAGGTACGATGG	FM_193	VA	NYGC	MG	Homeo	Homeo_PICALM
FM_193-CCCTCTCTCGCCAACG	FM_193	VA	NYGC	MG	exAM	exAM_ERN1
FM_193-TCATGAGAGATTGATG	FM_193	VA	NYGC	MG	Homeo	Homeo_FRMD4A
FM_193-AGGAATAGTCCGTTTC	FM_193	VA	NYGC	MG	Homeo	Homeo_FRMD4A
FM_193-CACCGTTGTTAGGGTG	FM_193	VA	NYGC	MG	Homeo	Homeo_PICALM
FM_193-CACGTTCCAGAGTCTT	FM_193	VA	NYGC	MG	Homeo	Homeo_FRMD4A
FM_193-TGCGGCAGTTAAACAG	FM_193	VA	NYGC	MG	Homeo	Homeo_FRMD4A
FM_193-TCGGTCTAGATCGACG	FM_193	VA	NYGC	MG	Homeo	Homeo_FRMD4A
FM_193-AGTCAACAGGCTCTCG	FM_193	VA	NYGC	MG	Adapt	Adapt_HSPA1A
FM_193-CAGTTCCGTAGGATAT	FM_193	VA	NYGC	MG	Homeo	Homeo_PICALM
FM_193-GACATCATCCGCAACG	FM_193	VA	NYGC	MG	Adapt	Adapt_HSPA1A
FM_193-TCGAACAAGCCATTTG	FM_193	VA	NYGC	MG	Homeo	Homeo_FRMD4A
FM_193-GATGTTGTCGACTCCT	FM_193	VA	NYGC	MG	Homeo	Homeo_FRMD4A
FM_193-ACCCAAAGTATGTCTG	FM_193	VA	NYGC	MG	Homeo	Homeo_PICALM
FM_193-GGGACTCGTCACCTTC	FM_193	VA	NYGC	MG	Homeo	Homeo_FRMD4A
FM_193-TATATCCCACGCTATA	FM_193	VA	NYGC	MG	Homeo	Homeo_PICALM
FM_193-AGTCTCCGTATTCCTT	FM_193	VA	NYGC	MG	exAM	exAM_ERN1
FM_193-TATACCTTCCTTTGAT	FM_193	VA	NYGC	MG	Adapt	Adapt_HSPA1A
FM_193-GTGGAAGTCCCTATTA	FM_193	VA	NYGC	MG	Homeo	Homeo_FRMD4A
FM_193-TAGAGTCGTACAAACA	FM_193	VA	NYGC	MG	ADAM	ADAM_GPNMB
FM_193-TCTTAGTAGACCACGA	FM_193	VA	NYGC	MG	Homeo	Homeo_PICALM
FM_193-CAACCTCAGGTAACTA	FM_193	VA	NYGC	MG	Homeo	Homeo_FRMD4A
FM_193-GCAGGCTGTACGTGTT	FM_193	VA	NYGC	MG	Homeo	Homeo_PICALM
FM_193-TCATTCATCCTCTCGA	FM_193	VA	NYGC	MG	Adapt	Adapt_TMEM163
FM_193-AGCGCTGTCAAACCTG	FM_193	VA	NYGC	MG	Adapt	Adapt_HSPA1A
FM_193-TGTCCTGTCAATCTTC	FM_193	VA	NYGC	MG	exAM	exAM_ERN1
FM_193-GTCTTTACACTTGGGC	FM_193	VA	NYGC	MG	Homeo	Homeo_FRMD4A
FM_193-TGTAAGCCATGGCTGC	FM_193	VA	NYGC	MG	Homeo	Homeo_FRMD4A
FM_193-CACGTTCAGACATCCT	FM_193	VA	NYGC	MG	Adapt	Adapt_TMEM163
FM_193-TTAGGGTGTCTCCCTA	FM_193	VA	NYGC	MG	exAM	exAM_ERN1
FM_193-TTGCTGCCAAATGGTA	FM_193	VA	NYGC	MG	Homeo	Homeo_FRMD4A
FM_193-TATTCCACACATGTTG	FM_193	VA	NYGC	MG	Homeo	Homeo_FRMD4A
FM_193-AGACCCGAGAGGACTC	FM_193	VA	NYGC	PVM	PVM	PVM_CD163
FM_193-TTCCAATTCTGAGAAA	FM_193	VA	NYGC	MG	Homeo	Homeo_FRMD4A
FM_193-CCCTTAGTCTCACGAA	FM_193	VA	NYGC	MG	Homeo	Homeo_FRMD4A
FM_193-TTGCATTGTAGAATGT	FM_193	VA	NYGC	MG	Homeo	Homeo_FRMD4A
FM_193-TCATGTTTCCGACGGT	FM_193	VA	NYGC	MG	Homeo	Homeo_FRMD4A
FM_193-GACATCACATGGCCCA	FM_193	VA	NYGC	MG	Homeo	Homeo_FRMD4A
FM_193-TCATTCAAGCCTCTTC	FM_193	VA	NYGC	MG	Homeo	Homeo_PICALM
FM_193-CTCAAGATCTATTGTC	FM_193	VA	NYGC	MG	Homeo	Homeo_FRMD4A
FM_193-AATGACCCACAAGCAG	FM_193	VA	NYGC	MG	Homeo	Homeo_FRMD4A
FM_193-TCAAGACGTGTCCGTG	FM_193	VA	NYGC	MG	Adapt	Adapt_AIF1
FM_193-CGGGCATAGGTCCTGC	FM_193	VA	NYGC	MG	Homeo	Homeo_FRMD4A
FM_193-CATCGTCTCACCCTCA	FM_193	VA	NYGC	MG	Homeo	Homeo_FRMD4A
FM_193-TCAGGTATCCGTGTCT	FM_193	VA	NYGC	MG	Homeo	Homeo_FRMD4A
FM_193-TGGGCTGAGCGTTCAT	FM_193	VA	NYGC	MG	Homeo	Homeo_PICALM
FM_193-ATCCATTAGCTGGCTC	FM_193	VA	NYGC	MG	Adapt	Adapt_HSPA1A
FM_193-CTCAGAACACAGTCCG	FM_193	VA	NYGC	MG	Homeo	Homeo_FRMD4A
FM_193-GCATTAGCATCGAAGG	FM_193	VA	NYGC	MG	Homeo	Homeo_FRMD4A
FM_193-TCCTAATAGTGGTGGT	FM_193	VA	NYGC	MG	Homeo	Homeo_FRMD4A
FM_193-AGGATAACACTGTGTA	FM_193	VA	NYGC	MG	Homeo	Homeo_FRMD4A
FM_193-GAAGTAACAATTTCTC	FM_193	VA	NYGC	PVM	PVM	PVM_CD163
FM_193-CGAGAAGTCTAACGCA	FM_193	VA	NYGC	MG	Adapt	Adapt_HSPA1A
FM_193-GATCATGTCACATACG	FM_193	VA	NYGC	MG	Homeo	Homeo_PICALM
FM_193-CCCATTGAGGAAGTCC	FM_193	VA	NYGC	MG	Homeo	Homeo_FRMD4A
FM_193-AACAAAGGTGCGTTTA	FM_193	VA	NYGC	MG	Adapt	Adapt_HSPA1A
FM_193-TCTCACGGTACCCGAC	FM_193	VA	NYGC	MG	Homeo	Homeo_FRMD4A
FM_193-AGAAATGCATTGTGCA	FM_193	VA	NYGC	MG	Homeo	Homeo_PICALM
FM_193-GAGAAATGTCGATTAC	FM_193	VA	NYGC	MG	Homeo	Homeo_FRMD4A
FM_193-AGGGCCTGTTCTGACA	FM_193	VA	NYGC	MG	Homeo	Homeo_FRMD4A
FM_193-TCTACATGTATCGAAA	FM_193	VA	NYGC	MG	Homeo	Homeo_PICALM
FM_193-CCACACTGTTAGTCGT	FM_193	VA	NYGC	MG	Homeo	Homeo_FRMD4A
FM_193-TGACCCTCACGCTGAC	FM_193	VA	NYGC	MG	Homeo	Homeo_FRMD4A
FM_193-GCATGATTCCAAGCCG	FM_193	VA	NYGC	MG	Adapt	Adapt_HSPA1A
FM_193-ACTTATCAGACCAGAC	FM_193	VA	NYGC	MG	Adapt	Adapt_HIST
FM_193-CATTCATTCGGCTTCT	FM_193	VA	NYGC	MG	Adapt	Adapt_HSPA1A
FM_193-CCACACTCATGTTCGA	FM_193	VA	NYGC	MG	Homeo	Homeo_FRMD4A
FM_193-CAGAGCCAGAATCGCG	FM_193	VA	NYGC	MG	Homeo	Homeo_FRMD4A
FM_193-GTAACACCACATAGCT	FM_193	VA	NYGC	MG	Adapt	Adapt_HSPA1A
FM_193-CGTCAAATCTTGGTCC	FM_193	VA	NYGC	PVM	PVM	PVM_CD163
FM_193-CTAGGTACAAATACAG	FM_193	VA	NYGC	MG	exAM	exAM_ERN1
FM_193-ACTGTGATCGCGATCG	FM_193	VA	NYGC	MG	Homeo	Homeo_FRMD4A
FM_193-CCATAAGTCGGCCCAA	FM_193	VA	NYGC	MG	Adapt	Adapt_HSPA1A
FM_193-TGCACGGAGAACTTCC	FM_193	VA	NYGC	MG	Homeo	Homeo_PICALM
FM_193-TCACGCTTCTACTCAT	FM_193	VA	NYGC	MG	Homeo	Homeo_FRMD4A
FM_193-GACCTTCTCGGCGATC	FM_193	VA	NYGC	MG	Homeo	Homeo_PICALM
FM_193-TAGCACAAGTTATGGA	FM_193	VA	NYGC	MG	Homeo	Homeo_PICALM
FM_193-CGAATTGCAATGACCT	FM_193	VA	NYGC	MG	Homeo	Homeo_PICALM
FM_193-GAGTTGTAGATCCCGC	FM_193	VA	NYGC	MG	Homeo	Homeo_PICALM
FM_193-TCGCACTCACCCAACG	FM_193	VA	NYGC	MG	Homeo	Homeo_PICALM
FM_193-CGGAACCCACTGGATT	FM_193	VA	NYGC	MG	Homeo	Homeo_FRMD4A
FM_193-TTTACGTCATACTGAC	FM_193	VA	NYGC	MG	Adapt	Adapt_HSPA1A
FM_193-GAATCACTCTAGTGTG	FM_193	VA	NYGC	MG	Homeo	Homeo_FRMD4A
FM_193-CGTAATGTCCCGAGTG	FM_193	VA	NYGC	MG	Homeo	Homeo_PICALM
FM_193-TATCGCCAGGCTGAAC	FM_193	VA	NYGC	MG	Homeo	Homeo_FRMD4A
FM_193-ATTCTACGTCTGCCTT	FM_193	VA	NYGC	MG	Homeo	Homeo_FRMD4A
FM_193-CAGCAATAGCTCGAAG	FM_193	VA	NYGC	MG	Homeo	Homeo_PICALM
FM_193-CAATCGACACAGACGA	FM_193	VA	NYGC	MG	Homeo	Homeo_FRMD4A
FM_193-GGTCTGGCAATCTAGC	FM_193	VA	NYGC	MG	Adapt	Adapt_HSPA1A
FM_193-GTGGAGAGTCTACGAT	FM_193	VA	NYGC	MG	Homeo	Homeo_PICALM
FM_193-CACTGTCCAAAGGCAC	FM_193	VA	NYGC	MG	Homeo	Homeo_FRMD4A
FM_193-CACAGATAGCTACTGT	FM_193	VA	NYGC	MG	Adapt	Adapt_HSPA1A
FM_193-GTTACCCAGGTTGCCC	FM_193	VA	NYGC	MG	Adapt	Adapt_HIF1A
FM_193-CAGATCAGTTTGAACC	FM_193	VA	NYGC	MG	Homeo	Homeo_FRMD4A
FM_193-ATGATCGCACGGCCAT	FM_193	VA	NYGC	MG	ADAM	ADAM_GPNMB
FM_193-GCCGTGATCATACGAC	FM_193	VA	NYGC	MG	exAM	exAM_ERN1
FM_193-GTCTTTAAGTAACAGT	FM_193	VA	NYGC	MG	Adapt	Adapt_TMEM163
FM_193-CCGGTAGTCTACCCAC	FM_193	VA	NYGC	MG	Homeo	Homeo_FRMD4A
FM_193-CTGTATTAGTATCCTG	FM_193	VA	NYGC	MG	Adapt	Adapt_HSPA1A
FM_193-GCCAGCATCCCTCGAT	FM_193	VA	NYGC	MG	Homeo	Homeo_FRMD4A
FM_193-GAAGAATAGGCTCAAG	FM_193	VA	NYGC	PVM	PVM	PVM_CD163
FM_193-TGCATCCCAAGATGTA	FM_193	VA	NYGC	MG	Homeo	Homeo_PICALM
FM_193-CATTCATCATGGCGCT	FM_193	VA	NYGC	MG	Adapt	Adapt_HSPA1A
FM_193-GGGTCTGAGACTCTTG	FM_193	VA	NYGC	MG	Homeo	Homeo_PICALM
FM_193-GACCTTCCAGGTTTAC	FM_193	VA	NYGC	MG	Homeo	Homeo_PICALM
FM_193-AACCTTTCAGTCGGTC	FM_193	VA	NYGC	MG	ADAM	ADAM_GPNMB
FM_193-TCATGGACACCTGATA	FM_193	VA	NYGC	MG	Adapt	Adapt_HSPA1A
FM_193-CTTACCGTCGTTATCT	FM_193	VA	NYGC	MG	ADAM	ADAM_GPNMB
FM_193-GTGTTCCCAGACCCGT	FM_193	VA	NYGC	MG	Adapt	Adapt_HSPA1A
FM_193-TCATGAGCATGAGATA	FM_193	VA	NYGC	MG	Homeo	Homeo_PICALM
FM_193-TTAGGGTCAGAAACCG	FM_193	VA	NYGC	MG	Homeo	Homeo_PICALM
FM_193-ACAGGGATCCGCTGTT	FM_193	VA	NYGC	MG	Homeo	Homeo_FRMD4A
FM_193-TTTCGATCAATGCAGG	FM_193	VA	NYGC	PVM	PVM	PVM_CD163
FM_193-TAAGCACTCGGCTATA	FM_193	VA	NYGC	MG	Adapt	Adapt_HSPA1A
FM_193-AAGGAATCAAGCACCC	FM_193	VA	NYGC	MG	Homeo	Homeo_PICALM
FM_193-GACTTCCTCGTTCGCT	FM_193	VA	NYGC	MG	exAM	exAM_ERN1
FM_193-CGCGTGATCGACGACC	FM_193	VA	NYGC	MG	Homeo	Homeo_FRMD4A
FM_193-GTAATGCAGTGTTCCA	FM_193	VA	NYGC	MG	Homeo	Homeo_FRMD4A
FM_193-TCAAGACAGTTCAACC	FM_193	VA	NYGC	MG	Homeo	Homeo_FRMD4A
FM_193-GATGCTACATATCTGG	FM_193	VA	NYGC	MG	Homeo	Homeo_FRMD4A
FM_193-TCATGGATCTAGAACC	FM_193	VA	NYGC	MG	Homeo	Homeo_FRMD4A
FM_193-ACACAGTTCTTGAGCA	FM_193	VA	NYGC	MG	Homeo	Homeo_FRMD4A
FM_193-AATGGCTCATGAGATA	FM_193	VA	NYGC	MG	Homeo	Homeo_FRMD4A
FM_193-CTCATGCCACCTGCGA	FM_193	VA	NYGC	MG	Adapt	Adapt_HSPA1A
FM_193-TCACACCTCTGCTTAT	FM_193	VA	NYGC	PVM	PVM	PVM_CD163
FM_193-GCAACATTCGCTTAAG	FM_193	VA	NYGC	MG	Adapt	Adapt_HSPA1A
FM_193-CTCCGATAGATGAACT	FM_193	VA	NYGC	MG	Homeo	Homeo_FRMD4A
FM_193-TAATCTCCACGCTGCA	FM_193	VA	NYGC	MG	Homeo	Homeo_FRMD4A
FM_193-AAGACTCAGTATGAAC	FM_193	VA	NYGC	MG	Homeo	Homeo_FRMD4A
FM_193-ACTTTCATCTAGTACG	FM_193	VA	NYGC	MG	Adapt	Adapt_AIF1
FM_193-TGAATCGTCGCCAGAC	FM_193	VA	NYGC	MG	Adapt	Adapt_HIST
FM_193-TCCACCACATTCACCC	FM_193	VA	NYGC	MG	exAM	exAM_ERN1
FM_193-AACACACAGTTAACGA	FM_193	VA	NYGC	MG	exAM	exAM_ERN1
FM_193-GAATCGTTCCACCTCA	FM_193	VA	NYGC	MG	Homeo	Homeo_FRMD4A
FM_193-CACGAATAGCCTAACT	FM_193	VA	NYGC	MG	Homeo	Homeo_PICALM
FM_193-CCGAACGCAAAGCTCT	FM_193	VA	NYGC	MG	Homeo	Homeo_PICALM
FM_193-ATGAAAGAGCCATTGT	FM_193	VA	NYGC	MG	ADAM	ADAM_GPNMB
FM_193-AGGGTCCTCTGTCAGA	FM_193	VA	NYGC	MG	Homeo	Homeo_FRMD4A
FM_193-ATCACAGCACGCAAAG	FM_193	VA	NYGC	MG	Homeo	Homeo_FRMD4A
FM_193-GTCATCCCACTACAGT	FM_193	VA	NYGC	MG	Homeo	Homeo_FRMD4A
FM_193-CGTCCATCAGGCTATT	FM_193	VA	NYGC	MG	Homeo	Homeo_FRMD4A
FM_193-GACGTTAAGCACTAAA	FM_193	VA	NYGC	MG	Homeo	Homeo_PICALM
FM_193-CATGAGTTCAATCCAG	FM_193	VA	NYGC	MG	Homeo	Homeo_FRMD4A
FM_193-GAGAGGTTCCAACTAG	FM_193	VA	NYGC	MG	Adapt	Adapt_TMEM163
FM_193-TATTCCAAGCAGTCTT	FM_193	VA	NYGC	MG	Homeo	Homeo_PICALM
FM_193-TTGCTGCGTCACATTG	FM_193	VA	NYGC	MG	exAM	exAM_ERN1
FM_193-GGATCTAGTCCAAATC	FM_193	VA	NYGC	MG	Homeo	Homeo_PICALM
FM_193-CGAGGAATCCGATGTA	FM_193	VA	NYGC	MG	Adapt	Adapt_AIF1
FM_193-AACGAAACAACGCATT	FM_193	VA	NYGC	MG	Homeo	Homeo_PICALM
FM_193-TCTCTGGCAGCCCACA	FM_193	VA	NYGC	MG	Homeo	Homeo_FRMD4A
FM_193-AGTCACATCGTGGGAA	FM_193	VA	NYGC	MG	Homeo	Homeo_FRMD4A
FM_193-ACGTCCTGTCAGACTT	FM_193	VA	NYGC	MG	Homeo	Homeo_FRMD4A
FM_193-AACGTCACAGGTGGAT	FM_193	VA	NYGC	MG	Homeo	Homeo_FRMD4A
FM_193-CCACAAACAAGTTCCA	FM_193	VA	NYGC	MG	Adapt	Adapt_HSPA1A
FM_193-CTCCTTTGTTTCCATT	FM_193	VA	NYGC	MG	Homeo	Homeo_FRMD4A
FM_193-GGGCTACCATCCGAAT	FM_193	VA	NYGC	MG	Homeo	Homeo_PICALM
FM_193-TGGGAGATCAGTAGGG	FM_193	VA	NYGC	MG	Homeo	Homeo_FRMD4A
FM_193-TGACGCGGTAGCGTAG	FM_193	VA	NYGC	MG	Homeo	Homeo_PICALM
FM_193-TTCAATCGTTCTCCAC	FM_193	VA	NYGC	MG	Homeo	Homeo_FRMD4A
FM_193-TTGGGTAAGGTAAAGG	FM_193	VA	NYGC	MG	Adapt	Adapt_TMEM163
FM_193-TTAGGGTCAGAACGCA	FM_193	VA	NYGC	MG	Homeo	Homeo_PICALM
FM_193-CAACGGCTCTTGGGCG	FM_193	VA	NYGC	MG	Homeo	Homeo_FRMD4A
FM_193-CTGAGGCGTTTAGTCG	FM_193	VA	NYGC	MG	Homeo	Homeo_FRMD4A
FM_193-GACCGTGGTTGCTAGT	FM_193	VA	NYGC	MG	Homeo	Homeo_PICALM
FM_193-AATCGACAGTGGTTAA	FM_193	VA	NYGC	MG	exAM	exAM_ERN1
FM_193-ATCCCTGCAATACGAA	FM_193	VA	NYGC	MG	Homeo	Homeo_PICALM
FM_193-ACCGTTCAGGCTATCT	FM_193	VA	NYGC	MG	Homeo	Homeo_FRMD4A
FM_193-AAGAACAAGAGGTTAT	FM_193	VA	NYGC	MG	exAM	exAM_ERN1
FM_193-CGCGTGAGTAGTCTTG	FM_193	VA	NYGC	MG	exAM	exAM_ERN1
FM_193-GTCTTTAGTTCCACAA	FM_193	VA	NYGC	MG	Adapt	Adapt_HSPA1A
FM_193-TCCGAAAAGCTCGTGC	FM_193	VA	NYGC	MG	exAM	exAM_ERN1
FM_193-GAATCGTCAACCACAT	FM_193	VA	NYGC	MG	Adapt	Adapt_HSPA1A
FM_193-AGCTACATCTCCTGCA	FM_193	VA	NYGC	MG	Homeo	Homeo_PICALM
FM_193-TATCGCCGTTAGAGTA	FM_193	VA	NYGC	MG	ADAM	ADAM_GPNMB
FM_193-GACGTTAAGAATTGTG	FM_193	VA	NYGC	MG	Adapt	Adapt_HSPA1A
FM_193-GGGCCATGTACCAATC	FM_193	VA	NYGC	MG	exAM	exAM_ERN1
FM_193-AAAGTCCAGGATGAGA	FM_193	VA	NYGC	MG	Homeo	Homeo_FRMD4A
FM_193-TCCTCTTGTCATCTAG	FM_193	VA	NYGC	MG	Homeo	Homeo_PICALM
FM_193-TGGATCAGTGCAACAG	FM_193	VA	NYGC	MG	ADAM	ADAM_GPNMB
FM_193-TTTATGCAGAATCTAG	FM_193	VA	NYGC	MG	Homeo	Homeo_FRMD4A
FM_193-GCAACATGTGAGCCAA	FM_193	VA	NYGC	MG	Homeo	Homeo_PICALM
FM_193-GGTCACGCACCGTCTT	FM_193	VA	NYGC	MG	Homeo	Homeo_PICALM
FM_193-TGTCCCACAGTTGTTG	FM_193	VA	NYGC	MG	Homeo	Homeo_PICALM
FM_193-TTGGATGCATGAGAAT	FM_193	VA	NYGC	MG	Adapt	Adapt_HSPA1A
FM_193-CAATGACGTTCAACGT	FM_193	VA	NYGC	MG	Homeo	Homeo_FRMD4A
FM_193-TCAAGCAGTTCTCCTG	FM_193	VA	NYGC	MG	Adapt	Adapt_HIST
FM_193-CGTTGGGTCGCCTTTG	FM_193	VA	NYGC	MG	Homeo	Homeo_PICALM
FM_193-TCACGCTCAAACGGCA	FM_193	VA	NYGC	MG	Homeo	Homeo_PICALM
FM_193-CCGAACGCATCTATCT	FM_193	VA	NYGC	MG	Homeo	Homeo_PICALM
FM_193-GCATTAGAGTGCAGGT	FM_193	VA	NYGC	MG	Homeo	Homeo_PICALM
FM_193-TCGGATAAGGTTGCCC	FM_193	VA	NYGC	MG	Homeo	Homeo_FRMD4A
FM_193-GGTGATTGTGTGAATA	FM_193	VA	NYGC	MG	Homeo	Homeo_PICALM
FM_193-GGAGGATTCCAAGCAT	FM_193	VA	NYGC	MG	Adapt	Adapt_HSPA1A
FM_193-CAAAGAATCATACGAC	FM_193	VA	NYGC	MG	Adapt	Adapt_HSPA1A
FM_193-TCATCATGTAAGATCA	FM_193	VA	NYGC	MG	Homeo	Homeo_FRMD4A
FM_193-TCACAAGGTGCGAGTA	FM_193	VA	NYGC	MG	Homeo	Homeo_FRMD4A
FM_193-CCGGTAGTCCGTCAAA	FM_193	VA	NYGC	MG	ADAM	ADAM_GPNMB
FM_193-GTACAACGTACAGTTC	FM_193	VA	NYGC	MG	Homeo	Homeo_FRMD4A
FM_193-CAGCAATGTGTGCCTG	FM_193	VA	NYGC	MG	Adapt	Adapt_HSPA1A
FM_193-TGTGAGTAGCAGCAGT	FM_193	VA	NYGC	MG	Homeo	Homeo_PICALM
FM_193-ACAGCCGAGGCGCTCT	FM_193	VA	NYGC	MG	Homeo	Homeo_FRMD4A
FM_193-ATAGGCTTCATAGGCT	FM_193	VA	NYGC	MG	Homeo	Homeo_PICALM
FM_193-AGTTCCCCAGCTGCCA	FM_193	VA	NYGC	MG	Homeo	Homeo_FRMD4A
FM_193-TCGAAGTGTAATGATG	FM_193	VA	NYGC	MG	Homeo	Homeo_PICALM
FM_193-CCCTGATTCTTGGTCC	FM_193	VA	NYGC	MG	Homeo	Homeo_FRMD4A
FM_193-GTGTGATCAAGTGTCT	FM_193	VA	NYGC	MG	Homeo	Homeo_FRMD4A
FM_193-ACGATCATCAGCTTCC	FM_193	VA	NYGC	MG	Homeo	Homeo_FRMD4A
FM_193-GGGCTACCATGCCGGT	FM_193	VA	NYGC	MG	exAM	exAM_ERN1
FM_193-CCAATGAGTCAGGAGT	FM_193	VA	NYGC	MG	Adapt	Adapt_HSPA1A
FM_193-GTCGTAACAAGACCGA	FM_193	VA	NYGC	MG	exAM	exAM_ERN1
FM_193-AGATAGAAGTGCCCGT	FM_193	VA	NYGC	MG	Homeo	Homeo_FRMD4A
FM_193-TTCTGTATCGGACAAG	FM_193	VA	NYGC	MG	Homeo	Homeo_FRMD4A
FM_193-ATTCGTTAGGTGCGAT	FM_193	VA	NYGC	MG	ADAM	ADAM_GPNMB
FM_193-ATTCACTGTATCTCGA	FM_193	VA	NYGC	MG	Homeo	Homeo_PICALM
FM_193-GGAGAACCAGCTTTGA	FM_193	VA	NYGC	MG	Homeo	Homeo_PICALM
FM_193-TTGACCCAGATGGGCT	FM_193	VA	NYGC	MG	Homeo	Homeo_FRMD4A
FM_193-GCTTGGGAGACCCGCT	FM_193	VA	NYGC	MG	Homeo	Homeo_FRMD4A
FM_193-AAAGGATTCTATGTGG	FM_193	VA	NYGC	MG	Adapt	Adapt_HSPA1A
FM_193-AAACGCTTCCGTGGCA	FM_193	VA	NYGC	MG	Homeo	Homeo_PICALM
FM_193-GTCATCCGTTTACACG	FM_193	VA	NYGC	MG	Homeo	Homeo_FRMD4A
FM_193-CCCTCTCAGTACCATC	FM_193	VA	NYGC	MG	Homeo	Homeo_PICALM
FM_193-CCGATGGGTGACTCTA	FM_193	VA	NYGC	MG	Adapt	Adapt_HIF1A
FM_193-TTCTTGACACAGCCAC	FM_193	VA	NYGC	MG	Homeo	Homeo_PICALM
FM_193-CAGGGCTGTAACGATA	FM_193	VA	NYGC	MG	Homeo	Homeo_PICALM
FM_193-TCGACCTTCGCGCTGA	FM_193	VA	NYGC	MG	Homeo	Homeo_PICALM
FM_193-GTAATGCGTAAGGAGA	FM_193	VA	NYGC	MG	Homeo	Homeo_PICALM
FM_193-GTCAGCGGTCTGCCTT	FM_193	VA	NYGC	MG	Adapt	Adapt_HSPA1A
FM_193-GTATTTCCACCATTCC	FM_193	VA	NYGC	MG	Homeo	Homeo_FRMD4A
FM_193-AGCATCACAACTTGGT	FM_193	VA	NYGC	MG	Homeo	Homeo_FRMD4A
FM_193-ACATGCACACGACTAT	FM_193	VA	NYGC	MG	Homeo	Homeo_FRMD4A
FM_193-ATCACGATCGTCGATA	FM_193	VA	NYGC	MG	Homeo	Homeo_PICALM
FM_193-TGACAGTGTTCTTGTT	FM_193	VA	NYGC	MG	Homeo	Homeo_FRMD4A
FM_193-ACAAAGAGTGTATACC	FM_193	VA	NYGC	MG	Homeo	Homeo_FRMD4A
FM_193-TTCTTGAAGACTCGAG	FM_193	VA	NYGC	MG	Homeo	Homeo_FRMD4A
FM_193-AAGTCGTAGTGCCCGT	FM_193	VA	NYGC	MG	Homeo	Homeo_FRMD4A
FM_193-ACAGAAATCCTGCCAT	FM_193	VA	NYGC	MG	exAM	exAM_ERN1
FM_193-CATACTTAGGCCATAG	FM_193	VA	NYGC	MG	Homeo	Homeo_PICALM
FM_193-CTCCACACATAGGTTC	FM_193	VA	NYGC	MG	Homeo	Homeo_PICALM
FM_193-TTCTGTACAGACCTGC	FM_193	VA	NYGC	MG	Homeo	Homeo_PICALM
FM_193-GTATTTCAGCCAGTAG	FM_193	VA	NYGC	MG	exAM	exAM_ERN1
FM_193-TTCACGCTCTCTATGT	FM_193	VA	NYGC	MG	Adapt	Adapt_IFI44L
FM_193-AAAGGGCTCAGAGTTC	FM_193	VA	NYGC	MG	Homeo	Homeo_FRMD4A
FM_193-CAACGGCGTATCGGTT	FM_193	VA	NYGC	MG	Adapt	Adapt_HIF1A
FM_193-GATCCCTAGAGTTGAT	FM_193	VA	NYGC	MG	Homeo	Homeo_FRMD4A
FM_193-GCTGAATGTGGAACAC	FM_193	VA	NYGC	MG	Homeo	Homeo_FRMD4A
FM_193-TCTACCGAGTGCTACT	FM_193	VA	NYGC	MG	Adapt	Adapt_HSPA1A
FM_193-GGTCACGCAATCAAGA	FM_193	VA	NYGC	MG	Homeo	Homeo_FRMD4A
FM_193-GATTTCTTCAACTGAC	FM_193	VA	NYGC	MG	Adapt	Adapt_HSPA1A
FM_193-GTGCTTCAGTCCTGCG	FM_193	VA	NYGC	MG	Homeo	Homeo_FRMD4A
FM_193-CTACATTGTACACGCC	FM_193	VA	NYGC	PVM	PVM	PVM_CD163
FM_193-TGGATGTAGATCCAAA	FM_193	VA	NYGC	MG	Adapt	Adapt_TMEM163
FM_193-CCTCAACGTGAGACCA	FM_193	VA	NYGC	MG	Homeo	Homeo_FRMD4A
FM_193-ATACCGACAGCGTAGA	FM_193	VA	NYGC	MG	Homeo	Homeo_FRMD4A
FM_193-AGGTCTATCTTCTGTA	FM_193	VA	NYGC	MG	exAM	exAM_ERN1
FM_193-AAACGAAAGCACACCC	FM_193	VA	NYGC	MG	Adapt	Adapt_HSPA1A
FM_193-GGGTCACCATCTATCT	FM_193	VA	NYGC	MG	Adapt	Adapt_HSPA1A
FM_193-GATTGGTCACGGTAGA	FM_193	VA	NYGC	MG	Adapt	Adapt_HSPA1A
FM_193-GTGCAGCAGCTTAGTC	FM_193	VA	NYGC	MG	Homeo	Homeo_FRMD4A
FM_193-CTCAATTCAGCGACAA	FM_193	VA	NYGC	MG	Adapt	Adapt_HIST
FM_193-GGGAAGTGTAATGCGG	FM_193	VA	NYGC	MG	Homeo	Homeo_PICALM
FM_193-TGATCAGGTGTAGGAC	FM_193	VA	NYGC	MG	Adapt	Adapt_HSPA1A
FM_193-TACATTCTCCGTCACT	FM_193	VA	NYGC	MG	Homeo	Homeo_PICALM
FM_193-TTACCGCGTATGAGCG	FM_193	VA	NYGC	MG	Homeo	Homeo_PICALM
FM_193-GGTAACTTCGCGCCAA	FM_193	VA	NYGC	MG	Homeo	Homeo_FRMD4A
FM_193-TTTCCTCCATCCGATA	FM_193	VA	NYGC	MG	exAM	exAM_ERN1
FM_193-TGTGAGTCAAGTGCAG	FM_193	VA	NYGC	MG	Homeo	Homeo_FRMD4A
FM_193-GCATCTCAGGATCACG	FM_193	VA	NYGC	MG	Adapt	Adapt_HSPA1A
FM_193-TAGGAGGGTGTCCGTG	FM_193	VA	NYGC	PVM	PVM	PVM_CD163
FM_193-TCGACCTAGAAGGATG	FM_193	VA	NYGC	MG	Homeo	Homeo_PICALM
FM_193-CACCGTTTCACACCCT	FM_193	VA	NYGC	MG	Homeo	Homeo_PICALM
FM_193-GATGCTACATCGTCCT	FM_193	VA	NYGC	MG	exAM	exAM_ERN1
FM_193-ATGGGTTCATCCTCAC	FM_193	VA	NYGC	MG	Homeo	Homeo_FRMD4A
FM_193-GATGGAGTCAATCAGC	FM_193	VA	NYGC	PVM	PVM	PVM_CD163
FM_193-AGTGATCCACGGATCC	FM_193	VA	NYGC	MG	Homeo	Homeo_PICALM
FM_193-TTGAGTGCATAGATGA	FM_193	VA	NYGC	MG	Homeo	Homeo_PICALM
FM_193-GTCCACTGTCCGAAAG	FM_193	VA	NYGC	MG	Homeo	Homeo_FRMD4A
FM_193-CATACTTTCTTCACAT	FM_193	VA	NYGC	MG	Adapt	Adapt_TMEM163
FM_193-CTTAGGAAGTGGTTAA	FM_193	VA	NYGC	MG	Homeo	Homeo_FRMD4A
FM_193-AGGTTACCATCAGTCA	FM_193	VA	NYGC	MG	Homeo	Homeo_PICALM
FM_193-GGCTTTCCACGGCTAC	FM_193	VA	NYGC	MG	Homeo	Homeo_FRMD4A
FM_193-TTGAACGAGACGACGT	FM_193	VA	NYGC	MG	exAM	exAM_ERN1
FM_193-TCATGGATCGACGACC	FM_193	VA	NYGC	MG	Adapt	Adapt_HSPA1A
FM_193-TGGCGTGGTCCACATA	FM_193	VA	NYGC	MG	Homeo	Homeo_FRMD4A
FM_193-CATACCCAGGTACAGC	FM_193	VA	NYGC	MG	exAM	exAM_ERN1
FM_193-TCCTCGAAGACCTCCG	FM_193	VA	NYGC	MG	Homeo	Homeo_PICALM
FM_193-TTCTGTAAGGTAGCAC	FM_193	VA	NYGC	MG	Adapt	Adapt_HIF1A
FM_193-CCTACGTGTCCTGTTC	FM_193	VA	NYGC	MG	Homeo	Homeo_FRMD4A
FM_193-CGGGACTGTGTGCCTG	FM_193	VA	NYGC	MG	Adapt	Adapt_HSPA1A
FM_193-GGGTAGAGTACCGCGT	FM_193	VA	NYGC	MG	Homeo	Homeo_PICALM
FM_193-AGGTCATCAGAAGCTG	FM_193	VA	NYGC	MG	Homeo	Homeo_PICALM
FM_193-CTGAGGCCACTGAATC	FM_193	VA	NYGC	MG	Homeo	Homeo_PICALM
FM_193-TCACATTTCAAACCTG	FM_193	VA	NYGC	MG	Adapt	Adapt_HSPA1A
FM_193-CTCAATTCAATCAAGA	FM_193	VA	NYGC	MG	Homeo	Homeo_PICALM
FM_193-GTCAAACCAGTTACCA	FM_193	VA	NYGC	MG	Homeo	Homeo_FRMD4A
FM_193-TTTCGATTCTACTCAT	FM_193	VA	NYGC	MG	Homeo	Homeo_FRMD4A
FM_193-GTCGTAAGTGTTATCG	FM_193	VA	NYGC	MG	Homeo	Homeo_PICALM
FM_193-CAGCACGCAAATACAG	FM_193	VA	NYGC	MG	exAM	exAM_ERN1
FM_193-AATGACCCAGACCATT	FM_193	VA	NYGC	MG	Adapt	Adapt_HSPA1A
FM_193-CAGGCCATCCCTGGTT	FM_193	VA	NYGC	MG	Homeo	Homeo_FRMD4A
FM_193-AGCGATTTCCTAGCGG	FM_193	VA	NYGC	MG	Homeo	Homeo_PICALM
FM_193-TTGGATGCATGGCTAT	FM_193	VA	NYGC	MG	Homeo	Homeo_FRMD4A
FM_193-TCATTCAGTGCATTTG	FM_193	VA	NYGC	MG	Homeo	Homeo_FRMD4A
FM_193-CCTACGTTCTATTTCG	FM_193	VA	NYGC	MG	Homeo	Homeo_FRMD4A
FM_193-GAGTCATAGGTTCACT	FM_193	VA	NYGC	MG	exAM	exAM_ERN1
FM_193-AGTAGCTCACAAGTGG	FM_193	VA	NYGC	MG	Homeo	Homeo_FRMD4A
FM_193-TAAGCGTTCGTTCTCG	FM_193	VA	NYGC	MG	Homeo	Homeo_PICALM
FM_193-TCAATCTGTGGACCAA	FM_193	VA	NYGC	MG	Homeo	Homeo_PICALM
FM_193-GAGGGATCATGTTTGG	FM_193	VA	NYGC	MG	Homeo	Homeo_PICALM
FM_193-GTCATCCCACGTGTGC	FM_193	VA	NYGC	MG	Homeo	Homeo_PICALM
FM_193-ATACCGACACAGCATT	FM_193	VA	NYGC	MG	Homeo	Homeo_PICALM
FM_193-GGGCGTTAGGCCATAG	FM_193	VA	NYGC	MG	Homeo	Homeo_PICALM
FM_193-TCTATACTCATGGATC	FM_193	VA	NYGC	PVM	PVM	PVM_CD163
FM_193-ACTTTCATCGGAGTGA	FM_193	VA	NYGC	MG	Adapt	Adapt_HSPA1A
FM_193-GGCAGTCGTGGTCTAT	FM_193	VA	NYGC	MG	Homeo	Homeo_FRMD4A
FM_193-TCTTAGTTCTGCGATA	FM_193	VA	NYGC	MG	Homeo	Homeo_PICALM
FM_193-GGGATCCTCCGGCAGT	FM_193	VA	NYGC	MG	Homeo	Homeo_PICALM
FM_193-CGCAGGTCACTAAACC	FM_193	VA	NYGC	MG	Homeo	Homeo_FRMD4A
FM_193-CGGAATTGTCGAAGCA	FM_193	VA	NYGC	MG	exAM	exAM_ERN1
FM_193-ATCACGACAGTCTTCC	FM_193	VA	NYGC	MG	Homeo	Homeo_FRMD4A
FM_193-TGCGGGTGTCGTATGT	FM_193	VA	NYGC	MG	Homeo	Homeo_FRMD4A
FM_193-TGGGTTACATCGCTAA	FM_193	VA	NYGC	MG	Homeo	Homeo_FRMD4A
FM_193-ATCAGGTCAGAGCCCT	FM_193	VA	NYGC	MG	Homeo	Homeo_PICALM
FM_193-CTTCTAAGTCGACTGC	FM_193	VA	NYGC	MG	Homeo	Homeo_PICALM
FM_193-AGGATAATCTCGTCGT	FM_193	VA	NYGC	MG	exAM	exAM_ERN1
FM_193-GTGGGAACACGGTGCT	FM_193	VA	NYGC	MG	Homeo	Homeo_FRMD4A
FM_193-ATGCATGGTAGTCGTT	FM_193	VA	NYGC	MG	Homeo	Homeo_FRMD4A
FM_193-CCTGTTGTCGAGAACG	FM_193	VA	NYGC	MG	Homeo	Homeo_PICALM
FM_193-TTACGCCTCTACACTT	FM_193	VA	NYGC	MG	Homeo	Homeo_FRMD4A
FM_193-GGTAGAGAGAGCCCAA	FM_193	VA	NYGC	MG	Homeo	Homeo_FRMD4A
FM_193-CCCTCTCAGACCGCCT	FM_193	VA	NYGC	MG	Adapt	Adapt_HSPA1A
FM_193-TGGATGTAGGTTGTTC	FM_193	VA	NYGC	MG	Homeo	Homeo_FRMD4A
FM_193-AATCACGCACCATAAC	FM_193	VA	NYGC	MG	Homeo	Homeo_PICALM
FM_193-GCGGAAATCTCTAAGG	FM_193	VA	NYGC	MG	Homeo	Homeo_PICALM
FM_193-AAGAACACAGCTGAAG	FM_193	VA	NYGC	MG	Homeo	Homeo_PICALM
FM_193-CGTGATATCGCCTAGG	FM_193	VA	NYGC	MG	exAM	exAM_ERN1
FM_193-TGTAAGCGTGGCGTAA	FM_193	VA	NYGC	MG	Adapt	Adapt_HSPA1A
FM_193-TACACCCTCCGCCTAT	FM_193	VA	NYGC	MG	exAM	exAM_ERN1
FM_193-GTGATGTAGGACTAAT	FM_193	VA	NYGC	MG	Homeo	Homeo_FRMD4A
FM_193-GCGGATCCACATAGCT	FM_193	VA	NYGC	MG	Adapt	Adapt_AIF1
FM_193-ACCAAACAGTCATGAA	FM_193	VA	NYGC	MG	Homeo	Homeo_PICALM
FM_193-TCGCACTAGCTTTCTT	FM_193	VA	NYGC	MG	Homeo	Homeo_FRMD4A
FM_193-GTGCGTGTCAGCTTGA	FM_193	VA	NYGC	MG	Homeo	Homeo_FRMD4A
FM_193-CCGAACGGTACGGCAA	FM_193	VA	NYGC	MG	Homeo	Homeo_FRMD4A
FM_193-AGGACTTGTCGAACAG	FM_193	VA	NYGC	MG	Homeo	Homeo_FRMD4A
FM_193-GTTGCTCTCGGACCAC	FM_193	VA	NYGC	MG	Adapt	Adapt_HSPA1A
FM_193-TTGCCTGAGGAACGTC	FM_193	VA	NYGC	MG	Homeo	Homeo_FRMD4A
FM_193-TTAGTCTGTAGTGCGA	FM_193	VA	NYGC	MG	Homeo	Homeo_PICALM
FM_193-CGATGCGGTTCCAGGC	FM_193	VA	NYGC	MG	Homeo	Homeo_FRMD4A
FM_193-CGACAGCCAGTCAACT	FM_193	VA	NYGC	MG	Homeo	Homeo_FRMD4A
FM_193-CTACTATAGGTCGTCC	FM_193	VA	NYGC	MG	Homeo	Homeo_FRMD4A
FM_193-GCTGGGTCAGGTGACA	FM_193	VA	NYGC	MG	Homeo	Homeo_FRMD4A
FM_193-ACGTACAAGCGCCTCA	FM_193	VA	NYGC	MG	Adapt	Adapt_HSPA1A
FM_193-GTCTAGAAGAGGGCGA	FM_193	VA	NYGC	MG	Homeo	Homeo_FRMD4A
FM_193-ATGGTTGCACTATCGA	FM_193	VA	NYGC	MG	Homeo	Homeo_FRMD4A
FM_193-TCATTCACACGGATCC	FM_193	VA	NYGC	MG	Homeo	Homeo_FRMD4A
FM_193-TGTTGGAGTCACCGCA	FM_193	VA	NYGC	MG	Homeo	Homeo_FRMD4A
FM_193-AGCGATTGTTCTCCCA	FM_193	VA	NYGC	MG	Homeo	Homeo_FRMD4A
FM_193-ATGCCTCCACGCTATA	FM_193	VA	NYGC	MG	Homeo	Homeo_FRMD4A
FM_193-TTCTGTAGTGTCCGGT	FM_193	VA	NYGC	MG	Adapt	Adapt_HSPA1A
FM_193-GAAACCTAGTCACAGG	FM_193	VA	NYGC	MG	Homeo	Homeo_FRMD4A
FM_193-TATCCTAAGAGTACCG	FM_193	VA	NYGC	MG	Homeo	Homeo_PICALM
FM_193-GGAGAACCAGGAGGTT	FM_193	VA	NYGC	MG	Homeo	Homeo_FRMD4A
FM_193-TGAGCGCTCCTCGATC	FM_193	VA	NYGC	MG	Homeo	Homeo_FRMD4A
FM_193-TACGGGCGTCGGCTAC	FM_193	VA	NYGC	MG	Adapt	Adapt_HSPA1A
FM_193-CAACCTCGTGTGCCTG	FM_193	VA	NYGC	MG	Homeo	Homeo_FRMD4A
FM_193-CATCCCAGTAGGGAGG	FM_193	VA	NYGC	MG	Homeo	Homeo_FRMD4A
FM_193-ACATTTCGTAACGATA	FM_193	VA	NYGC	MG	Homeo	Homeo_FRMD4A
FM_193-CCCTAACGTTAGTCGT	FM_193	VA	NYGC	MG	Homeo	Homeo_PICALM
FM_193-TCTGGCTTCAAAGAAC	FM_193	VA	NYGC	MG	Homeo	Homeo_FRMD4A
FM_193-GTTGCTCGTCACAATC	FM_193	VA	NYGC	MG	Homeo	Homeo_PICALM
FM_193-TAACTTCTCGTAACTG	FM_193	VA	NYGC	MG	Homeo	Homeo_PICALM
FM_193-AAGACAACAGTGTACT	FM_193	VA	NYGC	MG	Homeo	Homeo_PICALM
FM_193-ATGCATGCAGACCTGC	FM_193	VA	NYGC	MG	Homeo	Homeo_FRMD4A
FM_193-GGGAGTATCCTACACC	FM_193	VA	NYGC	PVM	PVM	PVM_CD163
FM_193-ATTATCCGTTTCTATC	FM_193	VA	NYGC	MG	Homeo	Homeo_PICALM
FM_193-CACGAATCAGCACAAG	FM_193	VA	NYGC	MG	Homeo	Homeo_FRMD4A
FM_193-GTGGAAGAGGAACATT	FM_193	VA	NYGC	MG	Homeo	Homeo_PICALM
FM_193-ACGTAACGTTTACTTC	FM_193	VA	NYGC	MG	Homeo	Homeo_PICALM
FM_193-TCATCCGTCGCACGGT	FM_193	VA	NYGC	MG	Homeo	Homeo_PICALM
FM_193-AAGTCGTAGACCACGA	FM_193	VA	NYGC	MG	Homeo	Homeo_PICALM
FM_193-AGCGTATGTTGTGGAG	FM_193	VA	NYGC	MG	Homeo	Homeo_FRMD4A
FM_193-GGGTCACTCTGGCCAG	FM_193	VA	NYGC	MG	Homeo	Homeo_FRMD4A
FM_193-AAGCATCAGGTCGTGA	FM_193	VA	NYGC	MG	Homeo	Homeo_FRMD4A
FM_193-GTTAGACTCCGACATA	FM_193	VA	NYGC	MG	Homeo	Homeo_FRMD4A
FM_193-GGCACGTGTGCAACGA	FM_193	VA	NYGC	MG	Homeo	Homeo_PICALM
FM_193-ATCCTATTCCTCTAGC	FM_193	VA	NYGC	MG	ADAM	ADAM_GPNMB
FM_193-TGGATGTGTGACTAAA	FM_193	VA	NYGC	MG	Homeo	Homeo_PICALM
FM_193-AACCCAACATCACCAA	FM_193	VA	NYGC	PVM	PVM	PVM_CD163
FM_193-TCCCACAGTACCGGCT	FM_193	VA	NYGC	MG	Homeo	Homeo_FRMD4A
FM_193-CTGGACGGTTGGGATG	FM_193	VA	NYGC	MG	Homeo	Homeo_PICALM
FM_193-ACCAAACAGCATGATA	FM_193	VA	NYGC	MG	exAM	exAM_ERN1
FM_193-CTGCATCGTCCTTTGC	FM_193	VA	NYGC	MG	Homeo	Homeo_FRMD4A
FM_193-ACTCTCGGTCAAGGCA	FM_193	VA	NYGC	MG	Homeo	Homeo_PICALM
FM_193-TTGCATTTCATGAGGG	FM_193	VA	NYGC	MG	Adapt	Adapt_HSPA1A
FM_193-CTACGGGAGCTGTACT	FM_193	VA	NYGC	MG	Homeo	Homeo_PICALM
FM_193-CTCATTAAGATAGTCA	FM_193	VA	NYGC	MG	Homeo	Homeo_FRMD4A
FM_193-GAGGCCTGTGACTAAA	FM_193	VA	NYGC	MG	Homeo	Homeo_FRMD4A
FM_193-TCCACGTGTGAGATAT	FM_193	VA	NYGC	MG	Homeo	Homeo_FRMD4A
FM_193-TTGGTTTTCGGCATCG	FM_193	VA	NYGC	MG	Homeo	Homeo_FRMD4A
FM_193-AACGTCAGTCATCAGT	FM_193	VA	NYGC	MG	Homeo	Homeo_FRMD4A
FM_193-TACCCACTCTGAGATC	FM_193	VA	NYGC	MG	Homeo	Homeo_PICALM
FM_193-TCGTAGAGTCATCACA	FM_193	VA	NYGC	MG	Homeo	Homeo_FRMD4A
FM_193-GCCTGTTAGAACTTCC	FM_193	VA	NYGC	MG	Adapt	Adapt_TMEM163
FM_193-TACCGGGAGTATTCCG	FM_193	VA	NYGC	MG	Homeo	Homeo_PICALM
FM_193-TGTTCTAAGTATGCAA	FM_193	VA	NYGC	MG	Adapt	Adapt_HSPA1A
FM_193-TATTGGGTCTTCGCTG	FM_193	VA	NYGC	MG	Homeo	Homeo_FRMD4A
FM_193-CCCTAACGTTCCACGG	FM_193	VA	NYGC	MG	Homeo	Homeo_PICALM
FM_193-GCAGCCATCCGAGATT	FM_193	VA	NYGC	MG	Homeo	Homeo_PICALM
FM_193-AGACAAAGTGGACCAA	FM_193	VA	NYGC	MG	Homeo	Homeo_PICALM
FM_193-TTCCACGCAAATCGGG	FM_193	VA	NYGC	MG	Homeo	Homeo_FRMD4A
FM_193-GTCTCACTCCGCGATG	FM_193	VA	NYGC	MG	Homeo	Homeo_FRMD4A
FM_193-ACTTATCTCCTATTTG	FM_193	VA	NYGC	MG	Adapt	Adapt_HSPA1A
FM_193-ATCACAGTCACTGATG	FM_193	VA	NYGC	MG	Homeo	Homeo_FRMD4A
FM_193-AGGCTGCGTGGATCGA	FM_193	VA	NYGC	MG	Homeo	Homeo_PICALM
FM_193-GACGTTAAGGTCCTGC	FM_193	VA	NYGC	MG	Homeo	Homeo_FRMD4A
FM_193-CATTTCAGTACTGAGG	FM_193	VA	NYGC	MG	Homeo	Homeo_FRMD4A
FM_193-TTCACGCAGAAGCCTG	FM_193	VA	NYGC	MG	Homeo	Homeo_PICALM
FM_193-CACAGGCGTGAAAGTT	FM_193	VA	NYGC	MG	exAM	exAM_ERN1
FM_193-GGGACTCAGTTTGGCT	FM_193	VA	NYGC	MG	Homeo	Homeo_FRMD4A
FM_193-GTTGTCCTCTTTGGAG	FM_193	VA	NYGC	MG	Homeo	Homeo_PICALM
FM_193-GGGATGAAGCTAAATG	FM_193	VA	NYGC	MG	Homeo	Homeo_FRMD4A
FM_193-TGAACGTGTGACTCTA	FM_193	VA	NYGC	MG	Homeo	Homeo_PICALM
FM_193-GATTGGTTCGTCACCT	FM_193	VA	NYGC	MG	Homeo	Homeo_PICALM
FM_193-AAGACTCTCGTACACA	FM_193	VA	NYGC	MG	Adapt	Adapt_HSPA1A
FM_193-TTGGGCGCATACTGTG	FM_193	VA	NYGC	MG	Homeo	Homeo_FRMD4A
FM_193-TGCTGAAGTGGCAACA	FM_193	VA	NYGC	MG	Homeo	Homeo_PICALM
FM_193-CCGATCTGTGCCCACA	FM_193	VA	NYGC	MG	Homeo	Homeo_FRMD4A
FM_193-GCAACATCAGTCGCAC	FM_193	VA	NYGC	MG	Homeo	Homeo_FRMD4A
FM_193-TTGAGTGCAGACTGCC	FM_193	VA	NYGC	MG	Homeo	Homeo_FRMD4A
FM_193-ATTTCTGGTAGATTGA	FM_193	VA	NYGC	MG	Homeo	Homeo_PICALM
FM_193-GTAATCGTCGAGCCTG	FM_193	VA	NYGC	MG	Homeo	Homeo_FRMD4A
FM_193-AATTCCTGTAGCCCTG	FM_193	VA	NYGC	MG	Homeo	Homeo_PICALM
FM_193-AACACACGTTAGAAAC	FM_193	VA	NYGC	MG	Homeo	Homeo_PICALM
FM_193-CCGGTGATCATTTCCA	FM_193	VA	NYGC	MG	Homeo	Homeo_FRMD4A
FM_193-CCTAAGATCTCGTCAC	FM_193	VA	NYGC	MG	Homeo	Homeo_FRMD4A
FM_193-GGGTTATTCGGCTGAC	FM_193	VA	NYGC	MG	Homeo	Homeo_PICALM
FM_193-TCGGGTGCAATCGCCG	FM_193	VA	NYGC	MG	Homeo	Homeo_FRMD4A
FM_193-TGAGCGCGTTCAACGT	FM_193	VA	NYGC	MG	Homeo	Homeo_PICALM
FM_193-GAGATGGCAGAGTTCT	FM_193	VA	NYGC	MG	Adapt	Adapt_HSPA1A
FM_193-GAAGTAACAACGACTT	FM_193	VA	NYGC	MG	Adapt	Adapt_CCL3
FM_193-AGACACTCAGGAGGAG	FM_193	VA	NYGC	MG	Homeo	Homeo_FRMD4A
FM_193-AGGGAGTGTATCACGT	FM_193	VA	NYGC	MG	exAM	exAM_ERN1
FM_193-TGAGTCAAGTTTGAGA	FM_193	VA	NYGC	MG	Adapt	Adapt_HSPA1A
FM_193-TGAACGTTCTCCAATT	FM_193	VA	NYGC	MG	Homeo	Homeo_FRMD4A
FM_193-CAGCCAGAGAACCGCA	FM_193	VA	NYGC	MG	exAM	exAM_ERN1
FM_193-CAGATTGGTTAAGACA	FM_193	VA	NYGC	MG	Adapt	Adapt_HSPA1A
FM_193-GACCCTTGTGTGTGGA	FM_193	VA	NYGC	MG	Adapt	Adapt_HSPA1A
FM_193-GTTAGTGGTACGCTAT	FM_193	VA	NYGC	MG	Homeo	Homeo_PICALM
FM_193-TCAAGACAGTGGTTCT	FM_193	VA	NYGC	MG	Homeo	Homeo_FRMD4A
FM_193-TCCGAAAAGGCCCACT	FM_193	VA	NYGC	MG	Adapt	Adapt_TMEM163
FM_193-GGGTGTCAGAAGTGTT	FM_193	VA	NYGC	MG	Homeo	Homeo_FRMD4A
FM_193-CGATGGCAGAATAGTC	FM_193	VA	NYGC	MG	Adapt	Adapt_HSPA1A
FM_193-GTCCACTTCTTCTTCC	FM_193	VA	NYGC	MG	exAM	exAM_ERN1
FM_193-CATTTCACACATGTTG	FM_193	VA	NYGC	MG	Homeo	Homeo_FRMD4A
FM_193-TAATTCCCAATAACGA	FM_193	VA	NYGC	MG	Homeo	Homeo_PICALM
FM_193-TATCCTACATCATCTT	FM_193	VA	NYGC	MG	Homeo	Homeo_FRMD4A
FM_193-AGACACTAGAGCTGAC	FM_193	VA	NYGC	MG	Adapt	Adapt_TMEM163
FM_193-TGATCAGAGCGATGCA	FM_193	VA	NYGC	MG	Homeo	Homeo_PICALM
FM_193-CAAGAGGCATACCGTA	FM_193	VA	NYGC	MG	Adapt	Adapt_HSPA1A
FM_193-TGTCCCACACGACGTC	FM_193	VA	NYGC	MG	Adapt	Adapt_HSPA1A
FM_193-ACTGTGACACTCCACT	FM_193	VA	NYGC	MG	Homeo	Homeo_FRMD4A
FM_193-CGCCAGACATGGATCT	FM_193	VA	NYGC	MG	Homeo	Homeo_PICALM
FM_193-CAAGACTTCAGCTGTA	FM_193	VA	NYGC	MG	Adapt	Adapt_TMEM163
FM_193-TCGGTCTAGACGGAAA	FM_193	VA	NYGC	MG	Homeo	Homeo_FRMD4A
FM_193-CGGTCAGTCGGCTCTT	FM_193	VA	NYGC	MG	Adapt	Adapt_HSPA1A
FM_193-AACCTGAAGGTCATTC	FM_193	VA	NYGC	MG	ADAM	ADAM_GPNMB
FM_193-CGTCAAAAGGATCACG	FM_193	VA	NYGC	MG	Homeo	Homeo_FRMD4A
FM_193-CAAAGAAGTTGTGGAG	FM_193	VA	NYGC	MG	Homeo	Homeo_PICALM
FM_193-CTCCTCCGTACAGGTG	FM_193	VA	NYGC	MG	Homeo	Homeo_FRMD4A
FM_193-ATGGAGGCATGGCGCT	FM_193	VA	NYGC	MG	exAM	exAM_ERN1
FM_193-GACTGATAGACAGCTG	FM_193	VA	NYGC	MG	Homeo	Homeo_FRMD4A
FM_193-AGGCATTTCACTCACC	FM_193	VA	NYGC	MG	Homeo	Homeo_FRMD4A
FM_193-CCTGTTGAGTTAACAG	FM_193	VA	NYGC	MG	Homeo	Homeo_FRMD4A
FM_193-GGGTATTTCCCTCGAT	FM_193	VA	NYGC	MG	Homeo	Homeo_FRMD4A
FM_193-GCAACATCAGCGTTTA	FM_193	VA	NYGC	MG	Homeo	Homeo_FRMD4A
FM_193-CATTCCGCACTGCTTC	FM_193	VA	NYGC	MG	Homeo	Homeo_FRMD4A
FM_193-GATTCTTCATAATGAG	FM_193	VA	NYGC	MG	Homeo	Homeo_FRMD4A
FM_193-GACTCAAGTCCGGTCA	FM_193	VA	NYGC	MG	Homeo	Homeo_PICALM
FM_193-GGGATGATCCATATGG	FM_193	VA	NYGC	MG	Homeo	Homeo_FRMD4A
FM_193-TCCCACACACCAACAT	FM_193	VA	NYGC	MG	Adapt	Adapt_HSPA1A
FM_193-ACGGTTACAAGCCTGC	FM_193	VA	NYGC	MG	Adapt	Adapt_HIST
FM_193-CTACAGACATGTCTAG	FM_193	VA	NYGC	MG	exAM	exAM_ERN1
FM_193-AAGCGAGCACTAACCA	FM_193	VA	NYGC	MG	Homeo	Homeo_FRMD4A
FM_193-TTCCGGTCACACCAGC	FM_193	VA	NYGC	MG	Homeo	Homeo_PICALM
FM_193-TGTGATGCATAGGTTC	FM_193	VA	NYGC	MG	Homeo	Homeo_PICALM
FM_193-TTCTTGATCGCTTGCT	FM_193	VA	NYGC	MG	Homeo	Homeo_FRMD4A
FM_193-CTCAACCGTCACAGAG	FM_193	VA	NYGC	MG	Adapt	Adapt_HSPA1A
FM_193-AGGAGGTAGCGCCATC	FM_193	VA	NYGC	MG	Homeo	Homeo_FRMD4A
FM_193-TCTCAGCAGTAGCCAG	FM_193	VA	NYGC	MG	Homeo	Homeo_FRMD4A
FM_193-AGGGCCTTCCACCTCA	FM_193	VA	NYGC	MG	Homeo	Homeo_FRMD4A
FM_193-GCACTAATCCGAAGGA	FM_193	VA	NYGC	MG	Homeo	Homeo_FRMD4A
FM_193-CTGAATGCATGACTCA	FM_193	VA	NYGC	MG	Adapt	Adapt_HSPA1A
FM_193-CCTCCAACAACGCCCA	FM_193	VA	NYGC	MG	Homeo	Homeo_FRMD4A
FM_193-GTTCGCTGTAGACGGT	FM_193	VA	NYGC	MG	Homeo	Homeo_PICALM
FM_193-GACGTTACACCTGATA	FM_193	VA	NYGC	MG	Homeo	Homeo_FRMD4A
FM_193-TATTGGGGTGTTCGAT	FM_193	VA	NYGC	MG	Adapt	Adapt_HIF1A
FM_193-CAATTTCGTTATCTTC	FM_193	VA	NYGC	MG	Homeo	Homeo_FRMD4A
FM_193-TTACCATCAACGTAAA	FM_193	VA	NYGC	MG	Homeo	Homeo_FRMD4A
FM_193-CGTGATAGTCCGTTTC	FM_193	VA	NYGC	MG	exAM	exAM_ERN1
FM_193-CACGTTCAGAACGCGT	FM_193	VA	NYGC	MG	Homeo	Homeo_FRMD4A
FM_193-TTGTGTTTCCAACACA	FM_193	VA	NYGC	MG	Homeo	Homeo_PICALM
FM_193-GAGTCATCATACAGAA	FM_193	VA	NYGC	MG	Homeo	Homeo_PICALM
FM_193-GGTGATTTCGCCAGAC	FM_193	VA	NYGC	MG	Homeo	Homeo_PICALM
FM_193-TGGGAAGAGATACGAT	FM_193	VA	NYGC	MG	Homeo	Homeo_PICALM
FM_193-TTAATCCAGCTTCTAG	FM_193	VA	NYGC	MG	Homeo	Homeo_PICALM
FM_193-TGAGCGCAGTACCGGA	FM_193	VA	NYGC	MG	Adapt	Adapt_HSPA1A
FM_193-TTCCAATCAGGTTCCG	FM_193	VA	NYGC	MG	Homeo	Homeo_FRMD4A
FM_193-CCAAGCGGTTGGGTAG	FM_193	VA	NYGC	MG	Homeo	Homeo_FRMD4A
FM_193-CGCAGGTAGGTTCAGG	FM_193	VA	NYGC	MG	Homeo	Homeo_PICALM
FM_193-TTTGTTGCATCTAGAC	FM_193	VA	NYGC	MG	Homeo	Homeo_FRMD4A
FM_193-AGGGCTCAGACCAAGC	FM_193	VA	NYGC	MG	Homeo	Homeo_FRMD4A
FM_193-TGTGCGGTCTACACAG	FM_193	VA	NYGC	MG	Adapt	Adapt_HSPA1A
FM_193-GTCCTCATCGAACTCA	FM_193	VA	NYGC	MG	Homeo	Homeo_PICALM
FM_193-ACGTTCCAGTTGAAAC	FM_193	VA	NYGC	MG	Homeo	Homeo_FRMD4A
FM_193-AATGACCTCGGTATGT	FM_193	VA	NYGC	MG	Homeo	Homeo_PICALM
FM_193-TTCCACGTCTACCTTA	FM_193	VA	NYGC	MG	Homeo	Homeo_PICALM
FM_193-CAGGGCTTCGTGCTCT	FM_193	VA	NYGC	MG	Adapt	Adapt_HSPA1A
FM_193-GTTTGGAGTCGCAACC	FM_193	VA	NYGC	MG	Homeo	Homeo_PICALM
FM_193-CCATAAGAGGTTGACG	FM_193	VA	NYGC	MG	Homeo	Homeo_PICALM
FM_193-CATTCTAAGGCATCGA	FM_193	VA	NYGC	MG	exAM	exAM_ERN1
FM_193-TCAGTGATCATCTACT	FM_193	VA	NYGC	MG	Homeo	Homeo_FRMD4A
FM_193-CTAGGTACATCACCAA	FM_193	VA	NYGC	MG	Homeo	Homeo_FRMD4A
FM_193-TCACAAGCATGGGCAA	FM_193	VA	NYGC	MG	Homeo	Homeo_FRMD4A
FM_193-TCAGCCTCAGCATGCC	FM_193	VA	NYGC	MG	Adapt	Adapt_IFI44L
FM_193-GGCTTGGAGAGGACTC	FM_193	VA	NYGC	MG	Homeo	Homeo_FRMD4A
FM_193-GTGTGGCAGGTCCTGC	FM_193	VA	NYGC	MG	Homeo	Homeo_FRMD4A
FM_193-TGTTGAGCAGGTGGAT	FM_193	VA	NYGC	MG	Adapt	Adapt_HIF1A
FM_193-ACGTCCTAGTCGGGAT	FM_193	VA	NYGC	MG	Homeo	Homeo_PICALM
FM_193-CATCGTCGTAGTCGGA	FM_193	VA	NYGC	MG	Adapt	Adapt_HSPA1A
FM_193-AATGAAGTCCGTTTCG	FM_193	VA	NYGC	MG	exAM	exAM_ERN1
FM_193-TCCGAAAGTGCTTATG	FM_193	VA	NYGC	MG	Homeo	Homeo_PICALM
FM_193-ACAGCCGAGACCGCCT	FM_193	VA	NYGC	MG	Homeo	Homeo_FRMD4A
FM_193-AGGGCTCTCGACATTG	FM_193	VA	NYGC	MG	Adapt	Adapt_HSPA1A
FM_193-GACCGTGTCGCAACAT	FM_193	VA	NYGC	MG	Homeo	Homeo_FRMD4A
FM_193-TCGGTCTTCCGTTTCG	FM_193	VA	NYGC	MG	Adapt	Adapt_HSPA1A
FM_193-GGATGTTTCGAACGGA	FM_193	VA	NYGC	MG	Homeo	Homeo_PICALM
FM_193-CATTTCAGTGACGCCT	FM_193	VA	NYGC	MG	Homeo	Homeo_PICALM
FM_193-GGTGGCTGTATGGTTC	FM_193	VA	NYGC	MG	exAM	exAM_ERN1
FM_193-TAGGGTTGTTATCTTC	FM_193	VA	NYGC	MG	exAM	exAM_ERN1
FM_193-AGGTAGGGTCTGTGGC	FM_193	VA	NYGC	MG	Homeo	Homeo_PICALM
FM_193-TTTCATGAGCCACCGT	FM_193	VA	NYGC	MG	Homeo	Homeo_PICALM
FM_193-TTAGGCATCGAACGGA	FM_193	VA	NYGC	MG	Homeo	Homeo_FRMD4A
FM_193-CTCCTTTGTCGTAATC	FM_193	VA	NYGC	MG	Homeo	Homeo_PICALM
FM_193-GCATCTCCAAGGTCTT	FM_193	VA	NYGC	MG	Homeo	Homeo_PICALM
FM_193-TAATCTCTCTGAGCAT	FM_193	VA	NYGC	PVM	PVM	PVM_CD163
FM_193-CATTGTTCAAACTAAG	FM_193	VA	NYGC	MG	Adapt	Adapt_HSPA1A
FM_193-ATGAGGGGTGATGTAA	FM_193	VA	NYGC	MG	Adapt	Adapt_AIF1
FM_193-ACACTGACATCGGAGA	FM_193	VA	NYGC	MG	Homeo	Homeo_FRMD4A
FM_193-ATGGAGGAGATGTTAG	FM_193	VA	NYGC	MG	Homeo	Homeo_FRMD4A
FM_193-CCTCTAGGTAAGGCCA	FM_193	VA	NYGC	MG	Homeo	Homeo_PICALM
FM_193-CCCTAACAGTAGACAT	FM_193	VA	NYGC	MG	Homeo	Homeo_FRMD4A
FM_193-TCGAAGTGTACCGTCG	FM_193	VA	NYGC	MG	Homeo	Homeo_FRMD4A
FM_193-TGTTCTAAGGTGCTGA	FM_193	VA	NYGC	MG	Adapt	Adapt_TMEM163
FM_193-CAACGATAGAGGTCGT	FM_193	VA	NYGC	MG	Homeo	Homeo_FRMD4A
FM_193-ATCGGCGCAAGAGTGC	FM_193	VA	NYGC	MG	Adapt	Adapt_HSPA1A
FM_193-GAAGCCCGTCTTGTCC	FM_193	VA	NYGC	MG	Homeo	Homeo_PICALM
FM_193-TAACTTCCACACAGAG	FM_193	VA	NYGC	MG	Homeo	Homeo_FRMD4A
FM_193-AAGCGTTAGCTGTCCG	FM_193	VA	NYGC	PVM	PVM	PVM_CD163
FM_193-GGGATCCCATTGCAAC	FM_193	VA	NYGC	MG	Homeo	Homeo_FRMD4A
FM_193-GATCACATCGAGCCAC	FM_193	VA	NYGC	MG	Homeo	Homeo_FRMD4A
FM_193-CACTTCGTCTGGCTGG	FM_193	VA	NYGC	MG	Homeo	Homeo_FRMD4A
FM_193-AGGGTGAGTCGATTCA	FM_193	VA	NYGC	MG	Adapt	Adapt_TMEM163
FM_193-TGTAACGGTACAGTAA	FM_193	VA	NYGC	MG	Adapt	Adapt_TMEM163
FM_193-CTTCTAATCTGTAACG	FM_193	VA	NYGC	MG	Homeo	Homeo_PICALM
FM_193-CCGTGAGCAAGATTGA	FM_193	VA	NYGC	MG	Adapt	Adapt_HSPA1A
FM_193-AGACTCAGTACTCGCG	FM_193	VA	NYGC	MG	Homeo	Homeo_PICALM
FM_193-CTCAACCCACTCCGGA	FM_193	VA	NYGC	MG	Homeo	Homeo_FRMD4A
FM_193-CATTCTAAGCGTGCTC	FM_193	VA	NYGC	MG	Homeo	Homeo_FRMD4A
FM_193-TCTTAGTAGATAACAC	FM_193	VA	NYGC	PVM	PVM	PVM_CD163
FM_193-TGTGCGGTCAGTGTGT	FM_193	VA	NYGC	MG	Homeo	Homeo_PICALM
FM_193-TGTTACTGTACACGTT	FM_193	VA	NYGC	MG	Homeo	Homeo_PICALM
FM_193-TTGGTTTGTCTTGAAC	FM_193	VA	NYGC	MG	exAM	exAM_ERN1
FM_193-GCCGATGTCCCGAAAT	FM_193	VA	NYGC	MG	Homeo	Homeo_FRMD4A
FM_193-CACTGGGTCCTGTTAT	FM_193	VA	NYGC	MG	Homeo	Homeo_FRMD4A
FM_193-ATAGAGATCCGATCTC	FM_193	VA	NYGC	MG	exAM	exAM_ERN1
FM_193-CGATCGGGTGAACCGA	FM_193	VA	NYGC	MG	ADAM	ADAM_GPNMB
FM_193-TCACTCGGTAGAGACC	FM_193	VA	NYGC	MG	Adapt	Adapt_HSPA1A
FM_193-AGGAATAGTCCAGCCA	FM_193	VA	NYGC	MG	Homeo	Homeo_FRMD4A
FM_193-ACGGTCGAGAATTCAG	FM_193	VA	NYGC	MG	Homeo	Homeo_FRMD4A
FM_193-GGATCTATCACCCTTG	FM_193	VA	NYGC	MG	Homeo	Homeo_PICALM
FM_193-ATCGATGCATCGGCCA	FM_193	VA	NYGC	MG	exAM	exAM_ERN1
FM_193-ATCGTGATCCTTATCA	FM_193	VA	NYGC	MG	Homeo	Homeo_PICALM
FM_193-TTCAGGAAGGTTACAA	FM_193	VA	NYGC	MG	Homeo	Homeo_FRMD4A
FM_193-ATCGGATTCTCTTCAA	FM_193	VA	NYGC	MG	Homeo	Homeo_FRMD4A
FM_193-GTGAGGATCGGAGTGA	FM_193	VA	NYGC	MG	Homeo	Homeo_PICALM
FM_193-TTGAACGAGCTGGCTC	FM_193	VA	NYGC	MG	Homeo	Homeo_PICALM
FM_193-CTGAGGCGTTCGGGTC	FM_193	VA	NYGC	MG	Homeo	Homeo_PICALM
FM_193-GTTCTATAGGTATTGA	FM_193	VA	NYGC	MG	Homeo	Homeo_FRMD4A
FM_193-TCGTCCAGTTGGAGAC	FM_193	VA	NYGC	MG	Homeo	Homeo_PICALM
FM_193-CCTCAGTAGTTTAGGA	FM_193	VA	NYGC	MG	Homeo	Homeo_FRMD4A
FM_193-CTATCCGGTTGTGTTG	FM_193	VA	NYGC	MG	Homeo	Homeo_FRMD4A
FM_193-ACCAAACAGAGTAACT	FM_193	VA	NYGC	MG	Homeo	Homeo_PICALM
FM_193-GTGACGCAGAACCGCA	FM_193	VA	NYGC	MG	Homeo	Homeo_FRMD4A
FM_193-AATGGAAAGTGCAAAT	FM_193	VA	NYGC	MG	Adapt	Adapt_HSPA1A
FM_193-ATTCTTGTCCTCGCAT	FM_193	VA	NYGC	MG	Homeo	Homeo_FRMD4A
FM_193-GTAGAGGAGAATACAC	FM_193	VA	NYGC	MG	Homeo	Homeo_FRMD4A
FM_193-TGCACGGAGTATGAAC	FM_193	VA	NYGC	MG	Homeo	Homeo_PICALM
FM_193-TGACAGTTCTAGATCG	FM_193	VA	NYGC	PVM	PVM	PVM_CD163
FM_193-CGCATGGAGTGACACG	FM_193	VA	NYGC	MG	Adapt	Adapt_IFI44L
FM_193-CTTCGGTCATCATGAC	FM_193	VA	NYGC	MG	Homeo	Homeo_PICALM
FM_193-CATCCGTAGGTGCTAG	FM_193	VA	NYGC	MG	Adapt	Adapt_HSPA1A
FM_193-TCATTGTAGCATTGAA	FM_193	VA	NYGC	MG	Homeo	Homeo_FRMD4A
FM_193-TCACTATCAATCCAGT	FM_193	VA	NYGC	MG	Adapt	Adapt_TMEM163
FM_193-AGAGAGCCACAGACGA	FM_193	VA	NYGC	MG	Adapt	Adapt_HSPA1A
FM_193-AACGGGAAGGTCACTT	FM_193	VA	NYGC	MG	Homeo	Homeo_PICALM
FM_193-GTATTGGCACGCCAGT	FM_193	VA	NYGC	MG	exAM	exAM_ERN1
FM_193-TGTTTGTCAGCAGGAT	FM_193	VA	NYGC	PVM	PVM	PVM_CD163
FM_193-GCTGGGTCATCTTTCA	FM_193	VA	NYGC	MG	Homeo	Homeo_FRMD4A
FM_193-ACACGCGGTGTGTGGA	FM_193	VA	NYGC	MG	Homeo	Homeo_FRMD4A
FM_193-AAGCCATGTCTACGAT	FM_193	VA	NYGC	MG	Homeo	Homeo_PICALM
FM_193-TGAATCGAGCATGGGT	FM_193	VA	NYGC	MG	Homeo	Homeo_PICALM
FM_193-CTGCATCAGTTGAATG	FM_193	VA	NYGC	MG	Homeo	Homeo_PICALM
FM_193-CAGTTAGTCATGACAC	FM_193	VA	NYGC	MG	Homeo	Homeo_FRMD4A
FM_193-ATTACCTAGAAATTCG	FM_193	VA	NYGC	MG	Homeo	Homeo_PICALM
FM_193-AACAAGATCTAGTTCT	FM_193	VA	NYGC	MG	exAM	exAM_ERN1
FM_193-GATGAGGCAGGAGACT	FM_193	VA	NYGC	MG	exAM	exAM_ERN1
FM_193-GTAGGAGCAAATGAGT	FM_193	VA	NYGC	MG	Homeo	Homeo_PICALM
FM_193-CACAGATTCTGAGAGG	FM_193	VA	NYGC	MG	Homeo	Homeo_PICALM
FM_193-TGTTCCGCAGCTCTGG	FM_193	VA	NYGC	MG	Homeo	Homeo_FRMD4A
FM_193-AGTGACTCAAACTCGT	FM_193	VA	NYGC	MG	Adapt	Adapt_HSPA1A
FM_193-GCTTGGGAGGACACTG	FM_193	VA	NYGC	MG	Adapt	Adapt_HSPA1A
FM_193-AGACACTGTTTACGTG	FM_193	VA	NYGC	MG	Homeo	Homeo_FRMD4A
FM_193-GAGTCTACATAATCGC	FM_193	VA	NYGC	MG	Homeo	Homeo_PICALM
FM_193-CGTAGTAAGCACACCC	FM_193	VA	NYGC	MG	Homeo	Homeo_PICALM
FM_193-GCACGTGGTGGAAATT	FM_193	VA	NYGC	MG	Homeo	Homeo_FRMD4A
FM_193-ATTACCTAGCTGACCC	FM_193	VA	NYGC	MG	Homeo	Homeo_PICALM
FM_193-TCTTTGAGTGTTACTG	FM_193	VA	NYGC	MG	Homeo	Homeo_PICALM
FM_193-TGTTCCGCAATGTGGG	FM_193	VA	NYGC	MG	Homeo	Homeo_FRMD4A
FM_193-CCGTGAGAGAACTCCT	FM_193	VA	NYGC	MG	Homeo	Homeo_PICALM
FM_193-AAACGAATCCTAACAG	FM_193	VA	NYGC	MG	Homeo	Homeo_FRMD4A
FM_193-AAGACTCTCCCAAGCG	FM_193	VA	NYGC	MG	exAM	exAM_ERN1
FM_193-GTGCTGGCAAGACGGT	FM_193	VA	NYGC	MG	Adapt	Adapt_HIF1A
FM_193-GTGGAGAGTTTACGTG	FM_193	VA	NYGC	MG	Homeo	Homeo_PICALM
FM_193-TCCACCACAACCCGCA	FM_193	VA	NYGC	MG	Homeo	Homeo_FRMD4A
FM_193-TAACGACAGGTCGAGT	FM_193	VA	NYGC	MG	Homeo	Homeo_PICALM
FM_193-TACTTGTTCTGAGCAT	FM_193	VA	NYGC	MG	Homeo	Homeo_FRMD4A
FM_193-CAACAACAGGTACATA	FM_193	VA	NYGC	MG	Homeo	Homeo_PICALM
FM_193-TTCCACGAGAAGTCCG	FM_193	VA	NYGC	MG	Homeo	Homeo_FRMD4A
FM_193-TGGGAGATCGAATCCA	FM_193	VA	NYGC	MG	exAM	exAM_ERN1
FM_193-AGGGTCCGTCTAGGTT	FM_193	VA	NYGC	MG	Homeo	Homeo_PICALM
FM_193-AAAGGATGTACAGAGC	FM_193	VA	NYGC	MG	Adapt	Adapt_HSPA1A
FM_193-CTGTAGATCTTGCGCT	FM_193	VA	NYGC	MG	Homeo	Homeo_PICALM
FM_193-ATCGGCGGTGGTCTAT	FM_193	VA	NYGC	MG	Homeo	Homeo_PICALM
FM_193-ACTCCCACATTCACAG	FM_193	VA	NYGC	PVM	PVM	PVM_CD163
FM_193-CTCAGAATCTGCATGA	FM_193	VA	NYGC	MG	Adapt	Adapt_HSPA1A
FM_193-TGTAAGCGTATGGTAA	FM_193	VA	NYGC	MG	Homeo	Homeo_PICALM
FM_193-GCATGATCATTGACCA	FM_193	VA	NYGC	MG	Homeo	Homeo_FRMD4A
FM_193-CACGAATAGTGCACAG	FM_193	VA	NYGC	MG	Adapt	Adapt_HSPA1A
FM_193-GGATCTAAGGTGCTGA	FM_193	VA	NYGC	MG	Homeo	Homeo_FRMD4A
FM_193-CATCGCTAGCCTCATA	FM_193	VA	NYGC	MG	Homeo	Homeo_FRMD4A
FM_193-CTTCAATTCGTCTCAC	FM_193	VA	NYGC	MG	Homeo	Homeo_FRMD4A
FM_193-GAGTGTTCAGAGTGAC	FM_193	VA	NYGC	MG	Homeo	Homeo_PICALM
FM_193-TGGGTTACAAAGTATG	FM_193	VA	NYGC	MG	Homeo	Homeo_FRMD4A
FM_193-TGCATGAAGATCGACG	FM_193	VA	NYGC	MG	Homeo	Homeo_PICALM
FM_193-CCACGAGTCTAGTGAC	FM_193	VA	NYGC	MG	Homeo	Homeo_FRMD4A
FM_193-TGAGCATAGTTGGACG	FM_193	VA	NYGC	MG	Homeo	Homeo_FRMD4A
FM_193-TACCTCGGTCGAGATG	FM_193	VA	NYGC	MG	Adapt	Adapt_HSPA1A
FM_193-GCCCGAACACGCGTGT	FM_193	VA	NYGC	MG	exAM	exAM_ERN1
FM_193-TTTATGCAGGAACTAT	FM_193	VA	NYGC	MG	Adapt	Adapt_HSPA1A
FM_193-GACTCTCCAACAGCTT	FM_193	VA	NYGC	MG	exAM	exAM_ERN1
FM_193-GTGTTCCCACCCATAA	FM_193	VA	NYGC	MG	Homeo	Homeo_PICALM
FM_193-CTGTAGACAAGCTGCC	FM_193	VA	NYGC	MG	exAM	exAM_ERN1
FM_193-CCTTGTGTCGTAGTGT	FM_193	VA	NYGC	MG	Homeo	Homeo_PICALM
FM_193-GAACGTTGTTGAGAGC	FM_193	VA	NYGC	MG	Homeo	Homeo_PICALM
FM_193-TCCCAGTGTCTAGATC	FM_193	VA	NYGC	MG	Homeo	Homeo_PICALM
FM_193-CAGCGTGTCGGCAGTC	FM_193	VA	NYGC	MG	Homeo	Homeo_PICALM
FM_193-TGATTCTGTTTACGTG	FM_193	VA	NYGC	MG	Homeo	Homeo_FRMD4A
FM_193-TCTCAGCGTCTGATCA	FM_193	VA	NYGC	MG	Homeo	Homeo_FRMD4A
FM_193-TGAGCGCTCGGTATGT	FM_193	VA	NYGC	MG	Adapt	Adapt_AIF1
FM_193-CTAACTTCAATTGCAC	FM_193	VA	NYGC	MG	Homeo	Homeo_FRMD4A
FM_193-GTTGCGGTCCTTCTGG	FM_193	VA	NYGC	MG	Homeo	Homeo_FRMD4A
FM_193-AGACAGGTCAGGACGA	FM_193	VA	NYGC	MG	Homeo	Homeo_FRMD4A
FM_193-ACTGTCCAGGAGTATT	FM_193	VA	NYGC	MG	exAM	exAM_ERN1
FM_193-ATTTACCCAATAGTGA	FM_193	VA	NYGC	MG	Homeo	Homeo_FRMD4A
FM_193-GTTTACTAGAGTCTTC	FM_193	VA	NYGC	MG	Homeo	Homeo_FRMD4A
FM_193-AAGAACACACATGTTG	FM_193	VA	NYGC	MG	Homeo	Homeo_PICALM
FM_193-TACTTACAGACTGGGT	FM_193	VA	NYGC	MG	Adapt	Adapt_HSPA1A
FM_193-TTAGGGTGTCACTCAA	FM_193	VA	NYGC	MG	Homeo	Homeo_FRMD4A
FM_193-GGGTAGAAGTCTTGGT	FM_193	VA	NYGC	MG	Homeo	Homeo_FRMD4A
FM_193-GTGAGTTAGTCACACT	FM_193	VA	NYGC	MG	Adapt	Adapt_HSPA1A
FM_193-CATGCGGGTCGTTGGC	FM_193	VA	NYGC	MG	Homeo	Homeo_FRMD4A
FM_193-GAAGGACCAGTAACAA	FM_193	VA	NYGC	MG	Homeo	Homeo_FRMD4A
FM_193-TCCCAGTCACATCCCT	FM_193	VA	NYGC	MG	Homeo	Homeo_FRMD4A
FM_193-ATGAAAGTCCTACAAG	FM_193	VA	NYGC	MG	Adapt	Adapt_HSPA1A
FM_193-GCTGAATCAGTGACCC	FM_193	VA	NYGC	PVM	PVM	PVM_CD163
FM_193-GACTGATGTATCCTTT	FM_193	VA	NYGC	MG	Homeo	Homeo_PICALM
FM_193-TCAAGTGGTGACCGAA	FM_193	VA	NYGC	MG	Homeo	Homeo_FRMD4A
FM_193-CATTTCAGTAACGCGA	FM_193	VA	NYGC	MG	Homeo	Homeo_PICALM
FM_193-ATGCATGAGGTTATAG	FM_193	VA	NYGC	MG	exAM	exAM_ERN1
FM_193-GTCGAATCAGTGTATC	FM_193	VA	NYGC	MG	Homeo	Homeo_FRMD4A
FM_193-TCGAACAAGCACTAAA	FM_193	VA	NYGC	MG	Homeo	Homeo_PICALM
FM_193-TGGGCTGTCAACCTCC	FM_193	VA	NYGC	MG	Homeo	Homeo_PICALM
FM_193-TTGGGTATCGTTACCC	FM_193	VA	NYGC	MG	Adapt	Adapt_HSPA1A
FM_193-ACTTCGCGTGTTCATG	FM_193	VA	NYGC	MG	Homeo	Homeo_FRMD4A
FM_193-GTTGTAGAGGAGAATG	FM_193	VA	NYGC	MG	Homeo	Homeo_FRMD4A
FM_193-TAACTTCAGTGGTGAC	FM_193	VA	NYGC	MG	Homeo	Homeo_FRMD4A
FM_193-ACCATTTGTGACAACG	FM_193	VA	NYGC	MG	Homeo	Homeo_PICALM
FM_193-TCGAAGTGTTGGTGTT	FM_193	VA	NYGC	MG	Homeo	Homeo_FRMD4A
FM_193-AGCCAATTCAGCATTG	FM_193	VA	NYGC	MG	Homeo	Homeo_PICALM
FM_193-CACAGGCAGGGACACT	FM_193	VA	NYGC	MG	Homeo	Homeo_PICALM
FM_193-AAAGAACGTACAGAGC	FM_193	VA	NYGC	MG	Homeo	Homeo_PICALM
FM_193-TAAGTCGCAGTGCCTG	FM_193	VA	NYGC	MG	Homeo	Homeo_FRMD4A
FM_193-AAATGGACAACCGCCA	FM_193	VA	NYGC	MG	Adapt	Adapt_HIF1A
FM_193-CTCAAGACAGAGGGTT	FM_193	VA	NYGC	MG	Homeo	Homeo_PICALM
FM_193-GTCAAACAGGCATGGT	FM_193	VA	NYGC	MG	Adapt	Adapt_HSPA1A
FM_193-TTACCATAGACTGAGC	FM_193	VA	NYGC	MG	Homeo	Homeo_FRMD4A
FM_193-TCATATCCAGTAGTTC	FM_193	VA	NYGC	MG	exAM	exAM_ERN1
FM_193-GCGTTTCAGTCACTGT	FM_193	VA	NYGC	MG	Adapt	Adapt_HSPA1A
FM_193-TTACGCCTCCTGGGTG	FM_193	VA	NYGC	MG	Homeo	Homeo_FRMD4A
FM_193-TGTGAGTCAAGCTGTT	FM_193	VA	NYGC	MG	Homeo	Homeo_FRMD4A
FM_193-ACGTTCCCAGCCCAGT	FM_193	VA	NYGC	MG	Homeo	Homeo_FRMD4A
FM_193-CCTCAACAGGAGAGGC	FM_193	VA	NYGC	MG	Homeo	Homeo_FRMD4A
FM_193-CCTTGTGCAGGAGGTT	FM_193	VA	NYGC	MG	Homeo	Homeo_PICALM
FM_193-ATTACCTAGAAGAACG	FM_193	VA	NYGC	MG	Adapt	Adapt_IFI44L
FM_193-TCACATTAGGATATAC	FM_193	VA	NYGC	MG	Homeo	Homeo_PICALM
FM_193-ATGTCCCGTCGAACAG	FM_193	VA	NYGC	MG	Homeo	Homeo_FRMD4A
FM_193-AAGGTAAAGGACACTG	FM_193	VA	NYGC	MG	Homeo	Homeo_FRMD4A
FM_193-TGTCCCACAAAGACGC	FM_193	VA	NYGC	MG	Homeo	Homeo_PICALM
FM_193-GAGAAATAGCAACTTC	FM_193	VA	NYGC	MG	Homeo	Homeo_FRMD4A
FM_193-CAGGTATAGCGCAATG	FM_193	VA	NYGC	MG	Homeo	Homeo_PICALM
FM_193-TTACCGCCATAGGTAA	FM_193	VA	NYGC	MG	Homeo	Homeo_PICALM
FM_193-ACCTGTCAGTAGCATA	FM_193	VA	NYGC	MG	Homeo	Homeo_FRMD4A
FM_193-TAGACCAAGTTAACAG	FM_193	VA	NYGC	MG	Homeo	Homeo_PICALM
FM_193-TTGATGGGTTCCAGGC	FM_193	VA	NYGC	MG	Homeo	Homeo_FRMD4A
FM_193-GTGCACGGTCTTGGTA	FM_193	VA	NYGC	MG	Homeo	Homeo_FRMD4A
FM_193-ACTCCCACAGAAACCG	FM_193	VA	NYGC	MG	Homeo	Homeo_FRMD4A
FM_193-ATCGTCCTCGAATGCT	FM_193	VA	NYGC	PVM	PVM	PVM_CD163
FM_193-TTGTTTGGTCAAGTTC	FM_193	VA	NYGC	MG	Adapt	Adapt_TMEM163
FM_193-GAGAGGTGTTATTCTC	FM_193	VA	NYGC	MG	Adapt	Adapt_IFI44L
FM_193-ACTTATCGTAGAGTTA	FM_193	VA	NYGC	MG	exAM	exAM_ERN1
FM_193-TGATTTCCACCACTGG	FM_193	VA	NYGC	MG	Homeo	Homeo_FRMD4A
FM_193-TCGACCTCATAAGCGG	FM_193	VA	NYGC	MG	Homeo	Homeo_FRMD4A
FM_193-ATTTCACGTAACGGTG	FM_193	VA	NYGC	MG	Homeo	Homeo_FRMD4A
FM_193-GGCTTGGAGGTATAGT	FM_193	VA	NYGC	MG	Homeo	Homeo_PICALM
FM_193-TTCTTGACAACCCTCT	FM_193	VA	NYGC	MG	Adapt	Adapt_HSPA1A
FM_193-GGGCTCACAATTCACG	FM_193	VA	NYGC	MG	Homeo	Homeo_PICALM
FM_193-TCATCCGAGTTGTCAC	FM_193	VA	NYGC	MG	Adapt	Adapt_HSPA1A
FM_193-ACACGCGTCTACCTTA	FM_193	VA	NYGC	PVM	PVM	PVM_CD163
FM_193-CATCCCAGTATCGCGC	FM_193	VA	NYGC	MG	Homeo	Homeo_PICALM
FM_193-CTGGCAGAGAGAACCC	FM_193	VA	NYGC	MG	Homeo	Homeo_PICALM
FM_193-GTCGAATCAACCAGAG	FM_193	VA	NYGC	MG	Homeo	Homeo_FRMD4A
FM_193-CTGCTCATCTCTTAAC	FM_193	VA	NYGC	MG	Homeo	Homeo_FRMD4A
FM_193-CGCATAATCTAAACGC	FM_193	VA	NYGC	MG	Homeo	Homeo_FRMD4A
FM_193-CATTGAGCAGACAAGC	FM_193	VA	NYGC	MG	Adapt	Adapt_HSPA1A
FM_193-CTCAGTCCAGATCATC	FM_193	VA	NYGC	MG	Adapt	Adapt_HSPA1A
FM_193-TTAGGGTTCATTTCGT	FM_193	VA	NYGC	PVM	PVM	PVM_CD163
FM_193-ATTCTTGAGGTATCTC	FM_193	VA	NYGC	PVM	PVM	PVM_CD163
FM_193-AAATGGATCTGGTTGA	FM_193	VA	NYGC	MG	Adapt	Adapt_HSPA1A
FM_193-TACACCCAGAATGTTG	FM_193	VA	NYGC	MG	Homeo	Homeo_FRMD4A
FM_193-TGTGCGGGTACAGTTC	FM_193	VA	NYGC	PVM	PVM	PVM_CD163
FM_193-TGGGATTAGAACCGCA	FM_193	VA	NYGC	MG	Homeo	Homeo_FRMD4A
FM_193-CGGGTGTTCAAAGCCT	FM_193	VA	NYGC	MG	Homeo	Homeo_FRMD4A
FM_193-CCTTGTGCAGGAATCG	FM_193	VA	NYGC	MG	Homeo	Homeo_PICALM
FM_193-TGAGGAGGTTTCACAG	FM_193	VA	NYGC	MG	Homeo	Homeo_FRMD4A
FM_193-AGTACCACATTGTACG	FM_193	VA	NYGC	MG	Homeo	Homeo_FRMD4A
FM_193-TAACTTCCAAGAGTGC	FM_193	VA	NYGC	MG	Homeo	Homeo_FRMD4A
FM_193-CCAAGCGAGACGATAT	FM_193	VA	NYGC	MG	Adapt	Adapt_AIF1
FM_193-ACTTTCAAGAAGAGCA	FM_193	VA	NYGC	MG	ADAM	ADAM_GPNMB
FM_193-AAAGAACTCCGTAATG	FM_193	VA	NYGC	MG	Homeo	Homeo_FRMD4A
FM_193-GGGTCTGCAGTTAAAG	FM_193	VA	NYGC	MG	Homeo	Homeo_PICALM
FM_193-TCTGTCGAGCACCCAC	FM_193	VA	NYGC	MG	Homeo	Homeo_FRMD4A
FM_193-AGGTTGTTCGAAATCC	FM_193	VA	NYGC	MG	Homeo	Homeo_FRMD4A
FM_193-CTAAGTGCAGCTAACT	FM_193	VA	NYGC	MG	Homeo	Homeo_FRMD4A
FM_193-GATTGGTGTGCCCTTT	FM_193	VA	NYGC	MG	Adapt	Adapt_HSPA1A
FM_193-ATTGTTCTCTCATTAC	FM_193	VA	NYGC	MG	Homeo	Homeo_FRMD4A
FM_193-GACCAATCAAGAGGCT	FM_193	VA	NYGC	MG	Homeo	Homeo_FRMD4A
FM_193-TGTCCTGCAATTGTGC	FM_193	VA	NYGC	MG	Homeo	Homeo_PICALM
FM_193-GTCCCATCATGGTACT	FM_193	VA	NYGC	MG	exAM	exAM_ERN1
FM_193-TACCTGCGTACATACC	FM_193	VA	NYGC	MG	Homeo	Homeo_PICALM
FM_193-TTGCATTTCTGCGTCT	FM_193	VA	NYGC	MG	exAM	exAM_ERN1
FM_193-TAACTTCAGCCTCTGG	FM_193	VA	NYGC	MG	Homeo	Homeo_FRMD4A
FM_193-TCCCAGTCAATAGGGC	FM_193	VA	NYGC	MG	Homeo	Homeo_PICALM
FM_193-CATTGTTGTGTTGATC	FM_193	VA	NYGC	MG	Homeo	Homeo_FRMD4A
FM_193-GCATGATAGATTGAGT	FM_193	VA	NYGC	MG	Homeo	Homeo_PICALM
FM_193-AATTCCTCAGAAACCG	FM_193	VA	NYGC	MG	Homeo	Homeo_PICALM
FM_193-ACTATCTGTTCATCGA	FM_193	VA	NYGC	MG	Homeo	Homeo_PICALM
FM_193-GGTAACTCACTGGCCA	FM_193	VA	NYGC	MG	Homeo	Homeo_FRMD4A
FM_193-CTCATCGTCCGCACGA	FM_193	VA	NYGC	MG	Homeo	Homeo_FRMD4A
FM_193-AGTCTCCGTCGTATTG	FM_193	VA	NYGC	MG	Homeo	Homeo_FRMD4A
FM_193-GCCAGCAAGTCGGCAA	FM_193	VA	NYGC	MG	Adapt	Adapt_HSPA1A
FM_193-TTCACCGTCACGGAGA	FM_193	VA	NYGC	PVM	PVM	PVM_CD163
FM_193-ATGGTTGCACAAGCCC	FM_193	VA	NYGC	MG	Homeo	Homeo_FRMD4A
FM_193-AGGATAACACTACGGC	FM_193	VA	NYGC	MG	Homeo	Homeo_PICALM
FM_193-CGTGCTTAGCGATCGA	FM_193	VA	NYGC	MG	Homeo	Homeo_FRMD4A
FM_193-GGTTCTCTCCCACAGG	FM_193	VA	NYGC	MG	exAM	exAM_ERN1
FM_193-TCGTAGACAGTGAGCA	FM_193	VA	NYGC	MG	Homeo	Homeo_PICALM
FM_193-ATTCCTACAAGAGTTA	FM_193	VA	NYGC	MG	Homeo	Homeo_PICALM
FM_193-AGTCATGAGGACAGTC	FM_193	VA	NYGC	MG	exAM	exAM_ERN1
FM_193-ACCACAACAAGCACCC	FM_193	VA	NYGC	MG	exAM	exAM_ERN1
FM_193-TTCATGTCACGACGCT	FM_193	VA	NYGC	MG	ADAM	ADAM_GPNMB
FM_193-TAGTGCAAGTATTAGG	FM_193	VA	NYGC	MG	exAM	exAM_ERN1
FM_193-ATACCTTGTTGGAGGT	FM_193	VA	NYGC	MG	Homeo	Homeo_FRMD4A
FM_193-CCTCATGAGCGATGCA	FM_193	VA	NYGC	MG	Homeo	Homeo_FRMD4A
FM_193-AGCGTATAGGGCTTCC	FM_193	VA	NYGC	MG	Homeo	Homeo_PICALM
FM_193-AATCGTGAGACGACTG	FM_193	VA	NYGC	MG	Homeo	Homeo_PICALM
FM_193-CTACCCAGTGCGGCTT	FM_193	VA	NYGC	MG	Homeo	Homeo_PICALM
FM_193-TTAGTCTTCTCGAGTA	FM_193	VA	NYGC	MG	Adapt	Adapt_HSPA1A
FM_193-AACTTCTTCATTCCTA	FM_193	VA	NYGC	MG	Adapt	Adapt_HSPA1A
FM_193-TTTACGTCAAGAGTAT	FM_193	VA	NYGC	MG	Homeo	Homeo_FRMD4A
FM_193-TGCCGAGAGGTTCTAC	FM_193	VA	NYGC	MG	Homeo	Homeo_FRMD4A
FM_193-TTGGTTTGTGGGACAT	FM_193	VA	NYGC	MG	exAM	exAM_ERN1
FM_193-TGTAACGCACACCGCA	FM_193	VA	NYGC	MG	Homeo	Homeo_PICALM
FM_193-GCGGAAACATCTTCGC	FM_193	VA	NYGC	MG	Homeo	Homeo_FRMD4A
FM_193-ATCCGTCAGGCACGAT	FM_193	VA	NYGC	MG	Homeo	Homeo_FRMD4A
FM_193-GCATCGGGTAGATCCT	FM_193	VA	NYGC	PVM	PVM	PVM_CD163
FM_193-CGTCAAATCGCCAGAC	FM_193	VA	NYGC	MG	Homeo	Homeo_FRMD4A
FM_193-ACTCTCGTCACCTCGT	FM_193	VA	NYGC	MG	Homeo	Homeo_PICALM
FM_193-AGGTTACCAGTGAGCA	FM_193	VA	NYGC	MG	Adapt	Adapt_HSPA1A
FM_193-GAGGGATGTTTACCTT	FM_193	VA	NYGC	MG	Adapt	Adapt_HSPA1A
FM_193-CGAGTGCCAAGCGATG	FM_193	VA	NYGC	MG	exAM	exAM_ERN1
FM_193-GGTTCTCCAGAAATCA	FM_193	VA	NYGC	MG	Homeo	Homeo_FRMD4A
FM_193-TTCTGTACATCCGTGG	FM_193	VA	NYGC	MG	Adapt	Adapt_HSPA1A
FM_193-TGTCCACTCCGCAACG	FM_193	VA	NYGC	MG	Adapt	Adapt_HSPA1A
FM_193-CAGAGCCCAGCTGGTC	FM_193	VA	NYGC	MG	Homeo	Homeo_FRMD4A
FM_193-TCTACCGCACCTGCGA	FM_193	VA	NYGC	MG	Homeo	Homeo_PICALM
FM_193-TATCAGGTCTCGCAGG	FM_193	VA	NYGC	MG	Homeo	Homeo_PICALM
FM_193-GTGTTCCGTAACCAGG	FM_193	VA	NYGC	MG	Homeo	Homeo_PICALM
FM_193-GTAACCAAGGGACTGT	FM_193	VA	NYGC	MG	Homeo	Homeo_FRMD4A
FM_193-TTCATGTTCAAACGAA	FM_193	VA	NYGC	MG	Homeo	Homeo_FRMD4A
FM_193-ATGAAAGTCTTACGGA	FM_193	VA	NYGC	MG	Adapt	Adapt_HIF1A
FM_193-CTATCTACATCGAGCC	FM_193	VA	NYGC	MG	Homeo	Homeo_FRMD4A
FM_193-AATCACGCAAGGTCAG	FM_193	VA	NYGC	MG	Homeo	Homeo_FRMD4A
FM_193-CACTGTCTCATAAGGA	FM_193	VA	NYGC	MG	Homeo	Homeo_PICALM
FM_193-AGATCGTGTTAGAAAC	FM_193	VA	NYGC	MG	Homeo	Homeo_PICALM
FM_193-TGCTCGTAGATGGCAC	FM_193	VA	NYGC	MG	Homeo	Homeo_PICALM
FM_193-ACAGAAAGTGCCTTCT	FM_193	VA	NYGC	MG	Homeo	Homeo_PICALM
FM_193-TTACCGCGTGGGAGAG	FM_193	VA	NYGC	MG	Adapt	Adapt_HSPA1A
FM_193-TCTCCGAAGGTCGCCT	FM_193	VA	NYGC	MG	Homeo	Homeo_PICALM
FM_193-AGTTCCCTCATGAGTC	FM_193	VA	NYGC	MG	Homeo	Homeo_PICALM
FM_193-CCTCCTCTCGAAGCCC	FM_193	VA	NYGC	MG	Homeo	Homeo_FRMD4A
FM_193-GACCTTCGTGGCGCTT	FM_193	VA	NYGC	MG	Homeo	Homeo_PICALM
FM_193-AAAGGATCAAGTCCCG	FM_193	VA	NYGC	MG	Homeo	Homeo_PICALM
FM_193-GACTGATAGACTAGAT	FM_193	VA	NYGC	MG	Homeo	Homeo_PICALM
FM_193-CAAGACTTCCTACGGG	FM_193	VA	NYGC	MG	exAM	exAM_ERN1
FM_193-AACCACAGTCTCCTGT	FM_193	VA	NYGC	MG	exAM	exAM_ERN1
FM_193-AACCTTTAGGTTCTAC	FM_193	VA	NYGC	MG	exAM	exAM_ERN1
FM_193-AGGTTACAGATTAGTG	FM_193	VA	NYGC	MG	Homeo	Homeo_PICALM
FM_193-GGAGATGTCCGATCGG	FM_193	VA	NYGC	MG	Homeo	Homeo_FRMD4A
FM_193-AAGCGAGCAGTAACAA	FM_193	VA	NYGC	MG	Adapt	Adapt_AIF1
FM_193-TCAGGTACATGGATCT	FM_193	VA	NYGC	MG	Homeo	Homeo_PICALM
FM_193-CACCAAAAGCCAACCC	FM_193	VA	NYGC	MG	Homeo	Homeo_PICALM
FM_193-GACTATGTCCCGAGAC	FM_193	VA	NYGC	MG	Homeo	Homeo_FRMD4A
FM_193-TTGTTCACACATAGCT	FM_193	VA	NYGC	MG	Homeo	Homeo_FRMD4A
FM_193-TGGGATTAGCATGCGA	FM_193	VA	NYGC	MG	Homeo	Homeo_FRMD4A
FM_193-TCATTGTGTTGATGTC	FM_193	VA	NYGC	MG	Homeo	Homeo_PICALM
FM_193-TCGGGCAGTATTTCCT	FM_193	VA	NYGC	MG	Homeo	Homeo_FRMD4A
FM_193-TCACGGGTCCTGGTCT	FM_193	VA	NYGC	MG	Homeo	Homeo_PICALM
FM_193-GGTGAAGTCAAGCCTA	FM_193	VA	NYGC	MG	Homeo	Homeo_FRMD4A
FM_193-TCTGCCAAGAGCAAGA	FM_193	VA	NYGC	MG	exAM	exAM_ERN1
FM_193-TGGATGTAGAGAGTTT	FM_193	VA	NYGC	MG	Homeo	Homeo_PICALM
FM_193-CTTTCAACACTCACTC	FM_193	VA	NYGC	MG	Homeo	Homeo_FRMD4A
FM_193-AGGTTGTGTACGTTCA	FM_193	VA	NYGC	MG	Homeo	Homeo_PICALM
FM_193-TGGGATTAGCACCCAC	FM_193	VA	NYGC	MG	exAM	exAM_ERN1
FM_193-CTGTATTCACGTAACT	FM_193	VA	NYGC	MG	Homeo	Homeo_FRMD4A
FM_193-ATCGTGACATGAGGGT	FM_193	VA	NYGC	MG	Homeo	Homeo_FRMD4A
FM_193-CTGAGGCCAGTTTCGA	FM_193	VA	NYGC	MG	Homeo	Homeo_PICALM
FM_193-AACCAACAGACCGTTT	FM_193	VA	NYGC	MG	Adapt	Adapt_AIF1
FM_193-CCACTTGCATTAGGAA	FM_193	VA	NYGC	MG	Homeo	Homeo_PICALM
FM_193-GATGTTGGTACGGGAT	FM_193	VA	NYGC	MG	exAM	exAM_ERN1
FM_193-CTCTCGATCGGACGTC	FM_193	VA	NYGC	MG	Homeo	Homeo_FRMD4A
FM_193-GATCGTACATCCTAAG	FM_193	VA	NYGC	MG	Homeo	Homeo_FRMD4A
FM_193-ACCCTCACAGGATCTT	FM_193	VA	NYGC	MG	Homeo	Homeo_FRMD4A
FM_193-CGATCGGCAAGACGGT	FM_193	VA	NYGC	MG	Homeo	Homeo_FRMD4A
FM_193-TAACTTCCACTATCCC	FM_193	VA	NYGC	MG	Homeo	Homeo_FRMD4A
FM_193-CTTGAGAGTGATAGTA	FM_193	VA	NYGC	MG	Adapt	Adapt_TMEM163
FM_193-ATGAAAGTCTCTGCTG	FM_193	VA	NYGC	MG	Homeo	Homeo_FRMD4A
FM_193-CCACCATTCTGTCGCT	FM_193	VA	NYGC	MG	Adapt	Adapt_HSPA1A
FM_193-TCCATCGCATTGGATC	FM_193	VA	NYGC	MG	Adapt	Adapt_HSPA1A
FM_193-GCTGAATTCAGATTGC	FM_193	VA	NYGC	MG	Homeo	Homeo_FRMD4A
FM_193-GAGTGTTAGCTCGACC	FM_193	VA	NYGC	PVM	PVM	PVM_CD163
FM_193-TTTCCTCGTTGGGTTT	FM_193	VA	NYGC	MG	Homeo	Homeo_PICALM
FM_193-CTTAGGACACGGTGCT	FM_193	VA	NYGC	MG	Homeo	Homeo_FRMD4A
FM_193-GCTTGGGTCGGTCATA	FM_193	VA	NYGC	MG	Adapt	Adapt_HSPA1A
FM_193-TCGATTTTCTCTCGCA	FM_193	VA	NYGC	MG	Homeo	Homeo_PICALM
FM_193-TGGCGTGGTAATGCGG	FM_193	VA	NYGC	MG	Homeo	Homeo_PICALM
FM_193-TTGTTTGCATCAGTCA	FM_193	VA	NYGC	MG	Homeo	Homeo_FRMD4A
FM_193-GTCATCCCAGCATCTA	FM_193	VA	NYGC	MG	Homeo	Homeo_PICALM
FM_193-GAGACCCAGGGATCGT	FM_193	VA	NYGC	MG	Adapt	Adapt_IFI44L
FM_193-TTGGATGAGGAATTAC	FM_193	VA	NYGC	MG	Homeo	Homeo_PICALM
FM_193-CCGTAGGCAAGGTTGG	FM_193	VA	NYGC	MG	Homeo	Homeo_FRMD4A
FM_193-TTGGTTTTCAGGTGTT	FM_193	VA	NYGC	MG	exAM	exAM_ERN1
FM_193-GGCAGTCTCGGTTGTA	FM_193	VA	NYGC	MG	exAM	exAM_ERN1
FM_193-GCCCAGAGTGCGAGTA	FM_193	VA	NYGC	MG	Adapt	Adapt_HSPA1A
FM_193-AACCACAGTCATAAAG	FM_193	VA	NYGC	MG	Homeo	Homeo_FRMD4A
FM_193-TTGGTTTCACTAGTAC	FM_193	VA	NYGC	MG	Homeo	Homeo_PICALM
FM_193-CATAGACAGATACATG	FM_193	VA	NYGC	MG	Homeo	Homeo_PICALM
FM_193-ATTCTTGCATGCAGGA	FM_193	VA	NYGC	MG	Adapt	Adapt_HIST
FM_193-GTTAGACGTGGCTTAT	FM_193	VA	NYGC	MG	Homeo	Homeo_FRMD4A
FM_193-CTGAATGCAAATGAAC	FM_193	VA	NYGC	MG	Homeo	Homeo_PICALM
FM_193-AGGGTGACACAGCTTA	FM_193	VA	NYGC	MG	Homeo	Homeo_PICALM
FM_193-CATTGCCGTGCTAGCC	FM_193	VA	NYGC	MG	Adapt	Adapt_HIST
FM_193-CCTCACAGTCGCACAC	FM_193	VA	NYGC	MG	Homeo	Homeo_PICALM
FM_193-TGCGACGGTGGCATCC	FM_193	VA	NYGC	MG	Adapt	Adapt_AIF1
FM_193-TTTACGTTCCTGTTGC	FM_193	VA	NYGC	PVM	PVM	PVM_CD163
FM_193-AAGACTCTCACCGACG	FM_193	VA	NYGC	MG	exAM	exAM_ERN1
FM_193-AGTAGTCAGAGCCTGA	FM_193	VA	NYGC	MG	Homeo	Homeo_FRMD4A
FM_193-ACATTTCGTTCTTGTT	FM_193	VA	NYGC	MG	Homeo	Homeo_PICALM
FM_193-AAGCCATAGGTCGTCC	FM_193	VA	NYGC	MG	Homeo	Homeo_FRMD4A
FM_193-TGCTCCAAGGCCTGAA	FM_193	VA	NYGC	MG	Homeo	Homeo_PICALM
FM_193-CTAGGTACAGTAGAAT	FM_193	VA	NYGC	MG	Homeo	Homeo_FRMD4A
FM_193-TCCTCTTCACAACATC	FM_193	VA	NYGC	MG	Homeo	Homeo_FRMD4A
FM_193-GACTATGAGGTGTGAC	FM_193	VA	NYGC	MG	Homeo	Homeo_PICALM
FM_193-CTGAGGCTCCTAGCCT	FM_193	VA	NYGC	MG	Homeo	Homeo_PICALM
FM_193-TTTCGATCAGTCAGCC	FM_193	VA	NYGC	MG	Homeo	Homeo_FRMD4A
FM_193-AGCCACGAGCTAAATG	FM_193	VA	NYGC	MG	Homeo	Homeo_PICALM
FM_193-TTGGTTTAGCTTCGTA	FM_193	VA	NYGC	MG	Homeo	Homeo_FRMD4A
FM_193-CACCGTTGTGGATCGA	FM_193	VA	NYGC	MG	Homeo	Homeo_PICALM
FM_193-AATTCCTCATGACCCG	FM_193	VA	NYGC	MG	Homeo	Homeo_PICALM
FM_193-GGCACGTCATTGGATC	FM_193	VA	NYGC	MG	Homeo	Homeo_FRMD4A
FM_193-GAGGGTAGTTGTGGCC	FM_193	VA	NYGC	MG	Homeo	Homeo_PICALM
FM_193-ATGCGATAGACGCTCC	FM_193	VA	NYGC	MG	Adapt	Adapt_HSPA1A
FM_193-AGACAGGCAGTCAGCC	FM_193	VA	NYGC	MG	Homeo	Homeo_FRMD4A
FM_193-TCTACCGGTACTAGCT	FM_193	VA	NYGC	MG	Adapt	Adapt_HSPA1A
FM_193-ATTCTTGGTATTGCCA	FM_193	VA	NYGC	MG	exAM	exAM_ERN1
FM_193-AGACCATGTAGATTAG	FM_193	VA	NYGC	MG	Homeo	Homeo_PICALM
FM_193-ACCCTTGAGAGAGAAC	FM_193	VA	NYGC	MG	Homeo	Homeo_FRMD4A
FM_193-TTCTCTCCACGGCGTT	FM_193	VA	NYGC	MG	Homeo	Homeo_FRMD4A
FM_193-ACTGCAAAGGTTATAG	FM_193	VA	NYGC	MG	Homeo	Homeo_PICALM
FM_193-AGGCTGCAGGTTCACT	FM_193	VA	NYGC	MG	Adapt	Adapt_HSPA1A
FM_193-ACCTGAATCAAGGAGC	FM_193	VA	NYGC	MG	Adapt	Adapt_HSPA1A
FM_193-CTGTCGTAGCATCTTG	FM_193	VA	NYGC	MG	Adapt	Adapt_TMEM163
FM_193-GGACGTCCACAAAGCG	FM_193	VA	NYGC	MG	Homeo	Homeo_FRMD4A
FM_193-CTAACTTGTTGTAAAG	FM_193	VA	NYGC	MG	exAM	exAM_ERN1
FM_193-GGGCTCAGTATGAGAT	FM_193	VA	NYGC	MG	Homeo	Homeo_PICALM
FM_193-CTCATTAAGTCTTGGT	FM_193	VA	NYGC	MG	exAM	exAM_ERN1
FM_193-TGATGCAGTCGCTCGA	FM_193	VA	NYGC	MG	Homeo	Homeo_FRMD4A
FM_193-AGAAGTATCTCCGAAA	FM_193	VA	NYGC	MG	Homeo	Homeo_PICALM
FM_193-CTTACCGCAGCGACAA	FM_193	VA	NYGC	MG	Homeo	Homeo_FRMD4A
FM_193-AGTCATGTCGTTGTAG	FM_193	VA	NYGC	MG	Homeo	Homeo_FRMD4A
FM_193-GATAGAACAAGCTGCC	FM_193	VA	NYGC	MG	Homeo	Homeo_PICALM
FM_193-TAAGCGTAGACACACG	FM_193	VA	NYGC	MG	Homeo	Homeo_FRMD4A
FM_193-TGATTTCTCTCTGAGA	FM_193	VA	NYGC	MG	exAM	exAM_ERN1
FM_193-AAGTTCGAGAACCGCA	FM_193	VA	NYGC	MG	Homeo	Homeo_PICALM
FM_193-TTAGGGTTCCTAACAG	FM_193	VA	NYGC	MG	Homeo	Homeo_FRMD4A
FM_193-TGCTCCACACCCTGAG	FM_193	VA	NYGC	MG	exAM	exAM_ERN1
FM_193-CATTCCGAGCAGGGAG	FM_193	VA	NYGC	MG	Adapt	Adapt_HSPA1A
FM_193-GAGCCTGAGCGGTATG	FM_193	VA	NYGC	MG	Homeo	Homeo_PICALM
FM_193-AACGAAAGTAGACGGT	FM_193	VA	NYGC	MG	Adapt	Adapt_AIF1
FM_193-TCATTCAGTCCTCAGG	FM_193	VA	NYGC	MG	Homeo	Homeo_PICALM
FM_193-TGATCTTTCCATTGGA	FM_193	VA	NYGC	MG	Homeo	Homeo_PICALM
FM_193-GCACGTGCACCCTCTA	FM_193	VA	NYGC	MG	Homeo	Homeo_FRMD4A
FM_193-TTCTTCCCAGTTCCAA	FM_193	VA	NYGC	MG	Homeo	Homeo_FRMD4A
FM_193-GGGATGAAGTAGTCTC	FM_193	VA	NYGC	MG	Homeo	Homeo_PICALM
FM_193-TACTTGTTCTTCTGTA	FM_193	VA	NYGC	MG	Homeo	Homeo_FRMD4A
FM_193-CTGCTCAGTACCAGAG	FM_193	VA	NYGC	MG	Homeo	Homeo_PICALM
FM_193-TTCCACGAGCCATTTG	FM_193	VA	NYGC	MG	exAM	exAM_ERN1
FM_193-CGAGTGCTCGTAGGAG	FM_193	VA	NYGC	MG	Homeo	Homeo_FRMD4A
FM_193-CAAGAGGGTGGCCACT	FM_193	VA	NYGC	MG	Homeo	Homeo_FRMD4A
FM_193-TGGTTAGAGGCAGCTA	FM_193	VA	NYGC	MG	Adapt	Adapt_HSPA1A
FM_193-GAAGGACCATACACCA	FM_193	VA	NYGC	MG	Adapt	Adapt_AIF1
FM_193-TCATGCCTCGTTGTGA	FM_193	VA	NYGC	MG	Homeo	Homeo_PICALM
FM_193-TCATCATAGAACTGAT	FM_193	VA	NYGC	PVM	PVM	PVM_CD163
FM_193-ACGTAGTCAACCGTGC	FM_193	VA	NYGC	MG	Homeo	Homeo_PICALM
FM_193-GTGTCCTCAACCGATT	FM_193	VA	NYGC	MG	Homeo	Homeo_PICALM
FM_193-GTGTGATGTGGACCAA	FM_193	VA	NYGC	MG	Adapt	Adapt_TMEM163
FM_193-GAGAAATAGTGCGACA	FM_193	VA	NYGC	MG	Homeo	Homeo_FRMD4A
FM_193-CTGTAGAGTGCAAGAC	FM_193	VA	NYGC	MG	Homeo	Homeo_FRMD4A
FM_193-TTATTGCCACCGTGCA	FM_193	VA	NYGC	MG	exAM	exAM_ERN1
FM_193-GCCAGCAAGGCGTTGA	FM_193	VA	NYGC	MG	Homeo	Homeo_PICALM
FM_193-ACGGGTCGTTGGACTT	FM_193	VA	NYGC	MG	Homeo	Homeo_FRMD4A
FM_193-GCGGAAATCGCCGAGT	FM_193	VA	NYGC	MG	Homeo	Homeo_PICALM
FM_193-ACGGAAGGTAACGGTG	FM_193	VA	NYGC	MG	Homeo	Homeo_PICALM
FM_193-GTTACAGTCATCGACA	FM_193	VA	NYGC	MG	Homeo	Homeo_PICALM
FM_193-CTCAGAAGTAGACAGC	FM_193	VA	NYGC	MG	Homeo	Homeo_FRMD4A
FM_193-CTGTGGGGTTGAGGAC	FM_193	VA	NYGC	MG	Homeo	Homeo_FRMD4A
FM_193-AACGAAATCTCGCAGG	FM_193	VA	NYGC	MG	exAM	exAM_ERN1
FM_193-ACCTGAAGTACCAATC	FM_193	VA	NYGC	MG	Homeo	Homeo_PICALM
FM_193-GGAGATGTCTCAACGA	FM_193	VA	NYGC	MG	Homeo	Homeo_PICALM
FM_193-AACCTTTTCTCTTCAA	FM_193	VA	NYGC	MG	exAM	exAM_ERN1
FM_193-TGATTTCTCCCAAGTA	FM_193	VA	NYGC	MG	Homeo	Homeo_FRMD4A
FM_193-TGGGTTAAGCCGCTTG	FM_193	VA	NYGC	MG	Adapt	Adapt_HSPA1A
FM_193-TGTTCTACACCGGAAA	FM_193	VA	NYGC	MG	Adapt	Adapt_HSPA1A
FM_193-GAAATGAGTGACACGA	FM_193	VA	NYGC	MG	Adapt	Adapt_HSPA1A
FM_193-GTGTGATTCCATAAGC	FM_193	VA	NYGC	MG	exAM	exAM_ERN1
FM_193-GAATCGTAGCGATGGT	FM_193	VA	NYGC	MG	Adapt	Adapt_HSPA1A
FM_193-GTGATGTCACTGCGAC	FM_193	VA	NYGC	MG	Homeo	Homeo_PICALM
FM_193-ACTCCCAAGGCACGAT	FM_193	VA	NYGC	MG	Homeo	Homeo_PICALM
FM_193-AGACAGGTCCTGGGAC	FM_193	VA	NYGC	MG	exAM	exAM_ERN1
FM_193-CTACTATTCGTGCGAC	FM_193	VA	NYGC	MG	Homeo	Homeo_PICALM
FM_193-TTACCATTCTCGAACA	FM_193	VA	NYGC	MG	Homeo	Homeo_PICALM
FM_193-TTCAGGACAACACGTT	FM_193	VA	NYGC	MG	Adapt	Adapt_HSPA1A
FM_193-GGAGGTAAGTCTAGAA	FM_193	VA	NYGC	MG	Adapt	Adapt_HSPA1A
FM_193-TCCTTCTAGTATCCTG	FM_193	VA	NYGC	MG	exAM	exAM_ERN1
FM_193-CACGTGGGTACGTACT	FM_193	VA	NYGC	MG	Homeo	Homeo_FRMD4A
FM_193-TGATGGTTCAGACTGT	FM_193	VA	NYGC	MG	Homeo	Homeo_FRMD4A
FM_193-TTTGTTGAGTTAGTGA	FM_193	VA	NYGC	MG	Homeo	Homeo_FRMD4A
FM_193-TCTACCGTCATTGGTG	FM_193	VA	NYGC	MG	Homeo	Homeo_PICALM
FM_193-CATAAGCTCGGAGTGA	FM_193	VA	NYGC	MG	Homeo	Homeo_FRMD4A
FM_193-CTGAGCGCAGCAGATG	FM_193	VA	NYGC	MG	Homeo	Homeo_FRMD4A
FM_193-TGATCTTTCCATCTGC	FM_193	VA	NYGC	MG	Homeo	Homeo_FRMD4A
FM_193-CTTGAGAGTCGGCTAC	FM_193	VA	NYGC	MG	Homeo	Homeo_PICALM
FM_193-CGTGCTTAGGCCTTCG	FM_193	VA	NYGC	MG	Homeo	Homeo_PICALM
FM_193-AGACAGGAGGGTGGGA	FM_193	VA	NYGC	MG	Adapt	Adapt_HSPA1A
FM_193-GATAGAAGTGGTGATG	FM_193	VA	NYGC	MG	Homeo	Homeo_FRMD4A
FM_193-TAACTTCGTAGGATAT	FM_193	VA	NYGC	MG	Homeo	Homeo_FRMD4A
FM_193-GGGATGACAAGAATAC	FM_193	VA	NYGC	MG	Homeo	Homeo_FRMD4A
FM_193-CATGCGGTCCCGAGGT	FM_193	VA	NYGC	MG	Homeo	Homeo_FRMD4A
FM_193-AACCATGCAGAGTGAC	FM_193	VA	NYGC	MG	Homeo	Homeo_FRMD4A
FM_193-TATGTTCAGGTTTACC	FM_193	VA	NYGC	MG	Homeo	Homeo_FRMD4A
FM_193-GAGTTACGTAATGCTC	FM_193	VA	NYGC	MG	Homeo	Homeo_PICALM
FM_193-CTACATTAGGACTTCT	FM_193	VA	NYGC	MG	exAM	exAM_ERN1
FM_193-AGGTGTTTCATGCTAG	FM_193	VA	NYGC	MG	exAM	exAM_ERN1
FM_193-CGTCAAAGTCTTGGTA	FM_193	VA	NYGC	MG	Homeo	Homeo_PICALM
FM_193-AATGACCCAACCGCTG	FM_193	VA	NYGC	MG	Adapt	Adapt_IFI44L
FM_193-GCCGTGAGTTGCTCCT	FM_193	VA	NYGC	MG	Homeo	Homeo_FRMD4A
FM_193-TGACTCCTCGGACAAG	FM_193	VA	NYGC	MG	Homeo	Homeo_FRMD4A
FM_193-TGTCCACTCGAGAGCA	FM_193	VA	NYGC	MG	Homeo	Homeo_FRMD4A
FM_193-CAGTGCGTCCATACAG	FM_193	VA	NYGC	MG	Adapt	Adapt_HSPA1A
FM_193-ATCACGACAGCACGAA	FM_193	VA	NYGC	MG	Homeo	Homeo_FRMD4A
FM_193-TTGTTGTAGTCGCTAT	FM_193	VA	NYGC	MG	Homeo	Homeo_FRMD4A
FM_193-GTGACGCTCTTCTAAC	FM_193	VA	NYGC	MG	Homeo	Homeo_FRMD4A
FM_193-GGGCGTTGTCTGCATA	FM_193	VA	NYGC	MG	Homeo	Homeo_PICALM
FM_193-GTAACACAGACGGTCA	FM_193	VA	NYGC	MG	Homeo	Homeo_FRMD4A
FM_193-ACGTTCCTCTACAGGT	FM_193	VA	NYGC	MG	Adapt	Adapt_HSPA1A
FM_193-CAGTGCGGTACAGTCT	FM_193	VA	NYGC	MG	Homeo	Homeo_FRMD4A
FM_193-CGTGATAGTACTCCGG	FM_193	VA	NYGC	MG	Homeo	Homeo_FRMD4A
FM_193-AGTGACTTCCTAACAG	FM_193	VA	NYGC	MG	exAM	exAM_ERN1
FM_193-CATGCAAAGCAAGTGC	FM_193	VA	NYGC	MG	Homeo	Homeo_PICALM
FM_193-AGGATAACATGTGCCG	FM_193	VA	NYGC	MG	Homeo	Homeo_FRMD4A
FM_193-CGGAACCGTCCTTGTC	FM_193	VA	NYGC	MG	Homeo	Homeo_FRMD4A
FM_193-CTTCGGTTCGGATAAA	FM_193	VA	NYGC	PVM	PVM	PVM_CD163
FM_193-GTGCTTCCACCAAAGG	FM_193	VA	NYGC	PVM	PVM	PVM_CD163
FM_193-CAACCTCAGGCAGGGA	FM_193	VA	NYGC	MG	ADAM	ADAM_GPNMB
FM_193-TAACTTCCAGCGACAA	FM_193	VA	NYGC	MG	Homeo	Homeo_PICALM
FM_193-TTCTGTACACTTACAG	FM_193	VA	NYGC	MG	Homeo	Homeo_PICALM
FM_193-GTAGGTTTCTCGCCTA	FM_193	VA	NYGC	MG	Adapt	Adapt_HSPA1A
FM_193-TCCGAAAAGCCATTGT	FM_193	VA	NYGC	MG	Homeo	Homeo_FRMD4A
FM_193-TTAGGGTTCAAAGAAC	FM_193	VA	NYGC	MG	Adapt	Adapt_IFI44L
FM_193-CGCATGGAGCTAGAAT	FM_193	VA	NYGC	MG	Homeo	Homeo_FRMD4A
FM_193-GTAACACTCTCTTAAC	FM_193	VA	NYGC	MG	Homeo	Homeo_FRMD4A
FM_193-TGGTGATAGACGACGT	FM_193	VA	NYGC	MG	Homeo	Homeo_FRMD4A
FM_193-TTTGTTGTCAGAACCT	FM_193	VA	NYGC	MG	exAM	exAM_ERN1
FM_193-CCTCACACACGGAAGT	FM_193	VA	NYGC	MG	Homeo	Homeo_FRMD4A
FM_193-GATAGAATCAAGGCTT	FM_193	VA	NYGC	MG	Homeo	Homeo_FRMD4A
FM_193-GGGTGAATCTAAGGAA	FM_193	VA	NYGC	PVM	PVM	PVM_CD163
FM_193-GAACTGTGTCCGGTCA	FM_193	VA	NYGC	MG	Homeo	Homeo_PICALM
FM_193-AACAGGGGTCCTGAAT	FM_193	VA	NYGC	MG	Homeo	Homeo_FRMD4A
FM_193-ACTGCAAGTTCGGTTA	FM_193	VA	NYGC	MG	exAM	exAM_ERN1
FM_193-AGAACCTGTTCGTGCG	FM_193	VA	NYGC	MG	Homeo	Homeo_PICALM
FM_193-TTGCGTCAGGTGATCG	FM_193	VA	NYGC	MG	Homeo	Homeo_PICALM
FM_193-GGTGTTAGTGGCTAGA	FM_193	VA	NYGC	MG	ADAM	ADAM_GPNMB
FM_193-GAGATGGCAATCAAGA	FM_193	VA	NYGC	MG	Adapt	Adapt_HSPA1A
FM_193-CTGAGCGGTAGACACG	FM_193	VA	NYGC	MG	Homeo	Homeo_PICALM
FM_193-CTCAGGGCAGACATCT	FM_193	VA	NYGC	MG	Adapt	Adapt_TMEM163
FM_193-CGATGGCTCTGGAGAG	FM_193	VA	NYGC	MG	Homeo	Homeo_PICALM
FM_193-AAAGAACAGTCCCGGT	FM_193	VA	NYGC	MG	Homeo	Homeo_PICALM
FM_193-TGGGAGACAGGTGGAT	FM_193	VA	NYGC	MG	Homeo	Homeo_FRMD4A
FM_193-ACGGAAGGTCAAAGTA	FM_193	VA	NYGC	MG	Adapt	Adapt_HSPA1A
FM_193-ACCCTTGCACACCTAA	FM_193	VA	NYGC	MG	Homeo	Homeo_PICALM
FM_193-CACAGGCCAAAGGAGA	FM_193	VA	NYGC	MG	Homeo	Homeo_FRMD4A
FM_193-GATCCCTAGCTGAAAT	FM_193	VA	NYGC	MG	Homeo	Homeo_FRMD4A
FM_193-GACGTTATCGGCATCG	FM_193	VA	NYGC	MG	Homeo	Homeo_PICALM
FM_193-GGGCTCAGTGGTCTTA	FM_193	VA	NYGC	MG	Homeo	Homeo_PICALM
FM_193-TTTGGAGAGCCAGACA	FM_193	VA	NYGC	MG	Homeo	Homeo_FRMD4A
FM_193-TTGCCTGAGCTTGTGT	FM_193	VA	NYGC	MG	Homeo	Homeo_FRMD4A
FM_193-GCTGCAGCATGGAAGC	FM_193	VA	NYGC	MG	Homeo	Homeo_PICALM
FM_193-TCGTGGGCAAGACGAC	FM_193	VA	NYGC	MG	Adapt	Adapt_AIF1
FM_193-CCGGACAAGCGCCTAC	FM_193	VA	NYGC	MG	Homeo	Homeo_PICALM
FM_193-GCATTAGAGGTGCGAT	FM_193	VA	NYGC	MG	Homeo	Homeo_FRMD4A
FM_193-GTAGAAAAGAATAGTC	FM_193	VA	NYGC	MG	Homeo	Homeo_PICALM
FM_193-CTAGGTAAGCCGTTAT	FM_193	VA	NYGC	MG	Homeo	Homeo_FRMD4A
FM_193-GGGTTTACATACCACA	FM_193	VA	NYGC	MG	Homeo	Homeo_PICALM
FM_193-GTCAGCGTCTTCGTAT	FM_193	VA	NYGC	MG	Homeo	Homeo_FRMD4A
FM_193-TCTGCCAGTGACAGCA	FM_193	VA	NYGC	MG	Homeo	Homeo_PICALM
FM_193-GACAGCCTCTCACGAA	FM_193	VA	NYGC	MG	Homeo	Homeo_PICALM
FM_193-GTGATGTTCCTACCAC	FM_193	VA	NYGC	MG	Homeo	Homeo_FRMD4A
FM_193-CGCCAGAGTCGACTGC	FM_193	VA	NYGC	MG	Homeo	Homeo_PICALM
FM_193-CCGTGAGGTGAATAAC	FM_193	VA	NYGC	MG	Homeo	Homeo_FRMD4A
FM_193-GGGAAGTCACATGTTG	FM_193	VA	NYGC	MG	Homeo	Homeo_PICALM
FM_193-CTGCCTATCGCGTGAC	FM_193	VA	NYGC	MG	Homeo	Homeo_PICALM
FM_193-AGCATCAGTAGCGAGT	FM_193	VA	NYGC	MG	Adapt	Adapt_HSPA1A
FM_193-TCAGTGAAGAGTTGAT	FM_193	VA	NYGC	MG	Homeo	Homeo_FRMD4A
FM_193-AAGAACAGTGCAGATG	FM_193	VA	NYGC	MG	Homeo	Homeo_FRMD4A
FM_193-AACCATGAGCGACATG	FM_193	VA	NYGC	MG	Homeo	Homeo_PICALM
FM_193-TTGGATGAGGCTGGAT	FM_193	VA	NYGC	MG	Homeo	Homeo_PICALM
FM_193-TTGATGGAGTCTGGTT	FM_193	VA	NYGC	MG	Homeo	Homeo_PICALM
FM_193-GTAGTACCACACCGAC	FM_193	VA	NYGC	MG	Homeo	Homeo_PICALM
FM_193-GGTCACGAGGTCGTCC	FM_193	VA	NYGC	MG	Homeo	Homeo_FRMD4A
FM_193-CATCCACAGTTCGCAT	FM_193	VA	NYGC	MG	Homeo	Homeo_FRMD4A
FM_193-ATTCTACGTTTGAACC	FM_193	VA	NYGC	MG	exAM	exAM_ERN1
FM_193-CGGGACTAGACTCATC	FM_193	VA	NYGC	MG	Homeo	Homeo_FRMD4A
FM_193-TATGTTCCAGGAGGAG	FM_193	VA	NYGC	MG	Homeo	Homeo_PICALM
FM_193-CTTCCGATCGAGAAAT	FM_193	VA	NYGC	MG	Homeo	Homeo_PICALM
FM_193-GACCCAGTCTAGGAAA	FM_193	VA	NYGC	MG	Adapt	Adapt_CCL3
FM_193-CAGATCAGTCAACCAT	FM_193	VA	NYGC	MG	Homeo	Homeo_PICALM
FM_193-GAGCCTGAGCAGGCTA	FM_193	VA	NYGC	MG	Adapt	Adapt_HSPA1A
FM_193-TATTGGGCAGGCGAAT	FM_193	VA	NYGC	MG	Adapt	Adapt_TMEM163
FM_193-AGATCCAAGAGCTGAC	FM_193	VA	NYGC	MG	Homeo	Homeo_FRMD4A
FM_193-GCATCGGAGGATCACG	FM_193	VA	NYGC	MG	Adapt	Adapt_HSPA1A
FM_193-TGGTACAAGTAGTCCT	FM_193	VA	NYGC	MG	Homeo	Homeo_FRMD4A
FM_193-CATTGTTCAAAGGCTG	FM_193	VA	NYGC	MG	Adapt	Adapt_CCL3
FM_193-TGGGAAGGTCACTGAT	FM_193	VA	NYGC	MG	Homeo	Homeo_PICALM
FM_193-TTTCAGTTCGGTAAGG	FM_193	VA	NYGC	MG	Homeo	Homeo_PICALM
FM_193-ATTATCCTCCACCTCA	FM_193	VA	NYGC	MG	exAM	exAM_ERN1
FM_193-GTAGGAGGTGTGCCTG	FM_193	VA	NYGC	MG	Adapt	Adapt_HIST
FM_193-CCATAAGGTACTGCCG	FM_193	VA	NYGC	MG	Homeo	Homeo_PICALM
FM_193-AGGAAATCAAGACGAC	FM_193	VA	NYGC	MG	Homeo	Homeo_PICALM
FM_193-GCACTAACACAATGCT	FM_193	VA	NYGC	MG	exAM	exAM_ERN1
FM_193-TCATCATAGTACTGTC	FM_193	VA	NYGC	PVM	PVM	PVM_CD163
FM_193-CATTCCGGTGGTCTGC	FM_193	VA	NYGC	MG	Adapt	Adapt_HSPA1A
FM_193-GAAACCTCAGCTCGGT	FM_193	VA	NYGC	MG	Homeo	Homeo_PICALM
FM_193-ACAGAAAGTTACGCCG	FM_193	VA	NYGC	MG	Adapt	Adapt_TMEM163
FM_193-CAATACGTCTCATTGT	FM_193	VA	NYGC	MG	Adapt	Adapt_HSPA1A
FM_193-GATGAGGCACGAGGTA	FM_193	VA	NYGC	MG	Homeo	Homeo_FRMD4A
FM_193-AAACGAAGTTAGAGTA	FM_193	VA	NYGC	MG	Adapt	Adapt_TMEM163
FM_193-CTAACCCAGCGATGCA	FM_193	VA	NYGC	MG	exAM	exAM_ERN1
FM_193-TCGAACACACGCTATA	FM_193	VA	NYGC	MG	exAM	exAM_ERN1
FM_193-ACAGCCGCACTTTATC	FM_193	VA	NYGC	MG	exAM	exAM_ERN1
FM_193-CTGTGAAGTCACTTAG	FM_193	VA	NYGC	MG	Homeo	Homeo_PICALM
FM_193-ATCACTTCAACGGGTA	FM_193	VA	NYGC	MG	Adapt	Adapt_HSPA1A
FM_193-TCAAGACAGGTCACAG	FM_193	VA	NYGC	MG	Homeo	Homeo_FRMD4A
FM_193-GAAGGGTCATGCCGCA	FM_193	VA	NYGC	MG	Homeo	Homeo_FRMD4A
FM_193-CAACCTCAGCACTAAA	FM_193	VA	NYGC	PVM	PVM	PVM_CD163
FM_193-GTGCTTCTCCTATTTG	FM_193	VA	NYGC	MG	Homeo	Homeo_PICALM
FM_193-GATGAGGTCGTCGACG	FM_193	VA	NYGC	PVM	PVM	PVM_CD163
FM_193-CATCGTCGTTCAACGT	FM_193	VA	NYGC	MG	exAM	exAM_ERN1
FM_193-ATAGACCAGATACTGA	FM_193	VA	NYGC	MG	Homeo	Homeo_PICALM
FM_193-TTCACCGGTCACCCTT	FM_193	VA	NYGC	MG	exAM	exAM_ERN1
FM_193-TCATATCAGGGCTTCC	FM_193	VA	NYGC	MG	Adapt	Adapt_HSPA1A
FM_193-CACAACAAGTAAAGCT	FM_193	VA	NYGC	MG	Adapt	Adapt_HSPA1A
FM_193-ATGACCATCAGCGCAC	FM_193	VA	NYGC	MG	Homeo	Homeo_FRMD4A
FM_193-ACAGCCGAGTCATACC	FM_193	VA	NYGC	MG	Homeo	Homeo_FRMD4A
FM_193-AGCGATTAGTCGGGAT	FM_193	VA	NYGC	MG	Homeo	Homeo_FRMD4A
FM_193-TGGAACTTCTCCGAGG	FM_193	VA	NYGC	MG	Homeo	Homeo_FRMD4A
FM_193-CACTAAGTCGTCGACG	FM_193	VA	NYGC	MG	Homeo	Homeo_PICALM
FM_193-AAGTACCAGAGAGCAA	FM_193	VA	NYGC	MG	Homeo	Homeo_FRMD4A
FM_193-GACGTTACAAGCAATA	FM_193	VA	NYGC	MG	Homeo	Homeo_FRMD4A
FM_193-GGCTTGGAGAGTTGAT	FM_193	VA	NYGC	MG	Homeo	Homeo_PICALM
FM_193-CTATAGGTCGTAGTCA	FM_193	VA	NYGC	MG	Homeo	Homeo_FRMD4A
FM_193-CTTCCTTGTAGGGTAC	FM_193	VA	NYGC	MG	exAM	exAM_ERN1
FM_193-CCTTTGGGTAAGCAAT	FM_193	VA	NYGC	MG	Homeo	Homeo_PICALM
FM_193-TTGAACGCACGACGTC	FM_193	VA	NYGC	MG	Homeo	Homeo_PICALM
FM_193-TGCAGTATCTTGTTAC	FM_193	VA	NYGC	MG	exAM	exAM_ERN1
FM_193-TCGCAGGAGCTTACGT	FM_193	VA	NYGC	MG	Adapt	Adapt_HSPA1A
FM_193-CACGAATGTACCAATC	FM_193	VA	NYGC	MG	exAM	exAM_ERN1
FM_193-CACAACAAGCAGTCTT	FM_193	VA	NYGC	MG	exAM	exAM_ERN1
FM_193-TATACCTAGTGTTCCA	FM_193	VA	NYGC	MG	Homeo	Homeo_FRMD4A
FM_193-TCATGGAGTGGGTTGA	FM_193	VA	NYGC	MG	exAM	exAM_ERN1
FM_193-AAGTTCGCAAATCGTC	FM_193	VA	NYGC	MG	Homeo	Homeo_PICALM
FM_193-GGGAGTAGTTCGATTG	FM_193	VA	NYGC	MG	Homeo	Homeo_PICALM
FM_193-TTTGGTTTCACATCAG	FM_193	VA	NYGC	MG	exAM	exAM_ERN1
FM_193-TTAGGGTCAGTGTGGA	FM_193	VA	NYGC	MG	Homeo	Homeo_FRMD4A
FM_193-AGCCAATAGCCGATTT	FM_193	VA	NYGC	MG	exAM	exAM_ERN1
FM_193-GCTTCACGTCTCCTGT	FM_193	VA	NYGC	MG	Homeo	Homeo_FRMD4A
FM_193-TGATGCACACGCCAGT	FM_193	VA	NYGC	MG	exAM	exAM_ERN1
FM_193-ACTTTCATCACGATAC	FM_193	VA	NYGC	MG	Homeo	Homeo_FRMD4A
FM_193-ATCCGTCGTATCCCTC	FM_193	VA	NYGC	MG	Homeo	Homeo_PICALM
FM_193-GGTTAACAGCTCTATG	FM_193	VA	NYGC	MG	Homeo	Homeo_PICALM
FM_193-AGCGCCATCCACGGAC	FM_193	VA	NYGC	MG	Homeo	Homeo_FRMD4A
FM_193-TTCCGTGAGTTGGCGA	FM_193	VA	NYGC	MG	Homeo	Homeo_FRMD4A
FM_193-TTCACCGCAGAGGACT	FM_193	VA	NYGC	MG	Homeo	Homeo_PICALM
FM_193-ATTCTTGGTCTTGCTC	FM_193	VA	NYGC	MG	exAM	exAM_ERN1
FM_193-TGTGAGTGTACAGAAT	FM_193	VA	NYGC	MG	Adapt	Adapt_HSPA1A
FM_193-ATGGATCAGCATTGAA	FM_193	VA	NYGC	MG	Homeo	Homeo_PICALM
FM_193-TTTATGCAGAGTTGTA	FM_193	VA	NYGC	MG	Adapt	Adapt_HSPA1A
FM_193-CGTGAATGTATGAAAC	FM_193	VA	NYGC	MG	Homeo	Homeo_PICALM
FM_193-TTACGCCTCCGATCGG	FM_193	VA	NYGC	MG	exAM	exAM_ERN1
FM_193-TCATTGTCATTCATCT	FM_193	VA	NYGC	MG	Homeo	Homeo_FRMD4A
FM_193-GCAGCTGCACTGGAAG	FM_193	VA	NYGC	MG	Homeo	Homeo_FRMD4A
FM_193-ATCCCTGAGGGACAGG	FM_193	VA	NYGC	MG	Homeo	Homeo_FRMD4A
FM_193-AATTCCTCAAGAATAC	FM_193	VA	NYGC	MG	Homeo	Homeo_PICALM
FM_193-AAGCCATGTTGGGCCT	FM_193	VA	NYGC	MG	exAM	exAM_ERN1
FM_193-TAACGACAGAAGCCTG	FM_193	VA	NYGC	MG	Homeo	Homeo_FRMD4A
FM_193-CGCATAAGTGGTCTAT	FM_193	VA	NYGC	MG	Adapt	Adapt_HSPA1A
FM_193-GCAGGCTGTCCTGGGT	FM_193	VA	NYGC	MG	Homeo	Homeo_FRMD4A
FM_193-TTCACGCTCGAACTCA	FM_193	VA	NYGC	MG	Homeo	Homeo_PICALM
FM_193-GGAATCTAGCGTGAGT	FM_193	VA	NYGC	MG	Homeo	Homeo_FRMD4A
FM_193-GTGGGAAAGTGAGTTA	FM_193	VA	NYGC	MG	Homeo	Homeo_PICALM
FM_193-GACAGCCGTCACAATC	FM_193	VA	NYGC	MG	Homeo	Homeo_FRMD4A
FM_193-CGTAATGGTTCAATCG	FM_193	VA	NYGC	MG	Homeo	Homeo_FRMD4A
FM_193-TGTTTGTCATCCTCAC	FM_193	VA	NYGC	MG	Homeo	Homeo_PICALM
FM_193-TGCGGGTAGGGTACAC	FM_193	VA	NYGC	MG	Adapt	Adapt_HSPA1A
FM_193-ACCTGAACAGTTGCGC	FM_193	VA	NYGC	MG	Homeo	Homeo_PICALM
FM_193-GCCAGGTTCGACTCCT	FM_193	VA	NYGC	MG	Homeo	Homeo_FRMD4A
FM_193-TAGGGTTCAGTAACAA	FM_193	VA	NYGC	MG	exAM	exAM_ERN1
FM_193-TCGTGGGGTGTGACCC	FM_193	VA	NYGC	MG	Adapt	Adapt_HSPA1A
FM_193-ACTTCGCCATGATAGA	FM_193	VA	NYGC	MG	Homeo	Homeo_PICALM
FM_193-CGCATGGCACCAGTAT	FM_193	VA	NYGC	MG	Homeo	Homeo_FRMD4A
FM_193-CATGCGGCACTAACGT	FM_193	VA	NYGC	MG	Adapt	Adapt_HSPA1A
FM_193-TCTCTGGGTAACCCGC	FM_193	VA	NYGC	MG	Homeo	Homeo_PICALM
FM_193-TTTATGCAGTAAACGT	FM_193	VA	NYGC	MG	Homeo	Homeo_FRMD4A
FM_193-CATACAGCAGTGCCTG	FM_193	VA	NYGC	MG	Adapt	Adapt_TMEM163
FM_193-ACATGCACACGTATAC	FM_193	VA	NYGC	MG	Homeo	Homeo_FRMD4A
FM_193-TGGGAAGCAGTTGAAA	FM_193	VA	NYGC	MG	Homeo	Homeo_FRMD4A
FM_193-TCATGGAAGGTTATAG	FM_193	VA	NYGC	MG	Homeo	Homeo_FRMD4A
FM_193-GAGATGGTCTGAGTCA	FM_193	VA	NYGC	MG	Homeo	Homeo_FRMD4A
FM_193-AGACAAAGTGGATCGA	FM_193	VA	NYGC	MG	Homeo	Homeo_FRMD4A
FM_193-GGGTCACAGTGAATAC	FM_193	VA	NYGC	MG	Homeo	Homeo_PICALM
FM_193-GCAGCTGAGTTGCTCA	FM_193	VA	NYGC	MG	ADAM	ADAM_GPNMB
FM_193-CCTACGTGTTGGACTT	FM_193	VA	NYGC	MG	Homeo	Homeo_PICALM
FM_193-GTTCGCTCAGAACGCA	FM_193	VA	NYGC	MG	Adapt	Adapt_HSPA1A
FM_193-AGAACAAAGGCCATAG	FM_193	VA	NYGC	MG	exAM	exAM_ERN1
FM_193-AATCGTGAGACCCGCT	FM_193	VA	NYGC	MG	Adapt	Adapt_HSPA1A
FM_193-CGTAGTACATAGGAGC	FM_193	VA	NYGC	MG	Homeo	Homeo_PICALM
FM_193-ATCCCTGAGGCTTAAA	FM_193	VA	NYGC	MG	Homeo	Homeo_FRMD4A
FM_193-ACTGATGGTCACAGTT	FM_193	VA	NYGC	MG	Homeo	Homeo_FRMD4A
FM_193-TACCGGGAGGATGTTA	FM_193	VA	NYGC	MG	Homeo	Homeo_FRMD4A
FM_193-GAAACCTGTGCGACAA	FM_193	VA	NYGC	MG	Homeo	Homeo_FRMD4A
FM_193-GTAATGCGTAGTCGGA	FM_193	VA	NYGC	MG	Adapt	Adapt_HSPA1A
FM_193-GAGTCATGTATCCTTT	FM_193	VA	NYGC	MG	Homeo	Homeo_PICALM
FM_193-AGAGCAGGTTCCCACT	FM_193	VA	NYGC	MG	Homeo	Homeo_FRMD4A
FM_193-CGTTCTGCATCAGTGT	FM_193	VA	NYGC	MG	Homeo	Homeo_FRMD4A
FM_193-ACTCTCGGTCTACAGT	FM_193	VA	NYGC	MG	Homeo	Homeo_FRMD4A
FM_193-ACGGTCGCACGTACAT	FM_193	VA	NYGC	MG	exAM	exAM_ERN1
FM_193-GACACGCAGCGTCTGC	FM_193	VA	NYGC	MG	Homeo	Homeo_PICALM
FM_193-ACTTATCAGTGTTCAC	FM_193	VA	NYGC	MG	Homeo	Homeo_FRMD4A
FM_193-TGATGGTGTGTTCGTA	FM_193	VA	NYGC	MG	Homeo	Homeo_FRMD4A
FM_193-CCTAAGACAACAAGAT	FM_193	VA	NYGC	MG	Homeo	Homeo_FRMD4A
FM_193-ATCACAGTCGAAATCC	FM_193	VA	NYGC	MG	exAM	exAM_ERN1
FM_193-ATTATCCCAACCAGAG	FM_193	VA	NYGC	MG	Homeo	Homeo_PICALM
FM_193-TACTTGTAGGAAAGTG	FM_193	VA	NYGC	MG	Homeo	Homeo_FRMD4A
FM_193-GACACGCTCATGGATC	FM_193	VA	NYGC	MG	exAM	exAM_ERN1
FM_193-TCTTAGTGTGAGTAAT	FM_193	VA	NYGC	MG	Homeo	Homeo_FRMD4A
FM_193-TCCTAATAGGGCAATC	FM_193	VA	NYGC	MG	Homeo	Homeo_FRMD4A
FM_193-GACCGTGGTCGTTTCC	FM_193	VA	NYGC	MG	exAM	exAM_ERN1
FM_193-ACCAAACTCAATCTTC	FM_193	VA	NYGC	MG	exAM	exAM_ERN1
FM_193-AGGGAGTCACCAGTAT	FM_193	VA	NYGC	MG	exAM	exAM_ERN1
FM_193-TCATCCGCATTGAGGG	FM_193	VA	NYGC	MG	Adapt	Adapt_AIF1
FM_193-GTCATTTTCCTGTAGA	FM_193	VA	NYGC	MG	Homeo	Homeo_FRMD4A
FM_193-GTCGTAACAACAAGAT	FM_193	VA	NYGC	MG	Homeo	Homeo_PICALM
FM_193-TCTACATAGTTGGGAC	FM_193	VA	NYGC	MG	Homeo	Homeo_FRMD4A
FM_193-GTTATGGTCCTAAGTG	FM_193	VA	NYGC	MG	exAM	exAM_ERN1
FM_193-AGCTCAACAGTCGAGA	FM_193	VA	NYGC	MG	exAM	exAM_ERN1
FM_193-GAGACTTTCCTCACCA	FM_193	VA	NYGC	MG	Homeo	Homeo_FRMD4A
FM_193-CAACAACGTGTCGATT	FM_193	VA	NYGC	MG	Homeo	Homeo_FRMD4A
FM_193-ACAAAGAAGTAGCCAG	FM_193	VA	NYGC	MG	Homeo	Homeo_PICALM
FM_193-CGTAATGCAAGAGTGC	FM_193	VA	NYGC	MG	Adapt	Adapt_HSPA1A
FM_193-AACTTCTTCGGAGTAG	FM_193	VA	NYGC	MG	exAM	exAM_ERN1
FM_193-GGTGGCTTCTGAGCAT	FM_193	VA	NYGC	MG	Homeo	Homeo_PICALM
FM_193-CCGGTAGGTCAACGCC	FM_193	VA	NYGC	MG	Homeo	Homeo_FRMD4A
FM_193-ACTTAGGTCCTTCAGC	FM_193	VA	NYGC	MG	Homeo	Homeo_FRMD4A
FM_193-ATTCATCAGTTGGACG	FM_193	VA	NYGC	MG	Homeo	Homeo_FRMD4A
FM_193-GTTCATTAGGTGCATG	FM_193	VA	NYGC	MG	Homeo	Homeo_PICALM
FM_193-ATTCTACGTACAATAG	FM_193	VA	NYGC	MG	Homeo	Homeo_FRMD4A
FM_193-CAGGCCATCCGTTGGG	FM_193	VA	NYGC	MG	Homeo	Homeo_FRMD4A
FM_193-ATGGTTGAGTAGTCTC	FM_193	VA	NYGC	MG	Homeo	Homeo_FRMD4A
FM_193-CCTCATGAGCAGGCAT	FM_193	VA	NYGC	MG	Homeo	Homeo_PICALM
FM_193-CTTTCGGAGCGAGTCA	FM_193	VA	NYGC	MG	Homeo	Homeo_PICALM
FM_193-TCAGTTTTCGTGCAGC	FM_193	VA	NYGC	MG	Homeo	Homeo_PICALM
FM_193-ATGAAAGAGGTTACCT	FM_193	VA	NYGC	MG	Adapt	Adapt_HSPA1A
FM_193-AATTTCCCACGAGGTA	FM_193	VA	NYGC	MG	Homeo	Homeo_PICALM
FM_193-TCATGTTAGACGTCCC	FM_193	VA	NYGC	MG	Homeo	Homeo_FRMD4A
FM_193-AGTAGTCTCTCAGTCC	FM_193	VA	NYGC	MG	Homeo	Homeo_PICALM
FM_193-CTACGGGCATAGTCGT	FM_193	VA	NYGC	MG	exAM	exAM_ERN1
FM_193-ATTCGTTGTTATCTTC	FM_193	VA	NYGC	MG	Homeo	Homeo_FRMD4A
FM_193-TCAGTGATCAGGACAG	FM_193	VA	NYGC	MG	Homeo	Homeo_PICALM
FM_193-ACTCCCATCAACGTGT	FM_193	VA	NYGC	PVM	PVM	PVM_CD163
FM_193-GTCGTTCAGTATGGCG	FM_193	VA	NYGC	MG	Homeo	Homeo_PICALM
FM_193-ACTTTCACAGCTACCG	FM_193	VA	NYGC	MG	exAM	exAM_ERN1
FM_193-AGACACTCACGCGCAT	FM_193	VA	NYGC	MG	Homeo	Homeo_PICALM
FM_193-ATCCGTCTCGATTGAC	FM_193	VA	NYGC	MG	Homeo	Homeo_FRMD4A
FM_193-CAGCACGCAACCGCTG	FM_193	VA	NYGC	MG	exAM	exAM_ERN1
FM_193-GTGCTTCCATTCCTCG	FM_193	VA	NYGC	MG	Homeo	Homeo_FRMD4A
FM_193-GGCAGTCTCAGGAAGC	FM_193	VA	NYGC	MG	Homeo	Homeo_FRMD4A
FM_193-TAATCTCTCATTCATC	FM_193	VA	NYGC	MG	Adapt	Adapt_HSPA1A
FM_193-CAATCGAAGTCTCTGA	FM_193	VA	NYGC	MG	exAM	exAM_ERN1
FM_193-CTATAGGGTCGTGATT	FM_193	VA	NYGC	MG	Homeo	Homeo_PICALM
FM_193-CACATGATCTTCCGTG	FM_193	VA	NYGC	MG	Homeo	Homeo_FRMD4A
FM_193-TGGATGTAGCACACCC	FM_193	VA	NYGC	MG	Homeo	Homeo_FRMD4A
FM_193-TCGTAGAGTGCGTTTA	FM_193	VA	NYGC	MG	Adapt	Adapt_HIST
FM_193-CGTAGTATCAAGCCAT	FM_193	VA	NYGC	MG	exAM	exAM_ERN1
FM_193-GGTGTCGAGGGAACAA	FM_193	VA	NYGC	MG	Homeo	Homeo_PICALM
FM_193-CTCAGGGTCTCTGCCA	FM_193	VA	NYGC	MG	Homeo	Homeo_FRMD4A
FM_193-GTCATGACAGACACCC	FM_193	VA	NYGC	MG	Homeo	Homeo_FRMD4A
FM_193-GTGCTGGCACTTCAGA	FM_193	VA	NYGC	MG	Homeo	Homeo_FRMD4A
FM_193-CGTCAAAGTGATACCT	FM_193	VA	NYGC	MG	Homeo	Homeo_PICALM
FM_193-TTCCAATTCTTCTGTA	FM_193	VA	NYGC	MG	Homeo	Homeo_FRMD4A
FM_193-CTATAGGCATATGAAG	FM_193	VA	NYGC	MG	ADAM	ADAM_GPNMB
FM_193-CAGATACCAGGGAATC	FM_193	VA	NYGC	MG	Homeo	Homeo_PICALM
FM_193-AAGAACATCGGTAAGG	FM_193	VA	NYGC	MG	Homeo	Homeo_PICALM
FM_193-CCCTCAATCGATACAC	FM_193	VA	NYGC	MG	Homeo	Homeo_FRMD4A
FM_193-GTGTTAGCATCAGCAT	FM_193	VA	NYGC	MG	exAM	exAM_ERN1
FM_193-ATTATCCTCATCGACA	FM_193	VA	NYGC	MG	exAM	exAM_ERN1
FM_193-GAGTCATAGCTCGTGC	FM_193	VA	NYGC	MG	Homeo	Homeo_FRMD4A
FM_193-ATCATTCTCCTGATAG	FM_193	VA	NYGC	MG	Homeo	Homeo_PICALM
FM_193-GTGCTTCCAGGGATAC	FM_193	VA	NYGC	MG	Homeo	Homeo_FRMD4A
FM_193-TCCGTGTCAGACAAGC	FM_193	VA	NYGC	MG	Adapt	Adapt_HSPA1A
FM_193-ATGAAAGGTGTGTCGC	FM_193	VA	NYGC	MG	Homeo	Homeo_FRMD4A
FM_193-TTCATTGGTTACACAC	FM_193	VA	NYGC	MG	Homeo	Homeo_PICALM
FM_193-AAGTCGTAGGCTCCCA	FM_193	VA	NYGC	MG	Adapt	Adapt_IFI44L
FM_193-ATACTTCTCTTCGATT	FM_193	VA	NYGC	MG	exAM	exAM_ERN1
FM_193-TTGTTTGTCTAGTTCT	FM_193	VA	NYGC	MG	Homeo	Homeo_PICALM
FM_193-GGTAGAGCATACAGCT	FM_193	VA	NYGC	MG	Homeo	Homeo_FRMD4A
FM_193-CCGGACAAGGAAGTAG	FM_193	VA	NYGC	MG	Adapt	Adapt_HSPA1A
FM_193-ATGACCATCCATATGG	FM_193	VA	NYGC	MG	Homeo	Homeo_FRMD4A
FM_193-CGTCAAAAGACGCTCC	FM_193	VA	NYGC	MG	Homeo	Homeo_PICALM
FM_193-TTGCCTGAGGGTTAGC	FM_193	VA	NYGC	MG	Homeo	Homeo_FRMD4A
FM_193-CGCAGGTCAAGTCCAT	FM_193	VA	NYGC	MG	Homeo	Homeo_PICALM
FM_193-TTTACGTAGTCTGTAC	FM_193	VA	NYGC	MG	Adapt	Adapt_AIF1
FM_193-CTGAGCGAGTTAACGA	FM_193	VA	NYGC	MG	Homeo	Homeo_PICALM
FM_193-CACAGGCGTTTGATCG	FM_193	VA	NYGC	MG	Homeo	Homeo_PICALM
FM_193-GTGGGAATCCGCATAA	FM_193	VA	NYGC	MG	Adapt	Adapt_HSPA1A
FM_193-GACCCAGTCATTTCCA	FM_193	VA	NYGC	MG	Homeo	Homeo_FRMD4A
FM_193-CATCGCTAGGCGAACT	FM_193	VA	NYGC	MG	exAM	exAM_ERN1
FM_193-GTAGGTTGTCAGTTTG	FM_193	VA	NYGC	MG	Homeo	Homeo_FRMD4A
FM_193-GATTGGTTCCCAGTGG	FM_193	VA	NYGC	MG	exAM	exAM_ERN1
FM_193-AAGTCGTGTGCAATGG	FM_193	VA	NYGC	MG	Adapt	Adapt_HSPA1A
FM_193-CGGGTGTCAAACTCTG	FM_193	VA	NYGC	MG	Adapt	Adapt_HSPA1A
FM_193-CTTTCAACACTGATTG	FM_193	VA	NYGC	MG	Homeo	Homeo_FRMD4A
FM_193-GCGTTTCGTCGAGTGA	FM_193	VA	NYGC	MG	Homeo	Homeo_FRMD4A
FM_193-CTCTCGACAATCAAGA	FM_193	VA	NYGC	MG	Homeo	Homeo_FRMD4A
FM_193-ATGCATGTCAAACGTC	FM_193	VA	NYGC	PVM	PVM	PVM_CD163
FM_193-AGTTCCCTCAGGAGAC	FM_193	VA	NYGC	MG	Homeo	Homeo_FRMD4A
FM_193-ATCCACCTCTGGACCG	FM_193	VA	NYGC	MG	Homeo	Homeo_FRMD4A
FM_193-GTGCTGGTCATCGTAG	FM_193	VA	NYGC	MG	exAM	exAM_ERN1
FM_193-CTTCGGTGTGAGCTCC	FM_193	VA	NYGC	MG	Homeo	Homeo_PICALM
FM_193-TTGTTGTGTAGGTACG	FM_193	VA	NYGC	PVM	PVM	PVM_CD163
FM_193-ACGGAAGCACTACTTT	FM_193	VA	NYGC	MG	exAM	exAM_ERN1
FM_193-TCGGGCAAGACATACA	FM_193	VA	NYGC	MG	exAM	exAM_ERN1
FM_193-GTCTACCAGAGTCGAC	FM_193	VA	NYGC	PVM	PVM	PVM_CD163
FM_193-CTCTCAGGTACGAGCA	FM_193	VA	NYGC	MG	Homeo	Homeo_PICALM
FM_193-GAAGCCCCATCCGAAT	FM_193	VA	NYGC	MG	Adapt	Adapt_HSPA1A
FM_193-CTCGAGGTCAAAGGTA	FM_193	VA	NYGC	MG	Homeo	Homeo_FRMD4A
FM_193-TTACGTTCAACAAGAT	FM_193	VA	NYGC	MG	Homeo	Homeo_PICALM
FM_193-CCAATGACAATTGAGA	FM_193	VA	NYGC	MG	exAM	exAM_ERN1
FM_193-ACGGTTACAAATTGGA	FM_193	VA	NYGC	MG	Homeo	Homeo_FRMD4A
FM_193-GACAGCCCACCATAAC	FM_193	VA	NYGC	MG	exAM	exAM_ERN1
FM_193-ATGAGTCGTGAAGCGT	FM_193	VA	NYGC	MG	Homeo	Homeo_PICALM
FM_193-AAAGGGCGTCTAGTGT	FM_193	VA	NYGC	PVM	PVM	PVM_CD163
FM_193-GTACAACTCTGCCTGT	FM_193	VA	NYGC	MG	Homeo	Homeo_PICALM
FM_193-ATGATCGCAATGCTCA	FM_193	VA	NYGC	MG	Homeo	Homeo_PICALM
FM_193-AGACACTGTTCCGCAG	FM_193	VA	NYGC	MG	Homeo	Homeo_PICALM
FM_193-GGGTTATCATAAGCAA	FM_193	VA	NYGC	MG	exAM	exAM_ERN1
FM_193-ATGGGAGGTGCATTTG	FM_193	VA	NYGC	MG	exAM	exAM_ERN1
FM_193-AGTAGTCAGAGGATCC	FM_193	VA	NYGC	MG	Homeo	Homeo_FRMD4A
FM_193-CCTCACAAGGTTCTAC	FM_193	VA	NYGC	MG	Homeo	Homeo_FRMD4A
FM_193-TCGGGACCATATTCGG	FM_193	VA	NYGC	MG	exAM	exAM_ERN1
FM_193-CAAGGGACAGAGTCAG	FM_193	VA	NYGC	MG	exAM	exAM_ERN1
FM_193-GTCTTTAAGTGCCCGT	FM_193	VA	NYGC	MG	Homeo	Homeo_PICALM
FM_193-CGAAGTTGTCTGTGGC	FM_193	VA	NYGC	MG	Homeo	Homeo_FRMD4A
FM_193-GGTGGCTAGACGAAGA	FM_193	VA	NYGC	PVM	PVM	PVM_CD163
FM_193-GCTTGGGGTGGACAGT	FM_193	VA	NYGC	MG	Adapt	Adapt_HSPA1A
FM_193-ACCTACCGTGAATGTA	FM_193	VA	NYGC	MG	Homeo	Homeo_FRMD4A
FM_193-TGAGGTTGTAGGTAGC	FM_193	VA	NYGC	MG	Adapt	Adapt_HSPA1A
FM_193-AGGTGTTGTACGAGTG	FM_193	VA	NYGC	MG	exAM	exAM_ERN1
FM_193-TCAAGTGTCACAGTGT	FM_193	VA	NYGC	MG	Homeo	Homeo_FRMD4A
FM_193-TTCCTCTCAAGCGATG	FM_193	VA	NYGC	MG	Homeo	Homeo_PICALM
FM_193-ATCGCCTAGAATTTGG	FM_193	VA	NYGC	MG	exAM	exAM_ERN1
FM_193-ACCCTCATCTAGGCCG	FM_193	VA	NYGC	MG	Homeo	Homeo_FRMD4A
FM_193-CTATCTAAGGTAAGAG	FM_193	VA	NYGC	MG	Adapt	Adapt_HSPA1A
FM_193-TCCGATCAGTAACGAT	FM_193	VA	NYGC	MG	Homeo	Homeo_FRMD4A
FM_193-GTGGGAAGTCCTCAGG	FM_193	VA	NYGC	MG	exAM	exAM_ERN1
FM_193-TACAACGTCGCATTGA	FM_193	VA	NYGC	MG	Homeo	Homeo_FRMD4A
FM_193-GCCCAGAGTAATCAAG	FM_193	VA	NYGC	MG	Adapt	Adapt_IFI44L
FM_193-GGTGTCGGTACGTGTT	FM_193	VA	NYGC	MG	Homeo	Homeo_PICALM
FM_193-AGAACCTTCGGTAGGA	FM_193	VA	NYGC	MG	Homeo	Homeo_PICALM
FM_193-TGGTACATCCACGTCT	FM_193	VA	NYGC	MG	Homeo	Homeo_FRMD4A
FM_193-ATCACGATCCAACCAA	FM_193	VA	NYGC	MG	Homeo	Homeo_FRMD4A
FM_193-TCGATTTGTAGGCTCC	FM_193	VA	NYGC	MG	Homeo	Homeo_PICALM
FM_193-CAGGTATGTGGCGCTT	FM_193	VA	NYGC	MG	exAM	exAM_ERN1
FM_193-CTTAGGATCGCCACTT	FM_193	VA	NYGC	MG	Adapt	Adapt_HSPA1A
FM_193-CAGCACGAGTCATCCA	FM_193	VA	NYGC	MG	Homeo	Homeo_PICALM
FM_193-ACTCCCAAGGACAAGA	FM_193	VA	NYGC	MG	Homeo	Homeo_PICALM
FM_193-CGAGTGCTCTACTGAG	FM_193	VA	NYGC	MG	Adapt	Adapt_CCL3
FM_193-CTACCTGAGAAAGCGA	FM_193	VA	NYGC	MG	Prolif	Prolif_MKI67
FM_193-GGCACGTAGTGTCATC	FM_193	VA	NYGC	MG	Homeo	Homeo_FRMD4A
FM_193-TCATTGTGTCGATGCC	FM_193	VA	NYGC	MG	Homeo	Homeo_PICALM
FM_193-CGGAATTTCGTTCGCT	FM_193	VA	NYGC	MG	Homeo	Homeo_PICALM
FM_193-AAGACTCAGATAGTGT	FM_193	VA	NYGC	MG	exAM	exAM_ERN1
FM_193-ACAGCCGAGTTCACTG	FM_193	VA	NYGC	MG	exAM	exAM_ERN1
FM_193-AAGACTCCAAGTTCGT	FM_193	VA	NYGC	MG	Homeo	Homeo_PICALM
FM_193-GGTTAACCATAGGCGA	FM_193	VA	NYGC	MG	Homeo	Homeo_FRMD4A
FM_193-CTTCTAATCACTGCTC	FM_193	VA	NYGC	MG	ADAM	ADAM_GPNMB
FM_193-CCCAACTGTCAACGCC	FM_193	VA	NYGC	MG	exAM	exAM_ERN1
FM_193-ATGGATCGTGTGATGG	FM_193	VA	NYGC	MG	Homeo	Homeo_FRMD4A
FM_193-GAAACCTCAGACCGCT	FM_193	VA	NYGC	MG	Homeo	Homeo_FRMD4A
FM_193-TATTCCATCGTCGGGT	FM_193	VA	NYGC	MG	Homeo	Homeo_PICALM
FM_193-CCACGAGTCGGTCGGT	FM_193	VA	NYGC	MG	Homeo	Homeo_FRMD4A
FM_193-CTAGGTAAGAAGGGAT	FM_193	VA	NYGC	MG	Homeo	Homeo_PICALM
FM_193-GTGTCCTGTCGGAAAC	FM_193	VA	NYGC	MG	exAM	exAM_ERN1
FM_193-CACAGATGTTTGGAAA	FM_193	VA	NYGC	MG	Homeo	Homeo_FRMD4A
FM_193-CTGGTCTTCGATACGT	FM_193	VA	NYGC	MG	Homeo	Homeo_FRMD4A
FM_193-CAAGCTAAGTCAGCGA	FM_193	VA	NYGC	MG	exAM	exAM_ERN1
FM_193-TAAGCACAGTGTTCAC	FM_193	VA	NYGC	MG	Homeo	Homeo_PICALM
FM_193-TTGCCTGTCAGGTGTT	FM_193	VA	NYGC	MG	Homeo	Homeo_FRMD4A
FM_193-GGTTAACCATACTGTG	FM_193	VA	NYGC	MG	Homeo	Homeo_FRMD4A
FM_193-CTCAACCAGTAGAGTT	FM_193	VA	NYGC	MG	Homeo	Homeo_FRMD4A
FM_193-TAAGCACCAATGCTCA	FM_193	VA	NYGC	MG	Homeo	Homeo_PICALM
FM_193-AGGGCTCTCGTAGGAG	FM_193	VA	NYGC	MG	exAM	exAM_ERN1
FM_193-TCCTCTTAGTGGTTAA	FM_193	VA	NYGC	MG	Homeo	Homeo_PICALM
FM_193-AAAGTGAGTTGGTGTT	FM_193	VA	NYGC	MG	Homeo	Homeo_PICALM
FM_193-CCAAGCGTCACAGAGG	FM_193	VA	NYGC	MG	Homeo	Homeo_PICALM
FM_193-TAGGGTTAGAGTGACC	FM_193	VA	NYGC	MG	Homeo	Homeo_PICALM
FM_193-GAACACTTCGAGTCTA	FM_193	VA	NYGC	MG	Homeo	Homeo_FRMD4A
FM_193-TGGGAGAAGGCACTCC	FM_193	VA	NYGC	MG	Homeo	Homeo_FRMD4A
FM_193-GGGCGTTGTGCGCTCA	FM_193	VA	NYGC	MG	Homeo	Homeo_FRMD4A
FM_193-TTGCTGCTCTGTCGCT	FM_193	VA	NYGC	MG	exAM	exAM_ERN1
FM_193-AAGGTAAGTACGATGG	FM_193	VA	NYGC	MG	Homeo	Homeo_FRMD4A
FM_193-AGGATAACAATAAGGT	FM_193	VA	NYGC	MG	exAM	exAM_ERN1
FM_193-CATGGTAGTCTCGGAC	FM_193	VA	NYGC	MG	Homeo	Homeo_FRMD4A
FM_193-GCAACATTCGGATTAC	FM_193	VA	NYGC	MG	Homeo	Homeo_FRMD4A
FM_193-AACCAACAGAAGCTGC	FM_193	VA	NYGC	MG	Homeo	Homeo_PICALM
FM_193-ACATCGAAGGGAGTGG	FM_193	VA	NYGC	MG	Adapt	Adapt_HSPA1A
FM_193-TGTTACTGTCTTACTT	FM_193	VA	NYGC	MG	Adapt	Adapt_TMEM163
FM_193-TCGCTCATCTACAGGT	FM_193	VA	NYGC	MG	Homeo	Homeo_PICALM
FM_193-TTGTGGATCGTCCATC	FM_193	VA	NYGC	MG	Adapt	Adapt_HSPA1A
FM_193-CCTAACCTCACTGATG	FM_193	VA	NYGC	MG	exAM	exAM_ERN1
FM_193-AACCCAAAGTCATCGT	FM_193	VA	NYGC	MG	Homeo	Homeo_FRMD4A
FM_193-GACTCTCCAATAACCC	FM_193	VA	NYGC	MG	exAM	exAM_ERN1
FM_193-CATTGCCAGGTGCCTC	FM_193	VA	NYGC	MG	exAM	exAM_ERN1
FM_193-CGGGTCATCGAGAACG	FM_193	VA	NYGC	MG	exAM	exAM_ERN1
FM_193-TGTGCGGCAGAGGGTT	FM_193	VA	NYGC	MG	Homeo	Homeo_PICALM
FM_193-CTTCAATGTTGTGTTG	FM_193	VA	NYGC	MG	Adapt	Adapt_HSPA1A
FM_193-ATGATCGTCGGTGTAT	FM_193	VA	NYGC	MG	Homeo	Homeo_FRMD4A
FM_193-TTTAGTCAGCAGTACG	FM_193	VA	NYGC	MG	Homeo	Homeo_PICALM
FM_193-ATCACTTCAGTCAGAG	FM_193	VA	NYGC	MG	exAM	exAM_ERN1
FM_193-TGGATCACAAGTGCTT	FM_193	VA	NYGC	MG	Homeo	Homeo_PICALM
FM_193-GGTGATTCAGCTATTG	FM_193	VA	NYGC	MG	Homeo	Homeo_PICALM
FM_193-ACGATCAGTATTTCTC	FM_193	VA	NYGC	MG	exAM	exAM_ERN1
FM_193-TAGCACAAGCGTGTTT	FM_193	VA	NYGC	MG	Homeo	Homeo_FRMD4A
FM_193-GAGTCTAAGTAGGAAG	FM_193	VA	NYGC	MG	Homeo	Homeo_FRMD4A
FM_193-GAATCGTAGTCATCCA	FM_193	VA	NYGC	MG	Homeo	Homeo_PICALM
FM_193-GGTCACGTCGTCCATC	FM_193	VA	NYGC	MG	Homeo	Homeo_PICALM
FM_193-TCCTTTCCATCCCACT	FM_193	VA	NYGC	MG	exAM	exAM_ERN1
FM_193-AACCTGATCCCGAGGT	FM_193	VA	NYGC	MG	Adapt	Adapt_HSPA1A
FM_193-GCCGTGACAGTGTATC	FM_193	VA	NYGC	MG	Homeo	Homeo_PICALM
FM_193-TTGCTGCAGGAATCGC	FM_193	VA	NYGC	PVM	PVM	PVM_CD163
FM_193-ATCTCTATCTTAGTTC	FM_193	VA	NYGC	MG	Adapt	Adapt_AIF1
FM_193-TGAATGCAGTTCACTG	FM_193	VA	NYGC	MG	Adapt	Adapt_IFI44L
FM_193-GTCAAGTTCCACCTGT	FM_193	VA	NYGC	MG	Homeo	Homeo_PICALM
FM_193-GTTGCGGTCCACAAGT	FM_193	VA	NYGC	MG	Homeo	Homeo_PICALM
FM_193-CCTAAGACATCGGTTA	FM_193	VA	NYGC	MG	Homeo	Homeo_FRMD4A
FM_193-CGTAAGTCATGGAATA	FM_193	VA	NYGC	MG	Homeo	Homeo_FRMD4A
FM_193-CACACAAGTCTTTCTA	FM_193	VA	NYGC	MG	Homeo	Homeo_FRMD4A
FM_193-GTAGGAGAGTAGAATC	FM_193	VA	NYGC	MG	Homeo	Homeo_FRMD4A
FM_193-TTACTGTAGTTTCGGT	FM_193	VA	NYGC	MG	Homeo	Homeo_FRMD4A
FM_193-ACTGCAAAGAGTCCGA	FM_193	VA	NYGC	MG	Homeo	Homeo_FRMD4A
FM_193-TTGCTGCGTCCCTGTT	FM_193	VA	NYGC	MG	exAM	exAM_ERN1
FM_193-TGCGATAGTAACCCGC	FM_193	VA	NYGC	MG	Homeo	Homeo_FRMD4A
FM_193-ATTCAGGGTTATGACC	FM_193	VA	NYGC	MG	Adapt	Adapt_TMEM163
FM_193-GGTTAACTCTGCTCTG	FM_193	VA	NYGC	MG	Homeo	Homeo_FRMD4A
FM_193-ATACCGATCAGTCTTT	FM_193	VA	NYGC	MG	Homeo	Homeo_FRMD4A
FM_193-CCTTGTGCATCCTATT	FM_193	VA	NYGC	MG	Adapt	Adapt_TMEM163
FM_193-TGCACGGGTCAAATCC	FM_193	VA	NYGC	MG	ADAM	ADAM_GPNMB
FM_193-GTCACTCAGAAGAGCA	FM_193	VA	NYGC	MG	Homeo	Homeo_PICALM
FM_193-TGGATGTCAACACGTT	FM_193	VA	NYGC	MG	Homeo	Homeo_FRMD4A
FM_193-GTTGTCCAGGTAAGAG	FM_193	VA	NYGC	MG	Adapt	Adapt_TMEM163
FM_193-GCAGTTATCCATTGCC	FM_193	VA	NYGC	MG	exAM	exAM_ERN1
FM_193-TGGCGTGCAACATCGT	FM_193	VA	NYGC	MG	Homeo	Homeo_PICALM
FM_193-GCACGGTAGTCTGGTT	FM_193	VA	NYGC	MG	exAM	exAM_ERN1
FM_193-GTGAGTTAGCATCAAA	FM_193	VA	NYGC	MG	Adapt	Adapt_IFI44L
FM_193-TTATTGCTCTCCAATT	FM_193	VA	NYGC	MG	Adapt	Adapt_HIF1A
FM_193-TACTTGTGTCTACAAC	FM_193	VA	NYGC	MG	Homeo	Homeo_PICALM
FM_193-ACTCCCAAGGTTACAA	FM_193	VA	NYGC	MG	Homeo	Homeo_FRMD4A
FM_193-ATAGACCTCAAAGGAT	FM_193	VA	NYGC	MG	exAM	exAM_ERN1
FM_193-CGTTCTGGTCGACTGC	FM_193	VA	NYGC	MG	Homeo	Homeo_FRMD4A
FM_193-GGTCACGTCATCCTAT	FM_193	VA	NYGC	MG	Homeo	Homeo_PICALM
FM_193-AGCGCCAAGTCGCCCA	FM_193	VA	NYGC	MG	Homeo	Homeo_PICALM
FM_193-TTCTCTCTCTGGCCTT	FM_193	VA	NYGC	MG	exAM	exAM_ERN1
FM_193-CGTGAATAGCCTGCCA	FM_193	VA	NYGC	MG	exAM	exAM_ERN1
FM_193-GCTTCACGTGTTAACC	FM_193	VA	NYGC	MG	Homeo	Homeo_FRMD4A
FM_193-TATTCCAGTCAGCGTC	FM_193	VA	NYGC	MG	Homeo	Homeo_FRMD4A
FM_193-TACAGGTGTGAAGCGT	FM_193	VA	NYGC	MG	exAM	exAM_ERN1
FM_193-GGGAAGTTCGTTAGTG	FM_193	VA	NYGC	MG	Homeo	Homeo_FRMD4A
FM_193-ATTTACCGTAAGATTG	FM_193	VA	NYGC	MG	Homeo	Homeo_PICALM
FM_193-ATCCTATCATCAGTGT	FM_193	VA	NYGC	MG	exAM	exAM_ERN1
FM_193-TAAGTCGGTACGAGTG	FM_193	VA	NYGC	MG	Homeo	Homeo_FRMD4A
FM_193-AACACACTCCCTCTCC	FM_193	VA	NYGC	MG	Homeo	Homeo_PICALM
FM_193-GTAGTACGTTAAGACA	FM_193	VA	NYGC	MG	Homeo	Homeo_FRMD4A
FM_193-CCCTTAGCAGGCTTGC	FM_193	VA	NYGC	MG	Adapt	Adapt_HIF1A
FM_193-TCAGGGCAGATGTTAG	FM_193	VA	NYGC	MG	Homeo	Homeo_PICALM
FM_193-GACTATGTCGAAGCAG	FM_193	VA	NYGC	MG	Homeo	Homeo_PICALM
FM_193-AACAGGGAGACGTCGA	FM_193	VA	NYGC	MG	Homeo	Homeo_PICALM
FM_193-CTCCTTTTCGCTGACG	FM_193	VA	NYGC	MG	Adapt	Adapt_HSPA1A
FM_193-AGTCAACAGCTAATGA	FM_193	VA	NYGC	MG	Homeo	Homeo_FRMD4A
FM_193-CAGGGCTCATGCCGAC	FM_193	VA	NYGC	MG	Homeo	Homeo_FRMD4A
FM_193-CATTCATAGGTGCGAT	FM_193	VA	NYGC	MG	Homeo	Homeo_FRMD4A
FM_193-CGTTGGGCACATGGTT	FM_193	VA	NYGC	MG	Adapt	Adapt_HSPA1A
FM_193-TTCATGTCAGAATTCC	FM_193	VA	NYGC	MG	exAM	exAM_ERN1
FM_193-AGATCCATCCATAGAC	FM_193	VA	NYGC	MG	Homeo	Homeo_FRMD4A
FM_193-AAGGTAAAGACGGAAA	FM_193	VA	NYGC	MG	Homeo	Homeo_FRMD4A
FM_193-AATGAAGAGTGCCTCG	FM_193	VA	NYGC	MG	Homeo	Homeo_PICALM
FM_193-TGGGCTGTCATTACTC	FM_193	VA	NYGC	MG	exAM	exAM_ERN1
FM_193-TTCAGGACAGCGCGTT	FM_193	VA	NYGC	MG	Adapt	Adapt_HSPA1A
FM_193-CTCTGGTCAGACGGAT	FM_193	VA	NYGC	MG	exAM	exAM_ERN1
FM_193-ACACCAAGTAGTCTGT	FM_193	VA	NYGC	MG	Homeo	Homeo_FRMD4A
FM_193-GCTGCAGCAGGAATAT	FM_193	VA	NYGC	MG	Homeo	Homeo_FRMD4A
FM_193-CTTACCGAGAAATGGG	FM_193	VA	NYGC	MG	exAM	exAM_ERN1
FM_193-CCACACTTCCGAGGCT	FM_193	VA	NYGC	MG	Adapt	Adapt_TMEM163
FM_193-ACCACAATCGGCTGTG	FM_193	VA	NYGC	MG	Adapt	Adapt_TMEM163
FM_193-GTCGCGACAACGGCTC	FM_193	VA	NYGC	MG	Adapt	Adapt_AIF1
FM_193-TATCGCCCATGCGGTC	FM_193	VA	NYGC	MG	Homeo	Homeo_PICALM
FM_193-TCATCCGAGACAACAT	FM_193	VA	NYGC	MG	Homeo	Homeo_PICALM
FM_193-CAGCCAGAGTGATGGC	FM_193	VA	NYGC	MG	Homeo	Homeo_PICALM
FM_193-GTCACTCAGAAATTGC	FM_193	VA	NYGC	MG	Homeo	Homeo_PICALM
FM_193-TTCTAACGTGACAGGT	FM_193	VA	NYGC	MG	Homeo	Homeo_PICALM
FM_193-TGTTGGATCCCTAGGG	FM_193	VA	NYGC	MG	Adapt	Adapt_HSPA1A
FM_193-TTCACCGAGAATTTGG	FM_193	VA	NYGC	MG	exAM	exAM_ERN1
FM_193-GAGAAATAGTCTTCCC	FM_193	VA	NYGC	MG	Homeo	Homeo_PICALM
FM_193-TTGGATGAGAGCAGCT	FM_193	VA	NYGC	MG	Homeo	Homeo_PICALM
FM_193-TCGATTTGTTCCTACC	FM_193	VA	NYGC	MG	Homeo	Homeo_PICALM
FM_193-GATTCGACAATGGGTG	FM_193	VA	NYGC	MG	Adapt	Adapt_AIF1
FM_193-AAGCGAGCAGACCTGC	FM_193	VA	NYGC	MG	Homeo	Homeo_PICALM
FM_193-CTAGACATCACCGGGT	FM_193	VA	NYGC	MG	exAM	exAM_ERN1
FM_193-GCCGATGGTGCATTAC	FM_193	VA	NYGC	MG	Homeo	Homeo_PICALM
FM_193-AACCTTTCAAGAAACT	FM_193	VA	NYGC	MG	exAM	exAM_ERN1
FM_193-AATCACGTCAAGCCGC	FM_193	VA	NYGC	MG	exAM	exAM_ERN1
FM_193-CTGGCAGGTACGGATG	FM_193	VA	NYGC	MG	Homeo	Homeo_FRMD4A
FM_193-ATTCAGGGTGTCGATT	FM_193	VA	NYGC	MG	Homeo	Homeo_FRMD4A
FM_193-ACTATCTGTGAGATCG	FM_193	VA	NYGC	MG	Homeo	Homeo_PICALM
FM_193-TTGGGTACACAAGCCC	FM_193	VA	NYGC	MG	Homeo	Homeo_FRMD4A
FM_193-AACGAAAGTGCCGTAC	FM_193	VA	NYGC	MG	Homeo	Homeo_PICALM
FM_193-CCACGAGTCGCTTGCT	FM_193	VA	NYGC	MG	Homeo	Homeo_PICALM
FM_193-CTGGCAGAGATACATG	FM_193	VA	NYGC	MG	Homeo	Homeo_FRMD4A
FM_193-GTAGCTAGTACGTTCA	FM_193	VA	NYGC	MG	exAM	exAM_ERN1
FM_193-GCTACAACACTAACCA	FM_193	VA	NYGC	MG	Homeo	Homeo_PICALM
FM_193-ACGGAAGCAAGTGGAC	FM_193	VA	NYGC	MG	Homeo	Homeo_PICALM
FM_193-ATTGTTCTCGGTGCAC	FM_193	VA	NYGC	MG	Homeo	Homeo_PICALM
FM_193-GTAGTACGTTAATGAG	FM_193	VA	NYGC	MG	Adapt	Adapt_TMEM163
FM_193-CTTCCGAGTAAGGTCG	FM_193	VA	NYGC	MG	Homeo	Homeo_PICALM
FM_193-CAAGGGACACTCACTC	FM_193	VA	NYGC	MG	exAM	exAM_ERN1
FM_193-TCCGAAAAGAAGGTAG	FM_193	VA	NYGC	MG	Homeo	Homeo_FRMD4A
FM_193-GGAGGTACACTAACCA	FM_193	VA	NYGC	MG	exAM	exAM_ERN1
FM_193-GCGTGCACAGTGGGTA	FM_193	VA	NYGC	MG	Homeo	Homeo_FRMD4A
FM_193-GGGATGATCGTGGTAT	FM_193	VA	NYGC	MG	exAM	exAM_ERN1
FM_193-TCATATCGTTCCGCAG	FM_193	VA	NYGC	MG	exAM	exAM_ERN1
FM_193-AGAAGTAAGTCATCGT	FM_193	VA	NYGC	MG	Homeo	Homeo_PICALM
FM_193-ATACTTCTCAAGCCCG	FM_193	VA	NYGC	MG	Homeo	Homeo_FRMD4A
FM_193-CCTCAGTTCCAGTACA	FM_193	VA	NYGC	MG	exAM	exAM_ERN1
FM_193-ATCCATTGTATAGGGC	FM_193	VA	NYGC	MG	exAM	exAM_ERN1
FM_193-TTCGCTGGTTCGGGTC	FM_193	VA	NYGC	MG	Homeo	Homeo_PICALM
FM_193-TGTACAGCAACAGAGC	FM_193	VA	NYGC	MG	exAM	exAM_ERN1
FM_193-GATGCTAAGACATAGT	FM_193	VA	NYGC	MG	Homeo	Homeo_PICALM
FM_193-AACCCAAGTACGGTTT	FM_193	VA	NYGC	MG	Homeo	Homeo_FRMD4A
FM_193-CCTCTAGCAATGGCAG	FM_193	VA	NYGC	MG	exAM	exAM_ERN1
FM_193-CGAGAAGTCCACAAGT	FM_193	VA	NYGC	MG	Homeo	Homeo_PICALM
FM_193-TCAATTCTCATTTGCT	FM_193	VA	NYGC	MG	Homeo	Homeo_PICALM
FM_193-AAGCATCAGCTAGAAT	FM_193	VA	NYGC	MG	Prolif	Prolif_MKI67
FM_193-ATTGTTCCAGAGAAAG	FM_193	VA	NYGC	MG	Homeo	Homeo_FRMD4A
FM_193-CTGCGAGAGGAACTAT	FM_193	VA	NYGC	MG	Homeo	Homeo_PICALM
FM_193-TCGAAGTCAACTCGAT	FM_193	VA	NYGC	MG	exAM	exAM_ERN1
FM_193-ATCGCCTCAGATTTCG	FM_193	VA	NYGC	MG	Homeo	Homeo_FRMD4A
FM_193-GATCACATCACTCACC	FM_193	VA	NYGC	MG	Homeo	Homeo_PICALM
FM_193-TAAGCGTTCCAGTTCC	FM_193	VA	NYGC	MG	Homeo	Homeo_PICALM
FM_193-GGGTGTCTCACAAGGG	FM_193	VA	NYGC	MG	Homeo	Homeo_PICALM
FM_193-TGCTTCGAGTGATTCC	FM_193	VA	NYGC	MG	Homeo	Homeo_PICALM
FM_193-CATACCCGTCGCACAC	FM_193	VA	NYGC	MG	Homeo	Homeo_FRMD4A
FM_193-ATACCTTCACCAGACC	FM_193	VA	NYGC	MG	Homeo	Homeo_FRMD4A
FM_193-ACAGGGACAGATCATC	FM_193	VA	NYGC	MG	Homeo	Homeo_FRMD4A
FM_193-TCACAAGAGCAAGTGC	FM_193	VA	NYGC	MG	exAM	exAM_ERN1
FM_193-AAAGTGATCGTGTGAT	FM_193	VA	NYGC	MG	Homeo	Homeo_FRMD4A
FM_193-GGCTGTGTCTTTGCAT	FM_193	VA	NYGC	PVM	PVM	PVM_CD163
FM_193-GGGTGTCAGTTCCATG	FM_193	VA	NYGC	MG	Homeo	Homeo_FRMD4A
FM_193-ATACTTCCAACACTAC	FM_193	VA	NYGC	MG	exAM	exAM_ERN1
FM_193-GCTGCAGCATCCGGTG	FM_193	VA	NYGC	MG	Adapt	Adapt_AIF1
FM_193-CATGCAATCCTACACC	FM_193	VA	NYGC	MG	Homeo	Homeo_FRMD4A
FM_193-TCCTTTCCAGAGTGAC	FM_193	VA	NYGC	MG	Homeo	Homeo_PICALM
FM_193-ATTACCTTCTTGGTGA	FM_193	VA	NYGC	MG	exAM	exAM_ERN1
FM_193-CTCCATGAGCGATGCA	FM_193	VA	NYGC	MG	Adapt	Adapt_IFI44L
FM_193-CATGCAAAGCGATGCA	FM_193	VA	NYGC	MG	Homeo	Homeo_FRMD4A
FM_193-ATGTCTTCACTTGGCG	FM_193	VA	NYGC	MG	Homeo	Homeo_FRMD4A
FM_193-CTGGACGTCGCTATTT	FM_193	VA	NYGC	MG	Homeo	Homeo_PICALM
FM_193-CATCGCTAGACTTCAC	FM_193	VA	NYGC	MG	exAM	exAM_ERN1
FM_193-TTTACTGCACTTCCTG	FM_193	VA	NYGC	MG	Homeo	Homeo_PICALM
FM_193-CATCGGGCAATTCGTG	FM_193	VA	NYGC	MG	Adapt	Adapt_IFI44L
FM_193-CTGTACCGTAGCGCTC	FM_193	VA	NYGC	MG	Homeo	Homeo_PICALM
FM_193-CCGATGGTCCCGTTCA	FM_193	VA	NYGC	MG	Homeo	Homeo_PICALM
FM_193-GTACAACAGCGACTGA	FM_193	VA	NYGC	MG	Homeo	Homeo_PICALM
FM_193-CAGTTAGCAAGCGCTC	FM_193	VA	NYGC	MG	Homeo	Homeo_FRMD4A
FM_193-CCGTTCAGTCGTCGGT	FM_193	VA	NYGC	MG	Adapt	Adapt_HSPA1A
FM_193-TTCAGGAAGTTTCGAC	FM_193	VA	NYGC	MG	Adapt	Adapt_HSPA1A
FM_193-TGCAGATAGGTGATCG	FM_193	VA	NYGC	MG	exAM	exAM_ERN1
FM_193-CCTCTAGCAAGCTGTT	FM_193	VA	NYGC	PVM	PVM	PVM_CD163
FM_193-TGTCAGAGTGTGATGG	FM_193	VA	NYGC	MG	Homeo	Homeo_PICALM
FM_193-TTCCTAAAGGATACAT	FM_193	VA	NYGC	MG	exAM	exAM_ERN1
FM_193-GTTGTCCAGATTGGGC	FM_193	VA	NYGC	MG	Homeo	Homeo_PICALM
FM_193-CAACAGTGTATTTCTC	FM_193	VA	NYGC	MG	Adapt	Adapt_AIF1
FM_193-GAAGGACGTTACCGTA	FM_193	VA	NYGC	MG	Homeo	Homeo_FRMD4A
FM_193-CCAATTTTCTCCGAAA	FM_193	VA	NYGC	MG	Homeo	Homeo_PICALM
FM_193-TGCGATAAGCAGAAAG	FM_193	VA	NYGC	MG	Homeo	Homeo_FRMD4A
FM_193-TCTTCCTCAGCACAAG	FM_193	VA	NYGC	MG	Adapt	Adapt_TMEM163
FM_193-CGGAATTTCCCTTGGT	FM_193	VA	NYGC	MG	Homeo	Homeo_PICALM
FM_193-TTCTGTAGTCGGAAAC	FM_193	VA	NYGC	MG	Homeo	Homeo_FRMD4A
FM_193-CACTTCGCAGCTATAC	FM_193	VA	NYGC	MG	exAM	exAM_ERN1
FM_193-ATGAAAGGTCTCAAGT	FM_193	VA	NYGC	MG	Homeo	Homeo_FRMD4A
FM_193-TTCTCTCGTTAGAAAC	FM_193	VA	NYGC	MG	Homeo	Homeo_FRMD4A
FM_193-GCACGTGAGAGAGAAC	FM_193	VA	NYGC	MG	Homeo	Homeo_FRMD4A
FM_193-GGAGCAAGTCTGATAC	FM_193	VA	NYGC	MG	Homeo	Homeo_FRMD4A
FM_193-CCCTAACCAAGAGTGC	FM_193	VA	NYGC	MG	exAM	exAM_ERN1
FM_193-TACGGTAGTCCAGGTC	FM_193	VA	NYGC	MG	exAM	exAM_ERN1
FM_193-GCAGGCTGTATACCTG	FM_193	VA	NYGC	MG	exAM	exAM_ERN1
FM_193-TACTTGTTCAAGCTGT	FM_193	VA	NYGC	MG	Homeo	Homeo_FRMD4A
FM_193-TCGTCCAAGCGGGTAT	FM_193	VA	NYGC	MG	Homeo	Homeo_FRMD4A
FM_193-AAATGGAGTGCTGATT	FM_193	VA	NYGC	MG	Adapt	Adapt_AIF1
FM_193-CCTTGTGAGGGCAACT	FM_193	VA	NYGC	MG	exAM	exAM_ERN1
FM_193-CAACCTCAGCCAAGCA	FM_193	VA	NYGC	MG	Homeo	Homeo_PICALM
FM_193-GGAATCTTCTGCTTAT	FM_193	VA	NYGC	MG	exAM	exAM_ERN1
FM_193-CAGATTGAGCGAGTAC	FM_193	VA	NYGC	MG	Homeo	Homeo_FRMD4A
FM_193-ATTCACTCAACTACGT	FM_193	VA	NYGC	MG	Homeo	Homeo_FRMD4A
FM_193-AGAGAATAGCGACATG	FM_193	VA	NYGC	MG	exAM	exAM_ERN1
FM_193-ATCGATGCATAACGGG	FM_193	VA	NYGC	MG	Homeo	Homeo_FRMD4A
FM_193-TATATCCGTCAGTTTG	FM_193	VA	NYGC	MG	Homeo	Homeo_FRMD4A
FM_193-ACGTAGTCACCGAATT	FM_193	VA	NYGC	MG	exAM	exAM_ERN1
FM_193-TGTGTGAGTCCTACGG	FM_193	VA	NYGC	MG	Homeo	Homeo_PICALM
FM_193-AACCTGAGTATCCTCC	FM_193	VA	NYGC	MG	Homeo	Homeo_PICALM
FM_193-GTGATGTTCAGTGGGA	FM_193	VA	NYGC	MG	Homeo	Homeo_FRMD4A
FM_193-CACTGTCCACTCCCTA	FM_193	VA	NYGC	MG	exAM	exAM_ERN1
FM_193-ATGGATCCACCTTCCA	FM_193	VA	NYGC	MG	exAM	exAM_ERN1
FM_193-AATAGAGCATTGTACG	FM_193	VA	NYGC	MG	Homeo	Homeo_FRMD4A
FM_193-CTATCCGAGTCTAACC	FM_193	VA	NYGC	MG	exAM	exAM_ERN1
FM_193-CAGCCAGCAAGGGCAT	FM_193	VA	NYGC	MG	Homeo	Homeo_FRMD4A
FM_193-ATGAGGGTCTTCGGTC	FM_193	VA	NYGC	MG	Adapt	Adapt_HSPA1A
FM_193-GTTTGGAGTATGTCAC	FM_193	VA	NYGC	MG	Homeo	Homeo_PICALM
FM_193-AGGACGACAAGTGGCA	FM_193	VA	NYGC	MG	exAM	exAM_ERN1
FM_193-ATGCCTCCATGACTCA	FM_193	VA	NYGC	MG	exAM	exAM_ERN1
FM_193-GTTACGAAGAGCACTG	FM_193	VA	NYGC	MG	Adapt	Adapt_AIF1
FM_193-CCACACTTCCGATGCG	FM_193	VA	NYGC	MG	Homeo	Homeo_FRMD4A
FM_193-CCCTCTCGTCCCAAAT	FM_193	VA	NYGC	MG	exAM	exAM_ERN1
FM_193-TCCTTCTGTGGCCCAT	FM_193	VA	NYGC	MG	Homeo	Homeo_FRMD4A
FM_193-AGACTCACACCTCTGT	FM_193	VA	NYGC	MG	exAM	exAM_ERN1
FM_193-TGTGCGGAGCAGGGAG	FM_193	VA	NYGC	MG	exAM	exAM_ERN1
FM_193-TGGGCGTCACATTACG	FM_193	VA	NYGC	MG	exAM	exAM_ERN1
FM_193-TGATCAGAGTATAGAC	FM_193	VA	NYGC	MG	Homeo	Homeo_FRMD4A
FM_193-TGATTCTGTAGGCTCC	FM_193	VA	NYGC	MG	Adapt	Adapt_AIF1
FM_193-AGGGCCTGTAGTCACT	FM_193	VA	NYGC	MG	exAM	exAM_ERN1
FM_193-ATTCATCTCGACGACC	FM_193	VA	NYGC	MG	exAM	exAM_ERN1
FM_193-TAGAGTCAGAGCTGAC	FM_193	VA	NYGC	MG	Homeo	Homeo_PICALM
FM_193-GCATGATGTAGAGACC	FM_193	VA	NYGC	MG	exAM	exAM_ERN1
FM_193-CTGTATTTCAGACCGC	FM_193	VA	NYGC	MG	Homeo	Homeo_FRMD4A
FM_193-GTTGCTCAGGTGGGTT	FM_193	VA	NYGC	MG	exAM	exAM_ERN1
FM_193-AGGCTGCTCTCTAGGA	FM_193	VA	NYGC	MG	exAM	exAM_ERN1
FM_193-CTCCGATTCAAACCTG	FM_193	VA	NYGC	MG	Adapt	Adapt_TMEM163
FM_193-CTCCCTCCATCCTTGC	FM_193	VA	NYGC	MG	exAM	exAM_ERN1
FM_193-GATGGAGAGGGTCTTT	FM_193	VA	NYGC	MG	exAM	exAM_ERN1
FM_193-GCAGGCTGTGAGATTA	FM_193	VA	NYGC	MG	Homeo	Homeo_FRMD4A
FM_193-GGGTGTCGTCCCTGTT	FM_193	VA	NYGC	MG	Homeo	Homeo_FRMD4A
FM_193-GAAGGGTTCAATCCAG	FM_193	VA	NYGC	MG	Adapt	Adapt_TMEM163
FM_193-TACCCGTTCTCTGAGA	FM_193	VA	NYGC	MG	Homeo	Homeo_FRMD4A
FM_193-TGCTTGCAGTTTCGAC	FM_193	VA	NYGC	MG	Homeo	Homeo_PICALM
FM_193-CGTCCATTCGGCCCAA	FM_193	VA	NYGC	MG	exAM	exAM_ERN1
FM_193-TAGGTTGCACAGCCAC	FM_193	VA	NYGC	MG	Homeo	Homeo_FRMD4A
FM_193-AGTGCCGGTCGTACTA	FM_193	VA	NYGC	MG	Homeo	Homeo_PICALM
FM_193-TTTCCTCGTGCCCACA	FM_193	VA	NYGC	MG	Homeo	Homeo_FRMD4A
FM_193-GGCTTTCCAATTGTGC	FM_193	VA	NYGC	MG	Adapt	Adapt_HSPA1A
FM_193-CAGTGCGAGCTTGTTG	FM_193	VA	NYGC	MG	exAM	exAM_ERN1
FM_193-CGCGTGACAGGGACTA	FM_193	VA	NYGC	MG	Homeo	Homeo_PICALM
FM_193-GTTAGTGTCCACGGAC	FM_193	VA	NYGC	MG	Homeo	Homeo_PICALM
FM_193-TGCCGAGAGTGTTCAC	FM_193	VA	NYGC	MG	Homeo	Homeo_FRMD4A
FM_193-TAATCTCAGTCTCGTA	FM_193	VA	NYGC	MG	exAM	exAM_ERN1
FM_193-TTACCGCCAGCCTTCT	FM_193	VA	NYGC	MG	Homeo	Homeo_PICALM
FM_193-GGAACCCGTCACAGTT	FM_193	VA	NYGC	MG	Homeo	Homeo_FRMD4A
FM_193-TATACCTCAAACGGCA	FM_193	VA	NYGC	MG	Adapt	Adapt_TMEM163
FM_193-AGGAGGTGTCGGAAAC	FM_193	VA	NYGC	MG	Homeo	Homeo_PICALM
FM_193-TATTGGGTCCTTGACC	FM_193	VA	NYGC	MG	Homeo	Homeo_PICALM
FM_193-GATGTTGAGTGGCAGT	FM_193	VA	NYGC	MG	Homeo	Homeo_PICALM
FM_193-TACGCTCCATGAATCC	FM_193	VA	NYGC	MG	Homeo	Homeo_FRMD4A
FM_193-AGCGTCGCATGTTCAG	FM_193	VA	NYGC	MG	Homeo	Homeo_FRMD4A
FM_193-CCAAGCGAGACATATG	FM_193	VA	NYGC	MG	Homeo	Homeo_FRMD4A
FM_193-GTAGCTAAGATGCAGC	FM_193	VA	NYGC	MG	exAM	exAM_ERN1
FM_193-GTAATGCGTCGTGGTC	FM_193	VA	NYGC	MG	Homeo	Homeo_PICALM
FM_193-GGTTGTAAGTAACAGT	FM_193	VA	NYGC	MG	exAM	exAM_ERN1
FM_193-ACGATGTGTCCGAAGA	FM_193	VA	NYGC	MG	exAM	exAM_ERN1
FM_193-AAGTACCTCATCAGTG	FM_193	VA	NYGC	MG	exAM	exAM_ERN1
FM_193-TTCCTCTGTGTGACCC	FM_193	VA	NYGC	MG	Homeo	Homeo_FRMD4A
FM_193-GCAGCCACAGTATACC	FM_193	VA	NYGC	MG	exAM	exAM_ERN1
FM_193-TTCCTAACATGGTGGA	FM_193	VA	NYGC	MG	Homeo	Homeo_PICALM
FM_193-CGGGTCAGTTACGTAC	FM_193	VA	NYGC	MG	Adapt	Adapt_HSPA1A
FM_193-CGGAACCAGGAGCTGT	FM_193	VA	NYGC	MG	Homeo	Homeo_PICALM
FM_193-TGCTTCGGTCTTACAG	FM_193	VA	NYGC	MG	Homeo	Homeo_PICALM
FM_193-GAGACTTGTCCGACGT	FM_193	VA	NYGC	MG	exAM	exAM_ERN1
FM_193-TCTGGCTAGAGGCGGA	FM_193	VA	NYGC	MG	Homeo	Homeo_PICALM
FM_193-GTAAGTCTCATGACAC	FM_193	VA	NYGC	MG	Adapt	Adapt_AIF1
FM_193-CTCAGTCTCAACCGAT	FM_193	VA	NYGC	MG	exAM	exAM_ERN1
FM_193-TAGGTACCAAACGTGG	FM_193	VA	NYGC	MG	Homeo	Homeo_FRMD4A
FM_193-TGACCCTGTCGCCTAG	FM_193	VA	NYGC	MG	Homeo	Homeo_PICALM
FM_193-GGAGATGTCAAGCGTT	FM_193	VA	NYGC	MG	Adapt	Adapt_AIF1
FM_193-GAAGCGAGTTGTTGCA	FM_193	VA	NYGC	MG	Homeo	Homeo_PICALM
FM_193-TTCCGGTGTTCAGTAC	FM_193	VA	NYGC	MG	Homeo	Homeo_FRMD4A
FM_193-TCCGATCTCTTCCACG	FM_193	VA	NYGC	MG	Homeo	Homeo_FRMD4A
FM_193-GGGCCATGTGGCTGAA	FM_193	VA	NYGC	MG	exAM	exAM_ERN1
FM_193-GTCTCACAGTCGTTAC	FM_193	VA	NYGC	MG	exAM	exAM_ERN1
FM_193-CTGAGGCTCACATACG	FM_193	VA	NYGC	MG	exAM	exAM_ERN1
FM_193-CTACCCACAATTGAGA	FM_193	VA	NYGC	MG	exAM	exAM_ERN1
FM_193-TGGTAGTTCCTACAAG	FM_193	VA	NYGC	MG	Adapt	Adapt_HSPA1A
FM_193-CGAGTGCTCTTCGGTC	FM_193	VA	NYGC	MG	exAM	exAM_ERN1
FM_193-AGTAGTCGTCGTGCCA	FM_193	VA	NYGC	MG	Homeo	Homeo_FRMD4A
FM_193-CTAACTTAGTCAATCC	FM_193	VA	NYGC	MG	exAM	exAM_ERN1
FM_193-CTTCCTTTCCTTATAC	FM_193	VA	NYGC	MG	Adapt	Adapt_AIF1
FM_193-CACGGGTCAGACCGCT	FM_193	VA	NYGC	MG	Homeo	Homeo_FRMD4A
FM_193-GTCAAACTCACTGGTA	FM_193	VA	NYGC	MG	Homeo	Homeo_FRMD4A
FM_193-GTGTGGCCAGACCAAG	FM_193	VA	NYGC	MG	Homeo	Homeo_FRMD4A
FM_193-CAACGATTCGTTCATT	FM_193	VA	NYGC	MG	Homeo	Homeo_FRMD4A
FM_193-ATGGAGGGTCAAGGCA	FM_193	VA	NYGC	MG	exAM	exAM_ERN1
FM_193-CGCATAATCACGTAGT	FM_193	VA	NYGC	MG	Adapt	Adapt_HSPA1A
FM_193-CTATAGGAGTCACTCA	FM_193	VA	NYGC	MG	Homeo	Homeo_PICALM
FM_193-AGCCAGCGTGGTAACG	FM_193	VA	NYGC	MG	Homeo	Homeo_FRMD4A
FM_193-AAGTCGTCAACAGATA	FM_193	VA	NYGC	MG	Homeo	Homeo_PICALM
FM_193-CGTGAATCAAGATCCT	FM_193	VA	NYGC	MG	exAM	exAM_ERN1
FM_193-TGTCCCAAGATGAAGG	FM_193	VA	NYGC	MG	Homeo	Homeo_FRMD4A
FM_193-CCATCACAGTGGTGAC	FM_193	VA	NYGC	MG	Homeo	Homeo_FRMD4A
FM_193-ACACAGTGTTCTCTCG	FM_193	VA	NYGC	MG	exAM	exAM_ERN1
FM_193-CATACTTAGGCGTTGA	FM_193	VA	NYGC	MG	Adapt	Adapt_HSPA1A
FM_193-CAGCAGCGTACGGGAT	FM_193	VA	NYGC	MG	Adapt	Adapt_AIF1
FM_193-TGCATGAAGGTACCTT	FM_193	VA	NYGC	MG	Homeo	Homeo_FRMD4A
FM_193-GAGGGTACAGGCATTT	FM_193	VA	NYGC	MG	Homeo	Homeo_PICALM
FM_193-ACCCAAATCGAGTACT	FM_193	VA	NYGC	MG	Homeo	Homeo_FRMD4A
FM_193-GGGTTTACACAGCCTG	FM_193	VA	NYGC	MG	exAM	exAM_ERN1
FM_193-TCCTCCCTCTCTTCAA	FM_193	VA	NYGC	MG	exAM	exAM_ERN1
FM_193-GGGCTCATCATCGGGC	FM_193	VA	NYGC	MG	exAM	exAM_ERN1
FM_193-ATCGGATTCCGTGCGA	FM_193	VA	NYGC	MG	exAM	exAM_ERN1
FM_193-TCATCCGAGTCTTGGT	FM_193	VA	NYGC	MG	Homeo	Homeo_PICALM
FM_193-CTGAATGTCTCCCATG	FM_193	VA	NYGC	MG	exAM	exAM_ERN1
FM_193-GAAGAATCACTGTTCC	FM_193	VA	NYGC	MG	Homeo	Homeo_FRMD4A
FM_193-GCACGTGCAAGTCCAT	FM_193	VA	NYGC	MG	Homeo	Homeo_FRMD4A
FM_193-CACGGGTTCTGCTCTG	FM_193	VA	NYGC	MG	exAM	exAM_ERN1
FM_193-GAATCGTCATTCAGGT	FM_193	VA	NYGC	MG	exAM	exAM_ERN1
FM_193-CTCATGCCATCGGCCA	FM_193	VA	NYGC	MG	exAM	exAM_ERN1
FM_193-CACAACAAGAAGAACG	FM_193	VA	NYGC	PVM	PVM	PVM_CD163
FM_193-ATGTCCCGTATGAGCG	FM_193	VA	NYGC	MG	exAM	exAM_ERN1
FM_193-GCAGCCAGTTCCTAGA	FM_193	VA	NYGC	MG	Homeo	Homeo_PICALM
FM_193-GTAGAGGTCATTATCC	FM_193	VA	NYGC	MG	Homeo	Homeo_FRMD4A
FM_193-TAGACTGTCTTGTTAC	FM_193	VA	NYGC	MG	Adapt	Adapt_HIST
FM_193-AAAGGGCAGGGCAAGG	FM_193	VA	NYGC	MG	Homeo	Homeo_FRMD4A
FM_193-GCTCAAACAACGCATT	FM_193	VA	NYGC	MG	Prolif	Prolif_MKI67
FM_193-GACACGCGTAGCGTCC	FM_193	VA	NYGC	MG	Homeo	Homeo_FRMD4A
FM_193-GGTAGAGAGGTGCTAG	FM_193	VA	NYGC	MG	Homeo	Homeo_FRMD4A
FM_193-GTTGCGGAGGAGAGGC	FM_193	VA	NYGC	MG	Homeo	Homeo_FRMD4A
FM_193-AGGGCCTGTAAGCGGT	FM_193	VA	NYGC	MG	exAM	exAM_ERN1
FM_193-CCGTGAGGTAAGAACT	FM_193	VA	NYGC	MG	exAM	exAM_ERN1
FM_193-GGGACTCTCTGTTCAT	FM_193	VA	NYGC	MG	Homeo	Homeo_FRMD4A
FM_193-AATTCCTTCAATCTTC	FM_193	VA	NYGC	MG	exAM	exAM_ERN1
FM_193-TTACTGTGTCTACACA	FM_193	VA	NYGC	MG	exAM	exAM_ERN1
FM_193-CTGTGAAAGTTTCGAC	FM_193	VA	NYGC	MG	exAM	exAM_ERN1
FM_193-CATCCACGTCCGAAAG	FM_193	VA	NYGC	MG	exAM	exAM_ERN1
FM_193-TTCCGGTTCCATTGTT	FM_193	VA	NYGC	MG	exAM	exAM_ERN1
FM_193-TCACACCTCGTAGTGT	FM_193	VA	NYGC	MG	Homeo	Homeo_FRMD4A
FM_193-GATCCCTAGGACGCAT	FM_193	VA	NYGC	MG	exAM	exAM_ERN1
FM_193-AGTTCCCTCCGTTGGG	FM_193	VA	NYGC	MG	exAM	exAM_ERN1
FM_193-TGTTGGATCCGCTGTT	FM_193	VA	NYGC	MG	exAM	exAM_ERN1
FM_193-TCCAGAACACACGTGC	FM_193	VA	NYGC	MG	exAM	exAM_ERN1
FM_193-TCAAGCAAGTAACGAT	FM_193	VA	NYGC	MG	exAM	exAM_ERN1
FM_193-CGGGCATCAAGTAGTA	FM_193	VA	NYGC	MG	Homeo	Homeo_FRMD4A
FM_193-AGCGCTGGTTTGGAAA	FM_193	VA	NYGC	MG	ADAM	ADAM_GPNMB
FM_193-TCATCCGTCAATCCGA	FM_193	VA	NYGC	MG	Homeo	Homeo_PICALM
FM_193-GGCTTGGAGACGAAGA	FM_193	VA	NYGC	MG	exAM	exAM_ERN1
FM_193-TAGATCGAGACGTCCC	FM_193	VA	NYGC	MG	exAM	exAM_ERN1
FM_193-ACACGCGGTTCCCAAA	FM_193	VA	NYGC	MG	Homeo	Homeo_FRMD4A
FM_193-GGGCGTTAGAGTATAC	FM_193	VA	NYGC	MG	Homeo	Homeo_PICALM
FM_193-CCACTTGAGTAGGTTA	FM_193	VA	NYGC	MG	Homeo	Homeo_FRMD4A
FM_193-CATGGTATCTGTCGTC	FM_193	VA	NYGC	MG	exAM	exAM_ERN1
FM_193-GTTCCGTTCTCGGCTT	FM_193	VA	NYGC	MG	exAM	exAM_ERN1
FM_193-GAACTGTTCATTGCGA	FM_193	VA	NYGC	MG	exAM	exAM_ERN1
FM_193-CATACAGAGACCAGCA	FM_193	VA	NYGC	MG	exAM	exAM_ERN1
FM_193-GTGCAGCGTTGTACGT	FM_193	VA	NYGC	MG	Homeo	Homeo_PICALM
FM_193-TTACGCCAGAGGTCAC	FM_193	VA	NYGC	MG	Homeo	Homeo_PICALM
FM_193-GATTCGACAGTAACCT	FM_193	VA	NYGC	MG	Homeo	Homeo_FRMD4A
FM_193-TGTAGACTCCACACCT	FM_193	VA	NYGC	MG	exAM	exAM_ERN1
FM_193-TCATTGTTCGCTTGAA	FM_193	VA	NYGC	PVM	PVM	PVM_CD163
FM_193-AGGGAGTTCATTACGG	FM_193	VA	NYGC	MG	exAM	exAM_ERN1
FM_193-AGTGACTAGGTAACTA	FM_193	VA	NYGC	MG	exAM	exAM_ERN1
FM_193-TGTGCGGCAAAGCTAA	FM_193	VA	NYGC	MG	exAM	exAM_ERN1
FM_193-TCGCTCAGTTCATCGA	FM_193	VA	NYGC	MG	Homeo	Homeo_PICALM
FM_193-TAACCAGAGTTTCTTC	FM_193	VA	NYGC	MG	exAM	exAM_ERN1
FM_193-TGATTTCCACTGCTTC	FM_193	VA	NYGC	MG	exAM	exAM_ERN1
FM_193-GAGTGAGGTTGTGGCC	FM_193	VA	NYGC	MG	Homeo	Homeo_FRMD4A
FM_193-TGACCCTAGGTCACTT	FM_193	VA	NYGC	MG	exAM	exAM_ERN1
FM_193-TCAGCCTAGCCTGAGA	FM_193	VA	NYGC	MG	Homeo	Homeo_PICALM
FM_193-TAACCAGGTCATCGGC	FM_193	VA	NYGC	MG	Homeo	Homeo_PICALM
FM_193-ATACCTTTCCTCAGAA	FM_193	VA	NYGC	MG	Homeo	Homeo_PICALM
FM_193-AAGTACCGTGAATATG	FM_193	VA	NYGC	MG	exAM	exAM_ERN1
FM_193-TGACAGTAGCCTCATA	FM_193	VA	NYGC	MG	Homeo	Homeo_FRMD4A
FM_193-TGCGACGCAGGGATAC	FM_193	VA	NYGC	MG	Homeo	Homeo_PICALM
FM_193-GCCAGGTCAACAGTGG	FM_193	VA	NYGC	MG	Homeo	Homeo_FRMD4A
FM_193-CGATGGCCACAAAGCG	FM_193	VA	NYGC	MG	exAM	exAM_ERN1
FM_193-GTCACGGAGTAACCTC	FM_193	VA	NYGC	MG	Homeo	Homeo_PICALM
FM_193-ACGTAGTGTACTCCCT	FM_193	VA	NYGC	MG	Homeo	Homeo_PICALM
FM_193-CTACCTGAGCATTTCG	FM_193	VA	NYGC	MG	Homeo	Homeo_FRMD4A
FM_193-TATACCTGTGTCATCA	FM_193	VA	NYGC	MG	Homeo	Homeo_PICALM
FM_193-AGGGTCCAGTCACTAC	FM_193	VA	NYGC	MG	Homeo	Homeo_FRMD4A
FM_193-GGTGTCGAGAACTCCT	FM_193	VA	NYGC	MG	Homeo	Homeo_PICALM
FM_193-TCTAACTCACTTCAAG	FM_193	VA	NYGC	PVM	PVM	PVM_CD163
FM_193-TGGCGTGAGTTCCGGC	FM_193	VA	NYGC	MG	Adapt	Adapt_HSPA1A
FM_193-GAGTTACGTGAATGTA	FM_193	VA	NYGC	MG	Adapt	Adapt_AIF1
FM_193-TTGGATGCAACTTGGT	FM_193	VA	NYGC	MG	exAM	exAM_ERN1
FM_193-CTTACCGCACTTGGGC	FM_193	VA	NYGC	MG	exAM	exAM_ERN1
FM_193-ACATTTCGTGATGAAT	FM_193	VA	NYGC	MG	exAM	exAM_ERN1
FM_193-TTGCGTCTCACTCACC	FM_193	VA	NYGC	MG	Adapt	Adapt_HIST
FM_193-TCATATCGTACTTCCC	FM_193	VA	NYGC	MG	Homeo	Homeo_FRMD4A
FM_193-TCACATTGTCTCCTGT	FM_193	VA	NYGC	MG	exAM	exAM_ERN1
FM_193-CGCATAAGTAGACAGC	FM_193	VA	NYGC	MG	exAM	exAM_ERN1
FM_193-ATGAGGGAGAAACTAC	FM_193	VA	NYGC	PVM	PVM	PVM_CD163
FM_193-TGTTTGTGTTCGTAAC	FM_193	VA	NYGC	MG	Homeo	Homeo_PICALM
FM_193-CGAGTTATCTAAGCGT	FM_193	VA	NYGC	PVM	PVM	PVM_CD163
FM_193-TACGCTCCATAGGTTC	FM_193	VA	NYGC	MG	Homeo	Homeo_FRMD4A
FM_193-GTCTCACAGCTACTAC	FM_193	VA	NYGC	MG	Homeo	Homeo_FRMD4A
FM_193-AGCGCCAAGTTCGGTT	FM_193	VA	NYGC	MG	exAM	exAM_ERN1
FM_193-TTTCAGTAGGCGAACT	FM_193	VA	NYGC	MG	Homeo	Homeo_FRMD4A
FM_193-GTCGCGAAGTACCGGA	FM_193	VA	NYGC	MG	Homeo	Homeo_PICALM
FM_193-GATTCGAAGATCGCCC	FM_193	VA	NYGC	MG	exAM	exAM_ERN1
FM_193-TTAGGGTCAACAGAGC	FM_193	VA	NYGC	MG	Homeo	Homeo_PICALM
FM_193-GTGCGTGTCTTCGTGC	FM_193	VA	NYGC	MG	Homeo	Homeo_PICALM
FM_193-TTCATGTTCATGCAGT	FM_193	VA	NYGC	MG	exAM	exAM_ERN1
FM_193-GCTTCACTCTGCTTAT	FM_193	VA	NYGC	MG	Homeo	Homeo_PICALM
FM_193-CGGTCAGAGTAAAGCT	FM_193	VA	NYGC	MG	exAM	exAM_ERN1
FM_193-CCCAACTAGACGCTCC	FM_193	VA	NYGC	MG	Homeo	Homeo_FRMD4A
FM_193-CACCAAACATCCGTTC	FM_193	VA	NYGC	MG	exAM	exAM_ERN1
FM_193-TACCGAAGTTCGAACT	FM_193	VA	NYGC	MG	exAM	exAM_ERN1
FM_193-TGGGCTGCATAGGTTC	FM_193	VA	NYGC	MG	Homeo	Homeo_FRMD4A
FM_193-GTTAGTGGTGAGGCAT	FM_193	VA	NYGC	MG	exAM	exAM_ERN1
FM_193-TCAGTTTGTAACCCTA	FM_193	VA	NYGC	MG	exAM	exAM_ERN1
FM_193-CGTAGTAGTCCTCCTA	FM_193	VA	NYGC	MG	exAM	exAM_ERN1
FM_193-CCAATTTAGTTGGACG	FM_193	VA	NYGC	MG	exAM	exAM_ERN1
FM_193-TCCGATCAGTGCCTCG	FM_193	VA	NYGC	MG	Homeo	Homeo_FRMD4A
FM_193-TCTTTGAAGAGAATCT	FM_193	VA	NYGC	MG	exAM	exAM_ERN1
FM_193-CATTGTTAGGAGCTGT	FM_193	VA	NYGC	MG	exAM	exAM_ERN1
FM_193-TCATATCTCACCTGGG	FM_193	VA	NYGC	MG	exAM	exAM_ERN1
FM_193-CACTGAATCTTTCTAG	FM_193	VA	NYGC	MG	exAM	exAM_ERN1
FM_193-TTCTGTAGTGAGCAGT	FM_193	VA	NYGC	MG	Homeo	Homeo_FRMD4A
FM_193-CCGATCTGTCGGAACA	FM_193	VA	NYGC	MG	exAM	exAM_ERN1
FM_193-TGTCCCATCTACCTTA	FM_193	VA	NYGC	MG	exAM	exAM_ERN1
FM_193-GATAGCTGTGTTAAAG	FM_193	VA	NYGC	MG	Homeo	Homeo_PICALM
FM_193-ATGGAGGCACTCATAG	FM_193	VA	NYGC	MG	Homeo	Homeo_PICALM
FM_193-TGTTCCGAGGAACGTC	FM_193	VA	NYGC	MG	Homeo	Homeo_PICALM
FM_193-CAACAACCACGGCGTT	FM_193	VA	NYGC	MG	Homeo	Homeo_FRMD4A
FM_193-GTGTTCCCAGCTGAAG	FM_193	VA	NYGC	MG	Homeo	Homeo_PICALM
FM_193-TTCTGTATCCGGGACT	FM_193	VA	NYGC	MG	Homeo	Homeo_FRMD4A
FM_193-AGTACTGAGGTAACTA	FM_193	VA	NYGC	MG	exAM	exAM_ERN1
FM_193-CCATAAGTCTAGGCAT	FM_193	VA	NYGC	MG	Homeo	Homeo_PICALM
FM_193-GACTCAATCGTAGAGG	FM_193	VA	NYGC	MG	Homeo	Homeo_FRMD4A
FM_193-ATGGTTGCACAGAGCA	FM_193	VA	NYGC	MG	Homeo	Homeo_PICALM
FM_193-TTGAACGAGCCAGAGT	FM_193	VA	NYGC	MG	Homeo	Homeo_PICALM
FM_193-TCGCAGGGTATTGAGA	FM_193	VA	NYGC	MG	Homeo	Homeo_FRMD4A
FM_193-GGGTCACTCTTAGTTC	FM_193	VA	NYGC	MG	exAM	exAM_ERN1
FM_193-AGGAAATCAAAGGGCT	FM_193	VA	NYGC	PVM	PVM	PVM_CD163
FM_193-CTCAGTCTCAACTTTC	FM_193	VA	NYGC	MG	Homeo	Homeo_PICALM
FM_193-AGTACTGAGTGTAGTA	FM_193	VA	NYGC	MG	Homeo	Homeo_FRMD4A
FM_193-AGGATCTCACGTAACT	FM_193	VA	NYGC	MG	Homeo	Homeo_PICALM
FM_193-GTCGTAAGTACGACTT	FM_193	VA	NYGC	MG	exAM	exAM_ERN1
FM_193-GGCGTCACAGCACCCA	FM_193	VA	NYGC	MG	Homeo	Homeo_FRMD4A
FM_193-CTGCCATGTCCCGTGA	FM_193	VA	NYGC	MG	exAM	exAM_ERN1
FM_193-CTCATTACAAGCGCAA	FM_193	VA	NYGC	MG	Homeo	Homeo_FRMD4A
FM_193-AGCCAGCAGAAGGATG	FM_193	VA	NYGC	MG	Homeo	Homeo_PICALM
FM_193-ATCCACCCACGGGCTT	FM_193	VA	NYGC	MG	exAM	exAM_ERN1
FM_193-CCCTTAGCATAACAGA	FM_193	VA	NYGC	MG	exAM	exAM_ERN1
FM_193-GTCACGGGTGTCCAAT	FM_193	VA	NYGC	MG	Homeo	Homeo_FRMD4A
FM_193-ATGGGTTCATGCTGCG	FM_193	VA	NYGC	MG	Homeo	Homeo_FRMD4A
FM_193-GAAGGACAGAAAGTCT	FM_193	VA	NYGC	MG	Homeo	Homeo_FRMD4A
FM_193-CAGCACGTCGACCTAA	FM_193	VA	NYGC	MG	exAM	exAM_ERN1
FM_193-TGTAACGGTTTGTTGG	FM_193	VA	NYGC	MG	Homeo	Homeo_FRMD4A
FM_193-TCGGGCACAGTCGAGA	FM_193	VA	NYGC	MG	Homeo	Homeo_FRMD4A
FM_193-CATCAAGCACGGTGAA	FM_193	VA	NYGC	MG	exAM	exAM_ERN1
FM_193-TCACTATAGTGCTCGC	FM_193	VA	NYGC	MG	exAM	exAM_ERN1
FM_193-ACTTTGTGTGCAACAG	FM_193	VA	NYGC	MG	exAM	exAM_ERN1
FM_193-CATACAGTCAAACTGC	FM_193	VA	NYGC	MG	exAM	exAM_ERN1
FM_193-CATGGTATCATTTGTC	FM_193	VA	NYGC	MG	exAM	exAM_ERN1
FM_193-TCAATTCTCCAAGCCG	FM_193	VA	NYGC	PVM	PVM	PVM_CD163
FM_193-TCTCAGCTCACGACTA	FM_193	VA	NYGC	MG	exAM	exAM_ERN1
FM_193-GGTAACTGTGTAAATG	FM_193	VA	NYGC	MG	Homeo	Homeo_PICALM
FM_193-TACCGGGAGGGCGAAG	FM_193	VA	NYGC	MG	exAM	exAM_ERN1
FM_193-CGACAGCCAGCCGGTT	FM_193	VA	NYGC	MG	exAM	exAM_ERN1
FM_193-TTACTGTTCCTCGCAT	FM_193	VA	NYGC	MG	Adapt	Adapt_TMEM163
FM_193-GCTTTCGAGATAGCAT	FM_193	VA	NYGC	MG	exAM	exAM_ERN1
FM_193-GCATCTCAGCGCCTTG	FM_193	VA	NYGC	MG	Homeo	Homeo_FRMD4A
FM_193-ACGATCACACTTCAGA	FM_193	VA	NYGC	MG	exAM	exAM_ERN1
FM_193-CTAAGTGTCAGTCTTT	FM_193	VA	NYGC	MG	Homeo	Homeo_FRMD4A
FM_193-TATCGCCGTGGAACAC	FM_193	VA	NYGC	MG	Adapt	Adapt_AIF1
FM_193-AACCACAAGCATCAAA	FM_193	VA	NYGC	MG	Homeo	Homeo_FRMD4A
FM_193-CCTTGTGAGTCACAGG	FM_193	VA	NYGC	MG	exAM	exAM_ERN1
FM_193-TTCCGTGCAGGTCCGT	FM_193	VA	NYGC	MG	Homeo	Homeo_FRMD4A
FM_193-ACCCTCAAGACTGAGC	FM_193	VA	NYGC	MG	exAM	exAM_ERN1
FM_193-ACACGCGAGGCCTAAG	FM_193	VA	NYGC	MG	Homeo	Homeo_FRMD4A
FM_193-ATGTCCCAGCCACCGT	FM_193	VA	NYGC	MG	Adapt	Adapt_AIF1
FM_193-TCCACGTCAGCAGTAG	FM_193	VA	NYGC	MG	Homeo	Homeo_PICALM
FM_193-TCATCCGCATGATAGA	FM_193	VA	NYGC	MG	exAM	exAM_ERN1
FM_193-AAGTGAATCTCGCTTG	FM_193	VA	NYGC	MG	Homeo	Homeo_FRMD4A
FM_193-TCAGGTAGTCACTGAT	FM_193	VA	NYGC	MG	Homeo	Homeo_PICALM
FM_193-TTCCTAATCCACGGGT	FM_193	VA	NYGC	MG	Homeo	Homeo_FRMD4A
FM_193-AAGGAATTCAGCAATC	FM_193	VA	NYGC	MG	exAM	exAM_ERN1
FM_193-TTTCCTCTCTGAGAGG	FM_193	VA	NYGC	MG	Homeo	Homeo_FRMD4A
FM_193-AGGGTTTCAAGCACCC	FM_193	VA	NYGC	MG	Adapt	Adapt_HSPA1A
FM_193-TTCCTAAAGTCGGGAT	FM_193	VA	NYGC	MG	Homeo	Homeo_FRMD4A
FM_193-GGGTATTAGTATGAAC	FM_193	VA	NYGC	MG	Adapt	Adapt_AIF1
FM_193-AGTGTTGTCCCTCTCC	FM_193	VA	NYGC	MG	exAM	exAM_ERN1
FM_193-GCATCGGGTTAGTTCG	FM_193	VA	NYGC	MG	Homeo	Homeo_FRMD4A
FM_193-AGCCAGCGTCGTTCAA	FM_193	VA	NYGC	MG	Homeo	Homeo_PICALM
FM_193-AACCATGGTAGCTTGT	FM_193	VA	NYGC	MG	exAM	exAM_ERN1
FM_193-ACTGTGATCCATAGGT	FM_193	VA	NYGC	MG	exAM	exAM_ERN1
FM_193-TATCTTGTCGACGCTG	FM_193	VA	NYGC	MG	Homeo	Homeo_PICALM
FM_193-GGTGAAGCAACTGCTA	FM_193	VA	NYGC	PVM	PVM	PVM_CD163
FM_193-ATCACTTGTGGCACTC	FM_193	VA	NYGC	MG	exAM	exAM_ERN1
FM_193-GCGGAAACACTACCGG	FM_193	VA	NYGC	MG	Homeo	Homeo_PICALM
FM_193-CGTGTCTAGGATCACG	FM_193	VA	NYGC	MG	Homeo	Homeo_FRMD4A
FM_193-GACTATGTCCGTGTCT	FM_193	VA	NYGC	MG	Adapt	Adapt_AIF1
FM_193-ATACCTTGTTTGATCG	FM_193	VA	NYGC	MG	Homeo	Homeo_FRMD4A
FM_193-GTCTTTACAGTCAGTT	FM_193	VA	NYGC	MG	Homeo	Homeo_PICALM
FM_193-AAGTACCCACTGGATT	FM_193	VA	NYGC	MG	exAM	exAM_ERN1
FM_193-CCCTTAGGTATGTGTC	FM_193	VA	NYGC	MG	exAM	exAM_ERN1
FM_193-GGCTTTCCACCTCAGG	FM_193	VA	NYGC	MG	exAM	exAM_ERN1
FM_193-CTGTGGGGTATGCGGA	FM_193	VA	NYGC	MG	Homeo	Homeo_FRMD4A
FM_193-GTGTGATGTAGATTGA	FM_193	VA	NYGC	MG	exAM	exAM_ERN1
FM_193-GTTTGGACAGGACAGT	FM_193	VA	NYGC	MG	exAM	exAM_ERN1
FM_193-AAGAACATCAGCGTCG	FM_193	VA	NYGC	MG	Homeo	Homeo_FRMD4A
FM_193-CGTGCTTTCCATCAGA	FM_193	VA	NYGC	MG	Adapt	Adapt_AIF1
FM_193-GTACAACCACCCATAA	FM_193	VA	NYGC	MG	exAM	exAM_ERN1
FM_193-AACCATGTCTTCACAT	FM_193	VA	NYGC	MG	Homeo	Homeo_FRMD4A
FM_193-AGATAGATCGATTGGT	FM_193	VA	NYGC	MG	ADAM	ADAM_GPNMB
FM_193-AGAGAATAGATTGCGG	FM_193	VA	NYGC	MG	exAM	exAM_ERN1
FM_193-TGCTTGCAGCACTAGG	FM_193	VA	NYGC	MG	Homeo	Homeo_FRMD4A
FM_193-CTGTACCAGTTCCGGC	FM_193	VA	NYGC	MG	exAM	exAM_ERN1
FM_193-GACTATGCATTGCCGG	FM_193	VA	NYGC	MG	Homeo	Homeo_PICALM
FM_193-GATGGAGAGGGAGAAT	FM_193	VA	NYGC	MG	Homeo	Homeo_PICALM
FM_193-AGATGAAAGAGTAACT	FM_193	VA	NYGC	MG	Homeo	Homeo_PICALM
FM_193-TCCGTGTCATGAGGGT	FM_193	VA	NYGC	MG	Homeo	Homeo_FRMD4A
FM_193-GGAATCTTCAAGAGGC	FM_193	VA	NYGC	MG	exAM	exAM_ERN1
FM_193-ACTGCAATCCGGCTTT	FM_193	VA	NYGC	MG	Homeo	Homeo_FRMD4A
FM_193-TTTATGCGTTGCATAC	FM_193	VA	NYGC	MG	exAM	exAM_ERN1
FM_193-TCTACATCACACCTGG	FM_193	VA	NYGC	MG	Homeo	Homeo_FRMD4A
FM_193-CTAAGTGCACCGTGCA	FM_193	VA	NYGC	MG	Homeo	Homeo_FRMD4A
FM_193-CCGGGTAAGACAGTCG	FM_193	VA	NYGC	MG	Homeo	Homeo_PICALM
FM_193-CCAAGCGAGGTCTGGA	FM_193	VA	NYGC	MG	Homeo	Homeo_FRMD4A
FM_193-CACATGACACTTCAGA	FM_193	VA	NYGC	MG	exAM	exAM_ERN1
FM_193-ATAGACCTCCCAAGTA	FM_193	VA	NYGC	MG	Homeo	Homeo_FRMD4A
FM_193-GCTGCAGTCGAACACT	FM_193	VA	NYGC	MG	exAM	exAM_ERN1
FM_193-CGCCAGATCGAACGCC	FM_193	VA	NYGC	MG	exAM	exAM_ERN1
FM_193-ATCAGGTGTAGGTCAG	FM_193	VA	NYGC	MG	exAM	exAM_ERN1
FM_193-GAAGGGTGTAAGGCCA	FM_193	VA	NYGC	MG	Homeo	Homeo_PICALM
FM_193-AAGACAATCAGCTGTA	FM_193	VA	NYGC	MG	Homeo	Homeo_FRMD4A
FM_193-TTCTTGAAGTACAGAT	FM_193	VA	NYGC	MG	Homeo	Homeo_PICALM
FM_193-GTAACACGTGTAACGG	FM_193	VA	NYGC	MG	exAM	exAM_ERN1
FM_193-AACAAAGCATCGAGCC	FM_193	VA	NYGC	MG	exAM	exAM_ERN1
FM_193-ATAGGCTGTGCGTCGT	FM_193	VA	NYGC	MG	Homeo	Homeo_FRMD4A
FM_193-CTACCTGAGAGGTATT	FM_193	VA	NYGC	MG	exAM	exAM_ERN1
FM_193-TACCCGTGTACTGCCG	FM_193	VA	NYGC	MG	Homeo	Homeo_FRMD4A
FM_193-TATCCTACACTACAGT	FM_193	VA	NYGC	MG	exAM	exAM_ERN1
FM_193-TCTTAGTTCTAGTCAG	FM_193	VA	NYGC	MG	exAM	exAM_ERN1
FM_193-CACGGGTCACCAGGTC	FM_193	VA	NYGC	MG	exAM	exAM_ERN1
FM_193-AAGTCGTCAGGAATCG	FM_193	VA	NYGC	MG	exAM	exAM_ERN1
FM_193-ACGCACGGTTACCCTC	FM_193	VA	NYGC	MG	Homeo	Homeo_PICALM
FM_193-TGGTGATAGTGATAGT	FM_193	VA	NYGC	MG	Homeo	Homeo_FRMD4A
FM_193-ATGAGTCGTGGCGCTT	FM_193	VA	NYGC	MG	exAM	exAM_ERN1
FM_193-AACAAGATCCACACAA	FM_193	VA	NYGC	MG	exAM	exAM_ERN1
FM_193-GGGATCCAGAAGAGCA	FM_193	VA	NYGC	MG	exAM	exAM_ERN1
FM_193-ATCGATGCACCTCAGG	FM_193	VA	NYGC	MG	Homeo	Homeo_FRMD4A
FM_193-ACCCTCACAGCATGCC	FM_193	VA	NYGC	MG	Homeo	Homeo_PICALM
FM_193-CATACAGCACTGTCCT	FM_193	VA	NYGC	PVM	PVM	PVM_CD163
FM_193-TAGATCGAGTGGTTGG	FM_193	VA	NYGC	MG	Homeo	Homeo_FRMD4A
FM_193-CGTAAGTAGAAGGGAT	FM_193	VA	NYGC	MG	exAM	exAM_ERN1
FM_193-GAATAGATCGCTGCGA	FM_193	VA	NYGC	MG	Homeo	Homeo_PICALM
FM_193-CAACCAAGTGCCCTTT	FM_193	VA	NYGC	MG	Homeo	Homeo_PICALM
FM_193-GCAACCGTCCTGTAAG	FM_193	VA	NYGC	MG	exAM	exAM_ERN1
FM_193-TCACTCGCACATACGT	FM_193	VA	NYGC	MG	exAM	exAM_ERN1
FM_193-CGCATAAGTGGTTTGT	FM_193	VA	NYGC	MG	exAM	exAM_ERN1
FM_193-AGTCACAAGGAACATT	FM_193	VA	NYGC	MG	exAM	exAM_ERN1
FM_193-AACAAAGAGTTGGCTT	FM_193	VA	NYGC	MG	exAM	exAM_ERN1
FM_193-ATTCCATAGCGCGTTC	FM_193	VA	NYGC	MG	Homeo	Homeo_FRMD4A
FM_193-ACATTTCCATTGCAAC	FM_193	VA	NYGC	MG	exAM	exAM_ERN1
FM_193-TTGACCCTCAAGGAGC	FM_193	VA	NYGC	MG	exAM	exAM_ERN1
FM_193-TCGCAGGAGGATAATC	FM_193	VA	NYGC	MG	Homeo	Homeo_PICALM
FM_193-CCAATTTCATATCTGG	FM_193	VA	NYGC	MG	Homeo	Homeo_FRMD4A
FM_193-GTCGTAACAACACAAA	FM_193	VA	NYGC	MG	Homeo	Homeo_FRMD4A
FM_193-CTGCATCTCACTGCTC	FM_193	VA	NYGC	MG	Homeo	Homeo_FRMD4A
FM_193-AGGGCTCAGCACCTGC	FM_193	VA	NYGC	MG	exAM	exAM_ERN1
FM_193-CATGCAATCATTGGTG	FM_193	VA	NYGC	MG	exAM	exAM_ERN1
FM_193-TGAGTCAGTCGGCTAC	FM_193	VA	NYGC	MG	Homeo	Homeo_FRMD4A
FM_193-CTTCTCTTCTACGCAA	FM_193	VA	NYGC	MG	exAM	exAM_ERN1
FM_193-GTCTACCTCCTTGGAA	FM_193	VA	NYGC	MG	exAM	exAM_ERN1
FM_193-TTTGATCAGGCCGCTT	FM_193	VA	NYGC	MG	Homeo	Homeo_FRMD4A
FM_193-AGGGCCTGTCCCTGAG	FM_193	VA	NYGC	MG	Adapt	Adapt_HSPA1A
FM_193-AGGTTGTTCCTCTAGC	FM_193	VA	NYGC	MG	Homeo	Homeo_FRMD4A
FM_193-ACTGTGAGTGAGACCA	FM_193	VA	NYGC	MG	exAM	exAM_ERN1
FM_193-GTATTTCAGTTCCAGT	FM_193	VA	NYGC	MG	exAM	exAM_ERN1
FM_193-TCATTGTAGGCCTAAG	FM_193	VA	NYGC	MG	Homeo	Homeo_FRMD4A
FM_193-TCCAGAAGTCGTACAT	FM_193	VA	NYGC	MG	exAM	exAM_ERN1
FM_193-GTGGAGAAGATGAACT	FM_193	VA	NYGC	MG	Homeo	Homeo_PICALM
FM_193-TGGCGTGCACAAGCAG	FM_193	VA	NYGC	MG	Adapt	Adapt_HSPA1A
FM_193-CATTTCAAGATGACAT	FM_193	VA	NYGC	MG	exAM	exAM_ERN1
FM_193-TCATCATAGCATTGAA	FM_193	VA	NYGC	MG	Homeo	Homeo_FRMD4A
FM_193-TCCACGTTCATCGGGC	FM_193	VA	NYGC	MG	Homeo	Homeo_PICALM
FM_193-GTGTCCTCACATGACT	FM_193	VA	NYGC	MG	Homeo	Homeo_FRMD4A
FM_193-AGGACTTGTCCTACAA	FM_193	VA	NYGC	MG	exAM	exAM_ERN1
FM_193-CTACATTCAGCAAGAC	FM_193	VA	NYGC	MG	Homeo	Homeo_PICALM
FM_193-ATTACCTTCCCTCGTA	FM_193	VA	NYGC	MG	exAM	exAM_ERN1
FM_193-AACGAAATCCATACAG	FM_193	VA	NYGC	MG	Homeo	Homeo_FRMD4A
FM_193-AAAGGGCCAGCGTATT	FM_193	VA	NYGC	MG	Homeo	Homeo_PICALM
FM_193-TCGCTTGCAACGCCCA	FM_193	VA	NYGC	MG	Homeo	Homeo_FRMD4A
FM_193-GATGATCCAATTGAGA	FM_193	VA	NYGC	PVM	PVM	PVM_CD163
FM_193-TGGGCTGGTCAAAGAT	FM_193	VA	NYGC	MG	exAM	exAM_ERN1
FM_193-CTCCTTTTCGCAGATT	FM_193	VA	NYGC	MG	exAM	exAM_ERN1
FM_193-CGCATGGGTTAGAGTA	FM_193	VA	NYGC	MG	exAM	exAM_ERN1
FM_193-GATGAGGGTTCGTAAC	FM_193	VA	NYGC	MG	exAM	exAM_ERN1
FM_193-ACTACGACATTGGCAT	FM_193	VA	NYGC	MG	exAM	exAM_ERN1
FM_193-AGTCATGCATCTCGTC	FM_193	VA	NYGC	MG	Homeo	Homeo_FRMD4A
FM_193-CTGATCCAGAGGGTAA	FM_193	VA	NYGC	MG	exAM	exAM_ERN1
FM_193-CAGCAATCATCCAATG	FM_193	VA	NYGC	MG	exAM	exAM_ERN1
FM_193-CTGGACGGTAACGGTG	FM_193	VA	NYGC	MG	Homeo	Homeo_FRMD4A
FM_193-GTTGCTCGTGACTCGC	FM_193	VA	NYGC	MG	Homeo	Homeo_FRMD4A
FM_193-CAACAGTCAAGCGAAC	FM_193	VA	NYGC	MG	exAM	exAM_ERN1
FM_193-TACTTGTGTGATATAG	FM_193	VA	NYGC	MG	Homeo	Homeo_FRMD4A
FM_193-ATCCTATCAAGCGCTC	FM_193	VA	NYGC	MG	Homeo	Homeo_FRMD4A
FM_193-ACCCTCACAGAAGTGC	FM_193	VA	NYGC	MG	exAM	exAM_ERN1
FM_193-GCCGATGTCTGTCGTC	FM_193	VA	NYGC	MG	exAM	exAM_ERN1
FM_193-AAAGGGCGTCCACATA	FM_193	VA	NYGC	MG	Homeo	Homeo_FRMD4A
FM_193-GATCATGGTTGTAGCT	FM_193	VA	NYGC	MG	Homeo	Homeo_FRMD4A
FM_193-TTCCTTCGTACGATCT	FM_193	VA	NYGC	MG	exAM	exAM_ERN1
FM_193-ATTCTACGTGGCTAGA	FM_193	VA	NYGC	MG	exAM	exAM_ERN1
FM_193-ATCAGGTAGGACATCG	FM_193	VA	NYGC	MG	Homeo	Homeo_FRMD4A
FM_193-CCTATCGTCGCAAGAG	FM_193	VA	NYGC	MG	Adapt	Adapt_HIF1A
FM_193-ATTCAGGTCACCGACG	FM_193	VA	NYGC	MG	exAM	exAM_ERN1
FM_193-AGGGTGAAGACGACTG	FM_193	VA	NYGC	MG	exAM	exAM_ERN1
FM_193-ACCTGAACACGGTAGA	FM_193	VA	NYGC	MG	exAM	exAM_ERN1
FM_193-TGTTGAGCACCCTAAA	FM_193	VA	NYGC	MG	exAM	exAM_ERN1
FM_193-AATCGTGTCGATGGAG	FM_193	VA	NYGC	MG	exAM	exAM_ERN1
FM_193-CAAGGGAAGTGAGTGC	FM_193	VA	NYGC	MG	Homeo	Homeo_PICALM
FM_193-ACTTCCGCAGCCGGTT	FM_193	VA	NYGC	MG	exAM	exAM_ERN1
FM_193-TATTGGGGTATGCAAA	FM_193	VA	NYGC	MG	exAM	exAM_ERN1
FM_193-AACTTCTAGTGGATAT	FM_193	VA	NYGC	MG	Homeo	Homeo_PICALM
FM_193-AGAGAGCGTATGCGTT	FM_193	VA	NYGC	MG	Homeo	Homeo_FRMD4A
FM_193-TCGAAGTTCAAGGCTT	FM_193	VA	NYGC	MG	Homeo	Homeo_PICALM
FM_193-ACTTCCGGTTGTAAAG	FM_193	VA	NYGC	MG	exAM	exAM_ERN1
FM_193-CATGGTATCCAAGGGA	FM_193	VA	NYGC	MG	exAM	exAM_ERN1
FM_193-ACTATCTGTGTTAACC	FM_193	VA	NYGC	MG	exAM	exAM_ERN1
FM_193-CGATGGCCAGCTGTTA	FM_193	VA	NYGC	MG	Homeo	Homeo_FRMD4A
FM_193-TCCTTCTGTAACGGTG	FM_193	VA	NYGC	MG	exAM	exAM_ERN1
FM_193-GGTGAAGGTCCGGTCA	FM_193	VA	NYGC	MG	Homeo	Homeo_PICALM
FM_193-AACGGGAAGCCTGTGC	FM_193	VA	NYGC	MG	exAM	exAM_ERN1
FM_193-TGGATGTAGGAGCTGT	FM_193	VA	NYGC	MG	Adapt	Adapt_AIF1
FM_193-GGTGTTATCAGGAAGC	FM_193	VA	NYGC	MG	exAM	exAM_ERN1
FM_193-GCTCAAATCGATGCTA	FM_193	VA	NYGC	MG	Homeo	Homeo_FRMD4A
FM_193-GTTGTCCTCAAAGAAC	FM_193	VA	NYGC	MG	exAM	exAM_ERN1
FM_193-GGGTGAAGTAGTCGGA	FM_193	VA	NYGC	MG	Homeo	Homeo_PICALM
FM_193-AGGACTTTCAAGTGTC	FM_193	VA	NYGC	MG	exAM	exAM_ERN1
FM_193-AGGATAAAGGTAAACT	FM_193	VA	NYGC	MG	Adapt	Adapt_TMEM163
FM_193-GCGAGAACAGCGACCT	FM_193	VA	NYGC	MG	exAM	exAM_ERN1
FM_193-CATGAGTAGGATACCG	FM_193	VA	NYGC	MG	exAM	exAM_ERN1
FM_193-CATACTTTCGACGATT	FM_193	VA	NYGC	MG	Homeo	Homeo_FRMD4A
FM_193-CCACCATCAAGTTCGT	FM_193	VA	NYGC	MG	Homeo	Homeo_PICALM
FM_193-GTCTACCTCCTATTGT	FM_193	VA	NYGC	MG	Homeo	Homeo_FRMD4A
FM_193-ATCCTATAGTAAATGC	FM_193	VA	NYGC	MG	exAM	exAM_ERN1
FM_193-TGTAACGCACTGAGTT	FM_193	VA	NYGC	MG	Homeo	Homeo_FRMD4A
FM_193-ATCGATGTCCTTACCG	FM_193	VA	NYGC	MG	exAM	exAM_ERN1
FM_193-TGAGACTGTAGCTTTG	FM_193	VA	NYGC	MG	exAM	exAM_ERN1
FM_193-GGTAGAGAGAGTCCGA	FM_193	VA	NYGC	MG	Homeo	Homeo_FRMD4A
FM_193-TCACGCTGTCGCAACC	FM_193	VA	NYGC	MG	exAM	exAM_ERN1
FM_193-CACCAAACAGCTGAGA	FM_193	VA	NYGC	MG	Homeo	Homeo_FRMD4A
FM_193-TGGTAGTAGGATTTAG	FM_193	VA	NYGC	MG	Homeo	Homeo_FRMD4A
FM_193-TGTCAGACATGAGTAA	FM_193	VA	NYGC	MG	exAM	exAM_ERN1
FM_193-CTGAATGCAACGGTAG	FM_193	VA	NYGC	MG	Homeo	Homeo_PICALM
FM_193-TGTAGACAGCTGGTGA	FM_193	VA	NYGC	MG	exAM	exAM_ERN1
FM_193-TCAATCTGTCGTCAGC	FM_193	VA	NYGC	MG	exAM	exAM_ERN1
FM_193-GCCAGGTGTCCTACAA	FM_193	VA	NYGC	MG	exAM	exAM_ERN1
FM_193-GTGCTGGCATTGAAGA	FM_193	VA	NYGC	MG	exAM	exAM_ERN1
FM_193-GAGGGTATCATTTGCT	FM_193	VA	NYGC	MG	exAM	exAM_ERN1
FM_193-CCTACGTCAGAGATGC	FM_193	VA	NYGC	MG	Homeo	Homeo_PICALM
FM_193-GCCAGCAGTTCGCGTG	FM_193	VA	NYGC	MG	exAM	exAM_ERN1
FM_193-CCGAACGTCTAAGCGT	FM_193	VA	NYGC	MG	exAM	exAM_ERN1
FM_193-GGTGATTAGGCATGCA	FM_193	VA	NYGC	MG	exAM	exAM_ERN1
FM_193-TACCGGGAGAGTCCGA	FM_193	VA	NYGC	MG	Homeo	Homeo_PICALM
FM_193-CTCTCAGTCGGTCACG	FM_193	VA	NYGC	MG	Homeo	Homeo_PICALM
FM_193-GTCCCATCATCAACCA	FM_193	VA	NYGC	MG	Homeo	Homeo_PICALM
FM_193-GCGGAAATCCTGGTCT	FM_193	VA	NYGC	MG	Homeo	Homeo_FRMD4A
FM_193-CTGCTCAAGGCTGTAG	FM_193	VA	NYGC	MG	Adapt	Adapt_AIF1
FM_193-AATGGAACAGAAGTTA	FM_193	VA	NYGC	MG	exAM	exAM_ERN1
FM_193-AATGGCTCAACAAGTA	FM_193	VA	NYGC	MG	Homeo	Homeo_FRMD4A
FM_193-CTCCAACAGGTCCGAA	FM_193	VA	NYGC	MG	exAM	exAM_ERN1
FM_193-TAACGACTCCGCAGTG	FM_193	VA	NYGC	MG	exAM	exAM_ERN1
FM_193-AGCGTATAGGAACGTC	FM_193	VA	NYGC	MG	Homeo	Homeo_FRMD4A
FM_193-GTTGCTCTCTAACGGT	FM_193	VA	NYGC	MG	exAM	exAM_ERN1
FM_193-GCCAACGAGGATATAC	FM_193	VA	NYGC	PVM	PVM	PVM_CD163
FM_193-TGAATGCCAACTAGAA	FM_193	VA	NYGC	MG	Homeo	Homeo_FRMD4A
FM_193-TGGGCTGGTAGTAAGT	FM_193	VA	NYGC	MG	Homeo	Homeo_PICALM
FM_193-TTCCGTGAGAGGCTGT	FM_193	VA	NYGC	MG	Homeo	Homeo_PICALM
FM_193-AGAAGTACAAGTGATA	FM_193	VA	NYGC	MG	exAM	exAM_ERN1
FM_193-CTGAATGAGCCTCATA	FM_193	VA	NYGC	MG	exAM	exAM_ERN1
FM_193-TACCTCGGTACAGAGC	FM_193	VA	NYGC	MG	Homeo	Homeo_PICALM
FM_193-TGCGATAGTCTTGGTA	FM_193	VA	NYGC	MG	exAM	exAM_ERN1
FM_193-TGTAGACCAAACACCT	FM_193	VA	NYGC	MG	exAM	exAM_ERN1
FM_193-AGACAAAGTACGGCAA	FM_193	VA	NYGC	MG	Homeo	Homeo_PICALM
FM_193-TGCAGTAAGCGGTATG	FM_193	VA	NYGC	MG	Homeo	Homeo_FRMD4A
FM_193-CACTGAAAGTGCAACG	FM_193	VA	NYGC	MG	exAM	exAM_ERN1
FM_193-AGCTACAGTGCAACAG	FM_193	VA	NYGC	MG	exAM	exAM_ERN1
FM_193-TTTCCTCCAGAACTTC	FM_193	VA	NYGC	MG	exAM	exAM_ERN1
FM_193-ACAACCAAGGTCGTCC	FM_193	VA	NYGC	MG	Homeo	Homeo_FRMD4A
FM_193-CGACAGCAGGGCTGAT	FM_193	VA	NYGC	MG	exAM	exAM_ERN1
FM_193-GGCTGTGAGATAGCTA	FM_193	VA	NYGC	MG	exAM	exAM_ERN1
FM_193-TAGACTGCACAGAGCA	FM_193	VA	NYGC	MG	exAM	exAM_ERN1
FM_193-ATTCTACTCCTGGTCT	FM_193	VA	NYGC	MG	exAM	exAM_ERN1
FM_193-TACACCCCAAGCCATT	FM_193	VA	NYGC	MG	Homeo	Homeo_FRMD4A
FM_193-ACCTGTCAGCGAATGC	FM_193	VA	NYGC	MG	exAM	exAM_ERN1
FM_193-CATGGATCATACAGAA	FM_193	VA	NYGC	MG	Adapt	Adapt_HIST
FM_193-TACTGCCCAGCAGGAT	FM_193	VA	NYGC	MG	Homeo	Homeo_FRMD4A
FM_193-GTGACGCTCCATCTGC	FM_193	VA	NYGC	MG	exAM	exAM_ERN1
FM_193-GAGGGTATCGATTGGT	FM_193	VA	NYGC	MG	exAM	exAM_ERN1
FM_193-GTGCTGGTCATGCATG	FM_193	VA	NYGC	MG	Homeo	Homeo_PICALM
FM_193-AACCTGAAGGCTTCCG	FM_193	VA	NYGC	MG	exAM	exAM_ERN1
FM_193-GATCACATCTCTTCAA	FM_193	VA	NYGC	MG	Homeo	Homeo_PICALM
FM_193-ACCCTTGAGTCCTACA	FM_193	VA	NYGC	MG	Prolif	Prolif_MKI67
FM_193-CATAGACGTCGTGTTA	FM_193	VA	NYGC	MG	Adapt	Adapt_AIF1
FM_193-ATCCCTGAGAAACCCG	FM_193	VA	NYGC	MG	exAM	exAM_ERN1
FM_193-ATGCGATAGCATCAAA	FM_193	VA	NYGC	MG	Homeo	Homeo_FRMD4A
FM_193-GAATCACGTGCATGAG	FM_193	VA	NYGC	MG	exAM	exAM_ERN1
FM_193-GTAGCTACAGATACTC	FM_193	VA	NYGC	MG	Homeo	Homeo_FRMD4A
FM_193-ATTCAGGCATTCTCTA	FM_193	VA	NYGC	MG	Homeo	Homeo_FRMD4A
FM_193-CAAGACTGTACAAGCG	FM_193	VA	NYGC	MG	Homeo	Homeo_PICALM
FM_193-GACTGATGTCTGTCAA	FM_193	VA	NYGC	MG	Homeo	Homeo_PICALM
FM_193-ATCGTCCGTGTAAACA	FM_193	VA	NYGC	MG	Homeo	Homeo_PICALM
FM_193-TTGTTGTTCGGTAGAG	FM_193	VA	NYGC	MG	Homeo	Homeo_FRMD4A
FM_193-CCACACTCAGACAAGC	FM_193	VA	NYGC	MG	Homeo	Homeo_PICALM
FM_193-AACCTTTAGGATTTGA	FM_193	VA	NYGC	MG	exAM	exAM_ERN1
FM_193-CATGGATCAATACGAA	FM_193	VA	NYGC	MG	exAM	exAM_ERN1
FM_193-TGAGGGATCCTCGCAT	FM_193	VA	NYGC	MG	exAM	exAM_ERN1
FM_193-ATTGTTCCAGCTCCTT	FM_193	VA	NYGC	MG	Homeo	Homeo_FRMD4A
FM_193-TCACAAGTCTAATTCC	FM_193	VA	NYGC	MG	Homeo	Homeo_PICALM
FM_193-GCCTGTTCAGCATACT	FM_193	VA	NYGC	MG	exAM	exAM_ERN1
FM_193-GGAGCAAGTCCTCCTA	FM_193	VA	NYGC	MG	exAM	exAM_ERN1
FM_193-TGTCAGATCGCATTGA	FM_193	VA	NYGC	MG	Homeo	Homeo_PICALM
FM_193-TCATCCGGTGTATACC	FM_193	VA	NYGC	MG	Homeo	Homeo_FRMD4A
FM_193-GATTTCTCATCGATCA	FM_193	VA	NYGC	MG	exAM	exAM_ERN1
FM_193-TGGGAAGAGGGTCACA	FM_193	VA	NYGC	MG	Homeo	Homeo_PICALM
FM_193-GATCCCTAGATGGCAC	FM_193	VA	NYGC	MG	Homeo	Homeo_FRMD4A
FM_193-GCACTAAGTCCTGGGT	FM_193	VA	NYGC	MG	Homeo	Homeo_FRMD4A
FM_193-TTCACCGCAGCCGGTT	FM_193	VA	NYGC	MG	Homeo	Homeo_FRMD4A
FM_193-ACTTCCGGTTGGGAAC	FM_193	VA	NYGC	MG	Homeo	Homeo_FRMD4A
FM_193-ATGAAAGTCCCATGGG	FM_193	VA	NYGC	MG	Homeo	Homeo_FRMD4A
FM_193-TTCTAGTGTCCGATCG	FM_193	VA	NYGC	MG	exAM	exAM_ERN1
FM_193-TCGGTCTCATACCACA	FM_193	VA	NYGC	MG	Homeo	Homeo_FRMD4A
FM_193-CGTCAAAGTGGAAGTC	FM_193	VA	NYGC	MG	Adapt	Adapt_TMEM163
FM_193-GTCATGATCGATACAC	FM_193	VA	NYGC	MG	exAM	exAM_ERN1
FM_193-TGGGTTAGTTACCCTC	FM_193	VA	NYGC	MG	exAM	exAM_ERN1
FM_193-TCCCATGTCACCCTCA	FM_193	VA	NYGC	MG	Homeo	Homeo_PICALM
FM_193-GAAGCGACATCGGAAG	FM_193	VA	NYGC	MG	exAM	exAM_ERN1
FM_193-CCGTAGGTCGGACTTA	FM_193	VA	NYGC	MG	exAM	exAM_ERN1
FM_193-CTATCCGAGATACAGT	FM_193	VA	NYGC	MG	exAM	exAM_ERN1
FM_193-TACCCGTCACACCGAC	FM_193	VA	NYGC	MG	exAM	exAM_ERN1
FM_193-CTTACCGCAATTAGGA	FM_193	VA	NYGC	MG	Adapt	Adapt_HIST
FM_193-TCCTCCCAGTTACGTC	FM_193	VA	NYGC	MG	Homeo	Homeo_PICALM
FM_193-ATTGTTCAGACCATGG	FM_193	VA	NYGC	MG	exAM	exAM_ERN1
FM_193-CCTAAGACAGCACGAA	FM_193	VA	NYGC	MG	Homeo	Homeo_FRMD4A
FM_193-CGGAGAATCAACGCTA	FM_193	VA	NYGC	MG	exAM	exAM_ERN1
FM_193-ACTGCAACAATACCCA	FM_193	VA	NYGC	MG	Homeo	Homeo_PICALM
FM_193-ATTGGGTCATGACAGG	FM_193	VA	NYGC	MG	Homeo	Homeo_PICALM
FM_193-TCGGGCAGTGAGTAGC	FM_193	VA	NYGC	MG	Homeo	Homeo_FRMD4A
FM_193-GAAGCCCCAGTCTTCC	FM_193	VA	NYGC	MG	Adapt	Adapt_IFI44L
FM_193-CAGAGCCTCGAAGCAG	FM_193	VA	NYGC	MG	Homeo	Homeo_PICALM
FM_193-AAACGCTCACCCATAA	FM_193	VA	NYGC	MG	Homeo	Homeo_PICALM
FM_193-GTCCACTTCGGCCTTT	FM_193	VA	NYGC	MG	Homeo	Homeo_PICALM
FM_193-TTACTGTAGGTTAGTA	FM_193	VA	NYGC	MG	exAM	exAM_ERN1
FM_193-GAGGCAAGTTAGAAAC	FM_193	VA	NYGC	MG	Homeo	Homeo_PICALM
FM_193-ATACTTCCAAACACCT	FM_193	VA	NYGC	MG	Homeo	Homeo_PICALM
FM_193-CGAGTGCTCTAGTGTG	FM_193	VA	NYGC	MG	Homeo	Homeo_PICALM
FM_193-GCCGTGACAATGTCTG	FM_193	VA	NYGC	MG	Homeo	Homeo_PICALM
FM_193-CATCCCACAAATTGCC	FM_193	VA	NYGC	MG	Homeo	Homeo_FRMD4A
FM_193-CAGGTATTCTCCGCAT	FM_193	VA	NYGC	MG	Adapt	Adapt_AIF1
FM_193-ATGAGTCTCTCCCTAG	FM_193	VA	NYGC	MG	exAM	exAM_ERN1
FM_193-CTGTGGGCATGAGTAA	FM_193	VA	NYGC	MG	Homeo	Homeo_FRMD4A
FM_193-GGGTGTCTCTAGTGTG	FM_193	VA	NYGC	MG	Homeo	Homeo_PICALM
FM_193-CACGTTCTCGATTGAC	FM_193	VA	NYGC	MG	exAM	exAM_ERN1
FM_193-AAGTACCAGTAACGAT	FM_193	VA	NYGC	MG	exAM	exAM_ERN1
FM_193-GATCACAGTCTGCCTT	FM_193	VA	NYGC	PVM	PVM	PVM_CD163
FM_193-GTTACCCCATCAGCAT	FM_193	VA	NYGC	MG	Homeo	Homeo_FRMD4A
FM_193-GCAACATAGATGTTAG	FM_193	VA	NYGC	MG	exAM	exAM_ERN1
FM_193-TCCGGGACAAATACGA	FM_193	VA	NYGC	MG	Homeo	Homeo_FRMD4A
FM_193-AAGTCGTAGTTAGTGA	FM_193	VA	NYGC	MG	Homeo	Homeo_FRMD4A
FM_193-GAGTCTAAGAGTGGCT	FM_193	VA	NYGC	MG	Adapt	Adapt_AIF1
FM_193-TGGTACAAGCATCGAG	FM_193	VA	NYGC	MG	Homeo	Homeo_FRMD4A
FM_193-ACAACCAGTCGTATGT	FM_193	VA	NYGC	MG	Adapt	Adapt_HIST
FM_193-GCATCTCTCTACGCAA	FM_193	VA	NYGC	MG	Homeo	Homeo_PICALM
FM_193-GACAGCCGTCTCGACG	FM_193	VA	NYGC	MG	Adapt	Adapt_TMEM163
FM_193-CTCCTTTAGTCATCCA	FM_193	VA	NYGC	MG	Homeo	Homeo_PICALM
FM_193-GAGTGTTTCCTGGTCT	FM_193	VA	NYGC	MG	Adapt	Adapt_AIF1
FM_193-TTGCCTGGTAGGTACG	FM_193	VA	NYGC	MG	Homeo	Homeo_FRMD4A
FM_193-GTAGGAGTCCATTGCC	FM_193	VA	NYGC	MG	Homeo	Homeo_FRMD4A
FM_193-AGGTTACGTTAATGAG	FM_193	VA	NYGC	MG	Homeo	Homeo_PICALM
FM_193-TCCGATCCAGCGGTCT	FM_193	VA	NYGC	MG	exAM	exAM_ERN1
FM_193-AGGGTGAAGTCTGGAG	FM_193	VA	NYGC	MG	Homeo	Homeo_PICALM
FM_193-TCCGAAATCAAGCTTG	FM_193	VA	NYGC	MG	exAM	exAM_ERN1
FM_193-CCGATCTAGCAGGTCA	FM_193	VA	NYGC	MG	Homeo	Homeo_FRMD4A
FM_193-TGGAGAGTCGGTCACG	FM_193	VA	NYGC	MG	Homeo	Homeo_PICALM
FM_193-CATAAGCCAGTTTCGA	FM_193	VA	NYGC	MG	exAM	exAM_ERN1
FM_193-TCGACCTGTAGCGCTC	FM_193	VA	NYGC	MG	exAM	exAM_ERN1
FM_193-ACCTGTCTCCGCAGTG	FM_193	VA	NYGC	MG	exAM	exAM_ERN1
FM_193-TATGTTCTCTAGTCAG	FM_193	VA	NYGC	MG	Homeo	Homeo_PICALM
FM_193-CTATAGGTCCATAAGC	FM_193	VA	NYGC	MG	exAM	exAM_ERN1
FM_193-TTGTGTTCATCCGGTG	FM_193	VA	NYGC	MG	Homeo	Homeo_FRMD4A
FM_193-TCACGCTTCTAAACGC	FM_193	VA	NYGC	MG	exAM	exAM_ERN1
FM_193-GATTGGTCAATGTCAC	FM_193	VA	NYGC	MG	Homeo	Homeo_FRMD4A
FM_193-TATCGCCCAGACGCTC	FM_193	VA	NYGC	MG	Adapt	Adapt_AIF1
FM_193-ATCCCTGCAAGGCGTA	FM_193	VA	NYGC	MG	Homeo	Homeo_FRMD4A
FM_193-CGAGGCTTCTAAGGAA	FM_193	VA	NYGC	MG	exAM	exAM_ERN1
FM_193-TAATTCCCAGAGAATT	FM_193	VA	NYGC	MG	exAM	exAM_ERN1
FM_193-AACAACCCAAATGAAC	FM_193	VA	NYGC	MG	Homeo	Homeo_FRMD4A
FM_193-CACTGAACAATGGGTG	FM_193	VA	NYGC	MG	exAM	exAM_ERN1
FM_193-TGAGGAGCATATCGGT	FM_193	VA	NYGC	MG	exAM	exAM_ERN1
FM_193-TGATTTCGTACAGTAA	FM_193	VA	NYGC	MG	Homeo	Homeo_PICALM
FM_193-GCAGCCAGTGAACGGT	FM_193	VA	NYGC	MG	exAM	exAM_ERN1
FM_193-AATAGAGCAAGCGAGT	FM_193	VA	NYGC	MG	Homeo	Homeo_FRMD4A
FM_193-AACCAACAGGATATGT	FM_193	VA	NYGC	MG	exAM	exAM_ERN1
FM_193-AAACGAAGTTAATGAG	FM_193	VA	NYGC	MG	exAM	exAM_ERN1
FM_193-CTGGTCTGTCTTCTAT	FM_193	VA	NYGC	MG	Homeo	Homeo_FRMD4A
FM_193-GTACAGTCAAACTGCT	FM_193	VA	NYGC	MG	Homeo	Homeo_FRMD4A
FM_193-ACACGCGAGGTATAGT	FM_193	VA	NYGC	MG	Adapt	Adapt_TMEM163
FM_193-GCCGATGGTGGATACG	FM_193	VA	NYGC	MG	Adapt	Adapt_AIF1
FM_193-GGATGTTGTCGACTGC	FM_193	VA	NYGC	MG	exAM	exAM_ERN1
FM_193-GTAATCGGTCTGCATA	FM_193	VA	NYGC	MG	exAM	exAM_ERN1
FM_193-TCGATTTTCACCATGA	FM_193	VA	NYGC	MG	Homeo	Homeo_PICALM
FM_193-CTGCAGGTCTCTAAGG	FM_193	VA	NYGC	PVM	PVM	PVM_CD163
FM_193-AGTACCAAGAGTCAGC	FM_193	VA	NYGC	MG	exAM	exAM_ERN1
FM_193-ATGCCTCCAGAAGCTG	FM_193	VA	NYGC	MG	Homeo	Homeo_FRMD4A
FM_193-GAAATGACAGGCTACC	FM_193	VA	NYGC	MG	Homeo	Homeo_FRMD4A
FM_193-TTCAATCCATGGCTAT	FM_193	VA	NYGC	MG	exAM	exAM_ERN1
FM_193-CTTTCGGAGGTATCTC	FM_193	VA	NYGC	MG	Homeo	Homeo_FRMD4A
FM_193-CTGATCCCAGAATGTA	FM_193	VA	NYGC	MG	exAM	exAM_ERN1
FM_193-AATGAAGTCTTCGGTC	FM_193	VA	NYGC	MG	Homeo	Homeo_PICALM
FM_193-GAGTGTTAGCTTTCTT	FM_193	VA	NYGC	MG	exAM	exAM_ERN1
FM_193-GCCAGGTGTACTGCGC	FM_193	VA	NYGC	MG	Homeo	Homeo_FRMD4A
FM_193-CATACTTGTGAGTAAT	FM_193	VA	NYGC	MG	Homeo	Homeo_FRMD4A
FM_193-ATCCTATTCACAAGGG	FM_193	VA	NYGC	MG	exAM	exAM_ERN1
FM_193-TGCTCCAAGCGATCGA	FM_193	VA	NYGC	MG	Homeo	Homeo_PICALM
FM_193-TTGTTTGCACCCAACG	FM_193	VA	NYGC	MG	exAM	exAM_ERN1
FM_193-ATTTCTGCACTCTAGA	FM_193	VA	NYGC	MG	exAM	exAM_ERN1
FM_193-TGATTCTAGGCCTGAA	FM_193	VA	NYGC	MG	Homeo	Homeo_PICALM
FM_193-CCACCATTCAGCCTTC	FM_193	VA	NYGC	MG	exAM	exAM_ERN1
FM_193-TGTTGAGTCTTCGACC	FM_193	VA	NYGC	MG	exAM	exAM_ERN1
FM_193-CTTCAATGTATGCGGA	FM_193	VA	NYGC	MG	Homeo	Homeo_PICALM
FM_193-ACGGAAGAGGGATCTG	FM_193	VA	NYGC	MG	exAM	exAM_ERN1
FM_193-ATCGCCTAGAATAGTC	FM_193	VA	NYGC	MG	exAM	exAM_ERN1
FM_193-TACCTGCAGGATTCCT	FM_193	VA	NYGC	MG	Homeo	Homeo_PICALM
FM_193-GGGCCATAGGTACAAT	FM_193	VA	NYGC	MG	exAM	exAM_ERN1
FM_193-TGCCGAGCATGACGGA	FM_193	VA	NYGC	MG	Homeo	Homeo_PICALM
FM_193-TAAGCGTAGATGGTCG	FM_193	VA	NYGC	MG	Homeo	Homeo_PICALM
FM_193-CAGGCCAAGCTACTAC	FM_193	VA	NYGC	MG	Adapt	Adapt_HSPA1A
FM_193-TACCCACGTCGCCACA	FM_193	VA	NYGC	MG	Homeo	Homeo_PICALM
FM_193-GTGTGATGTTGTGTAC	FM_193	VA	NYGC	MG	exAM	exAM_ERN1
FM_193-CTCCAACGTGCATTTG	FM_193	VA	NYGC	MG	exAM	exAM_ERN1
FM_193-TCATATCGTTCGGCTG	FM_193	VA	NYGC	MG	exAM	exAM_ERN1
FM_193-TATTGCTTCGTACCTC	FM_193	VA	NYGC	MG	Homeo	Homeo_PICALM
FM_193-TCGTAGAGTAAGTTAG	FM_193	VA	NYGC	MG	Homeo	Homeo_FRMD4A
FM_193-AGAAGCGTCTGCCTCA	FM_193	VA	NYGC	MG	exAM	exAM_ERN1
FM_193-AGAACCTAGAAATCCA	FM_193	VA	NYGC	MG	Homeo	Homeo_FRMD4A
FM_193-TAGATCGCACGCTGCA	FM_193	VA	NYGC	MG	Homeo	Homeo_FRMD4A
FM_193-CTACTATGTGGAACCA	FM_193	VA	NYGC	MG	exAM	exAM_ERN1
FM_193-GCGATCGAGGCGAACT	FM_193	VA	NYGC	MG	exAM	exAM_ERN1
FM_193-GACTATGTCGTTCGCT	FM_193	VA	NYGC	MG	Homeo	Homeo_FRMD4A
FM_193-AATTCCTAGTATGAGT	FM_193	VA	NYGC	MG	Adapt	Adapt_AIF1
FM_193-TTGCTGCCATTCCTAT	FM_193	VA	NYGC	MG	exAM	exAM_ERN1
FM_193-CATTCTAAGACCAACG	FM_193	VA	NYGC	MG	Homeo	Homeo_PICALM
FM_193-CAGGGCTCACCGTACG	FM_193	VA	NYGC	MG	exAM	exAM_ERN1
FM_193-AGAACCTTCTGAATCG	FM_193	VA	NYGC	MG	Prolif	Prolif_MKI67
FM_193-CGAATTGCAAGCCATT	FM_193	VA	NYGC	MG	exAM	exAM_ERN1
FM_193-CGCCATTCATAACAGA	FM_193	VA	NYGC	MG	exAM	exAM_ERN1
FM_193-ACAACCACAACACAGG	FM_193	VA	NYGC	MG	Homeo	Homeo_PICALM
FM_193-TGTGATGGTCGAATTC	FM_193	VA	NYGC	MG	Homeo	Homeo_PICALM
FM_193-CCTGCATCACTGTCCT	FM_193	VA	NYGC	MG	exAM	exAM_ERN1
FM_193-AGCCAATTCGGTCTAA	FM_193	VA	NYGC	MG	Homeo	Homeo_FRMD4A
FM_193-CAGCAATTCTGTCAGA	FM_193	VA	NYGC	MG	exAM	exAM_ERN1
FM_193-CATTCCGGTGGAAATT	FM_193	VA	NYGC	MG	exAM	exAM_ERN1
FM_193-GAGCCTGCAGCAGTAG	FM_193	VA	NYGC	MG	exAM	exAM_ERN1
FM_193-GCACATAAGGCTGTAG	FM_193	VA	NYGC	MG	exAM	exAM_ERN1
FM_193-ACGTTCCAGAATTTGG	FM_193	VA	NYGC	MG	Homeo	Homeo_FRMD4A
FM_193-TATTCCATCAGGGTAG	FM_193	VA	NYGC	MG	exAM	exAM_ERN1
FM_193-GGTGTCGTCTAGTGTG	FM_193	VA	NYGC	MG	Adapt	Adapt_HIST
FM_193-ACTTTCATCATGCGGC	FM_193	VA	NYGC	MG	Homeo	Homeo_FRMD4A
FM_193-AGAGCAGAGCAGTCTT	FM_193	VA	NYGC	MG	Adapt	Adapt_AIF1
FM_193-TGAGCATAGAGGCGTT	FM_193	VA	NYGC	MG	Homeo	Homeo_PICALM
FM_193-CTGTACCGTTGTGGAG	FM_193	VA	NYGC	MG	Homeo	Homeo_FRMD4A
FM_193-TTTCAGTGTTGGAGGT	FM_193	VA	NYGC	MG	exAM	exAM_ERN1
FM_193-GATGCTAGTTTCTATC	FM_193	VA	NYGC	MG	Homeo	Homeo_FRMD4A
FM_193-CAGCAATTCACGGGAA	FM_193	VA	NYGC	MG	Homeo	Homeo_FRMD4A
FM_193-CTGTGAAAGTCAGCCC	FM_193	VA	NYGC	MG	Adapt	Adapt_TMEM163
FM_193-GTAGGTTCAACAGATA	FM_193	VA	NYGC	MG	Homeo	Homeo_PICALM
FM_193-TTCGATTGTAGCGTCC	FM_193	VA	NYGC	MG	Homeo	Homeo_PICALM
FM_193-GACCAATAGTTGGCGA	FM_193	VA	NYGC	MG	Homeo	Homeo_FRMD4A
FM_193-CTACGGGTCACTCTTA	FM_193	VA	NYGC	MG	exAM	exAM_ERN1
FM_193-CGTTAGATCTGACGCG	FM_193	VA	NYGC	MG	Homeo	Homeo_PICALM
FM_193-AGTCATGTCATCCCGT	FM_193	VA	NYGC	MG	exAM	exAM_ERN1
FM_193-CACACAATCCGTAGTA	FM_193	VA	NYGC	MG	exAM	exAM_ERN1
FM_193-CAGTTAGCAGCGTACC	FM_193	VA	NYGC	MG	exAM	exAM_ERN1
FM_193-AGCCAGCTCGAACGCC	FM_193	VA	NYGC	MG	Homeo	Homeo_FRMD4A
FM_193-CAACGATAGACTTCCA	FM_193	VA	NYGC	MG	Homeo	Homeo_FRMD4A
FM_193-TTTACTGGTATAGGGC	FM_193	VA	NYGC	MG	Homeo	Homeo_FRMD4A
FM_193-ATAGAGACATGAAGCG	FM_193	VA	NYGC	MG	exAM	exAM_ERN1
FM_193-ATCTCTACATGCGTGC	FM_193	VA	NYGC	MG	exAM	exAM_ERN1
FM_193-CTTGAGATCGATGGAG	FM_193	VA	NYGC	MG	exAM	exAM_ERN1
FM_193-CACAACAGTAAGGCCA	FM_193	VA	NYGC	MG	Homeo	Homeo_FRMD4A
FM_193-ACATTTCCAAGTGGTG	FM_193	VA	NYGC	MG	exAM	exAM_ERN1
FM_193-AGTTCGATCGGTGTAT	FM_193	VA	NYGC	MG	exAM	exAM_ERN1
FM_193-TTCAATCCACTCAGAT	FM_193	VA	NYGC	MG	exAM	exAM_ERN1
FM_193-CGAAGGAGTGCCTTCT	FM_193	VA	NYGC	MG	Homeo	Homeo_FRMD4A
FM_193-TTGAACGGTCGAGATG	FM_193	VA	NYGC	MG	exAM	exAM_ERN1
FM_193-ACAAGCTAGAGTCAGC	FM_193	VA	NYGC	MG	exAM	exAM_ERN1
FM_193-TACGGTACACAAGGTG	FM_193	VA	NYGC	MG	Adapt	Adapt_HIST
FM_193-CTTCTCTTCTCTGCCA	FM_193	VA	NYGC	MG	exAM	exAM_ERN1
FM_193-GGGTCACGTAGGACTG	FM_193	VA	NYGC	MG	Homeo	Homeo_FRMD4A
FM_193-CTGTGGGCACACGGAA	FM_193	VA	NYGC	MG	Homeo	Homeo_PICALM
FM_193-GACTCAACAGATTTCG	FM_193	VA	NYGC	MG	exAM	exAM_ERN1
FM_193-TGATGGTTCGCTACAA	FM_193	VA	NYGC	MG	Homeo	Homeo_PICALM
FM_193-GCTTGGGCAACTTCTT	FM_193	VA	NYGC	MG	Homeo	Homeo_PICALM
FM_193-GTTGTCCCACAACGAG	FM_193	VA	NYGC	MG	Homeo	Homeo_FRMD4A
FM_193-TTGACCCAGAAGTCTA	FM_193	VA	NYGC	MG	exAM	exAM_ERN1
FM_193-CTTAGGAAGGCTTAAA	FM_193	VA	NYGC	MG	Homeo	Homeo_FRMD4A
FM_193-GGCAGTCTCACAGAGG	FM_193	VA	NYGC	MG	Homeo	Homeo_PICALM
FM_193-GACCAATCAGGGAATC	FM_193	VA	NYGC	MG	exAM	exAM_ERN1
FM_193-GGTGGCTCACTGGCCA	FM_193	VA	NYGC	MG	Adapt	Adapt_HIST
FM_193-CTCATGCGTATACCTG	FM_193	VA	NYGC	MG	Homeo	Homeo_FRMD4A
FM_193-GTGTTCCTCAACTCTT	FM_193	VA	NYGC	PVM	PVM	PVM_CD163
FM_193-TATCTGTAGTGCAACG	FM_193	VA	NYGC	MG	exAM	exAM_ERN1
FM_193-GTGATGTGTAGGTAGC	FM_193	VA	NYGC	MG	Homeo	Homeo_FRMD4A
FM_193-ATTCTACGTGCCTGAC	FM_193	VA	NYGC	MG	exAM	exAM_ERN1
FM_193-CTAACTTTCAGTGGGA	FM_193	VA	NYGC	MG	exAM	exAM_ERN1
FM_193-TTGCGTCTCCGATTAG	FM_193	VA	NYGC	MG	Homeo	Homeo_FRMD4A
FM_193-ATGCGATAGCGCCGTT	FM_193	VA	NYGC	MG	exAM	exAM_ERN1
FM_193-GCACGTGCAGCTGAGA	FM_193	VA	NYGC	MG	Homeo	Homeo_FRMD4A
FM_193-CCGCAAGAGGGAGGCA	FM_193	VA	NYGC	MG	Homeo	Homeo_PICALM
FM_193-ACATTTCAGCTGACTT	FM_193	VA	NYGC	MG	Homeo	Homeo_PICALM
FM_193-CTTTCAATCGCCGAAC	FM_193	VA	NYGC	MG	Homeo	Homeo_FRMD4A
FM_193-AACCTTTTCCACAGGC	FM_193	VA	NYGC	MG	Homeo	Homeo_FRMD4A
FM_193-GGAACCCGTTCATCGA	FM_193	VA	NYGC	MG	Homeo	Homeo_PICALM
FM_193-CGGTCAGCACTCCACT	FM_193	VA	NYGC	MG	exAM	exAM_ERN1
FM_193-GTCGAATCAAAGGATT	FM_193	VA	NYGC	MG	exAM	exAM_ERN1
FM_193-CACGTTCCACTGGATT	FM_193	VA	NYGC	MG	exAM	exAM_ERN1
FM_193-TTGGGCGGTCTACGTA	FM_193	VA	NYGC	MG	Adapt	Adapt_HSPA1A
FM_193-TACAACGCAATTAGGA	FM_193	VA	NYGC	MG	Adapt	Adapt_AIF1
FM_193-TTACGTTGTACCTATG	FM_193	VA	NYGC	MG	Homeo	Homeo_FRMD4A
FM_193-AGAGCAGTCATTCATC	FM_193	VA	NYGC	MG	Homeo	Homeo_PICALM
FM_193-TCTATACCACCCTATC	FM_193	VA	NYGC	MG	exAM	exAM_ERN1
FM_193-GTGTCCTTCAAAGAAC	FM_193	VA	NYGC	MG	exAM	exAM_ERN1
FM_193-GTAACACGTGTAAATG	FM_193	VA	NYGC	MG	exAM	exAM_ERN1
FM_193-CAGAGCCTCTATTGTC	FM_193	VA	NYGC	MG	Homeo	Homeo_FRMD4A
FM_193-AGAGCAGCACCCGTAG	FM_193	VA	NYGC	MG	Adapt	Adapt_AIF1
FM_193-GGGCGTTAGATACGAT	FM_193	VA	NYGC	MG	Adapt	Adapt_AIF1
FM_193-ATACCGAGTGTCTTGA	FM_193	VA	NYGC	MG	Adapt	Adapt_HSPA1A
FM_193-CGTGTCTGTAGCTGCC	FM_193	VA	NYGC	MG	Adapt	Adapt_HSPA1A
FM_193-AGAGCAGAGCTCGCAC	FM_193	VA	NYGC	MG	exAM	exAM_ERN1
FM_193-CATCCACTCATTTGGG	FM_193	VA	NYGC	MG	exAM	exAM_ERN1
FM_193-ATCGATGAGGTAGTAT	FM_193	VA	NYGC	MG	Homeo	Homeo_FRMD4A
FM_193-TGTGGCGAGCGAGAAA	FM_193	VA	NYGC	MG	Homeo	Homeo_PICALM
FM_193-GGGCTCATCTCTATAC	FM_193	VA	NYGC	MG	Homeo	Homeo_PICALM
FM_193-GCGTTTCCAACGACTT	FM_193	VA	NYGC	MG	Adapt	Adapt_AIF1
FM_193-CAATGACTCAGGGTAG	FM_193	VA	NYGC	MG	exAM	exAM_ERN1
FM_193-TGCCGAGTCTAGTACG	FM_193	VA	NYGC	MG	exAM	exAM_ERN1
FM_193-TCCGGGAGTGTAGTGG	FM_193	VA	NYGC	MG	Homeo	Homeo_PICALM
FM_193-ACTATTCTCCATGAGT	FM_193	VA	NYGC	MG	exAM	exAM_ERN1
FM_193-GTGTCCTCAACCGCCA	FM_193	VA	NYGC	MG	exAM	exAM_ERN1
FM_193-GTGAGGAAGTTCAACC	FM_193	VA	NYGC	MG	exAM	exAM_ERN1
FM_193-CATGCCTTCGTTCTAT	FM_193	VA	NYGC	MG	Adapt	Adapt_AIF1
FM_193-CATCCGTTCCATGCAA	FM_193	VA	NYGC	MG	Homeo	Homeo_FRMD4A
FM_193-GATCAGTCATAGGCGA	FM_193	VA	NYGC	MG	Homeo	Homeo_PICALM
FM_193-GTCACTCAGCTCAGAG	FM_193	VA	NYGC	MG	Homeo	Homeo_FRMD4A
FM_193-AGTTCCCCAGGCTCTG	FM_193	VA	NYGC	MG	exAM	exAM_ERN1
FM_193-TCATCCGTCCTGCCAT	FM_193	VA	NYGC	MG	exAM	exAM_ERN1
FM_193-CTCAGTCTCGAGTTGT	FM_193	VA	NYGC	MG	Homeo	Homeo_FRMD4A
FM_193-TCGCACTCAATTCTTC	FM_193	VA	NYGC	MG	exAM	exAM_ERN1
FM_193-CCCGAAGCAGGTGACA	FM_193	VA	NYGC	MG	Homeo	Homeo_FRMD4A
FM_193-CCTGCATGTACGTGTT	FM_193	VA	NYGC	MG	Adapt	Adapt_HIST
FM_193-GAGTTTGAGATTTGCC	FM_193	VA	NYGC	MG	exAM	exAM_ERN1
FM_193-CCCTCAAAGCCGTTGC	FM_193	VA	NYGC	MG	exAM	exAM_ERN1
FM_193-GTCGTAATCACGATAC	FM_193	VA	NYGC	MG	exAM	exAM_ERN1
FM_193-GTGGTTAAGTAGCAAT	FM_193	VA	NYGC	MG	exAM	exAM_ERN1
FM_193-GGACGTCGTATCTCGA	FM_193	VA	NYGC	MG	Homeo	Homeo_PICALM
FM_193-ATTTACCGTGTTGACT	FM_193	VA	NYGC	MG	Homeo	Homeo_FRMD4A
FM_193-ATCCCTGTCCAATCCC	FM_193	VA	NYGC	MG	exAM	exAM_ERN1
FM_193-GTCGTAACAACGTTAC	FM_193	VA	NYGC	MG	Homeo	Homeo_PICALM
FM_193-CATCCCATCCAAGGGA	FM_193	VA	NYGC	MG	exAM	exAM_ERN1
FM_193-TTTAGTCCACGCTGCA	FM_193	VA	NYGC	MG	exAM	exAM_ERN1
FM_193-ATTACTCCAAACACGG	FM_193	VA	NYGC	MG	exAM	exAM_ERN1
FM_193-TGCGGCATCCACGTAA	FM_193	VA	NYGC	MG	exAM	exAM_ERN1
FM_193-TGCACGGAGGTTCTAC	FM_193	VA	NYGC	MG	exAM	exAM_ERN1
FM_193-GCTCAAAAGTAAACAC	FM_193	VA	NYGC	MG	Homeo	Homeo_FRMD4A
FM_193-CATCCCATCGGATTAC	FM_193	VA	NYGC	MG	Adapt	Adapt_AIF1
FM_193-TCTGTCGGTAGACACG	FM_193	VA	NYGC	MG	Homeo	Homeo_FRMD4A
FM_193-TAGCACACACAGTATC	FM_193	VA	NYGC	MG	exAM	exAM_ERN1
FM_193-AGGTCATTCCACACCT	FM_193	VA	NYGC	MG	Homeo	Homeo_PICALM
FM_193-GTCACGGTCGTACACA	FM_193	VA	NYGC	MG	exAM	exAM_ERN1
FM_193-CGGAATTTCCGCACGA	FM_193	VA	NYGC	MG	exAM	exAM_ERN1
FM_193-AAGCGTTAGAATACAC	FM_193	VA	NYGC	MG	Homeo	Homeo_FRMD4A
FM_193-TTTGGTTGTTGAATCC	FM_193	VA	NYGC	MG	Homeo	Homeo_PICALM
FM_193-ACTATTCCACACACGC	FM_193	VA	NYGC	MG	Homeo	Homeo_PICALM
FM_193-CTCATTAGTTCCAAAC	FM_193	VA	NYGC	MG	exAM	exAM_ERN1
FM_193-ACGGGTCAGCTGGTGA	FM_193	VA	NYGC	MG	Homeo	Homeo_PICALM
FM_193-CTCAATTGTAACGGTG	FM_193	VA	NYGC	MG	Homeo	Homeo_PICALM
FM_193-CGTAAGTGTCCAAATC	FM_193	VA	NYGC	MG	exAM	exAM_ERN1
FM_193-TTTACTGTCGGCGATC	FM_193	VA	NYGC	MG	exAM	exAM_ERN1
FM_193-TATATCCAGGTACTGG	FM_193	VA	NYGC	MG	Homeo	Homeo_FRMD4A
FM_193-GAAATGATCCCATTTA	FM_193	VA	NYGC	MG	exAM	exAM_ERN1
FM_193-TATCTGTCACTGCACG	FM_193	VA	NYGC	MG	exAM	exAM_ERN1
FM_193-TTTACTGTCAAGTCGT	FM_193	VA	NYGC	MG	exAM	exAM_ERN1
FM_193-CTTCTCTAGTAGGATT	FM_193	VA	NYGC	MG	Adapt	Adapt_HSPA1A
FM_193-GTCTGTCTCCTTCTAA	FM_193	VA	NYGC	MG	Homeo	Homeo_FRMD4A
FM_193-GCGATCGAGGGTTTCT	FM_193	VA	NYGC	MG	Homeo	Homeo_FRMD4A
FM_193-GTCTAGAAGCGTGCCT	FM_193	VA	NYGC	MG	exAM	exAM_ERN1
FM_193-CTGTCGTGTTCTCACC	FM_193	VA	NYGC	MG	Adapt	Adapt_HSPA1A
FM_193-TCACTCGAGAGGCGTT	FM_193	VA	NYGC	MG	Homeo	Homeo_FRMD4A
FM_193-TGACAGTAGGTTAAAC	FM_193	VA	NYGC	MG	Homeo	Homeo_FRMD4A
FM_193-TCGAAGTCATGTACGT	FM_193	VA	NYGC	MG	Homeo	Homeo_PICALM
FM_193-CAGGCCAAGGTTGGAC	FM_193	VA	NYGC	MG	Homeo	Homeo_FRMD4A
FM_193-CCGTGAGTCGAAGAAT	FM_193	VA	NYGC	MG	Homeo	Homeo_FRMD4A
FM_193-CGTTGGGGTGGTCAAG	FM_193	VA	NYGC	MG	exAM	exAM_ERN1
FM_193-CCTGCATAGGTCATCT	FM_193	VA	NYGC	MG	Homeo	Homeo_FRMD4A
FM_193-TAGAGTCCAAATAAGC	FM_193	VA	NYGC	MG	exAM	exAM_ERN1
FM_193-CTCATCGGTGACGTCC	FM_193	VA	NYGC	MG	Adapt	Adapt_AIF1
FM_193-AACAGGGCATTGCCTC	FM_193	VA	NYGC	MG	Homeo	Homeo_PICALM
FM_193-CTGTACCGTATACAGA	FM_193	VA	NYGC	MG	exAM	exAM_ERN1
FM_193-GTTGCTCCACGCTGAC	FM_193	VA	NYGC	MG	Homeo	Homeo_FRMD4A
FM_193-AGTCATGAGCAACAAT	FM_193	VA	NYGC	MG	Homeo	Homeo_PICALM
FM_193-TCGCACTTCATTGCTT	FM_193	VA	NYGC	MG	Homeo	Homeo_PICALM
FM_193-TTGGGCGTCGTCGATA	FM_193	VA	NYGC	MG	exAM	exAM_ERN1
FM_193-TGATCTTGTCCCTCAT	FM_193	VA	NYGC	MG	Homeo	Homeo_FRMD4A
FM_193-CAATTTCAGCTACAAA	FM_193	VA	NYGC	MG	exAM	exAM_ERN1
FM_193-CCTCAGTGTTTACTGG	FM_193	VA	NYGC	MG	exAM	exAM_ERN1
FM_193-CGGAATTGTGTGACCC	FM_193	VA	NYGC	MG	Homeo	Homeo_FRMD4A
FM_193-AAGTACCCACGTAACT	FM_193	VA	NYGC	MG	exAM	exAM_ERN1
FM_193-CTTTCAATCACCTGGG	FM_193	VA	NYGC	MG	Homeo	Homeo_PICALM
FM_193-TCGACGGAGTGCAACG	FM_193	VA	NYGC	MG	Homeo	Homeo_PICALM
FM_193-TTTCATGTCGGTTAGT	FM_193	VA	NYGC	MG	Homeo	Homeo_PICALM
FM_193-GGGTTTACAGTCAGTT	FM_193	VA	NYGC	MG	Adapt	Adapt_AIF1
FM_193-TGAGGGAAGATGGCGT	FM_193	VA	NYGC	MG	exAM	exAM_ERN1
FM_193-TGTGTGATCTATCCAT	FM_193	VA	NYGC	MG	exAM	exAM_ERN1
FM_193-CCTATCGGTCCATACA	FM_193	VA	NYGC	MG	exAM	exAM_ERN1
FM_193-GTTCATTTCTCCGAGG	FM_193	VA	NYGC	MG	Homeo	Homeo_PICALM
FM_193-TCACACCGTCGTCAGC	FM_193	VA	NYGC	MG	Adapt	Adapt_AIF1
FM_193-GGAGGATGTCGACTTA	FM_193	VA	NYGC	MG	exAM	exAM_ERN1
FM_193-GAGAGGTTCCAGCCTT	FM_193	VA	NYGC	MG	exAM	exAM_ERN1
FM_193-CTCATCGAGTGTTCAC	FM_193	VA	NYGC	MG	exAM	exAM_ERN1
FM_193-GTCCACTTCACACGAT	FM_193	VA	NYGC	MG	exAM	exAM_ERN1
FM_193-GAAATGATCTCCAAGA	FM_193	VA	NYGC	MG	exAM	exAM_ERN1
FM_193-GCGATCGTCGACATAC	FM_193	VA	NYGC	MG	Homeo	Homeo_FRMD4A
FM_193-CATGCGGTCACCCATC	FM_193	VA	NYGC	MG	Homeo	Homeo_FRMD4A
FM_193-GATCCCTGTACGACTT	FM_193	VA	NYGC	MG	Homeo	Homeo_FRMD4A
FM_193-GCGATCGGTTCCGCTT	FM_193	VA	NYGC	MG	Homeo	Homeo_PICALM
FM_193-CCTCAGTTCCTCACTG	FM_193	VA	NYGC	MG	Homeo	Homeo_PICALM
FM_193-GAACACTCAACTCCAA	FM_193	VA	NYGC	MG	Homeo	Homeo_PICALM
FM_193-AACCAACGTACAGGTG	FM_193	VA	NYGC	MG	Homeo	Homeo_FRMD4A
FM_193-CCCGAAGGTACGTACT	FM_193	VA	NYGC	MG	Homeo	Homeo_PICALM
FM_193-GCAGCCATCCGCACGA	FM_193	VA	NYGC	MG	exAM	exAM_ERN1
FM_193-CCACACTCATACAGGG	FM_193	VA	NYGC	MG	Homeo	Homeo_FRMD4A
FM_193-AATGGAACAGCTCGGT	FM_193	VA	NYGC	MG	exAM	exAM_ERN1
FM_193-TACGGGCGTGTTCAGT	FM_193	VA	NYGC	MG	Homeo	Homeo_FRMD4A
FM_193-TATACCTTCGCGATCG	FM_193	VA	NYGC	MG	Homeo	Homeo_FRMD4A
FM_193-GGGTAGACATTCGGGC	FM_193	VA	NYGC	MG	exAM	exAM_ERN1
FM_193-CGTCAAATCGGTCATA	FM_193	VA	NYGC	MG	exAM	exAM_ERN1
FM_193-GGTGAAGTCCAGTTCC	FM_193	VA	NYGC	MG	exAM	exAM_ERN1
FM_193-ACTTCGCGTATCACGT	FM_193	VA	NYGC	MG	Homeo	Homeo_FRMD4A
FM_193-CTATCCGCAATTGCTG	FM_193	VA	NYGC	MG	Adapt	Adapt_HSPA1A
FM_193-TGGCGTGAGGTCCCTG	FM_193	VA	NYGC	MG	Adapt	Adapt_AIF1
FM_193-ATTCCCGAGGTAAACT	FM_193	VA	NYGC	MG	exAM	exAM_ERN1
FM_193-TGCGATATCTGGGCCA	FM_193	VA	NYGC	MG	Homeo	Homeo_FRMD4A
FM_193-GCGATCGGTGTCACAT	FM_193	VA	NYGC	MG	exAM	exAM_ERN1
FM_193-CCTAACCTCGCAGAGA	FM_193	VA	NYGC	MG	Homeo	Homeo_PICALM
FM_193-ACGTAGTAGCTGAAAT	FM_193	VA	NYGC	MG	Homeo	Homeo_FRMD4A
FM_193-TCCACCAGTGGCTACC	FM_193	VA	NYGC	MG	exAM	exAM_ERN1
FM_193-GCATCGGGTTTCCATT	FM_193	VA	NYGC	MG	Adapt	Adapt_HSPA1A
FM_193-CAACGGCAGCTTAGTC	FM_193	VA	NYGC	MG	Homeo	Homeo_FRMD4A
FM_193-CTGTACCGTAGACACG	FM_193	VA	NYGC	MG	Homeo	Homeo_PICALM
FM_193-CACACAAAGACTGAGC	FM_193	VA	NYGC	MG	Homeo	Homeo_PICALM
FM_193-TGGGCGTGTTCCGCTT	FM_193	VA	NYGC	MG	Homeo	Homeo_FRMD4A
FM_193-TTCCTTCTCAGATGCT	FM_193	VA	NYGC	MG	exAM	exAM_ERN1
FM_193-GAAGCGACAACGAGGT	FM_193	VA	NYGC	MG	Homeo	Homeo_PICALM
FM_193-AGGATAAGTCTGCATA	FM_193	VA	NYGC	MG	Homeo	Homeo_FRMD4A
FM_193-CTAACTTCAGTCTCTC	FM_193	VA	NYGC	MG	Homeo	Homeo_PICALM
FM_193-TTATTGCTCTTCGTGC	FM_193	VA	NYGC	MG	exAM	exAM_ERN1
FM_193-GATGTTGTCTATTCGT	FM_193	VA	NYGC	MG	exAM	exAM_ERN1
FM_193-GAGTGAGAGTCGTCTA	FM_193	VA	NYGC	MG	Homeo	Homeo_PICALM
FM_193-AGACCATGTTATCCAG	FM_193	VA	NYGC	MG	Homeo	Homeo_FRMD4A
FM_193-CGTTAGACATATCGGT	FM_193	VA	NYGC	MG	exAM	exAM_ERN1
FM_193-CCTCACACATCGGAAG	FM_193	VA	NYGC	MG	exAM	exAM_ERN1
FM_193-GTCCCATGTGTCATCA	FM_193	VA	NYGC	MG	exAM	exAM_ERN1
FM_193-TAACACGGTAGGAGTC	FM_193	VA	NYGC	MG	exAM	exAM_ERN1
FM_193-AGTGTTGTCCTTATGT	FM_193	VA	NYGC	MG	exAM	exAM_ERN1
FM_193-CCATAAGTCGCCGTGA	FM_193	VA	NYGC	MG	exAM	exAM_ERN1
FM_193-ACTTCCGAGCTTCTAG	FM_193	VA	NYGC	MG	Adapt	Adapt_AIF1
FM_193-TGCCGAGCATGGGAAC	FM_193	VA	NYGC	MG	Homeo	Homeo_FRMD4A
FM_193-TCCTCGATCATTGAGC	FM_193	VA	NYGC	MG	Homeo	Homeo_PICALM
FM_193-GGTAACTTCTCGCAGG	FM_193	VA	NYGC	MG	exAM	exAM_ERN1
FM_193-AACCTGAAGAACCGCA	FM_193	VA	NYGC	MG	exAM	exAM_ERN1
FM_193-GAGTTGTTCATGCGGC	FM_193	VA	NYGC	MG	exAM	exAM_ERN1
FM_193-ACTCTCGCACTGCGAC	FM_193	VA	NYGC	MG	Adapt	Adapt_AIF1
FM_193-CAGCGTGAGTCATACC	FM_193	VA	NYGC	MG	exAM	exAM_ERN1
FM_193-CGGGCATCATCTTTCA	FM_193	VA	NYGC	MG	Homeo	Homeo_FRMD4A
FM_193-ATCCGTCAGGCAGGTT	FM_193	VA	NYGC	MG	exAM	exAM_ERN1
FM_193-CATACCCTCGGTCATA	FM_193	VA	NYGC	MG	Homeo	Homeo_PICALM
FM_193-CCGAACGTCGAGAAAT	FM_193	VA	NYGC	MG	exAM	exAM_ERN1
FM_193-AGCGTATCAAGAGAGA	FM_193	VA	NYGC	MG	Adapt	Adapt_AIF1
FM_193-CGAAGGATCTGCACCT	FM_193	VA	NYGC	MG	exAM	exAM_ERN1
FM_193-GATTCGAGTCAAGCGA	FM_193	VA	NYGC	MG	Homeo	Homeo_PICALM
FM_193-AGTAACCTCCCATTTA	FM_193	VA	NYGC	MG	exAM	exAM_ERN1
FM_193-GATCGTAAGTGCGTCC	FM_193	VA	NYGC	PVM	PVM	PVM_CD163
FM_193-GACTTCCGTGATATAG	FM_193	VA	NYGC	MG	Homeo	Homeo_FRMD4A
FM_193-TGCGACGTCCGCAAAT	FM_193	VA	NYGC	MG	exAM	exAM_ERN1
FM_193-CGTGTCTGTGGGCTTC	FM_193	VA	NYGC	MG	exAM	exAM_ERN1
FM_193-CCTCCAAGTACGCTTA	FM_193	VA	NYGC	MG	Homeo	Homeo_FRMD4A
FM_193-CATTCATTCTTCTGTA	FM_193	VA	NYGC	MG	Adapt	Adapt_IFI44L
FM_193-CATTTCAGTCTTACAG	FM_193	VA	NYGC	MG	Homeo	Homeo_FRMD4A
FM_193-TCCGGGAGTGGTCTAT	FM_193	VA	NYGC	MG	exAM	exAM_ERN1
FM_193-CTGAGCGTCTATCGGA	FM_193	VA	NYGC	MG	exAM	exAM_ERN1
FM_193-CCCTGATAGGTAGGCT	FM_193	VA	NYGC	MG	Homeo	Homeo_FRMD4A
FM_193-GCGGATCGTCGTGGAA	FM_193	VA	NYGC	MG	Homeo	Homeo_FRMD4A
FM_193-ACACTGATCGGTGAAG	FM_193	VA	NYGC	MG	Homeo	Homeo_FRMD4A
FM_193-CGTGCTTGTTGTGGCC	FM_193	VA	NYGC	MG	Homeo	Homeo_FRMD4A
FM_193-CCGGTAGTCACAAGAA	FM_193	VA	NYGC	MG	Homeo	Homeo_PICALM
FM_193-TCGACCTGTCCGGTGT	FM_193	VA	NYGC	MG	Homeo	Homeo_FRMD4A
FM_193-GGCAGTCAGGGTGAGG	FM_193	VA	NYGC	MG	exAM	exAM_ERN1
FM_193-CATCCACGTGACCGAA	FM_193	VA	NYGC	MG	exAM	exAM_ERN1
FM_193-TCTGCCACACCCAACG	FM_193	VA	NYGC	MG	Adapt	Adapt_AIF1
FM_193-CCTTCAGCATCAACCA	FM_193	VA	NYGC	MG	Adapt	Adapt_TMEM163
FM_193-TCATCATTCAGTCAGT	FM_193	VA	NYGC	MG	exAM	exAM_ERN1
FM_193-TCATACTAGATGCTGG	FM_193	VA	NYGC	MG	Homeo	Homeo_PICALM
FM_193-CTTAGGAGTCTTTCAT	FM_193	VA	NYGC	MG	Homeo	Homeo_PICALM
FM_193-GTCGTTCAGCGTGTTT	FM_193	VA	NYGC	MG	exAM	exAM_ERN1
FM_193-CGATCGGAGCCTGTCG	FM_193	VA	NYGC	MG	Homeo	Homeo_FRMD4A
FM_193-CGCGTGACATCATCTT	FM_193	VA	NYGC	MG	exAM	exAM_ERN1
FM_193-CTACGGGAGCAGGCTA	FM_193	VA	NYGC	MG	Homeo	Homeo_FRMD4A
FM_193-GCTTCACCAATCGCAT	FM_193	VA	NYGC	MG	Adapt	Adapt_AIF1
FM_193-TGTCCACCATCATCCC	FM_193	VA	NYGC	MG	exAM	exAM_ERN1
FM_193-GGGACTCAGCCGTAAG	FM_193	VA	NYGC	MG	Homeo	Homeo_PICALM
FM_193-CGCAGGTGTGTTCCTC	FM_193	VA	NYGC	PVM	PVM	PVM_CD163
FM_193-AACAAAGCATCGGAAG	FM_193	VA	NYGC	MG	exAM	exAM_ERN1
FM_193-GCCATGGAGTTCCATG	FM_193	VA	NYGC	MG	Homeo	Homeo_FRMD4A
FM_193-AGTTCGACACTGGACC	FM_193	VA	NYGC	MG	Homeo	Homeo_FRMD4A
FM_193-CAAAGAACAGGTGGAT	FM_193	VA	NYGC	MG	Adapt	Adapt_TMEM163
FM_193-TCGCACTTCCCGTGTT	FM_193	VA	NYGC	MG	Homeo	Homeo_PICALM
FM_193-ATTTACCCAATTGCCA	FM_193	VA	NYGC	MG	Homeo	Homeo_PICALM
FM_193-GCTTGGGAGTTCGGTT	FM_193	VA	NYGC	MG	Homeo	Homeo_PICALM
FM_193-TATCTTGAGCGTTCCG	FM_193	VA	NYGC	MG	exAM	exAM_ERN1
FM_193-AGGATAAAGACGGAAA	FM_193	VA	NYGC	MG	exAM	exAM_ERN1
FM_193-TAACACGTCTTGTTAC	FM_193	VA	NYGC	MG	exAM	exAM_ERN1
FM_193-TCAATTCCAGGTCCCA	FM_193	VA	NYGC	MG	Homeo	Homeo_PICALM
FM_193-ATGCCTCTCGCAAGAG	FM_193	VA	NYGC	MG	Homeo	Homeo_PICALM
FM_193-TCTGTCGTCACGACTA	FM_193	VA	NYGC	MG	Homeo	Homeo_PICALM
FM_193-CTCCCAAGTCACATTG	FM_193	VA	NYGC	MG	exAM	exAM_ERN1
FM_193-CTACCCAGTCTCTCTG	FM_193	VA	NYGC	MG	Adapt	Adapt_IFI44L
FM_193-TCCTCGAAGACAAGCC	FM_193	VA	NYGC	MG	Adapt	Adapt_AIF1
FM_193-TATTGCTGTGGGACAT	FM_193	VA	NYGC	MG	Homeo	Homeo_PICALM
FM_193-TCACGCTGTGAATGAT	FM_193	VA	NYGC	MG	Homeo	Homeo_FRMD4A
FM_193-CTGTACCAGAAACTAC	FM_193	VA	NYGC	MG	Homeo	Homeo_FRMD4A
FM_193-TAGATCGGTTCCAGGC	FM_193	VA	NYGC	MG	Adapt	Adapt_AIF1
FM_193-TAGACCATCCAACCAA	FM_193	VA	NYGC	MG	Adapt	Adapt_AIF1
FM_193-TCGCAGGAGTATGAAC	FM_193	VA	NYGC	MG	exAM	exAM_ERN1
FM_193-ACGTCCTCACTGCGAC	FM_193	VA	NYGC	MG	Homeo	Homeo_FRMD4A
FM_193-TCATTTGCATTGACAC	FM_193	VA	NYGC	MG	Adapt	Adapt_TMEM163
FM_193-GCCGTGACACACCTGG	FM_193	VA	NYGC	MG	Homeo	Homeo_PICALM
FM_193-GAGTTGTAGGCCCGTT	FM_193	VA	NYGC	MG	exAM	exAM_ERN1
FM_193-TCAAGACGTCATCGGC	FM_193	VA	NYGC	MG	Homeo	Homeo_FRMD4A
FM_193-CTATAGGGTCCAAGAG	FM_193	VA	NYGC	MG	Homeo	Homeo_FRMD4A
FM_193-TGTGGCGCAGATAAAC	FM_193	VA	NYGC	MG	Adapt	Adapt_AIF1
FM_193-TTGACCCCATTCATCT	FM_193	VA	NYGC	MG	Homeo	Homeo_FRMD4A
FM_193-TCTTAGTTCGATACGT	FM_193	VA	NYGC	MG	exAM	exAM_ERN1
FM_193-TCATTACAGCAACAGC	FM_193	VA	NYGC	MG	Homeo	Homeo_FRMD4A
FM_193-TCATTACGTCATAAAG	FM_193	VA	NYGC	MG	exAM	exAM_ERN1
FM_193-AAAGTGAGTTTGGAGG	FM_193	VA	NYGC	MG	Adapt	Adapt_AIF1
FM_193-TGGGAAGTCTGCTCTG	FM_193	VA	NYGC	MG	Homeo	Homeo_FRMD4A
FM_193-TAGTGCAGTCAAAGCG	FM_193	VA	NYGC	MG	Homeo	Homeo_PICALM
FM_193-ATCCACCTCATGCTAG	FM_193	VA	NYGC	MG	exAM	exAM_ERN1
FM_193-CTGTACCAGGTCCAGA	FM_193	VA	NYGC	MG	Adapt	Adapt_AIF1
FM_193-CAAAGAAGTTTAGAGA	FM_193	VA	NYGC	MG	Homeo	Homeo_FRMD4A
FM_193-TTAGGGTAGCGAATGC	FM_193	VA	NYGC	MG	exAM	exAM_ERN1
FM_193-ACTTCCGGTTTCACTT	FM_193	VA	NYGC	MG	Homeo	Homeo_PICALM
FM_193-AGCCAGCGTTTCGTGA	FM_193	VA	NYGC	MG	Homeo	Homeo_PICALM
FM_193-GCCAACGAGACATACA	FM_193	VA	NYGC	MG	Homeo	Homeo_FRMD4A
FM_193-CTCACTGAGAGGATCC	FM_193	VA	NYGC	MG	Homeo	Homeo_PICALM
FM_193-TTTCGATGTGAGATTA	FM_193	VA	NYGC	MG	Homeo	Homeo_PICALM
FM_193-CCGGGTATCACGGAGA	FM_193	VA	NYGC	MG	exAM	exAM_ERN1
FM_193-GCTGGGTAGTGGTGGT	FM_193	VA	NYGC	MG	Homeo	Homeo_FRMD4A
FM_193-CCTTTGGCACAACGTT	FM_193	VA	NYGC	MG	Homeo	Homeo_FRMD4A
FM_193-TTGCATTAGCCTAGGA	FM_193	VA	NYGC	MG	exAM	exAM_ERN1
FM_193-CGTGATAAGGACAGTC	FM_193	VA	NYGC	MG	exAM	exAM_ERN1
FM_193-GGCGTCAAGCCTCACG	FM_193	VA	NYGC	MG	exAM	exAM_ERN1
FM_193-TTCTTGACATGACGGA	FM_193	VA	NYGC	MG	exAM	exAM_ERN1
FM_193-TCGAACACACTTCAGA	FM_193	VA	NYGC	MG	exAM	exAM_ERN1
FM_193-GCACTAAAGATGCTTC	FM_193	VA	NYGC	MG	Adapt	Adapt_AIF1
FM_193-GACCAATGTAGTCTGT	FM_193	VA	NYGC	MG	exAM	exAM_ERN1
FM_193-TCCAGAACAGGAAGTC	FM_193	VA	NYGC	MG	exAM	exAM_ERN1
FM_193-CATTTCAAGAAGGATG	FM_193	VA	NYGC	MG	exAM	exAM_ERN1
FM_193-ATCATTCCAGGCACTC	FM_193	VA	NYGC	MG	ADAM	ADAM_GPNMB
FM_193-TGCTTCGAGATGACAT	FM_193	VA	NYGC	MG	Adapt	Adapt_AIF1
FM_193-TCAAGACCAAGTTCGT	FM_193	VA	NYGC	MG	Homeo	Homeo_FRMD4A
FM_193-AGAAATGTCCCAGGCA	FM_193	VA	NYGC	MG	Homeo	Homeo_FRMD4A
FM_193-CAGATCAAGAAGTCTA	FM_193	VA	NYGC	MG	Homeo	Homeo_PICALM
FM_193-CAAGAGGGTCCAGCCA	FM_193	VA	NYGC	MG	Homeo	Homeo_PICALM
FM_193-TGGTGATCAAGGCTTT	FM_193	VA	NYGC	MG	exAM	exAM_ERN1
FM_193-AGAACAACATAAGATG	FM_193	VA	NYGC	MG	Adapt	Adapt_AIF1
FM_193-GTAATGCAGTTCGGTT	FM_193	VA	NYGC	MG	exAM	exAM_ERN1
FM_193-GCTTCACTCGTTAGAC	FM_193	VA	NYGC	MG	Homeo	Homeo_FRMD4A
FM_193-TCTCTGGTCGTGGCTG	FM_193	VA	NYGC	MG	exAM	exAM_ERN1
FM_193-AGGGCTCTCGCAAGAG	FM_193	VA	NYGC	MG	Homeo	Homeo_FRMD4A
FM_193-ACGTACATCGGACTGC	FM_193	VA	NYGC	MG	Homeo	Homeo_FRMD4A
FM_193-CCGTAGGGTACTCGTA	FM_193	VA	NYGC	MG	exAM	exAM_ERN1
FM_193-AGATAGAAGCGTACAG	FM_193	VA	NYGC	MG	Homeo	Homeo_PICALM
FM_193-GTTCCGTTCTCTTCAA	FM_193	VA	NYGC	MG	exAM	exAM_ERN1
FM_193-TTCCAATTCCTGGTCT	FM_193	VA	NYGC	MG	exAM	exAM_ERN1
FM_193-TCTTGCGCAGCGGTCT	FM_193	VA	NYGC	MG	exAM	exAM_ERN1
FM_193-ATCATTCGTAGAATGT	FM_193	VA	NYGC	MG	Homeo	Homeo_PICALM
FM_193-TCCTCGATCCGAGGCT	FM_193	VA	NYGC	MG	exAM	exAM_ERN1
FM_193-TGTACAGTCGCTTGCT	FM_193	VA	NYGC	MG	exAM	exAM_ERN1
FM_193-ACGTCCTCAACCTATG	FM_193	VA	NYGC	MG	Homeo	Homeo_FRMD4A
FM_193-TAAGCCAGTTCTCCTG	FM_193	VA	NYGC	MG	exAM	exAM_ERN1
FM_193-CTACATTTCGACCACG	FM_193	VA	NYGC	MG	Homeo	Homeo_PICALM
FM_193-TGAGGTTAGTTGGCGA	FM_193	VA	NYGC	MG	Homeo	Homeo_FRMD4A
FM_193-TTCACGCTCTAGAGCT	FM_193	VA	NYGC	MG	Adapt	Adapt_AIF1
FM_193-CCACTTGCAGGATTCT	FM_193	VA	NYGC	PVM	PVM	PVM_CD163
FM_193-CGATGCGCATACCATG	FM_193	VA	NYGC	MG	exAM	exAM_ERN1
FM_193-CAAAGAAGTTGAATCC	FM_193	VA	NYGC	MG	Homeo	Homeo_FRMD4A
FM_193-TGTTCCGCAGACACCC	FM_193	VA	NYGC	MG	Homeo	Homeo_FRMD4A
FM_193-ATAGACCTCGAGCTGC	FM_193	VA	NYGC	MG	exAM	exAM_ERN1
FM_193-ATGAGTCCAGTATGAA	FM_193	VA	NYGC	MG	Homeo	Homeo_PICALM
FM_193-TACCGAATCCGCGAGT	FM_193	VA	NYGC	MG	Homeo	Homeo_PICALM
FM_193-GGACGTCCACGGTGTC	FM_193	VA	NYGC	MG	Homeo	Homeo_FRMD4A
FM_193-TCTCACGGTATCGCGC	FM_193	VA	NYGC	MG	exAM	exAM_ERN1
FM_193-ACACAGTTCATTTACC	FM_193	VA	NYGC	MG	Homeo	Homeo_FRMD4A
FM_193-TGTTGGAAGCCATTCA	FM_193	VA	NYGC	MG	Adapt	Adapt_AIF1
FM_193-TCAAGACCATTAGGCT	FM_193	VA	NYGC	MG	exAM	exAM_ERN1
FM_193-TTGCCTGTCAGCTAGT	FM_193	VA	NYGC	MG	Homeo	Homeo_PICALM
FM_193-CCTGTTGAGGTCTGGA	FM_193	VA	NYGC	MG	Adapt	Adapt_AIF1
FM_193-CTGAGCGGTACCATAC	FM_193	VA	NYGC	MG	exAM	exAM_ERN1
FM_193-TCGGGACTCAAGAAAC	FM_193	VA	NYGC	MG	Adapt	Adapt_TMEM163
FM_193-CAACGGCCATGGGATG	FM_193	VA	NYGC	MG	Adapt	Adapt_AIF1
FM_193-AGGAGGTAGACGTCGA	FM_193	VA	NYGC	MG	Adapt	Adapt_HSPA1A
FM_193-CACTTCGCAAATGAAC	FM_193	VA	NYGC	MG	exAM	exAM_ERN1
FM_193-ATCGTAGGTTATTCCT	FM_193	VA	NYGC	MG	exAM	exAM_ERN1
FM_193-ATCGATGTCGCTATTT	FM_193	VA	NYGC	MG	Homeo	Homeo_FRMD4A
FM_193-ACATCCCTCCCTAGGG	FM_193	VA	NYGC	MG	Homeo	Homeo_PICALM
FM_193-TCTCAGCCATAACAGA	FM_193	VA	NYGC	MG	exAM	exAM_ERN1
FM_193-ATCACGATCAGACATC	FM_193	VA	NYGC	MG	Homeo	Homeo_PICALM
FM_193-GGTTCTCTCAACTTTC	FM_193	VA	NYGC	MG	Homeo	Homeo_FRMD4A
FM_193-CTGCCATCAAGGAGTC	FM_193	VA	NYGC	MG	Adapt	Adapt_IFI44L
FM_193-AGCTCAATCGATTCCC	FM_193	VA	NYGC	MG	Homeo	Homeo_PICALM
FM_193-CTGTACCTCGTACCTC	FM_193	VA	NYGC	MG	Homeo	Homeo_PICALM
FM_193-CATCAAGAGATACCAA	FM_193	VA	NYGC	MG	exAM	exAM_ERN1
FM_193-GGTTGTACAAATTGGA	FM_193	VA	NYGC	MG	Homeo	Homeo_PICALM
FM_193-TCGTAGATCGGAGTGA	FM_193	VA	NYGC	MG	Homeo	Homeo_FRMD4A
FM_193-GCATCGGCAGTTTCAG	FM_193	VA	NYGC	MG	Adapt	Adapt_IFI44L
FM_193-TGCTCCACAGGGTTGA	FM_193	VA	NYGC	MG	Homeo	Homeo_FRMD4A
FM_193-TGCGGCAAGGACAGCT	FM_193	VA	NYGC	MG	Homeo	Homeo_PICALM
FM_193-AAATGGAGTTAGAAGT	FM_193	VA	NYGC	PVM	PVM	PVM_CD163
FM_193-TCACGCTAGGTCGTCC	FM_193	VA	NYGC	MG	exAM	exAM_ERN1
FM_193-TGTTCTAAGGATGGCT	FM_193	VA	NYGC	MG	exAM	exAM_ERN1
FM_193-CGTGCTTGTCCTGAAT	FM_193	VA	NYGC	MG	Homeo	Homeo_PICALM
FM_193-AAGACTCTCTGGTCAA	FM_193	VA	NYGC	MG	Homeo	Homeo_PICALM
FM_193-ACCCTCATCATCTGTT	FM_193	VA	NYGC	MG	Homeo	Homeo_FRMD4A
FM_193-TCCAGAAAGCGTGCTC	FM_193	VA	NYGC	MG	exAM	exAM_ERN1
FM_193-TGGTAGTTCACCATAG	FM_193	VA	NYGC	MG	Homeo	Homeo_PICALM
FM_193-GCGAGAAGTTCGTTCC	FM_193	VA	NYGC	MG	exAM	exAM_ERN1
FM_193-GAAGCGAGTATTCTCT	FM_193	VA	NYGC	MG	Adapt	Adapt_IFI44L
FM_193-TACTTCAGTTAGCGGA	FM_193	VA	NYGC	MG	exAM	exAM_ERN1
FM_193-TTGCCTGAGCATTGTC	FM_193	VA	NYGC	MG	Adapt	Adapt_AIF1
FM_193-GTAGAAACAGCGTGAA	FM_193	VA	NYGC	MG	exAM	exAM_ERN1
FM_193-TGCGACGAGGCAGTCA	FM_193	VA	NYGC	MG	Adapt	Adapt_AIF1
FM_193-AAACCCAGTTAGAGAT	FM_193	VA	NYGC	MG	Adapt	Adapt_AIF1
FM_193-CACTAAGTCTTTGGAG	FM_193	VA	NYGC	MG	Adapt	Adapt_AIF1
FM_193-AACAAGAAGAGCCATG	FM_193	VA	NYGC	MG	Homeo	Homeo_FRMD4A
FM_193-TCCGGGATCCTACACC	FM_193	VA	NYGC	MG	Homeo	Homeo_PICALM
FM_193-ACCCTTGCACGAGGTA	FM_193	VA	NYGC	MG	exAM	exAM_ERN1
FM_193-CTGTATTGTAACAAGT	FM_193	VA	NYGC	MG	exAM	exAM_ERN1
FM_193-ACTTATCAGGTAGCAC	FM_193	VA	NYGC	MG	Homeo	Homeo_PICALM
FM_193-CGGAATTTCATCCTAT	FM_193	VA	NYGC	MG	Adapt	Adapt_AIF1
FM_193-TCTAACTCAAGCTGTT	FM_193	VA	NYGC	MG	exAM	exAM_ERN1
FM_193-AGCATCAAGTTGAATG	FM_193	VA	NYGC	MG	Homeo	Homeo_FRMD4A
FM_193-GATTCTTTCGACCACG	FM_193	VA	NYGC	MG	exAM	exAM_ERN1
FM_193-GTCGCGACATGACAGG	FM_193	VA	NYGC	MG	Adapt	Adapt_AIF1
FM_193-TCAGGGCAGCAGGTCA	FM_193	VA	NYGC	MG	exAM	exAM_ERN1
FM_193-AGAGAGCCAATACCTG	FM_193	VA	NYGC	MG	Homeo	Homeo_PICALM
FM_193-GACCCTTGTTAAGACA	FM_193	VA	NYGC	MG	Adapt	Adapt_AIF1
FM_193-GGAGAACGTAGATGTA	FM_193	VA	NYGC	MG	Homeo	Homeo_PICALM
FM_193-AGCTTCCTCTCACGAA	FM_193	VA	NYGC	MG	Homeo	Homeo_PICALM
FM_193-TCATGAGGTTGGGTTT	FM_193	VA	NYGC	MG	exAM	exAM_ERN1
FM_193-ACAACCACATCTTCGC	FM_193	VA	NYGC	MG	exAM	exAM_ERN1
FM_193-CCTAAGAAGACCTCCG	FM_193	VA	NYGC	MG	Homeo	Homeo_FRMD4A
FM_193-TCCATCGAGCGAACTG	FM_193	VA	NYGC	MG	Homeo	Homeo_PICALM
FM_193-AAGCGTTCACATGTTG	FM_193	VA	NYGC	MG	exAM	exAM_ERN1
FM_193-ACTTAGGGTGAGAACC	FM_193	VA	NYGC	MG	Adapt	Adapt_AIF1
FM_193-CTATCTAAGTTCCATG	FM_193	VA	NYGC	MG	exAM	exAM_ERN1
FM_193-TAAGCCAAGTACCGGA	FM_193	VA	NYGC	MG	Homeo	Homeo_PICALM
FM_193-TCAGGTACACTGCATA	FM_193	VA	NYGC	MG	Homeo	Homeo_PICALM
FM_193-CCTATCGTCCGCTTAC	FM_193	VA	NYGC	MG	Homeo	Homeo_FRMD4A
FM_193-TGCGGGTTCTCAGGCG	FM_193	VA	NYGC	MG	Homeo	Homeo_FRMD4A
FM_193-TAGGTACAGTAGCCAG	FM_193	VA	NYGC	MG	Homeo	Homeo_PICALM
FM_193-CAGTTCCTCCGGACTG	FM_193	VA	NYGC	MG	Homeo	Homeo_PICALM
FM_193-CTAGGTATCAAGTAAG	FM_193	VA	NYGC	MG	Homeo	Homeo_FRMD4A
FM_193-CATCGTCGTCACCCTT	FM_193	VA	NYGC	MG	Homeo	Homeo_PICALM
FM_193-CGACAGCGTAGCGTAG	FM_193	VA	NYGC	MG	Adapt	Adapt_AIF1
FM_193-TACACCCGTATGAAAC	FM_193	VA	NYGC	MG	Homeo	Homeo_PICALM
FM_193-AATCGTGTCCGTCACT	FM_193	VA	NYGC	MG	Homeo	Homeo_FRMD4A
FM_193-GACCCTTTCATGCCCT	FM_193	VA	NYGC	MG	Homeo	Homeo_FRMD4A
FM_193-CTGTCGTAGTCAGCGA	FM_193	VA	NYGC	MG	Homeo	Homeo_PICALM
FM_193-CGGAATTAGGGTGAGG	FM_193	VA	NYGC	MG	Homeo	Homeo_PICALM
FM_193-TCAATTCAGTGAGCCA	FM_193	VA	NYGC	MG	Adapt	Adapt_TMEM163
FM_193-ATTACTCGTATCGTAC	FM_193	VA	NYGC	MG	Adapt	Adapt_AIF1
FM_193-CTCCGATAGAGAAGGT	FM_193	VA	NYGC	MG	Homeo	Homeo_FRMD4A
FM_193-TTCAATCCAAATAGCA	FM_193	VA	NYGC	MG	Homeo	Homeo_PICALM
FM_193-GCAGTTACACGGTGAA	FM_193	VA	NYGC	MG	Homeo	Homeo_PICALM
FM_193-CTCCATGCATAGTCAC	FM_193	VA	NYGC	MG	exAM	exAM_ERN1
FM_193-TGGAGGACATAGCACT	FM_193	VA	NYGC	MG	Homeo	Homeo_FRMD4A
FM_193-TGTGCGGAGGCCATAG	FM_193	VA	NYGC	MG	Homeo	Homeo_PICALM
FM_193-AAGTACCGTGCATGAG	FM_193	VA	NYGC	MG	exAM	exAM_ERN1
FM_193-GTTTACTTCGGAGATG	FM_193	VA	NYGC	MG	exAM	exAM_ERN1
FM_193-TCGACCTAGGGAGGCA	FM_193	VA	NYGC	MG	Homeo	Homeo_PICALM
FM_193-CAACGATAGGTAGTCG	FM_193	VA	NYGC	MG	Homeo	Homeo_FRMD4A
FM_193-ACCTGTCAGCACGTCC	FM_193	VA	NYGC	MG	Homeo	Homeo_PICALM
FM_193-AACCAACTCAGATTGC	FM_193	VA	NYGC	MG	exAM	exAM_ERN1
FM_193-CAAGCTAGTATTGAGA	FM_193	VA	NYGC	MG	exAM	exAM_ERN1
FM_193-GATGATCAGCAACTTC	FM_193	VA	NYGC	MG	Homeo	Homeo_PICALM
FM_193-CTGCTCACAGGAGGAG	FM_193	VA	NYGC	MG	Homeo	Homeo_PICALM
FM_193-CGCCAGACAAATTGCC	FM_193	VA	NYGC	MG	exAM	exAM_ERN1
FM_193-AAAGTCCAGGTTGGTG	FM_193	VA	NYGC	MG	exAM	exAM_ERN1
FM_193-TCGGGCAAGCAGGGAG	FM_193	VA	NYGC	MG	exAM	exAM_ERN1
FM_193-CATAAGCTCGGAGTAG	FM_193	VA	NYGC	MG	Prolif	Prolif_MKI67
FM_193-GAGTCTACATCATCTT	FM_193	VA	NYGC	MG	Homeo	Homeo_FRMD4A
FM_193-TCGGTCTAGAAGCTCG	FM_193	VA	NYGC	MG	exAM	exAM_ERN1
FM_193-ACTGCAACATAGCACT	FM_193	VA	NYGC	MG	Adapt	Adapt_AIF1
FM_193-AGGCATTGTCGGAAAC	FM_193	VA	NYGC	MG	Homeo	Homeo_PICALM
FM_193-TCAATCTAGACATAAC	FM_193	VA	NYGC	MG	Homeo	Homeo_FRMD4A
FM_193-GTCAAGTGTCAACCTA	FM_193	VA	NYGC	MG	Homeo	Homeo_PICALM
FM_193-ACGGTTAGTTACGCCG	FM_193	VA	NYGC	MG	Homeo	Homeo_FRMD4A
FM_193-CTGATCCGTATAGCTC	FM_193	VA	NYGC	MG	exAM	exAM_ERN1
FM_193-AGGATCTGTCGAATTC	FM_193	VA	NYGC	MG	Homeo	Homeo_FRMD4A
FM_193-ATCGTCCGTCGAACAG	FM_193	VA	NYGC	MG	Homeo	Homeo_PICALM
FM_193-AGGTGTTAGCTCAGAG	FM_193	VA	NYGC	MG	Homeo	Homeo_PICALM
FM_193-TACGCTCTCGAGATAA	FM_193	VA	NYGC	MG	exAM	exAM_ERN1
FM_193-TAGGTTGAGGTTGCCC	FM_193	VA	NYGC	MG	exAM	exAM_ERN1
FM_193-ACTTCCGGTACCACGC	FM_193	VA	NYGC	MG	Adapt	Adapt_IFI44L
FM_193-CATGCTCGTGAATGAT	FM_193	VA	NYGC	MG	Homeo	Homeo_PICALM
FM_193-GGCAGTCGTTAAGCAA	FM_193	VA	NYGC	MG	exAM	exAM_ERN1
FM_193-CTCAGGGTCGTGGGAA	FM_193	VA	NYGC	MG	Homeo	Homeo_PICALM
FM_193-CGGAGAAGTTCAGTAC	FM_193	VA	NYGC	MG	exAM	exAM_ERN1
FM_193-AACCATGCAGGTCAAG	FM_193	VA	NYGC	MG	Homeo	Homeo_PICALM
FM_193-GAAGCCCAGCTATCTG	FM_193	VA	NYGC	MG	Homeo	Homeo_FRMD4A
FM_193-CAATGACGTCGGTGTC	FM_193	VA	NYGC	MG	exAM	exAM_ERN1
FM_193-TGATGGTTCGGTCATA	FM_193	VA	NYGC	MG	Adapt	Adapt_HIST
FM_193-GTTTACTGTTACGGAG	FM_193	VA	NYGC	MG	Homeo	Homeo_FRMD4A
FM_193-TATCTTGGTAGTCACT	FM_193	VA	NYGC	MG	Homeo	Homeo_FRMD4A
FM_193-CGGGACTCAGGAGACT	FM_193	VA	NYGC	MG	Homeo	Homeo_PICALM
FM_193-TTCACCGTCGTCTCAC	FM_193	VA	NYGC	MG	Adapt	Adapt_HIST
FM_193-ATGCCTCGTCCTACAA	FM_193	VA	NYGC	MG	Homeo	Homeo_PICALM
FM_193-ATGAAAGGTTCCACGG	FM_193	VA	NYGC	MG	exAM	exAM_ERN1
FM_193-TTCATGTTCGCGTCGA	FM_193	VA	NYGC	MG	Homeo	Homeo_FRMD4A
FM_193-CATGGATCAGGATGAC	FM_193	VA	NYGC	MG	Homeo	Homeo_FRMD4A
FM_193-TGTTACTTCACGGGAA	FM_193	VA	NYGC	MG	exAM	exAM_ERN1
FM_193-GACGCTGTCAATCCGA	FM_193	VA	NYGC	MG	exAM	exAM_ERN1
FM_193-TTGCGTCGTATCCCAA	FM_193	VA	NYGC	MG	Homeo	Homeo_PICALM
FM_193-TCTACCGGTGATTGGG	FM_193	VA	NYGC	MG	exAM	exAM_ERN1
FM_193-TCATTACGTATCCTTT	FM_193	VA	NYGC	MG	Homeo	Homeo_PICALM
FM_193-GGGACCTCACAACGAG	FM_193	VA	NYGC	MG	Homeo	Homeo_FRMD4A
FM_193-GTCAAGTTCTCGGTAA	FM_193	VA	NYGC	MG	exAM	exAM_ERN1
FM_193-AGTAGCTTCGTAGAGG	FM_193	VA	NYGC	MG	Adapt	Adapt_AIF1
FM_193-GTGTTCCAGGTAGTCG	FM_193	VA	NYGC	MG	Homeo	Homeo_PICALM
FM_193-AGCATCAGTCACTTAG	FM_193	VA	NYGC	MG	Homeo	Homeo_PICALM
FM_193-TAGGGTTAGCCGGATA	FM_193	VA	NYGC	MG	exAM	exAM_ERN1
FM_193-ACTTAGGTCGGACCAC	FM_193	VA	NYGC	MG	Homeo	Homeo_FRMD4A
FM_193-CTATCTACAAGAGGTC	FM_193	VA	NYGC	MG	Homeo	Homeo_PICALM
FM_193-CGATGCGGTGCATGTT	FM_193	VA	NYGC	MG	Adapt	Adapt_AIF1
FM_193-ATCATTCCACGCTGCA	FM_193	VA	NYGC	MG	Homeo	Homeo_FRMD4A
FM_193-GTCGTTCAGAGAAGGT	FM_193	VA	NYGC	MG	Homeo	Homeo_FRMD4A
FM_193-CCTCAGTTCCAAACCA	FM_193	VA	NYGC	MG	Adapt	Adapt_AIF1
FM_193-TCGCACTAGTCTTCCC	FM_193	VA	NYGC	MG	Homeo	Homeo_PICALM
FM_193-AAGTACCGTATGTCTG	FM_193	VA	NYGC	MG	Homeo	Homeo_PICALM
FM_193-TAAGCCAAGTGTTGAA	FM_193	VA	NYGC	MG	Homeo	Homeo_FRMD4A
FM_193-CATTCCGCAGCGACAA	FM_193	VA	NYGC	MG	Adapt	Adapt_HSPA1A
FM_193-ACCACAAAGTCCCGGT	FM_193	VA	NYGC	MG	Homeo	Homeo_FRMD4A
FM_193-AGTAGTCTCTTTGGAG	FM_193	VA	NYGC	MG	Adapt	Adapt_AIF1
FM_193-AGGACTTAGCGTGAAC	FM_193	VA	NYGC	MG	Homeo	Homeo_PICALM
FM_193-AAGATAGCAGACTGCC	FM_193	VA	NYGC	MG	Homeo	Homeo_FRMD4A
FM_193-TGACCCTTCCGAGCTG	FM_193	VA	NYGC	MG	exAM	exAM_ERN1
FM_193-CTGTATTAGAGTCTGG	FM_193	VA	NYGC	MG	Homeo	Homeo_PICALM
FM_193-AGACAAAAGACGGAAA	FM_193	VA	NYGC	MG	Homeo	Homeo_PICALM
FM_193-ATCGTGACAGCCCACA	FM_193	VA	NYGC	MG	Homeo	Homeo_PICALM
FM_193-GGCTGTGGTACAGGTG	FM_193	VA	NYGC	MG	Homeo	Homeo_FRMD4A
FM_193-TGAGGGACACATGGTT	FM_193	VA	NYGC	MG	Prolif	Prolif_MKI67
FM_193-TCTCCGAAGTAGGGTC	FM_193	VA	NYGC	MG	Homeo	Homeo_PICALM
FM_193-AACAAAGCAGCGCGTT	FM_193	VA	NYGC	MG	Homeo	Homeo_FRMD4A
FM_193-TAACGACGTAACGATA	FM_193	VA	NYGC	MG	Homeo	Homeo_FRMD4A
FM_193-TCTCAGCTCTTGGGCG	FM_193	VA	NYGC	MG	exAM	exAM_ERN1
FM_193-ATAGACCTCTCGTCGT	FM_193	VA	NYGC	MG	exAM	exAM_ERN1
FM_193-CCACCATAGAGGGCGA	FM_193	VA	NYGC	PVM	PVM	PVM_CD163
FM_193-TCATTTGGTAGGAAAG	FM_193	VA	NYGC	PVM	PVM	PVM_CD163
FM_193-GTAGGAGTCGTTAGAC	FM_193	VA	NYGC	MG	exAM	exAM_ERN1
FM_193-GGTAGAGTCCCTGTTG	FM_193	VA	NYGC	MG	Homeo	Homeo_FRMD4A
FM_193-AGCGCTGTCCATCAGA	FM_193	VA	NYGC	MG	Homeo	Homeo_PICALM
FM_193-ACGTAACGTTCCACAA	FM_193	VA	NYGC	MG	Adapt	Adapt_AIF1
FM_193-GTCATTTAGGGAGAAT	FM_193	VA	NYGC	MG	Adapt	Adapt_HIST
FM_193-GATCCCTGTGGCTTAT	FM_193	VA	NYGC	MG	Adapt	Adapt_AIF1
FM_193-CTGCATCAGCTGACCC	FM_193	VA	NYGC	MG	Adapt	Adapt_AIF1
FM_193-TTGCATTTCGGTAAGG	FM_193	VA	NYGC	MG	Homeo	Homeo_PICALM
FM_193-TGATTCTGTCGACTTA	FM_193	VA	NYGC	MG	exAM	exAM_ERN1
FM_193-GCTCAAATCACGAACT	FM_193	VA	NYGC	MG	Adapt	Adapt_AIF1
FM_193-AAGACTCTCTGGGAGA	FM_193	VA	NYGC	MG	Adapt	Adapt_AIF1
FM_193-CATGGTATCTCGCGTT	FM_193	VA	NYGC	MG	Adapt	Adapt_AIF1
FM_193-GAAGTAATCATTCACT	FM_193	VA	NYGC	MG	Homeo	Homeo_FRMD4A
FM_193-GTAATGCAGGAACTAT	FM_193	VA	NYGC	MG	Homeo	Homeo_PICALM
FM_193-GCCGATGAGAGCAGAA	FM_193	VA	NYGC	PVM	PVM	PVM_CD163
FM_193-AAACCCAGTTAATCGC	FM_193	VA	NYGC	MG	exAM	exAM_ERN1
FM_193-AGGATCTAGGACTATA	FM_193	VA	NYGC	MG	Homeo	Homeo_PICALM
FM_193-TGCGGGTCACTTGTCC	FM_193	VA	NYGC	MG	Homeo	Homeo_FRMD4A
FM_193-TTCCTTCTCGCAGAGA	FM_193	VA	NYGC	MG	Homeo	Homeo_PICALM
FM_193-TCTGCCAAGTACCGGA	FM_193	VA	NYGC	MG	Adapt	Adapt_HSPA1A
FM_193-AAAGAACAGGAAACGA	FM_193	VA	NYGC	MG	Homeo	Homeo_PICALM
FM_193-CATGCTCAGTCTCGTA	FM_193	VA	NYGC	MG	Homeo	Homeo_PICALM
FM_193-AGTAACCGTAGACGGT	FM_193	VA	NYGC	PVM	PVM	PVM_CD163
FM_193-AAAGGGCTCGGTTCAA	FM_193	VA	NYGC	MG	Homeo	Homeo_FRMD4A
FM_193-GTAGAGGAGCACGATG	FM_193	VA	NYGC	MG	Homeo	Homeo_PICALM
FM_193-AAGCGTTAGCCGATCC	FM_193	VA	NYGC	MG	Homeo	Homeo_PICALM
FM_193-GACTATGTCTTCACAT	FM_193	VA	NYGC	MG	Adapt	Adapt_AIF1
FM_193-TGGCGTGGTGCCGGTT	FM_193	VA	NYGC	MG	exAM	exAM_ERN1
FM_193-CCAAGCGGTACGTGAG	FM_193	VA	NYGC	MG	exAM	exAM_ERN1
FM_193-CTTCCGAGTTAGGGAC	FM_193	VA	NYGC	MG	Homeo	Homeo_FRMD4A
FM_193-TCGTGCTCAACCCTAA	FM_193	VA	NYGC	MG	Homeo	Homeo_FRMD4A
FM_193-GTAGGAGAGCGACAGT	FM_193	VA	NYGC	MG	exAM	exAM_ERN1
FM_193-CTGGACGAGTGAGTGC	FM_193	VA	NYGC	MG	Homeo	Homeo_FRMD4A
FM_193-AAGAACACACTGGATT	FM_193	VA	NYGC	MG	Adapt	Adapt_AIF1
FM_193-TTTACGTCATCCTATT	FM_193	VA	NYGC	MG	exAM	exAM_ERN1
FM_193-CCTCATGAGACCCTTA	FM_193	VA	NYGC	MG	Homeo	Homeo_FRMD4A
FM_193-AGCATCAGTTCAGGTT	FM_193	VA	NYGC	MG	exAM	exAM_ERN1
FM_193-TCAATTCGTCTCTCCA	FM_193	VA	NYGC	MG	exAM	exAM_ERN1
FM_193-TTAGGCAGTCCCACGA	FM_193	VA	NYGC	MG	exAM	exAM_ERN1
FM_193-TTCGGTCAGCTTTCTT	FM_193	VA	NYGC	MG	Homeo	Homeo_FRMD4A
FM_193-CCTATCGAGGAGGTTC	FM_193	VA	NYGC	MG	Homeo	Homeo_PICALM
FM_193-CGGTCAGGTTAATGAG	FM_193	VA	NYGC	MG	exAM	exAM_ERN1
FM_193-AGAAGTAGTGTCCATA	FM_193	VA	NYGC	MG	exAM	exAM_ERN1
FM_193-ACACGCGTCCACGTCT	FM_193	VA	NYGC	MG	Adapt	Adapt_AIF1
FM_193-CTTTCAACAACGATTC	FM_193	VA	NYGC	MG	Adapt	Adapt_AIF1
FM_193-GTCACTCCACAAATGA	FM_193	VA	NYGC	MG	Homeo	Homeo_FRMD4A
FM_193-TGGATCAAGTTCATCG	FM_193	VA	NYGC	MG	Adapt	Adapt_TMEM163
FM_193-AGTAGTCCACCCATAA	FM_193	VA	NYGC	MG	Homeo	Homeo_PICALM
FM_193-AGGGAGTTCTTGATTC	FM_193	VA	NYGC	MG	exAM	exAM_ERN1
FM_193-CGTAATGGTTCGAACT	FM_193	VA	NYGC	MG	Homeo	Homeo_PICALM
FM_193-GAGCCTGAGGGTGAGG	FM_193	VA	NYGC	MG	Homeo	Homeo_FRMD4A
FM_193-GTAGTACTCTGCCTGT	FM_193	VA	NYGC	MG	exAM	exAM_ERN1
FM_193-GGGCTCACACTTCATT	FM_193	VA	NYGC	MG	Homeo	Homeo_FRMD4A
FM_193-AATCGTGGTTCACGAT	FM_193	VA	NYGC	MG	exAM	exAM_ERN1
FM_193-CACGAATCAGATTAAG	FM_193	VA	NYGC	MG	Homeo	Homeo_FRMD4A
FM_193-TGTAGACAGGAAAGTG	FM_193	VA	NYGC	MG	Homeo	Homeo_PICALM
FM_193-GAAACCTAGTCCCAAT	FM_193	VA	NYGC	MG	Homeo	Homeo_FRMD4A
FM_193-TTTCAGTAGGAGAGGC	FM_193	VA	NYGC	MG	Homeo	Homeo_PICALM
FM_193-TCGGGACCAATCAGCT	FM_193	VA	NYGC	MG	Adapt	Adapt_AIF1
FM_193-ACTTAGGGTATGAAAC	FM_193	VA	NYGC	MG	exAM	exAM_ERN1
FM_193-TCCACGTTCGGACAAG	FM_193	VA	NYGC	MG	Homeo	Homeo_PICALM
FM_193-AGCGTATCAAATGCTC	FM_193	VA	NYGC	MG	Homeo	Homeo_FRMD4A
FM_193-CATTGCCCAAATCCCA	FM_193	VA	NYGC	MG	exAM	exAM_ERN1
FM_193-GGATCTAAGGCGTTAG	FM_193	VA	NYGC	MG	Adapt	Adapt_AIF1
FM_193-AGGTCTAAGAGAGCCT	FM_193	VA	NYGC	MG	Homeo	Homeo_FRMD4A
FM_193-TCTTCCTAGAAACACT	FM_193	VA	NYGC	MG	Homeo	Homeo_PICALM
FM_193-TCCTCCCGTGCTGCAC	FM_193	VA	NYGC	MG	Adapt	Adapt_IFI44L
FM_193-GACTCAACACGATTCA	FM_193	VA	NYGC	MG	Homeo	Homeo_FRMD4A
FM_193-CTCATTAGTGGTCTGC	FM_193	VA	NYGC	MG	Homeo	Homeo_FRMD4A
FM_193-ATCGGATGTGGCTTGC	FM_193	VA	NYGC	MG	exAM	exAM_ERN1
FM_193-TTGCGTCTCGCTGACG	FM_193	VA	NYGC	MG	exAM	exAM_ERN1
FM_193-TCGTCCACAAAGACGC	FM_193	VA	NYGC	MG	Adapt	Adapt_AIF1
FM_193-TCGAACATCGTCGACG	FM_193	VA	NYGC	MG	Adapt	Adapt_AIF1
FM_193-TTCTAGTGTTGGATCT	FM_193	VA	NYGC	MG	Homeo	Homeo_PICALM
FM_193-TCTCTGGAGTAGGAAG	FM_193	VA	NYGC	MG	Homeo	Homeo_FRMD4A
FM_193-GTTAGTGCAAGTGCTT	FM_193	VA	NYGC	PVM	PVM	PVM_CD163
FM_193-TCATGAGAGCGTGAAC	FM_193	VA	NYGC	MG	Homeo	Homeo_FRMD4A
FM_193-ATCTCTATCACCCTGT	FM_193	VA	NYGC	MG	exAM	exAM_ERN1
FM_193-ATTTCACTCGTGACTA	FM_193	VA	NYGC	MG	Homeo	Homeo_FRMD4A
FM_193-TGTGGCGGTTCACCGG	FM_193	VA	NYGC	MG	Homeo	Homeo_FRMD4A
FM_193-TCGTGCTAGGCTCCCA	FM_193	VA	NYGC	MG	Homeo	Homeo_PICALM
FM_193-GTATTTCGTTCGGTAT	FM_193	VA	NYGC	MG	Homeo	Homeo_FRMD4A
FM_193-TGCACGGGTCAATCTG	FM_193	VA	NYGC	MG	Homeo	Homeo_PICALM
FM_193-GTTCCGTAGGTAGGCT	FM_193	VA	NYGC	MG	Adapt	Adapt_AIF1
FM_193-GGTTGTACAAATCGGG	FM_193	VA	NYGC	MG	exAM	exAM_ERN1
FM_193-GAGTGAGGTACATACC	FM_193	VA	NYGC	MG	Homeo	Homeo_PICALM
FM_193-ATCGTAGTCACCATCC	FM_193	VA	NYGC	MG	Homeo	Homeo_PICALM
FM_193-CTCAGAAGTTCTCCAC	FM_193	VA	NYGC	MG	Homeo	Homeo_FRMD4A
FM_193-AATGGCTCAGACGGAT	FM_193	VA	NYGC	MG	exAM	exAM_ERN1
FM_193-AGTGTTGTCGAACCTA	FM_193	VA	NYGC	MG	Homeo	Homeo_PICALM
FM_193-TCCATGCCAGTTAGGG	FM_193	VA	NYGC	MG	Homeo	Homeo_FRMD4A
FM_193-TACCGAAGTCAATCTG	FM_193	VA	NYGC	MG	Homeo	Homeo_PICALM
FM_193-CTCTGGTAGCGGATCA	FM_193	VA	NYGC	MG	Homeo	Homeo_PICALM
FM_193-CACAGATGTATCGAAA	FM_193	VA	NYGC	MG	Homeo	Homeo_PICALM
FM_193-TCCTTTCTCGCTGCGA	FM_193	VA	NYGC	MG	exAM	exAM_ERN1
FM_193-GTTGTCCAGCATCAAA	FM_193	VA	NYGC	MG	exAM	exAM_ERN1
FM_193-ATTCTACTCTCAACGA	FM_193	VA	NYGC	MG	Homeo	Homeo_PICALM
FM_193-GACCCTTCATGGCTAT	FM_193	VA	NYGC	MG	Homeo	Homeo_FRMD4A
FM_193-AACTTCTCAATTGCGT	FM_193	VA	NYGC	MG	Homeo	Homeo_PICALM
FM_193-TCAGGTACACAAGGTG	FM_193	VA	NYGC	MG	Homeo	Homeo_FRMD4A
FM_193-CATGCAATCCGATCGG	FM_193	VA	NYGC	MG	Homeo	Homeo_FRMD4A
FM_193-ACTATGGGTAACCCTA	FM_193	VA	NYGC	MG	Homeo	Homeo_FRMD4A
FM_193-GTGGCGTTCCGTAATG	FM_193	VA	NYGC	MG	exAM	exAM_ERN1
FM_193-GTAGAAAAGAGCTGAC	FM_193	VA	NYGC	MG	Adapt	Adapt_AIF1
FM_193-CGCGTGAGTACGACAG	FM_193	VA	NYGC	MG	Adapt	Adapt_AIF1
FM_193-ATAGAGACACTGAGGA	FM_193	VA	NYGC	MG	Adapt	Adapt_AIF1
FM_193-ATGGATCGTGGCTGCT	FM_193	VA	NYGC	MG	exAM	exAM_ERN1
FM_193-TGATGGTGTTCCATTT	FM_193	VA	NYGC	MG	Homeo	Homeo_PICALM
FM_193-CCACAAAGTAGTAAGT	FM_193	VA	NYGC	MG	Homeo	Homeo_PICALM
FM_193-GGTAGAGCACTCCTTG	FM_193	VA	NYGC	MG	Homeo	Homeo_PICALM
FM_193-CACCGTTAGTATTGCC	FM_193	VA	NYGC	MG	Homeo	Homeo_PICALM
FM_193-ATGAAAGCAACTGTGT	FM_193	VA	NYGC	MG	Homeo	Homeo_FRMD4A
FM_193-ATTACCTAGCCTCCAG	FM_193	VA	NYGC	MG	Homeo	Homeo_FRMD4A
FM_193-CAGATACTCCTAAGTG	FM_193	VA	NYGC	MG	Homeo	Homeo_PICALM
FM_193-CAAGACTTCCTCAGGG	FM_193	VA	NYGC	MG	Homeo	Homeo_PICALM
FM_193-ATATCCTAGTCGTCTA	FM_193	VA	NYGC	MG	Adapt	Adapt_AIF1
FM_193-TTGCTGCCATGAGATA	FM_193	VA	NYGC	MG	Adapt	Adapt_TMEM163
FM_193-GCTACCTGTTAAGACA	FM_193	VA	NYGC	MG	exAM	exAM_ERN1
FM_193-CCGGACAGTGAGAGGG	FM_193	VA	NYGC	MG	Homeo	Homeo_PICALM
FM_193-CATTCTACAGCTATTG	FM_193	VA	NYGC	MG	Homeo	Homeo_PICALM
FM_193-CCGATGGGTCGCAACC	FM_193	VA	NYGC	MG	exAM	exAM_ERN1
FM_193-GGGTCACTCAGGACAG	FM_193	VA	NYGC	MG	Adapt	Adapt_IFI44L
FM_193-TCTGGCTAGCAAGCCA	FM_193	VA	NYGC	MG	ADAM	ADAM_GPNMB
FM_193-CGCATGGTCGCATAGT	FM_193	VA	NYGC	MG	Adapt	Adapt_AIF1
FM_193-GTTGTAGGTGCTCTCT	FM_193	VA	NYGC	MG	Homeo	Homeo_PICALM
FM_193-CTCCTTTAGAAGAGCA	FM_193	VA	NYGC	MG	exAM	exAM_ERN1
FM_193-CTGATCCTCATCTGTT	FM_193	VA	NYGC	MG	exAM	exAM_ERN1
FM_193-TATTTCGAGGCTTTCA	FM_193	VA	NYGC	MG	Homeo	Homeo_PICALM
FM_193-GGGAGATTCCACTTCG	FM_193	VA	NYGC	MG	Homeo	Homeo_PICALM
FM_193-TATTTCGCAACGCATT	FM_193	VA	NYGC	MG	Adapt	Adapt_TMEM163
FM_193-TGACCCTGTGACACGA	FM_193	VA	NYGC	MG	Adapt	Adapt_AIF1
FM_193-CCTCAGTGTTTCTTAC	FM_193	VA	NYGC	MG	Homeo	Homeo_PICALM
FM_193-CTGAGCGCAGTGCCTG	FM_193	VA	NYGC	MG	Homeo	Homeo_PICALM
FM_193-TACCTCGTCAATCCGA	FM_193	VA	NYGC	MG	exAM	exAM_ERN1
FM_193-TCGAAGTAGTCACACT	FM_193	VA	NYGC	MG	Adapt	Adapt_AIF1
FM_193-CGAGGCTGTTGCGTAT	FM_193	VA	NYGC	MG	Adapt	Adapt_AIF1
FM_193-CTATAGGCATCGGTTA	FM_193	VA	NYGC	MG	Homeo	Homeo_PICALM
FM_193-GGAATCTGTTAGGCTT	FM_193	VA	NYGC	MG	exAM	exAM_ERN1
FM_193-ACTTCGCAGATCGCCC	FM_193	VA	NYGC	MG	Homeo	Homeo_PICALM
FM_193-TGGTTAGCAATGCAAA	FM_193	VA	NYGC	MG	Adapt	Adapt_AIF1
FM_193-GAACTGTTCGGAATGG	FM_193	VA	NYGC	MG	Homeo	Homeo_PICALM
FM_193-ACAACCAGTCTCCTGT	FM_193	VA	NYGC	MG	Homeo	Homeo_PICALM
FM_193-TCCATCGTCGAAGCAG	FM_193	VA	NYGC	MG	Homeo	Homeo_PICALM
FM_193-GGTGGCTCAAGGGCAT	FM_193	VA	NYGC	MG	Homeo	Homeo_FRMD4A
FM_193-TGCTTGCCAGCTGAGA	FM_193	VA	NYGC	MG	exAM	exAM_ERN1
FM_193-TGATGCAGTACAACGG	FM_193	VA	NYGC	MG	Homeo	Homeo_PICALM
FM_193-CTATCCGAGAACAAGG	FM_193	VA	NYGC	MG	Homeo	Homeo_FRMD4A
FM_193-TTTGGAGTCAACGTGT	FM_193	VA	NYGC	MG	Homeo	Homeo_PICALM
FM_193-GCCATTCTCAGACCGC	FM_193	VA	NYGC	MG	Homeo	Homeo_FRMD4A
FM_193-ATCGTAGTCCCATAAG	FM_193	VA	NYGC	MG	Adapt	Adapt_IFI44L
FM_193-GGGACCTGTTGGGAAC	FM_193	VA	NYGC	MG	exAM	exAM_ERN1
FM_193-CCTTTGGGTACCGCGT	FM_193	VA	NYGC	MG	exAM	exAM_ERN1
FM_193-ACTGTCCGTGACCGTC	FM_193	VA	NYGC	MG	Homeo	Homeo_FRMD4A
FM_193-AGAACAATCTCAATCT	FM_193	VA	NYGC	MG	Homeo	Homeo_FRMD4A
FM_193-TTACTGTTCTACTATC	FM_193	VA	NYGC	MG	Homeo	Homeo_FRMD4A
FM_193-TGAACGTCAGTGAGCA	FM_193	VA	NYGC	MG	Homeo	Homeo_PICALM
FM_193-CTTGAGATCGATCCAA	FM_193	VA	NYGC	MG	Homeo	Homeo_FRMD4A
FM_193-CTTCCGAAGATGACCG	FM_193	VA	NYGC	MG	Homeo	Homeo_PICALM
FM_193-GTATTGGTCCATAAGC	FM_193	VA	NYGC	MG	exAM	exAM_ERN1
FM_193-TGATTTCGTGACTGTT	FM_193	VA	NYGC	MG	Homeo	Homeo_PICALM
FM_193-TGTTGAGGTGAGTCAG	FM_193	VA	NYGC	MG	exAM	exAM_ERN1
FM_193-CGGAATTGTTAGGAGC	FM_193	VA	NYGC	MG	exAM	exAM_ERN1
FM_193-TATTGGGTCCACTTCG	FM_193	VA	NYGC	MG	Adapt	Adapt_AIF1
FM_193-TTCGATTCACATGACT	FM_193	VA	NYGC	MG	Adapt	Adapt_AIF1
FM_193-CCCGGAAAGCAACAAT	FM_193	VA	NYGC	MG	Homeo	Homeo_PICALM
FM_193-ATACCTTCAGCCTATA	FM_193	VA	NYGC	MG	Homeo	Homeo_PICALM
FM_193-ACGATCATCGTCACCT	FM_193	VA	NYGC	MG	exAM	exAM_ERN1
FM_193-CTGTATTAGGGTTAAT	FM_193	VA	NYGC	MG	Homeo	Homeo_FRMD4A
FM_193-GGAATCTGTGCGAACA	FM_193	VA	NYGC	MG	Homeo	Homeo_PICALM
FM_193-TGGAGGATCGCATGAT	FM_193	VA	NYGC	MG	Homeo	Homeo_PICALM
FM_193-CGGGTCAAGCTGTGCC	FM_193	VA	NYGC	MG	exAM	exAM_ERN1
FM_193-GAACGTTGTAAGATAC	FM_193	VA	NYGC	MG	Homeo	Homeo_FRMD4A
FM_193-GTGTTAGCACAACCGC	FM_193	VA	NYGC	MG	Homeo	Homeo_FRMD4A
FM_193-TAACACGAGTATAGAC	FM_193	VA	NYGC	MG	Homeo	Homeo_FRMD4A
FM_193-TTAGGGTGTGCTAGCC	FM_193	VA	NYGC	MG	Homeo	Homeo_PICALM
FM_193-TCCGGGACAGCTGAGA	FM_193	VA	NYGC	MG	exAM	exAM_ERN1
FM_193-AGATGAAGTCACTTAG	FM_193	VA	NYGC	MG	Homeo	Homeo_PICALM
FM_193-TAGATCGTCCTACAAG	FM_193	VA	NYGC	MG	Adapt	Adapt_AIF1
FM_193-AACTTCTTCTCCTGCA	FM_193	VA	NYGC	MG	Adapt	Adapt_AIF1
FM_193-CCATCACAGACTTAAG	FM_193	VA	NYGC	MG	Homeo	Homeo_FRMD4A
FM_193-TGTTCCGCAGCAATTC	FM_193	VA	NYGC	MG	Homeo	Homeo_FRMD4A
FM_193-CGAGTTAAGTGATCGG	FM_193	VA	NYGC	MG	Homeo	Homeo_PICALM
FM_193-TGCGACGGTGCCTACG	FM_193	VA	NYGC	MG	exAM	exAM_ERN1
FM_193-TTACGTTGTAGACGTG	FM_193	VA	NYGC	MG	Homeo	Homeo_PICALM
FM_193-GGGAGATCATCCCACT	FM_193	VA	NYGC	MG	Homeo	Homeo_FRMD4A
FM_193-AGATGCTCAGACCGCT	FM_193	VA	NYGC	MG	Adapt	Adapt_AIF1
FM_193-AAAGAACGTCACTGAT	FM_193	VA	NYGC	MG	Adapt	Adapt_TMEM163
FM_193-CATCGGGAGCTGAAAT	FM_193	VA	NYGC	MG	exAM	exAM_ERN1
FM_193-CGCATAAAGTCAGCGA	FM_193	VA	NYGC	MG	Homeo	Homeo_PICALM
FM_193-CGGGTGTTCCTAGCTC	FM_193	VA	NYGC	MG	Homeo	Homeo_FRMD4A
FM_193-GTAACCACATGACTGT	FM_193	VA	NYGC	MG	exAM	exAM_ERN1
FM_193-TCGGGCATCACCCTGT	FM_193	VA	NYGC	MG	Homeo	Homeo_PICALM
FM_193-GGCTTGGAGTGGCGAT	FM_193	VA	NYGC	MG	Homeo	Homeo_FRMD4A
FM_193-TGTGCGGAGAGCCATG	FM_193	VA	NYGC	MG	Homeo	Homeo_PICALM
FM_193-CGTTCTGCATGAGTAA	FM_193	VA	NYGC	MG	Homeo	Homeo_PICALM
FM_193-TACACCCCAAGACCGA	FM_193	VA	NYGC	MG	Homeo	Homeo_FRMD4A
FM_193-AGGAAATAGGAGATAG	FM_193	VA	NYGC	MG	Adapt	Adapt_AIF1
FM_193-GACCGTGGTGGTCCGT	FM_193	VA	NYGC	MG	Adapt	Adapt_AIF1
FM_193-GGGTAGATCGTTCTCG	FM_193	VA	NYGC	MG	Adapt	Adapt_AIF1
FM_193-TCGTAGAAGGATGAGA	FM_193	VA	NYGC	MG	Homeo	Homeo_FRMD4A
FM_193-CCATCACCAACAAAGT	FM_193	VA	NYGC	MG	Homeo	Homeo_FRMD4A
FM_193-TGCAGTACAAGAAATC	FM_193	VA	NYGC	MG	exAM	exAM_ERN1
FM_193-GGAGCAAAGACGCCAA	FM_193	VA	NYGC	MG	Homeo	Homeo_PICALM
FM_193-ATGGATCGTCGTGGTC	FM_193	VA	NYGC	MG	Homeo	Homeo_PICALM
FM_193-TGAGCATCACAGTACT	FM_193	VA	NYGC	MG	exAM	exAM_ERN1
FM_193-GTGTGATGTTGGTACT	FM_193	VA	NYGC	MG	Adapt	Adapt_AIF1
FM_193-TGGTACATCACCTCAC	FM_193	VA	NYGC	MG	Adapt	Adapt_IFI44L
FM_193-CTACAGAAGAGTACCG	FM_193	VA	NYGC	MG	exAM	exAM_ERN1
FM_193-CTGAGCGTCAACCTTT	FM_193	VA	NYGC	MG	Homeo	Homeo_PICALM
FM_193-CCTTGTGGTGAGATTA	FM_193	VA	NYGC	MG	Homeo	Homeo_PICALM
FM_193-GCATCGGAGGTCACAG	FM_193	VA	NYGC	MG	Homeo	Homeo_PICALM
FM_193-AGGTTGTTCATACAGC	FM_193	VA	NYGC	MG	Homeo	Homeo_PICALM
FM_193-AGTAGCTGTGGGTATG	FM_193	VA	NYGC	MG	Homeo	Homeo_FRMD4A
FM_193-GTGCAGCTCATTACTC	FM_193	VA	NYGC	MG	Homeo	Homeo_PICALM
FM_193-ATCAGGTCATATAGCC	FM_193	VA	NYGC	MG	Homeo	Homeo_PICALM
FM_193-TATCTGTAGTTCTCTT	FM_193	VA	NYGC	MG	Homeo	Homeo_FRMD4A
FM_193-CTTGAGATCTAGTACG	FM_193	VA	NYGC	MG	Adapt	Adapt_HSPA1A
FM_193-TGTGCGGTCGACGACC	FM_193	VA	NYGC	MG	Homeo	Homeo_PICALM
FM_193-TGGGAAGCAATTAGGA	FM_193	VA	NYGC	MG	Adapt	Adapt_AIF1
FM_194-CATGGATCAATCTCTT	FM_194	VA	NYGC	MG	Homeo	Homeo_FRMD4A
FM_194-TTTGATCTCACCCATC	FM_194	VA	NYGC	MG	Homeo	Homeo_FRMD4A
FM_194-CTACCTGGTGCCTTCT	FM_194	VA	NYGC	MG	Homeo	Homeo_FRMD4A
FM_194-ACTATTCTCGCACGGT	FM_194	VA	NYGC	MG	Homeo	Homeo_FRMD4A
FM_194-CGATGGCCATATCTGG	FM_194	VA	NYGC	MG	Homeo	Homeo_FRMD4A
FM_194-GAACTGTGTGACTGTT	FM_194	VA	NYGC	MG	Homeo	Homeo_FRMD4A
FM_194-GCCGATGCACAAGTTC	FM_194	VA	NYGC	MG	Homeo	Homeo_FRMD4A
FM_194-ACCCAAAAGCTAGTTC	FM_194	VA	NYGC	MG	Adapt	Adapt_HSPA1A
FM_194-CATACAGAGTTACGGG	FM_194	VA	NYGC	MG	Prolif	Prolif_MKI67
FM_194-TCCCATGGTGTTCAGT	FM_194	VA	NYGC	MG	Homeo	Homeo_FRMD4A
FM_194-ACAGGGAGTACTGCGC	FM_194	VA	NYGC	MG	Homeo	Homeo_FRMD4A
FM_194-TCCTAATAGTCACTAC	FM_194	VA	NYGC	MG	Homeo	Homeo_FRMD4A
FM_194-TAGGGTTCACGTAGTT	FM_194	VA	NYGC	PVM	PVM	PVM_CD163
FM_194-AAAGTGATCTATCGGA	FM_194	VA	NYGC	MG	Homeo	Homeo_FRMD4A
FM_194-GTCTACCCACGTTGGC	FM_194	VA	NYGC	MG	Homeo	Homeo_FRMD4A
FM_194-GATCCCTCAATCCTAG	FM_194	VA	NYGC	MG	Homeo	Homeo_FRMD4A
FM_194-TCTCACGTCCTAGCCT	FM_194	VA	NYGC	MG	Homeo	Homeo_FRMD4A
FM_194-GATCATGTCCGCAACG	FM_194	VA	NYGC	MG	Homeo	Homeo_FRMD4A
FM_194-AATGGCTCAAATCGTC	FM_194	VA	NYGC	PVM	PVM	PVM_CD163
FM_194-CGCATAATCCGCGAGT	FM_194	VA	NYGC	PVM	PVM	PVM_CD163
FM_194-TATACCTCAAACTAAG	FM_194	VA	NYGC	MG	Homeo	Homeo_FRMD4A
FM_194-TGGCGTGTCCCTCAAC	FM_194	VA	NYGC	MG	Homeo	Homeo_FRMD4A
FM_194-GACTTCCTCCAAACCA	FM_194	VA	NYGC	MG	exAM	exAM_ERN1
FM_194-CGTGCTTTCAGCCTTC	FM_194	VA	NYGC	MG	Homeo	Homeo_FRMD4A
FM_194-GGGAGATTCTCCGAGG	FM_194	VA	NYGC	MG	Adapt	Adapt_IFI44L
FM_194-CCACCATCACCCGTAG	FM_194	VA	NYGC	PVM	PVM	PVM_CD163
FM_194-AGCATCACAGGTGAGT	FM_194	VA	NYGC	MG	Prolif	Prolif_MKI67
FM_194-CATACTTCATACATCG	FM_194	VA	NYGC	MG	Homeo	Homeo_FRMD4A
FM_194-AGGTAGGTCGAACGGA	FM_194	VA	NYGC	MG	Homeo	Homeo_FRMD4A
FM_194-GTCAAACTCTCTCGAC	FM_194	VA	NYGC	MG	Homeo	Homeo_FRMD4A
FM_194-TCACATTCAACAAGAT	FM_194	VA	NYGC	MG	Homeo	Homeo_FRMD4A
FM_194-AAGACTCAGAGTCTTC	FM_194	VA	NYGC	MG	Homeo	Homeo_FRMD4A
FM_194-GAGAGGTAGAAGAGCA	FM_194	VA	NYGC	MG	exAM	exAM_ERN1
FM_194-TCATTCAGTCATACCA	FM_194	VA	NYGC	MG	Homeo	Homeo_FRMD4A
FM_194-CTGATCCCATAGATCC	FM_194	VA	NYGC	MG	Homeo	Homeo_FRMD4A
FM_194-GTTAGACCAATTAGGA	FM_194	VA	NYGC	PVM	PVM	PVM_CD163
FM_194-CCTTTGGTCTACTTCA	FM_194	VA	NYGC	MG	exAM	exAM_ERN1
FM_194-CCATCACTCACTGTTT	FM_194	VA	NYGC	MG	Homeo	Homeo_FRMD4A
FM_194-CATGCCTAGACCGTTT	FM_194	VA	NYGC	PVM	PVM	PVM_CD163
FM_194-CCCAACTTCTCTCTTC	FM_194	VA	NYGC	MG	Homeo	Homeo_FRMD4A
FM_194-ATCCCTGAGACCTTTG	FM_194	VA	NYGC	MG	Homeo	Homeo_FRMD4A
FM_194-AAACGCTTCTTCGCTG	FM_194	VA	NYGC	MG	Homeo	Homeo_FRMD4A
FM_194-TCTGGCTCAGACGCTC	FM_194	VA	NYGC	MG	Homeo	Homeo_FRMD4A
FM_194-AACCACACATGAATCC	FM_194	VA	NYGC	MG	Homeo	Homeo_FRMD4A
FM_194-GATCCCTGTCAAAGTA	FM_194	VA	NYGC	MG	Homeo	Homeo_FRMD4A
FM_194-CTTCAATAGTCACACT	FM_194	VA	NYGC	MG	Homeo	Homeo_FRMD4A
FM_194-TGGTAGTGTACCGGAA	FM_194	VA	NYGC	MG	Homeo	Homeo_FRMD4A
FM_194-GTGTGATCAAGCGCTC	FM_194	VA	NYGC	MG	Homeo	Homeo_FRMD4A
FM_194-TCCTGCAAGCACTAAA	FM_194	VA	NYGC	MG	Homeo	Homeo_FRMD4A
FM_194-AGATCCATCCCTCATG	FM_194	VA	NYGC	MG	Homeo	Homeo_FRMD4A
FM_194-CATTCCGTCTCTATAC	FM_194	VA	NYGC	MG	Adapt	Adapt_HSPA1A
FM_194-AGACACTTCGAAGCCC	FM_194	VA	NYGC	MG	Homeo	Homeo_FRMD4A
FM_194-AGTACTGGTATGAAGT	FM_194	VA	NYGC	MG	Homeo	Homeo_FRMD4A
FM_194-TCTATCAAGCTGGCTC	FM_194	VA	NYGC	MG	Homeo	Homeo_FRMD4A
FM_194-GTCCACTGTCTACAGT	FM_194	VA	NYGC	MG	Homeo	Homeo_FRMD4A
FM_194-GATTCTTGTCACTTCC	FM_194	VA	NYGC	MG	Homeo	Homeo_FRMD4A
FM_194-CCTCCAATCGATGCAT	FM_194	VA	NYGC	MG	Homeo	Homeo_FRMD4A
FM_194-TTCCTTCAGGTCGCCT	FM_194	VA	NYGC	MG	exAM	exAM_ERN1
FM_194-TTTACTGCAAAGAACT	FM_194	VA	NYGC	MG	Homeo	Homeo_FRMD4A
FM_194-ACTGTCCTCTTCGTAT	FM_194	VA	NYGC	MG	Homeo	Homeo_FRMD4A
FM_194-TCACACCCACTGGATT	FM_194	VA	NYGC	MG	exAM	exAM_ERN1
FM_194-TTCAATCCAACTCCCT	FM_194	VA	NYGC	MG	Homeo	Homeo_FRMD4A
FM_194-TACCTCGTCATTGCCC	FM_194	VA	NYGC	MG	Homeo	Homeo_FRMD4A
FM_194-CCCAACTCAGCGTGAA	FM_194	VA	NYGC	PVM	PVM	PVM_CD163
FM_194-GGATCTAAGCCTCATA	FM_194	VA	NYGC	MG	Adapt	Adapt_HSPA1A
FM_194-ACACAGTAGCCAAGCA	FM_194	VA	NYGC	MG	Homeo	Homeo_FRMD4A
FM_194-GATTGGTTCCTAGCCT	FM_194	VA	NYGC	MG	Homeo	Homeo_FRMD4A
FM_194-TTCTCTCGTCAACATC	FM_194	VA	NYGC	MG	Homeo	Homeo_FRMD4A
FM_194-GTAACACAGGAATGTT	FM_194	VA	NYGC	MG	Adapt	Adapt_HSPA1A
FM_194-GGTCTGGAGACTTGTC	FM_194	VA	NYGC	PVM	PVM	PVM_CD163
FM_194-ACTTTCACAATAGTGA	FM_194	VA	NYGC	PVM	PVM	PVM_CD163
FM_194-CCCGAAGCACCAGACC	FM_194	VA	NYGC	MG	exAM	exAM_ERN1
FM_194-ATCGATGGTTCTCTAT	FM_194	VA	NYGC	MG	Homeo	Homeo_FRMD4A
FM_194-TTTCCTCCAAGCAATA	FM_194	VA	NYGC	MG	Homeo	Homeo_FRMD4A
FM_194-CCTGTTGCACATTGTG	FM_194	VA	NYGC	MG	exAM	exAM_ERN1
FM_194-TAACCAGTCCGCGGAT	FM_194	VA	NYGC	MG	exAM	exAM_ERN1
FM_194-CTACTATGTCACCCTT	FM_194	VA	NYGC	MG	Homeo	Homeo_FRMD4A
FM_194-ATTGTTCTCACTCACC	FM_194	VA	NYGC	MG	Homeo	Homeo_FRMD4A
FM_194-TCAGTGATCGCTACGG	FM_194	VA	NYGC	MG	exAM	exAM_ERN1
FM_194-TCTAACTAGACCGCCT	FM_194	VA	NYGC	MG	Homeo	Homeo_FRMD4A
FM_194-TACCCGTTCACTACTT	FM_194	VA	NYGC	MG	Homeo	Homeo_FRMD4A
FM_194-ATTCTACCACATCCCT	FM_194	VA	NYGC	MG	Homeo	Homeo_FRMD4A
FM_194-AATTTCCCATACCATG	FM_194	VA	NYGC	MG	Adapt	Adapt_HSPA1A
FM_194-GTGGTTAAGTCAGCCC	FM_194	VA	NYGC	MG	exAM	exAM_ERN1
FM_194-TGATTCTGTCAACATC	FM_194	VA	NYGC	MG	Homeo	Homeo_FRMD4A
FM_194-CTCCACATCAAGGCTT	FM_194	VA	NYGC	MG	Homeo	Homeo_FRMD4A
FM_194-ATCCCTGCAACACAAA	FM_194	VA	NYGC	MG	Homeo	Homeo_FRMD4A
FM_194-TCATCATCAGCCGTTG	FM_194	VA	NYGC	MG	Homeo	Homeo_FRMD4A
FM_194-TGATTCTTCACATCAG	FM_194	VA	NYGC	MG	Adapt	Adapt_HSPA1A
FM_194-TCGTAGACAGTGTGCC	FM_194	VA	NYGC	MG	Homeo	Homeo_FRMD4A
FM_194-CCACTTGGTGTTCATG	FM_194	VA	NYGC	MG	ADAM	ADAM_GPNMB
FM_194-TCCTCTTGTTAAGTCC	FM_194	VA	NYGC	MG	Homeo	Homeo_FRMD4A
FM_194-AACGGGACACATATCG	FM_194	VA	NYGC	MG	Homeo	Homeo_FRMD4A
FM_194-TGGAACTTCCACCTGT	FM_194	VA	NYGC	MG	Homeo	Homeo_FRMD4A
FM_194-ATACTTCTCATAGCAC	FM_194	VA	NYGC	MG	Homeo	Homeo_FRMD4A
FM_194-GCAACATAGCCTGACC	FM_194	VA	NYGC	MG	Homeo	Homeo_FRMD4A
FM_194-CTCTCAGCAGAAATTG	FM_194	VA	NYGC	MG	Adapt	Adapt_HSPA1A
FM_194-TCCACCATCCGCAAAT	FM_194	VA	NYGC	MG	Homeo	Homeo_FRMD4A
FM_194-CTACTATTCCTATTGT	FM_194	VA	NYGC	MG	Homeo	Homeo_FRMD4A
FM_194-TCACTATAGCACTTTG	FM_194	VA	NYGC	MG	Homeo	Homeo_FRMD4A
FM_194-ACTCCCATCCTATTTG	FM_194	VA	NYGC	MG	Homeo	Homeo_FRMD4A
FM_194-TCCACCAGTAGTGGCA	FM_194	VA	NYGC	MG	Homeo	Homeo_FRMD4A
FM_194-CTCAATTAGGCCCACT	FM_194	VA	NYGC	MG	Homeo	Homeo_FRMD4A
FM_194-GTTGCTCAGTTTCTTC	FM_194	VA	NYGC	MG	Homeo	Homeo_FRMD4A
FM_194-ATGCCTCAGTGATAAC	FM_194	VA	NYGC	MG	Homeo	Homeo_FRMD4A
FM_194-GGATCTAAGCTCCACG	FM_194	VA	NYGC	MG	Homeo	Homeo_FRMD4A
FM_194-GAATCACCATCAGCTA	FM_194	VA	NYGC	MG	Homeo	Homeo_FRMD4A
FM_194-TTGGGTACAGAAATTG	FM_194	VA	NYGC	MG	Homeo	Homeo_FRMD4A
FM_194-CACACAATCATCCTAT	FM_194	VA	NYGC	MG	Homeo	Homeo_FRMD4A
FM_194-CATTCCGCATACTGAC	FM_194	VA	NYGC	MG	Homeo	Homeo_FRMD4A
FM_194-ATAGACCTCGCCTTTG	FM_194	VA	NYGC	MG	Adapt	Adapt_HSPA1A
FM_194-TCATGTTGTTACCTGA	FM_194	VA	NYGC	MG	Homeo	Homeo_FRMD4A
FM_194-CTCATCGGTAGCGAGT	FM_194	VA	NYGC	PVM	PVM	PVM_CD163
FM_194-ACATGCAAGCAAGCCA	FM_194	VA	NYGC	MG	Homeo	Homeo_FRMD4A
FM_194-CAACGATGTTACCGTA	FM_194	VA	NYGC	MG	exAM	exAM_ERN1
FM_194-GATAGCTCACAAGCCC	FM_194	VA	NYGC	MG	Adapt	Adapt_HSPA1A
FM_194-CCTCACAGTACCTTCC	FM_194	VA	NYGC	MG	Homeo	Homeo_FRMD4A
FM_194-TCACACCCACCTGATA	FM_194	VA	NYGC	MG	Adapt	Adapt_HSPA1A
FM_194-TTCCTCTGTAACACGG	FM_194	VA	NYGC	MG	Homeo	Homeo_FRMD4A
FM_194-ATACCGACAACTAGAA	FM_194	VA	NYGC	MG	Homeo	Homeo_FRMD4A
FM_194-TCATCATTCTACTTCA	FM_194	VA	NYGC	MG	Homeo	Homeo_FRMD4A
FM_194-TCCACCATCTCCCAAC	FM_194	VA	NYGC	MG	Homeo	Homeo_FRMD4A
FM_194-GATGAGGCAAGCGGAT	FM_194	VA	NYGC	MG	Homeo	Homeo_FRMD4A
FM_194-GTAACACAGGCGTTAG	FM_194	VA	NYGC	MG	Homeo	Homeo_FRMD4A
FM_194-AGGGCTCCATTCGGGC	FM_194	VA	NYGC	MG	Homeo	Homeo_FRMD4A
FM_194-AATGACCTCTACAGGT	FM_194	VA	NYGC	MG	Homeo	Homeo_FRMD4A
FM_194-AATTTCCAGAAGCCAC	FM_194	VA	NYGC	MG	exAM	exAM_ERN1
FM_194-GCACATATCCTGTTGC	FM_194	VA	NYGC	MG	Homeo	Homeo_FRMD4A
FM_194-ATCTCTATCTGCATAG	FM_194	VA	NYGC	MG	Homeo	Homeo_FRMD4A
FM_194-GGCTTGGTCTCACCCA	FM_194	VA	NYGC	MG	Homeo	Homeo_FRMD4A
FM_194-CTCATTAGTTACGATC	FM_194	VA	NYGC	MG	Adapt	Adapt_HSPA1A
FM_194-AGGTTACAGCGGTAAC	FM_194	VA	NYGC	MG	Adapt	Adapt_IFI44L
FM_194-TATTCCAGTATTCCTT	FM_194	VA	NYGC	MG	Homeo	Homeo_FRMD4A
FM_194-TTACCATCACCGTCTT	FM_194	VA	NYGC	PVM	PVM	PVM_CD163
FM_194-ATACCGACAACCTATG	FM_194	VA	NYGC	MG	Homeo	Homeo_FRMD4A
FM_194-CTCATTATCTTAGCAG	FM_194	VA	NYGC	MG	Homeo	Homeo_FRMD4A
FM_194-CGCCATTTCCTCACTG	FM_194	VA	NYGC	MG	Homeo	Homeo_FRMD4A
FM_194-AGCCAATTCTACACAG	FM_194	VA	NYGC	MG	exAM	exAM_ERN1
FM_194-ATGGTTGTCCTACGAA	FM_194	VA	NYGC	MG	Homeo	Homeo_FRMD4A
FM_194-ACAGCCGCAAACTGCT	FM_194	VA	NYGC	MG	exAM	exAM_ERN1
FM_194-CCCTAACAGAATTGTG	FM_194	VA	NYGC	MG	Adapt	Adapt_HSPA1A
FM_194-CTACATTTCATTACCT	FM_194	VA	NYGC	MG	Homeo	Homeo_FRMD4A
FM_194-CATTTCACACTAACGT	FM_194	VA	NYGC	MG	Homeo	Homeo_FRMD4A
FM_194-TAAGCCACACTCCACT	FM_194	VA	NYGC	MG	Homeo	Homeo_FRMD4A
FM_194-TTCTGTATCCACCTCA	FM_194	VA	NYGC	MG	Adapt	Adapt_IFI44L
FM_194-TGATTTCCATTGTACG	FM_194	VA	NYGC	MG	Homeo	Homeo_FRMD4A
FM_194-TTACGCCGTGGCAACA	FM_194	VA	NYGC	MG	Homeo	Homeo_FRMD4A
FM_194-ATCACGACAGCATTGT	FM_194	VA	NYGC	MG	Homeo	Homeo_FRMD4A
FM_194-AACACACAGCTTCATG	FM_194	VA	NYGC	MG	Homeo	Homeo_FRMD4A
FM_194-ACTATCTTCAAACCCA	FM_194	VA	NYGC	MG	Homeo	Homeo_FRMD4A
FM_194-ACGGTTAAGGTCGACA	FM_194	VA	NYGC	MG	Homeo	Homeo_FRMD4A
FM_194-TGTCCACCACCCTATC	FM_194	VA	NYGC	MG	Homeo	Homeo_FRMD4A
FM_194-CCTCAGTTCCACTAGA	FM_194	VA	NYGC	MG	Homeo	Homeo_FRMD4A
FM_194-TTACCATCAACCGCTG	FM_194	VA	NYGC	MG	Homeo	Homeo_FRMD4A
FM_194-TGTTCCGTCCAAACCA	FM_194	VA	NYGC	MG	Homeo	Homeo_FRMD4A
FM_194-GTGGGAAAGAAACCCG	FM_194	VA	NYGC	MG	Adapt	Adapt_HSPA1A
FM_194-CTGGTCTCATACGCAT	FM_194	VA	NYGC	MG	Homeo	Homeo_FRMD4A
FM_194-TCAATTCTCCCAGTGG	FM_194	VA	NYGC	MG	Homeo	Homeo_FRMD4A
FM_194-TTCATGTTCCTAGCGG	FM_194	VA	NYGC	MG	Homeo	Homeo_FRMD4A
FM_194-CTAACTTTCTCCGAAA	FM_194	VA	NYGC	MG	Homeo	Homeo_FRMD4A
FM_194-TCAATTCTCTGCTCTG	FM_194	VA	NYGC	MG	Adapt	Adapt_HSPA1A
FM_194-GGGTCACTCATACAGC	FM_194	VA	NYGC	MG	Homeo	Homeo_FRMD4A
FM_194-GCCTGTTTCCGCACGA	FM_194	VA	NYGC	MG	Homeo	Homeo_FRMD4A
FM_194-CCTCTCCCAGCGTACC	FM_194	VA	NYGC	MG	Adapt	Adapt_HSPA1A
FM_194-GATAGCTGTCCACAGC	FM_194	VA	NYGC	MG	Homeo	Homeo_FRMD4A
FM_194-CTCCTTTGTTGCAACT	FM_194	VA	NYGC	MG	Homeo	Homeo_FRMD4A
FM_194-GGCAGTCCAATCGCAT	FM_194	VA	NYGC	PVM	PVM	PVM_CD163
FM_194-AATTCCTTCAGGTGTT	FM_194	VA	NYGC	MG	Homeo	Homeo_PICALM
FM_194-TCCTCTTCAGGCTACC	FM_194	VA	NYGC	MG	Homeo	Homeo_FRMD4A
FM_194-TCAGGGCCAAGCACCC	FM_194	VA	NYGC	MG	Homeo	Homeo_FRMD4A
FM_194-TAGCACAAGGCATTTC	FM_194	VA	NYGC	MG	Homeo	Homeo_FRMD4A
FM_194-TATCAGGGTTTCTTAC	FM_194	VA	NYGC	PVM	PVM	PVM_CD163
FM_194-CGGAATTCATCAGCTA	FM_194	VA	NYGC	MG	Adapt	Adapt_IFI44L
FM_194-TACCTGCTCATTACTC	FM_194	VA	NYGC	MG	Homeo	Homeo_FRMD4A
FM_194-ACCAACACATGAGATA	FM_194	VA	NYGC	MG	Adapt	Adapt_HSPA1A
FM_194-TGGTGATCATGGGTCC	FM_194	VA	NYGC	MG	Adapt	Adapt_HSPA1A
FM_194-TCCAGAACATGTTCGA	FM_194	VA	NYGC	MG	Homeo	Homeo_FRMD4A
FM_194-TTCCAATTCTCACTCG	FM_194	VA	NYGC	MG	Adapt	Adapt_HSPA1A
FM_194-CTTCTAAAGGCTTCCG	FM_194	VA	NYGC	MG	Homeo	Homeo_FRMD4A
FM_194-TCATTACTCACGACTA	FM_194	VA	NYGC	MG	Homeo	Homeo_FRMD4A
FM_194-ATCGGCGTCTGCATGA	FM_194	VA	NYGC	MG	Homeo	Homeo_FRMD4A
FM_194-CAGCAATGTTTCGATG	FM_194	VA	NYGC	MG	Homeo	Homeo_FRMD4A
FM_194-TTCACCGCAGCGAACA	FM_194	VA	NYGC	MG	Homeo	Homeo_FRMD4A
FM_194-ACGATGTGTTTAAGGA	FM_194	VA	NYGC	PVM	PVM	PVM_CD163
FM_194-ATCACAGTCCCTTCCC	FM_194	VA	NYGC	MG	Homeo	Homeo_FRMD4A
FM_194-GTAGGTTTCCATTGCC	FM_194	VA	NYGC	MG	Homeo	Homeo_FRMD4A
FM_194-AGGCATTGTCCTCAGG	FM_194	VA	NYGC	MG	Homeo	Homeo_FRMD4A
FM_194-ATCTTCACAGCTACTA	FM_194	VA	NYGC	MG	Homeo	Homeo_FRMD4A
FM_194-TATCGCCCAGGACATG	FM_194	VA	NYGC	MG	Homeo	Homeo_FRMD4A
FM_194-ACTTTCATCCTATTTG	FM_194	VA	NYGC	MG	Homeo	Homeo_FRMD4A
FM_194-CAACCAAAGGTACCTT	FM_194	VA	NYGC	MG	Homeo	Homeo_FRMD4A
FM_194-CTCTGGTGTCGCCACA	FM_194	VA	NYGC	MG	Homeo	Homeo_FRMD4A
FM_194-GTTAGACGTGGACCTC	FM_194	VA	NYGC	MG	Homeo	Homeo_FRMD4A
FM_194-CCTGCATTCATACGGT	FM_194	VA	NYGC	MG	exAM	exAM_ERN1
FM_194-TCAATTCGTTCCACAA	FM_194	VA	NYGC	MG	Homeo	Homeo_FRMD4A
FM_194-AGTCTCCCACACACGC	FM_194	VA	NYGC	MG	exAM	exAM_ERN1
FM_194-CGCCAGATCAGACAAA	FM_194	VA	NYGC	MG	Homeo	Homeo_FRMD4A
FM_194-GCAACCGCAAGCGATG	FM_194	VA	NYGC	MG	Homeo	Homeo_FRMD4A
FM_194-CCACACTCAACCTATG	FM_194	VA	NYGC	MG	Homeo	Homeo_FRMD4A
FM_194-CTCCGATGTGATGTAA	FM_194	VA	NYGC	MG	Homeo	Homeo_FRMD4A
FM_194-GTTGAACCAACTACGT	FM_194	VA	NYGC	MG	Homeo	Homeo_FRMD4A
FM_194-CCACACTCACCTCTGT	FM_194	VA	NYGC	MG	Homeo	Homeo_FRMD4A
FM_194-ACATTTCAGTCATTGC	FM_194	VA	NYGC	MG	Homeo	Homeo_FRMD4A
FM_194-CTCCACACAACGTTAC	FM_194	VA	NYGC	MG	Homeo	Homeo_FRMD4A
FM_194-TCTCCGACATCCAACA	FM_194	VA	NYGC	MG	exAM	exAM_ERN1
FM_194-AGGGAGTAGACGCAGT	FM_194	VA	NYGC	MG	Adapt	Adapt_HSPA1A
FM_194-CAACAACCATTATGCG	FM_194	VA	NYGC	MG	Homeo	Homeo_FRMD4A
FM_194-TTCATTGTCCTACAAG	FM_194	VA	NYGC	MG	Homeo	Homeo_FRMD4A
FM_194-TAGAGTCCAGCTCTGG	FM_194	VA	NYGC	MG	Homeo	Homeo_FRMD4A
FM_194-TGCGGCACATATACCG	FM_194	VA	NYGC	MG	Homeo	Homeo_FRMD4A
FM_194-GACATCATCACCTGGG	FM_194	VA	NYGC	MG	exAM	exAM_ERN1
FM_194-CCCTTAGCACTAACCA	FM_194	VA	NYGC	MG	Homeo	Homeo_FRMD4A
FM_194-CTGCGAGAGGCCTTCG	FM_194	VA	NYGC	MG	Adapt	Adapt_HSPA1A
FM_194-GACTATGCACAACGCC	FM_194	VA	NYGC	MG	Homeo	Homeo_FRMD4A
FM_194-TGCATGATCTACTGAG	FM_194	VA	NYGC	MG	exAM	exAM_ERN1
FM_194-AGATGCTAGATCCCGC	FM_194	VA	NYGC	MG	Homeo	Homeo_FRMD4A
FM_194-TCATGCCCAATCTCTT	FM_194	VA	NYGC	MG	Homeo	Homeo_FRMD4A
FM_194-GAACACTCACCTTCCA	FM_194	VA	NYGC	MG	Homeo	Homeo_FRMD4A
FM_194-TATGTTCAGACCTCCG	FM_194	VA	NYGC	MG	Homeo	Homeo_FRMD4A
FM_194-CAATTTCCAAGCACAG	FM_194	VA	NYGC	MG	Homeo	Homeo_FRMD4A
FM_194-GAGAGGTTCAGACATC	FM_194	VA	NYGC	MG	Homeo	Homeo_FRMD4A
FM_194-CTTGAGACAGCCCACA	FM_194	VA	NYGC	MG	Homeo	Homeo_FRMD4A
FM_194-GGGTTTAAGCCGCTTG	FM_194	VA	NYGC	PVM	PVM	PVM_CD163
FM_194-AAGTACCAGCACTTTG	FM_194	VA	NYGC	MG	Homeo	Homeo_FRMD4A
FM_194-TTAATCCAGAAACCAT	FM_194	VA	NYGC	MG	Homeo	Homeo_FRMD4A
FM_194-GATCATGTCACAGAGG	FM_194	VA	NYGC	MG	Homeo	Homeo_FRMD4A
FM_194-ATGGTTGCAACCCTAA	FM_194	VA	NYGC	MG	Homeo	Homeo_PICALM
FM_194-GAAGTAATCTAAGGAA	FM_194	VA	NYGC	MG	Homeo	Homeo_FRMD4A
FM_194-ACCGTTCAGGCTCTAT	FM_194	VA	NYGC	MG	exAM	exAM_ERN1
FM_194-CACTGAAGTGGTGATG	FM_194	VA	NYGC	MG	exAM	exAM_ERN1
FM_194-CCAATTTGTTGTCTAG	FM_194	VA	NYGC	MG	Homeo	Homeo_FRMD4A
FM_194-GAGTCTATCCGACAGC	FM_194	VA	NYGC	MG	Homeo	Homeo_FRMD4A
FM_194-AGCTTCCTCGTTCATT	FM_194	VA	NYGC	MG	Homeo	Homeo_FRMD4A
FM_194-AGGGTCCCAATGCAAA	FM_194	VA	NYGC	MG	Homeo	Homeo_FRMD4A
FM_194-TCTATCACATGACCCG	FM_194	VA	NYGC	MG	exAM	exAM_ERN1
FM_194-GTTGTCCTCGTCTCAC	FM_194	VA	NYGC	MG	Adapt	Adapt_HSPA1A
FM_194-GAGTCTACAGGGCTTC	FM_194	VA	NYGC	MG	Homeo	Homeo_FRMD4A
FM_194-TCCATCGCAAGAAACT	FM_194	VA	NYGC	MG	Homeo	Homeo_FRMD4A
FM_194-TTCACCGGTTACCCTC	FM_194	VA	NYGC	MG	Homeo	Homeo_FRMD4A
FM_194-ACGTCCTTCTTCTAAC	FM_194	VA	NYGC	MG	Homeo	Homeo_FRMD4A
FM_194-CATTCTAAGGCTCCCA	FM_194	VA	NYGC	MG	Homeo	Homeo_FRMD4A
FM_194-TTCAGGAGTACCCGCA	FM_194	VA	NYGC	MG	exAM	exAM_ERN1
FM_194-CATCCCAGTTGCCTAA	FM_194	VA	NYGC	MG	exAM	exAM_ERN1
FM_194-CAACCAATCAGACCTA	FM_194	VA	NYGC	MG	Homeo	Homeo_FRMD4A
FM_194-GACTTCCTCGCTAATG	FM_194	VA	NYGC	MG	exAM	exAM_ERN1
FM_194-CTCAACCGTTCGTGCG	FM_194	VA	NYGC	MG	Homeo	Homeo_FRMD4A
FM_194-GCTTCACCAGTTAGGG	FM_194	VA	NYGC	MG	Homeo	Homeo_FRMD4A
FM_194-ATCCATTTCTAGGCCG	FM_194	VA	NYGC	MG	Homeo	Homeo_FRMD4A
FM_194-AGAACAAAGCCGATTT	FM_194	VA	NYGC	MG	Homeo	Homeo_FRMD4A
FM_194-GTTAGTGAGAACTCCT	FM_194	VA	NYGC	MG	Homeo	Homeo_FRMD4A
FM_194-TCCATCGCATAATCCG	FM_194	VA	NYGC	MG	Homeo	Homeo_FRMD4A
FM_194-AGATGCTCACATACGT	FM_194	VA	NYGC	MG	Homeo	Homeo_FRMD4A
FM_194-GCAGTTATCGAAATCC	FM_194	VA	NYGC	MG	Homeo	Homeo_FRMD4A
FM_194-ACTTCCGAGCCGGATA	FM_194	VA	NYGC	MG	Homeo	Homeo_FRMD4A
FM_194-AGGAAATAGGTGGGTT	FM_194	VA	NYGC	MG	Homeo	Homeo_FRMD4A
FM_194-CACAGGCCACAAGTGG	FM_194	VA	NYGC	MG	Homeo	Homeo_FRMD4A
FM_194-GGAGATGCACCGGCTA	FM_194	VA	NYGC	MG	Homeo	Homeo_FRMD4A
FM_194-TAATCTCAGGCTTTCA	FM_194	VA	NYGC	MG	Homeo	Homeo_FRMD4A
FM_194-TCGCACTGTGCTCTCT	FM_194	VA	NYGC	MG	Homeo	Homeo_FRMD4A
FM_194-TTATTGCCAGGCCCTA	FM_194	VA	NYGC	MG	Homeo	Homeo_FRMD4A
FM_194-TTCACCGTCACTCTTA	FM_194	VA	NYGC	MG	Homeo	Homeo_FRMD4A
FM_194-GCAGGCTGTCATATGC	FM_194	VA	NYGC	MG	Homeo	Homeo_FRMD4A
FM_194-GTGCTGGCAGACTCTA	FM_194	VA	NYGC	MG	exAM	exAM_ERN1
FM_194-TCTTGCGTCCTGCTAC	FM_194	VA	NYGC	MG	Homeo	Homeo_FRMD4A
FM_194-TGGTACATCGGCTATA	FM_194	VA	NYGC	MG	Homeo	Homeo_FRMD4A
FM_194-ACGATCATCCATCTAT	FM_194	VA	NYGC	MG	Homeo	Homeo_PICALM
FM_194-ATCTTCAGTGCCTAAT	FM_194	VA	NYGC	MG	Homeo	Homeo_FRMD4A
FM_194-TCGACCTTCCGGTAAT	FM_194	VA	NYGC	MG	Homeo	Homeo_FRMD4A
FM_194-TTAGGCATCCCTATTA	FM_194	VA	NYGC	MG	Adapt	Adapt_HSPA1A
FM_194-GATGCTACACTATGTG	FM_194	VA	NYGC	MG	Homeo	Homeo_FRMD4A
FM_194-CCTCACAGTCGCAGTC	FM_194	VA	NYGC	MG	Homeo	Homeo_FRMD4A
FM_194-GATGTTGCAATTGGTC	FM_194	VA	NYGC	MG	Homeo	Homeo_FRMD4A
FM_194-GACTCTCTCTCAATCT	FM_194	VA	NYGC	MG	Homeo	Homeo_FRMD4A
FM_194-AAACGAATCAGTGATC	FM_194	VA	NYGC	MG	Homeo	Homeo_FRMD4A
FM_194-CATACAGGTCGTGCCA	FM_194	VA	NYGC	MG	Homeo	Homeo_FRMD4A
FM_194-TCCCAGTGTATCCCAA	FM_194	VA	NYGC	MG	Homeo	Homeo_FRMD4A
FM_194-CCTCATGGTACTGAGG	FM_194	VA	NYGC	MG	Homeo	Homeo_FRMD4A
FM_194-GAGTTGTTCCGTGACG	FM_194	VA	NYGC	MG	ADAM	ADAM_GPNMB
FM_194-CTCCAACGTTAAGCAA	FM_194	VA	NYGC	MG	Homeo	Homeo_FRMD4A
FM_194-CTAGACATCCTCTAAT	FM_194	VA	NYGC	MG	Homeo	Homeo_FRMD4A
FM_194-TTGCGTCTCTCACCCA	FM_194	VA	NYGC	MG	Homeo	Homeo_FRMD4A
FM_194-AACAAAGTCACTTTGT	FM_194	VA	NYGC	MG	Homeo	Homeo_FRMD4A
FM_194-CACCGTTAGCCTCTCT	FM_194	VA	NYGC	MG	Homeo	Homeo_FRMD4A
FM_194-CGGACACCAGATCCAT	FM_194	VA	NYGC	MG	Homeo	Homeo_FRMD4A
FM_194-TTACCATCAAGAAACT	FM_194	VA	NYGC	MG	Homeo	Homeo_FRMD4A
FM_194-CTGAGCGGTGTATCCA	FM_194	VA	NYGC	MG	Homeo	Homeo_FRMD4A
FM_194-GTTACGACAACTGATC	FM_194	VA	NYGC	MG	Homeo	Homeo_FRMD4A
FM_194-TGGGAGATCTCAATCT	FM_194	VA	NYGC	PVM	PVM	PVM_CD163
FM_194-CTCAGAAAGACCATGG	FM_194	VA	NYGC	MG	exAM	exAM_ERN1
FM_194-CTGAATGCATGAGTAA	FM_194	VA	NYGC	MG	Homeo	Homeo_FRMD4A
FM_194-ATTGTTCAGATGACAT	FM_194	VA	NYGC	MG	Homeo	Homeo_FRMD4A
FM_194-ACCTACCGTGCCTACG	FM_194	VA	NYGC	MG	Homeo	Homeo_FRMD4A
FM_194-TTAATCCTCAGACCTA	FM_194	VA	NYGC	MG	Homeo	Homeo_FRMD4A
FM_194-TTGAGTGAGTCACAGG	FM_194	VA	NYGC	MG	Homeo	Homeo_FRMD4A
FM_194-GCCCAGACATTCATCT	FM_194	VA	NYGC	MG	Homeo	Homeo_FRMD4A
FM_194-TTCCACGGTCTTCCGT	FM_194	VA	NYGC	MG	exAM	exAM_ERN1
FM_194-AGCGCTGCATAGCTGT	FM_194	VA	NYGC	MG	Homeo	Homeo_FRMD4A
FM_194-TCTTTGATCAATCAGC	FM_194	VA	NYGC	MG	Homeo	Homeo_FRMD4A
FM_194-TTAGGGTAGGTCCGAA	FM_194	VA	NYGC	MG	Homeo	Homeo_FRMD4A
FM_194-CCTTTGGGTCCCAAAT	FM_194	VA	NYGC	MG	Homeo	Homeo_FRMD4A
FM_194-GAGTTACTCGCCTAGG	FM_194	VA	NYGC	MG	Homeo	Homeo_FRMD4A
FM_194-AGCTACAAGGTAAAGG	FM_194	VA	NYGC	MG	Homeo	Homeo_FRMD4A
FM_194-CATTCTATCTAATTCC	FM_194	VA	NYGC	MG	Homeo	Homeo_FRMD4A
FM_194-AGGAGGTCATCTCCCA	FM_194	VA	NYGC	MG	Homeo	Homeo_FRMD4A
FM_194-GCTTCACCAGCAGAAC	FM_194	VA	NYGC	PVM	PVM	PVM_CD163
FM_194-AGTAGCTTCTGAGCAT	FM_194	VA	NYGC	MG	Homeo	Homeo_FRMD4A
FM_194-AGTGATCAGGATAATC	FM_194	VA	NYGC	MG	Homeo	Homeo_FRMD4A
FM_194-AATTTCCCAGAGCGTA	FM_194	VA	NYGC	MG	Adapt	Adapt_IFI44L
FM_194-GTAGATCGTTGTGTTG	FM_194	VA	NYGC	MG	Homeo	Homeo_FRMD4A
FM_194-TAACCAGCAACGATCT	FM_194	VA	NYGC	MG	Homeo	Homeo_FRMD4A
FM_194-AATGACCCATCGTGCG	FM_194	VA	NYGC	MG	Homeo	Homeo_FRMD4A
FM_194-GACTCTCGTGCAACAG	FM_194	VA	NYGC	MG	Homeo	Homeo_FRMD4A
FM_194-ATTCACTCAAGCTGTT	FM_194	VA	NYGC	MG	Homeo	Homeo_FRMD4A
FM_194-ATTCCTATCCCATAGA	FM_194	VA	NYGC	MG	Homeo	Homeo_FRMD4A
FM_194-CTACCCACAATGCAAA	FM_194	VA	NYGC	MG	Homeo	Homeo_FRMD4A
FM_194-ATGAAAGTCTAAGCCA	FM_194	VA	NYGC	MG	Homeo	Homeo_FRMD4A
FM_194-GTGATGTAGGATACAT	FM_194	VA	NYGC	MG	Homeo	Homeo_FRMD4A
FM_194-CTTCCTTCAGCTGTCG	FM_194	VA	NYGC	MG	Adapt	Adapt_HSPA1A
FM_194-CAACCTCAGGTGGCTA	FM_194	VA	NYGC	MG	Homeo	Homeo_FRMD4A
FM_194-CGCCATTAGTGGTCAG	FM_194	VA	NYGC	MG	Homeo	Homeo_FRMD4A
FM_194-TGCTGAAAGAAACCCG	FM_194	VA	NYGC	MG	Homeo	Homeo_FRMD4A
FM_194-TTCTTCCTCAATCTTC	FM_194	VA	NYGC	MG	Homeo	Homeo_FRMD4A
FM_194-ATTATCCAGGAGACCT	FM_194	VA	NYGC	MG	Homeo	Homeo_FRMD4A
FM_194-CGAGGAACAGGCGAAT	FM_194	VA	NYGC	MG	Homeo	Homeo_FRMD4A
FM_194-ACATCGAAGATCCTAC	FM_194	VA	NYGC	MG	Homeo	Homeo_FRMD4A
FM_194-TTAGGGTTCATCTATC	FM_194	VA	NYGC	MG	Homeo	Homeo_FRMD4A
FM_194-GAGGGTATCAAACCCA	FM_194	VA	NYGC	MG	Homeo	Homeo_FRMD4A
FM_194-ATGGTTGAGGATTCAA	FM_194	VA	NYGC	MG	Homeo	Homeo_FRMD4A
FM_194-TTCCTCTAGTCGCCAC	FM_194	VA	NYGC	MG	Homeo	Homeo_FRMD4A
FM_194-TTCAGGACAACCGTGC	FM_194	VA	NYGC	MG	Adapt	Adapt_HSPA1A
FM_194-GTATTGGAGAGCCATG	FM_194	VA	NYGC	MG	Homeo	Homeo_FRMD4A
FM_194-ATATCCTTCCACTTTA	FM_194	VA	NYGC	MG	Homeo	Homeo_FRMD4A
FM_194-TCTCAGCCACCAAAGG	FM_194	VA	NYGC	MG	Homeo	Homeo_FRMD4A
FM_194-TAGTGCAAGTTTCTTC	FM_194	VA	NYGC	MG	Homeo	Homeo_FRMD4A
FM_194-ATGAGTCAGACAACTA	FM_194	VA	NYGC	MG	Homeo	Homeo_FRMD4A
FM_194-TGGTGATTCCGATTAG	FM_194	VA	NYGC	MG	Homeo	Homeo_FRMD4A
FM_194-GTTGCTCTCCTAGCCT	FM_194	VA	NYGC	MG	Homeo	Homeo_FRMD4A
FM_194-AACCAACAGCTTTCCC	FM_194	VA	NYGC	MG	Homeo	Homeo_FRMD4A
FM_194-TCAAGACGTTTGATCG	FM_194	VA	NYGC	MG	Homeo	Homeo_FRMD4A
FM_194-ATTTCACTCTCAACCC	FM_194	VA	NYGC	MG	Homeo	Homeo_PICALM
FM_194-AGTACCACAATGTGGG	FM_194	VA	NYGC	MG	Homeo	Homeo_PICALM
FM_194-ATGCCTCTCTGCGTCT	FM_194	VA	NYGC	MG	Adapt	Adapt_HSPA1A
FM_194-TCAGCAACATGTTTGG	FM_194	VA	NYGC	MG	Homeo	Homeo_FRMD4A
FM_194-TTTGATCAGGCTCCCA	FM_194	VA	NYGC	MG	Homeo	Homeo_FRMD4A
FM_194-TGAGGAGCAGCTGGTC	FM_194	VA	NYGC	MG	Adapt	Adapt_IFI44L
FM_194-TCATATCTCTAGTGAC	FM_194	VA	NYGC	MG	exAM	exAM_ERN1
FM_194-CCACACTTCCGTATGA	FM_194	VA	NYGC	MG	Homeo	Homeo_FRMD4A
FM_194-TTCCTAAGTCCTGAAT	FM_194	VA	NYGC	MG	Homeo	Homeo_FRMD4A
FM_194-CTATAGGTCTCCAATT	FM_194	VA	NYGC	MG	Homeo	Homeo_FRMD4A
FM_194-GAGGCCTTCTTTGCGC	FM_194	VA	NYGC	MG	Homeo	Homeo_FRMD4A
FM_194-CCCTCAATCAACGAGG	FM_194	VA	NYGC	MG	Homeo	Homeo_FRMD4A
FM_194-TAGGTACGTATCGCAT	FM_194	VA	NYGC	MG	Homeo	Homeo_FRMD4A
FM_194-CTGTATTTCCTCACGT	FM_194	VA	NYGC	MG	Adapt	Adapt_HSPA1A
FM_194-GTCACTCCATGTGCTA	FM_194	VA	NYGC	MG	Homeo	Homeo_FRMD4A
FM_194-TCATGCCCAACCGGAA	FM_194	VA	NYGC	MG	Homeo	Homeo_FRMD4A
FM_194-AAATGGAAGGTAGTCG	FM_194	VA	NYGC	MG	Homeo	Homeo_FRMD4A
FM_194-TATTGGGAGAATAACC	FM_194	VA	NYGC	MG	Homeo	Homeo_FRMD4A
FM_194-AGGCATTCAGTTTCAG	FM_194	VA	NYGC	PVM	PVM	PVM_CD163
FM_194-TAATCTCGTCACAATC	FM_194	VA	NYGC	MG	Homeo	Homeo_FRMD4A
FM_194-CTATCTACAATCGAAA	FM_194	VA	NYGC	MG	Homeo	Homeo_FRMD4A
FM_194-AGAAGTAAGTCCGCGT	FM_194	VA	NYGC	MG	Adapt	Adapt_HSPA1A
FM_194-TTCTCTCGTACCGTCG	FM_194	VA	NYGC	MG	Adapt	Adapt_HSPA1A
FM_194-TCCTCCCTCGCTCATC	FM_194	VA	NYGC	MG	Homeo	Homeo_FRMD4A
FM_194-AATGCCAGTATCATGC	FM_194	VA	NYGC	MG	Homeo	Homeo_FRMD4A
FM_194-CATAAGCCATCCCGTT	FM_194	VA	NYGC	MG	exAM	exAM_ERN1
FM_194-GGGATCCAGACCTCCG	FM_194	VA	NYGC	MG	exAM	exAM_ERN1
FM_194-CGAATTGCATATCTGG	FM_194	VA	NYGC	MG	exAM	exAM_ERN1
FM_194-ACCGTTCAGAATTTGG	FM_194	VA	NYGC	MG	Homeo	Homeo_FRMD4A
FM_194-ACTGTGATCGGAGTAG	FM_194	VA	NYGC	MG	Homeo	Homeo_FRMD4A
FM_194-CTTCCTTCAGATTAAG	FM_194	VA	NYGC	MG	Homeo	Homeo_PICALM
FM_194-AATGCCACAATGTTGC	FM_194	VA	NYGC	MG	Homeo	Homeo_FRMD4A
FM_194-CTGCCTACAATAGTAG	FM_194	VA	NYGC	MG	exAM	exAM_ERN1
FM_194-CCTGTTGCAACGTTAC	FM_194	VA	NYGC	MG	Homeo	Homeo_FRMD4A
FM_194-CAAGGGAGTTATGACC	FM_194	VA	NYGC	MG	Homeo	Homeo_FRMD4A
FM_194-ACCATTTGTGTATACC	FM_194	VA	NYGC	MG	Homeo	Homeo_FRMD4A
FM_194-GTCAAACGTCCGACGT	FM_194	VA	NYGC	MG	Adapt	Adapt_HSPA1A
FM_194-CTTGATTTCACGACTA	FM_194	VA	NYGC	MG	Homeo	Homeo_FRMD4A
FM_194-ACTATTCAGCACTTTG	FM_194	VA	NYGC	MG	exAM	exAM_ERN1
FM_194-CCGTTCATCTGTTCAT	FM_194	VA	NYGC	MG	Homeo	Homeo_FRMD4A
FM_194-TATGTTCAGGATTTAG	FM_194	VA	NYGC	MG	exAM	exAM_ERN1
FM_194-ACGTACAAGGTCCGAA	FM_194	VA	NYGC	MG	Homeo	Homeo_FRMD4A
FM_194-TCCTAATGTTAAGTCC	FM_194	VA	NYGC	MG	Homeo	Homeo_FRMD4A
FM_194-TTGCTGCCACCAGTAT	FM_194	VA	NYGC	MG	Homeo	Homeo_FRMD4A
FM_194-CGTCAAAAGTAGGTTA	FM_194	VA	NYGC	MG	Homeo	Homeo_FRMD4A
FM_194-CGCATAAGTTCTCGTC	FM_194	VA	NYGC	MG	Homeo	Homeo_FRMD4A
FM_194-ACTGTCCGTAATGCGG	FM_194	VA	NYGC	MG	Homeo	Homeo_FRMD4A
FM_194-GATCCCTGTAGTACGG	FM_194	VA	NYGC	MG	Homeo	Homeo_FRMD4A
FM_194-GACCCAGCATGACAGG	FM_194	VA	NYGC	MG	Homeo	Homeo_PICALM
FM_194-GAGTGTTTCAACGAGG	FM_194	VA	NYGC	MG	Homeo	Homeo_FRMD4A
FM_194-AAGGTAACACTCCTGT	FM_194	VA	NYGC	MG	Homeo	Homeo_FRMD4A
FM_194-ATGTCTTTCGGATACT	FM_194	VA	NYGC	MG	Homeo	Homeo_FRMD4A
FM_194-TGTACAGTCTTCTAAC	FM_194	VA	NYGC	MG	Adapt	Adapt_HSPA1A
FM_194-ATTTACCAGATTTGCC	FM_194	VA	NYGC	MG	Homeo	Homeo_FRMD4A
FM_194-TACTTCATCCCAGGCA	FM_194	VA	NYGC	MG	Homeo	Homeo_FRMD4A
FM_194-TCCTCTTGTGTCTTAG	FM_194	VA	NYGC	MG	Homeo	Homeo_FRMD4A
FM_194-TTACCGCGTCTTGGTA	FM_194	VA	NYGC	MG	exAM	exAM_ERN1
FM_194-AACCAACCAGATTTCG	FM_194	VA	NYGC	MG	Homeo	Homeo_FRMD4A
FM_194-TTGTGGAAGAATCTAG	FM_194	VA	NYGC	MG	Homeo	Homeo_FRMD4A
FM_194-CCCGAAGTCCGCACGA	FM_194	VA	NYGC	MG	Homeo	Homeo_FRMD4A
FM_194-ATGCCTCGTTGCCTAA	FM_194	VA	NYGC	MG	Adapt	Adapt_HSPA1A
FM_194-AACAACCCACTGGAAG	FM_194	VA	NYGC	MG	Homeo	Homeo_FRMD4A
FM_194-ATCCTATTCCGATAGT	FM_194	VA	NYGC	MG	exAM	exAM_ERN1
FM_194-GGGAGTATCCATTTCA	FM_194	VA	NYGC	MG	exAM	exAM_ERN1
FM_194-AATTTCCGTGGGATTG	FM_194	VA	NYGC	MG	Homeo	Homeo_FRMD4A
FM_194-ACCCTTGGTGTTCCTC	FM_194	VA	NYGC	MG	Homeo	Homeo_FRMD4A
FM_194-GAGGGATGTGTAGTGG	FM_194	VA	NYGC	MG	Homeo	Homeo_FRMD4A
FM_194-AGCCACGCAAGAATAC	FM_194	VA	NYGC	MG	Homeo	Homeo_FRMD4A
FM_194-AGCGATTTCGCATTGA	FM_194	VA	NYGC	MG	Homeo	Homeo_FRMD4A
FM_194-CTTCCTTGTATGGGAC	FM_194	VA	NYGC	MG	Homeo	Homeo_FRMD4A
FM_194-TATCCTATCACTAGCA	FM_194	VA	NYGC	MG	Homeo	Homeo_FRMD4A
FM_194-TATTCCAGTTAGAAAC	FM_194	VA	NYGC	MG	Homeo	Homeo_FRMD4A
FM_194-ATGATCGCAGACATCT	FM_194	VA	NYGC	MG	Homeo	Homeo_FRMD4A
FM_194-TCAGTTTTCATGCCAA	FM_194	VA	NYGC	MG	Homeo	Homeo_FRMD4A
FM_194-ACACGCGAGTCCCGAC	FM_194	VA	NYGC	MG	Homeo	Homeo_FRMD4A
FM_194-TGGAGAGGTCATGACT	FM_194	VA	NYGC	MG	exAM	exAM_ERN1
FM_194-GAAGAATTCCTATTTG	FM_194	VA	NYGC	MG	Homeo	Homeo_FRMD4A
FM_194-AGGGCCTTCCATTTAC	FM_194	VA	NYGC	MG	Homeo	Homeo_FRMD4A
FM_194-TGCTCCATCACGAACT	FM_194	VA	NYGC	MG	Homeo	Homeo_FRMD4A
FM_194-CCAATGAGTTACCGTA	FM_194	VA	NYGC	MG	Homeo	Homeo_PICALM
FM_194-GACCCTTGTATGGTAA	FM_194	VA	NYGC	MG	Homeo	Homeo_FRMD4A
FM_194-AATGGCTTCCCTGGTT	FM_194	VA	NYGC	MG	Homeo	Homeo_FRMD4A
FM_194-TCATTACGTACCAGAG	FM_194	VA	NYGC	MG	Homeo	Homeo_FRMD4A
FM_194-CCTTCAGCATACCGTA	FM_194	VA	NYGC	MG	Homeo	Homeo_FRMD4A
FM_194-ACCTGTCTCTACTTCA	FM_194	VA	NYGC	MG	Homeo	Homeo_FRMD4A
FM_194-TCAGCAAAGAGCGACT	FM_194	VA	NYGC	MG	Homeo	Homeo_FRMD4A
FM_194-TCCGGGAAGAAGCGAA	FM_194	VA	NYGC	MG	Homeo	Homeo_FRMD4A
FM_194-CAGTTAGCAGTATACC	FM_194	VA	NYGC	MG	Homeo	Homeo_FRMD4A
FM_194-CCTCCTCAGACTTCGT	FM_194	VA	NYGC	MG	exAM	exAM_ERN1
FM_194-CCTCTAGCATCCGAAT	FM_194	VA	NYGC	MG	exAM	exAM_ERN1
FM_194-ATTACTCGTGAGGAAA	FM_194	VA	NYGC	MG	Homeo	Homeo_FRMD4A
FM_194-GTTCTATAGGTCACTT	FM_194	VA	NYGC	MG	Homeo	Homeo_FRMD4A
FM_194-AGCGTATTCGCGGACT	FM_194	VA	NYGC	MG	Homeo	Homeo_FRMD4A
FM_194-CAGCAATCATGAAAGT	FM_194	VA	NYGC	MG	Homeo	Homeo_FRMD4A
FM_194-CTCATTATCCACAAGT	FM_194	VA	NYGC	MG	Homeo	Homeo_FRMD4A
FM_194-GTAACACTCCCGTAAA	FM_194	VA	NYGC	MG	Homeo	Homeo_FRMD4A
FM_194-GATAGCTTCATTCATC	FM_194	VA	NYGC	MG	Homeo	Homeo_FRMD4A
FM_194-AGTACTGCAGTCTGGC	FM_194	VA	NYGC	MG	Homeo	Homeo_FRMD4A
FM_194-TCAAGCAGTGCGAACA	FM_194	VA	NYGC	MG	Homeo	Homeo_FRMD4A
FM_194-CAATACGAGTGCTACT	FM_194	VA	NYGC	MG	Homeo	Homeo_FRMD4A
FM_194-CCTGTTGCACGACTAT	FM_194	VA	NYGC	MG	Homeo	Homeo_FRMD4A
FM_194-ATCCGTCGTTCCGGTG	FM_194	VA	NYGC	MG	exAM	exAM_ERN1
FM_194-TCTGCCATCTTCGGAA	FM_194	VA	NYGC	MG	Adapt	Adapt_HSPA1A
FM_194-AGTCAACTCTGAGGTT	FM_194	VA	NYGC	MG	Homeo	Homeo_FRMD4A
FM_194-AAGCATCCAATGCAAA	FM_194	VA	NYGC	MG	Homeo	Homeo_FRMD4A
FM_194-GTCTGTCGTGGGACAT	FM_194	VA	NYGC	MG	Homeo	Homeo_FRMD4A
FM_194-GATAGCTCAGACACCC	FM_194	VA	NYGC	MG	exAM	exAM_ERN1
FM_194-CTACCTGGTACGCTAT	FM_194	VA	NYGC	MG	Homeo	Homeo_FRMD4A
FM_194-AGGTAGGCAATTGGTC	FM_194	VA	NYGC	MG	Homeo	Homeo_FRMD4A
FM_194-CCTCCTCGTTCTATCT	FM_194	VA	NYGC	MG	Homeo	Homeo_FRMD4A
FM_194-GACCGTGTCACCTCGT	FM_194	VA	NYGC	MG	Homeo	Homeo_FRMD4A
FM_194-GACACGCCACATGTTG	FM_194	VA	NYGC	MG	Homeo	Homeo_FRMD4A
FM_194-CAATGACGTCTGTTAG	FM_194	VA	NYGC	MG	Homeo	Homeo_FRMD4A
FM_194-GTAACCATCATCTCTA	FM_194	VA	NYGC	MG	Homeo	Homeo_FRMD4A
FM_194-GAACTGTAGTGCGCTC	FM_194	VA	NYGC	MG	Homeo	Homeo_FRMD4A
FM_194-TGCGACGCAGTTTCAG	FM_194	VA	NYGC	MG	Homeo	Homeo_FRMD4A
FM_194-TTCCGTGGTTTGCCGG	FM_194	VA	NYGC	MG	Homeo	Homeo_FRMD4A
FM_194-AGAAATGAGCATCCTA	FM_194	VA	NYGC	MG	Homeo	Homeo_FRMD4A
FM_194-AAACCCAGTAGTCCTA	FM_194	VA	NYGC	MG	Homeo	Homeo_FRMD4A
FM_194-TCAATTCGTCTACAGT	FM_194	VA	NYGC	MG	Homeo	Homeo_FRMD4A
FM_194-AGGACTTGTCTGTGAT	FM_194	VA	NYGC	MG	Homeo	Homeo_FRMD4A
FM_194-GTCATCCAGGGACAGG	FM_194	VA	NYGC	MG	Homeo	Homeo_FRMD4A
FM_194-CCACACTTCCCTAGGG	FM_194	VA	NYGC	MG	Homeo	Homeo_FRMD4A
FM_194-GAACGTTGTCATAAAG	FM_194	VA	NYGC	MG	exAM	exAM_ERN1
FM_194-AAAGGTATCAGCTTGA	FM_194	VA	NYGC	MG	Homeo	Homeo_FRMD4A
FM_194-GTAGTACTCGAGAACG	FM_194	VA	NYGC	MG	Homeo	Homeo_FRMD4A
FM_194-ACGATGTTCGCTAGCG	FM_194	VA	NYGC	MG	Homeo	Homeo_FRMD4A
FM_194-CCTGCATAGAGTCCGA	FM_194	VA	NYGC	MG	Homeo	Homeo_FRMD4A
FM_194-CCATCACAGTCTCGTA	FM_194	VA	NYGC	MG	Homeo	Homeo_FRMD4A
FM_194-AGACCCGTCAGCCTTC	FM_194	VA	NYGC	MG	Homeo	Homeo_FRMD4A
FM_194-AGTGCCGCAGGACATG	FM_194	VA	NYGC	MG	Homeo	Homeo_FRMD4A
FM_194-TTGGTTTTCGCAAGAG	FM_194	VA	NYGC	MG	Homeo	Homeo_FRMD4A
FM_194-ATCCATTCACTGATTG	FM_194	VA	NYGC	MG	Homeo	Homeo_FRMD4A
FM_194-GAGTCATAGGTTCTAC	FM_194	VA	NYGC	MG	Homeo	Homeo_FRMD4A
FM_194-TTCATTGTCTGTCGTC	FM_194	VA	NYGC	MG	Homeo	Homeo_PICALM
FM_194-ATTCATCAGTGACCTT	FM_194	VA	NYGC	MG	Homeo	Homeo_FRMD4A
FM_194-GATAGAAGTGCCGTTG	FM_194	VA	NYGC	MG	Homeo	Homeo_FRMD4A
FM_194-CATCCCATCTATACTC	FM_194	VA	NYGC	MG	Homeo	Homeo_FRMD4A
FM_194-CGTTCTGAGTTGCTCA	FM_194	VA	NYGC	MG	Homeo	Homeo_FRMD4A
FM_194-CACTGAAAGCATACTC	FM_194	VA	NYGC	MG	Homeo	Homeo_FRMD4A
FM_194-AGTCAACGTCTACTGA	FM_194	VA	NYGC	MG	Adapt	Adapt_IFI44L
FM_194-TGATCAGGTGCAATGG	FM_194	VA	NYGC	MG	Homeo	Homeo_FRMD4A
FM_194-GAGAAATAGCTGAGTG	FM_194	VA	NYGC	MG	exAM	exAM_ERN1
FM_194-AGATCCAAGGCACGAT	FM_194	VA	NYGC	MG	Homeo	Homeo_FRMD4A
FM_194-CACTGAAGTAAGCAAT	FM_194	VA	NYGC	MG	Homeo	Homeo_FRMD4A
FM_194-CGGTCAGTCTGCTGAA	FM_194	VA	NYGC	MG	Homeo	Homeo_FRMD4A
FM_194-AATGCCACAGACTGCC	FM_194	VA	NYGC	MG	Homeo	Homeo_FRMD4A
FM_194-CGACAGCCAATGGCAG	FM_194	VA	NYGC	MG	Homeo	Homeo_FRMD4A
FM_194-TGTCAGAGTTCTAACG	FM_194	VA	NYGC	MG	Homeo	Homeo_FRMD4A
FM_194-AGCGTATAGGTGCAGT	FM_194	VA	NYGC	MG	Homeo	Homeo_FRMD4A
FM_194-CTGCCATCATCCTCAC	FM_194	VA	NYGC	MG	Homeo	Homeo_FRMD4A
FM_194-AACCAACTCTGACAGT	FM_194	VA	NYGC	MG	Homeo	Homeo_FRMD4A
FM_194-GACCTTCAGCCATATC	FM_194	VA	NYGC	MG	Homeo	Homeo_FRMD4A
FM_194-CCTCAACTCGTCTCAC	FM_194	VA	NYGC	MG	Homeo	Homeo_FRMD4A
FM_194-CTGCATCTCTACGGGC	FM_194	VA	NYGC	MG	exAM	exAM_ERN1
FM_194-AGGATCTAGTCTTCGA	FM_194	VA	NYGC	MG	Homeo	Homeo_FRMD4A
FM_194-TCAGTTTTCCGCTGTT	FM_194	VA	NYGC	MG	Homeo	Homeo_FRMD4A
FM_194-CTGGTCTTCATCGCCT	FM_194	VA	NYGC	MG	Homeo	Homeo_FRMD4A
FM_194-GTGAGCCCACGGCACT	FM_194	VA	NYGC	MG	Homeo	Homeo_FRMD4A
FM_194-TCCTTTCTCTTAGTTC	FM_194	VA	NYGC	MG	Homeo	Homeo_FRMD4A
FM_194-TGACCCTGTGGACAGT	FM_194	VA	NYGC	MG	exAM	exAM_ERN1
FM_194-CGCATGGAGTCTAGCT	FM_194	VA	NYGC	MG	Homeo	Homeo_PICALM
FM_194-CTAAGTGCAGCAGATG	FM_194	VA	NYGC	MG	exAM	exAM_ERN1
FM_194-ACTATCTCAAGTACCT	FM_194	VA	NYGC	MG	Homeo	Homeo_FRMD4A
FM_194-TGCTCCAAGACTTAAG	FM_194	VA	NYGC	MG	Homeo	Homeo_FRMD4A
FM_194-GATTCTTAGATACATG	FM_194	VA	NYGC	MG	Homeo	Homeo_FRMD4A
FM_194-TCTATACGTTTACTTC	FM_194	VA	NYGC	MG	exAM	exAM_ERN1
FM_194-TGTGAGTTCACTTATC	FM_194	VA	NYGC	MG	Homeo	Homeo_FRMD4A
FM_194-CAGATACCATGTCTAG	FM_194	VA	NYGC	MG	Homeo	Homeo_FRMD4A
FM_194-TATACCTTCTTTCCAA	FM_194	VA	NYGC	MG	Homeo	Homeo_FRMD4A
FM_194-TGACGCGTCCTACTGC	FM_194	VA	NYGC	MG	exAM	exAM_ERN1
FM_194-GCACGGTAGTCGAAAT	FM_194	VA	NYGC	MG	Homeo	Homeo_FRMD4A
FM_194-CATCAAGCAACCCTCT	FM_194	VA	NYGC	MG	Homeo	Homeo_FRMD4A
FM_194-TATACCTCACTGTTCC	FM_194	VA	NYGC	MG	Homeo	Homeo_FRMD4A
FM_194-TAAGCACAGTGCACCC	FM_194	VA	NYGC	MG	Homeo	Homeo_FRMD4A
FM_194-CATTCCGCACCAGCCA	FM_194	VA	NYGC	MG	Homeo	Homeo_FRMD4A
FM_194-AGGCTGCAGACCAACG	FM_194	VA	NYGC	MG	Homeo	Homeo_FRMD4A
FM_194-TGTTCATAGCTGCGAA	FM_194	VA	NYGC	MG	Homeo	Homeo_FRMD4A
FM_194-TACTTACTCGCACGAC	FM_194	VA	NYGC	MG	Homeo	Homeo_FRMD4A
FM_194-AACACACCATACCACA	FM_194	VA	NYGC	MG	Homeo	Homeo_FRMD4A
FM_194-TCACGGGCAAAGGGTC	FM_194	VA	NYGC	MG	Homeo	Homeo_FRMD4A
FM_194-AGGATAAGTTTATGCG	FM_194	VA	NYGC	MG	exAM	exAM_ERN1
FM_194-TAATCTCCAGTCACGC	FM_194	VA	NYGC	MG	Homeo	Homeo_FRMD4A
FM_194-CTTCTAAGTCTCACGG	FM_194	VA	NYGC	MG	Homeo	Homeo_FRMD4A
FM_194-CGTAATGCAAGGAGTC	FM_194	VA	NYGC	MG	Homeo	Homeo_FRMD4A
FM_194-TTCCTTCTCACATACG	FM_194	VA	NYGC	MG	Homeo	Homeo_FRMD4A
FM_194-TATATCCGTGTCATCA	FM_194	VA	NYGC	MG	exAM	exAM_ERN1
FM_194-CCCTCAATCTGGGCCA	FM_194	VA	NYGC	MG	Homeo	Homeo_FRMD4A
FM_194-CATACTTGTGTTAACC	FM_194	VA	NYGC	MG	Homeo	Homeo_FRMD4A
FM_194-TCAATCTTCAGTCCGG	FM_194	VA	NYGC	MG	exAM	exAM_ERN1
FM_194-TCACATTTCGGAATTC	FM_194	VA	NYGC	MG	Homeo	Homeo_FRMD4A
FM_194-TCCGAAAGTTTGATCG	FM_194	VA	NYGC	MG	Homeo	Homeo_FRMD4A
FM_194-GTAATCGGTAAGGAGA	FM_194	VA	NYGC	MG	exAM	exAM_ERN1
FM_194-TAGGAGGTCATTGGTG	FM_194	VA	NYGC	MG	Adapt	Adapt_HSPA1A
FM_194-GGGACCTAGATCCAAA	FM_194	VA	NYGC	MG	Homeo	Homeo_FRMD4A
FM_194-ATGGATCAGTAACCTC	FM_194	VA	NYGC	MG	Homeo	Homeo_FRMD4A
FM_194-CCTCTCCGTGACCGAA	FM_194	VA	NYGC	MG	Homeo	Homeo_FRMD4A
FM_194-GTAGAAACAATTTCGG	FM_194	VA	NYGC	MG	Homeo	Homeo_FRMD4A
FM_194-TCTTTGATCTGACAGT	FM_194	VA	NYGC	MG	Homeo	Homeo_FRMD4A
FM_194-TCTTAGTTCTGTCGCT	FM_194	VA	NYGC	MG	Homeo	Homeo_FRMD4A
FM_194-GAGAAATTCACCATGA	FM_194	VA	NYGC	MG	Adapt	Adapt_HSPA1A
FM_194-TCCATCGAGTGAGGTC	FM_194	VA	NYGC	MG	Homeo	Homeo_FRMD4A
FM_194-AAACCCACACTTGTCC	FM_194	VA	NYGC	MG	Homeo	Homeo_FRMD4A
FM_194-CCGGGTAGTCGAACGA	FM_194	VA	NYGC	PVM	PVM	PVM_CD163
FM_194-GCCAGTGGTTGTGGAG	FM_194	VA	NYGC	MG	Homeo	Homeo_FRMD4A
FM_194-GTAGGTTTCGAGAGCA	FM_194	VA	NYGC	MG	Homeo	Homeo_FRMD4A
FM_194-GAACACTTCTAGAACC	FM_194	VA	NYGC	MG	Homeo	Homeo_FRMD4A
FM_194-TTTACGTCAGAAGTGC	FM_194	VA	NYGC	MG	Homeo	Homeo_FRMD4A
FM_194-CTGCAGGGTTGCTGAT	FM_194	VA	NYGC	MG	Homeo	Homeo_FRMD4A
FM_194-GATTTCTCAAGAGTGC	FM_194	VA	NYGC	MG	Homeo	Homeo_FRMD4A
FM_194-CTGTACCAGACCTCCG	FM_194	VA	NYGC	MG	Homeo	Homeo_FRMD4A
FM_194-GGAGCAATCTATGTGG	FM_194	VA	NYGC	MG	Homeo	Homeo_FRMD4A
FM_194-TAAGCACTCACACGAT	FM_194	VA	NYGC	MG	exAM	exAM_ERN1
FM_194-CTATCTAAGTGTAGTA	FM_194	VA	NYGC	MG	Homeo	Homeo_FRMD4A
FM_194-GGTCTGGTCAGCATTG	FM_194	VA	NYGC	MG	Homeo	Homeo_FRMD4A
FM_194-CGTCAAAAGTAGCATA	FM_194	VA	NYGC	MG	Homeo	Homeo_FRMD4A
FM_194-AGGGTTTAGTGAGCCA	FM_194	VA	NYGC	MG	Homeo	Homeo_FRMD4A
FM_194-GTCAAACTCTGACAGT	FM_194	VA	NYGC	MG	Homeo	Homeo_FRMD4A
FM_194-GCCAGCAAGGGCATGT	FM_194	VA	NYGC	PVM	PVM	PVM_CD163
FM_194-CCCTGATAGACAAGCC	FM_194	VA	NYGC	MG	Homeo	Homeo_FRMD4A
FM_194-AACGTCACAGATCCAT	FM_194	VA	NYGC	MG	exAM	exAM_ERN1
FM_194-ACGTACAAGAGTTGAT	FM_194	VA	NYGC	MG	Homeo	Homeo_FRMD4A
FM_194-GGAGGTACAGACCAAG	FM_194	VA	NYGC	MG	Homeo	Homeo_FRMD4A
FM_194-AGACCATCAATAAGGT	FM_194	VA	NYGC	MG	Homeo	Homeo_FRMD4A
FM_194-ATATCCTTCTAGAACC	FM_194	VA	NYGC	MG	Homeo	Homeo_FRMD4A
FM_194-ATGAAAGCAGGCTACC	FM_194	VA	NYGC	MG	exAM	exAM_ERN1
FM_194-AGATGAAAGTAAGGGA	FM_194	VA	NYGC	MG	Homeo	Homeo_FRMD4A
FM_194-TAGACTGTCCATTGCC	FM_194	VA	NYGC	MG	Homeo	Homeo_FRMD4A
FM_194-TTGTTGTGTTGACTAC	FM_194	VA	NYGC	MG	Prolif	Prolif_MKI67
FM_194-TGATGCAAGGTCACCC	FM_194	VA	NYGC	PVM	PVM	PVM_CD163
FM_194-ACCACAAGTGATCATC	FM_194	VA	NYGC	MG	Homeo	Homeo_FRMD4A
FM_194-TACCGAATCGTTCTGC	FM_194	VA	NYGC	MG	Homeo	Homeo_FRMD4A
FM_194-TAAGCACTCATGCCCT	FM_194	VA	NYGC	MG	Adapt	Adapt_IFI44L
FM_194-ATGACCAGTAGAATGT	FM_194	VA	NYGC	MG	Homeo	Homeo_FRMD4A
FM_194-TAGTGCAGTATCCCAA	FM_194	VA	NYGC	MG	Homeo	Homeo_FRMD4A
FM_194-CCAATGATCTATTTCG	FM_194	VA	NYGC	MG	Homeo	Homeo_FRMD4A
FM_194-CCTCAACAGTGCTACT	FM_194	VA	NYGC	MG	Homeo	Homeo_FRMD4A
FM_194-TTAGGCAGTATGTCTG	FM_194	VA	NYGC	MG	Homeo	Homeo_FRMD4A
FM_194-TTCATTGAGCATCAAA	FM_194	VA	NYGC	MG	Homeo	Homeo_FRMD4A
FM_194-CTCTGGTTCTACGCAA	FM_194	VA	NYGC	MG	Homeo	Homeo_FRMD4A
FM_194-CTGTAGACAACGTAAA	FM_194	VA	NYGC	MG	Homeo	Homeo_FRMD4A
FM_194-ATCCATTAGTCAGCCC	FM_194	VA	NYGC	MG	Homeo	Homeo_FRMD4A
FM_194-TCGCACTAGGCAGGTT	FM_194	VA	NYGC	MG	Adapt	Adapt_HSPA1A
FM_194-CATCCCAGTACTAGCT	FM_194	VA	NYGC	MG	Homeo	Homeo_FRMD4A
FM_194-TTCTTGAGTAGACTGG	FM_194	VA	NYGC	MG	exAM	exAM_ERN1
FM_194-AGAGCCCAGGTAGGCT	FM_194	VA	NYGC	MG	Homeo	Homeo_FRMD4A
FM_194-CATCGTCAGCGAGTAC	FM_194	VA	NYGC	MG	Homeo	Homeo_FRMD4A
FM_194-TCGGGCAAGTTACTCG	FM_194	VA	NYGC	MG	Homeo	Homeo_FRMD4A
FM_194-CCAATGAGTTATGTCG	FM_194	VA	NYGC	MG	Homeo	Homeo_FRMD4A
FM_194-ACTGCAAAGTGGGAAA	FM_194	VA	NYGC	MG	Homeo	Homeo_FRMD4A
FM_194-GTAGGTTAGAGAACCC	FM_194	VA	NYGC	MG	Homeo	Homeo_FRMD4A
FM_194-AGGAAATGTTATCTGG	FM_194	VA	NYGC	MG	Homeo	Homeo_FRMD4A
FM_194-AAAGTCCGTATCGTAC	FM_194	VA	NYGC	MG	Homeo	Homeo_FRMD4A
FM_194-CACGTGGTCACGACTA	FM_194	VA	NYGC	MG	Adapt	Adapt_HSPA1A
FM_194-GAACTGTCAATTGAAG	FM_194	VA	NYGC	MG	Homeo	Homeo_FRMD4A
FM_194-GTAATGCTCTTGAGCA	FM_194	VA	NYGC	MG	Homeo	Homeo_FRMD4A
FM_194-ATAGACCGTCATGACT	FM_194	VA	NYGC	MG	Homeo	Homeo_FRMD4A
FM_194-AGCCACGCAGCCTATA	FM_194	VA	NYGC	MG	Homeo	Homeo_PICALM
FM_194-CTGTAGAAGGTAACTA	FM_194	VA	NYGC	MG	Homeo	Homeo_FRMD4A
FM_194-CCCTCTCCAGCGTACC	FM_194	VA	NYGC	MG	Homeo	Homeo_FRMD4A
FM_194-TTCTTCCCACGCCAGT	FM_194	VA	NYGC	MG	Homeo	Homeo_FRMD4A
FM_194-TTCCGGTAGGGACCAT	FM_194	VA	NYGC	MG	Homeo	Homeo_FRMD4A
FM_194-TATCCTATCCAACCAA	FM_194	VA	NYGC	MG	Homeo	Homeo_FRMD4A
FM_194-GAAGCGACACCTCAGG	FM_194	VA	NYGC	MG	Homeo	Homeo_FRMD4A
FM_194-AGGAATACATGTAACC	FM_194	VA	NYGC	MG	Homeo	Homeo_FRMD4A
FM_194-GACCGTGGTAATGCTC	FM_194	VA	NYGC	MG	Homeo	Homeo_FRMD4A
FM_194-TCGCAGGGTCAGATTC	FM_194	VA	NYGC	MG	Homeo	Homeo_FRMD4A
FM_194-CCCTGATAGCCTGACC	FM_194	VA	NYGC	MG	Homeo	Homeo_FRMD4A
FM_194-GCCCAGATCCTATTTG	FM_194	VA	NYGC	MG	Homeo	Homeo_FRMD4A
FM_194-ATGGATCAGGTTACAA	FM_194	VA	NYGC	MG	Homeo	Homeo_FRMD4A
FM_194-TTTACTGTCATGGCCG	FM_194	VA	NYGC	MG	Homeo	Homeo_PICALM
FM_194-AGCGTATTCCTTGGAA	FM_194	VA	NYGC	MG	Homeo	Homeo_FRMD4A
FM_194-GGTGTTAAGGTTCCAT	FM_194	VA	NYGC	MG	Homeo	Homeo_FRMD4A
FM_194-GTACAACAGAACCGCA	FM_194	VA	NYGC	MG	Homeo	Homeo_FRMD4A
FM_194-ATTCGTTGTTCAACGT	FM_194	VA	NYGC	MG	Homeo	Homeo_FRMD4A
FM_194-CAGCAATAGCATTGAA	FM_194	VA	NYGC	MG	Homeo	Homeo_FRMD4A
FM_194-ATACCGACAGGGACTA	FM_194	VA	NYGC	MG	Homeo	Homeo_FRMD4A
FM_194-CCTACGTGTCATAACC	FM_194	VA	NYGC	MG	exAM	exAM_ERN1
FM_194-TCAGTCCAGAGAGTGA	FM_194	VA	NYGC	MG	Homeo	Homeo_FRMD4A
FM_194-AATGGAAGTGGGAGAG	FM_194	VA	NYGC	MG	Homeo	Homeo_FRMD4A
FM_194-CTTGAGATCACTGGGC	FM_194	VA	NYGC	MG	Homeo	Homeo_FRMD4A
FM_194-CGCATAATCATTTGGG	FM_194	VA	NYGC	MG	Homeo	Homeo_FRMD4A
FM_194-TTTACTGGTTGACTGT	FM_194	VA	NYGC	MG	Homeo	Homeo_FRMD4A
FM_194-TTTCATGGTTGCCGCA	FM_194	VA	NYGC	MG	Homeo	Homeo_FRMD4A
FM_194-TCGTCCACAGAGGACT	FM_194	VA	NYGC	MG	Homeo	Homeo_FRMD4A
FM_194-GACTCTCCAACGATTC	FM_194	VA	NYGC	MG	Homeo	Homeo_FRMD4A
FM_194-GGGTCTGTCATTGCCC	FM_194	VA	NYGC	MG	Homeo	Homeo_FRMD4A
FM_194-CCGATGGGTGAGTGAC	FM_194	VA	NYGC	PVM	PVM	PVM_CD163
FM_194-AGTTCGATCATCGCTC	FM_194	VA	NYGC	PVM	PVM	PVM_CD163
FM_194-CTAAGTGGTCGTTTCC	FM_194	VA	NYGC	MG	Homeo	Homeo_FRMD4A
FM_194-TGTCAGAGTAGGTGCA	FM_194	VA	NYGC	MG	Homeo	Homeo_FRMD4A
FM_194-AGATCGTTCTATCGCC	FM_194	VA	NYGC	MG	Homeo	Homeo_PICALM
FM_194-CTGCGAGAGACCCTTA	FM_194	VA	NYGC	MG	Homeo	Homeo_FRMD4A
FM_194-ACATTTCGTTTCTATC	FM_194	VA	NYGC	MG	Homeo	Homeo_FRMD4A
FM_194-CTCAGAATCTACTATC	FM_194	VA	NYGC	MG	Homeo	Homeo_FRMD4A
FM_194-AGTGCCGCACACCTAA	FM_194	VA	NYGC	MG	exAM	exAM_ERN1
FM_194-GAATAGAGTCAAAGAT	FM_194	VA	NYGC	MG	Homeo	Homeo_FRMD4A
FM_194-TGGTGATAGTACCGGA	FM_194	VA	NYGC	MG	Homeo	Homeo_FRMD4A
FM_194-TGACTCCCAAGCAGGT	FM_194	VA	NYGC	MG	Homeo	Homeo_FRMD4A
FM_194-AACCTTTAGCTGTTAC	FM_194	VA	NYGC	MG	Homeo	Homeo_FRMD4A
FM_194-TCATTTGCAATGGCAG	FM_194	VA	NYGC	MG	Homeo	Homeo_FRMD4A
FM_194-CAGCACGTCAGCGGAA	FM_194	VA	NYGC	MG	Homeo	Homeo_FRMD4A
FM_194-CTAACTTGTAGCCAGA	FM_194	VA	NYGC	MG	Homeo	Homeo_FRMD4A
FM_194-GTTCGCTCATGAGTAA	FM_194	VA	NYGC	MG	Homeo	Homeo_FRMD4A
FM_194-AAAGAACTCTGATTCT	FM_194	VA	NYGC	MG	Homeo	Homeo_FRMD4A
FM_194-ACCAACACAATGTCTG	FM_194	VA	NYGC	MG	Homeo	Homeo_FRMD4A
FM_194-CGGGCATCACCGCTGA	FM_194	VA	NYGC	MG	Homeo	Homeo_FRMD4A
FM_194-GTCCACTAGTACTCGT	FM_194	VA	NYGC	MG	Homeo	Homeo_FRMD4A
FM_194-ATCGTGACAGAGTGAC	FM_194	VA	NYGC	MG	Adapt	Adapt_HSPA1A
FM_194-CCAATTTGTATATGGA	FM_194	VA	NYGC	MG	Homeo	Homeo_FRMD4A
FM_194-TAGAGTCCATGGAATA	FM_194	VA	NYGC	MG	Homeo	Homeo_FRMD4A
FM_194-GGGTGTCAGGCCTGCT	FM_194	VA	NYGC	MG	Homeo	Homeo_FRMD4A
FM_194-TTACCGCAGCTCAGAG	FM_194	VA	NYGC	MG	Homeo	Homeo_FRMD4A
FM_194-CACATGAAGCCACAAG	FM_194	VA	NYGC	MG	Homeo	Homeo_FRMD4A
FM_194-CGTGATATCCCAGCGA	FM_194	VA	NYGC	MG	Homeo	Homeo_FRMD4A
FM_194-TGGATGTAGTGCTACT	FM_194	VA	NYGC	MG	Homeo	Homeo_FRMD4A
FM_194-TGTGTGATCCAAGGGA	FM_194	VA	NYGC	MG	Homeo	Homeo_FRMD4A
FM_194-AGTACTGGTCGAACGA	FM_194	VA	NYGC	MG	Homeo	Homeo_FRMD4A
FM_194-ATTGGGTTCTAGGAAA	FM_194	VA	NYGC	MG	Homeo	Homeo_FRMD4A
FM_194-GCCATGGTCATACGAC	FM_194	VA	NYGC	MG	Homeo	Homeo_FRMD4A
FM_194-ATTTCTGGTAATCAAG	FM_194	VA	NYGC	MG	Homeo	Homeo_FRMD4A
FM_194-TTGAGTGGTTGCTCCT	FM_194	VA	NYGC	MG	Homeo	Homeo_FRMD4A
FM_194-CCCAACTCACTCTCGT	FM_194	VA	NYGC	MG	Homeo	Homeo_FRMD4A
FM_194-CTTCTAAGTAACATAG	FM_194	VA	NYGC	MG	Homeo	Homeo_FRMD4A
FM_194-GATTCTTTCCCTCGAT	FM_194	VA	NYGC	MG	Homeo	Homeo_FRMD4A
FM_194-ATCGGCGAGAGGTGCT	FM_194	VA	NYGC	MG	Homeo	Homeo_FRMD4A
FM_194-TTTAGTCTCACCGCTT	FM_194	VA	NYGC	MG	Homeo	Homeo_FRMD4A
FM_194-GTTCGCTTCGACCTAA	FM_194	VA	NYGC	MG	Homeo	Homeo_FRMD4A
FM_194-CCTACGTCAAGCTGCC	FM_194	VA	NYGC	MG	exAM	exAM_ERN1
FM_194-CTACAGACAGCTAACT	FM_194	VA	NYGC	MG	exAM	exAM_ERN1
FM_194-TATCAGGCAATCTCTT	FM_194	VA	NYGC	MG	Homeo	Homeo_FRMD4A
FM_194-GAGCCTGCATTGACAC	FM_194	VA	NYGC	MG	Homeo	Homeo_FRMD4A
FM_194-TGATGCAAGTGTTCAC	FM_194	VA	NYGC	MG	Homeo	Homeo_FRMD4A
FM_194-GGATCTACACAAAGCG	FM_194	VA	NYGC	MG	Homeo	Homeo_FRMD4A
FM_194-CTGGTCTAGCTGCCAC	FM_194	VA	NYGC	MG	Homeo	Homeo_FRMD4A
FM_194-GAGTTTGTCCTTGAAG	FM_194	VA	NYGC	MG	Homeo	Homeo_FRMD4A
FM_194-CCGGGTACAGGAACCA	FM_194	VA	NYGC	MG	Homeo	Homeo_FRMD4A
FM_194-TCAGCAAGTCTACACA	FM_194	VA	NYGC	MG	Homeo	Homeo_FRMD4A
FM_194-TGACGCGGTCTACAGT	FM_194	VA	NYGC	MG	Homeo	Homeo_FRMD4A
FM_194-GGCTTGGTCCATTGGA	FM_194	VA	NYGC	MG	Homeo	Homeo_FRMD4A
FM_194-GAAATGACAGAACTCT	FM_194	VA	NYGC	MG	Homeo	Homeo_FRMD4A
FM_194-CCATAAGGTCAACACT	FM_194	VA	NYGC	MG	Homeo	Homeo_FRMD4A
FM_194-ATTCTACGTTAAACCC	FM_194	VA	NYGC	MG	Homeo	Homeo_FRMD4A
FM_194-CGTTCTGCAAATGGTA	FM_194	VA	NYGC	MG	Homeo	Homeo_FRMD4A
FM_194-CTCCATGAGAGGTTTA	FM_194	VA	NYGC	MG	Adapt	Adapt_IFI44L
FM_194-CTCAAGAGTCTCTCTG	FM_194	VA	NYGC	MG	Homeo	Homeo_FRMD4A
FM_194-TCCCACATCAAATAGG	FM_194	VA	NYGC	MG	Adapt	Adapt_HSPA1A
FM_194-CGGAACCGTTTCGTTT	FM_194	VA	NYGC	MG	Homeo	Homeo_PICALM
FM_194-CCACGTTAGTTGGCTT	FM_194	VA	NYGC	MG	Homeo	Homeo_FRMD4A
FM_194-CTCTCAGGTCAGGCAA	FM_194	VA	NYGC	MG	Homeo	Homeo_PICALM
FM_194-CTTCAATCACAGGATG	FM_194	VA	NYGC	MG	Homeo	Homeo_FRMD4A
FM_194-ATCCCTGTCCTATGGA	FM_194	VA	NYGC	MG	Homeo	Homeo_FRMD4A
FM_194-GAACGTTAGATTGGGC	FM_194	VA	NYGC	MG	Homeo	Homeo_FRMD4A
FM_194-TTGCTGCCAAACCGGA	FM_194	VA	NYGC	MG	Homeo	Homeo_FRMD4A
FM_194-TATCTTGAGTTTCGAC	FM_194	VA	NYGC	MG	Homeo	Homeo_FRMD4A
FM_194-GCTTTCGGTTGCTCCT	FM_194	VA	NYGC	MG	Homeo	Homeo_FRMD4A
FM_194-TAGGTACAGCACCCAC	FM_194	VA	NYGC	MG	Homeo	Homeo_FRMD4A
FM_194-TAAGCACCACGTAACT	FM_194	VA	NYGC	MG	Homeo	Homeo_FRMD4A
FM_194-ACTTCCGGTCAATGGG	FM_194	VA	NYGC	MG	exAM	exAM_ERN1
FM_194-GGAATCTGTGGAGGTT	FM_194	VA	NYGC	MG	Homeo	Homeo_FRMD4A
FM_194-GTGATGTTCGATTCCC	FM_194	VA	NYGC	MG	Homeo	Homeo_FRMD4A
FM_194-GACACGCAGAGTGACC	FM_194	VA	NYGC	MG	Homeo	Homeo_FRMD4A
FM_194-GCCATTCTCCACACCT	FM_194	VA	NYGC	MG	Homeo	Homeo_FRMD4A
FM_194-TAGGTACCATACCATG	FM_194	VA	NYGC	MG	Homeo	Homeo_FRMD4A
FM_194-CTTCTAAGTACTCCCT	FM_194	VA	NYGC	MG	Homeo	Homeo_FRMD4A
FM_194-GAAACCTGTTATGTCG	FM_194	VA	NYGC	MG	Homeo	Homeo_FRMD4A
FM_194-TTGATGGCATTGCTTT	FM_194	VA	NYGC	MG	Homeo	Homeo_FRMD4A
FM_194-AATGACCCATGACTTG	FM_194	VA	NYGC	MG	Homeo	Homeo_FRMD4A
FM_194-CCTTTGGCATCTCATT	FM_194	VA	NYGC	MG	Homeo	Homeo_FRMD4A
FM_194-TCCACCAGTATGTGTC	FM_194	VA	NYGC	MG	Homeo	Homeo_PICALM
FM_194-ATACCGAGTGTCCAAT	FM_194	VA	NYGC	MG	Adapt	Adapt_HSPA1A
FM_194-ATGGATCTCACAATGC	FM_194	VA	NYGC	MG	Homeo	Homeo_FRMD4A
FM_194-AGAACCTCAGCTTTCC	FM_194	VA	NYGC	MG	Homeo	Homeo_FRMD4A
FM_194-TCGGATATCCTCACTG	FM_194	VA	NYGC	MG	Homeo	Homeo_FRMD4A
FM_194-GGCGTCAGTGATGTAA	FM_194	VA	NYGC	MG	Homeo	Homeo_FRMD4A
FM_194-GTGCAGCAGACTCTTG	FM_194	VA	NYGC	MG	Homeo	Homeo_FRMD4A
FM_194-ACCAACAGTACAGGTG	FM_194	VA	NYGC	MG	Homeo	Homeo_FRMD4A
FM_194-ATTTCTGGTTGCAACT	FM_194	VA	NYGC	MG	Homeo	Homeo_FRMD4A
FM_194-ACCGTTCGTATTCCTT	FM_194	VA	NYGC	MG	Homeo	Homeo_FRMD4A
FM_194-ATTTACCTCGAGGCAA	FM_194	VA	NYGC	MG	Homeo	Homeo_PICALM
FM_194-GGTCACGCAGTATACC	FM_194	VA	NYGC	MG	Homeo	Homeo_FRMD4A
FM_194-TAATCTCAGAATCTAG	FM_194	VA	NYGC	MG	Homeo	Homeo_FRMD4A
FM_194-TCATTGTTCTCGCTCA	FM_194	VA	NYGC	MG	Homeo	Homeo_FRMD4A
FM_194-GACCGTGGTGATGAAT	FM_194	VA	NYGC	MG	Homeo	Homeo_FRMD4A
FM_194-ATCGGATGTTGCATAC	FM_194	VA	NYGC	PVM	PVM	PVM_CD163
FM_194-ATAGAGATCGATTTCT	FM_194	VA	NYGC	MG	Homeo	Homeo_FRMD4A
FM_194-GTACAGTCATTGGATC	FM_194	VA	NYGC	MG	Homeo	Homeo_FRMD4A
FM_194-TCCGTGTTCTGTCCGT	FM_194	VA	NYGC	MG	Homeo	Homeo_FRMD4A
FM_194-CATGAGTAGGATTTGA	FM_194	VA	NYGC	MG	Homeo	Homeo_FRMD4A
FM_194-AGCGCCAAGGCGACAT	FM_194	VA	NYGC	MG	Homeo	Homeo_FRMD4A
FM_194-TCTCACGAGACAGCGT	FM_194	VA	NYGC	MG	Homeo	Homeo_FRMD4A
FM_194-TATCCTAGTACAAGTA	FM_194	VA	NYGC	MG	Homeo	Homeo_FRMD4A
FM_194-GTATTGGCAAACTAGA	FM_194	VA	NYGC	MG	Homeo	Homeo_FRMD4A
FM_194-TTAGGGTAGGTCCAGA	FM_194	VA	NYGC	MG	Homeo	Homeo_FRMD4A
FM_194-TGTAAGCCATCACCAA	FM_194	VA	NYGC	MG	Homeo	Homeo_FRMD4A
FM_194-GAGATGGAGACAGCTG	FM_194	VA	NYGC	MG	Homeo	Homeo_FRMD4A
FM_194-GGTAACTCATGACAAA	FM_194	VA	NYGC	MG	Homeo	Homeo_FRMD4A
FM_194-TTACCATGTTGGATCT	FM_194	VA	NYGC	MG	Homeo	Homeo_FRMD4A
FM_194-TTCACGCGTTGCATGT	FM_194	VA	NYGC	MG	Homeo	Homeo_FRMD4A
FM_194-GTTCATTCACAGCGCT	FM_194	VA	NYGC	MG	Homeo	Homeo_FRMD4A
FM_194-AGCTACATCAACACGT	FM_194	VA	NYGC	MG	Homeo	Homeo_FRMD4A
FM_194-GCAGCTGAGCTAAACA	FM_194	VA	NYGC	MG	Homeo	Homeo_FRMD4A
FM_194-TTTGGAGTCGCAATTG	FM_194	VA	NYGC	MG	Homeo	Homeo_FRMD4A
FM_194-GGGAGTAGTTCTTCAT	FM_194	VA	NYGC	MG	Homeo	Homeo_FRMD4A
FM_194-TGATCTTCAGTTTCGA	FM_194	VA	NYGC	MG	Homeo	Homeo_FRMD4A
FM_194-TAACGACAGGTCGTGA	FM_194	VA	NYGC	MG	Homeo	Homeo_FRMD4A
FM_194-TTGCCTGGTGCCTAAT	FM_194	VA	NYGC	MG	Homeo	Homeo_FRMD4A
FM_194-ACTGTGAAGTCTAGCT	FM_194	VA	NYGC	MG	Homeo	Homeo_FRMD4A
FM_194-CGACAGCAGCCTGAAG	FM_194	VA	NYGC	MG	exAM	exAM_ERN1
FM_194-TTCTCTCCATCTAGAC	FM_194	VA	NYGC	MG	Homeo	Homeo_FRMD4A
FM_194-GATAGCTTCGGCTATA	FM_194	VA	NYGC	MG	Homeo	Homeo_FRMD4A
FM_194-GTTCGCTAGCATGGGT	FM_194	VA	NYGC	MG	Homeo	Homeo_FRMD4A
FM_194-GGGCGTTCAACCAACT	FM_194	VA	NYGC	MG	Homeo	Homeo_FRMD4A
FM_194-ATCTCTATCTTCCCGA	FM_194	VA	NYGC	MG	Homeo	Homeo_FRMD4A
FM_194-CCCGAAGCAGCCATTA	FM_194	VA	NYGC	MG	exAM	exAM_ERN1
FM_194-TCGCTCATCAAGTCGT	FM_194	VA	NYGC	MG	Homeo	Homeo_FRMD4A
FM_194-CAAGAGGCACAGCCTG	FM_194	VA	NYGC	MG	Homeo	Homeo_FRMD4A
FM_194-CCCTTAGAGGGAGAAT	FM_194	VA	NYGC	MG	Homeo	Homeo_FRMD4A
FM_194-TTCTTCCGTTCTCAGA	FM_194	VA	NYGC	MG	Homeo	Homeo_FRMD4A
FM_194-TCATGGAAGAAATTCG	FM_194	VA	NYGC	MG	Homeo	Homeo_FRMD4A
FM_194-TTTACTGAGCCTGGAA	FM_194	VA	NYGC	MG	Homeo	Homeo_FRMD4A
FM_194-CTGGTCTGTTGCCTAA	FM_194	VA	NYGC	MG	Homeo	Homeo_FRMD4A
FM_194-GTCACTCCATAGATGA	FM_194	VA	NYGC	MG	Homeo	Homeo_FRMD4A
FM_194-CACGGGTTCGACCCAG	FM_194	VA	NYGC	MG	Homeo	Homeo_FRMD4A
FM_194-CATGCTCCAAATAGCA	FM_194	VA	NYGC	MG	Homeo	Homeo_FRMD4A
FM_194-TGGTGATAGTGATTCC	FM_194	VA	NYGC	MG	Homeo	Homeo_FRMD4A
FM_194-CGATGCGAGCAAATGT	FM_194	VA	NYGC	MG	Homeo	Homeo_FRMD4A
FM_194-TTCACGCGTCAAGCGA	FM_194	VA	NYGC	MG	Homeo	Homeo_FRMD4A
FM_194-CATTGTTCAGTTCTAG	FM_194	VA	NYGC	MG	Homeo	Homeo_FRMD4A
FM_194-CAGATTGTCCCATTTA	FM_194	VA	NYGC	MG	Homeo	Homeo_FRMD4A
FM_194-GAATCGTGTGAACTAA	FM_194	VA	NYGC	MG	Homeo	Homeo_FRMD4A
FM_194-GGGCGTTAGAAACACT	FM_194	VA	NYGC	MG	Adapt	Adapt_HSPA1A
FM_194-CTGGCAGGTGAGAACC	FM_194	VA	NYGC	MG	Homeo	Homeo_FRMD4A
FM_194-CACTAAGAGGCCCACT	FM_194	VA	NYGC	MG	Homeo	Homeo_FRMD4A
FM_194-AGTGATCTCCGGTTCT	FM_194	VA	NYGC	MG	Homeo	Homeo_FRMD4A
FM_194-TCATGGATCGTTCTCG	FM_194	VA	NYGC	MG	Homeo	Homeo_FRMD4A
FM_194-AGCGCCAGTACAGTTC	FM_194	VA	NYGC	MG	Homeo	Homeo_FRMD4A
FM_194-AGTGCCGAGAAGCGAA	FM_194	VA	NYGC	MG	Homeo	Homeo_FRMD4A
FM_194-ATAGACCGTGCCCACA	FM_194	VA	NYGC	MG	Homeo	Homeo_FRMD4A
FM_194-AATGGAATCTGCGGCA	FM_194	VA	NYGC	MG	Adapt	Adapt_HSPA1A
FM_194-TCAGTGACAGACCCGT	FM_194	VA	NYGC	MG	Homeo	Homeo_FRMD4A
FM_194-TCGCTCAAGAAACCAT	FM_194	VA	NYGC	MG	Homeo	Homeo_FRMD4A
FM_194-TCAGGGCGTGAGATAT	FM_194	VA	NYGC	MG	Homeo	Homeo_FRMD4A
FM_194-GTGTGATGTTACGCCG	FM_194	VA	NYGC	MG	Homeo	Homeo_FRMD4A
FM_194-AAGATAGGTAGACTGG	FM_194	VA	NYGC	MG	Homeo	Homeo_FRMD4A
FM_194-ATTACTCTCAAGAAAC	FM_194	VA	NYGC	MG	Homeo	Homeo_FRMD4A
FM_194-GACCAATGTAGTTCCA	FM_194	VA	NYGC	MG	Homeo	Homeo_FRMD4A
FM_194-ATGGGAGAGCATACTC	FM_194	VA	NYGC	MG	Homeo	Homeo_FRMD4A
FM_194-TCTCAGCGTTCGGGTC	FM_194	VA	NYGC	MG	Homeo	Homeo_FRMD4A
FM_194-GCGAGAAGTACTAACC	FM_194	VA	NYGC	MG	Homeo	Homeo_FRMD4A
FM_194-AAAGAACTCGTCCTTG	FM_194	VA	NYGC	MG	Homeo	Homeo_FRMD4A
FM_194-TTTCCTCCAGTAACCT	FM_194	VA	NYGC	MG	Homeo	Homeo_FRMD4A
FM_194-ACTTTGTAGCATGCAG	FM_194	VA	NYGC	MG	Adapt	Adapt_HSPA1A
FM_194-AGTGCCGAGCATCGAG	FM_194	VA	NYGC	MG	Homeo	Homeo_FRMD4A
FM_194-AAACGAACAGTGTATC	FM_194	VA	NYGC	MG	exAM	exAM_ERN1
FM_194-CTCCGATAGCACCGAA	FM_194	VA	NYGC	MG	Homeo	Homeo_FRMD4A
FM_194-GCACGTGAGCTCACTA	FM_194	VA	NYGC	MG	Homeo	Homeo_FRMD4A
FM_194-CTTGATTCATGGCTAT	FM_194	VA	NYGC	MG	Homeo	Homeo_FRMD4A
FM_194-TCTATCAAGCAGTAAT	FM_194	VA	NYGC	MG	Homeo	Homeo_FRMD4A
FM_194-TTCTTCCGTTGGCCGT	FM_194	VA	NYGC	MG	exAM	exAM_ERN1
FM_194-CTTTCGGAGTACTGTC	FM_194	VA	NYGC	MG	Homeo	Homeo_FRMD4A
FM_194-CACGAATAGTCGGGAT	FM_194	VA	NYGC	MG	Homeo	Homeo_FRMD4A
FM_194-GTGTCCTAGTAACGAT	FM_194	VA	NYGC	MG	exAM	exAM_ERN1
FM_194-CACTAAGTCCTGGGTG	FM_194	VA	NYGC	MG	Homeo	Homeo_FRMD4A
FM_194-AAGTTCGTCCATTTAC	FM_194	VA	NYGC	MG	Homeo	Homeo_FRMD4A
FM_194-TGGATCATCGATTGGT	FM_194	VA	NYGC	MG	Homeo	Homeo_FRMD4A
FM_194-CTGTCGTCAACTCCCT	FM_194	VA	NYGC	MG	Homeo	Homeo_FRMD4A
FM_194-GTGCTGGCAAATGAAC	FM_194	VA	NYGC	MG	Adapt	Adapt_HSPA1A
FM_194-AGTAGCTGTCAACCTA	FM_194	VA	NYGC	MG	Homeo	Homeo_FRMD4A
FM_194-GAAGGACGTTATCCAG	FM_194	VA	NYGC	MG	Homeo	Homeo_FRMD4A
FM_194-CACGAATGTGTTAACC	FM_194	VA	NYGC	MG	Homeo	Homeo_FRMD4A
FM_194-TGAGGTTGTTGGAGAC	FM_194	VA	NYGC	MG	Homeo	Homeo_FRMD4A
FM_194-GTCTCACGTTTCGATG	FM_194	VA	NYGC	MG	Homeo	Homeo_FRMD4A
FM_194-ACGTAACTCGATAACC	FM_194	VA	NYGC	MG	Homeo	Homeo_FRMD4A
FM_194-TCCTCGACAGCTACCG	FM_194	VA	NYGC	MG	Homeo	Homeo_FRMD4A
FM_194-GTTACGATCAATCCAG	FM_194	VA	NYGC	MG	exAM	exAM_ERN1
FM_194-CGAGTTAGTACACGCC	FM_194	VA	NYGC	MG	Homeo	Homeo_FRMD4A
FM_194-CTGCTCACAGGCGAAT	FM_194	VA	NYGC	MG	exAM	exAM_ERN1
FM_194-CGGCAGTCATGGGTTT	FM_194	VA	NYGC	MG	Homeo	Homeo_FRMD4A
FM_194-AACAGGGCAGTATGAA	FM_194	VA	NYGC	MG	Homeo	Homeo_FRMD4A
FM_194-TCGCTCACAGTAGGAC	FM_194	VA	NYGC	MG	Homeo	Homeo_FRMD4A
FM_194-TTCCTAATCAAGTTGC	FM_194	VA	NYGC	MG	Homeo	Homeo_FRMD4A
FM_194-GCCATTCCAATGAAAC	FM_194	VA	NYGC	MG	Homeo	Homeo_FRMD4A
FM_194-GCTACCTGTGTATACC	FM_194	VA	NYGC	MG	Homeo	Homeo_FRMD4A
FM_194-TTTGGAGGTACACGCC	FM_194	VA	NYGC	MG	Homeo	Homeo_FRMD4A
FM_194-TTCAATCGTTGGGCCT	FM_194	VA	NYGC	MG	Homeo	Homeo_FRMD4A
FM_194-CCTCTAGAGGTAAGGA	FM_194	VA	NYGC	MG	exAM	exAM_ERN1
FM_194-AATAGAGGTGCCAAGA	FM_194	VA	NYGC	MG	Homeo	Homeo_PICALM
FM_194-CAATCGACATAGGAGC	FM_194	VA	NYGC	MG	Homeo	Homeo_FRMD4A
FM_194-GGTTGTACAGAGGCTA	FM_194	VA	NYGC	MG	Homeo	Homeo_FRMD4A
FM_194-TCCTTCTGTGGTGATG	FM_194	VA	NYGC	MG	Homeo	Homeo_FRMD4A
FM_194-TTGGTTTCACACACGC	FM_194	VA	NYGC	MG	exAM	exAM_ERN1
FM_194-GTAAGTCGTGGAAGTC	FM_194	VA	NYGC	MG	Homeo	Homeo_FRMD4A
FM_194-TTCCTAAGTTGAAGTA	FM_194	VA	NYGC	MG	Homeo	Homeo_FRMD4A
FM_194-ACGGTCGAGTGTTCCA	FM_194	VA	NYGC	MG	Homeo	Homeo_FRMD4A
FM_194-TGTGCGGAGCTGGTGA	FM_194	VA	NYGC	MG	Homeo	Homeo_FRMD4A
FM_194-TCAAGTGTCCCGAACG	FM_194	VA	NYGC	MG	Homeo	Homeo_FRMD4A
FM_194-ACCCTCAGTCGAACAG	FM_194	VA	NYGC	MG	Homeo	Homeo_FRMD4A
FM_194-TGCGGGTTCAAGGCTT	FM_194	VA	NYGC	MG	Homeo	Homeo_FRMD4A
FM_194-AGTCATGAGACATAAC	FM_194	VA	NYGC	MG	Homeo	Homeo_FRMD4A
FM_194-AACAAGAAGCCGATTT	FM_194	VA	NYGC	MG	Homeo	Homeo_FRMD4A
FM_194-ATTGTTCAGACGGTCA	FM_194	VA	NYGC	MG	Homeo	Homeo_FRMD4A
FM_194-GTCACGGAGTGGTTCT	FM_194	VA	NYGC	MG	Homeo	Homeo_FRMD4A
FM_194-AAAGTGAGTGGGAGAG	FM_194	VA	NYGC	MG	Homeo	Homeo_FRMD4A
FM_194-GCAGTTACAGGCATGA	FM_194	VA	NYGC	MG	Homeo	Homeo_FRMD4A
FM_194-CGTGATAAGACCTTTG	FM_194	VA	NYGC	MG	Homeo	Homeo_FRMD4A
FM_194-CTGCCATAGGAGCTGT	FM_194	VA	NYGC	MG	exAM	exAM_ERN1
FM_194-GTAACACAGCTATCTG	FM_194	VA	NYGC	MG	Homeo	Homeo_FRMD4A
FM_194-CCGTAGGAGGTCATCT	FM_194	VA	NYGC	MG	Homeo	Homeo_FRMD4A
FM_194-CAAGCTATCACGATCA	FM_194	VA	NYGC	MG	Homeo	Homeo_FRMD4A
FM_194-TACGGTAGTACCGGCT	FM_194	VA	NYGC	MG	Homeo	Homeo_FRMD4A
FM_194-CCGTGAGGTGTATTGC	FM_194	VA	NYGC	MG	Homeo	Homeo_FRMD4A
FM_194-TCATGAGAGCACCGAA	FM_194	VA	NYGC	MG	Homeo	Homeo_FRMD4A
FM_194-CGTTAGATCCGGCAGT	FM_194	VA	NYGC	MG	Homeo	Homeo_FRMD4A
FM_194-TACGCTCAGGCTCACC	FM_194	VA	NYGC	MG	Homeo	Homeo_FRMD4A
FM_194-GATCCCTCACGAAGAC	FM_194	VA	NYGC	MG	Homeo	Homeo_FRMD4A
FM_194-CACTAAGCATCGGATT	FM_194	VA	NYGC	MG	Homeo	Homeo_FRMD4A
FM_194-AATCGACAGTATAACG	FM_194	VA	NYGC	MG	Homeo	Homeo_FRMD4A
FM_194-CTATCTATCTTCTAAC	FM_194	VA	NYGC	MG	exAM	exAM_ERN1
FM_194-GCGGATCAGAGGTTAT	FM_194	VA	NYGC	MG	Adapt	Adapt_HSPA1A
FM_194-CGCATAAAGTTGCATC	FM_194	VA	NYGC	MG	Homeo	Homeo_FRMD4A
FM_194-TCAGCAAGTGAGTTGG	FM_194	VA	NYGC	MG	Homeo	Homeo_FRMD4A
FM_194-GCAACATGTCCGGTGT	FM_194	VA	NYGC	MG	Homeo	Homeo_PICALM
FM_194-CTCAGAAGTACAGAAT	FM_194	VA	NYGC	MG	Homeo	Homeo_FRMD4A
FM_194-CCCAACTTCAGAGTTC	FM_194	VA	NYGC	MG	Homeo	Homeo_FRMD4A
FM_194-ATGATCGTCACCTCAC	FM_194	VA	NYGC	MG	Homeo	Homeo_FRMD4A
FM_194-GTCAAGTTCTGTGTGA	FM_194	VA	NYGC	MG	exAM	exAM_ERN1
FM_194-CTCCACACACTTCTCG	FM_194	VA	NYGC	MG	exAM	exAM_ERN1
FM_194-ATACTTCCAGAGATGC	FM_194	VA	NYGC	MG	Homeo	Homeo_FRMD4A
FM_194-AAGAACAGTCATAAAG	FM_194	VA	NYGC	MG	Homeo	Homeo_FRMD4A
FM_194-CCATAAGGTCAGTCCG	FM_194	VA	NYGC	MG	Homeo	Homeo_FRMD4A
FM_194-GTTGTGACAACGGGTA	FM_194	VA	NYGC	MG	Homeo	Homeo_FRMD4A
FM_194-ATGCATGGTGATACAA	FM_194	VA	NYGC	MG	Homeo	Homeo_FRMD4A
FM_194-TTCCGGTCATGCGTGC	FM_194	VA	NYGC	MG	Homeo	Homeo_FRMD4A
FM_194-ACTTTGTTCAAAGACA	FM_194	VA	NYGC	MG	Homeo	Homeo_FRMD4A
FM_194-AGGGTCCTCTTTCCGG	FM_194	VA	NYGC	MG	exAM	exAM_ERN1
FM_194-TTTGATCTCCCTCGTA	FM_194	VA	NYGC	MG	Homeo	Homeo_FRMD4A
FM_194-CACAGGCAGTGCGCTC	FM_194	VA	NYGC	MG	Homeo	Homeo_FRMD4A
FM_194-TTCCACGAGTCATGAA	FM_194	VA	NYGC	MG	Homeo	Homeo_FRMD4A
FM_194-TTGTTGTCAGAGTCTT	FM_194	VA	NYGC	MG	Homeo	Homeo_FRMD4A
FM_194-TACGGTAAGTATAGGT	FM_194	VA	NYGC	MG	Homeo	Homeo_FRMD4A
FM_194-TGGAGGAAGCGTGTTT	FM_194	VA	NYGC	MG	Homeo	Homeo_FRMD4A
FM_194-GTAGGTTTCTGGCCTT	FM_194	VA	NYGC	MG	exAM	exAM_ERN1
FM_194-AAAGGGCTCGTAGTCA	FM_194	VA	NYGC	MG	Homeo	Homeo_FRMD4A
FM_194-GGAATCTTCATGGGAG	FM_194	VA	NYGC	MG	Homeo	Homeo_FRMD4A
FM_194-GGTAACTGTTGGACCC	FM_194	VA	NYGC	MG	Homeo	Homeo_FRMD4A
FM_194-CCCTAACCACAGACGA	FM_194	VA	NYGC	MG	Homeo	Homeo_FRMD4A
FM_194-GGAAGTGTCGATGCTA	FM_194	VA	NYGC	MG	Homeo	Homeo_FRMD4A
FM_194-AGGGAGTTCTCGTGAA	FM_194	VA	NYGC	MG	Homeo	Homeo_FRMD4A
FM_194-ATTACTCCAACTTCTT	FM_194	VA	NYGC	MG	Homeo	Homeo_FRMD4A
FM_194-TCAGGGCGTTCAAGTC	FM_194	VA	NYGC	MG	Homeo	Homeo_FRMD4A
FM_194-AGGGAGTAGTATGAAC	FM_194	VA	NYGC	MG	Homeo	Homeo_FRMD4A
FM_194-AACCTTTGTGGCGCTT	FM_194	VA	NYGC	MG	Homeo	Homeo_FRMD4A
FM_194-AATCACGTCAGTGATC	FM_194	VA	NYGC	MG	exAM	exAM_ERN1
FM_194-GTGTGATTCGAACGCC	FM_194	VA	NYGC	MG	Homeo	Homeo_FRMD4A
FM_194-GAAGCCCCACAAAGTA	FM_194	VA	NYGC	MG	Homeo	Homeo_FRMD4A
FM_194-TTCTCTCCAGCGTATT	FM_194	VA	NYGC	MG	Homeo	Homeo_FRMD4A
FM_194-ACCTGTCCAGTGAGCA	FM_194	VA	NYGC	MG	Homeo	Homeo_FRMD4A
FM_194-CACCGTTGTCTGTCCT	FM_194	VA	NYGC	MG	Homeo	Homeo_FRMD4A
FM_194-CATCGCTCAGATTCGT	FM_194	VA	NYGC	MG	Homeo	Homeo_FRMD4A
FM_194-TCTTTGATCTCATAGG	FM_194	VA	NYGC	MG	exAM	exAM_ERN1
FM_194-AGCGCTGGTAATCAAG	FM_194	VA	NYGC	MG	Adapt	Adapt_HSPA1A
FM_194-TGATCTTTCACGTAGT	FM_194	VA	NYGC	MG	Homeo	Homeo_FRMD4A
FM_194-TGACGCGTCACAGAGG	FM_194	VA	NYGC	MG	Homeo	Homeo_FRMD4A
FM_194-CTTAGGACACATTACG	FM_194	VA	NYGC	MG	Homeo	Homeo_FRMD4A
FM_194-GAGTTGTGTGTTAAAG	FM_194	VA	NYGC	MG	exAM	exAM_ERN1
FM_194-TGTGGCGTCCCTTGTG	FM_194	VA	NYGC	MG	Homeo	Homeo_FRMD4A
FM_194-GTTCTATAGGATGCGT	FM_194	VA	NYGC	MG	Homeo	Homeo_FRMD4A
FM_194-GTTAGTGGTAGATCGG	FM_194	VA	NYGC	MG	Homeo	Homeo_FRMD4A
FM_194-GTTCTATGTTGGGCCT	FM_194	VA	NYGC	MG	Homeo	Homeo_FRMD4A
FM_194-TTTCCTCTCTCATTGT	FM_194	VA	NYGC	MG	exAM	exAM_ERN1
FM_194-TCACTATCACTCACTC	FM_194	VA	NYGC	MG	Homeo	Homeo_FRMD4A
FM_194-AAGGTAATCGCTACAA	FM_194	VA	NYGC	MG	Homeo	Homeo_FRMD4A
FM_194-ATATCCTTCTGTCCCA	FM_194	VA	NYGC	MG	Homeo	Homeo_FRMD4A
FM_194-ACTTTCACAGCGATTT	FM_194	VA	NYGC	MG	Homeo	Homeo_FRMD4A
FM_194-TTCTTGATCCTGGGAC	FM_194	VA	NYGC	MG	Homeo	Homeo_FRMD4A
FM_194-ATCATTCTCCATCACC	FM_194	VA	NYGC	MG	Homeo	Homeo_FRMD4A
FM_194-GAGTCTATCGCCAACG	FM_194	VA	NYGC	MG	Homeo	Homeo_FRMD4A
FM_194-AGGCATTAGTAGCAAT	FM_194	VA	NYGC	MG	Homeo	Homeo_FRMD4A
FM_194-GATCACAGTTAAACAG	FM_194	VA	NYGC	MG	exAM	exAM_ERN1
FM_194-ATGAGGGTCGTGTGGC	FM_194	VA	NYGC	MG	Homeo	Homeo_FRMD4A
FM_194-GGGCCATAGCAAGTCG	FM_194	VA	NYGC	MG	Homeo	Homeo_FRMD4A
FM_194-ATCGTAGAGGGTCACA	FM_194	VA	NYGC	MG	exAM	exAM_ERN1
FM_194-AATCACGTCTAAGCCA	FM_194	VA	NYGC	MG	Homeo	Homeo_FRMD4A
FM_194-CCCTCTCAGGTAAAGG	FM_194	VA	NYGC	MG	Homeo	Homeo_FRMD4A
FM_194-CATCAAGAGAATTGTG	FM_194	VA	NYGC	MG	Homeo	Homeo_FRMD4A
FM_194-CTTACCGTCACTCGAA	FM_194	VA	NYGC	MG	Homeo	Homeo_FRMD4A
FM_194-ATGAGGGGTCATTGCA	FM_194	VA	NYGC	MG	Homeo	Homeo_PICALM
FM_194-CCTCTCCAGCGTGCCT	FM_194	VA	NYGC	MG	Homeo	Homeo_FRMD4A
FM_194-TCACACCTCCTCTAGC	FM_194	VA	NYGC	MG	Homeo	Homeo_FRMD4A
FM_194-CATTGTTTCATTGTTC	FM_194	VA	NYGC	MG	Homeo	Homeo_FRMD4A
FM_194-TACCGGGTCTGCCTGT	FM_194	VA	NYGC	MG	Homeo	Homeo_FRMD4A
FM_194-GTCAGCGAGCATCTTG	FM_194	VA	NYGC	MG	Homeo	Homeo_FRMD4A
FM_194-TTCATTGGTGACTATC	FM_194	VA	NYGC	MG	Homeo	Homeo_FRMD4A
FM_194-GACACGCAGTCCGCGT	FM_194	VA	NYGC	MG	Homeo	Homeo_FRMD4A
FM_194-GTACAGTGTACGTGTT	FM_194	VA	NYGC	MG	Homeo	Homeo_FRMD4A
FM_194-GGAAGTGGTCTCAGGC	FM_194	VA	NYGC	MG	exAM	exAM_ERN1
FM_194-CTAACTTTCGGAAACG	FM_194	VA	NYGC	MG	Homeo	Homeo_FRMD4A
FM_194-CCTCATGAGATGTTGA	FM_194	VA	NYGC	PVM	PVM	PVM_CD163
FM_194-TGTGAGTCAGTAGAAT	FM_194	VA	NYGC	MG	Homeo	Homeo_FRMD4A
FM_194-CTGGCAGCACTGAGTT	FM_194	VA	NYGC	MG	Homeo	Homeo_FRMD4A
FM_194-TGTTCTATCAACGCTA	FM_194	VA	NYGC	MG	Homeo	Homeo_FRMD4A
FM_194-ATACTTCAGTAGACAT	FM_194	VA	NYGC	MG	Homeo	Homeo_FRMD4A
FM_194-GCAACATAGTAAATGC	FM_194	VA	NYGC	MG	exAM	exAM_ERN1
FM_194-CGTAATGAGATGCCGA	FM_194	VA	NYGC	MG	Homeo	Homeo_FRMD4A
FM_194-AATCACGGTTGGAGGT	FM_194	VA	NYGC	MG	Homeo	Homeo_FRMD4A
FM_194-GAGCTGCAGGACTAAT	FM_194	VA	NYGC	MG	Homeo	Homeo_FRMD4A
FM_194-GTGTGATGTTGGGATG	FM_194	VA	NYGC	MG	Homeo	Homeo_FRMD4A
FM_194-GCCGTGACATCAGCGC	FM_194	VA	NYGC	MG	Homeo	Homeo_FRMD4A
FM_194-TGTAAGCGTTCTAAGC	FM_194	VA	NYGC	MG	Homeo	Homeo_FRMD4A
FM_194-ACGATGTTCTAGTGAC	FM_194	VA	NYGC	MG	Homeo	Homeo_FRMD4A
FM_194-TAGCACATCCAGTGTA	FM_194	VA	NYGC	MG	Homeo	Homeo_FRMD4A
FM_194-TAGGGTTCAGTATACC	FM_194	VA	NYGC	MG	exAM	exAM_ERN1
FM_194-CCTAACCTCTTTGATC	FM_194	VA	NYGC	MG	Homeo	Homeo_FRMD4A
FM_194-TCGATTTAGACTGGGT	FM_194	VA	NYGC	MG	exAM	exAM_ERN1
FM_194-CTGAGGCGTACTCCGG	FM_194	VA	NYGC	MG	Homeo	Homeo_FRMD4A
FM_194-CTGGTCTAGGGTTTCT	FM_194	VA	NYGC	MG	Homeo	Homeo_FRMD4A
FM_194-TACCTCGCAAGGTACG	FM_194	VA	NYGC	MG	Homeo	Homeo_FRMD4A
FM_194-TCTTAGTTCTGAACGT	FM_194	VA	NYGC	MG	Homeo	Homeo_FRMD4A
FM_194-CCCTCAATCATCCTGC	FM_194	VA	NYGC	MG	Homeo	Homeo_FRMD4A
FM_194-GGAATCTCAAGGTACG	FM_194	VA	NYGC	MG	Adapt	Adapt_HSPA1A
FM_194-TCGACCTCAGAGGTAC	FM_194	VA	NYGC	MG	Homeo	Homeo_FRMD4A
FM_194-TGCGACGCATGGAACG	FM_194	VA	NYGC	MG	Homeo	Homeo_FRMD4A
FM_194-CCTAACCCACCACTGG	FM_194	VA	NYGC	MG	Homeo	Homeo_FRMD4A
FM_194-TAAGCGTAGTTAGTAG	FM_194	VA	NYGC	MG	Homeo	Homeo_FRMD4A
FM_194-GAAACCTCAACAGATA	FM_194	VA	NYGC	MG	Homeo	Homeo_PICALM
FM_194-GTTGCGGAGTGCTAGG	FM_194	VA	NYGC	MG	Homeo	Homeo_PICALM
FM_194-CGATCGGCACAACGTT	FM_194	VA	NYGC	MG	Homeo	Homeo_FRMD4A
FM_194-CGGGTCAGTTGGACCC	FM_194	VA	NYGC	MG	Homeo	Homeo_FRMD4A
FM_194-TAACGACGTTCTATCT	FM_194	VA	NYGC	MG	Homeo	Homeo_FRMD4A
FM_194-GGGCCATCACGCCAGT	FM_194	VA	NYGC	MG	Homeo	Homeo_FRMD4A
FM_194-TACGGTAGTACGATGG	FM_194	VA	NYGC	MG	Homeo	Homeo_FRMD4A
FM_194-GCCCAGACAATGTTGC	FM_194	VA	NYGC	MG	Homeo	Homeo_FRMD4A
FM_194-GACGCTGAGAAGGTAG	FM_194	VA	NYGC	MG	exAM	exAM_ERN1
FM_194-CAGCGTGGTTTGCAGT	FM_194	VA	NYGC	MG	Homeo	Homeo_FRMD4A
FM_194-CATCGCTCATAGATCC	FM_194	VA	NYGC	MG	exAM	exAM_ERN1
FM_194-GTGCTTCAGCCGAACA	FM_194	VA	NYGC	MG	Homeo	Homeo_FRMD4A
FM_194-CTTAGGAAGACTGAGC	FM_194	VA	NYGC	MG	Homeo	Homeo_FRMD4A
FM_194-TGGGTTAAGGTTTACC	FM_194	VA	NYGC	MG	Homeo	Homeo_FRMD4A
FM_194-ATGATCGGTTTACCTT	FM_194	VA	NYGC	MG	Homeo	Homeo_FRMD4A
FM_194-AGCATCAAGAGGGTCT	FM_194	VA	NYGC	MG	Homeo	Homeo_FRMD4A
FM_194-GCATTAGCAGAATCGG	FM_194	VA	NYGC	MG	Homeo	Homeo_FRMD4A
FM_194-TGAGCATAGGAGAGTA	FM_194	VA	NYGC	MG	Adapt	Adapt_HSPA1A
FM_194-CGGAATTGTGTTCGTA	FM_194	VA	NYGC	MG	Homeo	Homeo_FRMD4A
FM_194-CCGTGAGCACGACTAT	FM_194	VA	NYGC	MG	Homeo	Homeo_FRMD4A
FM_194-ACTATGGGTAAGATTG	FM_194	VA	NYGC	MG	Homeo	Homeo_FRMD4A
FM_194-GCTGAATAGCTCGAAG	FM_194	VA	NYGC	MG	Homeo	Homeo_FRMD4A
FM_194-CCGTAGGAGTGTAGTA	FM_194	VA	NYGC	MG	Homeo	Homeo_FRMD4A
FM_194-GGAAGTGCATGTGTCA	FM_194	VA	NYGC	MG	Homeo	Homeo_FRMD4A
FM_194-AACCATGGTACTAGCT	FM_194	VA	NYGC	MG	Homeo	Homeo_FRMD4A
FM_194-GACTGATAGCTCCCTT	FM_194	VA	NYGC	MG	Homeo	Homeo_FRMD4A
FM_194-CGGAGAATCTAACGCA	FM_194	VA	NYGC	MG	Homeo	Homeo_FRMD4A
FM_194-TACACCCTCGTAGGAG	FM_194	VA	NYGC	MG	Homeo	Homeo_FRMD4A
FM_194-AGCCACGAGGATTTGA	FM_194	VA	NYGC	MG	exAM	exAM_ERN1
FM_194-GTGTCCTCAGTATGAA	FM_194	VA	NYGC	MG	Homeo	Homeo_FRMD4A
FM_194-GGTGTTACAGAAGCGT	FM_194	VA	NYGC	MG	Homeo	Homeo_FRMD4A
FM_194-TGAGGAGCACAACCGC	FM_194	VA	NYGC	MG	Homeo	Homeo_FRMD4A
FM_194-GCGGATCCATGTGACT	FM_194	VA	NYGC	MG	Homeo	Homeo_FRMD4A
FM_194-CTGTGAACAGAATGTA	FM_194	VA	NYGC	MG	Homeo	Homeo_FRMD4A
FM_194-CATCAAGTCGATCCAA	FM_194	VA	NYGC	MG	Homeo	Homeo_FRMD4A
FM_194-TCCGATCAGAGTTGTA	FM_194	VA	NYGC	MG	Homeo	Homeo_FRMD4A
FM_194-TCCATCGAGGTACAAT	FM_194	VA	NYGC	MG	Homeo	Homeo_FRMD4A
FM_194-CATTCATTCCCAGGCA	FM_194	VA	NYGC	MG	Homeo	Homeo_FRMD4A
FM_194-TGTTTGTGTGCGTGCT	FM_194	VA	NYGC	MG	exAM	exAM_ERN1
FM_194-CTCCCAAGTACAACGG	FM_194	VA	NYGC	MG	Homeo	Homeo_FRMD4A
FM_194-CACCAAAAGAGGCGTT	FM_194	VA	NYGC	MG	Homeo	Homeo_FRMD4A
FM_194-CTCAGAAAGAGCCTGA	FM_194	VA	NYGC	MG	Homeo	Homeo_FRMD4A
FM_194-ACATTTCGTTGTGCCG	FM_194	VA	NYGC	MG	Homeo	Homeo_FRMD4A
FM_194-CTCGAGGCAGTTCCAA	FM_194	VA	NYGC	MG	Homeo	Homeo_FRMD4A
FM_194-TTTCGATTCTGTGTGA	FM_194	VA	NYGC	MG	Homeo	Homeo_FRMD4A
FM_194-CTCCTTTGTGAGATAT	FM_194	VA	NYGC	MG	exAM	exAM_ERN1
FM_194-TTAGGGTTCACCATAG	FM_194	VA	NYGC	MG	Homeo	Homeo_FRMD4A
FM_194-GTTAGACGTAGGAAAG	FM_194	VA	NYGC	MG	Adapt	Adapt_AIF1
FM_194-AGCCAGCGTAACAGGC	FM_194	VA	NYGC	MG	Homeo	Homeo_FRMD4A
FM_194-CTAACCCCACGGCGTT	FM_194	VA	NYGC	MG	Homeo	Homeo_FRMD4A
FM_194-TCCCATGTCGAGTCTA	FM_194	VA	NYGC	MG	Homeo	Homeo_FRMD4A
FM_194-TTGAACGTCGGCTTCT	FM_194	VA	NYGC	MG	Homeo	Homeo_FRMD4A
FM_194-ATAGACCTCGGTAGAG	FM_194	VA	NYGC	MG	Homeo	Homeo_FRMD4A
FM_194-CTAACTTGTTACACAC	FM_194	VA	NYGC	MG	Homeo	Homeo_FRMD4A
FM_194-CACTTCGAGTGATCGG	FM_194	VA	NYGC	MG	Homeo	Homeo_FRMD4A
FM_194-GCCATTCCACGGATCC	FM_194	VA	NYGC	MG	Homeo	Homeo_FRMD4A
FM_194-GTTGAACCATCTCGTC	FM_194	VA	NYGC	MG	Homeo	Homeo_FRMD4A
FM_194-GACCCAGAGAGGATGA	FM_194	VA	NYGC	MG	Homeo	Homeo_FRMD4A
FM_194-ACTTTCACACGGGTAA	FM_194	VA	NYGC	MG	Homeo	Homeo_FRMD4A
FM_194-TCAAGACAGTCAATCC	FM_194	VA	NYGC	MG	Homeo	Homeo_FRMD4A
FM_194-TGATCAGAGTGGATTA	FM_194	VA	NYGC	MG	Homeo	Homeo_FRMD4A
FM_194-CTGAGGCTCAGACAAA	FM_194	VA	NYGC	MG	Homeo	Homeo_FRMD4A
FM_194-CACTGTCGTTCGAACT	FM_194	VA	NYGC	MG	Homeo	Homeo_FRMD4A
FM_194-TGTCCCATCCCATAAG	FM_194	VA	NYGC	MG	Adapt	Adapt_HIST
FM_194-GGCACGTCATCGCTGG	FM_194	VA	NYGC	MG	Homeo	Homeo_FRMD4A
FM_194-TGGTGATGTTGCTGAT	FM_194	VA	NYGC	MG	Homeo	Homeo_FRMD4A
FM_194-CAATGACAGTGCTAGG	FM_194	VA	NYGC	MG	Homeo	Homeo_FRMD4A
FM_194-AGTAGCTAGCTGTTAC	FM_194	VA	NYGC	MG	Homeo	Homeo_FRMD4A
FM_194-TTTGGTTCAGAATTCC	FM_194	VA	NYGC	MG	Homeo	Homeo_FRMD4A
FM_194-GGATCTAGTGGTCAAG	FM_194	VA	NYGC	MG	Homeo	Homeo_FRMD4A
FM_194-AGCTTCCAGCGCCTCA	FM_194	VA	NYGC	MG	exAM	exAM_ERN1
FM_194-GCAGGCTGTAGGCTGA	FM_194	VA	NYGC	MG	Homeo	Homeo_FRMD4A
FM_194-TGTCCCAAGGGCAGGA	FM_194	VA	NYGC	MG	Homeo	Homeo_FRMD4A
FM_194-GTCTAGAGTGTCTTGA	FM_194	VA	NYGC	MG	Homeo	Homeo_FRMD4A
FM_194-GGTTGTATCCGAAGGA	FM_194	VA	NYGC	MG	Homeo	Homeo_FRMD4A
FM_194-AACAAGAGTTAGGGAC	FM_194	VA	NYGC	MG	Homeo	Homeo_FRMD4A
FM_194-GACTTCCTCTCGCTTG	FM_194	VA	NYGC	MG	Homeo	Homeo_FRMD4A
FM_194-AGCGCTGTCGGCTATA	FM_194	VA	NYGC	MG	Homeo	Homeo_FRMD4A
FM_194-GTGTTCCGTGGGTATG	FM_194	VA	NYGC	PVM	PVM	PVM_CD163
FM_194-AGTTAGCAGGTTCTTG	FM_194	VA	NYGC	MG	Homeo	Homeo_FRMD4A
FM_194-GGCTTTCAGGATACAT	FM_194	VA	NYGC	MG	exAM	exAM_ERN1
FM_194-TCTTGCGTCAGCCTCT	FM_194	VA	NYGC	MG	Homeo	Homeo_FRMD4A
FM_194-GAGGCCTCACTTGAAC	FM_194	VA	NYGC	MG	Homeo	Homeo_FRMD4A
FM_194-CATGCGGTCCTGGGTG	FM_194	VA	NYGC	MG	Homeo	Homeo_FRMD4A
FM_194-TCTGCCATCGGAAACG	FM_194	VA	NYGC	MG	Homeo	Homeo_FRMD4A
FM_194-GTACAGTGTGAGATAT	FM_194	VA	NYGC	MG	Homeo	Homeo_FRMD4A
FM_194-GTGCTGGGTTCAGGTT	FM_194	VA	NYGC	MG	Homeo	Homeo_FRMD4A
FM_194-TTCCACGGTAGACTGG	FM_194	VA	NYGC	MG	exAM	exAM_ERN1
FM_194-TGTGAGTCAGCTCTGG	FM_194	VA	NYGC	MG	Homeo	Homeo_FRMD4A
FM_194-TCGTGCTGTTAGAAGT	FM_194	VA	NYGC	MG	Homeo	Homeo_FRMD4A
FM_194-GTTATGGGTCCAAATC	FM_194	VA	NYGC	MG	Homeo	Homeo_FRMD4A
FM_194-ATTCCTAGTATGGTTC	FM_194	VA	NYGC	MG	Homeo	Homeo_FRMD4A
FM_194-ATCCACCCATTGAGGG	FM_194	VA	NYGC	MG	Homeo	Homeo_FRMD4A
FM_194-GCAACATCATCAGCTA	FM_194	VA	NYGC	MG	Homeo	Homeo_FRMD4A
FM_194-TCATCCGAGATTGATG	FM_194	VA	NYGC	MG	Homeo	Homeo_FRMD4A
FM_194-TCCCATGCAGCTGAGA	FM_194	VA	NYGC	MG	Homeo	Homeo_FRMD4A
FM_194-CATTTCAGTGGCTCTG	FM_194	VA	NYGC	MG	Homeo	Homeo_FRMD4A
FM_194-GTGAGGATCCATAGGT	FM_194	VA	NYGC	MG	Homeo	Homeo_FRMD4A
FM_194-CGACAGCTCGCTTGAA	FM_194	VA	NYGC	MG	Homeo	Homeo_FRMD4A
FM_194-TGGGAAGAGGGAGGGT	FM_194	VA	NYGC	MG	exAM	exAM_ERN1
FM_194-ATCACGACAATATCCG	FM_194	VA	NYGC	MG	exAM	exAM_ERN1
FM_194-TGTGCGGCACCACATA	FM_194	VA	NYGC	MG	Homeo	Homeo_FRMD4A
FM_194-TATTCCAAGGCCACTC	FM_194	VA	NYGC	MG	Homeo	Homeo_FRMD4A
FM_194-CTTCCTTAGCAAACAT	FM_194	VA	NYGC	MG	Homeo	Homeo_FRMD4A
FM_194-GTGTGGCGTACGACAG	FM_194	VA	NYGC	MG	Homeo	Homeo_FRMD4A
FM_194-CGGTCAGCATATAGCC	FM_194	VA	NYGC	MG	Homeo	Homeo_FRMD4A
FM_194-TCCTCGATCATGCTAG	FM_194	VA	NYGC	MG	exAM	exAM_ERN1
FM_194-CCACACTTCACGATCA	FM_194	VA	NYGC	MG	Homeo	Homeo_FRMD4A
FM_194-CATCCACGTATGTCCA	FM_194	VA	NYGC	MG	Homeo	Homeo_FRMD4A
FM_194-AGCGATTAGTGTAGTA	FM_194	VA	NYGC	MG	Adapt	Adapt_HSPA1A
FM_194-TGTGAGTTCTTTCCAA	FM_194	VA	NYGC	MG	Homeo	Homeo_FRMD4A
FM_194-CATTCCGGTAAGTCAA	FM_194	VA	NYGC	MG	Homeo	Homeo_FRMD4A
FM_194-GAGTTGTCAAAGAACT	FM_194	VA	NYGC	MG	Homeo	Homeo_FRMD4A
FM_194-CTGGACGTCACCTCAC	FM_194	VA	NYGC	MG	exAM	exAM_ERN1
FM_194-GAGCTGCTCTCAGTCC	FM_194	VA	NYGC	MG	Homeo	Homeo_FRMD4A
FM_194-TCTATACGTCCAGCCA	FM_194	VA	NYGC	MG	Homeo	Homeo_FRMD4A
FM_194-GCTACCTCACGGCTAC	FM_194	VA	NYGC	MG	Homeo	Homeo_FRMD4A
FM_194-TGAATGCCACATACGT	FM_194	VA	NYGC	MG	Homeo	Homeo_FRMD4A
FM_194-GTATTGGCAGAGGCTA	FM_194	VA	NYGC	MG	Homeo	Homeo_FRMD4A
FM_194-CTGCAGGGTCGACTTA	FM_194	VA	NYGC	MG	Homeo	Homeo_FRMD4A
FM_194-TCGCTTGCAAGACAAT	FM_194	VA	NYGC	MG	Homeo	Homeo_FRMD4A
FM_194-CTATAGGTCTACGGTA	FM_194	VA	NYGC	MG	Homeo	Homeo_FRMD4A
FM_194-AAATGGACAACGTTAC	FM_194	VA	NYGC	MG	Homeo	Homeo_FRMD4A
FM_194-GGAGGATCAACTCCAA	FM_194	VA	NYGC	MG	Homeo	Homeo_FRMD4A
FM_194-GAAGAATAGGCCCGTT	FM_194	VA	NYGC	MG	Homeo	Homeo_FRMD4A
FM_194-GAGTCATCAAAGCAAT	FM_194	VA	NYGC	MG	Homeo	Homeo_FRMD4A
FM_194-TGGTTAGGTTTGTTGG	FM_194	VA	NYGC	MG	Homeo	Homeo_FRMD4A
FM_194-ATTCTACTCCCATGGG	FM_194	VA	NYGC	MG	Homeo	Homeo_FRMD4A
FM_194-GTGTGGCTCAGAATAG	FM_194	VA	NYGC	PVM	PVM	PVM_CD163
FM_194-GGCACGTCATTATGCG	FM_194	VA	NYGC	MG	exAM	exAM_ERN1
FM_194-CGATGGCGTCACGCTG	FM_194	VA	NYGC	MG	Homeo	Homeo_FRMD4A
FM_194-GCGATCGTCTCAGTCC	FM_194	VA	NYGC	MG	Homeo	Homeo_FRMD4A
FM_194-ACTGATGCACGCGTCA	FM_194	VA	NYGC	MG	Homeo	Homeo_FRMD4A
FM_194-GAGATGGCAATAACGA	FM_194	VA	NYGC	MG	Homeo	Homeo_FRMD4A
FM_194-ATGTCTTAGCCTTTCC	FM_194	VA	NYGC	MG	Homeo	Homeo_FRMD4A
FM_194-CTGAGGCGTCTTCATT	FM_194	VA	NYGC	MG	Homeo	Homeo_FRMD4A
FM_194-GACCTTCGTAGTTACC	FM_194	VA	NYGC	MG	Homeo	Homeo_FRMD4A
FM_194-TTGGATGGTACGTGTT	FM_194	VA	NYGC	MG	exAM	exAM_ERN1
FM_194-ACACGCGAGTTCCGTA	FM_194	VA	NYGC	MG	Homeo	Homeo_FRMD4A
FM_194-CCACGAGAGCCGAACA	FM_194	VA	NYGC	MG	exAM	exAM_ERN1
FM_194-CGGGCATGTGGGTTGA	FM_194	VA	NYGC	MG	Adapt	Adapt_HSPA1A
FM_194-TTACGCCAGTCACAGG	FM_194	VA	NYGC	MG	Homeo	Homeo_FRMD4A
FM_194-GACACGCGTCGCTTGG	FM_194	VA	NYGC	MG	Homeo	Homeo_FRMD4A
FM_194-TTGGTTTGTATCATGC	FM_194	VA	NYGC	MG	exAM	exAM_ERN1
FM_194-AGAGAATTCATATGGC	FM_194	VA	NYGC	MG	Homeo	Homeo_FRMD4A
FM_194-AGGCATTAGGTCACAG	FM_194	VA	NYGC	MG	exAM	exAM_ERN1
FM_194-GGTGTTACATAGAAAC	FM_194	VA	NYGC	MG	exAM	exAM_ERN1
FM_194-AGCCAATTCTTTCTAG	FM_194	VA	NYGC	MG	Homeo	Homeo_FRMD4A
FM_194-AGTAGTCCACGCGGTT	FM_194	VA	NYGC	MG	Homeo	Homeo_FRMD4A
FM_194-TGTGTGAGTGTTACTG	FM_194	VA	NYGC	MG	Homeo	Homeo_FRMD4A
FM_194-TACCGGGAGATCGGTG	FM_194	VA	NYGC	MG	Homeo	Homeo_FRMD4A
FM_194-TCAGTGAGTTGATGTC	FM_194	VA	NYGC	MG	Homeo	Homeo_FRMD4A
FM_194-CTCGAGGGTTAACAGA	FM_194	VA	NYGC	MG	Homeo	Homeo_FRMD4A
FM_194-GTGACGCCACGCGTGT	FM_194	VA	NYGC	MG	Homeo	Homeo_FRMD4A
FM_194-ATCGCCTCAAACTGCT	FM_194	VA	NYGC	MG	Homeo	Homeo_FRMD4A
FM_194-TTACCATTCTTACCAT	FM_194	VA	NYGC	MG	Homeo	Homeo_FRMD4A
FM_194-TAAGCGTGTAATGCTC	FM_194	VA	NYGC	MG	Homeo	Homeo_FRMD4A
FM_194-CACTTCGAGATTGTGA	FM_194	VA	NYGC	MG	Homeo	Homeo_FRMD4A
FM_194-GTCTTTAGTACATACC	FM_194	VA	NYGC	MG	Homeo	Homeo_FRMD4A
FM_194-AGTTCGAGTGCTTCAA	FM_194	VA	NYGC	MG	Homeo	Homeo_FRMD4A
FM_194-CTTCGGTGTCGAGCTC	FM_194	VA	NYGC	MG	Homeo	Homeo_FRMD4A
FM_194-ATGCCTCAGTGCGACA	FM_194	VA	NYGC	MG	Homeo	Homeo_FRMD4A
FM_194-TCGAACAAGCACCCAC	FM_194	VA	NYGC	MG	Homeo	Homeo_FRMD4A
FM_194-TGACTCCGTCCACTCT	FM_194	VA	NYGC	MG	Homeo	Homeo_FRMD4A
FM_194-AATGAAGGTAGCTTGT	FM_194	VA	NYGC	MG	Homeo	Homeo_FRMD4A
FM_194-TAAGCACCACGTGTGC	FM_194	VA	NYGC	MG	exAM	exAM_ERN1
FM_194-AGTGATCGTTCGAAGG	FM_194	VA	NYGC	MG	exAM	exAM_ERN1
FM_194-ACAAAGAGTCGTAATC	FM_194	VA	NYGC	MG	Homeo	Homeo_FRMD4A
FM_194-GATGATCGTGAAGCTG	FM_194	VA	NYGC	MG	Homeo	Homeo_FRMD4A
FM_194-CTGCATCGTTTACGAC	FM_194	VA	NYGC	MG	Homeo	Homeo_FRMD4A
FM_194-GTCCCATGTAATGCGG	FM_194	VA	NYGC	MG	Homeo	Homeo_FRMD4A
FM_194-ATGCATGCAAAGGGCT	FM_194	VA	NYGC	MG	Homeo	Homeo_FRMD4A
FM_194-TTACCGCCACGTTGGC	FM_194	VA	NYGC	MG	exAM	exAM_ERN1
FM_194-CCGGTGAGTGGCTACC	FM_194	VA	NYGC	MG	Homeo	Homeo_FRMD4A
FM_194-GTGTGGCGTAGGCAGT	FM_194	VA	NYGC	MG	Homeo	Homeo_FRMD4A
FM_194-AAGCGTTGTTCACGAT	FM_194	VA	NYGC	MG	Homeo	Homeo_FRMD4A
FM_194-TGCTGAAAGGATTTGA	FM_194	VA	NYGC	MG	Homeo	Homeo_FRMD4A
FM_194-CATGCAAGTAGTCTTG	FM_194	VA	NYGC	MG	Homeo	Homeo_FRMD4A
FM_194-CATAGACCATTCAGGT	FM_194	VA	NYGC	MG	Homeo	Homeo_FRMD4A
FM_194-GTGAGGAGTGGGACAT	FM_194	VA	NYGC	MG	Homeo	Homeo_FRMD4A
FM_194-ACGGAAGCAAACGGCA	FM_194	VA	NYGC	MG	Homeo	Homeo_FRMD4A
FM_194-GGGACCTAGCATTTGC	FM_194	VA	NYGC	MG	Homeo	Homeo_FRMD4A
FM_194-TGACAGTAGGAGGGTG	FM_194	VA	NYGC	MG	Homeo	Homeo_FRMD4A
FM_194-TGTGCGGAGTGAGGCT	FM_194	VA	NYGC	MG	Homeo	Homeo_PICALM
FM_194-TTGTGTTGTCCGACGT	FM_194	VA	NYGC	MG	Homeo	Homeo_FRMD4A
FM_194-CCCGGAATCCGACAGC	FM_194	VA	NYGC	MG	Homeo	Homeo_FRMD4A
FM_194-AAGTCGTAGCTAAATG	FM_194	VA	NYGC	MG	Homeo	Homeo_FRMD4A
FM_194-TGAGGAGCAGATCCAT	FM_194	VA	NYGC	MG	Homeo	Homeo_FRMD4A
FM_194-CAAGAGGTCGCTCATC	FM_194	VA	NYGC	MG	Adapt	Adapt_HIST
FM_194-TGCGACGGTTTAAGGA	FM_194	VA	NYGC	MG	Homeo	Homeo_FRMD4A
FM_194-TTGAGTGGTCTAGATC	FM_194	VA	NYGC	MG	Homeo	Homeo_FRMD4A
FM_194-GCACGTGTCAATCAGC	FM_194	VA	NYGC	MG	Homeo	Homeo_FRMD4A
FM_194-TGCCGAGCACGGTGAA	FM_194	VA	NYGC	MG	Homeo	Homeo_FRMD4A
FM_194-AGAGCAGTCTTCACAT	FM_194	VA	NYGC	MG	Homeo	Homeo_FRMD4A
FM_194-CATCAAGAGGGCTTCC	FM_194	VA	NYGC	MG	Homeo	Homeo_PICALM
FM_194-CAGCAATAGATGGCAC	FM_194	VA	NYGC	MG	Homeo	Homeo_FRMD4A
FM_194-TTTCAGTAGATCGGTG	FM_194	VA	NYGC	MG	Homeo	Homeo_FRMD4A
FM_194-GACTTCCAGTTCTACG	FM_194	VA	NYGC	MG	Homeo	Homeo_FRMD4A
FM_194-CTGTATTCAGGCTTGC	FM_194	VA	NYGC	MG	Homeo	Homeo_FRMD4A
FM_194-CGAAGGACAGAGATTA	FM_194	VA	NYGC	MG	Homeo	Homeo_FRMD4A
FM_194-ATTACCTCATAACGGG	FM_194	VA	NYGC	MG	Homeo	Homeo_FRMD4A
FM_194-CCTATCGGTCGCTGCA	FM_194	VA	NYGC	MG	Homeo	Homeo_FRMD4A
FM_194-GAACTGTCACGTGAGA	FM_194	VA	NYGC	MG	Homeo	Homeo_FRMD4A
FM_194-ACTTATCAGAGCTTTC	FM_194	VA	NYGC	MG	exAM	exAM_ERN1
FM_194-AAGGAATGTGTGAATA	FM_194	VA	NYGC	MG	Homeo	Homeo_FRMD4A
FM_194-GGACGTCCAAGCAGGT	FM_194	VA	NYGC	MG	Homeo	Homeo_FRMD4A
FM_194-CACGTTCGTTTCCCAC	FM_194	VA	NYGC	MG	Homeo	Homeo_FRMD4A
FM_194-GGGAGTACAACGGGTA	FM_194	VA	NYGC	MG	Homeo	Homeo_FRMD4A
FM_194-TACTGCCGTCCAGCAC	FM_194	VA	NYGC	MG	Homeo	Homeo_FRMD4A
FM_194-GGGATCCGTCGCATGC	FM_194	VA	NYGC	MG	Homeo	Homeo_FRMD4A
FM_194-TATACCTGTTATGGTC	FM_194	VA	NYGC	MG	Homeo	Homeo_FRMD4A
FM_194-TGAATGCCAAGAGGCT	FM_194	VA	NYGC	MG	Adapt	Adapt_HSPA1A
FM_194-CAAGGGAGTTTCCCAC	FM_194	VA	NYGC	MG	Homeo	Homeo_FRMD4A
FM_194-ACAAGCTCAAGGCCTC	FM_194	VA	NYGC	MG	Homeo	Homeo_FRMD4A
FM_194-CACTGGGAGACCGTTT	FM_194	VA	NYGC	MG	Homeo	Homeo_FRMD4A
FM_194-ATTCTACAGAGTGTGC	FM_194	VA	NYGC	MG	Homeo	Homeo_FRMD4A
FM_194-CGGAATTTCGGACTTA	FM_194	VA	NYGC	MG	Homeo	Homeo_FRMD4A
FM_194-TAGTGCAAGTAGGAAG	FM_194	VA	NYGC	MG	exAM	exAM_ERN1
FM_194-ATGTCTTCAATAACCC	FM_194	VA	NYGC	MG	Homeo	Homeo_FRMD4A
FM_194-GACGCTGTCCGGTAGC	FM_194	VA	NYGC	MG	exAM	exAM_ERN1
FM_194-TCACGGGAGTATCCTG	FM_194	VA	NYGC	MG	Homeo	Homeo_FRMD4A
FM_194-ACAGGGATCCCAGTGG	FM_194	VA	NYGC	MG	exAM	exAM_ERN1
FM_194-GGGAAGTTCATAGAGA	FM_194	VA	NYGC	MG	Homeo	Homeo_FRMD4A
FM_194-ACTTTCACAAGTGATA	FM_194	VA	NYGC	MG	Homeo	Homeo_FRMD4A
FM_194-TGGTGATAGAACCCGA	FM_194	VA	NYGC	MG	Homeo	Homeo_FRMD4A
FM_194-ATGTCTTCAGTCGCTG	FM_194	VA	NYGC	MG	Homeo	Homeo_FRMD4A
FM_194-TGCGACGGTCCAGTTA	FM_194	VA	NYGC	MG	Homeo	Homeo_FRMD4A
FM_194-TCTTTGATCGCGGTAC	FM_194	VA	NYGC	MG	Homeo	Homeo_FRMD4A
FM_194-TCATCATCAGGAACCA	FM_194	VA	NYGC	MG	Homeo	Homeo_FRMD4A
FM_194-CAAGCTACAGAAGCTG	FM_194	VA	NYGC	MG	Homeo	Homeo_FRMD4A
FM_194-CATCGTCTCATCACAG	FM_194	VA	NYGC	MG	Homeo	Homeo_FRMD4A
FM_194-ACTCTCGGTTATGACC	FM_194	VA	NYGC	MG	Homeo	Homeo_FRMD4A
FM_194-CATTGTTGTTCTCGTC	FM_194	VA	NYGC	MG	Homeo	Homeo_FRMD4A
FM_194-GAGTTTGCATCCTCAC	FM_194	VA	NYGC	MG	Homeo	Homeo_FRMD4A
FM_194-ATTACTCCAAAGCAAT	FM_194	VA	NYGC	MG	exAM	exAM_ERN1
FM_194-TCTTAGTAGCATATGA	FM_194	VA	NYGC	MG	Adapt	Adapt_HSPA1A
FM_194-TAAGCCACATTGTAGC	FM_194	VA	NYGC	MG	Homeo	Homeo_FRMD4A
FM_194-CACGTGGTCATGGCCG	FM_194	VA	NYGC	MG	exAM	exAM_ERN1
FM_194-TATGTTCCACATCCCT	FM_194	VA	NYGC	MG	Homeo	Homeo_FRMD4A
FM_194-GCTTTCGCATCCTTCG	FM_194	VA	NYGC	MG	Homeo	Homeo_FRMD4A
FM_194-GACCCAGTCGTACACA	FM_194	VA	NYGC	MG	Homeo	Homeo_PICALM
FM_194-GTTGTGAGTGCATACT	FM_194	VA	NYGC	MG	Homeo	Homeo_FRMD4A
FM_194-GAAACCTCAGTGTGGA	FM_194	VA	NYGC	MG	Homeo	Homeo_FRMD4A
FM_194-ACACCAAAGTTAGTGA	FM_194	VA	NYGC	MG	Homeo	Homeo_FRMD4A
FM_194-GGCGTCATCAAATGCC	FM_194	VA	NYGC	MG	Homeo	Homeo_FRMD4A
FM_194-CTGTCGTCAGGTGTGA	FM_194	VA	NYGC	MG	Homeo	Homeo_FRMD4A
FM_194-CCAAGCGAGCCACAAG	FM_194	VA	NYGC	MG	Homeo	Homeo_FRMD4A
FM_194-TTGAACGTCTTCCCGA	FM_194	VA	NYGC	MG	Homeo	Homeo_PICALM
FM_194-AGGTTACCACCAGTTA	FM_194	VA	NYGC	MG	Homeo	Homeo_FRMD4A
FM_194-TTCTAGTAGTGGATTA	FM_194	VA	NYGC	MG	Homeo	Homeo_FRMD4A
FM_194-CTATCTACAAGCCCAC	FM_194	VA	NYGC	MG	Homeo	Homeo_FRMD4A
FM_194-AGGCTGCTCCCGTTCA	FM_194	VA	NYGC	MG	Homeo	Homeo_FRMD4A
FM_194-ATCGGATTCGTGGAAG	FM_194	VA	NYGC	MG	Homeo	Homeo_FRMD4A
FM_194-CACAACATCTTACTGT	FM_194	VA	NYGC	MG	Adapt	Adapt_HSPA1A
FM_194-TATCGCCCATCTAACG	FM_194	VA	NYGC	MG	Homeo	Homeo_FRMD4A
FM_194-TCGTCCAAGTGCAACG	FM_194	VA	NYGC	MG	Homeo	Homeo_FRMD4A
FM_194-CGTGCTTTCTATCGTT	FM_194	VA	NYGC	MG	Homeo	Homeo_FRMD4A
FM_194-GATTCTTCATGCTGCG	FM_194	VA	NYGC	MG	Homeo	Homeo_FRMD4A
FM_194-GAGTTGTGTCACTGAT	FM_194	VA	NYGC	MG	Homeo	Homeo_FRMD4A
FM_194-TCCGGGACACGTAACT	FM_194	VA	NYGC	MG	Homeo	Homeo_FRMD4A
FM_194-TCTATACGTCCAGTTA	FM_194	VA	NYGC	MG	Adapt	Adapt_HSPA1A
FM_194-ATGGAGGCAGAGGACT	FM_194	VA	NYGC	MG	Homeo	Homeo_FRMD4A
FM_194-ATCCTATTCGTGTGGC	FM_194	VA	NYGC	MG	Homeo	Homeo_FRMD4A
FM_194-TTACCATAGACTTCGT	FM_194	VA	NYGC	MG	Homeo	Homeo_FRMD4A
FM_194-ATTATCCGTGTATACC	FM_194	VA	NYGC	PVM	PVM	PVM_CD163
FM_194-ATAGGCTGTAATACCC	FM_194	VA	NYGC	MG	Homeo	Homeo_FRMD4A
FM_194-AGGTTGTAGTGTTCAC	FM_194	VA	NYGC	MG	Adapt	Adapt_IFI44L
FM_194-CCGGTGACAGTCTCTC	FM_194	VA	NYGC	MG	Homeo	Homeo_FRMD4A
FM_194-GGCACGTCACGGCTAC	FM_194	VA	NYGC	MG	exAM	exAM_ERN1
FM_194-CCCTGATGTTGTGCCG	FM_194	VA	NYGC	MG	Homeo	Homeo_FRMD4A
FM_194-AATGGAAGTTAGGCCC	FM_194	VA	NYGC	MG	Homeo	Homeo_FRMD4A
FM_194-CGCCATTGTTAGTCGT	FM_194	VA	NYGC	MG	Homeo	Homeo_FRMD4A
FM_194-GCAGTTAAGTTAGTGA	FM_194	VA	NYGC	MG	Homeo	Homeo_FRMD4A
FM_194-CGCAGGTTCCGTAATG	FM_194	VA	NYGC	MG	Homeo	Homeo_FRMD4A
FM_194-CAAGACTAGCACCGAA	FM_194	VA	NYGC	MG	Homeo	Homeo_FRMD4A
FM_194-GTTTACTAGAGATCGC	FM_194	VA	NYGC	MG	Homeo	Homeo_FRMD4A
FM_194-ACGATGTGTGTACAGG	FM_194	VA	NYGC	MG	Homeo	Homeo_FRMD4A
FM_194-GGATGTTAGATCGGTG	FM_194	VA	NYGC	MG	Adapt	Adapt_CCL3
FM_194-TACCGGGAGTCTAGAA	FM_194	VA	NYGC	MG	Homeo	Homeo_FRMD4A
FM_194-GAATCGTCATCCGAAT	FM_194	VA	NYGC	MG	Homeo	Homeo_FRMD4A
FM_194-GCGATCGCAGCCATTA	FM_194	VA	NYGC	MG	Homeo	Homeo_FRMD4A
FM_194-CCAAGCGCAGACCAAG	FM_194	VA	NYGC	MG	Homeo	Homeo_FRMD4A
FM_194-ACTATTCCATCGAAGG	FM_194	VA	NYGC	MG	Homeo	Homeo_FRMD4A
FM_194-CCGTAGGAGTGGAATT	FM_194	VA	NYGC	MG	Homeo	Homeo_FRMD4A
FM_194-ATCGCCTGTGGTTTGT	FM_194	VA	NYGC	MG	Homeo	Homeo_FRMD4A
FM_194-ATCGGATAGCAGTACG	FM_194	VA	NYGC	MG	Homeo	Homeo_FRMD4A
FM_194-TTACCGCGTCAAAGAT	FM_194	VA	NYGC	MG	Homeo	Homeo_FRMD4A
FM_194-GACAGCCTCTCCTGTG	FM_194	VA	NYGC	MG	Homeo	Homeo_FRMD4A
FM_194-CTCAGGGCAATCGCGC	FM_194	VA	NYGC	MG	Homeo	Homeo_FRMD4A
FM_194-ATCGATGTCAAGCCGC	FM_194	VA	NYGC	MG	Homeo	Homeo_FRMD4A
FM_194-TGCAGATGTTGCTCCT	FM_194	VA	NYGC	MG	exAM	exAM_ERN1
FM_194-AGATGCTTCGAGAATA	FM_194	VA	NYGC	MG	Homeo	Homeo_FRMD4A
FM_194-GCACATAAGGACAAGA	FM_194	VA	NYGC	MG	Homeo	Homeo_FRMD4A
FM_194-CATACCCAGGCGTTAG	FM_194	VA	NYGC	MG	Homeo	Homeo_FRMD4A
FM_194-AGGACGATCGCTGTCT	FM_194	VA	NYGC	MG	Homeo	Homeo_FRMD4A
FM_194-AACCTTTTCGCGTTTC	FM_194	VA	NYGC	MG	Homeo	Homeo_FRMD4A
FM_194-GTGGAGAAGACGTCCC	FM_194	VA	NYGC	MG	Homeo	Homeo_FRMD4A
FM_194-TCCCACATCGGTATGT	FM_194	VA	NYGC	MG	Homeo	Homeo_FRMD4A
FM_194-TAACACGCACTACCGG	FM_194	VA	NYGC	MG	Homeo	Homeo_FRMD4A
FM_194-AAACGCTAGTAAAGCT	FM_194	VA	NYGC	MG	Homeo	Homeo_FRMD4A
FM_194-GACTATGGTAGAGCTG	FM_194	VA	NYGC	MG	Adapt	Adapt_HSPA1A
FM_194-CAGATACTCGTAGCCG	FM_194	VA	NYGC	MG	Homeo	Homeo_FRMD4A
FM_194-CATGCAAAGGGAGTTC	FM_194	VA	NYGC	MG	Homeo	Homeo_FRMD4A
FM_194-TTTCCTCTCGCAGTTA	FM_194	VA	NYGC	MG	Homeo	Homeo_FRMD4A
FM_194-TGAGTCAAGAAAGCGA	FM_194	VA	NYGC	MG	Homeo	Homeo_FRMD4A
FM_194-TTTATGCAGCTGCCAC	FM_194	VA	NYGC	MG	Homeo	Homeo_FRMD4A
FM_194-CTCTCAGAGGTCCTGC	FM_194	VA	NYGC	MG	Homeo	Homeo_FRMD4A
FM_194-CTACGGGCATACGCAT	FM_194	VA	NYGC	MG	Homeo	Homeo_FRMD4A
FM_194-TGCTTGCCAAGGCAAC	FM_194	VA	NYGC	MG	Homeo	Homeo_FRMD4A
FM_194-AAAGTCCGTGCCGGTT	FM_194	VA	NYGC	MG	exAM	exAM_ERN1
FM_194-CCGTAGGGTGTCTTAG	FM_194	VA	NYGC	MG	Homeo	Homeo_FRMD4A
FM_194-TCATGAGCAACGGTAG	FM_194	VA	NYGC	MG	Homeo	Homeo_FRMD4A
FM_194-CATTTCACAGCAGTTT	FM_194	VA	NYGC	MG	exAM	exAM_ERN1
FM_194-GGCTTTCAGTGGCGAT	FM_194	VA	NYGC	MG	Homeo	Homeo_FRMD4A
FM_194-CATGGTACAACTCGTA	FM_194	VA	NYGC	MG	Homeo	Homeo_FRMD4A
FM_194-TCGGGTGAGAAATTCG	FM_194	VA	NYGC	MG	exAM	exAM_ERN1
FM_194-TGCAGTATCCTAACAG	FM_194	VA	NYGC	MG	Homeo	Homeo_FRMD4A
FM_194-GAGTTGTTCATCCTAT	FM_194	VA	NYGC	MG	Homeo	Homeo_FRMD4A
FM_194-TAAGCCACATATCTGG	FM_194	VA	NYGC	MG	Homeo	Homeo_FRMD4A
FM_194-GTTGCGGTCATGAGTC	FM_194	VA	NYGC	MG	Homeo	Homeo_PICALM
FM_194-GAAATGAGTAGGACCA	FM_194	VA	NYGC	MG	Homeo	Homeo_FRMD4A
FM_194-CCTTTGGAGTTGGGAC	FM_194	VA	NYGC	MG	Homeo	Homeo_FRMD4A
FM_194-TTCTAACGTGCTGATT	FM_194	VA	NYGC	MG	Homeo	Homeo_FRMD4A
FM_194-CGGAATTTCGTTCGCT	FM_194	VA	NYGC	MG	Homeo	Homeo_FRMD4A
FM_194-CACAACAAGGGTGGGA	FM_194	VA	NYGC	MG	Homeo	Homeo_FRMD4A
FM_194-GAGGGTATCTACGGTA	FM_194	VA	NYGC	MG	Homeo	Homeo_FRMD4A
FM_194-CGTGATAGTCCCACGA	FM_194	VA	NYGC	MG	exAM	exAM_ERN1
FM_194-TAAGCGTCAATAGTAG	FM_194	VA	NYGC	MG	Homeo	Homeo_FRMD4A
FM_194-TGGATGTAGTCGCCCA	FM_194	VA	NYGC	MG	Homeo	Homeo_FRMD4A
FM_194-CATGCAAGTGCCGTTG	FM_194	VA	NYGC	MG	Homeo	Homeo_FRMD4A
FM_194-CTTACCGTCGCGTTTC	FM_194	VA	NYGC	MG	Homeo	Homeo_FRMD4A
FM_194-AACGGGACAAACCATC	FM_194	VA	NYGC	MG	Homeo	Homeo_PICALM
FM_194-TCTATACTCCTTGGAA	FM_194	VA	NYGC	MG	Homeo	Homeo_FRMD4A
FM_194-GTTATGGAGAGTGTTA	FM_194	VA	NYGC	MG	Homeo	Homeo_FRMD4A
FM_194-GGATCTAAGGTACAGC	FM_194	VA	NYGC	MG	Homeo	Homeo_FRMD4A
FM_194-CAGATTGAGCAATTAG	FM_194	VA	NYGC	MG	Homeo	Homeo_PICALM
FM_194-AGTCATGTCGTTACCC	FM_194	VA	NYGC	MG	Homeo	Homeo_FRMD4A
FM_194-TGTTCTATCATTGTTC	FM_194	VA	NYGC	MG	Adapt	Adapt_CCL3
FM_194-ATGGGAGGTCGTTCAA	FM_194	VA	NYGC	MG	Homeo	Homeo_FRMD4A
FM_194-TCACAAGTCCAAAGGG	FM_194	VA	NYGC	MG	Homeo	Homeo_FRMD4A
FM_194-CATTCCGTCTGCTGAA	FM_194	VA	NYGC	MG	Homeo	Homeo_PICALM
FM_194-GCAACCGAGCCAGACA	FM_194	VA	NYGC	MG	Homeo	Homeo_FRMD4A
FM_194-ATTCTACAGGTAAAGG	FM_194	VA	NYGC	MG	Homeo	Homeo_FRMD4A
FM_194-TCCTCCCTCTAGCATG	FM_194	VA	NYGC	MG	Homeo	Homeo_FRMD4A
FM_194-AAGATAGAGTAATCCC	FM_194	VA	NYGC	MG	exAM	exAM_ERN1
FM_194-TTCAATCCACTTGGCG	FM_194	VA	NYGC	MG	Homeo	Homeo_FRMD4A
FM_194-CAGTGCGTCACCTGTC	FM_194	VA	NYGC	MG	Homeo	Homeo_FRMD4A
FM_194-AGGGCCTGTAACATGA	FM_194	VA	NYGC	MG	exAM	exAM_ERN1
FM_194-ACGTAACGTATTAAGG	FM_194	VA	NYGC	MG	Homeo	Homeo_FRMD4A
FM_194-TTCAATCAGAATCGCG	FM_194	VA	NYGC	MG	Homeo	Homeo_FRMD4A
FM_194-TAACTTCGTGACATCT	FM_194	VA	NYGC	MG	Homeo	Homeo_FRMD4A
FM_194-AGATGCTCACATAACC	FM_194	VA	NYGC	MG	Homeo	Homeo_FRMD4A
FM_194-TATCTGTGTTCGGCCA	FM_194	VA	NYGC	MG	Homeo	Homeo_FRMD4A
FM_194-ATTTACCTCTAATTCC	FM_194	VA	NYGC	MG	exAM	exAM_ERN1
FM_194-ATCGGCGTCTCTCGCA	FM_194	VA	NYGC	MG	Homeo	Homeo_PICALM
FM_194-TGTACAGTCGCTACAA	FM_194	VA	NYGC	MG	Homeo	Homeo_FRMD4A
FM_194-TTTGTTGGTATGCGGA	FM_194	VA	NYGC	MG	Homeo	Homeo_FRMD4A
FM_194-GGGAAGTAGATCCCAT	FM_194	VA	NYGC	MG	Homeo	Homeo_FRMD4A
FM_194-TGTGATGTCGTTACCC	FM_194	VA	NYGC	MG	Homeo	Homeo_FRMD4A
FM_194-GAGTTTGGTGCGTTTA	FM_194	VA	NYGC	MG	Homeo	Homeo_FRMD4A
FM_194-CGGAACCGTATAGGAT	FM_194	VA	NYGC	MG	Homeo	Homeo_FRMD4A
FM_194-CCGAACGCAAATTGCC	FM_194	VA	NYGC	MG	exAM	exAM_ERN1
FM_194-CAAAGAAAGAGCAGTC	FM_194	VA	NYGC	MG	Homeo	Homeo_FRMD4A
FM_194-CCCAACTCAATAGGGC	FM_194	VA	NYGC	MG	Homeo	Homeo_FRMD4A
FM_194-GGGACAAAGCGCTTCG	FM_194	VA	NYGC	MG	Homeo	Homeo_FRMD4A
FM_194-TAACTTCCAAGACCGA	FM_194	VA	NYGC	MG	Homeo	Homeo_FRMD4A
FM_194-TATTGGGTCACTTGTT	FM_194	VA	NYGC	MG	exAM	exAM_ERN1
FM_194-TGCAGGCGTAATACCC	FM_194	VA	NYGC	MG	exAM	exAM_ERN1
FM_194-TGCACGGTCTGCGATA	FM_194	VA	NYGC	MG	Adapt	Adapt_HIST
FM_194-CTGCGAGGTTATGACC	FM_194	VA	NYGC	MG	Homeo	Homeo_FRMD4A
FM_194-GAGGGATAGAGCAGTC	FM_194	VA	NYGC	MG	Homeo	Homeo_FRMD4A
FM_194-GACACGCAGTGAGGTC	FM_194	VA	NYGC	MG	exAM	exAM_ERN1
FM_194-TCGGTCTAGGCACCAA	FM_194	VA	NYGC	MG	Homeo	Homeo_FRMD4A
FM_194-GTAGGAGAGATGCCGA	FM_194	VA	NYGC	MG	Homeo	Homeo_FRMD4A
FM_194-CTGTCGTAGCCAGACA	FM_194	VA	NYGC	MG	Homeo	Homeo_FRMD4A
FM_194-TCACACCAGACAGCGT	FM_194	VA	NYGC	MG	Homeo	Homeo_FRMD4A
FM_194-AACACACCAAGTCATC	FM_194	VA	NYGC	MG	Homeo	Homeo_FRMD4A
FM_194-GGTGAAGGTGTGCTTA	FM_194	VA	NYGC	MG	Homeo	Homeo_FRMD4A
FM_194-GTGTAACGTGGCTACC	FM_194	VA	NYGC	MG	Homeo	Homeo_FRMD4A
FM_194-AGGTTGTAGGCTGGAT	FM_194	VA	NYGC	MG	Homeo	Homeo_FRMD4A
FM_194-CACTGAAGTCAAGTTC	FM_194	VA	NYGC	MG	Homeo	Homeo_PICALM
FM_194-AGTACTGGTACGAGTG	FM_194	VA	NYGC	MG	Homeo	Homeo_FRMD4A
FM_194-TATATCCGTTCGAACT	FM_194	VA	NYGC	MG	Homeo	Homeo_FRMD4A
FM_194-CCTCATGTCAGCAGAG	FM_194	VA	NYGC	MG	Homeo	Homeo_FRMD4A
FM_194-TCGGATAAGACGTCCC	FM_194	VA	NYGC	MG	Homeo	Homeo_FRMD4A
FM_194-TGCGACGCAAGATGGC	FM_194	VA	NYGC	MG	Homeo	Homeo_FRMD4A
FM_194-AGTGCCGTCAGATTGC	FM_194	VA	NYGC	MG	Homeo	Homeo_FRMD4A
FM_194-AAGTGAAGTCGCTTAA	FM_194	VA	NYGC	MG	Homeo	Homeo_FRMD4A
FM_194-GCTTTCGCAAAGGATT	FM_194	VA	NYGC	MG	Homeo	Homeo_PICALM
FM_194-TGGGCTGTCTCCTGAC	FM_194	VA	NYGC	MG	Homeo	Homeo_FRMD4A
FM_194-GTGTGATTCTGGACTA	FM_194	VA	NYGC	MG	exAM	exAM_ERN1
FM_194-CCTTTGGGTTTAGTCG	FM_194	VA	NYGC	MG	Homeo	Homeo_FRMD4A
FM_194-TACCGAAAGTCTCGTA	FM_194	VA	NYGC	MG	Homeo	Homeo_FRMD4A
FM_194-GATGGAGTCTACGGTA	FM_194	VA	NYGC	MG	Homeo	Homeo_FRMD4A
FM_194-AATGGCTTCCACCTGT	FM_194	VA	NYGC	MG	Homeo	Homeo_PICALM
FM_194-CTTCCTTCACTGGACC	FM_194	VA	NYGC	MG	Homeo	Homeo_FRMD4A
FM_194-GTCCACTAGGAACTAT	FM_194	VA	NYGC	MG	Homeo	Homeo_FRMD4A
FM_194-TGTTCTACAACTGGTT	FM_194	VA	NYGC	MG	Homeo	Homeo_FRMD4A
FM_194-TGTTTGTGTGATTCTG	FM_194	VA	NYGC	MG	exAM	exAM_ERN1
FM_194-ACGTTCCGTGCCTATA	FM_194	VA	NYGC	MG	Homeo	Homeo_FRMD4A
FM_194-AGGTCTAGTGACAGGT	FM_194	VA	NYGC	MG	Homeo	Homeo_FRMD4A
FM_194-TTGTTCAAGGTCTGGA	FM_194	VA	NYGC	MG	Homeo	Homeo_FRMD4A
FM_194-TACCGAACAGGTGAGT	FM_194	VA	NYGC	MG	Homeo	Homeo_FRMD4A
FM_194-CGTGCTTAGGGTGAAA	FM_194	VA	NYGC	MG	Homeo	Homeo_FRMD4A
FM_194-CACTAAGCAACTCCCT	FM_194	VA	NYGC	MG	exAM	exAM_ERN1
FM_194-GACCGTGGTGTCGATT	FM_194	VA	NYGC	MG	Homeo	Homeo_FRMD4A
FM_194-AGGAAATTCGCTAGCG	FM_194	VA	NYGC	MG	Homeo	Homeo_FRMD4A
FM_194-AAGAACACATGGCGCT	FM_194	VA	NYGC	MG	Homeo	Homeo_FRMD4A
FM_194-CGTTGGGCAATAAGGT	FM_194	VA	NYGC	MG	Homeo	Homeo_FRMD4A
FM_194-CGTGCTTCACGCCACA	FM_194	VA	NYGC	MG	exAM	exAM_ERN1
FM_194-CTCCCAAGTCTCAGAT	FM_194	VA	NYGC	MG	Homeo	Homeo_FRMD4A
FM_194-TTCCAATCACGGCTAC	FM_194	VA	NYGC	MG	exAM	exAM_ERN1
FM_194-GATCATGTCAGACCCG	FM_194	VA	NYGC	MG	Homeo	Homeo_FRMD4A
FM_194-CTGAATGAGATCGACG	FM_194	VA	NYGC	MG	Homeo	Homeo_FRMD4A
FM_194-ATCCCTGCATTGACAC	FM_194	VA	NYGC	MG	Homeo	Homeo_FRMD4A
FM_194-CTGTAGACAGAGTGTG	FM_194	VA	NYGC	MG	Homeo	Homeo_FRMD4A
FM_194-GGGCTACTCAGCTTCC	FM_194	VA	NYGC	MG	Homeo	Homeo_FRMD4A
FM_194-AGAACAAGTTGCAACT	FM_194	VA	NYGC	MG	Homeo	Homeo_FRMD4A
FM_194-CGGAACCTCTAGAACC	FM_194	VA	NYGC	MG	Homeo	Homeo_FRMD4A
FM_194-AAGATAGTCCGCGATG	FM_194	VA	NYGC	MG	Homeo	Homeo_FRMD4A
FM_194-TGAGCGCGTTGAGAGC	FM_194	VA	NYGC	MG	Homeo	Homeo_FRMD4A
FM_194-CACGTTCGTGATACAA	FM_194	VA	NYGC	MG	Homeo	Homeo_FRMD4A
FM_194-AACGTCACAACGGCTC	FM_194	VA	NYGC	MG	Homeo	Homeo_FRMD4A
FM_194-CAGATACCACTTACAG	FM_194	VA	NYGC	MG	exAM	exAM_ERN1
FM_194-TGTGAGTTCATCGACA	FM_194	VA	NYGC	MG	Homeo	Homeo_FRMD4A
FM_194-ACTTATCTCAGCTCTC	FM_194	VA	NYGC	MG	exAM	exAM_ERN1
FM_194-CCCATTGGTGAATATG	FM_194	VA	NYGC	MG	Homeo	Homeo_FRMD4A
FM_194-TGTTCCGGTAATGCTC	FM_194	VA	NYGC	MG	Homeo	Homeo_FRMD4A
FM_194-GGCTTGGAGAACTTCC	FM_194	VA	NYGC	MG	Homeo	Homeo_FRMD4A
FM_194-ACACGCGCAGGTGTGA	FM_194	VA	NYGC	MG	Homeo	Homeo_FRMD4A
FM_194-AGTACTGCAATAGGAT	FM_194	VA	NYGC	MG	Homeo	Homeo_FRMD4A
FM_194-TGAGCATGTCGTACAT	FM_194	VA	NYGC	MG	Homeo	Homeo_FRMD4A
FM_194-GTCGCGAGTGATCATC	FM_194	VA	NYGC	MG	Homeo	Homeo_FRMD4A
FM_194-AGTTAGCGTGTCATTG	FM_194	VA	NYGC	MG	Adapt	Adapt_HSPA1A
FM_194-GGAAGTGGTACACGTT	FM_194	VA	NYGC	MG	Homeo	Homeo_FRMD4A
FM_194-AGTGTTGTCGTCTACC	FM_194	VA	NYGC	MG	Adapt	Adapt_IFI44L
FM_194-AGGCTGCTCGTGTCAA	FM_194	VA	NYGC	MG	Homeo	Homeo_FRMD4A
FM_194-TAAGTCGCACCATAAC	FM_194	VA	NYGC	MG	Homeo	Homeo_FRMD4A
FM_194-AACCACAAGTCACAGG	FM_194	VA	NYGC	MG	Homeo	Homeo_FRMD4A
FM_194-ACGGTTAGTCGACGCT	FM_194	VA	NYGC	MG	Homeo	Homeo_FRMD4A
FM_194-GGAATGGGTATGTGTC	FM_194	VA	NYGC	MG	exAM	exAM_ERN1
FM_194-CTCCATGCAGTGGGTA	FM_194	VA	NYGC	MG	Homeo	Homeo_FRMD4A
FM_194-CACTGAACACTAGTAC	FM_194	VA	NYGC	MG	Homeo	Homeo_FRMD4A
FM_194-CCACTTGCAAGCGGAT	FM_194	VA	NYGC	MG	Homeo	Homeo_FRMD4A
FM_194-TCGGGACAGGTTCTTG	FM_194	VA	NYGC	MG	Homeo	Homeo_FRMD4A
FM_194-CCTGTTGGTCTGATAC	FM_194	VA	NYGC	MG	Homeo	Homeo_FRMD4A
FM_194-GACTCAAGTCACTACA	FM_194	VA	NYGC	MG	Homeo	Homeo_FRMD4A
FM_194-GTGTTCCTCACCATAG	FM_194	VA	NYGC	MG	Homeo	Homeo_FRMD4A
FM_194-ACACAGTTCTTTGGAG	FM_194	VA	NYGC	MG	exAM	exAM_ERN1
FM_194-TACACCCGTCTACAGT	FM_194	VA	NYGC	MG	Homeo	Homeo_FRMD4A
FM_194-CGTGCTTTCAGTAGGG	FM_194	VA	NYGC	MG	Homeo	Homeo_FRMD4A
FM_194-GTAACACCAATTGCCA	FM_194	VA	NYGC	MG	Homeo	Homeo_FRMD4A
FM_194-GTGTTCCAGGTGAGAA	FM_194	VA	NYGC	MG	Homeo	Homeo_FRMD4A
FM_194-AGGCCACAGACGACGT	FM_194	VA	NYGC	MG	Homeo	Homeo_FRMD4A
FM_194-TACGTCCCATTGCCGG	FM_194	VA	NYGC	MG	Homeo	Homeo_FRMD4A
FM_194-GTCTGTCAGCCAAGGT	FM_194	VA	NYGC	MG	Homeo	Homeo_FRMD4A
FM_194-CCGGGTATCTGTGTGA	FM_194	VA	NYGC	MG	Homeo	Homeo_FRMD4A
FM_194-ACATTTCAGAGGTTAT	FM_194	VA	NYGC	MG	Homeo	Homeo_FRMD4A
FM_194-TAACTTCTCCCTAGGG	FM_194	VA	NYGC	MG	exAM	exAM_ERN1
FM_194-TACTGCCTCGCTCCTA	FM_194	VA	NYGC	MG	Homeo	Homeo_FRMD4A
FM_194-ACGATCACACCAGACC	FM_194	VA	NYGC	MG	Homeo	Homeo_FRMD4A
FM_194-CGGGTCAAGAGCATCG	FM_194	VA	NYGC	MG	Homeo	Homeo_FRMD4A
FM_194-TATCCTACAGAGATTA	FM_194	VA	NYGC	MG	Homeo	Homeo_FRMD4A
FM_194-ATGCATGCAACAGTGG	FM_194	VA	NYGC	MG	Homeo	Homeo_FRMD4A
FM_194-TCGGGTGCACCGGTCA	FM_194	VA	NYGC	MG	Homeo	Homeo_FRMD4A
FM_194-GTGCGTGTCAATCTCT	FM_194	VA	NYGC	MG	Homeo	Homeo_FRMD4A
FM_194-TGTGAGTGTCCGGCAT	FM_194	VA	NYGC	MG	Homeo	Homeo_FRMD4A
FM_194-TGCGATATCGGTAGAG	FM_194	VA	NYGC	MG	Homeo	Homeo_FRMD4A
FM_194-ACCTACCAGGAAAGTG	FM_194	VA	NYGC	MG	Homeo	Homeo_FRMD4A
FM_194-TGTTGGAAGCCGGATA	FM_194	VA	NYGC	MG	Homeo	Homeo_FRMD4A
FM_194-GTCAGCGTCTGGAAGG	FM_194	VA	NYGC	MG	Homeo	Homeo_FRMD4A
FM_194-CCGCAAGTCATGCAGT	FM_194	VA	NYGC	MG	Homeo	Homeo_PICALM
FM_194-TCCCACAGTAACCCTA	FM_194	VA	NYGC	MG	Homeo	Homeo_FRMD4A
FM_194-TGTAAGCTCGGCTGGT	FM_194	VA	NYGC	MG	Homeo	Homeo_FRMD4A
FM_194-CGTGTCTTCATTCCTA	FM_194	VA	NYGC	MG	Homeo	Homeo_FRMD4A
FM_194-TCTTCCTCAGCAGACA	FM_194	VA	NYGC	MG	Homeo	Homeo_FRMD4A
FM_194-GATGTTGGTAGTCTGT	FM_194	VA	NYGC	MG	Homeo	Homeo_PICALM
FM_194-CGATGCGTCTGAATGC	FM_194	VA	NYGC	MG	Homeo	Homeo_PICALM
FM_194-TTACTGTCAGCAGAAC	FM_194	VA	NYGC	MG	exAM	exAM_ERN1
FM_194-TGTAGACGTGGGAGAG	FM_194	VA	NYGC	MG	Homeo	Homeo_FRMD4A
FM_194-GACTGATCAATGAAAC	FM_194	VA	NYGC	MG	Homeo	Homeo_FRMD4A
FM_194-TGGATGTCACTAGGCC	FM_194	VA	NYGC	MG	Homeo	Homeo_FRMD4A
FM_194-AAAGGATTCAAATAGG	FM_194	VA	NYGC	MG	Homeo	Homeo_FRMD4A
FM_194-CTCCGATGTCGAATGG	FM_194	VA	NYGC	MG	Homeo	Homeo_FRMD4A
FM_194-CAGTGCGCATGTTTGG	FM_194	VA	NYGC	MG	Homeo	Homeo_FRMD4A
FM_194-CTCAGAAGTATGAGCG	FM_194	VA	NYGC	MG	Homeo	Homeo_FRMD4A
FM_194-CTCAACCCAATTCTTC	FM_194	VA	NYGC	MG	Homeo	Homeo_FRMD4A
FM_194-CCCATTGGTGGTCCCA	FM_194	VA	NYGC	MG	Homeo	Homeo_FRMD4A
FM_194-ACCTACCGTGCAACGA	FM_194	VA	NYGC	MG	exAM	exAM_ERN1
FM_194-TGTCCTGAGGATATAC	FM_194	VA	NYGC	MG	exAM	exAM_ERN1
FM_194-TGGATGTGTGAGGCAT	FM_194	VA	NYGC	MG	exAM	exAM_ERN1
FM_194-ACCTGAACATGGCCAC	FM_194	VA	NYGC	MG	Homeo	Homeo_FRMD4A
FM_194-CAACGGCCACACTTAG	FM_194	VA	NYGC	MG	Homeo	Homeo_FRMD4A
FM_194-TACGGTACAGCCGGTT	FM_194	VA	NYGC	MG	Homeo	Homeo_FRMD4A
FM_194-GGGCGTTCATGACCCG	FM_194	VA	NYGC	MG	Adapt	Adapt_AIF1
FM_194-AAAGAACGTAAGCAAT	FM_194	VA	NYGC	MG	Homeo	Homeo_FRMD4A
FM_194-AGCTCAATCGTTATCT	FM_194	VA	NYGC	MG	Homeo	Homeo_FRMD4A
FM_194-GAGGCCTAGCTGGCCT	FM_194	VA	NYGC	MG	Homeo	Homeo_FRMD4A
FM_194-TCATCCGAGTGGCCTC	FM_194	VA	NYGC	MG	Homeo	Homeo_FRMD4A
FM_194-TAAGTCGTCGCTGTCT	FM_194	VA	NYGC	MG	Homeo	Homeo_FRMD4A
FM_194-AGACCATTCCCTTGTG	FM_194	VA	NYGC	MG	Homeo	Homeo_FRMD4A
FM_194-CCACTTGCATCGTCCT	FM_194	VA	NYGC	MG	Homeo	Homeo_FRMD4A
FM_194-GTCTCACAGGAAGTCC	FM_194	VA	NYGC	MG	exAM	exAM_ERN1
FM_194-CGGAACCTCTCGACCT	FM_194	VA	NYGC	MG	Homeo	Homeo_FRMD4A
FM_194-TCTTTGAGTGTTAGCT	FM_194	VA	NYGC	MG	Homeo	Homeo_FRMD4A
FM_194-GCGATCGCAAATTGCC	FM_194	VA	NYGC	MG	Homeo	Homeo_FRMD4A
FM_194-AAGTTCGTCAAGAGGC	FM_194	VA	NYGC	MG	Homeo	Homeo_FRMD4A
FM_194-GTACAACGTTGCGGCT	FM_194	VA	NYGC	MG	Homeo	Homeo_FRMD4A
FM_194-CATCCACGTCTTGAGT	FM_194	VA	NYGC	MG	Homeo	Homeo_PICALM
FM_194-TACCTCGAGCTATCCA	FM_194	VA	NYGC	MG	Homeo	Homeo_FRMD4A
FM_194-CAACAACCACTACACA	FM_194	VA	NYGC	MG	Homeo	Homeo_FRMD4A
FM_194-AGTGTTGTCACCACAA	FM_194	VA	NYGC	MG	Homeo	Homeo_FRMD4A
FM_194-GGGTAGACACAACATC	FM_194	VA	NYGC	MG	Homeo	Homeo_FRMD4A
FM_194-ATGAAAGTCCGACAGC	FM_194	VA	NYGC	MG	Homeo	Homeo_FRMD4A
FM_194-TGCGGCAGTGCCTTTC	FM_194	VA	NYGC	MG	Homeo	Homeo_FRMD4A
FM_194-CTGTCGTCAACCACGC	FM_194	VA	NYGC	MG	Adapt	Adapt_AIF1
FM_194-CCTCATGAGTTCGGTT	FM_194	VA	NYGC	MG	exAM	exAM_ERN1
FM_194-CCTCTCCCAGACGGAT	FM_194	VA	NYGC	MG	exAM	exAM_ERN1
FM_194-TCATGCCTCGGTAACT	FM_194	VA	NYGC	MG	Homeo	Homeo_FRMD4A
FM_194-CAGATTGAGAGGTGCT	FM_194	VA	NYGC	MG	Homeo	Homeo_FRMD4A
FM_194-CATAGACAGGGCATGT	FM_194	VA	NYGC	MG	exAM	exAM_ERN1
FM_194-TAAGCGTAGGATGGCT	FM_194	VA	NYGC	MG	Homeo	Homeo_FRMD4A
FM_194-TCTAACTAGCATAGGC	FM_194	VA	NYGC	MG	Homeo	Homeo_FRMD4A
FM_194-CATTCATGTAATGCGG	FM_194	VA	NYGC	MG	Homeo	Homeo_FRMD4A
FM_194-CACGAATGTCGGTGAA	FM_194	VA	NYGC	MG	exAM	exAM_ERN1
FM_194-CATCCGTGTGAGTGAC	FM_194	VA	NYGC	MG	Homeo	Homeo_PICALM
FM_194-CTCACTGCAGCTATAC	FM_194	VA	NYGC	MG	Homeo	Homeo_FRMD4A
FM_194-AGATGAAAGCGTATGG	FM_194	VA	NYGC	MG	Homeo	Homeo_FRMD4A
FM_194-CAATCGAGTTAGTTCG	FM_194	VA	NYGC	MG	Homeo	Homeo_FRMD4A
FM_194-GGCTTGGGTTACTCAG	FM_194	VA	NYGC	MG	exAM	exAM_ERN1
FM_194-AGATAGAGTCTAGTGT	FM_194	VA	NYGC	MG	Homeo	Homeo_FRMD4A
FM_194-TTCGGTCGTTAAGGAT	FM_194	VA	NYGC	MG	Homeo	Homeo_FRMD4A
FM_194-GTCAGCGGTAGTCTTG	FM_194	VA	NYGC	MG	Homeo	Homeo_FRMD4A
FM_194-GAGCTGCCAATCGCGC	FM_194	VA	NYGC	MG	Homeo	Homeo_FRMD4A
FM_194-GAGTGAGAGCCGAACA	FM_194	VA	NYGC	MG	exAM	exAM_ERN1
FM_194-GCGATCGCAATTCGTG	FM_194	VA	NYGC	MG	Adapt	Adapt_HSPA1A
FM_194-GCACTAATCCATTGGA	FM_194	VA	NYGC	MG	Homeo	Homeo_FRMD4A
FM_194-GATGGAGTCGCTCCTA	FM_194	VA	NYGC	MG	exAM	exAM_ERN1
FM_194-CAAGGGACATATTCGG	FM_194	VA	NYGC	MG	Homeo	Homeo_FRMD4A
FM_194-CGTAAGTCAGAGTGTG	FM_194	VA	NYGC	MG	Homeo	Homeo_FRMD4A
FM_194-GCCATGGGTAGACGTG	FM_194	VA	NYGC	MG	Homeo	Homeo_FRMD4A
FM_194-GAGGGTACAACCAACT	FM_194	VA	NYGC	MG	Homeo	Homeo_FRMD4A
FM_194-TTACCGCAGGACAACC	FM_194	VA	NYGC	MG	Homeo	Homeo_FRMD4A
FM_194-CATGGTAAGTTTCGAC	FM_194	VA	NYGC	MG	Homeo	Homeo_FRMD4A
FM_194-ATTCATCAGCCTTTCC	FM_194	VA	NYGC	MG	exAM	exAM_ERN1
FM_194-ACAGAAAGTTGGTACT	FM_194	VA	NYGC	MG	Homeo	Homeo_FRMD4A
FM_194-TCGGGCATCCGAAGGA	FM_194	VA	NYGC	MG	Homeo	Homeo_FRMD4A
FM_194-GTGTAACTCTCCTACG	FM_194	VA	NYGC	MG	Homeo	Homeo_FRMD4A
FM_194-AGAGAATTCCGGCAAC	FM_194	VA	NYGC	MG	Homeo	Homeo_FRMD4A
FM_194-TCTTAGTAGTGCAGGT	FM_194	VA	NYGC	MG	Homeo	Homeo_FRMD4A
FM_194-GACTCAAAGCGGGTAT	FM_194	VA	NYGC	MG	exAM	exAM_ERN1
FM_194-GTAGAGGAGTATGACA	FM_194	VA	NYGC	MG	Homeo	Homeo_FRMD4A
FM_194-AGTTAGCGTCGCCACA	FM_194	VA	NYGC	MG	Homeo	Homeo_FRMD4A
FM_194-ATGAAAGCACAACCGC	FM_194	VA	NYGC	MG	Adapt	Adapt_HSPA1A
FM_194-GAAGGGTAGTAATTGG	FM_194	VA	NYGC	MG	Homeo	Homeo_FRMD4A
FM_194-CGAGTGCGTCATGGCC	FM_194	VA	NYGC	MG	Homeo	Homeo_FRMD4A
FM_194-TGTGCGGTCTTGGGCG	FM_194	VA	NYGC	MG	Homeo	Homeo_FRMD4A
FM_194-GTGCTGGTCTCCGATC	FM_194	VA	NYGC	MG	Homeo	Homeo_FRMD4A
FM_194-CTTGAGAGTCCAGGTC	FM_194	VA	NYGC	MG	Homeo	Homeo_FRMD4A
FM_194-GTCGCGATCGTCTCAC	FM_194	VA	NYGC	MG	Homeo	Homeo_FRMD4A
FM_194-CCTCATGAGTCTGCAT	FM_194	VA	NYGC	MG	Homeo	Homeo_FRMD4A
FM_194-TCACGGGGTTAGAGTA	FM_194	VA	NYGC	MG	exAM	exAM_ERN1
FM_194-GGGTCTGAGCATGGGT	FM_194	VA	NYGC	MG	Homeo	Homeo_PICALM
FM_194-CTCATCGTCGAGCTGC	FM_194	VA	NYGC	MG	Homeo	Homeo_FRMD4A
FM_194-TTGTGTTAGGACTTCT	FM_194	VA	NYGC	MG	Homeo	Homeo_FRMD4A
FM_194-TAGGAGGGTCGAGCTC	FM_194	VA	NYGC	MG	Homeo	Homeo_FRMD4A
FM_194-GTGCACGTCGATCCAA	FM_194	VA	NYGC	MG	Homeo	Homeo_PICALM
FM_194-GGGTGAAAGCCGAACA	FM_194	VA	NYGC	MG	exAM	exAM_ERN1
FM_194-AAGCCATGTAGGCAAC	FM_194	VA	NYGC	MG	Homeo	Homeo_FRMD4A
FM_194-GATAGAAAGTCAGGGT	FM_194	VA	NYGC	MG	Homeo	Homeo_FRMD4A
FM_194-CTAAGTGCAACTAGAA	FM_194	VA	NYGC	MG	Homeo	Homeo_FRMD4A
FM_194-ACTCCCAGTACGTGTT	FM_194	VA	NYGC	MG	Homeo	Homeo_FRMD4A
FM_194-AACGAAAAGGCCTTGC	FM_194	VA	NYGC	MG	Homeo	Homeo_FRMD4A
FM_194-TGGCGTGGTGTCCAAT	FM_194	VA	NYGC	MG	Adapt	Adapt_HSPA1A
FM_194-GGAGGATAGGAATGTT	FM_194	VA	NYGC	MG	Homeo	Homeo_FRMD4A
FM_194-CCTCAACCATGGAATA	FM_194	VA	NYGC	MG	Homeo	Homeo_FRMD4A
FM_194-GAGTGTTTCTAGCATG	FM_194	VA	NYGC	MG	Homeo	Homeo_PICALM
FM_194-TACACCCTCTATCACT	FM_194	VA	NYGC	MG	Homeo	Homeo_FRMD4A
FM_194-CACAACACAAGGGTCA	FM_194	VA	NYGC	MG	Homeo	Homeo_FRMD4A
FM_194-TGCAGGCTCCGAAGGA	FM_194	VA	NYGC	MG	exAM	exAM_ERN1
FM_194-GTTGCGGTCGAAGCCC	FM_194	VA	NYGC	MG	Homeo	Homeo_FRMD4A
FM_194-GAGGGATGTCCCTAAA	FM_194	VA	NYGC	MG	Homeo	Homeo_FRMD4A
FM_194-CAACAACAGACGGATC	FM_194	VA	NYGC	MG	Homeo	Homeo_FRMD4A
FM_194-GGAATGGCACAACGCC	FM_194	VA	NYGC	MG	Homeo	Homeo_FRMD4A
FM_194-GTGTTCCAGCTTTCCC	FM_194	VA	NYGC	MG	exAM	exAM_ERN1
FM_194-CGAAGGATCGAGGCAA	FM_194	VA	NYGC	MG	Homeo	Homeo_FRMD4A
FM_194-AGGTAGGGTCTATGAC	FM_194	VA	NYGC	MG	Homeo	Homeo_FRMD4A
FM_194-ATTTCACGTATCGGTT	FM_194	VA	NYGC	MG	Homeo	Homeo_FRMD4A
FM_194-AATGCCATCGATACTG	FM_194	VA	NYGC	MG	Homeo	Homeo_FRMD4A
FM_194-AGCCACGTCCCTTTGG	FM_194	VA	NYGC	MG	Homeo	Homeo_FRMD4A
FM_194-TTCCGTGCAAGAATAC	FM_194	VA	NYGC	MG	Homeo	Homeo_FRMD4A
FM_194-TGTGATGGTACCTATG	FM_194	VA	NYGC	MG	Homeo	Homeo_FRMD4A
FM_194-GAGTTGTAGTACTGGG	FM_194	VA	NYGC	MG	Adapt	Adapt_IFI44L
FM_194-TGGAACTAGACGCAGT	FM_194	VA	NYGC	MG	Homeo	Homeo_FRMD4A
FM_194-TCTATACTCGTTGTGA	FM_194	VA	NYGC	MG	Homeo	Homeo_FRMD4A
FM_194-GATAGAACATGAAGGC	FM_194	VA	NYGC	MG	Homeo	Homeo_FRMD4A
FM_194-GCTGCAGCACTGAGGA	FM_194	VA	NYGC	MG	exAM	exAM_ERN1
FM_194-GTCACTCCATGACCCG	FM_194	VA	NYGC	MG	Homeo	Homeo_FRMD4A
FM_194-ATGTCCCCACCCATAA	FM_194	VA	NYGC	MG	Homeo	Homeo_FRMD4A
FM_194-CTGGTCTAGAGGCGGA	FM_194	VA	NYGC	MG	exAM	exAM_ERN1
FM_194-AGTCAACAGACTACGG	FM_194	VA	NYGC	MG	exAM	exAM_ERN1
FM_194-GGAAGTGAGGACTTCT	FM_194	VA	NYGC	MG	Homeo	Homeo_FRMD4A
FM_194-TCGTAGAGTTCTAAGC	FM_194	VA	NYGC	MG	exAM	exAM_ERN1
FM_194-CCTCTCCGTAATCAAG	FM_194	VA	NYGC	MG	exAM	exAM_ERN1
FM_194-AAGGAATCAGAGGCAT	FM_194	VA	NYGC	MG	Homeo	Homeo_FRMD4A
FM_194-GCTTTCGGTCTACAAC	FM_194	VA	NYGC	MG	Homeo	Homeo_FRMD4A
FM_194-GTAGAAATCGGCTTCT	FM_194	VA	NYGC	MG	Homeo	Homeo_FRMD4A
FM_194-CAGGCCATCGGCTTCT	FM_194	VA	NYGC	MG	Homeo	Homeo_FRMD4A
FM_194-CTACATTTCACAGTGT	FM_194	VA	NYGC	MG	Homeo	Homeo_FRMD4A
FM_194-ACACCAAAGTTAGTAG	FM_194	VA	NYGC	MG	Homeo	Homeo_FRMD4A
FM_194-ATGGGAGAGCTTCATG	FM_194	VA	NYGC	MG	Homeo	Homeo_FRMD4A
FM_194-CATAGACTCTTCACGC	FM_194	VA	NYGC	MG	Homeo	Homeo_FRMD4A
FM_194-GGAAGTGAGTTGGACG	FM_194	VA	NYGC	MG	Homeo	Homeo_FRMD4A
FM_194-TCCTCGAAGTCACTAC	FM_194	VA	NYGC	MG	Homeo	Homeo_FRMD4A
FM_194-CCCTGATTCGCGCCAA	FM_194	VA	NYGC	MG	exAM	exAM_ERN1
FM_194-ATTGGGTCATCTAGAC	FM_194	VA	NYGC	MG	Homeo	Homeo_FRMD4A
FM_194-ATGCGATCAAGCAATA	FM_194	VA	NYGC	MG	Homeo	Homeo_FRMD4A
FM_194-GTCGTAAGTCTAGGTT	FM_194	VA	NYGC	MG	exAM	exAM_ERN1
FM_194-GGGCGTTTCACAACCA	FM_194	VA	NYGC	MG	Homeo	Homeo_FRMD4A
FM_194-CTGATCCTCCTCACTG	FM_194	VA	NYGC	MG	Homeo	Homeo_FRMD4A
FM_194-TCCCAGTAGTCCTGTA	FM_194	VA	NYGC	MG	Homeo	Homeo_FRMD4A
FM_194-AACAACCGTTACACTG	FM_194	VA	NYGC	MG	exAM	exAM_ERN1
FM_194-CTCCACAGTCTACTGA	FM_194	VA	NYGC	MG	Homeo	Homeo_FRMD4A
FM_194-AATGACCCAAGGATGC	FM_194	VA	NYGC	MG	Homeo	Homeo_FRMD4A
FM_194-CACCGTTCACGAGAAC	FM_194	VA	NYGC	MG	Homeo	Homeo_FRMD4A
FM_194-GTCTGTCGTACATACC	FM_194	VA	NYGC	MG	Homeo	Homeo_FRMD4A
FM_194-GCCAGGTGTGAGATCG	FM_194	VA	NYGC	MG	Homeo	Homeo_FRMD4A
FM_194-TACCTCGAGCAAGGAA	FM_194	VA	NYGC	MG	Homeo	Homeo_FRMD4A
FM_194-GCCATGGGTGTTACTG	FM_194	VA	NYGC	MG	Homeo	Homeo_PICALM
FM_194-AATGGAATCGACGACC	FM_194	VA	NYGC	MG	Homeo	Homeo_FRMD4A
FM_194-GACGCTGGTGTTCGAT	FM_194	VA	NYGC	MG	Homeo	Homeo_FRMD4A
FM_194-AGATCCAAGAGCATCG	FM_194	VA	NYGC	MG	Homeo	Homeo_FRMD4A
FM_194-AGGGTTTTCAAGCTTG	FM_194	VA	NYGC	MG	Homeo	Homeo_PICALM
FM_194-GATGCTACAGGATTCT	FM_194	VA	NYGC	MG	Homeo	Homeo_FRMD4A
FM_194-TTAGTCTAGGACGCTA	FM_194	VA	NYGC	MG	Homeo	Homeo_FRMD4A
FM_194-GTCAGCGAGCGTTCCG	FM_194	VA	NYGC	MG	exAM	exAM_ERN1
FM_194-TGCAGTAAGCCTTGAT	FM_194	VA	NYGC	MG	Homeo	Homeo_FRMD4A
FM_194-TCGATTTCAGTTGTCA	FM_194	VA	NYGC	MG	Homeo	Homeo_FRMD4A
FM_194-TACGGGCGTAATCAAG	FM_194	VA	NYGC	MG	Homeo	Homeo_FRMD4A
FM_194-GTAACCAGTAATCAAG	FM_194	VA	NYGC	MG	Homeo	Homeo_FRMD4A
FM_194-TATTGCTAGTAGACAT	FM_194	VA	NYGC	MG	Homeo	Homeo_FRMD4A
FM_194-TGGTAGTGTTCGATTG	FM_194	VA	NYGC	MG	exAM	exAM_ERN1
FM_194-GGTAGAGAGAATACAC	FM_194	VA	NYGC	MG	Homeo	Homeo_FRMD4A
FM_194-GGGTGAATCAACGTGT	FM_194	VA	NYGC	MG	Homeo	Homeo_FRMD4A
FM_194-AACAAAGCACATGAAA	FM_194	VA	NYGC	MG	Homeo	Homeo_FRMD4A
FM_194-TAAGCACAGTCACTCA	FM_194	VA	NYGC	MG	exAM	exAM_ERN1
FM_194-CTAAGTGGTTGTATGC	FM_194	VA	NYGC	MG	exAM	exAM_ERN1
FM_194-CATAGACCAGATACCT	FM_194	VA	NYGC	MG	Homeo	Homeo_FRMD4A
FM_194-CGATCGGGTGAGGCAT	FM_194	VA	NYGC	MG	Homeo	Homeo_FRMD4A
FM_194-AGTTCGAGTAAGGCTG	FM_194	VA	NYGC	MG	Homeo	Homeo_FRMD4A
FM_194-AGAAGTAGTCCACAGC	FM_194	VA	NYGC	MG	Homeo	Homeo_FRMD4A
FM_194-TGATCAGCACGCAAAG	FM_194	VA	NYGC	MG	Homeo	Homeo_FRMD4A
FM_194-TATTCCATCTGTGTGA	FM_194	VA	NYGC	MG	exAM	exAM_ERN1
FM_194-ATGATCGGTTAACCTG	FM_194	VA	NYGC	MG	Homeo	Homeo_FRMD4A
FM_194-AGGTTACCACCCTGAG	FM_194	VA	NYGC	MG	Homeo	Homeo_FRMD4A
FM_194-AAGCGAGTCACCGGGT	FM_194	VA	NYGC	MG	Homeo	Homeo_FRMD4A
FM_194-ATTACCTCACAAATCC	FM_194	VA	NYGC	MG	Homeo	Homeo_FRMD4A
FM_194-GGGTCTGTCTGACGCG	FM_194	VA	NYGC	MG	Homeo	Homeo_FRMD4A
FM_194-TCTATCAAGATACAGT	FM_194	VA	NYGC	MG	Homeo	Homeo_FRMD4A
FM_194-CATTCCGAGAAGCGGG	FM_194	VA	NYGC	MG	Homeo	Homeo_FRMD4A
FM_194-TCGAAGTGTGTTTCTT	FM_194	VA	NYGC	MG	Adapt	Adapt_HSPA1A
FM_194-GTGTTAGAGAGCTGAC	FM_194	VA	NYGC	MG	Homeo	Homeo_FRMD4A
FM_194-CTGCTCACACTAGGTT	FM_194	VA	NYGC	MG	Homeo	Homeo_FRMD4A
FM_194-TTACCATAGTTGCTGT	FM_194	VA	NYGC	MG	Homeo	Homeo_FRMD4A
FM_194-ATCAGGTAGGGTTAAT	FM_194	VA	NYGC	MG	Homeo	Homeo_FRMD4A
FM_194-AACACACGTTCCCAAA	FM_194	VA	NYGC	MG	exAM	exAM_ERN1
FM_194-GAGTCATTCGAAGCCC	FM_194	VA	NYGC	MG	Homeo	Homeo_FRMD4A
FM_194-GCGGATCGTCCAGTTA	FM_194	VA	NYGC	MG	Homeo	Homeo_FRMD4A
FM_194-GCTACAATCCTCTAAT	FM_194	VA	NYGC	MG	Homeo	Homeo_PICALM
FM_194-TAAGCGTTCAAGTAAG	FM_194	VA	NYGC	MG	Homeo	Homeo_FRMD4A
FM_194-TCAGTTTTCATACGAC	FM_194	VA	NYGC	MG	Homeo	Homeo_FRMD4A
FM_194-AGGTTGTGTCGTGTTA	FM_194	VA	NYGC	MG	Homeo	Homeo_FRMD4A
FM_194-CCGGACACATTACTCT	FM_194	VA	NYGC	MG	Homeo	Homeo_FRMD4A
FM_194-TGATTTCGTTTAGAGA	FM_194	VA	NYGC	MG	Homeo	Homeo_FRMD4A
FM_194-CAACGGCGTTCAGCGC	FM_194	VA	NYGC	MG	exAM	exAM_ERN1
FM_194-TTGAGTGCACCAGCTG	FM_194	VA	NYGC	MG	Homeo	Homeo_FRMD4A
FM_194-GAGTTTGAGTCTGGTT	FM_194	VA	NYGC	MG	Homeo	Homeo_FRMD4A
FM_194-AGGGAGTTCCCGTGAG	FM_194	VA	NYGC	MG	exAM	exAM_ERN1
FM_194-TCATACTAGTGTTCCA	FM_194	VA	NYGC	MG	Homeo	Homeo_FRMD4A
FM_194-GTACAACGTGGAACCA	FM_194	VA	NYGC	MG	Homeo	Homeo_FRMD4A
FM_194-AGTAGTCCAACAACAA	FM_194	VA	NYGC	MG	Homeo	Homeo_FRMD4A
FM_194-TCATTACCAGCTACTA	FM_194	VA	NYGC	MG	Homeo	Homeo_FRMD4A
FM_194-CTTACCGAGAACCGCA	FM_194	VA	NYGC	MG	Homeo	Homeo_FRMD4A
FM_194-TGCTTGCCAGAGGCTA	FM_194	VA	NYGC	MG	Homeo	Homeo_FRMD4A
FM_194-TAACTTCTCCCTGGTT	FM_194	VA	NYGC	MG	Homeo	Homeo_FRMD4A
FM_194-CCGATCTAGCAGGGAG	FM_194	VA	NYGC	MG	Homeo	Homeo_FRMD4A
FM_194-ATTCCTATCTCTCGCA	FM_194	VA	NYGC	MG	exAM	exAM_ERN1
FM_194-TACGCTCAGAGTTGAT	FM_194	VA	NYGC	MG	Homeo	Homeo_FRMD4A
FM_194-GGCGTCAAGTGCGACA	FM_194	VA	NYGC	MG	Homeo	Homeo_FRMD4A
FM_194-ATCAGGTAGTACGAGC	FM_194	VA	NYGC	PVM	PVM	PVM_CD163
FM_194-CCGAACGGTCCCTAAA	FM_194	VA	NYGC	MG	Homeo	Homeo_PICALM
FM_194-AGGAGGTAGCATGTTC	FM_194	VA	NYGC	MG	Homeo	Homeo_FRMD4A
FM_194-TCGTAGACAGCACGAA	FM_194	VA	NYGC	MG	Homeo	Homeo_FRMD4A
FM_194-GCAACATCAATAAGGT	FM_194	VA	NYGC	MG	Homeo	Homeo_FRMD4A
FM_194-ATTACCTAGCATCTTG	FM_194	VA	NYGC	MG	Homeo	Homeo_FRMD4A
FM_194-ATACCTTGTGCAGTGA	FM_194	VA	NYGC	MG	Homeo	Homeo_FRMD4A
FM_194-ACTCTCGAGGTTCAGG	FM_194	VA	NYGC	MG	Homeo	Homeo_FRMD4A
FM_194-CTGTACCCAAATTGCC	FM_194	VA	NYGC	MG	Homeo	Homeo_FRMD4A
FM_194-GGTTAACAGCCTAGGA	FM_194	VA	NYGC	MG	Homeo	Homeo_FRMD4A
FM_194-ATTGGGTCACAGTGAG	FM_194	VA	NYGC	MG	exAM	exAM_ERN1
FM_194-GGTGAAGGTGAGGCAT	FM_194	VA	NYGC	MG	Homeo	Homeo_FRMD4A
FM_194-TAGATCGAGACTTAAG	FM_194	VA	NYGC	MG	Homeo	Homeo_PICALM
FM_194-GCATGATAGTCGAAAT	FM_194	VA	NYGC	MG	Homeo	Homeo_FRMD4A
FM_194-CAACCAAGTAGGTGCA	FM_194	VA	NYGC	MG	exAM	exAM_ERN1
FM_194-GAAGGGTTCTGAGATC	FM_194	VA	NYGC	MG	exAM	exAM_ERN1
FM_194-TGCATGACAGACACCC	FM_194	VA	NYGC	MG	Homeo	Homeo_PICALM
FM_194-GATTCTTTCAAGAGTA	FM_194	VA	NYGC	MG	Homeo	Homeo_PICALM
FM_194-CGTGCTTCACGTAACT	FM_194	VA	NYGC	MG	Adapt	Adapt_IFI44L
FM_194-TCCTTTCAGCTGAAAT	FM_194	VA	NYGC	MG	Homeo	Homeo_FRMD4A
FM_194-TACCGGGAGTCGAATA	FM_194	VA	NYGC	MG	Homeo	Homeo_FRMD4A
FM_194-TTTGTTGTCTAAGCGT	FM_194	VA	NYGC	MG	Homeo	Homeo_FRMD4A
FM_194-AAGAACATCTGTGCTC	FM_194	VA	NYGC	MG	exAM	exAM_ERN1
FM_194-TCGGGACGTGGATCGA	FM_194	VA	NYGC	MG	Homeo	Homeo_FRMD4A
FM_194-CTGCAGGTCCGCAGTG	FM_194	VA	NYGC	MG	Homeo	Homeo_FRMD4A
FM_194-TCCACCAAGGTTAGTA	FM_194	VA	NYGC	MG	Homeo	Homeo_FRMD4A
FM_194-GTTACGAGTTGTTGCA	FM_194	VA	NYGC	MG	Homeo	Homeo_FRMD4A
FM_194-GCTTGGGAGTTCGCAT	FM_194	VA	NYGC	MG	exAM	exAM_ERN1
FM_194-CACGGGTGTAATACCC	FM_194	VA	NYGC	MG	Homeo	Homeo_FRMD4A
FM_194-TTCCGGTGTAAGATCA	FM_194	VA	NYGC	MG	Homeo	Homeo_FRMD4A
FM_194-AGAGAATCAGAGGTTG	FM_194	VA	NYGC	MG	Homeo	Homeo_FRMD4A
FM_194-CACTAAGGTAGGACCA	FM_194	VA	NYGC	MG	Homeo	Homeo_FRMD4A
FM_194-TAGGAGGGTTCGGGTC	FM_194	VA	NYGC	MG	Homeo	Homeo_FRMD4A
FM_194-TGATGCAAGAGTCTGG	FM_194	VA	NYGC	MG	Homeo	Homeo_FRMD4A
FM_194-CCGCAAGTCGTAGTCA	FM_194	VA	NYGC	MG	Homeo	Homeo_FRMD4A
FM_194-CATTGCCTCGTGCGAC	FM_194	VA	NYGC	MG	Homeo	Homeo_PICALM
FM_194-TCAAGCAGTCGACTGC	FM_194	VA	NYGC	MG	Homeo	Homeo_FRMD4A
FM_194-GCCTGTTTCCAAAGGG	FM_194	VA	NYGC	MG	Homeo	Homeo_FRMD4A
FM_194-GAGAAATTCCTGCTAC	FM_194	VA	NYGC	MG	Homeo	Homeo_FRMD4A
FM_194-GAGTGAGCATTCAGCA	FM_194	VA	NYGC	MG	Homeo	Homeo_FRMD4A
FM_194-AGGTTACGTCGTCAGC	FM_194	VA	NYGC	MG	Homeo	Homeo_FRMD4A
FM_194-TGTGAGTAGCTGAAAT	FM_194	VA	NYGC	MG	exAM	exAM_ERN1
FM_194-GTAGGAGAGCGGGTTA	FM_194	VA	NYGC	MG	Homeo	Homeo_FRMD4A
FM_194-GAAGGGTAGACCCTTA	FM_194	VA	NYGC	MG	Homeo	Homeo_FRMD4A
FM_194-CCCTAACGTCTCTCAC	FM_194	VA	NYGC	MG	exAM	exAM_ERN1
FM_194-ATGATCGAGTTAGTAG	FM_194	VA	NYGC	MG	exAM	exAM_ERN1
FM_194-TTCCTAAAGAACCCGA	FM_194	VA	NYGC	MG	Homeo	Homeo_FRMD4A
FM_194-GGAGATGAGATTGTGA	FM_194	VA	NYGC	MG	Homeo	Homeo_FRMD4A
FM_194-GGTCTGGGTTCTCGCT	FM_194	VA	NYGC	MG	Homeo	Homeo_FRMD4A
FM_194-GACTGATGTGCTAGCC	FM_194	VA	NYGC	MG	Homeo	Homeo_FRMD4A
FM_194-GATGTTGGTAGAATAC	FM_194	VA	NYGC	MG	ADAM	ADAM_GPNMB
FM_194-GAACGTTCACAAAGCG	FM_194	VA	NYGC	MG	exAM	exAM_ERN1
FM_194-CCTAACCCACGCAGTC	FM_194	VA	NYGC	MG	Homeo	Homeo_FRMD4A
FM_194-GCTCAAAGTGAGGATC	FM_194	VA	NYGC	MG	Homeo	Homeo_FRMD4A
FM_194-GAAGCGAGTCAGCTTA	FM_194	VA	NYGC	MG	Homeo	Homeo_FRMD4A
FM_194-CTTAGGAGTCAACCTA	FM_194	VA	NYGC	MG	exAM	exAM_ERN1
FM_194-TGTGGCGAGTAAGACT	FM_194	VA	NYGC	MG	Homeo	Homeo_FRMD4A
FM_194-CCATAAGTCCGATGCG	FM_194	VA	NYGC	MG	Homeo	Homeo_FRMD4A
FM_194-TTTACTGTCGCTTTAT	FM_194	VA	NYGC	MG	exAM	exAM_ERN1
FM_194-TGATTTCTCTCGGGAC	FM_194	VA	NYGC	MG	Homeo	Homeo_FRMD4A
FM_194-AAAGGGCCACTTGAAC	FM_194	VA	NYGC	MG	Homeo	Homeo_FRMD4A
FM_194-TCCGGGAAGACTACCT	FM_194	VA	NYGC	MG	Homeo	Homeo_PICALM
FM_194-AAGTCGTGTGCCGAAA	FM_194	VA	NYGC	MG	Homeo	Homeo_FRMD4A
FM_194-ATCGTAGTCTCCTGTG	FM_194	VA	NYGC	MG	Homeo	Homeo_FRMD4A
FM_194-CGAAGTTCATCCCACT	FM_194	VA	NYGC	MG	Homeo	Homeo_FRMD4A
FM_194-GAGAAATGTACGAGCA	FM_194	VA	NYGC	MG	Homeo	Homeo_FRMD4A
FM_194-TTGAGTGGTAATACCC	FM_194	VA	NYGC	MG	Homeo	Homeo_FRMD4A
FM_194-ACGGGTCGTTTCCAAG	FM_194	VA	NYGC	MG	Homeo	Homeo_FRMD4A
FM_194-GTGTTCCTCGTAGCTA	FM_194	VA	NYGC	MG	exAM	exAM_ERN1
FM_194-AGAACAAGTGAGATAT	FM_194	VA	NYGC	MG	Homeo	Homeo_FRMD4A
FM_194-GTGAGTTAGTAAGGGA	FM_194	VA	NYGC	MG	Homeo	Homeo_FRMD4A
FM_194-ATATCCTCATCGGAGA	FM_194	VA	NYGC	MG	Homeo	Homeo_FRMD4A
FM_194-GAAGGGTGTCGGTGTC	FM_194	VA	NYGC	MG	Homeo	Homeo_FRMD4A
FM_194-ATCACTTAGCTCCGAC	FM_194	VA	NYGC	MG	Homeo	Homeo_FRMD4A
FM_194-GTGTGGCAGACTTCAC	FM_194	VA	NYGC	MG	Homeo	Homeo_FRMD4A
FM_194-ATCTCTATCAAGTAAG	FM_194	VA	NYGC	MG	Homeo	Homeo_FRMD4A
FM_194-CGCATGGAGATGCTAA	FM_194	VA	NYGC	MG	Homeo	Homeo_FRMD4A
FM_194-CTTGAGAAGTCCCGAC	FM_194	VA	NYGC	MG	exAM	exAM_ERN1
FM_194-TGTTCCGGTTAGAAGT	FM_194	VA	NYGC	MG	Homeo	Homeo_FRMD4A
FM_194-CATTCCGAGCACTAAA	FM_194	VA	NYGC	MG	Homeo	Homeo_FRMD4A
FM_194-GTTCTATGTATCACCA	FM_194	VA	NYGC	MG	Homeo	Homeo_FRMD4A
FM_194-GATGACTAGTCATCGT	FM_194	VA	NYGC	MG	Homeo	Homeo_FRMD4A
FM_194-TCTGGCTAGTAGGATT	FM_194	VA	NYGC	MG	Homeo	Homeo_FRMD4A
FM_194-GATGAGGCAAAGCGTG	FM_194	VA	NYGC	MG	Homeo	Homeo_FRMD4A
FM_194-CATGAGTGTTCCCAAA	FM_194	VA	NYGC	MG	Homeo	Homeo_FRMD4A
FM_194-GAGTCTAGTGGAGAAA	FM_194	VA	NYGC	PVM	PVM	PVM_CD163
FM_194-TCGTAGAAGTCGCTAT	FM_194	VA	NYGC	MG	Homeo	Homeo_FRMD4A
FM_194-GATTCTTTCATAGACC	FM_194	VA	NYGC	MG	exAM	exAM_ERN1
FM_194-TGGAGGACAAGCACCC	FM_194	VA	NYGC	MG	exAM	exAM_ERN1
FM_194-GTAATCGAGTCTAGCT	FM_194	VA	NYGC	MG	Homeo	Homeo_PICALM
FM_194-CAATACGAGTCGCCCA	FM_194	VA	NYGC	MG	Homeo	Homeo_FRMD4A
FM_194-GCTTCACAGCGAACTG	FM_194	VA	NYGC	MG	Homeo	Homeo_FRMD4A
FM_194-GGTTCTCGTTGGGTAG	FM_194	VA	NYGC	MG	exAM	exAM_ERN1
FM_194-ATCGCCTCAGAACATA	FM_194	VA	NYGC	MG	exAM	exAM_ERN1
FM_194-TCTTCCTGTCGCATCG	FM_194	VA	NYGC	MG	Homeo	Homeo_FRMD4A
FM_194-GAAGGACGTCCAGCCA	FM_194	VA	NYGC	MG	Homeo	Homeo_FRMD4A
FM_194-ACTATCTCAGCTCGGT	FM_194	VA	NYGC	MG	Homeo	Homeo_FRMD4A
FM_194-AAGAACAGTTAGGGAC	FM_194	VA	NYGC	MG	Homeo	Homeo_FRMD4A
FM_194-GTTCCGTTCGGCCTTT	FM_194	VA	NYGC	MG	Homeo	Homeo_FRMD4A
FM_194-GTGAGTTGTCCCTGTT	FM_194	VA	NYGC	MG	Homeo	Homeo_PICALM
FM_194-GGTTGTACAAATCCCA	FM_194	VA	NYGC	MG	Homeo	Homeo_FRMD4A
FM_194-TATTGCTTCAGCTTCC	FM_194	VA	NYGC	MG	Homeo	Homeo_FRMD4A
FM_194-GTTGTGATCGAGTCTA	FM_194	VA	NYGC	MG	Homeo	Homeo_FRMD4A
FM_194-GAAGGACGTTCAAAGA	FM_194	VA	NYGC	MG	Homeo	Homeo_FRMD4A
FM_194-TCCTCGAGTCGATTCA	FM_194	VA	NYGC	MG	exAM	exAM_ERN1
FM_194-ACAACCACAAATCAAG	FM_194	VA	NYGC	MG	Homeo	Homeo_FRMD4A
FM_194-ATGGGAGCATGAAGGC	FM_194	VA	NYGC	MG	Homeo	Homeo_FRMD4A
FM_194-CCCTTAGCAGCCTTCT	FM_194	VA	NYGC	MG	Homeo	Homeo_FRMD4A
FM_194-TACCTGCGTTAGAGTA	FM_194	VA	NYGC	MG	Homeo	Homeo_FRMD4A
FM_194-CGATCGGCAGCAGTAG	FM_194	VA	NYGC	MG	exAM	exAM_ERN1
FM_194-ATGAGGGCACTGGCCA	FM_194	VA	NYGC	MG	Homeo	Homeo_FRMD4A
FM_194-CGATGGCGTCTGTGAT	FM_194	VA	NYGC	MG	Homeo	Homeo_FRMD4A
FM_194-GCTACAATCTGCTAGA	FM_194	VA	NYGC	MG	Homeo	Homeo_FRMD4A
FM_194-ATCGTAGTCTCCATAT	FM_194	VA	NYGC	MG	exAM	exAM_ERN1
FM_194-GTGATGTCAACTGATC	FM_194	VA	NYGC	MG	Homeo	Homeo_FRMD4A
FM_194-GTATTTCTCCGTTGGG	FM_194	VA	NYGC	MG	Homeo	Homeo_FRMD4A
FM_194-CTCTCGATCCTCTCGA	FM_194	VA	NYGC	MG	Homeo	Homeo_FRMD4A
FM_194-TTGGGTAGTGTGTCGC	FM_194	VA	NYGC	MG	Homeo	Homeo_FRMD4A
FM_194-GTCCTCAGTGGGTTGA	FM_194	VA	NYGC	MG	Homeo	Homeo_FRMD4A
FM_194-ACGTAGTCAGGCTACC	FM_194	VA	NYGC	MG	Homeo	Homeo_FRMD4A
FM_194-TATGTTCGTACCGTCG	FM_194	VA	NYGC	MG	Homeo	Homeo_FRMD4A
FM_194-ACCAAACCATAGAAAC	FM_194	VA	NYGC	MG	exAM	exAM_ERN1
FM_194-ACTTAGGTCATTGTTC	FM_194	VA	NYGC	MG	Homeo	Homeo_FRMD4A
FM_194-GTCGTTCTCTCTAAGG	FM_194	VA	NYGC	MG	Homeo	Homeo_FRMD4A
FM_194-CTGAGGCGTGGATTTC	FM_194	VA	NYGC	MG	Adapt	Adapt_HSPA1A
FM_194-CCCGGAAGTTAGGAGC	FM_194	VA	NYGC	MG	Adapt	Adapt_IFI44L
FM_194-GGGTGTCGTGGAGGTT	FM_194	VA	NYGC	MG	Adapt	Adapt_AIF1
FM_194-AACCATGCAAGTGATA	FM_194	VA	NYGC	MG	Homeo	Homeo_FRMD4A
FM_194-ACGGAAGCATGGAAGC	FM_194	VA	NYGC	MG	Homeo	Homeo_FRMD4A
FM_194-GCATCGGGTGTTGATC	FM_194	VA	NYGC	MG	Homeo	Homeo_PICALM
FM_194-ACCATTTAGTATTAGG	FM_194	VA	NYGC	MG	Homeo	Homeo_FRMD4A
FM_194-TCGTCCATCCAGCACG	FM_194	VA	NYGC	MG	Homeo	Homeo_FRMD4A
FM_194-ATTCCATGTTGACTAC	FM_194	VA	NYGC	MG	exAM	exAM_ERN1
FM_194-GTAATGCCACCTGATA	FM_194	VA	NYGC	MG	Homeo	Homeo_FRMD4A
FM_194-GTCGTTCTCATGGATC	FM_194	VA	NYGC	MG	Homeo	Homeo_FRMD4A
FM_194-ACAACCAGTGCTCTTC	FM_194	VA	NYGC	MG	exAM	exAM_ERN1
FM_194-TTGTGGAAGGAGTCTG	FM_194	VA	NYGC	MG	Homeo	Homeo_FRMD4A
FM_194-GGTGAAGGTACCCGAC	FM_194	VA	NYGC	MG	Homeo	Homeo_FRMD4A
FM_194-TCTATACAGCTCATAC	FM_194	VA	NYGC	MG	Homeo	Homeo_FRMD4A
FM_194-AACGGGATCGAACCAT	FM_194	VA	NYGC	PVM	PVM	PVM_CD163
FM_194-GGGTTATGTAGCTGTT	FM_194	VA	NYGC	MG	Homeo	Homeo_FRMD4A
FM_194-CATTGTTCAAATACAG	FM_194	VA	NYGC	MG	Homeo	Homeo_FRMD4A
FM_194-CAATGACGTCTGCAAT	FM_194	VA	NYGC	MG	Homeo	Homeo_FRMD4A
FM_194-TGAGACTAGCCATGCC	FM_194	VA	NYGC	MG	Homeo	Homeo_FRMD4A
FM_194-TCATGCCTCCTTGAAG	FM_194	VA	NYGC	MG	Homeo	Homeo_PICALM
FM_194-TGGAGGAAGAGGATCC	FM_194	VA	NYGC	MG	Homeo	Homeo_FRMD4A
FM_194-TGTCAGATCCATAGAC	FM_194	VA	NYGC	MG	Homeo	Homeo_FRMD4A
FM_194-CTCTCAGTCCGTTGGG	FM_194	VA	NYGC	MG	Homeo	Homeo_FRMD4A
FM_194-GTAGAAACAATTCTTC	FM_194	VA	NYGC	MG	exAM	exAM_ERN1
FM_194-AGGATCTGTGTCCAAT	FM_194	VA	NYGC	MG	exAM	exAM_ERN1
FM_194-GTGCTGGTCGTTGCCT	FM_194	VA	NYGC	MG	Homeo	Homeo_FRMD4A
FM_194-CTTTCAATCCGAGAAG	FM_194	VA	NYGC	MG	Homeo	Homeo_FRMD4A
FM_194-ATCGCCTGTCTACACA	FM_194	VA	NYGC	MG	exAM	exAM_ERN1
FM_194-TTCTAGTCATTGAGGG	FM_194	VA	NYGC	MG	Homeo	Homeo_FRMD4A
FM_194-CTTCAATAGTTTCGGT	FM_194	VA	NYGC	MG	Homeo	Homeo_FRMD4A
FM_194-CGTTGGGCAAGGAGTC	FM_194	VA	NYGC	MG	Homeo	Homeo_FRMD4A
FM_194-ACAGGGAGTACCTGTA	FM_194	VA	NYGC	MG	Homeo	Homeo_FRMD4A
FM_194-TGTAAGCCAAGAGGTC	FM_194	VA	NYGC	PVM	PVM	PVM_CD163
FM_194-CTACAGAAGAGAGTTT	FM_194	VA	NYGC	MG	Homeo	Homeo_FRMD4A
FM_194-ATAGACCAGATAGTGT	FM_194	VA	NYGC	MG	Homeo	Homeo_PICALM
FM_194-CTCACTGAGTACAACA	FM_194	VA	NYGC	MG	Homeo	Homeo_FRMD4A
FM_194-TCTTTGAGTCCAAGAG	FM_194	VA	NYGC	MG	exAM	exAM_ERN1
FM_194-CAATGACAGGAACATT	FM_194	VA	NYGC	MG	exAM	exAM_ERN1
FM_194-TTCCACGTCCACAGGC	FM_194	VA	NYGC	MG	Homeo	Homeo_FRMD4A
FM_194-CCGGTAGCACTACACA	FM_194	VA	NYGC	MG	Homeo	Homeo_FRMD4A
FM_194-TCTCCGATCCTAGAGT	FM_194	VA	NYGC	MG	exAM	exAM_ERN1
FM_194-GACGTTATCGTAGCCG	FM_194	VA	NYGC	MG	Adapt	Adapt_HSPA1A
FM_194-TCCGATCCAGTGCCTG	FM_194	VA	NYGC	MG	Homeo	Homeo_FRMD4A
FM_194-ACTTTGTGTAGCTGTT	FM_194	VA	NYGC	MG	Homeo	Homeo_FRMD4A
FM_194-GCATCTCAGTCATCCA	FM_194	VA	NYGC	MG	exAM	exAM_ERN1
FM_194-CAATGACAGTCGCGAA	FM_194	VA	NYGC	MG	exAM	exAM_ERN1
FM_194-AAGAACATCAGACTGT	FM_194	VA	NYGC	MG	Homeo	Homeo_FRMD4A
FM_194-GCCAGGTTCGCGGTAC	FM_194	VA	NYGC	MG	Homeo	Homeo_FRMD4A
FM_194-GCTTTCGGTAATGTGA	FM_194	VA	NYGC	MG	Homeo	Homeo_FRMD4A
FM_194-GCAGCCACAGCGGTCT	FM_194	VA	NYGC	MG	Homeo	Homeo_FRMD4A
FM_194-TTCGCTGCAGTAGAGC	FM_194	VA	NYGC	MG	Homeo	Homeo_FRMD4A
FM_194-GTCTTTATCACATTGG	FM_194	VA	NYGC	MG	Homeo	Homeo_FRMD4A
FM_194-ACACCAAAGCGAGAAA	FM_194	VA	NYGC	MG	Homeo	Homeo_PICALM
FM_194-GGGAGTAAGCGGGTTA	FM_194	VA	NYGC	MG	Homeo	Homeo_FRMD4A
FM_194-AGTTCGAAGAGTAACT	FM_194	VA	NYGC	MG	Homeo	Homeo_FRMD4A
FM_194-ACAAAGAGTAGTATAG	FM_194	VA	NYGC	MG	Homeo	Homeo_FRMD4A
FM_194-TTCCGTGCAGTGTACT	FM_194	VA	NYGC	MG	Homeo	Homeo_FRMD4A
FM_194-TGCCGAGAGGGTGGGA	FM_194	VA	NYGC	MG	Homeo	Homeo_FRMD4A
FM_194-TGCAGGCAGGGTTGCA	FM_194	VA	NYGC	MG	Homeo	Homeo_FRMD4A
FM_194-GACCGTGGTTGCAAGG	FM_194	VA	NYGC	MG	Homeo	Homeo_FRMD4A
FM_194-AGGAGGTTCGCATTAG	FM_194	VA	NYGC	MG	Homeo	Homeo_FRMD4A
FM_194-CGGGTGTGTAGGTCAG	FM_194	VA	NYGC	MG	Homeo	Homeo_FRMD4A
FM_194-TCCATGCAGTCCCGAC	FM_194	VA	NYGC	MG	exAM	exAM_ERN1
FM_194-TCCCATGTCTGTGTGA	FM_194	VA	NYGC	MG	Homeo	Homeo_FRMD4A
FM_194-AGGCTGCTCAGGTAAA	FM_194	VA	NYGC	MG	Homeo	Homeo_PICALM
FM_194-TAAGCGTGTGGCATCC	FM_194	VA	NYGC	MG	Homeo	Homeo_FRMD4A
FM_194-CATTCCGAGCTATCCA	FM_194	VA	NYGC	MG	Homeo	Homeo_FRMD4A
FM_194-GACTCAATCGGAGTAG	FM_194	VA	NYGC	MG	Homeo	Homeo_FRMD4A
FM_194-CGGGTGTAGGAAGAAC	FM_194	VA	NYGC	MG	Homeo	Homeo_FRMD4A
FM_194-TATCCTAAGGTCTGGA	FM_194	VA	NYGC	MG	Homeo	Homeo_FRMD4A
FM_194-TAAGTCGCAGCAAGAC	FM_194	VA	NYGC	MG	Homeo	Homeo_FRMD4A
FM_194-TGTAAGCCAAATACGA	FM_194	VA	NYGC	MG	exAM	exAM_ERN1
FM_194-ACACGCGGTGAGCTCC	FM_194	VA	NYGC	MG	Homeo	Homeo_FRMD4A
FM_194-GAACGTTGTCATCGCG	FM_194	VA	NYGC	MG	Homeo	Homeo_FRMD4A
FM_194-TATCAGGCAAGCACCC	FM_194	VA	NYGC	MG	exAM	exAM_ERN1
FM_194-GATCAGTAGTGCCGAA	FM_194	VA	NYGC	PVM	PVM	PVM_CD163
FM_194-CATGCAATCTGTAACG	FM_194	VA	NYGC	MG	Adapt	Adapt_AIF1
FM_194-CAAGGGACAGACCAGA	FM_194	VA	NYGC	MG	Adapt	Adapt_CCL3
FM_194-GCGTTTCAGCCATGCC	FM_194	VA	NYGC	MG	Homeo	Homeo_FRMD4A
FM_194-TAACACGCAAGCGGAT	FM_194	VA	NYGC	MG	Homeo	Homeo_FRMD4A
FM_194-CAGAGCCTCTGAGTCA	FM_194	VA	NYGC	MG	Homeo	Homeo_FRMD4A
FM_194-CAGGCCAAGGATACCG	FM_194	VA	NYGC	MG	Homeo	Homeo_FRMD4A
FM_194-TCAGGTAAGGGACAGG	FM_194	VA	NYGC	MG	Adapt	Adapt_HSPA1A
FM_194-CCTTGTGAGCAGTAAT	FM_194	VA	NYGC	MG	exAM	exAM_ERN1
FM_194-ATGAGTCAGATGTAGT	FM_194	VA	NYGC	MG	Adapt	Adapt_AIF1
FM_194-GGGCGTTGTCTACAAC	FM_194	VA	NYGC	MG	Homeo	Homeo_FRMD4A
FM_194-AAAGAACTCGACCACG	FM_194	VA	NYGC	MG	Homeo	Homeo_FRMD4A
FM_194-ACAAGCTGTAGAGGAA	FM_194	VA	NYGC	MG	Homeo	Homeo_FRMD4A
FM_194-TCACAAGAGCATTTGC	FM_194	VA	NYGC	MG	exAM	exAM_ERN1
FM_194-GTCAGCGAGTGTTGTC	FM_194	VA	NYGC	MG	Homeo	Homeo_PICALM
FM_194-TACTTGTTCCCTCTAG	FM_194	VA	NYGC	MG	Adapt	Adapt_HSPA1A
FM_194-TGATGCAAGCGTTACT	FM_194	VA	NYGC	MG	Homeo	Homeo_FRMD4A
FM_194-TGAGGTTCACGGTGAA	FM_194	VA	NYGC	MG	Homeo	Homeo_PICALM
FM_194-TGGCGTGCATGAGGGT	FM_194	VA	NYGC	MG	Homeo	Homeo_FRMD4A
FM_194-GTACAGTTCCATAGAC	FM_194	VA	NYGC	MG	Homeo	Homeo_FRMD4A
FM_194-CTCAGTCGTCAAGTTC	FM_194	VA	NYGC	MG	Homeo	Homeo_FRMD4A
FM_194-CAACCAACAAGTCATC	FM_194	VA	NYGC	MG	Homeo	Homeo_FRMD4A
FM_194-CCGTAGGCATCTCATT	FM_194	VA	NYGC	MG	Homeo	Homeo_FRMD4A
FM_194-AGCATCATCAGCGCAC	FM_194	VA	NYGC	MG	Adapt	Adapt_HIST
FM_194-GAGCTGCAGTAATCCC	FM_194	VA	NYGC	MG	exAM	exAM_ERN1
FM_194-CTAAGTGAGATAGGGA	FM_194	VA	NYGC	MG	Homeo	Homeo_FRMD4A
FM_194-GGAGAACAGGTAGATT	FM_194	VA	NYGC	MG	Homeo	Homeo_FRMD4A
FM_194-TTCCGTGGTTAGGGTG	FM_194	VA	NYGC	MG	exAM	exAM_ERN1
FM_194-TGTTGAGCAAGGCTTT	FM_194	VA	NYGC	MG	Homeo	Homeo_FRMD4A
FM_194-TTTCGATGTCTGTCCT	FM_194	VA	NYGC	MG	Homeo	Homeo_FRMD4A
FM_194-AGGTTGTTCTGGTCAA	FM_194	VA	NYGC	MG	Homeo	Homeo_FRMD4A
FM_194-AGAAGCGCATGATGCT	FM_194	VA	NYGC	MG	Homeo	Homeo_FRMD4A
FM_194-CTGGCAGGTCCAGTTA	FM_194	VA	NYGC	MG	exAM	exAM_ERN1
FM_194-TCCTCTTTCCATCTCG	FM_194	VA	NYGC	MG	Homeo	Homeo_FRMD4A
FM_194-CAAGAGGTCATTGCGA	FM_194	VA	NYGC	MG	Homeo	Homeo_FRMD4A
FM_194-GTCGCGAAGTGGCGAT	FM_194	VA	NYGC	MG	Homeo	Homeo_FRMD4A
FM_194-GAAATGAGTCAACACT	FM_194	VA	NYGC	MG	exAM	exAM_ERN1
FM_194-GTAGGTTCAACCGCTG	FM_194	VA	NYGC	MG	Homeo	Homeo_FRMD4A
FM_194-CGTCCATGTAACATAG	FM_194	VA	NYGC	MG	Homeo	Homeo_FRMD4A
FM_194-CTGTAGAGTGGATCGA	FM_194	VA	NYGC	MG	Homeo	Homeo_FRMD4A
FM_194-AATGACCAGCCAAGCA	FM_194	VA	NYGC	MG	Homeo	Homeo_FRMD4A
FM_194-GCCGATGGTTTACCAG	FM_194	VA	NYGC	MG	exAM	exAM_ERN1
FM_194-ACGCACGAGGCTGGAT	FM_194	VA	NYGC	MG	exAM	exAM_ERN1
FM_194-TGCCGAGCAGAGATTA	FM_194	VA	NYGC	MG	Homeo	Homeo_FRMD4A
FM_194-AGCTACAAGGTTAGTA	FM_194	VA	NYGC	MG	exAM	exAM_ERN1
FM_194-GAACTGTAGTATTGCC	FM_194	VA	NYGC	MG	Homeo	Homeo_FRMD4A
FM_194-TATCCTATCGAGATGG	FM_194	VA	NYGC	MG	Homeo	Homeo_FRMD4A
FM_194-TGGAGAGTCTCTGGTC	FM_194	VA	NYGC	MG	Homeo	Homeo_FRMD4A
FM_194-CGTGTCTTCGCACGAC	FM_194	VA	NYGC	MG	Homeo	Homeo_FRMD4A
FM_194-CAAGGGACAGGAGACT	FM_194	VA	NYGC	MG	Homeo	Homeo_FRMD4A
FM_194-ATACCGAGTTCCCACT	FM_194	VA	NYGC	MG	Adapt	Adapt_IFI44L
FM_194-TAAGCGTCACGACAAG	FM_194	VA	NYGC	MG	Homeo	Homeo_PICALM
FM_194-CCATAAGCATGACTGT	FM_194	VA	NYGC	MG	Homeo	Homeo_FRMD4A
FM_194-GTTGTCCGTGAAGCGT	FM_194	VA	NYGC	MG	Homeo	Homeo_FRMD4A
FM_194-TTTCACAAGATGAATC	FM_194	VA	NYGC	MG	Homeo	Homeo_FRMD4A
FM_194-TCTTCCTCACCCAAGC	FM_194	VA	NYGC	MG	Homeo	Homeo_FRMD4A
FM_194-GCACGTGCAAGGTACG	FM_194	VA	NYGC	MG	Homeo	Homeo_FRMD4A
FM_194-GTGCAGCCATGTGCTA	FM_194	VA	NYGC	MG	Homeo	Homeo_FRMD4A
FM_194-GTCGAATCATCCGTGG	FM_194	VA	NYGC	MG	Homeo	Homeo_FRMD4A
FM_194-TCTCAGCGTGGTCTAT	FM_194	VA	NYGC	MG	Homeo	Homeo_FRMD4A
FM_194-ATCGGCGTCTATCCAT	FM_194	VA	NYGC	MG	Homeo	Homeo_FRMD4A
FM_194-CAACCAACAGTGAGCA	FM_194	VA	NYGC	MG	Homeo	Homeo_FRMD4A
FM_194-TGAGCATCATTAAAGG	FM_194	VA	NYGC	MG	Homeo	Homeo_FRMD4A
FM_194-CAGGCCAGTCGTCAGC	FM_194	VA	NYGC	MG	Homeo	Homeo_FRMD4A
FM_194-TGTACAGCAGCGTGAA	FM_194	VA	NYGC	MG	Homeo	Homeo_FRMD4A
FM_194-TGTGAGTGTTCAAGTC	FM_194	VA	NYGC	MG	Homeo	Homeo_FRMD4A
FM_194-CTAACCCAGGAATGTT	FM_194	VA	NYGC	MG	Homeo	Homeo_FRMD4A
FM_194-ATAGACCGTACGTGTT	FM_194	VA	NYGC	MG	Homeo	Homeo_FRMD4A
FM_194-GAACGTTCAGCGTGCT	FM_194	VA	NYGC	MG	exAM	exAM_ERN1
FM_194-ACGTAACAGGGAGAAT	FM_194	VA	NYGC	MG	Homeo	Homeo_FRMD4A
FM_194-ATGGAGGCAACGTTAC	FM_194	VA	NYGC	MG	exAM	exAM_ERN1
FM_194-GTAGATCTCACAAGGG	FM_194	VA	NYGC	MG	Homeo	Homeo_FRMD4A
FM_194-TGAGGGAAGTATGGAT	FM_194	VA	NYGC	MG	Adapt	Adapt_HSPA1A
FM_194-GCACATAAGTCGCGAA	FM_194	VA	NYGC	MG	exAM	exAM_ERN1
FM_194-TCCTCTTCAAAGCTCT	FM_194	VA	NYGC	MG	exAM	exAM_ERN1
FM_194-AAATGGAGTGTTCATG	FM_194	VA	NYGC	MG	Homeo	Homeo_FRMD4A
FM_194-TGCAGATCAGCGAACA	FM_194	VA	NYGC	MG	Homeo	Homeo_FRMD4A
FM_194-GCATGATGTGGTAACG	FM_194	VA	NYGC	MG	exAM	exAM_ERN1
FM_194-GGAAGTGGTGTTCGAT	FM_194	VA	NYGC	MG	Homeo	Homeo_FRMD4A
FM_194-TCGACGGGTCGGCACT	FM_194	VA	NYGC	MG	Homeo	Homeo_FRMD4A
FM_194-GGGTAGACAAGTGTCT	FM_194	VA	NYGC	MG	Homeo	Homeo_FRMD4A
FM_194-AAGCATCGTGTGTACT	FM_194	VA	NYGC	MG	Homeo	Homeo_FRMD4A
FM_194-TCCACCAAGCTAAACA	FM_194	VA	NYGC	MG	exAM	exAM_ERN1
FM_194-CTCCCAACAGATCATC	FM_194	VA	NYGC	MG	Homeo	Homeo_FRMD4A
FM_194-GTTAGTGAGGATAATC	FM_194	VA	NYGC	MG	exAM	exAM_ERN1
FM_194-TAGATCGGTTGCCTAA	FM_194	VA	NYGC	MG	Homeo	Homeo_FRMD4A
FM_194-CGGGCATGTGGTTCTA	FM_194	VA	NYGC	MG	Homeo	Homeo_FRMD4A
FM_194-CTATAGGGTTCGAGCC	FM_194	VA	NYGC	MG	exAM	exAM_ERN1
FM_194-AATTCCTCAAGCGAAC	FM_194	VA	NYGC	MG	Homeo	Homeo_FRMD4A
FM_194-AAACGAATCTGCGGAC	FM_194	VA	NYGC	MG	Homeo	Homeo_FRMD4A
FM_194-GTTATGGCAGTTGCGC	FM_194	VA	NYGC	MG	Homeo	Homeo_FRMD4A
FM_194-CCACGAGAGGACAGTC	FM_194	VA	NYGC	MG	Homeo	Homeo_PICALM
FM_194-ATCATTCCATCGCTGG	FM_194	VA	NYGC	MG	Homeo	Homeo_FRMD4A
FM_194-CTCGAGGTCCACTGGG	FM_194	VA	NYGC	MG	Homeo	Homeo_PICALM
FM_194-GTAGGTTCAATTTCGG	FM_194	VA	NYGC	MG	Homeo	Homeo_FRMD4A
FM_194-TGAGTCAAGAGCCATG	FM_194	VA	NYGC	MG	exAM	exAM_ERN1
FM_194-TAAGCGTAGGTAACTA	FM_194	VA	NYGC	MG	Homeo	Homeo_FRMD4A
FM_194-TGGTGATAGTAAGAGG	FM_194	VA	NYGC	MG	Homeo	Homeo_FRMD4A
FM_194-CACCAAAAGAAGCCAC	FM_194	VA	NYGC	MG	Homeo	Homeo_FRMD4A
FM_194-TTTGGAGTCAACTTTC	FM_194	VA	NYGC	MG	Homeo	Homeo_FRMD4A
FM_194-CCGGGTAAGTCAAGCG	FM_194	VA	NYGC	MG	Homeo	Homeo_FRMD4A
FM_194-TCGCTTGAGAGGCCAT	FM_194	VA	NYGC	MG	Adapt	Adapt_HSPA1A
FM_194-TGCGGGTCAAGACAAT	FM_194	VA	NYGC	MG	Homeo	Homeo_FRMD4A
FM_194-CAGCAGCAGAGGTTAT	FM_194	VA	NYGC	MG	Homeo	Homeo_FRMD4A
FM_194-GTGATGTAGAACTCCT	FM_194	VA	NYGC	MG	Homeo	Homeo_FRMD4A
FM_194-AGACTCAAGTAGCTCT	FM_194	VA	NYGC	MG	Homeo	Homeo_FRMD4A
FM_194-ACCCTTGAGCCGGAAT	FM_194	VA	NYGC	MG	Homeo	Homeo_FRMD4A
FM_194-CACAGATCAACTGATC	FM_194	VA	NYGC	MG	exAM	exAM_ERN1
FM_194-CTATAGGGTGTTACAC	FM_194	VA	NYGC	MG	Homeo	Homeo_FRMD4A
FM_194-AATCACGGTATTGACC	FM_194	VA	NYGC	MG	Homeo	Homeo_FRMD4A
FM_194-GAAGGGTCACCGTGGT	FM_194	VA	NYGC	MG	Homeo	Homeo_FRMD4A
FM_194-TGGAGGATCGGAAGGT	FM_194	VA	NYGC	MG	Homeo	Homeo_FRMD4A
FM_194-TCCCACAAGGCAGCTA	FM_194	VA	NYGC	MG	Homeo	Homeo_FRMD4A
FM_194-TCATTTGCACTCGATA	FM_194	VA	NYGC	MG	exAM	exAM_ERN1
FM_194-GTGGTTATCTGCTAGA	FM_194	VA	NYGC	MG	Homeo	Homeo_FRMD4A
FM_194-TCAGCCTGTTCCCACT	FM_194	VA	NYGC	MG	Homeo	Homeo_FRMD4A
FM_194-TGCTCGTGTGTCCCTT	FM_194	VA	NYGC	MG	Homeo	Homeo_FRMD4A
FM_194-GAAATGACATAATCCG	FM_194	VA	NYGC	MG	exAM	exAM_ERN1
FM_194-ATCCGTCGTCGCGGTT	FM_194	VA	NYGC	MG	Homeo	Homeo_FRMD4A
FM_194-ATACCTTCATTACGGT	FM_194	VA	NYGC	MG	exAM	exAM_ERN1
FM_194-CCGTTCAGTGTGGACA	FM_194	VA	NYGC	MG	Homeo	Homeo_FRMD4A
FM_194-GCAACCGGTCCTACGG	FM_194	VA	NYGC	MG	Homeo	Homeo_FRMD4A
FM_194-CCTCATGCACCGGCTA	FM_194	VA	NYGC	MG	Homeo	Homeo_FRMD4A
FM_194-GCCCAGAGTCACCGAC	FM_194	VA	NYGC	MG	Homeo	Homeo_FRMD4A
FM_194-TCAGTTTTCCAGCTCT	FM_194	VA	NYGC	MG	exAM	exAM_ERN1
FM_194-GGAAGTGCAATGGCCC	FM_194	VA	NYGC	MG	Homeo	Homeo_FRMD4A
FM_194-CAGATACTCCGCAAAT	FM_194	VA	NYGC	MG	exAM	exAM_ERN1
FM_194-GGGTGTCGTGCATTTG	FM_194	VA	NYGC	MG	Homeo	Homeo_FRMD4A
FM_194-CGATGCGAGACTTCGT	FM_194	VA	NYGC	MG	Homeo	Homeo_FRMD4A
FM_194-ACGGTTAAGGGAACAA	FM_194	VA	NYGC	MG	Homeo	Homeo_FRMD4A
FM_194-GCCGATGCACTCCCTA	FM_194	VA	NYGC	MG	exAM	exAM_ERN1
FM_194-CTGTGGGAGCGTCAGA	FM_194	VA	NYGC	MG	Homeo	Homeo_FRMD4A
FM_194-AATGACCCAATTTCCT	FM_194	VA	NYGC	MG	exAM	exAM_ERN1
FM_194-TCATTACCAGTCTCTC	FM_194	VA	NYGC	MG	exAM	exAM_ERN1
FM_194-AGAGAATGTGCGAGTA	FM_194	VA	NYGC	MG	Homeo	Homeo_FRMD4A
FM_194-AAAGTCCGTGATATAG	FM_194	VA	NYGC	MG	Homeo	Homeo_FRMD4A
FM_194-TGGAGAGCATCTGTTT	FM_194	VA	NYGC	MG	exAM	exAM_ERN1
FM_194-GCTGCAGGTATTGGCT	FM_194	VA	NYGC	MG	exAM	exAM_ERN1
FM_194-GGCTTGGTCAATCAGC	FM_194	VA	NYGC	MG	Homeo	Homeo_FRMD4A
FM_194-TCATACTTCCTCAGGG	FM_194	VA	NYGC	MG	exAM	exAM_ERN1
FM_194-CACGGGTCAAAGACGC	FM_194	VA	NYGC	MG	Homeo	Homeo_FRMD4A
FM_194-ATAGACCTCATCGTAG	FM_194	VA	NYGC	MG	exAM	exAM_ERN1
FM_194-ACGTAGTCAGTCAACT	FM_194	VA	NYGC	MG	Homeo	Homeo_FRMD4A
FM_194-CCACACTCATCACGGC	FM_194	VA	NYGC	MG	exAM	exAM_ERN1
FM_194-TGATCTTCAATTGCTG	FM_194	VA	NYGC	MG	exAM	exAM_ERN1
FM_194-CTCCTTTTCTAAACGC	FM_194	VA	NYGC	MG	Homeo	Homeo_FRMD4A
FM_194-ATCGCCTTCTGATGGT	FM_194	VA	NYGC	MG	exAM	exAM_ERN1
FM_194-GCAACATTCTTCTGGC	FM_194	VA	NYGC	MG	exAM	exAM_ERN1
FM_194-ACATCGAAGGAAGTCC	FM_194	VA	NYGC	MG	Homeo	Homeo_FRMD4A
FM_194-GTGTTAGGTACGAAAT	FM_194	VA	NYGC	MG	exAM	exAM_ERN1
FM_194-CTTCGGTGTGTTCGAT	FM_194	VA	NYGC	MG	Homeo	Homeo_FRMD4A
FM_194-CTCAGTCGTCAGGAGT	FM_194	VA	NYGC	MG	Homeo	Homeo_FRMD4A
FM_194-CACAGGCAGCACCTGC	FM_194	VA	NYGC	MG	Homeo	Homeo_FRMD4A
FM_194-ATGTCTTGTACGATGG	FM_194	VA	NYGC	MG	Homeo	Homeo_FRMD4A
FM_194-GCCAGGTGTTGGTAGG	FM_194	VA	NYGC	MG	Homeo	Homeo_FRMD4A
FM_194-TATCTGTCATTGTCGA	FM_194	VA	NYGC	MG	Homeo	Homeo_FRMD4A
FM_194-AGTTCGACAGTCAACT	FM_194	VA	NYGC	PVM	PVM	PVM_CD163
FM_194-CTCAGGGTCGTGCATA	FM_194	VA	NYGC	MG	Homeo	Homeo_FRMD4A
FM_194-CATCGCTGTTCTCACC	FM_194	VA	NYGC	MG	Homeo	Homeo_FRMD4A
FM_194-ACATCCCTCGACGCGT	FM_194	VA	NYGC	MG	Homeo	Homeo_FRMD4A
FM_194-AACTTCTTCATCTATC	FM_194	VA	NYGC	MG	Homeo	Homeo_FRMD4A
FM_194-GTGTCCTAGGGTGGGA	FM_194	VA	NYGC	MG	Homeo	Homeo_FRMD4A
FM_194-GTACAGTCACTCGATA	FM_194	VA	NYGC	MG	Homeo	Homeo_FRMD4A
FM_194-CAGATACGTAGTATAG	FM_194	VA	NYGC	MG	exAM	exAM_ERN1
FM_194-ATTCCATTCACAACCA	FM_194	VA	NYGC	MG	Homeo	Homeo_FRMD4A
FM_194-AAGTGAACAGTTCCAA	FM_194	VA	NYGC	MG	Homeo	Homeo_FRMD4A
FM_194-GTTGTGAAGTTGCGAG	FM_194	VA	NYGC	MG	Homeo	Homeo_FRMD4A
FM_194-TTCAGGATCCCTTGTG	FM_194	VA	NYGC	MG	exAM	exAM_ERN1
FM_194-TATCGCCGTCACGTGC	FM_194	VA	NYGC	MG	Homeo	Homeo_FRMD4A
FM_194-TCCGATCAGCTGCCTG	FM_194	VA	NYGC	MG	exAM	exAM_ERN1
FM_194-CAACCAACAGTCAACT	FM_194	VA	NYGC	MG	Homeo	Homeo_FRMD4A
FM_194-TCATTGTTCTCGACGG	FM_194	VA	NYGC	MG	exAM	exAM_ERN1
FM_194-ATCGGCGTCAACCTTT	FM_194	VA	NYGC	MG	Homeo	Homeo_FRMD4A
FM_194-GTAGATCAGAATAGTC	FM_194	VA	NYGC	MG	exAM	exAM_ERN1
FM_194-AGTAGCTAGTCTGTAC	FM_194	VA	NYGC	MG	Homeo	Homeo_FRMD4A
FM_194-GGCAGTCAGACTTGTC	FM_194	VA	NYGC	MG	Homeo	Homeo_FRMD4A
FM_194-ATGAGTCCACGGCTAC	FM_194	VA	NYGC	MG	Homeo	Homeo_FRMD4A
FM_194-TACCCGTAGAATCCCT	FM_194	VA	NYGC	MG	Homeo	Homeo_FRMD4A
FM_194-GTCATTTTCTGCGGGT	FM_194	VA	NYGC	MG	Homeo	Homeo_FRMD4A
FM_194-AATAGAGCAATAGTAG	FM_194	VA	NYGC	MG	Homeo	Homeo_FRMD4A
FM_194-AAGATAGCAGATCCTA	FM_194	VA	NYGC	MG	exAM	exAM_ERN1
FM_194-TCTGTCGGTGTAGCAG	FM_194	VA	NYGC	MG	Homeo	Homeo_FRMD4A
FM_194-AGCTTCCGTCTGATAC	FM_194	VA	NYGC	MG	Homeo	Homeo_FRMD4A
FM_194-CACCGTTAGTCTACCA	FM_194	VA	NYGC	MG	Homeo	Homeo_FRMD4A
FM_194-GACTATGAGCGTGCTC	FM_194	VA	NYGC	MG	Homeo	Homeo_FRMD4A
FM_194-TCATCATAGCGACAGT	FM_194	VA	NYGC	MG	Adapt	Adapt_HSPA1A
FM_194-GAACTGTGTAATGCGG	FM_194	VA	NYGC	MG	Homeo	Homeo_FRMD4A
FM_194-ACTTATCGTGATCGTT	FM_194	VA	NYGC	MG	Adapt	Adapt_HSPA1A
FM_194-AGGAGGTCACTGAGGA	FM_194	VA	NYGC	MG	Homeo	Homeo_FRMD4A
FM_194-CACTTCGCATGGCCCA	FM_194	VA	NYGC	MG	exAM	exAM_ERN1
FM_194-TTCCAATTCCACCTGT	FM_194	VA	NYGC	MG	exAM	exAM_ERN1
FM_194-ACCATTTTCAAGTAAG	FM_194	VA	NYGC	MG	Adapt	Adapt_HSPA1A
FM_194-TCTTCCTAGCCTCTGG	FM_194	VA	NYGC	MG	Homeo	Homeo_FRMD4A
FM_194-GTAGAAAAGACATAGT	FM_194	VA	NYGC	MG	Homeo	Homeo_FRMD4A
FM_194-GAGACCCGTTTCGTAG	FM_194	VA	NYGC	MG	Adapt	Adapt_HSPA1A
FM_194-TTCATTGGTCTGTCCT	FM_194	VA	NYGC	MG	exAM	exAM_ERN1
FM_194-AACGGGATCTGCTTAT	FM_194	VA	NYGC	MG	Homeo	Homeo_FRMD4A
FM_194-GTTTACTGTGGACCAA	FM_194	VA	NYGC	MG	Homeo	Homeo_FRMD4A
FM_194-TCGACGGTCATAGGCT	FM_194	VA	NYGC	MG	Homeo	Homeo_FRMD4A
FM_194-AGACCCGAGACACACG	FM_194	VA	NYGC	MG	Homeo	Homeo_FRMD4A
FM_194-TTAGGGTTCGTGCACG	FM_194	VA	NYGC	MG	Homeo	Homeo_PICALM
FM_194-ACCTACCAGTCGGCCT	FM_194	VA	NYGC	MG	exAM	exAM_ERN1
FM_194-TCCGATCGTGTCCGGT	FM_194	VA	NYGC	MG	exAM	exAM_ERN1
FM_194-TGTGGCGCAAACACGG	FM_194	VA	NYGC	MG	Homeo	Homeo_FRMD4A
FM_194-ACCATTTAGCCTTTCC	FM_194	VA	NYGC	MG	exAM	exAM_ERN1
FM_194-CCGGACAGTCCAGTTA	FM_194	VA	NYGC	MG	Homeo	Homeo_FRMD4A
FM_194-AGGGTCCCAATGAACA	FM_194	VA	NYGC	MG	Homeo	Homeo_FRMD4A
FM_194-AATCACGGTCCCACGA	FM_194	VA	NYGC	MG	Homeo	Homeo_FRMD4A
FM_194-GAGACTTTCATTATCC	FM_194	VA	NYGC	MG	Homeo	Homeo_FRMD4A
FM_194-GCGATCGAGTTCCATG	FM_194	VA	NYGC	MG	Homeo	Homeo_FRMD4A
FM_194-GTTGTGATCCCGGTAG	FM_194	VA	NYGC	MG	Homeo	Homeo_FRMD4A
FM_194-TCAATCTCACTTCAGA	FM_194	VA	NYGC	MG	exAM	exAM_ERN1
FM_194-CTCTCGATCGGATACT	FM_194	VA	NYGC	MG	Homeo	Homeo_FRMD4A
FM_194-CTGCTCAGTCTTGCTC	FM_194	VA	NYGC	MG	Homeo	Homeo_FRMD4A
FM_194-GATGTTGTCCTTGGAA	FM_194	VA	NYGC	MG	Homeo	Homeo_FRMD4A
FM_194-ATTGTTCCAAGTGACG	FM_194	VA	NYGC	MG	Homeo	Homeo_FRMD4A
FM_194-GATGAGGTCATGACAC	FM_194	VA	NYGC	MG	exAM	exAM_ERN1
FM_194-TAGGTACGTGGACTGA	FM_194	VA	NYGC	MG	Homeo	Homeo_FRMD4A
FM_194-ATGGGTTTCCAAATGC	FM_194	VA	NYGC	MG	exAM	exAM_ERN1
FM_194-CGTGTCTTCACCGACG	FM_194	VA	NYGC	MG	exAM	exAM_ERN1
FM_194-TTGTGTTTCGTGAGAG	FM_194	VA	NYGC	MG	Homeo	Homeo_FRMD4A
FM_194-GGTGTCGAGATAGTCA	FM_194	VA	NYGC	MG	Adapt	Adapt_HSPA1A
FM_194-TGAGCATGTCTACATG	FM_194	VA	NYGC	PVM	PVM	PVM_CD163
FM_194-TCTTAGTAGAAGGTAG	FM_194	VA	NYGC	MG	Homeo	Homeo_FRMD4A
FM_194-CAAGGGATCCAGTGCG	FM_194	VA	NYGC	MG	Homeo	Homeo_FRMD4A
FM_194-TGAGGGACATGTGGCC	FM_194	VA	NYGC	MG	exAM	exAM_ERN1
FM_194-GTAGATCTCCGCAAAT	FM_194	VA	NYGC	MG	Homeo	Homeo_FRMD4A
FM_194-GGAAGTGCAACCGGAA	FM_194	VA	NYGC	MG	Homeo	Homeo_PICALM
FM_194-GGTAACTAGTGGAAGA	FM_194	VA	NYGC	MG	exAM	exAM_ERN1
FM_194-GTCATGACATGGGTCC	FM_194	VA	NYGC	MG	Homeo	Homeo_FRMD4A
FM_194-CACTGGGTCGAGTTGT	FM_194	VA	NYGC	MG	Homeo	Homeo_FRMD4A
FM_194-GGGCGTTAGCTGCGAA	FM_194	VA	NYGC	MG	Adapt	Adapt_HSPA1A
FM_194-GCGTTTCTCCAAGCAT	FM_194	VA	NYGC	MG	Homeo	Homeo_FRMD4A
FM_194-TCAGTGACATGTTACG	FM_194	VA	NYGC	MG	Homeo	Homeo_FRMD4A
FM_194-CAAGACTGTGGTCTCG	FM_194	VA	NYGC	MG	Homeo	Homeo_FRMD4A
FM_194-CTTCTCTAGTTACGTC	FM_194	VA	NYGC	MG	exAM	exAM_ERN1
FM_194-AGGAAATAGTATTCCG	FM_194	VA	NYGC	MG	Homeo	Homeo_FRMD4A
FM_194-CTAAGTGTCTCTAGGA	FM_194	VA	NYGC	MG	Homeo	Homeo_FRMD4A
FM_194-TGTAAGCAGCTGACAG	FM_194	VA	NYGC	MG	Homeo	Homeo_FRMD4A
FM_194-GAAGGGTGTTCTTGTT	FM_194	VA	NYGC	MG	Homeo	Homeo_FRMD4A
FM_194-TTGATGGCAGACACAG	FM_194	VA	NYGC	MG	Homeo	Homeo_FRMD4A
FM_194-GTTCATTCAATAACGA	FM_194	VA	NYGC	MG	Homeo	Homeo_FRMD4A
FM_194-TCAGTTTTCACTTTGT	FM_194	VA	NYGC	MG	Homeo	Homeo_FRMD4A
FM_194-CGGACACTCTGGAAGG	FM_194	VA	NYGC	MG	Homeo	Homeo_FRMD4A
FM_194-GTCGTAAAGCAACTTC	FM_194	VA	NYGC	MG	Homeo	Homeo_FRMD4A
FM_194-TTCAATCGTGTCCTAA	FM_194	VA	NYGC	MG	Homeo	Homeo_FRMD4A
FM_194-CGGAACCAGCCGTCGT	FM_194	VA	NYGC	MG	Homeo	Homeo_FRMD4A
FM_194-AAAGGTACAATAGGAT	FM_194	VA	NYGC	MG	exAM	exAM_ERN1
FM_194-GGTGATTGTGTCCGGT	FM_194	VA	NYGC	MG	Homeo	Homeo_FRMD4A
FM_194-TTGCGTCTCATGACAC	FM_194	VA	NYGC	MG	Homeo	Homeo_FRMD4A
FM_194-GCACATAGTGAACCGA	FM_194	VA	NYGC	MG	Homeo	Homeo_FRMD4A
FM_194-TGTTTGTTCGTGGCTG	FM_194	VA	NYGC	MG	Homeo	Homeo_FRMD4A
FM_194-GCCCGAATCACGTCCT	FM_194	VA	NYGC	MG	exAM	exAM_ERN1
FM_194-TGTACAGGTATTGCCA	FM_194	VA	NYGC	MG	exAM	exAM_ERN1
FM_194-CGATGGCAGCGATGAC	FM_194	VA	NYGC	MG	exAM	exAM_ERN1
FM_194-TTTCAGTAGTTGAATG	FM_194	VA	NYGC	MG	exAM	exAM_ERN1
FM_194-GTGTTCCGTGATATAG	FM_194	VA	NYGC	MG	Homeo	Homeo_FRMD4A
FM_194-TATACCTCAAGACCGA	FM_194	VA	NYGC	MG	exAM	exAM_ERN1
FM_194-AGTAGCTTCCGTGGCA	FM_194	VA	NYGC	MG	Homeo	Homeo_FRMD4A
FM_194-CTGCTCACACGACGTC	FM_194	VA	NYGC	MG	exAM	exAM_ERN1
FM_194-CGCCAGACAATGTGGG	FM_194	VA	NYGC	MG	Homeo	Homeo_FRMD4A
FM_194-CTGTCGTAGGTCCAGA	FM_194	VA	NYGC	MG	exAM	exAM_ERN1
FM_194-GTTGTCCTCCATTTGT	FM_194	VA	NYGC	MG	exAM	exAM_ERN1
FM_194-ACAAGCTTCGGTAAGG	FM_194	VA	NYGC	MG	exAM	exAM_ERN1
FM_194-GTCAGCGAGAGGCTGT	FM_194	VA	NYGC	MG	Homeo	Homeo_FRMD4A
FM_194-GGGATGAAGGCGAAGG	FM_194	VA	NYGC	MG	Homeo	Homeo_FRMD4A
FM_194-AGGACTTAGGATTTAG	FM_194	VA	NYGC	MG	exAM	exAM_ERN1
FM_194-TACTTCAGTCAATCTG	FM_194	VA	NYGC	MG	exAM	exAM_ERN1
FM_194-GCCGTGACATCGCTCT	FM_194	VA	NYGC	MG	Homeo	Homeo_FRMD4A
FM_194-ACTGTGAGTCCGTTTC	FM_194	VA	NYGC	MG	Homeo	Homeo_FRMD4A
FM_194-GAATAGATCGCATTGA	FM_194	VA	NYGC	MG	Homeo	Homeo_FRMD4A
FM_194-CATGAGTAGCGCTGAA	FM_194	VA	NYGC	MG	Adapt	Adapt_HSPA1A
FM_194-AGGGAGTCAACGTAAA	FM_194	VA	NYGC	MG	Homeo	Homeo_FRMD4A
FM_194-TGATTTCGTGCGAACA	FM_194	VA	NYGC	MG	Homeo	Homeo_FRMD4A
FM_194-TGTCCTGCAGTTACCA	FM_194	VA	NYGC	MG	Homeo	Homeo_FRMD4A
FM_194-CAACGGCGTGTCTTGA	FM_194	VA	NYGC	MG	Adapt	Adapt_HSPA1A
FM_194-GTCGCGAAGAGCCATG	FM_194	VA	NYGC	MG	Homeo	Homeo_FRMD4A
FM_194-ACTATGGTCTAGCAAC	FM_194	VA	NYGC	MG	Homeo	Homeo_FRMD4A
FM_194-ACACTGAAGGCTCAAG	FM_194	VA	NYGC	MG	Homeo	Homeo_FRMD4A
FM_194-TCCCATGTCTGCGATA	FM_194	VA	NYGC	MG	Homeo	Homeo_FRMD4A
FM_194-ACGTCCTTCTTTCAGT	FM_194	VA	NYGC	MG	exAM	exAM_ERN1
FM_194-GTCGAATAGCCGTTGC	FM_194	VA	NYGC	MG	Homeo	Homeo_FRMD4A
FM_194-GAACGTTCACGGTCTG	FM_194	VA	NYGC	MG	Homeo	Homeo_FRMD4A
FM_194-CGAGGCTTCATAGAGA	FM_194	VA	NYGC	MG	Homeo	Homeo_FRMD4A
FM_194-TGCTCGTGTATGTCCA	FM_194	VA	NYGC	MG	Homeo	Homeo_FRMD4A
FM_194-GTGGAGACATATGCGT	FM_194	VA	NYGC	MG	Homeo	Homeo_FRMD4A
FM_194-TGGGAAGTCGGTCGAC	FM_194	VA	NYGC	MG	Homeo	Homeo_FRMD4A
FM_194-CAATGACAGGGTTAGC	FM_194	VA	NYGC	MG	Homeo	Homeo_FRMD4A
FM_194-ACAGGGACAGAACTTC	FM_194	VA	NYGC	MG	Homeo	Homeo_FRMD4A
FM_194-AGGGCCTAGCGGCTCT	FM_194	VA	NYGC	MG	Homeo	Homeo_FRMD4A
FM_194-GAGACCCTCCTCTCGA	FM_194	VA	NYGC	MG	Homeo	Homeo_FRMD4A
FM_194-CAGTTAGAGCAAGTCG	FM_194	VA	NYGC	MG	exAM	exAM_ERN1
FM_194-ACAACCACACCTCGTT	FM_194	VA	NYGC	MG	Homeo	Homeo_FRMD4A
FM_194-TACCGAAGTAACGGTG	FM_194	VA	NYGC	MG	Homeo	Homeo_FRMD4A
FM_194-AATGGCTCACAATGCT	FM_194	VA	NYGC	MG	exAM	exAM_ERN1
FM_194-TGCGGCATCTGAATGC	FM_194	VA	NYGC	MG	Homeo	Homeo_PICALM
FM_194-GTTGCGGGTTTCCATT	FM_194	VA	NYGC	MG	Homeo	Homeo_FRMD4A
FM_194-CATTCTATCAGTAGGG	FM_194	VA	NYGC	MG	exAM	exAM_ERN1
FM_194-ACCAAACCAGTGTGCC	FM_194	VA	NYGC	MG	exAM	exAM_ERN1
FM_194-GCTGGGTGTGCGTTTA	FM_194	VA	NYGC	MG	exAM	exAM_ERN1
FM_194-CGTGTCTAGCGACATG	FM_194	VA	NYGC	MG	Adapt	Adapt_TMEM163
FM_194-TTGCGTCAGTACGAGC	FM_194	VA	NYGC	MG	Homeo	Homeo_FRMD4A
FM_194-GTTATGGAGGTCGTGA	FM_194	VA	NYGC	MG	Homeo	Homeo_FRMD4A
FM_194-AGGTGTTAGTTGGCGA	FM_194	VA	NYGC	MG	exAM	exAM_ERN1
FM_194-TAATTCCAGAGGTCGT	FM_194	VA	NYGC	MG	exAM	exAM_ERN1
FM_194-GCACGTGTCACCTGGG	FM_194	VA	NYGC	MG	Homeo	Homeo_FRMD4A
FM_194-ACAGGGAGTCAAAGAT	FM_194	VA	NYGC	MG	exAM	exAM_ERN1
FM_194-TCGAACAGTTGTCATG	FM_194	VA	NYGC	MG	Homeo	Homeo_FRMD4A
FM_194-TTCAGGAAGTGCGTCC	FM_194	VA	NYGC	MG	Homeo	Homeo_FRMD4A
FM_194-TATCAGGGTCCAAAGG	FM_194	VA	NYGC	MG	Homeo	Homeo_FRMD4A
FM_194-TGTACAGGTCTTGAGT	FM_194	VA	NYGC	MG	exAM	exAM_ERN1
FM_194-GGGTGTCCATAATGCC	FM_194	VA	NYGC	MG	Homeo	Homeo_FRMD4A
FM_194-GTGCTTCGTACCTATG	FM_194	VA	NYGC	MG	Homeo	Homeo_FRMD4A
FM_194-GGGATCCAGTAAATGC	FM_194	VA	NYGC	MG	Adapt	Adapt_CCL3
FM_194-CGGACACAGCAAGCCA	FM_194	VA	NYGC	MG	Homeo	Homeo_FRMD4A
FM_194-GTCACGGTCCGCCTAT	FM_194	VA	NYGC	MG	Homeo	Homeo_FRMD4A
FM_194-GACGCTGAGTCCCGAC	FM_194	VA	NYGC	MG	Homeo	Homeo_FRMD4A
FM_194-GACGCTGTCGCTGACG	FM_194	VA	NYGC	MG	Homeo	Homeo_PICALM
FM_194-GGTGTCGTCATACGAC	FM_194	VA	NYGC	MG	exAM	exAM_ERN1
FM_194-CTCCATGAGCGAGTAC	FM_194	VA	NYGC	MG	Homeo	Homeo_FRMD4A
FM_194-TACTTCAGTACGTAGG	FM_194	VA	NYGC	MG	exAM	exAM_ERN1
FM_194-ACAAAGAGTGATGTAA	FM_194	VA	NYGC	MG	Homeo	Homeo_FRMD4A
FM_194-ACGGGTCCACCCTCTA	FM_194	VA	NYGC	MG	Adapt	Adapt_HSPA1A
FM_194-TACCGGGCATTAGGAA	FM_194	VA	NYGC	MG	exAM	exAM_ERN1
FM_194-GTGCGTGAGCGTTAGG	FM_194	VA	NYGC	MG	Homeo	Homeo_FRMD4A
FM_194-GTAGATCAGTACCGGA	FM_194	VA	NYGC	MG	exAM	exAM_ERN1
FM_194-ATAGACCTCGTGTTCC	FM_194	VA	NYGC	MG	exAM	exAM_ERN1
FM_194-CCTCATGGTACGTGAG	FM_194	VA	NYGC	MG	Homeo	Homeo_FRMD4A
FM_194-AGCGTATTCCATTTGT	FM_194	VA	NYGC	MG	Homeo	Homeo_FRMD4A
FM_194-CGAAGGAGTGAGACGT	FM_194	VA	NYGC	MG	Homeo	Homeo_FRMD4A
FM_194-CAGCCAGAGCGCACAA	FM_194	VA	NYGC	MG	exAM	exAM_ERN1
FM_194-CTGTAGATCGCGATCG	FM_194	VA	NYGC	MG	Homeo	Homeo_FRMD4A
FM_194-AGGGTTTTCCGCTAGG	FM_194	VA	NYGC	MG	Homeo	Homeo_FRMD4A
FM_194-ATGCGATTCAGCGCGT	FM_194	VA	NYGC	MG	Homeo	Homeo_FRMD4A
FM_194-GATCACAAGGTCGTAG	FM_194	VA	NYGC	MG	Homeo	Homeo_FRMD4A
FM_194-GGAGAACAGCGTCAGA	FM_194	VA	NYGC	MG	Homeo	Homeo_FRMD4A
FM_194-GCCAGTGTCGTAACTG	FM_194	VA	NYGC	MG	Homeo	Homeo_FRMD4A
FM_194-TATCCTAAGCATGGGT	FM_194	VA	NYGC	MG	Homeo	Homeo_FRMD4A
FM_194-TTGGGTATCTACGCAA	FM_194	VA	NYGC	MG	exAM	exAM_ERN1
FM_194-AGGATAATCATCGACA	FM_194	VA	NYGC	MG	exAM	exAM_ERN1
FM_194-TAGGGTTGTGTTACTG	FM_194	VA	NYGC	MG	Homeo	Homeo_FRMD4A
FM_194-CAGATCAAGTTCCGGC	FM_194	VA	NYGC	MG	Homeo	Homeo_FRMD4A
FM_194-CACTGGGCAGTCTTCC	FM_194	VA	NYGC	MG	Adapt	Adapt_HIST
FM_194-GATGATCTCTAGACCA	FM_194	VA	NYGC	MG	exAM	exAM_ERN1
FM_194-GAATAGATCACCTCGT	FM_194	VA	NYGC	MG	Homeo	Homeo_FRMD4A
FM_194-AGATCCAAGAAATGGG	FM_194	VA	NYGC	MG	Homeo	Homeo_FRMD4A
FM_194-CCGAACGCATCCGGCA	FM_194	VA	NYGC	MG	Homeo	Homeo_FRMD4A
FM_194-AAGTACCAGGTCGAGT	FM_194	VA	NYGC	MG	Homeo	Homeo_FRMD4A
FM_194-CCGAACGGTTCAAGTC	FM_194	VA	NYGC	MG	Homeo	Homeo_FRMD4A
FM_194-AGAAGTAGTGGTTCTA	FM_194	VA	NYGC	MG	Homeo	Homeo_PICALM
FM_194-GAGTCATCAAACGAGC	FM_194	VA	NYGC	MG	Homeo	Homeo_FRMD4A
FM_194-TGAGGAGTCTGCACCT	FM_194	VA	NYGC	MG	exAM	exAM_ERN1
FM_194-GATCAGTCAGAAGTGC	FM_194	VA	NYGC	MG	exAM	exAM_ERN1
FM_194-ACCTACCCATCGTCCT	FM_194	VA	NYGC	MG	Homeo	Homeo_FRMD4A
FM_194-AGGTAGGGTTGCAACT	FM_194	VA	NYGC	MG	Homeo	Homeo_FRMD4A
FM_194-TCTGGCTGTGTTGATC	FM_194	VA	NYGC	MG	Homeo	Homeo_FRMD4A
FM_194-GTTCCGTTCAAGAGTA	FM_194	VA	NYGC	MG	Homeo	Homeo_FRMD4A
FM_194-ATAGAGACAGAGAAAG	FM_194	VA	NYGC	MG	Homeo	Homeo_FRMD4A
FM_194-TGTCCACTCTGCTTTA	FM_194	VA	NYGC	MG	Homeo	Homeo_FRMD4A
FM_194-GCTTGGGGTGTCTAAC	FM_194	VA	NYGC	MG	exAM	exAM_ERN1
FM_194-TGATGGTAGCTGCCAC	FM_194	VA	NYGC	MG	Homeo	Homeo_FRMD4A
FM_194-GTAGAAACACCCAATA	FM_194	VA	NYGC	MG	Homeo	Homeo_FRMD4A
FM_194-CTAACCCTCGCTGACG	FM_194	VA	NYGC	MG	exAM	exAM_ERN1
FM_194-AACCTTTCACGAAGAC	FM_194	VA	NYGC	MG	Homeo	Homeo_FRMD4A
FM_194-TTGTTGTTCAGCAGAG	FM_194	VA	NYGC	MG	Homeo	Homeo_FRMD4A
FM_194-GACCAATAGAAATGGG	FM_194	VA	NYGC	MG	Homeo	Homeo_FRMD4A
FM_194-TTACGTTGTACATTGC	FM_194	VA	NYGC	MG	exAM	exAM_ERN1
FM_194-TAGACCATCCTCATAT	FM_194	VA	NYGC	MG	exAM	exAM_ERN1
FM_194-TCTTCCTTCCGAACGC	FM_194	VA	NYGC	MG	Homeo	Homeo_FRMD4A
FM_194-GCTACAAGTCCCGGTA	FM_194	VA	NYGC	MG	Homeo	Homeo_FRMD4A
FM_194-CGAAGTTAGCAGAAAG	FM_194	VA	NYGC	MG	Homeo	Homeo_PICALM
FM_194-GCCAGTGCACAATGCT	FM_194	VA	NYGC	MG	Homeo	Homeo_FRMD4A
FM_194-CATGGATTCTCCACTG	FM_194	VA	NYGC	MG	exAM	exAM_ERN1
FM_194-CGGAATTGTTCAATCG	FM_194	VA	NYGC	MG	Homeo	Homeo_FRMD4A
FM_194-TGATGCATCTCAACGA	FM_194	VA	NYGC	MG	exAM	exAM_ERN1
FM_194-GGGAAGTAGGCATCAG	FM_194	VA	NYGC	MG	Homeo	Homeo_FRMD4A
FM_194-ACAACCAGTACTGCGC	FM_194	VA	NYGC	MG	Adapt	Adapt_AIF1
FM_194-GGAGATGGTGTTCGAT	FM_194	VA	NYGC	MG	Homeo	Homeo_FRMD4A
FM_194-AGACAGGAGTATTCCG	FM_194	VA	NYGC	MG	exAM	exAM_ERN1
FM_194-TGGTAGTTCGAAGCCC	FM_194	VA	NYGC	MG	exAM	exAM_ERN1
FM_194-TTACTGTTCGATAACC	FM_194	VA	NYGC	MG	Homeo	Homeo_FRMD4A
FM_194-TCTTGCGCAGCCTTCT	FM_194	VA	NYGC	MG	exAM	exAM_ERN1
FM_194-ACTATCTTCGTAACCA	FM_194	VA	NYGC	MG	Homeo	Homeo_FRMD4A
FM_194-TCCCATGCATCACGGC	FM_194	VA	NYGC	MG	Homeo	Homeo_FRMD4A
FM_194-GATAGAAGTGTATACC	FM_194	VA	NYGC	MG	Homeo	Homeo_FRMD4A
FM_194-TCATACTGTCTGCAAT	FM_194	VA	NYGC	MG	Homeo	Homeo_FRMD4A
FM_194-GAGAAATAGTGCGCTC	FM_194	VA	NYGC	MG	exAM	exAM_ERN1
FM_194-GTCATTTTCACAGTGT	FM_194	VA	NYGC	MG	Homeo	Homeo_FRMD4A
FM_194-TTCCTAAGTATAGGAT	FM_194	VA	NYGC	MG	Homeo	Homeo_FRMD4A
FM_194-CTGTCGTCAAACACCT	FM_194	VA	NYGC	MG	Homeo	Homeo_FRMD4A
FM_194-GGTGTCGGTGTACAGG	FM_194	VA	NYGC	MG	Homeo	Homeo_PICALM
FM_194-GTCGCGAGTCTTTCTA	FM_194	VA	NYGC	MG	Homeo	Homeo_FRMD4A
FM_194-ACTTATCCACCAGTAT	FM_194	VA	NYGC	MG	exAM	exAM_ERN1
FM_194-CTAACTTGTTTGCCGG	FM_194	VA	NYGC	PVM	PVM	PVM_CD163
FM_194-GATTGGTAGGTGCAGT	FM_194	VA	NYGC	MG	Homeo	Homeo_FRMD4A
FM_194-AAAGGGCTCGAGCCTG	FM_194	VA	NYGC	MG	exAM	exAM_ERN1
FM_194-GCAGCCAGTAGAGTTA	FM_194	VA	NYGC	MG	exAM	exAM_ERN1
FM_194-TGAACGTAGCTTCGTA	FM_194	VA	NYGC	MG	Homeo	Homeo_FRMD4A
FM_194-GAATAGAAGCGCATCC	FM_194	VA	NYGC	MG	Homeo	Homeo_FRMD4A
FM_194-TAACGACAGTCACAGG	FM_194	VA	NYGC	MG	Homeo	Homeo_FRMD4A
FM_194-AGGCCACTCGTGTCAA	FM_194	VA	NYGC	MG	exAM	exAM_ERN1
FM_194-TACCCGTAGGCGAACT	FM_194	VA	NYGC	MG	Homeo	Homeo_FRMD4A
FM_194-TGGTTAGAGTGAGCCA	FM_194	VA	NYGC	MG	exAM	exAM_ERN1
FM_194-TTGATGGAGCTAGAGC	FM_194	VA	NYGC	MG	exAM	exAM_ERN1
FM_194-TTGTTGTAGGTCGTGA	FM_194	VA	NYGC	MG	Homeo	Homeo_FRMD4A
FM_194-AGGTGTTAGTTTCAGC	FM_194	VA	NYGC	MG	Adapt	Adapt_HSPA1A
FM_194-CTACGGGGTTCCGCGA	FM_194	VA	NYGC	MG	Homeo	Homeo_FRMD4A
FM_194-AGACAAACATAACTCG	FM_194	VA	NYGC	MG	Homeo	Homeo_FRMD4A
FM_194-GTAATGCTCACCGCTT	FM_194	VA	NYGC	MG	exAM	exAM_ERN1
FM_194-ACAGAAACACTGGCCA	FM_194	VA	NYGC	MG	exAM	exAM_ERN1
FM_194-TGATTTCGTGTGTCGC	FM_194	VA	NYGC	MG	exAM	exAM_ERN1
FM_194-CTCCCAACACAAGTTC	FM_194	VA	NYGC	MG	Homeo	Homeo_FRMD4A
FM_194-GCACGTGAGAGCCGTA	FM_194	VA	NYGC	MG	Homeo	Homeo_FRMD4A
FM_194-GTTCGCTGTTGGACTT	FM_194	VA	NYGC	MG	Homeo	Homeo_FRMD4A
FM_194-TCTACCGCATTACTCT	FM_194	VA	NYGC	MG	exAM	exAM_ERN1
FM_194-GATGACTGTAACAGGC	FM_194	VA	NYGC	MG	exAM	exAM_ERN1
FM_194-CCTGTTGTCAGTGTGT	FM_194	VA	NYGC	MG	Homeo	Homeo_FRMD4A
FM_194-TTGACCCTCCACAGCG	FM_194	VA	NYGC	MG	Homeo	Homeo_FRMD4A
FM_194-GCTGAATTCCTTATCA	FM_194	VA	NYGC	MG	Homeo	Homeo_FRMD4A
FM_194-TTTCACACAATATCCG	FM_194	VA	NYGC	MG	Homeo	Homeo_FRMD4A
FM_194-GTGAGGACATGGGATG	FM_194	VA	NYGC	MG	Homeo	Homeo_FRMD4A
FM_194-GGGATCCTCGTGTTCC	FM_194	VA	NYGC	MG	Homeo	Homeo_FRMD4A
FM_194-ATAGGCTTCACCTCAC	FM_194	VA	NYGC	MG	exAM	exAM_ERN1
FM_194-CTCATCGAGTCTCGTA	FM_194	VA	NYGC	MG	Homeo	Homeo_FRMD4A
FM_194-AGCATCAAGAGTGGCT	FM_194	VA	NYGC	MG	Homeo	Homeo_FRMD4A
FM_194-CGGAACCTCCCTTGGT	FM_194	VA	NYGC	MG	Homeo	Homeo_FRMD4A
FM_194-TTAGGCATCACAACCA	FM_194	VA	NYGC	MG	Homeo	Homeo_FRMD4A
FM_194-CCATAAGAGAAGTGTT	FM_194	VA	NYGC	MG	exAM	exAM_ERN1
FM_194-CATTGCCGTTGCCGCA	FM_194	VA	NYGC	MG	exAM	exAM_ERN1
FM_194-GGTTCTCGTCACCCTT	FM_194	VA	NYGC	MG	exAM	exAM_ERN1
FM_194-ACATCGATCGTGTCAA	FM_194	VA	NYGC	MG	Homeo	Homeo_FRMD4A
FM_194-TCATATCTCTCGGGAC	FM_194	VA	NYGC	MG	exAM	exAM_ERN1
FM_194-TGTCCTGTCCATCACC	FM_194	VA	NYGC	MG	exAM	exAM_ERN1
FM_194-GTGTTAGGTGTGTGGA	FM_194	VA	NYGC	MG	Homeo	Homeo_FRMD4A
FM_194-GAGACCCAGAGGCGTT	FM_194	VA	NYGC	MG	Homeo	Homeo_PICALM
FM_194-AGAACAACACTGGAAG	FM_194	VA	NYGC	MG	exAM	exAM_ERN1
FM_194-AATGGCTAGCAACCAG	FM_194	VA	NYGC	MG	exAM	exAM_ERN1
FM_194-AACACACTCATCACAG	FM_194	VA	NYGC	MG	exAM	exAM_ERN1
FM_194-TCGAAGTGTGCGTGCT	FM_194	VA	NYGC	MG	Homeo	Homeo_PICALM
FM_194-CATGCCTAGGGCGAGA	FM_194	VA	NYGC	MG	Homeo	Homeo_FRMD4A
FM_194-GTTGTGAGTACGGGAT	FM_194	VA	NYGC	MG	Homeo	Homeo_FRMD4A
FM_194-TCATGAGGTAACCCGC	FM_194	VA	NYGC	MG	exAM	exAM_ERN1
FM_194-TCATCCGGTAACATAG	FM_194	VA	NYGC	MG	Homeo	Homeo_FRMD4A
FM_194-GGTCTGGGTTCGTGCG	FM_194	VA	NYGC	MG	Homeo	Homeo_FRMD4A
FM_194-CGCCAGACATGGAACG	FM_194	VA	NYGC	MG	Homeo	Homeo_FRMD4A
FM_194-AGAGAGCTCTGACAGT	FM_194	VA	NYGC	MG	Homeo	Homeo_FRMD4A
FM_194-AGCGTATGTATGCGTT	FM_194	VA	NYGC	MG	Homeo	Homeo_FRMD4A
FM_194-TTAGGCAAGTACCGGA	FM_194	VA	NYGC	MG	exAM	exAM_ERN1
FM_194-CTTAGGACACTGAGGA	FM_194	VA	NYGC	MG	Homeo	Homeo_FRMD4A
FM_194-GAGTGTTGTGAGGAAA	FM_194	VA	NYGC	MG	Homeo	Homeo_FRMD4A
FM_194-CTGCATCTCACCATCC	FM_194	VA	NYGC	MG	exAM	exAM_ERN1
FM_194-GAGTGTTTCTCTGGTC	FM_194	VA	NYGC	MG	exAM	exAM_ERN1
FM_194-TCATGCCCATTCTCTA	FM_194	VA	NYGC	MG	exAM	exAM_ERN1
FM_194-GGGAGTAAGTGGAAAG	FM_194	VA	NYGC	MG	exAM	exAM_ERN1
FM_194-GCTTCACCAACTGCCG	FM_194	VA	NYGC	MG	Homeo	Homeo_FRMD4A
FM_194-TTCGATTAGTACTGTC	FM_194	VA	NYGC	MG	Homeo	Homeo_FRMD4A
FM_194-TACGTCCTCCATAAGC	FM_194	VA	NYGC	MG	exAM	exAM_ERN1
FM_194-AGGTTGTAGGTGAGAA	FM_194	VA	NYGC	MG	Homeo	Homeo_FRMD4A
FM_194-GTTACGAAGACGGTCA	FM_194	VA	NYGC	MG	exAM	exAM_ERN1
FM_194-GCGATCGTCTCTGCTG	FM_194	VA	NYGC	MG	exAM	exAM_ERN1
FM_194-TGAATCGAGGCAGCTA	FM_194	VA	NYGC	MG	Homeo	Homeo_FRMD4A
FM_194-ACACCAACAACAAGAT	FM_194	VA	NYGC	MG	exAM	exAM_ERN1
FM_194-AAGCGTTCATGCCGGT	FM_194	VA	NYGC	MG	Homeo	Homeo_FRMD4A
FM_194-TCTTAGTTCCGTGGCA	FM_194	VA	NYGC	MG	exAM	exAM_ERN1
FM_194-GAAATGAGTTCCTAAG	FM_194	VA	NYGC	MG	Homeo	Homeo_FRMD4A
FM_194-CTGGACGTCGCAGTGC	FM_194	VA	NYGC	MG	exAM	exAM_ERN1
FM_194-AGGTTGTGTCTACTGA	FM_194	VA	NYGC	MG	Homeo	Homeo_FRMD4A
FM_194-AGTGTTGGTTGTGTAC	FM_194	VA	NYGC	MG	Homeo	Homeo_FRMD4A
FM_194-AGCTTCCTCGCCTATC	FM_194	VA	NYGC	MG	exAM	exAM_ERN1
FM_194-ACTATGGTCTGTACAG	FM_194	VA	NYGC	MG	Homeo	Homeo_FRMD4A
FM_194-TCTACATGTCCTGTTC	FM_194	VA	NYGC	MG	Homeo	Homeo_FRMD4A
FM_194-GTGTTAGTCCGGTAAT	FM_194	VA	NYGC	MG	Homeo	Homeo_FRMD4A
FM_194-CATCCGTTCTGAATGC	FM_194	VA	NYGC	MG	exAM	exAM_ERN1
FM_194-CTAGACACAGCAAGAC	FM_194	VA	NYGC	MG	exAM	exAM_ERN1
FM_194-TACCGAACAGCCCAGT	FM_194	VA	NYGC	MG	exAM	exAM_ERN1
FM_194-GTCTGTCTCACTGTCC	FM_194	VA	NYGC	MG	exAM	exAM_ERN1
FM_194-AGAGAATAGTAGGTTA	FM_194	VA	NYGC	MG	Homeo	Homeo_FRMD4A
FM_194-CACTAAGTCGCCGAGT	FM_194	VA	NYGC	MG	exAM	exAM_ERN1
FM_194-CCGGTAGAGTTGGGAC	FM_194	VA	NYGC	MG	Homeo	Homeo_FRMD4A
FM_194-GTTACAGTCAGCCCAG	FM_194	VA	NYGC	MG	Homeo	Homeo_FRMD4A
FM_194-GACTTCCTCGCTTTAT	FM_194	VA	NYGC	MG	exAM	exAM_ERN1
FM_194-ATCCTATCAACTGCTA	FM_194	VA	NYGC	MG	exAM	exAM_ERN1
FM_194-GTTGAACGTTGTGGCC	FM_194	VA	NYGC	MG	exAM	exAM_ERN1
FM_194-TTCCTTCAGGTTGTTC	FM_194	VA	NYGC	MG	exAM	exAM_ERN1
FM_194-TCCTTCTGTACAACGG	FM_194	VA	NYGC	MG	exAM	exAM_ERN1
FM_194-ATCCCTGAGTCATGCT	FM_194	VA	NYGC	MG	exAM	exAM_ERN1
FM_194-ATCGGATCAAGCGAAC	FM_194	VA	NYGC	MG	Homeo	Homeo_FRMD4A
FM_194-GTAGATCAGAAACTAC	FM_194	VA	NYGC	MG	Homeo	Homeo_FRMD4A
FM_194-GTCATGATCGCCTCTA	FM_194	VA	NYGC	MG	exAM	exAM_ERN1
FM_194-TCATGAGTCCTGGCTT	FM_194	VA	NYGC	MG	exAM	exAM_ERN1
FM_194-CTACCCAAGTAGATCA	FM_194	VA	NYGC	MG	Homeo	Homeo_FRMD4A
FM_194-GTTAGTGCATTGCCGG	FM_194	VA	NYGC	MG	Homeo	Homeo_FRMD4A
FM_194-CTGAGCGAGACGAGCT	FM_194	VA	NYGC	MG	Homeo	Homeo_FRMD4A
FM_194-TCAGCAAGTCAGATTC	FM_194	VA	NYGC	MG	exAM	exAM_ERN1
FM_194-GCTGGGTTCGGCATAT	FM_194	VA	NYGC	MG	Homeo	Homeo_FRMD4A
FM_194-AGCATCATCTTAGCAG	FM_194	VA	NYGC	MG	Homeo	Homeo_PICALM
FM_194-CAGCAGCAGAATCGAT	FM_194	VA	NYGC	MG	exAM	exAM_ERN1
FM_194-TATTGCTGTTGCGAAG	FM_194	VA	NYGC	MG	Homeo	Homeo_FRMD4A
FM_194-AGTCAACTCAATCAGC	FM_194	VA	NYGC	MG	exAM	exAM_ERN1
FM_194-GTAGTACAGAACCCGA	FM_194	VA	NYGC	MG	exAM	exAM_ERN1
FM_194-TTTGACTTCCGTGTAA	FM_194	VA	NYGC	MG	Homeo	Homeo_FRMD4A
FM_194-CCGTTCAGTTTAGAGA	FM_194	VA	NYGC	MG	Homeo	Homeo_FRMD4A
FM_194-TCGTGGGAGGATTTAG	FM_194	VA	NYGC	MG	Homeo	Homeo_FRMD4A
FM_194-AACAGGGGTGTTCCTC	FM_194	VA	NYGC	MG	Homeo	Homeo_FRMD4A
FM_194-CAAGGGAAGCGTTACT	FM_194	VA	NYGC	MG	Homeo	Homeo_FRMD4A
FM_194-CATACTTGTGCAGATG	FM_194	VA	NYGC	MG	Homeo	Homeo_PICALM
FM_194-GTCGTTCAGTCTAGCT	FM_194	VA	NYGC	MG	Homeo	Homeo_FRMD4A
FM_194-GCCCGAAGTATTTCGG	FM_194	VA	NYGC	MG	Homeo	Homeo_FRMD4A
FM_194-GACTCAAAGTCATACC	FM_194	VA	NYGC	MG	Homeo	Homeo_FRMD4A
FM_194-AACCAACTCATCGCCT	FM_194	VA	NYGC	MG	Homeo	Homeo_FRMD4A
FM_194-CTTAGGAGTTTAAGGA	FM_194	VA	NYGC	MG	Homeo	Homeo_FRMD4A
FM_194-TCCTCCCCACACCTGG	FM_194	VA	NYGC	MG	exAM	exAM_ERN1
FM_194-ACTACGAGTCTATGAC	FM_194	VA	NYGC	MG	exAM	exAM_ERN1
FM_194-ATCACGAGTGACCGAA	FM_194	VA	NYGC	MG	exAM	exAM_ERN1
FM_194-GAAGAATGTACCTAAC	FM_194	VA	NYGC	MG	Homeo	Homeo_FRMD4A
FM_194-CTTTCAAAGGTGAGAA	FM_194	VA	NYGC	MG	exAM	exAM_ERN1
FM_194-CCATAAGTCTTCTCAA	FM_194	VA	NYGC	MG	Homeo	Homeo_FRMD4A
FM_194-TGTGAGTCAGTGGCTC	FM_194	VA	NYGC	MG	Homeo	Homeo_FRMD4A
FM_194-ATCACGAAGTGGCGAT	FM_194	VA	NYGC	MG	Homeo	Homeo_FRMD4A
FM_194-ACGCACGCATCGAAGG	FM_194	VA	NYGC	MG	Homeo	Homeo_FRMD4A
FM_194-GCCAGGTTCCCTGTTG	FM_194	VA	NYGC	MG	exAM	exAM_ERN1
FM_194-GCCCGAAAGGTCCAGA	FM_194	VA	NYGC	MG	Homeo	Homeo_FRMD4A
FM_194-GTATTTCCAGGATCTT	FM_194	VA	NYGC	MG	Homeo	Homeo_FRMD4A
FM_194-GGGCGTTCATCGGTTA	FM_194	VA	NYGC	MG	Homeo	Homeo_FRMD4A
FM_194-ACTACGAGTTGCATTG	FM_194	VA	NYGC	MG	Homeo	Homeo_FRMD4A
FM_194-TCTGGCTCATGCCGGT	FM_194	VA	NYGC	MG	exAM	exAM_ERN1
FM_194-ATCAGGTAGGTAAAGG	FM_194	VA	NYGC	MG	Homeo	Homeo_FRMD4A
FM_194-TCGCAGGAGCCTCAGC	FM_194	VA	NYGC	MG	Homeo	Homeo_FRMD4A
FM_194-GTGATGTGTACTGAGG	FM_194	VA	NYGC	MG	Homeo	Homeo_FRMD4A
FM_194-CTCATCGGTTCAAGTC	FM_194	VA	NYGC	MG	exAM	exAM_ERN1
FM_194-TATTGGGGTAACTAAG	FM_194	VA	NYGC	MG	exAM	exAM_ERN1
FM_194-TCAGGTAGTCCTCCAT	FM_194	VA	NYGC	MG	Homeo	Homeo_FRMD4A
FM_194-TGAACGTCATCTATCT	FM_194	VA	NYGC	MG	exAM	exAM_ERN1
FM_194-GGAGGATAGGGAGGCA	FM_194	VA	NYGC	MG	exAM	exAM_ERN1
FM_194-GAGTTGTAGTGCACTT	FM_194	VA	NYGC	MG	Homeo	Homeo_PICALM
FM_194-CTCCATGCACGGCTAC	FM_194	VA	NYGC	MG	Homeo	Homeo_FRMD4A
FM_194-ACTTAGGAGGGACTGT	FM_194	VA	NYGC	MG	Homeo	Homeo_FRMD4A
FM_194-GAGTTACCATGGATCT	FM_194	VA	NYGC	MG	exAM	exAM_ERN1
FM_194-ACTTTCACAGATCCAT	FM_194	VA	NYGC	MG	exAM	exAM_ERN1
FM_194-AGGTCATCATGGTACT	FM_194	VA	NYGC	MG	exAM	exAM_ERN1
FM_194-AAGTACCTCGAAGCCC	FM_194	VA	NYGC	MG	Homeo	Homeo_FRMD4A
FM_194-CCCGAAGAGTTATGGA	FM_194	VA	NYGC	MG	Homeo	Homeo_PICALM
FM_194-ATGGTTGTCGCAATTG	FM_194	VA	NYGC	MG	exAM	exAM_ERN1
FM_194-AGGGTTTGTGAATGTA	FM_194	VA	NYGC	MG	Homeo	Homeo_FRMD4A
FM_194-CCAATGAAGGTAACTA	FM_194	VA	NYGC	MG	Homeo	Homeo_FRMD4A
FM_194-GTCACGGGTAGATTAG	FM_194	VA	NYGC	MG	Homeo	Homeo_FRMD4A
FM_194-TGTTTGTCACCGTACG	FM_194	VA	NYGC	MG	Homeo	Homeo_FRMD4A
FM_194-CGGAATTGTCTGTGCG	FM_194	VA	NYGC	MG	Homeo	Homeo_FRMD4A
FM_194-GTTGTAGGTGGACCTC	FM_194	VA	NYGC	MG	Homeo	Homeo_FRMD4A
FM_194-GTATTGGCAGCGGTCT	FM_194	VA	NYGC	MG	exAM	exAM_ERN1
FM_194-CATTCATAGAGAACCC	FM_194	VA	NYGC	MG	Homeo	Homeo_FRMD4A
FM_194-GTTAGACTCATCTCTA	FM_194	VA	NYGC	MG	Homeo	Homeo_FRMD4A
FM_194-GCGAGAAGTCTTGAGT	FM_194	VA	NYGC	MG	exAM	exAM_ERN1
FM_194-TCTAACTAGCCGAATG	FM_194	VA	NYGC	MG	exAM	exAM_ERN1
FM_194-AGGATCTAGAACAGGA	FM_194	VA	NYGC	MG	Homeo	Homeo_FRMD4A
FM_194-AGATGCTGTGCGACAA	FM_194	VA	NYGC	MG	exAM	exAM_ERN1
FM_194-GACCCAGTCGTTCAGA	FM_194	VA	NYGC	MG	exAM	exAM_ERN1
FM_194-CTGCGAGCACTTCAGA	FM_194	VA	NYGC	MG	Adapt	Adapt_HSPA1A
FM_194-CTACCTGAGGTTAAAC	FM_194	VA	NYGC	MG	Homeo	Homeo_FRMD4A
FM_194-GTACAGTTCAGCGCAC	FM_194	VA	NYGC	MG	Homeo	Homeo_FRMD4A
FM_194-GGATCTAAGCGTTACT	FM_194	VA	NYGC	MG	Homeo	Homeo_FRMD4A
FM_194-GGGTCACAGTTGAAGT	FM_194	VA	NYGC	PVM	PVM	PVM_CD163
FM_194-CGAGGCTCACAAAGTA	FM_194	VA	NYGC	MG	exAM	exAM_ERN1
FM_194-GCCATTCAGGTGGTTG	FM_194	VA	NYGC	MG	exAM	exAM_ERN1
FM_194-TCAGCCTAGTGGATTA	FM_194	VA	NYGC	MG	exAM	exAM_ERN1
FM_194-GGAGAACTCGGTAACT	FM_194	VA	NYGC	MG	Homeo	Homeo_FRMD4A
FM_194-GACTTCCCAGTCGAGA	FM_194	VA	NYGC	MG	Homeo	Homeo_FRMD4A
FM_194-AATGAAGAGCCAGTAG	FM_194	VA	NYGC	MG	exAM	exAM_ERN1
FM_194-ACACCAATCAGAATAG	FM_194	VA	NYGC	MG	exAM	exAM_ERN1
FM_194-GGAGCAATCCGCCTAT	FM_194	VA	NYGC	MG	Homeo	Homeo_FRMD4A
FM_194-CATGCTCCAGCTGAGA	FM_194	VA	NYGC	MG	Adapt	Adapt_HSPA1A
FM_194-AAGCGAGGTGACTGAG	FM_194	VA	NYGC	MG	Homeo	Homeo_FRMD4A
FM_194-GGGTAGATCACTAGCA	FM_194	VA	NYGC	MG	Homeo	Homeo_FRMD4A
FM_194-AGGTCTACAGATGCGA	FM_194	VA	NYGC	MG	Homeo	Homeo_FRMD4A
FM_194-GTTACGAAGGGTATAT	FM_194	VA	NYGC	MG	Homeo	Homeo_FRMD4A
FM_194-CGCAGGTGTACGAGTG	FM_194	VA	NYGC	MG	exAM	exAM_ERN1
FM_194-CATTTCAAGCCACCGT	FM_194	VA	NYGC	MG	exAM	exAM_ERN1
FM_194-GCCGATGAGGTAGCCA	FM_194	VA	NYGC	MG	exAM	exAM_ERN1
FM_194-TGAATCGTCTGTTGGA	FM_194	VA	NYGC	MG	Homeo	Homeo_FRMD4A
FM_194-ATTACTCCAGAACCGA	FM_194	VA	NYGC	MG	Homeo	Homeo_FRMD4A
FM_194-CTTCGGTAGAATAGTC	FM_194	VA	NYGC	MG	exAM	exAM_ERN1
FM_194-AGTGCCGCACTCACTC	FM_194	VA	NYGC	MG	exAM	exAM_ERN1
FM_194-TTACGTTGTATGCGGA	FM_194	VA	NYGC	MG	exAM	exAM_ERN1
FM_194-TGCTCCAGTCTGCATA	FM_194	VA	NYGC	MG	Homeo	Homeo_FRMD4A
FM_194-GTTAGTGGTGTACGCC	FM_194	VA	NYGC	MG	Homeo	Homeo_FRMD4A
FM_194-TGTTGGAGTGAGGAAA	FM_194	VA	NYGC	MG	Homeo	Homeo_FRMD4A
FM_194-GGGTGAAAGCACTCTA	FM_194	VA	NYGC	MG	Homeo	Homeo_FRMD4A
FM_194-ACATGCAAGAGGTGCT	FM_194	VA	NYGC	MG	exAM	exAM_ERN1
FM_194-CTACTATTCCGTGGTG	FM_194	VA	NYGC	MG	exAM	exAM_ERN1
FM_194-AGCGCCACAGTGTGGA	FM_194	VA	NYGC	MG	exAM	exAM_ERN1
FM_194-TCATACTCACCGTACG	FM_194	VA	NYGC	MG	exAM	exAM_ERN1
FM_194-AACGGGAAGAGCAGTC	FM_194	VA	NYGC	MG	Homeo	Homeo_FRMD4A
FM_194-TTACTGTGTCCTCCTA	FM_194	VA	NYGC	MG	exAM	exAM_ERN1
FM_194-CGCGTGACACCTCGTT	FM_194	VA	NYGC	MG	Homeo	Homeo_FRMD4A
FM_194-GCAGGCTTCTGCGGCA	FM_194	VA	NYGC	MG	Homeo	Homeo_PICALM
FM_194-TTGGATGTCGTTCCTG	FM_194	VA	NYGC	MG	exAM	exAM_ERN1
FM_194-TTTCAGTAGTCAGCCC	FM_194	VA	NYGC	MG	exAM	exAM_ERN1
FM_194-CGATGCGTCGTCGACG	FM_194	VA	NYGC	MG	Homeo	Homeo_FRMD4A
FM_194-AGCCAATGTACTTCCC	FM_194	VA	NYGC	MG	exAM	exAM_ERN1
FM_194-AGATCCACAGCGGATA	FM_194	VA	NYGC	MG	Homeo	Homeo_FRMD4A
FM_194-CTTGAGACATGCCGCA	FM_194	VA	NYGC	MG	exAM	exAM_ERN1
FM_194-TTCATGTCATCATTTC	FM_194	VA	NYGC	MG	Homeo	Homeo_FRMD4A
FM_194-GCACTAAAGCGGGTTA	FM_194	VA	NYGC	MG	Homeo	Homeo_FRMD4A
FM_194-GCTGAATGTGCACAAG	FM_194	VA	NYGC	MG	Homeo	Homeo_FRMD4A
FM_194-ACTTTCACAATAGGGC	FM_194	VA	NYGC	MG	exAM	exAM_ERN1
FM_194-AGCCAGCAGCACGATG	FM_194	VA	NYGC	PVM	PVM	PVM_CD163
FM_194-AGACAGGTCTGTGCAA	FM_194	VA	NYGC	MG	Homeo	Homeo_FRMD4A
FM_194-GCAACATAGACATACA	FM_194	VA	NYGC	MG	exAM	exAM_ERN1
FM_194-CGTGAATTCTCTGACC	FM_194	VA	NYGC	MG	Homeo	Homeo_PICALM
FM_194-CTAACTTCAGAAATTG	FM_194	VA	NYGC	MG	Homeo	Homeo_FRMD4A
FM_194-CAAGAGGCAGTCGGAA	FM_194	VA	NYGC	MG	exAM	exAM_ERN1
FM_194-GAAGCCCGTTCCTTGC	FM_194	VA	NYGC	MG	exAM	exAM_ERN1
FM_194-CCGGTGAGTCATATGC	FM_194	VA	NYGC	MG	Homeo	Homeo_FRMD4A
FM_194-GACCAATGTTACTCAG	FM_194	VA	NYGC	MG	exAM	exAM_ERN1
FM_194-GATGAGGAGTCAAGCG	FM_194	VA	NYGC	MG	Homeo	Homeo_FRMD4A
FM_194-GAGTCATAGTGTTGTC	FM_194	VA	NYGC	MG	Prolif	Prolif_MKI67
FM_194-CTGCTCACAGTAGTTC	FM_194	VA	NYGC	MG	exAM	exAM_ERN1
FM_194-CATTCTACAGTATACC	FM_194	VA	NYGC	MG	Homeo	Homeo_FRMD4A
FM_194-TAAGTCGCATCAGCGC	FM_194	VA	NYGC	MG	Homeo	Homeo_FRMD4A
FM_194-TCTTGCGAGACCAACG	FM_194	VA	NYGC	MG	Homeo	Homeo_FRMD4A
FM_194-CAGGGCTTCCTCTCTT	FM_194	VA	NYGC	MG	exAM	exAM_ERN1
FM_194-CAAGCTACATGACTCA	FM_194	VA	NYGC	MG	exAM	exAM_ERN1
FM_194-TAGGAGGTCGAACCTA	FM_194	VA	NYGC	MG	Adapt	Adapt_HSPA1A
FM_194-GACAGCCCACCCTAGG	FM_194	VA	NYGC	MG	exAM	exAM_ERN1
FM_194-TTACCATCACTTGGGC	FM_194	VA	NYGC	MG	Homeo	Homeo_FRMD4A
FM_194-TCAGCCTCATAATCGC	FM_194	VA	NYGC	MG	exAM	exAM_ERN1
FM_194-GAGGCCTCAGACCATT	FM_194	VA	NYGC	MG	exAM	exAM_ERN1
FM_194-ATACCTTCAGCTGCCA	FM_194	VA	NYGC	MG	exAM	exAM_ERN1
FM_194-TGTCCTGGTATCGTAC	FM_194	VA	NYGC	MG	exAM	exAM_ERN1
FM_194-GACCGTGCACACCGCA	FM_194	VA	NYGC	MG	Homeo	Homeo_FRMD4A
FM_194-AGATGCTAGCTCTGTA	FM_194	VA	NYGC	MG	Homeo	Homeo_FRMD4A
FM_194-TCATGAGCACAAAGCG	FM_194	VA	NYGC	MG	exAM	exAM_ERN1
FM_194-TCAGCCTAGCTGGCTC	FM_194	VA	NYGC	MG	exAM	exAM_ERN1
FM_194-ACGATGTTCAACACGT	FM_194	VA	NYGC	MG	exAM	exAM_ERN1
FM_194-CTGCATCTCAGAGCAG	FM_194	VA	NYGC	MG	Homeo	Homeo_FRMD4A
FM_194-AGCTCAAAGCTGTACT	FM_194	VA	NYGC	MG	exAM	exAM_ERN1
FM_194-TTTAGTCTCTGCCTCA	FM_194	VA	NYGC	MG	Adapt	Adapt_AIF1
FM_194-CTCATTATCCGTAGTA	FM_194	VA	NYGC	MG	exAM	exAM_ERN1
FM_194-GAAGCCCAGGAAAGTG	FM_194	VA	NYGC	MG	Homeo	Homeo_FRMD4A
FM_194-CACAGGCCACTTTATC	FM_194	VA	NYGC	MG	Homeo	Homeo_FRMD4A
FM_194-CAGTTCCGTCCTTAAG	FM_194	VA	NYGC	MG	exAM	exAM_ERN1
FM_194-CGATGGCCATCTCCCA	FM_194	VA	NYGC	MG	exAM	exAM_ERN1
FM_194-TGGCGTGGTGACGCCT	FM_194	VA	NYGC	MG	exAM	exAM_ERN1
FM_194-CTCCACAAGCAGATAT	FM_194	VA	NYGC	MG	Homeo	Homeo_FRMD4A
FM_194-CACAGGCCACAATTCG	FM_194	VA	NYGC	MG	exAM	exAM_ERN1
FM_194-TCCACGTTCACATTGG	FM_194	VA	NYGC	MG	exAM	exAM_ERN1
FM_194-TCATTACAGTCCGTCG	FM_194	VA	NYGC	MG	Homeo	Homeo_FRMD4A
FM_194-TGTGATGCACTTCATT	FM_194	VA	NYGC	MG	Adapt	Adapt_IFI44L
FM_194-GGGTGAATCTGACGCG	FM_194	VA	NYGC	MG	Homeo	Homeo_FRMD4A
FM_194-CCTATCGGTCGAACAG	FM_194	VA	NYGC	MG	exAM	exAM_ERN1
FM_194-GCAGCTGAGGGCTTCC	FM_194	VA	NYGC	MG	Homeo	Homeo_FRMD4A
FM_194-CTGAATGGTTCCGCGA	FM_194	VA	NYGC	MG	Homeo	Homeo_FRMD4A
FM_194-CCATAAGTCGCCGAAC	FM_194	VA	NYGC	MG	exAM	exAM_ERN1
FM_194-TCACATTCACATTCGA	FM_194	VA	NYGC	MG	exAM	exAM_ERN1
FM_194-GCCGATGCAAGTATAG	FM_194	VA	NYGC	MG	Adapt	Adapt_AIF1
FM_194-GTCCACTGTTTGGGAG	FM_194	VA	NYGC	MG	Homeo	Homeo_FRMD4A
FM_194-AAAGGGCGTGATCGTT	FM_194	VA	NYGC	MG	Homeo	Homeo_FRMD4A
FM_194-TCGACCTAGAAATCCA	FM_194	VA	NYGC	MG	Homeo	Homeo_FRMD4A
FM_194-TCTGCCACATCATGAC	FM_194	VA	NYGC	MG	exAM	exAM_ERN1
FM_194-GGGTTATGTTCTAACG	FM_194	VA	NYGC	MG	exAM	exAM_ERN1
FM_194-GGATCTAAGATTCGCT	FM_194	VA	NYGC	MG	exAM	exAM_ERN1
FM_194-ATGTCCCGTCAACCAT	FM_194	VA	NYGC	MG	Homeo	Homeo_FRMD4A
FM_194-GTAGATCCAACAGAGC	FM_194	VA	NYGC	MG	Homeo	Homeo_FRMD4A
FM_194-TCACGGGCACCGTCGA	FM_194	VA	NYGC	MG	exAM	exAM_ERN1
FM_194-GTCAAGTCACACCTTC	FM_194	VA	NYGC	MG	exAM	exAM_ERN1
FM_194-CATAAGCAGCGATGCA	FM_194	VA	NYGC	MG	exAM	exAM_ERN1
FM_194-ATGAAAGAGAATCGCG	FM_194	VA	NYGC	MG	Adapt	Adapt_AIF1
FM_194-TACCCACTCCTTCTGG	FM_194	VA	NYGC	MG	exAM	exAM_ERN1
FM_194-GCTTCACAGATGGTAT	FM_194	VA	NYGC	MG	Homeo	Homeo_FRMD4A
FM_194-GTCGCGACACATAACC	FM_194	VA	NYGC	MG	Homeo	Homeo_FRMD4A
FM_194-GACCCAGTCGGATAAA	FM_194	VA	NYGC	MG	exAM	exAM_ERN1
FM_194-ATTATCCGTTGGACTT	FM_194	VA	NYGC	MG	exAM	exAM_ERN1
FM_194-AGAAATGGTTCGCGTG	FM_194	VA	NYGC	MG	Homeo	Homeo_FRMD4A
FM_194-CTAAGTGTCCACGTAA	FM_194	VA	NYGC	MG	exAM	exAM_ERN1
FM_194-CATGCAAAGGAAACGA	FM_194	VA	NYGC	MG	exAM	exAM_ERN1
FM_194-TAACGACAGGTAAACT	FM_194	VA	NYGC	MG	exAM	exAM_ERN1
FM_194-TTCATGTTCTCGGCTT	FM_194	VA	NYGC	MG	Homeo	Homeo_FRMD4A
FM_194-ATCACTTTCATGGGAG	FM_194	VA	NYGC	MG	Homeo	Homeo_FRMD4A
FM_194-GAATAGAAGCACTCAT	FM_194	VA	NYGC	MG	exAM	exAM_ERN1
FM_194-GCCAGTGTCCCTATTA	FM_194	VA	NYGC	MG	exAM	exAM_ERN1
FM_194-TTACCGCTCGCCGATG	FM_194	VA	NYGC	MG	exAM	exAM_ERN1
FM_194-AGGTGTTGTAGATCCT	FM_194	VA	NYGC	MG	exAM	exAM_ERN1
FM_194-CTGTCGTTCCACTGGG	FM_194	VA	NYGC	MG	Homeo	Homeo_FRMD4A
FM_194-CGGGACTCAACACACT	FM_194	VA	NYGC	MG	exAM	exAM_ERN1
FM_194-CATCGTCAGCGTGAGT	FM_194	VA	NYGC	MG	Homeo	Homeo_FRMD4A
FM_194-ACGTCCTTCAAGCTTG	FM_194	VA	NYGC	MG	exAM	exAM_ERN1
FM_194-TTGGGATAGGGTGAGG	FM_194	VA	NYGC	MG	exAM	exAM_ERN1
FM_194-TTCGGTCCACCGGAAA	FM_194	VA	NYGC	MG	Homeo	Homeo_PICALM
FM_194-TGATTCTAGCGGGTAT	FM_194	VA	NYGC	MG	exAM	exAM_ERN1
FM_194-AGTAGTCCAATCCAGT	FM_194	VA	NYGC	MG	Homeo	Homeo_FRMD4A
FM_194-GCTTGGGCAATTCGTG	FM_194	VA	NYGC	MG	Homeo	Homeo_FRMD4A
FM_194-ACAAGCTTCTAAGCGT	FM_194	VA	NYGC	MG	exAM	exAM_ERN1
FM_194-GTTATGGGTTGACTGT	FM_194	VA	NYGC	MG	exAM	exAM_ERN1
FM_194-GGGAGTAGTCCCGGTA	FM_194	VA	NYGC	MG	exAM	exAM_ERN1
FM_194-AATGACCGTCCAGCAC	FM_194	VA	NYGC	MG	Homeo	Homeo_FRMD4A
FM_194-GACCCTTCACGGCACT	FM_194	VA	NYGC	MG	exAM	exAM_ERN1
FM_194-CATACTTTCTCGCTTG	FM_194	VA	NYGC	MG	Homeo	Homeo_FRMD4A
FM_194-GGCTTTCTCATAGCAC	FM_194	VA	NYGC	MG	Homeo	Homeo_FRMD4A
FM_194-GATAGCTCAGCGTGAA	FM_194	VA	NYGC	MG	Homeo	Homeo_FRMD4A
FM_194-AGACCATAGTTCAACC	FM_194	VA	NYGC	MG	Homeo	Homeo_FRMD4A
FM_194-GAATAGACACAGGATG	FM_194	VA	NYGC	MG	Homeo	Homeo_FRMD4A
FM_194-ACAGCCGTCGCTCATC	FM_194	VA	NYGC	MG	exAM	exAM_ERN1
FM_194-GTCTTTAGTATGTGTC	FM_194	VA	NYGC	MG	exAM	exAM_ERN1
FM_194-TCCTTTCCACCATATG	FM_194	VA	NYGC	MG	exAM	exAM_ERN1
FM_194-GGAGGATTCTCTCGAC	FM_194	VA	NYGC	MG	Homeo	Homeo_FRMD4A
FM_194-GTGGAGAAGTACCATC	FM_194	VA	NYGC	MG	Homeo	Homeo_FRMD4A
FM_194-TCTGGCTGTCCTGTTC	FM_194	VA	NYGC	MG	Homeo	Homeo_FRMD4A
FM_194-CTCATTACACTGTGAT	FM_194	VA	NYGC	MG	exAM	exAM_ERN1
FM_194-GAGGCCTAGACGATAT	FM_194	VA	NYGC	MG	exAM	exAM_ERN1
FM_194-GTGAGTTGTATGAGAT	FM_194	VA	NYGC	MG	Homeo	Homeo_PICALM
FM_194-CACTTCGTCTCTGACC	FM_194	VA	NYGC	MG	exAM	exAM_ERN1
FM_194-ACTTCGCGTTGTCATG	FM_194	VA	NYGC	MG	Homeo	Homeo_FRMD4A
FM_194-CGAAGTTAGACGATAT	FM_194	VA	NYGC	MG	exAM	exAM_ERN1
FM_194-CCAAGCGTCAGAGCAG	FM_194	VA	NYGC	MG	Homeo	Homeo_FRMD4A
FM_194-TGATCTTAGGGTAGCT	FM_194	VA	NYGC	MG	exAM	exAM_ERN1
FM_194-CCGTAGGCACATGGTT	FM_194	VA	NYGC	MG	Adapt	Adapt_AIF1
FM_194-GAGTTGTTCTTCTCAA	FM_194	VA	NYGC	MG	Homeo	Homeo_FRMD4A
FM_194-GCCGATGAGCGCTGAA	FM_194	VA	NYGC	MG	exAM	exAM_ERN1
FM_194-ACACCAATCCTCACGT	FM_194	VA	NYGC	MG	exAM	exAM_ERN1
FM_194-TGCATCCTCTTCGCTG	FM_194	VA	NYGC	MG	exAM	exAM_ERN1
FM_194-AGTGACTAGAGCCATG	FM_194	VA	NYGC	MG	Adapt	Adapt_IFI44L
FM_194-GCTGAATTCCAAGCAT	FM_194	VA	NYGC	MG	exAM	exAM_ERN1
FM_194-GTTGTGAAGCTTTCTT	FM_194	VA	NYGC	MG	Homeo	Homeo_FRMD4A
FM_194-TAGACCAGTTAGGGAC	FM_194	VA	NYGC	MG	Homeo	Homeo_FRMD4A
FM_194-AACCACACACGGCGTT	FM_194	VA	NYGC	MG	Adapt	Adapt_HSPA1A
FM_194-TTACCGCTCAACCTTT	FM_194	VA	NYGC	MG	exAM	exAM_ERN1
FM_194-CTCACTGTCAAGCCGC	FM_194	VA	NYGC	MG	Homeo	Homeo_FRMD4A
FM_194-TGAGGGACAATTCACG	FM_194	VA	NYGC	MG	Homeo	Homeo_FRMD4A
FM_194-GTGTCCTTCCCATTTA	FM_194	VA	NYGC	MG	Homeo	Homeo_FRMD4A
FM_194-CTTGATTTCCGTGTAA	FM_194	VA	NYGC	MG	Homeo	Homeo_PICALM
FM_194-CCAATGAGTGCCGAAA	FM_194	VA	NYGC	MG	Homeo	Homeo_FRMD4A
FM_194-ATTCCCGAGATAGCAT	FM_194	VA	NYGC	MG	Homeo	Homeo_FRMD4A
FM_194-CTGGTCTCACCTTCGT	FM_194	VA	NYGC	MG	Homeo	Homeo_FRMD4A
FM_194-GAGACCCTCACACCCT	FM_194	VA	NYGC	MG	exAM	exAM_ERN1
FM_194-GTCACTCAGCGAACTG	FM_194	VA	NYGC	MG	exAM	exAM_ERN1
FM_194-AGTACTGCACACAGCC	FM_194	VA	NYGC	MG	Homeo	Homeo_FRMD4A
FM_194-TCAATCTGTCAATGGG	FM_194	VA	NYGC	MG	exAM	exAM_ERN1
FM_194-TCACGCTAGCGATTCT	FM_194	VA	NYGC	MG	Homeo	Homeo_FRMD4A
FM_194-CATCCGTAGGCTCCCA	FM_194	VA	NYGC	MG	exAM	exAM_ERN1
FM_194-CATGCTCGTCTGCCTT	FM_194	VA	NYGC	MG	exAM	exAM_ERN1
FM_194-TCGACCTCAAGTACCT	FM_194	VA	NYGC	MG	Homeo	Homeo_FRMD4A
FM_194-TTCATTGCAAATGCGG	FM_194	VA	NYGC	MG	exAM	exAM_ERN1
FM_194-CTCTGGTAGTATGAAC	FM_194	VA	NYGC	MG	Homeo	Homeo_FRMD4A
FM_194-AGTGTTGTCGTTAGTG	FM_194	VA	NYGC	MG	Homeo	Homeo_FRMD4A
FM_194-AGGTCATGTGGCAACA	FM_194	VA	NYGC	MG	exAM	exAM_ERN1
FM_194-TGTCCCAAGTAGACAT	FM_194	VA	NYGC	MG	Homeo	Homeo_PICALM
FM_194-ATGATCGTCATGTCTT	FM_194	VA	NYGC	MG	Homeo	Homeo_FRMD4A
FM_194-TCCGGGACAGAAACCG	FM_194	VA	NYGC	MG	exAM	exAM_ERN1
FM_194-TCGGGCATCCACGTAA	FM_194	VA	NYGC	MG	exAM	exAM_ERN1
FM_194-GGAGCAACACGCAGTC	FM_194	VA	NYGC	MG	Homeo	Homeo_FRMD4A
FM_194-GCCCAGATCCTACGGG	FM_194	VA	NYGC	MG	exAM	exAM_ERN1
FM_194-CCCTCTCTCAGCGTCG	FM_194	VA	NYGC	MG	exAM	exAM_ERN1
FM_194-CACGTGGGTCCACATA	FM_194	VA	NYGC	MG	Homeo	Homeo_FRMD4A
FM_194-GCCCAGAGTACAGTCT	FM_194	VA	NYGC	MG	Homeo	Homeo_FRMD4A
FM_194-CATGGTAGTTGGAGGT	FM_194	VA	NYGC	MG	exAM	exAM_ERN1
FM_194-AGGTTACGTCTCAGAT	FM_194	VA	NYGC	MG	Homeo	Homeo_FRMD4A
FM_194-TATGTTCCATCGGCCA	FM_194	VA	NYGC	MG	exAM	exAM_ERN1
FM_194-AACCTGATCCGTATGA	FM_194	VA	NYGC	MG	exAM	exAM_ERN1
FM_194-CATTCTAAGGCTAACG	FM_194	VA	NYGC	MG	Homeo	Homeo_FRMD4A
FM_194-AAAGGATAGTGAGGCT	FM_194	VA	NYGC	MG	exAM	exAM_ERN1
FM_194-AGGACTTAGGCATCGA	FM_194	VA	NYGC	MG	exAM	exAM_ERN1
FM_194-TGGTACAGTTGAATCC	FM_194	VA	NYGC	MG	exAM	exAM_ERN1
FM_194-TTGGGATTCTTCCTAA	FM_194	VA	NYGC	MG	exAM	exAM_ERN1
FM_194-TGAACGTTCGGAGTGA	FM_194	VA	NYGC	MG	exAM	exAM_ERN1
FM_194-TGTCCCATCACCTCGT	FM_194	VA	NYGC	MG	exAM	exAM_ERN1
FM_194-TAGCACACACGGTGCT	FM_194	VA	NYGC	MG	exAM	exAM_ERN1
FM_194-CTTCCTTCATAGGAGC	FM_194	VA	NYGC	MG	Homeo	Homeo_FRMD4A
FM_194-GGTAACTCAGCGCTTG	FM_194	VA	NYGC	MG	Homeo	Homeo_FRMD4A
FM_194-TTCCGTGGTGAGACCA	FM_194	VA	NYGC	MG	exAM	exAM_ERN1
FM_194-TTCAGGATCTTAGGAC	FM_194	VA	NYGC	MG	exAM	exAM_ERN1
FM_194-TCTTGCGCACATTCGA	FM_194	VA	NYGC	MG	Homeo	Homeo_FRMD4A
FM_194-TGAGGAGTCAGGGTAG	FM_194	VA	NYGC	MG	Homeo	Homeo_PICALM
FM_194-TGGTGATCATCGGAAG	FM_194	VA	NYGC	MG	exAM	exAM_ERN1
FM_194-GAAGGACGTAGATCGG	FM_194	VA	NYGC	MG	Homeo	Homeo_PICALM
FM_194-TAGGGTTGTAACACGG	FM_194	VA	NYGC	MG	Homeo	Homeo_FRMD4A
FM_194-CAACAGTTCGCGTAGC	FM_194	VA	NYGC	MG	Homeo	Homeo_FRMD4A
FM_194-CCTCTCCGTAGTACGG	FM_194	VA	NYGC	MG	exAM	exAM_ERN1
FM_194-AGAACAATCGAGATAA	FM_194	VA	NYGC	MG	Homeo	Homeo_FRMD4A
FM_194-CCCGAAGAGAGCCGTA	FM_194	VA	NYGC	MG	Homeo	Homeo_FRMD4A
FM_194-TTTCATGCACTCTGCT	FM_194	VA	NYGC	MG	Homeo	Homeo_FRMD4A
FM_194-TTTCCTCGTACGCTAT	FM_194	VA	NYGC	MG	exAM	exAM_ERN1
FM_194-AAATGGAAGTGTTCCA	FM_194	VA	NYGC	MG	Homeo	Homeo_FRMD4A
FM_194-GGACGTCTCAGACCCG	FM_194	VA	NYGC	MG	Homeo	Homeo_FRMD4A
FM_194-GAGGGATAGACTGAGC	FM_194	VA	NYGC	MG	exAM	exAM_ERN1
FM_194-CCGGGTATCTTTCCGG	FM_194	VA	NYGC	MG	Homeo	Homeo_FRMD4A
FM_194-TGATCTTGTCTACATG	FM_194	VA	NYGC	MG	exAM	exAM_ERN1
FM_194-TGCATGACACGCGCAT	FM_194	VA	NYGC	MG	Homeo	Homeo_FRMD4A
FM_194-CATGCTCTCTAACGCA	FM_194	VA	NYGC	MG	Homeo	Homeo_FRMD4A
FM_194-GTGATGTTCCAACACA	FM_194	VA	NYGC	MG	Homeo	Homeo_FRMD4A
FM_194-ACTTTCATCGCATTGA	FM_194	VA	NYGC	MG	Homeo	Homeo_FRMD4A
FM_194-GCGGATCCACCTTCCA	FM_194	VA	NYGC	MG	Homeo	Homeo_FRMD4A
FM_194-TCATTCACAAACACGG	FM_194	VA	NYGC	MG	exAM	exAM_ERN1
FM_194-TGTACAGGTTCTTCAT	FM_194	VA	NYGC	MG	Homeo	Homeo_FRMD4A
FM_194-GTTCATTGTGTAAATG	FM_194	VA	NYGC	MG	Homeo	Homeo_FRMD4A
FM_194-CAACAACCAAGGACAC	FM_194	VA	NYGC	MG	exAM	exAM_ERN1
FM_194-CACCGTTCATCGAACT	FM_194	VA	NYGC	MG	Homeo	Homeo_FRMD4A
FM_194-CTACTATAGACCATGG	FM_194	VA	NYGC	MG	exAM	exAM_ERN1
FM_194-GGTCTGGTCTCCGCAT	FM_194	VA	NYGC	MG	Homeo	Homeo_FRMD4A
FM_194-TGCTTGCTCGTAACCA	FM_194	VA	NYGC	MG	exAM	exAM_ERN1
FM_194-TACTTACAGTCTCGTA	FM_194	VA	NYGC	MG	Homeo	Homeo_FRMD4A
FM_194-GTCTAGAAGATAACGT	FM_194	VA	NYGC	MG	exAM	exAM_ERN1
FM_194-AAGTTCGGTCACCGCA	FM_194	VA	NYGC	MG	exAM	exAM_ERN1
FM_194-TGCATCCGTGTATTCG	FM_194	VA	NYGC	MG	exAM	exAM_ERN1
FM_194-ACCGTTCTCAGGTGTT	FM_194	VA	NYGC	MG	Homeo	Homeo_FRMD4A
FM_194-TCAAGACTCATCTACT	FM_194	VA	NYGC	MG	exAM	exAM_ERN1
FM_194-CCCTAACAGGCCGCTT	FM_194	VA	NYGC	MG	exAM	exAM_ERN1
FM_194-AGTAGTCCAGCTACCG	FM_194	VA	NYGC	MG	Homeo	Homeo_FRMD4A
FM_194-CGTTCTGTCGTCAAAC	FM_194	VA	NYGC	MG	exAM	exAM_ERN1
FM_194-GGGACTCGTCGTATTG	FM_194	VA	NYGC	MG	exAM	exAM_ERN1
FM_194-GTTCGCTGTACAACGG	FM_194	VA	NYGC	MG	Adapt	Adapt_HSPA1A
FM_194-TCTATACTCCACGTGG	FM_194	VA	NYGC	MG	Homeo	Homeo_FRMD4A
FM_194-AGTTCGACACGCCACA	FM_194	VA	NYGC	MG	Homeo	Homeo_FRMD4A
FM_194-GCACGTGTCGAGATGG	FM_194	VA	NYGC	MG	exAM	exAM_ERN1
FM_194-TTCCAATGTTAGAGTA	FM_194	VA	NYGC	MG	Homeo	Homeo_FRMD4A
FM_194-CAAAGAATCCCTCAAC	FM_194	VA	NYGC	MG	Homeo	Homeo_FRMD4A
FM_194-CGCAGGTAGCGGTAGT	FM_194	VA	NYGC	MG	Homeo	Homeo_FRMD4A
FM_194-TGCTTCGCATCCGAAT	FM_194	VA	NYGC	MG	Homeo	Homeo_FRMD4A
FM_194-ATCGTGAAGGCTTAGG	FM_194	VA	NYGC	MG	exAM	exAM_ERN1
FM_194-ATGAAAGAGTATGAGT	FM_194	VA	NYGC	MG	Homeo	Homeo_FRMD4A
FM_194-CGGCAGTCAAGTCCAT	FM_194	VA	NYGC	MG	exAM	exAM_ERN1
FM_194-GAGGGATAGTTGCGCC	FM_194	VA	NYGC	MG	Homeo	Homeo_FRMD4A
FM_194-ACTGTGATCCTACAAG	FM_194	VA	NYGC	MG	exAM	exAM_ERN1
FM_194-TTATTGCCAACTTGGT	FM_194	VA	NYGC	MG	exAM	exAM_ERN1
FM_194-CCACCATAGGCTTTCA	FM_194	VA	NYGC	MG	exAM	exAM_ERN1
FM_194-TGAATCGGTCTAACTG	FM_194	VA	NYGC	MG	Homeo	Homeo_FRMD4A
FM_194-GAGACCCGTGTGCTTA	FM_194	VA	NYGC	MG	exAM	exAM_ERN1
FM_194-TACGTCCTCATCGCTC	FM_194	VA	NYGC	MG	exAM	exAM_ERN1
FM_194-GATCCCTGTGTTGAGG	FM_194	VA	NYGC	MG	exAM	exAM_ERN1
FM_194-ATACCTTAGGATTTGA	FM_194	VA	NYGC	MG	exAM	exAM_ERN1
FM_194-CAATCGACACATTGTG	FM_194	VA	NYGC	MG	exAM	exAM_ERN1
FM_194-TGCACGGTCAGCTCTC	FM_194	VA	NYGC	MG	exAM	exAM_ERN1
FM_194-CGTTGGGCAGAGTGAC	FM_194	VA	NYGC	MG	exAM	exAM_ERN1
FM_194-CCTAACCCAATGGCCC	FM_194	VA	NYGC	MG	exAM	exAM_ERN1
FM_194-AGTAACCCACTGTCGG	FM_194	VA	NYGC	MG	exAM	exAM_ERN1
FM_194-ACAGGGAGTGAATTAG	FM_194	VA	NYGC	MG	Homeo	Homeo_FRMD4A
FM_194-GCCATTCAGCTCTATG	FM_194	VA	NYGC	MG	exAM	exAM_ERN1
FM_194-ATCATTCAGTATGAAC	FM_194	VA	NYGC	MG	Homeo	Homeo_FRMD4A
FM_194-GCCTGTTTCGATCCCT	FM_194	VA	NYGC	MG	exAM	exAM_ERN1
FM_194-GAGGGATCACTAGGTT	FM_194	VA	NYGC	MG	exAM	exAM_ERN1
FM_194-TAGTGCAAGCATGCAG	FM_194	VA	NYGC	MG	Homeo	Homeo_FRMD4A
FM_194-CAAGCTATCTACCTTA	FM_194	VA	NYGC	MG	Homeo	Homeo_FRMD4A
FM_194-TGGGCTGGTGACAGCA	FM_194	VA	NYGC	MG	Homeo	Homeo_FRMD4A
FM_194-AGGGAGTTCAAAGGTA	FM_194	VA	NYGC	MG	exAM	exAM_ERN1
FM_194-TGAGCATCAAATCAGA	FM_194	VA	NYGC	MG	exAM	exAM_ERN1
FM_194-TCTCCGATCGCACGGT	FM_194	VA	NYGC	MG	exAM	exAM_ERN1
FM_194-CATGGTAGTGTCCTAA	FM_194	VA	NYGC	MG	Homeo	Homeo_PICALM
FM_194-TTCAATCGTGTGCTTA	FM_194	VA	NYGC	MG	exAM	exAM_ERN1
FM_194-TCATTTGAGGTCATTC	FM_194	VA	NYGC	MG	Homeo	Homeo_FRMD4A
FM_194-ACGTACAAGACTTCGT	FM_194	VA	NYGC	MG	exAM	exAM_ERN1
FM_194-GGTGTTATCTTGGTGA	FM_194	VA	NYGC	MG	exAM	exAM_ERN1
FM_194-TGTACAGGTGAGTGAC	FM_194	VA	NYGC	MG	Homeo	Homeo_FRMD4A
FM_194-GCCAGGTTCCGTTGGG	FM_194	VA	NYGC	MG	exAM	exAM_ERN1
FM_194-ATCGCCTGTCGCCACA	FM_194	VA	NYGC	MG	exAM	exAM_ERN1
FM_194-AGCGTCGAGCTTAAGA	FM_194	VA	NYGC	MG	Homeo	Homeo_FRMD4A
FM_194-TCATTTGTCGAGAGCA	FM_194	VA	NYGC	MG	exAM	exAM_ERN1
FM_194-TGGGAGACAATGTTGC	FM_194	VA	NYGC	MG	Homeo	Homeo_FRMD4A
FM_194-ATACCTTAGGCTCAAG	FM_194	VA	NYGC	MG	exAM	exAM_ERN1
FM_194-ATTATCCAGTCCCGGT	FM_194	VA	NYGC	MG	Homeo	Homeo_FRMD4A
FM_194-CTGAGGCCATAGGTAA	FM_194	VA	NYGC	MG	Homeo	Homeo_FRMD4A
FM_194-CCATAAGCATGTACGT	FM_194	VA	NYGC	MG	exAM	exAM_ERN1
FM_194-TACCTGCTCTTAGCCC	FM_194	VA	NYGC	MG	Homeo	Homeo_FRMD4A
FM_194-ATCGTAGAGCAACCAG	FM_194	VA	NYGC	MG	Homeo	Homeo_FRMD4A
FM_194-CCCTCTCTCGCCCAGA	FM_194	VA	NYGC	MG	exAM	exAM_ERN1
FM_194-CGTCCATGTACAATAG	FM_194	VA	NYGC	MG	exAM	exAM_ERN1
FM_194-GATTGGTAGGCCTTGC	FM_194	VA	NYGC	MG	exAM	exAM_ERN1
FM_194-GGGCTACCACCGAATT	FM_194	VA	NYGC	MG	Homeo	Homeo_FRMD4A
FM_194-GTTGTAGCACGCAGTC	FM_194	VA	NYGC	MG	Homeo	Homeo_PICALM
FM_194-CTGTGGGGTTAAGCAA	FM_194	VA	NYGC	MG	exAM	exAM_ERN1
FM_194-TGCGATAAGTGCACAG	FM_194	VA	NYGC	MG	Homeo	Homeo_FRMD4A
FM_194-AGACAAAGTCTACTGA	FM_194	VA	NYGC	MG	Homeo	Homeo_FRMD4A
FM_194-TACTTACCAAATTGCC	FM_194	VA	NYGC	MG	exAM	exAM_ERN1
FM_194-GATGGAGTCGCTGACG	FM_194	VA	NYGC	MG	Homeo	Homeo_FRMD4A
FM_194-GATCACAGTGTTTGCA	FM_194	VA	NYGC	MG	Homeo	Homeo_PICALM
FM_194-TGAGCATTCCTGGTCT	FM_194	VA	NYGC	MG	Homeo	Homeo_FRMD4A
FM_194-TTTATGCCATAGTCAC	FM_194	VA	NYGC	MG	Homeo	Homeo_FRMD4A
FM_194-AGATGAACATCTCCCA	FM_194	VA	NYGC	MG	exAM	exAM_ERN1
FM_194-TGCAGTACAGCATGCC	FM_194	VA	NYGC	MG	exAM	exAM_ERN1
FM_194-CAACAGTTCATTGTTC	FM_194	VA	NYGC	MG	exAM	exAM_ERN1
FM_194-ACGTACAAGCTAGCCC	FM_194	VA	NYGC	MG	exAM	exAM_ERN1
FM_194-AACTTCTAGTGCTCAT	FM_194	VA	NYGC	MG	exAM	exAM_ERN1
FM_194-ATCATTCCAGGATGAC	FM_194	VA	NYGC	MG	Homeo	Homeo_PICALM
FM_194-CGGAACCAGTTCATCG	FM_194	VA	NYGC	MG	exAM	exAM_ERN1
FM_194-GGGAAGTCAAGTAGTA	FM_194	VA	NYGC	MG	exAM	exAM_ERN1
FM_194-GCCAACGTCGGTTGTA	FM_194	VA	NYGC	MG	exAM	exAM_ERN1
FM_194-ATCCTATTCCGCAAAT	FM_194	VA	NYGC	MG	Homeo	Homeo_FRMD4A
FM_194-TCAATCTTCCGTGTGG	FM_194	VA	NYGC	MG	Homeo	Homeo_FRMD4A
FM_194-CACACAATCTTCGACC	FM_194	VA	NYGC	MG	Homeo	Homeo_FRMD4A
FM_194-AGCGCCAAGCGAACTG	FM_194	VA	NYGC	MG	exAM	exAM_ERN1
FM_194-TAACACGCATTGACCA	FM_194	VA	NYGC	MG	exAM	exAM_ERN1
FM_194-AGCGTATCACACTTAG	FM_194	VA	NYGC	MG	Homeo	Homeo_FRMD4A
FM_194-CTACATTGTCTAGGTT	FM_194	VA	NYGC	MG	exAM	exAM_ERN1
FM_194-CCGATCTCATAGTCAC	FM_194	VA	NYGC	MG	Homeo	Homeo_PICALM
FM_194-AGACCCGAGCATTGAA	FM_194	VA	NYGC	MG	exAM	exAM_ERN1
FM_194-GTAGAGGGTTGCGGCT	FM_194	VA	NYGC	MG	exAM	exAM_ERN1
FM_194-GACTCAAGTGGATTTC	FM_194	VA	NYGC	MG	Homeo	Homeo_FRMD4A
FM_194-GTAGCTAAGAGAGAAC	FM_194	VA	NYGC	MG	exAM	exAM_ERN1
FM_194-TCATCATTCATGCATG	FM_194	VA	NYGC	MG	exAM	exAM_ERN1
FM_194-TAAGCGTAGAGCTTTC	FM_194	VA	NYGC	MG	Homeo	Homeo_FRMD4A
FM_194-CCGTGAGCAAGGTACG	FM_194	VA	NYGC	MG	Adapt	Adapt_CCL3
FM_194-GCCAGGTAGTAATTGG	FM_194	VA	NYGC	MG	Homeo	Homeo_FRMD4A
FM_194-GGGTATTTCCGAAGGA	FM_194	VA	NYGC	MG	Homeo	Homeo_FRMD4A
FM_194-CATGGATGTAACTAAG	FM_194	VA	NYGC	MG	Homeo	Homeo_FRMD4A
FM_194-TCGGTCTTCATCGCCT	FM_194	VA	NYGC	MG	exAM	exAM_ERN1
FM_194-CAGTGCGTCTGAATCG	FM_194	VA	NYGC	MG	Homeo	Homeo_FRMD4A
FM_194-AGTAGCTGTGACACGA	FM_194	VA	NYGC	MG	Homeo	Homeo_FRMD4A
FM_194-AGGTTGTTCATGAGTC	FM_194	VA	NYGC	MG	Homeo	Homeo_FRMD4A
FM_194-AGTGTTGCACGGTGAA	FM_194	VA	NYGC	MG	Homeo	Homeo_FRMD4A
FM_194-ATCGTAGTCCCTTTGG	FM_194	VA	NYGC	MG	Homeo	Homeo_PICALM
FM_194-TATCGCCGTCACCGCA	FM_194	VA	NYGC	MG	exAM	exAM_ERN1
FM_194-GTCATGATCGCCGTGA	FM_194	VA	NYGC	MG	Homeo	Homeo_FRMD4A
FM_194-TGTGAGTAGAGCATTA	FM_194	VA	NYGC	MG	Homeo	Homeo_FRMD4A
FM_194-CGGGACTGTTGGACCC	FM_194	VA	NYGC	MG	exAM	exAM_ERN1
FM_194-TCGGGTGCAGGCTCTG	FM_194	VA	NYGC	MG	Homeo	Homeo_FRMD4A
FM_194-CCCAACTAGGTCGTGA	FM_194	VA	NYGC	MG	Homeo	Homeo_FRMD4A
FM_194-ATCCACCGTTCTCCTG	FM_194	VA	NYGC	MG	Homeo	Homeo_FRMD4A
FM_194-TGTAAGCTCGCTAATG	FM_194	VA	NYGC	MG	exAM	exAM_ERN1
FM_194-TCAGCAAAGGACATCG	FM_194	VA	NYGC	MG	Homeo	Homeo_FRMD4A
FM_194-ACTTAGGGTCATTCCC	FM_194	VA	NYGC	MG	Homeo	Homeo_FRMD4A
FM_194-TGCGGGTGTGCAATGG	FM_194	VA	NYGC	MG	Homeo	Homeo_FRMD4A
FM_194-ATCGGCGTCTACTCAT	FM_194	VA	NYGC	MG	Homeo	Homeo_FRMD4A
FM_194-ATTCCCGTCTTACGGA	FM_194	VA	NYGC	MG	exAM	exAM_ERN1
FM_194-TGCAGATAGACGAGCT	FM_194	VA	NYGC	MG	exAM	exAM_ERN1
FM_194-TATTGCTTCGAGCTGC	FM_194	VA	NYGC	MG	exAM	exAM_ERN1
FM_194-GGAGAACGTCATGCAT	FM_194	VA	NYGC	MG	Homeo	Homeo_FRMD4A
FM_194-TGAGGTTTCATTCGTT	FM_194	VA	NYGC	MG	Homeo	Homeo_FRMD4A
FM_194-CGAAGGATCGCCGAAC	FM_194	VA	NYGC	MG	exAM	exAM_ERN1
FM_194-GAACGTTCAGGATGAC	FM_194	VA	NYGC	MG	exAM	exAM_ERN1
FM_194-TTGGGCGGTCGGTAAG	FM_194	VA	NYGC	MG	Homeo	Homeo_FRMD4A
FM_194-GGTGATTGTACAAGTA	FM_194	VA	NYGC	MG	exAM	exAM_ERN1
FM_194-CAGATTGTCAAATGAG	FM_194	VA	NYGC	MG	Adapt	Adapt_AIF1
FM_194-CTCATCGAGCTACGTT	FM_194	VA	NYGC	MG	Homeo	Homeo_FRMD4A
FM_194-CATCCGTAGATAACAC	FM_194	VA	NYGC	MG	Homeo	Homeo_FRMD4A
FM_194-AGACAGGCATACCAGT	FM_194	VA	NYGC	MG	exAM	exAM_ERN1
FM_194-GGGCCATAGATCGGTG	FM_194	VA	NYGC	MG	Homeo	Homeo_FRMD4A
FM_194-CGGACACGTGTCATCA	FM_194	VA	NYGC	MG	exAM	exAM_ERN1
FM_194-CTACCCAGTGTAGCAG	FM_194	VA	NYGC	MG	exAM	exAM_ERN1
FM_194-CCGATGGGTAGCGAGT	FM_194	VA	NYGC	MG	Homeo	Homeo_FRMD4A
FM_194-CTGGTCTCATTGACCA	FM_194	VA	NYGC	MG	exAM	exAM_ERN1
FM_194-CTTCTAACATAGATCC	FM_194	VA	NYGC	MG	Homeo	Homeo_FRMD4A
FM_194-CCGGTAGTCTATACTC	FM_194	VA	NYGC	MG	Homeo	Homeo_FRMD4A
FM_194-TTGTTCAAGTGAGTTA	FM_194	VA	NYGC	MG	Homeo	Homeo_FRMD4A
FM_194-GCCAGTGTCCCTTGTG	FM_194	VA	NYGC	MG	exAM	exAM_ERN1
FM_194-ATTTACCTCACACCGG	FM_194	VA	NYGC	MG	exAM	exAM_ERN1
FM_194-TAGCACAGTCGTTTCC	FM_194	VA	NYGC	MG	Homeo	Homeo_FRMD4A
FM_194-CGAGAAGGTACTTCCC	FM_194	VA	NYGC	MG	Homeo	Homeo_FRMD4A
FM_194-GGAAGTGGTTCGATTG	FM_194	VA	NYGC	MG	Homeo	Homeo_PICALM
FM_194-AGCATCATCGTTATCT	FM_194	VA	NYGC	MG	exAM	exAM_ERN1
FM_194-TGGAGAGAGCCGGATA	FM_194	VA	NYGC	MG	Homeo	Homeo_FRMD4A
FM_194-CCCTAACCAAGAGCTG	FM_194	VA	NYGC	MG	Homeo	Homeo_FRMD4A
FM_194-CACAGATCATTGCTTT	FM_194	VA	NYGC	MG	exAM	exAM_ERN1
FM_194-TACCGAACATATGCGT	FM_194	VA	NYGC	MG	exAM	exAM_ERN1
FM_194-AACCATGTCCGACGGT	FM_194	VA	NYGC	MG	Homeo	Homeo_FRMD4A
FM_194-GACACGCAGCGTGTCC	FM_194	VA	NYGC	MG	exAM	exAM_ERN1
FM_194-AGCGATTTCGCTCTCA	FM_194	VA	NYGC	MG	exAM	exAM_ERN1
FM_194-GATTTCTCATAACGGG	FM_194	VA	NYGC	MG	Homeo	Homeo_FRMD4A
FM_194-GTTATGGAGCATATGA	FM_194	VA	NYGC	MG	exAM	exAM_ERN1
FM_194-CTACAGACATGATAGA	FM_194	VA	NYGC	MG	Homeo	Homeo_FRMD4A
FM_194-CAATTTCAGAGCCATG	FM_194	VA	NYGC	MG	exAM	exAM_ERN1
FM_194-GAATCGTTCCAGTTCC	FM_194	VA	NYGC	MG	exAM	exAM_ERN1
FM_194-TTGCGTCCATGGGTTT	FM_194	VA	NYGC	MG	exAM	exAM_ERN1
FM_194-CTCACTGAGGTCCAGA	FM_194	VA	NYGC	MG	exAM	exAM_ERN1
FM_194-TCTATACCAACTAGAA	FM_194	VA	NYGC	MG	Homeo	Homeo_FRMD4A
FM_194-ATCTCTACACTCGATA	FM_194	VA	NYGC	MG	Homeo	Homeo_PICALM
FM_194-CTGTGAAAGCACGTCC	FM_194	VA	NYGC	MG	Homeo	Homeo_PICALM
FM_194-GCTCAAACAACCGCCA	FM_194	VA	NYGC	MG	exAM	exAM_ERN1
FM_194-GGATCTAAGTCGGCCT	FM_194	VA	NYGC	MG	Homeo	Homeo_PICALM
FM_194-CGAATTGGTCGTTCAA	FM_194	VA	NYGC	MG	exAM	exAM_ERN1
FM_194-TGACGCGCAGACATCT	FM_194	VA	NYGC	MG	exAM	exAM_ERN1
FM_194-CTCAACCTCGAGCCTG	FM_194	VA	NYGC	MG	Homeo	Homeo_PICALM
FM_194-CTGAGGCTCCAGCCTT	FM_194	VA	NYGC	MG	Homeo	Homeo_FRMD4A
FM_194-AGAGAATGTCCAGAAG	FM_194	VA	NYGC	MG	Homeo	Homeo_FRMD4A
FM_194-TCGTGCTTCGCTAGCG	FM_194	VA	NYGC	MG	exAM	exAM_ERN1
FM_194-TTCCGGTAGGAGACCT	FM_194	VA	NYGC	MG	exAM	exAM_ERN1
FM_194-AGAACAAAGTGCTACT	FM_194	VA	NYGC	MG	Homeo	Homeo_FRMD4A
FM_194-TACCTCGAGTGGAATT	FM_194	VA	NYGC	MG	exAM	exAM_ERN1
FM_194-AAAGGGCCATCGCTGG	FM_194	VA	NYGC	MG	exAM	exAM_ERN1
FM_194-CAGCCAGCAAGACGAC	FM_194	VA	NYGC	MG	Adapt	Adapt_HSPA1A
FM_194-GAGCCTGAGTAGGCCA	FM_194	VA	NYGC	MG	Homeo	Homeo_FRMD4A
FM_194-AGGGTCCAGGTAAACT	FM_194	VA	NYGC	MG	Homeo	Homeo_FRMD4A
FM_194-TTCTTCCGTCACCACG	FM_194	VA	NYGC	MG	Adapt	Adapt_IFI44L
FM_194-GAATCGTCAGGTTCCG	FM_194	VA	NYGC	MG	exAM	exAM_ERN1
FM_194-TACCCACTCGATGCAT	FM_194	VA	NYGC	MG	exAM	exAM_ERN1
FM_194-ACACTGAGTCTCACGG	FM_194	VA	NYGC	MG	Homeo	Homeo_FRMD4A
FM_194-GCTGCAGGTGCAGATG	FM_194	VA	NYGC	MG	Homeo	Homeo_FRMD4A
FM_194-TGGGAGAGTCTGCGCA	FM_194	VA	NYGC	MG	exAM	exAM_ERN1
FM_194-TGTGGCGAGCACTAGG	FM_194	VA	NYGC	MG	Homeo	Homeo_FRMD4A
FM_194-GCGTGCACAATCACGT	FM_194	VA	NYGC	MG	Homeo	Homeo_FRMD4A
FM_194-CGAGGAAGTAACAGTA	FM_194	VA	NYGC	MG	exAM	exAM_ERN1
FM_194-CCGGACATCCCAATAG	FM_194	VA	NYGC	MG	exAM	exAM_ERN1
FM_194-GAGTGTTAGGCCGCTT	FM_194	VA	NYGC	MG	exAM	exAM_ERN1
FM_194-TGTTACTGTGATGGCA	FM_194	VA	NYGC	MG	Homeo	Homeo_FRMD4A
FM_194-TACTTACCAGATCACT	FM_194	VA	NYGC	MG	Homeo	Homeo_FRMD4A
FM_194-ACTTTGTTCCGGTAGC	FM_194	VA	NYGC	MG	exAM	exAM_ERN1
FM_194-CCTTCAGGTATGGTTC	FM_194	VA	NYGC	MG	exAM	exAM_ERN1
FM_194-ACTATCTTCCGTTGGG	FM_194	VA	NYGC	MG	exAM	exAM_ERN1
FM_194-TCGGGCACAGTGGGTA	FM_194	VA	NYGC	MG	Homeo	Homeo_FRMD4A
FM_194-AGCTTCCAGGCCACCT	FM_194	VA	NYGC	MG	Homeo	Homeo_FRMD4A
FM_194-AATAGAGGTATTTCGG	FM_194	VA	NYGC	MG	exAM	exAM_ERN1
FM_194-ATCGTGAAGATAGCTA	FM_194	VA	NYGC	MG	Homeo	Homeo_FRMD4A
FM_194-CCACGAGTCGCGATCG	FM_194	VA	NYGC	MG	exAM	exAM_ERN1
FM_194-GAGAAATGTTAGAGTA	FM_194	VA	NYGC	MG	Homeo	Homeo_FRMD4A
FM_194-CGATGCGGTTCGGGTC	FM_194	VA	NYGC	MG	exAM	exAM_ERN1
FM_194-GGATCTAAGAAACACT	FM_194	VA	NYGC	MG	exAM	exAM_ERN1
FM_194-TCCGAAATCCCGTGAG	FM_194	VA	NYGC	MG	Adapt	Adapt_AIF1
FM_194-GGTGAAGCATCCTCAC	FM_194	VA	NYGC	MG	Homeo	Homeo_FRMD4A
FM_194-GTCTACCGTGAGCCAA	FM_194	VA	NYGC	MG	Homeo	Homeo_FRMD4A
FM_194-GAACACTAGAAAGTCT	FM_194	VA	NYGC	MG	Homeo	Homeo_FRMD4A
FM_194-TTTCCTCCAGCTACAT	FM_194	VA	NYGC	MG	exAM	exAM_ERN1
FM_194-TTCCGTGCATCGTCCT	FM_194	VA	NYGC	MG	exAM	exAM_ERN1
FM_194-CATGGATCACTAGGCC	FM_194	VA	NYGC	MG	exAM	exAM_ERN1
FM_194-TCATGGACAAGTATAG	FM_194	VA	NYGC	MG	exAM	exAM_ERN1
FM_194-GACCCAGAGACCAGCA	FM_194	VA	NYGC	MG	exAM	exAM_ERN1
FM_194-ATCGGATCAGTCACGC	FM_194	VA	NYGC	MG	exAM	exAM_ERN1
FM_194-TACTTACTCTAGATCG	FM_194	VA	NYGC	MG	exAM	exAM_ERN1
FM_194-TCTCACGTCAACTTTC	FM_194	VA	NYGC	MG	exAM	exAM_ERN1
FM_194-GCATTAGGTCTCACGG	FM_194	VA	NYGC	MG	Homeo	Homeo_FRMD4A
FM_194-TGAGGAGTCAGTGTGT	FM_194	VA	NYGC	MG	exAM	exAM_ERN1
FM_194-CAGAGCCGTGAATGTA	FM_194	VA	NYGC	MG	exAM	exAM_ERN1
FM_194-AATCGTGGTACCGTGC	FM_194	VA	NYGC	MG	exAM	exAM_ERN1
FM_194-GTCGAATCAGCGAGTA	FM_194	VA	NYGC	MG	Homeo	Homeo_FRMD4A
FM_194-CGGGTGTCAGAAGTGC	FM_194	VA	NYGC	MG	Homeo	Homeo_FRMD4A
FM_194-CGGGCATCACCAAAGG	FM_194	VA	NYGC	MG	exAM	exAM_ERN1
FM_194-GAGAGGTCATGAAGGC	FM_194	VA	NYGC	MG	Homeo	Homeo_FRMD4A
FM_194-TGACTCCCAAGGCTTT	FM_194	VA	NYGC	MG	exAM	exAM_ERN1
FM_194-ACTTCGCAGAAGCTGC	FM_194	VA	NYGC	MG	exAM	exAM_ERN1
FM_194-TATTCCAGTAATTAGG	FM_194	VA	NYGC	MG	Homeo	Homeo_FRMD4A
FM_194-TTTAGTCCACAATGTC	FM_194	VA	NYGC	MG	Homeo	Homeo_PICALM
FM_194-TGAGCATTCTGAGATC	FM_194	VA	NYGC	MG	Homeo	Homeo_FRMD4A
FM_194-TGCTCGTTCGTCAAAC	FM_194	VA	NYGC	MG	exAM	exAM_ERN1
FM_194-TCGAACAAGACCTGGA	FM_194	VA	NYGC	MG	Homeo	Homeo_FRMD4A
FM_194-ACTTATCGTAAGGAGA	FM_194	VA	NYGC	MG	Homeo	Homeo_FRMD4A
FM_194-CGTAAGTAGAAGTGTT	FM_194	VA	NYGC	MG	exAM	exAM_ERN1
FM_194-AAGACAATCGAGTGAG	FM_194	VA	NYGC	MG	exAM	exAM_ERN1
FM_194-TCGGGCATCGGCTGTG	FM_194	VA	NYGC	MG	Homeo	Homeo_FRMD4A
FM_194-CACGGGTGTATGCGTT	FM_194	VA	NYGC	MG	Homeo	Homeo_FRMD4A
FM_194-ACCACAAGTGCCGTTG	FM_194	VA	NYGC	MG	exAM	exAM_ERN1
FM_194-AAACGCTAGTTGGGAC	FM_194	VA	NYGC	MG	exAM	exAM_ERN1
FM_194-TGCATGATCGTAACTG	FM_194	VA	NYGC	MG	exAM	exAM_ERN1
FM_194-TCCGTGTGTTCCGCAG	FM_194	VA	NYGC	MG	Homeo	Homeo_FRMD4A
FM_194-AGGCCACTCAGCGTCG	FM_194	VA	NYGC	MG	Homeo	Homeo_FRMD4A
FM_194-TTGCGTCAGCATAGGC	FM_194	VA	NYGC	MG	exAM	exAM_ERN1
FM_194-CTGTAGACAGATCCTA	FM_194	VA	NYGC	MG	exAM	exAM_ERN1
FM_194-GACGTTACACCTCGTT	FM_194	VA	NYGC	MG	exAM	exAM_ERN1
FM_194-ACTGATGCATGTGACT	FM_194	VA	NYGC	MG	Homeo	Homeo_FRMD4A
FM_194-TCCACGTAGAGAGCAA	FM_194	VA	NYGC	MG	exAM	exAM_ERN1
FM_194-TCGGGTGAGGATGAGA	FM_194	VA	NYGC	MG	Homeo	Homeo_FRMD4A
FM_194-TATATCCTCGAGTCTA	FM_194	VA	NYGC	MG	Homeo	Homeo_FRMD4A
FM_194-CATGGATGTGATACTC	FM_194	VA	NYGC	MG	Homeo	Homeo_FRMD4A
FM_194-GAAATGAAGAGCAGAA	FM_194	VA	NYGC	MG	exAM	exAM_ERN1
FM_194-TGCTTGCCACATGACT	FM_194	VA	NYGC	MG	exAM	exAM_ERN1
FM_194-GCCAGCAGTAAGGCTG	FM_194	VA	NYGC	MG	exAM	exAM_ERN1
FM_194-TGTCCACAGCCTTTGA	FM_194	VA	NYGC	MG	Adapt	Adapt_HSPA1A
FM_194-ACGGAAGGTCGTGTTA	FM_194	VA	NYGC	MG	Homeo	Homeo_FRMD4A
FM_194-CGGAGAAAGTAAATGC	FM_194	VA	NYGC	MG	exAM	exAM_ERN1
FM_194-AGGAGGTCAGGCTCTG	FM_194	VA	NYGC	MG	Homeo	Homeo_FRMD4A
FM_194-CATTGCCTCTCGTGGG	FM_194	VA	NYGC	MG	Homeo	Homeo_FRMD4A
FM_194-AAGAACAAGGCCACCT	FM_194	VA	NYGC	MG	exAM	exAM_ERN1
FM_194-TGGGTTAAGGGCAGGA	FM_194	VA	NYGC	MG	Homeo	Homeo_FRMD4A
FM_194-GGGTAGAGTGGGACAT	FM_194	VA	NYGC	MG	Adapt	Adapt_AIF1
FM_194-AATTTCCGTATCGAAA	FM_194	VA	NYGC	MG	Homeo	Homeo_FRMD4A
FM_194-TCAGTGATCCACAGGC	FM_194	VA	NYGC	MG	exAM	exAM_ERN1
FM_194-AGAGAATAGCCTAGGA	FM_194	VA	NYGC	MG	exAM	exAM_ERN1
FM_194-GTGAGCCCATGAGATA	FM_194	VA	NYGC	MG	Homeo	Homeo_FRMD4A
FM_194-GTGTTAGTCAGTCATG	FM_194	VA	NYGC	MG	exAM	exAM_ERN1
FM_194-CTTCAATAGTTCTCTT	FM_194	VA	NYGC	MG	Homeo	Homeo_FRMD4A
FM_194-CATTCATAGCTAAATG	FM_194	VA	NYGC	MG	Homeo	Homeo_FRMD4A
FM_194-GTACAGTTCAGACCCG	FM_194	VA	NYGC	MG	Homeo	Homeo_FRMD4A
FM_194-GATCGTAAGGCTATCT	FM_194	VA	NYGC	MG	exAM	exAM_ERN1
FM_194-ACCATTTAGGTACATA	FM_194	VA	NYGC	MG	exAM	exAM_ERN1
FM_194-TGAATCGCAACCACGC	FM_194	VA	NYGC	MG	Homeo	Homeo_FRMD4A
FM_194-TGACGCGAGTAACGAT	FM_194	VA	NYGC	MG	exAM	exAM_ERN1
FM_194-GTAAGTCGTGGATTTC	FM_194	VA	NYGC	MG	exAM	exAM_ERN1
FM_194-TCATATCCATCATTGG	FM_194	VA	NYGC	MG	exAM	exAM_ERN1
FM_194-AAAGAACGTGAAGCTG	FM_194	VA	NYGC	MG	exAM	exAM_ERN1
FM_194-GTGGTTACAATTTCGG	FM_194	VA	NYGC	MG	exAM	exAM_ERN1
FM_194-GTTGAACCACGGTGTC	FM_194	VA	NYGC	MG	Homeo	Homeo_PICALM
FM_194-CCATCACGTTCCACAA	FM_194	VA	NYGC	MG	Homeo	Homeo_FRMD4A
FM_194-GTTCCGTGTTGTGTAC	FM_194	VA	NYGC	MG	exAM	exAM_ERN1
FM_194-CTCATTATCCTTTAGT	FM_194	VA	NYGC	MG	exAM	exAM_ERN1
FM_194-TTTATGCGTGGCCCAT	FM_194	VA	NYGC	MG	exAM	exAM_ERN1
FM_194-TGACTCCTCGGATACT	FM_194	VA	NYGC	MG	Homeo	Homeo_FRMD4A
FM_194-TACTTCAAGCACGATG	FM_194	VA	NYGC	MG	Homeo	Homeo_FRMD4A
FM_194-CCTCTCCAGTAGGTTA	FM_194	VA	NYGC	MG	exAM	exAM_ERN1
FM_194-GGATGTTTCCCGAGAC	FM_194	VA	NYGC	MG	Homeo	Homeo_FRMD4A
FM_194-GACTCAAAGGAGACCT	FM_194	VA	NYGC	MG	Homeo	Homeo_FRMD4A
FM_194-CTTAGGACATGGACAG	FM_194	VA	NYGC	MG	Homeo	Homeo_FRMD4A
FM_194-TTGGTTTGTGGTCCGT	FM_194	VA	NYGC	MG	exAM	exAM_ERN1
FM_194-TCATACTTCGTAGCTA	FM_194	VA	NYGC	MG	exAM	exAM_ERN1
FM_194-TCCGATCCAATGCTCA	FM_194	VA	NYGC	MG	Homeo	Homeo_FRMD4A
FM_194-GATTGGTAGTGGAAAG	FM_194	VA	NYGC	MG	exAM	exAM_ERN1
FM_194-CACTGGGGTATGTCCA	FM_194	VA	NYGC	MG	exAM	exAM_ERN1
FM_194-GTTCTATCACAAGCCC	FM_194	VA	NYGC	MG	exAM	exAM_ERN1
FM_194-TTGCATTTCGGCATCG	FM_194	VA	NYGC	MG	exAM	exAM_ERN1
FM_194-TAGAGTCAGGTAATCA	FM_194	VA	NYGC	MG	Adapt	Adapt_AIF1
FM_194-CACTGGGCAAGGTCGA	FM_194	VA	NYGC	MG	exAM	exAM_ERN1
FM_194-ATTACTCCATATGGCT	FM_194	VA	NYGC	MG	Homeo	Homeo_FRMD4A
FM_194-GGGTCACCATGAGTAA	FM_194	VA	NYGC	MG	Homeo	Homeo_FRMD4A
FM_194-GACTGATAGCGTCTCG	FM_194	VA	NYGC	MG	exAM	exAM_ERN1
FM_194-TGATGCAAGGCCTAGA	FM_194	VA	NYGC	MG	Homeo	Homeo_PICALM
FM_194-CTGCATCAGTTTGAGA	FM_194	VA	NYGC	MG	exAM	exAM_ERN1
FM_194-ATTCGTTGTCTTCTAT	FM_194	VA	NYGC	MG	Homeo	Homeo_FRMD4A
FM_194-TGAGGGACAGAGCGTA	FM_194	VA	NYGC	MG	Homeo	Homeo_FRMD4A
FM_194-GGGAAGTCATGAGAAT	FM_194	VA	NYGC	MG	Homeo	Homeo_FRMD4A
FM_194-CATCCACCATCTCAAG	FM_194	VA	NYGC	MG	exAM	exAM_ERN1
FM_194-GCAGCCACACCGGTCA	FM_194	VA	NYGC	MG	Adapt	Adapt_HSPA1A
FM_194-GCGGATCGTTATCTTC	FM_194	VA	NYGC	MG	Homeo	Homeo_PICALM
FM_194-TCGTGCTGTGCCTATA	FM_194	VA	NYGC	MG	Homeo	Homeo_FRMD4A
FM_194-CCACACTTCACGGTCG	FM_194	VA	NYGC	MG	Homeo	Homeo_FRMD4A
FM_194-GTGACGCGTGCCTTTC	FM_194	VA	NYGC	MG	exAM	exAM_ERN1
FM_194-CGAATTGCAGCAATTC	FM_194	VA	NYGC	MG	Homeo	Homeo_PICALM
FM_194-GGAGAACCAAAGCACG	FM_194	VA	NYGC	MG	Adapt	Adapt_AIF1
FM_194-AGACAAATCGCACTCT	FM_194	VA	NYGC	MG	exAM	exAM_ERN1
FM_194-TTGGGTATCGCACGAC	FM_194	VA	NYGC	MG	exAM	exAM_ERN1
FM_194-GACTTCCCAGTGAGCA	FM_194	VA	NYGC	MG	Homeo	Homeo_FRMD4A
FM_194-AGGCCACGTTCGTAAC	FM_194	VA	NYGC	MG	exAM	exAM_ERN1
FM_194-AGACCCGCAGAACTTC	FM_194	VA	NYGC	MG	exAM	exAM_ERN1
FM_194-CATGCCTTCTGCGATA	FM_194	VA	NYGC	MG	Homeo	Homeo_FRMD4A
FM_194-AGAGAGCGTCACTCAA	FM_194	VA	NYGC	MG	Homeo	Homeo_FRMD4A
FM_194-GGATGTTAGCTCAGAG	FM_194	VA	NYGC	MG	exAM	exAM_ERN1
FM_194-GGGAAGTGTTACAGCT	FM_194	VA	NYGC	MG	exAM	exAM_ERN1
FM_194-AGGCCACGTTTCCATT	FM_194	VA	NYGC	MG	exAM	exAM_ERN1
FM_194-AGTCATGCATCGATGT	FM_194	VA	NYGC	MG	exAM	exAM_ERN1
FM_194-CTCCATGCAATAGTCC	FM_194	VA	NYGC	MG	exAM	exAM_ERN1
FM_194-GAGGCAATCTAGGAAA	FM_194	VA	NYGC	MG	Homeo	Homeo_FRMD4A
FM_194-CGTGTCTAGTGATCGG	FM_194	VA	NYGC	MG	Adapt	Adapt_AIF1
FM_194-GGGACTCAGCCTGGAA	FM_194	VA	NYGC	MG	Adapt	Adapt_HSPA1A
FM_194-GACTGATCAAGAGGTC	FM_194	VA	NYGC	MG	exAM	exAM_ERN1
FM_194-AGCGATTTCAAGAGTA	FM_194	VA	NYGC	MG	exAM	exAM_ERN1
FM_194-GTGTCCTCACCGTGAC	FM_194	VA	NYGC	MG	Homeo	Homeo_FRMD4A
FM_194-TGTCAGAGTTTAAGGA	FM_194	VA	NYGC	MG	Homeo	Homeo_FRMD4A
FM_194-TACATTCTCCTCTAGC	FM_194	VA	NYGC	MG	Homeo	Homeo_PICALM
FM_194-TGGAGAGTCCTTGACC	FM_194	VA	NYGC	MG	exAM	exAM_ERN1
FM_194-AGCTACATCCTTCTTC	FM_194	VA	NYGC	MG	Homeo	Homeo_FRMD4A
FM_194-GATCATGCAGCTATTG	FM_194	VA	NYGC	MG	exAM	exAM_ERN1
FM_194-GGGTCACCAATCACGT	FM_194	VA	NYGC	MG	Homeo	Homeo_FRMD4A
FM_194-TCTGCCACACCCTGTT	FM_194	VA	NYGC	MG	exAM	exAM_ERN1
FM_194-TTCATTGCATGGACAG	FM_194	VA	NYGC	MG	Homeo	Homeo_FRMD4A
FM_194-CCTTCAGAGACGGTCA	FM_194	VA	NYGC	MG	Homeo	Homeo_FRMD4A
FM_194-AGGGTCCAGGTAAGGA	FM_194	VA	NYGC	MG	Homeo	Homeo_FRMD4A
FM_194-TCCGAAAGTTTGTGGT	FM_194	VA	NYGC	MG	Homeo	Homeo_FRMD4A
FM_194-AGAAGCGAGGTTCAGG	FM_194	VA	NYGC	MG	exAM	exAM_ERN1
FM_194-ATCTCTAGTGGGCTCT	FM_194	VA	NYGC	MG	exAM	exAM_ERN1
FM_194-TCCTCGATCTCCCAAC	FM_194	VA	NYGC	MG	Homeo	Homeo_FRMD4A
FM_194-AGTGTTGCATCGTGGC	FM_194	VA	NYGC	MG	Homeo	Homeo_FRMD4A
FM_194-TGGGAGATCTCCCTAG	FM_194	VA	NYGC	MG	exAM	exAM_ERN1
FM_194-TTGTTCAGTTGTCATG	FM_194	VA	NYGC	MG	exAM	exAM_ERN1
FM_194-AGGTCTATCACAAGGG	FM_194	VA	NYGC	MG	Homeo	Homeo_FRMD4A
FM_194-TATCTGTGTACCGTCG	FM_194	VA	NYGC	MG	Adapt	Adapt_AIF1
FM_194-GATCGTAGTGAGGCAT	FM_194	VA	NYGC	MG	Homeo	Homeo_FRMD4A
FM_194-AATGACCTCCTGTTAT	FM_194	VA	NYGC	MG	exAM	exAM_ERN1
FM_194-GGAATCTAGATGTAGT	FM_194	VA	NYGC	MG	exAM	exAM_ERN1
FM_194-TCTCACGGTAAGAACT	FM_194	VA	NYGC	MG	exAM	exAM_ERN1
FM_194-CGAATTGTCAATGCAC	FM_194	VA	NYGC	MG	exAM	exAM_ERN1
FM_194-CATCGGGTCATGCCAA	FM_194	VA	NYGC	MG	Homeo	Homeo_PICALM
FM_194-ACCCAAACAGACTGCC	FM_194	VA	NYGC	MG	Homeo	Homeo_FRMD4A
FM_194-TTCCTCTGTGACACAG	FM_194	VA	NYGC	MG	exAM	exAM_ERN1
FM_194-GAATCGTCATCCTAAG	FM_194	VA	NYGC	MG	exAM	exAM_ERN1
FM_194-TGCTCGTAGCGATTCT	FM_194	VA	NYGC	MG	exAM	exAM_ERN1
FM_194-TGCTTGCAGAGAGTTT	FM_194	VA	NYGC	MG	Homeo	Homeo_FRMD4A
FM_194-GGGTGAAAGTCGGGAT	FM_194	VA	NYGC	MG	Homeo	Homeo_PICALM
FM_194-TCTCCGATCCGAGCTG	FM_194	VA	NYGC	MG	Homeo	Homeo_FRMD4A
FM_194-AGTTAGCGTCTGTCAA	FM_194	VA	NYGC	MG	exAM	exAM_ERN1
FM_194-CCCATTGGTGGTCTTA	FM_194	VA	NYGC	MG	exAM	exAM_ERN1
FM_194-ATACTTCGTTGCGGCT	FM_194	VA	NYGC	MG	Homeo	Homeo_FRMD4A
FM_194-GAGACCCTCCTACACC	FM_194	VA	NYGC	MG	exAM	exAM_ERN1
FM_194-GGGTTATTCTTGCGCT	FM_194	VA	NYGC	MG	Adapt	Adapt_HSPA1A
FM_194-CCTTTGGCACCCTAAA	FM_194	VA	NYGC	MG	exAM	exAM_ERN1
FM_194-GGGTTTATCGCATTAG	FM_194	VA	NYGC	MG	exAM	exAM_ERN1
FM_194-TGTTGGAGTACGATCT	FM_194	VA	NYGC	MG	exAM	exAM_ERN1
FM_194-CTGATCCGTCTTGCGG	FM_194	VA	NYGC	MG	exAM	exAM_ERN1
FM_194-AACACACTCACCCTCA	FM_194	VA	NYGC	MG	exAM	exAM_ERN1
FM_194-GTTTGGATCGGTCGGT	FM_194	VA	NYGC	MG	exAM	exAM_ERN1
FM_194-TGTGTGATCGAAATCC	FM_194	VA	NYGC	MG	Homeo	Homeo_FRMD4A
FM_194-GGAACCCGTGTTGCCG	FM_194	VA	NYGC	MG	Homeo	Homeo_FRMD4A
FM_194-GACCGTGCAGCTCGGT	FM_194	VA	NYGC	MG	Homeo	Homeo_FRMD4A
FM_194-TAAGCGTGTCGAACGA	FM_194	VA	NYGC	MG	Homeo	Homeo_FRMD4A
FM_194-ATCACTTTCGAATCCA	FM_194	VA	NYGC	MG	exAM	exAM_ERN1
FM_194-CGATGGCGTGCGTTTA	FM_194	VA	NYGC	MG	exAM	exAM_ERN1
FM_194-GCCTGTTGTTGCTGAT	FM_194	VA	NYGC	MG	Homeo	Homeo_FRMD4A
FM_194-AGACCATCAGTCACGC	FM_194	VA	NYGC	MG	Homeo	Homeo_FRMD4A
FM_194-AATTTCCTCGTCGACG	FM_194	VA	NYGC	MG	Homeo	Homeo_PICALM
FM_194-CGTGAATCACTCCGAG	FM_194	VA	NYGC	MG	Adapt	Adapt_AIF1
FM_194-CTCAAGAGTAAGTTAG	FM_194	VA	NYGC	MG	Adapt	Adapt_AIF1
FM_194-AGAACAACATGTCGTA	FM_194	VA	NYGC	MG	exAM	exAM_ERN1
FM_194-TGTTCCGGTCCTACGG	FM_194	VA	NYGC	MG	Adapt	Adapt_AIF1
FM_194-GTAATCGAGACGTCGA	FM_194	VA	NYGC	MG	Homeo	Homeo_FRMD4A
FM_194-ACGATGTGTCGGCTAC	FM_194	VA	NYGC	MG	exAM	exAM_ERN1
FM_194-GGTTCTCAGGTATAGT	FM_194	VA	NYGC	MG	exAM	exAM_ERN1
FM_194-GCCAACGCAGTGTGGA	FM_194	VA	NYGC	MG	Homeo	Homeo_FRMD4A
FM_194-CATACAGCACGGAAGT	FM_194	VA	NYGC	MG	exAM	exAM_ERN1
FM_194-GGCTGTGAGATGAACT	FM_194	VA	NYGC	MG	Homeo	Homeo_FRMD4A
FM_194-AGATCCAGTGGCTGAA	FM_194	VA	NYGC	MG	exAM	exAM_ERN1
FM_194-AACGGGAGTGGACCTC	FM_194	VA	NYGC	MG	Homeo	Homeo_FRMD4A
FM_194-ACGTACAGTCTCGGAC	FM_194	VA	NYGC	MG	exAM	exAM_ERN1
FM_194-TCGGGACAGTAGTCCT	FM_194	VA	NYGC	MG	Homeo	Homeo_FRMD4A
FM_194-CTAACTTCATGGGCAA	FM_194	VA	NYGC	MG	Homeo	Homeo_FRMD4A
FM_194-GCCGTGAAGTGTAGTA	FM_194	VA	NYGC	MG	Homeo	Homeo_FRMD4A
FM_194-CATCCGTAGCACACCC	FM_194	VA	NYGC	MG	exAM	exAM_ERN1
FM_194-TCATATCTCATATGGC	FM_194	VA	NYGC	MG	Homeo	Homeo_FRMD4A
FM_194-TCCGTGTTCTCCGAGG	FM_194	VA	NYGC	MG	Homeo	Homeo_FRMD4A
FM_194-GATCGTATCGTTAGTG	FM_194	VA	NYGC	MG	Adapt	Adapt_HSPA1A
FM_194-GGCTGTGCAATAGTGA	FM_194	VA	NYGC	MG	Homeo	Homeo_FRMD4A
FM_194-TGGTGATCAAGTACCT	FM_194	VA	NYGC	MG	exAM	exAM_ERN1
FM_194-GCGTGCACACCTGTCT	FM_194	VA	NYGC	MG	Adapt	Adapt_CCL3
FM_194-TAGACTGGTGCAATAA	FM_194	VA	NYGC	MG	Homeo	Homeo_FRMD4A
FM_194-ATGGTTGAGAAGGCTC	FM_194	VA	NYGC	MG	Homeo	Homeo_FRMD4A
FM_194-TCGTCCAAGCATGAAT	FM_194	VA	NYGC	MG	exAM	exAM_ERN1
FM_194-GTCTGTCGTACAGAAT	FM_194	VA	NYGC	MG	Homeo	Homeo_FRMD4A
FM_194-ATCGTAGGTATTGAGA	FM_194	VA	NYGC	MG	exAM	exAM_ERN1
FM_194-GAGTTGTGTTGGGTAG	FM_194	VA	NYGC	MG	exAM	exAM_ERN1
FM_194-CATTGAGTCGCAGTGC	FM_194	VA	NYGC	MG	Homeo	Homeo_FRMD4A
FM_194-GGGCCATAGCTCCGAC	FM_194	VA	NYGC	MG	Homeo	Homeo_PICALM
FM_194-ACGCACGGTACGGGAT	FM_194	VA	NYGC	MG	exAM	exAM_ERN1
FM_194-CCTGTTGTCCCTTTGG	FM_194	VA	NYGC	MG	exAM	exAM_ERN1
FM_194-TTCAGGATCGGCGATC	FM_194	VA	NYGC	MG	exAM	exAM_ERN1
FM_194-TCCTAATTCTACTATC	FM_194	VA	NYGC	MG	exAM	exAM_ERN1
FM_194-TGGCGTGAGCCTCAAT	FM_194	VA	NYGC	MG	exAM	exAM_ERN1
FM_194-AGCTTCCCAACTAGAA	FM_194	VA	NYGC	MG	Homeo	Homeo_FRMD4A
FM_194-GGAATCTTCCTCTAGC	FM_194	VA	NYGC	MG	exAM	exAM_ERN1
FM_194-TCGACCTTCTCAGTCC	FM_194	VA	NYGC	MG	exAM	exAM_ERN1
FM_194-AAACCCACAACAAGAT	FM_194	VA	NYGC	MG	exAM	exAM_ERN1
FM_194-CTGAGGCGTTGGGCCT	FM_194	VA	NYGC	MG	exAM	exAM_ERN1
FM_194-GTAGGTTGTCGATTAC	FM_194	VA	NYGC	MG	Homeo	Homeo_FRMD4A
FM_194-AAACCCATCCGGTAAT	FM_194	VA	NYGC	MG	exAM	exAM_ERN1
FM_194-GCACTAATCGTGGCTG	FM_194	VA	NYGC	MG	Homeo	Homeo_FRMD4A
FM_194-ACTTCGCGTAGACGTG	FM_194	VA	NYGC	MG	Adapt	Adapt_HSPA1A
FM_194-TGGCGTGCAAGAATGT	FM_194	VA	NYGC	MG	exAM	exAM_ERN1
FM_194-GCATCTCAGGCGAAGG	FM_194	VA	NYGC	MG	Adapt	Adapt_IFI44L
FM_194-CAACAACTCGCGCTGA	FM_194	VA	NYGC	MG	Homeo	Homeo_FRMD4A
FM_194-TCACACCGTCGCGTTG	FM_194	VA	NYGC	MG	exAM	exAM_ERN1
FM_194-CTTCAATGTGGACTGA	FM_194	VA	NYGC	MG	exAM	exAM_ERN1
FM_194-AATGGCTAGAAGGCTC	FM_194	VA	NYGC	MG	exAM	exAM_ERN1
FM_194-AATTTCCTCGAGAGCA	FM_194	VA	NYGC	MG	exAM	exAM_ERN1
FM_194-TAGGTACTCGAGTACT	FM_194	VA	NYGC	MG	Homeo	Homeo_FRMD4A
FM_194-GTCTTTATCTAGTACG	FM_194	VA	NYGC	MG	exAM	exAM_ERN1
FM_194-GTTACAGCATGAAGGC	FM_194	VA	NYGC	MG	Homeo	Homeo_FRMD4A
FM_194-TCTTTGATCGAATGCT	FM_194	VA	NYGC	MG	Homeo	Homeo_FRMD4A
FM_194-TACGGTACACCGGCTA	FM_194	VA	NYGC	MG	exAM	exAM_ERN1
FM_194-CCTCAACGTGTTCCTC	FM_194	VA	NYGC	MG	exAM	exAM_ERN1
FM_194-CGTCCATCATCCCGTT	FM_194	VA	NYGC	MG	exAM	exAM_ERN1
FM_194-GTGGGAAAGATGAAGG	FM_194	VA	NYGC	MG	Adapt	Adapt_AIF1
FM_194-GCGGAAATCACGGTCG	FM_194	VA	NYGC	MG	Homeo	Homeo_FRMD4A
FM_194-AACCATGGTACGCTAT	FM_194	VA	NYGC	MG	Homeo	Homeo_FRMD4A
FM_194-AACCACATCCAACACA	FM_194	VA	NYGC	MG	exAM	exAM_ERN1
FM_194-CATGCAAGTACGCGTC	FM_194	VA	NYGC	MG	Homeo	Homeo_FRMD4A
FM_194-GTACAACCACAAATGA	FM_194	VA	NYGC	MG	exAM	exAM_ERN1
FM_194-TGACAGTTCCGTGACG	FM_194	VA	NYGC	MG	exAM	exAM_ERN1
FM_194-ACACCAACAATACGAA	FM_194	VA	NYGC	MG	Adapt	Adapt_AIF1
FM_194-CCCTCAAAGAGGTATT	FM_194	VA	NYGC	MG	exAM	exAM_ERN1
FM_194-CAGTGCGAGTAGTCTC	FM_194	VA	NYGC	MG	Homeo	Homeo_FRMD4A
FM_194-CATAGACAGGTTCAGG	FM_194	VA	NYGC	MG	Homeo	Homeo_PICALM
FM_194-ATTTCTGAGCAGATAT	FM_194	VA	NYGC	MG	exAM	exAM_ERN1
FM_194-TACTTCACATCGGAAG	FM_194	VA	NYGC	MG	exAM	exAM_ERN1
FM_194-TGTGCGGTCCGAGATT	FM_194	VA	NYGC	MG	exAM	exAM_ERN1
FM_194-GTTTGGACAACACACT	FM_194	VA	NYGC	MG	Homeo	Homeo_FRMD4A
FM_194-GACATCAGTGACCGTC	FM_194	VA	NYGC	MG	Homeo	Homeo_FRMD4A
FM_194-GAGTGAGCAGAACCGA	FM_194	VA	NYGC	MG	Homeo	Homeo_FRMD4A
FM_194-CAGGCCAGTCATAACC	FM_194	VA	NYGC	MG	exAM	exAM_ERN1
FM_194-GTAACACGTCATAAAG	FM_194	VA	NYGC	MG	Homeo	Homeo_FRMD4A
FM_194-AGCTCAACACTAAACC	FM_194	VA	NYGC	MG	exAM	exAM_ERN1
FM_194-GTATTTCCACCTGAAT	FM_194	VA	NYGC	MG	exAM	exAM_ERN1
FM_194-CTTCAATTCTCACGAA	FM_194	VA	NYGC	MG	Homeo	Homeo_FRMD4A
FM_194-ATTACTCCAGAGTGTG	FM_194	VA	NYGC	MG	Adapt	Adapt_HSPA1A
FM_194-ATACTTCCACTAACCA	FM_194	VA	NYGC	MG	Homeo	Homeo_FRMD4A
FM_194-CTTGATTTCTGCTCTG	FM_194	VA	NYGC	MG	exAM	exAM_ERN1
FM_194-GTCCCATCAGCCCACA	FM_194	VA	NYGC	MG	Homeo	Homeo_FRMD4A
FM_194-TCGTCCAAGTAGTCCT	FM_194	VA	NYGC	MG	Homeo	Homeo_FRMD4A
FM_194-AACGGGATCGGTCTGG	FM_194	VA	NYGC	MG	exAM	exAM_ERN1
FM_194-CACAGGCGTCACGACC	FM_194	VA	NYGC	MG	Homeo	Homeo_FRMD4A
FM_194-AATGACCAGAAGTGTT	FM_194	VA	NYGC	MG	Homeo	Homeo_FRMD4A
FM_194-ACGTTCCGTGTGAGCA	FM_194	VA	NYGC	MG	exAM	exAM_ERN1
FM_194-CAAAGAAAGCTTAAGA	FM_194	VA	NYGC	MG	Homeo	Homeo_FRMD4A
FM_194-ACATGCAAGCGCAATG	FM_194	VA	NYGC	MG	Homeo	Homeo_FRMD4A
FM_194-TCTTTGAAGGTCGAGT	FM_194	VA	NYGC	MG	Homeo	Homeo_FRMD4A
FM_194-AGACAAAGTAACGATA	FM_194	VA	NYGC	MG	Homeo	Homeo_PICALM
FM_194-AGTGTTGAGTCGTCTA	FM_194	VA	NYGC	MG	exAM	exAM_ERN1
FM_194-TACGGTACAGCAGAAC	FM_194	VA	NYGC	MG	exAM	exAM_ERN1
FM_194-AACAGGGTCAGAACCT	FM_194	VA	NYGC	MG	exAM	exAM_ERN1
FM_194-TCTAACTAGCCACCGT	FM_194	VA	NYGC	MG	Adapt	Adapt_AIF1
FM_194-TCCTCTTAGCACCGTC	FM_194	VA	NYGC	MG	exAM	exAM_ERN1
FM_194-GATTCTTAGCACTAAA	FM_194	VA	NYGC	MG	exAM	exAM_ERN1
FM_194-GTAGAAAGTACGGTTT	FM_194	VA	NYGC	MG	Homeo	Homeo_FRMD4A
FM_194-TCATGGATCCAGTTCC	FM_194	VA	NYGC	MG	exAM	exAM_ERN1
FM_194-TTCCGTGTCTCTCCGA	FM_194	VA	NYGC	MG	exAM	exAM_ERN1
FM_194-TTATTGCTCCATCAGA	FM_194	VA	NYGC	MG	exAM	exAM_ERN1
FM_194-GGCGTCAAGGAACATT	FM_194	VA	NYGC	MG	exAM	exAM_ERN1
FM_194-CTAAGTGAGCGAATGC	FM_194	VA	NYGC	MG	Homeo	Homeo_PICALM
FM_194-CACTTCGGTGGTAATA	FM_194	VA	NYGC	MG	Homeo	Homeo_FRMD4A
FM_194-TCCTTCTCAGTCGTTA	FM_194	VA	NYGC	MG	Homeo	Homeo_FRMD4A
FM_194-CCCGAAGGTCACCACG	FM_194	VA	NYGC	MG	Homeo	Homeo_FRMD4A
FM_194-CTACGGGTCTCCATAT	FM_194	VA	NYGC	MG	exAM	exAM_ERN1
FM_194-AAACGCTCAGTAGTTC	FM_194	VA	NYGC	MG	exAM	exAM_ERN1
FM_194-AGAAGCGCACCCTATC	FM_194	VA	NYGC	MG	Homeo	Homeo_FRMD4A
FM_194-AGGGCCTCAGGAGGTT	FM_194	VA	NYGC	MG	exAM	exAM_ERN1
FM_194-AACTTCTAGCCATCCG	FM_194	VA	NYGC	MG	exAM	exAM_ERN1
FM_194-CTATCCGTCCGCCTAT	FM_194	VA	NYGC	MG	Homeo	Homeo_FRMD4A
FM_194-GCATTAGGTAGTTCCA	FM_194	VA	NYGC	MG	exAM	exAM_ERN1
FM_194-TGTTCTACAGGTCTCG	FM_194	VA	NYGC	MG	exAM	exAM_ERN1
FM_194-CAGCACGAGACCATAA	FM_194	VA	NYGC	MG	exAM	exAM_ERN1
FM_194-ATAGACCGTTAGGCTT	FM_194	VA	NYGC	MG	exAM	exAM_ERN1
FM_194-CATGGTAAGTGGTTCT	FM_194	VA	NYGC	MG	exAM	exAM_ERN1
FM_194-CACTGTCGTCACGACC	FM_194	VA	NYGC	MG	exAM	exAM_ERN1
FM_194-ATGATCGCATACAGCT	FM_194	VA	NYGC	MG	exAM	exAM_ERN1
FM_194-CATACTTTCTGGTGCG	FM_194	VA	NYGC	MG	exAM	exAM_ERN1
FM_194-TTACCATTCCATTTGT	FM_194	VA	NYGC	MG	exAM	exAM_ERN1
FM_194-ATCGCCTGTTATCTGG	FM_194	VA	NYGC	MG	exAM	exAM_ERN1
FM_194-ACCAAACCACTACCCT	FM_194	VA	NYGC	MG	Homeo	Homeo_FRMD4A
FM_194-TGGAGGATCCCATACC	FM_194	VA	NYGC	MG	Homeo	Homeo_FRMD4A
FM_194-TTTGGAGTCAGAGCGA	FM_194	VA	NYGC	MG	Homeo	Homeo_FRMD4A
FM_194-ATCCGTCGTTTAGACC	FM_194	VA	NYGC	MG	Adapt	Adapt_HSPA1A
FM_194-GGTAACTAGCTGCGAA	FM_194	VA	NYGC	MG	Homeo	Homeo_PICALM
FM_194-AGAGCAGAGCGCTGAA	FM_194	VA	NYGC	MG	exAM	exAM_ERN1
FM_194-CAATCGAAGAGTGGCT	FM_194	VA	NYGC	MG	Homeo	Homeo_FRMD4A
FM_194-GTCGAATAGAGTTGTA	FM_194	VA	NYGC	MG	Adapt	Adapt_IFI44L
FM_194-CTGAGCGAGTTGAAAC	FM_194	VA	NYGC	MG	exAM	exAM_ERN1
FM_194-CTTACCGCAGAACGCA	FM_194	VA	NYGC	MG	exAM	exAM_ERN1
FM_194-GGGATGATCATGACAC	FM_194	VA	NYGC	MG	Homeo	Homeo_FRMD4A
FM_194-TAGATCGTCTGTCCCA	FM_194	VA	NYGC	MG	Homeo	Homeo_FRMD4A
FM_194-CCGGACAAGCAATTAG	FM_194	VA	NYGC	MG	exAM	exAM_ERN1
FM_194-ATATCCTTCGTGCTCT	FM_194	VA	NYGC	MG	Homeo	Homeo_FRMD4A
FM_194-GTGCAGCGTGTTGAGG	FM_194	VA	NYGC	MG	exAM	exAM_ERN1
FM_194-ATGGTTGCATTACGGT	FM_194	VA	NYGC	MG	Homeo	Homeo_FRMD4A
FM_194-AGGATCTTCATGAAAG	FM_194	VA	NYGC	MG	exAM	exAM_ERN1
FM_194-TGACGCGAGTGCTCAT	FM_194	VA	NYGC	MG	Homeo	Homeo_FRMD4A
FM_194-AGGCTGCTCAGCTCTC	FM_194	VA	NYGC	MG	Homeo	Homeo_FRMD4A
FM_194-GTGGTTATCATTGCTT	FM_194	VA	NYGC	MG	exAM	exAM_ERN1
FM_194-TAACACGAGCTAATCC	FM_194	VA	NYGC	MG	exAM	exAM_ERN1
FM_194-TGTAAGCCATTGAGCT	FM_194	VA	NYGC	MG	exAM	exAM_ERN1
FM_194-CTTCCTTCAACCTAAC	FM_194	VA	NYGC	MG	Homeo	Homeo_FRMD4A
FM_194-GCCAACGTCGCTTTAT	FM_194	VA	NYGC	MG	Homeo	Homeo_FRMD4A
FM_194-CGTGAATGTTACGGAG	FM_194	VA	NYGC	MG	exAM	exAM_ERN1
FM_194-AGTCAACCAGAATGTA	FM_194	VA	NYGC	MG	Homeo	Homeo_FRMD4A
FM_194-GCACTAATCCCGGTAG	FM_194	VA	NYGC	MG	exAM	exAM_ERN1
FM_194-CATTCTAAGGAACGTC	FM_194	VA	NYGC	MG	Homeo	Homeo_FRMD4A
FM_194-GGATGTTAGCATTTGC	FM_194	VA	NYGC	MG	Homeo	Homeo_FRMD4A
FM_194-TGTCAGAGTACGGTTT	FM_194	VA	NYGC	MG	exAM	exAM_ERN1
FM_194-TGAGGTTCAACCTAAC	FM_194	VA	NYGC	MG	exAM	exAM_ERN1
FM_194-CTGTCGTAGATAACAC	FM_194	VA	NYGC	MG	Homeo	Homeo_FRMD4A
FM_194-ACTCCCATCTTGTTAC	FM_194	VA	NYGC	MG	exAM	exAM_ERN1
FM_194-TTGAGTGAGACATACA	FM_194	VA	NYGC	MG	exAM	exAM_ERN1
FM_194-GAACGTTAGCAACTTC	FM_194	VA	NYGC	MG	Homeo	Homeo_PICALM
FM_194-GGAGAACCAGAACTCT	FM_194	VA	NYGC	MG	exAM	exAM_ERN1
FM_194-CACAGATTCGAGGCAA	FM_194	VA	NYGC	MG	Homeo	Homeo_FRMD4A
FM_194-GTTCGCTGTGACTCTA	FM_194	VA	NYGC	MG	Homeo	Homeo_FRMD4A
FM_194-GACCAATGTCGAAACG	FM_194	VA	NYGC	MG	Homeo	Homeo_FRMD4A
FM_194-ATGCATGGTATCGCAT	FM_194	VA	NYGC	MG	exAM	exAM_ERN1
FM_194-CACTGAAGTTAAACAG	FM_194	VA	NYGC	MG	Homeo	Homeo_FRMD4A
FM_194-CTATCTATCGGTAACT	FM_194	VA	NYGC	MG	exAM	exAM_ERN1
FM_194-CATTCATGTCTTGTCC	FM_194	VA	NYGC	MG	Homeo	Homeo_FRMD4A
FM_194-TGACCCTAGTGGACTG	FM_194	VA	NYGC	MG	exAM	exAM_ERN1
FM_194-TAACTTCCATAGAAAC	FM_194	VA	NYGC	MG	Homeo	Homeo_FRMD4A
FM_194-GGTGGCTGTGGTGATG	FM_194	VA	NYGC	MG	Homeo	Homeo_FRMD4A
FM_194-TATACCTGTTACCCAA	FM_194	VA	NYGC	MG	Adapt	Adapt_HSPA1A
FM_194-TCAGTGACAGCGGTTC	FM_194	VA	NYGC	MG	Homeo	Homeo_FRMD4A
FM_194-TGATGCAGTCGTATGT	FM_194	VA	NYGC	MG	exAM	exAM_ERN1
FM_194-TAACTTCGTACGGCAA	FM_194	VA	NYGC	MG	exAM	exAM_ERN1
FM_194-GATTGGTCAATGGCCC	FM_194	VA	NYGC	MG	exAM	exAM_ERN1
FM_194-CGGAGAATCATCTGTT	FM_194	VA	NYGC	MG	exAM	exAM_ERN1
FM_194-AGGCATTTCTGCGATA	FM_194	VA	NYGC	MG	exAM	exAM_ERN1
FM_194-CAACGATAGTTGTCAC	FM_194	VA	NYGC	MG	exAM	exAM_ERN1
FM_194-ATGAGTCTCGTCACCT	FM_194	VA	NYGC	MG	Adapt	Adapt_AIF1
FM_194-GTGTTAGAGGAGTATT	FM_194	VA	NYGC	MG	Homeo	Homeo_PICALM
FM_194-TTACAGGAGAGAAGGT	FM_194	VA	NYGC	MG	Homeo	Homeo_FRMD4A
FM_194-TACACCCCAACTGCCG	FM_194	VA	NYGC	MG	exAM	exAM_ERN1
FM_194-CCATAAGCAGAGAGGG	FM_194	VA	NYGC	MG	Homeo	Homeo_FRMD4A
FM_194-AACGGGAGTTAGAAGT	FM_194	VA	NYGC	MG	exAM	exAM_ERN1
FM_194-TACAACGTCCTACAAG	FM_194	VA	NYGC	MG	Homeo	Homeo_FRMD4A
FM_194-GTCACGGTCAAGTCGT	FM_194	VA	NYGC	MG	exAM	exAM_ERN1
FM_194-CCTCCTCAGGTAGCAC	FM_194	VA	NYGC	MG	Homeo	Homeo_FRMD4A
FM_194-ATGGAGGGTTATGGTC	FM_194	VA	NYGC	MG	exAM	exAM_ERN1
FM_194-TAACTTCAGATGTAGT	FM_194	VA	NYGC	MG	Homeo	Homeo_FRMD4A
FM_194-TCCTCCCTCCAAGCAT	FM_194	VA	NYGC	MG	exAM	exAM_ERN1
FM_194-GATTCGAAGCCGAACA	FM_194	VA	NYGC	MG	exAM	exAM_ERN1
FM_194-CAAGCTAGTTACGGAG	FM_194	VA	NYGC	MG	Homeo	Homeo_FRMD4A
FM_194-AAAGGTATCCGTGACG	FM_194	VA	NYGC	MG	exAM	exAM_ERN1
FM_194-CATCCGTTCTGGTTGA	FM_194	VA	NYGC	MG	exAM	exAM_ERN1
FM_194-CTGAATGAGTAGGCCA	FM_194	VA	NYGC	MG	exAM	exAM_ERN1
FM_194-TGGAACTCACGCAAAG	FM_194	VA	NYGC	MG	Homeo	Homeo_FRMD4A
FM_194-ATGCGATGTACTGACT	FM_194	VA	NYGC	MG	Homeo	Homeo_FRMD4A
FM_194-TTTAGTCAGACCAAGC	FM_194	VA	NYGC	MG	Homeo	Homeo_FRMD4A
FM_194-CATCCCACAAAGGCTG	FM_194	VA	NYGC	MG	exAM	exAM_ERN1
FM_194-TATCTGTGTACACGTT	FM_194	VA	NYGC	MG	Homeo	Homeo_FRMD4A
FM_194-AGGACGAAGAAGATCT	FM_194	VA	NYGC	MG	exAM	exAM_ERN1
FM_194-GTTAGACCAGCCCACA	FM_194	VA	NYGC	MG	Homeo	Homeo_FRMD4A
FM_194-AATCGACGTAAGATCA	FM_194	VA	NYGC	MG	exAM	exAM_ERN1
FM_194-GAGACTTTCCAGCACG	FM_194	VA	NYGC	MG	Homeo	Homeo_PICALM
FM_194-GGTAGAGGTACATACC	FM_194	VA	NYGC	MG	exAM	exAM_ERN1
FM_194-ATACCGACAATGGCAG	FM_194	VA	NYGC	MG	exAM	exAM_ERN1
FM_194-GTTACAGGTACGTAGG	FM_194	VA	NYGC	MG	exAM	exAM_ERN1
FM_194-ACTTATCTCCCAGGAC	FM_194	VA	NYGC	MG	exAM	exAM_ERN1
FM_194-GCTCAAATCATGCTAG	FM_194	VA	NYGC	MG	exAM	exAM_ERN1
FM_194-AGATGCTAGAACAGGA	FM_194	VA	NYGC	MG	Homeo	Homeo_FRMD4A
FM_194-TCGGGCAGTACAGTTC	FM_194	VA	NYGC	MG	Homeo	Homeo_FRMD4A
FM_194-CTATAGGAGCCTGGAA	FM_194	VA	NYGC	MG	Homeo	Homeo_FRMD4A
FM_194-GTCTTTACACTTGGCG	FM_194	VA	NYGC	MG	Homeo	Homeo_FRMD4A
FM_194-GATCCCTGTTCTCCAC	FM_194	VA	NYGC	MG	Homeo	Homeo_FRMD4A
FM_194-AAGCCATCAGATCCTA	FM_194	VA	NYGC	MG	Homeo	Homeo_FRMD4A
FM_194-AAAGTGAGTGGAACCA	FM_194	VA	NYGC	MG	Homeo	Homeo_FRMD4A
FM_194-GCGAGAAGTATTCTCT	FM_194	VA	NYGC	MG	exAM	exAM_ERN1
FM_194-CTACCCACACCCTATC	FM_194	VA	NYGC	MG	Adapt	Adapt_IFI44L
FM_194-TCGGGCAGTTGAGTCT	FM_194	VA	NYGC	MG	Homeo	Homeo_PICALM
FM_194-TGAGCGCTCCCGGTAG	FM_194	VA	NYGC	MG	exAM	exAM_ERN1
FM_194-GGCACGTCACTATCGA	FM_194	VA	NYGC	MG	Homeo	Homeo_PICALM
FM_194-TACACCCTCCCATGGG	FM_194	VA	NYGC	MG	ADAM	ADAM_GPNMB
FM_194-ATCGATGCATCATTTC	FM_194	VA	NYGC	MG	exAM	exAM_ERN1
FM_194-GGGTAGAAGTTCGCAT	FM_194	VA	NYGC	MG	Homeo	Homeo_FRMD4A
FM_194-GAGAGGTGTCCAGTTA	FM_194	VA	NYGC	MG	exAM	exAM_ERN1
FM_194-GGATGTTAGAGTGTGC	FM_194	VA	NYGC	MG	Homeo	Homeo_FRMD4A
FM_194-GAAACCTCAGCTTCGG	FM_194	VA	NYGC	MG	exAM	exAM_ERN1
FM_194-TGCATGAGTTCTTGCC	FM_194	VA	NYGC	MG	exAM	exAM_ERN1
FM_194-AATTCCTCATCCTTGC	FM_194	VA	NYGC	MG	Homeo	Homeo_FRMD4A
FM_194-GCCAACGAGTTACGTC	FM_194	VA	NYGC	MG	exAM	exAM_ERN1
FM_194-AAGTACCAGACGACTG	FM_194	VA	NYGC	MG	exAM	exAM_ERN1
FM_194-GAGTGTTCAGCCTTCT	FM_194	VA	NYGC	MG	exAM	exAM_ERN1
FM_194-AGCTACATCCCAAGTA	FM_194	VA	NYGC	MG	Homeo	Homeo_FRMD4A
FM_194-CAAGACTGTAGGCTGA	FM_194	VA	NYGC	MG	Adapt	Adapt_HIST
FM_194-CTCAGTCTCATCCCGT	FM_194	VA	NYGC	MG	exAM	exAM_ERN1
FM_194-CTCCTCCCACAACGAG	FM_194	VA	NYGC	MG	Homeo	Homeo_FRMD4A
FM_194-TAGATCGGTCTCAGGC	FM_194	VA	NYGC	MG	exAM	exAM_ERN1
FM_194-ATGAGTCAGTAAGCAT	FM_194	VA	NYGC	MG	Homeo	Homeo_FRMD4A
FM_194-AATGGAAGTGAGACCA	FM_194	VA	NYGC	MG	Homeo	Homeo_FRMD4A
FM_194-TCAGGTAGTGTTACAC	FM_194	VA	NYGC	MG	exAM	exAM_ERN1
FM_194-GATGATCTCGGCTATA	FM_194	VA	NYGC	MG	Homeo	Homeo_FRMD4A
FM_194-TAACGACAGACCATTC	FM_194	VA	NYGC	MG	exAM	exAM_ERN1
FM_194-TACAACGCATAATGAG	FM_194	VA	NYGC	MG	Homeo	Homeo_FRMD4A
FM_194-ATCTCTAAGACTGTTC	FM_194	VA	NYGC	MG	exAM	exAM_ERN1
FM_194-CAGTGCGGTTGGGAAC	FM_194	VA	NYGC	MG	exAM	exAM_ERN1
FM_194-TATCAGGAGGTAGCAC	FM_194	VA	NYGC	MG	Homeo	Homeo_FRMD4A
FM_194-GTGCAGCAGACGGAAA	FM_194	VA	NYGC	MG	Adapt	Adapt_AIF1
FM_194-TTCACCGGTTGTTTGG	FM_194	VA	NYGC	MG	exAM	exAM_ERN1
FM_194-GGACGTCAGACCATTC	FM_194	VA	NYGC	MG	exAM	exAM_ERN1
FM_194-AGGCATTAGACCAGAC	FM_194	VA	NYGC	MG	Homeo	Homeo_FRMD4A
FM_194-GTCGTAATCTGCGAGC	FM_194	VA	NYGC	MG	exAM	exAM_ERN1
FM_194-CTACAGACACACCGCA	FM_194	VA	NYGC	MG	exAM	exAM_ERN1
FM_194-TGTGATGTCGCCTAGG	FM_194	VA	NYGC	MG	exAM	exAM_ERN1
FM_194-AGTACTGTCTGCAGCG	FM_194	VA	NYGC	MG	Homeo	Homeo_PICALM
FM_194-CGAGTGCAGCACTAGG	FM_194	VA	NYGC	MG	Homeo	Homeo_PICALM
FM_194-TCAGTTTCATGCCATA	FM_194	VA	NYGC	MG	Homeo	Homeo_FRMD4A
FM_194-AATCGACAGTAGCCAG	FM_194	VA	NYGC	MG	Homeo	Homeo_PICALM
FM_194-AGGTCATAGATGGCGT	FM_194	VA	NYGC	MG	exAM	exAM_ERN1
FM_194-ACTGTGAGTGACACGA	FM_194	VA	NYGC	MG	Homeo	Homeo_FRMD4A
FM_194-CTCAACCAGGGAGTTC	FM_194	VA	NYGC	MG	Homeo	Homeo_FRMD4A
FM_194-CAGCACGCAGGTAGTG	FM_194	VA	NYGC	MG	exAM	exAM_ERN1
FM_194-AGAAGCGAGCAAGCCA	FM_194	VA	NYGC	MG	exAM	exAM_ERN1
FM_194-ACACTGACACCTGAAT	FM_194	VA	NYGC	MG	exAM	exAM_ERN1
FM_194-TGATCAGCACAGCTTA	FM_194	VA	NYGC	MG	Adapt	Adapt_AIF1
FM_194-CAATCGAAGAGCAGTC	FM_194	VA	NYGC	MG	exAM	exAM_ERN1
FM_194-GCGGATCCAGAGGAAA	FM_194	VA	NYGC	MG	exAM	exAM_ERN1
FM_194-TCAGTTTCACAGGATG	FM_194	VA	NYGC	MG	Homeo	Homeo_FRMD4A
FM_194-GAACGTTGTCATGACT	FM_194	VA	NYGC	MG	exAM	exAM_ERN1
FM_194-GAACTGTCAGGGAGAG	FM_194	VA	NYGC	MG	Homeo	Homeo_PICALM
FM_194-GAGAAATCATGATGCT	FM_194	VA	NYGC	MG	Homeo	Homeo_FRMD4A
FM_194-GCTGAATCAAATCGTC	FM_194	VA	NYGC	MG	exAM	exAM_ERN1
FM_194-GGGTCTGAGTTGCGAG	FM_194	VA	NYGC	MG	Homeo	Homeo_PICALM
FM_194-AGGGCTCTCCCGAGGT	FM_194	VA	NYGC	MG	Homeo	Homeo_FRMD4A
FM_194-CTGTCGTTCTAAGGAA	FM_194	VA	NYGC	MG	Homeo	Homeo_FRMD4A
FM_194-TGTCCACTCCGTGTAA	FM_194	VA	NYGC	MG	Homeo	Homeo_FRMD4A
FM_194-TCATGTTCACTCATAG	FM_194	VA	NYGC	MG	exAM	exAM_ERN1
FM_194-ATGATCGTCATCTATC	FM_194	VA	NYGC	MG	exAM	exAM_ERN1
FM_194-CTGAGCGAGTCCCTAA	FM_194	VA	NYGC	MG	exAM	exAM_ERN1
FM_194-ACACCAAGTGTTCAGT	FM_194	VA	NYGC	MG	Adapt	Adapt_HSPA1A
FM_194-ACCTGTCAGAAATTCG	FM_194	VA	NYGC	MG	exAM	exAM_ERN1
FM_194-AGTGACTTCGCAAGAG	FM_194	VA	NYGC	MG	exAM	exAM_ERN1
FM_194-GGGTAGAAGGATGGCT	FM_194	VA	NYGC	MG	exAM	exAM_ERN1
FM_194-GGGACTCCAATGTTGC	FM_194	VA	NYGC	MG	Homeo	Homeo_FRMD4A
FM_194-TGCTTGCTCATACAGC	FM_194	VA	NYGC	MG	exAM	exAM_ERN1
FM_194-CAATCGAAGAGACAAG	FM_194	VA	NYGC	MG	exAM	exAM_ERN1
FM_194-GTCAAACTCGCGTTTC	FM_194	VA	NYGC	PVM	PVM	PVM_CD163
FM_194-GTAGCTACATAGTCGT	FM_194	VA	NYGC	MG	exAM	exAM_ERN1
FM_194-CTGTGAATCTGCGAGC	FM_194	VA	NYGC	MG	exAM	exAM_ERN1
FM_194-CTTTCAATCGTTCTGC	FM_194	VA	NYGC	MG	exAM	exAM_ERN1
FM_194-TGGATGTGTGCTCGTG	FM_194	VA	NYGC	MG	Homeo	Homeo_FRMD4A
FM_194-CCGGTGATCGTGCGAC	FM_194	VA	NYGC	MG	Homeo	Homeo_FRMD4A
FM_194-CCCGGAAAGGCACTCC	FM_194	VA	NYGC	MG	Adapt	Adapt_AIF1
FM_194-CAGCACGTCGCGGTAC	FM_194	VA	NYGC	MG	Homeo	Homeo_FRMD4A
FM_194-CACGAATAGTCATGAA	FM_194	VA	NYGC	MG	Adapt	Adapt_IFI44L
FM_194-CACCAAAGTGGGAGAG	FM_194	VA	NYGC	MG	exAM	exAM_ERN1
FM_194-ATTCAGGTCAAGTGTC	FM_194	VA	NYGC	MG	Adapt	Adapt_AIF1
FM_194-AGCCACGTCGAACTCA	FM_194	VA	NYGC	MG	Homeo	Homeo_PICALM
FM_194-TACCTCGTCCATTGGA	FM_194	VA	NYGC	MG	Homeo	Homeo_PICALM
FM_194-CTCATGCTCGGCTTGG	FM_194	VA	NYGC	MG	Homeo	Homeo_FRMD4A
FM_194-ATCCACCAGGATGTTA	FM_194	VA	NYGC	MG	Homeo	Homeo_FRMD4A
FM_194-CCGTAGGGTACCGTGC	FM_194	VA	NYGC	MG	exAM	exAM_ERN1
FM_194-CATTGAGGTACGTACT	FM_194	VA	NYGC	MG	Homeo	Homeo_FRMD4A
FM_194-TTTATGCGTCCAGTTA	FM_194	VA	NYGC	MG	exAM	exAM_ERN1
FM_194-TCATTCATCTCACTCG	FM_194	VA	NYGC	MG	exAM	exAM_ERN1
FM_194-AGGATCTTCGGCTTGG	FM_194	VA	NYGC	MG	Homeo	Homeo_FRMD4A
FM_194-GACACGCAGCCTGCCA	FM_194	VA	NYGC	MG	Homeo	Homeo_FRMD4A
FM_194-GACAGCCTCGCCATAA	FM_194	VA	NYGC	MG	exAM	exAM_ERN1
FM_194-ATTGTTCGTGATTCTG	FM_194	VA	NYGC	MG	Homeo	Homeo_FRMD4A
FM_194-TGTTGGAGTGGCGCTT	FM_194	VA	NYGC	MG	exAM	exAM_ERN1
FM_194-AATTCCTGTAGAGTTA	FM_194	VA	NYGC	MG	exAM	exAM_ERN1
FM_194-TGGGCGTCAAGTTCCA	FM_194	VA	NYGC	MG	exAM	exAM_ERN1
FM_194-GTCGTTCGTACACGTT	FM_194	VA	NYGC	MG	Adapt	Adapt_HSPA1A
FM_194-AGCGATTGTGGTAATA	FM_194	VA	NYGC	MG	Homeo	Homeo_FRMD4A
FM_194-CTAACCCTCGATGCAT	FM_194	VA	NYGC	MG	Homeo	Homeo_FRMD4A
FM_194-GCATTAGCACATTGTG	FM_194	VA	NYGC	MG	Adapt	Adapt_AIF1
FM_194-CATGCCTTCACACGAT	FM_194	VA	NYGC	MG	Homeo	Homeo_FRMD4A
FM_194-TAACCAGCAGGAATCG	FM_194	VA	NYGC	MG	Homeo	Homeo_FRMD4A
FM_194-GGAGGTAAGGTCCCGT	FM_194	VA	NYGC	MG	Homeo	Homeo_FRMD4A
FM_194-TTAGTCTCATGAATAG	FM_194	VA	NYGC	MG	exAM	exAM_ERN1
FM_194-CGCCATTGTTTAGAGA	FM_194	VA	NYGC	MG	Homeo	Homeo_FRMD4A
FM_194-ATACCTTCAGCGACAA	FM_194	VA	NYGC	MG	exAM	exAM_ERN1
FM_194-GTCTCACTCGGACTGC	FM_194	VA	NYGC	MG	exAM	exAM_ERN1
FM_194-TGATCTTTCGCTGACG	FM_194	VA	NYGC	MG	Homeo	Homeo_FRMD4A
FM_194-GATGTTGTCTTGGTGA	FM_194	VA	NYGC	MG	exAM	exAM_ERN1
FM_194-GCTGAATCAAGAGGTC	FM_194	VA	NYGC	MG	Homeo	Homeo_FRMD4A
FM_194-TCCAGAACACTACCCT	FM_194	VA	NYGC	MG	Homeo	Homeo_PICALM
FM_194-GATCAGTTCTTCCCAG	FM_194	VA	NYGC	MG	exAM	exAM_ERN1
FM_194-TTACGCCTCCGGTAAT	FM_194	VA	NYGC	MG	Homeo	Homeo_FRMD4A
FM_194-ACAGAAAGTCACCACG	FM_194	VA	NYGC	MG	Homeo	Homeo_FRMD4A
FM_194-TGGAGAGTCGCCGTGA	FM_194	VA	NYGC	MG	exAM	exAM_ERN1
FM_194-GTAGGTTCAGATGCGA	FM_194	VA	NYGC	MG	Homeo	Homeo_FRMD4A
FM_194-GATTGGTAGGTGTGAC	FM_194	VA	NYGC	MG	exAM	exAM_ERN1
FM_194-TCTATCAGTGCCGTTG	FM_194	VA	NYGC	MG	exAM	exAM_ERN1
FM_194-TGTCCTGGTAGACGTG	FM_194	VA	NYGC	MG	exAM	exAM_ERN1
FM_194-AGGAGGTCATTGAGCT	FM_194	VA	NYGC	MG	Homeo	Homeo_FRMD4A
FM_194-GTCAAACGTAGTCCTA	FM_194	VA	NYGC	MG	Homeo	Homeo_FRMD4A
FM_194-TTGGGCGAGGTCACTT	FM_194	VA	NYGC	MG	Homeo	Homeo_FRMD4A
FM_194-CAGATCAAGACCAGAC	FM_194	VA	NYGC	MG	exAM	exAM_ERN1
FM_194-ATCAGGTCATGATAGA	FM_194	VA	NYGC	MG	Homeo	Homeo_FRMD4A
FM_194-TTAGGGTCACTTGGGC	FM_194	VA	NYGC	MG	Homeo	Homeo_FRMD4A
FM_194-TCAGGGCTCATGTCAG	FM_194	VA	NYGC	MG	exAM	exAM_ERN1
FM_194-CGATCGGCAATGAACA	FM_194	VA	NYGC	MG	Homeo	Homeo_PICALM
FM_194-CGTCCATCAGAGGACT	FM_194	VA	NYGC	MG	exAM	exAM_ERN1
FM_194-GCATGATTCGTGAGAG	FM_194	VA	NYGC	MG	Homeo	Homeo_FRMD4A
FM_194-ACATCGAAGCCGGAAT	FM_194	VA	NYGC	MG	Homeo	Homeo_FRMD4A
FM_194-TTTCGATCAGTGCGCT	FM_194	VA	NYGC	MG	exAM	exAM_ERN1
FM_194-GTTGAACAGCTCTTCC	FM_194	VA	NYGC	MG	Homeo	Homeo_FRMD4A
FM_194-ATTTCTGGTCGTACTA	FM_194	VA	NYGC	MG	exAM	exAM_ERN1
FM_194-CATCCACGTACGTACT	FM_194	VA	NYGC	MG	exAM	exAM_ERN1
FM_194-GTTGTGAGTATCCCAA	FM_194	VA	NYGC	MG	Homeo	Homeo_FRMD4A
FM_194-TGCAGGCAGTCTAGAA	FM_194	VA	NYGC	MG	Homeo	Homeo_FRMD4A
FM_194-TAGACCAAGTGCACAG	FM_194	VA	NYGC	MG	exAM	exAM_ERN1
FM_194-CTGTGGGGTTCTTAGG	FM_194	VA	NYGC	MG	Homeo	Homeo_PICALM
FM_194-CTCACTGCAGAGGCTA	FM_194	VA	NYGC	MG	exAM	exAM_ERN1
FM_194-CATCCACAGCGCTGCT	FM_194	VA	NYGC	MG	exAM	exAM_ERN1
FM_194-AGTAACCCACTAAACC	FM_194	VA	NYGC	MG	exAM	exAM_ERN1
FM_194-TATATCCTCCTGGGAC	FM_194	VA	NYGC	MG	Homeo	Homeo_FRMD4A
FM_194-TCGTAGACAGTCGGTC	FM_194	VA	NYGC	MG	exAM	exAM_ERN1
FM_194-CACAGGCCACTCCGAG	FM_194	VA	NYGC	MG	exAM	exAM_ERN1
FM_194-GCCGATGGTAATTAGG	FM_194	VA	NYGC	MG	Homeo	Homeo_FRMD4A
FM_194-GTTGAACAGACCTTTG	FM_194	VA	NYGC	MG	exAM	exAM_ERN1
FM_194-GATTTCTGTGGCTCTG	FM_194	VA	NYGC	MG	exAM	exAM_ERN1
FM_194-CAACGATAGAGCACTG	FM_194	VA	NYGC	MG	exAM	exAM_ERN1
FM_194-TTCGATTTCCAAACCA	FM_194	VA	NYGC	MG	Homeo	Homeo_FRMD4A
FM_194-CAAGCTAAGCAGGCAT	FM_194	VA	NYGC	MG	exAM	exAM_ERN1
FM_194-AGTTCCCTCGCAACAT	FM_194	VA	NYGC	MG	Homeo	Homeo_FRMD4A
FM_194-TCATGTTCACATACGT	FM_194	VA	NYGC	MG	Homeo	Homeo_FRMD4A
FM_194-GTCATTTGTGGAAATT	FM_194	VA	NYGC	MG	Homeo	Homeo_FRMD4A
FM_194-ATCGATGGTACGATCT	FM_194	VA	NYGC	MG	Homeo	Homeo_FRMD4A
FM_194-AACGGGACACTGCACG	FM_194	VA	NYGC	MG	exAM	exAM_ERN1
FM_194-GTCGTAATCAAACGAA	FM_194	VA	NYGC	MG	exAM	exAM_ERN1
FM_194-TACCTCGTCGGAGATG	FM_194	VA	NYGC	MG	exAM	exAM_ERN1
FM_194-CTCATGCTCTGACCCT	FM_194	VA	NYGC	MG	Homeo	Homeo_FRMD4A
FM_194-TGTCCTGCAGCTTTGA	FM_194	VA	NYGC	MG	Adapt	Adapt_AIF1
FM_194-CGAAGGAGTTCCACAA	FM_194	VA	NYGC	MG	exAM	exAM_ERN1
FM_194-GTTGTAGCAAAGTATG	FM_194	VA	NYGC	MG	exAM	exAM_ERN1
FM_194-TGCACGGGTTCCAGGC	FM_194	VA	NYGC	MG	Homeo	Homeo_FRMD4A
FM_194-AGTACTGCATAATGAG	FM_194	VA	NYGC	MG	Homeo	Homeo_FRMD4A
FM_194-GGGACCTCAAATGCGG	FM_194	VA	NYGC	MG	Homeo	Homeo_FRMD4A
FM_194-GGAGATGTCACAGTGT	FM_194	VA	NYGC	MG	exAM	exAM_ERN1
FM_194-CAGGTATCACATTCTT	FM_194	VA	NYGC	MG	exAM	exAM_ERN1
FM_194-GCCAGTGTCGTAGTGT	FM_194	VA	NYGC	MG	Homeo	Homeo_FRMD4A
FM_194-ATGGAGGAGAGAGCCT	FM_194	VA	NYGC	MG	Homeo	Homeo_FRMD4A
FM_194-TCAGGTACATGTTCGA	FM_194	VA	NYGC	MG	exAM	exAM_ERN1
FM_194-CCTCTCCGTAACATGA	FM_194	VA	NYGC	MG	Homeo	Homeo_FRMD4A
FM_194-AAACCCAAGGGTCAAC	FM_194	VA	NYGC	MG	exAM	exAM_ERN1
FM_194-CTTCGGTTCGGAAACG	FM_194	VA	NYGC	MG	Adapt	Adapt_AIF1
FM_194-GTTTACTAGACGCATG	FM_194	VA	NYGC	MG	Homeo	Homeo_FRMD4A
FM_194-TGCACGGTCGAGAAGC	FM_194	VA	NYGC	MG	exAM	exAM_ERN1
FM_194-GCGTGCAGTGACTCGC	FM_194	VA	NYGC	MG	Homeo	Homeo_FRMD4A
FM_194-ACTGTGACAGCTGTAT	FM_194	VA	NYGC	MG	Homeo	Homeo_FRMD4A
FM_194-ATTCTTGTCATAGAGA	FM_194	VA	NYGC	MG	Homeo	Homeo_FRMD4A
FM_194-ACCCAAATCTTCGGTC	FM_194	VA	NYGC	MG	Homeo	Homeo_FRMD4A
FM_194-AGTTCGAAGAGGCCAT	FM_194	VA	NYGC	MG	Homeo	Homeo_FRMD4A
FM_194-TTCACCGAGAGTGACC	FM_194	VA	NYGC	MG	Homeo	Homeo_PICALM
FM_194-CTCCTCCAGATACATG	FM_194	VA	NYGC	MG	exAM	exAM_ERN1
FM_194-CGTCAAAAGTGGTTAA	FM_194	VA	NYGC	MG	exAM	exAM_ERN1
FM_194-CTACCCACACTACGGC	FM_194	VA	NYGC	MG	Homeo	Homeo_FRMD4A
FM_194-TGTTACTCAAGACAAT	FM_194	VA	NYGC	MG	exAM	exAM_ERN1
FM_194-CTCCATGGTCTAGATC	FM_194	VA	NYGC	MG	Homeo	Homeo_PICALM
FM_194-TACCTGCAGGTGCCTC	FM_194	VA	NYGC	MG	exAM	exAM_ERN1
FM_194-CTCCAACAGAAGCTCG	FM_194	VA	NYGC	MG	Homeo	Homeo_PICALM
FM_194-TCAGCCTGTCGTAATC	FM_194	VA	NYGC	MG	Homeo	Homeo_PICALM
FM_194-GGGAGATCACCTCTAC	FM_194	VA	NYGC	MG	exAM	exAM_ERN1
FM_194-CTCTGGTCAGTGGCTC	FM_194	VA	NYGC	MG	exAM	exAM_ERN1
FM_194-CCTATCGTCGCTTTAT	FM_194	VA	NYGC	MG	Homeo	Homeo_FRMD4A
FM_194-GTAGATCTCCGTAATG	FM_194	VA	NYGC	MG	exAM	exAM_ERN1
FM_194-AGAGAATTCAGCCTTC	FM_194	VA	NYGC	MG	Homeo	Homeo_FRMD4A
FM_194-CTCCCTCCATTACGGT	FM_194	VA	NYGC	MG	exAM	exAM_ERN1
FM_194-CGAATTGTCGTTCGCT	FM_194	VA	NYGC	MG	Homeo	Homeo_FRMD4A
FM_194-AGGGCTCGTAACCCGC	FM_194	VA	NYGC	MG	Homeo	Homeo_FRMD4A
FM_194-AGGGAGTGTAGGCTCC	FM_194	VA	NYGC	MG	Adapt	Adapt_HSPA1A
FM_194-GCTACCTTCCGTGGTG	FM_194	VA	NYGC	MG	Homeo	Homeo_FRMD4A
FM_194-GTAGAGGTCGGAAGGT	FM_194	VA	NYGC	MG	Homeo	Homeo_FRMD4A
FM_194-GGAGCAAAGTTAACGA	FM_194	VA	NYGC	MG	Homeo	Homeo_PICALM
FM_194-AGTGTTGAGGGACCAT	FM_194	VA	NYGC	MG	Homeo	Homeo_FRMD4A
FM_194-CTAAGTGTCTCGGCTT	FM_194	VA	NYGC	MG	exAM	exAM_ERN1
FM_194-AGGTTGTGTCTCAGAT	FM_194	VA	NYGC	MG	exAM	exAM_ERN1
FM_194-GAGATGGCAAAGGCTG	FM_194	VA	NYGC	MG	exAM	exAM_ERN1
FM_194-TCATTTGTCCCTGTTG	FM_194	VA	NYGC	MG	Homeo	Homeo_FRMD4A
FM_194-ATGACCACATCGGTTA	FM_194	VA	NYGC	MG	Homeo	Homeo_FRMD4A
FM_194-ATTCCATCAAACGAGC	FM_194	VA	NYGC	MG	exAM	exAM_ERN1
FM_194-GCTTTCGGTATGTGTC	FM_194	VA	NYGC	MG	Homeo	Homeo_FRMD4A
FM_194-GTTCGCTCATTGACAC	FM_194	VA	NYGC	MG	Homeo	Homeo_FRMD4A
FM_194-TTCTAGTCAATCGTCA	FM_194	VA	NYGC	MG	Homeo	Homeo_FRMD4A
FM_194-ATACCGATCATGAAAG	FM_194	VA	NYGC	MG	exAM	exAM_ERN1
FM_194-CTACATTGTAGGTTTC	FM_194	VA	NYGC	MG	Homeo	Homeo_FRMD4A
FM_194-CGAAGGAAGCCGTTAT	FM_194	VA	NYGC	MG	exAM	exAM_ERN1
FM_194-ATCGATGGTAATTAGG	FM_194	VA	NYGC	MG	exAM	exAM_ERN1
FM_194-CTTCTAATCGGTATGT	FM_194	VA	NYGC	MG	Homeo	Homeo_FRMD4A
FM_194-TCATTTGTCTCCACTG	FM_194	VA	NYGC	MG	exAM	exAM_ERN1
FM_194-CCGATGGCATCGCTGG	FM_194	VA	NYGC	MG	exAM	exAM_ERN1
FM_194-GTTGCGGCAGGGCTTC	FM_194	VA	NYGC	MG	exAM	exAM_ERN1
FM_194-TCGTGGGCAGTCAGTT	FM_194	VA	NYGC	MG	exAM	exAM_ERN1
FM_194-CAGGTATCACAGAAGC	FM_194	VA	NYGC	MG	exAM	exAM_ERN1
FM_194-AGGTCTAGTCTAATCG	FM_194	VA	NYGC	MG	exAM	exAM_ERN1
FM_194-CTCCTTTTCCATCTAT	FM_194	VA	NYGC	MG	Homeo	Homeo_PICALM
FM_194-TGCATGATCTGCGAGC	FM_194	VA	NYGC	MG	exAM	exAM_ERN1
FM_194-TAGCACAGTGGTCAAG	FM_194	VA	NYGC	MG	Homeo	Homeo_FRMD4A
FM_194-GTCCACTGTACTGTTG	FM_194	VA	NYGC	MG	Adapt	Adapt_AIF1
FM_194-CTCATCGTCGGTCACG	FM_194	VA	NYGC	MG	exAM	exAM_ERN1
FM_194-CAATCGATCAGGAAAT	FM_194	VA	NYGC	MG	exAM	exAM_ERN1
FM_194-TTACGCCAGACATCCT	FM_194	VA	NYGC	MG	Homeo	Homeo_FRMD4A
FM_194-TCTAACTTCAGTCATG	FM_194	VA	NYGC	MG	exAM	exAM_ERN1
FM_194-GGGCTACGTGCGTCGT	FM_194	VA	NYGC	MG	exAM	exAM_ERN1
FM_194-TCCTCTTCATCCGAAT	FM_194	VA	NYGC	MG	Homeo	Homeo_PICALM
FM_194-GTAGGTTCACAAGTGG	FM_194	VA	NYGC	MG	Homeo	Homeo_FRMD4A
FM_194-TCCTGCAGTACCGGAA	FM_194	VA	NYGC	MG	exAM	exAM_ERN1
FM_194-AAACGCTGTATCGTTG	FM_194	VA	NYGC	MG	exAM	exAM_ERN1
FM_194-TTTGGAGGTAGAGACC	FM_194	VA	NYGC	MG	exAM	exAM_ERN1
FM_194-GCATCGGTCAGCGCGT	FM_194	VA	NYGC	MG	Homeo	Homeo_PICALM
FM_194-GGCTTTCGTCGTAATC	FM_194	VA	NYGC	MG	Homeo	Homeo_PICALM
FM_194-CTCAAGATCAGTCATG	FM_194	VA	NYGC	MG	Homeo	Homeo_FRMD4A
FM_194-ATGTCCCGTTCCTACC	FM_194	VA	NYGC	MG	Adapt	Adapt_HSPA1A
FM_194-TGCAGTACACTGCATA	FM_194	VA	NYGC	MG	Homeo	Homeo_FRMD4A
FM_194-GATCAGTTCCGACATA	FM_194	VA	NYGC	MG	exAM	exAM_ERN1
FM_194-TACCTGCCAGACCAGA	FM_194	VA	NYGC	MG	Homeo	Homeo_FRMD4A
FM_194-GATGATCAGTCTTCGA	FM_194	VA	NYGC	MG	Homeo	Homeo_FRMD4A
FM_194-TCATTCAGTGGTCAAG	FM_194	VA	NYGC	MG	exAM	exAM_ERN1
FM_194-TCTCTGGGTAGCGAGT	FM_194	VA	NYGC	MG	exAM	exAM_ERN1
FM_194-CTAACTTGTAGCTAAA	FM_194	VA	NYGC	MG	Homeo	Homeo_PICALM
FM_194-AGGATCTTCAAGTGTC	FM_194	VA	NYGC	MG	exAM	exAM_ERN1
FM_194-CACTAAGAGAGCAAGA	FM_194	VA	NYGC	MG	Adapt	Adapt_IFI44L
FM_194-GGAAGTGGTCTTGTCC	FM_194	VA	NYGC	MG	Homeo	Homeo_FRMD4A
FM_194-GACATCATCTTTGCGC	FM_194	VA	NYGC	MG	exAM	exAM_ERN1
FM_194-TAGACTGCACTCGATA	FM_194	VA	NYGC	PVM	PVM	PVM_CD163
FM_194-CACCAAACAAACGTGG	FM_194	VA	NYGC	MG	Adapt	Adapt_HSPA1A
FM_194-CCCGGAATCAGGAGAC	FM_194	VA	NYGC	MG	exAM	exAM_ERN1
FM_194-TACCCGTAGCTTCGTA	FM_194	VA	NYGC	MG	Homeo	Homeo_PICALM
FM_194-ACTCTCGCAAAGCACG	FM_194	VA	NYGC	MG	exAM	exAM_ERN1
FM_194-TTGCGTCTCGATCCAA	FM_194	VA	NYGC	MG	exAM	exAM_ERN1
FM_194-TCATGGAAGCGTCTCG	FM_194	VA	NYGC	MG	exAM	exAM_ERN1
FM_194-TTCCGGTCATTGCTGA	FM_194	VA	NYGC	MG	exAM	exAM_ERN1
FM_194-CTATCCGGTTACCGTA	FM_194	VA	NYGC	MG	exAM	exAM_ERN1
FM_194-GCCGTGAAGTCCGTCG	FM_194	VA	NYGC	MG	Adapt	Adapt_HSPA1A
FM_194-TACAACGGTCCGTTTC	FM_194	VA	NYGC	MG	Homeo	Homeo_PICALM
FM_194-AGCGCTGAGGATTTCC	FM_194	VA	NYGC	MG	Homeo	Homeo_PICALM
FM_194-GAGTGAGAGCTAATCC	FM_194	VA	NYGC	MG	Homeo	Homeo_FRMD4A
FM_194-GTGAGGAGTAGTTAGA	FM_194	VA	NYGC	MG	exAM	exAM_ERN1
FM_194-CTGAATGGTCTTGTCC	FM_194	VA	NYGC	MG	Homeo	Homeo_FRMD4A
FM_194-TATCAGGTCTGAGCAT	FM_194	VA	NYGC	MG	Homeo	Homeo_FRMD4A
FM_194-AGGGTCCCATTCCTAT	FM_194	VA	NYGC	MG	exAM	exAM_ERN1
FM_194-GCTTCACAGTCAGAGC	FM_194	VA	NYGC	MG	Homeo	Homeo_FRMD4A
FM_194-TCTACATTCCTAGCCT	FM_194	VA	NYGC	MG	exAM	exAM_ERN1
FM_194-CATACTTCAGTCGCTG	FM_194	VA	NYGC	MG	exAM	exAM_ERN1
FM_194-CTGGACGGTTGAAGTA	FM_194	VA	NYGC	PVM	PVM	PVM_CD163
FM_194-TCAGGGCCATAGAAAC	FM_194	VA	NYGC	MG	exAM	exAM_ERN1
FM_194-CGACAGCAGAGAGCGG	FM_194	VA	NYGC	MG	Homeo	Homeo_FRMD4A
FM_194-CGTCCATTCGTAACAC	FM_194	VA	NYGC	MG	exAM	exAM_ERN1
FM_194-GAGGGTACAAGAGGCT	FM_194	VA	NYGC	MG	exAM	exAM_ERN1
FM_194-TGGTTAGCAATCGAAA	FM_194	VA	NYGC	MG	Homeo	Homeo_PICALM
FM_194-GAATCGTTCATGAAAG	FM_194	VA	NYGC	MG	Homeo	Homeo_FRMD4A
FM_194-CATTGAGAGACCAACG	FM_194	VA	NYGC	MG	exAM	exAM_ERN1
FM_194-CAGATACGTTAAGAAC	FM_194	VA	NYGC	MG	exAM	exAM_ERN1
FM_194-CCGTTCAAGAGGGTGG	FM_194	VA	NYGC	MG	exAM	exAM_ERN1
FM_194-GGGAGATTCTTGCAAG	FM_194	VA	NYGC	MG	exAM	exAM_ERN1
FM_194-GGGTTATAGAGAGCAA	FM_194	VA	NYGC	MG	Homeo	Homeo_FRMD4A
FM_194-CAGCGTGTCCGTGCGA	FM_194	VA	NYGC	MG	Homeo	Homeo_FRMD4A
FM_194-CATTCCGAGTATGAAC	FM_194	VA	NYGC	MG	exAM	exAM_ERN1
FM_194-AAACGCTAGTTGCGAG	FM_194	VA	NYGC	MG	exAM	exAM_ERN1
FM_194-TGTAACGCAAACCGGA	FM_194	VA	NYGC	MG	Homeo	Homeo_FRMD4A
FM_194-ACGGGTCGTGAATTGA	FM_194	VA	NYGC	MG	Homeo	Homeo_FRMD4A
FM_194-TGCTCGTAGACCCTTA	FM_194	VA	NYGC	MG	Homeo	Homeo_FRMD4A
FM_194-ATATCCTTCATCACTT	FM_194	VA	NYGC	MG	exAM	exAM_ERN1
FM_194-TCCTTTCAGCCTCTGG	FM_194	VA	NYGC	MG	Homeo	Homeo_FRMD4A
FM_194-TACCCGTGTCCATAGT	FM_194	VA	NYGC	MG	exAM	exAM_ERN1
FM_194-CTACCTGGTAGCTGAG	FM_194	VA	NYGC	MG	Homeo	Homeo_FRMD4A
FM_194-CTATAGGAGTCATGGG	FM_194	VA	NYGC	MG	exAM	exAM_ERN1
FM_194-AGATAGATCAGTAGGG	FM_194	VA	NYGC	MG	Adapt	Adapt_HIST
FM_194-CGAGGCTGTTGGGTTT	FM_194	VA	NYGC	MG	Adapt	Adapt_AIF1
FM_194-TCGTGCTTCTGGTCAA	FM_194	VA	NYGC	MG	exAM	exAM_ERN1
FM_194-GACCCAGTCAAGGAGC	FM_194	VA	NYGC	MG	Homeo	Homeo_FRMD4A
FM_194-CTCACTGCAGTCGGAA	FM_194	VA	NYGC	MG	exAM	exAM_ERN1
FM_194-TGCTGAACATCAGTGT	FM_194	VA	NYGC	MG	exAM	exAM_ERN1
FM_194-GTTATGGCAATGAACA	FM_194	VA	NYGC	MG	Homeo	Homeo_FRMD4A
FM_194-ACCCAAAGTCGTTCAA	FM_194	VA	NYGC	MG	Homeo	Homeo_FRMD4A
FM_194-TCCATCGAGCTAGATA	FM_194	VA	NYGC	MG	Homeo	Homeo_FRMD4A
FM_194-AGATAGAAGGTGGGTT	FM_194	VA	NYGC	MG	exAM	exAM_ERN1
FM_194-TCGCACTTCTTTCCGG	FM_194	VA	NYGC	MG	exAM	exAM_ERN1
FM_194-TGAATCGAGGTGCGAT	FM_194	VA	NYGC	MG	exAM	exAM_ERN1
FM_194-ACGCACGTCCTGATAG	FM_194	VA	NYGC	MG	Prolif	Prolif_MKI67
FM_194-TGCCGAGGTTCTGAGT	FM_194	VA	NYGC	MG	Homeo	Homeo_FRMD4A
FM_194-GCCCGAATCGTTCAGA	FM_194	VA	NYGC	MG	exAM	exAM_ERN1
FM_194-TGTTCTAGTACAAACA	FM_194	VA	NYGC	MG	Homeo	Homeo_PICALM
FM_194-AGGGTTTTCAGCAGAG	FM_194	VA	NYGC	MG	Homeo	Homeo_FRMD4A
FM_194-GCTACAACATTCGATG	FM_194	VA	NYGC	MG	Homeo	Homeo_FRMD4A
FM_194-CTGTCGTTCCTCAGAA	FM_194	VA	NYGC	MG	exAM	exAM_ERN1
FM_194-GTGTCCTAGTATTCCG	FM_194	VA	NYGC	MG	exAM	exAM_ERN1
FM_194-TGAATGCTCCATCGTC	FM_194	VA	NYGC	MG	Homeo	Homeo_PICALM
FM_194-GTTATGGGTCACTCGG	FM_194	VA	NYGC	MG	Homeo	Homeo_PICALM
FM_194-TAGTGCACAATGAAAC	FM_194	VA	NYGC	MG	Homeo	Homeo_FRMD4A
FM_194-CCCTGATTCAGGTGTT	FM_194	VA	NYGC	MG	Adapt	Adapt_HIST
FM_194-GGAATCTTCGATGGAG	FM_194	VA	NYGC	MG	exAM	exAM_ERN1
FM_194-TCTTCCTCATACACCA	FM_194	VA	NYGC	MG	Adapt	Adapt_AIF1
FM_194-CTCATGCCACAAGGTG	FM_194	VA	NYGC	MG	Homeo	Homeo_PICALM
FM_194-GCCGATGCAAGTGGTG	FM_194	VA	NYGC	MG	Homeo	Homeo_FRMD4A
FM_194-TGAACGTTCTCAGGCG	FM_194	VA	NYGC	MG	exAM	exAM_ERN1
FM_194-AACGGGATCGTGGCTG	FM_194	VA	NYGC	MG	exAM	exAM_ERN1
FM_194-GCGGAAAGTTATTCTC	FM_194	VA	NYGC	MG	exAM	exAM_ERN1
FM_194-GTGGAGAGTGACTCTA	FM_194	VA	NYGC	MG	exAM	exAM_ERN1
FM_194-CCGCAAGGTTCGTGCG	FM_194	VA	NYGC	MG	Homeo	Homeo_FRMD4A
FM_194-GAGCTGCGTCAAAGTA	FM_194	VA	NYGC	MG	exAM	exAM_ERN1
FM_194-GGAACCCAGGCACTCC	FM_194	VA	NYGC	MG	Homeo	Homeo_FRMD4A
FM_194-TATACCTAGTTTGTCG	FM_194	VA	NYGC	MG	exAM	exAM_ERN1
FM_194-GTGAGGAAGCTGTTCA	FM_194	VA	NYGC	MG	exAM	exAM_ERN1
FM_194-ACGGTTATCTCACTCG	FM_194	VA	NYGC	MG	Homeo	Homeo_FRMD4A
FM_194-GACCAATAGCTTACGT	FM_194	VA	NYGC	MG	Homeo	Homeo_FRMD4A
FM_194-GGTGTTAGTCAAACGG	FM_194	VA	NYGC	MG	exAM	exAM_ERN1
FM_194-CCGGTGAAGGGCAACT	FM_194	VA	NYGC	MG	exAM	exAM_ERN1
FM_194-GATGATCGTTCGGCCA	FM_194	VA	NYGC	MG	Homeo	Homeo_FRMD4A
FM_194-CTCATTAGTGTGTTTG	FM_194	VA	NYGC	MG	exAM	exAM_ERN1
FM_194-AACCCAACAGAGCGTA	FM_194	VA	NYGC	MG	Homeo	Homeo_FRMD4A
FM_194-CATTGTTAGAAATGGG	FM_194	VA	NYGC	MG	Homeo	Homeo_FRMD4A
FM_194-AACTTCTTCCTAAACG	FM_194	VA	NYGC	MG	Homeo	Homeo_FRMD4A
FM_194-CGTAAGTAGTAGTGCG	FM_194	VA	NYGC	MG	Adapt	Adapt_HSPA1A
FM_194-CTGGCAGCACACTGGC	FM_194	VA	NYGC	MG	exAM	exAM_ERN1
FM_194-TCATATCGTTCTCACC	FM_194	VA	NYGC	MG	Homeo	Homeo_PICALM
FM_194-TCATCCGAGGTGAGAA	FM_194	VA	NYGC	MG	exAM	exAM_ERN1
FM_194-TGAGGAGTCCCTGTTG	FM_194	VA	NYGC	MG	Adapt	Adapt_HSPA1A
FM_194-GGAAGTGCATCGTTCC	FM_194	VA	NYGC	MG	Homeo	Homeo_FRMD4A
FM_194-ACCCTTGCACCGAATT	FM_194	VA	NYGC	MG	exAM	exAM_ERN1
FM_194-GATGGAGGTAGAATAC	FM_194	VA	NYGC	MG	Homeo	Homeo_PICALM
FM_194-CATCGCTAGTGCACAG	FM_194	VA	NYGC	MG	exAM	exAM_ERN1
FM_194-GCTGCAGTCACGAGGA	FM_194	VA	NYGC	MG	Homeo	Homeo_FRMD4A
FM_194-AGTGCCGTCCGTGCGA	FM_194	VA	NYGC	MG	exAM	exAM_ERN1
FM_194-CCACCATGTAGTCGGA	FM_194	VA	NYGC	MG	exAM	exAM_ERN1
FM_194-GAGTCTATCAAGTGTC	FM_194	VA	NYGC	MG	Homeo	Homeo_PICALM
FM_194-CCCTCTCTCGCTCATC	FM_194	VA	NYGC	MG	Homeo	Homeo_FRMD4A
FM_194-ACTCTCGCACAGGATG	FM_194	VA	NYGC	MG	Homeo	Homeo_FRMD4A
FM_194-TGCGGCAAGCCTCTGG	FM_194	VA	NYGC	MG	exAM	exAM_ERN1
FM_194-TTCTCTCGTGAGTAAT	FM_194	VA	NYGC	MG	exAM	exAM_ERN1
FM_194-CAGCCAGTCCGACGGT	FM_194	VA	NYGC	MG	exAM	exAM_ERN1
FM_194-GGTTCTCGTCTAACGT	FM_194	VA	NYGC	MG	Adapt	Adapt_AIF1
FM_194-TATTTCGAGCACCCAC	FM_194	VA	NYGC	MG	exAM	exAM_ERN1
FM_194-CTGTATTCATCCAACA	FM_194	VA	NYGC	MG	exAM	exAM_ERN1
FM_194-CGGGCATCACCTGCAG	FM_194	VA	NYGC	MG	Homeo	Homeo_FRMD4A
FM_194-ATTCTACTCCATCTAT	FM_194	VA	NYGC	MG	Homeo	Homeo_FRMD4A
FM_194-CTCCGATAGAAGCTCG	FM_194	VA	NYGC	MG	exAM	exAM_ERN1
FM_194-TTCCAATAGAAGGCTC	FM_194	VA	NYGC	MG	exAM	exAM_ERN1
FM_194-GAGTCATCACATTCGA	FM_194	VA	NYGC	MG	Homeo	Homeo_PICALM
FM_194-GTCATGACATGCCGCA	FM_194	VA	NYGC	MG	exAM	exAM_ERN1
FM_194-GTGTTAGCATGATAGA	FM_194	VA	NYGC	MG	exAM	exAM_ERN1
FM_194-TCGCACTCAGGAAGTC	FM_194	VA	NYGC	MG	exAM	exAM_ERN1
FM_194-GCAACATTCGTGGGAA	FM_194	VA	NYGC	MG	Homeo	Homeo_FRMD4A
FM_194-TTCATTGGTAGTGCGA	FM_194	VA	NYGC	MG	Homeo	Homeo_FRMD4A
FM_194-GTAGTACCACGAGAAC	FM_194	VA	NYGC	MG	exAM	exAM_ERN1
FM_194-GTCGTAAGTCCCTGAG	FM_194	VA	NYGC	MG	Homeo	Homeo_FRMD4A
FM_194-TCCCAGTTCCGACGGT	FM_194	VA	NYGC	MG	Homeo	Homeo_FRMD4A
FM_194-GGTGTCGGTTCCGGTG	FM_194	VA	NYGC	MG	Homeo	Homeo_FRMD4A
FM_194-ATTTCACCACACGGTC	FM_194	VA	NYGC	MG	Adapt	Adapt_AIF1
FM_194-TTCACCGCAGTCCGTG	FM_194	VA	NYGC	MG	exAM	exAM_ERN1
FM_194-TGTCAGATCAAAGCCT	FM_194	VA	NYGC	MG	exAM	exAM_ERN1
FM_194-TGATCAGAGCATTTCG	FM_194	VA	NYGC	MG	Homeo	Homeo_FRMD4A
FM_194-GTGACGCAGACAGCGT	FM_194	VA	NYGC	MG	Homeo	Homeo_PICALM
FM_194-GACGTTATCGAAGGAC	FM_194	VA	NYGC	MG	exAM	exAM_ERN1
FM_194-TCGGTCTGTTCGGCCA	FM_194	VA	NYGC	MG	Homeo	Homeo_PICALM
FM_194-CCGGGTAGTAGGGAGG	FM_194	VA	NYGC	MG	Homeo	Homeo_FRMD4A
FM_194-CTACAGATCCAAGAGG	FM_194	VA	NYGC	MG	Homeo	Homeo_FRMD4A
FM_194-TGCTGAAGTCATCGGC	FM_194	VA	NYGC	MG	Adapt	Adapt_AIF1
FM_194-TATTTCGAGCAGGGAG	FM_194	VA	NYGC	MG	exAM	exAM_ERN1
FM_194-ACCCTCACACTGTGTA	FM_194	VA	NYGC	MG	exAM	exAM_ERN1
FM_194-GAGGGTACAAGTGCAG	FM_194	VA	NYGC	MG	Homeo	Homeo_PICALM
FM_194-GCCCGAAAGCACGTCC	FM_194	VA	NYGC	MG	Homeo	Homeo_FRMD4A
FM_194-GATTGGTGTCGGATTT	FM_194	VA	NYGC	MG	Homeo	Homeo_FRMD4A
FM_194-CTATAGGTCCGAGCTG	FM_194	VA	NYGC	MG	Homeo	Homeo_PICALM
FM_194-TGAGCATGTTCAGTAC	FM_194	VA	NYGC	MG	Adapt	Adapt_AIF1
FM_194-GTAATCGAGAGGGTGG	FM_194	VA	NYGC	MG	Homeo	Homeo_FRMD4A
FM_194-CATCCACGTAGCTGTT	FM_194	VA	NYGC	MG	Homeo	Homeo_FRMD4A
FM_194-AAACGCTAGATCCCGC	FM_194	VA	NYGC	MG	Homeo	Homeo_FRMD4A
FM_194-TGGATCAGTTCTCTAT	FM_194	VA	NYGC	MG	Homeo	Homeo_FRMD4A
FM_194-TGAGCATTCGGTATGT	FM_194	VA	NYGC	MG	Homeo	Homeo_FRMD4A
FM_194-GGAACCCAGACATATG	FM_194	VA	NYGC	MG	exAM	exAM_ERN1
FM_194-TCCTCTTAGAGGATGA	FM_194	VA	NYGC	MG	Homeo	Homeo_FRMD4A
FM_194-CGAGGCTCACATATGC	FM_194	VA	NYGC	MG	exAM	exAM_ERN1
FM_194-ACCCTCAAGGATAATC	FM_194	VA	NYGC	MG	Homeo	Homeo_FRMD4A
FM_194-TGTCCACGTGGTACAG	FM_194	VA	NYGC	MG	Homeo	Homeo_FRMD4A
FM_194-TCAAGTGTCCGATGTA	FM_194	VA	NYGC	MG	Adapt	Adapt_AIF1
FM_194-CTCGAGGTCCCTATTA	FM_194	VA	NYGC	MG	exAM	exAM_ERN1
FM_194-TACAACGGTGTGTCCG	FM_194	VA	NYGC	MG	Homeo	Homeo_FRMD4A
FM_194-AGCTACACAAAGGCTG	FM_194	VA	NYGC	MG	exAM	exAM_ERN1
FM_194-GAAATGAGTATGTGTC	FM_194	VA	NYGC	MG	exAM	exAM_ERN1
FM_194-TACGGTAAGCCTCCAG	FM_194	VA	NYGC	MG	exAM	exAM_ERN1
FM_194-CACACAACATTGAAGA	FM_194	VA	NYGC	MG	Homeo	Homeo_FRMD4A
FM_194-AGTAGCTCACGACGCT	FM_194	VA	NYGC	MG	exAM	exAM_ERN1
FM_194-TGGAACTGTTCTCCCA	FM_194	VA	NYGC	MG	exAM	exAM_ERN1
FM_194-TTGAACGTCCACCTGT	FM_194	VA	NYGC	MG	Homeo	Homeo_FRMD4A
FM_194-GATGATCCACGACGAA	FM_194	VA	NYGC	MG	exAM	exAM_ERN1
FM_194-TTGAACGGTAAGGCTG	FM_194	VA	NYGC	MG	Homeo	Homeo_FRMD4A
FM_194-TCCGAAACATACAGAA	FM_194	VA	NYGC	MG	exAM	exAM_ERN1
FM_194-TGAGGTTAGCACCAGA	FM_194	VA	NYGC	MG	exAM	exAM_ERN1
FM_194-CTATAGGCAGTCGAGA	FM_194	VA	NYGC	MG	Homeo	Homeo_PICALM
FM_194-TCCTCGAAGCATGGGT	FM_194	VA	NYGC	MG	exAM	exAM_ERN1
FM_194-TTAGGCAGTGTGGACA	FM_194	VA	NYGC	MG	Homeo	Homeo_PICALM
FM_194-TCATGTTAGCTAATCC	FM_194	VA	NYGC	MG	Homeo	Homeo_FRMD4A
FM_194-TCCCAGTGTTCTGACA	FM_194	VA	NYGC	MG	Homeo	Homeo_FRMD4A
FM_194-GTGGAGAGTACAGGTG	FM_194	VA	NYGC	MG	Homeo	Homeo_FRMD4A
FM_194-TGTGCGGCAAGTATCC	FM_194	VA	NYGC	MG	Adapt	Adapt_IFI44L
FM_194-CGAGTTACACTCCGGA	FM_194	VA	NYGC	MG	Homeo	Homeo_FRMD4A
FM_194-CCGATGGAGTGTTGAA	FM_194	VA	NYGC	MG	Homeo	Homeo_FRMD4A
FM_194-TGTTCATTCAGAGTGG	FM_194	VA	NYGC	MG	exAM	exAM_ERN1
FM_194-ACAACCAGTGGGAGAG	FM_194	VA	NYGC	MG	exAM	exAM_ERN1
FM_194-GTGGAGATCTTTCCAA	FM_194	VA	NYGC	MG	exAM	exAM_ERN1
FM_194-TGTCCTGGTACCACGC	FM_194	VA	NYGC	MG	Homeo	Homeo_PICALM
FM_194-CAGATACCATGAGATA	FM_194	VA	NYGC	MG	exAM	exAM_ERN1
FM_194-TTCCGGTAGACTGAGC	FM_194	VA	NYGC	MG	Homeo	Homeo_FRMD4A
FM_194-GAGTCATTCACGGTCG	FM_194	VA	NYGC	MG	Homeo	Homeo_PICALM
FM_194-GGGACCTTCTTACGTT	FM_194	VA	NYGC	MG	Homeo	Homeo_FRMD4A
FM_194-ATGGTTGTCCTTACCG	FM_194	VA	NYGC	MG	Adapt	Adapt_AIF1
FM_194-TGTGGCGGTCAAAGCG	FM_194	VA	NYGC	MG	exAM	exAM_ERN1
FM_194-CGACAGCCACTTCAAG	FM_194	VA	NYGC	MG	Homeo	Homeo_FRMD4A
FM_194-AATGAAGTCTTACGGA	FM_194	VA	NYGC	MG	exAM	exAM_ERN1
FM_194-CAGGTATGTCCAGCGT	FM_194	VA	NYGC	MG	Homeo	Homeo_FRMD4A
FM_194-ATGACCACACCTTCGT	FM_194	VA	NYGC	MG	Homeo	Homeo_FRMD4A
FM_194-GTCCACTGTTTACTGG	FM_194	VA	NYGC	MG	exAM	exAM_ERN1
FM_194-TCGGATATCCGGTAAT	FM_194	VA	NYGC	MG	Homeo	Homeo_FRMD4A
FM_194-CTCAGTCGTGTGTCCG	FM_194	VA	NYGC	MG	exAM	exAM_ERN1
FM_194-ATTTACCAGAGTCTGG	FM_194	VA	NYGC	MG	Adapt	Adapt_AIF1
FM_194-CGCCATTGTAGAATGT	FM_194	VA	NYGC	MG	exAM	exAM_ERN1
FM_194-GAATCGTGTCGTGTTA	FM_194	VA	NYGC	MG	Adapt	Adapt_HSPA1A
FM_194-GAGGCCTTCCTTATGT	FM_194	VA	NYGC	MG	exAM	exAM_ERN1
FM_194-CCGGGTAAGAGTATAC	FM_194	VA	NYGC	MG	exAM	exAM_ERN1
FM_194-AAGCGTTCACAATTCG	FM_194	VA	NYGC	MG	exAM	exAM_ERN1
FM_194-GCCCGAACACCTTCCA	FM_194	VA	NYGC	MG	Homeo	Homeo_FRMD4A
FM_194-GGGTTTACATGACAGG	FM_194	VA	NYGC	MG	Homeo	Homeo_FRMD4A
FM_194-TCAGTTTGTACAGAGC	FM_194	VA	NYGC	MG	Homeo	Homeo_FRMD4A
FM_194-CGGGACTGTGTTGCCG	FM_194	VA	NYGC	MG	Homeo	Homeo_FRMD4A
FM_194-ATTCCTACATGCCGAC	FM_194	VA	NYGC	MG	Homeo	Homeo_FRMD4A
FM_194-CCACTTGTCGTGCGAC	FM_194	VA	NYGC	MG	Homeo	Homeo_PICALM
FM_194-ATCACAGAGCATATGA	FM_194	VA	NYGC	MG	exAM	exAM_ERN1
FM_194-CTCACTGTCTGAGTCA	FM_194	VA	NYGC	MG	Homeo	Homeo_FRMD4A
FM_194-TTGATGGCAAACACGG	FM_194	VA	NYGC	MG	Adapt	Adapt_AIF1
FM_194-CCAATGACATAGCTGT	FM_194	VA	NYGC	MG	exAM	exAM_ERN1
FM_194-GAGAGGTCAGGAGGAG	FM_194	VA	NYGC	MG	exAM	exAM_ERN1
FM_194-GTTGTAGCAACCAACT	FM_194	VA	NYGC	MG	exAM	exAM_ERN1
FM_194-GTGACGCCATGAAAGT	FM_194	VA	NYGC	MG	exAM	exAM_ERN1
FM_194-TCACTATTCGAACCTA	FM_194	VA	NYGC	MG	Homeo	Homeo_FRMD4A
FM_194-TCTTAGTTCTCCGCAT	FM_194	VA	NYGC	MG	exAM	exAM_ERN1
FM_194-GCGAGAAGTTGGAGAC	FM_194	VA	NYGC	MG	Homeo	Homeo_PICALM
FM_194-AGTTCGAGTGGCTTAT	FM_194	VA	NYGC	MG	Homeo	Homeo_FRMD4A
FM_194-TCATTTGTCCACACAA	FM_194	VA	NYGC	MG	Homeo	Homeo_FRMD4A
FM_194-ATCGTCCCAGAGAAAG	FM_194	VA	NYGC	MG	Homeo	Homeo_FRMD4A
FM_194-GGAACCCAGGACGCAT	FM_194	VA	NYGC	MG	exAM	exAM_ERN1
FM_194-CACACAAGTCCGATCG	FM_194	VA	NYGC	MG	Homeo	Homeo_FRMD4A
FM_194-ATGCGATAGAGAATCT	FM_194	VA	NYGC	MG	Homeo	Homeo_FRMD4A
FM_195-TAGCACATCCAACCAA	FM_195	VA	NYGC	MG	exAM	exAM_ERN1
FM_195-AACACACAGTTCTACG	FM_195	VA	NYGC	MG	Homeo	Homeo_FRMD4A
FM_195-TACTTCACACTACCCT	FM_195	VA	NYGC	MG	Homeo	Homeo_FRMD4A
FM_195-GATTCTTAGTGTCATC	FM_195	VA	NYGC	MG	Homeo	Homeo_PICALM
FM_195-GATCAGTCAACCCTAA	FM_195	VA	NYGC	MG	Homeo	Homeo_FRMD4A
FM_195-TACCTCGAGCAACAAT	FM_195	VA	NYGC	MG	Homeo	Homeo_FRMD4A
FM_195-AGGTCTATCTCTGACC	FM_195	VA	NYGC	MG	Homeo	Homeo_FRMD4A
FM_195-CATTCCGCAGGCCTGT	FM_195	VA	NYGC	MG	Adapt	Adapt_HSPA1A
FM_195-TTTCCTCTCTCTATAC	FM_195	VA	NYGC	MG	Homeo	Homeo_FRMD4A
FM_195-CAATTTCCATACACCA	FM_195	VA	NYGC	MG	Homeo	Homeo_FRMD4A
FM_195-CCTCAACCAACTAGAA	FM_195	VA	NYGC	MG	Homeo	Homeo_FRMD4A
FM_195-TGGTGATGTGCACATT	FM_195	VA	NYGC	MG	Homeo	Homeo_FRMD4A
FM_195-TCTCACGTCAGAGTGG	FM_195	VA	NYGC	MG	Homeo	Homeo_FRMD4A
FM_195-TACCGAAAGGAAACGA	FM_195	VA	NYGC	MG	Homeo	Homeo_FRMD4A
FM_195-CTGGCAGGTGCCTATA	FM_195	VA	NYGC	MG	Homeo	Homeo_FRMD4A
FM_195-TTGCCTGTCACACCCT	FM_195	VA	NYGC	MG	Homeo	Homeo_FRMD4A
FM_195-GTGGTTACAACTACGT	FM_195	VA	NYGC	MG	Homeo	Homeo_FRMD4A
FM_195-CCTTGTGCACAGTCAT	FM_195	VA	NYGC	MG	Homeo	Homeo_FRMD4A
FM_195-AGGTCATTCATGGAGG	FM_195	VA	NYGC	MG	ADAM	ADAM_GPNMB
FM_195-CCACAAAGTCCGAAGA	FM_195	VA	NYGC	MG	Adapt	Adapt_HSPA1A
FM_195-ATTTCACAGCCTCATA	FM_195	VA	NYGC	MG	Homeo	Homeo_FRMD4A
FM_195-TCCCAGTTCTTCTCAA	FM_195	VA	NYGC	MG	Homeo	Homeo_FRMD4A
FM_195-GCATCGGGTGTAACGG	FM_195	VA	NYGC	MG	Homeo	Homeo_FRMD4A
FM_195-CCTATCGAGTCATAGA	FM_195	VA	NYGC	MG	Homeo	Homeo_FRMD4A
FM_195-CTCATGCTCCGCAACG	FM_195	VA	NYGC	MG	Homeo	Homeo_FRMD4A
FM_195-ATTTCTGAGCGCCTTG	FM_195	VA	NYGC	MG	Homeo	Homeo_FRMD4A
FM_195-CAAAGAATCGATTTCT	FM_195	VA	NYGC	MG	Homeo	Homeo_FRMD4A
FM_195-AGCTTCCCAAACCATC	FM_195	VA	NYGC	MG	Adapt	Adapt_HSPA1A
FM_195-ATTCACTGTCGCAACC	FM_195	VA	NYGC	MG	Homeo	Homeo_FRMD4A
FM_195-TTGAACGGTTCCTTGC	FM_195	VA	NYGC	MG	Homeo	Homeo_FRMD4A
FM_195-GATAGCTGTGGGTCAA	FM_195	VA	NYGC	MG	Homeo	Homeo_FRMD4A
FM_195-CGTTAGAGTTATTCCT	FM_195	VA	NYGC	MG	Homeo	Homeo_FRMD4A
FM_195-TTTACGTTCACGGAGA	FM_195	VA	NYGC	MG	Homeo	Homeo_FRMD4A
FM_195-GATCACACACATCATG	FM_195	VA	NYGC	MG	Homeo	Homeo_FRMD4A
FM_195-GACTTCCGTATTAAGG	FM_195	VA	NYGC	MG	Adapt	Adapt_HSPA1A
FM_195-ACTGTCCTCATGCTAG	FM_195	VA	NYGC	MG	Homeo	Homeo_FRMD4A
FM_195-TTTCCTCTCTAACGCA	FM_195	VA	NYGC	MG	Homeo	Homeo_FRMD4A
FM_195-TGCCGAGCAGTCCCGA	FM_195	VA	NYGC	MG	Adapt	Adapt_HSPA1A
FM_195-GTCAAACAGGGTAATT	FM_195	VA	NYGC	MG	exAM	exAM_ERN1
FM_195-GCACGTGGTACTGACT	FM_195	VA	NYGC	MG	Homeo	Homeo_FRMD4A
FM_195-CAACCAAAGAGCCATG	FM_195	VA	NYGC	MG	Homeo	Homeo_FRMD4A
FM_195-GGAAGTGCAGTCTTCC	FM_195	VA	NYGC	MG	Homeo	Homeo_FRMD4A
FM_195-ACCAACAAGGAACTCG	FM_195	VA	NYGC	MG	Adapt	Adapt_HSPA1A
FM_195-AGCATCACAGGCTCTG	FM_195	VA	NYGC	MG	Adapt	Adapt_HSPA1A
FM_195-TCAAGTGCAATGAGCG	FM_195	VA	NYGC	MG	Homeo	Homeo_FRMD4A
FM_195-CTCCGATTCTTTCCGG	FM_195	VA	NYGC	MG	exAM	exAM_ERN1
FM_195-CCTCAACTCCGTGGCA	FM_195	VA	NYGC	MG	Homeo	Homeo_FRMD4A
FM_195-GTAACCAAGGGAGATA	FM_195	VA	NYGC	MG	Homeo	Homeo_FRMD4A
FM_195-AAACGAAAGGATGGCT	FM_195	VA	NYGC	MG	exAM	exAM_ERN1
FM_195-TTCCAATCAGTGTACT	FM_195	VA	NYGC	MG	Homeo	Homeo_FRMD4A
FM_195-TTTACGTTCTTCTCAA	FM_195	VA	NYGC	MG	Homeo	Homeo_FRMD4A
FM_195-CCTACGTAGCGTGCTC	FM_195	VA	NYGC	MG	Adapt	Adapt_HSPA1A
FM_195-AACAAGATCGTCCTCA	FM_195	VA	NYGC	MG	Homeo	Homeo_FRMD4A
FM_195-TCCTCTTCACGTTGGC	FM_195	VA	NYGC	MG	Homeo	Homeo_FRMD4A
FM_195-GATTGGTGTATCGTGT	FM_195	VA	NYGC	MG	Homeo	Homeo_FRMD4A
FM_195-GTTCTATTCATATGGC	FM_195	VA	NYGC	MG	Homeo	Homeo_FRMD4A
FM_195-TCCTGCAAGTTGCCCG	FM_195	VA	NYGC	MG	Homeo	Homeo_FRMD4A
FM_195-CTCCCAATCGTTGCCT	FM_195	VA	NYGC	MG	Homeo	Homeo_FRMD4A
FM_195-GTGCTTCGTATCAAGA	FM_195	VA	NYGC	MG	exAM	exAM_ERN1
FM_195-TGGCGTGAGATTCGAA	FM_195	VA	NYGC	MG	Homeo	Homeo_FRMD4A
FM_195-TCCTTCTTCCATAAGC	FM_195	VA	NYGC	MG	Homeo	Homeo_FRMD4A
FM_195-TCCATGCTCTACTGAG	FM_195	VA	NYGC	MG	Homeo	Homeo_FRMD4A
FM_195-ATCGCCTAGCCTGTCG	FM_195	VA	NYGC	MG	Homeo	Homeo_FRMD4A
FM_195-GGGTCACTCTATCCAT	FM_195	VA	NYGC	MG	Homeo	Homeo_FRMD4A
FM_195-TCTTAGTCATCGTGCG	FM_195	VA	NYGC	MG	Homeo	Homeo_FRMD4A
FM_195-CAATGACTCTGAACGT	FM_195	VA	NYGC	MG	Homeo	Homeo_FRMD4A
FM_195-CGATGGCAGGTCCAGA	FM_195	VA	NYGC	MG	Homeo	Homeo_FRMD4A
FM_195-AAAGTGACAATGAAAC	FM_195	VA	NYGC	MG	Homeo	Homeo_FRMD4A
FM_195-AGGCCACCAAATACAG	FM_195	VA	NYGC	MG	Homeo	Homeo_FRMD4A
FM_195-CAAGACTCACGACGAA	FM_195	VA	NYGC	MG	Adapt	Adapt_HSPA1A
FM_195-AAGACTCGTTCTTGCC	FM_195	VA	NYGC	MG	Homeo	Homeo_FRMD4A
FM_195-AAGTGAAAGGTTATAG	FM_195	VA	NYGC	MG	Homeo	Homeo_FRMD4A
FM_195-CTCAATTTCAGGAAGC	FM_195	VA	NYGC	MG	exAM	exAM_ERN1
FM_195-ATTCTACCAACAGCCC	FM_195	VA	NYGC	MG	Homeo	Homeo_FRMD4A
FM_195-GCCAACGAGGTAGATT	FM_195	VA	NYGC	MG	Homeo	Homeo_FRMD4A
FM_195-GTGATGTTCGATACAC	FM_195	VA	NYGC	MG	Homeo	Homeo_FRMD4A
FM_195-GTTGTCCAGGTAGGCT	FM_195	VA	NYGC	MG	Homeo	Homeo_FRMD4A
FM_195-TACTTCACACATCATG	FM_195	VA	NYGC	MG	Homeo	Homeo_FRMD4A
FM_195-GCGGAAAAGAGAGCCT	FM_195	VA	NYGC	MG	ADAM	ADAM_GPNMB
FM_195-GAAGTAAAGCGTGTTT	FM_195	VA	NYGC	MG	exAM	exAM_ERN1
FM_195-TTAGGGTCACGCAGTC	FM_195	VA	NYGC	MG	Homeo	Homeo_FRMD4A
FM_195-AGACACTCACAGGATG	FM_195	VA	NYGC	MG	Homeo	Homeo_FRMD4A
FM_195-GTGCTGGGTGGTCCCA	FM_195	VA	NYGC	MG	Homeo	Homeo_FRMD4A
FM_195-CTTCCTTGTGCCTTTC	FM_195	VA	NYGC	MG	Homeo	Homeo_FRMD4A
FM_195-CACTTCGTCCGCCTAT	FM_195	VA	NYGC	MG	exAM	exAM_ERN1
FM_195-CCGTGAGGTATTTCTC	FM_195	VA	NYGC	MG	Adapt	Adapt_HSPA1A
FM_195-TTCACCGGTGAGGCAT	FM_195	VA	NYGC	MG	Homeo	Homeo_FRMD4A
FM_195-TCCGTGTGTGGTCTCG	FM_195	VA	NYGC	MG	Homeo	Homeo_FRMD4A
FM_195-TGAGTCACATGGATCT	FM_195	VA	NYGC	MG	Homeo	Homeo_FRMD4A
FM_195-AGACCATTCTTTGCGC	FM_195	VA	NYGC	MG	exAM	exAM_ERN1
FM_195-GTGTGGCCACCAGTAT	FM_195	VA	NYGC	MG	Homeo	Homeo_FRMD4A
FM_195-TACCTCGCAAGTTCCA	FM_195	VA	NYGC	MG	Homeo	Homeo_FRMD4A
FM_195-CAGGGCTTCCTAAGTG	FM_195	VA	NYGC	MG	Homeo	Homeo_FRMD4A
FM_195-ATGAGGGCAAGAGAGA	FM_195	VA	NYGC	MG	Homeo	Homeo_FRMD4A
FM_195-GCCAGCATCGAGTGGA	FM_195	VA	NYGC	MG	Homeo	Homeo_FRMD4A
FM_195-ATCCGTCGTCTTGTCC	FM_195	VA	NYGC	MG	exAM	exAM_ERN1
FM_195-TTGTTTGCATCGAGCC	FM_195	VA	NYGC	MG	Homeo	Homeo_FRMD4A
FM_195-ACTCTCGGTCATGACT	FM_195	VA	NYGC	MG	exAM	exAM_ERN1
FM_195-TCAGTCCGTGACCTGC	FM_195	VA	NYGC	MG	Homeo	Homeo_FRMD4A
FM_195-TCCGGGAAGGGAGGCA	FM_195	VA	NYGC	MG	Adapt	Adapt_HSPA1A
FM_195-GTGTGATGTACACGCC	FM_195	VA	NYGC	MG	Homeo	Homeo_FRMD4A
FM_195-CTCCACATCAAGTTGC	FM_195	VA	NYGC	MG	Homeo	Homeo_FRMD4A
FM_195-ATTCCATAGTTGGACG	FM_195	VA	NYGC	MG	Homeo	Homeo_FRMD4A
FM_195-TTTCGATCAAGAGTGC	FM_195	VA	NYGC	MG	Homeo	Homeo_FRMD4A
FM_195-CATGAGTGTAGCTAAA	FM_195	VA	NYGC	MG	exAM	exAM_ERN1
FM_195-ATCGGATGTGTATCCA	FM_195	VA	NYGC	MG	Adapt	Adapt_IFI44L
FM_195-ATTGGGTTCTCCGATC	FM_195	VA	NYGC	MG	Homeo	Homeo_FRMD4A
FM_195-CACTGGGAGTCGTTAC	FM_195	VA	NYGC	MG	Adapt	Adapt_HSPA1A
FM_195-CCTTGTGGTCAAGGCA	FM_195	VA	NYGC	MG	Homeo	Homeo_FRMD4A
FM_195-AACCCAAGTCAGGCAA	FM_195	VA	NYGC	MG	Homeo	Homeo_FRMD4A
FM_195-GCTGCAGGTAGCTTAC	FM_195	VA	NYGC	MG	Homeo	Homeo_FRMD4A
FM_195-CAGCAGCAGCGATGCA	FM_195	VA	NYGC	MG	Homeo	Homeo_FRMD4A
FM_195-CCTAACCGTGAACCGA	FM_195	VA	NYGC	MG	Homeo	Homeo_FRMD4A
FM_195-ACTTTCAGTCAGCGTC	FM_195	VA	NYGC	MG	Homeo	Homeo_FRMD4A
FM_195-TGCGACGAGGTCTTTG	FM_195	VA	NYGC	MG	Adapt	Adapt_IFI44L
FM_195-GGTGTCGTCTTGCGCT	FM_195	VA	NYGC	MG	Adapt	Adapt_HSPA1A
FM_195-AATGGAAAGTGAGCCA	FM_195	VA	NYGC	MG	Homeo	Homeo_FRMD4A
FM_195-GAAACCTGTAGATCGG	FM_195	VA	NYGC	MG	Homeo	Homeo_FRMD4A
FM_195-AAATGGAAGGACTGGT	FM_195	VA	NYGC	MG	Homeo	Homeo_FRMD4A
FM_195-AGCGTCGCAATTCACG	FM_195	VA	NYGC	MG	Homeo	Homeo_FRMD4A
FM_195-ATGGAGGCAAGGAGTC	FM_195	VA	NYGC	MG	Homeo	Homeo_FRMD4A
FM_195-CAAGCTAAGGCCTTGC	FM_195	VA	NYGC	MG	Homeo	Homeo_FRMD4A
FM_195-TGTTGAGGTACAGTTC	FM_195	VA	NYGC	MG	Homeo	Homeo_FRMD4A
FM_195-CACGTTCCAGCGTATT	FM_195	VA	NYGC	MG	Homeo	Homeo_FRMD4A
FM_195-TCGACCTAGATACAGT	FM_195	VA	NYGC	MG	Homeo	Homeo_FRMD4A
FM_195-TAACGACAGGAACATT	FM_195	VA	NYGC	MG	Homeo	Homeo_FRMD4A
FM_195-GGATGTTGTCATCCCT	FM_195	VA	NYGC	MG	Homeo	Homeo_FRMD4A
FM_195-GTTGTCCTCGCAATGT	FM_195	VA	NYGC	MG	Homeo	Homeo_FRMD4A
FM_195-TTCCGGTAGAGTTGTA	FM_195	VA	NYGC	MG	Homeo	Homeo_FRMD4A
FM_195-AACAAGAGTGGAAATT	FM_195	VA	NYGC	MG	Homeo	Homeo_FRMD4A
FM_195-TCGCAGGAGAGTCGAC	FM_195	VA	NYGC	MG	Homeo	Homeo_FRMD4A
FM_195-GAGACCCTCTGGGCAC	FM_195	VA	NYGC	MG	exAM	exAM_ERN1
FM_195-ACTTCGCGTATGAAAC	FM_195	VA	NYGC	MG	exAM	exAM_ERN1
FM_195-GGTAACTGTACGGATG	FM_195	VA	NYGC	MG	Homeo	Homeo_FRMD4A
FM_195-TGAGGGATCCACGTAA	FM_195	VA	NYGC	MG	Homeo	Homeo_FRMD4A
FM_195-AGCCACGCATTCACAG	FM_195	VA	NYGC	MG	ADAM	ADAM_GPNMB
FM_195-AAGCCATAGGTTGTTC	FM_195	VA	NYGC	MG	exAM	exAM_ERN1
FM_195-ACAGCCGAGCCGAACA	FM_195	VA	NYGC	MG	Homeo	Homeo_FRMD4A
FM_195-TTGCTGCTCGGCATTA	FM_195	VA	NYGC	MG	Homeo	Homeo_FRMD4A
FM_195-TCATGTTCACCCATAA	FM_195	VA	NYGC	MG	Homeo	Homeo_FRMD4A
FM_195-ACGTACAGTTAAGGAT	FM_195	VA	NYGC	MG	Homeo	Homeo_FRMD4A
FM_195-ATCCTATCAGTTGGTT	FM_195	VA	NYGC	MG	Homeo	Homeo_FRMD4A
FM_195-GTCTTTATCGTGGTAT	FM_195	VA	NYGC	MG	Homeo	Homeo_FRMD4A
FM_195-CGTAAGTGTATGCTAC	FM_195	VA	NYGC	MG	Homeo	Homeo_FRMD4A
FM_195-CTCATCGAGATGAATC	FM_195	VA	NYGC	MG	exAM	exAM_ERN1
FM_195-GTTCCGTAGAGTCAGC	FM_195	VA	NYGC	MG	Homeo	Homeo_FRMD4A
FM_195-CTGCCTAGTGCTGTCG	FM_195	VA	NYGC	MG	exAM	exAM_ERN1
FM_195-ACAAAGAAGGCGACAT	FM_195	VA	NYGC	MG	Homeo	Homeo_FRMD4A
FM_195-GGCTGTGTCAGCTTGA	FM_195	VA	NYGC	MG	Homeo	Homeo_FRMD4A
FM_195-TTCCGTGTCTTACTGT	FM_195	VA	NYGC	MG	Homeo	Homeo_FRMD4A
FM_195-CCTTCAGGTGGAAATT	FM_195	VA	NYGC	MG	Homeo	Homeo_FRMD4A
FM_195-TGGTTAGGTCATAAAG	FM_195	VA	NYGC	MG	Homeo	Homeo_FRMD4A
FM_195-TCAAGACAGAGCAGTC	FM_195	VA	NYGC	MG	Homeo	Homeo_FRMD4A
FM_195-CCCTGATTCCGGACTG	FM_195	VA	NYGC	MG	exAM	exAM_ERN1
FM_195-TGGTAGTCAATGAGCG	FM_195	VA	NYGC	MG	Homeo	Homeo_FRMD4A
FM_195-GCGGATCAGTGCTAGG	FM_195	VA	NYGC	MG	Adapt	Adapt_HSPA1A
FM_195-GTGACGCAGTAGCAAT	FM_195	VA	NYGC	MG	Homeo	Homeo_FRMD4A
FM_195-CGTTCTGCAGTTAAAG	FM_195	VA	NYGC	MG	Homeo	Homeo_FRMD4A
FM_195-AGGTTGTCAATTCTCT	FM_195	VA	NYGC	MG	Homeo	Homeo_FRMD4A
FM_195-ACTCCCAAGAGGTTAT	FM_195	VA	NYGC	MG	Homeo	Homeo_FRMD4A
FM_195-GGCTTGGGTACCGCGT	FM_195	VA	NYGC	MG	Homeo	Homeo_FRMD4A
FM_195-TACACCCGTACTGCCG	FM_195	VA	NYGC	MG	Homeo	Homeo_FRMD4A
FM_195-TGCCGAGTCACTCACC	FM_195	VA	NYGC	MG	Homeo	Homeo_FRMD4A
FM_195-TTCACGCAGTCTCTGA	FM_195	VA	NYGC	MG	Homeo	Homeo_FRMD4A
FM_195-TCTTAGTCATCATTGG	FM_195	VA	NYGC	MG	Homeo	Homeo_FRMD4A
FM_195-TCTTGCGCACATCCCT	FM_195	VA	NYGC	MG	Homeo	Homeo_FRMD4A
FM_195-TCACGCTAGTTGCCCG	FM_195	VA	NYGC	MG	Homeo	Homeo_FRMD4A
FM_195-TGTAAGCCACCTCTAC	FM_195	VA	NYGC	MG	Homeo	Homeo_FRMD4A
FM_195-GGAGGATAGTGGAAAG	FM_195	VA	NYGC	MG	Adapt	Adapt_IFI44L
FM_195-AATGAAGTCGCGTGCA	FM_195	VA	NYGC	MG	Homeo	Homeo_FRMD4A
FM_195-AAGTGAAGTCATCAGT	FM_195	VA	NYGC	MG	Homeo	Homeo_FRMD4A
FM_195-CCGTAGGTCCCGTGTT	FM_195	VA	NYGC	MG	Homeo	Homeo_FRMD4A
FM_195-CGTAGTAGTTGCTCCT	FM_195	VA	NYGC	MG	Homeo	Homeo_FRMD4A
FM_195-TTCCTTCGTTCACGAT	FM_195	VA	NYGC	MG	Homeo	Homeo_FRMD4A
FM_195-TCGCAGGAGGCTCTAT	FM_195	VA	NYGC	MG	Homeo	Homeo_FRMD4A
FM_195-TCCTCCCGTAACGTTC	FM_195	VA	NYGC	MG	Homeo	Homeo_FRMD4A
FM_195-AGCCAGCAGATGCGAC	FM_195	VA	NYGC	MG	Homeo	Homeo_FRMD4A
FM_195-AGTACCATCGTGTGAT	FM_195	VA	NYGC	MG	Homeo	Homeo_FRMD4A
FM_195-TTACCATTCAACCTCC	FM_195	VA	NYGC	MG	exAM	exAM_ERN1
FM_195-GAGCCTGAGTGCTAGG	FM_195	VA	NYGC	MG	exAM	exAM_ERN1
FM_195-GCTCAAAAGAGCCGTA	FM_195	VA	NYGC	MG	Homeo	Homeo_FRMD4A
FM_195-GTCTAGACAAACGTGG	FM_195	VA	NYGC	MG	Homeo	Homeo_FRMD4A
FM_195-GATAGCTTCCAATCTT	FM_195	VA	NYGC	MG	Homeo	Homeo_FRMD4A
FM_195-GATAGAACATGGGTTT	FM_195	VA	NYGC	MG	Homeo	Homeo_FRMD4A
FM_195-CACAACATCGTTAGTG	FM_195	VA	NYGC	MG	exAM	exAM_ERN1
FM_195-CTCCCAAAGTCTGCGC	FM_195	VA	NYGC	MG	Homeo	Homeo_FRMD4A
FM_195-CTCCAACGTATCGCGC	FM_195	VA	NYGC	MG	Homeo	Homeo_FRMD4A
FM_195-TTGACCCTCATTTCGT	FM_195	VA	NYGC	MG	Homeo	Homeo_FRMD4A
FM_195-AACAACCGTCAGTCTA	FM_195	VA	NYGC	MG	Homeo	Homeo_FRMD4A
FM_195-AGGTTGTGTCTCGGGT	FM_195	VA	NYGC	MG	Homeo	Homeo_FRMD4A
FM_195-CCGGTGATCAAGTCGT	FM_195	VA	NYGC	MG	Adapt	Adapt_IFI44L
FM_195-GGTTAACCAAACCGGA	FM_195	VA	NYGC	MG	Homeo	Homeo_FRMD4A
FM_195-GGTGTCGCAAGCGAAC	FM_195	VA	NYGC	MG	Homeo	Homeo_FRMD4A
FM_195-TCATACTGTAAGCAAT	FM_195	VA	NYGC	MG	Homeo	Homeo_FRMD4A
FM_195-GGTCACGAGGCCATAG	FM_195	VA	NYGC	MG	Homeo	Homeo_FRMD4A
FM_195-TTTATGCCACGCGCAT	FM_195	VA	NYGC	MG	Homeo	Homeo_FRMD4A
FM_195-TGTCCTGGTACGAGCA	FM_195	VA	NYGC	MG	exAM	exAM_ERN1
FM_195-GACTTCCTCTAACGGT	FM_195	VA	NYGC	MG	Homeo	Homeo_FRMD4A
FM_195-CGTGATATCCGGACTG	FM_195	VA	NYGC	MG	Homeo	Homeo_FRMD4A
FM_195-TGGGAGAGTGGAGAAA	FM_195	VA	NYGC	MG	Adapt	Adapt_HSPA1A
FM_195-CGCAGGTGTACAGTAA	FM_195	VA	NYGC	MG	Homeo	Homeo_FRMD4A
FM_195-CATCCGTAGTGCGTCC	FM_195	VA	NYGC	MG	Homeo	Homeo_FRMD4A
FM_195-CAAAGAAGTTGCTCAA	FM_195	VA	NYGC	MG	Homeo	Homeo_FRMD4A
FM_195-ACTTATCCATCTGGGC	FM_195	VA	NYGC	MG	Homeo	Homeo_FRMD4A
FM_195-GTCACGGTCTAGCCTC	FM_195	VA	NYGC	MG	Homeo	Homeo_FRMD4A
FM_195-TAGAGTCGTGCATTAC	FM_195	VA	NYGC	MG	Homeo	Homeo_FRMD4A
FM_195-TACACCCAGAAGAGCA	FM_195	VA	NYGC	MG	Homeo	Homeo_FRMD4A
FM_195-GTGCTTCTCAACCTCC	FM_195	VA	NYGC	MG	Homeo	Homeo_FRMD4A
FM_195-TAAGCGTAGGTAAGTT	FM_195	VA	NYGC	MG	Adapt	Adapt_HSPA1A
FM_195-GCCTGTTGTTCAAGTC	FM_195	VA	NYGC	MG	Homeo	Homeo_FRMD4A
FM_195-TCTCTGGCAAATCGTC	FM_195	VA	NYGC	MG	Homeo	Homeo_FRMD4A
FM_195-CCGTTCACATGAATAG	FM_195	VA	NYGC	MG	Homeo	Homeo_FRMD4A
FM_195-AACGGGATCGTGTGAT	FM_195	VA	NYGC	MG	Homeo	Homeo_FRMD4A
FM_195-ATGAGTCCATGACACT	FM_195	VA	NYGC	MG	Adapt	Adapt_TMEM163
FM_195-CCCGAAGCAGGAACCA	FM_195	VA	NYGC	MG	exAM	exAM_ERN1
FM_195-TTCTGTACACGCGCAT	FM_195	VA	NYGC	MG	Homeo	Homeo_FRMD4A
FM_195-CAGCGTGGTACTCGAT	FM_195	VA	NYGC	MG	Homeo	Homeo_FRMD4A
FM_195-ACACGCGGTAGGGAGG	FM_195	VA	NYGC	MG	Homeo	Homeo_FRMD4A
FM_195-TCACGGGTCTGCACCT	FM_195	VA	NYGC	MG	Homeo	Homeo_FRMD4A
FM_195-CAATTTCGTGCATACT	FM_195	VA	NYGC	MG	exAM	exAM_ERN1
FM_195-AAACGAATCGGCTTCT	FM_195	VA	NYGC	MG	Homeo	Homeo_FRMD4A
FM_195-AAGCGTTAGAGGTTAT	FM_195	VA	NYGC	MG	exAM	exAM_ERN1
FM_195-CGGGTCATCGCTACAA	FM_195	VA	NYGC	MG	Adapt	Adapt_HSPA1A
FM_195-CTGCTCATCGTGGAAG	FM_195	VA	NYGC	MG	Adapt	Adapt_HSPA1A
FM_195-CATTGAGTCTTGAACG	FM_195	VA	NYGC	MG	Homeo	Homeo_FRMD4A
FM_195-TTAGGGTGTCGTACTA	FM_195	VA	NYGC	MG	Homeo	Homeo_FRMD4A
FM_195-TTACTGTGTAGAATGT	FM_195	VA	NYGC	MG	Homeo	Homeo_FRMD4A
FM_195-GAGGCCTGTCATTCCC	FM_195	VA	NYGC	MG	Homeo	Homeo_FRMD4A
FM_195-CTTTCAACAATCGCGC	FM_195	VA	NYGC	MG	Homeo	Homeo_FRMD4A
FM_195-TCTAACTCATTGAGCT	FM_195	VA	NYGC	MG	Homeo	Homeo_FRMD4A
FM_195-TCTGCCACACGGATCC	FM_195	VA	NYGC	MG	exAM	exAM_ERN1
FM_195-ACTTCGCGTAGCTAAA	FM_195	VA	NYGC	MG	Homeo	Homeo_FRMD4A
FM_195-TGATCTTGTGGGAGAG	FM_195	VA	NYGC	MG	Homeo	Homeo_FRMD4A
FM_195-AACCTGACAACGCATT	FM_195	VA	NYGC	MG	Homeo	Homeo_PICALM
FM_195-GAGTGTTCAATCGCCG	FM_195	VA	NYGC	MG	Homeo	Homeo_FRMD4A
FM_195-CATTCTATCCCGTAAA	FM_195	VA	NYGC	MG	Homeo	Homeo_FRMD4A
FM_195-CGTTGGGAGAGCATCG	FM_195	VA	NYGC	MG	Homeo	Homeo_FRMD4A
FM_195-TCCTCTTCACGCTGTG	FM_195	VA	NYGC	MG	Homeo	Homeo_FRMD4A
FM_195-CGCGTGATCGAACCAT	FM_195	VA	NYGC	MG	Homeo	Homeo_FRMD4A
FM_195-ACACAGTCAGCAGTAG	FM_195	VA	NYGC	MG	Homeo	Homeo_FRMD4A
FM_195-GTCTACCTCAGGGTAG	FM_195	VA	NYGC	MG	Homeo	Homeo_FRMD4A
FM_195-GACAGCCGTTAAGTCC	FM_195	VA	NYGC	MG	Homeo	Homeo_FRMD4A
FM_195-TCTCAGCAGTCTGGAG	FM_195	VA	NYGC	MG	exAM	exAM_ERN1
FM_195-GTCCCATGTACTGTTG	FM_195	VA	NYGC	MG	Homeo	Homeo_FRMD4A
FM_195-CCACTTGTCACTCGAA	FM_195	VA	NYGC	MG	Homeo	Homeo_FRMD4A
FM_195-TAAGCCAGTCGCATCG	FM_195	VA	NYGC	MG	Homeo	Homeo_FRMD4A
FM_195-CCCTGATTCAAGAGGC	FM_195	VA	NYGC	MG	Homeo	Homeo_FRMD4A
FM_195-CGTAGTAGTGTCTCCT	FM_195	VA	NYGC	MG	Homeo	Homeo_FRMD4A
FM_195-GGAGAACGTAGCTAAA	FM_195	VA	NYGC	MG	Homeo	Homeo_FRMD4A
FM_195-CGCGTGAGTCTATGAC	FM_195	VA	NYGC	MG	Homeo	Homeo_FRMD4A
FM_195-ATGGATCAGCAGGCTA	FM_195	VA	NYGC	MG	Homeo	Homeo_FRMD4A
FM_195-CGGAGAATCAGAGTTC	FM_195	VA	NYGC	MG	Homeo	Homeo_FRMD4A
FM_195-GCCCGAACATGTGGCC	FM_195	VA	NYGC	MG	Homeo	Homeo_FRMD4A
FM_195-TGCACGGTCGAGCTGC	FM_195	VA	NYGC	MG	Homeo	Homeo_FRMD4A
FM_195-TTCAATCCAAACTCGT	FM_195	VA	NYGC	MG	exAM	exAM_ERN1
FM_195-TCCTTCTTCCTGGGAC	FM_195	VA	NYGC	MG	exAM	exAM_ERN1
FM_195-TTGATGGAGGCTAAAT	FM_195	VA	NYGC	MG	Homeo	Homeo_FRMD4A
FM_195-AGTTCCCGTCCCGTGA	FM_195	VA	NYGC	MG	Homeo	Homeo_FRMD4A
FM_195-CTGCAGGGTTTCGCTC	FM_195	VA	NYGC	MG	Homeo	Homeo_FRMD4A
FM_195-GGTTAACGTCATTGCA	FM_195	VA	NYGC	MG	Homeo	Homeo_FRMD4A
FM_195-TAGGGTTAGCAATTCC	FM_195	VA	NYGC	MG	exAM	exAM_ERN1
FM_195-GTGGCGTAGACTTCAC	FM_195	VA	NYGC	MG	Homeo	Homeo_FRMD4A
FM_195-GTGCTGGCAATTGAAG	FM_195	VA	NYGC	MG	Homeo	Homeo_FRMD4A
FM_195-CAGGGCTGTGGAAGTC	FM_195	VA	NYGC	MG	Homeo	Homeo_FRMD4A
FM_195-ACATCGATCAAACGTC	FM_195	VA	NYGC	MG	exAM	exAM_ERN1
FM_195-TTCTAGTTCACCTGTC	FM_195	VA	NYGC	MG	Homeo	Homeo_FRMD4A
FM_195-GTGAGTTTCGCAGATT	FM_195	VA	NYGC	MG	Homeo	Homeo_FRMD4A
FM_195-GGGTGTCAGCGTGAGT	FM_195	VA	NYGC	MG	Homeo	Homeo_FRMD4A
FM_195-AACGGGACAGACACAG	FM_195	VA	NYGC	MG	exAM	exAM_ERN1
FM_195-ATGGGTTGTGTGACCC	FM_195	VA	NYGC	MG	Homeo	Homeo_FRMD4A
FM_195-TGGTGATAGGTTCACT	FM_195	VA	NYGC	MG	Homeo	Homeo_FRMD4A
FM_195-CCACTTGCACAAATGA	FM_195	VA	NYGC	MG	Homeo	Homeo_PICALM
FM_195-GTCCTCAGTAACACCT	FM_195	VA	NYGC	MG	Homeo	Homeo_FRMD4A
FM_195-GTACAGTCAGACACAG	FM_195	VA	NYGC	MG	Homeo	Homeo_FRMD4A
FM_195-CATGGTATCGCGAAGA	FM_195	VA	NYGC	MG	Homeo	Homeo_FRMD4A
FM_195-CCCGAAGTCGACATCA	FM_195	VA	NYGC	MG	Homeo	Homeo_FRMD4A
FM_195-GGGTATTCAGCGAGTA	FM_195	VA	NYGC	MG	Homeo	Homeo_FRMD4A
FM_195-GGGCCATGTTACGGAG	FM_195	VA	NYGC	MG	Homeo	Homeo_FRMD4A
FM_195-ACTTCCGCAGCGAGTA	FM_195	VA	NYGC	MG	exAM	exAM_ERN1
FM_195-CAGCAGCAGGCAATGC	FM_195	VA	NYGC	MG	Homeo	Homeo_FRMD4A
FM_195-ACCGTTCAGGCAGTCA	FM_195	VA	NYGC	MG	Homeo	Homeo_FRMD4A
FM_195-GGCTTGGTCCCTCTCC	FM_195	VA	NYGC	MG	exAM	exAM_ERN1
FM_195-CTTTCGGTCGCGATCG	FM_195	VA	NYGC	MG	Homeo	Homeo_FRMD4A
FM_195-GACCAATTCTGACAGT	FM_195	VA	NYGC	MG	Homeo	Homeo_FRMD4A
FM_195-TCCAGAAGTTGTACGT	FM_195	VA	NYGC	MG	Homeo	Homeo_FRMD4A
FM_195-AGTCAACGTACTGTTG	FM_195	VA	NYGC	MG	Homeo	Homeo_FRMD4A
FM_195-GTAGAAACAAATGCTC	FM_195	VA	NYGC	MG	Adapt	Adapt_HSPA1A
FM_195-GCTGAATTCCAGCTCT	FM_195	VA	NYGC	MG	Homeo	Homeo_FRMD4A
FM_195-GAGAGGTGTGTAGTGG	FM_195	VA	NYGC	MG	exAM	exAM_ERN1
FM_195-AGGGCTCCACAACGAG	FM_195	VA	NYGC	MG	exAM	exAM_ERN1
FM_195-TCGTAGAAGCATTTCG	FM_195	VA	NYGC	MG	Homeo	Homeo_FRMD4A
FM_195-GAGGCCTCACACCTGG	FM_195	VA	NYGC	MG	Homeo	Homeo_FRMD4A
FM_195-GTGACGCCAAGTTTGC	FM_195	VA	NYGC	MG	Homeo	Homeo_FRMD4A
FM_195-AAGCCATGTCACTTCC	FM_195	VA	NYGC	MG	Homeo	Homeo_FRMD4A
FM_195-CTCAATTGTAAGACCG	FM_195	VA	NYGC	MG	Homeo	Homeo_FRMD4A
FM_195-GCCAACGAGTCTAGCT	FM_195	VA	NYGC	MG	Homeo	Homeo_FRMD4A
FM_195-AATGACCCAACAAGAT	FM_195	VA	NYGC	MG	exAM	exAM_ERN1
FM_195-CTTGAGATCATCGGGC	FM_195	VA	NYGC	MG	exAM	exAM_ERN1
FM_195-GAGTTACGTGGTCAAG	FM_195	VA	NYGC	MG	Homeo	Homeo_FRMD4A
FM_195-GAGTGTTAGAGTTGTA	FM_195	VA	NYGC	MG	Adapt	Adapt_IFI44L
FM_195-GCAGCCACAGAAATCA	FM_195	VA	NYGC	MG	Homeo	Homeo_FRMD4A
FM_195-AAGACTCGTCCCGGTA	FM_195	VA	NYGC	MG	Homeo	Homeo_PICALM
FM_195-ATTCATCTCCCTCTTT	FM_195	VA	NYGC	MG	Homeo	Homeo_FRMD4A
FM_195-TGAGTCACACGAAAGC	FM_195	VA	NYGC	MG	Homeo	Homeo_FRMD4A
FM_195-AGGGAGTGTCTAATCG	FM_195	VA	NYGC	MG	Homeo	Homeo_FRMD4A
FM_195-CCTCATGAGCTGTCCG	FM_195	VA	NYGC	MG	Homeo	Homeo_FRMD4A
FM_195-CGAGGAAGTTCTCAGA	FM_195	VA	NYGC	MG	Homeo	Homeo_FRMD4A
FM_195-CAGAGCCCACAACATC	FM_195	VA	NYGC	MG	Homeo	Homeo_FRMD4A
FM_195-TTTGGAGAGAAGGGAT	FM_195	VA	NYGC	MG	Homeo	Homeo_FRMD4A
FM_195-CTAGACACATCACGGC	FM_195	VA	NYGC	MG	exAM	exAM_ERN1
FM_195-TCCGGGAGTGCCTAAT	FM_195	VA	NYGC	MG	Homeo	Homeo_FRMD4A
FM_195-ACTTTGTCAGCTGTGC	FM_195	VA	NYGC	MG	Homeo	Homeo_FRMD4A
FM_195-CGGACACGTCCTCAGG	FM_195	VA	NYGC	MG	exAM	exAM_ERN1
FM_195-ACTGCAACACGTTGGC	FM_195	VA	NYGC	MG	Homeo	Homeo_FRMD4A
FM_195-CCTCAGTGTTTAGAGA	FM_195	VA	NYGC	MG	Homeo	Homeo_FRMD4A
FM_195-TCCAGAAGTCGGATTT	FM_195	VA	NYGC	MG	Homeo	Homeo_FRMD4A
FM_195-CGTAAGTAGTGATAAC	FM_195	VA	NYGC	MG	Homeo	Homeo_FRMD4A
FM_195-CAGCAGCAGGATTTAG	FM_195	VA	NYGC	MG	Homeo	Homeo_FRMD4A
FM_195-AAAGGATGTGTCCCTT	FM_195	VA	NYGC	MG	Homeo	Homeo_FRMD4A
FM_195-AGTGTTGTCCTTCTTC	FM_195	VA	NYGC	MG	Homeo	Homeo_FRMD4A
FM_195-AGCCAGCAGTGTACAA	FM_195	VA	NYGC	MG	Homeo	Homeo_FRMD4A
FM_195-GCAACATGTGCTCGTG	FM_195	VA	NYGC	MG	exAM	exAM_ERN1
FM_195-TCTGTCGTCGGAAACG	FM_195	VA	NYGC	MG	Homeo	Homeo_FRMD4A
FM_195-GTAGTACTCCATGCAA	FM_195	VA	NYGC	MG	Homeo	Homeo_FRMD4A
FM_195-TACCTGCCACTGAGGA	FM_195	VA	NYGC	MG	exAM	exAM_ERN1
FM_195-TATCAGGGTTTGGAGG	FM_195	VA	NYGC	MG	Homeo	Homeo_FRMD4A
FM_195-GATGATCGTAATGCGG	FM_195	VA	NYGC	MG	Homeo	Homeo_FRMD4A
FM_195-ATCGGATCATCGGAGA	FM_195	VA	NYGC	MG	Homeo	Homeo_FRMD4A
FM_195-CAACGATGTGGGCTTC	FM_195	VA	NYGC	MG	Homeo	Homeo_FRMD4A
FM_195-GTGGGAACATTCTTCA	FM_195	VA	NYGC	MG	Homeo	Homeo_FRMD4A
FM_195-CTGGTCTGTCTCCTGT	FM_195	VA	NYGC	MG	Homeo	Homeo_FRMD4A
FM_195-GGTCTGGTCGTGGACC	FM_195	VA	NYGC	MG	Homeo	Homeo_FRMD4A
FM_195-TGTCCCATCGGCATAT	FM_195	VA	NYGC	MG	exAM	exAM_ERN1
FM_195-ACTTTGTAGAGCATCG	FM_195	VA	NYGC	MG	Homeo	Homeo_FRMD4A
FM_195-GACTATGTCAAGCTTG	FM_195	VA	NYGC	MG	Homeo	Homeo_FRMD4A
FM_195-ACAAAGATCGGCTATA	FM_195	VA	NYGC	MG	exAM	exAM_ERN1
FM_195-TTTGGTTAGTCTCTGA	FM_195	VA	NYGC	MG	exAM	exAM_ERN1
FM_195-AGACCATGTAATCAAG	FM_195	VA	NYGC	MG	Adapt	Adapt_IFI44L
FM_195-TCATTGTTCGCCAGTG	FM_195	VA	NYGC	MG	Homeo	Homeo_FRMD4A
FM_195-TATTGGGAGAGATGCC	FM_195	VA	NYGC	MG	Homeo	Homeo_FRMD4A
FM_195-TTCGCTGCAAAGGGTC	FM_195	VA	NYGC	MG	Homeo	Homeo_FRMD4A
FM_195-CATCCCAAGTATGGCG	FM_195	VA	NYGC	MG	Homeo	Homeo_FRMD4A
FM_195-AAGCATCAGCGCCTAC	FM_195	VA	NYGC	MG	Homeo	Homeo_PICALM
FM_195-ACACGCGAGACCAAAT	FM_195	VA	NYGC	MG	exAM	exAM_ERN1
FM_195-AGGATCTGTAGTGCGA	FM_195	VA	NYGC	MG	Homeo	Homeo_FRMD4A
FM_195-CTACATTGTAGTCACT	FM_195	VA	NYGC	MG	Adapt	Adapt_IFI44L
FM_195-GGCGTCATCACGAGGA	FM_195	VA	NYGC	MG	Homeo	Homeo_FRMD4A
FM_195-ATAGAGATCCCAACTC	FM_195	VA	NYGC	MG	Homeo	Homeo_FRMD4A
FM_195-ATCACTTCAGCCCACA	FM_195	VA	NYGC	MG	Homeo	Homeo_FRMD4A
FM_195-GTTGTCCAGAGAGCCT	FM_195	VA	NYGC	MG	Homeo	Homeo_FRMD4A
FM_195-ACTTCGCCATATGAAG	FM_195	VA	NYGC	MG	Homeo	Homeo_FRMD4A
FM_195-ACTTAGGAGGGCAGTT	FM_195	VA	NYGC	MG	Homeo	Homeo_FRMD4A
FM_195-CTGCAGGAGTAGCATA	FM_195	VA	NYGC	MG	Homeo	Homeo_FRMD4A
FM_195-CGTTCTGCAATACCTG	FM_195	VA	NYGC	MG	Homeo	Homeo_PICALM
FM_195-CGTGAATAGTTGTAGA	FM_195	VA	NYGC	MG	Homeo	Homeo_FRMD4A
FM_195-CACTGGGAGTCACTAC	FM_195	VA	NYGC	MG	Homeo	Homeo_FRMD4A
FM_195-TACCGGGGTTTACGTG	FM_195	VA	NYGC	MG	Homeo	Homeo_FRMD4A
FM_195-CGTGAATTCACCCTCA	FM_195	VA	NYGC	MG	Homeo	Homeo_FRMD4A
FM_195-CAACCTCAGGTCGAGT	FM_195	VA	NYGC	MG	exAM	exAM_ERN1
FM_195-CGATGCGGTAGCACGA	FM_195	VA	NYGC	MG	Homeo	Homeo_PICALM
FM_195-AGAGCAGGTGGACCTC	FM_195	VA	NYGC	MG	Homeo	Homeo_FRMD4A
FM_195-GTATTGGAGCGTCAGA	FM_195	VA	NYGC	MG	Homeo	Homeo_FRMD4A
FM_195-ACATCGAAGGGCCAAT	FM_195	VA	NYGC	MG	Homeo	Homeo_FRMD4A
FM_195-GTGCTTCGTAGTCACT	FM_195	VA	NYGC	MG	Homeo	Homeo_PICALM
FM_195-CTATCTAAGCCTCTTC	FM_195	VA	NYGC	MG	exAM	exAM_ERN1
FM_195-CATACAGAGAGTCGAC	FM_195	VA	NYGC	MG	Homeo	Homeo_PICALM
FM_195-AGGGTGACACAGTCCG	FM_195	VA	NYGC	MG	Homeo	Homeo_FRMD4A
FM_195-AGTGTTGTCCGCACTT	FM_195	VA	NYGC	MG	Homeo	Homeo_FRMD4A
FM_195-AATGGAAGTAATCAAG	FM_195	VA	NYGC	MG	Homeo	Homeo_FRMD4A
FM_195-GGGACAAAGGCAGGGA	FM_195	VA	NYGC	MG	exAM	exAM_ERN1
FM_195-CCGGGTACAGCAAGAC	FM_195	VA	NYGC	MG	Homeo	Homeo_FRMD4A
FM_195-TCCTTTCAGAATTGCA	FM_195	VA	NYGC	MG	Homeo	Homeo_FRMD4A
FM_195-TGAGTCAGTACCGTCG	FM_195	VA	NYGC	MG	Homeo	Homeo_FRMD4A
FM_195-ACATCGAGTGTCGCTG	FM_195	VA	NYGC	MG	Homeo	Homeo_FRMD4A
FM_195-TACAGGTAGCTCTGTA	FM_195	VA	NYGC	MG	Homeo	Homeo_FRMD4A
FM_195-ATCCTATTCCACGGAC	FM_195	VA	NYGC	MG	Homeo	Homeo_FRMD4A
FM_195-TCCATCGTCGCGTCGA	FM_195	VA	NYGC	MG	Homeo	Homeo_FRMD4A
FM_195-GGATGTTCAGTCAGTT	FM_195	VA	NYGC	MG	Homeo	Homeo_FRMD4A
FM_195-AGATCCACATCGCTGG	FM_195	VA	NYGC	MG	Homeo	Homeo_FRMD4A
FM_195-GTCTAGAAGATACATG	FM_195	VA	NYGC	MG	Homeo	Homeo_FRMD4A
FM_195-CCCTAACTCTAGTCAG	FM_195	VA	NYGC	MG	exAM	exAM_ERN1
FM_195-ATCAGGTAGTGCACCC	FM_195	VA	NYGC	MG	Homeo	Homeo_FRMD4A
FM_195-GTAACACTCACTGATG	FM_195	VA	NYGC	MG	Homeo	Homeo_FRMD4A
FM_195-CAATGACAGTTACTCG	FM_195	VA	NYGC	MG	Homeo	Homeo_FRMD4A
FM_195-GGGTGAAGTGGCTTAT	FM_195	VA	NYGC	MG	Homeo	Homeo_FRMD4A
FM_195-GTGTCCTAGGCCCAAA	FM_195	VA	NYGC	MG	Homeo	Homeo_FRMD4A
FM_195-CAGTTAGAGTATCCTG	FM_195	VA	NYGC	MG	Homeo	Homeo_FRMD4A
FM_195-GATAGCTCAGGGTCTC	FM_195	VA	NYGC	MG	Homeo	Homeo_FRMD4A
FM_195-GAGCCTGTCTTGAACG	FM_195	VA	NYGC	MG	Homeo	Homeo_FRMD4A
FM_195-GTAGCTAGTCCGGATC	FM_195	VA	NYGC	MG	Homeo	Homeo_FRMD4A
FM_195-CAGGCCACAAATGAAC	FM_195	VA	NYGC	MG	Homeo	Homeo_FRMD4A
FM_195-CCGGTGACAAAGACTA	FM_195	VA	NYGC	MG	exAM	exAM_ERN1
FM_195-AGCCAATTCCGAGCTG	FM_195	VA	NYGC	MG	Homeo	Homeo_FRMD4A
FM_195-ATCCACCGTGAGGCAT	FM_195	VA	NYGC	MG	Homeo	Homeo_FRMD4A
FM_195-TCGCAGGGTCACCCTT	FM_195	VA	NYGC	MG	Homeo	Homeo_PICALM
FM_195-GTCCACTAGCATGATA	FM_195	VA	NYGC	MG	Homeo	Homeo_FRMD4A
FM_195-ATGGATCAGCACCAGA	FM_195	VA	NYGC	MG	Homeo	Homeo_FRMD4A
FM_195-TTGCCTGCACCTGATA	FM_195	VA	NYGC	MG	Homeo	Homeo_PICALM
FM_195-GCCAACGAGTGCACCC	FM_195	VA	NYGC	MG	exAM	exAM_ERN1
FM_195-CATTGTTTCCATCTCG	FM_195	VA	NYGC	MG	exAM	exAM_ERN1
FM_195-TTCTCTCTCCCTCAAC	FM_195	VA	NYGC	MG	exAM	exAM_ERN1
FM_195-ACGTCCTTCGGTAAGG	FM_195	VA	NYGC	MG	Homeo	Homeo_FRMD4A
FM_195-TCATTTGCACTAACCA	FM_195	VA	NYGC	MG	Prolif	Prolif_MKI67
FM_195-ATTACCTCATGGGTTT	FM_195	VA	NYGC	MG	exAM	exAM_ERN1
FM_195-TTTATGCTCAATGCAC	FM_195	VA	NYGC	MG	exAM	exAM_ERN1
FM_195-CTATAGGGTTCCAAAC	FM_195	VA	NYGC	MG	Homeo	Homeo_FRMD4A
FM_195-CCCTGATCATCGCTAA	FM_195	VA	NYGC	MG	Homeo	Homeo_FRMD4A
FM_195-AACCCAAAGTTGCATC	FM_195	VA	NYGC	MG	exAM	exAM_ERN1
FM_195-ACTATTCCAATTGGTC	FM_195	VA	NYGC	MG	Homeo	Homeo_FRMD4A
FM_195-CTATCCGGTTAGGCCC	FM_195	VA	NYGC	MG	Homeo	Homeo_FRMD4A
FM_195-TGGGCGTCATACCGTA	FM_195	VA	NYGC	MG	Homeo	Homeo_FRMD4A
FM_195-GGGATCCCAGCGTACC	FM_195	VA	NYGC	MG	Homeo	Homeo_FRMD4A
FM_195-TCCAGAAAGCCGATCC	FM_195	VA	NYGC	MG	Adapt	Adapt_IFI44L
FM_195-TGGAGAGTCCTCGCAT	FM_195	VA	NYGC	MG	exAM	exAM_ERN1
FM_195-TCTACATTCTTCGCTG	FM_195	VA	NYGC	MG	exAM	exAM_ERN1
FM_195-AGCATCACAGTCAGTT	FM_195	VA	NYGC	MG	Homeo	Homeo_FRMD4A
FM_195-TTTGATCCAAACTAAG	FM_195	VA	NYGC	MG	Homeo	Homeo_PICALM
FM_195-ACGCACGGTGCTCGTG	FM_195	VA	NYGC	MG	Homeo	Homeo_FRMD4A
FM_195-CTCACTGTCCACGGGT	FM_195	VA	NYGC	MG	exAM	exAM_ERN1
FM_195-GTGTGGCTCATGCATG	FM_195	VA	NYGC	MG	exAM	exAM_ERN1
FM_195-ACCTGAAGTGGGATTG	FM_195	VA	NYGC	MG	Adapt	Adapt_IFI44L
FM_195-GACCCAGTCATAGAGA	FM_195	VA	NYGC	MG	exAM	exAM_ERN1
FM_195-TCGAAGTGTTACCCTC	FM_195	VA	NYGC	MG	Homeo	Homeo_PICALM
FM_195-AGAACAAGTGCAGTGA	FM_195	VA	NYGC	MG	Homeo	Homeo_FRMD4A
FM_195-CAATACGAGGGAGTGG	FM_195	VA	NYGC	MG	exAM	exAM_ERN1
FM_195-TCGACCTAGACGCCAA	FM_195	VA	NYGC	MG	Homeo	Homeo_FRMD4A
FM_195-TCAGCCTTCCTGTTGC	FM_195	VA	NYGC	MG	Homeo	Homeo_FRMD4A
FM_195-GAGTTTGTCGAGTTGT	FM_195	VA	NYGC	MG	Homeo	Homeo_FRMD4A
FM_195-AGATAGAAGGTAGTAT	FM_195	VA	NYGC	MG	exAM	exAM_ERN1
FM_195-TGTAAGCCATGCAGCC	FM_195	VA	NYGC	MG	Homeo	Homeo_FRMD4A
FM_195-CCGCAAGAGGTCTGGA	FM_195	VA	NYGC	MG	Homeo	Homeo_FRMD4A
FM_195-AACTTCTGTCCGTTTC	FM_195	VA	NYGC	MG	exAM	exAM_ERN1
FM_195-AGTACTGCATCCGTTC	FM_195	VA	NYGC	MG	Homeo	Homeo_FRMD4A
FM_195-TGACAGTAGTATGACA	FM_195	VA	NYGC	MG	Homeo	Homeo_FRMD4A
FM_195-GGCTTGGGTTCCGTTC	FM_195	VA	NYGC	MG	Homeo	Homeo_FRMD4A
FM_195-CATTCCGAGGCATCTT	FM_195	VA	NYGC	MG	exAM	exAM_ERN1
FM_195-TCACTATGTGAGCTCC	FM_195	VA	NYGC	MG	Homeo	Homeo_FRMD4A
FM_195-ACAGGGATCCACCTCA	FM_195	VA	NYGC	MG	exAM	exAM_ERN1
FM_195-TACCTGCCAGTGACCC	FM_195	VA	NYGC	MG	Homeo	Homeo_FRMD4A
FM_195-AGCGATTAGGGTCAAC	FM_195	VA	NYGC	MG	exAM	exAM_ERN1
FM_195-AGAAGTAAGGCAGTCA	FM_195	VA	NYGC	MG	exAM	exAM_ERN1
FM_195-ACTGATGGTGCCCACA	FM_195	VA	NYGC	MG	exAM	exAM_ERN1
FM_195-AATCGTGAGAGAATCT	FM_195	VA	NYGC	MG	Homeo	Homeo_FRMD4A
FM_195-TAAGCGTCAATGTCTG	FM_195	VA	NYGC	MG	Homeo	Homeo_FRMD4A
FM_195-TTGATGGCAATCTGCA	FM_195	VA	NYGC	MG	exAM	exAM_ERN1
FM_195-GAATAGAGTAGACAGC	FM_195	VA	NYGC	MG	Homeo	Homeo_FRMD4A
FM_195-GACTTCCAGCGCTGCT	FM_195	VA	NYGC	MG	exAM	exAM_ERN1
FM_195-TCGTGCTGTGTGACCC	FM_195	VA	NYGC	MG	exAM	exAM_ERN1
FM_195-CCCTCTCAGTCATACC	FM_195	VA	NYGC	MG	Homeo	Homeo_FRMD4A
FM_195-ACCTGAAAGGACAAGA	FM_195	VA	NYGC	MG	Homeo	Homeo_FRMD4A
FM_195-TACCGGGGTTCAAGGG	FM_195	VA	NYGC	MG	Homeo	Homeo_FRMD4A
FM_195-CCTCCAACATGTGACT	FM_195	VA	NYGC	MG	Homeo	Homeo_FRMD4A
FM_195-CTAGACAAGCTGACAG	FM_195	VA	NYGC	MG	exAM	exAM_ERN1
FM_195-GTGTTCCCAACTCGAT	FM_195	VA	NYGC	MG	Homeo	Homeo_FRMD4A
FM_195-GGTTCTCGTCAATGGG	FM_195	VA	NYGC	MG	exAM	exAM_ERN1
FM_195-GATGAGGGTTAATCGC	FM_195	VA	NYGC	MG	exAM	exAM_ERN1
FM_195-CAACGATTCAAGCGTT	FM_195	VA	NYGC	MG	Homeo	Homeo_FRMD4A
FM_195-TCGTGGGCAGTGTGCC	FM_195	VA	NYGC	MG	exAM	exAM_ERN1
FM_195-GCATGATTCATACAGC	FM_195	VA	NYGC	MG	Homeo	Homeo_FRMD4A
FM_195-CTCTGGTTCTACCACC	FM_195	VA	NYGC	MG	exAM	exAM_ERN1
FM_195-TGTTCTAGTGATTCTG	FM_195	VA	NYGC	MG	Homeo	Homeo_FRMD4A
FM_195-TAACACGGTGAGTAAT	FM_195	VA	NYGC	MG	exAM	exAM_ERN1
FM_195-GAGTGAGTCCACTTCG	FM_195	VA	NYGC	MG	exAM	exAM_ERN1
FM_195-TCTGTCGTCTACGGGC	FM_195	VA	NYGC	MG	Homeo	Homeo_FRMD4A
FM_195-CCTACGTAGGTACTGG	FM_195	VA	NYGC	MG	Homeo	Homeo_FRMD4A
FM_195-AATTTCCGTCGATTCA	FM_195	VA	NYGC	MG	exAM	exAM_ERN1
FM_195-TTCCACGGTTCCTACC	FM_195	VA	NYGC	MG	exAM	exAM_ERN1
FM_195-AGAAGTAGTCCGTACG	FM_195	VA	NYGC	MG	Adapt	Adapt_HSPA1A
FM_195-GGAAGTGGTCGCCTAG	FM_195	VA	NYGC	MG	Homeo	Homeo_FRMD4A
FM_195-GCCAACGCAAGAGGCT	FM_195	VA	NYGC	MG	exAM	exAM_ERN1
FM_195-AGTTAGCTCGAAGCAG	FM_195	VA	NYGC	MG	exAM	exAM_ERN1
FM_195-TAGACCACACGTTGGC	FM_195	VA	NYGC	MG	Adapt	Adapt_HSPA1A
FM_195-AGCCAGCTCCAACCAA	FM_195	VA	NYGC	MG	Homeo	Homeo_FRMD4A
FM_195-TAGACTGCAATTCGTG	FM_195	VA	NYGC	MG	Homeo	Homeo_FRMD4A
FM_195-GATGATCAGGAACGCT	FM_195	VA	NYGC	MG	Homeo	Homeo_FRMD4A
FM_195-GCCATGGAGTGCCTCG	FM_195	VA	NYGC	MG	Homeo	Homeo_FRMD4A
FM_195-ATAGACCAGTATAACG	FM_195	VA	NYGC	MG	Homeo	Homeo_FRMD4A
FM_195-AAGCATCCAATCGTCA	FM_195	VA	NYGC	MG	Homeo	Homeo_FRMD4A
FM_195-TTGTTGTTCTTGGGCG	FM_195	VA	NYGC	MG	Homeo	Homeo_FRMD4A
FM_195-GGCTGTGGTTCGTAAC	FM_195	VA	NYGC	MG	Homeo	Homeo_FRMD4A
FM_195-GTGTGATAGCGTTGTT	FM_195	VA	NYGC	MG	Homeo	Homeo_FRMD4A
FM_195-CTGAGGCAGCCTGAGA	FM_195	VA	NYGC	MG	exAM	exAM_ERN1
FM_195-TGAGTCAGTGGACCAA	FM_195	VA	NYGC	MG	Homeo	Homeo_FRMD4A
FM_195-TTCATGTCAAGTCATC	FM_195	VA	NYGC	MG	Homeo	Homeo_FRMD4A
FM_195-GATTCGAAGCGGATCA	FM_195	VA	NYGC	MG	Homeo	Homeo_FRMD4A
FM_195-CCGCAAGCAATAAGGT	FM_195	VA	NYGC	MG	Homeo	Homeo_FRMD4A
FM_195-TATCAGGGTCTAATCG	FM_195	VA	NYGC	MG	exAM	exAM_ERN1
FM_195-TACGGGCGTATCACGT	FM_195	VA	NYGC	MG	exAM	exAM_ERN1
FM_195-GATGACTAGCATAGGC	FM_195	VA	NYGC	MG	Homeo	Homeo_FRMD4A
FM_195-GGGTCACCATAGAAAC	FM_195	VA	NYGC	MG	Homeo	Homeo_FRMD4A
FM_195-CTACGGGAGAGCAGAA	FM_195	VA	NYGC	MG	exAM	exAM_ERN1
FM_195-TCTGCCATCCCAATAG	FM_195	VA	NYGC	MG	Homeo	Homeo_FRMD4A
FM_195-TATACCTTCTCAGGCG	FM_195	VA	NYGC	MG	exAM	exAM_ERN1
FM_195-CCGAACGAGAACGCGT	FM_195	VA	NYGC	MG	Homeo	Homeo_FRMD4A
FM_195-CACCAAAAGTTCACTG	FM_195	VA	NYGC	MG	Homeo	Homeo_FRMD4A
FM_195-AATGAAGGTTTACTTC	FM_195	VA	NYGC	MG	exAM	exAM_ERN1
FM_195-GTCGCGAAGTTGTAGA	FM_195	VA	NYGC	MG	Homeo	Homeo_FRMD4A
FM_195-AGTTAGCTCTAGGAAA	FM_195	VA	NYGC	MG	Homeo	Homeo_FRMD4A
FM_195-GACCCTTTCGTAGTCA	FM_195	VA	NYGC	MG	Homeo	Homeo_FRMD4A
FM_195-AGGGCTCTCAGCTTGA	FM_195	VA	NYGC	MG	Homeo	Homeo_FRMD4A
FM_195-CAGTTAGGTGGACCTC	FM_195	VA	NYGC	MG	Homeo	Homeo_FRMD4A
FM_195-TCATGAGTCCTCACGT	FM_195	VA	NYGC	MG	Homeo	Homeo_FRMD4A
FM_195-CGTCAAAGTAGTCGTT	FM_195	VA	NYGC	MG	Homeo	Homeo_FRMD4A
FM_195-ATCCATTTCTTCCACG	FM_195	VA	NYGC	MG	exAM	exAM_ERN1
FM_195-TGATGCAGTTTACGAC	FM_195	VA	NYGC	MG	exAM	exAM_ERN1
FM_195-ATGGATCTCTTGGAAC	FM_195	VA	NYGC	MG	Homeo	Homeo_FRMD4A
FM_195-TCATGTTTCGCGGACT	FM_195	VA	NYGC	MG	Adapt	Adapt_HSPA1A
FM_195-CTGAGGCGTTTACCTT	FM_195	VA	NYGC	MG	Homeo	Homeo_FRMD4A
FM_195-AGTTCGATCCCGTGAG	FM_195	VA	NYGC	MG	Homeo	Homeo_FRMD4A
FM_195-TTCCGGTAGCCAGAGT	FM_195	VA	NYGC	MG	Homeo	Homeo_FRMD4A
FM_195-ATCCATTCACTACTTT	FM_195	VA	NYGC	MG	exAM	exAM_ERN1
FM_195-TCGACCTAGCTCATAC	FM_195	VA	NYGC	MG	Homeo	Homeo_FRMD4A
FM_195-GATGGAGAGCCGTCGT	FM_195	VA	NYGC	MG	Homeo	Homeo_FRMD4A
FM_195-CTTTCAACAGTCGGAA	FM_195	VA	NYGC	MG	Homeo	Homeo_FRMD4A
FM_195-TTCTTGAAGAAGCGGG	FM_195	VA	NYGC	MG	Homeo	Homeo_FRMD4A
FM_195-GACAGCCCATTGACCA	FM_195	VA	NYGC	MG	Homeo	Homeo_FRMD4A
FM_195-CTGTAGACAAACGTGG	FM_195	VA	NYGC	MG	Homeo	Homeo_FRMD4A
FM_195-ACATCGAGTCACCCTT	FM_195	VA	NYGC	MG	Homeo	Homeo_FRMD4A
FM_195-TAGTGCAGTCGACTGC	FM_195	VA	NYGC	MG	Homeo	Homeo_FRMD4A
FM_195-ATTTCTGAGGATACGC	FM_195	VA	NYGC	MG	Homeo	Homeo_FRMD4A
FM_195-TCGGGTGCACAGCCAC	FM_195	VA	NYGC	MG	exAM	exAM_ERN1
FM_195-GAAGCCCAGTATGAAC	FM_195	VA	NYGC	MG	Homeo	Homeo_FRMD4A
FM_195-GTTGCTCGTTACGGAG	FM_195	VA	NYGC	MG	Homeo	Homeo_FRMD4A
FM_195-AGCGCTGAGCAAATCA	FM_195	VA	NYGC	MG	Homeo	Homeo_FRMD4A
FM_195-AGATGAACATCGAGCC	FM_195	VA	NYGC	MG	exAM	exAM_ERN1
FM_195-TAGGTTGTCTGTGCTC	FM_195	VA	NYGC	MG	Homeo	Homeo_FRMD4A
FM_195-CAACCAACAGAGCCCT	FM_195	VA	NYGC	MG	exAM	exAM_ERN1
FM_195-AACCAACTCCGCACGA	FM_195	VA	NYGC	MG	Homeo	Homeo_FRMD4A
FM_195-TTATTGCCAACAGCTT	FM_195	VA	NYGC	MG	exAM	exAM_ERN1
FM_195-CCCGGAAGTATGGTTC	FM_195	VA	NYGC	MG	Homeo	Homeo_FRMD4A
FM_195-TCACGCTGTGTCGATT	FM_195	VA	NYGC	MG	Homeo	Homeo_FRMD4A
FM_195-TGGTGATCATCACAGT	FM_195	VA	NYGC	MG	Homeo	Homeo_FRMD4A
FM_195-TCCGAAATCATACGGT	FM_195	VA	NYGC	MG	Adapt	Adapt_IFI44L
FM_195-ACGTTCCCAGCTCTGG	FM_195	VA	NYGC	MG	exAM	exAM_ERN1
FM_195-CTCAGGGAGCCGATTT	FM_195	VA	NYGC	MG	Homeo	Homeo_FRMD4A
FM_195-TGAGCATCACAACGTT	FM_195	VA	NYGC	MG	exAM	exAM_ERN1
FM_195-GTGGGAAGTTGCATCA	FM_195	VA	NYGC	MG	Homeo	Homeo_PICALM
FM_195-GGGAGATAGTTGGCGA	FM_195	VA	NYGC	MG	exAM	exAM_ERN1
FM_195-CTCAGAAGTCGATGCC	FM_195	VA	NYGC	MG	Homeo	Homeo_PICALM
FM_195-GTTCCGTAGAGGTCGT	FM_195	VA	NYGC	MG	Homeo	Homeo_FRMD4A
FM_195-AGGCCACTCGCGCTGA	FM_195	VA	NYGC	MG	Homeo	Homeo_FRMD4A
FM_195-TGGCGTGAGACCGCCT	FM_195	VA	NYGC	MG	exAM	exAM_ERN1
FM_195-CCATAAGCAAGCGATG	FM_195	VA	NYGC	MG	exAM	exAM_ERN1
FM_195-TTTACCAGTGAGCAGT	FM_195	VA	NYGC	MG	Homeo	Homeo_FRMD4A
FM_195-TCTGCCAAGCACTAAA	FM_195	VA	NYGC	MG	exAM	exAM_ERN1
FM_195-AGGCATTTCGTAGTGT	FM_195	VA	NYGC	MG	Homeo	Homeo_FRMD4A
FM_195-TTGTGTTCACACAGAG	FM_195	VA	NYGC	MG	Homeo	Homeo_FRMD4A
FM_195-CCTAAGATCCACGGGT	FM_195	VA	NYGC	MG	Homeo	Homeo_FRMD4A
FM_195-AGGATCTGTTCGGTCG	FM_195	VA	NYGC	MG	Homeo	Homeo_PICALM
FM_195-AGCCAATAGAAACTAC	FM_195	VA	NYGC	MG	Homeo	Homeo_FRMD4A
FM_195-AGTGATCGTAGCGATG	FM_195	VA	NYGC	MG	Adapt	Adapt_AIF1
FM_195-AGACTCATCACATTGG	FM_195	VA	NYGC	MG	Homeo	Homeo_FRMD4A
FM_195-TTCGATTAGCACTCCG	FM_195	VA	NYGC	MG	Homeo	Homeo_FRMD4A
FM_195-CTCCCTCTCCGCAGTG	FM_195	VA	NYGC	MG	Homeo	Homeo_FRMD4A
FM_195-GTAACACAGCATTTCG	FM_195	VA	NYGC	MG	Homeo	Homeo_FRMD4A
FM_195-GAGTCATTCATCAGTG	FM_195	VA	NYGC	MG	Adapt	Adapt_IFI44L
FM_195-AGCGATTAGCGAGTCA	FM_195	VA	NYGC	MG	exAM	exAM_ERN1
FM_195-CTTCCTTGTTGTGTTG	FM_195	VA	NYGC	MG	Adapt	Adapt_HSPA1A
FM_195-CCTCAGTCACCAGCCA	FM_195	VA	NYGC	MG	Homeo	Homeo_FRMD4A
FM_195-TAAGTCGAGTGATTCC	FM_195	VA	NYGC	MG	Prolif	Prolif_MKI67
FM_195-ATTCATCGTGTTGACT	FM_195	VA	NYGC	MG	Homeo	Homeo_FRMD4A
FM_195-TTCTTGAGTTGCGGCT	FM_195	VA	NYGC	MG	exAM	exAM_ERN1
FM_195-TGAATCGCAGTCGAGA	FM_195	VA	NYGC	MG	Homeo	Homeo_FRMD4A
FM_195-CTTGAGAGTGCGGATA	FM_195	VA	NYGC	MG	exAM	exAM_ERN1
FM_195-CTGGCAGCATTCTCCG	FM_195	VA	NYGC	MG	exAM	exAM_ERN1
FM_195-AGGTCTATCAGTCTTT	FM_195	VA	NYGC	MG	exAM	exAM_ERN1
FM_195-AACACACTCAGTCAGT	FM_195	VA	NYGC	MG	exAM	exAM_ERN1
FM_195-TATCCTAAGATGAATC	FM_195	VA	NYGC	MG	Homeo	Homeo_FRMD4A
FM_195-ATGGGTTTCATGCCGG	FM_195	VA	NYGC	MG	Homeo	Homeo_FRMD4A
FM_195-GGGTTATGTTTGCAGT	FM_195	VA	NYGC	MG	exAM	exAM_ERN1
FM_195-CACTGTCAGCGCCCAT	FM_195	VA	NYGC	MG	Homeo	Homeo_FRMD4A
FM_195-CAGCAATGTGCCGAAA	FM_195	VA	NYGC	MG	exAM	exAM_ERN1
FM_195-GGGTTATCAATTCTTC	FM_195	VA	NYGC	MG	Homeo	Homeo_FRMD4A
FM_195-TACTTGTGTCATCGCG	FM_195	VA	NYGC	MG	Adapt	Adapt_HSPA1A
FM_195-TTCACGCTCGACGAGA	FM_195	VA	NYGC	MG	Homeo	Homeo_FRMD4A
FM_195-ATGGAGGTCATTTCGT	FM_195	VA	NYGC	MG	Adapt	Adapt_HSPA1A
FM_195-GCATCGGGTGCCTATA	FM_195	VA	NYGC	MG	Homeo	Homeo_FRMD4A
FM_195-GAAGTAATCCTTATAC	FM_195	VA	NYGC	PVM	PVM	PVM_CD163
FM_195-TCGCAGGCAGGCATTT	FM_195	VA	NYGC	MG	exAM	exAM_ERN1
FM_195-CCCAACTGTCCTGGTG	FM_195	VA	NYGC	MG	exAM	exAM_ERN1
FM_195-GTGCACGCAGGAGACT	FM_195	VA	NYGC	MG	exAM	exAM_ERN1
FM_195-GGGACCTAGGAAGAAC	FM_195	VA	NYGC	MG	Homeo	Homeo_FRMD4A
FM_195-CTTCAATAGTTAGAAC	FM_195	VA	NYGC	MG	exAM	exAM_ERN1
FM_195-ATCATTCTCACCCATC	FM_195	VA	NYGC	MG	Homeo	Homeo_FRMD4A
FM_195-AAGGAATAGGGAGTTC	FM_195	VA	NYGC	MG	Homeo	Homeo_FRMD4A
FM_195-TCGTAGATCGTTACCC	FM_195	VA	NYGC	MG	Adapt	Adapt_AIF1
FM_195-TTCTAGTAGAACCGCA	FM_195	VA	NYGC	MG	Homeo	Homeo_FRMD4A
FM_195-ATTCCCGAGGGTGAAA	FM_195	VA	NYGC	MG	Homeo	Homeo_FRMD4A
FM_195-TCGGATATCTTAATCC	FM_195	VA	NYGC	MG	exAM	exAM_ERN1
FM_195-GTACAACGTGTCACAT	FM_195	VA	NYGC	MG	Homeo	Homeo_FRMD4A
FM_195-TCATTTGTCGTTCATT	FM_195	VA	NYGC	MG	Adapt	Adapt_HSPA1A
FM_195-TGGAACTGTGGCTGAA	FM_195	VA	NYGC	MG	Homeo	Homeo_FRMD4A
FM_195-GTGGTTATCATTCATC	FM_195	VA	NYGC	MG	exAM	exAM_ERN1
FM_195-CATGCTCAGGATGGCT	FM_195	VA	NYGC	MG	Homeo	Homeo_FRMD4A
FM_195-TACTGCCGTTGTGGAG	FM_195	VA	NYGC	MG	Homeo	Homeo_FRMD4A
FM_195-CTAACTTGTAGTGCGA	FM_195	VA	NYGC	MG	exAM	exAM_ERN1
FM_195-TGTGGCGGTATGATCC	FM_195	VA	NYGC	MG	Homeo	Homeo_FRMD4A
FM_195-AAATGGAAGGGCCTCT	FM_195	VA	NYGC	MG	exAM	exAM_ERN1
FM_195-CCGGACATCTTGCAAG	FM_195	VA	NYGC	MG	Homeo	Homeo_FRMD4A
FM_195-TCAGGGCTCCCTCATG	FM_195	VA	NYGC	MG	Homeo	Homeo_FRMD4A
FM_195-TTCGCTGTCACAAGAA	FM_195	VA	NYGC	MG	exAM	exAM_ERN1
FM_195-GCCAGTGCACGCTGTG	FM_195	VA	NYGC	MG	exAM	exAM_ERN1
FM_195-CTGCGAGAGGAGTATT	FM_195	VA	NYGC	MG	exAM	exAM_ERN1
FM_195-TACTGCCTCACTCACC	FM_195	VA	NYGC	MG	exAM	exAM_ERN1
FM_195-GGTGAAGGTCTCGGAC	FM_195	VA	NYGC	MG	exAM	exAM_ERN1
FM_195-GGGTATTCATCAGCTA	FM_195	VA	NYGC	MG	exAM	exAM_ERN1
FM_195-AGTGCCGAGTCACGAG	FM_195	VA	NYGC	MG	exAM	exAM_ERN1
FM_195-GATTCTTCAAGAGTAT	FM_195	VA	NYGC	MG	exAM	exAM_ERN1
FM_195-TTCCGGTAGGCCTAAG	FM_195	VA	NYGC	MG	exAM	exAM_ERN1
FM_195-TACCGAACATGGGAAC	FM_195	VA	NYGC	MG	exAM	exAM_ERN1
FM_195-TCACGGGGTGCATACT	FM_195	VA	NYGC	MG	exAM	exAM_ERN1
FM_195-TCTAACTGTGCGAACA	FM_195	VA	NYGC	MG	exAM	exAM_ERN1
FM_195-TACTTCAAGTATAACG	FM_195	VA	NYGC	MG	exAM	exAM_ERN1
FM_195-GAAGTAAGTGAGTGAC	FM_195	VA	NYGC	MG	exAM	exAM_ERN1
FM_195-GCAGCTGTCTATCACT	FM_195	VA	NYGC	MG	Homeo	Homeo_FRMD4A
FM_195-TCAGTCCGTCCAATCA	FM_195	VA	NYGC	MG	Adapt	Adapt_AIF1
FM_195-TCTCCGAGTTCCGTTC	FM_195	VA	NYGC	MG	exAM	exAM_ERN1
FM_195-CGCCAGACACTGAGTT	FM_195	VA	NYGC	MG	exAM	exAM_ERN1
FM_195-ATTCCATGTCACTTCC	FM_195	VA	NYGC	MG	Homeo	Homeo_PICALM
FM_195-CATAGACTCATCGCCT	FM_195	VA	NYGC	MG	Homeo	Homeo_FRMD4A
FM_195-TCCTTTCTCCATGCAA	FM_195	VA	NYGC	MG	exAM	exAM_ERN1
FM_195-TGATTTCCAGAGGGTT	FM_195	VA	NYGC	MG	Homeo	Homeo_FRMD4A
FM_195-GTTTGGACACCGTGAC	FM_195	VA	NYGC	MG	exAM	exAM_ERN1
FM_195-CTTCTCTCAATCACGT	FM_195	VA	NYGC	MG	Homeo	Homeo_FRMD4A
FM_195-TTTATGCTCCTTCTTC	FM_195	VA	NYGC	MG	Homeo	Homeo_FRMD4A
FM_195-CATGCAAGTTTGGAGG	FM_195	VA	NYGC	MG	exAM	exAM_ERN1
FM_195-TGTTACTAGAGGTATT	FM_195	VA	NYGC	MG	Homeo	Homeo_FRMD4A
FM_195-TTTCAGTAGCGAGTCA	FM_195	VA	NYGC	MG	exAM	exAM_ERN1
FM_195-AGATCGTTCGGCGATC	FM_195	VA	NYGC	MG	Homeo	Homeo_FRMD4A
FM_195-CAAGACTGTAACACGG	FM_195	VA	NYGC	MG	exAM	exAM_ERN1
FM_195-GTGTAACTCGGCTGGT	FM_195	VA	NYGC	MG	exAM	exAM_ERN1
FM_195-AACCCAAAGCTCACTA	FM_195	VA	NYGC	MG	Homeo	Homeo_FRMD4A
FM_195-CGTCCATCACCGTACG	FM_195	VA	NYGC	MG	Homeo	Homeo_FRMD4A
FM_195-TGGTAGTCATGAATCC	FM_195	VA	NYGC	MG	Homeo	Homeo_FRMD4A
FM_195-TGGCGTGTCCGGTAAT	FM_195	VA	NYGC	MG	Homeo	Homeo_FRMD4A
FM_195-TCGCTCATCGTGCAGC	FM_195	VA	NYGC	MG	exAM	exAM_ERN1
FM_195-ATTCCCGGTCGACGCT	FM_195	VA	NYGC	MG	exAM	exAM_ERN1
FM_195-CTCAACCGTCCTGAAT	FM_195	VA	NYGC	MG	exAM	exAM_ERN1
FM_195-TGAATCGAGATGCTTC	FM_195	VA	NYGC	MG	exAM	exAM_ERN1
FM_195-GAAGCCCCAACCTAAC	FM_195	VA	NYGC	MG	Homeo	Homeo_FRMD4A
FM_195-ATTTCACTCGACACTA	FM_195	VA	NYGC	MG	exAM	exAM_ERN1
FM_195-CTCCCTCGTCGCTGCA	FM_195	VA	NYGC	MG	exAM	exAM_ERN1
FM_195-GGTCTGGAGTTGCATC	FM_195	VA	NYGC	MG	exAM	exAM_ERN1
FM_195-TATCTTGAGCTCGCAC	FM_195	VA	NYGC	MG	Adapt	Adapt_AIF1
FM_195-GCAACCGTCGACGATT	FM_195	VA	NYGC	MG	exAM	exAM_ERN1
FM_195-GTGTGATCATGACTGT	FM_195	VA	NYGC	MG	Homeo	Homeo_FRMD4A
FM_195-CATACTTAGGAACGAA	FM_195	VA	NYGC	MG	Homeo	Homeo_PICALM
FM_195-GTCACGGAGCGCTTCG	FM_195	VA	NYGC	MG	exAM	exAM_ERN1
FM_195-ACTATTCAGTTTAGGA	FM_195	VA	NYGC	MG	Homeo	Homeo_PICALM
FM_195-CAGGTATCAGGTGGAT	FM_195	VA	NYGC	MG	exAM	exAM_ERN1
FM_195-GAGGCCTCAGGACTAG	FM_195	VA	NYGC	MG	Homeo	Homeo_PICALM
FM_195-TGTTCCGTCACCCATC	FM_195	VA	NYGC	MG	Adapt	Adapt_CCL3
FM_195-CGGTCAGAGTGCAAAT	FM_195	VA	NYGC	MG	Homeo	Homeo_FRMD4A
FM_195-GTAGTACAGTTTGGCT	FM_195	VA	NYGC	MG	exAM	exAM_ERN1
FM_195-GTCAGCGGTGTTACAC	FM_195	VA	NYGC	PVM	PVM	PVM_CD163
FM_195-CATGAGTAGTGCCTCG	FM_195	VA	NYGC	MG	exAM	exAM_ERN1
FM_195-CAAAGAAGTGAACCGA	FM_195	VA	NYGC	MG	Homeo	Homeo_FRMD4A
FM_195-TAGTGCACACAAATAG	FM_195	VA	NYGC	MG	exAM	exAM_ERN1
FM_195-TCCTAATAGCGTGCTC	FM_195	VA	NYGC	MG	exAM	exAM_ERN1
FM_195-TAGGGTTGTTACGTAC	FM_195	VA	NYGC	MG	exAM	exAM_ERN1
FM_195-TCTATCATCGAACCAT	FM_195	VA	NYGC	MG	Adapt	Adapt_AIF1
FM_195-TGCATGAGTTGTTGTG	FM_195	VA	NYGC	MG	Homeo	Homeo_FRMD4A
FM_195-GTTGCGGTCTTGCAGA	FM_195	VA	NYGC	MG	Homeo	Homeo_FRMD4A
FM_195-ACAGGGACAGTCAGTT	FM_195	VA	NYGC	MG	exAM	exAM_ERN1
FM_195-TTCACCGGTATCGAAA	FM_195	VA	NYGC	MG	Homeo	Homeo_FRMD4A
FM_195-CAACGGCTCTGAGGCC	FM_195	VA	NYGC	MG	exAM	exAM_ERN1
FM_195-GCCAGGTCAGAGGAAA	FM_195	VA	NYGC	MG	Homeo	Homeo_FRMD4A
FM_195-AACCCAAAGGTGCTGA	FM_195	VA	NYGC	MG	exAM	exAM_ERN1
FM_195-TCATTACAGTACCGGA	FM_195	VA	NYGC	MG	exAM	exAM_ERN1
FM_195-GAGTCATCAGGTGTGA	FM_195	VA	NYGC	MG	Homeo	Homeo_FRMD4A
FM_195-AGGACTTCAGGAGGAG	FM_195	VA	NYGC	MG	exAM	exAM_ERN1
FM_195-GTTGTGATCTCTCCGA	FM_195	VA	NYGC	MG	exAM	exAM_ERN1
FM_195-TATGTTCGTCCGGATC	FM_195	VA	NYGC	MG	exAM	exAM_ERN1
FM_195-AACAGGGTCTTGTGCC	FM_195	VA	NYGC	MG	exAM	exAM_ERN1
FM_195-GAGTTTGAGTCAACAA	FM_195	VA	NYGC	MG	exAM	exAM_ERN1
FM_195-CAAGACTGTTGCAAGG	FM_195	VA	NYGC	MG	Homeo	Homeo_FRMD4A
FM_195-CAGTTCCAGGAAACGA	FM_195	VA	NYGC	MG	exAM	exAM_ERN1
FM_195-TGTCCCATCCAGCAAT	FM_195	VA	NYGC	MG	exAM	exAM_ERN1
FM_195-GCATGATGTACGTACT	FM_195	VA	NYGC	MG	Adapt	Adapt_AIF1
FM_195-AGGGTTTGTCAAGCCC	FM_195	VA	NYGC	MG	Homeo	Homeo_FRMD4A
FM_195-CCGGACAAGAAGAACG	FM_195	VA	NYGC	MG	exAM	exAM_ERN1
FM_195-CCGTAGGAGCGATCGA	FM_195	VA	NYGC	MG	Homeo	Homeo_FRMD4A
FM_195-AGACCATGTTCAGCGC	FM_195	VA	NYGC	MG	exAM	exAM_ERN1
FM_195-AGCTTCCAGTTTGGCT	FM_195	VA	NYGC	MG	Homeo	Homeo_FRMD4A
FM_195-GCAACATAGTTAGTAG	FM_195	VA	NYGC	MG	exAM	exAM_ERN1
FM_195-AGTTAGCCACATATCG	FM_195	VA	NYGC	MG	Adapt	Adapt_AIF1
FM_195-GGCTTGGAGTCCGCCA	FM_195	VA	NYGC	MG	Homeo	Homeo_FRMD4A
FM_195-AGGGTCCCAAATGAAC	FM_195	VA	NYGC	MG	exAM	exAM_ERN1
FM_195-TTACTGTGTGAGTAAT	FM_195	VA	NYGC	MG	Adapt	Adapt_IFI44L
FM_195-TGGATGTCAAGACTGG	FM_195	VA	NYGC	MG	exAM	exAM_ERN1
FM_195-ACTTCCGCAAGAGCTG	FM_195	VA	NYGC	MG	exAM	exAM_ERN1
FM_195-TGGAACTCAGCACAGA	FM_195	VA	NYGC	MG	Adapt	Adapt_AIF1
FM_195-TGGATGTAGAGTTGAT	FM_195	VA	NYGC	MG	Homeo	Homeo_FRMD4A
FM_195-CGAGTGCCATTGCAAC	FM_195	VA	NYGC	MG	exAM	exAM_ERN1
FM_195-CGTGAATAGACTTCAC	FM_195	VA	NYGC	MG	exAM	exAM_ERN1
FM_195-AATGAAGGTGTCCAAT	FM_195	VA	NYGC	MG	Homeo	Homeo_FRMD4A
FM_195-CTCAAGACACTAACGT	FM_195	VA	NYGC	MG	Homeo	Homeo_FRMD4A
FM_195-CCGTAGGAGATCACCT	FM_195	VA	NYGC	MG	Homeo	Homeo_FRMD4A
FM_195-TTCACGCAGGATCACG	FM_195	VA	NYGC	MG	exAM	exAM_ERN1
FM_195-AAGCGTTAGTTACGGG	FM_195	VA	NYGC	MG	Homeo	Homeo_FRMD4A
FM_195-ACTTTCATCATTTGGG	FM_195	VA	NYGC	MG	Homeo	Homeo_PICALM
FM_195-AAGACTCCAAGCACCC	FM_195	VA	NYGC	MG	exAM	exAM_ERN1
FM_195-CAATGACTCTGAATCG	FM_195	VA	NYGC	MG	Homeo	Homeo_FRMD4A
FM_195-CTACCCATCTCAGGCG	FM_195	VA	NYGC	MG	Adapt	Adapt_IFI44L
FM_195-TATCAGGAGAGGGCGA	FM_195	VA	NYGC	MG	Homeo	Homeo_FRMD4A
FM_195-GAAGTAACAATGGGTG	FM_195	VA	NYGC	MG	exAM	exAM_ERN1
FM_195-CCGGTGATCTGTAACG	FM_195	VA	NYGC	MG	exAM	exAM_ERN1
FM_195-TACAGGTCATCTAACG	FM_195	VA	NYGC	MG	exAM	exAM_ERN1
FM_195-GTAACACAGTACAGCG	FM_195	VA	NYGC	MG	Homeo	Homeo_FRMD4A
FM_195-CTCCTCCCATAACGGG	FM_195	VA	NYGC	MG	exAM	exAM_ERN1
FM_195-CTTGAGAGTGACTCGC	FM_195	VA	NYGC	MG	Homeo	Homeo_FRMD4A
FM_195-AAGCGTTAGTCATGAA	FM_195	VA	NYGC	MG	Homeo	Homeo_PICALM
FM_195-AACCTTTCATGTGCCG	FM_195	VA	NYGC	MG	exAM	exAM_ERN1
FM_195-TTACCATAGTGCCGAA	FM_195	VA	NYGC	MG	exAM	exAM_ERN1
FM_195-CAACGGCTCCGTCACT	FM_195	VA	NYGC	MG	exAM	exAM_ERN1
FM_195-AAGCCATAGACTCAAA	FM_195	VA	NYGC	MG	exAM	exAM_ERN1
FM_195-TATCAGGTCAACGTGT	FM_195	VA	NYGC	MG	exAM	exAM_ERN1
FM_195-GCTTCACTCTGTCAGA	FM_195	VA	NYGC	MG	exAM	exAM_ERN1
FM_195-ACGTAGTAGTTGCGCC	FM_195	VA	NYGC	MG	exAM	exAM_ERN1
FM_195-GGTAATCGTTGGACTT	FM_195	VA	NYGC	MG	exAM	exAM_ERN1
FM_195-CTGGACGTCGTCGATA	FM_195	VA	NYGC	MG	Homeo	Homeo_FRMD4A
FM_195-CTCACTGCAACGTTAC	FM_195	VA	NYGC	MG	exAM	exAM_ERN1
FM_195-GTTCCGTCAGCGGATA	FM_195	VA	NYGC	MG	Homeo	Homeo_FRMD4A
FM_195-CCTTGTGTCTGAGATC	FM_195	VA	NYGC	MG	exAM	exAM_ERN1
FM_195-TCTCAGCCAGAGCTAG	FM_195	VA	NYGC	MG	Homeo	Homeo_FRMD4A
FM_195-GTGTGGCAGTATAGAC	FM_195	VA	NYGC	PVM	PVM	PVM_CD163
FM_195-GGCTGTGGTAGGCAAC	FM_195	VA	NYGC	MG	exAM	exAM_ERN1
FM_195-TGAGGAGGTGCGGATA	FM_195	VA	NYGC	MG	Homeo	Homeo_FRMD4A
FM_195-CGTAATGAGAAGATCT	FM_195	VA	NYGC	MG	Homeo	Homeo_FRMD4A
FM_195-TGTGAGTCAATGTCAC	FM_195	VA	NYGC	MG	exAM	exAM_ERN1
FM_195-GCCAACGCACGAGGTA	FM_195	VA	NYGC	MG	exAM	exAM_ERN1
FM_195-GCCATTCTCACGGAGA	FM_195	VA	NYGC	MG	Adapt	Adapt_IFI44L
FM_195-TGCTTGCGTAGTCGTT	FM_195	VA	NYGC	MG	Adapt	Adapt_AIF1
FM_195-CCTACGTAGACCCGCT	FM_195	VA	NYGC	MG	exAM	exAM_ERN1
FM_195-TCATTCAAGCTCTATG	FM_195	VA	NYGC	MG	exAM	exAM_ERN1
FM_195-TCACATTCAACCAATC	FM_195	VA	NYGC	MG	exAM	exAM_ERN1
FM_195-AGGACTTTCCTCCACA	FM_195	VA	NYGC	MG	Homeo	Homeo_FRMD4A
FM_195-GTCGCGACATGCCATA	FM_195	VA	NYGC	MG	exAM	exAM_ERN1
FM_195-TACTTCAAGGATATGT	FM_195	VA	NYGC	MG	Homeo	Homeo_FRMD4A
FM_195-CTCATCGAGTGTAGTA	FM_195	VA	NYGC	MG	exAM	exAM_ERN1
FM_195-ACTCCCAGTCACTCTC	FM_195	VA	NYGC	MG	exAM	exAM_ERN1
FM_195-CCAATGAGTCTGCCTT	FM_195	VA	NYGC	MG	Homeo	Homeo_FRMD4A
FM_195-CATCGTCTCGACCATA	FM_195	VA	NYGC	MG	Homeo	Homeo_FRMD4A
FM_195-GATCGTAGTCTCAGAT	FM_195	VA	NYGC	MG	Homeo	Homeo_FRMD4A
FM_195-ATGGGTTAGCATGCGA	FM_195	VA	NYGC	MG	Homeo	Homeo_FRMD4A
FM_195-ACCTACCAGAGCCGAT	FM_195	VA	NYGC	MG	exAM	exAM_ERN1
FM_195-CTCAATTGTGGTGATG	FM_195	VA	NYGC	MG	exAM	exAM_ERN1
FM_195-CATGCAAGTGTCGCTG	FM_195	VA	NYGC	MG	Homeo	Homeo_FRMD4A
FM_195-TGTTCTACAGTTAGGG	FM_195	VA	NYGC	MG	exAM	exAM_ERN1
FM_195-TATCAGGGTCAACACT	FM_195	VA	NYGC	MG	Homeo	Homeo_FRMD4A
FM_195-GCATCTCGTCTGTCAA	FM_195	VA	NYGC	PVM	PVM	PVM_CD163
FM_195-CGATGCGCAATAGTGA	FM_195	VA	NYGC	MG	Prolif	Prolif_MKI67
FM_195-GAGGCAAGTGCGTGCT	FM_195	VA	NYGC	MG	exAM	exAM_ERN1
FM_195-GATTCGAGTCCCTCAT	FM_195	VA	NYGC	MG	exAM	exAM_ERN1
FM_195-CATACTTTCACGAACT	FM_195	VA	NYGC	MG	exAM	exAM_ERN1
FM_195-ATCGTGAAGAAGAGCA	FM_195	VA	NYGC	MG	Homeo	Homeo_FRMD4A
FM_195-CCTCTAGTCGTGACTA	FM_195	VA	NYGC	MG	Adapt	Adapt_AIF1
FM_195-TTCGGTCGTCCCACGA	FM_195	VA	NYGC	MG	exAM	exAM_ERN1
FM_195-TCGCTTGAGGATATGT	FM_195	VA	NYGC	MG	exAM	exAM_ERN1
FM_195-ATTCCTACAATTAGGA	FM_195	VA	NYGC	MG	exAM	exAM_ERN1
FM_195-AACCACACATGGCTGC	FM_195	VA	NYGC	MG	Homeo	Homeo_PICALM
FM_195-AGGAGGTCAGCTGTTA	FM_195	VA	NYGC	MG	Homeo	Homeo_FRMD4A
FM_195-AGCGATTTCTAGCCTC	FM_195	VA	NYGC	MG	exAM	exAM_ERN1
FM_195-CTGTACCAGGTTCATC	FM_195	VA	NYGC	MG	exAM	exAM_ERN1
FM_195-TGCTGAACATACAGCT	FM_195	VA	NYGC	MG	Homeo	Homeo_FRMD4A
FM_195-CGGACACGTCAACGCC	FM_195	VA	NYGC	MG	Homeo	Homeo_FRMD4A
FM_195-AAGAACATCCTGTAAG	FM_195	VA	NYGC	MG	exAM	exAM_ERN1
FM_195-AGGACTTTCGCTTAAG	FM_195	VA	NYGC	MG	Homeo	Homeo_FRMD4A
FM_195-GAGACCCGTTCGAACT	FM_195	VA	NYGC	MG	exAM	exAM_ERN1
FM_195-GTAGGAGGTAGGATAT	FM_195	VA	NYGC	MG	exAM	exAM_ERN1
FM_195-ATTTCTGGTGCTCCGA	FM_195	VA	NYGC	PVM	PVM	PVM_CD163
FM_195-TTCACGCGTCCACTTC	FM_195	VA	NYGC	MG	Homeo	Homeo_FRMD4A
FM_195-AATGGCTCAGGTGGAT	FM_195	VA	NYGC	MG	Homeo	Homeo_FRMD4A
FM_195-TCACGGGAGGCTGTAG	FM_195	VA	NYGC	MG	exAM	exAM_ERN1
FM_195-CACCAAACATAGTCGT	FM_195	VA	NYGC	MG	Homeo	Homeo_PICALM
FM_195-ATATCCTAGTCATGAA	FM_195	VA	NYGC	MG	Adapt	Adapt_HSPA1A
FM_195-GAGACCCTCACTGCTC	FM_195	VA	NYGC	MG	exAM	exAM_ERN1
FM_195-GTGTGATAGGTCTTTG	FM_195	VA	NYGC	MG	Homeo	Homeo_PICALM
FM_195-AGAAATGCACGGCCAT	FM_195	VA	NYGC	MG	exAM	exAM_ERN1
FM_195-CTCAGTCCAATTAGGA	FM_195	VA	NYGC	MG	Homeo	Homeo_FRMD4A
FM_195-TCCTCCCTCACGATCA	FM_195	VA	NYGC	MG	exAM	exAM_ERN1
FM_195-CTCACTGCAATCGCAT	FM_195	VA	NYGC	MG	exAM	exAM_ERN1
FM_195-GCTGGGTGTTCCTACC	FM_195	VA	NYGC	MG	Adapt	Adapt_TMEM163
FM_195-GAACTGTCACTAGAGG	FM_195	VA	NYGC	MG	Homeo	Homeo_FRMD4A
FM_195-ATGGGTTCAGGCATGA	FM_195	VA	NYGC	MG	exAM	exAM_ERN1
FM_195-CTCCATGGTATCGCAT	FM_195	VA	NYGC	MG	exAM	exAM_ERN1
FM_195-AATTCCTAGGATTCCT	FM_195	VA	NYGC	MG	exAM	exAM_ERN1
FM_195-AGCTTCCTCTCTGACC	FM_195	VA	NYGC	MG	Adapt	Adapt_AIF1
FM_195-GAGTTACGTAGAATAC	FM_195	VA	NYGC	MG	exAM	exAM_ERN1
FM_195-CGTTCTGTCATTTACC	FM_195	VA	NYGC	MG	exAM	exAM_ERN1
FM_195-GTAAGTCCACGTCGGT	FM_195	VA	NYGC	MG	Homeo	Homeo_FRMD4A
FM_195-CGCATAAAGCGACTGA	FM_195	VA	NYGC	MG	exAM	exAM_ERN1
FM_195-CCCTCTCAGGTGATAT	FM_195	VA	NYGC	MG	exAM	exAM_ERN1
FM_195-AGGAATAGTAACTTCG	FM_195	VA	NYGC	MG	exAM	exAM_ERN1
FM_195-CTGAATGCACATACGT	FM_195	VA	NYGC	MG	exAM	exAM_ERN1
FM_195-TACGCTCAGGCACAAC	FM_195	VA	NYGC	MG	exAM	exAM_ERN1
FM_195-AGTTCGAGTCTACAAC	FM_195	VA	NYGC	MG	exAM	exAM_ERN1
FM_195-AACCCAAGTGCGTGCT	FM_195	VA	NYGC	MG	Homeo	Homeo_FRMD4A
FM_195-CAGCAGCGTGACCTGC	FM_195	VA	NYGC	MG	Homeo	Homeo_FRMD4A
FM_195-TTCTCTCAGGACAGTC	FM_195	VA	NYGC	MG	exAM	exAM_ERN1
FM_195-TTGAACGGTCCAGCGT	FM_195	VA	NYGC	MG	Adapt	Adapt_AIF1
FM_195-CCAATTTGTTGGAGAC	FM_195	VA	NYGC	MG	exAM	exAM_ERN1
FM_195-GCGATCGTCTTTCCGG	FM_195	VA	NYGC	MG	Homeo	Homeo_FRMD4A
FM_195-CAGGCCAAGTGCAGGT	FM_195	VA	NYGC	MG	Homeo	Homeo_FRMD4A
FM_195-TGAGTCAGTGCATTTG	FM_195	VA	NYGC	MG	Homeo	Homeo_FRMD4A
FM_195-GGTAATCTCTTCCAGC	FM_195	VA	NYGC	MG	exAM	exAM_ERN1
FM_195-TGCTGAAGTATCCTTT	FM_195	VA	NYGC	MG	Homeo	Homeo_FRMD4A
FM_195-CTCACTGAGTACAGCG	FM_195	VA	NYGC	MG	Adapt	Adapt_AIF1
FM_195-AGTCACATCGCGCTGA	FM_195	VA	NYGC	MG	exAM	exAM_ERN1
FM_195-CATGCAAAGGGTTGCA	FM_195	VA	NYGC	MG	Homeo	Homeo_FRMD4A
FM_195-TACTGCCAGGAAGTCC	FM_195	VA	NYGC	MG	exAM	exAM_ERN1
FM_195-ATGCGATCACATCCCT	FM_195	VA	NYGC	MG	Homeo	Homeo_FRMD4A
FM_195-GTCTAGATCAATCCAG	FM_195	VA	NYGC	MG	Homeo	Homeo_FRMD4A
FM_195-GATCCCTCAATCGCGC	FM_195	VA	NYGC	MG	Adapt	Adapt_AIF1
FM_195-TGCTCGTTCAATCCAG	FM_195	VA	NYGC	MG	Homeo	Homeo_FRMD4A
FM_195-CTCATGCTCTGCAGCG	FM_195	VA	NYGC	MG	exAM	exAM_ERN1
FM_195-CTGCATCTCTGTGCTC	FM_195	VA	NYGC	MG	exAM	exAM_ERN1
FM_195-GCGGATCTCCGATCTC	FM_195	VA	NYGC	MG	exAM	exAM_ERN1
FM_195-AAGCGTTTCTACACTT	FM_195	VA	NYGC	MG	exAM	exAM_ERN1
FM_195-CTGCCATCACTGCGAC	FM_195	VA	NYGC	MG	Homeo	Homeo_FRMD4A
FM_195-CAACGGCCAATGCAGG	FM_195	VA	NYGC	MG	Adapt	Adapt_AIF1
FM_195-GTGTGGCCACCCTGAG	FM_195	VA	NYGC	MG	Homeo	Homeo_FRMD4A
FM_195-GACTATGTCACCCTCA	FM_195	VA	NYGC	MG	Adapt	Adapt_IFI44L
FM_195-GCATTAGCAGTCGAGA	FM_195	VA	NYGC	MG	exAM	exAM_ERN1
FM_195-ACGGTCGGTGGGACAT	FM_195	VA	NYGC	MG	exAM	exAM_ERN1
FM_195-GTGTAACCATTAAAGG	FM_195	VA	NYGC	MG	exAM	exAM_ERN1
FM_195-TCGGGTGGTTTGGAGG	FM_195	VA	NYGC	MG	exAM	exAM_ERN1
FM_195-GCAGGCTGTGCCCACA	FM_195	VA	NYGC	MG	exAM	exAM_ERN1
FM_195-GTGAGGAAGAATTCAG	FM_195	VA	NYGC	MG	exAM	exAM_ERN1
FM_195-TATTCCATCCAAATGC	FM_195	VA	NYGC	MG	Homeo	Homeo_FRMD4A
FM_195-GCCTGTTTCCATTGCC	FM_195	VA	NYGC	MG	exAM	exAM_ERN1
FM_195-CTGAGGCGTTGGAGGT	FM_195	VA	NYGC	MG	exAM	exAM_ERN1
FM_195-CCTAAGAGTAACACCT	FM_195	VA	NYGC	MG	exAM	exAM_ERN1
FM_195-TCTAACTCAAGGTCGA	FM_195	VA	NYGC	MG	Homeo	Homeo_FRMD4A
FM_195-TGCGACGGTCAAAGCG	FM_195	VA	NYGC	MG	exAM	exAM_ERN1
FM_195-AATCGTGAGAAGAACG	FM_195	VA	NYGC	MG	Homeo	Homeo_FRMD4A
FM_195-GGGTGTCGTTTAGTCG	FM_195	VA	NYGC	MG	exAM	exAM_ERN1
FM_195-GTATTTCTCTGCTGAA	FM_195	VA	NYGC	MG	Homeo	Homeo_FRMD4A
FM_195-GTTGTGAGTACCTTCC	FM_195	VA	NYGC	MG	Homeo	Homeo_FRMD4A
FM_195-GGAAGTGAGGGCCTCT	FM_195	VA	NYGC	MG	exAM	exAM_ERN1
FM_195-GATAGAATCGCCAGAC	FM_195	VA	NYGC	MG	exAM	exAM_ERN1
FM_195-CGTTAGACAGAGTAAT	FM_195	VA	NYGC	MG	exAM	exAM_ERN1
FM_195-GCTGCAGGTGCAATAA	FM_195	VA	NYGC	MG	Homeo	Homeo_FRMD4A
FM_195-GCCATGGAGACGCATG	FM_195	VA	NYGC	MG	Homeo	Homeo_FRMD4A
FM_195-GCACGGTGTCCGGTGT	FM_195	VA	NYGC	MG	exAM	exAM_ERN1
FM_195-ACGGTTACACTATCGA	FM_195	VA	NYGC	MG	Adapt	Adapt_AIF1
FM_195-CGTGAATTCGCCTTGT	FM_195	VA	NYGC	MG	exAM	exAM_ERN1
FM_195-AGGACGAAGCTACTAC	FM_195	VA	NYGC	MG	exAM	exAM_ERN1
FM_195-GATCACAGTGGAAGTC	FM_195	VA	NYGC	MG	exAM	exAM_ERN1
FM_195-GAAGAATCACGAAGAC	FM_195	VA	NYGC	MG	Homeo	Homeo_FRMD4A
FM_195-CTCCTCCGTAGGATAT	FM_195	VA	NYGC	MG	exAM	exAM_ERN1
FM_195-TCTCACGAGAGTAACT	FM_195	VA	NYGC	MG	Homeo	Homeo_FRMD4A
FM_195-TGCACGGGTAGACGTG	FM_195	VA	NYGC	MG	exAM	exAM_ERN1
FM_195-TGTACAGTCGTCCTCA	FM_195	VA	NYGC	MG	exAM	exAM_ERN1
FM_195-CTGAGGCCAAGGGCAT	FM_195	VA	NYGC	MG	exAM	exAM_ERN1
FM_195-TACGGGCTCGCTTACC	FM_195	VA	NYGC	MG	exAM	exAM_ERN1
FM_195-CCCTAACGTGCATCTA	FM_195	VA	NYGC	MG	Homeo	Homeo_FRMD4A
FM_195-GCCCAGAAGGCTGGAT	FM_195	VA	NYGC	MG	Adapt	Adapt_AIF1
FM_195-CTCCTCCCAGCGATTT	FM_195	VA	NYGC	MG	Homeo	Homeo_FRMD4A
FM_195-ATGAGGGCATGGGTCC	FM_195	VA	NYGC	MG	Adapt	Adapt_HSPA1A
FM_195-TATCGCCCACACACGC	FM_195	VA	NYGC	MG	Adapt	Adapt_AIF1
FM_195-TCGCTTGGTTCTCTCG	FM_195	VA	NYGC	MG	Homeo	Homeo_FRMD4A
FM_195-GTGGAGACATGACGAG	FM_195	VA	NYGC	MG	Adapt	Adapt_AIF1
FM_195-TCATCATTCATTGGTG	FM_195	VA	NYGC	MG	exAM	exAM_ERN1
FM_195-TGTCCTGCAGCTGCCA	FM_195	VA	NYGC	MG	exAM	exAM_ERN1
FM_195-AGGAAATTCAGATGCT	FM_195	VA	NYGC	MG	exAM	exAM_ERN1
FM_195-GATCATGGTTACCTGA	FM_195	VA	NYGC	MG	exAM	exAM_ERN1
FM_195-TGAGGTTGTCGTTATG	FM_195	VA	NYGC	MG	exAM	exAM_ERN1
FM_195-AACCATGCACTCAAGT	FM_195	VA	NYGC	MG	Homeo	Homeo_FRMD4A
FM_195-TACTTGTAGGGATCAC	FM_195	VA	NYGC	MG	exAM	exAM_ERN1
FM_195-GTACAACGTATGTCCA	FM_195	VA	NYGC	MG	exAM	exAM_ERN1
FM_195-TTGTTTGGTAAGTCAA	FM_195	VA	NYGC	MG	Homeo	Homeo_FRMD4A
FM_195-TCCTAATTCCGTACGG	FM_195	VA	NYGC	MG	Homeo	Homeo_FRMD4A
FM_195-TGAATGCAGTGTTCAC	FM_195	VA	NYGC	MG	exAM	exAM_ERN1
FM_195-GAGTTTGTCCAATGCA	FM_195	VA	NYGC	MG	Homeo	Homeo_FRMD4A
FM_195-TCCATCGGTCGCACAC	FM_195	VA	NYGC	MG	Adapt	Adapt_AIF1
FM_195-CTGCCTACAGTCTCTC	FM_195	VA	NYGC	MG	exAM	exAM_ERN1
FM_195-ATCCACCTCGGACTGC	FM_195	VA	NYGC	MG	exAM	exAM_ERN1
FM_195-ATGCCTCAGGAATCGC	FM_195	VA	NYGC	MG	Adapt	Adapt_AIF1
FM_195-GTTTGGAAGGAACGTC	FM_195	VA	NYGC	MG	exAM	exAM_ERN1
FM_195-ACTCTCGCACTGCTTC	FM_195	VA	NYGC	MG	exAM	exAM_ERN1
FM_195-ATAGGCTGTAGAGATT	FM_195	VA	NYGC	MG	exAM	exAM_ERN1
FM_195-CGACAGCGTAGACAGC	FM_195	VA	NYGC	MG	Adapt	Adapt_AIF1
FM_195-GAGAGGTAGGATTTAG	FM_195	VA	NYGC	MG	exAM	exAM_ERN1
FM_195-TGTTGGATCTTACACT	FM_195	VA	NYGC	MG	exAM	exAM_ERN1
FM_195-CCAAGCGTCTGACGCG	FM_195	VA	NYGC	MG	Homeo	Homeo_FRMD4A
FM_195-AGTGATCCAGTTAAAG	FM_195	VA	NYGC	MG	Homeo	Homeo_FRMD4A
FM_195-CACGTTCGTCGCCACA	FM_195	VA	NYGC	MG	exAM	exAM_ERN1
FM_195-TGTAAGCTCGAGATAA	FM_195	VA	NYGC	MG	Homeo	Homeo_FRMD4A
FM_195-AACCATGCATAGACTC	FM_195	VA	NYGC	MG	exAM	exAM_ERN1
FM_195-CGCGTGATCGCTGATA	FM_195	VA	NYGC	MG	exAM	exAM_ERN1
FM_195-GTTAGACCACAGTGAG	FM_195	VA	NYGC	MG	exAM	exAM_ERN1
FM_195-CCTAAGAAGCATCCTA	FM_195	VA	NYGC	MG	exAM	exAM_ERN1
FM_195-CCGATGGTCAGGTAAA	FM_195	VA	NYGC	MG	Adapt	Adapt_IFI44L
FM_195-GAAGGACCATTCGGGC	FM_195	VA	NYGC	MG	exAM	exAM_ERN1
FM_195-CATGGATGTGCCCAGT	FM_195	VA	NYGC	MG	exAM	exAM_ERN1
FM_195-ATCCTATGTAATACCC	FM_195	VA	NYGC	MG	exAM	exAM_ERN1
FM_195-CAGCCAGGTTCCACGG	FM_195	VA	NYGC	MG	Adapt	Adapt_IFI44L
FM_195-AAGAACAGTCACTACA	FM_195	VA	NYGC	MG	exAM	exAM_ERN1
FM_195-ATGACCAAGACGAGCT	FM_195	VA	NYGC	MG	exAM	exAM_ERN1
FM_195-CTCAACCCAGACCATT	FM_195	VA	NYGC	MG	exAM	exAM_ERN1
FM_195-GGGTATTAGACAGCGT	FM_195	VA	NYGC	MG	Homeo	Homeo_FRMD4A
FM_195-CCTTCAGGTTGATCGT	FM_195	VA	NYGC	MG	exAM	exAM_ERN1
FM_195-TGATCTTAGCTCGAAG	FM_195	VA	NYGC	MG	exAM	exAM_ERN1
FM_195-TTTACTGCATCCGATA	FM_195	VA	NYGC	MG	exAM	exAM_ERN1
FM_195-TCTGTCGAGTCTGGAG	FM_195	VA	NYGC	MG	Adapt	Adapt_AIF1
FM_195-GCTGGGTGTAGTCCTA	FM_195	VA	NYGC	MG	exAM	exAM_ERN1
FM_195-AAGGAATAGAGCACTG	FM_195	VA	NYGC	MG	Homeo	Homeo_FRMD4A
FM_195-AGGCATTCAGCAGACA	FM_195	VA	NYGC	MG	exAM	exAM_ERN1
FM_195-TTGCCTGAGGTACCTT	FM_195	VA	NYGC	MG	exAM	exAM_ERN1
FM_195-CACGGGTGTATGCTTG	FM_195	VA	NYGC	MG	exAM	exAM_ERN1
FM_195-TTTGATCCAATAGGGC	FM_195	VA	NYGC	MG	Homeo	Homeo_FRMD4A
FM_195-CAGGGCTAGTCCCGGT	FM_195	VA	NYGC	MG	Homeo	Homeo_FRMD4A
FM_195-TATCGCCAGGCCTAAG	FM_195	VA	NYGC	MG	exAM	exAM_ERN1
FM_195-CCGGTGAAGACTAGAT	FM_195	VA	NYGC	MG	Homeo	Homeo_PICALM
FM_195-CTACCCAGTTCTAAGC	FM_195	VA	NYGC	MG	exAM	exAM_ERN1
FM_195-AGATCGTCATGGCTGC	FM_195	VA	NYGC	MG	Homeo	Homeo_FRMD4A
FM_195-GTTTGGATCCAAGAGG	FM_195	VA	NYGC	MG	exAM	exAM_ERN1
FM_195-TGCAGTACAGGTGTTT	FM_195	VA	NYGC	MG	exAM	exAM_ERN1
FM_195-GACCTTCGTTAAAGTG	FM_195	VA	NYGC	MG	exAM	exAM_ERN1
FM_195-TGGATCATCGACACTA	FM_195	VA	NYGC	MG	exAM	exAM_ERN1
FM_195-GATAGCTCAGGAAGTC	FM_195	VA	NYGC	MG	Adapt	Adapt_AIF1
FM_195-TCATACTCAAACGTGG	FM_195	VA	NYGC	MG	exAM	exAM_ERN1
FM_195-CTCTCGAAGTTCCTGA	FM_195	VA	NYGC	MG	exAM	exAM_ERN1
FM_195-ATTCGTTCATCAACCA	FM_195	VA	NYGC	MG	exAM	exAM_ERN1
FM_195-GTAGAAAAGTCTGCGC	FM_195	VA	NYGC	MG	Homeo	Homeo_FRMD4A
FM_195-AAGCGAGTCCATTTGT	FM_195	VA	NYGC	MG	Adapt	Adapt_IFI44L
FM_195-GTAGAAAAGACGCATG	FM_195	VA	NYGC	MG	Homeo	Homeo_FRMD4A
FM_195-AACTTCTGTATTGAGA	FM_195	VA	NYGC	MG	exAM	exAM_ERN1
FM_195-GTCACGGTCTCACCCA	FM_195	VA	NYGC	MG	Homeo	Homeo_FRMD4A
FM_195-CCTCAGTTCAACCTTT	FM_195	VA	NYGC	MG	Homeo	Homeo_FRMD4A
FM_195-CCATAAGGTGTTGATC	FM_195	VA	NYGC	MG	exAM	exAM_ERN1
FM_195-CCACAAAGTCGAAGCA	FM_195	VA	NYGC	MG	Homeo	Homeo_FRMD4A
FM_195-AAGACAAGTGCAGGAT	FM_195	VA	NYGC	MG	Adapt	Adapt_AIF1
FM_195-GATCACAGTCCACTCT	FM_195	VA	NYGC	MG	exAM	exAM_ERN1
FM_195-AATTTCCTCTTGGGCG	FM_195	VA	NYGC	MG	exAM	exAM_ERN1
FM_195-GTTACCCTCTGGTCAA	FM_195	VA	NYGC	MG	exAM	exAM_ERN1
FM_195-CTCGAGGCAGAGTGTG	FM_195	VA	NYGC	MG	exAM	exAM_ERN1
FM_195-TCAGGTACATCCGAAT	FM_195	VA	NYGC	MG	exAM	exAM_ERN1
FM_195-TATTTCGCATTACGGT	FM_195	VA	NYGC	MG	exAM	exAM_ERN1
FM_195-TGAATGCGTCCGACGT	FM_195	VA	NYGC	MG	Homeo	Homeo_FRMD4A
FM_195-CCTTCAGTCACAAGAA	FM_195	VA	NYGC	MG	Adapt	Adapt_AIF1
FM_195-AATAGAGAGATCGGTG	FM_195	VA	NYGC	MG	Adapt	Adapt_AIF1
FM_195-CGACAGCGTCATATGC	FM_195	VA	NYGC	PVM	PVM	PVM_CD163
FM_195-TATTCCACATCAGTGT	FM_195	VA	NYGC	MG	exAM	exAM_ERN1
FM_195-TCTACCGAGCATCGAG	FM_195	VA	NYGC	MG	exAM	exAM_ERN1
FM_195-TTCGGTCCACAGTCAT	FM_195	VA	NYGC	MG	exAM	exAM_ERN1
FM_195-TAAGCGTGTCGGCACT	FM_195	VA	NYGC	MG	exAM	exAM_ERN1
FM_195-TCCACCAAGAGCATAT	FM_195	VA	NYGC	MG	exAM	exAM_ERN1
FM_195-TATCGCCAGGAATGTT	FM_195	VA	NYGC	MG	exAM	exAM_ERN1
FM_195-AAGCGTTGTCCAAATC	FM_195	VA	NYGC	MG	exAM	exAM_ERN1
FM_195-CTGCAGGGTCATCACA	FM_195	VA	NYGC	MG	exAM	exAM_ERN1
FM_195-CCGGTGAAGCTCATAC	FM_195	VA	NYGC	MG	Homeo	Homeo_PICALM
FM_195-ACGCACGTCTAGCCAA	FM_195	VA	NYGC	MG	exAM	exAM_ERN1
FM_195-GGTCTGGTCGGCATAT	FM_195	VA	NYGC	MG	Homeo	Homeo_FRMD4A
FM_195-ATGGAGGAGTAGAGTT	FM_195	VA	NYGC	MG	exAM	exAM_ERN1
FM_195-AGACCATTCCCATAAG	FM_195	VA	NYGC	MG	Adapt	Adapt_AIF1
FM_195-TGTACAGTCGATTGAC	FM_195	VA	NYGC	MG	exAM	exAM_ERN1
FM_195-GTGAGCCTCCCAGGAC	FM_195	VA	NYGC	MG	Homeo	Homeo_FRMD4A
FM_195-GAGTTTGGTATGAGAT	FM_195	VA	NYGC	MG	Homeo	Homeo_PICALM
FM_195-ACGTACAGTTAAGGGC	FM_195	VA	NYGC	MG	exAM	exAM_ERN1
FM_195-GTTAGACTCATCACAG	FM_195	VA	NYGC	MG	exAM	exAM_ERN1
FM_195-CTGCAGGGTGCCTGAC	FM_195	VA	NYGC	MG	Homeo	Homeo_FRMD4A
FM_195-TACCTGCCAGGCACAA	FM_195	VA	NYGC	MG	exAM	exAM_ERN1
FM_195-TCCGAAAAGCAAGGAA	FM_195	VA	NYGC	MG	Adapt	Adapt_HSPA1A
FM_195-CGTTCTGCACATTCGA	FM_195	VA	NYGC	MG	exAM	exAM_ERN1
FM_195-GCAACCGTCGTGACTA	FM_195	VA	NYGC	MG	exAM	exAM_ERN1
FM_195-GGAACCCTCTGCGAGC	FM_195	VA	NYGC	MG	exAM	exAM_ERN1
FM_195-TTCAGGATCACCATGA	FM_195	VA	NYGC	MG	Homeo	Homeo_FRMD4A
FM_195-ACGATCAAGAGGATGA	FM_195	VA	NYGC	MG	Adapt	Adapt_AIF1
FM_195-TCCGTGTTCAATCCGA	FM_195	VA	NYGC	MG	Homeo	Homeo_FRMD4A
FM_195-CTTACCGAGTGGATTA	FM_195	VA	NYGC	MG	Homeo	Homeo_FRMD4A
FM_195-TAATCTCCATTAAAGG	FM_195	VA	NYGC	MG	Adapt	Adapt_AIF1
FM_195-GATGAGGAGCTACGTT	FM_195	VA	NYGC	MG	exAM	exAM_ERN1
FM_195-TACGTCCCAGTGCGCT	FM_195	VA	NYGC	MG	exAM	exAM_ERN1
FM_195-CATACCCAGTGGTTGG	FM_195	VA	NYGC	MG	exAM	exAM_ERN1
FM_195-TCGATTTCACACAGAG	FM_195	VA	NYGC	MG	Homeo	Homeo_FRMD4A
FM_195-GTTGAACGTGGTCTTA	FM_195	VA	NYGC	MG	Homeo	Homeo_FRMD4A
FM_195-CAGTGCGAGGTTTACC	FM_195	VA	NYGC	MG	Adapt	Adapt_AIF1
FM_195-TCCTTCTTCGTAATGC	FM_195	VA	NYGC	MG	Adapt	Adapt_AIF1
FM_195-GCAACCGAGTGGAAGA	FM_195	VA	NYGC	MG	exAM	exAM_ERN1
FM_195-GGAACCCCATACCACA	FM_195	VA	NYGC	MG	exAM	exAM_ERN1
FM_195-AGAGCAGCATACTGAC	FM_195	VA	NYGC	MG	Homeo	Homeo_FRMD4A
FM_195-ACACAGTCATTAAAGG	FM_195	VA	NYGC	MG	exAM	exAM_ERN1
FM_195-CAACGATCACACAGAG	FM_195	VA	NYGC	MG	Homeo	Homeo_FRMD4A
FM_195-GGGCCATCAGCGAGTA	FM_195	VA	NYGC	MG	exAM	exAM_ERN1
FM_195-GCATCTCCAGATACCT	FM_195	VA	NYGC	MG	exAM	exAM_ERN1
FM_195-AGACTCATCGACATTG	FM_195	VA	NYGC	MG	exAM	exAM_ERN1
FM_195-AATGACCCATCGCTAA	FM_195	VA	NYGC	MG	Adapt	Adapt_AIF1
FM_195-CTATCCGAGCTCTATG	FM_195	VA	NYGC	MG	exAM	exAM_ERN1
FM_195-GCGGAAACATAATCCG	FM_195	VA	NYGC	MG	Homeo	Homeo_PICALM
FM_195-GTGTGGCGTTAACCTG	FM_195	VA	NYGC	MG	Homeo	Homeo_FRMD4A
FM_195-AGATGAAAGTTCAACC	FM_195	VA	NYGC	MG	exAM	exAM_ERN1
FM_195-CTGAGCGGTCGCTCGA	FM_195	VA	NYGC	MG	exAM	exAM_ERN1
FM_195-AGTAACCTCATCTCTA	FM_195	VA	NYGC	MG	exAM	exAM_ERN1
FM_195-AAACCCAGTCGACGCT	FM_195	VA	NYGC	MG	Homeo	Homeo_FRMD4A
FM_195-GATGGAGTCCTCTAGC	FM_195	VA	NYGC	MG	Homeo	Homeo_FRMD4A
FM_195-TAGATCGAGAACTTCC	FM_195	VA	NYGC	MG	exAM	exAM_ERN1
FM_195-CTCCTTTGTCGGTGAA	FM_195	VA	NYGC	MG	Homeo	Homeo_FRMD4A
FM_195-GTAGTACAGGGCTAAC	FM_195	VA	NYGC	PVM	PVM	PVM_CD163
FM_195-GACCGTGAGTCGCGAA	FM_195	VA	NYGC	MG	Homeo	Homeo_PICALM
FM_195-TTCCTAATCGACCAAT	FM_195	VA	NYGC	MG	exAM	exAM_ERN1
FM_195-GGTAATCCATTAGGCT	FM_195	VA	NYGC	MG	exAM	exAM_ERN1
FM_195-AGATGAACACAACGTT	FM_195	VA	NYGC	MG	Homeo	Homeo_PICALM
FM_195-ACTTCGCTCCGATGCG	FM_195	VA	NYGC	MG	exAM	exAM_ERN1
FM_195-TACCGGGCATTGAAAG	FM_195	VA	NYGC	MG	exAM	exAM_ERN1
FM_195-ACACTGAGTTTACGAC	FM_195	VA	NYGC	MG	exAM	exAM_ERN1
FM_195-GTGCACGCATTCTGTT	FM_195	VA	NYGC	MG	Adapt	Adapt_AIF1
FM_195-GGCTGTGAGCCGCTTG	FM_195	VA	NYGC	MG	exAM	exAM_ERN1
FM_195-GTAGATCCAATAACCC	FM_195	VA	NYGC	MG	exAM	exAM_ERN1
FM_195-CTACCCAAGAGTTCGG	FM_195	VA	NYGC	MG	Homeo	Homeo_FRMD4A
FM_195-ATCGTCCTCCACAAGT	FM_195	VA	NYGC	MG	exAM	exAM_ERN1
FM_195-TACAGGTGTTGACTGT	FM_195	VA	NYGC	MG	Homeo	Homeo_FRMD4A
FM_195-CCGGTGACAATCCTAG	FM_195	VA	NYGC	MG	exAM	exAM_ERN1
FM_195-GGGTGTCTCGGTGAAG	FM_195	VA	NYGC	MG	Homeo	Homeo_PICALM
FM_195-CATAAGCTCATCGTAG	FM_195	VA	NYGC	MG	Homeo	Homeo_FRMD4A
FM_195-TCACGCTTCGAGTCCG	FM_195	VA	NYGC	MG	Homeo	Homeo_FRMD4A
FM_195-GTCGCGAAGCCGAATG	FM_195	VA	NYGC	MG	Adapt	Adapt_AIF1
FM_195-AGACAAAAGATAACAC	FM_195	VA	NYGC	MG	Homeo	Homeo_FRMD4A
FM_195-CTGCATCGTACCCACG	FM_195	VA	NYGC	MG	exAM	exAM_ERN1
FM_195-ATCTCTAGTAGGAAAG	FM_195	VA	NYGC	MG	exAM	exAM_ERN1
FM_195-ACCTGTCGTCATCGGC	FM_195	VA	NYGC	MG	Adapt	Adapt_AIF1
FM_195-ACTCCCAAGATGCTAA	FM_195	VA	NYGC	MG	exAM	exAM_ERN1
FM_195-CTCAGTCAGACTGAGC	FM_195	VA	NYGC	MG	exAM	exAM_ERN1
FM_195-TGATCTTCACCTGTCT	FM_195	VA	NYGC	MG	exAM	exAM_ERN1
FM_195-AACAAAGGTTGCATCA	FM_195	VA	NYGC	MG	Homeo	Homeo_FRMD4A
FM_195-AAGTACCCAAGTGGAC	FM_195	VA	NYGC	MG	exAM	exAM_ERN1
FM_195-TCGTCCACACGGTGCT	FM_195	VA	NYGC	MG	Homeo	Homeo_FRMD4A
FM_195-TCTTCCTTCGACGATT	FM_195	VA	NYGC	MG	Homeo	Homeo_FRMD4A
FM_195-TGCGATATCAGCTCTC	FM_195	VA	NYGC	MG	exAM	exAM_ERN1
FM_195-TTGGGCGAGAGGGTCT	FM_195	VA	NYGC	MG	exAM	exAM_ERN1
FM_195-ACATCCCTCACAGAGG	FM_195	VA	NYGC	MG	Adapt	Adapt_AIF1
FM_195-GTGGCGTCAGTATACC	FM_195	VA	NYGC	MG	exAM	exAM_ERN1
FM_195-GTTATGGTCCTACAAG	FM_195	VA	NYGC	MG	exAM	exAM_ERN1
FM_195-CGAGGCTGTCGGATTT	FM_195	VA	NYGC	MG	exAM	exAM_ERN1
FM_195-CATTCTACATCAGTCA	FM_195	VA	NYGC	MG	Homeo	Homeo_FRMD4A
FM_195-TTTCCTCCACGAGGAT	FM_195	VA	NYGC	MG	exAM	exAM_ERN1
FM_195-AAGCCATCACGAAAGC	FM_195	VA	NYGC	MG	exAM	exAM_ERN1
FM_195-TTACGCCAGTTACTCG	FM_195	VA	NYGC	MG	exAM	exAM_ERN1
FM_195-ACTTTGTCAGCTGAAG	FM_195	VA	NYGC	MG	Adapt	Adapt_AIF1
FM_195-ATGAGTCGTGATACCT	FM_195	VA	NYGC	MG	Adapt	Adapt_AIF1
FM_195-GTTATGGCAAGCCATT	FM_195	VA	NYGC	MG	Homeo	Homeo_FRMD4A
FM_195-ACTGTGAGTGAATTGA	FM_195	VA	NYGC	MG	exAM	exAM_ERN1
FM_195-GTGTGATAGACTGGGT	FM_195	VA	NYGC	MG	exAM	exAM_ERN1
FM_195-CAGTTAGGTCCTCCAT	FM_195	VA	NYGC	MG	Homeo	Homeo_PICALM
FM_195-CTGATCCAGAAAGCGA	FM_195	VA	NYGC	MG	exAM	exAM_ERN1
FM_195-GTAATGCCAGGTTTAC	FM_195	VA	NYGC	MG	exAM	exAM_ERN1
FM_195-TATCAGGGTACCGCGT	FM_195	VA	NYGC	MG	exAM	exAM_ERN1
FM_195-TCGAACATCCACTTCG	FM_195	VA	NYGC	MG	exAM	exAM_ERN1
FM_195-AGATGCTCAACACGTT	FM_195	VA	NYGC	MG	exAM	exAM_ERN1
FM_195-CTTAGGACAGTATGAA	FM_195	VA	NYGC	MG	exAM	exAM_ERN1
FM_195-CAATCGATCGTTAGTG	FM_195	VA	NYGC	MG	Adapt	Adapt_HSPA1A
FM_195-GAGCTGCGTATTAAGG	FM_195	VA	NYGC	MG	Adapt	Adapt_AIF1
FM_195-TGTTCATAGTCATAGA	FM_195	VA	NYGC	MG	exAM	exAM_ERN1
FM_195-GATCATGCATATCTCT	FM_195	VA	NYGC	MG	Homeo	Homeo_FRMD4A
FM_195-TATCTTGCACTCAAGT	FM_195	VA	NYGC	MG	Adapt	Adapt_AIF1
FM_195-TCCGATCCACTTCCTG	FM_195	VA	NYGC	MG	Homeo	Homeo_FRMD4A
FM_195-GGTAGAGAGGTGGTTG	FM_195	VA	NYGC	MG	Homeo	Homeo_FRMD4A
FM_195-TTTAGTCTCAGGACAG	FM_195	VA	NYGC	MG	exAM	exAM_ERN1
FM_195-GGGCTACAGACAGCGT	FM_195	VA	NYGC	MG	Adapt	Adapt_AIF1
FM_195-CAACAGTAGGACAGCT	FM_195	VA	NYGC	MG	exAM	exAM_ERN1
FM_195-GCACATAAGAGCAGCT	FM_195	VA	NYGC	MG	Adapt	Adapt_AIF1
FM_195-ATTACTCTCACTACTT	FM_195	VA	NYGC	MG	Homeo	Homeo_FRMD4A
FM_195-CGGAACCCATATCTCT	FM_195	VA	NYGC	MG	Adapt	Adapt_AIF1
FM_195-GTTATGGCACCGTGCA	FM_195	VA	NYGC	MG	Homeo	Homeo_FRMD4A
FM_195-CATACTTAGCGAGTCA	FM_195	VA	NYGC	MG	Adapt	Adapt_AIF1
FM_195-AGAGAGCCACGGCCAT	FM_195	VA	NYGC	MG	Adapt	Adapt_AIF1
FM_195-GTGTTAGGTCGTCATA	FM_195	VA	NYGC	MG	exAM	exAM_ERN1
FM_195-GGAGAACGTTCTTCAT	FM_195	VA	NYGC	MG	Adapt	Adapt_IFI44L
FM_195-GTAAGTCTCGCTAAAC	FM_195	VA	NYGC	MG	exAM	exAM_ERN1
FM_195-CAGCGTGCACTAACGT	FM_195	VA	NYGC	MG	Homeo	Homeo_PICALM
FM_195-GTCGTAATCGGTCTGG	FM_195	VA	NYGC	MG	Homeo	Homeo_FRMD4A
FM_195-CTCCATGGTGAGATCG	FM_195	VA	NYGC	MG	exAM	exAM_ERN1
FM_195-CAATCGAAGTTTGTCG	FM_195	VA	NYGC	MG	exAM	exAM_ERN1
FM_195-TATTGCTTCTCGGGAC	FM_195	VA	NYGC	MG	exAM	exAM_ERN1
FM_195-TTATTGCGTTGGTAGG	FM_195	VA	NYGC	MG	Adapt	Adapt_HSPA1A
FM_195-AAAGTCCAGTCACAGG	FM_195	VA	NYGC	MG	exAM	exAM_ERN1
FM_195-TGCTCGTCAGGCAATG	FM_195	VA	NYGC	MG	Adapt	Adapt_AIF1
FM_195-AGACAAAGTGGGACAT	FM_195	VA	NYGC	MG	Homeo	Homeo_FRMD4A
FM_195-TACGGGCTCTGTCCGT	FM_195	VA	NYGC	MG	Adapt	Adapt_IFI44L
FM_195-TTTCAGTCAGGATGAC	FM_195	VA	NYGC	MG	exAM	exAM_ERN1
FM_195-GTGTTCCAGAAACCAT	FM_195	VA	NYGC	MG	Adapt	Adapt_AIF1
FM_195-TCAGTGAGTGGTTCTA	FM_195	VA	NYGC	MG	exAM	exAM_ERN1
FM_195-TCTCCGAGTGTCACAT	FM_195	VA	NYGC	MG	Adapt	Adapt_AIF1
FM_195-CGAATTGAGAAGGATG	FM_195	VA	NYGC	MG	exAM	exAM_ERN1
FM_195-TTGGGTATCCTGTAGA	FM_195	VA	NYGC	MG	Homeo	Homeo_FRMD4A
FM_195-GTCCACTTCCGCGATG	FM_195	VA	NYGC	MG	Homeo	Homeo_FRMD4A
FM_195-CTGAGCGGTATCTCGA	FM_195	VA	NYGC	MG	exAM	exAM_ERN1
FM_195-GGAACCCTCATCGACA	FM_195	VA	NYGC	MG	Homeo	Homeo_FRMD4A
FM_195-TACCCGTGTTCTTGTT	FM_195	VA	NYGC	MG	Adapt	Adapt_HSPA1A
FM_195-TGCTTCGGTCGGCTAC	FM_195	VA	NYGC	MG	exAM	exAM_ERN1
FM_195-ATGTCTTCACTGCACG	FM_195	VA	NYGC	MG	exAM	exAM_ERN1
FM_195-CGGTCAGTCCATTGCC	FM_195	VA	NYGC	MG	Adapt	Adapt_HIST
FM_195-TGCTCGTGTCTGATCA	FM_195	VA	NYGC	MG	Homeo	Homeo_PICALM
FM_195-CTACGGGTCTCTGCTG	FM_195	VA	NYGC	MG	exAM	exAM_ERN1
FM_195-CGGAACCAGTGTAGTA	FM_195	VA	NYGC	MG	Homeo	Homeo_FRMD4A
FM_195-CGTGAATGTATTCTCT	FM_195	VA	NYGC	MG	exAM	exAM_ERN1
FM_195-CGGTCAGAGGTTGCCC	FM_195	VA	NYGC	MG	Homeo	Homeo_FRMD4A
FM_195-AACGGGACAAGGCTTT	FM_195	VA	NYGC	MG	Homeo	Homeo_FRMD4A
FM_195-CTCCATGCAAGCTCTA	FM_195	VA	NYGC	MG	exAM	exAM_ERN1
FM_195-GGTGATTCATAACAGA	FM_195	VA	NYGC	MG	Homeo	Homeo_FRMD4A
FM_195-TGTTGGAAGTAACGAT	FM_195	VA	NYGC	MG	Homeo	Homeo_FRMD4A
FM_195-CGTGCTTCATATCTGG	FM_195	VA	NYGC	MG	exAM	exAM_ERN1
FM_195-TCATTACTCGGAATGG	FM_195	VA	NYGC	MG	exAM	exAM_ERN1
FM_195-CCGGTAGTCCGAGATT	FM_195	VA	NYGC	MG	exAM	exAM_ERN1
FM_195-TCGCTTGAGACTTCCA	FM_195	VA	NYGC	MG	exAM	exAM_ERN1
FM_195-TACCCACGTATACGGG	FM_195	VA	NYGC	MG	exAM	exAM_ERN1
FM_195-AGCGCTGTCTGTAAGC	FM_195	VA	NYGC	MG	Adapt	Adapt_AIF1
FM_195-CATGCGGCATCAGTGT	FM_195	VA	NYGC	MG	exAM	exAM_ERN1
FM_195-GATTTCTCACTGTTCC	FM_195	VA	NYGC	MG	Homeo	Homeo_FRMD4A
FM_195-GTCTCACGTTCAGCGC	FM_195	VA	NYGC	MG	Adapt	Adapt_AIF1
FM_195-ATTCCATTCCATGATG	FM_195	VA	NYGC	MG	Homeo	Homeo_PICALM
FM_195-CAAGCTATCATAGCAC	FM_195	VA	NYGC	MG	Adapt	Adapt_AIF1
FM_195-CCTAAGAAGAAACCCG	FM_195	VA	NYGC	MG	Adapt	Adapt_AIF1
FM_195-GTTACGACAAGGTCAG	FM_195	VA	NYGC	MG	exAM	exAM_ERN1
FM_195-TGGGTTAGTGAACGGT	FM_195	VA	NYGC	MG	Adapt	Adapt_AIF1
FM_195-CCCGAAGGTTACCTGA	FM_195	VA	NYGC	MG	exAM	exAM_ERN1
FM_195-ACATCCCAGCCTCGTG	FM_195	VA	NYGC	MG	Homeo	Homeo_PICALM
FM_195-TTGACCCCACCCATAA	FM_195	VA	NYGC	MG	exAM	exAM_ERN1
FM_195-CTCCCTCAGTGCGTCC	FM_195	VA	NYGC	MG	Homeo	Homeo_FRMD4A
FM_195-ACGTAGTTCACCCTGT	FM_195	VA	NYGC	MG	exAM	exAM_ERN1
FM_195-ACACCAATCGGACAAG	FM_195	VA	NYGC	MG	Adapt	Adapt_AIF1
FM_195-AGAAGCGCAGAAATTG	FM_195	VA	NYGC	MG	exAM	exAM_ERN1
FM_195-TCGGATATCGCATAGT	FM_195	VA	NYGC	MG	Adapt	Adapt_AIF1
FM_195-GCTGGGTAGAGCTGAC	FM_195	VA	NYGC	MG	Adapt	Adapt_AIF1
FM_195-GGAAGTGCATGACACT	FM_195	VA	NYGC	MG	Homeo	Homeo_FRMD4A
FM_195-GCCAACGCACAAGCTT	FM_195	VA	NYGC	MG	exAM	exAM_ERN1
FM_195-AACACACCAATAACCC	FM_195	VA	NYGC	MG	exAM	exAM_ERN1
FM_195-ATGCCTCGTTGGGCCT	FM_195	VA	NYGC	MG	exAM	exAM_ERN1
FM_195-AGGTGTTCAGTGTGCC	FM_195	VA	NYGC	MG	exAM	exAM_ERN1
FM_195-TCCGATCTCCTTGACC	FM_195	VA	NYGC	MG	exAM	exAM_ERN1
FM_195-AGTTAGCTCGGCGATC	FM_195	VA	NYGC	MG	Adapt	Adapt_AIF1
FM_195-GAAATGATCCGCAGTG	FM_195	VA	NYGC	MG	Adapt	Adapt_AIF1
FM_195-TCGACGGTCCATTCAT	FM_195	VA	NYGC	MG	exAM	exAM_ERN1
FM_195-GCAACATAGGAGGTTC	FM_195	VA	NYGC	MG	exAM	exAM_ERN1
FM_195-CAATGACTCACAGTGT	FM_195	VA	NYGC	MG	Homeo	Homeo_FRMD4A
FM_195-CCACTTGAGTGAATAC	FM_195	VA	NYGC	MG	exAM	exAM_ERN1
FM_195-TCTGCCATCATGGCCG	FM_195	VA	NYGC	MG	Homeo	Homeo_PICALM
FM_195-TTGGGTACAGCAGATG	FM_195	VA	NYGC	MG	exAM	exAM_ERN1
FM_195-CCGTTCAAGAGCAGTC	FM_195	VA	NYGC	MG	exAM	exAM_ERN1
FM_195-TTAATCCAGCAGTACG	FM_195	VA	NYGC	MG	Homeo	Homeo_FRMD4A
FM_195-CTTTCAAGTGTCATGT	FM_195	VA	NYGC	MG	Adapt	Adapt_AIF1
FM_195-AGCGTCGGTGACTGTT	FM_195	VA	NYGC	MG	exAM	exAM_ERN1
FM_195-GAGTGAGTCCTTATGT	FM_195	VA	NYGC	MG	Homeo	Homeo_FRMD4A
FM_195-ATACCTTGTATCAGCT	FM_195	VA	NYGC	MG	Homeo	Homeo_PICALM
FM_195-TAGAGTCTCCATAGAC	FM_195	VA	NYGC	MG	exAM	exAM_ERN1
FM_195-TCGGGTGAGCAGAAAG	FM_195	VA	NYGC	MG	Adapt	Adapt_AIF1
FM_195-CCACTTGTCTCTCTAA	FM_195	VA	NYGC	MG	Homeo	Homeo_PICALM
FM_195-ATCCACCCAGGAGACT	FM_195	VA	NYGC	MG	Homeo	Homeo_PICALM
FM_195-AAAGGGCTCGACCAAT	FM_195	VA	NYGC	MG	exAM	exAM_ERN1
FM_195-GCAACCGGTAATGTGA	FM_195	VA	NYGC	MG	Adapt	Adapt_HIST
FM_195-TCGCAGGCATCATGAC	FM_195	VA	NYGC	MG	exAM	exAM_ERN1
FM_195-GTTGAACAGCGTCTGC	FM_195	VA	NYGC	MG	exAM	exAM_ERN1
FM_195-AACAGGGAGAGCAGCT	FM_195	VA	NYGC	MG	Homeo	Homeo_PICALM
FM_195-TCGCTCAGTTCATCTT	FM_195	VA	NYGC	MG	Homeo	Homeo_PICALM
FM_195-TAGGTACTCCATACAG	FM_195	VA	NYGC	MG	Homeo	Homeo_FRMD4A
FM_195-TACGCTCCACCGTGGT	FM_195	VA	NYGC	MG	Homeo	Homeo_FRMD4A
FM_195-AGGGTGACAGAGCTAG	FM_195	VA	NYGC	MG	Homeo	Homeo_PICALM
FM_195-AGCGATTGTCAACATC	FM_195	VA	NYGC	MG	Adapt	Adapt_AIF1
FM_195-GTTCGCTAGGTAAGTT	FM_195	VA	NYGC	MG	Adapt	Adapt_AIF1
FM_195-GCGTTTCGTAGCACAG	FM_195	VA	NYGC	MG	Homeo	Homeo_FRMD4A
FM_195-TTTGGTTCAAGGTCGA	FM_195	VA	NYGC	MG	Adapt	Adapt_AIF1
FM_195-GCCCGAAGTGCGTCGT	FM_195	VA	NYGC	MG	Homeo	Homeo_FRMD4A
FM_195-GTGGAGATCTCACTCG	FM_195	VA	NYGC	MG	Homeo	Homeo_FRMD4A
FM_195-GCTTGGGAGAAATGGG	FM_195	VA	NYGC	MG	exAM	exAM_ERN1
FM_195-TTGTTCACAACACGTT	FM_195	VA	NYGC	MG	Adapt	Adapt_AIF1
FM_195-GGTGATTAGAGATCGC	FM_195	VA	NYGC	MG	exAM	exAM_ERN1
FM_195-GTACAACTCCTAGCGG	FM_195	VA	NYGC	MG	Adapt	Adapt_IFI44L
FM_195-CAGATCACACAGCCTG	FM_195	VA	NYGC	MG	Adapt	Adapt_AIF1
FM_195-TTCTCTCTCTCAAAGC	FM_195	VA	NYGC	MG	exAM	exAM_ERN1
FM_195-ATCATTCGTGACCTGC	FM_195	VA	NYGC	MG	Adapt	Adapt_AIF1
FM_195-CGGCAGTCAATTCGTG	FM_195	VA	NYGC	MG	Adapt	Adapt_AIF1
FM_195-TAACCAGAGCCTGACC	FM_195	VA	NYGC	MG	Adapt	Adapt_AIF1
FM_195-CTCAGGGTCATGGAGG	FM_195	VA	NYGC	MG	Homeo	Homeo_FRMD4A
FM_195-AGGATAATCGTAGAGG	FM_195	VA	NYGC	MG	Adapt	Adapt_AIF1
FM_195-CTCCCTCGTACCGCGT	FM_195	VA	NYGC	MG	Prolif	Prolif_MKI67
FM_195-GGGTGAATCAGAGTTC	FM_195	VA	NYGC	MG	Adapt	Adapt_AIF1
FM_195-AACCTTTAGTAGATCA	FM_195	VA	NYGC	MG	exAM	exAM_ERN1
FM_196-ACCAACACAGTCTCTC	FM_196	VA	NYGC	MG	ADAM	ADAM_GPNMB
FM_196-AAGTGAAAGAGGCTGT	FM_196	VA	NYGC	MG	Prolif	Prolif_MKI67
FM_196-TGAGTCATCAAAGCCT	FM_196	VA	NYGC	MG	ADAM	ADAM_GPNMB
FM_196-GTGCTGGTCCTTATGT	FM_196	VA	NYGC	MG	Adapt	Adapt_AIF1
FM_196-TTCCGTGAGACCATTC	FM_196	VA	NYGC	MG	Adapt	Adapt_CCL3
FM_196-TCACGCTTCCGGTAGC	FM_196	VA	NYGC	MG	ADAM	ADAM_GPNMB
FM_196-CTTCCGACACAAGTTC	FM_196	VA	NYGC	MG	ADAM	ADAM_GPNMB
FM_196-TCCTCTTCAGTCTACA	FM_196	VA	NYGC	MG	Adapt	Adapt_IFI44L
FM_196-TGACGCGGTCCGGTCA	FM_196	VA	NYGC	PVM	PVM	PVM_CD163
FM_196-TCACTCGGTGTCCGTG	FM_196	VA	NYGC	PVM	PVM	PVM_CD163
FM_196-CTGAATGGTTGAATCC	FM_196	VA	NYGC	MG	Homeo	Homeo_PICALM
FM_196-CACGTTCAGCCTGTGC	FM_196	VA	NYGC	MG	ADAM	ADAM_GPNMB
FM_196-CCCGGAACATCCCACT	FM_196	VA	NYGC	MG	ADAM	ADAM_GPNMB
FM_196-ATGGGAGGTTTCCAAG	FM_196	VA	NYGC	MG	Prolif	Prolif_MKI67
FM_196-AACAACCTCGCGCTGA	FM_196	VA	NYGC	MG	Homeo	Homeo_PICALM
FM_196-GTCAGCGTCCGGACTG	FM_196	VA	NYGC	MG	Homeo	Homeo_PICALM
FM_196-GTTGCTCCAACTCGTA	FM_196	VA	NYGC	MG	Homeo	Homeo_PICALM
FM_196-GTGAGCCCAAATGCGG	FM_196	VA	NYGC	MG	Homeo	Homeo_PICALM
FM_196-CATACCCGTGGGTATG	FM_196	VA	NYGC	MG	Homeo	Homeo_PICALM
FM_196-CAACAACAGCGCCTCA	FM_196	VA	NYGC	PVM	PVM	PVM_CD163
FM_196-GGGACAAGTGCATTTG	FM_196	VA	NYGC	MG	Homeo	Homeo_PICALM
FM_196-CCTAAGAAGCCATGCC	FM_196	VA	NYGC	MG	Homeo	Homeo_PICALM
FM_196-ACCCTCATCGGCTGGT	FM_196	VA	NYGC	MG	Homeo	Homeo_FRMD4A
FM_196-TTCTCTCTCGGAATGG	FM_196	VA	NYGC	PVM	PVM	PVM_CD163
FM_196-TCGTCCATCGTTCCTG	FM_196	VA	NYGC	MG	ADAM	ADAM_GPNMB
FM_196-GTCAGCGAGAAGGATG	FM_196	VA	NYGC	MG	Homeo	Homeo_PICALM
FM_196-GCCAGGTGTGCGTCGT	FM_196	VA	NYGC	MG	Adapt	Adapt_AIF1
FM_196-TGAACGTAGGAGAGTA	FM_196	VA	NYGC	MG	ADAM	ADAM_GPNMB
FM_196-AGAAGCGAGTGCAAAT	FM_196	VA	NYGC	MG	Homeo	Homeo_PICALM
FM_196-TCCAGAACAACGATCT	FM_196	VA	NYGC	MG	Homeo	Homeo_PICALM
FM_196-TCCTTCTCATCACGGC	FM_196	VA	NYGC	MG	ADAM	ADAM_GPNMB
FM_196-AATCGACTCAAAGAAC	FM_196	VA	NYGC	MG	Homeo	Homeo_PICALM
FM_196-TGTTCATCAAGCACAG	FM_196	VA	NYGC	MG	Homeo	Homeo_PICALM
FM_196-ACGCACGAGCATCAAA	FM_196	VA	NYGC	MG	ADAM	ADAM_GPNMB
FM_196-GTGTTCCGTTGTCATG	FM_196	VA	NYGC	MG	Homeo	Homeo_PICALM
FM_196-GATCCCTGTCAGGTGA	FM_196	VA	NYGC	MG	Homeo	Homeo_PICALM
FM_196-CTCCATGAGAGCCGAT	FM_196	VA	NYGC	MG	Homeo	Homeo_PICALM
FM_196-CTACATTCACCGTGAC	FM_196	VA	NYGC	MG	Homeo	Homeo_PICALM
FM_196-CAATACGAGAGCGACT	FM_196	VA	NYGC	MG	ADAM	ADAM_GPNMB
FM_196-GACAGCCGTGAAGCGT	FM_196	VA	NYGC	MG	ADAM	ADAM_GPNMB
FM_196-ACACGCGAGCACGTCC	FM_196	VA	NYGC	MG	ADAM	ADAM_GPNMB
FM_196-GGCAGTCCAGCTTTGA	FM_196	VA	NYGC	MG	Adapt	Adapt_AIF1
FM_196-TGAGCATTCTATTGTC	FM_196	VA	NYGC	PVM	PVM	PVM_CD163
FM_196-ATCCATTGTGGTCTTA	FM_196	VA	NYGC	MG	Homeo	Homeo_PICALM
FM_196-GAGGGATGTATGCAAA	FM_196	VA	NYGC	MG	Homeo	Homeo_PICALM
FM_196-GAGGGTACAATTGCTG	FM_196	VA	NYGC	MG	Homeo	Homeo_PICALM
FM_196-TGGGAGACACCTCTGT	FM_196	VA	NYGC	MG	Homeo	Homeo_PICALM
FM_196-TGTCCACGTTAGAAGT	FM_196	VA	NYGC	MG	Homeo	Homeo_PICALM
FM_196-CAAGAGGCACTACAGT	FM_196	VA	NYGC	MG	Homeo	Homeo_PICALM
FM_196-ATCCGTCAGCGTTCAT	FM_196	VA	NYGC	MG	Homeo	Homeo_PICALM
FM_196-GTGAGCCTCAGGTGTT	FM_196	VA	NYGC	MG	ADAM	ADAM_GPNMB
FM_196-ACATGCAAGAGGGTGG	FM_196	VA	NYGC	MG	Homeo	Homeo_PICALM
FM_196-TCAAGTGAGTGCTCGC	FM_196	VA	NYGC	PVM	PVM	PVM_CD163
FM_196-CAGTGCGTCAAAGAAC	FM_196	VA	NYGC	MG	Homeo	Homeo_PICALM
FM_196-CCAATTTCATGACTAC	FM_196	VA	NYGC	MG	Homeo	Homeo_PICALM
FM_196-TACCTCGAGAGACAAG	FM_196	VA	NYGC	MG	Homeo	Homeo_PICALM
FM_196-GCCGTGACATCATCCC	FM_196	VA	NYGC	MG	ADAM	ADAM_GPNMB
FM_196-GTGGAAGCATGTACGT	FM_196	VA	NYGC	MG	Homeo	Homeo_PICALM
FM_196-AAGACAAAGGTCCTGC	FM_196	VA	NYGC	MG	ADAM	ADAM_GPNMB
FM_196-GAACACTGTTCCTTGC	FM_196	VA	NYGC	MG	Homeo	Homeo_PICALM
FM_196-TCTCTGGAGAAGTCCG	FM_196	VA	NYGC	MG	Homeo	Homeo_PICALM
FM_196-CCAATGAAGCTACTAC	FM_196	VA	NYGC	PVM	PVM	PVM_CD163
FM_196-TTGAGTGAGCCACTCG	FM_196	VA	NYGC	MG	Homeo	Homeo_PICALM
FM_196-TGTCCACTCTGGGTCG	FM_196	VA	NYGC	MG	Homeo	Homeo_PICALM
FM_196-CAATTTCCAGCTATAC	FM_196	VA	NYGC	MG	Homeo	Homeo_PICALM
FM_196-TCCAGAACAACTGGTT	FM_196	VA	NYGC	MG	Homeo	Homeo_PICALM
FM_196-TCTGTCGAGTACTGGG	FM_196	VA	NYGC	MG	Homeo	Homeo_PICALM
FM_196-AGCTCAATCGTGTTCC	FM_196	VA	NYGC	MG	Homeo	Homeo_PICALM
FM_196-TCGATTTGTGCTCTCT	FM_196	VA	NYGC	PVM	PVM	PVM_CD163
FM_196-CACATGAGTCCTGGTG	FM_196	VA	NYGC	PVM	PVM	PVM_CD163
FM_196-TCCACCACAAACTAAG	FM_196	VA	NYGC	MG	Homeo	Homeo_PICALM
FM_196-ATTACCTCATCTTAGG	FM_196	VA	NYGC	MG	ADAM	ADAM_GPNMB
FM_196-GAGTTTGGTCGAGCTC	FM_196	VA	NYGC	MG	Homeo	Homeo_PICALM
FM_196-TCCTCGATCGGCATCG	FM_196	VA	NYGC	MG	Homeo	Homeo_PICALM
FM_196-TGCGATAGTACCGTCG	FM_196	VA	NYGC	PVM	PVM	PVM_CD163
FM_196-CCTCTCCAGTCATACC	FM_196	VA	NYGC	MG	Homeo	Homeo_PICALM
FM_196-GCAGCCATCCGTGTAA	FM_196	VA	NYGC	MG	Homeo	Homeo_FRMD4A
FM_196-AGTGTTGTCCACCTGT	FM_196	VA	NYGC	MG	Homeo	Homeo_PICALM
FM_196-TAATTCCCACTACACA	FM_196	VA	NYGC	MG	Homeo	Homeo_FRMD4A
FM_196-TGTGTGAGTAGAGGAA	FM_196	VA	NYGC	MG	ADAM	ADAM_GPNMB
FM_196-ACACAGTTCCAATCTT	FM_196	VA	NYGC	MG	Homeo	Homeo_FRMD4A
FM_196-GGGCTACAGCATTTCG	FM_196	VA	NYGC	MG	Homeo	Homeo_PICALM
FM_196-TCTAACTTCGGTAACT	FM_196	VA	NYGC	MG	Homeo	Homeo_PICALM
FM_196-TCATGCCGTCGAGATG	FM_196	VA	NYGC	MG	Homeo	Homeo_PICALM
FM_196-CTGCAGGTCTACGCGG	FM_196	VA	NYGC	MG	Homeo	Homeo_PICALM
FM_196-AGACAAAGTTGGTAGG	FM_196	VA	NYGC	MG	Homeo	Homeo_PICALM
FM_196-AGCGTATGTAGGTCAG	FM_196	VA	NYGC	MG	Homeo	Homeo_PICALM
FM_196-TACAGGTTCAACTGGT	FM_196	VA	NYGC	MG	Homeo	Homeo_PICALM
FM_196-GACATCAGTGGAACAC	FM_196	VA	NYGC	MG	Homeo	Homeo_PICALM
FM_196-AGGAAATGTGTATCCA	FM_196	VA	NYGC	MG	Homeo	Homeo_PICALM
FM_196-ATCGTAGTCGTGTGGC	FM_196	VA	NYGC	MG	Homeo	Homeo_PICALM
FM_196-TTATTGCTCATCTCTA	FM_196	VA	NYGC	MG	Adapt	Adapt_IFI44L
FM_196-ATTCGTTAGTGAGCCA	FM_196	VA	NYGC	MG	Homeo	Homeo_PICALM
FM_196-ACCCTCACAATTCACG	FM_196	VA	NYGC	MG	Homeo	Homeo_PICALM
FM_196-AGACACTCACATTACG	FM_196	VA	NYGC	MG	Homeo	Homeo_PICALM
FM_196-GGAATGGAGTGTACCT	FM_196	VA	NYGC	PVM	PVM	PVM_CD163
FM_196-TCCTTTCTCTCAACGA	FM_196	VA	NYGC	MG	Homeo	Homeo_PICALM
FM_196-CTTGAGAAGGCACCAA	FM_196	VA	NYGC	MG	Homeo	Homeo_PICALM
FM_196-ATGGAGGAGGAACGTC	FM_196	VA	NYGC	PVM	PVM	PVM_CD163
FM_196-CGACAGCAGCAGTCTT	FM_196	VA	NYGC	MG	Homeo	Homeo_PICALM
FM_196-CGAGAAGAGTAGGATT	FM_196	VA	NYGC	MG	Homeo	Homeo_PICALM
FM_196-ACTATTCAGGACAAGA	FM_196	VA	NYGC	MG	Homeo	Homeo_PICALM
FM_196-CCGGACAAGGGAGATA	FM_196	VA	NYGC	MG	exAM	exAM_ERN1
FM_196-TTACTGTAGATTGTGA	FM_196	VA	NYGC	MG	Homeo	Homeo_PICALM
FM_196-TTGGGATAGCGTCAGA	FM_196	VA	NYGC	MG	Homeo	Homeo_PICALM
FM_196-GGTGTCGAGGCTCAAG	FM_196	VA	NYGC	MG	Homeo	Homeo_PICALM
FM_196-AAACCCAGTGGTAATA	FM_196	VA	NYGC	MG	Homeo	Homeo_PICALM
FM_196-ATCACAGAGGTAGCCA	FM_196	VA	NYGC	MG	Homeo	Homeo_PICALM
FM_196-CTGTGGGTCGAAGAAT	FM_196	VA	NYGC	MG	ADAM	ADAM_GPNMB
FM_196-CTGGCAGGTTCCACGG	FM_196	VA	NYGC	MG	Homeo	Homeo_PICALM
FM_196-TGGGAGAGTCGAACGA	FM_196	VA	NYGC	MG	Homeo	Homeo_PICALM
FM_196-CAACCAACATGGGTTT	FM_196	VA	NYGC	MG	ADAM	ADAM_GPNMB
FM_196-AGAACAAGTAGGGTAC	FM_196	VA	NYGC	MG	Homeo	Homeo_PICALM
FM_196-CTCCAACGTTAATGAG	FM_196	VA	NYGC	MG	Homeo	Homeo_PICALM
FM_196-GGGACCTAGCTTCGTA	FM_196	VA	NYGC	MG	Homeo	Homeo_PICALM
FM_196-GACGCTGAGCTCATAC	FM_196	VA	NYGC	MG	ADAM	ADAM_GPNMB
FM_196-TCTGCCACATGTTCAG	FM_196	VA	NYGC	MG	Adapt	Adapt_IFI44L
FM_196-ACAGAAACAGTTGTCA	FM_196	VA	NYGC	MG	Homeo	Homeo_PICALM
FM_196-AGGCTGCGTTGCTGAT	FM_196	VA	NYGC	MG	Homeo	Homeo_PICALM
FM_196-TAACACGAGTCCGTCG	FM_196	VA	NYGC	MG	Homeo	Homeo_PICALM
FM_196-CGACAGCCAGTTTCGA	FM_196	VA	NYGC	MG	Homeo	Homeo_PICALM
FM_196-TTGAGTGCAGTAGAAT	FM_196	VA	NYGC	PVM	PVM	PVM_CD163
FM_196-GTTACGACATCCGCGA	FM_196	VA	NYGC	MG	Homeo	Homeo_PICALM
FM_196-AAAGGTAGTCAACATC	FM_196	VA	NYGC	MG	Homeo	Homeo_PICALM
FM_196-ACTTCGCCAACTACGT	FM_196	VA	NYGC	PVM	PVM	PVM_CD163
FM_196-AACCACATCCAGGACC	FM_196	VA	NYGC	MG	Homeo	Homeo_PICALM
FM_196-GTGAGTTAGCAGGTCA	FM_196	VA	NYGC	MG	Homeo	Homeo_PICALM
FM_196-ACATCCCCATGTACGT	FM_196	VA	NYGC	MG	Homeo	Homeo_PICALM
FM_196-TTGTTGTGTACTGGGA	FM_196	VA	NYGC	MG	Homeo	Homeo_PICALM
FM_196-ATCTTCACACTGTGTA	FM_196	VA	NYGC	MG	exAM	exAM_ERN1
FM_196-TTCGATTGTATCTCTT	FM_196	VA	NYGC	MG	Homeo	Homeo_PICALM
FM_196-GTAATCGTCCTCCACA	FM_196	VA	NYGC	MG	Homeo	Homeo_PICALM
FM_196-GTCTCACAGATTAGAC	FM_196	VA	NYGC	MG	Homeo	Homeo_PICALM
FM_196-GCTGCAGAGGCAATGC	FM_196	VA	NYGC	MG	Homeo	Homeo_PICALM
FM_196-GCGATCGTCTACTATC	FM_196	VA	NYGC	MG	Homeo	Homeo_PICALM
FM_196-TTCCGTGGTTGCCATA	FM_196	VA	NYGC	MG	Homeo	Homeo_PICALM
FM_196-TTAGGCAGTGACCTGC	FM_196	VA	NYGC	MG	Homeo	Homeo_FRMD4A
FM_196-TAACGACCAGGTGGAT	FM_196	VA	NYGC	MG	Homeo	Homeo_PICALM
FM_196-GGTGGCTCAATCCTTT	FM_196	VA	NYGC	MG	Homeo	Homeo_PICALM
FM_196-AAATGGAGTGCCCACA	FM_196	VA	NYGC	MG	Homeo	Homeo_PICALM
FM_196-TGGATGTAGACATAAC	FM_196	VA	NYGC	PVM	PVM	PVM_CD163
FM_196-CAGCACGTCGTAGCTA	FM_196	VA	NYGC	PVM	PVM	PVM_CD163
FM_196-TTTCCTCGTCGCATCG	FM_196	VA	NYGC	MG	Homeo	Homeo_PICALM
FM_196-ACGGGTCAGACCAAGC	FM_196	VA	NYGC	MG	Homeo	Homeo_PICALM
FM_196-TGTGTGATCCTGGCTT	FM_196	VA	NYGC	MG	Homeo	Homeo_PICALM
FM_196-TGTCCCACACTGAATC	FM_196	VA	NYGC	MG	Adapt	Adapt_IFI44L
FM_196-TTCACGCTCCTCACGT	FM_196	VA	NYGC	MG	exAM	exAM_ERN1
FM_196-TACCTGCTCAAGAAAC	FM_196	VA	NYGC	MG	Homeo	Homeo_PICALM
FM_196-CGCCATTAGGCAGCTA	FM_196	VA	NYGC	MG	Homeo	Homeo_FRMD4A
FM_196-AGGTCTATCCCTCGAT	FM_196	VA	NYGC	MG	Homeo	Homeo_PICALM
FM_196-CCGTAGGTCAAGTCGT	FM_196	VA	NYGC	MG	Homeo	Homeo_PICALM
FM_196-TCACGCTTCTCCCAAC	FM_196	VA	NYGC	MG	Adapt	Adapt_CCL3
FM_196-GAATAGACATGTTACG	FM_196	VA	NYGC	MG	Homeo	Homeo_PICALM
FM_196-ATTACTCTCCGATGCG	FM_196	VA	NYGC	MG	Homeo	Homeo_PICALM
FM_196-AACCATGAGTCCCGGT	FM_196	VA	NYGC	MG	Adapt	Adapt_AIF1
FM_196-AGCCAGCGTGTCTCCT	FM_196	VA	NYGC	MG	Homeo	Homeo_PICALM
FM_196-GGAATCTGTGTGTTTG	FM_196	VA	NYGC	MG	Homeo	Homeo_FRMD4A
FM_196-TGCGACGAGGTGAGCT	FM_196	VA	NYGC	PVM	PVM	PVM_CD163
FM_196-GATGAGGTCTGTCAGA	FM_196	VA	NYGC	PVM	PVM	PVM_CD163
FM_196-CCATAAGCAGTGACCC	FM_196	VA	NYGC	MG	Homeo	Homeo_PICALM
FM_196-CACTGAACATCGTGGC	FM_196	VA	NYGC	MG	Homeo	Homeo_PICALM
FM_196-TCGCTTGTCTTGCAGA	FM_196	VA	NYGC	MG	Homeo	Homeo_PICALM
FM_196-CATGAGTGTATCATGC	FM_196	VA	NYGC	MG	ADAM	ADAM_GPNMB
FM_196-TCAGCAATCATGCTAG	FM_196	VA	NYGC	MG	exAM	exAM_ERN1
FM_196-ATGGATCAGCCAGTAG	FM_196	VA	NYGC	MG	Homeo	Homeo_PICALM
FM_196-TTCTTCCTCCCTTCCC	FM_196	VA	NYGC	MG	Homeo	Homeo_PICALM
FM_196-CGTAGTAGTTGTCCCT	FM_196	VA	NYGC	MG	Homeo	Homeo_PICALM
FM_196-CTCCCAATCTCATGGA	FM_196	VA	NYGC	MG	Homeo	Homeo_PICALM
FM_196-TTGAACGCAAATGAGT	FM_196	VA	NYGC	MG	Homeo	Homeo_PICALM
FM_196-GCAGCTGTCTCCGAAA	FM_196	VA	NYGC	MG	Homeo	Homeo_PICALM
FM_196-TTCATGTAGCTATCTG	FM_196	VA	NYGC	MG	Adapt	Adapt_CCL3
FM_196-AGACACTAGTGACACG	FM_196	VA	NYGC	PVM	PVM	PVM_CD163
FM_196-CAACGGCTCTATCCAT	FM_196	VA	NYGC	MG	Homeo	Homeo_PICALM
FM_196-GTCTCACTCATTTGGG	FM_196	VA	NYGC	MG	Homeo	Homeo_PICALM
FM_196-AGCTTCCTCGGTCGGT	FM_196	VA	NYGC	MG	Homeo	Homeo_PICALM
FM_196-CCACCATGTGAGTTTC	FM_196	VA	NYGC	MG	ADAM	ADAM_GPNMB
FM_196-TCGTGCTGTTTCCCAC	FM_196	VA	NYGC	MG	Homeo	Homeo_PICALM
FM_196-AGCCAGCCAGGTACGA	FM_196	VA	NYGC	MG	Homeo	Homeo_PICALM
FM_196-GAGGGATCATAGTCAC	FM_196	VA	NYGC	MG	Homeo	Homeo_PICALM
FM_196-GCCCAGAGTGTGTGTT	FM_196	VA	NYGC	PVM	PVM	PVM_CD163
FM_196-TCACAAGAGGATTTGA	FM_196	VA	NYGC	MG	Homeo	Homeo_PICALM
FM_196-TACATTCCAGACAAAT	FM_196	VA	NYGC	PVM	PVM	PVM_CD163
FM_196-GCAGCTGGTCGATTAC	FM_196	VA	NYGC	MG	Homeo	Homeo_PICALM
FM_196-ACCAACACATGTAACC	FM_196	VA	NYGC	MG	Homeo	Homeo_PICALM
FM_196-ACTATGGAGGCCTTGC	FM_196	VA	NYGC	MG	Homeo	Homeo_PICALM
FM_196-CGTAATGTCGTCTACC	FM_196	VA	NYGC	MG	ADAM	ADAM_GPNMB
FM_196-ACGTTCCCAATTCTCT	FM_196	VA	NYGC	PVM	PVM	PVM_CD163
FM_196-ATTTCACTCGGATACT	FM_196	VA	NYGC	MG	Homeo	Homeo_PICALM
FM_196-ACCCTCAGTATTTCTC	FM_196	VA	NYGC	MG	ADAM	ADAM_GPNMB
FM_196-AAGTCGTAGGCAGCTA	FM_196	VA	NYGC	MG	Homeo	Homeo_PICALM
FM_196-CCTTGTGCATCTGCGG	FM_196	VA	NYGC	MG	Homeo	Homeo_PICALM
FM_196-ACTTAGGAGCTGACCC	FM_196	VA	NYGC	MG	ADAM	ADAM_GPNMB
FM_196-GATTCTTGTGTCCGGT	FM_196	VA	NYGC	MG	exAM	exAM_ERN1
FM_196-ACCCTCATCCGTTGGG	FM_196	VA	NYGC	MG	Homeo	Homeo_PICALM
FM_196-TTGGGTAGTAGACGTG	FM_196	VA	NYGC	MG	ADAM	ADAM_GPNMB
FM_196-ATAGGCTCACGACAGA	FM_196	VA	NYGC	MG	Homeo	Homeo_PICALM
FM_196-GAGTCATGTTCGCGTG	FM_196	VA	NYGC	MG	Homeo	Homeo_PICALM
FM_196-GATTGGTGTCTCGGAC	FM_196	VA	NYGC	MG	Homeo	Homeo_PICALM
FM_196-GAAGTAAGTCAGCTTA	FM_196	VA	NYGC	MG	Homeo	Homeo_PICALM
FM_196-TCACACCAGGCATCTT	FM_196	VA	NYGC	MG	Adapt	Adapt_AIF1
FM_196-AAACGAATCCGGTTCT	FM_196	VA	NYGC	MG	Homeo	Homeo_PICALM
FM_196-ACGGAAGTCACGGACC	FM_196	VA	NYGC	MG	exAM	exAM_ERN1
FM_196-ACGGGTCGTCATCGCG	FM_196	VA	NYGC	MG	Homeo	Homeo_PICALM
FM_196-GAGACTTCAGCGTATT	FM_196	VA	NYGC	MG	Homeo	Homeo_PICALM
FM_196-GGGCCATCAAACGTGG	FM_196	VA	NYGC	MG	Homeo	Homeo_PICALM
FM_196-TATGTTCGTACGCTAT	FM_196	VA	NYGC	MG	Homeo	Homeo_PICALM
FM_196-CAATTTCCAAAGGGCT	FM_196	VA	NYGC	MG	Homeo	Homeo_PICALM
FM_196-TTATTGCCATCACAGT	FM_196	VA	NYGC	PVM	PVM	PVM_CD163
FM_196-TGGGTTATCGACCCAG	FM_196	VA	NYGC	MG	Adapt	Adapt_AIF1
FM_196-GTCTACCGTGAGATCG	FM_196	VA	NYGC	MG	Homeo	Homeo_PICALM
FM_196-TACGGTACACGGCTAC	FM_196	VA	NYGC	MG	Homeo	Homeo_PICALM
FM_196-TGCATGAGTGCGGCTT	FM_196	VA	NYGC	MG	Homeo	Homeo_PICALM
FM_196-AATCGACAGTCCCGAC	FM_196	VA	NYGC	MG	Homeo	Homeo_PICALM
FM_196-CACCAAAAGCCATGCC	FM_196	VA	NYGC	MG	Homeo	Homeo_FRMD4A
FM_196-TAAGCGTGTACACGTT	FM_196	VA	NYGC	MG	Homeo	Homeo_PICALM
FM_196-TCTCAGCCAAGTTCCA	FM_196	VA	NYGC	MG	Homeo	Homeo_FRMD4A
FM_196-AAGGTAAGTTCCAAAC	FM_196	VA	NYGC	MG	Homeo	Homeo_PICALM
FM_196-AGTCATGCACGCAAAG	FM_196	VA	NYGC	PVM	PVM	PVM_CD163
FM_196-TTGTTTGGTAGGCAAC	FM_196	VA	NYGC	MG	Homeo	Homeo_PICALM
FM_196-TACGTCCTCCTGGTCT	FM_196	VA	NYGC	MG	Homeo	Homeo_PICALM
FM_196-CCCAACTTCTCGACGG	FM_196	VA	NYGC	MG	Homeo	Homeo_FRMD4A
FM_196-ATATCCTTCTTAGTTC	FM_196	VA	NYGC	MG	Homeo	Homeo_PICALM
FM_196-GGAGGTAGTGAGCCAA	FM_196	VA	NYGC	MG	Homeo	Homeo_PICALM
FM_196-TTGGTTTCAGAGTTGG	FM_196	VA	NYGC	MG	Homeo	Homeo_PICALM
FM_196-AGGTTACTCCGTTTCG	FM_196	VA	NYGC	MG	exAM	exAM_ERN1
FM_196-CATGCTCAGTGTTGTC	FM_196	VA	NYGC	MG	Homeo	Homeo_PICALM
FM_196-CATGCTCCACTTGTCC	FM_196	VA	NYGC	MG	Homeo	Homeo_PICALM
FM_196-CACTGGGCATCTCCCA	FM_196	VA	NYGC	MG	Homeo	Homeo_PICALM
FM_196-GCAGCCACAACACTAC	FM_196	VA	NYGC	MG	Homeo	Homeo_PICALM
FM_196-AATCGACTCGCTAATG	FM_196	VA	NYGC	MG	Homeo	Homeo_PICALM
FM_196-CACAGGCGTCAGGTAG	FM_196	VA	NYGC	MG	Homeo	Homeo_PICALM
FM_196-ATGTCTTAGGGTGAGG	FM_196	VA	NYGC	PVM	PVM	PVM_CD163
FM_196-GTTCATTTCCTCACGT	FM_196	VA	NYGC	MG	Homeo	Homeo_PICALM
FM_196-CATACTTCAGTTCTAG	FM_196	VA	NYGC	MG	Homeo	Homeo_PICALM
FM_196-GTTGAACTCGCTACAA	FM_196	VA	NYGC	MG	exAM	exAM_ERN1
FM_196-GCAGGCTCATGTACGT	FM_196	VA	NYGC	MG	Homeo	Homeo_PICALM
FM_196-GGGAGATTCCCAGTGG	FM_196	VA	NYGC	MG	Homeo	Homeo_PICALM
FM_196-GAGGGTAAGTCTGCAT	FM_196	VA	NYGC	MG	Homeo	Homeo_PICALM
FM_196-GATCATGTCTGTTCAT	FM_196	VA	NYGC	PVM	PVM	PVM_CD163
FM_196-ATCACAGAGAGGTTAT	FM_196	VA	NYGC	MG	ADAM	ADAM_GPNMB
FM_196-GCATCGGTCGGCTGGT	FM_196	VA	NYGC	MG	Homeo	Homeo_PICALM
FM_196-AAAGAACTCGGCTTGG	FM_196	VA	NYGC	MG	Homeo	Homeo_PICALM
FM_196-GTGTTCCAGCTAAGTA	FM_196	VA	NYGC	MG	Homeo	Homeo_PICALM
FM_196-TTGCCTGTCGTAGAGG	FM_196	VA	NYGC	MG	Homeo	Homeo_PICALM
FM_196-CAGTGCGAGGTAACTA	FM_196	VA	NYGC	MG	Homeo	Homeo_PICALM
FM_196-GCACGGTTCTCCATAT	FM_196	VA	NYGC	MG	Homeo	Homeo_FRMD4A
FM_196-TAGACCATCATGGTAC	FM_196	VA	NYGC	MG	Homeo	Homeo_PICALM
FM_196-AAGGAATAGCATCAAA	FM_196	VA	NYGC	MG	Adapt	Adapt_IFI44L
FM_196-AGCATCATCACGACTA	FM_196	VA	NYGC	PVM	PVM	PVM_CD163
FM_196-TCCATCGCAAATGAGT	FM_196	VA	NYGC	MG	Homeo	Homeo_PICALM
FM_196-CCGATGGAGTCTTCCC	FM_196	VA	NYGC	MG	ADAM	ADAM_GPNMB
FM_196-AGTAGCTCACTTGTGA	FM_196	VA	NYGC	MG	Homeo	Homeo_PICALM
FM_196-GTGAGTTTCCTCACCA	FM_196	VA	NYGC	MG	Homeo	Homeo_PICALM
FM_196-CGGAATTCATCGGTTA	FM_196	VA	NYGC	MG	Homeo	Homeo_PICALM
FM_196-CATAGACGTGTCTTGA	FM_196	VA	NYGC	MG	Homeo	Homeo_PICALM
FM_196-TATTGGGGTCTTCTAT	FM_196	VA	NYGC	MG	Homeo	Homeo_PICALM
FM_196-ATTTCTGGTTCGAGCC	FM_196	VA	NYGC	MG	ADAM	ADAM_GPNMB
FM_196-AGCTCAAAGCTTAAGA	FM_196	VA	NYGC	MG	Homeo	Homeo_PICALM
FM_196-TCTGTCGGTCGGTAAG	FM_196	VA	NYGC	MG	Homeo	Homeo_PICALM
FM_196-TCATTTGGTCTTGCTC	FM_196	VA	NYGC	PVM	PVM	PVM_CD163
FM_196-AAAGGTAAGAGGACTC	FM_196	VA	NYGC	MG	Homeo	Homeo_PICALM
FM_196-GGGACTCTCGCCGATG	FM_196	VA	NYGC	MG	Homeo	Homeo_PICALM
FM_196-GTTGTCCCAAGTACCT	FM_196	VA	NYGC	MG	exAM	exAM_ERN1
FM_196-GTAGGAGTCTACCAGA	FM_196	VA	NYGC	MG	Homeo	Homeo_PICALM
FM_196-TGGGATTGTCGGCACT	FM_196	VA	NYGC	MG	Homeo	Homeo_PICALM
FM_196-CTCTCGATCCTTACCG	FM_196	VA	NYGC	PVM	PVM	PVM_CD163
FM_196-CCTGTTGGTTCAAGGG	FM_196	VA	NYGC	MG	Prolif	Prolif_MKI67
FM_196-CGCGTGAAGCAATAAC	FM_196	VA	NYGC	MG	Homeo	Homeo_PICALM
FM_196-CGTAATGCAAACTGCT	FM_196	VA	NYGC	MG	Homeo	Homeo_PICALM
FM_196-TCCGAAAGTGGAATGC	FM_196	VA	NYGC	MG	Homeo	Homeo_PICALM
FM_196-CTTACCGAGCGTGTCC	FM_196	VA	NYGC	MG	Homeo	Homeo_PICALM
FM_196-TCAATTCGTATCGCAT	FM_196	VA	NYGC	PVM	PVM	PVM_CD163
FM_196-GCATGATCAGTCAGTT	FM_196	VA	NYGC	MG	Homeo	Homeo_PICALM
FM_196-GCCAGTGTCGTTGTGA	FM_196	VA	NYGC	MG	Homeo	Homeo_PICALM
FM_196-TGTCCACTCGTGGACC	FM_196	VA	NYGC	MG	Homeo	Homeo_PICALM
FM_196-ATCGCCTAGCCTAGGA	FM_196	VA	NYGC	MG	Homeo	Homeo_PICALM
FM_196-GAGGCAATCCGACGGT	FM_196	VA	NYGC	MG	Homeo	Homeo_PICALM
FM_196-CAGCCAGAGTACTCGT	FM_196	VA	NYGC	MG	Adapt	Adapt_IFI44L
FM_196-TTCACGCCATAGCTGT	FM_196	VA	NYGC	MG	exAM	exAM_ERN1
FM_196-AGTAACCTCCACAAGT	FM_196	VA	NYGC	MG	Homeo	Homeo_PICALM
FM_196-TTGGGATGTGAGCAGT	FM_196	VA	NYGC	MG	Homeo	Homeo_PICALM
FM_196-ACGGAAGTCATCGCCT	FM_196	VA	NYGC	MG	ADAM	ADAM_GPNMB
FM_196-AAAGGGCAGTTGCTGT	FM_196	VA	NYGC	MG	Homeo	Homeo_PICALM
FM_196-TCAGTCCTCGCTCATC	FM_196	VA	NYGC	MG	ADAM	ADAM_GPNMB
FM_196-TCAAGCAAGTGCCGAA	FM_196	VA	NYGC	MG	Homeo	Homeo_PICALM
FM_196-AATAGAGGTTACCTGA	FM_196	VA	NYGC	MG	Homeo	Homeo_PICALM
FM_196-ATGTCCCTCAAGCCCG	FM_196	VA	NYGC	MG	Adapt	Adapt_AIF1
FM_196-TTCAATCAGGTGCTAG	FM_196	VA	NYGC	MG	Adapt	Adapt_AIF1
FM_196-TTTACGTGTTTCCATT	FM_196	VA	NYGC	MG	Homeo	Homeo_FRMD4A
FM_196-GCTGGGTCAACGCATT	FM_196	VA	NYGC	MG	Homeo	Homeo_FRMD4A
FM_196-AATAGAGCATACCATG	FM_196	VA	NYGC	MG	Homeo	Homeo_PICALM
FM_196-GCGGAAAGTCCCGGTA	FM_196	VA	NYGC	MG	Homeo	Homeo_PICALM
FM_196-ATACCTTTCGACCTAA	FM_196	VA	NYGC	MG	Homeo	Homeo_PICALM
FM_196-TGCTTCGTCGCATTAG	FM_196	VA	NYGC	MG	Homeo	Homeo_PICALM
FM_196-CTGTGAAGTTTACTGG	FM_196	VA	NYGC	MG	Homeo	Homeo_PICALM
FM_196-AGATGCTGTAGGACTG	FM_196	VA	NYGC	PVM	PVM	PVM_CD163
FM_196-GACATCACACCTGCGA	FM_196	VA	NYGC	MG	exAM	exAM_ERN1
FM_196-CGTTAGACAGAGCCCT	FM_196	VA	NYGC	MG	Homeo	Homeo_PICALM
FM_196-CCTCTCCGTGCAATGG	FM_196	VA	NYGC	MG	Homeo	Homeo_PICALM
FM_196-GGGTATTGTCGGATTT	FM_196	VA	NYGC	MG	Homeo	Homeo_PICALM
FM_196-GGTCTGGAGGACCCAA	FM_196	VA	NYGC	MG	Homeo	Homeo_PICALM
FM_196-CTGCCTACAGACATCT	FM_196	VA	NYGC	MG	exAM	exAM_ERN1
FM_196-GAACGTTAGAGAAGGT	FM_196	VA	NYGC	MG	Homeo	Homeo_FRMD4A
FM_196-CAGAGCCTCCGTAATG	FM_196	VA	NYGC	MG	exAM	exAM_ERN1
FM_196-ACATCCCGTATCGATC	FM_196	VA	NYGC	MG	Homeo	Homeo_PICALM
FM_196-CCGTAGGAGTGAACAT	FM_196	VA	NYGC	MG	Homeo	Homeo_PICALM
FM_196-CAGCACGTCTCGGTCT	FM_196	VA	NYGC	MG	Homeo	Homeo_PICALM
FM_196-TGCTTCGGTCATAAAG	FM_196	VA	NYGC	MG	exAM	exAM_ERN1
FM_196-CCGATCTGTGACAGGT	FM_196	VA	NYGC	MG	Homeo	Homeo_PICALM
FM_196-TACTTACCATGTCGTA	FM_196	VA	NYGC	MG	Homeo	Homeo_PICALM
FM_196-GTTGTGATCCTTATCA	FM_196	VA	NYGC	MG	Homeo	Homeo_PICALM
FM_196-AGGTCTATCGCAACAT	FM_196	VA	NYGC	MG	Homeo	Homeo_PICALM
FM_196-CAACCAAGTCACAATC	FM_196	VA	NYGC	MG	Homeo	Homeo_PICALM
FM_196-TTGTTCAAGGCACGAT	FM_196	VA	NYGC	PVM	PVM	PVM_CD163
FM_196-ACACTGAGTGTTAGCT	FM_196	VA	NYGC	MG	Homeo	Homeo_PICALM
FM_196-TTGAACGAGATTGGGC	FM_196	VA	NYGC	MG	Homeo	Homeo_PICALM
FM_196-GGTTCTCTCATCGACA	FM_196	VA	NYGC	MG	Homeo	Homeo_PICALM
FM_196-GATGCTAGTGACTGTT	FM_196	VA	NYGC	MG	Homeo	Homeo_FRMD4A
FM_196-TCCGGGAGTTGTTGAC	FM_196	VA	NYGC	MG	Homeo	Homeo_PICALM
FM_196-GAGTTACTCTTCCCAG	FM_196	VA	NYGC	PVM	PVM	PVM_CD163
FM_196-ACTCCCATCCTTGAAG	FM_196	VA	NYGC	MG	Homeo	Homeo_PICALM
FM_196-CCGATCTCACGGTGTC	FM_196	VA	NYGC	MG	Homeo	Homeo_PICALM
FM_196-TCCGAAATCAAGTCTG	FM_196	VA	NYGC	MG	Homeo	Homeo_PICALM
FM_196-GTATTTCTCCTACACC	FM_196	VA	NYGC	MG	Homeo	Homeo_PICALM
FM_196-TTCTTCCCAGGATGAC	FM_196	VA	NYGC	MG	Homeo	Homeo_PICALM
FM_196-TGAGCGCGTGCACGCT	FM_196	VA	NYGC	MG	Adapt	Adapt_AIF1
FM_196-TTTGGTTTCAACTCTT	FM_196	VA	NYGC	MG	Homeo	Homeo_PICALM
FM_196-CTTGAGAGTCCGGCAT	FM_196	VA	NYGC	MG	Homeo	Homeo_PICALM
FM_196-TGACTCCCACAATGCT	FM_196	VA	NYGC	MG	Homeo	Homeo_FRMD4A
FM_196-GCCATGGCAGTCGGAA	FM_196	VA	NYGC	MG	ADAM	ADAM_GPNMB
FM_196-TCCTCCCGTAATGTGA	FM_196	VA	NYGC	MG	Homeo	Homeo_PICALM
FM_196-GGGACCTGTAAGACCG	FM_196	VA	NYGC	MG	Homeo	Homeo_PICALM
FM_196-CCTCTAGGTCTACTGA	FM_196	VA	NYGC	MG	Homeo	Homeo_PICALM
FM_196-GTTCTATCAGGCGTTC	FM_196	VA	NYGC	MG	ADAM	ADAM_GPNMB
FM_196-AACGGGAAGGAGCAAA	FM_196	VA	NYGC	MG	Homeo	Homeo_PICALM
FM_196-TTTCCTCAGTTGCTCA	FM_196	VA	NYGC	MG	Homeo	Homeo_PICALM
FM_196-GTCGAATAGGTGGTTG	FM_196	VA	NYGC	MG	Homeo	Homeo_PICALM
FM_196-GAGCTGCAGGGATCGT	FM_196	VA	NYGC	MG	Homeo	Homeo_FRMD4A
FM_196-CACTGTCGTCTACAAC	FM_196	VA	NYGC	MG	Homeo	Homeo_PICALM
FM_196-CATTCTATCTGGACCG	FM_196	VA	NYGC	MG	Homeo	Homeo_PICALM
FM_196-AACCATGCACATCCCT	FM_196	VA	NYGC	MG	Homeo	Homeo_PICALM
FM_196-TCCCATGTCTGAATGC	FM_196	VA	NYGC	MG	Homeo	Homeo_PICALM
FM_196-TTGAACGAGCAGCGAT	FM_196	VA	NYGC	MG	Homeo	Homeo_PICALM
FM_196-CCTCCAAGTACACGCC	FM_196	VA	NYGC	MG	exAM	exAM_ERN1
FM_196-TCCTCGATCGCCGATG	FM_196	VA	NYGC	MG	Prolif	Prolif_MKI67
FM_196-TCTGGCTTCTGTGCGG	FM_196	VA	NYGC	MG	Homeo	Homeo_PICALM
FM_196-GTGCGTGCATCCAACA	FM_196	VA	NYGC	MG	Homeo	Homeo_PICALM
FM_196-GTAGGAGGTGGTCTCG	FM_196	VA	NYGC	MG	Homeo	Homeo_PICALM
FM_196-ATCCGTCCATTGCCGG	FM_196	VA	NYGC	MG	Homeo	Homeo_PICALM
FM_196-ACGATCACAGGTCCGT	FM_196	VA	NYGC	MG	Homeo	Homeo_PICALM
FM_196-TCAAGCAAGAATCGTA	FM_196	VA	NYGC	PVM	PVM	PVM_CD163
FM_196-GATCATGTCTCTCTTC	FM_196	VA	NYGC	MG	Homeo	Homeo_PICALM
FM_196-TTCCGGTGTGCACAAG	FM_196	VA	NYGC	MG	Adapt	Adapt_IFI44L
FM_196-TTCACGCAGAAGCGGG	FM_196	VA	NYGC	MG	Homeo	Homeo_PICALM
FM_196-CTACCTGTCGCCGAGT	FM_196	VA	NYGC	MG	Homeo	Homeo_FRMD4A
FM_196-GAATCGTTCCACGAAT	FM_196	VA	NYGC	MG	Homeo	Homeo_PICALM
FM_196-ACTTTCAGTGGCTGCT	FM_196	VA	NYGC	PVM	PVM	PVM_CD163
FM_196-GCTTTCGGTTAACAGA	FM_196	VA	NYGC	MG	ADAM	ADAM_GPNMB
FM_196-GATCCCTCAAGTATAG	FM_196	VA	NYGC	MG	Homeo	Homeo_PICALM
FM_196-ATCACAGGTAATGTGA	FM_196	VA	NYGC	MG	Adapt	Adapt_HIST
FM_196-CAATGACAGGCCCGTT	FM_196	VA	NYGC	MG	Homeo	Homeo_PICALM
FM_196-CGATGGCAGCGAATGC	FM_196	VA	NYGC	MG	Homeo	Homeo_PICALM
FM_196-AAGCGAGGTGCGCTCA	FM_196	VA	NYGC	MG	Homeo	Homeo_PICALM
FM_196-TCCGGGAAGCACGGAT	FM_196	VA	NYGC	MG	Homeo	Homeo_PICALM
FM_196-TTGCCTGTCTGGTCAA	FM_196	VA	NYGC	MG	Homeo	Homeo_FRMD4A
FM_196-CGTGATATCCATCTGC	FM_196	VA	NYGC	MG	Adapt	Adapt_HIST
FM_196-TTAGGCAAGTTCGGTT	FM_196	VA	NYGC	MG	Homeo	Homeo_PICALM
FM_196-TACATTCTCAACCTCC	FM_196	VA	NYGC	MG	Homeo	Homeo_PICALM
FM_196-CCACACTGTAGAATAC	FM_196	VA	NYGC	MG	Homeo	Homeo_PICALM
FM_196-TGTTCTACAGGCTTGC	FM_196	VA	NYGC	MG	Homeo	Homeo_PICALM
FM_196-AGATCGTGTACTGCGC	FM_196	VA	NYGC	MG	Homeo	Homeo_PICALM
FM_196-GTTCCGTCAAATGGAT	FM_196	VA	NYGC	MG	Homeo	Homeo_PICALM
FM_196-GTGTCCTGTCTACATG	FM_196	VA	NYGC	MG	Adapt	Adapt_AIF1
FM_196-TAGGAGGTCGTGTGGC	FM_196	VA	NYGC	MG	Adapt	Adapt_HIF1A
FM_196-ATGCATGCAATCCTTT	FM_196	VA	NYGC	PVM	PVM	PVM_CD163
FM_196-GTTACAGTCGGCTCTT	FM_196	VA	NYGC	MG	exAM	exAM_ERN1
FM_196-GTTCATTAGTCGTCTA	FM_196	VA	NYGC	MG	Homeo	Homeo_FRMD4A
FM_196-AGAAGCGTCAATCCAG	FM_196	VA	NYGC	PVM	PVM	PVM_CD163
FM_196-TCCTTTCAGTAGATCA	FM_196	VA	NYGC	MG	exAM	exAM_ERN1
FM_196-GGTAACTAGCCTCCAG	FM_196	VA	NYGC	MG	Homeo	Homeo_FRMD4A
FM_196-CTTAGGACAGGCCCTA	FM_196	VA	NYGC	MG	Adapt	Adapt_HIST
FM_196-TCTCAGCTCTGAGGTT	FM_196	VA	NYGC	PVM	PVM	PVM_CD163
FM_196-GTAGAGGCACATGAAA	FM_196	VA	NYGC	MG	Homeo	Homeo_PICALM
FM_196-CACCGTTCAAATGGCG	FM_196	VA	NYGC	MG	ADAM	ADAM_GPNMB
FM_196-ATTTCTGCAGAACTTC	FM_196	VA	NYGC	PVM	PVM	PVM_CD163
FM_196-GGGTTTAAGATCGACG	FM_196	VA	NYGC	MG	Homeo	Homeo_PICALM
FM_196-GTGGCGTGTCTAGTGT	FM_196	VA	NYGC	PVM	PVM	PVM_CD163
FM_196-CGTAATGTCGCGTGAC	FM_196	VA	NYGC	PVM	PVM	PVM_CD163
FM_196-TTCGCTGGTACTAACC	FM_196	VA	NYGC	MG	Homeo	Homeo_PICALM
FM_196-ACCAACAAGCGATTCT	FM_196	VA	NYGC	MG	Homeo	Homeo_PICALM
FM_196-ACTATTCCATACACCA	FM_196	VA	NYGC	MG	Adapt	Adapt_IFI44L
FM_196-CTCCACACACACTGGC	FM_196	VA	NYGC	MG	Homeo	Homeo_PICALM
FM_196-GTCAAGTCAGCGTACC	FM_196	VA	NYGC	MG	Adapt	Adapt_AIF1
FM_196-AAGACTCCATCTTAGG	FM_196	VA	NYGC	MG	Homeo	Homeo_PICALM
FM_196-GAACACTTCTGCGTCT	FM_196	VA	NYGC	MG	exAM	exAM_ERN1
FM_196-TATATCCCAAATGATG	FM_196	VA	NYGC	MG	Adapt	Adapt_AIF1
FM_196-TACTGCCTCGCCTCTA	FM_196	VA	NYGC	MG	Homeo	Homeo_FRMD4A
FM_196-AATCACGCAATTGCTG	FM_196	VA	NYGC	MG	Homeo	Homeo_PICALM
FM_196-GGATCTACATCCGCGA	FM_196	VA	NYGC	MG	Homeo	Homeo_PICALM
FM_196-CCTTGTGTCGCATTGA	FM_196	VA	NYGC	MG	Adapt	Adapt_HIST
FM_196-CTGCATCGTACAGTCT	FM_196	VA	NYGC	MG	Homeo	Homeo_PICALM
FM_196-GGACGTCTCGCGCTGA	FM_196	VA	NYGC	PVM	PVM	PVM_CD163
FM_196-ACCGTTCTCGTGGCTG	FM_196	VA	NYGC	MG	exAM	exAM_ERN1
FM_196-CTCAAGACAACCGTGC	FM_196	VA	NYGC	MG	Adapt	Adapt_AIF1
FM_196-CAGCAATCACTCCACT	FM_196	VA	NYGC	MG	Homeo	Homeo_PICALM
FM_196-TTCCACGCACAGTGAG	FM_196	VA	NYGC	MG	Homeo	Homeo_PICALM
FM_196-CGGAACCAGGTACCTT	FM_196	VA	NYGC	MG	Homeo	Homeo_PICALM
FM_196-GAGGGTATCGTAGCTA	FM_196	VA	NYGC	PVM	PVM	PVM_CD163
FM_196-TATCCTAAGATCGCCC	FM_196	VA	NYGC	MG	Homeo	Homeo_PICALM
FM_196-GCATCTCCAGACACCC	FM_196	VA	NYGC	MG	Homeo	Homeo_PICALM
FM_196-AGGAAATGTTTCGTTT	FM_196	VA	NYGC	MG	exAM	exAM_ERN1
FM_196-TCCATCGTCCAACTGA	FM_196	VA	NYGC	MG	Homeo	Homeo_PICALM
FM_196-GTGATGTGTAATTAGG	FM_196	VA	NYGC	MG	Homeo	Homeo_PICALM
FM_196-ACAGAAACACTATGTG	FM_196	VA	NYGC	MG	Homeo	Homeo_PICALM
FM_196-CGAGGAATCGTCGATA	FM_196	VA	NYGC	MG	Homeo	Homeo_PICALM
FM_196-AGACTCATCCTACCGT	FM_196	VA	NYGC	MG	Homeo	Homeo_PICALM
FM_196-GTTATGGGTAGCTAAA	FM_196	VA	NYGC	MG	Adapt	Adapt_AIF1
FM_196-CGGGCATTCAAGCTTG	FM_196	VA	NYGC	MG	Homeo	Homeo_PICALM
FM_196-TGACGCGCAGAGCTAG	FM_196	VA	NYGC	MG	exAM	exAM_ERN1
FM_196-AGATCGTTCGAGCACC	FM_196	VA	NYGC	MG	Homeo	Homeo_PICALM
FM_196-CTCTCAGAGCTACTAC	FM_196	VA	NYGC	PVM	PVM	PVM_CD163
FM_196-TTCCTCTCACGACTAT	FM_196	VA	NYGC	PVM	PVM	PVM_CD163
FM_196-TCAAGCATCTTCACAT	FM_196	VA	NYGC	MG	ADAM	ADAM_GPNMB
FM_196-CTGTACCTCGCAAGAG	FM_196	VA	NYGC	MG	Homeo	Homeo_PICALM
FM_196-GAAATGACACACGGTC	FM_196	VA	NYGC	MG	Adapt	Adapt_AIF1
FM_196-TTTGATCTCACATTGG	FM_196	VA	NYGC	MG	Adapt	Adapt_HSPA1A
FM_196-GCATCGGCATTGGATC	FM_196	VA	NYGC	MG	Homeo	Homeo_PICALM
FM_196-AGGGCTCTCCCGAATA	FM_196	VA	NYGC	MG	Homeo	Homeo_PICALM
FM_196-TCTGCCAGTGCATCTA	FM_196	VA	NYGC	MG	Homeo	Homeo_PICALM
FM_196-ATGGATCAGCAGTCTT	FM_196	VA	NYGC	MG	ADAM	ADAM_GPNMB
FM_196-AACCAACAGGCCTTGC	FM_196	VA	NYGC	PVM	PVM	PVM_CD163
FM_196-CTACTATGTTGATGTC	FM_196	VA	NYGC	MG	exAM	exAM_ERN1
FM_196-CGAAGGATCGTACCTC	FM_196	VA	NYGC	MG	Homeo	Homeo_PICALM
FM_196-AATGGAACACCTGATA	FM_196	VA	NYGC	MG	Homeo	Homeo_PICALM
FM_196-ATGAGTCGTGTTAACC	FM_196	VA	NYGC	MG	ADAM	ADAM_GPNMB
FM_196-TCGGATAAGGTCACAG	FM_196	VA	NYGC	MG	Homeo	Homeo_PICALM
FM_196-CCGGACACATTAGGAA	FM_196	VA	NYGC	PVM	PVM	PVM_CD163
FM_196-TAAGTCGAGACTGAGC	FM_196	VA	NYGC	MG	Adapt	Adapt_AIF1
FM_196-CAGGGCTGTGGGTTGA	FM_196	VA	NYGC	MG	Homeo	Homeo_PICALM
FM_196-GCTTCACAGTTGCCTA	FM_196	VA	NYGC	MG	Homeo	Homeo_PICALM
FM_196-AGACCATGTCTCAAGT	FM_196	VA	NYGC	MG	Homeo	Homeo_PICALM
FM_196-GTCCTCATCTCTCTAA	FM_196	VA	NYGC	PVM	PVM	PVM_CD163
FM_196-GGGATCCTCTAGTTCT	FM_196	VA	NYGC	MG	Homeo	Homeo_PICALM
FM_196-ATGACCACAATTGAGA	FM_196	VA	NYGC	MG	Homeo	Homeo_PICALM
FM_196-TGCATGAAGCCTAACT	FM_196	VA	NYGC	MG	Homeo	Homeo_PICALM
FM_196-CATGAGTAGATGGGCT	FM_196	VA	NYGC	MG	exAM	exAM_ERN1
FM_196-TTAATCCGTCGAGCTC	FM_196	VA	NYGC	MG	exAM	exAM_ERN1
FM_196-AGACAGGTCAGAGCGA	FM_196	VA	NYGC	MG	Homeo	Homeo_PICALM
FM_196-AAGCCATGTACGACTT	FM_196	VA	NYGC	MG	Homeo	Homeo_PICALM
FM_196-AACAAGAGTAGGACTG	FM_196	VA	NYGC	MG	Prolif	Prolif_MKI67
FM_196-TGGGAAGCAATTCACG	FM_196	VA	NYGC	PVM	PVM	PVM_CD163
FM_196-AACTTCTCATCCTGTC	FM_196	VA	NYGC	MG	Homeo	Homeo_FRMD4A
FM_196-GCTCAAATCACCTCTG	FM_196	VA	NYGC	MG	ADAM	ADAM_GPNMB
FM_196-TCATCCGCACGGCGTT	FM_196	VA	NYGC	MG	Homeo	Homeo_PICALM
FM_196-TACACCCTCTTTCCGG	FM_196	VA	NYGC	MG	Homeo	Homeo_PICALM
FM_196-AGCTACATCCTAGAGT	FM_196	VA	NYGC	MG	Homeo	Homeo_PICALM
FM_196-GCATCGGGTCCACATA	FM_196	VA	NYGC	PVM	PVM	PVM_CD163
FM_196-TCATTACCAGCACGAA	FM_196	VA	NYGC	MG	Homeo	Homeo_PICALM
FM_196-ATTATCCAGTGGAATT	FM_196	VA	NYGC	MG	exAM	exAM_ERN1
FM_196-CACATGAAGGCTCACC	FM_196	VA	NYGC	MG	Homeo	Homeo_PICALM
FM_196-TCCCACATCCGGCAAC	FM_196	VA	NYGC	MG	exAM	exAM_ERN1
FM_196-GATAGCTTCGCTTGAA	FM_196	VA	NYGC	MG	Homeo	Homeo_PICALM
FM_196-GTAACACAGCTTACGT	FM_196	VA	NYGC	MG	Homeo	Homeo_PICALM
FM_196-CGGTCAGTCATGGTAC	FM_196	VA	NYGC	MG	Homeo	Homeo_PICALM
FM_196-CTTCAATCAATTGCTG	FM_196	VA	NYGC	MG	Homeo	Homeo_PICALM
FM_196-GATGACTCAGAATCGG	FM_196	VA	NYGC	MG	Homeo	Homeo_PICALM
FM_196-CATGAGTTCGGTTGTA	FM_196	VA	NYGC	MG	Homeo	Homeo_PICALM
FM_196-GGGAGATAGAACTGAT	FM_196	VA	NYGC	MG	Homeo	Homeo_PICALM
FM_196-TGATGCATCACATACG	FM_196	VA	NYGC	PVM	PVM	PVM_CD163
FM_196-CTATCTAGTGCATACT	FM_196	VA	NYGC	MG	Homeo	Homeo_PICALM
FM_196-GTCAAACAGCAACCAG	FM_196	VA	NYGC	MG	Homeo	Homeo_PICALM
FM_196-TGCGATACATGCTGCG	FM_196	VA	NYGC	PVM	PVM	PVM_CD163
FM_196-ATTCGTTGTCCACATA	FM_196	VA	NYGC	MG	Homeo	Homeo_PICALM
FM_196-CACGGGTTCGATACAC	FM_196	VA	NYGC	MG	Homeo	Homeo_PICALM
FM_196-CTCCTCCAGACCATTC	FM_196	VA	NYGC	MG	Homeo	Homeo_PICALM
FM_196-TGTTTGTCACCCAATA	FM_196	VA	NYGC	MG	Homeo	Homeo_PICALM
FM_196-CAGATCACATCGTTCC	FM_196	VA	NYGC	MG	Homeo	Homeo_PICALM
FM_196-AAGTTCGAGCGACTAG	FM_196	VA	NYGC	MG	Homeo	Homeo_PICALM
FM_196-CTCATCGAGCAATTAG	FM_196	VA	NYGC	MG	Homeo	Homeo_PICALM
FM_196-CAAAGAACACGGAAGT	FM_196	VA	NYGC	MG	exAM	exAM_ERN1
FM_196-CCTTCAGGTCTAACTG	FM_196	VA	NYGC	MG	Homeo	Homeo_PICALM
FM_196-TAACTTCGTGAACTAA	FM_196	VA	NYGC	MG	Homeo	Homeo_PICALM
FM_196-TGAGTCATCCATTTCA	FM_196	VA	NYGC	MG	Homeo	Homeo_PICALM
FM_196-CTCCCTCCAACACGAG	FM_196	VA	NYGC	MG	Homeo	Homeo_PICALM
FM_196-GTCAAGTTCACCTCTG	FM_196	VA	NYGC	PVM	PVM	PVM_CD163
FM_196-AAACCCACAGCTATAC	FM_196	VA	NYGC	MG	Homeo	Homeo_PICALM
FM_196-GCAGGCTGTCTCTCTG	FM_196	VA	NYGC	PVM	PVM	PVM_CD163
FM_196-CGGTCAGTCTACACTT	FM_196	VA	NYGC	MG	Homeo	Homeo_PICALM
FM_196-GTGTAACAGGAATCGC	FM_196	VA	NYGC	MG	exAM	exAM_ERN1
FM_196-TATTCCAAGAGCCGTA	FM_196	VA	NYGC	MG	exAM	exAM_ERN1
FM_196-TAGACCATCGCTGATA	FM_196	VA	NYGC	MG	Homeo	Homeo_PICALM
FM_196-CCTACGTTCGGCATCG	FM_196	VA	NYGC	MG	Homeo	Homeo_PICALM
FM_196-TCCAGAATCGCCAGTG	FM_196	VA	NYGC	MG	Homeo	Homeo_PICALM
FM_196-CGATGGCGTTTAGACC	FM_196	VA	NYGC	MG	Homeo	Homeo_PICALM
FM_196-CCGGTGACAAGTATCC	FM_196	VA	NYGC	PVM	PVM	PVM_CD163
FM_196-CATTGTTGTCAAGCGA	FM_196	VA	NYGC	MG	Homeo	Homeo_FRMD4A
FM_196-TCTACCGGTTCCACAA	FM_196	VA	NYGC	MG	Homeo	Homeo_PICALM
FM_196-GTGCTGGGTTTACCAG	FM_196	VA	NYGC	PVM	PVM	PVM_CD163
FM_196-ACGGAAGAGTAACGTA	FM_196	VA	NYGC	PVM	PVM	PVM_CD163
FM_196-GTCACGGTCTTCGGAA	FM_196	VA	NYGC	MG	Homeo	Homeo_PICALM
FM_196-CCTCCAATCAGACCGC	FM_196	VA	NYGC	MG	Homeo	Homeo_PICALM
FM_196-ACACCAACATTGCCTC	FM_196	VA	NYGC	MG	Homeo	Homeo_PICALM
FM_196-TCGTCCAAGGTTTGAA	FM_196	VA	NYGC	MG	Homeo	Homeo_PICALM
FM_196-AACCACAGTCGTGGAA	FM_196	VA	NYGC	MG	Homeo	Homeo_PICALM
FM_196-CGGGTGTAGGTTTACC	FM_196	VA	NYGC	PVM	PVM	PVM_CD163
FM_196-GTAACCATCATTTCGT	FM_196	VA	NYGC	PVM	PVM	PVM_CD163
FM_196-GTCTTTACAACCGATT	FM_196	VA	NYGC	MG	Homeo	Homeo_PICALM
FM_196-GGCGTCAAGTTGGCTT	FM_196	VA	NYGC	MG	exAM	exAM_ERN1
FM_196-TCATCATAGGTCCAGA	FM_196	VA	NYGC	MG	Homeo	Homeo_PICALM
FM_196-TAAGCACCAGGTTCGC	FM_196	VA	NYGC	MG	Homeo	Homeo_PICALM
FM_196-AAAGGTAGTATGAAAC	FM_196	VA	NYGC	MG	Homeo	Homeo_PICALM
FM_196-CATGCTCGTTACTCAG	FM_196	VA	NYGC	PVM	PVM	PVM_CD163
FM_196-CCTCTCCTCAAGGTGG	FM_196	VA	NYGC	PVM	PVM	PVM_CD163
FM_196-CTTAGGACACGTGTGC	FM_196	VA	NYGC	MG	Homeo	Homeo_PICALM
FM_196-GGGCTCAAGGTAATCA	FM_196	VA	NYGC	MG	Homeo	Homeo_PICALM
FM_196-TTCCTAACATCCGAGC	FM_196	VA	NYGC	MG	Homeo	Homeo_PICALM
FM_196-GGAACCCGTGACACGA	FM_196	VA	NYGC	MG	Homeo	Homeo_PICALM
FM_196-CGGGACTTCAATCTCT	FM_196	VA	NYGC	MG	Homeo	Homeo_PICALM
FM_196-ATAGACCTCAAGTAAG	FM_196	VA	NYGC	PVM	PVM	PVM_CD163
FM_196-TGCACGGAGGCTCTAT	FM_196	VA	NYGC	MG	ADAM	ADAM_GPNMB
FM_196-GAGACTTGTCGGCACT	FM_196	VA	NYGC	MG	Homeo	Homeo_PICALM
FM_196-ACGTCCTTCCTCGATC	FM_196	VA	NYGC	MG	Homeo	Homeo_PICALM
FM_196-TTTGACTGTGGTCAAG	FM_196	VA	NYGC	MG	Homeo	Homeo_PICALM
FM_196-AGACCATCATCCGGTG	FM_196	VA	NYGC	PVM	PVM	PVM_CD163
FM_196-GATGGAGAGCACTAAA	FM_196	VA	NYGC	MG	Adapt	Adapt_AIF1
FM_196-TACACCCGTGCTGCAC	FM_196	VA	NYGC	MG	Homeo	Homeo_PICALM
FM_196-GAGTGTTGTCCATCTC	FM_196	VA	NYGC	MG	Homeo	Homeo_PICALM
FM_196-GGTGGCTTCTCCAAGA	FM_196	VA	NYGC	MG	Homeo	Homeo_PICALM
FM_196-ATTGTTCAGTGATTCC	FM_196	VA	NYGC	MG	Homeo	Homeo_PICALM
FM_196-TACCCACGTTACCGTA	FM_196	VA	NYGC	PVM	PVM	PVM_CD163
FM_196-CGGGACTGTTGTTGCA	FM_196	VA	NYGC	MG	Homeo	Homeo_PICALM
FM_196-ATTCACTAGTATCCTG	FM_196	VA	NYGC	MG	exAM	exAM_ERN1
FM_196-GTAGTACCAGTGTACT	FM_196	VA	NYGC	MG	Homeo	Homeo_PICALM
FM_196-GTGTTCCTCCTGCTAC	FM_196	VA	NYGC	MG	Adapt	Adapt_AIF1
FM_196-ATGAGTCCATTGGATC	FM_196	VA	NYGC	MG	Homeo	Homeo_PICALM
FM_196-GACTCAAGTTGAGTCT	FM_196	VA	NYGC	MG	Homeo	Homeo_PICALM
FM_196-CATCGGGAGGAAGTGA	FM_196	VA	NYGC	MG	Homeo	Homeo_PICALM
FM_196-CGCATGGCAGCTACCG	FM_196	VA	NYGC	PVM	PVM	PVM_CD163
FM_196-GTAATCGGTACACGTT	FM_196	VA	NYGC	MG	Homeo	Homeo_PICALM
FM_196-TACACCCTCGTTCATT	FM_196	VA	NYGC	MG	Homeo	Homeo_PICALM
FM_196-GTGCAGCAGTATTGCC	FM_196	VA	NYGC	PVM	PVM	PVM_CD163
FM_196-CTATCCGAGTTGGACG	FM_196	VA	NYGC	MG	Homeo	Homeo_PICALM
FM_196-GAGTCATTCGCCTTTG	FM_196	VA	NYGC	MG	Homeo	Homeo_PICALM
FM_196-AGGGAGTTCTGGGTCG	FM_196	VA	NYGC	MG	Homeo	Homeo_PICALM
FM_196-CGATGCGAGCAGGCTA	FM_196	VA	NYGC	MG	Homeo	Homeo_PICALM
FM_196-ACTTTCATCGGTAGGA	FM_196	VA	NYGC	MG	Homeo	Homeo_PICALM
FM_196-GATAGAAAGTCCGCCA	FM_196	VA	NYGC	MG	Homeo	Homeo_PICALM
FM_196-GAGCCTGTCATCACAG	FM_196	VA	NYGC	MG	Homeo	Homeo_PICALM
FM_196-GCAACATGTACAAAGT	FM_196	VA	NYGC	MG	Homeo	Homeo_PICALM
FM_196-GATTGGTCACAATGTC	FM_196	VA	NYGC	MG	Homeo	Homeo_PICALM
FM_196-TATCTTGGTCAGCTTA	FM_196	VA	NYGC	MG	Homeo	Homeo_FRMD4A
FM_196-TGCACGGAGCATGATA	FM_196	VA	NYGC	MG	Homeo	Homeo_PICALM
FM_196-GACTCTCTCACGTAGT	FM_196	VA	NYGC	MG	exAM	exAM_ERN1
FM_196-CCCTCAAAGGAGTCTG	FM_196	VA	NYGC	MG	exAM	exAM_ERN1
FM_196-GGCGTCAAGGTTAAAC	FM_196	VA	NYGC	MG	exAM	exAM_ERN1
FM_196-TACCTCGGTTGTTGTG	FM_196	VA	NYGC	MG	Homeo	Homeo_PICALM
FM_196-GGTAATCTCCGTGGCA	FM_196	VA	NYGC	MG	Homeo	Homeo_PICALM
FM_196-TTCACCGCATGTGGCC	FM_196	VA	NYGC	PVM	PVM	PVM_CD163
FM_196-AGTCACACATGCGTGC	FM_196	VA	NYGC	MG	Homeo	Homeo_PICALM
FM_196-GTGATGTTCCCTCGAT	FM_196	VA	NYGC	PVM	PVM	PVM_CD163
FM_196-CGATGGCTCGACACTA	FM_196	VA	NYGC	MG	Homeo	Homeo_PICALM
FM_196-CAGATCAGTTTCCCAC	FM_196	VA	NYGC	PVM	PVM	PVM_CD163
FM_196-GTGCTGGAGCTCATAC	FM_196	VA	NYGC	MG	Homeo	Homeo_FRMD4A
FM_196-AGCTACAAGATCACTC	FM_196	VA	NYGC	MG	Homeo	Homeo_PICALM
FM_196-AGAACCTCACACAGAG	FM_196	VA	NYGC	MG	Homeo	Homeo_PICALM
FM_196-GATGGAGGTGTGAATA	FM_196	VA	NYGC	MG	Homeo	Homeo_PICALM
FM_196-TGTGAGTCAAACGTGG	FM_196	VA	NYGC	MG	Homeo	Homeo_PICALM
FM_196-CCAATGAAGCGACTTT	FM_196	VA	NYGC	MG	Adapt	Adapt_AIF1
FM_196-GCCGATGGTTGCCGAC	FM_196	VA	NYGC	MG	Homeo	Homeo_PICALM
FM_196-GCGATCGGTAACACCT	FM_196	VA	NYGC	MG	Homeo	Homeo_PICALM
FM_196-GTGTTAGGTCAGCGTC	FM_196	VA	NYGC	MG	Homeo	Homeo_PICALM
FM_196-TTAATCCTCCAAGAGG	FM_196	VA	NYGC	MG	Homeo	Homeo_PICALM
FM_196-TATGTTCTCGTGGCTG	FM_196	VA	NYGC	MG	Homeo	Homeo_FRMD4A
FM_196-CTAGACACATGCAGCC	FM_196	VA	NYGC	MG	Homeo	Homeo_PICALM
FM_196-ATGAGTCAGCTTCATG	FM_196	VA	NYGC	MG	exAM	exAM_ERN1
FM_196-CGTAATGCACTGCACG	FM_196	VA	NYGC	MG	Homeo	Homeo_PICALM
FM_196-GGAATGGCACTCCACT	FM_196	VA	NYGC	PVM	PVM	PVM_CD163
FM_196-TAGATCGAGCACACAG	FM_196	VA	NYGC	MG	Homeo	Homeo_PICALM
FM_196-TACTTCAGTGTGCTTA	FM_196	VA	NYGC	MG	Homeo	Homeo_PICALM
FM_196-CCACACTAGTGTTGTC	FM_196	VA	NYGC	MG	exAM	exAM_ERN1
FM_196-TCGCTCAGTAATGCGG	FM_196	VA	NYGC	PVM	PVM	PVM_CD163
FM_196-CTTGATTCAATCGCGC	FM_196	VA	NYGC	PVM	PVM	PVM_CD163
FM_196-AGATGCTCACAGCCTG	FM_196	VA	NYGC	MG	Adapt	Adapt_CCL3
FM_196-ATTCACTGTCTTACAG	FM_196	VA	NYGC	MG	Prolif	Prolif_MKI67
FM_196-GGGAGTAAGAAGATCT	FM_196	VA	NYGC	MG	Homeo	Homeo_PICALM
FM_196-TGTAAGCAGTGGAAAG	FM_196	VA	NYGC	MG	Homeo	Homeo_PICALM
FM_196-ATTTCTGAGGCACGAT	FM_196	VA	NYGC	MG	exAM	exAM_ERN1
FM_196-GATCATGAGCTCCACG	FM_196	VA	NYGC	MG	Homeo	Homeo_PICALM
FM_196-ATCATTCAGCCTATTG	FM_196	VA	NYGC	MG	Homeo	Homeo_PICALM
FM_196-GCCATTCCACGCGTCA	FM_196	VA	NYGC	MG	Homeo	Homeo_PICALM
FM_196-TACCCGTCAAATGAGT	FM_196	VA	NYGC	MG	Homeo	Homeo_FRMD4A
FM_196-TAACCAGCAGCCGTCA	FM_196	VA	NYGC	MG	Homeo	Homeo_PICALM
FM_196-GCAGCTGTCCAAAGGG	FM_196	VA	NYGC	MG	Homeo	Homeo_PICALM
FM_196-TCAGCAAGTACAATAG	FM_196	VA	NYGC	MG	exAM	exAM_ERN1
FM_196-GCCAGGTCACTTTATC	FM_196	VA	NYGC	MG	Homeo	Homeo_PICALM
FM_196-ATTCCATTCATGAGTC	FM_196	VA	NYGC	PVM	PVM	PVM_CD163
FM_196-TCACGCTAGCTCTATG	FM_196	VA	NYGC	MG	Homeo	Homeo_PICALM
FM_196-CAAGACTAGACTCATC	FM_196	VA	NYGC	PVM	PVM	PVM_CD163
FM_196-GTCGTTCTCCTCTTTC	FM_196	VA	NYGC	MG	Adapt	Adapt_AIF1
FM_196-TGTTCTACAGCACACC	FM_196	VA	NYGC	MG	Homeo	Homeo_PICALM
FM_196-TGCGGCACAGGCTTGC	FM_196	VA	NYGC	MG	Adapt	Adapt_AIF1
FM_196-TACCTGCAGAGCCTGA	FM_196	VA	NYGC	MG	Homeo	Homeo_FRMD4A
FM_196-TCCACGTCACGCCAGT	FM_196	VA	NYGC	MG	Homeo	Homeo_PICALM
FM_196-GAACACTCAAGACTGG	FM_196	VA	NYGC	MG	Homeo	Homeo_FRMD4A
FM_196-TTTCGATCACTCTGCT	FM_196	VA	NYGC	MG	Homeo	Homeo_PICALM
FM_196-GTCTCACGTTCCTACC	FM_196	VA	NYGC	MG	Homeo	Homeo_PICALM
FM_196-CATGGTAAGCTGTACT	FM_196	VA	NYGC	PVM	PVM	PVM_CD163
FM_196-TCATACTCACGCAGTC	FM_196	VA	NYGC	MG	Homeo	Homeo_PICALM
FM_196-AACTTCTGTCTTCAAG	FM_196	VA	NYGC	PVM	PVM	PVM_CD163
FM_196-ACTATGGGTGTCGCTG	FM_196	VA	NYGC	MG	ADAM	ADAM_GPNMB
FM_196-GCAACATGTAAGTTAG	FM_196	VA	NYGC	MG	ADAM	ADAM_GPNMB
FM_196-ACATTTCCAAAGGGCT	FM_196	VA	NYGC	MG	Homeo	Homeo_PICALM
FM_196-CCTCCTCTCCTCGCAT	FM_196	VA	NYGC	MG	Homeo	Homeo_FRMD4A
FM_196-AGAAGTACAGGAATCG	FM_196	VA	NYGC	MG	Homeo	Homeo_PICALM
FM_196-ACCCTTGAGAAACACT	FM_196	VA	NYGC	MG	Homeo	Homeo_PICALM
FM_196-AGGATAACAACCACGC	FM_196	VA	NYGC	MG	Homeo	Homeo_PICALM
FM_196-GGGCTACGTATCATGC	FM_196	VA	NYGC	MG	Homeo	Homeo_PICALM
FM_196-CAATACGGTGAATAAC	FM_196	VA	NYGC	MG	Homeo	Homeo_PICALM
FM_196-TACCGAACAATCTCTT	FM_196	VA	NYGC	MG	exAM	exAM_ERN1
FM_196-TCACACCTCAAGAGTA	FM_196	VA	NYGC	MG	Homeo	Homeo_PICALM
FM_196-TGAGGTTTCGTAGTGT	FM_196	VA	NYGC	MG	Homeo	Homeo_PICALM
FM_196-CGGGTGTCACTTCAGA	FM_196	VA	NYGC	MG	Homeo	Homeo_PICALM
FM_196-GTGGAAGGTTGCGGCT	FM_196	VA	NYGC	MG	Homeo	Homeo_PICALM
FM_196-CTCCAACAGACGTCGA	FM_196	VA	NYGC	MG	Homeo	Homeo_PICALM
FM_196-TGAGTCAAGATTAGTG	FM_196	VA	NYGC	MG	Homeo	Homeo_PICALM
FM_196-CGTCAAATCGGAACTT	FM_196	VA	NYGC	MG	Homeo	Homeo_FRMD4A
FM_196-TATCAGGGTCTGCATA	FM_196	VA	NYGC	PVM	PVM	PVM_CD163
FM_196-CAACGGCCAAGAATGT	FM_196	VA	NYGC	MG	Homeo	Homeo_PICALM
FM_196-ATCCATTAGAAACTAC	FM_196	VA	NYGC	MG	Homeo	Homeo_PICALM
FM_196-CCAAGCGTCTACCACC	FM_196	VA	NYGC	MG	Homeo	Homeo_PICALM
FM_196-AAGGAATCACATACGT	FM_196	VA	NYGC	PVM	PVM	PVM_CD163
FM_196-CAAAGAATCGGCTTGG	FM_196	VA	NYGC	MG	Homeo	Homeo_PICALM
FM_196-ATCACGACAAAGACGC	FM_196	VA	NYGC	MG	Homeo	Homeo_FRMD4A
FM_196-AAGCGTTTCTATGCCC	FM_196	VA	NYGC	MG	Homeo	Homeo_PICALM
FM_196-AGGATCTCACCGGCTA	FM_196	VA	NYGC	MG	Adapt	Adapt_AIF1
FM_196-GATAGCTAGGAGTATT	FM_196	VA	NYGC	MG	Homeo	Homeo_PICALM
FM_196-AGTCAACCAAATTAGG	FM_196	VA	NYGC	MG	Homeo	Homeo_PICALM
FM_196-TTGTGTTAGACTTCGT	FM_196	VA	NYGC	MG	Homeo	Homeo_PICALM
FM_196-CGTCAAATCGAAGCCC	FM_196	VA	NYGC	MG	Homeo	Homeo_PICALM
FM_196-TAACCAGGTGTCTAAC	FM_196	VA	NYGC	MG	Homeo	Homeo_PICALM
FM_196-TTCACGCCAGGGTTGA	FM_196	VA	NYGC	MG	ADAM	ADAM_GPNMB
FM_196-AGTCAACTCAGTGTGT	FM_196	VA	NYGC	MG	Homeo	Homeo_PICALM
FM_196-ATCGTCCGTGTATTGC	FM_196	VA	NYGC	MG	Adapt	Adapt_AIF1
FM_196-GAAACCTAGTGATAAC	FM_196	VA	NYGC	MG	Homeo	Homeo_PICALM
FM_196-TAAGCACCAGTATACC	FM_196	VA	NYGC	MG	Homeo	Homeo_PICALM
FM_196-CATTCCGAGTTGGAGC	FM_196	VA	NYGC	MG	Homeo	Homeo_PICALM
FM_196-AACGGGACAAAGTGTA	FM_196	VA	NYGC	MG	Adapt	Adapt_AIF1
FM_196-GGGACCTGTACCATAC	FM_196	VA	NYGC	MG	Homeo	Homeo_PICALM
FM_196-CGGGTGTAGAAGCGGG	FM_196	VA	NYGC	MG	Homeo	Homeo_PICALM
FM_196-GTCATCCAGTGGATAT	FM_196	VA	NYGC	PVM	PVM	PVM_CD163
FM_196-GTTACAGAGGTGGGTT	FM_196	VA	NYGC	MG	Homeo	Homeo_FRMD4A
FM_196-ACGGTCGCAATCGTCA	FM_196	VA	NYGC	MG	Homeo	Homeo_FRMD4A
FM_196-TAAGCCACACTACGGC	FM_196	VA	NYGC	MG	Homeo	Homeo_PICALM
FM_196-ATCTTCAAGCGATGAC	FM_196	VA	NYGC	MG	Homeo	Homeo_PICALM
FM_196-TCTTCCTCATGGTGGA	FM_196	VA	NYGC	MG	Homeo	Homeo_PICALM
FM_196-TGTTGAGAGAGAATCT	FM_196	VA	NYGC	MG	Homeo	Homeo_PICALM
FM_196-CATAAGCGTCACCACG	FM_196	VA	NYGC	PVM	PVM	PVM_CD163
FM_196-TCGGTCTGTGCTTATG	FM_196	VA	NYGC	MG	Homeo	Homeo_PICALM
FM_196-AATTTCCAGTAACCGG	FM_196	VA	NYGC	MG	Homeo	Homeo_PICALM
FM_196-GAGTGTTAGATCCCGC	FM_196	VA	NYGC	MG	Homeo	Homeo_PICALM
FM_196-CGGACACTCGCGTTTC	FM_196	VA	NYGC	MG	exAM	exAM_ERN1
FM_196-ACGGAAGTCAGGTAAA	FM_196	VA	NYGC	MG	Homeo	Homeo_PICALM
FM_196-GTGCTGGAGGCAGGGA	FM_196	VA	NYGC	MG	exAM	exAM_ERN1
FM_196-CGAAGTTAGTCAGAGC	FM_196	VA	NYGC	MG	Homeo	Homeo_PICALM
FM_196-AAGTACCGTCTCGACG	FM_196	VA	NYGC	MG	ADAM	ADAM_GPNMB
FM_196-CATGGATAGGGTAATT	FM_196	VA	NYGC	MG	Homeo	Homeo_FRMD4A
FM_196-TGAACGTCACCCAACG	FM_196	VA	NYGC	PVM	PVM	PVM_CD163
FM_196-AACGAAAAGGTTCATC	FM_196	VA	NYGC	MG	Homeo	Homeo_PICALM
FM_196-GATGGAGAGACGGATC	FM_196	VA	NYGC	MG	Homeo	Homeo_PICALM
FM_196-ACTTATCCATCTTTCA	FM_196	VA	NYGC	MG	Homeo	Homeo_FRMD4A
FM_196-TTACGCCTCCTCATAT	FM_196	VA	NYGC	MG	exAM	exAM_ERN1
FM_196-AAGTGAAAGGTCATTC	FM_196	VA	NYGC	MG	Homeo	Homeo_PICALM
FM_196-ATTACCTTCTGTGCAA	FM_196	VA	NYGC	PVM	PVM	PVM_CD163
FM_196-ACGGTCGGTCAATCTG	FM_196	VA	NYGC	MG	Homeo	Homeo_PICALM
FM_196-TCGAAGTTCTTCCACG	FM_196	VA	NYGC	MG	Homeo	Homeo_PICALM
FM_196-TCTAACTCACCCATAA	FM_196	VA	NYGC	MG	exAM	exAM_ERN1
FM_196-AAGCCATTCAGGAAAT	FM_196	VA	NYGC	MG	Homeo	Homeo_PICALM
FM_196-TTCTTCCCAGTAGAAT	FM_196	VA	NYGC	MG	Homeo	Homeo_PICALM
FM_196-ATGCATGGTACCAATC	FM_196	VA	NYGC	MG	Homeo	Homeo_PICALM
FM_196-CTACCTGCATGGCTAT	FM_196	VA	NYGC	MG	exAM	exAM_ERN1
FM_196-TGTACAGCAATTGAGA	FM_196	VA	NYGC	PVM	PVM	PVM_CD163
FM_196-ATGGGAGTCGGCGATC	FM_196	VA	NYGC	MG	Homeo	Homeo_PICALM
FM_196-GTTGCTCCATAGATGA	FM_196	VA	NYGC	PVM	PVM	PVM_CD163
FM_196-GGGTTATAGTCCGCGT	FM_196	VA	NYGC	MG	Homeo	Homeo_PICALM
FM_196-CATTCATCACTTGGCG	FM_196	VA	NYGC	MG	Homeo	Homeo_PICALM
FM_196-TTTCACACAATATCCG	FM_196	VA	NYGC	MG	Adapt	Adapt_AIF1
FM_196-GTCGTTCGTAGCGAGT	FM_196	VA	NYGC	MG	exAM	exAM_ERN1
FM_196-AAAGAACCACTGAGGA	FM_196	VA	NYGC	MG	Homeo	Homeo_PICALM
FM_196-AACCATGTCGAGCTGC	FM_196	VA	NYGC	MG	Homeo	Homeo_PICALM
FM_196-AAAGAACAGAGTGGCT	FM_196	VA	NYGC	MG	Homeo	Homeo_PICALM
FM_196-CGCCATTAGTGCAGCA	FM_196	VA	NYGC	MG	Homeo	Homeo_FRMD4A
FM_196-GGGTAGATCCGGTAAT	FM_196	VA	NYGC	MG	Homeo	Homeo_PICALM
FM_196-ATATCCTTCGTTCTGC	FM_196	VA	NYGC	MG	Homeo	Homeo_PICALM
FM_196-CCGCAAGGTCGTAATC	FM_196	VA	NYGC	MG	Homeo	Homeo_PICALM
FM_196-ATTACTCCACCAATTG	FM_196	VA	NYGC	MG	Homeo	Homeo_PICALM
FM_196-TCCACCAGTTATCTTC	FM_196	VA	NYGC	MG	Homeo	Homeo_PICALM
FM_196-GTAGCTAAGTGGTTAA	FM_196	VA	NYGC	MG	Homeo	Homeo_FRMD4A
FM_196-TTGTTTGGTAGCACAG	FM_196	VA	NYGC	MG	Homeo	Homeo_PICALM
FM_196-ATCGTAGTCGAATGCT	FM_196	VA	NYGC	MG	Homeo	Homeo_PICALM
FM_196-TTGGGATTCGGACTGC	FM_196	VA	NYGC	MG	Homeo	Homeo_FRMD4A
FM_196-CATGGTAGTTTAGTCG	FM_196	VA	NYGC	MG	Homeo	Homeo_PICALM
FM_196-ACACCAACACCATATG	FM_196	VA	NYGC	MG	Homeo	Homeo_PICALM
FM_196-GGTTAACGTGCCAAGA	FM_196	VA	NYGC	MG	Homeo	Homeo_PICALM
FM_196-CTACTATCACGAGGAT	FM_196	VA	NYGC	MG	exAM	exAM_ERN1
FM_196-GCAGCCACAAGGTCGA	FM_196	VA	NYGC	MG	Homeo	Homeo_PICALM
FM_196-ACCTGTCGTGCCTGCA	FM_196	VA	NYGC	MG	Homeo	Homeo_PICALM
FM_196-CGATGCGTCATGACAC	FM_196	VA	NYGC	MG	Homeo	Homeo_PICALM
FM_196-GTTACGATCCAATCCC	FM_196	VA	NYGC	MG	Adapt	Adapt_AIF1
FM_196-AGGCTGCCAACAACAA	FM_196	VA	NYGC	MG	Homeo	Homeo_PICALM
FM_196-CCGCAAGGTGTACAGG	FM_196	VA	NYGC	MG	Homeo	Homeo_PICALM
FM_196-GATAGCTTCCTCTGCA	FM_196	VA	NYGC	MG	Adapt	Adapt_AIF1
FM_196-GGGACCTAGACTTAAG	FM_196	VA	NYGC	MG	Homeo	Homeo_PICALM
FM_196-AAGACAAGTCCAAAGG	FM_196	VA	NYGC	MG	Homeo	Homeo_PICALM
FM_196-CTTTCGGTCACCGACG	FM_196	VA	NYGC	MG	Homeo	Homeo_PICALM
FM_196-GTTCTATGTCTTGCTC	FM_196	VA	NYGC	MG	Homeo	Homeo_PICALM
FM_196-TCGACGGGTCGCAACC	FM_196	VA	NYGC	MG	Homeo	Homeo_PICALM
FM_196-CGGTCAGCACCAGCTG	FM_196	VA	NYGC	MG	Homeo	Homeo_PICALM
FM_196-TCAGTCCCAGGTTCCG	FM_196	VA	NYGC	MG	Homeo	Homeo_FRMD4A
FM_196-TGTTTGTTCAGGACAG	FM_196	VA	NYGC	MG	Homeo	Homeo_FRMD4A
FM_196-TTGTTCAAGAGAGTGA	FM_196	VA	NYGC	MG	Homeo	Homeo_PICALM
FM_196-CACTGGGGTGACGTCC	FM_196	VA	NYGC	MG	Homeo	Homeo_PICALM
FM_196-ATCGTAGCAATTGCAC	FM_196	VA	NYGC	MG	Homeo	Homeo_PICALM
FM_196-GCTGCAGAGATCGCTT	FM_196	VA	NYGC	MG	Homeo	Homeo_PICALM
FM_196-CAGCAGCCAACAGCTT	FM_196	VA	NYGC	MG	ADAM	ADAM_GPNMB
FM_196-TGGCGTGCAGTGCCTG	FM_196	VA	NYGC	MG	Homeo	Homeo_PICALM
FM_196-GCCCAGATCCATCGTC	FM_196	VA	NYGC	MG	exAM	exAM_ERN1
FM_196-TGTAAGCGTTACCTGA	FM_196	VA	NYGC	MG	Homeo	Homeo_PICALM
FM_196-TCTATCAAGTCACTAC	FM_196	VA	NYGC	PVM	PVM	PVM_CD163
FM_196-GTGCTGGAGGTCACCC	FM_196	VA	NYGC	MG	Adapt	Adapt_IFI44L
FM_196-GGAGAACCATGGTACT	FM_196	VA	NYGC	MG	Homeo	Homeo_PICALM
FM_196-AACCACAGTCCCGCAA	FM_196	VA	NYGC	MG	Homeo	Homeo_PICALM
FM_196-ATAGAGAAGCAAGTCG	FM_196	VA	NYGC	MG	Homeo	Homeo_PICALM
FM_196-TCTGGCTGTTACCTTT	FM_196	VA	NYGC	MG	Homeo	Homeo_PICALM
FM_196-TATCAGGAGGGAGTGG	FM_196	VA	NYGC	MG	Homeo	Homeo_PICALM
FM_196-GAAGCGACAAGGAGTC	FM_196	VA	NYGC	MG	Homeo	Homeo_PICALM
FM_196-GGGTATTCATGAAGCG	FM_196	VA	NYGC	MG	Homeo	Homeo_PICALM
FM_196-CTGCCATTCGGAGATG	FM_196	VA	NYGC	MG	Homeo	Homeo_PICALM
FM_196-TCACATTTCGAAGCCC	FM_196	VA	NYGC	MG	Homeo	Homeo_PICALM
FM_196-ACGTCCTAGGATTACA	FM_196	VA	NYGC	MG	Homeo	Homeo_PICALM
FM_196-GCATCGGTCCGGACGT	FM_196	VA	NYGC	MG	exAM	exAM_ERN1
FM_196-GAGAAATAGATCCGAG	FM_196	VA	NYGC	MG	Homeo	Homeo_PICALM
FM_196-GCGTTTCGTACGACAG	FM_196	VA	NYGC	PVM	PVM	PVM_CD163
FM_196-TTCACCGGTCCTTGTC	FM_196	VA	NYGC	MG	ADAM	ADAM_GPNMB
FM_196-TTGCTGCTCTGCTTAT	FM_196	VA	NYGC	MG	Homeo	Homeo_PICALM
FM_196-TAGGTACCATTGTGCA	FM_196	VA	NYGC	MG	Homeo	Homeo_PICALM
FM_196-ATTACCTAGGTTGAGC	FM_196	VA	NYGC	MG	Homeo	Homeo_PICALM
FM_196-CTAAGTGCAAGAGGTC	FM_196	VA	NYGC	MG	ADAM	ADAM_GPNMB
FM_196-GCTTGGGCACGGCCAT	FM_196	VA	NYGC	MG	Homeo	Homeo_PICALM
FM_196-CAGAGCCTCCTACGAA	FM_196	VA	NYGC	MG	Homeo	Homeo_FRMD4A
FM_196-CTTCTCTTCTGAGAAA	FM_196	VA	NYGC	MG	Homeo	Homeo_PICALM
FM_196-CGTTCTGAGGTCGCCT	FM_196	VA	NYGC	MG	Homeo	Homeo_PICALM
FM_196-AGATGCTAGTAGAATC	FM_196	VA	NYGC	MG	Homeo	Homeo_PICALM
FM_196-GAACGTTCAAGGACAC	FM_196	VA	NYGC	MG	Homeo	Homeo_PICALM
FM_196-TCATCATAGGGTTTCT	FM_196	VA	NYGC	MG	Homeo	Homeo_PICALM
FM_196-CCATAAGAGACTACCT	FM_196	VA	NYGC	MG	Adapt	Adapt_AIF1
FM_196-TTTGGAGAGCCGTTAT	FM_196	VA	NYGC	MG	Homeo	Homeo_PICALM
FM_196-ACTGCAAAGAAGCCAC	FM_196	VA	NYGC	MG	ADAM	ADAM_GPNMB
FM_196-TCCCAGTGTCTGATCA	FM_196	VA	NYGC	MG	Homeo	Homeo_FRMD4A
FM_196-CTGCTCAGTCTCGACG	FM_196	VA	NYGC	MG	Homeo	Homeo_PICALM
FM_196-ATCTCTAAGGTCGCCT	FM_196	VA	NYGC	MG	Homeo	Homeo_PICALM
FM_196-ACACCAACATCCGGTG	FM_196	VA	NYGC	MG	Homeo	Homeo_PICALM
FM_196-GACCAATAGTAGCATA	FM_196	VA	NYGC	MG	Homeo	Homeo_PICALM
FM_196-TAGGTACTCTCTATAC	FM_196	VA	NYGC	MG	Homeo	Homeo_PICALM
FM_196-GTTGAACTCTACTGCC	FM_196	VA	NYGC	PVM	PVM	PVM_CD163
FM_196-TAGACTGAGCGCTTCG	FM_196	VA	NYGC	MG	Homeo	Homeo_PICALM
FM_196-TTGAGTGAGCCTCTGG	FM_196	VA	NYGC	MG	Homeo	Homeo_PICALM
FM_196-GATCCCTTCATCGGGC	FM_196	VA	NYGC	MG	Homeo	Homeo_PICALM
FM_196-CTGTAGAAGGTATAGT	FM_196	VA	NYGC	MG	ADAM	ADAM_GPNMB
FM_196-CGCAGGTCATGACCCG	FM_196	VA	NYGC	PVM	PVM	PVM_CD163
FM_196-GATAGAAGTTATCTTC	FM_196	VA	NYGC	MG	Homeo	Homeo_PICALM
FM_196-CTTCGGTAGAGGTGCT	FM_196	VA	NYGC	MG	ADAM	ADAM_GPNMB
FM_196-GTTAGTGCAAGTGGTG	FM_196	VA	NYGC	MG	Homeo	Homeo_PICALM
FM_196-ATGATCGGTCCTTTGC	FM_196	VA	NYGC	MG	ADAM	ADAM_GPNMB
FM_196-TGACAGTCAGGCCCTA	FM_196	VA	NYGC	MG	Homeo	Homeo_PICALM
FM_196-TACGCTCAGGCCTAGA	FM_196	VA	NYGC	MG	Homeo	Homeo_PICALM
FM_196-TTACCATTCACTGATG	FM_196	VA	NYGC	MG	Homeo	Homeo_PICALM
FM_196-CCTTGTGCATTGGGAG	FM_196	VA	NYGC	MG	Homeo	Homeo_PICALM
FM_196-AAGATAGCAAGATCCT	FM_196	VA	NYGC	MG	Homeo	Homeo_PICALM
FM_196-CTCCTTTGTTGCCGCA	FM_196	VA	NYGC	MG	Adapt	Adapt_IFI44L
FM_196-TTTGGTTTCTGTCGCT	FM_196	VA	NYGC	MG	Homeo	Homeo_PICALM
FM_196-CGTTAGACAGACCATT	FM_196	VA	NYGC	MG	Homeo	Homeo_PICALM
FM_196-GGGACCTCAGCACCCA	FM_196	VA	NYGC	MG	Homeo	Homeo_PICALM
FM_196-CTCTCAGAGGCGTTGA	FM_196	VA	NYGC	MG	Homeo	Homeo_PICALM
FM_196-AACCTTTCAACTGCTA	FM_196	VA	NYGC	PVM	PVM	PVM_CD163
FM_196-ACGTAACGTCGTGCCA	FM_196	VA	NYGC	MG	Homeo	Homeo_FRMD4A
FM_196-TTTAGTCAGCATGTTC	FM_196	VA	NYGC	MG	Homeo	Homeo_PICALM
FM_196-GGGCTACTCCTAACAG	FM_196	VA	NYGC	MG	Homeo	Homeo_PICALM
FM_196-GAGGGTAGTCGGATTT	FM_196	VA	NYGC	MG	Homeo	Homeo_PICALM
FM_196-CGAATTGCAGCAGAAC	FM_196	VA	NYGC	MG	Adapt	Adapt_AIF1
FM_196-CGGCAGTAGAGTTGAT	FM_196	VA	NYGC	PVM	PVM	PVM_CD163
FM_196-CAGCAATCATCACCAA	FM_196	VA	NYGC	MG	Homeo	Homeo_PICALM
FM_196-GTGGAAGGTTTGAACC	FM_196	VA	NYGC	MG	Homeo	Homeo_PICALM
FM_196-AACAAGAGTGGAAGTC	FM_196	VA	NYGC	MG	Homeo	Homeo_PICALM
FM_196-CTACGGGAGAGCAGTC	FM_196	VA	NYGC	MG	Homeo	Homeo_PICALM
FM_196-GCGTGCAAGTTGTAAG	FM_196	VA	NYGC	MG	Homeo	Homeo_PICALM
FM_196-GGCTTTCTCTACGCAA	FM_196	VA	NYGC	MG	Homeo	Homeo_PICALM
FM_196-AACAACCCAGACCTAT	FM_196	VA	NYGC	MG	Homeo	Homeo_PICALM
FM_196-TGTTGGAAGCGGTAGT	FM_196	VA	NYGC	MG	Homeo	Homeo_PICALM
FM_196-CTTTCAACACCTCTGT	FM_196	VA	NYGC	MG	Homeo	Homeo_PICALM
FM_196-TCAGCCTTCGACCATA	FM_196	VA	NYGC	PVM	PVM	PVM_CD163
FM_196-TACAGGTGTTAATGAG	FM_196	VA	NYGC	MG	Homeo	Homeo_PICALM
FM_196-TTCAGGATCCGTATGA	FM_196	VA	NYGC	MG	Homeo	Homeo_PICALM
FM_196-AAACGAATCGTGGGAA	FM_196	VA	NYGC	MG	Homeo	Homeo_PICALM
FM_196-TCGCACTGTTGCCGAC	FM_196	VA	NYGC	MG	Homeo	Homeo_PICALM
FM_196-AAAGAACTCCACCCTA	FM_196	VA	NYGC	MG	Homeo	Homeo_PICALM
FM_196-CCCGAAGTCCTCACTG	FM_196	VA	NYGC	MG	exAM	exAM_ERN1
FM_196-GAACTGTTCTCATTGT	FM_196	VA	NYGC	MG	Homeo	Homeo_PICALM
FM_196-TCAAGCACACATTACG	FM_196	VA	NYGC	MG	Homeo	Homeo_FRMD4A
FM_196-TCAGGGCCAGCGGATA	FM_196	VA	NYGC	MG	Homeo	Homeo_PICALM
FM_196-ATAGAGAGTGCGGTAA	FM_196	VA	NYGC	MG	exAM	exAM_ERN1
FM_196-AAGACAACAATTTCTC	FM_196	VA	NYGC	PVM	PVM	PVM_CD163
FM_196-TCCGATCCAGCTAACT	FM_196	VA	NYGC	MG	Homeo	Homeo_PICALM
FM_196-CCTGTTGTCCAGTACA	FM_196	VA	NYGC	PVM	PVM	PVM_CD163
FM_196-GTAGCTAGTTGGTAGG	FM_196	VA	NYGC	MG	exAM	exAM_ERN1
FM_196-ACGTTCCTCGCCTCTA	FM_196	VA	NYGC	MG	Homeo	Homeo_PICALM
FM_196-ACACGCGGTCAACCAT	FM_196	VA	NYGC	MG	Homeo	Homeo_PICALM
FM_196-AGTGTTGAGTGACCTT	FM_196	VA	NYGC	MG	Homeo	Homeo_PICALM
FM_196-CTTCCTTCAAGGCTTT	FM_196	VA	NYGC	MG	Homeo	Homeo_PICALM
FM_196-CCGTGAGAGCGTCTCG	FM_196	VA	NYGC	MG	Homeo	Homeo_FRMD4A
FM_196-TATCGCCGTGACTGAG	FM_196	VA	NYGC	MG	exAM	exAM_ERN1
FM_196-AGCCACGAGTAAGCAT	FM_196	VA	NYGC	MG	Homeo	Homeo_PICALM
FM_196-TGAATGCTCTTCACAT	FM_196	VA	NYGC	MG	Adapt	Adapt_AIF1
FM_196-CACTTCGAGTAAAGCT	FM_196	VA	NYGC	MG	Homeo	Homeo_PICALM
FM_196-GAGAGGTAGTGATAAC	FM_196	VA	NYGC	MG	Adapt	Adapt_AIF1
FM_196-AGCGTCGAGATAGGGA	FM_196	VA	NYGC	MG	Homeo	Homeo_PICALM
FM_196-AACACACAGAGGCGTT	FM_196	VA	NYGC	MG	Homeo	Homeo_PICALM
FM_196-GAGCCTGAGGTGCCAA	FM_196	VA	NYGC	MG	Homeo	Homeo_PICALM
FM_196-CCACAAACAAGCGAGT	FM_196	VA	NYGC	MG	exAM	exAM_ERN1
FM_196-TATGTTCTCGCATAGT	FM_196	VA	NYGC	MG	Homeo	Homeo_PICALM
FM_196-CCGGTGATCTTACGGA	FM_196	VA	NYGC	MG	Homeo	Homeo_PICALM
FM_196-ATCCGTCCAGTCTACA	FM_196	VA	NYGC	MG	ADAM	ADAM_GPNMB
FM_196-CCTCCAACAGAGCGTA	FM_196	VA	NYGC	MG	Adapt	Adapt_AIF1
FM_196-AGGCATTTCGACCACG	FM_196	VA	NYGC	MG	Homeo	Homeo_PICALM
FM_196-CATCAAGTCTGTTCAT	FM_196	VA	NYGC	MG	Homeo	Homeo_PICALM
FM_196-TTGGATGTCTGTCCGT	FM_196	VA	NYGC	MG	Homeo	Homeo_PICALM
FM_196-CCCTGATGTAAGAACT	FM_196	VA	NYGC	MG	Homeo	Homeo_PICALM
FM_196-TATGTTCAGGCTTCCG	FM_196	VA	NYGC	PVM	PVM	PVM_CD163
FM_196-GGAGGATAGAGAGAAC	FM_196	VA	NYGC	PVM	PVM	PVM_CD163
FM_196-GGGTGTCTCGGTAGGA	FM_196	VA	NYGC	MG	Homeo	Homeo_PICALM
FM_196-AGCGCTGAGTATGACA	FM_196	VA	NYGC	MG	Homeo	Homeo_PICALM
FM_196-AGAGAGCTCGGCGATC	FM_196	VA	NYGC	MG	Homeo	Homeo_PICALM
FM_196-GCAGTTAGTCACTTCC	FM_196	VA	NYGC	MG	Homeo	Homeo_PICALM
FM_196-GTCGAATTCCATCTAT	FM_196	VA	NYGC	PVM	PVM	PVM_CD163
FM_196-TGGAGGATCGTCTCAC	FM_196	VA	NYGC	MG	Homeo	Homeo_PICALM
FM_196-AGCATCAGTTGTTGAC	FM_196	VA	NYGC	PVM	PVM	PVM_CD163
FM_196-TCTAACTAGGACATCG	FM_196	VA	NYGC	MG	Homeo	Homeo_PICALM
FM_196-GAGTGAGAGCAACAGC	FM_196	VA	NYGC	MG	Homeo	Homeo_PICALM
FM_196-TCGGATAAGCTAGTTC	FM_196	VA	NYGC	MG	Homeo	Homeo_PICALM
FM_196-TGCTTGCCACAACATC	FM_196	VA	NYGC	MG	Homeo	Homeo_PICALM
FM_196-TGTTCCGAGTCATACC	FM_196	VA	NYGC	MG	Homeo	Homeo_PICALM
FM_196-CCTCTCCAGAGGTTAT	FM_196	VA	NYGC	MG	Homeo	Homeo_PICALM
FM_196-AGTCATGGTCTACACA	FM_196	VA	NYGC	MG	Homeo	Homeo_PICALM
FM_196-ACCCAAAAGATCCAAA	FM_196	VA	NYGC	MG	Homeo	Homeo_PICALM
FM_196-TGGGCTGGTACTCGCG	FM_196	VA	NYGC	MG	exAM	exAM_ERN1
FM_196-ACACGCGGTGGACAGT	FM_196	VA	NYGC	MG	Homeo	Homeo_PICALM
FM_196-TTTCATGAGTTACTCG	FM_196	VA	NYGC	MG	Homeo	Homeo_PICALM
FM_196-TCCGGGAAGGCCATAG	FM_196	VA	NYGC	MG	Homeo	Homeo_PICALM
FM_196-TGCTTGCTCCCGTTGT	FM_196	VA	NYGC	MG	Homeo	Homeo_PICALM
FM_196-ATCATTCAGGCTCCCA	FM_196	VA	NYGC	MG	Homeo	Homeo_PICALM
FM_196-TTACCGCCACAAGGTG	FM_196	VA	NYGC	MG	Homeo	Homeo_PICALM
FM_196-TGTAGACGTTGTTGAC	FM_196	VA	NYGC	MG	Homeo	Homeo_PICALM
FM_196-GCGATCGCATGAGTAA	FM_196	VA	NYGC	PVM	PVM	PVM_CD163
FM_196-ATGGAGGTCTGCTCTG	FM_196	VA	NYGC	MG	Homeo	Homeo_PICALM
FM_196-TCCTCCCTCCAATCTT	FM_196	VA	NYGC	PVM	PVM	PVM_CD163
FM_196-CTAGACAAGTAACCGG	FM_196	VA	NYGC	PVM	PVM	PVM_CD163
FM_196-GTTGTAGTCGCGTGCA	FM_196	VA	NYGC	MG	Homeo	Homeo_PICALM
FM_196-ATGGTTGGTACCAATC	FM_196	VA	NYGC	MG	Homeo	Homeo_PICALM
FM_196-ATCAGGTAGGGCAGTT	FM_196	VA	NYGC	MG	Homeo	Homeo_PICALM
FM_196-TGTACAGTCCGTGTAA	FM_196	VA	NYGC	MG	Homeo	Homeo_PICALM
FM_196-CCAATTTGTGAGATCG	FM_196	VA	NYGC	MG	ADAM	ADAM_GPNMB
FM_196-ACAGCCGCAGCACGAA	FM_196	VA	NYGC	MG	Homeo	Homeo_PICALM
FM_196-TCGGATACAGAGCGTA	FM_196	VA	NYGC	MG	Homeo	Homeo_PICALM
FM_196-ATTCTTGGTAGAATGT	FM_196	VA	NYGC	MG	Homeo	Homeo_PICALM
FM_196-TGCAGTAAGTTACGGG	FM_196	VA	NYGC	PVM	PVM	PVM_CD163
FM_196-AGAAGCGCATCCTTGC	FM_196	VA	NYGC	MG	Homeo	Homeo_PICALM
FM_196-GGGATGAGTCTGCCTT	FM_196	VA	NYGC	MG	Homeo	Homeo_PICALM
FM_196-ACCCAAACACGAAAGC	FM_196	VA	NYGC	MG	Homeo	Homeo_PICALM
FM_196-GTAATGCAGACGCTCC	FM_196	VA	NYGC	MG	Homeo	Homeo_PICALM
FM_196-TCGTGGGTCTGGGCAC	FM_196	VA	NYGC	MG	Homeo	Homeo_PICALM
FM_196-ATTTACCTCCACTTTA	FM_196	VA	NYGC	MG	Homeo	Homeo_PICALM
FM_196-AACTTCTAGGCAGCTA	FM_196	VA	NYGC	PVM	PVM	PVM_CD163
FM_196-CAGGTATGTTCGGGTC	FM_196	VA	NYGC	MG	Homeo	Homeo_PICALM
FM_196-AAGGAATTCATTGCTT	FM_196	VA	NYGC	MG	Homeo	Homeo_PICALM
FM_196-GAAATGACAAAGGCGT	FM_196	VA	NYGC	MG	Homeo	Homeo_PICALM
FM_196-GGGTGTCCAATTAGGA	FM_196	VA	NYGC	MG	ADAM	ADAM_GPNMB
FM_196-CACACAAAGACAACTA	FM_196	VA	NYGC	MG	Homeo	Homeo_PICALM
FM_196-TTCTCTCAGTCTACCA	FM_196	VA	NYGC	MG	Homeo	Homeo_PICALM
FM_196-ACCGTTCTCTGCTAGA	FM_196	VA	NYGC	PVM	PVM	PVM_CD163
FM_196-GTCTTTACAGTTTCAG	FM_196	VA	NYGC	MG	Homeo	Homeo_PICALM
FM_196-AAGCGTTAGATAACAC	FM_196	VA	NYGC	MG	Homeo	Homeo_PICALM
FM_196-AAAGGGCAGCGGTAGT	FM_196	VA	NYGC	PVM	PVM	PVM_CD163
FM_196-CTCAAGACAGTGCGCT	FM_196	VA	NYGC	MG	Homeo	Homeo_PICALM
FM_196-GCAACCGGTCGAATGG	FM_196	VA	NYGC	PVM	PVM	PVM_CD163
FM_196-TAGATCGAGAAGTATC	FM_196	VA	NYGC	MG	Homeo	Homeo_PICALM
FM_196-TATCGCCTCCGCGGAT	FM_196	VA	NYGC	MG	Homeo	Homeo_PICALM
FM_196-TGTCCACTCACCTCGT	FM_196	VA	NYGC	MG	Adapt	Adapt_AIF1
FM_196-CCACGAGGTGAGTCAG	FM_196	VA	NYGC	MG	Homeo	Homeo_PICALM
FM_196-GTCACTCTCCACACCT	FM_196	VA	NYGC	MG	Adapt	Adapt_HIST
FM_196-CGAAGTTCATTACGGT	FM_196	VA	NYGC	MG	Homeo	Homeo_PICALM
FM_196-CTGGTCTGTCGCCACA	FM_196	VA	NYGC	PVM	PVM	PVM_CD163
FM_196-ATTGGGTTCCGTGTGG	FM_196	VA	NYGC	MG	Homeo	Homeo_PICALM
FM_196-ATCCACCGTATTGGCT	FM_196	VA	NYGC	PVM	PVM	PVM_CD163
FM_196-AGGTCATTCTGACAGT	FM_196	VA	NYGC	MG	Homeo	Homeo_PICALM
FM_196-ATTCTACGTCGAATGG	FM_196	VA	NYGC	PVM	PVM	PVM_CD163
FM_196-GTGCACGCACCACTGG	FM_196	VA	NYGC	MG	Adapt	Adapt_AIF1
FM_196-CATAGACGTCTTGGTA	FM_196	VA	NYGC	MG	Homeo	Homeo_PICALM
FM_196-CCGTAGGCAACCAATC	FM_196	VA	NYGC	MG	Homeo	Homeo_PICALM
FM_196-CTACATTTCTACCTTA	FM_196	VA	NYGC	MG	Homeo	Homeo_PICALM
FM_196-CCTAAGAAGCCTAGGA	FM_196	VA	NYGC	MG	exAM	exAM_ERN1
FM_196-CCCATTGAGACACACG	FM_196	VA	NYGC	MG	Homeo	Homeo_PICALM
FM_196-GACGCTGTCTCAGTCC	FM_196	VA	NYGC	MG	Homeo	Homeo_PICALM
FM_196-GAGTGAGCAACCGGAA	FM_196	VA	NYGC	PVM	PVM	PVM_CD163
FM_196-CACATGATCCTTGACC	FM_196	VA	NYGC	MG	exAM	exAM_ERN1
FM_196-TCGGGACGTCCATCTC	FM_196	VA	NYGC	MG	Homeo	Homeo_PICALM
FM_196-TTTACGTCATTGCTGA	FM_196	VA	NYGC	PVM	PVM	PVM_CD163
FM_196-CTGCCTATCGCGTTTC	FM_196	VA	NYGC	MG	Homeo	Homeo_PICALM
FM_196-GCGAGAAAGTCGAAAT	FM_196	VA	NYGC	MG	Homeo	Homeo_PICALM
FM_196-TGAGGAGTCGGAGTAG	FM_196	VA	NYGC	MG	Homeo	Homeo_PICALM
FM_196-AAGCGAGTCTGGTCAA	FM_196	VA	NYGC	PVM	PVM	PVM_CD163
FM_196-AATTCCTAGCCAAGCA	FM_196	VA	NYGC	MG	Homeo	Homeo_PICALM
FM_196-TCGACCTTCTTGGGCG	FM_196	VA	NYGC	MG	Homeo	Homeo_PICALM
FM_196-GATCACACAAGACGAC	FM_196	VA	NYGC	MG	Homeo	Homeo_PICALM
FM_196-CTGTCGTTCAAGCGTT	FM_196	VA	NYGC	MG	Homeo	Homeo_PICALM
FM_196-CGACAGCAGATCGGTG	FM_196	VA	NYGC	MG	Adapt	Adapt_AIF1
FM_196-TGTGGCGAGGCAGGGA	FM_196	VA	NYGC	PVM	PVM	PVM_CD163
FM_196-CCCTCAACAATTTCCT	FM_196	VA	NYGC	PVM	PVM	PVM_CD163
FM_196-GTCTACCAGAACGTGC	FM_196	VA	NYGC	MG	Homeo	Homeo_PICALM
FM_196-CTCTCAGTCAAGAATG	FM_196	VA	NYGC	PVM	PVM	PVM_CD163
FM_196-CTGTGGGAGTCGTCTA	FM_196	VA	NYGC	MG	Homeo	Homeo_PICALM
FM_196-AACCTTTGTTACCCAA	FM_196	VA	NYGC	MG	Homeo	Homeo_PICALM
FM_196-CCGTGAGAGTATGTAG	FM_196	VA	NYGC	MG	Homeo	Homeo_PICALM
FM_196-TTACCATAGCGACTAG	FM_196	VA	NYGC	PVM	PVM	PVM_CD163
FM_196-AGAACAAAGGACACTG	FM_196	VA	NYGC	MG	Homeo	Homeo_PICALM
FM_196-CATGGATAGCACTAGG	FM_196	VA	NYGC	PVM	PVM	PVM_CD163
FM_196-GGCTTGGCAAACAGGC	FM_196	VA	NYGC	MG	Homeo	Homeo_PICALM
FM_196-GACATCATCTATGCCC	FM_196	VA	NYGC	MG	Homeo	Homeo_PICALM
FM_196-CATGCTCCAATAAGGT	FM_196	VA	NYGC	MG	Homeo	Homeo_PICALM
FM_196-GGGAGATAGTAGTGCG	FM_196	VA	NYGC	MG	Homeo	Homeo_PICALM
FM_196-CGAAGGAAGATTGTGA	FM_196	VA	NYGC	MG	Homeo	Homeo_PICALM
FM_196-GTCTCACAGTAGGGTC	FM_196	VA	NYGC	PVM	PVM	PVM_CD163
FM_196-CCTGCATCAATGGCAG	FM_196	VA	NYGC	MG	Homeo	Homeo_PICALM
FM_196-ACCCTTGTCGGAGCAA	FM_196	VA	NYGC	MG	Homeo	Homeo_PICALM
FM_196-CCACCATTCAAGTGGG	FM_196	VA	NYGC	PVM	PVM	PVM_CD163
FM_196-GAGTCATTCTATCGTT	FM_196	VA	NYGC	MG	Homeo	Homeo_PICALM
FM_196-TCGGGACGTATCAAGA	FM_196	VA	NYGC	MG	exAM	exAM_ERN1
FM_196-GTCCACTAGTAGGTTA	FM_196	VA	NYGC	MG	Homeo	Homeo_PICALM
FM_196-GTAGTACGTATGCGGA	FM_196	VA	NYGC	MG	Homeo	Homeo_PICALM
FM_196-CTGCATCTCACTGTCC	FM_196	VA	NYGC	MG	ADAM	ADAM_GPNMB
FM_196-AAACCCACATCCGATA	FM_196	VA	NYGC	MG	Homeo	Homeo_PICALM
FM_196-GATAGAATCGACGTCG	FM_196	VA	NYGC	MG	Homeo	Homeo_PICALM
FM_196-ACTGTCCCAGGTGTTT	FM_196	VA	NYGC	MG	Prolif	Prolif_MKI67
FM_196-TATTGCTAGGGCAGTT	FM_196	VA	NYGC	PVM	PVM	PVM_CD163
FM_196-ACCAAACGTCCCTCAT	FM_196	VA	NYGC	MG	Homeo	Homeo_PICALM
FM_196-GTTCTATAGTTACGTC	FM_196	VA	NYGC	MG	Homeo	Homeo_PICALM
FM_196-AGTCACATCCTGATAG	FM_196	VA	NYGC	PVM	PVM	PVM_CD163
FM_196-ATGAGTCAGCTAAGTA	FM_196	VA	NYGC	PVM	PVM	PVM_CD163
FM_196-GGCTTTCTCGCTTGCT	FM_196	VA	NYGC	MG	Homeo	Homeo_PICALM
FM_196-ACCCTTGAGGATGCGT	FM_196	VA	NYGC	MG	Homeo	Homeo_PICALM
FM_196-TGGGCTGTCATTGGTG	FM_196	VA	NYGC	MG	ADAM	ADAM_GPNMB
FM_196-ATCGGATCATAGCACT	FM_196	VA	NYGC	MG	Homeo	Homeo_PICALM
FM_196-CATTCTACATCACCAA	FM_196	VA	NYGC	MG	Homeo	Homeo_PICALM
FM_196-CACCAAAAGACTGAGC	FM_196	VA	NYGC	PVM	PVM	PVM_CD163
FM_196-TGTGATGTCTTTCAGT	FM_196	VA	NYGC	PVM	PVM	PVM_CD163
FM_196-CGAGAAGTCTCCCTAG	FM_196	VA	NYGC	MG	Homeo	Homeo_PICALM
FM_196-AGTGTTGCAATAGTAG	FM_196	VA	NYGC	MG	Homeo	Homeo_PICALM
FM_196-AGCTCAAGTAAGATCA	FM_196	VA	NYGC	MG	Homeo	Homeo_FRMD4A
FM_196-TCTATACCAGTTAGGG	FM_196	VA	NYGC	MG	Adapt	Adapt_AIF1
FM_196-TGAGCGCCACGTATAC	FM_196	VA	NYGC	MG	exAM	exAM_ERN1
FM_196-TGTAGACAGTCCGCCA	FM_196	VA	NYGC	MG	exAM	exAM_ERN1
FM_196-GATGCTAAGCCACCGT	FM_196	VA	NYGC	MG	Homeo	Homeo_PICALM
FM_196-GGTGTTATCCTCCACA	FM_196	VA	NYGC	MG	Homeo	Homeo_PICALM
FM_196-GTGCTGGTCAGCAATC	FM_196	VA	NYGC	MG	Adapt	Adapt_AIF1
FM_196-CAGGGCTTCCCGTAAA	FM_196	VA	NYGC	MG	Homeo	Homeo_PICALM
FM_196-TCAATCTAGCTGGAGT	FM_196	VA	NYGC	MG	Homeo	Homeo_PICALM
FM_196-CCAATGAAGCCATTTG	FM_196	VA	NYGC	MG	Homeo	Homeo_PICALM
FM_196-TGAACGTGTCCACGCA	FM_196	VA	NYGC	PVM	PVM	PVM_CD163
FM_196-GAAATGACACTCCGAG	FM_196	VA	NYGC	MG	Homeo	Homeo_PICALM
FM_196-GTCATGAAGGGAGGCA	FM_196	VA	NYGC	MG	Adapt	Adapt_AIF1
FM_196-TACCTGCCAAAGTGTA	FM_196	VA	NYGC	MG	exAM	exAM_ERN1
FM_196-ACCATTTGTAGTGATA	FM_196	VA	NYGC	MG	Homeo	Homeo_PICALM
FM_196-ACCGTTCCAGACCAGA	FM_196	VA	NYGC	MG	Homeo	Homeo_PICALM
FM_196-TCATTTGTCGATGGAG	FM_196	VA	NYGC	MG	Homeo	Homeo_PICALM
FM_196-TCGGGACGTGAGGATC	FM_196	VA	NYGC	MG	Homeo	Homeo_PICALM
FM_196-CAAGCTAGTCGTCGGT	FM_196	VA	NYGC	PVM	PVM	PVM_CD163
FM_196-GTTGCGGCATAATCCG	FM_196	VA	NYGC	MG	Homeo	Homeo_PICALM
FM_196-TTCTTCCGTGTCCCTT	FM_196	VA	NYGC	MG	Homeo	Homeo_PICALM
FM_196-CATCCGTGTATGCAAA	FM_196	VA	NYGC	MG	Homeo	Homeo_PICALM
FM_196-AGTTCGACATTCAGGT	FM_196	VA	NYGC	MG	Homeo	Homeo_PICALM
FM_196-GGTGATTCATTGTCGA	FM_196	VA	NYGC	MG	Homeo	Homeo_PICALM
FM_196-TGTTGGACAGTGAGCA	FM_196	VA	NYGC	MG	Homeo	Homeo_PICALM
FM_196-CTACAGAGTCCAGGTC	FM_196	VA	NYGC	PVM	PVM	PVM_CD163
FM_196-CCTACGTAGAGTGAAG	FM_196	VA	NYGC	MG	Homeo	Homeo_PICALM
FM_196-GTTACAGCACACCTAA	FM_196	VA	NYGC	MG	Homeo	Homeo_PICALM
FM_196-CGGGACTGTGGATTTC	FM_196	VA	NYGC	MG	Homeo	Homeo_PICALM
FM_196-GATGATCTCGTTCATT	FM_196	VA	NYGC	MG	Homeo	Homeo_PICALM
FM_196-CACGTTCTCGAGATAA	FM_196	VA	NYGC	MG	Homeo	Homeo_PICALM
FM_196-GGTGTTAGTCACAATC	FM_196	VA	NYGC	MG	Homeo	Homeo_PICALM
FM_196-CTTCAATGTGGCATCC	FM_196	VA	NYGC	MG	Homeo	Homeo_PICALM
FM_196-TTCATTGGTGCATACT	FM_196	VA	NYGC	MG	exAM	exAM_ERN1
FM_196-GACGCTGAGTTAACGA	FM_196	VA	NYGC	MG	Adapt	Adapt_HIST
FM_196-CCACTTGTCCTACGGG	FM_196	VA	NYGC	MG	ADAM	ADAM_GPNMB
FM_196-TGAGTCAAGCAGGCAT	FM_196	VA	NYGC	MG	Adapt	Adapt_AIF1
FM_196-CAGGGCTCAGCACAGA	FM_196	VA	NYGC	MG	Homeo	Homeo_PICALM
FM_198-CGATGGCGTACTGCGC	FM_198	VA	NYGC	PVM	PVM	PVM_CD163
FM_198-TACATTCCACACTGGC	FM_198	VA	NYGC	MG	Adapt	Adapt_TMEM163
FM_198-CTAACCCAGAAGGCTC	FM_198	VA	NYGC	PVM	PVM	PVM_CD163
FM_198-TCATTTGTCCTAGCTC	FM_198	VA	NYGC	PVM	PVM	PVM_CD163
FM_198-TTAATCCTCGCCGATG	FM_198	VA	NYGC	PVM	PVM	PVM_CD163
FM_198-TGGTACAGTCCTGTCT	FM_198	VA	NYGC	PVM	PVM	PVM_CD163
FM_198-ACCCAAAAGGTAATCA	FM_198	VA	NYGC	PVM	PVM	PVM_CD163
FM_198-CACCAAATCTGCACCT	FM_198	VA	NYGC	PVM	PVM	PVM_CD163
FM_198-CACTAAGAGATCACTC	FM_198	VA	NYGC	PVM	PVM	PVM_CD163
FM_198-TGCATCCCAGCGCTTG	FM_198	VA	NYGC	MG	Adapt	Adapt_HSPA1A
FM_198-GCATCTCTCCTCTCGA	FM_198	VA	NYGC	MG	Homeo	Homeo_FRMD4A
FM_198-ACTTAGGCACTTCTCG	FM_198	VA	NYGC	MG	Homeo	Homeo_FRMD4A
FM_198-GGTGAAGCATTATGCG	FM_198	VA	NYGC	MG	Homeo	Homeo_FRMD4A
FM_198-CTGTATTCACACCTTC	FM_198	VA	NYGC	MG	Adapt	Adapt_AIF1
FM_198-TAAGCCACATTCATCT	FM_198	VA	NYGC	MG	Homeo	Homeo_FRMD4A
FM_198-GACCTTCCAATTTCTC	FM_198	VA	NYGC	MG	Homeo	Homeo_FRMD4A
FM_198-CAGGTATGTCAGTCTA	FM_198	VA	NYGC	PVM	PVM	PVM_CD163
FM_198-CCCGGAATCCTTTGAT	FM_198	VA	NYGC	MG	Adapt	Adapt_CCL3
FM_198-AAAGGGCTCCAGCACG	FM_198	VA	NYGC	MG	Homeo	Homeo_FRMD4A
FM_198-TATCTTGCAAGTGGTG	FM_198	VA	NYGC	PVM	PVM	PVM_CD163
FM_198-GAAGAATTCTTACGGA	FM_198	VA	NYGC	PVM	PVM	PVM_CD163
FM_198-TCTCTGGTCCACCTCA	FM_198	VA	NYGC	PVM	PVM	PVM_CD163
FM_198-AAGCCATAGGATGCGT	FM_198	VA	NYGC	PVM	PVM	PVM_CD163
FM_198-TGCAGTACAATACCCA	FM_198	VA	NYGC	PVM	PVM	PVM_CD163
FM_198-TGGTACATCTCGTTTA	FM_198	VA	NYGC	PVM	PVM	PVM_CD163
FM_198-CACTGAAGTCGCATGC	FM_198	VA	NYGC	MG	Homeo	Homeo_FRMD4A
FM_198-TTTAGTCTCGGCCTTT	FM_198	VA	NYGC	MG	Homeo	Homeo_FRMD4A
FM_198-GACAGCCCATAATCGC	FM_198	VA	NYGC	MG	Adapt	Adapt_HSPA1A
FM_198-CACGGGTGTTCCGCAG	FM_198	VA	NYGC	PVM	PVM	PVM_CD163
FM_198-ACAGAAATCGCATGAT	FM_198	VA	NYGC	PVM	PVM	PVM_CD163
FM_198-CTCAAGATCTATGCCC	FM_198	VA	NYGC	MG	Homeo	Homeo_FRMD4A
FM_198-CCCTCAAGTATATGGA	FM_198	VA	NYGC	MG	Homeo	Homeo_FRMD4A
FM_198-CGGTCAGAGTAGGAAG	FM_198	VA	NYGC	PVM	PVM	PVM_CD163
FM_198-GTTACGACACAGCGCT	FM_198	VA	NYGC	PVM	PVM	PVM_CD163
FM_198-TGCACGGTCAGTGCGC	FM_198	VA	NYGC	PVM	PVM	PVM_CD163
FM_198-TCATTTGCAGCCTACG	FM_198	VA	NYGC	MG	ADAM	ADAM_GPNMB
FM_198-TTTAGTCTCTCCAATT	FM_198	VA	NYGC	PVM	PVM	PVM_CD163
FM_198-AGACAGGGTTAACCTG	FM_198	VA	NYGC	MG	Homeo	Homeo_FRMD4A
FM_198-TTCACGCAGCATACTC	FM_198	VA	NYGC	MG	Homeo	Homeo_FRMD4A
FM_198-GAGTGTTAGCTGTTAC	FM_198	VA	NYGC	PVM	PVM	PVM_CD163
FM_198-TACCTCGTCACCTCGT	FM_198	VA	NYGC	PVM	PVM	PVM_CD163
FM_198-TAGCACAAGACAGTCG	FM_198	VA	NYGC	MG	Homeo	Homeo_FRMD4A
FM_198-CATCCGTAGAGAGCAA	FM_198	VA	NYGC	MG	Homeo	Homeo_FRMD4A
FM_198-TGAATCGCAATCAGCT	FM_198	VA	NYGC	MG	Prolif	Prolif_MKI67
FM_198-CCGTGAGCAACGTTAC	FM_198	VA	NYGC	PVM	PVM	PVM_CD163
FM_198-CTTCGGTTCCATCTAT	FM_198	VA	NYGC	MG	exAM	exAM_ERN1
FM_198-TCTTGCGAGTCATGGG	FM_198	VA	NYGC	MG	exAM	exAM_ERN1
FM_198-CTCCATGCACGAGGTA	FM_198	VA	NYGC	PVM	PVM	PVM_CD163
FM_198-AGGTTACTCGCTAATG	FM_198	VA	NYGC	PVM	PVM	PVM_CD163
FM_198-CTCATGCGTTCTTCAT	FM_198	VA	NYGC	MG	exAM	exAM_ERN1
FM_198-TTTACTGTCCGAAGGA	FM_198	VA	NYGC	PVM	PVM	PVM_CD163
FM_198-CATAAGCAGGACCCAA	FM_198	VA	NYGC	MG	Homeo	Homeo_FRMD4A
FM_198-GACCCTTGTCGAATTC	FM_198	VA	NYGC	PVM	PVM	PVM_CD163
FM_198-ACCGTTCGTTATAGCC	FM_198	VA	NYGC	MG	ADAM	ADAM_GPNMB
FM_198-TGTACAGTCCACCCTA	FM_198	VA	NYGC	MG	Adapt	Adapt_TMEM163
FM_198-CTCCTTTAGTAGGTTA	FM_198	VA	NYGC	MG	Homeo	Homeo_FRMD4A
FM_198-TTGATGGTCTCGAACA	FM_198	VA	NYGC	PVM	PVM	PVM_CD163
FM_198-CTTCTCTCATTGTCGA	FM_198	VA	NYGC	MG	Homeo	Homeo_FRMD4A
FM_198-AGAACAAAGTCTAGAA	FM_198	VA	NYGC	MG	Homeo	Homeo_FRMD4A
FM_198-GTTGCTCTCATGCTAG	FM_198	VA	NYGC	PVM	PVM	PVM_CD163
FM_198-CGTGAATAGTTGGCGA	FM_198	VA	NYGC	MG	Adapt	Adapt_HSPA1A
FM_198-GATTGGTGTCCAGCAC	FM_198	VA	NYGC	MG	Homeo	Homeo_FRMD4A
FM_198-ACATGCATCGACGAGA	FM_198	VA	NYGC	MG	exAM	exAM_ERN1
FM_198-TCGCTTGGTGGCCACT	FM_198	VA	NYGC	MG	Homeo	Homeo_FRMD4A
FM_198-TGTGCGGAGAGATGCC	FM_198	VA	NYGC	MG	exAM	exAM_ERN1
FM_198-AACCTTTGTCATGCAT	FM_198	VA	NYGC	MG	Homeo	Homeo_FRMD4A
FM_198-ACCCTTGCATGGAACG	FM_198	VA	NYGC	MG	Adapt	Adapt_TMEM163
FM_198-TCTCTGGCACCCATAA	FM_198	VA	NYGC	PVM	PVM	PVM_CD163
FM_198-CTCCAACCATAGGTTC	FM_198	VA	NYGC	MG	Homeo	Homeo_FRMD4A
FM_198-ACTATCTGTGGTCTGC	FM_198	VA	NYGC	MG	exAM	exAM_ERN1
FM_198-CACGAATCAAGCGCAA	FM_198	VA	NYGC	MG	Homeo	Homeo_FRMD4A
FM_198-TTCTTGACAAGAGATT	FM_198	VA	NYGC	MG	Adapt	Adapt_HSPA1A
FM_198-CTCAACCGTCACCCTT	FM_198	VA	NYGC	MG	Homeo	Homeo_FRMD4A
FM_198-ATATCCTAGCACCGAA	FM_198	VA	NYGC	MG	Homeo	Homeo_FRMD4A
FM_198-TAGACTGAGTCTGCAT	FM_198	VA	NYGC	MG	Homeo	Homeo_FRMD4A
FM_198-CAGGCCACACCCTTAC	FM_198	VA	NYGC	MG	exAM	exAM_ERN1
FM_198-ACGTACAAGTCCTACA	FM_198	VA	NYGC	MG	Homeo	Homeo_FRMD4A
FM_198-CAGCCAGCAAGGACAC	FM_198	VA	NYGC	PVM	PVM	PVM_CD163
FM_198-TGCTGAAGTGCCTATA	FM_198	VA	NYGC	MG	exAM	exAM_ERN1
FM_198-CTACAGACAAATCGTC	FM_198	VA	NYGC	MG	Homeo	Homeo_PICALM
FM_198-AGTCAACTCACCCTTG	FM_198	VA	NYGC	MG	Homeo	Homeo_FRMD4A
FM_198-AAGACTCAGCTAGTTC	FM_198	VA	NYGC	MG	Homeo	Homeo_FRMD4A
FM_198-AGTACTGTCGTTCCCA	FM_198	VA	NYGC	MG	exAM	exAM_ERN1
FM_198-CAATCGACAGGTTCCG	FM_198	VA	NYGC	PVM	PVM	PVM_CD163
FM_198-CACTGTCGTAACAGTA	FM_198	VA	NYGC	PVM	PVM	PVM_CD163
FM_198-TCATCATTCACCATGA	FM_198	VA	NYGC	MG	Homeo	Homeo_FRMD4A
FM_198-TACGGGCAGCGGGTTA	FM_198	VA	NYGC	MG	Homeo	Homeo_FRMD4A
FM_198-ACCCAAACAGACCTAT	FM_198	VA	NYGC	MG	exAM	exAM_ERN1
FM_198-GGGTATTAGGGCCTCT	FM_198	VA	NYGC	MG	Adapt	Adapt_AIF1
FM_198-AGTGCCGCAAGAGATT	FM_198	VA	NYGC	PVM	PVM	PVM_CD163
FM_198-GACTATGGTCCGCAGT	FM_198	VA	NYGC	PVM	PVM	PVM_CD163
FM_198-TTCCACGTCTAGCCTC	FM_198	VA	NYGC	MG	exAM	exAM_ERN1
FM_198-ATGCATGGTCTTAGTG	FM_198	VA	NYGC	MG	Homeo	Homeo_FRMD4A
FM_198-TGTGATGTCACCTGTC	FM_198	VA	NYGC	MG	Homeo	Homeo_FRMD4A
FM_198-CTGTACCGTTGGACCC	FM_198	VA	NYGC	MG	Adapt	Adapt_IFI44L
FM_198-GATGACTAGTCTAGCT	FM_198	VA	NYGC	MG	Homeo	Homeo_FRMD4A
FM_198-CAACCTCCACAAGCCC	FM_198	VA	NYGC	MG	Homeo	Homeo_FRMD4A
FM_198-ATGATCGAGCCGGATA	FM_198	VA	NYGC	MG	Homeo	Homeo_FRMD4A
FM_198-TGTTTGTCATGCACTA	FM_198	VA	NYGC	MG	Adapt	Adapt_TMEM163
FM_198-GTAATGCGTAGCTCGC	FM_198	VA	NYGC	PVM	PVM	PVM_CD163
FM_198-CTGGACGTCGAACTCA	FM_198	VA	NYGC	MG	Homeo	Homeo_FRMD4A
FM_198-GGACGTCAGACGTCCC	FM_198	VA	NYGC	MG	Homeo	Homeo_FRMD4A
FM_198-AGATCCATCCATACAG	FM_198	VA	NYGC	MG	Homeo	Homeo_FRMD4A
FM_198-GCAACCGGTTTGACAC	FM_198	VA	NYGC	MG	Homeo	Homeo_FRMD4A
FM_198-TGAACGTCATCACAGT	FM_198	VA	NYGC	MG	Adapt	Adapt_HSPA1A
FM_198-TTCTGTATCACCGCTT	FM_198	VA	NYGC	MG	exAM	exAM_ERN1
FM_198-ATTATCCTCATACGAC	FM_198	VA	NYGC	MG	Homeo	Homeo_FRMD4A
FM_198-GTGCGTGAGCCTGTCG	FM_198	VA	NYGC	MG	Adapt	Adapt_HSPA1A
FM_198-AAGAACAAGTGGAAGA	FM_198	VA	NYGC	PVM	PVM	PVM_CD163
FM_198-ATCCCTGCATGGTGGA	FM_198	VA	NYGC	MG	Homeo	Homeo_FRMD4A
FM_198-TAATCTCAGGTTGGAC	FM_198	VA	NYGC	PVM	PVM	PVM_CD163
FM_198-TATGTTCAGATTGACA	FM_198	VA	NYGC	MG	Homeo	Homeo_FRMD4A
FM_198-GTAGCTAAGTGCGTCC	FM_198	VA	NYGC	MG	Homeo	Homeo_FRMD4A
FM_198-AGCGCTGCAGTCAGTT	FM_198	VA	NYGC	MG	Homeo	Homeo_FRMD4A
FM_198-GGAGAACTCTACCACC	FM_198	VA	NYGC	MG	exAM	exAM_ERN1
FM_198-GCGGATCCAAAGACTA	FM_198	VA	NYGC	MG	exAM	exAM_ERN1
FM_198-TTCTAACAGACCAAGC	FM_198	VA	NYGC	MG	Homeo	Homeo_FRMD4A
FM_198-TTCACGCTCCATTTGT	FM_198	VA	NYGC	MG	Homeo	Homeo_FRMD4A
FM_198-TAACTTCTCACCCTCA	FM_198	VA	NYGC	MG	Homeo	Homeo_FRMD4A
FM_198-AGGGCTCAGTAGTGCG	FM_198	VA	NYGC	MG	Homeo	Homeo_FRMD4A
FM_198-TGCATGAGTCTAGATC	FM_198	VA	NYGC	PVM	PVM	PVM_CD163
FM_198-CACTGAATCTACTGAG	FM_198	VA	NYGC	MG	Homeo	Homeo_FRMD4A
FM_198-ATTGGGTGTTGCCAAT	FM_198	VA	NYGC	MG	Homeo	Homeo_FRMD4A
FM_198-AATCACGTCTGAGAAA	FM_198	VA	NYGC	MG	exAM	exAM_ERN1
FM_198-GCAGTTAGTTCCCACT	FM_198	VA	NYGC	MG	Homeo	Homeo_FRMD4A
FM_198-AGACACTGTTGGGAAC	FM_198	VA	NYGC	MG	exAM	exAM_ERN1
FM_198-CCACGTTAGGCATCGA	FM_198	VA	NYGC	MG	Homeo	Homeo_FRMD4A
FM_198-AGCATCATCCTCAGAA	FM_198	VA	NYGC	MG	exAM	exAM_ERN1
FM_198-AAAGGTAGTAGCTGTT	FM_198	VA	NYGC	MG	Homeo	Homeo_FRMD4A
FM_198-TCACGCTAGATTAGCA	FM_198	VA	NYGC	MG	Homeo	Homeo_FRMD4A
FM_198-AAGTGAATCTAGACAC	FM_198	VA	NYGC	MG	Homeo	Homeo_FRMD4A
FM_198-TAAGTCGTCCTACGGG	FM_198	VA	NYGC	MG	Homeo	Homeo_FRMD4A
FM_198-ATGCATGGTCACCTTC	FM_198	VA	NYGC	MG	Homeo	Homeo_FRMD4A
FM_198-CGTGATACATCTGGGC	FM_198	VA	NYGC	MG	Homeo	Homeo_FRMD4A
FM_198-CTCAACCCAGCGTGCT	FM_198	VA	NYGC	MG	Adapt	Adapt_IFI44L
FM_198-AATCGTGGTGGGCTCT	FM_198	VA	NYGC	MG	exAM	exAM_ERN1
FM_198-TTGAGTGCATAGACTC	FM_198	VA	NYGC	MG	Homeo	Homeo_FRMD4A
FM_198-GACCCTTTCTGCTCTG	FM_198	VA	NYGC	MG	Homeo	Homeo_FRMD4A
FM_198-GTAATCGGTTGGACCC	FM_198	VA	NYGC	MG	Homeo	Homeo_FRMD4A
FM_198-ATCCCTGCAGCATACT	FM_198	VA	NYGC	PVM	PVM	PVM_CD163
FM_198-GAATCACTCGGATACT	FM_198	VA	NYGC	PVM	PVM	PVM_CD163
FM_198-CTTCCTTTCAATGTCG	FM_198	VA	NYGC	MG	exAM	exAM_ERN1
FM_198-TCCGAAACACAAATGA	FM_198	VA	NYGC	MG	Adapt	Adapt_IFI44L
FM_198-ATCGATGGTCTGATAC	FM_198	VA	NYGC	MG	Homeo	Homeo_FRMD4A
FM_198-GTGTGGCTCAGCTGAT	FM_198	VA	NYGC	PVM	PVM	PVM_CD163
FM_198-TGAGGGACACTTCCTG	FM_198	VA	NYGC	MG	Homeo	Homeo_FRMD4A
FM_198-ATTCAGGTCCTGCTAC	FM_198	VA	NYGC	MG	Adapt	Adapt_HSPA1A
FM_198-GTTACAGCAGGAGACT	FM_198	VA	NYGC	MG	Homeo	Homeo_FRMD4A
FM_198-TCGTCCAGTAAGCGGT	FM_198	VA	NYGC	MG	Homeo	Homeo_FRMD4A
FM_198-GAATCACCAAGGGTCA	FM_198	VA	NYGC	MG	Homeo	Homeo_FRMD4A
FM_198-CTCCATGCACAACGTT	FM_198	VA	NYGC	MG	Homeo	Homeo_FRMD4A
FM_198-GTAGCTAAGTGGACGT	FM_198	VA	NYGC	MG	Homeo	Homeo_FRMD4A
FM_198-GTTTACTCAAGTTCCA	FM_198	VA	NYGC	MG	Homeo	Homeo_FRMD4A
FM_198-CCTCACAAGGAGACCT	FM_198	VA	NYGC	MG	exAM	exAM_ERN1
FM_198-CGGAGAAGTATCCCTC	FM_198	VA	NYGC	MG	Homeo	Homeo_FRMD4A
FM_198-TTACGTTCAAGTGCAG	FM_198	VA	NYGC	PVM	PVM	PVM_CD163
FM_198-CTCACTGCACGTATAC	FM_198	VA	NYGC	MG	exAM	exAM_ERN1
FM_198-ATCCCTGAGTAGTCCT	FM_198	VA	NYGC	PVM	PVM	PVM_CD163
FM_198-CCTCTCCTCATGCCAA	FM_198	VA	NYGC	MG	Homeo	Homeo_FRMD4A
FM_198-GCATGATTCTGTCCGT	FM_198	VA	NYGC	MG	Homeo	Homeo_FRMD4A
FM_198-CTTTCAAGTGTCCGGT	FM_198	VA	NYGC	PVM	PVM	PVM_CD163
FM_198-CCGAACGAGGTAGTCG	FM_198	VA	NYGC	MG	Homeo	Homeo_FRMD4A
FM_198-GATGCTACAAACCATC	FM_198	VA	NYGC	PVM	PVM	PVM_CD163
FM_198-CTACTATAGAAACTCA	FM_198	VA	NYGC	MG	Homeo	Homeo_FRMD4A
FM_198-ATTCCCGTCACGTAGT	FM_198	VA	NYGC	MG	Homeo	Homeo_FRMD4A
FM_198-AGATCCACATAGCTGT	FM_198	VA	NYGC	MG	Homeo	Homeo_FRMD4A
FM_198-TAACCAGCAAGTGGAC	FM_198	VA	NYGC	MG	Homeo	Homeo_FRMD4A
FM_198-AAACGAAGTCCTACAA	FM_198	VA	NYGC	PVM	PVM	PVM_CD163
FM_198-AGGCTGCGTCATGCAT	FM_198	VA	NYGC	MG	Homeo	Homeo_FRMD4A
FM_198-TGCATCCAGGCTCACC	FM_198	VA	NYGC	MG	Homeo	Homeo_FRMD4A
FM_198-CATTCCGAGTGTAGTA	FM_198	VA	NYGC	MG	exAM	exAM_ERN1
FM_198-GGAGCAATCAGAACCT	FM_198	VA	NYGC	MG	Homeo	Homeo_FRMD4A
FM_198-TTGGTTTCATAATGCC	FM_198	VA	NYGC	MG	Homeo	Homeo_FRMD4A
FM_198-TGCAGGCCAACGACTT	FM_198	VA	NYGC	MG	Homeo	Homeo_FRMD4A
FM_198-GTCTACCTCCTCTAGC	FM_198	VA	NYGC	MG	Adapt	Adapt_HSPA1A
FM_198-CCTTTGGCAGACCAGA	FM_198	VA	NYGC	PVM	PVM	PVM_CD163
FM_198-GCTCAAAGTGAGACGT	FM_198	VA	NYGC	MG	exAM	exAM_ERN1
FM_198-CTCCAACGTGCAACAG	FM_198	VA	NYGC	MG	Homeo	Homeo_FRMD4A
FM_198-CACGGGTGTCTCAAGT	FM_198	VA	NYGC	PVM	PVM	PVM_CD163
FM_198-TCGCACTTCGTAACAC	FM_198	VA	NYGC	MG	Homeo	Homeo_FRMD4A
FM_198-CGCCAGATCCCAGTGG	FM_198	VA	NYGC	MG	Adapt	Adapt_HSPA1A
FM_198-AGTGATCCACCCGTAG	FM_198	VA	NYGC	PVM	PVM	PVM_CD163
FM_198-TAACCAGCAGGGTCTC	FM_198	VA	NYGC	MG	Homeo	Homeo_FRMD4A
FM_198-TCTTTGATCCTACCAC	FM_198	VA	NYGC	MG	exAM	exAM_ERN1
FM_198-CATGAGTTCATGCAGT	FM_198	VA	NYGC	MG	Homeo	Homeo_FRMD4A
FM_198-TCAATCTGTTCGGTAT	FM_198	VA	NYGC	MG	Homeo	Homeo_FRMD4A
FM_198-TCTGCCAAGGTACAGC	FM_198	VA	NYGC	MG	Homeo	Homeo_FRMD4A
FM_198-AAGTCGTTCCCTCTAG	FM_198	VA	NYGC	MG	Adapt	Adapt_HSPA1A
FM_198-ATCCGTCAGCACTCAT	FM_198	VA	NYGC	PVM	PVM	PVM_CD163
FM_198-AAGTCGTTCTCGACGG	FM_198	VA	NYGC	MG	Homeo	Homeo_FRMD4A
FM_198-CACCGTTAGCCATTCA	FM_198	VA	NYGC	MG	Homeo	Homeo_FRMD4A
FM_198-TGTTTGTGTGCCTTTC	FM_198	VA	NYGC	MG	Homeo	Homeo_FRMD4A
FM_198-TTCTTCCAGACGATAT	FM_198	VA	NYGC	MG	Homeo	Homeo_FRMD4A
FM_198-CTCACTGCAAGTGATA	FM_198	VA	NYGC	MG	Homeo	Homeo_FRMD4A
FM_198-TCTCACGTCCACCTGT	FM_198	VA	NYGC	MG	Adapt	Adapt_TMEM163
FM_198-TAGACCAGTTTAGACC	FM_198	VA	NYGC	MG	Homeo	Homeo_FRMD4A
FM_198-TCGCAGGAGCCATTCA	FM_198	VA	NYGC	MG	Homeo	Homeo_FRMD4A
FM_198-GACTCAAGTATGTCTG	FM_198	VA	NYGC	MG	Homeo	Homeo_FRMD4A
FM_198-GTGTCCTCAAGCGCAA	FM_198	VA	NYGC	MG	Adapt	Adapt_HSPA1A
FM_198-GTGTGATCAGTTCTAG	FM_198	VA	NYGC	MG	Homeo	Homeo_FRMD4A
FM_198-CCTCCAAGTGGCTACC	FM_198	VA	NYGC	MG	exAM	exAM_ERN1
FM_198-CTGTCGTGTCACTCGG	FM_198	VA	NYGC	PVM	PVM	PVM_CD163
FM_198-CCACTTGTCCTAACAG	FM_198	VA	NYGC	MG	Homeo	Homeo_FRMD4A
FM_198-TACTTACAGATAGTCA	FM_198	VA	NYGC	MG	Homeo	Homeo_FRMD4A
FM_198-GTATTTCGTCTCACGG	FM_198	VA	NYGC	MG	exAM	exAM_ERN1
FM_198-AGGGCTCCAACCGTAT	FM_198	VA	NYGC	MG	exAM	exAM_ERN1
FM_198-GCTTTCGAGAATTCAG	FM_198	VA	NYGC	MG	Homeo	Homeo_FRMD4A
FM_198-GGGCTCAGTGAGATTA	FM_198	VA	NYGC	MG	Homeo	Homeo_FRMD4A
FM_198-CCCATTGCATTCACCC	FM_198	VA	NYGC	MG	Homeo	Homeo_FRMD4A
FM_198-ATTCATCTCGACGAGA	FM_198	VA	NYGC	MG	exAM	exAM_ERN1
FM_198-ACTGTGACATCTATCT	FM_198	VA	NYGC	MG	Homeo	Homeo_FRMD4A
FM_198-CGAGGCTGTCTTGGTA	FM_198	VA	NYGC	MG	Homeo	Homeo_FRMD4A
FM_198-ACCCAAATCTTACACT	FM_198	VA	NYGC	MG	Homeo	Homeo_FRMD4A
FM_198-AGCGCTGAGCGACTAG	FM_198	VA	NYGC	MG	Homeo	Homeo_FRMD4A
FM_198-AAGAACAAGAGCAACC	FM_198	VA	NYGC	MG	Homeo	Homeo_FRMD4A
FM_198-GAGAGGTGTCAGGTAG	FM_198	VA	NYGC	MG	Homeo	Homeo_FRMD4A
FM_198-AAATGGATCGTAACAC	FM_198	VA	NYGC	MG	Homeo	Homeo_FRMD4A
FM_198-AGGGTGACAACCAGAG	FM_198	VA	NYGC	MG	Homeo	Homeo_FRMD4A
FM_198-TCCTCGATCGCGTCGA	FM_198	VA	NYGC	MG	Homeo	Homeo_FRMD4A
FM_198-AAGCGAGAGCCTTTGA	FM_198	VA	NYGC	MG	Adapt	Adapt_TMEM163
FM_198-TGATGCAGTGACTCTA	FM_198	VA	NYGC	MG	Homeo	Homeo_FRMD4A
FM_198-TGGGAGACATGGGTCC	FM_198	VA	NYGC	MG	Homeo	Homeo_FRMD4A
FM_198-ATCGTCCGTAGTCGGA	FM_198	VA	NYGC	MG	Homeo	Homeo_FRMD4A
FM_198-CTAAGTGGTGACTATC	FM_198	VA	NYGC	MG	Homeo	Homeo_FRMD4A
FM_198-CCTACGTCAGGAATCG	FM_198	VA	NYGC	MG	Homeo	Homeo_FRMD4A
FM_198-CCCGAAGCAAGCCATT	FM_198	VA	NYGC	MG	Homeo	Homeo_FRMD4A
FM_198-CCTCTCCCAATCAGCT	FM_198	VA	NYGC	MG	Homeo	Homeo_FRMD4A
FM_198-CATCAAGGTATTTCCT	FM_198	VA	NYGC	MG	exAM	exAM_ERN1
FM_198-CTCTGGTCAAATGGTA	FM_198	VA	NYGC	MG	Homeo	Homeo_FRMD4A
FM_198-TATACCTTCATTACTC	FM_198	VA	NYGC	MG	exAM	exAM_ERN1
FM_198-AGGTCATCACACAGAG	FM_198	VA	NYGC	MG	Homeo	Homeo_FRMD4A
FM_198-TAAGCACCAATCGCAT	FM_198	VA	NYGC	MG	Homeo	Homeo_FRMD4A
FM_198-AAGACAACAGCTTTCC	FM_198	VA	NYGC	MG	Homeo	Homeo_FRMD4A
FM_198-TTCTGTAGTGGTCCGT	FM_198	VA	NYGC	MG	Homeo	Homeo_FRMD4A
FM_198-ATCACAGGTATGGTTC	FM_198	VA	NYGC	MG	Homeo	Homeo_FRMD4A
FM_198-GAGTGAGAGACATCAA	FM_198	VA	NYGC	PVM	PVM	PVM_CD163
FM_198-GATTCGATCGCCAGTG	FM_198	VA	NYGC	MG	Adapt	Adapt_HSPA1A
FM_198-TTCGCTGGTTGTGCCG	FM_198	VA	NYGC	PVM	PVM	PVM_CD163
FM_198-TGCCGAGCAACACAAA	FM_198	VA	NYGC	MG	Homeo	Homeo_FRMD4A
FM_198-TGGAGGACATTGCTTT	FM_198	VA	NYGC	PVM	PVM	PVM_CD163
FM_198-GGAGATGAGTCTAGAA	FM_198	VA	NYGC	MG	Homeo	Homeo_FRMD4A
FM_198-AGCCACGGTGCCTATA	FM_198	VA	NYGC	MG	Homeo	Homeo_FRMD4A
FM_198-AGTCTCCTCCATCGTC	FM_198	VA	NYGC	MG	Homeo	Homeo_FRMD4A
FM_198-CGAGGCTAGGTCGTGA	FM_198	VA	NYGC	MG	Homeo	Homeo_FRMD4A
FM_198-CTAACTTTCTGGCCTT	FM_198	VA	NYGC	MG	Homeo	Homeo_FRMD4A
FM_198-AGGGTCCGTCATCTAG	FM_198	VA	NYGC	MG	Homeo	Homeo_FRMD4A
FM_198-ATGAGGGGTATCAGCT	FM_198	VA	NYGC	MG	exAM	exAM_ERN1
FM_198-ATGGGAGCAGAGCTAG	FM_198	VA	NYGC	MG	Adapt	Adapt_HSPA1A
FM_198-AAGGTAAAGCCTGAGA	FM_198	VA	NYGC	MG	ADAM	ADAM_GPNMB
FM_198-GCTTTCGTCACCGACG	FM_198	VA	NYGC	MG	Homeo	Homeo_FRMD4A
FM_198-ATGCATGCAGTGCGCT	FM_198	VA	NYGC	MG	Homeo	Homeo_FRMD4A
FM_198-CACATGAGTCTACACA	FM_198	VA	NYGC	MG	Homeo	Homeo_FRMD4A
FM_198-CATTCATAGGACAACC	FM_198	VA	NYGC	MG	Homeo	Homeo_FRMD4A
FM_198-AGACTCAAGAGCCATG	FM_198	VA	NYGC	MG	Homeo	Homeo_FRMD4A
FM_198-AGCTTCCGTCTGCAAT	FM_198	VA	NYGC	MG	Adapt	Adapt_HSPA1A
FM_198-AATTTCCAGCAATAGT	FM_198	VA	NYGC	MG	Homeo	Homeo_FRMD4A
FM_198-CAGCAATTCTATCCAT	FM_198	VA	NYGC	MG	Homeo	Homeo_FRMD4A
FM_198-CTTCTAAAGGTACCTT	FM_198	VA	NYGC	MG	Homeo	Homeo_FRMD4A
FM_198-ATCAGGTTCGGTAGGA	FM_198	VA	NYGC	MG	Homeo	Homeo_FRMD4A
FM_198-TCTCAGCTCGACCATA	FM_198	VA	NYGC	MG	Homeo	Homeo_FRMD4A
FM_198-ATTACCTCAGGATTCT	FM_198	VA	NYGC	MG	Homeo	Homeo_FRMD4A
FM_198-GAGTTACGTAGACGGT	FM_198	VA	NYGC	MG	exAM	exAM_ERN1
FM_198-TTCTCTCGTAGTTAGA	FM_198	VA	NYGC	MG	Homeo	Homeo_FRMD4A
FM_198-TTCCTCTTCCCTTCCC	FM_198	VA	NYGC	MG	Homeo	Homeo_FRMD4A
FM_198-AGGGCCTAGCAAGGAA	FM_198	VA	NYGC	MG	Homeo	Homeo_FRMD4A
FM_198-AAGACTCAGAATTGTG	FM_198	VA	NYGC	MG	Homeo	Homeo_FRMD4A
FM_198-CCGGACAGTGGTTCTA	FM_198	VA	NYGC	MG	Homeo	Homeo_FRMD4A
FM_198-AAGCGAGCACCGGAAA	FM_198	VA	NYGC	MG	Homeo	Homeo_FRMD4A
FM_198-TCGCTCATCACCCTTG	FM_198	VA	NYGC	MG	Homeo	Homeo_FRMD4A
FM_198-CTCCTCCGTCGATTCA	FM_198	VA	NYGC	MG	Homeo	Homeo_FRMD4A
FM_198-TCGAACACAATCCTTT	FM_198	VA	NYGC	MG	Homeo	Homeo_FRMD4A
FM_198-AAGGAATAGCGCCCAT	FM_198	VA	NYGC	MG	Homeo	Homeo_FRMD4A
FM_198-AACCACACAAGACGAC	FM_198	VA	NYGC	MG	Homeo	Homeo_FRMD4A
FM_198-TTGTTGTCACGACGCT	FM_198	VA	NYGC	MG	Homeo	Homeo_FRMD4A
FM_198-TCGCTCATCGCTCCTA	FM_198	VA	NYGC	MG	Adapt	Adapt_HIST
FM_198-TCATATCCACTACCGG	FM_198	VA	NYGC	MG	Homeo	Homeo_FRMD4A
FM_198-CGTGAATAGTCTGGTT	FM_198	VA	NYGC	MG	Homeo	Homeo_FRMD4A
FM_198-AGAAGCGGTGCCTTCT	FM_198	VA	NYGC	MG	Homeo	Homeo_FRMD4A
FM_198-TATCCTAGTATGCTAC	FM_198	VA	NYGC	MG	Homeo	Homeo_PICALM
FM_198-TACGGGCCACTATCGA	FM_198	VA	NYGC	PVM	PVM	PVM_CD163
FM_198-ACCTACCAGGGATCTG	FM_198	VA	NYGC	MG	exAM	exAM_ERN1
FM_198-TTTCATGCAATAGTGA	FM_198	VA	NYGC	MG	Homeo	Homeo_FRMD4A
FM_198-GTGTGATGTAGCTCGC	FM_198	VA	NYGC	MG	exAM	exAM_ERN1
FM_198-GAGTTACTCAGCTCTC	FM_198	VA	NYGC	MG	Homeo	Homeo_FRMD4A
FM_198-GTGTGATGTAGAGACC	FM_198	VA	NYGC	MG	Homeo	Homeo_FRMD4A
FM_198-TTGGTTTCAAAGCTCT	FM_198	VA	NYGC	MG	Homeo	Homeo_FRMD4A
FM_198-CTCTGGTTCAGAGTTC	FM_198	VA	NYGC	MG	Homeo	Homeo_FRMD4A
FM_198-GGCTTTCGTGCGGATA	FM_198	VA	NYGC	MG	Homeo	Homeo_PICALM
FM_198-CTGTAGACAGTAACGG	FM_198	VA	NYGC	MG	Homeo	Homeo_FRMD4A
FM_198-GGAGATGCACACCGCA	FM_198	VA	NYGC	MG	Homeo	Homeo_FRMD4A
FM_198-TGAGCATCACAACGCC	FM_198	VA	NYGC	MG	Homeo	Homeo_FRMD4A
FM_198-CCGTTCAAGGAAACGA	FM_198	VA	NYGC	MG	Homeo	Homeo_FRMD4A
FM_198-TCAGGTAAGGGCAAGG	FM_198	VA	NYGC	MG	Homeo	Homeo_FRMD4A
FM_198-TCAAGCATCCCGAAAT	FM_198	VA	NYGC	MG	Homeo	Homeo_FRMD4A
FM_198-AGGCATTAGGCTCTAT	FM_198	VA	NYGC	PVM	PVM	PVM_CD163
FM_198-TGGTACATCCTGCTAC	FM_198	VA	NYGC	MG	Homeo	Homeo_FRMD4A
FM_198-TGCTCCAAGTAAGCAT	FM_198	VA	NYGC	MG	Homeo	Homeo_FRMD4A
FM_198-TCATCCGAGACATATG	FM_198	VA	NYGC	MG	Homeo	Homeo_FRMD4A
FM_198-GCCATGGAGCCATATC	FM_198	VA	NYGC	MG	Homeo	Homeo_FRMD4A
FM_198-TTCACCGAGTCCCAAT	FM_198	VA	NYGC	MG	Homeo	Homeo_FRMD4A
FM_198-AACACACTCACCGACG	FM_198	VA	NYGC	MG	Homeo	Homeo_FRMD4A
FM_198-CAGCCAGTCAGACATC	FM_198	VA	NYGC	MG	Homeo	Homeo_FRMD4A
FM_198-TTACGTTAGCTCAGAG	FM_198	VA	NYGC	MG	Homeo	Homeo_FRMD4A
FM_198-TATACCTGTGGTCCGT	FM_198	VA	NYGC	MG	Homeo	Homeo_FRMD4A
FM_198-CGAGAAGCAGAGTAAT	FM_198	VA	NYGC	MG	exAM	exAM_ERN1
FM_198-CATGGTATCTGTCTCG	FM_198	VA	NYGC	MG	Homeo	Homeo_PICALM
FM_198-GTGGTTATCGCGATCG	FM_198	VA	NYGC	MG	Homeo	Homeo_FRMD4A
FM_198-AGCGTATCACACCGCA	FM_198	VA	NYGC	PVM	PVM	PVM_CD163
FM_198-TATACCTCATAGGAGC	FM_198	VA	NYGC	MG	Homeo	Homeo_FRMD4A
FM_198-GATCAGTTCCTTCTAA	FM_198	VA	NYGC	MG	Homeo	Homeo_FRMD4A
FM_198-CGTGAATTCTTAGCAG	FM_198	VA	NYGC	MG	exAM	exAM_ERN1
FM_198-ACAGGGATCCAACCAA	FM_198	VA	NYGC	MG	Homeo	Homeo_FRMD4A
FM_198-CAGTGCGAGATAGGGA	FM_198	VA	NYGC	MG	Homeo	Homeo_FRMD4A
FM_198-CATCGTCAGGCCTTCG	FM_198	VA	NYGC	MG	exAM	exAM_ERN1
FM_198-CTTCCTTCACATTGTG	FM_198	VA	NYGC	MG	Homeo	Homeo_FRMD4A
FM_198-TAACTTCGTCATGACT	FM_198	VA	NYGC	MG	Homeo	Homeo_FRMD4A
FM_198-CAACGGCAGTCTTGGT	FM_198	VA	NYGC	MG	Homeo	Homeo_FRMD4A
FM_198-TTTCATGGTGTTGACT	FM_198	VA	NYGC	MG	Homeo	Homeo_FRMD4A
FM_198-ATAGGCTAGATGGTAT	FM_198	VA	NYGC	MG	Homeo	Homeo_FRMD4A
FM_198-CCTATCGCAGGAATCG	FM_198	VA	NYGC	MG	Homeo	Homeo_FRMD4A
FM_198-GTCGAATGTAACTTCG	FM_198	VA	NYGC	PVM	PVM	PVM_CD163
FM_198-AGACACTCAGGTAGTG	FM_198	VA	NYGC	MG	Homeo	Homeo_FRMD4A
FM_198-AATCGTGCAATTTCCT	FM_198	VA	NYGC	MG	Homeo	Homeo_FRMD4A
FM_198-TGCGGCAGTTTACTGG	FM_198	VA	NYGC	MG	Homeo	Homeo_FRMD4A
FM_198-CCCAACTCACAACGAG	FM_198	VA	NYGC	MG	Homeo	Homeo_FRMD4A
FM_198-CGAGAAGAGACAACTA	FM_198	VA	NYGC	MG	Homeo	Homeo_FRMD4A
FM_198-GTTAGACCAACTCGTA	FM_198	VA	NYGC	MG	Homeo	Homeo_FRMD4A
FM_198-TCCTCGAAGGGCTTCC	FM_198	VA	NYGC	MG	exAM	exAM_ERN1
FM_198-TTTAGTCCATCGATGT	FM_198	VA	NYGC	MG	Homeo	Homeo_FRMD4A
FM_198-AGGTCATAGCAGGGAG	FM_198	VA	NYGC	MG	exAM	exAM_ERN1
FM_198-GTTGAACTCCAACCGG	FM_198	VA	NYGC	MG	Homeo	Homeo_FRMD4A
FM_198-GAAATGACAGCTGTAT	FM_198	VA	NYGC	MG	Homeo	Homeo_FRMD4A
FM_198-ATGCCTCCACGGAAGT	FM_198	VA	NYGC	MG	Homeo	Homeo_FRMD4A
FM_198-ATTTACCCAATACGCT	FM_198	VA	NYGC	PVM	PVM	PVM_CD163
FM_198-CTCCACATCTTGTTAC	FM_198	VA	NYGC	MG	Homeo	Homeo_FRMD4A
FM_198-CTCCTTTCACATACTG	FM_198	VA	NYGC	MG	exAM	exAM_ERN1
FM_198-ATTCACTTCCATGATG	FM_198	VA	NYGC	MG	exAM	exAM_ERN1
FM_198-GAGCTGCAGGGCAGAG	FM_198	VA	NYGC	MG	Homeo	Homeo_FRMD4A
FM_198-CCTCACATCAGACAAA	FM_198	VA	NYGC	MG	Adapt	Adapt_CCL3
FM_198-CATGAGTTCCGAGATT	FM_198	VA	NYGC	MG	Homeo	Homeo_FRMD4A
FM_198-CGTGAATCAAGCGAAC	FM_198	VA	NYGC	MG	Homeo	Homeo_FRMD4A
FM_198-TTCATTGAGTAGTCCT	FM_198	VA	NYGC	MG	Homeo	Homeo_FRMD4A
FM_198-GAAGGGTAGATACTGA	FM_198	VA	NYGC	MG	Homeo	Homeo_FRMD4A
FM_198-AATCGACGTCAGTCGC	FM_198	VA	NYGC	MG	exAM	exAM_ERN1
FM_198-CAACAACAGGACAAGA	FM_198	VA	NYGC	MG	Homeo	Homeo_FRMD4A
FM_198-CAGCCAGCAGAGCTAG	FM_198	VA	NYGC	MG	Adapt	Adapt_TMEM163
FM_198-CATGCAAGTATTGCCA	FM_198	VA	NYGC	MG	exAM	exAM_ERN1
FM_198-CGTTCTGGTTATGACC	FM_198	VA	NYGC	MG	Homeo	Homeo_FRMD4A
FM_198-CCCGAAGGTCACCGCA	FM_198	VA	NYGC	MG	Homeo	Homeo_FRMD4A
FM_198-TCTTGCGAGCTATCCA	FM_198	VA	NYGC	MG	Homeo	Homeo_FRMD4A
FM_198-CGTAATGCAAGCAATA	FM_198	VA	NYGC	MG	exAM	exAM_ERN1
FM_198-TCTCTGGAGGCGCTTC	FM_198	VA	NYGC	MG	Homeo	Homeo_FRMD4A
FM_198-TCTATACGTTTCACTT	FM_198	VA	NYGC	MG	Homeo	Homeo_FRMD4A
FM_198-GATTGGTTCGCTTTAT	FM_198	VA	NYGC	MG	exAM	exAM_ERN1
FM_198-ATTTACCGTATGAGCG	FM_198	VA	NYGC	MG	exAM	exAM_ERN1
FM_198-ATTCAGGAGGGAGATA	FM_198	VA	NYGC	MG	Homeo	Homeo_FRMD4A
FM_198-GCGTGCAAGGCGATAC	FM_198	VA	NYGC	MG	Homeo	Homeo_FRMD4A
FM_198-CATCGTCCATGCCATA	FM_198	VA	NYGC	MG	Homeo	Homeo_FRMD4A
FM_198-GTATTTCCATAATGCC	FM_198	VA	NYGC	MG	Homeo	Homeo_FRMD4A
FM_198-GTTGCTCTCTCACTCG	FM_198	VA	NYGC	MG	exAM	exAM_ERN1
FM_198-TGAGGTTGTTGGACCC	FM_198	VA	NYGC	MG	Homeo	Homeo_PICALM
FM_198-GTGTCCTTCCAAGCTA	FM_198	VA	NYGC	MG	exAM	exAM_ERN1
FM_198-GATGTTGGTCGGTAAG	FM_198	VA	NYGC	MG	Homeo	Homeo_FRMD4A
FM_198-CTCAACCCATACCGTA	FM_198	VA	NYGC	MG	Homeo	Homeo_FRMD4A
FM_198-GAGGCCTCAAGGTACG	FM_198	VA	NYGC	MG	Homeo	Homeo_FRMD4A
FM_198-TTCATTGGTGTCCAAT	FM_198	VA	NYGC	MG	Homeo	Homeo_FRMD4A
FM_198-TTCCTCTTCGAAATCC	FM_198	VA	NYGC	MG	Homeo	Homeo_FRMD4A
FM_198-TCTCTGGTCCGCCTAT	FM_198	VA	NYGC	MG	exAM	exAM_ERN1
FM_198-TAGTGCATCCTAGAGT	FM_198	VA	NYGC	MG	Homeo	Homeo_FRMD4A
FM_198-CCATAAGCACTCACTC	FM_198	VA	NYGC	MG	Homeo	Homeo_FRMD4A
FM_198-AGGAGGTTCCCTTTGG	FM_198	VA	NYGC	MG	Homeo	Homeo_FRMD4A
FM_198-CCTCTCCAGCATGCAG	FM_198	VA	NYGC	MG	Homeo	Homeo_FRMD4A
FM_198-GCCATTCCAGTGTGCC	FM_198	VA	NYGC	MG	Homeo	Homeo_FRMD4A
FM_198-GACTCTCAGTCGGCCT	FM_198	VA	NYGC	MG	Homeo	Homeo_FRMD4A
FM_198-TTCGGTCCAAGCGGAT	FM_198	VA	NYGC	MG	Homeo	Homeo_FRMD4A
FM_198-ACCAAACCAAGACAAT	FM_198	VA	NYGC	MG	Homeo	Homeo_FRMD4A
FM_198-ACTTATCCAGGACTTT	FM_198	VA	NYGC	MG	Homeo	Homeo_FRMD4A
FM_198-AGTCATGAGTAAACTG	FM_198	VA	NYGC	MG	Homeo	Homeo_FRMD4A
FM_198-TATCTTGGTACGTAGG	FM_198	VA	NYGC	MG	Homeo	Homeo_FRMD4A
FM_198-CATGAGTAGTTTCAGC	FM_198	VA	NYGC	MG	Homeo	Homeo_FRMD4A
FM_198-GCCCGAAAGATAGTGT	FM_198	VA	NYGC	MG	Homeo	Homeo_FRMD4A
FM_198-AAGACAATCGTACCTC	FM_198	VA	NYGC	MG	Homeo	Homeo_FRMD4A
FM_198-CTCCACAAGTCGAAAT	FM_198	VA	NYGC	MG	Homeo	Homeo_FRMD4A
FM_198-AGTAGTCAGTGCGCTC	FM_198	VA	NYGC	MG	Homeo	Homeo_FRMD4A
FM_198-CTGCGAGCACCCTAGG	FM_198	VA	NYGC	MG	Homeo	Homeo_FRMD4A
FM_198-GCCAGTGAGAGTCACG	FM_198	VA	NYGC	MG	Homeo	Homeo_FRMD4A
FM_198-GGAAGTGTCGCTAGCG	FM_198	VA	NYGC	MG	exAM	exAM_ERN1
FM_198-CAGCACGCAGTAACAA	FM_198	VA	NYGC	MG	Homeo	Homeo_FRMD4A
FM_198-GTGCAGCTCATTTGTC	FM_198	VA	NYGC	MG	Homeo	Homeo_FRMD4A
FM_198-CAGTTCCTCTGGGATT	FM_198	VA	NYGC	MG	Homeo	Homeo_FRMD4A
FM_198-TCCGATCGTGGTTCTA	FM_198	VA	NYGC	MG	Homeo	Homeo_FRMD4A
FM_198-CTATCCGAGAGCACTG	FM_198	VA	NYGC	MG	exAM	exAM_ERN1
FM_198-ATTCCATAGCTGACTT	FM_198	VA	NYGC	MG	exAM	exAM_ERN1
FM_198-ATGGGTTTCTGTGCTC	FM_198	VA	NYGC	MG	Homeo	Homeo_FRMD4A
FM_198-CAACCAAAGATTCGAA	FM_198	VA	NYGC	MG	Homeo	Homeo_FRMD4A
FM_198-ATTACTCTCAAGGACG	FM_198	VA	NYGC	MG	exAM	exAM_ERN1
FM_198-TTGTGGAGTGAGTGAC	FM_198	VA	NYGC	MG	Homeo	Homeo_FRMD4A
FM_198-AGTTCCCTCTGCACCT	FM_198	VA	NYGC	MG	Homeo	Homeo_FRMD4A
FM_198-CTCGAGGTCGACCCAG	FM_198	VA	NYGC	MG	Homeo	Homeo_FRMD4A
FM_198-TCATTGTCATGGAGAC	FM_198	VA	NYGC	MG	Homeo	Homeo_FRMD4A
FM_198-GTGCGTGGTCCAAAGG	FM_198	VA	NYGC	MG	Homeo	Homeo_PICALM
FM_198-TTACCGCGTACCCGCA	FM_198	VA	NYGC	MG	Homeo	Homeo_FRMD4A
FM_198-CATGCGGTCGCGAAGA	FM_198	VA	NYGC	MG	Homeo	Homeo_FRMD4A
FM_198-CCTCCAAGTAGTCGGA	FM_198	VA	NYGC	MG	Homeo	Homeo_FRMD4A
FM_198-AACAAAGGTGGACTGA	FM_198	VA	NYGC	MG	Homeo	Homeo_FRMD4A
FM_198-CTTGAGAGTACCCAGC	FM_198	VA	NYGC	MG	Homeo	Homeo_FRMD4A
FM_198-GAGGCAATCTGGCCTT	FM_198	VA	NYGC	MG	Homeo	Homeo_PICALM
FM_198-GCTTGGGAGCGTTACT	FM_198	VA	NYGC	PVM	PVM	PVM_CD163
FM_198-TCCATCGCATGAATCC	FM_198	VA	NYGC	MG	exAM	exAM_ERN1
FM_198-GAGATGGGTAAGTTAG	FM_198	VA	NYGC	MG	Homeo	Homeo_FRMD4A
FM_198-TTACTGTAGCGGTAGT	FM_198	VA	NYGC	MG	Homeo	Homeo_FRMD4A
FM_198-TGATCTTGTTGCACGC	FM_198	VA	NYGC	PVM	PVM	PVM_CD163
FM_198-TGAGACTCAGACCAGA	FM_198	VA	NYGC	MG	Homeo	Homeo_FRMD4A
FM_198-TGCGACGCACCCTATC	FM_198	VA	NYGC	MG	Homeo	Homeo_FRMD4A
FM_198-GATTGGTCAAGTGTCT	FM_198	VA	NYGC	MG	Homeo	Homeo_FRMD4A
FM_198-TGTCAGATCTCGGTCT	FM_198	VA	NYGC	MG	Homeo	Homeo_FRMD4A
FM_198-GGAGGATGTCGTTGGC	FM_198	VA	NYGC	MG	Homeo	Homeo_FRMD4A
FM_198-CACAGGCCAGTGGTGA	FM_198	VA	NYGC	MG	Homeo	Homeo_FRMD4A
FM_198-GATCGTAAGCTCGAAG	FM_198	VA	NYGC	MG	Homeo	Homeo_FRMD4A
FM_198-ATCACTTTCAATCAGC	FM_198	VA	NYGC	MG	Homeo	Homeo_PICALM
FM_198-TCTACATCAGTTCACA	FM_198	VA	NYGC	MG	Homeo	Homeo_FRMD4A
FM_198-AAGACAAGTTCGCGTG	FM_198	VA	NYGC	MG	Homeo	Homeo_FRMD4A
FM_198-CTTCCGACAGGAATCG	FM_198	VA	NYGC	MG	Homeo	Homeo_FRMD4A
FM_198-CCGCAAGCATGAATAG	FM_198	VA	NYGC	MG	Homeo	Homeo_FRMD4A
FM_198-ATCCATTCACGTATAC	FM_198	VA	NYGC	MG	exAM	exAM_ERN1
FM_198-ATGGGTTTCACTAGCA	FM_198	VA	NYGC	PVM	PVM	PVM_CD163
FM_198-TGGGTTATCCAAATGC	FM_198	VA	NYGC	MG	Homeo	Homeo_FRMD4A
FM_198-ATCTCTACATCCAACA	FM_198	VA	NYGC	MG	Homeo	Homeo_FRMD4A
FM_198-GTGTGGCGTCTACGTA	FM_198	VA	NYGC	MG	Homeo	Homeo_FRMD4A
FM_198-TCGTGGGTCTGGCTGG	FM_198	VA	NYGC	PVM	PVM	PVM_CD163
FM_198-CTCTGGTTCGACGAGA	FM_198	VA	NYGC	MG	exAM	exAM_ERN1
FM_198-CAAAGAAAGGATTTAG	FM_198	VA	NYGC	MG	exAM	exAM_ERN1
FM_198-TTTCAGTCAGTCTACA	FM_198	VA	NYGC	MG	Homeo	Homeo_FRMD4A
FM_198-GGAATGGCAAATAGCA	FM_198	VA	NYGC	MG	Homeo	Homeo_FRMD4A
FM_198-ATTCAGGGTTCTGAGT	FM_198	VA	NYGC	MG	Homeo	Homeo_FRMD4A
FM_198-CAGCAATGTACTAAGA	FM_198	VA	NYGC	MG	Homeo	Homeo_FRMD4A
FM_198-CACAACAGTCGCATTA	FM_198	VA	NYGC	MG	Homeo	Homeo_FRMD4A
FM_198-CAGTTCCGTAAGATAC	FM_198	VA	NYGC	MG	Homeo	Homeo_FRMD4A
FM_198-TTATTGCAGGTCGCCT	FM_198	VA	NYGC	MG	Homeo	Homeo_FRMD4A
FM_198-GACTATGCAAGGATGC	FM_198	VA	NYGC	MG	Homeo	Homeo_FRMD4A
FM_198-TTACGTTAGTCTGGAG	FM_198	VA	NYGC	MG	Homeo	Homeo_FRMD4A
FM_198-AGGACTTGTGCGAACA	FM_198	VA	NYGC	MG	Homeo	Homeo_FRMD4A
FM_198-TGAGCATTCCCATAGA	FM_198	VA	NYGC	MG	Homeo	Homeo_FRMD4A
FM_198-GATCACAAGGCTCAAG	FM_198	VA	NYGC	MG	Homeo	Homeo_FRMD4A
FM_198-CTAACTTCACCTGCTT	FM_198	VA	NYGC	MG	Homeo	Homeo_FRMD4A
FM_198-GCCATGGCAACTTGGT	FM_198	VA	NYGC	MG	Homeo	Homeo_FRMD4A
FM_198-ATTATCCAGTTGAAGT	FM_198	VA	NYGC	MG	Homeo	Homeo_FRMD4A
FM_198-TTCGATTCATCCAACA	FM_198	VA	NYGC	MG	Homeo	Homeo_FRMD4A
FM_198-GACATCACAAATGGTA	FM_198	VA	NYGC	MG	exAM	exAM_ERN1
FM_198-GGTAACTGTTGTCCCT	FM_198	VA	NYGC	MG	Homeo	Homeo_FRMD4A
FM_198-GTCCCATCACCGTGGT	FM_198	VA	NYGC	PVM	PVM	PVM_CD163
FM_198-CAACAGTGTGTCTTCC	FM_198	VA	NYGC	MG	Homeo	Homeo_FRMD4A
FM_198-GATTCTTTCACTGGGC	FM_198	VA	NYGC	MG	Homeo	Homeo_FRMD4A
FM_198-CAATTTCTCTGGGTCG	FM_198	VA	NYGC	MG	Homeo	Homeo_FRMD4A
FM_198-ACATGCATCACCATCC	FM_198	VA	NYGC	MG	Homeo	Homeo_FRMD4A
FM_198-CCTATCGCAGTGGCTC	FM_198	VA	NYGC	MG	Adapt	Adapt_IFI44L
FM_198-TTCACGCCATGGAAGC	FM_198	VA	NYGC	MG	Homeo	Homeo_FRMD4A
FM_198-TACAACGGTTATCTGG	FM_198	VA	NYGC	MG	Homeo	Homeo_FRMD4A
FM_198-GAAATGAGTATCTCGA	FM_198	VA	NYGC	MG	Homeo	Homeo_FRMD4A
FM_198-AGCGCTGAGCATCGAG	FM_198	VA	NYGC	MG	Homeo	Homeo_FRMD4A
FM_198-CTTCTAAAGACTCATC	FM_198	VA	NYGC	MG	Homeo	Homeo_FRMD4A
FM_198-TCATCCGAGGTCGCCT	FM_198	VA	NYGC	MG	exAM	exAM_ERN1
FM_198-TTCACGCAGCAGTACG	FM_198	VA	NYGC	MG	exAM	exAM_ERN1
FM_198-GGACGTCAGTACAACA	FM_198	VA	NYGC	MG	Homeo	Homeo_FRMD4A
FM_198-CTCACTGAGCTTAAGA	FM_198	VA	NYGC	MG	Homeo	Homeo_FRMD4A
FM_198-AACAGGGTCCACTTTA	FM_198	VA	NYGC	MG	Homeo	Homeo_FRMD4A
FM_198-GGGTTATAGTTGCCTA	FM_198	VA	NYGC	MG	Homeo	Homeo_FRMD4A
FM_198-TGCAGTAAGGAGACCT	FM_198	VA	NYGC	MG	Homeo	Homeo_FRMD4A
FM_198-CCGGTGATCTTCCAGC	FM_198	VA	NYGC	MG	Homeo	Homeo_FRMD4A
FM_198-CCTTTGGTCCTGGTCT	FM_198	VA	NYGC	MG	Homeo	Homeo_FRMD4A
FM_198-ATCCTATGTCTTCGAA	FM_198	VA	NYGC	MG	Homeo	Homeo_FRMD4A
FM_198-ATTCACTGTCCACTCT	FM_198	VA	NYGC	MG	Homeo	Homeo_FRMD4A
FM_198-CATTGAGGTGGACCTC	FM_198	VA	NYGC	MG	Homeo	Homeo_FRMD4A
FM_198-GACCCAGGTAGTAAGT	FM_198	VA	NYGC	MG	Homeo	Homeo_FRMD4A
FM_198-CGAGTTAGTTCAATCG	FM_198	VA	NYGC	MG	Homeo	Homeo_FRMD4A
FM_198-AAGTTCGGTTGTACGT	FM_198	VA	NYGC	MG	exAM	exAM_ERN1
FM_198-CGAGGAACACGCAGTC	FM_198	VA	NYGC	MG	Homeo	Homeo_FRMD4A
FM_198-AAGTCGTAGTCCGCCA	FM_198	VA	NYGC	MG	Homeo	Homeo_FRMD4A
FM_198-ATGACCACAGACTGCC	FM_198	VA	NYGC	MG	Homeo	Homeo_FRMD4A
FM_198-CCTTGTGTCCACACCT	FM_198	VA	NYGC	MG	Homeo	Homeo_FRMD4A
FM_198-TTACCGCAGTGCACTT	FM_198	VA	NYGC	MG	exAM	exAM_ERN1
FM_198-TTCTAACAGAGTTGAT	FM_198	VA	NYGC	MG	exAM	exAM_ERN1
FM_198-CCTCTCCGTGGGTTGA	FM_198	VA	NYGC	MG	Homeo	Homeo_FRMD4A
FM_198-AAGGAATCAATAGGAT	FM_198	VA	NYGC	MG	Homeo	Homeo_FRMD4A
FM_198-CAACGGCTCCACTTTA	FM_198	VA	NYGC	MG	Homeo	Homeo_FRMD4A
FM_198-GACGTTAAGGCTATCT	FM_198	VA	NYGC	MG	exAM	exAM_ERN1
FM_198-CTCCCTCCACATGACT	FM_198	VA	NYGC	MG	Homeo	Homeo_FRMD4A
FM_198-GTGCGTGAGTAAATGC	FM_198	VA	NYGC	MG	Homeo	Homeo_FRMD4A
FM_198-CTAAGTGTCGTGGCTG	FM_198	VA	NYGC	PVM	PVM	PVM_CD163
FM_198-CAGATTGAGTAACGTA	FM_198	VA	NYGC	MG	exAM	exAM_ERN1
FM_198-CAAGCTAAGATACTGA	FM_198	VA	NYGC	MG	Homeo	Homeo_FRMD4A
FM_198-CAGCCAGCACGTGAGA	FM_198	VA	NYGC	MG	Homeo	Homeo_FRMD4A
FM_198-CAGGCCATCGTTCCTG	FM_198	VA	NYGC	MG	Homeo	Homeo_FRMD4A
FM_198-CGCAGGTAGGTGCCTC	FM_198	VA	NYGC	MG	Homeo	Homeo_FRMD4A
FM_198-CAGATTGCATCGGAGA	FM_198	VA	NYGC	MG	Homeo	Homeo_FRMD4A
FM_198-CTCAGGGTCTCAAAGC	FM_198	VA	NYGC	MG	Homeo	Homeo_FRMD4A
FM_198-AATCACGGTACAGTAA	FM_198	VA	NYGC	MG	Homeo	Homeo_FRMD4A
FM_198-ATTATCCAGCACTCAT	FM_198	VA	NYGC	MG	exAM	exAM_ERN1
FM_198-GTTCCGTAGCGATTCT	FM_198	VA	NYGC	MG	exAM	exAM_ERN1
FM_198-CTTAGGAAGGCACTAG	FM_198	VA	NYGC	MG	Homeo	Homeo_FRMD4A
FM_198-CTAACCCCACATTGTG	FM_198	VA	NYGC	MG	Homeo	Homeo_FRMD4A
FM_198-CTGTGGGTCGTCGGGT	FM_198	VA	NYGC	MG	Homeo	Homeo_FRMD4A
FM_198-ATAGGCTGTTCGGACC	FM_198	VA	NYGC	MG	Homeo	Homeo_FRMD4A
FM_198-TGGTTAGCAGAACATA	FM_198	VA	NYGC	MG	Homeo	Homeo_FRMD4A
FM_198-TACTTACAGGGACCAT	FM_198	VA	NYGC	MG	Homeo	Homeo_FRMD4A
FM_198-GCCAGTGCAAGAGGTC	FM_198	VA	NYGC	MG	Homeo	Homeo_PICALM
FM_198-ACTGCAACAACAGTGG	FM_198	VA	NYGC	MG	Homeo	Homeo_PICALM
FM_198-GTGGTTAGTAGAATGT	FM_198	VA	NYGC	MG	Homeo	Homeo_FRMD4A
FM_198-AGAACAACAGATCATC	FM_198	VA	NYGC	MG	Homeo	Homeo_FRMD4A
FM_198-CCTCTCCTCTGGCCAG	FM_198	VA	NYGC	MG	exAM	exAM_ERN1
FM_198-GCAGCTGAGATGCGAC	FM_198	VA	NYGC	MG	Homeo	Homeo_FRMD4A
FM_198-CACTGAAGTTCCCACT	FM_198	VA	NYGC	MG	Homeo	Homeo_FRMD4A
FM_198-GGTGATTTCTGGAAGG	FM_198	VA	NYGC	MG	Homeo	Homeo_FRMD4A
FM_198-ACCTGAATCGGTCTAA	FM_198	VA	NYGC	MG	Homeo	Homeo_FRMD4A
FM_198-GGCTTTCTCATGAGTC	FM_198	VA	NYGC	MG	Homeo	Homeo_FRMD4A
FM_198-AGGTCATTCCCGTGAG	FM_198	VA	NYGC	MG	Homeo	Homeo_PICALM
FM_198-TCTTGCGGTAGTTAGA	FM_198	VA	NYGC	MG	Homeo	Homeo_FRMD4A
FM_198-TTACCATTCTATCGTT	FM_198	VA	NYGC	MG	Homeo	Homeo_FRMD4A
FM_198-AGTAACCCAATGTCAC	FM_198	VA	NYGC	MG	Homeo	Homeo_FRMD4A
FM_198-GTCAGCGAGAAGTGTT	FM_198	VA	NYGC	MG	Homeo	Homeo_FRMD4A
FM_198-TGTCAGAAGTCAGAGC	FM_198	VA	NYGC	MG	Homeo	Homeo_FRMD4A
FM_198-GGCAGTCTCGTTCAGA	FM_198	VA	NYGC	MG	Homeo	Homeo_FRMD4A
FM_198-ACTGCAAAGTCACGCC	FM_198	VA	NYGC	MG	exAM	exAM_ERN1
FM_198-GAAGGACTCAGCTCTC	FM_198	VA	NYGC	MG	Homeo	Homeo_FRMD4A
FM_198-AAGTGAATCAGACATC	FM_198	VA	NYGC	MG	Homeo	Homeo_FRMD4A
FM_198-ATTACTCCAATACAGA	FM_198	VA	NYGC	MG	exAM	exAM_ERN1
FM_198-TTACAGGCACTTGACA	FM_198	VA	NYGC	MG	Homeo	Homeo_FRMD4A
FM_198-CTGTACCCAATCTCTT	FM_198	VA	NYGC	MG	Homeo	Homeo_FRMD4A
FM_198-GTAATGCCATTAAAGG	FM_198	VA	NYGC	MG	Homeo	Homeo_FRMD4A
FM_198-GGTCTGGGTTGTTGTG	FM_198	VA	NYGC	MG	Homeo	Homeo_FRMD4A
FM_198-TATGTTCAGGTGGCTA	FM_198	VA	NYGC	MG	Adapt	Adapt_HSPA1A
FM_198-ATCGGCGCACCACTGG	FM_198	VA	NYGC	MG	Homeo	Homeo_FRMD4A
FM_198-CCAAGCGGTTTCACAG	FM_198	VA	NYGC	MG	Homeo	Homeo_FRMD4A
FM_198-GTCCTCAGTTTCCAAG	FM_198	VA	NYGC	MG	Homeo	Homeo_FRMD4A
FM_198-GTTGAACTCAAGCTTG	FM_198	VA	NYGC	MG	Homeo	Homeo_FRMD4A
FM_198-CGGGTGTCAGGACGAT	FM_198	VA	NYGC	MG	Homeo	Homeo_FRMD4A
FM_198-GTTGCGGAGCTGTTAC	FM_198	VA	NYGC	MG	Homeo	Homeo_FRMD4A
FM_198-ATTGTTCAGGCAGGTT	FM_198	VA	NYGC	MG	Homeo	Homeo_FRMD4A
FM_198-ATAGAGACACTATCGA	FM_198	VA	NYGC	MG	Homeo	Homeo_FRMD4A
FM_198-TCGACGGCACCTTCGT	FM_198	VA	NYGC	MG	Homeo	Homeo_FRMD4A
FM_198-TGTTCATGTAGGTTTC	FM_198	VA	NYGC	MG	Homeo	Homeo_FRMD4A
FM_198-GTCAAGTCAGCTCGGT	FM_198	VA	NYGC	MG	Homeo	Homeo_FRMD4A
FM_198-CTTAGGAGTGAATGAT	FM_198	VA	NYGC	MG	Homeo	Homeo_FRMD4A
FM_198-CAACGATTCTTCTTCC	FM_198	VA	NYGC	MG	Homeo	Homeo_FRMD4A
FM_198-AGACCCGGTCCGACGT	FM_198	VA	NYGC	MG	Adapt	Adapt_HSPA1A
FM_198-AGAACAAAGACCGCCT	FM_198	VA	NYGC	MG	Homeo	Homeo_FRMD4A
FM_198-TTGGGTATCTCGACGG	FM_198	VA	NYGC	MG	Homeo	Homeo_FRMD4A
FM_198-CATCAAGAGAGGTCGT	FM_198	VA	NYGC	MG	exAM	exAM_ERN1
FM_198-GCATCGGCATAATCGC	FM_198	VA	NYGC	MG	Homeo	Homeo_FRMD4A
FM_198-GACTCTCAGAAGCGGG	FM_198	VA	NYGC	MG	Homeo	Homeo_FRMD4A
FM_198-TCGCTCAAGAATCTAG	FM_198	VA	NYGC	MG	Homeo	Homeo_FRMD4A
FM_198-TACGGTAGTCGTATGT	FM_198	VA	NYGC	MG	Homeo	Homeo_FRMD4A
FM_198-TGCTCCAAGTATGGCG	FM_198	VA	NYGC	MG	exAM	exAM_ERN1
FM_198-CGGAGAAAGGCACTCC	FM_198	VA	NYGC	MG	Homeo	Homeo_FRMD4A
FM_198-GCGATCGGTCCCAAAT	FM_198	VA	NYGC	MG	Homeo	Homeo_PICALM
FM_198-CACACAAAGTTCCAGT	FM_198	VA	NYGC	MG	Homeo	Homeo_FRMD4A
FM_198-TACTTACCAACAGAGC	FM_198	VA	NYGC	MG	Homeo	Homeo_FRMD4A
FM_198-TGGTAGTGTGGCTGCT	FM_198	VA	NYGC	MG	Homeo	Homeo_FRMD4A
FM_198-CATTCCGGTACTGCGC	FM_198	VA	NYGC	MG	Adapt	Adapt_HIST
FM_198-GAGGCAATCAACTGGT	FM_198	VA	NYGC	MG	Homeo	Homeo_FRMD4A
FM_198-TGTCCTGCAATCTGCA	FM_198	VA	NYGC	MG	Homeo	Homeo_FRMD4A
FM_198-GTCATGATCAGGGATG	FM_198	VA	NYGC	MG	Homeo	Homeo_FRMD4A
FM_198-CTCACTGTCCCAAGTA	FM_198	VA	NYGC	MG	Homeo	Homeo_FRMD4A
FM_198-CCTAACCTCCACAGCG	FM_198	VA	NYGC	MG	exAM	exAM_ERN1
FM_198-CTGAGCGCATCTTTCA	FM_198	VA	NYGC	MG	Homeo	Homeo_FRMD4A
FM_198-CCCTTAGAGAATAACC	FM_198	VA	NYGC	MG	Homeo	Homeo_FRMD4A
FM_198-GTTCTATGTAACGGTG	FM_198	VA	NYGC	MG	Homeo	Homeo_FRMD4A
FM_198-GTTCTATTCAAGGTGG	FM_198	VA	NYGC	MG	Homeo	Homeo_FRMD4A
FM_198-CCTCAACAGCTGCCTG	FM_198	VA	NYGC	MG	Homeo	Homeo_FRMD4A
FM_198-CATCAAGTCACCTCGT	FM_198	VA	NYGC	MG	Homeo	Homeo_FRMD4A
FM_198-TCATCCGCATCCCGTT	FM_198	VA	NYGC	MG	Homeo	Homeo_FRMD4A
FM_198-GGGATCCAGAATTGCA	FM_198	VA	NYGC	MG	Homeo	Homeo_FRMD4A
FM_198-CTAAGTGCAGGTGAGT	FM_198	VA	NYGC	MG	Homeo	Homeo_FRMD4A
FM_198-CAACGGCTCATGTCTT	FM_198	VA	NYGC	MG	Homeo	Homeo_FRMD4A
FM_198-GCATCGGTCACGAACT	FM_198	VA	NYGC	MG	Homeo	Homeo_FRMD4A
FM_198-CTACCTGCAACTGAAA	FM_198	VA	NYGC	MG	exAM	exAM_ERN1
FM_198-CGCCAGATCGGTCTAA	FM_198	VA	NYGC	MG	exAM	exAM_ERN1
FM_198-GTGTGATTCTACTGCC	FM_198	VA	NYGC	MG	Homeo	Homeo_FRMD4A
FM_198-TGCGATAAGCGAATGC	FM_198	VA	NYGC	MG	exAM	exAM_ERN1
FM_198-TACCTGCCAGGCACTC	FM_198	VA	NYGC	MG	Homeo	Homeo_FRMD4A
FM_198-CTTACCGCAAATAGCA	FM_198	VA	NYGC	MG	Homeo	Homeo_FRMD4A
FM_198-ATTTACCAGCGGCTCT	FM_198	VA	NYGC	MG	Homeo	Homeo_FRMD4A
FM_198-ATGGGAGTCCGATGTA	FM_198	VA	NYGC	MG	exAM	exAM_ERN1
FM_198-ACCGTTCGTTCAAACC	FM_198	VA	NYGC	MG	Homeo	Homeo_FRMD4A
FM_198-ACGGTCGAGTGCAAAT	FM_198	VA	NYGC	MG	ADAM	ADAM_GPNMB
FM_198-TCCGAAATCGCTGACG	FM_198	VA	NYGC	MG	Homeo	Homeo_FRMD4A
FM_198-GGGTAGATCTCAATCT	FM_198	VA	NYGC	MG	Homeo	Homeo_FRMD4A
FM_198-GTTTGGAAGGAACTAT	FM_198	VA	NYGC	MG	Homeo	Homeo_FRMD4A
FM_198-AAAGGGCTCAATCTTC	FM_198	VA	NYGC	MG	Homeo	Homeo_FRMD4A
FM_198-TCATCCGCATTCTTCA	FM_198	VA	NYGC	MG	Homeo	Homeo_FRMD4A
FM_198-AGTAACCCATTGCCTC	FM_198	VA	NYGC	MG	exAM	exAM_ERN1
FM_198-TCCCACATCTCTCAAT	FM_198	VA	NYGC	MG	Homeo	Homeo_FRMD4A
FM_198-TCCTAATGTGATACCT	FM_198	VA	NYGC	MG	Homeo	Homeo_FRMD4A
FM_198-CACGTGGTCCCGGTAG	FM_198	VA	NYGC	MG	Homeo	Homeo_FRMD4A
FM_198-TCCTTTCGTCCTACGG	FM_198	VA	NYGC	MG	Homeo	Homeo_FRMD4A
FM_198-AGCTCAATCATGAGAA	FM_198	VA	NYGC	MG	Homeo	Homeo_FRMD4A
FM_198-GCACTAATCTTTCAGT	FM_198	VA	NYGC	MG	exAM	exAM_ERN1
FM_198-CGGAACCCAAACACCT	FM_198	VA	NYGC	MG	Homeo	Homeo_FRMD4A
FM_198-GAGTTGTTCCGGTAGC	FM_198	VA	NYGC	MG	Homeo	Homeo_FRMD4A
FM_198-AACAAAGCAACTGTGT	FM_198	VA	NYGC	MG	Homeo	Homeo_FRMD4A
FM_198-GGTTCTCCAAGAATAC	FM_198	VA	NYGC	MG	Homeo	Homeo_PICALM
FM_198-TCCTCTTCAAACAGGC	FM_198	VA	NYGC	MG	Homeo	Homeo_FRMD4A
FM_198-TGGGAAGTCATCGGGC	FM_198	VA	NYGC	MG	Homeo	Homeo_FRMD4A
FM_198-GTCGTTCGTGCTTATG	FM_198	VA	NYGC	MG	Adapt	Adapt_IFI44L
FM_198-ATGTCCCAGATACTGA	FM_198	VA	NYGC	MG	Homeo	Homeo_FRMD4A
FM_198-CAGGTATTCAATCCAG	FM_198	VA	NYGC	MG	Homeo	Homeo_FRMD4A
FM_198-TCCCAGTAGCTCCATA	FM_198	VA	NYGC	MG	Homeo	Homeo_FRMD4A
FM_198-AAGTGAAAGTGCAGGT	FM_198	VA	NYGC	MG	Homeo	Homeo_FRMD4A
FM_198-GGTTCTCAGGATTTCC	FM_198	VA	NYGC	MG	Homeo	Homeo_FRMD4A
FM_198-CAAGCTAAGGAATTAC	FM_198	VA	NYGC	MG	Homeo	Homeo_FRMD4A
FM_198-GAAGCCCAGCTGTTAC	FM_198	VA	NYGC	MG	exAM	exAM_ERN1
FM_198-GTTGTCCGTGGACCTC	FM_198	VA	NYGC	MG	Homeo	Homeo_FRMD4A
FM_198-AGGAAATTCATTGTGG	FM_198	VA	NYGC	MG	Homeo	Homeo_PICALM
FM_198-CACGAATAGACCGCCT	FM_198	VA	NYGC	MG	Homeo	Homeo_FRMD4A
FM_198-GAGGCCTGTACTGACT	FM_198	VA	NYGC	MG	Homeo	Homeo_FRMD4A
FM_198-CGTTGGGGTTCGAACT	FM_198	VA	NYGC	MG	Homeo	Homeo_FRMD4A
FM_198-GTGTGATCACAAGTGG	FM_198	VA	NYGC	MG	Homeo	Homeo_FRMD4A
FM_198-GAGCCTGTCAAAGACA	FM_198	VA	NYGC	MG	Homeo	Homeo_FRMD4A
FM_198-CCTCTCCGTCTAACGT	FM_198	VA	NYGC	MG	Homeo	Homeo_FRMD4A
FM_198-TACTGCCGTACGGCAA	FM_198	VA	NYGC	MG	Homeo	Homeo_FRMD4A
FM_198-TCCATGCCACCAATTG	FM_198	VA	NYGC	MG	exAM	exAM_ERN1
FM_198-ATCCGTCAGACTACCT	FM_198	VA	NYGC	MG	Homeo	Homeo_FRMD4A
FM_198-GTGAGTTGTGCGAGTA	FM_198	VA	NYGC	MG	exAM	exAM_ERN1
FM_198-ACGGAAGTCGAACTCA	FM_198	VA	NYGC	MG	Homeo	Homeo_FRMD4A
FM_198-TCACAAGCAAGGAGTC	FM_198	VA	NYGC	MG	Homeo	Homeo_FRMD4A
FM_198-CCAATTTAGGAAAGGT	FM_198	VA	NYGC	MG	Homeo	Homeo_FRMD4A
FM_198-TCATGAGTCTACGGGC	FM_198	VA	NYGC	MG	Homeo	Homeo_FRMD4A
FM_198-TTCAGGAGTTCGGACC	FM_198	VA	NYGC	MG	Homeo	Homeo_FRMD4A
FM_198-TTACTGTAGGCGTTGA	FM_198	VA	NYGC	MG	Homeo	Homeo_FRMD4A
FM_198-TAGAGTCCAGTATGAA	FM_198	VA	NYGC	MG	Homeo	Homeo_FRMD4A
FM_198-CAGCCAGCACTCAGAT	FM_198	VA	NYGC	MG	Homeo	Homeo_FRMD4A
FM_198-GTATTGGTCGACATCA	FM_198	VA	NYGC	MG	Homeo	Homeo_FRMD4A
FM_198-TTAGGCACACACACGC	FM_198	VA	NYGC	MG	Homeo	Homeo_FRMD4A
FM_198-ACATCCCGTTTACCTT	FM_198	VA	NYGC	MG	Homeo	Homeo_FRMD4A
FM_198-GCATGATTCAGGGTAG	FM_198	VA	NYGC	MG	Homeo	Homeo_FRMD4A
FM_198-CATGCTCGTATGTCTG	FM_198	VA	NYGC	MG	exAM	exAM_ERN1
FM_198-GAAGCGAAGTATAGAC	FM_198	VA	NYGC	MG	Homeo	Homeo_FRMD4A
FM_198-TGAGTCAGTATGTCTG	FM_198	VA	NYGC	MG	Homeo	Homeo_PICALM
FM_198-ACCAACATCTACGCAA	FM_198	VA	NYGC	MG	Homeo	Homeo_FRMD4A
FM_198-CCTCCTCTCCTTATGT	FM_198	VA	NYGC	MG	Homeo	Homeo_FRMD4A
FM_198-GAAGTAAAGAATTTGG	FM_198	VA	NYGC	MG	exAM	exAM_ERN1
FM_198-CTTCGGTGTGTTGCCG	FM_198	VA	NYGC	MG	Homeo	Homeo_FRMD4A
FM_198-CACCAAACAGCGAGTA	FM_198	VA	NYGC	MG	Homeo	Homeo_FRMD4A
FM_198-CAACCAAGTTAGGCTT	FM_198	VA	NYGC	MG	Homeo	Homeo_FRMD4A
FM_198-TAAGCGTTCACATTGG	FM_198	VA	NYGC	MG	Homeo	Homeo_FRMD4A
FM_198-GGAGGTAGTGGCTACC	FM_198	VA	NYGC	MG	exAM	exAM_ERN1
FM_198-AGAACAAGTACGCTTA	FM_198	VA	NYGC	MG	Homeo	Homeo_FRMD4A
FM_198-ACCCTCACACGAAGAC	FM_198	VA	NYGC	MG	Homeo	Homeo_FRMD4A
FM_198-GGAGCAACACACGTGC	FM_198	VA	NYGC	MG	Homeo	Homeo_FRMD4A
FM_198-AACGAAATCTTGGAAC	FM_198	VA	NYGC	MG	Homeo	Homeo_FRMD4A
FM_198-CCATCACCATGGCCCA	FM_198	VA	NYGC	MG	Homeo	Homeo_FRMD4A
FM_198-CGTGCTTGTGACGTCC	FM_198	VA	NYGC	MG	Homeo	Homeo_FRMD4A
FM_198-GTCCACTTCCGAGATT	FM_198	VA	NYGC	MG	Homeo	Homeo_FRMD4A
FM_198-TCCTAATAGACATACA	FM_198	VA	NYGC	MG	exAM	exAM_ERN1
FM_198-ATTCTACGTAATCAAG	FM_198	VA	NYGC	MG	exAM	exAM_ERN1
FM_198-GCTTGGGTCGTCCTCA	FM_198	VA	NYGC	MG	Homeo	Homeo_FRMD4A
FM_198-AGAGAGCAGCAAGTCG	FM_198	VA	NYGC	MG	Homeo	Homeo_FRMD4A
FM_198-CTACGGGGTGCGGTAA	FM_198	VA	NYGC	MG	Homeo	Homeo_FRMD4A
FM_198-CTGAGCGGTTCACCGG	FM_198	VA	NYGC	MG	Homeo	Homeo_FRMD4A
FM_198-CACTGGGCACTGCACG	FM_198	VA	NYGC	MG	Homeo	Homeo_FRMD4A
FM_198-AACAACCTCTCAGTCC	FM_198	VA	NYGC	MG	exAM	exAM_ERN1
FM_198-ACTATTCAGTTGCCTA	FM_198	VA	NYGC	MG	Homeo	Homeo_FRMD4A
FM_198-TCACGCTTCAGTGCGC	FM_198	VA	NYGC	MG	exAM	exAM_ERN1
FM_198-CCGGGTATCAGCCTTC	FM_198	VA	NYGC	MG	Homeo	Homeo_FRMD4A
FM_198-GTACAGTAGGCTCCCA	FM_198	VA	NYGC	MG	Homeo	Homeo_FRMD4A
FM_198-CCGATGGAGAGGTTAT	FM_198	VA	NYGC	MG	Homeo	Homeo_FRMD4A
FM_198-TGAACGTAGGCTGGAT	FM_198	VA	NYGC	MG	Homeo	Homeo_FRMD4A
FM_198-GCATCGGCATCGTCCT	FM_198	VA	NYGC	MG	Homeo	Homeo_FRMD4A
FM_198-ACTTTGTGTCAACCTA	FM_198	VA	NYGC	MG	exAM	exAM_ERN1
FM_198-GAGTCTAAGCAAACAT	FM_198	VA	NYGC	MG	Homeo	Homeo_FRMD4A
FM_198-GCGGATCTCTGGCCAG	FM_198	VA	NYGC	MG	Homeo	Homeo_FRMD4A
FM_198-GTGGGAATCTTGCAAG	FM_198	VA	NYGC	MG	Homeo	Homeo_FRMD4A
FM_198-CTATCTATCCCATGGG	FM_198	VA	NYGC	MG	exAM	exAM_ERN1
FM_198-ACGCACGCAGTCAACT	FM_198	VA	NYGC	MG	Adapt	Adapt_TMEM163
FM_198-CGTGATAGTTTCGATG	FM_198	VA	NYGC	MG	Adapt	Adapt_AIF1
FM_198-AAAGAACCAGATCATC	FM_198	VA	NYGC	MG	Homeo	Homeo_FRMD4A
FM_198-GGGATGAAGAGGTTAT	FM_198	VA	NYGC	MG	Homeo	Homeo_FRMD4A
FM_198-TCTACCGAGGTATTGA	FM_198	VA	NYGC	MG	exAM	exAM_ERN1
FM_198-CTGTATTGTCAAAGCG	FM_198	VA	NYGC	MG	Homeo	Homeo_FRMD4A
FM_198-TCGCACTTCCCATTCG	FM_198	VA	NYGC	MG	Homeo	Homeo_PICALM
FM_198-AGGGCCTAGACTCAAA	FM_198	VA	NYGC	MG	Homeo	Homeo_FRMD4A
FM_198-GATCCCTTCGACGAGA	FM_198	VA	NYGC	MG	Homeo	Homeo_FRMD4A
FM_198-CTTCGGTCAACACTAC	FM_198	VA	NYGC	MG	Homeo	Homeo_FRMD4A
FM_198-CATTCATAGTGGATAT	FM_198	VA	NYGC	MG	Homeo	Homeo_FRMD4A
FM_198-CATACTTAGAGTGACC	FM_198	VA	NYGC	MG	Homeo	Homeo_FRMD4A
FM_198-TGATCTTCAATGACCT	FM_198	VA	NYGC	MG	Homeo	Homeo_FRMD4A
FM_198-TGTTGGAAGTAACAGT	FM_198	VA	NYGC	MG	Homeo	Homeo_FRMD4A
FM_198-GTACAACTCGCGTTTC	FM_198	VA	NYGC	MG	Homeo	Homeo_FRMD4A
FM_198-AAGTTCGCAGAGTGAC	FM_198	VA	NYGC	MG	Homeo	Homeo_FRMD4A
FM_198-TGGGCTGTCTGACAGT	FM_198	VA	NYGC	MG	Homeo	Homeo_FRMD4A
FM_198-CAGTGCGAGTCCCGAC	FM_198	VA	NYGC	MG	Homeo	Homeo_FRMD4A
FM_198-AAGCGAGAGCTACAAA	FM_198	VA	NYGC	MG	Homeo	Homeo_FRMD4A
FM_198-GGGTTTATCTGCGGCA	FM_198	VA	NYGC	MG	Homeo	Homeo_FRMD4A
FM_198-AGGGCCTCAACGGCTC	FM_198	VA	NYGC	MG	Homeo	Homeo_FRMD4A
FM_198-TTAGGCATCTCTCAAT	FM_198	VA	NYGC	MG	Homeo	Homeo_FRMD4A
FM_198-CCGATGGCAGGCGAAT	FM_198	VA	NYGC	MG	Homeo	Homeo_FRMD4A
FM_198-GCACTAATCAGCCTTC	FM_198	VA	NYGC	MG	Homeo	Homeo_FRMD4A
FM_198-GTGAGTTGTACGTAGG	FM_198	VA	NYGC	MG	Homeo	Homeo_FRMD4A
FM_198-CTATCCGTCCGAACGC	FM_198	VA	NYGC	MG	Homeo	Homeo_FRMD4A
FM_198-ATTGTTCCAATTAGGA	FM_198	VA	NYGC	MG	Homeo	Homeo_FRMD4A
FM_198-AGCGCCACAGCGTACC	FM_198	VA	NYGC	MG	Homeo	Homeo_FRMD4A
FM_198-ATGGTTGAGGGATCTG	FM_198	VA	NYGC	MG	exAM	exAM_ERN1
FM_198-GTGAGTTAGCCATTGT	FM_198	VA	NYGC	MG	Homeo	Homeo_FRMD4A
FM_198-AAGCGTTTCGCTCATC	FM_198	VA	NYGC	MG	Homeo	Homeo_FRMD4A
FM_198-TTACTGTTCCTAACAG	FM_198	VA	NYGC	MG	Homeo	Homeo_FRMD4A
FM_198-ACACAGTTCGCTCATC	FM_198	VA	NYGC	MG	Homeo	Homeo_FRMD4A
FM_198-GACCGTGCAAGTGGGT	FM_198	VA	NYGC	MG	Homeo	Homeo_FRMD4A
FM_198-GATGATCCAAAGACGC	FM_198	VA	NYGC	MG	Homeo	Homeo_FRMD4A
FM_198-GAAGAATAGACAGTCG	FM_198	VA	NYGC	MG	Homeo	Homeo_FRMD4A
FM_198-TTGTTCAGTACGAGCA	FM_198	VA	NYGC	MG	Homeo	Homeo_FRMD4A
FM_198-CATCGCTAGTCCTGTA	FM_198	VA	NYGC	MG	Homeo	Homeo_FRMD4A
FM_198-TGCGATAGTGGTCAAG	FM_198	VA	NYGC	MG	Homeo	Homeo_FRMD4A
FM_198-GTAATGCCACTGATTG	FM_198	VA	NYGC	MG	exAM	exAM_ERN1
FM_198-CATTGCCGTCTTGAAC	FM_198	VA	NYGC	MG	Homeo	Homeo_FRMD4A
FM_198-AAGGAATAGGTGAGAA	FM_198	VA	NYGC	MG	exAM	exAM_ERN1
FM_198-GACAGCCGTCGCGTCA	FM_198	VA	NYGC	MG	Adapt	Adapt_HSPA1A
FM_198-AAGCATCAGCGTTGTT	FM_198	VA	NYGC	MG	Homeo	Homeo_FRMD4A
FM_198-GAGATGGCACGTATAC	FM_198	VA	NYGC	MG	Homeo	Homeo_FRMD4A
FM_198-TCCGTGTGTAACATCC	FM_198	VA	NYGC	MG	Homeo	Homeo_FRMD4A
FM_198-AACGGGAAGTGTTGAA	FM_198	VA	NYGC	MG	Homeo	Homeo_FRMD4A
FM_198-GTGTAACCAATGACCT	FM_198	VA	NYGC	MG	Homeo	Homeo_FRMD4A
FM_198-GTAACACGTGCATGTT	FM_198	VA	NYGC	MG	Homeo	Homeo_FRMD4A
FM_198-TATTCCAGTGCTCCGA	FM_198	VA	NYGC	MG	Homeo	Homeo_FRMD4A
FM_198-GTTGCTCAGGGCAGTT	FM_198	VA	NYGC	MG	Homeo	Homeo_FRMD4A
FM_198-ATCGCCTGTTTGGAGG	FM_198	VA	NYGC	MG	Homeo	Homeo_FRMD4A
FM_198-TTTGTTGCATGTTTGG	FM_198	VA	NYGC	MG	Homeo	Homeo_FRMD4A
FM_198-GGGACAATCTACGCAA	FM_198	VA	NYGC	MG	Homeo	Homeo_FRMD4A
FM_198-AGTGTTGAGTCGAATA	FM_198	VA	NYGC	MG	exAM	exAM_ERN1
FM_198-CAACGGCCATAAGATG	FM_198	VA	NYGC	MG	Homeo	Homeo_FRMD4A
FM_198-AATTCCTAGTATGACA	FM_198	VA	NYGC	MG	Homeo	Homeo_FRMD4A
FM_198-CAGTTCCGTTTGATCG	FM_198	VA	NYGC	MG	Adapt	Adapt_AIF1
FM_198-AGTTCCCGTTAGGAGC	FM_198	VA	NYGC	MG	Homeo	Homeo_FRMD4A
FM_198-AGATAGATCAACTGGT	FM_198	VA	NYGC	MG	Homeo	Homeo_FRMD4A
FM_198-GAGACTTCACGCAAAG	FM_198	VA	NYGC	MG	exAM	exAM_ERN1
FM_198-GCCCAGACATCGATCA	FM_198	VA	NYGC	MG	Homeo	Homeo_FRMD4A
FM_198-CATACCCAGCCTCTTC	FM_198	VA	NYGC	MG	Homeo	Homeo_FRMD4A
FM_198-ACGGGTCTCGTTAGAC	FM_198	VA	NYGC	MG	Homeo	Homeo_FRMD4A
FM_198-CCTCTCCGTATCGAAA	FM_198	VA	NYGC	MG	exAM	exAM_ERN1
FM_198-TTGAACGGTCTTTATC	FM_198	VA	NYGC	MG	Adapt	Adapt_IFI44L
FM_198-GTGCAGCGTGAGACGT	FM_198	VA	NYGC	MG	Homeo	Homeo_FRMD4A
FM_198-ACAGAAAGTGATAGAT	FM_198	VA	NYGC	MG	Homeo	Homeo_FRMD4A
FM_198-CCGTAGGAGATACGAT	FM_198	VA	NYGC	MG	Homeo	Homeo_FRMD4A
FM_198-ACATCCCCACTGGCGT	FM_198	VA	NYGC	MG	Homeo	Homeo_FRMD4A
FM_198-CATTCATGTAGCCCTG	FM_198	VA	NYGC	MG	Homeo	Homeo_FRMD4A
FM_198-ATTTCTGTCATCAGTG	FM_198	VA	NYGC	MG	Homeo	Homeo_FRMD4A
FM_198-TCATTCACACCATATG	FM_198	VA	NYGC	MG	Homeo	Homeo_FRMD4A
FM_198-CACCGTTCATGCTGCG	FM_198	VA	NYGC	MG	Homeo	Homeo_FRMD4A
FM_198-GAGTCTATCGCCAGAC	FM_198	VA	NYGC	MG	Homeo	Homeo_FRMD4A
FM_198-ATGCATGCATGACGAG	FM_198	VA	NYGC	MG	exAM	exAM_ERN1
FM_198-GTATTGGTCGAGTCTA	FM_198	VA	NYGC	MG	Adapt	Adapt_IFI44L
FM_198-ATCCACCCAGACTGCC	FM_198	VA	NYGC	MG	Homeo	Homeo_FRMD4A
FM_198-CAGCACGGTTCGTGCG	FM_198	VA	NYGC	MG	Homeo	Homeo_FRMD4A
FM_198-GTTCGCTCAAGTCCCG	FM_198	VA	NYGC	MG	Homeo	Homeo_FRMD4A
FM_198-AATGGCTGTGTATTCG	FM_198	VA	NYGC	MG	Homeo	Homeo_FRMD4A
FM_198-TTCTAGTCATTCTGTT	FM_198	VA	NYGC	MG	exAM	exAM_ERN1
FM_198-GAATCACGTGAGAACC	FM_198	VA	NYGC	MG	Homeo	Homeo_FRMD4A
FM_198-GTCATCCCAGTCTCTC	FM_198	VA	NYGC	MG	Homeo	Homeo_FRMD4A
FM_198-CGCGTGAGTAGTCCTA	FM_198	VA	NYGC	MG	exAM	exAM_ERN1
FM_198-TGTGAGTCATGACTCA	FM_198	VA	NYGC	MG	Homeo	Homeo_FRMD4A
FM_198-CAACCAATCCGTCAAA	FM_198	VA	NYGC	MG	Homeo	Homeo_FRMD4A
FM_198-TAAGTCGGTTATGTGC	FM_198	VA	NYGC	MG	Homeo	Homeo_FRMD4A
FM_198-TTGAGTGCAGAAATTG	FM_198	VA	NYGC	MG	Adapt	Adapt_IFI44L
FM_198-AGGTTACGTGAATGTA	FM_198	VA	NYGC	PVM	PVM	PVM_CD163
FM_198-TTTCAGTCAACCGATT	FM_198	VA	NYGC	MG	Homeo	Homeo_FRMD4A
FM_198-CATACTTCAAATTAGG	FM_198	VA	NYGC	MG	Homeo	Homeo_FRMD4A
FM_198-TTAGTCTAGCCAAGTG	FM_198	VA	NYGC	MG	Homeo	Homeo_FRMD4A
FM_198-TTGACCCGTACAATAG	FM_198	VA	NYGC	MG	Homeo	Homeo_FRMD4A
FM_198-GCCGATGCAAATCGTC	FM_198	VA	NYGC	MG	exAM	exAM_ERN1
FM_198-TCCACCATCGTAACCA	FM_198	VA	NYGC	MG	Homeo	Homeo_FRMD4A
FM_198-TAAGCACAGTCAATCC	FM_198	VA	NYGC	MG	Homeo	Homeo_FRMD4A
FM_198-TGTAACGCATCCGCGA	FM_198	VA	NYGC	MG	exAM	exAM_ERN1
FM_198-GTTCATTCAATCGTCA	FM_198	VA	NYGC	MG	Homeo	Homeo_FRMD4A
FM_198-CACGTGGAGTGAATAC	FM_198	VA	NYGC	MG	Homeo	Homeo_FRMD4A
FM_198-ACTTCGCTCTTCCCGA	FM_198	VA	NYGC	MG	Homeo	Homeo_PICALM
FM_198-AGAACCTCACCCAACG	FM_198	VA	NYGC	MG	exAM	exAM_ERN1
FM_198-CCTATCGTCTGCATAG	FM_198	VA	NYGC	MG	exAM	exAM_ERN1
FM_198-GGGAAGTGTTGGCCTG	FM_198	VA	NYGC	MG	Homeo	Homeo_FRMD4A
FM_198-CTGTATTGTACTAGCT	FM_198	VA	NYGC	MG	Homeo	Homeo_FRMD4A
FM_198-TACCGGGGTCCAGGTC	FM_198	VA	NYGC	MG	Homeo	Homeo_FRMD4A
FM_198-GAAGCGACACGTCGTG	FM_198	VA	NYGC	MG	Adapt	Adapt_HSPA1A
FM_198-TAAGCACCAGGAGACT	FM_198	VA	NYGC	MG	Homeo	Homeo_FRMD4A
FM_198-GCATTAGTCTGCTTTA	FM_198	VA	NYGC	MG	Homeo	Homeo_PICALM
FM_198-ACGTAACAGTTAGAAC	FM_198	VA	NYGC	MG	Homeo	Homeo_FRMD4A
FM_198-AGTCTCCGTGTTTACG	FM_198	VA	NYGC	MG	Homeo	Homeo_FRMD4A
FM_198-AGGAAATGTTGGCTAT	FM_198	VA	NYGC	MG	Homeo	Homeo_FRMD4A
FM_198-TCATCATCATCCCACT	FM_198	VA	NYGC	MG	Homeo	Homeo_FRMD4A
FM_198-ATCGTAGCATCATTTC	FM_198	VA	NYGC	MG	Homeo	Homeo_FRMD4A
FM_198-CAATCGAGTCTTGAAC	FM_198	VA	NYGC	MG	Homeo	Homeo_FRMD4A
FM_198-CAGATACAGAATCTAG	FM_198	VA	NYGC	MG	Homeo	Homeo_FRMD4A
FM_198-AGTCATGAGAGAACCC	FM_198	VA	NYGC	MG	Homeo	Homeo_FRMD4A
FM_198-GGAGATGAGTGGACTG	FM_198	VA	NYGC	MG	Homeo	Homeo_FRMD4A
FM_198-TCTTAGTCAGCGCGTT	FM_198	VA	NYGC	MG	Homeo	Homeo_FRMD4A
FM_198-TTCCTAAGTACCTAAC	FM_198	VA	NYGC	MG	Homeo	Homeo_FRMD4A
FM_198-CAGAGCCAGTTGCCTA	FM_198	VA	NYGC	MG	Homeo	Homeo_FRMD4A
FM_198-TTCACCGCACCCTTAC	FM_198	VA	NYGC	MG	Homeo	Homeo_FRMD4A
FM_198-GTCACGGGTTCAGGTT	FM_198	VA	NYGC	MG	Homeo	Homeo_FRMD4A
FM_198-AAAGGTAGTGAGATCG	FM_198	VA	NYGC	MG	exAM	exAM_ERN1
FM_198-TTTGTTGCATCTTTCA	FM_198	VA	NYGC	MG	Homeo	Homeo_FRMD4A
FM_198-CAACAGTTCGAGTACT	FM_198	VA	NYGC	MG	exAM	exAM_ERN1
FM_198-CAATCGAGTCTTGGTA	FM_198	VA	NYGC	MG	Homeo	Homeo_FRMD4A
FM_198-AGGATCTCATGGACAG	FM_198	VA	NYGC	MG	Homeo	Homeo_FRMD4A
FM_198-CGAGTTACAGCTGTCG	FM_198	VA	NYGC	MG	exAM	exAM_ERN1
FM_198-TGCAGATGTTAGGCTT	FM_198	VA	NYGC	MG	Homeo	Homeo_FRMD4A
FM_198-GTGAGTTCAGTCCCGA	FM_198	VA	NYGC	MG	Homeo	Homeo_FRMD4A
FM_198-TCAAGTGCATCTAACG	FM_198	VA	NYGC	MG	Homeo	Homeo_FRMD4A
FM_198-TCATCATGTTACGCCG	FM_198	VA	NYGC	MG	Homeo	Homeo_FRMD4A
FM_198-CCTAAGATCTTCTTCC	FM_198	VA	NYGC	MG	Homeo	Homeo_FRMD4A
FM_198-TCCTTTCCATCGTCCT	FM_198	VA	NYGC	MG	exAM	exAM_ERN1
FM_198-TGTGCGGCACAACATC	FM_198	VA	NYGC	MG	Homeo	Homeo_FRMD4A
FM_198-AGACAAATCACACGAT	FM_198	VA	NYGC	MG	Homeo	Homeo_FRMD4A
FM_198-AAAGGGCCACATGGTT	FM_198	VA	NYGC	MG	Homeo	Homeo_FRMD4A
FM_198-TTACAGGTCCATTCAT	FM_198	VA	NYGC	MG	exAM	exAM_ERN1
FM_198-ATCGGCGAGCTAAGTA	FM_198	VA	NYGC	MG	Homeo	Homeo_FRMD4A
FM_198-CAACCTCCAACTGCCG	FM_198	VA	NYGC	MG	Homeo	Homeo_FRMD4A
FM_198-TGTCAGATCACCTGTC	FM_198	VA	NYGC	MG	exAM	exAM_ERN1
FM_198-GCATTAGAGACCCGCT	FM_198	VA	NYGC	MG	Homeo	Homeo_FRMD4A
FM_198-GATCATGTCTGAGTCA	FM_198	VA	NYGC	MG	Homeo	Homeo_FRMD4A
FM_198-TTGCGTCAGGCTCCCA	FM_198	VA	NYGC	MG	Homeo	Homeo_FRMD4A
FM_198-CATGCTCTCTCCGTGT	FM_198	VA	NYGC	MG	Homeo	Homeo_FRMD4A
FM_198-GTGTGATAGATGGGCT	FM_198	VA	NYGC	MG	Homeo	Homeo_FRMD4A
FM_198-CTAGACAGTGATAGAT	FM_198	VA	NYGC	MG	Homeo	Homeo_FRMD4A
FM_198-TGGGATTTCACTCACC	FM_198	VA	NYGC	MG	Homeo	Homeo_FRMD4A
FM_198-TCTAACTCATTGGCAT	FM_198	VA	NYGC	MG	Homeo	Homeo_FRMD4A
FM_198-GCACATAGTGTCGATT	FM_198	VA	NYGC	MG	Homeo	Homeo_FRMD4A
FM_198-ACCCTCATCGTTACCC	FM_198	VA	NYGC	MG	Homeo	Homeo_FRMD4A
FM_198-GACGCTGTCCATACAG	FM_198	VA	NYGC	MG	Homeo	Homeo_FRMD4A
FM_198-TGAGGTTCACGAAGAC	FM_198	VA	NYGC	MG	exAM	exAM_ERN1
FM_198-GTCTCACGTCGTAATC	FM_198	VA	NYGC	MG	Homeo	Homeo_FRMD4A
FM_198-TTCCTAACATCGTGGC	FM_198	VA	NYGC	PVM	PVM	PVM_CD163
FM_198-CCGTTCAGTACCAATC	FM_198	VA	NYGC	PVM	PVM	PVM_CD163
FM_198-CAGTTAGGTCAAATCC	FM_198	VA	NYGC	MG	Homeo	Homeo_FRMD4A
FM_198-CTCCATGAGGTAGCCA	FM_198	VA	NYGC	MG	Homeo	Homeo_FRMD4A
FM_198-CTGCCTACAGTTGGTT	FM_198	VA	NYGC	MG	ADAM	ADAM_GPNMB
FM_198-ACTTTCAGTACGACTT	FM_198	VA	NYGC	MG	Homeo	Homeo_FRMD4A
FM_198-GTTTGGAAGCAGATAT	FM_198	VA	NYGC	MG	Homeo	Homeo_FRMD4A
FM_198-ATTACCTCAGCGGATA	FM_198	VA	NYGC	MG	Homeo	Homeo_FRMD4A
FM_198-ATGAAAGAGGAAAGAC	FM_198	VA	NYGC	MG	Adapt	Adapt_AIF1
FM_198-GTAGGTTGTAGAAACT	FM_198	VA	NYGC	MG	Homeo	Homeo_FRMD4A
FM_198-CCGGTAGCAGATACCT	FM_198	VA	NYGC	MG	Homeo	Homeo_FRMD4A
FM_198-TACGTCCGTTAACAGA	FM_198	VA	NYGC	MG	Homeo	Homeo_FRMD4A
FM_198-TAGGTTGGTGTTTACG	FM_198	VA	NYGC	MG	Homeo	Homeo_FRMD4A
FM_198-GGGATGACAGTAGAGC	FM_198	VA	NYGC	MG	exAM	exAM_ERN1
FM_198-TGGATCATCCATCGTC	FM_198	VA	NYGC	MG	Homeo	Homeo_FRMD4A
FM_198-TTTACTGCAGTGGCTC	FM_198	VA	NYGC	MG	Homeo	Homeo_FRMD4A
FM_198-AGCGCTGTCGCAGTGC	FM_198	VA	NYGC	MG	Homeo	Homeo_FRMD4A
FM_198-TATCTTGCAGGGCTTC	FM_198	VA	NYGC	MG	Homeo	Homeo_FRMD4A
FM_198-TACCGGGAGAACCCGA	FM_198	VA	NYGC	MG	Homeo	Homeo_FRMD4A
FM_198-GCCAGGTCACGCGGTT	FM_198	VA	NYGC	MG	Homeo	Homeo_FRMD4A
FM_198-GGGTGTCCAGGCTTGC	FM_198	VA	NYGC	MG	Homeo	Homeo_FRMD4A
FM_198-GAGCTGCAGCTACGTT	FM_198	VA	NYGC	MG	exAM	exAM_ERN1
FM_198-TCAGCAAGTAAGATAC	FM_198	VA	NYGC	MG	Homeo	Homeo_FRMD4A
FM_198-ATCCACCGTTGCATAC	FM_198	VA	NYGC	MG	exAM	exAM_ERN1
FM_198-ATCGGATGTCGTCATA	FM_198	VA	NYGC	MG	Adapt	Adapt_TMEM163
FM_198-CTGTGGGCAAGTGTCT	FM_198	VA	NYGC	MG	exAM	exAM_ERN1
FM_198-AGCGATTTCAGCGGAA	FM_198	VA	NYGC	MG	Homeo	Homeo_FRMD4A
FM_198-ACATCGACACTTGTCC	FM_198	VA	NYGC	MG	exAM	exAM_ERN1
FM_198-TGTCCTGGTCATCAGT	FM_198	VA	NYGC	MG	exAM	exAM_ERN1
FM_198-AATCACGTCGCGCTGA	FM_198	VA	NYGC	MG	exAM	exAM_ERN1
FM_198-TGTGCGGAGAGGCGTT	FM_198	VA	NYGC	MG	Homeo	Homeo_FRMD4A
FM_198-CTGCCTAAGAGGCGGA	FM_198	VA	NYGC	MG	Homeo	Homeo_FRMD4A
FM_198-AGGACTTGTCTTACTT	FM_198	VA	NYGC	MG	exAM	exAM_ERN1
FM_198-GTATTTCTCTATCGTT	FM_198	VA	NYGC	MG	Homeo	Homeo_FRMD4A
FM_198-GTTTACTCAACACTAC	FM_198	VA	NYGC	MG	Homeo	Homeo_FRMD4A
FM_198-AATGAAGAGCGTATGG	FM_198	VA	NYGC	MG	Homeo	Homeo_FRMD4A
FM_198-TCGAACAGTAGGACTG	FM_198	VA	NYGC	MG	Homeo	Homeo_FRMD4A
FM_198-AGCTTCCTCACCTCTG	FM_198	VA	NYGC	MG	Homeo	Homeo_FRMD4A
FM_198-ACACAGTAGCGAGGAG	FM_198	VA	NYGC	MG	Homeo	Homeo_FRMD4A
FM_198-CACACAAGTGGCTTGC	FM_198	VA	NYGC	MG	Homeo	Homeo_FRMD4A
FM_198-TCACATTGTGATCGTT	FM_198	VA	NYGC	MG	Homeo	Homeo_FRMD4A
FM_198-CCAAGCGCAGTCCCGA	FM_198	VA	NYGC	MG	Homeo	Homeo_FRMD4A
FM_198-TGTAACGTCAAGTTGC	FM_198	VA	NYGC	MG	Homeo	Homeo_FRMD4A
FM_198-CTCCTTTAGAATAGTC	FM_198	VA	NYGC	MG	Adapt	Adapt_TMEM163
FM_198-CAGGGCTAGTAGACCG	FM_198	VA	NYGC	MG	Homeo	Homeo_FRMD4A
FM_198-ACGGTTATCATCTGTT	FM_198	VA	NYGC	MG	Homeo	Homeo_FRMD4A
FM_198-GAGTCTACAAATGGAT	FM_198	VA	NYGC	MG	Homeo	Homeo_FRMD4A
FM_198-AGAGAATCACAAATGA	FM_198	VA	NYGC	MG	Homeo	Homeo_FRMD4A
FM_198-AGACCATTCGGTCGGT	FM_198	VA	NYGC	MG	Homeo	Homeo_FRMD4A
FM_198-GGGTTTATCCATTCAT	FM_198	VA	NYGC	MG	Homeo	Homeo_FRMD4A
FM_198-CTCCATGCAGAGCTAG	FM_198	VA	NYGC	MG	Homeo	Homeo_FRMD4A
FM_198-ACACCAAGTACGTTCA	FM_198	VA	NYGC	MG	Homeo	Homeo_FRMD4A
FM_198-AATGGCTCACCCAAGC	FM_198	VA	NYGC	MG	Homeo	Homeo_FRMD4A
FM_198-GAATCGTCAAGCCTGC	FM_198	VA	NYGC	MG	Homeo	Homeo_FRMD4A
FM_198-GTTCCGTGTCCACAGC	FM_198	VA	NYGC	MG	Homeo	Homeo_FRMD4A
FM_198-TGTGGCGCACCTGATA	FM_198	VA	NYGC	MG	Homeo	Homeo_FRMD4A
FM_198-CATTGCCAGCAATTCC	FM_198	VA	NYGC	MG	Homeo	Homeo_FRMD4A
FM_198-CATCCCACAACCGGAA	FM_198	VA	NYGC	MG	Adapt	Adapt_IFI44L
FM_198-AAATGGAAGGCCTTCG	FM_198	VA	NYGC	MG	Homeo	Homeo_FRMD4A
FM_198-CGGAGAACACTTGGGC	FM_198	VA	NYGC	MG	Homeo	Homeo_FRMD4A
FM_198-AACAAGAGTCTACGTA	FM_198	VA	NYGC	MG	Homeo	Homeo_FRMD4A
FM_198-TTCTCTCCAAAGCTCT	FM_198	VA	NYGC	MG	exAM	exAM_ERN1
FM_198-CAATCGACATCGCTCT	FM_198	VA	NYGC	MG	Homeo	Homeo_FRMD4A
FM_198-CCACAAACAATAACCC	FM_198	VA	NYGC	MG	Homeo	Homeo_FRMD4A
FM_198-AGGAATAAGCCTTCTC	FM_198	VA	NYGC	MG	Homeo	Homeo_FRMD4A
FM_198-GTCGCGACAAGACCTT	FM_198	VA	NYGC	MG	Homeo	Homeo_FRMD4A
FM_198-CAACGGCTCTGCATGA	FM_198	VA	NYGC	MG	exAM	exAM_ERN1
FM_198-TGCTCGTAGAACCGCA	FM_198	VA	NYGC	MG	Homeo	Homeo_FRMD4A
FM_198-CCTTCAGGTCGATTAC	FM_198	VA	NYGC	MG	Homeo	Homeo_FRMD4A
FM_198-CCTCACAGTAGCTTAC	FM_198	VA	NYGC	MG	Homeo	Homeo_FRMD4A
FM_198-TCAAGACCAACACGAG	FM_198	VA	NYGC	MG	exAM	exAM_ERN1
FM_198-CTGCCATCAGCACGAA	FM_198	VA	NYGC	MG	Homeo	Homeo_FRMD4A
FM_198-CAGTTAGGTTTACACG	FM_198	VA	NYGC	MG	Homeo	Homeo_FRMD4A
FM_198-CTCCACATCATCGCCT	FM_198	VA	NYGC	MG	Homeo	Homeo_FRMD4A
FM_198-GTCAAGTTCGGTCATA	FM_198	VA	NYGC	MG	Homeo	Homeo_FRMD4A
FM_198-ACCACAATCATCGGGC	FM_198	VA	NYGC	MG	Homeo	Homeo_FRMD4A
FM_198-CTCAAGACAGGCTTGC	FM_198	VA	NYGC	MG	Homeo	Homeo_FRMD4A
FM_198-TCGGATAAGTGTACAA	FM_198	VA	NYGC	MG	Homeo	Homeo_FRMD4A
FM_198-GCGGAAATCTGCAGCG	FM_198	VA	NYGC	MG	Homeo	Homeo_FRMD4A
FM_198-ACGTACAAGGCTTTCA	FM_198	VA	NYGC	MG	Homeo	Homeo_FRMD4A
FM_198-CCTCCTCCACAACATC	FM_198	VA	NYGC	MG	Homeo	Homeo_FRMD4A
FM_198-ACATGCACACCTGAAT	FM_198	VA	NYGC	MG	exAM	exAM_ERN1
FM_198-CTTCCGAAGCCGATCC	FM_198	VA	NYGC	MG	Homeo	Homeo_FRMD4A
FM_198-CATGGATTCCATACTT	FM_198	VA	NYGC	MG	Homeo	Homeo_FRMD4A
FM_198-TCTGTCGGTGTGTTTG	FM_198	VA	NYGC	MG	Homeo	Homeo_FRMD4A
FM_198-TTGCGTCTCCTCTAGC	FM_198	VA	NYGC	MG	Homeo	Homeo_FRMD4A
FM_198-TGCTTGCAGAACAAGG	FM_198	VA	NYGC	MG	Homeo	Homeo_FRMD4A
FM_198-AAAGTGAGTTTGGGAG	FM_198	VA	NYGC	MG	Homeo	Homeo_FRMD4A
FM_198-CTCCTTTCACTGTGTA	FM_198	VA	NYGC	MG	Homeo	Homeo_FRMD4A
FM_198-CAAAGAACAGTCAGCC	FM_198	VA	NYGC	MG	Homeo	Homeo_FRMD4A
FM_198-TGTTCATCAGAGTGTG	FM_198	VA	NYGC	MG	exAM	exAM_ERN1
FM_198-AGTCTCCTCGATTTCT	FM_198	VA	NYGC	MG	exAM	exAM_ERN1
FM_198-TCAGCCTGTACATACC	FM_198	VA	NYGC	MG	exAM	exAM_ERN1
FM_198-GAGGCAAGTCCGGTCA	FM_198	VA	NYGC	MG	exAM	exAM_ERN1
FM_198-CACTTCGCAGTTGAAA	FM_198	VA	NYGC	MG	Homeo	Homeo_FRMD4A
FM_198-CGCCATTTCTTGAGCA	FM_198	VA	NYGC	MG	Homeo	Homeo_FRMD4A
FM_198-TTCCACGAGTGATAGT	FM_198	VA	NYGC	MG	Homeo	Homeo_FRMD4A
FM_198-GTTAGTGAGACGTCGA	FM_198	VA	NYGC	MG	exAM	exAM_ERN1
FM_198-CTTCCTTGTACCCGCA	FM_198	VA	NYGC	MG	Homeo	Homeo_FRMD4A
FM_198-ACAAGCTGTTAATCGC	FM_198	VA	NYGC	MG	Homeo	Homeo_FRMD4A
FM_198-CTCATGCCAAGTCATC	FM_198	VA	NYGC	MG	Homeo	Homeo_FRMD4A
FM_198-GTAGATCTCGTGGTAT	FM_198	VA	NYGC	MG	Homeo	Homeo_FRMD4A
FM_198-GTTGTGATCAGCTTGA	FM_198	VA	NYGC	MG	Homeo	Homeo_FRMD4A
FM_198-CACTTCGGTTGTAGCT	FM_198	VA	NYGC	MG	exAM	exAM_ERN1
FM_198-AATCGACCATGACTTG	FM_198	VA	NYGC	MG	ADAM	ADAM_GPNMB
FM_198-AATGCCACACGGCTAC	FM_198	VA	NYGC	MG	Homeo	Homeo_FRMD4A
FM_198-TCCTTCTCACAAGCTT	FM_198	VA	NYGC	MG	Homeo	Homeo_FRMD4A
FM_198-TAAGCCAGTTACGCCG	FM_198	VA	NYGC	MG	Homeo	Homeo_FRMD4A
FM_198-CTACGGGCAGTGTGGA	FM_198	VA	NYGC	MG	Homeo	Homeo_FRMD4A
FM_198-CAGGGCTCACTCTGCT	FM_198	VA	NYGC	MG	Adapt	Adapt_IFI44L
FM_198-GTCGCGAAGGAAAGAC	FM_198	VA	NYGC	MG	exAM	exAM_ERN1
FM_198-GGAATCTCAACGACTT	FM_198	VA	NYGC	MG	exAM	exAM_ERN1
FM_198-TAGATCGCAATCGCGC	FM_198	VA	NYGC	MG	Homeo	Homeo_FRMD4A
FM_198-CAACCTCCATGCAGCC	FM_198	VA	NYGC	MG	Homeo	Homeo_FRMD4A
FM_198-TGTAGACCACGTCGGT	FM_198	VA	NYGC	MG	Homeo	Homeo_FRMD4A
FM_198-TGATCTTTCAACTGAC	FM_198	VA	NYGC	MG	Homeo	Homeo_PICALM
FM_198-GCGTTTCCACACACGC	FM_198	VA	NYGC	MG	Homeo	Homeo_FRMD4A
FM_198-TGGTAGTCAGGCAATG	FM_198	VA	NYGC	MG	Homeo	Homeo_FRMD4A
FM_198-ATGTCCCCACCTGATA	FM_198	VA	NYGC	MG	Homeo	Homeo_FRMD4A
FM_198-CCACCATAGGATATGT	FM_198	VA	NYGC	MG	Homeo	Homeo_FRMD4A
FM_198-GAGGCCTTCGAGCCTG	FM_198	VA	NYGC	MG	Homeo	Homeo_FRMD4A
FM_198-ATCTCTATCGACATAC	FM_198	VA	NYGC	MG	Homeo	Homeo_FRMD4A
FM_198-CAACCAAGTCGAGATG	FM_198	VA	NYGC	MG	Homeo	Homeo_FRMD4A
FM_198-AAAGTCCCACAGCTGC	FM_198	VA	NYGC	MG	Homeo	Homeo_FRMD4A
FM_198-ATCACTTAGATCGACG	FM_198	VA	NYGC	MG	Homeo	Homeo_FRMD4A
FM_198-CTTCAATAGGCAGCTA	FM_198	VA	NYGC	MG	Homeo	Homeo_FRMD4A
FM_198-GCTCAAAAGACATACA	FM_198	VA	NYGC	MG	exAM	exAM_ERN1
FM_198-ACTTAGGCAGCGTAGA	FM_198	VA	NYGC	MG	Homeo	Homeo_FRMD4A
FM_198-CTGTGGGCACTACAGT	FM_198	VA	NYGC	MG	Homeo	Homeo_FRMD4A
FM_198-CCACGAGGTTGTCAGT	FM_198	VA	NYGC	MG	Homeo	Homeo_FRMD4A
FM_198-AGGGCCTGTCCAGGTC	FM_198	VA	NYGC	MG	Homeo	Homeo_FRMD4A
FM_198-AGCCAGCCAGCTCATA	FM_198	VA	NYGC	MG	Homeo	Homeo_FRMD4A
FM_198-GTGAGCCTCTCGTCGT	FM_198	VA	NYGC	MG	Homeo	Homeo_FRMD4A
FM_198-GTGTGATTCACGGAGA	FM_198	VA	NYGC	MG	Adapt	Adapt_AIF1
FM_198-GCATCGGCAACACACT	FM_198	VA	NYGC	MG	Homeo	Homeo_PICALM
FM_198-ATTACCTGTGGATGAC	FM_198	VA	NYGC	MG	Homeo	Homeo_FRMD4A
FM_198-TTGTTGTAGTCATTGC	FM_198	VA	NYGC	MG	Homeo	Homeo_FRMD4A
FM_198-GACTATGGTGAGCGAT	FM_198	VA	NYGC	MG	exAM	exAM_ERN1
FM_198-GCACTAATCGACGCGT	FM_198	VA	NYGC	MG	exAM	exAM_ERN1
FM_198-GTAGCTATCTGCTGAA	FM_198	VA	NYGC	MG	Homeo	Homeo_FRMD4A
FM_198-CGAAGTTCATGCCGGT	FM_198	VA	NYGC	MG	Homeo	Homeo_FRMD4A
FM_198-AGACACTAGCTGTGCC	FM_198	VA	NYGC	MG	Homeo	Homeo_FRMD4A
FM_198-TCATTACAGAGCATAT	FM_198	VA	NYGC	MG	Homeo	Homeo_FRMD4A
FM_198-CTCATGCCATATGGCT	FM_198	VA	NYGC	MG	Homeo	Homeo_FRMD4A
FM_198-GAACTGTCAGCGGTTC	FM_198	VA	NYGC	PVM	PVM	PVM_CD163
FM_198-GTTGAACTCATTCGGA	FM_198	VA	NYGC	MG	exAM	exAM_ERN1
FM_198-CGGACACGTGCTCTTC	FM_198	VA	NYGC	MG	Homeo	Homeo_FRMD4A
FM_198-TGGAACTTCCTAGAGT	FM_198	VA	NYGC	MG	Homeo	Homeo_FRMD4A
FM_198-GTAATGCAGAAGATCT	FM_198	VA	NYGC	MG	Homeo	Homeo_FRMD4A
FM_198-GAGTCATGTTCCGCAG	FM_198	VA	NYGC	MG	Homeo	Homeo_FRMD4A
FM_198-TTTCACAAGTAGCATA	FM_198	VA	NYGC	MG	Homeo	Homeo_FRMD4A
FM_198-GAGGGTATCCTTCGAC	FM_198	VA	NYGC	MG	Homeo	Homeo_FRMD4A
FM_198-AGTACTGCAATTCACG	FM_198	VA	NYGC	MG	Homeo	Homeo_FRMD4A
FM_198-CCGCAAGAGGAGGCAG	FM_198	VA	NYGC	MG	Homeo	Homeo_FRMD4A
FM_198-GAAACCTAGTATGAGT	FM_198	VA	NYGC	MG	Homeo	Homeo_FRMD4A
FM_198-TAACCAGTCCCGTGTT	FM_198	VA	NYGC	MG	exAM	exAM_ERN1
FM_198-ATGTCTTTCCCGAATA	FM_198	VA	NYGC	MG	Homeo	Homeo_FRMD4A
FM_198-GAGGCAACAGTGTGCC	FM_198	VA	NYGC	MG	Homeo	Homeo_FRMD4A
FM_198-TATCTTGGTAGGACCA	FM_198	VA	NYGC	MG	Homeo	Homeo_FRMD4A
FM_198-GATGAGGAGAGAGAAC	FM_198	VA	NYGC	MG	Homeo	Homeo_FRMD4A
FM_198-TACTTACCAATCTGCA	FM_198	VA	NYGC	MG	Homeo	Homeo_FRMD4A
FM_198-AGCCACGCACGGTCTG	FM_198	VA	NYGC	MG	Homeo	Homeo_FRMD4A
FM_198-GAAGAATCAGGGATAC	FM_198	VA	NYGC	MG	exAM	exAM_ERN1
FM_198-CTCCGATAGTGATGGC	FM_198	VA	NYGC	MG	Homeo	Homeo_FRMD4A
FM_198-AGAGCAGCATGTCAGT	FM_198	VA	NYGC	MG	exAM	exAM_ERN1
FM_198-CTGGTCTAGGTTGAGC	FM_198	VA	NYGC	MG	Homeo	Homeo_FRMD4A
FM_198-TGTTCCGAGGCTGGAT	FM_198	VA	NYGC	MG	Homeo	Homeo_FRMD4A
FM_198-TGCGGGTTCCGATCTC	FM_198	VA	NYGC	MG	Homeo	Homeo_FRMD4A
FM_198-ATTCAGGGTCATAACC	FM_198	VA	NYGC	MG	Homeo	Homeo_FRMD4A
FM_198-TCATGAGTCGCCAGAC	FM_198	VA	NYGC	MG	Homeo	Homeo_FRMD4A
FM_198-CTCAGTCTCAACTGAC	FM_198	VA	NYGC	MG	Homeo	Homeo_FRMD4A
FM_198-TAATCTCTCTCCCAAC	FM_198	VA	NYGC	MG	Homeo	Homeo_FRMD4A
FM_198-CCCTGATTCTTACCGC	FM_198	VA	NYGC	MG	Homeo	Homeo_FRMD4A
FM_198-AGAGAATGTTGTCATG	FM_198	VA	NYGC	MG	Homeo	Homeo_FRMD4A
FM_198-CAACGATGTCACTACA	FM_198	VA	NYGC	MG	Homeo	Homeo_FRMD4A
FM_198-CTGCCATTCAGACATC	FM_198	VA	NYGC	MG	Homeo	Homeo_FRMD4A
FM_198-CTGCTCACACAACCGC	FM_198	VA	NYGC	MG	Homeo	Homeo_FRMD4A
FM_198-TAAGTCGAGCCGCTTG	FM_198	VA	NYGC	MG	Homeo	Homeo_FRMD4A
FM_198-TCCGATCTCTCAGAAC	FM_198	VA	NYGC	MG	Homeo	Homeo_PICALM
FM_198-ATCCATTAGTCCGCCA	FM_198	VA	NYGC	MG	Homeo	Homeo_FRMD4A
FM_198-GCATCGGGTTCGTAAC	FM_198	VA	NYGC	MG	Homeo	Homeo_FRMD4A
FM_198-AAGTCGTAGCGAGTCA	FM_198	VA	NYGC	MG	Homeo	Homeo_FRMD4A
FM_198-CTTGAGACATCCGATA	FM_198	VA	NYGC	MG	Homeo	Homeo_FRMD4A
FM_198-ACAACCACAAGGAGTC	FM_198	VA	NYGC	MG	Homeo	Homeo_FRMD4A
FM_198-TCAGGGCTCCACCTCA	FM_198	VA	NYGC	MG	Homeo	Homeo_FRMD4A
FM_198-CACTGTCTCCGGTTCT	FM_198	VA	NYGC	MG	Homeo	Homeo_FRMD4A
FM_198-TTCCAATTCATTCGGA	FM_198	VA	NYGC	MG	Homeo	Homeo_FRMD4A
FM_198-TCAAGTGCAGGTGAGT	FM_198	VA	NYGC	MG	Homeo	Homeo_FRMD4A
FM_198-CGGCAGTTCCTTCGAC	FM_198	VA	NYGC	MG	Homeo	Homeo_FRMD4A
FM_198-TCTTAGTAGTAGCCAG	FM_198	VA	NYGC	MG	Homeo	Homeo_FRMD4A
FM_198-AAGCATCCACTGAATC	FM_198	VA	NYGC	MG	exAM	exAM_ERN1
FM_198-TGTGATGTCCAGCTCT	FM_198	VA	NYGC	MG	Homeo	Homeo_FRMD4A
FM_198-GCTGGGTCACGGTGCT	FM_198	VA	NYGC	MG	Homeo	Homeo_FRMD4A
FM_198-CTCTCAGCAAGTGACG	FM_198	VA	NYGC	MG	Homeo	Homeo_FRMD4A
FM_198-CTTGATTTCGATGCTA	FM_198	VA	NYGC	MG	Homeo	Homeo_FRMD4A
FM_198-CATTCTACAGTCACGC	FM_198	VA	NYGC	MG	Homeo	Homeo_FRMD4A
FM_198-AGATCCAAGGATTTCC	FM_198	VA	NYGC	MG	exAM	exAM_ERN1
FM_198-TTACGCCAGCCGTAAG	FM_198	VA	NYGC	MG	Homeo	Homeo_FRMD4A
FM_198-ACTTTCAGTAGCACGA	FM_198	VA	NYGC	MG	Homeo	Homeo_FRMD4A
FM_198-GTGTGATCATCCTGTC	FM_198	VA	NYGC	MG	Homeo	Homeo_FRMD4A
FM_198-GACATCACACAACGCC	FM_198	VA	NYGC	MG	exAM	exAM_ERN1
FM_198-GATGACTAGCACAAAT	FM_198	VA	NYGC	MG	Homeo	Homeo_FRMD4A
FM_198-CGTTGGGCAGCGTACC	FM_198	VA	NYGC	MG	Homeo	Homeo_FRMD4A
FM_198-GGGTTTATCCGGGACT	FM_198	VA	NYGC	MG	Homeo	Homeo_FRMD4A
FM_198-CAAGAGGAGATAGCAT	FM_198	VA	NYGC	MG	Homeo	Homeo_FRMD4A
FM_198-GCTACAACAGCATACT	FM_198	VA	NYGC	MG	Homeo	Homeo_FRMD4A
FM_198-TGCGATAGTAGGACTG	FM_198	VA	NYGC	MG	exAM	exAM_ERN1
FM_198-GTCAAACGTGAGCCAA	FM_198	VA	NYGC	MG	exAM	exAM_ERN1
FM_198-TTAGGCATCGCTGATA	FM_198	VA	NYGC	MG	Homeo	Homeo_FRMD4A
FM_198-TAAGCCAAGTCGAGGT	FM_198	VA	NYGC	MG	Homeo	Homeo_FRMD4A
FM_198-TGCATGAGTTCGTGCG	FM_198	VA	NYGC	MG	Homeo	Homeo_FRMD4A
FM_198-GGGAGTAGTCGTAATC	FM_198	VA	NYGC	PVM	PVM	PVM_CD163
FM_198-TACCCGTCATGCGGTC	FM_198	VA	NYGC	MG	Homeo	Homeo_FRMD4A
FM_198-AACAACCAGCATGATA	FM_198	VA	NYGC	MG	Homeo	Homeo_FRMD4A
FM_198-CTTCCTTGTTGGCCGT	FM_198	VA	NYGC	MG	Homeo	Homeo_FRMD4A
FM_198-TATGTTCAGGGACTGT	FM_198	VA	NYGC	MG	exAM	exAM_ERN1
FM_198-TTGATGGGTCCACTCT	FM_198	VA	NYGC	MG	Homeo	Homeo_FRMD4A
FM_198-CGTAATGCAAATGAGT	FM_198	VA	NYGC	MG	Homeo	Homeo_FRMD4A
FM_198-CTTTCGGTCCGTTTCG	FM_198	VA	NYGC	MG	Homeo	Homeo_FRMD4A
FM_198-AGGCCACTCGGACTTA	FM_198	VA	NYGC	MG	exAM	exAM_ERN1
FM_198-GCTACAATCCTATGGA	FM_198	VA	NYGC	MG	Homeo	Homeo_FRMD4A
FM_198-AGTCATGCATCGGAGA	FM_198	VA	NYGC	MG	Homeo	Homeo_FRMD4A
FM_198-TCCTGCACAGAGCGTA	FM_198	VA	NYGC	MG	exAM	exAM_ERN1
FM_198-AAGAACATCACCCTTG	FM_198	VA	NYGC	MG	exAM	exAM_ERN1
FM_198-GAACACTAGAGCTTTC	FM_198	VA	NYGC	MG	Homeo	Homeo_FRMD4A
FM_198-TTACCATAGAGGTGCT	FM_198	VA	NYGC	MG	Homeo	Homeo_FRMD4A
FM_198-CACAGGCGTTCAAGGG	FM_198	VA	NYGC	MG	Homeo	Homeo_FRMD4A
FM_198-GGGCTCACACTGTTCC	FM_198	VA	NYGC	PVM	PVM	PVM_CD163
FM_198-TCAGTCCGTCACTGAT	FM_198	VA	NYGC	MG	Homeo	Homeo_FRMD4A
FM_198-TGCGGCATCCATCCGT	FM_198	VA	NYGC	MG	Homeo	Homeo_FRMD4A
FM_198-AGCCAGCCAACGTATC	FM_198	VA	NYGC	MG	Homeo	Homeo_FRMD4A
FM_198-GCCGATGCAGTGGTGA	FM_198	VA	NYGC	MG	Homeo	Homeo_FRMD4A
FM_198-AAGCATCTCCCTGGTT	FM_198	VA	NYGC	MG	Homeo	Homeo_FRMD4A
FM_198-TGAATCGAGTAAATGC	FM_198	VA	NYGC	MG	Homeo	Homeo_FRMD4A
FM_198-AACCTTTAGGGCCTCT	FM_198	VA	NYGC	MG	Homeo	Homeo_FRMD4A
FM_198-CAATGACCAGCTACCG	FM_198	VA	NYGC	MG	exAM	exAM_ERN1
FM_198-CTCAGAAAGCGAGTAC	FM_198	VA	NYGC	MG	Homeo	Homeo_FRMD4A
FM_198-TGCATGATCGCACTCT	FM_198	VA	NYGC	MG	Homeo	Homeo_FRMD4A
FM_198-TAACGACAGAACGTGC	FM_198	VA	NYGC	MG	Homeo	Homeo_FRMD4A
FM_198-ACCACAAAGTCACGAG	FM_198	VA	NYGC	MG	Homeo	Homeo_FRMD4A
FM_198-TAAGTCGTCGCTCCTA	FM_198	VA	NYGC	MG	Homeo	Homeo_FRMD4A
FM_198-ACAGGGAGTACTAGCT	FM_198	VA	NYGC	MG	Homeo	Homeo_FRMD4A
FM_198-ACTTCGCCACTTCAAG	FM_198	VA	NYGC	MG	Homeo	Homeo_FRMD4A
FM_198-TGTGCGGGTCTTTCAT	FM_198	VA	NYGC	MG	Homeo	Homeo_FRMD4A
FM_198-TAGTGCAAGCGTCTGC	FM_198	VA	NYGC	MG	exAM	exAM_ERN1
FM_198-GGTAATCCACCTGCGA	FM_198	VA	NYGC	MG	Homeo	Homeo_FRMD4A
FM_198-AACCTTTAGGATATGT	FM_198	VA	NYGC	MG	Homeo	Homeo_PICALM
FM_198-GGGATGAGTAACCCGC	FM_198	VA	NYGC	MG	exAM	exAM_ERN1
FM_198-TTTCAGTAGAAGCCAC	FM_198	VA	NYGC	MG	Homeo	Homeo_FRMD4A
FM_198-TTCCTTCCAGAACCGA	FM_198	VA	NYGC	MG	exAM	exAM_ERN1
FM_198-GTTGCTCGTGAAGCTG	FM_198	VA	NYGC	MG	Homeo	Homeo_FRMD4A
FM_198-CATTTCACAGGGCTTC	FM_198	VA	NYGC	MG	Homeo	Homeo_FRMD4A
FM_198-TTGGATGGTACGTACT	FM_198	VA	NYGC	MG	Homeo	Homeo_FRMD4A
FM_198-CTGAGGCCAACGCCCA	FM_198	VA	NYGC	MG	exAM	exAM_ERN1
FM_198-GTGAGGAGTGCTTCAA	FM_198	VA	NYGC	MG	Homeo	Homeo_FRMD4A
FM_198-AGCCACGCATGTTCAG	FM_198	VA	NYGC	MG	Homeo	Homeo_FRMD4A
FM_198-ATCCGTCCACGTCATA	FM_198	VA	NYGC	MG	Homeo	Homeo_FRMD4A
FM_198-GGGCGTTTCAGGAGAC	FM_198	VA	NYGC	MG	exAM	exAM_ERN1
FM_198-ACCACAAGTGCCCACA	FM_198	VA	NYGC	MG	Homeo	Homeo_FRMD4A
FM_198-ACACGCGTCCATGCAA	FM_198	VA	NYGC	MG	Homeo	Homeo_FRMD4A
FM_198-TCACGCTAGGACAGTC	FM_198	VA	NYGC	MG	Homeo	Homeo_FRMD4A
FM_198-TCACAAGCAGAGGCAT	FM_198	VA	NYGC	MG	Homeo	Homeo_FRMD4A
FM_198-ATCATTCTCGCTTTAT	FM_198	VA	NYGC	MG	Homeo	Homeo_FRMD4A
FM_198-CGAAGTTAGTTAACGA	FM_198	VA	NYGC	MG	Homeo	Homeo_FRMD4A
FM_198-AGGTTACCATGAAGGC	FM_198	VA	NYGC	MG	Homeo	Homeo_FRMD4A
FM_198-AGTGTTGAGGCACTAG	FM_198	VA	NYGC	MG	Homeo	Homeo_FRMD4A
FM_198-GAGTTACCAACTGCCG	FM_198	VA	NYGC	MG	Homeo	Homeo_FRMD4A
FM_198-CAACAACCAGACCAAG	FM_198	VA	NYGC	MG	Homeo	Homeo_FRMD4A
FM_198-TTCCAATTCCTTCGAC	FM_198	VA	NYGC	MG	exAM	exAM_ERN1
FM_198-AGGTCATGTGGCTTAT	FM_198	VA	NYGC	MG	Homeo	Homeo_FRMD4A
FM_198-TGCGACGCAAAGCACG	FM_198	VA	NYGC	MG	Homeo	Homeo_FRMD4A
