## Supplementary Tables S1-17 for "Plasticity of Human Microglia and Brain Perivascular Macrophages in Aging and Alzheimer’s Disease": TableS1_taxonomy_FreshMG.csv (part 20 of 32)

	individualID	Source	Sequencing	class	subclass	subtype
FM_198-CAACGGCAGCTTTCTT	FM_198	VA	NYGC	MG	exAM	exAM_ERN1
FM_198-CTCACTGCACTATGTG	FM_198	VA	NYGC	MG	Homeo	Homeo_FRMD4A
FM_198-TGATCTTCACGCGGTT	FM_198	VA	NYGC	MG	Homeo	Homeo_FRMD4A
FM_198-CCCTGATCATCGTTCC	FM_198	VA	NYGC	MG	Homeo	Homeo_FRMD4A
FM_198-CCGATCTCAAAGTATG	FM_198	VA	NYGC	MG	Homeo	Homeo_FRMD4A
FM_198-TATCGCCGTTGGGACA	FM_198	VA	NYGC	MG	Homeo	Homeo_FRMD4A
FM_198-GTCTTTATCAGCCTCT	FM_198	VA	NYGC	MG	exAM	exAM_ERN1
FM_198-TGAGCGCCAAGGTCGA	FM_198	VA	NYGC	MG	exAM	exAM_ERN1
FM_198-ATTCCTAGTCGGATTT	FM_198	VA	NYGC	PVM	PVM	PVM_CD163
FM_198-GGGCCATTCTTCTGTA	FM_198	VA	NYGC	MG	exAM	exAM_ERN1
FM_198-AGTTCGAGTTCAATCG	FM_198	VA	NYGC	MG	Homeo	Homeo_FRMD4A
FM_198-TGACGCGTCGCACTCT	FM_198	VA	NYGC	MG	Homeo	Homeo_FRMD4A
FM_198-TCCGTGTCATCCTATT	FM_198	VA	NYGC	MG	Homeo	Homeo_FRMD4A
FM_198-TTACGTTGTCGTGGAA	FM_198	VA	NYGC	MG	Homeo	Homeo_FRMD4A
FM_198-ACATCCCCACCTAAAC	FM_198	VA	NYGC	MG	Homeo	Homeo_FRMD4A
FM_198-GATCGTAAGCTGTGCC	FM_198	VA	NYGC	MG	exAM	exAM_ERN1
FM_198-GCTACAAGTAACCCGC	FM_198	VA	NYGC	MG	Homeo	Homeo_FRMD4A
FM_198-GGAACCCTCTTCCAGC	FM_198	VA	NYGC	MG	Homeo	Homeo_FRMD4A
FM_198-AATGACCGTCAATCTG	FM_198	VA	NYGC	MG	Homeo	Homeo_FRMD4A
FM_198-TACCCACAGTGTTCCA	FM_198	VA	NYGC	MG	Homeo	Homeo_FRMD4A
FM_198-ATCACAGTCTAGGCAT	FM_198	VA	NYGC	MG	Homeo	Homeo_FRMD4A
FM_198-ATAGAGACATAAGCAA	FM_198	VA	NYGC	MG	Homeo	Homeo_PICALM
FM_198-TGTTACTGTTGAATCC	FM_198	VA	NYGC	MG	exAM	exAM_ERN1
FM_198-GCCATTCGTTTGGGTT	FM_198	VA	NYGC	MG	exAM	exAM_ERN1
FM_198-TTCCACGAGGTCGACA	FM_198	VA	NYGC	MG	Homeo	Homeo_FRMD4A
FM_198-ACCCAAATCATGGTAC	FM_198	VA	NYGC	MG	Homeo	Homeo_FRMD4A
FM_198-GTAGTACAGTCATACC	FM_198	VA	NYGC	MG	exAM	exAM_ERN1
FM_198-GGGACAACATGTTTGG	FM_198	VA	NYGC	MG	exAM	exAM_ERN1
FM_198-TACTTGTGTCCTACAA	FM_198	VA	NYGC	MG	Homeo	Homeo_FRMD4A
FM_198-AATTTCCGTTGTAGCT	FM_198	VA	NYGC	MG	Adapt	Adapt_TMEM163
FM_198-GAGGGATGTGAGACCA	FM_198	VA	NYGC	MG	Homeo	Homeo_FRMD4A
FM_198-CCACGTTAGCTAAATG	FM_198	VA	NYGC	MG	Homeo	Homeo_FRMD4A
FM_198-TATCAGGAGAGTTCGG	FM_198	VA	NYGC	MG	Homeo	Homeo_FRMD4A
FM_198-TCTTAGTAGCCTCATA	FM_198	VA	NYGC	MG	Homeo	Homeo_FRMD4A
FM_198-GTCTACCCAAGCCATT	FM_198	VA	NYGC	MG	Homeo	Homeo_FRMD4A
FM_198-TCCTCGACAGCGTAGA	FM_198	VA	NYGC	MG	Homeo	Homeo_PICALM
FM_198-CTGCAGGGTAGGACCA	FM_198	VA	NYGC	MG	Homeo	Homeo_FRMD4A
FM_198-GCGGAAACAGGGACTA	FM_198	VA	NYGC	MG	Homeo	Homeo_FRMD4A
FM_198-CTGAGGCGTAGGAGGG	FM_198	VA	NYGC	MG	Homeo	Homeo_FRMD4A
FM_198-TTCACGCAGAAGTGTT	FM_198	VA	NYGC	MG	Homeo	Homeo_FRMD4A
FM_198-CTCCATGCATGATGCT	FM_198	VA	NYGC	MG	exAM	exAM_ERN1
FM_198-TAGGGTTTCGCGTGCA	FM_198	VA	NYGC	MG	Homeo	Homeo_FRMD4A
FM_198-ATTCTACCACGGAAGT	FM_198	VA	NYGC	MG	Homeo	Homeo_FRMD4A
FM_198-CTGCCTAAGGCATGCA	FM_198	VA	NYGC	MG	Homeo	Homeo_FRMD4A
FM_198-AGGACGAAGAACAGGA	FM_198	VA	NYGC	MG	Homeo	Homeo_FRMD4A
FM_198-AAAGAACCAGCGGATA	FM_198	VA	NYGC	MG	Homeo	Homeo_FRMD4A
FM_198-GATGGAGGTCAATCTG	FM_198	VA	NYGC	PVM	PVM	PVM_CD163
FM_198-GGGTTTAGTAGTTCCA	FM_198	VA	NYGC	MG	exAM	exAM_ERN1
FM_198-GTAGAGGCACTAAACC	FM_198	VA	NYGC	MG	Adapt	Adapt_IFI44L
FM_198-CATCGGGCAGATACTC	FM_198	VA	NYGC	MG	Homeo	Homeo_FRMD4A
FM_198-TCCACGTAGGCGATAC	FM_198	VA	NYGC	MG	Homeo	Homeo_FRMD4A
FM_198-GTCCTCACAACTCGAT	FM_198	VA	NYGC	MG	Homeo	Homeo_FRMD4A
FM_198-AGATGCTCAACAGTGG	FM_198	VA	NYGC	MG	exAM	exAM_ERN1
FM_198-GATGTTGGTAGCACGA	FM_198	VA	NYGC	MG	Homeo	Homeo_FRMD4A
FM_198-AGATAGATCTCTAGGA	FM_198	VA	NYGC	MG	Homeo	Homeo_FRMD4A
FM_198-AGCATCACATAGGTTC	FM_198	VA	NYGC	MG	exAM	exAM_ERN1
FM_198-GCAGGCTGTATTGACC	FM_198	VA	NYGC	PVM	PVM	PVM_CD163
FM_198-TGCAGTAGTGTCATCA	FM_198	VA	NYGC	MG	exAM	exAM_ERN1
FM_198-TGTTTGTGTATACGGG	FM_198	VA	NYGC	MG	Homeo	Homeo_FRMD4A
FM_198-AGCCACGTCAGCACCG	FM_198	VA	NYGC	MG	Homeo	Homeo_FRMD4A
FM_198-TCGTCCAAGCGTTAGG	FM_198	VA	NYGC	MG	Homeo	Homeo_FRMD4A
FM_198-GCTTGGGAGGGCCTCT	FM_198	VA	NYGC	MG	Homeo	Homeo_FRMD4A
FM_198-GCCCGAATCATCGCAA	FM_198	VA	NYGC	MG	Homeo	Homeo_FRMD4A
FM_198-ACTCCCATCGAGCCAC	FM_198	VA	NYGC	MG	Homeo	Homeo_FRMD4A
FM_198-TGCAGATCACCTATCC	FM_198	VA	NYGC	MG	Homeo	Homeo_FRMD4A
FM_198-TGCGGGTCACTACCCT	FM_198	VA	NYGC	MG	Homeo	Homeo_FRMD4A
FM_198-TACCCACGTAGTGATA	FM_198	VA	NYGC	MG	exAM	exAM_ERN1
FM_198-TTGAACGTCGCGCTGA	FM_198	VA	NYGC	MG	Homeo	Homeo_FRMD4A
FM_198-GCGTTTCCAATGTGGG	FM_198	VA	NYGC	MG	Homeo	Homeo_FRMD4A
FM_198-AAAGAACGTCCACAGC	FM_198	VA	NYGC	MG	Homeo	Homeo_FRMD4A
FM_198-GTAGATCTCATTCACT	FM_198	VA	NYGC	MG	Homeo	Homeo_FRMD4A
FM_198-TTGGGCGAGAAGAACG	FM_198	VA	NYGC	MG	Homeo	Homeo_FRMD4A
FM_198-ACGTAACCATTGCAAC	FM_198	VA	NYGC	MG	exAM	exAM_ERN1
FM_198-CTGCCTAAGTGGGAAA	FM_198	VA	NYGC	MG	Homeo	Homeo_FRMD4A
FM_198-TCGAAGTAGCACTCCG	FM_198	VA	NYGC	MG	Homeo	Homeo_FRMD4A
FM_198-TAGGAGGTCCCAGCGA	FM_198	VA	NYGC	MG	Homeo	Homeo_FRMD4A
FM_198-CCACGAGGTACAGCGA	FM_198	VA	NYGC	MG	Homeo	Homeo_FRMD4A
FM_198-CTCCAACTCGTGGCGT	FM_198	VA	NYGC	MG	Homeo	Homeo_FRMD4A
FM_198-GTGACGCCACACTGGC	FM_198	VA	NYGC	MG	Homeo	Homeo_FRMD4A
FM_198-ATTCTTGAGGTCGCCT	FM_198	VA	NYGC	MG	Homeo	Homeo_FRMD4A
FM_198-GAGTTTGTCCTCTAAT	FM_198	VA	NYGC	MG	Homeo	Homeo_FRMD4A
FM_198-TGCCGAGTCCATCACC	FM_198	VA	NYGC	MG	Homeo	Homeo_FRMD4A
FM_198-TACTGCCCAGCCTATA	FM_198	VA	NYGC	MG	Homeo	Homeo_FRMD4A
FM_198-CCTCATGCAGCACAGA	FM_198	VA	NYGC	MG	Homeo	Homeo_FRMD4A
FM_198-ATTCCATGTAGTACGG	FM_198	VA	NYGC	MG	Homeo	Homeo_FRMD4A
FM_198-GAGATGGCAGGAATCG	FM_198	VA	NYGC	MG	Homeo	Homeo_FRMD4A
FM_198-AACTTCTGTGGAACCA	FM_198	VA	NYGC	MG	Homeo	Homeo_FRMD4A
FM_198-GTAACACCAGTCGGTC	FM_198	VA	NYGC	MG	exAM	exAM_ERN1
FM_198-ATAGGCTGTTCAGGTT	FM_198	VA	NYGC	MG	Homeo	Homeo_FRMD4A
FM_198-TATCAGGTCCCTCAAC	FM_198	VA	NYGC	MG	exAM	exAM_ERN1
FM_198-GTCGTAATCTTGGCTC	FM_198	VA	NYGC	MG	Homeo	Homeo_FRMD4A
FM_198-GATGAGGCAGGAAGTC	FM_198	VA	NYGC	MG	exAM	exAM_ERN1
FM_198-CATTGTTAGTATCCTG	FM_198	VA	NYGC	MG	Homeo	Homeo_FRMD4A
FM_198-AGGGCCTTCAAGAATG	FM_198	VA	NYGC	MG	exAM	exAM_ERN1
FM_198-ATCGTGAAGCGATCGA	FM_198	VA	NYGC	MG	Homeo	Homeo_FRMD4A
FM_198-CGTTAGATCATTACTC	FM_198	VA	NYGC	MG	exAM	exAM_ERN1
FM_198-GGAACCCAGGATATGT	FM_198	VA	NYGC	MG	Homeo	Homeo_FRMD4A
FM_198-ATCAGGTCACTGGAAG	FM_198	VA	NYGC	MG	exAM	exAM_ERN1
FM_198-AGAAGTATCCACTGAA	FM_198	VA	NYGC	MG	exAM	exAM_ERN1
FM_198-TGTCAGACAATACGCT	FM_198	VA	NYGC	MG	Homeo	Homeo_FRMD4A
FM_198-AGTGACTGTGTTGACT	FM_198	VA	NYGC	MG	exAM	exAM_ERN1
FM_198-CCGAACGGTTAATCGC	FM_198	VA	NYGC	MG	Homeo	Homeo_FRMD4A
FM_198-GCGATCGGTATCGAGG	FM_198	VA	NYGC	MG	Homeo	Homeo_PICALM
FM_198-ATGGTTGCAACTGCCG	FM_198	VA	NYGC	MG	Homeo	Homeo_FRMD4A
FM_198-TAGCACAGTTCCATTT	FM_198	VA	NYGC	MG	Homeo	Homeo_FRMD4A
FM_198-TCATACTAGGGAGAAT	FM_198	VA	NYGC	MG	Homeo	Homeo_FRMD4A
FM_198-AGGTCATAGACGGTCA	FM_198	VA	NYGC	MG	exAM	exAM_ERN1
FM_198-CATAGACCACTAACCA	FM_198	VA	NYGC	MG	exAM	exAM_ERN1
FM_198-GGCTTTCTCTTTCCGG	FM_198	VA	NYGC	MG	Homeo	Homeo_FRMD4A
FM_198-CAGGTATGTCGTTGGC	FM_198	VA	NYGC	MG	Homeo	Homeo_FRMD4A
FM_198-GCTTCACTCATAGCAC	FM_198	VA	NYGC	MG	Homeo	Homeo_FRMD4A
FM_198-CACGGGTGTTCTTAGG	FM_198	VA	NYGC	MG	Homeo	Homeo_FRMD4A
FM_198-TAGGTTGAGGGACACT	FM_198	VA	NYGC	MG	Homeo	Homeo_FRMD4A
FM_198-CGTAATGAGTCAGCGA	FM_198	VA	NYGC	MG	Homeo	Homeo_FRMD4A
FM_198-TCCGATCTCTCTGCTG	FM_198	VA	NYGC	MG	exAM	exAM_ERN1
FM_198-AAACGAAAGTCCTGCG	FM_198	VA	NYGC	MG	Homeo	Homeo_FRMD4A
FM_198-CGCATGGAGTTTGAGA	FM_198	VA	NYGC	MG	Homeo	Homeo_FRMD4A
FM_198-GCAACATAGTGTACCT	FM_198	VA	NYGC	MG	Homeo	Homeo_FRMD4A
FM_198-GATGCTATCTCTTAAC	FM_198	VA	NYGC	MG	Homeo	Homeo_FRMD4A
FM_198-TTTGGAGGTAGATCGG	FM_198	VA	NYGC	MG	Homeo	Homeo_FRMD4A
FM_198-CATTGAGGTCTGTAGT	FM_198	VA	NYGC	MG	Homeo	Homeo_FRMD4A
FM_198-GATGAGGGTATTGACC	FM_198	VA	NYGC	MG	Homeo	Homeo_FRMD4A
FM_198-TTTGACTAGGCAGTCA	FM_198	VA	NYGC	MG	Homeo	Homeo_FRMD4A
FM_198-TTGTGTTGTTAGCTAC	FM_198	VA	NYGC	MG	Homeo	Homeo_FRMD4A
FM_198-CCACTTGCACGTTGGC	FM_198	VA	NYGC	MG	Homeo	Homeo_FRMD4A
FM_198-ATTCTACTCCCAAGCG	FM_198	VA	NYGC	MG	Homeo	Homeo_FRMD4A
FM_198-TATCCTAGTTACAGCT	FM_198	VA	NYGC	MG	Homeo	Homeo_FRMD4A
FM_198-TACCCACGTGTTGACT	FM_198	VA	NYGC	MG	Homeo	Homeo_FRMD4A
FM_198-GGACGTCGTCCACTTC	FM_198	VA	NYGC	MG	Homeo	Homeo_FRMD4A
FM_198-AGACACTGTCCCGTGA	FM_198	VA	NYGC	MG	Homeo	Homeo_FRMD4A
FM_198-GAATCGTCAATAAGGT	FM_198	VA	NYGC	MG	Homeo	Homeo_FRMD4A
FM_198-TGCATGACAAATGGTA	FM_198	VA	NYGC	MG	Homeo	Homeo_FRMD4A
FM_198-GATGGAGTCCAATCTT	FM_198	VA	NYGC	MG	Homeo	Homeo_FRMD4A
FM_198-CGGGTCAAGGCATCAG	FM_198	VA	NYGC	MG	Homeo	Homeo_FRMD4A
FM_198-TGCTTGCCAACCACGC	FM_198	VA	NYGC	MG	Homeo	Homeo_FRMD4A
FM_198-CAGGGCTGTGGCTTGC	FM_198	VA	NYGC	MG	Homeo	Homeo_FRMD4A
FM_198-GGCACGTCAGACTCTA	FM_198	VA	NYGC	MG	Homeo	Homeo_FRMD4A
FM_198-AGACAGGAGGACATCG	FM_198	VA	NYGC	MG	Homeo	Homeo_FRMD4A
FM_198-GGGACTCCACTACACA	FM_198	VA	NYGC	MG	Homeo	Homeo_FRMD4A
FM_198-TCACACCCACAGTCCG	FM_198	VA	NYGC	MG	exAM	exAM_ERN1
FM_198-CATAAGCTCACATACG	FM_198	VA	NYGC	MG	Homeo	Homeo_FRMD4A
FM_198-CGTTGGGCACAGCCAC	FM_198	VA	NYGC	MG	Homeo	Homeo_FRMD4A
FM_198-GAGTTGTCATAAGATG	FM_198	VA	NYGC	MG	Homeo	Homeo_FRMD4A
FM_198-CTAGACAGTAGATGTA	FM_198	VA	NYGC	MG	Homeo	Homeo_FRMD4A
FM_198-TCTCACGTCAAATAGG	FM_198	VA	NYGC	MG	Homeo	Homeo_FRMD4A
FM_198-TTCCGTGTCCATCTGC	FM_198	VA	NYGC	MG	Homeo	Homeo_FRMD4A
FM_198-GTAGGTTTCCGTGTGG	FM_198	VA	NYGC	MG	Homeo	Homeo_FRMD4A
FM_198-TGCAGTAGTCGTGATT	FM_198	VA	NYGC	MG	Homeo	Homeo_FRMD4A
FM_198-CCACTTGCAAACACGG	FM_198	VA	NYGC	MG	Homeo	Homeo_PICALM
FM_198-CCTATCGGTTTAGTCG	FM_198	VA	NYGC	MG	Homeo	Homeo_FRMD4A
FM_198-TTCCTAAAGACCCTTA	FM_198	VA	NYGC	MG	Homeo	Homeo_FRMD4A
FM_198-CTCATTAGTAGGCAGT	FM_198	VA	NYGC	MG	Homeo	Homeo_FRMD4A
FM_198-CATAGACGTTCCTAGA	FM_198	VA	NYGC	MG	Homeo	Homeo_PICALM
FM_198-CTGGCAGAGTCATCCA	FM_198	VA	NYGC	MG	Homeo	Homeo_FRMD4A
FM_198-GCATCTCGTCGGCTAC	FM_198	VA	NYGC	MG	Homeo	Homeo_FRMD4A
FM_198-GCCAGGTAGCCAAGTG	FM_198	VA	NYGC	MG	Homeo	Homeo_FRMD4A
FM_198-GAAGAATAGGCAGGGA	FM_198	VA	NYGC	MG	Homeo	Homeo_FRMD4A
FM_198-TGTCAGATCAAATGAG	FM_198	VA	NYGC	MG	Homeo	Homeo_FRMD4A
FM_198-GCGGATCCATCACAGT	FM_198	VA	NYGC	MG	Adapt	Adapt_IFI44L
FM_198-ATTTCTGCACCAAATC	FM_198	VA	NYGC	MG	Homeo	Homeo_FRMD4A
FM_198-GTTCTATCAGTCAGAG	FM_198	VA	NYGC	MG	Homeo	Homeo_FRMD4A
FM_198-TATCCTAAGCCAAGGT	FM_198	VA	NYGC	MG	exAM	exAM_ERN1
FM_198-CTGGTCTCATTCAGGT	FM_198	VA	NYGC	MG	exAM	exAM_ERN1
FM_198-AACCCAACAATCAAGA	FM_198	VA	NYGC	MG	Homeo	Homeo_FRMD4A
FM_198-ATAGAGAGTGGTAATA	FM_198	VA	NYGC	MG	exAM	exAM_ERN1
FM_198-GATAGCTGTTAAACAG	FM_198	VA	NYGC	MG	exAM	exAM_ERN1
FM_198-TCTCTGGCAGGAAGTC	FM_198	VA	NYGC	MG	Homeo	Homeo_PICALM
FM_198-GTTAGTGCAGGCACTC	FM_198	VA	NYGC	MG	Homeo	Homeo_FRMD4A
FM_198-ACGTAGTTCCTACTGC	FM_198	VA	NYGC	MG	Homeo	Homeo_FRMD4A
FM_198-TCGCTTGGTCCAAATC	FM_198	VA	NYGC	MG	Homeo	Homeo_FRMD4A
FM_198-AACAGGGCACTACACA	FM_198	VA	NYGC	MG	Homeo	Homeo_FRMD4A
FM_198-TACGTCCTCATGAAAG	FM_198	VA	NYGC	MG	exAM	exAM_ERN1
FM_198-ATGGGTTTCGTGTGAT	FM_198	VA	NYGC	MG	Homeo	Homeo_FRMD4A
FM_198-ACATGCAAGGTTCACT	FM_198	VA	NYGC	MG	Homeo	Homeo_FRMD4A
FM_198-ACGTAGTCATGTTTGG	FM_198	VA	NYGC	MG	Homeo	Homeo_FRMD4A
FM_198-TCGATTTCACGTACAT	FM_198	VA	NYGC	MG	Homeo	Homeo_FRMD4A
FM_198-CCGAACGTCGGACAAG	FM_198	VA	NYGC	MG	Homeo	Homeo_FRMD4A
FM_198-GACTGATTCTCTTAAC	FM_198	VA	NYGC	MG	Homeo	Homeo_FRMD4A
FM_198-CGCAGGTGTGTAGTGG	FM_198	VA	NYGC	MG	Homeo	Homeo_FRMD4A
FM_198-TCACTCGGTTGGGTAG	FM_198	VA	NYGC	MG	Adapt	Adapt_AIF1
FM_198-GCACATATCGTCCATC	FM_198	VA	NYGC	MG	Homeo	Homeo_FRMD4A
FM_198-TGCTTGCCACTTGACA	FM_198	VA	NYGC	MG	Homeo	Homeo_FRMD4A
FM_198-AAAGTGACATCTTCGC	FM_198	VA	NYGC	MG	Homeo	Homeo_FRMD4A
FM_198-TCATCATTCCTAACAG	FM_198	VA	NYGC	MG	Homeo	Homeo_FRMD4A
FM_198-ATAGACCAGTCATGCT	FM_198	VA	NYGC	MG	Homeo	Homeo_FRMD4A
FM_198-AATAGAGTCGGTATGT	FM_198	VA	NYGC	MG	exAM	exAM_ERN1
FM_198-GTCAAGTGTTTATGCG	FM_198	VA	NYGC	MG	Homeo	Homeo_FRMD4A
FM_198-CTGGCAGCACCCTGAG	FM_198	VA	NYGC	MG	Homeo	Homeo_FRMD4A
FM_198-TTCATTGTCTTTGCGC	FM_198	VA	NYGC	MG	Homeo	Homeo_FRMD4A
FM_198-TCTGCCAAGCATATGA	FM_198	VA	NYGC	MG	Homeo	Homeo_PICALM
FM_198-TTTCACATCGGTGTAT	FM_198	VA	NYGC	MG	Homeo	Homeo_FRMD4A
FM_198-TCGGGCAAGAATCTAG	FM_198	VA	NYGC	MG	exAM	exAM_ERN1
FM_198-TAAGCGTTCATTGTGG	FM_198	VA	NYGC	MG	Homeo	Homeo_FRMD4A
FM_198-TTGATGGGTACCCAGC	FM_198	VA	NYGC	MG	Homeo	Homeo_FRMD4A
FM_198-CGAGAAGCATGGGTCC	FM_198	VA	NYGC	MG	Homeo	Homeo_FRMD4A
FM_198-GCACGTGTCCCATTTA	FM_198	VA	NYGC	MG	Homeo	Homeo_FRMD4A
FM_198-GACAGCCCAGCGTAGA	FM_198	VA	NYGC	MG	Homeo	Homeo_FRMD4A
FM_198-TCCTGCATCTACTGAG	FM_198	VA	NYGC	MG	Homeo	Homeo_FRMD4A
FM_198-ACGATGTGTATCGAGG	FM_198	VA	NYGC	MG	exAM	exAM_ERN1
FM_198-CTTTCAAGTCTCTCTG	FM_198	VA	NYGC	MG	exAM	exAM_ERN1
FM_198-TTCATTGAGGATAATC	FM_198	VA	NYGC	MG	exAM	exAM_ERN1
FM_198-GCGGAAACAAGGTACG	FM_198	VA	NYGC	MG	Homeo	Homeo_FRMD4A
FM_198-GTAAGTCCACTGCTTC	FM_198	VA	NYGC	MG	exAM	exAM_ERN1
FM_198-ATTCAGGTCCACCCTA	FM_198	VA	NYGC	MG	Homeo	Homeo_FRMD4A
FM_198-GTTATGGTCATGTCAG	FM_198	VA	NYGC	MG	Homeo	Homeo_FRMD4A
FM_198-CAATTTCAGACTTAAG	FM_198	VA	NYGC	MG	Homeo	Homeo_FRMD4A
FM_198-GTAGATCTCAAGAGGC	FM_198	VA	NYGC	MG	Homeo	Homeo_FRMD4A
FM_198-TATATCCTCCGTATAG	FM_198	VA	NYGC	MG	Homeo	Homeo_FRMD4A
FM_198-GGTCACGAGATGGCAC	FM_198	VA	NYGC	MG	Homeo	Homeo_FRMD4A
FM_198-GGGAGTAGTACTAACC	FM_198	VA	NYGC	MG	Homeo	Homeo_FRMD4A
FM_198-GTGCACGAGCCGTAAG	FM_198	VA	NYGC	MG	Homeo	Homeo_FRMD4A
FM_198-GAGTCTACACGCTATA	FM_198	VA	NYGC	MG	Homeo	Homeo_FRMD4A
FM_198-GAATAGAGTCGTTGCG	FM_198	VA	NYGC	MG	Homeo	Homeo_FRMD4A
FM_198-GGTGAAGGTTGGGTAG	FM_198	VA	NYGC	MG	exAM	exAM_ERN1
FM_198-GACCGTGTCCACGTCT	FM_198	VA	NYGC	MG	Homeo	Homeo_FRMD4A
FM_198-GGCGTCATCGCCAACG	FM_198	VA	NYGC	MG	Homeo	Homeo_FRMD4A
FM_198-CAATCGATCGTGCATA	FM_198	VA	NYGC	MG	Homeo	Homeo_FRMD4A
FM_198-ACATTTCCATAGAGGC	FM_198	VA	NYGC	MG	exAM	exAM_ERN1
FM_198-ATTCCCGTCTTTGGAG	FM_198	VA	NYGC	MG	Homeo	Homeo_FRMD4A
FM_198-TATCAGGGTACTAACC	FM_198	VA	NYGC	MG	exAM	exAM_ERN1
FM_198-TAAGCCAAGTACAGCG	FM_198	VA	NYGC	MG	Homeo	Homeo_FRMD4A
FM_198-ACCTACCTCACCATAG	FM_198	VA	NYGC	MG	Homeo	Homeo_FRMD4A
FM_198-GGGATCCGTATGCTAC	FM_198	VA	NYGC	MG	Homeo	Homeo_FRMD4A
FM_198-ATCGTGATCCTGGGAC	FM_198	VA	NYGC	MG	Homeo	Homeo_FRMD4A
FM_198-AGGGCCTAGTCAGGGT	FM_198	VA	NYGC	MG	Homeo	Homeo_FRMD4A
FM_198-AGCTACATCTTCCGTG	FM_198	VA	NYGC	MG	Homeo	Homeo_FRMD4A
FM_198-CGAGGCTCAGAGGACT	FM_198	VA	NYGC	MG	exAM	exAM_ERN1
FM_198-ACTTATCTCACTCCGT	FM_198	VA	NYGC	MG	exAM	exAM_ERN1
FM_198-CCACTTGGTACACGCC	FM_198	VA	NYGC	MG	Homeo	Homeo_FRMD4A
FM_198-TACCGAACAGATTTCG	FM_198	VA	NYGC	MG	Homeo	Homeo_FRMD4A
FM_198-GCCAGGTTCTAAGGAA	FM_198	VA	NYGC	MG	Homeo	Homeo_FRMD4A
FM_198-TCCACGTGTTCGCGTG	FM_198	VA	NYGC	MG	Homeo	Homeo_FRMD4A
FM_198-ACCACAAAGTCATAGA	FM_198	VA	NYGC	MG	Homeo	Homeo_FRMD4A
FM_198-TCCTGCAGTCTACGTA	FM_198	VA	NYGC	MG	Homeo	Homeo_FRMD4A
FM_198-TAGGAGGTCCAACACA	FM_198	VA	NYGC	MG	Homeo	Homeo_FRMD4A
FM_198-TTGAACGAGAAACTGT	FM_198	VA	NYGC	MG	Homeo	Homeo_FRMD4A
FM_198-GTAGCTAAGGAACTCG	FM_198	VA	NYGC	MG	Homeo	Homeo_FRMD4A
FM_198-GCCAACGAGCCAAGGT	FM_198	VA	NYGC	MG	Homeo	Homeo_FRMD4A
FM_198-GGGTATTGTTTACCAG	FM_198	VA	NYGC	MG	Homeo	Homeo_FRMD4A
FM_198-CAAAGAAAGGCACTCC	FM_198	VA	NYGC	MG	Homeo	Homeo_FRMD4A
FM_198-ACTTAGGCATGACTGT	FM_198	VA	NYGC	MG	exAM	exAM_ERN1
FM_198-AGAAGTAAGTTGGGAC	FM_198	VA	NYGC	MG	Homeo	Homeo_FRMD4A
FM_198-CCTCCAACAGTGGGTA	FM_198	VA	NYGC	MG	Homeo	Homeo_FRMD4A
FM_198-ACTTTGTTCTGGCTGG	FM_198	VA	NYGC	MG	Homeo	Homeo_PICALM
FM_198-ATGACCAAGGGTGAAA	FM_198	VA	NYGC	MG	exAM	exAM_ERN1
FM_198-GGCTTGGTCGTGCGAC	FM_198	VA	NYGC	MG	Homeo	Homeo_FRMD4A
FM_198-TCAATCTAGAGGGTAA	FM_198	VA	NYGC	MG	Homeo	Homeo_FRMD4A
FM_198-AACAAGAGTCGCAGTC	FM_198	VA	NYGC	MG	Homeo	Homeo_PICALM
FM_198-CTGTGGGCAATGCTCA	FM_198	VA	NYGC	MG	Homeo	Homeo_FRMD4A
FM_198-CAGATCAAGATGCCGA	FM_198	VA	NYGC	MG	exAM	exAM_ERN1
FM_198-TACCCACGTTTGCAGT	FM_198	VA	NYGC	MG	Homeo	Homeo_FRMD4A
FM_198-AGTCATGGTTTCACTT	FM_198	VA	NYGC	MG	Homeo	Homeo_FRMD4A
FM_198-TGGGCTGTCGTGAGAG	FM_198	VA	NYGC	MG	Homeo	Homeo_FRMD4A
FM_198-CTCCAACTCCTTGAAG	FM_198	VA	NYGC	MG	Homeo	Homeo_FRMD4A
FM_198-GTCATGATCTCGTGGG	FM_198	VA	NYGC	MG	exAM	exAM_ERN1
FM_198-CATGGATCATGGGTCC	FM_198	VA	NYGC	MG	Homeo	Homeo_FRMD4A
FM_198-TTGATGGGTGTCTTGA	FM_198	VA	NYGC	MG	Homeo	Homeo_PICALM
FM_198-AACAAAGAGGGAGTGG	FM_198	VA	NYGC	MG	exAM	exAM_ERN1
FM_198-GACCGTGCAGCACACC	FM_198	VA	NYGC	MG	Homeo	Homeo_FRMD4A
FM_198-TCATTACTCTGCTTAT	FM_198	VA	NYGC	MG	Homeo	Homeo_FRMD4A
FM_198-TGAGTCATCAACCTCC	FM_198	VA	NYGC	MG	exAM	exAM_ERN1
FM_198-CGCGTGAAGAGCCTGA	FM_198	VA	NYGC	MG	Homeo	Homeo_FRMD4A
FM_198-TGGGAAGTCAAGCCCG	FM_198	VA	NYGC	PVM	PVM	PVM_CD163
FM_198-TGCATCCAGGCCACCT	FM_198	VA	NYGC	MG	Homeo	Homeo_FRMD4A
FM_198-GCTTTCGAGGCTGGAT	FM_198	VA	NYGC	MG	exAM	exAM_ERN1
FM_198-GGCAGTCAGGGTGAGG	FM_198	VA	NYGC	MG	Homeo	Homeo_FRMD4A
FM_198-TGGGCGTGTGAATGTA	FM_198	VA	NYGC	MG	Adapt	Adapt_IFI44L
FM_198-TGACGCGAGTCGTTAC	FM_198	VA	NYGC	MG	Homeo	Homeo_FRMD4A
FM_198-ACTTCCGGTGCCGAAA	FM_198	VA	NYGC	MG	Homeo	Homeo_FRMD4A
FM_198-AGGGCCTTCTCTGCCA	FM_198	VA	NYGC	MG	Homeo	Homeo_FRMD4A
FM_198-GTGTAACCATGACTAC	FM_198	VA	NYGC	MG	Homeo	Homeo_FRMD4A
FM_198-CCGGACACAATGAGCG	FM_198	VA	NYGC	MG	Homeo	Homeo_FRMD4A
FM_198-CACGTTCAGCATCCTA	FM_198	VA	NYGC	MG	Homeo	Homeo_FRMD4A
FM_198-GATTCTTCACACCTAA	FM_198	VA	NYGC	MG	Homeo	Homeo_FRMD4A
FM_198-CTGTCGTAGAGAGCGG	FM_198	VA	NYGC	MG	Homeo	Homeo_PICALM
FM_198-ACGTTCCTCCTACGAA	FM_198	VA	NYGC	MG	Homeo	Homeo_FRMD4A
FM_198-GATGTTGGTCCACACG	FM_198	VA	NYGC	MG	Homeo	Homeo_FRMD4A
FM_198-TCCTGCATCACTGTTT	FM_198	VA	NYGC	MG	Homeo	Homeo_FRMD4A
FM_198-TCGGGCAAGGACGCTA	FM_198	VA	NYGC	MG	Homeo	Homeo_FRMD4A
FM_198-AGTCACACAACGCCCA	FM_198	VA	NYGC	MG	exAM	exAM_ERN1
FM_198-ACTGTCCAGGTTCTTG	FM_198	VA	NYGC	MG	Homeo	Homeo_FRMD4A
FM_198-ACACAGTGTCTTAGTG	FM_198	VA	NYGC	MG	Homeo	Homeo_FRMD4A
FM_198-CGAGTGCCAGTCTGGC	FM_198	VA	NYGC	MG	Homeo	Homeo_FRMD4A
FM_198-GGAATGGTCCGACAGC	FM_198	VA	NYGC	MG	Homeo	Homeo_FRMD4A
FM_198-CATCGTCGTACCGGCT	FM_198	VA	NYGC	MG	Homeo	Homeo_FRMD4A
FM_198-CCCGGAAGTCATCAGT	FM_198	VA	NYGC	MG	exAM	exAM_ERN1
FM_198-TTCATGTGTGGGCTTC	FM_198	VA	NYGC	MG	Homeo	Homeo_FRMD4A
FM_198-GGAATGGCAATTGCAC	FM_198	VA	NYGC	MG	exAM	exAM_ERN1
FM_198-ATGAGTCCACAGCGCT	FM_198	VA	NYGC	MG	Homeo	Homeo_FRMD4A
FM_198-ACACTGATCGGATAAA	FM_198	VA	NYGC	MG	Adapt	Adapt_HSPA1A
FM_198-CGTGCTTCACGACAGA	FM_198	VA	NYGC	MG	Homeo	Homeo_FRMD4A
FM_198-AAAGGGCCACTGAATC	FM_198	VA	NYGC	MG	Homeo	Homeo_FRMD4A
FM_198-ATTCCTACATTGTGCA	FM_198	VA	NYGC	MG	Homeo	Homeo_FRMD4A
FM_198-CAGTTCCAGCCTCATA	FM_198	VA	NYGC	MG	Homeo	Homeo_FRMD4A
FM_198-GAATCGTAGTACAGAT	FM_198	VA	NYGC	MG	Homeo	Homeo_FRMD4A
FM_198-CTGGTCTAGGATGAGA	FM_198	VA	NYGC	MG	Homeo	Homeo_FRMD4A
FM_198-ATTTACCCAGGTCCCA	FM_198	VA	NYGC	MG	Homeo	Homeo_PICALM
FM_198-ACGTACATCATGCAGT	FM_198	VA	NYGC	MG	Homeo	Homeo_FRMD4A
FM_198-GTAGAGGGTTGTGGAG	FM_198	VA	NYGC	MG	Homeo	Homeo_FRMD4A
FM_198-GGGTTATTCAAAGGTA	FM_198	VA	NYGC	MG	Homeo	Homeo_FRMD4A
FM_198-GGTGTTATCTTAGCTT	FM_198	VA	NYGC	MG	Homeo	Homeo_PICALM
FM_198-AGTTCGAGTCTGCCTT	FM_198	VA	NYGC	MG	Homeo	Homeo_FRMD4A
FM_198-GGGTGTCAGGCTTCCG	FM_198	VA	NYGC	MG	Homeo	Homeo_FRMD4A
FM_198-CGCAGGTGTAGTCACT	FM_198	VA	NYGC	MG	Homeo	Homeo_FRMD4A
FM_198-CATGCCTAGCACCGTC	FM_198	VA	NYGC	MG	Homeo	Homeo_FRMD4A
FM_198-AGCTTCCCAGACCGCT	FM_198	VA	NYGC	MG	Homeo	Homeo_FRMD4A
FM_198-TTCCTAAGTCAGCGTC	FM_198	VA	NYGC	MG	Homeo	Homeo_FRMD4A
FM_198-GGTAGAGGTATCGAAA	FM_198	VA	NYGC	MG	Homeo	Homeo_FRMD4A
FM_198-TCCGTGTGTGTATTCG	FM_198	VA	NYGC	MG	Adapt	Adapt_HIST
FM_198-CTCATCGCATTAAAGG	FM_198	VA	NYGC	MG	Homeo	Homeo_FRMD4A
FM_198-AATCGTGTCGCCTAGG	FM_198	VA	NYGC	MG	exAM	exAM_ERN1
FM_198-GCAGGCTAGTCACGCC	FM_198	VA	NYGC	MG	Homeo	Homeo_FRMD4A
FM_198-ATCATTCGTGAGACCA	FM_198	VA	NYGC	MG	Homeo	Homeo_FRMD4A
FM_198-GTCGCGAGTTCTAAGC	FM_198	VA	NYGC	MG	exAM	exAM_ERN1
FM_198-TTTGTTGCATAAGCAA	FM_198	VA	NYGC	MG	Homeo	Homeo_FRMD4A
FM_198-CTTGAGAGTAGTCTGT	FM_198	VA	NYGC	MG	Homeo	Homeo_FRMD4A
FM_198-ACCCTCACAATTAGGA	FM_198	VA	NYGC	MG	Homeo	Homeo_FRMD4A
FM_198-TCCTTTCTCGAACGGA	FM_198	VA	NYGC	MG	Homeo	Homeo_FRMD4A
FM_198-AACAAGAAGGCACTCC	FM_198	VA	NYGC	MG	Homeo	Homeo_FRMD4A
FM_198-TCCTCTTTCCGACAGC	FM_198	VA	NYGC	MG	Homeo	Homeo_FRMD4A
FM_198-ATGGTTGAGATGTTGA	FM_198	VA	NYGC	MG	Homeo	Homeo_FRMD4A
FM_198-AGCCACGGTCCAGCAC	FM_198	VA	NYGC	MG	Homeo	Homeo_FRMD4A
FM_198-TACACCCCAGAAGCGT	FM_198	VA	NYGC	MG	Homeo	Homeo_FRMD4A
FM_198-TTACCATAGTGCCCGT	FM_198	VA	NYGC	MG	Homeo	Homeo_FRMD4A
FM_198-TTGGGTACAAACCACT	FM_198	VA	NYGC	MG	Homeo	Homeo_PICALM
FM_198-CTACATTCACACCGAC	FM_198	VA	NYGC	MG	Homeo	Homeo_FRMD4A
FM_198-GTGTGGCTCCGCAACG	FM_198	VA	NYGC	MG	Homeo	Homeo_FRMD4A
FM_198-TCTACATCAATGTCAC	FM_198	VA	NYGC	MG	exAM	exAM_ERN1
FM_198-AACGGGAGTGTTACAC	FM_198	VA	NYGC	MG	Homeo	Homeo_FRMD4A
FM_198-ATCATTCCATTGTCGA	FM_198	VA	NYGC	MG	Homeo	Homeo_FRMD4A
FM_198-CCACGAGGTACCCACG	FM_198	VA	NYGC	MG	exAM	exAM_ERN1
FM_198-AGTAGTCCACAAGTTC	FM_198	VA	NYGC	MG	Homeo	Homeo_FRMD4A
FM_198-CACGTTCTCGCCGTGA	FM_198	VA	NYGC	MG	exAM	exAM_ERN1
FM_198-GTCATGATCGTCTAAG	FM_198	VA	NYGC	MG	exAM	exAM_ERN1
FM_198-TTTCATGTCTGCTCTG	FM_198	VA	NYGC	MG	exAM	exAM_ERN1
FM_198-TATCTTGCATGAGTAA	FM_198	VA	NYGC	MG	exAM	exAM_ERN1
FM_198-AAGGTAATCGATACTG	FM_198	VA	NYGC	MG	Homeo	Homeo_FRMD4A
FM_198-CAATTTCCACGTAACT	FM_198	VA	NYGC	MG	Homeo	Homeo_FRMD4A
FM_198-ATTACTCTCAGTCCGG	FM_198	VA	NYGC	MG	Homeo	Homeo_FRMD4A
FM_198-TGTAAGCGTTGGTAGG	FM_198	VA	NYGC	MG	Homeo	Homeo_FRMD4A
FM_198-AACTTCTCAGAGAGGG	FM_198	VA	NYGC	MG	Homeo	Homeo_FRMD4A
FM_198-CAGCCAGGTTACCCAA	FM_198	VA	NYGC	MG	Homeo	Homeo_FRMD4A
FM_198-GTTTACTGTCTCCCTA	FM_198	VA	NYGC	MG	exAM	exAM_ERN1
FM_198-TACTTGTTCTCTATAC	FM_198	VA	NYGC	MG	Homeo	Homeo_FRMD4A
FM_198-GTTGCGGGTGACCGTC	FM_198	VA	NYGC	MG	Homeo	Homeo_FRMD4A
FM_198-ATACTTCAGCCTCAAT	FM_198	VA	NYGC	MG	exAM	exAM_ERN1
FM_198-ATAGACCAGACAACTA	FM_198	VA	NYGC	MG	Homeo	Homeo_FRMD4A
FM_198-TCGTCCAAGACATATG	FM_198	VA	NYGC	MG	Homeo	Homeo_FRMD4A
FM_198-GGGCTCAGTGCTGTCG	FM_198	VA	NYGC	MG	Homeo	Homeo_FRMD4A
FM_198-CCGATGGAGTGCAAAT	FM_198	VA	NYGC	MG	Homeo	Homeo_FRMD4A
FM_198-TACCCGTGTCGATTAC	FM_198	VA	NYGC	MG	Homeo	Homeo_FRMD4A
FM_198-GTGGTTAAGCAGGTCA	FM_198	VA	NYGC	MG	Homeo	Homeo_FRMD4A
FM_198-AGTCAACTCTCATGGA	FM_198	VA	NYGC	MG	exAM	exAM_ERN1
FM_198-GCCGTGAAGAGGATGA	FM_198	VA	NYGC	MG	Homeo	Homeo_FRMD4A
FM_198-ATGAGTCTCAGCCTTC	FM_198	VA	NYGC	MG	exAM	exAM_ERN1
FM_198-CTTAGGATCACCCATC	FM_198	VA	NYGC	MG	Homeo	Homeo_FRMD4A
FM_198-TGCAGTACACTGCACG	FM_198	VA	NYGC	MG	Homeo	Homeo_FRMD4A
FM_198-TATTGGGGTCTCGACG	FM_198	VA	NYGC	MG	Homeo	Homeo_FRMD4A
FM_198-CGTCCATTCTTCTGGC	FM_198	VA	NYGC	MG	Homeo	Homeo_FRMD4A
FM_198-TTCGGTCTCCACGGAC	FM_198	VA	NYGC	MG	Homeo	Homeo_FRMD4A
FM_198-TTCACCGGTAGGTCAG	FM_198	VA	NYGC	MG	exAM	exAM_ERN1
FM_198-TTACTGTCAGAGGTTG	FM_198	VA	NYGC	MG	Homeo	Homeo_FRMD4A
FM_198-GTGGAGAAGCTTTGTG	FM_198	VA	NYGC	MG	Homeo	Homeo_FRMD4A
FM_198-TTGGTTTAGGTCGTAG	FM_198	VA	NYGC	MG	Homeo	Homeo_FRMD4A
FM_198-GTCATCCTCTCCGTGT	FM_198	VA	NYGC	MG	Homeo	Homeo_FRMD4A
FM_198-AGGCATTTCAAGCCCG	FM_198	VA	NYGC	MG	Homeo	Homeo_FRMD4A
FM_198-TGCAGATCACTTCAGA	FM_198	VA	NYGC	MG	Homeo	Homeo_FRMD4A
FM_198-TGCTTGCGTCTGCATA	FM_198	VA	NYGC	MG	Homeo	Homeo_PICALM
FM_198-TGACGCGAGAGAACCC	FM_198	VA	NYGC	MG	Homeo	Homeo_FRMD4A
FM_198-TGGAGGATCCGATCTC	FM_198	VA	NYGC	MG	Homeo	Homeo_FRMD4A
FM_198-AAGACAACACTGCGAC	FM_198	VA	NYGC	MG	Homeo	Homeo_FRMD4A
FM_198-GTGGCGTTCGCTGATA	FM_198	VA	NYGC	MG	Homeo	Homeo_FRMD4A
FM_198-TCTGTCGGTGACCGTC	FM_198	VA	NYGC	MG	exAM	exAM_ERN1
FM_198-GTGTCCTGTGTGTCCG	FM_198	VA	NYGC	MG	Homeo	Homeo_PICALM
FM_198-GTTACGATCCTACCGT	FM_198	VA	NYGC	MG	Homeo	Homeo_FRMD4A
FM_198-TACATTCAGTACAGCG	FM_198	VA	NYGC	MG	Homeo	Homeo_PICALM
FM_198-CGCATGGTCAAAGACA	FM_198	VA	NYGC	PVM	PVM	PVM_CD163
FM_198-TCGAAGTAGTGGCCTC	FM_198	VA	NYGC	MG	Homeo	Homeo_FRMD4A
FM_198-AACTTCTAGGACGCTA	FM_198	VA	NYGC	MG	Homeo	Homeo_FRMD4A
FM_198-TGTTACTTCATTCGGA	FM_198	VA	NYGC	MG	Homeo	Homeo_FRMD4A
FM_198-GCTGCAGCAGAGTCAG	FM_198	VA	NYGC	MG	Homeo	Homeo_FRMD4A
FM_198-AGCGTATGTCATCAGT	FM_198	VA	NYGC	MG	Adapt	Adapt_HSPA1A
FM_198-CATGCGGTCCTATTTG	FM_198	VA	NYGC	MG	Homeo	Homeo_FRMD4A
FM_198-AGGTGTTAGTGGTTCT	FM_198	VA	NYGC	MG	Homeo	Homeo_FRMD4A
FM_198-ATCGTGACAGAATCGG	FM_198	VA	NYGC	MG	Homeo	Homeo_FRMD4A
FM_198-AGGGAGTTCAGTGCGC	FM_198	VA	NYGC	MG	Homeo	Homeo_FRMD4A
FM_198-TCACATTTCTTACCGC	FM_198	VA	NYGC	MG	Homeo	Homeo_FRMD4A
FM_198-ATCGATGGTGCCCAGT	FM_198	VA	NYGC	MG	Homeo	Homeo_FRMD4A
FM_198-TGCTGAATCGGCCCAA	FM_198	VA	NYGC	MG	Homeo	Homeo_FRMD4A
FM_198-ATTTCTGAGTTTCGGT	FM_198	VA	NYGC	MG	Homeo	Homeo_FRMD4A
FM_198-AATAGAGGTAGCCAGA	FM_198	VA	NYGC	MG	Homeo	Homeo_FRMD4A
FM_198-TCTTAGTGTCTGTCAA	FM_198	VA	NYGC	MG	Homeo	Homeo_FRMD4A
FM_198-GGTTAACCACGGCTAC	FM_198	VA	NYGC	MG	Homeo	Homeo_FRMD4A
FM_198-TGGATCATCGGACAAG	FM_198	VA	NYGC	MG	Homeo	Homeo_FRMD4A
FM_198-ACAAGCTGTTCGATTG	FM_198	VA	NYGC	MG	Adapt	Adapt_AIF1
FM_198-AGGGTCCGTACTAAGA	FM_198	VA	NYGC	MG	Homeo	Homeo_FRMD4A
FM_198-GCACGGTTCGTCTAAG	FM_198	VA	NYGC	MG	Homeo	Homeo_FRMD4A
FM_198-AAAGGATCAAAGACGC	FM_198	VA	NYGC	MG	Homeo	Homeo_FRMD4A
FM_198-TCTAACTAGGTACTGG	FM_198	VA	NYGC	MG	Homeo	Homeo_PICALM
FM_198-CAGTTAGAGCTCATAC	FM_198	VA	NYGC	MG	exAM	exAM_ERN1
FM_198-CTCTCAGCACGTCATA	FM_198	VA	NYGC	MG	Homeo	Homeo_FRMD4A
FM_198-GCCGTGAAGTAGATCA	FM_198	VA	NYGC	MG	Homeo	Homeo_FRMD4A
FM_198-TCATGAGGTAATGATG	FM_198	VA	NYGC	MG	Homeo	Homeo_FRMD4A
FM_198-TCTAACTAGGAGTACC	FM_198	VA	NYGC	MG	exAM	exAM_ERN1
FM_198-TAGGTTGCATCGGCCA	FM_198	VA	NYGC	MG	Homeo	Homeo_FRMD4A
FM_198-GCGTTTCTCACTGATG	FM_198	VA	NYGC	MG	Homeo	Homeo_FRMD4A
FM_198-CATCCGTGTTCGGTTA	FM_198	VA	NYGC	MG	exAM	exAM_ERN1
FM_198-TTTACCACATATCTCT	FM_198	VA	NYGC	MG	exAM	exAM_ERN1
FM_198-CACGAATTCCCTTCCC	FM_198	VA	NYGC	MG	exAM	exAM_ERN1
FM_198-ACTTCCGGTGACACGA	FM_198	VA	NYGC	MG	Homeo	Homeo_FRMD4A
FM_198-TTTCAGTCAGGCACTC	FM_198	VA	NYGC	MG	Homeo	Homeo_FRMD4A
FM_198-GGCACGTTCCAAGCCG	FM_198	VA	NYGC	MG	Homeo	Homeo_PICALM
FM_198-CTTCCGACACACGCCA	FM_198	VA	NYGC	MG	Homeo	Homeo_FRMD4A
FM_198-GACAGCCTCGGTAGGA	FM_198	VA	NYGC	MG	Homeo	Homeo_FRMD4A
FM_198-GCTTGGGCACGCGCAT	FM_198	VA	NYGC	MG	Homeo	Homeo_FRMD4A
FM_198-GTGCAGCTCGGAGCAA	FM_198	VA	NYGC	MG	Homeo	Homeo_FRMD4A
FM_198-AGGGCCTGTACTGCGC	FM_198	VA	NYGC	MG	Homeo	Homeo_PICALM
FM_198-ACTTTGTGTGTCGATT	FM_198	VA	NYGC	MG	Homeo	Homeo_FRMD4A
FM_198-TCATGTTGTCCAAATC	FM_198	VA	NYGC	MG	Homeo	Homeo_FRMD4A
FM_198-GGGTCTGCAAGATGTA	FM_198	VA	NYGC	MG	Homeo	Homeo_FRMD4A
FM_198-GAGACTTTCTTCGATT	FM_198	VA	NYGC	MG	Homeo	Homeo_FRMD4A
FM_198-GACCTTCAGGCTTCCG	FM_198	VA	NYGC	MG	Homeo	Homeo_FRMD4A
FM_198-CTACCTGCATGGGTCC	FM_198	VA	NYGC	MG	exAM	exAM_ERN1
FM_198-TCGCACTGTAGGGTAC	FM_198	VA	NYGC	MG	Homeo	Homeo_FRMD4A
FM_198-CCTATCGTCGACGATT	FM_198	VA	NYGC	MG	Homeo	Homeo_FRMD4A
FM_198-GGAGGTAGTCGACTTA	FM_198	VA	NYGC	MG	Homeo	Homeo_FRMD4A
FM_198-TGTCAGAGTTCTAAGC	FM_198	VA	NYGC	MG	Homeo	Homeo_FRMD4A
FM_198-GTTCGCTTCTCAAAGC	FM_198	VA	NYGC	MG	Homeo	Homeo_FRMD4A
FM_198-GATCATGAGAGGCGTT	FM_198	VA	NYGC	MG	exAM	exAM_ERN1
FM_198-ACTTCGCAGAGATTCA	FM_198	VA	NYGC	MG	Homeo	Homeo_FRMD4A
FM_198-AAGCATCGTATATGGA	FM_198	VA	NYGC	MG	Homeo	Homeo_FRMD4A
FM_198-TTTCACATCTCGCTCA	FM_198	VA	NYGC	MG	exAM	exAM_ERN1
FM_198-CGGGTCAAGAGTCCGA	FM_198	VA	NYGC	MG	Homeo	Homeo_FRMD4A
FM_198-CATTTCAAGTCGGCCT	FM_198	VA	NYGC	MG	Homeo	Homeo_PICALM
FM_198-TGAGGGAAGGATTCAA	FM_198	VA	NYGC	MG	Homeo	Homeo_FRMD4A
FM_198-GTTGCTCAGTTTGGCT	FM_198	VA	NYGC	MG	Homeo	Homeo_FRMD4A
FM_198-AACCCAAGTCCGAAGA	FM_198	VA	NYGC	MG	Homeo	Homeo_FRMD4A
FM_198-ATGAGTCCAGGAGACT	FM_198	VA	NYGC	MG	Homeo	Homeo_FRMD4A
FM_198-ACCAAACGTCACTAGT	FM_198	VA	NYGC	MG	Homeo	Homeo_FRMD4A
FM_198-TTCCGGTAGCGAAACC	FM_198	VA	NYGC	MG	Homeo	Homeo_FRMD4A
FM_198-CGGGTCAGTCGGTGAA	FM_198	VA	NYGC	MG	Homeo	Homeo_FRMD4A
FM_198-AAATGGAAGTAGTGCG	FM_198	VA	NYGC	MG	Homeo	Homeo_FRMD4A
FM_198-ATGCCTCCATTGAAGA	FM_198	VA	NYGC	MG	exAM	exAM_ERN1
FM_198-ACTATGGAGTTTCAGC	FM_198	VA	NYGC	MG	Homeo	Homeo_FRMD4A
FM_198-TATATCCTCTAGAGCT	FM_198	VA	NYGC	MG	Homeo	Homeo_FRMD4A
FM_198-GGGATCCTCGTAATGC	FM_198	VA	NYGC	MG	Homeo	Homeo_FRMD4A
FM_198-TATATCCGTCTGATAC	FM_198	VA	NYGC	MG	Homeo	Homeo_FRMD4A
FM_198-CAATTTCAGAGAACCC	FM_198	VA	NYGC	MG	exAM	exAM_ERN1
FM_198-CGAAGTTCAGCGTATT	FM_198	VA	NYGC	MG	Homeo	Homeo_FRMD4A
FM_198-ACTATGGAGACCAGCA	FM_198	VA	NYGC	MG	Homeo	Homeo_FRMD4A
FM_198-TCTCAGCAGACTACGG	FM_198	VA	NYGC	MG	Homeo	Homeo_FRMD4A
FM_198-CAAAGAACAGGATGAC	FM_198	VA	NYGC	MG	Homeo	Homeo_FRMD4A
FM_198-CCGGGTAAGTGGAAGA	FM_198	VA	NYGC	MG	Homeo	Homeo_FRMD4A
FM_198-GGGTCACGTGTTCATG	FM_198	VA	NYGC	MG	Homeo	Homeo_FRMD4A
FM_198-GGGCTCATCAGATTGC	FM_198	VA	NYGC	MG	Homeo	Homeo_FRMD4A
FM_198-AGTGATCCATTGCAAC	FM_198	VA	NYGC	MG	Homeo	Homeo_FRMD4A
FM_198-ACACCAACAAGCTACT	FM_198	VA	NYGC	MG	exAM	exAM_ERN1
FM_198-CCTGTTGAGCTTCTAG	FM_198	VA	NYGC	MG	Homeo	Homeo_PICALM
FM_198-ATTCACTCAGGCATTT	FM_198	VA	NYGC	MG	Homeo	Homeo_FRMD4A
FM_198-AGGAATATCGTACCTC	FM_198	VA	NYGC	MG	Homeo	Homeo_FRMD4A
FM_198-GTCTTTAGTTTCGTAG	FM_198	VA	NYGC	MG	Homeo	Homeo_FRMD4A
FM_198-GAGGCAAAGTAAAGCT	FM_198	VA	NYGC	MG	Homeo	Homeo_FRMD4A
FM_198-CAATGACAGCAGATAT	FM_198	VA	NYGC	MG	Homeo	Homeo_FRMD4A
FM_198-GTTACCCGTTTCGTTT	FM_198	VA	NYGC	MG	Homeo	Homeo_FRMD4A
FM_198-GTTGTAGGTGATTAGA	FM_198	VA	NYGC	MG	Adapt	Adapt_IFI44L
FM_198-ATCACTTAGCATCTTG	FM_198	VA	NYGC	MG	Homeo	Homeo_FRMD4A
FM_198-GTACAGTTCCATACAG	FM_198	VA	NYGC	MG	Homeo	Homeo_FRMD4A
FM_198-CACGAATAGGTTAAAC	FM_198	VA	NYGC	MG	Homeo	Homeo_FRMD4A
FM_198-GTTAGTGCAGGTCTCG	FM_198	VA	NYGC	MG	Homeo	Homeo_FRMD4A
FM_198-TCCATCGGTACGAAAT	FM_198	VA	NYGC	MG	Homeo	Homeo_FRMD4A
FM_198-AGATCGTGTTCAAACC	FM_198	VA	NYGC	MG	Homeo	Homeo_FRMD4A
FM_198-GTGTGATCAACGGCCT	FM_198	VA	NYGC	MG	Homeo	Homeo_FRMD4A
FM_198-TACCTCGTCGAATGCT	FM_198	VA	NYGC	MG	Homeo	Homeo_FRMD4A
FM_198-ATAGGCTCACGTAACT	FM_198	VA	NYGC	MG	Homeo	Homeo_FRMD4A
FM_198-CTCCAACCACAAATCC	FM_198	VA	NYGC	MG	exAM	exAM_ERN1
FM_198-CAGGTATTCAGGCGAA	FM_198	VA	NYGC	MG	Homeo	Homeo_FRMD4A
FM_198-GAAACCTAGGCATCTT	FM_198	VA	NYGC	MG	Homeo	Homeo_FRMD4A
FM_198-TTTGGTTGTGGTCCGT	FM_198	VA	NYGC	MG	Homeo	Homeo_FRMD4A
FM_198-ACAGCCGAGACGGAAA	FM_198	VA	NYGC	MG	exAM	exAM_ERN1
FM_198-TGTGTGAGTGGATCGA	FM_198	VA	NYGC	MG	Homeo	Homeo_FRMD4A
FM_198-TCCTCTTAGATCACCT	FM_198	VA	NYGC	MG	exAM	exAM_ERN1
FM_198-GTCAAGTAGAAGGCTC	FM_198	VA	NYGC	MG	Homeo	Homeo_FRMD4A
FM_198-ACACAGTGTTGGGTTT	FM_198	VA	NYGC	MG	Homeo	Homeo_FRMD4A
FM_198-AGGGCTCTCTGGTCAA	FM_198	VA	NYGC	MG	exAM	exAM_ERN1
FM_198-CTGTGAACAGAACATA	FM_198	VA	NYGC	MG	Homeo	Homeo_FRMD4A
FM_198-TTACTGTGTATCAGGG	FM_198	VA	NYGC	MG	Homeo	Homeo_FRMD4A
FM_198-GAGGCAAAGCTCAGAG	FM_198	VA	NYGC	MG	exAM	exAM_ERN1
FM_198-TCCCATGAGCAAATGT	FM_198	VA	NYGC	MG	Homeo	Homeo_FRMD4A
FM_198-GCGTTTCCATCGTTCC	FM_198	VA	NYGC	MG	Homeo	Homeo_FRMD4A
FM_198-CCTACGTAGGTACAGC	FM_198	VA	NYGC	MG	Homeo	Homeo_FRMD4A
FM_198-GACCCAGGTGGTAATA	FM_198	VA	NYGC	MG	Homeo	Homeo_FRMD4A
FM_198-GGTCACGCAACATCGT	FM_198	VA	NYGC	MG	Homeo	Homeo_FRMD4A
FM_198-AGAGAGCCAACACACT	FM_198	VA	NYGC	MG	Homeo	Homeo_FRMD4A
FM_198-GAGACCCAGATCCCAT	FM_198	VA	NYGC	MG	Homeo	Homeo_PICALM
FM_198-ATACTTCTCAGGAAAT	FM_198	VA	NYGC	MG	Homeo	Homeo_FRMD4A
FM_198-AAAGTGAGTACAGTCT	FM_198	VA	NYGC	MG	Homeo	Homeo_FRMD4A
FM_198-GTAATGCAGAGCTTTC	FM_198	VA	NYGC	MG	Homeo	Homeo_FRMD4A
FM_198-GGGTCTGAGTATCCTG	FM_198	VA	NYGC	MG	Homeo	Homeo_FRMD4A
FM_198-AACAGGGCAAGCAGGT	FM_198	VA	NYGC	MG	Homeo	Homeo_FRMD4A
FM_198-TACCGAAGTGCGCTCA	FM_198	VA	NYGC	MG	Homeo	Homeo_FRMD4A
FM_198-ATTGTTCAGAGCTGAC	FM_198	VA	NYGC	MG	Homeo	Homeo_FRMD4A
FM_198-GTCACTCCAAGGCGTA	FM_198	VA	NYGC	MG	Homeo	Homeo_FRMD4A
FM_198-CTGTGAATCAGAGTTC	FM_198	VA	NYGC	MG	Homeo	Homeo_PICALM
FM_198-GGATCTAAGTGGTTCT	FM_198	VA	NYGC	MG	Adapt	Adapt_AIF1
FM_198-AGTGACTGTACAGAGC	FM_198	VA	NYGC	MG	Homeo	Homeo_FRMD4A
FM_198-GTCTCACAGTGGCCTC	FM_198	VA	NYGC	MG	Homeo	Homeo_FRMD4A
FM_198-CTGCGAGCACCGCTAG	FM_198	VA	NYGC	MG	Homeo	Homeo_FRMD4A
FM_198-CTGAATGTCTCTATAC	FM_198	VA	NYGC	MG	Homeo	Homeo_FRMD4A
FM_198-TCCCAGTCAGCGTTGC	FM_198	VA	NYGC	MG	exAM	exAM_ERN1
FM_198-CAATTTCTCCTATTGT	FM_198	VA	NYGC	MG	Homeo	Homeo_FRMD4A
FM_198-ACGCACGCATGTCGTA	FM_198	VA	NYGC	MG	Homeo	Homeo_FRMD4A
FM_198-ATGGGAGCATCTAGAC	FM_198	VA	NYGC	MG	Homeo	Homeo_PICALM
FM_198-ATTATCCGTTCGGACC	FM_198	VA	NYGC	MG	Homeo	Homeo_FRMD4A
FM_198-TCATACTTCGAAGAAT	FM_198	VA	NYGC	MG	Homeo	Homeo_FRMD4A
FM_198-TATCGCCTCGAGCTGC	FM_198	VA	NYGC	MG	Homeo	Homeo_FRMD4A
FM_198-GGTTGTACATCATTTC	FM_198	VA	NYGC	MG	Homeo	Homeo_FRMD4A
FM_198-CAACGATGTCGTTGCG	FM_198	VA	NYGC	MG	Homeo	Homeo_FRMD4A
FM_198-CATCCACGTGACAGGT	FM_198	VA	NYGC	MG	Homeo	Homeo_FRMD4A
FM_198-TTGTTTGAGAGCAAGA	FM_198	VA	NYGC	MG	Homeo	Homeo_FRMD4A
FM_198-AATTTCCAGCTGAGTG	FM_198	VA	NYGC	MG	Homeo	Homeo_FRMD4A
FM_198-ACATCCCCACATCCCT	FM_198	VA	NYGC	MG	Homeo	Homeo_FRMD4A
FM_198-ACAAAGATCCGGCAGT	FM_198	VA	NYGC	MG	Homeo	Homeo_FRMD4A
FM_198-TGTTGAGGTGGTGATG	FM_198	VA	NYGC	MG	exAM	exAM_ERN1
FM_198-ATGCGATAGTTCGCAT	FM_198	VA	NYGC	MG	Homeo	Homeo_FRMD4A
FM_198-CATCGGGGTACCTAGT	FM_198	VA	NYGC	MG	Homeo	Homeo_FRMD4A
FM_198-CAGGTATTCGTGCACG	FM_198	VA	NYGC	MG	exAM	exAM_ERN1
FM_198-ATGAGTCGTATTGACC	FM_198	VA	NYGC	MG	Homeo	Homeo_FRMD4A
FM_198-GTTCATTGTACTTGTG	FM_198	VA	NYGC	MG	Homeo	Homeo_FRMD4A
FM_198-TTCGCTGTCATTGTGG	FM_198	VA	NYGC	MG	Homeo	Homeo_FRMD4A
FM_198-CTTCTAAAGCTCGAAG	FM_198	VA	NYGC	MG	Homeo	Homeo_FRMD4A
FM_198-AGACTCAGTTGTTGAC	FM_198	VA	NYGC	MG	exAM	exAM_ERN1
FM_198-AGAACAATCTAGCCTC	FM_198	VA	NYGC	MG	Homeo	Homeo_FRMD4A
FM_198-AGTAGTCCAGTAGTTC	FM_198	VA	NYGC	MG	Homeo	Homeo_FRMD4A
FM_198-AGGGAGTCACAAGCCC	FM_198	VA	NYGC	MG	Homeo	Homeo_FRMD4A
FM_198-CATTCCGCAGAAACCG	FM_198	VA	NYGC	MG	Homeo	Homeo_FRMD4A
FM_198-TCATTACCAGAATTCC	FM_198	VA	NYGC	MG	Homeo	Homeo_FRMD4A
FM_198-CATGCTCAGTAAACAC	FM_198	VA	NYGC	MG	exAM	exAM_ERN1
FM_198-TGGAGGAGTACATTGC	FM_198	VA	NYGC	MG	exAM	exAM_ERN1
FM_198-TTCGGTCGTGCTTATG	FM_198	VA	NYGC	MG	Homeo	Homeo_FRMD4A
FM_198-TAAGCGTTCTAAACGC	FM_198	VA	NYGC	MG	Homeo	Homeo_FRMD4A
FM_198-TTCATTGCACCCATAA	FM_198	VA	NYGC	MG	Homeo	Homeo_FRMD4A
FM_198-TATCAGGTCTTGCGCT	FM_198	VA	NYGC	MG	exAM	exAM_ERN1
FM_198-CGATGCGAGCTCGGCT	FM_198	VA	NYGC	MG	Homeo	Homeo_FRMD4A
FM_198-GGTAATCAGAATCGCG	FM_198	VA	NYGC	MG	Homeo	Homeo_FRMD4A
FM_198-GGTGGCTGTGTTGCCG	FM_198	VA	NYGC	MG	Homeo	Homeo_FRMD4A
FM_198-GGCTTGGGTTCCGTTC	FM_198	VA	NYGC	MG	Homeo	Homeo_FRMD4A
FM_198-TTTCCTCCATCCGTTC	FM_198	VA	NYGC	MG	exAM	exAM_ERN1
FM_198-TCCATGCCATTGTCGA	FM_198	VA	NYGC	MG	Homeo	Homeo_FRMD4A
FM_198-TTCACCGCATGATCTG	FM_198	VA	NYGC	MG	Adapt	Adapt_AIF1
FM_198-CGGGCATCAGGCGTTC	FM_198	VA	NYGC	MG	exAM	exAM_ERN1
FM_198-CCCTGATAGTTTAGGA	FM_198	VA	NYGC	MG	exAM	exAM_ERN1
FM_198-TCTTGCGGTGAGATCG	FM_198	VA	NYGC	MG	Homeo	Homeo_FRMD4A
FM_198-CAGTTAGAGACCTCCG	FM_198	VA	NYGC	MG	exAM	exAM_ERN1
FM_198-CTGCCTAGTATCGTGT	FM_198	VA	NYGC	MG	Homeo	Homeo_FRMD4A
FM_198-TAGGGTTGTTCATCGA	FM_198	VA	NYGC	MG	Homeo	Homeo_FRMD4A
FM_198-GATGATCCAGGTAGTG	FM_198	VA	NYGC	MG	Homeo	Homeo_FRMD4A
FM_198-GTAGAGGTCATTGAGC	FM_198	VA	NYGC	MG	exAM	exAM_ERN1
FM_198-AGACACTGTGCCGTTG	FM_198	VA	NYGC	MG	Homeo	Homeo_FRMD4A
FM_198-TGAGGGATCGTCGGGT	FM_198	VA	NYGC	MG	Adapt	Adapt_IFI44L
FM_198-CGTTGGGTCACCATGA	FM_198	VA	NYGC	MG	Homeo	Homeo_FRMD4A
FM_198-AAGTCGTGTGATTGGG	FM_198	VA	NYGC	MG	Homeo	Homeo_FRMD4A
FM_198-CATACTTAGAGTTGCG	FM_198	VA	NYGC	MG	Homeo	Homeo_PICALM
FM_198-CGTAAGTTCTCCGAGG	FM_198	VA	NYGC	MG	exAM	exAM_ERN1
FM_198-TACGTCCTCGCTTGCT	FM_198	VA	NYGC	MG	Homeo	Homeo_FRMD4A
FM_198-GGAATGGCAGATTAAG	FM_198	VA	NYGC	MG	Homeo	Homeo_FRMD4A
FM_198-TGATCAGCACCCAAGC	FM_198	VA	NYGC	MG	exAM	exAM_ERN1
FM_198-TGTTCTACACTTGAAC	FM_198	VA	NYGC	MG	Homeo	Homeo_FRMD4A
FM_198-TGCAGTATCGGTCATA	FM_198	VA	NYGC	MG	Homeo	Homeo_FRMD4A
FM_198-CTAACCCTCTACTATC	FM_198	VA	NYGC	MG	Homeo	Homeo_FRMD4A
FM_198-CCTAACCAGGTGGCTA	FM_198	VA	NYGC	MG	Homeo	Homeo_FRMD4A
FM_198-GGCGTCACAGTCGTTA	FM_198	VA	NYGC	MG	Homeo	Homeo_FRMD4A
FM_198-CGAGGCTCACTGCGTG	FM_198	VA	NYGC	MG	exAM	exAM_ERN1
FM_198-TCATGAGAGCCTGGAA	FM_198	VA	NYGC	MG	exAM	exAM_ERN1
FM_198-GAATAGAGTTAAAGTG	FM_198	VA	NYGC	MG	exAM	exAM_ERN1
FM_198-CCACGTTCATGAAAGT	FM_198	VA	NYGC	MG	exAM	exAM_ERN1
FM_198-CGAAGTTTCTGGTTGA	FM_198	VA	NYGC	MG	exAM	exAM_ERN1
FM_198-AATCGTGAGTCCTACA	FM_198	VA	NYGC	MG	Homeo	Homeo_FRMD4A
FM_198-GAATCGTAGGGAACAA	FM_198	VA	NYGC	MG	Homeo	Homeo_FRMD4A
FM_198-ACTCTCGGTTTAGAGA	FM_198	VA	NYGC	MG	Homeo	Homeo_FRMD4A
FM_198-GTAGCTAGTAAGTTGA	FM_198	VA	NYGC	MG	Homeo	Homeo_PICALM
FM_198-CCACAAAGTATGATCC	FM_198	VA	NYGC	MG	Homeo	Homeo_FRMD4A
FM_198-CAAGCTATCGTAGCTA	FM_198	VA	NYGC	MG	Homeo	Homeo_FRMD4A
FM_198-GTACAGTCACCTCTGT	FM_198	VA	NYGC	MG	Homeo	Homeo_FRMD4A
FM_198-TGCAGATAGTGTAGAT	FM_198	VA	NYGC	MG	Homeo	Homeo_FRMD4A
FM_198-GACCAATCATACCGTA	FM_198	VA	NYGC	MG	Homeo	Homeo_FRMD4A
FM_198-CTCTCAGAGCCAAGCA	FM_198	VA	NYGC	MG	Adapt	Adapt_HIST
FM_198-AGACAAAAGGTGATAT	FM_198	VA	NYGC	MG	Homeo	Homeo_FRMD4A
FM_198-AGAAATGGTATTTCCT	FM_198	VA	NYGC	MG	Homeo	Homeo_FRMD4A
FM_198-CACGAATAGAGGCCAT	FM_198	VA	NYGC	MG	Homeo	Homeo_FRMD4A
FM_198-CTCCTCCGTGACGCCT	FM_198	VA	NYGC	MG	Homeo	Homeo_FRMD4A
FM_198-CGAGTTAGTCCACGCA	FM_198	VA	NYGC	MG	Homeo	Homeo_FRMD4A
FM_198-AACCCAACAGCTGAGA	FM_198	VA	NYGC	MG	Homeo	Homeo_FRMD4A
FM_198-TTCGCTGTCCCGAATA	FM_198	VA	NYGC	MG	exAM	exAM_ERN1
FM_198-TAAGCGTCAGCTTCGG	FM_198	VA	NYGC	PVM	PVM	PVM_CD163
FM_198-GCCATGGTCGCGTTTC	FM_198	VA	NYGC	MG	Homeo	Homeo_FRMD4A
FM_198-GTCGTTCAGGCAGGGA	FM_198	VA	NYGC	MG	Homeo	Homeo_FRMD4A
FM_198-AAACGCTAGGTCACAG	FM_198	VA	NYGC	MG	Homeo	Homeo_FRMD4A
FM_198-GTTCCGTAGCACGGAT	FM_198	VA	NYGC	MG	Homeo	Homeo_FRMD4A
FM_198-TCGGTCTCATGTACGT	FM_198	VA	NYGC	MG	Homeo	Homeo_FRMD4A
FM_198-GTCCCATCAGTCGGTC	FM_198	VA	NYGC	MG	Homeo	Homeo_FRMD4A
FM_198-CCACGTTTCACATCAG	FM_198	VA	NYGC	MG	Homeo	Homeo_FRMD4A
FM_198-GAACGTTAGGCCTGCT	FM_198	VA	NYGC	MG	Homeo	Homeo_FRMD4A
FM_198-ATGGGAGCACAAGCCC	FM_198	VA	NYGC	MG	Homeo	Homeo_FRMD4A
FM_198-TTCACGCGTCGCTCGA	FM_198	VA	NYGC	MG	exAM	exAM_ERN1
FM_198-TGTGATGGTCCACTCT	FM_198	VA	NYGC	MG	Homeo	Homeo_FRMD4A
FM_198-CACAACAGTCACCCTT	FM_198	VA	NYGC	MG	exAM	exAM_ERN1
FM_198-GCTGCAGGTACTCGTA	FM_198	VA	NYGC	MG	exAM	exAM_ERN1
FM_198-AGGGCTCTCGTTGTAG	FM_198	VA	NYGC	MG	Homeo	Homeo_FRMD4A
FM_198-TGTTCTATCCGGCAGT	FM_198	VA	NYGC	MG	Homeo	Homeo_FRMD4A
FM_198-GTTACCCCAAACTCTG	FM_198	VA	NYGC	MG	Adapt	Adapt_IFI44L
FM_198-ACCAAACCAAGCACAG	FM_198	VA	NYGC	MG	Homeo	Homeo_FRMD4A
FM_198-GGATCTACAGAGGCTA	FM_198	VA	NYGC	MG	Homeo	Homeo_FRMD4A
FM_198-ACCTGAAGTCAAGCGA	FM_198	VA	NYGC	MG	Homeo	Homeo_FRMD4A
FM_198-AGGGTGAAGATACAGT	FM_198	VA	NYGC	MG	Homeo	Homeo_FRMD4A
FM_198-GGTAATCTCTCCGAAA	FM_198	VA	NYGC	MG	Homeo	Homeo_FRMD4A
FM_198-GGAATCTTCGGCTTCT	FM_198	VA	NYGC	MG	Homeo	Homeo_FRMD4A
FM_198-ACATCGACATCCTGTC	FM_198	VA	NYGC	MG	exAM	exAM_ERN1
FM_198-CACAGATCAAGTCATC	FM_198	VA	NYGC	MG	Homeo	Homeo_FRMD4A
FM_198-GATGACTGTGGACCTC	FM_198	VA	NYGC	MG	Adapt	Adapt_HIST
FM_198-ACGTCCTCAATCGCAT	FM_198	VA	NYGC	MG	exAM	exAM_ERN1
FM_198-GCTGCAGAGTAACGTA	FM_198	VA	NYGC	MG	Homeo	Homeo_FRMD4A
FM_198-CGGTCAGGTGGAGGTT	FM_198	VA	NYGC	MG	Homeo	Homeo_FRMD4A
FM_198-CTGCCATAGTAATTGG	FM_198	VA	NYGC	MG	Homeo	Homeo_FRMD4A
FM_198-ACCCTTGGTGCTCTTC	FM_198	VA	NYGC	MG	exAM	exAM_ERN1
FM_198-ACTTATCAGGACAGCT	FM_198	VA	NYGC	MG	Adapt	Adapt_IFI44L
FM_198-CTATCCGAGCGATGAC	FM_198	VA	NYGC	MG	Homeo	Homeo_FRMD4A
FM_198-AGCGCCACATCCGGCA	FM_198	VA	NYGC	MG	exAM	exAM_ERN1
FM_198-GCAACATAGACGCCCT	FM_198	VA	NYGC	MG	Adapt	Adapt_IFI44L
FM_198-ATGAAAGTCGTTCATT	FM_198	VA	NYGC	MG	Adapt	Adapt_AIF1
FM_198-CCATCACAGCATGGGT	FM_198	VA	NYGC	MG	Homeo	Homeo_FRMD4A
FM_198-TTGGTTTGTGAACCGA	FM_198	VA	NYGC	MG	Homeo	Homeo_FRMD4A
FM_198-ACGGGTCAGCAAGTCG	FM_198	VA	NYGC	MG	Homeo	Homeo_FRMD4A
FM_198-AGCGCTGTCCACTTCG	FM_198	VA	NYGC	MG	Homeo	Homeo_FRMD4A
FM_198-GCCTGTTGTATGAGCG	FM_198	VA	NYGC	MG	Homeo	Homeo_FRMD4A
FM_198-GAGGGATTCCTATGGA	FM_198	VA	NYGC	PVM	PVM	PVM_CD163
FM_198-GGTTCTCGTTCAGTAC	FM_198	VA	NYGC	MG	exAM	exAM_ERN1
FM_198-CTTACCGAGGTCCAGA	FM_198	VA	NYGC	MG	exAM	exAM_ERN1
FM_198-GACTTCCTCATGGCCG	FM_198	VA	NYGC	MG	Homeo	Homeo_FRMD4A
FM_198-AAAGAACCACAAGTGG	FM_198	VA	NYGC	MG	Homeo	Homeo_FRMD4A
FM_198-TTACCGCAGCTAGAAT	FM_198	VA	NYGC	MG	exAM	exAM_ERN1
FM_198-AGAGCAGTCGTAGCTA	FM_198	VA	NYGC	MG	Homeo	Homeo_FRMD4A
FM_198-ACTCCCAGTTCCGCAG	FM_198	VA	NYGC	PVM	PVM	PVM_CD163
FM_198-GGATGTTGTCCACGCA	FM_198	VA	NYGC	MG	Homeo	Homeo_FRMD4A
FM_198-GTCAAACCATGGCTGC	FM_198	VA	NYGC	MG	exAM	exAM_ERN1
FM_198-CGATCGGGTACCCGAC	FM_198	VA	NYGC	MG	Homeo	Homeo_FRMD4A
FM_198-CGGAACCGTTGGACTT	FM_198	VA	NYGC	MG	Homeo	Homeo_FRMD4A
FM_198-CTGAATGCAGTTGCGC	FM_198	VA	NYGC	MG	Homeo	Homeo_FRMD4A
FM_198-CCACCATAGTTACGGG	FM_198	VA	NYGC	MG	Homeo	Homeo_FRMD4A
FM_198-CTGGCAGGTCCCGTGA	FM_198	VA	NYGC	MG	exAM	exAM_ERN1
FM_198-TCCATCGAGGAACATT	FM_198	VA	NYGC	MG	Homeo	Homeo_FRMD4A
FM_198-CATGCAAAGTTGCTCA	FM_198	VA	NYGC	MG	Homeo	Homeo_FRMD4A
FM_198-CTTAGGAGTAATGATG	FM_198	VA	NYGC	MG	Homeo	Homeo_FRMD4A
FM_198-AACGTCACATGGGAAC	FM_198	VA	NYGC	MG	Homeo	Homeo_FRMD4A
FM_198-TCCACCAGTTAGCGGA	FM_198	VA	NYGC	MG	Homeo	Homeo_FRMD4A
FM_198-TCGGTCTGTCTTCTAT	FM_198	VA	NYGC	MG	Homeo	Homeo_FRMD4A
FM_198-TTCACCGTCTGCGAGC	FM_198	VA	NYGC	MG	Homeo	Homeo_FRMD4A
FM_198-TGATTTCGTGAGTTTC	FM_198	VA	NYGC	MG	Homeo	Homeo_FRMD4A
FM_198-GAACTGTAGTTTGGCT	FM_198	VA	NYGC	MG	Homeo	Homeo_FRMD4A
FM_198-AGCTTCCAGACGCCAA	FM_198	VA	NYGC	MG	Adapt	Adapt_AIF1
FM_198-CCCTCAAGTCTAATCG	FM_198	VA	NYGC	MG	Homeo	Homeo_FRMD4A
FM_198-TTTCCTCTCCACGTCT	FM_198	VA	NYGC	MG	Homeo	Homeo_FRMD4A
FM_198-GATCCCTTCTGGGATT	FM_198	VA	NYGC	MG	exAM	exAM_ERN1
FM_198-AGACCATGTGCGGCTT	FM_198	VA	NYGC	MG	Homeo	Homeo_FRMD4A
FM_198-TGTTGAGTCATTATCC	FM_198	VA	NYGC	MG	exAM	exAM_ERN1
FM_198-ATGGATCTCTCACTCG	FM_198	VA	NYGC	MG	Homeo	Homeo_FRMD4A
FM_198-TTAGGCAGTGAAAGTT	FM_198	VA	NYGC	MG	Homeo	Homeo_FRMD4A
FM_198-AAGAACATCAATCGGT	FM_198	VA	NYGC	MG	Homeo	Homeo_FRMD4A
FM_198-GGTAACTCAATCTCTT	FM_198	VA	NYGC	MG	Homeo	Homeo_FRMD4A
FM_198-AGAAATGGTATTCCTT	FM_198	VA	NYGC	MG	Homeo	Homeo_FRMD4A
FM_198-TTACTGTGTTGCTCGG	FM_198	VA	NYGC	MG	exAM	exAM_ERN1
FM_198-TGAGACTGTTGACTGT	FM_198	VA	NYGC	MG	Adapt	Adapt_HSPA1A
FM_198-ATCGTGATCACTCGAA	FM_198	VA	NYGC	MG	Homeo	Homeo_FRMD4A
FM_198-CTGTATTGTAGGAGTC	FM_198	VA	NYGC	MG	Homeo	Homeo_FRMD4A
FM_198-CATCGGGCAGACCAAG	FM_198	VA	NYGC	MG	Homeo	Homeo_FRMD4A
FM_198-TTCCTTCTCACGATAC	FM_198	VA	NYGC	MG	Homeo	Homeo_FRMD4A
FM_198-ATATCCTGTCTGCCTT	FM_198	VA	NYGC	MG	Homeo	Homeo_FRMD4A
FM_198-ACAGCCGGTCGTAATC	FM_198	VA	NYGC	MG	Homeo	Homeo_FRMD4A
FM_198-TCACTATCAATTCTTC	FM_198	VA	NYGC	MG	exAM	exAM_ERN1
FM_198-GGTAGAGCAGGATGAC	FM_198	VA	NYGC	MG	Homeo	Homeo_FRMD4A
FM_198-GATTCGAGTTTGGAAA	FM_198	VA	NYGC	MG	Homeo	Homeo_FRMD4A
FM_198-TATTCCATCGAAGTGG	FM_198	VA	NYGC	MG	Homeo	Homeo_FRMD4A
FM_198-TCACTATGTAGATCCT	FM_198	VA	NYGC	MG	Homeo	Homeo_FRMD4A
FM_198-GAGTCTAGTGCTCTTC	FM_198	VA	NYGC	MG	Homeo	Homeo_FRMD4A
FM_198-TTGTGTTCAGCTCATA	FM_198	VA	NYGC	MG	Homeo	Homeo_FRMD4A
FM_198-GTGGGAAGTATGAGAT	FM_198	VA	NYGC	MG	Homeo	Homeo_FRMD4A
FM_198-TGTACAGAGCAGATAT	FM_198	VA	NYGC	MG	Homeo	Homeo_FRMD4A
FM_198-TCGCAGGTCCGTCACT	FM_198	VA	NYGC	MG	Homeo	Homeo_PICALM
FM_198-CATCAAGGTCTACGAT	FM_198	VA	NYGC	MG	Homeo	Homeo_FRMD4A
FM_198-TGCTTCGAGCTAATGA	FM_198	VA	NYGC	MG	Homeo	Homeo_FRMD4A
FM_198-TTTCATGGTCAGGCAA	FM_198	VA	NYGC	MG	Homeo	Homeo_FRMD4A
FM_198-ATCGATGCACTTGTGA	FM_198	VA	NYGC	MG	Homeo	Homeo_PICALM
FM_198-GTGGAGAAGAATACAC	FM_198	VA	NYGC	MG	Homeo	Homeo_PICALM
FM_198-TCTTTGACATGATCTG	FM_198	VA	NYGC	MG	Homeo	Homeo_FRMD4A
FM_198-TTCATGTCAACAGCTT	FM_198	VA	NYGC	MG	Homeo	Homeo_FRMD4A
FM_198-CCCTAACTCAGCTGTA	FM_198	VA	NYGC	MG	Homeo	Homeo_FRMD4A
FM_198-AGATGCTAGGCACAAC	FM_198	VA	NYGC	MG	Homeo	Homeo_FRMD4A
FM_198-GAAGCCCCAACTACGT	FM_198	VA	NYGC	MG	exAM	exAM_ERN1
FM_198-ATCCATTGTGTGGACA	FM_198	VA	NYGC	PVM	PVM	PVM_CD163
FM_198-TGAATGCCACGACTAT	FM_198	VA	NYGC	MG	Homeo	Homeo_FRMD4A
FM_198-CGTGCTTAGGTGAGAA	FM_198	VA	NYGC	MG	Homeo	Homeo_FRMD4A
FM_198-CGTTGGGAGCAAATGT	FM_198	VA	NYGC	MG	Homeo	Homeo_FRMD4A
FM_198-TGTACAGGTTTACGTG	FM_198	VA	NYGC	MG	exAM	exAM_ERN1
FM_198-TGGAACTAGCAATTCC	FM_198	VA	NYGC	MG	Homeo	Homeo_FRMD4A
FM_198-TTCACCGTCGAACACT	FM_198	VA	NYGC	MG	Homeo	Homeo_FRMD4A
FM_198-CATCCGTAGAGCATCG	FM_198	VA	NYGC	MG	exAM	exAM_ERN1
FM_198-GTACAGTCAGCGAGTA	FM_198	VA	NYGC	MG	Homeo	Homeo_FRMD4A
FM_198-GTAGAAAGTTGTTGCA	FM_198	VA	NYGC	MG	Homeo	Homeo_FRMD4A
FM_198-ATTTCTGCAATCAGCT	FM_198	VA	NYGC	MG	Homeo	Homeo_FRMD4A
FM_198-GAGTCATTCTCGACGG	FM_198	VA	NYGC	MG	Homeo	Homeo_FRMD4A
FM_198-AACCATGTCGCCACTT	FM_198	VA	NYGC	MG	Homeo	Homeo_FRMD4A
FM_198-AATGCCACACGCGGTT	FM_198	VA	NYGC	MG	Homeo	Homeo_FRMD4A
FM_198-CCTGCATAGATTTGCC	FM_198	VA	NYGC	MG	Homeo	Homeo_FRMD4A
FM_198-TACGGTAAGTAGCAAT	FM_198	VA	NYGC	MG	Homeo	Homeo_FRMD4A
FM_198-TATATCCAGCCGCACT	FM_198	VA	NYGC	MG	Homeo	Homeo_PICALM
FM_198-CCGGTAGCAGTCTTCC	FM_198	VA	NYGC	MG	Homeo	Homeo_FRMD4A
FM_198-AAGGTAACAGTGTGCC	FM_198	VA	NYGC	MG	Homeo	Homeo_PICALM
FM_198-CATTGCCTCAACCCGG	FM_198	VA	NYGC	MG	Homeo	Homeo_PICALM
FM_198-TCATACTCAGTCGCTG	FM_198	VA	NYGC	MG	Homeo	Homeo_FRMD4A
FM_198-TCAAGTGAGGCAGTCA	FM_198	VA	NYGC	MG	Adapt	Adapt_AIF1
FM_198-GTCCCATAGGCATCGA	FM_198	VA	NYGC	MG	Homeo	Homeo_PICALM
FM_198-AACACACAGCGTGTTT	FM_198	VA	NYGC	MG	Homeo	Homeo_FRMD4A
FM_198-AAGCGTTAGCCTGAAG	FM_198	VA	NYGC	MG	exAM	exAM_ERN1
FM_198-GATCAGTAGAATCGCG	FM_198	VA	NYGC	MG	Homeo	Homeo_FRMD4A
FM_198-GCGGAAATCATTTCGT	FM_198	VA	NYGC	MG	exAM	exAM_ERN1
FM_198-AATGAAGGTCACAATC	FM_198	VA	NYGC	MG	Homeo	Homeo_FRMD4A
FM_198-GAGACCCCACACACTA	FM_198	VA	NYGC	MG	Homeo	Homeo_FRMD4A
FM_198-GTAGAGGTCAGAGCGA	FM_198	VA	NYGC	MG	Homeo	Homeo_FRMD4A
FM_198-TGCATGAAGAGCAACC	FM_198	VA	NYGC	MG	Homeo	Homeo_FRMD4A
FM_198-TGCACGGAGGGCGAGA	FM_198	VA	NYGC	MG	Homeo	Homeo_FRMD4A
FM_198-TTTGGTTAGTCAAGCG	FM_198	VA	NYGC	MG	Homeo	Homeo_FRMD4A
FM_198-GCATCGGTCCGTATAG	FM_198	VA	NYGC	MG	exAM	exAM_ERN1
FM_198-GAGTCATTCCGTATAG	FM_198	VA	NYGC	MG	Adapt	Adapt_HSPA1A
FM_198-GAGTTGTGTACAGCGA	FM_198	VA	NYGC	MG	Homeo	Homeo_FRMD4A
FM_198-AGGATAAGTTGAAGTA	FM_198	VA	NYGC	MG	Homeo	Homeo_FRMD4A
FM_198-CGGGTGTCAACCTATG	FM_198	VA	NYGC	MG	Homeo	Homeo_FRMD4A
FM_198-AGACCCGGTTCCCAAA	FM_198	VA	NYGC	MG	exAM	exAM_ERN1
FM_198-AGGTTGTTCAAGCGTT	FM_198	VA	NYGC	MG	Homeo	Homeo_FRMD4A
FM_198-CCCTAACAGGCGAACT	FM_198	VA	NYGC	MG	exAM	exAM_ERN1
FM_198-CGATGCGCAGCGAACA	FM_198	VA	NYGC	MG	Homeo	Homeo_FRMD4A
FM_198-CAGATCAAGACTTCAC	FM_198	VA	NYGC	MG	exAM	exAM_ERN1
FM_198-AAGCATCCACTGGATT	FM_198	VA	NYGC	MG	Homeo	Homeo_FRMD4A
FM_198-CCTCAACCAATCAAGA	FM_198	VA	NYGC	MG	Homeo	Homeo_FRMD4A
FM_198-TTCGATTTCAAGAAAC	FM_198	VA	NYGC	MG	exAM	exAM_ERN1
FM_198-AACGGGAAGACGATAT	FM_198	VA	NYGC	MG	exAM	exAM_ERN1
FM_198-CTTCTAAGTTATAGAG	FM_198	VA	NYGC	PVM	PVM	PVM_CD163
FM_198-GATCGTAGTGAGGATC	FM_198	VA	NYGC	MG	Homeo	Homeo_FRMD4A
FM_198-ACTTCGCCAGCATCTA	FM_198	VA	NYGC	MG	Homeo	Homeo_FRMD4A
FM_198-TTTCGATAGGCCACCT	FM_198	VA	NYGC	MG	Homeo	Homeo_FRMD4A
FM_198-TATCTTGAGATGCTAA	FM_198	VA	NYGC	MG	exAM	exAM_ERN1
FM_198-GACTCAACAAAGGGCT	FM_198	VA	NYGC	MG	Homeo	Homeo_FRMD4A
FM_198-TGTCCACAGAGGTTAT	FM_198	VA	NYGC	MG	Homeo	Homeo_FRMD4A
FM_198-CCACACTCATGCGTGC	FM_198	VA	NYGC	MG	Homeo	Homeo_FRMD4A
FM_198-GAGTGTTTCGGTTGTA	FM_198	VA	NYGC	MG	Homeo	Homeo_FRMD4A
FM_198-TTGTGTTCACTGCGTG	FM_198	VA	NYGC	MG	Homeo	Homeo_FRMD4A
FM_198-CCGCAAGCACAATGAA	FM_198	VA	NYGC	MG	Homeo	Homeo_FRMD4A
FM_198-TGACCCTCAAATGCGG	FM_198	VA	NYGC	MG	Homeo	Homeo_FRMD4A
FM_198-ACGTACATCGGACTTA	FM_198	VA	NYGC	MG	Adapt	Adapt_HIST
FM_198-TCAGTGAAGACTCTTG	FM_198	VA	NYGC	MG	Homeo	Homeo_PICALM
FM_198-ATCGTAGCAATAGTCC	FM_198	VA	NYGC	MG	Homeo	Homeo_FRMD4A
FM_198-CCTCTCCCATAGATGA	FM_198	VA	NYGC	MG	Homeo	Homeo_PICALM
FM_198-TTTGGTTAGCGCACAA	FM_198	VA	NYGC	MG	Homeo	Homeo_PICALM
FM_198-TCAATTCTCCAGCCTT	FM_198	VA	NYGC	MG	Adapt	Adapt_HIST
FM_198-ACATTTCGTCAACGCC	FM_198	VA	NYGC	MG	Homeo	Homeo_FRMD4A
FM_198-ATACTTCGTCGAAGCA	FM_198	VA	NYGC	MG	Homeo	Homeo_FRMD4A
FM_198-CACGGGTTCATGAGTC	FM_198	VA	NYGC	MG	Homeo	Homeo_FRMD4A
FM_198-TGTGATGTCATCGACA	FM_198	VA	NYGC	MG	Homeo	Homeo_FRMD4A
FM_198-AGAAGTACACTCAGAT	FM_198	VA	NYGC	MG	Homeo	Homeo_FRMD4A
FM_198-GCATTAGTCGCAACAT	FM_198	VA	NYGC	MG	Homeo	Homeo_FRMD4A
FM_198-TTTAGTCAGGACAGCT	FM_198	VA	NYGC	MG	Homeo	Homeo_FRMD4A
FM_198-GACCAATTCGCACGGT	FM_198	VA	NYGC	MG	Homeo	Homeo_FRMD4A
FM_198-GAAGCGAGTCCGCAGT	FM_198	VA	NYGC	MG	Homeo	Homeo_FRMD4A
FM_198-ACGGTTAGTTCCACAA	FM_198	VA	NYGC	MG	Homeo	Homeo_FRMD4A
FM_198-AGAACAAGTGAGTGAC	FM_198	VA	NYGC	MG	Homeo	Homeo_FRMD4A
FM_198-ACTTCCGCAATAGAGT	FM_198	VA	NYGC	MG	Homeo	Homeo_FRMD4A
FM_198-GTCTCACCAATTTCTC	FM_198	VA	NYGC	MG	Homeo	Homeo_FRMD4A
FM_198-TGGCGTGTCCGCAGTG	FM_198	VA	NYGC	MG	Homeo	Homeo_FRMD4A
FM_198-AGAACAATCGTTGTTT	FM_198	VA	NYGC	MG	Homeo	Homeo_FRMD4A
FM_198-AATAGAGTCACGTCCT	FM_198	VA	NYGC	MG	Homeo	Homeo_FRMD4A
FM_198-CTGGTCTTCCAACTAG	FM_198	VA	NYGC	MG	Adapt	Adapt_HIST
FM_198-TCGAAGTTCAGGGTAG	FM_198	VA	NYGC	MG	Homeo	Homeo_FRMD4A
FM_198-TACAACGAGGTTCCGC	FM_198	VA	NYGC	MG	Homeo	Homeo_FRMD4A
FM_198-GAATAGACAGTTGTCA	FM_198	VA	NYGC	MG	Homeo	Homeo_FRMD4A
FM_198-AGATGAAAGTTCATGC	FM_198	VA	NYGC	MG	Homeo	Homeo_FRMD4A
FM_198-TCCCATGGTCTGTGGC	FM_198	VA	NYGC	MG	Homeo	Homeo_FRMD4A
FM_198-AGTCTCCGTACTCCCT	FM_198	VA	NYGC	MG	exAM	exAM_ERN1
FM_198-CTCAGTCAGAGGGTCT	FM_198	VA	NYGC	MG	Adapt	Adapt_IFI44L
FM_198-CAACCTCGTTGGGATG	FM_198	VA	NYGC	MG	Homeo	Homeo_FRMD4A
FM_198-TCAGCAAAGGAGGGTG	FM_198	VA	NYGC	MG	exAM	exAM_ERN1
FM_198-CATGAGTAGAGGCGGA	FM_198	VA	NYGC	MG	Homeo	Homeo_FRMD4A
FM_198-AACGAAAGTTCGGTTA	FM_198	VA	NYGC	PVM	PVM	PVM_CD163
FM_198-GAGGCCTGTTACACTG	FM_198	VA	NYGC	MG	Homeo	Homeo_FRMD4A
FM_198-CCCGGAAGTGCCTAAT	FM_198	VA	NYGC	MG	Homeo	Homeo_FRMD4A
FM_198-CATGGTAAGCATCCTA	FM_198	VA	NYGC	MG	exAM	exAM_ERN1
FM_198-TCGTCCAGTGGCTTGC	FM_198	VA	NYGC	MG	Homeo	Homeo_FRMD4A
FM_198-TTTCACAGTAACTGCT	FM_198	VA	NYGC	MG	Homeo	Homeo_FRMD4A
FM_198-GATCCCTGTAATTGGA	FM_198	VA	NYGC	MG	Homeo	Homeo_PICALM
FM_198-TTGATGGTCATCGCAA	FM_198	VA	NYGC	MG	Homeo	Homeo_FRMD4A
FM_198-ACTGTCCTCACCCTGT	FM_198	VA	NYGC	MG	Homeo	Homeo_FRMD4A
FM_198-TGAATCGTCTTCCAGC	FM_198	VA	NYGC	MG	Homeo	Homeo_FRMD4A
FM_198-CATAAGCAGTTGAAAC	FM_198	VA	NYGC	MG	Homeo	Homeo_FRMD4A
FM_198-TTGTTGTCATGGGTCC	FM_198	VA	NYGC	MG	exAM	exAM_ERN1
FM_198-GGATCTAGTTTGTTGG	FM_198	VA	NYGC	MG	Homeo	Homeo_FRMD4A
FM_198-TCCTGCACACTGTGTA	FM_198	VA	NYGC	MG	Homeo	Homeo_FRMD4A
FM_198-TACGCTCCAGTAACGG	FM_198	VA	NYGC	MG	exAM	exAM_ERN1
FM_198-AAAGAACTCACTACGA	FM_198	VA	NYGC	MG	Homeo	Homeo_FRMD4A
FM_198-GTTGAACCAGCGTGAA	FM_198	VA	NYGC	MG	Homeo	Homeo_FRMD4A
FM_198-TGGGTTATCGCTTAAG	FM_198	VA	NYGC	MG	Homeo	Homeo_FRMD4A
FM_198-CTGTGAACATGCGTGC	FM_198	VA	NYGC	MG	Homeo	Homeo_FRMD4A
FM_198-CGGAATTGTAAGTTGA	FM_198	VA	NYGC	MG	Homeo	Homeo_FRMD4A
FM_198-ATCAGGTAGACGAGCT	FM_198	VA	NYGC	MG	exAM	exAM_ERN1
FM_198-GGCTGTGAGGCAGGGA	FM_198	VA	NYGC	MG	Homeo	Homeo_FRMD4A
FM_198-CCTCCAACACCCTATC	FM_198	VA	NYGC	MG	exAM	exAM_ERN1
FM_198-GAGGGTATCTGCGTCT	FM_198	VA	NYGC	MG	Homeo	Homeo_FRMD4A
FM_198-TTCATGTTCTTTCCGG	FM_198	VA	NYGC	MG	Homeo	Homeo_FRMD4A
FM_198-TAGACCAGTTAATCGC	FM_198	VA	NYGC	MG	Homeo	Homeo_FRMD4A
FM_198-CAATGACAGTACCATC	FM_198	VA	NYGC	MG	Homeo	Homeo_FRMD4A
FM_198-TTGCGTCAGATACGAT	FM_198	VA	NYGC	MG	Homeo	Homeo_FRMD4A
FM_198-ACTGATGGTGTACAGG	FM_198	VA	NYGC	MG	exAM	exAM_ERN1
FM_198-ATAGGCTTCGGTCACG	FM_198	VA	NYGC	MG	Homeo	Homeo_FRMD4A
FM_198-TTGCCTGTCGTGCATA	FM_198	VA	NYGC	MG	Adapt	Adapt_TMEM163
FM_198-TGATGCAGTGTTACAC	FM_198	VA	NYGC	MG	Homeo	Homeo_FRMD4A
FM_198-AGCCAATTCGTTCAGA	FM_198	VA	NYGC	MG	Homeo	Homeo_FRMD4A
FM_198-GGAGATGCAAGGCCTC	FM_198	VA	NYGC	MG	exAM	exAM_ERN1
FM_198-TTGGGCGTCCTTCTTC	FM_198	VA	NYGC	MG	Homeo	Homeo_FRMD4A
FM_198-ATGGATCTCTCGAACA	FM_198	VA	NYGC	MG	Homeo	Homeo_FRMD4A
FM_198-GCATCGGCAACGGCTC	FM_198	VA	NYGC	MG	Homeo	Homeo_FRMD4A
FM_198-AACACACTCCACCTGT	FM_198	VA	NYGC	MG	exAM	exAM_ERN1
FM_198-CTAGGTAGTAGTGATA	FM_198	VA	NYGC	MG	Homeo	Homeo_FRMD4A
FM_198-CCTATCGGTTTCGTTT	FM_198	VA	NYGC	MG	Homeo	Homeo_FRMD4A
FM_198-TCTACATAGAGCATCG	FM_198	VA	NYGC	PVM	PVM	PVM_CD163
FM_198-TTACGCCGTTTACCTT	FM_198	VA	NYGC	MG	exAM	exAM_ERN1
FM_198-CCACACTTCAACACCA	FM_198	VA	NYGC	MG	Homeo	Homeo_FRMD4A
FM_198-TAAGCACTCGGTCACG	FM_198	VA	NYGC	MG	Homeo	Homeo_FRMD4A
FM_198-TAAGCGTCACCAGTAT	FM_198	VA	NYGC	MG	exAM	exAM_ERN1
FM_198-GCCAGGTTCGCGCTGA	FM_198	VA	NYGC	MG	Homeo	Homeo_FRMD4A
FM_198-GAAGCCCGTCGCTGCA	FM_198	VA	NYGC	MG	Homeo	Homeo_FRMD4A
FM_198-GTGATGTGTACGAAAT	FM_198	VA	NYGC	MG	Homeo	Homeo_FRMD4A
FM_198-TTTGACTAGGAGCAAA	FM_198	VA	NYGC	MG	Homeo	Homeo_FRMD4A
FM_198-GGAGAACCAGAGGACT	FM_198	VA	NYGC	MG	exAM	exAM_ERN1
FM_198-TGTGAGTAGAAGGTAG	FM_198	VA	NYGC	MG	Homeo	Homeo_PICALM
FM_198-TGATTTCCAAAGCAAT	FM_198	VA	NYGC	MG	exAM	exAM_ERN1
FM_198-AAACCCAAGCAACCAG	FM_198	VA	NYGC	MG	Homeo	Homeo_FRMD4A
FM_198-GAATAGATCGCGTCGA	FM_198	VA	NYGC	MG	Adapt	Adapt_CCL3
FM_198-TCAGCCTAGGCTTAAA	FM_198	VA	NYGC	MG	exAM	exAM_ERN1
FM_198-AAGTGAAAGCAACTCT	FM_198	VA	NYGC	MG	Homeo	Homeo_FRMD4A
FM_198-GAGTTACCAAGAGAGA	FM_198	VA	NYGC	MG	Homeo	Homeo_FRMD4A
FM_198-ACGTCCTCAGAAATCA	FM_198	VA	NYGC	MG	Homeo	Homeo_FRMD4A
FM_198-GACTCAAAGCCTGTGC	FM_198	VA	NYGC	MG	Homeo	Homeo_PICALM
FM_198-AGTAACCCATGGGTCC	FM_198	VA	NYGC	MG	Homeo	Homeo_FRMD4A
FM_198-ATGTCTTTCTGGAGAG	FM_198	VA	NYGC	MG	Homeo	Homeo_FRMD4A
FM_198-GCTTCACGTTGAATCC	FM_198	VA	NYGC	MG	Homeo	Homeo_FRMD4A
FM_198-GAATCGTAGCCACTCG	FM_198	VA	NYGC	MG	Homeo	Homeo_FRMD4A
FM_198-ATTCCCGTCTACTCAT	FM_198	VA	NYGC	MG	exAM	exAM_ERN1
FM_198-CTCACTGTCTTTCGAT	FM_198	VA	NYGC	MG	Homeo	Homeo_FRMD4A
FM_198-TCTTCCTTCCCTTCCC	FM_198	VA	NYGC	MG	Homeo	Homeo_FRMD4A
FM_198-TTCGATTAGCCTGTGC	FM_198	VA	NYGC	MG	Homeo	Homeo_FRMD4A
FM_198-TTCCGTGTCCCAAGTA	FM_198	VA	NYGC	MG	Homeo	Homeo_FRMD4A
FM_198-CAGTGCGTCCTAGCGG	FM_198	VA	NYGC	MG	exAM	exAM_ERN1
FM_198-TCGTAGATCAGACTGT	FM_198	VA	NYGC	MG	exAM	exAM_ERN1
FM_198-GATTTCTTCGCAGTCG	FM_198	VA	NYGC	MG	exAM	exAM_ERN1
FM_198-AAGCCATAGCACTCCG	FM_198	VA	NYGC	MG	Homeo	Homeo_FRMD4A
FM_198-GCGATCGTCTCAGAAC	FM_198	VA	NYGC	MG	Homeo	Homeo_FRMD4A
FM_198-GCCCGAACAGAACTTC	FM_198	VA	NYGC	MG	Homeo	Homeo_FRMD4A
FM_198-AGTCAACTCGCCCAGA	FM_198	VA	NYGC	MG	Homeo	Homeo_FRMD4A
FM_198-CATTGCCCACTGGAAG	FM_198	VA	NYGC	MG	Homeo	Homeo_FRMD4A
FM_198-CACCGTTCAGCTACAT	FM_198	VA	NYGC	MG	Homeo	Homeo_FRMD4A
FM_198-AGGATCTCAGGTACGA	FM_198	VA	NYGC	MG	Homeo	Homeo_PICALM
FM_198-TTGTTCAAGAATTGTG	FM_198	VA	NYGC	MG	Homeo	Homeo_FRMD4A
FM_198-GGAGGTAAGAAATTCG	FM_198	VA	NYGC	MG	Adapt	Adapt_HIST
FM_198-GACCGTGAGGGACTGT	FM_198	VA	NYGC	MG	Homeo	Homeo_FRMD4A
FM_198-ACAGGGATCGGTAACT	FM_198	VA	NYGC	MG	exAM	exAM_ERN1
FM_198-GTGTTCCGTCTCTCAC	FM_198	VA	NYGC	MG	Homeo	Homeo_FRMD4A
FM_198-GGCAGTCCAGGTTACT	FM_198	VA	NYGC	MG	Homeo	Homeo_FRMD4A
FM_198-TGGGAAGAGCGCCTTG	FM_198	VA	NYGC	PVM	PVM	PVM_CD163
FM_198-GACACGCAGGACAGTC	FM_198	VA	NYGC	MG	exAM	exAM_ERN1
FM_198-AAGAACAAGGTAGCCA	FM_198	VA	NYGC	MG	Adapt	Adapt_HIST
FM_198-ATTTCACCAGGTTTAC	FM_198	VA	NYGC	MG	Homeo	Homeo_FRMD4A
FM_198-AGAACAAGTGTTACAC	FM_198	VA	NYGC	MG	Adapt	Adapt_AIF1
FM_198-CTCCACATCTTTGGAG	FM_198	VA	NYGC	MG	Homeo	Homeo_FRMD4A
FM_198-GCTACCTCATGGCTGC	FM_198	VA	NYGC	MG	Homeo	Homeo_FRMD4A
FM_198-CCGCAAGGTTGCCTAA	FM_198	VA	NYGC	MG	Homeo	Homeo_FRMD4A
FM_198-TCGAACAGTCTTGTCC	FM_198	VA	NYGC	MG	Homeo	Homeo_FRMD4A
FM_198-CTAGACATCACTGTCC	FM_198	VA	NYGC	MG	Adapt	Adapt_AIF1
FM_198-TTCCAATAGATGCTTC	FM_198	VA	NYGC	MG	Homeo	Homeo_FRMD4A
FM_198-CATGCGGAGGGTCAAC	FM_198	VA	NYGC	MG	exAM	exAM_ERN1
FM_198-TGGGATTGTATCCTCC	FM_198	VA	NYGC	MG	Homeo	Homeo_FRMD4A
FM_198-CTTACCGTCACCTTAT	FM_198	VA	NYGC	MG	exAM	exAM_ERN1
FM_198-GATCACAAGGTGGTTG	FM_198	VA	NYGC	MG	Homeo	Homeo_FRMD4A
FM_198-CAAGGGAGTCGAGCTC	FM_198	VA	NYGC	MG	Homeo	Homeo_FRMD4A
FM_198-GATAGAATCAGCGGAA	FM_198	VA	NYGC	MG	Homeo	Homeo_FRMD4A
FM_198-AGTGATCCAATGAACA	FM_198	VA	NYGC	MG	Homeo	Homeo_FRMD4A
FM_198-TCACACCAGGAGGCAG	FM_198	VA	NYGC	MG	Homeo	Homeo_FRMD4A
FM_198-CTGAGCGGTGCTTCAA	FM_198	VA	NYGC	MG	Homeo	Homeo_FRMD4A
FM_198-GTGCTTCTCGACGAGA	FM_198	VA	NYGC	MG	Adapt	Adapt_AIF1
FM_198-TGATTTCTCAAGCCTA	FM_198	VA	NYGC	MG	Homeo	Homeo_FRMD4A
FM_198-GCAGTTACATCGGAAG	FM_198	VA	NYGC	MG	Homeo	Homeo_FRMD4A
FM_198-TCATGCCCAAGCTACT	FM_198	VA	NYGC	MG	exAM	exAM_ERN1
FM_198-CCCAACTAGTGCACTT	FM_198	VA	NYGC	MG	Homeo	Homeo_FRMD4A
FM_198-AGTTCCCCACGACAAG	FM_198	VA	NYGC	MG	Homeo	Homeo_FRMD4A
FM_198-TACCTGCCAGAAACCG	FM_198	VA	NYGC	MG	exAM	exAM_ERN1
FM_198-TCGCACTGTGAGCAGT	FM_198	VA	NYGC	PVM	PVM	PVM_CD163
FM_198-TGCATGACAACTTGGT	FM_198	VA	NYGC	MG	Homeo	Homeo_FRMD4A
FM_198-CATACAGGTTCAAAGA	FM_198	VA	NYGC	MG	Homeo	Homeo_FRMD4A
FM_198-CATCCCACAGACAAAT	FM_198	VA	NYGC	MG	Homeo	Homeo_FRMD4A
FM_198-CATCGCTCAGCTTCCT	FM_198	VA	NYGC	MG	Homeo	Homeo_FRMD4A
FM_198-TTTGATCTCACGAGGA	FM_198	VA	NYGC	MG	Homeo	Homeo_PICALM
FM_198-CCTCCTCTCCTAGCGG	FM_198	VA	NYGC	MG	exAM	exAM_ERN1
FM_198-ATTCCTAAGCCTCACG	FM_198	VA	NYGC	MG	Homeo	Homeo_FRMD4A
FM_198-CCTCCTCTCGCCAATA	FM_198	VA	NYGC	MG	exAM	exAM_ERN1
FM_198-AGTTAGCGTCTCAGGC	FM_198	VA	NYGC	MG	Homeo	Homeo_FRMD4A
FM_198-GGCACGTAGGTAGTAT	FM_198	VA	NYGC	MG	Homeo	Homeo_FRMD4A
FM_198-CTGCGAGTCCATCCGT	FM_198	VA	NYGC	MG	Homeo	Homeo_FRMD4A
FM_198-GTAGTACTCCTCTAGC	FM_198	VA	NYGC	MG	exAM	exAM_ERN1
FM_198-GAATCGTAGAGTCAAT	FM_198	VA	NYGC	MG	Homeo	Homeo_FRMD4A
FM_198-TGCGATAAGGGTATAT	FM_198	VA	NYGC	MG	Homeo	Homeo_PICALM
FM_198-CACACAAGTGCAACAG	FM_198	VA	NYGC	MG	Homeo	Homeo_FRMD4A
FM_198-GTAACCACAGCGTATT	FM_198	VA	NYGC	MG	Homeo	Homeo_FRMD4A
FM_198-GTGGCGTCAATGCTCA	FM_198	VA	NYGC	MG	exAM	exAM_ERN1
FM_198-GCCTGTTTCCTCGATC	FM_198	VA	NYGC	MG	Homeo	Homeo_FRMD4A
FM_198-TCCGTGTGTCCCTAAA	FM_198	VA	NYGC	MG	Homeo	Homeo_FRMD4A
FM_198-AGTGTTGCAAGTGATA	FM_198	VA	NYGC	MG	Homeo	Homeo_FRMD4A
FM_198-GTCTCACGTCGGTAAG	FM_198	VA	NYGC	MG	Homeo	Homeo_PICALM
FM_198-AGTCACAGTAGCTTTG	FM_198	VA	NYGC	MG	Homeo	Homeo_FRMD4A
FM_198-AGTAGCTAGACGTCGA	FM_198	VA	NYGC	MG	exAM	exAM_ERN1
FM_198-ACCCTTGTCGTCCTCA	FM_198	VA	NYGC	MG	exAM	exAM_ERN1
FM_198-AATAGAGAGAAGAACG	FM_198	VA	NYGC	MG	Homeo	Homeo_FRMD4A
FM_198-TAACTTCTCGTGCTCT	FM_198	VA	NYGC	MG	exAM	exAM_ERN1
FM_198-CTACGGGTCCGGGACT	FM_198	VA	NYGC	PVM	PVM	PVM_CD163
FM_198-AGTAGCTCAGTCAACT	FM_198	VA	NYGC	MG	exAM	exAM_ERN1
FM_198-TGAGTCAGTTCAAACC	FM_198	VA	NYGC	MG	Homeo	Homeo_FRMD4A
FM_198-GACAGCCTCCTTATGT	FM_198	VA	NYGC	MG	Homeo	Homeo_FRMD4A
FM_198-TTTGGTTTCTGCATGA	FM_198	VA	NYGC	MG	exAM	exAM_ERN1
FM_198-TCTTTGAGTGTAGGAC	FM_198	VA	NYGC	MG	Homeo	Homeo_PICALM
FM_198-TCCTTCTGTAGGAGGG	FM_198	VA	NYGC	MG	Homeo	Homeo_FRMD4A
FM_198-TCGTCCAGTAACACGG	FM_198	VA	NYGC	MG	Homeo	Homeo_FRMD4A
FM_198-GCATTAGGTCGGTGAA	FM_198	VA	NYGC	MG	Homeo	Homeo_PICALM
FM_198-CCCAACTAGTCACTCA	FM_198	VA	NYGC	MG	exAM	exAM_ERN1
FM_198-TCTATCATCACACGAT	FM_198	VA	NYGC	MG	exAM	exAM_ERN1
FM_198-CGATCGGTCCGTGACG	FM_198	VA	NYGC	MG	exAM	exAM_ERN1
FM_198-CGGTCAGAGGTACCTT	FM_198	VA	NYGC	MG	Homeo	Homeo_FRMD4A
FM_198-CCAAGCGAGTAGATCA	FM_198	VA	NYGC	MG	Homeo	Homeo_PICALM
FM_198-CATGCGGAGGCGACAT	FM_198	VA	NYGC	MG	exAM	exAM_ERN1
FM_198-GCCCGAACACTCCGGA	FM_198	VA	NYGC	MG	exAM	exAM_ERN1
FM_198-TGGATGTGTCTTCTAT	FM_198	VA	NYGC	MG	Homeo	Homeo_FRMD4A
FM_198-ACGATGTCACTACCCT	FM_198	VA	NYGC	MG	exAM	exAM_ERN1
FM_198-CACTGTCCAATGACCT	FM_198	VA	NYGC	MG	Homeo	Homeo_FRMD4A
FM_198-TCGCACTAGCGATGAC	FM_198	VA	NYGC	MG	exAM	exAM_ERN1
FM_198-GTGTTCCCATCATGAC	FM_198	VA	NYGC	MG	Homeo	Homeo_FRMD4A
FM_198-CATCCGTGTGACTGAG	FM_198	VA	NYGC	MG	Homeo	Homeo_FRMD4A
FM_198-GGAGGATCACGGAAGT	FM_198	VA	NYGC	MG	Homeo	Homeo_FRMD4A
FM_198-GTCACTCTCATGAAAG	FM_198	VA	NYGC	MG	exAM	exAM_ERN1
FM_198-GTAACACAGGCAGGGA	FM_198	VA	NYGC	MG	Homeo	Homeo_FRMD4A
FM_198-TGAGGGATCACTTGGA	FM_198	VA	NYGC	MG	exAM	exAM_ERN1
FM_198-CGAGGAAGTCCGATCG	FM_198	VA	NYGC	MG	Homeo	Homeo_FRMD4A
FM_198-CTGTACCGTTTACACG	FM_198	VA	NYGC	MG	Homeo	Homeo_FRMD4A
FM_198-GCAACCGCAGTATACC	FM_198	VA	NYGC	MG	Homeo	Homeo_FRMD4A
FM_198-TAGGAGGAGTTCATCG	FM_198	VA	NYGC	MG	Homeo	Homeo_PICALM
FM_198-TCAGTGAAGAGTCTGG	FM_198	VA	NYGC	MG	Homeo	Homeo_FRMD4A
FM_198-CAGATCATCGCTTTAT	FM_198	VA	NYGC	MG	Homeo	Homeo_FRMD4A
FM_198-TGAGGAGCAGAAATCA	FM_198	VA	NYGC	MG	Homeo	Homeo_FRMD4A
FM_198-TAGACTGGTAGCGTTT	FM_198	VA	NYGC	MG	Homeo	Homeo_FRMD4A
FM_198-AAGACAAAGCTAAGTA	FM_198	VA	NYGC	PVM	PVM	PVM_CD163
FM_198-GTTAGTGCAAAGAACT	FM_198	VA	NYGC	MG	Homeo	Homeo_FRMD4A
FM_198-TCACATTCATCGGAAG	FM_198	VA	NYGC	MG	Homeo	Homeo_FRMD4A
FM_198-TGGATGTTCACACGAT	FM_198	VA	NYGC	MG	Homeo	Homeo_FRMD4A
FM_198-TCTTTGACAGTCTACA	FM_198	VA	NYGC	MG	Homeo	Homeo_FRMD4A
FM_198-AATTCCTCAAGAATGT	FM_198	VA	NYGC	MG	Homeo	Homeo_FRMD4A
FM_198-ATAGACCTCCAAGCTA	FM_198	VA	NYGC	MG	Homeo	Homeo_FRMD4A
FM_198-CGCGTGATCATCGTAG	FM_198	VA	NYGC	MG	Homeo	Homeo_FRMD4A
FM_198-ACCCAAACAGTGCGCT	FM_198	VA	NYGC	MG	exAM	exAM_ERN1
FM_198-GATTGGTTCTTACACT	FM_198	VA	NYGC	MG	Homeo	Homeo_FRMD4A
FM_198-TCATCCGAGAGAGGTA	FM_198	VA	NYGC	MG	Homeo	Homeo_FRMD4A
FM_198-CTATCTAGTCTTACTT	FM_198	VA	NYGC	MG	Homeo	Homeo_FRMD4A
FM_198-GTTACGACATTGGCAT	FM_198	VA	NYGC	MG	Homeo	Homeo_FRMD4A
FM_198-TCTCTGGGTCGAAGCA	FM_198	VA	NYGC	MG	Homeo	Homeo_FRMD4A
FM_198-ATCGATGGTGAACCGA	FM_198	VA	NYGC	MG	Homeo	Homeo_FRMD4A
FM_198-GTCCCATTCTGGTTGA	FM_198	VA	NYGC	MG	Homeo	Homeo_FRMD4A
FM_198-CGGGTGTTCAGTGTCA	FM_198	VA	NYGC	MG	Homeo	Homeo_FRMD4A
FM_198-CTCCCTCGTGTGACCC	FM_198	VA	NYGC	MG	Homeo	Homeo_FRMD4A
FM_198-GTCAGCGTCGTTCGCT	FM_198	VA	NYGC	MG	exAM	exAM_ERN1
FM_198-CGCGTGAGTCTTAGTG	FM_198	VA	NYGC	MG	Homeo	Homeo_PICALM
FM_198-GGAGATGAGTCATACC	FM_198	VA	NYGC	MG	Homeo	Homeo_FRMD4A
FM_198-TGCTTGCGTCCAACGC	FM_198	VA	NYGC	MG	exAM	exAM_ERN1
FM_198-CAGGTATCAGAACTAA	FM_198	VA	NYGC	MG	exAM	exAM_ERN1
FM_198-GTGTAACCACCAGGTC	FM_198	VA	NYGC	PVM	PVM	PVM_CD163
FM_198-GTGGGAAAGGGTAATT	FM_198	VA	NYGC	PVM	PVM	PVM_CD163
FM_198-AACAACCAGTCCTACA	FM_198	VA	NYGC	MG	Homeo	Homeo_PICALM
FM_198-AGTCATGAGCAAGCCA	FM_198	VA	NYGC	MG	exAM	exAM_ERN1
FM_198-GTCACGGTCCGTGGCA	FM_198	VA	NYGC	MG	Homeo	Homeo_FRMD4A
FM_198-CAACAACAGCACTAGG	FM_198	VA	NYGC	MG	Homeo	Homeo_FRMD4A
FM_198-CAACCTCTCCGTGTAA	FM_198	VA	NYGC	MG	Homeo	Homeo_FRMD4A
FM_198-CGTAGTACATACTGTG	FM_198	VA	NYGC	MG	Homeo	Homeo_FRMD4A
FM_198-GCGTGCATCTTCACGC	FM_198	VA	NYGC	MG	Homeo	Homeo_FRMD4A
FM_198-ATTCCATTCGTCTAAG	FM_198	VA	NYGC	MG	exAM	exAM_ERN1
FM_198-GATCATGGTAATCAAG	FM_198	VA	NYGC	MG	Adapt	Adapt_IFI44L
FM_198-TGGAACTGTTAGAAAC	FM_198	VA	NYGC	MG	Homeo	Homeo_FRMD4A
FM_198-ACATGCATCCAGTGTA	FM_198	VA	NYGC	MG	Homeo	Homeo_FRMD4A
FM_198-CGGAATTTCAAAGCCT	FM_198	VA	NYGC	MG	Homeo	Homeo_FRMD4A
FM_198-GTCTGTCAGGCATCGA	FM_198	VA	NYGC	MG	Homeo	Homeo_PICALM
FM_198-GCATCTCCAAGGCTTT	FM_198	VA	NYGC	MG	exAM	exAM_ERN1
FM_198-GGAGATGTCACCCTCA	FM_198	VA	NYGC	MG	Homeo	Homeo_FRMD4A
FM_198-AAGCCATGTGATGGCA	FM_198	VA	NYGC	MG	Adapt	Adapt_AIF1
FM_198-TGTCCTGTCCATAGAC	FM_198	VA	NYGC	MG	Homeo	Homeo_FRMD4A
FM_198-ACTTATCTCGTACCTC	FM_198	VA	NYGC	MG	Homeo	Homeo_FRMD4A
FM_198-ACGGGTCGTTGCTCCT	FM_198	VA	NYGC	MG	Homeo	Homeo_FRMD4A
FM_198-CTCAGAATCCTCGATC	FM_198	VA	NYGC	MG	Adapt	Adapt_HIST
FM_198-TCTAACTAGGAATGTT	FM_198	VA	NYGC	MG	Homeo	Homeo_FRMD4A
FM_198-GGGCTCATCCGACAGC	FM_198	VA	NYGC	MG	Homeo	Homeo_FRMD4A
FM_198-TGTTCTATCCTCAGGG	FM_198	VA	NYGC	MG	Homeo	Homeo_PICALM
FM_198-AACCTGACAGATCCTA	FM_198	VA	NYGC	MG	Homeo	Homeo_FRMD4A
FM_198-CAGGCCAGTGATCGTT	FM_198	VA	NYGC	MG	Homeo	Homeo_FRMD4A
FM_198-TGAGCGCTCGTTCCCA	FM_198	VA	NYGC	MG	exAM	exAM_ERN1
FM_198-AGATCCAGTGAGATTA	FM_198	VA	NYGC	MG	exAM	exAM_ERN1
FM_198-TCCTGCAAGTTCTACG	FM_198	VA	NYGC	MG	Homeo	Homeo_FRMD4A
FM_198-TCCTCCCTCTGCTGAA	FM_198	VA	NYGC	MG	Homeo	Homeo_FRMD4A
FM_198-GGGCTCATCACAATGC	FM_198	VA	NYGC	MG	Homeo	Homeo_FRMD4A
FM_198-ATCACAGCAGGCACAA	FM_198	VA	NYGC	MG	Homeo	Homeo_FRMD4A
FM_198-CTCAGGGGTCTAGATC	FM_198	VA	NYGC	MG	Homeo	Homeo_PICALM
FM_198-GTTGTAGAGCGGTAAC	FM_198	VA	NYGC	MG	Homeo	Homeo_FRMD4A
FM_198-TCTACCGTCATCGGGC	FM_198	VA	NYGC	MG	Homeo	Homeo_FRMD4A
FM_198-CACGTTCGTCAAAGTA	FM_198	VA	NYGC	MG	Adapt	Adapt_AIF1
FM_198-TATCTGTTCCTCATAT	FM_198	VA	NYGC	MG	Homeo	Homeo_FRMD4A
FM_198-AGGTTGTCACAACCGC	FM_198	VA	NYGC	MG	Homeo	Homeo_PICALM
FM_198-AACAAGAGTGTTGACT	FM_198	VA	NYGC	MG	Homeo	Homeo_FRMD4A
FM_198-TGGAACTGTACCTATG	FM_198	VA	NYGC	MG	Homeo	Homeo_PICALM
FM_198-TTCTCTCTCAGCCCAG	FM_198	VA	NYGC	MG	Homeo	Homeo_PICALM
FM_198-GCGGAAAAGCAGGCAT	FM_198	VA	NYGC	MG	Homeo	Homeo_FRMD4A
FM_198-TCGAACAAGCACTCGC	FM_198	VA	NYGC	MG	Homeo	Homeo_FRMD4A
FM_198-CTCAGTCCAAGAGGCT	FM_198	VA	NYGC	MG	Homeo	Homeo_FRMD4A
FM_198-TGAGGGAGTGGTCTTA	FM_198	VA	NYGC	MG	Homeo	Homeo_FRMD4A
FM_198-GGGACTCCAATACGAA	FM_198	VA	NYGC	MG	Homeo	Homeo_FRMD4A
FM_198-CGCAGGTCAATCTCTT	FM_198	VA	NYGC	MG	Homeo	Homeo_FRMD4A
FM_198-AGCTCAAGTTTAGAGA	FM_198	VA	NYGC	MG	exAM	exAM_ERN1
FM_198-CTGGTCTAGGTCGTGA	FM_198	VA	NYGC	MG	Homeo	Homeo_FRMD4A
FM_198-TCCTCGATCTTCACGC	FM_198	VA	NYGC	MG	Adapt	Adapt_HIST
FM_198-GATAGCTTCGACCAAT	FM_198	VA	NYGC	MG	Homeo	Homeo_FRMD4A
FM_198-ACTCTCGGTCGATGCC	FM_198	VA	NYGC	MG	Homeo	Homeo_PICALM
FM_198-TTTACGTGTAGCTGTT	FM_198	VA	NYGC	MG	Homeo	Homeo_FRMD4A
FM_198-AGTGACTTCAAACCCA	FM_198	VA	NYGC	MG	Homeo	Homeo_FRMD4A
FM_198-TCATGTTCAGGCGAAT	FM_198	VA	NYGC	MG	Homeo	Homeo_PICALM
FM_198-ATCGTAGCAGTAACGG	FM_198	VA	NYGC	MG	Homeo	Homeo_FRMD4A
FM_198-TTTCAGTAGCACCAGA	FM_198	VA	NYGC	MG	Homeo	Homeo_FRMD4A
FM_198-TAGGTTGTCACCTGGG	FM_198	VA	NYGC	MG	Homeo	Homeo_FRMD4A
FM_198-AGCTTCCGTTATGTGC	FM_198	VA	NYGC	MG	Homeo	Homeo_PICALM
FM_198-GGAATCTCATCCGTTC	FM_198	VA	NYGC	MG	Homeo	Homeo_PICALM
FM_198-TTTCACACATTCCTAT	FM_198	VA	NYGC	MG	Homeo	Homeo_FRMD4A
FM_198-CTAAGTGCAAGAGTTA	FM_198	VA	NYGC	MG	Homeo	Homeo_PICALM
FM_198-ATTCGTTGTATTGGCT	FM_198	VA	NYGC	MG	Homeo	Homeo_FRMD4A
FM_198-GATTCGATCGGTTCAA	FM_198	VA	NYGC	MG	Homeo	Homeo_FRMD4A
FM_198-TAGACCAGTCATTGCA	FM_198	VA	NYGC	MG	Homeo	Homeo_FRMD4A
FM_198-GGAATGGAGCATGTTC	FM_198	VA	NYGC	MG	Homeo	Homeo_FRMD4A
FM_198-GTGATGTCACAATTCG	FM_198	VA	NYGC	MG	Homeo	Homeo_FRMD4A
FM_198-CTTCTCTAGTCGCCCA	FM_198	VA	NYGC	MG	Homeo	Homeo_PICALM
FM_198-TCAGTTTAGCCGAACA	FM_198	VA	NYGC	MG	Homeo	Homeo_PICALM
FM_198-TACCGGGAGACTTCGT	FM_198	VA	NYGC	PVM	PVM	PVM_CD163
FM_198-CCAAGCGTCAGCGTCG	FM_198	VA	NYGC	MG	Homeo	Homeo_FRMD4A
FM_198-TCGCAGGCATACCGTA	FM_198	VA	NYGC	PVM	PVM	PVM_CD163
FM_198-AGTCACAAGGGATCGT	FM_198	VA	NYGC	MG	Homeo	Homeo_FRMD4A
FM_198-TTGCTGCGTCACTAGT	FM_198	VA	NYGC	MG	Homeo	Homeo_FRMD4A
FM_198-CTACCTGTCGATGGAG	FM_198	VA	NYGC	MG	exAM	exAM_ERN1
FM_198-TGCATGACACCGGTCA	FM_198	VA	NYGC	MG	exAM	exAM_ERN1
FM_198-ATCCACCCAACATACC	FM_198	VA	NYGC	MG	Adapt	Adapt_HSPA1A
FM_198-GGTGTCGGTCAAAGTA	FM_198	VA	NYGC	MG	Homeo	Homeo_PICALM
FM_198-GTGAGCCCATTGACAC	FM_198	VA	NYGC	MG	Homeo	Homeo_PICALM
FM_198-TCCATGCGTGATACTC	FM_198	VA	NYGC	MG	Homeo	Homeo_FRMD4A
FM_198-GTTGTCCAGATACATG	FM_198	VA	NYGC	MG	Homeo	Homeo_FRMD4A
FM_198-TGGATGTTCTCTCGAC	FM_198	VA	NYGC	MG	Homeo	Homeo_FRMD4A
FM_198-ACGATCAAGTTGCGAG	FM_198	VA	NYGC	MG	Homeo	Homeo_FRMD4A
FM_198-CATTCATAGCACTAGG	FM_198	VA	NYGC	MG	Homeo	Homeo_FRMD4A
FM_198-AGTCTCCAGCTGAGTG	FM_198	VA	NYGC	MG	Homeo	Homeo_PICALM
FM_198-CCGTGAGTCTCTGCCA	FM_198	VA	NYGC	MG	Homeo	Homeo_FRMD4A
FM_198-CCTCTCCCAACTTGCA	FM_198	VA	NYGC	MG	Homeo	Homeo_FRMD4A
FM_198-ACCGTTCGTTGTCCCT	FM_198	VA	NYGC	MG	Homeo	Homeo_FRMD4A
FM_198-CCTTGTGCACTATCCC	FM_198	VA	NYGC	MG	Homeo	Homeo_FRMD4A
FM_198-ACTATGGCACATACGT	FM_198	VA	NYGC	MG	Homeo	Homeo_PICALM
FM_198-ATTACCTAGGGACCAT	FM_198	VA	NYGC	MG	exAM	exAM_ERN1
FM_198-TCTTGCGAGCGATGAC	FM_198	VA	NYGC	MG	Adapt	Adapt_AIF1
FM_198-AAGCCATAGTTCTCTT	FM_198	VA	NYGC	MG	Homeo	Homeo_FRMD4A
FM_198-GGGATCCCATAGGTAA	FM_198	VA	NYGC	MG	exAM	exAM_ERN1
FM_198-TGCTTGCCAGCATGCC	FM_198	VA	NYGC	MG	Homeo	Homeo_FRMD4A
FM_198-TCCGGGAGTATGTCAC	FM_198	VA	NYGC	MG	Homeo	Homeo_FRMD4A
FM_198-CGAGGCTGTTCTAACG	FM_198	VA	NYGC	MG	exAM	exAM_ERN1
FM_198-CTCATTAAGGCCTTCG	FM_198	VA	NYGC	MG	Homeo	Homeo_FRMD4A
FM_198-AGGGTGAGTAGCACGA	FM_198	VA	NYGC	MG	Homeo	Homeo_PICALM
FM_198-CACGTGGCATCATGAC	FM_198	VA	NYGC	MG	Homeo	Homeo_FRMD4A
FM_198-TGCAGGCGTCTCGGAC	FM_198	VA	NYGC	MG	Homeo	Homeo_FRMD4A
FM_198-CATCCACTCTTGCAAG	FM_198	VA	NYGC	MG	Homeo	Homeo_FRMD4A
FM_198-GTAATCGAGCGTCAAG	FM_198	VA	NYGC	MG	Homeo	Homeo_FRMD4A
FM_198-CCGGTGAAGATTGACA	FM_198	VA	NYGC	MG	Homeo	Homeo_FRMD4A
FM_198-AAAGAACTCAGTCAGT	FM_198	VA	NYGC	MG	exAM	exAM_ERN1
FM_198-ACTGTCCCACAGACGA	FM_198	VA	NYGC	MG	exAM	exAM_ERN1
FM_198-GCGGAAATCAGCTCTC	FM_198	VA	NYGC	MG	Homeo	Homeo_FRMD4A
FM_198-ATTCCCGGTCACATTG	FM_198	VA	NYGC	MG	Homeo	Homeo_PICALM
FM_198-CTAACCCCAGCAGTCC	FM_198	VA	NYGC	MG	Homeo	Homeo_FRMD4A
FM_198-AAAGAACTCCGATCTC	FM_198	VA	NYGC	MG	Homeo	Homeo_PICALM
FM_198-GCAACCGCAGGCACAA	FM_198	VA	NYGC	MG	exAM	exAM_ERN1
FM_198-GGGAAGTAGGCTTAGG	FM_198	VA	NYGC	MG	Homeo	Homeo_FRMD4A
FM_198-AGAGAATTCCTGATAG	FM_198	VA	NYGC	MG	Homeo	Homeo_PICALM
FM_198-GAAATGAAGGGCAGGA	FM_198	VA	NYGC	MG	Homeo	Homeo_FRMD4A
FM_198-TGCAGTAGTGATAGTA	FM_198	VA	NYGC	MG	Homeo	Homeo_FRMD4A
FM_198-TGTCCACAGTAAGGGA	FM_198	VA	NYGC	MG	exAM	exAM_ERN1
FM_198-CAGCGTGAGAATCTAG	FM_198	VA	NYGC	MG	Homeo	Homeo_FRMD4A
FM_198-AGCGCTGAGCTGCGAA	FM_198	VA	NYGC	MG	Homeo	Homeo_FRMD4A
FM_198-GAGGGATCAGTTGTCA	FM_198	VA	NYGC	MG	exAM	exAM_ERN1
FM_198-GGTGGCTTCCATATGG	FM_198	VA	NYGC	MG	Homeo	Homeo_PICALM
FM_198-GAGAGGTAGAGCAGCT	FM_198	VA	NYGC	MG	Homeo	Homeo_FRMD4A
FM_198-TAATCTCTCCGTCCTA	FM_198	VA	NYGC	MG	Homeo	Homeo_FRMD4A
FM_198-CAAAGAAAGTACAGAT	FM_198	VA	NYGC	MG	Homeo	Homeo_PICALM
FM_198-TCACGGGTCGGATACT	FM_198	VA	NYGC	MG	Homeo	Homeo_FRMD4A
FM_198-AGCCACGGTCAGACGA	FM_198	VA	NYGC	MG	Homeo	Homeo_FRMD4A
FM_198-CTCCGATCAACGACTT	FM_198	VA	NYGC	MG	Homeo	Homeo_FRMD4A
FM_198-CCTCACAAGATAGTGT	FM_198	VA	NYGC	MG	Homeo	Homeo_FRMD4A
FM_198-CAACCTCGTGATACTC	FM_198	VA	NYGC	MG	Homeo	Homeo_FRMD4A
FM_198-TCATATCAGAGCAGAA	FM_198	VA	NYGC	MG	Homeo	Homeo_PICALM
FM_198-CCTCAACAGGACGCAT	FM_198	VA	NYGC	MG	Homeo	Homeo_FRMD4A
FM_198-CAACCTCAGATAGCTA	FM_198	VA	NYGC	MG	Homeo	Homeo_FRMD4A
FM_198-TCCTTTCGTATGGGAC	FM_198	VA	NYGC	MG	Homeo	Homeo_FRMD4A
FM_198-CAGATCAAGAGAGCAA	FM_198	VA	NYGC	MG	Homeo	Homeo_FRMD4A
FM_198-TTGCTGCAGGCTGAAC	FM_198	VA	NYGC	MG	Adapt	Adapt_AIF1
FM_198-AGGTAGGTCTCTGGTC	FM_198	VA	NYGC	MG	Homeo	Homeo_FRMD4A
FM_198-GTGACGCTCTGTCGTC	FM_198	VA	NYGC	MG	Homeo	Homeo_FRMD4A
FM_198-GTGCTTCGTGTATTCG	FM_198	VA	NYGC	MG	Homeo	Homeo_FRMD4A
FM_198-CCTATCGCAGGAATAT	FM_198	VA	NYGC	MG	Homeo	Homeo_FRMD4A
FM_198-ACCCTTGGTCTGGTTA	FM_198	VA	NYGC	MG	Adapt	Adapt_AIF1
FM_198-CTGTAGAGTCAGGAGT	FM_198	VA	NYGC	MG	Homeo	Homeo_FRMD4A
FM_198-GTTAGTGTCGGCATCG	FM_198	VA	NYGC	MG	Homeo	Homeo_FRMD4A
FM_198-TCATTTGCACGTAACT	FM_198	VA	NYGC	MG	Homeo	Homeo_FRMD4A
FM_198-AGGCTGCAGTATGCAA	FM_198	VA	NYGC	MG	Homeo	Homeo_PICALM
FM_198-CGGGACTAGCACTTTG	FM_198	VA	NYGC	MG	Homeo	Homeo_FRMD4A
FM_198-GTAGATCCACGACGTC	FM_198	VA	NYGC	MG	Homeo	Homeo_FRMD4A
FM_198-TCATGAGGTAGAATAC	FM_198	VA	NYGC	MG	Homeo	Homeo_FRMD4A
FM_198-GTCATTTGTAGGCAGT	FM_198	VA	NYGC	MG	Homeo	Homeo_FRMD4A
FM_198-CGGAATTTCATCACTT	FM_198	VA	NYGC	MG	Homeo	Homeo_FRMD4A
FM_198-ATCCACCTCTCCGTGT	FM_198	VA	NYGC	MG	Adapt	Adapt_IFI44L
FM_198-CTAGGTAAGAAGTCAT	FM_198	VA	NYGC	MG	Homeo	Homeo_FRMD4A
FM_198-GTCACTCCATACTGAC	FM_198	VA	NYGC	MG	Homeo	Homeo_PICALM
FM_198-TGGGAGAAGTTGGGAC	FM_198	VA	NYGC	MG	exAM	exAM_ERN1
FM_198-ACCTGAACACTTCAAG	FM_198	VA	NYGC	MG	exAM	exAM_ERN1
FM_198-AATGGCTGTGAATGTA	FM_198	VA	NYGC	MG	exAM	exAM_ERN1
FM_198-TCTTGCGAGAGAGTGA	FM_198	VA	NYGC	MG	Homeo	Homeo_FRMD4A
FM_198-CGCGTGACAGCTCTGG	FM_198	VA	NYGC	MG	Homeo	Homeo_FRMD4A
FM_198-ATATCCTTCATAAGGA	FM_198	VA	NYGC	PVM	PVM	PVM_CD163
FM_198-TCCAGAAAGCGTCGAA	FM_198	VA	NYGC	PVM	PVM	PVM_CD163
FM_198-TGCATCCCACAAGCCC	FM_198	VA	NYGC	MG	exAM	exAM_ERN1
FM_198-GCGGAAAGTTTCGCTC	FM_198	VA	NYGC	MG	Homeo	Homeo_FRMD4A
FM_198-GTGACGCTCCACAGGC	FM_198	VA	NYGC	MG	Homeo	Homeo_FRMD4A
FM_198-GAACACTTCATAGCAC	FM_198	VA	NYGC	MG	Homeo	Homeo_PICALM
FM_198-CAATACGCACAGAGCA	FM_198	VA	NYGC	MG	exAM	exAM_ERN1
FM_198-GCACGTGCAAAGAGTT	FM_198	VA	NYGC	MG	Homeo	Homeo_FRMD4A
FM_198-GTCAGCGAGCAGCCTC	FM_198	VA	NYGC	MG	Homeo	Homeo_PICALM
FM_198-TCCTGCAAGTTCATGC	FM_198	VA	NYGC	MG	Homeo	Homeo_FRMD4A
FM_198-CCCATTGAGAGCATCG	FM_198	VA	NYGC	MG	Homeo	Homeo_FRMD4A
FM_198-TACCGAATCACTCCGT	FM_198	VA	NYGC	MG	Homeo	Homeo_FRMD4A
FM_198-AGATAGACAACCGTAT	FM_198	VA	NYGC	MG	Homeo	Homeo_FRMD4A
FM_198-CACTGTCAGTACCCTA	FM_198	VA	NYGC	MG	Homeo	Homeo_FRMD4A
FM_198-TATCCTACAAACACCT	FM_198	VA	NYGC	MG	Homeo	Homeo_FRMD4A
FM_198-GATGGAGGTGATTGGG	FM_198	VA	NYGC	MG	Homeo	Homeo_PICALM
FM_198-CGGGTCAAGCCTCACG	FM_198	VA	NYGC	MG	Homeo	Homeo_FRMD4A
FM_198-AAGTTCGTCAAGGTGG	FM_198	VA	NYGC	MG	Homeo	Homeo_FRMD4A
FM_198-AGTGATCGTCACTCAA	FM_198	VA	NYGC	MG	Homeo	Homeo_FRMD4A
FM_198-CGATCGGAGAAAGCGA	FM_198	VA	NYGC	MG	Homeo	Homeo_FRMD4A
FM_198-ATGGAGGGTCATTCCC	FM_198	VA	NYGC	MG	Homeo	Homeo_FRMD4A
FM_198-TTAATCCGTTGCTTGA	FM_198	VA	NYGC	MG	Homeo	Homeo_FRMD4A
FM_198-CTGGACGTCAGCGCGT	FM_198	VA	NYGC	MG	Homeo	Homeo_FRMD4A
FM_198-CTACGGGTCTTCGGAA	FM_198	VA	NYGC	MG	Homeo	Homeo_FRMD4A
FM_198-GTTAGTGTCGGTAACT	FM_198	VA	NYGC	MG	Homeo	Homeo_FRMD4A
FM_198-GCATTAGTCCGATGTA	FM_198	VA	NYGC	MG	Homeo	Homeo_FRMD4A
FM_198-CATCGTCTCGAGAGCA	FM_198	VA	NYGC	PVM	PVM	PVM_CD163
FM_198-TCTGCCAGTACAATAG	FM_198	VA	NYGC	MG	Homeo	Homeo_FRMD4A
FM_198-GCAACCGCAGGGATAC	FM_198	VA	NYGC	MG	Homeo	Homeo_FRMD4A
FM_198-GTAGTACGTCGTCGGT	FM_198	VA	NYGC	MG	exAM	exAM_ERN1
FM_198-TGGGTTATCACATTGG	FM_198	VA	NYGC	MG	Homeo	Homeo_PICALM
FM_198-CACCAAAAGTCAGCCC	FM_198	VA	NYGC	MG	Homeo	Homeo_FRMD4A
FM_198-TGTCCACCAAATACGA	FM_198	VA	NYGC	MG	Adapt	Adapt_IFI44L
FM_198-GCAGGCTCACTTGGCG	FM_198	VA	NYGC	MG	exAM	exAM_ERN1
FM_198-GAGTTTGTCGTTGTGA	FM_198	VA	NYGC	MG	Homeo	Homeo_FRMD4A
FM_198-ATGATCGGTTATGGTC	FM_198	VA	NYGC	MG	Homeo	Homeo_FRMD4A
FM_198-AGAGCCCGTGGGTTGA	FM_198	VA	NYGC	MG	Homeo	Homeo_FRMD4A
FM_198-AACAACCAGCTCGTGC	FM_198	VA	NYGC	MG	Homeo	Homeo_FRMD4A
FM_198-ACTTAGGAGTGTACAA	FM_198	VA	NYGC	MG	Homeo	Homeo_FRMD4A
FM_198-TCCATCGAGCGGTAGT	FM_198	VA	NYGC	MG	Homeo	Homeo_FRMD4A
FM_198-CATCGTCAGTATGATG	FM_198	VA	NYGC	MG	Homeo	Homeo_FRMD4A
FM_198-TCTATCAGTGTTAGCT	FM_198	VA	NYGC	MG	exAM	exAM_ERN1
FM_198-TGAGCGCCACGCACCA	FM_198	VA	NYGC	MG	exAM	exAM_ERN1
FM_198-CCAAGCGGTGAATTGA	FM_198	VA	NYGC	MG	Homeo	Homeo_FRMD4A
FM_198-CTGTAGAAGCGCCGTT	FM_198	VA	NYGC	MG	exAM	exAM_ERN1
FM_198-TTCTAGTCACCGGAAA	FM_198	VA	NYGC	MG	exAM	exAM_ERN1
FM_198-GAACGTTTCCTGGCTT	FM_198	VA	NYGC	MG	exAM	exAM_ERN1
FM_198-AGGGAGTTCCTTGACC	FM_198	VA	NYGC	MG	Adapt	Adapt_AIF1
FM_198-GCTTTCGGTGATACAA	FM_198	VA	NYGC	MG	Homeo	Homeo_FRMD4A
FM_198-CACAGATCACAACGAG	FM_198	VA	NYGC	MG	Homeo	Homeo_FRMD4A
FM_198-TACGCTCGTAATGCGG	FM_198	VA	NYGC	MG	Homeo	Homeo_FRMD4A
FM_198-TGGGAAGTCCAAACCA	FM_198	VA	NYGC	MG	Homeo	Homeo_FRMD4A
FM_198-TCCACCATCGCTCATC	FM_198	VA	NYGC	MG	exAM	exAM_ERN1
FM_198-CATTTCAGTTTAGTCG	FM_198	VA	NYGC	MG	exAM	exAM_ERN1
FM_198-TTGCCTGGTTGGACTT	FM_198	VA	NYGC	MG	Homeo	Homeo_FRMD4A
FM_198-GTCATGACAGTGTACT	FM_198	VA	NYGC	MG	Adapt	Adapt_AIF1
FM_198-GTAATGCAGATCCGAG	FM_198	VA	NYGC	MG	Homeo	Homeo_FRMD4A
FM_198-TGGCGTGCAAGTATCC	FM_198	VA	NYGC	MG	Homeo	Homeo_FRMD4A
FM_198-ACGTAGTCAGACAAAT	FM_198	VA	NYGC	MG	Homeo	Homeo_FRMD4A
FM_198-ATCGGCGGTCTCAAGT	FM_198	VA	NYGC	PVM	PVM	PVM_CD163
FM_198-CCTGTTGTCCTATGGA	FM_198	VA	NYGC	PVM	PVM	PVM_CD163
FM_198-TTGAGTGCAATCTCTT	FM_198	VA	NYGC	MG	exAM	exAM_ERN1
FM_198-AGTGTTGTCTTCGGTC	FM_198	VA	NYGC	MG	Homeo	Homeo_FRMD4A
FM_198-ACTATTCAGCATGAAT	FM_198	VA	NYGC	MG	Homeo	Homeo_FRMD4A
FM_198-CACAGGCCAGTTTGGT	FM_198	VA	NYGC	MG	Homeo	Homeo_FRMD4A
FM_198-AAGACAATCACAACCA	FM_198	VA	NYGC	MG	Homeo	Homeo_PICALM
FM_198-ACTTATCCAATACCCA	FM_198	VA	NYGC	MG	Homeo	Homeo_FRMD4A
FM_198-AACTTCTTCGCTAATG	FM_198	VA	NYGC	MG	exAM	exAM_ERN1
FM_198-TATATCCCAGACCATT	FM_198	VA	NYGC	MG	Homeo	Homeo_FRMD4A
FM_198-TGCTTCGCATCAGTGT	FM_198	VA	NYGC	MG	Adapt	Adapt_IFI44L
FM_198-GTGGAGACAAGCCCAC	FM_198	VA	NYGC	MG	exAM	exAM_ERN1
FM_198-CATCAAGTCTAGTCAG	FM_198	VA	NYGC	MG	Homeo	Homeo_FRMD4A
FM_198-TCACGCTAGTGGCCTC	FM_198	VA	NYGC	MG	exAM	exAM_ERN1
FM_198-GCCGATGTCCGACATA	FM_198	VA	NYGC	MG	Homeo	Homeo_PICALM
FM_198-CTACTATAGCGTTCCG	FM_198	VA	NYGC	MG	Homeo	Homeo_FRMD4A
FM_198-CATCAAGCACGGTCTG	FM_198	VA	NYGC	MG	Homeo	Homeo_PICALM
FM_198-TAAGCACAGGAGGCAG	FM_198	VA	NYGC	MG	Homeo	Homeo_FRMD4A
FM_198-GGGTTTACATGTCAGT	FM_198	VA	NYGC	MG	exAM	exAM_ERN1
FM_198-TGACGCGGTCGCGTCA	FM_198	VA	NYGC	MG	Homeo	Homeo_PICALM
FM_198-TCTGGCTTCCACACCT	FM_198	VA	NYGC	MG	Homeo	Homeo_FRMD4A
FM_198-TAAGCACAGGTTGGAC	FM_198	VA	NYGC	MG	Adapt	Adapt_AIF1
FM_198-AGTGTTGCAGGTTCCG	FM_198	VA	NYGC	MG	Homeo	Homeo_FRMD4A
FM_198-CGGAATTAGCGTGAAC	FM_198	VA	NYGC	MG	Homeo	Homeo_FRMD4A
FM_198-ATGGAGGGTCGTTGGC	FM_198	VA	NYGC	MG	Homeo	Homeo_FRMD4A
FM_198-GCCAGCATCCGCATAA	FM_198	VA	NYGC	MG	exAM	exAM_ERN1
FM_198-AGGTCATCACTCAAGT	FM_198	VA	NYGC	MG	Homeo	Homeo_FRMD4A
FM_198-TCAGTGACATTCTTCA	FM_198	VA	NYGC	MG	Homeo	Homeo_PICALM
FM_198-ATGATCGCATCGTTCC	FM_198	VA	NYGC	MG	Homeo	Homeo_FRMD4A
FM_198-ATCAGGTGTTTGTTGG	FM_198	VA	NYGC	MG	Homeo	Homeo_FRMD4A
FM_198-ATTCATCGTGGTTCTA	FM_198	VA	NYGC	PVM	PVM	PVM_CD163
FM_198-AGGTAGGGTGTGGTCC	FM_198	VA	NYGC	MG	Homeo	Homeo_FRMD4A
FM_198-TCGGTCTTCACCATCC	FM_198	VA	NYGC	MG	Homeo	Homeo_FRMD4A
FM_198-GAGTGTTCAAAGAGTT	FM_198	VA	NYGC	MG	Homeo	Homeo_FRMD4A
FM_198-ATGCGATCAGCACACC	FM_198	VA	NYGC	MG	Homeo	Homeo_FRMD4A
FM_198-ATTCTTGTCTGGGCGT	FM_198	VA	NYGC	MG	exAM	exAM_ERN1
FM_198-ACTGTGATCTTTGCTA	FM_198	VA	NYGC	MG	Homeo	Homeo_FRMD4A
FM_198-GTTCATTGTACCTAGT	FM_198	VA	NYGC	MG	Homeo	Homeo_FRMD4A
FM_198-ACTTATCCACGTTGGC	FM_198	VA	NYGC	MG	Adapt	Adapt_AIF1
FM_198-TTCTTCCAGCTTGTTG	FM_198	VA	NYGC	MG	Homeo	Homeo_PICALM
FM_198-CGCCAGATCGCAACAT	FM_198	VA	NYGC	MG	exAM	exAM_ERN1
FM_198-GTAGCTATCTGGTTGA	FM_198	VA	NYGC	MG	Homeo	Homeo_FRMD4A
FM_198-TCAGTGAAGACAGCGT	FM_198	VA	NYGC	MG	exAM	exAM_ERN1
FM_198-GAGTTTGAGGCCTGCT	FM_198	VA	NYGC	MG	exAM	exAM_ERN1
FM_198-CAGATACGTGCATCTA	FM_198	VA	NYGC	MG	Homeo	Homeo_FRMD4A
FM_198-CAGATACAGAGGTGCT	FM_198	VA	NYGC	MG	Homeo	Homeo_FRMD4A
FM_198-ATTCGTTTCGTGTGGC	FM_198	VA	NYGC	MG	Homeo	Homeo_PICALM
FM_198-CAATCGATCGTCTAAG	FM_198	VA	NYGC	MG	Homeo	Homeo_PICALM
FM_198-AAGTTCGGTTCGATTG	FM_198	VA	NYGC	MG	Homeo	Homeo_FRMD4A
FM_198-CAGGTATGTTGCATAC	FM_198	VA	NYGC	MG	Homeo	Homeo_FRMD4A
FM_198-AGGAATATCTCATTGT	FM_198	VA	NYGC	MG	Homeo	Homeo_FRMD4A
FM_198-AAATGGATCCAAGAGG	FM_198	VA	NYGC	MG	Homeo	Homeo_FRMD4A
FM_198-GTCGTAAAGTAAGCAT	FM_198	VA	NYGC	MG	exAM	exAM_ERN1
FM_198-AGAACCTTCAGACAAA	FM_198	VA	NYGC	MG	Homeo	Homeo_FRMD4A
FM_198-ACGCACGCACCGTCGA	FM_198	VA	NYGC	MG	Homeo	Homeo_FRMD4A
FM_198-CCGGTGACAATTCACG	FM_198	VA	NYGC	MG	Homeo	Homeo_FRMD4A
FM_198-GCCTGTTGTATTGAGA	FM_198	VA	NYGC	MG	Homeo	Homeo_FRMD4A
FM_198-GGTAGAGGTACGAGTG	FM_198	VA	NYGC	MG	Homeo	Homeo_FRMD4A
FM_198-TTAGGGTTCTCTGGTC	FM_198	VA	NYGC	MG	exAM	exAM_ERN1
FM_198-TTGTTCATCCAATCTT	FM_198	VA	NYGC	MG	exAM	exAM_ERN1
FM_198-TACGTCCAGAGGATCC	FM_198	VA	NYGC	MG	Homeo	Homeo_FRMD4A
FM_198-TACGGTAAGATGGCAC	FM_198	VA	NYGC	MG	Homeo	Homeo_FRMD4A
FM_198-CCAATTTGTAACACCT	FM_198	VA	NYGC	MG	Homeo	Homeo_FRMD4A
FM_198-GGTGATTTCCATGAGT	FM_198	VA	NYGC	MG	Homeo	Homeo_FRMD4A
FM_198-GCCCAGAAGCTCCGAC	FM_198	VA	NYGC	MG	exAM	exAM_ERN1
FM_198-CCGCAAGGTTGCTCAA	FM_198	VA	NYGC	MG	Homeo	Homeo_FRMD4A
FM_198-TGTCAGATCCACGTGG	FM_198	VA	NYGC	MG	Homeo	Homeo_PICALM
FM_198-GTGACGCTCGAAGAAT	FM_198	VA	NYGC	MG	Homeo	Homeo_PICALM
FM_198-TAACTTCAGTGTAGTA	FM_198	VA	NYGC	MG	Homeo	Homeo_PICALM
FM_198-GTTAGTGCACCCTAGG	FM_198	VA	NYGC	MG	Homeo	Homeo_FRMD4A
FM_198-GAGATGGTCTCACGAA	FM_198	VA	NYGC	MG	Homeo	Homeo_FRMD4A
FM_198-GGTGATTGTTTCGTTT	FM_198	VA	NYGC	MG	Homeo	Homeo_FRMD4A
FM_198-TGTGTGACAATACGAA	FM_198	VA	NYGC	MG	exAM	exAM_ERN1
FM_198-CCTTCAGTCTTCGGAA	FM_198	VA	NYGC	MG	Homeo	Homeo_PICALM
FM_198-GTGGGAAAGACGCCAA	FM_198	VA	NYGC	MG	exAM	exAM_ERN1
FM_198-AAAGAACGTTGCTCAA	FM_198	VA	NYGC	MG	Homeo	Homeo_PICALM
FM_198-CACTTCGGTTACCTTT	FM_198	VA	NYGC	MG	exAM	exAM_ERN1
FM_198-TTAGGGTCAGCGCGTT	FM_198	VA	NYGC	MG	Homeo	Homeo_FRMD4A
FM_198-GCCTGTTTCCAGGACC	FM_198	VA	NYGC	MG	Homeo	Homeo_FRMD4A
FM_198-CTCAGGGAGCACCGAA	FM_198	VA	NYGC	MG	Homeo	Homeo_FRMD4A
FM_198-TCCGAAATCGCTACAA	FM_198	VA	NYGC	MG	Homeo	Homeo_FRMD4A
FM_198-ATCTTCACAGGAAGTC	FM_198	VA	NYGC	MG	Homeo	Homeo_FRMD4A
FM_198-CTTCTAACACCCTTAC	FM_198	VA	NYGC	MG	Homeo	Homeo_FRMD4A
FM_198-GACAGCCCATGACTCA	FM_198	VA	NYGC	MG	Homeo	Homeo_FRMD4A
FM_198-GCAACCGGTCCTCCAT	FM_198	VA	NYGC	MG	Homeo	Homeo_FRMD4A
FM_198-TCACACCGTAGGCAGT	FM_198	VA	NYGC	MG	Homeo	Homeo_FRMD4A
FM_198-TGCGGGTTCACCCATC	FM_198	VA	NYGC	MG	Homeo	Homeo_FRMD4A
FM_198-TGGCGTGTCAACGTGT	FM_198	VA	NYGC	MG	Homeo	Homeo_FRMD4A
FM_198-CTCATGCAGAATCGTA	FM_198	VA	NYGC	MG	Homeo	Homeo_FRMD4A
FM_198-TCAGTGAGTACAGTAA	FM_198	VA	NYGC	PVM	PVM	PVM_CD163
FM_198-TGTGATGTCTGGGCAC	FM_198	VA	NYGC	MG	Homeo	Homeo_FRMD4A
FM_198-CCTGCATAGTCTACCA	FM_198	VA	NYGC	MG	Homeo	Homeo_FRMD4A
FM_198-TCAGCAATCACTGGTA	FM_198	VA	NYGC	MG	exAM	exAM_ERN1
FM_198-GATAGAAAGTTGCTGT	FM_198	VA	NYGC	MG	Homeo	Homeo_FRMD4A
FM_198-CGAGGCTGTCTAACTG	FM_198	VA	NYGC	MG	Homeo	Homeo_FRMD4A
FM_198-TCCGTGTTCTGAGTCA	FM_198	VA	NYGC	PVM	PVM	PVM_CD163
FM_198-CGGGCATTCTAGCCTC	FM_198	VA	NYGC	MG	Homeo	Homeo_FRMD4A
FM_198-ATCCGTCAGCAGTACG	FM_198	VA	NYGC	MG	Adapt	Adapt_HIST
FM_198-TCATTACCACTGGCCA	FM_198	VA	NYGC	MG	Adapt	Adapt_HIST
FM_198-CATCCGTGTGTTGACT	FM_198	VA	NYGC	MG	Homeo	Homeo_FRMD4A
FM_198-TACGGTATCAACGAGG	FM_198	VA	NYGC	MG	exAM	exAM_ERN1
FM_198-GCACATAAGCGATCGA	FM_198	VA	NYGC	MG	Homeo	Homeo_FRMD4A
FM_198-TAACCAGTCTAAACGC	FM_198	VA	NYGC	MG	Homeo	Homeo_FRMD4A
FM_198-CCAATGATCGGAGTAG	FM_198	VA	NYGC	MG	Homeo	Homeo_FRMD4A
FM_198-TGGGATTTCGCGTTTC	FM_198	VA	NYGC	MG	Homeo	Homeo_FRMD4A
FM_198-CCTTGTGCATGAATCC	FM_198	VA	NYGC	MG	Homeo	Homeo_FRMD4A
FM_198-GTCCACTGTGTTTCTT	FM_198	VA	NYGC	MG	Homeo	Homeo_FRMD4A
FM_198-ATTCGTTGTGCTCGTG	FM_198	VA	NYGC	MG	Homeo	Homeo_FRMD4A
FM_198-ACCTGTCAGAGGTTAT	FM_198	VA	NYGC	MG	Homeo	Homeo_FRMD4A
FM_198-TACTTCACAGACGATG	FM_198	VA	NYGC	MG	Homeo	Homeo_FRMD4A
FM_198-GAGATGGAGGGTACGT	FM_198	VA	NYGC	MG	Homeo	Homeo_FRMD4A
FM_198-CATTGAGCACAGTCGC	FM_198	VA	NYGC	MG	Homeo	Homeo_FRMD4A
FM_198-TTCAGGATCATGCTAG	FM_198	VA	NYGC	MG	Homeo	Homeo_FRMD4A
FM_198-TCCTCGAGTTGCCATA	FM_198	VA	NYGC	MG	Homeo	Homeo_FRMD4A
FM_198-AGGTAGGGTCATCAGT	FM_198	VA	NYGC	MG	Homeo	Homeo_FRMD4A
FM_198-TTCTAACCATCGAGCC	FM_198	VA	NYGC	MG	Homeo	Homeo_FRMD4A
FM_198-TACCGGGGTTACCGTA	FM_198	VA	NYGC	MG	exAM	exAM_ERN1
FM_198-TGAATCGGTCCAGTTA	FM_198	VA	NYGC	MG	Homeo	Homeo_FRMD4A
FM_198-AAGGAATCATTATGCG	FM_198	VA	NYGC	MG	exAM	exAM_ERN1
FM_198-TCTACATCATCTCCCA	FM_198	VA	NYGC	MG	Homeo	Homeo_FRMD4A
FM_198-TGTTTGTTCGGTGTAT	FM_198	VA	NYGC	MG	Homeo	Homeo_PICALM
FM_198-GCTTTCGTCTCGGTCT	FM_198	VA	NYGC	MG	exAM	exAM_ERN1
FM_198-GACGCTGCAGGATGAC	FM_198	VA	NYGC	MG	Homeo	Homeo_PICALM
FM_198-GATGCTACATAGGAGC	FM_198	VA	NYGC	MG	Homeo	Homeo_FRMD4A
FM_198-CCAATTTAGAAGGATG	FM_198	VA	NYGC	MG	exAM	exAM_ERN1
FM_198-ACACTGATCCGCGAGT	FM_198	VA	NYGC	MG	Homeo	Homeo_PICALM
FM_198-ATTGGGTAGGATACGC	FM_198	VA	NYGC	MG	Homeo	Homeo_FRMD4A
FM_198-TCTCAGCAGGCAGCTA	FM_198	VA	NYGC	MG	Adapt	Adapt_HIST
FM_198-GTAGGTTTCTTGATTC	FM_198	VA	NYGC	MG	Homeo	Homeo_FRMD4A
FM_198-GTTACGATCAAATGAG	FM_198	VA	NYGC	MG	Homeo	Homeo_FRMD4A
FM_198-GAGTCATCAGGCCCTA	FM_198	VA	NYGC	MG	Homeo	Homeo_FRMD4A
FM_198-AGGGCTCCACATCATG	FM_198	VA	NYGC	MG	Homeo	Homeo_PICALM
FM_198-CGGCAGTTCGCCTAGG	FM_198	VA	NYGC	MG	Homeo	Homeo_FRMD4A
FM_198-GTTTACTAGTAAGCAT	FM_198	VA	NYGC	MG	Homeo	Homeo_PICALM
FM_198-ACTATGGAGATTACCC	FM_198	VA	NYGC	MG	Homeo	Homeo_FRMD4A
FM_198-CCCTAACAGCAACAGC	FM_198	VA	NYGC	MG	Homeo	Homeo_FRMD4A
FM_198-ATTGGGTAGAAGCGGG	FM_198	VA	NYGC	MG	Homeo	Homeo_FRMD4A
FM_198-GCTGAATCATGATGCT	FM_198	VA	NYGC	MG	Homeo	Homeo_FRMD4A
FM_198-TAACCAGGTCGCATTA	FM_198	VA	NYGC	MG	Homeo	Homeo_FRMD4A
FM_198-TTTCGATTCTCCGCAT	FM_198	VA	NYGC	MG	Homeo	Homeo_FRMD4A
FM_198-TTACGTTAGGAACTAT	FM_198	VA	NYGC	PVM	PVM	PVM_CD163
FM_198-GCGGAAAAGCGTGCTC	FM_198	VA	NYGC	MG	Homeo	Homeo_FRMD4A
FM_198-GTTATGGAGACATAGT	FM_198	VA	NYGC	MG	Homeo	Homeo_FRMD4A
FM_198-GTAGCTAAGTCTAACC	FM_198	VA	NYGC	MG	Homeo	Homeo_PICALM
FM_198-ATTCGTTTCTGGAAGG	FM_198	VA	NYGC	MG	Homeo	Homeo_PICALM
FM_198-TAGTGCAGTGCGTTTA	FM_198	VA	NYGC	MG	Homeo	Homeo_FRMD4A
FM_198-CGAGGAAGTGGCTTGC	FM_198	VA	NYGC	MG	Homeo	Homeo_FRMD4A
FM_198-ACTTATCGTTCAGTAC	FM_198	VA	NYGC	MG	Homeo	Homeo_FRMD4A
FM_198-CGAGGCTGTTTGGCTA	FM_198	VA	NYGC	MG	Homeo	Homeo_PICALM
FM_198-GGGACAAAGTAGTCCT	FM_198	VA	NYGC	MG	Homeo	Homeo_FRMD4A
FM_198-TATTGGGTCCTTTAGT	FM_198	VA	NYGC	MG	Homeo	Homeo_PICALM
FM_198-TTACGTTTCGGAACTT	FM_198	VA	NYGC	MG	Homeo	Homeo_FRMD4A
FM_198-AAGGTAACACCTTCCA	FM_198	VA	NYGC	MG	Homeo	Homeo_PICALM
FM_198-CGGGACTAGGTTCTAC	FM_198	VA	NYGC	MG	Homeo	Homeo_PICALM
FM_198-CACAACAGTTCGGCCA	FM_198	VA	NYGC	MG	Homeo	Homeo_FRMD4A
FM_198-TATACCTAGGGAGGTG	FM_198	VA	NYGC	MG	exAM	exAM_ERN1
FM_198-GTGCTGGCACTTCATT	FM_198	VA	NYGC	MG	Homeo	Homeo_FRMD4A
FM_198-CTTACCGGTCTTCATT	FM_198	VA	NYGC	MG	Homeo	Homeo_FRMD4A
FM_198-CAGTGCGCACTTGGCG	FM_198	VA	NYGC	MG	Homeo	Homeo_FRMD4A
FM_198-GAGTCTATCTACCTTA	FM_198	VA	NYGC	MG	Homeo	Homeo_PICALM
FM_198-GAAGGGTGTACTTCCC	FM_198	VA	NYGC	MG	Homeo	Homeo_PICALM
FM_198-TATCGCCGTAGCGATG	FM_198	VA	NYGC	MG	Homeo	Homeo_PICALM
FM_198-GTAGGAGTCCGCGATG	FM_198	VA	NYGC	MG	Homeo	Homeo_FRMD4A
FM_198-ACTATTCAGCTCATAC	FM_198	VA	NYGC	MG	exAM	exAM_ERN1
FM_198-CTGGCAGAGTGCAGGT	FM_198	VA	NYGC	MG	Homeo	Homeo_FRMD4A
FM_198-CTGCCTATCGACCCAG	FM_198	VA	NYGC	MG	Homeo	Homeo_FRMD4A
FM_198-AGCTTCCCAAGAAACT	FM_198	VA	NYGC	MG	exAM	exAM_ERN1
FM_198-TGCACGGGTATGTCCA	FM_198	VA	NYGC	MG	Homeo	Homeo_FRMD4A
FM_198-CCATCACTCGCATGAT	FM_198	VA	NYGC	MG	Homeo	Homeo_PICALM
FM_198-GGATCTATCACTGGGC	FM_198	VA	NYGC	MG	Homeo	Homeo_FRMD4A
FM_198-CAGGTATCATGCTGCG	FM_198	VA	NYGC	MG	Homeo	Homeo_FRMD4A
FM_198-TTTACCATCTGCGATA	FM_198	VA	NYGC	MG	Homeo	Homeo_PICALM
FM_198-ACAAAGAAGTAACGAT	FM_198	VA	NYGC	MG	Homeo	Homeo_PICALM
FM_198-ACTATGGCAATTCTCT	FM_198	VA	NYGC	MG	Homeo	Homeo_FRMD4A
FM_198-TCGTGCTGTATGCGGA	FM_198	VA	NYGC	MG	Homeo	Homeo_PICALM
FM_198-CACAACATCACCTACC	FM_198	VA	NYGC	MG	Homeo	Homeo_FRMD4A
FM_198-GAACACTTCCCAAGCG	FM_198	VA	NYGC	MG	Homeo	Homeo_PICALM
FM_198-AAGGTAAGTCTCGGAC	FM_198	VA	NYGC	MG	Homeo	Homeo_FRMD4A
FM_198-TGTACAGAGGGCAATC	FM_198	VA	NYGC	MG	Homeo	Homeo_FRMD4A
FM_198-TGGGTTAAGTGGAATT	FM_198	VA	NYGC	MG	Homeo	Homeo_FRMD4A
FM_198-ACAACCAGTGATCATC	FM_198	VA	NYGC	MG	Homeo	Homeo_FRMD4A
FM_198-TATCAGGAGCTCGGCT	FM_198	VA	NYGC	MG	Homeo	Homeo_FRMD4A
FM_198-ATCGTGATCGTCTACC	FM_198	VA	NYGC	MG	Homeo	Homeo_PICALM
FM_198-TTGTTCAGTGTCCAAT	FM_198	VA	NYGC	MG	Homeo	Homeo_FRMD4A
FM_198-AGGATCTAGGATGAGA	FM_198	VA	NYGC	MG	Homeo	Homeo_FRMD4A
FM_198-TCAGTCCCAGAGATTA	FM_198	VA	NYGC	MG	Homeo	Homeo_FRMD4A
FM_198-CTCTCGACAAAGCACG	FM_198	VA	NYGC	MG	Homeo	Homeo_FRMD4A
FM_198-ACTACGAAGAGGGCGA	FM_198	VA	NYGC	MG	Homeo	Homeo_FRMD4A
FM_198-CCCTGATTCCTACCAC	FM_198	VA	NYGC	MG	Homeo	Homeo_PICALM
FM_198-TCTGTCGGTTGCATTG	FM_198	VA	NYGC	MG	Adapt	Adapt_IFI44L
FM_198-TGCAGTACATAAGCAA	FM_198	VA	NYGC	MG	Adapt	Adapt_AIF1
FM_198-ATCACTTAGATTCGAA	FM_198	VA	NYGC	MG	exAM	exAM_ERN1
FM_198-CTCCATGTCCACAAGT	FM_198	VA	NYGC	MG	Homeo	Homeo_PICALM
FM_198-GGGCGTTGTAATGTGA	FM_198	VA	NYGC	MG	Homeo	Homeo_FRMD4A
FM_198-GGTGTTAAGTACTGTC	FM_198	VA	NYGC	MG	Homeo	Homeo_FRMD4A
FM_198-GGTGGCTGTTACGATC	FM_198	VA	NYGC	MG	Homeo	Homeo_FRMD4A
FM_198-CTCCTTTTCTAAGGAA	FM_198	VA	NYGC	MG	Homeo	Homeo_FRMD4A
FM_198-ACACAGTCACTGAGGA	FM_198	VA	NYGC	MG	Homeo	Homeo_FRMD4A
FM_198-TCAGTGATCGCGTGAC	FM_198	VA	NYGC	MG	Homeo	Homeo_FRMD4A
FM_198-AAACGAAAGAGTGGCT	FM_198	VA	NYGC	MG	Homeo	Homeo_FRMD4A
FM_198-CGTGAATTCACCCTTG	FM_198	VA	NYGC	MG	Homeo	Homeo_FRMD4A
FM_198-CTCCATGAGTCAGCGA	FM_198	VA	NYGC	MG	Homeo	Homeo_FRMD4A
FM_198-AGGCTGCCATCTTAGG	FM_198	VA	NYGC	MG	Adapt	Adapt_TMEM163
FM_198-CACGGGTGTGGCTTAT	FM_198	VA	NYGC	MG	Homeo	Homeo_PICALM
FM_198-AAACCCACATCGTGGC	FM_198	VA	NYGC	MG	Homeo	Homeo_PICALM
FM_198-CAGGGCTGTTCTTCAT	FM_198	VA	NYGC	MG	exAM	exAM_ERN1
FM_198-CAGGCCATCGTAATGC	FM_198	VA	NYGC	MG	exAM	exAM_ERN1
FM_198-AGGGCCTAGCCACAAG	FM_198	VA	NYGC	MG	Homeo	Homeo_FRMD4A
FM_198-ATGGAGGAGTATGACA	FM_198	VA	NYGC	MG	exAM	exAM_ERN1
FM_198-AAATGGACAATCCAGT	FM_198	VA	NYGC	MG	Homeo	Homeo_FRMD4A
FM_198-AACGAAACATGACGGA	FM_198	VA	NYGC	MG	exAM	exAM_ERN1
FM_198-GCTACAAGTCAATCTG	FM_198	VA	NYGC	MG	Homeo	Homeo_FRMD4A
FM_198-TCGTGCTCAGTGGGTA	FM_198	VA	NYGC	MG	Homeo	Homeo_PICALM
FM_198-CTGTACCCAGAGAATT	FM_198	VA	NYGC	MG	Adapt	Adapt_AIF1
FM_198-CAGTGCGGTAGGCAGT	FM_198	VA	NYGC	MG	Homeo	Homeo_FRMD4A
FM_198-ACTACGAGTCCGCAGT	FM_198	VA	NYGC	MG	Homeo	Homeo_FRMD4A
FM_198-AAGTTCGCAGCGGATA	FM_198	VA	NYGC	MG	Homeo	Homeo_FRMD4A
FM_198-GGAGGTAAGGTAGCAC	FM_198	VA	NYGC	MG	Homeo	Homeo_PICALM
FM_198-CTTTCAAAGTTGCTGT	FM_198	VA	NYGC	MG	Homeo	Homeo_PICALM
FM_198-TAATCTCTCCATAGAC	FM_198	VA	NYGC	MG	Homeo	Homeo_PICALM
FM_198-CGCCATTGTATTTCTC	FM_198	VA	NYGC	MG	Homeo	Homeo_FRMD4A
FM_198-TTCAGGACACTGCGTG	FM_198	VA	NYGC	MG	Homeo	Homeo_PICALM
FM_198-CTGATCCCAACAACAA	FM_198	VA	NYGC	MG	Homeo	Homeo_FRMD4A
FM_198-AGAGAATGTACCTAGT	FM_198	VA	NYGC	MG	exAM	exAM_ERN1
FM_198-GCACTAACAAATCAAG	FM_198	VA	NYGC	MG	Homeo	Homeo_FRMD4A
FM_198-CATCCACGTGAATGTA	FM_198	VA	NYGC	MG	Homeo	Homeo_FRMD4A
FM_198-ACCCTTGAGTACTGTC	FM_198	VA	NYGC	MG	Adapt	Adapt_AIF1
FM_198-GTTCGCTAGTAGCCAG	FM_198	VA	NYGC	MG	Homeo	Homeo_FRMD4A
FM_198-CCCTCTCTCATGCATG	FM_198	VA	NYGC	MG	Homeo	Homeo_FRMD4A
FM_198-GGAGATGTCTCTCTTC	FM_198	VA	NYGC	PVM	PVM	PVM_CD163
FM_198-ACGGGTCCACAATCTG	FM_198	VA	NYGC	MG	Homeo	Homeo_PICALM
FM_198-GAACACTAGTAACGAT	FM_198	VA	NYGC	MG	exAM	exAM_ERN1
FM_198-TAGGAGGGTACCTAGT	FM_198	VA	NYGC	MG	Homeo	Homeo_PICALM
FM_198-ATGGGTTCACTGGATT	FM_198	VA	NYGC	MG	Homeo	Homeo_FRMD4A
FM_198-GTGGAGACATTGCCGG	FM_198	VA	NYGC	MG	Homeo	Homeo_PICALM
FM_198-ATGAAAGAGAGCGACT	FM_198	VA	NYGC	MG	Homeo	Homeo_FRMD4A
FM_198-AGGGAGTTCGCTTGAA	FM_198	VA	NYGC	MG	Homeo	Homeo_PICALM
FM_198-ATGAGTCTCGTTCCCA	FM_198	VA	NYGC	MG	Homeo	Homeo_FRMD4A
FM_198-TAAGTCGCACATGTTG	FM_198	VA	NYGC	MG	Homeo	Homeo_FRMD4A
FM_198-CAGGCCATCTCTCGCA	FM_198	VA	NYGC	MG	Homeo	Homeo_FRMD4A
FM_198-GTTATGGAGTGGATAT	FM_198	VA	NYGC	MG	Homeo	Homeo_FRMD4A
FM_198-TCGTGGGAGCAAGGAA	FM_198	VA	NYGC	MG	Homeo	Homeo_FRMD4A
FM_198-TGCAGATCAGTGTACT	FM_198	VA	NYGC	MG	Homeo	Homeo_FRMD4A
FM_198-CCGTGAGTCCAACTGA	FM_198	VA	NYGC	MG	Homeo	Homeo_FRMD4A
FM_198-TTACGTTAGGGACACT	FM_198	VA	NYGC	MG	Homeo	Homeo_PICALM
FM_198-TATCTTGGTGTCTTAG	FM_198	VA	NYGC	PVM	PVM	PVM_CD163
FM_198-ATCACAGCAAACAGGC	FM_198	VA	NYGC	MG	Homeo	Homeo_FRMD4A
FM_198-CCAATGAAGACCCGCT	FM_198	VA	NYGC	MG	Homeo	Homeo_PICALM
FM_198-TCATCCGGTGTCACAT	FM_198	VA	NYGC	MG	Homeo	Homeo_FRMD4A
FM_198-GTTTACTAGTTTGAGA	FM_198	VA	NYGC	MG	Homeo	Homeo_PICALM
FM_198-GTAGAGGCAGTGTATC	FM_198	VA	NYGC	MG	Homeo	Homeo_PICALM
FM_198-AATGGCTAGGACAACC	FM_198	VA	NYGC	MG	Homeo	Homeo_FRMD4A
FM_198-GTGGCGTGTTCCGCGA	FM_198	VA	NYGC	MG	Homeo	Homeo_FRMD4A
FM_198-CCCTAACGTATCGTGT	FM_198	VA	NYGC	MG	Homeo	Homeo_FRMD4A
FM_198-GGGTGAAGTTCCGCTT	FM_198	VA	NYGC	MG	Homeo	Homeo_FRMD4A
FM_198-CACTTCGAGCTATCTG	FM_198	VA	NYGC	MG	Adapt	Adapt_AIF1
FM_198-GTTGAACTCGACACTA	FM_198	VA	NYGC	MG	Homeo	Homeo_FRMD4A
FM_198-CTACTATAGTGGACGT	FM_198	VA	NYGC	MG	exAM	exAM_ERN1
FM_198-GGCAGTCCACACCGCA	FM_198	VA	NYGC	MG	Homeo	Homeo_FRMD4A
FM_198-ACGCACGAGCCTCTCT	FM_198	VA	NYGC	MG	Homeo	Homeo_FRMD4A
FM_198-TGATTCTTCCACACCT	FM_198	VA	NYGC	MG	exAM	exAM_ERN1
FM_198-ACGGTCGCATAGGCGA	FM_198	VA	NYGC	MG	exAM	exAM_ERN1
FM_198-TCGCACTTCCTACGAA	FM_198	VA	NYGC	MG	exAM	exAM_ERN1
FM_198-TCGAACAGTCCAGCAC	FM_198	VA	NYGC	MG	Homeo	Homeo_FRMD4A
FM_198-AGCATCACACTCACTC	FM_198	VA	NYGC	MG	Homeo	Homeo_FRMD4A
FM_198-ATCTTCACATCTATCT	FM_198	VA	NYGC	MG	Homeo	Homeo_PICALM
FM_198-ATGATCGCACTATCCC	FM_198	VA	NYGC	MG	Homeo	Homeo_FRMD4A
FM_198-CGGGTGTAGACATACA	FM_198	VA	NYGC	PVM	PVM	PVM_CD163
FM_198-TCACGCTGTATAGCTC	FM_198	VA	NYGC	MG	Homeo	Homeo_PICALM
FM_198-GTGATGTTCGATACAC	FM_198	VA	NYGC	MG	Homeo	Homeo_FRMD4A
FM_198-CAACAGTCAATGACCT	FM_198	VA	NYGC	MG	Adapt	Adapt_HIST
FM_198-GATGGAGAGCTATCCA	FM_198	VA	NYGC	MG	Adapt	Adapt_AIF1
FM_198-CTCCGATTCAATGTCG	FM_198	VA	NYGC	MG	Homeo	Homeo_PICALM
FM_198-GATCGTAAGAAGCTGC	FM_198	VA	NYGC	MG	Homeo	Homeo_FRMD4A
FM_198-TTCTAACGTCTGCGCA	FM_198	VA	NYGC	MG	Homeo	Homeo_FRMD4A
FM_198-CCATCACAGCTTGTGT	FM_198	VA	NYGC	MG	Homeo	Homeo_PICALM
FM_198-AGCTTCCGTTCAATCG	FM_198	VA	NYGC	MG	Homeo	Homeo_FRMD4A
FM_198-TCCCATGAGCAGCGAT	FM_198	VA	NYGC	MG	Homeo	Homeo_PICALM
FM_198-AGCCAATGTTCAAAGA	FM_198	VA	NYGC	MG	Homeo	Homeo_FRMD4A
FM_198-TGCTGAAAGGTGCTTT	FM_198	VA	NYGC	MG	Homeo	Homeo_PICALM
FM_198-ATGTCTTGTACTCGCG	FM_198	VA	NYGC	MG	exAM	exAM_ERN1
FM_198-CATGGATAGTGCACCC	FM_198	VA	NYGC	MG	Homeo	Homeo_PICALM
FM_198-TTCTTGATCTCCAATT	FM_198	VA	NYGC	MG	Homeo	Homeo_PICALM
FM_198-CTCCGATCATACATCG	FM_198	VA	NYGC	MG	Homeo	Homeo_FRMD4A
FM_198-GCAGCCAGTCATATGC	FM_198	VA	NYGC	MG	Homeo	Homeo_FRMD4A
FM_198-GGGATCCCACCATTCC	FM_198	VA	NYGC	MG	exAM	exAM_ERN1
FM_198-TTCCTAAGTTTCGTGA	FM_198	VA	NYGC	MG	exAM	exAM_ERN1
FM_198-TGCGGGTAGTTTGGCT	FM_198	VA	NYGC	MG	Homeo	Homeo_FRMD4A
FM_198-TCTCAGCAGGAACGCT	FM_198	VA	NYGC	MG	Homeo	Homeo_FRMD4A
FM_198-TGAGGGAGTCATCCGG	FM_198	VA	NYGC	MG	Homeo	Homeo_PICALM
FM_198-GGTGGCTTCGAGTTGT	FM_198	VA	NYGC	MG	Homeo	Homeo_PICALM
FM_198-CCCAACTGTAGTTAGA	FM_198	VA	NYGC	MG	Homeo	Homeo_FRMD4A
FM_198-TATACCTAGCCTCGTG	FM_198	VA	NYGC	MG	Homeo	Homeo_PICALM
FM_198-CTGAGGCCAGCCTACG	FM_198	VA	NYGC	MG	exAM	exAM_ERN1
FM_198-CATGGTAAGTAGACAT	FM_198	VA	NYGC	MG	Homeo	Homeo_FRMD4A
FM_198-GTCCTCACAACGCATT	FM_198	VA	NYGC	MG	Homeo	Homeo_FRMD4A
FM_198-TCTACCGCAGCATACT	FM_198	VA	NYGC	MG	Homeo	Homeo_PICALM
FM_198-AGTGACTTCTCGACCT	FM_198	VA	NYGC	MG	Homeo	Homeo_FRMD4A
FM_198-TCACATTGTGTTAGCT	FM_198	VA	NYGC	MG	Homeo	Homeo_FRMD4A
FM_198-GTCAAACCAGGCAATG	FM_198	VA	NYGC	MG	Homeo	Homeo_PICALM
FM_198-CTATAGGCAGCCGTTG	FM_198	VA	NYGC	MG	Homeo	Homeo_PICALM
FM_198-GTCGAATAGACGTCGA	FM_198	VA	NYGC	MG	Homeo	Homeo_FRMD4A
FM_198-GAGACCCCAAGATCCT	FM_198	VA	NYGC	MG	Homeo	Homeo_FRMD4A
FM_198-TGGCGTGGTCCCACGA	FM_198	VA	NYGC	PVM	PVM	PVM_CD163
FM_198-TAGAGTCAGCGTGTCC	FM_198	VA	NYGC	MG	exAM	exAM_ERN1
FM_198-CATGCTCGTTAAGCAA	FM_198	VA	NYGC	MG	Homeo	Homeo_PICALM
FM_198-CATGCAAGTACCATAC	FM_198	VA	NYGC	MG	Homeo	Homeo_FRMD4A
FM_198-CATGGATAGAAGCGCT	FM_198	VA	NYGC	MG	Homeo	Homeo_PICALM
FM_198-TCATACTCATTCTCTA	FM_198	VA	NYGC	MG	exAM	exAM_ERN1
FM_198-ATACCGAAGCCTAACT	FM_198	VA	NYGC	MG	Homeo	Homeo_FRMD4A
FM_198-GGAATGGTCCTTTGAT	FM_198	VA	NYGC	MG	Homeo	Homeo_PICALM
FM_198-ACTGATGCAAATTAGG	FM_198	VA	NYGC	MG	Homeo	Homeo_FRMD4A
FM_198-GATCACACAACTTGGT	FM_198	VA	NYGC	MG	Homeo	Homeo_FRMD4A
FM_198-TACTTACGTCAAGTTC	FM_198	VA	NYGC	MG	Homeo	Homeo_PICALM
FM_198-GAGACTTTCTGCATAG	FM_198	VA	NYGC	MG	Homeo	Homeo_FRMD4A
FM_198-GTAGCTAGTGATACAA	FM_198	VA	NYGC	MG	Homeo	Homeo_FRMD4A
FM_198-TACTTGTAGCCTTGAT	FM_198	VA	NYGC	MG	Homeo	Homeo_FRMD4A
FM_198-TAGACCACAAGTCGTT	FM_198	VA	NYGC	PVM	PVM	PVM_CD163
FM_198-CAGAGCCGTCGCGGTT	FM_198	VA	NYGC	MG	Adapt	Adapt_HSPA1A
FM_198-AAGCCATCAGCAGAAC	FM_198	VA	NYGC	MG	Adapt	Adapt_AIF1
FM_198-TCACTCGTCATCAGTG	FM_198	VA	NYGC	MG	Homeo	Homeo_FRMD4A
FM_198-GTCGAATGTCAAAGAT	FM_198	VA	NYGC	MG	exAM	exAM_ERN1
FM_198-GTAAGTCTCTATTGTC	FM_198	VA	NYGC	MG	Homeo	Homeo_FRMD4A
FM_198-GAATCACCAGAGTAAT	FM_198	VA	NYGC	MG	Homeo	Homeo_PICALM
FM_198-ACTCCCAAGTCGGCCT	FM_198	VA	NYGC	MG	Adapt	Adapt_TMEM163
FM_198-CATGAGTTCAACGTGT	FM_198	VA	NYGC	MG	Homeo	Homeo_PICALM
FM_198-CTTACCGGTTGCATCA	FM_198	VA	NYGC	MG	Homeo	Homeo_FRMD4A
FM_198-CAGATACGTCTCACGG	FM_198	VA	NYGC	MG	exAM	exAM_ERN1
FM_198-GGGTCACCACCGTACG	FM_198	VA	NYGC	MG	Homeo	Homeo_FRMD4A
FM_198-GGGAAGTGTTACTCAG	FM_198	VA	NYGC	MG	Homeo	Homeo_PICALM
FM_198-AGACCATCATAAGCGG	FM_198	VA	NYGC	MG	Homeo	Homeo_PICALM
FM_198-ACGTACAAGTGCTAGG	FM_198	VA	NYGC	MG	Homeo	Homeo_FRMD4A
FM_198-TACGTCCAGTCATGGG	FM_198	VA	NYGC	MG	Homeo	Homeo_PICALM
FM_198-AAGTTCGTCAGCGCGT	FM_198	VA	NYGC	MG	Homeo	Homeo_FRMD4A
FM_198-CTCCAACTCGTGCAGC	FM_198	VA	NYGC	MG	Homeo	Homeo_PICALM
FM_198-GCTACCTTCAAGCCAT	FM_198	VA	NYGC	MG	Homeo	Homeo_FRMD4A
FM_198-ACGGAAGTCACTGTTT	FM_198	VA	NYGC	MG	Homeo	Homeo_FRMD4A
FM_198-TTACCATAGAAGCGCT	FM_198	VA	NYGC	MG	exAM	exAM_ERN1
FM_198-CCGATCTTCTAGAACC	FM_198	VA	NYGC	MG	Homeo	Homeo_PICALM
FM_198-TACCGAAAGTGATGGC	FM_198	VA	NYGC	MG	Homeo	Homeo_FRMD4A
FM_198-TATTGCTAGGGACTGT	FM_198	VA	NYGC	MG	Homeo	Homeo_PICALM
FM_198-GAACACTCAGGCTATT	FM_198	VA	NYGC	MG	exAM	exAM_ERN1
FM_198-GCACTAAAGACCAAAT	FM_198	VA	NYGC	MG	Homeo	Homeo_FRMD4A
FM_198-TGTTCTACAAGAGTAT	FM_198	VA	NYGC	MG	Homeo	Homeo_PICALM
FM_198-CAAGGGAGTGTTTACG	FM_198	VA	NYGC	MG	Homeo	Homeo_FRMD4A
FM_198-AGGGTTTGTTCCTTGC	FM_198	VA	NYGC	MG	Homeo	Homeo_FRMD4A
FM_198-AGGACTTCATGGGTTT	FM_198	VA	NYGC	MG	Homeo	Homeo_FRMD4A
FM_198-CCTATCGGTAAGGAGA	FM_198	VA	NYGC	MG	Homeo	Homeo_PICALM
FM_198-GGTGTTAAGCAGCCCT	FM_198	VA	NYGC	MG	Homeo	Homeo_FRMD4A
FM_198-AGTCTCCTCCATACTT	FM_198	VA	NYGC	MG	Homeo	Homeo_PICALM
FM_198-TAGATCGCACAATGCT	FM_198	VA	NYGC	MG	Homeo	Homeo_PICALM
FM_198-GTGTCCTTCGCTACGG	FM_198	VA	NYGC	MG	Homeo	Homeo_PICALM
FM_198-CTACCCATCTCATGCC	FM_198	VA	NYGC	MG	Homeo	Homeo_FRMD4A
FM_198-CTATCCGTCCTCATAT	FM_198	VA	NYGC	MG	Homeo	Homeo_PICALM
FM_198-TTTGGAGAGGATTCAA	FM_198	VA	NYGC	MG	Homeo	Homeo_FRMD4A
FM_198-AGGATAAAGGAACGCT	FM_198	VA	NYGC	MG	Adapt	Adapt_AIF1
FM_198-TCTTAGTAGTCATTGC	FM_198	VA	NYGC	MG	Homeo	Homeo_PICALM
FM_198-GTAGTACTCGTCCTCA	FM_198	VA	NYGC	MG	Homeo	Homeo_PICALM
FM_198-CCCGAAGCACATGACT	FM_198	VA	NYGC	MG	Homeo	Homeo_FRMD4A
FM_198-GCAGGCTGTTCATCTT	FM_198	VA	NYGC	MG	Adapt	Adapt_AIF1
FM_198-TCGAACAGTAGACTGG	FM_198	VA	NYGC	MG	Homeo	Homeo_PICALM
FM_198-GGAAGTGTCGTCAACA	FM_198	VA	NYGC	MG	Homeo	Homeo_FRMD4A
FM_198-AAACGAAAGACTTCGT	FM_198	VA	NYGC	MG	Homeo	Homeo_PICALM
FM_198-GCTGCAGGTTCCGCTT	FM_198	VA	NYGC	MG	exAM	exAM_ERN1
FM_198-GGTTGTACACACGGTC	FM_198	VA	NYGC	MG	Homeo	Homeo_PICALM
FM_198-GACCCTTGTGGATTTC	FM_198	VA	NYGC	MG	exAM	exAM_ERN1
FM_198-ACCATTTTCCTCTGCA	FM_198	VA	NYGC	MG	Adapt	Adapt_AIF1
FM_198-TCTTCCTAGCGATGCA	FM_198	VA	NYGC	MG	exAM	exAM_ERN1
FM_198-TGGAGGACAATTCTTC	FM_198	VA	NYGC	MG	Homeo	Homeo_PICALM
FM_198-TTGCATTCAATACCCA	FM_198	VA	NYGC	MG	Homeo	Homeo_PICALM
FM_198-CAGCAGCCATTGACCA	FM_198	VA	NYGC	MG	Adapt	Adapt_HIST
FM_198-AACGGGAAGGCGACAT	FM_198	VA	NYGC	MG	Homeo	Homeo_PICALM
FM_198-GCTGGGTGTTAGAAGT	FM_198	VA	NYGC	MG	Homeo	Homeo_PICALM
FM_198-TACTTGTAGGATCACG	FM_198	VA	NYGC	MG	Homeo	Homeo_FRMD4A
FM_198-GATGAGGTCAGCCTCT	FM_198	VA	NYGC	MG	Homeo	Homeo_FRMD4A
FM_198-TCAGCAAAGCTCAGAG	FM_198	VA	NYGC	MG	Homeo	Homeo_PICALM
FM_198-TACCGAACATCGTGGC	FM_198	VA	NYGC	MG	Homeo	Homeo_PICALM
FM_198-GCCGATGAGACCTCCG	FM_198	VA	NYGC	MG	Homeo	Homeo_FRMD4A
FM_198-TGTTCCGTCCCTCTTT	FM_198	VA	NYGC	MG	Adapt	Adapt_IFI44L
FM_198-CTCATCGTCGTGAGAG	FM_198	VA	NYGC	MG	Homeo	Homeo_PICALM
FM_198-CTACTATAGGTAAGTT	FM_198	VA	NYGC	MG	Homeo	Homeo_FRMD4A
FM_198-GTTTACTAGTGACCTT	FM_198	VA	NYGC	MG	Homeo	Homeo_PICALM
FM_198-TACATTCTCTCCGTGT	FM_198	VA	NYGC	MG	Homeo	Homeo_FRMD4A
FM_198-TAGATCGGTTCCAGGC	FM_198	VA	NYGC	MG	Homeo	Homeo_FRMD4A
FM_198-TCGACCTAGAGCCTGA	FM_198	VA	NYGC	MG	Homeo	Homeo_PICALM
FM_198-GTCAAACAGGGTTAAT	FM_198	VA	NYGC	MG	Homeo	Homeo_FRMD4A
FM_198-CCTAACCTCATTGCGA	FM_198	VA	NYGC	MG	Homeo	Homeo_PICALM
FM_198-AAACCCACATTCATCT	FM_198	VA	NYGC	MG	Homeo	Homeo_PICALM
FM_198-TATTTCGTCAAGTCGT	FM_198	VA	NYGC	MG	Adapt	Adapt_IFI44L
FM_198-GTCGTAAAGGCGTTAG	FM_198	VA	NYGC	MG	Homeo	Homeo_FRMD4A
FM_198-CCGATGGTCCGTTGAA	FM_198	VA	NYGC	MG	Homeo	Homeo_FRMD4A
FM_198-GGGTAGAAGGCATCAG	FM_198	VA	NYGC	MG	Homeo	Homeo_FRMD4A
FM_198-ATTCTTGGTACAAGCG	FM_198	VA	NYGC	MG	Homeo	Homeo_PICALM
FM_198-AGAACCTCAGCATGCC	FM_198	VA	NYGC	MG	Homeo	Homeo_FRMD4A
FM_198-GTAAGTCGTGAGTGAC	FM_198	VA	NYGC	MG	Homeo	Homeo_FRMD4A
FM_198-CTCCTCCCAGTCGAGA	FM_198	VA	NYGC	MG	exAM	exAM_ERN1
FM_198-CCATCACGTGGTCCGT	FM_198	VA	NYGC	MG	exAM	exAM_ERN1
FM_198-GCCAGCAGTTCATCGA	FM_198	VA	NYGC	MG	Homeo	Homeo_FRMD4A
FM_198-CGTGATACACGAGGAT	FM_198	VA	NYGC	MG	exAM	exAM_ERN1
FM_198-CCTTTGGAGACCTGGA	FM_198	VA	NYGC	MG	Homeo	Homeo_PICALM
FM_198-TCGTGCTAGGAACGCT	FM_198	VA	NYGC	MG	Homeo	Homeo_PICALM
FM_198-AACCTTTGTAGCCAGA	FM_198	VA	NYGC	MG	exAM	exAM_ERN1
FM_198-CCCTGATGTGAATTAG	FM_198	VA	NYGC	MG	Homeo	Homeo_PICALM
FM_198-GTGGTTAGTTGCGGCT	FM_198	VA	NYGC	MG	exAM	exAM_ERN1
FM_198-AGCGTATAGTATTGCC	FM_198	VA	NYGC	MG	Homeo	Homeo_PICALM
FM_198-CACGTGGAGATGTTCC	FM_198	VA	NYGC	MG	Adapt	Adapt_AIF1
FM_198-AAGCGTTGTACGGGAT	FM_198	VA	NYGC	MG	Homeo	Homeo_PICALM
FM_198-TCATGAGGTAGCTGAG	FM_198	VA	NYGC	MG	Homeo	Homeo_FRMD4A
FM_198-GTCGAATCATTCTCTA	FM_198	VA	NYGC	MG	Homeo	Homeo_PICALM
FM_198-GCTCAAATCCCATAAG	FM_198	VA	NYGC	PVM	PVM	PVM_CD163
FM_198-GACTGATTCACCTGGG	FM_198	VA	NYGC	MG	Homeo	Homeo_PICALM
FM_198-ACTTTCATCCGTAATG	FM_198	VA	NYGC	MG	Homeo	Homeo_FRMD4A
FM_198-CGTTCTGAGGCTTAGG	FM_198	VA	NYGC	PVM	PVM	PVM_CD163
FM_198-CGTGTCTTCCGAGCTG	FM_198	VA	NYGC	MG	Homeo	Homeo_PICALM
FM_198-GTGTGATTCTTGAACG	FM_198	VA	NYGC	MG	Adapt	Adapt_AIF1
FM_198-GAAATGAGTGGTCCGT	FM_198	VA	NYGC	MG	exAM	exAM_ERN1
FM_198-CTAACTTCATGAGAAT	FM_198	VA	NYGC	MG	Homeo	Homeo_FRMD4A
FM_198-GCGTGCAAGTATAACG	FM_198	VA	NYGC	MG	Homeo	Homeo_FRMD4A
FM_198-CACTTCGAGCATTGTC	FM_198	VA	NYGC	MG	Homeo	Homeo_FRMD4A
FM_198-TGCAGGCGTCCATCTC	FM_198	VA	NYGC	MG	Homeo	Homeo_PICALM
FM_198-CAACGGCGTTGCCAAT	FM_198	VA	NYGC	MG	Homeo	Homeo_FRMD4A
FM_198-AAATGGAAGTGCAGGT	FM_198	VA	NYGC	MG	Adapt	Adapt_AIF1
FM_198-TAACACGCAGTAGGAC	FM_198	VA	NYGC	MG	Adapt	Adapt_AIF1
FM_198-CCTCAACCAGTTTCGA	FM_198	VA	NYGC	MG	Adapt	Adapt_AIF1
FM_198-TCGGGACAGCGTCTGC	FM_198	VA	NYGC	MG	Homeo	Homeo_FRMD4A
FM_198-AGCGATTGTTGGTGTT	FM_198	VA	NYGC	MG	Homeo	Homeo_PICALM
FM_198-GAGTGTTAGTGCGTCC	FM_198	VA	NYGC	MG	Homeo	Homeo_FRMD4A
FM_199-TCAATCTTCCCGTGTT	FM_199	VA	NYGC	PVM	PVM	PVM_CD163
FM_199-TGCCGAGAGACCGTTT	FM_199	VA	NYGC	MG	Adapt	Adapt_AIF1
FM_199-AGTACTGAGAACAGGA	FM_199	VA	NYGC	PVM	PVM	PVM_CD163
FM_199-GTCTCACTCCGAGATT	FM_199	VA	NYGC	PVM	PVM	PVM_CD163
FM_199-GATTGGTCAATGACCT	FM_199	VA	NYGC	PVM	PVM	PVM_CD163
FM_199-TCCATCGAGCACCAGA	FM_199	VA	NYGC	MG	Adapt	Adapt_AIF1
FM_199-ACGTAGTAGACCAAAT	FM_199	VA	NYGC	MG	Adapt	Adapt_TMEM163
FM_199-TACCTCGGTCTCCCTA	FM_199	VA	NYGC	MG	Adapt	Adapt_AIF1
FM_199-CGGGTCATCGACCCAG	FM_199	VA	NYGC	MG	Homeo	Homeo_PICALM
FM_199-AGAGAATTCCACGTAA	FM_199	VA	NYGC	MG	Adapt	Adapt_TMEM163
FM_199-GACATCACACTACACA	FM_199	VA	NYGC	PVM	PVM	PVM_CD163
FM_199-ACTTTCAGTGCCTACG	FM_199	VA	NYGC	MG	Adapt	Adapt_AIF1
FM_199-CACAGATAGGTCCCGT	FM_199	VA	NYGC	MG	Homeo	Homeo_FRMD4A
FM_199-ACACGCGCAGTAGTGG	FM_199	VA	NYGC	MG	Adapt	Adapt_AIF1
FM_199-CCTCATGCAGAACGCA	FM_199	VA	NYGC	PVM	PVM	PVM_CD163
FM_199-ATGGATCTCGACATTG	FM_199	VA	NYGC	MG	ADAM	ADAM_GPNMB
FM_199-AGCGCTGCACAGCCTG	FM_199	VA	NYGC	MG	Adapt	Adapt_AIF1
FM_199-TTAGGGTGTATGTGTC	FM_199	VA	NYGC	MG	Homeo	Homeo_PICALM
FM_199-AAGTGAACAAAGGCGT	FM_199	VA	NYGC	MG	Adapt	Adapt_AIF1
FM_199-GTGACGCTCGCGTGCA	FM_199	VA	NYGC	MG	Adapt	Adapt_AIF1
FM_199-TAGACCATCCCTCATG	FM_199	VA	NYGC	PVM	PVM	PVM_CD163
FM_199-ATCACTTAGGAGTATT	FM_199	VA	NYGC	MG	Adapt	Adapt_AIF1
FM_199-TCCATGCGTTCGTACA	FM_199	VA	NYGC	MG	Adapt	Adapt_AIF1
FM_199-TAACGACAGATGTTAG	FM_199	VA	NYGC	MG	Homeo	Homeo_PICALM
FM_199-TTGATGGCAGTAACCT	FM_199	VA	NYGC	PVM	PVM	PVM_CD163
FM_199-ACTGATGTCCTACCGT	FM_199	VA	NYGC	PVM	PVM	PVM_CD163
FM_199-AACCTGATCCCTCTCC	FM_199	VA	NYGC	MG	Adapt	Adapt_HSPA1A
FM_199-ATGAGTCGTAGCTTAC	FM_199	VA	NYGC	MG	Adapt	Adapt_AIF1
FM_199-CACATGACAAACCGGA	FM_199	VA	NYGC	PVM	PVM	PVM_CD163
FM_199-TTAGTCTAGACCATAA	FM_199	VA	NYGC	MG	Adapt	Adapt_HSPA1A
FM_199-GACTCTCTCATTGAGC	FM_199	VA	NYGC	MG	ADAM	ADAM_GPNMB
FM_199-GTCCACTTCAGCCTTC	FM_199	VA	NYGC	MG	Adapt	Adapt_HSPA1A
FM_199-TGCAGGCGTTTCGTGA	FM_199	VA	NYGC	MG	Adapt	Adapt_TMEM163
FM_199-ATGGGTTAGCTGTTCA	FM_199	VA	NYGC	PVM	PVM	PVM_CD163
FM_199-ACATGCATCGCGGTAC	FM_199	VA	NYGC	MG	Adapt	Adapt_CCL3
FM_199-AAGCATCCACCGTCTT	FM_199	VA	NYGC	PVM	PVM	PVM_CD163
FM_199-GCCAGGTCAGCAGTAG	FM_199	VA	NYGC	MG	Adapt	Adapt_TMEM163
FM_199-TCTCCGAAGTAGACAT	FM_199	VA	NYGC	MG	Adapt	Adapt_AIF1
FM_199-TCGACGGAGACGAAGA	FM_199	VA	NYGC	MG	Homeo	Homeo_PICALM
FM_199-TCCTCCCAGAATTGTG	FM_199	VA	NYGC	PVM	PVM	PVM_CD163
FM_199-GTTTGGAGTTTGACAC	FM_199	VA	NYGC	MG	Adapt	Adapt_HSPA1A
FM_199-TCCAGAACACCCATAA	FM_199	VA	NYGC	PVM	PVM	PVM_CD163
FM_199-AATGACCCAATTGCCA	FM_199	VA	NYGC	MG	Adapt	Adapt_HSPA1A
FM_199-GATTGGTTCTGACGCG	FM_199	VA	NYGC	PVM	PVM	PVM_CD163
FM_199-CATTCATGTCAGTCTA	FM_199	VA	NYGC	PVM	PVM	PVM_CD163
FM_199-TCCTTTCTCCTGGTCT	FM_199	VA	NYGC	MG	Adapt	Adapt_TMEM163
FM_199-TTAATCCTCACCCTTG	FM_199	VA	NYGC	MG	Homeo	Homeo_PICALM
FM_199-GGTCTGGCATACGCAT	FM_199	VA	NYGC	MG	Homeo	Homeo_PICALM
FM_199-GCCCAGATCGCTAGCG	FM_199	VA	NYGC	MG	Adapt	Adapt_TMEM163
FM_199-GAGAGGTAGCCGGAAT	FM_199	VA	NYGC	MG	ADAM	ADAM_GPNMB
FM_199-CCTCTAGTCACCCATC	FM_199	VA	NYGC	PVM	PVM	PVM_CD163
FM_199-TATCGCCGTATACAGA	FM_199	VA	NYGC	PVM	PVM	PVM_CD163
FM_199-TCTTAGTTCACTCACC	FM_199	VA	NYGC	MG	Homeo	Homeo_PICALM
FM_199-AGGTCTACACAAGCCC	FM_199	VA	NYGC	PVM	PVM	PVM_CD163
FM_199-GTTACAGGTCTCTCAC	FM_199	VA	NYGC	MG	Adapt	Adapt_TMEM163
FM_199-TTCGATTAGTAACGAT	FM_199	VA	NYGC	MG	Homeo	Homeo_PICALM
FM_199-ACTTCCGGTTAAGAAC	FM_199	VA	NYGC	PVM	PVM	PVM_CD163
FM_199-TTCATGTTCAACTACG	FM_199	VA	NYGC	PVM	PVM	PVM_CD163
FM_199-AGCATCAAGCTGACTT	FM_199	VA	NYGC	MG	Adapt	Adapt_TMEM163
FM_199-GAATCACGTCCGGTCA	FM_199	VA	NYGC	MG	ADAM	ADAM_GPNMB
FM_199-TCAGCCTGTAACGATA	FM_199	VA	NYGC	PVM	PVM	PVM_CD163
FM_199-CACGGGTTCAGACATC	FM_199	VA	NYGC	PVM	PVM	PVM_CD163
FM_199-GATGATCTCCGGTTCT	FM_199	VA	NYGC	MG	Adapt	Adapt_HSPA1A
FM_199-GAGTCTAGTATCGATC	FM_199	VA	NYGC	MG	Adapt	Adapt_HSPA1A
FM_199-ATTCACTCACTCTGCT	FM_199	VA	NYGC	MG	Adapt	Adapt_HSPA1A
FM_199-TTTCACAGTCAACCTA	FM_199	VA	NYGC	MG	Adapt	Adapt_HSPA1A
FM_199-CACAGATCATCCCACT	FM_199	VA	NYGC	MG	Adapt	Adapt_HSPA1A
FM_199-GGTCACGCACCGTCGA	FM_199	VA	NYGC	MG	Adapt	Adapt_AIF1
FM_199-TCCTCTTCAGTTCCAA	FM_199	VA	NYGC	MG	Homeo	Homeo_PICALM
FM_199-CGGGTGTAGTACCGGA	FM_199	VA	NYGC	MG	Adapt	Adapt_TMEM163
FM_199-CACTAAGTCACATTGG	FM_199	VA	NYGC	MG	Adapt	Adapt_TMEM163
FM_199-AGCGATTTCTACCTTA	FM_199	VA	NYGC	MG	Homeo	Homeo_PICALM
FM_199-ACTATTCCAGCTCGGT	FM_199	VA	NYGC	MG	ADAM	ADAM_GPNMB
FM_199-TTCATGTTCGTTGTAG	FM_199	VA	NYGC	PVM	PVM	PVM_CD163
FM_199-TATCGCCGTTAGGCCC	FM_199	VA	NYGC	MG	Adapt	Adapt_AIF1
FM_199-GATCGTAGTCGGCTAC	FM_199	VA	NYGC	MG	Adapt	Adapt_TMEM163
FM_199-CATACCCAGTCCCGAC	FM_199	VA	NYGC	PVM	PVM	PVM_CD163
FM_199-CCACAAACAGCTGTTA	FM_199	VA	NYGC	MG	Homeo	Homeo_PICALM
FM_199-CTGGTCTCATGCCGGT	FM_199	VA	NYGC	MG	Adapt	Adapt_AIF1
FM_199-ACCAAACCACTCATAG	FM_199	VA	NYGC	MG	Homeo	Homeo_PICALM
FM_199-TGGGAGAAGAGAAGGT	FM_199	VA	NYGC	MG	Adapt	Adapt_TMEM163
FM_199-GGTAGAGAGTCACAGG	FM_199	VA	NYGC	MG	Adapt	Adapt_AIF1
FM_199-CTCAACCTCGATCCCT	FM_199	VA	NYGC	MG	Homeo	Homeo_PICALM
FM_199-TGCTGAAAGTAATCCC	FM_199	VA	NYGC	MG	Adapt	Adapt_AIF1
FM_199-GGAGGATAGCATTGAA	FM_199	VA	NYGC	MG	Homeo	Homeo_PICALM
FM_199-ACAGAAAGTAACGTTC	FM_199	VA	NYGC	PVM	PVM	PVM_CD163
FM_199-GAGTTACGTATGCTTG	FM_199	VA	NYGC	MG	Adapt	Adapt_HSPA1A
FM_199-CTGGACGGTCACTTAG	FM_199	VA	NYGC	MG	ADAM	ADAM_GPNMB
FM_199-TCATGGATCTTTGCAT	FM_199	VA	NYGC	PVM	PVM	PVM_CD163
FM_199-CAGCCAGGTGCGAACA	FM_199	VA	NYGC	MG	Adapt	Adapt_TMEM163
FM_199-CTCCTTTTCGACCATA	FM_199	VA	NYGC	MG	Adapt	Adapt_TMEM163
FM_199-GGATCTAAGTTAACGA	FM_199	VA	NYGC	MG	Adapt	Adapt_TMEM163
FM_199-TCATACTTCTCGTCAC	FM_199	VA	NYGC	MG	Adapt	Adapt_HSPA1A
FM_199-CAGATTGCAGCGTTGC	FM_199	VA	NYGC	MG	Adapt	Adapt_AIF1
FM_199-CTTTCAAGTACCTTCC	FM_199	VA	NYGC	MG	Adapt	Adapt_HSPA1A
FM_199-CCTAAGAAGTCCGTCG	FM_199	VA	NYGC	MG	Adapt	Adapt_HSPA1A
FM_199-GCTACAAGTAGAGATT	FM_199	VA	NYGC	MG	Adapt	Adapt_AIF1
FM_199-GCAGTTAAGCGTGCCT	FM_199	VA	NYGC	MG	Adapt	Adapt_TMEM163
FM_199-GGAACCCTCACTGTCC	FM_199	VA	NYGC	PVM	PVM	PVM_CD163
FM_199-GATCACACAAATGAGT	FM_199	VA	NYGC	MG	Adapt	Adapt_AIF1
FM_199-AGGACTTCAAAGGATT	FM_199	VA	NYGC	PVM	PVM	PVM_CD163
FM_199-TTGCATTAGACGGTCA	FM_199	VA	NYGC	PVM	PVM	PVM_CD163
FM_199-CACAACACAAGGTTGG	FM_199	VA	NYGC	MG	Homeo	Homeo_PICALM
FM_199-TTACAGGTCTTTGCAT	FM_199	VA	NYGC	MG	Adapt	Adapt_AIF1
FM_199-AGAAGCGGTAGCTGCC	FM_199	VA	NYGC	MG	Adapt	Adapt_AIF1
FM_199-AGCCAATGTCTAGATC	FM_199	VA	NYGC	MG	Adapt	Adapt_TMEM163
FM_199-ACGGTCGAGCAAGTGC	FM_199	VA	NYGC	MG	ADAM	ADAM_GPNMB
FM_199-AGACTCATCGCCTTGT	FM_199	VA	NYGC	MG	Adapt	Adapt_AIF1
FM_199-TAGTGCATCGCAACAT	FM_199	VA	NYGC	PVM	PVM	PVM_CD163
FM_199-AGGCTGCTCCAGTTCC	FM_199	VA	NYGC	MG	Adapt	Adapt_TMEM163
FM_199-TTACTGTCACTGATTG	FM_199	VA	NYGC	MG	Adapt	Adapt_HSPA1A
FM_199-TGTCCACCAACACACT	FM_199	VA	NYGC	MG	Adapt	Adapt_TMEM163
FM_199-CGGGACTCAACTTCTT	FM_199	VA	NYGC	MG	Adapt	Adapt_TMEM163
FM_199-GACTCTCTCACCCTGT	FM_199	VA	NYGC	PVM	PVM	PVM_CD163
FM_199-AACCCAAGTCGACGCT	FM_199	VA	NYGC	PVM	PVM	PVM_CD163
FM_199-ACTTATCCAAGCGGAT	FM_199	VA	NYGC	MG	Homeo	Homeo_PICALM
FM_199-CTAGACACACTACAGT	FM_199	VA	NYGC	MG	Adapt	Adapt_TMEM163
FM_199-CTGGACGCAGTAACAA	FM_199	VA	NYGC	MG	Adapt	Adapt_TMEM163
FM_199-AGGTGTTGTTTCGTGA	FM_199	VA	NYGC	MG	Adapt	Adapt_AIF1
FM_199-TATCAGGGTGACGCCT	FM_199	VA	NYGC	MG	Adapt	Adapt_AIF1
FM_199-TTCACGCAGGAATTAC	FM_199	VA	NYGC	MG	Adapt	Adapt_HSPA1A
FM_199-TCATGCCTCCACAGCG	FM_199	VA	NYGC	MG	Adapt	Adapt_HSPA1A
FM_199-TATATCCAGCGAAACC	FM_199	VA	NYGC	PVM	PVM	PVM_CD163
FM_199-TCATTCAAGCGAACTG	FM_199	VA	NYGC	PVM	PVM	PVM_CD163
FM_199-CTACCCACACAGCTGC	FM_199	VA	NYGC	MG	Adapt	Adapt_AIF1
FM_199-CAACAGTGTCGCTCGA	FM_199	VA	NYGC	PVM	PVM	PVM_CD163
FM_199-TAGATCGTCATTACTC	FM_199	VA	NYGC	MG	Adapt	Adapt_AIF1
FM_199-GTTTACTTCTTCCGTG	FM_199	VA	NYGC	PVM	PVM	PVM_CD163
FM_199-ACTTTGTAGACAACTA	FM_199	VA	NYGC	MG	Adapt	Adapt_TMEM163
FM_199-TTCTGTATCGAAGAAT	FM_199	VA	NYGC	MG	Adapt	Adapt_TMEM163
FM_199-CCCTTAGTCTAGCCTC	FM_199	VA	NYGC	MG	Adapt	Adapt_HSPA1A
FM_199-CTGAATGGTTCAGGTT	FM_199	VA	NYGC	MG	Adapt	Adapt_AIF1
FM_199-TCCTTTCAGACCATTC	FM_199	VA	NYGC	PVM	PVM	PVM_CD163
FM_199-GAAACCTCAAAGAGTT	FM_199	VA	NYGC	MG	Adapt	Adapt_AIF1
FM_199-CCACACTAGAAGGATG	FM_199	VA	NYGC	MG	Adapt	Adapt_AIF1
FM_199-TTTGGAGCAGCTCTGG	FM_199	VA	NYGC	MG	Adapt	Adapt_AIF1
FM_199-CTTCAATCACAAGCAG	FM_199	VA	NYGC	PVM	PVM	PVM_CD163
FM_199-GATTGGTCAAGATGGC	FM_199	VA	NYGC	MG	Adapt	Adapt_HSPA1A
FM_199-TTTACGTCACCCTGAG	FM_199	VA	NYGC	MG	Adapt	Adapt_TMEM163
FM_199-GCGGATCGTGCCCAGT	FM_199	VA	NYGC	MG	Adapt	Adapt_TMEM163
FM_199-TCCACCATCTACCACC	FM_199	VA	NYGC	MG	Adapt	Adapt_HSPA1A
FM_199-TGTTCCGCAGCTTCCT	FM_199	VA	NYGC	MG	Adapt	Adapt_AIF1
FM_199-TCCCAGTCATCCAACA	FM_199	VA	NYGC	PVM	PVM	PVM_CD163
FM_199-CACTGGGCAAACGGCA	FM_199	VA	NYGC	MG	Adapt	Adapt_HSPA1A
FM_199-CGTAGTAGTAGTTACC	FM_199	VA	NYGC	PVM	PVM	PVM_CD163
FM_199-CCTCCTCTCAAGTAAG	FM_199	VA	NYGC	MG	Homeo	Homeo_PICALM
FM_199-CACGTTCGTTGCATAC	FM_199	VA	NYGC	MG	Adapt	Adapt_HSPA1A
FM_199-CTCTGGTCAGTGCCTG	FM_199	VA	NYGC	MG	Adapt	Adapt_AIF1
FM_199-TGAGGGATCTTCCCAG	FM_199	VA	NYGC	PVM	PVM	PVM_CD163
FM_199-GCTGGGTGTCGACTTA	FM_199	VA	NYGC	MG	Homeo	Homeo_PICALM
FM_199-ACTTTCAGTATCAGCT	FM_199	VA	NYGC	PVM	PVM	PVM_CD163
FM_199-ATCCACCAGCTCCACG	FM_199	VA	NYGC	PVM	PVM	PVM_CD163
FM_199-CAACGATTCATAGCAC	FM_199	VA	NYGC	MG	exAM	exAM_ERN1
FM_199-ACATCCCGTCCGATCG	FM_199	VA	NYGC	MG	Homeo	Homeo_PICALM
FM_199-CTACATTTCCGAACGC	FM_199	VA	NYGC	MG	Adapt	Adapt_HSPA1A
FM_199-CAAGACTGTAGTTAGA	FM_199	VA	NYGC	MG	Adapt	Adapt_TMEM163
FM_199-CGGGTGTAGCCACAAG	FM_199	VA	NYGC	MG	Adapt	Adapt_TMEM163
FM_199-TCGATTTTCTGATGGT	FM_199	VA	NYGC	MG	Adapt	Adapt_AIF1
FM_199-GGGTCACTCAGATGCT	FM_199	VA	NYGC	MG	Adapt	Adapt_TMEM163
FM_199-TGGAACTGTACCGTGC	FM_199	VA	NYGC	PVM	PVM	PVM_CD163
FM_199-GACGCTGCACTGTCCT	FM_199	VA	NYGC	MG	Adapt	Adapt_HSPA1A
FM_199-ATTCTACTCCAAAGGG	FM_199	VA	NYGC	MG	Adapt	Adapt_HSPA1A
FM_199-AGACAGGCACATACGT	FM_199	VA	NYGC	MG	Adapt	Adapt_AIF1
FM_199-ACTGTGAAGGTTTGAA	FM_199	VA	NYGC	PVM	PVM	PVM_CD163
FM_199-CACTAAGAGTCATCGT	FM_199	VA	NYGC	MG	Homeo	Homeo_PICALM
FM_199-GGAATCTTCTAACGCA	FM_199	VA	NYGC	PVM	PVM	PVM_CD163
FM_199-GACCTTCTCACTCCGT	FM_199	VA	NYGC	MG	Homeo	Homeo_PICALM
FM_199-AAAGGATTCTAACACG	FM_199	VA	NYGC	MG	Adapt	Adapt_TMEM163
FM_199-ACACCAAGTGTGGACA	FM_199	VA	NYGC	PVM	PVM	PVM_CD163
FM_199-ACCACAACAAAGGGTC	FM_199	VA	NYGC	MG	Adapt	Adapt_TMEM163
FM_199-GAAGAATCATCTTAGG	FM_199	VA	NYGC	MG	Adapt	Adapt_AIF1
FM_199-TTCTAACCAAGATGTA	FM_199	VA	NYGC	MG	Adapt	Adapt_HSPA1A
FM_199-TACACCCCATCAGTCA	FM_199	VA	NYGC	MG	Adapt	Adapt_HSPA1A
FM_199-TGACAGTGTATGTCTG	FM_199	VA	NYGC	PVM	PVM	PVM_CD163
FM_199-TACATTCCAGAGGGTT	FM_199	VA	NYGC	MG	Adapt	Adapt_HSPA1A
FM_199-CCTGTTGCAACTCATG	FM_199	VA	NYGC	MG	Adapt	Adapt_HSPA1A
FM_199-CGAGGAAAGTTCCAGT	FM_199	VA	NYGC	MG	Homeo	Homeo_PICALM
FM_199-CTTCAATCAGTCAACT	FM_199	VA	NYGC	MG	Adapt	Adapt_TMEM163
FM_199-CCTCCTCTCAATCGGT	FM_199	VA	NYGC	PVM	PVM	PVM_CD163
FM_199-CCTCACAGTGGTCTAT	FM_199	VA	NYGC	MG	Homeo	Homeo_PICALM
FM_199-CTGAGCGCAGGACATG	FM_199	VA	NYGC	MG	Adapt	Adapt_AIF1
FM_199-AGGGTTTTCCTTGGAA	FM_199	VA	NYGC	MG	Adapt	Adapt_TMEM163
FM_199-TTTGATCGTGCCTGCA	FM_199	VA	NYGC	PVM	PVM	PVM_CD163
FM_199-GTGTTCCCAACCGGAA	FM_199	VA	NYGC	MG	Adapt	Adapt_AIF1
FM_199-GGATCTATCCAGTTCC	FM_199	VA	NYGC	MG	Adapt	Adapt_TMEM163
FM_199-TCAATCTCACGTCGGT	FM_199	VA	NYGC	MG	Adapt	Adapt_AIF1
FM_199-AGGGTCCCAGTCGGAA	FM_199	VA	NYGC	MG	Adapt	Adapt_AIF1
FM_199-GCTCAAAGTCGAACGA	FM_199	VA	NYGC	MG	Adapt	Adapt_AIF1
FM_199-AGAGAGCTCGAGCTGC	FM_199	VA	NYGC	MG	ADAM	ADAM_GPNMB
FM_199-TAAGCCAGTCTGTCAA	FM_199	VA	NYGC	MG	Adapt	Adapt_HSPA1A
FM_199-GATGTTGAGAGATCGC	FM_199	VA	NYGC	PVM	PVM	PVM_CD163
FM_199-AGAAGTAGTTTACTGG	FM_199	VA	NYGC	MG	Adapt	Adapt_TMEM163
FM_199-TAGGAGGTCGAACGCC	FM_199	VA	NYGC	MG	Adapt	Adapt_HSPA1A
FM_199-TTGACCCTCCTATTTG	FM_199	VA	NYGC	MG	Homeo	Homeo_PICALM
FM_199-ACATCGATCGTGGCGT	FM_199	VA	NYGC	MG	Adapt	Adapt_HSPA1A
FM_199-TCAATCTCACAATTCG	FM_199	VA	NYGC	PVM	PVM	PVM_CD163
FM_199-AGCCAATTCGAACGGA	FM_199	VA	NYGC	MG	Adapt	Adapt_AIF1
FM_199-ACAGCCGGTACGACAG	FM_199	VA	NYGC	PVM	PVM	PVM_CD163
FM_199-TCGATTTCACACGCCA	FM_199	VA	NYGC	PVM	PVM	PVM_CD163
FM_199-GTAACACTCCTGGGAC	FM_199	VA	NYGC	PVM	PVM	PVM_CD163
FM_199-TAACTTCCAATAGTCC	FM_199	VA	NYGC	MG	Homeo	Homeo_PICALM
FM_199-TCCTGCATCAAGTGTC	FM_199	VA	NYGC	MG	Homeo	Homeo_PICALM
FM_199-ATAGAGAAGTCAATCC	FM_199	VA	NYGC	MG	Adapt	Adapt_AIF1
FM_199-ATAGAGAGTCTTCATT	FM_199	VA	NYGC	MG	Adapt	Adapt_AIF1
FM_199-GTCCCATCATATGAAG	FM_199	VA	NYGC	PVM	PVM	PVM_CD163
FM_199-ACTATCTGTACTGCGC	FM_199	VA	NYGC	MG	ADAM	ADAM_GPNMB
FM_199-ACACCAATCCGGCTTT	FM_199	VA	NYGC	MG	Homeo	Homeo_PICALM
FM_199-TTGCATTTCTTACTGT	FM_199	VA	NYGC	MG	Homeo	Homeo_PICALM
FM_199-AAGGTAAAGTCACAGG	FM_199	VA	NYGC	PVM	PVM	PVM_CD163
FM_199-CGCATGGGTGAACTAA	FM_199	VA	NYGC	MG	Adapt	Adapt_CCL3
FM_199-TCGATTTGTTAACCTG	FM_199	VA	NYGC	MG	Adapt	Adapt_TMEM163
FM_199-TACCTCGAGGACAAGA	FM_199	VA	NYGC	MG	Adapt	Adapt_AIF1
FM_199-GAGGGTAAGCGCCCAT	FM_199	VA	NYGC	MG	Adapt	Adapt_AIF1
FM_199-GCCGTGACAACATCGT	FM_199	VA	NYGC	MG	Adapt	Adapt_AIF1
FM_199-GGTGGCTAGTATAGAC	FM_199	VA	NYGC	MG	Adapt	Adapt_HSPA1A
FM_199-TCGTCCACAAGTGGAC	FM_199	VA	NYGC	MG	Adapt	Adapt_HSPA1A
FM_199-GTCATGAGTTCCGCAG	FM_199	VA	NYGC	PVM	PVM	PVM_CD163
FM_199-CTATAGGCAGTTCTAG	FM_199	VA	NYGC	MG	Adapt	Adapt_AIF1
FM_199-GTACAGTGTGTTAACC	FM_199	VA	NYGC	PVM	PVM	PVM_CD163
FM_199-GAGAGGTGTATCACGT	FM_199	VA	NYGC	MG	Adapt	Adapt_AIF1
FM_199-TGTGTGAGTGCTTCAA	FM_199	VA	NYGC	PVM	PVM	PVM_CD163
FM_199-AGGTGTTGTGGACTAG	FM_199	VA	NYGC	MG	Adapt	Adapt_TMEM163
FM_199-TGCACGGTCCTGATAG	FM_199	VA	NYGC	MG	Homeo	Homeo_PICALM
FM_199-GTTTACTAGGAGAGGC	FM_199	VA	NYGC	MG	Adapt	Adapt_AIF1
FM_199-CGAAGTTTCTCCTACG	FM_199	VA	NYGC	MG	Adapt	Adapt_TMEM163
FM_199-TCTCCGATCTACCACC	FM_199	VA	NYGC	MG	Adapt	Adapt_TMEM163
FM_199-ACAACCAAGATAGTCA	FM_199	VA	NYGC	MG	Homeo	Homeo_PICALM
FM_199-GGAATGGCATCTCCCA	FM_199	VA	NYGC	MG	ADAM	ADAM_GPNMB
FM_199-GTACAACAGCATTTCG	FM_199	VA	NYGC	MG	Adapt	Adapt_TMEM163
FM_199-ACTCCCAAGATTTGCC	FM_199	VA	NYGC	MG	Adapt	Adapt_TMEM163
FM_199-CAAGCTAAGCCGCTTG	FM_199	VA	NYGC	MG	Homeo	Homeo_PICALM
FM_199-ATTTCTGAGATGTTCC	FM_199	VA	NYGC	MG	Homeo	Homeo_PICALM
FM_199-TCCCATGTCTCTCTAA	FM_199	VA	NYGC	MG	Adapt	Adapt_AIF1
FM_199-GGAGGATAGGGCCTCT	FM_199	VA	NYGC	MG	Adapt	Adapt_AIF1
FM_199-TCCTCCCGTAATCAAG	FM_199	VA	NYGC	MG	Homeo	Homeo_PICALM
FM_199-GCATTAGGTTGCCATA	FM_199	VA	NYGC	MG	ADAM	ADAM_GPNMB
FM_199-AGGAAATTCAAGAGTA	FM_199	VA	NYGC	MG	Adapt	Adapt_TMEM163
FM_199-GACCCTTTCTTCCGTG	FM_199	VA	NYGC	MG	Homeo	Homeo_PICALM
FM_199-TTCGGTCCAGCACCCA	FM_199	VA	NYGC	PVM	PVM	PVM_CD163
FM_199-GACCTTCGTGTGGTCC	FM_199	VA	NYGC	MG	Adapt	Adapt_AIF1
FM_199-GAACACTGTTAGGAGC	FM_199	VA	NYGC	MG	Adapt	Adapt_TMEM163
FM_199-ACCCAAACATCGAAGG	FM_199	VA	NYGC	MG	Adapt	Adapt_AIF1
FM_199-CCTCCAAAGCGCTGCT	FM_199	VA	NYGC	MG	ADAM	ADAM_GPNMB
FM_199-CCTCTAGAGGTTCATC	FM_199	VA	NYGC	MG	Adapt	Adapt_TMEM163
FM_199-CGGAGAACAACCGATT	FM_199	VA	NYGC	MG	Homeo	Homeo_PICALM
FM_199-AACCAACAGCCTTGAT	FM_199	VA	NYGC	PVM	PVM	PVM_CD163
FM_199-GTCTCACCATCTCCCA	FM_199	VA	NYGC	PVM	PVM	PVM_CD163
FM_199-AGATCGTTCTACCAGA	FM_199	VA	NYGC	PVM	PVM	PVM_CD163
FM_199-GACCTTCTCTCCAATT	FM_199	VA	NYGC	MG	Adapt	Adapt_CCL3
FM_199-AGTGACTCATGGTGGA	FM_199	VA	NYGC	MG	Adapt	Adapt_TMEM163
FM_199-GCCAACGTCACACGAT	FM_199	VA	NYGC	MG	Adapt	Adapt_HSPA1A
FM_199-CGGGTGTCACTGGAAG	FM_199	VA	NYGC	PVM	PVM	PVM_CD163
FM_199-ACTGTCCTCAAACTGC	FM_199	VA	NYGC	MG	Homeo	Homeo_PICALM
FM_199-GAGTGTTAGATTGTGA	FM_199	VA	NYGC	PVM	PVM	PVM_CD163
FM_199-CCCATTGCAGCCGGTT	FM_199	VA	NYGC	PVM	PVM	PVM_CD163
FM_199-ATGGGTTTCACGGACC	FM_199	VA	NYGC	MG	Adapt	Adapt_TMEM163
FM_199-CTCCCAACAAACGGCA	FM_199	VA	NYGC	MG	Adapt	Adapt_HSPA1A
FM_199-TCACGCTGTGGCTCTG	FM_199	VA	NYGC	MG	Homeo	Homeo_PICALM
FM_199-TCACAAGTCACTGTCC	FM_199	VA	NYGC	MG	Adapt	Adapt_AIF1
FM_199-ATAGAGAGTCCTATAG	FM_199	VA	NYGC	MG	Homeo	Homeo_PICALM
FM_199-TAGAGTCTCTTCCCAG	FM_199	VA	NYGC	PVM	PVM	PVM_CD163
FM_199-AGGGAGTGTTGGTAGG	FM_199	VA	NYGC	MG	Adapt	Adapt_AIF1
FM_199-TTGCCTGGTTGTAAAG	FM_199	VA	NYGC	MG	Adapt	Adapt_TMEM163
FM_199-TCGCTCAAGCCACCGT	FM_199	VA	NYGC	MG	Adapt	Adapt_AIF1
FM_199-AGAGCAGGTTGGATCT	FM_199	VA	NYGC	PVM	PVM	PVM_CD163
FM_199-GTCGAATCAAGACGAC	FM_199	VA	NYGC	PVM	PVM	PVM_CD163
FM_199-TTGCATTGTTGTATGC	FM_199	VA	NYGC	MG	Homeo	Homeo_PICALM
FM_199-CTGTGAACACATTCTT	FM_199	VA	NYGC	MG	Homeo	Homeo_PICALM
FM_199-TACTTGTTCGAAGCCC	FM_199	VA	NYGC	MG	Adapt	Adapt_AIF1
FM_199-TACAACGTCTACTCAT	FM_199	VA	NYGC	MG	Adapt	Adapt_TMEM163
FM_199-CCATCACGTGATTCTG	FM_199	VA	NYGC	MG	Homeo	Homeo_PICALM
FM_199-TTAGGGTAGATAGCTA	FM_199	VA	NYGC	MG	Adapt	Adapt_HSPA1A
FM_199-TACACCCTCCAGCTCT	FM_199	VA	NYGC	MG	Homeo	Homeo_FRMD4A
FM_199-TAACGACAGCACGGAT	FM_199	VA	NYGC	MG	Adapt	Adapt_TMEM163
FM_199-AGGTCTACAGAACTTC	FM_199	VA	NYGC	PVM	PVM	PVM_CD163
FM_199-ACAGAAATCGCGCTGA	FM_199	VA	NYGC	MG	Adapt	Adapt_AIF1
FM_199-TAGATCGGTAGCGCCT	FM_199	VA	NYGC	MG	Adapt	Adapt_AIF1
FM_199-GTAGAAAAGCCTTTCC	FM_199	VA	NYGC	MG	Adapt	Adapt_HSPA1A
FM_199-AGGATCTGTGTCACAT	FM_199	VA	NYGC	MG	Adapt	Adapt_TMEM163
FM_199-GCAGCTGGTGTTCCAA	FM_199	VA	NYGC	MG	Adapt	Adapt_AIF1
FM_199-AGAGAATCAATCTCTT	FM_199	VA	NYGC	PVM	PVM	PVM_CD163
FM_199-GGAATGGCAACTGCCG	FM_199	VA	NYGC	MG	Homeo	Homeo_PICALM
FM_199-TGATGCATCACTGCTC	FM_199	VA	NYGC	MG	Homeo	Homeo_PICALM
FM_199-ACAAGCTAGCGAAACC	FM_199	VA	NYGC	MG	Adapt	Adapt_TMEM163
FM_199-TTGCGTCAGAACAAGG	FM_199	VA	NYGC	MG	Adapt	Adapt_AIF1
FM_199-ACACAGTTCCGTATAG	FM_199	VA	NYGC	PVM	PVM	PVM_CD163
FM_199-GGGTCACTCAGCCTCT	FM_199	VA	NYGC	PVM	PVM	PVM_CD163
FM_199-ACGGAAGCACATACGT	FM_199	VA	NYGC	MG	Homeo	Homeo_PICALM
FM_199-CGTTGGGCATATCTCT	FM_199	VA	NYGC	MG	Adapt	Adapt_TMEM163
FM_199-CATGGTACAATACGAA	FM_199	VA	NYGC	MG	Adapt	Adapt_AIF1
FM_199-TCTGCCACACTTGGGC	FM_199	VA	NYGC	MG	Homeo	Homeo_PICALM
FM_199-AGGACTTGTTGCATAC	FM_199	VA	NYGC	MG	Adapt	Adapt_HSPA1A
FM_199-GTCGCGATCGACTCCT	FM_199	VA	NYGC	PVM	PVM	PVM_CD163
FM_199-CTACCTGTCCTACACC	FM_199	VA	NYGC	MG	Homeo	Homeo_PICALM
FM_199-GGCTTTCGTAGTCCTA	FM_199	VA	NYGC	PVM	PVM	PVM_CD163
FM_199-AAAGGGCTCTACGGTA	FM_199	VA	NYGC	MG	Homeo	Homeo_PICALM
FM_199-AGGATCTAGCACTAGG	FM_199	VA	NYGC	MG	Adapt	Adapt_TMEM163
FM_199-CGTCAAAAGCAGTAAT	FM_199	VA	NYGC	PVM	PVM	PVM_CD163
FM_199-GTTGTAGGTTGTCTAG	FM_199	VA	NYGC	MG	Adapt	Adapt_TMEM163
FM_199-CCTCATGGTTTCCATT	FM_199	VA	NYGC	MG	Homeo	Homeo_PICALM
FM_199-CCGATCTAGAGGGTAA	FM_199	VA	NYGC	MG	Adapt	Adapt_AIF1
FM_199-TTCCACGAGGGATCGT	FM_199	VA	NYGC	MG	Adapt	Adapt_HSPA1A
FM_199-AAATGGAAGCAGCCTC	FM_199	VA	NYGC	PVM	PVM	PVM_CD163
FM_199-CGTAATGGTAGTACGG	FM_199	VA	NYGC	MG	Adapt	Adapt_TMEM163
FM_199-GCTTTCGCAATGGGTG	FM_199	VA	NYGC	MG	Homeo	Homeo_PICALM
FM_199-ACGTAACAGGATGGCT	FM_199	VA	NYGC	PVM	PVM	PVM_CD163
FM_199-GCCATTCTCGCCCAGA	FM_199	VA	NYGC	MG	Homeo	Homeo_PICALM
FM_199-GTATTTCGTATGGGAC	FM_199	VA	NYGC	MG	Adapt	Adapt_TMEM163
FM_199-ACATCCCAGACTCTTG	FM_199	VA	NYGC	MG	Adapt	Adapt_TMEM163
FM_199-GAGTGTTGTGTTGACT	FM_199	VA	NYGC	PVM	PVM	PVM_CD163
FM_199-GCTACAAGTCCAGTTA	FM_199	VA	NYGC	PVM	PVM	PVM_CD163
FM_199-AGGGCTCAGACCAGAC	FM_199	VA	NYGC	MG	Adapt	Adapt_AIF1
FM_199-TCAAGTGAGGCATGCA	FM_199	VA	NYGC	MG	Adapt	Adapt_TMEM163
FM_199-CAAGAGGCAACTACGT	FM_199	VA	NYGC	MG	Homeo	Homeo_PICALM
FM_199-CGTGCTTGTAATACCC	FM_199	VA	NYGC	MG	Adapt	Adapt_AIF1
FM_199-ACTATGGTCAGTCCGG	FM_199	VA	NYGC	MG	Adapt	Adapt_AIF1
FM_199-GACACGCAGCAGATAT	FM_199	VA	NYGC	MG	Adapt	Adapt_HSPA1A
FM_199-GGTAATCTCACTGGGC	FM_199	VA	NYGC	MG	Homeo	Homeo_PICALM
FM_199-ATCACGATCCGCAGTG	FM_199	VA	NYGC	MG	Adapt	Adapt_AIF1
FM_199-ACCTGAATCTTCACAT	FM_199	VA	NYGC	MG	ADAM	ADAM_GPNMB
FM_199-GTGCTTCAGCGGTAAC	FM_199	VA	NYGC	PVM	PVM	PVM_CD163
FM_199-ATACTTCAGACCATAA	FM_199	VA	NYGC	MG	Homeo	Homeo_PICALM
FM_199-CAGATTGGTGGATCAG	FM_199	VA	NYGC	MG	Adapt	Adapt_TMEM163
FM_199-TTTACTGTCTCTTGCG	FM_199	VA	NYGC	PVM	PVM	PVM_CD163
FM_199-CAGTGCGAGTTGGAAT	FM_199	VA	NYGC	MG	Adapt	Adapt_AIF1
FM_199-CTCCATGTCCCGTGTT	FM_199	VA	NYGC	MG	Homeo	Homeo_PICALM
FM_199-TGGAGGACATCGGAGA	FM_199	VA	NYGC	MG	Adapt	Adapt_TMEM163
FM_199-GTGGAGAAGGGATCTG	FM_199	VA	NYGC	MG	Adapt	Adapt_AIF1
FM_199-ATAGGCTGTGCCTATA	FM_199	VA	NYGC	MG	Adapt	Adapt_AIF1
FM_199-GTTACAGGTTCAAACC	FM_199	VA	NYGC	MG	Adapt	Adapt_TMEM163
FM_199-TCAGCAACACAGCGCT	FM_199	VA	NYGC	MG	ADAM	ADAM_GPNMB
FM_199-AGCTTCCAGCCTCCAG	FM_199	VA	NYGC	MG	Adapt	Adapt_TMEM163
FM_199-GTCCACTTCCATTTGT	FM_199	VA	NYGC	MG	Homeo	Homeo_PICALM
FM_199-TGCAGATCAACGATCT	FM_199	VA	NYGC	MG	Adapt	Adapt_TMEM163
FM_199-CAGATACAGACATACA	FM_199	VA	NYGC	MG	Adapt	Adapt_TMEM163
FM_199-ATTACCTCACACAGCC	FM_199	VA	NYGC	PVM	PVM	PVM_CD163
FM_199-ACACGCGGTCGGAAAC	FM_199	VA	NYGC	MG	Adapt	Adapt_HIF1A
FM_199-GCTTTCGGTTGTGCCG	FM_199	VA	NYGC	MG	Adapt	Adapt_TMEM163
FM_199-GAATCACCACGGGCTT	FM_199	VA	NYGC	MG	Homeo	Homeo_PICALM
FM_199-TAATCTCAGCATCGAG	FM_199	VA	NYGC	MG	Adapt	Adapt_TMEM163
FM_199-TACCGAACAGTCAGTT	FM_199	VA	NYGC	MG	Homeo	Homeo_PICALM
FM_199-TTCCGGTCAGTTCTAG	FM_199	VA	NYGC	MG	Adapt	Adapt_AIF1
FM_199-CACTAAGTCGCATAGT	FM_199	VA	NYGC	PVM	PVM	PVM_CD163
FM_199-TATCTTGTCAATCTTC	FM_199	VA	NYGC	MG	Homeo	Homeo_PICALM
FM_199-TTGGTTTTCCCTCTTT	FM_199	VA	NYGC	MG	Adapt	Adapt_HSPA1A
FM_199-TGTTGAGAGAAGTCAT	FM_199	VA	NYGC	PVM	PVM	PVM_CD163
FM_199-GATCACACACAAAGCG	FM_199	VA	NYGC	MG	Homeo	Homeo_PICALM
FM_199-CTTCCGATCCATGATG	FM_199	VA	NYGC	MG	Adapt	Adapt_HSPA1A
FM_199-AAACCCAAGACTCTAC	FM_199	VA	NYGC	MG	Adapt	Adapt_TMEM163
FM_199-ACTGTCCTCTATACGG	FM_199	VA	NYGC	MG	Homeo	Homeo_PICALM
FM_199-AATGCCATCTCACGAA	FM_199	VA	NYGC	PVM	PVM	PVM_CD163
FM_199-CCTACGTAGAGACAAG	FM_199	VA	NYGC	MG	Adapt	Adapt_AIF1
FM_199-GTTAGTGGTGGCTTGC	FM_199	VA	NYGC	MG	Adapt	Adapt_AIF1
FM_199-TACAACGAGCCGATAG	FM_199	VA	NYGC	PVM	PVM	PVM_CD163
FM_199-GGTGTCGAGAGTGTTA	FM_199	VA	NYGC	MG	Adapt	Adapt_AIF1
FM_199-TCAGGTACAGTTTCGA	FM_199	VA	NYGC	MG	Adapt	Adapt_AIF1
FM_199-GGGCGTTCACTTCTCG	FM_199	VA	NYGC	PVM	PVM	PVM_CD163
FM_199-TATCGCCTCGGCATTA	FM_199	VA	NYGC	PVM	PVM	PVM_CD163
FM_199-AACACACGTCCATACA	FM_199	VA	NYGC	MG	Adapt	Adapt_CCL3
FM_199-TGGGTTATCTTAGTTC	FM_199	VA	NYGC	MG	Homeo	Homeo_PICALM
FM_199-AGACCATGTTCTTGTT	FM_199	VA	NYGC	MG	Adapt	Adapt_HSPA1A
FM_199-ATTCACTCATATAGCC	FM_199	VA	NYGC	MG	Adapt	Adapt_TMEM163
FM_199-CAACGATAGGCACAAC	FM_199	VA	NYGC	MG	Adapt	Adapt_HSPA1A
FM_199-TACAACGAGAGATGCC	FM_199	VA	NYGC	MG	Adapt	Adapt_AIF1
FM_199-TGCACGGCATAATCCG	FM_199	VA	NYGC	MG	Adapt	Adapt_HSPA1A
FM_199-GATCCCTTCACTTCTA	FM_199	VA	NYGC	MG	Homeo	Homeo_PICALM
FM_199-GGTTAACAGCTCGTGC	FM_199	VA	NYGC	MG	Adapt	Adapt_AIF1
FM_199-TTCAGGAAGCAACTTC	FM_199	VA	NYGC	PVM	PVM	PVM_CD163
FM_199-CATCCACGTCGCATGC	FM_199	VA	NYGC	MG	Adapt	Adapt_TMEM163
FM_199-ACGGTCGGTCGACTGC	FM_199	VA	NYGC	PVM	PVM	PVM_CD163
FM_199-CGATGGCTCAGGTGTT	FM_199	VA	NYGC	PVM	PVM	PVM_CD163
FM_199-ATTACCTGTTGCTAGT	FM_199	VA	NYGC	MG	Homeo	Homeo_PICALM
FM_199-CCTCCAACATAGACTC	FM_199	VA	NYGC	PVM	PVM	PVM_CD163
FM_199-TGTTCATAGGGTAATT	FM_199	VA	NYGC	MG	Adapt	Adapt_AIF1
FM_199-ATCTCTACACCCTTGT	FM_199	VA	NYGC	MG	Homeo	Homeo_PICALM
FM_199-ATCTCTAAGATCCCGC	FM_199	VA	NYGC	MG	Adapt	Adapt_TMEM163
FM_199-GTTGTGAAGTCCCTAA	FM_199	VA	NYGC	PVM	PVM	PVM_CD163
FM_199-AATTCCTTCCTCATAT	FM_199	VA	NYGC	MG	Homeo	Homeo_FRMD4A
FM_199-CCGGGTACAACCAGAG	FM_199	VA	NYGC	MG	Adapt	Adapt_AIF1
FM_199-CTACATTAGCTCCATA	FM_199	VA	NYGC	MG	Homeo	Homeo_PICALM
FM_199-CGATCGGTCTCCGAGG	FM_199	VA	NYGC	MG	Homeo	Homeo_PICALM
FM_199-TGACAGTCACTTCATT	FM_199	VA	NYGC	MG	Adapt	Adapt_TMEM163
FM_199-GTAGATCGTTTACTGG	FM_199	VA	NYGC	MG	Adapt	Adapt_TMEM163
FM_199-CCTTTGGTCCGTGACG	FM_199	VA	NYGC	MG	ADAM	ADAM_GPNMB
FM_199-GGGTGTCGTATACCCA	FM_199	VA	NYGC	MG	Adapt	Adapt_AIF1
FM_199-ATCGTAGTCGAGATAA	FM_199	VA	NYGC	MG	Adapt	Adapt_TMEM163
FM_199-GTTATGGCACCGGAAA	FM_199	VA	NYGC	MG	Adapt	Adapt_AIF1
FM_199-TCTACCGCACTGCGTG	FM_199	VA	NYGC	PVM	PVM	PVM_CD163
FM_199-CCGATCTAGTGAATAC	FM_199	VA	NYGC	MG	Adapt	Adapt_TMEM163
FM_199-CCTAACCGTACCATAC	FM_199	VA	NYGC	MG	Adapt	Adapt_TMEM163
FM_199-ACCCTCACACCAATTG	FM_199	VA	NYGC	PVM	PVM	PVM_CD163
FM_199-ATGGGAGTCATTCGGA	FM_199	VA	NYGC	MG	Adapt	Adapt_AIF1
FM_199-GTGCGTGGTAACGCGA	FM_199	VA	NYGC	MG	Adapt	Adapt_TMEM163
FM_199-TTACTGTCAGACAATA	FM_199	VA	NYGC	MG	Homeo	Homeo_PICALM
FM_199-TTCTCTCCACCGCTGA	FM_199	VA	NYGC	PVM	PVM	PVM_CD163
FM_199-TCGGATAAGTTCCGGC	FM_199	VA	NYGC	MG	Adapt	Adapt_TMEM163
FM_199-GGTGTCGCAGATTAAG	FM_199	VA	NYGC	MG	Adapt	Adapt_AIF1
FM_199-TCACAAGAGACGACTG	FM_199	VA	NYGC	MG	Adapt	Adapt_TMEM163
FM_199-AGATCGTTCGCTTACC	FM_199	VA	NYGC	MG	Adapt	Adapt_HSPA1A
FM_199-TCTCCGAAGTTCAACC	FM_199	VA	NYGC	MG	Adapt	Adapt_HSPA1A
FM_199-GCCATTCGTAGCTAAA	FM_199	VA	NYGC	MG	Homeo	Homeo_PICALM
FM_199-CACTTCGTCCTCGCAT	FM_199	VA	NYGC	MG	Adapt	Adapt_TMEM163
FM_199-TTACGCCCAACCGACC	FM_199	VA	NYGC	PVM	PVM	PVM_CD163
FM_199-CACTTCGTCCACTAGA	FM_199	VA	NYGC	MG	Homeo	Homeo_PICALM
FM_199-GCACATAGTAATCAAG	FM_199	VA	NYGC	MG	Homeo	Homeo_PICALM
FM_199-TGCAGGCGTAGGTAGC	FM_199	VA	NYGC	PVM	PVM	PVM_CD163
FM_199-GTGGTTATCGGACAAG	FM_199	VA	NYGC	PVM	PVM	PVM_CD163
FM_199-GGCTTTCAGTAGACAT	FM_199	VA	NYGC	MG	Adapt	Adapt_TMEM163
FM_199-CCATCACAGGCTCTCG	FM_199	VA	NYGC	MG	Homeo	Homeo_PICALM
FM_199-TTGGATGTCCGATGTA	FM_199	VA	NYGC	MG	Adapt	Adapt_HIF1A
FM_199-CGATCGGAGTCATTGC	FM_199	VA	NYGC	MG	Adapt	Adapt_TMEM163
FM_199-CCGAACGAGCTGTGCC	FM_199	VA	NYGC	PVM	PVM	PVM_CD163
FM_199-CACCAAATCTGTCGCT	FM_199	VA	NYGC	MG	Homeo	Homeo_PICALM
FM_199-GATTGGTAGTGTAGTA	FM_199	VA	NYGC	MG	ADAM	ADAM_GPNMB
FM_199-TGTGAGTGTTCTTGCC	FM_199	VA	NYGC	MG	Adapt	Adapt_TMEM163
FM_199-ATTCAGGAGGTTCTAC	FM_199	VA	NYGC	MG	Homeo	Homeo_PICALM
FM_199-AAGCCATAGTTCATCG	FM_199	VA	NYGC	PVM	PVM	PVM_CD163
FM_199-CGTCCATGTGTTCGAT	FM_199	VA	NYGC	MG	Adapt	Adapt_TMEM163
FM_199-CATTCCGGTCGACTGC	FM_199	VA	NYGC	MG	Adapt	Adapt_AIF1
FM_199-GGATGTTCACAAACGG	FM_199	VA	NYGC	MG	ADAM	ADAM_GPNMB
FM_199-TATATCCGTAACTTCG	FM_199	VA	NYGC	MG	Adapt	Adapt_HSPA1A
FM_199-AGCCACGGTTACCTGA	FM_199	VA	NYGC	PVM	PVM	PVM_CD163
FM_199-CAGCCAGGTTTAGTCG	FM_199	VA	NYGC	MG	Adapt	Adapt_TMEM163
FM_199-ATGAGGGAGCCGCTTG	FM_199	VA	NYGC	MG	Adapt	Adapt_AIF1
FM_199-ATTGTTCAGTATGAGT	FM_199	VA	NYGC	PVM	PVM	PVM_CD163
FM_199-AGGGTCCTCGCTTGCT	FM_199	VA	NYGC	MG	Adapt	Adapt_TMEM163
FM_199-GTAATCGAGCCTCAAT	FM_199	VA	NYGC	PVM	PVM	PVM_CD163
FM_199-GTTCCGTTCACCTTGC	FM_199	VA	NYGC	PVM	PVM	PVM_CD163
FM_199-AATGGAATCGATTGAC	FM_199	VA	NYGC	MG	Adapt	Adapt_TMEM163
FM_199-AGTTCCCGTGTCCAAT	FM_199	VA	NYGC	MG	Adapt	Adapt_HSPA1A
FM_199-AGCTACAGTAACATGA	FM_199	VA	NYGC	MG	Adapt	Adapt_TMEM163
FM_199-CATGCCTTCCCGTAAA	FM_199	VA	NYGC	MG	Homeo	Homeo_PICALM
FM_199-TGAGGGATCCAACCGG	FM_199	VA	NYGC	MG	Homeo	Homeo_PICALM
FM_199-GACTGATTCTGACCCT	FM_199	VA	NYGC	MG	Adapt	Adapt_HSPA1A
FM_199-GGTGAAGTCCCTTTGG	FM_199	VA	NYGC	MG	Homeo	Homeo_PICALM
FM_199-GTTGCTCGTCCCGCAA	FM_199	VA	NYGC	MG	Adapt	Adapt_TMEM163
FM_199-AAGACTCAGGGTTAAT	FM_199	VA	NYGC	PVM	PVM	PVM_CD163
FM_199-TTCCTTCGTTTCGCTC	FM_199	VA	NYGC	MG	Adapt	Adapt_TMEM163
FM_199-AACAACCAGGTTCCAT	FM_199	VA	NYGC	MG	Homeo	Homeo_FRMD4A
FM_199-GTCTGTCGTTCAGTAC	FM_199	VA	NYGC	MG	Adapt	Adapt_TMEM163
FM_199-TGCTTGCCAGCGAACA	FM_199	VA	NYGC	MG	Adapt	Adapt_IFI44L
FM_199-CAGGGCTTCAGTGATC	FM_199	VA	NYGC	PVM	PVM	PVM_CD163
FM_199-CACTAAGAGAGCCGAT	FM_199	VA	NYGC	MG	Homeo	Homeo_PICALM
FM_199-CATCGGGGTGGCGTAA	FM_199	VA	NYGC	MG	Adapt	Adapt_AIF1
FM_199-CTCGAGGTCCCATACC	FM_199	VA	NYGC	MG	Homeo	Homeo_PICALM
FM_199-TATTGCTCATATAGCC	FM_199	VA	NYGC	MG	Adapt	Adapt_TMEM163
FM_199-CGGGCATAGCCACAAG	FM_199	VA	NYGC	MG	ADAM	ADAM_GPNMB
FM_199-CTCAAGATCTACCTTA	FM_199	VA	NYGC	MG	ADAM	ADAM_GPNMB
FM_199-TTCTCTCTCGGCTTGG	FM_199	VA	NYGC	PVM	PVM	PVM_CD163
FM_199-AGCATCAGTCACTAGT	FM_199	VA	NYGC	MG	Adapt	Adapt_HSPA1A
FM_199-TCCGATCTCTGCGATA	FM_199	VA	NYGC	MG	Adapt	Adapt_HSPA1A
FM_199-TAGTGCATCAACTCTT	FM_199	VA	NYGC	PVM	PVM	PVM_CD163
FM_199-TTACGCCCAGCATTGT	FM_199	VA	NYGC	PVM	PVM	PVM_CD163
FM_199-TTCTTGATCACCTGTC	FM_199	VA	NYGC	PVM	PVM	PVM_CD163
FM_199-TGGATGTGTCGTACTA	FM_199	VA	NYGC	MG	Homeo	Homeo_PICALM
FM_199-CGGAACCTCCTACGAA	FM_199	VA	NYGC	MG	Adapt	Adapt_TMEM163
FM_199-GACTATGCAATTGCAC	FM_199	VA	NYGC	PVM	PVM	PVM_CD163
FM_199-TGGAACTGTAACTAAG	FM_199	VA	NYGC	MG	Adapt	Adapt_AIF1
FM_199-GGGACTCTCGACACCG	FM_199	VA	NYGC	PVM	PVM	PVM_CD163
FM_199-AGAGAATAGGCCGCTT	FM_199	VA	NYGC	MG	Adapt	Adapt_TMEM163
FM_199-ACTTCCGAGATCGCTT	FM_199	VA	NYGC	MG	Adapt	Adapt_TMEM163
FM_199-TTCTTCCGTCTTGAGT	FM_199	VA	NYGC	MG	Homeo	Homeo_PICALM
FM_199-CTGTAGAAGGCTTCCG	FM_199	VA	NYGC	MG	Adapt	Adapt_TMEM163
FM_199-CTCCTTTGTACTCGAT	FM_199	VA	NYGC	MG	Homeo	Homeo_PICALM
FM_199-GAGAAATGTCACAGAG	FM_199	VA	NYGC	MG	Adapt	Adapt_TMEM163
FM_199-CTTAGGAAGCATCAAA	FM_199	VA	NYGC	MG	Adapt	Adapt_TMEM163
FM_199-GTGAGGAGTGGCTCTG	FM_199	VA	NYGC	PVM	PVM	PVM_CD163
FM_199-TGTTGAGGTAGGACTG	FM_199	VA	NYGC	MG	Adapt	Adapt_AIF1
FM_199-CTGCAGGTCCCGTTGT	FM_199	VA	NYGC	PVM	PVM	PVM_CD163
FM_199-CGAGAAGGTAGGTGCA	FM_199	VA	NYGC	MG	Adapt	Adapt_AIF1
FM_199-AAGTCGTTCAGGAAGC	FM_199	VA	NYGC	MG	Homeo	Homeo_PICALM
FM_199-TAACGACGTCTTCGAA	FM_199	VA	NYGC	MG	Adapt	Adapt_TMEM163
FM_199-TTCTGTAAGAGAACCC	FM_199	VA	NYGC	MG	Adapt	Adapt_AIF1
FM_199-TCATGCCTCCGCTGTT	FM_199	VA	NYGC	PVM	PVM	PVM_CD163
FM_199-TGTCCACCATGTTTGG	FM_199	VA	NYGC	MG	Adapt	Adapt_TMEM163
FM_199-TCATATCCATAATCGC	FM_199	VA	NYGC	MG	Adapt	Adapt_HSPA1A
FM_199-CAGGGCTCAGGTCCCA	FM_199	VA	NYGC	MG	Adapt	Adapt_AIF1
FM_199-TTCCGGTGTCTCAAGT	FM_199	VA	NYGC	MG	Adapt	Adapt_HSPA1A
FM_199-GTCTTTATCCTGTACC	FM_199	VA	NYGC	PVM	PVM	PVM_CD163
FM_199-GTAGATCTCGTAACTG	FM_199	VA	NYGC	MG	Adapt	Adapt_HSPA1A
FM_199-GCCATGGTCATGTCAG	FM_199	VA	NYGC	MG	Adapt	Adapt_AIF1
FM_199-CCGATCTGTTTACCAG	FM_199	VA	NYGC	PVM	PVM	PVM_CD163
FM_199-TGATTCTTCCATTGGA	FM_199	VA	NYGC	PVM	PVM	PVM_CD163
FM_199-AGCCACGGTTACGGAG	FM_199	VA	NYGC	MG	Adapt	Adapt_TMEM163
FM_199-TCACACCTCTGGGCAC	FM_199	VA	NYGC	PVM	PVM	PVM_CD163
FM_199-CATGCCTGTACAAAGT	FM_199	VA	NYGC	MG	Homeo	Homeo_PICALM
FM_199-GAGTGAGGTAATGATG	FM_199	VA	NYGC	MG	Adapt	Adapt_TMEM163
FM_199-AAGACAAAGTCATACC	FM_199	VA	NYGC	MG	Homeo	Homeo_PICALM
FM_199-ATGGAGGGTCGGCACT	FM_199	VA	NYGC	MG	ADAM	ADAM_GPNMB
FM_199-TCCTAATCATTCGATG	FM_199	VA	NYGC	MG	Adapt	Adapt_TMEM163
FM_199-ACACCAACACGATTCA	FM_199	VA	NYGC	MG	Homeo	Homeo_PICALM
FM_199-GTCAAGTGTATGTCCA	FM_199	VA	NYGC	MG	Adapt	Adapt_AIF1
FM_199-TAAGTCGCACCTGCTT	FM_199	VA	NYGC	MG	Adapt	Adapt_HSPA1A
FM_199-GAATAGATCTTCACAT	FM_199	VA	NYGC	PVM	PVM	PVM_CD163
FM_199-CCTAACCAGTTCTACG	FM_199	VA	NYGC	PVM	PVM	PVM_CD163
FM_199-TTTGGTTTCACATTGG	FM_199	VA	NYGC	MG	exAM	exAM_ERN1
FM_199-GGAGGTAAGGACGCAT	FM_199	VA	NYGC	MG	Adapt	Adapt_TMEM163
FM_199-GGGTCTGCAATTGAAG	FM_199	VA	NYGC	MG	Homeo	Homeo_PICALM
FM_199-CACTGAAGTGGATGAC	FM_199	VA	NYGC	MG	Homeo	Homeo_PICALM
FM_199-TCGAAGTTCATTCACT	FM_199	VA	NYGC	MG	Adapt	Adapt_HSPA1A
FM_199-CCGGACATCAATCAGC	FM_199	VA	NYGC	MG	ADAM	ADAM_GPNMB
FM_199-CTCAGAAGTTGGAGGT	FM_199	VA	NYGC	MG	Homeo	Homeo_FRMD4A
FM_199-ATCACGATCGTTCTAT	FM_199	VA	NYGC	MG	Homeo	Homeo_PICALM
FM_199-ATTTACCTCCAATCCC	FM_199	VA	NYGC	PVM	PVM	PVM_CD163
FM_199-ATTTCTGGTCAAGCCC	FM_199	VA	NYGC	MG	Homeo	Homeo_PICALM
FM_199-ATCGGCGAGTTGAATG	FM_199	VA	NYGC	MG	Homeo	Homeo_PICALM
FM_199-AGGTCATGTTACCGTA	FM_199	VA	NYGC	MG	Adapt	Adapt_HIF1A
FM_199-TCCTGCAAGGGAGAAT	FM_199	VA	NYGC	MG	Adapt	Adapt_TMEM163
FM_199-CTCCCAATCGAGAGAC	FM_199	VA	NYGC	MG	Adapt	Adapt_TMEM163
FM_199-GGTTGTAGTAGGGAGG	FM_199	VA	NYGC	MG	Adapt	Adapt_TMEM163
FM_199-GGGCTACAGCTGCCTG	FM_199	VA	NYGC	MG	Adapt	Adapt_TMEM163
FM_199-GCAGCTGGTGGATCAG	FM_199	VA	NYGC	MG	Adapt	Adapt_HSPA1A
FM_199-GTTTACTTCGGATAAA	FM_199	VA	NYGC	MG	Adapt	Adapt_TMEM163
FM_199-GAACTGTAGAGAGGGC	FM_199	VA	NYGC	MG	Homeo	Homeo_PICALM
FM_199-ATTCCCGGTATCTCTT	FM_199	VA	NYGC	MG	Adapt	Adapt_HSPA1A
FM_199-CCGGACACACGGGCTT	FM_199	VA	NYGC	PVM	PVM	PVM_CD163
FM_199-CATTCATCATGTTACG	FM_199	VA	NYGC	MG	Homeo	Homeo_PICALM
FM_199-TTAGGGTAGGCAATGC	FM_199	VA	NYGC	MG	Adapt	Adapt_TMEM163
FM_199-TTCACGCTCGACCACG	FM_199	VA	NYGC	MG	ADAM	ADAM_GPNMB
FM_199-GTTAGACCAGTAACCT	FM_199	VA	NYGC	MG	Adapt	Adapt_TMEM163
FM_199-TTCCAATAGGGAGTGG	FM_199	VA	NYGC	MG	Adapt	Adapt_HSPA1A
FM_199-TGGTGATCAAGCTGTT	FM_199	VA	NYGC	MG	Adapt	Adapt_TMEM163
FM_199-TTGTGTTGTTCTGACA	FM_199	VA	NYGC	PVM	PVM	PVM_CD163
FM_199-TAACGACCAATTGCAC	FM_199	VA	NYGC	MG	Adapt	Adapt_TMEM163
FM_199-GAAGTAATCTACTCAT	FM_199	VA	NYGC	PVM	PVM	PVM_CD163
FM_199-TAAGTCGCAACAGATA	FM_199	VA	NYGC	PVM	PVM	PVM_CD163
FM_199-GTTCCGTAGGAGGGTG	FM_199	VA	NYGC	MG	Adapt	Adapt_AIF1
FM_199-TACACCCCACCAGTAT	FM_199	VA	NYGC	MG	Homeo	Homeo_PICALM
FM_199-TATTGGGTCCACATAG	FM_199	VA	NYGC	MG	Homeo	Homeo_PICALM
FM_199-GTCTACCCAGCCTTCT	FM_199	VA	NYGC	MG	Adapt	Adapt_AIF1
FM_199-ATCCTATAGGACTAAT	FM_199	VA	NYGC	MG	Homeo	Homeo_PICALM
FM_199-TTTACTGAGGTATAGT	FM_199	VA	NYGC	MG	Adapt	Adapt_AIF1
FM_199-GGGATCCAGTTACTCG	FM_199	VA	NYGC	MG	Adapt	Adapt_TMEM163
FM_199-AGTACCAAGCAGAAAG	FM_199	VA	NYGC	PVM	PVM	PVM_CD163
FM_199-TCTATCAGTGCTATTG	FM_199	VA	NYGC	MG	Homeo	Homeo_PICALM
FM_199-AAAGGTACATCATCCC	FM_199	VA	NYGC	PVM	PVM	PVM_CD163
FM_199-ATCCTATCACGACAAG	FM_199	VA	NYGC	MG	Homeo	Homeo_PICALM
FM_199-TCAATCTAGGTTCACT	FM_199	VA	NYGC	MG	Adapt	Adapt_CCL3
FM_199-CTACATTCACTCTCGT	FM_199	VA	NYGC	MG	Homeo	Homeo_PICALM
FM_199-ATCCATTAGATCCTAC	FM_199	VA	NYGC	PVM	PVM	PVM_CD163
FM_199-ATTGGGTGTTGATGTC	FM_199	VA	NYGC	MG	Adapt	Adapt_AIF1
FM_199-TCCACGTTCTCATTGT	FM_199	VA	NYGC	MG	Adapt	Adapt_TMEM163
FM_199-AAGTGAAAGTTGCGCC	FM_199	VA	NYGC	MG	Homeo	Homeo_PICALM
FM_199-CATTCATAGCGAGTCA	FM_199	VA	NYGC	MG	Homeo	Homeo_PICALM
FM_199-CAATACGGTCGTCGGT	FM_199	VA	NYGC	MG	Adapt	Adapt_AIF1
FM_199-TATCCTAAGATGACCG	FM_199	VA	NYGC	MG	Adapt	Adapt_TMEM163
FM_199-CATAAGCGTCATTCCC	FM_199	VA	NYGC	MG	Adapt	Adapt_TMEM163
FM_199-CTTCCGACACTAACGT	FM_199	VA	NYGC	MG	Homeo	Homeo_PICALM
FM_199-GTGGAAGTCTTCCCAG	FM_199	VA	NYGC	MG	Adapt	Adapt_HSPA1A
FM_199-ATTCCATAGTGGTGGT	FM_199	VA	NYGC	MG	Adapt	Adapt_HSPA1A
FM_199-TAAGCACTCCTAAACG	FM_199	VA	NYGC	MG	ADAM	ADAM_GPNMB
FM_199-ACTTATCTCCTGCCAT	FM_199	VA	NYGC	MG	Homeo	Homeo_PICALM
FM_199-GGCGTCACATCATTGG	FM_199	VA	NYGC	MG	Adapt	Adapt_AIF1
FM_199-TGATTTCGTACTCGCG	FM_199	VA	NYGC	MG	Homeo	Homeo_PICALM
FM_199-CAGAGCCAGAGGATGA	FM_199	VA	NYGC	MG	Adapt	Adapt_TMEM163
FM_199-AAGACAAGTCTCTCTG	FM_199	VA	NYGC	PVM	PVM	PVM_CD163
FM_199-GCAGTTAAGGCCCACT	FM_199	VA	NYGC	MG	Homeo	Homeo_PICALM
FM_199-ATAGAGACATTAAGCC	FM_199	VA	NYGC	MG	ADAM	ADAM_GPNMB
FM_199-CTACCTGAGATCGACG	FM_199	VA	NYGC	PVM	PVM	PVM_CD163
FM_199-TTTACGTAGTCGAATA	FM_199	VA	NYGC	MG	Homeo	Homeo_PICALM
FM_199-CATAAGCTCGTGCATA	FM_199	VA	NYGC	MG	Adapt	Adapt_AIF1
FM_199-AGCGCTGGTTGATCGT	FM_199	VA	NYGC	MG	Adapt	Adapt_TMEM163
FM_199-TAACGACCAAATCCCA	FM_199	VA	NYGC	MG	Adapt	Adapt_AIF1
FM_199-ACCATTTTCGACATCA	FM_199	VA	NYGC	MG	Homeo	Homeo_PICALM
FM_199-GGTGTCGGTTGCGGCT	FM_199	VA	NYGC	MG	Adapt	Adapt_HSPA1A
FM_199-TCCACCAGTCCACATA	FM_199	VA	NYGC	PVM	PVM	PVM_CD163
FM_199-CTGAATGAGATAGGGA	FM_199	VA	NYGC	MG	Adapt	Adapt_TMEM163
FM_199-AAGGTAACATTCTCCG	FM_199	VA	NYGC	MG	Adapt	Adapt_TMEM163
FM_199-CTCCAACAGACGACTG	FM_199	VA	NYGC	MG	Adapt	Adapt_TMEM163
FM_199-GAAGCGAAGGGCAATC	FM_199	VA	NYGC	MG	ADAM	ADAM_GPNMB
FM_199-CTGTGAACATACAGCT	FM_199	VA	NYGC	MG	Homeo	Homeo_PICALM
FM_199-CTTCAATAGGTCCAGA	FM_199	VA	NYGC	MG	Homeo	Homeo_PICALM
FM_199-TTTACCACATGGGATG	FM_199	VA	NYGC	PVM	PVM	PVM_CD163
FM_199-TCAAGTGAGCATACTC	FM_199	VA	NYGC	MG	Adapt	Adapt_TMEM163
FM_199-CATTTCAGTGTTACAC	FM_199	VA	NYGC	MG	Adapt	Adapt_HSPA1A
FM_199-ACTGTGACAGAGCTAG	FM_199	VA	NYGC	MG	Adapt	Adapt_TMEM163
FM_199-CATCCGTGTTCTTGCC	FM_199	VA	NYGC	MG	Adapt	Adapt_HSPA1A
FM_199-TTGTGGATCGGCCCAA	FM_199	VA	NYGC	MG	Adapt	Adapt_AIF1
FM_199-AGCCAGCGTCGCAACC	FM_199	VA	NYGC	MG	Homeo	Homeo_PICALM
FM_199-TATTGCTAGTGAGCCA	FM_199	VA	NYGC	MG	Adapt	Adapt_AIF1
FM_199-GTCAGCGAGCATACTC	FM_199	VA	NYGC	MG	Adapt	Adapt_TMEM163
FM_199-ATCTTCATCTGATTCT	FM_199	VA	NYGC	MG	Homeo	Homeo_PICALM
FM_199-AGGGTCCCAAGAGTGC	FM_199	VA	NYGC	MG	Homeo	Homeo_PICALM
FM_199-TCGCTCAGTACAATAG	FM_199	VA	NYGC	PVM	PVM	PVM_CD163
FM_199-TAGTGCAGTCTTGCTC	FM_199	VA	NYGC	MG	Homeo	Homeo_PICALM
FM_199-CCTCAACAGTATGACA	FM_199	VA	NYGC	MG	Adapt	Adapt_TMEM163
FM_199-TCATTCAAGAAGAACG	FM_199	VA	NYGC	MG	Adapt	Adapt_TMEM163
FM_199-ATAGGCTTCGATTCCC	FM_199	VA	NYGC	PVM	PVM	PVM_CD163
FM_199-AGGGAGTCAAGTGATA	FM_199	VA	NYGC	MG	Adapt	Adapt_AIF1
FM_199-TTACGTTCAACACACT	FM_199	VA	NYGC	PVM	PVM	PVM_CD163
FM_199-AATGACCAGAAGCGAA	FM_199	VA	NYGC	MG	Adapt	Adapt_AIF1
FM_199-TGGTTAGTCACATACG	FM_199	VA	NYGC	MG	ADAM	ADAM_GPNMB
FM_199-TGAGACTAGTTGTACC	FM_199	VA	NYGC	MG	Homeo	Homeo_PICALM
FM_199-CCCTGATAGTTAGTGA	FM_199	VA	NYGC	MG	Adapt	Adapt_TMEM163
FM_199-GTCAAGTGTGCCGTAC	FM_199	VA	NYGC	MG	Adapt	Adapt_TMEM163
FM_199-TGCGACGTCTCTGGTC	FM_199	VA	NYGC	MG	Homeo	Homeo_PICALM
FM_199-CTCCAACCACAAGCCC	FM_199	VA	NYGC	MG	Adapt	Adapt_TMEM163
FM_199-GGTTAACTCTAGTACG	FM_199	VA	NYGC	MG	Homeo	Homeo_PICALM
FM_199-AGGGTCCCATCGTCCT	FM_199	VA	NYGC	PVM	PVM	PVM_CD163
FM_199-AAAGGGCTCAGCATTG	FM_199	VA	NYGC	MG	Adapt	Adapt_TMEM163
FM_199-CCTCTCCGTCACCCTT	FM_199	VA	NYGC	MG	Homeo	Homeo_PICALM
FM_199-GCTGAATGTCTACATG	FM_199	VA	NYGC	MG	ADAM	ADAM_GPNMB
FM_199-AGATAGAGTGACAGGT	FM_199	VA	NYGC	MG	Adapt	Adapt_AIF1
FM_199-TTGGGATCACTGTTCC	FM_199	VA	NYGC	MG	Adapt	Adapt_HSPA1A
FM_199-ATAGAGAGTATCACCA	FM_199	VA	NYGC	MG	Adapt	Adapt_TMEM163
FM_199-TCCAGAACATCACCAA	FM_199	VA	NYGC	MG	Adapt	Adapt_TMEM163
FM_199-TTTACGTCAATCTCGA	FM_199	VA	NYGC	MG	Adapt	Adapt_TMEM163
FM_199-TATTTCGAGCTGAAAT	FM_199	VA	NYGC	MG	Adapt	Adapt_TMEM163
FM_199-CACAACAAGAGTATAC	FM_199	VA	NYGC	PVM	PVM	PVM_CD163
FM_199-CATTTCAAGATGGCGT	FM_199	VA	NYGC	MG	Adapt	Adapt_AIF1
FM_199-TGTAAGCTCCGGCTTT	FM_199	VA	NYGC	MG	Adapt	Adapt_TMEM163
FM_199-AAGCATCTCCACCTGT	FM_199	VA	NYGC	MG	Homeo	Homeo_PICALM
FM_199-TGCAGATGTGTCCGTG	FM_199	VA	NYGC	MG	Adapt	Adapt_AIF1
FM_199-ATTACTCAGCGAGGAG	FM_199	VA	NYGC	MG	Adapt	Adapt_AIF1
FM_199-TAGGGTTAGACGTCCC	FM_199	VA	NYGC	MG	Adapt	Adapt_TMEM163
FM_199-AGACTCACATTACGGT	FM_199	VA	NYGC	PVM	PVM	PVM_CD163
FM_199-CATACTTAGCCAAGGT	FM_199	VA	NYGC	MG	Homeo	Homeo_PICALM
FM_199-GGGTCTGAGTCCCAAT	FM_199	VA	NYGC	MG	Adapt	Adapt_TMEM163
FM_199-AAAGTGACAGTGGGTA	FM_199	VA	NYGC	PVM	PVM	PVM_CD163
FM_199-ATACCTTTCAAGGAGC	FM_199	VA	NYGC	PVM	PVM	PVM_CD163
FM_199-AGTGCCGAGATGGCGT	FM_199	VA	NYGC	MG	Adapt	Adapt_TMEM163
FM_199-CCACGTTAGTTGCCTA	FM_199	VA	NYGC	MG	Adapt	Adapt_AIF1
FM_199-AGTAACCCAAGTTCGT	FM_199	VA	NYGC	PVM	PVM	PVM_CD163
FM_199-GCGAGAAGTCGGCCTA	FM_199	VA	NYGC	MG	Adapt	Adapt_TMEM163
FM_199-ACGGAAGCATAGGTAA	FM_199	VA	NYGC	MG	Adapt	Adapt_AIF1
FM_199-TCATGGATCATTCACT	FM_199	VA	NYGC	PVM	PVM	PVM_CD163
FM_199-TGTGGCGAGCAGAAAG	FM_199	VA	NYGC	PVM	PVM	PVM_CD163
FM_199-TCATCCGTCTGACAGT	FM_199	VA	NYGC	MG	Homeo	Homeo_PICALM
FM_199-TTACGTTCACATCATG	FM_199	VA	NYGC	MG	Homeo	Homeo_PICALM
FM_199-AGCGTATAGGTAGCAC	FM_199	VA	NYGC	MG	ADAM	ADAM_GPNMB
FM_199-CTAGGTAAGCCTGAGA	FM_199	VA	NYGC	PVM	PVM	PVM_CD163
FM_199-ACTCTCGCAGGAACCA	FM_199	VA	NYGC	MG	Adapt	Adapt_TMEM163
FM_199-CTCATGCTCATCTATC	FM_199	VA	NYGC	MG	Homeo	Homeo_PICALM
FM_199-TAGTGCACATCTTCGC	FM_199	VA	NYGC	PVM	PVM	PVM_CD163
FM_199-GAGATGGGTACTAACC	FM_199	VA	NYGC	MG	Adapt	Adapt_AIF1
FM_199-TCCCATGGTTCTCTAT	FM_199	VA	NYGC	MG	Adapt	Adapt_TMEM163
FM_199-TTTACGTAGGAGATAG	FM_199	VA	NYGC	MG	Homeo	Homeo_PICALM
FM_199-GTCTCACAGCTCAGAG	FM_199	VA	NYGC	MG	Adapt	Adapt_TMEM163
FM_199-TCCCAGTCATCTCATT	FM_199	VA	NYGC	MG	Homeo	Homeo_PICALM
FM_199-TCAGCCTGTGACATCT	FM_199	VA	NYGC	MG	Homeo	Homeo_PICALM
FM_199-CGAATTGGTCCTCAGG	FM_199	VA	NYGC	PVM	PVM	PVM_CD163
FM_199-CATTCTAAGTGAGGCT	FM_199	VA	NYGC	MG	Adapt	Adapt_AIF1
FM_199-CTTCCTTAGCTACTAC	FM_199	VA	NYGC	MG	Homeo	Homeo_PICALM
FM_199-GAGCTGCGTCGGCTAC	FM_199	VA	NYGC	MG	Adapt	Adapt_TMEM163
FM_199-TTATTGCTCAGCTCTC	FM_199	VA	NYGC	MG	Homeo	Homeo_FRMD4A
FM_199-AGATAGACATACGCAT	FM_199	VA	NYGC	MG	Homeo	Homeo_PICALM
FM_199-TCCGAAATCGAGCTGC	FM_199	VA	NYGC	MG	Adapt	Adapt_TMEM163
FM_199-CGAGGCTCACTTGGGC	FM_199	VA	NYGC	MG	Homeo	Homeo_PICALM
FM_199-CTCATGCCAAGCTACT	FM_199	VA	NYGC	PVM	PVM	PVM_CD163
FM_199-TACGTCCCATGTTTGG	FM_199	VA	NYGC	PVM	PVM	PVM_CD163
FM_199-CTGAATGGTCGTGCCA	FM_199	VA	NYGC	MG	Adapt	Adapt_TMEM163
FM_199-ATGGTTGTCGTGCTCT	FM_199	VA	NYGC	MG	Adapt	Adapt_TMEM163
FM_199-CGATGGCAGTAGACCG	FM_199	VA	NYGC	MG	Homeo	Homeo_PICALM
FM_199-CCACCATCACATATCG	FM_199	VA	NYGC	MG	Homeo	Homeo_PICALM
FM_199-AGTTCCCCAGGATGAC	FM_199	VA	NYGC	PVM	PVM	PVM_CD163
FM_199-TCGCACTAGAGGTTTA	FM_199	VA	NYGC	PVM	PVM	PVM_CD163
FM_199-TCACATTCAGTCTCTC	FM_199	VA	NYGC	MG	Homeo	Homeo_PICALM
FM_199-CCCTCTCCAGCACAAG	FM_199	VA	NYGC	PVM	PVM	PVM_CD163
FM_199-AGATCCACAGGTTTAC	FM_199	VA	NYGC	MG	Homeo	Homeo_PICALM
FM_199-AGGGTGAGTGCACAAG	FM_199	VA	NYGC	MG	Homeo	Homeo_PICALM
FM_199-CCGGGTACACTTGTCC	FM_199	VA	NYGC	PVM	PVM	PVM_CD163
FM_199-GTTGTGAGTCTCTCCA	FM_199	VA	NYGC	MG	Adapt	Adapt_TMEM163
FM_199-TTACCGCAGCCTCAAT	FM_199	VA	NYGC	MG	Homeo	Homeo_PICALM
FM_199-AGTCTCCGTCGCGGTT	FM_199	VA	NYGC	PVM	PVM	PVM_CD163
FM_199-ACTGATGAGAGGATGA	FM_199	VA	NYGC	MG	Adapt	Adapt_TMEM163
FM_199-GCCGTGACAAAGGCGT	FM_199	VA	NYGC	PVM	PVM	PVM_CD163
FM_199-CATGGATTCAGCTAGT	FM_199	VA	NYGC	MG	Adapt	Adapt_TMEM163
FM_199-GGGACAATCTTCGTAT	FM_199	VA	NYGC	MG	Adapt	Adapt_TMEM163
FM_199-CTCCCTCTCTAGAACC	FM_199	VA	NYGC	MG	Homeo	Homeo_PICALM
FM_199-TTTACCAAGCAGCCTC	FM_199	VA	NYGC	MG	Homeo	Homeo_PICALM
FM_199-CTGGCAGGTATAGGAT	FM_199	VA	NYGC	MG	Adapt	Adapt_TMEM163
FM_199-CATGCGGGTAGAGATT	FM_199	VA	NYGC	PVM	PVM	PVM_CD163
FM_199-ATCGGCGCATTCAGCA	FM_199	VA	NYGC	MG	Adapt	Adapt_TMEM163
FM_199-TTCATGTGTACGACAG	FM_199	VA	NYGC	MG	Adapt	Adapt_TMEM163
FM_199-ATCGGCGTCCTCATAT	FM_199	VA	NYGC	MG	Adapt	Adapt_TMEM163
FM_199-TGCTGAATCCACCTGT	FM_199	VA	NYGC	PVM	PVM	PVM_CD163
FM_199-CATAAGCGTTAATCGC	FM_199	VA	NYGC	MG	Adapt	Adapt_TMEM163
FM_199-CGTCCATTCGGTAGGA	FM_199	VA	NYGC	MG	Homeo	Homeo_PICALM
FM_199-GTGATGTAGGTAACTA	FM_199	VA	NYGC	MG	ADAM	ADAM_GPNMB
FM_199-CACAACACAAATCGGG	FM_199	VA	NYGC	MG	Adapt	Adapt_HSPA1A
FM_199-TCGCACTAGATGGGCT	FM_199	VA	NYGC	MG	Adapt	Adapt_HSPA1A
FM_199-TAAGCCACAAGAGATT	FM_199	VA	NYGC	MG	Adapt	Adapt_TMEM163
FM_199-TGTGAGTGTTGACGGA	FM_199	VA	NYGC	MG	Adapt	Adapt_TMEM163
FM_199-GGTAATCTCTCCAAGA	FM_199	VA	NYGC	MG	Homeo	Homeo_PICALM
FM_199-TCGTCCATCGAAGCAG	FM_199	VA	NYGC	MG	Homeo	Homeo_PICALM
FM_199-ATCGTGAGTCTAGGTT	FM_199	VA	NYGC	PVM	PVM	PVM_CD163
FM_199-GATCGTATCTTCGACC	FM_199	VA	NYGC	MG	Adapt	Adapt_HSPA1A
FM_199-GCCAGGTTCTCAAAGC	FM_199	VA	NYGC	MG	Homeo	Homeo_PICALM
FM_199-GAATAGATCTAGACCA	FM_199	VA	NYGC	MG	Homeo	Homeo_PICALM
FM_199-CAAGAGGCACGGATCC	FM_199	VA	NYGC	PVM	PVM	PVM_CD163
FM_199-GGGTATTGTATCTTCT	FM_199	VA	NYGC	PVM	PVM	PVM_CD163
FM_199-TTCCTAACAAAGCAAT	FM_199	VA	NYGC	MG	Homeo	Homeo_PICALM
FM_199-CCCTCAACATCATTTC	FM_199	VA	NYGC	PVM	PVM	PVM_CD163
FM_199-ATTTCACCAAAGCACG	FM_199	VA	NYGC	MG	Homeo	Homeo_FRMD4A
FM_199-AACAAGAAGACATACA	FM_199	VA	NYGC	MG	Homeo	Homeo_PICALM
FM_199-GGCAGTCTCCACTGAA	FM_199	VA	NYGC	MG	Adapt	Adapt_TMEM163
FM_199-GTCCTCAAGCATTGTC	FM_199	VA	NYGC	MG	Adapt	Adapt_AIF1
FM_199-GCAGTTACACTGGATT	FM_199	VA	NYGC	PVM	PVM	PVM_CD163
FM_199-GATGGAGCACGGTAGA	FM_199	VA	NYGC	MG	Homeo	Homeo_PICALM
FM_199-CTGCCATGTCCATAGT	FM_199	VA	NYGC	PVM	PVM	PVM_CD163
FM_199-AGGGTCCGTCCTCCAT	FM_199	VA	NYGC	MG	Adapt	Adapt_AIF1
FM_199-ACATCCCCACTAGAGG	FM_199	VA	NYGC	MG	Homeo	Homeo_PICALM
FM_199-AAGCATCAGGCATTTC	FM_199	VA	NYGC	MG	Homeo	Homeo_FRMD4A
FM_199-TGACGCGTCACGAACT	FM_199	VA	NYGC	PVM	PVM	PVM_CD163
FM_199-ATCACTTTCCCGAAAT	FM_199	VA	NYGC	PVM	PVM	PVM_CD163
FM_199-TTCAGGACAGGACGAT	FM_199	VA	NYGC	PVM	PVM	PVM_CD163
FM_199-CGTTGGGAGTGCAACG	FM_199	VA	NYGC	MG	Homeo	Homeo_PICALM
FM_199-ACTATCTGTCCAAGAG	FM_199	VA	NYGC	MG	Homeo	Homeo_PICALM
FM_199-CGGGACTTCGACCTAA	FM_199	VA	NYGC	MG	Homeo	Homeo_PICALM
FM_199-ACCTACCCAGACAAGC	FM_199	VA	NYGC	MG	Homeo	Homeo_PICALM
FM_199-ATCATTCCACAACGTT	FM_199	VA	NYGC	MG	Adapt	Adapt_TMEM163
FM_199-GCATCTCGTTGGATCT	FM_199	VA	NYGC	MG	Homeo	Homeo_PICALM
FM_199-AAACGAAAGACAGCTG	FM_199	VA	NYGC	PVM	PVM	PVM_CD163
FM_199-TAATCTCCACCGGTCA	FM_199	VA	NYGC	PVM	PVM	PVM_CD163
FM_199-ATGACCAAGTAATTGG	FM_199	VA	NYGC	MG	Homeo	Homeo_PICALM
FM_199-AGGCTGCGTGGTCTGC	FM_199	VA	NYGC	MG	Adapt	Adapt_TMEM163
FM_199-ATTCCCGAGGTAAGAG	FM_199	VA	NYGC	MG	Adapt	Adapt_TMEM163
FM_199-GCTCAAATCGTTGTGA	FM_199	VA	NYGC	MG	ADAM	ADAM_GPNMB
FM_199-CACGTGGCAGACTCTA	FM_199	VA	NYGC	MG	Adapt	Adapt_AIF1
FM_199-AGAAGTACACGGGTAA	FM_199	VA	NYGC	MG	Homeo	Homeo_PICALM
FM_199-AGTCTCCTCAGTGTTG	FM_199	VA	NYGC	PVM	PVM	PVM_CD163
FM_199-GTCTCACAGTAGAATC	FM_199	VA	NYGC	MG	Homeo	Homeo_PICALM
FM_199-CCGTAGGGTTTGGAGG	FM_199	VA	NYGC	PVM	PVM	PVM_CD163
FM_199-AGAGCCCAGATTAGCA	FM_199	VA	NYGC	MG	Adapt	Adapt_HSPA1A
FM_199-TAATCTCAGCTAGCCC	FM_199	VA	NYGC	MG	Homeo	Homeo_PICALM
FM_199-AGACACTTCTCATTGT	FM_199	VA	NYGC	PVM	PVM	PVM_CD163
FM_199-TGTTGAGGTTACGCCG	FM_199	VA	NYGC	MG	Adapt	Adapt_TMEM163
FM_199-TCCCAGTAGAACGTGC	FM_199	VA	NYGC	MG	Adapt	Adapt_AIF1
FM_199-CTGTAGAAGACGCATG	FM_199	VA	NYGC	MG	Adapt	Adapt_AIF1
FM_199-CTTCGGTGTGTACGCC	FM_199	VA	NYGC	MG	Adapt	Adapt_TMEM163
FM_199-TCTGTCGTCTGGGCCA	FM_199	VA	NYGC	MG	Adapt	Adapt_TMEM163
FM_199-TCTTAGTAGCTACTGT	FM_199	VA	NYGC	MG	Adapt	Adapt_AIF1
FM_199-TCCAGAATCACAGAGG	FM_199	VA	NYGC	MG	Adapt	Adapt_TMEM163
FM_199-TGCTGAATCTTCTGGC	FM_199	VA	NYGC	MG	Homeo	Homeo_PICALM
FM_199-TGTTCATGTTGATGTC	FM_199	VA	NYGC	MG	Adapt	Adapt_AIF1
FM_199-TAGGAGGTCCGCTAGG	FM_199	VA	NYGC	PVM	PVM	PVM_CD163
FM_199-ACGTACAAGTGCCCGT	FM_199	VA	NYGC	MG	Homeo	Homeo_PICALM
FM_199-AAAGAACAGAGCTGCA	FM_199	VA	NYGC	MG	Adapt	Adapt_HSPA1A
FM_199-TCATTGTAGGAGGTTC	FM_199	VA	NYGC	MG	Adapt	Adapt_TMEM163
FM_199-ACACTGATCTCACTCG	FM_199	VA	NYGC	MG	Homeo	Homeo_FRMD4A
FM_199-TACCTCGCATGCCGGT	FM_199	VA	NYGC	PVM	PVM	PVM_CD163
FM_199-ATCTTCAAGCCTGGAA	FM_199	VA	NYGC	MG	Homeo	Homeo_PICALM
FM_199-CCGGTAGCAAGACGAC	FM_199	VA	NYGC	PVM	PVM	PVM_CD163
FM_199-TTGAACGTCAAGAGTA	FM_199	VA	NYGC	MG	Adapt	Adapt_TMEM163
FM_199-CTGCCATTCCTCTAAT	FM_199	VA	NYGC	PVM	PVM	PVM_CD163
FM_199-CTTCTAACATCGCTAA	FM_199	VA	NYGC	PVM	PVM	PVM_CD163
FM_199-TCCATGCCAGGAATAT	FM_199	VA	NYGC	MG	Homeo	Homeo_PICALM
FM_199-AAGGTAACAGCTATAC	FM_199	VA	NYGC	MG	Homeo	Homeo_PICALM
FM_199-GCCCAGACATCATTTC	FM_199	VA	NYGC	MG	Homeo	Homeo_PICALM
FM_199-TGAACGTAGGATTACA	FM_199	VA	NYGC	MG	Homeo	Homeo_PICALM
FM_199-AGAGAATAGGAAGTGA	FM_199	VA	NYGC	MG	Adapt	Adapt_TMEM163
FM_199-TCGTGGGTCCACTTTA	FM_199	VA	NYGC	MG	Adapt	Adapt_TMEM163
FM_199-TCTTAGTCAGCTACCG	FM_199	VA	NYGC	MG	Adapt	Adapt_HSPA1A
FM_199-GTATTGGAGAAAGCGA	FM_199	VA	NYGC	MG	Adapt	Adapt_AIF1
FM_199-CATGCTCTCGTAGCTA	FM_199	VA	NYGC	PVM	PVM	PVM_CD163
FM_199-GGTAATCCAGCTAACT	FM_199	VA	NYGC	MG	Adapt	Adapt_CCL3
FM_199-TGATCAGTCTCTATAC	FM_199	VA	NYGC	MG	Adapt	Adapt_HSPA1A
FM_199-GTGGAGACAAGATCCT	FM_199	VA	NYGC	MG	Adapt	Adapt_TMEM163
FM_199-ATCACGATCAAGAAAC	FM_199	VA	NYGC	MG	Adapt	Adapt_HSPA1A
FM_199-GAGAGGTGTAGCTGAG	FM_199	VA	NYGC	MG	Adapt	Adapt_TMEM163
FM_199-CACTGAAAGTTCCGGC	FM_199	VA	NYGC	MG	ADAM	ADAM_GPNMB
FM_199-TGTTCATAGTATGACA	FM_199	VA	NYGC	MG	Homeo	Homeo_PICALM
FM_199-GCCATGGCATCAGCGC	FM_199	VA	NYGC	PVM	PVM	PVM_CD163
FM_199-TCCGAAATCTTACGGA	FM_199	VA	NYGC	PVM	PVM	PVM_CD163
FM_199-AATTCCTGTTGTTGCA	FM_199	VA	NYGC	MG	Homeo	Homeo_PICALM
FM_199-GTTCTATTCACTCTTA	FM_199	VA	NYGC	MG	Homeo	Homeo_PICALM
FM_199-TGACAGTAGGAAACGA	FM_199	VA	NYGC	PVM	PVM	PVM_CD163
FM_199-GTCAGCGGTTACTCAG	FM_199	VA	NYGC	MG	Homeo	Homeo_PICALM
FM_199-TCCGGGATCAACCTCC	FM_199	VA	NYGC	PVM	PVM	PVM_CD163
FM_199-ACTACGATCATACAGC	FM_199	VA	NYGC	MG	Adapt	Adapt_TMEM163
FM_199-AAGCGTTTCGCAGTGC	FM_199	VA	NYGC	MG	Homeo	Homeo_PICALM
FM_199-GTAGGTTCATTCACCC	FM_199	VA	NYGC	MG	Homeo	Homeo_PICALM
FM_199-TGGTACATCCTTTGAT	FM_199	VA	NYGC	PVM	PVM	PVM_CD163
FM_199-GAAATGAAGTGAGGCT	FM_199	VA	NYGC	MG	Adapt	Adapt_TMEM163
FM_199-AACGTCAGTCCGTACG	FM_199	VA	NYGC	MG	Homeo	Homeo_PICALM
FM_199-TCAGTTTGTACAAGCG	FM_199	VA	NYGC	MG	Homeo	Homeo_PICALM
FM_199-CGGGTGTGTCTTGCTC	FM_199	VA	NYGC	MG	ADAM	ADAM_GPNMB
FM_199-CGTAGTACAGCAAGAC	FM_199	VA	NYGC	MG	Adapt	Adapt_HSPA1A
FM_199-GTAACACTCGGACAAG	FM_199	VA	NYGC	MG	Adapt	Adapt_AIF1
FM_199-GGAATGGGTACAACGG	FM_199	VA	NYGC	MG	Adapt	Adapt_AIF1
FM_199-TCTCAGCTCGCTGTCT	FM_199	VA	NYGC	PVM	PVM	PVM_CD163
FM_199-AAGCCATTCTTTGATC	FM_199	VA	NYGC	MG	Homeo	Homeo_PICALM
FM_199-AAGCGTTTCGCACGGT	FM_199	VA	NYGC	MG	Adapt	Adapt_TMEM163
FM_199-TCAGTCCCAGACTGCC	FM_199	VA	NYGC	MG	Adapt	Adapt_TMEM163
FM_199-CGGGTCACACGGTAGA	FM_199	VA	NYGC	MG	Homeo	Homeo_PICALM
FM_199-GAAGGGTTCATCCTGC	FM_199	VA	NYGC	PVM	PVM	PVM_CD163
FM_199-TGAGACTAGGTCTGGA	FM_199	VA	NYGC	MG	Adapt	Adapt_AIF1
FM_199-TGAGGTTAGGAGCAAA	FM_199	VA	NYGC	MG	Homeo	Homeo_PICALM
FM_199-TACCTGCCACCAGCGT	FM_199	VA	NYGC	MG	Homeo	Homeo_PICALM
FM_199-AGACCCGGTTATTCTC	FM_199	VA	NYGC	MG	Adapt	Adapt_TMEM163
FM_199-AACCATGGTATACCTG	FM_199	VA	NYGC	PVM	PVM	PVM_CD163
FM_199-CAAGGGATCGTAGGAG	FM_199	VA	NYGC	MG	Adapt	Adapt_TMEM163
FM_199-TTACGTTGTAGAGCTG	FM_199	VA	NYGC	MG	Adapt	Adapt_HSPA1A
FM_199-AGGGTCCCAGTTCCAA	FM_199	VA	NYGC	MG	Homeo	Homeo_FRMD4A
FM_199-CATGCCTAGTCAACAA	FM_199	VA	NYGC	MG	Adapt	Adapt_AIF1
FM_199-CCACAAAAGTAACGTA	FM_199	VA	NYGC	PVM	PVM	PVM_CD163
FM_199-TGTTCCGGTCCGACGT	FM_199	VA	NYGC	MG	Adapt	Adapt_AIF1
FM_199-CGAGTGCTCAGGACGA	FM_199	VA	NYGC	MG	Adapt	Adapt_TMEM163
FM_199-CTCTCAGTCCCATTCG	FM_199	VA	NYGC	MG	Adapt	Adapt_TMEM163
FM_199-ATCCACCCATAGAAAC	FM_199	VA	NYGC	MG	Homeo	Homeo_PICALM
FM_199-CTCAACCGTCTGTCAA	FM_199	VA	NYGC	MG	Homeo	Homeo_PICALM
FM_199-CATCAAGGTGCTCCGA	FM_199	VA	NYGC	MG	Adapt	Adapt_TMEM163
FM_199-CATAGACAGTATGATG	FM_199	VA	NYGC	MG	Adapt	Adapt_HSPA1A
FM_199-CCTTTGGAGAACAAGG	FM_199	VA	NYGC	MG	Adapt	Adapt_AIF1
FM_199-TAGATCGAGCCTGCCA	FM_199	VA	NYGC	MG	Adapt	Adapt_TMEM163
FM_199-TGAGCATCAGAGTCTT	FM_199	VA	NYGC	MG	Adapt	Adapt_HSPA1A
FM_199-TGAGACTCAGAACGCA	FM_199	VA	NYGC	MG	Adapt	Adapt_TMEM163
FM_199-TCCACGTTCCTACACC	FM_199	VA	NYGC	MG	Homeo	Homeo_PICALM
FM_199-CAACAGTCATTGAGCT	FM_199	VA	NYGC	PVM	PVM	PVM_CD163
FM_199-CCCTTAGCAATTGAAG	FM_199	VA	NYGC	MG	Homeo	Homeo_PICALM
FM_199-TGTAACGGTGGCTAGA	FM_199	VA	NYGC	MG	Adapt	Adapt_HSPA1A
FM_199-CCTTTGGGTAACAAGT	FM_199	VA	NYGC	MG	Adapt	Adapt_TMEM163
FM_199-TCGGTCTAGTCCGCGT	FM_199	VA	NYGC	PVM	PVM	PVM_CD163
FM_199-ATCGGCGGTAGCTCGC	FM_199	VA	NYGC	MG	Homeo	Homeo_PICALM
FM_199-CATTGTTGTCCAGCAC	FM_199	VA	NYGC	MG	Homeo	Homeo_PICALM
FM_199-GACTCAACAGCAGTAG	FM_199	VA	NYGC	MG	Adapt	Adapt_TMEM163
FM_199-GATCCCTAGAACTGAT	FM_199	VA	NYGC	PVM	PVM	PVM_CD163
FM_199-TGTACAGCACGGTGTC	FM_199	VA	NYGC	MG	Adapt	Adapt_TMEM163
FM_199-TTTCATGTCGTAGTCA	FM_199	VA	NYGC	MG	Adapt	Adapt_TMEM163
FM_199-GTTCATTTCATACAGC	FM_199	VA	NYGC	MG	Homeo	Homeo_PICALM
FM_199-GCGTTTCCAGGCAATG	FM_199	VA	NYGC	MG	Adapt	Adapt_AIF1
FM_199-TGCGACGAGAGATCGC	FM_199	VA	NYGC	MG	Adapt	Adapt_TMEM163
FM_199-TCAATTCTCTCACCCA	FM_199	VA	NYGC	PVM	PVM	PVM_CD163
FM_199-AACAGGGGTTTGGAAA	FM_199	VA	NYGC	MG	Adapt	Adapt_HSPA1A
FM_199-TTTGTTGCAATGGGTG	FM_199	VA	NYGC	PVM	PVM	PVM_CD163
FM_199-TGTTGGACAAAGGCGT	FM_199	VA	NYGC	MG	Homeo	Homeo_FRMD4A
FM_199-ATTCATCTCGGTAACT	FM_199	VA	NYGC	MG	Homeo	Homeo_PICALM
FM_199-TTCTCTCAGGTGCTAG	FM_199	VA	NYGC	MG	Adapt	Adapt_TMEM163
FM_199-TTCTTCCTCGCAATTG	FM_199	VA	NYGC	MG	Homeo	Homeo_PICALM
FM_199-TAACTTCTCTGGACTA	FM_199	VA	NYGC	MG	Adapt	Adapt_TMEM163
FM_199-GAAGTAAGTCTTGAGT	FM_199	VA	NYGC	MG	Homeo	Homeo_PICALM
FM_199-CACTGGGGTATCCTTT	FM_199	VA	NYGC	MG	Adapt	Adapt_TMEM163
FM_199-AGAGCAGCAAGTATCC	FM_199	VA	NYGC	PVM	PVM	PVM_CD163
FM_199-ACAAGCTGTGCTCTCT	FM_199	VA	NYGC	MG	Adapt	Adapt_TMEM163
FM_199-ATCACAGGTATGGTTC	FM_199	VA	NYGC	MG	Homeo	Homeo_PICALM
FM_199-GTGTGGCAGTGCGCTC	FM_199	VA	NYGC	MG	Adapt	Adapt_TMEM163
FM_199-AGTTAGCAGTTAGTGA	FM_199	VA	NYGC	MG	Adapt	Adapt_TMEM163
FM_199-TCTCCGAGTCCTACAA	FM_199	VA	NYGC	MG	Adapt	Adapt_TMEM163
FM_199-CCTGCATTCGGCTGTG	FM_199	VA	NYGC	MG	Homeo	Homeo_PICALM
FM_199-ATCGATGAGAATTCAG	FM_199	VA	NYGC	MG	Adapt	Adapt_TMEM163
FM_199-GGTCTGGTCCTTCTAA	FM_199	VA	NYGC	MG	Homeo	Homeo_PICALM
FM_199-CCTCACATCGATACTG	FM_199	VA	NYGC	MG	Homeo	Homeo_PICALM
FM_199-CGAGTGCGTCCGGACT	FM_199	VA	NYGC	PVM	PVM	PVM_CD163
FM_199-CAGATTGAGGTGAGCT	FM_199	VA	NYGC	PVM	PVM	PVM_CD163
FM_199-CTAGGTAAGACTCCGC	FM_199	VA	NYGC	PVM	PVM	PVM_CD163
FM_199-GATCACAGTCGCCACA	FM_199	VA	NYGC	MG	Adapt	Adapt_IFI44L
FM_199-TTTAGTCGTTACACTG	FM_199	VA	NYGC	MG	Homeo	Homeo_PICALM
FM_199-CTCATCGCAAGGTCAG	FM_199	VA	NYGC	MG	Adapt	Adapt_HSPA1A
FM_199-GAGTCTACATCAACCA	FM_199	VA	NYGC	MG	Homeo	Homeo_FRMD4A
FM_199-TGTTCCGCACTACGGC	FM_199	VA	NYGC	MG	Homeo	Homeo_PICALM
FM_199-CATCCACCATTACGGT	FM_199	VA	NYGC	MG	Homeo	Homeo_PICALM
FM_199-TCTTCCTGTGCCGAAA	FM_199	VA	NYGC	MG	Adapt	Adapt_TMEM163
FM_199-CACTTCGCAGGCATGA	FM_199	VA	NYGC	MG	Homeo	Homeo_PICALM
FM_199-GCTACCTGTCTCGGAC	FM_199	VA	NYGC	MG	Adapt	Adapt_TMEM163
FM_199-GTCTCACGTACGCTTA	FM_199	VA	NYGC	PVM	PVM	PVM_CD163
FM_199-CCTGTTGTCTACCACC	FM_199	VA	NYGC	PVM	PVM	PVM_CD163
FM_199-CGATGCGAGGATTCCT	FM_199	VA	NYGC	MG	Adapt	Adapt_TMEM163
FM_199-AAACGAATCCGGACTG	FM_199	VA	NYGC	MG	Adapt	Adapt_AIF1
FM_199-TCCTCCCTCGCCGAAC	FM_199	VA	NYGC	MG	Homeo	Homeo_PICALM
FM_199-GACATCATCAATCGGT	FM_199	VA	NYGC	MG	Adapt	Adapt_TMEM163
FM_199-CATTCTAGTCGTGGAA	FM_199	VA	NYGC	MG	Homeo	Homeo_FRMD4A
FM_199-AAAGTCCCATACACCA	FM_199	VA	NYGC	MG	Adapt	Adapt_TMEM163
FM_199-TCGGGACTCGGTGCAC	FM_199	VA	NYGC	MG	Homeo	Homeo_PICALM
FM_199-TCTCCGAAGCAGAAAG	FM_199	VA	NYGC	MG	Adapt	Adapt_AIF1
FM_199-GTTTGGAGTGATGGCA	FM_199	VA	NYGC	MG	Adapt	Adapt_TMEM163
FM_199-AGAAGCGGTGCCTATA	FM_199	VA	NYGC	MG	Homeo	Homeo_PICALM
FM_199-TTGTTGTTCTAACACG	FM_199	VA	NYGC	PVM	PVM	PVM_CD163
FM_199-TGTCCTGAGAAGTCCG	FM_199	VA	NYGC	MG	Homeo	Homeo_PICALM
FM_199-TTGGGCGTCTCAACCC	FM_199	VA	NYGC	MG	Homeo	Homeo_PICALM
FM_199-AGGATCTCAAGACGGT	FM_199	VA	NYGC	PVM	PVM	PVM_CD163
FM_199-GCTGCAGGTGGTGATG	FM_199	VA	NYGC	PVM	PVM	PVM_CD163
FM_199-TATCTGTTCGCTGTTC	FM_199	VA	NYGC	MG	Homeo	Homeo_PICALM
FM_199-TGATTTCTCGCTAATG	FM_199	VA	NYGC	PVM	PVM	PVM_CD163
FM_199-GGGAGTACACCAAAGG	FM_199	VA	NYGC	MG	Homeo	Homeo_PICALM
FM_199-ACATTTCAGGACTATA	FM_199	VA	NYGC	MG	Adapt	Adapt_TMEM163
FM_199-CGTGTCTCAAGTGCAG	FM_199	VA	NYGC	MG	Adapt	Adapt_TMEM163
FM_199-ACATTTCCACCTAAAC	FM_199	VA	NYGC	PVM	PVM	PVM_CD163
FM_199-TCTCCGAGTATCGATC	FM_199	VA	NYGC	PVM	PVM	PVM_CD163
FM_199-TGCAGTACACATGTTG	FM_199	VA	NYGC	MG	Adapt	Adapt_TMEM163
FM_199-TTAATCCGTTCCTACC	FM_199	VA	NYGC	MG	Adapt	Adapt_TMEM163
FM_199-TAGGGTTTCGCAGAGA	FM_199	VA	NYGC	PVM	PVM	PVM_CD163
FM_199-TGGAACTCATCGATGT	FM_199	VA	NYGC	MG	Homeo	Homeo_FRMD4A
FM_199-AAGTGAATCATGCGGC	FM_199	VA	NYGC	MG	Homeo	Homeo_PICALM
FM_199-CCTCAACTCGACCTAA	FM_199	VA	NYGC	MG	Homeo	Homeo_PICALM
FM_199-TTGACCCAGATGGTAT	FM_199	VA	NYGC	MG	Adapt	Adapt_AIF1
FM_199-GGGATCCCATAGCACT	FM_199	VA	NYGC	MG	Adapt	Adapt_TMEM163
FM_199-GCTTCACTCTTCCCGA	FM_199	VA	NYGC	MG	Homeo	Homeo_PICALM
FM_199-GTAGGTTGTTGTGTAC	FM_199	VA	NYGC	MG	ADAM	ADAM_GPNMB
FM_199-TTACTGTAGCAAATGT	FM_199	VA	NYGC	MG	Homeo	Homeo_PICALM
FM_199-ATTACTCGTCACCCTT	FM_199	VA	NYGC	MG	Adapt	Adapt_TMEM163
FM_199-CGCATAAGTTAGCGGA	FM_199	VA	NYGC	MG	Adapt	Adapt_AIF1
FM_199-TTCGCTGCAAATGCGG	FM_199	VA	NYGC	MG	Adapt	Adapt_TMEM163
FM_199-TGATCTTCAACACTAC	FM_199	VA	NYGC	MG	Homeo	Homeo_PICALM
FM_199-CGAAGTTTCTCGTTTA	FM_199	VA	NYGC	PVM	PVM	PVM_CD163
FM_199-TCGCTTGAGCCTTTCC	FM_199	VA	NYGC	MG	Adapt	Adapt_HSPA1A
FM_199-GCACATAAGTAGATCA	FM_199	VA	NYGC	PVM	PVM	PVM_CD163
FM_199-TCAGTTTGTGTTACTG	FM_199	VA	NYGC	MG	Adapt	Adapt_TMEM163
FM_199-GATCCCTCATTGAGCT	FM_199	VA	NYGC	MG	Adapt	Adapt_HSPA1A
FM_199-TGACAGTTCTAGGCAT	FM_199	VA	NYGC	MG	Adapt	Adapt_TMEM163
FM_199-GTCACGGAGCGAGTCA	FM_199	VA	NYGC	MG	Adapt	Adapt_HSPA1A
FM_199-AATTTCCTCGGTGTAT	FM_199	VA	NYGC	MG	Homeo	Homeo_PICALM
FM_199-TAACCAGGTCCTCCAT	FM_199	VA	NYGC	PVM	PVM	PVM_CD163
FM_199-TCGACGGTCGAGTGGA	FM_199	VA	NYGC	MG	Homeo	Homeo_PICALM
FM_199-ACATCCCTCCATTCAT	FM_199	VA	NYGC	PVM	PVM	PVM_CD163
FM_199-TTGTTCAGTACTCCCT	FM_199	VA	NYGC	MG	Adapt	Adapt_TMEM163
FM_199-TCTAACTCACTTACAG	FM_199	VA	NYGC	MG	Homeo	Homeo_PICALM
FM_199-GAACTGTAGGTATCTC	FM_199	VA	NYGC	PVM	PVM	PVM_CD163
FM_199-TCACATTTCACCTGTC	FM_199	VA	NYGC	MG	Adapt	Adapt_TMEM163
FM_199-AATAGAGCACGGATCC	FM_199	VA	NYGC	MG	Adapt	Adapt_TMEM163
FM_199-CATAAGCCACGTAGTT	FM_199	VA	NYGC	MG	Adapt	Adapt_TMEM163
FM_199-CAAGGGAGTGAGATCG	FM_199	VA	NYGC	MG	Adapt	Adapt_TMEM163
FM_199-CGATCGGTCACTGAAC	FM_199	VA	NYGC	MG	Homeo	Homeo_PICALM
FM_199-TCGACCTAGTTGGAAT	FM_199	VA	NYGC	MG	Adapt	Adapt_TMEM163
FM_199-TCGTAGACACCAGTTA	FM_199	VA	NYGC	MG	Adapt	Adapt_AIF1
FM_199-TGCTTGCCACCAGCGT	FM_199	VA	NYGC	MG	Adapt	Adapt_TMEM163
FM_199-GCTGAATGTCTGCAAT	FM_199	VA	NYGC	MG	Adapt	Adapt_TMEM163
FM_199-CCGGTGATCTCAACGA	FM_199	VA	NYGC	MG	Homeo	Homeo_PICALM
FM_199-GGAAGTGAGCCTCATA	FM_199	VA	NYGC	MG	Homeo	Homeo_PICALM
FM_199-CTCCCTCCAGAGACTG	FM_199	VA	NYGC	PVM	PVM	PVM_CD163
FM_199-TTTACGTGTGATTAGA	FM_199	VA	NYGC	PVM	PVM	PVM_CD163
FM_199-ACATGCAGTACGTGAG	FM_199	VA	NYGC	MG	Adapt	Adapt_TMEM163
FM_199-CGCCAGAGTTCTCACC	FM_199	VA	NYGC	MG	Adapt	Adapt_TMEM163
FM_199-CCTCTAGTCTACACTT	FM_199	VA	NYGC	PVM	PVM	PVM_CD163
FM_199-CTGCGAGAGTGATAAC	FM_199	VA	NYGC	MG	Homeo	Homeo_PICALM
FM_199-CTACCTGTCCGCACTT	FM_199	VA	NYGC	MG	Homeo	Homeo_PICALM
FM_199-AAGGAATAGTGCTACT	FM_199	VA	NYGC	MG	Adapt	Adapt_HIST
FM_199-TTCTCTCCAACAACAA	FM_199	VA	NYGC	MG	Homeo	Homeo_PICALM
FM_199-CTGCAGGAGGCCTTCG	FM_199	VA	NYGC	MG	Homeo	Homeo_PICALM
FM_199-CAACCAAGTAATGCTC	FM_199	VA	NYGC	MG	Homeo	Homeo_PICALM
FM_199-CCTCAGTGTCCAGCAC	FM_199	VA	NYGC	MG	Homeo	Homeo_PICALM
FM_199-CTTGATTCACCTGCGA	FM_199	VA	NYGC	MG	Adapt	Adapt_TMEM163
FM_199-GAGTGTTAGTCTGGAG	FM_199	VA	NYGC	MG	Adapt	Adapt_TMEM163
FM_199-CTACATTTCGCCTTGT	FM_199	VA	NYGC	MG	Homeo	Homeo_PICALM
FM_199-GTGAGCCGTAAGACCG	FM_199	VA	NYGC	PVM	PVM	PVM_CD163
FM_199-AGCTACAAGGCATCAG	FM_199	VA	NYGC	PVM	PVM	PVM_CD163
FM_199-CCCATTGAGCTACTGT	FM_199	VA	NYGC	MG	Adapt	Adapt_TMEM163
FM_199-CGGAACCGTGTGAATA	FM_199	VA	NYGC	MG	Adapt	Adapt_TMEM163
FM_199-ACTCCCAAGCAGCGAT	FM_199	VA	NYGC	MG	Adapt	Adapt_TMEM163
FM_199-CAGCAATCAGGTGACA	FM_199	VA	NYGC	MG	Homeo	Homeo_PICALM
FM_199-CGTGCTTTCTGAGAAA	FM_199	VA	NYGC	MG	ADAM	ADAM_GPNMB
FM_199-TCCGAAATCGGTGTAT	FM_199	VA	NYGC	PVM	PVM	PVM_CD163
FM_199-CTACCTGTCGGTCAGC	FM_199	VA	NYGC	PVM	PVM	PVM_CD163
FM_199-AGTTCCCTCGAGAGCA	FM_199	VA	NYGC	MG	Adapt	Adapt_TMEM163
FM_199-AACCAACGTCAACCTA	FM_199	VA	NYGC	PVM	PVM	PVM_CD163
FM_199-TAAGCCATCTACTGCC	FM_199	VA	NYGC	PVM	PVM	PVM_CD163
FM_199-GTGAGGAGTAGGTGCA	FM_199	VA	NYGC	PVM	PVM	PVM_CD163
FM_199-ACTATCTAGTCGTTAC	FM_199	VA	NYGC	MG	Adapt	Adapt_TMEM163
FM_199-GTTCCGTAGCAAATGT	FM_199	VA	NYGC	PVM	PVM	PVM_CD163
FM_199-CGCCAGAGTTCATCTT	FM_199	VA	NYGC	MG	Homeo	Homeo_PICALM
FM_199-AGGAATAGTGGTTCTA	FM_199	VA	NYGC	PVM	PVM	PVM_CD163
FM_199-TTTACTGAGGGCAGTT	FM_199	VA	NYGC	PVM	PVM	PVM_CD163
FM_199-AGTAACCTCGTGGCGT	FM_199	VA	NYGC	MG	Adapt	Adapt_TMEM163
FM_199-CATGCAAAGCTCACTA	FM_199	VA	NYGC	PVM	PVM	PVM_CD163
FM_199-CTGCAGGCAATAAGGT	FM_199	VA	NYGC	PVM	PVM	PVM_CD163
FM_199-ATTCAGGTCGGAGTAG	FM_199	VA	NYGC	MG	Adapt	Adapt_TMEM163
FM_199-AAAGGGCAGGATATGT	FM_199	VA	NYGC	MG	Adapt	Adapt_TMEM163
FM_199-AGGCATTGTCCAACGC	FM_199	VA	NYGC	MG	Homeo	Homeo_PICALM
FM_199-TGGATGTTCCGAGAAG	FM_199	VA	NYGC	MG	ADAM	ADAM_GPNMB
FM_199-ACTATGGCAGAGTGAC	FM_199	VA	NYGC	MG	Homeo	Homeo_PICALM
FM_199-GTCATGAAGGAACTCG	FM_199	VA	NYGC	MG	Adapt	Adapt_AIF1
FM_199-GGTGTTACACAGTCCG	FM_199	VA	NYGC	PVM	PVM	PVM_CD163
FM_199-CATGCCTGTAGCCAGA	FM_199	VA	NYGC	MG	ADAM	ADAM_GPNMB
FM_199-TCAAGCACATCTGTTT	FM_199	VA	NYGC	MG	Homeo	Homeo_PICALM
FM_199-AAGTTCGGTCAGGTGA	FM_199	VA	NYGC	MG	Adapt	Adapt_AIF1
FM_199-TTGACCCCAATAACCC	FM_199	VA	NYGC	PVM	PVM	PVM_CD163
FM_199-GTACAACGTTGACTGT	FM_199	VA	NYGC	MG	Homeo	Homeo_PICALM
FM_199-GCTCAAATCAGATGCT	FM_199	VA	NYGC	MG	Adapt	Adapt_TMEM163
FM_199-ACTGATGGTGGTAATA	FM_199	VA	NYGC	PVM	PVM	PVM_CD163
FM_199-TTGGGATTCCGCATAA	FM_199	VA	NYGC	MG	Homeo	Homeo_PICALM
FM_199-TTCCAATTCACTCACC	FM_199	VA	NYGC	MG	Adapt	Adapt_TMEM163
FM_199-CAACCAAGTCACAATC	FM_199	VA	NYGC	MG	Homeo	Homeo_PICALM
FM_199-TTTCATGCATGAGGGT	FM_199	VA	NYGC	MG	Adapt	Adapt_TMEM163
FM_199-TAAGCGTGTTTGCAGT	FM_199	VA	NYGC	MG	Adapt	Adapt_AIF1
FM_199-TGCAGGCCAGAGAAAG	FM_199	VA	NYGC	MG	Adapt	Adapt_HSPA1A
FM_199-GTTGAACTCGTGCACG	FM_199	VA	NYGC	MG	Adapt	Adapt_TMEM163
FM_199-TCCATCGCAAGGAGTC	FM_199	VA	NYGC	PVM	PVM	PVM_CD163
FM_199-GTAGATCAGAATAGTC	FM_199	VA	NYGC	MG	Adapt	Adapt_HSPA1A
FM_199-TGAGCATCATATCGGT	FM_199	VA	NYGC	MG	Adapt	Adapt_TMEM163
FM_199-ATAGGCTAGTCTGGTT	FM_199	VA	NYGC	MG	Adapt	Adapt_HSPA1A
FM_199-ACGGTTAGTCATTGCA	FM_199	VA	NYGC	MG	Homeo	Homeo_PICALM
FM_199-TATCGCCAGGTAACTA	FM_199	VA	NYGC	MG	Homeo	Homeo_PICALM
FM_199-GCCATGGAGGCACTAG	FM_199	VA	NYGC	MG	ADAM	ADAM_GPNMB
FM_199-AGCTTCCTCTCTCTAA	FM_199	VA	NYGC	PVM	PVM	PVM_CD163
FM_199-ATCCACCAGGCACTAG	FM_199	VA	NYGC	MG	ADAM	ADAM_GPNMB
FM_199-GCAGCTGAGATCCCAT	FM_199	VA	NYGC	MG	Homeo	Homeo_PICALM
FM_199-ATCCATTCACGCAGTC	FM_199	VA	NYGC	MG	Homeo	Homeo_PICALM
FM_199-CGTAATGCATCCTTCG	FM_199	VA	NYGC	MG	Adapt	Adapt_TMEM163
FM_199-GCGGATCAGTTGCGAG	FM_199	VA	NYGC	MG	Adapt	Adapt_TMEM163
FM_199-GTCACGGCAATGGCCC	FM_199	VA	NYGC	PVM	PVM	PVM_CD163
FM_199-ATGGGTTGTTGGAGGT	FM_199	VA	NYGC	MG	Homeo	Homeo_PICALM
FM_199-GATTTCTGTAACGATA	FM_199	VA	NYGC	MG	Homeo	Homeo_PICALM
FM_199-TACAACGTCTGCGGAC	FM_199	VA	NYGC	MG	Homeo	Homeo_PICALM
FM_199-TATACCTAGGGCAGAG	FM_199	VA	NYGC	PVM	PVM	PVM_CD163
FM_199-CCGATGGAGCTGAAAT	FM_199	VA	NYGC	MG	Adapt	Adapt_HSPA1A
FM_199-CAGTGCGAGGCAGCTA	FM_199	VA	NYGC	MG	Adapt	Adapt_TMEM163
FM_199-CTACCCATCGCTCCTA	FM_199	VA	NYGC	PVM	PVM	PVM_CD163
FM_199-AACGAAAAGTCTCGTA	FM_199	VA	NYGC	PVM	PVM	PVM_CD163
FM_199-TAACCAGCACTGCACG	FM_199	VA	NYGC	MG	Homeo	Homeo_PICALM
FM_199-ATACCGATCGACATTG	FM_199	VA	NYGC	PVM	PVM	PVM_CD163
FM_199-AGTCATGTCCAACTGA	FM_199	VA	NYGC	MG	Adapt	Adapt_TMEM163
FM_199-GGGACCTGTGGCGTAA	FM_199	VA	NYGC	MG	Adapt	Adapt_TMEM163
FM_199-CCCGAAGGTGACGCCT	FM_199	VA	NYGC	MG	Adapt	Adapt_TMEM163
FM_199-AGGGCTCAGTTTCTTC	FM_199	VA	NYGC	MG	Adapt	Adapt_TMEM163
FM_199-TAATCTCGTTGGGCCT	FM_199	VA	NYGC	MG	Adapt	Adapt_TMEM163
FM_199-TGAGTCACACCTATCC	FM_199	VA	NYGC	MG	Homeo	Homeo_PICALM
FM_199-GAGCTGCTCTCGGTAA	FM_199	VA	NYGC	MG	Adapt	Adapt_TMEM163
FM_199-ACCACAATCCATCCGT	FM_199	VA	NYGC	PVM	PVM	PVM_CD163
FM_199-CGCGTGATCAGCATTG	FM_199	VA	NYGC	MG	Adapt	Adapt_TMEM163
FM_199-TCGCAGGTCCACGTGG	FM_199	VA	NYGC	PVM	PVM	PVM_CD163
FM_199-AGAACCTAGGGCAAGG	FM_199	VA	NYGC	MG	Adapt	Adapt_TMEM163
FM_199-TATCTTGCAAGTCGTT	FM_199	VA	NYGC	MG	Adapt	Adapt_TMEM163
FM_199-AGTCACACACAAGTGG	FM_199	VA	NYGC	MG	Adapt	Adapt_TMEM163
FM_199-TGACCCTCATGCCGGT	FM_199	VA	NYGC	PVM	PVM	PVM_CD163
FM_199-AGAGAGCGTTCTCCCA	FM_199	VA	NYGC	PVM	PVM	PVM_CD163
FM_199-TCAGTCCCAACACACT	FM_199	VA	NYGC	PVM	PVM	PVM_CD163
FM_199-CATGGTACATGGGATG	FM_199	VA	NYGC	PVM	PVM	PVM_CD163
FM_199-GACTCAACAGGGTTGA	FM_199	VA	NYGC	MG	Adapt	Adapt_AIF1
FM_199-TCTGTCGTCCTTCTGG	FM_199	VA	NYGC	MG	Homeo	Homeo_PICALM
FM_199-ATCGCCTGTCACAATC	FM_199	VA	NYGC	MG	Homeo	Homeo_PICALM
FM_199-ATTTCTGCATCATTTC	FM_199	VA	NYGC	PVM	PVM	PVM_CD163
FM_199-GTGCTTCGTCTACGTA	FM_199	VA	NYGC	MG	Adapt	Adapt_HSPA1A
FM_199-CTGTCGTAGTTTCTTC	FM_199	VA	NYGC	MG	ADAM	ADAM_GPNMB
FM_199-CTCAGTCTCCGGTAGC	FM_199	VA	NYGC	PVM	PVM	PVM_CD163
FM_199-CTTCGGTTCTCCCATG	FM_199	VA	NYGC	MG	Homeo	Homeo_PICALM
FM_199-GGCGTCACAACAACAA	FM_199	VA	NYGC	MG	Adapt	Adapt_TMEM163
FM_199-ACTATCTAGGATATGT	FM_199	VA	NYGC	MG	Adapt	Adapt_TMEM163
FM_199-ACTTAGGAGCACTAGG	FM_199	VA	NYGC	PVM	PVM	PVM_CD163
FM_199-TCGCACTTCACAAGGG	FM_199	VA	NYGC	MG	Adapt	Adapt_CCL3
FM_199-TTACGTTCAGCAATTC	FM_199	VA	NYGC	PVM	PVM	PVM_CD163
FM_199-ACCAACATCATGCCAA	FM_199	VA	NYGC	MG	Homeo	Homeo_PICALM
FM_199-TTCTTCCGTCATCTAG	FM_199	VA	NYGC	MG	Adapt	Adapt_TMEM163
FM_199-ACAGCCGAGCCAACCC	FM_199	VA	NYGC	PVM	PVM	PVM_CD163
FM_199-GCCCGAAGTTGTATGC	FM_199	VA	NYGC	PVM	PVM	PVM_CD163
FM_199-CTTCTCTTCTTACGTT	FM_199	VA	NYGC	MG	Homeo	Homeo_PICALM
FM_199-AGATAGACAATACCTG	FM_199	VA	NYGC	MG	Homeo	Homeo_PICALM
FM_199-ATTATCCGTTCCAGGC	FM_199	VA	NYGC	MG	Adapt	Adapt_TMEM163
FM_199-TCGCAGGCACAACCGC	FM_199	VA	NYGC	PVM	PVM	PVM_CD163
FM_199-GTTATGGGTGCATTTG	FM_199	VA	NYGC	MG	Adapt	Adapt_TMEM163
FM_199-ATCCGTCCAACATACC	FM_199	VA	NYGC	MG	Adapt	Adapt_TMEM163
FM_199-ACGGTCGCATCCTAAG	FM_199	VA	NYGC	MG	Adapt	Adapt_IFI44L
FM_199-GTATTTCTCTTGCAGA	FM_199	VA	NYGC	MG	Homeo	Homeo_PICALM
FM_199-GCTTGGGGTGCATTAC	FM_199	VA	NYGC	MG	Homeo	Homeo_PICALM
FM_199-ACGTTCCTCACTTGGA	FM_199	VA	NYGC	PVM	PVM	PVM_CD163
FM_199-GTATTTCAGGTAAGTT	FM_199	VA	NYGC	MG	Homeo	Homeo_PICALM
FM_199-GGGTATTCATCCGATA	FM_199	VA	NYGC	MG	Adapt	Adapt_HSPA1A
FM_199-AGTACTGTCATGCAGT	FM_199	VA	NYGC	MG	Adapt	Adapt_TMEM163
FM_199-TTTCATGCATGGAACG	FM_199	VA	NYGC	MG	Homeo	Homeo_PICALM
FM_199-CTTGATTTCGCGGACT	FM_199	VA	NYGC	MG	Adapt	Adapt_TMEM163
FM_199-CAACCTCGTGCCTAAT	FM_199	VA	NYGC	MG	Homeo	Homeo_PICALM
FM_199-ACTATTCGTTAGGAGC	FM_199	VA	NYGC	MG	Adapt	Adapt_TMEM163
FM_199-TTCAATCTCTTTCGAT	FM_199	VA	NYGC	MG	Homeo	Homeo_PICALM
FM_199-CAAAGAATCATGCCCT	FM_199	VA	NYGC	MG	Adapt	Adapt_TMEM163
FM_199-TTGGGCGAGCAACTTC	FM_199	VA	NYGC	MG	Homeo	Homeo_PICALM
FM_199-CCACTTGTCCTGCCAT	FM_199	VA	NYGC	MG	Homeo	Homeo_PICALM
FM_199-CAACAACGTGTTCCTC	FM_199	VA	NYGC	MG	Adapt	Adapt_HSPA1A
FM_199-CGTGATAGTGTCATTG	FM_199	VA	NYGC	MG	Adapt	Adapt_TMEM163
FM_199-CGGGACTAGCTCCATA	FM_199	VA	NYGC	MG	Homeo	Homeo_PICALM
FM_199-CCACACTGTTAGCGGA	FM_199	VA	NYGC	MG	Adapt	Adapt_AIF1
FM_199-ATGGGTTAGACATCCT	FM_199	VA	NYGC	PVM	PVM	PVM_CD163
FM_199-CAACGATGTAACAGGC	FM_199	VA	NYGC	MG	Adapt	Adapt_HSPA1A
FM_199-TAACTTCAGCCTCTTC	FM_199	VA	NYGC	PVM	PVM	PVM_CD163
FM_199-AAGACAATCCGTACGG	FM_199	VA	NYGC	PVM	PVM	PVM_CD163
FM_199-ATCACAGAGCAACAGC	FM_199	VA	NYGC	MG	Adapt	Adapt_AIF1
FM_199-AGCGCTGAGTTCATGC	FM_199	VA	NYGC	MG	Adapt	Adapt_TMEM163
FM_199-GCACGGTCAATTTCTC	FM_199	VA	NYGC	MG	Adapt	Adapt_TMEM163
FM_199-AGTTAGCCACGCGTCA	FM_199	VA	NYGC	MG	Homeo	Homeo_PICALM
FM_199-ACCACAATCGCTTTAT	FM_199	VA	NYGC	MG	Homeo	Homeo_PICALM
FM_199-GTCGTTCCATGTGACT	FM_199	VA	NYGC	MG	Adapt	Adapt_AIF1
FM_199-CTAACCCCATCTCGTC	FM_199	VA	NYGC	MG	Homeo	Homeo_PICALM
FM_199-TTGTTGTCATGGTACT	FM_199	VA	NYGC	PVM	PVM	PVM_CD163
FM_199-GGAAGTGTCATATGGC	FM_199	VA	NYGC	MG	Adapt	Adapt_TMEM163
FM_199-GGGTCACAGACGACTG	FM_199	VA	NYGC	PVM	PVM	PVM_CD163
FM_199-TGGTAGTTCTGAGCAT	FM_199	VA	NYGC	MG	Homeo	Homeo_PICALM
FM_199-GGTGATTAGATCCTAC	FM_199	VA	NYGC	MG	Homeo	Homeo_PICALM
FM_199-TAGAGTCCAGGTATGG	FM_199	VA	NYGC	PVM	PVM	PVM_CD163
FM_199-GGAGATGAGCTAAGTA	FM_199	VA	NYGC	PVM	PVM	PVM_CD163
FM_199-TCGCAGGTCAGTGGGA	FM_199	VA	NYGC	MG	Adapt	Adapt_TMEM163
FM_199-GGATCTACAGTCGCAC	FM_199	VA	NYGC	MG	ADAM	ADAM_GPNMB
FM_199-ATTACCTCAAGTCCAT	FM_199	VA	NYGC	MG	Homeo	Homeo_PICALM
FM_199-TACCCACAGTCTAGAA	FM_199	VA	NYGC	MG	Adapt	Adapt_TMEM163
FM_199-CCTCTCCCACGGTGAA	FM_199	VA	NYGC	MG	Homeo	Homeo_PICALM
FM_199-CATCCGTAGATCCCAT	FM_199	VA	NYGC	MG	Homeo	Homeo_PICALM
FM_199-ATTCAGGTCCGCAAAT	FM_199	VA	NYGC	PVM	PVM	PVM_CD163
FM_199-GTTGTGAAGGAACGAA	FM_199	VA	NYGC	MG	Homeo	Homeo_PICALM
FM_199-TTGGGATAGCCTCTTC	FM_199	VA	NYGC	MG	Adapt	Adapt_AIF1
FM_199-TGCTTGCGTATGTCTG	FM_199	VA	NYGC	MG	Adapt	Adapt_HSPA1A
FM_199-GCTACAAAGACTTCGT	FM_199	VA	NYGC	MG	exAM	exAM_ERN1
FM_199-CATCGGGCACATGACT	FM_199	VA	NYGC	PVM	PVM	PVM_CD163
FM_199-GTTACGAAGTCACACT	FM_199	VA	NYGC	MG	Homeo	Homeo_PICALM
FM_199-TCACATTGTGTCCGGT	FM_199	VA	NYGC	MG	Homeo	Homeo_PICALM
FM_199-TGCGGCAAGGGCCCTT	FM_199	VA	NYGC	PVM	PVM	PVM_CD163
FM_199-ATCACAGTCCACTAGA	FM_199	VA	NYGC	MG	Homeo	Homeo_PICALM
FM_199-TATCCTACAGCTACAT	FM_199	VA	NYGC	MG	Homeo	Homeo_FRMD4A
FM_199-CGGGCATTCATCACCC	FM_199	VA	NYGC	MG	Homeo	Homeo_PICALM
FM_199-CGGAACCAGGTTGTTC	FM_199	VA	NYGC	MG	Adapt	Adapt_TMEM163
FM_199-CTACAGAGTCACTGAT	FM_199	VA	NYGC	PVM	PVM	PVM_CD163
FM_199-TTCCAATCAAATTAGG	FM_199	VA	NYGC	MG	Homeo	Homeo_PICALM
FM_199-TCCACCACAAGTCCAT	FM_199	VA	NYGC	MG	Homeo	Homeo_PICALM
FM_199-TGGTGATCATGGCCCA	FM_199	VA	NYGC	MG	Adapt	Adapt_TMEM163
FM_199-GATAGAAGTTTCGACA	FM_199	VA	NYGC	MG	Homeo	Homeo_PICALM
FM_199-TGTGATGAGCACACCC	FM_199	VA	NYGC	MG	Homeo	Homeo_PICALM
FM_199-ACCCTCAGTATCCCTC	FM_199	VA	NYGC	MG	Homeo	Homeo_PICALM
FM_199-CTACATTGTTTAGACC	FM_199	VA	NYGC	MG	Homeo	Homeo_PICALM
FM_199-CTACATTTCTCGAGTA	FM_199	VA	NYGC	MG	Homeo	Homeo_PICALM
FM_199-CCTTCAGCACGTTGGC	FM_199	VA	NYGC	MG	Adapt	Adapt_TMEM163
FM_199-GCCAACGTCCGCAAAT	FM_199	VA	NYGC	MG	Adapt	Adapt_TMEM163
FM_199-TTTGACTGTTGGCTAT	FM_199	VA	NYGC	PVM	PVM	PVM_CD163
FM_199-ATGCATGTCTGTGCTC	FM_199	VA	NYGC	MG	Homeo	Homeo_PICALM
FM_199-GCACTAAGTTCTCCCA	FM_199	VA	NYGC	MG	Homeo	Homeo_PICALM
FM_199-AACAAGAAGCCATTCA	FM_199	VA	NYGC	PVM	PVM	PVM_CD163
FM_199-ACTTCCGTCCTTCACG	FM_199	VA	NYGC	MG	Homeo	Homeo_PICALM
FM_199-CCTGCATTCACTGTCC	FM_199	VA	NYGC	PVM	PVM	PVM_CD163
FM_199-AAGCATCAGTAGCATA	FM_199	VA	NYGC	PVM	PVM	PVM_CD163
FM_199-TCCTGCAAGTGGTCAG	FM_199	VA	NYGC	PVM	PVM	PVM_CD163
FM_199-GCATGATCACGGATCC	FM_199	VA	NYGC	MG	Adapt	Adapt_TMEM163
FM_199-CCTGTTGAGTTACTCG	FM_199	VA	NYGC	MG	Homeo	Homeo_PICALM
FM_199-CTCAATTCACGACGTC	FM_199	VA	NYGC	MG	Homeo	Homeo_PICALM
FM_199-GTTATGGAGCCGATTT	FM_199	VA	NYGC	MG	Homeo	Homeo_PICALM
FM_199-CCTGCATTCCAATCCC	FM_199	VA	NYGC	MG	Adapt	Adapt_HSPA1A
FM_199-ACGTAACTCTCGCCTA	FM_199	VA	NYGC	MG	Adapt	Adapt_HSPA1A
FM_199-CATCCCAAGGAGTATT	FM_199	VA	NYGC	MG	Homeo	Homeo_PICALM
FM_199-GACTTCCGTAAGTCAA	FM_199	VA	NYGC	PVM	PVM	PVM_CD163
FM_199-ATCGCCTAGACGACTG	FM_199	VA	NYGC	PVM	PVM	PVM_CD163
FM_199-AGCTACATCCTTGACC	FM_199	VA	NYGC	MG	Homeo	Homeo_PICALM
FM_199-AGCATCAGTAAGAACT	FM_199	VA	NYGC	PVM	PVM	PVM_CD163
FM_199-GGGTTTACAGCCGTTG	FM_199	VA	NYGC	PVM	PVM	PVM_CD163
FM_199-GCAACCGGTGGTCTTA	FM_199	VA	NYGC	PVM	PVM	PVM_CD163
FM_199-AATCGACCACAAGTGG	FM_199	VA	NYGC	MG	Homeo	Homeo_PICALM
FM_199-TCGCAGGAGTAATTGG	FM_199	VA	NYGC	PVM	PVM	PVM_CD163
FM_199-TATCCTAGTGATAGAT	FM_199	VA	NYGC	MG	Homeo	Homeo_PICALM
FM_199-TCTACATGTCCTACAA	FM_199	VA	NYGC	PVM	PVM	PVM_CD163
FM_199-GAGTGTTAGCAACTCT	FM_199	VA	NYGC	PVM	PVM	PVM_CD163
FM_199-GAGAGGTAGAGATCGC	FM_199	VA	NYGC	MG	Homeo	Homeo_PICALM
FM_199-CATCAAGTCCTAGCTC	FM_199	VA	NYGC	MG	Homeo	Homeo_PICALM
FM_199-ACAGCCGAGCTCTGTA	FM_199	VA	NYGC	MG	Homeo	Homeo_PICALM
FM_199-TGAATGCAGTGACCTT	FM_199	VA	NYGC	PVM	PVM	PVM_CD163
FM_199-TGCATCCCAAGCGATG	FM_199	VA	NYGC	MG	Homeo	Homeo_FRMD4A
FM_199-TTCAATCTCCGTGACG	FM_199	VA	NYGC	PVM	PVM	PVM_CD163
FM_199-GATCAGTAGCTACTGT	FM_199	VA	NYGC	MG	Homeo	Homeo_PICALM
FM_199-CCCTCAAGTCTAGGTT	FM_199	VA	NYGC	MG	Homeo	Homeo_PICALM
FM_199-TCTTCCTTCCGATTAG	FM_199	VA	NYGC	PVM	PVM	PVM_CD163
FM_199-CCTATCGTCGATGCTA	FM_199	VA	NYGC	MG	Adapt	Adapt_TMEM163
FM_199-TCATTCATCGGTTGTA	FM_199	VA	NYGC	MG	Homeo	Homeo_FRMD4A
FM_199-GGGACAATCAACGTGT	FM_199	VA	NYGC	MG	Homeo	Homeo_PICALM
FM_199-GCGAGAACACAACATC	FM_199	VA	NYGC	MG	Homeo	Homeo_PICALM
FM_199-CGCAGGTGTTCTATCT	FM_199	VA	NYGC	MG	Homeo	Homeo_FRMD4A
FM_199-TTTACCATCGAGTGGA	FM_199	VA	NYGC	MG	Adapt	Adapt_HSPA1A
FM_199-CTGCGAGCAGTCAGAG	FM_199	VA	NYGC	MG	Homeo	Homeo_PICALM
FM_199-GTTATGGTCGTAGCTA	FM_199	VA	NYGC	MG	Homeo	Homeo_PICALM
FM_199-CGAGAAGGTGGAACCA	FM_199	VA	NYGC	MG	Adapt	Adapt_TMEM163
FM_199-CATGCCTTCGGACCAC	FM_199	VA	NYGC	MG	Homeo	Homeo_PICALM
FM_199-TACTTGTGTACGTTCA	FM_199	VA	NYGC	MG	Homeo	Homeo_PICALM
FM_199-TTACTGTCACAGTGAG	FM_199	VA	NYGC	PVM	PVM	PVM_CD163
FM_199-CTCTGGTAGCGAGTCA	FM_199	VA	NYGC	MG	Adapt	Adapt_TMEM163
FM_199-ATCGGATTCTGTAACG	FM_199	VA	NYGC	MG	Homeo	Homeo_PICALM
FM_199-TTCGCTGCAAGCAGGT	FM_199	VA	NYGC	MG	Homeo	Homeo_PICALM
FM_199-TTCTCTCGTCGGATTT	FM_199	VA	NYGC	MG	exAM	exAM_ERN1
FM_199-CCGGTAGTCTCTATGT	FM_199	VA	NYGC	MG	Homeo	Homeo_PICALM
FM_199-AGGGTCCAGATTACCC	FM_199	VA	NYGC	PVM	PVM	PVM_CD163
FM_199-GTTGCGGAGAGGTATT	FM_199	VA	NYGC	MG	Homeo	Homeo_PICALM
FM_199-ACGTCCTTCATCTGTT	FM_199	VA	NYGC	MG	Homeo	Homeo_PICALM
FM_199-AACCCAAAGTCCTGTA	FM_199	VA	NYGC	PVM	PVM	PVM_CD163
FM_199-GGTGTTATCGGTCGGT	FM_199	VA	NYGC	MG	Adapt	Adapt_TMEM163
FM_199-AGTCACACAGCTGTGC	FM_199	VA	NYGC	PVM	PVM	PVM_CD163
FM_199-TCATATCCACCCAAGC	FM_199	VA	NYGC	PVM	PVM	PVM_CD163
FM_199-CAGCACGAGCTACTAC	FM_199	VA	NYGC	PVM	PVM	PVM_CD163
FM_199-CAACCTCCAGGCTACC	FM_199	VA	NYGC	MG	Homeo	Homeo_PICALM
FM_199-CTATCCGAGAGAGCCT	FM_199	VA	NYGC	MG	Adapt	Adapt_TMEM163
FM_199-CAATACGCACACGGAA	FM_199	VA	NYGC	PVM	PVM	PVM_CD163
FM_199-TCTGTCGTCCGGGACT	FM_199	VA	NYGC	MG	Homeo	Homeo_PICALM
FM_199-GAGATGGTCTGCACCT	FM_199	VA	NYGC	PVM	PVM	PVM_CD163
FM_199-TTCGATTTCTCGCAGG	FM_199	VA	NYGC	MG	Adapt	Adapt_TMEM163
FM_199-TTGCATTCAGCTTTGA	FM_199	VA	NYGC	MG	Adapt	Adapt_TMEM163
FM_199-AATTTCCCAGAAGCTG	FM_199	VA	NYGC	PVM	PVM	PVM_CD163
FM_199-GGGTGTCCACTATCGA	FM_199	VA	NYGC	MG	Adapt	Adapt_HSPA1A
FM_199-GACAGCCTCCCAGCGA	FM_199	VA	NYGC	MG	Adapt	Adapt_TMEM163
FM_199-ATGGGAGTCTTTCAGT	FM_199	VA	NYGC	PVM	PVM	PVM_CD163
FM_199-CTCCACAGTACGACAG	FM_199	VA	NYGC	PVM	PVM	PVM_CD163
FM_199-ATCAGGTTCGCACTCT	FM_199	VA	NYGC	MG	Homeo	Homeo_PICALM
FM_199-CCACTTGTCTCGACCT	FM_199	VA	NYGC	MG	Homeo	Homeo_PICALM
FM_199-CATCCACAGGTTACCT	FM_199	VA	NYGC	MG	Homeo	Homeo_PICALM
FM_199-GTAACACAGACCATAA	FM_199	VA	NYGC	MG	Adapt	Adapt_TMEM163
FM_199-ACCACAACAATTGCAC	FM_199	VA	NYGC	MG	Adapt	Adapt_TMEM163
FM_199-TACGCTCTCCAGCAAT	FM_199	VA	NYGC	PVM	PVM	PVM_CD163
FM_199-CGGCAGTTCAAGCCTA	FM_199	VA	NYGC	MG	ADAM	ADAM_GPNMB
FM_199-TCTCACGAGTAGGGTC	FM_199	VA	NYGC	PVM	PVM	PVM_CD163
FM_199-TGCTCGTAGAGTAACT	FM_199	VA	NYGC	MG	Homeo	Homeo_PICALM
FM_199-ATTCTTGAGTAGACCG	FM_199	VA	NYGC	MG	Adapt	Adapt_TMEM163
FM_199-CTTCTAATCAAGGTGG	FM_199	VA	NYGC	MG	Homeo	Homeo_PICALM
FM_199-GTAACCAGTCCACTCT	FM_199	VA	NYGC	MG	Homeo	Homeo_PICALM
FM_199-GTGTGGCAGGCTATCT	FM_199	VA	NYGC	PVM	PVM	PVM_CD163
FM_199-GAATCACAGTGGGAAA	FM_199	VA	NYGC	MG	Adapt	Adapt_TMEM163
FM_199-CATTTCAAGCTTCTAG	FM_199	VA	NYGC	MG	Adapt	Adapt_TMEM163
FM_199-GCAACCGTCACTGTCC	FM_199	VA	NYGC	MG	Homeo	Homeo_PICALM
FM_199-ATTCTTGTCCTCATAT	FM_199	VA	NYGC	MG	Homeo	Homeo_PICALM
FM_199-CAGCAGCTCACCGGTG	FM_199	VA	NYGC	MG	Homeo	Homeo_PICALM
FM_199-CACACAATCATGGTAC	FM_199	VA	NYGC	PVM	PVM	PVM_CD163
FM_199-CTACCCACAAATCAGA	FM_199	VA	NYGC	MG	Homeo	Homeo_PICALM
FM_199-CAGTTCCAGGGAGGAC	FM_199	VA	NYGC	MG	Adapt	Adapt_TMEM163
FM_199-AACAACCGTGACCTGC	FM_199	VA	NYGC	MG	Adapt	Adapt_TMEM163
FM_199-GTCAAACAGGTCTTTG	FM_199	VA	NYGC	MG	Homeo	Homeo_PICALM
FM_199-GTGGAAGAGTGCACTT	FM_199	VA	NYGC	MG	Homeo	Homeo_PICALM
FM_199-GTGTGGCGTGCCTATA	FM_199	VA	NYGC	MG	Adapt	Adapt_TMEM163
FM_199-TCACATTGTGTATACC	FM_199	VA	NYGC	PVM	PVM	PVM_CD163
FM_199-GATAGCTAGCCTCCAG	FM_199	VA	NYGC	MG	Adapt	Adapt_HSPA1A
FM_199-AGTAACCAGTGCACAG	FM_199	VA	NYGC	MG	Adapt	Adapt_HSPA1A
FM_199-GCCAGCACACCGTGGT	FM_199	VA	NYGC	MG	Adapt	Adapt_TMEM163
FM_199-TACTTCACATGCCGGT	FM_199	VA	NYGC	MG	Adapt	Adapt_TMEM163
FM_199-AAGCATCAGCTTACGT	FM_199	VA	NYGC	MG	Adapt	Adapt_TMEM163
FM_199-TTGCTGCAGACATGCG	FM_199	VA	NYGC	PVM	PVM	PVM_CD163
FM_199-ACCTGTCAGTCTTGGT	FM_199	VA	NYGC	PVM	PVM	PVM_CD163
FM_199-TCACGCTGTCAACACT	FM_199	VA	NYGC	PVM	PVM	PVM_CD163
FM_199-GAGGCCTTCTCAATCT	FM_199	VA	NYGC	MG	Homeo	Homeo_PICALM
FM_199-GATCATGGTCGCATGC	FM_199	VA	NYGC	MG	Homeo	Homeo_PICALM
FM_199-TTCACCGGTCTACGTA	FM_199	VA	NYGC	PVM	PVM	PVM_CD163
FM_199-GAAGGGTAGCAATAAC	FM_199	VA	NYGC	MG	Homeo	Homeo_PICALM
FM_199-TGCAGTACAGAACTCT	FM_199	VA	NYGC	PVM	PVM	PVM_CD163
FM_199-CGGAGAAGTGAGGATC	FM_199	VA	NYGC	MG	Homeo	Homeo_PICALM
FM_199-TCTACCGAGAGTTGAT	FM_199	VA	NYGC	MG	Homeo	Homeo_PICALM
FM_199-TATTGGGAGTGGTTAA	FM_199	VA	NYGC	MG	Adapt	Adapt_AIF1
FM_199-GCCCGAAAGCACTCGC	FM_199	VA	NYGC	MG	Adapt	Adapt_TMEM163
FM_199-CTCAAGAAGCCAAGCA	FM_199	VA	NYGC	PVM	PVM	PVM_CD163
FM_199-TCAAGACCAATCGTCA	FM_199	VA	NYGC	MG	Homeo	Homeo_PICALM
FM_199-TCACTCGAGCGTCAAG	FM_199	VA	NYGC	MG	Adapt	Adapt_AIF1
FM_199-TACTTACGTTCTCGTC	FM_199	VA	NYGC	MG	Homeo	Homeo_PICALM
FM_199-TCGGATACAACGACTT	FM_199	VA	NYGC	MG	Homeo	Homeo_PICALM
FM_199-AGAAGCGCACCCTATC	FM_199	VA	NYGC	MG	Homeo	Homeo_PICALM
FM_199-TCACGGGCAAGATCCT	FM_199	VA	NYGC	MG	Homeo	Homeo_PICALM
FM_199-CAGAGCCGTATCCTTT	FM_199	VA	NYGC	PVM	PVM	PVM_CD163
FM_199-CATCGTCCATCACAGT	FM_199	VA	NYGC	PVM	PVM	PVM_CD163
FM_199-TAGTGCACACTGAATC	FM_199	VA	NYGC	PVM	PVM	PVM_CD163
FM_199-CGGAATTTCCCGTGTT	FM_199	VA	NYGC	MG	Homeo	Homeo_PICALM
FM_199-GAGACCCTCACTAGCA	FM_199	VA	NYGC	MG	Homeo	Homeo_PICALM
FM_199-CTTCCGAAGGACTATA	FM_199	VA	NYGC	MG	Homeo	Homeo_PICALM
FM_199-GCGAGAACACTGATTG	FM_199	VA	NYGC	MG	Homeo	Homeo_PICALM
FM_199-GAGACTTTCCAGCACG	FM_199	VA	NYGC	MG	Homeo	Homeo_PICALM
FM_199-CCTGCATCAACACAGG	FM_199	VA	NYGC	MG	Homeo	Homeo_PICALM
FM_199-GACCAATTCTATTCGT	FM_199	VA	NYGC	PVM	PVM	PVM_CD163
FM_199-ATCCTATCAGGAGGAG	FM_199	VA	NYGC	MG	Adapt	Adapt_AIF1
FM_199-GCCGATGCAGCTGAAG	FM_199	VA	NYGC	PVM	PVM	PVM_CD163
FM_199-CGTGAATTCTGTCCGT	FM_199	VA	NYGC	MG	Homeo	Homeo_PICALM
FM_199-GACACGCAGCTAAGTA	FM_199	VA	NYGC	MG	Adapt	Adapt_TMEM163
FM_199-GCAGCTGAGATTCGAA	FM_199	VA	NYGC	MG	Homeo	Homeo_PICALM
FM_199-TCTTGCGGTTTGGCTA	FM_199	VA	NYGC	PVM	PVM	PVM_CD163
FM_199-ATGGAGGGTGTAGGAC	FM_199	VA	NYGC	MG	Homeo	Homeo_FRMD4A
FM_199-ACCCTCACAACATACC	FM_199	VA	NYGC	MG	Adapt	Adapt_TMEM163
FM_199-ATCGGATTCGCTCTCA	FM_199	VA	NYGC	MG	Homeo	Homeo_PICALM
FM_199-CCTCCAATCTTCGGAA	FM_199	VA	NYGC	MG	Homeo	Homeo_PICALM
FM_199-GCTTCACCACTTCTCG	FM_199	VA	NYGC	MG	Homeo	Homeo_PICALM
FM_199-GTGTTAGGTACAGCGA	FM_199	VA	NYGC	MG	Homeo	Homeo_PICALM
FM_199-GTTCATTCATCCTATT	FM_199	VA	NYGC	MG	Adapt	Adapt_TMEM163
FM_199-ATACTTCCAGCACGAA	FM_199	VA	NYGC	MG	Homeo	Homeo_PICALM
FM_199-AGCATCAGTGCAGTGA	FM_199	VA	NYGC	MG	Homeo	Homeo_PICALM
FM_199-AAGACTCAGCTAGATA	FM_199	VA	NYGC	MG	Homeo	Homeo_PICALM
FM_199-CCTCATGAGTCCCTAA	FM_199	VA	NYGC	MG	Homeo	Homeo_PICALM
FM_199-TCCTCCCGTGACACGA	FM_199	VA	NYGC	MG	ADAM	ADAM_GPNMB
FM_199-GTCTTTATCGGCTATA	FM_199	VA	NYGC	PVM	PVM	PVM_CD163
FM_199-GGAATGGGTTCTTAGG	FM_199	VA	NYGC	MG	Adapt	Adapt_TMEM163
FM_199-AGGGAGTCACCAGTTA	FM_199	VA	NYGC	MG	Adapt	Adapt_TMEM163
FM_199-TCTGCCAAGTTAGTGA	FM_199	VA	NYGC	MG	Homeo	Homeo_PICALM
FM_199-AAGTGAACAAACCACT	FM_199	VA	NYGC	MG	Homeo	Homeo_PICALM
FM_199-AGTGTTGTCATTCGGA	FM_199	VA	NYGC	MG	Adapt	Adapt_HSPA1A
FM_199-GGGACCTAGTAGTCTC	FM_199	VA	NYGC	MG	Homeo	Homeo_PICALM
FM_199-ATGCATGAGAAGCGGG	FM_199	VA	NYGC	MG	Adapt	Adapt_TMEM163
FM_199-TTGTTTGTCCTCCACA	FM_199	VA	NYGC	PVM	PVM	PVM_CD163
FM_199-ATACCTTTCCCGAACG	FM_199	VA	NYGC	PVM	PVM	PVM_CD163
FM_199-TCTCAGCTCGACACCG	FM_199	VA	NYGC	MG	Adapt	Adapt_TMEM163
FM_199-CAGATACTCACTTATC	FM_199	VA	NYGC	MG	Homeo	Homeo_PICALM
FM_199-TCGTCCACATTACTCT	FM_199	VA	NYGC	PVM	PVM	PVM_CD163
FM_199-TGATTCTTCGTCCTCA	FM_199	VA	NYGC	MG	Homeo	Homeo_PICALM
FM_199-GTTACCCAGCCTTTGA	FM_199	VA	NYGC	MG	Adapt	Adapt_TMEM163
FM_199-AACAAGATCTCTAGGA	FM_199	VA	NYGC	MG	Adapt	Adapt_TMEM163
FM_199-AACCATGAGAGTTGAT	FM_199	VA	NYGC	PVM	PVM	PVM_CD163
FM_199-GTCAAACAGTCTCCTC	FM_199	VA	NYGC	MG	Homeo	Homeo_PICALM
FM_199-TATCTGTCATGGCCAC	FM_199	VA	NYGC	MG	exAM	exAM_ERN1
FM_199-CTCAGGGCAGTGCGCT	FM_199	VA	NYGC	MG	Adapt	Adapt_AIF1
FM_199-CTCATCGTCTCAAAGC	FM_199	VA	NYGC	PVM	PVM	PVM_CD163
FM_199-ACAACCAAGGCCCAAA	FM_199	VA	NYGC	MG	Adapt	Adapt_TMEM163
FM_199-CTAACCCGTCCGAAAG	FM_199	VA	NYGC	MG	Homeo	Homeo_PICALM
FM_199-CTCAGGGCAACCTAAC	FM_199	VA	NYGC	MG	Homeo	Homeo_PICALM
FM_199-ACTATGGGTGATAGTA	FM_199	VA	NYGC	MG	Adapt	Adapt_TMEM163
FM_199-AGCATCACATGTGGTT	FM_199	VA	NYGC	MG	Homeo	Homeo_PICALM
FM_199-TCGGATAAGCTGTACT	FM_199	VA	NYGC	MG	Homeo	Homeo_PICALM
FM_199-ACCAAACCACTGGATT	FM_199	VA	NYGC	MG	Homeo	Homeo_FRMD4A
FM_199-AGGATAAGTTCATCGA	FM_199	VA	NYGC	MG	Adapt	Adapt_AIF1
FM_199-ATCCACCCATGTAACC	FM_199	VA	NYGC	MG	Homeo	Homeo_PICALM
FM_199-TGCATGACAATGCAAA	FM_199	VA	NYGC	MG	Adapt	Adapt_TMEM163
FM_199-CCCATTGCACGGATCC	FM_199	VA	NYGC	MG	Adapt	Adapt_TMEM163
FM_199-GGGACAACATGACTTG	FM_199	VA	NYGC	PVM	PVM	PVM_CD163
FM_199-TACAGGTTCTTAGGAC	FM_199	VA	NYGC	PVM	PVM	PVM_CD163
FM_199-TGATCTTGTGCCCGTA	FM_199	VA	NYGC	MG	Adapt	Adapt_HSPA1A
FM_199-TTTGACTGTGTTCGTA	FM_199	VA	NYGC	MG	Adapt	Adapt_TMEM163
FM_199-TGCATGACAACCGACC	FM_199	VA	NYGC	MG	Adapt	Adapt_TMEM163
FM_199-AGCTACATCTAGAGCT	FM_199	VA	NYGC	MG	Adapt	Adapt_TMEM163
FM_199-GTTCCGTTCATTCCTA	FM_199	VA	NYGC	PVM	PVM	PVM_CD163
FM_199-GAGATGGGTCATCGCG	FM_199	VA	NYGC	MG	Adapt	Adapt_AIF1
FM_199-GGGATGACACCTAAAC	FM_199	VA	NYGC	MG	Homeo	Homeo_FRMD4A
FM_199-TGACTCCAGCATGATA	FM_199	VA	NYGC	MG	Homeo	Homeo_PICALM
FM_199-AATGGCTAGCACGTCC	FM_199	VA	NYGC	MG	Homeo	Homeo_PICALM
FM_199-CTGCAGGAGTAGCCAG	FM_199	VA	NYGC	MG	Adapt	Adapt_TMEM163
FM_199-GACCCTTCAATGAGCG	FM_199	VA	NYGC	MG	Adapt	Adapt_TMEM163
FM_199-TATTTCGAGCTAGAGC	FM_199	VA	NYGC	MG	Adapt	Adapt_HSPA1A
FM_199-CTGCGAGAGTCGAGGT	FM_199	VA	NYGC	MG	Homeo	Homeo_PICALM
FM_199-TCTGCCATCCACACCT	FM_199	VA	NYGC	MG	Adapt	Adapt_TMEM163
FM_199-GATCGTAAGGCCTAGA	FM_199	VA	NYGC	MG	Homeo	Homeo_FRMD4A
FM_199-AACAGGGTCTTGGATG	FM_199	VA	NYGC	MG	Homeo	Homeo_PICALM
FM_199-GAGGCAACAACCGTGC	FM_199	VA	NYGC	MG	Homeo	Homeo_PICALM
FM_199-ACTATCTTCTCGAGTA	FM_199	VA	NYGC	MG	Homeo	Homeo_PICALM
FM_199-AATGACCAGAGGCTGT	FM_199	VA	NYGC	MG	Adapt	Adapt_TMEM163
FM_199-CGCGTGAAGCAATAGT	FM_199	VA	NYGC	MG	Adapt	Adapt_AIF1
FM_199-CGCCATTGTCAAGTTC	FM_199	VA	NYGC	MG	Adapt	Adapt_TMEM163
FM_199-TCAAGACAGATTCGAA	FM_199	VA	NYGC	MG	Adapt	Adapt_TMEM163
FM_199-GTGTGATAGTGCACTT	FM_199	VA	NYGC	PVM	PVM	PVM_CD163
FM_199-GTTATGGGTGGCATCC	FM_199	VA	NYGC	MG	ADAM	ADAM_GPNMB
FM_199-GCAGGCTCATAATGAG	FM_199	VA	NYGC	MG	Homeo	Homeo_PICALM
FM_199-AACGTCAGTGGCTAGA	FM_199	VA	NYGC	MG	Adapt	Adapt_HSPA1A
FM_199-CAGATCATCTGAACGT	FM_199	VA	NYGC	PVM	PVM	PVM_CD163
FM_199-GCCAGTGGTAGTCTGT	FM_199	VA	NYGC	MG	Homeo	Homeo_PICALM
FM_199-AGGAAATGTCGTTATG	FM_199	VA	NYGC	MG	Homeo	Homeo_PICALM
FM_199-GTAGGTTGTCCAACGC	FM_199	VA	NYGC	PVM	PVM	PVM_CD163
FM_199-ATGGGTTCACGTCGGT	FM_199	VA	NYGC	MG	Adapt	Adapt_HSPA1A
FM_199-GCTGCAGCAGACCCGT	FM_199	VA	NYGC	MG	Adapt	Adapt_TMEM163
FM_199-ATAGACCTCAATGTCG	FM_199	VA	NYGC	MG	Homeo	Homeo_PICALM
FM_199-TCGGATAAGACGATAT	FM_199	VA	NYGC	PVM	PVM	PVM_CD163
FM_199-TAGGGTTAGACCTCAT	FM_199	VA	NYGC	PVM	PVM	PVM_CD163
FM_199-CGTGCTTTCCTTCTAA	FM_199	VA	NYGC	PVM	PVM	PVM_CD163
FM_199-ATTCCTACAGAATTCC	FM_199	VA	NYGC	PVM	PVM	PVM_CD163
FM_199-ACAGCCGCATTGCTTT	FM_199	VA	NYGC	MG	Homeo	Homeo_PICALM
FM_199-TTATTGCCATGAATCC	FM_199	VA	NYGC	MG	Homeo	Homeo_PICALM
FM_199-TGTGGCGCAACTTGGT	FM_199	VA	NYGC	MG	Adapt	Adapt_AIF1
FM_199-CAACAGTGTTGGCTAT	FM_199	VA	NYGC	MG	Homeo	Homeo_PICALM
FM_199-TGTTCCGTCAATGCAC	FM_199	VA	NYGC	MG	Homeo	Homeo_PICALM
FM_199-TGGTGATGTTGCCTAA	FM_199	VA	NYGC	MG	Homeo	Homeo_PICALM
FM_199-ACCTGAAAGCCGCACT	FM_199	VA	NYGC	MG	Homeo	Homeo_PICALM
FM_199-CCACCATTCAAGCCAT	FM_199	VA	NYGC	MG	Adapt	Adapt_AIF1
FM_199-TGATCTTTCTGAATGC	FM_199	VA	NYGC	MG	Homeo	Homeo_PICALM
FM_199-GAACGTTAGGTGGTTG	FM_199	VA	NYGC	PVM	PVM	PVM_CD163
FM_199-GGGCCATGTTTAGTCG	FM_199	VA	NYGC	MG	Homeo	Homeo_PICALM
FM_199-TGGGATTGTTCGGCGT	FM_199	VA	NYGC	PVM	PVM	PVM_CD163
FM_199-AGGGTCCCACTTCCTG	FM_199	VA	NYGC	MG	Homeo	Homeo_PICALM
FM_199-ATTCTACTCTCCGAGG	FM_199	VA	NYGC	MG	Homeo	Homeo_PICALM
FM_199-ATGGGAGCAATCTGCA	FM_199	VA	NYGC	PVM	PVM	PVM_CD163
FM_199-ATGTCTTGTAAGATAC	FM_199	VA	NYGC	MG	Adapt	Adapt_TMEM163
FM_199-CTAACTTGTAATTAGG	FM_199	VA	NYGC	PVM	PVM	PVM_CD163
FM_199-GTAATCGAGCCTAACT	FM_199	VA	NYGC	MG	Homeo	Homeo_PICALM
FM_199-GTGCACGTCGGTAGGA	FM_199	VA	NYGC	MG	Adapt	Adapt_HSPA1A
FM_199-TCGTAGACACCAGCGT	FM_199	VA	NYGC	PVM	PVM	PVM_CD163
FM_199-CCACGAGCAGTGCGCT	FM_199	VA	NYGC	MG	Adapt	Adapt_AIF1
FM_199-CTCAGTCGTGTGGACA	FM_199	VA	NYGC	MG	Adapt	Adapt_AIF1
FM_199-TCATTCAAGTTTCGGT	FM_199	VA	NYGC	PVM	PVM	PVM_CD163
FM_199-AGTTCCCGTCGTTGCG	FM_199	VA	NYGC	PVM	PVM	PVM_CD163
FM_199-GATCCCTTCAAGCTGT	FM_199	VA	NYGC	MG	Homeo	Homeo_PICALM
FM_199-GAGAGGTGTAATGATG	FM_199	VA	NYGC	PVM	PVM	PVM_CD163
FM_199-TACAACGGTCTTCCGT	FM_199	VA	NYGC	PVM	PVM	PVM_CD163
FM_199-TTACCGCTCACTGCTC	FM_199	VA	NYGC	MG	Adapt	Adapt_TMEM163
FM_199-TGCAGATGTTCAAACC	FM_199	VA	NYGC	MG	Homeo	Homeo_PICALM
FM_199-TTCACGCGTTGTCCCT	FM_199	VA	NYGC	MG	Homeo	Homeo_PICALM
FM_199-TAGACTGCAACACTAC	FM_199	VA	NYGC	MG	Homeo	Homeo_FRMD4A
FM_199-TGCATCCAGGTAATCA	FM_199	VA	NYGC	MG	Homeo	Homeo_PICALM
FM_199-AGATCCACACAAGTGG	FM_199	VA	NYGC	PVM	PVM	PVM_CD163
FM_199-GCATCTCGTCACAGAG	FM_199	VA	NYGC	MG	Homeo	Homeo_PICALM
FM_199-GAGTCATTCTGCTTTA	FM_199	VA	NYGC	MG	Homeo	Homeo_PICALM
FM_199-ACAAAGAAGTTCAACC	FM_199	VA	NYGC	PVM	PVM	PVM_CD163
FM_199-GGATGTTTCCACCTCA	FM_199	VA	NYGC	PVM	PVM	PVM_CD163
FM_199-TGGGAAGGTCGATTCA	FM_199	VA	NYGC	PVM	PVM	PVM_CD163
FM_199-TGCGACGCAAGATCCT	FM_199	VA	NYGC	PVM	PVM	PVM_CD163
FM_199-TTCCGGTCATGTGGTT	FM_199	VA	NYGC	MG	Adapt	Adapt_TMEM163
FM_199-CGTGCTTAGTCTACCA	FM_199	VA	NYGC	MG	Homeo	Homeo_PICALM
FM_199-GCGTTTCCATAACCCA	FM_199	VA	NYGC	MG	Adapt	Adapt_HSPA1A
FM_199-TGAGCATCATCGGAAG	FM_199	VA	NYGC	MG	Homeo	Homeo_PICALM
FM_199-GCATCTCCAGGAGACT	FM_199	VA	NYGC	MG	Homeo	Homeo_PICALM
FM_199-TCCATGCGTTACCCTC	FM_199	VA	NYGC	PVM	PVM	PVM_CD163
FM_199-ACAGAAACATGGAAGC	FM_199	VA	NYGC	PVM	PVM	PVM_CD163
FM_199-TCACTCGTCGACGATT	FM_199	VA	NYGC	MG	Adapt	Adapt_TMEM163
FM_199-TACCGGGCAGGAATCG	FM_199	VA	NYGC	PVM	PVM	PVM_CD163
FM_199-GTGCGTGGTCCTCCAT	FM_199	VA	NYGC	PVM	PVM	PVM_CD163
FM_199-TGCTTGCCAGATCCTA	FM_199	VA	NYGC	MG	Homeo	Homeo_PICALM
FM_199-TCCTGCACATGGGCAA	FM_199	VA	NYGC	MG	Adapt	Adapt_HSPA1A
FM_199-ATGAGGGAGATGTTAG	FM_199	VA	NYGC	PVM	PVM	PVM_CD163
FM_199-AGACACTCAACTCCCT	FM_199	VA	NYGC	MG	ADAM	ADAM_GPNMB
FM_199-GTAGTACAGGTAGATT	FM_199	VA	NYGC	MG	Adapt	Adapt_TMEM163
FM_199-GATAGAACAACTCCAA	FM_199	VA	NYGC	PVM	PVM	PVM_CD163
FM_199-TATCGCCTCGTAACTG	FM_199	VA	NYGC	MG	Homeo	Homeo_PICALM
FM_199-TTGACCCTCCCGTGTT	FM_199	VA	NYGC	MG	Homeo	Homeo_PICALM
FM_199-TCCGTGTTCGACCATA	FM_199	VA	NYGC	MG	Homeo	Homeo_PICALM
FM_199-GGAACCCTCCGAAGGA	FM_199	VA	NYGC	PVM	PVM	PVM_CD163
FM_199-AGACTCACAACTTGGT	FM_199	VA	NYGC	PVM	PVM	PVM_CD163
FM_199-ATGGATCAGTCATGCT	FM_199	VA	NYGC	PVM	PVM	PVM_CD163
FM_199-TCGCTCACATCGATGT	FM_199	VA	NYGC	PVM	PVM	PVM_CD163
FM_199-CAGTTCCGTCGAGTGA	FM_199	VA	NYGC	MG	Homeo	Homeo_PICALM
FM_199-CAAGGGAGTCCAAGAG	FM_199	VA	NYGC	MG	Adapt	Adapt_AIF1
FM_199-ACTTCCGGTTCCGTTC	FM_199	VA	NYGC	MG	Adapt	Adapt_TMEM163
FM_199-TCAGTCCTCTGATGGT	FM_199	VA	NYGC	PVM	PVM	PVM_CD163
FM_199-CGTGATATCGAGAAAT	FM_199	VA	NYGC	MG	Adapt	Adapt_TMEM163
FM_199-CCCTGATGTCACTCGG	FM_199	VA	NYGC	PVM	PVM	PVM_CD163
FM_199-GATCGTATCTGAGAGG	FM_199	VA	NYGC	PVM	PVM	PVM_CD163
FM_199-GGATGTTTCGACGCTG	FM_199	VA	NYGC	MG	Adapt	Adapt_TMEM163
FM_199-TGTCAGAGTGTTCCAA	FM_199	VA	NYGC	MG	ADAM	ADAM_GPNMB
FM_199-GGTTGTAGTCACTCGG	FM_199	VA	NYGC	MG	Homeo	Homeo_PICALM
FM_199-GTCTCACCACATGGTT	FM_199	VA	NYGC	PVM	PVM	PVM_CD163
FM_199-CGTAATGTCGAACGGA	FM_199	VA	NYGC	MG	Homeo	Homeo_PICALM
FM_199-AATCGACAGAAAGTCT	FM_199	VA	NYGC	MG	Adapt	Adapt_TMEM163
FM_199-GAGACTTAGATACCAA	FM_199	VA	NYGC	MG	Homeo	Homeo_PICALM
FM_199-GAGTTGTAGTCATGGG	FM_199	VA	NYGC	MG	Adapt	Adapt_TMEM163
FM_199-TTACTGTAGATGACCG	FM_199	VA	NYGC	MG	Homeo	Homeo_PICALM
FM_199-CTGATCCGTTCCTTGC	FM_199	VA	NYGC	MG	Homeo	Homeo_PICALM
FM_199-GTTACCCAGTTATGGA	FM_199	VA	NYGC	PVM	PVM	PVM_CD163
FM_199-ACAGGGACAAGACTGG	FM_199	VA	NYGC	MG	Adapt	Adapt_TMEM163
FM_199-CTGGCAGAGGCCTGAA	FM_199	VA	NYGC	PVM	PVM	PVM_CD163
FM_199-ACTGCAAAGTAAACAC	FM_199	VA	NYGC	PVM	PVM	PVM_CD163
FM_199-CGTCCATTCGGCGATC	FM_199	VA	NYGC	PVM	PVM	PVM_CD163
FM_199-CAGGCCATCCGTCAAA	FM_199	VA	NYGC	MG	Homeo	Homeo_PICALM
FM_199-TCAGCAATCTGCAGCG	FM_199	VA	NYGC	PVM	PVM	PVM_CD163
FM_199-CTGTATTCAAGGTCGA	FM_199	VA	NYGC	MG	Homeo	Homeo_PICALM
FM_199-AACTTCTCACTGAGGA	FM_199	VA	NYGC	PVM	PVM	PVM_CD163
FM_199-TGTTCTACAACTCATG	FM_199	VA	NYGC	MG	Homeo	Homeo_PICALM
FM_199-CGTCAAATCGGAGTGA	FM_199	VA	NYGC	PVM	PVM	PVM_CD163
FM_199-CCTGCATCATGGTACT	FM_199	VA	NYGC	MG	Adapt	Adapt_TMEM163
FM_199-AGAAGCGAGGTCTGGA	FM_199	VA	NYGC	PVM	PVM	PVM_CD163
FM_199-TGCTGAACACATTGTG	FM_199	VA	NYGC	MG	Adapt	Adapt_TMEM163
FM_199-AGACTCACATCCGTTC	FM_199	VA	NYGC	MG	Adapt	Adapt_TMEM163
FM_199-GTCCCATGTTCATCGA	FM_199	VA	NYGC	MG	Adapt	Adapt_AIF1
FM_199-TTGGGATCATGACAGG	FM_199	VA	NYGC	MG	Homeo	Homeo_PICALM
FM_199-TGACCCTGTCATGCAT	FM_199	VA	NYGC	MG	Homeo	Homeo_PICALM
FM_199-AGGTTGTGTGCTCTTC	FM_199	VA	NYGC	PVM	PVM	PVM_CD163
FM_199-TCAGGTACAACCCGCA	FM_199	VA	NYGC	MG	Homeo	Homeo_PICALM
FM_199-AGTCAACGTCAAGGCA	FM_199	VA	NYGC	PVM	PVM	PVM_CD163
FM_199-CCACAAAAGTGGTCAG	FM_199	VA	NYGC	MG	Adapt	Adapt_HSPA1A
FM_199-AACGAAACAACTGCCG	FM_199	VA	NYGC	MG	Homeo	Homeo_PICALM
FM_199-CAAAGAATCACATCAG	FM_199	VA	NYGC	MG	Homeo	Homeo_PICALM
FM_199-CTCCCTCAGCTAGTTC	FM_199	VA	NYGC	MG	ADAM	ADAM_GPNMB
FM_199-GAGTTTGAGGATGTTA	FM_199	VA	NYGC	MG	Adapt	Adapt_TMEM163
FM_199-GCCGATGTCAACGAGG	FM_199	VA	NYGC	MG	Homeo	Homeo_PICALM
FM_199-GTGCTTCGTTCTAAGC	FM_199	VA	NYGC	MG	Adapt	Adapt_TMEM163
FM_199-AGTCTCCGTGGTAACG	FM_199	VA	NYGC	PVM	PVM	PVM_CD163
FM_199-AGGGTCCGTTCCCACT	FM_199	VA	NYGC	MG	Homeo	Homeo_PICALM
FM_199-GCGTGCATCCCTGTTG	FM_199	VA	NYGC	MG	Homeo	Homeo_PICALM
FM_199-TATTGCTTCGTTGTGA	FM_199	VA	NYGC	MG	Homeo	Homeo_PICALM
FM_199-CATGCCTCACTGAGGA	FM_199	VA	NYGC	MG	Adapt	Adapt_TMEM163
FM_199-GATTTCTTCGATGCAT	FM_199	VA	NYGC	MG	Homeo	Homeo_PICALM
FM_199-ATCACGATCTCGTGGG	FM_199	VA	NYGC	MG	Adapt	Adapt_AIF1
FM_199-CATCGCTAGGTTGAGC	FM_199	VA	NYGC	PVM	PVM	PVM_CD163
FM_199-TTCTTGAAGTGTACAA	FM_199	VA	NYGC	PVM	PVM	PVM_CD163
FM_199-CATTGCCCAACGATTC	FM_199	VA	NYGC	MG	Homeo	Homeo_PICALM
FM_199-GAAGGGTCACTTCAAG	FM_199	VA	NYGC	MG	Adapt	Adapt_TMEM163
FM_199-ATTCAGGAGCGATTCT	FM_199	VA	NYGC	MG	ADAM	ADAM_GPNMB
FM_199-TGATGGTGTCACCGAC	FM_199	VA	NYGC	MG	Homeo	Homeo_PICALM
FM_199-AAGTCGTCAACTTCTT	FM_199	VA	NYGC	PVM	PVM	PVM_CD163
FM_199-TACAGGTGTTGGCTAT	FM_199	VA	NYGC	MG	Homeo	Homeo_PICALM
FM_199-TCACATTAGCCAAGCA	FM_199	VA	NYGC	MG	Adapt	Adapt_TMEM163
FM_199-CGAAGTTCACACAGCC	FM_199	VA	NYGC	MG	Adapt	Adapt_TMEM163
FM_199-GTGGTTACACAGCTTA	FM_199	VA	NYGC	MG	Homeo	Homeo_PICALM
FM_199-GACTATGAGTTGGCGA	FM_199	VA	NYGC	PVM	PVM	PVM_CD163
FM_199-CCTGTTGGTTGGCCTG	FM_199	VA	NYGC	MG	Adapt	Adapt_TMEM163
FM_199-ACGATCATCAATCGGT	FM_199	VA	NYGC	MG	Homeo	Homeo_PICALM
FM_199-TCGCAGGCAACTCGTA	FM_199	VA	NYGC	PVM	PVM	PVM_CD163
FM_199-TTGTTGTTCATCTACT	FM_199	VA	NYGC	MG	Homeo	Homeo_PICALM
FM_199-GAGATGGAGGGAGGTG	FM_199	VA	NYGC	MG	Adapt	Adapt_TMEM163
FM_199-TTACCGCCAAGTCCAT	FM_199	VA	NYGC	PVM	PVM	PVM_CD163
FM_199-AACCACAGTCTAACGT	FM_199	VA	NYGC	MG	Adapt	Adapt_AIF1
FM_199-TCGTAGATCATCGACA	FM_199	VA	NYGC	MG	Adapt	Adapt_HSPA1A
FM_199-CCTGTTGAGCATTGTC	FM_199	VA	NYGC	MG	Homeo	Homeo_PICALM
FM_199-CTACCCATCCGAGCTG	FM_199	VA	NYGC	MG	Homeo	Homeo_PICALM
FM_199-ACAGGGATCGTCCTTG	FM_199	VA	NYGC	MG	Adapt	Adapt_TMEM163
FM_199-TCACTCGGTCGTAATC	FM_199	VA	NYGC	MG	Adapt	Adapt_TMEM163
FM_199-TTACGCCGTCTCAGGC	FM_199	VA	NYGC	MG	Homeo	Homeo_PICALM
FM_199-TTCCGGTCACCCTTGT	FM_199	VA	NYGC	PVM	PVM	PVM_CD163
FM_199-ATGATCGAGAGGTCAC	FM_199	VA	NYGC	MG	ADAM	ADAM_GPNMB
FM_199-TAACGACAGCCATTGT	FM_199	VA	NYGC	MG	Homeo	Homeo_PICALM
FM_199-AAGTCGTAGTGGACGT	FM_199	VA	NYGC	MG	Adapt	Adapt_TMEM163
FM_199-GAGATGGGTCTTGTCC	FM_199	VA	NYGC	MG	Adapt	Adapt_TMEM163
FM_199-GGATGTTGTCTACAGT	FM_199	VA	NYGC	MG	Adapt	Adapt_TMEM163
FM_199-GTAACACCATGCCGGT	FM_199	VA	NYGC	MG	Homeo	Homeo_PICALM
FM_199-GAAGGACCACTACAGT	FM_199	VA	NYGC	MG	Homeo	Homeo_PICALM
FM_199-AACGAAAAGTTCGGTT	FM_199	VA	NYGC	MG	Homeo	Homeo_PICALM
FM_199-CAACAACCAGCCCACA	FM_199	VA	NYGC	MG	Homeo	Homeo_PICALM
FM_199-GAATAGAAGCTATCTG	FM_199	VA	NYGC	PVM	PVM	PVM_CD163
FM_199-ATGAGGGCACGACGAA	FM_199	VA	NYGC	MG	exAM	exAM_ERN1
FM_199-CTGCTCAAGGATGCGT	FM_199	VA	NYGC	PVM	PVM	PVM_CD163
FM_199-TTGTTCAAGTCACAGG	FM_199	VA	NYGC	MG	Homeo	Homeo_FRMD4A
FM_199-CGTCCATTCTCGACCT	FM_199	VA	NYGC	MG	Adapt	Adapt_TMEM163
FM_199-GGGACCTGTTCGGACC	FM_199	VA	NYGC	MG	Homeo	Homeo_PICALM
FM_199-ATGCGATCACGACCTG	FM_199	VA	NYGC	MG	Homeo	Homeo_PICALM
FM_199-TACACCCCAGAGATGC	FM_199	VA	NYGC	PVM	PVM	PVM_CD163
FM_199-TCCGAAAGTCAGTTTG	FM_199	VA	NYGC	PVM	PVM	PVM_CD163
FM_199-ATTCACTTCCGTTTCG	FM_199	VA	NYGC	MG	Homeo	Homeo_PICALM
FM_199-CTATCCGGTTAAGACA	FM_199	VA	NYGC	PVM	PVM	PVM_CD163
FM_199-TGTGATGAGAGGCGGA	FM_199	VA	NYGC	PVM	PVM	PVM_CD163
FM_199-TTGGATGTCTACACAG	FM_199	VA	NYGC	MG	Homeo	Homeo_PICALM
FM_199-TACGGTAGTTGGGAAC	FM_199	VA	NYGC	MG	Homeo	Homeo_PICALM
FM_199-AGGTTGTCATCGAACT	FM_199	VA	NYGC	PVM	PVM	PVM_CD163
FM_199-GTCTACCAGCCATATC	FM_199	VA	NYGC	MG	Homeo	Homeo_PICALM
FM_199-GGCTGTGGTGGTCTTA	FM_199	VA	NYGC	PVM	PVM	PVM_CD163
FM_199-AGGTTACCACGCAGTC	FM_199	VA	NYGC	MG	Adapt	Adapt_TMEM163
FM_199-TTCCTAATCACACGAT	FM_199	VA	NYGC	MG	Adapt	Adapt_AIF1
FM_199-ATGACCATCGAGATGG	FM_199	VA	NYGC	PVM	PVM	PVM_CD163
FM_199-TCATATCAGTAGGCCA	FM_199	VA	NYGC	PVM	PVM	PVM_CD163
FM_199-AGTTCCCAGAGATCGC	FM_199	VA	NYGC	PVM	PVM	PVM_CD163
FM_199-GAACACTTCTCATTTG	FM_199	VA	NYGC	MG	Homeo	Homeo_PICALM
FM_199-GCCGTGAAGGGTTGCA	FM_199	VA	NYGC	MG	Adapt	Adapt_HSPA1A
FM_199-ACCTACCTCTGGGCAC	FM_199	VA	NYGC	PVM	PVM	PVM_CD163
FM_199-TAGTGCAAGCTTTCTT	FM_199	VA	NYGC	PVM	PVM	PVM_CD163
FM_199-GGGTGAAAGACTCAAA	FM_199	VA	NYGC	MG	Homeo	Homeo_PICALM
FM_199-AAGGAATCAAAGGGCT	FM_199	VA	NYGC	MG	Homeo	Homeo_PICALM
FM_199-AGATGCTAGGTATAGT	FM_199	VA	NYGC	MG	Homeo	Homeo_PICALM
FM_199-TGCTTCGCATCAGTCA	FM_199	VA	NYGC	PVM	PVM	PVM_CD163
FM_199-TCATCCGGTAGCTGTT	FM_199	VA	NYGC	MG	Homeo	Homeo_PICALM
FM_199-GAACGTTCAATAACCC	FM_199	VA	NYGC	MG	Adapt	Adapt_TMEM163
FM_199-TGATGCACACATTCTT	FM_199	VA	NYGC	MG	Homeo	Homeo_PICALM
FM_199-TAGGTACTCGCTCTAC	FM_199	VA	NYGC	MG	Homeo	Homeo_PICALM
FM_199-CTCCACAGTCTGTGAT	FM_199	VA	NYGC	PVM	PVM	PVM_CD163
FM_199-CTTAGGATCTTCTTCC	FM_199	VA	NYGC	PVM	PVM	PVM_CD163
FM_199-GGTGTTATCGCTTGAA	FM_199	VA	NYGC	MG	Adapt	Adapt_TMEM163
FM_199-CTAGGTAGTCGTATTG	FM_199	VA	NYGC	PVM	PVM	PVM_CD163
FM_199-CTTACCGCAAGAAATC	FM_199	VA	NYGC	MG	ADAM	ADAM_GPNMB
FM_199-CCGATGGAGGTGAGAA	FM_199	VA	NYGC	PVM	PVM	PVM_CD163
FM_199-GCGTTTCAGCCGGATA	FM_199	VA	NYGC	MG	Homeo	Homeo_PICALM
FM_199-TACAACGCACACCGCA	FM_199	VA	NYGC	MG	Homeo	Homeo_PICALM
FM_199-GGGTTATCAAAGAGTT	FM_199	VA	NYGC	MG	ADAM	ADAM_GPNMB
FM_199-TGAGCATTCGCTTAAG	FM_199	VA	NYGC	MG	Homeo	Homeo_PICALM
FM_199-GCGTTTCAGATTGACA	FM_199	VA	NYGC	MG	Adapt	Adapt_TMEM163
FM_199-TGATGGTCAACGGTAG	FM_199	VA	NYGC	MG	Adapt	Adapt_TMEM163
FM_199-GTTGTCCGTCGACGCT	FM_199	VA	NYGC	MG	Adapt	Adapt_TMEM163
FM_199-ATCCATTCACCGTGGT	FM_199	VA	NYGC	MG	Homeo	Homeo_PICALM
FM_199-TCCACCATCAACACCA	FM_199	VA	NYGC	MG	ADAM	ADAM_GPNMB
FM_199-TGAGGTTGTTATGACC	FM_199	VA	NYGC	PVM	PVM	PVM_CD163
FM_199-TACCTCGAGTTGAATG	FM_199	VA	NYGC	MG	Prolif	Prolif_MKI67
FM_199-GTGCACGCAACCGCCA	FM_199	VA	NYGC	MG	Adapt	Adapt_TMEM163
FM_199-TGCATGACACGCTTAA	FM_199	VA	NYGC	PVM	PVM	PVM_CD163
FM_199-AAAGGTAAGTCTTCCC	FM_199	VA	NYGC	MG	Adapt	Adapt_TMEM163
FM_199-TTGTGGAAGTAAGACT	FM_199	VA	NYGC	MG	Adapt	Adapt_AIF1
FM_199-CATGCAAAGGGTATAT	FM_199	VA	NYGC	PVM	PVM	PVM_CD163
FM_199-ATTTACCTCGTTACCC	FM_199	VA	NYGC	MG	Homeo	Homeo_PICALM
FM_199-GTGCAGCGTCGCATGC	FM_199	VA	NYGC	MG	Adapt	Adapt_AIF1
FM_199-GAAGGGTCATAGAAAC	FM_199	VA	NYGC	MG	ADAM	ADAM_GPNMB
FM_199-TCGCACTTCGTTTACT	FM_199	VA	NYGC	MG	Adapt	Adapt_TMEM163
FM_199-GCACATACATCTATCT	FM_199	VA	NYGC	PVM	PVM	PVM_CD163
FM_199-ATTATCCAGCACGTCC	FM_199	VA	NYGC	MG	Adapt	Adapt_TMEM163
FM_199-CACTTCGTCGAACGCC	FM_199	VA	NYGC	MG	Homeo	Homeo_PICALM
FM_199-CGGGTGTGTTGCATCA	FM_199	VA	NYGC	MG	Adapt	Adapt_TMEM163
FM_199-CCGCAAGTCGGTGTAT	FM_199	VA	NYGC	MG	Adapt	Adapt_AIF1
FM_199-CGGTCAGTCTAGCCTC	FM_199	VA	NYGC	MG	Adapt	Adapt_TMEM163
FM_199-CGTTAGATCATGGAGG	FM_199	VA	NYGC	PVM	PVM	PVM_CD163
FM_199-CAGAGCCAGACGGTTG	FM_199	VA	NYGC	PVM	PVM	PVM_CD163
FM_199-TGATTCTGTCCGGCAT	FM_199	VA	NYGC	MG	Homeo	Homeo_PICALM
FM_199-TCGTAGACAGCACACC	FM_199	VA	NYGC	MG	Homeo	Homeo_PICALM
FM_199-AAAGGATTCGACGTCG	FM_199	VA	NYGC	PVM	PVM	PVM_CD163
FM_199-GTTCTATAGCCTATCA	FM_199	VA	NYGC	PVM	PVM	PVM_CD163
FM_199-TCACGGGAGTAAATGC	FM_199	VA	NYGC	PVM	PVM	PVM_CD163
FM_199-GGGCGTTCAATCGCGC	FM_199	VA	NYGC	MG	ADAM	ADAM_GPNMB
FM_199-TCATTGTCACGTAGTT	FM_199	VA	NYGC	PVM	PVM	PVM_CD163
FM_199-CACAGGCTCCAAGCCG	FM_199	VA	NYGC	MG	Homeo	Homeo_PICALM
FM_199-TCTTGCGCAGAGTCTT	FM_199	VA	NYGC	PVM	PVM	PVM_CD163
FM_199-TTCCGTGTCTGCTAGA	FM_199	VA	NYGC	MG	Adapt	Adapt_IFI44L
FM_199-GCAACATCAAGTGGAC	FM_199	VA	NYGC	MG	Homeo	Homeo_PICALM
FM_199-CATCAAGGTGCCTAAT	FM_199	VA	NYGC	PVM	PVM	PVM_CD163
FM_199-CAACAGTTCTGTTGGA	FM_199	VA	NYGC	PVM	PVM	PVM_CD163
FM_199-TGGGTTAAGTCACTCA	FM_199	VA	NYGC	MG	Homeo	Homeo_PICALM
FM_199-ATCGTCCGTTTACTTC	FM_199	VA	NYGC	MG	Homeo	Homeo_PICALM
FM_199-AAGCGAGAGAGGTATT	FM_199	VA	NYGC	MG	Homeo	Homeo_PICALM
FM_199-TGGAACTTCATGCCAA	FM_199	VA	NYGC	PVM	PVM	PVM_CD163
FM_199-TGTCAGATCCTCAGAA	FM_199	VA	NYGC	MG	Adapt	Adapt_TMEM163
FM_199-TCTCTGGGTTTGCCGG	FM_199	VA	NYGC	MG	exAM	exAM_ERN1
FM_199-TGGGTTAAGTGCGTCC	FM_199	VA	NYGC	PVM	PVM	PVM_CD163
FM_199-AGGAAATAGCATTGTC	FM_199	VA	NYGC	PVM	PVM	PVM_CD163
FM_199-AGACAGGCATGGCACC	FM_199	VA	NYGC	MG	Homeo	Homeo_PICALM
FM_199-TTGCATTTCACCTTGC	FM_199	VA	NYGC	MG	Homeo	Homeo_PICALM
FM_199-TGCACGGTCAGGTGTT	FM_199	VA	NYGC	MG	Adapt	Adapt_HSPA1A
FM_199-GGTAGAGAGAGGACTC	FM_199	VA	NYGC	PVM	PVM	PVM_CD163
FM_199-GTCTAGATCCCGAATA	FM_199	VA	NYGC	MG	Homeo	Homeo_PICALM
FM_199-GAAGGACTCGCCGATG	FM_199	VA	NYGC	MG	Homeo	Homeo_PICALM
FM_199-TACCGAATCGCGTGAC	FM_199	VA	NYGC	PVM	PVM	PVM_CD163
FM_199-GTTTACTGTCGAACAG	FM_199	VA	NYGC	PVM	PVM	PVM_CD163
FM_199-TGCAGTAGTGCGCTCA	FM_199	VA	NYGC	MG	Adapt	Adapt_HSPA1A
FM_199-TCAATTCAGGTGAGAA	FM_199	VA	NYGC	PVM	PVM	PVM_CD163
FM_199-TAGGTTGAGTAGACAT	FM_199	VA	NYGC	MG	Homeo	Homeo_PICALM
FM_199-GTGGGAAAGGAAGAAC	FM_199	VA	NYGC	PVM	PVM	PVM_CD163
FM_199-AGATGCTGTCGATTCA	FM_199	VA	NYGC	MG	Homeo	Homeo_PICALM
FM_199-GCTACAATCGAAACAA	FM_199	VA	NYGC	MG	Homeo	Homeo_PICALM
FM_199-AGTACTGCAGTCGCTG	FM_199	VA	NYGC	MG	Homeo	Homeo_PICALM
FM_199-CGCATGGAGTTTCGGT	FM_199	VA	NYGC	MG	Homeo	Homeo_PICALM
FM_199-CAGGCCAAGATACCAA	FM_199	VA	NYGC	MG	ADAM	ADAM_GPNMB
FM_199-TGAATCGTCCAGCTCT	FM_199	VA	NYGC	MG	Adapt	Adapt_TMEM163
FM_199-CGTTAGATCGTTCTAT	FM_199	VA	NYGC	MG	Adapt	Adapt_TMEM163
FM_199-AAGTTCGGTTGACGGA	FM_199	VA	NYGC	MG	Adapt	Adapt_TMEM163
FM_199-GGGAGATGTCGTACTA	FM_199	VA	NYGC	MG	Adapt	Adapt_AIF1
FM_199-CTCAATTCAGTCAACT	FM_199	VA	NYGC	MG	Adapt	Adapt_TMEM163
FM_199-CCTCCAAGTCGCACGT	FM_199	VA	NYGC	MG	Adapt	Adapt_TMEM163
FM_199-CCCAACTCAAACGTGG	FM_199	VA	NYGC	PVM	PVM	PVM_CD163
FM_199-TGATGCAAGCAACCAG	FM_199	VA	NYGC	MG	Adapt	Adapt_TMEM163
FM_199-TCGTGCTCACACCTTC	FM_199	VA	NYGC	PVM	PVM	PVM_CD163
FM_199-CACTGAATCTCGCTTG	FM_199	VA	NYGC	PVM	PVM	PVM_CD163
FM_199-GAATAGACATAGTCGT	FM_199	VA	NYGC	MG	Adapt	Adapt_CCL3
FM_199-AGGACGAGTGTAGGAC	FM_199	VA	NYGC	MG	Homeo	Homeo_PICALM
FM_199-GAAATGATCTACCCAC	FM_199	VA	NYGC	MG	Homeo	Homeo_PICALM
FM_199-CTCGAGGGTCTTCTAT	FM_199	VA	NYGC	MG	Homeo	Homeo_PICALM
FM_199-GTGCTGGTCGCACGGT	FM_199	VA	NYGC	MG	Homeo	Homeo_PICALM
FM_199-GTTGAACGTGTCTTCC	FM_199	VA	NYGC	PVM	PVM	PVM_CD163
FM_199-ACGTAGTAGGTACCTT	FM_199	VA	NYGC	MG	Homeo	Homeo_PICALM
FM_199-CGAAGGAAGGTTACAA	FM_199	VA	NYGC	MG	Adapt	Adapt_TMEM163
FM_199-GTCACTCCAGCTACTA	FM_199	VA	NYGC	MG	Adapt	Adapt_HSPA1A
FM_199-TGTTGGACATGCCGGT	FM_199	VA	NYGC	MG	Adapt	Adapt_HSPA1A
FM_199-CTCCAACAGTGTTGTC	FM_199	VA	NYGC	MG	Homeo	Homeo_PICALM
FM_199-ACACTGACACTTCAGA	FM_199	VA	NYGC	PVM	PVM	PVM_CD163
FM_199-GGGTAGACAATTCTTC	FM_199	VA	NYGC	MG	Adapt	Adapt_TMEM163
FM_199-GGTGTCGGTAATTAGG	FM_199	VA	NYGC	PVM	PVM	PVM_CD163
FM_199-TATATCCCATGGAACG	FM_199	VA	NYGC	MG	Homeo	Homeo_PICALM
FM_199-TGTAGACCAACCGATT	FM_199	VA	NYGC	MG	Adapt	Adapt_AIF1
FM_199-CCCTCTCTCATTATCC	FM_199	VA	NYGC	MG	Homeo	Homeo_PICALM
FM_199-AACCTGACAGACCATT	FM_199	VA	NYGC	PVM	PVM	PVM_CD163
FM_199-TTGTGGAAGCTTCGTA	FM_199	VA	NYGC	MG	Homeo	Homeo_PICALM
FM_199-CTTCCTTGTCATATGC	FM_199	VA	NYGC	PVM	PVM	PVM_CD163
FM_199-TTTCATGGTGTCATTG	FM_199	VA	NYGC	MG	Homeo	Homeo_PICALM
FM_199-CTCTCAGAGACTTCGT	FM_199	VA	NYGC	MG	ADAM	ADAM_GPNMB
FM_199-CCTCATGGTAAGAACT	FM_199	VA	NYGC	MG	Adapt	Adapt_TMEM163
FM_199-TGCAGATGTAAGCGGT	FM_199	VA	NYGC	MG	Homeo	Homeo_PICALM
FM_199-CTAAGTGTCCCTTGGT	FM_199	VA	NYGC	MG	Adapt	Adapt_TMEM163
FM_199-TTGTGGAGTCGTGGTC	FM_199	VA	NYGC	MG	Adapt	Adapt_AIF1
FM_199-TTCCTTCCACGTCTCT	FM_199	VA	NYGC	PVM	PVM	PVM_CD163
FM_199-CTTTCGGTCCTCAGAA	FM_199	VA	NYGC	MG	Adapt	Adapt_TMEM163
FM_199-GTAGAAAAGCAGGGAG	FM_199	VA	NYGC	MG	Adapt	Adapt_AIF1
FM_199-GGGCTCATCCGATCGG	FM_199	VA	NYGC	MG	Adapt	Adapt_TMEM163
FM_199-TGCTCGTGTTCTTAGG	FM_199	VA	NYGC	MG	Adapt	Adapt_TMEM163
FM_199-TCGATTTTCATGGGAG	FM_199	VA	NYGC	PVM	PVM	PVM_CD163
FM_199-CTGCCTACACGCTGAC	FM_199	VA	NYGC	MG	Adapt	Adapt_HSPA1A
FM_199-TCAGCCTGTCCCTGTT	FM_199	VA	NYGC	MG	Adapt	Adapt_TMEM163
FM_199-GTGGCGTGTCAATGGG	FM_199	VA	NYGC	MG	Adapt	Adapt_AIF1
FM_199-GAGTTGTAGGCACCAA	FM_199	VA	NYGC	MG	Homeo	Homeo_PICALM
FM_199-AGTTAGCCAGCACAGA	FM_199	VA	NYGC	MG	Homeo	Homeo_PICALM
FM_199-TGAGCATGTGCAATAA	FM_199	VA	NYGC	MG	Homeo	Homeo_FRMD4A
FM_199-TCTTTGAGTTGGATCT	FM_199	VA	NYGC	MG	Homeo	Homeo_FRMD4A
FM_199-TACTTCACACATAACC	FM_199	VA	NYGC	MG	Adapt	Adapt_AIF1
FM_199-GAGACCCAGTACAGAT	FM_199	VA	NYGC	PVM	PVM	PVM_CD163
FM_199-ACCAAACTCCAAGCAT	FM_199	VA	NYGC	MG	Homeo	Homeo_PICALM
FM_199-TACGTCCAGATGTAGT	FM_199	VA	NYGC	MG	Adapt	Adapt_TMEM163
FM_199-ATCCATTAGATAGCTA	FM_199	VA	NYGC	MG	Homeo	Homeo_PICALM
FM_199-GCCAGCAGTGGACTAG	FM_199	VA	NYGC	MG	Homeo	Homeo_PICALM
FM_199-AAACCCACATGCCATA	FM_199	VA	NYGC	PVM	PVM	PVM_CD163
FM_199-CAAGGGACAGTCCCGA	FM_199	VA	NYGC	MG	Homeo	Homeo_PICALM
FM_199-GGTAACTCATCCTCAC	FM_199	VA	NYGC	MG	Homeo	Homeo_FRMD4A
FM_199-CGATGGCTCTGAGGCC	FM_199	VA	NYGC	MG	ADAM	ADAM_GPNMB
FM_199-TCACAAGAGTGAGTGC	FM_199	VA	NYGC	MG	Homeo	Homeo_PICALM
FM_199-TGCTTCGTCAACGCTA	FM_199	VA	NYGC	MG	Homeo	Homeo_FRMD4A
FM_199-ATGGGTTCAACGTATC	FM_199	VA	NYGC	MG	Homeo	Homeo_PICALM
FM_199-TGTGGCGCATCCGTTC	FM_199	VA	NYGC	PVM	PVM	PVM_CD163
FM_199-TATACCTAGATCCGAG	FM_199	VA	NYGC	PVM	PVM	PVM_CD163
FM_199-GGTCACGCAAGTTTGC	FM_199	VA	NYGC	PVM	PVM	PVM_CD163
FM_199-TTCCACGGTACGTGAG	FM_199	VA	NYGC	PVM	PVM	PVM_CD163
FM_199-TCACATTTCAAGTGGG	FM_199	VA	NYGC	PVM	PVM	PVM_CD163
FM_199-AAGGTAATCTGCATAG	FM_199	VA	NYGC	MG	Homeo	Homeo_PICALM
FM_199-CCTTCAGGTAGGGTAC	FM_199	VA	NYGC	MG	Homeo	Homeo_PICALM
FM_199-TACGTCCGTAAGGAGA	FM_199	VA	NYGC	MG	Homeo	Homeo_PICALM
FM_199-ATCGGCGGTTCCTTGC	FM_199	VA	NYGC	PVM	PVM	PVM_CD163
FM_199-AGTTCCCGTATCAGGG	FM_199	VA	NYGC	MG	Adapt	Adapt_TMEM163
FM_199-TCGACGGAGGTTATAG	FM_199	VA	NYGC	PVM	PVM	PVM_CD163
FM_199-TCGGGACGTCAAGCGA	FM_199	VA	NYGC	PVM	PVM	PVM_CD163
FM_199-CGTAAGTCAGCTGTGC	FM_199	VA	NYGC	MG	Homeo	Homeo_PICALM
FM_199-AGGCATTTCACAGAGG	FM_199	VA	NYGC	MG	Homeo	Homeo_PICALM
FM_199-GCAACATCATCTGGGC	FM_199	VA	NYGC	MG	ADAM	ADAM_GPNMB
FM_199-AGCGCCACACGTATAC	FM_199	VA	NYGC	MG	Adapt	Adapt_TMEM163
FM_199-TGGTAGTTCTGAGGTT	FM_199	VA	NYGC	PVM	PVM	PVM_CD163
FM_199-ACAGCCGCACCAATTG	FM_199	VA	NYGC	MG	Adapt	Adapt_TMEM163
FM_199-TGTGGCGCAAGTATCC	FM_199	VA	NYGC	MG	Adapt	Adapt_AIF1
FM_199-AGGGCTCAGAGAGGTA	FM_199	VA	NYGC	MG	Homeo	Homeo_PICALM
FM_199-GCTTTCGGTAGATCCT	FM_199	VA	NYGC	MG	Adapt	Adapt_AIF1
FM_199-CAATCGAGTAATGTGA	FM_199	VA	NYGC	MG	Homeo	Homeo_PICALM
FM_199-ACCATTTTCGGTCGGT	FM_199	VA	NYGC	MG	Adapt	Adapt_TMEM163
FM_199-CTACCTGCATGACAAA	FM_199	VA	NYGC	MG	Homeo	Homeo_PICALM
FM_199-AGGTTACAGGTACCTT	FM_199	VA	NYGC	PVM	PVM	PVM_CD163
FM_199-TTCTCTCGTATTTCCT	FM_199	VA	NYGC	MG	Homeo	Homeo_PICALM
FM_199-GTGGCGTCAAGTTCGT	FM_199	VA	NYGC	MG	Adapt	Adapt_TMEM163
FM_199-TCACACCCAACTCGTA	FM_199	VA	NYGC	MG	Homeo	Homeo_PICALM
FM_199-TCGCAGGCACATCATG	FM_199	VA	NYGC	MG	Homeo	Homeo_PICALM
FM_199-GACCAATGTACTCCCT	FM_199	VA	NYGC	MG	Adapt	Adapt_AIF1
FM_199-ATGGTTGGTACGTGTT	FM_199	VA	NYGC	MG	Homeo	Homeo_PICALM
FM_199-CGAGTGCGTATGTCAC	FM_199	VA	NYGC	MG	Adapt	Adapt_AIF1
FM_199-CCGGTGAGTCAATGGG	FM_199	VA	NYGC	MG	Homeo	Homeo_PICALM
FM_199-CACCGTTGTTCGGTTA	FM_199	VA	NYGC	MG	Adapt	Adapt_TMEM163
FM_199-CTCATCGGTAGCGATG	FM_199	VA	NYGC	MG	Homeo	Homeo_PICALM
FM_199-GAATAGAGTTCGTTCC	FM_199	VA	NYGC	MG	Homeo	Homeo_PICALM
FM_199-TGAGCGCCAACGGTAG	FM_199	VA	NYGC	MG	Adapt	Adapt_TMEM163
FM_199-TTCATGTAGCTGCCAC	FM_199	VA	NYGC	MG	Adapt	Adapt_AIF1
FM_199-TGGGATTCAGGCTATT	FM_199	VA	NYGC	MG	Homeo	Homeo_PICALM
FM_199-CTATAGGTCGTCCATC	FM_199	VA	NYGC	PVM	PVM	PVM_CD163
FM_199-AACGGGATCCCACAGG	FM_199	VA	NYGC	PVM	PVM	PVM_CD163
FM_199-GTGCTGGTCTAGGAAA	FM_199	VA	NYGC	MG	exAM	exAM_ERN1
FM_199-TCGTCCATCCGACGGT	FM_199	VA	NYGC	MG	Homeo	Homeo_FRMD4A
FM_199-TACGGGCTCGCCTTGT	FM_199	VA	NYGC	PVM	PVM	PVM_CD163
FM_199-TCTATCAGTAAGGTCG	FM_199	VA	NYGC	MG	Adapt	Adapt_TMEM163
FM_199-GTTACCCCAACGCATT	FM_199	VA	NYGC	MG	Homeo	Homeo_PICALM
FM_199-TTATTGCAGGTCGAGT	FM_199	VA	NYGC	MG	Homeo	Homeo_PICALM
FM_199-TCTGTCGAGCGTCTGC	FM_199	VA	NYGC	MG	Adapt	Adapt_AIF1
FM_199-TAGATCGGTGACTAAA	FM_199	VA	NYGC	MG	Homeo	Homeo_PICALM
FM_199-AGGTTGTGTGAGACCA	FM_199	VA	NYGC	MG	Adapt	Adapt_TMEM163
FM_199-AATCGACTCTGCAGCG	FM_199	VA	NYGC	MG	Adapt	Adapt_TMEM163
FM_199-AGGATAAGTCAACGCC	FM_199	VA	NYGC	PVM	PVM	PVM_CD163
FM_199-AGCCAGCTCGCTCATC	FM_199	VA	NYGC	PVM	PVM	PVM_CD163
FM_199-GCGGAAACATAAGATG	FM_199	VA	NYGC	MG	Adapt	Adapt_TMEM163
FM_199-CCCAACTCATGGCCCA	FM_199	VA	NYGC	PVM	PVM	PVM_CD163
FM_199-AGATCCAAGGGAGGCA	FM_199	VA	NYGC	MG	Adapt	Adapt_TMEM163
FM_199-ATGGAGGAGGATAATC	FM_199	VA	NYGC	MG	Adapt	Adapt_TMEM163
FM_199-GACATCAGTCAGGTAG	FM_199	VA	NYGC	PVM	PVM	PVM_CD163
FM_199-TTTCACAAGTTCGCAT	FM_199	VA	NYGC	PVM	PVM	PVM_CD163
FM_199-CACATGAGTGGACTGA	FM_199	VA	NYGC	PVM	PVM	PVM_CD163
FM_199-CATACTTTCCAGCACG	FM_199	VA	NYGC	MG	Homeo	Homeo_PICALM
FM_199-TTGCATTTCGTGAGAG	FM_199	VA	NYGC	MG	Homeo	Homeo_PICALM
FM_199-TTCAATCGTGTTCCAA	FM_199	VA	NYGC	MG	Homeo	Homeo_FRMD4A
FM_199-TTCACGCAGATAGTGT	FM_199	VA	NYGC	MG	Adapt	Adapt_TMEM163
FM_199-GCAGTTATCCATAAGC	FM_199	VA	NYGC	PVM	PVM	PVM_CD163
FM_199-AGCGTCGCAGGTTACT	FM_199	VA	NYGC	PVM	PVM	PVM_CD163
FM_199-TTGTTTGTCCCGAACG	FM_199	VA	NYGC	MG	Adapt	Adapt_HIST
FM_199-TCGACCTAGCGCACAA	FM_199	VA	NYGC	PVM	PVM	PVM_CD163
FM_199-CACCAAATCTCGCTCA	FM_199	VA	NYGC	MG	Adapt	Adapt_TMEM163
FM_199-TCGGATACAGTTTGGT	FM_199	VA	NYGC	MG	Homeo	Homeo_PICALM
FM_199-CTATCTATCAACGTGT	FM_199	VA	NYGC	PVM	PVM	PVM_CD163
FM_199-ATCGGCGGTTAGGGAC	FM_199	VA	NYGC	MG	Homeo	Homeo_PICALM
FM_199-CACAGATTCGATGCAT	FM_199	VA	NYGC	MG	Adapt	Adapt_AIF1
FM_199-CCTATCGTCTTGGCTC	FM_199	VA	NYGC	MG	Homeo	Homeo_PICALM
FM_199-TTCCTTCCACAATTCG	FM_199	VA	NYGC	MG	Adapt	Adapt_TMEM163
FM_199-ACATTTCAGGCTGGAT	FM_199	VA	NYGC	PVM	PVM	PVM_CD163
FM_199-CAACAGTAGACGCTCC	FM_199	VA	NYGC	PVM	PVM	PVM_CD163
FM_199-TACTGCCCAAGTGGCA	FM_199	VA	NYGC	MG	Homeo	Homeo_PICALM
FM_199-GGGTTATGTCAAAGAT	FM_199	VA	NYGC	PVM	PVM	PVM_CD163
FM_199-GGAGAACCACATACGT	FM_199	VA	NYGC	MG	Adapt	Adapt_AIF1
FM_199-GTCTTTACACCTGCTT	FM_199	VA	NYGC	MG	Homeo	Homeo_PICALM
FM_199-TTGAGTGTCAAAGGTA	FM_199	VA	NYGC	MG	Adapt	Adapt_TMEM163
FM_199-TCTATACGTTCCTACC	FM_199	VA	NYGC	MG	Homeo	Homeo_PICALM
FM_199-ACAAGCTTCGTGCACG	FM_199	VA	NYGC	MG	Adapt	Adapt_TMEM163
FM_199-ATCGGCGTCCGTGGTG	FM_199	VA	NYGC	MG	Homeo	Homeo_PICALM
FM_199-CTCTCAGAGCGGGTAT	FM_199	VA	NYGC	MG	Adapt	Adapt_AIF1
FM_199-CTTTCAACAGAGTTCT	FM_199	VA	NYGC	MG	Homeo	Homeo_PICALM
FM_199-AGATCGTGTTCAAGGG	FM_199	VA	NYGC	MG	Homeo	Homeo_PICALM
FM_199-ATGTCTTCAAGGCTTT	FM_199	VA	NYGC	MG	Adapt	Adapt_TMEM163
FM_199-CAAAGAATCCAATGCA	FM_199	VA	NYGC	MG	ADAM	ADAM_GPNMB
FM_199-TGACCCTCACAATGAA	FM_199	VA	NYGC	MG	Homeo	Homeo_PICALM
FM_199-AGTTCGACACGTAACT	FM_199	VA	NYGC	MG	Adapt	Adapt_TMEM163
FM_199-GTGGTTATCACTGAAC	FM_199	VA	NYGC	MG	Homeo	Homeo_PICALM
FM_199-GGAGAACTCAGTGATC	FM_199	VA	NYGC	PVM	PVM	PVM_CD163
FM_199-TTGATGGAGTCCCTAA	FM_199	VA	NYGC	MG	Homeo	Homeo_PICALM
FM_199-GTCTCACAGTGCGCTC	FM_199	VA	NYGC	MG	Adapt	Adapt_TMEM163
FM_199-GTTCATTGTCCTTAAG	FM_199	VA	NYGC	MG	Adapt	Adapt_TMEM163
FM_199-CGTTAGAGTCCACAGC	FM_199	VA	NYGC	MG	Homeo	Homeo_PICALM
FM_199-CTCATCGTCGCGTTTC	FM_199	VA	NYGC	MG	Adapt	Adapt_AIF1
FM_199-TTGTGGAAGTATGAGT	FM_199	VA	NYGC	MG	Homeo	Homeo_PICALM
FM_199-TGAGTCATCATTGAGC	FM_199	VA	NYGC	MG	Adapt	Adapt_TMEM163
FM_199-GCCTGTTAGGATTTAG	FM_199	VA	NYGC	MG	Adapt	Adapt_TMEM163
FM_199-AATCACGTCTACGGGC	FM_199	VA	NYGC	MG	Adapt	Adapt_TMEM163
FM_199-AAAGTCCAGAGCAACC	FM_199	VA	NYGC	MG	Adapt	Adapt_TMEM163
FM_199-AGGAATAAGGCCTAAG	FM_199	VA	NYGC	PVM	PVM	PVM_CD163
FM_199-ACCGTTCGTACTCGTA	FM_199	VA	NYGC	MG	Adapt	Adapt_TMEM163
FM_199-CCACGTTCAATTGAAG	FM_199	VA	NYGC	MG	Homeo	Homeo_PICALM
FM_199-GCATGATTCGTACCTC	FM_199	VA	NYGC	PVM	PVM	PVM_CD163
FM_199-ATCACAGTCGGACTTA	FM_199	VA	NYGC	MG	Adapt	Adapt_TMEM163
FM_199-ACACCAAAGGACAGCT	FM_199	VA	NYGC	MG	Homeo	Homeo_PICALM
FM_199-ACTTTGTAGTATGCAA	FM_199	VA	NYGC	MG	Homeo	Homeo_PICALM
FM_199-GCGATCGCAAGAGATT	FM_199	VA	NYGC	MG	Adapt	Adapt_TMEM163
FM_199-GAGAAATGTCGAGATG	FM_199	VA	NYGC	MG	Adapt	Adapt_TMEM163
FM_199-CTGTATTAGAGCATAT	FM_199	VA	NYGC	MG	Homeo	Homeo_PICALM
FM_199-GTTATGGAGGCCTAGA	FM_199	VA	NYGC	MG	Adapt	Adapt_HSPA1A
FM_199-GGGCGTTTCAAGCTGT	FM_199	VA	NYGC	MG	Adapt	Adapt_TMEM163
FM_199-AGACAGGGTTGAGAGC	FM_199	VA	NYGC	PVM	PVM	PVM_CD163
FM_199-TTTAGTCTCCTCAGGG	FM_199	VA	NYGC	MG	Homeo	Homeo_PICALM
FM_199-CACCGTTGTGATATAG	FM_199	VA	NYGC	MG	Homeo	Homeo_PICALM
FM_199-AAGTACCTCGCAGTGC	FM_199	VA	NYGC	PVM	PVM	PVM_CD163
FM_199-GCGATCGCAAAGGATT	FM_199	VA	NYGC	MG	Adapt	Adapt_TMEM163
FM_199-TCGACCTTCTCGGCTT	FM_199	VA	NYGC	MG	Homeo	Homeo_PICALM
FM_199-CGGGTGTCATGACAAA	FM_199	VA	NYGC	MG	Adapt	Adapt_AIF1
FM_199-ATGGTTGTCTTGAACG	FM_199	VA	NYGC	MG	Homeo	Homeo_PICALM
FM_199-TTCACCGCACGACCTG	FM_199	VA	NYGC	MG	Homeo	Homeo_PICALM
FM_199-ATCCATTGTGTGAATA	FM_199	VA	NYGC	MG	Homeo	Homeo_PICALM
FM_199-CACATGATCTCGCTCA	FM_199	VA	NYGC	MG	Homeo	Homeo_PICALM
FM_199-TAGATCGCAGCTGTCG	FM_199	VA	NYGC	PVM	PVM	PVM_CD163
FM_199-TCGATTTAGGCGTCCT	FM_199	VA	NYGC	PVM	PVM	PVM_CD163
FM_199-TATATCCGTGTTCATG	FM_199	VA	NYGC	MG	Homeo	Homeo_PICALM
FM_199-CGTGCTTTCTTGTTAC	FM_199	VA	NYGC	MG	Homeo	Homeo_PICALM
FM_199-TGTAAGCGTATCCCTC	FM_199	VA	NYGC	MG	Homeo	Homeo_PICALM
FM_199-TGATTTCCACAACGCC	FM_199	VA	NYGC	PVM	PVM	PVM_CD163
FM_199-CGGACACCATTCGATG	FM_199	VA	NYGC	MG	Adapt	Adapt_AIF1
FM_199-CCACCATGTAGATTAG	FM_199	VA	NYGC	PVM	PVM	PVM_CD163
FM_199-CCCAACTCATGATCTG	FM_199	VA	NYGC	MG	Adapt	Adapt_TMEM163
FM_199-CTCCACATCGAGAGCA	FM_199	VA	NYGC	MG	Adapt	Adapt_HSPA1A
FM_199-GGAACCCGTCAGCGTC	FM_199	VA	NYGC	MG	Adapt	Adapt_TMEM163
FM_199-AGCGATTAGCTCAGAG	FM_199	VA	NYGC	MG	Homeo	Homeo_PICALM
FM_199-GAAATGACATAAGCGG	FM_199	VA	NYGC	MG	Homeo	Homeo_PICALM
FM_199-AGGCTGCTCAGAATAG	FM_199	VA	NYGC	MG	Homeo	Homeo_PICALM
FM_199-GAGAAATAGGGACTGT	FM_199	VA	NYGC	MG	Adapt	Adapt_AIF1
FM_199-GGGAGATAGAAGTCCG	FM_199	VA	NYGC	MG	Adapt	Adapt_AIF1
FM_199-CTTCCTTGTCGGAAAC	FM_199	VA	NYGC	MG	Adapt	Adapt_AIF1
FM_199-CTCTCGAGTCTAACGT	FM_199	VA	NYGC	MG	Homeo	Homeo_PICALM
FM_199-GAGAGGTCAGACCTGC	FM_199	VA	NYGC	MG	Homeo	Homeo_PICALM
FM_199-TCATTCAAGGAGAGTA	FM_199	VA	NYGC	MG	Homeo	Homeo_PICALM
FM_199-CTAAGTGCAGTACTAC	FM_199	VA	NYGC	MG	Adapt	Adapt_TMEM163
FM_199-AGTGATCCAGGTACGA	FM_199	VA	NYGC	MG	Adapt	Adapt_AIF1
FM_199-AATAGAGAGTGGACGT	FM_199	VA	NYGC	MG	Adapt	Adapt_TMEM163
FM_199-GACGCTGAGATAGCTA	FM_199	VA	NYGC	PVM	PVM	PVM_CD163
FM_199-GGTGTTACAGCGTTTA	FM_199	VA	NYGC	MG	Homeo	Homeo_PICALM
FM_199-CACGGGTCACTGCGTG	FM_199	VA	NYGC	MG	Adapt	Adapt_TMEM163
FM_199-CAAGAGGAGAGCCGAT	FM_199	VA	NYGC	MG	Homeo	Homeo_PICALM
FM_199-TGACGCGTCCCGAGGT	FM_199	VA	NYGC	PVM	PVM	PVM_CD163
FM_199-AGACAAAAGCTCGTGC	FM_199	VA	NYGC	PVM	PVM	PVM_CD163
FM_199-AGTAACCCACTACTTT	FM_199	VA	NYGC	MG	Homeo	Homeo_PICALM
FM_199-ATTCCCGGTCCGAAAG	FM_199	VA	NYGC	PVM	PVM	PVM_CD163
FM_199-GCAGCTGCACTGTGAT	FM_199	VA	NYGC	MG	Homeo	Homeo_PICALM
FM_199-GTCAAACCACCCTCTA	FM_199	VA	NYGC	PVM	PVM	PVM_CD163
FM_199-ATTATCCAGCTCGCAC	FM_199	VA	NYGC	MG	Adapt	Adapt_TMEM163
FM_199-CGGGACTGTTAGAAAC	FM_199	VA	NYGC	MG	Adapt	Adapt_TMEM163
FM_199-GGTGAAGAGCAATAGT	FM_199	VA	NYGC	PVM	PVM	PVM_CD163
FM_199-AGTTCCCCAACAAGAT	FM_199	VA	NYGC	MG	Adapt	Adapt_TMEM163
FM_199-GCATTAGCAACAGAGC	FM_199	VA	NYGC	MG	Adapt	Adapt_TMEM163
FM_199-TGGTTAGAGTAGGAAG	FM_199	VA	NYGC	MG	Adapt	Adapt_HSPA1A
FM_199-CCGTTCATCCTTCAGC	FM_199	VA	NYGC	MG	Homeo	Homeo_PICALM
FM_199-GTACAACTCGACTCCT	FM_199	VA	NYGC	MG	Adapt	Adapt_TMEM163
FM_199-CCTTTGGCAGCTGTGC	FM_199	VA	NYGC	MG	Adapt	Adapt_TMEM163
FM_199-ACTTATCAGTAATACG	FM_199	VA	NYGC	PVM	PVM	PVM_CD163
FM_199-AATCACGTCGGATAAA	FM_199	VA	NYGC	MG	Adapt	Adapt_TMEM163
FM_199-CCTTGTGTCGACTCCT	FM_199	VA	NYGC	MG	Homeo	Homeo_PICALM
FM_199-TAGGTTGGTCAACCTA	FM_199	VA	NYGC	PVM	PVM	PVM_CD163
FM_199-CCTCTAGAGCTGACCC	FM_199	VA	NYGC	MG	ADAM	ADAM_GPNMB
FM_199-CCGGGTAAGTCCCAAT	FM_199	VA	NYGC	MG	Homeo	Homeo_PICALM
FM_199-GTCGTAAAGATAGTGT	FM_199	VA	NYGC	MG	Adapt	Adapt_AIF1
FM_199-GTAGCTAGTATTTCGG	FM_199	VA	NYGC	MG	Adapt	Adapt_TMEM163
FM_199-CTTACCGGTGGGTTGA	FM_199	VA	NYGC	MG	Homeo	Homeo_PICALM
FM_199-ATTCGTTGTCACTTCC	FM_199	VA	NYGC	MG	Homeo	Homeo_PICALM
FM_199-AACTTCTTCGGATACT	FM_199	VA	NYGC	MG	Homeo	Homeo_PICALM
FM_199-AATCGACTCGCAGTGC	FM_199	VA	NYGC	MG	Adapt	Adapt_AIF1
FM_199-AAACGAAAGAGGGTCT	FM_199	VA	NYGC	MG	Adapt	Adapt_AIF1
FM_199-ATCGGATAGTATGGCG	FM_199	VA	NYGC	MG	Adapt	Adapt_TMEM163
FM_199-TTTACCAAGGAGTACC	FM_199	VA	NYGC	PVM	PVM	PVM_CD163
FM_199-TTTAGTCTCAACGCTA	FM_199	VA	NYGC	MG	Homeo	Homeo_PICALM
FM_199-GTTGCGGTCCAGCCTT	FM_199	VA	NYGC	MG	Adapt	Adapt_TMEM163
FM_199-CCTCCAATCCGAGAAG	FM_199	VA	NYGC	MG	Adapt	Adapt_TMEM163
FM_199-TTAGTCTAGTTGAAGT	FM_199	VA	NYGC	PVM	PVM	PVM_CD163
FM_199-TTTACTGGTACTGCCG	FM_199	VA	NYGC	MG	Adapt	Adapt_TMEM163
FM_199-GTCTAGAGTGAGCTCC	FM_199	VA	NYGC	MG	Adapt	Adapt_TMEM163
FM_199-CCGAACGGTTTAGAGA	FM_199	VA	NYGC	MG	Homeo	Homeo_PICALM
FM_199-TCTCCGACAACGGTAG	FM_199	VA	NYGC	MG	Adapt	Adapt_TMEM163
FM_199-TAGGAGGGTGGACCAA	FM_199	VA	NYGC	MG	Homeo	Homeo_PICALM
FM_199-AGCTTCCTCTGGAGAG	FM_199	VA	NYGC	MG	Adapt	Adapt_TMEM163
FM_199-CAACCAATCTCGTTTA	FM_199	VA	NYGC	MG	Adapt	Adapt_AIF1
FM_199-GTTGCGGGTCGACTTA	FM_199	VA	NYGC	PVM	PVM	PVM_CD163
FM_199-GCAGCCAAGCTAGAGC	FM_199	VA	NYGC	MG	Adapt	Adapt_TMEM163
FM_199-AGAGAATAGATGGTCG	FM_199	VA	NYGC	MG	ADAM	ADAM_GPNMB
FM_199-TCAGTCCGTAACTTCG	FM_199	VA	NYGC	MG	Homeo	Homeo_PICALM
FM_199-TCATGTTAGAAGTCCG	FM_199	VA	NYGC	MG	Adapt	Adapt_TMEM163
FM_199-AGGACTTAGTCCCGAC	FM_199	VA	NYGC	MG	Homeo	Homeo_FRMD4A
FM_199-CGTGAATTCAGCTGTA	FM_199	VA	NYGC	MG	Homeo	Homeo_PICALM
FM_199-ACAAGCTTCTGAGGTT	FM_199	VA	NYGC	MG	Homeo	Homeo_PICALM
FM_199-AGTAGTCGTGAGGAAA	FM_199	VA	NYGC	MG	Adapt	Adapt_HSPA1A
FM_199-GTGGTTATCAGCTTGA	FM_199	VA	NYGC	MG	Adapt	Adapt_TMEM163
FM_199-GATCAGTCAGGCTATT	FM_199	VA	NYGC	MG	Homeo	Homeo_PICALM
FM_199-CCTCTCCAGTCAGGGT	FM_199	VA	NYGC	MG	Adapt	Adapt_TMEM163
FM_199-CGTCAAAAGAAGTCAT	FM_199	VA	NYGC	PVM	PVM	PVM_CD163
FM_199-GTCAAACAGGTTAAAC	FM_199	VA	NYGC	MG	Homeo	Homeo_PICALM
FM_199-TGGGAAGAGTTCCAGT	FM_199	VA	NYGC	MG	Adapt	Adapt_AIF1
FM_199-AGTGATCGTCCTCATC	FM_199	VA	NYGC	MG	ADAM	ADAM_GPNMB
FM_199-AGAACCTTCCATCTCG	FM_199	VA	NYGC	MG	Homeo	Homeo_PICALM
FM_199-TGTGATGAGGTGAGCT	FM_199	VA	NYGC	MG	Adapt	Adapt_TMEM163
FM_199-CACTGTCGTGAATAAC	FM_199	VA	NYGC	MG	Homeo	Homeo_PICALM
FM_199-TGTGATGAGCTGCCAC	FM_199	VA	NYGC	PVM	PVM	PVM_CD163
FM_199-ACTATCTGTATTCCGA	FM_199	VA	NYGC	MG	Adapt	Adapt_TMEM163
FM_199-ACCAACAAGCAGGGAG	FM_199	VA	NYGC	MG	Homeo	Homeo_PICALM
FM_199-ATTCATCCAGAATGTA	FM_199	VA	NYGC	MG	Homeo	Homeo_PICALM
FM_199-CACTTCGAGACCACGA	FM_199	VA	NYGC	MG	Homeo	Homeo_PICALM
FM_199-AACAAAGCATCTATCT	FM_199	VA	NYGC	MG	Homeo	Homeo_PICALM
FM_199-AGACAAAGTACTAAGA	FM_199	VA	NYGC	MG	Homeo	Homeo_PICALM
FM_199-GGAATCTTCAGAACCT	FM_199	VA	NYGC	PVM	PVM	PVM_CD163
FM_199-ATCCATTGTCATCGGC	FM_199	VA	NYGC	MG	Homeo	Homeo_PICALM
FM_199-CTGTGAAGTCTAGGCC	FM_199	VA	NYGC	MG	Homeo	Homeo_PICALM
FM_199-GTGTGATCACTAGGTT	FM_199	VA	NYGC	MG	Adapt	Adapt_TMEM163
FM_199-GGAAGTGAGAAGGGAT	FM_199	VA	NYGC	MG	Homeo	Homeo_PICALM
FM_199-AGCTACACAAGATCCT	FM_199	VA	NYGC	MG	Adapt	Adapt_TMEM163
FM_199-CGTTAGAGTGATTCTG	FM_199	VA	NYGC	PVM	PVM	PVM_CD163
FM_199-TTCACCGTCACCTGTC	FM_199	VA	NYGC	MG	Adapt	Adapt_AIF1
FM_199-ATGAAAGTCGACGTCG	FM_199	VA	NYGC	PVM	PVM	PVM_CD163
FM_199-ACAGGGAGTACTGAGG	FM_199	VA	NYGC	PVM	PVM	PVM_CD163
FM_199-AGACCCGCACCTGTCT	FM_199	VA	NYGC	MG	Homeo	Homeo_PICALM
FM_199-CCGATCTAGCCTGGAA	FM_199	VA	NYGC	MG	Homeo	Homeo_PICALM
FM_199-AACCATGGTGATTGGG	FM_199	VA	NYGC	MG	Homeo	Homeo_PICALM
FM_199-CAGCCAGCACGACGAA	FM_199	VA	NYGC	PVM	PVM	PVM_CD163
FM_199-CGTGAATCAGAAACCG	FM_199	VA	NYGC	MG	Homeo	Homeo_PICALM
FM_199-GATGTTGGTCTAACGT	FM_199	VA	NYGC	MG	Homeo	Homeo_PICALM
FM_199-ACAACCATCGACCAAT	FM_199	VA	NYGC	MG	Homeo	Homeo_PICALM
FM_199-TGCATGAAGCTCTGTA	FM_199	VA	NYGC	PVM	PVM	PVM_CD163
FM_199-CTCACTGCAACCCTCT	FM_199	VA	NYGC	MG	Adapt	Adapt_TMEM163
FM_199-TGCATGAAGGTACCTT	FM_199	VA	NYGC	PVM	PVM	PVM_CD163
FM_199-TCTCAGCCACACCGAC	FM_199	VA	NYGC	MG	Adapt	Adapt_HSPA1A
FM_199-GGGACAATCAAAGGAT	FM_199	VA	NYGC	MG	Homeo	Homeo_PICALM
FM_199-CTTTCGGAGGCGCTTC	FM_199	VA	NYGC	MG	Homeo	Homeo_PICALM
FM_199-CATGAGTTCCACTGGG	FM_199	VA	NYGC	MG	Homeo	Homeo_PICALM
FM_199-TTGTTCAAGGCTTAGG	FM_199	VA	NYGC	MG	Homeo	Homeo_PICALM
FM_199-CATACCCAGAAACCCG	FM_199	VA	NYGC	MG	Homeo	Homeo_PICALM
FM_199-GCCCGAATCATGCGGC	FM_199	VA	NYGC	MG	Homeo	Homeo_PICALM
FM_199-GTTCTATAGGGTGGGA	FM_199	VA	NYGC	MG	exAM	exAM_ERN1
FM_199-TATCAGGTCTGGGATT	FM_199	VA	NYGC	MG	Adapt	Adapt_AIF1
FM_199-CTTGAGAGTTCGGCTG	FM_199	VA	NYGC	MG	Adapt	Adapt_AIF1
FM_199-GGTAATCCAGGAATCG	FM_199	VA	NYGC	MG	Adapt	Adapt_TMEM163
FM_199-TCGGGTGTCACAGAGG	FM_199	VA	NYGC	MG	Homeo	Homeo_PICALM
FM_199-GGGATGATCGTGGCTG	FM_199	VA	NYGC	MG	Homeo	Homeo_PICALM
FM_199-TGAGCGCAGGTGATCG	FM_199	VA	NYGC	MG	Adapt	Adapt_TMEM163
FM_199-CGACAGCCAGTAGAAT	FM_199	VA	NYGC	PVM	PVM	PVM_CD163
FM_199-TGGGAGACAGGCGTTC	FM_199	VA	NYGC	MG	Adapt	Adapt_AIF1
FM_199-TCCACCATCCGATCTC	FM_199	VA	NYGC	PVM	PVM	PVM_CD163
FM_199-GCGATCGGTATACCCA	FM_199	VA	NYGC	MG	Adapt	Adapt_AIF1
FM_199-ATGCATGGTGCCCAGT	FM_199	VA	NYGC	MG	Homeo	Homeo_PICALM
FM_199-AAAGTGAGTTATGTGC	FM_199	VA	NYGC	PVM	PVM	PVM_CD163
FM_199-GTTTGGAGTACAGGTG	FM_199	VA	NYGC	MG	Homeo	Homeo_PICALM
FM_199-CATCGGGAGAGTCAAT	FM_199	VA	NYGC	MG	Homeo	Homeo_PICALM
FM_199-TCGCAGGGTCGAATGG	FM_199	VA	NYGC	MG	Adapt	Adapt_TMEM163
FM_199-TTTGGTTCATAATGAG	FM_199	VA	NYGC	PVM	PVM	PVM_CD163
FM_199-TGAGGTTTCCAAGAGG	FM_199	VA	NYGC	MG	Adapt	Adapt_TMEM163
FM_199-CTTTCAACATAATGAG	FM_199	VA	NYGC	MG	Adapt	Adapt_TMEM163
FM_199-GGGTAGACAAGTCATC	FM_199	VA	NYGC	PVM	PVM	PVM_CD163
FM_199-GAAATGAGTGCTGCAC	FM_199	VA	NYGC	MG	Adapt	Adapt_AIF1
FM_199-TATACCTAGGTAAGGA	FM_199	VA	NYGC	MG	Homeo	Homeo_PICALM
FM_199-TATACCTCACTGGCCA	FM_199	VA	NYGC	MG	exAM	exAM_ERN1
FM_199-AGGACGAAGCATGCAG	FM_199	VA	NYGC	MG	Adapt	Adapt_AIF1
FM_199-TTCATTGTCCAGCCTT	FM_199	VA	NYGC	MG	Prolif	Prolif_MKI67
FM_199-TTGTTGTGTACGACTT	FM_199	VA	NYGC	MG	Homeo	Homeo_PICALM
FM_199-CTAAGTGAGTTGCCCG	FM_199	VA	NYGC	MG	ADAM	ADAM_GPNMB
FM_199-TGCAGTAAGTGATCGG	FM_199	VA	NYGC	MG	Homeo	Homeo_PICALM
FM_199-CAAAGAACAGAGGTAC	FM_199	VA	NYGC	MG	Homeo	Homeo_PICALM
FM_199-GAGGCAAAGCGTCTCG	FM_199	VA	NYGC	MG	Adapt	Adapt_AIF1
FM_199-TTGGGATTCGGTCTAA	FM_199	VA	NYGC	MG	Homeo	Homeo_PICALM
FM_199-ATGACCAAGAAGCCTG	FM_199	VA	NYGC	MG	Homeo	Homeo_PICALM
FM_199-CACATGAGTAGCTAAA	FM_199	VA	NYGC	MG	Homeo	Homeo_PICALM
FM_199-TTTCAGTAGACGCAGT	FM_199	VA	NYGC	PVM	PVM	PVM_CD163
FM_199-CGTGAATTCTCGTGGG	FM_199	VA	NYGC	MG	Adapt	Adapt_TMEM163
FM_199-GGGAAGTGTCACTCGG	FM_199	VA	NYGC	MG	Homeo	Homeo_PICALM
FM_199-GAGTGTTGTGCGTCGT	FM_199	VA	NYGC	MG	Adapt	Adapt_HSPA1A
FM_199-AAACCCATCGGCTTGG	FM_199	VA	NYGC	MG	Adapt	Adapt_TMEM163
FM_199-GGGATGACAGAGGCAT	FM_199	VA	NYGC	MG	Homeo	Homeo_PICALM
FM_199-ATTACTCAGGCATCAG	FM_199	VA	NYGC	MG	Homeo	Homeo_PICALM
FM_199-GGAATCTTCTCCAATT	FM_199	VA	NYGC	PVM	PVM	PVM_CD163
FM_199-TTGTTTGGTTTACGAC	FM_199	VA	NYGC	PVM	PVM	PVM_CD163
FM_199-AGTACTGCACAATGAA	FM_199	VA	NYGC	PVM	PVM	PVM_CD163
FM_199-TTCTAACCAATACGCT	FM_199	VA	NYGC	PVM	PVM	PVM_CD163
FM_199-CACTGGGGTCTACGAT	FM_199	VA	NYGC	MG	ADAM	ADAM_GPNMB
FM_199-AAGCGAGAGAGCAACC	FM_199	VA	NYGC	MG	Adapt	Adapt_TMEM163
FM_199-CGAGAAGTCCTATTTG	FM_199	VA	NYGC	MG	Homeo	Homeo_PICALM
FM_199-TAGCACAGTTATCTTC	FM_199	VA	NYGC	MG	Homeo	Homeo_PICALM
FM_199-GGAAGTGTCACGGACC	FM_199	VA	NYGC	PVM	PVM	PVM_CD163
FM_199-GCAGCCAGTAGTACGG	FM_199	VA	NYGC	PVM	PVM	PVM_CD163
FM_199-AGTAGCTTCCTCGCAT	FM_199	VA	NYGC	MG	Homeo	Homeo_PICALM
FM_199-GACAGCCCACATGGTT	FM_199	VA	NYGC	MG	Homeo	Homeo_FRMD4A
FM_199-CGCATGGCAGGTACGA	FM_199	VA	NYGC	PVM	PVM	PVM_CD163
FM_199-ACAGCCGGTTAAAGTG	FM_199	VA	NYGC	MG	Adapt	Adapt_TMEM163
FM_199-TCATGAGAGGCGTCCT	FM_199	VA	NYGC	MG	Adapt	Adapt_TMEM163
FM_199-CGAGTGCTCACTTTGT	FM_199	VA	NYGC	MG	Homeo	Homeo_PICALM
FM_199-ATGCCTCAGACGTCGA	FM_199	VA	NYGC	MG	Adapt	Adapt_AIF1
FM_199-GAGCTGCTCGCTGCGA	FM_199	VA	NYGC	MG	Homeo	Homeo_PICALM
FM_199-GAATAGAGTAGACAAT	FM_199	VA	NYGC	MG	Homeo	Homeo_PICALM
FM_199-GTTGTCCTCTGAGGTT	FM_199	VA	NYGC	PVM	PVM	PVM_CD163
FM_199-ACTTCGCTCCGCGATG	FM_199	VA	NYGC	PVM	PVM	PVM_CD163
FM_199-GTGTGGCGTCATGGCC	FM_199	VA	NYGC	MG	Adapt	Adapt_TMEM163
FM_199-GCAGCTGAGCCGAACA	FM_199	VA	NYGC	PVM	PVM	PVM_CD163
FM_199-CTCCATGTCGCAGAGA	FM_199	VA	NYGC	MG	Homeo	Homeo_PICALM
FM_199-CTCCCAAGTATGTCAC	FM_199	VA	NYGC	MG	Adapt	Adapt_AIF1
FM_199-CAGCACGAGTTAACGA	FM_199	VA	NYGC	MG	Homeo	Homeo_PICALM
FM_199-ATCCTATAGACTAAGT	FM_199	VA	NYGC	PVM	PVM	PVM_CD163
FM_199-CCTCATGTCCCTCTAG	FM_199	VA	NYGC	MG	Homeo	Homeo_PICALM
FM_199-TTGTTCATCGAGATGG	FM_199	VA	NYGC	PVM	PVM	PVM_CD163
FM_199-CAATTTCAGCGCCTAC	FM_199	VA	NYGC	PVM	PVM	PVM_CD163
FM_199-GAGTCATGTCGACGCT	FM_199	VA	NYGC	MG	Homeo	Homeo_PICALM
FM_199-GATGTTGCAAGCGAGT	FM_199	VA	NYGC	MG	Adapt	Adapt_TMEM163
FM_199-GCTTGGGAGATGAACT	FM_199	VA	NYGC	MG	Homeo	Homeo_PICALM
FM_199-TTCCACGAGTACAGAT	FM_199	VA	NYGC	MG	Adapt	Adapt_HSPA1A
FM_199-ACCACAATCCGCACTT	FM_199	VA	NYGC	MG	Homeo	Homeo_PICALM
FM_199-CGAATTGGTTAGAAGT	FM_199	VA	NYGC	MG	Homeo	Homeo_PICALM
FM_199-AAAGGTAAGACCGTTT	FM_199	VA	NYGC	MG	Homeo	Homeo_PICALM
FM_199-AAATGGAAGAGGGTAA	FM_199	VA	NYGC	MG	Homeo	Homeo_PICALM
FM_199-CATGCGGGTAGTGCGA	FM_199	VA	NYGC	MG	Homeo	Homeo_PICALM
FM_199-CTATCTAAGCGCTGAA	FM_199	VA	NYGC	MG	Homeo	Homeo_FRMD4A
FM_199-CTCGAGGGTGGCTCTG	FM_199	VA	NYGC	MG	Homeo	Homeo_PICALM
FM_199-GATCACACATGACGGA	FM_199	VA	NYGC	PVM	PVM	PVM_CD163
FM_199-TCACTATGTCTACAGT	FM_199	VA	NYGC	MG	Homeo	Homeo_PICALM
FM_199-AGTAGCTAGTAGCAAT	FM_199	VA	NYGC	MG	Adapt	Adapt_AIF1
FM_199-ACACCAATCGTTCATT	FM_199	VA	NYGC	PVM	PVM	PVM_CD163
FM_199-GGTGGCTTCTTTGCGC	FM_199	VA	NYGC	MG	Homeo	Homeo_PICALM
FM_199-CTTTCGGTCCGCGAGT	FM_199	VA	NYGC	MG	Homeo	Homeo_PICALM
FM_199-GGGTGTCGTAGTGCGA	FM_199	VA	NYGC	MG	Adapt	Adapt_HSPA1A
FM_199-GTCCACTAGCGAGTCA	FM_199	VA	NYGC	MG	Homeo	Homeo_PICALM
FM_199-CTGTGAAGTTATGTGC	FM_199	VA	NYGC	PVM	PVM	PVM_CD163
FM_199-TATGTTCGTGCTGCAC	FM_199	VA	NYGC	PVM	PVM	PVM_CD163
FM_199-CAGATTGCATGAAAGT	FM_199	VA	NYGC	MG	Homeo	Homeo_PICALM
FM_199-ATCCGTCCAAGTGCTT	FM_199	VA	NYGC	MG	Adapt	Adapt_AIF1
FM_199-ACAAAGAGTGCGCTCA	FM_199	VA	NYGC	MG	Homeo	Homeo_PICALM
FM_199-CTATCTACAAAGGGCT	FM_199	VA	NYGC	PVM	PVM	PVM_CD163
FM_199-TAGGTACCATGAGTAA	FM_199	VA	NYGC	MG	Homeo	Homeo_PICALM
FM_199-CCTGTTGGTATCGGTT	FM_199	VA	NYGC	MG	Adapt	Adapt_TMEM163
FM_199-TGGTAGTTCGGAATTC	FM_199	VA	NYGC	MG	Adapt	Adapt_TMEM163
FM_199-GCTGGGTCATTGTCGA	FM_199	VA	NYGC	PVM	PVM	PVM_CD163
FM_199-GTACAACAGAAATTCG	FM_199	VA	NYGC	MG	Homeo	Homeo_PICALM
FM_199-GTCATCCCAGTTAGAA	FM_199	VA	NYGC	MG	Homeo	Homeo_PICALM
FM_199-CTGTAGAAGAGCTTTC	FM_199	VA	NYGC	PVM	PVM	PVM_CD163
FM_199-AAGCCATTCTAGTGAC	FM_199	VA	NYGC	MG	Homeo	Homeo_PICALM
FM_199-GTATTGGGTTGCCGAC	FM_199	VA	NYGC	MG	Homeo	Homeo_PICALM
FM_199-ATTCGTTCAAGGACAC	FM_199	VA	NYGC	MG	Homeo	Homeo_PICALM
FM_199-CTGTATTGTCATATGC	FM_199	VA	NYGC	MG	Adapt	Adapt_TMEM163
FM_199-ACTCCCAGTGTGTCGC	FM_199	VA	NYGC	PVM	PVM	PVM_CD163
FM_199-GCATCGGCAGCAGTTT	FM_199	VA	NYGC	MG	Homeo	Homeo_PICALM
FM_199-ACAAGCTAGGGAGGCA	FM_199	VA	NYGC	PVM	PVM	PVM_CD163
FM_199-TGCTCGTGTCGTGATT	FM_199	VA	NYGC	MG	Adapt	Adapt_TMEM163
FM_199-TTGCTGCCATGGAACG	FM_199	VA	NYGC	PVM	PVM	PVM_CD163
FM_199-AGACCATTCCATGAGT	FM_199	VA	NYGC	MG	Adapt	Adapt_AIF1
FM_199-GTGTGATAGTTCCGTA	FM_199	VA	NYGC	MG	Adapt	Adapt_AIF1
FM_199-GAGTTGTAGTTGCTGT	FM_199	VA	NYGC	PVM	PVM	PVM_CD163
FM_199-CATGGTAGTCGTTATG	FM_199	VA	NYGC	MG	Adapt	Adapt_AIF1
FM_199-CTTACCGTCCCGATCT	FM_199	VA	NYGC	MG	Homeo	Homeo_PICALM
FM_199-CGATGCGTCAAACGAA	FM_199	VA	NYGC	MG	Homeo	Homeo_PICALM
FM_199-ATTCTACTCGGAGTGA	FM_199	VA	NYGC	MG	Homeo	Homeo_PICALM
FM_199-AGCCAGCAGCGGATCA	FM_199	VA	NYGC	MG	Adapt	Adapt_TMEM163
FM_199-CTTTCGGGTCTGTAGT	FM_199	VA	NYGC	MG	Adapt	Adapt_AIF1
FM_199-TTGTTCATCGTCGACG	FM_199	VA	NYGC	MG	Homeo	Homeo_PICALM
FM_199-CCAATTTCACCTGAAT	FM_199	VA	NYGC	PVM	PVM	PVM_CD163
FM_199-TCGGATATCTTGGTGA	FM_199	VA	NYGC	MG	Homeo	Homeo_PICALM
FM_199-TGCGGGTTCTACAGGT	FM_199	VA	NYGC	MG	Homeo	Homeo_PICALM
FM_199-GGGAGTAAGTCTAGCT	FM_199	VA	NYGC	MG	Homeo	Homeo_PICALM
FM_199-AGCGCTGTCTCCCATG	FM_199	VA	NYGC	PVM	PVM	PVM_CD163
FM_199-TCGTCCATCGTCCATC	FM_199	VA	NYGC	MG	Adapt	Adapt_TMEM163
FM_199-GTATTGGGTTAAACCC	FM_199	VA	NYGC	MG	Homeo	Homeo_PICALM
FM_199-ACTGATGAGTAGCCAG	FM_199	VA	NYGC	PVM	PVM	PVM_CD163
FM_199-AGACTCAAGCCGTTAT	FM_199	VA	NYGC	PVM	PVM	PVM_CD163
FM_199-ACAACCATCTATTCGT	FM_199	VA	NYGC	MG	Homeo	Homeo_PICALM
FM_199-TGGCGTGGTCAGACTT	FM_199	VA	NYGC	PVM	PVM	PVM_CD163
FM_199-GTAAGTCTCGGCTATA	FM_199	VA	NYGC	MG	Adapt	Adapt_TMEM163
FM_199-TCTATACGTAGATCCT	FM_199	VA	NYGC	PVM	PVM	PVM_CD163
FM_199-CTTGATTGTCTGTGTA	FM_199	VA	NYGC	MG	Adapt	Adapt_TMEM163
FM_199-CACAACATCTCCGTGT	FM_199	VA	NYGC	MG	Adapt	Adapt_AIF1
FM_199-GAATAGAAGCGTGTCC	FM_199	VA	NYGC	MG	Adapt	Adapt_AIF1
FM_199-GTCGCGAAGAACTGAT	FM_199	VA	NYGC	MG	Homeo	Homeo_PICALM
FM_199-GACTTCCAGCCATTTG	FM_199	VA	NYGC	MG	Adapt	Adapt_TMEM163
FM_199-CGATCGGCATGTCAGT	FM_199	VA	NYGC	MG	Homeo	Homeo_PICALM
FM_199-TAGGGTTTCCCGAGGT	FM_199	VA	NYGC	MG	Homeo	Homeo_PICALM
FM_199-ATCGCCTCATCTTCGC	FM_199	VA	NYGC	PVM	PVM	PVM_CD163
FM_199-TGACCCTCAGCATACT	FM_199	VA	NYGC	MG	Adapt	Adapt_TMEM163
FM_199-TCGGGCATCGACATTG	FM_199	VA	NYGC	MG	Homeo	Homeo_PICALM
FM_199-ATGCCTCGTAATGCTC	FM_199	VA	NYGC	PVM	PVM	PVM_CD163
FM_199-CTACGGGTCCACCTCA	FM_199	VA	NYGC	MG	Adapt	Adapt_HSPA1A
FM_199-AGTTAGCTCCACGTGG	FM_199	VA	NYGC	MG	Homeo	Homeo_PICALM
FM_199-GTAGGAGTCTATCGCC	FM_199	VA	NYGC	MG	Adapt	Adapt_AIF1
FM_199-GCTCAAATCTCTGACC	FM_199	VA	NYGC	MG	Adapt	Adapt_HSPA1A
FM_199-CACAACACAAAGCTCT	FM_199	VA	NYGC	PVM	PVM	PVM_CD163
FM_199-ATGGATCAGGCCCGTT	FM_199	VA	NYGC	MG	Adapt	Adapt_HSPA1A
FM_199-GAAGGACGTAAGTCAA	FM_199	VA	NYGC	MG	Homeo	Homeo_PICALM
FM_199-AACAAAGGTGGTTCTA	FM_199	VA	NYGC	PVM	PVM	PVM_CD163
FM_199-TAGACTGAGCCACCGT	FM_199	VA	NYGC	MG	Adapt	Adapt_TMEM163
FM_199-GCCATGGGTGCAACGA	FM_199	VA	NYGC	PVM	PVM	PVM_CD163
FM_199-CTTAGGAGTTGACTGT	FM_199	VA	NYGC	MG	Homeo	Homeo_PICALM
FM_199-AAAGGTATCACCTCGT	FM_199	VA	NYGC	MG	Homeo	Homeo_PICALM
FM_199-GTCAGCGAGATGCTTC	FM_199	VA	NYGC	MG	Homeo	Homeo_PICALM
FM_199-ATATCCTTCAGGGATG	FM_199	VA	NYGC	MG	Adapt	Adapt_AIF1
FM_199-GTGTGATAGTTTGTCG	FM_199	VA	NYGC	MG	Homeo	Homeo_PICALM
FM_199-AGTAGCTTCGGAGTGA	FM_199	VA	NYGC	MG	Adapt	Adapt_AIF1
FM_199-CCCTCTCAGAGTACCG	FM_199	VA	NYGC	MG	Adapt	Adapt_TMEM163
FM_199-AGACCCGAGGTTTGAA	FM_199	VA	NYGC	MG	Homeo	Homeo_PICALM
FM_199-TAGGTACGTGTCCACG	FM_199	VA	NYGC	PVM	PVM	PVM_CD163
FM_199-AAGACAAGTGAATTAG	FM_199	VA	NYGC	MG	Adapt	Adapt_CCL3
FM_199-CCAATGAAGAGTTGTA	FM_199	VA	NYGC	MG	Adapt	Adapt_HSPA1A
FM_199-CTTGATTTCAGCTGAT	FM_199	VA	NYGC	MG	Homeo	Homeo_PICALM
FM_199-ACCACAAAGATGGCGT	FM_199	VA	NYGC	MG	Homeo	Homeo_PICALM
FM_199-CTGAATGGTAGTGATA	FM_199	VA	NYGC	PVM	PVM	PVM_CD163
FM_199-TCTCCGATCTGCTTTA	FM_199	VA	NYGC	PVM	PVM	PVM_CD163
FM_199-CTAGACATCAATCCGA	FM_199	VA	NYGC	PVM	PVM	PVM_CD163
FM_199-ATGATCGCACGTAGTT	FM_199	VA	NYGC	MG	Homeo	Homeo_PICALM
FM_199-AACCATGAGCAATTCC	FM_199	VA	NYGC	MG	Homeo	Homeo_PICALM
FM_199-ATCGTGAGTGTTGACT	FM_199	VA	NYGC	PVM	PVM	PVM_CD163
FM_199-CCGGTGAGTCGTATGT	FM_199	VA	NYGC	MG	Homeo	Homeo_PICALM
FM_199-GACCGTGGTCGCATCG	FM_199	VA	NYGC	MG	Adapt	Adapt_TMEM163
FM_199-TGGGCGTCAATTGCTG	FM_199	VA	NYGC	PVM	PVM	PVM_CD163
FM_199-AGCTCAAGTATGTCTG	FM_199	VA	NYGC	MG	Homeo	Homeo_PICALM
FM_199-GAGGGTAAGTTGGCTT	FM_199	VA	NYGC	MG	Adapt	Adapt_AIF1
FM_199-ACCCAAAGTTCGGTCG	FM_199	VA	NYGC	MG	Homeo	Homeo_PICALM
FM_199-GTGGAAGAGCATACTC	FM_199	VA	NYGC	PVM	PVM	PVM_CD163
FM_199-TTCGCTGGTGTCGCTG	FM_199	VA	NYGC	MG	Adapt	Adapt_TMEM163
FM_199-CATAGACTCGAGCACC	FM_199	VA	NYGC	MG	Homeo	Homeo_PICALM
FM_199-CGTTAGATCAAATGCC	FM_199	VA	NYGC	MG	Homeo	Homeo_PICALM
FM_199-TTCACCGGTCAGGAGT	FM_199	VA	NYGC	PVM	PVM	PVM_CD163
FM_199-AAGCCATGTCGTTCAA	FM_199	VA	NYGC	PVM	PVM	PVM_CD163
FM_199-CTCTCGAAGTAAGACT	FM_199	VA	NYGC	MG	ADAM	ADAM_GPNMB
FM_199-CCGATGGTCGCTTGCT	FM_199	VA	NYGC	MG	Homeo	Homeo_PICALM
FM_199-TGGAACTTCAGTGCGC	FM_199	VA	NYGC	MG	Homeo	Homeo_PICALM
FM_199-GCCAGTGTCCAGTGTA	FM_199	VA	NYGC	MG	ADAM	ADAM_GPNMB
FM_199-GTCGTAAAGCTCGACC	FM_199	VA	NYGC	MG	Adapt	Adapt_AIF1
FM_199-CATGGATGTGTATTCG	FM_199	VA	NYGC	MG	Homeo	Homeo_PICALM
FM_199-TCATTTGTCGTGGTAT	FM_199	VA	NYGC	PVM	PVM	PVM_CD163
FM_199-GGTGGCTCAAACTAGA	FM_199	VA	NYGC	PVM	PVM	PVM_CD163
FM_199-CCAATGATCTGGACTA	FM_199	VA	NYGC	MG	Adapt	Adapt_HSPA1A
FM_199-GTCTAGAGTCGCGTCA	FM_199	VA	NYGC	MG	Adapt	Adapt_TMEM163
FM_199-GTGATGTAGCTCCGAC	FM_199	VA	NYGC	MG	Homeo	Homeo_PICALM
FM_199-GTGTTAGAGTCGAAAT	FM_199	VA	NYGC	MG	Homeo	Homeo_PICALM
FM_199-GGGATCCCAGCGGATA	FM_199	VA	NYGC	MG	Homeo	Homeo_PICALM
FM_199-GAGGCAACATATCTGG	FM_199	VA	NYGC	MG	Adapt	Adapt_TMEM163
FM_199-CTTTCGGAGTCACTAC	FM_199	VA	NYGC	MG	Adapt	Adapt_TMEM163
FM_199-GTCGTTCAGTCTACCA	FM_199	VA	NYGC	MG	Adapt	Adapt_TMEM163
FM_199-TCAGTGATCTCACTCG	FM_199	VA	NYGC	PVM	PVM	PVM_CD163
FM_199-ACCCAAATCTGAGGCC	FM_199	VA	NYGC	MG	exAM	exAM_ERN1
FM_199-GGGCGTTAGCCTGAAG	FM_199	VA	NYGC	MG	Homeo	Homeo_PICALM
FM_199-GTGTGGCTCTTACACT	FM_199	VA	NYGC	MG	Homeo	Homeo_PICALM
FM_199-AGTGTTGCAGGACGAT	FM_199	VA	NYGC	PVM	PVM	PVM_CD163
FM_199-TCTCTGGGTTATTCTC	FM_199	VA	NYGC	PVM	PVM	PVM_CD163
FM_199-CGCCAGAGTGGGATTG	FM_199	VA	NYGC	MG	Adapt	Adapt_AIF1
FM_199-ATCAGGTCAAAGGGTC	FM_199	VA	NYGC	MG	Homeo	Homeo_PICALM
FM_199-ATCGTAGGTGACATCT	FM_199	VA	NYGC	MG	Homeo	Homeo_FRMD4A
FM_199-ATTCTTGGTATATGGA	FM_199	VA	NYGC	MG	Adapt	Adapt_HSPA1A
FM_199-GATCAGTCATGGCTAT	FM_199	VA	NYGC	PVM	PVM	PVM_CD163
FM_199-TGAGGTTAGTGTTCAC	FM_199	VA	NYGC	MG	Adapt	Adapt_CCL3
FM_199-AATGGAATCAACACCA	FM_199	VA	NYGC	MG	Adapt	Adapt_TMEM163
FM_199-GAATAGAGTGTCTTCC	FM_199	VA	NYGC	MG	Homeo	Homeo_PICALM
FM_199-GGTGGCTCAGAAGCGT	FM_199	VA	NYGC	MG	Adapt	Adapt_TMEM163
FM_199-TGATCTTGTTGCCTAA	FM_199	VA	NYGC	MG	exAM	exAM_ERN1
FM_199-CACGTGGTCTGTGTGA	FM_199	VA	NYGC	PVM	PVM	PVM_CD163
FM_199-CAGATCAGTTCGGTAT	FM_199	VA	NYGC	MG	Homeo	Homeo_PICALM
FM_199-CCCTCAAAGTTAGTAG	FM_199	VA	NYGC	MG	Homeo	Homeo_PICALM
FM_199-TTTACGTTCGAGAACG	FM_199	VA	NYGC	MG	Adapt	Adapt_TMEM163
FM_199-TTGCCTGTCGTTCAGA	FM_199	VA	NYGC	MG	Homeo	Homeo_PICALM
FM_199-AACCTTTAGCGGTAAC	FM_199	VA	NYGC	PVM	PVM	PVM_CD163
FM_199-CCATAAGGTCGCTTAA	FM_199	VA	NYGC	MG	Homeo	Homeo_PICALM
FM_199-GCCAGTGAGACCCTTA	FM_199	VA	NYGC	PVM	PVM	PVM_CD163
FM_199-AGGGTTTGTATGGAAT	FM_199	VA	NYGC	PVM	PVM	PVM_CD163
FM_199-TGTACAGTCCTACTGC	FM_199	VA	NYGC	MG	Homeo	Homeo_PICALM
FM_199-GGGACCTTCGAGCACC	FM_199	VA	NYGC	MG	Homeo	Homeo_PICALM
FM_199-TCTCACGAGTTACGAA	FM_199	VA	NYGC	PVM	PVM	PVM_CD163
FM_199-CCGGTAGAGCGGTAAC	FM_199	VA	NYGC	MG	Adapt	Adapt_TMEM163
FM_199-AGCGCCACAGGTTCGC	FM_199	VA	NYGC	PVM	PVM	PVM_CD163
FM_199-GTCAAGTCACCTTCCA	FM_199	VA	NYGC	MG	Homeo	Homeo_PICALM
FM_199-CAGAGCCGTACTTCCC	FM_199	VA	NYGC	MG	Adapt	Adapt_TMEM163
FM_199-CAGCAGCCACAAGTGG	FM_199	VA	NYGC	MG	Adapt	Adapt_TMEM163
FM_199-GTAGAAAAGAATTTGG	FM_199	VA	NYGC	MG	Homeo	Homeo_PICALM
FM_199-AAGTGAATCTGCTCTG	FM_199	VA	NYGC	MG	Adapt	Adapt_TMEM163
FM_199-TCGCTTGGTCATTCCC	FM_199	VA	NYGC	MG	Homeo	Homeo_PICALM
FM_199-CATGCGGCAATAGTGA	FM_199	VA	NYGC	MG	Adapt	Adapt_TMEM163
FM_199-CAAGAGGGTATGAGGC	FM_199	VA	NYGC	PVM	PVM	PVM_CD163
FM_199-CCGATGGTCGAAACAA	FM_199	VA	NYGC	MG	Adapt	Adapt_TMEM163
FM_199-GAACTGTAGCAGCGAT	FM_199	VA	NYGC	MG	Homeo	Homeo_PICALM
FM_199-AGAGAGCTCGAAGAAT	FM_199	VA	NYGC	MG	Homeo	Homeo_PICALM
FM_199-TGAGGAGAGCAGTACG	FM_199	VA	NYGC	MG	Homeo	Homeo_PICALM
FM_199-TGTCAGACAGGGATAC	FM_199	VA	NYGC	PVM	PVM	PVM_CD163
FM_199-TAACGACGTATGAGGC	FM_199	VA	NYGC	PVM	PVM	PVM_CD163
FM_199-CTGAGCGAGTGCACAG	FM_199	VA	NYGC	MG	Homeo	Homeo_PICALM
FM_199-ACAGGGAGTCCCGTGA	FM_199	VA	NYGC	PVM	PVM	PVM_CD163
FM_199-TAGAGTCAGGGCAAGG	FM_199	VA	NYGC	MG	Adapt	Adapt_TMEM163
FM_199-TGTGATGAGGTAAGTT	FM_199	VA	NYGC	MG	Homeo	Homeo_PICALM
FM_199-TCGTAGAGTGCATGAG	FM_199	VA	NYGC	PVM	PVM	PVM_CD163
FM_199-GCCTGTTGTGTCCCTT	FM_199	VA	NYGC	PVM	PVM	PVM_CD163
FM_199-TTCACGCCAATGTCTG	FM_199	VA	NYGC	PVM	PVM	PVM_CD163
FM_199-GATGACTAGTCTCGTA	FM_199	VA	NYGC	MG	Homeo	Homeo_PICALM
FM_199-GAGATGGCAGAGGGTT	FM_199	VA	NYGC	MG	Homeo	Homeo_PICALM
FM_199-TCATTGTTCTGGACCG	FM_199	VA	NYGC	MG	Adapt	Adapt_TMEM163
FM_199-CATGGTATCGTAACTG	FM_199	VA	NYGC	MG	Homeo	Homeo_PICALM
FM_199-TTACGTTCACCAGGTC	FM_199	VA	NYGC	MG	Adapt	Adapt_TMEM163
FM_199-CGGAGAAGTGTGTCGC	FM_199	VA	NYGC	PVM	PVM	PVM_CD163
FM_199-GCAGCTGTCCATTGCC	FM_199	VA	NYGC	MG	Homeo	Homeo_PICALM
FM_199-AGCGCTGTCCATCTCG	FM_199	VA	NYGC	MG	Homeo	Homeo_FRMD4A
FM_199-TGCCGAGTCGATTCCC	FM_199	VA	NYGC	PVM	PVM	PVM_CD163
FM_199-GGCTGTGCAGTGGCTC	FM_199	VA	NYGC	MG	exAM	exAM_ERN1
FM_199-GTCTAGATCAGTGTTG	FM_199	VA	NYGC	MG	Adapt	Adapt_TMEM163
FM_199-AGTGCCGTCCGAACGC	FM_199	VA	NYGC	MG	Adapt	Adapt_TMEM163
FM_199-AAGGAATTCCGTGGGT	FM_199	VA	NYGC	MG	Homeo	Homeo_PICALM
FM_199-TCAGTGAAGTGACACG	FM_199	VA	NYGC	MG	Adapt	Adapt_TMEM163
FM_199-GTCAAGTAGACGATAT	FM_199	VA	NYGC	PVM	PVM	PVM_CD163
FM_199-ATCGGCGGTCTGATCA	FM_199	VA	NYGC	MG	Homeo	Homeo_PICALM
FM_199-CCGTAGGGTCTCTCAC	FM_199	VA	NYGC	MG	Homeo	Homeo_PICALM
FM_199-TACCTGCCACTAGGCC	FM_199	VA	NYGC	MG	Homeo	Homeo_PICALM
FM_199-ATTCAGGCAGGTATGG	FM_199	VA	NYGC	MG	Adapt	Adapt_TMEM163
FM_199-GATGGAGCATTAGGCT	FM_199	VA	NYGC	MG	Homeo	Homeo_PICALM
FM_199-CCCTCAAAGTTCCGTA	FM_199	VA	NYGC	PVM	PVM	PVM_CD163
FM_199-AATGCCACAGAGACTG	FM_199	VA	NYGC	MG	Homeo	Homeo_PICALM
FM_199-GGGTTTAAGCCTATCA	FM_199	VA	NYGC	MG	Homeo	Homeo_PICALM
FM_199-TGAATCGTCCCAAGTA	FM_199	VA	NYGC	MG	Homeo	Homeo_PICALM
FM_199-ATCACAGTCGTTATCT	FM_199	VA	NYGC	PVM	PVM	PVM_CD163
FM_199-GAGAAATAGTTAACAG	FM_199	VA	NYGC	PVM	PVM	PVM_CD163
FM_199-TTGTGTTGTCTCGGAC	FM_199	VA	NYGC	MG	Homeo	Homeo_PICALM
FM_199-GTGGTTATCTAGTGAC	FM_199	VA	NYGC	MG	Adapt	Adapt_TMEM163
FM_199-GTGGGAACAATTCTCT	FM_199	VA	NYGC	MG	Adapt	Adapt_TMEM163
FM_199-AAGCGAGCATGGAACG	FM_199	VA	NYGC	MG	Homeo	Homeo_PICALM
FM_199-CATTCTACACTTTATC	FM_199	VA	NYGC	PVM	PVM	PVM_CD163
FM_199-TACGGTAAGCTTAAGA	FM_199	VA	NYGC	MG	Adapt	Adapt_TMEM163
FM_199-TCTCTGGAGCACCGTC	FM_199	VA	NYGC	MG	Adapt	Adapt_TMEM163
FM_199-TGACTCCCATTGCCTC	FM_199	VA	NYGC	MG	Homeo	Homeo_PICALM
FM_199-AATCACGCACTACCGG	FM_199	VA	NYGC	MG	Adapt	Adapt_TMEM163
FM_199-ATGAGGGGTGGTCCGT	FM_199	VA	NYGC	MG	Adapt	Adapt_AIF1
FM_199-CAGCCAGTCAACGTGT	FM_199	VA	NYGC	MG	Homeo	Homeo_PICALM
FM_199-GTAGATCAGGTAAAGG	FM_199	VA	NYGC	PVM	PVM	PVM_CD163
FM_199-TGCACGGGTGAGTGAC	FM_199	VA	NYGC	PVM	PVM	PVM_CD163
FM_199-TACTGCCCACAATGTC	FM_199	VA	NYGC	MG	Adapt	Adapt_TMEM163
FM_199-GTGAGGACAAGGGCAT	FM_199	VA	NYGC	MG	Homeo	Homeo_PICALM
FM_199-GAAACCTCATGTCAGT	FM_199	VA	NYGC	MG	Homeo	Homeo_PICALM
FM_199-ACTTCGCCACAACGCC	FM_199	VA	NYGC	MG	Adapt	Adapt_AIF1
FM_199-CGCATGGTCTCCCATG	FM_199	VA	NYGC	MG	Homeo	Homeo_PICALM
FM_199-AGCCAATAGCGCACAA	FM_199	VA	NYGC	MG	Homeo	Homeo_PICALM
FM_199-ACCCTCACAAGACTGG	FM_199	VA	NYGC	MG	Homeo	Homeo_PICALM
FM_199-GACCGTGGTAGGTGCA	FM_199	VA	NYGC	MG	Homeo	Homeo_PICALM
FM_199-TGTTCATCACTCCACT	FM_199	VA	NYGC	MG	Adapt	Adapt_TMEM163
FM_199-GAGAAATAGGACTAAT	FM_199	VA	NYGC	MG	Homeo	Homeo_PICALM
FM_199-AGTTCCCGTTGAGTCT	FM_199	VA	NYGC	MG	Adapt	Adapt_HSPA1A
FM_199-TTCATGTAGCGGACAT	FM_199	VA	NYGC	MG	Adapt	Adapt_TMEM163
FM_199-CAACAACAGTAGAATC	FM_199	VA	NYGC	MG	Adapt	Adapt_TMEM163
FM_199-CTCAGTCAGCGTCTGC	FM_199	VA	NYGC	MG	Adapt	Adapt_TMEM163
FM_199-TCAGCCTGTCCTATAG	FM_199	VA	NYGC	MG	Adapt	Adapt_AIF1
FM_199-TACTGCCGTCTAGATC	FM_199	VA	NYGC	MG	exAM	exAM_ERN1
FM_199-AGCCAGCTCTGGGCGT	FM_199	VA	NYGC	PVM	PVM	PVM_CD163
FM_199-TCTTTGAGTATCGATC	FM_199	VA	NYGC	MG	Adapt	Adapt_TMEM163
FM_199-CCAATGATCAACACGT	FM_199	VA	NYGC	MG	Homeo	Homeo_PICALM
FM_199-TCACTATAGTGAATAC	FM_199	VA	NYGC	MG	Adapt	Adapt_AIF1
FM_199-CAGCAGCGTGACTCTA	FM_199	VA	NYGC	PVM	PVM	PVM_CD163
FM_199-TAGACCAGTGATGTAA	FM_199	VA	NYGC	PVM	PVM	PVM_CD163
FM_199-GTCTACCAGCTGAGTG	FM_199	VA	NYGC	MG	Adapt	Adapt_TMEM163
FM_199-TCAAGACTCTGAGGTT	FM_199	VA	NYGC	MG	ADAM	ADAM_GPNMB
FM_199-ACACAGTCACGCACCA	FM_199	VA	NYGC	MG	Homeo	Homeo_PICALM
FM_199-TCAGCCTAGTTTCTTC	FM_199	VA	NYGC	MG	exAM	exAM_ERN1
FM_199-CGGGCATAGATTTGCC	FM_199	VA	NYGC	MG	Homeo	Homeo_PICALM
FM_199-TGGATCATCTTGGTGA	FM_199	VA	NYGC	MG	Homeo	Homeo_PICALM
FM_199-GCATCTCGTAGACAGC	FM_199	VA	NYGC	PVM	PVM	PVM_CD163
FM_199-TTGTGGAAGTGCTAGG	FM_199	VA	NYGC	PVM	PVM	PVM_CD163
FM_199-AACCACAAGGTCATAA	FM_199	VA	NYGC	MG	Homeo	Homeo_PICALM
FM_199-GTCTTTAGTGTAGTGG	FM_199	VA	NYGC	MG	Adapt	Adapt_TMEM163
FM_199-TCGGATAAGGCTGGAT	FM_199	VA	NYGC	MG	Adapt	Adapt_AIF1
FM_199-GATGGAGGTAGGAAAG	FM_199	VA	NYGC	MG	Adapt	Adapt_AIF1
FM_199-GCCGTGATCGACATAC	FM_199	VA	NYGC	PVM	PVM	PVM_CD163
FM_199-CCACAAACAATTCGTG	FM_199	VA	NYGC	MG	Homeo	Homeo_PICALM
FM_199-GCCCGAAAGAGCCTGA	FM_199	VA	NYGC	MG	Adapt	Adapt_TMEM163
FM_199-TTTACCAAGCACGATG	FM_199	VA	NYGC	MG	Homeo	Homeo_PICALM
FM_199-ACTTTCAAGCGTTCCG	FM_199	VA	NYGC	PVM	PVM	PVM_CD163
FM_199-CGATGGCCACCAGCGT	FM_199	VA	NYGC	MG	Homeo	Homeo_PICALM
FM_199-AAAGTCCAGAGGGTCT	FM_199	VA	NYGC	MG	Adapt	Adapt_TMEM163
FM_199-TGACCCTCAGCTGAAG	FM_199	VA	NYGC	MG	Homeo	Homeo_PICALM
FM_199-CCTCTAGCACATGGTT	FM_199	VA	NYGC	MG	Adapt	Adapt_TMEM163
FM_199-GGGACCTCAGGTGAGT	FM_199	VA	NYGC	MG	Homeo	Homeo_PICALM
FM_199-GATTCTTGTGGTTTGT	FM_199	VA	NYGC	MG	Homeo	Homeo_PICALM
FM_199-ATTCCTAAGACGCCAA	FM_199	VA	NYGC	MG	Adapt	Adapt_HSPA1A
FM_199-TGTGGCGAGTCTCCTC	FM_199	VA	NYGC	MG	Adapt	Adapt_AIF1
FM_199-GCAGCCATCAAGGTGG	FM_199	VA	NYGC	MG	Adapt	Adapt_AIF1
FM_199-GAGGGATTCTCGCGTT	FM_199	VA	NYGC	MG	Homeo	Homeo_PICALM
FM_199-TACCGAAAGGGATCGT	FM_199	VA	NYGC	MG	Adapt	Adapt_TMEM163
FM_199-ATCACAGAGTGTAGTA	FM_199	VA	NYGC	MG	Adapt	Adapt_TMEM163
FM_199-GTGAGCCCATTCATCT	FM_199	VA	NYGC	MG	Homeo	Homeo_PICALM
FM_199-TCAGTCCGTCCAGCCA	FM_199	VA	NYGC	MG	Homeo	Homeo_PICALM
FM_199-TGATTTCGTACGTGTT	FM_199	VA	NYGC	MG	Homeo	Homeo_PICALM
FM_199-GCCATGGGTCGAAGCA	FM_199	VA	NYGC	MG	Adapt	Adapt_TMEM163
FM_199-GGACGTCGTTACCTGA	FM_199	VA	NYGC	PVM	PVM	PVM_CD163
FM_199-GCGTTTCGTGGACTGA	FM_199	VA	NYGC	PVM	PVM	PVM_CD163
FM_199-CGTGCTTCATTGCCTC	FM_199	VA	NYGC	MG	Adapt	Adapt_TMEM163
FM_199-AAGAACATCCTCTCGA	FM_199	VA	NYGC	MG	Homeo	Homeo_PICALM
FM_199-TGCCGAGTCGGTATGT	FM_199	VA	NYGC	PVM	PVM	PVM_CD163
FM_199-CTCCATGAGGAGTCTG	FM_199	VA	NYGC	MG	Adapt	Adapt_AIF1
FM_199-CCTCTAGGTCCTGTTC	FM_199	VA	NYGC	MG	Adapt	Adapt_TMEM163
FM_199-GTCAAGTGTTTAAGGA	FM_199	VA	NYGC	PVM	PVM	PVM_CD163
FM_199-CGCGTGATCATTCACT	FM_199	VA	NYGC	MG	Homeo	Homeo_PICALM
FM_199-TAGGTACCAAGGCTTT	FM_199	VA	NYGC	PVM	PVM	PVM_CD163
FM_199-AACCTGATCGGTCACG	FM_199	VA	NYGC	MG	Homeo	Homeo_PICALM
FM_199-CGCATGGTCCCTCTTT	FM_199	VA	NYGC	PVM	PVM	PVM_CD163
FM_199-TACACCCGTCGTGCCA	FM_199	VA	NYGC	PVM	PVM	PVM_CD163
FM_199-AGTGACTGTGGTCAAG	FM_199	VA	NYGC	MG	Adapt	Adapt_TMEM163
FM_199-GATTGGTAGCAGTCTT	FM_199	VA	NYGC	MG	Adapt	Adapt_TMEM163
FM_199-CAACGGCAGCTTAAGA	FM_199	VA	NYGC	PVM	PVM	PVM_CD163
FM_199-CTCAATTTCAAGCTTG	FM_199	VA	NYGC	MG	Adapt	Adapt_HSPA1A
FM_199-TGTCCCATCAAGGTGG	FM_199	VA	NYGC	MG	Homeo	Homeo_PICALM
FM_199-GGGTTTAGTGGATACG	FM_199	VA	NYGC	PVM	PVM	PVM_CD163
FM_199-GGGTGTCTCAGGACGA	FM_199	VA	NYGC	MG	Homeo	Homeo_PICALM
FM_199-CAGGCCAAGCCTCCAG	FM_199	VA	NYGC	PVM	PVM	PVM_CD163
FM_199-GACACGCTCAGTGATC	FM_199	VA	NYGC	PVM	PVM	PVM_CD163
FM_199-GAAGGGTTCGGAGTGA	FM_199	VA	NYGC	MG	Homeo	Homeo_PICALM
FM_199-CAGGGCTGTAGGTGCA	FM_199	VA	NYGC	MG	Homeo	Homeo_PICALM
FM_199-GGAAGTGGTTGAGGAC	FM_199	VA	NYGC	MG	Homeo	Homeo_PICALM
FM_199-TTACCATAGTATGAAC	FM_199	VA	NYGC	MG	Homeo	Homeo_PICALM
FM_199-CAACAGTAGTCAAGCG	FM_199	VA	NYGC	MG	Adapt	Adapt_AIF1
FM_199-TTTCCTCAGGATACGC	FM_199	VA	NYGC	MG	Adapt	Adapt_AIF1
FM_199-TACGTCCCAAGTTCCA	FM_199	VA	NYGC	MG	Homeo	Homeo_PICALM
FM_199-ACTGATGGTAGGAAAG	FM_199	VA	NYGC	MG	Adapt	Adapt_TMEM163
FM_199-GGACGTCTCCGTGTGG	FM_199	VA	NYGC	MG	Homeo	Homeo_PICALM
FM_199-AAAGAACAGGAACGAA	FM_199	VA	NYGC	PVM	PVM	PVM_CD163
FM_199-ATGCATGCAAGGGTCA	FM_199	VA	NYGC	MG	Adapt	Adapt_TMEM163
FM_199-ATCCATTTCGTGCTCT	FM_199	VA	NYGC	MG	Homeo	Homeo_PICALM
FM_199-ATCCTATTCCATCAGA	FM_199	VA	NYGC	MG	Homeo	Homeo_PICALM
FM_199-ACTGATGGTAGGAGTC	FM_199	VA	NYGC	MG	Homeo	Homeo_PICALM
FM_199-AAAGGATAGGTTGAGC	FM_199	VA	NYGC	PVM	PVM	PVM_CD163
FM_199-GGGTTATTCACGATCA	FM_199	VA	NYGC	MG	Homeo	Homeo_PICALM
FM_199-TTGTGTTCATCCGATA	FM_199	VA	NYGC	PVM	PVM	PVM_CD163
FM_199-TTTGGAGTCGGTGTTA	FM_199	VA	NYGC	MG	Homeo	Homeo_PICALM
FM_199-AGTACCAGTCTACAAC	FM_199	VA	NYGC	MG	Homeo	Homeo_PICALM
FM_199-AGAGAATGTGAATAAC	FM_199	VA	NYGC	MG	Adapt	Adapt_AIF1
FM_199-ACCAAACTCCAACTAG	FM_199	VA	NYGC	MG	Adapt	Adapt_HSPA1A
FM_199-TCGCTCACAAGAATAC	FM_199	VA	NYGC	PVM	PVM	PVM_CD163
FM_199-CTTGAGATCCACGGGT	FM_199	VA	NYGC	MG	Adapt	Adapt_TMEM163
FM_199-GTATTTCTCTTCTGGC	FM_199	VA	NYGC	PVM	PVM	PVM_CD163
FM_199-GTGTTAGTCCTCTAGC	FM_199	VA	NYGC	PVM	PVM	PVM_CD163
FM_199-CGGCAGTCAGACAAGC	FM_199	VA	NYGC	MG	Homeo	Homeo_PICALM
FM_199-CGAGTGCAGAGGATGA	FM_199	VA	NYGC	MG	Adapt	Adapt_AIF1
FM_199-CAAGGGAGTTCTTAGG	FM_199	VA	NYGC	MG	Homeo	Homeo_PICALM
FM_199-CGTGAATTCTGAATCG	FM_199	VA	NYGC	MG	Homeo	Homeo_PICALM
FM_199-ACAGCCGTCGCGTTTC	FM_199	VA	NYGC	MG	Adapt	Adapt_TMEM163
FM_199-TGTTGAGCACGAGGAT	FM_199	VA	NYGC	MG	Adapt	Adapt_HSPA1A
FM_199-GTTCCGTCACTGGATT	FM_199	VA	NYGC	PVM	PVM	PVM_CD163
FM_199-AGTACTGAGGATGGCT	FM_199	VA	NYGC	PVM	PVM	PVM_CD163
FM_199-TAATCTCGTATCGTAC	FM_199	VA	NYGC	MG	Homeo	Homeo_PICALM
FM_199-GGGCTCACACTTGGCG	FM_199	VA	NYGC	PVM	PVM	PVM_CD163
FM_199-TCAGTGACACGGGCTT	FM_199	VA	NYGC	PVM	PVM	PVM_CD163
FM_199-TGAGCGCCACCTAAAC	FM_199	VA	NYGC	MG	Homeo	Homeo_PICALM
FM_199-CCTCTAGAGACTCGAG	FM_199	VA	NYGC	MG	Homeo	Homeo_PICALM
FM_199-ATCGTAGGTACCTATG	FM_199	VA	NYGC	MG	Homeo	Homeo_PICALM
FM_199-CCTCTAGAGTGCTCGC	FM_199	VA	NYGC	PVM	PVM	PVM_CD163
FM_199-CGAGTTAGTGCATTAC	FM_199	VA	NYGC	MG	Adapt	Adapt_TMEM163
FM_199-CCAATGACATCGTGGC	FM_199	VA	NYGC	MG	Homeo	Homeo_PICALM
FM_199-CAGAGCCTCGCTCTAC	FM_199	VA	NYGC	MG	Homeo	Homeo_PICALM
FM_199-GCCCAGATCCCACAGG	FM_199	VA	NYGC	MG	Homeo	Homeo_PICALM
FM_199-GTGGGAAGTGACAGGT	FM_199	VA	NYGC	MG	Adapt	Adapt_TMEM163
FM_199-CATCGTCCAGCAGTAG	FM_199	VA	NYGC	MG	Homeo	Homeo_PICALM
FM_199-AGAGAATAGAGTCAGC	FM_199	VA	NYGC	MG	Homeo	Homeo_PICALM
FM_199-CATGCAATCACCTTAT	FM_199	VA	NYGC	MG	Homeo	Homeo_PICALM
FM_199-TGTTTGTGTAGGTAGC	FM_199	VA	NYGC	MG	Adapt	Adapt_HSPA1A
FM_199-CTGGTCTGTTGACGGA	FM_199	VA	NYGC	MG	Homeo	Homeo_PICALM
FM_199-GCTACAAGTTTAAGGA	FM_199	VA	NYGC	PVM	PVM	PVM_CD163
FM_199-AACGGGAAGCATTGTC	FM_199	VA	NYGC	PVM	PVM	PVM_CD163
FM_199-GATCACAGTGTCCAAT	FM_199	VA	NYGC	PVM	PVM	PVM_CD163
FM_199-TTACGCCTCGGCCAAC	FM_199	VA	NYGC	MG	Homeo	Homeo_PICALM
FM_199-CTATCCGTCTAGCAAC	FM_199	VA	NYGC	MG	Homeo	Homeo_PICALM
FM_199-CTGGACGGTGGTAATA	FM_199	VA	NYGC	MG	Adapt	Adapt_TMEM163
FM_199-CTGTGAAAGTGATGGC	FM_199	VA	NYGC	MG	Homeo	Homeo_PICALM
FM_199-TCTATCAAGTGGCCTC	FM_199	VA	NYGC	MG	Homeo	Homeo_PICALM
FM_199-ACGGGTCAGTGCACCC	FM_199	VA	NYGC	MG	Homeo	Homeo_PICALM
FM_199-TCGGTCTAGCTGACTT	FM_199	VA	NYGC	MG	Homeo	Homeo_PICALM
FM_199-TACCGAACATTAGGAA	FM_199	VA	NYGC	MG	Adapt	Adapt_TMEM163
FM_199-AGTGCCGTCTCTGACC	FM_199	VA	NYGC	MG	Adapt	Adapt_TMEM163
FM_199-TCCCATGGTCGAACAG	FM_199	VA	NYGC	MG	Adapt	Adapt_TMEM163
FM_199-TGCATCCAGAGAAGGT	FM_199	VA	NYGC	MG	Adapt	Adapt_TMEM163
FM_199-TCGCTCACACTTCTCG	FM_199	VA	NYGC	MG	Homeo	Homeo_PICALM
FM_199-CAACCAACATAGATCC	FM_199	VA	NYGC	PVM	PVM	PVM_CD163
FM_199-GGTTAACCAAATGGAT	FM_199	VA	NYGC	MG	Homeo	Homeo_PICALM
FM_199-GAAGCGAAGTAAACGT	FM_199	VA	NYGC	MG	Adapt	Adapt_TMEM163
FM_199-GGTGTCGAGATGACAT	FM_199	VA	NYGC	MG	Homeo	Homeo_PICALM
FM_199-GATGATCAGTAGTCTC	FM_199	VA	NYGC	MG	Adapt	Adapt_TMEM163
FM_199-CAAGGGATCCACGTCT	FM_199	VA	NYGC	PVM	PVM	PVM_CD163
FM_199-TTCGATTAGGAACTCG	FM_199	VA	NYGC	MG	Adapt	Adapt_TMEM163
FM_199-AGGGTGACATAGGTTC	FM_199	VA	NYGC	MG	Adapt	Adapt_TMEM163
FM_199-AGAGCCCCACTGCACG	FM_199	VA	NYGC	PVM	PVM	PVM_CD163
FM_199-ATCGCCTGTTGAGAGC	FM_199	VA	NYGC	MG	Homeo	Homeo_PICALM
FM_199-GGAACCCAGCCGTTGC	FM_199	VA	NYGC	MG	Homeo	Homeo_PICALM
FM_199-CAGGGCTAGCGATGGT	FM_199	VA	NYGC	MG	Adapt	Adapt_TMEM163
FM_199-GCATTAGCAAGATGGC	FM_199	VA	NYGC	MG	Adapt	Adapt_AIF1
FM_199-TGTCAGACAGCTGTGC	FM_199	VA	NYGC	MG	Adapt	Adapt_AIF1
FM_199-ATCACGAAGCCTTTGA	FM_199	VA	NYGC	MG	Adapt	Adapt_HSPA1A
FM_199-AGTTAGCGTCCGTTTC	FM_199	VA	NYGC	MG	Adapt	Adapt_AIF1
FM_199-GGTAATCAGTCCCGGT	FM_199	VA	NYGC	MG	ADAM	ADAM_GPNMB
FM_199-ACCCAAAAGAGTACCG	FM_199	VA	NYGC	PVM	PVM	PVM_CD163
FM_199-CAGATTGCACTCTGCT	FM_199	VA	NYGC	MG	Adapt	Adapt_AIF1
FM_199-ACCTACCTCGCTAAAC	FM_199	VA	NYGC	MG	Adapt	Adapt_HSPA1A
FM_199-CGTGATATCGGTAGGA	FM_199	VA	NYGC	MG	Homeo	Homeo_PICALM
FM_199-CCTCATGCACCAGCGT	FM_199	VA	NYGC	MG	Homeo	Homeo_PICALM
FM_199-GGCTTTCCATGGAGAC	FM_199	VA	NYGC	PVM	PVM	PVM_CD163
FM_199-TTCGCTGTCGCCAATA	FM_199	VA	NYGC	MG	Homeo	Homeo_PICALM
FM_199-CCTCTCCGTGAGTGAC	FM_199	VA	NYGC	MG	Adapt	Adapt_AIF1
FM_199-TAGACCACAGCTACAT	FM_199	VA	NYGC	MG	Homeo	Homeo_PICALM
FM_199-ACCGTTCAGCTGGCTC	FM_199	VA	NYGC	MG	exAM	exAM_ERN1
FM_199-TGAACGTCAAGGCTTT	FM_199	VA	NYGC	PVM	PVM	PVM_CD163
FM_199-ATCACAGCAGTCCCGA	FM_199	VA	NYGC	MG	Homeo	Homeo_PICALM
FM_199-GTCACTCCAAGAGATT	FM_199	VA	NYGC	PVM	PVM	PVM_CD163
FM_199-GAGGGATTCCGCAACG	FM_199	VA	NYGC	MG	Homeo	Homeo_PICALM
FM_199-TCACGCTCAAATCCCA	FM_199	VA	NYGC	PVM	PVM	PVM_CD163
FM_199-AACTTCTAGTACAGCG	FM_199	VA	NYGC	MG	Homeo	Homeo_PICALM
FM_199-TCGGTCTAGAGTATAC	FM_199	VA	NYGC	MG	Adapt	Adapt_AIF1
FM_199-TTCCTTCGTGAGATCG	FM_199	VA	NYGC	MG	Homeo	Homeo_PICALM
FM_199-TTCTTGACAGCAGTGA	FM_199	VA	NYGC	MG	Adapt	Adapt_HSPA1A
FM_199-GTCCACTAGGTCTGGA	FM_199	VA	NYGC	MG	Homeo	Homeo_PICALM
FM_199-GAAACCTCAACGATCT	FM_199	VA	NYGC	MG	Homeo	Homeo_PICALM
FM_199-CACGTGGGTTGGGCCT	FM_199	VA	NYGC	MG	Homeo	Homeo_PICALM
FM_199-CCGTAGGAGTCGCCCA	FM_199	VA	NYGC	PVM	PVM	PVM_CD163
FM_199-AGTTCGAAGTTCCGGC	FM_199	VA	NYGC	MG	Homeo	Homeo_PICALM
FM_199-GTGGTTATCCCGTTCA	FM_199	VA	NYGC	MG	Adapt	Adapt_AIF1
FM_199-ACTACGAAGGCTAAAT	FM_199	VA	NYGC	PVM	PVM	PVM_CD163
FM_199-GAAATGATCATCCCGT	FM_199	VA	NYGC	PVM	PVM	PVM_CD163
FM_199-TCATCCGGTCTGCAAT	FM_199	VA	NYGC	MG	Homeo	Homeo_PICALM
FM_199-GGAATCTAGTCTGGTT	FM_199	VA	NYGC	PVM	PVM	PVM_CD163
FM_199-AAGAACAAGCTCGAAG	FM_199	VA	NYGC	MG	Adapt	Adapt_TMEM163
FM_199-TTGTTCAGTTAGAGTA	FM_199	VA	NYGC	PVM	PVM	PVM_CD163
FM_199-TTGACCCGTTCCTACC	FM_199	VA	NYGC	PVM	PVM	PVM_CD163
FM_199-TTTAGTCAGCACTCAT	FM_199	VA	NYGC	MG	Adapt	Adapt_HSPA1A
FM_199-CGTGCTTCAGTCGTTA	FM_199	VA	NYGC	MG	Homeo	Homeo_PICALM
FM_199-GGGTCACCAGGTTACT	FM_199	VA	NYGC	PVM	PVM	PVM_CD163
FM_199-TCTTCCTGTCTCTCAC	FM_199	VA	NYGC	MG	Adapt	Adapt_TMEM163
FM_199-GTAATCGTCTTGGATG	FM_199	VA	NYGC	PVM	PVM	PVM_CD163
FM_199-ATCGCCTGTTAGGACG	FM_199	VA	NYGC	MG	Homeo	Homeo_PICALM
FM_199-CTATAGGTCGGTAGAG	FM_199	VA	NYGC	MG	Adapt	Adapt_TMEM163
FM_199-GAATCACAGTAGTGCG	FM_199	VA	NYGC	PVM	PVM	PVM_CD163
FM_199-TAGCACAGTGGCGCTT	FM_199	VA	NYGC	MG	Homeo	Homeo_FRMD4A
FM_199-AGTCATGTCCGGTAGC	FM_199	VA	NYGC	MG	Adapt	Adapt_AIF1
FM_199-GAGATGGCAATACCTG	FM_199	VA	NYGC	MG	Adapt	Adapt_AIF1
FM_199-CGGGTGTGTCCCTAAA	FM_199	VA	NYGC	MG	Homeo	Homeo_PICALM
FM_199-TGGGTTACAGAGGAAA	FM_199	VA	NYGC	MG	Adapt	Adapt_HSPA1A
FM_199-GGAACCCTCATGACAC	FM_199	VA	NYGC	MG	exAM	exAM_ERN1
FM_199-GGTTGTAGTCGAACGA	FM_199	VA	NYGC	MG	Homeo	Homeo_PICALM
FM_199-GTCTTTAGTCGTCAGC	FM_199	VA	NYGC	PVM	PVM	PVM_CD163
FM_199-AGGTCTAAGACCAAAT	FM_199	VA	NYGC	MG	Adapt	Adapt_HSPA1A
FM_199-TGTGCGGAGTCAGAGC	FM_199	VA	NYGC	MG	Homeo	Homeo_PICALM
FM_199-TCTCCGAAGTCAAGCG	FM_199	VA	NYGC	PVM	PVM	PVM_CD163
FM_199-AAAGAACTCTGCGGAC	FM_199	VA	NYGC	MG	Homeo	Homeo_PICALM
FM_199-CATCGTCAGGGCAAGG	FM_199	VA	NYGC	MG	Adapt	Adapt_TMEM163
FM_199-CCACAAAAGCACTCGC	FM_199	VA	NYGC	MG	Homeo	Homeo_PICALM
FM_199-TTCGCTGAGCAAGTCG	FM_199	VA	NYGC	MG	Adapt	Adapt_TMEM163
FM_199-ACTACGAAGCCGATCC	FM_199	VA	NYGC	MG	Adapt	Adapt_TMEM163
FM_199-GTAGGTTGTCCTGTTC	FM_199	VA	NYGC	MG	Adapt	Adapt_AIF1
FM_199-GTCGAATCATTGAAAG	FM_199	VA	NYGC	PVM	PVM	PVM_CD163
FM_199-GGGACAAGTGGATGAC	FM_199	VA	NYGC	MG	Adapt	Adapt_AIF1
FM_199-GTGCTGGAGGGACAGG	FM_199	VA	NYGC	MG	Homeo	Homeo_PICALM
FM_199-CACTTCGTCGTGGCGT	FM_199	VA	NYGC	MG	Adapt	Adapt_TMEM163
FM_199-TTGGGATCAATGAACA	FM_199	VA	NYGC	MG	Homeo	Homeo_PICALM
FM_199-TGTGGCGTCTCGCCTA	FM_199	VA	NYGC	MG	Homeo	Homeo_PICALM
FM_199-GTCATTTTCAACTCTT	FM_199	VA	NYGC	MG	Homeo	Homeo_PICALM
FM_199-TTTCGATGTATACAGA	FM_199	VA	NYGC	MG	Homeo	Homeo_PICALM
FM_199-GATGTTGGTCGTTTCC	FM_199	VA	NYGC	PVM	PVM	PVM_CD163
FM_199-TAAGCCACATGCAGCC	FM_199	VA	NYGC	PVM	PVM	PVM_CD163
FM_199-CGTTCTGTCGATTCCC	FM_199	VA	NYGC	PVM	PVM	PVM_CD163
FM_199-ATGGTTGGTGGTCTGC	FM_199	VA	NYGC	MG	Homeo	Homeo_PICALM
FM_199-TGTTGAGGTAGTAAGT	FM_199	VA	NYGC	MG	Adapt	Adapt_AIF1
FM_199-CGTTCTGTCCGGTTCT	FM_199	VA	NYGC	MG	Adapt	Adapt_TMEM163
FM_199-CTACATTCACTGGAAG	FM_199	VA	NYGC	PVM	PVM	PVM_CD163
FM_199-TAACGACGTGTAAACA	FM_199	VA	NYGC	PVM	PVM	PVM_CD163
FM_199-GTCACGGAGTTGTACC	FM_199	VA	NYGC	PVM	PVM	PVM_CD163
FM_199-TATACCTGTGGCCACT	FM_199	VA	NYGC	MG	Adapt	Adapt_TMEM163
FM_199-GGATGTTAGGCATCAG	FM_199	VA	NYGC	PVM	PVM	PVM_CD163
FM_199-AGACCATTCGTAGCCG	FM_199	VA	NYGC	MG	Homeo	Homeo_PICALM
FM_199-CAACAGTGTAGACGGT	FM_199	VA	NYGC	PVM	PVM	PVM_CD163
FM_199-GGGTTTAAGCTCACTA	FM_199	VA	NYGC	PVM	PVM	PVM_CD163
FM_199-ATCTTCATCGTGGGTC	FM_199	VA	NYGC	MG	Homeo	Homeo_PICALM
FM_199-CACAACAAGTACCGGA	FM_199	VA	NYGC	PVM	PVM	PVM_CD163
FM_199-GGGTAGAAGGTTATAG	FM_199	VA	NYGC	MG	Homeo	Homeo_FRMD4A
FM_199-CTCAAGAGTAGTGCGA	FM_199	VA	NYGC	PVM	PVM	PVM_CD163
FM_199-TCATTTGAGTGTTGAA	FM_199	VA	NYGC	PVM	PVM	PVM_CD163
FM_199-CGAGAAGCATCGGATT	FM_199	VA	NYGC	MG	Adapt	Adapt_AIF1
FM_199-AGGATAAGTCGTTATG	FM_199	VA	NYGC	MG	Adapt	Adapt_AIF1
FM_199-TGTCCTGCACTGCGTG	FM_199	VA	NYGC	PVM	PVM	PVM_CD163
FM_199-GAAGCGATCCGCGAGT	FM_199	VA	NYGC	MG	Homeo	Homeo_PICALM
FM_199-GAGTGAGTCGTCCTCA	FM_199	VA	NYGC	PVM	PVM	PVM_CD163
FM_199-TGTGAGTGTCGGTGAA	FM_199	VA	NYGC	MG	Homeo	Homeo_PICALM
FM_199-CTGATCCGTCGTGCCA	FM_199	VA	NYGC	MG	Homeo	Homeo_PICALM
FM_199-CAATACGTCGGCTGGT	FM_199	VA	NYGC	MG	Homeo	Homeo_FRMD4A
FM_199-TATCCTAAGGGAGATA	FM_199	VA	NYGC	PVM	PVM	PVM_CD163
FM_199-GACGTTAGTCGTGCCA	FM_199	VA	NYGC	MG	Adapt	Adapt_AIF1
FM_199-AGAAGTATCGCCTATC	FM_199	VA	NYGC	MG	Adapt	Adapt_TMEM163
FM_199-GAGTCATTCAGTGTCA	FM_199	VA	NYGC	MG	Homeo	Homeo_PICALM
FM_199-CTCAGTCGTGAGATAT	FM_199	VA	NYGC	MG	Adapt	Adapt_AIF1
FM_199-TCGTAGACATGACACT	FM_199	VA	NYGC	MG	Adapt	Adapt_TMEM163
FM_199-AGGACGAGTGCCGGTT	FM_199	VA	NYGC	MG	Adapt	Adapt_HSPA1A
FM_199-GTAGAAAGTGTCCACG	FM_199	VA	NYGC	PVM	PVM	PVM_CD163
FM_199-CGTAGTAGTGGTCAAG	FM_199	VA	NYGC	PVM	PVM	PVM_CD163
FM_199-CAACAGTAGACGAAGA	FM_199	VA	NYGC	MG	Adapt	Adapt_TMEM163
FM_199-GCTTGGGTCCGTTGGG	FM_199	VA	NYGC	MG	Homeo	Homeo_PICALM
FM_199-GGGTAGATCAGCCTTC	FM_199	VA	NYGC	MG	Adapt	Adapt_AIF1
FM_199-CCCATTGTCGGAGTGA	FM_199	VA	NYGC	PVM	PVM	PVM_CD163
FM_199-ATCGGCGTCCGGTAGC	FM_199	VA	NYGC	MG	Adapt	Adapt_TMEM163
FM_199-AGTTCGAAGTGACACG	FM_199	VA	NYGC	MG	Homeo	Homeo_PICALM
FM_199-CTTTCGGTCGTCGATA	FM_199	VA	NYGC	MG	Adapt	Adapt_TMEM163
FM_199-TGCATGAGTCCTGGGT	FM_199	VA	NYGC	MG	Homeo	Homeo_PICALM
FM_199-TGCAGGCTCTGAATCG	FM_199	VA	NYGC	PVM	PVM	PVM_CD163
FM_199-GACCAATGTTGGGACA	FM_199	VA	NYGC	MG	Homeo	Homeo_PICALM
FM_199-AGCCACGCAGTATGAA	FM_199	VA	NYGC	MG	Homeo	Homeo_PICALM
FM_199-CTAAGTGCAGCTCATA	FM_199	VA	NYGC	MG	Homeo	Homeo_PICALM
FM_199-TTACCATTCGGCTTCT	FM_199	VA	NYGC	MG	Homeo	Homeo_PICALM
FM_199-TGTTTGTGTTAAGAAC	FM_199	VA	NYGC	MG	Homeo	Homeo_PICALM
FM_199-CCTGCATAGTTTCGAC	FM_199	VA	NYGC	MG	Homeo	Homeo_PICALM
FM_199-TCTACCGAGTTGCTCA	FM_199	VA	NYGC	MG	Homeo	Homeo_PICALM
FM_199-GAGGCAAAGCGCTTCG	FM_199	VA	NYGC	MG	Adapt	Adapt_TMEM163
FM_199-GTGTTCCAGGGCGAAG	FM_199	VA	NYGC	MG	Adapt	Adapt_AIF1
FM_199-GTTGTAGCAACACTAC	FM_199	VA	NYGC	MG	Adapt	Adapt_TMEM163
FM_199-TGCTTCGGTATAGGGC	FM_199	VA	NYGC	MG	Homeo	Homeo_PICALM
FM_199-CAGATTGAGGCACTCC	FM_199	VA	NYGC	MG	Adapt	Adapt_AIF1
FM_199-ACCCTTGCAACTTCTT	FM_199	VA	NYGC	MG	Homeo	Homeo_PICALM
FM_199-ACCAAACTCGTCAAAC	FM_199	VA	NYGC	MG	Adapt	Adapt_TMEM163
FM_199-AGGGCTCGTACGCTAT	FM_199	VA	NYGC	MG	Homeo	Homeo_PICALM
FM_199-TCCGATCAGGGCAGAG	FM_199	VA	NYGC	PVM	PVM	PVM_CD163
FM_199-ATGGATCGTCACCGAC	FM_199	VA	NYGC	PVM	PVM	PVM_CD163
FM_199-CCAATTTAGCAGTACG	FM_199	VA	NYGC	PVM	PVM	PVM_CD163
FM_199-GACGCTGTCGAGTCTA	FM_199	VA	NYGC	MG	Homeo	Homeo_PICALM
FM_199-CAATCGAAGGCCCGTT	FM_199	VA	NYGC	PVM	PVM	PVM_CD163
FM_199-TCGTGCTGTCTAATCG	FM_199	VA	NYGC	PVM	PVM	PVM_CD163
FM_199-CCACGTTCATATCGGT	FM_199	VA	NYGC	PVM	PVM	PVM_CD163
FM_199-TAGGTACGTCACAATC	FM_199	VA	NYGC	MG	exAM	exAM_ERN1
FM_199-TTAGGGTGTCGATGCC	FM_199	VA	NYGC	MG	Homeo	Homeo_PICALM
FM_199-CGGGTCAAGGGAGATA	FM_199	VA	NYGC	MG	Adapt	Adapt_TMEM163
FM_199-AATCGTGCATCTGCGG	FM_199	VA	NYGC	MG	Adapt	Adapt_AIF1
FM_199-TACGGTATCTTACACT	FM_199	VA	NYGC	PVM	PVM	PVM_CD163
FM_199-GGGACAAAGCGTCAGA	FM_199	VA	NYGC	MG	Homeo	Homeo_PICALM
FM_199-GGGCCATGTTGTACGT	FM_199	VA	NYGC	MG	Homeo	Homeo_PICALM
FM_199-CTGCTCATCGACGCGT	FM_199	VA	NYGC	MG	Adapt	Adapt_TMEM163
FM_199-CACTGTCGTGTTGCCG	FM_199	VA	NYGC	MG	exAM	exAM_ERN1
FM_199-TCCGTGTTCCTCTTTC	FM_199	VA	NYGC	PVM	PVM	PVM_CD163
FM_199-ACTTCCGAGATACCAA	FM_199	VA	NYGC	PVM	PVM	PVM_CD163
FM_199-GTGTTAGGTTCGTTCC	FM_199	VA	NYGC	MG	Adapt	Adapt_TMEM163
FM_199-TGAGGAGAGAATCGTA	FM_199	VA	NYGC	MG	Homeo	Homeo_PICALM
FM_199-TTTGGTTAGTGCTACT	FM_199	VA	NYGC	MG	Homeo	Homeo_PICALM
FM_199-CGAGTGCAGGGTTGCA	FM_199	VA	NYGC	PVM	PVM	PVM_CD163
FM_199-GGCTGTGAGCACCGTC	FM_199	VA	NYGC	MG	Adapt	Adapt_AIF1
FM_199-CTCAGAACAATACAGA	FM_199	VA	NYGC	PVM	PVM	PVM_CD163
FM_199-TACAACGCAGCTACTA	FM_199	VA	NYGC	MG	Adapt	Adapt_TMEM163
FM_199-CACAGATTCGACGACC	FM_199	VA	NYGC	PVM	PVM	PVM_CD163
FM_199-CAGTGCGGTCGTGTTA	FM_199	VA	NYGC	MG	Adapt	Adapt_HSPA1A
FM_199-TGTTGAGAGAGTCCGA	FM_199	VA	NYGC	MG	Adapt	Adapt_HSPA1A
FM_199-TGGAACTCAAGCGATG	FM_199	VA	NYGC	PVM	PVM	PVM_CD163
FM_199-TACGGGCGTATGGTAA	FM_199	VA	NYGC	MG	Adapt	Adapt_AIF1
FM_199-AAGATAGTCTTACTGT	FM_199	VA	NYGC	MG	Adapt	Adapt_HSPA1A
FM_199-GCGGATCGTCCAGCCA	FM_199	VA	NYGC	MG	Homeo	Homeo_PICALM
FM_199-AGCCAGCTCTGCTGAA	FM_199	VA	NYGC	MG	Homeo	Homeo_FRMD4A
FM_199-CCATCACAGAAGCTGC	FM_199	VA	NYGC	PVM	PVM	PVM_CD163
FM_199-CGTTAGAAGTATAACG	FM_199	VA	NYGC	MG	Adapt	Adapt_TMEM163
FM_199-GGGTGTCCACGCGCTA	FM_199	VA	NYGC	MG	Homeo	Homeo_PICALM
FM_199-CATAAGCGTCCGAAAG	FM_199	VA	NYGC	MG	Adapt	Adapt_TMEM163
FM_199-AATCGTGGTGTCTCCT	FM_199	VA	NYGC	MG	Adapt	Adapt_TMEM163
FM_199-TGAGCATTCGGATAAA	FM_199	VA	NYGC	PVM	PVM	PVM_CD163
FM_199-TCGACGGAGATCCTAC	FM_199	VA	NYGC	MG	Adapt	Adapt_TMEM163
FM_199-GGATCTAAGTGGTGAC	FM_199	VA	NYGC	PVM	PVM	PVM_CD163
FM_199-GTAGAAACAGTCCGTG	FM_199	VA	NYGC	PVM	PVM	PVM_CD163
FM_199-CCACTTGTCGAAACAA	FM_199	VA	NYGC	MG	Homeo	Homeo_PICALM
FM_199-CCACAAAAGGCATCAG	FM_199	VA	NYGC	MG	Adapt	Adapt_AIF1
FM_199-CAACAACAGCTCGACC	FM_199	VA	NYGC	PVM	PVM	PVM_CD163
FM_199-TCGAAGTCATGTGCCG	FM_199	VA	NYGC	PVM	PVM	PVM_CD163
FM_199-GGAATGGCATCGGCCA	FM_199	VA	NYGC	PVM	PVM	PVM_CD163
FM_199-CCTTCAGCAGGAATAT	FM_199	VA	NYGC	MG	Adapt	Adapt_TMEM163
FM_199-GCCATGGAGTGCTACT	FM_199	VA	NYGC	PVM	PVM	PVM_CD163
FM_199-TAAGCACAGTATGCAA	FM_199	VA	NYGC	MG	Adapt	Adapt_TMEM163
FM_199-CTCAGAACATTAGGAA	FM_199	VA	NYGC	MG	Adapt	Adapt_AIF1
FM_199-GGAGCAAGTTACCCAA	FM_199	VA	NYGC	MG	Adapt	Adapt_TMEM163
FM_199-GTAGATCGTATGAAGT	FM_199	VA	NYGC	MG	ADAM	ADAM_GPNMB
FM_199-TCTGTCGTCCACACCT	FM_199	VA	NYGC	PVM	PVM	PVM_CD163
FM_199-ATGGGTTCAAAGACGC	FM_199	VA	NYGC	MG	Adapt	Adapt_AIF1
FM_199-TGGGCGTCACGTACTA	FM_199	VA	NYGC	MG	Adapt	Adapt_HIF1A
FM_199-GAAGGGTTCGTTGTAG	FM_199	VA	NYGC	MG	Adapt	Adapt_AIF1
FM_199-TGTTGGACAATTGTGC	FM_199	VA	NYGC	MG	Adapt	Adapt_TMEM163
FM_199-TACGGGCTCAACGTGT	FM_199	VA	NYGC	PVM	PVM	PVM_CD163
FM_199-ATGACCATCCCATTCG	FM_199	VA	NYGC	MG	Homeo	Homeo_PICALM
FM_199-CATTCATTCGGAATGG	FM_199	VA	NYGC	MG	Homeo	Homeo_PICALM
FM_199-CTCAGAAAGAACGCGT	FM_199	VA	NYGC	MG	exAM	exAM_ERN1
FM_199-GATTCGAGTAACGCGA	FM_199	VA	NYGC	MG	Homeo	Homeo_PICALM
FM_199-CGCCATTAGATGAACT	FM_199	VA	NYGC	PVM	PVM	PVM_CD163
FM_199-TTGTTGTAGCGTCAAG	FM_199	VA	NYGC	MG	Adapt	Adapt_AIF1
FM_199-GCTACAATCGACGATT	FM_199	VA	NYGC	PVM	PVM	PVM_CD163
FM_199-TGTTCTAAGCACGGAT	FM_199	VA	NYGC	MG	Homeo	Homeo_PICALM
FM_199-GAGGCAAGTCGTCAGC	FM_199	VA	NYGC	MG	Adapt	Adapt_TMEM163
FM_199-GCTCAAATCTCGTCGT	FM_199	VA	NYGC	PVM	PVM	PVM_CD163
FM_199-CCGGGTACAAGGGCAT	FM_199	VA	NYGC	MG	Homeo	Homeo_PICALM
FM_199-CCGAACGGTACTGCCG	FM_199	VA	NYGC	PVM	PVM	PVM_CD163
FM_199-TTCCACGGTCATCGCG	FM_199	VA	NYGC	MG	Adapt	Adapt_TMEM163
FM_199-TCAGCCTAGCGCACAA	FM_199	VA	NYGC	MG	Adapt	Adapt_AIF1
FM_199-TAGGGTTGTCGTGGTC	FM_199	VA	NYGC	MG	Homeo	Homeo_PICALM
FM_199-GATCACACATGAGATA	FM_199	VA	NYGC	MG	Homeo	Homeo_PICALM
FM_199-AGGTGTTAGAATCTAG	FM_199	VA	NYGC	MG	Homeo	Homeo_PICALM
FM_199-GAGACCCTCCCTTGTG	FM_199	VA	NYGC	MG	Homeo	Homeo_PICALM
FM_199-TCCATCGGTCTGTGTA	FM_199	VA	NYGC	MG	Adapt	Adapt_TMEM163
FM_199-CGGCAGTCAGAGCCCT	FM_199	VA	NYGC	MG	Adapt	Adapt_AIF1
FM_199-CTCTGGTTCCTGTAAG	FM_199	VA	NYGC	MG	Adapt	Adapt_AIF1
FM_199-TCTACATCAAGCTCTA	FM_199	VA	NYGC	MG	ADAM	ADAM_GPNMB
FM_199-GACGTTACAGATCACT	FM_199	VA	NYGC	PVM	PVM	PVM_CD163
FM_199-TACGCTCTCTGGGAGA	FM_199	VA	NYGC	MG	Homeo	Homeo_PICALM
FM_199-GGAATGGAGGACAAGA	FM_199	VA	NYGC	MG	Adapt	Adapt_AIF1
FM_199-TGAGTCAGTACCAATC	FM_199	VA	NYGC	MG	Homeo	Homeo_PICALM
FM_199-CCCTAACGTAGAATAC	FM_199	VA	NYGC	PVM	PVM	PVM_CD163
FM_199-GTGTCCTCAAGCTGTT	FM_199	VA	NYGC	MG	Adapt	Adapt_HSPA1A
FM_199-GGTTAACGTCGGTGAA	FM_199	VA	NYGC	MG	Homeo	Homeo_PICALM
FM_199-TCCTGCAGTGCATTAC	FM_199	VA	NYGC	PVM	PVM	PVM_CD163
FM_199-CAACCTCGTCATCCGG	FM_199	VA	NYGC	MG	ADAM	ADAM_GPNMB
FM_199-AAAGAACGTGTATTCG	FM_199	VA	NYGC	MG	Homeo	Homeo_PICALM
FM_199-TAGGGTTGTATGAGGC	FM_199	VA	NYGC	PVM	PVM	PVM_CD163
FM_199-TAACGACAGTATAGGT	FM_199	VA	NYGC	MG	Homeo	Homeo_PICALM
FM_199-ACGGTTACAAATTGGA	FM_199	VA	NYGC	MG	Homeo	Homeo_PICALM
FM_199-AGCGCCACAGCGTGAA	FM_199	VA	NYGC	MG	Homeo	Homeo_PICALM
FM_199-CGAAGTTGTGTATCCA	FM_199	VA	NYGC	MG	Homeo	Homeo_PICALM
FM_199-ACACGCGTCGAAGCAG	FM_199	VA	NYGC	MG	Adapt	Adapt_AIF1
FM_199-CGGAACCCACTTGGGC	FM_199	VA	NYGC	MG	Homeo	Homeo_PICALM
FM_199-TTCCACGTCCACTGAA	FM_199	VA	NYGC	MG	Homeo	Homeo_PICALM
FM_199-TGACAGTAGAGCATTA	FM_199	VA	NYGC	MG	Homeo	Homeo_PICALM
FM_199-TGTACAGCAGAGCTAG	FM_199	VA	NYGC	MG	Homeo	Homeo_PICALM
FM_199-GACGCTGTCCAAGAGG	FM_199	VA	NYGC	MG	Homeo	Homeo_PICALM
FM_199-AAATGGAGTGTAGGAC	FM_199	VA	NYGC	MG	Homeo	Homeo_PICALM
FM_199-AAGACTCTCCCTGTTG	FM_199	VA	NYGC	MG	ADAM	ADAM_GPNMB
FM_199-AGGACTTCAGCAGTCC	FM_199	VA	NYGC	MG	Homeo	Homeo_PICALM
FM_199-TTTAGTCTCACAGAGG	FM_199	VA	NYGC	MG	Adapt	Adapt_TMEM163
FM_199-GGCGTCAGTATCGTTG	FM_199	VA	NYGC	MG	Adapt	Adapt_TMEM163
FM_199-ATCATTCAGGAACGAA	FM_199	VA	NYGC	MG	Homeo	Homeo_PICALM
FM_199-GTAGATCAGGCCTGCT	FM_199	VA	NYGC	MG	exAM	exAM_ERN1
FM_199-TGTTTGTCACACCGAC	FM_199	VA	NYGC	PVM	PVM	PVM_CD163
FM_199-CATCGTCAGTAGACAT	FM_199	VA	NYGC	PVM	PVM	PVM_CD163
FM_199-AACCACAAGCTCTGTA	FM_199	VA	NYGC	PVM	PVM	PVM_CD163
FM_199-CAGTGCGGTGCGTCGT	FM_199	VA	NYGC	MG	Adapt	Adapt_IFI44L
FM_199-AAGGAATCAATTGAGA	FM_199	VA	NYGC	MG	Adapt	Adapt_AIF1
FM_199-GTATTGGAGTTCTCTT	FM_199	VA	NYGC	MG	Homeo	Homeo_PICALM
FM_199-AGTTCCCCACGTACAT	FM_199	VA	NYGC	MG	Homeo	Homeo_PICALM
FM_199-TGTAAGCGTCGCTTAA	FM_199	VA	NYGC	MG	Homeo	Homeo_PICALM
FM_199-TGTAAGCCACGTAGTT	FM_199	VA	NYGC	MG	Adapt	Adapt_AIF1
FM_199-GGTGATTAGCGTCTCG	FM_199	VA	NYGC	MG	Adapt	Adapt_TMEM163
FM_199-TACCTCGGTGTGTCCG	FM_199	VA	NYGC	MG	Homeo	Homeo_PICALM
FM_199-CAGATCAAGTTTGAGA	FM_199	VA	NYGC	PVM	PVM	PVM_CD163
FM_199-TCTTAGTAGAGTATAC	FM_199	VA	NYGC	PVM	PVM	PVM_CD163
FM_199-TCCACGTCACAATGTC	FM_199	VA	NYGC	MG	Homeo	Homeo_PICALM
FM_199-GAGATGGTCTCCGCAT	FM_199	VA	NYGC	MG	exAM	exAM_ERN1
FM_199-CAGCGTGAGTGGAAGA	FM_199	VA	NYGC	PVM	PVM	PVM_CD163
FM_199-ATACTTCCATAGTCGT	FM_199	VA	NYGC	MG	Homeo	Homeo_PICALM
FM_199-ATCCGTCGTACTAACC	FM_199	VA	NYGC	MG	Adapt	Adapt_TMEM163
FM_199-GCTTTCGAGTGCACAG	FM_199	VA	NYGC	MG	Adapt	Adapt_AIF1
FM_199-CCTCCAACAGACAAAT	FM_199	VA	NYGC	PVM	PVM	PVM_CD163
FM_199-TATTGGGCAGCTGAGA	FM_199	VA	NYGC	MG	Adapt	Adapt_TMEM163
FM_199-CGAATTGCAGAGTGAC	FM_199	VA	NYGC	MG	Homeo	Homeo_PICALM
FM_199-TGTAAGCGTCTGTTAG	FM_199	VA	NYGC	MG	Adapt	Adapt_TMEM163
FM_199-TCATCCGAGCAAGCCA	FM_199	VA	NYGC	MG	Adapt	Adapt_TMEM163
FM_199-ACCCAAACAATTCTTC	FM_199	VA	NYGC	MG	Homeo	Homeo_PICALM
FM_199-CGGAATTTCGAGCCAC	FM_199	VA	NYGC	MG	Homeo	Homeo_PICALM
FM_199-TGAGCGCGTGTTTACG	FM_199	VA	NYGC	MG	Homeo	Homeo_PICALM
FM_199-TGTGCGGTCGGCGATC	FM_199	VA	NYGC	PVM	PVM	PVM_CD163
FM_199-TCCTGCATCCCAGGAC	FM_199	VA	NYGC	MG	Homeo	Homeo_PICALM
FM_199-GCACGGTCAGTTAGGG	FM_199	VA	NYGC	MG	Homeo	Homeo_PICALM
FM_199-TCCCAGTTCGCGTGAC	FM_199	VA	NYGC	MG	Homeo	Homeo_PICALM
FM_199-AACGAAAGTAACGGTG	FM_199	VA	NYGC	MG	Homeo	Homeo_PICALM
FM_199-CACCAAAAGCGAGGAG	FM_199	VA	NYGC	MG	Adapt	Adapt_AIF1
FM_199-AAGAACAAGGGCAACT	FM_199	VA	NYGC	MG	Adapt	Adapt_AIF1
FM_199-CCTTGTGAGTTGAAAC	FM_199	VA	NYGC	MG	Homeo	Homeo_PICALM
FM_199-AGAACCTGTAGTCTGT	FM_199	VA	NYGC	MG	exAM	exAM_ERN1
FM_199-TGTCAGAGTCGCTCGA	FM_199	VA	NYGC	MG	Homeo	Homeo_PICALM
FM_199-GAGGGTACATTGCTTT	FM_199	VA	NYGC	MG	Homeo	Homeo_PICALM
FM_199-CCACGAGGTTATAGCC	FM_199	VA	NYGC	MG	Adapt	Adapt_TMEM163
FM_199-GGGCTCATCTTTCTAG	FM_199	VA	NYGC	MG	Adapt	Adapt_AIF1
FM_199-TCCGGGATCGTGTGAT	FM_199	VA	NYGC	PVM	PVM	PVM_CD163
FM_199-AGGGCTCCAGAGTAAT	FM_199	VA	NYGC	MG	exAM	exAM_ERN1
FM_199-ACATGCAAGCAGTCTT	FM_199	VA	NYGC	MG	Adapt	Adapt_AIF1
FM_199-TGATTCTGTTCAAAGA	FM_199	VA	NYGC	PVM	PVM	PVM_CD163
FM_199-TATCAGGTCGGCGATC	FM_199	VA	NYGC	PVM	PVM	PVM_CD163
FM_199-ACAAGCTGTTCTTCAT	FM_199	VA	NYGC	MG	Homeo	Homeo_PICALM
FM_199-CGCATGGAGAACCCGA	FM_199	VA	NYGC	MG	Adapt	Adapt_HSPA1A
FM_199-CCATCACTCACCACAA	FM_199	VA	NYGC	MG	Homeo	Homeo_PICALM
FM_199-GCTACCTGTCAAACGG	FM_199	VA	NYGC	PVM	PVM	PVM_CD163
FM_199-CTCAGAACAGGAGACT	FM_199	VA	NYGC	PVM	PVM	PVM_CD163
FM_199-TGATCAGCACACGGTC	FM_199	VA	NYGC	MG	Homeo	Homeo_PICALM
FM_199-TGGAGAGCACGACAGA	FM_199	VA	NYGC	MG	Homeo	Homeo_PICALM
FM_199-CTGCCTACAGGTTCAT	FM_199	VA	NYGC	MG	Homeo	Homeo_PICALM
FM_199-GTTCCGTCAGGCGATA	FM_199	VA	NYGC	MG	Homeo	Homeo_PICALM
FM_199-AGTAGCTGTTCAGCTA	FM_199	VA	NYGC	MG	Homeo	Homeo_PICALM
FM_199-CCGAACGAGTAATTGG	FM_199	VA	NYGC	MG	Homeo	Homeo_PICALM
FM_199-TACGGGCGTCTGTAGT	FM_199	VA	NYGC	MG	Adapt	Adapt_TMEM163
FM_199-AGACCATAGACTTCCA	FM_199	VA	NYGC	MG	exAM	exAM_ERN1
FM_199-ACACGCGAGCGTCAAG	FM_199	VA	NYGC	MG	Adapt	Adapt_TMEM163
FM_199-CCGGTAGCAGAGGGTT	FM_199	VA	NYGC	MG	Adapt	Adapt_HSPA1A
FM_199-TACTTCAGTTGCCTAA	FM_199	VA	NYGC	MG	Homeo	Homeo_PICALM
FM_199-CAGCAGCGTGTCATTG	FM_199	VA	NYGC	PVM	PVM	PVM_CD163
FM_199-TCAGGGCCAAGCGGAT	FM_199	VA	NYGC	MG	Adapt	Adapt_AIF1
FM_199-TGTGCGGAGTAGATCA	FM_199	VA	NYGC	MG	ADAM	ADAM_GPNMB
FM_199-TTCATGTGTGGATACG	FM_199	VA	NYGC	PVM	PVM	PVM_CD163
FM_199-TAACCAGGTGGCTGCT	FM_199	VA	NYGC	MG	Adapt	Adapt_AIF1
FM_199-CGTGTCTAGAAGCCTG	FM_199	VA	NYGC	MG	Homeo	Homeo_PICALM
FM_199-CAACAACAGTGGTTCT	FM_199	VA	NYGC	MG	Adapt	Adapt_IFI44L
FM_199-AGATGCTCACACCTTC	FM_199	VA	NYGC	MG	Adapt	Adapt_AIF1
FM_199-CGCATGGGTGACCGTC	FM_199	VA	NYGC	MG	Homeo	Homeo_PICALM
FM_199-GGATGTTGTGCAATAA	FM_199	VA	NYGC	PVM	PVM	PVM_CD163
FM_199-AAGTTCGTCGCAGATT	FM_199	VA	NYGC	MG	Adapt	Adapt_TMEM163
FM_199-TGATGGTTCGGTTGTA	FM_199	VA	NYGC	MG	Adapt	Adapt_AIF1
FM_199-CTAAGTGAGTATAACG	FM_199	VA	NYGC	MG	Homeo	Homeo_PICALM
FM_199-TAGAGTCGTTCGTGCG	FM_199	VA	NYGC	MG	Adapt	Adapt_AIF1
FM_199-GAGTTGTTCCCATACC	FM_199	VA	NYGC	MG	Adapt	Adapt_AIF1
FM_199-TGGCGTGGTGGGTTGA	FM_199	VA	NYGC	MG	Adapt	Adapt_TMEM163
FM_199-TCGAACACAGGTTCCG	FM_199	VA	NYGC	PVM	PVM	PVM_CD163
FM_199-TGAGGAGTCCTGCTAC	FM_199	VA	NYGC	MG	Homeo	Homeo_PICALM
FM_199-CGTGTCTGTTAAACAG	FM_199	VA	NYGC	MG	Adapt	Adapt_AIF1
FM_199-TCCCATGAGCGTGCCT	FM_199	VA	NYGC	MG	Homeo	Homeo_PICALM
FM_199-ACGGAAGTCGTGGACC	FM_199	VA	NYGC	MG	Homeo	Homeo_PICALM
FM_199-GGAGGATTCGTCTACC	FM_199	VA	NYGC	MG	Adapt	Adapt_HSPA1A
FM_199-GGAGCAAGTGGCTGAA	FM_199	VA	NYGC	MG	Homeo	Homeo_PICALM
FM_199-TCATTCATCGTTTACT	FM_199	VA	NYGC	MG	Adapt	Adapt_HSPA1A
FM_199-GAGACCCAGTGGAAGA	FM_199	VA	NYGC	MG	Adapt	Adapt_AIF1
FM_199-GAGCTGCGTCGCCTAG	FM_199	VA	NYGC	MG	exAM	exAM_ERN1
FM_199-GCAGGCTCAAAGCTCT	FM_199	VA	NYGC	PVM	PVM	PVM_CD163
FM_199-CCCGGAAAGGTGCATG	FM_199	VA	NYGC	MG	Homeo	Homeo_PICALM
FM_199-ATCCATTAGTAAACAC	FM_199	VA	NYGC	PVM	PVM	PVM_CD163
FM_199-GTGCGTGGTTCATCGA	FM_199	VA	NYGC	PVM	PVM	PVM_CD163
FM_199-TAGGTTGTCGCTCTAC	FM_199	VA	NYGC	MG	Homeo	Homeo_PICALM
FM_199-GTACAGTTCCATGCAA	FM_199	VA	NYGC	MG	Adapt	Adapt_AIF1
FM_199-ACTTCGCTCAGTGTCA	FM_199	VA	NYGC	PVM	PVM	PVM_CD163
FM_199-AGATCGTGTTTGCAGT	FM_199	VA	NYGC	MG	Homeo	Homeo_PICALM
FM_199-TACCGAAGTGAGATAT	FM_199	VA	NYGC	MG	Homeo	Homeo_PICALM
FM_199-TAGTGCATCATTATCC	FM_199	VA	NYGC	PVM	PVM	PVM_CD163
FM_199-AGAAATGAGTTTAGGA	FM_199	VA	NYGC	MG	Adapt	Adapt_TMEM163
FM_199-ATGCGATTCCTACCAC	FM_199	VA	NYGC	MG	Adapt	Adapt_TMEM163
FM_199-AGTTAGCCACAGTCGC	FM_199	VA	NYGC	PVM	PVM	PVM_CD163
FM_199-GCATTAGGTGTCGATT	FM_199	VA	NYGC	MG	Adapt	Adapt_AIF1
FM_199-ATTTCACTCTCAAAGC	FM_199	VA	NYGC	PVM	PVM	PVM_CD163
FM_199-ATTGTTCTCGAGCTGC	FM_199	VA	NYGC	PVM	PVM	PVM_CD163
FM_199-AGTAACCGTGTCTCCT	FM_199	VA	NYGC	MG	Homeo	Homeo_PICALM
FM_199-CAACAACGTCGAGTTT	FM_199	VA	NYGC	MG	Adapt	Adapt_AIF1
FM_199-GCCTGTTTCCTAGCCT	FM_199	VA	NYGC	MG	Homeo	Homeo_PICALM
FM_199-GGAAGTGGTGGCCTCA	FM_199	VA	NYGC	MG	Homeo	Homeo_PICALM
FM_199-AGATCGTGTAACGTTC	FM_199	VA	NYGC	MG	Adapt	Adapt_AIF1
FM_199-GAATCACCAATACCTG	FM_199	VA	NYGC	PVM	PVM	PVM_CD163
FM_199-TTCTAGTGTTCGGTAT	FM_199	VA	NYGC	MG	Adapt	Adapt_HSPA1A
FM_199-GACAGCCCATGCCATA	FM_199	VA	NYGC	MG	Adapt	Adapt_AIF1
FM_199-AAAGGGCAGCATCTTG	FM_199	VA	NYGC	MG	Homeo	Homeo_PICALM
FM_199-TCATTTGGTGGATCGA	FM_199	VA	NYGC	MG	Homeo	Homeo_PICALM
FM_199-TCTCAGCCAAGTTTGC	FM_199	VA	NYGC	PVM	PVM	PVM_CD163
FM_199-TCGGGTGGTGGTACAG	FM_199	VA	NYGC	MG	Homeo	Homeo_PICALM
FM_199-ATATCCTGTAGATCGG	FM_199	VA	NYGC	MG	Adapt	Adapt_CCL3
FM_199-CGGGTGTTCCTTCGAC	FM_199	VA	NYGC	MG	Adapt	Adapt_AIF1
FM_199-GTCATTTAGTCGGCAA	FM_199	VA	NYGC	PVM	PVM	PVM_CD163
FM_199-TCGGGCAAGGTCGCCT	FM_199	VA	NYGC	MG	Adapt	Adapt_TMEM163
FM_199-ACTTATCCACATTCTT	FM_199	VA	NYGC	MG	Homeo	Homeo_FRMD4A
FM_199-ATGGAGGGTGAGGCAT	FM_199	VA	NYGC	MG	exAM	exAM_ERN1
FM_199-CCGCAAGTCTGCGGAC	FM_199	VA	NYGC	MG	Homeo	Homeo_PICALM
FM_199-GTGCACGCACGGTAGA	FM_199	VA	NYGC	MG	exAM	exAM_ERN1
FM_199-AGCGTATAGTATGTAG	FM_199	VA	NYGC	MG	Adapt	Adapt_TMEM163
FM_199-CAGCGTGAGTCGTCTA	FM_199	VA	NYGC	MG	Homeo	Homeo_PICALM
FM_199-TCGTGGGGTCTCTCAC	FM_199	VA	NYGC	MG	Homeo	Homeo_PICALM
FM_199-GCAACCGTCCATCTAT	FM_199	VA	NYGC	MG	Homeo	Homeo_PICALM
FM_199-CCAATTTCACCGAATT	FM_199	VA	NYGC	MG	Adapt	Adapt_TMEM163
FM_199-GACCAATGTCATCCCT	FM_199	VA	NYGC	PVM	PVM	PVM_CD163
FM_199-ACTTCCGCAGACCAGA	FM_199	VA	NYGC	MG	Homeo	Homeo_FRMD4A
FM_199-ACACAGTCAAATGGCG	FM_199	VA	NYGC	MG	Homeo	Homeo_PICALM
FM_199-GGGTTTAGTATCTCGA	FM_199	VA	NYGC	PVM	PVM	PVM_CD163
FM_199-CACGTTCAGCTAAATG	FM_199	VA	NYGC	MG	Homeo	Homeo_PICALM
FM_199-ATTCCTAAGCGTCAAG	FM_199	VA	NYGC	PVM	PVM	PVM_CD163
FM_199-TGAGGGATCAAGTGGG	FM_199	VA	NYGC	MG	Homeo	Homeo_PICALM
FM_199-TGCAGTAAGTTGAAGT	FM_199	VA	NYGC	MG	Homeo	Homeo_PICALM
FM_199-GCAGCTGCAGTGTGGA	FM_199	VA	NYGC	MG	Homeo	Homeo_PICALM
FM_199-GCGTTTCAGCGCATCC	FM_199	VA	NYGC	MG	exAM	exAM_ERN1
FM_199-TGAGCATTCGAAACAA	FM_199	VA	NYGC	MG	ADAM	ADAM_GPNMB
FM_199-GGTGATTAGCGACCCT	FM_199	VA	NYGC	MG	exAM	exAM_ERN1
FM_199-GTGGTTATCGGAAGGT	FM_199	VA	NYGC	PVM	PVM	PVM_CD163
FM_199-AGAGAGCTCGTCGATA	FM_199	VA	NYGC	MG	Homeo	Homeo_PICALM
FM_199-GGGATGAAGTTGCATC	FM_199	VA	NYGC	MG	Homeo	Homeo_PICALM
FM_199-TCATTCAAGGAACGAA	FM_199	VA	NYGC	MG	Adapt	Adapt_AIF1
FM_199-AGTCTCCAGGAGGGTG	FM_199	VA	NYGC	MG	Homeo	Homeo_PICALM
FM_199-TATCTTGGTGTACATC	FM_199	VA	NYGC	MG	Adapt	Adapt_AIF1
FM_199-TTTGGAGGTCAAGCGA	FM_199	VA	NYGC	MG	Homeo	Homeo_PICALM
FM_199-ACAAGCTTCGTGGACC	FM_199	VA	NYGC	MG	Homeo	Homeo_FRMD4A
FM_199-TCATTGTAGGTTCAGG	FM_199	VA	NYGC	MG	Homeo	Homeo_PICALM
FM_199-GTAGAAAGTAGAATAC	FM_199	VA	NYGC	PVM	PVM	PVM_CD163
FM_199-TCCAGAAAGGATGAGA	FM_199	VA	NYGC	MG	Homeo	Homeo_PICALM
FM_199-CGATCGGTCCTCACCA	FM_199	VA	NYGC	MG	Homeo	Homeo_PICALM
FM_199-GATGATCTCCGATTAG	FM_199	VA	NYGC	PVM	PVM	PVM_CD163
FM_199-GGGCCATAGGTCGTGA	FM_199	VA	NYGC	MG	Homeo	Homeo_PICALM
FM_199-CCGTGAGAGTTGGCGA	FM_199	VA	NYGC	MG	Homeo	Homeo_PICALM
FM_199-GATGCTATCCGCATAA	FM_199	VA	NYGC	MG	Homeo	Homeo_PICALM
FM_199-CCTAACCTCAGCAGAG	FM_199	VA	NYGC	PVM	PVM	PVM_CD163
FM_199-GCTACCTCAGTTGGTT	FM_199	VA	NYGC	PVM	PVM	PVM_CD163
FM_199-TTTGGTTTCGGCTGGT	FM_199	VA	NYGC	MG	ADAM	ADAM_GPNMB
FM_199-ACACGCGGTCGCTGCA	FM_199	VA	NYGC	MG	Homeo	Homeo_PICALM
FM_199-AGGACGACAAGTTCCA	FM_199	VA	NYGC	MG	Homeo	Homeo_PICALM
FM_199-GTCAAACGTTTCACTT	FM_199	VA	NYGC	MG	Homeo	Homeo_PICALM
FM_199-CTCCACAGTTGACTGT	FM_199	VA	NYGC	MG	Adapt	Adapt_AIF1
FM_199-GACCCTTAGCGTTCAT	FM_199	VA	NYGC	PVM	PVM	PVM_CD163
FM_199-CAAAGAAAGCCATCCG	FM_199	VA	NYGC	PVM	PVM	PVM_CD163
FM_199-ATCGGCGCATGACTAC	FM_199	VA	NYGC	PVM	PVM	PVM_CD163
FM_199-AGACAAATCGCAAGAG	FM_199	VA	NYGC	MG	Adapt	Adapt_AIF1
FM_199-GACAGCCGTAGTAAGT	FM_199	VA	NYGC	MG	Adapt	Adapt_AIF1
FM_199-CGATGGCGTAGTCTGT	FM_199	VA	NYGC	MG	Homeo	Homeo_PICALM
FM_199-CAATGACAGCAAGTGC	FM_199	VA	NYGC	MG	Homeo	Homeo_PICALM
FM_199-ATCAGGTAGGCCGCTT	FM_199	VA	NYGC	MG	Adapt	Adapt_TMEM163
FM_199-AAGACTCAGCACGGAT	FM_199	VA	NYGC	MG	Homeo	Homeo_PICALM
FM_199-CGTGTCTAGTAATTGG	FM_199	VA	NYGC	PVM	PVM	PVM_CD163
FM_199-TTTCAGTCAACGTAAA	FM_199	VA	NYGC	PVM	PVM	PVM_CD163
FM_199-CTGCATCGTACGTTCA	FM_199	VA	NYGC	MG	Homeo	Homeo_PICALM
FM_199-GGCGTCAGTACAGAAT	FM_199	VA	NYGC	MG	Adapt	Adapt_HSPA1A
FM_199-ACGGAAGAGGCATCAG	FM_199	VA	NYGC	MG	Adapt	Adapt_TMEM163
FM_199-GTCGCGACATGATGCT	FM_199	VA	NYGC	MG	Adapt	Adapt_AIF1
FM_199-GTGTCCTAGGTGAGAA	FM_199	VA	NYGC	MG	Homeo	Homeo_PICALM
FM_199-ATCCGTCGTCGGTGAA	FM_199	VA	NYGC	MG	Adapt	Adapt_AIF1
FM_199-AGGATCTTCGGTAAGG	FM_199	VA	NYGC	PVM	PVM	PVM_CD163
FM_199-GAGATGGTCGTCGGGT	FM_199	VA	NYGC	MG	Homeo	Homeo_PICALM
FM_199-GTTGCGGTCCTATTGT	FM_199	VA	NYGC	MG	Adapt	Adapt_AIF1
FM_199-ATGCGATGTGTGCTTA	FM_199	VA	NYGC	MG	Adapt	Adapt_AIF1
FM_199-ATCGTCCAGACTTCAC	FM_199	VA	NYGC	MG	Adapt	Adapt_AIF1
FM_199-AGATGAACATTGGGAG	FM_199	VA	NYGC	MG	Homeo	Homeo_PICALM
FM_199-CTGTACCTCCTACCGT	FM_199	VA	NYGC	MG	Adapt	Adapt_TMEM163
FM_199-TCAGCCTAGGGCAGAG	FM_199	VA	NYGC	MG	Adapt	Adapt_AIF1
FM_199-TCCGGGATCGTACACA	FM_199	VA	NYGC	MG	Adapt	Adapt_HSPA1A
FM_199-CCCTAACCATCAGTGT	FM_199	VA	NYGC	PVM	PVM	PVM_CD163
FM_199-TGATTTCCACTATGTG	FM_199	VA	NYGC	MG	Homeo	Homeo_PICALM
FM_199-TAAGCCAAGATGCTAA	FM_199	VA	NYGC	PVM	PVM	PVM_CD163
FM_199-GCTACCTGTTGTACGT	FM_199	VA	NYGC	MG	Adapt	Adapt_AIF1
FM_199-CATTTCACACATGAAA	FM_199	VA	NYGC	MG	Adapt	Adapt_AIF1
FM_199-ATCATTCAGCCTGAGA	FM_199	VA	NYGC	PVM	PVM	PVM_CD163
FM_199-TCTCTGGCAGCAGTCC	FM_199	VA	NYGC	PVM	PVM	PVM_CD163
FM_199-CGCCAGAGTGCACGCT	FM_199	VA	NYGC	MG	Homeo	Homeo_PICALM
FM_199-CTACGGGAGGTTAAAC	FM_199	VA	NYGC	MG	Adapt	Adapt_AIF1
FM_199-TCAAGACTCGTAATGC	FM_199	VA	NYGC	PVM	PVM	PVM_CD163
FM_199-ACAGGGAGTTATGGTC	FM_199	VA	NYGC	PVM	PVM	PVM_CD163
FM_199-TTACCATTCTTCGTAT	FM_199	VA	NYGC	MG	Adapt	Adapt_AIF1
FM_199-TGATGGTAGCGTTGTT	FM_199	VA	NYGC	MG	Homeo	Homeo_PICALM
FM_199-CTGTGAACACGATTCA	FM_199	VA	NYGC	MG	Adapt	Adapt_TMEM163
FM_199-TGCAGGCGTTCGGACC	FM_199	VA	NYGC	MG	Homeo	Homeo_PICALM
FM_199-GACGCTGAGGTCGAGT	FM_199	VA	NYGC	MG	Homeo	Homeo_PICALM
FM_199-TGTTACTCAAATACAG	FM_199	VA	NYGC	MG	exAM	exAM_ERN1
FM_199-GTCGTAACACGGGTAA	FM_199	VA	NYGC	MG	Adapt	Adapt_AIF1
FM_199-CGCATAATCGGAATGG	FM_199	VA	NYGC	MG	Adapt	Adapt_AIF1
FM_199-CCTCAACCATCCGATA	FM_199	VA	NYGC	MG	Homeo	Homeo_PICALM
FM_199-TCTCCGAAGCGTGAAC	FM_199	VA	NYGC	MG	Homeo	Homeo_PICALM
FM_199-TGGCGTGCAAGAATAC	FM_199	VA	NYGC	MG	Homeo	Homeo_PICALM
FM_199-TCGTGGGTCCACGTGG	FM_199	VA	NYGC	MG	Adapt	Adapt_AIF1
FM_199-ACGCACGGTCGAAGCA	FM_199	VA	NYGC	MG	Homeo	Homeo_PICALM
FM_199-GATGCTATCTCGGTAA	FM_199	VA	NYGC	MG	Homeo	Homeo_PICALM
FM_199-CGTGTCTGTAGACAAT	FM_199	VA	NYGC	PVM	PVM	PVM_CD163
FM_199-ATCATTCCATCGTGGC	FM_199	VA	NYGC	MG	Homeo	Homeo_PICALM
FM_199-AGGGTGACACTGCGTG	FM_199	VA	NYGC	MG	Homeo	Homeo_PICALM
FM_199-GATCCCTCACGGCGTT	FM_199	VA	NYGC	PVM	PVM	PVM_CD163
FM_199-TCTTGCGTCTCCTACG	FM_199	VA	NYGC	MG	Adapt	Adapt_AIF1
FM_199-TCGGGTGAGGATTTGA	FM_199	VA	NYGC	PVM	PVM	PVM_CD163
FM_199-CCCGAAGTCGACGATT	FM_199	VA	NYGC	PVM	PVM	PVM_CD163
FM_199-GGTGTCGGTACCAATC	FM_199	VA	NYGC	MG	Homeo	Homeo_PICALM
FM_199-TCGTGCTCAGGTATGG	FM_199	VA	NYGC	MG	Homeo	Homeo_PICALM
FM_199-ATGGATCTCTGGGAGA	FM_199	VA	NYGC	MG	Homeo	Homeo_FRMD4A
FM_199-TCACAAGAGCCTGACC	FM_199	VA	NYGC	MG	Adapt	Adapt_AIF1
FM_199-AGGGCTCAGAGGCTGT	FM_199	VA	NYGC	MG	Adapt	Adapt_AIF1
FM_199-TCGTGGGGTAGAGGAA	FM_199	VA	NYGC	MG	Homeo	Homeo_PICALM
FM_199-TAGCACAGTATTCCGA	FM_199	VA	NYGC	MG	Adapt	Adapt_AIF1
FM_199-CGAGGCTAGGCATTTC	FM_199	VA	NYGC	MG	exAM	exAM_ERN1
FM_199-TCACAAGTCGAAGCAG	FM_199	VA	NYGC	MG	Adapt	Adapt_AIF1
FM_199-GCATCTCTCCATTCGC	FM_199	VA	NYGC	MG	Homeo	Homeo_PICALM
FM_199-ATTCTTGCATCATTTC	FM_199	VA	NYGC	PVM	PVM	PVM_CD163
FM_199-AAGGAATGTACGAGCA	FM_199	VA	NYGC	MG	Adapt	Adapt_AIF1
FM_199-GACGTTAAGTTGCCTA	FM_199	VA	NYGC	MG	exAM	exAM_ERN1
FM_199-TTCATGTAGACGGTTG	FM_199	VA	NYGC	MG	Homeo	Homeo_PICALM
FM_199-TCGGGACAGCAGCACA	FM_199	VA	NYGC	MG	Adapt	Adapt_AIF1
FM_199-TAAGCACGTACGGTTT	FM_199	VA	NYGC	PVM	PVM	PVM_CD163
FM_199-TAAGCGTAGAAACACT	FM_199	VA	NYGC	MG	Adapt	Adapt_AIF1
FM_199-TGTAGACTCGTGCAGC	FM_199	VA	NYGC	MG	ADAM	ADAM_GPNMB
FM_199-TTCCTTCCAGAAGCGT	FM_199	VA	NYGC	PVM	PVM	PVM_CD163
FM_199-TTGAGTGAGGTTACCT	FM_199	VA	NYGC	MG	Adapt	Adapt_HSPA1A
FM_199-GCCGTGAAGCCTAACT	FM_199	VA	NYGC	MG	Adapt	Adapt_TMEM163
FM_199-CATTTCAAGAGACAAG	FM_199	VA	NYGC	PVM	PVM	PVM_CD163
FM_199-CGGGTGTAGGCCTAAG	FM_199	VA	NYGC	MG	Homeo	Homeo_PICALM
FM_199-CCGTAGGGTCTCGGGT	FM_199	VA	NYGC	MG	ADAM	ADAM_GPNMB
FM_199-TTCGATTAGATACAGT	FM_199	VA	NYGC	MG	exAM	exAM_ERN1
FM_199-ACATCGAAGTTGCCCG	FM_199	VA	NYGC	MG	Adapt	Adapt_AIF1
FM_199-TTGGTTTGTTGCGGAA	FM_199	VA	NYGC	MG	Adapt	Adapt_AIF1
FM_199-AAGCGAGAGTCGCCAC	FM_199	VA	NYGC	MG	Homeo	Homeo_PICALM
FM_199-AGGCTGCGTGCCGGTT	FM_199	VA	NYGC	MG	ADAM	ADAM_GPNMB
FM_199-GTCTACCTCATAGACC	FM_199	VA	NYGC	MG	Adapt	Adapt_AIF1
FM_199-AGACAGGTCGCGTCGA	FM_199	VA	NYGC	MG	Homeo	Homeo_PICALM
FM_199-TCGGGCATCTCAGTCC	FM_199	VA	NYGC	MG	Homeo	Homeo_PICALM
FM_199-TGAGGAGTCGGCAGTC	FM_199	VA	NYGC	MG	Adapt	Adapt_AIF1
FM_199-TAGGAGGGTCGCATGC	FM_199	VA	NYGC	MG	Adapt	Adapt_TMEM163
FM_199-GCCAACGTCCTAGCCT	FM_199	VA	NYGC	MG	Adapt	Adapt_HSPA1A
FM_199-GGCACGTCAATGTGGG	FM_199	VA	NYGC	MG	Adapt	Adapt_AIF1
FM_199-TGTACAGTCAACTGGT	FM_199	VA	NYGC	PVM	PVM	PVM_CD163
FM_199-GGGACAAAGGAAGTGA	FM_199	VA	NYGC	MG	Adapt	Adapt_TMEM163
FM_199-CTCTGGTGTTCGATTG	FM_199	VA	NYGC	PVM	PVM	PVM_CD163
FM_199-TAGATCGAGTACAGAT	FM_199	VA	NYGC	MG	Adapt	Adapt_AIF1
FM_199-CCGCAAGTCTCTGACC	FM_199	VA	NYGC	MG	Adapt	Adapt_HSPA1A
FM_199-TGTGAGTAGCGACATG	FM_199	VA	NYGC	MG	Homeo	Homeo_PICALM
FM_199-GTAAGTCAGACTCCGC	FM_199	VA	NYGC	MG	Homeo	Homeo_PICALM
FM_199-GTCCTCACACATGACT	FM_199	VA	NYGC	PVM	PVM	PVM_CD163
FM_199-TACTTACAGCCGTTGC	FM_199	VA	NYGC	MG	Homeo	Homeo_PICALM
FM_199-CACTGAAAGGAAAGGT	FM_199	VA	NYGC	MG	ADAM	ADAM_GPNMB
FM_199-TACGGTAGTTTGTTGG	FM_199	VA	NYGC	MG	Homeo	Homeo_PICALM
FM_199-CTGTGAACATTACTCT	FM_199	VA	NYGC	MG	Homeo	Homeo_PICALM
FM_199-GGGTGTCAGTTGTAGA	FM_199	VA	NYGC	PVM	PVM	PVM_CD163
FM_199-CCCTCTCTCTATCGTT	FM_199	VA	NYGC	MG	Adapt	Adapt_AIF1
FM_199-ACAGAAACACAACGTT	FM_199	VA	NYGC	PVM	PVM	PVM_CD163
FM_199-TCAGTGAGTGTCCACG	FM_199	VA	NYGC	PVM	PVM	PVM_CD163
FM_199-CAGGGCTTCGTCCATC	FM_199	VA	NYGC	PVM	PVM	PVM_CD163
FM_199-GCTCAAAAGATAGCTA	FM_199	VA	NYGC	MG	Homeo	Homeo_PICALM
FM_199-TCCATGCTCTGCCTCA	FM_199	VA	NYGC	MG	Adapt	Adapt_AIF1
FM_199-CCACCATAGTAGATCA	FM_199	VA	NYGC	MG	Adapt	Adapt_AIF1
FM_199-CTGAATGGTAGGCTCC	FM_199	VA	NYGC	MG	Homeo	Homeo_PICALM
FM_199-CATAAGCCACGCTGTG	FM_199	VA	NYGC	MG	exAM	exAM_ERN1
FM_199-TATTTCGGTTAAGTCC	FM_199	VA	NYGC	MG	Homeo	Homeo_PICALM
FM_199-AAACCCAAGCGTATAA	FM_199	VA	NYGC	MG	Homeo	Homeo_PICALM
FM_199-CGTGATAGTTAAACAG	FM_199	VA	NYGC	MG	Homeo	Homeo_PICALM
FM_199-AATTTCCGTTCTATCT	FM_199	VA	NYGC	PVM	PVM	PVM_CD163
FM_199-GCAGCCACAGTTCACA	FM_199	VA	NYGC	MG	Adapt	Adapt_AIF1
FM_199-GAGTTACGTCGTCATA	FM_199	VA	NYGC	MG	Homeo	Homeo_PICALM
FM_199-TCATGTTAGAGTATAC	FM_199	VA	NYGC	MG	Homeo	Homeo_PICALM
FM_199-AATCGTGTCTGAGATC	FM_199	VA	NYGC	MG	Homeo	Homeo_PICALM
FM_199-AGGATCTCAGAGGTTG	FM_199	VA	NYGC	MG	Homeo	Homeo_PICALM
FM_199-ACAGCCGCACTGGAAG	FM_199	VA	NYGC	MG	Adapt	Adapt_AIF1
FM_199-GTGAGTTAGTAAGGGA	FM_199	VA	NYGC	MG	Adapt	Adapt_TMEM163
FM_199-GGATCTAAGCTCGAAG	FM_199	VA	NYGC	MG	Adapt	Adapt_HSPA1A
FM_199-AGGGTGAGTGCTCTCT	FM_199	VA	NYGC	MG	Adapt	Adapt_AIF1
FM_199-ATCGGATGTCGTCAGC	FM_199	VA	NYGC	MG	Homeo	Homeo_PICALM
FM_199-ACTTTGTAGTTACGGG	FM_199	VA	NYGC	PVM	PVM	PVM_CD163
FM_199-CATCCACCAGAGCGTA	FM_199	VA	NYGC	MG	Homeo	Homeo_PICALM
FM_199-AGCTCAAGTGCGTCGT	FM_199	VA	NYGC	PVM	PVM	PVM_CD163
FM_199-GATAGAATCCGTGACG	FM_199	VA	NYGC	MG	Adapt	Adapt_AIF1
FM_199-TCGGATAAGTGCTACT	FM_199	VA	NYGC	MG	Homeo	Homeo_PICALM
FM_199-CAGGCCACAGATGCGA	FM_199	VA	NYGC	PVM	PVM	PVM_CD163
FM_199-AATGGAACAGGAGGAG	FM_199	VA	NYGC	PVM	PVM	PVM_CD163
FM_199-GCGAGAAAGCTGTGCC	FM_199	VA	NYGC	MG	Homeo	Homeo_PICALM
FM_199-AACCATGAGAGCATAT	FM_199	VA	NYGC	MG	Homeo	Homeo_PICALM
FM_199-TAGTGCAGTCCCTGTT	FM_199	VA	NYGC	MG	Homeo	Homeo_PICALM
FM_199-GATTTCTTCAAATGCC	FM_199	VA	NYGC	PVM	PVM	PVM_CD163
FM_199-CACAGGCAGTATAGAC	FM_199	VA	NYGC	MG	exAM	exAM_ERN1
FM_199-GTGCTTCTCATTTGGG	FM_199	VA	NYGC	MG	Adapt	Adapt_HSPA1A
FM_199-ACGCACGTCTTGATTC	FM_199	VA	NYGC	MG	Adapt	Adapt_AIF1
FM_199-GCCTGTTCAGGATGAC	FM_199	VA	NYGC	MG	Adapt	Adapt_AIF1
FM_199-ATGATCGCACGGTGAA	FM_199	VA	NYGC	MG	Homeo	Homeo_PICALM
FM_199-TCAGCCTTCAGCGCAC	FM_199	VA	NYGC	MG	Adapt	Adapt_AIF1
FM_199-CATCCACGTTCAGTAC	FM_199	VA	NYGC	MG	exAM	exAM_ERN1
FM_199-AGAACCTTCGAACCAT	FM_199	VA	NYGC	MG	exAM	exAM_ERN1
FM_199-TCTCACGGTTCAGCTA	FM_199	VA	NYGC	MG	Homeo	Homeo_PICALM
FM_199-GCATCTCCAATCAGCT	FM_199	VA	NYGC	MG	Adapt	Adapt_AIF1
FM_199-AACGAAATCTGGAAGG	FM_199	VA	NYGC	MG	Adapt	Adapt_AIF1
FM_199-TGAGTCATCTACGGTA	FM_199	VA	NYGC	MG	Homeo	Homeo_PICALM
FM_199-GGGAAGTCAAGAAATC	FM_199	VA	NYGC	MG	Homeo	Homeo_PICALM
FM_199-ACGGAAGGTTGTAGCT	FM_199	VA	NYGC	MG	Adapt	Adapt_AIF1
FM_199-CACAGGCAGATTCGAA	FM_199	VA	NYGC	MG	Homeo	Homeo_PICALM
FM_199-GATGCTAAGACAGTCG	FM_199	VA	NYGC	MG	Adapt	Adapt_AIF1
FM_199-GGGATCCGTCTGTCCT	FM_199	VA	NYGC	MG	Homeo	Homeo_PICALM
FM_199-ACAGAAAAGCTCCACG	FM_199	VA	NYGC	MG	Adapt	Adapt_TMEM163
FM_199-TCCCAGTAGTACCGGA	FM_199	VA	NYGC	MG	Homeo	Homeo_PICALM
FM_199-TTAGTCTCAGGAGACT	FM_199	VA	NYGC	MG	Adapt	Adapt_AIF1
FM_199-GACATCAGTACGATTC	FM_199	VA	NYGC	MG	Adapt	Adapt_AIF1
FM_199-TATTCCATCGGCCCAA	FM_199	VA	NYGC	MG	Homeo	Homeo_PICALM
FM_199-CCGGTGAAGGCCTTCG	FM_199	VA	NYGC	MG	Homeo	Homeo_PICALM
FM_199-CAACAGTAGTTCTACG	FM_199	VA	NYGC	MG	Adapt	Adapt_AIF1
FM_199-CTCAGGGCATAACCCA	FM_199	VA	NYGC	MG	Adapt	Adapt_AIF1
FM_199-TTCGGTCCAGTCCGTG	FM_199	VA	NYGC	MG	Homeo	Homeo_PICALM
FM_199-GCAGCCAGTTGGCCGT	FM_199	VA	NYGC	MG	Adapt	Adapt_AIF1
FM_199-TTGATGGAGGGATCTG	FM_199	VA	NYGC	MG	Adapt	Adapt_AIF1
FM_199-TCAATTCGTACAGAGC	FM_199	VA	NYGC	MG	Adapt	Adapt_TMEM163
FM_199-CGAGGAAGTCCATCTC	FM_199	VA	NYGC	MG	Homeo	Homeo_PICALM
FM_199-TTCCTAAGTCCACATA	FM_199	VA	NYGC	MG	Homeo	Homeo_PICALM
FM_199-CCACGAGCAATGAAAC	FM_199	VA	NYGC	MG	Adapt	Adapt_HIST
FM_199-CAACGATTCAAGCCAT	FM_199	VA	NYGC	MG	Adapt	Adapt_AIF1
FM_199-TCGACGGCACAAGCTT	FM_199	VA	NYGC	MG	Homeo	Homeo_PICALM
FM_199-TGACCCTTCGCAGTGC	FM_199	VA	NYGC	MG	Adapt	Adapt_AIF1
FM_199-ATCACAGAGGTCCCGT	FM_199	VA	NYGC	MG	Adapt	Adapt_AIF1
FM_199-GGTGAAGTCTGTTGGA	FM_199	VA	NYGC	PVM	PVM	PVM_CD163
FM_199-CATACAGAGCGTCTCG	FM_199	VA	NYGC	MG	Homeo	Homeo_PICALM
FM_199-CGAGGCTTCGTAATGC	FM_199	VA	NYGC	MG	Adapt	Adapt_AIF1
FM_199-CTCAAGATCTCATGGA	FM_199	VA	NYGC	PVM	PVM	PVM_CD163
FM_199-ATAGGCTAGGCCCAAA	FM_199	VA	NYGC	MG	Homeo	Homeo_PICALM
FM_199-GTGTAACTCCACTGAA	FM_199	VA	NYGC	MG	Homeo	Homeo_PICALM
FM_199-CATCCCATCTCGAGTA	FM_199	VA	NYGC	MG	Adapt	Adapt_AIF1
FM_199-TCAGGTATCAAATGAG	FM_199	VA	NYGC	MG	Homeo	Homeo_PICALM
FM_199-GTCATGAGTAGACTGG	FM_199	VA	NYGC	MG	Homeo	Homeo_PICALM
FM_199-TGTGCGGTCTGGTGCG	FM_199	VA	NYGC	MG	Adapt	Adapt_TMEM163
FM_199-AATGCCACAGTAGTTC	FM_199	VA	NYGC	MG	Homeo	Homeo_PICALM
FM_199-GAAGGGTTCATCACTT	FM_199	VA	NYGC	MG	Adapt	Adapt_AIF1
FM_199-CTACCCACACGTAGAG	FM_199	VA	NYGC	MG	Homeo	Homeo_PICALM
FM_199-AGTTCCCAGATGTTGA	FM_199	VA	NYGC	MG	Homeo	Homeo_PICALM
FM_199-GTGTAACCAACGGCCT	FM_199	VA	NYGC	MG	Homeo	Homeo_PICALM
FM_199-GGTCACGAGCATATGA	FM_199	VA	NYGC	MG	Adapt	Adapt_AIF1
FM_199-CTCCTCCGTGGTTTAC	FM_199	VA	NYGC	MG	Homeo	Homeo_PICALM
FM_199-GTCACGGCAACCTAAC	FM_199	VA	NYGC	MG	Adapt	Adapt_TMEM163
FM_199-TACACCCTCTAGACAC	FM_199	VA	NYGC	MG	Adapt	Adapt_AIF1
FM_199-GTCTAGACACGCTGAC	FM_199	VA	NYGC	MG	Adapt	Adapt_AIF1
FM_199-AGAGAGCTCGCCATAA	FM_199	VA	NYGC	MG	Adapt	Adapt_AIF1
FM_199-CACGGGTAGCGCAATG	FM_199	VA	NYGC	MG	Adapt	Adapt_AIF1
FM_199-CGAGTGCAGAAATCCA	FM_199	VA	NYGC	PVM	PVM	PVM_CD163
FM_199-ATGAGGGTCACTACGA	FM_199	VA	NYGC	PVM	PVM	PVM_CD163
FM_199-GGCACGTGTCACAATC	FM_199	VA	NYGC	MG	Homeo	Homeo_PICALM
FM_199-TGTGGCGAGTTTCGGT	FM_199	VA	NYGC	MG	Adapt	Adapt_AIF1
FM_199-AGACACTAGGTCACCC	FM_199	VA	NYGC	MG	Homeo	Homeo_PICALM
FM_199-TAGCACAGTCCCACGA	FM_199	VA	NYGC	PVM	PVM	PVM_CD163
FM_199-AGACAGGTCCAAATGC	FM_199	VA	NYGC	MG	Homeo	Homeo_FRMD4A
FM_199-TGGTGATGTTTGAACC	FM_199	VA	NYGC	MG	Adapt	Adapt_TMEM163
FM_199-CATTGCCGTGAACTAA	FM_199	VA	NYGC	MG	Adapt	Adapt_AIF1
FM_199-ATGAAAGAGCTGACTT	FM_199	VA	NYGC	MG	Homeo	Homeo_PICALM
FM_199-CGTTCTGAGTAGATCA	FM_199	VA	NYGC	MG	Homeo	Homeo_PICALM
FM_199-GCATTAGGTTTACCAG	FM_199	VA	NYGC	MG	Adapt	Adapt_AIF1
FM_199-GTAATGCTCTCAACCC	FM_199	VA	NYGC	MG	Homeo	Homeo_PICALM
FM_199-AGTCACAGTGCAATGG	FM_199	VA	NYGC	MG	Adapt	Adapt_TMEM163
FM_199-AGCGATTAGTAACAGT	FM_199	VA	NYGC	MG	Adapt	Adapt_AIF1
FM_199-TCTCAGCCAGAGATTA	FM_199	VA	NYGC	MG	Homeo	Homeo_PICALM
FM_199-TGTCCCAGTCAACATC	FM_199	VA	NYGC	MG	Homeo	Homeo_PICALM
FM_199-CGGGTGTTCGGACTTA	FM_199	VA	NYGC	MG	Homeo	Homeo_PICALM
FM_199-ATTGGGTCAAATAAGC	FM_199	VA	NYGC	MG	Homeo	Homeo_PICALM
FM_199-TTTAGTCAGGATTTAG	FM_199	VA	NYGC	PVM	PVM	PVM_CD163
FM_199-CTGAATGCATCCTAAG	FM_199	VA	NYGC	MG	Adapt	Adapt_AIF1
FM_199-AGGAGGTTCTACGCAA	FM_199	VA	NYGC	MG	Homeo	Homeo_PICALM
FM_199-CTGTGAAGTACCCGAC	FM_199	VA	NYGC	PVM	PVM	PVM_CD163
FM_199-CCATAAGAGCAGTACG	FM_199	VA	NYGC	MG	Homeo	Homeo_PICALM
FM_199-ACTATCTTCTTTGATC	FM_199	VA	NYGC	MG	Homeo	Homeo_PICALM
FM_199-CCCTGATCACAGTGAG	FM_199	VA	NYGC	PVM	PVM	PVM_CD163
FM_199-AACAAAGAGGGTCACA	FM_199	VA	NYGC	MG	Adapt	Adapt_AIF1
FM_199-GGTCTGGGTCTTCTAT	FM_199	VA	NYGC	MG	Homeo	Homeo_PICALM
FM_199-GCTACAAGTTGGGAAC	FM_199	VA	NYGC	MG	Adapt	Adapt_AIF1
FM_199-GTGCGTGTCTCTGACC	FM_199	VA	NYGC	PVM	PVM	PVM_CD163
FM_199-AACCTTTGTCCCTGTT	FM_199	VA	NYGC	PVM	PVM	PVM_CD163
FM_199-ATAGGCTTCGTTCATT	FM_199	VA	NYGC	MG	Adapt	Adapt_AIF1
FM_199-GATCACAGTAGGAGGG	FM_199	VA	NYGC	MG	Homeo	Homeo_PICALM
FM_199-TTATTGCTCTGGCCGA	FM_199	VA	NYGC	MG	Adapt	Adapt_AIF1
FM_199-CGGGTGTGTCCAAATC	FM_199	VA	NYGC	MG	Homeo	Homeo_PICALM
FM_199-CGTTCTGGTGGTCCGT	FM_199	VA	NYGC	MG	Adapt	Adapt_AIF1
FM_199-TTCCACGTCAGAACCT	FM_199	VA	NYGC	MG	Adapt	Adapt_AIF1
FM_199-GGGAGTAGTATTGGCT	FM_199	VA	NYGC	MG	exAM	exAM_ERN1
FM_199-TTTACCAAGGCGTTGA	FM_199	VA	NYGC	MG	Homeo	Homeo_PICALM
FM_199-CCACAAATCCTTACCG	FM_199	VA	NYGC	MG	Homeo	Homeo_FRMD4A
FM_199-GGGTGAAAGTCATTGC	FM_199	VA	NYGC	MG	Adapt	Adapt_AIF1
FM_199-TCCTTTCGTAAGGCCA	FM_199	VA	NYGC	MG	Homeo	Homeo_PICALM
FM_199-CCGCAAGCAAGGTTGG	FM_199	VA	NYGC	MG	Adapt	Adapt_AIF1
FM_199-GATGAGGCACTTGGCG	FM_199	VA	NYGC	MG	Homeo	Homeo_PICALM
FM_199-AGGAATATCTTACCGC	FM_199	VA	NYGC	MG	Adapt	Adapt_TMEM163
FM_199-TGATGGTCAAATCGGG	FM_199	VA	NYGC	MG	Homeo	Homeo_PICALM
FM_199-GTCCCATTCTTCTTCC	FM_199	VA	NYGC	MG	Homeo	Homeo_PICALM
FM_199-CTGCATCTCGCTCCTA	FM_199	VA	NYGC	MG	Homeo	Homeo_FRMD4A
FM_199-CTGTATTAGGAAAGAC	FM_199	VA	NYGC	MG	Adapt	Adapt_AIF1
FM_199-CACGTTCTCATGCCCT	FM_199	VA	NYGC	MG	Adapt	Adapt_AIF1
FM_199-GCTTGGGGTTATAGAG	FM_199	VA	NYGC	MG	Homeo	Homeo_PICALM
FM_199-TTTCGATAGATAGCTA	FM_199	VA	NYGC	MG	Adapt	Adapt_HSPA1A
FM_199-ACCCTTGTCCGTGGGT	FM_199	VA	NYGC	MG	ADAM	ADAM_GPNMB
FM_199-TTACAGGGTAGAATAC	FM_199	VA	NYGC	MG	Adapt	Adapt_AIF1
FM_199-GAGCTGCCATTAAAGG	FM_199	VA	NYGC	MG	Adapt	Adapt_AIF1
FM_199-CTCCAACCACATGAAA	FM_199	VA	NYGC	MG	Homeo	Homeo_PICALM
FM_199-GGTGAAGTCATGAGGG	FM_199	VA	NYGC	MG	Adapt	Adapt_AIF1
FM_199-TGTTGAGGTGCATCTA	FM_199	VA	NYGC	PVM	PVM	PVM_CD163
FM_199-CGTAATGAGTCGGGAT	FM_199	VA	NYGC	MG	Adapt	Adapt_AIF1
FM_199-GTGTTAGAGGTAAAGG	FM_199	VA	NYGC	MG	Adapt	Adapt_AIF1
FM_199-GCAGCCACAACTGCCG	FM_199	VA	NYGC	MG	Adapt	Adapt_AIF1
FM_199-CAATGACGTTCCGCAG	FM_199	VA	NYGC	MG	Adapt	Adapt_AIF1
FM_199-TTGCGTCCAGACCAGA	FM_199	VA	NYGC	MG	Homeo	Homeo_PICALM
FM_199-TGTCCTGGTACATTGC	FM_199	VA	NYGC	MG	Homeo	Homeo_PICALM
FM_199-GCCTGTTAGTGAATAC	FM_199	VA	NYGC	MG	Adapt	Adapt_AIF1
FM_199-GACAGCCGTCTCTCCA	FM_199	VA	NYGC	MG	Adapt	Adapt_AIF1
FM_199-CAGCCAGCACAGTCAT	FM_199	VA	NYGC	MG	Adapt	Adapt_HSPA1A
FM_200-CATTGTTTCACCCTCA	FM_200	VA	NYGC	MG	Homeo	Homeo_PICALM
FM_200-TTGACCCCACATAGCT	FM_200	VA	NYGC	MG	Adapt	Adapt_HSPA1A
FM_200-GCCCGAAAGCCTAACT	FM_200	VA	NYGC	MG	Adapt	Adapt_HSPA1A
FM_200-AACCACAGTCACATTG	FM_200	VA	NYGC	MG	Adapt	Adapt_HSPA1A
FM_200-GGAGATGTCAATCGGT	FM_200	VA	NYGC	MG	Adapt	Adapt_HSPA1A
FM_200-TATCCTATCAGCACCG	FM_200	VA	NYGC	MG	Adapt	Adapt_HSPA1A
FM_200-TTTGTTGCAGAACGCA	FM_200	VA	NYGC	MG	Adapt	Adapt_HSPA1A
FM_200-GACACGCCACCACTGG	FM_200	VA	NYGC	MG	Adapt	Adapt_HSPA1A
FM_200-CATGCTCCACAAGTGG	FM_200	VA	NYGC	MG	Adapt	Adapt_HSPA1A
FM_200-CTAAGTGCACCAGCGT	FM_200	VA	NYGC	MG	Homeo	Homeo_FRMD4A
FM_200-ATCCCTGAGTCACAGG	FM_200	VA	NYGC	MG	Adapt	Adapt_HSPA1A
FM_200-ATAGACCTCATGTCTT	FM_200	VA	NYGC	MG	Adapt	Adapt_HSPA1A
FM_200-AGCGATTCAAGTCCCG	FM_200	VA	NYGC	MG	Adapt	Adapt_HSPA1A
FM_200-ATGCATGCAGCTTTCC	FM_200	VA	NYGC	MG	Adapt	Adapt_AIF1
FM_200-TACACCCGTATGCTAC	FM_200	VA	NYGC	MG	Adapt	Adapt_HSPA1A
FM_200-CATACTTCACCCTTAC	FM_200	VA	NYGC	MG	Adapt	Adapt_HSPA1A
FM_200-TACATTCTCTTGCGCT	FM_200	VA	NYGC	MG	Homeo	Homeo_FRMD4A
FM_200-ATCCTATGTCTGCCTT	FM_200	VA	NYGC	MG	Adapt	Adapt_HSPA1A
FM_200-GGAATCTCATGATAGA	FM_200	VA	NYGC	MG	Adapt	Adapt_HSPA1A
FM_200-CAGATTGGTGCAGATG	FM_200	VA	NYGC	MG	Adapt	Adapt_HIST
FM_200-GTGAGCCAGCAAGGAA	FM_200	VA	NYGC	MG	Adapt	Adapt_HSPA1A
FM_200-CTAACCCCAGCCATTA	FM_200	VA	NYGC	MG	Homeo	Homeo_PICALM
FM_200-ACCCAAACATGAAAGT	FM_200	VA	NYGC	MG	Adapt	Adapt_HSPA1A
FM_200-AGGTGTTCAGTCTGGC	FM_200	VA	NYGC	MG	Homeo	Homeo_PICALM
FM_200-CCTACGTTCACTGGTA	FM_200	VA	NYGC	MG	Adapt	Adapt_HSPA1A
FM_200-CTTCGGTCACCCTTGT	FM_200	VA	NYGC	MG	Adapt	Adapt_HSPA1A
FM_200-TCCAGAACACTACACA	FM_200	VA	NYGC	MG	Adapt	Adapt_HSPA1A
FM_200-GTGATGTCAACCAGAG	FM_200	VA	NYGC	MG	Homeo	Homeo_PICALM
FM_200-TACAGGTTCAACTTTC	FM_200	VA	NYGC	MG	Adapt	Adapt_HSPA1A
FM_200-CCTCAACCAGAGGAAA	FM_200	VA	NYGC	MG	Adapt	Adapt_HSPA1A
FM_200-AAGCCATCATTCTTCA	FM_200	VA	NYGC	MG	ADAM	ADAM_GPNMB
FM_200-GTGCGTGTCAAGTGTC	FM_200	VA	NYGC	MG	Adapt	Adapt_HSPA1A
FM_200-GTTACGAAGAAGCCTG	FM_200	VA	NYGC	MG	Adapt	Adapt_HSPA1A
FM_200-GATCCCTTCATTTCGT	FM_200	VA	NYGC	MG	Adapt	Adapt_HIST
FM_200-CCTCTCCCACATTCGA	FM_200	VA	NYGC	MG	Homeo	Homeo_PICALM
FM_200-TGCTGAATCTACTCAT	FM_200	VA	NYGC	MG	Adapt	Adapt_HSPA1A
FM_200-TCAGTCCCACCGGTCA	FM_200	VA	NYGC	MG	Adapt	Adapt_HSPA1A
FM_200-ACCCTCAGTACAAGTA	FM_200	VA	NYGC	MG	Adapt	Adapt_HSPA1A
FM_200-GATTTCTCACACAGCC	FM_200	VA	NYGC	MG	Adapt	Adapt_HSPA1A
FM_200-CCACTTGTCCTGTAAG	FM_200	VA	NYGC	MG	Adapt	Adapt_HSPA1A
FM_200-TGCAGGCTCTACAGGT	FM_200	VA	NYGC	MG	Adapt	Adapt_AIF1
FM_200-GTCACGGTCTTCGTAT	FM_200	VA	NYGC	MG	Adapt	Adapt_HSPA1A
FM_200-CCCTCTCAGCTATCTG	FM_200	VA	NYGC	MG	exAM	exAM_ERN1
FM_200-GCCGTGACAAACCATC	FM_200	VA	NYGC	MG	Adapt	Adapt_HSPA1A
FM_200-CTGCCTATCTCCCTAG	FM_200	VA	NYGC	MG	Adapt	Adapt_HSPA1A
FM_200-TGCATGATCCCGAAAT	FM_200	VA	NYGC	MG	Homeo	Homeo_PICALM
FM_200-CGTGCTTGTATCCTTT	FM_200	VA	NYGC	MG	Adapt	Adapt_HSPA1A
FM_200-CTTCTCTCATCATCCC	FM_200	VA	NYGC	PVM	PVM	PVM_CD163
FM_200-CTCTGGTTCTAGTTCT	FM_200	VA	NYGC	MG	exAM	exAM_ERN1
FM_200-GGCTGTGTCCACATAG	FM_200	VA	NYGC	MG	Adapt	Adapt_HSPA1A
FM_200-GTGTGGCAGATTCGCT	FM_200	VA	NYGC	MG	Adapt	Adapt_HSPA1A
FM_200-ACGTTCCAGGTAGTAT	FM_200	VA	NYGC	MG	exAM	exAM_ERN1
FM_200-CATCCACTCGAAGCAG	FM_200	VA	NYGC	MG	Adapt	Adapt_HIST
FM_200-CAGATTGTCTCGCGTT	FM_200	VA	NYGC	MG	Adapt	Adapt_HIF1A
FM_200-ATTATCCCATCACCAA	FM_200	VA	NYGC	MG	Adapt	Adapt_HSPA1A
FM_200-TTCATTGCACCATTCC	FM_200	VA	NYGC	MG	Adapt	Adapt_HSPA1A
FM_200-TTAATCCTCCTGCTAC	FM_200	VA	NYGC	PVM	PVM	PVM_CD163
FM_200-GTTCATTGTAGCTGCC	FM_200	VA	NYGC	MG	Adapt	Adapt_HSPA1A
FM_200-ACCTACCCAGCTCTGG	FM_200	VA	NYGC	MG	Adapt	Adapt_HSPA1A
FM_200-TTGTTTGAGGCCTTGC	FM_200	VA	NYGC	MG	Adapt	Adapt_AIF1
FM_200-CTCCACAAGAAGGTAG	FM_200	VA	NYGC	MG	Adapt	Adapt_HSPA1A
FM_200-AGACAGGTCGATACTG	FM_200	VA	NYGC	MG	Adapt	Adapt_HSPA1A
FM_200-CACTGTCAGCGGGTTA	FM_200	VA	NYGC	MG	exAM	exAM_ERN1
FM_200-AATGAAGTCTGCTTAT	FM_200	VA	NYGC	MG	Homeo	Homeo_FRMD4A
FM_200-TCTATCAAGGCTCCCA	FM_200	VA	NYGC	MG	Adapt	Adapt_HSPA1A
FM_200-CGCAGGTGTAACTTCG	FM_200	VA	NYGC	MG	Adapt	Adapt_HSPA1A
FM_200-TCACTCGTCCACGTGG	FM_200	VA	NYGC	MG	Homeo	Homeo_PICALM
FM_200-CATGCTCTCAGGACAG	FM_200	VA	NYGC	MG	exAM	exAM_ERN1
FM_200-TGATCTTCAACCACGC	FM_200	VA	NYGC	MG	Adapt	Adapt_HSPA1A
FM_200-TATATCCCAGCAATTC	FM_200	VA	NYGC	PVM	PVM	PVM_CD163
FM_200-GCCTGTTGTCTGTCAA	FM_200	VA	NYGC	MG	Adapt	Adapt_HSPA1A
FM_200-CGCCATTTCGCTATTT	FM_200	VA	NYGC	MG	Adapt	Adapt_HSPA1A
FM_200-GCAACCGCATATTCGG	FM_200	VA	NYGC	PVM	PVM	PVM_CD163
FM_200-TTGTTCAAGTGATGGC	FM_200	VA	NYGC	MG	Adapt	Adapt_HSPA1A
FM_200-ATTCTACAGTGCACAG	FM_200	VA	NYGC	MG	Adapt	Adapt_HSPA1A
FM_200-ATCGGCGGTGAGAACC	FM_200	VA	NYGC	MG	Adapt	Adapt_HSPA1A
FM_200-CAAGAGGGTTGTGCAT	FM_200	VA	NYGC	MG	Adapt	Adapt_HSPA1A
FM_200-GTGCTTCGTACGAAAT	FM_200	VA	NYGC	MG	Adapt	Adapt_HSPA1A
FM_200-TACCTCGTCCGTGTAA	FM_200	VA	NYGC	MG	ADAM	ADAM_GPNMB
FM_200-ACCTACCGTTATCTTC	FM_200	VA	NYGC	MG	Homeo	Homeo_PICALM
FM_200-TTCTCTCAGGCCACCT	FM_200	VA	NYGC	PVM	PVM	PVM_CD163
FM_200-TGTCCCATCGCAAGAG	FM_200	VA	NYGC	MG	Adapt	Adapt_AIF1
FM_200-TTTGTTGTCCAGTGTA	FM_200	VA	NYGC	PVM	PVM	PVM_CD163
FM_200-ACATCCCAGCTCGCAC	FM_200	VA	NYGC	MG	Adapt	Adapt_HSPA1A
FM_200-TCGCTCATCAGTCATG	FM_200	VA	NYGC	MG	Adapt	Adapt_HSPA1A
FM_200-CGAATTGTCCGATCGG	FM_200	VA	NYGC	MG	Adapt	Adapt_HSPA1A
FM_200-AAGTACCCAGTAACAA	FM_200	VA	NYGC	MG	Adapt	Adapt_HSPA1A
FM_200-TACTTCAAGAATGTTG	FM_200	VA	NYGC	PVM	PVM	PVM_CD163
FM_200-AGGTCATTCCTCACTG	FM_200	VA	NYGC	MG	Homeo	Homeo_PICALM
FM_200-ACGTTCCGTACCAATC	FM_200	VA	NYGC	MG	Adapt	Adapt_HSPA1A
FM_200-GGGCCATAGGAAGTCC	FM_200	VA	NYGC	MG	Homeo	Homeo_PICALM
FM_200-ATTCACTCATGTTCAG	FM_200	VA	NYGC	PVM	PVM	PVM_CD163
FM_200-CCTCTCCTCCCGAGGT	FM_200	VA	NYGC	MG	Homeo	Homeo_PICALM
FM_200-GCTGCAGCATGACCCG	FM_200	VA	NYGC	MG	Homeo	Homeo_PICALM
FM_200-TTACGTTCAACGGCTC	FM_200	VA	NYGC	MG	Homeo	Homeo_PICALM
FM_200-TCAATTCAGCCTAACT	FM_200	VA	NYGC	PVM	PVM	PVM_CD163
FM_200-ACGTACAGTGTTGCCG	FM_200	VA	NYGC	MG	Adapt	Adapt_HSPA1A
FM_200-ACACGCGAGTAACGTA	FM_200	VA	NYGC	MG	Adapt	Adapt_HSPA1A
FM_200-GCTGCAGAGAGTCCGA	FM_200	VA	NYGC	MG	Adapt	Adapt_HSPA1A
FM_200-GAGTCATGTTTGGAGG	FM_200	VA	NYGC	MG	Adapt	Adapt_HSPA1A
FM_200-TGATTTCAGCACTTTG	FM_200	VA	NYGC	MG	Adapt	Adapt_HSPA1A
FM_200-AGAGCAGAGAAATTGC	FM_200	VA	NYGC	MG	Adapt	Adapt_HSPA1A
FM_200-CTTTCGGAGTAATACG	FM_200	VA	NYGC	PVM	PVM	PVM_CD163
FM_200-TGACTCCGTGAGATCG	FM_200	VA	NYGC	MG	Adapt	Adapt_HSPA1A
FM_200-GCCCGAACAAGAGTAT	FM_200	VA	NYGC	MG	Adapt	Adapt_HSPA1A
FM_200-TACTTGTCAAATAGCA	FM_200	VA	NYGC	MG	Adapt	Adapt_HSPA1A
FM_200-ACCTGTCCAATGTCAC	FM_200	VA	NYGC	MG	Homeo	Homeo_FRMD4A
FM_200-GTGTTCCCATAGGTAA	FM_200	VA	NYGC	MG	Adapt	Adapt_HSPA1A
FM_200-CGGGACTAGGAAGAAC	FM_200	VA	NYGC	MG	Adapt	Adapt_HSPA1A
FM_200-TAACTTCAGCACCGTC	FM_200	VA	NYGC	MG	Adapt	Adapt_HSPA1A
FM_200-AAAGTCCAGCCTGGAA	FM_200	VA	NYGC	MG	Adapt	Adapt_HSPA1A
FM_200-TGCCGAGTCGAAGGAC	FM_200	VA	NYGC	MG	Adapt	Adapt_AIF1
FM_200-TCGCTCATCTGGGTCG	FM_200	VA	NYGC	MG	Adapt	Adapt_HSPA1A
FM_200-CATACAGTCCCGTTGT	FM_200	VA	NYGC	MG	Homeo	Homeo_PICALM
FM_200-CCTTGTGTCTACCCAC	FM_200	VA	NYGC	MG	Homeo	Homeo_PICALM
FM_200-TCCACCAGTACACTCA	FM_200	VA	NYGC	MG	Adapt	Adapt_HSPA1A
FM_200-GTTCTATGTATGAAGT	FM_200	VA	NYGC	PVM	PVM	PVM_CD163
FM_200-CCTCCAACAGTTTCGA	FM_200	VA	NYGC	MG	Homeo	Homeo_FRMD4A
FM_200-AAGATAGCAGCCTACG	FM_200	VA	NYGC	MG	Adapt	Adapt_HSPA1A
FM_200-CGAATTGTCATCTATC	FM_200	VA	NYGC	MG	Homeo	Homeo_PICALM
FM_200-CCTAACCAGGCTCAAG	FM_200	VA	NYGC	MG	Adapt	Adapt_HSPA1A
FM_200-TGATCTTAGTGCTCAT	FM_200	VA	NYGC	MG	Adapt	Adapt_HSPA1A
FM_200-GCAGTTACAAATCGTC	FM_200	VA	NYGC	MG	Adapt	Adapt_HSPA1A
FM_200-GTCTACCCACCACTGG	FM_200	VA	NYGC	MG	Adapt	Adapt_HSPA1A
FM_200-TATGTTCCACAGTACT	FM_200	VA	NYGC	MG	exAM	exAM_ERN1
FM_200-CTTTCAATCCGTCAAA	FM_200	VA	NYGC	MG	Adapt	Adapt_HSPA1A
FM_200-GTAACACAGAGCCATG	FM_200	VA	NYGC	MG	Adapt	Adapt_HSPA1A
FM_200-CTCACTGCATCCGTTC	FM_200	VA	NYGC	MG	Adapt	Adapt_HSPA1A
FM_200-CATTCCGTCTCTCGCA	FM_200	VA	NYGC	PVM	PVM	PVM_CD163
FM_200-GGGTTATCATCATGAC	FM_200	VA	NYGC	MG	Adapt	Adapt_HSPA1A
FM_200-CCACAAACAGGTGTTT	FM_200	VA	NYGC	MG	Adapt	Adapt_HSPA1A
FM_200-TTTGTTGAGTCGAATA	FM_200	VA	NYGC	MG	exAM	exAM_ERN1
FM_200-AGAACCTTCGAAGAAT	FM_200	VA	NYGC	MG	Adapt	Adapt_HSPA1A
FM_200-TCAGGTAAGAATTCAG	FM_200	VA	NYGC	MG	Adapt	Adapt_HSPA1A
FM_200-AATTTCCAGACCAAGC	FM_200	VA	NYGC	MG	Adapt	Adapt_HSPA1A
FM_200-AGAGCCCCACTACCGG	FM_200	VA	NYGC	MG	Adapt	Adapt_HSPA1A
FM_200-TCTACATCAACTGGTT	FM_200	VA	NYGC	MG	Adapt	Adapt_HSPA1A
FM_200-ACGTACAAGCCGCTTG	FM_200	VA	NYGC	MG	Adapt	Adapt_HSPA1A
FM_200-AGTAACCTCCATTCGC	FM_200	VA	NYGC	MG	Adapt	Adapt_HSPA1A
FM_200-TGGAGGAGTGTTATCG	FM_200	VA	NYGC	MG	Adapt	Adapt_HSPA1A
FM_200-TGCATGACAGCTGGTC	FM_200	VA	NYGC	MG	Adapt	Adapt_HSPA1A
FM_200-CTGCATCCATCGGTTA	FM_200	VA	NYGC	MG	Adapt	Adapt_HSPA1A
FM_200-GGTTAACCAGCCCACA	FM_200	VA	NYGC	MG	Adapt	Adapt_HSPA1A
FM_200-TCGGTCTTCGGTTCAA	FM_200	VA	NYGC	MG	Adapt	Adapt_HSPA1A
FM_200-TCATCCGGTACCGGCT	FM_200	VA	NYGC	MG	Adapt	Adapt_HSPA1A
FM_200-CCTCAACCACCTGCAG	FM_200	VA	NYGC	MG	Adapt	Adapt_HSPA1A
FM_200-TCAATCTGTCAAAGAT	FM_200	VA	NYGC	MG	Adapt	Adapt_HSPA1A
FM_200-TACAACGCAAATTAGG	FM_200	VA	NYGC	MG	Adapt	Adapt_HSPA1A
FM_200-TCATTTGCAACACACT	FM_200	VA	NYGC	MG	Homeo	Homeo_PICALM
FM_200-AAGAACACAGGGTCTC	FM_200	VA	NYGC	MG	Homeo	Homeo_PICALM
FM_200-GAGTCATGTTTACACG	FM_200	VA	NYGC	MG	Adapt	Adapt_HSPA1A
FM_200-ATTCTACGTAGCTGCC	FM_200	VA	NYGC	PVM	PVM	PVM_CD163
FM_200-TGAATGCAGTATGACA	FM_200	VA	NYGC	MG	Adapt	Adapt_HSPA1A
FM_200-CCTGCATCAGGTTCGC	FM_200	VA	NYGC	MG	Adapt	Adapt_HSPA1A
FM_200-GCACGTGCAAACACGG	FM_200	VA	NYGC	MG	Adapt	Adapt_HSPA1A
FM_200-TCCACCATCTTGCAAG	FM_200	VA	NYGC	PVM	PVM	PVM_CD163
FM_200-CACATGACACCTATCC	FM_200	VA	NYGC	PVM	PVM	PVM_CD163
FM_200-TGACAGTGTCGCAGTC	FM_200	VA	NYGC	MG	Adapt	Adapt_HSPA1A
FM_200-CTGTGGGCATAGACTC	FM_200	VA	NYGC	MG	Adapt	Adapt_HSPA1A
FM_200-AGACCATCATCTAACG	FM_200	VA	NYGC	MG	Homeo	Homeo_PICALM
FM_200-ACTATTCTCTAGCAAC	FM_200	VA	NYGC	MG	Adapt	Adapt_HSPA1A
FM_200-CCTAACCCAAACACCT	FM_200	VA	NYGC	MG	Homeo	Homeo_FRMD4A
FM_200-TTCACGCCACGGCCAT	FM_200	VA	NYGC	MG	Homeo	Homeo_PICALM
FM_200-ACGTCCTGTCCACACG	FM_200	VA	NYGC	MG	Adapt	Adapt_HSPA1A
FM_200-CATCCCAGTCAAAGCG	FM_200	VA	NYGC	MG	Adapt	Adapt_HSPA1A
FM_200-TCGTCCATCCAGGACC	FM_200	VA	NYGC	MG	Adapt	Adapt_HSPA1A
FM_200-TAGAGTCTCACCTGGG	FM_200	VA	NYGC	MG	exAM	exAM_ERN1
FM_200-GTGGAAGCAGGTCAAG	FM_200	VA	NYGC	MG	ADAM	ADAM_GPNMB
FM_200-TCCAGAATCTAGCAAC	FM_200	VA	NYGC	MG	Homeo	Homeo_PICALM
FM_200-TCAATCTCAATCAAGA	FM_200	VA	NYGC	MG	Adapt	Adapt_HSPA1A
FM_200-GTGTTAGGTTGAATCC	FM_200	VA	NYGC	MG	Adapt	Adapt_HSPA1A
FM_200-ATGGTTGCAAGTGGGT	FM_200	VA	NYGC	MG	Adapt	Adapt_HIST
FM_200-TCTCTGGTCCTAAACG	FM_200	VA	NYGC	MG	Homeo	Homeo_PICALM
FM_200-CACTGTCGTCGATTCA	FM_200	VA	NYGC	MG	Homeo	Homeo_PICALM
FM_200-GAGGGTAGTTGCCGCA	FM_200	VA	NYGC	MG	ADAM	ADAM_GPNMB
FM_200-TGGTAGTGTGGGCTCT	FM_200	VA	NYGC	PVM	PVM	PVM_CD163
FM_200-CAGGGCTAGTCATGAA	FM_200	VA	NYGC	MG	Adapt	Adapt_HSPA1A
FM_200-CGCCATTCATGATGCT	FM_200	VA	NYGC	MG	Adapt	Adapt_HSPA1A
FM_200-TGTACAGCAGCGTACC	FM_200	VA	NYGC	MG	Adapt	Adapt_HSPA1A
FM_200-TAGGGTTTCTCAGTCC	FM_200	VA	NYGC	MG	Adapt	Adapt_HSPA1A
FM_200-TGCTCCATCATGTCAG	FM_200	VA	NYGC	MG	Adapt	Adapt_HSPA1A
FM_200-CAAGACTTCTATGTGG	FM_200	VA	NYGC	MG	ADAM	ADAM_GPNMB
FM_200-CATTTCATCATTCGTT	FM_200	VA	NYGC	MG	exAM	exAM_ERN1
FM_200-ACATCCCCATGCAGGA	FM_200	VA	NYGC	MG	Adapt	Adapt_HSPA1A
FM_200-TCAGCCTGTAGATCGG	FM_200	VA	NYGC	MG	Adapt	Adapt_HSPA1A
FM_200-TCATTTGCACGGCTAC	FM_200	VA	NYGC	MG	Adapt	Adapt_HIST
FM_200-TCCCATGCAGACACAG	FM_200	VA	NYGC	MG	Adapt	Adapt_HSPA1A
FM_200-TGGGCTGCACAGTATC	FM_200	VA	NYGC	MG	Homeo	Homeo_PICALM
FM_200-GACCCTTCATTGTAGC	FM_200	VA	NYGC	MG	Adapt	Adapt_HSPA1A
FM_200-CCGGGTAAGTAAGACT	FM_200	VA	NYGC	MG	Adapt	Adapt_AIF1
FM_200-TTCCACGCATACAGAA	FM_200	VA	NYGC	MG	Adapt	Adapt_HSPA1A
FM_200-GACTCTCTCGTGTGAT	FM_200	VA	NYGC	MG	Adapt	Adapt_HSPA1A
FM_200-ACCAACATCACGAACT	FM_200	VA	NYGC	PVM	PVM	PVM_CD163
FM_200-GTCCACTGTCAAGTTC	FM_200	VA	NYGC	MG	Adapt	Adapt_HSPA1A
FM_200-CGCAGGTTCAGCTTCC	FM_200	VA	NYGC	MG	Adapt	Adapt_HSPA1A
FM_200-ATCACGATCTTTCAGT	FM_200	VA	NYGC	MG	Homeo	Homeo_PICALM
FM_200-CCTCCTCTCTGAATGC	FM_200	VA	NYGC	MG	Homeo	Homeo_PICALM
FM_200-GATGTTGCAGCCTATA	FM_200	VA	NYGC	MG	Homeo	Homeo_FRMD4A
FM_200-GTCCCATCAGTTTCGA	FM_200	VA	NYGC	PVM	PVM	PVM_CD163
FM_200-TCCGTGTGTGAGGCAT	FM_200	VA	NYGC	MG	Adapt	Adapt_HSPA1A
FM_200-TCGGTCTCAATTGCTG	FM_200	VA	NYGC	MG	Adapt	Adapt_HSPA1A
FM_200-ATAGACCCATTCAGCA	FM_200	VA	NYGC	MG	Adapt	Adapt_HSPA1A
FM_200-GTTGTAGGTTGTTTGG	FM_200	VA	NYGC	PVM	PVM	PVM_CD163
FM_200-AGCCACGTCCGCACTT	FM_200	VA	NYGC	MG	Adapt	Adapt_HSPA1A
FM_200-TCAGTCCCACAAATGA	FM_200	VA	NYGC	MG	Adapt	Adapt_HSPA1A
FM_200-AAAGTCCTCAGACAAA	FM_200	VA	NYGC	MG	Homeo	Homeo_PICALM
FM_200-TTCAGGAGTCGCTTAA	FM_200	VA	NYGC	MG	Adapt	Adapt_HSPA1A
FM_200-TCTGCCAGTTGCCGAC	FM_200	VA	NYGC	MG	Homeo	Homeo_PICALM
FM_200-TTGAACGAGACTTCAC	FM_200	VA	NYGC	MG	Adapt	Adapt_HSPA1A
FM_200-TATATCCCATACCATG	FM_200	VA	NYGC	MG	Homeo	Homeo_PICALM
FM_200-CTCGAGGGTCGATTAC	FM_200	VA	NYGC	MG	Homeo	Homeo_PICALM
FM_200-AGTCATGTCCAAACCA	FM_200	VA	NYGC	MG	Homeo	Homeo_PICALM
FM_200-AACTTCTTCGAACACT	FM_200	VA	NYGC	MG	Homeo	Homeo_PICALM
FM_200-GTGCACGAGATGCTGG	FM_200	VA	NYGC	MG	Adapt	Adapt_HSPA1A
FM_200-CCACAAAGTTACCCTC	FM_200	VA	NYGC	MG	Adapt	Adapt_HSPA1A
FM_200-CATGCCTAGTGCCAGA	FM_200	VA	NYGC	MG	Adapt	Adapt_HIST
FM_200-CCTAACCAGGCATTTC	FM_200	VA	NYGC	MG	Homeo	Homeo_PICALM
FM_200-AGGTTGTGTGACTAAA	FM_200	VA	NYGC	PVM	PVM	PVM_CD163
FM_200-AAGTGAATCGCGTTTC	FM_200	VA	NYGC	MG	Adapt	Adapt_AIF1
FM_200-AGATAGAAGCTACAAA	FM_200	VA	NYGC	PVM	PVM	PVM_CD163
FM_200-TGTTCATGTCGTGCCA	FM_200	VA	NYGC	MG	Homeo	Homeo_PICALM
FM_200-CTTAGGACAGCACGAA	FM_200	VA	NYGC	MG	Adapt	Adapt_HSPA1A
FM_200-ATGGATCTCGACTCCT	FM_200	VA	NYGC	MG	Adapt	Adapt_HSPA1A
FM_200-CCGAACGCAGACGATG	FM_200	VA	NYGC	MG	Adapt	Adapt_HSPA1A
FM_200-ATTACTCTCGAGCCTG	FM_200	VA	NYGC	MG	Adapt	Adapt_HSPA1A
FM_200-GAAATGAAGTCGAAGC	FM_200	VA	NYGC	MG	Adapt	Adapt_HSPA1A
FM_200-GACCAATGTGCATGTT	FM_200	VA	NYGC	MG	Adapt	Adapt_HSPA1A
FM_200-CAAAGAAAGCTTCATG	FM_200	VA	NYGC	MG	Homeo	Homeo_PICALM
FM_200-AACCAACAGAGGTGCT	FM_200	VA	NYGC	MG	Adapt	Adapt_HSPA1A
FM_200-TATACCTTCCTCTCTT	FM_200	VA	NYGC	MG	Homeo	Homeo_FRMD4A
FM_200-TTGGGTAAGGCATCTT	FM_200	VA	NYGC	MG	Adapt	Adapt_HSPA1A
FM_200-TCCTGCAGTGCTAGCC	FM_200	VA	NYGC	MG	Homeo	Homeo_PICALM
FM_200-AAGATAGGTACGTGAG	FM_200	VA	NYGC	MG	ADAM	ADAM_GPNMB
FM_200-CTCAGGGAGTGCTCGC	FM_200	VA	NYGC	MG	Adapt	Adapt_HSPA1A
FM_200-ACGATCACAACACGTT	FM_200	VA	NYGC	MG	Adapt	Adapt_HSPA1A
FM_200-CTTCTCTCATTCACAG	FM_200	VA	NYGC	MG	Adapt	Adapt_HIST
FM_200-TTTCAGTGTAGTGATA	FM_200	VA	NYGC	MG	Adapt	Adapt_HSPA1A
FM_200-GGGACAAAGTCTTCCC	FM_200	VA	NYGC	MG	Adapt	Adapt_HSPA1A
FM_200-TCACGCTAGTTTAGGA	FM_200	VA	NYGC	MG	Adapt	Adapt_HIST
FM_200-GACCGTGAGAGCATTA	FM_200	VA	NYGC	MG	Adapt	Adapt_HIST
FM_200-TGCTCCACATGTGGTT	FM_200	VA	NYGC	MG	Adapt	Adapt_HSPA1A
FM_200-CATTCTACATGTGGTT	FM_200	VA	NYGC	MG	Adapt	Adapt_HSPA1A
FM_200-ACCTGTCAGCGCGTTC	FM_200	VA	NYGC	MG	Adapt	Adapt_IFI44L
FM_200-ACACCAAAGCCGATCC	FM_200	VA	NYGC	MG	Adapt	Adapt_HIST
FM_200-AACTTCTCATCCGGCA	FM_200	VA	NYGC	MG	Homeo	Homeo_PICALM
FM_200-AAGAACAAGCATGGGT	FM_200	VA	NYGC	MG	Adapt	Adapt_HSPA1A
FM_200-AACAACCGTGCAACGA	FM_200	VA	NYGC	MG	Adapt	Adapt_HSPA1A
FM_200-CACGTGGAGAAGCGGG	FM_200	VA	NYGC	MG	Homeo	Homeo_PICALM
FM_200-TAGGTACTCGAGAAAT	FM_200	VA	NYGC	MG	Adapt	Adapt_HSPA1A
FM_200-GATCATGGTAACACCT	FM_200	VA	NYGC	MG	Adapt	Adapt_HSPA1A
FM_200-ACAGAAACACGCGTGT	FM_200	VA	NYGC	MG	Homeo	Homeo_PICALM
FM_200-GACCCAGAGGATACAT	FM_200	VA	NYGC	MG	Adapt	Adapt_HSPA1A
FM_200-ATCAGGTGTAAGGCTG	FM_200	VA	NYGC	MG	Adapt	Adapt_AIF1
FM_200-CTCCTTTTCTGTTGGA	FM_200	VA	NYGC	MG	Homeo	Homeo_PICALM
FM_200-GCCTGTTTCCCTTCCC	FM_200	VA	NYGC	MG	Adapt	Adapt_HSPA1A
FM_200-TCATTCACAAGTATCC	FM_200	VA	NYGC	MG	Homeo	Homeo_PICALM
FM_200-GGCGTCAAGGAATCGC	FM_200	VA	NYGC	MG	Adapt	Adapt_HSPA1A
FM_200-GGGTAGAAGCCGCACT	FM_200	VA	NYGC	MG	Adapt	Adapt_HSPA1A
FM_200-TTGTTTGAGCCTGTGC	FM_200	VA	NYGC	MG	Homeo	Homeo_PICALM
FM_200-TCTTTGAGTATGAAAC	FM_200	VA	NYGC	MG	Adapt	Adapt_HSPA1A
FM_200-ATTACTCCAATTGAGA	FM_200	VA	NYGC	MG	Adapt	Adapt_HSPA1A
FM_200-CGCCAGAGTAGGTAGC	FM_200	VA	NYGC	MG	exAM	exAM_ERN1
FM_200-CCTTCAGGTCCAAGAG	FM_200	VA	NYGC	MG	Adapt	Adapt_HSPA1A
FM_200-ATCGTAGCAGTCGCAC	FM_200	VA	NYGC	MG	Adapt	Adapt_HSPA1A
FM_200-TGTTCATCATGTGCTA	FM_200	VA	NYGC	MG	Adapt	Adapt_HSPA1A
FM_200-CACAACAGTTGCTGAT	FM_200	VA	NYGC	MG	Homeo	Homeo_PICALM
FM_200-ATTGTTCAGCATCCTA	FM_200	VA	NYGC	PVM	PVM	PVM_CD163
FM_200-CGAGGCTTCATACGAC	FM_200	VA	NYGC	MG	exAM	exAM_ERN1
FM_200-TTCGCTGTCCTTGAAG	FM_200	VA	NYGC	PVM	PVM	PVM_CD163
FM_200-AACGAAACATTCCTAT	FM_200	VA	NYGC	MG	Adapt	Adapt_HIST
FM_200-ATTCACTGTGCAATGG	FM_200	VA	NYGC	MG	Adapt	Adapt_HSPA1A
FM_200-GCCCAGAGTGCCAAGA	FM_200	VA	NYGC	MG	Adapt	Adapt_HSPA1A
FM_200-GTAACACCATTCCTAT	FM_200	VA	NYGC	MG	Adapt	Adapt_HSPA1A
FM_200-CTGAGGCGTGCATGTT	FM_200	VA	NYGC	MG	Adapt	Adapt_HSPA1A
FM_200-ACTCTCGAGCACTCGC	FM_200	VA	NYGC	PVM	PVM	PVM_CD163
FM_200-AGCATCATCTGCGATA	FM_200	VA	NYGC	MG	Adapt	Adapt_HSPA1A
FM_200-AGGTGTTGTCGTATGT	FM_200	VA	NYGC	MG	Homeo	Homeo_PICALM
FM_200-AATGAAGCACACCGCA	FM_200	VA	NYGC	MG	Adapt	Adapt_HSPA1A
FM_200-CCACCATCATCGCCTT	FM_200	VA	NYGC	MG	Adapt	Adapt_HSPA1A
FM_200-TGAGACTCAGAGTCAG	FM_200	VA	NYGC	MG	Adapt	Adapt_HSPA1A
FM_200-CCCTCTCTCCGAGGCT	FM_200	VA	NYGC	MG	Adapt	Adapt_HIST
FM_200-GTGTCCTTCGTGGTAT	FM_200	VA	NYGC	MG	Adapt	Adapt_HSPA1A
FM_200-CTCATCGCATCCTGTC	FM_200	VA	NYGC	MG	Homeo	Homeo_PICALM
FM_200-CATGCAAGTTAAGTCC	FM_200	VA	NYGC	MG	Adapt	Adapt_HSPA1A
FM_200-AGGACGAGTTCCACAA	FM_200	VA	NYGC	MG	Adapt	Adapt_HSPA1A
FM_200-CTTTCAATCCGATCTC	FM_200	VA	NYGC	PVM	PVM	PVM_CD163
FM_200-TGATCTTCAGAAGTTA	FM_200	VA	NYGC	PVM	PVM	PVM_CD163
FM_200-GATCATGTCTATTTCG	FM_200	VA	NYGC	MG	Adapt	Adapt_HIST
FM_200-GGGTGAACAGACTCTA	FM_200	VA	NYGC	MG	Adapt	Adapt_HSPA1A
FM_200-ATCGGATGTTGTAAAG	FM_200	VA	NYGC	MG	Adapt	Adapt_HSPA1A
FM_200-CCCTCTCTCATTGAGC	FM_200	VA	NYGC	MG	Adapt	Adapt_HSPA1A
FM_200-CAAGACTCATGACACT	FM_200	VA	NYGC	MG	Adapt	Adapt_HSPA1A
FM_200-GTCTTTAAGGTGTGAC	FM_200	VA	NYGC	MG	ADAM	ADAM_GPNMB
FM_200-TAACCAGAGTGCAGCA	FM_200	VA	NYGC	PVM	PVM	PVM_CD163
FM_200-TTCATTGTCATTGCCC	FM_200	VA	NYGC	MG	Adapt	Adapt_HSPA1A
FM_200-ATAGACCAGGTCGCCT	FM_200	VA	NYGC	PVM	PVM	PVM_CD163
FM_200-GCACGGTCATAGATGA	FM_200	VA	NYGC	MG	Adapt	Adapt_HSPA1A
FM_200-CCACGTTAGAATAACC	FM_200	VA	NYGC	MG	Adapt	Adapt_HSPA1A
FM_200-TCTATACTCCCTTCCC	FM_200	VA	NYGC	MG	exAM	exAM_ERN1
FM_200-ATTTCTGTCATGAGTC	FM_200	VA	NYGC	MG	Adapt	Adapt_HSPA1A
FM_200-AGGGTGACATCATCCC	FM_200	VA	NYGC	MG	exAM	exAM_ERN1
FM_200-GAGTTACTCTCTCGAC	FM_200	VA	NYGC	MG	Homeo	Homeo_PICALM
FM_200-TTCCTCTGTATTGGCT	FM_200	VA	NYGC	MG	Homeo	Homeo_PICALM
FM_200-TCTTTGAAGTTACGTC	FM_200	VA	NYGC	MG	Adapt	Adapt_HSPA1A
FM_200-CAATTTCGTGCGCTCA	FM_200	VA	NYGC	MG	Homeo	Homeo_PICALM
FM_200-CAATGACGTATGGAAT	FM_200	VA	NYGC	MG	Homeo	Homeo_PICALM
FM_200-ACGTAACGTGATATAG	FM_200	VA	NYGC	MG	Adapt	Adapt_HSPA1A
FM_200-TCCTAATAGGCGACAT	FM_200	VA	NYGC	MG	Adapt	Adapt_HSPA1A
FM_200-CTCCTTTGTGAGATCG	FM_200	VA	NYGC	MG	exAM	exAM_ERN1
FM_200-GGAGAACGTCAAAGCG	FM_200	VA	NYGC	MG	Adapt	Adapt_HSPA1A
FM_200-CAGGGCTGTTTAGACC	FM_200	VA	NYGC	MG	Adapt	Adapt_HSPA1A
FM_200-TCTGGCTGTTGCATAC	FM_200	VA	NYGC	MG	exAM	exAM_ERN1
FM_200-TTGAACGAGTCATTGC	FM_200	VA	NYGC	MG	Adapt	Adapt_HSPA1A
FM_200-AGGCCACCAGGGTCTC	FM_200	VA	NYGC	PVM	PVM	PVM_CD163
FM_200-AGAAATGCAAGCCCAC	FM_200	VA	NYGC	MG	Adapt	Adapt_HSPA1A
FM_200-TCATGAGTCTTCCCAG	FM_200	VA	NYGC	MG	Homeo	Homeo_PICALM
FM_200-AGGTTACGTCATCCGG	FM_200	VA	NYGC	MG	Adapt	Adapt_HSPA1A
FM_200-TCCGGGAGTCCTCCTA	FM_200	VA	NYGC	MG	Adapt	Adapt_HSPA1A
FM_200-CCCAACTTCTGCACCT	FM_200	VA	NYGC	PVM	PVM	PVM_CD163
FM_200-AGTCATGAGGTCCGAA	FM_200	VA	NYGC	MG	Homeo	Homeo_PICALM
FM_200-TTCTGTACATGGACAG	FM_200	VA	NYGC	MG	Adapt	Adapt_HSPA1A
FM_200-CGGGTCAAGATGACCG	FM_200	VA	NYGC	MG	Homeo	Homeo_PICALM
FM_200-TGAGCATCAATGTCTG	FM_200	VA	NYGC	MG	exAM	exAM_ERN1
FM_200-ACAGCCGAGATTGATG	FM_200	VA	NYGC	MG	Homeo	Homeo_PICALM
FM_200-AAAGGTACACGACGCT	FM_200	VA	NYGC	MG	Homeo	Homeo_PICALM
FM_200-CGATGGCTCGGCCTTT	FM_200	VA	NYGC	PVM	PVM	PVM_CD163
FM_200-TCCATCGCACTAGTAC	FM_200	VA	NYGC	MG	Homeo	Homeo_PICALM
FM_200-TCACACCTCTAGACAC	FM_200	VA	NYGC	MG	Adapt	Adapt_HSPA1A
FM_200-GGGACCTGTGGGTATG	FM_200	VA	NYGC	MG	Adapt	Adapt_HSPA1A
FM_200-CACAGATAGAATCGAT	FM_200	VA	NYGC	MG	Homeo	Homeo_PICALM
FM_200-AGAAGCGAGACCTCCG	FM_200	VA	NYGC	MG	Adapt	Adapt_HSPA1A
FM_200-TGCACGGTCCACTTTA	FM_200	VA	NYGC	PVM	PVM	PVM_CD163
FM_200-ACTATCTGTGATGTAA	FM_200	VA	NYGC	PVM	PVM	PVM_CD163
FM_200-CAAGGGACAAAGGGCT	FM_200	VA	NYGC	MG	Adapt	Adapt_HSPA1A
FM_200-CCGATCTCACTCTCGT	FM_200	VA	NYGC	MG	Adapt	Adapt_HSPA1A
FM_200-CGGGTCAGTTCCCACT	FM_200	VA	NYGC	MG	Homeo	Homeo_PICALM
FM_200-TTCGATTCACGTCATA	FM_200	VA	NYGC	MG	Adapt	Adapt_HSPA1A
FM_200-GTAATGCGTCACCCTT	FM_200	VA	NYGC	MG	Adapt	Adapt_HSPA1A
FM_200-CTCCCTCTCCGGACGT	FM_200	VA	NYGC	MG	exAM	exAM_ERN1
FM_200-TCTTAGTCAAGTCGTT	FM_200	VA	NYGC	MG	Adapt	Adapt_AIF1
FM_200-TTGCCTGCACGCAAAG	FM_200	VA	NYGC	MG	Adapt	Adapt_HSPA1A
FM_200-CCAATTTCACAGTACT	FM_200	VA	NYGC	MG	Homeo	Homeo_PICALM
FM_200-CATACCCGTTCGTAAC	FM_200	VA	NYGC	MG	exAM	exAM_ERN1
FM_200-CAACGATGTTCTCGTC	FM_200	VA	NYGC	MG	Adapt	Adapt_HIF1A
FM_200-TTCAGGAAGAAGTATC	FM_200	VA	NYGC	MG	Adapt	Adapt_HSPA1A
FM_200-CCCTGATGTCCGAAAG	FM_200	VA	NYGC	PVM	PVM	PVM_CD163
FM_200-CAATACGGTCATCGGC	FM_200	VA	NYGC	PVM	PVM	PVM_CD163
FM_200-TTCTGTACATGCGGTC	FM_200	VA	NYGC	MG	Adapt	Adapt_HSPA1A
FM_200-GTGTGATAGCAAGCCA	FM_200	VA	NYGC	MG	Adapt	Adapt_HSPA1A
FM_200-AGTAGCTTCAGAGTGG	FM_200	VA	NYGC	MG	Adapt	Adapt_HSPA1A
FM_200-CTCCCAATCCCTCAAC	FM_200	VA	NYGC	MG	exAM	exAM_ERN1
FM_200-TTACGCCTCAGCACCG	FM_200	VA	NYGC	MG	Homeo	Homeo_PICALM
FM_200-AGGTGTTCAGCTTTGA	FM_200	VA	NYGC	MG	Adapt	Adapt_HSPA1A
FM_200-CATTCCGTCAAAGAAC	FM_200	VA	NYGC	PVM	PVM	PVM_CD163
FM_200-TGTAGACTCGTGCAGC	FM_200	VA	NYGC	MG	Adapt	Adapt_HSPA1A
FM_200-GGAGGATCATCTATCT	FM_200	VA	NYGC	MG	exAM	exAM_ERN1
FM_200-AGCGTATCATAGAATG	FM_200	VA	NYGC	MG	exAM	exAM_ERN1
FM_200-TCATCATTCGAGCCTG	FM_200	VA	NYGC	MG	Adapt	Adapt_HSPA1A
FM_200-TTGAGTGCAGCTAACT	FM_200	VA	NYGC	MG	Adapt	Adapt_HIST
FM_200-ATTCGTTCAGTCTACA	FM_200	VA	NYGC	MG	Homeo	Homeo_PICALM
FM_200-GATGCTATCCATACTT	FM_200	VA	NYGC	MG	Homeo	Homeo_PICALM
FM_200-AAAGGGCTCGTGGCGT	FM_200	VA	NYGC	MG	Adapt	Adapt_HSPA1A
FM_200-ATTTACCTCATTGGTG	FM_200	VA	NYGC	MG	Adapt	Adapt_HSPA1A
FM_200-CCTCCTCGTTGCGGCT	FM_200	VA	NYGC	MG	Homeo	Homeo_PICALM
FM_200-AGCGCTGTCGTACCTC	FM_200	VA	NYGC	MG	exAM	exAM_ERN1
FM_200-CAGGCCATCGGCACTG	FM_200	VA	NYGC	MG	Adapt	Adapt_HSPA1A
FM_200-ACAGCCGGTACCGCGT	FM_200	VA	NYGC	PVM	PVM	PVM_CD163
FM_200-GAAGAATCACTGGATT	FM_200	VA	NYGC	MG	Adapt	Adapt_HSPA1A
FM_200-TGGTAGTCATGACTTG	FM_200	VA	NYGC	PVM	PVM	PVM_CD163
FM_200-AGGGTCCTCAAGAAAC	FM_200	VA	NYGC	MG	Adapt	Adapt_HSPA1A
FM_200-ACGCACGTCTGGCCGA	FM_200	VA	NYGC	MG	Adapt	Adapt_HSPA1A
FM_200-AACCTTTTCTTTCAGT	FM_200	VA	NYGC	MG	Adapt	Adapt_HSPA1A
FM_200-GCCCAGAAGGCATGCA	FM_200	VA	NYGC	MG	Adapt	Adapt_HSPA1A
FM_200-ATCACAGCATCGTGCG	FM_200	VA	NYGC	MG	Adapt	Adapt_HSPA1A
FM_200-TCCTTTCCATCCGAGC	FM_200	VA	NYGC	MG	Homeo	Homeo_PICALM
FM_200-ATCCACCAGCATCGAG	FM_200	VA	NYGC	MG	Homeo	Homeo_PICALM
FM_200-CGGAGAACATCCGAGC	FM_200	VA	NYGC	MG	Adapt	Adapt_HSPA1A
FM_200-TTTAGTCTCACTAGCA	FM_200	VA	NYGC	MG	exAM	exAM_ERN1
FM_200-GTAGTACTCGAGTCCG	FM_200	VA	NYGC	MG	Adapt	Adapt_HSPA1A
FM_200-GACTTCCAGCGAATGC	FM_200	VA	NYGC	MG	Homeo	Homeo_PICALM
FM_200-GGGATCCGTGAGACGT	FM_200	VA	NYGC	MG	Adapt	Adapt_HSPA1A
FM_200-GCATGATAGACTTGTC	FM_200	VA	NYGC	MG	Adapt	Adapt_HSPA1A
FM_200-GAGTCTAAGTCACACT	FM_200	VA	NYGC	PVM	PVM	PVM_CD163
FM_200-TTAATCCAGCGCCCAT	FM_200	VA	NYGC	MG	Adapt	Adapt_HIST
FM_200-GACTATGGTACGTTCA	FM_200	VA	NYGC	PVM	PVM	PVM_CD163
FM_200-TACTGCCAGTCACGCC	FM_200	VA	NYGC	MG	Homeo	Homeo_PICALM
FM_200-GTTGCTCTCATGGATC	FM_200	VA	NYGC	MG	exAM	exAM_ERN1
FM_200-GGAAGTGCACTTCAAG	FM_200	VA	NYGC	MG	Homeo	Homeo_PICALM
FM_200-AAAGTGAAGCGCCATC	FM_200	VA	NYGC	MG	Adapt	Adapt_HSPA1A
FM_200-AGACTCATCCATGCAA	FM_200	VA	NYGC	PVM	PVM	PVM_CD163
FM_200-CCTCTAGGTATGAGCG	FM_200	VA	NYGC	MG	Adapt	Adapt_HSPA1A
FM_200-TTCGCTGAGTGGTTAA	FM_200	VA	NYGC	PVM	PVM	PVM_CD163
FM_200-GCAGCTGGTCGGTACC	FM_200	VA	NYGC	MG	Adapt	Adapt_HSPA1A
FM_200-ATGCCTCGTTAATGAG	FM_200	VA	NYGC	MG	Adapt	Adapt_HIST
FM_200-GTTTACTCACAACATC	FM_200	VA	NYGC	MG	Homeo	Homeo_PICALM
FM_200-GGTTGTAGTGCATACT	FM_200	VA	NYGC	MG	exAM	exAM_ERN1
FM_200-GGTGGCTTCTTACCGC	FM_200	VA	NYGC	MG	Homeo	Homeo_FRMD4A
FM_200-CATCGCTAGTGATGGC	FM_200	VA	NYGC	MG	Homeo	Homeo_PICALM
FM_200-CCGATCTCACTTTAGG	FM_200	VA	NYGC	MG	Adapt	Adapt_HSPA1A
FM_200-TCGCTCACACCGTACG	FM_200	VA	NYGC	MG	Adapt	Adapt_HIST
FM_200-TGTCCACAGTCGTCTA	FM_200	VA	NYGC	MG	Adapt	Adapt_HSPA1A
FM_200-ATCCCTGAGCGGGTTA	FM_200	VA	NYGC	MG	exAM	exAM_ERN1
FM_200-ATCCACCCAGAACATA	FM_200	VA	NYGC	MG	exAM	exAM_ERN1
FM_200-TCATGAGAGCTCTATG	FM_200	VA	NYGC	MG	Adapt	Adapt_HSPA1A
FM_200-TCACTATTCCCTTGGT	FM_200	VA	NYGC	MG	exAM	exAM_ERN1
FM_200-AACAAGAGTTCCACAA	FM_200	VA	NYGC	MG	Adapt	Adapt_HSPA1A
FM_200-GAGAGGTCAACAAAGT	FM_200	VA	NYGC	PVM	PVM	PVM_CD163
FM_200-TCGCACTGTCCAGAAG	FM_200	VA	NYGC	MG	Adapt	Adapt_HSPA1A
FM_200-AGTAACCGTATTGACC	FM_200	VA	NYGC	MG	Adapt	Adapt_HSPA1A
FM_200-GCCATGGCAAATGCGG	FM_200	VA	NYGC	PVM	PVM	PVM_CD163
FM_200-AGGTGTTGTTTCTATC	FM_200	VA	NYGC	MG	Adapt	Adapt_HSPA1A
FM_200-GTGCTTCTCTTCTGTA	FM_200	VA	NYGC	MG	Adapt	Adapt_HIST
FM_200-GGGTGTCCAGCTCATA	FM_200	VA	NYGC	MG	Adapt	Adapt_HSPA1A
FM_200-GAGACTTTCAGTGCGC	FM_200	VA	NYGC	MG	Homeo	Homeo_PICALM
FM_200-TAACTTCAGTGTTCAC	FM_200	VA	NYGC	PVM	PVM	PVM_CD163
FM_200-TTGCTGCCATTGCTGA	FM_200	VA	NYGC	PVM	PVM	PVM_CD163
FM_200-CTCACTGTCCATTCAT	FM_200	VA	NYGC	MG	exAM	exAM_ERN1
FM_200-TAACTTCCAGCAGGAT	FM_200	VA	NYGC	MG	Adapt	Adapt_HIST
FM_200-CTGATCCGTCCTACGG	FM_200	VA	NYGC	MG	Adapt	Adapt_HSPA1A
FM_200-ATCGTCCGTGAGTGAC	FM_200	VA	NYGC	MG	Adapt	Adapt_HSPA1A
FM_200-GTCTCACTCTCATGGA	FM_200	VA	NYGC	MG	Adapt	Adapt_HSPA1A
FM_200-GACCAATCACTCTCGT	FM_200	VA	NYGC	MG	Homeo	Homeo_PICALM
FM_200-ATGCGATTCACCTGTC	FM_200	VA	NYGC	MG	Adapt	Adapt_HSPA1A
FM_200-GGCTTGGCACTCGATA	FM_200	VA	NYGC	MG	Adapt	Adapt_HSPA1A
FM_200-ACACTGATCAAGTCTG	FM_200	VA	NYGC	MG	Adapt	Adapt_HSPA1A
FM_200-GTTGTAGGTCGATTAC	FM_200	VA	NYGC	MG	Adapt	Adapt_HIF1A
FM_200-GTGTAACGTCATCCGG	FM_200	VA	NYGC	MG	Homeo	Homeo_PICALM
FM_200-GCAGCCATCGCCATAA	FM_200	VA	NYGC	MG	Homeo	Homeo_PICALM
FM_200-TTCTAACAGGCATGGT	FM_200	VA	NYGC	MG	Adapt	Adapt_HSPA1A
FM_200-ATCAGGTTCGTTCTCG	FM_200	VA	NYGC	PVM	PVM	PVM_CD163
FM_200-AGCTCAAAGGATCACG	FM_200	VA	NYGC	PVM	PVM	PVM_CD163
FM_200-GCGAGAAAGGAATCGC	FM_200	VA	NYGC	MG	Homeo	Homeo_PICALM
FM_200-GCCCGAATCTATCCAT	FM_200	VA	NYGC	MG	Adapt	Adapt_HIST
FM_200-TGCTGAAGTACGAGCA	FM_200	VA	NYGC	MG	exAM	exAM_ERN1
FM_200-ACAGGGATCTTCGACC	FM_200	VA	NYGC	PVM	PVM	PVM_CD163
FM_200-GACGTTACAGACACAG	FM_200	VA	NYGC	MG	Homeo	Homeo_PICALM
FM_200-GAGCTGCTCGTTGTGA	FM_200	VA	NYGC	MG	Homeo	Homeo_PICALM
FM_200-GAGTTGTTCGGAATGG	FM_200	VA	NYGC	MG	Adapt	Adapt_HSPA1A
FM_200-TACTTCACATCGGAAG	FM_200	VA	NYGC	MG	Adapt	Adapt_HSPA1A
FM_200-TGCATGAAGTCAGAGC	FM_200	VA	NYGC	MG	Adapt	Adapt_HSPA1A
FM_200-GCCAGGTGTACTAGCT	FM_200	VA	NYGC	PVM	PVM	PVM_CD163
FM_200-TATACCTCACGCGTGT	FM_200	VA	NYGC	MG	Homeo	Homeo_PICALM
FM_200-CCTCAGTCAGATTAAG	FM_200	VA	NYGC	MG	Homeo	Homeo_FRMD4A
FM_200-CATGCCTCACGTCTCT	FM_200	VA	NYGC	PVM	PVM	PVM_CD163
FM_200-GTCCACTCAAAGGATT	FM_200	VA	NYGC	MG	Homeo	Homeo_PICALM
FM_200-GCACGTGTCTCTAAGG	FM_200	VA	NYGC	MG	Adapt	Adapt_HSPA1A
FM_200-GGTTAACTCCATAGAC	FM_200	VA	NYGC	MG	exAM	exAM_ERN1
FM_200-TGTCCCACAGGGTCTC	FM_200	VA	NYGC	MG	Adapt	Adapt_HSPA1A
FM_200-ACTACGACAGGTGTTT	FM_200	VA	NYGC	MG	exAM	exAM_ERN1
FM_200-ACGGTTAGTCCATCTC	FM_200	VA	NYGC	PVM	PVM	PVM_CD163
FM_200-TGGTTAGGTTTAGTCG	FM_200	VA	NYGC	PVM	PVM	PVM_CD163
FM_200-GATAGAAGTAGATGTA	FM_200	VA	NYGC	MG	Homeo	Homeo_PICALM
FM_200-CTACGGGAGATAGTGT	FM_200	VA	NYGC	PVM	PVM	PVM_CD163
FM_200-ACTTATCTCGGCTGGT	FM_200	VA	NYGC	MG	Homeo	Homeo_PICALM
FM_200-CAGATACCACAACATC	FM_200	VA	NYGC	PVM	PVM	PVM_CD163
FM_200-TGCTCCACACACCAGC	FM_200	VA	NYGC	MG	Adapt	Adapt_HSPA1A
FM_200-AGTACTGAGAGTGACC	FM_200	VA	NYGC	MG	Homeo	Homeo_PICALM
FM_200-TCTACCGCATTGGATC	FM_200	VA	NYGC	MG	Adapt	Adapt_HSPA1A
FM_200-TGATCAGTCCAACACA	FM_200	VA	NYGC	PVM	PVM	PVM_CD163
FM_200-TCCATGCAGGGTGAGG	FM_200	VA	NYGC	MG	Homeo	Homeo_PICALM
FM_200-AGAACCTCAAAGAGTT	FM_200	VA	NYGC	PVM	PVM	PVM_CD163
FM_200-CTGTGAAGTGGGCTTC	FM_200	VA	NYGC	MG	Adapt	Adapt_HSPA1A
FM_200-CTCCTTTTCGTTCATT	FM_200	VA	NYGC	MG	exAM	exAM_ERN1
FM_200-GTGTAACTCTGAGGCC	FM_200	VA	NYGC	MG	exAM	exAM_ERN1
FM_200-GTAATGCTCTCAACGA	FM_200	VA	NYGC	MG	Homeo	Homeo_PICALM
FM_200-TAGGGTTGTACGTACT	FM_200	VA	NYGC	MG	Adapt	Adapt_HSPA1A
FM_200-CAAGACTCAATACAGA	FM_200	VA	NYGC	PVM	PVM	PVM_CD163
FM_200-CGAGTTAGTATCGCAT	FM_200	VA	NYGC	MG	Adapt	Adapt_HSPA1A
FM_200-CATTGTTCAAGCTGCC	FM_200	VA	NYGC	MG	exAM	exAM_ERN1
FM_200-TGAGTCATCGAGAGAC	FM_200	VA	NYGC	MG	exAM	exAM_ERN1
FM_200-CCACCATCATCGATGT	FM_200	VA	NYGC	MG	Homeo	Homeo_PICALM
FM_200-GTGGAGATCATTCTTG	FM_200	VA	NYGC	MG	Adapt	Adapt_HSPA1A
FM_200-CTCAAGACAGAGAATT	FM_200	VA	NYGC	MG	Adapt	Adapt_HSPA1A
FM_200-CTTCCTTCAACGGTAG	FM_200	VA	NYGC	MG	Adapt	Adapt_HSPA1A
FM_200-CAGGCCACAAGAGTTA	FM_200	VA	NYGC	MG	Homeo	Homeo_PICALM
FM_200-GATCGTACATCATTGG	FM_200	VA	NYGC	MG	Homeo	Homeo_FRMD4A
FM_200-GTGGAAGGTTCGAACT	FM_200	VA	NYGC	MG	Adapt	Adapt_HSPA1A
FM_200-TCACAAGTCTCACTCG	FM_200	VA	NYGC	MG	exAM	exAM_ERN1
FM_200-CGCATAAAGGTCCCGT	FM_200	VA	NYGC	MG	Adapt	Adapt_HSPA1A
FM_200-CAGGCCACACTCTCGT	FM_200	VA	NYGC	MG	Homeo	Homeo_PICALM
FM_200-GCCATGGGTGGATACG	FM_200	VA	NYGC	MG	Adapt	Adapt_HIST
FM_200-CGCGTGATCAATCTCT	FM_200	VA	NYGC	MG	ADAM	ADAM_GPNMB
FM_200-GGTGAAGCAAGCTGTT	FM_200	VA	NYGC	MG	Adapt	Adapt_HSPA1A
FM_200-CCCTAACAGCTGCGAA	FM_200	VA	NYGC	PVM	PVM	PVM_CD163
FM_200-GAAGGACGTTGCATGT	FM_200	VA	NYGC	MG	Homeo	Homeo_PICALM
FM_200-TTGGGTACAAACGTGG	FM_200	VA	NYGC	MG	Homeo	Homeo_PICALM
FM_200-CTCATCGAGTGCCGAA	FM_200	VA	NYGC	MG	Homeo	Homeo_PICALM
FM_200-GGCTTTCGTACCTAAC	FM_200	VA	NYGC	MG	exAM	exAM_ERN1
FM_200-AGAAATGTCATGGATC	FM_200	VA	NYGC	MG	Adapt	Adapt_HSPA1A
FM_200-GTTGTGAAGCATGCGA	FM_200	VA	NYGC	MG	Homeo	Homeo_PICALM
FM_200-CATGGTATCCACGTAA	FM_200	VA	NYGC	MG	Homeo	Homeo_PICALM
FM_200-CCTGTTGAGTTGGCGA	FM_200	VA	NYGC	MG	Adapt	Adapt_HSPA1A
FM_200-GACCTTCCAACGATTC	FM_200	VA	NYGC	PVM	PVM	PVM_CD163
FM_200-TCTTTGAAGAGCCGAT	FM_200	VA	NYGC	MG	Adapt	Adapt_HSPA1A
FM_200-ACTATCTGTGAGTGAC	FM_200	VA	NYGC	PVM	PVM	PVM_CD163
FM_200-GTCCCATTCTCATGCC	FM_200	VA	NYGC	PVM	PVM	PVM_CD163
FM_200-GTGTGGCCATAGTCAC	FM_200	VA	NYGC	MG	Adapt	Adapt_HIST
FM_200-TGGGATTGTGTAAACA	FM_200	VA	NYGC	MG	Adapt	Adapt_HSPA1A
FM_200-CTCCACAGTAGGAGTC	FM_200	VA	NYGC	MG	exAM	exAM_ERN1
FM_200-GGAGCAATCCACCTCA	FM_200	VA	NYGC	MG	exAM	exAM_ERN1
FM_200-AACCATGCAAATCAAG	FM_200	VA	NYGC	MG	Homeo	Homeo_PICALM
FM_200-GCGATCGGTACACGTT	FM_200	VA	NYGC	MG	Homeo	Homeo_PICALM
FM_200-AGGGTTTGTGTTCGTA	FM_200	VA	NYGC	MG	Adapt	Adapt_HSPA1A
FM_200-TTGATGGGTCGATTTG	FM_200	VA	NYGC	MG	Adapt	Adapt_HSPA1A
FM_200-GCAACATCAAGCGAGT	FM_200	VA	NYGC	MG	Adapt	Adapt_HSPA1A
FM_200-CCTGCATAGTGAGGTC	FM_200	VA	NYGC	PVM	PVM	PVM_CD163
FM_200-TCAGTGAGTTGTCCCT	FM_200	VA	NYGC	MG	Adapt	Adapt_HSPA1A
FM_200-GTCGCGAAGTAAGGGA	FM_200	VA	NYGC	MG	Homeo	Homeo_PICALM
FM_200-TTTACCAAGGGTTAAT	FM_200	VA	NYGC	PVM	PVM	PVM_CD163
FM_200-AGAACCTGTGTCCTAA	FM_200	VA	NYGC	MG	exAM	exAM_ERN1
FM_200-CTGATCCCAGAAGTTA	FM_200	VA	NYGC	MG	Adapt	Adapt_HSPA1A
FM_200-CCGTGAGCAGAGTTCT	FM_200	VA	NYGC	MG	Homeo	Homeo_PICALM
FM_200-ACTCTCGGTAGAAACT	FM_200	VA	NYGC	PVM	PVM	PVM_CD163
FM_200-GTCAAACTCGTGACTA	FM_200	VA	NYGC	MG	Homeo	Homeo_PICALM
FM_200-GATTCTTAGCTAATGA	FM_200	VA	NYGC	MG	Adapt	Adapt_HIST
FM_200-AGTAGCTAGAGCAACC	FM_200	VA	NYGC	MG	exAM	exAM_ERN1
FM_200-GGTGAAGCAGCCGTTG	FM_200	VA	NYGC	MG	Homeo	Homeo_PICALM
FM_200-AGGGCTCGTCCAACGC	FM_200	VA	NYGC	MG	Adapt	Adapt_HSPA1A
FM_200-TGGTACACATTGAAGA	FM_200	VA	NYGC	MG	Adapt	Adapt_HSPA1A
FM_200-ATTTACCCAGCGCTTG	FM_200	VA	NYGC	PVM	PVM	PVM_CD163
FM_200-ACCTACCAGACATAAC	FM_200	VA	NYGC	MG	Adapt	Adapt_HSPA1A
FM_200-TTAATCCAGGAGCAAA	FM_200	VA	NYGC	PVM	PVM	PVM_CD163
FM_200-GGGTCACAGTACAGAT	FM_200	VA	NYGC	MG	Homeo	Homeo_PICALM
FM_200-GTCAGCGAGAGCCGTA	FM_200	VA	NYGC	MG	Adapt	Adapt_HSPA1A
FM_200-TACAACGCAATCGTCA	FM_200	VA	NYGC	MG	exAM	exAM_ERN1
FM_200-AGTTCGAGTTCGTACA	FM_200	VA	NYGC	MG	exAM	exAM_ERN1
FM_200-TCTCTGGAGTTCATCG	FM_200	VA	NYGC	MG	Adapt	Adapt_HIST
FM_200-AGAAGTAAGTATAGAC	FM_200	VA	NYGC	PVM	PVM	PVM_CD163
FM_200-ATTCCTATCCCAAGTA	FM_200	VA	NYGC	MG	Adapt	Adapt_HSPA1A
FM_200-ATCGATGCATCGGAGA	FM_200	VA	NYGC	MG	Homeo	Homeo_PICALM
FM_200-ACCAAACGTCGTAATC	FM_200	VA	NYGC	MG	Adapt	Adapt_HSPA1A
FM_200-CGCCATTTCTGTCTCG	FM_200	VA	NYGC	MG	exAM	exAM_ERN1
FM_200-CTCCCTCGTCTTGAGT	FM_200	VA	NYGC	MG	exAM	exAM_ERN1
FM_200-AGGAGGTTCTGTGCAA	FM_200	VA	NYGC	MG	Homeo	Homeo_PICALM
FM_200-TATCTGTTCAGCATTG	FM_200	VA	NYGC	MG	exAM	exAM_ERN1
FM_200-CCACGTTAGGTTTACC	FM_200	VA	NYGC	MG	Adapt	Adapt_CCL3
FM_200-TGGTGATAGTATAGGT	FM_200	VA	NYGC	PVM	PVM	PVM_CD163
FM_200-TCACGCTCATGCCATA	FM_200	VA	NYGC	MG	Homeo	Homeo_PICALM
FM_200-GTCACTCCAACAAGTA	FM_200	VA	NYGC	MG	Adapt	Adapt_HSPA1A
FM_200-TGGTACAGTGATAGTA	FM_200	VA	NYGC	PVM	PVM	PVM_CD163
FM_200-CTGAGCGGTTCCATTT	FM_200	VA	NYGC	PVM	PVM	PVM_CD163
FM_200-TCATATCGTGTACAGG	FM_200	VA	NYGC	MG	Homeo	Homeo_PICALM
FM_200-CAACAGTAGGCCCACT	FM_200	VA	NYGC	MG	exAM	exAM_ERN1
FM_200-ATCATTCTCTGGTTGA	FM_200	VA	NYGC	MG	Homeo	Homeo_PICALM
FM_200-CCGTGAGTCTCAAAGC	FM_200	VA	NYGC	MG	Adapt	Adapt_HSPA1A
FM_200-CGCATGGAGTCAGCCC	FM_200	VA	NYGC	MG	Adapt	Adapt_HSPA1A
FM_200-CTCCCTCTCATAAGGA	FM_200	VA	NYGC	MG	Homeo	Homeo_PICALM
FM_200-GGTGTTACAAATACAG	FM_200	VA	NYGC	MG	Adapt	Adapt_HSPA1A
FM_200-TACTTACCAAAGGGTC	FM_200	VA	NYGC	PVM	PVM	PVM_CD163
FM_200-TTCCGGTTCATGCCCT	FM_200	VA	NYGC	MG	exAM	exAM_ERN1
FM_200-AGTCTCCCATCTTCGC	FM_200	VA	NYGC	MG	exAM	exAM_ERN1
FM_200-TGGGAGATCTGAGAAA	FM_200	VA	NYGC	MG	Adapt	Adapt_HIST
FM_200-GATAGCTCAGAGGTTG	FM_200	VA	NYGC	MG	Adapt	Adapt_HSPA1A
FM_200-TCACAAGAGATAGGGA	FM_200	VA	NYGC	MG	Homeo	Homeo_PICALM
FM_200-GTCTGTCGTACGTGTT	FM_200	VA	NYGC	MG	Adapt	Adapt_HSPA1A
FM_200-GCGAGAATCGTAGGAG	FM_200	VA	NYGC	MG	Adapt	Adapt_HSPA1A
FM_200-CATCAAGCAGTGTGCC	FM_200	VA	NYGC	PVM	PVM	PVM_CD163
FM_200-AATAGAGCAGTCAGTT	FM_200	VA	NYGC	MG	Adapt	Adapt_HSPA1A
FM_200-GGGAGTAGTCGGTGAA	FM_200	VA	NYGC	MG	Homeo	Homeo_PICALM
FM_200-ATGTCTTCAGACAAAT	FM_200	VA	NYGC	PVM	PVM	PVM_CD163
FM_200-ATCCATTGTATGGGAC	FM_200	VA	NYGC	MG	Adapt	Adapt_HSPA1A
FM_200-TTCCGGTAGGGTTAAT	FM_200	VA	NYGC	PVM	PVM	PVM_CD163
FM_200-CCTCCAAGTGTCCGGT	FM_200	VA	NYGC	MG	Homeo	Homeo_PICALM
FM_200-TTGAGTGAGAACTGAT	FM_200	VA	NYGC	MG	Adapt	Adapt_HIST
FM_200-GTAGAAATCAGACAAA	FM_200	VA	NYGC	PVM	PVM	PVM_CD163
FM_200-TACGCTCAGTTGGCTT	FM_200	VA	NYGC	PVM	PVM	PVM_CD163
FM_200-CTCCCTCGTCCTATAG	FM_200	VA	NYGC	MG	Adapt	Adapt_CCL3
FM_200-AGCTACAAGATCCCGC	FM_200	VA	NYGC	PVM	PVM	PVM_CD163
FM_200-ATCGTCCGTTCTCGTC	FM_200	VA	NYGC	MG	Adapt	Adapt_HSPA1A
FM_200-TTCTTCCGTTGCCAAT	FM_200	VA	NYGC	MG	exAM	exAM_ERN1
FM_200-TCCGATCAGCTTTCTT	FM_200	VA	NYGC	MG	exAM	exAM_ERN1
FM_200-CGGGTCATCATTCGTT	FM_200	VA	NYGC	MG	Adapt	Adapt_HSPA1A
FM_200-GATGATCCACCGCTGA	FM_200	VA	NYGC	MG	Adapt	Adapt_HSPA1A
FM_200-TTTAGTCTCGCTCATC	FM_200	VA	NYGC	MG	Homeo	Homeo_PICALM
FM_200-AGTTCCCGTCTGATAC	FM_200	VA	NYGC	MG	exAM	exAM_ERN1
FM_200-CTACGGGAGCAACAAT	FM_200	VA	NYGC	MG	Adapt	Adapt_HIST
FM_200-GCCTGTTGTGTTCGAT	FM_200	VA	NYGC	MG	Adapt	Adapt_HIF1A
FM_200-CCTCAACCATCATGAC	FM_200	VA	NYGC	PVM	PVM	PVM_CD163
FM_200-CTCAGTCCAGAGTTGG	FM_200	VA	NYGC	MG	Adapt	Adapt_HSPA1A
FM_200-TCTTTGATCAGCGCAC	FM_200	VA	NYGC	MG	Homeo	Homeo_PICALM
FM_200-AGGGCTCCATAATCCG	FM_200	VA	NYGC	PVM	PVM	PVM_CD163
FM_200-AGCTTCCCACAGCTGC	FM_200	VA	NYGC	MG	Adapt	Adapt_IFI44L
FM_200-TTACAGGAGCAGGGAG	FM_200	VA	NYGC	MG	Homeo	Homeo_PICALM
FM_200-AGACAGGCAAGGGCAT	FM_200	VA	NYGC	MG	Homeo	Homeo_PICALM
FM_200-CATTTCAGTGCCGAAA	FM_200	VA	NYGC	MG	exAM	exAM_ERN1
FM_200-TAACCAGCAACCGGAA	FM_200	VA	NYGC	PVM	PVM	PVM_CD163
FM_200-TACAGGTGTAGGTCAG	FM_200	VA	NYGC	MG	Adapt	Adapt_CCL3
FM_200-CCACAAAAGCAAATGT	FM_200	VA	NYGC	MG	Adapt	Adapt_CCL3
FM_200-TAAGCCAAGGTGCAGT	FM_200	VA	NYGC	MG	Adapt	Adapt_HSPA1A
FM_200-TGAGCATGTCCGAAGA	FM_200	VA	NYGC	MG	Adapt	Adapt_HIST
FM_200-CGATCGGGTGTGATGG	FM_200	VA	NYGC	MG	Adapt	Adapt_HSPA1A
FM_200-AACGGGATCGGTGCAC	FM_200	VA	NYGC	PVM	PVM	PVM_CD163
FM_200-AGGTGTTTCGGTAGGA	FM_200	VA	NYGC	MG	Adapt	Adapt_HSPA1A
FM_200-CTAGACACAGCTCCTT	FM_200	VA	NYGC	MG	Homeo	Homeo_FRMD4A
FM_200-CTTCTCTAGAAGGTAG	FM_200	VA	NYGC	PVM	PVM	PVM_CD163
FM_200-AGGTGTTGTGTCTCCT	FM_200	VA	NYGC	PVM	PVM	PVM_CD163
FM_200-GTAGAGGTCTTAGGAC	FM_200	VA	NYGC	MG	Adapt	Adapt_HSPA1A
FM_200-GTCAAACGTTTACCAG	FM_200	VA	NYGC	PVM	PVM	PVM_CD163
FM_200-ACGCACGTCCTGCCAT	FM_200	VA	NYGC	MG	exAM	exAM_ERN1
FM_200-AGTCTCCCACTCACTC	FM_200	VA	NYGC	MG	Adapt	Adapt_HSPA1A
FM_200-AGATCCATCGGCTGGT	FM_200	VA	NYGC	MG	Adapt	Adapt_HIST
FM_200-CAAGACTCAGAGGAAA	FM_200	VA	NYGC	PVM	PVM	PVM_CD163
FM_200-GGAATCTAGCCTGTCG	FM_200	VA	NYGC	MG	Adapt	Adapt_HSPA1A
FM_200-CATGCTCCACATCATG	FM_200	VA	NYGC	PVM	PVM	PVM_CD163
FM_200-GGCACGTGTAATCAAG	FM_200	VA	NYGC	MG	Adapt	Adapt_HSPA1A
FM_200-CGCCAGATCATTGCGA	FM_200	VA	NYGC	MG	Adapt	Adapt_HSPA1A
FM_200-TCAGTGAGTCGGATTT	FM_200	VA	NYGC	MG	exAM	exAM_ERN1
FM_200-GCAGGCTCACAACATC	FM_200	VA	NYGC	PVM	PVM	PVM_CD163
FM_200-GATCCCTTCTTTCCGG	FM_200	VA	NYGC	PVM	PVM	PVM_CD163
FM_200-CCACTTGAGGAACTCG	FM_200	VA	NYGC	PVM	PVM	PVM_CD163
FM_200-TCATATCAGTGAGTGC	FM_200	VA	NYGC	MG	Adapt	Adapt_HSPA1A
FM_200-AACCTGAGTACCGCGT	FM_200	VA	NYGC	MG	Adapt	Adapt_HSPA1A
FM_200-GGGTGAAAGCCTGCCA	FM_200	VA	NYGC	MG	Homeo	Homeo_PICALM
FM_200-GCTTTCGAGCGAAACC	FM_200	VA	NYGC	MG	Adapt	Adapt_HSPA1A
FM_200-AGATCCATCCGCAACG	FM_200	VA	NYGC	MG	Homeo	Homeo_PICALM
FM_200-TCCACGTGTGATAGTA	FM_200	VA	NYGC	MG	Adapt	Adapt_HIST
FM_200-ACAACCAGTTATAGAG	FM_200	VA	NYGC	PVM	PVM	PVM_CD163
FM_200-CCAATGAGTTGCATAC	FM_200	VA	NYGC	MG	exAM	exAM_ERN1
FM_200-ATGCGATCAGAGGTAC	FM_200	VA	NYGC	MG	exAM	exAM_ERN1
FM_200-TGAGCATAGTGTCATC	FM_200	VA	NYGC	MG	Adapt	Adapt_HSPA1A
FM_200-ATACCTTCAGGACTTT	FM_200	VA	NYGC	MG	exAM	exAM_ERN1
FM_200-GTGGTTACACAATGCT	FM_200	VA	NYGC	PVM	PVM	PVM_CD163
FM_200-GTCATGAGTGTCTCCT	FM_200	VA	NYGC	MG	Adapt	Adapt_HSPA1A
FM_200-TGCATGAAGCAAACAT	FM_200	VA	NYGC	MG	exAM	exAM_ERN1
FM_200-AGGTCTATCGAACCTA	FM_200	VA	NYGC	MG	Adapt	Adapt_HSPA1A
FM_200-TGGGCTGTCACTCACC	FM_200	VA	NYGC	PVM	PVM	PVM_CD163
FM_200-CTAACTTCACGACCTG	FM_200	VA	NYGC	MG	Adapt	Adapt_HIST
FM_200-TTACGCCAGTATAGAC	FM_200	VA	NYGC	PVM	PVM	PVM_CD163
FM_200-AAGACAAAGTAAGCAT	FM_200	VA	NYGC	MG	Adapt	Adapt_HSPA1A
FM_200-AGCTCAAAGCAGAAAG	FM_200	VA	NYGC	MG	Adapt	Adapt_HSPA1A
FM_200-ATACCGAAGGGCTTCC	FM_200	VA	NYGC	PVM	PVM	PVM_CD163
FM_200-TACAACGGTGAACGGT	FM_200	VA	NYGC	PVM	PVM	PVM_CD163
FM_200-AACGAAATCGCGGACT	FM_200	VA	NYGC	MG	Homeo	Homeo_PICALM
FM_200-ATCGGATGTGCGTTTA	FM_200	VA	NYGC	MG	Adapt	Adapt_HSPA1A
FM_200-AGATCCAAGTGAGCCA	FM_200	VA	NYGC	MG	exAM	exAM_ERN1
FM_200-CCACCATAGGTGAGCT	FM_200	VA	NYGC	MG	Adapt	Adapt_HSPA1A
FM_200-AATGCCAAGTAAATGC	FM_200	VA	NYGC	MG	exAM	exAM_ERN1
FM_200-GGTGTTAGTTGCTAGT	FM_200	VA	NYGC	PVM	PVM	PVM_CD163
FM_200-AGGATCTAGAGGTGCT	FM_200	VA	NYGC	MG	Adapt	Adapt_HIST
FM_200-TTTCACAAGGATACAT	FM_200	VA	NYGC	MG	Homeo	Homeo_PICALM
FM_200-ACTATTCGTGAGGATC	FM_200	VA	NYGC	MG	Homeo	Homeo_PICALM
FM_200-CGTGATACAGTTGAAA	FM_200	VA	NYGC	MG	Homeo	Homeo_PICALM
FM_200-TATCGCCGTCTTGCGG	FM_200	VA	NYGC	MG	Adapt	Adapt_HIST
FM_200-TTCATGTAGCGACTGA	FM_200	VA	NYGC	MG	Adapt	Adapt_HSPA1A
FM_200-ACAGGGAGTACCTAAC	FM_200	VA	NYGC	MG	exAM	exAM_ERN1
FM_200-CGAAGTTTCCGTTGGG	FM_200	VA	NYGC	MG	Homeo	Homeo_PICALM
FM_200-CTGCTCAGTAAGATAC	FM_200	VA	NYGC	MG	Homeo	Homeo_PICALM
FM_200-CGGACACCAAACTAAG	FM_200	VA	NYGC	PVM	PVM	PVM_CD163
FM_200-TCATGAGAGGATATGT	FM_200	VA	NYGC	MG	Adapt	Adapt_HIST
FM_200-AATCGTGGTAGTTCCA	FM_200	VA	NYGC	PVM	PVM	PVM_CD163
FM_200-GCCGATGAGTAGGCCA	FM_200	VA	NYGC	MG	Homeo	Homeo_PICALM
FM_200-AGTGACTCATGTTCAG	FM_200	VA	NYGC	MG	Adapt	Adapt_HSPA1A
FM_200-ACAGGGATCTTACGTT	FM_200	VA	NYGC	MG	exAM	exAM_ERN1
FM_200-ATGATCGTCCGATCGG	FM_200	VA	NYGC	MG	exAM	exAM_ERN1
FM_200-CTCATGCTCCATCGTC	FM_200	VA	NYGC	PVM	PVM	PVM_CD163
FM_200-GTCTAGACACACGCCA	FM_200	VA	NYGC	PVM	PVM	PVM_CD163
FM_200-TCATCATGTGCGGATA	FM_200	VA	NYGC	PVM	PVM	PVM_CD163
FM_200-CAAGCTACATGGGTCC	FM_200	VA	NYGC	MG	exAM	exAM_ERN1
FM_200-TCAGTCCTCGGAAACG	FM_200	VA	NYGC	MG	Adapt	Adapt_HIST
FM_200-CATCCACGTTACCCAA	FM_200	VA	NYGC	MG	exAM	exAM_ERN1
FM_200-ACGTACAGTGCCGTAC	FM_200	VA	NYGC	MG	Adapt	Adapt_HIST
FM_200-TACACCCCACAATGAA	FM_200	VA	NYGC	PVM	PVM	PVM_CD163
FM_200-AATGGAATCGACATCA	FM_200	VA	NYGC	MG	Homeo	Homeo_PICALM
FM_200-GATGTTGAGTAACGAT	FM_200	VA	NYGC	MG	exAM	exAM_ERN1
FM_200-TACTTCAAGGAGATAG	FM_200	VA	NYGC	MG	Adapt	Adapt_HSPA1A
FM_200-CGTGTCTAGCCTGACC	FM_200	VA	NYGC	PVM	PVM	PVM_CD163
FM_200-GGGTTATCACCGCTAG	FM_200	VA	NYGC	PVM	PVM	PVM_CD163
FM_200-TGCTTGCTCCAGCCTT	FM_200	VA	NYGC	MG	Adapt	Adapt_HIST
FM_200-CATTCATGTCTCTCAC	FM_200	VA	NYGC	MG	Homeo	Homeo_PICALM
FM_200-CATGCGGCATCTGGGC	FM_200	VA	NYGC	MG	Adapt	Adapt_HSPA1A
FM_200-CGGGTGTGTCATGCAT	FM_200	VA	NYGC	MG	Adapt	Adapt_HSPA1A
FM_200-GGAGGATTCAAGCTTG	FM_200	VA	NYGC	MG	exAM	exAM_ERN1
FM_200-TGGGTTAGTATCGCGC	FM_200	VA	NYGC	MG	exAM	exAM_ERN1
FM_200-CGTAGTAAGGTCGTGA	FM_200	VA	NYGC	MG	Adapt	Adapt_HSPA1A
FM_200-GACTATGCAACACACT	FM_200	VA	NYGC	MG	exAM	exAM_ERN1
FM_200-CGTTCTGGTAGCGCCT	FM_200	VA	NYGC	MG	Adapt	Adapt_HIST
FM_200-CGTGATACAAAGACGC	FM_200	VA	NYGC	MG	Homeo	Homeo_PICALM
FM_200-CTTCTAAAGTGTTGTC	FM_200	VA	NYGC	MG	Adapt	Adapt_HSPA1A
FM_200-AGCGCCACAGGAGACT	FM_200	VA	NYGC	MG	Adapt	Adapt_HIST
FM_200-TCATCATAGCTGCCTG	FM_200	VA	NYGC	MG	Homeo	Homeo_PICALM
FM_200-CGTGATAAGAGTGTTA	FM_200	VA	NYGC	MG	Adapt	Adapt_HIST
FM_200-ATACCGAGTGAATGAT	FM_200	VA	NYGC	MG	exAM	exAM_ERN1
FM_200-CATGCGGGTCCTGTTC	FM_200	VA	NYGC	MG	exAM	exAM_ERN1
FM_200-TGACTCCGTGCCCGTA	FM_200	VA	NYGC	MG	Homeo	Homeo_PICALM
FM_200-CTTCTCTGTTGCTGAT	FM_200	VA	NYGC	MG	exAM	exAM_ERN1
FM_200-ACCGTTCAGTGATTCC	FM_200	VA	NYGC	MG	Homeo	Homeo_PICALM
FM_200-GAGTGTTAGTTCCAGT	FM_200	VA	NYGC	PVM	PVM	PVM_CD163
FM_200-ACCAACAGTCCACATA	FM_200	VA	NYGC	MG	Homeo	Homeo_PICALM
FM_200-AGGGTGAAGGCGATAC	FM_200	VA	NYGC	MG	exAM	exAM_ERN1
FM_200-TGATCAGGTTAGCTAC	FM_200	VA	NYGC	MG	Adapt	Adapt_HSPA1A
FM_200-TGTGAGTCAAGACGGT	FM_200	VA	NYGC	PVM	PVM	PVM_CD163
FM_200-TGTGTGATCCCAAGCG	FM_200	VA	NYGC	MG	Adapt	Adapt_HSPA1A
FM_200-TCGGTCTTCAAGCCTA	FM_200	VA	NYGC	MG	Homeo	Homeo_PICALM
FM_200-CCCGAAGAGTACCGGA	FM_200	VA	NYGC	MG	Adapt	Adapt_HSPA1A
FM_200-AATGGCTTCCTCTCTT	FM_200	VA	NYGC	MG	Homeo	Homeo_PICALM
FM_200-TTTGTTGAGGGATCTG	FM_200	VA	NYGC	MG	Adapt	Adapt_HIST
FM_200-TGTTCCGCAAAGGCTG	FM_200	VA	NYGC	MG	Adapt	Adapt_HSPA1A
FM_200-AGAAATGGTGGAACAC	FM_200	VA	NYGC	MG	exAM	exAM_ERN1
FM_200-GTGAGCCTCGGAAGGT	FM_200	VA	NYGC	MG	exAM	exAM_ERN1
FM_200-CTGTACCTCAAACCTG	FM_200	VA	NYGC	MG	exAM	exAM_ERN1
FM_200-TCAAGTGAGCCATTCA	FM_200	VA	NYGC	MG	Homeo	Homeo_PICALM
FM_200-TACTGCCCACGGTGTC	FM_200	VA	NYGC	MG	exAM	exAM_ERN1
FM_200-TCCCACAAGACGATAT	FM_200	VA	NYGC	MG	exAM	exAM_ERN1
FM_200-GGTCTGGCATTCAGGT	FM_200	VA	NYGC	PVM	PVM	PVM_CD163
FM_200-AGTCACAAGTTGTCGT	FM_200	VA	NYGC	MG	Adapt	Adapt_HSPA1A
FM_200-GTCTAGATCGATACAC	FM_200	VA	NYGC	MG	Homeo	Homeo_PICALM
FM_200-AATTTCCCAAATCGTC	FM_200	VA	NYGC	MG	Adapt	Adapt_AIF1
FM_200-ACTATCTTCCTACGAA	FM_200	VA	NYGC	MG	exAM	exAM_ERN1
FM_200-TTCAATCGTTACAGCT	FM_200	VA	NYGC	MG	ADAM	ADAM_GPNMB
FM_200-GCCCAGATCATGTCTT	FM_200	VA	NYGC	MG	Homeo	Homeo_PICALM
FM_200-TGACTCCGTGCTGATT	FM_200	VA	NYGC	MG	Adapt	Adapt_HSPA1A
FM_200-AGTGCCGCAACCGCCA	FM_200	VA	NYGC	PVM	PVM	PVM_CD163
FM_200-CAACCAAGTTCTCGTC	FM_200	VA	NYGC	PVM	PVM	PVM_CD163
FM_200-TGCCGAGGTCTGTAGT	FM_200	VA	NYGC	MG	exAM	exAM_ERN1
FM_200-ACTGTGAGTCCGGCAT	FM_200	VA	NYGC	PVM	PVM	PVM_CD163
FM_200-GACCCAGTCGAGAAGC	FM_200	VA	NYGC	MG	exAM	exAM_ERN1
FM_200-AGAAGTAGTACTCCGG	FM_200	VA	NYGC	MG	Adapt	Adapt_HIST
FM_200-TGAATGCTCAAAGACA	FM_200	VA	NYGC	MG	Homeo	Homeo_PICALM
FM_200-CTTCTCTTCGAGTCTA	FM_200	VA	NYGC	MG	exAM	exAM_ERN1
FM_200-TCCGGGAGTGCACAAG	FM_200	VA	NYGC	MG	Homeo	Homeo_PICALM
FM_200-GGGTCACTCAAGCCCG	FM_200	VA	NYGC	MG	exAM	exAM_ERN1
FM_200-GTCCCATGTATCGGTT	FM_200	VA	NYGC	PVM	PVM	PVM_CD163
FM_200-TGGTTAGAGTTTGAGA	FM_200	VA	NYGC	MG	Homeo	Homeo_PICALM
FM_200-AGGTGTTAGGTGATCG	FM_200	VA	NYGC	MG	Homeo	Homeo_PICALM
FM_200-GTTGTAGGTTACCCAA	FM_200	VA	NYGC	PVM	PVM	PVM_CD163
FM_200-CATCCGTTCGCTACAA	FM_200	VA	NYGC	MG	Homeo	Homeo_PICALM
FM_200-AATCGTGGTGGTTTGT	FM_200	VA	NYGC	MG	Adapt	Adapt_HSPA1A
FM_200-CTAACTTCATTCAGGT	FM_200	VA	NYGC	MG	exAM	exAM_ERN1
FM_200-GCACTAACAATAACCC	FM_200	VA	NYGC	MG	exAM	exAM_ERN1
FM_200-ACTTCGCAGCGTCTCG	FM_200	VA	NYGC	MG	Homeo	Homeo_PICALM
FM_200-ACCTGTCTCATCGCCT	FM_200	VA	NYGC	MG	Adapt	Adapt_HSPA1A
FM_200-AGCGCCACAAACTAGA	FM_200	VA	NYGC	PVM	PVM	PVM_CD163
FM_200-CCTCCAAAGACCTCCG	FM_200	VA	NYGC	PVM	PVM	PVM_CD163
FM_200-TAAGCCACACTATCCC	FM_200	VA	NYGC	MG	exAM	exAM_ERN1
FM_200-CTTTCAAAGGTCCCGT	FM_200	VA	NYGC	MG	exAM	exAM_ERN1
FM_200-GCCAGTGTCTCCCATG	FM_200	VA	NYGC	MG	Homeo	Homeo_PICALM
FM_200-TGAGTCACACGGCCAT	FM_200	VA	NYGC	MG	Adapt	Adapt_HSPA1A
FM_200-ACAGAAATCTTTCAGT	FM_200	VA	NYGC	PVM	PVM	PVM_CD163
FM_200-TTCGCTGCACAAATGA	FM_200	VA	NYGC	PVM	PVM	PVM_CD163
FM_200-GTGCTTCCAAAGTATG	FM_200	VA	NYGC	MG	ADAM	ADAM_GPNMB
FM_200-GTCGAATGTAACGATA	FM_200	VA	NYGC	MG	Homeo	Homeo_PICALM
FM_200-GTGAGTTTCGGCTTCT	FM_200	VA	NYGC	MG	Homeo	Homeo_PICALM
FM_200-CGATCGGAGGGTCTTT	FM_200	VA	NYGC	MG	Homeo	Homeo_PICALM
FM_200-TTGTTCATCGGCTGTG	FM_200	VA	NYGC	PVM	PVM	PVM_CD163
FM_200-AGTCATGTCCGCGAGT	FM_200	VA	NYGC	MG	exAM	exAM_ERN1
FM_200-TACCTCGTCCAAACCA	FM_200	VA	NYGC	MG	Adapt	Adapt_HSPA1A
FM_200-TCCCAGTTCTTCCCAG	FM_200	VA	NYGC	MG	ADAM	ADAM_GPNMB
FM_200-TCATACTCAGACCATT	FM_200	VA	NYGC	MG	Adapt	Adapt_HSPA1A
FM_200-ACATCCCAGGACGCAT	FM_200	VA	NYGC	MG	Homeo	Homeo_PICALM
FM_200-ATTCCATCAGATCCTA	FM_200	VA	NYGC	MG	exAM	exAM_ERN1
FM_200-AGAAGCGGTAAGCTCT	FM_200	VA	NYGC	PVM	PVM	PVM_CD163
FM_200-ACAGCCGTCGCCGTGA	FM_200	VA	NYGC	MG	exAM	exAM_ERN1
FM_200-ACGATGTCAGACGCTC	FM_200	VA	NYGC	MG	exAM	exAM_ERN1
FM_200-ATCCCTGAGGGAGGAC	FM_200	VA	NYGC	PVM	PVM	PVM_CD163
FM_200-ACATTTCTCGACCACG	FM_200	VA	NYGC	MG	exAM	exAM_ERN1
FM_200-GTCGTAAAGCCTGAGA	FM_200	VA	NYGC	MG	Adapt	Adapt_AIF1
FM_200-AGGGCTCCACTCAAGT	FM_200	VA	NYGC	MG	Homeo	Homeo_PICALM
FM_200-TTGCTGCCACTTGACA	FM_200	VA	NYGC	PVM	PVM	PVM_CD163
FM_200-GGTAACTGTTGCTCCT	FM_200	VA	NYGC	MG	Adapt	Adapt_AIF1
FM_200-CAAGCTACAAGACAAT	FM_200	VA	NYGC	MG	exAM	exAM_ERN1
FM_200-AAACGCTGTCCGGCAT	FM_200	VA	NYGC	MG	exAM	exAM_ERN1
FM_200-GCTCAAAAGATTGACA	FM_200	VA	NYGC	PVM	PVM	PVM_CD163
FM_200-TTTGACTGTCTTGAAC	FM_200	VA	NYGC	MG	exAM	exAM_ERN1
FM_200-ATACTTCAGTATAACG	FM_200	VA	NYGC	PVM	PVM	PVM_CD163
FM_200-GATGACTTCGGCGATC	FM_200	VA	NYGC	MG	exAM	exAM_ERN1
FM_200-GCAGCCAAGGTCATAA	FM_200	VA	NYGC	MG	Adapt	Adapt_HIST
FM_200-GCAGCTGGTGCAACGA	FM_200	VA	NYGC	PVM	PVM	PVM_CD163
FM_200-ATGCCTCCAAGCGCTC	FM_200	VA	NYGC	MG	Homeo	Homeo_PICALM
FM_200-GCTGGGTAGTGCACCC	FM_200	VA	NYGC	PVM	PVM	PVM_CD163
FM_200-CTCACTGGTACGAGTG	FM_200	VA	NYGC	MG	Adapt	Adapt_HSPA1A
FM_200-GTAGAGGGTACGTGTT	FM_200	VA	NYGC	MG	Adapt	Adapt_HSPA1A
FM_200-AGATAGATCTCTGGTC	FM_200	VA	NYGC	MG	exAM	exAM_ERN1
FM_200-CGATGCGCATAGTCAC	FM_200	VA	NYGC	MG	ADAM	ADAM_GPNMB
FM_200-TGACCCTGTTGGACTT	FM_200	VA	NYGC	MG	Homeo	Homeo_PICALM
FM_200-TTTGGTTCAGCCGGTT	FM_200	VA	NYGC	MG	exAM	exAM_ERN1
FM_200-GTAATCGAGTGCTCGC	FM_200	VA	NYGC	PVM	PVM	PVM_CD163
FM_200-CATTCTAAGATGATTG	FM_200	VA	NYGC	MG	exAM	exAM_ERN1
FM_200-AGTTAGCGTTCGGTTA	FM_200	VA	NYGC	PVM	PVM	PVM_CD163
FM_200-ACTTCCGCACGCGTCA	FM_200	VA	NYGC	MG	exAM	exAM_ERN1
FM_200-CCCTAACCATCACGGC	FM_200	VA	NYGC	PVM	PVM	PVM_CD163
FM_200-GAAGCCCCATGTTTGG	FM_200	VA	NYGC	MG	Homeo	Homeo_PICALM
FM_200-GAAATGAGTGTTGATC	FM_200	VA	NYGC	MG	Adapt	Adapt_AIF1
FM_200-TATTGCTCACGGTCTG	FM_200	VA	NYGC	PVM	PVM	PVM_CD163
FM_200-TAAGCGTCACACAGCC	FM_200	VA	NYGC	MG	exAM	exAM_ERN1
FM_200-TCACAAGCATGGGATG	FM_200	VA	NYGC	MG	exAM	exAM_ERN1
FM_200-GCCAACGAGCAATTCC	FM_200	VA	NYGC	MG	exAM	exAM_ERN1
FM_200-ACGGGTCTCGAAGCAG	FM_200	VA	NYGC	MG	Homeo	Homeo_PICALM
FM_200-AGAAGCGTCACTGAAC	FM_200	VA	NYGC	MG	Adapt	Adapt_AIF1
FM_200-ACGATGTAGAGTACCG	FM_200	VA	NYGC	PVM	PVM	PVM_CD163
FM_200-CAACAACGTTCTCCTG	FM_200	VA	NYGC	MG	Adapt	Adapt_HSPA1A
FM_200-GTTGCTCGTACCGGCT	FM_200	VA	NYGC	MG	exAM	exAM_ERN1
FM_200-ACTATCTAGCGTGAGT	FM_200	VA	NYGC	MG	Adapt	Adapt_AIF1
FM_200-AGCGCTGTCCGTGGTG	FM_200	VA	NYGC	MG	Adapt	Adapt_CCL3
FM_200-TGGGAGACATAATGAG	FM_200	VA	NYGC	PVM	PVM	PVM_CD163
FM_200-AGGCTGCGTACGTTCA	FM_200	VA	NYGC	MG	Adapt	Adapt_AIF1
FM_200-TGAGTCAGTCGAGTTT	FM_200	VA	NYGC	MG	Adapt	Adapt_HSPA1A
FM_200-GGGTGAAAGTCACGCC	FM_200	VA	NYGC	PVM	PVM	PVM_CD163
FM_200-ATCGTGATCCACGTGG	FM_200	VA	NYGC	PVM	PVM	PVM_CD163
FM_200-GGTAGAGCAAGATGGC	FM_200	VA	NYGC	PVM	PVM	PVM_CD163
FM_200-GACGTTACATTGAAGA	FM_200	VA	NYGC	MG	Adapt	Adapt_HSPA1A
FM_200-GAAACCTAGTAGCTCT	FM_200	VA	NYGC	MG	exAM	exAM_ERN1
FM_200-GTCGTTCCAAGTGGTG	FM_200	VA	NYGC	MG	Homeo	Homeo_PICALM
FM_200-CAGCGTGTCCAGTTCC	FM_200	VA	NYGC	MG	Adapt	Adapt_CCL3
FM_200-CATCCACGTTGCTCGG	FM_200	VA	NYGC	MG	Adapt	Adapt_HSPA1A
FM_200-CAGCCAGAGTAGGAAG	FM_200	VA	NYGC	MG	Adapt	Adapt_HIST
FM_200-TCCCAGTTCTTGTTAC	FM_200	VA	NYGC	MG	exAM	exAM_ERN1
FM_200-TCTTGCGTCAAATGCC	FM_200	VA	NYGC	MG	exAM	exAM_ERN1
FM_200-TTAATCCTCAGACAAA	FM_200	VA	NYGC	MG	exAM	exAM_ERN1
FM_200-TTGTTCACATCATGAC	FM_200	VA	NYGC	MG	exAM	exAM_ERN1
FM_200-GTGAGCCAGAAGGTAG	FM_200	VA	NYGC	PVM	PVM	PVM_CD163
FM_200-TCGAACAGTACGTTCA	FM_200	VA	NYGC	MG	Adapt	Adapt_HSPA1A
FM_200-GACTATGCACAAGCCC	FM_200	VA	NYGC	MG	exAM	exAM_ERN1
FM_200-GCCCGAATCCTTCTTC	FM_200	VA	NYGC	MG	Adapt	Adapt_HIST
FM_200-GGAATGGAGCAAGCCA	FM_200	VA	NYGC	PVM	PVM	PVM_CD163
FM_200-TGGGCGTCACATGAAA	FM_200	VA	NYGC	MG	exAM	exAM_ERN1
FM_200-ATTCATCTCCAATCTT	FM_200	VA	NYGC	MG	Adapt	Adapt_AIF1
FM_200-TCACTCGTCGTGTCAA	FM_200	VA	NYGC	PVM	PVM	PVM_CD163
FM_200-AAGCCATCACCGTGGT	FM_200	VA	NYGC	MG	Homeo	Homeo_PICALM
FM_200-AAGAACACATCCGAAT	FM_200	VA	NYGC	MG	exAM	exAM_ERN1
FM_200-ATCCATTCATGCCGAC	FM_200	VA	NYGC	MG	exAM	exAM_ERN1
FM_200-GTTTGGATCTCTGAGA	FM_200	VA	NYGC	MG	exAM	exAM_ERN1
FM_200-GAATCGTCAGTTCCAA	FM_200	VA	NYGC	MG	exAM	exAM_ERN1
FM_200-GAATAGAGTCAGGCAA	FM_200	VA	NYGC	MG	exAM	exAM_ERN1
FM_200-AACCAACAGTTGGGAC	FM_200	VA	NYGC	MG	Adapt	Adapt_HIST
FM_200-AATGCCAGTCTTTCTA	FM_200	VA	NYGC	PVM	PVM	PVM_CD163
FM_200-CTATCTAAGGCATCGA	FM_200	VA	NYGC	MG	Adapt	Adapt_AIF1
FM_200-ATCCATTCAGGTGAGT	FM_200	VA	NYGC	MG	Homeo	Homeo_PICALM
FM_200-GGACGTCCAATGTCAC	FM_200	VA	NYGC	MG	exAM	exAM_ERN1
FM_200-CTAAGTGAGAGGACTC	FM_200	VA	NYGC	MG	Homeo	Homeo_PICALM
FM_200-AGTTAGCTCAACACGT	FM_200	VA	NYGC	MG	Adapt	Adapt_AIF1
FM_200-ATAGACCAGTGTCATC	FM_200	VA	NYGC	MG	exAM	exAM_ERN1
FM_200-CTCATTACAAAGGGCT	FM_200	VA	NYGC	MG	exAM	exAM_ERN1
FM_200-CATTGCCCAGCTGTCG	FM_200	VA	NYGC	MG	Homeo	Homeo_PICALM
FM_200-TGTTTGTAGACACACG	FM_200	VA	NYGC	MG	exAM	exAM_ERN1
FM_200-AGTAACCAGAAGAGCA	FM_200	VA	NYGC	MG	Adapt	Adapt_HSPA1A
FM_200-AGGAGGTGTTGTTGTG	FM_200	VA	NYGC	MG	exAM	exAM_ERN1
FM_200-ATTCATCCATCGGCCA	FM_200	VA	NYGC	MG	exAM	exAM_ERN1
FM_200-TGGAGAGTCCCGAGAC	FM_200	VA	NYGC	MG	Homeo	Homeo_FRMD4A
FM_200-ACGTACAGTAGGTCAG	FM_200	VA	NYGC	PVM	PVM	PVM_CD163
FM_200-ATGAAAGCATAACGGG	FM_200	VA	NYGC	PVM	PVM	PVM_CD163
FM_200-TTATTGCAGATAACAC	FM_200	VA	NYGC	MG	Adapt	Adapt_HSPA1A
FM_200-ACATCCCGTAGCTGTT	FM_200	VA	NYGC	MG	exAM	exAM_ERN1
FM_200-TTTGACTAGCTAAATG	FM_200	VA	NYGC	PVM	PVM	PVM_CD163
FM_200-TCGGGCAAGACATCAA	FM_200	VA	NYGC	PVM	PVM	PVM_CD163
FM_200-TCGACGGCAGAACTTC	FM_200	VA	NYGC	MG	exAM	exAM_ERN1
FM_200-GGGTTTAAGGCCTAAG	FM_200	VA	NYGC	MG	Adapt	Adapt_HIST
FM_200-TCAGGGCCACTGCTTC	FM_200	VA	NYGC	MG	exAM	exAM_ERN1
FM_200-CAGTGCGAGGCGTCCT	FM_200	VA	NYGC	MG	ADAM	ADAM_GPNMB
FM_200-AATCGTGCAATAGAGT	FM_200	VA	NYGC	PVM	PVM	PVM_CD163
FM_200-GTCATTTAGAATAGTC	FM_200	VA	NYGC	MG	exAM	exAM_ERN1
FM_200-CGTTGGGAGATCGGTG	FM_200	VA	NYGC	MG	exAM	exAM_ERN1
FM_200-TGATGGTAGCCGTAAG	FM_200	VA	NYGC	MG	Homeo	Homeo_PICALM
FM_200-CTACATTTCACCATCC	FM_200	VA	NYGC	MG	Adapt	Adapt_HSPA1A
FM_200-CATCAAGGTTTGGCTA	FM_200	VA	NYGC	MG	exAM	exAM_ERN1
FM_200-ACGTAACCATTGGCAT	FM_200	VA	NYGC	PVM	PVM	PVM_CD163
FM_200-GCCAGTGTCATCGCCT	FM_200	VA	NYGC	MG	exAM	exAM_ERN1
FM_200-GGGACCTGTGGTCTCG	FM_200	VA	NYGC	MG	Adapt	Adapt_HSPA1A
FM_200-AGTAACCTCAACTGGT	FM_200	VA	NYGC	PVM	PVM	PVM_CD163
FM_200-TGGATCAGTGTCATTG	FM_200	VA	NYGC	PVM	PVM	PVM_CD163
FM_200-ACAGAAAGTCCGGACT	FM_200	VA	NYGC	MG	exAM	exAM_ERN1
FM_200-TTCAGGAGTAACGTTC	FM_200	VA	NYGC	MG	Homeo	Homeo_PICALM
FM_200-TCCTCCCAGAAGGCTC	FM_200	VA	NYGC	MG	exAM	exAM_ERN1
FM_200-AGGTCTATCGACGATT	FM_200	VA	NYGC	MG	exAM	exAM_ERN1
FM_200-GTTGTGACATCTTTCA	FM_200	VA	NYGC	MG	Homeo	Homeo_PICALM
FM_200-AAGTACCGTCTACACA	FM_200	VA	NYGC	MG	Adapt	Adapt_CCL3
FM_200-GAGTTGTAGGGCAGTT	FM_200	VA	NYGC	MG	Adapt	Adapt_IFI44L
FM_200-GAAGCCCTCAAGATAG	FM_200	VA	NYGC	MG	exAM	exAM_ERN1
FM_200-ATCAGGTTCAACGTGT	FM_200	VA	NYGC	MG	Adapt	Adapt_HIST
FM_200-CAGCGTGAGGACTTCT	FM_200	VA	NYGC	MG	Homeo	Homeo_PICALM
FM_200-ACGTACATCGACGCTG	FM_200	VA	NYGC	PVM	PVM	PVM_CD163
FM_200-ACTTCCGGTATCACGT	FM_200	VA	NYGC	MG	Adapt	Adapt_HSPA1A
FM_200-GAGTTGTTCGCTAGCG	FM_200	VA	NYGC	MG	exAM	exAM_ERN1
FM_200-ACACAGTAGAATAACC	FM_200	VA	NYGC	MG	Adapt	Adapt_HIST
FM_200-ATCCTATAGGGCATGT	FM_200	VA	NYGC	MG	exAM	exAM_ERN1
FM_200-CAACGATTCAGTGATC	FM_200	VA	NYGC	MG	exAM	exAM_ERN1
FM_200-TAGACCACAGGTATGG	FM_200	VA	NYGC	MG	Adapt	Adapt_AIF1
FM_200-CCATCACCAAGATCCT	FM_200	VA	NYGC	MG	Adapt	Adapt_AIF1
FM_200-GGATGTTAGGGAGGGT	FM_200	VA	NYGC	PVM	PVM	PVM_CD163
FM_200-TTCCGTGGTTCTAAGC	FM_200	VA	NYGC	MG	Adapt	Adapt_AIF1
FM_200-CCGATGGCATATCTGG	FM_200	VA	NYGC	MG	exAM	exAM_ERN1
FM_200-TCGCTTGAGCCTGCCA	FM_200	VA	NYGC	MG	exAM	exAM_ERN1
FM_200-ATGGGAGGTGCACAAG	FM_200	VA	NYGC	PVM	PVM	PVM_CD163
FM_200-AGGTGTTAGTTCCGTA	FM_200	VA	NYGC	MG	exAM	exAM_ERN1
FM_200-TCCAGAATCATCACAG	FM_200	VA	NYGC	MG	Adapt	Adapt_HSPA1A
FM_200-TGTGATGAGGAGCTGT	FM_200	VA	NYGC	PVM	PVM	PVM_CD163
FM_200-ACTTCGCTCTAAGCCA	FM_200	VA	NYGC	MG	exAM	exAM_ERN1
FM_200-GGGCGTTTCTACTATC	FM_200	VA	NYGC	MG	exAM	exAM_ERN1
FM_200-GGTAACTCAGGTCAGA	FM_200	VA	NYGC	MG	Homeo	Homeo_PICALM
FM_200-GTCAGCGGTGTCATGT	FM_200	VA	NYGC	PVM	PVM	PVM_CD163
FM_200-TTACCATAGAATTCAG	FM_200	VA	NYGC	MG	exAM	exAM_ERN1
FM_200-GTGGAAGTCTATCGCC	FM_200	VA	NYGC	MG	Adapt	Adapt_HIST
FM_200-ACAAGCTAGAGAATCT	FM_200	VA	NYGC	MG	Homeo	Homeo_PICALM
FM_200-TTTCCTCCAGCGAACA	FM_200	VA	NYGC	MG	exAM	exAM_ERN1
FM_200-GATGGAGTCGTAGCCG	FM_200	VA	NYGC	MG	exAM	exAM_ERN1
FM_200-CGTTCTGAGTGCTACT	FM_200	VA	NYGC	PVM	PVM	PVM_CD163
FM_200-CCTTTGGGTACAGTAA	FM_200	VA	NYGC	MG	exAM	exAM_ERN1
FM_200-ATCGTCCCACAATTCG	FM_200	VA	NYGC	MG	exAM	exAM_ERN1
FM_200-ACTACGAAGCATGCGA	FM_200	VA	NYGC	PVM	PVM	PVM_CD163
FM_200-CTCAATTGTATGCGGA	FM_200	VA	NYGC	MG	exAM	exAM_ERN1
FM_200-CATGAGTGTAGCTGTT	FM_200	VA	NYGC	PVM	PVM	PVM_CD163
FM_200-TGCACGGTCCGTGGCA	FM_200	VA	NYGC	MG	Homeo	Homeo_PICALM
FM_200-TTTCAGTTCGCCGAGT	FM_200	VA	NYGC	PVM	PVM	PVM_CD163
FM_200-TGTAACGAGCCAGAGT	FM_200	VA	NYGC	MG	Adapt	Adapt_AIF1
FM_200-TGTCCTGAGGTTGAGC	FM_200	VA	NYGC	MG	Adapt	Adapt_HSPA1A
FM_200-TCATATCTCGGTCGAC	FM_200	VA	NYGC	MG	Adapt	Adapt_HSPA1A
FM_200-CCTACGTTCGCTGTCT	FM_200	VA	NYGC	MG	exAM	exAM_ERN1
FM_200-GCTTTCGGTCACGTGC	FM_200	VA	NYGC	MG	exAM	exAM_ERN1
FM_200-CACGGGTTCATGCCCT	FM_200	VA	NYGC	MG	exAM	exAM_ERN1
FM_200-TCAAGTGTCCAAACCA	FM_200	VA	NYGC	MG	exAM	exAM_ERN1
FM_200-TTACGCCTCAGCATTG	FM_200	VA	NYGC	PVM	PVM	PVM_CD163
FM_200-TCAAGTGGTGACTGAG	FM_200	VA	NYGC	PVM	PVM	PVM_CD163
FM_200-GATTCGATCCATCTAT	FM_200	VA	NYGC	MG	exAM	exAM_ERN1
FM_200-CTTCCGAAGGTCATCT	FM_200	VA	NYGC	MG	Homeo	Homeo_PICALM
FM_200-CCTCACAAGCGCGTTC	FM_200	VA	NYGC	PVM	PVM	PVM_CD163
FM_200-ATACTTCCAGTATGAA	FM_200	VA	NYGC	MG	Adapt	Adapt_HSPA1A
FM_200-AGCGCCAAGGCGTTAG	FM_200	VA	NYGC	MG	Adapt	Adapt_HSPA1A
FM_200-GATCAGTTCGCTTGCT	FM_200	VA	NYGC	MG	exAM	exAM_ERN1
FM_200-GGGAAGTAGTATGTAG	FM_200	VA	NYGC	MG	Homeo	Homeo_PICALM
FM_200-AGAAATGCACACTGGC	FM_200	VA	NYGC	PVM	PVM	PVM_CD163
FM_200-GCCCAGACACCAGCTG	FM_200	VA	NYGC	MG	exAM	exAM_ERN1
FM_200-ATTCATCAGTCAATCC	FM_200	VA	NYGC	MG	exAM	exAM_ERN1
FM_200-TCAGGGCAGACGACTG	FM_200	VA	NYGC	MG	Adapt	Adapt_HSPA1A
FM_200-CTATAGGTCGTCGGGT	FM_200	VA	NYGC	MG	exAM	exAM_ERN1
FM_200-TGACGCGAGCAGGTCA	FM_200	VA	NYGC	PVM	PVM	PVM_CD163
FM_200-AGCGCTGCACGGCTAC	FM_200	VA	NYGC	MG	Homeo	Homeo_PICALM
FM_200-GTCGCGATCACCTCGT	FM_200	VA	NYGC	MG	exAM	exAM_ERN1
FM_200-GCATGATGTATCATGC	FM_200	VA	NYGC	PVM	PVM	PVM_CD163
FM_200-AACAAAGGTGTTCGTA	FM_200	VA	NYGC	MG	Adapt	Adapt_AIF1
FM_200-GAAACCTGTCTAGGTT	FM_200	VA	NYGC	MG	exAM	exAM_ERN1
FM_200-GTAATGCTCGTAACAC	FM_200	VA	NYGC	MG	Adapt	Adapt_HSPA1A
FM_200-TTCACGCGTCCTGTCT	FM_200	VA	NYGC	MG	exAM	exAM_ERN1
FM_200-TGTCCTGTCGACTCCT	FM_200	VA	NYGC	MG	Homeo	Homeo_PICALM
FM_200-TCATGCCAGATTAGCA	FM_200	VA	NYGC	MG	Adapt	Adapt_HSPA1A
FM_200-TCGACCTCAGAGGTAC	FM_200	VA	NYGC	PVM	PVM	PVM_CD163
FM_200-GGTGGCTGTATCATGC	FM_200	VA	NYGC	MG	Adapt	Adapt_HIST
FM_200-GCTACAACAATCGCAT	FM_200	VA	NYGC	MG	Adapt	Adapt_IFI44L
FM_200-AAGTTCGTCAACCTTT	FM_200	VA	NYGC	MG	Adapt	Adapt_AIF1
FM_200-AAGTACCGTCCAGCAC	FM_200	VA	NYGC	MG	Adapt	Adapt_HSPA1A
FM_200-GCGTTTCTCTCATGGA	FM_200	VA	NYGC	PVM	PVM	PVM_CD163
FM_200-ATCCGTCAGCCTCACG	FM_200	VA	NYGC	MG	Homeo	Homeo_PICALM
FM_200-TCCGATCGTTTCCATT	FM_200	VA	NYGC	MG	exAM	exAM_ERN1
FM_200-TGGAGAGCAAATGGAT	FM_200	VA	NYGC	MG	Adapt	Adapt_HSPA1A
FM_200-CACCAAATCTCCAAGA	FM_200	VA	NYGC	PVM	PVM	PVM_CD163
FM_200-ACGTCCTTCACCGCTT	FM_200	VA	NYGC	MG	exAM	exAM_ERN1
FM_200-AGGGCCTTCTTCTAAC	FM_200	VA	NYGC	MG	Adapt	Adapt_HSPA1A
FM_200-CTTGATTGTAGTCTGT	FM_200	VA	NYGC	MG	Homeo	Homeo_PICALM
FM_200-CACGTGGGTGACTCGC	FM_200	VA	NYGC	MG	exAM	exAM_ERN1
FM_200-CATAGACCAGATTAAG	FM_200	VA	NYGC	MG	Adapt	Adapt_HSPA1A
FM_200-TATCGCCTCTCCAATT	FM_200	VA	NYGC	MG	Adapt	Adapt_HSPA1A
FM_200-GTAGGTTAGAAACCAT	FM_200	VA	NYGC	MG	exAM	exAM_ERN1
FM_200-CTCCCAACAGAGGTTG	FM_200	VA	NYGC	MG	Adapt	Adapt_HSPA1A
FM_200-GTTTGGATCTAGACCA	FM_200	VA	NYGC	MG	exAM	exAM_ERN1
FM_200-TCGATTTCACTGCTTC	FM_200	VA	NYGC	MG	Homeo	Homeo_PICALM
FM_200-GAATCGTGTCCTCCTA	FM_200	VA	NYGC	MG	Adapt	Adapt_HIST
FM_200-CAGCCAGTCCTTGACC	FM_200	VA	NYGC	MG	Adapt	Adapt_AIF1
FM_200-GAGCTGCGTTGGGAAC	FM_200	VA	NYGC	MG	Adapt	Adapt_HSPA1A
FM_200-TATCTTGTCAACTCTT	FM_200	VA	NYGC	MG	exAM	exAM_ERN1
FM_200-TACTTGTCAAGCTCTA	FM_200	VA	NYGC	MG	exAM	exAM_ERN1
FM_200-TTACGTTGTATCGAGG	FM_200	VA	NYGC	MG	Homeo	Homeo_PICALM
FM_200-CCACGTTGTTTAGAGA	FM_200	VA	NYGC	PVM	PVM	PVM_CD163
FM_200-AGTGTTGCAACCACGC	FM_200	VA	NYGC	MG	Homeo	Homeo_PICALM
FM_200-GAAACCTGTACCCACG	FM_200	VA	NYGC	MG	exAM	exAM_ERN1
FM_200-TGCTCGTTCTAGCCTC	FM_200	VA	NYGC	MG	exAM	exAM_ERN1
FM_200-TAGGAGGCAGGCGTTC	FM_200	VA	NYGC	MG	Adapt	Adapt_HIST
FM_200-TACTTGTTCCCGTGTT	FM_200	VA	NYGC	MG	exAM	exAM_ERN1
FM_200-AGTTCCCAGGCCACCT	FM_200	VA	NYGC	MG	exAM	exAM_ERN1
FM_200-TCATTCAGTCCATACA	FM_200	VA	NYGC	PVM	PVM	PVM_CD163
FM_200-GACTCAAGTACAGAGC	FM_200	VA	NYGC	MG	exAM	exAM_ERN1
FM_200-CTCCATGAGGGATCGT	FM_200	VA	NYGC	PVM	PVM	PVM_CD163
FM_200-TAACGACGTACAAACA	FM_200	VA	NYGC	MG	exAM	exAM_ERN1
FM_200-GGTTCTCCATATGCGT	FM_200	VA	NYGC	PVM	PVM	PVM_CD163
FM_200-GTAAGTCAGTCGCTAT	FM_200	VA	NYGC	MG	Adapt	Adapt_HSPA1A
FM_200-ACATCCCCAAGAGTGC	FM_200	VA	NYGC	MG	Adapt	Adapt_HSPA1A
FM_200-GTTTACTGTGAGCGAT	FM_200	VA	NYGC	PVM	PVM	PVM_CD163
FM_200-TACGTCCGTGACTCTA	FM_200	VA	NYGC	MG	exAM	exAM_ERN1
FM_200-GTAGAGGGTTCGGCGT	FM_200	VA	NYGC	PVM	PVM	PVM_CD163
FM_200-CATGGTACAGAGATGC	FM_200	VA	NYGC	MG	Homeo	Homeo_PICALM
FM_200-CTGTGGGAGAGGCGTT	FM_200	VA	NYGC	MG	exAM	exAM_ERN1
FM_200-GACGCTGCAACGATCT	FM_200	VA	NYGC	MG	exAM	exAM_ERN1
FM_200-GTGGAGAAGTGAGTTA	FM_200	VA	NYGC	PVM	PVM	PVM_CD163
FM_200-GATCGTAGTGAGTTTC	FM_200	VA	NYGC	PVM	PVM	PVM_CD163
FM_200-TGCAGATCAACGACTT	FM_200	VA	NYGC	MG	Adapt	Adapt_AIF1
FM_200-AGGTTGTCATGACTCA	FM_200	VA	NYGC	PVM	PVM	PVM_CD163
FM_200-AGTAACCGTATCGTAC	FM_200	VA	NYGC	MG	exAM	exAM_ERN1
FM_200-CCGTTCAGTCAGTCCG	FM_200	VA	NYGC	MG	Adapt	Adapt_CCL3
FM_200-TTACGCCGTTAGGAGC	FM_200	VA	NYGC	MG	exAM	exAM_ERN1
FM_200-GTGTAACTCACACCGG	FM_200	VA	NYGC	MG	exAM	exAM_ERN1
FM_200-CTAGACAAGGTTGAGC	FM_200	VA	NYGC	MG	exAM	exAM_ERN1
FM_200-TACCTGCGTGTTGAGG	FM_200	VA	NYGC	MG	Adapt	Adapt_CCL3
FM_200-ACGTTCCCATCCTTGC	FM_200	VA	NYGC	MG	exAM	exAM_ERN1
FM_200-AGAGCAGCAATTTCTC	FM_200	VA	NYGC	MG	Adapt	Adapt_HSPA1A
FM_200-AAGGTAAGTTGTTGCA	FM_200	VA	NYGC	MG	exAM	exAM_ERN1
FM_200-CCACGAGTCAGTGTTG	FM_200	VA	NYGC	MG	exAM	exAM_ERN1
FM_200-ATGAAAGGTGCCCGTA	FM_200	VA	NYGC	MG	Adapt	Adapt_AIF1
FM_200-CAATCGACAGAGAATT	FM_200	VA	NYGC	MG	exAM	exAM_ERN1
FM_200-AGGTCATGTTCGGCGT	FM_200	VA	NYGC	MG	exAM	exAM_ERN1
FM_200-TACCCACGTCGTACAT	FM_200	VA	NYGC	MG	Adapt	Adapt_AIF1
FM_200-TGCTGAAGTCGGTGAA	FM_200	VA	NYGC	MG	exAM	exAM_ERN1
FM_200-TGGCGTGAGTGAGGTC	FM_200	VA	NYGC	MG	Adapt	Adapt_HIST
FM_200-CAATTTCCAGGCTTGC	FM_200	VA	NYGC	MG	Adapt	Adapt_AIF1
FM_200-TTCCTCTAGGCACTCC	FM_200	VA	NYGC	MG	Homeo	Homeo_PICALM
FM_200-TCATCATTCGAGAACG	FM_200	VA	NYGC	MG	exAM	exAM_ERN1
FM_200-AGTTCCCGTTTCGTGA	FM_200	VA	NYGC	MG	Adapt	Adapt_HSPA1A
FM_200-TTTGATCCATCATTTC	FM_200	VA	NYGC	MG	exAM	exAM_ERN1
FM_200-ATGCCTCCAACACGTT	FM_200	VA	NYGC	MG	Adapt	Adapt_HSPA1A
FM_200-CAGATTGGTGAATGAT	FM_200	VA	NYGC	MG	exAM	exAM_ERN1
FM_200-GGCTTTCCAATGCTCA	FM_200	VA	NYGC	MG	exAM	exAM_ERN1
FM_200-GTCGTAAGTGGGCTTC	FM_200	VA	NYGC	MG	exAM	exAM_ERN1
FM_200-GAGACTTGTTGTTGCA	FM_200	VA	NYGC	MG	Adapt	Adapt_HSPA1A
FM_200-CATCGGGAGCTCCGAC	FM_200	VA	NYGC	PVM	PVM	PVM_CD163
FM_200-ACTTATCTCTGGTCAA	FM_200	VA	NYGC	MG	exAM	exAM_ERN1
FM_200-TCCAGAATCGAACGCC	FM_200	VA	NYGC	MG	Adapt	Adapt_AIF1
FM_200-CAGCAATTCTTAATCC	FM_200	VA	NYGC	PVM	PVM	PVM_CD163
FM_200-TGACCCTCATACTTTC	FM_200	VA	NYGC	MG	Homeo	Homeo_PICALM
FM_200-GAGTCTATCAGAACCT	FM_200	VA	NYGC	MG	exAM	exAM_ERN1
FM_200-ATCTCTAAGCAAATGT	FM_200	VA	NYGC	MG	exAM	exAM_ERN1
FM_200-ACCCAAAAGATCCAAA	FM_200	VA	NYGC	MG	exAM	exAM_ERN1
FM_200-GTCTGTCGTTAACAGA	FM_200	VA	NYGC	PVM	PVM	PVM_CD163
FM_200-CTGCCTATCGTGGCGT	FM_200	VA	NYGC	MG	Homeo	Homeo_PICALM
FM_200-AAAGAACCACGCCAGT	FM_200	VA	NYGC	PVM	PVM	PVM_CD163
FM_200-TTTGTTGAGCTTCGTA	FM_200	VA	NYGC	MG	Homeo	Homeo_PICALM
FM_200-TGAACGTCAGAGGAAA	FM_200	VA	NYGC	MG	exAM	exAM_ERN1
FM_200-TGTGTGATCTTAATCC	FM_200	VA	NYGC	MG	Adapt	Adapt_HSPA1A
FM_200-TGATCAGAGGTTCTTG	FM_200	VA	NYGC	PVM	PVM	PVM_CD163
FM_200-GGTGTTACAATCGTCA	FM_200	VA	NYGC	MG	exAM	exAM_ERN1
FM_200-TTCACCGGTGTACGCC	FM_200	VA	NYGC	MG	exAM	exAM_ERN1
FM_200-GGGCTACTCGCTATTT	FM_200	VA	NYGC	PVM	PVM	PVM_CD163
FM_200-CATACTTAGAGTTCGG	FM_200	VA	NYGC	MG	Adapt	Adapt_HSPA1A
FM_200-ATCGCCTCAGAGCTAG	FM_200	VA	NYGC	MG	Homeo	Homeo_PICALM
FM_200-CTAACCCAGTGTACCT	FM_200	VA	NYGC	MG	exAM	exAM_ERN1
FM_200-TTACTGTGTCTTGAGT	FM_200	VA	NYGC	MG	exAM	exAM_ERN1
FM_200-TCTATCATCTCTTCAA	FM_200	VA	NYGC	MG	Adapt	Adapt_HIST
FM_200-GGTCACGAGACTTAAG	FM_200	VA	NYGC	MG	Adapt	Adapt_AIF1
FM_200-ATCGGATGTGTCGATT	FM_200	VA	NYGC	MG	Adapt	Adapt_AIF1
FM_200-GCCATGGTCATAGCAC	FM_200	VA	NYGC	MG	exAM	exAM_ERN1
FM_200-CTGCCTAAGCTCATAC	FM_200	VA	NYGC	MG	exAM	exAM_ERN1
FM_200-CTTCTCTCACGCACCA	FM_200	VA	NYGC	MG	Adapt	Adapt_AIF1
FM_200-TTTACGTAGAGGCGGA	FM_200	VA	NYGC	MG	Adapt	Adapt_HIST
FM_200-CCGTTCAAGTGTTCAC	FM_200	VA	NYGC	MG	exAM	exAM_ERN1
FM_200-CATTGTTAGAGGATCC	FM_200	VA	NYGC	MG	Adapt	Adapt_HSPA1A
FM_200-GGGTCTGAGCTTTCTT	FM_200	VA	NYGC	MG	exAM	exAM_ERN1
FM_200-TCGCTCATCTGCGGGT	FM_200	VA	NYGC	MG	Adapt	Adapt_HIST
FM_200-ACGCACGGTCTATGAC	FM_200	VA	NYGC	MG	Homeo	Homeo_PICALM
FM_200-CACCAAAGTCCTGGTG	FM_200	VA	NYGC	MG	Adapt	Adapt_HSPA1A
FM_200-CCCTCAAAGGTTTGAA	FM_200	VA	NYGC	MG	exAM	exAM_ERN1
FM_200-AGTACTGTCTCATTGT	FM_200	VA	NYGC	MG	Homeo	Homeo_PICALM
FM_200-CAGTTAGTCGTCTAAG	FM_200	VA	NYGC	MG	Homeo	Homeo_PICALM
FM_200-CATCGGGGTCAACACT	FM_200	VA	NYGC	MG	Adapt	Adapt_HIST
FM_200-CTCATTATCGGACGTC	FM_200	VA	NYGC	PVM	PVM	PVM_CD163
FM_200-TCGCAGGAGCCTATTG	FM_200	VA	NYGC	MG	exAM	exAM_ERN1
FM_200-ACAGGGATCTCTATGT	FM_200	VA	NYGC	MG	exAM	exAM_ERN1
FM_200-GGGCCATCAGCTTCGG	FM_200	VA	NYGC	MG	Adapt	Adapt_HIST
FM_200-TATCAGGTCTGTGCTC	FM_200	VA	NYGC	MG	Adapt	Adapt_AIF1
FM_200-ACCGTTCCAGCGGTTC	FM_200	VA	NYGC	MG	exAM	exAM_ERN1
FM_200-CAGCGTGAGGCTCCCA	FM_200	VA	NYGC	MG	Adapt	Adapt_AIF1
FM_200-GATGAGGAGTGCAGGT	FM_200	VA	NYGC	MG	Adapt	Adapt_HSPA1A
FM_200-GCCGTGATCTCCGAAA	FM_200	VA	NYGC	PVM	PVM	PVM_CD163
FM_200-GTTCTATGTTTATGCG	FM_200	VA	NYGC	MG	Adapt	Adapt_HSPA1A
FM_200-TAATCTCAGGCGAACT	FM_200	VA	NYGC	MG	Adapt	Adapt_CCL3
FM_200-TGCTGAAGTCCAACGC	FM_200	VA	NYGC	MG	Homeo	Homeo_PICALM
FM_200-GTAGATCGTTATAGCC	FM_200	VA	NYGC	MG	Adapt	Adapt_HIST
FM_200-AGTGCCGGTCCGGACT	FM_200	VA	NYGC	MG	Adapt	Adapt_HIST
FM_200-TGGTAGTAGTCTCCTC	FM_200	VA	NYGC	PVM	PVM	PVM_CD163
FM_200-TACAGGTAGATGGCGT	FM_200	VA	NYGC	MG	Adapt	Adapt_HIST
FM_200-CTCCAACCAACCGGAA	FM_200	VA	NYGC	PVM	PVM	PVM_CD163
FM_200-CTACCCACAAGTACCT	FM_200	VA	NYGC	MG	Adapt	Adapt_HSPA1A
FM_200-GTGTCCTCATAGGTAA	FM_200	VA	NYGC	MG	Adapt	Adapt_HIST
FM_200-TCAGTCCTCGAGTCTA	FM_200	VA	NYGC	MG	exAM	exAM_ERN1
FM_200-AAGAACAAGAAGCGAA	FM_200	VA	NYGC	MG	exAM	exAM_ERN1
FM_200-CTCTGGTCAGATTCGT	FM_200	VA	NYGC	MG	Adapt	Adapt_AIF1
FM_200-ATCACTTGTGCCCAGT	FM_200	VA	NYGC	MG	exAM	exAM_ERN1
FM_200-CTGGCAGCACTAACCA	FM_200	VA	NYGC	PVM	PVM	PVM_CD163
FM_200-TCACACCCACAAATAG	FM_200	VA	NYGC	MG	Homeo	Homeo_PICALM
FM_200-GGACGTCGTATCGAGG	FM_200	VA	NYGC	PVM	PVM	PVM_CD163
FM_200-AGAGCCCCAATTCTCT	FM_200	VA	NYGC	MG	Adapt	Adapt_HIST
FM_200-GAGTCATGTGGCACTC	FM_200	VA	NYGC	MG	Adapt	Adapt_AIF1
FM_200-AAAGAACTCGCGGTAC	FM_200	VA	NYGC	MG	exAM	exAM_ERN1
FM_200-GTGGGAAAGACAGCTG	FM_200	VA	NYGC	MG	Adapt	Adapt_HSPA1A
FM_200-CCAAGCGGTTCGGTAT	FM_200	VA	NYGC	MG	exAM	exAM_ERN1
FM_200-GAAACCTTCACAGTGT	FM_200	VA	NYGC	MG	Adapt	Adapt_AIF1
FM_200-ATTCCATAGAAATTCG	FM_200	VA	NYGC	MG	exAM	exAM_ERN1
FM_200-ACTTATCTCAACGTGT	FM_200	VA	NYGC	MG	exAM	exAM_ERN1
FM_200-CTACCTGCAGCGGTTC	FM_200	VA	NYGC	MG	Adapt	Adapt_AIF1
FM_200-TCACTCGGTCTGTAGT	FM_200	VA	NYGC	MG	exAM	exAM_ERN1
FM_200-GGGACCTCAGGCATTT	FM_200	VA	NYGC	MG	exAM	exAM_ERN1
FM_200-CTCAAGATCACCGACG	FM_200	VA	NYGC	PVM	PVM	PVM_CD163
FM_200-ATCACTTGTATGTCAC	FM_200	VA	NYGC	MG	exAM	exAM_ERN1
FM_200-CAATCGATCAAACGTC	FM_200	VA	NYGC	MG	Adapt	Adapt_HIST
FM_200-GTAACCATCACAATGC	FM_200	VA	NYGC	MG	exAM	exAM_ERN1
FM_200-TGACAGTGTACTAACC	FM_200	VA	NYGC	MG	exAM	exAM_ERN1
FM_200-TCCATGCTCGCTTTAT	FM_200	VA	NYGC	PVM	PVM	PVM_CD163
FM_200-TCGGGTGGTAACGCGA	FM_200	VA	NYGC	PVM	PVM	PVM_CD163
FM_200-AAGCGTTCAGATACCT	FM_200	VA	NYGC	MG	Adapt	Adapt_AIF1
FM_200-TAGCACACAAAGCTCT	FM_200	VA	NYGC	PVM	PVM	PVM_CD163
FM_200-TTAGTCTCAAAGAACT	FM_200	VA	NYGC	MG	Adapt	Adapt_HSPA1A
FM_200-TTCATGTAGGGACACT	FM_200	VA	NYGC	MG	exAM	exAM_ERN1
FM_200-ACTTAGGTCATTTCCA	FM_200	VA	NYGC	MG	exAM	exAM_ERN1
FM_200-GGATCTAGTCAGACTT	FM_200	VA	NYGC	PVM	PVM	PVM_CD163
FM_200-ACGTAGTAGCTGGCCT	FM_200	VA	NYGC	MG	exAM	exAM_ERN1
FM_200-CTAGGTAAGAAGAGCA	FM_200	VA	NYGC	MG	Homeo	Homeo_PICALM
FM_200-GTTGAACAGGATGAGA	FM_200	VA	NYGC	MG	Homeo	Homeo_PICALM
FM_200-TGACCCTCAATGAACA	FM_200	VA	NYGC	PVM	PVM	PVM_CD163
FM_200-AACGAAACAGAAATCA	FM_200	VA	NYGC	MG	Adapt	Adapt_AIF1
FM_200-GCATGATGTTAATCGC	FM_200	VA	NYGC	MG	exAM	exAM_ERN1
FM_200-CACTGTCGTCACTACA	FM_200	VA	NYGC	MG	exAM	exAM_ERN1
FM_200-CGAATTGCATCTCATT	FM_200	VA	NYGC	MG	Adapt	Adapt_CCL3
FM_200-GCCCGAACACTATGTG	FM_200	VA	NYGC	MG	exAM	exAM_ERN1
FM_200-TATACCTAGGCGATAC	FM_200	VA	NYGC	MG	Homeo	Homeo_FRMD4A
FM_200-ATAGAGAGTGAGCCAA	FM_200	VA	NYGC	MG	exAM	exAM_ERN1
FM_200-TCGGATACATTGTACG	FM_200	VA	NYGC	PVM	PVM	PVM_CD163
FM_200-GAAATGAAGTGCCCGT	FM_200	VA	NYGC	MG	Adapt	Adapt_AIF1
FM_200-GGTGGCTAGAATTGCA	FM_200	VA	NYGC	MG	Homeo	Homeo_PICALM
FM_200-AAAGGTATCTTCGACC	FM_200	VA	NYGC	MG	exAM	exAM_ERN1
FM_200-GGAATGGCAGCGAACA	FM_200	VA	NYGC	MG	exAM	exAM_ERN1
FM_200-AGCGTATGTCTCGGGT	FM_200	VA	NYGC	MG	exAM	exAM_ERN1
FM_200-GGAGGTATCTCCGCAT	FM_200	VA	NYGC	MG	Adapt	Adapt_HIST
FM_200-GAATCACTCTGCGGAC	FM_200	VA	NYGC	MG	exAM	exAM_ERN1
FM_200-ATTCACTGTCGAACGA	FM_200	VA	NYGC	MG	exAM	exAM_ERN1
FM_200-GGGCGTTTCGTAGCCG	FM_200	VA	NYGC	MG	Adapt	Adapt_HIF1A
FM_200-CATTGAGGTAAGTTGA	FM_200	VA	NYGC	MG	exAM	exAM_ERN1
FM_200-AGCTACACAGCCTATA	FM_200	VA	NYGC	MG	Adapt	Adapt_CCL3
FM_200-TACCTCGGTTACCTGA	FM_200	VA	NYGC	MG	exAM	exAM_ERN1
FM_200-CACAGATGTATGCGGA	FM_200	VA	NYGC	MG	exAM	exAM_ERN1
FM_200-GCTTTCGGTAGACAAT	FM_200	VA	NYGC	MG	exAM	exAM_ERN1
FM_200-CTGAATGCAATGTTGC	FM_200	VA	NYGC	MG	Adapt	Adapt_CCL3
FM_200-GATGATCAGACCAGCA	FM_200	VA	NYGC	MG	exAM	exAM_ERN1
FM_200-GTCAAGTCAGAAGTGC	FM_200	VA	NYGC	MG	exAM	exAM_ERN1
FM_200-GTAGGAGAGCCAAGTG	FM_200	VA	NYGC	MG	Adapt	Adapt_AIF1
FM_200-TGACAGTGTATCAAGA	FM_200	VA	NYGC	MG	Adapt	Adapt_HSPA1A
FM_200-CAAGGGAGTCCAAGAG	FM_200	VA	NYGC	MG	exAM	exAM_ERN1
FM_200-TAAGCGTCACGCGGTT	FM_200	VA	NYGC	MG	exAM	exAM_ERN1
FM_200-AAGCCATAGGTAAACT	FM_200	VA	NYGC	MG	exAM	exAM_ERN1
FM_200-AGCGCTGCAATAACCC	FM_200	VA	NYGC	MG	exAM	exAM_ERN1
FM_200-CTCCCAAGTGTGTACT	FM_200	VA	NYGC	MG	Adapt	Adapt_AIF1
FM_200-TCCTCCCTCTGTAACG	FM_200	VA	NYGC	MG	Adapt	Adapt_AIF1
FM_200-TAAGCCAAGCCGTAAG	FM_200	VA	NYGC	MG	Adapt	Adapt_HSPA1A
FM_200-CGGGTCACAGGTTTAC	FM_200	VA	NYGC	MG	exAM	exAM_ERN1
FM_200-TCGCTCACATGAATAG	FM_200	VA	NYGC	MG	exAM	exAM_ERN1
FM_200-CGTGATAAGTTCGCAT	FM_200	VA	NYGC	MG	Adapt	Adapt_AIF1
FM_200-CTCATCGAGCTGTGCC	FM_200	VA	NYGC	MG	Adapt	Adapt_HIST
FM_200-TCTATACGTGTCATTG	FM_200	VA	NYGC	MG	exAM	exAM_ERN1
FM_200-ATCACAGAGGTGAGCT	FM_200	VA	NYGC	MG	exAM	exAM_ERN1
FM_200-GGAGGATCAGAGGACT	FM_200	VA	NYGC	MG	Adapt	Adapt_HIST
FM_200-CCCTCTCTCGCTGTTC	FM_200	VA	NYGC	MG	exAM	exAM_ERN1
FM_200-CGGGTGTCATGGCACC	FM_200	VA	NYGC	MG	Adapt	Adapt_AIF1
FM_200-CTGCCTACAAGGATGC	FM_200	VA	NYGC	MG	exAM	exAM_ERN1
FM_200-GGAAGTGTCTCGGTAA	FM_200	VA	NYGC	MG	Adapt	Adapt_AIF1
FM_200-TTGCCTGCAAGCTGTT	FM_200	VA	NYGC	MG	exAM	exAM_ERN1
FM_200-TTGGGTATCTGTCAGA	FM_200	VA	NYGC	PVM	PVM	PVM_CD163
FM_200-AGCGCTGAGGTAAGTT	FM_200	VA	NYGC	MG	exAM	exAM_ERN1
FM_200-GCTTGGGAGATAACAC	FM_200	VA	NYGC	MG	Adapt	Adapt_AIF1
FM_200-TCGCTCACACGTACTA	FM_200	VA	NYGC	PVM	PVM	PVM_CD163
FM_200-GCATGATCATGGGTCC	FM_200	VA	NYGC	MG	Adapt	Adapt_HSPA1A
FM_200-CATCCACAGGAAGAAC	FM_200	VA	NYGC	MG	Adapt	Adapt_HIST
FM_200-GTGAGCCAGGGCCCTT	FM_200	VA	NYGC	PVM	PVM	PVM_CD163
FM_200-TCGTCCAGTTCAAAGA	FM_200	VA	NYGC	MG	Homeo	Homeo_PICALM
FM_200-AGTACCAAGTGCCCGT	FM_200	VA	NYGC	MG	ADAM	ADAM_GPNMB
FM_200-CGCAGGTCATGAATAG	FM_200	VA	NYGC	PVM	PVM	PVM_CD163
FM_200-CGGCAGTAGTAGAATC	FM_200	VA	NYGC	MG	Adapt	Adapt_HSPA1A
FM_200-TGTCAGACAAGGATGC	FM_200	VA	NYGC	MG	ADAM	ADAM_GPNMB
FM_200-CCACGAGCAGATTCGT	FM_200	VA	NYGC	MG	exAM	exAM_ERN1
FM_200-ATCACGATCAGTGTCA	FM_200	VA	NYGC	MG	exAM	exAM_ERN1
FM_200-ATCGATGGTTATCTGG	FM_200	VA	NYGC	MG	Adapt	Adapt_HIST
FM_200-GAAGAATAGCTACTGT	FM_200	VA	NYGC	MG	Adapt	Adapt_AIF1
FM_200-TTTGTTGAGACTTGTC	FM_200	VA	NYGC	MG	exAM	exAM_ERN1
FM_200-CCTACGTTCACCTACC	FM_200	VA	NYGC	MG	Adapt	Adapt_CCL3
FM_200-GAGATGGAGTCCTGTA	FM_200	VA	NYGC	MG	exAM	exAM_ERN1
FM_200-AGAGCCCAGCTCCACG	FM_200	VA	NYGC	MG	exAM	exAM_ERN1
FM_200-TAGAGTCCAGGCTACC	FM_200	VA	NYGC	MG	Adapt	Adapt_AIF1
FM_200-GGAATGGAGTTACGAA	FM_200	VA	NYGC	MG	Adapt	Adapt_HIST
FM_200-GAGATGGCATGTGGTT	FM_200	VA	NYGC	MG	Adapt	Adapt_HSPA1A
FM_200-GCTTGGGCAATCACGT	FM_200	VA	NYGC	MG	Homeo	Homeo_PICALM
FM_200-AGTCAACTCGAGAAGC	FM_200	VA	NYGC	MG	exAM	exAM_ERN1
FM_200-TTCGCTGTCTCACCCA	FM_200	VA	NYGC	MG	exAM	exAM_ERN1
FM_200-CAAGCTAAGCATCCCG	FM_200	VA	NYGC	MG	Adapt	Adapt_AIF1
FM_200-TTGTTTGCATAATCGC	FM_200	VA	NYGC	MG	Adapt	Adapt_HIST
FM_200-ACCACAAGTTTGACAC	FM_200	VA	NYGC	MG	exAM	exAM_ERN1
FM_200-AGGAAATAGAATGTTG	FM_200	VA	NYGC	PVM	PVM	PVM_CD163
FM_200-TGAGGTTGTGTCGCTG	FM_200	VA	NYGC	MG	Homeo	Homeo_PICALM
FM_200-GGTAATCCACTACCGG	FM_200	VA	NYGC	MG	ADAM	ADAM_GPNMB
FM_200-CAGGCCAAGCAGGCAT	FM_200	VA	NYGC	MG	Adapt	Adapt_AIF1
FM_200-ATGAGGGAGCCAAGGT	FM_200	VA	NYGC	MG	Adapt	Adapt_HIST
FM_200-GAAGCGACACGAAGAC	FM_200	VA	NYGC	MG	exAM	exAM_ERN1
FM_200-ACCCAAATCGAGATGG	FM_200	VA	NYGC	MG	Adapt	Adapt_HSPA1A
FM_200-TCTAACTAGGGTGGGA	FM_200	VA	NYGC	MG	Homeo	Homeo_PICALM
FM_200-GACGCTGAGGTCTACT	FM_200	VA	NYGC	MG	ADAM	ADAM_GPNMB
FM_200-GGTCTGGCATAGACTC	FM_200	VA	NYGC	MG	exAM	exAM_ERN1
FM_200-AGGCTGCTCTCTTGCG	FM_200	VA	NYGC	PVM	PVM	PVM_CD163
FM_200-CTCTCAGAGTGGTTAA	FM_200	VA	NYGC	MG	Adapt	Adapt_HIST
FM_200-TGGTTAGAGGCCGCTT	FM_200	VA	NYGC	MG	Adapt	Adapt_HSPA1A
FM_200-TATTTCGAGGGTACGT	FM_200	VA	NYGC	MG	exAM	exAM_ERN1
FM_200-TGAGGTTGTAACACCT	FM_200	VA	NYGC	MG	exAM	exAM_ERN1
FM_200-CGCCAGAAGTAGTCAA	FM_200	VA	NYGC	MG	Adapt	Adapt_HSPA1A
FM_200-GGTTGTACAACCGATT	FM_200	VA	NYGC	MG	exAM	exAM_ERN1
FM_200-GTATTTCCACTTTAGG	FM_200	VA	NYGC	MG	exAM	exAM_ERN1
FM_200-AGACTCATCTTACGTT	FM_200	VA	NYGC	MG	Homeo	Homeo_PICALM
FM_200-CTACCTGGTGAGACCA	FM_200	VA	NYGC	MG	Adapt	Adapt_AIF1
FM_200-TCATCCGCACAAATCC	FM_200	VA	NYGC	MG	exAM	exAM_ERN1
FM_200-CCATAAGGTATGAAGT	FM_200	VA	NYGC	MG	exAM	exAM_ERN1
FM_200-CTACGGGAGCCGGATA	FM_200	VA	NYGC	MG	Adapt	Adapt_HSPA1A
FM_200-GCTTGGGTCTCCGTGT	FM_200	VA	NYGC	PVM	PVM	PVM_CD163
FM_200-TGCGACGGTGGTTCTA	FM_200	VA	NYGC	MG	exAM	exAM_ERN1
FM_200-TGGATCAGTCGACGCT	FM_200	VA	NYGC	MG	exAM	exAM_ERN1
FM_200-TAAGTCGCAACGGCCT	FM_200	VA	NYGC	MG	exAM	exAM_ERN1
FM_200-TTCTGTAGTCTTACAG	FM_200	VA	NYGC	MG	exAM	exAM_ERN1
FM_200-TATCAGGGTTATAGAG	FM_200	VA	NYGC	MG	exAM	exAM_ERN1
FM_200-GCATCGGGTTTAAGGA	FM_200	VA	NYGC	MG	Adapt	Adapt_AIF1
FM_200-CATTGTTAGCCTAACT	FM_200	VA	NYGC	MG	exAM	exAM_ERN1
FM_200-TCCTCGAAGCTGTTCA	FM_200	VA	NYGC	MG	Adapt	Adapt_AIF1
FM_200-GGTGATTTCCACCTGT	FM_200	VA	NYGC	MG	exAM	exAM_ERN1
FM_200-GCCTGTTAGTAACGTA	FM_200	VA	NYGC	MG	Adapt	Adapt_HIST
FM_200-GGAGGTATCTTCGTAT	FM_200	VA	NYGC	MG	Adapt	Adapt_CCL3
FM_200-CAATGACCATGTTCAG	FM_200	VA	NYGC	MG	exAM	exAM_ERN1
FM_200-TATTCCAAGGAAGAAC	FM_200	VA	NYGC	MG	Adapt	Adapt_HIST
FM_200-CGAGTTATCTTCACGC	FM_200	VA	NYGC	MG	exAM	exAM_ERN1
FM_200-CCCTTAGGTGTCTTGA	FM_200	VA	NYGC	MG	Adapt	Adapt_AIF1
FM_200-GGGAAGTGTTGGGTTT	FM_200	VA	NYGC	MG	Adapt	Adapt_HIST
FM_200-GTGAGTTCACTTGAAC	FM_200	VA	NYGC	MG	Adapt	Adapt_HSPA1A
FM_200-AGAGCCCAGTCATGCT	FM_200	VA	NYGC	MG	Homeo	Homeo_FRMD4A
FM_200-TCGATTTGTTGCAAGG	FM_200	VA	NYGC	MG	Adapt	Adapt_HIST
FM_200-ACGGAAGTCGAACCAT	FM_200	VA	NYGC	PVM	PVM	PVM_CD163
FM_200-TCGTAGAGTACAAAGT	FM_200	VA	NYGC	MG	exAM	exAM_ERN1
FM_200-TCCGTGTCACCCTAAA	FM_200	VA	NYGC	MG	Adapt	Adapt_AIF1
FM_200-TAGACCAGTCTTGCGG	FM_200	VA	NYGC	PVM	PVM	PVM_CD163
FM_200-CCACTTGCAAGCGCTC	FM_200	VA	NYGC	MG	exAM	exAM_ERN1
FM_200-CATCCACAGGTGATCG	FM_200	VA	NYGC	MG	exAM	exAM_ERN1
FM_200-AGGGCCTAGAGCGACT	FM_200	VA	NYGC	MG	Adapt	Adapt_HSPA1A
FM_200-TGGGATTCACACCGAC	FM_200	VA	NYGC	MG	exAM	exAM_ERN1
FM_200-TGGGCTGCACGCACCA	FM_200	VA	NYGC	MG	exAM	exAM_ERN1
FM_200-GGAATCTTCGAACACT	FM_200	VA	NYGC	PVM	PVM	PVM_CD163
FM_200-TACCTGCCATGGAACG	FM_200	VA	NYGC	MG	Homeo	Homeo_PICALM
FM_200-GTCGTAACAGGTCCCA	FM_200	VA	NYGC	MG	exAM	exAM_ERN1
FM_200-TCTCACGTCCATTTGT	FM_200	VA	NYGC	MG	Adapt	Adapt_HIST
FM_200-AACCTGAAGACTTGTC	FM_200	VA	NYGC	MG	Homeo	Homeo_PICALM
FM_200-TACAACGCACTTACAG	FM_200	VA	NYGC	MG	exAM	exAM_ERN1
FM_200-GAGGCAAAGACGCATG	FM_200	VA	NYGC	PVM	PVM	PVM_CD163
FM_200-CGTGCTTCACCCAATA	FM_200	VA	NYGC	MG	exAM	exAM_ERN1
FM_200-AGTACCACATCACAGT	FM_200	VA	NYGC	MG	exAM	exAM_ERN1
FM_200-ACGGTCGAGCGTTCCG	FM_200	VA	NYGC	MG	exAM	exAM_ERN1
FM_200-AAAGTCCCAATCGCCG	FM_200	VA	NYGC	MG	Adapt	Adapt_AIF1
FM_200-CGGGACTCAGAACGCA	FM_200	VA	NYGC	MG	exAM	exAM_ERN1
FM_200-GCCATGGCAAGCTACT	FM_200	VA	NYGC	MG	exAM	exAM_ERN1
FM_200-CTGAGCGTCTTGAGCA	FM_200	VA	NYGC	MG	exAM	exAM_ERN1
FM_200-GGACGTCAGGTTCCAT	FM_200	VA	NYGC	MG	exAM	exAM_ERN1
FM_200-AGCTCAAGTTCCAAAC	FM_200	VA	NYGC	MG	exAM	exAM_ERN1
FM_200-GTGAGTTAGTGTGTTC	FM_200	VA	NYGC	MG	exAM	exAM_ERN1
FM_200-AGGAAATAGTATAGGT	FM_200	VA	NYGC	MG	Adapt	Adapt_AIF1
FM_200-GGTGAAGAGTTCATCG	FM_200	VA	NYGC	MG	Adapt	Adapt_HSPA1A
FM_200-CGTCCATCAGGAACCA	FM_200	VA	NYGC	PVM	PVM	PVM_CD163
FM_200-ATGAGGGGTTAACCTG	FM_200	VA	NYGC	MG	exAM	exAM_ERN1
FM_200-AACAGGGGTGACAGGT	FM_200	VA	NYGC	MG	Adapt	Adapt_HIST
FM_200-TGTCAGAGTGCCAAGA	FM_200	VA	NYGC	MG	Adapt	Adapt_HSPA1A
FM_200-ATACCGAAGTGTTGTC	FM_200	VA	NYGC	MG	exAM	exAM_ERN1
FM_200-TTTCACAAGGATCATA	FM_200	VA	NYGC	MG	Homeo	Homeo_PICALM
FM_200-CGCAGGTAGAGTAACT	FM_200	VA	NYGC	MG	Adapt	Adapt_HSPA1A
FM_200-CATCGTCCAGCCTTCT	FM_200	VA	NYGC	MG	Adapt	Adapt_HIST
FM_200-GCTGAATAGGGCAATC	FM_200	VA	NYGC	PVM	PVM	PVM_CD163
FM_200-AACAAGACACTCATAG	FM_200	VA	NYGC	MG	exAM	exAM_ERN1
FM_200-CGACAGCTCGTCTACC	FM_200	VA	NYGC	MG	exAM	exAM_ERN1
FM_200-ATGTCTTGTAGGGAGG	FM_200	VA	NYGC	MG	exAM	exAM_ERN1
FM_200-AAACGAATCTAAACGC	FM_200	VA	NYGC	MG	Adapt	Adapt_AIF1
FM_200-CCGTGAGAGCCTGTCG	FM_200	VA	NYGC	MG	Adapt	Adapt_HIF1A
FM_200-TCATGAGGTGTTAGCT	FM_200	VA	NYGC	MG	exAM	exAM_ERN1
FM_200-TCAGTTTCACAACATC	FM_200	VA	NYGC	MG	Adapt	Adapt_HIST
FM_200-TGTTCTAGTATTCCGA	FM_200	VA	NYGC	MG	Adapt	Adapt_HIST
FM_200-GGGATGATCGAGGCAA	FM_200	VA	NYGC	MG	Adapt	Adapt_HSPA1A
FM_200-CAGGGCTGTTAGAAGT	FM_200	VA	NYGC	MG	exAM	exAM_ERN1
FM_200-TATGTTCCAATATCCG	FM_200	VA	NYGC	MG	exAM	exAM_ERN1
FM_200-CAGGGCTAGAGCAGAA	FM_200	VA	NYGC	MG	Adapt	Adapt_AIF1
FM_200-GAGATGGGTTCTGAGT	FM_200	VA	NYGC	MG	exAM	exAM_ERN1
FM_200-CTATAGGGTGTCTTGA	FM_200	VA	NYGC	MG	exAM	exAM_ERN1
FM_200-GTCGCGAAGAGTGACC	FM_200	VA	NYGC	MG	Adapt	Adapt_AIF1
FM_200-GTCGTAACACTCAAGT	FM_200	VA	NYGC	MG	exAM	exAM_ERN1
FM_200-TGAGTCAGTTATTCTC	FM_200	VA	NYGC	MG	exAM	exAM_ERN1
FM_200-ACGGTTACACGATTCA	FM_200	VA	NYGC	MG	exAM	exAM_ERN1
FM_200-ACCCTCATCCACTTCG	FM_200	VA	NYGC	MG	Adapt	Adapt_AIF1
FM_200-GTTGTCCGTGATATAG	FM_200	VA	NYGC	MG	exAM	exAM_ERN1
FM_200-CCCTGATAGACTACCT	FM_200	VA	NYGC	MG	exAM	exAM_ERN1
FM_200-AGGTAGGCATTGAGCT	FM_200	VA	NYGC	MG	exAM	exAM_ERN1
FM_200-GGAATGGGTCGGAACA	FM_200	VA	NYGC	MG	Adapt	Adapt_AIF1
FM_200-CAGGCCATCTAACGGT	FM_200	VA	NYGC	MG	exAM	exAM_ERN1
FM_200-GTCCACTAGGTTGCCC	FM_200	VA	NYGC	MG	Homeo	Homeo_PICALM
FM_200-CCTCAACAGCGCCATC	FM_200	VA	NYGC	MG	exAM	exAM_ERN1
FM_200-CCCTTAGTCTTACCAT	FM_200	VA	NYGC	MG	Adapt	Adapt_HSPA1A
FM_200-GTGTTAGCAACTTCTT	FM_200	VA	NYGC	MG	Adapt	Adapt_AIF1
FM_200-TCTAACTAGTCTGGTT	FM_200	VA	NYGC	MG	exAM	exAM_ERN1
FM_200-TTCTGTACAGTTCCAA	FM_200	VA	NYGC	MG	exAM	exAM_ERN1
FM_200-TGCAGGCGTAACACCT	FM_200	VA	NYGC	MG	Adapt	Adapt_AIF1
FM_200-CCATAAGAGGTTCCAT	FM_200	VA	NYGC	MG	Adapt	Adapt_HSPA1A
FM_200-TCTATCAAGGCTTTCA	FM_200	VA	NYGC	MG	Adapt	Adapt_CCL3
FM_200-CTGATCCAGCTACAAA	FM_200	VA	NYGC	MG	exAM	exAM_ERN1
FM_200-CACTGTCTCCATTTGT	FM_200	VA	NYGC	PVM	PVM	PVM_CD163
FM_200-CTCTCGAGTGACCTGC	FM_200	VA	NYGC	MG	exAM	exAM_ERN1
FM_200-CGCAGGTAGACGAAGA	FM_200	VA	NYGC	MG	exAM	exAM_ERN1
FM_200-GGTGGCTGTAGGTCAG	FM_200	VA	NYGC	MG	exAM	exAM_ERN1
FM_200-CAAGGGAGTAGCGTAG	FM_200	VA	NYGC	MG	Adapt	Adapt_HSPA1A
FM_200-TGAATGCGTACGAAAT	FM_200	VA	NYGC	MG	exAM	exAM_ERN1
FM_200-ACGGTCGTCTTCTCAA	FM_200	VA	NYGC	MG	exAM	exAM_ERN1
FM_200-GATTCGATCTGATGGT	FM_200	VA	NYGC	MG	exAM	exAM_ERN1
FM_200-TGTCAGAGTCTAGATC	FM_200	VA	NYGC	MG	Adapt	Adapt_AIF1
FM_200-TTCCACGCAGAGGTTG	FM_200	VA	NYGC	MG	Adapt	Adapt_HSPA1A
FM_200-GTTTACTTCGCCGATG	FM_200	VA	NYGC	MG	Adapt	Adapt_HSPA1A
FM_200-ACGGAAGAGCCATATC	FM_200	VA	NYGC	MG	exAM	exAM_ERN1
FM_200-AAAGGATTCCTATGGA	FM_200	VA	NYGC	MG	exAM	exAM_ERN1
FM_200-GTTAGTGAGACTAGAT	FM_200	VA	NYGC	PVM	PVM	PVM_CD163
FM_200-GCGATCGGTCTACACA	FM_200	VA	NYGC	PVM	PVM	PVM_CD163
FM_200-CTCGAGGTCGGTCGGT	FM_200	VA	NYGC	MG	Adapt	Adapt_HSPA1A
FM_200-CACAACAAGCACACAG	FM_200	VA	NYGC	MG	exAM	exAM_ERN1
FM_200-CACTGAAAGCGGGTTA	FM_200	VA	NYGC	MG	exAM	exAM_ERN1
FM_200-GTGAGGATCATCTATC	FM_200	VA	NYGC	MG	Homeo	Homeo_PICALM
FM_200-GATCATGCAACACAAA	FM_200	VA	NYGC	MG	Adapt	Adapt_CCL3
FM_200-ACAGCCGTCCGAGATT	FM_200	VA	NYGC	MG	Homeo	Homeo_PICALM
FM_200-AACCCAACAGTTTCAG	FM_200	VA	NYGC	PVM	PVM	PVM_CD163
FM_200-TGTAACGTCTGACCCT	FM_200	VA	NYGC	MG	ADAM	ADAM_GPNMB
FM_200-TCATCCGGTCGATTTG	FM_200	VA	NYGC	MG	exAM	exAM_ERN1
FM_200-GGTTAACCATAGTCGT	FM_200	VA	NYGC	PVM	PVM	PVM_CD163
FM_200-GAGTCATCAACGTTAC	FM_200	VA	NYGC	MG	exAM	exAM_ERN1
FM_200-AGCCAATCACACGTGC	FM_200	VA	NYGC	MG	Adapt	Adapt_HIST
FM_200-GCCTGTTGTGTTTGCA	FM_200	VA	NYGC	MG	exAM	exAM_ERN1
FM_200-TCATTCACACGAGGAT	FM_200	VA	NYGC	MG	exAM	exAM_ERN1
FM_200-GAGGGATTCCGGACTG	FM_200	VA	NYGC	MG	exAM	exAM_ERN1
FM_200-TCTTAGTAGGTCCAGA	FM_200	VA	NYGC	MG	Adapt	Adapt_HIST
FM_200-ACACTGATCCAAACCA	FM_200	VA	NYGC	MG	exAM	exAM_ERN1
FM_200-CATGGATGTGCCTGCA	FM_200	VA	NYGC	MG	exAM	exAM_ERN1
FM_200-ATGAGTCTCATTACTC	FM_200	VA	NYGC	MG	Homeo	Homeo_PICALM
FM_200-AGATAGATCCATTGTT	FM_200	VA	NYGC	MG	exAM	exAM_ERN1
FM_200-GTTGTGAAGTAATACG	FM_200	VA	NYGC	MG	Adapt	Adapt_HIST
FM_200-GTCTACCTCACATCAG	FM_200	VA	NYGC	MG	Adapt	Adapt_AIF1
FM_200-TGGAGAGCAAGTGGAC	FM_200	VA	NYGC	MG	Adapt	Adapt_AIF1
FM_200-CAGGTATAGTAGCAAT	FM_200	VA	NYGC	PVM	PVM	PVM_CD163
FM_200-CCTCTCCGTTCGAACT	FM_200	VA	NYGC	MG	Adapt	Adapt_AIF1
FM_200-AACAAGAGTGTCCACG	FM_200	VA	NYGC	MG	Adapt	Adapt_AIF1
FM_200-TTTACTGTCGTGCAGC	FM_200	VA	NYGC	MG	exAM	exAM_ERN1
FM_200-TCCGTGTTCCTTCACG	FM_200	VA	NYGC	MG	exAM	exAM_ERN1
FM_200-TTCACCGTCGAGATAA	FM_200	VA	NYGC	PVM	PVM	PVM_CD163
FM_200-TTTCAGTAGGCTGAAC	FM_200	VA	NYGC	MG	exAM	exAM_ERN1
FM_200-TCGGGACGTAACACCT	FM_200	VA	NYGC	MG	exAM	exAM_ERN1
FM_200-CGTAATGTCGCATAGT	FM_200	VA	NYGC	MG	Adapt	Adapt_HIST
FM_200-CCGGGTATCGCTCCTA	FM_200	VA	NYGC	MG	exAM	exAM_ERN1
FM_200-AGTACCAGTTTGACAC	FM_200	VA	NYGC	MG	Homeo	Homeo_PICALM
FM_200-ATACCTTTCTTCACAT	FM_200	VA	NYGC	PVM	PVM	PVM_CD163
FM_200-AGCTTCCAGTCGTTAC	FM_200	VA	NYGC	MG	Adapt	Adapt_HIST
FM_200-GATCGTAGTAAGATCA	FM_200	VA	NYGC	MG	Adapt	Adapt_HIST
FM_200-TGCGGGTTCTCCGATC	FM_200	VA	NYGC	MG	Adapt	Adapt_HSPA1A
FM_200-CCTCTCCGTCCACTTC	FM_200	VA	NYGC	PVM	PVM	PVM_CD163
FM_200-GTATTGGAGATGAACT	FM_200	VA	NYGC	MG	Adapt	Adapt_HSPA1A
FM_200-GGAGATGGTCCAGTTA	FM_200	VA	NYGC	MG	Adapt	Adapt_AIF1
FM_200-TGTTTGTAGGTAAGTT	FM_200	VA	NYGC	MG	exAM	exAM_ERN1
FM_200-GTGCACGAGGTTGACG	FM_200	VA	NYGC	MG	Homeo	Homeo_PICALM
FM_200-CTGTAGACACAGTGAG	FM_200	VA	NYGC	PVM	PVM	PVM_CD163
FM_200-TTGACCCAGCAACTCT	FM_200	VA	NYGC	MG	exAM	exAM_ERN1
FM_200-GGGTCTGAGAAGGTAG	FM_200	VA	NYGC	MG	exAM	exAM_ERN1
FM_200-GACCAATCACAGTCGC	FM_200	VA	NYGC	MG	exAM	exAM_ERN1
FM_200-GGCTTGGGTTGAGGAC	FM_200	VA	NYGC	MG	Homeo	Homeo_PICALM
FM_200-GCTCAAAGTCTGTCAA	FM_200	VA	NYGC	MG	Adapt	Adapt_AIF1
FM_200-TAGAGTCTCAAAGCCT	FM_200	VA	NYGC	MG	Adapt	Adapt_HSPA1A
FM_200-ATTCATCTCTCATTGT	FM_200	VA	NYGC	MG	exAM	exAM_ERN1
FM_200-TCAGGGCCATCCGCGA	FM_200	VA	NYGC	MG	Adapt	Adapt_HIST
FM_200-TTCCTCTTCCATAAGC	FM_200	VA	NYGC	MG	exAM	exAM_ERN1
FM_200-CAGTTCCCAGGCGATA	FM_200	VA	NYGC	MG	Adapt	Adapt_AIF1
FM_200-TCAGCCTTCGAAGTGG	FM_200	VA	NYGC	PVM	PVM	PVM_CD163
FM_200-AATCGACTCACTACTT	FM_200	VA	NYGC	MG	exAM	exAM_ERN1
FM_200-GTAACCAAGATGTAGT	FM_200	VA	NYGC	MG	exAM	exAM_ERN1
FM_200-AATTTCCCAGCTACCG	FM_200	VA	NYGC	MG	Homeo	Homeo_PICALM
FM_200-TATTTCGCACAACCGC	FM_200	VA	NYGC	PVM	PVM	PVM_CD163
FM_200-TCGCTCATCCATAGAC	FM_200	VA	NYGC	MG	exAM	exAM_ERN1
FM_200-TCAGGGCCAACATACC	FM_200	VA	NYGC	MG	Adapt	Adapt_AIF1
FM_200-TAAGTCGTCAGCACCG	FM_200	VA	NYGC	MG	Adapt	Adapt_HIST
FM_200-CTGGACGCAAGAGGCT	FM_200	VA	NYGC	PVM	PVM	PVM_CD163
FM_200-GTAGAAAGTGAGTTGG	FM_200	VA	NYGC	MG	Adapt	Adapt_HSPA1A
FM_200-GGATCTACAGTATACC	FM_200	VA	NYGC	MG	exAM	exAM_ERN1
FM_200-CTCAACCAGGGAGGCA	FM_200	VA	NYGC	MG	exAM	exAM_ERN1
FM_200-TACCTCGTCTGTCTCG	FM_200	VA	NYGC	PVM	PVM	PVM_CD163
FM_200-CTCTCAGAGACAAGCC	FM_200	VA	NYGC	MG	Adapt	Adapt_HSPA1A
FM_200-CTGGTCTGTCATCCCT	FM_200	VA	NYGC	MG	Adapt	Adapt_HIST
FM_200-GGGTCACAGAGAGCAA	FM_200	VA	NYGC	MG	Adapt	Adapt_AIF1
FM_200-ACTGCAAGTTACCGTA	FM_200	VA	NYGC	MG	exAM	exAM_ERN1
FM_200-TCAGCCTGTACAGCGA	FM_200	VA	NYGC	MG	Homeo	Homeo_PICALM
FM_200-CTCCTTTCAGCGTGCT	FM_200	VA	NYGC	PVM	PVM	PVM_CD163
FM_200-GCTACAAGTCGAGTTT	FM_200	VA	NYGC	MG	exAM	exAM_ERN1
FM_200-TACCTGCCAAACTAAG	FM_200	VA	NYGC	MG	exAM	exAM_ERN1
FM_200-GACTCTCAGATGGTAT	FM_200	VA	NYGC	MG	Homeo	Homeo_PICALM
FM_200-GTGTGATAGGTCGCCT	FM_200	VA	NYGC	MG	exAM	exAM_ERN1
FM_200-GTCTCACAGAGAGTGA	FM_200	VA	NYGC	MG	Adapt	Adapt_AIF1
FM_200-CGTAGTATCGCAATGT	FM_200	VA	NYGC	MG	Adapt	Adapt_AIF1
FM_200-CAATTTCTCCAATCTT	FM_200	VA	NYGC	MG	Adapt	Adapt_CCL3
FM_200-TAACCAGTCTTCGCTG	FM_200	VA	NYGC	MG	exAM	exAM_ERN1
FM_200-CAACAACCAGTCGGTC	FM_200	VA	NYGC	MG	Homeo	Homeo_PICALM
FM_200-AGGTCTACACCTGAAT	FM_200	VA	NYGC	MG	exAM	exAM_ERN1
FM_200-CTTGATTCACGGTAGA	FM_200	VA	NYGC	MG	Adapt	Adapt_CCL3
FM_200-TAGAGTCAGCATGGGT	FM_200	VA	NYGC	MG	Adapt	Adapt_HIST
FM_200-TTCAATCAGCGGTATG	FM_200	VA	NYGC	MG	exAM	exAM_ERN1
FM_200-GCCATGGAGGTAGTAT	FM_200	VA	NYGC	MG	Adapt	Adapt_HIST
FM_200-AACCTTTCACCAAATC	FM_200	VA	NYGC	PVM	PVM	PVM_CD163
FM_200-AGATAGAAGAAACCAT	FM_200	VA	NYGC	MG	Adapt	Adapt_HIST
FM_200-ATTCCCGTCTCTCGCA	FM_200	VA	NYGC	MG	Adapt	Adapt_HIST
FM_200-GTGTGATGTAGGTGCA	FM_200	VA	NYGC	PVM	PVM	PVM_CD163
FM_200-AAGTTCGTCAGCGGAA	FM_200	VA	NYGC	MG	Adapt	Adapt_AIF1
FM_200-TTGGTTTCACGACGCT	FM_200	VA	NYGC	MG	ADAM	ADAM_GPNMB
FM_200-TTTACCAAGGTAAAGG	FM_200	VA	NYGC	MG	Homeo	Homeo_PICALM
FM_200-CCCTTAGAGGCACCAA	FM_200	VA	NYGC	MG	exAM	exAM_ERN1
FM_200-TTTGACTAGAATCGAT	FM_200	VA	NYGC	MG	exAM	exAM_ERN1
FM_200-CTCCAACGTTGCTCAA	FM_200	VA	NYGC	MG	Adapt	Adapt_HIST
FM_200-TAGATCGGTATTCCGA	FM_200	VA	NYGC	MG	Homeo	Homeo_PICALM
FM_200-TGCTTGCCATCCTTCG	FM_200	VA	NYGC	MG	Adapt	Adapt_IFI44L
FM_200-GATCACATCTGGAGAG	FM_200	VA	NYGC	MG	Adapt	Adapt_HSPA1A
FM_200-GCATCGGCAGAGTGTG	FM_200	VA	NYGC	MG	Adapt	Adapt_AIF1
FM_200-ACCAAACAGATAGGGA	FM_200	VA	NYGC	MG	Homeo	Homeo_PICALM
FM_200-TAAGTCGAGTCGCTAT	FM_200	VA	NYGC	MG	Homeo	Homeo_PICALM
FM_200-ATGTCCCCACAGCGCT	FM_200	VA	NYGC	MG	exAM	exAM_ERN1
FM_200-AGGAAATAGTGATAAC	FM_200	VA	NYGC	MG	Adapt	Adapt_CCL3
FM_200-GGGCCATGTTTCACTT	FM_200	VA	NYGC	MG	exAM	exAM_ERN1
FM_200-AGGATCTCACATTCGA	FM_200	VA	NYGC	MG	Homeo	Homeo_PICALM
FM_200-TTTGTTGAGCCTCATA	FM_200	VA	NYGC	MG	exAM	exAM_ERN1
FM_200-AAGTTCGCAAAGACGC	FM_200	VA	NYGC	PVM	PVM	PVM_CD163
FM_200-TTGATGGTCAGTGTTG	FM_200	VA	NYGC	MG	Adapt	Adapt_AIF1
FM_200-AAGACTCCAAGACAAT	FM_200	VA	NYGC	MG	Adapt	Adapt_AIF1
FM_200-GAAGGGTAGTGGCGAT	FM_200	VA	NYGC	MG	Adapt	Adapt_AIF1
FM_200-TTGAGTGAGGAGACCT	FM_200	VA	NYGC	MG	exAM	exAM_ERN1
FM_200-GAATCACGTTGGTACT	FM_200	VA	NYGC	MG	Adapt	Adapt_IFI44L
FM_200-CCTGTTGGTTCTATCT	FM_200	VA	NYGC	PVM	PVM	PVM_CD163
FM_200-CGAAGTTCAGCCGGTT	FM_200	VA	NYGC	MG	Homeo	Homeo_PICALM
FM_200-CATGCAAAGGTTAGTA	FM_200	VA	NYGC	PVM	PVM	PVM_CD163
FM_200-TACGGTAAGTGCCAGA	FM_200	VA	NYGC	MG	exAM	exAM_ERN1
FM_200-ATGGTTGAGTGGACGT	FM_200	VA	NYGC	MG	exAM	exAM_ERN1
FM_200-GTTGCGGTCATGGTAC	FM_200	VA	NYGC	MG	Adapt	Adapt_IFI44L
FM_200-TTTATGCGTTTACCTT	FM_200	VA	NYGC	MG	Homeo	Homeo_PICALM
FM_200-TGGATCAGTTCAAGGG	FM_200	VA	NYGC	MG	exAM	exAM_ERN1
FM_200-GTCGTTCCAGACCCGT	FM_200	VA	NYGC	MG	Adapt	Adapt_AIF1
FM_200-GTAAGTCAGGGTTAGC	FM_200	VA	NYGC	MG	Adapt	Adapt_AIF1
FM_200-TGACTCCTCACCATGA	FM_200	VA	NYGC	MG	Adapt	Adapt_HIST
FM_200-TGCTCCAAGTGGTGAC	FM_200	VA	NYGC	MG	ADAM	ADAM_GPNMB
FM_200-ATTACTCGTTTACGTG	FM_200	VA	NYGC	MG	Adapt	Adapt_AIF1
FM_200-CAGTTCCCAAGGTCGA	FM_200	VA	NYGC	MG	Adapt	Adapt_HIF1A
FM_200-ACCTGAATCTAGACAC	FM_200	VA	NYGC	MG	Homeo	Homeo_PICALM
FM_200-CGGGTCACAAATCAAG	FM_200	VA	NYGC	MG	Adapt	Adapt_CCL3
FM_200-TGCTTCGCATTGCTTT	FM_200	VA	NYGC	MG	exAM	exAM_ERN1
FM_200-CTCATCGCACAGGATG	FM_200	VA	NYGC	PVM	PVM	PVM_CD163
FM_200-CAAGACTAGATCCGAG	FM_200	VA	NYGC	MG	exAM	exAM_ERN1
FM_200-TTGCCTGAGGTGCTTT	FM_200	VA	NYGC	MG	Adapt	Adapt_AIF1
FM_200-CGTGAATTCACGGTCG	FM_200	VA	NYGC	MG	exAM	exAM_ERN1
FM_200-TCACTCGTCTTGATTC	FM_200	VA	NYGC	MG	Adapt	Adapt_AIF1
FM_200-AAGCCATCAAGGGCAT	FM_200	VA	NYGC	PVM	PVM	PVM_CD163
FM_200-GTGTTCCCAAATGAAC	FM_200	VA	NYGC	MG	exAM	exAM_ERN1
FM_200-TGTTGGAGTGTAGTGG	FM_200	VA	NYGC	MG	exAM	exAM_ERN1
FM_200-GAGACTTGTTCTTGTT	FM_200	VA	NYGC	PVM	PVM	PVM_CD163
FM_200-GCGATCGAGCTAATCC	FM_200	VA	NYGC	MG	Adapt	Adapt_AIF1
FM_200-GGTAACTAGCGATCGA	FM_200	VA	NYGC	MG	Adapt	Adapt_HSPA1A
FM_200-ACACAGTCAAGTGGTG	FM_200	VA	NYGC	PVM	PVM	PVM_CD163
FM_200-CTCAACCCAGTGGGTA	FM_200	VA	NYGC	MG	exAM	exAM_ERN1
FM_200-AGCTACACACAGCTGC	FM_200	VA	NYGC	MG	Homeo	Homeo_PICALM
FM_200-TAACCAGAGGACGCAT	FM_200	VA	NYGC	MG	Adapt	Adapt_HIST
FM_200-CGTGTCTCAGAACATA	FM_200	VA	NYGC	MG	Homeo	Homeo_PICALM
FM_200-TCCTTTCGTTGCTCCT	FM_200	VA	NYGC	MG	Adapt	Adapt_AIF1
FM_200-GAGGCAAAGACGAGCT	FM_200	VA	NYGC	MG	Adapt	Adapt_HIST
FM_200-TCGAACACAGGACATG	FM_200	VA	NYGC	MG	Adapt	Adapt_HIST
FM_200-ATCCCTGAGGACTATA	FM_200	VA	NYGC	MG	ADAM	ADAM_GPNMB
FM_200-GGGCTACTCCTCGCAT	FM_200	VA	NYGC	MG	Homeo	Homeo_PICALM
FM_200-CTTAGGATCACAATGC	FM_200	VA	NYGC	MG	Adapt	Adapt_AIF1
FM_200-TATTTCGTCGGTCTAA	FM_200	VA	NYGC	MG	Homeo	Homeo_PICALM
FM_200-TTAATCCAGCCTGAAG	FM_200	VA	NYGC	PVM	PVM	PVM_CD163
FM_200-GTCACGGAGTCGGCAA	FM_200	VA	NYGC	MG	Adapt	Adapt_TMEM163
FM_200-CCAAGCGTCAGCAGAG	FM_200	VA	NYGC	MG	Adapt	Adapt_HIST
FM_200-CACGTTCGTCTACGTA	FM_200	VA	NYGC	MG	exAM	exAM_ERN1
FM_200-TGATCAGAGAGGCTGT	FM_200	VA	NYGC	MG	exAM	exAM_ERN1
FM_200-AGACAGGGTGCTGATT	FM_200	VA	NYGC	MG	exAM	exAM_ERN1
FM_200-AGACAGGGTAAGGCTG	FM_200	VA	NYGC	MG	exAM	exAM_ERN1
FM_200-GATGAGGGTGATGAAT	FM_200	VA	NYGC	MG	Adapt	Adapt_HIST
FM_200-CAATACGGTCGAGTTT	FM_200	VA	NYGC	MG	ADAM	ADAM_GPNMB
FM_200-ATTCAGGTCGCGGACT	FM_200	VA	NYGC	MG	exAM	exAM_ERN1
FM_200-AGATCCATCTATGTGG	FM_200	VA	NYGC	MG	exAM	exAM_ERN1
FM_200-CATACTTAGTTGGAAT	FM_200	VA	NYGC	MG	Adapt	Adapt_AIF1
FM_200-AGAAATGAGTAGGATT	FM_200	VA	NYGC	MG	exAM	exAM_ERN1
FM_200-CATGGTAAGTTCCAGT	FM_200	VA	NYGC	MG	Adapt	Adapt_AIF1
FM_200-AGAGAGCAGAACGCGT	FM_200	VA	NYGC	MG	Homeo	Homeo_PICALM
FM_200-TCACTCGAGACCAAGC	FM_200	VA	NYGC	MG	exAM	exAM_ERN1
FM_200-AGCATCACAGCGTGAA	FM_200	VA	NYGC	MG	exAM	exAM_ERN1
FM_200-CTATAGGAGTTGCATC	FM_200	VA	NYGC	MG	Adapt	Adapt_AIF1
FM_200-CATCCGTCAAGACGGT	FM_200	VA	NYGC	PVM	PVM	PVM_CD163
FM_200-TTGAGTGTCCAAGCTA	FM_200	VA	NYGC	MG	Homeo	Homeo_PICALM
FM_200-TTCCACGGTGTCCGTG	FM_200	VA	NYGC	PVM	PVM	PVM_CD163
FM_200-GCATCGGCACAAGCCC	FM_200	VA	NYGC	MG	Homeo	Homeo_PICALM
FM_200-CACTTCGGTAGATCGG	FM_200	VA	NYGC	MG	exAM	exAM_ERN1
FM_200-TACTTACGTGACTAAA	FM_200	VA	NYGC	MG	Homeo	Homeo_PICALM
FM_200-CGTGTCTGTAAGTAGT	FM_200	VA	NYGC	MG	exAM	exAM_ERN1
FM_200-TCGAAGTCAAGCGATG	FM_200	VA	NYGC	MG	exAM	exAM_ERN1
FM_200-AGGGCTCCAAGAGCTG	FM_200	VA	NYGC	MG	Adapt	Adapt_HSPA1A
FM_200-TCGCACTTCACTGATG	FM_200	VA	NYGC	MG	exAM	exAM_ERN1
FM_200-CCGATGGTCTTTCTAG	FM_200	VA	NYGC	MG	Homeo	Homeo_PICALM
FM_200-TGTCAGATCATGCCGG	FM_200	VA	NYGC	MG	Homeo	Homeo_PICALM
FM_200-TCACATTGTGCAGATG	FM_200	VA	NYGC	MG	exAM	exAM_ERN1
FM_200-TTCCACGGTAGTATAG	FM_200	VA	NYGC	MG	Adapt	Adapt_HIST
FM_200-AAGATAGAGTTGCCTA	FM_200	VA	NYGC	MG	exAM	exAM_ERN1
FM_200-AGCGTCGAGGATCATA	FM_200	VA	NYGC	MG	exAM	exAM_ERN1
FM_200-TGATTTCGTACGACTT	FM_200	VA	NYGC	MG	Adapt	Adapt_HIST
FM_200-AATGGCTGTCCCTGAG	FM_200	VA	NYGC	PVM	PVM	PVM_CD163
FM_200-GATAGAACACGTTCGG	FM_200	VA	NYGC	MG	Homeo	Homeo_FRMD4A
FM_200-GGCAGTCAGTGAATAC	FM_200	VA	NYGC	MG	exAM	exAM_ERN1
FM_200-CGTAATGTCGGTTAGT	FM_200	VA	NYGC	MG	Adapt	Adapt_HIST
FM_200-AAGCATCGTACGCTTA	FM_200	VA	NYGC	MG	Homeo	Homeo_PICALM
FM_200-AACTTCTTCTATGTGG	FM_200	VA	NYGC	MG	exAM	exAM_ERN1
FM_200-ATTCTTGAGGTAAACT	FM_200	VA	NYGC	MG	Homeo	Homeo_PICALM
FM_200-CCTTGTGTCTCTCCGA	FM_200	VA	NYGC	MG	ADAM	ADAM_GPNMB
FM_200-TGTGTGAGTCTGTGCG	FM_200	VA	NYGC	MG	Adapt	Adapt_HIST
FM_200-TCATTCATCCCTCGTA	FM_200	VA	NYGC	MG	exAM	exAM_ERN1
FM_200-CCAAGCGCAATGACCT	FM_200	VA	NYGC	MG	Adapt	Adapt_AIF1
FM_200-CGAAGGAGTTGTGCAT	FM_200	VA	NYGC	PVM	PVM	PVM_CD163
FM_200-TGCACGGAGCCGTCGT	FM_200	VA	NYGC	MG	Adapt	Adapt_AIF1
FM_200-AGGTAGGTCCTACAAG	FM_200	VA	NYGC	MG	Homeo	Homeo_PICALM
FM_200-TTAGGCATCGAAGCAG	FM_200	VA	NYGC	MG	Adapt	Adapt_HSPA1A
FM_200-ATACCTTAGTCTGCAT	FM_200	VA	NYGC	MG	Homeo	Homeo_PICALM
FM_200-TCGTGGGCATAGGCGA	FM_200	VA	NYGC	MG	Homeo	Homeo_PICALM
FM_200-TTGTGGAGTAACATGA	FM_200	VA	NYGC	MG	exAM	exAM_ERN1
FM_200-AGAGCCCGTCTAGTGT	FM_200	VA	NYGC	MG	exAM	exAM_ERN1
FM_200-TCTACATAGTCAAGCG	FM_200	VA	NYGC	MG	Adapt	Adapt_AIF1
FM_200-CTACCTGAGGTAGCCA	FM_200	VA	NYGC	PVM	PVM	PVM_CD163
FM_200-TGCTGAACAGTAGGAC	FM_200	VA	NYGC	MG	exAM	exAM_ERN1
FM_200-CTCAACCCATATCTCT	FM_200	VA	NYGC	MG	Adapt	Adapt_HIST
FM_200-GGTGTTACAAACAGGC	FM_200	VA	NYGC	MG	Adapt	Adapt_HIST
FM_200-CAGTTAGTCCCGGTAG	FM_200	VA	NYGC	MG	Homeo	Homeo_PICALM
FM_200-GAAATGAGTTCTTGCC	FM_200	VA	NYGC	MG	Adapt	Adapt_IFI44L
FM_200-CTCAACCCATACAGGG	FM_200	VA	NYGC	MG	Homeo	Homeo_PICALM
FM_200-TGTAGACCATGTGTCA	FM_200	VA	NYGC	MG	Adapt	Adapt_IFI44L
FM_200-CCACTTGCAGTCCCGA	FM_200	VA	NYGC	MG	Adapt	Adapt_HIST
FM_200-GGCGTCAAGGATGAGA	FM_200	VA	NYGC	MG	Homeo	Homeo_PICALM
FM_200-CTCCCAAGTCACTTCC	FM_200	VA	NYGC	MG	exAM	exAM_ERN1
FM_200-ACTATCTGTAAGTCAA	FM_200	VA	NYGC	MG	Adapt	Adapt_HIST
FM_200-CCGGGTAAGCCATATC	FM_200	VA	NYGC	PVM	PVM	PVM_CD163
FM_200-TCTATACTCATCCCGT	FM_200	VA	NYGC	MG	Adapt	Adapt_HIST
FM_200-GGCTGTGCATATAGCC	FM_200	VA	NYGC	MG	Adapt	Adapt_IFI44L
FM_200-CAACCTCAGGTCACCC	FM_200	VA	NYGC	PVM	PVM	PVM_CD163
FM_200-CTGAGCGAGTGGCCTC	FM_200	VA	NYGC	PVM	PVM	PVM_CD163
FM_200-TGACTCCGTTGTACGT	FM_200	VA	NYGC	MG	Adapt	Adapt_HIST
FM_200-TGTGGCGAGAGCATTA	FM_200	VA	NYGC	MG	exAM	exAM_ERN1
FM_200-ACTATCTGTTCAGGTT	FM_200	VA	NYGC	PVM	PVM	PVM_CD163
FM_200-GACTCAATCAGTAGGG	FM_200	VA	NYGC	MG	Homeo	Homeo_PICALM
FM_200-GAGGGTAGTACAGAGC	FM_200	VA	NYGC	MG	Homeo	Homeo_PICALM
FM_200-AGACAAACAACGACTT	FM_200	VA	NYGC	MG	exAM	exAM_ERN1
FM_200-CTTTCAAAGCCGAACA	FM_200	VA	NYGC	MG	exAM	exAM_ERN1
FM_200-ATCGGATTCAGACATC	FM_200	VA	NYGC	MG	exAM	exAM_ERN1
FM_200-TGCATGAAGACATACA	FM_200	VA	NYGC	MG	Homeo	Homeo_PICALM
FM_200-GAGTTACTCGGCTGAC	FM_200	VA	NYGC	PVM	PVM	PVM_CD163
FM_200-TCCACGTTCCGCTAGG	FM_200	VA	NYGC	PVM	PVM	PVM_CD163
FM_200-AAAGGTATCTTGAACG	FM_200	VA	NYGC	MG	exAM	exAM_ERN1
FM_200-GGAACCCCAGTGCGCT	FM_200	VA	NYGC	MG	exAM	exAM_ERN1
FM_200-GGGTGAATCCTGGCTT	FM_200	VA	NYGC	MG	exAM	exAM_ERN1
FM_200-ATGAAAGGTCTTGCGG	FM_200	VA	NYGC	PVM	PVM	PVM_CD163
FM_200-TCGGTCTTCAACTCTT	FM_200	VA	NYGC	MG	exAM	exAM_ERN1
FM_200-GGTCTGGAGTGCACCC	FM_200	VA	NYGC	PVM	PVM	PVM_CD163
FM_200-AGAAATGCACGCGCTA	FM_200	VA	NYGC	MG	exAM	exAM_ERN1
FM_200-GTGCGTGCAACAGAGC	FM_200	VA	NYGC	MG	Homeo	Homeo_PICALM
FM_200-AAGCGAGTCATGCCCT	FM_200	VA	NYGC	MG	Adapt	Adapt_IFI44L
FM_200-GCCAGGTGTTTCACTT	FM_200	VA	NYGC	MG	Adapt	Adapt_HIST
FM_200-ATCCCTGCACACAGCC	FM_200	VA	NYGC	MG	Homeo	Homeo_PICALM
FM_200-ATTCAGGGTCATGCAT	FM_200	VA	NYGC	PVM	PVM	PVM_CD163
FM_200-TTGGTTTGTAGCACAG	FM_200	VA	NYGC	MG	Adapt	Adapt_HIST
FM_200-TTCTAACGTACCCGCA	FM_200	VA	NYGC	PVM	PVM	PVM_CD163
FM_200-ATTGTTCGTTGCTCGG	FM_200	VA	NYGC	MG	Homeo	Homeo_PICALM
FM_200-TGATGCAAGGCCATAG	FM_200	VA	NYGC	MG	exAM	exAM_ERN1
FM_200-CCTCCAAAGAAGCGCT	FM_200	VA	NYGC	MG	Homeo	Homeo_PICALM
FM_200-TTGGGATAGGTTCCAT	FM_200	VA	NYGC	MG	exAM	exAM_ERN1
FM_200-GGGAAGTAGGCGAACT	FM_200	VA	NYGC	MG	exAM	exAM_ERN1
FM_200-CATTGTTCAGGTCAAG	FM_200	VA	NYGC	MG	exAM	exAM_ERN1
FM_200-CATTGAGAGGTCGTGA	FM_200	VA	NYGC	MG	Adapt	Adapt_HIST
FM_200-ATTCTTGTCGAGCCAC	FM_200	VA	NYGC	MG	exAM	exAM_ERN1
FM_200-TTGAACGTCACATCAG	FM_200	VA	NYGC	PVM	PVM	PVM_CD163
FM_200-TGCATCCCATGTGTCA	FM_200	VA	NYGC	MG	Adapt	Adapt_AIF1
FM_200-TTACGCCTCGCTAAAC	FM_200	VA	NYGC	PVM	PVM	PVM_CD163
FM_200-CCCTGATTCTGGTTGA	FM_200	VA	NYGC	MG	exAM	exAM_ERN1
FM_200-ATGGATCGTTGCCGCA	FM_200	VA	NYGC	MG	Adapt	Adapt_CCL3
FM_200-AGAACAAAGTGTCATC	FM_200	VA	NYGC	MG	Homeo	Homeo_PICALM
FM_200-GATGACTAGGCCTGAA	FM_200	VA	NYGC	MG	Homeo	Homeo_PICALM
FM_200-TTCTTCCAGACGAGCT	FM_200	VA	NYGC	MG	Adapt	Adapt_HSPA1A
FM_200-CCCGAAGAGGGTTAAT	FM_200	VA	NYGC	MG	Adapt	Adapt_HSPA1A
FM_200-CCGGTGATCTTTCCGG	FM_200	VA	NYGC	MG	Adapt	Adapt_AIF1
FM_200-CTGAGCGGTTTCACTT	FM_200	VA	NYGC	MG	Adapt	Adapt_HIST
FM_200-CTGCCATCAGGCGAAT	FM_200	VA	NYGC	PVM	PVM	PVM_CD163
FM_200-TGGGATTGTAGGCAAC	FM_200	VA	NYGC	MG	Homeo	Homeo_PICALM
FM_200-GTTGCGGAGGAACTAT	FM_200	VA	NYGC	PVM	PVM	PVM_CD163
FM_200-TACATTCAGCGATGCA	FM_200	VA	NYGC	MG	Homeo	Homeo_PICALM
FM_200-CAAGCTACATGTGACT	FM_200	VA	NYGC	MG	exAM	exAM_ERN1
FM_200-GTGATGTAGGGTCAAC	FM_200	VA	NYGC	PVM	PVM	PVM_CD163
FM_200-TCGGTCTAGTAGCATA	FM_200	VA	NYGC	MG	exAM	exAM_ERN1
FM_200-GAGGGATAGTTACGAA	FM_200	VA	NYGC	MG	Homeo	Homeo_PICALM
FM_200-CGAGGCTGTGCTATTG	FM_200	VA	NYGC	PVM	PVM	PVM_CD163
FM_200-CTCAGGGAGGTAATCA	FM_200	VA	NYGC	MG	Adapt	Adapt_HIST
FM_200-ACGATGTCAAGTAGTA	FM_200	VA	NYGC	MG	Adapt	Adapt_CCL3
FM_200-TCCATGCTCAAAGAAC	FM_200	VA	NYGC	MG	exAM	exAM_ERN1
FM_200-TCTCCGAGTTCTCTAT	FM_200	VA	NYGC	MG	exAM	exAM_ERN1
FM_200-GTTAGACTCTAAGGAA	FM_200	VA	NYGC	MG	Homeo	Homeo_PICALM
FM_200-CGTCCATGTACAAACA	FM_200	VA	NYGC	MG	Homeo	Homeo_PICALM
FM_200-ACTACGAGTGAAGCTG	FM_200	VA	NYGC	MG	exAM	exAM_ERN1
FM_200-CAGCCAGAGGGAGGAC	FM_200	VA	NYGC	MG	Homeo	Homeo_PICALM
FM_200-ATCGTGAAGGTACATA	FM_200	VA	NYGC	MG	Adapt	Adapt_AIF1
FM_200-TCGGGCAGTTGTATGC	FM_200	VA	NYGC	MG	Adapt	Adapt_AIF1
FM_200-ATTTCACAGCGCTGCT	FM_200	VA	NYGC	MG	Adapt	Adapt_AIF1
FM_200-GCAGTTAAGTTGGACG	FM_200	VA	NYGC	MG	exAM	exAM_ERN1
FM_200-TGTAGACAGAGTGGCT	FM_200	VA	NYGC	MG	Adapt	Adapt_HSPA1A
FM_200-ATTACTCCATCTATCT	FM_200	VA	NYGC	MG	Homeo	Homeo_PICALM
FM_200-TTTCCTCTCAGCTTGA	FM_200	VA	NYGC	MG	Homeo	Homeo_PICALM
FM_200-CAAGACTCACAAATGA	FM_200	VA	NYGC	PVM	PVM	PVM_CD163
FM_200-GCAGGCTCAGGACTTT	FM_200	VA	NYGC	MG	Adapt	Adapt_HIST
FM_200-ATTCATCAGAAAGCGA	FM_200	VA	NYGC	MG	Homeo	Homeo_PICALM
FM_200-CATACTTGTCGCTGCA	FM_200	VA	NYGC	MG	Adapt	Adapt_HIST
FM_200-TACAGGTGTACGCTAT	FM_200	VA	NYGC	MG	Homeo	Homeo_PICALM
FM_200-GTACAACAGTTACGTC	FM_200	VA	NYGC	PVM	PVM	PVM_CD163
FM_200-AGGATCTCAGGTGACA	FM_200	VA	NYGC	PVM	PVM	PVM_CD163
FM_200-GTTATGGAGCGGACAT	FM_200	VA	NYGC	MG	Homeo	Homeo_PICALM
FM_200-AAGCATCGTAACACCT	FM_200	VA	NYGC	MG	exAM	exAM_ERN1
FM_200-TTCAATCTCCTGATAG	FM_200	VA	NYGC	PVM	PVM	PVM_CD163
FM_200-AGAGCCCGTTCGTTCC	FM_200	VA	NYGC	PVM	PVM	PVM_CD163
FM_200-AAGAACAGTCAGACTT	FM_200	VA	NYGC	MG	ADAM	ADAM_GPNMB
FM_200-CCTCATGCAAATCAAG	FM_200	VA	NYGC	MG	Homeo	Homeo_PICALM
FM_200-TTTCGATTCCACTTCG	FM_200	VA	NYGC	MG	exAM	exAM_ERN1
FM_200-CTGCAGGTCGACGACC	FM_200	VA	NYGC	MG	exAM	exAM_ERN1
FM_200-CTTTCAAAGGTGATCG	FM_200	VA	NYGC	MG	Adapt	Adapt_AIF1
FM_200-AGGAGGTAGCAGAAAG	FM_200	VA	NYGC	MG	Adapt	Adapt_HIST
FM_200-CATCCCAAGGTTGGTG	FM_200	VA	NYGC	MG	Homeo	Homeo_PICALM
FM_200-CTTCCGAAGGAACTCG	FM_200	VA	NYGC	PVM	PVM	PVM_CD163
FM_200-CTGTAGAGTACACGTT	FM_200	VA	NYGC	MG	Adapt	Adapt_HSPA1A
FM_200-TCCTTTCCAAGCTGTT	FM_200	VA	NYGC	MG	exAM	exAM_ERN1
FM_200-AGGTAGGCAACATCGT	FM_200	VA	NYGC	PVM	PVM	PVM_CD163
FM_200-CTAACTTTCATGCTAG	FM_200	VA	NYGC	MG	exAM	exAM_ERN1
FM_200-CGAGAAGTCCCGAGGT	FM_200	VA	NYGC	MG	Homeo	Homeo_PICALM
FM_200-GGGAAGTAGCGTGCTC	FM_200	VA	NYGC	MG	Adapt	Adapt_HIST
FM_200-ACTACGAAGAGAGGTA	FM_200	VA	NYGC	MG	ADAM	ADAM_GPNMB
FM_200-CAGATACCAACACAAA	FM_200	VA	NYGC	PVM	PVM	PVM_CD163
FM_200-ACTTAGGTCACGAACT	FM_200	VA	NYGC	MG	exAM	exAM_ERN1
FM_200-GTTATGGAGGTATAGT	FM_200	VA	NYGC	MG	Adapt	Adapt_CCL3
FM_200-TCCGTGTCACGTATAC	FM_200	VA	NYGC	MG	Adapt	Adapt_AIF1
FM_200-CTCATCGGTTGGACTT	FM_200	VA	NYGC	MG	Adapt	Adapt_HIST
FM_200-CTTTCGGTCCACAGGC	FM_200	VA	NYGC	MG	Adapt	Adapt_HIST
FM_200-GTAGTACGTACGACTT	FM_200	VA	NYGC	MG	exAM	exAM_ERN1
FM_200-CTCATGCTCACCGCTT	FM_200	VA	NYGC	MG	Homeo	Homeo_PICALM
FM_200-GCGATCGCAGTCTACA	FM_200	VA	NYGC	MG	Homeo	Homeo_PICALM
FM_200-TGGATGTGTAAGCGGT	FM_200	VA	NYGC	MG	exAM	exAM_ERN1
FM_200-GCTGCAGGTTGGGTTT	FM_200	VA	NYGC	MG	Adapt	Adapt_AIF1
FM_200-CCCTCAAAGAAATGGG	FM_200	VA	NYGC	MG	Adapt	Adapt_AIF1
FM_200-TCTCACGGTCTTGCTC	FM_200	VA	NYGC	MG	Homeo	Homeo_PICALM
FM_200-GACACGCTCGAAGGAC	FM_200	VA	NYGC	MG	Homeo	Homeo_PICALM
FM_200-GATGATCCACGGAAGT	FM_200	VA	NYGC	MG	Homeo	Homeo_FRMD4A
FM_200-CGTGAATAGTAGGCCA	FM_200	VA	NYGC	PVM	PVM	PVM_CD163
FM_200-ACCTGAAAGTAAGAGG	FM_200	VA	NYGC	PVM	PVM	PVM_CD163
FM_200-TTTGATCAGGCCATAG	FM_200	VA	NYGC	MG	Adapt	Adapt_HIST
FM_200-AAGAACACATCTAACG	FM_200	VA	NYGC	MG	Adapt	Adapt_HSPA1A
FM_200-TGTACAGGTGAGGAAA	FM_200	VA	NYGC	MG	Adapt	Adapt_CCL3
FM_200-TTCAGGATCCTAGCTC	FM_200	VA	NYGC	MG	Homeo	Homeo_PICALM
FM_200-GTAGGTTTCAGCCCAG	FM_200	VA	NYGC	MG	Homeo	Homeo_PICALM
FM_200-AGCCAGCGTTTGTGGT	FM_200	VA	NYGC	MG	Adapt	Adapt_AIF1
FM_200-GTAGATCTCTCATGCC	FM_200	VA	NYGC	PVM	PVM	PVM_CD163
FM_200-AGAGCAGTCCGCAGTG	FM_200	VA	NYGC	MG	Homeo	Homeo_PICALM
FM_200-GTTAGACCAACAAAGT	FM_200	VA	NYGC	MG	Homeo	Homeo_PICALM
FM_200-AGCGTATCAATTCGTG	FM_200	VA	NYGC	MG	Adapt	Adapt_CCL3
FM_200-TCATTGTGTTCACGAT	FM_200	VA	NYGC	PVM	PVM	PVM_CD163
FM_200-GTTCATTAGCTGGAGT	FM_200	VA	NYGC	MG	Homeo	Homeo_PICALM
FM_200-GGTGATTCAAGACTGG	FM_200	VA	NYGC	PVM	PVM	PVM_CD163
FM_200-ATCCGTCTCCATCAGA	FM_200	VA	NYGC	MG	Adapt	Adapt_AIF1
FM_200-GTGCACGTCAAGGACG	FM_200	VA	NYGC	MG	Adapt	Adapt_HIST
FM_200-TTTCGATTCAGGAAGC	FM_200	VA	NYGC	MG	Adapt	Adapt_HIST
FM_200-GTCACTCGTTCGGTTA	FM_200	VA	NYGC	MG	exAM	exAM_ERN1
FM_200-CGCATAAAGATGCGAC	FM_200	VA	NYGC	MG	Adapt	Adapt_HSPA1A
FM_200-ACTGATGGTTGCAAGG	FM_200	VA	NYGC	PVM	PVM	PVM_CD163
FM_200-AGCGCTGAGCGTCGAA	FM_200	VA	NYGC	MG	Adapt	Adapt_HSPA1A
FM_200-CATCCCAGTTGTCCCT	FM_200	VA	NYGC	MG	Homeo	Homeo_PICALM
FM_200-TTGGGCGTCTCCAATT	FM_200	VA	NYGC	MG	Homeo	Homeo_PICALM
FM_200-AGCCACGGTGGTCAAG	FM_200	VA	NYGC	PVM	PVM	PVM_CD163
FM_200-CCACGTTCATACTGAC	FM_200	VA	NYGC	MG	Homeo	Homeo_PICALM
FM_200-AGATCGTAGTCGAATA	FM_200	VA	NYGC	MG	Adapt	Adapt_HSPA1A
FM_200-CACAACAGTGCATTAC	FM_200	VA	NYGC	MG	Adapt	Adapt_HIST
FM_200-AACCACAGTACTGTTG	FM_200	VA	NYGC	MG	Adapt	Adapt_HIST
FM_200-AGGGCCTGTTCCACAA	FM_200	VA	NYGC	MG	exAM	exAM_ERN1
FM_200-GAGGCAACACACGGTC	FM_200	VA	NYGC	MG	Homeo	Homeo_PICALM
FM_200-TACGTCCCAAATGGAT	FM_200	VA	NYGC	MG	exAM	exAM_ERN1
FM_200-GGGTTTAGTAGGCAGT	FM_200	VA	NYGC	MG	Homeo	Homeo_PICALM
FM_200-CGTAATGTCCCGAGTG	FM_200	VA	NYGC	MG	exAM	exAM_ERN1
FM_200-TTGTGTTCATTGGGAG	FM_200	VA	NYGC	MG	Adapt	Adapt_AIF1
FM_200-TACTTGTAGCTAGAAT	FM_200	VA	NYGC	PVM	PVM	PVM_CD163
FM_200-GCTTTCGAGTAGATCA	FM_200	VA	NYGC	MG	Homeo	Homeo_PICALM
FM_200-TGTCCACGTCACCTTC	FM_200	VA	NYGC	MG	Homeo	Homeo_PICALM
FM_200-GGTGTCGGTCAAGGCA	FM_200	VA	NYGC	MG	Adapt	Adapt_HSPA1A
FM_200-AGGCTGCCAACAAGTA	FM_200	VA	NYGC	MG	Adapt	Adapt_HSPA1A
FM_200-GTCATCCCAAACGTGG	FM_200	VA	NYGC	PVM	PVM	PVM_CD163
FM_200-TAAGCCAGTGCCGAAA	FM_200	VA	NYGC	MG	Prolif	Prolif_MKI67
FM_200-GTTAGTGGTTCTCTCG	FM_200	VA	NYGC	MG	Homeo	Homeo_PICALM
FM_200-TTCATGTAGTGTAGAT	FM_200	VA	NYGC	MG	Adapt	Adapt_IFI44L
FM_200-AGTACCAAGTCATGAA	FM_200	VA	NYGC	MG	exAM	exAM_ERN1
FM_200-GAGTCTAAGGTGCTGA	FM_200	VA	NYGC	MG	Adapt	Adapt_HIST
FM_200-GATGATCTCTGAATGC	FM_200	VA	NYGC	MG	Homeo	Homeo_PICALM
FM_200-TGCTCCAAGGGTCACA	FM_200	VA	NYGC	MG	Adapt	Adapt_AIF1
FM_200-AGTCTCCGTTGCAACT	FM_200	VA	NYGC	MG	Homeo	Homeo_PICALM
FM_200-TGCATGACAGCCATTA	FM_200	VA	NYGC	PVM	PVM	PVM_CD163
FM_200-TTTAGTCCAAGTTGGG	FM_200	VA	NYGC	MG	Homeo	Homeo_PICALM
FM_200-CCACTTGAGGCGTTAG	FM_200	VA	NYGC	MG	Homeo	Homeo_PICALM
FM_200-CACATGATCAGTGTTG	FM_200	VA	NYGC	MG	Adapt	Adapt_HIST
FM_200-GATGACTGTTCGAAGG	FM_200	VA	NYGC	MG	Adapt	Adapt_AIF1
FM_200-TGTTCATAGAGTAACT	FM_200	VA	NYGC	MG	Adapt	Adapt_HIST
FM_200-CACAGATGTTTGGAAA	FM_200	VA	NYGC	MG	Adapt	Adapt_HSPA1A
FM_200-TGAGGGACATAATCCG	FM_200	VA	NYGC	MG	Homeo	Homeo_PICALM
FM_200-TGCTGAATCACTTGTT	FM_200	VA	NYGC	MG	Adapt	Adapt_HIF1A
FM_200-TCGAACAGTGGGCTCT	FM_200	VA	NYGC	PVM	PVM	PVM_CD163
FM_200-GATTCGAGTATACCCA	FM_200	VA	NYGC	MG	exAM	exAM_ERN1
FM_200-GATGAGGCATTGTACG	FM_200	VA	NYGC	MG	Adapt	Adapt_HIST
FM_200-TCCCATGGTAGTGCGA	FM_200	VA	NYGC	MG	Adapt	Adapt_HIF1A
FM_200-ACCCTCACACCGTGGT	FM_200	VA	NYGC	MG	Homeo	Homeo_PICALM
FM_200-TATACCTGTTAAGGGC	FM_200	VA	NYGC	MG	Homeo	Homeo_PICALM
FM_200-GGGTATTCAGCATTGT	FM_200	VA	NYGC	MG	Homeo	Homeo_PICALM
FM_200-TCATTCATCCTAGCGG	FM_200	VA	NYGC	MG	Homeo	Homeo_PICALM
FM_200-GAACGTTAGGAAGTGA	FM_200	VA	NYGC	MG	exAM	exAM_ERN1
FM_200-TAGACTGAGTTCGCAT	FM_200	VA	NYGC	MG	Prolif	Prolif_MKI67
FM_200-CTAAGTGCAGTCCCGA	FM_200	VA	NYGC	PVM	PVM	PVM_CD163
FM_200-CTCCTCCCACCAGCGT	FM_200	VA	NYGC	MG	Adapt	Adapt_AIF1
FM_200-ATCCACCGTGATCGTT	FM_200	VA	NYGC	MG	Adapt	Adapt_HIST
FM_200-TCATTGTAGGAACATT	FM_200	VA	NYGC	MG	Adapt	Adapt_HSPA1A
FM_200-AGAGAGCTCCTTCTGG	FM_200	VA	NYGC	MG	Homeo	Homeo_PICALM
FM_200-TAGCACAGTCCCTGAG	FM_200	VA	NYGC	MG	Homeo	Homeo_PICALM
FM_200-CAAGGGAGTGAGGATC	FM_200	VA	NYGC	MG	Homeo	Homeo_PICALM
FM_200-TCCTTCTAGAAAGCGA	FM_200	VA	NYGC	PVM	PVM	PVM_CD163
FM_200-AATCGACCAGCACGAA	FM_200	VA	NYGC	PVM	PVM	PVM_CD163
FM_305-ATGGTTGCAATCCTTT	FM_305	VA	NYGC	MG	ADAM	ADAM_GPNMB
FM_305-GCACATATCCACACCT	FM_305	VA	NYGC	MG	Prolif	Prolif_MKI67
FM_305-TACTTACTCCATAAGC	FM_305	VA	NYGC	MG	Prolif	Prolif_MKI67
FM_305-ATCTTCACATAGAGGC	FM_305	VA	NYGC	MG	Homeo	Homeo_FRMD4A
FM_305-GCATGATGTGCCTTCT	FM_305	VA	NYGC	MG	Adapt	Adapt_AIF1
FM_305-GATCATGAGATCGCCC	FM_305	VA	NYGC	MG	Homeo	Homeo_FRMD4A
FM_305-AGCCACGGTTCGAAGG	FM_305	VA	NYGC	MG	Prolif	Prolif_MKI67
FM_305-AGCCAGCAGCTCCCTT	FM_305	VA	NYGC	MG	Adapt	Adapt_HSPA1A
FM_305-TGAATCGTCTTGATTC	FM_305	VA	NYGC	MG	exAM	exAM_ERN1
FM_305-CTTCGGTGTAGCTCGC	FM_305	VA	NYGC	MG	Homeo	Homeo_FRMD4A
FM_305-CTTCCTTTCCCTCAAC	FM_305	VA	NYGC	MG	Adapt	Adapt_AIF1
FM_305-CTCCATGTCACCATAG	FM_305	VA	NYGC	MG	exAM	exAM_ERN1
FM_305-ATCGTAGCAGTTCACA	FM_305	VA	NYGC	MG	Adapt	Adapt_IFI44L
FM_305-ATCCCTGTCACCTTGC	FM_305	VA	NYGC	MG	Adapt	Adapt_IFI44L
FM_305-AGCGTATTCCTCTCGA	FM_305	VA	NYGC	MG	Homeo	Homeo_FRMD4A
FM_305-CTCAAGAGTTCTCCTG	FM_305	VA	NYGC	MG	exAM	exAM_ERN1
FM_305-GATGCTACAACGGCCT	FM_305	VA	NYGC	MG	Adapt	Adapt_CCL3
FM_305-TCTATCAAGGATATGT	FM_305	VA	NYGC	MG	Adapt	Adapt_HSPA1A
FM_305-TATCAGGCACACCTGG	FM_305	VA	NYGC	MG	Homeo	Homeo_FRMD4A
FM_305-CCACACTCATTCAGCA	FM_305	VA	NYGC	MG	Homeo	Homeo_FRMD4A
FM_305-AGCGTATAGGCCGCTT	FM_305	VA	NYGC	MG	Adapt	Adapt_TMEM163
FM_305-GAAGGACGTTAAACCC	FM_305	VA	NYGC	MG	exAM	exAM_ERN1
FM_305-ACGATCATCACGATAC	FM_305	VA	NYGC	MG	Homeo	Homeo_FRMD4A
FM_305-TGAACGTTCATAGGCT	FM_305	VA	NYGC	MG	Homeo	Homeo_FRMD4A
FM_305-GTTACAGCAATTGCGT	FM_305	VA	NYGC	MG	Homeo	Homeo_FRMD4A
FM_305-AGATCCAGTAGTTACC	FM_305	VA	NYGC	MG	Adapt	Adapt_TMEM163
FM_305-CACGTGGCACTTACAG	FM_305	VA	NYGC	MG	Adapt	Adapt_TMEM163
FM_305-ATCTTCACAATTGCAC	FM_305	VA	NYGC	MG	exAM	exAM_ERN1
FM_305-CTTGATTAGCGACTTT	FM_305	VA	NYGC	MG	exAM	exAM_ERN1
FM_305-TCACGCTGTTACACAC	FM_305	VA	NYGC	MG	exAM	exAM_ERN1
FM_305-GTCATTTCACTTACAG	FM_305	VA	NYGC	MG	Adapt	Adapt_AIF1
FM_305-ACAGAAACACACACTA	FM_305	VA	NYGC	MG	Homeo	Homeo_FRMD4A
FM_305-GACCCAGGTATCGATC	FM_305	VA	NYGC	MG	exAM	exAM_ERN1
FM_305-CTAACCCCATCATCTT	FM_305	VA	NYGC	MG	exAM	exAM_ERN1
FM_305-TCGCTCAGTTCTGACA	FM_305	VA	NYGC	MG	Homeo	Homeo_FRMD4A
FM_305-TAGACCATCCTACACC	FM_305	VA	NYGC	MG	Adapt	Adapt_HSPA1A
FM_305-CCCTCTCTCCATCAGA	FM_305	VA	NYGC	MG	exAM	exAM_ERN1
FM_305-ATCACTTTCTATCGTT	FM_305	VA	NYGC	MG	Homeo	Homeo_FRMD4A
FM_305-GATGTTGCAGGCGATA	FM_305	VA	NYGC	MG	Adapt	Adapt_HSPA1A
FM_305-ATATCCTTCAGGCGAA	FM_305	VA	NYGC	MG	Adapt	Adapt_HSPA1A
FM_305-TCCGATCTCGCTCTCA	FM_305	VA	NYGC	MG	Adapt	Adapt_HIF1A
FM_305-CTTTCAAGTGCATTAC	FM_305	VA	NYGC	MG	Homeo	Homeo_FRMD4A
FM_305-AAACGCTTCACTCCGT	FM_305	VA	NYGC	MG	Homeo	Homeo_FRMD4A
FM_305-CAGTTCCTCCACTTCG	FM_305	VA	NYGC	MG	Adapt	Adapt_TMEM163
FM_305-CATACTTCATTGTCGA	FM_305	VA	NYGC	MG	Adapt	Adapt_HSPA1A
FM_305-ACACAGTTCTAGACAC	FM_305	VA	NYGC	MG	Homeo	Homeo_FRMD4A
FM_305-ACTATTCTCCCATTTA	FM_305	VA	NYGC	MG	Homeo	Homeo_FRMD4A
FM_305-CTCCCTCGTTGTATGC	FM_305	VA	NYGC	MG	Homeo	Homeo_FRMD4A
FM_305-AATGGCTGTACCTTCC	FM_305	VA	NYGC	MG	Homeo	Homeo_FRMD4A
FM_305-GACTCTCGTGGAACCA	FM_305	VA	NYGC	MG	exAM	exAM_ERN1
FM_305-ACGCACGTCCCTTGTG	FM_305	VA	NYGC	MG	Adapt	Adapt_AIF1
FM_305-CACAACAGTCGAACAG	FM_305	VA	NYGC	MG	Homeo	Homeo_FRMD4A
FM_305-GATGCTAAGAGGATGA	FM_305	VA	NYGC	MG	exAM	exAM_ERN1
FM_305-CTGTGAACAGGAGGTT	FM_305	VA	NYGC	MG	Homeo	Homeo_FRMD4A
FM_305-AGGGTCCGTGCAGATG	FM_305	VA	NYGC	MG	Adapt	Adapt_AIF1
FM_305-AGGCTGCAGCTGCGAA	FM_305	VA	NYGC	MG	Adapt	Adapt_AIF1
FM_305-AAGCATCAGCCACAAG	FM_305	VA	NYGC	MG	Adapt	Adapt_HSPA1A
FM_305-CCTCAACGTGCTTATG	FM_305	VA	NYGC	MG	Adapt	Adapt_TMEM163
FM_305-CTCAACCAGCATGCAG	FM_305	VA	NYGC	MG	Homeo	Homeo_PICALM
FM_305-CCGTTCACATGTGCTA	FM_305	VA	NYGC	MG	exAM	exAM_ERN1
FM_305-TATCCTATCAGACCGC	FM_305	VA	NYGC	MG	Adapt	Adapt_TMEM163
FM_305-TTTATGCAGCGACAGT	FM_305	VA	NYGC	MG	Adapt	Adapt_HSPA1A
FM_305-CCTAAGACACTGGATT	FM_305	VA	NYGC	MG	exAM	exAM_ERN1
FM_305-TGGTGATTCCCTTCCC	FM_305	VA	NYGC	MG	Adapt	Adapt_HSPA1A
FM_305-TTCCTTCCAGACACCC	FM_305	VA	NYGC	MG	Adapt	Adapt_TMEM163
FM_305-GGTGGCTTCGGCCCAA	FM_305	VA	NYGC	MG	Homeo	Homeo_FRMD4A
FM_305-CATCCACTCCATTGTT	FM_305	VA	NYGC	MG	Homeo	Homeo_PICALM
FM_305-CGATGGCAGAGTGAAG	FM_305	VA	NYGC	MG	exAM	exAM_ERN1
FM_305-CGAAGGAAGGATGTTA	FM_305	VA	NYGC	MG	Adapt	Adapt_HSPA1A
FM_305-CTGCTCACAGAATGTA	FM_305	VA	NYGC	MG	Homeo	Homeo_FRMD4A
FM_305-CTTCAATCATCTAACG	FM_305	VA	NYGC	MG	exAM	exAM_ERN1
FM_305-GCAACCGTCCGGGACT	FM_305	VA	NYGC	MG	Adapt	Adapt_TMEM163
FM_305-TGTCCCAGTAATGCTC	FM_305	VA	NYGC	MG	Adapt	Adapt_TMEM163
FM_305-CCCGAAGTCACTGGTA	FM_305	VA	NYGC	MG	exAM	exAM_ERN1
FM_305-GCTACAACACTACCCT	FM_305	VA	NYGC	MG	exAM	exAM_ERN1
FM_305-ATCTCTACATCAGCGC	FM_305	VA	NYGC	MG	Adapt	Adapt_HSPA1A
FM_305-AAAGTGACAATCTGCA	FM_305	VA	NYGC	MG	Adapt	Adapt_HSPA1A
FM_305-CTCCGATGTAGGACCA	FM_305	VA	NYGC	MG	Adapt	Adapt_TMEM163
FM_305-CTTACCGCATCCCACT	FM_305	VA	NYGC	MG	exAM	exAM_ERN1
FM_305-TTGCCTGGTATTCCGA	FM_305	VA	NYGC	MG	Homeo	Homeo_FRMD4A
FM_305-TTTCATGAGCTGGCCT	FM_305	VA	NYGC	MG	Adapt	Adapt_HSPA1A
FM_305-TGAATCGTCGCCAACG	FM_305	VA	NYGC	MG	Homeo	Homeo_PICALM
FM_305-TTCCAATAGCCAAGGT	FM_305	VA	NYGC	MG	Homeo	Homeo_FRMD4A
FM_305-CCGGTGATCAACGCTA	FM_305	VA	NYGC	MG	Homeo	Homeo_FRMD4A
FM_305-CTTCGGTAGAGCCCAA	FM_305	VA	NYGC	MG	Homeo	Homeo_FRMD4A
FM_305-GTGATGTGTCAAGTTC	FM_305	VA	NYGC	MG	Adapt	Adapt_HSPA1A
FM_305-TGCGATATCAGTCTTT	FM_305	VA	NYGC	MG	Adapt	Adapt_TMEM163
FM_305-CCACACTAGTATAGGT	FM_305	VA	NYGC	MG	exAM	exAM_ERN1
FM_305-GTTACCCGTATAGGGC	FM_305	VA	NYGC	MG	Homeo	Homeo_PICALM
FM_305-CGATCGGTCATTCGGA	FM_305	VA	NYGC	MG	Prolif	Prolif_MKI67
FM_305-ACTATCTGTCCGGACT	FM_305	VA	NYGC	MG	Homeo	Homeo_FRMD4A
FM_305-ACTTCCGCAAGACGAC	FM_305	VA	NYGC	MG	Homeo	Homeo_FRMD4A
FM_305-AACCTGAAGCACCCAC	FM_305	VA	NYGC	MG	Adapt	Adapt_AIF1
FM_305-TAACACGCAACCTATG	FM_305	VA	NYGC	MG	Homeo	Homeo_FRMD4A
FM_305-AGCCAATAGGACGCAT	FM_305	VA	NYGC	MG	Adapt	Adapt_AIF1
FM_305-CAATACGAGGATGAGA	FM_305	VA	NYGC	MG	Adapt	Adapt_HSPA1A
FM_305-TACAGGTTCACTTGTT	FM_305	VA	NYGC	MG	Adapt	Adapt_TMEM163
FM_305-TCTATACTCAGTGTGT	FM_305	VA	NYGC	MG	Homeo	Homeo_FRMD4A
FM_305-AGATGCTAGGTAGTAT	FM_305	VA	NYGC	MG	Adapt	Adapt_AIF1
FM_305-ATGCCTCAGCTTGTTG	FM_305	VA	NYGC	MG	exAM	exAM_ERN1
FM_305-TTAGGGTGTAGATTAG	FM_305	VA	NYGC	MG	Prolif	Prolif_MKI67
FM_305-AGCGTATTCTAGACAC	FM_305	VA	NYGC	MG	Adapt	Adapt_AIF1
FM_305-CTTTCAAAGTAATTGG	FM_305	VA	NYGC	MG	exAM	exAM_ERN1
FM_305-TTTAGTCAGTCATCCA	FM_305	VA	NYGC	MG	Adapt	Adapt_TMEM163
FM_305-AGATCGTTCCTCGCAT	FM_305	VA	NYGC	MG	Homeo	Homeo_FRMD4A
FM_305-GTCACTCGTTCTCCAC	FM_305	VA	NYGC	MG	Adapt	Adapt_TMEM163
FM_305-ACAGAAACAACTTCTT	FM_305	VA	NYGC	MG	Homeo	Homeo_PICALM
FM_305-CTCCCAATCTTTGCAT	FM_305	VA	NYGC	MG	Homeo	Homeo_FRMD4A
FM_305-GAGTCTATCTACTGAG	FM_305	VA	NYGC	MG	Adapt	Adapt_HSPA1A
FM_305-CGGAGAAGTCCAACGC	FM_305	VA	NYGC	MG	Prolif	Prolif_MKI67
FM_305-CTACTATGTATCCTTT	FM_305	VA	NYGC	MG	Adapt	Adapt_TMEM163
FM_305-AGCCAATGTGGTTCTA	FM_305	VA	NYGC	MG	Adapt	Adapt_HSPA1A
FM_305-CCGCAAGGTAGAGGAA	FM_305	VA	NYGC	MG	Homeo	Homeo_FRMD4A
FM_305-CCTCCAATCGCAATGT	FM_305	VA	NYGC	MG	Homeo	Homeo_FRMD4A
FM_305-GCCAGGTAGCTGAAGC	FM_305	VA	NYGC	MG	exAM	exAM_ERN1
FM_305-TCCTCTTGTGCACAAG	FM_305	VA	NYGC	MG	Homeo	Homeo_FRMD4A
FM_305-CCTCACAGTTCCACGG	FM_305	VA	NYGC	MG	exAM	exAM_ERN1
FM_305-GATCAGTTCATACGGT	FM_305	VA	NYGC	MG	exAM	exAM_ERN1
FM_305-CTCTCGATCTAGGCAT	FM_305	VA	NYGC	MG	exAM	exAM_ERN1
FM_305-TCTCAGCTCCCGAATA	FM_305	VA	NYGC	MG	exAM	exAM_ERN1
FM_305-TAGGGTTGTTTCGACA	FM_305	VA	NYGC	MG	Adapt	Adapt_AIF1
FM_305-TAAGCACCAACGTATC	FM_305	VA	NYGC	MG	Adapt	Adapt_TMEM163
FM_305-TACTTACGTGGTGATG	FM_305	VA	NYGC	MG	Adapt	Adapt_HSPA1A
FM_305-AGGCATTGTTTGAAAG	FM_305	VA	NYGC	MG	Adapt	Adapt_HSPA1A
FM_305-CTGCAGGGTCACAGTT	FM_305	VA	NYGC	MG	Adapt	Adapt_HSPA1A
FM_305-TCAGCCTTCACGTCCT	FM_305	VA	NYGC	MG	Adapt	Adapt_HSPA1A
FM_305-CCCGGAATCGCCATAA	FM_305	VA	NYGC	MG	Adapt	Adapt_IFI44L
FM_305-TTTATGCTCAGCCCAG	FM_305	VA	NYGC	MG	Homeo	Homeo_FRMD4A
FM_305-CTACTATGTCGATTAC	FM_305	VA	NYGC	MG	Homeo	Homeo_FRMD4A
FM_305-TTACGTTTCGACACCG	FM_305	VA	NYGC	MG	Homeo	Homeo_FRMD4A
FM_305-AACGTCAGTACGCGTC	FM_305	VA	NYGC	MG	exAM	exAM_ERN1
FM_305-TTCACCGCATTCAGCA	FM_305	VA	NYGC	MG	Adapt	Adapt_HSPA1A
FM_305-TGAGACTGTACAAAGT	FM_305	VA	NYGC	MG	Adapt	Adapt_AIF1
FM_305-GGTGTTAAGGATACAT	FM_305	VA	NYGC	MG	Homeo	Homeo_FRMD4A
FM_305-TGCTTGCCAATTGCGT	FM_305	VA	NYGC	MG	Adapt	Adapt_AIF1
FM_305-ACGTAACAGGATCACG	FM_305	VA	NYGC	MG	Adapt	Adapt_AIF1
FM_305-CACTAAGCACTACACA	FM_305	VA	NYGC	MG	Adapt	Adapt_HSPA1A
FM_305-GACCAATTCTAGGCAT	FM_305	VA	NYGC	MG	Homeo	Homeo_FRMD4A
FM_305-GTTATGGGTGGAACAC	FM_305	VA	NYGC	MG	Adapt	Adapt_HSPA1A
FM_305-ACGGTTACAAATCGGG	FM_305	VA	NYGC	MG	exAM	exAM_ERN1
FM_305-TGATGGTCAAGTTGGG	FM_305	VA	NYGC	MG	Adapt	Adapt_HSPA1A
FM_305-CTCAAGAGTTCGATTG	FM_305	VA	NYGC	MG	Adapt	Adapt_HIST
FM_305-CTCAATTCACTCCCTA	FM_305	VA	NYGC	MG	Homeo	Homeo_FRMD4A
FM_305-TCTTAGTCAGTCCCGA	FM_305	VA	NYGC	MG	Homeo	Homeo_FRMD4A
FM_305-AACCTGACATAGACTC	FM_305	VA	NYGC	MG	Homeo	Homeo_FRMD4A
FM_305-ACCCTCATCCCTCGAT	FM_305	VA	NYGC	MG	Adapt	Adapt_HSPA1A
FM_305-TGCTGAATCAGCCCAG	FM_305	VA	NYGC	MG	exAM	exAM_ERN1
FM_305-ATCTTCATCCGTATGA	FM_305	VA	NYGC	MG	Homeo	Homeo_FRMD4A
FM_305-TCCCAGTAGTTGAAAC	FM_305	VA	NYGC	MG	Adapt	Adapt_TMEM163
FM_305-TCGTCCAGTTGCCGAC	FM_305	VA	NYGC	MG	Homeo	Homeo_FRMD4A
FM_305-TTGCATTTCCTTCGAC	FM_305	VA	NYGC	MG	Homeo	Homeo_FRMD4A
FM_305-TGCAGATAGTGCACAG	FM_305	VA	NYGC	MG	Homeo	Homeo_PICALM
FM_305-CTCCTCCAGAGCAGTC	FM_305	VA	NYGC	MG	Adapt	Adapt_AIF1
FM_305-TAGGTTGCATGAAGCG	FM_305	VA	NYGC	MG	Homeo	Homeo_FRMD4A
FM_305-CTAGACATCTCAACGA	FM_305	VA	NYGC	MG	Adapt	Adapt_HSPA1A
FM_305-GCCTGTTGTTCTTGTT	FM_305	VA	NYGC	MG	exAM	exAM_ERN1
FM_305-AGGATAACAAGTTCCA	FM_305	VA	NYGC	MG	exAM	exAM_ERN1
FM_305-GGTTGTAGTCCAGAAG	FM_305	VA	NYGC	MG	Adapt	Adapt_TMEM163
FM_305-AGTCACACAATACCCA	FM_305	VA	NYGC	MG	exAM	exAM_ERN1
FM_305-ATCCATTCAAGGCAAC	FM_305	VA	NYGC	MG	exAM	exAM_ERN1
FM_305-AGCGTATGTGGCTAGA	FM_305	VA	NYGC	MG	Adapt	Adapt_AIF1
FM_305-TGTCCTGCATACTTTC	FM_305	VA	NYGC	MG	exAM	exAM_ERN1
FM_305-TATACCTAGATTGAGT	FM_305	VA	NYGC	MG	Homeo	Homeo_PICALM
FM_305-GATAGAATCCGTGGCA	FM_305	VA	NYGC	MG	Adapt	Adapt_HSPA1A
FM_305-AGCGATTTCGCTTAAG	FM_305	VA	NYGC	MG	Homeo	Homeo_FRMD4A
FM_305-CCGGACAGTCCGCAGT	FM_305	VA	NYGC	MG	Adapt	Adapt_HSPA1A
FM_305-GCAGCTGGTCTCACAA	FM_305	VA	NYGC	MG	Adapt	Adapt_TMEM163
FM_305-AACCATGCACTACCGG	FM_305	VA	NYGC	MG	Adapt	Adapt_TMEM163
FM_305-TGAGCGCTCGGCTGGT	FM_305	VA	NYGC	MG	Adapt	Adapt_AIF1
FM_305-TGATTCTGTACAAGCG	FM_305	VA	NYGC	MG	Homeo	Homeo_FRMD4A
FM_305-GGCAGTCGTACCAGAG	FM_305	VA	NYGC	MG	Homeo	Homeo_FRMD4A
FM_305-ATTATCCGTAAGGTCG	FM_305	VA	NYGC	MG	Homeo	Homeo_FRMD4A
FM_305-TCTTAGTGTTTGGGTT	FM_305	VA	NYGC	MG	Homeo	Homeo_PICALM
FM_305-CCCTAACCATTCCTCG	FM_305	VA	NYGC	MG	Adapt	Adapt_HSPA1A
FM_305-TGATCAGGTCACGACC	FM_305	VA	NYGC	MG	Adapt	Adapt_TMEM163
FM_305-GTCATGAGTGTGGACA	FM_305	VA	NYGC	MG	Adapt	Adapt_TMEM163
FM_305-ATTCCATTCGAAGCAG	FM_305	VA	NYGC	MG	exAM	exAM_ERN1
FM_305-GTTACAGAGCGTTAGG	FM_305	VA	NYGC	MG	ADAM	ADAM_GPNMB
FM_305-GAGGGATCAATTCTTC	FM_305	VA	NYGC	MG	Adapt	Adapt_IFI44L
FM_305-ATGCCTCGTAACGTTC	FM_305	VA	NYGC	MG	Homeo	Homeo_FRMD4A
FM_305-CAGATCAAGGTCATTC	FM_305	VA	NYGC	MG	exAM	exAM_ERN1
FM_305-ACTTATCTCCCGAATA	FM_305	VA	NYGC	MG	Adapt	Adapt_AIF1
FM_305-GAGGCCTCACAGTCGC	FM_305	VA	NYGC	MG	Adapt	Adapt_HSPA1A
FM_305-TCTGCCATCTTGGAAC	FM_305	VA	NYGC	MG	Homeo	Homeo_FRMD4A
FM_305-TCCATGCAGAGCCGTA	FM_305	VA	NYGC	MG	Homeo	Homeo_FRMD4A
FM_305-TACTTGTGTGTCTAAC	FM_305	VA	NYGC	MG	Homeo	Homeo_PICALM
FM_305-CTCATCGTCAGGAAAT	FM_305	VA	NYGC	MG	Homeo	Homeo_FRMD4A
FM_305-ACATGCACAAATGAAC	FM_305	VA	NYGC	MG	exAM	exAM_ERN1
FM_305-TTCTAACAGGCTCACC	FM_305	VA	NYGC	MG	Prolif	Prolif_MKI67
FM_305-CCTCAACCAAGGCCTC	FM_305	VA	NYGC	MG	Adapt	Adapt_IFI44L
FM_305-TATTCCATCAAAGACA	FM_305	VA	NYGC	MG	Adapt	Adapt_AIF1
FM_305-AAGTGAACATTCATCT	FM_305	VA	NYGC	MG	exAM	exAM_ERN1
FM_305-GTGCTGGTCGGACTGC	FM_305	VA	NYGC	MG	Adapt	Adapt_HIST
FM_305-AGATGAACACCCTAAA	FM_305	VA	NYGC	MG	Homeo	Homeo_PICALM
FM_305-TTAGGCACAGGTTCAT	FM_305	VA	NYGC	MG	Adapt	Adapt_TMEM163
FM_305-AATGACCAGGACTATA	FM_305	VA	NYGC	MG	Adapt	Adapt_TMEM163
FM_305-CGAGTGCGTTTACTGG	FM_305	VA	NYGC	MG	exAM	exAM_ERN1
FM_305-CTTTCAAGTAGAGACC	FM_305	VA	NYGC	MG	Adapt	Adapt_TMEM163
FM_305-CAACCAATCGTTCTCG	FM_305	VA	NYGC	MG	exAM	exAM_ERN1
FM_305-ACACCAATCCAGTACA	FM_305	VA	NYGC	MG	Homeo	Homeo_FRMD4A
FM_305-AAAGAACAGGAATGTT	FM_305	VA	NYGC	MG	exAM	exAM_ERN1
FM_305-TGCGATATCATTTGGG	FM_305	VA	NYGC	MG	exAM	exAM_ERN1
FM_305-GAGGCAAAGGTCACTT	FM_305	VA	NYGC	MG	Adapt	Adapt_AIF1
FM_305-TTGGGATGTTGACTAC	FM_305	VA	NYGC	MG	Adapt	Adapt_TMEM163
FM_305-CACTAAGCATGTACGT	FM_305	VA	NYGC	MG	exAM	exAM_ERN1
FM_305-AGCTTCCTCCATACTT	FM_305	VA	NYGC	MG	exAM	exAM_ERN1
FM_305-AGGATCTCAAGGCTTT	FM_305	VA	NYGC	MG	Homeo	Homeo_FRMD4A
FM_305-ATGAGTCCACGGATCC	FM_305	VA	NYGC	MG	Homeo	Homeo_FRMD4A
FM_305-CATCCCATCTGAGAAA	FM_305	VA	NYGC	MG	Adapt	Adapt_AIF1
FM_305-GTAACCAAGCCAGACA	FM_305	VA	NYGC	MG	exAM	exAM_ERN1
FM_305-CATCGCTTCCGGCAAC	FM_305	VA	NYGC	PVM	PVM	PVM_CD163
FM_305-GAACACTGTTTCACTT	FM_305	VA	NYGC	MG	exAM	exAM_ERN1
FM_305-CGGGTGTGTACCCGAC	FM_305	VA	NYGC	PVM	PVM	PVM_CD163
FM_305-TCTAACTAGTGAGTTA	FM_305	VA	NYGC	MG	exAM	exAM_ERN1
FM_305-GGAGGATTCCCTCATG	FM_305	VA	NYGC	MG	Adapt	Adapt_TMEM163
FM_305-ATTTCTGTCTTAGCTT	FM_305	VA	NYGC	MG	Adapt	Adapt_HSPA1A
FM_305-ATCGTCCAGCAAATGT	FM_305	VA	NYGC	MG	Adapt	Adapt_TMEM163
FM_305-GGGTCACAGGAGACCT	FM_305	VA	NYGC	MG	exAM	exAM_ERN1
FM_305-TTACGCCTCGACCTAA	FM_305	VA	NYGC	MG	Homeo	Homeo_FRMD4A
FM_305-CACACAATCATACAGC	FM_305	VA	NYGC	MG	Homeo	Homeo_FRMD4A
FM_305-CCTCCTCGTGGCAACA	FM_305	VA	NYGC	MG	exAM	exAM_ERN1
FM_305-TAACTTCCATAACTCG	FM_305	VA	NYGC	MG	exAM	exAM_ERN1
FM_305-CCACAAAAGTTTCAGC	FM_305	VA	NYGC	MG	Homeo	Homeo_FRMD4A
FM_305-TAACCAGCACAAGCAG	FM_305	VA	NYGC	MG	exAM	exAM_ERN1
FM_305-TACTTGTCAATAGAGT	FM_305	VA	NYGC	MG	Adapt	Adapt_TMEM163
FM_305-GATGCTACAAGGTACG	FM_305	VA	NYGC	MG	exAM	exAM_ERN1
FM_305-GCCAGCAAGCTATCCA	FM_305	VA	NYGC	MG	Adapt	Adapt_HSPA1A
FM_305-ATCCGTCTCTGAGGTT	FM_305	VA	NYGC	MG	Homeo	Homeo_FRMD4A
FM_305-TTTCACAGTTCTCGTC	FM_305	VA	NYGC	MG	Adapt	Adapt_TMEM163
FM_305-TACACCCCAATTGGTC	FM_305	VA	NYGC	MG	exAM	exAM_ERN1
FM_305-TCCCATGTCTGAGGCC	FM_305	VA	NYGC	MG	Homeo	Homeo_FRMD4A
FM_305-AGATCCAGTGTGTCCG	FM_305	VA	NYGC	MG	Homeo	Homeo_FRMD4A
FM_305-ACTATTCCAACCGCTG	FM_305	VA	NYGC	MG	Adapt	Adapt_HSPA1A
FM_305-TCATATCTCTCCGAAA	FM_305	VA	NYGC	MG	Adapt	Adapt_TMEM163
FM_305-TACGTCCCACCGCTGA	FM_305	VA	NYGC	MG	Adapt	Adapt_HSPA1A
FM_305-TCAGGGCCACTTGGCG	FM_305	VA	NYGC	MG	Adapt	Adapt_AIF1
FM_305-CGAGTGCTCCTCTAGC	FM_305	VA	NYGC	MG	Homeo	Homeo_FRMD4A
FM_305-CGAGTTAGTGTTAAAG	FM_305	VA	NYGC	MG	Adapt	Adapt_TMEM163
FM_305-ACTTTGTCACGACGAA	FM_305	VA	NYGC	MG	Adapt	Adapt_CCL3
FM_305-TCTTCCTCAGCAGTCC	FM_305	VA	NYGC	MG	exAM	exAM_ERN1
FM_305-TTTACGTGTGTCGCTG	FM_305	VA	NYGC	MG	Adapt	Adapt_IFI44L
FM_305-GAAGCCCCAGACCATT	FM_305	VA	NYGC	MG	Homeo	Homeo_FRMD4A
FM_305-ACTATCTTCTAAACGC	FM_305	VA	NYGC	MG	exAM	exAM_ERN1
FM_305-CTGCTCATCCTCTTTC	FM_305	VA	NYGC	MG	Adapt	Adapt_TMEM163
FM_305-GATTCGAGTCTCCTGT	FM_305	VA	NYGC	MG	Adapt	Adapt_HSPA1A
FM_305-GTTACGATCCACGAAT	FM_305	VA	NYGC	MG	Adapt	Adapt_HSPA1A
FM_305-CACAGATCATCTAGAC	FM_305	VA	NYGC	MG	Adapt	Adapt_TMEM163
FM_305-GAAACCTCACACGTGC	FM_305	VA	NYGC	MG	Adapt	Adapt_TMEM163
FM_305-GGGTCTGGTGACTAAA	FM_305	VA	NYGC	MG	Adapt	Adapt_AIF1
FM_305-TAGTGCAGTTCAGGTT	FM_305	VA	NYGC	MG	exAM	exAM_ERN1
FM_305-GATCACAAGAGAACCC	FM_305	VA	NYGC	MG	Homeo	Homeo_FRMD4A
FM_305-TCTGCCATCGTGCACG	FM_305	VA	NYGC	MG	exAM	exAM_ERN1
FM_305-GTCCTCAGTAGAATGT	FM_305	VA	NYGC	MG	Homeo	Homeo_FRMD4A
FM_305-GTCTGTCGTTTAGTCG	FM_305	VA	NYGC	MG	exAM	exAM_ERN1
FM_305-TTGGATGGTCAGTTTG	FM_305	VA	NYGC	MG	exAM	exAM_ERN1
FM_305-AGTCATGCACTGGATT	FM_305	VA	NYGC	MG	Adapt	Adapt_TMEM163
FM_305-AATAGAGAGGACAGCT	FM_305	VA	NYGC	MG	Adapt	Adapt_AIF1
FM_305-TCATTCATCGCTCATC	FM_305	VA	NYGC	MG	exAM	exAM_ERN1
FM_305-CAGCGTGGTGAAGCTG	FM_305	VA	NYGC	MG	Adapt	Adapt_TMEM163
FM_305-ATCCACCAGCGAACTG	FM_305	VA	NYGC	MG	Adapt	Adapt_TMEM163
FM_305-ATTCTACCAAGTTCCA	FM_305	VA	NYGC	MG	Adapt	Adapt_HIST
FM_305-TTACGCCCATAGAAAC	FM_305	VA	NYGC	MG	Adapt	Adapt_HSPA1A
FM_305-GATCATGGTACGGATG	FM_305	VA	NYGC	MG	Adapt	Adapt_HSPA1A
FM_305-GTTCATTCAAGGTCAG	FM_305	VA	NYGC	MG	Adapt	Adapt_HSPA1A
FM_305-GAATAGACACGGAAGT	FM_305	VA	NYGC	MG	Homeo	Homeo_FRMD4A
FM_305-CCCATTGGTCACTCAA	FM_305	VA	NYGC	MG	Homeo	Homeo_FRMD4A
FM_305-GCCAGCAAGCGTCAAG	FM_305	VA	NYGC	MG	Adapt	Adapt_TMEM163
FM_305-CCCAACTGTCGTATTG	FM_305	VA	NYGC	MG	exAM	exAM_ERN1
FM_305-ATGTCCCGTCAGATTC	FM_305	VA	NYGC	MG	Adapt	Adapt_HSPA1A
FM_305-ATACCGACAGGCGAAT	FM_305	VA	NYGC	MG	exAM	exAM_ERN1
FM_305-CTCCACAGTAAGTTAG	FM_305	VA	NYGC	MG	Adapt	Adapt_HSPA1A
FM_305-CTGAGGCCAGATCCAT	FM_305	VA	NYGC	MG	ADAM	ADAM_GPNMB
FM_305-CCTAACCCACAAACGG	FM_305	VA	NYGC	MG	Homeo	Homeo_PICALM
FM_305-CCGGTGAAGTTGGGAC	FM_305	VA	NYGC	MG	Homeo	Homeo_PICALM
FM_305-TAACACGAGATTGACA	FM_305	VA	NYGC	MG	Homeo	Homeo_FRMD4A
FM_305-GAACTGTGTGTTAAAG	FM_305	VA	NYGC	MG	exAM	exAM_ERN1
FM_305-CTCCAACGTAACATAG	FM_305	VA	NYGC	MG	exAM	exAM_ERN1
FM_305-GCACTAATCACCGGTG	FM_305	VA	NYGC	MG	exAM	exAM_ERN1
FM_305-ACGGTTATCCTGCCAT	FM_305	VA	NYGC	MG	Adapt	Adapt_TMEM163
FM_305-GCATGATTCCCTCTCC	FM_305	VA	NYGC	MG	Adapt	Adapt_AIF1
FM_305-AGTTCCCGTCCAGCGT	FM_305	VA	NYGC	MG	exAM	exAM_ERN1
FM_305-GCCAGCACACAAATCC	FM_305	VA	NYGC	MG	Adapt	Adapt_TMEM163
FM_305-GCCTGTTAGTTAGTAG	FM_305	VA	NYGC	MG	Homeo	Homeo_FRMD4A
FM_305-CAAGCTAAGGGCGAAG	FM_305	VA	NYGC	MG	Homeo	Homeo_FRMD4A
FM_305-CTATCCGTCACGAACT	FM_305	VA	NYGC	MG	exAM	exAM_ERN1
FM_305-CATTGCCAGCGAGTAC	FM_305	VA	NYGC	MG	Homeo	Homeo_PICALM
FM_305-GAACGTTAGAATTTGG	FM_305	VA	NYGC	MG	exAM	exAM_ERN1
FM_305-CCCGGAACATGTGGCC	FM_305	VA	NYGC	MG	Adapt	Adapt_TMEM163
FM_305-GCATCTCCAATGCTCA	FM_305	VA	NYGC	MG	exAM	exAM_ERN1
FM_305-AACAACCAGCGGGTTA	FM_305	VA	NYGC	MG	exAM	exAM_ERN1
FM_305-TCGGTCTTCAGAGTTC	FM_305	VA	NYGC	MG	Homeo	Homeo_FRMD4A
FM_305-ATCGTGATCCGAGAAG	FM_305	VA	NYGC	MG	exAM	exAM_ERN1
FM_305-ATGCATGGTTTGCCGG	FM_305	VA	NYGC	MG	Homeo	Homeo_FRMD4A
FM_305-CGCATGGTCATTGTTC	FM_305	VA	NYGC	MG	exAM	exAM_ERN1
FM_305-CGTGTCTGTATCCCTC	FM_305	VA	NYGC	MG	Homeo	Homeo_PICALM
FM_305-TATACCTAGGGAGGTG	FM_305	VA	NYGC	MG	Homeo	Homeo_FRMD4A
FM_305-GGAATGGCAGCGGATA	FM_305	VA	NYGC	MG	Homeo	Homeo_PICALM
FM_305-GTATTTCAGAGATCGC	FM_305	VA	NYGC	MG	Adapt	Adapt_TMEM163
FM_305-TGTGTGACAAGAGTGC	FM_305	VA	NYGC	MG	Adapt	Adapt_HSPA1A
FM_305-GCCGATGGTGGTCCGT	FM_305	VA	NYGC	MG	Adapt	Adapt_TMEM163
FM_305-ATATCCTAGGCACCAA	FM_305	VA	NYGC	MG	exAM	exAM_ERN1
FM_305-AGCGTCGAGGATACGC	FM_305	VA	NYGC	MG	Adapt	Adapt_AIF1
FM_305-TTCCTAAGTTCCAGGC	FM_305	VA	NYGC	MG	Adapt	Adapt_TMEM163
FM_305-TCCTGCAAGACCACGA	FM_305	VA	NYGC	MG	Adapt	Adapt_HSPA1A
FM_305-TACCTCGGTTGTCAGT	FM_305	VA	NYGC	MG	Adapt	Adapt_HSPA1A
FM_305-CTACCCAGTCCCACGA	FM_305	VA	NYGC	MG	ADAM	ADAM_GPNMB
FM_305-CGCATGGAGGATATGT	FM_305	VA	NYGC	MG	Adapt	Adapt_TMEM163
FM_305-ATCGTAGTCTCTGAGA	FM_305	VA	NYGC	MG	Homeo	Homeo_FRMD4A
FM_305-CTCAATTGTCAGACGA	FM_305	VA	NYGC	MG	Homeo	Homeo_PICALM
FM_305-TTGGGCGGTAACATAG	FM_305	VA	NYGC	MG	Adapt	Adapt_TMEM163
FM_305-TACATTCAGGGTGAGG	FM_305	VA	NYGC	MG	Adapt	Adapt_HSPA1A
FM_305-GATGTTGAGGCACTAG	FM_305	VA	NYGC	MG	Adapt	Adapt_TMEM163
FM_305-ACCAAACGTCATAGTC	FM_305	VA	NYGC	MG	exAM	exAM_ERN1
FM_305-ATCCCTGAGTAGTCTC	FM_305	VA	NYGC	MG	exAM	exAM_ERN1
FM_305-CATCCCACACCATTCC	FM_305	VA	NYGC	MG	Homeo	Homeo_FRMD4A
FM_305-GTGGGAACACAAACGG	FM_305	VA	NYGC	MG	Adapt	Adapt_TMEM163
FM_305-TGACTCCGTTAGAAAC	FM_305	VA	NYGC	MG	Homeo	Homeo_PICALM
FM_305-ATACCTTTCACGGACC	FM_305	VA	NYGC	MG	exAM	exAM_ERN1
FM_305-AACAAGATCATTTGGG	FM_305	VA	NYGC	MG	exAM	exAM_ERN1
FM_305-ACCTGAATCAAACGAA	FM_305	VA	NYGC	MG	exAM	exAM_ERN1
FM_305-AACACACGTTCAAAGA	FM_305	VA	NYGC	MG	Homeo	Homeo_FRMD4A
FM_305-CCTCCTCCATTCTCCG	FM_305	VA	NYGC	MG	Adapt	Adapt_IFI44L
FM_305-TTGATGGCACTCGATA	FM_305	VA	NYGC	MG	Homeo	Homeo_FRMD4A
FM_305-AAAGTCCAGGGATCTG	FM_305	VA	NYGC	MG	exAM	exAM_ERN1
FM_305-CAACGATCAGTTACCA	FM_305	VA	NYGC	MG	Adapt	Adapt_TMEM163
FM_305-CTTTCAAGTTGACTGT	FM_305	VA	NYGC	MG	exAM	exAM_ERN1
FM_305-AGTGCCGCAGCACGAA	FM_305	VA	NYGC	MG	Homeo	Homeo_FRMD4A
FM_305-TAATTCCCAGTACTAC	FM_305	VA	NYGC	MG	exAM	exAM_ERN1
FM_305-ACAACCATCGCTATTT	FM_305	VA	NYGC	MG	Adapt	Adapt_TMEM163
FM_305-TGACCCTCAGGCGAAT	FM_305	VA	NYGC	MG	Adapt	Adapt_TMEM163
FM_305-TCATTACAGTCATGCT	FM_305	VA	NYGC	MG	Homeo	Homeo_PICALM
FM_305-TCGAACACATACACCA	FM_305	VA	NYGC	MG	exAM	exAM_ERN1
FM_305-CCCTAACTCCAAGCCG	FM_305	VA	NYGC	MG	exAM	exAM_ERN1
FM_305-CAGTGCGCAAGGCTTT	FM_305	VA	NYGC	MG	Homeo	Homeo_PICALM
FM_305-GCCCGAAGTACGCTTA	FM_305	VA	NYGC	MG	Homeo	Homeo_PICALM
FM_305-TAGTGCATCTCTATAC	FM_305	VA	NYGC	MG	Adapt	Adapt_HSPA1A
FM_305-TCCCACACATGACTAC	FM_305	VA	NYGC	MG	exAM	exAM_ERN1
FM_305-AACTTCTAGGCACAAC	FM_305	VA	NYGC	MG	exAM	exAM_ERN1
FM_305-CATAGACTCCACTTTA	FM_305	VA	NYGC	MG	Adapt	Adapt_TMEM163
FM_305-TGTAAGCTCGGACTTA	FM_305	VA	NYGC	MG	Adapt	Adapt_TMEM163
FM_305-CAGCGTGAGCTCTATG	FM_305	VA	NYGC	MG	exAM	exAM_ERN1
FM_305-TAACCAGAGAATAGTC	FM_305	VA	NYGC	MG	Adapt	Adapt_HSPA1A
FM_305-ATGAAAGGTCTTTCAT	FM_305	VA	NYGC	MG	Homeo	Homeo_FRMD4A
FM_305-ATTCAGGCAGCACCCA	FM_305	VA	NYGC	MG	exAM	exAM_ERN1
FM_305-CGCGTGATCCTCTTTC	FM_305	VA	NYGC	MG	Adapt	Adapt_TMEM163
FM_305-TCGACCTGTTCAGCTA	FM_305	VA	NYGC	MG	Adapt	Adapt_TMEM163
FM_305-TGATTTCCACATACGT	FM_305	VA	NYGC	MG	exAM	exAM_ERN1
FM_305-AACACACGTTCGGACC	FM_305	VA	NYGC	MG	Homeo	Homeo_FRMD4A
FM_305-AGAGCAGGTTCGTAAC	FM_305	VA	NYGC	MG	Adapt	Adapt_TMEM163
FM_305-AACGTCACAATAGTGA	FM_305	VA	NYGC	MG	Adapt	Adapt_TMEM163
FM_305-GCTGCAGCAACAAGTA	FM_305	VA	NYGC	MG	Homeo	Homeo_PICALM
FM_305-TGGAACTAGTCATAGA	FM_305	VA	NYGC	MG	Homeo	Homeo_FRMD4A
FM_305-AGGGTTTGTTGTAAAG	FM_305	VA	NYGC	MG	exAM	exAM_ERN1
FM_305-TTGTTGTTCAGAGTTC	FM_305	VA	NYGC	MG	Homeo	Homeo_FRMD4A
FM_305-TCTATACTCACCCTTG	FM_305	VA	NYGC	MG	Adapt	Adapt_TMEM163
FM_305-CTTCTCTGTAACGATA	FM_305	VA	NYGC	MG	Adapt	Adapt_HSPA1A
FM_305-ATACTTCCACATCCCT	FM_305	VA	NYGC	MG	Adapt	Adapt_TMEM163
FM_305-GGGTGTCCAAGACGAC	FM_305	VA	NYGC	MG	Homeo	Homeo_FRMD4A
FM_305-GTGCTTCAGCAGTACG	FM_305	VA	NYGC	MG	Homeo	Homeo_PICALM
FM_305-TCCCACACAAGCAGGT	FM_305	VA	NYGC	MG	exAM	exAM_ERN1
FM_305-GGGTATTTCATTATCC	FM_305	VA	NYGC	MG	Adapt	Adapt_TMEM163
FM_305-AGAAATGCAGGACATG	FM_305	VA	NYGC	MG	Adapt	Adapt_TMEM163
FM_305-TCGTCCATCCCTCTAG	FM_305	VA	NYGC	MG	exAM	exAM_ERN1
FM_305-GTCACTCAGCGGTATG	FM_305	VA	NYGC	MG	Adapt	Adapt_AIF1
FM_305-GTACAGTGTGCATGTT	FM_305	VA	NYGC	MG	Adapt	Adapt_TMEM163
FM_305-AAGCATCAGCAATAAC	FM_305	VA	NYGC	MG	Adapt	Adapt_HSPA1A
FM_305-CCATAAGAGCTAAACA	FM_305	VA	NYGC	MG	Homeo	Homeo_FRMD4A
FM_305-CTGGTCTGTTAGGCTT	FM_305	VA	NYGC	MG	Homeo	Homeo_FRMD4A
FM_305-GTCTGTCGTCGTCAGC	FM_305	VA	NYGC	MG	Adapt	Adapt_TMEM163
FM_305-TCAGGGCCATTAAAGG	FM_305	VA	NYGC	MG	Adapt	Adapt_CCL3
FM_305-AGGAGGTTCTGGCCTT	FM_305	VA	NYGC	MG	Homeo	Homeo_FRMD4A
FM_305-TGAGACTCAGGCTCTG	FM_305	VA	NYGC	MG	Homeo	Homeo_FRMD4A
FM_305-ATTCTTGAGGCTGTAG	FM_305	VA	NYGC	MG	Homeo	Homeo_FRMD4A
FM_305-ATCGTGAAGTCGAAGC	FM_305	VA	NYGC	MG	exAM	exAM_ERN1
FM_305-AAGACTCTCCCTATTA	FM_305	VA	NYGC	MG	exAM	exAM_ERN1
FM_305-TGCTCCATCACGGTCG	FM_305	VA	NYGC	MG	exAM	exAM_ERN1
FM_305-TATTCCAAGAGGTTTA	FM_305	VA	NYGC	MG	exAM	exAM_ERN1
FM_305-CTCAAGAGTCACTCGG	FM_305	VA	NYGC	MG	Adapt	Adapt_TMEM163
FM_305-AGTACCAAGCCATATC	FM_305	VA	NYGC	MG	Adapt	Adapt_TMEM163
FM_305-CATACTTAGGTAGTAT	FM_305	VA	NYGC	MG	exAM	exAM_ERN1
FM_305-AAGGAATAGCAGTCTT	FM_305	VA	NYGC	MG	exAM	exAM_ERN1
FM_305-TTGATGGGTATGTCCA	FM_305	VA	NYGC	MG	Adapt	Adapt_HSPA1A
FM_305-TATATCCTCGGCATTA	FM_305	VA	NYGC	MG	Homeo	Homeo_FRMD4A
FM_305-AGCCAGCAGCCTTCTC	FM_305	VA	NYGC	MG	Adapt	Adapt_TMEM163
FM_305-AAGACTCAGATACCAA	FM_305	VA	NYGC	MG	Homeo	Homeo_FRMD4A
FM_305-TCCTCGAAGAGGTGCT	FM_305	VA	NYGC	MG	Homeo	Homeo_FRMD4A
FM_305-GATCATGAGACCATTC	FM_305	VA	NYGC	MG	exAM	exAM_ERN1
FM_305-CACGGGTGTCCTGTTC	FM_305	VA	NYGC	MG	Adapt	Adapt_TMEM163
FM_305-GCAGTTAGTACTCCCT	FM_305	VA	NYGC	MG	Homeo	Homeo_FRMD4A
FM_305-CGTGATAGTCTTCAAG	FM_305	VA	NYGC	MG	Homeo	Homeo_PICALM
FM_305-ACAAGCTGTAGAATAC	FM_305	VA	NYGC	MG	Homeo	Homeo_FRMD4A
FM_305-AAGATAGGTAGTCACT	FM_305	VA	NYGC	MG	Homeo	Homeo_PICALM
FM_305-TGCACGGTCGAGCTGC	FM_305	VA	NYGC	MG	exAM	exAM_ERN1
FM_305-GCGTTTCCAGCAGTAG	FM_305	VA	NYGC	MG	Adapt	Adapt_TMEM163
FM_305-TCTACATCAGCCCACA	FM_305	VA	NYGC	MG	Adapt	Adapt_TMEM163
FM_305-CTGATCCAGTTTCTTC	FM_305	VA	NYGC	MG	exAM	exAM_ERN1
FM_305-CCTCAACTCTTCGCTG	FM_305	VA	NYGC	MG	Adapt	Adapt_HSPA1A
FM_305-TCTTTGATCGATACAC	FM_305	VA	NYGC	MG	Adapt	Adapt_HSPA1A
FM_305-TACTTCATCAAACCTG	FM_305	VA	NYGC	MG	exAM	exAM_ERN1
FM_305-AACAAGACATCGAGCC	FM_305	VA	NYGC	MG	Adapt	Adapt_AIF1
FM_305-ATCCGTCCAAGTACCT	FM_305	VA	NYGC	MG	Adapt	Adapt_TMEM163
FM_305-CTCACTGGTCAACATC	FM_305	VA	NYGC	MG	exAM	exAM_ERN1
FM_305-CTAACCCCAGGAATCG	FM_305	VA	NYGC	MG	Homeo	Homeo_PICALM
FM_305-GCACGTGGTAGATCCT	FM_305	VA	NYGC	MG	Adapt	Adapt_AIF1
FM_305-TAGGGTTTCGTAACAC	FM_305	VA	NYGC	MG	Adapt	Adapt_TMEM163
FM_305-CCTCCAAGTTACACAC	FM_305	VA	NYGC	MG	Adapt	Adapt_TMEM163
FM_305-AAAGGATGTTTGCAGT	FM_305	VA	NYGC	MG	exAM	exAM_ERN1
FM_305-TCATTACAGGAGAATG	FM_305	VA	NYGC	MG	Adapt	Adapt_AIF1
FM_305-ATTGTTCTCAAACGAA	FM_305	VA	NYGC	MG	exAM	exAM_ERN1
FM_305-GCCGATGTCTGGAGAG	FM_305	VA	NYGC	MG	exAM	exAM_ERN1
FM_305-GTCGCGATCTTAGTTC	FM_305	VA	NYGC	MG	exAM	exAM_ERN1
FM_305-CTCAGAAAGTGGAAGA	FM_305	VA	NYGC	MG	Homeo	Homeo_PICALM
FM_305-TCAGTCCCAACAAGAT	FM_305	VA	NYGC	MG	Adapt	Adapt_HIST
FM_305-TGAGCATGTATCCCTC	FM_305	VA	NYGC	MG	exAM	exAM_ERN1
FM_305-GGATGTTTCCTTCAGC	FM_305	VA	NYGC	MG	Homeo	Homeo_FRMD4A
FM_305-GTCTCACCAAATCAAG	FM_305	VA	NYGC	MG	exAM	exAM_ERN1
FM_305-ATCACTTCAACTTCTT	FM_305	VA	NYGC	MG	Homeo	Homeo_FRMD4A
FM_305-TGCTCCACAGACCGCT	FM_305	VA	NYGC	MG	exAM	exAM_ERN1
FM_305-AAAGAACCACTAAACC	FM_305	VA	NYGC	MG	exAM	exAM_ERN1
FM_305-TGTTACTAGTCAGGGT	FM_305	VA	NYGC	MG	Adapt	Adapt_TMEM163
FM_305-CTCCCAAGTCAGGCAA	FM_305	VA	NYGC	MG	Adapt	Adapt_TMEM163
FM_305-CATTCCGAGGATTTAG	FM_305	VA	NYGC	MG	Adapt	Adapt_TMEM163
FM_305-GTCATCCCACTTCATT	FM_305	VA	NYGC	MG	Homeo	Homeo_FRMD4A
FM_305-ACGCACGTCTTGGGCG	FM_305	VA	NYGC	MG	exAM	exAM_ERN1
FM_305-TAGGTACTCCATTGCC	FM_305	VA	NYGC	MG	Adapt	Adapt_TMEM163
FM_305-AGGGCCTTCAAACCCA	FM_305	VA	NYGC	MG	exAM	exAM_ERN1
FM_305-TTTACCACACAACGAG	FM_305	VA	NYGC	MG	exAM	exAM_ERN1
FM_305-GTGTCCTTCAGTGTGT	FM_305	VA	NYGC	MG	Adapt	Adapt_TMEM163
FM_305-TGCTGAAAGAACTGAT	FM_305	VA	NYGC	MG	exAM	exAM_ERN1
FM_305-TGAGCATCAACAGTGG	FM_305	VA	NYGC	MG	exAM	exAM_ERN1
FM_305-CTGCATCCAGTACTAC	FM_305	VA	NYGC	MG	Homeo	Homeo_FRMD4A
FM_305-TCGAAGTAGGGTGAGG	FM_305	VA	NYGC	MG	Homeo	Homeo_FRMD4A
FM_305-TGCCGAGGTGCTTATG	FM_305	VA	NYGC	MG	Homeo	Homeo_FRMD4A
FM_305-AAAGTCCAGGCAGCTA	FM_305	VA	NYGC	MG	Adapt	Adapt_TMEM163
FM_305-GAAGCGAAGCGTTACT	FM_305	VA	NYGC	MG	Adapt	Adapt_HIST
FM_305-GACATCATCCGTCCTA	FM_305	VA	NYGC	MG	exAM	exAM_ERN1
FM_305-GCCTGTTAGCACGTCC	FM_305	VA	NYGC	MG	exAM	exAM_ERN1
FM_305-TGGGATTAGCCAAGCA	FM_305	VA	NYGC	MG	exAM	exAM_ERN1
FM_305-ACTATTCAGCGTCGAA	FM_305	VA	NYGC	MG	Adapt	Adapt_AIF1
FM_305-AGGTAGGTCGTACCTC	FM_305	VA	NYGC	MG	exAM	exAM_ERN1
FM_305-ATGGTTGTCGCTTGAA	FM_305	VA	NYGC	MG	Adapt	Adapt_HIST
FM_305-CGATGCGGTGTAGTGG	FM_305	VA	NYGC	MG	Homeo	Homeo_FRMD4A
FM_305-GAACGTTCAAAGACGC	FM_305	VA	NYGC	MG	Homeo	Homeo_FRMD4A
FM_305-TTGATGGAGTTGTCAC	FM_305	VA	NYGC	MG	Prolif	Prolif_MKI67
FM_305-ATTCCATTCGCTTGAA	FM_305	VA	NYGC	MG	exAM	exAM_ERN1
FM_305-CCTCTAGAGGCGCTCT	FM_305	VA	NYGC	MG	Adapt	Adapt_TMEM163
FM_305-GAACTGTCAAGTATCC	FM_305	VA	NYGC	MG	Homeo	Homeo_PICALM
FM_305-CTCAGAAGTAGGCAAC	FM_305	VA	NYGC	MG	exAM	exAM_ERN1
FM_305-TCCTCCCGTACCGTCG	FM_305	VA	NYGC	MG	Adapt	Adapt_TMEM163
FM_305-AAGACTCCACAAGCAG	FM_305	VA	NYGC	MG	Adapt	Adapt_IFI44L
FM_305-TTTGATCTCGCTCCTA	FM_305	VA	NYGC	MG	Adapt	Adapt_TMEM163
FM_305-GATAGCTAGGATATGT	FM_305	VA	NYGC	MG	Homeo	Homeo_FRMD4A
FM_305-CCACGAGTCCACTGGG	FM_305	VA	NYGC	MG	Adapt	Adapt_IFI44L
FM_305-ACGATGTGTATACCCA	FM_305	VA	NYGC	MG	Homeo	Homeo_FRMD4A
FM_305-TGGGCTGCAGGTTCCG	FM_305	VA	NYGC	MG	Adapt	Adapt_TMEM163
FM_305-ACGATCAGTCAGGCAA	FM_305	VA	NYGC	MG	Adapt	Adapt_TMEM163
FM_305-CCTCACATCGCCGTGA	FM_305	VA	NYGC	MG	Homeo	Homeo_PICALM
FM_305-CATTCATTCAGATTGC	FM_305	VA	NYGC	MG	Homeo	Homeo_PICALM
FM_305-ATCACAGTCAGCGGAA	FM_305	VA	NYGC	MG	Adapt	Adapt_TMEM163
FM_305-CTTACCGGTATCATGC	FM_305	VA	NYGC	MG	Homeo	Homeo_FRMD4A
FM_305-CCTAAGACAACCGCCA	FM_305	VA	NYGC	MG	Adapt	Adapt_TMEM163
FM_305-AGACAAATCCAATGCA	FM_305	VA	NYGC	PVM	PVM	PVM_CD163
FM_305-TATCCTACACCGTGCA	FM_305	VA	NYGC	MG	exAM	exAM_ERN1
FM_305-GGACGTCGTATATGGA	FM_305	VA	NYGC	MG	Adapt	Adapt_TMEM163
FM_305-TTCATGTTCAAGTGGG	FM_305	VA	NYGC	MG	Homeo	Homeo_FRMD4A
FM_305-CGGTCAGGTGACTCGC	FM_305	VA	NYGC	MG	Adapt	Adapt_TMEM163
FM_305-AACAAGAAGTCTACCA	FM_305	VA	NYGC	MG	Adapt	Adapt_TMEM163
FM_305-TGCCGAGCAACACACT	FM_305	VA	NYGC	MG	exAM	exAM_ERN1
FM_305-TTCCAATTCGGTCAGC	FM_305	VA	NYGC	MG	exAM	exAM_ERN1
FM_305-TTTATGCAGGCACGAT	FM_305	VA	NYGC	MG	Homeo	Homeo_FRMD4A
FM_305-GACTCAACAGGTCAAG	FM_305	VA	NYGC	MG	ADAM	ADAM_GPNMB
FM_305-GGGTAGAAGAATAGTC	FM_305	VA	NYGC	MG	Adapt	Adapt_TMEM163
FM_305-CACAGATTCCACGGAC	FM_305	VA	NYGC	MG	Homeo	Homeo_FRMD4A
FM_305-TTAGTCTCAAGATTGA	FM_305	VA	NYGC	MG	exAM	exAM_ERN1
FM_305-ACGTCCTTCTCTCTAA	FM_305	VA	NYGC	MG	exAM	exAM_ERN1
FM_305-CTGGCAGTCGAAGCCC	FM_305	VA	NYGC	MG	exAM	exAM_ERN1
FM_305-TGTAACGCAACTCGTA	FM_305	VA	NYGC	MG	Adapt	Adapt_TMEM163
FM_305-TAATCTCGTGATACCT	FM_305	VA	NYGC	MG	Adapt	Adapt_HIST
FM_305-TTTACTGTCCAAACCA	FM_305	VA	NYGC	MG	Adapt	Adapt_TMEM163
FM_305-AGTCAACGTTTACTGG	FM_305	VA	NYGC	MG	exAM	exAM_ERN1
FM_305-AAATGGATCATAGAGA	FM_305	VA	NYGC	MG	Adapt	Adapt_HSPA1A
FM_305-TCGCACTGTTTGGGAG	FM_305	VA	NYGC	MG	Adapt	Adapt_TMEM163
FM_305-ACGATGTGTAACCAGG	FM_305	VA	NYGC	MG	exAM	exAM_ERN1
FM_305-ATTCACTGTTAAGAAC	FM_305	VA	NYGC	MG	exAM	exAM_ERN1
FM_305-TAAGCGTGTAACGTTC	FM_305	VA	NYGC	MG	Adapt	Adapt_TMEM163
FM_305-AGAACCTAGTTCATCG	FM_305	VA	NYGC	MG	Homeo	Homeo_PICALM
FM_305-TTAATCCAGATAGCTA	FM_305	VA	NYGC	MG	exAM	exAM_ERN1
FM_305-GTTACAGCAAAGGTTA	FM_305	VA	NYGC	MG	Adapt	Adapt_TMEM163
FM_305-TGAATCGAGCGACCCT	FM_305	VA	NYGC	MG	Adapt	Adapt_AIF1
FM_305-TCTGCCAAGTGTAGTA	FM_305	VA	NYGC	MG	Adapt	Adapt_TMEM163
FM_305-GGGTGAAAGAGAGTTT	FM_305	VA	NYGC	MG	Adapt	Adapt_HSPA1A
FM_305-GCTCAAACAGAAATCA	FM_305	VA	NYGC	MG	Adapt	Adapt_HSPA1A
FM_305-CTCATCGCAGCAGTCC	FM_305	VA	NYGC	MG	Adapt	Adapt_TMEM163
FM_305-ATCCATTCAAAGAGTT	FM_305	VA	NYGC	MG	Homeo	Homeo_PICALM
FM_305-TCCGATCAGAGGCGTT	FM_305	VA	NYGC	MG	Adapt	Adapt_AIF1
FM_305-CGAAGTTAGGTAGATT	FM_305	VA	NYGC	MG	Homeo	Homeo_PICALM
FM_305-GACAGCCAGCATCAAA	FM_305	VA	NYGC	MG	exAM	exAM_ERN1
FM_305-AGACTCACAAGCGCTC	FM_305	VA	NYGC	MG	Adapt	Adapt_TMEM163
FM_305-CATCGTCTCCCACAGG	FM_305	VA	NYGC	MG	Adapt	Adapt_HSPA1A
FM_305-TCATACTGTTAAGTCC	FM_305	VA	NYGC	MG	Adapt	Adapt_AIF1
FM_305-CCACACTCAGTGACCC	FM_305	VA	NYGC	MG	Adapt	Adapt_AIF1
FM_305-GCTTGGGGTAACCCTA	FM_305	VA	NYGC	MG	exAM	exAM_ERN1
FM_305-CATGCAAAGTGCAAAT	FM_305	VA	NYGC	MG	Homeo	Homeo_FRMD4A
FM_305-GTAACACGTCCTCAGG	FM_305	VA	NYGC	MG	Homeo	Homeo_FRMD4A
FM_305-AAATGGATCGTTCGCT	FM_305	VA	NYGC	MG	Homeo	Homeo_PICALM
FM_305-ACCTACCTCTGCTAGA	FM_305	VA	NYGC	MG	exAM	exAM_ERN1
FM_305-CCCTCTCCAGAGGTTG	FM_305	VA	NYGC	MG	exAM	exAM_ERN1
FM_305-AGCTACAGTGACTCGC	FM_305	VA	NYGC	MG	Adapt	Adapt_HSPA1A
FM_305-TGATCTTTCCTGTACC	FM_305	VA	NYGC	MG	exAM	exAM_ERN1
FM_305-TGTGAGTCACCAGCTG	FM_305	VA	NYGC	MG	Homeo	Homeo_FRMD4A
FM_305-TCTATCAGTAAGGCCA	FM_305	VA	NYGC	MG	Homeo	Homeo_FRMD4A
FM_305-TTAATCCTCGGCTGGT	FM_305	VA	NYGC	MG	Adapt	Adapt_TMEM163
FM_305-GCATTAGAGCCGTTAT	FM_305	VA	NYGC	MG	Adapt	Adapt_HSPA1A
FM_305-TGTCCCAGTATCGAAA	FM_305	VA	NYGC	MG	Homeo	Homeo_PICALM
FM_305-GCATCTCGTTGCACGC	FM_305	VA	NYGC	MG	Homeo	Homeo_FRMD4A
FM_305-CTTCTAATCATGAGAA	FM_305	VA	NYGC	MG	Adapt	Adapt_TMEM163
FM_305-TAACGACCAGCGTACC	FM_305	VA	NYGC	MG	exAM	exAM_ERN1
FM_305-TCATTCAAGTGATGGC	FM_305	VA	NYGC	MG	Adapt	Adapt_TMEM163
FM_305-CTAGACAAGGTTCAGG	FM_305	VA	NYGC	MG	Adapt	Adapt_TMEM163
FM_305-CTTTCGGCAAATGAAC	FM_305	VA	NYGC	MG	Adapt	Adapt_TMEM163
FM_305-AATCGTGAGGGTGGGA	FM_305	VA	NYGC	MG	Homeo	Homeo_FRMD4A
FM_305-ATGGATCCACTGGCCA	FM_305	VA	NYGC	MG	exAM	exAM_ERN1
FM_305-TACCTCGTCTACTGAG	FM_305	VA	NYGC	MG	Adapt	Adapt_HSPA1A
FM_305-GATTGGTTCGGCAGTC	FM_305	VA	NYGC	MG	Adapt	Adapt_TMEM163
FM_305-CATCCCAGTTCTCCAC	FM_305	VA	NYGC	MG	Adapt	Adapt_HSPA1A
FM_305-TACGTCCTCCACTTTA	FM_305	VA	NYGC	MG	Homeo	Homeo_FRMD4A
FM_305-AGAAGCGGTTGATCGT	FM_305	VA	NYGC	MG	Homeo	Homeo_FRMD4A
FM_305-GGGACCTAGGATTCAA	FM_305	VA	NYGC	MG	Adapt	Adapt_TMEM163
FM_305-CGATCGGCAATCCAGT	FM_305	VA	NYGC	MG	Adapt	Adapt_TMEM163
FM_305-TACCTCGGTCTTACTT	FM_305	VA	NYGC	MG	exAM	exAM_ERN1
FM_305-CTGTAGAAGCCTATCA	FM_305	VA	NYGC	MG	exAM	exAM_ERN1
FM_305-ACTGTCCTCTGTGTGA	FM_305	VA	NYGC	MG	exAM	exAM_ERN1
FM_305-AAGAACACAAGGCCTC	FM_305	VA	NYGC	MG	Homeo	Homeo_FRMD4A
FM_305-CACTAAGGTCGGTGTC	FM_305	VA	NYGC	MG	exAM	exAM_ERN1
FM_305-CTCAATTTCCGAGATT	FM_305	VA	NYGC	MG	exAM	exAM_ERN1
FM_305-TGTTTGTCATCCGTGG	FM_305	VA	NYGC	MG	Homeo	Homeo_FRMD4A
FM_305-CTCCTTTCAGACGATG	FM_305	VA	NYGC	MG	exAM	exAM_ERN1
FM_305-TAACCAGGTTGGAGGT	FM_305	VA	NYGC	MG	Adapt	Adapt_IFI44L
FM_305-ATCGTCCAGAGCAACC	FM_305	VA	NYGC	MG	Homeo	Homeo_PICALM
FM_305-AATGACCTCTGTGCTC	FM_305	VA	NYGC	MG	exAM	exAM_ERN1
FM_305-TTCCGTGCATAAGCAA	FM_305	VA	NYGC	MG	Adapt	Adapt_TMEM163
FM_305-CTCCATGCAAGGCTTT	FM_305	VA	NYGC	MG	exAM	exAM_ERN1
FM_305-CAAAGAAAGTAGACCG	FM_305	VA	NYGC	MG	exAM	exAM_ERN1
FM_305-CAACGGCCAAGAAATC	FM_305	VA	NYGC	MG	Homeo	Homeo_PICALM
FM_305-GCAACCGTCCTCTAGC	FM_305	VA	NYGC	MG	Adapt	Adapt_AIF1
FM_305-CACAGATAGCATCTTG	FM_305	VA	NYGC	MG	Homeo	Homeo_FRMD4A
FM_305-CACGGGTTCGATTGGT	FM_305	VA	NYGC	MG	Adapt	Adapt_TMEM163
FM_305-TTTGGAGCACCGAATT	FM_305	VA	NYGC	MG	Homeo	Homeo_FRMD4A
FM_305-GTCATCCCAAGATGTA	FM_305	VA	NYGC	MG	exAM	exAM_ERN1
FM_305-CTCAAGATCACTTGGA	FM_305	VA	NYGC	MG	exAM	exAM_ERN1
FM_305-ACCCTTGTCAGACTGT	FM_305	VA	NYGC	MG	Adapt	Adapt_TMEM163
FM_305-CGTAGTACACACAGCC	FM_305	VA	NYGC	MG	Homeo	Homeo_FRMD4A
FM_305-ACCGTTCGTAGCGAGT	FM_305	VA	NYGC	MG	Homeo	Homeo_FRMD4A
FM_305-AATCACGAGTGGCGAT	FM_305	VA	NYGC	MG	Prolif	Prolif_MKI67
FM_305-ACTCCCATCCGTGTGG	FM_305	VA	NYGC	MG	Homeo	Homeo_FRMD4A
FM_305-CTTCTAATCAGCGTCG	FM_305	VA	NYGC	MG	Homeo	Homeo_FRMD4A
FM_305-CATAAGCTCATTTGTC	FM_305	VA	NYGC	MG	exAM	exAM_ERN1
FM_305-CGCCATTCACTTCTCG	FM_305	VA	NYGC	MG	exAM	exAM_ERN1
FM_305-GTCTAGACAGCTAACT	FM_305	VA	NYGC	MG	Homeo	Homeo_FRMD4A
FM_305-CTGTACCAGGCTAACG	FM_305	VA	NYGC	MG	Homeo	Homeo_FRMD4A
FM_305-GACCAATGTGACTCTA	FM_305	VA	NYGC	MG	exAM	exAM_ERN1
FM_305-CATACCCGTAACATCC	FM_305	VA	NYGC	MG	exAM	exAM_ERN1
FM_305-CGAAGGAGTTGAGTCT	FM_305	VA	NYGC	MG	Adapt	Adapt_TMEM163
FM_305-ATTACCTTCGCCAGAC	FM_305	VA	NYGC	MG	Homeo	Homeo_FRMD4A
FM_305-TGTTTGTTCGACCCAG	FM_305	VA	NYGC	MG	Adapt	Adapt_AIF1
FM_305-TGAGGAGAGGTTTGAA	FM_305	VA	NYGC	MG	Adapt	Adapt_TMEM163
FM_305-GGTTCTCCAGCGTAGA	FM_305	VA	NYGC	MG	Homeo	Homeo_PICALM
FM_305-ACCCTTGGTTGCCATA	FM_305	VA	NYGC	MG	Adapt	Adapt_HIST
FM_305-TCGGTCTCATGGAGAC	FM_305	VA	NYGC	MG	Homeo	Homeo_PICALM
FM_305-GTAGAGGAGGGTAATT	FM_305	VA	NYGC	MG	Adapt	Adapt_TMEM163
FM_305-CGGGCATTCCAGTGCG	FM_305	VA	NYGC	MG	Homeo	Homeo_FRMD4A
FM_305-TTGGGTAGTGGCTTAT	FM_305	VA	NYGC	MG	Adapt	Adapt_AIF1
FM_305-CCTTTGGCACACCGCA	FM_305	VA	NYGC	MG	Homeo	Homeo_FRMD4A
FM_305-TAGCACAGTCCCGGTA	FM_305	VA	NYGC	MG	Homeo	Homeo_FRMD4A
FM_305-GAAACCTGTTGGGTAG	FM_305	VA	NYGC	MG	Homeo	Homeo_PICALM
FM_305-GGAATCTTCTTACTGT	FM_305	VA	NYGC	MG	exAM	exAM_ERN1
FM_305-CTGAGGCTCCATTTGT	FM_305	VA	NYGC	MG	Adapt	Adapt_TMEM163
FM_305-CGAAGGATCACCGGTG	FM_305	VA	NYGC	MG	Adapt	Adapt_TMEM163
FM_305-CTCAGTCTCTCTTCAA	FM_305	VA	NYGC	MG	Homeo	Homeo_FRMD4A
FM_305-AACAACCAGATCGCCC	FM_305	VA	NYGC	MG	Adapt	Adapt_TMEM163
FM_305-AATCGTGGTGCGGTAA	FM_305	VA	NYGC	MG	Adapt	Adapt_TMEM163
FM_305-AAAGGATCAATTTCGG	FM_305	VA	NYGC	MG	Adapt	Adapt_TMEM163
FM_305-CTAGGTAAGGACTTCT	FM_305	VA	NYGC	MG	Adapt	Adapt_HIF1A
FM_305-CTCCAACCATGGCGCT	FM_305	VA	NYGC	MG	exAM	exAM_ERN1
FM_305-CCACTTGTCGCTACAA	FM_305	VA	NYGC	MG	Prolif	Prolif_MKI67
FM_305-GTCACTCTCTTCACGC	FM_305	VA	NYGC	MG	Adapt	Adapt_CCL3
FM_305-GAGGGTAAGAAACTCA	FM_305	VA	NYGC	MG	Adapt	Adapt_TMEM163
FM_305-CTGATCCAGGATTTAG	FM_305	VA	NYGC	MG	Homeo	Homeo_PICALM
FM_305-ATTATCCAGTGAGGCT	FM_305	VA	NYGC	MG	exAM	exAM_ERN1
FM_305-GGAGATGAGGCTTTCA	FM_305	VA	NYGC	MG	exAM	exAM_ERN1
FM_305-CATGCTCCATGACGGA	FM_305	VA	NYGC	MG	Adapt	Adapt_AIF1
FM_305-CTAGACAAGACAAGCC	FM_305	VA	NYGC	MG	Homeo	Homeo_FRMD4A
FM_305-GTACAACCACGAGGAT	FM_305	VA	NYGC	MG	Homeo	Homeo_FRMD4A
FM_305-CTATCTAGTACCTAGT	FM_305	VA	NYGC	MG	Adapt	Adapt_TMEM163
FM_305-CGTTCTGGTCCGAAAG	FM_305	VA	NYGC	MG	Homeo	Homeo_FRMD4A
FM_305-AACGTCAGTACTGCCG	FM_305	VA	NYGC	MG	Homeo	Homeo_FRMD4A
FM_305-TTCGATTTCGAGCTGC	FM_305	VA	NYGC	MG	exAM	exAM_ERN1
FM_305-GAAGAATGTCTCAGAT	FM_305	VA	NYGC	MG	Homeo	Homeo_FRMD4A
FM_305-ACCTGTCCAAACAGGC	FM_305	VA	NYGC	MG	Adapt	Adapt_TMEM163
FM_305-TTTAGTCCAGTGGTGA	FM_305	VA	NYGC	MG	exAM	exAM_ERN1
FM_305-CACGTGGAGCATGCGA	FM_305	VA	NYGC	MG	exAM	exAM_ERN1
FM_305-GGGCCATGTATGAAAC	FM_305	VA	NYGC	MG	exAM	exAM_ERN1
FM_305-ACCAAACGTTTCGGCG	FM_305	VA	NYGC	PVM	PVM	PVM_CD163
FM_305-ACTGTCCTCGCACGAC	FM_305	VA	NYGC	MG	Homeo	Homeo_FRMD4A
FM_305-CTGAGCGCATGACGGA	FM_305	VA	NYGC	MG	Adapt	Adapt_HIST
FM_305-CACATGAAGTCATGGG	FM_305	VA	NYGC	MG	Adapt	Adapt_HSPA1A
FM_305-GTGTCCTGTGTATTCG	FM_305	VA	NYGC	MG	exAM	exAM_ERN1
FM_305-TTGGGTACACTGGCGT	FM_305	VA	NYGC	MG	exAM	exAM_ERN1
FM_305-TGACTCCGTACAGTAA	FM_305	VA	NYGC	MG	Adapt	Adapt_TMEM163
FM_305-ACTATGGTCGCCCAGA	FM_305	VA	NYGC	MG	Adapt	Adapt_TMEM163
FM_305-GGGAAGTTCGTTCCTG	FM_305	VA	NYGC	MG	Adapt	Adapt_HSPA1A
FM_305-CTGCTCAGTTGCCATA	FM_305	VA	NYGC	MG	Homeo	Homeo_PICALM
FM_305-CACAGGCCAAAGGGTC	FM_305	VA	NYGC	MG	Adapt	Adapt_IFI44L
FM_305-TCATCCGTCCTATTTG	FM_305	VA	NYGC	MG	Homeo	Homeo_FRMD4A
FM_305-CTCAGAATCAGCCCAG	FM_305	VA	NYGC	MG	Adapt	Adapt_TMEM163
FM_305-CATGCTCGTATCGAAA	FM_305	VA	NYGC	MG	Adapt	Adapt_TMEM163
FM_305-GATGGAGCATTCCTCG	FM_305	VA	NYGC	MG	Homeo	Homeo_PICALM
FM_305-GAGACTTCACATTGTG	FM_305	VA	NYGC	MG	Adapt	Adapt_AIF1
FM_305-TGTGCGGGTTCCACGG	FM_305	VA	NYGC	MG	Adapt	Adapt_AIF1
FM_305-GAAACCTGTCGACGCT	FM_305	VA	NYGC	MG	exAM	exAM_ERN1
FM_305-ACGGTCGAGATTCGCT	FM_305	VA	NYGC	MG	exAM	exAM_ERN1
FM_305-TCAGTGATCCATTCAT	FM_305	VA	NYGC	MG	Homeo	Homeo_FRMD4A
FM_305-TTTATGCTCCGATGCG	FM_305	VA	NYGC	MG	Homeo	Homeo_FRMD4A
FM_305-AAGGAATCATCCGTTC	FM_305	VA	NYGC	MG	Homeo	Homeo_FRMD4A
FM_305-GTCATCCTCAGTGTGT	FM_305	VA	NYGC	MG	exAM	exAM_ERN1
FM_305-TTCACGCAGCCTCAAT	FM_305	VA	NYGC	MG	Adapt	Adapt_HIST
FM_305-CAAAGAAGTTGAAGTA	FM_305	VA	NYGC	MG	exAM	exAM_ERN1
FM_305-GGGTCTGCAGTTAGAA	FM_305	VA	NYGC	MG	exAM	exAM_ERN1
FM_305-TCTCAGCGTCTTTCAT	FM_305	VA	NYGC	MG	Adapt	Adapt_TMEM163
FM_305-TTGCCTGCACGTGAGA	FM_305	VA	NYGC	MG	exAM	exAM_ERN1
FM_305-TGGGATTTCCTTACCG	FM_305	VA	NYGC	MG	Adapt	Adapt_TMEM163
FM_305-TTCCAATCAGGAGGTT	FM_305	VA	NYGC	MG	exAM	exAM_ERN1
FM_305-GAGTCATAGCTTAAGA	FM_305	VA	NYGC	MG	exAM	exAM_ERN1
FM_305-CTGCTCAGTCCGTTTC	FM_305	VA	NYGC	MG	Adapt	Adapt_TMEM163
FM_305-AGGACGACAGCAGGAT	FM_305	VA	NYGC	MG	Homeo	Homeo_FRMD4A
FM_305-CCTTTGGTCTGCAGCG	FM_305	VA	NYGC	MG	Homeo	Homeo_FRMD4A
FM_305-CCTTCAGAGCTTTGTG	FM_305	VA	NYGC	MG	Homeo	Homeo_FRMD4A
FM_305-CCACGTTGTAAGCGGT	FM_305	VA	NYGC	MG	Homeo	Homeo_FRMD4A
FM_305-TCGTCCATCAGGACGA	FM_305	VA	NYGC	MG	exAM	exAM_ERN1
FM_305-TTAATCCCACATTCTT	FM_305	VA	NYGC	MG	exAM	exAM_ERN1
FM_305-CGACAGCGTGGTCTCG	FM_305	VA	NYGC	MG	exAM	exAM_ERN1
FM_305-GGGACTCAGTCTCCTC	FM_305	VA	NYGC	MG	Homeo	Homeo_PICALM
FM_305-GACGTTATCCTGTTGC	FM_305	VA	NYGC	MG	Homeo	Homeo_FRMD4A
FM_305-GGCACGTAGCTGTACT	FM_305	VA	NYGC	MG	Homeo	Homeo_PICALM
FM_305-TTGTTCACAGTTGTTG	FM_305	VA	NYGC	MG	exAM	exAM_ERN1
FM_305-TTGAGTGGTGTTGAGG	FM_305	VA	NYGC	MG	Adapt	Adapt_HSPA1A
FM_305-AAAGAACGTTCGTAAC	FM_305	VA	NYGC	MG	Adapt	Adapt_TMEM163
FM_305-GTCCACTCAAAGCTAA	FM_305	VA	NYGC	MG	Adapt	Adapt_HIF1A
FM_305-CAAGCTATCGAAACAA	FM_305	VA	NYGC	MG	exAM	exAM_ERN1
FM_305-CGTTAGATCACTTATC	FM_305	VA	NYGC	MG	Homeo	Homeo_FRMD4A
FM_305-CAACCTCAGCCTGTCG	FM_305	VA	NYGC	MG	Homeo	Homeo_FRMD4A
FM_305-CGTCCATGTTAGGCCC	FM_305	VA	NYGC	MG	Homeo	Homeo_FRMD4A
FM_305-GGTCTGGGTTGTATGC	FM_305	VA	NYGC	MG	Adapt	Adapt_HSPA1A
FM_305-CATTTCACAGATTTCG	FM_305	VA	NYGC	MG	Homeo	Homeo_FRMD4A
FM_305-TCTGCCAGTTGTTGCA	FM_305	VA	NYGC	MG	Adapt	Adapt_TMEM163
FM_305-GCCAACGCATCTTCGC	FM_305	VA	NYGC	MG	Adapt	Adapt_HSPA1A
FM_305-AGGACGATCTTTCGAT	FM_305	VA	NYGC	MG	exAM	exAM_ERN1
FM_305-GTTATGGCATCGATGT	FM_305	VA	NYGC	MG	exAM	exAM_ERN1
FM_305-TTGTTCACACGCGCAT	FM_305	VA	NYGC	MG	exAM	exAM_ERN1
FM_305-GTCTTTAAGGTAAGAG	FM_305	VA	NYGC	MG	Adapt	Adapt_TMEM163
FM_305-AGGCATTCAGAGTTGG	FM_305	VA	NYGC	MG	exAM	exAM_ERN1
FM_305-ATGGGAGAGGACTGGT	FM_305	VA	NYGC	MG	exAM	exAM_ERN1
FM_305-AGCATCAAGTCTTCGA	FM_305	VA	NYGC	MG	exAM	exAM_ERN1
FM_305-GTGTGATCAGTTAAAG	FM_305	VA	NYGC	MG	exAM	exAM_ERN1
FM_305-TGCGGCACAGCTGTCG	FM_305	VA	NYGC	MG	Homeo	Homeo_FRMD4A
FM_305-GACCGTGAGACCTCCG	FM_305	VA	NYGC	MG	Homeo	Homeo_FRMD4A
FM_305-AGTCAACGTAGGAAAG	FM_305	VA	NYGC	MG	Adapt	Adapt_AIF1
FM_305-GGTCTGGTCCAGTTCC	FM_305	VA	NYGC	MG	Homeo	Homeo_FRMD4A
FM_305-GGTGATTCAGATCATC	FM_305	VA	NYGC	MG	exAM	exAM_ERN1
FM_305-CCCTTAGAGGGCTGAT	FM_305	VA	NYGC	MG	exAM	exAM_ERN1
FM_305-ATCACTTCAACGATTC	FM_305	VA	NYGC	MG	Adapt	Adapt_AIF1
FM_305-CACCAAACAGGTTTAC	FM_305	VA	NYGC	MG	exAM	exAM_ERN1
FM_305-TCGGGACGTGGCTGAA	FM_305	VA	NYGC	MG	Adapt	Adapt_HSPA1A
FM_305-GGCGTCATCTCACGAA	FM_305	VA	NYGC	MG	exAM	exAM_ERN1
FM_305-TCAAGACTCGCCAACG	FM_305	VA	NYGC	MG	Homeo	Homeo_PICALM
FM_305-TGTCCCACAAACTAAG	FM_305	VA	NYGC	MG	Homeo	Homeo_FRMD4A
FM_305-CCGATGGGTGGGATTG	FM_305	VA	NYGC	MG	Homeo	Homeo_FRMD4A
FM_305-TTTCCTCTCTTCTTCC	FM_305	VA	NYGC	MG	Homeo	Homeo_FRMD4A
FM_305-ATCTCTAGTCTACAAC	FM_305	VA	NYGC	MG	Adapt	Adapt_TMEM163
FM_305-GTGCGTGTCTCATTGT	FM_305	VA	NYGC	MG	Homeo	Homeo_FRMD4A
FM_305-GTTGTGACACTATGTG	FM_305	VA	NYGC	MG	Homeo	Homeo_FRMD4A
FM_305-ACTTTGTCACTTCCTG	FM_305	VA	NYGC	MG	exAM	exAM_ERN1
FM_305-TGCATCCAGCAAATCA	FM_305	VA	NYGC	MG	exAM	exAM_ERN1
FM_305-ATGCCTCGTTCCACAA	FM_305	VA	NYGC	MG	Homeo	Homeo_FRMD4A
FM_305-TCGACGGCACTGCGTG	FM_305	VA	NYGC	MG	exAM	exAM_ERN1
FM_305-GTCGTAAAGTGATTCC	FM_305	VA	NYGC	MG	Homeo	Homeo_PICALM
FM_305-GAAGGACTCGCAATGT	FM_305	VA	NYGC	MG	Homeo	Homeo_PICALM
FM_305-GCGAGAATCCGTCAAA	FM_305	VA	NYGC	MG	Adapt	Adapt_IFI44L
FM_305-AACCTTTTCGATCCCT	FM_305	VA	NYGC	MG	exAM	exAM_ERN1
FM_305-GCATCGGCATGGTGGA	FM_305	VA	NYGC	MG	Homeo	Homeo_FRMD4A
FM_305-GCACGTGTCCCGTGTT	FM_305	VA	NYGC	MG	Adapt	Adapt_TMEM163
FM_305-TTGATGGAGTCTCGTA	FM_305	VA	NYGC	MG	Homeo	Homeo_FRMD4A
FM_305-ATCAGGTAGACTCCGC	FM_305	VA	NYGC	MG	exAM	exAM_ERN1
FM_305-TGCGATAAGAGTGACC	FM_305	VA	NYGC	MG	Adapt	Adapt_AIF1
FM_305-AGCATCACAGAATCGG	FM_305	VA	NYGC	MG	Adapt	Adapt_HSPA1A
FM_305-TAATCTCTCGAGTCCG	FM_305	VA	NYGC	MG	exAM	exAM_ERN1
FM_305-GTAGGTTAGAGCATAT	FM_305	VA	NYGC	MG	exAM	exAM_ERN1
FM_305-GAGCCTGGTACCGGCT	FM_305	VA	NYGC	MG	Adapt	Adapt_TMEM163
FM_305-AGCATCAGTGGCTGCT	FM_305	VA	NYGC	MG	Adapt	Adapt_TMEM163
FM_305-AGACAGGCAGATTAAG	FM_305	VA	NYGC	MG	Adapt	Adapt_TMEM163
FM_305-TCCCACAAGAGACAAG	FM_305	VA	NYGC	MG	Adapt	Adapt_TMEM163
FM_305-CTCAGAAGTTAAGGGC	FM_305	VA	NYGC	MG	Adapt	Adapt_TMEM163
FM_305-CAGCCAGAGACCAGAC	FM_305	VA	NYGC	MG	Homeo	Homeo_FRMD4A
FM_305-CCGATCTGTCAGTCTA	FM_305	VA	NYGC	MG	exAM	exAM_ERN1
FM_305-GTGCACGAGCTCGAAG	FM_305	VA	NYGC	MG	Adapt	Adapt_HSPA1A
FM_305-GCTTGGGTCTCCTGCA	FM_305	VA	NYGC	MG	exAM	exAM_ERN1
FM_305-ATTCACTAGAGAGTGA	FM_305	VA	NYGC	MG	exAM	exAM_ERN1
FM_305-GAAATGATCCGTATAG	FM_305	VA	NYGC	MG	Adapt	Adapt_HSPA1A
FM_305-GGGTTTAGTCTGCCTT	FM_305	VA	NYGC	MG	Adapt	Adapt_HIF1A
FM_305-CTCAAGACATCAACCA	FM_305	VA	NYGC	MG	Adapt	Adapt_TMEM163
FM_305-CAGTTAGTCCGAGGCT	FM_305	VA	NYGC	MG	exAM	exAM_ERN1
FM_305-GGGTCACAGCACTCGC	FM_305	VA	NYGC	MG	Adapt	Adapt_TMEM163
FM_305-CTACCCACAATCCTAG	FM_305	VA	NYGC	MG	exAM	exAM_ERN1
FM_305-CCAATGACACGTCGTG	FM_305	VA	NYGC	MG	exAM	exAM_ERN1
FM_305-CAGATACGTCCTGTCT	FM_305	VA	NYGC	MG	exAM	exAM_ERN1
FM_305-ATTACTCGTGAGTTTC	FM_305	VA	NYGC	MG	Homeo	Homeo_FRMD4A
FM_305-TGTAACGCACACCGAC	FM_305	VA	NYGC	MG	exAM	exAM_ERN1
FM_305-GTTTGGATCTTTCGAT	FM_305	VA	NYGC	MG	Adapt	Adapt_HSPA1A
FM_305-TCATTGTTCTCCGAGG	FM_305	VA	NYGC	MG	exAM	exAM_ERN1
FM_305-AGAGCAGCACCATAAC	FM_305	VA	NYGC	MG	Homeo	Homeo_FRMD4A
FM_305-GTAGGAGGTCTAGATC	FM_305	VA	NYGC	MG	Adapt	Adapt_HSPA1A
FM_305-AAGTACCTCAGTAGGG	FM_305	VA	NYGC	MG	exAM	exAM_ERN1
FM_305-GACTGATCAACACGTT	FM_305	VA	NYGC	MG	Homeo	Homeo_FRMD4A
FM_305-GATGGAGCAACTCGTA	FM_305	VA	NYGC	MG	Homeo	Homeo_FRMD4A
FM_305-ATGCATGTCCTACCGT	FM_305	VA	NYGC	MG	exAM	exAM_ERN1
FM_305-GTTGCTCTCCCTTGTG	FM_305	VA	NYGC	MG	Homeo	Homeo_FRMD4A
FM_305-CTCAGGGCAACGTAAA	FM_305	VA	NYGC	MG	Homeo	Homeo_FRMD4A
FM_305-CTCTCAGTCTTTACAC	FM_305	VA	NYGC	MG	exAM	exAM_ERN1
FM_305-GGCGTCAGTTGGCCTG	FM_305	VA	NYGC	MG	Adapt	Adapt_TMEM163
FM_305-CTCCTCCCAGGAGGAG	FM_305	VA	NYGC	MG	exAM	exAM_ERN1
FM_305-CTCTCAGTCTCGGTCT	FM_305	VA	NYGC	MG	Adapt	Adapt_HSPA1A
FM_305-AGATGAACAATGAAAC	FM_305	VA	NYGC	MG	Adapt	Adapt_HSPA1A
FM_305-TTACCATCAAACCATC	FM_305	VA	NYGC	MG	ADAM	ADAM_GPNMB
FM_305-TTCTGTAGTCATCCGG	FM_305	VA	NYGC	MG	Homeo	Homeo_FRMD4A
FM_305-GCTTTCGTCCTAACAG	FM_305	VA	NYGC	MG	exAM	exAM_ERN1
FM_305-AATGACCTCCGGGACT	FM_305	VA	NYGC	MG	Adapt	Adapt_IFI44L
FM_305-GTGTTAGGTCGAGCTC	FM_305	VA	NYGC	MG	exAM	exAM_ERN1
FM_305-AACCTTTAGGGACCAT	FM_305	VA	NYGC	MG	Homeo	Homeo_PICALM
FM_305-AGACACTTCGGCCCAA	FM_305	VA	NYGC	MG	Homeo	Homeo_PICALM
FM_305-GGAATGGGTGTATACC	FM_305	VA	NYGC	MG	Homeo	Homeo_FRMD4A
FM_305-TACGGTATCCGGTAGC	FM_305	VA	NYGC	MG	Adapt	Adapt_HSPA1A
FM_305-GGTTAACAGGGTGAGG	FM_305	VA	NYGC	MG	Homeo	Homeo_PICALM
FM_305-AGTCAACTCGATACGT	FM_305	VA	NYGC	MG	Adapt	Adapt_TMEM163
FM_305-TAGGGTTCATATGGCT	FM_305	VA	NYGC	MG	exAM	exAM_ERN1
FM_305-TGGGTTATCGCCTTTG	FM_305	VA	NYGC	MG	exAM	exAM_ERN1
FM_305-ATTTACCAGGTGGGTT	FM_305	VA	NYGC	MG	exAM	exAM_ERN1
FM_305-TCATTTGCATCCGTTC	FM_305	VA	NYGC	MG	Homeo	Homeo_FRMD4A
FM_305-CCCTCAAAGGGAGGGT	FM_305	VA	NYGC	MG	Homeo	Homeo_FRMD4A
FM_305-GGCACGTAGACTCATC	FM_305	VA	NYGC	MG	Adapt	Adapt_AIF1
FM_305-CGCAGGTCAAGCGAAC	FM_305	VA	NYGC	MG	Adapt	Adapt_TMEM163
FM_305-ATGACCAAGGTCGACA	FM_305	VA	NYGC	MG	exAM	exAM_ERN1
FM_305-GTCGTTCGTCAGGTGA	FM_305	VA	NYGC	MG	Adapt	Adapt_TMEM163
FM_305-TAGTGCAAGCAAGCCA	FM_305	VA	NYGC	MG	exAM	exAM_ERN1
FM_305-TACTTGTCAGTCTGGC	FM_305	VA	NYGC	MG	exAM	exAM_ERN1
FM_305-GTTGCGGCATGTCTAG	FM_305	VA	NYGC	MG	exAM	exAM_ERN1
FM_305-TCAATCTGTATCGCTA	FM_305	VA	NYGC	MG	exAM	exAM_ERN1
FM_305-TTTGTTGCAAGCACCC	FM_305	VA	NYGC	MG	Adapt	Adapt_TMEM163
FM_305-GTAGTACAGTCGCCAC	FM_305	VA	NYGC	MG	Homeo	Homeo_PICALM
FM_305-ATGCCTCGTCCAGGTC	FM_305	VA	NYGC	MG	Adapt	Adapt_IFI44L
FM_305-GTCATGACATGATCTG	FM_305	VA	NYGC	MG	exAM	exAM_ERN1
FM_305-CTTCCTTCACGTGAGA	FM_305	VA	NYGC	MG	exAM	exAM_ERN1
FM_305-GTTGAACAGGCCTAAG	FM_305	VA	NYGC	MG	exAM	exAM_ERN1
FM_305-GGGAGTAGTGGCTTAT	FM_305	VA	NYGC	MG	Adapt	Adapt_TMEM163
FM_305-CTAACTTGTGCCCTTT	FM_305	VA	NYGC	MG	Adapt	Adapt_TMEM163
FM_305-CAGCGTGGTCTAATCG	FM_305	VA	NYGC	MG	Homeo	Homeo_FRMD4A
FM_305-AGTAGTCGTCGTTTCC	FM_305	VA	NYGC	MG	Homeo	Homeo_PICALM
FM_305-TGAGGTTCACTGGCGT	FM_305	VA	NYGC	MG	Homeo	Homeo_FRMD4A
FM_305-GTGTGGCGTCTTCAAG	FM_305	VA	NYGC	MG	exAM	exAM_ERN1
FM_305-TGCATGATCGAGTACT	FM_305	VA	NYGC	MG	exAM	exAM_ERN1
FM_305-GCACATATCCGTAGGC	FM_305	VA	NYGC	MG	Homeo	Homeo_FRMD4A
FM_305-GTCGAATCAAGGTCGA	FM_305	VA	NYGC	MG	exAM	exAM_ERN1
FM_305-CTCAGGGTCACGATCA	FM_305	VA	NYGC	MG	exAM	exAM_ERN1
FM_305-TGGAGGATCCGCGATG	FM_305	VA	NYGC	MG	exAM	exAM_ERN1
FM_305-AACCCAACACCAGCGT	FM_305	VA	NYGC	MG	exAM	exAM_ERN1
FM_305-CTGAATGAGCCAACCC	FM_305	VA	NYGC	MG	exAM	exAM_ERN1
FM_305-GTAGCTATCAGTCACA	FM_305	VA	NYGC	MG	Homeo	Homeo_FRMD4A
FM_305-TGCGACGCATCGATCA	FM_305	VA	NYGC	MG	Adapt	Adapt_AIF1
FM_305-AGCCAGCGTCAGTCGC	FM_305	VA	NYGC	MG	Adapt	Adapt_TMEM163
FM_305-AACCACATCCGAAGGA	FM_305	VA	NYGC	PVM	PVM	PVM_CD163
FM_305-AAGTACCGTTGTCATG	FM_305	VA	NYGC	MG	exAM	exAM_ERN1
FM_305-TGGGCGTGTGCCGTAC	FM_305	VA	NYGC	MG	Homeo	Homeo_PICALM
FM_305-GGAGGTAAGCCGATCC	FM_305	VA	NYGC	MG	Adapt	Adapt_AIF1
FM_305-AGACAGGAGCAGCCTC	FM_305	VA	NYGC	MG	Adapt	Adapt_HSPA1A
FM_305-TGGATGTCACACCTAA	FM_305	VA	NYGC	MG	exAM	exAM_ERN1
FM_305-AGACACTAGACCAGCA	FM_305	VA	NYGC	MG	Homeo	Homeo_FRMD4A
FM_305-ACCTGTCGTAGGCTGA	FM_305	VA	NYGC	MG	Homeo	Homeo_FRMD4A
FM_305-TCTCAGCGTGATGAAT	FM_305	VA	NYGC	MG	Adapt	Adapt_IFI44L
FM_305-CATGCTCTCAAATGCC	FM_305	VA	NYGC	MG	Homeo	Homeo_FRMD4A
FM_305-CAACAGTTCACTCCGT	FM_305	VA	NYGC	MG	exAM	exAM_ERN1
FM_305-TGATTTCAGGTAAGAG	FM_305	VA	NYGC	MG	Adapt	Adapt_HSPA1A
FM_305-CCGGTGATCGATTCCC	FM_305	VA	NYGC	MG	exAM	exAM_ERN1
FM_305-CTACGGGAGACCATTC	FM_305	VA	NYGC	MG	exAM	exAM_ERN1
FM_305-GTGTGATTCTTAGCTT	FM_305	VA	NYGC	MG	exAM	exAM_ERN1
FM_305-TGTTACTCACTGCATA	FM_305	VA	NYGC	MG	Adapt	Adapt_TMEM163
FM_305-GTATTGGCACTCCACT	FM_305	VA	NYGC	MG	Homeo	Homeo_FRMD4A
FM_305-TTAGGCACACGACCTG	FM_305	VA	NYGC	MG	exAM	exAM_ERN1
FM_305-CGAGGCTAGTCGTCTA	FM_305	VA	NYGC	MG	Adapt	Adapt_TMEM163
FM_305-GCCATGGTCTCTCTTC	FM_305	VA	NYGC	MG	Homeo	Homeo_FRMD4A
FM_305-TGTAACGCACTAACCA	FM_305	VA	NYGC	MG	exAM	exAM_ERN1
FM_305-GGAGGTACACTAGTAC	FM_305	VA	NYGC	MG	exAM	exAM_ERN1
FM_305-CGGCAGTCAATACCTG	FM_305	VA	NYGC	MG	Adapt	Adapt_AIF1
FM_305-TACCGGGGTAGCTAAA	FM_305	VA	NYGC	MG	exAM	exAM_ERN1
FM_305-TGACCCTTCGTTAGTG	FM_305	VA	NYGC	MG	exAM	exAM_ERN1
FM_305-CTACATTGTCAACGCC	FM_305	VA	NYGC	MG	Prolif	Prolif_MKI67
FM_305-TTCCTAATCCACGTGG	FM_305	VA	NYGC	MG	exAM	exAM_ERN1
FM_305-CTCGAGGCAGCCATTA	FM_305	VA	NYGC	MG	exAM	exAM_ERN1
FM_305-AAGTTCGCAGCCTATA	FM_305	VA	NYGC	MG	Adapt	Adapt_TMEM163
FM_305-ATGATCGAGCCAAGCA	FM_305	VA	NYGC	MG	Homeo	Homeo_FRMD4A
FM_305-TATATCCCAGCTACTA	FM_305	VA	NYGC	MG	exAM	exAM_ERN1
FM_305-CCCTTAGCACCATATG	FM_305	VA	NYGC	MG	exAM	exAM_ERN1
FM_305-GTCATTTCAGTAGATA	FM_305	VA	NYGC	MG	exAM	exAM_ERN1
FM_305-TCTGCCAAGAATTGTG	FM_305	VA	NYGC	MG	exAM	exAM_ERN1
FM_305-GCCGTGAGTTAGTTCG	FM_305	VA	NYGC	MG	exAM	exAM_ERN1
FM_305-GAGTTTGCAAGTCATC	FM_305	VA	NYGC	MG	exAM	exAM_ERN1
FM_305-GTGTTCCCAAGAAATC	FM_305	VA	NYGC	MG	Adapt	Adapt_TMEM163
FM_305-CCACACTGTGCAGATG	FM_305	VA	NYGC	MG	exAM	exAM_ERN1
FM_305-GGGTCTGGTATTCCTT	FM_305	VA	NYGC	MG	exAM	exAM_ERN1
FM_305-GGAATGGGTCGCCTAG	FM_305	VA	NYGC	MG	Adapt	Adapt_HIST
FM_305-AAGCCATAGAATCTAG	FM_305	VA	NYGC	MG	Homeo	Homeo_PICALM
FM_305-GACTCTCGTCCTCCAT	FM_305	VA	NYGC	MG	Homeo	Homeo_FRMD4A
FM_305-TAGACTGGTGAGTAGC	FM_305	VA	NYGC	MG	exAM	exAM_ERN1
FM_305-GTCGTTCGTGAATATG	FM_305	VA	NYGC	MG	Adapt	Adapt_TMEM163
FM_305-ATTGGGTGTGATTCAC	FM_305	VA	NYGC	MG	exAM	exAM_ERN1
FM_305-GTGAGTTAGCAACAAT	FM_305	VA	NYGC	MG	exAM	exAM_ERN1
FM_305-TTTATGCTCGGATAAA	FM_305	VA	NYGC	MG	Adapt	Adapt_TMEM163
FM_305-CGGGCATCAGGTGTTT	FM_305	VA	NYGC	MG	Adapt	Adapt_TMEM163
FM_305-ACGTAGTCATCGGAGA	FM_305	VA	NYGC	MG	exAM	exAM_ERN1
FM_305-CTGCAGGAGTAGCATA	FM_305	VA	NYGC	MG	Homeo	Homeo_FRMD4A
FM_305-GGAGATGTCTAGTGTG	FM_305	VA	NYGC	MG	exAM	exAM_ERN1
FM_305-GGGATCCTCCCAGCGA	FM_305	VA	NYGC	MG	exAM	exAM_ERN1
FM_305-ATCCTATAGGATTTCC	FM_305	VA	NYGC	MG	Adapt	Adapt_TMEM163
FM_305-GGAGCAAAGGAAAGTG	FM_305	VA	NYGC	MG	Adapt	Adapt_AIF1
FM_305-TAGAGTCTCCAACTGA	FM_305	VA	NYGC	MG	exAM	exAM_ERN1
FM_305-GGTGGCTGTAGTACGG	FM_305	VA	NYGC	MG	Prolif	Prolif_MKI67
FM_305-TGTCCACTCCGAGCTG	FM_305	VA	NYGC	MG	exAM	exAM_ERN1
FM_305-CACGAATGTGGCTACC	FM_305	VA	NYGC	MG	Adapt	Adapt_HIST
FM_305-GCGATCGAGGTCACTT	FM_305	VA	NYGC	MG	exAM	exAM_ERN1
FM_305-CTACCTGAGACATAGT	FM_305	VA	NYGC	MG	Adapt	Adapt_HSPA1A
FM_305-AATGGCTGTCTCGGAC	FM_305	VA	NYGC	MG	exAM	exAM_ERN1
FM_305-CCGTGAGAGCGTGCCT	FM_305	VA	NYGC	MG	Adapt	Adapt_HSPA1A
FM_305-ATTGGGTCAGAAGTGC	FM_305	VA	NYGC	MG	Adapt	Adapt_IFI44L
FM_305-GTGAGGAGTACAGGTG	FM_305	VA	NYGC	MG	exAM	exAM_ERN1
FM_305-GGAACCCAGTTGAAGT	FM_305	VA	NYGC	MG	exAM	exAM_ERN1
FM_305-TATTTCGTCATTGAGC	FM_305	VA	NYGC	MG	Homeo	Homeo_FRMD4A
FM_305-AGGTGTTAGGAGAATG	FM_305	VA	NYGC	MG	Homeo	Homeo_PICALM
FM_305-TAACCAGTCGTCAACA	FM_305	VA	NYGC	MG	Adapt	Adapt_IFI44L
FM_305-GAAGTAAAGATGGCAC	FM_305	VA	NYGC	MG	Adapt	Adapt_TMEM163
FM_305-TGAATCGTCGTGGGAA	FM_305	VA	NYGC	MG	Adapt	Adapt_HSPA1A
FM_305-CTACAGACAAAGAACT	FM_305	VA	NYGC	MG	Homeo	Homeo_FRMD4A
FM_305-TAAGCACAGGACGCTA	FM_305	VA	NYGC	MG	Homeo	Homeo_PICALM
FM_305-TAAGTCGCATGAATAG	FM_305	VA	NYGC	MG	exAM	exAM_ERN1
FM_305-TTGTGGACAGGTGGAT	FM_305	VA	NYGC	MG	Adapt	Adapt_AIF1
FM_305-GGGTCTGCATGACAGG	FM_305	VA	NYGC	MG	Homeo	Homeo_PICALM
FM_305-CAGGTATCACTCGATA	FM_305	VA	NYGC	MG	Homeo	Homeo_FRMD4A
FM_305-CTCCACAGTCCACAGC	FM_305	VA	NYGC	MG	exAM	exAM_ERN1
FM_305-AACCAACAGATAGGGA	FM_305	VA	NYGC	MG	Adapt	Adapt_HIST
FM_305-GTAGGTTCACGCTGAC	FM_305	VA	NYGC	MG	Adapt	Adapt_HIST
FM_305-TTGTTCAAGTACAGCG	FM_305	VA	NYGC	MG	Adapt	Adapt_TMEM163
FM_305-TGATCAGAGAGCATTA	FM_305	VA	NYGC	MG	Adapt	Adapt_TMEM163
FM_305-TTAATCCAGACCAGCA	FM_305	VA	NYGC	MG	Homeo	Homeo_FRMD4A
FM_305-GGGACTCGTCCTCATC	FM_305	VA	NYGC	MG	Homeo	Homeo_FRMD4A
FM_305-TATGTTCGTAGGACTG	FM_305	VA	NYGC	MG	Adapt	Adapt_TMEM163
FM_305-TCCACCAAGGGATCGT	FM_305	VA	NYGC	MG	exAM	exAM_ERN1
FM_305-AGCCAATCAATAGGAT	FM_305	VA	NYGC	PVM	PVM	PVM_CD163
FM_305-TCTGCCATCCAGTGTA	FM_305	VA	NYGC	MG	exAM	exAM_ERN1
FM_305-CGCAGGTTCTTACGTT	FM_305	VA	NYGC	MG	Adapt	Adapt_IFI44L
FM_305-GTAATGCTCTCATGCC	FM_305	VA	NYGC	MG	exAM	exAM_ERN1
FM_305-TGATGGTTCCACGTAA	FM_305	VA	NYGC	MG	Homeo	Homeo_PICALM
FM_305-TGTAGACAGGTAGACC	FM_305	VA	NYGC	MG	exAM	exAM_ERN1
FM_305-CGAGTTAGTTGTCCCT	FM_305	VA	NYGC	MG	Homeo	Homeo_FRMD4A
FM_305-AGAGCCCAGTATAGGT	FM_305	VA	NYGC	MG	Homeo	Homeo_FRMD4A
FM_305-TTCCTTCCAAAGCTCT	FM_305	VA	NYGC	MG	exAM	exAM_ERN1
FM_305-TTCTAGTGTCCGAAGA	FM_305	VA	NYGC	MG	Homeo	Homeo_FRMD4A
FM_305-TGCATCCGTCACCACG	FM_305	VA	NYGC	MG	Adapt	Adapt_TMEM163
FM_305-GTCTACCCAACCCTCT	FM_305	VA	NYGC	MG	exAM	exAM_ERN1
FM_305-TTTCACAGTATTTCGG	FM_305	VA	NYGC	MG	Adapt	Adapt_TMEM163
FM_305-AGGGAGTGTCTAACGT	FM_305	VA	NYGC	MG	exAM	exAM_ERN1
FM_305-TGTCCCAAGTAAGGGA	FM_305	VA	NYGC	MG	Adapt	Adapt_HSPA1A
FM_305-TTTACCAGTCGAGATG	FM_305	VA	NYGC	MG	exAM	exAM_ERN1
FM_305-TTGTTTGAGCACTCCG	FM_305	VA	NYGC	MG	Adapt	Adapt_AIF1
FM_305-GTGGAAGGTACTCGTA	FM_305	VA	NYGC	MG	Adapt	Adapt_TMEM163
FM_305-TTCGATTTCTTTCTAG	FM_305	VA	NYGC	MG	exAM	exAM_ERN1
FM_305-GATGCTAAGTCTGGTT	FM_305	VA	NYGC	MG	exAM	exAM_ERN1
FM_305-AACCTGAGTCATTGCA	FM_305	VA	NYGC	MG	exAM	exAM_ERN1
FM_305-ATTCCATAGAAGGTAG	FM_305	VA	NYGC	MG	exAM	exAM_ERN1
FM_305-CCGATCTTCATCGCAA	FM_305	VA	NYGC	MG	exAM	exAM_ERN1
FM_305-TCGAAGTGTAAGTTAG	FM_305	VA	NYGC	MG	Adapt	Adapt_HSPA1A
FM_305-GAGACCCTCTGAGTCA	FM_305	VA	NYGC	MG	exAM	exAM_ERN1
FM_305-TGCTTCGTCGTGGGAA	FM_305	VA	NYGC	MG	exAM	exAM_ERN1
FM_305-CTGCCTAGTCTGTGGC	FM_305	VA	NYGC	MG	exAM	exAM_ERN1
FM_305-GTGATGTTCGGTCTGG	FM_305	VA	NYGC	MG	exAM	exAM_ERN1
FM_305-TCTTAGTCACAAAGTA	FM_305	VA	NYGC	MG	Prolif	Prolif_MKI67
FM_305-AGCCAGCGTGCCCTTT	FM_305	VA	NYGC	MG	exAM	exAM_ERN1
FM_305-CACAACAGTTGGTGTT	FM_305	VA	NYGC	MG	exAM	exAM_ERN1
FM_305-GACTCAACAAATTGGA	FM_305	VA	NYGC	MG	Adapt	Adapt_AIF1
FM_305-AAGTGAAGTGCACATT	FM_305	VA	NYGC	MG	exAM	exAM_ERN1
FM_305-TCATCATAGGTTCCGC	FM_305	VA	NYGC	MG	exAM	exAM_ERN1
FM_305-GCGTTTCGTTCGAAGG	FM_305	VA	NYGC	MG	Adapt	Adapt_TMEM163
FM_305-GATTTCTAGATGTTAG	FM_305	VA	NYGC	MG	exAM	exAM_ERN1
FM_305-GATAGAACATTGAAGA	FM_305	VA	NYGC	MG	Adapt	Adapt_HIF1A
FM_305-CTATCCGCAGCCTATA	FM_305	VA	NYGC	MG	Homeo	Homeo_FRMD4A
FM_305-GCCTGTTAGGACAGTC	FM_305	VA	NYGC	MG	Homeo	Homeo_PICALM
FM_305-AATAGAGGTCTACACA	FM_305	VA	NYGC	MG	exAM	exAM_ERN1
FM_305-GTCTCACTCTAATTCC	FM_305	VA	NYGC	MG	Adapt	Adapt_TMEM163
FM_305-TTGGGATGTATCGTAC	FM_305	VA	NYGC	MG	exAM	exAM_ERN1
FM_305-CTGAATGGTGATAGTA	FM_305	VA	NYGC	MG	Prolif	Prolif_MKI67
FM_305-AGTACCACACTGCTTC	FM_305	VA	NYGC	MG	exAM	exAM_ERN1
FM_305-CCCTAACAGAGACAAG	FM_305	VA	NYGC	MG	Adapt	Adapt_HIST
FM_305-ACTATGGCACCGCTGA	FM_305	VA	NYGC	MG	Homeo	Homeo_FRMD4A
FM_305-GCTGGGTGTCAAGCCC	FM_305	VA	NYGC	MG	exAM	exAM_ERN1
FM_305-CACGGGTAGCTCTGTA	FM_305	VA	NYGC	MG	Homeo	Homeo_FRMD4A
FM_305-ACTATCTAGATCCCAT	FM_305	VA	NYGC	MG	exAM	exAM_ERN1
FM_305-ATTCCTAGTCGGTGTC	FM_305	VA	NYGC	MG	Homeo	Homeo_FRMD4A
FM_305-GCCAGGTAGCACCCAC	FM_305	VA	NYGC	MG	exAM	exAM_ERN1
FM_305-GAGACCCCAGTTACCA	FM_305	VA	NYGC	MG	exAM	exAM_ERN1
FM_305-TGAGGGAGTACCTAGT	FM_305	VA	NYGC	MG	Adapt	Adapt_AIF1
FM_305-CTCCTCCCAACACGAG	FM_305	VA	NYGC	MG	exAM	exAM_ERN1
FM_305-CCGGTGAGTCCGTACG	FM_305	VA	NYGC	MG	exAM	exAM_ERN1
FM_305-GCCAGCACAGAGTTGG	FM_305	VA	NYGC	MG	exAM	exAM_ERN1
FM_305-TCAGCAAAGCCTCAGC	FM_305	VA	NYGC	MG	Homeo	Homeo_FRMD4A
FM_305-TTTATGCAGAAGGTAG	FM_305	VA	NYGC	MG	exAM	exAM_ERN1
FM_305-GTACAACAGTCGAGGT	FM_305	VA	NYGC	MG	Adapt	Adapt_TMEM163
FM_305-AAGGAATAGGGACCAT	FM_305	VA	NYGC	MG	Adapt	Adapt_TMEM163
FM_305-GCTGGGTGTGAGTCAG	FM_305	VA	NYGC	MG	exAM	exAM_ERN1
FM_305-AGACAGGGTTTCCATT	FM_305	VA	NYGC	MG	exAM	exAM_ERN1
FM_305-GAAGGGTTCTGCTTAT	FM_305	VA	NYGC	MG	Adapt	Adapt_AIF1
FM_305-GTCTAGATCAGCTCTC	FM_305	VA	NYGC	MG	exAM	exAM_ERN1
FM_305-AGTAACCCAGATTTCG	FM_305	VA	NYGC	MG	exAM	exAM_ERN1
FM_305-TTTGATCAGGTAAACT	FM_305	VA	NYGC	MG	exAM	exAM_ERN1
FM_305-TGTGTGAGTAGGATAT	FM_305	VA	NYGC	MG	Adapt	Adapt_AIF1
FM_305-ACACAGTAGTGGTCAG	FM_305	VA	NYGC	MG	Adapt	Adapt_TMEM163
FM_305-TGACGCGCAAGACGAC	FM_305	VA	NYGC	MG	exAM	exAM_ERN1
FM_305-AGCTTCCCATAACGGG	FM_305	VA	NYGC	MG	Homeo	Homeo_FRMD4A
FM_305-GCCGATGTCTTCTAAC	FM_305	VA	NYGC	MG	exAM	exAM_ERN1
FM_305-GGGCTACTCTAGGAAA	FM_305	VA	NYGC	MG	exAM	exAM_ERN1
FM_305-AACGTCAGTAGGCTCC	FM_305	VA	NYGC	MG	Homeo	Homeo_PICALM
FM_305-GGGACTCCAGATACTC	FM_305	VA	NYGC	MG	exAM	exAM_ERN1
FM_305-ACAGGGAGTGGCTTAT	FM_305	VA	NYGC	MG	Homeo	Homeo_PICALM
FM_305-CTCTCAGGTCAGTCCG	FM_305	VA	NYGC	MG	exAM	exAM_ERN1
FM_305-TTCTAGTAGCGCCGTT	FM_305	VA	NYGC	MG	exAM	exAM_ERN1
FM_305-TCGAAGTTCGACACTA	FM_305	VA	NYGC	MG	Adapt	Adapt_HIST
FM_305-CTAACTTCAAGTGACG	FM_305	VA	NYGC	MG	Adapt	Adapt_TMEM163
FM_305-ACTGATGTCGTTCGCT	FM_305	VA	NYGC	MG	Homeo	Homeo_FRMD4A
FM_305-AACGAAATCGAGATAA	FM_305	VA	NYGC	MG	exAM	exAM_ERN1
FM_305-TCATCCGTCTCGGCTT	FM_305	VA	NYGC	MG	exAM	exAM_ERN1
FM_305-GCCAGCAAGCAAGCCA	FM_305	VA	NYGC	MG	Homeo	Homeo_FRMD4A
FM_305-TAACCAGTCGACGTCG	FM_305	VA	NYGC	MG	Adapt	Adapt_HIST
FM_305-TGTACAGGTACTCAAC	FM_305	VA	NYGC	MG	Adapt	Adapt_TMEM163
FM_305-CGCGTGACACGGTCTG	FM_305	VA	NYGC	MG	Homeo	Homeo_FRMD4A
FM_305-GGGTAGAGTAGAGATT	FM_305	VA	NYGC	MG	exAM	exAM_ERN1
FM_305-CCGCAAGAGCAGTACG	FM_305	VA	NYGC	MG	Homeo	Homeo_FRMD4A
FM_305-TGTTTGTTCGGAGCAA	FM_305	VA	NYGC	MG	Homeo	Homeo_FRMD4A
FM_305-GAGACCCGTACGATGG	FM_305	VA	NYGC	MG	exAM	exAM_ERN1
FM_305-GACATCAAGCTAATCC	FM_305	VA	NYGC	MG	exAM	exAM_ERN1
FM_305-CTGTGGGGTAGCTGAG	FM_305	VA	NYGC	MG	Adapt	Adapt_TMEM163
FM_305-TGGGATTCAAGTTTGC	FM_305	VA	NYGC	MG	Homeo	Homeo_FRMD4A
FM_305-AGTCAACGTACCCACG	FM_305	VA	NYGC	MG	Adapt	Adapt_TMEM163
FM_305-GTTACCCGTCCTATAG	FM_305	VA	NYGC	MG	exAM	exAM_ERN1
FM_305-GCTACAAAGAGTAACT	FM_305	VA	NYGC	MG	Adapt	Adapt_TMEM163
FM_305-GACATCAAGCCTCATA	FM_305	VA	NYGC	MG	exAM	exAM_ERN1
FM_305-GCACATACACGACGTC	FM_305	VA	NYGC	MG	Homeo	Homeo_PICALM
FM_305-CAACGATCATACCATG	FM_305	VA	NYGC	MG	exAM	exAM_ERN1
FM_305-CCTCTCCTCATGCCGG	FM_305	VA	NYGC	MG	Adapt	Adapt_IFI44L
FM_305-CTGCGAGGTGTGTCGC	FM_305	VA	NYGC	MG	Adapt	Adapt_TMEM163
FM_305-AGGATAAAGCCGGATA	FM_305	VA	NYGC	MG	exAM	exAM_ERN1
FM_305-AATTCCTCACAAGTTC	FM_305	VA	NYGC	MG	exAM	exAM_ERN1
FM_305-ACCAAACAGAGTCTTC	FM_305	VA	NYGC	MG	Adapt	Adapt_TMEM163
FM_305-AAGTCGTTCTCTTAAC	FM_305	VA	NYGC	MG	exAM	exAM_ERN1
FM_305-ATTCTTGCAACTCGAT	FM_305	VA	NYGC	MG	exAM	exAM_ERN1
FM_305-CCACGTTAGCTCATAC	FM_305	VA	NYGC	MG	exAM	exAM_ERN1
FM_305-GATCCCTAGATTAGTG	FM_305	VA	NYGC	MG	Homeo	Homeo_FRMD4A
FM_305-TTCCTAAGTCGACTTA	FM_305	VA	NYGC	MG	exAM	exAM_ERN1
FM_305-AGTTCGACAATAAGGT	FM_305	VA	NYGC	MG	exAM	exAM_ERN1
FM_305-GATAGAAAGGAACTAT	FM_305	VA	NYGC	MG	exAM	exAM_ERN1
FM_305-GGACGTCAGGACTAAT	FM_305	VA	NYGC	MG	exAM	exAM_ERN1
FM_305-CATCCACGTACGGATG	FM_305	VA	NYGC	MG	exAM	exAM_ERN1
FM_305-TGTTCCGTCTTCGACC	FM_305	VA	NYGC	MG	exAM	exAM_ERN1
FM_305-GCACTAAGTTGTTGTG	FM_305	VA	NYGC	MG	Adapt	Adapt_AIF1
FM_305-AGACAAACATAGGTTC	FM_305	VA	NYGC	MG	Adapt	Adapt_AIF1
FM_305-ACGATGTCATCAACCA	FM_305	VA	NYGC	MG	Homeo	Homeo_FRMD4A
FM_305-CCGGACACACACACTA	FM_305	VA	NYGC	MG	Homeo	Homeo_FRMD4A
FM_305-TCACAAGGTACCGTCG	FM_305	VA	NYGC	MG	exAM	exAM_ERN1
FM_305-AGGGAGTGTCCTACGG	FM_305	VA	NYGC	MG	Adapt	Adapt_IFI44L
FM_305-TGCGGGTTCGCAAGAG	FM_305	VA	NYGC	MG	exAM	exAM_ERN1
FM_305-ATTTCTGTCGCTCTAC	FM_305	VA	NYGC	MG	exAM	exAM_ERN1
FM_305-GATGTTGAGTGCGCTC	FM_305	VA	NYGC	MG	Adapt	Adapt_TMEM163
FM_305-CATTCATAGACCATTC	FM_305	VA	NYGC	MG	exAM	exAM_ERN1
FM_305-GTGTAACAGAGTGTTA	FM_305	VA	NYGC	MG	exAM	exAM_ERN1
FM_305-GCCAGCATCTCGGGAC	FM_305	VA	NYGC	MG	Adapt	Adapt_IFI44L
FM_305-AGGCCACGTGGTAATA	FM_305	VA	NYGC	MG	Adapt	Adapt_TMEM163
FM_305-AAGTCGTCAGCAGTAG	FM_305	VA	NYGC	MG	Adapt	Adapt_HIST
FM_305-ACACTGACAATCGTCA	FM_305	VA	NYGC	MG	exAM	exAM_ERN1
FM_305-ATTCATCAGGCAGGTT	FM_305	VA	NYGC	MG	exAM	exAM_ERN1
FM_305-CAGCAGCCACCTCGTT	FM_305	VA	NYGC	MG	Adapt	Adapt_HSPA1A
FM_305-TGCTCCAAGGAGACCT	FM_305	VA	NYGC	MG	exAM	exAM_ERN1
FM_305-GTATTGGAGACTAGAT	FM_305	VA	NYGC	MG	Adapt	Adapt_HIST
FM_305-TAGGGTTCAGTTGTCA	FM_305	VA	NYGC	MG	Adapt	Adapt_TMEM163
FM_305-TGTAGACCAACCCTAA	FM_305	VA	NYGC	MG	exAM	exAM_ERN1
FM_305-AGGACTTGTAAGCTCT	FM_305	VA	NYGC	MG	Adapt	Adapt_AIF1
FM_305-AGATGCTAGCAAATGT	FM_305	VA	NYGC	MG	Homeo	Homeo_PICALM
FM_305-TCCCAGTCAACGACAG	FM_305	VA	NYGC	MG	Homeo	Homeo_FRMD4A
FM_305-AGAGAATAGTTCCTGA	FM_305	VA	NYGC	MG	Homeo	Homeo_FRMD4A
FM_305-TCCATCGAGTGAGGCT	FM_305	VA	NYGC	MG	exAM	exAM_ERN1
FM_305-GAACGTTGTGGCTAGA	FM_305	VA	NYGC	MG	Homeo	Homeo_FRMD4A
FM_305-CCACACTCACAAGCTT	FM_305	VA	NYGC	MG	Homeo	Homeo_FRMD4A
FM_305-GTTACGAAGCGCCTTG	FM_305	VA	NYGC	MG	Adapt	Adapt_HIST
FM_305-TGACCCTTCGTGCAGC	FM_305	VA	NYGC	MG	exAM	exAM_ERN1
FM_305-AAGACAAGTCATCGGC	FM_305	VA	NYGC	MG	exAM	exAM_ERN1
FM_305-GGGCTACCAAATACAG	FM_305	VA	NYGC	MG	Adapt	Adapt_AIF1
FM_305-GAGTTACCAGCTAACT	FM_305	VA	NYGC	MG	exAM	exAM_ERN1
FM_305-TCTATCACACCGTCTT	FM_305	VA	NYGC	MG	exAM	exAM_ERN1
FM_305-TTCGATTCAAGTCCCG	FM_305	VA	NYGC	MG	Adapt	Adapt_AIF1
FM_305-GATAGCTAGCGACATG	FM_305	VA	NYGC	MG	exAM	exAM_ERN1
FM_305-TACGTCCTCTGAGATC	FM_305	VA	NYGC	MG	exAM	exAM_ERN1
FM_305-GGAGAACGTACTCCCT	FM_305	VA	NYGC	MG	exAM	exAM_ERN1
FM_305-ATGTCCCTCACCTGTC	FM_305	VA	NYGC	MG	Homeo	Homeo_PICALM
FM_305-CTTAGGACAATCGCAT	FM_305	VA	NYGC	MG	exAM	exAM_ERN1
FM_305-CGGGCATAGAAGGCTC	FM_305	VA	NYGC	MG	exAM	exAM_ERN1
FM_305-CAGCGTGGTGGTCTGC	FM_305	VA	NYGC	MG	exAM	exAM_ERN1
FM_305-CTTCTAAAGTTTCAGC	FM_305	VA	NYGC	MG	exAM	exAM_ERN1
FM_305-CTGCCATGTGTTCATG	FM_305	VA	NYGC	MG	exAM	exAM_ERN1
FM_305-GCAGGCTGTGGCACTC	FM_305	VA	NYGC	MG	Prolif	Prolif_MKI67
FM_305-GGGTATTTCCGCGAGT	FM_305	VA	NYGC	MG	Homeo	Homeo_PICALM
FM_305-CTAAGTGTCCGCTTAC	FM_305	VA	NYGC	MG	Homeo	Homeo_FRMD4A
FM_305-GTTCATTAGAACAGGA	FM_305	VA	NYGC	MG	Adapt	Adapt_TMEM163
FM_305-CTCAGGGGTGTCTTAG	FM_305	VA	NYGC	MG	Homeo	Homeo_FRMD4A
FM_305-GCTGGGTTCGTGGAAG	FM_305	VA	NYGC	MG	exAM	exAM_ERN1
FM_305-ACTATCTTCACGTCCT	FM_305	VA	NYGC	MG	Adapt	Adapt_HIST
FM_305-TCATGGAGTGTTGCCG	FM_305	VA	NYGC	MG	exAM	exAM_ERN1
FM_305-CTCAAGATCACCTGGG	FM_305	VA	NYGC	MG	Adapt	Adapt_AIF1
FM_305-GCATCTCGTCGAGCTC	FM_305	VA	NYGC	MG	exAM	exAM_ERN1
FM_305-CATGCCTAGTCGCCAC	FM_305	VA	NYGC	MG	exAM	exAM_ERN1
FM_305-TTATTGCCAGCGAACA	FM_305	VA	NYGC	MG	Homeo	Homeo_FRMD4A
FM_305-TAAGCACAGCGAGTAC	FM_305	VA	NYGC	MG	Adapt	Adapt_AIF1
FM_305-CCGAACGCACATCCCT	FM_305	VA	NYGC	MG	exAM	exAM_ERN1
FM_305-AAGTTCGAGCTACAAA	FM_305	VA	NYGC	MG	Adapt	Adapt_TMEM163
FM_305-GTTATGGTCGACCCAG	FM_305	VA	NYGC	MG	exAM	exAM_ERN1
FM_305-GCTGCAGCAAGAATAC	FM_305	VA	NYGC	MG	exAM	exAM_ERN1
FM_305-GTTACAGCATGTTCGA	FM_305	VA	NYGC	MG	Adapt	Adapt_TMEM163
FM_305-GTCAGCGAGCAGTACG	FM_305	VA	NYGC	MG	Adapt	Adapt_TMEM163
FM_305-TTGGGTATCGCTTTAT	FM_305	VA	NYGC	MG	Adapt	Adapt_AIF1
FM_305-TTGAGTGCACCAGTAT	FM_305	VA	NYGC	MG	Homeo	Homeo_FRMD4A
FM_305-CTGAGCGTCCCATACC	FM_305	VA	NYGC	MG	Homeo	Homeo_FRMD4A
FM_305-ACCCTTGGTGGATTTC	FM_305	VA	NYGC	MG	Adapt	Adapt_TMEM163
FM_305-AGCGTATTCTCGGCTT	FM_305	VA	NYGC	MG	Adapt	Adapt_TMEM163
FM_305-GGGACCTTCTGTCCGT	FM_305	VA	NYGC	MG	Adapt	Adapt_HSPA1A
FM_305-CAGAGCCCAGACAATA	FM_305	VA	NYGC	MG	Adapt	Adapt_TMEM163
FM_305-AGGGAGTCACTAGGCC	FM_305	VA	NYGC	MG	Homeo	Homeo_FRMD4A
FM_305-CTGATCCGTTTACCTT	FM_305	VA	NYGC	MG	Homeo	Homeo_PICALM
FM_305-CATAAGCGTGACACGA	FM_305	VA	NYGC	MG	exAM	exAM_ERN1
FM_305-AATCACGTCTAGTACG	FM_305	VA	NYGC	MG	exAM	exAM_ERN1
FM_305-CCTTCAGAGGCGCTCT	FM_305	VA	NYGC	MG	Homeo	Homeo_FRMD4A
FM_305-CGGAATTTCCCAGTGG	FM_305	VA	NYGC	MG	Adapt	Adapt_TMEM163
FM_305-TGTTGAGAGCCTCAAT	FM_305	VA	NYGC	MG	Homeo	Homeo_FRMD4A
FM_305-TCACGGGGTGGTACAG	FM_305	VA	NYGC	MG	exAM	exAM_ERN1
FM_305-TGACGCGAGGAGAATG	FM_305	VA	NYGC	MG	exAM	exAM_ERN1
FM_305-CCGGTAGCAAGCTGCC	FM_305	VA	NYGC	MG	exAM	exAM_ERN1
FM_305-TCTGTCGCATCACAGT	FM_305	VA	NYGC	MG	exAM	exAM_ERN1
FM_305-AACGAAACATATAGCC	FM_305	VA	NYGC	MG	exAM	exAM_ERN1
FM_305-GTCATCCAGGCTATCT	FM_305	VA	NYGC	MG	Adapt	Adapt_AIF1
FM_305-AACCATGTCACTGAAC	FM_305	VA	NYGC	MG	Homeo	Homeo_FRMD4A
FM_305-GTCCCATGTCTACACA	FM_305	VA	NYGC	MG	exAM	exAM_ERN1
FM_305-TGGATCAAGCACACCC	FM_305	VA	NYGC	MG	Homeo	Homeo_FRMD4A
FM_305-GCTTCACTCAGCGCGT	FM_305	VA	NYGC	MG	exAM	exAM_ERN1
FM_305-TTGGTTTTCGAGTCTA	FM_305	VA	NYGC	MG	Adapt	Adapt_AIF1
FM_305-GTCAAACTCAGCGCAC	FM_305	VA	NYGC	MG	Adapt	Adapt_HIST
FM_305-ATCGTCCTCTCGGCTT	FM_305	VA	NYGC	MG	exAM	exAM_ERN1
FM_305-AGAAATGGTGCTCGTG	FM_305	VA	NYGC	MG	Adapt	Adapt_TMEM163
FM_305-GCACGGTGTCGCATTA	FM_305	VA	NYGC	MG	exAM	exAM_ERN1
FM_305-AATCGACAGGCTAAAT	FM_305	VA	NYGC	MG	exAM	exAM_ERN1
FM_305-ACACGCGAGACTTCCA	FM_305	VA	NYGC	MG	Adapt	Adapt_AIF1
FM_305-CAGGGCTGTGAATTAG	FM_305	VA	NYGC	MG	Homeo	Homeo_FRMD4A
FM_305-CTATCTACAAATCAAG	FM_305	VA	NYGC	MG	exAM	exAM_ERN1
FM_305-TGTGTGATCACCTTGC	FM_305	VA	NYGC	MG	Adapt	Adapt_TMEM163
FM_305-ACCAAACAGAAACTCA	FM_305	VA	NYGC	MG	Adapt	Adapt_AIF1
FM_305-CGTTCTGCAGTAGATA	FM_305	VA	NYGC	MG	exAM	exAM_ERN1
FM_305-GTAATGCCATGATCTG	FM_305	VA	NYGC	MG	Adapt	Adapt_HIF1A
FM_305-AGCCAATTCAGGAAAT	FM_305	VA	NYGC	MG	Adapt	Adapt_TMEM163
FM_305-TACCCGTAGTCATTGC	FM_305	VA	NYGC	MG	Adapt	Adapt_AIF1
FM_305-GTTACGAGTCTGTTAG	FM_305	VA	NYGC	MG	exAM	exAM_ERN1
FM_305-CTGCGAGCATAACGGG	FM_305	VA	NYGC	MG	exAM	exAM_ERN1
FM_305-AGAAGTATCTGCGGCA	FM_305	VA	NYGC	MG	Adapt	Adapt_TMEM163
FM_305-GCCCAGAAGTTAGTAG	FM_305	VA	NYGC	MG	ADAM	ADAM_GPNMB
FM_305-CACTGGGAGCATGAAT	FM_305	VA	NYGC	MG	Homeo	Homeo_FRMD4A
FM_305-TCCCATGGTTTGGAAA	FM_305	VA	NYGC	MG	exAM	exAM_ERN1
FM_305-ATCCACCAGTAATCCC	FM_305	VA	NYGC	MG	exAM	exAM_ERN1
FM_305-AATCGACGTCGACTGC	FM_305	VA	NYGC	MG	exAM	exAM_ERN1
FM_305-TCTTCCTGTTATAGCC	FM_305	VA	NYGC	MG	exAM	exAM_ERN1
FM_305-GGTGTCGAGGTCTACT	FM_305	VA	NYGC	MG	Adapt	Adapt_TMEM163
FM_305-CCATAAGAGCGTTCCG	FM_305	VA	NYGC	MG	exAM	exAM_ERN1
FM_305-AGACAGGTCCATGAGT	FM_305	VA	NYGC	MG	Adapt	Adapt_AIF1
FM_305-AGTGCCGCAAATTGCC	FM_305	VA	NYGC	MG	Adapt	Adapt_TMEM163
FM_305-CGGGTCACAGGAGGTT	FM_305	VA	NYGC	MG	Adapt	Adapt_AIF1
FM_305-CCTTTGGCATTAGGCT	FM_305	VA	NYGC	MG	Homeo	Homeo_PICALM
FM_305-GAGACCCGTATGCTAC	FM_305	VA	NYGC	MG	exAM	exAM_ERN1
FM_305-CACACAACACTTCAGA	FM_305	VA	NYGC	MG	exAM	exAM_ERN1
FM_305-GGGTGTCGTAATCAAG	FM_305	VA	NYGC	MG	Adapt	Adapt_HIST
FM_305-TGAATCGGTGTCCGGT	FM_305	VA	NYGC	MG	Homeo	Homeo_FRMD4A
FM_305-GGAATCTCACAATGCT	FM_305	VA	NYGC	MG	exAM	exAM_ERN1
FM_305-TGTGTGAAGCTCCCTT	FM_305	VA	NYGC	MG	exAM	exAM_ERN1
FM_305-GTAGCTATCAAACCTG	FM_305	VA	NYGC	MG	exAM	exAM_ERN1
FM_305-CGGAATTTCAGACCTA	FM_305	VA	NYGC	MG	exAM	exAM_ERN1
FM_305-AGTACCATCGACGCTG	FM_305	VA	NYGC	MG	Homeo	Homeo_FRMD4A
FM_305-CCTAAGACACCCTGAG	FM_305	VA	NYGC	MG	exAM	exAM_ERN1
FM_305-CGGGCATGTTCCAAAC	FM_305	VA	NYGC	MG	Adapt	Adapt_TMEM163
FM_305-GTGGCGTGTACCCGAC	FM_305	VA	NYGC	MG	Homeo	Homeo_FRMD4A
FM_305-ATAGAGATCGGTAACT	FM_305	VA	NYGC	MG	Adapt	Adapt_HSPA1A
FM_305-TTCCACGGTCAGGTGA	FM_305	VA	NYGC	MG	Adapt	Adapt_TMEM163
FM_305-TATCCTAGTCCTACAA	FM_305	VA	NYGC	MG	exAM	exAM_ERN1
FM_305-GTGAGGATCGACGAGA	FM_305	VA	NYGC	MG	Adapt	Adapt_TMEM163
FM_305-CGAGGAACAACAGCCC	FM_305	VA	NYGC	MG	Adapt	Adapt_TMEM163
FM_305-TTTCATGTCATTCGGA	FM_305	VA	NYGC	MG	exAM	exAM_ERN1
FM_305-TGTGATGGTGATTCTG	FM_305	VA	NYGC	MG	exAM	exAM_ERN1
FM_305-TGTTGAGTCGAGGCAA	FM_305	VA	NYGC	MG	exAM	exAM_ERN1
FM_305-TGCCGAGCAAATCAGA	FM_305	VA	NYGC	MG	Homeo	Homeo_FRMD4A
FM_305-TTAATCCTCTTGGAAC	FM_305	VA	NYGC	MG	exAM	exAM_ERN1
FM_305-CTACCTGAGGAGCTGT	FM_305	VA	NYGC	MG	Adapt	Adapt_TMEM163
FM_305-AGAAGTATCTTCTTCC	FM_305	VA	NYGC	MG	Adapt	Adapt_AIF1
FM_305-CGATGCGCAGTAGGAC	FM_305	VA	NYGC	MG	Homeo	Homeo_FRMD4A
FM_305-ATTCAGGCATCTCAAG	FM_305	VA	NYGC	MG	exAM	exAM_ERN1
FM_305-CTGGCAGAGTGGTGAC	FM_305	VA	NYGC	MG	exAM	exAM_ERN1
FM_305-GCATGATGTGTAAATG	FM_305	VA	NYGC	MG	Adapt	Adapt_IFI44L
FM_305-CAACAGTAGTTGGGAC	FM_305	VA	NYGC	MG	Homeo	Homeo_FRMD4A
FM_305-TGATCTTGTACCTAGT	FM_305	VA	NYGC	MG	exAM	exAM_ERN1
FM_305-TGTCCACGTGGTGATG	FM_305	VA	NYGC	MG	exAM	exAM_ERN1
FM_305-AGTGACTAGAGCCTGA	FM_305	VA	NYGC	MG	Adapt	Adapt_AIF1
FM_305-TGGGCGTAGCAATTCC	FM_305	VA	NYGC	MG	Adapt	Adapt_AIF1
FM_305-AGTGCCGCACCAACAT	FM_305	VA	NYGC	MG	Adapt	Adapt_TMEM163
FM_305-CTTGATTTCGTGGTAT	FM_305	VA	NYGC	MG	exAM	exAM_ERN1
FM_305-TATTGGGGTTATCTGG	FM_305	VA	NYGC	MG	Prolif	Prolif_MKI67
FM_305-GTTACAGTCCTTATAC	FM_305	VA	NYGC	MG	exAM	exAM_ERN1
FM_305-ATGAGTCAGGAAAGTG	FM_305	VA	NYGC	MG	Adapt	Adapt_AIF1
FM_305-GTGCTTCTCATCGACA	FM_305	VA	NYGC	MG	exAM	exAM_ERN1
FM_305-AAGATAGGTATGTGTC	FM_305	VA	NYGC	MG	Adapt	Adapt_HSPA1A
FM_305-TCATTTGGTGCTCTCT	FM_305	VA	NYGC	MG	Homeo	Homeo_FRMD4A
FM_305-GGAAGTGAGCGAAACC	FM_305	VA	NYGC	MG	exAM	exAM_ERN1
FM_305-TGACAGTTCTCGACGG	FM_305	VA	NYGC	MG	exAM	exAM_ERN1
FM_305-CACGAATCAGGATTCT	FM_305	VA	NYGC	MG	exAM	exAM_ERN1
FM_305-ATCGTCCAGCTACTAC	FM_305	VA	NYGC	MG	exAM	exAM_ERN1
FM_305-GCACTAACAGTTAGGG	FM_305	VA	NYGC	MG	exAM	exAM_ERN1
FM_305-AACCTTTCAATTGAGA	FM_305	VA	NYGC	MG	Adapt	Adapt_AIF1
FM_305-GATTCTTTCCCGTAAA	FM_305	VA	NYGC	MG	exAM	exAM_ERN1
FM_305-AAAGAACAGAACCGCA	FM_305	VA	NYGC	MG	Adapt	Adapt_AIF1
FM_305-GCAGCTGTCAATCCAG	FM_305	VA	NYGC	MG	exAM	exAM_ERN1
FM_305-AGGATAAAGCTGAGCA	FM_305	VA	NYGC	MG	exAM	exAM_ERN1
FM_305-CACTGGGAGCGGGTAT	FM_305	VA	NYGC	MG	exAM	exAM_ERN1
FM_305-CATAAGCGTAAGGCCA	FM_305	VA	NYGC	MG	exAM	exAM_ERN1
FM_305-CCCTGATGTGGAGGTT	FM_305	VA	NYGC	MG	Homeo	Homeo_FRMD4A
FM_305-CGCCAGACAGTCGGTC	FM_305	VA	NYGC	MG	exAM	exAM_ERN1
FM_305-GGCGTCACAGAGGCTA	FM_305	VA	NYGC	MG	exAM	exAM_ERN1
FM_305-ACGCACGCACTTCCTG	FM_305	VA	NYGC	MG	exAM	exAM_ERN1
FM_305-TGCAGTAAGGCTAAAT	FM_305	VA	NYGC	MG	Adapt	Adapt_TMEM163
FM_305-CTGCCTAGTAGGTACG	FM_305	VA	NYGC	MG	exAM	exAM_ERN1
FM_305-TCAGCCTCAACACAAA	FM_305	VA	NYGC	MG	exAM	exAM_ERN1
FM_305-TGTTCATTCCGGTAAT	FM_305	VA	NYGC	MG	exAM	exAM_ERN1
FM_305-AACCTGAGTTCCGCGA	FM_305	VA	NYGC	MG	Adapt	Adapt_HSPA1A
FM_305-AGGCATTAGGCGTTAG	FM_305	VA	NYGC	MG	exAM	exAM_ERN1
FM_305-ATTTCTGTCATCAGTG	FM_305	VA	NYGC	MG	Adapt	Adapt_CCL3
FM_305-AGTAGTCGTGGTCTCG	FM_305	VA	NYGC	MG	exAM	exAM_ERN1
FM_305-CTCATTAAGCCATATC	FM_305	VA	NYGC	MG	Adapt	Adapt_IFI44L
FM_305-TTCTTCCTCGTTAGTG	FM_305	VA	NYGC	MG	exAM	exAM_ERN1
FM_305-ATTCACTCACAAATGA	FM_305	VA	NYGC	MG	Adapt	Adapt_TMEM163
FM_305-TTTCATGCAATGACCT	FM_305	VA	NYGC	MG	Adapt	Adapt_AIF1
FM_305-TACCTGCTCATTTACC	FM_305	VA	NYGC	MG	Adapt	Adapt_AIF1
FM_305-CATGCGGGTACGCGTC	FM_305	VA	NYGC	MG	exAM	exAM_ERN1
FM_305-GGTGTTAAGGGCAATC	FM_305	VA	NYGC	MG	Adapt	Adapt_AIF1
FM_305-ATTCATCTCGGAATTC	FM_305	VA	NYGC	MG	exAM	exAM_ERN1
FM_305-TAGGGTTCAGCTGAAG	FM_305	VA	NYGC	MG	exAM	exAM_ERN1
FM_305-TATTTCGGTGGTCCGT	FM_305	VA	NYGC	MG	exAM	exAM_ERN1
FM_305-CCACCATTCTACCCAC	FM_305	VA	NYGC	MG	exAM	exAM_ERN1
FM_305-CTTGAGATCACGGGAA	FM_305	VA	NYGC	MG	Adapt	Adapt_TMEM163
FM_305-AAAGAACAGCCTCACG	FM_305	VA	NYGC	MG	exAM	exAM_ERN1
FM_305-GTAGGAGGTGCCAAGA	FM_305	VA	NYGC	MG	Adapt	Adapt_TMEM163
FM_305-CTGAGCGTCCTTATGT	FM_305	VA	NYGC	MG	Adapt	Adapt_TMEM163
FM_305-GTGCAGCTCACGGAGA	FM_305	VA	NYGC	MG	Adapt	Adapt_TMEM163
FM_305-AAACCCACACAAGCAG	FM_305	VA	NYGC	MG	exAM	exAM_ERN1
FM_305-GTGAGCCCACGCCACA	FM_305	VA	NYGC	MG	exAM	exAM_ERN1
FM_305-GCGGATCCAGACTCTA	FM_305	VA	NYGC	MG	Adapt	Adapt_TMEM163
FM_305-CGTAAGTCAGTAACGG	FM_305	VA	NYGC	MG	exAM	exAM_ERN1
FM_305-GTAGATCTCAAGTAAG	FM_305	VA	NYGC	MG	Adapt	Adapt_HIST
FM_305-GAGTTTGCAGTAGTGG	FM_305	VA	NYGC	MG	exAM	exAM_ERN1
FM_305-TAATCTCTCATGGCCG	FM_305	VA	NYGC	MG	exAM	exAM_ERN1
FM_305-AACAAAGCACCTCTAC	FM_305	VA	NYGC	MG	exAM	exAM_ERN1
FM_305-GTGTTAGAGAAATCCA	FM_305	VA	NYGC	MG	exAM	exAM_ERN1
FM_305-GTCTTTACACTGCGTG	FM_305	VA	NYGC	MG	Adapt	Adapt_AIF1
FM_305-ACGATCACACGATTCA	FM_305	VA	NYGC	MG	Homeo	Homeo_FRMD4A
FM_305-TGTTCCGGTAGGAGGG	FM_305	VA	NYGC	MG	exAM	exAM_ERN1
FM_305-CAATTTCAGCAAGTGC	FM_305	VA	NYGC	MG	exAM	exAM_ERN1
FM_305-TCGAACAAGGGTCACA	FM_305	VA	NYGC	MG	Homeo	Homeo_FRMD4A
FM_305-TCACTCGAGGAATGTT	FM_305	VA	NYGC	MG	Adapt	Adapt_TMEM163
FM_305-ACCCTTGCAGCTTCGG	FM_305	VA	NYGC	MG	Adapt	Adapt_TMEM163
FM_305-ATCGGCGCACCAGCGT	FM_305	VA	NYGC	MG	Adapt	Adapt_HIST
FM_305-TGCTTCGCAGTACTAC	FM_305	VA	NYGC	MG	Adapt	Adapt_AIF1
FM_305-TCGCTTGGTAGAGCTG	FM_305	VA	NYGC	MG	exAM	exAM_ERN1
FM_305-TTTCAGTGTGCCCACA	FM_305	VA	NYGC	MG	exAM	exAM_ERN1
FM_305-GACGTTAAGAATACAC	FM_305	VA	NYGC	MG	Adapt	Adapt_AIF1
FM_305-GTGTAACCACCCTATC	FM_305	VA	NYGC	MG	exAM	exAM_ERN1
FM_305-GTGAGGAAGGGTCAAC	FM_305	VA	NYGC	MG	exAM	exAM_ERN1
FM_305-GTCGAATGTGGTCCCA	FM_305	VA	NYGC	MG	exAM	exAM_ERN1
FM_305-GCAGTTAAGCTTGTTG	FM_305	VA	NYGC	MG	exAM	exAM_ERN1
FM_305-TTACGCCAGTCAGCGA	FM_305	VA	NYGC	MG	exAM	exAM_ERN1
FM_305-TGATGGTTCGGTGAAG	FM_305	VA	NYGC	MG	ADAM	ADAM_GPNMB
FM_305-GGACGTCAGTCATTGC	FM_305	VA	NYGC	MG	Homeo	Homeo_PICALM
FM_305-GTCTGTCGTTGGTAGG	FM_305	VA	NYGC	MG	Adapt	Adapt_TMEM163
FM_305-GAAGGACCAGCATCTA	FM_305	VA	NYGC	MG	exAM	exAM_ERN1
FM_305-GTACAACGTACAATAG	FM_305	VA	NYGC	MG	exAM	exAM_ERN1
FM_305-AGTAGTCAGTCGCTAT	FM_305	VA	NYGC	MG	Homeo	Homeo_FRMD4A
FM_305-GAGTGTTCATTCCTCG	FM_305	VA	NYGC	MG	exAM	exAM_ERN1
FM_305-CCGCAAGCATAGATCC	FM_305	VA	NYGC	MG	exAM	exAM_ERN1
FM_305-CATAAGCGTGTGGTCC	FM_305	VA	NYGC	MG	Adapt	Adapt_AIF1
FM_305-ATGAGTCGTGTATTCG	FM_305	VA	NYGC	MG	exAM	exAM_ERN1
FM_305-AGTAGTCCAACTTGGT	FM_305	VA	NYGC	MG	exAM	exAM_ERN1
FM_305-TACGGTATCGAGTCTA	FM_305	VA	NYGC	MG	exAM	exAM_ERN1
FM_305-TCACAAGCAATCGCAT	FM_305	VA	NYGC	MG	Adapt	Adapt_TMEM163
FM_305-GTCGTAAGTCGAACGA	FM_305	VA	NYGC	MG	Adapt	Adapt_AIF1
FM_305-TGTGGCGAGAATTGCA	FM_305	VA	NYGC	MG	exAM	exAM_ERN1
FM_305-ATGCATGAGGGAGGCA	FM_305	VA	NYGC	MG	Homeo	Homeo_PICALM
FM_305-CACATGAAGAATAACC	FM_305	VA	NYGC	MG	exAM	exAM_ERN1
FM_305-AGGATCTGTCAGTCCG	FM_305	VA	NYGC	MG	Homeo	Homeo_FRMD4A
FM_305-TAGGTTGGTGAGATTA	FM_305	VA	NYGC	MG	Homeo	Homeo_FRMD4A
FM_305-ACGTAACTCATTCGTT	FM_305	VA	NYGC	MG	Homeo	Homeo_FRMD4A
FM_305-GGTTCTCCAGCTGGTC	FM_305	VA	NYGC	MG	exAM	exAM_ERN1
FM_305-TTGCCTGCACAAATAG	FM_305	VA	NYGC	MG	exAM	exAM_ERN1
FM_305-CTAACCCGTCATTCCC	FM_305	VA	NYGC	MG	Homeo	Homeo_FRMD4A
FM_305-AAGTGAAAGGTTAGTA	FM_305	VA	NYGC	MG	Adapt	Adapt_TMEM163
FM_305-ACCTACCCACTGCACG	FM_305	VA	NYGC	MG	Adapt	Adapt_HIST
FM_305-TCCTTTCGTAGCTTGT	FM_305	VA	NYGC	MG	exAM	exAM_ERN1
FM_305-ACGGTCGCATAGAAAC	FM_305	VA	NYGC	MG	exAM	exAM_ERN1
FM_305-CTCAGTCGTTAACCTG	FM_305	VA	NYGC	MG	Adapt	Adapt_TMEM163
FM_305-CAGGTATCATGAAGGC	FM_305	VA	NYGC	MG	Homeo	Homeo_PICALM
FM_305-TGTGAGTGTCTCGCGA	FM_305	VA	NYGC	MG	exAM	exAM_ERN1
FM_305-ACCCAAAGTGGATCAG	FM_305	VA	NYGC	MG	Adapt	Adapt_TMEM163
FM_305-TCGTAGAAGAGTCTGG	FM_305	VA	NYGC	MG	Homeo	Homeo_PICALM
FM_305-CTTGATTTCGGAAACG	FM_305	VA	NYGC	MG	exAM	exAM_ERN1
FM_305-GATTTCTGTCGAGCTC	FM_305	VA	NYGC	MG	exAM	exAM_ERN1
FM_305-GCGAGAATCCTTGACC	FM_305	VA	NYGC	MG	exAM	exAM_ERN1
FM_305-ATTTCACAGCCTAGGA	FM_305	VA	NYGC	MG	exAM	exAM_ERN1
FM_305-ACACAGTAGCATAGGC	FM_305	VA	NYGC	MG	Homeo	Homeo_PICALM
FM_305-CAGGTATCAAGGACAC	FM_305	VA	NYGC	MG	exAM	exAM_ERN1
FM_305-TGATCAGAGTGGTCAG	FM_305	VA	NYGC	MG	exAM	exAM_ERN1
FM_305-TCCATCGCAACTTGGT	FM_305	VA	NYGC	MG	Adapt	Adapt_TMEM163
FM_305-GGGTCACAGTCCTGTA	FM_305	VA	NYGC	MG	exAM	exAM_ERN1
FM_305-GGAGCAATCAGCGTCG	FM_305	VA	NYGC	MG	exAM	exAM_ERN1
FM_305-TGACGCGAGGCTGTAG	FM_305	VA	NYGC	MG	exAM	exAM_ERN1
FM_305-TCATCCGAGTAGCATA	FM_305	VA	NYGC	MG	exAM	exAM_ERN1
FM_305-AGTTCGAGTTCTCCTG	FM_305	VA	NYGC	MG	exAM	exAM_ERN1
FM_305-ATGCCTCAGACGATAT	FM_305	VA	NYGC	MG	exAM	exAM_ERN1
FM_305-GATAGCTAGGTTATAG	FM_305	VA	NYGC	MG	Adapt	Adapt_HIST
FM_305-ATATCCTCATCTCCCA	FM_305	VA	NYGC	MG	exAM	exAM_ERN1
FM_305-GGTTAACTCCAACCGG	FM_305	VA	NYGC	MG	exAM	exAM_ERN1
FM_305-CCTACGTTCCTACCAC	FM_305	VA	NYGC	MG	exAM	exAM_ERN1
FM_305-ATGAGGGGTAGGTCAG	FM_305	VA	NYGC	MG	exAM	exAM_ERN1
FM_305-ACGTAGTGTTCTGAGT	FM_305	VA	NYGC	MG	Adapt	Adapt_IFI44L
FM_305-GGGACCTTCGAGCCAC	FM_305	VA	NYGC	MG	exAM	exAM_ERN1
FM_305-TCCTTTCCAGCCTTCT	FM_305	VA	NYGC	MG	Adapt	Adapt_TMEM163
FM_305-AAACCCACAGCCTATA	FM_305	VA	NYGC	MG	exAM	exAM_ERN1
FM_305-ACTTTGTCATACACCA	FM_305	VA	NYGC	MG	exAM	exAM_ERN1
FM_305-GACCGTGAGGTGCTTT	FM_305	VA	NYGC	MG	Homeo	Homeo_FRMD4A
FM_305-GCATCGGAGACCAACG	FM_305	VA	NYGC	MG	Adapt	Adapt_HIST
FM_305-TCTACATGTAGGGTAC	FM_305	VA	NYGC	MG	Homeo	Homeo_FRMD4A
FM_305-TGACGCGTCACAAGAA	FM_305	VA	NYGC	MG	Adapt	Adapt_AIF1
FM_305-AGTACTGTCTAGCATG	FM_305	VA	NYGC	MG	exAM	exAM_ERN1
FM_305-GGCTTTCGTACGCTAT	FM_305	VA	NYGC	MG	exAM	exAM_ERN1
FM_305-CGTAATGCATGTCTAG	FM_305	VA	NYGC	MG	Adapt	Adapt_TMEM163
FM_305-TCTACCGAGCTTTGTG	FM_305	VA	NYGC	MG	exAM	exAM_ERN1
FM_305-AGACACTCACGTGAGA	FM_305	VA	NYGC	MG	exAM	exAM_ERN1
FM_305-TTGACCCAGATCCCAT	FM_305	VA	NYGC	MG	Adapt	Adapt_TMEM163
FM_305-CATTCCGAGGCGTCCT	FM_305	VA	NYGC	MG	Adapt	Adapt_HIST
FM_305-GTAGGAGTCCTGCCAT	FM_305	VA	NYGC	MG	exAM	exAM_ERN1
FM_305-AAGCGTTTCTGGCCTT	FM_305	VA	NYGC	MG	Adapt	Adapt_AIF1
FM_305-ATTGGGTGTCGTATTG	FM_305	VA	NYGC	MG	exAM	exAM_ERN1
FM_305-CTACCTGGTAGTGCGA	FM_305	VA	NYGC	MG	Homeo	Homeo_FRMD4A
FM_305-ATCACTTTCAAAGGTA	FM_305	VA	NYGC	MG	Adapt	Adapt_AIF1
FM_305-GACATCACACCGTGGT	FM_305	VA	NYGC	MG	Homeo	Homeo_PICALM
FM_305-CCTGCATAGCTCATAC	FM_305	VA	NYGC	MG	exAM	exAM_ERN1
FM_305-TGTCAGAGTATGAGAT	FM_305	VA	NYGC	MG	exAM	exAM_ERN1
FM_305-ATGATCGGTTTGAAAG	FM_305	VA	NYGC	MG	Adapt	Adapt_TMEM163
FM_305-ACACGCGGTCATGGCC	FM_305	VA	NYGC	MG	exAM	exAM_ERN1
FM_305-ACCTACCGTAGACACG	FM_305	VA	NYGC	MG	Homeo	Homeo_FRMD4A
FM_305-AAGTTCGAGTCACTAC	FM_305	VA	NYGC	MG	exAM	exAM_ERN1
FM_305-ACAGGGATCTTAATCC	FM_305	VA	NYGC	MG	exAM	exAM_ERN1
FM_305-TGAATGCGTCTCTCTG	FM_305	VA	NYGC	MG	Homeo	Homeo_FRMD4A
FM_305-GACTCAAGTCTCCTGT	FM_305	VA	NYGC	MG	Adapt	Adapt_HIST
FM_305-AAGTACCAGGCGCTCT	FM_305	VA	NYGC	MG	Homeo	Homeo_PICALM
FM_305-ACATCCCTCCGCTGTT	FM_305	VA	NYGC	MG	exAM	exAM_ERN1
FM_305-TTTACGTAGTCAGAGC	FM_305	VA	NYGC	MG	Adapt	Adapt_AIF1
FM_305-CTCACTGGTGAGTAAT	FM_305	VA	NYGC	MG	exAM	exAM_ERN1
FM_305-AACCATGAGGGTTAGC	FM_305	VA	NYGC	MG	Homeo	Homeo_FRMD4A
FM_305-TGCTCGTTCAACCCGG	FM_305	VA	NYGC	MG	exAM	exAM_ERN1
FM_305-CACGGGTAGTATCCTG	FM_305	VA	NYGC	MG	exAM	exAM_ERN1
FM_305-GATGAGGTCACTCTTA	FM_305	VA	NYGC	MG	exAM	exAM_ERN1
FM_305-TGAATCGAGCTGCCAC	FM_305	VA	NYGC	MG	exAM	exAM_ERN1
FM_305-CTGTACCGTACCCACG	FM_305	VA	NYGC	MG	exAM	exAM_ERN1
FM_305-AGCCAATAGTTGTAGA	FM_305	VA	NYGC	MG	exAM	exAM_ERN1
FM_305-CGGACACGTTAGGCTT	FM_305	VA	NYGC	MG	Adapt	Adapt_TMEM163
FM_305-AGGTTACCAATCCAGT	FM_305	VA	NYGC	MG	exAM	exAM_ERN1
FM_305-CGGGTCAGTCAAGTTC	FM_305	VA	NYGC	MG	exAM	exAM_ERN1
FM_305-GGGACAACAACTACGT	FM_305	VA	NYGC	MG	Adapt	Adapt_HIF1A
FM_305-ATGGATCTCGGCACTG	FM_305	VA	NYGC	MG	exAM	exAM_ERN1
FM_305-CCTGTTGGTGGGCTTC	FM_305	VA	NYGC	MG	Adapt	Adapt_HIST
FM_305-GCCGATGTCACTTATC	FM_305	VA	NYGC	MG	exAM	exAM_ERN1
FM_305-ATTATCCCATCGGCCA	FM_305	VA	NYGC	MG	Homeo	Homeo_PICALM
FM_305-ATGCGATTCAGCTTGA	FM_305	VA	NYGC	MG	Homeo	Homeo_FRMD4A
FM_305-TTTACGTAGCTTACGT	FM_305	VA	NYGC	MG	exAM	exAM_ERN1
FM_305-CCGTTCATCCCTAGGG	FM_305	VA	NYGC	MG	exAM	exAM_ERN1
FM_305-CAAAGAATCTAACACG	FM_305	VA	NYGC	MG	exAM	exAM_ERN1
FM_305-GTGCACGCAGGACATG	FM_305	VA	NYGC	MG	exAM	exAM_ERN1
FM_305-TGATCTTAGCAACTCT	FM_305	VA	NYGC	MG	exAM	exAM_ERN1
FM_305-AGCTTCCTCTGGGCCA	FM_305	VA	NYGC	MG	Adapt	Adapt_TMEM163
FM_305-TTGTGTTAGATGTAGT	FM_305	VA	NYGC	MG	exAM	exAM_ERN1
FM_305-GATTGGTCATTGACAC	FM_305	VA	NYGC	MG	exAM	exAM_ERN1
FM_305-CAACGGCAGTCGAAGC	FM_305	VA	NYGC	MG	Adapt	Adapt_TMEM163
FM_305-GGGCTACCATGTCGTA	FM_305	VA	NYGC	MG	exAM	exAM_ERN1
FM_305-GAGGGATCATGCCATA	FM_305	VA	NYGC	MG	Prolif	Prolif_MKI67
FM_305-CAATTTCGTGGATACG	FM_305	VA	NYGC	MG	exAM	exAM_ERN1
FM_305-GTGGCGTCAACACGAG	FM_305	VA	NYGC	MG	Adapt	Adapt_TMEM163
FM_305-TCCGGGAAGACAGTCG	FM_305	VA	NYGC	MG	Adapt	Adapt_AIF1
FM_305-GATGAGGAGCCTATTG	FM_305	VA	NYGC	MG	exAM	exAM_ERN1
FM_305-TCACTATCAACACGTT	FM_305	VA	NYGC	MG	Prolif	Prolif_MKI67
FM_305-TGCGATACACTTGGGC	FM_305	VA	NYGC	MG	exAM	exAM_ERN1
FM_305-CTACTATGTCGGAAAC	FM_305	VA	NYGC	MG	Adapt	Adapt_TMEM163
FM_305-ACTTCGCCAGAAGTTA	FM_305	VA	NYGC	MG	Adapt	Adapt_IFI44L
FM_305-GCGTGCACAACTGATC	FM_305	VA	NYGC	MG	exAM	exAM_ERN1
FM_305-TATCAGGCAAAGCTAA	FM_305	VA	NYGC	MG	exAM	exAM_ERN1
FM_305-ACAGCCGTCAACGCTA	FM_305	VA	NYGC	MG	Adapt	Adapt_HIST
FM_305-TGTTCTAGTCATCGGC	FM_305	VA	NYGC	MG	exAM	exAM_ERN1
FM_305-GAGTTGTGTTTCGATG	FM_305	VA	NYGC	MG	ADAM	ADAM_GPNMB
FM_305-TCTTCCTAGGTAGACC	FM_305	VA	NYGC	MG	Adapt	Adapt_IFI44L
FM_305-CTCAGGGGTGCACAAG	FM_305	VA	NYGC	MG	Homeo	Homeo_FRMD4A
FM_305-TTACTGTAGTGCAGGT	FM_305	VA	NYGC	MG	exAM	exAM_ERN1
FM_305-CTGCCTACATGCCGGT	FM_305	VA	NYGC	MG	exAM	exAM_ERN1
FM_305-CATTGAGAGATAGTCA	FM_305	VA	NYGC	MG	Adapt	Adapt_AIF1
FM_305-TCATGGATCGATTGAC	FM_305	VA	NYGC	MG	Homeo	Homeo_PICALM
FM_305-ATCACAGGTCACTTAG	FM_305	VA	NYGC	MG	exAM	exAM_ERN1
FM_305-GTCCACTCAATCGTCA	FM_305	VA	NYGC	MG	exAM	exAM_ERN1
FM_305-CCTTCAGTCGTTCGCT	FM_305	VA	NYGC	MG	Adapt	Adapt_AIF1
FM_305-CTGTAGAAGTAGTCCT	FM_305	VA	NYGC	MG	exAM	exAM_ERN1
FM_305-CGCATAAGTGTGAGCA	FM_305	VA	NYGC	MG	ADAM	ADAM_GPNMB
FM_305-CCGTGAGCACAGACGA	FM_305	VA	NYGC	MG	exAM	exAM_ERN1
FM_305-CGAAGTTAGGCCACTC	FM_305	VA	NYGC	MG	exAM	exAM_ERN1
FM_305-GTGTAACAGAATGTTG	FM_305	VA	NYGC	MG	exAM	exAM_ERN1
FM_305-TGGGCTGAGTCATCGT	FM_305	VA	NYGC	MG	Prolif	Prolif_MKI67
FM_305-CTCTCAGCAGTGAGCA	FM_305	VA	NYGC	MG	exAM	exAM_ERN1
FM_305-ACAGAAACACGTCATA	FM_305	VA	NYGC	MG	exAM	exAM_ERN1
FM_305-AAGTTCGAGTCCCGAC	FM_305	VA	NYGC	MG	Adapt	Adapt_TMEM163
FM_305-CCAAGCGGTCGATGCC	FM_305	VA	NYGC	MG	Adapt	Adapt_CCL3
FM_305-GCACGTGCAGAGTAAT	FM_305	VA	NYGC	MG	exAM	exAM_ERN1
FM_305-TGCTCCACACGTAACT	FM_305	VA	NYGC	MG	exAM	exAM_ERN1
FM_305-TCCCATGTCAAGGCTT	FM_305	VA	NYGC	MG	exAM	exAM_ERN1
FM_305-AAGCCATGTTCTAAGC	FM_305	VA	NYGC	MG	Adapt	Adapt_TMEM163
FM_305-AGTGATCAGACTCCGC	FM_305	VA	NYGC	MG	Adapt	Adapt_HIST
FM_305-GTGAGGATCGTGTTCC	FM_305	VA	NYGC	MG	exAM	exAM_ERN1
FM_305-GACCCAGCACGCCACA	FM_305	VA	NYGC	MG	exAM	exAM_ERN1
FM_305-CTACATTTCTCCAATT	FM_305	VA	NYGC	MG	exAM	exAM_ERN1
FM_305-GTTCATTAGTGGTTGG	FM_305	VA	NYGC	MG	exAM	exAM_ERN1
FM_305-GAGAAATCAAGCGCAA	FM_305	VA	NYGC	MG	Adapt	Adapt_AIF1
FM_305-GTAATCGGTCGCTTGG	FM_305	VA	NYGC	MG	Homeo	Homeo_FRMD4A
FM_305-TTCGATTGTGAGCAGT	FM_305	VA	NYGC	MG	Adapt	Adapt_HIST
FM_305-ACTGTCCAGAGTTGTA	FM_305	VA	NYGC	MG	exAM	exAM_ERN1
FM_305-CAGCAGCGTGTAACGG	FM_305	VA	NYGC	MG	Homeo	Homeo_FRMD4A
FM_305-AGGGTGACATGGGAAC	FM_305	VA	NYGC	MG	exAM	exAM_ERN1
FM_305-TGTAAGCAGTGGTGAC	FM_305	VA	NYGC	MG	exAM	exAM_ERN1
FM_305-GGGCGTTTCGGCTATA	FM_305	VA	NYGC	MG	exAM	exAM_ERN1
FM_305-TGGAGGATCCGATCTC	FM_305	VA	NYGC	MG	exAM	exAM_ERN1
FM_305-CAGGCCAAGGGTACAC	FM_305	VA	NYGC	MG	exAM	exAM_ERN1
FM_305-GCTGCAGTCAGCTAGT	FM_305	VA	NYGC	MG	Homeo	Homeo_PICALM
FM_305-GTTCCGTCAGAGTGTG	FM_305	VA	NYGC	MG	Adapt	Adapt_TMEM163
FM_305-ACGTCCTCAAAGCACG	FM_305	VA	NYGC	MG	exAM	exAM_ERN1
FM_305-GCACTAACAAACACGG	FM_305	VA	NYGC	MG	exAM	exAM_ERN1
FM_305-GATGAGGCACATGTTG	FM_305	VA	NYGC	MG	Homeo	Homeo_FRMD4A
FM_305-CTTTCAACAACACAAA	FM_305	VA	NYGC	MG	Homeo	Homeo_FRMD4A
FM_305-TAAGTCGAGTGCCCGT	FM_305	VA	NYGC	MG	Adapt	Adapt_TMEM163
FM_305-GTACAACTCTTACCAT	FM_305	VA	NYGC	MG	Adapt	Adapt_AIF1
FM_305-TATTGCTAGTAGGTTA	FM_305	VA	NYGC	MG	Adapt	Adapt_AIF1
FM_305-GAACTGTCACACAGCC	FM_305	VA	NYGC	MG	Adapt	Adapt_AIF1
FM_305-CAGATCAGTGTTATCG	FM_305	VA	NYGC	MG	exAM	exAM_ERN1
FM_305-AGGATAACAGCGACCT	FM_305	VA	NYGC	MG	exAM	exAM_ERN1
FM_305-TGGAGAGGTTGTCTAG	FM_305	VA	NYGC	MG	Homeo	Homeo_FRMD4A
FM_305-TCAATCTCACCGGAAA	FM_305	VA	NYGC	MG	exAM	exAM_ERN1
FM_305-ATGGTTGAGGGATGTC	FM_305	VA	NYGC	MG	Adapt	Adapt_HIST
FM_305-CGAGGAATCATGCCAA	FM_305	VA	NYGC	MG	Adapt	Adapt_AIF1
FM_305-GTTGTGACAGTTGTTG	FM_305	VA	NYGC	MG	exAM	exAM_ERN1
FM_305-CATCCGTTCTCAACGA	FM_305	VA	NYGC	MG	Adapt	Adapt_HIST
FM_305-GAGTCATGTCAGTCTA	FM_305	VA	NYGC	MG	Adapt	Adapt_TMEM163
FM_305-GAACTGTGTCGCATCG	FM_305	VA	NYGC	MG	Homeo	Homeo_FRMD4A
FM_305-ACAGAAACAAAGCTCT	FM_305	VA	NYGC	MG	exAM	exAM_ERN1
FM_305-GTTACCCTCAGCTTCC	FM_305	VA	NYGC	MG	Adapt	Adapt_AIF1
FM_305-TTGGTTTGTTGCTCGG	FM_305	VA	NYGC	MG	exAM	exAM_ERN1
FM_305-CACGTTCCAATCGAAA	FM_305	VA	NYGC	MG	Homeo	Homeo_FRMD4A
FM_305-CCACACTAGTTTGCTG	FM_305	VA	NYGC	MG	Homeo	Homeo_PICALM
FM_305-GTTCATTCAGTCGCTG	FM_305	VA	NYGC	MG	Adapt	Adapt_HIST
FM_305-TCCGTGTGTAACATAG	FM_305	VA	NYGC	MG	exAM	exAM_ERN1
FM_305-ACAAAGATCGATACTG	FM_305	VA	NYGC	MG	Adapt	Adapt_AIF1
FM_305-GATAGCTGTGACACGA	FM_305	VA	NYGC	MG	exAM	exAM_ERN1
FM_305-GCGGAAATCGGACTTA	FM_305	VA	NYGC	MG	exAM	exAM_ERN1
FM_305-TCAAGTGGTGCACGCT	FM_305	VA	NYGC	MG	Homeo	Homeo_FRMD4A
FM_305-TCGGGCAAGAGAGCGG	FM_305	VA	NYGC	MG	exAM	exAM_ERN1
FM_305-ATTATCCGTTTCGACA	FM_305	VA	NYGC	MG	Adapt	Adapt_AIF1
FM_305-CTGCTCAAGCACTCCG	FM_305	VA	NYGC	MG	exAM	exAM_ERN1
FM_305-TGTTCCGAGTATAACG	FM_305	VA	NYGC	MG	exAM	exAM_ERN1
FM_305-TGAACGTAGGATTTAG	FM_305	VA	NYGC	MG	Adapt	Adapt_TMEM163
FM_305-TAGAGTCCACTAGGCC	FM_305	VA	NYGC	MG	exAM	exAM_ERN1
FM_305-AACCATGAGTAGGGTC	FM_305	VA	NYGC	MG	exAM	exAM_ERN1
FM_305-GATAGCTGTATCGATC	FM_305	VA	NYGC	MG	Adapt	Adapt_TMEM163
FM_305-ACCTACCCAGCTCTGG	FM_305	VA	NYGC	MG	exAM	exAM_ERN1
FM_305-GCGGAAAGTGATAGAT	FM_305	VA	NYGC	MG	exAM	exAM_ERN1
FM_305-AGCTACATCTGGAAGG	FM_305	VA	NYGC	MG	Homeo	Homeo_FRMD4A
FM_305-ACGCACGAGGAGTCTG	FM_305	VA	NYGC	MG	Adapt	Adapt_HSPA1A
FM_305-CCAATTTGTTTACACG	FM_305	VA	NYGC	MG	Adapt	Adapt_AIF1
FM_305-AGTAGCTAGATACTGA	FM_305	VA	NYGC	MG	exAM	exAM_ERN1
FM_305-CAGCACGTCCCGAATA	FM_305	VA	NYGC	MG	exAM	exAM_ERN1
FM_305-CGTAAGTCAAACGAGC	FM_305	VA	NYGC	MG	Adapt	Adapt_AIF1
FM_305-GTCCCATCAAATGCTC	FM_305	VA	NYGC	MG	Adapt	Adapt_TMEM163
FM_305-TGTCCACAGCAGTCTT	FM_305	VA	NYGC	MG	exAM	exAM_ERN1
FM_305-ACATGCATCCTGGGTG	FM_305	VA	NYGC	MG	exAM	exAM_ERN1
FM_305-AGAGAGCGTATCCTCC	FM_305	VA	NYGC	MG	Adapt	Adapt_AIF1
FM_305-ATCGATGGTACCATAC	FM_305	VA	NYGC	MG	exAM	exAM_ERN1
FM_305-TTTCGATGTCATGACT	FM_305	VA	NYGC	MG	Adapt	Adapt_HIST
FM_305-CAGATCACAAGAGTAT	FM_305	VA	NYGC	MG	exAM	exAM_ERN1
FM_305-CAGCAGCAGCTTCGTA	FM_305	VA	NYGC	MG	exAM	exAM_ERN1
FM_305-GAAGGACTCACTGCTC	FM_305	VA	NYGC	PVM	PVM	PVM_CD163
FM_305-CCGGTGAGTTCTAACG	FM_305	VA	NYGC	MG	Adapt	Adapt_AIF1
FM_305-TATGTTCAGCAATTCC	FM_305	VA	NYGC	MG	Adapt	Adapt_TMEM163
FM_305-AGACTCACAAGACCTT	FM_305	VA	NYGC	MG	exAM	exAM_ERN1
FM_305-GCTGCAGGTACCTTCC	FM_305	VA	NYGC	MG	exAM	exAM_ERN1
FM_305-GGATCTAAGCGAACTG	FM_305	VA	NYGC	PVM	PVM	PVM_CD163
FM_305-CTCATGCGTAGTGGCA	FM_305	VA	NYGC	MG	exAM	exAM_ERN1
FM_305-GTGTAACCAAACTAAG	FM_305	VA	NYGC	MG	exAM	exAM_ERN1
FM_305-CACAACATCGAGTTGT	FM_305	VA	NYGC	MG	exAM	exAM_ERN1
FM_305-GTGAGGAAGGTACCTT	FM_305	VA	NYGC	MG	Adapt	Adapt_AIF1
FM_305-GCAGCCAGTACACGCC	FM_305	VA	NYGC	MG	Homeo	Homeo_PICALM
FM_305-CAGCAGCGTCCGGACT	FM_305	VA	NYGC	MG	exAM	exAM_ERN1
FM_305-TTCGCTGTCTGCCCTA	FM_305	VA	NYGC	MG	Adapt	Adapt_AIF1
FM_305-AGTCATGTCGCCTTTG	FM_305	VA	NYGC	MG	Adapt	Adapt_TMEM163
FM_305-CTTCAATCAGTAGAGC	FM_305	VA	NYGC	MG	Homeo	Homeo_PICALM
FM_305-CTGAATGGTTACAGCT	FM_305	VA	NYGC	MG	Homeo	Homeo_FRMD4A
FM_305-TATGTTCAGGTCGAGT	FM_305	VA	NYGC	MG	exAM	exAM_ERN1
FM_305-TTAGGGTGTGTCCATA	FM_305	VA	NYGC	MG	Homeo	Homeo_PICALM
FM_305-TAAGCACTCCCTAGGG	FM_305	VA	NYGC	MG	Homeo	Homeo_FRMD4A
FM_305-AGAAATGAGAACCGCA	FM_305	VA	NYGC	MG	exAM	exAM_ERN1
FM_305-CATAGACAGGACTATA	FM_305	VA	NYGC	MG	Adapt	Adapt_AIF1
FM_305-AGCTACATCCATTTGT	FM_305	VA	NYGC	MG	Adapt	Adapt_TMEM163
FM_305-ACCTGTCGTAAGCAAT	FM_305	VA	NYGC	MG	exAM	exAM_ERN1
FM_305-GTCTTTACAGATGCGA	FM_305	VA	NYGC	MG	exAM	exAM_ERN1
FM_305-GAATAGAGTCGACTTA	FM_305	VA	NYGC	MG	exAM	exAM_ERN1
FM_305-TCCCACAGTTATGACC	FM_305	VA	NYGC	MG	exAM	exAM_ERN1
FM_305-TTACCGCCAAGTGACG	FM_305	VA	NYGC	MG	Adapt	Adapt_AIF1
FM_305-ACTTCGCGTGTGACCC	FM_305	VA	NYGC	MG	exAM	exAM_ERN1
FM_305-ATTCAGGTCGCTGCGA	FM_305	VA	NYGC	MG	exAM	exAM_ERN1
FM_305-GGGTCTGTCATACGAC	FM_305	VA	NYGC	MG	exAM	exAM_ERN1
FM_305-AGACACTTCGAACGGA	FM_305	VA	NYGC	MG	exAM	exAM_ERN1
FM_305-CCTCCTCCAGAGTGTG	FM_305	VA	NYGC	MG	Adapt	Adapt_TMEM163
FM_305-AACGAAACAGGAGACT	FM_305	VA	NYGC	MG	exAM	exAM_ERN1
FM_305-CCTCTCCCAGCTCCTT	FM_305	VA	NYGC	MG	exAM	exAM_ERN1
FM_305-ACTGTGAAGTCCGCGT	FM_305	VA	NYGC	MG	Homeo	Homeo_FRMD4A
FM_305-ATTGTTCTCCAGGACC	FM_305	VA	NYGC	MG	Adapt	Adapt_AIF1
FM_305-AGGACGACAAGAAACT	FM_305	VA	NYGC	MG	exAM	exAM_ERN1
FM_305-TGGGAGAAGTTCCTGA	FM_305	VA	NYGC	MG	exAM	exAM_ERN1
FM_305-GATCGTATCCATGATG	FM_305	VA	NYGC	MG	exAM	exAM_ERN1
FM_305-GCTTTCGTCGAGGCAA	FM_305	VA	NYGC	MG	exAM	exAM_ERN1
FM_305-ACGTAGTGTCCAATCA	FM_305	VA	NYGC	MG	Adapt	Adapt_AIF1
FM_305-ACTGTCCAGTAACAGT	FM_305	VA	NYGC	MG	Adapt	Adapt_AIF1
FM_305-GTGGTTACACTTCAAG	FM_305	VA	NYGC	MG	exAM	exAM_ERN1
FM_305-ATTACCTAGCTAAGTA	FM_305	VA	NYGC	MG	Homeo	Homeo_FRMD4A
FM_305-TTCATTGGTGACGTCC	FM_305	VA	NYGC	MG	Adapt	Adapt_TMEM163
FM_305-TGACTCCGTAGTGTGG	FM_305	VA	NYGC	MG	exAM	exAM_ERN1
FM_305-GACTCTCGTTATTCTC	FM_305	VA	NYGC	MG	exAM	exAM_ERN1
FM_305-AGTCATGTCGAGAAAT	FM_305	VA	NYGC	MG	Adapt	Adapt_AIF1
FM_305-CTAACCCAGAAACTAC	FM_305	VA	NYGC	MG	Adapt	Adapt_HIST
FM_305-TTCGATTTCGCTCTCA	FM_305	VA	NYGC	MG	exAM	exAM_ERN1
FM_305-CTCAGTCCACACCTAA	FM_305	VA	NYGC	MG	exAM	exAM_ERN1
FM_305-TAACACGTCTTAGGAC	FM_305	VA	NYGC	MG	exAM	exAM_ERN1
FM_305-GGAGGTAAGAACTGAT	FM_305	VA	NYGC	MG	exAM	exAM_ERN1
FM_305-GCCCGAAGTATCCTTT	FM_305	VA	NYGC	PVM	PVM	PVM_CD163
FM_305-TCGGGCAAGTATAACG	FM_305	VA	NYGC	MG	exAM	exAM_ERN1
FM_305-TGTCCCAGTAATGATG	FM_305	VA	NYGC	MG	exAM	exAM_ERN1
FM_305-ACCACAAAGCTTGTGT	FM_305	VA	NYGC	MG	exAM	exAM_ERN1
FM_305-CAACAACTCCCAAGCG	FM_305	VA	NYGC	MG	exAM	exAM_ERN1
FM_305-TTGGTTTGTCACCGCA	FM_305	VA	NYGC	MG	exAM	exAM_ERN1
FM_305-AAGTTCGCACCTTCCA	FM_305	VA	NYGC	MG	exAM	exAM_ERN1
FM_305-ACTTATCTCCCGTGAG	FM_305	VA	NYGC	MG	exAM	exAM_ERN1
FM_305-AGAACCTAGGCCGCTT	FM_305	VA	NYGC	MG	Homeo	Homeo_FRMD4A
FM_305-TTAATCCAGATGGCGT	FM_305	VA	NYGC	MG	Adapt	Adapt_AIF1
FM_305-AGCCAATCAGCTGTGC	FM_305	VA	NYGC	MG	exAM	exAM_ERN1
FM_305-AACCAACTCGGACTTA	FM_305	VA	NYGC	MG	Adapt	Adapt_AIF1
FM_305-GCTCAAAGTTTGCCGG	FM_305	VA	NYGC	MG	exAM	exAM_ERN1
FM_305-ATACTTCGTTCGTGCG	FM_305	VA	NYGC	MG	exAM	exAM_ERN1
FM_305-TCCTGCATCTGAGGTT	FM_305	VA	NYGC	MG	exAM	exAM_ERN1
FM_305-TGAGCGCGTAGTAAGT	FM_305	VA	NYGC	MG	Homeo	Homeo_PICALM
FM_305-AGTCATGAGTTGGAAT	FM_305	VA	NYGC	MG	Adapt	Adapt_TMEM163
FM_305-TGGTGATGTGGTTTGT	FM_305	VA	NYGC	MG	exAM	exAM_ERN1
FM_305-AACACACCAATGCAGG	FM_305	VA	NYGC	MG	Adapt	Adapt_AIF1
FM_305-GTAGAAACAGAGTTGG	FM_305	VA	NYGC	MG	Adapt	Adapt_HIST
FM_305-CTTAGGAAGGATGAGA	FM_305	VA	NYGC	MG	Homeo	Homeo_FRMD4A
FM_305-CAGCGTGTCAGAGTGG	FM_305	VA	NYGC	MG	exAM	exAM_ERN1
FM_305-GTCCCATCATCACAGT	FM_305	VA	NYGC	MG	Adapt	Adapt_AIF1
FM_305-ATCACTTTCATGCTAG	FM_305	VA	NYGC	MG	exAM	exAM_ERN1
FM_305-GGGCGTTTCATTGCCC	FM_305	VA	NYGC	MG	exAM	exAM_ERN1
FM_305-GTATTGGAGAGTGACC	FM_305	VA	NYGC	MG	Homeo	Homeo_FRMD4A
FM_305-CGGACACGTCTTGAGT	FM_305	VA	NYGC	MG	exAM	exAM_ERN1
FM_305-CGTGATAGTCGGTACC	FM_305	VA	NYGC	MG	exAM	exAM_ERN1
FM_305-CATAGACCATGAAGGC	FM_305	VA	NYGC	MG	exAM	exAM_ERN1
FM_305-TCGAAGTCAGTGTGGA	FM_305	VA	NYGC	MG	Adapt	Adapt_AIF1
FM_305-TGATCTTCAAAGGAGA	FM_305	VA	NYGC	MG	Homeo	Homeo_PICALM
FM_305-TCCTCCCTCTGACCCT	FM_305	VA	NYGC	MG	exAM	exAM_ERN1
FM_305-GCGGATCAGTTCCATG	FM_305	VA	NYGC	MG	exAM	exAM_ERN1
FM_305-ATTCAGGCATAGCACT	FM_305	VA	NYGC	MG	exAM	exAM_ERN1
FM_305-GAAGCCCAGCCTCACG	FM_305	VA	NYGC	MG	Homeo	Homeo_FRMD4A
FM_305-CCCATTGCAGTAACAA	FM_305	VA	NYGC	MG	Homeo	Homeo_FRMD4A
FM_305-AATGGCTCAATCCTTT	FM_305	VA	NYGC	MG	Homeo	Homeo_FRMD4A
FM_305-CGATGCGCACCGAATT	FM_305	VA	NYGC	MG	exAM	exAM_ERN1
FM_305-TTTGGAGAGCCATTCA	FM_305	VA	NYGC	MG	Adapt	Adapt_AIF1
FM_305-CTCCACAAGGAAGTCC	FM_305	VA	NYGC	MG	exAM	exAM_ERN1
FM_305-CTGCCTAGTCACGACC	FM_305	VA	NYGC	MG	exAM	exAM_ERN1
FM_305-ATCGTCCTCAGCTTCC	FM_305	VA	NYGC	MG	Adapt	Adapt_AIF1
FM_305-ACTTTGTGTTCGAGCC	FM_305	VA	NYGC	MG	exAM	exAM_ERN1
FM_305-TCCTGCAAGGCGCTTC	FM_305	VA	NYGC	MG	exAM	exAM_ERN1
FM_305-CGACAGCCAGTAGGAC	FM_305	VA	NYGC	MG	Homeo	Homeo_FRMD4A
FM_305-CAACCAACATGAATAG	FM_305	VA	NYGC	MG	exAM	exAM_ERN1
FM_305-ACGGTCGAGAATTTGG	FM_305	VA	NYGC	MG	Adapt	Adapt_AIF1
FM_305-ATTCTTGAGCATTTGC	FM_305	VA	NYGC	MG	exAM	exAM_ERN1
FM_305-ATGAAAGGTCCAGGTC	FM_305	VA	NYGC	MG	exAM	exAM_ERN1
FM_305-ACAAGCTCATCCTTCG	FM_305	VA	NYGC	MG	Adapt	Adapt_AIF1
FM_305-TTCCAATGTCAGACGA	FM_305	VA	NYGC	MG	exAM	exAM_ERN1
FM_305-CCTTGTGCATATGCGT	FM_305	VA	NYGC	MG	Homeo	Homeo_PICALM
FM_305-TCCACGTCAGGTTACT	FM_305	VA	NYGC	MG	Homeo	Homeo_FRMD4A
FM_305-ACTATGGAGCCACTCG	FM_305	VA	NYGC	MG	Prolif	Prolif_MKI67
FM_305-GACCTTCCACACCGCA	FM_305	VA	NYGC	MG	exAM	exAM_ERN1
FM_305-CCCTCTCAGTTCTCTT	FM_305	VA	NYGC	MG	Homeo	Homeo_FRMD4A
FM_305-GGGTAGACATCCGCGA	FM_305	VA	NYGC	MG	exAM	exAM_ERN1
FM_305-GGGTGTCTCGACGTCG	FM_305	VA	NYGC	MG	Homeo	Homeo_FRMD4A
FM_305-CTCCCAACATGTGGTT	FM_305	VA	NYGC	MG	exAM	exAM_ERN1
FM_305-TGTCCACCATCAGCGC	FM_305	VA	NYGC	MG	exAM	exAM_ERN1
FM_305-GTGTTCCTCCTCAGGG	FM_305	VA	NYGC	MG	Adapt	Adapt_AIF1
FM_305-CGTGATACATACCACA	FM_305	VA	NYGC	MG	exAM	exAM_ERN1
FM_305-CTATAGGAGGGCAACT	FM_305	VA	NYGC	MG	Homeo	Homeo_PICALM
FM_305-GGAATCTAGAGAGAAC	FM_305	VA	NYGC	MG	exAM	exAM_ERN1
FM_305-TCTACCGAGGGCATGT	FM_305	VA	NYGC	MG	exAM	exAM_ERN1
FM_305-GGGAAGTGTCATCTAG	FM_305	VA	NYGC	MG	exAM	exAM_ERN1
FM_305-TACGGTATCCCAATAG	FM_305	VA	NYGC	MG	Homeo	Homeo_FRMD4A
FM_305-GAACGTTTCTGTGTGA	FM_305	VA	NYGC	MG	exAM	exAM_ERN1
FM_305-TGTCCTGCACGCCACA	FM_305	VA	NYGC	MG	exAM	exAM_ERN1
FM_305-CAGGCCATCCGTCACT	FM_305	VA	NYGC	MG	Homeo	Homeo_PICALM
FM_305-TTAGGCAGTAGCGATG	FM_305	VA	NYGC	MG	exAM	exAM_ERN1
FM_305-TTCTCTCAGCGAGTCA	FM_305	VA	NYGC	MG	exAM	exAM_ERN1
FM_305-AAGGAATGTGCCGTTG	FM_305	VA	NYGC	MG	exAM	exAM_ERN1
FM_305-TTCCTCTTCGACGCGT	FM_305	VA	NYGC	MG	exAM	exAM_ERN1
FM_305-TCTACATGTATCTCGA	FM_305	VA	NYGC	MG	exAM	exAM_ERN1
FM_305-CATAAGCGTGGACAGT	FM_305	VA	NYGC	MG	Homeo	Homeo_FRMD4A
FM_305-GACAGCCAGCTCGAAG	FM_305	VA	NYGC	MG	exAM	exAM_ERN1
FM_305-TTAATCCGTCTGCCTT	FM_305	VA	NYGC	MG	exAM	exAM_ERN1
FM_305-GATGATCAGACTACGG	FM_305	VA	NYGC	MG	exAM	exAM_ERN1
FM_305-TTCCTCTAGTGTACCT	FM_305	VA	NYGC	MG	Adapt	Adapt_TMEM163
FM_305-CTCATGCAGAGATCGC	FM_305	VA	NYGC	MG	Adapt	Adapt_AIF1
FM_305-TGGGCGTAGTTAGAAC	FM_305	VA	NYGC	MG	exAM	exAM_ERN1
FM_305-GTCGCGATCACCATGA	FM_305	VA	NYGC	MG	exAM	exAM_ERN1
FM_305-ACCATTTGTAGACAAT	FM_305	VA	NYGC	MG	exAM	exAM_ERN1
FM_305-TCGGATAAGGCCTTGC	FM_305	VA	NYGC	MG	exAM	exAM_ERN1
FM_305-ATTCCATTCTGAGATC	FM_305	VA	NYGC	MG	Homeo	Homeo_FRMD4A
FM_305-TTACGTTCATACAGAA	FM_305	VA	NYGC	MG	Homeo	Homeo_FRMD4A
FM_305-TCTCCGAAGTCCCGAC	FM_305	VA	NYGC	MG	Adapt	Adapt_TMEM163
FM_305-TAGATCGAGCCAAGCA	FM_305	VA	NYGC	MG	exAM	exAM_ERN1
FM_305-GTAGGAGGTGTGGACA	FM_305	VA	NYGC	MG	Adapt	Adapt_AIF1
FM_305-TTTGATCGTTTGAAAG	FM_305	VA	NYGC	MG	Homeo	Homeo_FRMD4A
FM_305-GCCATGGCAGGCGAAT	FM_305	VA	NYGC	MG	Adapt	Adapt_AIF1
FM_305-GCAACATGTGAGATCG	FM_305	VA	NYGC	MG	Homeo	Homeo_PICALM
FM_305-CTCCAACGTGGCGCTT	FM_305	VA	NYGC	MG	exAM	exAM_ERN1
FM_305-CGGCAGTAGGTGAGAA	FM_305	VA	NYGC	MG	Adapt	Adapt_AIF1
FM_305-CTCCATGGTGTCTTCC	FM_305	VA	NYGC	MG	exAM	exAM_ERN1
FM_305-CTATAGGCACCTGCTT	FM_305	VA	NYGC	MG	exAM	exAM_ERN1
FM_305-ATCCACCTCCATTTGT	FM_305	VA	NYGC	MG	Homeo	Homeo_PICALM
FM_305-TCACAAGTCTCTAAGG	FM_305	VA	NYGC	MG	exAM	exAM_ERN1
FM_305-GGCTGTGTCCCTTTGG	FM_305	VA	NYGC	MG	Homeo	Homeo_FRMD4A
FM_305-ACTATCTGTTCGGACC	FM_305	VA	NYGC	MG	Adapt	Adapt_AIF1
FM_305-GAAGCGATCTTGTTAC	FM_305	VA	NYGC	MG	exAM	exAM_ERN1
FM_305-TGCGGCAGTACCGGAA	FM_305	VA	NYGC	MG	exAM	exAM_ERN1
FM_305-CAGGCCAGTACGCGTC	FM_305	VA	NYGC	MG	exAM	exAM_ERN1
FM_305-GTGACGCTCTGCTCTG	FM_305	VA	NYGC	MG	Homeo	Homeo_FRMD4A
FM_305-AGGAATAAGCTAGAGC	FM_305	VA	NYGC	MG	Adapt	Adapt_AIF1
FM_305-ACCACAACATAGAATG	FM_305	VA	NYGC	MG	Homeo	Homeo_FRMD4A
FM_305-TTCACCGGTCAAAGAT	FM_305	VA	NYGC	MG	Adapt	Adapt_AIF1
FM_305-ACAACCAGTCCTCCTA	FM_305	VA	NYGC	MG	Adapt	Adapt_TMEM163
FM_305-ATCCGTCGTCCTCATC	FM_305	VA	NYGC	MG	Homeo	Homeo_PICALM
FM_305-GTACAACAGCGCTGCT	FM_305	VA	NYGC	MG	exAM	exAM_ERN1
FM_305-CATTGTTCACAAACGG	FM_305	VA	NYGC	MG	Homeo	Homeo_PICALM
FM_305-TACAGGTTCGGAATGG	FM_305	VA	NYGC	MG	Adapt	Adapt_TMEM163
FM_305-TCGTGCTAGCAGAAAG	FM_305	VA	NYGC	MG	Adapt	Adapt_AIF1
FM_305-TAGGAGGGTCTACATG	FM_305	VA	NYGC	MG	Adapt	Adapt_AIF1
FM_305-CTGTACCAGTCGGCCT	FM_305	VA	NYGC	MG	Adapt	Adapt_AIF1
FM_305-AGCTCAAAGGCTGGAT	FM_305	VA	NYGC	MG	exAM	exAM_ERN1
FM_305-AGGGCCTGTCACTTCC	FM_305	VA	NYGC	MG	exAM	exAM_ERN1
FM_305-ATCGCCTCATGGAAGC	FM_305	VA	NYGC	MG	exAM	exAM_ERN1
FM_305-AAATGGACACGCCAGT	FM_305	VA	NYGC	MG	exAM	exAM_ERN1
FM_305-AACGAAATCGATCCAA	FM_305	VA	NYGC	MG	exAM	exAM_ERN1
FM_305-CTCCCAACACAAATGA	FM_305	VA	NYGC	MG	Adapt	Adapt_AIF1
FM_305-ATCTTCAGTTCGTACA	FM_305	VA	NYGC	MG	Homeo	Homeo_PICALM
FM_305-ATCTTCACAATCAAGA	FM_305	VA	NYGC	MG	Homeo	Homeo_FRMD4A
FM_305-TTCCGTGCATCCCACT	FM_305	VA	NYGC	MG	Adapt	Adapt_AIF1
FM_305-AATGGAACAACTCGAT	FM_305	VA	NYGC	MG	exAM	exAM_ERN1
FM_305-CCGGGTATCTCAGGCG	FM_305	VA	NYGC	MG	Adapt	Adapt_AIF1
FM_305-TTGGGTAGTGTTTACG	FM_305	VA	NYGC	MG	exAM	exAM_ERN1
FM_305-TGATCAGTCAGCGCAC	FM_305	VA	NYGC	MG	Adapt	Adapt_AIF1
FM_305-TACTTACAGGTCCCTG	FM_305	VA	NYGC	MG	exAM	exAM_ERN1
FM_305-GAAACCTGTGCGGCTT	FM_305	VA	NYGC	MG	Adapt	Adapt_AIF1
FM_305-GTACAGTCAGCTTTCC	FM_305	VA	NYGC	MG	exAM	exAM_ERN1
FM_305-TCCTGCAAGAACCGCA	FM_305	VA	NYGC	MG	exAM	exAM_ERN1
FM_305-ACTCTCGCACTGGAAG	FM_305	VA	NYGC	MG	exAM	exAM_ERN1
FM_305-CGGGACTAGCAAACAT	FM_305	VA	NYGC	MG	Homeo	Homeo_FRMD4A
FM_305-TGCTCGTTCGAGAACG	FM_305	VA	NYGC	MG	Homeo	Homeo_FRMD4A
FM_305-GAGAGGTGTATTTCTC	FM_305	VA	NYGC	MG	Adapt	Adapt_AIF1
FM_305-AGGGTTTCACGAGGAT	FM_305	VA	NYGC	MG	exAM	exAM_ERN1
FM_305-AATGGCTCATTGAAGA	FM_305	VA	NYGC	MG	exAM	exAM_ERN1
FM_305-AGACAAAGTCTCGGGT	FM_305	VA	NYGC	MG	Adapt	Adapt_TMEM163
FM_305-TCGATTTAGTAAGGGA	FM_305	VA	NYGC	MG	Adapt	Adapt_IFI44L
FM_305-TTCATTGGTGGTATGG	FM_305	VA	NYGC	MG	exAM	exAM_ERN1
FM_305-GGGTATTAGCACTTTG	FM_305	VA	NYGC	MG	Adapt	Adapt_TMEM163
FM_305-TTCCTAAGTAAGCAAT	FM_305	VA	NYGC	MG	Adapt	Adapt_TMEM163
FM_305-GTCCACTCAGATAAAC	FM_305	VA	NYGC	MG	exAM	exAM_ERN1
FM_305-AACGTCATCCCAAGTA	FM_305	VA	NYGC	MG	Adapt	Adapt_TMEM163
FM_305-GAGAGGTAGCTTTGTG	FM_305	VA	NYGC	MG	Homeo	Homeo_FRMD4A
FM_305-GTCGAATTCGTTCTGC	FM_305	VA	NYGC	MG	exAM	exAM_ERN1
FM_305-ATTCAGGAGTTGAAAC	FM_305	VA	NYGC	MG	exAM	exAM_ERN1
FM_305-GTCCTCAGTACGTAGG	FM_305	VA	NYGC	MG	exAM	exAM_ERN1
FM_305-AATCACGAGCCGTTGC	FM_305	VA	NYGC	MG	exAM	exAM_ERN1
FM_305-CGAATTGTCTTCGTAT	FM_305	VA	NYGC	MG	Adapt	Adapt_AIF1
FM_305-CAAAGAAGTCTGCATA	FM_305	VA	NYGC	MG	Adapt	Adapt_TMEM163
FM_305-AAGCGTTCACTTGAGT	FM_305	VA	NYGC	MG	exAM	exAM_ERN1
FM_305-GCATTAGAGGGCATGT	FM_305	VA	NYGC	MG	Adapt	Adapt_AIF1
FM_305-AGGGCTCGTTAAGGGC	FM_305	VA	NYGC	MG	exAM	exAM_ERN1
FM_305-TTCGGTCCATTGAGCT	FM_305	VA	NYGC	MG	exAM	exAM_ERN1
FM_305-GCACTAAAGGTAAGAG	FM_305	VA	NYGC	MG	Adapt	Adapt_AIF1
FM_305-AGACTCACAAGCACAG	FM_305	VA	NYGC	MG	Homeo	Homeo_FRMD4A
FM_305-TAACGACCAAGAGTGC	FM_305	VA	NYGC	MG	exAM	exAM_ERN1
FM_305-TCCTTTCCAGTCTGGC	FM_305	VA	NYGC	MG	exAM	exAM_ERN1
FM_305-CACGAATAGTTGGAAT	FM_305	VA	NYGC	MG	Adapt	Adapt_AIF1
FM_305-ACATGCACAAGCTACT	FM_305	VA	NYGC	MG	Homeo	Homeo_FRMD4A
FM_305-CTATAGGTCAGACTGT	FM_305	VA	NYGC	MG	exAM	exAM_ERN1
FM_305-TGCGACGTCGCATTGA	FM_305	VA	NYGC	MG	Adapt	Adapt_AIF1
FM_305-AATTTCCAGTAGCTCT	FM_305	VA	NYGC	MG	Homeo	Homeo_PICALM
FM_305-CGAAGTTAGGCCATAG	FM_305	VA	NYGC	MG	Homeo	Homeo_FRMD4A
FM_305-CAGTTAGAGATCGCCC	FM_305	VA	NYGC	MG	exAM	exAM_ERN1
FM_305-CCTGTTGAGAGGTCAC	FM_305	VA	NYGC	MG	Adapt	Adapt_AIF1
FM_305-GCATCTCCAGCGGTCT	FM_305	VA	NYGC	MG	Homeo	Homeo_FRMD4A
FM_305-ATTTACCTCATTTGCT	FM_305	VA	NYGC	MG	Homeo	Homeo_PICALM
FM_305-GAGCTGCAGTCATACC	FM_305	VA	NYGC	MG	Homeo	Homeo_FRMD4A
FM_305-ATTTCTGCACATAACC	FM_305	VA	NYGC	MG	exAM	exAM_ERN1
FM_305-GAGTGAGCATCTTCGC	FM_305	VA	NYGC	MG	Adapt	Adapt_HIST
FM_305-TGCTTGCGTTTGTTCT	FM_305	VA	NYGC	MG	exAM	exAM_ERN1
FM_305-ATCTTCAGTGAGTGAC	FM_305	VA	NYGC	MG	exAM	exAM_ERN1
FM_305-GTAACCAAGGGTGAGG	FM_305	VA	NYGC	MG	Homeo	Homeo_PICALM
FM_305-TCTACCGTCGATTCCC	FM_305	VA	NYGC	MG	Homeo	Homeo_PICALM
FM_305-CTCCATGAGCAGGGAG	FM_305	VA	NYGC	MG	exAM	exAM_ERN1
FM_305-CTCCTCCTCTTGTTAC	FM_305	VA	NYGC	MG	Homeo	Homeo_PICALM
FM_305-GTAAGTCAGCGATTCT	FM_305	VA	NYGC	MG	Prolif	Prolif_MKI67
FM_305-TCTATACGTCTTCGAA	FM_305	VA	NYGC	MG	exAM	exAM_ERN1
FM_305-GCGTTTCTCTGCAGCG	FM_305	VA	NYGC	MG	exAM	exAM_ERN1
FM_305-AAGTACCCAATGGCAG	FM_305	VA	NYGC	MG	exAM	exAM_ERN1
FM_305-AAACGCTGTCCGGATC	FM_305	VA	NYGC	MG	exAM	exAM_ERN1
FM_305-GAGGGTAAGGCTAACG	FM_305	VA	NYGC	MG	exAM	exAM_ERN1
FM_305-CAGTTAGCAGAGTAAT	FM_305	VA	NYGC	MG	Homeo	Homeo_PICALM
FM_305-CTCCATGAGTCGAAAT	FM_305	VA	NYGC	MG	Adapt	Adapt_TMEM163
FM_305-ACTTAGGGTTCGGCCA	FM_305	VA	NYGC	MG	exAM	exAM_ERN1
FM_305-GTCATCCAGCGGCTCT	FM_305	VA	NYGC	MG	exAM	exAM_ERN1
FM_305-TGTGAGTTCGATACTG	FM_305	VA	NYGC	MG	Adapt	Adapt_AIF1
FM_305-CATCCACTCGCACGAC	FM_305	VA	NYGC	MG	Adapt	Adapt_AIF1
FM_305-AATGCCAGTTAAACCC	FM_305	VA	NYGC	MG	exAM	exAM_ERN1
FM_305-AACGTCAGTGACTATC	FM_305	VA	NYGC	MG	exAM	exAM_ERN1
FM_305-TATTTCGTCGGATACT	FM_305	VA	NYGC	PVM	PVM	PVM_CD163
FM_305-TACCTGCTCGTGGGTC	FM_305	VA	NYGC	MG	Adapt	Adapt_HIST
FM_305-CCACGAGTCAGCAGAG	FM_305	VA	NYGC	MG	exAM	exAM_ERN1
FM_305-AGGTCTACATCCGCGA	FM_305	VA	NYGC	MG	exAM	exAM_ERN1
FM_305-TGATTCTCAACCAATC	FM_305	VA	NYGC	MG	exAM	exAM_ERN1
FM_305-TGATGCATCCTTTAGT	FM_305	VA	NYGC	MG	exAM	exAM_ERN1
FM_305-ATCGGATCATTGCCTC	FM_305	VA	NYGC	MG	Adapt	Adapt_TMEM163
FM_305-CCGATCTCAAACCGGA	FM_305	VA	NYGC	MG	Adapt	Adapt_AIF1
FM_305-GGGACCTAGTTCATGC	FM_305	VA	NYGC	MG	exAM	exAM_ERN1
FM_305-TTCCAATGTGTCTTAG	FM_305	VA	NYGC	PVM	PVM	PVM_CD163
FM_305-ACTTTCAAGCGATGAC	FM_305	VA	NYGC	MG	exAM	exAM_ERN1
FM_305-CGGAATTTCCAGCCTT	FM_305	VA	NYGC	MG	exAM	exAM_ERN1
FM_305-AGGTCATTCTAAACGC	FM_305	VA	NYGC	MG	Homeo	Homeo_FRMD4A
FM_305-ACTGTGAAGTCCCGAC	FM_305	VA	NYGC	MG	exAM	exAM_ERN1
FM_305-GAACGTTGTGAATGAT	FM_305	VA	NYGC	MG	exAM	exAM_ERN1
FM_305-GCCAGCATCAGCTTGA	FM_305	VA	NYGC	MG	Homeo	Homeo_PICALM
FM_305-CATACAGAGCACCTGC	FM_305	VA	NYGC	MG	Homeo	Homeo_FRMD4A
FM_305-TGGAGGATCTATCACT	FM_305	VA	NYGC	MG	Adapt	Adapt_HSPA1A
FM_305-AAACGCTGTGACTCGC	FM_305	VA	NYGC	MG	Adapt	Adapt_AIF1
FM_305-GATGAGGTCGTCGCTT	FM_305	VA	NYGC	MG	Homeo	Homeo_FRMD4A
FM_305-TGTTCCGCAGAACCGA	FM_305	VA	NYGC	MG	exAM	exAM_ERN1
FM_305-GTCCACTAGTAGGAAG	FM_305	VA	NYGC	MG	exAM	exAM_ERN1
FM_305-GTACAACGTGCCTTCT	FM_305	VA	NYGC	MG	Homeo	Homeo_FRMD4A
FM_305-CATCAAGCATTGACTG	FM_305	VA	NYGC	MG	exAM	exAM_ERN1
FM_305-TTTATGCAGGATCACG	FM_305	VA	NYGC	MG	Homeo	Homeo_FRMD4A
FM_305-TTACCATTCCGCGAGT	FM_305	VA	NYGC	MG	exAM	exAM_ERN1
FM_305-CGTGATATCACGGACC	FM_305	VA	NYGC	MG	exAM	exAM_ERN1
FM_305-GTTATGGCAGGAATAT	FM_305	VA	NYGC	MG	Homeo	Homeo_PICALM
FM_305-GTTACCCGTAGCGCCT	FM_305	VA	NYGC	MG	Adapt	Adapt_TMEM163
FM_305-TGCAGTAAGACGTCCC	FM_305	VA	NYGC	MG	exAM	exAM_ERN1
FM_305-GGGAGATTCAAGTGGG	FM_305	VA	NYGC	MG	Adapt	Adapt_AIF1
FM_305-ATGGAGGTCACCACAA	FM_305	VA	NYGC	MG	exAM	exAM_ERN1
FM_305-GGGAAGTGTGTTGCCG	FM_305	VA	NYGC	MG	exAM	exAM_ERN1
FM_305-GTCGAATGTGCCCGTA	FM_305	VA	NYGC	MG	exAM	exAM_ERN1
FM_305-TATCTTGAGGCGTCCT	FM_305	VA	NYGC	MG	exAM	exAM_ERN1
FM_305-AGAACAATCGAGCCTG	FM_305	VA	NYGC	MG	Adapt	Adapt_HIST
FM_305-CTCATCGGTCTACGAT	FM_305	VA	NYGC	MG	Adapt	Adapt_AIF1
FM_305-CGTAATGAGTGGAAGA	FM_305	VA	NYGC	MG	Adapt	Adapt_TMEM163
FM_305-GTCCCATTCTCGGGAC	FM_305	VA	NYGC	MG	exAM	exAM_ERN1
FM_305-TCGTGGGCACTTCTCG	FM_305	VA	NYGC	MG	Homeo	Homeo_FRMD4A
FM_305-CGTAAGTCAACGATCT	FM_305	VA	NYGC	MG	Adapt	Adapt_AIF1
FM_305-AGGGTGACATCCGTTC	FM_305	VA	NYGC	MG	Adapt	Adapt_AIF1
FM_305-GAGCCTGAGGTATTGA	FM_305	VA	NYGC	MG	Adapt	Adapt_AIF1
FM_305-TATCAGGGTATGAGCG	FM_305	VA	NYGC	MG	Adapt	Adapt_AIF1
FM_305-TGGATCATCTACTCAT	FM_305	VA	NYGC	MG	Homeo	Homeo_PICALM
FM_305-TTGTGTTCACCCGTAG	FM_305	VA	NYGC	MG	Homeo	Homeo_FRMD4A
FM_305-GGGTCTGTCCCATTTA	FM_305	VA	NYGC	MG	Adapt	Adapt_AIF1
FM_305-TGGTGATTCCTTCTAA	FM_305	VA	NYGC	MG	Homeo	Homeo_PICALM
FM_305-GTGAGGAAGACTCAAA	FM_305	VA	NYGC	MG	exAM	exAM_ERN1
FM_305-CTCAGGGTCTCTCGCA	FM_305	VA	NYGC	MG	Homeo	Homeo_PICALM
FM_305-CTGCCTAGTTTACACG	FM_305	VA	NYGC	MG	Homeo	Homeo_FRMD4A
FM_305-CTAGGTACACGAGGAT	FM_305	VA	NYGC	MG	exAM	exAM_ERN1
FM_305-CCGTAGGTCGCAGTTA	FM_305	VA	NYGC	MG	exAM	exAM_ERN1
FM_305-CCTTTGGTCCGATGTA	FM_305	VA	NYGC	MG	exAM	exAM_ERN1
FM_305-TGCGGGTGTTCGATTG	FM_305	VA	NYGC	MG	Adapt	Adapt_IFI44L
FM_305-TTGCATTAGGACTATA	FM_305	VA	NYGC	MG	Homeo	Homeo_FRMD4A
FM_305-CATGGTAAGCGACCCT	FM_305	VA	NYGC	MG	exAM	exAM_ERN1
FM_305-GCACGTGGTGGCTCTG	FM_305	VA	NYGC	MG	exAM	exAM_ERN1
FM_305-CTAACCCTCCGTATGA	FM_305	VA	NYGC	MG	Adapt	Adapt_AIF1
FM_305-TTCCTAAGTTGCATGT	FM_305	VA	NYGC	MG	exAM	exAM_ERN1
FM_305-TTCAGGATCCGAACGC	FM_305	VA	NYGC	MG	Adapt	Adapt_IFI44L
FM_305-TTGCTGCCAGCGGATA	FM_305	VA	NYGC	MG	exAM	exAM_ERN1
FM_305-GGTTGTACACGAAGAC	FM_305	VA	NYGC	MG	Adapt	Adapt_HSPA1A
FM_305-TACTTACCAGTGGTGA	FM_305	VA	NYGC	MG	exAM	exAM_ERN1
FM_305-TCAAGCATCTCCAAGA	FM_305	VA	NYGC	MG	Adapt	Adapt_TMEM163
FM_305-CCTACGTTCTGTACAG	FM_305	VA	NYGC	MG	exAM	exAM_ERN1
FM_305-CACTAAGCAGGTGTTT	FM_305	VA	NYGC	MG	exAM	exAM_ERN1
FM_305-CTACCTGTCCTCGCAT	FM_305	VA	NYGC	MG	Adapt	Adapt_TMEM163
FM_305-CCTCTCCCAAACTCGT	FM_305	VA	NYGC	MG	ADAM	ADAM_GPNMB
FM_305-TACGCTCGTCTGCATA	FM_305	VA	NYGC	MG	exAM	exAM_ERN1
FM_305-ACGTACATCGAAGAAT	FM_305	VA	NYGC	MG	exAM	exAM_ERN1
FM_305-AGCCAATGTACGTGAG	FM_305	VA	NYGC	MG	exAM	exAM_ERN1
FM_305-GAAATGAAGATGGCGT	FM_305	VA	NYGC	MG	exAM	exAM_ERN1
FM_305-CGAGGAACAGCGAACA	FM_305	VA	NYGC	MG	exAM	exAM_ERN1
FM_305-GGGAGTATCGGACAAG	FM_305	VA	NYGC	MG	exAM	exAM_ERN1
FM_305-TAGGAGGTCAAACTGC	FM_305	VA	NYGC	MG	Homeo	Homeo_FRMD4A
FM_305-AGTGATCCATGCAGGA	FM_305	VA	NYGC	MG	Adapt	Adapt_AIF1
FM_305-TTCTTGATCTTGGATG	FM_305	VA	NYGC	MG	Adapt	Adapt_HIST
FM_305-GTTTACTAGCGTGTCC	FM_305	VA	NYGC	MG	exAM	exAM_ERN1
FM_305-ATGAGGGAGCACTAAA	FM_305	VA	NYGC	MG	Adapt	Adapt_AIF1
FM_305-ACACGCGAGCGGTAGT	FM_305	VA	NYGC	MG	exAM	exAM_ERN1
FM_305-CAGATACAGATGCTGG	FM_305	VA	NYGC	MG	Adapt	Adapt_TMEM163
FM_305-CTTTCGGCATCCTGTC	FM_305	VA	NYGC	MG	exAM	exAM_ERN1
FM_305-GAGTCATAGTAACAGT	FM_305	VA	NYGC	MG	exAM	exAM_ERN1
FM_305-CTCCAACGTTATGTGC	FM_305	VA	NYGC	MG	Homeo	Homeo_PICALM
FM_305-TATTGCTGTGGTCCGT	FM_305	VA	NYGC	MG	exAM	exAM_ERN1
FM_305-CGCCATTAGGCTTTCA	FM_305	VA	NYGC	MG	exAM	exAM_ERN1
FM_305-GTAATGCAGAAGCGGG	FM_305	VA	NYGC	MG	exAM	exAM_ERN1
FM_305-AACCAACAGTCAGCCC	FM_305	VA	NYGC	MG	exAM	exAM_ERN1
FM_305-AGACAAAAGATCACTC	FM_305	VA	NYGC	MG	Homeo	Homeo_FRMD4A
FM_305-TAACCAGGTGTGTCCG	FM_305	VA	NYGC	MG	Adapt	Adapt_AIF1
FM_305-AAGAACACACGGCTAC	FM_305	VA	NYGC	MG	Homeo	Homeo_PICALM
FM_305-ATCGCCTGTTGTTGTG	FM_305	VA	NYGC	MG	exAM	exAM_ERN1
FM_305-GTCGTAATCGCTGATA	FM_305	VA	NYGC	MG	Adapt	Adapt_AIF1
FM_305-GGAGGATTCGTGGTAT	FM_305	VA	NYGC	MG	exAM	exAM_ERN1
FM_305-GGGAAGTGTACAAGTA	FM_305	VA	NYGC	MG	Homeo	Homeo_FRMD4A
FM_305-CAATCGATCTGGGCAC	FM_305	VA	NYGC	MG	Adapt	Adapt_AIF1
FM_305-AGTAGCTGTACGCTAT	FM_305	VA	NYGC	MG	Adapt	Adapt_AIF1
FM_305-TTAGTCTGTCCATACA	FM_305	VA	NYGC	MG	Adapt	Adapt_AIF1
FM_305-CATCGTCGTGAGTGAC	FM_305	VA	NYGC	MG	Homeo	Homeo_PICALM
FM_305-CACAGATAGACAGCGT	FM_305	VA	NYGC	MG	exAM	exAM_ERN1
FM_305-GAGTTGTGTCGTGGAA	FM_305	VA	NYGC	MG	Homeo	Homeo_FRMD4A
FM_305-AAGCCATGTTTGCCGG	FM_305	VA	NYGC	MG	exAM	exAM_ERN1
FM_305-TCTATACAGTTACTCG	FM_305	VA	NYGC	MG	exAM	exAM_ERN1
FM_305-GGAACCCTCATTGGTG	FM_305	VA	NYGC	MG	exAM	exAM_ERN1
FM_305-TCTGCCACACTCATAG	FM_305	VA	NYGC	MG	Homeo	Homeo_FRMD4A
FM_305-AGAGCAGCAGTGAGCA	FM_305	VA	NYGC	MG	Adapt	Adapt_TMEM163
FM_305-TAGACCAGTGTGGACA	FM_305	VA	NYGC	MG	exAM	exAM_ERN1
FM_305-CTCAAGAGTCGAGATG	FM_305	VA	NYGC	MG	exAM	exAM_ERN1
FM_305-ATCATTCAGTCGAAAT	FM_305	VA	NYGC	MG	exAM	exAM_ERN1
FM_305-GTTACGACAGAGAGGG	FM_305	VA	NYGC	MG	Homeo	Homeo_PICALM
FM_305-AACAAGACAGACCTAT	FM_305	VA	NYGC	MG	exAM	exAM_ERN1
FM_305-CGTAAGTAGGTCCTGC	FM_305	VA	NYGC	MG	Adapt	Adapt_TMEM163
FM_305-CTCACTGCACCCTTAC	FM_305	VA	NYGC	MG	exAM	exAM_ERN1
FM_305-GGGACTCGTTTAGAGA	FM_305	VA	NYGC	MG	Homeo	Homeo_PICALM
FM_305-CAACGGCTCGCATGAT	FM_305	VA	NYGC	MG	exAM	exAM_ERN1
FM_305-CTAGGTACAGAGTCAG	FM_305	VA	NYGC	MG	Homeo	Homeo_FRMD4A
FM_305-CACGTTCCAGTGGTGA	FM_305	VA	NYGC	MG	Homeo	Homeo_FRMD4A
FM_305-GTGAGGATCAGTCTTT	FM_305	VA	NYGC	MG	Adapt	Adapt_HSPA1A
FM_305-TGCCGAGCACAAATGA	FM_305	VA	NYGC	MG	exAM	exAM_ERN1
FM_305-ACAGCCGCACAACGTT	FM_305	VA	NYGC	MG	exAM	exAM_ERN1
FM_305-TATATCCGTAGAGATT	FM_305	VA	NYGC	MG	exAM	exAM_ERN1
FM_305-CACCGTTGTTAGGGTG	FM_305	VA	NYGC	MG	exAM	exAM_ERN1
FM_305-TACCTGCAGCTAGATA	FM_305	VA	NYGC	MG	Adapt	Adapt_AIF1
FM_305-GCGGATCAGGTGCAGT	FM_305	VA	NYGC	MG	exAM	exAM_ERN1
FM_305-TCCTTTCCACGCGCTA	FM_305	VA	NYGC	MG	Homeo	Homeo_PICALM
FM_305-GGAGCAAGTACCTGTA	FM_305	VA	NYGC	MG	Homeo	Homeo_PICALM
FM_305-GTGTCCTGTAGCTGTT	FM_305	VA	NYGC	MG	Adapt	Adapt_AIF1
FM_305-TACCCGTCAGTCGAGA	FM_305	VA	NYGC	MG	exAM	exAM_ERN1
FM_305-CGGAACCAGCCGTTGC	FM_305	VA	NYGC	MG	Homeo	Homeo_PICALM
FM_305-CGAGTTAGTCGAGTTT	FM_305	VA	NYGC	MG	Homeo	Homeo_FRMD4A
FM_305-GGGTATTTCGTCCTTG	FM_305	VA	NYGC	MG	Adapt	Adapt_IFI44L
FM_305-AGATGAATCAGCTCTC	FM_305	VA	NYGC	MG	Homeo	Homeo_PICALM
FM_305-AAGTTCGAGGAACGAA	FM_305	VA	NYGC	MG	exAM	exAM_ERN1
FM_305-CCACGAGCATCGAACT	FM_305	VA	NYGC	MG	Adapt	Adapt_HSPA1A
FM_305-GTTTGGACAGACACCC	FM_305	VA	NYGC	MG	Adapt	Adapt_AIF1
FM_305-CTGATCCCAAGGCCTC	FM_305	VA	NYGC	MG	Adapt	Adapt_AIF1
FM_305-TCTAACTAGTGGAATT	FM_305	VA	NYGC	MG	exAM	exAM_ERN1
FM_305-CACATGACACTGCACG	FM_305	VA	NYGC	MG	exAM	exAM_ERN1
FM_305-AAGACTCAGCAGTAAT	FM_305	VA	NYGC	MG	Adapt	Adapt_AIF1
FM_305-GTCACTCCATTCGATG	FM_305	VA	NYGC	MG	exAM	exAM_ERN1
FM_305-TCAGGTAGTCGATTTG	FM_305	VA	NYGC	MG	Homeo	Homeo_PICALM
FM_305-CCCGAAGAGCGCCTCA	FM_305	VA	NYGC	MG	Adapt	Adapt_AIF1
FM_305-GTGGTTAAGAGCATTA	FM_305	VA	NYGC	MG	Adapt	Adapt_TMEM163
FM_305-TCGAAGTCAAAGCACG	FM_305	VA	NYGC	MG	Homeo	Homeo_PICALM
FM_305-GTGATGTGTCGCGTTG	FM_305	VA	NYGC	MG	exAM	exAM_ERN1
FM_305-AGGATAACAGGCTATT	FM_305	VA	NYGC	MG	Homeo	Homeo_FRMD4A
FM_305-CATGCTCCACGAAGAC	FM_305	VA	NYGC	MG	Homeo	Homeo_PICALM
FM_305-TATCGCCGTCAAAGAT	FM_305	VA	NYGC	MG	exAM	exAM_ERN1
FM_305-ACAGCCGTCTATACGG	FM_305	VA	NYGC	MG	Adapt	Adapt_AIF1
FM_305-TTCCGGTTCCCGAGGT	FM_305	VA	NYGC	MG	exAM	exAM_ERN1
FM_305-AGTGTTGCAATCGAAA	FM_305	VA	NYGC	MG	exAM	exAM_ERN1
FM_305-ACTTTGTGTGGATACG	FM_305	VA	NYGC	MG	Homeo	Homeo_FRMD4A
FM_305-GGAACCCGTGCTATTG	FM_305	VA	NYGC	MG	exAM	exAM_ERN1
FM_305-TCCACCACACGGTGAA	FM_305	VA	NYGC	MG	Homeo	Homeo_FRMD4A
FM_305-TCATTCAAGTATCTGC	FM_305	VA	NYGC	MG	exAM	exAM_ERN1
FM_305-TACCGAACACGTACTA	FM_305	VA	NYGC	MG	Homeo	Homeo_PICALM
FM_305-GTGTGATTCAGCATTG	FM_305	VA	NYGC	MG	exAM	exAM_ERN1
FM_305-TTGTTTGTCAACCGAT	FM_305	VA	NYGC	MG	Adapt	Adapt_TMEM163
FM_305-CAACAGTGTTATAGAG	FM_305	VA	NYGC	MG	exAM	exAM_ERN1
FM_305-CTCGAGGGTAGCGTCC	FM_305	VA	NYGC	MG	exAM	exAM_ERN1
FM_305-TCAATTCGTATGTGTC	FM_305	VA	NYGC	MG	Adapt	Adapt_AIF1
FM_305-ACTGATGGTGCGGCTT	FM_305	VA	NYGC	MG	exAM	exAM_ERN1
FM_305-TTCCGGTCATAACTCG	FM_305	VA	NYGC	MG	exAM	exAM_ERN1
FM_305-TTATTGCGTTGTGTAC	FM_305	VA	NYGC	MG	exAM	exAM_ERN1
FM_305-GCCGATGAGGTCGAGT	FM_305	VA	NYGC	MG	Adapt	Adapt_TMEM163
FM_305-TCATTCATCTATCGTT	FM_305	VA	NYGC	MG	Homeo	Homeo_PICALM
FM_305-CCACACTCAACCCTAA	FM_305	VA	NYGC	MG	exAM	exAM_ERN1
FM_305-GATGATCCATAGAGGC	FM_305	VA	NYGC	MG	exAM	exAM_ERN1
FM_305-AGGAATAGTAGGCTGA	FM_305	VA	NYGC	MG	Homeo	Homeo_FRMD4A
FM_305-AGGGTGACAATGTTGC	FM_305	VA	NYGC	MG	exAM	exAM_ERN1
FM_305-ATGGAGGGTAGCGTTT	FM_305	VA	NYGC	MG	Adapt	Adapt_AIF1
FM_305-GTGGGAACAACGATCT	FM_305	VA	NYGC	MG	Adapt	Adapt_TMEM163
FM_305-AGCGATTGTTGACTAC	FM_305	VA	NYGC	MG	exAM	exAM_ERN1
FM_305-TCCAGAACAATGGCAG	FM_305	VA	NYGC	MG	Homeo	Homeo_PICALM
FM_305-ACCTACCTCTCGTCGT	FM_305	VA	NYGC	MG	Adapt	Adapt_TMEM163
FM_305-ACCATTTGTTAATGAG	FM_305	VA	NYGC	MG	exAM	exAM_ERN1
FM_305-ACTTAGGAGCATGCAG	FM_305	VA	NYGC	MG	Adapt	Adapt_AIF1
FM_305-CTTCCTTGTGAGCGAT	FM_305	VA	NYGC	MG	Adapt	Adapt_AIF1
FM_305-GCATGATGTTTCGCTC	FM_305	VA	NYGC	MG	exAM	exAM_ERN1
FM_305-TTGACCCCAGAGTTCT	FM_305	VA	NYGC	MG	exAM	exAM_ERN1
FM_305-ATCCCTGTCCACAAGT	FM_305	VA	NYGC	MG	Adapt	Adapt_AIF1
FM_305-AGGACTTAGTCGGCCT	FM_305	VA	NYGC	MG	exAM	exAM_ERN1
FM_305-CTTTCGGCAACCTATG	FM_305	VA	NYGC	MG	exAM	exAM_ERN1
FM_305-TATCAGGGTGACAACG	FM_305	VA	NYGC	MG	Adapt	Adapt_AIF1
FM_305-CTACCCACAGTGTGGA	FM_305	VA	NYGC	PVM	PVM	PVM_CD163
FM_305-TCAGGTATCCTCGCAT	FM_305	VA	NYGC	MG	Adapt	Adapt_AIF1
FM_305-TAAGCCAAGTATGGCG	FM_305	VA	NYGC	MG	Homeo	Homeo_PICALM
FM_305-TCCGTGTGTGTCGCTG	FM_305	VA	NYGC	MG	exAM	exAM_ERN1
FM_305-GTAGAGGGTATGTCTG	FM_305	VA	NYGC	MG	Adapt	Adapt_IFI44L
FM_305-GATTCTTCAACGCCCA	FM_305	VA	NYGC	MG	exAM	exAM_ERN1
FM_305-TAGGAGGCATGAGGGT	FM_305	VA	NYGC	MG	Adapt	Adapt_TMEM163
FM_305-GTGTAACCATCTCATT	FM_305	VA	NYGC	MG	Adapt	Adapt_TMEM163
FM_305-CACAGATCAAACCGGA	FM_305	VA	NYGC	MG	Adapt	Adapt_HIST
FM_305-CCTCACACAGCTGCCA	FM_305	VA	NYGC	MG	Adapt	Adapt_AIF1
FM_305-CATCGCTGTCAAGCCC	FM_305	VA	NYGC	MG	Homeo	Homeo_PICALM
FM_305-TACGGGCCAGGCGTTC	FM_305	VA	NYGC	MG	Adapt	Adapt_HIST
FM_305-TGTTTGTCACCTGCGA	FM_305	VA	NYGC	MG	exAM	exAM_ERN1
FM_305-CATACCCCAATCTCTT	FM_305	VA	NYGC	MG	exAM	exAM_ERN1
FM_305-GTTCGCTGTCATAACC	FM_305	VA	NYGC	MG	Adapt	Adapt_AIF1
FM_305-AAAGGGCCAAGTGTCT	FM_305	VA	NYGC	MG	exAM	exAM_ERN1
FM_305-GAATCGTTCTTCGATT	FM_305	VA	NYGC	MG	Adapt	Adapt_AIF1
FM_305-TACTTCATCCAAATGC	FM_305	VA	NYGC	MG	Adapt	Adapt_TMEM163
FM_305-ATTCACTAGGACATCG	FM_305	VA	NYGC	MG	Homeo	Homeo_PICALM
FM_305-TCCTTTCCAGGGTTGA	FM_305	VA	NYGC	MG	Homeo	Homeo_FRMD4A
FM_305-TACAGGTTCCGTATAG	FM_305	VA	NYGC	MG	Adapt	Adapt_AIF1
FM_305-GTTTGGAAGCGCCATC	FM_305	VA	NYGC	MG	exAM	exAM_ERN1
FM_305-CTACGGGGTAGACGGT	FM_305	VA	NYGC	MG	exAM	exAM_ERN1
FM_305-GTCAAACCAGTCCGTG	FM_305	VA	NYGC	MG	exAM	exAM_ERN1
FM_305-AAACGAAGTCACCCTT	FM_305	VA	NYGC	MG	Adapt	Adapt_IFI44L
FM_305-CTACAGAGTACAGAAT	FM_305	VA	NYGC	MG	Homeo	Homeo_PICALM
FM_305-CTACATTAGGCGTTAG	FM_305	VA	NYGC	MG	exAM	exAM_ERN1
FM_305-ATGAGGGGTTGTTTGG	FM_305	VA	NYGC	MG	Adapt	Adapt_AIF1
FM_305-GTGGAAGCAGGCCCTA	FM_305	VA	NYGC	MG	exAM	exAM_ERN1
FM_305-TATCCTATCGGTCAGC	FM_305	VA	NYGC	MG	exAM	exAM_ERN1
FM_305-CGTCCATTCTCTCAAT	FM_305	VA	NYGC	MG	exAM	exAM_ERN1
FM_305-CTTCGGTCAACGACTT	FM_305	VA	NYGC	MG	Homeo	Homeo_PICALM
FM_305-TGATGGTCAATCGCCG	FM_305	VA	NYGC	MG	exAM	exAM_ERN1
FM_305-CGTGCTTCAAGTGTCT	FM_305	VA	NYGC	MG	Adapt	Adapt_AIF1
FM_305-GTACAACTCGTGGACC	FM_305	VA	NYGC	MG	Homeo	Homeo_FRMD4A
FM_305-CCAAGCGCAAATACAG	FM_305	VA	NYGC	MG	Adapt	Adapt_AIF1
FM_305-CGAATTGCAGACAAGC	FM_305	VA	NYGC	MG	Adapt	Adapt_AIF1
FM_305-CGTCAAAGTTGTGCAT	FM_305	VA	NYGC	MG	exAM	exAM_ERN1
FM_305-GGTGGCTTCATTCACT	FM_305	VA	NYGC	MG	Adapt	Adapt_AIF1
FM_305-AGTGATCTCAGGACAG	FM_305	VA	NYGC	MG	Homeo	Homeo_FRMD4A
FM_305-TCAGCAAAGTAACGAT	FM_305	VA	NYGC	MG	Homeo	Homeo_PICALM
FM_305-CAACAGTGTTTGTTGG	FM_305	VA	NYGC	MG	Adapt	Adapt_TMEM163
FM_305-AACGTCACAAAGGATT	FM_305	VA	NYGC	MG	exAM	exAM_ERN1
FM_305-GGAGGTATCCTATTGT	FM_305	VA	NYGC	MG	exAM	exAM_ERN1
FM_305-GTGTTAGCAAGTAGTA	FM_305	VA	NYGC	MG	Adapt	Adapt_AIF1
FM_305-GCAGCCATCCATAGGT	FM_305	VA	NYGC	MG	Homeo	Homeo_PICALM
FM_305-TTCGGTCTCTACCCAC	FM_305	VA	NYGC	MG	Adapt	Adapt_HIST
FM_305-TTGATGGGTACAGTCT	FM_305	VA	NYGC	MG	Adapt	Adapt_AIF1
FM_305-CATACCCGTGGCTCTG	FM_305	VA	NYGC	MG	exAM	exAM_ERN1
FM_305-CAATCGAGTCTGTCCT	FM_305	VA	NYGC	MG	Homeo	Homeo_PICALM
FM_305-CTTACCGGTCACAGTT	FM_305	VA	NYGC	MG	exAM	exAM_ERN1
FM_305-TGAGGAGTCATTTCCA	FM_305	VA	NYGC	MG	Homeo	Homeo_PICALM
FM_305-TGTAACGCAGGTCTCG	FM_305	VA	NYGC	MG	exAM	exAM_ERN1
FM_305-GATGTTGGTACCTAGT	FM_305	VA	NYGC	MG	exAM	exAM_ERN1
FM_305-GGATGTTAGATGAACT	FM_305	VA	NYGC	MG	exAM	exAM_ERN1
FM_305-AGGACGAGTTTGGGAG	FM_305	VA	NYGC	MG	exAM	exAM_ERN1
FM_305-AGTAGCTTCATTCTTG	FM_305	VA	NYGC	MG	exAM	exAM_ERN1
FM_305-CCGTGAGGTTGGCCGT	FM_305	VA	NYGC	MG	Adapt	Adapt_TMEM163
FM_305-GGTGTCGAGAGTACCG	FM_305	VA	NYGC	MG	Homeo	Homeo_FRMD4A
FM_305-GACGCTGAGGGAGGAC	FM_305	VA	NYGC	MG	Adapt	Adapt_AIF1
FM_305-AGTACCAAGCTCTGTA	FM_305	VA	NYGC	MG	Adapt	Adapt_TMEM163
FM_305-TGACCCTCACAAGCCC	FM_305	VA	NYGC	MG	Adapt	Adapt_AIF1
FM_305-ACTTTCAAGGGTCTTT	FM_305	VA	NYGC	MG	Homeo	Homeo_FRMD4A
FM_305-CGGAACCTCCACCTCA	FM_305	VA	NYGC	MG	Adapt	Adapt_AIF1
FM_305-CAGCAATTCGCTCTAC	FM_305	VA	NYGC	MG	Homeo	Homeo_FRMD4A
FM_305-AATGACCCACTGCGAC	FM_305	VA	NYGC	MG	exAM	exAM_ERN1
FM_305-CAGCGTGGTTGCATTG	FM_305	VA	NYGC	MG	Adapt	Adapt_HIST
FM_305-GAGACCCCAGAGGAAA	FM_305	VA	NYGC	MG	Homeo	Homeo_FRMD4A
FM_305-ATCGTCCTCATCCTGC	FM_305	VA	NYGC	MG	Adapt	Adapt_AIF1
FM_305-TCACGGGCATGAAGGC	FM_305	VA	NYGC	MG	Homeo	Homeo_PICALM
FM_305-ATCAGGTCAATAGGAT	FM_305	VA	NYGC	MG	exAM	exAM_ERN1
FM_305-GTACAGTAGAGCCATG	FM_305	VA	NYGC	MG	exAM	exAM_ERN1
FM_305-CCGCAAGAGTGTTGAA	FM_305	VA	NYGC	MG	exAM	exAM_ERN1
FM_305-CTTTCAAGTCGTATTG	FM_305	VA	NYGC	MG	Adapt	Adapt_AIF1
FM_305-AACCTGAAGAATCGAT	FM_305	VA	NYGC	MG	Homeo	Homeo_PICALM
FM_305-ACATGCAGTGCCGTTG	FM_305	VA	NYGC	MG	Homeo	Homeo_PICALM
FM_305-GCGAGAAGTAACTTCG	FM_305	VA	NYGC	MG	exAM	exAM_ERN1
FM_305-TGAGGTTCAAGAGAGA	FM_305	VA	NYGC	MG	Adapt	Adapt_HIST
FM_305-TCACGGGAGCTAGAGC	FM_305	VA	NYGC	MG	Adapt	Adapt_TMEM163
FM_305-CTCATGCGTGTTCGTA	FM_305	VA	NYGC	MG	Homeo	Homeo_FRMD4A
FM_305-AAACCCAAGGAAGTCC	FM_305	VA	NYGC	MG	exAM	exAM_ERN1
FM_305-TCACTATTCAAGAATG	FM_305	VA	NYGC	MG	Homeo	Homeo_PICALM
FM_305-GACCCTTAGTGTAGAT	FM_305	VA	NYGC	MG	Adapt	Adapt_HIF1A
FM_305-AATGACCAGTGCCCGT	FM_305	VA	NYGC	MG	Adapt	Adapt_IFI44L
FM_305-TCGGTCTTCTCACCCA	FM_305	VA	NYGC	MG	exAM	exAM_ERN1
FM_305-TGAACGTTCAGCGCGT	FM_305	VA	NYGC	MG	ADAM	ADAM_GPNMB
FM_305-AGTCATGTCAGCCTTC	FM_305	VA	NYGC	MG	Adapt	Adapt_AIF1
FM_305-GAGAGGTTCTGTACAG	FM_305	VA	NYGC	MG	Homeo	Homeo_PICALM
FM_305-TCTTAGTAGGGCCCTT	FM_305	VA	NYGC	MG	exAM	exAM_ERN1
FM_305-ATGGTTGAGTATCTGC	FM_305	VA	NYGC	MG	Homeo	Homeo_PICALM
FM_305-AATCGTGAGGTCGTCC	FM_305	VA	NYGC	MG	exAM	exAM_ERN1
FM_305-GGTAACTAGGGCCAAT	FM_305	VA	NYGC	MG	exAM	exAM_ERN1
FM_305-AGCTTCCAGACCATTC	FM_305	VA	NYGC	MG	Homeo	Homeo_FRMD4A
FM_305-AAAGGGCGTGTCCGTG	FM_305	VA	NYGC	MG	Homeo	Homeo_PICALM
FM_305-ATCAGGTGTCGGCCTA	FM_305	VA	NYGC	MG	exAM	exAM_ERN1
FM_305-TTTACTGTCTCACCCA	FM_305	VA	NYGC	MG	exAM	exAM_ERN1
FM_305-CTCTCGATCCTGGGAC	FM_305	VA	NYGC	MG	Adapt	Adapt_AIF1
FM_305-CTGTATTAGCTACTAC	FM_305	VA	NYGC	MG	Homeo	Homeo_FRMD4A
FM_305-TTTGATCCATATCTCT	FM_305	VA	NYGC	MG	Adapt	Adapt_AIF1
FM_305-TGCGGGTGTTGCCTAA	FM_305	VA	NYGC	MG	exAM	exAM_ERN1
FM_305-ACATCGACATGTAACC	FM_305	VA	NYGC	MG	Homeo	Homeo_FRMD4A
FM_305-GGCTTGGCAAATGCGG	FM_305	VA	NYGC	MG	Homeo	Homeo_FRMD4A
FM_305-TCGTGGGAGGCCCGTT	FM_305	VA	NYGC	MG	Adapt	Adapt_TMEM163
FM_305-CATGCAAGTCTCGCGA	FM_305	VA	NYGC	MG	Adapt	Adapt_HIST
FM_305-GTGCGTGTCTCTGCTG	FM_305	VA	NYGC	MG	Homeo	Homeo_FRMD4A
FM_305-GCCATTCCACCCTGAG	FM_305	VA	NYGC	MG	Adapt	Adapt_HIST
FM_305-TACGTCCCAGCAGTTT	FM_305	VA	NYGC	MG	Adapt	Adapt_TMEM163
FM_305-GAATAGATCTTAGCCC	FM_305	VA	NYGC	MG	exAM	exAM_ERN1
FM_305-CCGCAAGTCGCCCAGA	FM_305	VA	NYGC	MG	exAM	exAM_ERN1
FM_305-CACCAAATCCCTGTTG	FM_305	VA	NYGC	MG	Adapt	Adapt_AIF1
FM_305-CATTGCCGTCTCACGG	FM_305	VA	NYGC	MG	Adapt	Adapt_AIF1
FM_305-AGGTTACCATGGGTTT	FM_305	VA	NYGC	MG	Adapt	Adapt_AIF1
FM_305-TAAGCGTAGTTGCTCA	FM_305	VA	NYGC	MG	exAM	exAM_ERN1
FM_305-AGCGCTGTCAACCCGG	FM_305	VA	NYGC	MG	Homeo	Homeo_PICALM
FM_305-GTGTAACAGGCTCACC	FM_305	VA	NYGC	MG	Adapt	Adapt_AIF1
FM_305-AAAGGTATCCGCGGAT	FM_305	VA	NYGC	MG	Adapt	Adapt_AIF1
FM_305-GAGGGTAAGGCTTCCG	FM_305	VA	NYGC	MG	exAM	exAM_ERN1
FM_305-ATTTCACGTACTCGCG	FM_305	VA	NYGC	MG	Homeo	Homeo_PICALM
FM_305-ATTATCCAGCAATAGT	FM_305	VA	NYGC	MG	exAM	exAM_ERN1
FM_305-CTTCTCTCATGCCGCA	FM_305	VA	NYGC	MG	exAM	exAM_ERN1
FM_305-GAGGCAAGTCACATTG	FM_305	VA	NYGC	MG	exAM	exAM_ERN1
FM_305-TGGGCGTTCAATCGGT	FM_305	VA	NYGC	MG	exAM	exAM_ERN1
FM_305-GTGACGCCAGAATTCC	FM_305	VA	NYGC	MG	Adapt	Adapt_AIF1
FM_305-GAGTCTAAGTAAACGT	FM_305	VA	NYGC	MG	exAM	exAM_ERN1
FM_305-GTGTGGCTCGAAGGAC	FM_305	VA	NYGC	MG	Adapt	Adapt_IFI44L
FM_305-GTCGTTCCATGACTCA	FM_305	VA	NYGC	MG	exAM	exAM_ERN1
FM_305-AGGAGGTTCACACCGG	FM_305	VA	NYGC	MG	Adapt	Adapt_AIF1
FM_305-TGTGTGATCATGCCAA	FM_305	VA	NYGC	MG	Prolif	Prolif_MKI67
FM_305-ACGGGTCAGGGTGGGA	FM_305	VA	NYGC	MG	exAM	exAM_ERN1
FM_305-GAGGGTACAGGTCAAG	FM_305	VA	NYGC	MG	exAM	exAM_ERN1
FM_305-CAGTGCGTCCACTGAA	FM_305	VA	NYGC	MG	exAM	exAM_ERN1
FM_305-GGGTCTGTCAAACCCA	FM_305	VA	NYGC	MG	Adapt	Adapt_HSPA1A
FM_305-GGAATGGGTCTCAGGC	FM_305	VA	NYGC	MG	exAM	exAM_ERN1
FM_305-TCAGCAATCTAGATCG	FM_305	VA	NYGC	MG	Adapt	Adapt_AIF1
FM_305-GAGGGTAGTAATCAAG	FM_305	VA	NYGC	MG	Homeo	Homeo_FRMD4A
FM_305-AGTGTTGGTGAATATG	FM_305	VA	NYGC	MG	exAM	exAM_ERN1
FM_305-ACCCTTGAGTTCGGTT	FM_305	VA	NYGC	MG	Adapt	Adapt_AIF1
FM_305-TCCACGTGTTGCTCCT	FM_305	VA	NYGC	PVM	PVM	PVM_CD163
FM_305-GACCCTTCATTGACAC	FM_305	VA	NYGC	MG	Adapt	Adapt_IFI44L
FM_305-TACGTCCAGTTGGACG	FM_305	VA	NYGC	MG	exAM	exAM_ERN1
FM_305-TCGTGCTAGACTCCGC	FM_305	VA	NYGC	MG	Adapt	Adapt_AIF1
FM_305-TGTTGAGGTTCTTAGG	FM_305	VA	NYGC	MG	exAM	exAM_ERN1
FM_305-TTCCTAACATTGTAGC	FM_305	VA	NYGC	MG	exAM	exAM_ERN1
FM_305-ATTATCCTCACCGCTT	FM_305	VA	NYGC	MG	Adapt	Adapt_AIF1
FM_305-GGCTGTGTCGTACACA	FM_305	VA	NYGC	MG	exAM	exAM_ERN1
FM_305-CCGATGGGTCTACATG	FM_305	VA	NYGC	MG	exAM	exAM_ERN1
FM_305-TCATGGACATGTAACC	FM_305	VA	NYGC	MG	exAM	exAM_ERN1
FM_305-AGGCCACTCGACATCA	FM_305	VA	NYGC	MG	exAM	exAM_ERN1
FM_305-GCAGGCTTCAGCATTG	FM_305	VA	NYGC	MG	Adapt	Adapt_AIF1
FM_305-AGGTCTAGTTAGAAAC	FM_305	VA	NYGC	MG	Homeo	Homeo_FRMD4A
FM_305-AGGTAGGAGTCATGCT	FM_305	VA	NYGC	MG	exAM	exAM_ERN1
FM_305-TTGACCCGTTTCGACA	FM_305	VA	NYGC	MG	Adapt	Adapt_TMEM163
FM_305-GTCACGGTCAATCTCT	FM_305	VA	NYGC	MG	Adapt	Adapt_HSPA1A
FM_305-TGTTCATTCCGTTGGG	FM_305	VA	NYGC	MG	Homeo	Homeo_PICALM
FM_305-CAACCAACAGAAGCGT	FM_305	VA	NYGC	MG	exAM	exAM_ERN1
FM_305-ACATCCCGTAGCTAAA	FM_305	VA	NYGC	MG	Adapt	Adapt_AIF1
FM_305-TACCGGGCAAGACTGG	FM_305	VA	NYGC	MG	Homeo	Homeo_PICALM
FM_305-TAGGTACCACGGCTAC	FM_305	VA	NYGC	MG	exAM	exAM_ERN1
FM_305-AGGTCATTCGAACTCA	FM_305	VA	NYGC	MG	exAM	exAM_ERN1
FM_305-CATAGACAGTCATGAA	FM_305	VA	NYGC	MG	exAM	exAM_ERN1
FM_305-CAACCTCGTGCATCTA	FM_305	VA	NYGC	MG	Homeo	Homeo_PICALM
FM_305-TGTTGAGCAACTGATC	FM_305	VA	NYGC	MG	Homeo	Homeo_PICALM
FM_305-GAAGAATCAGCGGATA	FM_305	VA	NYGC	MG	exAM	exAM_ERN1
FM_305-GATGACTTCTACAGGT	FM_305	VA	NYGC	MG	Homeo	Homeo_FRMD4A
FM_305-CTCAATTAGTCCCAAT	FM_305	VA	NYGC	PVM	PVM	PVM_CD163
FM_305-CAACAGTCACAGTCGC	FM_305	VA	NYGC	MG	Homeo	Homeo_PICALM
FM_305-ATGAGGGCACGGCGTT	FM_305	VA	NYGC	MG	Adapt	Adapt_TMEM163
FM_305-TTACGCCTCAAGTTGC	FM_305	VA	NYGC	MG	Adapt	Adapt_AIF1
FM_305-GAGTGTTAGACCATTC	FM_305	VA	NYGC	MG	exAM	exAM_ERN1
FM_305-AGGGAGTGTCGTACTA	FM_305	VA	NYGC	MG	Adapt	Adapt_AIF1
FM_305-GACCCAGTCGAACGGA	FM_305	VA	NYGC	MG	Adapt	Adapt_AIF1
FM_305-CCCTCAAGTAAGATCA	FM_305	VA	NYGC	MG	exAM	exAM_ERN1
FM_305-TTGTGTTGTTCGGGTC	FM_305	VA	NYGC	MG	exAM	exAM_ERN1
FM_305-GTCAAACTCGGAAGGT	FM_305	VA	NYGC	MG	exAM	exAM_ERN1
FM_305-ACTGTGAGTCTCAGGC	FM_305	VA	NYGC	MG	exAM	exAM_ERN1
FM_305-GCCAGTGAGGGTTGCA	FM_305	VA	NYGC	MG	Adapt	Adapt_AIF1
FM_305-ATGAAAGAGGTGCTTT	FM_305	VA	NYGC	MG	Adapt	Adapt_TMEM163
FM_305-ACTCCCAAGAACAAGG	FM_305	VA	NYGC	MG	Adapt	Adapt_AIF1
FM_305-ATAGAGAAGTGCGTCC	FM_305	VA	NYGC	MG	Adapt	Adapt_TMEM163
FM_305-GCAGCTGAGCCTATCA	FM_305	VA	NYGC	MG	Homeo	Homeo_FRMD4A
FM_305-TGTAAGCGTACCCACG	FM_305	VA	NYGC	MG	Adapt	Adapt_AIF1
FM_305-CATCCCAAGATAGCTA	FM_305	VA	NYGC	MG	Homeo	Homeo_FRMD4A
FM_305-TTACGTTAGGTTCCAT	FM_305	VA	NYGC	MG	Homeo	Homeo_PICALM
FM_305-CCGGGTAGTAGATTGA	FM_305	VA	NYGC	MG	exAM	exAM_ERN1
FM_305-AGCGATTGTGAAGCTG	FM_305	VA	NYGC	MG	Adapt	Adapt_CCL3
FM_305-GGGTAGAAGTCAACAA	FM_305	VA	NYGC	MG	Homeo	Homeo_PICALM
FM_305-CACGAATTCAGGAACG	FM_305	VA	NYGC	MG	exAM	exAM_ERN1
FM_305-TTCCAATAGTATTGCC	FM_305	VA	NYGC	MG	exAM	exAM_ERN1
FM_305-AACCCAACAGTCCGTG	FM_305	VA	NYGC	MG	Adapt	Adapt_TMEM163
FM_305-TTTACCAAGAGCATAT	FM_305	VA	NYGC	MG	Adapt	Adapt_TMEM163
FM_305-AGGACTTTCGATGCTA	FM_305	VA	NYGC	MG	exAM	exAM_ERN1
FM_305-ACCCAAATCCGAACGC	FM_305	VA	NYGC	MG	Homeo	Homeo_FRMD4A
FM_305-TTCTGTAAGAGTGTTA	FM_305	VA	NYGC	MG	Adapt	Adapt_IFI44L
FM_305-TTAGGCAAGTCAGCGA	FM_305	VA	NYGC	MG	Adapt	Adapt_AIF1
FM_305-AATGAAGGTGACACAG	FM_305	VA	NYGC	MG	Homeo	Homeo_FRMD4A
FM_305-CTCAGAAGTCTCTCAC	FM_305	VA	NYGC	MG	Homeo	Homeo_PICALM
FM_305-TGCTCGTTCGTAACAC	FM_305	VA	NYGC	MG	Homeo	Homeo_PICALM
FM_305-AATGCCACATGCTGCG	FM_305	VA	NYGC	MG	Adapt	Adapt_HSPA1A
FM_305-GTCGCGAGTCGTAATC	FM_305	VA	NYGC	MG	exAM	exAM_ERN1
FM_305-GTTAGTGGTAGAGGAA	FM_305	VA	NYGC	MG	Adapt	Adapt_IFI44L
FM_305-CAGGGCTGTCGCATTA	FM_305	VA	NYGC	MG	Homeo	Homeo_PICALM
FM_305-GGGATCCGTTGTGGAG	FM_305	VA	NYGC	MG	exAM	exAM_ERN1
FM_305-CATCGGGAGCCGAATG	FM_305	VA	NYGC	MG	exAM	exAM_ERN1
FM_305-TTCCGGTGTCACTTCC	FM_305	VA	NYGC	MG	exAM	exAM_ERN1
FM_305-GCCAACGGTTGGCCGT	FM_305	VA	NYGC	MG	Adapt	Adapt_AIF1
FM_305-GATCATGTCGCAATGT	FM_305	VA	NYGC	MG	exAM	exAM_ERN1
FM_305-ACCATTTAGTTACGGG	FM_305	VA	NYGC	MG	Homeo	Homeo_FRMD4A
FM_206-AACACACAGCACGATG	FM_206	VA	NYGC	MG	Adapt	Adapt_CCL3
FM_206-GCTTGGGGTACGATGG	FM_206	VA	NYGC	MG	Adapt	Adapt_CCL3
FM_206-AGATGAATCCTATGGA	FM_206	VA	NYGC	MG	Homeo	Homeo_FRMD4A
FM_206-CTACGGGCAGCACAGA	FM_206	VA	NYGC	MG	Homeo	Homeo_FRMD4A
FM_206-GTGGAAGTCTATGTGG	FM_206	VA	NYGC	MG	Homeo	Homeo_FRMD4A
FM_206-TCATATCAGCTCATAC	FM_206	VA	NYGC	MG	Homeo	Homeo_FRMD4A
FM_206-CTACATTTCATGGCCG	FM_206	VA	NYGC	MG	Homeo	Homeo_FRMD4A
FM_206-TCTATACTCTAGCCTC	FM_206	VA	NYGC	MG	exAM	exAM_ERN1
FM_206-CGAAGGACACGGCACT	FM_206	VA	NYGC	MG	Homeo	Homeo_FRMD4A
FM_206-AAGTTCGCACCCAACG	FM_206	VA	NYGC	MG	Homeo	Homeo_FRMD4A
FM_206-TCTCAGCCAGCTACTA	FM_206	VA	NYGC	MG	Homeo	Homeo_FRMD4A
FM_206-TATATCCCATCTGTTT	FM_206	VA	NYGC	MG	exAM	exAM_ERN1
FM_206-CATACTTCAGTTTCGA	FM_206	VA	NYGC	MG	Homeo	Homeo_FRMD4A
FM_206-TGACGCGCAATCTCGA	FM_206	VA	NYGC	MG	exAM	exAM_ERN1
FM_206-CCTTTGGTCAGACCGC	FM_206	VA	NYGC	MG	Homeo	Homeo_FRMD4A
FM_206-CTGATCCAGGCTATCT	FM_206	VA	NYGC	MG	Homeo	Homeo_FRMD4A
FM_206-TCACGCTAGTCAGCCC	FM_206	VA	NYGC	MG	exAM	exAM_ERN1
FM_206-GTGACGCGTATCTTCT	FM_206	VA	NYGC	MG	Adapt	Adapt_AIF1
FM_206-ACGTACAGTTGGTAGG	FM_206	VA	NYGC	MG	Adapt	Adapt_CCL3
FM_206-TCCACGTCACTACCGG	FM_206	VA	NYGC	MG	Homeo	Homeo_FRMD4A
FM_206-CCGTTCATCTATTCGT	FM_206	VA	NYGC	MG	Homeo	Homeo_FRMD4A
FM_206-TTTACTGGTTCTCCAC	FM_206	VA	NYGC	MG	Homeo	Homeo_FRMD4A
FM_206-GTCATTTTCCTTCTAA	FM_206	VA	NYGC	MG	Homeo	Homeo_FRMD4A
FM_206-CATTCTACACACCTTC	FM_206	VA	NYGC	MG	Homeo	Homeo_FRMD4A
FM_206-CAGCACGTCCTAGAGT	FM_206	VA	NYGC	MG	Homeo	Homeo_FRMD4A
FM_206-ACCACAATCCTCACGT	FM_206	VA	NYGC	MG	Adapt	Adapt_IFI44L
FM_206-TGATCTTCAACGGTAG	FM_206	VA	NYGC	MG	Homeo	Homeo_FRMD4A
FM_206-GAGTGTTAGTGCAGGT	FM_206	VA	NYGC	MG	Homeo	Homeo_FRMD4A
FM_206-GACCTTCAGGCGATAC	FM_206	VA	NYGC	MG	Homeo	Homeo_FRMD4A
FM_206-TAATTCCAGGAATCGC	FM_206	VA	NYGC	MG	Homeo	Homeo_FRMD4A
FM_206-AAGTACCTCACAACCA	FM_206	VA	NYGC	MG	Homeo	Homeo_FRMD4A
FM_206-GTTAGTGAGCATTTGC	FM_206	VA	NYGC	MG	Homeo	Homeo_FRMD4A
FM_206-CTCCCTCGTCGATTTG	FM_206	VA	NYGC	MG	Homeo	Homeo_FRMD4A
FM_206-TTCCTAAAGGATATAC	FM_206	VA	NYGC	MG	Homeo	Homeo_FRMD4A
FM_206-GTAATGCCACCCTAAA	FM_206	VA	NYGC	MG	Homeo	Homeo_FRMD4A
FM_206-AGGGCCTAGTTCCATG	FM_206	VA	NYGC	MG	Homeo	Homeo_FRMD4A
FM_206-TTTCACAAGTTACTCG	FM_206	VA	NYGC	MG	Homeo	Homeo_FRMD4A
FM_206-CAATACGGTCTGCGCA	FM_206	VA	NYGC	MG	Homeo	Homeo_FRMD4A
FM_206-TGCCGAGCAGTGTGCC	FM_206	VA	NYGC	MG	Homeo	Homeo_FRMD4A
FM_206-AAAGGTAAGGAAGTGA	FM_206	VA	NYGC	MG	Homeo	Homeo_FRMD4A
FM_206-TTGAGTGTCACGTCCT	FM_206	VA	NYGC	MG	Adapt	Adapt_AIF1
FM_206-CAAGACTTCTCCCATG	FM_206	VA	NYGC	MG	exAM	exAM_ERN1
FM_206-TTCCGTGCACTACAGT	FM_206	VA	NYGC	MG	Homeo	Homeo_FRMD4A
FM_206-AGGGTCCGTATCTCGA	FM_206	VA	NYGC	MG	exAM	exAM_ERN1
FM_206-TCACTCGGTATCAAGA	FM_206	VA	NYGC	MG	Homeo	Homeo_FRMD4A
FM_206-CCACGAGCAGTCAGAG	FM_206	VA	NYGC	MG	Adapt	Adapt_CCL3
FM_206-TTACCGCAGGATTTCC	FM_206	VA	NYGC	MG	Adapt	Adapt_CCL3
FM_206-ATGCATGCAGAAATTG	FM_206	VA	NYGC	MG	Homeo	Homeo_FRMD4A
FM_206-TGCTCCATCCGGCAAC	FM_206	VA	NYGC	MG	Homeo	Homeo_FRMD4A
FM_206-ACCACAAAGCATATGA	FM_206	VA	NYGC	MG	Homeo	Homeo_FRMD4A
FM_206-GGCACGTTCCACTGGG	FM_206	VA	NYGC	MG	Homeo	Homeo_FRMD4A
FM_206-GCTACCTTCGGTTCAA	FM_206	VA	NYGC	MG	Homeo	Homeo_FRMD4A
FM_206-AATGCCACAAGAATAC	FM_206	VA	NYGC	MG	Adapt	Adapt_CCL3
FM_206-CAGATACTCAAGCCTA	FM_206	VA	NYGC	MG	exAM	exAM_ERN1
FM_206-GCAGCTGCACTTGTCC	FM_206	VA	NYGC	MG	exAM	exAM_ERN1
FM_206-TGCTGAACAAGCGCTC	FM_206	VA	NYGC	MG	exAM	exAM_ERN1
FM_206-CCTTGTGAGACGTCCC	FM_206	VA	NYGC	MG	Homeo	Homeo_FRMD4A
FM_206-ACGTCCTAGAAACTCA	FM_206	VA	NYGC	MG	Adapt	Adapt_CCL3
FM_206-ATGGAGGGTAATACCC	FM_206	VA	NYGC	MG	Adapt	Adapt_CCL3
FM_206-TCATTTGTCTGCTGAA	FM_206	VA	NYGC	MG	exAM	exAM_ERN1
FM_206-CCCTCTCGTCCACTTC	FM_206	VA	NYGC	MG	Homeo	Homeo_FRMD4A
FM_206-CCGATGGGTGCGAGTA	FM_206	VA	NYGC	MG	Homeo	Homeo_FRMD4A
FM_206-CTACGGGGTGTTGACT	FM_206	VA	NYGC	MG	Homeo	Homeo_FRMD4A
FM_206-TCGAACAAGATAGTGT	FM_206	VA	NYGC	MG	Homeo	Homeo_FRMD4A
FM_206-CAGCACGAGTCGTCTA	FM_206	VA	NYGC	MG	Adapt	Adapt_CCL3
FM_206-AATGAAGAGGAAGTGA	FM_206	VA	NYGC	MG	Homeo	Homeo_FRMD4A
FM_206-ACCCAAATCCTATTGT	FM_206	VA	NYGC	MG	Homeo	Homeo_FRMD4A
FM_206-AGTAGTCTCGACATCA	FM_206	VA	NYGC	MG	Adapt	Adapt_CCL3
FM_206-CACTGGGTCATAGACC	FM_206	VA	NYGC	MG	Homeo	Homeo_FRMD4A
FM_206-CTCATGCGTCCCACGA	FM_206	VA	NYGC	MG	exAM	exAM_ERN1
FM_206-ACTGTCCTCCTACCGT	FM_206	VA	NYGC	MG	Homeo	Homeo_FRMD4A
FM_206-GTTATGGTCGAGAATA	FM_206	VA	NYGC	MG	Adapt	Adapt_CCL3
FM_206-AAGTGAAGTCTTTCTA	FM_206	VA	NYGC	MG	Adapt	Adapt_CCL3
FM_206-CTCATCGAGCCTTTCC	FM_206	VA	NYGC	MG	Homeo	Homeo_FRMD4A
FM_206-TTCCACGGTTAGCGGA	FM_206	VA	NYGC	MG	Homeo	Homeo_FRMD4A
FM_206-ACTATTCAGATTGATG	FM_206	VA	NYGC	MG	Adapt	Adapt_TMEM163
FM_206-GCCGTGACACCTTCGT	FM_206	VA	NYGC	MG	Homeo	Homeo_FRMD4A
FM_206-ATCCACCCAACGACTT	FM_206	VA	NYGC	MG	Homeo	Homeo_FRMD4A
FM_206-ATCCACCAGATAACGT	FM_206	VA	NYGC	MG	Homeo	Homeo_FRMD4A
FM_206-GATGGAGCAAGGTACG	FM_206	VA	NYGC	MG	Adapt	Adapt_IFI44L
FM_206-AAGCGAGCACGTACTA	FM_206	VA	NYGC	MG	Adapt	Adapt_CCL3
FM_206-CTGTGAAGTGCCTGAC	FM_206	VA	NYGC	MG	Adapt	Adapt_TMEM163
FM_206-ACGTTCCGTATCTTCT	FM_206	VA	NYGC	MG	exAM	exAM_ERN1
FM_206-TCACGCTCAACCGATT	FM_206	VA	NYGC	MG	Adapt	Adapt_TMEM163
FM_206-ACACCAAAGGACTATA	FM_206	VA	NYGC	MG	Homeo	Homeo_FRMD4A
FM_206-TCAGTCCGTTTCTATC	FM_206	VA	NYGC	MG	Homeo	Homeo_FRMD4A
FM_206-GATGAGGAGAACGTGC	FM_206	VA	NYGC	MG	exAM	exAM_ERN1
FM_206-TACCCGTTCCACTTCG	FM_206	VA	NYGC	MG	Adapt	Adapt_CCL3
FM_206-CAACCTCGTATCCTCC	FM_206	VA	NYGC	MG	Homeo	Homeo_FRMD4A
FM_206-TGGGAAGGTGAATTAG	FM_206	VA	NYGC	MG	Homeo	Homeo_FRMD4A
FM_206-TGTGGCGAGAAACTCA	FM_206	VA	NYGC	MG	Homeo	Homeo_FRMD4A
FM_206-ATGTCCCTCATGCTAG	FM_206	VA	NYGC	MG	Adapt	Adapt_TMEM163
FM_206-TCGCACTCATACAGAA	FM_206	VA	NYGC	MG	Adapt	Adapt_CCL3
FM_206-GCTACAACAGGAATAT	FM_206	VA	NYGC	MG	Adapt	Adapt_TMEM163
FM_206-GAAGCCCAGGGTTAAT	FM_206	VA	NYGC	MG	Homeo	Homeo_FRMD4A
FM_206-CTACCTGCAAATGAGT	FM_206	VA	NYGC	MG	Homeo	Homeo_FRMD4A
FM_206-ACTGTCCGTCTGTCCT	FM_206	VA	NYGC	MG	exAM	exAM_ERN1
FM_206-GATTCGACATAATCCG	FM_206	VA	NYGC	MG	Homeo	Homeo_FRMD4A
FM_206-ATATCCTTCGCCAATA	FM_206	VA	NYGC	MG	Homeo	Homeo_FRMD4A
FM_206-AGCATCAGTCCACTCT	FM_206	VA	NYGC	MG	Homeo	Homeo_FRMD4A
FM_206-GCACGTGAGTCCCGGT	FM_206	VA	NYGC	MG	Homeo	Homeo_FRMD4A
FM_206-AGCTACATCAAATAGG	FM_206	VA	NYGC	MG	exAM	exAM_ERN1
FM_206-AGACAGGTCACGAACT	FM_206	VA	NYGC	MG	Homeo	Homeo_FRMD4A
FM_206-TCCACCAAGGTCGTAG	FM_206	VA	NYGC	MG	Homeo	Homeo_FRMD4A
FM_206-AACGGGACAACCGGAA	FM_206	VA	NYGC	MG	exAM	exAM_ERN1
FM_206-TCTGTCGTCCGATAAC	FM_206	VA	NYGC	MG	Homeo	Homeo_FRMD4A
FM_206-ACTATGGGTTCAATCG	FM_206	VA	NYGC	MG	Adapt	Adapt_AIF1
FM_206-CTTGATTTCGTAACAC	FM_206	VA	NYGC	MG	Homeo	Homeo_FRMD4A
FM_206-AGACCATCATACCGTA	FM_206	VA	NYGC	MG	Homeo	Homeo_FRMD4A
FM_206-ACGTACATCCCTCTTT	FM_206	VA	NYGC	MG	exAM	exAM_ERN1
FM_206-CAATTTCGTTGCTAGT	FM_206	VA	NYGC	MG	Homeo	Homeo_FRMD4A
FM_206-GATTTCTAGCACCGTC	FM_206	VA	NYGC	MG	Homeo	Homeo_FRMD4A
FM_206-ATTTACCGTCTGTGAT	FM_206	VA	NYGC	MG	Adapt	Adapt_TMEM163
FM_206-CGGAGAACAACGATTC	FM_206	VA	NYGC	MG	exAM	exAM_ERN1
FM_206-TCTTCCTGTGCTCTCT	FM_206	VA	NYGC	MG	exAM	exAM_ERN1
FM_206-AACCTGATCTAGACAC	FM_206	VA	NYGC	MG	exAM	exAM_ERN1
FM_206-GAATCGTGTGTACGCC	FM_206	VA	NYGC	MG	Homeo	Homeo_FRMD4A
FM_206-CGCATAACAAATGATG	FM_206	VA	NYGC	MG	Adapt	Adapt_CCL3
FM_206-AGGAGGTAGGCTTCCG	FM_206	VA	NYGC	MG	Adapt	Adapt_CCL3
FM_206-GGAATCTGTCAAAGCG	FM_206	VA	NYGC	MG	Homeo	Homeo_FRMD4A
FM_206-ATCACTTGTAGCACGA	FM_206	VA	NYGC	MG	Adapt	Adapt_TMEM163
FM_206-CAGATTGCAGGTGAGT	FM_206	VA	NYGC	MG	exAM	exAM_ERN1
FM_206-CACCGTTTCTGGCTGG	FM_206	VA	NYGC	MG	Homeo	Homeo_FRMD4A
FM_206-ATTTCACAGACTTGTC	FM_206	VA	NYGC	MG	exAM	exAM_ERN1
FM_206-GGCGTCACAAACTGCT	FM_206	VA	NYGC	MG	Homeo	Homeo_FRMD4A
FM_206-TTCTGTACAACTGCTA	FM_206	VA	NYGC	MG	Homeo	Homeo_FRMD4A
FM_206-TGAACGTTCTGTCGTC	FM_206	VA	NYGC	MG	Homeo	Homeo_FRMD4A
FM_206-GAGTTACTCTTGGTGA	FM_206	VA	NYGC	MG	Homeo	Homeo_FRMD4A
FM_206-CATGGATCAAACTCGT	FM_206	VA	NYGC	MG	Homeo	Homeo_FRMD4A
FM_206-GGTTCTCTCTAGACCA	FM_206	VA	NYGC	MG	Homeo	Homeo_FRMD4A
FM_206-AGTACTGAGTGAGTGC	FM_206	VA	NYGC	MG	Homeo	Homeo_FRMD4A
FM_206-CACGTTCGTTCGAACT	FM_206	VA	NYGC	MG	Homeo	Homeo_FRMD4A
FM_206-GCACGTGCAGTCGCAC	FM_206	VA	NYGC	MG	Homeo	Homeo_FRMD4A
FM_206-TTCATTGCACAAGCTT	FM_206	VA	NYGC	MG	Homeo	Homeo_FRMD4A
FM_206-ATTGGGTGTTCGGTTA	FM_206	VA	NYGC	MG	Homeo	Homeo_FRMD4A
FM_206-GTTACGACAGTCTGGC	FM_206	VA	NYGC	MG	Homeo	Homeo_FRMD4A
FM_206-ATCGATGCAACCACAT	FM_206	VA	NYGC	MG	Adapt	Adapt_CCL3
FM_206-TTACAGGCACGTTGGC	FM_206	VA	NYGC	MG	Homeo	Homeo_FRMD4A
FM_206-GGTGATTGTGCCTTCT	FM_206	VA	NYGC	MG	exAM	exAM_ERN1
FM_206-GTCCCATTCACCCTTG	FM_206	VA	NYGC	MG	Homeo	Homeo_FRMD4A
FM_206-GTGGGAACAATATCCG	FM_206	VA	NYGC	MG	Homeo	Homeo_FRMD4A
FM_206-CATTTCAAGCGTTACT	FM_206	VA	NYGC	MG	Adapt	Adapt_TMEM163
FM_206-TGTTACTCAATGGGTG	FM_206	VA	NYGC	MG	Homeo	Homeo_FRMD4A
FM_206-GCTGAATTCAAGTCTG	FM_206	VA	NYGC	MG	Adapt	Adapt_CCL3
FM_206-GTTCGCTGTTGGGATG	FM_206	VA	NYGC	MG	Adapt	Adapt_CCL3
FM_206-TCAGGGCAGCGCTGAA	FM_206	VA	NYGC	MG	Homeo	Homeo_FRMD4A
FM_206-TATCAGGTCGCCAATA	FM_206	VA	NYGC	MG	Homeo	Homeo_FRMD4A
FM_206-GGGAGATCACGAGGAT	FM_206	VA	NYGC	MG	exAM	exAM_ERN1
FM_206-GTGCTTCCATCCGGTG	FM_206	VA	NYGC	MG	Adapt	Adapt_TMEM163
FM_206-TCTCCGACACTTCAAG	FM_206	VA	NYGC	MG	Homeo	Homeo_FRMD4A
FM_206-CTGAGGCCAGTCGAGA	FM_206	VA	NYGC	MG	Homeo	Homeo_FRMD4A
FM_206-AACCAACAGCAACAAT	FM_206	VA	NYGC	MG	Homeo	Homeo_FRMD4A
FM_206-GGAAGTGTCTGTAAGC	FM_206	VA	NYGC	MG	Homeo	Homeo_FRMD4A
FM_206-GGACGTCTCTGACCCT	FM_206	VA	NYGC	MG	Homeo	Homeo_FRMD4A
FM_206-TCACTATCATAGATGA	FM_206	VA	NYGC	MG	Homeo	Homeo_FRMD4A
FM_206-CAGATACGTCTAGGTT	FM_206	VA	NYGC	MG	Homeo	Homeo_FRMD4A
FM_206-GTTTGGAGTGTTGATC	FM_206	VA	NYGC	MG	Homeo	Homeo_FRMD4A
FM_206-TACGGTAAGCCAAGCA	FM_206	VA	NYGC	MG	Adapt	Adapt_CCL3
FM_206-TTCCTTCCAGATTCGT	FM_206	VA	NYGC	MG	Adapt	Adapt_CCL3
FM_206-CTGTGGGAGGCCACCT	FM_206	VA	NYGC	MG	Homeo	Homeo_FRMD4A
FM_206-TTCATGTGTTGATCGT	FM_206	VA	NYGC	MG	Homeo	Homeo_FRMD4A
FM_206-GGTAATCCACGTCGGT	FM_206	VA	NYGC	MG	Homeo	Homeo_FRMD4A
FM_206-GGGACTCAGCCGTTAT	FM_206	VA	NYGC	MG	Homeo	Homeo_FRMD4A
FM_206-ATTTCACCACCTGTCT	FM_206	VA	NYGC	MG	Adapt	Adapt_TMEM163
FM_206-TGGGTTACACCCTAGG	FM_206	VA	NYGC	MG	exAM	exAM_ERN1
FM_206-GGGTATTTCGAATGCT	FM_206	VA	NYGC	MG	Homeo	Homeo_FRMD4A
FM_206-TTCCTAACACAACGTT	FM_206	VA	NYGC	MG	exAM	exAM_ERN1
FM_206-ACGATGTCAGTAGTTC	FM_206	VA	NYGC	MG	Adapt	Adapt_IFI44L
FM_206-TCGTAGATCTATTCGT	FM_206	VA	NYGC	MG	Homeo	Homeo_FRMD4A
FM_206-TCTCAGCTCACCTGGG	FM_206	VA	NYGC	MG	exAM	exAM_ERN1
FM_206-GCCGTGAGTTGTCTAG	FM_206	VA	NYGC	MG	Homeo	Homeo_FRMD4A
FM_206-TCTAACTTCTTGGAAC	FM_206	VA	NYGC	MG	exAM	exAM_ERN1
FM_206-ATGAGTCTCAACACCA	FM_206	VA	NYGC	MG	Homeo	Homeo_FRMD4A
FM_206-CGTAATGGTATCACCA	FM_206	VA	NYGC	MG	Homeo	Homeo_FRMD4A
FM_206-AATTCCTTCTGTCCGT	FM_206	VA	NYGC	MG	Adapt	Adapt_CCL3
FM_206-CGAAGGAGTAATGCGG	FM_206	VA	NYGC	MG	Adapt	Adapt_TMEM163
FM_206-GTGTCCTAGTCATGAA	FM_206	VA	NYGC	MG	Adapt	Adapt_TMEM163
FM_206-GAGTCATAGGCACTCC	FM_206	VA	NYGC	MG	Homeo	Homeo_FRMD4A
FM_206-TTCCTAACAGCAGTGA	FM_206	VA	NYGC	MG	Homeo	Homeo_FRMD4A
FM_206-GCCGTGACAACCTAAC	FM_206	VA	NYGC	MG	Adapt	Adapt_CCL3
FM_206-GAGGCAAAGATGACAT	FM_206	VA	NYGC	MG	Homeo	Homeo_FRMD4A
FM_206-CAGCGTGGTTTCAGAC	FM_206	VA	NYGC	MG	Homeo	Homeo_FRMD4A
FM_206-AGTGTTGGTTCTAAGC	FM_206	VA	NYGC	MG	exAM	exAM_ERN1
FM_206-AATGACCCATAGTCAC	FM_206	VA	NYGC	MG	Homeo	Homeo_FRMD4A
FM_206-TGGATGTTCCTGGTCT	FM_206	VA	NYGC	MG	Homeo	Homeo_FRMD4A
FM_206-CATTCCGCAGATCATC	FM_206	VA	NYGC	MG	Adapt	Adapt_CCL3
FM_206-ACCTACCAGTTGCGCC	FM_206	VA	NYGC	MG	Homeo	Homeo_FRMD4A
FM_206-CGTTGGGGTACGAAAT	FM_206	VA	NYGC	MG	Homeo	Homeo_FRMD4A
FM_206-CACAACAAGCATTTGC	FM_206	VA	NYGC	MG	Homeo	Homeo_FRMD4A
FM_206-TCAGTCCAGGCTCAAG	FM_206	VA	NYGC	MG	Adapt	Adapt_TMEM163
FM_206-TCATTCAAGTACGTCT	FM_206	VA	NYGC	MG	exAM	exAM_ERN1
FM_206-GAACTGTAGCATACTC	FM_206	VA	NYGC	MG	Homeo	Homeo_FRMD4A
FM_206-CATTGTTGTCAACCTA	FM_206	VA	NYGC	MG	Homeo	Homeo_FRMD4A
FM_206-CCTGTTGAGTGCAACG	FM_206	VA	NYGC	MG	exAM	exAM_ERN1
FM_206-CCCATTGAGTGGTGGT	FM_206	VA	NYGC	MG	Adapt	Adapt_CCL3
FM_206-AAGATAGTCTATCGGA	FM_206	VA	NYGC	MG	Homeo	Homeo_FRMD4A
FM_206-GTAGCTACAGGTCTCG	FM_206	VA	NYGC	MG	Homeo	Homeo_FRMD4A
FM_206-TGACTCCCAAGAGTTA	FM_206	VA	NYGC	MG	Homeo	Homeo_FRMD4A
FM_206-GAGTTACGTTCCGCGA	FM_206	VA	NYGC	MG	Homeo	Homeo_FRMD4A
FM_206-ATAGAGATCCCAGTGG	FM_206	VA	NYGC	MG	exAM	exAM_ERN1
FM_206-CATCGCTGTAACGGTG	FM_206	VA	NYGC	MG	exAM	exAM_ERN1
FM_206-CATTGAGAGACTCATC	FM_206	VA	NYGC	MG	exAM	exAM_ERN1
FM_206-AGGCTGCGTGCATTTG	FM_206	VA	NYGC	MG	Homeo	Homeo_FRMD4A
FM_206-GTAATGCAGATGCGAC	FM_206	VA	NYGC	MG	Adapt	Adapt_CCL3
FM_206-CCTCTCCAGGACTTCT	FM_206	VA	NYGC	MG	exAM	exAM_ERN1
FM_206-TCGAAGTTCCTAGCTC	FM_206	VA	NYGC	MG	Homeo	Homeo_FRMD4A
FM_206-TCAGTCCCACTGTCCT	FM_206	VA	NYGC	MG	exAM	exAM_ERN1
FM_206-ATCGGCGTCTACCTTA	FM_206	VA	NYGC	MG	Adapt	Adapt_IFI44L
FM_206-TCCTGCAGTTCAGCGC	FM_206	VA	NYGC	MG	Homeo	Homeo_FRMD4A
FM_206-TCTCACGCACTACTTT	FM_206	VA	NYGC	MG	Adapt	Adapt_CCL3
FM_206-TGAATCGCAGTATGAA	FM_206	VA	NYGC	MG	exAM	exAM_ERN1
FM_206-AACGAAAAGTACTCGT	FM_206	VA	NYGC	MG	Homeo	Homeo_FRMD4A
FM_206-AGCGTATTCACTGCTC	FM_206	VA	NYGC	MG	Homeo	Homeo_FRMD4A
FM_206-ACACTGATCTACACTT	FM_206	VA	NYGC	MG	Homeo	Homeo_FRMD4A
FM_206-GTGTCCTTCACTCCGT	FM_206	VA	NYGC	MG	Homeo	Homeo_FRMD4A
FM_206-TGAGACTTCGATGCAT	FM_206	VA	NYGC	MG	Homeo	Homeo_FRMD4A
FM_206-TCCCAGTTCCCAGTGG	FM_206	VA	NYGC	MG	Homeo	Homeo_FRMD4A
FM_206-TCCACCACAAATAGCA	FM_206	VA	NYGC	MG	Homeo	Homeo_FRMD4A
FM_206-TCCCAGTAGTACAACA	FM_206	VA	NYGC	MG	Adapt	Adapt_TMEM163
FM_206-TTCACCGCAATAGGAT	FM_206	VA	NYGC	MG	Homeo	Homeo_FRMD4A
FM_206-GCGTTTCAGATACCAA	FM_206	VA	NYGC	MG	Adapt	Adapt_CCL3
FM_206-ATTACCTTCCACAGGC	FM_206	VA	NYGC	MG	Adapt	Adapt_TMEM163
FM_206-TCGACGGCACAGTGAG	FM_206	VA	NYGC	MG	Homeo	Homeo_FRMD4A
FM_206-AACAACCTCTTGTGCC	FM_206	VA	NYGC	MG	exAM	exAM_ERN1
FM_206-ATCATTCCAACCTAAC	FM_206	VA	NYGC	MG	Homeo	Homeo_FRMD4A
FM_206-CCTCCTCGTGCTCGTG	FM_206	VA	NYGC	MG	Adapt	Adapt_TMEM163
FM_206-ACTTAGGTCCCTGTTG	FM_206	VA	NYGC	MG	Homeo	Homeo_FRMD4A
FM_206-GTCTCACTCCGACATA	FM_206	VA	NYGC	MG	Adapt	Adapt_CCL3
FM_206-CTCCATGCAACGGTAG	FM_206	VA	NYGC	MG	Homeo	Homeo_FRMD4A
FM_206-GGTTCTCTCTCTTGCG	FM_206	VA	NYGC	MG	exAM	exAM_ERN1
FM_206-AGGGTGATCAGGGTAG	FM_206	VA	NYGC	MG	Homeo	Homeo_FRMD4A
FM_206-GTGAGCCGTAGTGATA	FM_206	VA	NYGC	MG	Homeo	Homeo_FRMD4A
FM_206-CTGCATCGTTCTAACG	FM_206	VA	NYGC	MG	Homeo	Homeo_FRMD4A
FM_206-TGATGGTCAGCTAACT	FM_206	VA	NYGC	MG	Adapt	Adapt_TMEM163
FM_206-TCGCTTGAGTAAATGC	FM_206	VA	NYGC	MG	Homeo	Homeo_FRMD4A
FM_206-GGTGTTAAGGGATCGT	FM_206	VA	NYGC	MG	Adapt	Adapt_AIF1
FM_206-AATGGAATCAGCCCAG	FM_206	VA	NYGC	MG	Homeo	Homeo_FRMD4A
FM_206-AACACACCATTCAGGT	FM_206	VA	NYGC	MG	Homeo	Homeo_FRMD4A
FM_206-AGTACCAGTGTTAACC	FM_206	VA	NYGC	MG	Homeo	Homeo_FRMD4A
FM_206-TTTGGAGGTTATAGAG	FM_206	VA	NYGC	MG	Homeo	Homeo_FRMD4A
FM_206-TCAGTGATCGGCCTTT	FM_206	VA	NYGC	MG	Homeo	Homeo_FRMD4A
FM_206-CCATCACTCCCAGCGA	FM_206	VA	NYGC	MG	Homeo	Homeo_FRMD4A
FM_206-GTCTACCAGGTGATCG	FM_206	VA	NYGC	MG	exAM	exAM_ERN1
FM_206-ATGCATGGTCCCTAAA	FM_206	VA	NYGC	MG	exAM	exAM_ERN1
FM_206-CTCCCTCTCCACTTTA	FM_206	VA	NYGC	MG	Homeo	Homeo_FRMD4A
FM_206-ATCGTCCCACTTCATT	FM_206	VA	NYGC	MG	exAM	exAM_ERN1
FM_206-TTGTTCACAATAGGAT	FM_206	VA	NYGC	MG	Homeo	Homeo_FRMD4A
FM_206-CAGATCAGTAGGTGCA	FM_206	VA	NYGC	MG	Homeo	Homeo_FRMD4A
FM_206-CGGACACGTATTTCGG	FM_206	VA	NYGC	MG	Adapt	Adapt_CCL3
FM_206-CCACCATTCATAGAGA	FM_206	VA	NYGC	MG	Homeo	Homeo_FRMD4A
FM_206-CATACAGGTACGTACT	FM_206	VA	NYGC	MG	Adapt	Adapt_CCL3
FM_206-GGGTTTATCTACCAGA	FM_206	VA	NYGC	MG	Homeo	Homeo_FRMD4A
FM_206-TTCGATTAGTGGTTAA	FM_206	VA	NYGC	MG	Homeo	Homeo_FRMD4A
FM_206-CCGCAAGAGGAGCAAA	FM_206	VA	NYGC	MG	Homeo	Homeo_FRMD4A
FM_206-ACTCCCATCAATCTCT	FM_206	VA	NYGC	MG	Homeo	Homeo_FRMD4A
FM_206-GGTAGAGGTCGTACAT	FM_206	VA	NYGC	MG	Homeo	Homeo_FRMD4A
FM_206-AGTTCGAGTCGCGGTT	FM_206	VA	NYGC	MG	exAM	exAM_ERN1
FM_206-CCAATTTGTACAAGTA	FM_206	VA	NYGC	MG	Homeo	Homeo_FRMD4A
FM_206-CATTTCATCTTGTTAC	FM_206	VA	NYGC	MG	exAM	exAM_ERN1
FM_206-AGTCACATCTCTCTTC	FM_206	VA	NYGC	MG	exAM	exAM_ERN1
FM_206-CACTTCGGTAAGTAGT	FM_206	VA	NYGC	MG	Adapt	Adapt_CCL3
FM_206-GTCCACTAGTACTGGG	FM_206	VA	NYGC	MG	Homeo	Homeo_FRMD4A
FM_206-TCTTGCGCAGGGAATC	FM_206	VA	NYGC	MG	Homeo	Homeo_FRMD4A
FM_206-AGACAAATCTAGCCAA	FM_206	VA	NYGC	MG	Homeo	Homeo_FRMD4A
FM_206-GTCATCCTCTTTGGAG	FM_206	VA	NYGC	MG	Homeo	Homeo_FRMD4A
FM_206-GCCCAGACAGAGGAAA	FM_206	VA	NYGC	MG	exAM	exAM_ERN1
FM_206-ATAGAGAGTTGTCATG	FM_206	VA	NYGC	MG	exAM	exAM_ERN1
FM_206-GGGCTACGTTCTGACA	FM_206	VA	NYGC	MG	exAM	exAM_ERN1
FM_206-TGAGACTAGGTTCATC	FM_206	VA	NYGC	MG	Homeo	Homeo_FRMD4A
FM_206-ATCGGCGCAAATCGGG	FM_206	VA	NYGC	MG	exAM	exAM_ERN1
FM_206-GTAGCTAGTGGTTTGT	FM_206	VA	NYGC	MG	Homeo	Homeo_FRMD4A
FM_206-AACCTGACAACACGTT	FM_206	VA	NYGC	MG	Adapt	Adapt_CCL3
FM_206-GACCTTCGTGGATTTC	FM_206	VA	NYGC	MG	Homeo	Homeo_FRMD4A
FM_206-TTTCACAAGCATTTCG	FM_206	VA	NYGC	MG	Homeo	Homeo_FRMD4A
FM_206-CTCTCAGTCAAGCCAT	FM_206	VA	NYGC	MG	Homeo	Homeo_FRMD4A
FM_206-TAGACTGAGGGACTGT	FM_206	VA	NYGC	MG	Homeo	Homeo_FRMD4A
FM_206-CGCCATTAGCGCTGCT	FM_206	VA	NYGC	MG	Homeo	Homeo_FRMD4A
FM_206-TTACCGCCATTGGATC	FM_206	VA	NYGC	MG	exAM	exAM_ERN1
FM_206-TGCTGAAAGGCAGCTA	FM_206	VA	NYGC	MG	Homeo	Homeo_FRMD4A
FM_206-GGGACAAGTCCGGCAT	FM_206	VA	NYGC	MG	exAM	exAM_ERN1
FM_206-CCATAAGAGTGTGTTC	FM_206	VA	NYGC	MG	Adapt	Adapt_CCL3
FM_206-GAAGCCCTCCACGTAA	FM_206	VA	NYGC	MG	Homeo	Homeo_FRMD4A
FM_206-TGGAACTGTTTACTGG	FM_206	VA	NYGC	MG	Homeo	Homeo_FRMD4A
FM_206-GTGGAGATCCACGGAC	FM_206	VA	NYGC	MG	Homeo	Homeo_FRMD4A
FM_206-AACGAAACACGGCTAC	FM_206	VA	NYGC	MG	Adapt	Adapt_IFI44L
FM_206-GAGTTTGAGACTTCAC	FM_206	VA	NYGC	MG	exAM	exAM_ERN1
FM_206-CGGGACTTCCGTGTAA	FM_206	VA	NYGC	MG	Adapt	Adapt_IFI44L
FM_206-AGGAATAAGCAGATAT	FM_206	VA	NYGC	MG	Homeo	Homeo_FRMD4A
FM_206-CAAAGAAAGTTTGGCT	FM_206	VA	NYGC	MG	Adapt	Adapt_CCL3
FM_206-CCGTAGGCAATCTGCA	FM_206	VA	NYGC	MG	Homeo	Homeo_FRMD4A
FM_206-GAGGCCTGTTCTCAGA	FM_206	VA	NYGC	MG	Homeo	Homeo_FRMD4A
FM_206-AAACGAAAGGTGCAGT	FM_206	VA	NYGC	MG	Adapt	Adapt_TMEM163
FM_206-TGATGGTCATGCAGGA	FM_206	VA	NYGC	MG	Homeo	Homeo_FRMD4A
FM_206-CTCAGGGTCCGCTTAC	FM_206	VA	NYGC	MG	Adapt	Adapt_CCL3
FM_206-GTGTGATCAATCGTCA	FM_206	VA	NYGC	MG	Homeo	Homeo_FRMD4A
FM_206-CGCGTGAAGTTGGAAT	FM_206	VA	NYGC	MG	Adapt	Adapt_TMEM163
FM_206-GAGTCTATCACCCTCA	FM_206	VA	NYGC	MG	Homeo	Homeo_FRMD4A
FM_206-AACCACAGTAGTCTGT	FM_206	VA	NYGC	MG	Adapt	Adapt_CCL3
FM_206-GTGCAGCTCATCGACA	FM_206	VA	NYGC	MG	exAM	exAM_ERN1
FM_206-AGGCCACAGATGGCAC	FM_206	VA	NYGC	MG	Homeo	Homeo_FRMD4A
FM_206-ATACCTTTCCTGTACC	FM_206	VA	NYGC	MG	Homeo	Homeo_FRMD4A
FM_206-GTGCACGCATGTTCAG	FM_206	VA	NYGC	MG	Homeo	Homeo_FRMD4A
FM_206-ATGGAGGTCCGACGGT	FM_206	VA	NYGC	MG	Adapt	Adapt_CCL3
FM_206-CCCATTGTCACGACTA	FM_206	VA	NYGC	MG	Homeo	Homeo_FRMD4A
FM_206-TGATCTTGTTTGGAAA	FM_206	VA	NYGC	MG	Homeo	Homeo_FRMD4A
FM_206-GTAACACAGCGTCAAG	FM_206	VA	NYGC	MG	exAM	exAM_ERN1
FM_206-CTATCCGTCGGACAAG	FM_206	VA	NYGC	MG	Homeo	Homeo_FRMD4A
FM_206-TGTCCCAGTCACTCAA	FM_206	VA	NYGC	MG	Homeo	Homeo_FRMD4A
FM_206-TGAACGTGTACAAACA	FM_206	VA	NYGC	MG	Adapt	Adapt_TMEM163
FM_206-CTGTGGGAGGATAATC	FM_206	VA	NYGC	MG	Adapt	Adapt_TMEM163
FM_206-AAGTACCAGGCTAGCA	FM_206	VA	NYGC	MG	Adapt	Adapt_CCL3
FM_206-GAAACCTAGTACCGGA	FM_206	VA	NYGC	MG	Homeo	Homeo_FRMD4A
FM_206-GGAATGGCAGCTGTCG	FM_206	VA	NYGC	MG	exAM	exAM_ERN1
FM_206-TCCGGGAAGGAGTACC	FM_206	VA	NYGC	MG	Homeo	Homeo_FRMD4A
FM_206-TACCCACTCGTCTAAG	FM_206	VA	NYGC	MG	Homeo	Homeo_FRMD4A
FM_206-GAGTGAGAGGCTGTAG	FM_206	VA	NYGC	MG	Adapt	Adapt_CCL3
FM_206-CACTGAATCTCATAGG	FM_206	VA	NYGC	MG	exAM	exAM_ERN1
FM_206-AAGGTAATCCTTATGT	FM_206	VA	NYGC	MG	exAM	exAM_ERN1
FM_206-CGAGGAAAGCTGTTAC	FM_206	VA	NYGC	MG	Homeo	Homeo_FRMD4A
FM_206-ACGTCCTAGTCTGCAT	FM_206	VA	NYGC	MG	exAM	exAM_ERN1
FM_206-GTAGAGGTCGGTAGGA	FM_206	VA	NYGC	MG	Homeo	Homeo_FRMD4A
FM_206-TGCCGAGCAGCACCCA	FM_206	VA	NYGC	MG	Homeo	Homeo_FRMD4A
FM_206-GCCGATGCAGGAGACT	FM_206	VA	NYGC	MG	Homeo	Homeo_FRMD4A
FM_206-TCCACCATCGTGGGAA	FM_206	VA	NYGC	MG	exAM	exAM_ERN1
FM_206-ACGTACATCCATAGGT	FM_206	VA	NYGC	MG	Homeo	Homeo_FRMD4A
FM_206-AAGATAGAGCTAATGA	FM_206	VA	NYGC	MG	Homeo	Homeo_FRMD4A
FM_206-CCGGGTACAATCCTAG	FM_206	VA	NYGC	MG	Homeo	Homeo_FRMD4A
FM_206-GTTGTGATCAGTGGGA	FM_206	VA	NYGC	MG	exAM	exAM_ERN1
FM_206-TTCTTGAGTGAATTAG	FM_206	VA	NYGC	MG	Adapt	Adapt_CCL3
FM_206-CTGTAGACAAGCTGCC	FM_206	VA	NYGC	MG	Homeo	Homeo_FRMD4A
FM_206-ACCAACAAGTTGGCGA	FM_206	VA	NYGC	MG	Homeo	Homeo_FRMD4A
FM_206-TGAATCGAGGTACCTT	FM_206	VA	NYGC	MG	Adapt	Adapt_CCL3
FM_206-CAACAGTTCAGCTAGT	FM_206	VA	NYGC	MG	Homeo	Homeo_FRMD4A
FM_206-ATCAGGTGTGTTATCG	FM_206	VA	NYGC	MG	Homeo	Homeo_FRMD4A
FM_206-TGCTTCGCACCGCTAG	FM_206	VA	NYGC	MG	Homeo	Homeo_FRMD4A
FM_206-AGAACCTGTCGTCATA	FM_206	VA	NYGC	MG	exAM	exAM_ERN1
FM_206-GTGTAACTCCGCAGTG	FM_206	VA	NYGC	MG	Homeo	Homeo_FRMD4A
FM_206-CTGAATGCAAATGGAT	FM_206	VA	NYGC	MG	Homeo	Homeo_FRMD4A
FM_206-CTGGTCTTCGATACGT	FM_206	VA	NYGC	MG	Homeo	Homeo_FRMD4A
FM_206-GTTAGACCAGAGTGTG	FM_206	VA	NYGC	MG	Adapt	Adapt_CCL3
FM_206-CACTAAGTCTTTCAGT	FM_206	VA	NYGC	MG	exAM	exAM_ERN1
FM_206-CTAGACAGTCTTGCGG	FM_206	VA	NYGC	MG	exAM	exAM_ERN1
FM_206-CAATGACCAACTCGTA	FM_206	VA	NYGC	MG	Homeo	Homeo_FRMD4A
FM_206-TGTGGCGGTGGGCTCT	FM_206	VA	NYGC	MG	Homeo	Homeo_FRMD4A
FM_206-CTGGTCTGTTATTCTC	FM_206	VA	NYGC	MG	Homeo	Homeo_FRMD4A
FM_206-GGGTCACTCCCGTTCA	FM_206	VA	NYGC	MG	Adapt	Adapt_TMEM163
FM_206-TACTTGTAGAAATTCG	FM_206	VA	NYGC	MG	Adapt	Adapt_CCL3
FM_206-AGGAGGTAGCTCTATG	FM_206	VA	NYGC	MG	Homeo	Homeo_FRMD4A
FM_206-ACGTTCCTCCTCTCTT	FM_206	VA	NYGC	MG	Homeo	Homeo_FRMD4A
FM_206-TAACTTCCAACCAACT	FM_206	VA	NYGC	MG	exAM	exAM_ERN1
FM_206-AGGCATTTCGAAGGAC	FM_206	VA	NYGC	MG	Adapt	Adapt_CCL3
FM_206-TATCTTGGTTCACCGG	FM_206	VA	NYGC	MG	Homeo	Homeo_FRMD4A
FM_206-CCTTTGGGTCTCAAGT	FM_206	VA	NYGC	MG	exAM	exAM_ERN1
FM_206-AGAGAGCCACTCACTC	FM_206	VA	NYGC	MG	Homeo	Homeo_FRMD4A
FM_206-AAACCCAAGAGGCGGA	FM_206	VA	NYGC	MG	Homeo	Homeo_FRMD4A
FM_206-ATAGGCTGTCACCGAC	FM_206	VA	NYGC	MG	Homeo	Homeo_FRMD4A
FM_206-GTTCCGTGTATCGCAT	FM_206	VA	NYGC	MG	Adapt	Adapt_CCL3
FM_206-TCTGGCTTCGTTAGTG	FM_206	VA	NYGC	MG	Homeo	Homeo_FRMD4A
FM_206-CCGCAAGCACTGTTCC	FM_206	VA	NYGC	MG	Homeo	Homeo_FRMD4A
FM_206-ACGTTCCAGCAGCACA	FM_206	VA	NYGC	MG	exAM	exAM_ERN1
FM_206-GATCGTAAGTCAACAA	FM_206	VA	NYGC	MG	exAM	exAM_ERN1
FM_206-CGTGTCTAGCCATCCG	FM_206	VA	NYGC	MG	Adapt	Adapt_AIF1
FM_206-GTTGCTCGTACGCTAT	FM_206	VA	NYGC	MG	Homeo	Homeo_FRMD4A
FM_206-CCTGTTGGTTGTCATG	FM_206	VA	NYGC	MG	Homeo	Homeo_FRMD4A
FM_206-TGGATGTTCGACTCCT	FM_206	VA	NYGC	MG	Homeo	Homeo_FRMD4A
FM_206-CGTGATAAGCGTGTTT	FM_206	VA	NYGC	MG	Homeo	Homeo_FRMD4A
FM_206-CCCATTGGTGTTGAGG	FM_206	VA	NYGC	MG	Adapt	Adapt_TMEM163
FM_206-TGATTTCTCTCATTTG	FM_206	VA	NYGC	MG	exAM	exAM_ERN1
FM_206-TTCGGTCGTCCTGTCT	FM_206	VA	NYGC	MG	Homeo	Homeo_FRMD4A
FM_206-TGATCTTGTTCAATCG	FM_206	VA	NYGC	MG	exAM	exAM_ERN1
FM_206-CTTGAGAAGGGACCAT	FM_206	VA	NYGC	MG	Adapt	Adapt_CCL3
FM_206-ACAAGCTAGGTAAGTT	FM_206	VA	NYGC	MG	Homeo	Homeo_FRMD4A
FM_206-GGAAGTGCAGAGAAAG	FM_206	VA	NYGC	MG	Adapt	Adapt_TMEM163
FM_206-CCCTAACAGACAGCTG	FM_206	VA	NYGC	MG	exAM	exAM_ERN1
FM_206-CGTCCATTCAATCCAG	FM_206	VA	NYGC	MG	Homeo	Homeo_FRMD4A
FM_206-ATGGAGGTCTGCGGGT	FM_206	VA	NYGC	MG	Homeo	Homeo_FRMD4A
FM_206-TGCGACGGTCCACTCT	FM_206	VA	NYGC	MG	exAM	exAM_ERN1
FM_206-AATAGAGGTAGCTGCC	FM_206	VA	NYGC	MG	Homeo	Homeo_FRMD4A
FM_206-GCCAGTGCAATAAGGT	FM_206	VA	NYGC	MG	Homeo	Homeo_FRMD4A
FM_206-GTCAGCGGTCCGGATC	FM_206	VA	NYGC	MG	exAM	exAM_ERN1
FM_206-CCGGGTAAGGATGGCT	FM_206	VA	NYGC	MG	Adapt	Adapt_AIF1
FM_206-CTTGATTCAGCGTACC	FM_206	VA	NYGC	MG	Homeo	Homeo_FRMD4A
FM_206-ACTGATGTCCAGTGCG	FM_206	VA	NYGC	MG	exAM	exAM_ERN1
FM_206-TAACACGCAGCTGTAT	FM_206	VA	NYGC	MG	exAM	exAM_ERN1
FM_206-GACCCTTTCCCAGCGA	FM_206	VA	NYGC	MG	Homeo	Homeo_FRMD4A
FM_206-CATGCAATCATGCCAA	FM_206	VA	NYGC	MG	Homeo	Homeo_FRMD4A
FM_206-TCCCAGTGTACCTAAC	FM_206	VA	NYGC	MG	Homeo	Homeo_FRMD4A
FM_206-AAACGCTTCCAATGCA	FM_206	VA	NYGC	MG	Adapt	Adapt_TMEM163
FM_206-AGTAACCAGCTTGTGT	FM_206	VA	NYGC	MG	Adapt	Adapt_CCL3
FM_206-CTCGAGGCATGTCTAG	FM_206	VA	NYGC	MG	Adapt	Adapt_CCL3
FM_206-AGTCTCCTCTCATGCC	FM_206	VA	NYGC	MG	Adapt	Adapt_CCL3
FM_206-AGGGCCTGTGTGTCGC	FM_206	VA	NYGC	MG	Adapt	Adapt_TMEM163
FM_206-GCACGGTCACTGTGAT	FM_206	VA	NYGC	MG	exAM	exAM_ERN1
FM_206-CCACAAAAGATGGCGT	FM_206	VA	NYGC	MG	exAM	exAM_ERN1
FM_206-CGAGAAGTCTTGGCTC	FM_206	VA	NYGC	MG	Adapt	Adapt_TMEM163
FM_206-ACAAAGAGTTAAGACA	FM_206	VA	NYGC	MG	Homeo	Homeo_FRMD4A
FM_206-ACTGCAAGTGAGCCAA	FM_206	VA	NYGC	MG	Adapt	Adapt_TMEM163
FM_206-AGTTAGCGTTACCTGA	FM_206	VA	NYGC	MG	Homeo	Homeo_FRMD4A
FM_206-GTCACGGTCCGCAGTG	FM_206	VA	NYGC	MG	Adapt	Adapt_TMEM163
FM_206-AGTAGCTGTGTTCGTA	FM_206	VA	NYGC	MG	Homeo	Homeo_FRMD4A
FM_206-TCAGCCTAGTTTCAGC	FM_206	VA	NYGC	MG	exAM	exAM_ERN1
FM_206-TTAGGGTGTAGTGGCA	FM_206	VA	NYGC	MG	Homeo	Homeo_FRMD4A
FM_206-TCGTAGATCACTACGA	FM_206	VA	NYGC	MG	Homeo	Homeo_FRMD4A
FM_206-TCCCATGCACGGCTAC	FM_206	VA	NYGC	MG	Homeo	Homeo_FRMD4A
FM_206-GTGCACGGTCGGTGTC	FM_206	VA	NYGC	MG	Homeo	Homeo_FRMD4A
FM_206-ATCACTTAGAGGCCAT	FM_206	VA	NYGC	MG	Homeo	Homeo_FRMD4A
FM_206-AGATAGATCAAGCCCG	FM_206	VA	NYGC	MG	Homeo	Homeo_FRMD4A
FM_206-ACGTTCCGTCTGGTTA	FM_206	VA	NYGC	MG	Homeo	Homeo_FRMD4A
FM_206-GTAACACGTACGATTC	FM_206	VA	NYGC	MG	Homeo	Homeo_FRMD4A
FM_206-GTCGCGAGTTACACTG	FM_206	VA	NYGC	MG	Homeo	Homeo_FRMD4A
FM_206-ATGGGTTTCTACTATC	FM_206	VA	NYGC	MG	Homeo	Homeo_FRMD4A
FM_206-ACACCAACAGCAGTCC	FM_206	VA	NYGC	MG	exAM	exAM_ERN1
FM_206-GACACGCCATTGGATC	FM_206	VA	NYGC	MG	exAM	exAM_ERN1
FM_206-CAATCGACATTAAAGG	FM_206	VA	NYGC	MG	Homeo	Homeo_FRMD4A
FM_206-TGATCTTAGACGAAGA	FM_206	VA	NYGC	MG	Adapt	Adapt_TMEM163
FM_206-AAGAACATCCGCAAAT	FM_206	VA	NYGC	MG	exAM	exAM_ERN1
FM_206-TACGGGCTCAAGTCTG	FM_206	VA	NYGC	MG	Homeo	Homeo_FRMD4A
FM_206-CCCTTAGCAAGGTCTT	FM_206	VA	NYGC	MG	Homeo	Homeo_FRMD4A
FM_206-TCAAGTGAGGCATCGA	FM_206	VA	NYGC	MG	Homeo	Homeo_FRMD4A
FM_206-GATGGAGAGTAACCGG	FM_206	VA	NYGC	MG	Homeo	Homeo_FRMD4A
FM_206-GTGTGGCTCACATTGG	FM_206	VA	NYGC	MG	Homeo	Homeo_FRMD4A
FM_206-GTCACTCAGAATTGTG	FM_206	VA	NYGC	MG	exAM	exAM_ERN1
FM_206-TCATTACGTTCCTAAG	FM_206	VA	NYGC	MG	Homeo	Homeo_FRMD4A
FM_206-GCATCTCTCTCTGACC	FM_206	VA	NYGC	MG	exAM	exAM_ERN1
FM_206-TGCAGATCAAACACCT	FM_206	VA	NYGC	MG	Homeo	Homeo_FRMD4A
FM_206-CAGGTATGTTGCGTAT	FM_206	VA	NYGC	MG	Homeo	Homeo_FRMD4A
FM_206-CTGTACCAGTCACTCA	FM_206	VA	NYGC	MG	Homeo	Homeo_FRMD4A
FM_206-TCCTAATAGCACTCAT	FM_206	VA	NYGC	MG	exAM	exAM_ERN1
FM_206-AGTAGCTCACAGCATT	FM_206	VA	NYGC	MG	Adapt	Adapt_CCL3
FM_206-AATCGACCAGCAGAAC	FM_206	VA	NYGC	MG	Homeo	Homeo_FRMD4A
FM_206-TTGGGCGGTGTTGACT	FM_206	VA	NYGC	MG	Homeo	Homeo_FRMD4A
FM_206-GAGTGTTCAAATGAGT	FM_206	VA	NYGC	MG	exAM	exAM_ERN1
FM_206-TCATTACCAATTTCCT	FM_206	VA	NYGC	MG	exAM	exAM_ERN1
FM_206-TATACCTAGGGTTGCA	FM_206	VA	NYGC	MG	Homeo	Homeo_FRMD4A
FM_206-TGTTCTAGTTGGCCGT	FM_206	VA	NYGC	MG	Homeo	Homeo_FRMD4A
FM_206-GTAAGTCTCTGCAGCG	FM_206	VA	NYGC	MG	exAM	exAM_ERN1
FM_206-CCCGGAACATACATCG	FM_206	VA	NYGC	MG	exAM	exAM_ERN1
FM_206-TTGACCCCATTGCCGG	FM_206	VA	NYGC	MG	exAM	exAM_ERN1
FM_206-CAAGACTTCATGAAAG	FM_206	VA	NYGC	MG	exAM	exAM_ERN1
FM_206-GTTACCCTCCTAAACG	FM_206	VA	NYGC	MG	exAM	exAM_ERN1
FM_206-TTCATGTCAGAATTCC	FM_206	VA	NYGC	MG	Homeo	Homeo_FRMD4A
FM_206-GGGAGTAGTTGCACGC	FM_206	VA	NYGC	MG	Adapt	Adapt_CCL3
FM_206-GTATTTCGTTAAGCAA	FM_206	VA	NYGC	MG	Homeo	Homeo_FRMD4A
FM_206-TGATCTTCAATACAGA	FM_206	VA	NYGC	MG	Homeo	Homeo_FRMD4A
FM_206-GGGAGTAGTACGGGAT	FM_206	VA	NYGC	MG	Homeo	Homeo_FRMD4A
FM_206-TTACAGGCAGTCACGC	FM_206	VA	NYGC	MG	Homeo	Homeo_FRMD4A
FM_206-CTCAACCAGACACACG	FM_206	VA	NYGC	MG	Homeo	Homeo_FRMD4A
FM_206-CTGTATTCATCCAACA	FM_206	VA	NYGC	MG	Homeo	Homeo_FRMD4A
FM_206-ATGAGGGTCTGGCCGA	FM_206	VA	NYGC	MG	Homeo	Homeo_FRMD4A
FM_206-TATTCCACACTCCTGT	FM_206	VA	NYGC	MG	Homeo	Homeo_FRMD4A
FM_206-GCTTTCGTCGTCCTCA	FM_206	VA	NYGC	MG	Homeo	Homeo_FRMD4A
FM_206-GTAGAAAAGCAGATAT	FM_206	VA	NYGC	MG	Homeo	Homeo_FRMD4A
FM_206-TATCAGGTCTCACGAA	FM_206	VA	NYGC	MG	Homeo	Homeo_FRMD4A
FM_206-GTCACGGCAATAGGAT	FM_206	VA	NYGC	MG	Adapt	Adapt_CCL3
FM_206-ATCCCTGGTTGAGGAC	FM_206	VA	NYGC	MG	Homeo	Homeo_FRMD4A
FM_206-AATGGCTAGAAGCCTG	FM_206	VA	NYGC	MG	Homeo	Homeo_FRMD4A
FM_206-GTCAAACAGAGAGCAA	FM_206	VA	NYGC	MG	Adapt	Adapt_CCL3
FM_206-AACAAAGAGAGTTGAT	FM_206	VA	NYGC	MG	Homeo	Homeo_FRMD4A
FM_206-TCAATCTCAACTACGT	FM_206	VA	NYGC	MG	Homeo	Homeo_FRMD4A
FM_206-TGGGTTAGTTCGAAGG	FM_206	VA	NYGC	MG	Adapt	Adapt_IFI44L
FM_206-AACCATGCAACGATTC	FM_206	VA	NYGC	MG	exAM	exAM_ERN1
FM_206-CCTCCAACAAGTTGGG	FM_206	VA	NYGC	MG	Homeo	Homeo_FRMD4A
FM_206-TAATCTCCAGAGGGTT	FM_206	VA	NYGC	MG	Adapt	Adapt_CCL3
FM_206-TGTCCCACAACACACT	FM_206	VA	NYGC	MG	Adapt	Adapt_CCL3
FM_206-CATACCCGTTAGGCCC	FM_206	VA	NYGC	MG	Homeo	Homeo_FRMD4A
FM_206-AACCCAAAGGACACTG	FM_206	VA	NYGC	MG	exAM	exAM_ERN1
FM_206-TTCGCTGCAATCTAGC	FM_206	VA	NYGC	MG	Homeo	Homeo_FRMD4A
FM_206-CTGTAGATCAGCGGAA	FM_206	VA	NYGC	MG	Adapt	Adapt_TMEM163
FM_206-ATGTCTTGTCACTACA	FM_206	VA	NYGC	MG	Adapt	Adapt_TMEM163
FM_206-CATGAGTTCACCTTGC	FM_206	VA	NYGC	MG	exAM	exAM_ERN1
FM_206-GAAGGGTGTTTCACAG	FM_206	VA	NYGC	MG	exAM	exAM_ERN1
FM_206-AACGTCACAGATGCGA	FM_206	VA	NYGC	MG	Homeo	Homeo_FRMD4A
FM_206-ATCACAGTCTGGGCAC	FM_206	VA	NYGC	MG	exAM	exAM_ERN1
FM_206-GCATGATTCCTATTGT	FM_206	VA	NYGC	MG	exAM	exAM_ERN1
FM_206-CCGGGTAGTCGCATCG	FM_206	VA	NYGC	MG	Adapt	Adapt_TMEM163
FM_206-AAGTGAACAAGGCGTA	FM_206	VA	NYGC	MG	exAM	exAM_ERN1
FM_206-CAAGGGAAGCCTCAAT	FM_206	VA	NYGC	MG	Homeo	Homeo_FRMD4A
FM_206-GTCTACCCAACGCCCA	FM_206	VA	NYGC	MG	Homeo	Homeo_FRMD4A
FM_206-CTCCCAAAGCAACCAG	FM_206	VA	NYGC	MG	Homeo	Homeo_FRMD4A
FM_206-TTGTGGAGTTAGTTCG	FM_206	VA	NYGC	MG	Homeo	Homeo_FRMD4A
FM_206-CGTCCATGTAAGGAGA	FM_206	VA	NYGC	MG	exAM	exAM_ERN1
FM_206-TCGCTTGGTGGAAGTC	FM_206	VA	NYGC	MG	Homeo	Homeo_FRMD4A
FM_206-TCTACATTCGGTAACT	FM_206	VA	NYGC	MG	exAM	exAM_ERN1
FM_206-TCATTACTCCCAAGCG	FM_206	VA	NYGC	MG	exAM	exAM_ERN1
FM_206-AAACCCAAGTCGAAGC	FM_206	VA	NYGC	MG	Adapt	Adapt_TMEM163
FM_206-CCTCAACGTCTTAGTG	FM_206	VA	NYGC	MG	exAM	exAM_ERN1
FM_206-ATAGACCGTTCTCACC	FM_206	VA	NYGC	MG	exAM	exAM_ERN1
FM_206-CCCTTAGTCAAGGACG	FM_206	VA	NYGC	MG	exAM	exAM_ERN1
FM_206-CTGATCCTCACCTCGT	FM_206	VA	NYGC	MG	Adapt	Adapt_TMEM163
FM_206-CGCATGGTCCACGTAA	FM_206	VA	NYGC	MG	Adapt	Adapt_TMEM163
FM_206-CTGTATTCAACTTGCA	FM_206	VA	NYGC	MG	Homeo	Homeo_FRMD4A
FM_206-GGGACTCGTCCGGTCA	FM_206	VA	NYGC	MG	exAM	exAM_ERN1
FM_206-TCGCTCAAGTAACCTC	FM_206	VA	NYGC	MG	Homeo	Homeo_FRMD4A
FM_206-GTGAGGATCGAGAGAC	FM_206	VA	NYGC	MG	Homeo	Homeo_FRMD4A
FM_206-CATGCGGGTCAAGTTC	FM_206	VA	NYGC	MG	exAM	exAM_ERN1
FM_206-CTCAACCGTCCGCAGT	FM_206	VA	NYGC	MG	Homeo	Homeo_FRMD4A
FM_206-TGAGGAGCACCACTGG	FM_206	VA	NYGC	MG	exAM	exAM_ERN1
FM_206-CTGATCCCATGGAATA	FM_206	VA	NYGC	MG	Adapt	Adapt_CCL3
FM_206-CGATCGGAGGCTAGCA	FM_206	VA	NYGC	MG	Homeo	Homeo_FRMD4A
FM_206-TGGGAGATCCTAAGTG	FM_206	VA	NYGC	MG	Homeo	Homeo_FRMD4A
FM_206-ACATCCCTCAAGCTGT	FM_206	VA	NYGC	MG	Homeo	Homeo_FRMD4A
FM_206-GAGTTTGAGGTTCCAT	FM_206	VA	NYGC	MG	Homeo	Homeo_FRMD4A
FM_206-TACCGGGGTGGCGTAA	FM_206	VA	NYGC	MG	exAM	exAM_ERN1
FM_206-GTAGGAGTCCGTATAG	FM_206	VA	NYGC	MG	Adapt	Adapt_CCL3
FM_206-AACAAAGAGCGACTTT	FM_206	VA	NYGC	MG	Homeo	Homeo_FRMD4A
FM_206-GGTGAAGCAGGACTTT	FM_206	VA	NYGC	MG	exAM	exAM_ERN1
FM_206-TAGGTTGTCAAGGCTT	FM_206	VA	NYGC	MG	Homeo	Homeo_FRMD4A
FM_206-GTCTGTCAGCCAGACA	FM_206	VA	NYGC	MG	Homeo	Homeo_FRMD4A
FM_206-CTTCAATCAGCCGGTT	FM_206	VA	NYGC	MG	Homeo	Homeo_FRMD4A
FM_206-ACACTGAGTGGATACG	FM_206	VA	NYGC	MG	Adapt	Adapt_CCL3
FM_206-CGTAGTAAGTTTGGCT	FM_206	VA	NYGC	MG	exAM	exAM_ERN1
FM_206-GGGACCTTCACTGCTC	FM_206	VA	NYGC	MG	exAM	exAM_ERN1
FM_206-AGACAGGGTGTGATGG	FM_206	VA	NYGC	MG	Homeo	Homeo_FRMD4A
FM_206-CTATCCGGTCCGGTGT	FM_206	VA	NYGC	MG	Adapt	Adapt_CCL3
FM_206-TTGTGTTGTTAAAGTG	FM_206	VA	NYGC	MG	Adapt	Adapt_CCL3
FM_206-GGGCTACAGTTGCTCA	FM_206	VA	NYGC	MG	Homeo	Homeo_FRMD4A
FM_206-CATTGAGGTAGATTGA	FM_206	VA	NYGC	MG	Homeo	Homeo_FRMD4A
FM_206-GTTGAACGTCTGTAGT	FM_206	VA	NYGC	MG	Homeo	Homeo_FRMD4A
FM_206-GCTGAATTCTATACTC	FM_206	VA	NYGC	MG	Adapt	Adapt_TMEM163
FM_206-CCACCATAGAAGCGCT	FM_206	VA	NYGC	MG	Adapt	Adapt_CCL3
FM_206-AAGCGTTTCTGTAACG	FM_206	VA	NYGC	MG	Homeo	Homeo_FRMD4A
FM_206-TTGGGCGTCATTTACC	FM_206	VA	NYGC	MG	Adapt	Adapt_CCL3
FM_206-ACGGAAGGTTTATGCG	FM_206	VA	NYGC	MG	Adapt	Adapt_TMEM163
FM_206-GCCAGGTTCTCTCCGA	FM_206	VA	NYGC	MG	Homeo	Homeo_FRMD4A
FM_206-ATGAAAGCAAGTATCC	FM_206	VA	NYGC	MG	Homeo	Homeo_FRMD4A
FM_206-GGAGCAAAGCGGTAAC	FM_206	VA	NYGC	MG	Homeo	Homeo_FRMD4A
FM_206-ATTACTCCACTCCACT	FM_206	VA	NYGC	MG	exAM	exAM_ERN1
FM_206-ATTACTCAGTCCCGAC	FM_206	VA	NYGC	MG	Adapt	Adapt_TMEM163
FM_206-TTCATTGTCCCTTGTG	FM_206	VA	NYGC	MG	Homeo	Homeo_FRMD4A
FM_206-AATGCCACATTGACAC	FM_206	VA	NYGC	MG	Homeo	Homeo_FRMD4A
FM_206-CTTAGGAAGACCATGG	FM_206	VA	NYGC	MG	Homeo	Homeo_FRMD4A
FM_206-AGACCATGTAGACGGT	FM_206	VA	NYGC	MG	Homeo	Homeo_FRMD4A
FM_206-GGGAGTAAGGCCTGAA	FM_206	VA	NYGC	MG	exAM	exAM_ERN1
FM_206-GAAGGGTCACAGAAGC	FM_206	VA	NYGC	MG	exAM	exAM_ERN1
FM_206-TACGGTAGTATCAAGA	FM_206	VA	NYGC	MG	Homeo	Homeo_FRMD4A
FM_206-AGTGTTGTCTCCGAAA	FM_206	VA	NYGC	MG	Homeo	Homeo_FRMD4A
FM_206-AGTACTGGTATAGGGC	FM_206	VA	NYGC	MG	exAM	exAM_ERN1
FM_206-AAGACTCTCTCAACGA	FM_206	VA	NYGC	MG	Adapt	Adapt_TMEM163
FM_206-AAGTTCGAGAGGATGA	FM_206	VA	NYGC	MG	Homeo	Homeo_FRMD4A
FM_206-ATTCAGGTCCACGAAT	FM_206	VA	NYGC	MG	exAM	exAM_ERN1
FM_206-GGTCTGGCATCGTGCG	FM_206	VA	NYGC	MG	Homeo	Homeo_FRMD4A
FM_206-TGGTGATAGTGACCTT	FM_206	VA	NYGC	MG	Homeo	Homeo_FRMD4A
FM_206-GTGCGTGGTCAACACT	FM_206	VA	NYGC	MG	Homeo	Homeo_FRMD4A
FM_206-GACCGTGGTAGCTCGC	FM_206	VA	NYGC	MG	Adapt	Adapt_CCL3
FM_206-TGACGCGAGATTGCGG	FM_206	VA	NYGC	MG	exAM	exAM_ERN1
FM_206-CCCGAAGTCTTCGTGC	FM_206	VA	NYGC	MG	Adapt	Adapt_AIF1
FM_206-TTGGGCGGTGATGGCA	FM_206	VA	NYGC	MG	exAM	exAM_ERN1
FM_206-TCGATTTCATCCTTGC	FM_206	VA	NYGC	MG	Homeo	Homeo_FRMD4A
FM_206-CCCTGATTCGTCGGGT	FM_206	VA	NYGC	MG	Adapt	Adapt_TMEM163
FM_206-ATTATCCGTAGTAAGT	FM_206	VA	NYGC	MG	Homeo	Homeo_FRMD4A
FM_206-AGCCACGGTGCCCGTA	FM_206	VA	NYGC	MG	Adapt	Adapt_TMEM163
FM_206-CGGGTCAGTGGAACAC	FM_206	VA	NYGC	MG	Homeo	Homeo_FRMD4A
FM_206-TCGTAGAAGGAGAGTA	FM_206	VA	NYGC	MG	Homeo	Homeo_FRMD4A
FM_206-TCGGGTGCATCCTGTC	FM_206	VA	NYGC	MG	Homeo	Homeo_FRMD4A
FM_206-TCACGGGCACAACGTT	FM_206	VA	NYGC	MG	Homeo	Homeo_FRMD4A
FM_206-TAGCACAAGTAGAGTT	FM_206	VA	NYGC	MG	Adapt	Adapt_TMEM163
FM_206-AGCCAATAGGCTTAAA	FM_206	VA	NYGC	MG	Homeo	Homeo_FRMD4A
FM_206-GGGAAGTAGATACGAT	FM_206	VA	NYGC	MG	Adapt	Adapt_TMEM163
FM_206-ATGATCGGTGATGGCA	FM_206	VA	NYGC	MG	Homeo	Homeo_FRMD4A
FM_206-CTTCTCTCAGCACGAA	FM_206	VA	NYGC	MG	Homeo	Homeo_FRMD4A
FM_206-GTAATGCAGGTACTGG	FM_206	VA	NYGC	MG	Homeo	Homeo_FRMD4A
FM_206-GATGCTAAGCGTGTCC	FM_206	VA	NYGC	MG	Adapt	Adapt_AIF1
FM_206-GCGGATCAGAACTTCC	FM_206	VA	NYGC	MG	Adapt	Adapt_CCL3
FM_206-TAGATCGGTTCCGCTT	FM_206	VA	NYGC	MG	Homeo	Homeo_FRMD4A
FM_206-TACAGGTGTTGCCTAA	FM_206	VA	NYGC	MG	Homeo	Homeo_FRMD4A
FM_206-GAGCTGCGTAGATTAG	FM_206	VA	NYGC	MG	Adapt	Adapt_CCL3
FM_206-TCAGCCTGTCAGCTTA	FM_206	VA	NYGC	MG	exAM	exAM_ERN1
FM_206-AAGGTAATCTTCGATT	FM_206	VA	NYGC	MG	Adapt	Adapt_TMEM163
FM_206-GTGAGTTGTCCATAGT	FM_206	VA	NYGC	MG	Homeo	Homeo_FRMD4A
FM_206-CCTTTGGGTGCTTATG	FM_206	VA	NYGC	MG	Homeo	Homeo_FRMD4A
FM_206-GGGTCACTCGCCCAGA	FM_206	VA	NYGC	MG	Homeo	Homeo_FRMD4A
FM_206-GTAGAGGAGTGTCATC	FM_206	VA	NYGC	MG	Homeo	Homeo_FRMD4A
FM_206-AGTGTTGGTTCGGCTG	FM_206	VA	NYGC	MG	Adapt	Adapt_CCL3
FM_206-ATCCATTTCTATGCCC	FM_206	VA	NYGC	MG	Homeo	Homeo_FRMD4A
FM_206-CTCATGCAGTCCCAGC	FM_206	VA	NYGC	MG	Homeo	Homeo_FRMD4A
FM_206-TCAGGGCTCAATCTCT	FM_206	VA	NYGC	MG	Adapt	Adapt_CCL3
FM_206-TGTAACGAGTTTCAGC	FM_206	VA	NYGC	MG	Adapt	Adapt_CCL3
FM_206-TACCGAACAAGGCGTA	FM_206	VA	NYGC	MG	Homeo	Homeo_FRMD4A
FM_206-CTGCCATTCGAACACT	FM_206	VA	NYGC	MG	Homeo	Homeo_FRMD4A
FM_206-TGCCGAGCATATGGCT	FM_206	VA	NYGC	MG	exAM	exAM_ERN1
FM_206-TAATCTCTCGCGGACT	FM_206	VA	NYGC	MG	exAM	exAM_ERN1
FM_206-TGGTTAGGTTCACCGG	FM_206	VA	NYGC	MG	Adapt	Adapt_CCL3
FM_206-ACTGTGAAGGTGCCAA	FM_206	VA	NYGC	MG	Homeo	Homeo_FRMD4A
FM_206-CGAAGTTAGGTTCTAC	FM_206	VA	NYGC	MG	Adapt	Adapt_HSPA1A
FM_206-TACCGAATCAAGAGGC	FM_206	VA	NYGC	MG	Homeo	Homeo_FRMD4A
FM_206-CTCGAGGCAATCGAAA	FM_206	VA	NYGC	MG	Homeo	Homeo_FRMD4A
FM_206-TCCATGCTCATCTACT	FM_206	VA	NYGC	MG	Homeo	Homeo_FRMD4A
FM_206-TTTCGATCAGAATGTA	FM_206	VA	NYGC	MG	Homeo	Homeo_FRMD4A
FM_206-CCTTTGGCATCATTTC	FM_206	VA	NYGC	MG	Homeo	Homeo_FRMD4A
FM_206-ATTCAGGAGCTCAGAG	FM_206	VA	NYGC	MG	Homeo	Homeo_FRMD4A
FM_206-TCACGGGGTCTAATCG	FM_206	VA	NYGC	MG	Homeo	Homeo_FRMD4A
FM_206-GGTCACGTCAGAGCAG	FM_206	VA	NYGC	MG	Adapt	Adapt_CCL3
FM_206-GCCAGCATCGAATGCT	FM_206	VA	NYGC	MG	exAM	exAM_ERN1
FM_206-GACGTTATCGAATCCA	FM_206	VA	NYGC	MG	Homeo	Homeo_FRMD4A
FM_206-AGAAGTAGTCGTATGT	FM_206	VA	NYGC	MG	Homeo	Homeo_FRMD4A
FM_206-AGGGTGATCGGATAAA	FM_206	VA	NYGC	MG	Homeo	Homeo_FRMD4A
FM_206-AGGCTGCGTCACGTGC	FM_206	VA	NYGC	MG	Homeo	Homeo_FRMD4A
FM_206-TTTAGTCGTGTTCCAA	FM_206	VA	NYGC	MG	Homeo	Homeo_FRMD4A
FM_206-CGAGTTATCTAAGCCA	FM_206	VA	NYGC	MG	Adapt	Adapt_CCL3
FM_206-ATTCAGGAGACGGATC	FM_206	VA	NYGC	MG	Homeo	Homeo_FRMD4A
FM_206-ACTTATCAGATGTTCC	FM_206	VA	NYGC	MG	exAM	exAM_ERN1
FM_206-ATCGGATTCAAGAATG	FM_206	VA	NYGC	MG	Homeo	Homeo_FRMD4A
FM_206-GATTTCTGTATATGGA	FM_206	VA	NYGC	MG	Homeo	Homeo_FRMD4A
FM_206-ATACCTTGTACCCGCA	FM_206	VA	NYGC	MG	Homeo	Homeo_FRMD4A
FM_206-CTACAGACATGGTGGA	FM_206	VA	NYGC	MG	Homeo	Homeo_FRMD4A
FM_206-TCGCTCAAGGGAGGTG	FM_206	VA	NYGC	PVM	PVM	PVM_CD163
FM_206-TACCCGTTCCTAAGTG	FM_206	VA	NYGC	MG	Homeo	Homeo_FRMD4A
FM_206-GTCAGCGGTATTGCCA	FM_206	VA	NYGC	MG	Homeo	Homeo_FRMD4A
FM_206-AACAGGGAGCTTGTGT	FM_206	VA	NYGC	MG	exAM	exAM_ERN1
FM_206-ATCTTCATCGACATCA	FM_206	VA	NYGC	MG	Homeo	Homeo_FRMD4A
FM_206-ATTCAGGCACCTCTAC	FM_206	VA	NYGC	MG	exAM	exAM_ERN1
FM_206-GACTCTCTCACATACG	FM_206	VA	NYGC	MG	Adapt	Adapt_CCL3
FM_206-ATTCCTAGTCAGACTT	FM_206	VA	NYGC	MG	Homeo	Homeo_FRMD4A
FM_206-CAACCTCTCCTTATGT	FM_206	VA	NYGC	MG	Homeo	Homeo_FRMD4A
FM_206-TGACAGTTCGGAAGGT	FM_206	VA	NYGC	MG	Adapt	Adapt_CCL3
FM_206-GTCACTCCACATATGC	FM_206	VA	NYGC	MG	exAM	exAM_ERN1
FM_206-TAGACTGGTAAGGAGA	FM_206	VA	NYGC	MG	Adapt	Adapt_TMEM163
FM_206-CAGTGCGGTAGACGTG	FM_206	VA	NYGC	MG	Adapt	Adapt_CCL3
FM_206-ATTCGTTAGGGCCAAT	FM_206	VA	NYGC	MG	Adapt	Adapt_TMEM163
FM_206-TGGAACTCAGATACTC	FM_206	VA	NYGC	MG	exAM	exAM_ERN1
FM_206-GGGCTACAGGCCCACT	FM_206	VA	NYGC	MG	Homeo	Homeo_FRMD4A
FM_206-AAGTGAAGTCAGGTGA	FM_206	VA	NYGC	MG	Homeo	Homeo_FRMD4A
FM_206-TGATGCAAGCTGAAGC	FM_206	VA	NYGC	MG	Adapt	Adapt_IFI44L
FM_206-CCGGTGACACCTAAAC	FM_206	VA	NYGC	MG	exAM	exAM_ERN1
FM_206-GCGGATCTCATGCCAA	FM_206	VA	NYGC	MG	Adapt	Adapt_AIF1
FM_206-GACACGCTCTGGTGGC	FM_206	VA	NYGC	MG	Adapt	Adapt_TMEM163
FM_206-AAGCGAGTCAGACATC	FM_206	VA	NYGC	MG	ADAM	ADAM_GPNMB
FM_206-CTAACCCAGCCTCTCT	FM_206	VA	NYGC	MG	Homeo	Homeo_FRMD4A
FM_206-CATGAGTAGCCTCCAG	FM_206	VA	NYGC	MG	exAM	exAM_ERN1
FM_206-ATGTCCCTCGTGGAAG	FM_206	VA	NYGC	MG	Homeo	Homeo_FRMD4A
FM_206-GCATGATTCTTCGCTG	FM_206	VA	NYGC	MG	exAM	exAM_ERN1
FM_206-TTGGATGCACAGCGCT	FM_206	VA	NYGC	MG	exAM	exAM_ERN1
FM_206-ACCACAAGTCCCAAAT	FM_206	VA	NYGC	MG	exAM	exAM_ERN1
FM_206-TTCCTAAGTGTGTACT	FM_206	VA	NYGC	MG	Homeo	Homeo_FRMD4A
FM_206-GGTCACGAGCCTATCA	FM_206	VA	NYGC	MG	Homeo	Homeo_FRMD4A
FM_206-ATTCCCGGTACTAGCT	FM_206	VA	NYGC	MG	Homeo	Homeo_FRMD4A
FM_206-GTGGAGATCCGGCAAC	FM_206	VA	NYGC	MG	exAM	exAM_ERN1
FM_206-CCGCAAGCACCTGATA	FM_206	VA	NYGC	MG	Homeo	Homeo_FRMD4A
FM_206-GTCGTTCTCACCTGGG	FM_206	VA	NYGC	MG	Homeo	Homeo_FRMD4A
FM_206-CAACAGTTCAGATTGC	FM_206	VA	NYGC	MG	exAM	exAM_ERN1
FM_206-CCGATCTGTGGATGAC	FM_206	VA	NYGC	MG	Homeo	Homeo_FRMD4A
FM_206-CCGCAAGTCCGTGTCT	FM_206	VA	NYGC	MG	exAM	exAM_ERN1
FM_206-GTGTGGCAGATGCTGG	FM_206	VA	NYGC	MG	Adapt	Adapt_TMEM163
FM_206-TGTGGCGGTGGAGGTT	FM_206	VA	NYGC	MG	exAM	exAM_ERN1
FM_206-GGAGGTATCATGAGAA	FM_206	VA	NYGC	MG	Homeo	Homeo_FRMD4A
FM_206-AATCACGAGAGCATCG	FM_206	VA	NYGC	MG	Homeo	Homeo_FRMD4A
FM_206-GGGTTTATCTCCGAAA	FM_206	VA	NYGC	MG	exAM	exAM_ERN1
FM_206-CAGAGCCCATACGCAT	FM_206	VA	NYGC	MG	Homeo	Homeo_FRMD4A
FM_206-TCGGTCTTCCTGTAGA	FM_206	VA	NYGC	MG	Adapt	Adapt_TMEM163
FM_206-CGCGTGACACCAGCCA	FM_206	VA	NYGC	MG	Homeo	Homeo_FRMD4A
FM_206-TCAATCTAGTCATGAA	FM_206	VA	NYGC	MG	Homeo	Homeo_FRMD4A
FM_206-GATCATGAGGTAATCA	FM_206	VA	NYGC	MG	Homeo	Homeo_FRMD4A
FM_206-GAGGGATGTACGCGTC	FM_206	VA	NYGC	MG	Homeo	Homeo_FRMD4A
FM_206-TGTGTGAGTACCCGCA	FM_206	VA	NYGC	MG	exAM	exAM_ERN1
FM_206-AACCAACTCGCTTAAG	FM_206	VA	NYGC	MG	Homeo	Homeo_FRMD4A
FM_206-AAAGGTAGTCGACTGC	FM_206	VA	NYGC	MG	Adapt	Adapt_CCL3
FM_206-TTTGGAGCACTGTTCC	FM_206	VA	NYGC	MG	exAM	exAM_ERN1
FM_206-AGGGTCCTCTATCCAT	FM_206	VA	NYGC	MG	exAM	exAM_ERN1
FM_206-AGAACCTTCTCTCGCA	FM_206	VA	NYGC	MG	exAM	exAM_ERN1
FM_206-ATCGTGAGTAGATCGG	FM_206	VA	NYGC	MG	Homeo	Homeo_FRMD4A
FM_206-CTGATCCCACACTTAG	FM_206	VA	NYGC	MG	Homeo	Homeo_FRMD4A
FM_206-TGGATGTAGGACGGAG	FM_206	VA	NYGC	MG	Homeo	Homeo_FRMD4A
FM_206-ACGATCAGTTACCTTT	FM_206	VA	NYGC	MG	exAM	exAM_ERN1
FM_206-GTTGCTCAGATTAGTG	FM_206	VA	NYGC	MG	exAM	exAM_ERN1
FM_206-ATCCTATGTTATGGTC	FM_206	VA	NYGC	MG	Adapt	Adapt_CCL3
FM_206-TTTCAGTGTCCCACGA	FM_206	VA	NYGC	MG	exAM	exAM_ERN1
FM_206-TAAGCGTTCGCGTTTC	FM_206	VA	NYGC	MG	Homeo	Homeo_FRMD4A
FM_206-TGAGTCACACGTCGGT	FM_206	VA	NYGC	MG	Adapt	Adapt_TMEM163
FM_206-ATTTCTGTCAAGGAGC	FM_206	VA	NYGC	MG	exAM	exAM_ERN1
FM_206-GTCGTTCCATGGCGCT	FM_206	VA	NYGC	MG	Adapt	Adapt_TMEM163
FM_206-AGTTAGCGTCAGGTGA	FM_206	VA	NYGC	MG	Homeo	Homeo_FRMD4A
FM_206-CACTTCGGTATTCCGA	FM_206	VA	NYGC	MG	Adapt	Adapt_IFI44L
FM_206-GATTCTTTCAGCAATC	FM_206	VA	NYGC	MG	Homeo	Homeo_FRMD4A
FM_206-TTCTTCCAGATGGTCG	FM_206	VA	NYGC	MG	Homeo	Homeo_FRMD4A
FM_206-GCAGCTGAGTTCCGTA	FM_206	VA	NYGC	MG	Adapt	Adapt_CCL3
FM_206-GCGTGCAAGTCCCGAC	FM_206	VA	NYGC	MG	Adapt	Adapt_TMEM163
FM_206-TCAATTCAGTGCTAGG	FM_206	VA	NYGC	MG	Homeo	Homeo_FRMD4A
FM_206-ACGCACGGTAACCCTA	FM_206	VA	NYGC	MG	Homeo	Homeo_FRMD4A
FM_206-TATCAGGTCCGTCAAA	FM_206	VA	NYGC	MG	Homeo	Homeo_FRMD4A
FM_206-ACGGGTCAGGTGCCAA	FM_206	VA	NYGC	MG	Homeo	Homeo_FRMD4A
FM_206-TATCTGTAGTGATGGC	FM_206	VA	NYGC	MG	exAM	exAM_ERN1
FM_206-TGTGGCGGTATCACCA	FM_206	VA	NYGC	MG	Homeo	Homeo_FRMD4A
FM_206-GAGTCTACAATTTCTC	FM_206	VA	NYGC	MG	exAM	exAM_ERN1
FM_206-TTGTTCAGTGCCGTTG	FM_206	VA	NYGC	MG	Homeo	Homeo_FRMD4A
FM_206-ATTCTTGCAATAACCC	FM_206	VA	NYGC	MG	Homeo	Homeo_FRMD4A
FM_206-CCTCATGGTGGGTTGA	FM_206	VA	NYGC	MG	Homeo	Homeo_FRMD4A
FM_206-AGTAGCTTCGCTCTAC	FM_206	VA	NYGC	MG	Adapt	Adapt_TMEM163
FM_206-TTTGATCTCAACGAGG	FM_206	VA	NYGC	MG	exAM	exAM_ERN1
FM_206-ACAGGGAGTCTAACGT	FM_206	VA	NYGC	MG	Homeo	Homeo_FRMD4A
FM_206-GTTGCTCTCACGGAGA	FM_206	VA	NYGC	MG	Homeo	Homeo_FRMD4A
FM_206-AACACACGTTACAGCT	FM_206	VA	NYGC	MG	Homeo	Homeo_FRMD4A
FM_206-AGAAATGGTGTTCCAA	FM_206	VA	NYGC	MG	Homeo	Homeo_FRMD4A
FM_206-AGGAAATAGTCGAAAT	FM_206	VA	NYGC	MG	exAM	exAM_ERN1
FM_206-CCTCACATCCTGTAGA	FM_206	VA	NYGC	MG	Homeo	Homeo_FRMD4A
FM_206-GACCCAGAGCATAGGC	FM_206	VA	NYGC	MG	Adapt	Adapt_TMEM163
FM_206-ATCGATGTCTATCACT	FM_206	VA	NYGC	MG	Adapt	Adapt_CCL3
FM_206-TATTGGGGTCCACACG	FM_206	VA	NYGC	MG	Homeo	Homeo_FRMD4A
FM_206-AAAGGTATCTTACCGC	FM_206	VA	NYGC	MG	Homeo	Homeo_FRMD4A
FM_206-CTCAAGAGTTACACAC	FM_206	VA	NYGC	MG	Homeo	Homeo_FRMD4A
FM_206-ACCAAACGTTGCAACT	FM_206	VA	NYGC	MG	Homeo	Homeo_FRMD4A
FM_206-GTCAAACCACGGAAGT	FM_206	VA	NYGC	MG	Homeo	Homeo_FRMD4A
FM_206-ATTCAGGAGAGACAAG	FM_206	VA	NYGC	MG	exAM	exAM_ERN1
FM_206-CGCATGGGTATCGCAT	FM_206	VA	NYGC	MG	exAM	exAM_ERN1
FM_206-GAGAGGTGTCCAAAGG	FM_206	VA	NYGC	MG	Homeo	Homeo_FRMD4A
FM_206-CTGCTCAGTATGCTTG	FM_206	VA	NYGC	MG	Homeo	Homeo_FRMD4A
FM_206-AACACACCAATACCTG	FM_206	VA	NYGC	MG	exAM	exAM_ERN1
FM_206-AGTCATGTCACGAGGA	FM_206	VA	NYGC	MG	exAM	exAM_ERN1
FM_206-TCATGAGGTCATAGTC	FM_206	VA	NYGC	MG	Homeo	Homeo_FRMD4A
FM_206-TTTGGTTCAAGCTGCC	FM_206	VA	NYGC	MG	exAM	exAM_ERN1
FM_206-ATACTTCGTAGTGATA	FM_206	VA	NYGC	MG	Adapt	Adapt_CCL3
FM_206-AAATGGATCTGAACGT	FM_206	VA	NYGC	MG	exAM	exAM_ERN1
FM_206-CATTGTTCACGCGCAT	FM_206	VA	NYGC	MG	Adapt	Adapt_TMEM163
FM_206-CACAGGCCATTCTGTT	FM_206	VA	NYGC	MG	exAM	exAM_ERN1
FM_206-GTGAGCCGTCGGCTAC	FM_206	VA	NYGC	MG	Homeo	Homeo_FRMD4A
FM_206-AGTAACCAGCATAGGC	FM_206	VA	NYGC	MG	Homeo	Homeo_FRMD4A
FM_206-TCTTTGACAACATCGT	FM_206	VA	NYGC	MG	exAM	exAM_ERN1
FM_206-TTCCTTCGTTGAATCC	FM_206	VA	NYGC	MG	exAM	exAM_ERN1
FM_206-AAGAACATCCTGGTCT	FM_206	VA	NYGC	MG	Homeo	Homeo_FRMD4A
FM_206-CTCGAGGCACTCCACT	FM_206	VA	NYGC	MG	Homeo	Homeo_FRMD4A
FM_206-ACAACCAAGAATTCAG	FM_206	VA	NYGC	MG	Homeo	Homeo_FRMD4A
FM_206-ACGATCACATCCTTCG	FM_206	VA	NYGC	MG	exAM	exAM_ERN1
FM_206-CCGCAAGAGATGCGAC	FM_206	VA	NYGC	MG	Adapt	Adapt_AIF1
FM_206-CAATCGAGTGATAGTA	FM_206	VA	NYGC	MG	Homeo	Homeo_FRMD4A
FM_206-AGAGAGCCACACCTTC	FM_206	VA	NYGC	MG	Homeo	Homeo_FRMD4A
FM_206-CAGCCAGCACGACGAA	FM_206	VA	NYGC	MG	Homeo	Homeo_FRMD4A
FM_206-TCGAAGTTCATAGGCT	FM_206	VA	NYGC	MG	Homeo	Homeo_FRMD4A
FM_206-CCTCATGGTAGCGATG	FM_206	VA	NYGC	MG	Homeo	Homeo_FRMD4A
FM_206-GTTGTCCGTTTCACTT	FM_206	VA	NYGC	MG	exAM	exAM_ERN1
FM_206-CCTCAGTCAGAACTCT	FM_206	VA	NYGC	MG	exAM	exAM_ERN1
FM_206-CAACGATAGGGTACAC	FM_206	VA	NYGC	MG	exAM	exAM_ERN1
FM_206-GTAGAAACAGTTGTTG	FM_206	VA	NYGC	MG	Adapt	Adapt_TMEM163
FM_206-TAGATCGAGACGGAAA	FM_206	VA	NYGC	MG	Homeo	Homeo_FRMD4A
FM_206-CTCATGCCAAGCTCTA	FM_206	VA	NYGC	MG	Adapt	Adapt_CCL3
FM_206-GGAATCTTCCATGAGT	FM_206	VA	NYGC	MG	exAM	exAM_ERN1
FM_206-CATTGAGTCCGCTGTT	FM_206	VA	NYGC	MG	Adapt	Adapt_CCL3
FM_206-TCATGGACATACCGTA	FM_206	VA	NYGC	MG	exAM	exAM_ERN1
FM_206-GCCCAGAAGGTAAGAG	FM_206	VA	NYGC	MG	Homeo	Homeo_FRMD4A
FM_206-TATACCTGTTTCTATC	FM_206	VA	NYGC	MG	exAM	exAM_ERN1
FM_206-TCTTTGAGTATCACGT	FM_206	VA	NYGC	MG	Homeo	Homeo_FRMD4A
FM_206-CATGCCTTCTGGACCG	FM_206	VA	NYGC	MG	Adapt	Adapt_CCL3
FM_206-GCTGGGTAGTTTCGAC	FM_206	VA	NYGC	MG	Adapt	Adapt_CCL3
FM_206-TGGGCGTGTGGAGAAA	FM_206	VA	NYGC	MG	Homeo	Homeo_FRMD4A
FM_206-TGACGCGAGGTACAGC	FM_206	VA	NYGC	MG	Homeo	Homeo_FRMD4A
FM_206-GATGTTGGTAGCGCTC	FM_206	VA	NYGC	MG	Homeo	Homeo_FRMD4A
FM_206-GGAATGGAGAAGCGGG	FM_206	VA	NYGC	MG	Homeo	Homeo_FRMD4A
FM_206-TCCCAGTTCGTCGACG	FM_206	VA	NYGC	MG	Homeo	Homeo_FRMD4A
FM_206-GTTCCGTAGCGGGTAT	FM_206	VA	NYGC	MG	exAM	exAM_ERN1
FM_206-CCAATGAAGCATATGA	FM_206	VA	NYGC	MG	exAM	exAM_ERN1
FM_206-GCCCGAAGTTCCACGG	FM_206	VA	NYGC	MG	Adapt	Adapt_CCL3
FM_206-AAAGTCCGTATCGTGT	FM_206	VA	NYGC	MG	exAM	exAM_ERN1
FM_206-TGGTACACACCAGGTC	FM_206	VA	NYGC	MG	exAM	exAM_ERN1
FM_206-GTGGAAGAGTGTGTTC	FM_206	VA	NYGC	MG	exAM	exAM_ERN1
FM_206-ATCGCCTCAACGACTT	FM_206	VA	NYGC	MG	Homeo	Homeo_FRMD4A
FM_206-TTTCACAGTTCCACAA	FM_206	VA	NYGC	MG	exAM	exAM_ERN1
FM_206-AGACAGGCATTGAAAG	FM_206	VA	NYGC	MG	Homeo	Homeo_FRMD4A
FM_206-CAAGCTACAGGCTTGC	FM_206	VA	NYGC	MG	exAM	exAM_ERN1
FM_206-TACGGGCGTCGCTCGA	FM_206	VA	NYGC	MG	Homeo	Homeo_FRMD4A
FM_206-ACTGTCCAGCTTCTAG	FM_206	VA	NYGC	MG	Homeo	Homeo_FRMD4A
FM_206-ACTGTCCCACTTCTCG	FM_206	VA	NYGC	MG	exAM	exAM_ERN1
FM_206-AGGAAATTCCTAACAG	FM_206	VA	NYGC	MG	exAM	exAM_ERN1
FM_206-CTGCAGGGTTCCGGTG	FM_206	VA	NYGC	MG	exAM	exAM_ERN1
FM_206-CTCCATGCACTACCGG	FM_206	VA	NYGC	MG	Homeo	Homeo_FRMD4A
FM_206-AGGAAATCATGACAAA	FM_206	VA	NYGC	MG	exAM	exAM_ERN1
FM_206-CGAGTGCAGCAAGTCG	FM_206	VA	NYGC	MG	exAM	exAM_ERN1
FM_206-TTGCCTGTCCCTGGTT	FM_206	VA	NYGC	MG	Homeo	Homeo_FRMD4A
FM_206-AGGGTGATCATATGGC	FM_206	VA	NYGC	MG	exAM	exAM_ERN1
FM_206-AAAGGTAAGCTCAGAG	FM_206	VA	NYGC	MG	exAM	exAM_ERN1
FM_206-CTCATGCAGAGGTCGT	FM_206	VA	NYGC	MG	exAM	exAM_ERN1
FM_206-AGTGCCGAGTGCACAG	FM_206	VA	NYGC	MG	exAM	exAM_ERN1
FM_206-AGATCGTCAGACCCGT	FM_206	VA	NYGC	MG	Homeo	Homeo_FRMD4A
FM_206-CTGTGAACAGCGCGTT	FM_206	VA	NYGC	MG	Adapt	Adapt_TMEM163
FM_206-CACTAAGTCCGTAGTA	FM_206	VA	NYGC	MG	Homeo	Homeo_FRMD4A
FM_206-ATCGATGTCCGAAGGA	FM_206	VA	NYGC	MG	Homeo	Homeo_FRMD4A
FM_206-GAACACTGTATCAGGG	FM_206	VA	NYGC	MG	exAM	exAM_ERN1
FM_206-CACAGATGTGACCTGC	FM_206	VA	NYGC	MG	Homeo	Homeo_FRMD4A
FM_206-AGAGCCCTCAACTTTC	FM_206	VA	NYGC	MG	exAM	exAM_ERN1
FM_206-AGGCCACTCATGGTAC	FM_206	VA	NYGC	MG	Homeo	Homeo_FRMD4A
FM_206-ATGTCCCCAGAGTCTT	FM_206	VA	NYGC	MG	exAM	exAM_ERN1
FM_206-GTCAAACGTTAAAGTG	FM_206	VA	NYGC	MG	Homeo	Homeo_FRMD4A
FM_206-TGTACAGCATTGTGCA	FM_206	VA	NYGC	MG	exAM	exAM_ERN1
FM_206-GCAACCGAGCGCGTTC	FM_206	VA	NYGC	MG	Homeo	Homeo_FRMD4A
FM_206-GCTGAATTCGAATGCT	FM_206	VA	NYGC	MG	Homeo	Homeo_FRMD4A
FM_206-AGTAACCAGCGTGCTC	FM_206	VA	NYGC	MG	Homeo	Homeo_FRMD4A
FM_206-TTGCGTCTCCATCAGA	FM_206	VA	NYGC	MG	exAM	exAM_ERN1
FM_206-GTTAGACGTACTGACT	FM_206	VA	NYGC	MG	exAM	exAM_ERN1
FM_206-TAAGCACAGTCCCTAA	FM_206	VA	NYGC	MG	Adapt	Adapt_TMEM163
FM_206-TTCCACGAGGGCGAGA	FM_206	VA	NYGC	MG	Adapt	Adapt_CCL3
FM_206-TTCTCTCCACTGGACC	FM_206	VA	NYGC	MG	Homeo	Homeo_FRMD4A
FM_206-TGTCAGAAGTGATAGT	FM_206	VA	NYGC	MG	Homeo	Homeo_FRMD4A
FM_206-TAAGCGTTCAGACAAA	FM_206	VA	NYGC	MG	exAM	exAM_ERN1
FM_206-AAAGGGCTCTTCCGTG	FM_206	VA	NYGC	MG	Adapt	Adapt_CCL3
FM_206-TTGCATTAGTCACTCA	FM_206	VA	NYGC	MG	exAM	exAM_ERN1
FM_206-TACTTACTCGCATGAT	FM_206	VA	NYGC	MG	Homeo	Homeo_FRMD4A
FM_206-TCGGTCTTCGGTTCAA	FM_206	VA	NYGC	MG	Homeo	Homeo_FRMD4A
FM_206-GTCCTCAGTAACCCGC	FM_206	VA	NYGC	MG	Homeo	Homeo_FRMD4A
FM_206-AGATCCAAGAGGCGGA	FM_206	VA	NYGC	MG	Homeo	Homeo_FRMD4A
FM_206-GTTAGTGTCTCACTCG	FM_206	VA	NYGC	MG	Adapt	Adapt_CCL3
FM_206-AGTCTCCAGTGAGTGC	FM_206	VA	NYGC	MG	Homeo	Homeo_FRMD4A
FM_206-CATTGAGCAGTTGCGC	FM_206	VA	NYGC	MG	exAM	exAM_ERN1
FM_206-TCTGGCTAGTGGTCAG	FM_206	VA	NYGC	MG	Adapt	Adapt_TMEM163
FM_206-GAGTCATGTGCATGAG	FM_206	VA	NYGC	MG	Homeo	Homeo_FRMD4A
FM_206-TGTGTGAGTCGTCGGT	FM_206	VA	NYGC	MG	Homeo	Homeo_FRMD4A
FM_206-TGTGGCGGTACGTTCA	FM_206	VA	NYGC	MG	Adapt	Adapt_TMEM163
FM_206-CAGATACCACTTGAGT	FM_206	VA	NYGC	MG	exAM	exAM_ERN1
FM_206-TCGGGTGCATTGCCTC	FM_206	VA	NYGC	MG	exAM	exAM_ERN1
FM_206-GACTCTCCAGTTGTCA	FM_206	VA	NYGC	MG	Homeo	Homeo_FRMD4A
FM_206-AGAACAATCAGCTAGT	FM_206	VA	NYGC	MG	exAM	exAM_ERN1
FM_206-CAGTTAGCACAAAGTA	FM_206	VA	NYGC	MG	Homeo	Homeo_FRMD4A
FM_206-AAAGAACTCTCGACCT	FM_206	VA	NYGC	MG	Homeo	Homeo_FRMD4A
FM_206-TCTGGCTAGGACTTCT	FM_206	VA	NYGC	MG	exAM	exAM_ERN1
FM_206-AGTCATGAGCGATGCA	FM_206	VA	NYGC	MG	Adapt	Adapt_TMEM163
FM_206-GCGTTTCTCCTTGAAG	FM_206	VA	NYGC	MG	exAM	exAM_ERN1
FM_206-GTACAGTCACCAGTTA	FM_206	VA	NYGC	MG	exAM	exAM_ERN1
FM_206-TTGAACGAGCACCGAA	FM_206	VA	NYGC	MG	exAM	exAM_ERN1
FM_206-ACCACAAAGTGTAGTA	FM_206	VA	NYGC	MG	Homeo	Homeo_FRMD4A
FM_206-CACAACAGTCAGGTGA	FM_206	VA	NYGC	MG	Homeo	Homeo_FRMD4A
FM_206-TCGGGTGAGCGGGTTA	FM_206	VA	NYGC	MG	Homeo	Homeo_FRMD4A
FM_206-CGTTCTGAGTAAACAC	FM_206	VA	NYGC	MG	Homeo	Homeo_FRMD4A
FM_206-ATAGGCTGTTCTTAGG	FM_206	VA	NYGC	MG	exAM	exAM_ERN1
FM_206-ACTATTCTCTTCGGTC	FM_206	VA	NYGC	MG	Homeo	Homeo_FRMD4A
FM_206-TCTACATGTTGCTTGA	FM_206	VA	NYGC	MG	exAM	exAM_ERN1
FM_206-CAGATTGGTGTCATGT	FM_206	VA	NYGC	MG	Adapt	Adapt_TMEM163
FM_206-GGTGTTAAGGAGAATG	FM_206	VA	NYGC	MG	Homeo	Homeo_FRMD4A
FM_206-CAGAGCCTCGCCAACG	FM_206	VA	NYGC	MG	exAM	exAM_ERN1
FM_206-GCTCAAAGTTCGCGTG	FM_206	VA	NYGC	MG	exAM	exAM_ERN1
FM_206-ATCGTAGTCAAGTAAG	FM_206	VA	NYGC	MG	Homeo	Homeo_FRMD4A
FM_206-GCATGATTCTCAGTCC	FM_206	VA	NYGC	MG	exAM	exAM_ERN1
FM_206-TTATTGCTCCGTTGAA	FM_206	VA	NYGC	MG	Homeo	Homeo_FRMD4A
FM_206-GAAGGGTCATTCCTAT	FM_206	VA	NYGC	MG	Adapt	Adapt_CCL3
FM_206-GGGTATTCAACCAATC	FM_206	VA	NYGC	MG	Homeo	Homeo_FRMD4A
FM_206-AGGGCCTAGGTCGAGT	FM_206	VA	NYGC	MG	exAM	exAM_ERN1
FM_206-CTTGATTGTAGCGTTT	FM_206	VA	NYGC	MG	exAM	exAM_ERN1
FM_206-GAGATGGCAATCGCGC	FM_206	VA	NYGC	MG	exAM	exAM_ERN1
FM_206-TCATTCAAGAGTCTTC	FM_206	VA	NYGC	MG	exAM	exAM_ERN1
FM_206-GACGCTGTCTACTGCC	FM_206	VA	NYGC	MG	exAM	exAM_ERN1
FM_206-CTGTGAATCACGGTCG	FM_206	VA	NYGC	MG	Adapt	Adapt_TMEM163
FM_206-CCCTAACTCCGGCAGT	FM_206	VA	NYGC	MG	exAM	exAM_ERN1
FM_206-CAGCCAGAGCTGAAAT	FM_206	VA	NYGC	MG	Adapt	Adapt_CCL3
FM_206-CAACGGCGTACTAACC	FM_206	VA	NYGC	MG	Adapt	Adapt_CCL3
FM_206-TCAGTCCTCACTGGGC	FM_206	VA	NYGC	MG	Adapt	Adapt_TMEM163
FM_206-TTCGCTGGTTCGTGCG	FM_206	VA	NYGC	MG	exAM	exAM_ERN1
FM_206-ATACTTCCATTGCAAC	FM_206	VA	NYGC	MG	exAM	exAM_ERN1
FM_206-CTTACCGCACGCCAGT	FM_206	VA	NYGC	MG	exAM	exAM_ERN1
FM_206-TACACCCCATCAGCTA	FM_206	VA	NYGC	MG	exAM	exAM_ERN1
FM_206-GGACGTCGTATGTCAC	FM_206	VA	NYGC	MG	Adapt	Adapt_TMEM163
FM_206-AGACAAAGTTAGAAGT	FM_206	VA	NYGC	MG	exAM	exAM_ERN1
FM_206-TTAGGCAAGAAGTGTT	FM_206	VA	NYGC	MG	Adapt	Adapt_CCL3
FM_206-CTAACCCAGATTAGCA	FM_206	VA	NYGC	MG	exAM	exAM_ERN1
FM_206-TTCTTGAGTTGGACCC	FM_206	VA	NYGC	MG	Homeo	Homeo_FRMD4A
FM_206-GGATCTAGTTGCCTAA	FM_206	VA	NYGC	MG	exAM	exAM_ERN1
FM_206-CGAGGCTGTGTTCCTC	FM_206	VA	NYGC	MG	Homeo	Homeo_FRMD4A
FM_206-TGAACGTAGAAATTCG	FM_206	VA	NYGC	MG	Homeo	Homeo_FRMD4A
FM_206-ATTCCCGCAAAGGGCT	FM_206	VA	NYGC	MG	Adapt	Adapt_CCL3
FM_206-GCCAGTGCATGAGAAT	FM_206	VA	NYGC	MG	Adapt	Adapt_TMEM163
FM_206-TTTACCATCTCGTGGG	FM_206	VA	NYGC	MG	Adapt	Adapt_IFI44L
FM_206-ACTATGGTCCAACACA	FM_206	VA	NYGC	MG	Adapt	Adapt_TMEM163
FM_206-GGTGTCGGTGATTCTG	FM_206	VA	NYGC	MG	Homeo	Homeo_FRMD4A
FM_206-GTCATCCGTCGCGTCA	FM_206	VA	NYGC	MG	Adapt	Adapt_TMEM163
FM_206-AATGGCTAGGGAGAAT	FM_206	VA	NYGC	MG	Homeo	Homeo_FRMD4A
FM_206-GGCTTTCCAGGTGAGT	FM_206	VA	NYGC	MG	exAM	exAM_ERN1
FM_206-TTTACGTGTGAGATAT	FM_206	VA	NYGC	MG	Homeo	Homeo_FRMD4A
FM_206-AGCCAGCGTGCCCGTA	FM_206	VA	NYGC	MG	exAM	exAM_ERN1
FM_206-CCGATCTGTTAAACAG	FM_206	VA	NYGC	MG	Homeo	Homeo_FRMD4A
FM_206-GACCGTGTCTCATTAC	FM_206	VA	NYGC	MG	exAM	exAM_ERN1
FM_206-CATGGTATCCGTGTCT	FM_206	VA	NYGC	MG	exAM	exAM_ERN1
FM_206-CATGCAATCCTTGAAG	FM_206	VA	NYGC	MG	exAM	exAM_ERN1
FM_206-TGATGCAAGTGAGTTA	FM_206	VA	NYGC	MG	Homeo	Homeo_FRMD4A
FM_206-GCTTTCGAGCCATTCA	FM_206	VA	NYGC	MG	Homeo	Homeo_FRMD4A
FM_206-ACCTGTCTCGGAGATG	FM_206	VA	NYGC	MG	Adapt	Adapt_HSPA1A
FM_206-CGATGCGAGAATCGAT	FM_206	VA	NYGC	MG	exAM	exAM_ERN1
FM_206-GCAGTTAGTGTTAAAG	FM_206	VA	NYGC	MG	Homeo	Homeo_FRMD4A
FM_206-AGTGCCGAGTAAGAGG	FM_206	VA	NYGC	MG	Homeo	Homeo_FRMD4A
FM_206-AGGTCATCATTCTGTT	FM_206	VA	NYGC	MG	Homeo	Homeo_FRMD4A
FM_206-AAATGGACACACCTAA	FM_206	VA	NYGC	MG	Homeo	Homeo_FRMD4A
FM_206-TTCTTGATCTCCGCAT	FM_206	VA	NYGC	MG	exAM	exAM_ERN1
FM_206-GCCAGTGAGCCGTTGC	FM_206	VA	NYGC	MG	exAM	exAM_ERN1
FM_206-CACCGTTTCATGCTAG	FM_206	VA	NYGC	MG	Adapt	Adapt_TMEM163
FM_206-TCCTCTTGTCTCTCAC	FM_206	VA	NYGC	MG	exAM	exAM_ERN1
FM_206-CGTCAAACAGGCGATA	FM_206	VA	NYGC	MG	Adapt	Adapt_TMEM163
FM_206-GTCTCACAGTACTGTC	FM_206	VA	NYGC	MG	Homeo	Homeo_FRMD4A
FM_206-TGTTGAGTCTCAGGCG	FM_206	VA	NYGC	MG	exAM	exAM_ERN1
FM_206-GACTGATCAAGCACCC	FM_206	VA	NYGC	MG	exAM	exAM_ERN1
FM_206-CCAATTTGTCAATCTG	FM_206	VA	NYGC	MG	Homeo	Homeo_FRMD4A
FM_206-ACGGAAGTCAGCCTCT	FM_206	VA	NYGC	MG	exAM	exAM_ERN1
FM_206-GAAATGAAGACATCCT	FM_206	VA	NYGC	MG	exAM	exAM_ERN1
FM_206-AGACCCGTCCTAAGTG	FM_206	VA	NYGC	MG	Homeo	Homeo_FRMD4A
FM_206-ACTGATGGTGGGATTG	FM_206	VA	NYGC	MG	exAM	exAM_ERN1
FM_206-CTCCAACCATGTTCAG	FM_206	VA	NYGC	MG	exAM	exAM_ERN1
FM_206-CAGAGCCGTGTGGACA	FM_206	VA	NYGC	MG	Homeo	Homeo_FRMD4A
FM_206-CTGAATGTCCTTCACG	FM_206	VA	NYGC	MG	Homeo	Homeo_FRMD4A
FM_206-CGAGAAGAGTTGCATC	FM_206	VA	NYGC	MG	Homeo	Homeo_FRMD4A
FM_206-AGAAATGCACGCGTGT	FM_206	VA	NYGC	MG	exAM	exAM_ERN1
FM_206-AGTGCCGCATGACTCA	FM_206	VA	NYGC	MG	Adapt	Adapt_CCL3
FM_206-CCGGTAGAGTTCGCAT	FM_206	VA	NYGC	MG	Adapt	Adapt_TMEM163
FM_206-TGCGACGTCTCCTACG	FM_206	VA	NYGC	MG	Homeo	Homeo_FRMD4A
FM_206-TGCAGTAAGCGACCCT	FM_206	VA	NYGC	MG	Adapt	Adapt_CCL3
FM_206-GACTTCCTCCATTTGT	FM_206	VA	NYGC	MG	Adapt	Adapt_TMEM163
FM_206-TCCACGTGTTAAGCAA	FM_206	VA	NYGC	MG	exAM	exAM_ERN1
FM_206-TCTCAGCGTACAGTTC	FM_206	VA	NYGC	MG	Adapt	Adapt_TMEM163
FM_206-CAACGGCGTAGCGAGT	FM_206	VA	NYGC	MG	Homeo	Homeo_FRMD4A
FM_206-ATTATCCTCCTCAGAA	FM_206	VA	NYGC	MG	exAM	exAM_ERN1
FM_206-ATGGGTTGTAGGAGGG	FM_206	VA	NYGC	MG	Adapt	Adapt_TMEM163
FM_206-GTGTTCCCAATCCTTT	FM_206	VA	NYGC	MG	Homeo	Homeo_FRMD4A
FM_206-AGCGTCGCAATACGAA	FM_206	VA	NYGC	MG	exAM	exAM_ERN1
FM_206-GAGTTGTGTGCTGTCG	FM_206	VA	NYGC	MG	exAM	exAM_ERN1
FM_206-TGATTTCTCCATAGGT	FM_206	VA	NYGC	MG	Adapt	Adapt_TMEM163
FM_206-TTCCAATCAGGAACCA	FM_206	VA	NYGC	MG	exAM	exAM_ERN1
FM_206-GGAGGATGTCTCTCTG	FM_206	VA	NYGC	MG	Homeo	Homeo_FRMD4A
FM_206-TGCAGGCTCTCCGATC	FM_206	VA	NYGC	MG	Homeo	Homeo_FRMD4A
FM_206-TACGTCCCATCGGAAG	FM_206	VA	NYGC	MG	Homeo	Homeo_FRMD4A
FM_206-TCTCACGTCGCACGAC	FM_206	VA	NYGC	MG	exAM	exAM_ERN1
FM_206-TAATTCCAGGTCGCCT	FM_206	VA	NYGC	MG	exAM	exAM_ERN1
FM_206-AGGTGTTCAATAACCC	FM_206	VA	NYGC	MG	exAM	exAM_ERN1
FM_206-ACTTAGGGTTCGTACA	FM_206	VA	NYGC	MG	exAM	exAM_ERN1
FM_206-GATCATGGTTGCGGAA	FM_206	VA	NYGC	MG	Adapt	Adapt_TMEM163
FM_206-TGTTACTTCGCGGACT	FM_206	VA	NYGC	MG	exAM	exAM_ERN1
FM_206-TGAATCGTCTGTCGTC	FM_206	VA	NYGC	MG	Homeo	Homeo_FRMD4A
FM_206-ACATGCAGTGCGAACA	FM_206	VA	NYGC	MG	Homeo	Homeo_FRMD4A
FM_206-CGTGATAGTCATCAGT	FM_206	VA	NYGC	MG	Homeo	Homeo_FRMD4A
FM_206-TCATGTTTCAATCGGT	FM_206	VA	NYGC	MG	exAM	exAM_ERN1
FM_206-GATCATGCAAAGCGTG	FM_206	VA	NYGC	MG	Homeo	Homeo_FRMD4A
FM_206-CTCAGGGGTTTCCCAC	FM_206	VA	NYGC	MG	Adapt	Adapt_TMEM163
FM_206-GTGCGTGTCTAAACGC	FM_206	VA	NYGC	MG	Adapt	Adapt_TMEM163
FM_206-GGCTTTCTCTACGGTA	FM_206	VA	NYGC	MG	Homeo	Homeo_FRMD4A
FM_206-CCTCTCCTCACCCTGT	FM_206	VA	NYGC	MG	exAM	exAM_ERN1
FM_206-GTGCGTGTCAGGTGTT	FM_206	VA	NYGC	MG	Homeo	Homeo_FRMD4A
FM_206-GATCAGTCACGGATCC	FM_206	VA	NYGC	MG	exAM	exAM_ERN1
FM_206-TTACTGTCAAGATCCT	FM_206	VA	NYGC	MG	Homeo	Homeo_FRMD4A
FM_206-GGCGTCACAACGTAAA	FM_206	VA	NYGC	MG	Adapt	Adapt_CCL3
FM_206-TACCCACAGTGATTCC	FM_206	VA	NYGC	MG	exAM	exAM_ERN1
FM_206-TCACACCGTCACCGAC	FM_206	VA	NYGC	MG	exAM	exAM_ERN1
FM_206-CCACCATTCATGCCCT	FM_206	VA	NYGC	MG	exAM	exAM_ERN1
FM_206-GAGACTTTCGACCATA	FM_206	VA	NYGC	MG	exAM	exAM_ERN1
FM_206-AAGCCATAGAGTACCG	FM_206	VA	NYGC	MG	Homeo	Homeo_FRMD4A
FM_206-ACATCCCAGGTTCAGG	FM_206	VA	NYGC	MG	exAM	exAM_ERN1
FM_206-CTGTCGTTCCCAGGCA	FM_206	VA	NYGC	MG	exAM	exAM_ERN1
FM_206-AGGACTTGTATGTCTG	FM_206	VA	NYGC	MG	Homeo	Homeo_FRMD4A
FM_206-GTTTGGATCTCGGGAC	FM_206	VA	NYGC	MG	Adapt	Adapt_CCL3
FM_206-GCCTGTTCAAACCGGA	FM_206	VA	NYGC	MG	Homeo	Homeo_FRMD4A
FM_206-TAACCAGAGATAGCAT	FM_206	VA	NYGC	MG	exAM	exAM_ERN1
FM_206-TATTCCAGTTTCGCTC	FM_206	VA	NYGC	MG	Homeo	Homeo_FRMD4A
FM_206-AAAGAACAGCGCAATG	FM_206	VA	NYGC	MG	Homeo	Homeo_FRMD4A
FM_206-GTGATGTGTGAGGAAA	FM_206	VA	NYGC	MG	Homeo	Homeo_FRMD4A
FM_206-ATGCATGAGGTTGAGC	FM_206	VA	NYGC	MG	exAM	exAM_ERN1
FM_206-AACGGGATCTGGTCAA	FM_206	VA	NYGC	MG	exAM	exAM_ERN1
FM_206-AGAAGCGAGAGGTTAT	FM_206	VA	NYGC	MG	exAM	exAM_ERN1
FM_206-TTGTTCATCAAGGACG	FM_206	VA	NYGC	MG	Homeo	Homeo_FRMD4A
FM_206-TCACGCTTCCAATCCC	FM_206	VA	NYGC	MG	exAM	exAM_ERN1
FM_206-TCCGGGAGTAGTATAG	FM_206	VA	NYGC	MG	Homeo	Homeo_FRMD4A
FM_206-TTCCACGCAGGTAGTG	FM_206	VA	NYGC	MG	exAM	exAM_ERN1
FM_206-CTGCCATGTGTGGTCC	FM_206	VA	NYGC	MG	Homeo	Homeo_FRMD4A
FM_206-TGTAACGAGGATTCCT	FM_206	VA	NYGC	MG	exAM	exAM_ERN1
FM_206-AGGTTACAGGGCCAAT	FM_206	VA	NYGC	MG	exAM	exAM_ERN1
FM_206-TAATCTCAGCGAGTAC	FM_206	VA	NYGC	MG	Adapt	Adapt_TMEM163
FM_206-AGAGAATGTCGTGGTC	FM_206	VA	NYGC	MG	exAM	exAM_ERN1
FM_206-ACGGAAGCAACTTGGT	FM_206	VA	NYGC	MG	exAM	exAM_ERN1
FM_206-TTGGGTAAGCTAGTTC	FM_206	VA	NYGC	MG	Homeo	Homeo_FRMD4A
FM_206-TGTACAGAGTGCCCGT	FM_206	VA	NYGC	MG	exAM	exAM_ERN1
FM_206-GGCACGTTCCATGATG	FM_206	VA	NYGC	MG	exAM	exAM_ERN1
FM_206-GCATCTCTCATTTCCA	FM_206	VA	NYGC	MG	Adapt	Adapt_HSPA1A
FM_206-GACTCAACAGCGTTTA	FM_206	VA	NYGC	MG	Adapt	Adapt_TMEM163
FM_206-AGGGTGACAGAGAATT	FM_206	VA	NYGC	MG	exAM	exAM_ERN1
FM_206-ACAAGCTAGTCTACCA	FM_206	VA	NYGC	MG	exAM	exAM_ERN1
FM_206-TGTAACGTCCCGTGAG	FM_206	VA	NYGC	MG	Homeo	Homeo_FRMD4A
FM_206-CATTCCGGTTAGGGTG	FM_206	VA	NYGC	MG	Adapt	Adapt_CCL3
FM_206-GACTCAACATACAGGG	FM_206	VA	NYGC	MG	Homeo	Homeo_FRMD4A
FM_206-AGTGTTGCACCGTGAC	FM_206	VA	NYGC	MG	Homeo	Homeo_FRMD4A
FM_206-TAACGACGTAGGTCAG	FM_206	VA	NYGC	MG	Homeo	Homeo_FRMD4A
FM_206-GTGCGTGAGTTCTCTT	FM_206	VA	NYGC	MG	exAM	exAM_ERN1
FM_206-TACCTCGAGCTGAGCA	FM_206	VA	NYGC	MG	exAM	exAM_ERN1
FM_206-GCTTGGGTCACGAGGA	FM_206	VA	NYGC	MG	exAM	exAM_ERN1
FM_206-GAGTCTAGTCATCGGC	FM_206	VA	NYGC	MG	exAM	exAM_ERN1
FM_206-TGTGTGACAAGAATAC	FM_206	VA	NYGC	MG	exAM	exAM_ERN1
FM_206-TTGAACGGTGGACCTC	FM_206	VA	NYGC	MG	Adapt	Adapt_CCL3
FM_206-AGTGACTCACTCATAG	FM_206	VA	NYGC	MG	Adapt	Adapt_TMEM163
FM_206-TAACACGTCCTTCTGG	FM_206	VA	NYGC	MG	exAM	exAM_ERN1
FM_206-TGGAGGAGTGTATTCG	FM_206	VA	NYGC	MG	Adapt	Adapt_TMEM163
FM_206-ACATCCCCACGGTGCT	FM_206	VA	NYGC	MG	exAM	exAM_ERN1
FM_206-CCCTCTCGTACCTATG	FM_206	VA	NYGC	MG	Adapt	Adapt_TMEM163
FM_206-CATGCAATCACCGGGT	FM_206	VA	NYGC	MG	Homeo	Homeo_FRMD4A
FM_206-GAGGGTACAGCGACAA	FM_206	VA	NYGC	MG	exAM	exAM_ERN1
FM_206-ATTCACTTCGACATCA	FM_206	VA	NYGC	MG	Homeo	Homeo_FRMD4A
FM_206-CCGGGTATCATTTGTC	FM_206	VA	NYGC	MG	exAM	exAM_ERN1
FM_206-AGAGAATGTATGGTAA	FM_206	VA	NYGC	MG	Homeo	Homeo_FRMD4A
FM_206-ACTTCCGGTACAGCGA	FM_206	VA	NYGC	MG	Homeo	Homeo_FRMD4A
FM_206-TTCTGTATCAATGCAC	FM_206	VA	NYGC	MG	exAM	exAM_ERN1
FM_206-TCCATGCTCATGCATG	FM_206	VA	NYGC	MG	exAM	exAM_ERN1
FM_206-GTGAGGACACTGAGTT	FM_206	VA	NYGC	MG	Homeo	Homeo_FRMD4A
FM_206-GGGCTCAAGCACTGGA	FM_206	VA	NYGC	MG	exAM	exAM_ERN1
FM_206-GACGTTAAGTAGCTCT	FM_206	VA	NYGC	MG	exAM	exAM_ERN1
FM_206-CGGTCAGTCCGTTTCG	FM_206	VA	NYGC	MG	Adapt	Adapt_TMEM163
FM_206-CTCAATTTCTACTATC	FM_206	VA	NYGC	MG	exAM	exAM_ERN1
FM_206-GGAACCCTCACTGCTC	FM_206	VA	NYGC	MG	exAM	exAM_ERN1
FM_206-GTGTGATAGGCTTAAA	FM_206	VA	NYGC	MG	exAM	exAM_ERN1
FM_206-TGTTCATTCCTAGCTC	FM_206	VA	NYGC	MG	Homeo	Homeo_FRMD4A
FM_206-AGGATAAAGGAATGTT	FM_206	VA	NYGC	MG	Homeo	Homeo_FRMD4A
FM_206-TTCAATCCAATTGCCA	FM_206	VA	NYGC	MG	Homeo	Homeo_FRMD4A
FM_206-TGATCTTGTGGATCGA	FM_206	VA	NYGC	MG	exAM	exAM_ERN1
FM_206-CCTCTAGTCAGCTAGT	FM_206	VA	NYGC	MG	Homeo	Homeo_FRMD4A
FM_206-TAACACGGTAGCGTTT	FM_206	VA	NYGC	MG	exAM	exAM_ERN1
FM_206-CCTGCATTCGCTGATA	FM_206	VA	NYGC	MG	exAM	exAM_ERN1
FM_206-AACCACACACACGGAA	FM_206	VA	NYGC	MG	exAM	exAM_ERN1
FM_206-CATCCCACAGATACTC	FM_206	VA	NYGC	MG	Homeo	Homeo_FRMD4A
FM_206-TTCTTGATCTAGATCG	FM_206	VA	NYGC	MG	Homeo	Homeo_FRMD4A
FM_206-TGCTTGCCAAGTCCAT	FM_206	VA	NYGC	MG	Adapt	Adapt_TMEM163
FM_206-TGTCCTGCAAATGATG	FM_206	VA	NYGC	MG	Homeo	Homeo_FRMD4A
FM_206-TTCTGTATCTCGACGG	FM_206	VA	NYGC	MG	exAM	exAM_ERN1
FM_206-GAGATGGCACATGACT	FM_206	VA	NYGC	MG	exAM	exAM_ERN1
FM_206-TCTAACTAGATCGCTT	FM_206	VA	NYGC	MG	Adapt	Adapt_CCL3
FM_206-AGTAGCTCAACACTAC	FM_206	VA	NYGC	MG	exAM	exAM_ERN1
FM_206-CTGTATTAGTAGGTTA	FM_206	VA	NYGC	MG	Homeo	Homeo_FRMD4A
FM_206-TTCAGGACAGGTGAGT	FM_206	VA	NYGC	MG	Homeo	Homeo_FRMD4A
FM_206-TGACCCTAGAAGCTCG	FM_206	VA	NYGC	MG	Adapt	Adapt_TMEM163
FM_206-TATATCCGTTGCCGCA	FM_206	VA	NYGC	MG	Adapt	Adapt_TMEM163
FM_206-CCGGTAGCAATCGTCA	FM_206	VA	NYGC	MG	Homeo	Homeo_FRMD4A
FM_206-GAACACTTCGCAACAT	FM_206	VA	NYGC	MG	exAM	exAM_ERN1
FM_206-ATTACTCAGGAAACGA	FM_206	VA	NYGC	MG	exAM	exAM_ERN1
FM_206-TCGCTCATCCAATCTT	FM_206	VA	NYGC	MG	exAM	exAM_ERN1
FM_206-TCGGTCTAGGCTTAAA	FM_206	VA	NYGC	MG	Homeo	Homeo_FRMD4A
FM_206-ATCGGCGTCCTACCGT	FM_206	VA	NYGC	MG	exAM	exAM_ERN1
FM_206-CTTCCGACAACTCCCT	FM_206	VA	NYGC	MG	Homeo	Homeo_FRMD4A
FM_206-ACACTGACAGCTGGTC	FM_206	VA	NYGC	MG	Adapt	Adapt_CCL3
FM_206-ACGGTCGCAACATCGT	FM_206	VA	NYGC	MG	Adapt	Adapt_TMEM163
FM_206-ATCTTCAAGCTTACGT	FM_206	VA	NYGC	MG	Homeo	Homeo_FRMD4A
FM_206-TCCTGCAGTCTAGTGT	FM_206	VA	NYGC	MG	exAM	exAM_ERN1
FM_206-ATGCATGTCGGTCTAA	FM_206	VA	NYGC	MG	exAM	exAM_ERN1
FM_206-TTGCTGCTCCGTCCTA	FM_206	VA	NYGC	MG	Homeo	Homeo_FRMD4A
FM_206-TCATTACTCTGTAACG	FM_206	VA	NYGC	MG	Adapt	Adapt_TMEM163
FM_206-GCTACCTGTAGAATAC	FM_206	VA	NYGC	MG	Adapt	Adapt_TMEM163
FM_206-ATACCTTCACTTGAAC	FM_206	VA	NYGC	MG	exAM	exAM_ERN1
FM_206-ACGTAGTCACGTCATA	FM_206	VA	NYGC	MG	Homeo	Homeo_FRMD4A
FM_206-AGACAAAAGCCAGAGT	FM_206	VA	NYGC	MG	Homeo	Homeo_FRMD4A
FM_206-TATTGGGGTCCAACGC	FM_206	VA	NYGC	MG	exAM	exAM_ERN1
FM_206-TGTTGGAGTGTATTGC	FM_206	VA	NYGC	MG	exAM	exAM_ERN1
FM_206-CTACTATCATCCGGTG	FM_206	VA	NYGC	MG	exAM	exAM_ERN1
FM_206-GATCGTACAGCATGCC	FM_206	VA	NYGC	MG	exAM	exAM_ERN1
FM_206-GTCGTAAAGCCAACCC	FM_206	VA	NYGC	MG	Homeo	Homeo_FRMD4A
FM_206-CAGATACCAGACCAAG	FM_206	VA	NYGC	MG	exAM	exAM_ERN1
FM_206-AAAGGATTCACCATAG	FM_206	VA	NYGC	MG	Adapt	Adapt_TMEM163
FM_206-TGCAGTAGTTAAGTCC	FM_206	VA	NYGC	MG	exAM	exAM_ERN1
FM_206-CTCAGTCAGAAGCGGG	FM_206	VA	NYGC	MG	Homeo	Homeo_FRMD4A
FM_206-TCAAGACGTGTCTAAC	FM_206	VA	NYGC	MG	Adapt	Adapt_CCL3
FM_206-ACAAAGACACCTGATA	FM_206	VA	NYGC	MG	exAM	exAM_ERN1
FM_206-CAACCTCAGAGCAGTC	FM_206	VA	NYGC	MG	exAM	exAM_ERN1
FM_206-AGTAACCAGCACGATG	FM_206	VA	NYGC	MG	exAM	exAM_ERN1
FM_206-CACTGAACACAGAGAC	FM_206	VA	NYGC	MG	exAM	exAM_ERN1
FM_206-ACAAGCTAGACAAGCC	FM_206	VA	NYGC	MG	exAM	exAM_ERN1
FM_206-ACATCGAGTTTACCAG	FM_206	VA	NYGC	MG	Homeo	Homeo_FRMD4A
FM_206-TATTGGGTCCGCATAA	FM_206	VA	NYGC	MG	Adapt	Adapt_TMEM163
FM_206-AACGAAACAAGAGGTC	FM_206	VA	NYGC	MG	exAM	exAM_ERN1
FM_206-CTCCAACTCACTGCTC	FM_206	VA	NYGC	MG	exAM	exAM_ERN1
FM_206-GACATCATCAGTGGGA	FM_206	VA	NYGC	MG	Homeo	Homeo_FRMD4A
FM_206-CTGGCAGGTTTCCATT	FM_206	VA	NYGC	MG	Adapt	Adapt_TMEM163
FM_206-AACGTCAGTTCTAACG	FM_206	VA	NYGC	MG	Homeo	Homeo_FRMD4A
FM_206-AGAACCTCAGTTGCGC	FM_206	VA	NYGC	MG	exAM	exAM_ERN1
FM_206-GGGCTACGTGTCATGT	FM_206	VA	NYGC	MG	exAM	exAM_ERN1
FM_206-AGATAGACAATTCTCT	FM_206	VA	NYGC	MG	exAM	exAM_ERN1
FM_206-ATAGGCTGTCCAGCAC	FM_206	VA	NYGC	MG	exAM	exAM_ERN1
FM_206-ACTATCTAGACTGAGC	FM_206	VA	NYGC	MG	exAM	exAM_ERN1
FM_206-TCTACCGAGCCTTTGA	FM_206	VA	NYGC	MG	Homeo	Homeo_FRMD4A
FM_206-CTTAGGACACGGATCC	FM_206	VA	NYGC	MG	exAM	exAM_ERN1
FM_206-AGAGAGCAGGGTCAAC	FM_206	VA	NYGC	MG	Homeo	Homeo_FRMD4A
FM_206-GTGTCCTCATTGTAGC	FM_206	VA	NYGC	MG	exAM	exAM_ERN1
FM_206-TCTGGCTGTCCCGTGA	FM_206	VA	NYGC	MG	exAM	exAM_ERN1
FM_206-ACGATGTTCATTGCGA	FM_206	VA	NYGC	MG	exAM	exAM_ERN1
FM_206-AGGGTGACATCAGTCA	FM_206	VA	NYGC	MG	exAM	exAM_ERN1
FM_206-TAATCTCCATTCTTCA	FM_206	VA	NYGC	MG	exAM	exAM_ERN1
FM_206-TTCATGTCAAGCTGCC	FM_206	VA	NYGC	MG	exAM	exAM_ERN1
FM_206-ATCACGATCCATTTGT	FM_206	VA	NYGC	MG	Homeo	Homeo_FRMD4A
FM_206-CATCCACCACCCATAA	FM_206	VA	NYGC	MG	Homeo	Homeo_FRMD4A
FM_206-GACACGCCACCATTCC	FM_206	VA	NYGC	MG	exAM	exAM_ERN1
FM_206-CTAGACATCGGTCACG	FM_206	VA	NYGC	MG	exAM	exAM_ERN1
FM_206-CCACTTGTCTAGGAAA	FM_206	VA	NYGC	MG	exAM	exAM_ERN1
FM_206-ATGTCCCCACATGGTT	FM_206	VA	NYGC	MG	exAM	exAM_ERN1
FM_206-TGCACGGCAGACAAAT	FM_206	VA	NYGC	MG	exAM	exAM_ERN1
FM_206-GGTTAACGTTGAATCC	FM_206	VA	NYGC	MG	exAM	exAM_ERN1
FM_206-TAACGACGTGCCTTCT	FM_206	VA	NYGC	MG	Homeo	Homeo_FRMD4A
FM_206-CTATCCGTCTTGGTCC	FM_206	VA	NYGC	MG	exAM	exAM_ERN1
FM_206-TGATCTTGTAGGTCAG	FM_206	VA	NYGC	MG	exAM	exAM_ERN1
FM_206-TGATCTTTCATTGTGG	FM_206	VA	NYGC	MG	exAM	exAM_ERN1
FM_206-ATGAGGGGTCATATGC	FM_206	VA	NYGC	MG	exAM	exAM_ERN1
FM_206-TCGGGTGGTACGAGTG	FM_206	VA	NYGC	MG	Homeo	Homeo_FRMD4A
FM_206-TGAGGAGAGGTATTGA	FM_206	VA	NYGC	MG	Adapt	Adapt_TMEM163
FM_206-TGAATGCAGGGTAGCT	FM_206	VA	NYGC	MG	exAM	exAM_ERN1
FM_206-CTCTGGTCACCTCTGT	FM_206	VA	NYGC	MG	Adapt	Adapt_TMEM163
FM_206-ACTGTCCCAGACCTAT	FM_206	VA	NYGC	MG	Homeo	Homeo_FRMD4A
FM_206-CCTCAGTTCTTCCGTG	FM_206	VA	NYGC	MG	exAM	exAM_ERN1
FM_206-CTGCTCAGTCTTACAG	FM_206	VA	NYGC	MG	exAM	exAM_ERN1
FM_206-TCATTACTCTGGTGCG	FM_206	VA	NYGC	MG	exAM	exAM_ERN1
FM_206-CAGATTGGTCTTAGTG	FM_206	VA	NYGC	MG	exAM	exAM_ERN1
FM_206-CCTCAGTCAGGTACGA	FM_206	VA	NYGC	MG	Adapt	Adapt_TMEM163
FM_206-CTGTAGAAGGGTACAC	FM_206	VA	NYGC	MG	exAM	exAM_ERN1
FM_206-GCGTTTCTCACTGCTC	FM_206	VA	NYGC	MG	Homeo	Homeo_FRMD4A
FM_206-CAGATACAGTGCAACG	FM_206	VA	NYGC	MG	exAM	exAM_ERN1
FM_206-CATGCCTAGCAGCCTC	FM_206	VA	NYGC	MG	exAM	exAM_ERN1
FM_206-GAAGCCCAGTGTACAA	FM_206	VA	NYGC	MG	exAM	exAM_ERN1
FM_206-GTTGCGGAGTTACGTC	FM_206	VA	NYGC	MG	exAM	exAM_ERN1
FM_206-TCGGATACAAAGAACT	FM_206	VA	NYGC	MG	exAM	exAM_ERN1
FM_206-CGGGCATTCTGCGATA	FM_206	VA	NYGC	MG	Homeo	Homeo_FRMD4A
FM_206-ATGATCGGTAGTCCTA	FM_206	VA	NYGC	MG	exAM	exAM_ERN1
FM_206-CAGCAATAGTTGTCAC	FM_206	VA	NYGC	MG	Homeo	Homeo_FRMD4A
FM_206-AATGCCACATGGAACG	FM_206	VA	NYGC	MG	exAM	exAM_ERN1
FM_206-ACTTCGCAGAGACAAG	FM_206	VA	NYGC	MG	Adapt	Adapt_CCL3
FM_206-GATGATCCAAATCGTC	FM_206	VA	NYGC	MG	exAM	exAM_ERN1
FM_206-CCGCAAGTCAGGACAG	FM_206	VA	NYGC	MG	exAM	exAM_ERN1
FM_206-CACGTGGTCAGACCGC	FM_206	VA	NYGC	MG	Homeo	Homeo_FRMD4A
FM_206-TATTCCATCTAGTCAG	FM_206	VA	NYGC	MG	exAM	exAM_ERN1
FM_206-AGTTAGCAGGAATTAC	FM_206	VA	NYGC	MG	exAM	exAM_ERN1
FM_206-CTGCCATGTCGTTTCC	FM_206	VA	NYGC	MG	exAM	exAM_ERN1
FM_206-GGAATCTGTTCTATCT	FM_206	VA	NYGC	MG	exAM	exAM_ERN1
FM_206-CTGCAGGTCTACGGTA	FM_206	VA	NYGC	MG	exAM	exAM_ERN1
FM_206-ACGTAACGTCGTGCCA	FM_206	VA	NYGC	MG	Adapt	Adapt_AIF1
FM_206-TTCAGGACAATAACCC	FM_206	VA	NYGC	MG	exAM	exAM_ERN1
FM_206-TCTCTGGCAACAAAGT	FM_206	VA	NYGC	MG	Homeo	Homeo_FRMD4A
FM_206-TTACCATGTGGATACG	FM_206	VA	NYGC	MG	exAM	exAM_ERN1
FM_206-CTGAATGGTGCAGTGA	FM_206	VA	NYGC	MG	Homeo	Homeo_FRMD4A
FM_206-AGTTAGCTCTGTCGTC	FM_206	VA	NYGC	MG	Homeo	Homeo_FRMD4A
FM_206-TGTTGGACAGAGATGC	FM_206	VA	NYGC	MG	exAM	exAM_ERN1
FM_206-GACCCTTCACCCTAGG	FM_206	VA	NYGC	MG	Homeo	Homeo_FRMD4A
FM_206-TTAGTCTGTTCAGTAC	FM_206	VA	NYGC	MG	Homeo	Homeo_FRMD4A
FM_206-CCCGGAAAGCTATCCA	FM_206	VA	NYGC	MG	exAM	exAM_ERN1
FM_206-GAACTGTTCGTTAGAC	FM_206	VA	NYGC	MG	Homeo	Homeo_FRMD4A
FM_206-TTCTAGTCAGAATCGG	FM_206	VA	NYGC	MG	exAM	exAM_ERN1
FM_206-CAAGGGACAATCTCGA	FM_206	VA	NYGC	MG	exAM	exAM_ERN1
FM_206-TTGACCCGTCTAGTGT	FM_206	VA	NYGC	MG	exAM	exAM_ERN1
FM_206-GATGTTGAGGGACAGG	FM_206	VA	NYGC	MG	Adapt	Adapt_CCL3
FM_206-CTTCGGTGTCCAGCGT	FM_206	VA	NYGC	MG	Homeo	Homeo_FRMD4A
FM_206-ATCGTGACATGATCTG	FM_206	VA	NYGC	MG	exAM	exAM_ERN1
FM_206-CACTTCGTCACGGACC	FM_206	VA	NYGC	MG	exAM	exAM_ERN1
FM_206-AAGTGAAGTCTATGAC	FM_206	VA	NYGC	MG	Adapt	Adapt_AIF1
FM_206-ACTATTCCAGGCGATA	FM_206	VA	NYGC	MG	Homeo	Homeo_FRMD4A
FM_206-TGATGGTTCAACCTCC	FM_206	VA	NYGC	MG	exAM	exAM_ERN1
FM_206-CAGCAATTCGCTTGCT	FM_206	VA	NYGC	MG	Homeo	Homeo_FRMD4A
FM_206-CGTGTCTGTCGCACGT	FM_206	VA	NYGC	MG	exAM	exAM_ERN1
FM_206-CTGAGCGAGTCCCAGC	FM_206	VA	NYGC	MG	exAM	exAM_ERN1
FM_206-GACTTCCTCCTCAGAA	FM_206	VA	NYGC	MG	exAM	exAM_ERN1
FM_206-TTCGCTGCAGCTGAAG	FM_206	VA	NYGC	MG	Homeo	Homeo_FRMD4A
FM_206-GTAGATCCATGTCGTA	FM_206	VA	NYGC	MG	Homeo	Homeo_FRMD4A
FM_206-ACAACCACAAGACCGA	FM_206	VA	NYGC	MG	Homeo	Homeo_FRMD4A
FM_206-AACAAAGAGTATGAGT	FM_206	VA	NYGC	MG	exAM	exAM_ERN1
FM_206-TTTGTTGGTACTAACC	FM_206	VA	NYGC	MG	exAM	exAM_ERN1
FM_206-ACAGGGAAGCTAATGA	FM_206	VA	NYGC	MG	exAM	exAM_ERN1
FM_206-GTCAAGTGTGCACATT	FM_206	VA	NYGC	MG	exAM	exAM_ERN1
FM_206-AGGATCTGTAGGGAGG	FM_206	VA	NYGC	MG	Adapt	Adapt_TMEM163
FM_206-ATTTCACTCCCAAGCG	FM_206	VA	NYGC	MG	exAM	exAM_ERN1
FM_206-AGAAATGAGAACTCCT	FM_206	VA	NYGC	MG	exAM	exAM_ERN1
FM_206-ATTCATCCAGTGGGTA	FM_206	VA	NYGC	MG	exAM	exAM_ERN1
FM_206-GAGTTACAGACACACG	FM_206	VA	NYGC	MG	Homeo	Homeo_FRMD4A
FM_206-GTCTGTCAGTATGATG	FM_206	VA	NYGC	MG	Homeo	Homeo_FRMD4A
FM_206-AACAGGGCAAGCAATA	FM_206	VA	NYGC	MG	exAM	exAM_ERN1
FM_206-GTGCGTGAGGGTACAC	FM_206	VA	NYGC	MG	Homeo	Homeo_FRMD4A
FM_206-ATCCCTGTCACATTGG	FM_206	VA	NYGC	MG	exAM	exAM_ERN1
FM_206-CGGGTGTTCAGACATC	FM_206	VA	NYGC	MG	Homeo	Homeo_FRMD4A
FM_206-CCGTGAGGTCTTTCAT	FM_206	VA	NYGC	MG	Adapt	Adapt_TMEM163
FM_206-TCACAAGTCAGGACGA	FM_206	VA	NYGC	MG	Adapt	Adapt_CCL3
FM_206-GACAGCCCATGAGTAA	FM_206	VA	NYGC	MG	Homeo	Homeo_FRMD4A
FM_206-CCGGTAGTCCGAGTGC	FM_206	VA	NYGC	MG	Adapt	Adapt_TMEM163
FM_206-CTCAGGGCACCCGTAG	FM_206	VA	NYGC	MG	Adapt	Adapt_CCL3
FM_206-AGTCATGTCGATAACC	FM_206	VA	NYGC	MG	exAM	exAM_ERN1
FM_206-TGGGAGACAGTAGAGC	FM_206	VA	NYGC	MG	exAM	exAM_ERN1
FM_206-AGTCACAAGATGCCGA	FM_206	VA	NYGC	MG	Adapt	Adapt_CCL3
FM_206-ATCTCTAGTCCTGAAT	FM_206	VA	NYGC	MG	exAM	exAM_ERN1
FM_206-GCTGCAGTCTTGGCTC	FM_206	VA	NYGC	MG	Homeo	Homeo_FRMD4A
FM_206-TTCTTGAAGTACTCGT	FM_206	VA	NYGC	MG	exAM	exAM_ERN1
FM_206-TGGTTAGGTATGGAAT	FM_206	VA	NYGC	MG	exAM	exAM_ERN1
FM_206-CATGCTCGTGAGACGT	FM_206	VA	NYGC	MG	Homeo	Homeo_FRMD4A
FM_206-GGATCTACAGCTAACT	FM_206	VA	NYGC	MG	Homeo	Homeo_PICALM
FM_206-CTCATCGAGCAGTCTT	FM_206	VA	NYGC	MG	Adapt	Adapt_TMEM163
FM_206-TCTCAGCTCGTTAGAC	FM_206	VA	NYGC	MG	Homeo	Homeo_FRMD4A
FM_206-GAGGCAACAAATCCCA	FM_206	VA	NYGC	MG	exAM	exAM_ERN1
FM_206-ACACTGAGTAATTAGG	FM_206	VA	NYGC	MG	Adapt	Adapt_TMEM163
FM_206-AGGAATAAGTGGATTA	FM_206	VA	NYGC	MG	exAM	exAM_ERN1
FM_206-GCAGCCACAAGCGAAC	FM_206	VA	NYGC	MG	Homeo	Homeo_FRMD4A
FM_206-AGTGTTGGTTCGGTAT	FM_206	VA	NYGC	MG	exAM	exAM_ERN1
FM_206-GGTTAACAGCGTGAAC	FM_206	VA	NYGC	MG	exAM	exAM_ERN1
FM_206-AGCCAGCCACTTGTGA	FM_206	VA	NYGC	MG	Homeo	Homeo_FRMD4A
FM_206-ACCTGTCGTGACGCCT	FM_206	VA	NYGC	MG	Homeo	Homeo_FRMD4A
FM_206-GGGCGTTGTGTCCGGT	FM_206	VA	NYGC	MG	Homeo	Homeo_FRMD4A
FM_206-CAACGATCATGGCCCA	FM_206	VA	NYGC	MG	exAM	exAM_ERN1
FM_206-AGGCCACTCTCTGCTG	FM_206	VA	NYGC	MG	exAM	exAM_ERN1
FM_206-TTAATCCCATGGACAG	FM_206	VA	NYGC	MG	exAM	exAM_ERN1
FM_206-TGCCGAGGTTGTGTAC	FM_206	VA	NYGC	MG	exAM	exAM_ERN1
FM_206-CGTCAAACAAGTCATC	FM_206	VA	NYGC	MG	Homeo	Homeo_FRMD4A
FM_206-GGAAGTGTCTACGCGG	FM_206	VA	NYGC	MG	Homeo	Homeo_FRMD4A
FM_206-AGATCCAGTTAACAGA	FM_206	VA	NYGC	MG	exAM	exAM_ERN1
FM_206-TCGGGACTCGATACGT	FM_206	VA	NYGC	MG	Homeo	Homeo_FRMD4A
FM_206-TTGTGTTGTTCGGTCG	FM_206	VA	NYGC	MG	exAM	exAM_ERN1
FM_206-GATCACAAGTGCCAGA	FM_206	VA	NYGC	MG	exAM	exAM_ERN1
FM_206-CGATGGCTCAAGGACG	FM_206	VA	NYGC	MG	exAM	exAM_ERN1
FM_206-TATTCCATCCATACTT	FM_206	VA	NYGC	MG	exAM	exAM_ERN1
FM_206-ATGCGATTCCCTCTTT	FM_206	VA	NYGC	MG	Homeo	Homeo_FRMD4A
FM_206-TACCCACCACCTGCGA	FM_206	VA	NYGC	MG	Adapt	Adapt_TMEM163
FM_206-GTCATGAGTAGGTTTC	FM_206	VA	NYGC	MG	Homeo	Homeo_FRMD4A
FM_206-CATGCAATCCGGGACT	FM_206	VA	NYGC	MG	exAM	exAM_ERN1
FM_206-CTGTGGGGTGACAGGT	FM_206	VA	NYGC	MG	exAM	exAM_ERN1
FM_206-CAATACGAGAAAGTCT	FM_206	VA	NYGC	MG	exAM	exAM_ERN1
FM_206-GGTTAACTCCCACAGG	FM_206	VA	NYGC	MG	exAM	exAM_ERN1
FM_206-GACCAATCACCAACAT	FM_206	VA	NYGC	MG	exAM	exAM_ERN1
FM_206-TGTCAGACACGCTGCA	FM_206	VA	NYGC	MG	Homeo	Homeo_FRMD4A
FM_206-AGGCTGCGTTCCTAGA	FM_206	VA	NYGC	MG	Homeo	Homeo_FRMD4A
FM_206-GAGTTTGCAACTGCTA	FM_206	VA	NYGC	MG	exAM	exAM_ERN1
FM_206-TCTCTGGCAGCAGTGA	FM_206	VA	NYGC	MG	exAM	exAM_ERN1
FM_206-GGGTTTACACCGAATT	FM_206	VA	NYGC	MG	Adapt	Adapt_HSPA1A
FM_206-GCGTGCAAGACCATAA	FM_206	VA	NYGC	MG	exAM	exAM_ERN1
FM_206-TCGGATATCAGTCATG	FM_206	VA	NYGC	MG	exAM	exAM_ERN1
FM_206-TTAGGCAAGTAGTCAA	FM_206	VA	NYGC	MG	Homeo	Homeo_FRMD4A
FM_206-ACCGTTCCAGCTTCGG	FM_206	VA	NYGC	MG	exAM	exAM_ERN1
FM_206-TTGCTGCGTACAAGCG	FM_206	VA	NYGC	MG	exAM	exAM_ERN1
FM_206-ACCTGTCTCCTCTCTT	FM_206	VA	NYGC	MG	exAM	exAM_ERN1
FM_206-GTGTTAGTCAAGTGTC	FM_206	VA	NYGC	MG	Homeo	Homeo_FRMD4A
FM_206-CCGCAAGAGAGTCACG	FM_206	VA	NYGC	MG	Adapt	Adapt_TMEM163
FM_206-AAACCCAGTCGTTGCG	FM_206	VA	NYGC	MG	exAM	exAM_ERN1
FM_206-CCAATGAGTGCCGTAC	FM_206	VA	NYGC	MG	exAM	exAM_ERN1
FM_206-ACAACCAAGTTGCCCG	FM_206	VA	NYGC	MG	Adapt	Adapt_TMEM163
FM_206-TTGAACGGTAGCACAG	FM_206	VA	NYGC	MG	exAM	exAM_ERN1
FM_206-GTGCTGGGTACGCTAT	FM_206	VA	NYGC	MG	Homeo	Homeo_FRMD4A
FM_206-GAGCCTGTCAAGTGGG	FM_206	VA	NYGC	MG	Homeo	Homeo_FRMD4A
FM_206-CGGGTCAAGAGCATCG	FM_206	VA	NYGC	MG	Adapt	Adapt_TMEM163
FM_206-CCGGACACATCAACCA	FM_206	VA	NYGC	MG	Adapt	Adapt_TMEM163
FM_206-TAACTTCGTTACGTAC	FM_206	VA	NYGC	MG	exAM	exAM_ERN1
FM_206-CGGGTCAGTCCTCCAT	FM_206	VA	NYGC	MG	exAM	exAM_ERN1
FM_206-TGGGCGTAGACTCATC	FM_206	VA	NYGC	MG	Adapt	Adapt_TMEM163
FM_206-TGGAACTTCCATACAG	FM_206	VA	NYGC	MG	exAM	exAM_ERN1
FM_206-ACAAAGAAGAGTTGTA	FM_206	VA	NYGC	MG	exAM	exAM_ERN1
FM_206-AGTAACCGTTCAAACC	FM_206	VA	NYGC	MG	exAM	exAM_ERN1
FM_206-ACGTAACGTAGCCAGA	FM_206	VA	NYGC	MG	Homeo	Homeo_FRMD4A
FM_206-CCCTCAATCAACGTGT	FM_206	VA	NYGC	MG	exAM	exAM_ERN1
FM_206-CAGTTCCCATGGGCAA	FM_206	VA	NYGC	MG	exAM	exAM_ERN1
FM_206-ATACCGACAGCAATTC	FM_206	VA	NYGC	MG	exAM	exAM_ERN1
FM_206-TGTGATGGTCCTATAG	FM_206	VA	NYGC	MG	Homeo	Homeo_FRMD4A
FM_206-TCTCTGGGTCAAGGCA	FM_206	VA	NYGC	MG	exAM	exAM_ERN1
FM_206-TCGAAGTCACGTTGGC	FM_206	VA	NYGC	MG	exAM	exAM_ERN1
FM_206-GTTGAACTCTAACGGT	FM_206	VA	NYGC	MG	exAM	exAM_ERN1
FM_206-ACGTCCTTCCACAGGC	FM_206	VA	NYGC	MG	Adapt	Adapt_CCL3
FM_206-CAATTTCCAGTTCACA	FM_206	VA	NYGC	MG	exAM	exAM_ERN1
FM_206-ACGCACGTCTAGGCAT	FM_206	VA	NYGC	MG	exAM	exAM_ERN1
FM_206-CAAGACTTCATACAGC	FM_206	VA	NYGC	MG	exAM	exAM_ERN1
FM_206-CCACAAACACTCACTC	FM_206	VA	NYGC	MG	exAM	exAM_ERN1
FM_206-GTGGAAGGTTCTCAGA	FM_206	VA	NYGC	MG	Homeo	Homeo_FRMD4A
FM_206-CGCAGGTAGTTGCCCG	FM_206	VA	NYGC	MG	exAM	exAM_ERN1
FM_206-GATCCCTAGTGGAATT	FM_206	VA	NYGC	MG	Homeo	Homeo_FRMD4A
FM_206-GGATCTAAGATGCTGG	FM_206	VA	NYGC	MG	exAM	exAM_ERN1
FM_206-TCTTGCGAGGTACAAT	FM_206	VA	NYGC	MG	exAM	exAM_ERN1
FM_206-AGACCCGTCAGCCTCT	FM_206	VA	NYGC	MG	exAM	exAM_ERN1
FM_206-GACCCTTTCCAGCACG	FM_206	VA	NYGC	MG	exAM	exAM_ERN1
FM_206-CTTGAGAGTCATCTAG	FM_206	VA	NYGC	MG	Adapt	Adapt_TMEM163
FM_206-CAGTGCGGTACTCGTA	FM_206	VA	NYGC	MG	Homeo	Homeo_FRMD4A
FM_206-GGTGAAGCATTGGATC	FM_206	VA	NYGC	MG	Homeo	Homeo_FRMD4A
FM_206-GGCACGTTCGACGATT	FM_206	VA	NYGC	MG	exAM	exAM_ERN1
FM_206-CGGGACTCACTACAGT	FM_206	VA	NYGC	MG	exAM	exAM_ERN1
FM_206-TCGATTTAGCATTGAA	FM_206	VA	NYGC	MG	exAM	exAM_ERN1
FM_206-CACGAATAGGCCACCT	FM_206	VA	NYGC	MG	exAM	exAM_ERN1
FM_206-GTCAAACTCATTACGG	FM_206	VA	NYGC	MG	exAM	exAM_ERN1
FM_206-CTGGCAGTCAGACCGC	FM_206	VA	NYGC	MG	exAM	exAM_ERN1
FM_206-ACTCTCGGTCCTGAAT	FM_206	VA	NYGC	MG	exAM	exAM_ERN1
FM_206-TGGGCGTAGTTGTCGT	FM_206	VA	NYGC	MG	exAM	exAM_ERN1
FM_206-CATACCCAGGTCACCC	FM_206	VA	NYGC	MG	exAM	exAM_ERN1
FM_206-TCATGGAAGCCTCTCT	FM_206	VA	NYGC	MG	Adapt	Adapt_TMEM163
FM_206-GACTCTCCAACACAGG	FM_206	VA	NYGC	MG	exAM	exAM_ERN1
FM_206-TGTTCATCACAAGTGG	FM_206	VA	NYGC	MG	exAM	exAM_ERN1
FM_206-CGGAATTCACTCATAG	FM_206	VA	NYGC	MG	exAM	exAM_ERN1
FM_206-TAGGAGGTCTGTTGGA	FM_206	VA	NYGC	MG	Adapt	Adapt_TMEM163
FM_206-AGGTGTTAGCCTCAAT	FM_206	VA	NYGC	MG	exAM	exAM_ERN1
FM_206-GAGATGGCAGTTAGAA	FM_206	VA	NYGC	MG	exAM	exAM_ERN1
FM_206-GCAGCCACACAAATGA	FM_206	VA	NYGC	MG	Adapt	Adapt_AIF1
FM_206-CTCAATTGTCGGTGAA	FM_206	VA	NYGC	MG	Homeo	Homeo_FRMD4A
FM_206-GACCCAGAGGGCAATC	FM_206	VA	NYGC	MG	Homeo	Homeo_FRMD4A
FM_206-CTGTAGAGTCGTGTTA	FM_206	VA	NYGC	MG	Homeo	Homeo_FRMD4A
FM_206-TAACACGCATCTAGAC	FM_206	VA	NYGC	MG	exAM	exAM_ERN1
FM_206-TCTATACCAACTCGTA	FM_206	VA	NYGC	MG	exAM	exAM_ERN1
FM_206-AACGGGAGTGGGTTGA	FM_206	VA	NYGC	MG	exAM	exAM_ERN1
FM_206-ATCCTATGTCTACGAT	FM_206	VA	NYGC	MG	Homeo	Homeo_FRMD4A
FM_206-CAGGTATAGCACTCCG	FM_206	VA	NYGC	MG	exAM	exAM_ERN1
FM_206-GAGATGGTCTCGCTTG	FM_206	VA	NYGC	MG	exAM	exAM_ERN1
FM_206-GTTGAACGTGCAATGG	FM_206	VA	NYGC	MG	Adapt	Adapt_CCL3
FM_206-TGCATGATCTACCCAC	FM_206	VA	NYGC	MG	exAM	exAM_ERN1
FM_206-TATGTTCAGGATCACG	FM_206	VA	NYGC	MG	Adapt	Adapt_TMEM163
FM_206-GATCACACACAGTGAG	FM_206	VA	NYGC	MG	exAM	exAM_ERN1
FM_206-GCGTTTCTCTGAGGTT	FM_206	VA	NYGC	MG	exAM	exAM_ERN1
FM_206-GTGGTTATCATGCCAA	FM_206	VA	NYGC	MG	Homeo	Homeo_FRMD4A
FM_206-CCATAAGAGACCAGCA	FM_206	VA	NYGC	MG	Adapt	Adapt_CCL3
FM_206-ACTATCTAGAGTTGAT	FM_206	VA	NYGC	MG	Homeo	Homeo_FRMD4A
FM_206-AGAACCTAGGCGTTGA	FM_206	VA	NYGC	MG	Homeo	Homeo_FRMD4A
FM_206-TTGCTGCTCAAATAGG	FM_206	VA	NYGC	MG	exAM	exAM_ERN1
FM_206-GACTCAAGTAGTGGCA	FM_206	VA	NYGC	MG	Homeo	Homeo_FRMD4A
FM_206-AACAAGAGTATCGAAA	FM_206	VA	NYGC	MG	exAM	exAM_ERN1
FM_206-TACTGCCCACCCTTGT	FM_206	VA	NYGC	MG	exAM	exAM_ERN1
FM_206-TTAATCCGTCAGTCCG	FM_206	VA	NYGC	MG	exAM	exAM_ERN1
FM_206-TCTACCGGTCATGCAT	FM_206	VA	NYGC	MG	Homeo	Homeo_FRMD4A
FM_206-CCGATCTCACACGCCA	FM_206	VA	NYGC	MG	exAM	exAM_ERN1
FM_206-TACCGGGGTCGTGGTC	FM_206	VA	NYGC	MG	exAM	exAM_ERN1
FM_206-CGGGTGTCACGTCGTG	FM_206	VA	NYGC	MG	Adapt	Adapt_AIF1
FM_206-TTCATGTCATCGCCTT	FM_206	VA	NYGC	MG	exAM	exAM_ERN1
FM_206-AATCGTGCAACCTAAC	FM_206	VA	NYGC	MG	exAM	exAM_ERN1
FM_206-ATCCTATTCTCATGGA	FM_206	VA	NYGC	MG	Homeo	Homeo_FRMD4A
FM_206-TCTCAGCGTGGTCTGC	FM_206	VA	NYGC	MG	Homeo	Homeo_FRMD4A
FM_206-AGTGTTGGTGTCTAAC	FM_206	VA	NYGC	MG	Homeo	Homeo_FRMD4A
FM_206-CACTAAGAGCAGAAAG	FM_206	VA	NYGC	MG	Adapt	Adapt_TMEM163
FM_206-ATGGAGGTCGCAATTG	FM_206	VA	NYGC	MG	Adapt	Adapt_CCL3
FM_206-AGGTCATTCTTACACT	FM_206	VA	NYGC	MG	Homeo	Homeo_FRMD4A
FM_206-ATCGTCCTCGCCAATA	FM_206	VA	NYGC	MG	exAM	exAM_ERN1
FM_206-CTCCCAAAGATACATG	FM_206	VA	NYGC	MG	Adapt	Adapt_TMEM163
FM_206-AATGGAAAGCCTGACC	FM_206	VA	NYGC	MG	Homeo	Homeo_FRMD4A
FM_206-TAGGAGGGTGTCCATA	FM_206	VA	NYGC	MG	Homeo	Homeo_FRMD4A
FM_206-CGGCAGTGTAGGAGGG	FM_206	VA	NYGC	MG	Homeo	Homeo_FRMD4A
FM_206-GGAAGTGGTGTGTCCG	FM_206	VA	NYGC	MG	exAM	exAM_ERN1
FM_206-GGGACAATCTCGGTCT	FM_206	VA	NYGC	MG	Homeo	Homeo_FRMD4A
FM_206-TGAGCGCAGAGCAACC	FM_206	VA	NYGC	MG	exAM	exAM_ERN1
FM_206-GAAGAATCAGCAGTCC	FM_206	VA	NYGC	MG	exAM	exAM_ERN1
FM_206-ACTATGGAGGTGGCTA	FM_206	VA	NYGC	MG	Homeo	Homeo_PICALM
FM_206-CTTGATTTCTGGCTGG	FM_206	VA	NYGC	MG	exAM	exAM_ERN1
FM_206-CGCGTGAAGTCGCTAT	FM_206	VA	NYGC	MG	exAM	exAM_ERN1
FM_206-CATTCCGAGAATTTGG	FM_206	VA	NYGC	MG	exAM	exAM_ERN1
FM_206-TCAAGTGTCAGAACCT	FM_206	VA	NYGC	MG	exAM	exAM_ERN1
FM_206-GACAGCCTCGGTTGTA	FM_206	VA	NYGC	MG	exAM	exAM_ERN1
FM_206-ATCCCTGGTCCGGTGT	FM_206	VA	NYGC	MG	exAM	exAM_ERN1
FM_206-TCTCTGGGTCGGATTT	FM_206	VA	NYGC	MG	Adapt	Adapt_TMEM163
FM_206-TATATCCCAACACAGG	FM_206	VA	NYGC	MG	Homeo	Homeo_FRMD4A
FM_206-TCGCTCATCCATTGTT	FM_206	VA	NYGC	MG	Adapt	Adapt_TMEM163
FM_206-TTCACGCTCGAACTCA	FM_206	VA	NYGC	MG	Adapt	Adapt_CCL3
FM_206-CCCTGATGTTCTCACC	FM_206	VA	NYGC	MG	Adapt	Adapt_TMEM163
FM_206-TCGCTCATCAGCGCAC	FM_206	VA	NYGC	MG	exAM	exAM_ERN1
FM_206-GAGCTGCAGGAAGTGA	FM_206	VA	NYGC	MG	exAM	exAM_ERN1
FM_206-CGCGTGAAGCCGTTAT	FM_206	VA	NYGC	MG	Homeo	Homeo_FRMD4A
FM_206-TTTCAGTAGAGGCTGT	FM_206	VA	NYGC	MG	Homeo	Homeo_FRMD4A
FM_206-GCAGGCTCAACTTGCA	FM_206	VA	NYGC	MG	exAM	exAM_ERN1
FM_206-TTTACTGGTCGTATTG	FM_206	VA	NYGC	MG	exAM	exAM_ERN1
FM_206-GTGCGTGTCTATTCGT	FM_206	VA	NYGC	MG	exAM	exAM_ERN1
FM_206-TGTACAGTCGAGCTGC	FM_206	VA	NYGC	MG	Homeo	Homeo_FRMD4A
FM_206-AACTTCTTCCCATTTA	FM_206	VA	NYGC	MG	exAM	exAM_ERN1
FM_206-TCATATCAGTTAGTAG	FM_206	VA	NYGC	MG	Adapt	Adapt_TMEM163
FM_206-GTGAGCCGTAGCCCTG	FM_206	VA	NYGC	MG	exAM	exAM_ERN1
FM_206-TTCTCTCTCTCCGAAA	FM_206	VA	NYGC	MG	exAM	exAM_ERN1
FM_206-CTCATTAAGCATCAAA	FM_206	VA	NYGC	MG	exAM	exAM_ERN1
FM_206-CACGTTCCAACGAGGT	FM_206	VA	NYGC	MG	exAM	exAM_ERN1
FM_206-ACAAAGACAACGAGGT	FM_206	VA	NYGC	MG	Homeo	Homeo_FRMD4A
FM_206-GTGAGGATCTCTAGGA	FM_206	VA	NYGC	MG	Homeo	Homeo_FRMD4A
FM_206-CTAGGTATCCCGAAAT	FM_206	VA	NYGC	MG	exAM	exAM_ERN1
FM_206-ATGCGATAGTAAGACT	FM_206	VA	NYGC	MG	exAM	exAM_ERN1
FM_206-AAGTGAATCCGCACTT	FM_206	VA	NYGC	MG	exAM	exAM_ERN1
FM_206-TCCTTCTTCAAGTGTC	FM_206	VA	NYGC	MG	Adapt	Adapt_AIF1
FM_206-CTGAGGCGTGACTGTT	FM_206	VA	NYGC	MG	exAM	exAM_ERN1
FM_206-TGTAGACCAAGCCTGC	FM_206	VA	NYGC	MG	Adapt	Adapt_TMEM163
FM_206-TACGGGCTCGTGGCTG	FM_206	VA	NYGC	MG	exAM	exAM_ERN1
FM_206-CCAAGCGCACCCAACG	FM_206	VA	NYGC	MG	Adapt	Adapt_AIF1
FM_206-AATCACGAGCCGGAAT	FM_206	VA	NYGC	MG	exAM	exAM_ERN1
FM_206-TAGATCGAGTCGCGAA	FM_206	VA	NYGC	MG	Homeo	Homeo_FRMD4A
FM_206-GAGGGTATCAAGCGTT	FM_206	VA	NYGC	MG	exAM	exAM_ERN1
FM_206-CAGGGCTCATAGCACT	FM_206	VA	NYGC	MG	exAM	exAM_ERN1
FM_206-GTGAGCCGTCGCCACA	FM_206	VA	NYGC	MG	exAM	exAM_ERN1
FM_206-GTACAGTGTAAGCAAT	FM_206	VA	NYGC	MG	Adapt	Adapt_CCL3
FM_206-GTAACACCAACCCGCA	FM_206	VA	NYGC	MG	exAM	exAM_ERN1
FM_206-CACGAATGTTCCGGTG	FM_206	VA	NYGC	MG	exAM	exAM_ERN1
FM_206-TCATTCAGTTGTACGT	FM_206	VA	NYGC	MG	exAM	exAM_ERN1
FM_206-ACAGCCGAGCGATGAC	FM_206	VA	NYGC	MG	exAM	exAM_ERN1
FM_206-CATAGACGTGCAGATG	FM_206	VA	NYGC	MG	exAM	exAM_ERN1
FM_206-TTAGTCTTCAGCGTCG	FM_206	VA	NYGC	MG	Homeo	Homeo_FRMD4A
FM_206-TGGAGAGTCGATTGAC	FM_206	VA	NYGC	MG	Adapt	Adapt_TMEM163
FM_206-GTCATCCAGAGCTGAC	FM_206	VA	NYGC	MG	exAM	exAM_ERN1
FM_206-CCTCCTCGTAGCTTTG	FM_206	VA	NYGC	MG	exAM	exAM_ERN1
FM_206-TCCGAAAAGAGTGTTA	FM_206	VA	NYGC	MG	exAM	exAM_ERN1
FM_206-GACGCTGGTCTTCAAG	FM_206	VA	NYGC	MG	Homeo	Homeo_FRMD4A
FM_206-GCAGGCTCACCCGTAG	FM_206	VA	NYGC	MG	Homeo	Homeo_FRMD4A
FM_206-CTAGACAGTCGCGGTT	FM_206	VA	NYGC	MG	exAM	exAM_ERN1
FM_206-CTCTCAGGTCGTACTA	FM_206	VA	NYGC	MG	Adapt	Adapt_TMEM163
FM_206-TGAGGTTAGATTGTGA	FM_206	VA	NYGC	MG	exAM	exAM_ERN1
FM_206-AATTTCCGTATGGTAA	FM_206	VA	NYGC	MG	exAM	exAM_ERN1
FM_206-TTGGGTATCTACGCGG	FM_206	VA	NYGC	MG	exAM	exAM_ERN1
FM_206-GATTCGACATGGCCAC	FM_206	VA	NYGC	MG	Homeo	Homeo_FRMD4A
FM_206-AATGGCTGTACGATGG	FM_206	VA	NYGC	MG	Homeo	Homeo_FRMD4A
FM_206-AGTGCCGTCAAGTGTC	FM_206	VA	NYGC	MG	Homeo	Homeo_FRMD4A
FM_206-AGGGCTCTCGTACCTC	FM_206	VA	NYGC	MG	exAM	exAM_ERN1
FM_206-GATGGAGCACACCTTC	FM_206	VA	NYGC	MG	exAM	exAM_ERN1
FM_206-GTTGTGAAGCAGCAGT	FM_206	VA	NYGC	MG	Adapt	Adapt_CCL3
FM_206-CTAAGTGAGATAGGGA	FM_206	VA	NYGC	MG	Adapt	Adapt_TMEM163
FM_206-GACTCTCCATCGCTGG	FM_206	VA	NYGC	MG	exAM	exAM_ERN1
FM_206-AAGCGAGAGTACCGGA	FM_206	VA	NYGC	MG	exAM	exAM_ERN1
FM_206-CCTAAGAGTGTCGATT	FM_206	VA	NYGC	MG	exAM	exAM_ERN1
FM_206-GTGGGAATCTGCACCT	FM_206	VA	NYGC	MG	exAM	exAM_ERN1
FM_206-GAGCTGCAGGATTTCC	FM_206	VA	NYGC	MG	exAM	exAM_ERN1
FM_206-CAACCAAGTAGCGCTC	FM_206	VA	NYGC	MG	exAM	exAM_ERN1
FM_206-CTCAGAAGTGTCACAT	FM_206	VA	NYGC	MG	Homeo	Homeo_FRMD4A
FM_206-TGCTCGTTCGGAAACG	FM_206	VA	NYGC	MG	Adapt	Adapt_TMEM163
FM_206-TCTCTGGAGGGACACT	FM_206	VA	NYGC	MG	Homeo	Homeo_FRMD4A
FM_206-TCTCAGCAGACGACGT	FM_206	VA	NYGC	MG	Homeo	Homeo_FRMD4A
FM_206-TGCATGATCTGCACCT	FM_206	VA	NYGC	MG	exAM	exAM_ERN1
FM_206-TTCAGGAAGGTCCGAA	FM_206	VA	NYGC	MG	exAM	exAM_ERN1
FM_206-TCCATGCAGGTACCTT	FM_206	VA	NYGC	MG	exAM	exAM_ERN1
FM_206-TCTCTGGAGGCTCTCG	FM_206	VA	NYGC	MG	exAM	exAM_ERN1
FM_206-TGTTCATCACACACGC	FM_206	VA	NYGC	MG	Homeo	Homeo_FRMD4A
FM_206-AGTACTGGTGCCGTAC	FM_206	VA	NYGC	MG	exAM	exAM_ERN1
FM_206-TGGGATTTCTCGTCGT	FM_206	VA	NYGC	MG	exAM	exAM_ERN1
FM_206-ATCAGGTGTGCATGAG	FM_206	VA	NYGC	MG	exAM	exAM_ERN1
FM_206-CTAACTTAGCGACTAG	FM_206	VA	NYGC	MG	Homeo	Homeo_FRMD4A
FM_206-AGAACCTGTAGGAGTC	FM_206	VA	NYGC	MG	exAM	exAM_ERN1
FM_206-CTGAGGCCACTCCTGT	FM_206	VA	NYGC	MG	exAM	exAM_ERN1
FM_206-ATTCCCGAGATGATTG	FM_206	VA	NYGC	MG	exAM	exAM_ERN1
FM_206-TACCGAATCATGGCCG	FM_206	VA	NYGC	MG	exAM	exAM_ERN1
FM_206-CTAACCCCAAGCAATA	FM_206	VA	NYGC	MG	exAM	exAM_ERN1
FM_206-TGCTGAATCAGGACAG	FM_206	VA	NYGC	MG	exAM	exAM_ERN1
FM_206-TGGGAGATCAAATAGG	FM_206	VA	NYGC	MG	Adapt	Adapt_TMEM163
FM_206-CTAACTTGTGTGATGG	FM_206	VA	NYGC	MG	exAM	exAM_ERN1
FM_206-ATTCACTCACATATGC	FM_206	VA	NYGC	MG	exAM	exAM_ERN1
FM_206-GTAATCGAGTTCGGTT	FM_206	VA	NYGC	MG	exAM	exAM_ERN1
FM_206-ACAAAGATCTTGAGCA	FM_206	VA	NYGC	MG	exAM	exAM_ERN1
FM_206-AATCGACTCGTTACCC	FM_206	VA	NYGC	MG	exAM	exAM_ERN1
FM_206-TTCAGGAAGCGTCAAG	FM_206	VA	NYGC	MG	Adapt	Adapt_TMEM163
FM_206-ACTTAGGGTCAGTCGC	FM_206	VA	NYGC	MG	exAM	exAM_ERN1
FM_206-AGGACTTAGACGTCCC	FM_206	VA	NYGC	MG	Homeo	Homeo_FRMD4A
FM_206-GGTGTTACAAGCCATT	FM_206	VA	NYGC	MG	exAM	exAM_ERN1
FM_206-TGCAGGCCAAAGACGC	FM_206	VA	NYGC	MG	Homeo	Homeo_FRMD4A
FM_206-TCTTGCGCAGGGTCTC	FM_206	VA	NYGC	MG	exAM	exAM_ERN1
FM_206-GAAGAATGTCCGGCAT	FM_206	VA	NYGC	MG	exAM	exAM_ERN1
FM_206-AGGACTTGTACGGGAT	FM_206	VA	NYGC	MG	Adapt	Adapt_CCL3
FM_206-CGGACACTCAAGGCTT	FM_206	VA	NYGC	MG	exAM	exAM_ERN1
FM_206-TACGGTATCTCCGCAT	FM_206	VA	NYGC	MG	exAM	exAM_ERN1
FM_206-CACACAACAGTTCACA	FM_206	VA	NYGC	MG	Homeo	Homeo_FRMD4A
FM_206-CTCGAGGTCGCCTCTA	FM_206	VA	NYGC	MG	exAM	exAM_ERN1
FM_206-GCCGTGACAAGCAGGT	FM_206	VA	NYGC	MG	Homeo	Homeo_FRMD4A
FM_206-CTAGACACAGCGGTCT	FM_206	VA	NYGC	MG	Adapt	Adapt_CCL3
FM_206-ATTCAGGCATCCTAAG	FM_206	VA	NYGC	MG	Homeo	Homeo_FRMD4A
FM_206-CTGTATTAGGCTTTCA	FM_206	VA	NYGC	MG	exAM	exAM_ERN1
FM_206-AGCGTCGGTTGGAGAC	FM_206	VA	NYGC	MG	exAM	exAM_ERN1
FM_206-TCAAGCAAGGTGCTTT	FM_206	VA	NYGC	MG	exAM	exAM_ERN1
FM_206-CATGCAAGTACCTAAC	FM_206	VA	NYGC	MG	Homeo	Homeo_FRMD4A
FM_206-CTATCCGAGTAACCGG	FM_206	VA	NYGC	MG	exAM	exAM_ERN1
FM_206-ATCCCTGCATCTGGGC	FM_206	VA	NYGC	MG	exAM	exAM_ERN1
FM_206-CCTTCAGAGACTCCGC	FM_206	VA	NYGC	MG	exAM	exAM_ERN1
FM_206-TCACATTCAAGCGGAT	FM_206	VA	NYGC	MG	exAM	exAM_ERN1
FM_206-CAAGCTACACAATGAA	FM_206	VA	NYGC	MG	Homeo	Homeo_FRMD4A
FM_206-ACAAAGAGTAACTAAG	FM_206	VA	NYGC	MG	exAM	exAM_ERN1
FM_206-TTACAGGTCCAACCAA	FM_206	VA	NYGC	MG	exAM	exAM_ERN1
FM_206-ATCCATTAGCTGGTGA	FM_206	VA	NYGC	MG	exAM	exAM_ERN1
FM_206-TCTGCCAGTTGTTTGG	FM_206	VA	NYGC	MG	exAM	exAM_ERN1
FM_206-CAGGGCTCACGGCGTT	FM_206	VA	NYGC	MG	exAM	exAM_ERN1
FM_206-TATGTTCTCATCCTAT	FM_206	VA	NYGC	MG	exAM	exAM_ERN1
FM_206-TCCTTCTTCAGAATAG	FM_206	VA	NYGC	MG	exAM	exAM_ERN1
FM_206-GAGTTACGTGGGATTG	FM_206	VA	NYGC	MG	exAM	exAM_ERN1
FM_206-AGTGACTGTGTGACCC	FM_206	VA	NYGC	MG	exAM	exAM_ERN1
FM_206-CCGGACAGTCAAGTTC	FM_206	VA	NYGC	MG	Homeo	Homeo_FRMD4A
FM_206-TCGCACTAGCCTCTGG	FM_206	VA	NYGC	MG	exAM	exAM_ERN1
FM_206-TTACGCCTCTACGGGC	FM_206	VA	NYGC	MG	exAM	exAM_ERN1
FM_206-CAACCAACAAATGGCG	FM_206	VA	NYGC	MG	Homeo	Homeo_FRMD4A
FM_206-TTTCGATGTCTGTGAT	FM_206	VA	NYGC	MG	exAM	exAM_ERN1
FM_206-TGGGCGTTCGATTCCC	FM_206	VA	NYGC	MG	Homeo	Homeo_FRMD4A
FM_206-TTGTGTTTCCAAACCA	FM_206	VA	NYGC	MG	exAM	exAM_ERN1
FM_206-GCACGTGCAAACGTGG	FM_206	VA	NYGC	MG	exAM	exAM_ERN1
FM_206-ATACCTTCACCAGACC	FM_206	VA	NYGC	MG	exAM	exAM_ERN1
FM_206-CGCGTGATCGAGTCTA	FM_206	VA	NYGC	MG	exAM	exAM_ERN1
FM_206-GATCGTATCATTCACT	FM_206	VA	NYGC	MG	Homeo	Homeo_FRMD4A
FM_206-TAAGTCGCATTCTCTA	FM_206	VA	NYGC	MG	exAM	exAM_ERN1
FM_206-CATGCCTAGCATGTTC	FM_206	VA	NYGC	MG	Homeo	Homeo_FRMD4A
FM_206-GGGTCTGGTTATGACC	FM_206	VA	NYGC	MG	exAM	exAM_ERN1
FM_206-GTTATGGTCCATTTGT	FM_206	VA	NYGC	MG	Homeo	Homeo_FRMD4A
FM_206-GCGAGAATCCTTCTTC	FM_206	VA	NYGC	MG	exAM	exAM_ERN1
FM_206-GGTGGCTCACAATGAA	FM_206	VA	NYGC	MG	Adapt	Adapt_TMEM163
FM_206-TCGACCTTCTCCCAAC	FM_206	VA	NYGC	MG	Homeo	Homeo_FRMD4A
FM_206-GGATGTTGTGCTAGCC	FM_206	VA	NYGC	MG	Adapt	Adapt_TMEM163
FM_206-CCTGTTGAGCAAGTCG	FM_206	VA	NYGC	MG	Homeo	Homeo_FRMD4A
FM_206-AGTCTCCCACAGTCAT	FM_206	VA	NYGC	MG	exAM	exAM_ERN1
FM_206-ATGGGAGGTTCGGCTG	FM_206	VA	NYGC	MG	Homeo	Homeo_FRMD4A
FM_206-TTCATGTGTCTTGCGG	FM_206	VA	NYGC	MG	exAM	exAM_ERN1
FM_206-TGCAGATGTAGGGTAC	FM_206	VA	NYGC	MG	exAM	exAM_ERN1
FM_206-TTTGGTTAGGCGACAT	FM_206	VA	NYGC	MG	Homeo	Homeo_FRMD4A
FM_206-TCAGTGATCTACGCAA	FM_206	VA	NYGC	MG	exAM	exAM_ERN1
FM_206-CATAAGCAGGAAACGA	FM_206	VA	NYGC	MG	exAM	exAM_ERN1
FM_206-ACATCGAGTAAGACCG	FM_206	VA	NYGC	MG	exAM	exAM_ERN1
FM_206-TTTATGCGTGAACGGT	FM_206	VA	NYGC	MG	Homeo	Homeo_FRMD4A
FM_206-AGATGAATCGCTCTCA	FM_206	VA	NYGC	MG	exAM	exAM_ERN1
FM_206-TGTCCACCAGTAGAAT	FM_206	VA	NYGC	MG	exAM	exAM_ERN1
FM_206-AATGGCTCAATTGCCA	FM_206	VA	NYGC	MG	Homeo	Homeo_FRMD4A
FM_206-ACTTATCGTACAAGCG	FM_206	VA	NYGC	MG	Adapt	Adapt_TMEM163
FM_206-ACCCAAAGTACAAAGT	FM_206	VA	NYGC	MG	exAM	exAM_ERN1
FM_206-GGGAAGTTCCTAAACG	FM_206	VA	NYGC	MG	exAM	exAM_ERN1
FM_206-TCATTGTCATCTAACG	FM_206	VA	NYGC	MG	Homeo	Homeo_FRMD4A
FM_206-TGGGAAGAGATGAATC	FM_206	VA	NYGC	MG	exAM	exAM_ERN1
FM_206-CCCATTGTCCTCACGT	FM_206	VA	NYGC	MG	exAM	exAM_ERN1
FM_206-CGTTCTGAGAGCAGAA	FM_206	VA	NYGC	MG	exAM	exAM_ERN1
FM_206-TTTACGTCATTGTAGC	FM_206	VA	NYGC	MG	Homeo	Homeo_FRMD4A
FM_206-CATGCTCGTGTTCGAT	FM_206	VA	NYGC	MG	Homeo	Homeo_FRMD4A
FM_206-TTACGCCCATGATCTG	FM_206	VA	NYGC	MG	exAM	exAM_ERN1
FM_206-AGACCATTCCTCACTG	FM_206	VA	NYGC	MG	exAM	exAM_ERN1
FM_206-AGAAATGGTTCCTAAG	FM_206	VA	NYGC	MG	Adapt	Adapt_TMEM163
FM_206-CGTAATGCAAATGCGG	FM_206	VA	NYGC	MG	exAM	exAM_ERN1
FM_206-GAAGTAATCCATTGGA	FM_206	VA	NYGC	MG	exAM	exAM_ERN1
FM_206-AATCGTGAGCTTACGT	FM_206	VA	NYGC	MG	Adapt	Adapt_TMEM163
FM_206-GTGCACGCATTGCCTC	FM_206	VA	NYGC	MG	Adapt	Adapt_CCL3
FM_206-CTCCGATAGATGGTCG	FM_206	VA	NYGC	MG	exAM	exAM_ERN1
FM_206-AACCTTTAGACCAACG	FM_206	VA	NYGC	MG	Adapt	Adapt_AIF1
FM_206-TAACCAGGTTTCACAG	FM_206	VA	NYGC	MG	Homeo	Homeo_FRMD4A
FM_206-ACATGCAAGACCGTTT	FM_206	VA	NYGC	MG	exAM	exAM_ERN1
FM_206-TATTCCAGTCGCAACC	FM_206	VA	NYGC	MG	exAM	exAM_ERN1
FM_206-ACTGTCCGTGGAACCA	FM_206	VA	NYGC	MG	exAM	exAM_ERN1
FM_206-CGTGCTTAGTGGGAAA	FM_206	VA	NYGC	MG	exAM	exAM_ERN1
FM_206-TTCCACGGTACTGAGG	FM_206	VA	NYGC	MG	Adapt	Adapt_IFI44L
FM_206-TTACCGCGTAGATCGG	FM_206	VA	NYGC	MG	Homeo	Homeo_FRMD4A
FM_206-ATTCTTGTCCGGCAAC	FM_206	VA	NYGC	MG	exAM	exAM_ERN1
FM_206-AGCTCAACACAAGCAG	FM_206	VA	NYGC	MG	exAM	exAM_ERN1
FM_206-GACTCAAAGATCCTAC	FM_206	VA	NYGC	MG	exAM	exAM_ERN1
FM_206-CACAGGCGTTTGTTCT	FM_206	VA	NYGC	MG	Adapt	Adapt_TMEM163
FM_206-ACAGAAACACACCAGC	FM_206	VA	NYGC	MG	exAM	exAM_ERN1
FM_206-ATTCACTGTGTTGATC	FM_206	VA	NYGC	MG	exAM	exAM_ERN1
FM_206-TACCGGGAGCCAAGTG	FM_206	VA	NYGC	MG	Adapt	Adapt_CCL3
FM_206-GGGTCTGAGGTCATAA	FM_206	VA	NYGC	MG	Homeo	Homeo_FRMD4A
FM_206-TCGACCTCAAAGTATG	FM_206	VA	NYGC	MG	Homeo	Homeo_FRMD4A
FM_206-CTGCGAGTCCCGTTCA	FM_206	VA	NYGC	MG	Adapt	Adapt_TMEM163
FM_206-GATAGCTGTAGTAAGT	FM_206	VA	NYGC	MG	exAM	exAM_ERN1
FM_206-CGAGTGCCACGTTCGG	FM_206	VA	NYGC	MG	exAM	exAM_ERN1
FM_206-CGTCCATGTCGAGCTC	FM_206	VA	NYGC	MG	Homeo	Homeo_FRMD4A
FM_206-TTCTTCCGTCACTAGT	FM_206	VA	NYGC	MG	exAM	exAM_ERN1
FM_206-GGTCTGGAGGCGCTCT	FM_206	VA	NYGC	MG	exAM	exAM_ERN1
FM_206-ACAACCATCTGCGTCT	FM_206	VA	NYGC	MG	Homeo	Homeo_FRMD4A
FM_206-TCATTCAGTTACTCAG	FM_206	VA	NYGC	MG	exAM	exAM_ERN1
FM_206-GGGACTCTCTCCGAGG	FM_206	VA	NYGC	MG	Homeo	Homeo_FRMD4A
FM_206-TAGACTGAGTCACGAG	FM_206	VA	NYGC	MG	exAM	exAM_ERN1
FM_206-TATCCTACACACCTTC	FM_206	VA	NYGC	MG	exAM	exAM_ERN1
FM_206-AATGAAGTCAGCGGAA	FM_206	VA	NYGC	MG	exAM	exAM_ERN1
FM_206-TCTTTGAAGCAAGGAA	FM_206	VA	NYGC	MG	Homeo	Homeo_FRMD4A
FM_206-TTCTAACAGCTGGCCT	FM_206	VA	NYGC	MG	Homeo	Homeo_FRMD4A
FM_206-GCTTCACAGACTTCCA	FM_206	VA	NYGC	MG	exAM	exAM_ERN1
FM_206-CACGTGGGTGAGTTGG	FM_206	VA	NYGC	MG	Homeo	Homeo_FRMD4A
FM_206-AGGGTCCTCGAACTCA	FM_206	VA	NYGC	MG	exAM	exAM_ERN1
FM_206-TATTTCGGTCATCGCG	FM_206	VA	NYGC	MG	exAM	exAM_ERN1
FM_206-TTGGGCGAGCGGTATG	FM_206	VA	NYGC	MG	Homeo	Homeo_FRMD4A
FM_206-GTAGTACTCGGCCTTT	FM_206	VA	NYGC	MG	exAM	exAM_ERN1
FM_206-TCGATTTTCAGTAGGG	FM_206	VA	NYGC	MG	exAM	exAM_ERN1
FM_206-AAGCGTTTCCATTGCC	FM_206	VA	NYGC	MG	exAM	exAM_ERN1
FM_206-GGTGGCTCAGTCGGTC	FM_206	VA	NYGC	MG	Homeo	Homeo_FRMD4A
FM_206-GTAGAGGGTCTTGCTC	FM_206	VA	NYGC	MG	Homeo	Homeo_FRMD4A
FM_206-CCACACTGTGCAGGAT	FM_206	VA	NYGC	MG	Homeo	Homeo_FRMD4A
FM_206-TGATGGTAGGCGCTCT	FM_206	VA	NYGC	MG	Adapt	Adapt_TMEM163
FM_206-GCATCGGAGCTCACTA	FM_206	VA	NYGC	MG	exAM	exAM_ERN1
FM_206-GCACGTGGTCACGCTG	FM_206	VA	NYGC	MG	exAM	exAM_ERN1
FM_206-GTGCTGGCATGAGGGT	FM_206	VA	NYGC	MG	exAM	exAM_ERN1
FM_206-CCTCAGTAGGGACCAT	FM_206	VA	NYGC	MG	exAM	exAM_ERN1
FM_206-GTGAGGATCCAGCTCT	FM_206	VA	NYGC	MG	exAM	exAM_ERN1
FM_206-TGCTGAATCAAGGAGC	FM_206	VA	NYGC	MG	exAM	exAM_ERN1
FM_206-TACGTCCGTCATAGTC	FM_206	VA	NYGC	MG	exAM	exAM_ERN1
FM_206-GTTGCGGAGTGCAGGT	FM_206	VA	NYGC	MG	Adapt	Adapt_TMEM163
FM_206-CATAAGCAGAAGTATC	FM_206	VA	NYGC	MG	exAM	exAM_ERN1
FM_206-GATGAGGAGAACCGCA	FM_206	VA	NYGC	MG	exAM	exAM_ERN1
FM_206-CGGAACCCATAATGCC	FM_206	VA	NYGC	MG	Adapt	Adapt_CCL3
FM_206-GAAGGGTAGTAGCAAT	FM_206	VA	NYGC	MG	exAM	exAM_ERN1
FM_206-AAATGGACAGCTGGTC	FM_206	VA	NYGC	MG	Homeo	Homeo_FRMD4A
FM_206-AAAGGTAGTTCACGAT	FM_206	VA	NYGC	MG	Adapt	Adapt_TMEM163
FM_206-GGATCTATCCTTCTGG	FM_206	VA	NYGC	MG	exAM	exAM_ERN1
FM_206-TTTGATCAGTCACGAG	FM_206	VA	NYGC	MG	exAM	exAM_ERN1
FM_206-GGGTGAACACGTTCGG	FM_206	VA	NYGC	MG	Adapt	Adapt_TMEM163
FM_206-TTACAGGCAAGGCGTA	FM_206	VA	NYGC	MG	exAM	exAM_ERN1
FM_206-CGGGTGTGTAACCCTA	FM_206	VA	NYGC	MG	Homeo	Homeo_FRMD4A
FM_206-TCATGAGTCGCTACGG	FM_206	VA	NYGC	MG	exAM	exAM_ERN1
FM_206-TCTAACTAGTTGCATC	FM_206	VA	NYGC	MG	exAM	exAM_ERN1
FM_206-TTTCGATCAATCACGT	FM_206	VA	NYGC	MG	Homeo	Homeo_FRMD4A
FM_206-GTCGTTCCACCTCAGG	FM_206	VA	NYGC	MG	Homeo	Homeo_FRMD4A
FM_206-CCCTTAGCAGAAGCTG	FM_206	VA	NYGC	MG	exAM	exAM_ERN1
FM_206-CGGAGAAGTCTGGTTA	FM_206	VA	NYGC	MG	Adapt	Adapt_AIF1
FM_206-TCTTTGACATACCATG	FM_206	VA	NYGC	MG	Adapt	Adapt_TMEM163
FM_206-TTCGGTCCAGAGAAAG	FM_206	VA	NYGC	MG	exAM	exAM_ERN1
FM_206-GTAATCGGTTCGTACA	FM_206	VA	NYGC	MG	exAM	exAM_ERN1
FM_206-ACGGAAGAGACCTTTG	FM_206	VA	NYGC	MG	exAM	exAM_ERN1
FM_206-GAACACTGTAGTACGG	FM_206	VA	NYGC	MG	exAM	exAM_ERN1
FM_206-TCGACCTAGCCGATAG	FM_206	VA	NYGC	MG	Homeo	Homeo_FRMD4A
FM_206-ATGATCGTCGAAATCC	FM_206	VA	NYGC	MG	Adapt	Adapt_CCL3
FM_206-GGACGTCTCGCATGAT	FM_206	VA	NYGC	MG	exAM	exAM_ERN1
FM_206-CCTGCATTCCACCTGT	FM_206	VA	NYGC	MG	exAM	exAM_ERN1
FM_206-CCGGTGACAGCATCTA	FM_206	VA	NYGC	MG	Homeo	Homeo_PICALM
FM_206-GTGTAACTCGGAAACG	FM_206	VA	NYGC	MG	exAM	exAM_ERN1
FM_206-CAATGACTCCATCTCG	FM_206	VA	NYGC	MG	exAM	exAM_ERN1
FM_206-TGAACGTGTTCCATTT	FM_206	VA	NYGC	MG	exAM	exAM_ERN1
FM_206-GAGTGTTTCATGAGGG	FM_206	VA	NYGC	MG	exAM	exAM_ERN1
FM_206-TTCGGTCAGCTGCCAC	FM_206	VA	NYGC	MG	exAM	exAM_ERN1
FM_206-GGGCTACGTGCGTTTA	FM_206	VA	NYGC	MG	Adapt	Adapt_TMEM163
FM_206-CACCAAATCAACTACG	FM_206	VA	NYGC	MG	Adapt	Adapt_CCL3
FM_206-CACACAACAGCGAGTA	FM_206	VA	NYGC	MG	Adapt	Adapt_TMEM163
FM_206-GTTGAACCAATACGCT	FM_206	VA	NYGC	MG	exAM	exAM_ERN1
FM_206-AACAGGGAGTCCTGCG	FM_206	VA	NYGC	MG	Homeo	Homeo_FRMD4A
FM_206-ACCATTTGTATCGCGC	FM_206	VA	NYGC	MG	exAM	exAM_ERN1
FM_206-ACCAAACTCTCGGTCT	FM_206	VA	NYGC	MG	exAM	exAM_ERN1
FM_206-AGGTAGGCAAGGTACG	FM_206	VA	NYGC	MG	Homeo	Homeo_FRMD4A
FM_206-TTTGATCAGTTACGGG	FM_206	VA	NYGC	MG	Adapt	Adapt_TMEM163
FM_206-TGAGGTTGTTGGGTTT	FM_206	VA	NYGC	MG	exAM	exAM_ERN1
FM_206-ACAACCAAGATAACGT	FM_206	VA	NYGC	MG	Homeo	Homeo_FRMD4A
FM_206-TCGTAGATCTGAATGC	FM_206	VA	NYGC	MG	exAM	exAM_ERN1
FM_206-AGTGTTGCACTCTGCT	FM_206	VA	NYGC	MG	exAM	exAM_ERN1
FM_206-AATCACGTCATGAGGG	FM_206	VA	NYGC	MG	exAM	exAM_ERN1
FM_206-AAGCCATTCCTGTTAT	FM_206	VA	NYGC	MG	exAM	exAM_ERN1
FM_206-CTTGAGACATCCTTCG	FM_206	VA	NYGC	MG	Adapt	Adapt_TMEM163
FM_206-ACACCAAAGAAGGTAG	FM_206	VA	NYGC	MG	Adapt	Adapt_AIF1
FM_206-GCATTAGTCGAAGAAT	FM_206	VA	NYGC	MG	Homeo	Homeo_FRMD4A
FM_206-ATTGGGTTCCTTCACG	FM_206	VA	NYGC	MG	exAM	exAM_ERN1
FM_206-TACCCGTCATAGAAAC	FM_206	VA	NYGC	MG	exAM	exAM_ERN1
FM_206-GGTTGTAAGATGATTG	FM_206	VA	NYGC	MG	exAM	exAM_ERN1
FM_206-ATGCATGGTGTCGATT	FM_206	VA	NYGC	MG	exAM	exAM_ERN1
FM_206-ACGGGTCAGGTCCGAA	FM_206	VA	NYGC	MG	exAM	exAM_ERN1
FM_206-AGTAACCCACGAGGTA	FM_206	VA	NYGC	MG	exAM	exAM_ERN1
FM_206-CGGGTGTCAGAAGCGT	FM_206	VA	NYGC	MG	exAM	exAM_ERN1
FM_206-TGCAGTAGTGACACAG	FM_206	VA	NYGC	MG	exAM	exAM_ERN1
FM_206-TCGAACAAGTGGTTGG	FM_206	VA	NYGC	MG	Adapt	Adapt_TMEM163
FM_206-AAGCGTTGTTGCATTG	FM_206	VA	NYGC	MG	exAM	exAM_ERN1
FM_206-GACCAATTCCTACACC	FM_206	VA	NYGC	MG	Homeo	Homeo_FRMD4A
FM_206-AGGAATATCGACGTCG	FM_206	VA	NYGC	MG	exAM	exAM_ERN1
FM_206-CATGGATGTGCTTATG	FM_206	VA	NYGC	MG	exAM	exAM_ERN1
FM_206-TTGGGATAGACGGAAA	FM_206	VA	NYGC	MG	Homeo	Homeo_FRMD4A
FM_206-GCGATCGGTTTCGGCG	FM_206	VA	NYGC	MG	exAM	exAM_ERN1
FM_206-AACCTGACAGAGTGTG	FM_206	VA	NYGC	MG	exAM	exAM_ERN1
FM_206-AGCGCTGTCTGTAAGC	FM_206	VA	NYGC	MG	exAM	exAM_ERN1
FM_206-CATGCGGCAGATCCAT	FM_206	VA	NYGC	MG	exAM	exAM_ERN1
FM_206-CAACCTCCAGGAAGTC	FM_206	VA	NYGC	MG	Adapt	Adapt_CCL3
FM_206-GACCGTGTCCATACAG	FM_206	VA	NYGC	MG	exAM	exAM_ERN1
FM_206-GGCTTTCAGCCGAATG	FM_206	VA	NYGC	MG	exAM	exAM_ERN1
FM_206-CATAGACAGCCATCCG	FM_206	VA	NYGC	MG	Homeo	Homeo_FRMD4A
FM_206-TGTTACTCAAGAGTAT	FM_206	VA	NYGC	MG	exAM	exAM_ERN1
FM_206-CCTGTTGGTATTTCGG	FM_206	VA	NYGC	MG	exAM	exAM_ERN1
FM_206-TGGAGGACACGAAAGC	FM_206	VA	NYGC	MG	exAM	exAM_ERN1
FM_206-TCGTGGGGTGGGCTCT	FM_206	VA	NYGC	MG	exAM	exAM_ERN1
FM_206-GTTATGGTCAGCGTCG	FM_206	VA	NYGC	MG	Homeo	Homeo_FRMD4A
FM_206-GCAACCGGTTATCTTC	FM_206	VA	NYGC	MG	exAM	exAM_ERN1
FM_206-AAGGAATCAGAGTCAG	FM_206	VA	NYGC	MG	Adapt	Adapt_TMEM163
FM_206-AGCGATTAGACGATAT	FM_206	VA	NYGC	MG	exAM	exAM_ERN1
FM_206-AAAGGTAAGGTCGAGT	FM_206	VA	NYGC	MG	Adapt	Adapt_CCL3
FM_206-TGTAAGCGTCAAGCGA	FM_206	VA	NYGC	MG	exAM	exAM_ERN1
FM_206-CGCATAAAGGTAGTAT	FM_206	VA	NYGC	MG	exAM	exAM_ERN1
FM_206-TATCCTATCAGACAAA	FM_206	VA	NYGC	MG	exAM	exAM_ERN1
FM_206-CTAACCCAGACATACA	FM_206	VA	NYGC	MG	Adapt	Adapt_TMEM163
FM_206-GTCCTCAAGTCCGCCA	FM_206	VA	NYGC	MG	exAM	exAM_ERN1
FM_206-CTATCTACAAGATCCT	FM_206	VA	NYGC	MG	exAM	exAM_ERN1
FM_206-GAGGGATGTACCTAGT	FM_206	VA	NYGC	MG	exAM	exAM_ERN1
FM_206-GTCCTCACATTCATCT	FM_206	VA	NYGC	MG	Homeo	Homeo_FRMD4A
FM_206-GCGTTTCAGCTGGCTC	FM_206	VA	NYGC	MG	Adapt	Adapt_TMEM163
FM_206-CCAAGCGTCAGACCGC	FM_206	VA	NYGC	MG	Homeo	Homeo_FRMD4A
FM_206-TGAGACTGTTACGTAC	FM_206	VA	NYGC	MG	exAM	exAM_ERN1
FM_206-TCTACCGGTGGGCTCT	FM_206	VA	NYGC	MG	Adapt	Adapt_TMEM163
FM_206-TGTAACGGTCTGCGCA	FM_206	VA	NYGC	MG	exAM	exAM_ERN1
FM_206-CGGAGAAGTGCACAAG	FM_206	VA	NYGC	MG	exAM	exAM_ERN1
FM_206-TTACTGTTCAGCGCAC	FM_206	VA	NYGC	MG	exAM	exAM_ERN1
FM_206-CATTCTAGTGCGCTCA	FM_206	VA	NYGC	MG	exAM	exAM_ERN1
FM_206-ATGAAAGTCACTTATC	FM_206	VA	NYGC	MG	exAM	exAM_ERN1
FM_206-TTACGCCCACTCATAG	FM_206	VA	NYGC	MG	exAM	exAM_ERN1
FM_206-TTAATCCAGTTGCCTA	FM_206	VA	NYGC	MG	exAM	exAM_ERN1
FM_206-CACAGATCAATGTGGG	FM_206	VA	NYGC	MG	exAM	exAM_ERN1
FM_206-CAGCACGTCGATGCAT	FM_206	VA	NYGC	MG	Homeo	Homeo_FRMD4A
FM_206-TCAGGGCCAGCAAGAC	FM_206	VA	NYGC	MG	exAM	exAM_ERN1
FM_206-GAAATGAGTTTCGTTT	FM_206	VA	NYGC	MG	exAM	exAM_ERN1
FM_206-TATCGCCAGGCACAAC	FM_206	VA	NYGC	MG	exAM	exAM_ERN1
FM_206-ACTTTGTGTTGTGTTG	FM_206	VA	NYGC	MG	exAM	exAM_ERN1
FM_206-CATTGTTGTCTGTCAA	FM_206	VA	NYGC	MG	Homeo	Homeo_FRMD4A
FM_206-AGATCCAGTAGGTCAG	FM_206	VA	NYGC	MG	exAM	exAM_ERN1
FM_206-TTACTGTCAATACCTG	FM_206	VA	NYGC	MG	exAM	exAM_ERN1
FM_206-AATCACGAGGAAAGAC	FM_206	VA	NYGC	MG	exAM	exAM_ERN1
FM_206-ATGGAGGCATCTTCGC	FM_206	VA	NYGC	MG	exAM	exAM_ERN1
FM_206-CTTTCAACAACGGCTC	FM_206	VA	NYGC	MG	exAM	exAM_ERN1
FM_206-GGTGTTACATGGACAG	FM_206	VA	NYGC	MG	Adapt	Adapt_CCL3
FM_206-AGAACAATCTCGAACA	FM_206	VA	NYGC	MG	exAM	exAM_ERN1
FM_206-GATGGAGCATGACTAC	FM_206	VA	NYGC	MG	exAM	exAM_ERN1
FM_206-GACCAATGTGTCATCA	FM_206	VA	NYGC	MG	exAM	exAM_ERN1
FM_206-TGCAGATGTGTATTCG	FM_206	VA	NYGC	MG	exAM	exAM_ERN1
FM_206-CCGATGGAGTCATACC	FM_206	VA	NYGC	MG	Adapt	Adapt_CCL3
FM_206-CCAAGCGCAGCGAGTA	FM_206	VA	NYGC	MG	Homeo	Homeo_FRMD4A
FM_206-TTCCTTCCATCTGGGC	FM_206	VA	NYGC	MG	exAM	exAM_ERN1
FM_206-TGCGGCAGTTACCGTA	FM_206	VA	NYGC	MG	exAM	exAM_ERN1
FM_206-TAAGCGTTCCTCTAGC	FM_206	VA	NYGC	MG	exAM	exAM_ERN1
FM_206-CAATCGACAGCCCAGT	FM_206	VA	NYGC	MG	exAM	exAM_ERN1
FM_206-AAGGAATTCCTAGCTC	FM_206	VA	NYGC	MG	Adapt	Adapt_TMEM163
FM_206-TCGTCCATCCTCTAAT	FM_206	VA	NYGC	MG	Adapt	Adapt_TMEM163
FM_206-TTCCTCTAGATGTTAG	FM_206	VA	NYGC	MG	exAM	exAM_ERN1
FM_206-ACGGTTAGTGTACATC	FM_206	VA	NYGC	MG	exAM	exAM_ERN1
FM_206-ATCCACCAGATACATG	FM_206	VA	NYGC	MG	exAM	exAM_ERN1
FM_206-ATCCATTAGATGACCG	FM_206	VA	NYGC	MG	exAM	exAM_ERN1
FM_206-GCCATTCGTGTAACGG	FM_206	VA	NYGC	MG	Adapt	Adapt_TMEM163
FM_206-TGAACGTAGTATGCAA	FM_206	VA	NYGC	MG	exAM	exAM_ERN1
FM_206-CGTAATGCAACTGCTA	FM_206	VA	NYGC	MG	exAM	exAM_ERN1
FM_206-TTGGGCGTCGGCAGTC	FM_206	VA	NYGC	MG	exAM	exAM_ERN1
FM_206-TAGAGTCGTGAGTAGC	FM_206	VA	NYGC	MG	Adapt	Adapt_CCL3
FM_206-CCACTTGTCTCTATGT	FM_206	VA	NYGC	MG	exAM	exAM_ERN1
FM_206-ATCGTCCTCTACGGTA	FM_206	VA	NYGC	MG	exAM	exAM_ERN1
FM_206-GTAGGTTCAGTGAGCA	FM_206	VA	NYGC	MG	exAM	exAM_ERN1
FM_206-TTGAACGTCCAGCCTT	FM_206	VA	NYGC	MG	exAM	exAM_ERN1
FM_206-CGAAGGAAGCGCTGCT	FM_206	VA	NYGC	MG	Homeo	Homeo_PICALM
FM_206-GAAGCGAGTGGCAACA	FM_206	VA	NYGC	MG	exAM	exAM_ERN1
FM_206-GTAGAGGGTACTTGTG	FM_206	VA	NYGC	MG	exAM	exAM_ERN1
FM_206-TGTGTGATCGGCCTTT	FM_206	VA	NYGC	MG	exAM	exAM_ERN1
FM_206-TTCCGTGCAGAGACTG	FM_206	VA	NYGC	MG	exAM	exAM_ERN1
FM_206-TCAGCCTCACCGTGAC	FM_206	VA	NYGC	MG	exAM	exAM_ERN1
FM_206-GTATTTCGTACACGTT	FM_206	VA	NYGC	MG	Adapt	Adapt_TMEM163
FM_206-GCACGTGTCGCCAGAC	FM_206	VA	NYGC	MG	exAM	exAM_ERN1
FM_206-TCATGTTAGGTGCTGA	FM_206	VA	NYGC	MG	exAM	exAM_ERN1
FM_206-TTGAGTGCAGATAAAC	FM_206	VA	NYGC	MG	exAM	exAM_ERN1
FM_206-TCTTAGTCAAGACGGT	FM_206	VA	NYGC	MG	exAM	exAM_ERN1
FM_206-ATTTCACAGCTCAGAG	FM_206	VA	NYGC	MG	exAM	exAM_ERN1
FM_206-TGGAGAGGTAGGTCAG	FM_206	VA	NYGC	MG	exAM	exAM_ERN1
FM_206-CTTTCGGTCAAGTAAG	FM_206	VA	NYGC	MG	exAM	exAM_ERN1
FM_206-CTCTGGTTCCCGTTCA	FM_206	VA	NYGC	MG	exAM	exAM_ERN1
FM_206-TCATCATCATGACAAA	FM_206	VA	NYGC	MG	exAM	exAM_ERN1
FM_206-AGGGTGAGTTCCGTTC	FM_206	VA	NYGC	MG	Adapt	Adapt_TMEM163
FM_206-GGTTAACAGCCTGCCA	FM_206	VA	NYGC	MG	Homeo	Homeo_FRMD4A
FM_206-TGTAGACAGTGATGGC	FM_206	VA	NYGC	MG	Homeo	Homeo_FRMD4A
FM_206-GTTAGACGTAACGGTG	FM_206	VA	NYGC	MG	exAM	exAM_ERN1
FM_206-TTACCGCTCCGTCAAA	FM_206	VA	NYGC	MG	Adapt	Adapt_AIF1
FM_206-TCCTGCAAGTACCGGA	FM_206	VA	NYGC	MG	Homeo	Homeo_FRMD4A
FM_206-TATTGGGTCGCATTGA	FM_206	VA	NYGC	MG	exAM	exAM_ERN1
FM_206-ATTCCTACACGAGGAT	FM_206	VA	NYGC	MG	exAM	exAM_ERN1
FM_206-CACACAAGTCAAATCC	FM_206	VA	NYGC	MG	exAM	exAM_ERN1
FM_206-AACAAAGCATCGTTCC	FM_206	VA	NYGC	MG	Homeo	Homeo_FRMD4A
FM_206-TGATTCTAGAGTGGCT	FM_206	VA	NYGC	MG	exAM	exAM_ERN1
FM_206-TGGTTAGAGTCATTGC	FM_206	VA	NYGC	MG	exAM	exAM_ERN1
FM_206-CGTTCTGAGTATTCCG	FM_206	VA	NYGC	MG	exAM	exAM_ERN1
FM_206-GGAGCAACAATTGCCA	FM_206	VA	NYGC	MG	exAM	exAM_ERN1
FM_206-CCTCATGCATCCGGTG	FM_206	VA	NYGC	MG	exAM	exAM_ERN1
FM_206-CCATCACAGAAACTCA	FM_206	VA	NYGC	MG	exAM	exAM_ERN1
FM_206-TCTAACTTCGGTTAGT	FM_206	VA	NYGC	MG	Homeo	Homeo_FRMD4A
FM_206-GGAGGATGTGTAGCAG	FM_206	VA	NYGC	MG	exAM	exAM_ERN1
FM_206-CGGACACCATCATTGG	FM_206	VA	NYGC	MG	Homeo	Homeo_FRMD4A
FM_206-GGTGGCTTCGCAGTTA	FM_206	VA	NYGC	MG	Homeo	Homeo_FRMD4A
FM_206-TCGTGCTTCTGGGCCA	FM_206	VA	NYGC	MG	exAM	exAM_ERN1
FM_206-ACGATCACAGTATGAA	FM_206	VA	NYGC	MG	Adapt	Adapt_TMEM163
FM_206-AGACACTCAAGTGGGT	FM_206	VA	NYGC	MG	exAM	exAM_ERN1
FM_206-ACCCTTGGTCCTTTGC	FM_206	VA	NYGC	MG	Homeo	Homeo_FRMD4A
FM_206-TAAGCGTGTAGGCAAC	FM_206	VA	NYGC	MG	Adapt	Adapt_AIF1
FM_206-TATCAGGCATATGAAG	FM_206	VA	NYGC	MG	exAM	exAM_ERN1
FM_206-GCCAGTGCAATAGGGC	FM_206	VA	NYGC	MG	Homeo	Homeo_FRMD4A
FM_206-GTACAGTAGGTGGGTT	FM_206	VA	NYGC	MG	exAM	exAM_ERN1
FM_206-ACTATCTGTGCTCGTG	FM_206	VA	NYGC	MG	Adapt	Adapt_TMEM163
FM_206-GTCATGAAGAAGCCTG	FM_206	VA	NYGC	MG	exAM	exAM_ERN1
FM_206-CTGTATTTCACCTCGT	FM_206	VA	NYGC	MG	Homeo	Homeo_FRMD4A
FM_206-AGGATCTAGTTGCTGT	FM_206	VA	NYGC	MG	Homeo	Homeo_FRMD4A
FM_206-CGTCCATAGCGCTGCT	FM_206	VA	NYGC	MG	exAM	exAM_ERN1
FM_206-GATGAGGTCAACTTTC	FM_206	VA	NYGC	MG	exAM	exAM_ERN1
FM_206-AGGGAGTAGATAGCTA	FM_206	VA	NYGC	MG	Homeo	Homeo_FRMD4A
FM_206-GTCCTCACAACTGCTA	FM_206	VA	NYGC	MG	exAM	exAM_ERN1
FM_206-TCAGTTTGTCGGCTAC	FM_206	VA	NYGC	MG	exAM	exAM_ERN1
FM_206-AGCTACATCCGTAGGC	FM_206	VA	NYGC	MG	Homeo	Homeo_FRMD4A
FM_206-GAGTTACGTATCCTTT	FM_206	VA	NYGC	MG	Adapt	Adapt_AIF1
FM_206-TTTCGATTCTTCACAT	FM_206	VA	NYGC	MG	exAM	exAM_ERN1
FM_206-AAGCATCGTTAGCTAC	FM_206	VA	NYGC	MG	exAM	exAM_ERN1
FM_206-ACATCCCCACAAGGTG	FM_206	VA	NYGC	MG	Adapt	Adapt_TMEM163
FM_206-GTCGTAAGTGGCGTAA	FM_206	VA	NYGC	MG	exAM	exAM_ERN1
FM_206-CGCAGGTAGTCGCTAT	FM_206	VA	NYGC	MG	exAM	exAM_ERN1
FM_206-TCACGGGCAGACAAGC	FM_206	VA	NYGC	MG	exAM	exAM_ERN1
FM_206-CAGTTCCAGCATCCCG	FM_206	VA	NYGC	MG	exAM	exAM_ERN1
FM_206-TGATGGTGTTCAGCTA	FM_206	VA	NYGC	MG	exAM	exAM_ERN1
FM_206-GCACGTGGTTGCTCGG	FM_206	VA	NYGC	MG	exAM	exAM_ERN1
FM_206-GACTATGGTTATAGCC	FM_206	VA	NYGC	MG	exAM	exAM_ERN1
FM_206-TACCTCGAGCGTTGTT	FM_206	VA	NYGC	MG	Adapt	Adapt_TMEM163
FM_206-GCATGATCAGTTGTCA	FM_206	VA	NYGC	MG	exAM	exAM_ERN1
FM_206-AGGCATTCACACAGAG	FM_206	VA	NYGC	MG	Homeo	Homeo_FRMD4A
FM_206-CATCGCTTCTTCCGTG	FM_206	VA	NYGC	MG	exAM	exAM_ERN1
FM_206-ACTTCGCTCACCCATC	FM_206	VA	NYGC	MG	exAM	exAM_ERN1
FM_206-TCGTGCTAGAGGCGTT	FM_206	VA	NYGC	MG	exAM	exAM_ERN1
FM_206-GATCCCTGTATCGTTG	FM_206	VA	NYGC	MG	Adapt	Adapt_TMEM163
FM_206-TCGCTCATCGGATACT	FM_206	VA	NYGC	MG	exAM	exAM_ERN1
FM_206-CGGAACCTCACTGATG	FM_206	VA	NYGC	MG	Homeo	Homeo_FRMD4A
FM_206-AACAACCAGACATCAA	FM_206	VA	NYGC	MG	exAM	exAM_ERN1
FM_206-GATGCTAAGCCTGACC	FM_206	VA	NYGC	MG	exAM	exAM_ERN1
FM_206-AATTTCCCACCCTCTA	FM_206	VA	NYGC	MG	exAM	exAM_ERN1
FM_206-TCTTTGAAGCACCAGA	FM_206	VA	NYGC	MG	exAM	exAM_ERN1
FM_206-AGCATCATCATTTACC	FM_206	VA	NYGC	MG	Homeo	Homeo_FRMD4A
FM_206-TGCCGAGTCTGGTGGC	FM_206	VA	NYGC	MG	exAM	exAM_ERN1
FM_206-TTGTGGATCACCGGGT	FM_206	VA	NYGC	MG	exAM	exAM_ERN1
FM_206-CATGGATTCTGATGGT	FM_206	VA	NYGC	MG	exAM	exAM_ERN1
FM_206-CTCAACCTCCTACCGT	FM_206	VA	NYGC	MG	Adapt	Adapt_CCL3
FM_206-ACATCGAAGTCAGGGT	FM_206	VA	NYGC	MG	exAM	exAM_ERN1
FM_206-ACTTCGCCATATCGGT	FM_206	VA	NYGC	MG	exAM	exAM_ERN1
FM_206-GGTGTCGTCGTCTAAG	FM_206	VA	NYGC	MG	Homeo	Homeo_FRMD4A
FM_206-TTCCTTCAGAGAGCCT	FM_206	VA	NYGC	MG	exAM	exAM_ERN1
FM_206-TTGTGTTGTTGGCCGT	FM_206	VA	NYGC	MG	exAM	exAM_ERN1
FM_206-ATTCGTTCACGACGTC	FM_206	VA	NYGC	MG	exAM	exAM_ERN1
FM_206-ACTATTCAGCGTGAAC	FM_206	VA	NYGC	MG	exAM	exAM_ERN1
FM_206-GTCATTTGTCTTGCGG	FM_206	VA	NYGC	MG	exAM	exAM_ERN1
FM_206-CTATAGGTCAGATGCT	FM_206	VA	NYGC	MG	Homeo	Homeo_FRMD4A
FM_206-CAGCACGCACAACGAG	FM_206	VA	NYGC	MG	exAM	exAM_ERN1
FM_206-GACGTTATCTATGCCC	FM_206	VA	NYGC	MG	exAM	exAM_ERN1
FM_206-CAGCCAGTCAAGTTGC	FM_206	VA	NYGC	MG	exAM	exAM_ERN1
FM_206-TGTTCTACAGGTGACA	FM_206	VA	NYGC	MG	exAM	exAM_ERN1
FM_206-TGTACAGTCGATTGAC	FM_206	VA	NYGC	MG	exAM	exAM_ERN1
FM_206-TCATGTTTCCCTCATG	FM_206	VA	NYGC	MG	exAM	exAM_ERN1
FM_206-ACAACCAGTGTGTCCG	FM_206	VA	NYGC	MG	exAM	exAM_ERN1
FM_206-TTTACCAAGAGATGCC	FM_206	VA	NYGC	MG	exAM	exAM_ERN1
FM_206-CATGCTCCAAGTGCAG	FM_206	VA	NYGC	MG	exAM	exAM_ERN1
FM_206-ACCTACCGTTTGGCTA	FM_206	VA	NYGC	MG	exAM	exAM_ERN1
FM_206-CTGTGGGCATGCCATA	FM_206	VA	NYGC	MG	Homeo	Homeo_FRMD4A
FM_206-AAAGTCCCAAGCTACT	FM_206	VA	NYGC	MG	exAM	exAM_ERN1
FM_206-AGAGCAGCATCCGAAT	FM_206	VA	NYGC	MG	exAM	exAM_ERN1
FM_206-CGTGAATAGTCAGCCC	FM_206	VA	NYGC	MG	exAM	exAM_ERN1
FM_206-AGGTAGGAGCATATGA	FM_206	VA	NYGC	MG	Adapt	Adapt_TMEM163
FM_206-GTCAGCGGTACGGATG	FM_206	VA	NYGC	MG	Adapt	Adapt_TMEM163
FM_206-ACGGGTCAGATGAATC	FM_206	VA	NYGC	MG	exAM	exAM_ERN1
FM_206-ACAGGGACAGCGTTGC	FM_206	VA	NYGC	MG	exAM	exAM_ERN1
FM_206-CATGCGGTCGAGGCAA	FM_206	VA	NYGC	MG	exAM	exAM_ERN1
FM_206-ATTGTTCTCACGATAC	FM_206	VA	NYGC	MG	Homeo	Homeo_FRMD4A
FM_206-AAGAACATCCAAGCAT	FM_206	VA	NYGC	MG	exAM	exAM_ERN1
FM_206-GCAGCCACAGACCAAG	FM_206	VA	NYGC	MG	exAM	exAM_ERN1
FM_206-ATTTACCTCTGTCGTC	FM_206	VA	NYGC	MG	exAM	exAM_ERN1
FM_206-GGTGAAGTCCACTAGA	FM_206	VA	NYGC	MG	exAM	exAM_ERN1
FM_206-TTTACCAGTCGACTGC	FM_206	VA	NYGC	MG	exAM	exAM_ERN1
FM_206-AGCCAATGTGATCATC	FM_206	VA	NYGC	MG	exAM	exAM_ERN1
FM_206-AATGGAAGTGGATGAC	FM_206	VA	NYGC	MG	exAM	exAM_ERN1
FM_206-CTGTCGTGTTGGTGTT	FM_206	VA	NYGC	MG	Adapt	Adapt_TMEM163
FM_206-TTGATGGCAACCGTGC	FM_206	VA	NYGC	MG	exAM	exAM_ERN1
FM_206-CATCGTCAGAGTGTTA	FM_206	VA	NYGC	MG	exAM	exAM_ERN1
FM_206-ATACCGAGTTCGGGTC	FM_206	VA	NYGC	MG	exAM	exAM_ERN1
FM_206-CTTGATTTCAAGCGTT	FM_206	VA	NYGC	MG	exAM	exAM_ERN1
FM_206-CACAGGCCAGTAGATA	FM_206	VA	NYGC	MG	exAM	exAM_ERN1
FM_206-AGAGAGCCATCTGGGC	FM_206	VA	NYGC	MG	Homeo	Homeo_FRMD4A
FM_206-AGATGCTTCGGCTATA	FM_206	VA	NYGC	MG	Adapt	Adapt_TMEM163
FM_206-TTGGGCGTCAATCTTC	FM_206	VA	NYGC	MG	exAM	exAM_ERN1
FM_206-GTGTTAGTCAGGCGAA	FM_206	VA	NYGC	MG	Adapt	Adapt_TMEM163
FM_206-TCTGCCAGTGCCGTAC	FM_206	VA	NYGC	MG	exAM	exAM_ERN1
FM_206-ACCATTTTCGTACCTC	FM_206	VA	NYGC	MG	exAM	exAM_ERN1
FM_206-AATCACGGTATGAGCG	FM_206	VA	NYGC	MG	Homeo	Homeo_FRMD4A
FM_206-CACACAAGTAGGAGGG	FM_206	VA	NYGC	MG	exAM	exAM_ERN1
FM_206-GCAACATCAGCATACT	FM_206	VA	NYGC	MG	exAM	exAM_ERN1
FM_206-TTGTTTGAGTTGTCGT	FM_206	VA	NYGC	MG	Homeo	Homeo_FRMD4A
FM_206-TACGGGCGTCCACAGC	FM_206	VA	NYGC	MG	Homeo	Homeo_FRMD4A
FM_206-AAGCGAGAGGTAACTA	FM_206	VA	NYGC	MG	Adapt	Adapt_TMEM163
FM_206-AGCATCACACGGTAGA	FM_206	VA	NYGC	MG	exAM	exAM_ERN1
FM_206-ACCCTCATCGGAAACG	FM_206	VA	NYGC	MG	Adapt	Adapt_CCL3
FM_206-CCTAACCGTCAACACT	FM_206	VA	NYGC	MG	exAM	exAM_ERN1
FM_206-TAAGCGTGTATTGCCA	FM_206	VA	NYGC	MG	exAM	exAM_ERN1
FM_206-TACCCACTCACGGGAA	FM_206	VA	NYGC	MG	exAM	exAM_ERN1
FM_206-ACTGCAAAGAGCTTTC	FM_206	VA	NYGC	MG	exAM	exAM_ERN1
FM_206-GGGTCACAGGGACTGT	FM_206	VA	NYGC	MG	exAM	exAM_ERN1
FM_206-TGGGAAGAGCTTACGT	FM_206	VA	NYGC	MG	exAM	exAM_ERN1
FM_206-TGCTTGCGTCGCGTCA	FM_206	VA	NYGC	MG	Homeo	Homeo_FRMD4A
FM_206-TCCGATCAGGTCATCT	FM_206	VA	NYGC	MG	exAM	exAM_ERN1
FM_206-TTGTGGATCGGAGCAA	FM_206	VA	NYGC	MG	exAM	exAM_ERN1
FM_206-CGCCAGAGTCTCCCTA	FM_206	VA	NYGC	MG	Homeo	Homeo_FRMD4A
FM_206-CATTCTACAAAGCACG	FM_206	VA	NYGC	MG	Adapt	Adapt_AIF1
FM_206-TCGCAGGCATACATCG	FM_206	VA	NYGC	MG	exAM	exAM_ERN1
FM_206-AAACGAACATATCTGG	FM_206	VA	NYGC	MG	Homeo	Homeo_FRMD4A
FM_206-GGGTAGACAGTTTCAG	FM_206	VA	NYGC	MG	exAM	exAM_ERN1
FM_206-CGTGTCTAGTTGGAAT	FM_206	VA	NYGC	MG	Homeo	Homeo_FRMD4A
FM_206-GTAATCGAGATCCCAT	FM_206	VA	NYGC	MG	exAM	exAM_ERN1
FM_206-ATCACGAGTAGAGATT	FM_206	VA	NYGC	MG	exAM	exAM_ERN1
FM_206-GTATTTCTCTTGTTAC	FM_206	VA	NYGC	MG	exAM	exAM_ERN1
FM_206-CAGGCCAAGCGACTAG	FM_206	VA	NYGC	MG	exAM	exAM_ERN1
FM_206-TGAGACTAGCGAGTCA	FM_206	VA	NYGC	MG	exAM	exAM_ERN1
FM_206-GTGACGCTCCACACAA	FM_206	VA	NYGC	MG	exAM	exAM_ERN1
FM_206-CTCAGAAGTTCCAAAC	FM_206	VA	NYGC	MG	exAM	exAM_ERN1
FM_206-GGGATCCAGGTAGTCG	FM_206	VA	NYGC	MG	Adapt	Adapt_CCL3
FM_206-GTTGTCCGTAGAGTTA	FM_206	VA	NYGC	MG	exAM	exAM_ERN1
FM_206-ATTCGTTTCCACTAGA	FM_206	VA	NYGC	MG	exAM	exAM_ERN1
FM_206-ATGGGAGGTGCCGTTG	FM_206	VA	NYGC	MG	exAM	exAM_ERN1
FM_206-TACCTCGCAGTGAGCA	FM_206	VA	NYGC	MG	exAM	exAM_ERN1
FM_206-GTCGCGATCGGATTAC	FM_206	VA	NYGC	MG	exAM	exAM_ERN1
FM_206-TACTTACTCAAGGAGC	FM_206	VA	NYGC	MG	exAM	exAM_ERN1
FM_206-GGCTTGGGTATCGATC	FM_206	VA	NYGC	MG	exAM	exAM_ERN1
FM_206-CACTAAGCAGCGTGAA	FM_206	VA	NYGC	MG	Adapt	Adapt_AIF1
FM_206-TCCCATGGTCATAAAG	FM_206	VA	NYGC	MG	exAM	exAM_ERN1
FM_206-GATTTCTAGAGATGCC	FM_206	VA	NYGC	MG	Adapt	Adapt_AIF1
FM_206-CACGGGTGTCACGACC	FM_206	VA	NYGC	MG	exAM	exAM_ERN1
FM_206-GACATCAGTGAGTGAC	FM_206	VA	NYGC	MG	Homeo	Homeo_FRMD4A
FM_206-ATCGTGACAGGAACCA	FM_206	VA	NYGC	MG	exAM	exAM_ERN1
FM_206-CAATGACTCCGATCGG	FM_206	VA	NYGC	MG	Homeo	Homeo_FRMD4A
FM_206-GCGAGAAAGTCACGAG	FM_206	VA	NYGC	MG	exAM	exAM_ERN1
FM_206-ACCCTCAGTATTGCCA	FM_206	VA	NYGC	MG	exAM	exAM_ERN1
FM_206-TATCCTACACCCTAAA	FM_206	VA	NYGC	MG	exAM	exAM_ERN1
FM_206-GTGACGCAGAGCATTA	FM_206	VA	NYGC	MG	exAM	exAM_ERN1
FM_206-GTCTAGAGTTATTCTC	FM_206	VA	NYGC	MG	Adapt	Adapt_AIF1
FM_206-TACCCGTTCTACTTCA	FM_206	VA	NYGC	MG	exAM	exAM_ERN1
FM_206-CTGGACGCAGTGTATC	FM_206	VA	NYGC	MG	Adapt	Adapt_TMEM163
FM_206-GAGAAATAGTAGGTTA	FM_206	VA	NYGC	MG	exAM	exAM_ERN1
FM_206-CTGGACGAGTTCGGTT	FM_206	VA	NYGC	MG	Adapt	Adapt_AIF1
FM_206-GCCCAGAGTGGTCAAG	FM_206	VA	NYGC	MG	exAM	exAM_ERN1
FM_206-TAGGTTGGTCATGGCC	FM_206	VA	NYGC	MG	exAM	exAM_ERN1
FM_206-TTTCAGTGTGCTTATG	FM_206	VA	NYGC	MG	exAM	exAM_ERN1
FM_206-TGTTTGTCAGTAGATA	FM_206	VA	NYGC	MG	exAM	exAM_ERN1
FM_206-GTGTGGCTCTGCTAGA	FM_206	VA	NYGC	MG	exAM	exAM_ERN1
FM_206-AAGCGTTGTCCGATCG	FM_206	VA	NYGC	MG	Adapt	Adapt_TMEM163
FM_206-CTTCCTTAGTTCCTGA	FM_206	VA	NYGC	MG	Homeo	Homeo_FRMD4A
FM_206-GAGTGAGAGCAGCAGT	FM_206	VA	NYGC	MG	Adapt	Adapt_CCL3
FM_206-GCACGGTCAGTAGAAT	FM_206	VA	NYGC	MG	exAM	exAM_ERN1
FM_206-GCTACCTGTCTGTAGT	FM_206	VA	NYGC	MG	Homeo	Homeo_FRMD4A
FM_206-GCCCGAAGTTCAGCGC	FM_206	VA	NYGC	MG	exAM	exAM_ERN1
FM_206-GTCACGGCAGGACGAT	FM_206	VA	NYGC	MG	exAM	exAM_ERN1
FM_206-ATGGTTGTCTAGCAAC	FM_206	VA	NYGC	MG	Adapt	Adapt_CCL3
FM_206-CTCATGCGTTATCTGG	FM_206	VA	NYGC	MG	exAM	exAM_ERN1
FM_206-TCAAGCAGTTCCTAGA	FM_206	VA	NYGC	MG	exAM	exAM_ERN1
FM_206-CTGGACGAGGGCGAGA	FM_206	VA	NYGC	MG	Homeo	Homeo_FRMD4A
FM_206-GTCGTTCCAGAAGCTG	FM_206	VA	NYGC	MG	Adapt	Adapt_TMEM163
FM_206-AAGTGAATCCCAGTGG	FM_206	VA	NYGC	MG	exAM	exAM_ERN1
FM_206-TGCTTGCAGATACTGA	FM_206	VA	NYGC	MG	exAM	exAM_ERN1
FM_206-CCAAGCGTCGTTAGAC	FM_206	VA	NYGC	MG	Homeo	Homeo_FRMD4A
FM_206-GAGGGTAAGGTCTTTG	FM_206	VA	NYGC	MG	exAM	exAM_ERN1
FM_206-CACGTTCGTCGGTGAA	FM_206	VA	NYGC	MG	exAM	exAM_ERN1
FM_206-CTTACCGAGTGGCCTC	FM_206	VA	NYGC	MG	exAM	exAM_ERN1
FM_206-CAGCAGCGTGAATATG	FM_206	VA	NYGC	MG	exAM	exAM_ERN1
FM_206-AAGATAGCAATTCGTG	FM_206	VA	NYGC	MG	exAM	exAM_ERN1
FM_206-CCTTCAGCACCATTCC	FM_206	VA	NYGC	MG	exAM	exAM_ERN1
FM_206-TCGTCCATCCACGGGT	FM_206	VA	NYGC	MG	Adapt	Adapt_AIF1
FM_206-TCATTCACACCATAAC	FM_206	VA	NYGC	MG	Homeo	Homeo_FRMD4A
FM_206-TGGATGTTCGGCAGTC	FM_206	VA	NYGC	MG	exAM	exAM_ERN1
FM_206-CGGGTGTAGGTACTGG	FM_206	VA	NYGC	MG	Homeo	Homeo_FRMD4A
FM_206-GTTACAGAGCTACGTT	FM_206	VA	NYGC	MG	exAM	exAM_ERN1
FM_206-CAGGGCTTCGTAACTG	FM_206	VA	NYGC	MG	exAM	exAM_ERN1
FM_206-TGTTACTCATTCTCCG	FM_206	VA	NYGC	MG	Adapt	Adapt_TMEM163
FM_206-AGGATAAAGATTGAGT	FM_206	VA	NYGC	MG	exAM	exAM_ERN1
FM_206-CGAGGAAGTACGAGTG	FM_206	VA	NYGC	MG	exAM	exAM_ERN1
FM_206-TGAGCGCCAGCGTGAA	FM_206	VA	NYGC	MG	Adapt	Adapt_CCL3
FM_206-GTCCACTTCCAATCTT	FM_206	VA	NYGC	MG	exAM	exAM_ERN1
FM_206-TCGCACTTCTCGGGAC	FM_206	VA	NYGC	MG	Homeo	Homeo_FRMD4A
FM_206-TGGGAAGGTACGGCAA	FM_206	VA	NYGC	MG	exAM	exAM_ERN1
FM_206-GAAGGACCAGAATTCC	FM_206	VA	NYGC	MG	Homeo	Homeo_FRMD4A
FM_206-ATAGAGAAGGGATCTG	FM_206	VA	NYGC	MG	Homeo	Homeo_FRMD4A
FM_206-TTGGGATCAGGTACGA	FM_206	VA	NYGC	MG	exAM	exAM_ERN1
FM_206-GTCCACTCACGTTCGG	FM_206	VA	NYGC	MG	Homeo	Homeo_FRMD4A
FM_206-TTCTAACTCAAGTGGG	FM_206	VA	NYGC	MG	Adapt	Adapt_CCL3
FM_206-AAGCCATGTCAGCGTC	FM_206	VA	NYGC	MG	Homeo	Homeo_FRMD4A
FM_206-GCTTCACAGGAGATAG	FM_206	VA	NYGC	MG	exAM	exAM_ERN1
FM_206-CAGAGCCAGATGCCGA	FM_206	VA	NYGC	MG	exAM	exAM_ERN1
FM_206-ATGGAGGTCGTGCAGC	FM_206	VA	NYGC	MG	Homeo	Homeo_FRMD4A
FM_206-AGCGTCGGTGCTGCAC	FM_206	VA	NYGC	MG	Homeo	Homeo_FRMD4A
FM_206-GTGGGAACACATGGTT	FM_206	VA	NYGC	MG	exAM	exAM_ERN1
FM_206-AACGTCAGTGAGAGGG	FM_206	VA	NYGC	MG	exAM	exAM_ERN1
FM_206-CTGCCTAGTGCTCGTG	FM_206	VA	NYGC	MG	exAM	exAM_ERN1
FM_206-CGTGTCTAGGCCTGCT	FM_206	VA	NYGC	MG	exAM	exAM_ERN1
FM_206-CAACAGTTCCTGGGAC	FM_206	VA	NYGC	MG	Homeo	Homeo_FRMD4A
FM_206-CTAGGTAGTTCGCGTG	FM_206	VA	NYGC	MG	Homeo	Homeo_FRMD4A
FM_206-TGGATCAAGCACTCAT	FM_206	VA	NYGC	MG	exAM	exAM_ERN1
FM_206-TGCATCCTCCCATGGG	FM_206	VA	NYGC	MG	exAM	exAM_ERN1
FM_206-TGGGAGAGTGGTCTAT	FM_206	VA	NYGC	MG	Homeo	Homeo_FRMD4A
FM_206-TGCCGAGAGATGTTAG	FM_206	VA	NYGC	MG	exAM	exAM_ERN1
FM_206-TGTCCCACATAGTCAC	FM_206	VA	NYGC	MG	Adapt	Adapt_TMEM163
FM_206-GCCCGAAAGGGCGAGA	FM_206	VA	NYGC	MG	exAM	exAM_ERN1
FM_206-AGCGTCGGTCGCTTAA	FM_206	VA	NYGC	MG	Adapt	Adapt_AIF1
FM_206-TTGTTGTCAGAAGTTA	FM_206	VA	NYGC	MG	exAM	exAM_ERN1
FM_206-GTGAGTTGTGACGTCC	FM_206	VA	NYGC	MG	Homeo	Homeo_FRMD4A
FM_206-TAGGTTGTCTAGTGTG	FM_206	VA	NYGC	MG	exAM	exAM_ERN1
FM_206-CGTGATACACTTTAGG	FM_206	VA	NYGC	MG	exAM	exAM_ERN1
FM_206-TGTCCTGTCGCCGATG	FM_206	VA	NYGC	MG	Adapt	Adapt_TMEM163
FM_206-AGACCCGTCGAGGCAA	FM_206	VA	NYGC	MG	exAM	exAM_ERN1
FM_206-GTCTCACGTAGATCCT	FM_206	VA	NYGC	MG	Homeo	Homeo_FRMD4A
FM_206-ACCCAAATCTCCTACG	FM_206	VA	NYGC	MG	exAM	exAM_ERN1
FM_206-AGTCAACGTTCTAAGC	FM_206	VA	NYGC	MG	Homeo	Homeo_FRMD4A
FM_206-CTCGAGGGTGCCCACA	FM_206	VA	NYGC	MG	exAM	exAM_ERN1
FM_206-TCAGTCCGTTGTTTGG	FM_206	VA	NYGC	MG	Adapt	Adapt_TMEM163
FM_206-ACTATGGGTGCCAAGA	FM_206	VA	NYGC	MG	Adapt	Adapt_CCL3
FM_206-TTGGGATCACGCTGAC	FM_206	VA	NYGC	MG	exAM	exAM_ERN1
FM_206-AGCATCAGTGTAACGG	FM_206	VA	NYGC	MG	exAM	exAM_ERN1
FM_206-TTTCAGTTCGAAGGAC	FM_206	VA	NYGC	MG	exAM	exAM_ERN1
FM_206-CATGCCTGTACAGGTG	FM_206	VA	NYGC	MG	Homeo	Homeo_FRMD4A
FM_206-TGCTCGTGTTCCATTT	FM_206	VA	NYGC	MG	exAM	exAM_ERN1
FM_206-GATAGAAAGCCTGAGA	FM_206	VA	NYGC	MG	exAM	exAM_ERN1
FM_206-TGTAACGAGGGTACGT	FM_206	VA	NYGC	MG	Homeo	Homeo_FRMD4A
FM_206-ACGGTCGCATATTCGG	FM_206	VA	NYGC	MG	exAM	exAM_ERN1
FM_206-GTCTGTCTCGGTAGAG	FM_206	VA	NYGC	MG	exAM	exAM_ERN1
FM_206-CTGATCCAGTGGTCAG	FM_206	VA	NYGC	MG	Adapt	Adapt_AIF1
FM_206-ATCGTGAAGGGTCACA	FM_206	VA	NYGC	MG	Homeo	Homeo_FRMD4A
FM_206-GGAAGTGGTGAATGAT	FM_206	VA	NYGC	MG	Adapt	Adapt_AIF1
FM_206-AGTTCCCGTCCTGAAT	FM_206	VA	NYGC	MG	exAM	exAM_ERN1
FM_206-TCCGATCCACTGGACC	FM_206	VA	NYGC	MG	Adapt	Adapt_TMEM163
FM_206-TGCTCCATCGCTTGCT	FM_206	VA	NYGC	MG	exAM	exAM_ERN1
FM_206-ATCTCTAAGCACGATG	FM_206	VA	NYGC	MG	exAM	exAM_ERN1
FM_206-TGCAGGCGTGTCATGT	FM_206	VA	NYGC	MG	exAM	exAM_ERN1
FM_206-TTTACTGGTACGGTTT	FM_206	VA	NYGC	MG	exAM	exAM_ERN1
FM_206-GAGACCCAGTTGTCAC	FM_206	VA	NYGC	MG	exAM	exAM_ERN1
FM_206-GATCGTATCCGGCAAC	FM_206	VA	NYGC	MG	Homeo	Homeo_FRMD4A
FM_206-CAATACGTCCATACAG	FM_206	VA	NYGC	MG	Adapt	Adapt_AIF1
FM_206-TGGAACTAGCTGTTAC	FM_206	VA	NYGC	MG	exAM	exAM_ERN1
FM_206-TAACACGCAAGTGGAC	FM_206	VA	NYGC	MG	Homeo	Homeo_FRMD4A
FM_206-CATGCTCTCTGGCTGG	FM_206	VA	NYGC	MG	Adapt	Adapt_TMEM163
FM_206-AGGTTGTGTTATAGAG	FM_206	VA	NYGC	MG	exAM	exAM_ERN1
FM_206-GTAGCTAAGATAACAC	FM_206	VA	NYGC	MG	Adapt	Adapt_AIF1
FM_206-ATTGGGTGTGCCTTTC	FM_206	VA	NYGC	MG	Adapt	Adapt_AIF1
FM_206-GATTCTTTCGTTCTCG	FM_206	VA	NYGC	MG	Adapt	Adapt_TMEM163
FM_206-GAAGGGTTCAGACTGT	FM_206	VA	NYGC	MG	Adapt	Adapt_AIF1
FM_206-AGATCGTCAGGGATAC	FM_206	VA	NYGC	MG	Adapt	Adapt_CCL3
FM_206-CGCCAGAAGTATTCCG	FM_206	VA	NYGC	MG	exAM	exAM_ERN1
FM_206-CAGCACGCAAGTGGCA	FM_206	VA	NYGC	MG	Adapt	Adapt_TMEM163
FM_206-TTTGATCAGTATAGAC	FM_206	VA	NYGC	MG	exAM	exAM_ERN1
FM_206-GTACAACCAACCACAT	FM_206	VA	NYGC	MG	Homeo	Homeo_FRMD4A
FM_206-TTGACCCAGAGAGTGA	FM_206	VA	NYGC	MG	Adapt	Adapt_AIF1
FM_206-CTCGAGGAGTCCCTAA	FM_206	VA	NYGC	MG	exAM	exAM_ERN1
FM_206-TAAGCCACAAACGGCA	FM_206	VA	NYGC	MG	exAM	exAM_ERN1
FM_206-GGAAGTGGTCACTAGT	FM_206	VA	NYGC	MG	exAM	exAM_ERN1
FM_206-CTCATGCCAGCACACC	FM_206	VA	NYGC	MG	Adapt	Adapt_CCL3
FM_206-AGCGTCGTCTCTTCAA	FM_206	VA	NYGC	MG	Adapt	Adapt_TMEM163
FM_206-TGTGATGGTTAGAGTA	FM_206	VA	NYGC	MG	Adapt	Adapt_AIF1
FM_206-GCACATACATTGCAAC	FM_206	VA	NYGC	MG	Homeo	Homeo_FRMD4A
FM_206-TGGCGTGCAAAGTGTA	FM_206	VA	NYGC	MG	Adapt	Adapt_CCL3
FM_206-GGAACCCGTGCATGTT	FM_206	VA	NYGC	MG	Homeo	Homeo_PICALM
FM_206-GGTGGCTTCTGAGATC	FM_206	VA	NYGC	MG	exAM	exAM_ERN1
FM_206-CGAGGCTCATTGACAC	FM_206	VA	NYGC	MG	Adapt	Adapt_TMEM163
FM_206-GAAGTAAGTGAGTTTC	FM_206	VA	NYGC	MG	Homeo	Homeo_PICALM
FM_206-CAGCCAGAGTCTGCGC	FM_206	VA	NYGC	MG	Adapt	Adapt_AIF1
FM_206-GGGATGATCACCTGTC	FM_206	VA	NYGC	MG	Adapt	Adapt_CCL3
FM_206-CGAGAAGAGGTACCTT	FM_206	VA	NYGC	MG	exAM	exAM_ERN1
FM_206-AGTACTGCACGACCTG	FM_206	VA	NYGC	MG	Adapt	Adapt_TMEM163
FM_206-GTATTGGGTCAAACGG	FM_206	VA	NYGC	MG	exAM	exAM_ERN1
FM_206-CTGAGCGTCGAACCTA	FM_206	VA	NYGC	MG	Adapt	Adapt_AIF1
FM_206-TACCTGCAGTGGTCAG	FM_206	VA	NYGC	MG	Adapt	Adapt_AIF1
FM_208-CTTTCAACAGATACTC	FM_208	VA	NYGC	MG	Adapt	Adapt_AIF1
FM_208-ACTGTCCTCACTGTTT	FM_208	VA	NYGC	MG	Homeo	Homeo_FRMD4A
FM_208-ACCCTCACAGCTCCTT	FM_208	VA	NYGC	MG	Adapt	Adapt_AIF1
FM_208-CCTATCGTCTTACCGC	FM_208	VA	NYGC	MG	Homeo	Homeo_FRMD4A
FM_208-TTCTCTCCATTGTCGA	FM_208	VA	NYGC	MG	Homeo	Homeo_FRMD4A
FM_208-CGTGCTTAGGTTACCT	FM_208	VA	NYGC	MG	Adapt	Adapt_AIF1
FM_208-GCACGGTTCGTGGCTG	FM_208	VA	NYGC	MG	exAM	exAM_ERN1
FM_208-TCCTCGACAGCTGTTA	FM_208	VA	NYGC	MG	Adapt	Adapt_AIF1
FM_208-TACACCCGTCCGGACT	FM_208	VA	NYGC	MG	Homeo	Homeo_FRMD4A
FM_208-TGATGCATCTCCCATG	FM_208	VA	NYGC	MG	Adapt	Adapt_HSPA1A
FM_208-TCACATTTCGTCAACA	FM_208	VA	NYGC	MG	Adapt	Adapt_AIF1
FM_208-CCTGTTGAGGCTTAAA	FM_208	VA	NYGC	MG	exAM	exAM_ERN1
FM_208-CAACAACAGTTCAACC	FM_208	VA	NYGC	MG	Adapt	Adapt_HSPA1A
FM_208-GACCAATAGAAATTCG	FM_208	VA	NYGC	MG	Adapt	Adapt_AIF1
FM_208-GATTCTTGTATCTCTT	FM_208	VA	NYGC	MG	exAM	exAM_ERN1
FM_208-AGTGACTGTGTATTGC	FM_208	VA	NYGC	MG	Homeo	Homeo_FRMD4A
FM_208-AGACCCGAGACTGAGC	FM_208	VA	NYGC	MG	Adapt	Adapt_AIF1
FM_208-TACTGCCAGTGCCGAA	FM_208	VA	NYGC	MG	Adapt	Adapt_CCL3
FM_208-TCTGCCACATACCGTA	FM_208	VA	NYGC	MG	Homeo	Homeo_FRMD4A
FM_208-ACTCCCATCCACGGAC	FM_208	VA	NYGC	MG	exAM	exAM_ERN1
FM_208-GCATTAGCACCGTCGA	FM_208	VA	NYGC	MG	Homeo	Homeo_FRMD4A
FM_208-GGGCCATAGCCTAACT	FM_208	VA	NYGC	MG	Adapt	Adapt_AIF1
FM_208-TGCGACGAGGAGGTTC	FM_208	VA	NYGC	MG	Adapt	Adapt_TMEM163
FM_208-TGTTTGTTCTTGCAGA	FM_208	VA	NYGC	MG	Adapt	Adapt_TMEM163
FM_208-GAGGCCTCATATACCG	FM_208	VA	NYGC	MG	exAM	exAM_ERN1
FM_208-AGAAGTAAGGTCATCT	FM_208	VA	NYGC	MG	Homeo	Homeo_FRMD4A
FM_208-TCAGTTTTCAATCCAG	FM_208	VA	NYGC	MG	exAM	exAM_ERN1
FM_208-CTTCAATTCATGCCCT	FM_208	VA	NYGC	MG	Homeo	Homeo_FRMD4A
FM_208-ATCGGCGGTGGTACAG	FM_208	VA	NYGC	PVM	PVM	PVM_CD163
FM_208-GTAATGCCAAGAAATC	FM_208	VA	NYGC	MG	Adapt	Adapt_HSPA1A
FM_208-TCCATCGGTTTCGATG	FM_208	VA	NYGC	MG	Homeo	Homeo_FRMD4A
FM_208-GCCGTGACAAATGGCG	FM_208	VA	NYGC	MG	Adapt	Adapt_AIF1
FM_208-ACAGAAACATACCGTA	FM_208	VA	NYGC	MG	Adapt	Adapt_CCL3
FM_208-TAACTTCTCTGGGCCA	FM_208	VA	NYGC	MG	Homeo	Homeo_FRMD4A
FM_208-CGTTGGGAGTTTAGGA	FM_208	VA	NYGC	PVM	PVM	PVM_CD163
FM_208-AGGGTCCCACTTCAGA	FM_208	VA	NYGC	MG	Adapt	Adapt_HSPA1A
FM_208-ATCACAGCATTGAAGA	FM_208	VA	NYGC	MG	exAM	exAM_ERN1
FM_208-AACCACACATCGGAGA	FM_208	VA	NYGC	MG	Adapt	Adapt_HSPA1A
FM_208-TCATTCACAAACTAGA	FM_208	VA	NYGC	MG	Homeo	Homeo_PICALM
FM_208-TCTGGCTTCAGCACCG	FM_208	VA	NYGC	MG	Homeo	Homeo_FRMD4A
FM_208-GAATAGAGTGACACGA	FM_208	VA	NYGC	MG	exAM	exAM_ERN1
FM_208-TATTTCGTCCGATAAC	FM_208	VA	NYGC	MG	exAM	exAM_ERN1
FM_208-GGTTGTAGTCTGTCAA	FM_208	VA	NYGC	MG	Homeo	Homeo_PICALM
FM_208-AAGAACAGTATCTTCT	FM_208	VA	NYGC	MG	exAM	exAM_ERN1
FM_208-TGCAGTAAGTACCGGA	FM_208	VA	NYGC	MG	Homeo	Homeo_FRMD4A
FM_208-AATGCCACACGTGTGC	FM_208	VA	NYGC	MG	Adapt	Adapt_HSPA1A
FM_208-GTTGCTCAGAGTCTGG	FM_208	VA	NYGC	MG	exAM	exAM_ERN1
FM_208-ATGGATCCATAGCACT	FM_208	VA	NYGC	MG	Homeo	Homeo_FRMD4A
FM_208-CTCTCAGGTCGCCACA	FM_208	VA	NYGC	MG	Homeo	Homeo_FRMD4A
FM_208-AAACGAATCAAACCCA	FM_208	VA	NYGC	MG	Adapt	Adapt_AIF1
FM_208-TCTTTGATCTGGGCAC	FM_208	VA	NYGC	MG	Adapt	Adapt_HSPA1A
FM_208-AATGGAACAAAGCACG	FM_208	VA	NYGC	MG	Homeo	Homeo_FRMD4A
FM_208-GTTAGTGTCGTGGGAA	FM_208	VA	NYGC	MG	Adapt	Adapt_HSPA1A
FM_208-GCTTCACAGCCTTCTC	FM_208	VA	NYGC	MG	Homeo	Homeo_FRMD4A
FM_208-GCCCAGAAGGAAGTCC	FM_208	VA	NYGC	MG	Prolif	Prolif_MKI67
FM_208-TAGGTACTCCCAGCGA	FM_208	VA	NYGC	MG	Homeo	Homeo_FRMD4A
FM_208-GGGTTATAGCAGCCTC	FM_208	VA	NYGC	MG	Homeo	Homeo_FRMD4A
FM_208-AGTAACCCAGCATGCC	FM_208	VA	NYGC	MG	Adapt	Adapt_HSPA1A
FM_208-ACGGGTCAGACCAAGC	FM_208	VA	NYGC	MG	Adapt	Adapt_HSPA1A
FM_208-AATCGACTCGTTCTCG	FM_208	VA	NYGC	MG	Adapt	Adapt_IFI44L
FM_208-GTGTTCCCACTACCCT	FM_208	VA	NYGC	MG	Homeo	Homeo_FRMD4A
FM_208-CCCGGAAGTACATTGC	FM_208	VA	NYGC	MG	Adapt	Adapt_AIF1
FM_208-TACTTCAAGTGGACTG	FM_208	VA	NYGC	MG	Adapt	Adapt_AIF1
FM_208-ATCGGCGCAGTCAGTT	FM_208	VA	NYGC	MG	Homeo	Homeo_FRMD4A
FM_208-TTGCGTCAGAATCGTA	FM_208	VA	NYGC	MG	exAM	exAM_ERN1
FM_208-AACTTCTTCCACGAAT	FM_208	VA	NYGC	MG	Homeo	Homeo_FRMD4A
FM_208-AAAGTCCAGGAAGTAG	FM_208	VA	NYGC	MG	Adapt	Adapt_CCL3
FM_208-GATGCTAGTATCAGCT	FM_208	VA	NYGC	MG	Homeo	Homeo_FRMD4A
FM_208-CTCCTTTAGCTAGCCC	FM_208	VA	NYGC	MG	Homeo	Homeo_PICALM
FM_208-TGAGGTTCACAATGTC	FM_208	VA	NYGC	MG	Adapt	Adapt_HSPA1A
FM_208-CAAGACTTCGCAATTG	FM_208	VA	NYGC	MG	exAM	exAM_ERN1
FM_208-GCCATTCGTTAGTCGT	FM_208	VA	NYGC	MG	Adapt	Adapt_HSPA1A
FM_208-TTCTAACTCAACTCTT	FM_208	VA	NYGC	MG	exAM	exAM_ERN1
FM_208-TTCAATCGTTACCTGA	FM_208	VA	NYGC	MG	exAM	exAM_ERN1
FM_208-CAAGGGAAGCTTTCCC	FM_208	VA	NYGC	MG	Homeo	Homeo_FRMD4A
FM_208-ATCACAGGTGCCTATA	FM_208	VA	NYGC	MG	exAM	exAM_ERN1
FM_208-TCCTCTTGTCAAACGG	FM_208	VA	NYGC	MG	exAM	exAM_ERN1
FM_208-CACTGTCTCAGTCCGG	FM_208	VA	NYGC	MG	Adapt	Adapt_HSPA1A
FM_208-TCATGTTGTACTCGCG	FM_208	VA	NYGC	MG	exAM	exAM_ERN1
FM_208-GGATCTACACAAATCC	FM_208	VA	NYGC	MG	Homeo	Homeo_FRMD4A
FM_208-AGAGCCCTCGCATTAG	FM_208	VA	NYGC	MG	Homeo	Homeo_FRMD4A
FM_208-CTGATCCCAGGACAGT	FM_208	VA	NYGC	MG	Homeo	Homeo_FRMD4A
FM_208-ATCCATTGTCGAAGCA	FM_208	VA	NYGC	MG	Homeo	Homeo_FRMD4A
FM_208-TTGTTGTGTTCGGCCA	FM_208	VA	NYGC	MG	Adapt	Adapt_HSPA1A
FM_208-GTATTTCTCCCGAGGT	FM_208	VA	NYGC	MG	Homeo	Homeo_FRMD4A
FM_208-GATCGTACACATGACT	FM_208	VA	NYGC	MG	Homeo	Homeo_PICALM
FM_208-AGGACTTCAAGACGAC	FM_208	VA	NYGC	MG	exAM	exAM_ERN1
FM_208-CATTCTAGTCCTCATC	FM_208	VA	NYGC	MG	Homeo	Homeo_FRMD4A
FM_208-GTGTAACTCATTTGTC	FM_208	VA	NYGC	MG	Adapt	Adapt_HSPA1A
FM_208-TAGGTTGTCCTGTTAT	FM_208	VA	NYGC	MG	exAM	exAM_ERN1
FM_208-CATACTTCAAGCGGAT	FM_208	VA	NYGC	MG	Homeo	Homeo_FRMD4A
FM_208-AATAGAGTCTAGCAAC	FM_208	VA	NYGC	MG	Adapt	Adapt_HSPA1A
FM_208-AACCAACGTTACCTGA	FM_208	VA	NYGC	MG	exAM	exAM_ERN1
FM_208-TTTACGTGTTCCTTGC	FM_208	VA	NYGC	MG	Homeo	Homeo_FRMD4A
FM_208-AGCGCCAAGTAGTCTC	FM_208	VA	NYGC	MG	Adapt	Adapt_CCL3
FM_208-GTAGGTTAGCATAGGC	FM_208	VA	NYGC	MG	Adapt	Adapt_HSPA1A
FM_208-TACTGCCCAAGACGAC	FM_208	VA	NYGC	MG	exAM	exAM_ERN1
FM_208-ACATCCCGTACTCGTA	FM_208	VA	NYGC	MG	exAM	exAM_ERN1
FM_208-CCGCAAGAGACGGTCA	FM_208	VA	NYGC	MG	Adapt	Adapt_HSPA1A
FM_208-AATGCCAAGAAATTGC	FM_208	VA	NYGC	MG	Homeo	Homeo_FRMD4A
FM_208-GGGTTTATCCGCAAAT	FM_208	VA	NYGC	MG	exAM	exAM_ERN1
FM_208-TCGCTTGCACGACAGA	FM_208	VA	NYGC	MG	Adapt	Adapt_HSPA1A
FM_208-CGCCATTTCAACCTTT	FM_208	VA	NYGC	MG	Adapt	Adapt_HSPA1A
FM_208-TTACGTTAGGTGCTAG	FM_208	VA	NYGC	MG	Prolif	Prolif_MKI67
FM_208-TACGTCCAGGGACACT	FM_208	VA	NYGC	MG	Adapt	Adapt_HSPA1A
FM_208-ACTTCCGAGAGAACCC	FM_208	VA	NYGC	MG	exAM	exAM_ERN1
FM_208-TGCATGATCAAACCTG	FM_208	VA	NYGC	MG	Homeo	Homeo_FRMD4A
FM_208-ACTGTGAGTAGAGACC	FM_208	VA	NYGC	MG	exAM	exAM_ERN1
FM_208-TTCCTCTTCGACATTG	FM_208	VA	NYGC	MG	exAM	exAM_ERN1
FM_208-GTGAGCCAGGAAGTAG	FM_208	VA	NYGC	MG	Homeo	Homeo_FRMD4A
FM_208-GAGTGTTAGATGCTTC	FM_208	VA	NYGC	MG	Adapt	Adapt_HSPA1A
FM_208-AGTTCGATCGGAGTGA	FM_208	VA	NYGC	MG	Adapt	Adapt_HSPA1A
FM_208-ACAAAGAAGCGATTCT	FM_208	VA	NYGC	MG	Adapt	Adapt_HSPA1A
FM_208-TGTTGAGTCTGGACTA	FM_208	VA	NYGC	MG	Homeo	Homeo_FRMD4A
FM_208-TGCGGGTAGACTACGG	FM_208	VA	NYGC	MG	Adapt	Adapt_IFI44L
FM_208-GAGATGGGTACGTTCA	FM_208	VA	NYGC	MG	Homeo	Homeo_FRMD4A
FM_208-CATTCCGGTCAGTCTA	FM_208	VA	NYGC	MG	Adapt	Adapt_AIF1
FM_208-TATACCTGTTCGGCCA	FM_208	VA	NYGC	MG	Homeo	Homeo_PICALM
FM_208-TCCATCGAGGCATGGT	FM_208	VA	NYGC	MG	exAM	exAM_ERN1
FM_208-AGTCATGGTTCCATTT	FM_208	VA	NYGC	MG	exAM	exAM_ERN1
FM_208-GAGGGATGTACTGACT	FM_208	VA	NYGC	MG	Adapt	Adapt_TMEM163
FM_208-CTTAGGAAGATGCTGG	FM_208	VA	NYGC	MG	Homeo	Homeo_FRMD4A
FM_208-GTTTACTCAGTCCCGA	FM_208	VA	NYGC	MG	Adapt	Adapt_CCL3
FM_208-CGATCGGGTAAGACCG	FM_208	VA	NYGC	MG	Homeo	Homeo_FRMD4A
FM_208-GAGTGAGTCCTACAAG	FM_208	VA	NYGC	MG	exAM	exAM_ERN1
FM_208-ATTTCTGAGATGGGCT	FM_208	VA	NYGC	MG	Adapt	Adapt_CCL3
FM_208-TCGGGCATCCATCTGC	FM_208	VA	NYGC	MG	Homeo	Homeo_FRMD4A
FM_208-GAGATGGCAGTCCGTG	FM_208	VA	NYGC	MG	Adapt	Adapt_HSPA1A
FM_208-CACAGGCAGTCATGCT	FM_208	VA	NYGC	MG	Homeo	Homeo_FRMD4A
FM_208-ACTTATCGTCAGGTGA	FM_208	VA	NYGC	MG	Adapt	Adapt_AIF1
FM_208-AGAACCTCACTCCCTA	FM_208	VA	NYGC	MG	Homeo	Homeo_FRMD4A
FM_208-TTCCTCTGTCGAATGG	FM_208	VA	NYGC	MG	Adapt	Adapt_HIST
FM_208-GCTGCAGGTAGTTAGA	FM_208	VA	NYGC	MG	Homeo	Homeo_FRMD4A
FM_208-TGGCGTGGTCTGTAAC	FM_208	VA	NYGC	MG	exAM	exAM_ERN1
FM_208-GAAGCCCTCTGTCAGA	FM_208	VA	NYGC	MG	Adapt	Adapt_CCL3
FM_208-CATGCAAAGATCGCTT	FM_208	VA	NYGC	MG	Adapt	Adapt_AIF1
FM_208-TCTATCATCAAGCCCG	FM_208	VA	NYGC	MG	Adapt	Adapt_CCL3
FM_208-TACCCACGTGGAACAC	FM_208	VA	NYGC	MG	exAM	exAM_ERN1
FM_208-ACAGAAACACATGACT	FM_208	VA	NYGC	MG	exAM	exAM_ERN1
FM_208-TGAGCATTCTTTGGAG	FM_208	VA	NYGC	MG	Adapt	Adapt_HSPA1A
FM_208-CCGAACGCAAAGCACG	FM_208	VA	NYGC	MG	Homeo	Homeo_FRMD4A
FM_208-ATGAGTCCACTAGTAC	FM_208	VA	NYGC	MG	exAM	exAM_ERN1
FM_208-AGGACTTAGGATATAC	FM_208	VA	NYGC	MG	Homeo	Homeo_FRMD4A
FM_208-ACTATCTGTTCCCACT	FM_208	VA	NYGC	MG	Homeo	Homeo_FRMD4A
FM_208-TGATCTTTCTATTTCG	FM_208	VA	NYGC	MG	exAM	exAM_ERN1
FM_208-AATTTCCTCGATACAC	FM_208	VA	NYGC	MG	exAM	exAM_ERN1
FM_208-CGGGTCATCAAACGAA	FM_208	VA	NYGC	MG	Adapt	Adapt_HSPA1A
FM_208-GACATCACAACCACGC	FM_208	VA	NYGC	MG	exAM	exAM_ERN1
FM_208-CCACACTTCCCGTTCA	FM_208	VA	NYGC	MG	exAM	exAM_ERN1
FM_208-CAGTTAGTCTTCGGTC	FM_208	VA	NYGC	MG	Homeo	Homeo_FRMD4A
FM_208-GCAGTTAAGCGCCATC	FM_208	VA	NYGC	MG	Homeo	Homeo_FRMD4A
FM_208-AGTTCCCCAAGCGAAC	FM_208	VA	NYGC	MG	exAM	exAM_ERN1
FM_208-GACGCTGTCGCTTACC	FM_208	VA	NYGC	MG	Adapt	Adapt_CCL3
FM_208-CGGAACCCACAGCTTA	FM_208	VA	NYGC	MG	Adapt	Adapt_CCL3
FM_208-ACATGCACAGGCACAA	FM_208	VA	NYGC	MG	Adapt	Adapt_CCL3
FM_208-GATAGCTTCAACCTTT	FM_208	VA	NYGC	MG	Homeo	Homeo_PICALM
FM_208-ATCCCTGAGGTACAGC	FM_208	VA	NYGC	MG	Adapt	Adapt_AIF1
FM_208-TAAGCCAAGACGTCGA	FM_208	VA	NYGC	MG	Adapt	Adapt_AIF1
FM_208-GGTGGCTGTCTCTCCA	FM_208	VA	NYGC	MG	Homeo	Homeo_FRMD4A
FM_208-AACACACCACAGCGCT	FM_208	VA	NYGC	MG	Adapt	Adapt_HSPA1A
FM_208-ATTCATCGTACGAGCA	FM_208	VA	NYGC	MG	Adapt	Adapt_IFI44L
FM_208-TTACCATTCACCTCAC	FM_208	VA	NYGC	MG	Homeo	Homeo_FRMD4A
FM_208-TATTCCACACAGTCGC	FM_208	VA	NYGC	MG	Homeo	Homeo_FRMD4A
FM_208-GGATGTTCAATACAGA	FM_208	VA	NYGC	MG	exAM	exAM_ERN1
FM_208-GCACATAGTTCTCTAT	FM_208	VA	NYGC	MG	exAM	exAM_ERN1
FM_208-TTTACGTAGCGTCTCG	FM_208	VA	NYGC	MG	Adapt	Adapt_HSPA1A
FM_208-AGCTACAGTTCTCCCA	FM_208	VA	NYGC	MG	Homeo	Homeo_PICALM
FM_208-GTGATGTAGGCTTAAA	FM_208	VA	NYGC	MG	exAM	exAM_ERN1
FM_208-TAACTTCTCGCCTTTG	FM_208	VA	NYGC	MG	Adapt	Adapt_AIF1
FM_208-ATCTCTATCATCGGGC	FM_208	VA	NYGC	MG	Homeo	Homeo_PICALM
FM_208-GTTACAGGTCCTACAA	FM_208	VA	NYGC	MG	exAM	exAM_ERN1
FM_208-AGAGCAGAGTGTAGTA	FM_208	VA	NYGC	MG	Homeo	Homeo_FRMD4A
FM_208-GTTCATTGTTCTGAGT	FM_208	VA	NYGC	MG	exAM	exAM_ERN1
FM_208-GCATCTCTCATAGACC	FM_208	VA	NYGC	MG	exAM	exAM_ERN1
FM_208-GATGATCAGTACGTCT	FM_208	VA	NYGC	MG	Homeo	Homeo_PICALM
FM_208-CTATCTACACATACTG	FM_208	VA	NYGC	MG	Homeo	Homeo_FRMD4A
FM_208-CAGCGTGGTGTCTTGA	FM_208	VA	NYGC	MG	Homeo	Homeo_FRMD4A
FM_208-TTTCCTCCAGAGTCTT	FM_208	VA	NYGC	MG	Homeo	Homeo_PICALM
FM_208-CACGTTCCATATCTGG	FM_208	VA	NYGC	MG	Homeo	Homeo_FRMD4A
FM_208-TAGTGCATCCTCTTTC	FM_208	VA	NYGC	MG	exAM	exAM_ERN1
FM_208-ATGTCTTGTATATGGA	FM_208	VA	NYGC	MG	exAM	exAM_ERN1
FM_208-ATATCCTCAATTGTGC	FM_208	VA	NYGC	MG	Homeo	Homeo_FRMD4A
FM_208-GCAGGCTTCCGAAGGA	FM_208	VA	NYGC	MG	Adapt	Adapt_CCL3
FM_208-TCGCACTGTCCTATAG	FM_208	VA	NYGC	MG	Adapt	Adapt_AIF1
FM_208-AGTCATGCATCTCCCA	FM_208	VA	NYGC	MG	Adapt	Adapt_TMEM163
FM_208-AGTCAACAGGCATCAG	FM_208	VA	NYGC	MG	Homeo	Homeo_PICALM
FM_208-CCCTCTCGTTAAGACA	FM_208	VA	NYGC	MG	Adapt	Adapt_HSPA1A
FM_208-CCGGTGATCTCTAAGG	FM_208	VA	NYGC	MG	exAM	exAM_ERN1
FM_208-TTCATGTAGTTTGTCG	FM_208	VA	NYGC	MG	Adapt	Adapt_CCL3
FM_208-CTGTCGTGTCAGATTC	FM_208	VA	NYGC	MG	Adapt	Adapt_HSPA1A
FM_208-GTCTGTCAGACTCATC	FM_208	VA	NYGC	MG	exAM	exAM_ERN1
FM_208-GTACAGTTCCATAGGT	FM_208	VA	NYGC	MG	exAM	exAM_ERN1
FM_208-TGCACGGAGGTGCCAA	FM_208	VA	NYGC	MG	Adapt	Adapt_HIST
FM_208-CGGGCATAGACGGAAA	FM_208	VA	NYGC	MG	exAM	exAM_ERN1
FM_208-TCTACCGTCCCGAGGT	FM_208	VA	NYGC	MG	exAM	exAM_ERN1
FM_208-GCCAGGTGTATGCGTT	FM_208	VA	NYGC	MG	exAM	exAM_ERN1
FM_208-TCACGGGCAACTGGTT	FM_208	VA	NYGC	MG	Homeo	Homeo_FRMD4A
FM_208-CTGTCGTGTACAGCGA	FM_208	VA	NYGC	MG	Adapt	Adapt_HSPA1A
FM_208-CCTAACCGTCATTCCC	FM_208	VA	NYGC	MG	exAM	exAM_ERN1
FM_208-ACGTCCTGTCCGGATC	FM_208	VA	NYGC	MG	Homeo	Homeo_FRMD4A
FM_208-CTCAACCAGGACACTG	FM_208	VA	NYGC	MG	exAM	exAM_ERN1
FM_208-CCGATGGGTATCGTTG	FM_208	VA	NYGC	MG	Homeo	Homeo_PICALM
FM_208-GAGACCCCACGCACCA	FM_208	VA	NYGC	MG	Adapt	Adapt_HSPA1A
FM_208-TAGACTGGTCTCGGAC	FM_208	VA	NYGC	MG	Adapt	Adapt_IFI44L
FM_208-TCCCACATCATGAAAG	FM_208	VA	NYGC	MG	Adapt	Adapt_HSPA1A
FM_208-GTCATCCGTCCTCCTA	FM_208	VA	NYGC	MG	Homeo	Homeo_FRMD4A
FM_208-AAGTACCAGGTTCACT	FM_208	VA	NYGC	MG	exAM	exAM_ERN1
FM_208-TTGTGGATCCTATGGA	FM_208	VA	NYGC	MG	exAM	exAM_ERN1
FM_208-CTCCGATGTTCGTAAC	FM_208	VA	NYGC	MG	Homeo	Homeo_FRMD4A
FM_208-GACGTTAAGTTTGTCG	FM_208	VA	NYGC	MG	exAM	exAM_ERN1
FM_208-GTTACAGGTCGCATCG	FM_208	VA	NYGC	MG	exAM	exAM_ERN1
FM_208-TTAATCCTCAAACCCA	FM_208	VA	NYGC	MG	Homeo	Homeo_PICALM
FM_208-TCCTCGATCACATTGG	FM_208	VA	NYGC	MG	Adapt	Adapt_HSPA1A
FM_208-CCATCACAGTAACCGG	FM_208	VA	NYGC	MG	Adapt	Adapt_HSPA1A
FM_208-CTTCCGAGTCAACACT	FM_208	VA	NYGC	MG	exAM	exAM_ERN1
FM_208-TGGTACAAGCATGTTC	FM_208	VA	NYGC	MG	Homeo	Homeo_FRMD4A
FM_208-TGCTTGCCATTGAAAG	FM_208	VA	NYGC	MG	Homeo	Homeo_FRMD4A
FM_208-GTTCATTCATGATAGA	FM_208	VA	NYGC	MG	Adapt	Adapt_AIF1
FM_208-GGGCTCAAGACCATGG	FM_208	VA	NYGC	MG	exAM	exAM_ERN1
FM_208-ACGTAACCATCTCATT	FM_208	VA	NYGC	MG	Homeo	Homeo_FRMD4A
FM_208-TAAGCACCAAGCAATA	FM_208	VA	NYGC	MG	Homeo	Homeo_FRMD4A
FM_208-GCATCGGTCGATGGAG	FM_208	VA	NYGC	MG	exAM	exAM_ERN1
FM_208-ACCGTTCTCCATGCAA	FM_208	VA	NYGC	MG	Adapt	Adapt_IFI44L
FM_208-AAGGTAAAGGTTGGAC	FM_208	VA	NYGC	MG	Adapt	Adapt_HSPA1A
FM_208-GTATTTCAGACTCATC	FM_208	VA	NYGC	MG	Homeo	Homeo_FRMD4A
FM_208-TGAGGAGTCACCCTTG	FM_208	VA	NYGC	MG	Adapt	Adapt_AIF1
FM_208-GTAACACTCATGAAAG	FM_208	VA	NYGC	MG	Adapt	Adapt_AIF1
FM_208-GCACGTGGTCCAACGC	FM_208	VA	NYGC	MG	exAM	exAM_ERN1
FM_208-TCATCATTCGTCCTTG	FM_208	VA	NYGC	MG	Homeo	Homeo_FRMD4A
FM_208-TTCACGCCAACCAACT	FM_208	VA	NYGC	MG	exAM	exAM_ERN1
FM_208-GTTGTCCTCGTGCAGC	FM_208	VA	NYGC	MG	Adapt	Adapt_HSPA1A
FM_208-AACGAAAAGAATTGCA	FM_208	VA	NYGC	MG	Homeo	Homeo_FRMD4A
FM_208-TCAGTTTTCCGGTAGC	FM_208	VA	NYGC	MG	exAM	exAM_ERN1
FM_208-TCTCCGAAGCCTTGAT	FM_208	VA	NYGC	MG	Homeo	Homeo_FRMD4A
FM_208-CACAGGCTCGCTAATG	FM_208	VA	NYGC	MG	Homeo	Homeo_FRMD4A
FM_208-TAACCAGGTCTCAGAT	FM_208	VA	NYGC	MG	Homeo	Homeo_FRMD4A
FM_208-CCTCATGCAAGAGGCT	FM_208	VA	NYGC	MG	Adapt	Adapt_HSPA1A
FM_208-AAGTGAAGTATGTCAC	FM_208	VA	NYGC	MG	Adapt	Adapt_HSPA1A
FM_208-CTTAGGAGTTACCGTA	FM_208	VA	NYGC	MG	Adapt	Adapt_AIF1
FM_208-CTGAATGAGCATGCGA	FM_208	VA	NYGC	MG	Homeo	Homeo_PICALM
FM_208-CCTCATGAGTGCACAG	FM_208	VA	NYGC	MG	exAM	exAM_ERN1
FM_208-GTACAGTCATAGCTGT	FM_208	VA	NYGC	MG	exAM	exAM_ERN1
FM_208-CGGAACCCAGTCAGAG	FM_208	VA	NYGC	MG	Homeo	Homeo_FRMD4A
FM_208-TGGGATTTCTAGGCCG	FM_208	VA	NYGC	MG	Homeo	Homeo_FRMD4A
FM_208-TCCTTCTGTCACGACC	FM_208	VA	NYGC	MG	exAM	exAM_ERN1
FM_208-GAACTGTGTACCTTCC	FM_208	VA	NYGC	MG	exAM	exAM_ERN1
FM_208-TTCGCTGCAAGTTCGT	FM_208	VA	NYGC	MG	exAM	exAM_ERN1
FM_208-GTCAAACTCATCGACA	FM_208	VA	NYGC	MG	exAM	exAM_ERN1
FM_208-AGGTGTTTCAACCGAT	FM_208	VA	NYGC	MG	exAM	exAM_ERN1
FM_208-TTGACCCAGCCATATC	FM_208	VA	NYGC	MG	Homeo	Homeo_FRMD4A
FM_208-GGTCACGGTGAATATG	FM_208	VA	NYGC	MG	Adapt	Adapt_AIF1
FM_208-CCCTCTCAGGTTCACT	FM_208	VA	NYGC	MG	Homeo	Homeo_PICALM
FM_208-TCTGGCTCAGTGCGCT	FM_208	VA	NYGC	MG	Homeo	Homeo_FRMD4A
FM_208-CCTACGTCACAGCTGC	FM_208	VA	NYGC	MG	exAM	exAM_ERN1
FM_208-GTCAAGTTCAACCCGG	FM_208	VA	NYGC	MG	exAM	exAM_ERN1
FM_208-AGACCCGCAATTCTCT	FM_208	VA	NYGC	MG	Homeo	Homeo_FRMD4A
FM_208-ATTCTACCACTTGGGC	FM_208	VA	NYGC	MG	exAM	exAM_ERN1
FM_208-GGGCTACAGCTAATCC	FM_208	VA	NYGC	MG	exAM	exAM_ERN1
FM_208-GAGGGATGTTAGTTCG	FM_208	VA	NYGC	MG	Homeo	Homeo_FRMD4A
FM_208-TGAGGAGCATTCGATG	FM_208	VA	NYGC	MG	Homeo	Homeo_FRMD4A
FM_208-GTTCGCTAGGCCGCTT	FM_208	VA	NYGC	MG	Adapt	Adapt_AIF1
FM_208-CAGGTATAGGAACATT	FM_208	VA	NYGC	MG	exAM	exAM_ERN1
FM_208-GGAGCAACAGCTGTGC	FM_208	VA	NYGC	PVM	PVM	PVM_CD163
FM_208-AAGGTAATCGACCAAT	FM_208	VA	NYGC	MG	Adapt	Adapt_TMEM163
FM_208-TGAGCATAGCATGCAG	FM_208	VA	NYGC	MG	Adapt	Adapt_HSPA1A
FM_208-GAGTTACTCAAGAAAC	FM_208	VA	NYGC	MG	Adapt	Adapt_HSPA1A
FM_208-GGCTGTGAGGTTCAGG	FM_208	VA	NYGC	MG	exAM	exAM_ERN1
FM_208-AGGTCATAGGAGAATG	FM_208	VA	NYGC	MG	Adapt	Adapt_CCL3
FM_208-ATTCATCTCTGTCCCA	FM_208	VA	NYGC	MG	Adapt	Adapt_CCL3
FM_208-GGCACGTTCCTTCACG	FM_208	VA	NYGC	MG	Homeo	Homeo_FRMD4A
FM_208-GACCCTTTCTTCGTAT	FM_208	VA	NYGC	MG	Homeo	Homeo_FRMD4A
FM_208-TGGATCAAGCGTGTCC	FM_208	VA	NYGC	MG	Adapt	Adapt_HSPA1A
FM_208-CGGAGAACAGAGAGGG	FM_208	VA	NYGC	MG	Homeo	Homeo_FRMD4A
FM_208-ATTCCATCAACGGGTA	FM_208	VA	NYGC	MG	Homeo	Homeo_FRMD4A
FM_208-TGCATCCTCTCGAGTA	FM_208	VA	NYGC	MG	Adapt	Adapt_HSPA1A
FM_208-AGGATCTGTGCCCTTT	FM_208	VA	NYGC	MG	exAM	exAM_ERN1
FM_208-AGCGATTGTGCGGATA	FM_208	VA	NYGC	MG	Adapt	Adapt_TMEM163
FM_208-GTCATTTCATCGTGGC	FM_208	VA	NYGC	MG	Homeo	Homeo_FRMD4A
FM_208-CAGTGCGGTCAAATCC	FM_208	VA	NYGC	MG	exAM	exAM_ERN1
FM_208-TAGCACAGTTGCATGT	FM_208	VA	NYGC	MG	Homeo	Homeo_FRMD4A
FM_208-TTCCGGTCACGAAGAC	FM_208	VA	NYGC	MG	exAM	exAM_ERN1
FM_208-ACGTACAAGGGCAGGA	FM_208	VA	NYGC	MG	exAM	exAM_ERN1
FM_208-GCTGGGTCAAGCTACT	FM_208	VA	NYGC	MG	exAM	exAM_ERN1
FM_208-GTGTTAGAGCAGCGAT	FM_208	VA	NYGC	MG	exAM	exAM_ERN1
FM_208-CTCCATGAGAGCAGAA	FM_208	VA	NYGC	MG	exAM	exAM_ERN1
FM_208-TGTGAGTTCGAAGGAC	FM_208	VA	NYGC	MG	Adapt	Adapt_AIF1
FM_208-GGGACCTCATCCTCAC	FM_208	VA	NYGC	MG	Homeo	Homeo_PICALM
FM_208-CACGAATTCCTTGGAA	FM_208	VA	NYGC	MG	Adapt	Adapt_HSPA1A
FM_208-AAGAACAGTAGTCACT	FM_208	VA	NYGC	MG	exAM	exAM_ERN1
FM_208-TCATCATAGGCCCACT	FM_208	VA	NYGC	MG	Homeo	Homeo_FRMD4A
FM_208-AGGGCTCCAAATGCGG	FM_208	VA	NYGC	MG	exAM	exAM_ERN1
FM_208-TCGGATAAGTTAGTGA	FM_208	VA	NYGC	MG	Homeo	Homeo_PICALM
FM_208-TCATTGTTCTTACCAT	FM_208	VA	NYGC	MG	Homeo	Homeo_FRMD4A
FM_208-AGTGATCGTTATCCAG	FM_208	VA	NYGC	MG	Adapt	Adapt_AIF1
FM_208-CCTCAGTAGCACACAG	FM_208	VA	NYGC	MG	exAM	exAM_ERN1
FM_208-TCTGCCAGTCACTCGG	FM_208	VA	NYGC	MG	Adapt	Adapt_HSPA1A
FM_208-GACCTTCAGGTGCCTC	FM_208	VA	NYGC	MG	exAM	exAM_ERN1
FM_208-GGCTTGGTCCCACAGG	FM_208	VA	NYGC	MG	Adapt	Adapt_CCL3
FM_208-AACGTCAAGGTGCATG	FM_208	VA	NYGC	MG	exAM	exAM_ERN1
FM_208-GTGCACGTCTGGTTGA	FM_208	VA	NYGC	MG	exAM	exAM_ERN1
FM_208-AGTCATGTCGGAACTT	FM_208	VA	NYGC	MG	exAM	exAM_ERN1
FM_208-TTTGGTTTCACCTGTC	FM_208	VA	NYGC	MG	Adapt	Adapt_AIF1
FM_208-GTGGTTAGTTTAGACC	FM_208	VA	NYGC	MG	Adapt	Adapt_AIF1
FM_208-TGAGCGCAGAGTTGCG	FM_208	VA	NYGC	MG	Adapt	Adapt_HSPA1A
FM_208-CACGTTCCAGGCTTGC	FM_208	VA	NYGC	MG	exAM	exAM_ERN1
FM_208-CAGCAATAGAAGAGCA	FM_208	VA	NYGC	MG	Adapt	Adapt_TMEM163
FM_208-TGCATCCTCTTACGTT	FM_208	VA	NYGC	MG	exAM	exAM_ERN1
FM_208-GGACGTCTCCTCTCTT	FM_208	VA	NYGC	MG	exAM	exAM_ERN1
FM_208-TGATGGTGTGGCTACC	FM_208	VA	NYGC	MG	exAM	exAM_ERN1
FM_208-CATGGTAAGGAAGAAC	FM_208	VA	NYGC	MG	exAM	exAM_ERN1
FM_208-TAGTGCAAGGTACCTT	FM_208	VA	NYGC	MG	exAM	exAM_ERN1
FM_208-GCATCTCCAATTCTTC	FM_208	VA	NYGC	MG	Adapt	Adapt_TMEM163
FM_208-TCTTCCTTCCAATCCC	FM_208	VA	NYGC	MG	exAM	exAM_ERN1
FM_208-GTGCACGAGGACTATA	FM_208	VA	NYGC	MG	exAM	exAM_ERN1
FM_208-CAGAGCCCATTCAGGT	FM_208	VA	NYGC	MG	Adapt	Adapt_IFI44L
FM_208-GGAACCCTCCCTGGTT	FM_208	VA	NYGC	MG	Adapt	Adapt_HSPA1A
FM_208-GGTCACGCAACCGTGC	FM_208	VA	NYGC	MG	Adapt	Adapt_HSPA1A
FM_208-GTTGCGGGTGGATACG	FM_208	VA	NYGC	MG	Adapt	Adapt_HSPA1A
FM_208-TCAGCAATCCATCAGA	FM_208	VA	NYGC	MG	exAM	exAM_ERN1
FM_208-CCACTTGGTACAGGTG	FM_208	VA	NYGC	MG	exAM	exAM_ERN1
FM_208-GGTCTGGCACGAAAGC	FM_208	VA	NYGC	MG	Adapt	Adapt_CCL3
FM_208-GATGAGGAGGAAGTAG	FM_208	VA	NYGC	MG	exAM	exAM_ERN1
FM_208-ACGTTCCTCTGCCTGT	FM_208	VA	NYGC	MG	exAM	exAM_ERN1
FM_208-TACGGTAGTACGGCAA	FM_208	VA	NYGC	MG	Homeo	Homeo_FRMD4A
FM_208-TCACTATTCTATCGGA	FM_208	VA	NYGC	MG	exAM	exAM_ERN1
FM_208-GTTCATTCAGCAGTTT	FM_208	VA	NYGC	MG	exAM	exAM_ERN1
FM_208-AACAAGAGTACGTACT	FM_208	VA	NYGC	MG	exAM	exAM_ERN1
FM_208-CAGTGCGTCGCGGTAC	FM_208	VA	NYGC	MG	Adapt	Adapt_HSPA1A
FM_208-CAACCAAGTTCTCTAT	FM_208	VA	NYGC	MG	Adapt	Adapt_HSPA1A
FM_208-TCCGGGAGTTCTTAGG	FM_208	VA	NYGC	MG	Homeo	Homeo_FRMD4A
FM_208-GAGTGTTAGGACAAGA	FM_208	VA	NYGC	MG	Homeo	Homeo_FRMD4A
FM_208-GACGCTGGTCTTCCGT	FM_208	VA	NYGC	MG	Homeo	Homeo_FRMD4A
FM_208-TTCTTGAGTCCTCAGG	FM_208	VA	NYGC	MG	exAM	exAM_ERN1
FM_208-AGTTCGAGTTGCATCA	FM_208	VA	NYGC	MG	Adapt	Adapt_HSPA1A
FM_208-ATCGCCTCATGACCCG	FM_208	VA	NYGC	MG	exAM	exAM_ERN1
FM_208-GAGTCATAGCGAGTAC	FM_208	VA	NYGC	MG	Homeo	Homeo_PICALM
FM_208-GACTTCCGTTGTTGAC	FM_208	VA	NYGC	MG	Adapt	Adapt_HSPA1A
FM_208-CTGTGGGCACTCCTTG	FM_208	VA	NYGC	MG	Homeo	Homeo_PICALM
FM_208-GAGCTGCAGCTGCCAC	FM_208	VA	NYGC	MG	Adapt	Adapt_HSPA1A
FM_208-CTGTGAAGTAGTCTGT	FM_208	VA	NYGC	MG	Adapt	Adapt_AIF1
FM_208-CAAGAGGTCTGGGTCG	FM_208	VA	NYGC	MG	exAM	exAM_ERN1
FM_208-TTTCGATCAAGAATAC	FM_208	VA	NYGC	MG	Adapt	Adapt_HSPA1A
FM_208-CTCAGTCAGAAGCTCG	FM_208	VA	NYGC	MG	exAM	exAM_ERN1
FM_208-AGGATAAGTGTTCATG	FM_208	VA	NYGC	MG	Homeo	Homeo_FRMD4A
FM_208-CGATGCGTCATAAGGA	FM_208	VA	NYGC	MG	Adapt	Adapt_HSPA1A
FM_208-TCAATTCCAAACCACT	FM_208	VA	NYGC	MG	exAM	exAM_ERN1
FM_208-AAGCCATGTTCGAGCC	FM_208	VA	NYGC	MG	Adapt	Adapt_HSPA1A
FM_208-AGAACCTGTCTTCGAA	FM_208	VA	NYGC	MG	exAM	exAM_ERN1
FM_208-TGATCTTAGGTCACAG	FM_208	VA	NYGC	MG	Adapt	Adapt_CCL3
FM_208-GCCCGAAAGGCATGGT	FM_208	VA	NYGC	MG	Adapt	Adapt_AIF1
FM_208-CTATAGGCACATTCGA	FM_208	VA	NYGC	MG	exAM	exAM_ERN1
FM_208-ACTATTCTCTTCTTCC	FM_208	VA	NYGC	MG	exAM	exAM_ERN1
FM_208-AGAGAGCAGCCGCACT	FM_208	VA	NYGC	MG	exAM	exAM_ERN1
FM_208-CTCCATGCACACCAGC	FM_208	VA	NYGC	MG	Adapt	Adapt_HSPA1A
FM_208-GGTAGAGAGGTACAAT	FM_208	VA	NYGC	MG	Homeo	Homeo_FRMD4A
FM_208-GTCATCCGTCTGTTAG	FM_208	VA	NYGC	MG	Adapt	Adapt_HSPA1A
FM_208-TGCATGACACCGTACG	FM_208	VA	NYGC	MG	exAM	exAM_ERN1
FM_208-TGATTTCGTCCAATCA	FM_208	VA	NYGC	MG	Homeo	Homeo_PICALM
FM_208-CGATGGCAGCCTGTCG	FM_208	VA	NYGC	MG	exAM	exAM_ERN1
FM_208-TTGGGCGCATGGCCAC	FM_208	VA	NYGC	MG	Adapt	Adapt_HSPA1A
FM_208-TGCTGAACATAGAATG	FM_208	VA	NYGC	MG	Adapt	Adapt_TMEM163
FM_208-CAGTTAGAGAGTCCGA	FM_208	VA	NYGC	MG	Adapt	Adapt_HSPA1A
FM_208-CCTCTAGTCCTTACCG	FM_208	VA	NYGC	MG	exAM	exAM_ERN1
FM_208-GCCATGGCAGCGAACA	FM_208	VA	NYGC	MG	Adapt	Adapt_AIF1
FM_208-GACTGATGTCAAAGTA	FM_208	VA	NYGC	MG	exAM	exAM_ERN1
FM_208-CGGAACCGTCAGGAGT	FM_208	VA	NYGC	MG	Adapt	Adapt_HSPA1A
FM_208-CTGCTCAGTCTACTGA	FM_208	VA	NYGC	MG	exAM	exAM_ERN1
FM_208-TATCGCCAGTGCACTT	FM_208	VA	NYGC	MG	Adapt	Adapt_CCL3
FM_208-ATCGGCGCACCTGAAT	FM_208	VA	NYGC	MG	Adapt	Adapt_AIF1
FM_208-GAGTTTGAGGCGTTAG	FM_208	VA	NYGC	MG	exAM	exAM_ERN1
FM_208-ACGGGTCTCATGCAGT	FM_208	VA	NYGC	MG	exAM	exAM_ERN1
FM_208-CCTCAACGTCTCGACG	FM_208	VA	NYGC	MG	exAM	exAM_ERN1
FM_208-ACAAGCTCACCCAAGC	FM_208	VA	NYGC	MG	exAM	exAM_ERN1
FM_208-ATGACCAAGCAGCGAT	FM_208	VA	NYGC	MG	exAM	exAM_ERN1
FM_208-CCGATCTCATATTCGG	FM_208	VA	NYGC	MG	exAM	exAM_ERN1
FM_208-CTGTCGTTCCGCGAGT	FM_208	VA	NYGC	MG	exAM	exAM_ERN1
FM_208-TTCTAACCAGCAGTTT	FM_208	VA	NYGC	MG	exAM	exAM_ERN1
FM_208-GTCCTCAAGAGTTGTA	FM_208	VA	NYGC	MG	Homeo	Homeo_FRMD4A
FM_208-AGCTTCCGTGAGAACC	FM_208	VA	NYGC	MG	exAM	exAM_ERN1
FM_208-AAGACAACAGGACGAT	FM_208	VA	NYGC	MG	exAM	exAM_ERN1
FM_208-AGACAAACAGTTGGTT	FM_208	VA	NYGC	MG	exAM	exAM_ERN1
FM_208-TGGAACTTCCGTTGAA	FM_208	VA	NYGC	MG	exAM	exAM_ERN1
FM_208-GACTATGCAATAGTCC	FM_208	VA	NYGC	MG	exAM	exAM_ERN1
FM_208-TTGCCTGTCCGCTAGG	FM_208	VA	NYGC	MG	Homeo	Homeo_FRMD4A
FM_208-CTGCAGGAGGCCATAG	FM_208	VA	NYGC	MG	Adapt	Adapt_AIF1
FM_208-ATGACCAGTACGTTCA	FM_208	VA	NYGC	MG	Homeo	Homeo_FRMD4A
FM_208-TTTCGATAGGTAGTAT	FM_208	VA	NYGC	MG	Adapt	Adapt_HSPA1A
FM_208-AGACAAAGTACACTCA	FM_208	VA	NYGC	MG	exAM	exAM_ERN1
FM_208-TACTGCCCAGAGGCAT	FM_208	VA	NYGC	MG	exAM	exAM_ERN1
FM_208-ACACCAAAGCTGAGTG	FM_208	VA	NYGC	MG	exAM	exAM_ERN1
FM_208-GTATTGGTCCCGTTGT	FM_208	VA	NYGC	MG	exAM	exAM_ERN1
FM_208-GTAGGTTTCGGTAGGA	FM_208	VA	NYGC	MG	exAM	exAM_ERN1
FM_208-TCTCCGAAGACATAAC	FM_208	VA	NYGC	MG	Adapt	Adapt_AIF1
FM_208-ACAGCCGTCTTCTTCC	FM_208	VA	NYGC	MG	exAM	exAM_ERN1
FM_208-TGATGCAAGTTGTACC	FM_208	VA	NYGC	MG	exAM	exAM_ERN1
FM_208-GTGTGATTCCGAAGGA	FM_208	VA	NYGC	MG	Prolif	Prolif_MKI67
FM_208-GCAGGCTAGGGTCTTT	FM_208	VA	NYGC	MG	exAM	exAM_ERN1
FM_208-CTGCCTAAGACCAAAT	FM_208	VA	NYGC	MG	exAM	exAM_ERN1
FM_208-CATGCTCCAAAGCAAT	FM_208	VA	NYGC	MG	exAM	exAM_ERN1
FM_208-ATCGTGACACTGGATT	FM_208	VA	NYGC	MG	Homeo	Homeo_FRMD4A
FM_208-TCATTTGCAGGAAGTC	FM_208	VA	NYGC	MG	Adapt	Adapt_HSPA1A
FM_208-TGTCCACCATACATCG	FM_208	VA	NYGC	MG	exAM	exAM_ERN1
FM_208-GGTTAACGTCGTAATC	FM_208	VA	NYGC	MG	exAM	exAM_ERN1
FM_208-GAGAGGTTCCGGTTCT	FM_208	VA	NYGC	MG	exAM	exAM_ERN1
FM_208-TTGTTTGAGACAACTA	FM_208	VA	NYGC	MG	exAM	exAM_ERN1
FM_208-GGAGATGTCGGTGTTA	FM_208	VA	NYGC	MG	exAM	exAM_ERN1
FM_208-GCAGCCAGTACTTGTG	FM_208	VA	NYGC	MG	exAM	exAM_ERN1
FM_208-CTCCTTTCAAATGCTC	FM_208	VA	NYGC	MG	exAM	exAM_ERN1
FM_208-ACCGTTCTCTTTGCTA	FM_208	VA	NYGC	MG	exAM	exAM_ERN1
FM_208-TTAGTCTAGAATCGCG	FM_208	VA	NYGC	MG	Adapt	Adapt_AIF1
FM_208-TTTGATCAGTGGGAAA	FM_208	VA	NYGC	MG	Adapt	Adapt_HSPA1A
FM_208-ATCCCTGGTGGATTTC	FM_208	VA	NYGC	MG	exAM	exAM_ERN1
FM_208-TGCGACGAGAAGCTCG	FM_208	VA	NYGC	MG	exAM	exAM_ERN1
FM_208-TGCTGAAGTCTCACGG	FM_208	VA	NYGC	MG	Adapt	Adapt_TMEM163
FM_208-TCGTGCTTCAGACCGC	FM_208	VA	NYGC	MG	exAM	exAM_ERN1
FM_208-GCACGTGCAGATTAAG	FM_208	VA	NYGC	MG	exAM	exAM_ERN1
FM_208-ACCCAAAGTCCCTGAG	FM_208	VA	NYGC	MG	Adapt	Adapt_HSPA1A
FM_208-AACCTTTGTAGCACGA	FM_208	VA	NYGC	MG	exAM	exAM_ERN1
FM_208-ATGACCAGTGATACAA	FM_208	VA	NYGC	MG	Adapt	Adapt_HSPA1A
FM_208-CAGAGCCGTGCCCACA	FM_208	VA	NYGC	MG	Adapt	Adapt_AIF1
FM_208-AAAGGGCCAATTAGGA	FM_208	VA	NYGC	MG	Homeo	Homeo_FRMD4A
FM_208-ACGTTCCAGTATCTGC	FM_208	VA	NYGC	MG	exAM	exAM_ERN1
FM_208-GACTGATAGGAGGTTC	FM_208	VA	NYGC	MG	Homeo	Homeo_PICALM
FM_208-GAAGTAATCCACACAA	FM_208	VA	NYGC	MG	exAM	exAM_ERN1
FM_208-TTGTGGAAGGCCTGCT	FM_208	VA	NYGC	MG	exAM	exAM_ERN1
FM_208-AAAGGTAAGACGACTG	FM_208	VA	NYGC	MG	Adapt	Adapt_AIF1
FM_208-GGCTTTCCACAAGTGG	FM_208	VA	NYGC	MG	Adapt	Adapt_HIST
FM_208-ATTACCTCACACAGAG	FM_208	VA	NYGC	MG	Prolif	Prolif_MKI67
FM_208-ATGCATGCAACGGCTC	FM_208	VA	NYGC	MG	exAM	exAM_ERN1
FM_208-CACTTCGCATCCGCGA	FM_208	VA	NYGC	MG	Adapt	Adapt_AIF1
FM_208-GGCTTGGTCGAATCCA	FM_208	VA	NYGC	MG	exAM	exAM_ERN1
FM_208-AGACAAAGTGTGCCTG	FM_208	VA	NYGC	MG	Adapt	Adapt_TMEM163
FM_208-GTGCTTCCATGAAAGT	FM_208	VA	NYGC	MG	Adapt	Adapt_HSPA1A
FM_208-ATCGTGATCTCTAGGA	FM_208	VA	NYGC	MG	Homeo	Homeo_FRMD4A
FM_208-ATACTTCAGCACCGAA	FM_208	VA	NYGC	MG	exAM	exAM_ERN1
FM_208-CAACGATAGCATGATA	FM_208	VA	NYGC	MG	Homeo	Homeo_PICALM
FM_208-TTCCTAAAGCAGTCTT	FM_208	VA	NYGC	MG	exAM	exAM_ERN1
FM_208-AGGGCTCCACATTACG	FM_208	VA	NYGC	MG	exAM	exAM_ERN1
FM_208-GGGTGTCGTTTGCCGG	FM_208	VA	NYGC	MG	exAM	exAM_ERN1
FM_208-TTCTGTACATCCGGCA	FM_208	VA	NYGC	MG	exAM	exAM_ERN1
FM_208-TACTTACCATCGATCA	FM_208	VA	NYGC	PVM	PVM	PVM_CD163
FM_208-TTACGTTTCTCCTGAC	FM_208	VA	NYGC	MG	exAM	exAM_ERN1
FM_208-CAGCCAGCATGAATAG	FM_208	VA	NYGC	MG	exAM	exAM_ERN1
FM_208-GGAGGTAAGAACTGAT	FM_208	VA	NYGC	MG	exAM	exAM_ERN1
FM_208-ACACAGTAGTCACGCC	FM_208	VA	NYGC	MG	Adapt	Adapt_TMEM163
FM_208-GTAGTACAGCGACCCT	FM_208	VA	NYGC	MG	Adapt	Adapt_HSPA1A
FM_208-AGCCAATGTTTGGAAA	FM_208	VA	NYGC	MG	exAM	exAM_ERN1
FM_208-AAGGAATGTGACTAAA	FM_208	VA	NYGC	MG	Prolif	Prolif_MKI67
FM_208-AGGGTTTGTCCATAGT	FM_208	VA	NYGC	MG	Adapt	Adapt_AIF1
FM_208-CTTTCAATCGTTATCT	FM_208	VA	NYGC	MG	Adapt	Adapt_HSPA1A
FM_208-GACCTTCGTTCCCACT	FM_208	VA	NYGC	MG	exAM	exAM_ERN1
FM_208-GTTAGACTCGTACACA	FM_208	VA	NYGC	MG	exAM	exAM_ERN1
FM_208-ATACCGAGTTCTGAGT	FM_208	VA	NYGC	MG	exAM	exAM_ERN1
FM_208-GCCTGTTGTGTACATC	FM_208	VA	NYGC	MG	Homeo	Homeo_FRMD4A
FM_208-TCTACATAGCCGAACA	FM_208	VA	NYGC	MG	Adapt	Adapt_HSPA1A
FM_208-AGCGCCACATGCGTGC	FM_208	VA	NYGC	MG	exAM	exAM_ERN1
FM_208-CCTTTGGTCTTTGCTA	FM_208	VA	NYGC	MG	exAM	exAM_ERN1
FM_208-CTAACCCTCAGTCAGT	FM_208	VA	NYGC	MG	exAM	exAM_ERN1
FM_208-GACTCTCGTACCAATC	FM_208	VA	NYGC	MG	Homeo	Homeo_FRMD4A
FM_208-TCTATACGTGGACTAG	FM_208	VA	NYGC	MG	exAM	exAM_ERN1
FM_208-TCAGGGCGTGGACTAG	FM_208	VA	NYGC	MG	exAM	exAM_ERN1
FM_208-GTAGCTATCCCAGTGG	FM_208	VA	NYGC	MG	Adapt	Adapt_HSPA1A
FM_208-GAGTTACCAAGCTACT	FM_208	VA	NYGC	MG	exAM	exAM_ERN1
FM_208-CACGTGGGTACCTGTA	FM_208	VA	NYGC	MG	exAM	exAM_ERN1
FM_208-TTTCATGAGTCGTCTA	FM_208	VA	NYGC	MG	Prolif	Prolif_MKI67
FM_208-TACTGCCCAGGCACTC	FM_208	VA	NYGC	MG	exAM	exAM_ERN1
FM_208-CGGAGAACAAGCGAAC	FM_208	VA	NYGC	MG	exAM	exAM_ERN1
FM_208-GGGACAACAGTGGTGA	FM_208	VA	NYGC	MG	Adapt	Adapt_HSPA1A
FM_208-GGAGGATGTGTCATCA	FM_208	VA	NYGC	MG	Adapt	Adapt_AIF1
FM_208-GTGGGAATCCTTCTAA	FM_208	VA	NYGC	MG	Prolif	Prolif_MKI67
FM_208-TCACAAGAGCGCCTCA	FM_208	VA	NYGC	MG	exAM	exAM_ERN1
FM_208-TCACATTGTAGGTCAG	FM_208	VA	NYGC	MG	exAM	exAM_ERN1
FM_208-TCAGTCCAGTAACAGT	FM_208	VA	NYGC	MG	Adapt	Adapt_HIST
FM_208-TCGGGACAGACCATTC	FM_208	VA	NYGC	MG	Homeo	Homeo_FRMD4A
FM_208-CTGGCAGCACTACCCT	FM_208	VA	NYGC	MG	exAM	exAM_ERN1
FM_208-CACGGGTGTATGTCTG	FM_208	VA	NYGC	MG	exAM	exAM_ERN1
FM_208-TCATGGATCTAGATCG	FM_208	VA	NYGC	MG	Homeo	Homeo_PICALM
FM_208-TTCGATTGTTGCGAAG	FM_208	VA	NYGC	MG	exAM	exAM_ERN1
FM_208-GGTGTCGGTATGCAAA	FM_208	VA	NYGC	MG	Adapt	Adapt_HSPA1A
FM_208-CATCCGTCACCATAAC	FM_208	VA	NYGC	MG	Homeo	Homeo_FRMD4A
FM_208-ATCGTAGCATATGCGT	FM_208	VA	NYGC	MG	exAM	exAM_ERN1
FM_208-TACAACGAGCCTGAGA	FM_208	VA	NYGC	MG	exAM	exAM_ERN1
FM_208-GACTCAAGTGATACAA	FM_208	VA	NYGC	MG	Adapt	Adapt_AIF1
FM_208-GGGCGTTTCAGTCTTT	FM_208	VA	NYGC	MG	Adapt	Adapt_TMEM163
FM_208-CATCGTCTCGGACTGC	FM_208	VA	NYGC	MG	Adapt	Adapt_AIF1
FM_208-CGTGTCTTCCACTGAA	FM_208	VA	NYGC	MG	Adapt	Adapt_HSPA1A
FM_208-ATCGTAGGTGGCTTAT	FM_208	VA	NYGC	MG	exAM	exAM_ERN1
FM_208-ACCAACATCTATTTCG	FM_208	VA	NYGC	MG	exAM	exAM_ERN1
FM_208-CTCAACCGTGAACTAA	FM_208	VA	NYGC	MG	exAM	exAM_ERN1
FM_208-CAATCGAGTATTGGCT	FM_208	VA	NYGC	MG	Adapt	Adapt_HSPA1A
FM_208-TGTCCTGAGACAACAT	FM_208	VA	NYGC	MG	exAM	exAM_ERN1
FM_208-CACGGGTGTATATGGA	FM_208	VA	NYGC	MG	exAM	exAM_ERN1
FM_208-TCGTGGGTCTTCTAAC	FM_208	VA	NYGC	MG	Adapt	Adapt_CCL3
FM_208-CGTGCTTAGTCCGCCA	FM_208	VA	NYGC	MG	Adapt	Adapt_AIF1
FM_208-AGGATAAAGCATTTCG	FM_208	VA	NYGC	MG	exAM	exAM_ERN1
FM_208-CATTGCCGTCTACAAC	FM_208	VA	NYGC	MG	exAM	exAM_ERN1
FM_208-CGAAGTTAGACTCAAA	FM_208	VA	NYGC	MG	exAM	exAM_ERN1
FM_208-CTACCCAGTATTGCCA	FM_208	VA	NYGC	MG	Homeo	Homeo_FRMD4A
FM_208-TTCTTCCGTGACTGAG	FM_208	VA	NYGC	MG	Homeo	Homeo_FRMD4A
FM_208-ACCAAACAGGCCACCT	FM_208	VA	NYGC	MG	exAM	exAM_ERN1
FM_208-AGGACGAGTAGCCAGA	FM_208	VA	NYGC	MG	Adapt	Adapt_TMEM163
FM_208-TTTGGTTTCAACCTCC	FM_208	VA	NYGC	MG	Homeo	Homeo_FRMD4A
FM_208-CTCCTCCCAAGAATGT	FM_208	VA	NYGC	MG	exAM	exAM_ERN1
FM_208-AACCAACAGTTCACTG	FM_208	VA	NYGC	MG	exAM	exAM_ERN1
FM_208-GATTGGTGTCACTCTC	FM_208	VA	NYGC	MG	exAM	exAM_ERN1
FM_208-CGGCAGTCAGGCTTGC	FM_208	VA	NYGC	MG	Adapt	Adapt_AIF1
FM_208-CAACCAAGTCTTGGTA	FM_208	VA	NYGC	MG	exAM	exAM_ERN1
FM_208-CACGTGGGTAGATCGG	FM_208	VA	NYGC	MG	exAM	exAM_ERN1
FM_208-AGAGCAGCACCGAATT	FM_208	VA	NYGC	MG	exAM	exAM_ERN1
FM_208-TGGAGGACATCCGTTC	FM_208	VA	NYGC	MG	Adapt	Adapt_HSPA1A
FM_208-CCGGTGATCGGAGATG	FM_208	VA	NYGC	MG	exAM	exAM_ERN1
FM_208-TCCGAAAGTCTTACTT	FM_208	VA	NYGC	MG	Adapt	Adapt_HSPA1A
FM_208-AGTCTCCTCCACGGGT	FM_208	VA	NYGC	MG	exAM	exAM_ERN1
FM_208-AGCTCAACAGCTACAT	FM_208	VA	NYGC	MG	exAM	exAM_ERN1
FM_208-TTAGGGTGTGGCTAGA	FM_208	VA	NYGC	MG	exAM	exAM_ERN1
FM_208-CCGAACGAGCGTGAGT	FM_208	VA	NYGC	MG	Adapt	Adapt_TMEM163
FM_208-TAGGAGGAGGAGAGTA	FM_208	VA	NYGC	MG	Adapt	Adapt_AIF1
FM_208-CGCCATTAGAGTGACC	FM_208	VA	NYGC	MG	exAM	exAM_ERN1
FM_208-ATGTCTTGTTCTTCAT	FM_208	VA	NYGC	MG	exAM	exAM_ERN1
FM_208-ACCTGAATCGGTAGGA	FM_208	VA	NYGC	MG	exAM	exAM_ERN1
FM_208-CTCGAGGAGATCACTC	FM_208	VA	NYGC	MG	Adapt	Adapt_HSPA1A
FM_208-AGCGCCACAGAGGCTA	FM_208	VA	NYGC	MG	Homeo	Homeo_FRMD4A
FM_208-TTGCTGCGTAAGTTAG	FM_208	VA	NYGC	MG	Adapt	Adapt_CCL3
FM_208-GCCGTGACAAATGGAT	FM_208	VA	NYGC	MG	exAM	exAM_ERN1
FM_208-CCTCACAAGTATTCCG	FM_208	VA	NYGC	MG	Adapt	Adapt_TMEM163
FM_208-TCCCATGAGTATAGGT	FM_208	VA	NYGC	MG	Adapt	Adapt_TMEM163
FM_208-AACAAGACATGGCCAC	FM_208	VA	NYGC	MG	exAM	exAM_ERN1
FM_208-CTGCCTAAGCAACTCT	FM_208	VA	NYGC	MG	Adapt	Adapt_IFI44L
FM_208-CACACAAAGAGCAGTC	FM_208	VA	NYGC	MG	Adapt	Adapt_TMEM163
FM_208-CCTCAACGTATGAGGC	FM_208	VA	NYGC	MG	exAM	exAM_ERN1
FM_208-CGAGTGCGTGGGTTGA	FM_208	VA	NYGC	MG	exAM	exAM_ERN1
FM_208-GCAACCGTCGGACGTC	FM_208	VA	NYGC	MG	Adapt	Adapt_HSPA1A
FM_208-TAACGACGTTCGGTCG	FM_208	VA	NYGC	MG	Homeo	Homeo_PICALM
FM_208-AGGAAATGTTATTCTC	FM_208	VA	NYGC	MG	Adapt	Adapt_HSPA1A
FM_208-CGTGCTTGTTGATGTC	FM_208	VA	NYGC	MG	exAM	exAM_ERN1
FM_208-GACCCTTGTCGCATGC	FM_208	VA	NYGC	MG	exAM	exAM_ERN1
FM_208-GAGCTGCCACTGTCGG	FM_208	VA	NYGC	MG	Adapt	Adapt_HSPA1A
FM_208-CGATGGCTCACGTAGT	FM_208	VA	NYGC	MG	Adapt	Adapt_HSPA1A
FM_208-TCATGAGGTTACCGTA	FM_208	VA	NYGC	MG	Adapt	Adapt_HSPA1A
FM_208-AGACACTAGCCACTCG	FM_208	VA	NYGC	MG	exAM	exAM_ERN1
FM_208-TGGTAGTAGTCACTCA	FM_208	VA	NYGC	MG	exAM	exAM_ERN1
FM_208-CAAGACTTCGATACAC	FM_208	VA	NYGC	MG	Homeo	Homeo_PICALM
FM_208-GCCCGAATCGTCCTTG	FM_208	VA	NYGC	MG	Homeo	Homeo_PICALM
FM_208-AGTACCAGTTGTGCAT	FM_208	VA	NYGC	MG	Adapt	Adapt_HSPA1A
FM_208-CCAATGAGTCTGTGAT	FM_208	VA	NYGC	MG	exAM	exAM_ERN1
FM_208-ATGGGAGAGCCTCAGC	FM_208	VA	NYGC	MG	exAM	exAM_ERN1
FM_208-TCGGTCTGTGCCTGAC	FM_208	VA	NYGC	MG	Adapt	Adapt_HSPA1A
FM_208-TAGGGTTCACCCTTAC	FM_208	VA	NYGC	MG	exAM	exAM_ERN1
FM_208-AAGACAAAGTCACGCC	FM_208	VA	NYGC	MG	Prolif	Prolif_MKI67
FM_208-GGAACCCCAAACACCT	FM_208	VA	NYGC	MG	exAM	exAM_ERN1
FM_208-AGGGCCTCATGATAGA	FM_208	VA	NYGC	MG	exAM	exAM_ERN1
FM_208-AGAAGTACATACCATG	FM_208	VA	NYGC	MG	exAM	exAM_ERN1
FM_208-AGCCACGTCCGAGTGC	FM_208	VA	NYGC	MG	exAM	exAM_ERN1
FM_208-GTTGCTCTCATGCATG	FM_208	VA	NYGC	MG	Homeo	Homeo_FRMD4A
FM_208-AGGGTCCCAAGGTCTT	FM_208	VA	NYGC	MG	exAM	exAM_ERN1
FM_208-AGGTGTTTCCCGTGTT	FM_208	VA	NYGC	MG	exAM	exAM_ERN1
FM_208-GTGTTCCAGTCGCTAT	FM_208	VA	NYGC	MG	exAM	exAM_ERN1
FM_208-TTCTGTAGTAAGGCTG	FM_208	VA	NYGC	MG	Adapt	Adapt_HSPA1A
FM_208-CTGAGGCAGGTAACTA	FM_208	VA	NYGC	MG	Adapt	Adapt_HIST
FM_208-ATGCCTCAGATCCCAT	FM_208	VA	NYGC	MG	Adapt	Adapt_TMEM163
FM_208-ACATGCATCGATTTCT	FM_208	VA	NYGC	MG	exAM	exAM_ERN1
FM_208-CCACGAGAGCAAATGT	FM_208	VA	NYGC	MG	Adapt	Adapt_CCL3
FM_208-TTGCATTTCTATGTGG	FM_208	VA	NYGC	MG	Adapt	Adapt_AIF1
FM_208-CGACAGCGTGACTGAG	FM_208	VA	NYGC	MG	exAM	exAM_ERN1
FM_208-GATCGTATCTGCGGAC	FM_208	VA	NYGC	MG	exAM	exAM_ERN1
FM_208-TTCACGCAGATGATTG	FM_208	VA	NYGC	MG	exAM	exAM_ERN1
FM_208-ACGTTCCAGCTGACCC	FM_208	VA	NYGC	MG	exAM	exAM_ERN1
FM_208-GGTGTCGTCTTGGAAC	FM_208	VA	NYGC	MG	exAM	exAM_ERN1
FM_208-GCGGATCGTGGCGCTT	FM_208	VA	NYGC	MG	exAM	exAM_ERN1
FM_208-TGGGATTAGAACAAGG	FM_208	VA	NYGC	MG	exAM	exAM_ERN1
FM_208-TCATACTCACAATGTC	FM_208	VA	NYGC	MG	exAM	exAM_ERN1
FM_208-AGACCATTCGATGGAG	FM_208	VA	NYGC	MG	Adapt	Adapt_TMEM163
FM_208-ATGGATCTCCTGGGTG	FM_208	VA	NYGC	MG	Adapt	Adapt_HSPA1A
FM_208-TGCGGGTAGCAGTCTT	FM_208	VA	NYGC	MG	Adapt	Adapt_HSPA1A
FM_208-GTCAAACTCTGAGATC	FM_208	VA	NYGC	MG	exAM	exAM_ERN1
FM_208-TTATTGCCAATAACCC	FM_208	VA	NYGC	MG	exAM	exAM_ERN1
FM_208-TGTCCTGGTTGGCCGT	FM_208	VA	NYGC	MG	Adapt	Adapt_HSPA1A
FM_208-CGAATTGTCCTTGAAG	FM_208	VA	NYGC	MG	Adapt	Adapt_CCL3
FM_208-TCATTCATCCCATAAG	FM_208	VA	NYGC	MG	Adapt	Adapt_HSPA1A
FM_208-GACTATGCAGCGGATA	FM_208	VA	NYGC	MG	exAM	exAM_ERN1
FM_208-ACAGCCGGTTTCGATG	FM_208	VA	NYGC	MG	exAM	exAM_ERN1
FM_208-TTTCCTCGTATCAGGG	FM_208	VA	NYGC	MG	exAM	exAM_ERN1
FM_208-ATTTCACGTGTAAATG	FM_208	VA	NYGC	MG	Homeo	Homeo_FRMD4A
FM_208-CATTCCGTCCTGCTAC	FM_208	VA	NYGC	MG	exAM	exAM_ERN1
FM_208-ATACTTCGTGCGTTTA	FM_208	VA	NYGC	MG	exAM	exAM_ERN1
FM_208-ACCCAAACATGTGCTA	FM_208	VA	NYGC	MG	Adapt	Adapt_CCL3
FM_208-CATTTCAGTAGCGCTC	FM_208	VA	NYGC	MG	Adapt	Adapt_AIF1
FM_208-GTCATTTCACATTCGA	FM_208	VA	NYGC	MG	Adapt	Adapt_HSPA1A
FM_208-GCGGAAAGTACAGAGC	FM_208	VA	NYGC	MG	Adapt	Adapt_AIF1
FM_208-AGACACTTCCATTGGA	FM_208	VA	NYGC	MG	Homeo	Homeo_FRMD4A
FM_208-TGTTCTAGTGCGTGCT	FM_208	VA	NYGC	MG	exAM	exAM_ERN1
FM_208-TAGCACACAATCCAGT	FM_208	VA	NYGC	MG	exAM	exAM_ERN1
FM_208-GTGCAGCCAGGCGTTC	FM_208	VA	NYGC	MG	exAM	exAM_ERN1
FM_208-GGAGGTATCGTCGGGT	FM_208	VA	NYGC	MG	exAM	exAM_ERN1
FM_208-CATTCCGGTGAATGAT	FM_208	VA	NYGC	MG	Adapt	Adapt_AIF1
FM_208-CAGGTATCATTCTTCA	FM_208	VA	NYGC	MG	exAM	exAM_ERN1
FM_208-CAAGACTCAGGATCTT	FM_208	VA	NYGC	MG	exAM	exAM_ERN1
FM_208-CAAGAGGGTTCACCGG	FM_208	VA	NYGC	MG	Homeo	Homeo_FRMD4A
FM_208-AGTCAACGTGTATTCG	FM_208	VA	NYGC	MG	exAM	exAM_ERN1
FM_208-GATTCTTCACCGTACG	FM_208	VA	NYGC	MG	exAM	exAM_ERN1
FM_208-GCTCAAAGTTGGTAGG	FM_208	VA	NYGC	MG	exAM	exAM_ERN1
FM_208-AAGATAGCAAGATCCT	FM_208	VA	NYGC	MG	exAM	exAM_ERN1
FM_208-TATCAGGCAGTCGCTG	FM_208	VA	NYGC	MG	exAM	exAM_ERN1
FM_208-TTACGCCAGATGCTAA	FM_208	VA	NYGC	MG	Adapt	Adapt_TMEM163
FM_208-CGGGCATAGAGCTGAC	FM_208	VA	NYGC	MG	exAM	exAM_ERN1
FM_208-AAGTTCGCAGTAGGAC	FM_208	VA	NYGC	MG	exAM	exAM_ERN1
FM_208-CTGTAGACAAATGGAT	FM_208	VA	NYGC	MG	exAM	exAM_ERN1
FM_208-TGGGTTAAGGTTGTTC	FM_208	VA	NYGC	MG	exAM	exAM_ERN1
FM_208-GGAATGGCAAAGGCGT	FM_208	VA	NYGC	MG	exAM	exAM_ERN1
FM_208-ATGGATCGTCTCCCTA	FM_208	VA	NYGC	MG	exAM	exAM_ERN1
FM_208-GACAGCCGTTCTCGTC	FM_208	VA	NYGC	MG	Adapt	Adapt_HSPA1A
FM_208-CCTCAGTAGGAGCTGT	FM_208	VA	NYGC	MG	exAM	exAM_ERN1
FM_208-AACGTCATCCACTGAA	FM_208	VA	NYGC	MG	Adapt	Adapt_HIST
FM_208-GTACAACAGCCGTAAG	FM_208	VA	NYGC	MG	Adapt	Adapt_AIF1
FM_208-ATGCCTCCAACTCCCT	FM_208	VA	NYGC	MG	exAM	exAM_ERN1
FM_208-TACTTGTCAGACATCT	FM_208	VA	NYGC	MG	exAM	exAM_ERN1
FM_208-CCATCACAGACTTCCA	FM_208	VA	NYGC	MG	Adapt	Adapt_HSPA1A
FM_208-TGAGGTTAGGCATGGT	FM_208	VA	NYGC	MG	exAM	exAM_ERN1
FM_208-TTTGGAGTCGCCGATG	FM_208	VA	NYGC	MG	Adapt	Adapt_HSPA1A
FM_208-TTAGTCTTCCAAGGGA	FM_208	VA	NYGC	MG	exAM	exAM_ERN1
FM_208-CGCATAACAATCTGCA	FM_208	VA	NYGC	MG	Adapt	Adapt_HSPA1A
FM_208-TGAATCGAGGCTTCCG	FM_208	VA	NYGC	MG	exAM	exAM_ERN1
FM_208-AATCACGGTTCGTTCC	FM_208	VA	NYGC	MG	Adapt	Adapt_HSPA1A
FM_208-CCTTTGGTCCTCGATC	FM_208	VA	NYGC	MG	exAM	exAM_ERN1
FM_208-TGTTGAGCACCAGCGT	FM_208	VA	NYGC	MG	exAM	exAM_ERN1
FM_208-GAGATGGTCCTTACCG	FM_208	VA	NYGC	MG	Adapt	Adapt_AIF1
FM_208-TGGGCTGAGGTAACTA	FM_208	VA	NYGC	MG	exAM	exAM_ERN1
FM_208-ACGGTTAGTAGAATAC	FM_208	VA	NYGC	MG	exAM	exAM_ERN1
FM_208-GGCGTCACATACGCAT	FM_208	VA	NYGC	MG	exAM	exAM_ERN1
FM_208-AGGTGTTAGTCTTCGA	FM_208	VA	NYGC	MG	exAM	exAM_ERN1
FM_208-TGGTACAGTTTCTTAC	FM_208	VA	NYGC	MG	exAM	exAM_ERN1
FM_208-ATAGACCAGAAACTCA	FM_208	VA	NYGC	MG	Adapt	Adapt_HSPA1A
FM_208-TGATCTTGTAGCACGA	FM_208	VA	NYGC	MG	exAM	exAM_ERN1
FM_208-CGTTAGAGTGAGATAT	FM_208	VA	NYGC	MG	Adapt	Adapt_HSPA1A
FM_208-TCTGTCGAGGTCCCTG	FM_208	VA	NYGC	MG	exAM	exAM_ERN1
FM_208-AGTGACTTCATCCTAT	FM_208	VA	NYGC	MG	exAM	exAM_ERN1
FM_208-TACTTACTCGAGAGAC	FM_208	VA	NYGC	MG	exAM	exAM_ERN1
FM_208-CAAGACTTCGGTTCAA	FM_208	VA	NYGC	MG	exAM	exAM_ERN1
FM_208-TCCGAAAAGCTTAAGA	FM_208	VA	NYGC	MG	Adapt	Adapt_AIF1
FM_208-CATACAGAGATCGACG	FM_208	VA	NYGC	MG	Adapt	Adapt_HSPA1A
FM_208-CGTTAGATCTCGCGTT	FM_208	VA	NYGC	MG	exAM	exAM_ERN1
FM_208-GTAGGTTTCTCAGAAC	FM_208	VA	NYGC	MG	exAM	exAM_ERN1
FM_208-GCCAGTGGTAATTAGG	FM_208	VA	NYGC	MG	exAM	exAM_ERN1
FM_208-CGTCCATCAAGCGAGT	FM_208	VA	NYGC	MG	Homeo	Homeo_FRMD4A
FM_208-GGTAACTTCCACTGGG	FM_208	VA	NYGC	MG	Adapt	Adapt_AIF1
FM_208-ACGTCCTGTCAGCGTC	FM_208	VA	NYGC	MG	Homeo	Homeo_FRMD4A
FM_208-GGTAACTGTCGAAGCA	FM_208	VA	NYGC	MG	exAM	exAM_ERN1
FM_208-AGTGATCGTCCCTCAT	FM_208	VA	NYGC	MG	Adapt	Adapt_HSPA1A
FM_208-TCATGAGCACGGGTAA	FM_208	VA	NYGC	MG	exAM	exAM_ERN1
FM_208-CTCGAGGCACCAGTTA	FM_208	VA	NYGC	MG	Adapt	Adapt_AIF1
FM_208-GTTGTCCGTGAACGGT	FM_208	VA	NYGC	MG	exAM	exAM_ERN1
FM_208-ATTCCTAGTCATGACT	FM_208	VA	NYGC	MG	Adapt	Adapt_HSPA1A
FM_208-GGGTAGAGTAAGCTCT	FM_208	VA	NYGC	MG	exAM	exAM_ERN1
FM_208-GTAGAGGGTGTGAATA	FM_208	VA	NYGC	MG	exAM	exAM_ERN1
FM_208-CGCGTGAAGTCACGCC	FM_208	VA	NYGC	MG	Homeo	Homeo_FRMD4A
FM_208-CCTCAGTGTGCGTCGT	FM_208	VA	NYGC	MG	Homeo	Homeo_FRMD4A
FM_208-TCCTCTTGTACGCTAT	FM_208	VA	NYGC	MG	exAM	exAM_ERN1
FM_208-TCAATTCAGTGGACGT	FM_208	VA	NYGC	MG	exAM	exAM_ERN1
FM_208-ATATCCTTCACCTACC	FM_208	VA	NYGC	MG	exAM	exAM_ERN1
FM_208-AGAGCCCTCGGTCGAC	FM_208	VA	NYGC	MG	exAM	exAM_ERN1
FM_208-TGGGCTGAGCATCCTA	FM_208	VA	NYGC	MG	exAM	exAM_ERN1
FM_208-AGCCAATGTTAGTCGT	FM_208	VA	NYGC	MG	exAM	exAM_ERN1
FM_208-GTTGTCCAGTAAACTG	FM_208	VA	NYGC	MG	exAM	exAM_ERN1
FM_208-GTGGTTACAGGTGGAT	FM_208	VA	NYGC	MG	Adapt	Adapt_HIST
FM_208-CGAATTGTCACTGATG	FM_208	VA	NYGC	MG	exAM	exAM_ERN1
FM_208-CATTCTACAGTAGGAC	FM_208	VA	NYGC	MG	Adapt	Adapt_HSPA1A
FM_208-AAAGAACAGCGATGAC	FM_208	VA	NYGC	MG	exAM	exAM_ERN1
FM_208-CTCCTTTTCAGCAATC	FM_208	VA	NYGC	MG	exAM	exAM_ERN1
FM_208-TAAGCGTCAAATGGTA	FM_208	VA	NYGC	MG	exAM	exAM_ERN1
FM_208-TGAGGGAGTATCGCGC	FM_208	VA	NYGC	MG	exAM	exAM_ERN1
FM_208-AACCACAAGACCAGAC	FM_208	VA	NYGC	MG	Homeo	Homeo_FRMD4A
FM_208-AACAAGAAGTGATGGC	FM_208	VA	NYGC	MG	Adapt	Adapt_HSPA1A
FM_208-TTGAGTGGTATGTCCA	FM_208	VA	NYGC	MG	Adapt	Adapt_HSPA1A
FM_208-TTCAATCCAATGACCT	FM_208	VA	NYGC	MG	exAM	exAM_ERN1
FM_208-AACCAACCACGATTCA	FM_208	VA	NYGC	MG	Homeo	Homeo_FRMD4A
FM_208-GTTGCGGGTACCTTCC	FM_208	VA	NYGC	MG	exAM	exAM_ERN1
FM_208-CAAAGAAGTTTCAGAC	FM_208	VA	NYGC	MG	exAM	exAM_ERN1
FM_208-GGAGAACTCGCCTAGG	FM_208	VA	NYGC	MG	exAM	exAM_ERN1
FM_208-TTCGGTCTCTCGGGAC	FM_208	VA	NYGC	MG	exAM	exAM_ERN1
FM_208-TCAATTCCATCTCGTC	FM_208	VA	NYGC	MG	exAM	exAM_ERN1
FM_208-TGTTTGTGTATCAAGA	FM_208	VA	NYGC	MG	exAM	exAM_ERN1
FM_208-CGTAATGTCACTTGGA	FM_208	VA	NYGC	MG	exAM	exAM_ERN1
FM_208-TCACGCTAGTCATCCA	FM_208	VA	NYGC	MG	exAM	exAM_ERN1
FM_208-ATCACAGGTCGGTGTC	FM_208	VA	NYGC	MG	exAM	exAM_ERN1
FM_208-GCGTTTCTCGTGTGAT	FM_208	VA	NYGC	MG	exAM	exAM_ERN1
FM_208-GATGATCAGAATAGTC	FM_208	VA	NYGC	MG	exAM	exAM_ERN1
FM_208-TTCCACGAGCATCTTG	FM_208	VA	NYGC	MG	Adapt	Adapt_CCL3
FM_208-TTCCTTCCACAAATCC	FM_208	VA	NYGC	MG	Adapt	Adapt_HSPA1A
FM_208-GGGCTCAAGCAGGTCA	FM_208	VA	NYGC	MG	Homeo	Homeo_PICALM
FM_208-TAGGAGGCAACCCGCA	FM_208	VA	NYGC	MG	exAM	exAM_ERN1
FM_208-GTGTTCCAGCTAATGA	FM_208	VA	NYGC	MG	exAM	exAM_ERN1
FM_208-AAGTACCCAATACCTG	FM_208	VA	NYGC	MG	exAM	exAM_ERN1
FM_208-TGTTCATTCGGAATGG	FM_208	VA	NYGC	MG	Adapt	Adapt_AIF1
FM_208-CCGGTGAGTCTGTGCG	FM_208	VA	NYGC	MG	Adapt	Adapt_CCL3
FM_208-TCCTCCCCACCGCTAG	FM_208	VA	NYGC	MG	Prolif	Prolif_MKI67
FM_208-GAGGGTAAGACCTCCG	FM_208	VA	NYGC	MG	Adapt	Adapt_HSPA1A
FM_208-AAGTACCAGCAGGGAG	FM_208	VA	NYGC	MG	exAM	exAM_ERN1
FM_208-AGGTCATTCTGTGCAA	FM_208	VA	NYGC	MG	exAM	exAM_ERN1
FM_208-ATTCTTGTCGCAACAT	FM_208	VA	NYGC	MG	Adapt	Adapt_HSPA1A
FM_208-GAGAGGTCAGAACTTC	FM_208	VA	NYGC	MG	exAM	exAM_ERN1
FM_208-GCGGAAAAGAGCTGCA	FM_208	VA	NYGC	MG	Adapt	Adapt_TMEM163
FM_208-ACAAAGACAGTCGAGA	FM_208	VA	NYGC	MG	Adapt	Adapt_AIF1
FM_208-AACCTGAGTATGCTAC	FM_208	VA	NYGC	MG	Adapt	Adapt_HSPA1A
FM_208-ACAAGCTGTGAAAGTT	FM_208	VA	NYGC	MG	exAM	exAM_ERN1
FM_208-TGAGGAGCATGGTACT	FM_208	VA	NYGC	MG	exAM	exAM_ERN1
FM_208-TTTACGTTCACTCACC	FM_208	VA	NYGC	MG	Adapt	Adapt_HSPA1A
FM_208-AACAGGGCAACGCCCA	FM_208	VA	NYGC	MG	exAM	exAM_ERN1
FM_208-TGGAACTTCGTCTCAC	FM_208	VA	NYGC	MG	Adapt	Adapt_HSPA1A
FM_208-TGCACGGAGGGTTAGC	FM_208	VA	NYGC	MG	exAM	exAM_ERN1
FM_208-TCATGCCTCGTTAGAC	FM_208	VA	NYGC	MG	exAM	exAM_ERN1
FM_208-ATCACTTGTATGAGCG	FM_208	VA	NYGC	MG	exAM	exAM_ERN1
FM_208-TTCAATCGTGGAGAAA	FM_208	VA	NYGC	MG	Adapt	Adapt_HSPA1A
FM_208-CTCAACCTCACCTTAT	FM_208	VA	NYGC	MG	exAM	exAM_ERN1
FM_208-AAACCCAAGATGTTCC	FM_208	VA	NYGC	MG	exAM	exAM_ERN1
FM_208-AGTAGTCAGTAGGTTA	FM_208	VA	NYGC	MG	exAM	exAM_ERN1
FM_208-TAGACCACATGGCGCT	FM_208	VA	NYGC	MG	exAM	exAM_ERN1
FM_208-CAGTGCGCAATCAGCT	FM_208	VA	NYGC	MG	Adapt	Adapt_HSPA1A
FM_208-CTCCGATAGTGACACG	FM_208	VA	NYGC	MG	exAM	exAM_ERN1
FM_208-TAAGCGTCAGGAATCG	FM_208	VA	NYGC	MG	Homeo	Homeo_FRMD4A
FM_208-CTGTCGTGTCAAGCGA	FM_208	VA	NYGC	MG	Adapt	Adapt_CCL3
FM_208-GTTCCGTGTGTCACAT	FM_208	VA	NYGC	MG	exAM	exAM_ERN1
FM_208-CAACAGTTCTCTATAC	FM_208	VA	NYGC	MG	exAM	exAM_ERN1
FM_208-CGTGTCTCAAGGCTTT	FM_208	VA	NYGC	MG	exAM	exAM_ERN1
FM_208-GCACGGTCAGCTCATA	FM_208	VA	NYGC	MG	exAM	exAM_ERN1
FM_208-TATTGCTTCGTGGAAG	FM_208	VA	NYGC	MG	exAM	exAM_ERN1
FM_208-GAGGGTAGTGACTCTA	FM_208	VA	NYGC	MG	exAM	exAM_ERN1
FM_208-AACAGGGAGGGTGGGA	FM_208	VA	NYGC	MG	Adapt	Adapt_HSPA1A
FM_208-GGTGTCGTCAGATTGC	FM_208	VA	NYGC	MG	exAM	exAM_ERN1
FM_208-ATCATTCGTTCCTTGC	FM_208	VA	NYGC	MG	exAM	exAM_ERN1
FM_208-GCTGGGTAGGCTTTCA	FM_208	VA	NYGC	MG	Adapt	Adapt_HSPA1A
FM_208-GCTTCACTCATTTGTC	FM_208	VA	NYGC	MG	Homeo	Homeo_PICALM
FM_208-ACTATTCGTGCAGTGA	FM_208	VA	NYGC	MG	exAM	exAM_ERN1
FM_208-CGGGTCAAGAGCTGAC	FM_208	VA	NYGC	MG	Adapt	Adapt_AIF1
FM_208-CCTCACACAGCTTCGG	FM_208	VA	NYGC	MG	exAM	exAM_ERN1
FM_208-TGCACGGTCATAGAGA	FM_208	VA	NYGC	MG	exAM	exAM_ERN1
FM_208-GACCTTCGTCCCTGAG	FM_208	VA	NYGC	MG	exAM	exAM_ERN1
FM_208-GTTGCTCAGTCAATCC	FM_208	VA	NYGC	MG	exAM	exAM_ERN1
FM_208-CAATGACGTAGTCCTA	FM_208	VA	NYGC	MG	exAM	exAM_ERN1
FM_208-ATTCCTATCGACACTA	FM_208	VA	NYGC	MG	exAM	exAM_ERN1
FM_208-AAATGGATCGTCAAAC	FM_208	VA	NYGC	MG	Adapt	Adapt_TMEM163
FM_208-GGTGTTATCAGCAATC	FM_208	VA	NYGC	MG	exAM	exAM_ERN1
FM_208-CAAGAGGCAATGTCAC	FM_208	VA	NYGC	MG	exAM	exAM_ERN1
FM_208-GCCAGCATCCTCTAAT	FM_208	VA	NYGC	MG	exAM	exAM_ERN1
FM_208-GTATTGGTCGCTACAA	FM_208	VA	NYGC	MG	Adapt	Adapt_HSPA1A
FM_208-TCATGCCGTCTGTAAC	FM_208	VA	NYGC	MG	exAM	exAM_ERN1
FM_208-GATTCGATCAAGTTGC	FM_208	VA	NYGC	MG	exAM	exAM_ERN1
FM_208-CAATGACAGCAGGCAT	FM_208	VA	NYGC	MG	exAM	exAM_ERN1
FM_208-GCAGCTGGTCTTTCAT	FM_208	VA	NYGC	MG	exAM	exAM_ERN1
FM_208-GTAACCAGTCCATAGT	FM_208	VA	NYGC	MG	Adapt	Adapt_HSPA1A
FM_208-CACTGTCCACAGTCGC	FM_208	VA	NYGC	MG	exAM	exAM_ERN1
FM_208-CGAGTGCAGTCGAAGC	FM_208	VA	NYGC	MG	exAM	exAM_ERN1
FM_208-TCCCACACACCTATCC	FM_208	VA	NYGC	MG	exAM	exAM_ERN1
FM_208-ATTTCACGTATTCTCT	FM_208	VA	NYGC	MG	exAM	exAM_ERN1
FM_208-TGATCAGCAGAGTTGG	FM_208	VA	NYGC	MG	Homeo	Homeo_PICALM
FM_208-ATCGCCTAGGAAACGA	FM_208	VA	NYGC	MG	Homeo	Homeo_FRMD4A
FM_208-AACAACCCAAAGCACG	FM_208	VA	NYGC	MG	exAM	exAM_ERN1
FM_208-CTGTACCGTAACCAGG	FM_208	VA	NYGC	MG	exAM	exAM_ERN1
FM_208-GTGTCCTAGAACGCGT	FM_208	VA	NYGC	MG	Adapt	Adapt_HSPA1A
FM_208-GCATCTCCACTTGAAC	FM_208	VA	NYGC	MG	Adapt	Adapt_HSPA1A
FM_208-AAAGGATGTACCCACG	FM_208	VA	NYGC	MG	Adapt	Adapt_HSPA1A
FM_208-CCAATGACACGGCTAC	FM_208	VA	NYGC	MG	Adapt	Adapt_AIF1
FM_208-TAACACGAGGAACATT	FM_208	VA	NYGC	MG	Adapt	Adapt_AIF1
FM_208-TGGGCTGTCTTCGACC	FM_208	VA	NYGC	MG	exAM	exAM_ERN1
FM_208-AGTCATGGTCGATTTG	FM_208	VA	NYGC	MG	Adapt	Adapt_HSPA1A
FM_208-CCAATTTCATCTTTCA	FM_208	VA	NYGC	MG	Adapt	Adapt_HSPA1A
FM_208-TTGCGTCTCCTACCGT	FM_208	VA	NYGC	MG	Adapt	Adapt_HSPA1A
FM_208-TTGCCTGTCGTGGTAT	FM_208	VA	NYGC	MG	exAM	exAM_ERN1
FM_208-CTCTCGAGTGTTGACT	FM_208	VA	NYGC	MG	exAM	exAM_ERN1
FM_208-CAACGATAGCACTTTG	FM_208	VA	NYGC	MG	exAM	exAM_ERN1
FM_208-TACTTCAAGGATTTGA	FM_208	VA	NYGC	MG	exAM	exAM_ERN1
FM_208-TCAATTCGTCCTACGG	FM_208	VA	NYGC	MG	Adapt	Adapt_HIST
FM_208-CATCCCAAGTAAGCAT	FM_208	VA	NYGC	MG	Adapt	Adapt_AIF1
FM_208-TCTAACTAGCTGGAGT	FM_208	VA	NYGC	MG	Adapt	Adapt_AIF1
FM_208-CTTTCGGTCCATACAG	FM_208	VA	NYGC	MG	exAM	exAM_ERN1
FM_208-GGGACCTTCCTTATAC	FM_208	VA	NYGC	MG	Adapt	Adapt_IFI44L
FM_208-TCACTATAGATCACCT	FM_208	VA	NYGC	MG	exAM	exAM_ERN1
FM_208-GGTAACTGTTGTGTAC	FM_208	VA	NYGC	MG	exAM	exAM_ERN1
FM_208-ATCTTCAGTTGTTGAC	FM_208	VA	NYGC	MG	Adapt	Adapt_AIF1
FM_208-TGACGCGCATACCAGT	FM_208	VA	NYGC	MG	exAM	exAM_ERN1
FM_208-GACCAATGTGGCTGAA	FM_208	VA	NYGC	MG	Adapt	Adapt_AIF1
FM_208-CTGTATTAGAGATCGC	FM_208	VA	NYGC	MG	exAM	exAM_ERN1
FM_208-AGGCCACAGTATGCAA	FM_208	VA	NYGC	MG	exAM	exAM_ERN1
FM_208-CATACCCGTGGTCAAG	FM_208	VA	NYGC	MG	Adapt	Adapt_HSPA1A
FM_208-ACGTAGTAGAGCATAT	FM_208	VA	NYGC	MG	exAM	exAM_ERN1
FM_208-TGCAGTAAGCTGTGCC	FM_208	VA	NYGC	MG	Adapt	Adapt_HSPA1A
FM_208-CTACATTCATGGAGAC	FM_208	VA	NYGC	MG	exAM	exAM_ERN1
FM_208-CCAATGATCACTCTTA	FM_208	VA	NYGC	MG	exAM	exAM_ERN1
FM_208-CTTGAGACACCAACAT	FM_208	VA	NYGC	MG	Adapt	Adapt_HSPA1A
FM_208-GGCTTTCCAGCACACC	FM_208	VA	NYGC	MG	exAM	exAM_ERN1
FM_208-ACATTTCGTATCGTGT	FM_208	VA	NYGC	MG	Adapt	Adapt_CCL3
FM_208-CTATCTATCTAAGCCA	FM_208	VA	NYGC	MG	exAM	exAM_ERN1
FM_208-CCACTTGAGGTAGCAC	FM_208	VA	NYGC	MG	Adapt	Adapt_AIF1
FM_208-GCACATATCCACAGGC	FM_208	VA	NYGC	MG	exAM	exAM_ERN1
FM_208-GGTGTCGTCTCAGTCC	FM_208	VA	NYGC	MG	exAM	exAM_ERN1
FM_208-AAGACAACACGTCATA	FM_208	VA	NYGC	MG	Adapt	Adapt_HSPA1A
FM_208-AACACACTCAGGGTAG	FM_208	VA	NYGC	MG	Adapt	Adapt_HSPA1A
FM_208-ACATCGAGTTCAGTAC	FM_208	VA	NYGC	MG	exAM	exAM_ERN1
FM_208-ACATCGAGTTCAAGTC	FM_208	VA	NYGC	MG	exAM	exAM_ERN1
FM_208-ATCCATTAGCTTTCTT	FM_208	VA	NYGC	MG	exAM	exAM_ERN1
FM_208-CGAAGTTTCCATAGAC	FM_208	VA	NYGC	MG	Adapt	Adapt_HSPA1A
FM_208-GTCAAACTCAAGCCGC	FM_208	VA	NYGC	MG	Adapt	Adapt_TMEM163
FM_208-CTGCATCAGAGAGGGC	FM_208	VA	NYGC	MG	exAM	exAM_ERN1
FM_208-ATAGAGAGTTCCGCAG	FM_208	VA	NYGC	MG	Adapt	Adapt_AIF1
FM_208-TTCATGTTCGGCCAAC	FM_208	VA	NYGC	MG	exAM	exAM_ERN1
FM_208-GATTGGTTCGGCCCAA	FM_208	VA	NYGC	MG	exAM	exAM_ERN1
FM_208-TTAATCCCACGTCATA	FM_208	VA	NYGC	MG	Adapt	Adapt_HSPA1A
FM_208-GCGAGAATCAGGGATG	FM_208	VA	NYGC	MG	exAM	exAM_ERN1
FM_208-AAGACTCGTCTACGAT	FM_208	VA	NYGC	MG	exAM	exAM_ERN1
FM_208-TGAGACTGTCATAAAG	FM_208	VA	NYGC	MG	exAM	exAM_ERN1
FM_208-AGGCCACAGAGCAGCT	FM_208	VA	NYGC	MG	exAM	exAM_ERN1
FM_208-GCTCAAAAGGTCGTCC	FM_208	VA	NYGC	MG	exAM	exAM_ERN1
FM_208-GCATCTCAGTCCTGTA	FM_208	VA	NYGC	MG	exAM	exAM_ERN1
FM_208-TACATTCGTCGGTGTC	FM_208	VA	NYGC	MG	Adapt	Adapt_HSPA1A
FM_208-GTGTTAGGTTACCTTT	FM_208	VA	NYGC	MG	exAM	exAM_ERN1
FM_208-CTTGAGATCATACGGT	FM_208	VA	NYGC	MG	Adapt	Adapt_AIF1
FM_208-TATCTTGTCGCAACAT	FM_208	VA	NYGC	MG	exAM	exAM_ERN1
FM_208-GGGTTTACACCCAATA	FM_208	VA	NYGC	MG	exAM	exAM_ERN1
FM_208-GTGGTTACATAGAAAC	FM_208	VA	NYGC	MG	exAM	exAM_ERN1
FM_208-GGGTCACTCGCAACAT	FM_208	VA	NYGC	MG	exAM	exAM_ERN1
FM_208-ATCTTCAAGTTGTCGT	FM_208	VA	NYGC	MG	exAM	exAM_ERN1
FM_208-ATACTTCCAGCCTATA	FM_208	VA	NYGC	MG	exAM	exAM_ERN1
FM_208-AGGAATACAGCCCACA	FM_208	VA	NYGC	MG	exAM	exAM_ERN1
FM_208-TGGGCTGAGGACTATA	FM_208	VA	NYGC	MG	Adapt	Adapt_AIF1
FM_208-GGATGTTAGATACTGA	FM_208	VA	NYGC	MG	exAM	exAM_ERN1
FM_208-GAGGGTATCTACTATC	FM_208	VA	NYGC	MG	exAM	exAM_ERN1
FM_208-GCGAGAAAGGTTGCCC	FM_208	VA	NYGC	MG	exAM	exAM_ERN1
FM_208-GAGATGGGTAATGCGG	FM_208	VA	NYGC	MG	exAM	exAM_ERN1
FM_208-GCTGGGTTCTCCCTAG	FM_208	VA	NYGC	MG	exAM	exAM_ERN1
FM_208-TAATTCCAGTGTACAA	FM_208	VA	NYGC	MG	exAM	exAM_ERN1
FM_208-AATGGCTGTCCACTCT	FM_208	VA	NYGC	MG	exAM	exAM_ERN1
FM_208-ACCCTCAGTGAATTAG	FM_208	VA	NYGC	MG	exAM	exAM_ERN1
FM_208-GATTCGACAATTGCTG	FM_208	VA	NYGC	MG	exAM	exAM_ERN1
FM_208-ACTTAGGAGGGAGTGG	FM_208	VA	NYGC	MG	exAM	exAM_ERN1
FM_208-CTTCCGAAGCACGATG	FM_208	VA	NYGC	MG	exAM	exAM_ERN1
FM_208-ACATGCAAGATCCTAC	FM_208	VA	NYGC	MG	Adapt	Adapt_HSPA1A
FM_208-ATTCACTTCAATCCGA	FM_208	VA	NYGC	MG	Homeo	Homeo_PICALM
FM_208-TGACGCGTCCATTTAC	FM_208	VA	NYGC	MG	exAM	exAM_ERN1
FM_208-GTGTTCCGTACCCACG	FM_208	VA	NYGC	MG	exAM	exAM_ERN1
FM_208-TGGATCATCCTACCAC	FM_208	VA	NYGC	MG	exAM	exAM_ERN1
FM_208-TAGACCAAGATTAGTG	FM_208	VA	NYGC	MG	Adapt	Adapt_HSPA1A
FM_208-GTTCCGTCAGGTCAGA	FM_208	VA	NYGC	MG	Adapt	Adapt_HSPA1A
FM_208-GTTGCGGCAAGTTCGT	FM_208	VA	NYGC	MG	exAM	exAM_ERN1
FM_208-GAAGCCCAGCAGGTCA	FM_208	VA	NYGC	MG	Adapt	Adapt_CCL3
FM_208-TGCTCGTCAACTACGT	FM_208	VA	NYGC	MG	Adapt	Adapt_HSPA1A
FM_208-TCTATACCAAATTGGA	FM_208	VA	NYGC	MG	Adapt	Adapt_AIF1
FM_208-ATAGAGAGTAAGGCCA	FM_208	VA	NYGC	MG	Adapt	Adapt_HSPA1A
FM_208-AGGCCACCAAGGTTGG	FM_208	VA	NYGC	MG	exAM	exAM_ERN1
FM_208-TTCACGCTCGCTCTAC	FM_208	VA	NYGC	MG	exAM	exAM_ERN1
FM_208-GAGAAATTCTTAAGGC	FM_208	VA	NYGC	MG	Adapt	Adapt_TMEM163
FM_208-AGGGAGTAGCGGTATG	FM_208	VA	NYGC	MG	Adapt	Adapt_HSPA1A
FM_208-AAGCGTTCATTCACAG	FM_208	VA	NYGC	MG	exAM	exAM_ERN1
FM_208-GTTACAGGTCAAATCC	FM_208	VA	NYGC	MG	Adapt	Adapt_AIF1
FM_208-GTGACGCGTGCCGTTG	FM_208	VA	NYGC	MG	Adapt	Adapt_AIF1
FM_208-TCGAAGTTCGGTCTGG	FM_208	VA	NYGC	MG	exAM	exAM_ERN1
FM_208-CACTAAGCACGCACCA	FM_208	VA	NYGC	MG	exAM	exAM_ERN1
FM_208-CAACCAAGTGGTCTGC	FM_208	VA	NYGC	MG	Adapt	Adapt_HSPA1A
FM_208-ATCGTGATCATGGCCG	FM_208	VA	NYGC	MG	exAM	exAM_ERN1
FM_208-CGTAGTATCGAGTTGT	FM_208	VA	NYGC	MG	exAM	exAM_ERN1
FM_208-TCATATCCAGATGCGA	FM_208	VA	NYGC	MG	Adapt	Adapt_IFI44L
FM_208-GCCAACGGTAGATCGG	FM_208	VA	NYGC	MG	exAM	exAM_ERN1
FM_208-TGAGCATGTTGCATGT	FM_208	VA	NYGC	MG	Adapt	Adapt_HSPA1A
FM_208-GCTGAATGTTATGACC	FM_208	VA	NYGC	MG	Adapt	Adapt_TMEM163
FM_208-CATTCCGTCCGTACGG	FM_208	VA	NYGC	MG	exAM	exAM_ERN1
FM_208-AATAGAGAGTGTCATC	FM_208	VA	NYGC	MG	exAM	exAM_ERN1
FM_208-CAATGACCAACGGCCT	FM_208	VA	NYGC	MG	exAM	exAM_ERN1
FM_208-TCAGTGAGTTCTGACA	FM_208	VA	NYGC	MG	exAM	exAM_ERN1
FM_208-ATGGAGGAGTACAGAT	FM_208	VA	NYGC	MG	exAM	exAM_ERN1
FM_208-ACTTCGCGTACACTCA	FM_208	VA	NYGC	MG	Adapt	Adapt_HSPA1A
FM_208-AGGATCTGTATCATGC	FM_208	VA	NYGC	MG	exAM	exAM_ERN1
FM_208-CAGATTGTCCCGTTCA	FM_208	VA	NYGC	MG	exAM	exAM_ERN1
FM_208-AAGAACAAGTATGATG	FM_208	VA	NYGC	MG	exAM	exAM_ERN1
FM_208-TGTAGACGTTACCCAA	FM_208	VA	NYGC	MG	exAM	exAM_ERN1
FM_208-CGAAGTTCAACTTGCA	FM_208	VA	NYGC	MG	exAM	exAM_ERN1
FM_208-GTTCGCTAGTGCCCGT	FM_208	VA	NYGC	MG	Homeo	Homeo_FRMD4A
FM_208-GGTAGAGCATATCTCT	FM_208	VA	NYGC	MG	Adapt	Adapt_HSPA1A
FM_208-CCACGAGAGGCGCTCT	FM_208	VA	NYGC	MG	exAM	exAM_ERN1
FM_208-TGCCGAGCATGCAGCC	FM_208	VA	NYGC	MG	exAM	exAM_ERN1
FM_208-CTACATTGTTGCATAC	FM_208	VA	NYGC	MG	exAM	exAM_ERN1
FM_208-TCAGCAATCATAGACC	FM_208	VA	NYGC	MG	exAM	exAM_ERN1
FM_208-CCGTGAGAGACCACGA	FM_208	VA	NYGC	MG	exAM	exAM_ERN1
FM_208-TGTGCGGGTTACAGCT	FM_208	VA	NYGC	MG	Homeo	Homeo_FRMD4A
FM_208-GGAGAACCAGGGACTA	FM_208	VA	NYGC	MG	Adapt	Adapt_AIF1
FM_208-TTTATGCTCAAGTGTC	FM_208	VA	NYGC	MG	Adapt	Adapt_TMEM163
FM_208-CGAGTGCGTTTGAAAG	FM_208	VA	NYGC	MG	Adapt	Adapt_HSPA1A
FM_208-GATCGTAAGCCAGACA	FM_208	VA	NYGC	MG	Adapt	Adapt_HSPA1A
FM_208-GTCTTTAAGCGCCCAT	FM_208	VA	NYGC	MG	Adapt	Adapt_AIF1
FM_208-GAATCGTTCTGTCAGA	FM_208	VA	NYGC	MG	Adapt	Adapt_HSPA1A
FM_208-AAGTCGTCACGCTATA	FM_208	VA	NYGC	MG	exAM	exAM_ERN1
FM_208-GGGATGAGTGACAGCA	FM_208	VA	NYGC	MG	exAM	exAM_ERN1
FM_208-AGGAAATGTTCTCAGA	FM_208	VA	NYGC	MG	exAM	exAM_ERN1
FM_208-AGGTCTAAGTGTTCAC	FM_208	VA	NYGC	MG	Adapt	Adapt_HSPA1A
FM_208-AACAAGAAGAATAGTC	FM_208	VA	NYGC	MG	Adapt	Adapt_HSPA1A
FM_208-CCTCATGAGAGATTCA	FM_208	VA	NYGC	MG	Adapt	Adapt_TMEM163
FM_208-CATGCTCAGCTAGCCC	FM_208	VA	NYGC	MG	exAM	exAM_ERN1
FM_208-CAACCTCAGGGCCAAT	FM_208	VA	NYGC	MG	exAM	exAM_ERN1
FM_208-AGCGCCATCTTTCCAA	FM_208	VA	NYGC	MG	exAM	exAM_ERN1
FM_208-AAGCGTTGTAGGATAT	FM_208	VA	NYGC	MG	exAM	exAM_ERN1
FM_208-CAGCGTGAGTCGTTAC	FM_208	VA	NYGC	MG	Adapt	Adapt_AIF1
FM_208-ACTATCTTCCCAATAG	FM_208	VA	NYGC	MG	exAM	exAM_ERN1
FM_208-TTTGGTTTCTAGTGTG	FM_208	VA	NYGC	MG	Adapt	Adapt_AIF1
FM_208-GGACGTCGTATACCCA	FM_208	VA	NYGC	MG	exAM	exAM_ERN1
FM_208-TGACTCCCATGGGTTT	FM_208	VA	NYGC	MG	exAM	exAM_ERN1
FM_208-CCCTGATAGCCTTCTC	FM_208	VA	NYGC	MG	exAM	exAM_ERN1
FM_208-GATTTCTCACCTGATA	FM_208	VA	NYGC	MG	Prolif	Prolif_MKI67
FM_208-GAAGGGTTCGGACGTC	FM_208	VA	NYGC	MG	exAM	exAM_ERN1
FM_208-AGTGCCGAGCTCGGCT	FM_208	VA	NYGC	MG	Adapt	Adapt_HSPA1A
FM_208-CTCTCGAGTCACTTCC	FM_208	VA	NYGC	MG	Adapt	Adapt_AIF1
FM_208-TCTGTCGGTTCCTAAG	FM_208	VA	NYGC	MG	Adapt	Adapt_CCL3
FM_208-GGAGGTATCGCTGATA	FM_208	VA	NYGC	MG	Adapt	Adapt_HSPA1A
FM_208-TCGGTCTAGGTAGTCG	FM_208	VA	NYGC	MG	Adapt	Adapt_AIF1
FM_208-GTGGCGTAGAGCAGTC	FM_208	VA	NYGC	MG	exAM	exAM_ERN1
FM_208-ATTCAGGTCCGATAAC	FM_208	VA	NYGC	MG	exAM	exAM_ERN1
FM_208-GGTAATCAGAGTGTTA	FM_208	VA	NYGC	MG	Adapt	Adapt_HSPA1A
FM_208-TCTAACTTCTGCGGCA	FM_208	VA	NYGC	MG	exAM	exAM_ERN1
FM_208-GGGCTCATCCCGTGAG	FM_208	VA	NYGC	MG	Adapt	Adapt_HSPA1A
FM_208-TCGGGTGCAATTGCCA	FM_208	VA	NYGC	MG	Adapt	Adapt_HSPA1A
FM_208-AGGTTACTCCCGAGGT	FM_208	VA	NYGC	MG	exAM	exAM_ERN1
FM_208-CTGCAGGCAAACTAGA	FM_208	VA	NYGC	MG	exAM	exAM_ERN1
FM_208-CATGCGGAGCGAGTAC	FM_208	VA	NYGC	MG	Adapt	Adapt_HSPA1A
FM_208-TCAAGCACAGTTCTAG	FM_208	VA	NYGC	MG	Homeo	Homeo_PICALM
FM_208-GAGCTGCGTCGTTTCC	FM_208	VA	NYGC	MG	exAM	exAM_ERN1
FM_208-GGGACCTTCTAACACG	FM_208	VA	NYGC	MG	Adapt	Adapt_HSPA1A
FM_208-GCCGTGAAGGCTTAAA	FM_208	VA	NYGC	MG	Adapt	Adapt_TMEM163
FM_208-GTCTTTATCATGCCAA	FM_208	VA	NYGC	MG	exAM	exAM_ERN1
FM_208-ATTCAGGTCGATTCCC	FM_208	VA	NYGC	MG	exAM	exAM_ERN1
FM_208-ACTATCTGTCCTCCTA	FM_208	VA	NYGC	MG	Adapt	Adapt_HSPA1A
FM_208-AAATGGACAAGTGACG	FM_208	VA	NYGC	MG	exAM	exAM_ERN1
FM_208-ATGGGAGAGCGGGTTA	FM_208	VA	NYGC	MG	exAM	exAM_ERN1
FM_208-GGATCTAAGAATAACC	FM_208	VA	NYGC	MG	exAM	exAM_ERN1
FM_208-ATCCGTCCACTGGCGT	FM_208	VA	NYGC	MG	Adapt	Adapt_HSPA1A
FM_208-CCCTAACAGAATTCAG	FM_208	VA	NYGC	MG	exAM	exAM_ERN1
FM_208-TGCGACGAGCTACTAC	FM_208	VA	NYGC	MG	Adapt	Adapt_HSPA1A
FM_208-GGCACGTTCTGAGCAT	FM_208	VA	NYGC	MG	Adapt	Adapt_HSPA1A
FM_208-GTGGCGTGTATAGCTC	FM_208	VA	NYGC	MG	Adapt	Adapt_HSPA1A
FM_208-AATCGTGCATCCGAAT	FM_208	VA	NYGC	MG	exAM	exAM_ERN1
FM_208-TAACCAGAGCGACATG	FM_208	VA	NYGC	MG	exAM	exAM_ERN1
FM_208-CGTTAGACAGCGTTTA	FM_208	VA	NYGC	MG	exAM	exAM_ERN1
FM_208-ATTCGTTAGTAGATCA	FM_208	VA	NYGC	MG	exAM	exAM_ERN1
FM_208-ATTCAGGCACCTCTGT	FM_208	VA	NYGC	MG	Adapt	Adapt_AIF1
FM_208-CGAAGTTAGTAAGGGA	FM_208	VA	NYGC	MG	Adapt	Adapt_HSPA1A
FM_208-GCTACCTAGATCCCGC	FM_208	VA	NYGC	MG	exAM	exAM_ERN1
FM_208-TGTGTGACAGAGACTG	FM_208	VA	NYGC	MG	exAM	exAM_ERN1
FM_208-CCGGTAGCACCGGAAA	FM_208	VA	NYGC	MG	Adapt	Adapt_AIF1
FM_208-TTCGATTCAATCGCGC	FM_208	VA	NYGC	MG	Adapt	Adapt_HSPA1A
FM_208-CGTGCTTGTTACGTAC	FM_208	VA	NYGC	MG	exAM	exAM_ERN1
FM_208-CTACCCACAGCTAACT	FM_208	VA	NYGC	MG	exAM	exAM_ERN1
FM_208-ACTCCCAAGCATATGA	FM_208	VA	NYGC	MG	exAM	exAM_ERN1
FM_208-ATGCGATAGCTCGAAG	FM_208	VA	NYGC	MG	exAM	exAM_ERN1
FM_208-TAGGTACCAGTTTCAG	FM_208	VA	NYGC	MG	exAM	exAM_ERN1
FM_208-GGTTAACGTAACTTCG	FM_208	VA	NYGC	MG	exAM	exAM_ERN1
FM_208-GTTACAGAGATCACTC	FM_208	VA	NYGC	MG	Adapt	Adapt_AIF1
FM_208-CTGTGAAAGTTACGGG	FM_208	VA	NYGC	MG	Adapt	Adapt_CCL3
FM_208-CTCATGCCATTGCCGG	FM_208	VA	NYGC	MG	exAM	exAM_ERN1
FM_208-TTTACCAGTGGAGGTT	FM_208	VA	NYGC	MG	exAM	exAM_ERN1
FM_208-TGAGGAGAGCACACCC	FM_208	VA	NYGC	MG	Adapt	Adapt_CCL3
FM_208-AGCCACGTCTCATGCC	FM_208	VA	NYGC	MG	exAM	exAM_ERN1
FM_208-ACAACCACAATTGCAC	FM_208	VA	NYGC	MG	Adapt	Adapt_CCL3
FM_208-AAGTGAATCGAAACAA	FM_208	VA	NYGC	MG	exAM	exAM_ERN1
FM_208-GGCGTCAGTAACGGTG	FM_208	VA	NYGC	MG	Homeo	Homeo_FRMD4A
FM_208-CAACCTCAGTCTGTAC	FM_208	VA	NYGC	MG	exAM	exAM_ERN1
FM_208-TCGCAGGCAGTAGGAC	FM_208	VA	NYGC	MG	Adapt	Adapt_CCL3
FM_208-CCGATCTTCGACCTAA	FM_208	VA	NYGC	MG	Homeo	Homeo_FRMD4A
FM_208-GTAGTACGTATCGTTG	FM_208	VA	NYGC	MG	exAM	exAM_ERN1
FM_208-CACTGTCGTTTACCTT	FM_208	VA	NYGC	MG	Homeo	Homeo_PICALM
FM_208-GACCCTTAGATGTTAG	FM_208	VA	NYGC	MG	exAM	exAM_ERN1
FM_208-TCTCAGCAGTCACGAG	FM_208	VA	NYGC	MG	exAM	exAM_ERN1
FM_208-GAGCTGCTCTTCGTAT	FM_208	VA	NYGC	MG	exAM	exAM_ERN1
FM_208-CACAGGCTCGCCTTGT	FM_208	VA	NYGC	MG	Adapt	Adapt_CCL3
FM_208-GTCGTAAGTCAGGTGA	FM_208	VA	NYGC	MG	exAM	exAM_ERN1
FM_208-CAGCACGAGTAGTGCG	FM_208	VA	NYGC	MG	exAM	exAM_ERN1
FM_208-TGTTGGAAGGATGGCT	FM_208	VA	NYGC	MG	exAM	exAM_ERN1
FM_208-GTCTGTCAGATTAGTG	FM_208	VA	NYGC	MG	exAM	exAM_ERN1
FM_208-AAGTCGTCAACGGGTA	FM_208	VA	NYGC	MG	Adapt	Adapt_TMEM163
FM_208-CGAGAAGGTAATCAAG	FM_208	VA	NYGC	MG	Adapt	Adapt_HSPA1A
FM_208-GTGATGTGTCCAAATC	FM_208	VA	NYGC	MG	Adapt	Adapt_HSPA1A
FM_208-CGTTAGACACCTGCGA	FM_208	VA	NYGC	MG	Adapt	Adapt_AIF1
FM_208-ACAAGCTAGGGTACGT	FM_208	VA	NYGC	MG	exAM	exAM_ERN1
FM_208-CTTCAATTCTCCGCAT	FM_208	VA	NYGC	MG	exAM	exAM_ERN1
FM_208-TCGGATACAAGTCCCG	FM_208	VA	NYGC	MG	Adapt	Adapt_TMEM163
FM_208-TCCTCTTCACGTTCGG	FM_208	VA	NYGC	MG	Prolif	Prolif_MKI67
FM_208-CCCAACTCAGAGTCAG	FM_208	VA	NYGC	MG	exAM	exAM_ERN1
FM_208-AAGTTCGCAATGGCAG	FM_208	VA	NYGC	MG	Adapt	Adapt_AIF1
FM_208-TTTCATGGTGTAGCAG	FM_208	VA	NYGC	MG	Adapt	Adapt_HSPA1A
FM_208-CCTCCTCTCGGTATGT	FM_208	VA	NYGC	MG	exAM	exAM_ERN1
FM_208-GGAATGGTCTTTGATC	FM_208	VA	NYGC	MG	Adapt	Adapt_HSPA1A
FM_208-TACTTCAGTTGTACGT	FM_208	VA	NYGC	MG	exAM	exAM_ERN1
FM_208-ATTCATCAGAATCCCT	FM_208	VA	NYGC	MG	Adapt	Adapt_AIF1
FM_208-GCTTCACTCGCAGTCG	FM_208	VA	NYGC	MG	exAM	exAM_ERN1
FM_208-TGAATGCGTGATGAAT	FM_208	VA	NYGC	MG	exAM	exAM_ERN1
FM_208-CGTAGTAAGAAGGTAG	FM_208	VA	NYGC	MG	exAM	exAM_ERN1
FM_208-ACGTACATCGACACTA	FM_208	VA	NYGC	MG	exAM	exAM_ERN1
FM_208-ACATTTCAGTAAAGCT	FM_208	VA	NYGC	MG	Adapt	Adapt_TMEM163
FM_208-TCCCACAGTTGTTGAC	FM_208	VA	NYGC	MG	Homeo	Homeo_PICALM
FM_208-GCAACCGTCAGTAGGG	FM_208	VA	NYGC	MG	exAM	exAM_ERN1
FM_208-TGACCCTCAGGTCCGT	FM_208	VA	NYGC	MG	Adapt	Adapt_HSPA1A
FM_208-CCCTCAAGTCGTGATT	FM_208	VA	NYGC	MG	Adapt	Adapt_AIF1
FM_208-TAGACTGTCGAATCCA	FM_208	VA	NYGC	MG	Adapt	Adapt_AIF1
FM_208-CCACCATGTCGAGCTC	FM_208	VA	NYGC	MG	Adapt	Adapt_HIST
FM_208-ACTACGAGTGACGCCT	FM_208	VA	NYGC	MG	exAM	exAM_ERN1
FM_208-TTCTGTAGTACGGATG	FM_208	VA	NYGC	MG	Homeo	Homeo_PICALM
FM_208-TTCGCTGGTCCGAAAG	FM_208	VA	NYGC	MG	Adapt	Adapt_IFI44L
FM_208-GCTTTCGTCAGCGCAC	FM_208	VA	NYGC	MG	Adapt	Adapt_HSPA1A
FM_208-TCCAGAATCCACCCTA	FM_208	VA	NYGC	MG	exAM	exAM_ERN1
FM_208-GTTTGGACAGTTCCAA	FM_208	VA	NYGC	MG	exAM	exAM_ERN1
FM_208-GTATTTCGTGACCGAA	FM_208	VA	NYGC	MG	Adapt	Adapt_HSPA1A
FM_208-CTGGTCTCACTTCATT	FM_208	VA	NYGC	MG	Homeo	Homeo_FRMD4A
FM_208-AGGATAAGTTTCGCTC	FM_208	VA	NYGC	MG	exAM	exAM_ERN1
FM_208-CCTTTGGAGGCTTTCA	FM_208	VA	NYGC	MG	exAM	exAM_ERN1
FM_208-TGACGCGCAGAGTGTG	FM_208	VA	NYGC	MG	exAM	exAM_ERN1
FM_208-TTCTCTCTCAGCTTCC	FM_208	VA	NYGC	MG	Adapt	Adapt_HSPA1A
FM_208-CAAGACTGTGAGTAGC	FM_208	VA	NYGC	MG	Adapt	Adapt_HSPA1A
FM_208-CTGATCCCAATCTAGC	FM_208	VA	NYGC	MG	Adapt	Adapt_CCL3
FM_208-TATACCTAGCTGTTAC	FM_208	VA	NYGC	MG	Adapt	Adapt_HSPA1A
FM_208-GCTGGGTGTAGTGTGG	FM_208	VA	NYGC	MG	Adapt	Adapt_HSPA1A
FM_208-CTGGCAGAGCCACAAG	FM_208	VA	NYGC	MG	Adapt	Adapt_HSPA1A
FM_208-GCCAACGAGGATACAT	FM_208	VA	NYGC	MG	Adapt	Adapt_HSPA1A
FM_208-CACTAAGCAACGTTAC	FM_208	VA	NYGC	MG	Adapt	Adapt_CCL3
FM_208-CCACGAGGTAAGACCG	FM_208	VA	NYGC	MG	exAM	exAM_ERN1
FM_208-GATTGGTGTCGTCATA	FM_208	VA	NYGC	MG	exAM	exAM_ERN1
FM_208-CTGTAGATCAAGCGTT	FM_208	VA	NYGC	MG	exAM	exAM_ERN1
FM_208-CCCTCAAGTAGACGGT	FM_208	VA	NYGC	MG	exAM	exAM_ERN1
FM_208-GTAACCATCGTGCGAC	FM_208	VA	NYGC	MG	exAM	exAM_ERN1
FM_208-GTAGAGGTCAGGAAGC	FM_208	VA	NYGC	MG	exAM	exAM_ERN1
FM_208-TTTCACATCGCAGTGC	FM_208	VA	NYGC	MG	exAM	exAM_ERN1
FM_208-TTGCATTAGGACAACC	FM_208	VA	NYGC	MG	exAM	exAM_ERN1
FM_208-GTACAACGTAGATCGG	FM_208	VA	NYGC	MG	exAM	exAM_ERN1
FM_208-TAGAGTCAGTATGGCG	FM_208	VA	NYGC	MG	exAM	exAM_ERN1
FM_208-ATTACTCCAACCGGAA	FM_208	VA	NYGC	MG	exAM	exAM_ERN1
FM_208-CCTATCGCAACCGTGC	FM_208	VA	NYGC	MG	exAM	exAM_ERN1
FM_208-GTAGGTTAGGTAGACC	FM_208	VA	NYGC	MG	Adapt	Adapt_AIF1
FM_208-GTGGCGTAGCGTGCCT	FM_208	VA	NYGC	MG	exAM	exAM_ERN1
FM_208-ACGATCAGTTGGTGTT	FM_208	VA	NYGC	MG	Adapt	Adapt_AIF1
FM_208-GAGGGTACACTCATAG	FM_208	VA	NYGC	MG	exAM	exAM_ERN1
FM_208-GCGGAAAAGGAACGAA	FM_208	VA	NYGC	MG	exAM	exAM_ERN1
FM_208-TCCCACAAGGTTCCGC	FM_208	VA	NYGC	MG	Prolif	Prolif_MKI67
FM_208-CGTCCATGTGGCTAGA	FM_208	VA	NYGC	MG	Adapt	Adapt_AIF1
FM_208-ATGACCATCGGTCGGT	FM_208	VA	NYGC	MG	exAM	exAM_ERN1
FM_208-CACGGGTGTTTAGACC	FM_208	VA	NYGC	MG	exAM	exAM_ERN1
FM_208-TGCCGAGTCCTGTTAT	FM_208	VA	NYGC	MG	Adapt	Adapt_AIF1
FM_208-CAGATTGGTTTGGAGG	FM_208	VA	NYGC	MG	exAM	exAM_ERN1
FM_208-TGCAGGCGTGTCGATT	FM_208	VA	NYGC	MG	exAM	exAM_ERN1
FM_208-TATCTGTTCTCCACTG	FM_208	VA	NYGC	MG	exAM	exAM_ERN1
FM_208-TTTGACTGTTTGGCTA	FM_208	VA	NYGC	MG	Adapt	Adapt_HSPA1A
FM_208-CATAAGCCATCGTGGC	FM_208	VA	NYGC	MG	exAM	exAM_ERN1
FM_208-CTTACCGAGTCGCCCA	FM_208	VA	NYGC	MG	Adapt	Adapt_AIF1
FM_208-CGTGTCTAGGACGCTA	FM_208	VA	NYGC	MG	Adapt	Adapt_CCL3
FM_208-CAGCACGCACCAGTTA	FM_208	VA	NYGC	MG	Adapt	Adapt_HSPA1A
FM_208-GACATCACACAATGCT	FM_208	VA	NYGC	MG	Adapt	Adapt_HSPA1A
FM_208-CAGGGCTGTCATCTAG	FM_208	VA	NYGC	MG	Adapt	Adapt_HSPA1A
FM_208-ACCCTCATCCGACGGT	FM_208	VA	NYGC	MG	Prolif	Prolif_MKI67
FM_208-ACGGTTAGTCAGCGTC	FM_208	VA	NYGC	MG	Adapt	Adapt_CCL3
FM_208-ATCCATTCACAATCTG	FM_208	VA	NYGC	MG	exAM	exAM_ERN1
FM_208-CCCAACTCACAAATCC	FM_208	VA	NYGC	MG	exAM	exAM_ERN1
FM_208-GGAATGGCAGGCATTT	FM_208	VA	NYGC	MG	Adapt	Adapt_TMEM163
FM_208-TTCTGTATCACTGCTC	FM_208	VA	NYGC	MG	Adapt	Adapt_AIF1
FM_208-GTGCAGCCAACATCGT	FM_208	VA	NYGC	MG	Adapt	Adapt_HSPA1A
FM_208-GCCAGCATCCGGCAAC	FM_208	VA	NYGC	MG	Adapt	Adapt_AIF1
FM_208-TGTGAGTCACAAGTTC	FM_208	VA	NYGC	MG	exAM	exAM_ERN1
FM_208-ACGTACATCTCAATCT	FM_208	VA	NYGC	MG	Adapt	Adapt_AIF1
FM_208-ACCTACCTCTACTCAT	FM_208	VA	NYGC	MG	exAM	exAM_ERN1
FM_208-GGCAGTCTCGGTGTAT	FM_208	VA	NYGC	MG	Homeo	Homeo_FRMD4A
FM_208-TACCTGCGTCCAATCA	FM_208	VA	NYGC	MG	exAM	exAM_ERN1
FM_208-CAAGAGGGTGACGTCC	FM_208	VA	NYGC	MG	exAM	exAM_ERN1
FM_208-TTACCGCAGCCGCTTG	FM_208	VA	NYGC	MG	Adapt	Adapt_AIF1
FM_208-GTGAGCCAGGTTGGTG	FM_208	VA	NYGC	MG	Adapt	Adapt_AIF1
FM_208-AGATGAAAGTCTGCGC	FM_208	VA	NYGC	MG	exAM	exAM_ERN1
FM_208-TGGATCACAGGTTTAC	FM_208	VA	NYGC	MG	Adapt	Adapt_HSPA1A
FM_208-CGTTGGGAGACCAAAT	FM_208	VA	NYGC	MG	exAM	exAM_ERN1
FM_208-GTTCTATTCTTACCAT	FM_208	VA	NYGC	MG	Adapt	Adapt_AIF1
FM_208-ACCACAAAGTAACAGT	FM_208	VA	NYGC	MG	Adapt	Adapt_HSPA1A
FM_208-AGGTCATCAGAGAAAG	FM_208	VA	NYGC	MG	Homeo	Homeo_PICALM
FM_208-TACCTCGCACCCAACG	FM_208	VA	NYGC	MG	exAM	exAM_ERN1
FM_208-CAAGCTAAGACTACGG	FM_208	VA	NYGC	MG	exAM	exAM_ERN1
FM_208-TGTTACTCAGCTCCTT	FM_208	VA	NYGC	MG	Adapt	Adapt_HSPA1A
FM_208-GAGTTACAGGAGGCAG	FM_208	VA	NYGC	MG	Adapt	Adapt_IFI44L
FM_208-GAAATGACATTACGGT	FM_208	VA	NYGC	MG	Adapt	Adapt_HIF1A
FM_208-TGTTCCGCACAAAGCG	FM_208	VA	NYGC	MG	Adapt	Adapt_HSPA1A
FM_208-TGTCCACGTTCGTAAC	FM_208	VA	NYGC	MG	exAM	exAM_ERN1
FM_208-AAGCGTTAGACAAGCC	FM_208	VA	NYGC	MG	exAM	exAM_ERN1
FM_208-GCCGTGAAGGATATAC	FM_208	VA	NYGC	MG	Adapt	Adapt_HSPA1A
FM_208-TGATGCAAGGAAGTCC	FM_208	VA	NYGC	MG	exAM	exAM_ERN1
FM_208-CACGTGGTCCCTAGGG	FM_208	VA	NYGC	MG	Adapt	Adapt_HSPA1A
FM_208-ATGCCTCCAGCACGAA	FM_208	VA	NYGC	MG	exAM	exAM_ERN1
FM_208-CATGGTATCAATCTTC	FM_208	VA	NYGC	MG	Adapt	Adapt_HSPA1A
FM_208-CCTCACAAGGTTTACC	FM_208	VA	NYGC	MG	Adapt	Adapt_TMEM163
FM_208-GCACATAGTAGATTGA	FM_208	VA	NYGC	MG	Adapt	Adapt_HSPA1A
FM_208-TTTGTTGAGCAAGTGC	FM_208	VA	NYGC	MG	exAM	exAM_ERN1
FM_208-ATGTCTTCATCACAGT	FM_208	VA	NYGC	MG	Adapt	Adapt_AIF1
FM_208-GGATCTAGTAGGACCA	FM_208	VA	NYGC	MG	Adapt	Adapt_TMEM163
FM_208-ACGGTCGAGTCTCCTC	FM_208	VA	NYGC	MG	Adapt	Adapt_HSPA1A
FM_208-TCGGGCAGTTCGGCTG	FM_208	VA	NYGC	MG	Adapt	Adapt_HSPA1A
FM_208-TTGTGGATCGTCACCT	FM_208	VA	NYGC	MG	Adapt	Adapt_HSPA1A
FM_208-AGTACTGTCATCCTAT	FM_208	VA	NYGC	MG	Adapt	Adapt_AIF1
FM_208-TATATCCGTTTCAGAC	FM_208	VA	NYGC	MG	exAM	exAM_ERN1
FM_208-CGATCGGAGATTGCGG	FM_208	VA	NYGC	MG	Adapt	Adapt_HSPA1A
FM_208-TATCGCCGTCCTGGGT	FM_208	VA	NYGC	MG	Adapt	Adapt_AIF1
FM_208-ACTGATGGTCCGGACT	FM_208	VA	NYGC	MG	exAM	exAM_ERN1
FM_208-TATTCCAAGGATGTTA	FM_208	VA	NYGC	MG	Adapt	Adapt_TMEM163
FM_208-TGCGGCATCAACTGGT	FM_208	VA	NYGC	MG	exAM	exAM_ERN1
FM_208-CAACCTCGTGAAAGTT	FM_208	VA	NYGC	MG	exAM	exAM_ERN1
FM_208-CCGCAAGAGTGAGTTA	FM_208	VA	NYGC	MG	Adapt	Adapt_HSPA1A
FM_208-CCTAACCGTGCACAAG	FM_208	VA	NYGC	MG	Prolif	Prolif_MKI67
FM_208-GGCTGTGCAGCATCTA	FM_208	VA	NYGC	MG	exAM	exAM_ERN1
FM_208-GATCAGTGTAGCTTGT	FM_208	VA	NYGC	MG	Adapt	Adapt_CCL3
FM_208-ATCCATTCAAACGGCA	FM_208	VA	NYGC	MG	exAM	exAM_ERN1
FM_208-GAATCGTTCCATTCGC	FM_208	VA	NYGC	MG	Adapt	Adapt_HSPA1A
FM_208-CTGCTCAAGCACACCC	FM_208	VA	NYGC	MG	exAM	exAM_ERN1
FM_208-CTGAGGCAGTAGCTCT	FM_208	VA	NYGC	MG	Adapt	Adapt_HSPA1A
FM_208-ATCTTCAGTTACCGTA	FM_208	VA	NYGC	MG	Adapt	Adapt_HSPA1A
FM_208-GGAATCTCATAAGCGG	FM_208	VA	NYGC	MG	exAM	exAM_ERN1
FM_208-AGGTAGGAGTCATAGA	FM_208	VA	NYGC	MG	exAM	exAM_ERN1
FM_208-TGTTACTAGTCGCTAT	FM_208	VA	NYGC	MG	Adapt	Adapt_AIF1
FM_208-CCACTTGCAGAGTGTG	FM_208	VA	NYGC	MG	exAM	exAM_ERN1
FM_208-TAAGCCACATGACTAC	FM_208	VA	NYGC	MG	exAM	exAM_ERN1
FM_208-GAATCACCACCTGCAG	FM_208	VA	NYGC	MG	exAM	exAM_ERN1
FM_208-GAAACCTTCCAAACCA	FM_208	VA	NYGC	MG	Homeo	Homeo_FRMD4A
FM_208-CTCCTCCAGTTCCGTA	FM_208	VA	NYGC	MG	Adapt	Adapt_HSPA1A
FM_208-TCATTGTCAGGACTTT	FM_208	VA	NYGC	MG	Homeo	Homeo_PICALM
FM_208-ATAGAGACATCCCGTT	FM_208	VA	NYGC	MG	Adapt	Adapt_HSPA1A
FM_208-CCCTCTCGTATGAGGC	FM_208	VA	NYGC	MG	exAM	exAM_ERN1
FM_208-GCAGCTGAGGTTCTTG	FM_208	VA	NYGC	MG	Adapt	Adapt_HIST
FM_208-CTAGACAAGTCATACC	FM_208	VA	NYGC	MG	Prolif	Prolif_MKI67
FM_208-TCACTCGAGTGCAACG	FM_208	VA	NYGC	MG	exAM	exAM_ERN1
FM_208-GAGGCCTTCTTTCCGG	FM_208	VA	NYGC	MG	exAM	exAM_ERN1
FM_208-TGGATGTGTAGAATGT	FM_208	VA	NYGC	MG	exAM	exAM_ERN1
FM_208-TACGCTCTCTCCGATC	FM_208	VA	NYGC	MG	Adapt	Adapt_AIF1
FM_208-GTTGAACGTCCTACAA	FM_208	VA	NYGC	MG	exAM	exAM_ERN1
FM_208-TAAGTCGGTGATACAA	FM_208	VA	NYGC	MG	Adapt	Adapt_HSPA1A
FM_208-CTTGAGAAGCTAAGTA	FM_208	VA	NYGC	MG	exAM	exAM_ERN1
FM_208-AGGGTTTCACAACGCC	FM_208	VA	NYGC	MG	exAM	exAM_ERN1
FM_208-CTCTGGTTCGGAAACG	FM_208	VA	NYGC	MG	exAM	exAM_ERN1
FM_208-ATACCTTGTATTTCTC	FM_208	VA	NYGC	MG	exAM	exAM_ERN1
FM_208-CTGTGAATCTTCACAT	FM_208	VA	NYGC	MG	Adapt	Adapt_HSPA1A
FM_208-TTACTGTAGTCAACAA	FM_208	VA	NYGC	MG	Adapt	Adapt_AIF1
FM_208-GAATCGTTCCCTCTAG	FM_208	VA	NYGC	MG	exAM	exAM_ERN1
FM_208-GACTGATTCGCACGAC	FM_208	VA	NYGC	MG	Adapt	Adapt_HSPA1A
FM_208-TGGGAGACAGCCGTCA	FM_208	VA	NYGC	MG	Adapt	Adapt_HSPA1A
FM_208-GGGTATTAGGAACTCG	FM_208	VA	NYGC	MG	Adapt	Adapt_AIF1
FM_208-CCACTTGTCGCACGGT	FM_208	VA	NYGC	MG	Adapt	Adapt_HSPA1A
FM_208-GATCAGTCAACCAGAG	FM_208	VA	NYGC	MG	exAM	exAM_ERN1
FM_208-GTCCCATCACGTGAGA	FM_208	VA	NYGC	MG	exAM	exAM_ERN1
FM_208-GTGGGAAGTATAGGGC	FM_208	VA	NYGC	MG	Adapt	Adapt_HSPA1A
FM_208-AAGTCGTGTCCAGTTA	FM_208	VA	NYGC	MG	Adapt	Adapt_HSPA1A
FM_208-ACTTAGGAGAGACAAG	FM_208	VA	NYGC	MG	Adapt	Adapt_HIST
FM_208-AGTGTTGGTACCATAC	FM_208	VA	NYGC	MG	Adapt	Adapt_HSPA1A
FM_208-ACAGAAACAAATACAG	FM_208	VA	NYGC	MG	Adapt	Adapt_HSPA1A
FM_208-CCGTGAGTCTCGGCTT	FM_208	VA	NYGC	MG	exAM	exAM_ERN1
FM_208-GTAGTACTCATCTCTA	FM_208	VA	NYGC	MG	exAM	exAM_ERN1
FM_208-CATCGCTCATGGGTTT	FM_208	VA	NYGC	MG	Adapt	Adapt_HSPA1A
FM_208-GTTTACTCATGATCTG	FM_208	VA	NYGC	MG	exAM	exAM_ERN1
FM_208-CTGTGAAAGTCGGCCT	FM_208	VA	NYGC	MG	exAM	exAM_ERN1
FM_208-CAAGACTGTCGTCGGT	FM_208	VA	NYGC	MG	exAM	exAM_ERN1
FM_208-GCACGGTCAGAAATCA	FM_208	VA	NYGC	MG	Adapt	Adapt_HSPA1A
FM_208-TAGGGTTTCGGTAACT	FM_208	VA	NYGC	MG	Adapt	Adapt_AIF1
FM_208-TACCTCGTCAGGGTAG	FM_208	VA	NYGC	MG	exAM	exAM_ERN1
FM_208-ACTTAGGGTTTGGGTT	FM_208	VA	NYGC	MG	exAM	exAM_ERN1
FM_208-CAACGATGTAAGTCAA	FM_208	VA	NYGC	MG	Adapt	Adapt_HSPA1A
FM_208-CATTGCCTCCCTATTA	FM_208	VA	NYGC	MG	exAM	exAM_ERN1
FM_208-TTACGTTCACATGACT	FM_208	VA	NYGC	MG	exAM	exAM_ERN1
FM_208-GGGACTCCAGACAAGC	FM_208	VA	NYGC	MG	Adapt	Adapt_HSPA1A
FM_208-GAGTGTTCAACTGCTA	FM_208	VA	NYGC	MG	exAM	exAM_ERN1
FM_208-ATGCATGAGAAGTCAT	FM_208	VA	NYGC	MG	Adapt	Adapt_HSPA1A
FM_208-CTAAGTGCAAGAGATT	FM_208	VA	NYGC	MG	Adapt	Adapt_HSPA1A
FM_208-CTTGATTTCAGCATTG	FM_208	VA	NYGC	MG	exAM	exAM_ERN1
FM_208-TCCCAGTCATAGTCAC	FM_208	VA	NYGC	MG	exAM	exAM_ERN1
FM_208-TGCGGCACAACACAAA	FM_208	VA	NYGC	MG	Adapt	Adapt_HSPA1A
FM_208-GTTACAGTCCTAAACG	FM_208	VA	NYGC	MG	Adapt	Adapt_AIF1
FM_208-AGTGCCGTCAGAACCT	FM_208	VA	NYGC	MG	Adapt	Adapt_HSPA1A
FM_208-TCGAACACAAGAATAC	FM_208	VA	NYGC	MG	Prolif	Prolif_MKI67
FM_208-ACATGCACAACCTATG	FM_208	VA	NYGC	MG	Adapt	Adapt_HSPA1A
FM_208-CGGAATTTCAGCAATC	FM_208	VA	NYGC	MG	Adapt	Adapt_HSPA1A
FM_208-TGTAGACCAAAGAACT	FM_208	VA	NYGC	MG	exAM	exAM_ERN1
FM_208-GGAGAACTCGGACTGC	FM_208	VA	NYGC	MG	Adapt	Adapt_AIF1
FM_208-TCGTCCAAGAAGTCAT	FM_208	VA	NYGC	MG	Homeo	Homeo_FRMD4A
FM_208-AATAGAGTCAGCGCGT	FM_208	VA	NYGC	MG	Adapt	Adapt_HSPA1A
FM_208-ATCAGGTAGATGACAT	FM_208	VA	NYGC	MG	Adapt	Adapt_AIF1
FM_208-GTAGGAGCAATGCAGG	FM_208	VA	NYGC	MG	Adapt	Adapt_HSPA1A
FM_208-GGTTGTACAAAGGCGT	FM_208	VA	NYGC	MG	Adapt	Adapt_AIF1
FM_208-CGTAGTAAGCAGCAGT	FM_208	VA	NYGC	MG	exAM	exAM_ERN1
FM_208-GAGTTGTAGACGTCCC	FM_208	VA	NYGC	MG	Adapt	Adapt_HSPA1A
FM_208-TTACCATCACGACGAA	FM_208	VA	NYGC	MG	exAM	exAM_ERN1
FM_208-TAAGTCGCATCCGAGC	FM_208	VA	NYGC	MG	Adapt	Adapt_HSPA1A
FM_208-CAACGGCTCGTCCTTG	FM_208	VA	NYGC	MG	exAM	exAM_ERN1
FM_208-GAACGTTGTATACCTG	FM_208	VA	NYGC	MG	Adapt	Adapt_CCL3
FM_208-TACCGAATCTGCACCT	FM_208	VA	NYGC	MG	Adapt	Adapt_HSPA1A
FM_208-GAGCCTGAGCTGGTGA	FM_208	VA	NYGC	MG	exAM	exAM_ERN1
FM_208-CCACACTCAGCGACCT	FM_208	VA	NYGC	MG	Adapt	Adapt_HSPA1A
FM_208-AGGACTTGTCGGAACA	FM_208	VA	NYGC	MG	Adapt	Adapt_HSPA1A
FM_208-TGATTTCTCCAAGGGA	FM_208	VA	NYGC	MG	Adapt	Adapt_AIF1
FM_208-TCGCAGGTCCATTTCA	FM_208	VA	NYGC	MG	Homeo	Homeo_FRMD4A
FM_208-TGGAGAGTCCACATAG	FM_208	VA	NYGC	MG	exAM	exAM_ERN1
FM_208-GTCTACCTCCGTAGGC	FM_208	VA	NYGC	MG	Adapt	Adapt_HSPA1A
FM_208-CAATCGAAGGATTCAA	FM_208	VA	NYGC	MG	exAM	exAM_ERN1
FM_208-TGCAGATTCCAAGAGG	FM_208	VA	NYGC	MG	exAM	exAM_ERN1
FM_208-ACACAGTGTTAGAAGT	FM_208	VA	NYGC	MG	exAM	exAM_ERN1
FM_208-AAGAACAGTTGGGTAG	FM_208	VA	NYGC	MG	Adapt	Adapt_AIF1
FM_208-ATACCTTAGAGCCATG	FM_208	VA	NYGC	MG	exAM	exAM_ERN1
FM_208-TCCCATGTCATTCACT	FM_208	VA	NYGC	MG	Adapt	Adapt_HSPA1A
FM_208-CGTAATGGTACCGTCG	FM_208	VA	NYGC	MG	Adapt	Adapt_HSPA1A
FM_208-GTGCTGGTCGCGTCGA	FM_208	VA	NYGC	MG	exAM	exAM_ERN1
FM_208-CAGTGCGGTGAACTAA	FM_208	VA	NYGC	MG	exAM	exAM_ERN1
FM_208-GATGCTAAGCGATGAC	FM_208	VA	NYGC	MG	Homeo	Homeo_PICALM
FM_208-TCATATCAGCAAGGAA	FM_208	VA	NYGC	MG	Adapt	Adapt_CCL3
FM_208-TCGCTTGGTTGCTCAA	FM_208	VA	NYGC	MG	exAM	exAM_ERN1
FM_208-TGCGGGTAGAGAGAAC	FM_208	VA	NYGC	MG	Adapt	Adapt_AIF1
FM_208-CACACAACAGTCTTCC	FM_208	VA	NYGC	MG	Adapt	Adapt_AIF1
FM_208-TGCAGATCACAAGCCC	FM_208	VA	NYGC	MG	Adapt	Adapt_HSPA1A
FM_208-ACTTAGGCATGACTTG	FM_208	VA	NYGC	MG	Prolif	Prolif_MKI67
FM_208-AACAACCAGCCAACCC	FM_208	VA	NYGC	MG	exAM	exAM_ERN1
FM_208-CTGGTCTGTAAGATTG	FM_208	VA	NYGC	MG	exAM	exAM_ERN1
FM_208-AAAGGATAGAGTCAGC	FM_208	VA	NYGC	MG	exAM	exAM_ERN1
FM_208-GCATGATAGAGGCGTT	FM_208	VA	NYGC	MG	Adapt	Adapt_HSPA1A
FM_208-TTAGGCAGTCTACATG	FM_208	VA	NYGC	MG	exAM	exAM_ERN1
FM_208-GCGGAAAGTATTTCCT	FM_208	VA	NYGC	MG	Adapt	Adapt_AIF1
FM_208-CAGTTCCAGCTGCGAA	FM_208	VA	NYGC	MG	exAM	exAM_ERN1
FM_208-CGGGTCACATTGTACG	FM_208	VA	NYGC	MG	Adapt	Adapt_AIF1
FM_208-TATTTCGTCTAGCCAA	FM_208	VA	NYGC	MG	Adapt	Adapt_AIF1
FM_208-CATCGTCAGCCTGTCG	FM_208	VA	NYGC	MG	exAM	exAM_ERN1
FM_208-AGGCCACTCCAGCTCT	FM_208	VA	NYGC	MG	Adapt	Adapt_CCL3
FM_208-CGTGAATGTGTTAGCT	FM_208	VA	NYGC	MG	Adapt	Adapt_HSPA1A
FM_208-TCATTACGTACAACGG	FM_208	VA	NYGC	MG	exAM	exAM_ERN1
FM_208-CCGTGAGAGGGACCAT	FM_208	VA	NYGC	MG	Adapt	Adapt_CCL3
FM_208-TTACAGGTCTACTTCA	FM_208	VA	NYGC	MG	Adapt	Adapt_HSPA1A
FM_208-ACATCGACAATTTCCT	FM_208	VA	NYGC	MG	exAM	exAM_ERN1
FM_208-AGTGCCGAGGCTAACG	FM_208	VA	NYGC	MG	Adapt	Adapt_HSPA1A
FM_208-TCGTGCTGTATTGCCA	FM_208	VA	NYGC	MG	exAM	exAM_ERN1
FM_208-AGCGATTCAGCCGTCA	FM_208	VA	NYGC	MG	Prolif	Prolif_MKI67
FM_208-CAACAACTCTCCATAT	FM_208	VA	NYGC	MG	Adapt	Adapt_AIF1
FM_208-AGGGCCTAGTCAATCC	FM_208	VA	NYGC	MG	Adapt	Adapt_HSPA1A
FM_208-TGTTACTTCCGATGTA	FM_208	VA	NYGC	MG	Adapt	Adapt_AIF1
FM_208-CTACTATTCCCTTGGT	FM_208	VA	NYGC	MG	exAM	exAM_ERN1
FM_208-TCATTGTCACCTGCTT	FM_208	VA	NYGC	MG	Adapt	Adapt_AIF1
FM_208-CGAGGAATCTAGGCCG	FM_208	VA	NYGC	MG	Adapt	Adapt_HIST
FM_208-TCACTCGCAATTGCAC	FM_208	VA	NYGC	MG	exAM	exAM_ERN1
FM_208-AAGGTAAGTACAGTCT	FM_208	VA	NYGC	MG	Adapt	Adapt_HSPA1A
FM_208-CAGGCCAGTCATGCAT	FM_208	VA	NYGC	MG	Adapt	Adapt_HSPA1A
FM_208-AAACGAAAGCATAGGC	FM_208	VA	NYGC	MG	exAM	exAM_ERN1
FM_208-CCTTTGGCATAGATGA	FM_208	VA	NYGC	MG	exAM	exAM_ERN1
FM_208-CTGTGAATCTGCCTCA	FM_208	VA	NYGC	MG	exAM	exAM_ERN1
FM_208-TGGGAGAAGGCCGCTT	FM_208	VA	NYGC	MG	Adapt	Adapt_AIF1
FM_208-GCCGATGCACTGGACC	FM_208	VA	NYGC	MG	Prolif	Prolif_MKI67
FM_208-AGCTACACAACGTATC	FM_208	VA	NYGC	MG	exAM	exAM_ERN1
FM_208-CCTTCAGTCGTCGACG	FM_208	VA	NYGC	MG	Adapt	Adapt_CCL3
FM_208-CGCCATTCAGCATGCC	FM_208	VA	NYGC	MG	Adapt	Adapt_AIF1
FM_208-TACTTGTCACACCTGG	FM_208	VA	NYGC	MG	Homeo	Homeo_PICALM
FM_208-GGTCTGGTCAGACCCG	FM_208	VA	NYGC	MG	exAM	exAM_ERN1
FM_208-GCACGGTGTGTCCGGT	FM_208	VA	NYGC	MG	Adapt	Adapt_AIF1
FM_208-CTCATGCTCCGACAGC	FM_208	VA	NYGC	MG	exAM	exAM_ERN1
FM_208-TTCAGGACACACCAGC	FM_208	VA	NYGC	MG	Adapt	Adapt_HSPA1A
FM_208-CATTCCGTCATTTCCA	FM_208	VA	NYGC	MG	Homeo	Homeo_FRMD4A
FM_208-GCAACCGAGCCTGCCA	FM_208	VA	NYGC	MG	Adapt	Adapt_HSPA1A
FM_208-CACAGGCTCAACGAGG	FM_208	VA	NYGC	MG	Adapt	Adapt_HSPA1A
FM_208-ACTTAGGCAGACCAAG	FM_208	VA	NYGC	MG	exAM	exAM_ERN1
FM_208-TCTGGCTAGTGTTGAA	FM_208	VA	NYGC	MG	exAM	exAM_ERN1
FM_208-CATGCAATCAATGTCG	FM_208	VA	NYGC	MG	exAM	exAM_ERN1
FM_208-CCCTCAAGTCATGCAT	FM_208	VA	NYGC	MG	Adapt	Adapt_HSPA1A
FM_208-TCGTCCATCCAAAGGG	FM_208	VA	NYGC	MG	Adapt	Adapt_HSPA1A
FM_208-CAGCAATCAAGTGTCT	FM_208	VA	NYGC	MG	Adapt	Adapt_AIF1
FM_208-ACTATTCCACTGTCCT	FM_208	VA	NYGC	MG	exAM	exAM_ERN1
FM_208-CCCTGATCATTGCTGA	FM_208	VA	NYGC	MG	exAM	exAM_ERN1
FM_208-TAACACGCACAAGCCC	FM_208	VA	NYGC	MG	Adapt	Adapt_HSPA1A
FM_208-TTACGTTTCTTCCCAG	FM_208	VA	NYGC	MG	Adapt	Adapt_CCL3
FM_208-AACCATGAGGTATTGA	FM_208	VA	NYGC	MG	Adapt	Adapt_HSPA1A
FM_208-CCTAAGATCCCTCATG	FM_208	VA	NYGC	MG	Adapt	Adapt_HSPA1A
FM_208-AACAAAGTCGTCTAAG	FM_208	VA	NYGC	MG	Adapt	Adapt_IFI44L
FM_208-ACGATGTGTAGGCTGA	FM_208	VA	NYGC	MG	exAM	exAM_ERN1
FM_208-CACGGGTGTCTACATG	FM_208	VA	NYGC	MG	exAM	exAM_ERN1
FM_208-TGCGGCAGTAAGGCCA	FM_208	VA	NYGC	MG	Adapt	Adapt_AIF1
FM_208-TTGGGCGAGAGGGTCT	FM_208	VA	NYGC	MG	Adapt	Adapt_AIF1
FM_208-TCTACCGTCTGAGCAT	FM_208	VA	NYGC	MG	exAM	exAM_ERN1
FM_208-TGTTACTAGCTCGACC	FM_208	VA	NYGC	MG	Adapt	Adapt_HSPA1A
FM_208-GTGCTGGTCAAGTTGC	FM_208	VA	NYGC	MG	Prolif	Prolif_MKI67
FM_208-GCCAGGTCATCTTAGG	FM_208	VA	NYGC	MG	Adapt	Adapt_HSPA1A
FM_208-GTGCTGGTCCTCGCAT	FM_208	VA	NYGC	MG	Adapt	Adapt_HSPA1A
FM_208-CATGCCTCACACACGC	FM_208	VA	NYGC	MG	exAM	exAM_ERN1
FM_208-ATCACGAGTAGCACGA	FM_208	VA	NYGC	MG	Adapt	Adapt_AIF1
FM_208-GTAACCAGTGCCTGCA	FM_208	VA	NYGC	MG	Adapt	Adapt_AIF1
FM_208-CGCCAGAAGGTCACCC	FM_208	VA	NYGC	MG	exAM	exAM_ERN1
FM_208-CAACCAACAACGAGGT	FM_208	VA	NYGC	MG	Adapt	Adapt_HSPA1A
FM_208-TCACTCGCAAGAATGT	FM_208	VA	NYGC	MG	Adapt	Adapt_HSPA1A
FM_208-ATTGTTCTCCTTTAGT	FM_208	VA	NYGC	MG	exAM	exAM_ERN1
FM_208-AATGCCAGTCCCTCAT	FM_208	VA	NYGC	MG	exAM	exAM_ERN1
FM_208-TTGGGTACAGCTCGGT	FM_208	VA	NYGC	MG	exAM	exAM_ERN1
FM_208-CCTCAGTTCATAGCAC	FM_208	VA	NYGC	MG	exAM	exAM_ERN1
FM_208-CAACAGTGTTGACTAC	FM_208	VA	NYGC	MG	Adapt	Adapt_AIF1
FM_208-TCCGATCGTATGAGGC	FM_208	VA	NYGC	MG	Adapt	Adapt_CCL3
FM_208-ATAGACCTCCTTCTAA	FM_208	VA	NYGC	MG	exAM	exAM_ERN1
FM_208-GTGACGCCAGCGCGTT	FM_208	VA	NYGC	MG	Prolif	Prolif_MKI67
FM_208-CACACAAAGCTCCCTT	FM_208	VA	NYGC	MG	Adapt	Adapt_AIF1
FM_208-GTTCGCTAGAGATGCC	FM_208	VA	NYGC	MG	exAM	exAM_ERN1
FM_208-GTCAAACGTTCGGCTG	FM_208	VA	NYGC	MG	Adapt	Adapt_AIF1
FM_208-AGGGTCCGTTGTGGAG	FM_208	VA	NYGC	MG	exAM	exAM_ERN1
FM_208-CAGTTCCTCGGCTGAC	FM_208	VA	NYGC	MG	Adapt	Adapt_AIF1
FM_208-TACGTCCTCTTCGTGC	FM_208	VA	NYGC	MG	Adapt	Adapt_HSPA1A
FM_208-AGAGCAGAGGCCTAAG	FM_208	VA	NYGC	MG	exAM	exAM_ERN1
FM_208-AAGCGTTTCGGTCGGT	FM_208	VA	NYGC	MG	Adapt	Adapt_HSPA1A
FM_208-TATACCTGTTCCATTT	FM_208	VA	NYGC	MG	Adapt	Adapt_CCL3
FM_208-GTTAGACCAGGATCTT	FM_208	VA	NYGC	MG	Adapt	Adapt_AIF1
FM_208-ATTCACTCAAGGTACG	FM_208	VA	NYGC	MG	Prolif	Prolif_MKI67
FM_208-ATGTCCCCAGTCCGTG	FM_208	VA	NYGC	MG	Adapt	Adapt_AIF1
FM_208-GGTTAACTCGAGAGAC	FM_208	VA	NYGC	MG	Adapt	Adapt_HSPA1A
FM_208-GCTTTCGTCATTATCC	FM_208	VA	NYGC	MG	exAM	exAM_ERN1
FM_208-CTCCCTCTCTATCCAT	FM_208	VA	NYGC	MG	exAM	exAM_ERN1
FM_208-AGGAAATTCCCGTGTT	FM_208	VA	NYGC	MG	Adapt	Adapt_CCL3
FM_208-ACGGGTCAGACTCTAC	FM_208	VA	NYGC	MG	Homeo	Homeo_PICALM
FM_208-AGTAGCTTCCTAAGTG	FM_208	VA	NYGC	MG	exAM	exAM_ERN1
FM_208-ACTGCAAAGGCAGGGA	FM_208	VA	NYGC	MG	Adapt	Adapt_HSPA1A
FM_208-TCGTGGGTCGAGTCTA	FM_208	VA	NYGC	MG	Adapt	Adapt_AIF1
FM_208-CGTCCATCACGGAAGT	FM_208	VA	NYGC	MG	exAM	exAM_ERN1
FM_208-AATCGACAGATGCGAC	FM_208	VA	NYGC	MG	exAM	exAM_ERN1
FM_208-GCAACATGTGGCTTGC	FM_208	VA	NYGC	MG	exAM	exAM_ERN1
FM_208-GAGTTACGTCCATAGT	FM_208	VA	NYGC	MG	exAM	exAM_ERN1
FM_208-TGATTCTCATCATTGG	FM_208	VA	NYGC	MG	exAM	exAM_ERN1
FM_208-AGAGCCCTCCTTGGAA	FM_208	VA	NYGC	MG	exAM	exAM_ERN1
FM_208-CTATCCGGTACACTCA	FM_208	VA	NYGC	MG	Adapt	Adapt_HSPA1A
FM_208-TCATCATCATTCTCCG	FM_208	VA	NYGC	MG	Adapt	Adapt_AIF1
FM_208-TTGTGTTAGGTGGGTT	FM_208	VA	NYGC	MG	Adapt	Adapt_HSPA1A
FM_208-TGCATCCTCTTACTGT	FM_208	VA	NYGC	MG	exAM	exAM_ERN1
FM_208-TGCGATACAGTTTGGT	FM_208	VA	NYGC	MG	Adapt	Adapt_HSPA1A
FM_208-CTATAGGCAATCGCCG	FM_208	VA	NYGC	MG	exAM	exAM_ERN1
FM_208-TGCATGATCCAAGCAT	FM_208	VA	NYGC	MG	exAM	exAM_ERN1
FM_208-TTTATGCTCGCTGTCT	FM_208	VA	NYGC	MG	exAM	exAM_ERN1
FM_208-CTGTATTGTCCAGGTC	FM_208	VA	NYGC	MG	Adapt	Adapt_HSPA1A
FM_208-TCATGTTCAACGTAAA	FM_208	VA	NYGC	MG	Adapt	Adapt_CCL3
FM_208-GGGACTCAGGGCGAGA	FM_208	VA	NYGC	PVM	PVM	PVM_CD163
FM_208-TCACATTCAGCGAGTA	FM_208	VA	NYGC	MG	exAM	exAM_ERN1
FM_208-GCTACCTAGTTCATCG	FM_208	VA	NYGC	MG	Homeo	Homeo_FRMD4A
FM_208-GACTCTCCAGGTGAGT	FM_208	VA	NYGC	MG	exAM	exAM_ERN1
FM_208-ACGATCAAGGCTGAAC	FM_208	VA	NYGC	MG	Adapt	Adapt_CCL3
FM_208-TGGGAGAGTCGCACAC	FM_208	VA	NYGC	MG	Adapt	Adapt_HSPA1A
FM_208-ATCGGCGTCCAGTGTA	FM_208	VA	NYGC	MG	exAM	exAM_ERN1
FM_208-TCCGATCCAGTCAACT	FM_208	VA	NYGC	MG	Adapt	Adapt_HSPA1A
FM_208-GGATGTTCACTCAAGT	FM_208	VA	NYGC	MG	exAM	exAM_ERN1
FM_208-GACGCTGTCGCCACTT	FM_208	VA	NYGC	MG	exAM	exAM_ERN1
FM_208-ACAAAGATCAAGGCTT	FM_208	VA	NYGC	MG	exAM	exAM_ERN1
FM_208-GGCAGTCCAACAGATA	FM_208	VA	NYGC	MG	exAM	exAM_ERN1
FM_208-AACAGGGGTGCGTCGT	FM_208	VA	NYGC	MG	Adapt	Adapt_AIF1
FM_208-CTGAATGGTCCTCCAT	FM_208	VA	NYGC	PVM	PVM	PVM_CD163
FM_208-CTTCAATGTCGGTGAA	FM_208	VA	NYGC	MG	exAM	exAM_ERN1
FM_208-TTTCAGTCATAGGAGC	FM_208	VA	NYGC	MG	exAM	exAM_ERN1
FM_208-TGTTCTATCTTCTTCC	FM_208	VA	NYGC	MG	Adapt	Adapt_AIF1
FM_208-GGTGATTTCTCAGGCG	FM_208	VA	NYGC	MG	Adapt	Adapt_HSPA1A
FM_208-TAGACTGCACGTCTCT	FM_208	VA	NYGC	MG	Adapt	Adapt_HSPA1A
FM_208-GAATCGTCACGGCTAC	FM_208	VA	NYGC	MG	exAM	exAM_ERN1
FM_208-TGACGCGAGAGGCCAT	FM_208	VA	NYGC	MG	Adapt	Adapt_HSPA1A
FM_208-CTTGAGATCCATTCGC	FM_208	VA	NYGC	MG	Prolif	Prolif_MKI67
FM_208-AACGAAAAGAACTGAT	FM_208	VA	NYGC	MG	Adapt	Adapt_HSPA1A
FM_208-AAAGTCCCAGGAAGTC	FM_208	VA	NYGC	MG	Adapt	Adapt_AIF1
FM_208-CCACGTTGTGGCTTGC	FM_208	VA	NYGC	MG	Adapt	Adapt_AIF1
FM_208-ACAGAAACAGACCTGC	FM_208	VA	NYGC	MG	Adapt	Adapt_HSPA1A
FM_208-GTGGAGATCCTCTCTT	FM_208	VA	NYGC	MG	Adapt	Adapt_HSPA1A
FM_208-TTTATGCTCTTAGCCC	FM_208	VA	NYGC	MG	Adapt	Adapt_CCL3
FM_208-GGGTGAATCAGACCCG	FM_208	VA	NYGC	MG	exAM	exAM_ERN1
FM_208-GAAATGAAGCGAGGAG	FM_208	VA	NYGC	MG	exAM	exAM_ERN1
FM_208-ATGAGTCCATCGGCCA	FM_208	VA	NYGC	MG	Adapt	Adapt_AIF1
FM_208-TTCACCGAGCGCCATC	FM_208	VA	NYGC	MG	exAM	exAM_ERN1
FM_208-TTCTCTCGTCAAATCC	FM_208	VA	NYGC	MG	exAM	exAM_ERN1
FM_208-GACGTTATCCAAGGGA	FM_208	VA	NYGC	MG	exAM	exAM_ERN1
FM_208-CCTTGTGAGCCTCAAT	FM_208	VA	NYGC	MG	exAM	exAM_ERN1
FM_208-AATTTCCCACGTATAC	FM_208	VA	NYGC	MG	Adapt	Adapt_HSPA1A
FM_208-ACTTTCACACTTGTCC	FM_208	VA	NYGC	MG	exAM	exAM_ERN1
FM_208-GTAAGTCAGGACACTG	FM_208	VA	NYGC	MG	Adapt	Adapt_HSPA1A
FM_208-TTCTCTCTCGTGGGTC	FM_208	VA	NYGC	MG	Adapt	Adapt_AIF1
FM_208-AGAGAATGTTCACGAT	FM_208	VA	NYGC	MG	Homeo	Homeo_FRMD4A
FM_208-CAGATCAGTTGTACGT	FM_208	VA	NYGC	MG	Adapt	Adapt_HSPA1A
FM_208-TCGCAGGCACAGAGAC	FM_208	VA	NYGC	MG	exAM	exAM_ERN1
FM_208-AATCGTGTCATCTGTT	FM_208	VA	NYGC	MG	exAM	exAM_ERN1
FM_208-TGCATGACATTACGGT	FM_208	VA	NYGC	MG	Adapt	Adapt_HSPA1A
FM_208-ATTATCCAGCCGTAAG	FM_208	VA	NYGC	MG	Adapt	Adapt_AIF1
FM_208-TTTGGAGGTAGGTAGC	FM_208	VA	NYGC	MG	exAM	exAM_ERN1
FM_208-ACAGGGACAGACAAGC	FM_208	VA	NYGC	MG	Adapt	Adapt_HSPA1A
FM_208-TGGTACACACGGCCAT	FM_208	VA	NYGC	MG	Prolif	Prolif_MKI67
FM_208-GCACTAACATAATGAG	FM_208	VA	NYGC	MG	exAM	exAM_ERN1
FM_208-ATTCCTACATAGCTGT	FM_208	VA	NYGC	MG	exAM	exAM_ERN1
FM_208-TAACCAGAGCCTCAAT	FM_208	VA	NYGC	MG	exAM	exAM_ERN1
FM_208-CAAGGGAGTAGCTCGC	FM_208	VA	NYGC	MG	exAM	exAM_ERN1
FM_208-ACGATCAAGGGCCAAT	FM_208	VA	NYGC	MG	exAM	exAM_ERN1
FM_208-TCGTGGGAGCAAGTCG	FM_208	VA	NYGC	MG	Adapt	Adapt_AIF1
FM_208-TATTGGGCAAGAGTGC	FM_208	VA	NYGC	MG	exAM	exAM_ERN1
FM_208-GGAGGATGTGCTCTCT	FM_208	VA	NYGC	MG	Adapt	Adapt_AIF1
FM_208-CTCAATTTCCTTCTAA	FM_208	VA	NYGC	MG	Adapt	Adapt_AIF1
FM_208-TTGTGTTAGATGCAGC	FM_208	VA	NYGC	MG	Adapt	Adapt_HSPA1A
FM_208-CAGTTAGCAGACTCTA	FM_208	VA	NYGC	MG	Adapt	Adapt_AIF1
FM_208-GGGTCTGGTCTACAGT	FM_208	VA	NYGC	MG	Adapt	Adapt_HSPA1A
FM_208-GGTGAAGGTGCATTAC	FM_208	VA	NYGC	MG	Adapt	Adapt_AIF1
FM_208-CATTTCAAGTTTCAGC	FM_208	VA	NYGC	MG	Adapt	Adapt_TMEM163
FM_208-GGCAGTCAGTAAAGCT	FM_208	VA	NYGC	MG	Adapt	Adapt_HSPA1A
FM_208-GTTCGCTTCTGCTTAT	FM_208	VA	NYGC	MG	Adapt	Adapt_HSPA1A
FM_208-AGGCTGCTCAAACGAA	FM_208	VA	NYGC	MG	exAM	exAM_ERN1
FM_208-CTGTACCTCCTTATCA	FM_208	VA	NYGC	MG	exAM	exAM_ERN1
FM_208-TGTCCCACATGAGTAA	FM_208	VA	NYGC	MG	Adapt	Adapt_HSPA1A
FM_208-ACGTACATCGACGTCG	FM_208	VA	NYGC	MG	exAM	exAM_ERN1
FM_208-GTGTGGCAGTGGTCAG	FM_208	VA	NYGC	MG	Adapt	Adapt_CCL3
FM_208-CTTCTCTAGCGAAACC	FM_208	VA	NYGC	MG	Adapt	Adapt_TMEM163
FM_208-ACAGCCGTCCTCAGAA	FM_208	VA	NYGC	MG	Adapt	Adapt_HSPA1A
FM_208-AACAAAGTCTCCTGTG	FM_208	VA	NYGC	MG	Homeo	Homeo_PICALM
FM_208-TGGAACTGTACAGTAA	FM_208	VA	NYGC	MG	exAM	exAM_ERN1
FM_208-TGCGATATCTACGCAA	FM_208	VA	NYGC	MG	Adapt	Adapt_HSPA1A
FM_208-TCAGCCTTCAGATGCT	FM_208	VA	NYGC	MG	Adapt	Adapt_HSPA1A
FM_208-ATTTCACGTCAGACTT	FM_208	VA	NYGC	MG	exAM	exAM_ERN1
FM_208-GAAGTAACAACGCCCA	FM_208	VA	NYGC	MG	exAM	exAM_ERN1
FM_208-CTGCAGGGTCATAGTC	FM_208	VA	NYGC	MG	exAM	exAM_ERN1
FM_208-ACATTTCAGCAGGTCA	FM_208	VA	NYGC	MG	Adapt	Adapt_HSPA1A
FM_208-GTAATGCCAAGAGTAT	FM_208	VA	NYGC	MG	exAM	exAM_ERN1
FM_208-TTACCGCTCAAGGCTT	FM_208	VA	NYGC	MG	Adapt	Adapt_AIF1
FM_208-CGAGTGCAGTAAATGC	FM_208	VA	NYGC	MG	exAM	exAM_ERN1
FM_208-CACCAAACATGAAAGT	FM_208	VA	NYGC	MG	Adapt	Adapt_HSPA1A
FM_208-GAAGTAATCCCTAGGG	FM_208	VA	NYGC	MG	Adapt	Adapt_HSPA1A
FM_208-TAATTCCCATGGGAAC	FM_208	VA	NYGC	MG	Adapt	Adapt_HSPA1A
FM_208-AGCTTCCCAAAGAGTT	FM_208	VA	NYGC	MG	Prolif	Prolif_MKI67
FM_208-GGTCTGGGTGAGGAAA	FM_208	VA	NYGC	MG	exAM	exAM_ERN1
FM_208-CCAATGAAGGGTTGCA	FM_208	VA	NYGC	MG	exAM	exAM_ERN1
FM_208-CAGGTATGTTAGAGAT	FM_208	VA	NYGC	MG	Adapt	Adapt_HSPA1A
FM_208-CTACGGGCATCGTTCC	FM_208	VA	NYGC	MG	Adapt	Adapt_AIF1
FM_208-GGGTCTGTCGCACGAC	FM_208	VA	NYGC	MG	exAM	exAM_ERN1
FM_208-CAGATACTCTATCGCC	FM_208	VA	NYGC	MG	Adapt	Adapt_AIF1
FM_208-ATCGTCCCATCCTTGC	FM_208	VA	NYGC	MG	exAM	exAM_ERN1
FM_208-TGGTAGTAGCTCCCTT	FM_208	VA	NYGC	MG	Adapt	Adapt_AIF1
FM_208-CTGAATGCACTTGTCC	FM_208	VA	NYGC	MG	exAM	exAM_ERN1
FM_208-CTCAAGATCTCAACCC	FM_208	VA	NYGC	MG	Adapt	Adapt_HSPA1A
FM_208-GCCCGAAAGCAGCGAT	FM_208	VA	NYGC	MG	exAM	exAM_ERN1
FM_208-TGAGGTTGTCCCACGA	FM_208	VA	NYGC	MG	Adapt	Adapt_TMEM163
FM_208-TGTTCCGAGTTTGGCT	FM_208	VA	NYGC	MG	Adapt	Adapt_TMEM163
FM_208-CGCAGGTCAGAACGCA	FM_208	VA	NYGC	MG	exAM	exAM_ERN1
FM_209-CTGCCTAGTCAACCTA	FM_209	VA	NYGC	MG	Adapt	Adapt_AIF1
FM_209-TACGTCCTCCCTCTCC	FM_209	VA	NYGC	MG	Adapt	Adapt_HSPA1A
FM_209-TCCTAATTCACTTATC	FM_209	VA	NYGC	MG	exAM	exAM_ERN1
FM_209-ATCTTCAGTCAACACT	FM_209	VA	NYGC	MG	Adapt	Adapt_AIF1
FM_209-GAACACTTCTACACTT	FM_209	VA	NYGC	MG	Adapt	Adapt_AIF1
FM_209-ATTGTTCCATCGCTCT	FM_209	VA	NYGC	MG	Adapt	Adapt_AIF1
FM_209-TCAGCCTTCACCGGTG	FM_209	VA	NYGC	MG	Adapt	Adapt_HIST
FM_209-TCTGTCGCACCGGCTA	FM_209	VA	NYGC	MG	Adapt	Adapt_AIF1
FM_209-TGAGGAGCAATTGCCA	FM_209	VA	NYGC	MG	Adapt	Adapt_CCL3
FM_209-ATATCCTCAGAACTCT	FM_209	VA	NYGC	MG	Adapt	Adapt_AIF1
FM_209-ACATCCCTCCTAGCTC	FM_209	VA	NYGC	MG	Homeo	Homeo_FRMD4A
FM_209-CTCCGATCACATTCGA	FM_209	VA	NYGC	MG	Adapt	Adapt_AIF1
FM_209-CCTTTGGAGGTACAGC	FM_209	VA	NYGC	MG	Adapt	Adapt_HSPA1A
FM_209-CCTCCAATCTTGTGCC	FM_209	VA	NYGC	MG	Adapt	Adapt_AIF1
FM_209-AGGTTACCAGGTTCAT	FM_209	VA	NYGC	PVM	PVM	PVM_CD163
FM_209-TTAGGCAAGCCTCTTC	FM_209	VA	NYGC	MG	Adapt	Adapt_AIF1
FM_209-CATTTCACATCTTTCA	FM_209	VA	NYGC	PVM	PVM	PVM_CD163
FM_209-TACTGCCTCTAAGCCA	FM_209	VA	NYGC	MG	Adapt	Adapt_HSPA1A
FM_209-GGTTCTCTCCTTGGAA	FM_209	VA	NYGC	MG	Prolif	Prolif_MKI67
FM_209-CGCATAACACTACCGG	FM_209	VA	NYGC	MG	Adapt	Adapt_HSPA1A
FM_209-GTTAGACTCCCGTTCA	FM_209	VA	NYGC	MG	Adapt	Adapt_HIF1A
FM_209-TACATTCCAAACCATC	FM_209	VA	NYGC	MG	Adapt	Adapt_HSPA1A
FM_209-TCCCACATCTTCACGC	FM_209	VA	NYGC	MG	Adapt	Adapt_AIF1
FM_209-CACACAATCACACGAT	FM_209	VA	NYGC	MG	Adapt	Adapt_AIF1
FM_209-AATAGAGCATCTTAGG	FM_209	VA	NYGC	MG	Adapt	Adapt_AIF1
FM_209-TGAACGTCACACGGTC	FM_209	VA	NYGC	MG	Adapt	Adapt_AIF1
FM_209-CACAACAGTGTTTGCA	FM_209	VA	NYGC	MG	Adapt	Adapt_AIF1
FM_209-AGGGCCTCATCATGAC	FM_209	VA	NYGC	MG	Adapt	Adapt_HSPA1A
FM_209-GTTGCGGCAGACCAAG	FM_209	VA	NYGC	MG	Adapt	Adapt_AIF1
FM_209-TTGTGGACAGCTGCCA	FM_209	VA	NYGC	MG	Adapt	Adapt_AIF1
FM_209-ATCGTCCTCTGAGTCA	FM_209	VA	NYGC	MG	Adapt	Adapt_AIF1
FM_209-TATTCCATCAAAGAAC	FM_209	VA	NYGC	MG	Adapt	Adapt_AIF1
FM_209-AATGGCTTCCAACCAA	FM_209	VA	NYGC	MG	Adapt	Adapt_HIF1A
FM_209-TGTAGACAGTAGCCAG	FM_209	VA	NYGC	MG	Adapt	Adapt_HSPA1A
FM_209-TCGAAGTGTTACGATC	FM_209	VA	NYGC	MG	Adapt	Adapt_HIF1A
FM_209-CGCAGGTTCGTACACA	FM_209	VA	NYGC	MG	Adapt	Adapt_AIF1
FM_209-AGGCCACTCGAACCAT	FM_209	VA	NYGC	MG	Adapt	Adapt_HIST
FM_209-TCCCAGTTCGCACGGT	FM_209	VA	NYGC	MG	Adapt	Adapt_CCL3
FM_209-TTCTTCCGTTGAATCC	FM_209	VA	NYGC	PVM	PVM	PVM_CD163
FM_209-ATTCTTGTCCTGTTAT	FM_209	VA	NYGC	MG	exAM	exAM_ERN1
FM_209-TCATTACGTAGTCACT	FM_209	VA	NYGC	MG	Adapt	Adapt_AIF1
FM_209-CTGCTCAGTTATGGTC	FM_209	VA	NYGC	MG	Adapt	Adapt_HSPA1A
FM_209-TGGTACAGTAGTCACT	FM_209	VA	NYGC	MG	Homeo	Homeo_PICALM
FM_209-ATCCACCAGCTTCTAG	FM_209	VA	NYGC	PVM	PVM	PVM_CD163
FM_209-TCAGCAAAGCTTCTAG	FM_209	VA	NYGC	PVM	PVM	PVM_CD163
FM_209-GGATCTACATAATGAG	FM_209	VA	NYGC	MG	Adapt	Adapt_HSPA1A
FM_209-CTGTGAATCTGGGCAC	FM_209	VA	NYGC	MG	Adapt	Adapt_AIF1
FM_209-ACGGGTCTCAATCCGA	FM_209	VA	NYGC	MG	Adapt	Adapt_AIF1
FM_209-CAATTTCAGGCATCTT	FM_209	VA	NYGC	PVM	PVM	PVM_CD163
FM_209-GTGAGCCGTCCACTTC	FM_209	VA	NYGC	MG	Adapt	Adapt_HIST
FM_209-AGATCCAGTGCATGTT	FM_209	VA	NYGC	MG	Adapt	Adapt_AIF1
FM_209-TGAGCATAGCGATGAC	FM_209	VA	NYGC	MG	exAM	exAM_ERN1
FM_209-TTGTTCACACAAGTTC	FM_209	VA	NYGC	MG	Adapt	Adapt_HIF1A
FM_209-TACTGCCTCCAACTAG	FM_209	VA	NYGC	MG	Adapt	Adapt_AIF1
FM_209-GGGTTTATCTGAGAAA	FM_209	VA	NYGC	MG	Adapt	Adapt_AIF1
FM_209-TCGTAGAGTACGCTTA	FM_209	VA	NYGC	MG	Adapt	Adapt_HIF1A
FM_209-GAGAAATTCAGCTGTA	FM_209	VA	NYGC	MG	Adapt	Adapt_HIST
FM_209-TGAATCGCACCAACAT	FM_209	VA	NYGC	MG	Homeo	Homeo_PICALM
FM_209-CTCCATGTCTTACTGT	FM_209	VA	NYGC	MG	Adapt	Adapt_AIF1
FM_209-GCAGCCAAGCTGGCCT	FM_209	VA	NYGC	MG	Adapt	Adapt_HIF1A
FM_209-CTCTCAGGTGTAGCAG	FM_209	VA	NYGC	MG	Homeo	Homeo_FRMD4A
FM_209-TATTGCTCATGTGTCA	FM_209	VA	NYGC	MG	Adapt	Adapt_AIF1
FM_209-CAGGGCTAGGCAATGC	FM_209	VA	NYGC	MG	Adapt	Adapt_AIF1
FM_209-CCGATCTAGTAACAGT	FM_209	VA	NYGC	MG	Adapt	Adapt_HSPA1A
FM_209-GAACACTGTCACTCAA	FM_209	VA	NYGC	MG	Adapt	Adapt_AIF1
FM_209-CCGAACGCAAGTACCT	FM_209	VA	NYGC	MG	Adapt	Adapt_AIF1
FM_209-GGTGTCGGTAGCACAG	FM_209	VA	NYGC	MG	Adapt	Adapt_HSPA1A
FM_209-CCCTCTCCAATTTCTC	FM_209	VA	NYGC	MG	Adapt	Adapt_HIF1A
FM_209-AACCATGTCGTTGTAG	FM_209	VA	NYGC	MG	Adapt	Adapt_HSPA1A
FM_209-AGACTCAAGTTGTACC	FM_209	VA	NYGC	MG	Adapt	Adapt_HSPA1A
FM_209-ATGATCGGTCAGACTT	FM_209	VA	NYGC	MG	exAM	exAM_ERN1
FM_209-TTTAGTCTCGCCACTT	FM_209	VA	NYGC	MG	exAM	exAM_ERN1
FM_209-ACCCAAAAGTTGGACG	FM_209	VA	NYGC	MG	Adapt	Adapt_HSPA1A
FM_209-TCCCAGTAGTTTGCTG	FM_209	VA	NYGC	PVM	PVM	PVM_CD163
FM_209-TGCTGAAGTCCTACAA	FM_209	VA	NYGC	PVM	PVM	PVM_CD163
FM_209-GCTCAAATCTGAGGCC	FM_209	VA	NYGC	MG	exAM	exAM_ERN1
FM_209-CTAACTTAGGCTAACG	FM_209	VA	NYGC	MG	Adapt	Adapt_HSPA1A
FM_209-TACGCTCCACTGTGTA	FM_209	VA	NYGC	MG	Adapt	Adapt_AIF1
FM_209-CTTCCGATCATAGACC	FM_209	VA	NYGC	MG	Adapt	Adapt_HIST
FM_209-CTCAAGAAGGAGTACC	FM_209	VA	NYGC	MG	Adapt	Adapt_HIF1A
FM_209-ATGATCGAGCGCCCAT	FM_209	VA	NYGC	PVM	PVM	PVM_CD163
FM_209-CGAAGGATCACCTACC	FM_209	VA	NYGC	MG	Adapt	Adapt_HIF1A
FM_209-TGATGCAAGTAAGCAT	FM_209	VA	NYGC	MG	Adapt	Adapt_AIF1
FM_209-CTGCATCGTCCTCCAT	FM_209	VA	NYGC	MG	Adapt	Adapt_HIF1A
FM_209-TAGGTTGCACTACTTT	FM_209	VA	NYGC	MG	Adapt	Adapt_AIF1
FM_209-CCTCACATCGACCCAG	FM_209	VA	NYGC	MG	Adapt	Adapt_HIST
FM_209-CCCATTGGTTCGTGCG	FM_209	VA	NYGC	MG	Adapt	Adapt_HIF1A
FM_209-TTCAGGATCGCGGACT	FM_209	VA	NYGC	MG	Adapt	Adapt_HSPA1A
FM_209-GGTGTTAAGTACAGCG	FM_209	VA	NYGC	MG	exAM	exAM_ERN1
FM_209-ATACCGAAGGACTATA	FM_209	VA	NYGC	PVM	PVM	PVM_CD163
FM_209-GTCCACTAGTACCGGA	FM_209	VA	NYGC	MG	Adapt	Adapt_AIF1
FM_209-CCACACTTCTGGAAGG	FM_209	VA	NYGC	MG	Prolif	Prolif_MKI67
FM_209-GTGCTGGCACGTACTA	FM_209	VA	NYGC	MG	Adapt	Adapt_HIF1A
FM_209-GACCGTGAGATGCAGC	FM_209	VA	NYGC	MG	Adapt	Adapt_AIF1
FM_209-TTGAGTGGTAGCGTTT	FM_209	VA	NYGC	MG	Adapt	Adapt_HIST
FM_209-CAGATACCAACACAGG	FM_209	VA	NYGC	MG	Adapt	Adapt_HIST
FM_209-CAGCCAGGTGCATTAC	FM_209	VA	NYGC	MG	Adapt	Adapt_HSPA1A
FM_209-GAGACCCCACTACGGC	FM_209	VA	NYGC	PVM	PVM	PVM_CD163
FM_209-ACTGTGAGTATTTCTC	FM_209	VA	NYGC	MG	Adapt	Adapt_HIF1A
FM_209-CAGCAGCTCTGGACTA	FM_209	VA	NYGC	MG	Adapt	Adapt_HIF1A
FM_209-GATAGAAAGCAGGCAT	FM_209	VA	NYGC	MG	Prolif	Prolif_MKI67
FM_209-ATGAGGGGTCGCTTAA	FM_209	VA	NYGC	MG	Adapt	Adapt_AIF1
FM_209-ACTTCCGAGACGCCAA	FM_209	VA	NYGC	MG	Adapt	Adapt_HIF1A
FM_209-AGTAGTCGTGCCCAGT	FM_209	VA	NYGC	MG	exAM	exAM_ERN1
FM_209-TTCCTTCCATAGGCGA	FM_209	VA	NYGC	MG	Adapt	Adapt_HIST
FM_209-TGTTGAGCAGTCTTCC	FM_209	VA	NYGC	MG	Adapt	Adapt_HSPA1A
FM_209-TGCCGAGCATGTACGT	FM_209	VA	NYGC	MG	Adapt	Adapt_AIF1
FM_209-CCCTTAGGTAGTCTTG	FM_209	VA	NYGC	MG	exAM	exAM_ERN1
FM_209-ACTATCTGTCTGTGAT	FM_209	VA	NYGC	MG	Adapt	Adapt_AIF1
FM_209-CGGACACGTGAGTTTC	FM_209	VA	NYGC	MG	Adapt	Adapt_AIF1
FM_209-TCCCACATCTGTCGCT	FM_209	VA	NYGC	MG	Adapt	Adapt_HIF1A
FM_209-TTACGCCCAGTCTTCC	FM_209	VA	NYGC	PVM	PVM	PVM_CD163
FM_209-GATCCCTGTTAAGGGC	FM_209	VA	NYGC	MG	exAM	exAM_ERN1
FM_209-CTAAGTGGTATAGGAT	FM_209	VA	NYGC	MG	Adapt	Adapt_HIF1A
FM_209-CCCTGATCACACCTAA	FM_209	VA	NYGC	MG	Adapt	Adapt_AIF1
FM_209-TCCTCTTGTATCATGC	FM_209	VA	NYGC	MG	exAM	exAM_ERN1
FM_209-TCTCTGGTCCCTTCCC	FM_209	VA	NYGC	MG	Homeo	Homeo_FRMD4A
FM_209-GTAGATCCATAGATCC	FM_209	VA	NYGC	MG	Adapt	Adapt_HIF1A
FM_209-GTGCTTCCATTCAGGT	FM_209	VA	NYGC	MG	Adapt	Adapt_HIF1A
FM_209-CAATGACTCGTGGGTC	FM_209	VA	NYGC	MG	exAM	exAM_ERN1
FM_209-ACGTACACATTCTTCA	FM_209	VA	NYGC	MG	Adapt	Adapt_AIF1
FM_209-TTGATGGCATGATGCT	FM_209	VA	NYGC	MG	Adapt	Adapt_HIF1A
FM_209-CTCATCGAGTCCCTAA	FM_209	VA	NYGC	MG	Adapt	Adapt_AIF1
FM_209-TCTGGCTTCTCGTTTA	FM_209	VA	NYGC	MG	Adapt	Adapt_AIF1
FM_209-AGTGATCGTAACTTCG	FM_209	VA	NYGC	MG	Adapt	Adapt_AIF1
FM_209-CGGAATTAGGAACATT	FM_209	VA	NYGC	MG	exAM	exAM_ERN1
FM_209-GATTCTTAGCAAATGT	FM_209	VA	NYGC	MG	Adapt	Adapt_AIF1
FM_209-GATGAGGTCGGTAACT	FM_209	VA	NYGC	PVM	PVM	PVM_CD163
FM_209-TCTGTCGGTATTCCGA	FM_209	VA	NYGC	MG	Adapt	Adapt_HIST
FM_209-ACAGAAACAATGGCAG	FM_209	VA	NYGC	MG	Adapt	Adapt_HSPA1A
FM_209-GATTCTTCAATCTCTT	FM_209	VA	NYGC	MG	Adapt	Adapt_HIF1A
FM_209-TCAGTTTCATTCCTCG	FM_209	VA	NYGC	MG	exAM	exAM_ERN1
FM_209-AGGTTACGTGACTATC	FM_209	VA	NYGC	MG	Adapt	Adapt_HIST
FM_209-ATGACCAAGTTGAATG	FM_209	VA	NYGC	MG	Adapt	Adapt_AIF1
FM_209-GCACGTGGTTCAAAGA	FM_209	VA	NYGC	MG	Adapt	Adapt_HSPA1A
FM_209-TTCCACGTCCTTCAGC	FM_209	VA	NYGC	MG	Adapt	Adapt_HIST
FM_209-ATGCCTCTCTGACGCG	FM_209	VA	NYGC	MG	Adapt	Adapt_AIF1
FM_209-AGACTCACACTGTCCT	FM_209	VA	NYGC	MG	exAM	exAM_ERN1
FM_209-GTTAGACTCTGCCTGT	FM_209	VA	NYGC	MG	exAM	exAM_ERN1
FM_209-CTCCGATAGAGATGCC	FM_209	VA	NYGC	MG	Adapt	Adapt_AIF1
FM_209-ATTCATCTCAGCAGAG	FM_209	VA	NYGC	MG	Adapt	Adapt_AIF1
FM_209-AGGGCTCAGGTAACTA	FM_209	VA	NYGC	MG	Adapt	Adapt_AIF1
FM_209-TCAATCTCAAGACGGT	FM_209	VA	NYGC	PVM	PVM	PVM_CD163
FM_209-ACCGTTCCACGCTGTG	FM_209	VA	NYGC	MG	Adapt	Adapt_HIST
FM_209-GGTTAACAGCGCCATC	FM_209	VA	NYGC	MG	Adapt	Adapt_HIF1A
FM_209-CTCCCTCTCAGAGCAG	FM_209	VA	NYGC	MG	Adapt	Adapt_AIF1
FM_209-TATCTGTTCTACTTCA	FM_209	VA	NYGC	MG	Adapt	Adapt_TMEM163
FM_209-TCGAAGTTCTATACTC	FM_209	VA	NYGC	MG	Adapt	Adapt_HIF1A
FM_209-GACTCAACATGATAGA	FM_209	VA	NYGC	MG	exAM	exAM_ERN1
FM_209-TCTACCGCAATAGGGC	FM_209	VA	NYGC	PVM	PVM	PVM_CD163
FM_209-CTTGATTGTACTCCCT	FM_209	VA	NYGC	MG	Adapt	Adapt_AIF1
FM_209-TTACCATCATTCTCCG	FM_209	VA	NYGC	MG	Adapt	Adapt_AIF1
FM_209-GCACGTGTCCGCCTAT	FM_209	VA	NYGC	MG	Adapt	Adapt_HSPA1A
FM_209-TCTATCATCCAATCCC	FM_209	VA	NYGC	MG	Adapt	Adapt_HSPA1A
FM_209-GACCCAGCACTATGTG	FM_209	VA	NYGC	MG	Adapt	Adapt_HIF1A
FM_209-ACGCACGCAAGCAGGT	FM_209	VA	NYGC	PVM	PVM	PVM_CD163
FM_209-GTGTAACGTGACACAG	FM_209	VA	NYGC	MG	Adapt	Adapt_AIF1
FM_209-CATTGTTGTTGGGACA	FM_209	VA	NYGC	MG	exAM	exAM_ERN1
FM_209-CGGGTGTTCACCTCGT	FM_209	VA	NYGC	MG	Adapt	Adapt_AIF1
FM_209-CAGATTGTCTTTCTAG	FM_209	VA	NYGC	MG	exAM	exAM_ERN1
FM_209-AGATGCTTCTTTCCAA	FM_209	VA	NYGC	PVM	PVM	PVM_CD163
FM_209-ACTTAGGGTGACTCGC	FM_209	VA	NYGC	MG	Adapt	Adapt_AIF1
FM_209-AGTACTGCAGAGTGAC	FM_209	VA	NYGC	MG	exAM	exAM_ERN1
FM_209-TCACATTAGGTATTGA	FM_209	VA	NYGC	MG	Adapt	Adapt_AIF1
FM_209-GTGAGTTAGCTACTGT	FM_209	VA	NYGC	MG	Prolif	Prolif_MKI67
FM_209-CTCAGGGCAACAGATA	FM_209	VA	NYGC	PVM	PVM	PVM_CD163
FM_209-GAAATGAGTTCTCTCG	FM_209	VA	NYGC	MG	exAM	exAM_ERN1
FM_209-CTCCTTTAGTGGACGT	FM_209	VA	NYGC	MG	exAM	exAM_ERN1
FM_209-TCTCACGAGGTACTGG	FM_209	VA	NYGC	PVM	PVM	PVM_CD163
FM_209-TGCCGAGAGACCACGA	FM_209	VA	NYGC	MG	Adapt	Adapt_AIF1
FM_209-TTAGGCACACGCCAGT	FM_209	VA	NYGC	MG	exAM	exAM_ERN1
FM_209-AAGCGTTGTCGGCTAC	FM_209	VA	NYGC	MG	Adapt	Adapt_HSPA1A
FM_209-GACTCTCTCGTGGACC	FM_209	VA	NYGC	MG	exAM	exAM_ERN1
FM_209-TTTGGAGCATCCGGTG	FM_209	VA	NYGC	PVM	PVM	PVM_CD163
FM_209-GATGACTTCCATTGTT	FM_209	VA	NYGC	PVM	PVM	PVM_CD163
FM_209-TCTTTGAGTCTTGAAC	FM_209	VA	NYGC	MG	exAM	exAM_ERN1
FM_209-GAGTTTGGTGCCCGTA	FM_209	VA	NYGC	MG	Adapt	Adapt_HIF1A
FM_209-GTCCCATGTCTTTCAT	FM_209	VA	NYGC	MG	Adapt	Adapt_AIF1
FM_209-CTTCCTTAGGTCCCTG	FM_209	VA	NYGC	MG	exAM	exAM_ERN1
FM_209-GTAGCTACAGGGATAC	FM_209	VA	NYGC	MG	Adapt	Adapt_AIF1
FM_209-CGAGTTAGTTTCCAAG	FM_209	VA	NYGC	MG	Adapt	Adapt_AIF1
FM_209-AGTTCGATCAACTGGT	FM_209	VA	NYGC	MG	Adapt	Adapt_AIF1
FM_209-CACCAAATCCACTGGG	FM_209	VA	NYGC	PVM	PVM	PVM_CD163
FM_209-AGGACTTCAGCACCCA	FM_209	VA	NYGC	MG	Adapt	Adapt_HIF1A
FM_209-GTCTAGATCCTTATAC	FM_209	VA	NYGC	MG	Adapt	Adapt_HIF1A
FM_209-GTTCATTAGCACACCC	FM_209	VA	NYGC	MG	Adapt	Adapt_HIF1A
FM_209-GTGAGGAAGAGAGCCT	FM_209	VA	NYGC	MG	Adapt	Adapt_AIF1
FM_209-TGGTACACAGAACGCA	FM_209	VA	NYGC	MG	exAM	exAM_ERN1
FM_209-GTTAGACCAAACTAGA	FM_209	VA	NYGC	MG	Adapt	Adapt_AIF1
FM_209-AATCGTGCACTCCACT	FM_209	VA	NYGC	MG	exAM	exAM_ERN1
FM_209-GATTTCTCAACTCGAT	FM_209	VA	NYGC	MG	Adapt	Adapt_AIF1
FM_209-ATCGATGAGTCGCTAT	FM_209	VA	NYGC	MG	Adapt	Adapt_AIF1
FM_209-GTAATCGTCAAGAGGC	FM_209	VA	NYGC	MG	exAM	exAM_ERN1
FM_209-GGGATGATCCAACCGG	FM_209	VA	NYGC	PVM	PVM	PVM_CD163
FM_209-CTAACCCCAGGGAATC	FM_209	VA	NYGC	MG	Adapt	Adapt_AIF1
FM_209-ACTATTCTCTGTGCAA	FM_209	VA	NYGC	MG	Adapt	Adapt_AIF1
FM_209-GGGTCTGTCGATGCAT	FM_209	VA	NYGC	MG	Adapt	Adapt_AIF1
FM_209-CATACCCTCCGTGACG	FM_209	VA	NYGC	MG	Homeo	Homeo_FRMD4A
FM_209-TCATTCATCTCTCGCA	FM_209	VA	NYGC	MG	exAM	exAM_ERN1
FM_209-ACGGGTCTCGCCTTTG	FM_209	VA	NYGC	PVM	PVM	PVM_CD163
FM_209-TCGGGTGAGGCTGAAC	FM_209	VA	NYGC	MG	Adapt	Adapt_AIF1
FM_209-TTCCTAACACCCTAAA	FM_209	VA	NYGC	MG	Adapt	Adapt_HIST
FM_209-AAGCATCCAGACAAGC	FM_209	VA	NYGC	MG	Adapt	Adapt_HIST
FM_209-TCACAAGGTAGATTAG	FM_209	VA	NYGC	MG	Adapt	Adapt_AIF1
FM_209-TCAAGCATCTGCACCT	FM_209	VA	NYGC	MG	Adapt	Adapt_HIST
FM_209-GGGCTACTCCTAGCGG	FM_209	VA	NYGC	MG	Adapt	Adapt_AIF1
FM_209-ACTATGGGTGCCGAAA	FM_209	VA	NYGC	MG	Adapt	Adapt_AIF1
FM_209-CTTAGGAAGGTAAGAG	FM_209	VA	NYGC	MG	exAM	exAM_ERN1
FM_209-CTGGACGGTTGCTTGA	FM_209	VA	NYGC	MG	Adapt	Adapt_HIF1A
FM_209-TTTCACATCTGTAAGC	FM_209	VA	NYGC	MG	Adapt	Adapt_HIF1A
FM_209-GATCACACACGAGGTA	FM_209	VA	NYGC	MG	exAM	exAM_ERN1
FM_209-AGGCCACAGGACGCAT	FM_209	VA	NYGC	MG	Adapt	Adapt_AIF1
FM_209-ACTACGATCCATTGGA	FM_209	VA	NYGC	MG	Adapt	Adapt_HIST
FM_209-TGACAGTGTTAGCTAC	FM_209	VA	NYGC	MG	Adapt	Adapt_HSPA1A
FM_209-TTTACGTTCCACTTTA	FM_209	VA	NYGC	PVM	PVM	PVM_CD163
FM_209-CTCAACCAGTGGCGAT	FM_209	VA	NYGC	PVM	PVM	PVM_CD163
FM_209-ACACCAAAGTGATTCC	FM_209	VA	NYGC	MG	Adapt	Adapt_AIF1
FM_209-GGGTGTCTCCGAGGCT	FM_209	VA	NYGC	MG	Adapt	Adapt_AIF1
FM_209-CCGTGAGTCGGACTTA	FM_209	VA	NYGC	MG	Adapt	Adapt_HIST
FM_209-AGATCCAGTCGATTTG	FM_209	VA	NYGC	MG	exAM	exAM_ERN1
FM_209-TTTGACTGTCAAGGCA	FM_209	VA	NYGC	MG	Adapt	Adapt_HIST
FM_209-TCTGCCAAGTGCAGCA	FM_209	VA	NYGC	MG	Adapt	Adapt_AIF1
FM_209-TTGCCTGGTATGGAGC	FM_209	VA	NYGC	MG	Adapt	Adapt_AIF1
FM_209-AGACTCATCTGTACAG	FM_209	VA	NYGC	MG	Adapt	Adapt_HIF1A
FM_209-AAGTCGTTCAGTGATC	FM_209	VA	NYGC	MG	Adapt	Adapt_AIF1
FM_209-GTTGCGGGTGAGGCAT	FM_209	VA	NYGC	MG	Adapt	Adapt_AIF1
FM_209-AAGACTCGTATCACCA	FM_209	VA	NYGC	MG	Adapt	Adapt_HIST
FM_209-ATCGTCCCAATACGAA	FM_209	VA	NYGC	MG	Adapt	Adapt_AIF1
FM_209-GTGCACGGTCCCACGA	FM_209	VA	NYGC	MG	Adapt	Adapt_AIF1
FM_209-GTCCACTAGACGTCGA	FM_209	VA	NYGC	PVM	PVM	PVM_CD163
FM_209-CAACGATAGCATCAGG	FM_209	VA	NYGC	MG	Adapt	Adapt_AIF1
FM_209-TTAGGGTGTACCTTCC	FM_209	VA	NYGC	MG	Adapt	Adapt_AIF1
FM_209-TTTCCTCTCTCGCGTT	FM_209	VA	NYGC	MG	Adapt	Adapt_AIF1
FM_209-AATAGAGGTTAGAGTA	FM_209	VA	NYGC	MG	Adapt	Adapt_AIF1
FM_209-ATTACCTGTTGTGCCG	FM_209	VA	NYGC	MG	Prolif	Prolif_MKI67
FM_209-ACGATCATCTTACCGC	FM_209	VA	NYGC	PVM	PVM	PVM_CD163
FM_209-CACTGGGTCTCCGTGT	FM_209	VA	NYGC	MG	Adapt	Adapt_HIF1A
FM_209-TCATTCAAGTCCTGCG	FM_209	VA	NYGC	MG	exAM	exAM_ERN1
FM_209-TGAGGAGGTCAACGCC	FM_209	VA	NYGC	MG	exAM	exAM_ERN1
FM_209-CGCATAAAGATTCGCT	FM_209	VA	NYGC	PVM	PVM	PVM_CD163
FM_209-CATCGGGTCAAATGCC	FM_209	VA	NYGC	PVM	PVM	PVM_CD163
FM_209-TCAGCCTTCACTGGGC	FM_209	VA	NYGC	MG	exAM	exAM_ERN1
FM_209-AGTCATGGTCAATCTG	FM_209	VA	NYGC	MG	Adapt	Adapt_AIF1
FM_209-AGTGTTGCACACACGC	FM_209	VA	NYGC	PVM	PVM	PVM_CD163
FM_209-GTAACCACAGAATTCC	FM_209	VA	NYGC	MG	Adapt	Adapt_HIST
FM_209-TAACACGCAAATGCGG	FM_209	VA	NYGC	MG	Adapt	Adapt_AIF1
FM_209-CACAGATCACAACGAG	FM_209	VA	NYGC	MG	Adapt	Adapt_AIF1
FM_209-CACTGGGCATAATCGC	FM_209	VA	NYGC	PVM	PVM	PVM_CD163
FM_209-TCCTCGAGTTCTTGCC	FM_209	VA	NYGC	MG	exAM	exAM_ERN1
FM_209-GAAGCGAAGTCGAGGT	FM_209	VA	NYGC	MG	Adapt	Adapt_HSPA1A
FM_209-AGAGAATAGGTTCACT	FM_209	VA	NYGC	MG	Prolif	Prolif_MKI67
FM_209-TTACCATGTGGCCCAT	FM_209	VA	NYGC	PVM	PVM	PVM_CD163
FM_209-AATCGACTCTAACGGT	FM_209	VA	NYGC	MG	exAM	exAM_ERN1
FM_209-GCCAGGTTCGAGCCAC	FM_209	VA	NYGC	MG	Prolif	Prolif_MKI67
FM_209-TCGGATACAGGTTTAC	FM_209	VA	NYGC	MG	exAM	exAM_ERN1
FM_209-TCAGCAAGTATCAAGA	FM_209	VA	NYGC	MG	Adapt	Adapt_AIF1
FM_209-TTGGGTATCCTTATGT	FM_209	VA	NYGC	MG	Adapt	Adapt_AIF1
FM_209-GTAATGCCACTAACGT	FM_209	VA	NYGC	MG	exAM	exAM_ERN1
FM_209-TGTGATGGTCGTAATC	FM_209	VA	NYGC	MG	exAM	exAM_ERN1
FM_209-AGGCCACAGATGCTTC	FM_209	VA	NYGC	MG	Adapt	Adapt_AIF1
FM_209-ACATCGAGTTGCGTAT	FM_209	VA	NYGC	MG	Adapt	Adapt_HIF1A
FM_209-GTTACGATCCGGCAAC	FM_209	VA	NYGC	MG	Adapt	Adapt_HIF1A
FM_209-GAGACTTCATTGTACG	FM_209	VA	NYGC	MG	exAM	exAM_ERN1
FM_209-AACCTTTCAGGATTCT	FM_209	VA	NYGC	MG	Adapt	Adapt_AIF1
FM_209-TAACGACGTTGGCTAT	FM_209	VA	NYGC	MG	Adapt	Adapt_AIF1
FM_209-CCATCACGTTACGATC	FM_209	VA	NYGC	MG	Adapt	Adapt_CCL3
FM_209-GAGCTGCAGCATCAAA	FM_209	VA	NYGC	MG	Adapt	Adapt_HIF1A
FM_209-AGCTACAAGATCCCGC	FM_209	VA	NYGC	MG	Adapt	Adapt_AIF1
FM_209-AGAGAATGTCTTTCAT	FM_209	VA	NYGC	MG	Adapt	Adapt_HIST
FM_209-AAGCCATTCTAGGAAA	FM_209	VA	NYGC	MG	Adapt	Adapt_AIF1
FM_209-TACCGGGAGTAGTCCT	FM_209	VA	NYGC	PVM	PVM	PVM_CD163
FM_209-CACGTTCTCCTAACAG	FM_209	VA	NYGC	MG	Adapt	Adapt_AIF1
FM_209-AGGATAAGTTGCCGAC	FM_209	VA	NYGC	MG	exAM	exAM_ERN1
FM_209-ACGGTCGCAACAACAA	FM_209	VA	NYGC	MG	Adapt	Adapt_HIST
FM_209-GACGCTGGTACGTTCA	FM_209	VA	NYGC	MG	Adapt	Adapt_HIST
FM_209-TGCAGATTCCGCACGA	FM_209	VA	NYGC	MG	Adapt	Adapt_AIF1
FM_209-CTACTATTCTGTCCGT	FM_209	VA	NYGC	MG	Adapt	Adapt_HIF1A
FM_209-CACGTGGGTCATTCCC	FM_209	VA	NYGC	MG	Adapt	Adapt_AIF1
FM_209-ACACGCGTCTACTGAG	FM_209	VA	NYGC	MG	Adapt	Adapt_AIF1
FM_209-CATACCCAGAGCATCG	FM_209	VA	NYGC	MG	Adapt	Adapt_HSPA1A
FM_209-GATTCGAGTACCGGAA	FM_209	VA	NYGC	MG	Adapt	Adapt_AIF1
FM_209-TCGCTTGTCTACGGTA	FM_209	VA	NYGC	MG	Adapt	Adapt_AIF1
FM_209-GGTCTGGAGCGGTAAC	FM_209	VA	NYGC	MG	exAM	exAM_ERN1
FM_209-CGGAATTTCATTTCGT	FM_209	VA	NYGC	MG	exAM	exAM_ERN1
FM_209-ACGATGTTCCGGTAGC	FM_209	VA	NYGC	MG	Adapt	Adapt_AIF1
FM_209-GATTCTTAGGTGCTTT	FM_209	VA	NYGC	MG	Adapt	Adapt_AIF1
FM_209-TCAAGACTCCGAGCTG	FM_209	VA	NYGC	MG	exAM	exAM_ERN1
FM_209-GATTCTTCAGCTACAT	FM_209	VA	NYGC	MG	Adapt	Adapt_AIF1
FM_209-TGAGTCATCCTGTTGC	FM_209	VA	NYGC	MG	Adapt	Adapt_AIF1
FM_209-TCAATTCTCGAGCTGC	FM_209	VA	NYGC	MG	Adapt	Adapt_HIST
FM_209-GGGATGAAGCCGTCGT	FM_209	VA	NYGC	MG	Adapt	Adapt_AIF1
FM_209-CATAGACGTGGACCAA	FM_209	VA	NYGC	MG	exAM	exAM_ERN1
FM_209-CTCCACAGTAAGGTCG	FM_209	VA	NYGC	MG	Prolif	Prolif_MKI67
FM_209-GAGACTTGTTTGGCTA	FM_209	VA	NYGC	MG	exAM	exAM_ERN1
FM_209-CTACCTGAGCTAATCC	FM_209	VA	NYGC	PVM	PVM	PVM_CD163
FM_209-AGGTCTAGTATCTCGA	FM_209	VA	NYGC	MG	Adapt	Adapt_HIST
FM_209-CTCCACAGTCGTCTCT	FM_209	VA	NYGC	PVM	PVM	PVM_CD163
FM_209-TACCCGTTCGTGACTA	FM_209	VA	NYGC	MG	Adapt	Adapt_HIF1A
FM_209-TCCGGGACAGGAGGAG	FM_209	VA	NYGC	MG	Prolif	Prolif_MKI67
FM_209-GGTTCTCTCTCCTGTG	FM_209	VA	NYGC	PVM	PVM	PVM_CD163
FM_209-GATCATGCACAATGAA	FM_209	VA	NYGC	PVM	PVM	PVM_CD163
FM_209-TGGAACTTCCTGTTGC	FM_209	VA	NYGC	MG	Adapt	Adapt_HSPA1A
FM_209-AGGTGTTTCTTCGTGC	FM_209	VA	NYGC	MG	Adapt	Adapt_AIF1
FM_209-TGATGGTGTAGATTAG	FM_209	VA	NYGC	MG	Adapt	Adapt_AIF1
FM_209-TTCTCTCTCACGTAGT	FM_209	VA	NYGC	MG	Adapt	Adapt_AIF1
FM_209-ACCATTTTCTGTCTCG	FM_209	VA	NYGC	MG	Adapt	Adapt_AIF1
FM_209-TCAGTTTGTCTTTATC	FM_209	VA	NYGC	MG	Prolif	Prolif_MKI67
FM_209-CTACATTGTCTAGTGT	FM_209	VA	NYGC	MG	exAM	exAM_ERN1
FM_209-TGAGCATGTTTGAACC	FM_209	VA	NYGC	PVM	PVM	PVM_CD163
FM_209-GCCCAGAGTAGGAAAG	FM_209	VA	NYGC	MG	Adapt	Adapt_AIF1
FM_209-CGTCCATAGTTGCTCA	FM_209	VA	NYGC	MG	Adapt	Adapt_AIF1
FM_209-GCCAGGTCAGCATTGT	FM_209	VA	NYGC	MG	Adapt	Adapt_AIF1
FM_209-TAACTTCTCGCTACGG	FM_209	VA	NYGC	MG	Adapt	Adapt_AIF1
FM_209-GTAATCGTCCGATGTA	FM_209	VA	NYGC	PVM	PVM	PVM_CD163
FM_209-TTCTCTCTCTACCACC	FM_209	VA	NYGC	MG	exAM	exAM_ERN1
FM_209-ATCACGATCCTTCACG	FM_209	VA	NYGC	MG	Adapt	Adapt_AIF1
FM_209-CTTAGGAAGTCAATCC	FM_209	VA	NYGC	MG	Adapt	Adapt_HIF1A
FM_209-CGAGGCTTCTCAGAAC	FM_209	VA	NYGC	PVM	PVM	PVM_CD163
FM_209-AGCTCAATCAAGAGTA	FM_209	VA	NYGC	MG	Adapt	Adapt_AIF1
FM_209-TCATGTTGTAAGTCAA	FM_209	VA	NYGC	MG	Adapt	Adapt_AIF1
FM_209-CTCCATGCACCCTTAC	FM_209	VA	NYGC	MG	Adapt	Adapt_AIF1
FM_209-GTTTGGAAGGGCCAAT	FM_209	VA	NYGC	MG	exAM	exAM_ERN1
FM_209-TTCGCTGCAAGGTCAG	FM_209	VA	NYGC	MG	Adapt	Adapt_AIF1
FM_209-GTATTGGGTCTACAGT	FM_209	VA	NYGC	MG	Adapt	Adapt_CCL3
FM_209-GCCAACGGTCCGGCAT	FM_209	VA	NYGC	MG	exAM	exAM_ERN1
FM_209-TTTCGATGTACCGTCG	FM_209	VA	NYGC	MG	Adapt	Adapt_AIF1
FM_209-CACACAAAGCCTATTG	FM_209	VA	NYGC	MG	exAM	exAM_ERN1
FM_209-TCGAAGTAGCTATCTG	FM_209	VA	NYGC	MG	Adapt	Adapt_AIF1
FM_209-CTTCGGTCAAGTCGTT	FM_209	VA	NYGC	MG	Prolif	Prolif_MKI67
FM_209-GCAGGCTAGTGAGGTC	FM_209	VA	NYGC	MG	Adapt	Adapt_AIF1
FM_209-TCGTCCAGTCACCTTC	FM_209	VA	NYGC	MG	Adapt	Adapt_AIF1
FM_209-TTCAGGAGTGTCCTAA	FM_209	VA	NYGC	MG	Adapt	Adapt_AIF1
FM_209-GTGGAGATCCATACTT	FM_209	VA	NYGC	MG	Adapt	Adapt_AIF1
FM_209-TACCGAAGTCCAATCA	FM_209	VA	NYGC	MG	Adapt	Adapt_AIF1
FM_209-GGTAACTCAGTTGAAA	FM_209	VA	NYGC	MG	Adapt	Adapt_IFI44L
FM_209-ACATCCCGTCTTTCTA	FM_209	VA	NYGC	MG	Adapt	Adapt_HIST
FM_209-CAGATACGTGACGCCT	FM_209	VA	NYGC	PVM	PVM	PVM_CD163
FM_209-CTGAATGAGGTAGTCG	FM_209	VA	NYGC	MG	exAM	exAM_ERN1
FM_209-CCTCTAGGTCGTCATA	FM_209	VA	NYGC	MG	Adapt	Adapt_AIF1
FM_209-TATACCTCAACCACAT	FM_209	VA	NYGC	PVM	PVM	PVM_CD163
FM_209-TTCTCTCCAGAGTAAT	FM_209	VA	NYGC	MG	Adapt	Adapt_AIF1
FM_209-GACCTTCCATATACCG	FM_209	VA	NYGC	MG	Adapt	Adapt_AIF1
FM_209-TCTAACTAGGCTATCT	FM_209	VA	NYGC	MG	Adapt	Adapt_TMEM163
FM_209-TACATTCGTCAGACGA	FM_209	VA	NYGC	PVM	PVM	PVM_CD163
FM_209-AGTCATGTCCAGCTCT	FM_209	VA	NYGC	MG	exAM	exAM_ERN1
FM_209-GATTCTTCAAACTCTG	FM_209	VA	NYGC	MG	exAM	exAM_ERN1
FM_209-ATATCCTCATGAATCC	FM_209	VA	NYGC	MG	exAM	exAM_ERN1
FM_209-GTGGCGTAGTATTAGG	FM_209	VA	NYGC	MG	Prolif	Prolif_MKI67
FM_209-ATGCGATCACCGTCGA	FM_209	VA	NYGC	MG	Adapt	Adapt_AIF1
FM_209-ATGTCTTGTACTAGCT	FM_209	VA	NYGC	MG	Adapt	Adapt_AIF1
FM_209-ATCGTCCTCCTGCCAT	FM_209	VA	NYGC	MG	exAM	exAM_ERN1
FM_209-AACGTCAGTCCTATAG	FM_209	VA	NYGC	MG	Adapt	Adapt_AIF1
FM_209-TCCACGTAGGATGGCT	FM_209	VA	NYGC	MG	exAM	exAM_ERN1
FM_209-ATGACCATCTAGTCAG	FM_209	VA	NYGC	MG	Adapt	Adapt_AIF1
FM_209-TCCATGCAGGTTATAG	FM_209	VA	NYGC	MG	Adapt	Adapt_HIST
FM_209-ACCTGTCAGCTCCGAC	FM_209	VA	NYGC	MG	Adapt	Adapt_AIF1
FM_209-CTTCAATAGGTCTACT	FM_209	VA	NYGC	PVM	PVM	PVM_CD163
FM_209-GAGGCCTTCAGACCGC	FM_209	VA	NYGC	MG	exAM	exAM_ERN1
FM_209-TAGACTGAGACGAAGA	FM_209	VA	NYGC	MG	Adapt	Adapt_AIF1
FM_209-CTAACCCAGACCTTTG	FM_209	VA	NYGC	PVM	PVM	PVM_CD163
FM_209-AGACACTCAGGCGAAT	FM_209	VA	NYGC	MG	Adapt	Adapt_AIF1
FM_209-GTTCGCTCACCCTGTT	FM_209	VA	NYGC	MG	Adapt	Adapt_AIF1
FM_209-ATGTCTTGTCTAGTGT	FM_209	VA	NYGC	MG	Adapt	Adapt_HIST
FM_209-CAGCCAGTCGCTGTCT	FM_209	VA	NYGC	MG	Adapt	Adapt_AIF1
FM_209-CGGAATTCAATAACGA	FM_209	VA	NYGC	MG	Adapt	Adapt_HSPA1A
FM_209-AGGAGGTCAAGGTCAG	FM_209	VA	NYGC	MG	Adapt	Adapt_AIF1
FM_209-GACACGCAGCTGGCCT	FM_209	VA	NYGC	MG	Prolif	Prolif_MKI67
FM_209-GTCACTCGTTAAGCAA	FM_209	VA	NYGC	MG	Adapt	Adapt_AIF1
FM_209-ATCCGTCTCACTCACC	FM_209	VA	NYGC	MG	Adapt	Adapt_AIF1
FM_209-AATTCCTAGACTGAGC	FM_209	VA	NYGC	MG	exAM	exAM_ERN1
FM_209-CAGCACGTCAGCTTCC	FM_209	VA	NYGC	MG	exAM	exAM_ERN1
FM_209-GATTTCTTCTCGCTTG	FM_209	VA	NYGC	MG	exAM	exAM_ERN1
FM_209-AGGGCCTCATAATCCG	FM_209	VA	NYGC	MG	Adapt	Adapt_AIF1
FM_209-CAACAGTAGCGTATAA	FM_209	VA	NYGC	MG	exAM	exAM_ERN1
FM_209-CGGACACGTAGTCGTT	FM_209	VA	NYGC	MG	exAM	exAM_ERN1
FM_209-TGTTTGTAGAGTCACG	FM_209	VA	NYGC	MG	exAM	exAM_ERN1
FM_209-AGGCATTGTTATGGTC	FM_209	VA	NYGC	MG	Prolif	Prolif_MKI67
FM_209-TCAGCAATCCACCTGT	FM_209	VA	NYGC	MG	Adapt	Adapt_HSPA1A
FM_209-TACCGAATCTTCCAGC	FM_209	VA	NYGC	MG	exAM	exAM_ERN1
FM_209-TTCATTGTCCATCGTC	FM_209	VA	NYGC	PVM	PVM	PVM_CD163
FM_209-AGAGAATTCTCCTACG	FM_209	VA	NYGC	PVM	PVM	PVM_CD163
FM_209-ATTCAGGGTTGTTGAC	FM_209	VA	NYGC	MG	Adapt	Adapt_HSPA1A
FM_209-AGGGAGTGTACATACC	FM_209	VA	NYGC	MG	Adapt	Adapt_AIF1
FM_209-GTAGCTAAGATGCTAA	FM_209	VA	NYGC	PVM	PVM	PVM_CD163
FM_209-AGGCTGCGTACCCGCA	FM_209	VA	NYGC	MG	Adapt	Adapt_HIST
FM_209-ACCAAACTCGTTTACT	FM_209	VA	NYGC	MG	Adapt	Adapt_AIF1
FM_209-TGGAACTTCAATGTCG	FM_209	VA	NYGC	MG	Adapt	Adapt_HIF1A
FM_209-ACTTCCGTCTCAAAGC	FM_209	VA	NYGC	MG	Adapt	Adapt_AIF1
FM_209-TCTAACTCAATTGCTG	FM_209	VA	NYGC	MG	Adapt	Adapt_HIF1A
FM_209-GGGTTATGTAAGTCAA	FM_209	VA	NYGC	MG	Adapt	Adapt_AIF1
FM_209-GGAGATGTCGTGGCGT	FM_209	VA	NYGC	MG	Adapt	Adapt_AIF1
FM_209-AACCATGAGGATTCAA	FM_209	VA	NYGC	MG	Adapt	Adapt_AIF1
FM_209-ATTTACCTCAACCGAT	FM_209	VA	NYGC	MG	exAM	exAM_ERN1
FM_209-AAAGGATTCCTGATAG	FM_209	VA	NYGC	MG	Adapt	Adapt_AIF1
FM_209-GCACGTGGTTTCTTAC	FM_209	VA	NYGC	MG	exAM	exAM_ERN1
FM_209-GTTGTCCGTCTTTCTA	FM_209	VA	NYGC	MG	Adapt	Adapt_AIF1
FM_209-ATCACAGTCTGCGGCA	FM_209	VA	NYGC	MG	exAM	exAM_ERN1
FM_209-TTCTTGACAACTGATC	FM_209	VA	NYGC	MG	Adapt	Adapt_AIF1
FM_209-GGTGTCGCACTCACTC	FM_209	VA	NYGC	MG	Adapt	Adapt_AIF1
FM_209-GTGCTTCGTTACACTG	FM_209	VA	NYGC	PVM	PVM	PVM_CD163
FM_209-GACTTCCAGCACCTGC	FM_209	VA	NYGC	MG	Adapt	Adapt_AIF1
FM_209-TGCAGGCAGTCAGCGA	FM_209	VA	NYGC	MG	exAM	exAM_ERN1
FM_209-GCTACAAAGCGCATCC	FM_209	VA	NYGC	MG	Adapt	Adapt_AIF1
FM_209-CCACGAGCACCGGAAA	FM_209	VA	NYGC	MG	Adapt	Adapt_HSPA1A
FM_209-TCGGGCATCAAACGTC	FM_209	VA	NYGC	MG	Adapt	Adapt_AIF1
FM_209-AACGGGAGTCAGACTT	FM_209	VA	NYGC	MG	Prolif	Prolif_MKI67
FM_209-GCATGATTCCCGTTCA	FM_209	VA	NYGC	MG	Adapt	Adapt_HIST
FM_209-AGGGCCTGTCGATGCC	FM_209	VA	NYGC	MG	Adapt	Adapt_AIF1
FM_209-TGCTTGCAGACGAGCT	FM_209	VA	NYGC	MG	Adapt	Adapt_HIF1A
FM_209-TAAGCCATCGAGTTGT	FM_209	VA	NYGC	MG	Adapt	Adapt_AIF1
FM_209-GTTGCGGTCTACCACC	FM_209	VA	NYGC	MG	Adapt	Adapt_AIF1
FM_209-AGGCTGCTCTCGCTCA	FM_209	VA	NYGC	MG	Adapt	Adapt_HIST
FM_209-GTGCTGGTCTGAGGCC	FM_209	VA	NYGC	PVM	PVM	PVM_CD163
FM_209-TACCTCGAGTGAACAT	FM_209	VA	NYGC	MG	exAM	exAM_ERN1
FM_209-TTCACCGAGCATCCTA	FM_209	VA	NYGC	MG	Adapt	Adapt_AIF1
FM_209-GCGAGAAAGATGCGAC	FM_209	VA	NYGC	MG	Adapt	Adapt_HIST
FM_209-AAGCCATCAATCTCTT	FM_209	VA	NYGC	MG	Prolif	Prolif_MKI67
FM_209-GAGTTTGAGATTTGCC	FM_209	VA	NYGC	PVM	PVM	PVM_CD163
FM_209-CCATAAGGTATATGGA	FM_209	VA	NYGC	PVM	PVM	PVM_CD163
FM_209-TGGATGTGTAGCTGAG	FM_209	VA	NYGC	MG	Adapt	Adapt_HIF1A
FM_209-GCATGATTCAAGTGTC	FM_209	VA	NYGC	MG	Adapt	Adapt_AIF1
FM_209-CGTTAGAGTCTAACTG	FM_209	VA	NYGC	MG	Adapt	Adapt_AIF1
FM_209-TACCGAAAGGGAGAAT	FM_209	VA	NYGC	MG	Adapt	Adapt_AIF1
FM_209-GGTGAAGAGTCATTGC	FM_209	VA	NYGC	MG	exAM	exAM_ERN1
FM_209-AGGGTGAGTGGCTTAT	FM_209	VA	NYGC	MG	Adapt	Adapt_AIF1
FM_209-CTACCTGCAGAAATTG	FM_209	VA	NYGC	MG	Adapt	Adapt_HIST
FM_209-CGTAGTATCGCTCTAC	FM_209	VA	NYGC	MG	Adapt	Adapt_HIF1A
FM_209-CTGCTCATCGACGATT	FM_209	VA	NYGC	MG	exAM	exAM_ERN1
FM_209-GATCGTATCTTGGGCG	FM_209	VA	NYGC	MG	Prolif	Prolif_MKI67
FM_209-TTCATTGGTTGGGACA	FM_209	VA	NYGC	MG	Adapt	Adapt_HSPA1A
FM_209-ATTTCACCAGCAGGAT	FM_209	VA	NYGC	MG	Adapt	Adapt_AIF1
FM_209-TCCTCCCCACATTACG	FM_209	VA	NYGC	MG	Adapt	Adapt_AIF1
FM_209-TCCCATGGTGTCATCA	FM_209	VA	NYGC	MG	Adapt	Adapt_AIF1
FM_209-GATCACATCACTGAAC	FM_209	VA	NYGC	MG	Adapt	Adapt_AIF1
FM_209-CATGCAACACAGTGAG	FM_209	VA	NYGC	MG	Adapt	Adapt_AIF1
FM_209-CGAGAAGTCCCTCTTT	FM_209	VA	NYGC	MG	exAM	exAM_ERN1
FM_209-TCCATGCAGCCTCGTG	FM_209	VA	NYGC	PVM	PVM	PVM_CD163
FM_209-CTGCGAGGTCGTATTG	FM_209	VA	NYGC	PVM	PVM	PVM_CD163
FM_209-ATTCTACGTACGTTCA	FM_209	VA	NYGC	PVM	PVM	PVM_CD163
FM_209-TCAGTCCAGACTCCGC	FM_209	VA	NYGC	MG	Adapt	Adapt_HIF1A
FM_209-CTGTGGGAGACCTCAT	FM_209	VA	NYGC	MG	Adapt	Adapt_AIF1
FM_209-TCATTCATCGTGGGTC	FM_209	VA	NYGC	MG	exAM	exAM_ERN1
FM_209-CGTCAAATCCATTTCA	FM_209	VA	NYGC	MG	Adapt	Adapt_AIF1
FM_209-CATCGTCTCTACGCGG	FM_209	VA	NYGC	MG	Adapt	Adapt_AIF1
FM_209-GTTGCGGTCGACATAC	FM_209	VA	NYGC	MG	Prolif	Prolif_MKI67
FM_209-CAGGCCATCATGGAGG	FM_209	VA	NYGC	MG	exAM	exAM_ERN1
FM_209-AGTAACCGTGGGATTG	FM_209	VA	NYGC	MG	Adapt	Adapt_AIF1
FM_209-TCCTCGACAAGCCTGC	FM_209	VA	NYGC	MG	Adapt	Adapt_HIF1A
FM_209-GCTGGGTAGCCTTTCC	FM_209	VA	NYGC	MG	exAM	exAM_ERN1
FM_209-GGGCTACCATAAGCAA	FM_209	VA	NYGC	MG	Adapt	Adapt_AIF1
FM_209-TCACATTTCATCGCTC	FM_209	VA	NYGC	MG	Adapt	Adapt_AIF1
FM_209-CTTCTAAAGATGCTGG	FM_209	VA	NYGC	MG	Adapt	Adapt_AIF1
FM_209-TCTCAGCCACGTTCGG	FM_209	VA	NYGC	MG	Adapt	Adapt_AIF1
FM_209-GTGGGAATCCGAAGGA	FM_209	VA	NYGC	MG	Adapt	Adapt_HIST
FM_209-CCTGCATCAGCAGAAC	FM_209	VA	NYGC	MG	Adapt	Adapt_AIF1
FM_209-TTCTTCCTCAGGACGA	FM_209	VA	NYGC	MG	Adapt	Adapt_AIF1
FM_209-TTCCGTGTCCGAGTGC	FM_209	VA	NYGC	MG	Adapt	Adapt_HIF1A
FM_209-AGGGTTTCACCTCGTT	FM_209	VA	NYGC	MG	Adapt	Adapt_AIF1
FM_209-CTTACCGGTAGTGTGG	FM_209	VA	NYGC	PVM	PVM	PVM_CD163
FM_209-ACTGATGTCGTGCGAC	FM_209	VA	NYGC	MG	Adapt	Adapt_AIF1
FM_209-CATGCTCCACGCGTGT	FM_209	VA	NYGC	MG	Adapt	Adapt_AIF1
FM_209-GCAGCCATCGACATTG	FM_209	VA	NYGC	MG	exAM	exAM_ERN1
FM_209-TCTTGCGCACAATGTC	FM_209	VA	NYGC	PVM	PVM	PVM_CD163
FM_209-GAATAGAGTGCAATAA	FM_209	VA	NYGC	MG	exAM	exAM_ERN1
FM_209-CTCGAGGTCAATCTCT	FM_209	VA	NYGC	MG	exAM	exAM_ERN1
FM_209-AGTAGCTAGCTACTGT	FM_209	VA	NYGC	MG	exAM	exAM_ERN1
FM_209-TAGACTGGTCGGCCTA	FM_209	VA	NYGC	MG	Adapt	Adapt_AIF1
FM_209-TTTGACTAGACATAAC	FM_209	VA	NYGC	MG	Adapt	Adapt_AIF1
FM_209-CTTTCAATCAAACTGC	FM_209	VA	NYGC	PVM	PVM	PVM_CD163
FM_209-TATTCCAAGTCTGCAT	FM_209	VA	NYGC	MG	Homeo	Homeo_PICALM
FM_209-CATGGATCAGAGCCCT	FM_209	VA	NYGC	MG	Adapt	Adapt_AIF1
FM_209-TACACCCAGTCATCGT	FM_209	VA	NYGC	MG	Adapt	Adapt_HSPA1A
FM_209-ATTCCATAGTCGCCAC	FM_209	VA	NYGC	MG	Adapt	Adapt_AIF1
FM_209-TTGCATTGTCGTCATA	FM_209	VA	NYGC	MG	Adapt	Adapt_AIF1
FM_209-TCTCAGCAGTGGTTAA	FM_209	VA	NYGC	PVM	PVM	PVM_CD163
FM_209-CTCCCTCCATCGGCCA	FM_209	VA	NYGC	PVM	PVM	PVM_CD163
FM_209-GCCTGTTGTCCTCCAT	FM_209	VA	NYGC	MG	exAM	exAM_ERN1
FM_209-GCATTAGGTATTCTCT	FM_209	VA	NYGC	MG	exAM	exAM_ERN1
FM_209-GAAACCTCAATGGCAG	FM_209	VA	NYGC	MG	Adapt	Adapt_HIST
FM_209-GCCCGAACAGTTGCGC	FM_209	VA	NYGC	MG	Adapt	Adapt_AIF1
FM_209-TCTAACTCATGGCACC	FM_209	VA	NYGC	MG	Adapt	Adapt_AIF1
FM_209-CACAGGCCATGATAGA	FM_209	VA	NYGC	MG	exAM	exAM_ERN1
FM_209-ACGGGTCTCGATACTG	FM_209	VA	NYGC	MG	exAM	exAM_ERN1
FM_209-ACTCCCAGTGTTCCTC	FM_209	VA	NYGC	MG	Adapt	Adapt_AIF1
FM_209-GATCGTAAGCTAGATA	FM_209	VA	NYGC	MG	exAM	exAM_ERN1
FM_209-AGGATAAAGGTGCAGT	FM_209	VA	NYGC	MG	Adapt	Adapt_IFI44L
FM_209-GTGAGGACACCGGTCA	FM_209	VA	NYGC	PVM	PVM	PVM_CD163
FM_209-ATCCACCAGTAAGGGA	FM_209	VA	NYGC	MG	Adapt	Adapt_AIF1
FM_209-TCAAGTGTCCATCTAT	FM_209	VA	NYGC	MG	exAM	exAM_ERN1
FM_209-ATTTCACTCTTTACAC	FM_209	VA	NYGC	MG	exAM	exAM_ERN1
FM_209-ACTATTCTCCATTTGT	FM_209	VA	NYGC	MG	Adapt	Adapt_HSPA1A
FM_209-TTTGACTGTACCGGAA	FM_209	VA	NYGC	MG	Adapt	Adapt_AIF1
FM_209-AACCTTTTCAATGTCG	FM_209	VA	NYGC	MG	Adapt	Adapt_HIST
FM_209-CGAGTTACATGAGGGT	FM_209	VA	NYGC	MG	Adapt	Adapt_AIF1
FM_209-GGGTCTGGTTGGTGTT	FM_209	VA	NYGC	MG	exAM	exAM_ERN1
FM_209-CGAAGTTGTCATCTAG	FM_209	VA	NYGC	MG	Adapt	Adapt_AIF1
FM_209-ATACCGACATGTGGTT	FM_209	VA	NYGC	MG	Adapt	Adapt_HIST
FM_209-ACTGCAAAGGTTCAGG	FM_209	VA	NYGC	MG	Adapt	Adapt_HIF1A
FM_209-TCCTCTTCATTGGATC	FM_209	VA	NYGC	MG	exAM	exAM_ERN1
FM_209-TAGGGTTGTGCTATTG	FM_209	VA	NYGC	MG	Adapt	Adapt_AIF1
FM_209-TGAGGGATCAGAGTGG	FM_209	VA	NYGC	MG	Adapt	Adapt_AIF1
FM_209-ACGGAAGAGGTTCACT	FM_209	VA	NYGC	MG	Adapt	Adapt_AIF1
FM_209-CTGTACCTCCGATTAG	FM_209	VA	NYGC	MG	Adapt	Adapt_AIF1
FM_209-GCCATGGGTGATACAA	FM_209	VA	NYGC	MG	Adapt	Adapt_HIST
FM_209-GCACGGTGTCTACGAT	FM_209	VA	NYGC	MG	Adapt	Adapt_AIF1
FM_209-CTCATGCGTCCAGCGT	FM_209	VA	NYGC	MG	Adapt	Adapt_AIF1
FM_209-GGCACGTGTGGACCAA	FM_209	VA	NYGC	MG	Adapt	Adapt_AIF1
FM_209-TCCCATGTCCGAACGC	FM_209	VA	NYGC	MG	Adapt	Adapt_HSPA1A
FM_209-TCATATCGTAAGATTG	FM_209	VA	NYGC	MG	exAM	exAM_ERN1
FM_209-AATGAAGCACTCCTTG	FM_209	VA	NYGC	MG	exAM	exAM_ERN1
FM_209-TGTAACGAGGCCTGCT	FM_209	VA	NYGC	MG	exAM	exAM_ERN1
FM_209-ATGCATGAGGCGTCCT	FM_209	VA	NYGC	MG	Adapt	Adapt_AIF1
FM_209-TGGATCACACTAGTAC	FM_209	VA	NYGC	MG	exAM	exAM_ERN1
FM_209-TCACTATGTACCTAAC	FM_209	VA	NYGC	MG	Adapt	Adapt_AIF1
FM_209-GTGGTTAGTTATAGCC	FM_209	VA	NYGC	MG	Adapt	Adapt_AIF1
FM_209-TAACCAGTCTTCACGC	FM_209	VA	NYGC	MG	Adapt	Adapt_AIF1
FM_209-ATACCTTCAGGTTCGC	FM_209	VA	NYGC	MG	Adapt	Adapt_AIF1
FM_209-GTGCGTGTCGGCTCTT	FM_209	VA	NYGC	MG	Adapt	Adapt_AIF1
FM_209-CAATTTCCATGACTAC	FM_209	VA	NYGC	MG	Adapt	Adapt_HIST
FM_209-GTGACGCCAGATAAAC	FM_209	VA	NYGC	MG	exAM	exAM_ERN1
FM_209-GAGTCTATCCTAGCTC	FM_209	VA	NYGC	MG	Adapt	Adapt_HIF1A
FM_209-TTAGGCAGTGCCTACG	FM_209	VA	NYGC	MG	Adapt	Adapt_HIF1A
FM_209-ATTTACCAGATACTGA	FM_209	VA	NYGC	MG	Adapt	Adapt_AIF1
FM_209-TATGTTCCACAACCGC	FM_209	VA	NYGC	MG	Adapt	Adapt_AIF1
FM_209-ATGAAAGCATAGGCGA	FM_209	VA	NYGC	MG	Adapt	Adapt_AIF1
FM_209-GTCATGACAAACACCT	FM_209	VA	NYGC	MG	Adapt	Adapt_AIF1
FM_209-GAAGAATGTGGATACG	FM_209	VA	NYGC	MG	Adapt	Adapt_AIF1
FM_209-CTACTATGTGAACGGT	FM_209	VA	NYGC	MG	Adapt	Adapt_IFI44L
FM_209-GATTTCTGTTTAGTCG	FM_209	VA	NYGC	MG	Adapt	Adapt_AIF1
FM_209-TTCCGGTTCGTTGTAG	FM_209	VA	NYGC	MG	Adapt	Adapt_AIF1
FM_209-TCAATCTTCAAGTGGG	FM_209	VA	NYGC	MG	Adapt	Adapt_AIF1
FM_209-ATAGGCTTCTAGCATG	FM_209	VA	NYGC	MG	Homeo	Homeo_FRMD4A
FM_209-GGTCACGGTTCGTACA	FM_209	VA	NYGC	MG	exAM	exAM_ERN1
FM_209-TTCCTTCAGCACAAAT	FM_209	VA	NYGC	MG	Adapt	Adapt_AIF1
FM_209-TGAGACTGTCTGTAGT	FM_209	VA	NYGC	MG	Adapt	Adapt_HIST
FM_209-AAAGGTACAGATTAAG	FM_209	VA	NYGC	MG	Adapt	Adapt_AIF1
FM_209-CTTTCAACAATGAAAC	FM_209	VA	NYGC	MG	exAM	exAM_ERN1
FM_209-CCGATCTTCAACTCTT	FM_209	VA	NYGC	MG	Adapt	Adapt_AIF1
FM_209-ATGATCGGTGTCCCTT	FM_209	VA	NYGC	PVM	PVM	PVM_CD163
FM_209-TGGGCGTCACACACTA	FM_209	VA	NYGC	MG	exAM	exAM_ERN1
FM_209-TGACCCTTCTGTCCGT	FM_209	VA	NYGC	PVM	PVM	PVM_CD163
FM_209-ATGCGATGTTCGGCCA	FM_209	VA	NYGC	MG	Adapt	Adapt_AIF1
FM_209-CATCAAGTCCATTTGT	FM_209	VA	NYGC	MG	exAM	exAM_ERN1
FM_209-CACAGGCAGTTCGGTT	FM_209	VA	NYGC	MG	Adapt	Adapt_AIF1
FM_209-CGCAGGTGTTAGTCGT	FM_209	VA	NYGC	MG	Adapt	Adapt_HIST
FM_209-AGACACTAGTGATCGG	FM_209	VA	NYGC	PVM	PVM	PVM_CD163
FM_209-AGCCAGCCAGATTTCG	FM_209	VA	NYGC	MG	Adapt	Adapt_HIST
FM_209-CATCCCATCGAAGCCC	FM_209	VA	NYGC	MG	Adapt	Adapt_AIF1
FM_209-GAAACCTTCGCTACGG	FM_209	VA	NYGC	PVM	PVM	PVM_CD163
FM_209-CTTCAATGTAAGATTG	FM_209	VA	NYGC	MG	exAM	exAM_ERN1
FM_209-TACGGGCTCCTGTAAG	FM_209	VA	NYGC	MG	exAM	exAM_ERN1
FM_209-CTGTGAATCGTGCAGC	FM_209	VA	NYGC	MG	Adapt	Adapt_HIST
FM_209-CAGCAATTCGTGCTCT	FM_209	VA	NYGC	MG	Adapt	Adapt_AIF1
FM_209-TTTACTGTCTGTCCGT	FM_209	VA	NYGC	MG	Adapt	Adapt_AIF1
FM_209-GCGTTTCTCTTGCGCT	FM_209	VA	NYGC	PVM	PVM	PVM_CD163
FM_209-CACTGGGTCCGATGTA	FM_209	VA	NYGC	MG	Prolif	Prolif_MKI67
FM_209-AGGTTGTCAATAGTAG	FM_209	VA	NYGC	MG	exAM	exAM_ERN1
FM_209-TGCAGGCCACGCTGTG	FM_209	VA	NYGC	MG	Adapt	Adapt_AIF1
FM_209-TGCTTCGTCCTAGAGT	FM_209	VA	NYGC	MG	Adapt	Adapt_AIF1
FM_209-ATCCGTCAGTGCCAGA	FM_209	VA	NYGC	PVM	PVM	PVM_CD163
FM_209-TAGGGTTAGTCTAGAA	FM_209	VA	NYGC	MG	exAM	exAM_ERN1
FM_209-AGTACTGCATCGAGCC	FM_209	VA	NYGC	MG	Adapt	Adapt_HIF1A
FM_209-TCCTTTCTCTCAGAAC	FM_209	VA	NYGC	MG	exAM	exAM_ERN1
FM_209-AGGGCCTGTTTACCTT	FM_209	VA	NYGC	MG	Adapt	Adapt_AIF1
FM_209-CGGGTGTTCATTCACT	FM_209	VA	NYGC	MG	exAM	exAM_ERN1
FM_209-TGGTTAGGTAGTCACT	FM_209	VA	NYGC	MG	exAM	exAM_ERN1
FM_209-GGTTGTAGTATGGAAT	FM_209	VA	NYGC	MG	Adapt	Adapt_AIF1
FM_209-TTTGTTGGTAGCGATG	FM_209	VA	NYGC	MG	Adapt	Adapt_HSPA1A
FM_209-GTGGGAAGTCGCACAC	FM_209	VA	NYGC	PVM	PVM	PVM_CD163
FM_209-GTTACAGCAGATCATC	FM_209	VA	NYGC	MG	exAM	exAM_ERN1
FM_209-AAGTACCCAGAGCCCT	FM_209	VA	NYGC	MG	exAM	exAM_ERN1
FM_209-CTCATGCGTGGCCACT	FM_209	VA	NYGC	MG	Adapt	Adapt_AIF1
FM_209-TGCATGACATTGCTTT	FM_209	VA	NYGC	MG	Adapt	Adapt_AIF1
FM_209-ACGTACATCACCTCTG	FM_209	VA	NYGC	MG	Adapt	Adapt_AIF1
FM_209-GGTTAACCAGGTGGAT	FM_209	VA	NYGC	MG	Adapt	Adapt_AIF1
FM_209-GGCACGTGTCCCGTGA	FM_209	VA	NYGC	MG	Adapt	Adapt_AIF1
FM_209-CATGAGTGTTGCGTAT	FM_209	VA	NYGC	MG	Adapt	Adapt_HIF1A
FM_209-CGCATGGAGTCAGCGA	FM_209	VA	NYGC	MG	Adapt	Adapt_AIF1
FM_209-AGGCTGCTCACCTACC	FM_209	VA	NYGC	MG	exAM	exAM_ERN1
FM_209-TCAATCTGTGTCACAT	FM_209	VA	NYGC	MG	Adapt	Adapt_AIF1
FM_209-GTCGTTCTCCTCTCTT	FM_209	VA	NYGC	MG	Adapt	Adapt_AIF1
FM_209-GCACTAATCGTAGCTA	FM_209	VA	NYGC	MG	exAM	exAM_ERN1
FM_209-TCAGCCTCAACTGAAA	FM_209	VA	NYGC	MG	Adapt	Adapt_HIST
FM_209-CTCTCGAAGCGTATAA	FM_209	VA	NYGC	MG	Adapt	Adapt_AIF1
FM_209-CTGCCATGTCTAACGT	FM_209	VA	NYGC	MG	exAM	exAM_ERN1
FM_209-TCACTATGTACTAAGA	FM_209	VA	NYGC	MG	Adapt	Adapt_HIST
FM_209-CTTCGGTCAACTAGAA	FM_209	VA	NYGC	MG	Adapt	Adapt_AIF1
FM_209-AACGTCATCAGGAACG	FM_209	VA	NYGC	MG	exAM	exAM_ERN1
FM_209-ACCCAAACATCCTAAG	FM_209	VA	NYGC	MG	exAM	exAM_ERN1
FM_209-ATCACAGCACACGCCA	FM_209	VA	NYGC	MG	exAM	exAM_ERN1
FM_209-TGTTCTAGTACACTCA	FM_209	VA	NYGC	MG	Adapt	Adapt_AIF1
FM_209-CGCAGGTGTGTACGCC	FM_209	VA	NYGC	MG	Adapt	Adapt_AIF1
FM_209-CAGGCCAGTGAGATTA	FM_209	VA	NYGC	MG	Adapt	Adapt_IFI44L
FM_209-TCCTTCTTCGTGGCGT	FM_209	VA	NYGC	MG	Adapt	Adapt_HIST
FM_209-GTAGCTATCTACTGAG	FM_209	VA	NYGC	MG	Adapt	Adapt_HIF1A
FM_209-GACTCTCTCAAACCCA	FM_209	VA	NYGC	MG	Adapt	Adapt_AIF1
FM_209-TCTATCAGTTCACCGG	FM_209	VA	NYGC	MG	Adapt	Adapt_AIF1
FM_209-GCCAGCATCCGCGGAT	FM_209	VA	NYGC	MG	exAM	exAM_ERN1
FM_209-TACCGAACAGAACCGA	FM_209	VA	NYGC	MG	Adapt	Adapt_AIF1
FM_209-TTCACGCTCACTGTCC	FM_209	VA	NYGC	MG	Adapt	Adapt_AIF1
FM_209-TGTAAGCCAGATCACT	FM_209	VA	NYGC	MG	Adapt	Adapt_AIF1
FM_209-CAGGTATAGGTCCAGA	FM_209	VA	NYGC	MG	Adapt	Adapt_AIF1
FM_209-CGAGAAGCAAGCAATA	FM_209	VA	NYGC	MG	exAM	exAM_ERN1
FM_209-ACAGCCGAGACCGCCT	FM_209	VA	NYGC	MG	Adapt	Adapt_AIF1
FM_209-GAGGCAAGTAAGGAGA	FM_209	VA	NYGC	MG	Prolif	Prolif_MKI67
FM_209-TTTGACTCACTTGTGA	FM_209	VA	NYGC	MG	Adapt	Adapt_AIF1
FM_209-ATGCCTCAGAACGCGT	FM_209	VA	NYGC	MG	Adapt	Adapt_AIF1
FM_209-TAGGTTGTCACCTCGT	FM_209	VA	NYGC	MG	Adapt	Adapt_HIST
FM_209-GGAGAACTCCAAGCAT	FM_209	VA	NYGC	MG	Adapt	Adapt_HSPA1A
FM_209-TCCCATGAGTGTGTTC	FM_209	VA	NYGC	MG	Adapt	Adapt_AIF1
FM_209-TCCTGCAGTTCGGCCA	FM_209	VA	NYGC	MG	Adapt	Adapt_AIF1
FM_209-CCACGAGTCATCCTAT	FM_209	VA	NYGC	MG	exAM	exAM_ERN1
FM_209-GTAGCTAGTCCAATCA	FM_209	VA	NYGC	MG	exAM	exAM_ERN1
FM_209-CTCTCAGTCGGCATCG	FM_209	VA	NYGC	PVM	PVM	PVM_CD163
FM_209-TGATGCAAGGCAATGC	FM_209	VA	NYGC	MG	Adapt	Adapt_AIF1
FM_209-AGAAATGCAATAGTGA	FM_209	VA	NYGC	MG	Adapt	Adapt_HIF1A
FM_209-GTTGCTCTCAACGCTA	FM_209	VA	NYGC	MG	Adapt	Adapt_AIF1
FM_209-TTAGTCTAGAGAACCC	FM_209	VA	NYGC	MG	exAM	exAM_ERN1
FM_209-TCCATCGTCCTAAACG	FM_209	VA	NYGC	MG	Adapt	Adapt_AIF1
FM_209-GAGAAATAGGGCCCTT	FM_209	VA	NYGC	MG	Adapt	Adapt_HIST
FM_209-GGCAGTCAGTCACACT	FM_209	VA	NYGC	MG	Adapt	Adapt_AIF1
FM_209-AAGGAATGTGTTCCTC	FM_209	VA	NYGC	MG	Adapt	Adapt_AIF1
FM_209-AGCGCTGTCACCATCC	FM_209	VA	NYGC	MG	exAM	exAM_ERN1
FM_209-TTACCATAGTGATGGC	FM_209	VA	NYGC	MG	Adapt	Adapt_HIST
FM_209-TCGTGCTTCACCATAG	FM_209	VA	NYGC	MG	Adapt	Adapt_AIF1
FM_209-TCGCTTGGTGAACTAA	FM_209	VA	NYGC	MG	exAM	exAM_ERN1
FM_209-CCGCAAGGTCATACCA	FM_209	VA	NYGC	MG	Adapt	Adapt_AIF1
FM_209-CCGATCTAGACATACA	FM_209	VA	NYGC	MG	exAM	exAM_ERN1
FM_209-TTCTCTCCAAATCAGA	FM_209	VA	NYGC	MG	Adapt	Adapt_AIF1
FM_209-GCCATTCTCCCAATAG	FM_209	VA	NYGC	PVM	PVM	PVM_CD163
FM_209-TCAGGGCTCATGCATG	FM_209	VA	NYGC	MG	Adapt	Adapt_AIF1
FM_209-CTGCAGGTCAAGTGTC	FM_209	VA	NYGC	MG	Adapt	Adapt_AIF1
FM_209-TGACTCCTCGATGGAG	FM_209	VA	NYGC	MG	Adapt	Adapt_AIF1
FM_209-TGCTCGTAGATGGCGT	FM_209	VA	NYGC	MG	Adapt	Adapt_AIF1
FM_209-AACCACAGTGCTGCAC	FM_209	VA	NYGC	MG	Adapt	Adapt_HIST
FM_209-ATGAGGGGTGTCCGGT	FM_209	VA	NYGC	PVM	PVM	PVM_CD163
FM_209-GTCATTTGTCCGAAGA	FM_209	VA	NYGC	MG	Adapt	Adapt_AIF1
FM_209-CACTGGGTCCAACACA	FM_209	VA	NYGC	MG	Adapt	Adapt_AIF1
FM_209-GAGACCCCAGTGTGCC	FM_209	VA	NYGC	MG	Adapt	Adapt_AIF1
FM_209-TTTCATGAGACCTCCG	FM_209	VA	NYGC	MG	Adapt	Adapt_AIF1
FM_209-TAGACCAAGCAATAAC	FM_209	VA	NYGC	MG	Homeo	Homeo_FRMD4A
FM_209-TCCCACATCTGATGGT	FM_209	VA	NYGC	MG	Adapt	Adapt_AIF1
FM_209-TCGCTCAGTTCTTGCC	FM_209	VA	NYGC	MG	Adapt	Adapt_AIF1
FM_209-AGTGTTGGTCTGTAGT	FM_209	VA	NYGC	MG	Adapt	Adapt_AIF1
FM_209-GTCACTCGTATCGCAT	FM_209	VA	NYGC	MG	exAM	exAM_ERN1
FM_209-TCACTATTCGACGAGA	FM_209	VA	NYGC	MG	Adapt	Adapt_AIF1
FM_209-CTGTCGTTCCAACTAG	FM_209	VA	NYGC	MG	Adapt	Adapt_AIF1
FM_209-GTGGCGTCAGCTACTA	FM_209	VA	NYGC	MG	Adapt	Adapt_HIF1A
FM_209-ACTGATGTCTCATTTG	FM_209	VA	NYGC	MG	Adapt	Adapt_HIF1A
FM_209-CGAGTTAAGTCACTCA	FM_209	VA	NYGC	MG	Adapt	Adapt_HIST
FM_209-TAGATCGTCCGAGATT	FM_209	VA	NYGC	MG	exAM	exAM_ERN1
FM_209-AAGAACAAGGATATAC	FM_209	VA	NYGC	MG	Prolif	Prolif_MKI67
FM_209-TATCGCCGTATACCCA	FM_209	VA	NYGC	MG	Adapt	Adapt_AIF1
FM_209-CCACACTGTGGCACTC	FM_209	VA	NYGC	MG	Prolif	Prolif_MKI67
FM_209-TTTCAGTTCTCACCCA	FM_209	VA	NYGC	MG	Adapt	Adapt_AIF1
FM_209-AGGAAATTCTAGGCAT	FM_209	VA	NYGC	MG	Adapt	Adapt_AIF1
FM_209-TACCCACCATCGGATT	FM_209	VA	NYGC	MG	exAM	exAM_ERN1
FM_209-GTTGCTCCAGCGTTGC	FM_209	VA	NYGC	MG	Adapt	Adapt_HIF1A
FM_209-ACTATCTTCGGAATTC	FM_209	VA	NYGC	MG	Adapt	Adapt_AIF1
FM_209-ACCACAATCCTATGGA	FM_209	VA	NYGC	PVM	PVM	PVM_CD163
FM_209-CGTCCATAGGCCGCTT	FM_209	VA	NYGC	MG	exAM	exAM_ERN1
FM_209-AGCTACATCACTTCTA	FM_209	VA	NYGC	MG	exAM	exAM_ERN1
FM_209-CATTTCAAGGGTGAGG	FM_209	VA	NYGC	MG	Adapt	Adapt_AIF1
FM_209-TCTCTGGTCTAGAGCT	FM_209	VA	NYGC	MG	exAM	exAM_ERN1
FM_209-CATGGATCACCTCTGT	FM_209	VA	NYGC	MG	exAM	exAM_ERN1
FM_209-GAGCCTGAGTGGTTAA	FM_209	VA	NYGC	MG	exAM	exAM_ERN1
FM_209-ACGGAAGTCCTATTGT	FM_209	VA	NYGC	MG	Adapt	Adapt_AIF1
FM_209-GTTACAGAGCCTGACC	FM_209	VA	NYGC	MG	exAM	exAM_ERN1
FM_209-ACGTACATCCCGGTAG	FM_209	VA	NYGC	MG	Adapt	Adapt_AIF1
FM_209-GGGCTCAGTCCAGTTA	FM_209	VA	NYGC	MG	Adapt	Adapt_AIF1
FM_209-ACTGATGAGCATTTGC	FM_209	VA	NYGC	MG	exAM	exAM_ERN1
FM_209-GGTAGAGAGCTGGAGT	FM_209	VA	NYGC	MG	Adapt	Adapt_HIST
FM_209-CAGCAATCAGGTCAGA	FM_209	VA	NYGC	MG	Adapt	Adapt_HSPA1A
FM_209-TTTCACACAATTCGTG	FM_209	VA	NYGC	MG	Adapt	Adapt_AIF1
FM_209-TGTCCACAGCGACCCT	FM_209	VA	NYGC	MG	Adapt	Adapt_AIF1
FM_209-CGGAATTAGTTCTACG	FM_209	VA	NYGC	PVM	PVM	PVM_CD163
FM_209-TAGACTGAGTGGTGAC	FM_209	VA	NYGC	MG	exAM	exAM_ERN1
FM_209-ATGTCTTTCATGGAGG	FM_209	VA	NYGC	MG	exAM	exAM_ERN1
FM_209-CACTTCGAGTCACAGG	FM_209	VA	NYGC	MG	exAM	exAM_ERN1
FM_209-GTAGTACAGTCCTGTA	FM_209	VA	NYGC	MG	Adapt	Adapt_AIF1
FM_209-AATGGCTAGACGACTG	FM_209	VA	NYGC	PVM	PVM	PVM_CD163
FM_209-TGCTTGCTCCAGTGTA	FM_209	VA	NYGC	MG	Adapt	Adapt_IFI44L
FM_209-TGCTGAAGTATCCTTT	FM_209	VA	NYGC	MG	Adapt	Adapt_AIF1
FM_209-TTTCAGTTCTCGCCTA	FM_209	VA	NYGC	MG	Adapt	Adapt_AIF1
FM_209-TGTTACTAGGTTCTAC	FM_209	VA	NYGC	MG	Adapt	Adapt_HIST
FM_209-ATCAGGTAGTACAACA	FM_209	VA	NYGC	MG	Adapt	Adapt_HIF1A
FM_209-TCCTAATCATAGTCAC	FM_209	VA	NYGC	MG	Adapt	Adapt_HSPA1A
FM_209-AGGGCCTTCTGCCTCA	FM_209	VA	NYGC	MG	Adapt	Adapt_AIF1
FM_209-ATTTCACGTGGTACAG	FM_209	VA	NYGC	MG	Adapt	Adapt_AIF1
FM_209-CTATCTAGTGGGTATG	FM_209	VA	NYGC	MG	Adapt	Adapt_AIF1
FM_209-CAGAGCCGTACAGGTG	FM_209	VA	NYGC	PVM	PVM	PVM_CD163
FM_209-ACCAAACTCCTGGGAC	FM_209	VA	NYGC	MG	ADAM	ADAM_GPNMB
FM_209-ATCTTCACATCCAACA	FM_209	VA	NYGC	MG	Adapt	Adapt_AIF1
FM_209-TGTGCGGGTGTGATGG	FM_209	VA	NYGC	PVM	PVM	PVM_CD163
FM_209-AACACACTCCAGCAAT	FM_209	VA	NYGC	MG	Adapt	Adapt_HIST
FM_209-GAGAGGTGTTATGGTC	FM_209	VA	NYGC	MG	Adapt	Adapt_AIF1
FM_209-TGGATGTCATCACAGT	FM_209	VA	NYGC	MG	Adapt	Adapt_AIF1
FM_209-ATCGATGTCTGTCGTC	FM_209	VA	NYGC	MG	Adapt	Adapt_HIF1A
FM_209-ATGAGTCCAAGAGAGA	FM_209	VA	NYGC	MG	Adapt	Adapt_AIF1
FM_209-GGTTCTCTCAAAGGTA	FM_209	VA	NYGC	MG	Adapt	Adapt_AIF1
FM_209-AATGGCTAGGAACTCG	FM_209	VA	NYGC	MG	Prolif	Prolif_MKI67
FM_209-TTGACCCCATCCGTTC	FM_209	VA	NYGC	PVM	PVM	PVM_CD163
FM_209-ATGCATGGTAACAAGT	FM_209	VA	NYGC	MG	Adapt	Adapt_AIF1
FM_209-CCACGAGCAAGGACAC	FM_209	VA	NYGC	MG	Adapt	Adapt_AIF1
FM_209-ATTGGGTAGTGGAAAG	FM_209	VA	NYGC	MG	exAM	exAM_ERN1
FM_209-CATGCCTGTACTGAGG	FM_209	VA	NYGC	MG	Adapt	Adapt_HIST
FM_209-TGTAAGCGTACCCACG	FM_209	VA	NYGC	MG	Adapt	Adapt_AIF1
FM_209-CATACCCAGGCCTAGA	FM_209	VA	NYGC	MG	Adapt	Adapt_AIF1
FM_209-CCCTCAATCCAGTACA	FM_209	VA	NYGC	MG	Adapt	Adapt_AIF1
FM_209-TGAGGTTCACAGTGAG	FM_209	VA	NYGC	MG	Adapt	Adapt_AIF1
FM_209-CCTCCAATCGGTAGAG	FM_209	VA	NYGC	MG	Adapt	Adapt_AIF1
FM_209-AGCCAATTCGCGTGAC	FM_209	VA	NYGC	PVM	PVM	PVM_CD163
FM_209-TAGAGTCCACCCTGTT	FM_209	VA	NYGC	MG	exAM	exAM_ERN1
FM_209-AGGTTACGTACTAGCT	FM_209	VA	NYGC	MG	Prolif	Prolif_MKI67
FM_209-AGTCAACTCCCATAGA	FM_209	VA	NYGC	MG	Adapt	Adapt_AIF1
FM_209-GGGATGAAGCTTGTTG	FM_209	VA	NYGC	MG	exAM	exAM_ERN1
FM_209-AGAACCTTCGACGCTG	FM_209	VA	NYGC	MG	Adapt	Adapt_HIF1A
FM_209-TTACCGCGTAAGGAGA	FM_209	VA	NYGC	MG	Adapt	Adapt_AIF1
FM_209-TCACGCTAGTCACGCC	FM_209	VA	NYGC	MG	Adapt	Adapt_AIF1
FM_209-GGCACGTAGCGGGTTA	FM_209	VA	NYGC	MG	exAM	exAM_ERN1
FM_209-AGAAGTAGTCCTGGGT	FM_209	VA	NYGC	MG	Adapt	Adapt_AIF1
FM_209-CCTCAACGTCCATCTC	FM_209	VA	NYGC	MG	Adapt	Adapt_AIF1
FM_209-CTGTGGGTCCACTGGG	FM_209	VA	NYGC	MG	Prolif	Prolif_MKI67
FM_209-GTTGCTCCACGATAGG	FM_209	VA	NYGC	MG	Adapt	Adapt_AIF1
FM_209-GAGCCTGTCTCGCCTA	FM_209	VA	NYGC	MG	Adapt	Adapt_AIF1
FM_209-AACAAAGGTTCGAGCC	FM_209	VA	NYGC	MG	Adapt	Adapt_AIF1
FM_209-ACAACCAAGCGAGGAG	FM_209	VA	NYGC	MG	Prolif	Prolif_MKI67
FM_209-ACGTCCTTCGAAATCC	FM_209	VA	NYGC	MG	Adapt	Adapt_AIF1
FM_209-TGTTTGTCAGACCAGA	FM_209	VA	NYGC	MG	Adapt	Adapt_HIF1A
FM_209-AGCCACGTCCCGAACG	FM_209	VA	NYGC	MG	Adapt	Adapt_AIF1
FM_209-GGTAGAGTCGAGAAGC	FM_209	VA	NYGC	MG	Adapt	Adapt_AIF1
FM_209-TCAGCCTGTGGAACAC	FM_209	VA	NYGC	MG	Adapt	Adapt_AIF1
FM_209-TGGTTAGCACTTGGCG	FM_209	VA	NYGC	MG	Adapt	Adapt_AIF1
FM_209-CGTGCTTAGTTGGAGC	FM_209	VA	NYGC	MG	Adapt	Adapt_AIF1
FM_209-TAAGCCAGTATCGCTA	FM_209	VA	NYGC	MG	exAM	exAM_ERN1
FM_209-GAGCTGCGTACGCTTA	FM_209	VA	NYGC	MG	Adapt	Adapt_AIF1
FM_209-TCGACGGAGAATCGTA	FM_209	VA	NYGC	MG	Adapt	Adapt_AIF1
FM_209-TGACGCGGTTTAGACC	FM_209	VA	NYGC	PVM	PVM	PVM_CD163
FM_209-CGTTAGAAGAAACTGT	FM_209	VA	NYGC	MG	Adapt	Adapt_AIF1
FM_209-AAGCATCAGCTTTGTG	FM_209	VA	NYGC	MG	Adapt	Adapt_AIF1
FM_209-TCAATCTGTCACCCTT	FM_209	VA	NYGC	PVM	PVM	PVM_CD163
FM_209-TATTGGGTCGCTAGCG	FM_209	VA	NYGC	MG	Prolif	Prolif_MKI67
FM_209-AGGGTCCTCCTCTCTT	FM_209	VA	NYGC	MG	Adapt	Adapt_AIF1
FM_209-TCGGATAGTTGTGTTG	FM_209	VA	NYGC	MG	Adapt	Adapt_AIF1
FM_209-GGTAGAGCACAACATC	FM_209	VA	NYGC	PVM	PVM	PVM_CD163
FM_209-CCGCAAGTCATCGCTC	FM_209	VA	NYGC	MG	Adapt	Adapt_AIF1
FM_209-ATCACAGAGGAACGTC	FM_209	VA	NYGC	PVM	PVM	PVM_CD163
FM_209-GATGTTGCAGAAGCGT	FM_209	VA	NYGC	PVM	PVM	PVM_CD163
FM_209-CGTGATACAGTGAGCA	FM_209	VA	NYGC	MG	exAM	exAM_ERN1
FM_209-CATACTTCACATTACG	FM_209	VA	NYGC	PVM	PVM	PVM_CD163
FM_209-TTTCGATTCTTAATCC	FM_209	VA	NYGC	MG	Adapt	Adapt_AIF1
FM_209-TGCCGAGTCATCCTGC	FM_209	VA	NYGC	MG	Adapt	Adapt_IFI44L
FM_209-TTTACGTAGCATCAAA	FM_209	VA	NYGC	MG	Adapt	Adapt_AIF1
FM_209-GCCGTGAGTCGACGCT	FM_209	VA	NYGC	MG	exAM	exAM_ERN1
FM_209-TTACAGGCAAATGATG	FM_209	VA	NYGC	MG	Adapt	Adapt_AIF1
FM_209-CACTGGGAGTCAGCCC	FM_209	VA	NYGC	MG	Adapt	Adapt_AIF1
FM_209-TCCATGCGTTGTTGAC	FM_209	VA	NYGC	MG	Adapt	Adapt_AIF1
FM_209-GTCTCACTCCTCACTG	FM_209	VA	NYGC	MG	Adapt	Adapt_HIST
FM_209-AGGGTTTCAAGCAATA	FM_209	VA	NYGC	PVM	PVM	PVM_CD163
FM_209-TCTCACGGTCGGTGAA	FM_209	VA	NYGC	MG	Adapt	Adapt_AIF1
FM_209-TCTCAGCCAGCGTTGC	FM_209	VA	NYGC	MG	Adapt	Adapt_AIF1
FM_209-AATGACCCACATACTG	FM_209	VA	NYGC	MG	Adapt	Adapt_AIF1
FM_209-GTAAGTCAGTCTTCCC	FM_209	VA	NYGC	MG	Adapt	Adapt_HIST
FM_209-CCCTAACTCATACGAC	FM_209	VA	NYGC	MG	Adapt	Adapt_HIST
FM_209-CAACAACAGCCTCATA	FM_209	VA	NYGC	MG	Adapt	Adapt_HIF1A
FM_209-GTCAGCGCACGCGTGT	FM_209	VA	NYGC	MG	ADAM	ADAM_GPNMB
FM_209-AAAGAACGTCAGCGTC	FM_209	VA	NYGC	MG	Adapt	Adapt_AIF1
FM_209-ACATGCAAGCGCTTCG	FM_209	VA	NYGC	MG	Adapt	Adapt_AIF1
FM_209-GAAGTAACAGACGATG	FM_209	VA	NYGC	MG	exAM	exAM_ERN1
FM_209-CACCAAAAGTATGGAT	FM_209	VA	NYGC	MG	Adapt	Adapt_AIF1
FM_209-CCGTTCAAGCATCCTA	FM_209	VA	NYGC	MG	exAM	exAM_ERN1
FM_209-AGCGCCAAGGATCATA	FM_209	VA	NYGC	MG	Adapt	Adapt_AIF1
FM_209-ATCATTCGTAAGCAAT	FM_209	VA	NYGC	MG	Adapt	Adapt_AIF1
FM_209-CATAAGCTCTCGACGG	FM_209	VA	NYGC	MG	Adapt	Adapt_AIF1
FM_209-ATCGTAGAGGCATCGA	FM_209	VA	NYGC	MG	exAM	exAM_ERN1
FM_209-AGGTCATCATTCAGCA	FM_209	VA	NYGC	MG	Adapt	Adapt_HIF1A
FM_209-TGCTTCGTCAACTCTT	FM_209	VA	NYGC	MG	Adapt	Adapt_IFI44L
FM_209-ACCTGAATCAGCTTCC	FM_209	VA	NYGC	MG	Adapt	Adapt_AIF1
FM_209-TCTTTGATCACCTCAC	FM_209	VA	NYGC	MG	Adapt	Adapt_AIF1
FM_209-GTCTCACTCGACGATT	FM_209	VA	NYGC	MG	exAM	exAM_ERN1
FM_209-CTCTCAGGTTCAGCGC	FM_209	VA	NYGC	MG	exAM	exAM_ERN1
FM_209-CACTAAGTCCGTGGCA	FM_209	VA	NYGC	MG	exAM	exAM_ERN1
FM_209-TGTCCACGTGGCCTCA	FM_209	VA	NYGC	PVM	PVM	PVM_CD163
FM_209-CTGTATTGTTCAACGT	FM_209	VA	NYGC	MG	Adapt	Adapt_AIF1
FM_209-AGGAAATGTGGATCGA	FM_209	VA	NYGC	MG	exAM	exAM_ERN1
FM_209-CTCACTGTCGGACTTA	FM_209	VA	NYGC	MG	Adapt	Adapt_HIF1A
FM_209-ATAGGCTGTACGATGG	FM_209	VA	NYGC	MG	Adapt	Adapt_AIF1
FM_209-ATAGAGACAAAGGCTG	FM_209	VA	NYGC	MG	Adapt	Adapt_AIF1
FM_209-ACGTAGTTCGTCACCT	FM_209	VA	NYGC	MG	Adapt	Adapt_AIF1
FM_209-CACATGATCTATCGCC	FM_209	VA	NYGC	MG	Adapt	Adapt_AIF1
FM_209-TGATTCTCACACGCCA	FM_209	VA	NYGC	MG	exAM	exAM_ERN1
FM_209-TCTCTGGGTGGCAACA	FM_209	VA	NYGC	MG	Adapt	Adapt_AIF1
FM_209-CCACACTTCTGTCAGA	FM_209	VA	NYGC	MG	exAM	exAM_ERN1
FM_209-AAGCGAGAGCGAAACC	FM_209	VA	NYGC	MG	Adapt	Adapt_AIF1
FM_209-TCCCACACACGATAGG	FM_209	VA	NYGC	MG	Adapt	Adapt_AIF1
FM_209-AAGACAAGTGAGTGAC	FM_209	VA	NYGC	MG	Adapt	Adapt_AIF1
FM_209-AGTGACTTCATGCCAA	FM_209	VA	NYGC	MG	exAM	exAM_ERN1
FM_209-ACTATCTTCGGCTGAC	FM_209	VA	NYGC	MG	Adapt	Adapt_AIF1
FM_209-TGAACGTGTAAGGCTG	FM_209	VA	NYGC	MG	Adapt	Adapt_AIF1
FM_209-TAACCAGTCGAGGCAA	FM_209	VA	NYGC	MG	Adapt	Adapt_AIF1
FM_209-CATAGACAGCGTATAA	FM_209	VA	NYGC	MG	Adapt	Adapt_AIF1
FM_209-CTCACTGCAACGGTAG	FM_209	VA	NYGC	MG	Prolif	Prolif_MKI67
FM_209-TTCAATCAGTAGTGCG	FM_209	VA	NYGC	MG	exAM	exAM_ERN1
FM_209-TGTCCTGGTACCAGAG	FM_209	VA	NYGC	MG	exAM	exAM_ERN1
FM_209-ACCCTTGGTTGCTCAA	FM_209	VA	NYGC	MG	Adapt	Adapt_AIF1
FM_209-AACAGGGTCCATAGAC	FM_209	VA	NYGC	MG	Adapt	Adapt_AIF1
FM_209-GTGTAACCAGAATCGG	FM_209	VA	NYGC	MG	Adapt	Adapt_AIF1
FM_209-AACGAAACATAGGTTC	FM_209	VA	NYGC	MG	exAM	exAM_ERN1
FM_209-ACGATGTTCATAGCAC	FM_209	VA	NYGC	MG	Adapt	Adapt_AIF1
FM_209-TGAGGTTAGATGAACT	FM_209	VA	NYGC	MG	Adapt	Adapt_AIF1
FM_209-AGTGCCGGTCAAAGAT	FM_209	VA	NYGC	MG	exAM	exAM_ERN1
FM_209-TTGGGATCAAGGTTGG	FM_209	VA	NYGC	MG	Adapt	Adapt_AIF1
FM_209-CGTGATAGTTATTCCT	FM_209	VA	NYGC	PVM	PVM	PVM_CD163
FM_209-TCGGGCAGTAGGGTAC	FM_209	VA	NYGC	MG	Adapt	Adapt_AIF1
FM_209-GCCATTCAGACTACGG	FM_209	VA	NYGC	MG	Adapt	Adapt_AIF1
FM_209-GGGTCTGCAAGCGCTC	FM_209	VA	NYGC	MG	Adapt	Adapt_AIF1
FM_209-GTGCTTCGTTGCGAAG	FM_209	VA	NYGC	MG	Adapt	Adapt_AIF1
FM_209-TCTCAGCCAGTAACCT	FM_209	VA	NYGC	MG	exAM	exAM_ERN1
FM_209-CCTATCGGTCCTCCAT	FM_209	VA	NYGC	MG	Adapt	Adapt_AIF1
FM_209-AACCTTTGTCTGCGCA	FM_209	VA	NYGC	MG	Adapt	Adapt_AIF1
FM_209-CCTGTTGGTCGACTTA	FM_209	VA	NYGC	MG	Adapt	Adapt_AIF1
FM_209-AGACACTTCCCTATTA	FM_209	VA	NYGC	MG	Adapt	Adapt_AIF1
FM_209-CTTCCGAGTACCCACG	FM_209	VA	NYGC	MG	Adapt	Adapt_AIF1
FM_209-AGACAAATCCTGTTAT	FM_209	VA	NYGC	MG	Adapt	Adapt_AIF1
FM_209-CTCCAACCAGTAGAGC	FM_209	VA	NYGC	MG	Adapt	Adapt_HIST
FM_209-ACTATGGCACGTTGGC	FM_209	VA	NYGC	MG	Adapt	Adapt_AIF1
FM_209-TCAGCCTAGGCTCCCA	FM_209	VA	NYGC	MG	Adapt	Adapt_HIST
FM_209-ACGCACGGTCGTGGAA	FM_209	VA	NYGC	MG	ADAM	ADAM_GPNMB
FM_209-CTAACTTTCGTAACCA	FM_209	VA	NYGC	MG	exAM	exAM_ERN1
FM_209-AGCGATTAGAGGACTC	FM_209	VA	NYGC	MG	Adapt	Adapt_AIF1
FM_209-AGTAGTCAGTTGGCGA	FM_209	VA	NYGC	MG	Adapt	Adapt_AIF1
FM_209-CAAGACTAGACTCCGC	FM_209	VA	NYGC	MG	Adapt	Adapt_TMEM163
FM_209-CATAAGCTCGACACCG	FM_209	VA	NYGC	MG	Adapt	Adapt_AIF1
FM_209-TGATGCATCTTGCGCT	FM_209	VA	NYGC	MG	Adapt	Adapt_AIF1
FM_209-GTCGTTCCAGGTTCCG	FM_209	VA	NYGC	MG	Adapt	Adapt_CCL3
FM_209-CTTTCGGCAATGTTGC	FM_209	VA	NYGC	MG	Adapt	Adapt_HIST
FM_209-ACGATCAAGGCCGCTT	FM_209	VA	NYGC	MG	Adapt	Adapt_HIST
FM_209-CTCCATGGTATGAAAC	FM_209	VA	NYGC	MG	Adapt	Adapt_AIF1
FM_209-TGATGCACAGTCGGAA	FM_209	VA	NYGC	MG	exAM	exAM_ERN1
FM_209-GATTCTTGTGATACCT	FM_209	VA	NYGC	MG	Adapt	Adapt_AIF1
FM_209-AGACCATCAGATGCGA	FM_209	VA	NYGC	MG	Adapt	Adapt_AIF1
FM_209-TATTCCAGTTCATCTT	FM_209	VA	NYGC	MG	Adapt	Adapt_AIF1
FM_209-ATCACAGAGACGACGT	FM_209	VA	NYGC	PVM	PVM	PVM_CD163
FM_209-CGCAGGTGTTACACTG	FM_209	VA	NYGC	MG	exAM	exAM_ERN1
FM_209-ACCCTCAGTGGTAATA	FM_209	VA	NYGC	MG	Adapt	Adapt_HIST
FM_209-ATGGATCTCTGACAGT	FM_209	VA	NYGC	MG	Adapt	Adapt_AIF1
FM_209-CTTTCAAAGTAGCTCT	FM_209	VA	NYGC	MG	Adapt	Adapt_AIF1
FM_209-TGCTCGTAGGAAGTCC	FM_209	VA	NYGC	MG	exAM	exAM_ERN1
FM_209-TTAGGGTTCACCTACC	FM_209	VA	NYGC	MG	exAM	exAM_ERN1
FM_209-TTCTAACTCGGTCATA	FM_209	VA	NYGC	MG	exAM	exAM_ERN1
FM_209-TCTATCATCCACTAGA	FM_209	VA	NYGC	MG	Adapt	Adapt_AIF1
FM_209-CTGAATGTCCGAACGC	FM_209	VA	NYGC	MG	exAM	exAM_ERN1
FM_209-AGCATCACATCTAACG	FM_209	VA	NYGC	MG	exAM	exAM_ERN1
FM_209-TCATACTTCGGATACT	FM_209	VA	NYGC	MG	Adapt	Adapt_AIF1
FM_209-TCTCTGGGTGCCGTTG	FM_209	VA	NYGC	MG	exAM	exAM_ERN1
FM_209-CTGTATTCAAACACGG	FM_209	VA	NYGC	MG	Adapt	Adapt_AIF1
FM_209-CCGTTCAGTCGTGGTC	FM_209	VA	NYGC	MG	Adapt	Adapt_AIF1
FM_209-ACTTATCCACTTACAG	FM_209	VA	NYGC	MG	Adapt	Adapt_HIST
FM_209-CAACCTCCATAGAATG	FM_209	VA	NYGC	MG	Adapt	Adapt_AIF1
FM_209-ATTCCATCACACCGAC	FM_209	VA	NYGC	MG	Adapt	Adapt_HIST
FM_209-GACTGATGTTGTGGAG	FM_209	VA	NYGC	MG	Adapt	Adapt_AIF1
FM_209-GAGTTACAGACAACAT	FM_209	VA	NYGC	MG	Adapt	Adapt_AIF1
FM_209-TCATGGAAGCTAGTTC	FM_209	VA	NYGC	MG	Adapt	Adapt_AIF1
FM_209-TAGGAGGCATCCGTTC	FM_209	VA	NYGC	MG	Adapt	Adapt_AIF1
FM_209-GCTGGGTTCGGTCTAA	FM_209	VA	NYGC	MG	Adapt	Adapt_HIST
FM_209-GACTGATTCCGTGGCA	FM_209	VA	NYGC	MG	exAM	exAM_ERN1
FM_209-CCCGAAGGTCCAGCAC	FM_209	VA	NYGC	MG	Adapt	Adapt_AIF1
FM_209-TCATTTGAGACAACAT	FM_209	VA	NYGC	MG	Adapt	Adapt_AIF1
FM_209-GTGTCCTGTGCTTCAA	FM_209	VA	NYGC	MG	Adapt	Adapt_AIF1
FM_209-GTCCACTAGTTCCTGA	FM_209	VA	NYGC	MG	Adapt	Adapt_AIF1
FM_209-ACCTGAATCTACCTTA	FM_209	VA	NYGC	MG	Adapt	Adapt_AIF1
FM_209-GATTGGTTCCAACTGA	FM_209	VA	NYGC	MG	exAM	exAM_ERN1
FM_209-CGATGCGAGGTATTGA	FM_209	VA	NYGC	MG	Prolif	Prolif_MKI67
FM_209-GGAACCCGTAAGCGGT	FM_209	VA	NYGC	MG	Adapt	Adapt_AIF1
FM_209-CAACGGCGTTTGAAAG	FM_209	VA	NYGC	MG	exAM	exAM_ERN1
FM_209-ATGTCTTCAAACCGGA	FM_209	VA	NYGC	MG	Adapt	Adapt_HIST
FM_209-AAGACTCGTGTCCTAA	FM_209	VA	NYGC	MG	Adapt	Adapt_AIF1
FM_209-ATCTCTATCTGTCCCA	FM_209	VA	NYGC	MG	Adapt	Adapt_HIST
FM_209-CCGATCTCAACACTAC	FM_209	VA	NYGC	MG	exAM	exAM_ERN1
FM_209-TCAGTCCAGAGACAAG	FM_209	VA	NYGC	MG	Adapt	Adapt_AIF1
FM_209-AGGTCATCAAATGCTC	FM_209	VA	NYGC	MG	Adapt	Adapt_HIF1A
FM_209-CGAGAAGCAACAGCTT	FM_209	VA	NYGC	MG	Adapt	Adapt_AIF1
FM_209-CAAGCTAAGCACACAG	FM_209	VA	NYGC	MG	exAM	exAM_ERN1
FM_209-CACGAATGTCAAGCCC	FM_209	VA	NYGC	MG	Adapt	Adapt_HIST
FM_209-TCACGGGGTCCATAGT	FM_209	VA	NYGC	MG	ADAM	ADAM_GPNMB
FM_209-ACAGCCGTCCTAGCGG	FM_209	VA	NYGC	MG	Adapt	Adapt_AIF1
FM_209-TGAATGCCATCCCACT	FM_209	VA	NYGC	PVM	PVM	PVM_CD163
FM_209-TCGTAGAAGGACTATA	FM_209	VA	NYGC	MG	Adapt	Adapt_AIF1
FM_209-GAACGTTCATTGTGCA	FM_209	VA	NYGC	MG	exAM	exAM_ERN1
FM_209-GCAGCTGTCCCTTGTG	FM_209	VA	NYGC	MG	Adapt	Adapt_AIF1
FM_209-CATAAGCGTCATCGCG	FM_209	VA	NYGC	MG	exAM	exAM_ERN1
FM_209-GGTTAACAGAGAGGTA	FM_209	VA	NYGC	MG	Adapt	Adapt_AIF1
FM_209-GTCTTTAAGCGTATGG	FM_209	VA	NYGC	MG	exAM	exAM_ERN1
FM_209-CGCCAGATCTGTCCGT	FM_209	VA	NYGC	PVM	PVM	PVM_CD163
FM_209-AGTGTTGCATGAATCC	FM_209	VA	NYGC	MG	Adapt	Adapt_AIF1
FM_209-GCTGCAGAGACCCGCT	FM_209	VA	NYGC	MG	Adapt	Adapt_HSPA1A
FM_209-ACTGTGATCTGAGAAA	FM_209	VA	NYGC	PVM	PVM	PVM_CD163
FM_209-CATTCATCACTCAAGT	FM_209	VA	NYGC	MG	Adapt	Adapt_AIF1
FM_209-AGGGCCTGTAAGACCG	FM_209	VA	NYGC	MG	Adapt	Adapt_AIF1
FM_209-CGAAGGAAGCGCAATG	FM_209	VA	NYGC	MG	Adapt	Adapt_AIF1
FM_209-TGCCGAGAGATGATTG	FM_209	VA	NYGC	MG	Adapt	Adapt_HSPA1A
FM_209-GAAATGAAGCCAAGTG	FM_209	VA	NYGC	MG	Adapt	Adapt_HIST
FM_209-CCTGTTGCAAGTGATA	FM_209	VA	NYGC	MG	Adapt	Adapt_HIST
FM_209-ATTATCCCAGACCAGA	FM_209	VA	NYGC	MG	Adapt	Adapt_AIF1
FM_209-GGGTTTAGTGCATACT	FM_209	VA	NYGC	PVM	PVM	PVM_CD163
FM_209-TTAATCCAGAGTCCGA	FM_209	VA	NYGC	MG	Adapt	Adapt_AIF1
FM_209-CCGGACAGTGGCACTC	FM_209	VA	NYGC	MG	Adapt	Adapt_HIF1A
FM_209-GAACTGTGTTTGTTCT	FM_209	VA	NYGC	MG	Adapt	Adapt_AIF1
FM_209-CATGCGGTCTCTATAC	FM_209	VA	NYGC	MG	Adapt	Adapt_AIF1
FM_209-GTTACAGAGAGGCGGA	FM_209	VA	NYGC	MG	exAM	exAM_ERN1
FM_209-AGACCCGTCCGGTAGC	FM_209	VA	NYGC	MG	ADAM	ADAM_GPNMB
FM_209-GACCGTGTCCCGAAAT	FM_209	VA	NYGC	MG	Adapt	Adapt_AIF1
FM_209-CTATCCGTCCATCCGT	FM_209	VA	NYGC	MG	Adapt	Adapt_AIF1
FM_209-TGCTTCGAGTTGTAGA	FM_209	VA	NYGC	MG	Adapt	Adapt_HIST
FM_209-GAGCTGCAGAACTTCC	FM_209	VA	NYGC	MG	Adapt	Adapt_AIF1
FM_209-GACTCAACACCTTCGT	FM_209	VA	NYGC	MG	Adapt	Adapt_HSPA1A
FM_209-CATCGCTAGGTTCCGC	FM_209	VA	NYGC	MG	Adapt	Adapt_AIF1
FM_209-TCACAAGTCCATCTAT	FM_209	VA	NYGC	MG	Homeo	Homeo_PICALM
FM_209-GGGATCCTCGGTAGGA	FM_209	VA	NYGC	MG	Adapt	Adapt_HSPA1A
FM_209-CATGCGGCACGTACAT	FM_209	VA	NYGC	MG	Adapt	Adapt_AIF1
FM_209-GGCTTTCTCGAGTGAG	FM_209	VA	NYGC	MG	Adapt	Adapt_AIF1
FM_209-CAACAACCAAGTTCCA	FM_209	VA	NYGC	MG	Adapt	Adapt_AIF1
FM_209-CATACCCCAAGGTCTT	FM_209	VA	NYGC	MG	Adapt	Adapt_AIF1
FM_209-CCGATGGGTACTCGAT	FM_209	VA	NYGC	MG	exAM	exAM_ERN1
FM_209-TAGGAGGGTTATGTGC	FM_209	VA	NYGC	MG	Adapt	Adapt_AIF1
FM_209-TGTTCCGAGGATCATA	FM_209	VA	NYGC	MG	exAM	exAM_ERN1
FM_209-TCATTGTTCCGTTTCG	FM_209	VA	NYGC	MG	Adapt	Adapt_AIF1
FM_209-GTGCAGCCATGACAGG	FM_209	VA	NYGC	MG	exAM	exAM_ERN1
FM_209-GGATGTTTCGTGGCGT	FM_209	VA	NYGC	MG	Adapt	Adapt_AIF1
FM_209-ACGTACAGTTATCTGG	FM_209	VA	NYGC	MG	Adapt	Adapt_AIF1
FM_209-AGCTCAATCATATGGC	FM_209	VA	NYGC	MG	Adapt	Adapt_HIST
FM_209-GTTGCGGTCCTCACCA	FM_209	VA	NYGC	MG	Adapt	Adapt_HSPA1A
FM_209-AGACTCATCCCAAGTA	FM_209	VA	NYGC	MG	Adapt	Adapt_AIF1
FM_209-ACCTGTCGTCATAACC	FM_209	VA	NYGC	MG	Adapt	Adapt_AIF1
FM_209-TCTCCGATCTCATGCC	FM_209	VA	NYGC	MG	Adapt	Adapt_TMEM163
FM_209-GCTGGGTGTAAGATCA	FM_209	VA	NYGC	MG	Adapt	Adapt_HSPA1A
FM_209-TGCTTGCAGGTTGAGC	FM_209	VA	NYGC	MG	Adapt	Adapt_AIF1
FM_209-TCCCATGCAACTCCAA	FM_209	VA	NYGC	MG	Adapt	Adapt_AIF1
FM_209-GAAACCTTCAAACCCA	FM_209	VA	NYGC	MG	Adapt	Adapt_AIF1
FM_209-CGGAGAACAGATGCGA	FM_209	VA	NYGC	MG	Adapt	Adapt_AIF1
FM_209-CAAGGGACATCTTTCA	FM_209	VA	NYGC	MG	Adapt	Adapt_AIF1
FM_209-TTCGGTCCAAAGCACG	FM_209	VA	NYGC	MG	Adapt	Adapt_AIF1
FM_209-GTGTTCCCAGATCATC	FM_209	VA	NYGC	MG	exAM	exAM_ERN1
FM_209-TGGATCACAGCGTTGC	FM_209	VA	NYGC	MG	Adapt	Adapt_AIF1
FM_209-TACTGCCAGTGGAAAG	FM_209	VA	NYGC	MG	Adapt	Adapt_AIF1
FM_209-GCACGTGTCAAACGTC	FM_209	VA	NYGC	MG	Adapt	Adapt_AIF1
FM_209-AGATGCTAGAGGATGA	FM_209	VA	NYGC	MG	Adapt	Adapt_AIF1
FM_209-TAAGCACGTAGTCACT	FM_209	VA	NYGC	MG	exAM	exAM_ERN1
FM_209-GTGACGCAGATGACAT	FM_209	VA	NYGC	MG	Adapt	Adapt_AIF1
FM_209-ATCCCTGAGGTAGCCA	FM_209	VA	NYGC	MG	Adapt	Adapt_AIF1
FM_209-ATAGGCTCATGATAGA	FM_209	VA	NYGC	MG	exAM	exAM_ERN1
FM_209-ACTGTCCGTAGATCCT	FM_209	VA	NYGC	MG	exAM	exAM_ERN1
FM_209-ACCAAACGTCATCACA	FM_209	VA	NYGC	MG	Adapt	Adapt_HIST
FM_209-ATACCTTAGCTGCGAA	FM_209	VA	NYGC	MG	Adapt	Adapt_AIF1
FM_209-CGACAGCGTGGACAGT	FM_209	VA	NYGC	MG	Adapt	Adapt_HSPA1A
FM_209-AACCTTTTCTTTGCTA	FM_209	VA	NYGC	MG	Adapt	Adapt_HIST
FM_209-GTAGATCCACGACCTG	FM_209	VA	NYGC	MG	Adapt	Adapt_AIF1
FM_209-CAGATACTCTGAGATC	FM_209	VA	NYGC	MG	Adapt	Adapt_AIF1
FM_209-ATTGGGTAGGTCGACA	FM_209	VA	NYGC	MG	Adapt	Adapt_AIF1
FM_209-GGCACGTTCATTGCCC	FM_209	VA	NYGC	MG	Adapt	Adapt_AIF1
FM_209-ATTGGGTGTTACAGCT	FM_209	VA	NYGC	MG	Adapt	Adapt_HIST
FM_209-TGGTACACAAGTGCTT	FM_209	VA	NYGC	MG	Adapt	Adapt_HIST
FM_209-ACTATGGAGCTAGAGC	FM_209	VA	NYGC	MG	exAM	exAM_ERN1
FM_209-CAACGATAGGAATCGC	FM_209	VA	NYGC	MG	Adapt	Adapt_AIF1
FM_209-AAAGTGAGTCTCTCTG	FM_209	VA	NYGC	MG	Adapt	Adapt_AIF1
FM_209-AGATCCAAGGGAGTTC	FM_209	VA	NYGC	MG	Adapt	Adapt_AIF1
FM_209-GTCGTTCAGCAACTTC	FM_209	VA	NYGC	MG	exAM	exAM_ERN1
FM_209-CTATCTATCAACCTTT	FM_209	VA	NYGC	MG	exAM	exAM_ERN1
FM_209-GTTGTGAAGCCACTCG	FM_209	VA	NYGC	MG	Adapt	Adapt_AIF1
FM_209-GTGCTGGAGCAATAAC	FM_209	VA	NYGC	MG	exAM	exAM_ERN1
FM_209-CTAACCCGTGGGTCAA	FM_209	VA	NYGC	MG	Adapt	Adapt_AIF1
FM_209-GGCACGTGTCGACTTA	FM_209	VA	NYGC	PVM	PVM	PVM_CD163
FM_209-TAAGTCGGTAGAATGT	FM_209	VA	NYGC	MG	Adapt	Adapt_HIF1A
FM_209-TAACGACGTGCATCTA	FM_209	VA	NYGC	MG	Adapt	Adapt_AIF1
FM_209-TGTCCACGTCGCGGTT	FM_209	VA	NYGC	MG	exAM	exAM_ERN1
FM_209-GCAGCCATCCTGGTCT	FM_209	VA	NYGC	MG	Adapt	Adapt_AIF1
FM_209-CTGTATTGTTGCATTG	FM_209	VA	NYGC	MG	Adapt	Adapt_HIST
FM_209-GGAGGTATCGCGCTGA	FM_209	VA	NYGC	MG	exAM	exAM_ERN1
FM_209-AATGAAGCAAGACCTT	FM_209	VA	NYGC	MG	Adapt	Adapt_IFI44L
FM_209-ATAGAGAAGGCCTGAA	FM_209	VA	NYGC	MG	Adapt	Adapt_AIF1
FM_209-GTGTGGCCAAACGGCA	FM_209	VA	NYGC	MG	Adapt	Adapt_AIF1
FM_209-GCCGATGTCGGTCTGG	FM_209	VA	NYGC	MG	exAM	exAM_ERN1
FM_209-CAACCTCTCGATGGAG	FM_209	VA	NYGC	MG	exAM	exAM_ERN1
FM_209-GGGACAAGTAAGGAGA	FM_209	VA	NYGC	MG	exAM	exAM_ERN1
FM_209-GTGCACGTCAAGCCGC	FM_209	VA	NYGC	MG	Adapt	Adapt_AIF1
FM_209-GAAGTAATCTGTCCGT	FM_209	VA	NYGC	MG	Adapt	Adapt_AIF1
FM_209-GCTGCAGGTTCTGAGT	FM_209	VA	NYGC	MG	exAM	exAM_ERN1
FM_209-CGACAGCTCAGCGGAA	FM_209	VA	NYGC	MG	Adapt	Adapt_AIF1
FM_209-AACCATGGTGGATCAG	FM_209	VA	NYGC	MG	Adapt	Adapt_AIF1
FM_209-TAAGTCGGTGGGTTGA	FM_209	VA	NYGC	MG	Adapt	Adapt_HIF1A
FM_209-AAGATAGTCGTTCAGA	FM_209	VA	NYGC	MG	Adapt	Adapt_AIF1
FM_209-ACGTACAGTCCGACGT	FM_209	VA	NYGC	MG	Adapt	Adapt_AIF1
FM_209-TTTGGTTGTATGGAGC	FM_209	VA	NYGC	MG	Prolif	Prolif_MKI67
FM_209-TCTCACGCACGGATCC	FM_209	VA	NYGC	MG	ADAM	ADAM_GPNMB
FM_209-TGTGTGATCACTCGAA	FM_209	VA	NYGC	MG	Adapt	Adapt_AIF1
FM_209-TCATTCAAGAAGAACG	FM_209	VA	NYGC	MG	Adapt	Adapt_TMEM163
FM_209-TACTTACTCGTTAGAC	FM_209	VA	NYGC	MG	Adapt	Adapt_AIF1
FM_209-TCCTCTTAGTAAGAGG	FM_209	VA	NYGC	MG	Adapt	Adapt_AIF1
FM_209-CCCTCTCCATGGTGGA	FM_209	VA	NYGC	MG	Adapt	Adapt_AIF1
FM_209-CCTGCATAGATGGTAT	FM_209	VA	NYGC	MG	Adapt	Adapt_HIST
FM_209-AGGATAAGTCAGTCGC	FM_209	VA	NYGC	MG	exAM	exAM_ERN1
FM_209-GAGCCTGCAACGGCTC	FM_209	VA	NYGC	MG	Adapt	Adapt_AIF1
FM_209-TTGGTTTGTGGTCTCG	FM_209	VA	NYGC	MG	Adapt	Adapt_AIF1
FM_209-TTTGTTGAGTTGCTGT	FM_209	VA	NYGC	MG	Adapt	Adapt_AIF1
FM_209-GGGACCTCAAGCGATG	FM_209	VA	NYGC	MG	exAM	exAM_ERN1
FM_209-TTCCGGTTCTTAGGAC	FM_209	VA	NYGC	MG	Adapt	Adapt_AIF1
FM_209-TATTTCGTCGGACTTA	FM_209	VA	NYGC	MG	Adapt	Adapt_AIF1
FM_209-GTCACGGTCACTGGTA	FM_209	VA	NYGC	MG	Adapt	Adapt_HIST
FM_209-TAGGTTGAGCCGCACT	FM_209	VA	NYGC	MG	exAM	exAM_ERN1
FM_209-TTCGGTCAGCAGCCTC	FM_209	VA	NYGC	MG	exAM	exAM_ERN1
FM_209-TTACGCCAGAATTTGG	FM_209	VA	NYGC	MG	Adapt	Adapt_AIF1
FM_209-TACCGGGTCCACTTTA	FM_209	VA	NYGC	MG	Adapt	Adapt_HSPA1A
FM_209-CACTGAACAGCCGGTT	FM_209	VA	NYGC	MG	Adapt	Adapt_AIF1
FM_209-CCGTTCAAGTCCTGTA	FM_209	VA	NYGC	MG	Adapt	Adapt_HIST
FM_209-GCCGATGCAAGCTACT	FM_209	VA	NYGC	MG	Adapt	Adapt_AIF1
FM_209-ATCCACCAGCCTATTG	FM_209	VA	NYGC	MG	Adapt	Adapt_AIF1
FM_209-ATTCACTTCAACACGT	FM_209	VA	NYGC	MG	Adapt	Adapt_HIST
FM_209-CCGTAGGGTCACGTGC	FM_209	VA	NYGC	MG	Adapt	Adapt_AIF1
FM_209-TGCCGAGAGGAAAGGT	FM_209	VA	NYGC	MG	Adapt	Adapt_HIST
FM_209-AAGCGAGAGAGCTGAC	FM_209	VA	NYGC	MG	Adapt	Adapt_AIF1
FM_209-CTCATGCGTACTGCGC	FM_209	VA	NYGC	MG	exAM	exAM_ERN1
FM_209-CTCCATGTCTGGGTCG	FM_209	VA	NYGC	MG	Adapt	Adapt_AIF1
FM_209-TTGCATTCAAACTCGT	FM_209	VA	NYGC	MG	Adapt	Adapt_AIF1
FM_209-TCCAGAAAGCCTTTGA	FM_209	VA	NYGC	MG	exAM	exAM_ERN1
FM_209-TAGCACACACTCCCTA	FM_209	VA	NYGC	MG	Adapt	Adapt_AIF1
FM_209-GCAACATGTGGAAGTC	FM_209	VA	NYGC	MG	Adapt	Adapt_AIF1
FM_209-TGGCGTGCAAACACCT	FM_209	VA	NYGC	MG	Adapt	Adapt_AIF1
FM_209-GTTCATTGTCATAACC	FM_209	VA	NYGC	MG	Adapt	Adapt_HIF1A
FM_209-GGGCTACGTTGTCAGT	FM_209	VA	NYGC	MG	Adapt	Adapt_HIST
FM_209-ATTACCTTCTCTCGCA	FM_209	VA	NYGC	MG	exAM	exAM_ERN1
FM_209-ACGATCATCTTCCCGA	FM_209	VA	NYGC	MG	Adapt	Adapt_AIF1
FM_209-ATCGATGAGCGACCCT	FM_209	VA	NYGC	MG	Adapt	Adapt_AIF1
FM_209-TAATTCCAGGGTAATT	FM_209	VA	NYGC	MG	Adapt	Adapt_AIF1
FM_209-GTGTAACCACCAAAGG	FM_209	VA	NYGC	MG	Adapt	Adapt_AIF1
FM_209-GATGGAGCAGAAGCGT	FM_209	VA	NYGC	MG	Adapt	Adapt_HIST
FM_209-TAACTTCGTCTGCGCA	FM_209	VA	NYGC	MG	Adapt	Adapt_HIST
FM_209-TATACCTGTTTGGCTA	FM_209	VA	NYGC	MG	Adapt	Adapt_AIF1
FM_209-TCAAGACGTCTTGAGT	FM_209	VA	NYGC	MG	Adapt	Adapt_AIF1
FM_209-AGGTGTTAGCTTAGTC	FM_209	VA	NYGC	MG	Adapt	Adapt_AIF1
FM_209-CAATTTCTCCTGTACC	FM_209	VA	NYGC	MG	Adapt	Adapt_HIF1A
FM_209-CCACGAGAGTACCATC	FM_209	VA	NYGC	MG	exAM	exAM_ERN1
FM_209-ATCACAGAGGGTCTTT	FM_209	VA	NYGC	PVM	PVM	PVM_CD163
FM_209-ATGAGGGGTGCACGCT	FM_209	VA	NYGC	MG	Adapt	Adapt_HIST
FM_209-TCATGTTTCCATCAGA	FM_209	VA	NYGC	MG	Adapt	Adapt_AIF1
FM_209-TCACAAGGTCTTCGAA	FM_209	VA	NYGC	MG	Adapt	Adapt_AIF1
FM_209-TCACTATGTTTGAAAG	FM_209	VA	NYGC	MG	Adapt	Adapt_HIST
FM_209-AAACGCTTCATGCCAA	FM_209	VA	NYGC	MG	exAM	exAM_ERN1
FM_209-AAACCCAAGGCACGAT	FM_209	VA	NYGC	MG	Adapt	Adapt_HIST
FM_209-TACTTACTCCTGTAAG	FM_209	VA	NYGC	MG	Adapt	Adapt_AIF1
FM_209-CCTCAGTCACCAGCTG	FM_209	VA	NYGC	MG	Adapt	Adapt_CCL3
FM_209-AGCGCCAAGTCAATCC	FM_209	VA	NYGC	MG	Adapt	Adapt_AIF1
FM_209-TCGATTTCAATAGTCC	FM_209	VA	NYGC	MG	Adapt	Adapt_AIF1
FM_209-TTGATGGAGGGACTGT	FM_209	VA	NYGC	MG	Adapt	Adapt_AIF1
FM_209-GTCGCGAGTAAGTCAA	FM_209	VA	NYGC	MG	exAM	exAM_ERN1
FM_209-GTACAACTCTTACCAT	FM_209	VA	NYGC	MG	Adapt	Adapt_AIF1
FM_209-CATACAGGTCAGGAGT	FM_209	VA	NYGC	MG	Adapt	Adapt_AIF1
FM_209-GAGTGAGTCGACCAAT	FM_209	VA	NYGC	MG	Adapt	Adapt_AIF1
FM_209-ACGTTCCGTCTAATCG	FM_209	VA	NYGC	MG	Adapt	Adapt_AIF1
FM_209-CATAGACTCGTGTGGC	FM_209	VA	NYGC	MG	Adapt	Adapt_HIF1A
FM_209-AGTAGCTCATACAGGG	FM_209	VA	NYGC	MG	Adapt	Adapt_AIF1
FM_209-CGAGGCTCAGTCAGCC	FM_209	VA	NYGC	MG	Adapt	Adapt_AIF1
FM_209-GATTCGATCAACGAGG	FM_209	VA	NYGC	MG	Adapt	Adapt_HIST
FM_209-AGGACGAAGCGCCCAT	FM_209	VA	NYGC	MG	Adapt	Adapt_AIF1
FM_209-GGGTGAATCACGGTCG	FM_209	VA	NYGC	MG	Adapt	Adapt_CCL3
FM_209-CGATGGCAGTACAGAT	FM_209	VA	NYGC	MG	exAM	exAM_ERN1
FM_209-CCCATTGCATGCCGCA	FM_209	VA	NYGC	MG	Adapt	Adapt_HIST
FM_209-TGTCCACTCTCGTCGT	FM_209	VA	NYGC	MG	exAM	exAM_ERN1
FM_209-TGAATGCGTTGTGGCC	FM_209	VA	NYGC	MG	exAM	exAM_ERN1
FM_209-CGAATTGGTATCACCA	FM_209	VA	NYGC	MG	exAM	exAM_ERN1
FM_209-TCAGTGAGTATTTCGG	FM_209	VA	NYGC	MG	Adapt	Adapt_AIF1
FM_209-AGTACCAGTGGTTTGT	FM_209	VA	NYGC	MG	Adapt	Adapt_AIF1
FM_209-GTGCAGCTCTCTCTTC	FM_209	VA	NYGC	MG	Adapt	Adapt_HIST
FM_209-CGAGAAGAGATTGAGT	FM_209	VA	NYGC	MG	Adapt	Adapt_AIF1
FM_209-GAGAGGTGTCAGACTT	FM_209	VA	NYGC	MG	Adapt	Adapt_AIF1
FM_209-AGACCATTCATGAGGG	FM_209	VA	NYGC	MG	exAM	exAM_ERN1
FM_209-GTTCGCTTCTGTAAGC	FM_209	VA	NYGC	MG	Adapt	Adapt_HIST
FM_209-CCCTCAAGTAATTGGA	FM_209	VA	NYGC	MG	Adapt	Adapt_HIF1A
FM_209-GCTACCTGTAAGTCAA	FM_209	VA	NYGC	MG	Adapt	Adapt_AIF1
FM_209-TGGGTTAGTTGGTGTT	FM_209	VA	NYGC	MG	Adapt	Adapt_AIF1
FM_209-AGATCGTGTGTGATGG	FM_209	VA	NYGC	MG	Adapt	Adapt_AIF1
FM_209-GCGGATCGTCCAGCAC	FM_209	VA	NYGC	MG	exAM	exAM_ERN1
FM_209-AACCACACACACGGAA	FM_209	VA	NYGC	MG	Prolif	Prolif_MKI67
FM_209-TCCCAGTCATTCAGGT	FM_209	VA	NYGC	PVM	PVM	PVM_CD163
FM_209-CCTCTAGCAAGCTGCC	FM_209	VA	NYGC	MG	Adapt	Adapt_AIF1
FM_209-AGACAGGGTAACGGTG	FM_209	VA	NYGC	MG	Adapt	Adapt_AIF1
FM_209-GTTACCCTCGCGAAGA	FM_209	VA	NYGC	MG	Adapt	Adapt_AIF1
FM_209-TTCTAACAGGTCGAGT	FM_209	VA	NYGC	MG	exAM	exAM_ERN1
FM_209-GACAGCCCAGAGAGGG	FM_209	VA	NYGC	MG	Adapt	Adapt_AIF1
FM_209-CATGGATAGAAGCGCT	FM_209	VA	NYGC	PVM	PVM	PVM_CD163
FM_209-AGTTAGCAGATCACTC	FM_209	VA	NYGC	MG	Adapt	Adapt_HIF1A
FM_209-TCACTATCAATAGGGC	FM_209	VA	NYGC	MG	exAM	exAM_ERN1
FM_209-CAACAGTAGTAACCTC	FM_209	VA	NYGC	MG	Adapt	Adapt_AIF1
FM_209-GTCGTTCAGTAACAGT	FM_209	VA	NYGC	MG	Adapt	Adapt_HIF1A
FM_209-TGGAACTTCTGCCTGT	FM_209	VA	NYGC	MG	Adapt	Adapt_AIF1
FM_209-ATTCCCGCAATCGCAT	FM_209	VA	NYGC	MG	Adapt	Adapt_HIST
FM_209-TTTACCAAGATGGCAC	FM_209	VA	NYGC	MG	Adapt	Adapt_AIF1
FM_209-AAGCGAGTCGCTACGG	FM_209	VA	NYGC	MG	exAM	exAM_ERN1
FM_209-CAAGCTATCCTCTCTT	FM_209	VA	NYGC	MG	Adapt	Adapt_AIF1
FM_209-ACAACCATCCATAAGC	FM_209	VA	NYGC	MG	Adapt	Adapt_AIF1
FM_209-CCTTCAGGTGTTGAGG	FM_209	VA	NYGC	MG	Adapt	Adapt_HSPA1A
FM_209-TGGATCATCCTCTTTC	FM_209	VA	NYGC	MG	Adapt	Adapt_AIF1
FM_209-AGGGTCCAGCACTCAT	FM_209	VA	NYGC	MG	exAM	exAM_ERN1
FM_209-GATGTTGGTAGGCTGA	FM_209	VA	NYGC	MG	Adapt	Adapt_AIF1
FM_209-ATGAGGGCAGGCCCTA	FM_209	VA	NYGC	MG	exAM	exAM_ERN1
FM_209-AACAACCGTGAAAGTT	FM_209	VA	NYGC	MG	Adapt	Adapt_HIF1A
FM_209-CATACAGGTTCAGTAC	FM_209	VA	NYGC	MG	Adapt	Adapt_AIF1
FM_209-TACAGGTGTGCCTATA	FM_209	VA	NYGC	PVM	PVM	PVM_CD163
FM_209-GAGACTTAGTAATTGG	FM_209	VA	NYGC	MG	Adapt	Adapt_AIF1
FM_209-ATCCCTGGTGCGTGCT	FM_209	VA	NYGC	MG	Adapt	Adapt_AIF1
FM_209-AACAGGGTCATGCAGT	FM_209	VA	NYGC	MG	Adapt	Adapt_AIF1
FM_209-CTAGGTAGTCTCTCAC	FM_209	VA	NYGC	MG	exAM	exAM_ERN1
FM_209-AGCGATTTCGTAGGGA	FM_209	VA	NYGC	MG	Adapt	Adapt_AIF1
FM_209-GTTAGACGTGCGGTAA	FM_209	VA	NYGC	MG	exAM	exAM_ERN1
FM_209-CCGTAGGGTACAAGTA	FM_209	VA	NYGC	MG	Adapt	Adapt_AIF1
FM_209-TAAGCACTCTGGCCAG	FM_209	VA	NYGC	MG	exAM	exAM_ERN1
FM_209-TCTCACGAGTAGACAT	FM_209	VA	NYGC	MG	Adapt	Adapt_AIF1
FM_209-TAGACCATCTGGGATT	FM_209	VA	NYGC	MG	Adapt	Adapt_AIF1
FM_209-TCATGTTAGTCTCCTC	FM_209	VA	NYGC	MG	Adapt	Adapt_HIST
FM_209-GACCGTGCATAGATGA	FM_209	VA	NYGC	PVM	PVM	PVM_CD163
FM_209-ACCATTTCACGTATAC	FM_209	VA	NYGC	MG	exAM	exAM_ERN1
FM_209-ATACTTCCAATCGTCA	FM_209	VA	NYGC	PVM	PVM	PVM_CD163
FM_209-CAGAGCCCAACCGACC	FM_209	VA	NYGC	MG	Adapt	Adapt_HIF1A
FM_209-ATTCATCAGTACTGGG	FM_209	VA	NYGC	MG	Adapt	Adapt_AIF1
FM_209-AGGTCTAGTAGTGCGA	FM_209	VA	NYGC	MG	exAM	exAM_ERN1
FM_209-TATACCTTCGAGTTGT	FM_209	VA	NYGC	MG	Adapt	Adapt_AIF1
FM_209-AGAACAAAGCAACAGC	FM_209	VA	NYGC	MG	Adapt	Adapt_AIF1
FM_209-TATTGGGCATGTGACT	FM_209	VA	NYGC	MG	Adapt	Adapt_AIF1
FM_209-CTAAGTGTCAGTGTCA	FM_209	VA	NYGC	MG	Adapt	Adapt_AIF1
FM_209-TAGATCGGTATACGGG	FM_209	VA	NYGC	MG	Adapt	Adapt_AIF1
FM_209-CTTGAGACATGACTTG	FM_209	VA	NYGC	MG	Adapt	Adapt_AIF1
FM_209-AGGAGGTGTAACGGTG	FM_209	VA	NYGC	MG	Adapt	Adapt_HIST
FM_209-CATTGTTAGCTGACCC	FM_209	VA	NYGC	MG	Adapt	Adapt_AIF1
FM_209-TTCTAGTGTGTCATGT	FM_209	VA	NYGC	MG	exAM	exAM_ERN1
FM_209-AACAAAGAGGAAAGGT	FM_209	VA	NYGC	MG	Adapt	Adapt_AIF1
FM_209-CTTGAGACATTAGGCT	FM_209	VA	NYGC	MG	Adapt	Adapt_HIST
FM_209-GTAGATCAGCCTAACT	FM_209	VA	NYGC	MG	exAM	exAM_ERN1
FM_209-ACCTGAATCTTCTAAC	FM_209	VA	NYGC	MG	Adapt	Adapt_AIF1
FM_209-GGGTTATCAGCTCATA	FM_209	VA	NYGC	MG	Adapt	Adapt_AIF1
FM_209-GGTGATTCAACACAGG	FM_209	VA	NYGC	MG	Adapt	Adapt_AIF1
FM_209-GTAGTACGTAACATAG	FM_209	VA	NYGC	MG	Adapt	Adapt_AIF1
FM_209-CTCATTATCCGAGGCT	FM_209	VA	NYGC	MG	Adapt	Adapt_AIF1
FM_209-CCCGGAATCATTATCC	FM_209	VA	NYGC	MG	Adapt	Adapt_HIF1A
FM_209-GGGTAGAAGTCTGGAG	FM_209	VA	NYGC	MG	Adapt	Adapt_AIF1
FM_209-TACGGGCAGTGCGTCC	FM_209	VA	NYGC	MG	exAM	exAM_ERN1
FM_209-TCCTGCATCGGATTAC	FM_209	VA	NYGC	MG	Adapt	Adapt_HIST
FM_209-CTCGAGGCACGTATAC	FM_209	VA	NYGC	MG	Adapt	Adapt_TMEM163
FM_209-TTGCATTGTCGAATTC	FM_209	VA	NYGC	MG	exAM	exAM_ERN1
FM_209-TGATGCATCTCACGAA	FM_209	VA	NYGC	MG	Adapt	Adapt_AIF1
FM_209-TGTTCCGTCGTGGCGT	FM_209	VA	NYGC	MG	Adapt	Adapt_AIF1
FM_209-AAACGAACAAGACCGA	FM_209	VA	NYGC	MG	exAM	exAM_ERN1
FM_209-CTTGATTCAATCGCCG	FM_209	VA	NYGC	MG	Adapt	Adapt_AIF1
FM_209-GAACTGTGTTGCCTAA	FM_209	VA	NYGC	MG	exAM	exAM_ERN1
FM_209-TAGATCGCATTCGGGC	FM_209	VA	NYGC	MG	exAM	exAM_ERN1
FM_209-GACATCACAGGGCTTC	FM_209	VA	NYGC	MG	Adapt	Adapt_CCL3
FM_209-AGAACAAGTAATGCTC	FM_209	VA	NYGC	MG	Adapt	Adapt_AIF1
FM_209-TCCTCCCAGTCGAAGC	FM_209	VA	NYGC	MG	Adapt	Adapt_AIF1
FM_209-TGGATGTTCAGCTTCC	FM_209	VA	NYGC	PVM	PVM	PVM_CD163
FM_209-TGTGCGGAGGGATCGT	FM_209	VA	NYGC	MG	Adapt	Adapt_HIST
FM_209-GGTTAACAGTGTAGAT	FM_209	VA	NYGC	MG	Adapt	Adapt_AIF1
FM_209-TTTGGAGCAACTAGAA	FM_209	VA	NYGC	MG	Adapt	Adapt_HIST
FM_209-CATAAGCTCATCCCGT	FM_209	VA	NYGC	MG	Adapt	Adapt_HIST
FM_209-TCGCTTGGTTTACGTG	FM_209	VA	NYGC	MG	Adapt	Adapt_AIF1
FM_209-TATTGGGAGGTCCGAA	FM_209	VA	NYGC	MG	Adapt	Adapt_HIF1A
FM_209-GAGGGTACACGTCGGT	FM_209	VA	NYGC	MG	Adapt	Adapt_AIF1
FM_209-CAGATACGTTGGAGAC	FM_209	VA	NYGC	MG	Adapt	Adapt_AIF1
FM_209-GGCAGTCAGGCACCAA	FM_209	VA	NYGC	MG	Prolif	Prolif_MKI67
FM_209-CCTTTGGTCAGCATTG	FM_209	VA	NYGC	MG	Adapt	Adapt_AIF1
FM_209-GAGTCTACACGTCGGT	FM_209	VA	NYGC	MG	Adapt	Adapt_AIF1
FM_209-GTCACGGGTATTAAGG	FM_209	VA	NYGC	MG	Adapt	Adapt_AIF1
FM_209-TTGGATGAGCAAGTGC	FM_209	VA	NYGC	MG	Adapt	Adapt_HIF1A
FM_209-TGTGGCGAGTGCTACT	FM_209	VA	NYGC	MG	Adapt	Adapt_AIF1
FM_209-ACTGCAACATTCAGCA	FM_209	VA	NYGC	MG	Adapt	Adapt_AIF1
FM_209-TGCGACGTCTGAGAGG	FM_209	VA	NYGC	MG	exAM	exAM_ERN1
FM_209-GTGAGCCTCACGGGCT	FM_209	VA	NYGC	MG	exAM	exAM_ERN1
FM_209-CTACATTAGGGTAATT	FM_209	VA	NYGC	MG	exAM	exAM_ERN1
FM_209-CGTGAATTCAAGTGGG	FM_209	VA	NYGC	MG	Adapt	Adapt_AIF1
FM_209-CACTGGGTCCCATTCG	FM_209	VA	NYGC	MG	Adapt	Adapt_HIST
FM_209-GAAGTAAAGTAAGAGG	FM_209	VA	NYGC	MG	Adapt	Adapt_AIF1
FM_209-TGATGCACATGACCCG	FM_209	VA	NYGC	MG	Adapt	Adapt_HIST
FM_209-TCAAGCAAGGCTCTCG	FM_209	VA	NYGC	MG	Adapt	Adapt_AIF1
FM_209-ATCCGTCCACATTCTT	FM_209	VA	NYGC	MG	Adapt	Adapt_HIST
FM_209-CCTCATGAGACCAGAC	FM_209	VA	NYGC	MG	Adapt	Adapt_AIF1
FM_209-CTCCACAAGATCGACG	FM_209	VA	NYGC	MG	Adapt	Adapt_HIST
FM_209-AGTACTGGTGAAAGTT	FM_209	VA	NYGC	MG	Adapt	Adapt_AIF1
FM_209-TCGGGACGTATCAGCT	FM_209	VA	NYGC	MG	Adapt	Adapt_AIF1
FM_209-CACTTCGCAAAGCACG	FM_209	VA	NYGC	MG	Adapt	Adapt_AIF1
FM_209-CATTGAGCATGGGTTT	FM_209	VA	NYGC	MG	exAM	exAM_ERN1
FM_209-CCGGACACATGTTTGG	FM_209	VA	NYGC	MG	exAM	exAM_ERN1
FM_209-GCTCAAACAGATTTCG	FM_209	VA	NYGC	MG	Adapt	Adapt_AIF1
FM_209-CGAGAAGAGCTTCTAG	FM_209	VA	NYGC	MG	Adapt	Adapt_AIF1
FM_209-ACATCGACATAAGATG	FM_209	VA	NYGC	MG	Adapt	Adapt_HSPA1A
FM_209-GAGTTTGCAGCTGTTA	FM_209	VA	NYGC	PVM	PVM	PVM_CD163
FM_209-CAACAACTCCTTCTAA	FM_209	VA	NYGC	PVM	PVM	PVM_CD163
FM_209-GTAATGCAGACTACCT	FM_209	VA	NYGC	MG	Adapt	Adapt_HIF1A
FM_209-AGTTCCCCATGCCGCA	FM_209	VA	NYGC	MG	Adapt	Adapt_AIF1
FM_209-TTGCTGCAGAAACTGT	FM_209	VA	NYGC	MG	exAM	exAM_ERN1
FM_209-GTTGCTCCAAAGGTTA	FM_209	VA	NYGC	MG	exAM	exAM_ERN1
FM_209-CACGGGTCACTCCTTG	FM_209	VA	NYGC	MG	Adapt	Adapt_HIF1A
FM_209-CTACATTCAGGCATTT	FM_209	VA	NYGC	MG	Adapt	Adapt_AIF1
FM_209-AAACGCTTCAATCTTC	FM_209	VA	NYGC	MG	Homeo	Homeo_FRMD4A
FM_209-GACTGATTCTTCTGGC	FM_209	VA	NYGC	MG	Adapt	Adapt_AIF1
FM_209-CCCGAAGGTCTTGGTA	FM_209	VA	NYGC	MG	exAM	exAM_ERN1
FM_209-TCATCCGCAGAATCGG	FM_209	VA	NYGC	MG	Adapt	Adapt_AIF1
FM_209-GTTACGAAGATTAGTG	FM_209	VA	NYGC	MG	Adapt	Adapt_AIF1
FM_209-GTCATGAGTCTACGAT	FM_209	VA	NYGC	MG	Adapt	Adapt_AIF1
FM_209-CAACCTCGTTAGGCTT	FM_209	VA	NYGC	PVM	PVM	PVM_CD163
FM_209-ACAGCCGCAGGTTCGC	FM_209	VA	NYGC	PVM	PVM	PVM_CD163
FM_209-CGAAGGACACGGCCAT	FM_209	VA	NYGC	MG	Adapt	Adapt_HIF1A
FM_209-TTTATGCAGTATGATG	FM_209	VA	NYGC	MG	exAM	exAM_ERN1
FM_209-TATCCTAGTGGATTTC	FM_209	VA	NYGC	MG	Adapt	Adapt_HIST
FM_209-AAGTGAAGTGAGGAAA	FM_209	VA	NYGC	MG	Adapt	Adapt_AIF1
FM_209-TGAGGGAGTATCGTGT	FM_209	VA	NYGC	MG	Adapt	Adapt_HSPA1A
FM_209-GTAGGTTCACGAAGAC	FM_209	VA	NYGC	MG	Adapt	Adapt_AIF1
FM_209-ACAGAAACAGCTTCCT	FM_209	VA	NYGC	MG	Adapt	Adapt_AIF1
FM_209-AGGAATATCGATGCAT	FM_209	VA	NYGC	MG	exAM	exAM_ERN1
FM_209-TCGAAGTCAGTTAAAG	FM_209	VA	NYGC	MG	Adapt	Adapt_HIST
FM_209-CAAGACTCAAGTAGTA	FM_209	VA	NYGC	MG	Adapt	Adapt_AIF1
FM_209-CTCATCGTCCAAAGGG	FM_209	VA	NYGC	MG	Adapt	Adapt_HIST
FM_209-GTGGAAGAGCTAGAGC	FM_209	VA	NYGC	MG	Adapt	Adapt_HIST
FM_209-AGTGCCGAGCTAGCCC	FM_209	VA	NYGC	MG	Adapt	Adapt_AIF1
FM_209-AACAACCCACAGTCGC	FM_209	VA	NYGC	MG	Adapt	Adapt_AIF1
FM_209-GCTGGGTAGCAGTCTT	FM_209	VA	NYGC	MG	Adapt	Adapt_AIF1
FM_209-AGGATAATCCAAACCA	FM_209	VA	NYGC	MG	Adapt	Adapt_AIF1
FM_209-CCCAACTCAAATAGCA	FM_209	VA	NYGC	MG	Adapt	Adapt_AIF1
FM_209-CGTAGTAAGGTAAGAG	FM_209	VA	NYGC	MG	Adapt	Adapt_AIF1
FM_209-GCCAGCACAGTCGGTC	FM_209	VA	NYGC	MG	Adapt	Adapt_AIF1
FM_209-AGCGCCACAATAGGAT	FM_209	VA	NYGC	MG	Adapt	Adapt_AIF1
FM_209-GGATGTTTCTTCCGTG	FM_209	VA	NYGC	MG	exAM	exAM_ERN1
FM_209-CCATAAGCAACACACT	FM_209	VA	NYGC	MG	exAM	exAM_ERN1
FM_209-CCCTCTCTCGCCATAA	FM_209	VA	NYGC	MG	Adapt	Adapt_HIST
FM_209-GAGTGAGTCCCTTGGT	FM_209	VA	NYGC	MG	Adapt	Adapt_AIF1
FM_209-AGGAAATGTTCCTTGC	FM_209	VA	NYGC	MG	exAM	exAM_ERN1
FM_209-TACAACGCAATCTCGA	FM_209	VA	NYGC	MG	Adapt	Adapt_AIF1
FM_209-AAGAACACAAAGACTA	FM_209	VA	NYGC	MG	Adapt	Adapt_AIF1
FM_209-TTGGGCGCAGCACACC	FM_209	VA	NYGC	MG	exAM	exAM_ERN1
FM_209-CTCAATTAGGCATCTT	FM_209	VA	NYGC	MG	exAM	exAM_ERN1
FM_209-AGTCTCCCACCTGATA	FM_209	VA	NYGC	MG	Adapt	Adapt_AIF1
FM_209-TCCTGCAGTCAATGGG	FM_209	VA	NYGC	MG	exAM	exAM_ERN1
FM_209-GCGTTTCCAACCTAAC	FM_209	VA	NYGC	MG	exAM	exAM_ERN1
FM_209-ATTACTCGTTAAGCAA	FM_209	VA	NYGC	MG	Adapt	Adapt_AIF1
FM_209-CAGTGCGAGCTAATGA	FM_209	VA	NYGC	MG	Adapt	Adapt_HIST
FM_209-AGATCCAAGCAGTCTT	FM_209	VA	NYGC	MG	Adapt	Adapt_HSPA1A
FM_209-ACCCTCAAGAGTCAAT	FM_209	VA	NYGC	MG	exAM	exAM_ERN1
FM_209-TATCTTGTCCGCAACG	FM_209	VA	NYGC	MG	exAM	exAM_ERN1
FM_209-CTCAGTCAGCAGCGAT	FM_209	VA	NYGC	MG	Adapt	Adapt_AIF1
FM_209-CTCCTCCGTCCAGAAG	FM_209	VA	NYGC	MG	exAM	exAM_ERN1
FM_209-TACCTCGAGTGTGTTC	FM_209	VA	NYGC	MG	Adapt	Adapt_AIF1
FM_209-TGGCGTGAGGGATCGT	FM_209	VA	NYGC	MG	Adapt	Adapt_AIF1
FM_209-GGGTTTACATGGCCCA	FM_209	VA	NYGC	MG	Adapt	Adapt_AIF1
FM_209-TCGTGGGTCACGGGCT	FM_209	VA	NYGC	MG	Adapt	Adapt_HIST
FM_209-GCTACAACAACCGACC	FM_209	VA	NYGC	MG	exAM	exAM_ERN1
FM_209-GTATTTCTCCAGTTCC	FM_209	VA	NYGC	MG	Adapt	Adapt_AIF1
FM_209-AGACACTCAGAAGCTG	FM_209	VA	NYGC	MG	Adapt	Adapt_HIST
FM_209-TCGGGCAGTCCGGTCA	FM_209	VA	NYGC	MG	exAM	exAM_ERN1
FM_209-TTTACTGAGGCCGCTT	FM_209	VA	NYGC	MG	Adapt	Adapt_AIF1
FM_209-GCACGTGCAAGGTCAG	FM_209	VA	NYGC	MG	Adapt	Adapt_AIF1
FM_209-ACTATGGTCTTGATTC	FM_209	VA	NYGC	MG	exAM	exAM_ERN1
FM_209-TCACTATTCCTGTTAT	FM_209	VA	NYGC	MG	Adapt	Adapt_AIF1
FM_209-CTCCTTTTCCGAAATC	FM_209	VA	NYGC	MG	exAM	exAM_ERN1
FM_209-TAAGTCGGTATAGCTC	FM_209	VA	NYGC	MG	Adapt	Adapt_AIF1
FM_209-TTGGATGTCAAGTCTG	FM_209	VA	NYGC	MG	Adapt	Adapt_AIF1
FM_209-GTGTAACAGAATCGCG	FM_209	VA	NYGC	MG	Adapt	Adapt_AIF1
FM_209-GCGAGAATCTAGCCTC	FM_209	VA	NYGC	MG	exAM	exAM_ERN1
FM_209-GATTCGATCCTTGGAA	FM_209	VA	NYGC	MG	Adapt	Adapt_AIF1
FM_209-TCTACCGGTTATGTCG	FM_209	VA	NYGC	PVM	PVM	PVM_CD163
FM_209-CTAACTTTCGATCCAA	FM_209	VA	NYGC	PVM	PVM	PVM_CD163
FM_209-TCATACTCACGCCAGT	FM_209	VA	NYGC	MG	Adapt	Adapt_AIF1
FM_209-CTCAAGACATGGGTTT	FM_209	VA	NYGC	MG	Adapt	Adapt_HIST
FM_209-CATTGCCCAATCTCGA	FM_209	VA	NYGC	MG	Adapt	Adapt_HIST
FM_209-TTGTTTGCACAGCTTA	FM_209	VA	NYGC	MG	Adapt	Adapt_HIST
FM_209-AGGTGTTCACTCCCTA	FM_209	VA	NYGC	MG	Adapt	Adapt_HIST
FM_209-CAAGGGAGTGGGATTG	FM_209	VA	NYGC	MG	Adapt	Adapt_AIF1
FM_209-GCAGCCACAGCTCCTT	FM_209	VA	NYGC	MG	exAM	exAM_ERN1
FM_209-GTGCTTCTCCAACCAA	FM_209	VA	NYGC	MG	Adapt	Adapt_AIF1
FM_209-CACCAAATCTGCATGA	FM_209	VA	NYGC	MG	exAM	exAM_ERN1
FM_209-AAAGGATAGTATAGGT	FM_209	VA	NYGC	MG	Adapt	Adapt_AIF1
FM_209-GTGTGGCGTGGTCTCG	FM_209	VA	NYGC	MG	exAM	exAM_ERN1
FM_209-ATTCCATGTACACTCA	FM_209	VA	NYGC	MG	Adapt	Adapt_AIF1
FM_209-GTTCTATCACATACTG	FM_209	VA	NYGC	MG	Adapt	Adapt_AIF1
FM_209-AGACACTGTGCCCAGT	FM_209	VA	NYGC	MG	Adapt	Adapt_AIF1
FM_209-ATCGCCTTCAGCTTCC	FM_209	VA	NYGC	MG	Prolif	Prolif_MKI67
FM_209-CCGGGTACACCGTCGA	FM_209	VA	NYGC	MG	exAM	exAM_ERN1
FM_209-TCTTCCTAGAGCTGAC	FM_209	VA	NYGC	MG	exAM	exAM_ERN1
FM_209-TGAGTCATCACTGAAC	FM_209	VA	NYGC	MG	exAM	exAM_ERN1
FM_209-AACCCAATCTACCTTA	FM_209	VA	NYGC	MG	Adapt	Adapt_AIF1
FM_209-ACCCTTGTCATCCTGC	FM_209	VA	NYGC	MG	Adapt	Adapt_AIF1
FM_209-TGGTAGTTCCGTGGCA	FM_209	VA	NYGC	MG	exAM	exAM_ERN1
FM_209-CCGATCTAGAGTGTGC	FM_209	VA	NYGC	MG	Adapt	Adapt_HIST
FM_209-AAGCATCAGTTGGGAC	FM_209	VA	NYGC	MG	Adapt	Adapt_AIF1
FM_209-ACTCCCATCGCTATTT	FM_209	VA	NYGC	MG	exAM	exAM_ERN1
FM_209-GCACATAGTATGAGCG	FM_209	VA	NYGC	MG	Adapt	Adapt_HIST
FM_209-GCAACATAGTAGCATA	FM_209	VA	NYGC	PVM	PVM	PVM_CD163
FM_209-GTCCTCATCATCGACA	FM_209	VA	NYGC	MG	Adapt	Adapt_AIF1
FM_209-GGTAATCAGTGCAGGT	FM_209	VA	NYGC	MG	Adapt	Adapt_AIF1
FM_209-GATCATGAGTTCCATG	FM_209	VA	NYGC	MG	Adapt	Adapt_AIF1
FM_209-GTATTTCGTAGACACG	FM_209	VA	NYGC	MG	Adapt	Adapt_AIF1
FM_209-CCTTTGGCAAATGATG	FM_209	VA	NYGC	MG	Adapt	Adapt_AIF1
FM_209-TCGTCCAGTAGTCGGA	FM_209	VA	NYGC	MG	Adapt	Adapt_HIF1A
FM_209-CCCAACTTCTGCGGCA	FM_209	VA	NYGC	MG	Adapt	Adapt_AIF1
FM_209-CTGTCGTGTGGTATGG	FM_209	VA	NYGC	MG	exAM	exAM_ERN1
FM_209-TTACTGTTCCACGGGT	FM_209	VA	NYGC	MG	Adapt	Adapt_HIST
FM_209-TGTCCTGCAGATACCT	FM_209	VA	NYGC	MG	Adapt	Adapt_AIF1
FM_209-ACGGAAGAGGCGCTCT	FM_209	VA	NYGC	MG	exAM	exAM_ERN1
FM_209-GTCAAACTCATTACGG	FM_209	VA	NYGC	MG	Adapt	Adapt_AIF1
FM_209-CACTGGGAGACAGCTG	FM_209	VA	NYGC	MG	Adapt	Adapt_HIF1A
FM_209-ATGGATCTCTGTGCAA	FM_209	VA	NYGC	MG	Adapt	Adapt_AIF1
FM_209-TGTTACTCAGGTCAAG	FM_209	VA	NYGC	MG	Adapt	Adapt_AIF1
FM_209-TGTGCGGTCGCAAGAG	FM_209	VA	NYGC	MG	Adapt	Adapt_HIF1A
FM_209-GCCGTGAAGTGTACCT	FM_209	VA	NYGC	MG	Adapt	Adapt_AIF1
FM_209-CTTCAATCAAGACCTT	FM_209	VA	NYGC	PVM	PVM	PVM_CD163
FM_209-CGATCGGCAGTGTACT	FM_209	VA	NYGC	MG	exAM	exAM_ERN1
FM_209-GCCAGGTAGTGAGGCT	FM_209	VA	NYGC	MG	Adapt	Adapt_AIF1
FM_209-TAAGCCAAGCTGTACT	FM_209	VA	NYGC	MG	Adapt	Adapt_AIF1
FM_209-ATCACGATCTACGCGG	FM_209	VA	NYGC	MG	Adapt	Adapt_AIF1
FM_209-ATGGGTTAGGTCACTT	FM_209	VA	NYGC	MG	Adapt	Adapt_HIST
FM_209-CGGGACTGTAAGTCAA	FM_209	VA	NYGC	MG	Adapt	Adapt_AIF1
FM_209-CCGGGTACAAAGCTCT	FM_209	VA	NYGC	MG	Adapt	Adapt_AIF1
FM_209-TTCACGCTCCCTTGTG	FM_209	VA	NYGC	MG	exAM	exAM_ERN1
FM_209-CACGTGGGTTCAGCGC	FM_209	VA	NYGC	MG	Adapt	Adapt_AIF1
FM_209-TGAGCGCTCCTCTTTC	FM_209	VA	NYGC	MG	Adapt	Adapt_AIF1
FM_209-CGTGCTTTCCAAGGGA	FM_209	VA	NYGC	MG	exAM	exAM_ERN1
FM_209-AACCATGTCCTCTGCA	FM_209	VA	NYGC	MG	Adapt	Adapt_AIF1
FM_209-CTGTACCAGGGATCTG	FM_209	VA	NYGC	MG	Adapt	Adapt_HIF1A
FM_209-TCACGGGCAAGAAATC	FM_209	VA	NYGC	MG	Adapt	Adapt_AIF1
FM_209-CAAAGAACAGCGACCT	FM_209	VA	NYGC	MG	Adapt	Adapt_HIF1A
FM_209-GTTGTGAGTGTCTCCT	FM_209	VA	NYGC	MG	Adapt	Adapt_AIF1
FM_209-GATTGGTCAAGACCGA	FM_209	VA	NYGC	MG	exAM	exAM_ERN1
FM_209-AACGGGAAGGTCGCCT	FM_209	VA	NYGC	PVM	PVM	PVM_CD163
FM_209-TCCTCCCGTTGTATGC	FM_209	VA	NYGC	MG	exAM	exAM_ERN1
FM_209-TCATGTTAGCCGTTAT	FM_209	VA	NYGC	PVM	PVM	PVM_CD163
FM_209-CGCATGGGTCATACCA	FM_209	VA	NYGC	MG	exAM	exAM_ERN1
FM_209-CCGGGTAGTGACGCCT	FM_209	VA	NYGC	MG	Adapt	Adapt_HIF1A
FM_209-GTACAACCACCTGCAG	FM_209	VA	NYGC	MG	Adapt	Adapt_AIF1
FM_209-GCAGTTATCTTCGACC	FM_209	VA	NYGC	MG	Adapt	Adapt_AIF1
FM_209-ATCGCCTGTAGCTCGC	FM_209	VA	NYGC	MG	Adapt	Adapt_AIF1
FM_209-CCGTTCACAAGCGCAA	FM_209	VA	NYGC	MG	Adapt	Adapt_AIF1
FM_209-TGATCTTTCATGTCAG	FM_209	VA	NYGC	MG	Adapt	Adapt_AIF1
FM_209-ATTTACCAGAGCAGCT	FM_209	VA	NYGC	MG	exAM	exAM_ERN1
FM_209-TGTCCCATCGACACCG	FM_209	VA	NYGC	MG	Adapt	Adapt_AIF1
FM_209-AGGGCTCAGCACACAG	FM_209	VA	NYGC	MG	exAM	exAM_ERN1
FM_209-CCAATGAAGTTTGTCG	FM_209	VA	NYGC	MG	Adapt	Adapt_AIF1
FM_209-TCTTCCTTCGGCTTCT	FM_209	VA	NYGC	MG	exAM	exAM_ERN1
FM_209-CCTGCATTCTCTCGCA	FM_209	VA	NYGC	MG	exAM	exAM_ERN1
FM_209-AACCAACCAAGTCGTT	FM_209	VA	NYGC	MG	Adapt	Adapt_AIF1
FM_209-GATCCCTGTTATCCAG	FM_209	VA	NYGC	PVM	PVM	PVM_CD163
FM_209-CATCGCTTCCCATAAG	FM_209	VA	NYGC	MG	Homeo	Homeo_PICALM
FM_209-TTTGATCAGTAAACGT	FM_209	VA	NYGC	MG	exAM	exAM_ERN1
FM_209-GGGTTTAGTCAGACTT	FM_209	VA	NYGC	MG	Adapt	Adapt_AIF1
FM_209-TGCAGATGTACAGGTG	FM_209	VA	NYGC	MG	exAM	exAM_ERN1
FM_209-TACTTACTCGGACAAG	FM_209	VA	NYGC	MG	Adapt	Adapt_HIF1A
FM_209-CCCGGAAAGGCTTAAA	FM_209	VA	NYGC	MG	Adapt	Adapt_HIST
FM_209-AGAGCCCTCAAGTGGG	FM_209	VA	NYGC	MG	exAM	exAM_ERN1
FM_209-ATGGAGGTCTCCCTAG	FM_209	VA	NYGC	MG	Adapt	Adapt_AIF1
FM_209-TGGTACACACAAGCTT	FM_209	VA	NYGC	MG	Adapt	Adapt_AIF1
FM_209-GCCAGCATCATGTCTT	FM_209	VA	NYGC	MG	Adapt	Adapt_AIF1
FM_209-CTCACTGAGGGAGTGG	FM_209	VA	NYGC	MG	Adapt	Adapt_HIST
FM_209-ACACGCGCAAACGTGG	FM_209	VA	NYGC	MG	Adapt	Adapt_AIF1
FM_209-CAGCCAGTCCGTGTAA	FM_209	VA	NYGC	PVM	PVM	PVM_CD163
FM_209-TCATATCCATTCGGGC	FM_209	VA	NYGC	MG	Adapt	Adapt_CCL3
FM_209-CCGGGTATCAAATGCC	FM_209	VA	NYGC	MG	Adapt	Adapt_AIF1
FM_209-ATGAGGGTCATTGTGG	FM_209	VA	NYGC	MG	Adapt	Adapt_HIF1A
FM_209-AGGCTGCTCGGTAGGA	FM_209	VA	NYGC	MG	Adapt	Adapt_AIF1
FM_209-ACTATTCCATCAACCA	FM_209	VA	NYGC	MG	Prolif	Prolif_MKI67
FM_209-ATCTTCATCGAGAAGC	FM_209	VA	NYGC	MG	Adapt	Adapt_AIF1
FM_209-CCACAAACATCGGATT	FM_209	VA	NYGC	MG	Adapt	Adapt_HIST
FM_209-CAACGGCGTGTCATCA	FM_209	VA	NYGC	MG	Adapt	Adapt_AIF1
FM_209-ACGGTCGTCGCAGAGA	FM_209	VA	NYGC	MG	Adapt	Adapt_HSPA1A
FM_209-AAGTGAATCTGCTCTG	FM_209	VA	NYGC	MG	Adapt	Adapt_AIF1
FM_209-TGTTCATGTTGCTTGA	FM_209	VA	NYGC	MG	Adapt	Adapt_AIF1
FM_209-TTCACCGAGGGTACGT	FM_209	VA	NYGC	MG	Adapt	Adapt_HIST
FM_209-ATGGGAGCATGACCCG	FM_209	VA	NYGC	MG	exAM	exAM_ERN1
FM_209-GGGAAGTAGACAGTCG	FM_209	VA	NYGC	MG	Adapt	Adapt_HIST
FM_209-AGGTAGGGTACGGCAA	FM_209	VA	NYGC	MG	Adapt	Adapt_AIF1
FM_209-TATACCTGTGAGTGAC	FM_209	VA	NYGC	MG	Adapt	Adapt_AIF1
FM_209-AATTTCCAGTTCATGC	FM_209	VA	NYGC	MG	Adapt	Adapt_AIF1
FM_209-AGAAGCGAGAATTGTG	FM_209	VA	NYGC	MG	exAM	exAM_ERN1
FM_209-GTCATCCTCCAAGCCG	FM_209	VA	NYGC	MG	Adapt	Adapt_HIST
FM_209-ATGCATGGTAAGGCCA	FM_209	VA	NYGC	MG	Adapt	Adapt_AIF1
FM_209-GACTTCCCACAGCCAC	FM_209	VA	NYGC	MG	Adapt	Adapt_AIF1
FM_209-CGAAGGACATAACAGA	FM_209	VA	NYGC	MG	Adapt	Adapt_AIF1
FM_209-CTCAGGGAGGAACTAT	FM_209	VA	NYGC	MG	Adapt	Adapt_AIF1
FM_209-CGTGAATAGATACTGA	FM_209	VA	NYGC	MG	Adapt	Adapt_AIF1
FM_209-TGTAGACAGGCCACTC	FM_209	VA	NYGC	MG	Adapt	Adapt_AIF1
FM_209-TATCCTACACTCCGGA	FM_209	VA	NYGC	MG	Adapt	Adapt_AIF1
FM_209-CGGAATTAGGACATCG	FM_209	VA	NYGC	MG	Adapt	Adapt_AIF1
FM_209-TCTCTGGTCGTCGGGT	FM_209	VA	NYGC	MG	Adapt	Adapt_AIF1
FM_209-CTCCCAAAGTCCTGTA	FM_209	VA	NYGC	MG	exAM	exAM_ERN1
FM_209-ACACTGACAATTGCCA	FM_209	VA	NYGC	MG	exAM	exAM_ERN1
FM_209-TGCTCGTTCTAGTCAG	FM_209	VA	NYGC	MG	exAM	exAM_ERN1
FM_209-CACGAATCAAACGGCA	FM_209	VA	NYGC	MG	Adapt	Adapt_AIF1
FM_209-GTTCGCTTCGATACTG	FM_209	VA	NYGC	MG	Adapt	Adapt_HIF1A
FM_209-CTCTCAGAGAAGGGAT	FM_209	VA	NYGC	MG	Adapt	Adapt_AIF1
FM_209-GATCAGTAGACGCCCT	FM_209	VA	NYGC	MG	Adapt	Adapt_AIF1
FM_209-TTCTCTCGTACTTCCC	FM_209	VA	NYGC	MG	Homeo	Homeo_PICALM
FM_209-AGTTAGCCACGACAAG	FM_209	VA	NYGC	MG	Adapt	Adapt_AIF1
FM_209-CATGCCTCAGGCACAA	FM_209	VA	NYGC	MG	Adapt	Adapt_AIF1
FM_209-CTCGAGGAGAAGTCTA	FM_209	VA	NYGC	MG	Adapt	Adapt_AIF1
FM_209-CTCAATTCAGGTGGAT	FM_209	VA	NYGC	MG	exAM	exAM_ERN1
FM_209-ACTTCGCTCATCGCCT	FM_209	VA	NYGC	MG	Adapt	Adapt_AIF1
FM_209-TCTGTCGTCAACCGAT	FM_209	VA	NYGC	MG	Adapt	Adapt_AIF1
FM_209-CGTGTCTCAACATACC	FM_209	VA	NYGC	MG	Adapt	Adapt_AIF1
FM_209-TCGATTTTCCATCGTC	FM_209	VA	NYGC	MG	Adapt	Adapt_AIF1
FM_209-TTGAGTGAGCTAAGTA	FM_209	VA	NYGC	MG	Adapt	Adapt_AIF1
FM_209-CGTAATGAGACTTGTC	FM_209	VA	NYGC	MG	Adapt	Adapt_HIST
FM_209-GGAAGTGTCCTGTACC	FM_209	VA	NYGC	MG	Adapt	Adapt_AIF1
FM_209-CTCCACATCCACGTAA	FM_209	VA	NYGC	MG	Homeo	Homeo_FRMD4A
FM_209-TATCAGGCACACCTAA	FM_209	VA	NYGC	MG	Adapt	Adapt_AIF1
FM_209-GCAGTTAAGCTACTAC	FM_209	VA	NYGC	MG	exAM	exAM_ERN1
FM_209-GACTATGGTCACTTAG	FM_209	VA	NYGC	MG	Adapt	Adapt_HIST
FM_209-TGTCAGATCAGGCGAA	FM_209	VA	NYGC	MG	exAM	exAM_ERN1
FM_209-TTCACCGGTTACGATC	FM_209	VA	NYGC	MG	Adapt	Adapt_AIF1
FM_209-CTACTATTCCAGCAAT	FM_209	VA	NYGC	MG	Adapt	Adapt_HIST
FM_209-CATTTCAAGTTCCATG	FM_209	VA	NYGC	MG	Adapt	Adapt_AIF1
FM_209-GTCAAACCATCTGTTT	FM_209	VA	NYGC	MG	Adapt	Adapt_AIF1
FM_209-TCGATTTCAAGCTGCC	FM_209	VA	NYGC	MG	Adapt	Adapt_AIF1
FM_209-ACATTTCTCGAAGCAG	FM_209	VA	NYGC	MG	exAM	exAM_ERN1
FM_209-GACCAATTCTGTCGTC	FM_209	VA	NYGC	MG	Adapt	Adapt_AIF1
FM_209-AGTGACTAGTGTAGAT	FM_209	VA	NYGC	PVM	PVM	PVM_CD163
FM_209-CCCGAAGTCAGCTGTA	FM_209	VA	NYGC	MG	Adapt	Adapt_AIF1
FM_209-GGCGTCACATGTGTCA	FM_209	VA	NYGC	MG	Adapt	Adapt_AIF1
FM_209-GGACGTCTCAGTCACA	FM_209	VA	NYGC	MG	Adapt	Adapt_AIF1
FM_209-GATCAGTGTAACCCTA	FM_209	VA	NYGC	MG	Adapt	Adapt_AIF1
FM_209-TCCACCAAGTGATCGG	FM_209	VA	NYGC	MG	Adapt	Adapt_AIF1
FM_209-CCTCCTCCAGGTGGAT	FM_209	VA	NYGC	MG	exAM	exAM_ERN1
FM_209-GTGTGGCAGAAACTAC	FM_209	VA	NYGC	PVM	PVM	PVM_CD163
FM_209-GTAGTACAGCCGTAAG	FM_209	VA	NYGC	MG	Adapt	Adapt_AIF1
FM_209-TCAAGCAGTACTGTTG	FM_209	VA	NYGC	MG	Adapt	Adapt_AIF1
FM_209-CAAGGGAGTGTACAGG	FM_209	VA	NYGC	MG	Adapt	Adapt_HIST
FM_209-ATTTCTGCAGGCTTGC	FM_209	VA	NYGC	MG	Adapt	Adapt_AIF1
FM_209-CCTCCAATCCTGTACC	FM_209	VA	NYGC	MG	Adapt	Adapt_HIST
FM_209-GACCTTCCAAATGAGT	FM_209	VA	NYGC	MG	Adapt	Adapt_AIF1
FM_209-TGTTGAGTCAGCATTG	FM_209	VA	NYGC	MG	Adapt	Adapt_AIF1
FM_209-AAGATAGAGGCGCTTC	FM_209	VA	NYGC	MG	Adapt	Adapt_AIF1
FM_209-TCAATTCGTAGAGATT	FM_209	VA	NYGC	MG	Adapt	Adapt_HIF1A
FM_209-CACTGTCAGGGTGAGG	FM_209	VA	NYGC	MG	Adapt	Adapt_HIST
FM_209-TGTACAGTCGACGCTG	FM_209	VA	NYGC	MG	exAM	exAM_ERN1
FM_209-GTGCGTGTCAACACCA	FM_209	VA	NYGC	MG	exAM	exAM_ERN1
FM_209-AAGAACACACCTGCGA	FM_209	VA	NYGC	PVM	PVM	PVM_CD163
FM_209-GAACGTTGTACGTGAG	FM_209	VA	NYGC	MG	Adapt	Adapt_AIF1
FM_209-AATGACCCAGACCATT	FM_209	VA	NYGC	MG	Adapt	Adapt_AIF1
FM_209-TTACAGGAGAGCATCG	FM_209	VA	NYGC	MG	Adapt	Adapt_AIF1
FM_209-CATACTTGTGCAAGAC	FM_209	VA	NYGC	MG	exAM	exAM_ERN1
FM_209-TCCACGTGTTCCGGTG	FM_209	VA	NYGC	MG	exAM	exAM_ERN1
FM_209-ACCTGAATCTTAATCC	FM_209	VA	NYGC	MG	exAM	exAM_ERN1
FM_209-GTGGCGTCAAGGTCTT	FM_209	VA	NYGC	MG	Adapt	Adapt_AIF1
FM_209-GACCCAGGTCGTGCCA	FM_209	VA	NYGC	MG	Adapt	Adapt_HIF1A
FM_209-GTTAGTGAGTCAGAGC	FM_209	VA	NYGC	MG	exAM	exAM_ERN1
FM_209-TAACCAGGTGAGTAAT	FM_209	VA	NYGC	MG	Adapt	Adapt_HIF1A
FM_209-ACCACAATCGCGAAGA	FM_209	VA	NYGC	MG	exAM	exAM_ERN1
FM_209-AGGAAATTCGCCATAA	FM_209	VA	NYGC	MG	Adapt	Adapt_HIST
FM_209-CGAGGCTAGCACCGAA	FM_209	VA	NYGC	MG	Adapt	Adapt_AIF1
FM_209-CTTTCGGCACAGCCAC	FM_209	VA	NYGC	MG	Adapt	Adapt_AIF1
FM_209-CTACTATAGGAACATT	FM_209	VA	NYGC	MG	Adapt	Adapt_AIF1
FM_209-TTACTGTAGTTGGCTT	FM_209	VA	NYGC	MG	Adapt	Adapt_HSPA1A
FM_209-AGTGATCTCGAGCACC	FM_209	VA	NYGC	MG	Adapt	Adapt_AIF1
FM_209-CTCTCAGTCCAACCAA	FM_209	VA	NYGC	MG	Adapt	Adapt_AIF1
FM_209-GATCCCTGTACTTCCC	FM_209	VA	NYGC	MG	Adapt	Adapt_AIF1
FM_209-GTTGCGGGTGGTCTAT	FM_209	VA	NYGC	MG	Adapt	Adapt_HIST
FM_209-TTTGTTGGTTGCGGCT	FM_209	VA	NYGC	MG	Adapt	Adapt_AIF1
FM_209-CCTGTTGGTCAGGTGA	FM_209	VA	NYGC	MG	exAM	exAM_ERN1
FM_209-ACTGATGTCAGCCTTC	FM_209	VA	NYGC	MG	Adapt	Adapt_HIST
FM_209-CCTAACCAGTCACTGT	FM_209	VA	NYGC	MG	Adapt	Adapt_AIF1
FM_209-GCTACCTCAGGACAGT	FM_209	VA	NYGC	MG	Adapt	Adapt_IFI44L
FM_209-AGTGTTGAGAGGTCAC	FM_209	VA	NYGC	MG	exAM	exAM_ERN1
FM_209-GTCTCACGTCACGCTG	FM_209	VA	NYGC	MG	Adapt	Adapt_HIF1A
FM_209-CATCCCACAGTTGTCA	FM_209	VA	NYGC	MG	Adapt	Adapt_AIF1
FM_209-ATTACTCTCCTTACCG	FM_209	VA	NYGC	MG	Adapt	Adapt_HIST
FM_209-CTGTAGACATTCAGCA	FM_209	VA	NYGC	MG	Adapt	Adapt_HIST
FM_209-CGTAGTAAGCATCTTG	FM_209	VA	NYGC	MG	Adapt	Adapt_HIST
FM_209-GGTGTTAAGTATAGAC	FM_209	VA	NYGC	MG	Adapt	Adapt_HIST
FM_209-TTCTGTAAGCCTCTCT	FM_209	VA	NYGC	MG	Adapt	Adapt_AIF1
FM_209-GTTGTAGCATGAGTAA	FM_209	VA	NYGC	MG	Adapt	Adapt_AIF1
FM_209-AGGCTGCCACTGTGTA	FM_209	VA	NYGC	MG	Adapt	Adapt_AIF1
FM_209-ACAGGGACACATCATG	FM_209	VA	NYGC	MG	Adapt	Adapt_AIF1
FM_209-GGCTGTGTCAGGGTAG	FM_209	VA	NYGC	MG	Adapt	Adapt_CCL3
FM_209-GCCCGAAGTTGTCAGT	FM_209	VA	NYGC	MG	Adapt	Adapt_AIF1
FM_209-TCTCACGCACAGTCCG	FM_209	VA	NYGC	MG	Adapt	Adapt_AIF1
FM_209-TAACCAGTCCAGTGCG	FM_209	VA	NYGC	MG	Adapt	Adapt_AIF1
FM_209-GTCCACTTCGTTCTCG	FM_209	VA	NYGC	MG	Adapt	Adapt_AIF1
FM_209-CCACTTGTCAAGCCGC	FM_209	VA	NYGC	MG	exAM	exAM_ERN1
FM_209-GACATCATCGTTGTGA	FM_209	VA	NYGC	MG	Adapt	Adapt_AIF1
FM_209-TCAGTGATCCATAGAC	FM_209	VA	NYGC	MG	Prolif	Prolif_MKI67
FM_209-CGTCCATAGAGACAAG	FM_209	VA	NYGC	MG	exAM	exAM_ERN1
FM_209-CACAGATAGGCATGCA	FM_209	VA	NYGC	MG	Adapt	Adapt_HIF1A
FM_209-TCACATTGTGAGACGT	FM_209	VA	NYGC	MG	Adapt	Adapt_AIF1
FM_209-TCTAACTGTTGTCATG	FM_209	VA	NYGC	MG	Adapt	Adapt_AIF1
FM_209-TGCGATAAGCTAAATG	FM_209	VA	NYGC	MG	Adapt	Adapt_AIF1
FM_209-CATGCCTTCGGCACTG	FM_209	VA	NYGC	MG	Adapt	Adapt_AIF1
FM_209-TTCAATCGTATCCTCC	FM_209	VA	NYGC	MG	Adapt	Adapt_AIF1
FM_209-CTGGACGAGTTAGAAC	FM_209	VA	NYGC	MG	Adapt	Adapt_AIF1
FM_209-GATGGAGTCTGCGATA	FM_209	VA	NYGC	MG	Adapt	Adapt_AIF1
FM_209-TTTCATGAGAGCAGTC	FM_209	VA	NYGC	MG	Adapt	Adapt_AIF1
FM_209-GTAATGCAGCACTAGG	FM_209	VA	NYGC	MG	Adapt	Adapt_HIST
FM_209-GCACATAAGTCCGTCG	FM_209	VA	NYGC	MG	Adapt	Adapt_HIST
FM_209-ACATTTCTCGCGAAGA	FM_209	VA	NYGC	MG	Adapt	Adapt_AIF1
FM_209-AGCCAGCTCCCGGTAG	FM_209	VA	NYGC	MG	Adapt	Adapt_AIF1
FM_209-TTTGGTTAGAGCCTGA	FM_209	VA	NYGC	MG	Adapt	Adapt_AIF1
FM_209-CTGGTCTAGTCATTGC	FM_209	VA	NYGC	PVM	PVM	PVM_CD163
FM_209-AGGTAGGCACGCTGTG	FM_209	VA	NYGC	MG	Adapt	Adapt_AIF1
FM_209-CGTGAATTCGAACACT	FM_209	VA	NYGC	MG	exAM	exAM_ERN1
FM_209-CGATGCGTCCGGCAAC	FM_209	VA	NYGC	MG	exAM	exAM_ERN1
FM_209-TCATGTTAGTAGTGCG	FM_209	VA	NYGC	MG	exAM	exAM_ERN1
FM_209-ATGCATGTCTTACCGC	FM_209	VA	NYGC	MG	Adapt	Adapt_AIF1
FM_209-ATCCGTCAGTCACTGT	FM_209	VA	NYGC	MG	Adapt	Adapt_AIF1
FM_209-TTGCATTCAGACCAGA	FM_209	VA	NYGC	MG	Adapt	Adapt_AIF1
FM_209-GACACGCAGTACCGGA	FM_209	VA	NYGC	MG	Adapt	Adapt_AIF1
FM_209-GCGTTTCTCCACTAGA	FM_209	VA	NYGC	MG	Adapt	Adapt_AIF1
FM_209-ATCGGATGTTGGCCTG	FM_209	VA	NYGC	MG	exAM	exAM_ERN1
FM_209-TTGCGTCTCGTGGCGT	FM_209	VA	NYGC	MG	Adapt	Adapt_AIF1
FM_209-GAGATGGGTCCCAAAT	FM_209	VA	NYGC	MG	Adapt	Adapt_AIF1
FM_209-CCACGTTAGCACAAAT	FM_209	VA	NYGC	MG	Adapt	Adapt_AIF1
FM_209-TGGGTTACAATCAGCT	FM_209	VA	NYGC	PVM	PVM	PVM_CD163
FM_209-CAACCTCCACAGTCCG	FM_209	VA	NYGC	MG	Adapt	Adapt_AIF1
FM_209-GAGGCCTCAGGTGTTT	FM_209	VA	NYGC	MG	Adapt	Adapt_HIST
FM_209-TAGCACAGTGTGGACA	FM_209	VA	NYGC	MG	Adapt	Adapt_HIF1A
FM_209-GTATTTCAGCTCGTGC	FM_209	VA	NYGC	PVM	PVM	PVM_CD163
FM_209-TAGGTACTCGCCCAGA	FM_209	VA	NYGC	MG	Adapt	Adapt_AIF1
FM_209-TCATGGATCATTCACT	FM_209	VA	NYGC	MG	exAM	exAM_ERN1
FM_209-CAGCCAGCACTTGGGC	FM_209	VA	NYGC	MG	exAM	exAM_ERN1
FM_209-AATGCCACAGACGATG	FM_209	VA	NYGC	MG	Adapt	Adapt_AIF1
FM_209-TCTCTGGGTTTCACTT	FM_209	VA	NYGC	MG	exAM	exAM_ERN1
FM_209-ATGCCTCGTATTCCTT	FM_209	VA	NYGC	MG	Adapt	Adapt_AIF1
FM_209-TAGTGCAAGGATACAT	FM_209	VA	NYGC	MG	exAM	exAM_ERN1
FM_209-TGACTCCGTAACCAGG	FM_209	VA	NYGC	MG	exAM	exAM_ERN1
FM_209-TCGGGTGGTAATCAAG	FM_209	VA	NYGC	MG	Adapt	Adapt_AIF1
FM_209-CGATGCGCACCGCTAG	FM_209	VA	NYGC	MG	Adapt	Adapt_HIF1A
FM_209-ATCGTGAGTAAGCTCT	FM_209	VA	NYGC	MG	Adapt	Adapt_AIF1
FM_209-AATCGTGTCTTGTGCC	FM_209	VA	NYGC	MG	Adapt	Adapt_AIF1
FM_209-TGTAGACGTCTCGACG	FM_209	VA	NYGC	MG	Adapt	Adapt_AIF1
FM_209-CTAACCCGTGTGTGTT	FM_209	VA	NYGC	MG	Adapt	Adapt_AIF1
FM_209-TTCCAATGTCCTCCAT	FM_209	VA	NYGC	MG	Adapt	Adapt_AIF1
FM_209-ATCGGATGTTGCATAC	FM_209	VA	NYGC	MG	exAM	exAM_ERN1
FM_209-ATCCGTCCACTCCGAG	FM_209	VA	NYGC	MG	Adapt	Adapt_AIF1
FM_209-TACCTCGCACCCTATC	FM_209	VA	NYGC	MG	Adapt	Adapt_AIF1
FM_209-GAAACCTTCGTGTGAT	FM_209	VA	NYGC	MG	Adapt	Adapt_AIF1
FM_209-CTTTCGGGTATTTCCT	FM_209	VA	NYGC	PVM	PVM	PVM_CD163
FM_209-CTCATGCCATATGGCT	FM_209	VA	NYGC	MG	Adapt	Adapt_AIF1
FM_209-CACATGAGTCGATTCA	FM_209	VA	NYGC	PVM	PVM	PVM_CD163
FM_209-TAACACGCAGAACCGA	FM_209	VA	NYGC	MG	Adapt	Adapt_AIF1
FM_209-CTATCTAGTCGTGTTA	FM_209	VA	NYGC	MG	Adapt	Adapt_AIF1
FM_209-GGCTTTCAGGGCAGAG	FM_209	VA	NYGC	MG	Adapt	Adapt_AIF1
FM_209-GGTTCTCCAGACCGCT	FM_209	VA	NYGC	MG	exAM	exAM_ERN1
FM_209-TTCCAATAGGGTGAAA	FM_209	VA	NYGC	MG	Homeo	Homeo_PICALM
FM_209-AAACGCTCAACGCCCA	FM_209	VA	NYGC	PVM	PVM	PVM_CD163
FM_209-CCTCACATCCATCTCG	FM_209	VA	NYGC	MG	Adapt	Adapt_AIF1
FM_209-AAGCGAGGTCTCGCGA	FM_209	VA	NYGC	MG	Adapt	Adapt_HIST
FM_209-GTCATCCAGCCAGACA	FM_209	VA	NYGC	MG	exAM	exAM_ERN1
FM_209-CATACCCTCATGGCCG	FM_209	VA	NYGC	MG	Adapt	Adapt_AIF1
FM_209-TTACGTTAGCAGCCCT	FM_209	VA	NYGC	MG	Adapt	Adapt_HSPA1A
FM_209-TAGAGTCAGGTGGTTG	FM_209	VA	NYGC	MG	Adapt	Adapt_AIF1
FM_209-TCATTCACAAGAGTTA	FM_209	VA	NYGC	MG	Adapt	Adapt_AIF1
FM_209-AGAAGTAGTTTCGGCG	FM_209	VA	NYGC	MG	Adapt	Adapt_AIF1
FM_209-TCGTGCTTCGCGTTTC	FM_209	VA	NYGC	MG	Adapt	Adapt_AIF1
FM_209-TTACTGTGTCTACATG	FM_209	VA	NYGC	MG	Adapt	Adapt_HIST
FM_209-TGTCCTGGTCTTAGTG	FM_209	VA	NYGC	MG	Adapt	Adapt_HIST
FM_209-CAAGAGGTCACCTCTG	FM_209	VA	NYGC	PVM	PVM	PVM_CD163
FM_209-TGCACGGCATTGCAAC	FM_209	VA	NYGC	MG	exAM	exAM_ERN1
FM_209-TCCCACATCGTTGCCT	FM_209	VA	NYGC	MG	Prolif	Prolif_MKI67
FM_209-TCATATCGTCCCAAAT	FM_209	VA	NYGC	MG	Adapt	Adapt_AIF1
FM_209-TCGCTCATCAATCGGT	FM_209	VA	NYGC	MG	Adapt	Adapt_HIST
FM_209-GGGTTTAGTCGTAATC	FM_209	VA	NYGC	MG	exAM	exAM_ERN1
FM_209-AAGTACCAGCTGACCC	FM_209	VA	NYGC	MG	Adapt	Adapt_HIST
FM_209-CTCATGCAGGACAAGA	FM_209	VA	NYGC	MG	Adapt	Adapt_AIF1
FM_209-AGTAGTCCAGGGAATC	FM_209	VA	NYGC	MG	Adapt	Adapt_AIF1
FM_209-CATAAGCGTACCCACG	FM_209	VA	NYGC	MG	exAM	exAM_ERN1
FM_209-AGGAAATTCGAATGCT	FM_209	VA	NYGC	MG	exAM	exAM_ERN1
FM_209-AGCTACAGTCCAGGTC	FM_209	VA	NYGC	MG	Adapt	Adapt_AIF1
FM_209-GTAATGCGTAGACACG	FM_209	VA	NYGC	MG	Adapt	Adapt_AIF1
FM_209-TCATCATGTACGCTAT	FM_209	VA	NYGC	MG	Adapt	Adapt_AIF1
FM_209-TCGTGCTCAGGAATAT	FM_209	VA	NYGC	MG	Adapt	Adapt_AIF1
FM_209-CTCCGATGTTCTCTAT	FM_209	VA	NYGC	MG	Adapt	Adapt_AIF1
FM_209-AGAAGTATCCATTGCC	FM_209	VA	NYGC	MG	Adapt	Adapt_AIF1
FM_209-CATGAGTCACCGTACG	FM_209	VA	NYGC	MG	Adapt	Adapt_AIF1
FM_209-GGCAGTCGTGTTGATC	FM_209	VA	NYGC	MG	Adapt	Adapt_HIST
FM_209-TTCTTCCCAGCAGTTT	FM_209	VA	NYGC	MG	Adapt	Adapt_AIF1
FM_209-CAACCTCTCGTGGACC	FM_209	VA	NYGC	MG	Adapt	Adapt_AIF1
FM_209-AGTTCGATCATTCACT	FM_209	VA	NYGC	MG	Prolif	Prolif_MKI67
FM_209-AGCCAGCGTCGAAGCA	FM_209	VA	NYGC	MG	exAM	exAM_ERN1
FM_209-CGAGGAATCGTTCTAT	FM_209	VA	NYGC	MG	Adapt	Adapt_HIST
FM_209-CGCCATTCAAGACTGG	FM_209	VA	NYGC	MG	Adapt	Adapt_AIF1
FM_209-TACCCACAGAGCAGAA	FM_209	VA	NYGC	MG	Adapt	Adapt_HIST
FM_209-GGGTCACGTTCTCCCA	FM_209	VA	NYGC	MG	Adapt	Adapt_HIST
FM_209-TTCGGTCGTATCAGGG	FM_209	VA	NYGC	MG	Adapt	Adapt_HIST
FM_209-GGCAGTCAGGTAATCA	FM_209	VA	NYGC	MG	Adapt	Adapt_HIST
FM_209-GTGCGTGTCTATTGTC	FM_209	VA	NYGC	MG	Adapt	Adapt_AIF1
FM_209-AACCTTTAGTACCGGA	FM_209	VA	NYGC	MG	Adapt	Adapt_AIF1
FM_209-ACCCTCACAATTGCTG	FM_209	VA	NYGC	MG	Adapt	Adapt_AIF1
FM_209-CATGGTATCCTTGACC	FM_209	VA	NYGC	MG	Adapt	Adapt_AIF1
FM_209-ATGAGTCTCGGCCAAC	FM_209	VA	NYGC	MG	Adapt	Adapt_AIF1
FM_209-GTTGCTCGTAGTCGTT	FM_209	VA	NYGC	MG	Adapt	Adapt_HIST
FM_209-ATGCCTCAGATGTTAG	FM_209	VA	NYGC	MG	Adapt	Adapt_AIF1
FM_209-AGTCTCCGTATCACCA	FM_209	VA	NYGC	MG	Adapt	Adapt_AIF1
FM_209-GTGATGTTCGTTGTTT	FM_209	VA	NYGC	MG	exAM	exAM_ERN1
FM_209-TCCACGTGTTTCGCTC	FM_209	VA	NYGC	MG	Adapt	Adapt_AIF1
FM_209-GGTTGTATCGCTGATA	FM_209	VA	NYGC	MG	Prolif	Prolif_MKI67
FM_209-AGGGTCCAGTGCCGAA	FM_209	VA	NYGC	MG	Adapt	Adapt_AIF1
FM_209-ATCGCCTCATACAGGG	FM_209	VA	NYGC	MG	Adapt	Adapt_HIST
FM_209-GTGCGTGTCAAAGACA	FM_209	VA	NYGC	MG	Adapt	Adapt_AIF1
FM_209-CCTCCTCTCGGCTTGG	FM_209	VA	NYGC	MG	Adapt	Adapt_AIF1
FM_209-GTACAGTGTAGCGCCT	FM_209	VA	NYGC	MG	exAM	exAM_ERN1
FM_209-GAGTCTAGTCCGAAAG	FM_209	VA	NYGC	MG	exAM	exAM_ERN1
FM_209-CTATCCGGTACGTGAG	FM_209	VA	NYGC	MG	Adapt	Adapt_HIST
FM_209-TGACGCGCAGAAATTG	FM_209	VA	NYGC	MG	Adapt	Adapt_HIST
FM_209-GTTACCCCAGTTGTTG	FM_209	VA	NYGC	MG	exAM	exAM_ERN1
FM_209-AGAGCAGAGGTCTGGA	FM_209	VA	NYGC	MG	Adapt	Adapt_HIST
FM_209-AACAACCAGTACCCTA	FM_209	VA	NYGC	MG	Adapt	Adapt_HIST
FM_209-TAAGCCAGTACATACC	FM_209	VA	NYGC	MG	Adapt	Adapt_AIF1
FM_209-CAGCACGAGCATGAAT	FM_209	VA	NYGC	MG	Adapt	Adapt_HIST
FM_209-ATGAAAGGTAACATCC	FM_209	VA	NYGC	MG	Adapt	Adapt_AIF1
FM_209-CAACGATCAACGGCCT	FM_209	VA	NYGC	MG	Adapt	Adapt_HIST
FM_209-GGAACCCCAGATTTCG	FM_209	VA	NYGC	MG	Adapt	Adapt_AIF1
FM_209-ACGGAAGTCTGCTGAA	FM_209	VA	NYGC	MG	Adapt	Adapt_HIST
FM_209-AGGAAATTCTTCCACG	FM_209	VA	NYGC	MG	Adapt	Adapt_IFI44L
FM_209-CATGGTACAATACGCT	FM_209	VA	NYGC	MG	Adapt	Adapt_HIF1A
FM_209-CAATTTCAGAAACACT	FM_209	VA	NYGC	MG	Adapt	Adapt_HIST
FM_209-TGAATCGAGCATCAAA	FM_209	VA	NYGC	MG	Adapt	Adapt_AIF1
FM_209-TTGGGCGTCGTAACAC	FM_209	VA	NYGC	MG	exAM	exAM_ERN1
FM_209-ATCGTCCCATGTAACC	FM_209	VA	NYGC	MG	Adapt	Adapt_AIF1
FM_209-GCATGATAGAGCCCAA	FM_209	VA	NYGC	MG	exAM	exAM_ERN1
FM_209-TCATGGATCCCTTGGT	FM_209	VA	NYGC	MG	exAM	exAM_ERN1
FM_209-ATTCGTTCATTAGGCT	FM_209	VA	NYGC	MG	Adapt	Adapt_AIF1
FM_209-CTACATTCACCAGCTG	FM_209	VA	NYGC	MG	Adapt	Adapt_AIF1
FM_209-AATAGAGGTAGTCGTT	FM_209	VA	NYGC	MG	Adapt	Adapt_AIF1
FM_209-GAGTTACCATCAGTGT	FM_209	VA	NYGC	MG	Adapt	Adapt_AIF1
FM_209-TTTACGTGTCATCCCT	FM_209	VA	NYGC	MG	Adapt	Adapt_CCL3
FM_209-ATTGTTCTCGCATTAG	FM_209	VA	NYGC	MG	Adapt	Adapt_HIF1A
FM_209-GCAGCTGCATCCTCAC	FM_209	VA	NYGC	MG	Prolif	Prolif_MKI67
FM_209-GTGCAGCAGTTTCTTC	FM_209	VA	NYGC	MG	Adapt	Adapt_HIF1A
FM_209-GCGTTTCGTACTGGGA	FM_209	VA	NYGC	PVM	PVM	PVM_CD163
FM_209-TCAAGTGGTGTCCACG	FM_209	VA	NYGC	MG	exAM	exAM_ERN1
FM_209-TTCAGGATCTTTGGAG	FM_209	VA	NYGC	PVM	PVM	PVM_CD163
FM_209-CTCCACACATCTCATT	FM_209	VA	NYGC	MG	Adapt	Adapt_AIF1
FM_209-TCCTGCAGTTTCCATT	FM_209	VA	NYGC	MG	Adapt	Adapt_AIF1
FM_209-TGAGCGCAGCACCGAA	FM_209	VA	NYGC	MG	Adapt	Adapt_AIF1
FM_209-CCTGTTGAGTCGAATA	FM_209	VA	NYGC	MG	Adapt	Adapt_AIF1
FM_209-CAACGGCTCAGCCTCT	FM_209	VA	NYGC	MG	Adapt	Adapt_HIST
FM_209-CATTGCCTCGAACTCA	FM_209	VA	NYGC	MG	Adapt	Adapt_AIF1
FM_209-TTACCATAGCACACCC	FM_209	VA	NYGC	MG	Adapt	Adapt_AIF1
FM_209-GGGCGTTAGGCACAAC	FM_209	VA	NYGC	MG	Adapt	Adapt_AIF1
FM_209-GCTTTCGGTGTACGCC	FM_209	VA	NYGC	MG	Adapt	Adapt_AIF1
FM_209-TGCAGTAAGATCGACG	FM_209	VA	NYGC	MG	Adapt	Adapt_AIF1
FM_209-CCAAGCGCAGGCCCTA	FM_209	VA	NYGC	MG	exAM	exAM_ERN1
FM_209-AGACACTAGCGTGTTT	FM_209	VA	NYGC	MG	exAM	exAM_ERN1
FM_209-TCACAAGCAAGAAACT	FM_209	VA	NYGC	MG	Adapt	Adapt_AIF1
FM_209-GCTTCACGTCCTGTTC	FM_209	VA	NYGC	MG	exAM	exAM_ERN1
FM_209-GTTGTCCAGCCACCGT	FM_209	VA	NYGC	MG	Adapt	Adapt_AIF1
FM_209-GTCGTTCCATAATCGC	FM_209	VA	NYGC	MG	Adapt	Adapt_AIF1
FM_209-TCCAGAACACGACAAG	FM_209	VA	NYGC	MG	Adapt	Adapt_AIF1
FM_209-CTTCCGATCCGACATA	FM_209	VA	NYGC	MG	Adapt	Adapt_AIF1
FM_209-GTCTCACAGTAGAATC	FM_209	VA	NYGC	MG	Adapt	Adapt_AIF1
FM_209-CTCCCAATCAACCCGG	FM_209	VA	NYGC	MG	exAM	exAM_ERN1
FM_209-AGTCAACAGAGCATCG	FM_209	VA	NYGC	MG	exAM	exAM_ERN1
FM_209-CGCCAGAAGGTAAGGA	FM_209	VA	NYGC	MG	exAM	exAM_ERN1
FM_209-TTGGTTTTCAAGCGTT	FM_209	VA	NYGC	MG	Adapt	Adapt_HIST
FM_209-ACTATGGGTCGAAGCA	FM_209	VA	NYGC	MG	Adapt	Adapt_HIST
FM_209-GTGTTCCAGCGGTAGT	FM_209	VA	NYGC	MG	Adapt	Adapt_HIST
FM_209-ATGGGAGAGGTAGTCG	FM_209	VA	NYGC	MG	Adapt	Adapt_HIST
FM_209-TTCATGTCATAGAGGC	FM_209	VA	NYGC	MG	Adapt	Adapt_HIST
FM_209-GCATCTCAGTGCAGGT	FM_209	VA	NYGC	MG	Adapt	Adapt_AIF1
FM_209-GCAGCTGGTGTACATC	FM_209	VA	NYGC	MG	Adapt	Adapt_HIST
FM_209-GGCACGTCAGAGGCAT	FM_209	VA	NYGC	MG	Adapt	Adapt_AIF1
FM_209-TAGAGTCGTTATCTGG	FM_209	VA	NYGC	MG	Adapt	Adapt_AIF1
FM_209-AGTTCGATCCCTTTGG	FM_209	VA	NYGC	MG	Adapt	Adapt_HSPA1A
FM_209-TCGACGGCAAGGTCAG	FM_209	VA	NYGC	MG	Adapt	Adapt_AIF1
FM_209-GTTTGGAAGTTTGAGA	FM_209	VA	NYGC	MG	exAM	exAM_ERN1
FM_209-CAGCACGAGACAGTCG	FM_209	VA	NYGC	MG	Adapt	Adapt_HIST
FM_209-TCAGGTAAGTAGATCA	FM_209	VA	NYGC	MG	Adapt	Adapt_AIF1
FM_209-GAGTTGTTCCGCACGA	FM_209	VA	NYGC	MG	Adapt	Adapt_HIST
FM_209-ATGTCTTTCTCTCTTC	FM_209	VA	NYGC	MG	exAM	exAM_ERN1
FM_209-TCTTTGAAGATGGGCT	FM_209	VA	NYGC	MG	Adapt	Adapt_AIF1
FM_209-ATCAGGTAGTGAGGCT	FM_209	VA	NYGC	MG	Adapt	Adapt_HIST
FM_209-GTCTGTCGTAGTCTGT	FM_209	VA	NYGC	MG	Adapt	Adapt_AIF1
FM_209-TCACTCGTCTGCGATA	FM_209	VA	NYGC	MG	Adapt	Adapt_AIF1
FM_209-TTCATGTAGTTCGCAT	FM_209	VA	NYGC	MG	Adapt	Adapt_HIF1A
FM_209-TTTGATCTCGGAGATG	FM_209	VA	NYGC	MG	Adapt	Adapt_HIST
FM_209-AACCATGGTCTCAGGC	FM_209	VA	NYGC	PVM	PVM	PVM_CD163
FM_209-TGGGATTGTCAGATTC	FM_209	VA	NYGC	MG	Adapt	Adapt_AIF1
FM_209-TGAATGCGTAGTCTGT	FM_209	VA	NYGC	MG	Adapt	Adapt_AIF1
FM_209-AGTCATGTCGTTCCCA	FM_209	VA	NYGC	MG	exAM	exAM_ERN1
FM_209-TACAACGCACGAAAGC	FM_209	VA	NYGC	MG	Adapt	Adapt_AIF1
FM_209-CCGGGTATCCTAGAGT	FM_209	VA	NYGC	MG	Adapt	Adapt_AIF1
FM_209-AGACCCGTCCTACCAC	FM_209	VA	NYGC	MG	Adapt	Adapt_HIST
FM_209-GTTAGACTCCAATGCA	FM_209	VA	NYGC	MG	Adapt	Adapt_AIF1
FM_209-AAGACTCGTGCAACAG	FM_209	VA	NYGC	MG	exAM	exAM_ERN1
FM_209-GTTGTGACAAGATGTA	FM_209	VA	NYGC	MG	Adapt	Adapt_AIF1
FM_209-TTGTGTTGTACCAATC	FM_209	VA	NYGC	MG	Adapt	Adapt_AIF1
FM_209-TTCGATTCACTCCGAG	FM_209	VA	NYGC	MG	exAM	exAM_ERN1
FM_209-CCTCCTCCACCCAATA	FM_209	VA	NYGC	MG	Homeo	Homeo_PICALM
FM_209-TGTGCGGTCGCCGAAC	FM_209	VA	NYGC	MG	Adapt	Adapt_AIF1
FM_209-CTCATGCGTTATTCTC	FM_209	VA	NYGC	MG	Adapt	Adapt_AIF1
FM_209-GTAGGAGGTAACTTCG	FM_209	VA	NYGC	MG	exAM	exAM_ERN1
FM_209-GCACATAGTGGGTCAA	FM_209	VA	NYGC	MG	exAM	exAM_ERN1
FM_209-CGTGCTTTCCACTTCG	FM_209	VA	NYGC	MG	exAM	exAM_ERN1
FM_209-CGGGTGTCATCAGCAT	FM_209	VA	NYGC	MG	Adapt	Adapt_HIF1A
FM_209-GCATCGGAGCATCCTA	FM_209	VA	NYGC	MG	Adapt	Adapt_HIST
FM_209-TCAAGCAAGGCACAAC	FM_209	VA	NYGC	MG	Adapt	Adapt_AIF1
FM_209-AAGACTCGTTCTCAGA	FM_209	VA	NYGC	MG	exAM	exAM_ERN1
FM_209-TACAACGGTATCGTTG	FM_209	VA	NYGC	MG	Adapt	Adapt_AIF1
FM_209-AGAAGTAGTGGAAGTC	FM_209	VA	NYGC	MG	exAM	exAM_ERN1
FM_209-GCTACAAGTAGTCGGA	FM_209	VA	NYGC	MG	Adapt	Adapt_AIF1
FM_209-AGTCATGTCTCTATAC	FM_209	VA	NYGC	MG	exAM	exAM_ERN1
FM_209-TTCACCGCACCAGTTA	FM_209	VA	NYGC	MG	Adapt	Adapt_AIF1
FM_209-TTGGGATGTTCCTAAG	FM_209	VA	NYGC	MG	Adapt	Adapt_HIST
FM_209-CAGTTAGTCACTAGCA	FM_209	VA	NYGC	MG	Adapt	Adapt_HIST
FM_209-TTGCCTGTCTAGGCAT	FM_209	VA	NYGC	MG	Adapt	Adapt_HIST
FM_209-ACACGCGCAACCTATG	FM_209	VA	NYGC	MG	Adapt	Adapt_AIF1
FM_209-TTAGGGTTCAGCATTG	FM_209	VA	NYGC	MG	Adapt	Adapt_AIF1
FM_209-TTCATGTAGGCGATAC	FM_209	VA	NYGC	MG	Adapt	Adapt_HIF1A
FM_209-ATCTTCATCTCTTCAA	FM_209	VA	NYGC	MG	exAM	exAM_ERN1
FM_209-GGCTGTGAGAGCTGAC	FM_209	VA	NYGC	MG	Homeo	Homeo_PICALM
FM_209-TGGTGATGTAGACGTG	FM_209	VA	NYGC	PVM	PVM	PVM_CD163
FM_209-GGGTGTCTCGCGCCAA	FM_209	VA	NYGC	MG	exAM	exAM_ERN1
FM_209-ATGACCAGTGCCTTCT	FM_209	VA	NYGC	MG	Adapt	Adapt_AIF1
FM_209-TACCCGTTCGACGATT	FM_209	VA	NYGC	MG	exAM	exAM_ERN1
FM_209-GCCTGTTCAGAGTTGG	FM_209	VA	NYGC	MG	Adapt	Adapt_HIF1A
FM_209-AGCCAGCAGTCCCAGC	FM_209	VA	NYGC	MG	Adapt	Adapt_AIF1
FM_209-AGAGCCCAGATACAGT	FM_209	VA	NYGC	MG	Adapt	Adapt_AIF1
FM_209-GTCTACCAGTCGAATA	FM_209	VA	NYGC	MG	Adapt	Adapt_AIF1
FM_209-TTATTGCGTACAAAGT	FM_209	VA	NYGC	MG	Adapt	Adapt_AIF1
FM_209-TAACGACAGCCGCTTG	FM_209	VA	NYGC	MG	Adapt	Adapt_AIF1
FM_209-GTCACGGCATGTTACG	FM_209	VA	NYGC	MG	Adapt	Adapt_HIST
FM_209-AGGGCTCTCGCTCTAC	FM_209	VA	NYGC	MG	exAM	exAM_ERN1
FM_209-GAGTTACAGATGTTAG	FM_209	VA	NYGC	MG	Adapt	Adapt_AIF1
FM_209-AACCACAGTATCGGTT	FM_209	VA	NYGC	MG	Adapt	Adapt_AIF1
FM_209-GATTGGTAGTTGCTCA	FM_209	VA	NYGC	MG	Adapt	Adapt_HIST
FM_209-GGGAGTATCGACATTG	FM_209	VA	NYGC	MG	Adapt	Adapt_AIF1
FM_209-CCAAGCGGTTAGGCTT	FM_209	VA	NYGC	MG	Adapt	Adapt_AIF1
FM_209-CTGCCATAGACAACAT	FM_209	VA	NYGC	MG	Adapt	Adapt_AIF1
FM_209-AGATCCAAGAAGAACG	FM_209	VA	NYGC	MG	Adapt	Adapt_HIST
FM_209-GGTGTTAAGTCACGCC	FM_209	VA	NYGC	MG	Adapt	Adapt_AIF1
FM_209-GTCACTCGTATTGGCT	FM_209	VA	NYGC	MG	Adapt	Adapt_HIF1A
FM_209-CTGCTCAGTTACCCTC	FM_209	VA	NYGC	MG	Adapt	Adapt_AIF1
FM_209-TGTAAGCAGCAATAAC	FM_209	VA	NYGC	MG	exAM	exAM_ERN1
FM_209-GGGTTATAGGTTGCCC	FM_209	VA	NYGC	MG	exAM	exAM_ERN1
FM_209-TTGCGTCCACGAGGTA	FM_209	VA	NYGC	MG	Adapt	Adapt_HIST
FM_209-AAGCGTTTCGACCATA	FM_209	VA	NYGC	MG	Adapt	Adapt_AIF1
FM_209-GGCTGTGGTAGCTTGT	FM_209	VA	NYGC	MG	Adapt	Adapt_AIF1
FM_209-CCTCTAGTCATTGGTG	FM_209	VA	NYGC	MG	exAM	exAM_ERN1
FM_209-ATCCCTGCAGGATTCT	FM_209	VA	NYGC	MG	Adapt	Adapt_AIF1
FM_209-GAAATGATCGAACACT	FM_209	VA	NYGC	MG	Adapt	Adapt_AIF1
FM_209-AGGGCCTAGTCACTCA	FM_209	VA	NYGC	PVM	PVM	PVM_CD163
FM_209-ACCATTTAGTGTGTTC	FM_209	VA	NYGC	MG	Adapt	Adapt_AIF1
FM_209-AAGCGAGTCCTGTTGC	FM_209	VA	NYGC	MG	Adapt	Adapt_AIF1
FM_209-AAGTGAAGTCATTCCC	FM_209	VA	NYGC	MG	Adapt	Adapt_AIF1
FM_209-CATCAAGAGAGAGGGC	FM_209	VA	NYGC	MG	exAM	exAM_ERN1
FM_209-CAATTTCTCGTAGGGA	FM_209	VA	NYGC	MG	Adapt	Adapt_AIF1
FM_209-CACGGGTGTGTATACC	FM_209	VA	NYGC	MG	Adapt	Adapt_AIF1
FM_209-CCACCATAGTATAACG	FM_209	VA	NYGC	MG	Adapt	Adapt_AIF1
FM_209-GATCAGTAGCCACAAG	FM_209	VA	NYGC	MG	Adapt	Adapt_HIF1A
FM_209-CTATAGGGTCTACGAT	FM_209	VA	NYGC	MG	Adapt	Adapt_AIF1
FM_209-TTTCACAAGGTCGCCT	FM_209	VA	NYGC	MG	Adapt	Adapt_AIF1
FM_209-CTTCCTTGTACATTGC	FM_209	VA	NYGC	MG	Adapt	Adapt_CCL3
FM_209-GTTCCGTAGTCTCGTA	FM_209	VA	NYGC	MG	exAM	exAM_ERN1
FM_209-ACGCACGCATGCACTA	FM_209	VA	NYGC	MG	Adapt	Adapt_TMEM163
FM_209-GTTCTATAGAACTTCC	FM_209	VA	NYGC	PVM	PVM	PVM_CD163
FM_209-TGGGAAGGTAGCGTTT	FM_209	VA	NYGC	MG	Adapt	Adapt_AIF1
FM_209-CTTTCGGTCTAGACAC	FM_209	VA	NYGC	PVM	PVM	PVM_CD163
FM_209-TAACCAGAGCTAGAAT	FM_209	VA	NYGC	MG	exAM	exAM_ERN1
FM_209-GAATAGAAGACATAGT	FM_209	VA	NYGC	MG	Adapt	Adapt_AIF1
FM_209-TGAGCATTCATTGCTT	FM_209	VA	NYGC	MG	Adapt	Adapt_AIF1
FM_209-CATTCTATCCATAGAC	FM_209	VA	NYGC	MG	Adapt	Adapt_CCL3
FM_209-ACCCTTGAGACGCATG	FM_209	VA	NYGC	MG	Adapt	Adapt_AIF1
FM_209-ACCACAAGTATGAGCG	FM_209	VA	NYGC	MG	exAM	exAM_ERN1
FM_209-GGACGTCCACCATAAC	FM_209	VA	NYGC	PVM	PVM	PVM_CD163
FM_209-CTGATCCGTAGCTGAG	FM_209	VA	NYGC	MG	exAM	exAM_ERN1
FM_209-AGGGCTCTCACAATGC	FM_209	VA	NYGC	MG	Adapt	Adapt_AIF1
FM_209-AAGGTAAAGGATCATA	FM_209	VA	NYGC	MG	Adapt	Adapt_AIF1
FM_209-TTTACGTGTACATTGC	FM_209	VA	NYGC	MG	Adapt	Adapt_AIF1
FM_209-TGGGTTAGTATCCCAA	FM_209	VA	NYGC	MG	exAM	exAM_ERN1
FM_209-CGCCAGATCCATAGGT	FM_209	VA	NYGC	MG	Homeo	Homeo_PICALM
FM_209-CGGTCAGCACAAGTGG	FM_209	VA	NYGC	MG	Adapt	Adapt_AIF1
FM_209-ATGCATGCAGTAGATA	FM_209	VA	NYGC	MG	Adapt	Adapt_AIF1
FM_209-GCGGATCAGAGCCGAT	FM_209	VA	NYGC	MG	Adapt	Adapt_AIF1
FM_209-TCCACCAAGCCTCGTG	FM_209	VA	NYGC	MG	Adapt	Adapt_AIF1
FM_209-GCCTGTTGTCCAGAAG	FM_209	VA	NYGC	MG	exAM	exAM_ERN1
FM_209-TCTGCCAAGTTGTCGT	FM_209	VA	NYGC	MG	Adapt	Adapt_AIF1
FM_209-GCATGATGTACGAGTG	FM_209	VA	NYGC	MG	Adapt	Adapt_AIF1
FM_209-GAGTTTGAGTCTAACC	FM_209	VA	NYGC	PVM	PVM	PVM_CD163
FM_209-ACCTGAACAGCGCTTG	FM_209	VA	NYGC	MG	Adapt	Adapt_AIF1
FM_209-AAGGTAACAATCGCAT	FM_209	VA	NYGC	MG	Adapt	Adapt_AIF1
FM_209-CTTGAGATCCTTCTAA	FM_209	VA	NYGC	MG	Adapt	Adapt_AIF1
FM_209-ACTCTCGCATTAAAGG	FM_209	VA	NYGC	MG	Adapt	Adapt_AIF1
FM_209-TTGTTCATCCGACGGT	FM_209	VA	NYGC	MG	Adapt	Adapt_AIF1
FM_209-CTCAGTCAGGAATGTT	FM_209	VA	NYGC	MG	Adapt	Adapt_HIF1A
FM_209-GTAGGTTGTATGTCAC	FM_209	VA	NYGC	MG	Adapt	Adapt_HIF1A
FM_209-TCGGATAAGGGCAGGA	FM_209	VA	NYGC	MG	exAM	exAM_ERN1
FM_209-AATCGTGGTGGTTTAC	FM_209	VA	NYGC	MG	exAM	exAM_ERN1
FM_209-CGTAAGTTCGTAGGGA	FM_209	VA	NYGC	MG	Adapt	Adapt_AIF1
FM_209-TTACTGTGTAGGAGTC	FM_209	VA	NYGC	MG	Adapt	Adapt_HIST
FM_209-TGAGCGCGTAAGGAGA	FM_209	VA	NYGC	MG	exAM	exAM_ERN1
FM_209-CACGGGTAGTAATACG	FM_209	VA	NYGC	MG	Adapt	Adapt_AIF1
FM_209-CGCATGGTCCGGTAGC	FM_209	VA	NYGC	MG	Adapt	Adapt_AIF1
FM_209-AACAAGAGTATAGGGC	FM_209	VA	NYGC	MG	Adapt	Adapt_AIF1
FM_209-AGGCTGCTCAGCAATC	FM_209	VA	NYGC	MG	Adapt	Adapt_HIST
FM_209-TTTGGTTCACCCTGAG	FM_209	VA	NYGC	MG	exAM	exAM_ERN1
FM_209-AATTCCTGTCTCGCGA	FM_209	VA	NYGC	MG	Adapt	Adapt_HIF1A
FM_209-TCGGGCACAGGCTTGC	FM_209	VA	NYGC	MG	Homeo	Homeo_PICALM
FM_209-TTCTGTACACCCAATA	FM_209	VA	NYGC	MG	Adapt	Adapt_AIF1
FM_209-CGCCAGAGTCGAATTC	FM_209	VA	NYGC	MG	exAM	exAM_ERN1
FM_209-TACGGGCGTCGCATGC	FM_209	VA	NYGC	MG	Adapt	Adapt_AIF1
FM_209-CTCCACAAGGTTCAGG	FM_209	VA	NYGC	MG	Adapt	Adapt_AIF1
FM_209-TCACATTCAATCAAGA	FM_209	VA	NYGC	MG	Adapt	Adapt_AIF1
FM_209-CTGGACGGTACCGTCG	FM_209	VA	NYGC	MG	Adapt	Adapt_AIF1
FM_209-AGCCACGTCTATACTC	FM_209	VA	NYGC	MG	Adapt	Adapt_AIF1
FM_209-AGATCGTAGACAGCGT	FM_209	VA	NYGC	MG	Adapt	Adapt_HIST
FM_209-GTCAAACAGAAGTCCG	FM_209	VA	NYGC	MG	Adapt	Adapt_HIST
FM_209-TAGACTGTCGCTAAAC	FM_209	VA	NYGC	PVM	PVM	PVM_CD163
FM_209-GACACGCGTGTTGCCG	FM_209	VA	NYGC	MG	Adapt	Adapt_HIF1A
FM_209-AGTAACCTCGCTTTAT	FM_209	VA	NYGC	MG	Adapt	Adapt_HIF1A
FM_209-GGGCGTTTCGTCAACA	FM_209	VA	NYGC	MG	Adapt	Adapt_AIF1
FM_209-GGCGTCAAGGACCCAA	FM_209	VA	NYGC	MG	Adapt	Adapt_AIF1
FM_209-TGGAACTCATGAAAGT	FM_209	VA	NYGC	MG	Adapt	Adapt_AIF1
FM_209-CATCGTCTCCTAAGTG	FM_209	VA	NYGC	MG	Adapt	Adapt_AIF1
FM_209-TAACACGAGTAACCGG	FM_209	VA	NYGC	MG	Homeo	Homeo_PICALM
FM_209-AATAGAGCACAAATCC	FM_209	VA	NYGC	MG	Adapt	Adapt_AIF1
FM_209-CCGGACAAGTTCACTG	FM_209	VA	NYGC	MG	exAM	exAM_ERN1
FM_209-CGTTAGATCGCCTATC	FM_209	VA	NYGC	MG	Adapt	Adapt_AIF1
FM_209-TTCATGTAGAGTCTTC	FM_209	VA	NYGC	MG	Adapt	Adapt_HIST
FM_209-TGATCTTAGCCGTTAT	FM_209	VA	NYGC	MG	Adapt	Adapt_AIF1
FM_209-AGCGATTTCGAAGCCC	FM_209	VA	NYGC	MG	Adapt	Adapt_AIF1
FM_209-CTCATTATCACGGTCG	FM_209	VA	NYGC	MG	exAM	exAM_ERN1
FM_209-AACAGGGAGTAAGACT	FM_209	VA	NYGC	MG	Adapt	Adapt_AIF1
FM_209-CCTCTCCCAATACGAA	FM_209	VA	NYGC	MG	Adapt	Adapt_AIF1
FM_209-CTAGACAGTATTCCTT	FM_209	VA	NYGC	MG	Adapt	Adapt_AIF1
FM_209-TCATGTTCACTTCCTG	FM_209	VA	NYGC	MG	Adapt	Adapt_HIST
FM_209-GTTGTCCTCGGACTGC	FM_209	VA	NYGC	MG	Adapt	Adapt_AIF1
FM_209-ACCTGTCTCGGCACTG	FM_209	VA	NYGC	PVM	PVM	PVM_CD163
FM_209-AGCTACAAGCAGCAGT	FM_209	VA	NYGC	MG	Adapt	Adapt_AIF1
FM_209-ATCGATGAGTAATTGG	FM_209	VA	NYGC	MG	Adapt	Adapt_HIF1A
FM_209-CGGGACTCAGGGAGAG	FM_209	VA	NYGC	MG	Adapt	Adapt_CCL3
FM_209-TTCCGGTCACCAGGTC	FM_209	VA	NYGC	MG	Adapt	Adapt_AIF1
FM_209-TTTCACACAGGCGTTC	FM_209	VA	NYGC	MG	Adapt	Adapt_HIST
FM_209-ACGGTCGAGTCATGAA	FM_209	VA	NYGC	MG	Adapt	Adapt_AIF1
FM_209-CTGATCCTCTGGGCAC	FM_209	VA	NYGC	PVM	PVM	PVM_CD163
FM_209-TGGTACACAGCGATTT	FM_209	VA	NYGC	MG	Adapt	Adapt_AIF1
FM_209-CCTAACCAGGGAGGAC	FM_209	VA	NYGC	MG	Adapt	Adapt_AIF1
FM_209-AGTCATGGTAGCTGAG	FM_209	VA	NYGC	MG	exAM	exAM_ERN1
FM_209-GGGTTTATCGACATTG	FM_209	VA	NYGC	MG	Homeo	Homeo_PICALM
FM_209-ATGGTTGCATTCCTAT	FM_209	VA	NYGC	MG	Adapt	Adapt_AIF1
FM_209-CCTTCAGGTCGCCTAG	FM_209	VA	NYGC	MG	Adapt	Adapt_HIST
FM_209-ATACTTCCAGTTTCGA	FM_209	VA	NYGC	MG	Adapt	Adapt_AIF1
FM_209-AACAGGGGTCACTTCC	FM_209	VA	NYGC	PVM	PVM	PVM_CD163
FM_209-GATCGTACACCAGACC	FM_209	VA	NYGC	MG	Adapt	Adapt_AIF1
FM_209-TGAGCATTCTACGGGC	FM_209	VA	NYGC	MG	Adapt	Adapt_AIF1
FM_209-CAAGAGGAGGTCTACT	FM_209	VA	NYGC	MG	Adapt	Adapt_AIF1
FM_209-GACACGCTCGGAGTGA	FM_209	VA	NYGC	MG	Adapt	Adapt_AIF1
FM_209-AGGGTCCCAGTTGTTG	FM_209	VA	NYGC	MG	Adapt	Adapt_HIF1A
FM_209-GTTCCGTAGTGACCTT	FM_209	VA	NYGC	MG	Adapt	Adapt_HIF1A
FM_209-GTAGGAGTCACTACTT	FM_209	VA	NYGC	MG	Adapt	Adapt_AIF1
FM_209-CAAGACTGTTGCCGAC	FM_209	VA	NYGC	MG	exAM	exAM_ERN1
FM_209-GAGGGATTCACATTGG	FM_209	VA	NYGC	MG	Adapt	Adapt_AIF1
FM_209-GGGCGTTTCTGCATAG	FM_209	VA	NYGC	MG	Adapt	Adapt_AIF1
FM_209-CCACACTTCCGACATA	FM_209	VA	NYGC	MG	exAM	exAM_ERN1
FM_209-TCGGGCATCACGGAGA	FM_209	VA	NYGC	MG	exAM	exAM_ERN1
FM_209-ACAACCACAGGTCTCG	FM_209	VA	NYGC	MG	Homeo	Homeo_FRMD4A
FM_209-TTCATTGCAGCCCAGT	FM_209	VA	NYGC	MG	Adapt	Adapt_AIF1
FM_209-TGTACAGGTAGAATAC	FM_209	VA	NYGC	MG	Adapt	Adapt_HIST
FM_209-CTGAGCGTCTTTCAGT	FM_209	VA	NYGC	MG	Adapt	Adapt_AIF1
FM_209-AGACACTGTGTTACAC	FM_209	VA	NYGC	MG	exAM	exAM_ERN1
FM_209-TAAGCGTCACAAACGG	FM_209	VA	NYGC	MG	Adapt	Adapt_HIST
FM_209-GAGGGTAAGTGTGTTC	FM_209	VA	NYGC	MG	exAM	exAM_ERN1
FM_209-ATCGTGAAGATCCAAA	FM_209	VA	NYGC	MG	Adapt	Adapt_AIF1
FM_209-GGGACTCTCGCACGGT	FM_209	VA	NYGC	MG	Adapt	Adapt_AIF1
FM_209-GAGTCATTCACTCGAA	FM_209	VA	NYGC	MG	Prolif	Prolif_MKI67
FM_209-ACTGTCCGTGAAGCTG	FM_209	VA	NYGC	MG	Adapt	Adapt_AIF1
FM_209-TAGGAGGCACTCCTTG	FM_209	VA	NYGC	MG	Adapt	Adapt_AIF1
FM_209-TACGGTATCGCAGTTA	FM_209	VA	NYGC	MG	Adapt	Adapt_AIF1
FM_209-ATTCTACGTTGCATAC	FM_209	VA	NYGC	MG	Adapt	Adapt_AIF1
FM_209-CCGATGGAGACATACA	FM_209	VA	NYGC	MG	Adapt	Adapt_HIST
FM_209-CCCATTGTCGTGCATA	FM_209	VA	NYGC	PVM	PVM	PVM_CD163
FM_209-GCTACCTGTGCGGTAA	FM_209	VA	NYGC	MG	Homeo	Homeo_PICALM
FM_209-GATGCTACACGCTGTG	FM_209	VA	NYGC	MG	Adapt	Adapt_AIF1
FM_209-TTCACCGAGAGTGGCT	FM_209	VA	NYGC	MG	Adapt	Adapt_AIF1
FM_209-TGATCTTAGCACGATG	FM_209	VA	NYGC	MG	Adapt	Adapt_AIF1
FM_209-CATTCTAAGAGAGTGA	FM_209	VA	NYGC	MG	Adapt	Adapt_AIF1
FM_209-GTCAAACAGGTAAGGA	FM_209	VA	NYGC	MG	exAM	exAM_ERN1
FM_209-TGGAGAGCATATGGCT	FM_209	VA	NYGC	MG	Homeo	Homeo_FRMD4A
FM_209-TCATGCCCAAGTCGTT	FM_209	VA	NYGC	MG	Adapt	Adapt_AIF1
FM_209-TCTTAGTCAGCGACCT	FM_209	VA	NYGC	MG	Adapt	Adapt_HIST
FM_209-GGGCTCAGTCGGCCTA	FM_209	VA	NYGC	MG	Adapt	Adapt_AIF1
FM_209-GCTTGGGGTTCTCCTG	FM_209	VA	NYGC	MG	Adapt	Adapt_AIF1
FM_209-ATGGTTGTCCCGAGAC	FM_209	VA	NYGC	MG	Adapt	Adapt_AIF1
FM_209-TAGATCGAGTGCGACA	FM_209	VA	NYGC	MG	Adapt	Adapt_AIF1
FM_209-TTGTGGATCTGCTGAA	FM_209	VA	NYGC	MG	Adapt	Adapt_AIF1
FM_209-TGCGGCACAGTGGGTA	FM_209	VA	NYGC	MG	Adapt	Adapt_AIF1
FM_209-CCTCAACAGCCGTCGT	FM_209	VA	NYGC	MG	Adapt	Adapt_HIST
FM_209-TGGGAGATCCCAACTC	FM_209	VA	NYGC	PVM	PVM	PVM_CD163
FM_209-GCTTGGGAGGTGGTTG	FM_209	VA	NYGC	MG	Adapt	Adapt_HIF1A
FM_209-CATCCACGTGACACGA	FM_209	VA	NYGC	MG	Adapt	Adapt_AIF1
FM_209-CCCTGATCAAATGGCG	FM_209	VA	NYGC	MG	Adapt	Adapt_AIF1
FM_209-TTACCGCCAATTGCCA	FM_209	VA	NYGC	MG	Adapt	Adapt_AIF1
FM_209-TTGGATGTCCTCATAT	FM_209	VA	NYGC	MG	Adapt	Adapt_HIST
FM_209-GGAACCCCAGAATCGG	FM_209	VA	NYGC	MG	Adapt	Adapt_HIST
FM_209-CGCCATTCAAAGCTCT	FM_209	VA	NYGC	MG	exAM	exAM_ERN1
FM_209-ATTCACTAGCATGCGA	FM_209	VA	NYGC	MG	Adapt	Adapt_AIF1
FM_209-AATCACGTCCGCAACG	FM_209	VA	NYGC	MG	Adapt	Adapt_AIF1
FM_209-CTGCCTAAGTTGTAAG	FM_209	VA	NYGC	PVM	PVM	PVM_CD163
FM_209-TTTACTGTCCATACAG	FM_209	VA	NYGC	MG	Adapt	Adapt_AIF1
FM_209-TTCGATTGTTATTCCT	FM_209	VA	NYGC	PVM	PVM	PVM_CD163
FM_209-CCAATGATCTTTCAGT	FM_209	VA	NYGC	MG	Adapt	Adapt_HIF1A
FM_209-TATCCTACATCCTGTC	FM_209	VA	NYGC	MG	Adapt	Adapt_HIST
FM_209-GACTTCCTCCTCACGT	FM_209	VA	NYGC	MG	Adapt	Adapt_TMEM163
FM_209-CAGATTGTCTTGCAAG	FM_209	VA	NYGC	MG	Adapt	Adapt_AIF1
FM_209-TAGGAGGAGTGGAATT	FM_209	VA	NYGC	MG	Homeo	Homeo_PICALM
FM_209-ATACTTCGTAGGGAGG	FM_209	VA	NYGC	MG	Adapt	Adapt_AIF1
FM_209-ATTACTCGTTCCAGGC	FM_209	VA	NYGC	MG	Prolif	Prolif_MKI67
FM_209-GTTCGCTCACCCTATC	FM_209	VA	NYGC	MG	Adapt	Adapt_AIF1
FM_209-TTGGTTTGTCTGTGGC	FM_209	VA	NYGC	MG	Adapt	Adapt_AIF1
FM_209-ACTCCCACACCTTCCA	FM_209	VA	NYGC	MG	Adapt	Adapt_AIF1
FM_209-CTTTCAACAGTTGTCA	FM_209	VA	NYGC	MG	Adapt	Adapt_AIF1
FM_209-CACATGAAGCTTTCCC	FM_209	VA	NYGC	MG	Adapt	Adapt_AIF1
FM_209-GGGAGATAGCAGATAT	FM_209	VA	NYGC	MG	Adapt	Adapt_AIF1
FM_209-GGGCGTTCAGGTGTGA	FM_209	VA	NYGC	MG	Adapt	Adapt_HIST
FM_209-GCTTCACGTCTACGAT	FM_209	VA	NYGC	PVM	PVM	PVM_CD163
FM_209-AGGACTTAGATCCCAT	FM_209	VA	NYGC	MG	Adapt	Adapt_HIST
FM_209-AGTACTGGTGGACAGT	FM_209	VA	NYGC	MG	Adapt	Adapt_HIST
FM_209-TTAGGCACAAGGACAC	FM_209	VA	NYGC	PVM	PVM	PVM_CD163
FM_209-CCTAACCCAAGTAGTA	FM_209	VA	NYGC	MG	Adapt	Adapt_HIST
FM_209-CTTCCTTAGTCAAGCG	FM_209	VA	NYGC	MG	Adapt	Adapt_AIF1
FM_209-GGGTCACAGAGTCTGG	FM_209	VA	NYGC	MG	Adapt	Adapt_AIF1
FM_209-TCCTGCAAGGCACTAG	FM_209	VA	NYGC	MG	Adapt	Adapt_AIF1
FM_209-CATTCTAAGTCTGGTT	FM_209	VA	NYGC	MG	Adapt	Adapt_AIF1
FM_209-AGAAGCGTCGCTAATG	FM_209	VA	NYGC	MG	Adapt	Adapt_HIST
FM_209-CATGCGGAGTCCGCCA	FM_209	VA	NYGC	MG	Adapt	Adapt_AIF1
FM_209-GTCCTCATCTAAGAAG	FM_209	VA	NYGC	MG	Adapt	Adapt_TMEM163
FM_209-TATCAGGTCTAACGGT	FM_209	VA	NYGC	MG	exAM	exAM_ERN1
FM_209-AGTGCCGTCCGACAGC	FM_209	VA	NYGC	MG	Adapt	Adapt_AIF1
FM_209-TTCTTCCGTACTAACC	FM_209	VA	NYGC	MG	Adapt	Adapt_AIF1
FM_209-CAACAGTTCAGAACCT	FM_209	VA	NYGC	MG	Adapt	Adapt_AIF1
FM_209-TGGGCGTAGTAGCAAT	FM_209	VA	NYGC	MG	exAM	exAM_ERN1
FM_209-TGCGATACAAATGCGG	FM_209	VA	NYGC	MG	Adapt	Adapt_AIF1
FM_209-CTTCGGTAGTAGTCAA	FM_209	VA	NYGC	MG	Adapt	Adapt_AIF1
FM_209-AGGGCCTTCAATGCAC	FM_209	VA	NYGC	MG	Adapt	Adapt_AIF1
FM_209-TCACAAGAGGGTTTCT	FM_209	VA	NYGC	MG	Adapt	Adapt_AIF1
FM_209-AAAGGATTCCTCTGCA	FM_209	VA	NYGC	MG	Adapt	Adapt_AIF1
FM_209-AGATGAATCCGACATA	FM_209	VA	NYGC	MG	Adapt	Adapt_HIST
FM_209-GTAACACAGTATGACA	FM_209	VA	NYGC	MG	Adapt	Adapt_AIF1
FM_209-GAGGCAAGTGGCCACT	FM_209	VA	NYGC	MG	Adapt	Adapt_AIF1
FM_209-TACGCTCCAACCGTAT	FM_209	VA	NYGC	MG	Adapt	Adapt_AIF1
FM_209-TCTCAGCAGTAGTCTC	FM_209	VA	NYGC	MG	exAM	exAM_ERN1
FM_209-GACATCATCGAAGAAT	FM_209	VA	NYGC	MG	exAM	exAM_ERN1
FM_209-TCGTCCAGTCGCACGT	FM_209	VA	NYGC	MG	Adapt	Adapt_AIF1
FM_209-TTACAGGGTTACCCAA	FM_209	VA	NYGC	MG	Adapt	Adapt_AIF1
FM_209-CGCAGGTTCCCGAAAT	FM_209	VA	NYGC	MG	Adapt	Adapt_AIF1
FM_209-AACTTCTTCGCCAATA	FM_209	VA	NYGC	MG	Adapt	Adapt_AIF1
FM_209-CAGCACGAGACATACA	FM_209	VA	NYGC	MG	Adapt	Adapt_HIST
FM_209-ATTTCTGCACACCGCA	FM_209	VA	NYGC	MG	Adapt	Adapt_AIF1
FM_209-GTGTCCTAGCACCAGA	FM_209	VA	NYGC	MG	Homeo	Homeo_PICALM
FM_209-CTTCGGTGTCAGTTTG	FM_209	VA	NYGC	MG	exAM	exAM_ERN1
FM_209-TCGGGCATCCACAAGT	FM_209	VA	NYGC	MG	Adapt	Adapt_AIF1
FM_209-AGGGTCCGTCACTTAG	FM_209	VA	NYGC	MG	Adapt	Adapt_AIF1
FM_209-GTAGAAAGTATGGAAT	FM_209	VA	NYGC	MG	Adapt	Adapt_AIF1
FM_209-CTCCATGCACGTACAT	FM_209	VA	NYGC	MG	Adapt	Adapt_AIF1
FM_209-TTCTGTAAGAGCAGTC	FM_209	VA	NYGC	MG	Adapt	Adapt_HIST
FM_209-TGGATGTAGCGCCGTT	FM_209	VA	NYGC	MG	Adapt	Adapt_AIF1
FM_209-GAGTGTTTCTACACAG	FM_209	VA	NYGC	MG	exAM	exAM_ERN1
FM_209-TCTTGCGAGCGACTTT	FM_209	VA	NYGC	MG	Adapt	Adapt_AIF1
FM_209-CCTGCATGTCGCTGCA	FM_209	VA	NYGC	MG	Adapt	Adapt_AIF1
FM_209-GTGTAACAGCGTTCAT	FM_209	VA	NYGC	PVM	PVM	PVM_CD163
FM_209-CAACAACGTTGCCATA	FM_209	VA	NYGC	MG	Adapt	Adapt_AIF1
FM_209-GACTTCCAGGGTCACA	FM_209	VA	NYGC	MG	Adapt	Adapt_AIF1
FM_209-GTTGCGGTCGATCCCT	FM_209	VA	NYGC	MG	Adapt	Adapt_HIST
FM_209-AATGAAGAGCTGGCTC	FM_209	VA	NYGC	MG	Adapt	Adapt_AIF1
FM_209-AATTCCTTCACTGGTA	FM_209	VA	NYGC	MG	Adapt	Adapt_AIF1
FM_209-CATGCGGAGAAAGCGA	FM_209	VA	NYGC	MG	Adapt	Adapt_AIF1
FM_209-TCCATGCCAGCACCCA	FM_209	VA	NYGC	MG	exAM	exAM_ERN1
FM_209-GGGCTACGTGGTAACG	FM_209	VA	NYGC	MG	Adapt	Adapt_IFI44L
FM_209-TCGGGACAGAAACTCA	FM_209	VA	NYGC	MG	Adapt	Adapt_AIF1
FM_209-CGTGTCTAGGACGGAG	FM_209	VA	NYGC	MG	Adapt	Adapt_AIF1
FM_209-CTATAGGTCACCATAG	FM_209	VA	NYGC	MG	Adapt	Adapt_AIF1
FM_209-TGAGGAGAGGGATCTG	FM_209	VA	NYGC	MG	Adapt	Adapt_HIST
FM_209-CTCATTATCCTCACCA	FM_209	VA	NYGC	MG	Adapt	Adapt_AIF1
FM_209-GAGTTACCACGATAGG	FM_209	VA	NYGC	MG	Adapt	Adapt_AIF1
FM_209-CAGAGCCAGACATAGT	FM_209	VA	NYGC	MG	Adapt	Adapt_AIF1
FM_209-CTAACTTCACGATAGG	FM_209	VA	NYGC	MG	Adapt	Adapt_AIF1
FM_209-AGCGCCAGTCATCGCG	FM_209	VA	NYGC	MG	Adapt	Adapt_AIF1
FM_209-CACAGGCGTTTCGCTC	FM_209	VA	NYGC	MG	Adapt	Adapt_AIF1
FM_212-TCACACCCACCCTCTA	FM_212	VA	NYGC	PVM	PVM	PVM_CD163
FM_212-CATCCCAAGCTATCCA	FM_212	VA	NYGC	MG	Prolif	Prolif_MKI67
FM_212-CCGATCTTCCATTCGC	FM_212	VA	NYGC	MG	Homeo	Homeo_PICALM
FM_212-TCTATACCAGGTTCAT	FM_212	VA	NYGC	PVM	PVM	PVM_CD163
FM_212-CACCGTTCAGGAGACT	FM_212	VA	NYGC	MG	Homeo	Homeo_PICALM
FM_212-AACAAAGCATACTGAC	FM_212	VA	NYGC	MG	Homeo	Homeo_PICALM
FM_212-TCCTAATTCACATCAG	FM_212	VA	NYGC	MG	Homeo	Homeo_PICALM
FM_212-TTACCGCGTACGAAAT	FM_212	VA	NYGC	MG	Homeo	Homeo_PICALM
FM_212-GTATTTCAGCCATTGT	FM_212	VA	NYGC	PVM	PVM	PVM_CD163
FM_212-CTATAGGAGCATGCGA	FM_212	VA	NYGC	MG	Prolif	Prolif_MKI67
FM_212-GCACGTGCACAGCCAC	FM_212	VA	NYGC	MG	Homeo	Homeo_PICALM
FM_212-TCGGGCACATAATCCG	FM_212	VA	NYGC	MG	Homeo	Homeo_PICALM
FM_212-CATTGCCCAACCTATG	FM_212	VA	NYGC	MG	Prolif	Prolif_MKI67
FM_212-ACCCTCATCAAATAGG	FM_212	VA	NYGC	PVM	PVM	PVM_CD163
FM_212-ACATTTCCACTACCCT	FM_212	VA	NYGC	MG	Adapt	Adapt_HIF1A
FM_212-TTATTGCTCTTCCCGA	FM_212	VA	NYGC	MG	Homeo	Homeo_PICALM
FM_212-TGCGACGCAATCTCTT	FM_212	VA	NYGC	MG	Homeo	Homeo_PICALM
FM_212-AGTCAACTCGTGGGTC	FM_212	VA	NYGC	MG	Homeo	Homeo_PICALM
FM_212-CACGTTCGTTCAACGT	FM_212	VA	NYGC	MG	Prolif	Prolif_MKI67
FM_212-CCTCACAGTCTTGCTC	FM_212	VA	NYGC	MG	Homeo	Homeo_FRMD4A
FM_212-CATAAGCCAGGGAATC	FM_212	VA	NYGC	PVM	PVM	PVM_CD163
FM_212-GCATTAGTCTACTGCC	FM_212	VA	NYGC	MG	Homeo	Homeo_PICALM
FM_212-CCTGCATTCCTCACGT	FM_212	VA	NYGC	MG	Adapt	Adapt_HSPA1A
FM_212-TTCATTGAGTGGAAAG	FM_212	VA	NYGC	PVM	PVM	PVM_CD163
FM_212-AGCTACATCTTGGGCG	FM_212	VA	NYGC	MG	Homeo	Homeo_PICALM
FM_212-GTCTGTCTCCGTGTGG	FM_212	VA	NYGC	MG	Homeo	Homeo_PICALM
FM_212-CCACCATAGACGGAAA	FM_212	VA	NYGC	MG	Homeo	Homeo_PICALM
FM_212-CGGAACCTCAACCTCC	FM_212	VA	NYGC	MG	Adapt	Adapt_HIF1A
FM_212-CGCAGGTTCTTAGCTT	FM_212	VA	NYGC	MG	Homeo	Homeo_PICALM
FM_212-CAGCAATCAAATCGGG	FM_212	VA	NYGC	MG	Homeo	Homeo_PICALM
FM_212-ACCTACCCAATGGCAG	FM_212	VA	NYGC	PVM	PVM	PVM_CD163
FM_212-TCTCACGGTAGAGGAA	FM_212	VA	NYGC	PVM	PVM	PVM_CD163
FM_212-AGCATCAGTACCCACG	FM_212	VA	NYGC	MG	Homeo	Homeo_PICALM
FM_212-CACACAACACTTTATC	FM_212	VA	NYGC	MG	Homeo	Homeo_PICALM
FM_212-GGTGATTTCAGACTGT	FM_212	VA	NYGC	MG	ADAM	ADAM_GPNMB
FM_212-GCTCAAACACCGTGGT	FM_212	VA	NYGC	MG	Homeo	Homeo_PICALM
FM_212-CATAAGCAGCGACATG	FM_212	VA	NYGC	MG	Homeo	Homeo_PICALM
FM_212-GTTACGAAGGTGCGAT	FM_212	VA	NYGC	MG	Adapt	Adapt_HIF1A
FM_212-TCATTCATCAGCTGAT	FM_212	VA	NYGC	MG	Homeo	Homeo_PICALM
FM_212-GGGCTCATCGTTCGCT	FM_212	VA	NYGC	MG	Adapt	Adapt_HIF1A
FM_212-TTCCACGTCATTCTTG	FM_212	VA	NYGC	PVM	PVM	PVM_CD163
FM_212-TGTCCTGGTGGGATTG	FM_212	VA	NYGC	MG	Adapt	Adapt_AIF1
FM_212-AAAGGATCACAGCCAC	FM_212	VA	NYGC	MG	Homeo	Homeo_PICALM
FM_212-TGCTGAATCTATCCAT	FM_212	VA	NYGC	MG	Homeo	Homeo_PICALM
FM_212-CATGAGTGTGACTGTT	FM_212	VA	NYGC	MG	Adapt	Adapt_HIF1A
FM_212-AGCCACGCATACGCAT	FM_212	VA	NYGC	MG	Adapt	Adapt_HIF1A
FM_212-TGGAACTGTCCACTCT	FM_212	VA	NYGC	MG	Adapt	Adapt_HIF1A
FM_212-ATTCTTGAGGTCATCT	FM_212	VA	NYGC	PVM	PVM	PVM_CD163
FM_212-AACCTTTGTGGCGCTT	FM_212	VA	NYGC	MG	Homeo	Homeo_PICALM
FM_212-TCATGGAGTGCGAGTA	FM_212	VA	NYGC	MG	Homeo	Homeo_PICALM
FM_212-AATCGACCAAACCGGA	FM_212	VA	NYGC	MG	Homeo	Homeo_PICALM
FM_212-ATTCTACAGAGCCGTA	FM_212	VA	NYGC	MG	Adapt	Adapt_HIF1A
FM_212-AGTGACTCAAAGCTAA	FM_212	VA	NYGC	MG	Homeo	Homeo_PICALM
FM_212-GCCGATGCACACTTAG	FM_212	VA	NYGC	MG	Homeo	Homeo_PICALM
FM_212-CTTAGGATCCCATAAG	FM_212	VA	NYGC	MG	Homeo	Homeo_PICALM
FM_212-ACTTAGGCAAACCGGA	FM_212	VA	NYGC	MG	Homeo	Homeo_PICALM
FM_212-TACCCACAGTATGCAA	FM_212	VA	NYGC	MG	ADAM	ADAM_GPNMB
FM_212-GTTCCGTTCACGGACC	FM_212	VA	NYGC	PVM	PVM	PVM_CD163
FM_212-GACATCACAGACCCGT	FM_212	VA	NYGC	MG	Adapt	Adapt_HSPA1A
FM_212-ACACAGTCAGACTGCC	FM_212	VA	NYGC	MG	Adapt	Adapt_HIF1A
FM_212-TCTATCACACACCTAA	FM_212	VA	NYGC	MG	Prolif	Prolif_MKI67
FM_212-CCTCTCCAGGCTGAAC	FM_212	VA	NYGC	MG	Homeo	Homeo_PICALM
FM_212-CACTGAATCAAGGCTT	FM_212	VA	NYGC	MG	Homeo	Homeo_PICALM
FM_212-CGAAGGATCTGCTTTA	FM_212	VA	NYGC	MG	Adapt	Adapt_HIF1A
FM_212-ACCTGAACACACGTGC	FM_212	VA	NYGC	MG	Prolif	Prolif_MKI67
FM_212-ACTGCAACACTGTCCT	FM_212	VA	NYGC	MG	Homeo	Homeo_PICALM
FM_212-AATCACGCATTGCCGG	FM_212	VA	NYGC	MG	Homeo	Homeo_PICALM
FM_212-CAACAACAGACGGTTG	FM_212	VA	NYGC	MG	Homeo	Homeo_PICALM
FM_212-CTATCTATCTGCTAGA	FM_212	VA	NYGC	PVM	PVM	PVM_CD163
FM_212-AAGTGAAAGTTTGCTG	FM_212	VA	NYGC	MG	Homeo	Homeo_PICALM
FM_212-TTCTTGAGTCTGTGAT	FM_212	VA	NYGC	MG	Adapt	Adapt_HIF1A
FM_212-GTCTACCCATAGGTAA	FM_212	VA	NYGC	MG	Homeo	Homeo_PICALM
FM_212-AGAGCAGGTTCAAGTC	FM_212	VA	NYGC	MG	ADAM	ADAM_GPNMB
FM_212-TAACACGCATCTGTTT	FM_212	VA	NYGC	MG	Homeo	Homeo_PICALM
FM_212-TCACTATGTCATGGCC	FM_212	VA	NYGC	MG	Adapt	Adapt_HIF1A
FM_212-CTACAGAGTAGTCACT	FM_212	VA	NYGC	MG	Homeo	Homeo_PICALM
FM_212-CGGGTCAAGGTACCTT	FM_212	VA	NYGC	MG	Homeo	Homeo_PICALM
FM_212-TATTCCACAACCACGC	FM_212	VA	NYGC	MG	Homeo	Homeo_PICALM
FM_212-TGCTGAAGTGTTCATG	FM_212	VA	NYGC	MG	Homeo	Homeo_PICALM
FM_212-AACTTCTAGGGAGTTC	FM_212	VA	NYGC	MG	Adapt	Adapt_HIF1A
FM_212-ACAAGCTGTTTGAAAG	FM_212	VA	NYGC	PVM	PVM	PVM_CD163
FM_212-GCATCTCCAGCCTATA	FM_212	VA	NYGC	PVM	PVM	PVM_CD163
FM_212-TCCAGAAGTTTGCAGT	FM_212	VA	NYGC	MG	Homeo	Homeo_PICALM
FM_212-ATCGTCCCATAATCCG	FM_212	VA	NYGC	PVM	PVM	PVM_CD163
FM_212-AGGCTGCCAAGACGGT	FM_212	VA	NYGC	MG	Homeo	Homeo_PICALM
FM_212-ACCAAACTCTCCGAGG	FM_212	VA	NYGC	PVM	PVM	PVM_CD163
FM_212-TGGGATTCAAGTTTGC	FM_212	VA	NYGC	MG	Homeo	Homeo_PICALM
FM_212-ATGATCGTCCTCTTTC	FM_212	VA	NYGC	MG	Homeo	Homeo_PICALM
FM_212-CAACGATTCCGTGTCT	FM_212	VA	NYGC	MG	Adapt	Adapt_HIF1A
FM_212-GAGTTTGTCCTTATCA	FM_212	VA	NYGC	MG	Adapt	Adapt_HIF1A
FM_212-ATGAAAGTCGGCTGTG	FM_212	VA	NYGC	MG	Adapt	Adapt_HIF1A
FM_212-TGTGAGTAGCTAATGA	FM_212	VA	NYGC	MG	Homeo	Homeo_PICALM
FM_212-AATTTCCAGCTGTACT	FM_212	VA	NYGC	MG	Homeo	Homeo_PICALM
FM_212-CATTTCATCAATCTTC	FM_212	VA	NYGC	MG	Homeo	Homeo_PICALM
FM_212-GCAGTTACAGTGTGCC	FM_212	VA	NYGC	PVM	PVM	PVM_CD163
FM_212-GCTCAAATCCTAGCTC	FM_212	VA	NYGC	MG	Homeo	Homeo_PICALM
FM_212-GAAGGACGTTCATCTT	FM_212	VA	NYGC	MG	Homeo	Homeo_PICALM
FM_212-TTGCATTGTCTTGGTA	FM_212	VA	NYGC	MG	Adapt	Adapt_AIF1
FM_212-ACGTTCCGTTCAAACC	FM_212	VA	NYGC	MG	Homeo	Homeo_PICALM
FM_212-CCTGCATAGTTAGAAC	FM_212	VA	NYGC	MG	Homeo	Homeo_PICALM
FM_212-TCAGCCTTCGACCTAA	FM_212	VA	NYGC	MG	Homeo	Homeo_PICALM
FM_212-GACGCTGAGCCTCTCT	FM_212	VA	NYGC	MG	Homeo	Homeo_PICALM
FM_212-ACTATCTCAGGTATGG	FM_212	VA	NYGC	MG	Homeo	Homeo_PICALM
FM_212-TCATCCGTCTGAGATC	FM_212	VA	NYGC	MG	Homeo	Homeo_FRMD4A
FM_212-TTTACGTAGGATAATC	FM_212	VA	NYGC	MG	Adapt	Adapt_HIF1A
FM_212-GGTGATTAGTTCCAGT	FM_212	VA	NYGC	MG	Adapt	Adapt_HIF1A
FM_212-TTGATGGGTGATGTAA	FM_212	VA	NYGC	MG	Homeo	Homeo_PICALM
FM_212-GTCATTTAGGAACATT	FM_212	VA	NYGC	MG	Homeo	Homeo_PICALM
FM_212-ACGTAACTCTGTAACG	FM_212	VA	NYGC	MG	Adapt	Adapt_HIF1A
FM_212-GATTCTTAGATGCTGG	FM_212	VA	NYGC	MG	Homeo	Homeo_PICALM
FM_212-CATGGTACAGCAGTAG	FM_212	VA	NYGC	MG	Adapt	Adapt_HIF1A
FM_212-GCCATGGGTACCAATC	FM_212	VA	NYGC	MG	Homeo	Homeo_PICALM
FM_212-TTGCTGCTCAGCCTCT	FM_212	VA	NYGC	MG	Adapt	Adapt_AIF1
FM_212-TTGGTTTCACTTTAGG	FM_212	VA	NYGC	MG	Adapt	Adapt_HIF1A
FM_212-CTTTCAAGTTGACTAC	FM_212	VA	NYGC	MG	Adapt	Adapt_AIF1
FM_212-TCTCAGCAGATACGAT	FM_212	VA	NYGC	MG	Homeo	Homeo_PICALM
FM_212-TCACGCTCATACCATG	FM_212	VA	NYGC	MG	Adapt	Adapt_HIF1A
FM_212-GAATCGTTCTTCCAGC	FM_212	VA	NYGC	PVM	PVM	PVM_CD163
FM_212-AAAGAACGTGACATCT	FM_212	VA	NYGC	MG	Adapt	Adapt_HIF1A
FM_212-TGTCAGAGTACTGCGC	FM_212	VA	NYGC	MG	Homeo	Homeo_PICALM
FM_212-TTGTTTGTCCGCGATG	FM_212	VA	NYGC	MG	Homeo	Homeo_PICALM
FM_212-AGTGATCAGCTTCATG	FM_212	VA	NYGC	MG	Homeo	Homeo_PICALM
FM_212-TTCCGGTTCAGCTAGT	FM_212	VA	NYGC	PVM	PVM	PVM_CD163
FM_212-CATCCACCATATCGGT	FM_212	VA	NYGC	MG	Adapt	Adapt_HIF1A
FM_212-GCAACATAGTTTGAGA	FM_212	VA	NYGC	MG	Adapt	Adapt_HIF1A
FM_212-GTTACCCTCCAAGCCG	FM_212	VA	NYGC	MG	Adapt	Adapt_AIF1
FM_212-TTACCATAGTAAGAGG	FM_212	VA	NYGC	MG	Adapt	Adapt_HIST
FM_212-GAAGTAAAGAGTCTGG	FM_212	VA	NYGC	MG	Adapt	Adapt_IFI44L
FM_212-GAGATGGCAACCGGAA	FM_212	VA	NYGC	MG	Adapt	Adapt_HIF1A
FM_212-GTGCGTGCACACCGAC	FM_212	VA	NYGC	MG	Homeo	Homeo_PICALM
FM_212-AAGACTCAGTCGGCCT	FM_212	VA	NYGC	MG	Homeo	Homeo_PICALM
FM_212-CAGCCAGCAGCTATAC	FM_212	VA	NYGC	MG	exAM	exAM_ERN1
FM_212-TACCTCGGTTGCCGAC	FM_212	VA	NYGC	MG	Adapt	Adapt_HIF1A
FM_212-TATCCTAGTCCAGCAC	FM_212	VA	NYGC	MG	Homeo	Homeo_PICALM
FM_212-GTCCACTTCTCTTAAC	FM_212	VA	NYGC	PVM	PVM	PVM_CD163
FM_212-TACACCCGTCTACATG	FM_212	VA	NYGC	MG	Homeo	Homeo_PICALM
FM_212-TCAAGTGCAAGTGCAG	FM_212	VA	NYGC	PVM	PVM	PVM_CD163
FM_212-GTGTAACCAGGTGTTT	FM_212	VA	NYGC	MG	Adapt	Adapt_HIF1A
FM_212-CGAAGTTTCAAGAAAC	FM_212	VA	NYGC	MG	Adapt	Adapt_HIF1A
FM_212-AAAGGTAAGCTACGTT	FM_212	VA	NYGC	MG	Homeo	Homeo_PICALM
FM_212-CTCGAGGTCTCATTGT	FM_212	VA	NYGC	MG	Homeo	Homeo_PICALM
FM_212-CTGATCCCAGCTGAAG	FM_212	VA	NYGC	MG	Homeo	Homeo_PICALM
FM_212-TCTATCAGTCTGCGCA	FM_212	VA	NYGC	MG	exAM	exAM_ERN1
FM_212-CTGGCAGGTGCTGATT	FM_212	VA	NYGC	MG	Homeo	Homeo_PICALM
FM_212-CCTTCAGTCTGGGAGA	FM_212	VA	NYGC	MG	Adapt	Adapt_HIF1A
FM_212-GATGAGGCACATAACC	FM_212	VA	NYGC	MG	Prolif	Prolif_MKI67
FM_212-GTAATCGTCTTTCCGG	FM_212	VA	NYGC	MG	exAM	exAM_ERN1
FM_212-TTACCATGTAGGTTTC	FM_212	VA	NYGC	PVM	PVM	PVM_CD163
FM_212-CCTACGTCAGTCTACA	FM_212	VA	NYGC	MG	Adapt	Adapt_HIF1A
FM_212-TGCTCCACAAGTGCTT	FM_212	VA	NYGC	MG	Adapt	Adapt_HIF1A
FM_212-AGTTCGATCAAGAATG	FM_212	VA	NYGC	MG	Homeo	Homeo_PICALM
FM_212-TCACGGGTCGTAACTG	FM_212	VA	NYGC	MG	Homeo	Homeo_PICALM
FM_212-TGTCCTGGTTGGGCCT	FM_212	VA	NYGC	MG	Adapt	Adapt_HIF1A
FM_212-TACCTCGTCTTTCGAT	FM_212	VA	NYGC	MG	Homeo	Homeo_PICALM
FM_212-GTAACCAGTGCCTTCT	FM_212	VA	NYGC	MG	Homeo	Homeo_FRMD4A
FM_212-AAACGAAGTCTCAGAT	FM_212	VA	NYGC	MG	Adapt	Adapt_HIF1A
FM_212-AACCTTTAGCATTTCG	FM_212	VA	NYGC	MG	Homeo	Homeo_PICALM
FM_212-CGTGATAGTACCGTGC	FM_212	VA	NYGC	MG	Adapt	Adapt_AIF1
FM_212-CGTAATGTCTGTGCTC	FM_212	VA	NYGC	MG	Homeo	Homeo_PICALM
FM_212-GTAGAAAGTTTACGAC	FM_212	VA	NYGC	PVM	PVM	PVM_CD163
FM_212-CCGAACGGTCATCAGT	FM_212	VA	NYGC	MG	Adapt	Adapt_HIF1A
FM_212-GATAGCTCAGGCCTGT	FM_212	VA	NYGC	MG	Homeo	Homeo_PICALM
FM_212-TAACGACCAGCCATTA	FM_212	VA	NYGC	MG	Adapt	Adapt_IFI44L
FM_212-TCGGATAAGGCTCAAG	FM_212	VA	NYGC	MG	Homeo	Homeo_PICALM
FM_212-ACCATTTCATCCTATT	FM_212	VA	NYGC	MG	Homeo	Homeo_PICALM
FM_212-ACACTGAAGCGGCTCT	FM_212	VA	NYGC	MG	Homeo	Homeo_PICALM
FM_212-GTAATGCGTACGTTCA	FM_212	VA	NYGC	MG	Adapt	Adapt_HIF1A
FM_212-CACAGGCCACGCGCTA	FM_212	VA	NYGC	MG	Homeo	Homeo_PICALM
FM_212-ATTTCACAGAATCGAT	FM_212	VA	NYGC	MG	Homeo	Homeo_PICALM
FM_212-CTGCGAGTCGATGCAT	FM_212	VA	NYGC	MG	Homeo	Homeo_PICALM
FM_212-GCTACAATCTGCGAGC	FM_212	VA	NYGC	MG	Homeo	Homeo_PICALM
FM_212-TACCCGTAGTCCCTAA	FM_212	VA	NYGC	MG	Homeo	Homeo_PICALM
FM_212-TAGACCACAGCGAGTA	FM_212	VA	NYGC	MG	Homeo	Homeo_PICALM
FM_212-AGAAGTAAGCGTTAGG	FM_212	VA	NYGC	MG	ADAM	ADAM_GPNMB
FM_212-TGTGAGTTCCTAGCTC	FM_212	VA	NYGC	MG	Adapt	Adapt_AIF1
FM_212-AAAGTGACACTCCCTA	FM_212	VA	NYGC	MG	Homeo	Homeo_PICALM
FM_212-TAGGTTGTCTCTCCGA	FM_212	VA	NYGC	MG	Homeo	Homeo_PICALM
FM_212-GACCAATTCACGGGCT	FM_212	VA	NYGC	MG	Homeo	Homeo_PICALM
FM_212-CTTCTAATCGCTGTCT	FM_212	VA	NYGC	MG	Adapt	Adapt_IFI44L
FM_212-ACACGCGTCAGCATTG	FM_212	VA	NYGC	MG	Homeo	Homeo_PICALM
FM_212-CTATCTACAACGCATT	FM_212	VA	NYGC	MG	Homeo	Homeo_PICALM
FM_212-AAGCGAGCAAGATCCT	FM_212	VA	NYGC	MG	Homeo	Homeo_PICALM
FM_212-CGACAGCAGCTTTCTT	FM_212	VA	NYGC	MG	Homeo	Homeo_PICALM
FM_212-TACTTCAGTTCTCAGA	FM_212	VA	NYGC	MG	Homeo	Homeo_PICALM
FM_212-AAGTACCGTACGTTCA	FM_212	VA	NYGC	MG	Homeo	Homeo_PICALM
FM_212-CATCGCTGTATAGGGC	FM_212	VA	NYGC	PVM	PVM	PVM_CD163
FM_212-TTTAGTCAGTCATCCA	FM_212	VA	NYGC	MG	Adapt	Adapt_HSPA1A
FM_212-GTAATCGTCGCCAACG	FM_212	VA	NYGC	PVM	PVM	PVM_CD163
FM_212-TGGTTAGGTCGATTCA	FM_212	VA	NYGC	MG	Homeo	Homeo_PICALM
FM_212-GAAGGGTTCGAGTCCG	FM_212	VA	NYGC	MG	Homeo	Homeo_PICALM
FM_212-GTCCTCAGTCCTTGTC	FM_212	VA	NYGC	MG	Homeo	Homeo_PICALM
FM_212-GTCACGGAGCATCGAG	FM_212	VA	NYGC	MG	Prolif	Prolif_MKI67
FM_212-ATTACCTGTCAAGCCC	FM_212	VA	NYGC	MG	Homeo	Homeo_PICALM
FM_212-CTCAGAATCTGGCTGG	FM_212	VA	NYGC	MG	Homeo	Homeo_PICALM
FM_212-GGTGAAGGTGGTACAG	FM_212	VA	NYGC	MG	Homeo	Homeo_PICALM
FM_212-CCCAACTAGGTTCACT	FM_212	VA	NYGC	MG	Adapt	Adapt_HIF1A
FM_212-CAACCAAGTCCTGGGT	FM_212	VA	NYGC	MG	Adapt	Adapt_HIF1A
FM_212-GGGTCACCAATTCTTC	FM_212	VA	NYGC	MG	Adapt	Adapt_HIF1A
FM_212-GACGTTATCAGCCTCT	FM_212	VA	NYGC	MG	Adapt	Adapt_HIF1A
FM_212-GAAACCTCAGCACAGA	FM_212	VA	NYGC	MG	Homeo	Homeo_PICALM
FM_212-GATGCTATCTGGAGAG	FM_212	VA	NYGC	MG	Homeo	Homeo_PICALM
FM_212-GTCAGCGAGGCCTAAG	FM_212	VA	NYGC	MG	Adapt	Adapt_HIF1A
FM_212-TTGTGGATCACCTTAT	FM_212	VA	NYGC	MG	Adapt	Adapt_HIF1A
FM_212-ATCGCCTAGGCACCAA	FM_212	VA	NYGC	MG	Homeo	Homeo_PICALM
FM_212-GAAACCTGTGAATTGA	FM_212	VA	NYGC	MG	Homeo	Homeo_FRMD4A
FM_212-AGTTCCCTCCCTATTA	FM_212	VA	NYGC	MG	Homeo	Homeo_PICALM
FM_212-GCGATCGAGATCGCTT	FM_212	VA	NYGC	MG	Adapt	Adapt_HIF1A
FM_212-CTTCCGAGTTCACGAT	FM_212	VA	NYGC	MG	Adapt	Adapt_HIF1A
FM_212-CTTACCGAGACAGCGT	FM_212	VA	NYGC	MG	Homeo	Homeo_PICALM
FM_212-GCGAGAAGTGGGCTCT	FM_212	VA	NYGC	MG	Adapt	Adapt_HIF1A
FM_212-TTCGGTCTCACACCCT	FM_212	VA	NYGC	MG	Homeo	Homeo_PICALM
FM_212-TTCGCTGTCGAGCCTG	FM_212	VA	NYGC	PVM	PVM	PVM_CD163
FM_212-TTGCCTGAGATGACAT	FM_212	VA	NYGC	PVM	PVM	PVM_CD163
FM_212-CGGTCAGCACGTACTA	FM_212	VA	NYGC	PVM	PVM	PVM_CD163
FM_212-GGGAGTACAGTAGAAT	FM_212	VA	NYGC	PVM	PVM	PVM_CD163
FM_212-AGTACCAAGCCTTTGA	FM_212	VA	NYGC	PVM	PVM	PVM_CD163
FM_212-AATGGCTCATTAAAGG	FM_212	VA	NYGC	MG	Adapt	Adapt_HIST
FM_212-AAAGTCCTCACTGGTA	FM_212	VA	NYGC	MG	Homeo	Homeo_PICALM
FM_212-CTACGGGAGGATGCGT	FM_212	VA	NYGC	MG	Homeo	Homeo_PICALM
FM_212-AACACACCACCCTGTT	FM_212	VA	NYGC	MG	Homeo	Homeo_PICALM
FM_212-GAGGGATAGACTTGTC	FM_212	VA	NYGC	MG	Homeo	Homeo_PICALM
FM_212-TCTACCGTCCAACCAA	FM_212	VA	NYGC	MG	Homeo	Homeo_PICALM
FM_212-TTTATGCAGTTTCGAC	FM_212	VA	NYGC	MG	Adapt	Adapt_AIF1
FM_212-ATTCTTGAGTGTTGAA	FM_212	VA	NYGC	MG	Prolif	Prolif_MKI67
FM_212-TTTACTGAGGCTAACG	FM_212	VA	NYGC	MG	Adapt	Adapt_HIF1A
FM_212-CCTGTTGTCTGTAACG	FM_212	VA	NYGC	MG	Prolif	Prolif_MKI67
FM_212-AGGGTTTGTAGAATAC	FM_212	VA	NYGC	MG	Adapt	Adapt_HIF1A
FM_212-AACAAAGGTCCTACAA	FM_212	VA	NYGC	MG	Homeo	Homeo_PICALM
FM_212-TCGACCTTCGATTGGT	FM_212	VA	NYGC	MG	exAM	exAM_ERN1
FM_212-CTTAGGAAGTCTCGTA	FM_212	VA	NYGC	PVM	PVM	PVM_CD163
FM_212-TGTGTGAAGCGTGCCT	FM_212	VA	NYGC	PVM	PVM	PVM_CD163
FM_212-ATCCCTGCAGAGTCTT	FM_212	VA	NYGC	MG	Adapt	Adapt_HIF1A
FM_212-CCGTGAGCAAAGGGCT	FM_212	VA	NYGC	MG	Adapt	Adapt_HIF1A
FM_212-CACACAATCAGATTGC	FM_212	VA	NYGC	MG	Prolif	Prolif_MKI67
FM_212-GTATTGGAGCAAGGAA	FM_212	VA	NYGC	MG	Adapt	Adapt_AIF1
FM_212-TTGGTTTGTTCCGTTC	FM_212	VA	NYGC	MG	Prolif	Prolif_MKI67
FM_212-TTATTGCGTGTTAGCT	FM_212	VA	NYGC	MG	Adapt	Adapt_AIF1
FM_212-CTTCCGAAGGTACATA	FM_212	VA	NYGC	MG	ADAM	ADAM_GPNMB
FM_212-GTTCTATCACTTGAGT	FM_212	VA	NYGC	MG	Adapt	Adapt_HIF1A
FM_212-CTTCTAAGTTTACCAG	FM_212	VA	NYGC	MG	Homeo	Homeo_PICALM
FM_212-GGGCCATGTTTCGTAG	FM_212	VA	NYGC	MG	Adapt	Adapt_HIF1A
FM_212-AGCCACGTCGCGCTGA	FM_212	VA	NYGC	MG	Homeo	Homeo_PICALM
FM_212-AACCACAGTGAGACCA	FM_212	VA	NYGC	MG	Homeo	Homeo_PICALM
FM_212-CTCCTTTCATCACCAA	FM_212	VA	NYGC	MG	Adapt	Adapt_HSPA1A
FM_212-TCAGTTTGTCAACCTA	FM_212	VA	NYGC	MG	Homeo	Homeo_PICALM
FM_212-TAGGAGGGTTGGCTAT	FM_212	VA	NYGC	MG	Homeo	Homeo_PICALM
FM_212-ATTACCTCAACCGTAT	FM_212	VA	NYGC	MG	Homeo	Homeo_PICALM
FM_212-CTTAGGAAGATCACCT	FM_212	VA	NYGC	PVM	PVM	PVM_CD163
FM_212-ACTCTCGAGAGCCTGA	FM_212	VA	NYGC	MG	Adapt	Adapt_TMEM163
FM_212-GGCTGTGTCCTCGCAT	FM_212	VA	NYGC	MG	Adapt	Adapt_HIF1A
FM_212-TCGGATAAGTACTGTC	FM_212	VA	NYGC	MG	Homeo	Homeo_PICALM
FM_212-CTCATGCAGTTTAGGA	FM_212	VA	NYGC	MG	Homeo	Homeo_PICALM
FM_212-ATCCTATGTCCTCAGG	FM_212	VA	NYGC	MG	Homeo	Homeo_PICALM
FM_212-GCCATTCAGAAACCCG	FM_212	VA	NYGC	MG	Adapt	Adapt_HIF1A
FM_212-CAACAACGTATCTCTT	FM_212	VA	NYGC	MG	Adapt	Adapt_HIF1A
FM_212-GTGCGTGCACCTGAAT	FM_212	VA	NYGC	MG	Homeo	Homeo_PICALM
FM_212-TTCACGCAGCACCGTC	FM_212	VA	NYGC	MG	Homeo	Homeo_PICALM
FM_212-CTTTCAAGTTACACAC	FM_212	VA	NYGC	MG	Homeo	Homeo_PICALM
FM_212-TCACACCCATGTTACG	FM_212	VA	NYGC	MG	Adapt	Adapt_HIF1A
FM_212-TCGCAGGTCCAGCACG	FM_212	VA	NYGC	MG	Homeo	Homeo_PICALM
FM_212-TGGGATTGTGAATTAG	FM_212	VA	NYGC	PVM	PVM	PVM_CD163
FM_212-AGGTTGTTCGGAAACG	FM_212	VA	NYGC	MG	Homeo	Homeo_PICALM
FM_212-CATTGAGCACAAATAG	FM_212	VA	NYGC	MG	Adapt	Adapt_HIF1A
FM_212-GTTAGACAGTCTGCAT	FM_212	VA	NYGC	MG	Adapt	Adapt_AIF1
FM_212-TCCACCAAGGTCGACA	FM_212	VA	NYGC	MG	Homeo	Homeo_PICALM
FM_212-GCCAGGTTCGAAATCC	FM_212	VA	NYGC	MG	Homeo	Homeo_PICALM
FM_212-ATTCCCGGTTACGGAG	FM_212	VA	NYGC	MG	Homeo	Homeo_PICALM
FM_212-GTTACCCCAAGGTCAG	FM_212	VA	NYGC	MG	Homeo	Homeo_PICALM
FM_212-GTCCTCACAAACGGCA	FM_212	VA	NYGC	PVM	PVM	PVM_CD163
FM_212-ACCCTTGAGTAGCAAT	FM_212	VA	NYGC	MG	Homeo	Homeo_PICALM
FM_212-GTCTACCGTTCTCCTG	FM_212	VA	NYGC	MG	Homeo	Homeo_PICALM
FM_212-GTTCCGTTCCGGCAGT	FM_212	VA	NYGC	MG	Adapt	Adapt_HIF1A
FM_212-ACTCTCGCAACCAATC	FM_212	VA	NYGC	MG	Adapt	Adapt_HIF1A
FM_212-ATGGTTGAGTTGTAGA	FM_212	VA	NYGC	MG	Adapt	Adapt_AIF1
FM_212-TTCCTCTTCTCACGAA	FM_212	VA	NYGC	MG	Homeo	Homeo_PICALM
FM_212-AGGGCTCGTTCAACGT	FM_212	VA	NYGC	MG	Homeo	Homeo_PICALM
FM_212-AGATCGTAGAGAGGTA	FM_212	VA	NYGC	MG	Adapt	Adapt_HIST
FM_212-GCCAACGGTTCGGTTA	FM_212	VA	NYGC	MG	Adapt	Adapt_AIF1
FM_212-GATGAGGAGGCAGGTT	FM_212	VA	NYGC	MG	Adapt	Adapt_HIF1A
FM_212-CCACTTGCATTCTCCG	FM_212	VA	NYGC	MG	Homeo	Homeo_FRMD4A
FM_212-ATTCAGGCAGACACAG	FM_212	VA	NYGC	MG	ADAM	ADAM_GPNMB
FM_212-GGAACCCTCGATTTCT	FM_212	VA	NYGC	MG	Homeo	Homeo_PICALM
FM_212-CATTCTAAGGCTCACC	FM_212	VA	NYGC	MG	Homeo	Homeo_PICALM
FM_212-GCTACAAAGGATATGT	FM_212	VA	NYGC	MG	Homeo	Homeo_PICALM
FM_212-CCTCACAGTTGCCTAA	FM_212	VA	NYGC	MG	Homeo	Homeo_PICALM
FM_212-AGTCAACTCGGTCATA	FM_212	VA	NYGC	PVM	PVM	PVM_CD163
FM_212-ATGCATGGTTACCTTT	FM_212	VA	NYGC	PVM	PVM	PVM_CD163
FM_212-AGAGCAGGTATCAGCT	FM_212	VA	NYGC	PVM	PVM	PVM_CD163
FM_212-TGTTGGATCTAGAGCT	FM_212	VA	NYGC	MG	Homeo	Homeo_PICALM
FM_212-CCACAAAAGATCACTC	FM_212	VA	NYGC	MG	Homeo	Homeo_PICALM
FM_212-CAATTTCAGTCGGCAA	FM_212	VA	NYGC	MG	Homeo	Homeo_PICALM
FM_212-TCGCACTGTAGTTAGA	FM_212	VA	NYGC	MG	Homeo	Homeo_PICALM
FM_212-TCAAGCAGTGGATACG	FM_212	VA	NYGC	MG	Prolif	Prolif_MKI67
FM_212-TCGTCCATCTGAGCAT	FM_212	VA	NYGC	MG	Homeo	Homeo_PICALM
FM_212-TGTCCACGTGAATATG	FM_212	VA	NYGC	MG	ADAM	ADAM_GPNMB
FM_212-GGGTCACCAAATGGAT	FM_212	VA	NYGC	MG	Homeo	Homeo_PICALM
FM_212-GAGTGAGGTACAAGCG	FM_212	VA	NYGC	MG	Homeo	Homeo_PICALM
FM_212-GTCAAGTGTCTTTCAT	FM_212	VA	NYGC	MG	Adapt	Adapt_HIF1A
FM_212-GTTTACTTCTTACCAT	FM_212	VA	NYGC	MG	Adapt	Adapt_HIF1A
FM_212-AACGTCACACCCTGTT	FM_212	VA	NYGC	PVM	PVM	PVM_CD163
FM_212-TTTCACACAAAGGTTA	FM_212	VA	NYGC	MG	ADAM	ADAM_GPNMB
FM_212-CATGCAACACCTGCTT	FM_212	VA	NYGC	MG	Adapt	Adapt_HIF1A
FM_212-CCTCTCCTCCTGGCTT	FM_212	VA	NYGC	MG	Homeo	Homeo_PICALM
FM_212-GTCTACCTCGATTGAC	FM_212	VA	NYGC	PVM	PVM	PVM_CD163
FM_212-TACGGTAGTCACCCTT	FM_212	VA	NYGC	MG	Homeo	Homeo_PICALM
FM_212-TTGACCCAGCAGCCTC	FM_212	VA	NYGC	MG	Adapt	Adapt_HIF1A
FM_212-CGCCAGATCGGCATCG	FM_212	VA	NYGC	MG	Homeo	Homeo_PICALM
FM_212-CTTCTAATCTGTGTGA	FM_212	VA	NYGC	MG	Homeo	Homeo_PICALM
FM_212-AAGAACATCATGCAGT	FM_212	VA	NYGC	MG	Homeo	Homeo_PICALM
FM_212-AACCACAAGAGTCAAT	FM_212	VA	NYGC	MG	Homeo	Homeo_PICALM
FM_212-AAAGAACTCAGTGGGA	FM_212	VA	NYGC	MG	Homeo	Homeo_PICALM
FM_212-AACCCAAGTGACACGA	FM_212	VA	NYGC	MG	Homeo	Homeo_PICALM
FM_212-GTGACGCAGAAGGGAT	FM_212	VA	NYGC	MG	Adapt	Adapt_HIF1A
FM_212-AGGTGTTAGACTTCGT	FM_212	VA	NYGC	MG	Adapt	Adapt_AIF1
FM_212-GAAACCTAGAAACTCA	FM_212	VA	NYGC	PVM	PVM	PVM_CD163
FM_212-TCATGTTCAAGGTCGA	FM_212	VA	NYGC	MG	Homeo	Homeo_PICALM
FM_212-TAGATCGGTGACCGAA	FM_212	VA	NYGC	PVM	PVM	PVM_CD163
FM_212-AGCTACATCCTTATCA	FM_212	VA	NYGC	MG	Homeo	Homeo_PICALM
FM_212-TACCGAAAGCATCCTA	FM_212	VA	NYGC	MG	Adapt	Adapt_HIF1A
FM_212-TCGAACACAATACCTG	FM_212	VA	NYGC	MG	Homeo	Homeo_PICALM
FM_212-AATCGTGGTAACAGGC	FM_212	VA	NYGC	MG	Homeo	Homeo_PICALM
FM_212-GAAGGACTCTTGGTCC	FM_212	VA	NYGC	MG	Homeo	Homeo_PICALM
FM_212-ATTCCTAGTCGTTCAA	FM_212	VA	NYGC	PVM	PVM	PVM_CD163
FM_212-GTAACACCAACAGTGG	FM_212	VA	NYGC	MG	Adapt	Adapt_HIF1A
FM_212-TATTTCGTCGGTAAGG	FM_212	VA	NYGC	MG	Adapt	Adapt_HIF1A
FM_212-TGAATCGCATTCATCT	FM_212	VA	NYGC	MG	Adapt	Adapt_HIF1A
FM_212-GAGTTGTAGTTCCATG	FM_212	VA	NYGC	MG	Homeo	Homeo_PICALM
FM_212-TGGCGTGGTGCACGCT	FM_212	VA	NYGC	MG	Homeo	Homeo_PICALM
FM_212-TTGCTGCTCCTTACCG	FM_212	VA	NYGC	MG	Homeo	Homeo_PICALM
FM_212-TAGACCAAGTAGTCAA	FM_212	VA	NYGC	MG	ADAM	ADAM_GPNMB
FM_212-GGTTGTAGTACTCCCT	FM_212	VA	NYGC	MG	Homeo	Homeo_PICALM
FM_212-TATGTTCCAGGACTTT	FM_212	VA	NYGC	MG	Homeo	Homeo_PICALM
FM_212-TCCACGTCAAATTGCC	FM_212	VA	NYGC	MG	Homeo	Homeo_PICALM
FM_212-TTAGGCAAGGCCTTGC	FM_212	VA	NYGC	MG	Homeo	Homeo_PICALM
FM_212-GAAGTAACAGAACATA	FM_212	VA	NYGC	MG	Homeo	Homeo_PICALM
FM_212-CTCCTCCGTCCGGACT	FM_212	VA	NYGC	MG	Adapt	Adapt_HIF1A
FM_212-CATTCATGTGGATTTC	FM_212	VA	NYGC	MG	Homeo	Homeo_PICALM
FM_212-TGAGGAGCAAGCCATT	FM_212	VA	NYGC	MG	Homeo	Homeo_PICALM
FM_212-GCTGGGTGTTAGTTCG	FM_212	VA	NYGC	MG	Homeo	Homeo_PICALM
FM_212-AGAAATGAGCCTTTCC	FM_212	VA	NYGC	MG	exAM	exAM_ERN1
FM_212-GTTACAGTCATCTGTT	FM_212	VA	NYGC	MG	Homeo	Homeo_PICALM
FM_212-CAGTTAGCAATCACGT	FM_212	VA	NYGC	MG	Adapt	Adapt_HIF1A
FM_212-ACCATTTAGCCTGTGC	FM_212	VA	NYGC	MG	Homeo	Homeo_PICALM
FM_212-TCGTGGGAGTCCTGTA	FM_212	VA	NYGC	MG	Adapt	Adapt_AIF1
FM_212-CGGAACCGTTGGCCTG	FM_212	VA	NYGC	MG	Homeo	Homeo_PICALM
FM_212-TTTGATCCAAGGATGC	FM_212	VA	NYGC	MG	Homeo	Homeo_PICALM
FM_212-TGCGGGTGTCCTGGGT	FM_212	VA	NYGC	PVM	PVM	PVM_CD163
FM_212-CCACCATCACCACTGG	FM_212	VA	NYGC	MG	Homeo	Homeo_PICALM
FM_212-CTGGCAGAGGCATGCA	FM_212	VA	NYGC	MG	Adapt	Adapt_HIF1A
FM_212-TCAAGACGTGCATTTG	FM_212	VA	NYGC	MG	Adapt	Adapt_HSPA1A
FM_212-AACCTTTCAGCACGAA	FM_212	VA	NYGC	MG	Adapt	Adapt_HIF1A
FM_212-TAACACGGTAGGGTAC	FM_212	VA	NYGC	MG	Adapt	Adapt_HIF1A
FM_212-CACTTCGTCCGGTTCT	FM_212	VA	NYGC	MG	Adapt	Adapt_HIF1A
FM_212-CTGGACGTCCGGCTTT	FM_212	VA	NYGC	MG	Homeo	Homeo_PICALM
FM_212-CAGCCAGTCTGGCCAG	FM_212	VA	NYGC	PVM	PVM	PVM_CD163
FM_212-CTGAGGCGTTCTATCT	FM_212	VA	NYGC	MG	Prolif	Prolif_MKI67
FM_212-GTAATCGGTTATGGTC	FM_212	VA	NYGC	MG	Homeo	Homeo_PICALM
FM_212-ACGGTCGCACAAATCC	FM_212	VA	NYGC	MG	Homeo	Homeo_PICALM
FM_212-ACTCCCAGTCGCACGT	FM_212	VA	NYGC	MG	Adapt	Adapt_HIF1A
FM_212-GAAATGAGTATTTCCT	FM_212	VA	NYGC	MG	Homeo	Homeo_PICALM
FM_212-TTGGGTAGTGCCGTAC	FM_212	VA	NYGC	MG	Adapt	Adapt_HIF1A
FM_212-CCACGTTGTCACTTCC	FM_212	VA	NYGC	PVM	PVM	PVM_CD163
FM_212-GACCTTCTCACATACG	FM_212	VA	NYGC	MG	Homeo	Homeo_PICALM
FM_212-TTGGTTTAGTTGTCGT	FM_212	VA	NYGC	MG	Homeo	Homeo_PICALM
FM_212-CTTCTAATCGCTCTCA	FM_212	VA	NYGC	MG	Homeo	Homeo_PICALM
FM_212-CTAACTTCAGTTAAAG	FM_212	VA	NYGC	MG	Homeo	Homeo_PICALM
FM_212-CATTCTACATAATCCG	FM_212	VA	NYGC	MG	Adapt	Adapt_HIF1A
FM_212-CGAGGCTGTATCAAGA	FM_212	VA	NYGC	MG	Adapt	Adapt_HIF1A
FM_212-GTACAACAGACATATG	FM_212	VA	NYGC	MG	Homeo	Homeo_PICALM
FM_212-AATTCCTCATAGGCGA	FM_212	VA	NYGC	MG	Homeo	Homeo_PICALM
FM_212-ATTTCTGGTATCGGTT	FM_212	VA	NYGC	MG	Homeo	Homeo_PICALM
FM_212-ACGTCCTCACTAACCA	FM_212	VA	NYGC	MG	Prolif	Prolif_MKI67
FM_212-GTCTTTAGTTCGGACC	FM_212	VA	NYGC	MG	Homeo	Homeo_PICALM
FM_212-GACTCTCAGAATAGTC	FM_212	VA	NYGC	MG	Adapt	Adapt_HIF1A
FM_212-GTCGTTCAGCAGCCTC	FM_212	VA	NYGC	MG	Homeo	Homeo_PICALM
FM_212-ATTACTCCAAGCTGTT	FM_212	VA	NYGC	MG	Homeo	Homeo_PICALM
FM_212-CGTGAATAGGATGGCT	FM_212	VA	NYGC	MG	Homeo	Homeo_PICALM
FM_212-TGACAGTAGTGCCTCG	FM_212	VA	NYGC	PVM	PVM	PVM_CD163
FM_212-TCAAGACTCTTTGCAT	FM_212	VA	NYGC	MG	Homeo	Homeo_PICALM
FM_212-ATCCATTTCGCTAGCG	FM_212	VA	NYGC	MG	Adapt	Adapt_HSPA1A
FM_212-CCACACTCATCTGTTT	FM_212	VA	NYGC	MG	Homeo	Homeo_PICALM
FM_212-CTCTGGTTCGCAATGT	FM_212	VA	NYGC	MG	ADAM	ADAM_GPNMB
FM_212-AGCCAGCGTGACTGTT	FM_212	VA	NYGC	MG	Adapt	Adapt_HIF1A
FM_212-GGTAACTTCAGTGATC	FM_212	VA	NYGC	MG	Adapt	Adapt_HIF1A
FM_212-CTTAGGAAGCACCGAA	FM_212	VA	NYGC	PVM	PVM	PVM_CD163
FM_212-CCGATCTAGTGAGTTA	FM_212	VA	NYGC	MG	Adapt	Adapt_TMEM163
FM_212-TCATGCCGTCGTCGGT	FM_212	VA	NYGC	MG	Homeo	Homeo_PICALM
FM_212-TGACCCTTCTTGGATG	FM_212	VA	NYGC	MG	Homeo	Homeo_PICALM
FM_212-AATTCCTCACACCTGG	FM_212	VA	NYGC	MG	Homeo	Homeo_PICALM
FM_212-CACAGATGTGGTCCCA	FM_212	VA	NYGC	MG	Homeo	Homeo_PICALM
FM_212-ATTCCATCAAGTCATC	FM_212	VA	NYGC	MG	Adapt	Adapt_HIF1A
FM_212-TACTTACTCGACACTA	FM_212	VA	NYGC	MG	Adapt	Adapt_AIF1
FM_212-ACCCAAATCCATCACC	FM_212	VA	NYGC	MG	Homeo	Homeo_PICALM
FM_212-AAGCCATCACCTGTCT	FM_212	VA	NYGC	MG	Homeo	Homeo_PICALM
FM_212-TTCTAGTCACGACGTC	FM_212	VA	NYGC	MG	Adapt	Adapt_HIST
FM_212-CTGCAGGGTAGGATAT	FM_212	VA	NYGC	MG	Adapt	Adapt_AIF1
FM_212-ATAGACCTCAGAATAG	FM_212	VA	NYGC	MG	Prolif	Prolif_MKI67
FM_212-TCTTTGAGTTCGGTCG	FM_212	VA	NYGC	MG	Homeo	Homeo_PICALM
FM_212-AGACCATTCTCATGCC	FM_212	VA	NYGC	MG	Adapt	Adapt_HIF1A
FM_212-CAATGACAGTATAACG	FM_212	VA	NYGC	MG	Homeo	Homeo_PICALM
FM_212-TTTGGAGCACATAGCT	FM_212	VA	NYGC	MG	Adapt	Adapt_HIF1A
FM_212-TGCAGGCGTACTGCGC	FM_212	VA	NYGC	MG	Homeo	Homeo_PICALM
FM_212-AGACAGGTCATTTGGG	FM_212	VA	NYGC	MG	exAM	exAM_ERN1
FM_212-TCTAACTGTTGCAAGG	FM_212	VA	NYGC	MG	exAM	exAM_ERN1
FM_212-TTCGCTGAGAGAGTGA	FM_212	VA	NYGC	PVM	PVM	PVM_CD163
FM_212-TGGAACTGTGTTAGCT	FM_212	VA	NYGC	MG	Homeo	Homeo_PICALM
FM_212-GACCCTTAGTTGGGAC	FM_212	VA	NYGC	MG	Homeo	Homeo_PICALM
FM_212-CGAGTGCGTAGTCTTG	FM_212	VA	NYGC	MG	ADAM	ADAM_GPNMB
FM_212-GGGTAGAAGGAGAGTA	FM_212	VA	NYGC	PVM	PVM	PVM_CD163
FM_212-GAATCACAGTGTAGTA	FM_212	VA	NYGC	MG	Homeo	Homeo_PICALM
FM_212-ACTTAGGTCGGTAAGG	FM_212	VA	NYGC	PVM	PVM	PVM_CD163
FM_212-TCGGGACCACTTCCTG	FM_212	VA	NYGC	MG	Adapt	Adapt_HIST
FM_212-TACCCACGTTAATGAG	FM_212	VA	NYGC	MG	Homeo	Homeo_PICALM
FM_212-AGCTTCCTCTGTAAGC	FM_212	VA	NYGC	MG	Homeo	Homeo_PICALM
FM_212-CAATACGTCGGAGTGA	FM_212	VA	NYGC	MG	Homeo	Homeo_PICALM
FM_212-CGTCAAAAGTCCCTAA	FM_212	VA	NYGC	MG	Adapt	Adapt_HIF1A
FM_212-GGGTCTGCAAAGGATT	FM_212	VA	NYGC	PVM	PVM	PVM_CD163
FM_212-AACCACATCCCTCGAT	FM_212	VA	NYGC	MG	Adapt	Adapt_HIF1A
FM_212-TCGGATAGTCTGTGTA	FM_212	VA	NYGC	MG	Adapt	Adapt_TMEM163
FM_212-GATGTTGAGGTTCCGC	FM_212	VA	NYGC	MG	Prolif	Prolif_MKI67
FM_212-ACTATGGAGGTGCATG	FM_212	VA	NYGC	MG	Homeo	Homeo_PICALM
FM_212-ACTATGGCAAGGTCTT	FM_212	VA	NYGC	MG	Homeo	Homeo_PICALM
FM_212-TGGATCACAAGGTACG	FM_212	VA	NYGC	MG	Homeo	Homeo_PICALM
FM_212-TCACTATGTAGTTAGA	FM_212	VA	NYGC	MG	Prolif	Prolif_MKI67
FM_212-CACATGATCACGGAGA	FM_212	VA	NYGC	MG	Homeo	Homeo_PICALM
FM_212-CCCGGAATCCATGCAA	FM_212	VA	NYGC	MG	Adapt	Adapt_HIF1A
FM_212-CAACGATAGGCAGTCA	FM_212	VA	NYGC	MG	Adapt	Adapt_HIF1A
FM_212-TACGTCCTCGACCAAT	FM_212	VA	NYGC	MG	Homeo	Homeo_PICALM
FM_212-GGGAAGTAGAAATCCA	FM_212	VA	NYGC	MG	Homeo	Homeo_PICALM
FM_212-AGTAGTCTCAAACCCA	FM_212	VA	NYGC	MG	Adapt	Adapt_HIF1A
FM_212-TGGAACTAGTACGTCT	FM_212	VA	NYGC	MG	Homeo	Homeo_PICALM
FM_212-CATGCCTCACACGGAA	FM_212	VA	NYGC	MG	Adapt	Adapt_AIF1
FM_212-ATTATCCTCGCTAATG	FM_212	VA	NYGC	PVM	PVM	PVM_CD163
FM_212-CAAGACTTCTTAATCC	FM_212	VA	NYGC	MG	Homeo	Homeo_PICALM
FM_212-AATGGCTCAGAACATA	FM_212	VA	NYGC	MG	Adapt	Adapt_AIF1
FM_212-ATCGCCTAGTCGAAAT	FM_212	VA	NYGC	MG	Homeo	Homeo_PICALM
FM_212-ATGAAAGAGCTCGCAC	FM_212	VA	NYGC	PVM	PVM	PVM_CD163
FM_212-TATTGGGAGACAGCTG	FM_212	VA	NYGC	MG	Homeo	Homeo_PICALM
FM_212-GGGAGATCAATGGGTG	FM_212	VA	NYGC	MG	Adapt	Adapt_AIF1
FM_212-TGCAGGCCACCACTGG	FM_212	VA	NYGC	PVM	PVM	PVM_CD163
FM_212-TCCGATCCATCGCTGG	FM_212	VA	NYGC	MG	exAM	exAM_ERN1
FM_212-CCTCACATCCGTATGA	FM_212	VA	NYGC	MG	Homeo	Homeo_PICALM
FM_212-AGACACTAGAGGATCC	FM_212	VA	NYGC	MG	Adapt	Adapt_HIF1A
FM_212-AGGATCTCAACGCATT	FM_212	VA	NYGC	MG	Adapt	Adapt_HIF1A
FM_212-ATTCTACGTCCCGCAA	FM_212	VA	NYGC	MG	Homeo	Homeo_PICALM
FM_212-GTCAAACAGGCATGGT	FM_212	VA	NYGC	MG	ADAM	ADAM_GPNMB
FM_212-TAACACGTCTACTTCA	FM_212	VA	NYGC	MG	Adapt	Adapt_HIF1A
FM_212-TTGCTGCCAGTTGAAA	FM_212	VA	NYGC	MG	Homeo	Homeo_PICALM
FM_212-CTGTGGGTCTAGAACC	FM_212	VA	NYGC	MG	Homeo	Homeo_PICALM
FM_212-CATGGTATCGCAAGAG	FM_212	VA	NYGC	MG	Homeo	Homeo_PICALM
FM_212-CTATCTATCAACGCTA	FM_212	VA	NYGC	MG	Homeo	Homeo_PICALM
FM_212-TTCTTGAGTCTACAAC	FM_212	VA	NYGC	PVM	PVM	PVM_CD163
FM_212-GTGAGTTAGATAACAC	FM_212	VA	NYGC	MG	Homeo	Homeo_PICALM
FM_212-CACAGATTCGAGCCTG	FM_212	VA	NYGC	MG	Homeo	Homeo_PICALM
FM_212-CGTTAGAAGGAAGTGA	FM_212	VA	NYGC	MG	Adapt	Adapt_HIF1A
FM_212-CATTCTAAGTTGTACC	FM_212	VA	NYGC	PVM	PVM	PVM_CD163
FM_212-GTGATGTTCGTCCTCA	FM_212	VA	NYGC	PVM	PVM	PVM_CD163
FM_212-GAGTTGTTCTGAATCG	FM_212	VA	NYGC	MG	Adapt	Adapt_HIF1A
FM_212-GTGTTAGGTCCACTTC	FM_212	VA	NYGC	MG	Homeo	Homeo_PICALM
FM_212-ATCCACCGTTTCTTAC	FM_212	VA	NYGC	MG	Homeo	Homeo_PICALM
FM_212-AACGTCATCATAGGCT	FM_212	VA	NYGC	PVM	PVM	PVM_CD163
FM_212-CACTAAGCAACTTGCA	FM_212	VA	NYGC	MG	Adapt	Adapt_HIF1A
FM_212-CGAGGAATCAAGTTGC	FM_212	VA	NYGC	MG	Homeo	Homeo_PICALM
FM_212-TGATGCATCTCTATGT	FM_212	VA	NYGC	MG	Homeo	Homeo_PICALM
FM_212-TGCTTCGAGTACAACA	FM_212	VA	NYGC	MG	Homeo	Homeo_PICALM
FM_212-AAGCGAGCAAACCATC	FM_212	VA	NYGC	PVM	PVM	PVM_CD163
FM_212-CAATTTCTCTACCCAC	FM_212	VA	NYGC	MG	Homeo	Homeo_PICALM
FM_212-CTCTGGTTCGACCTAA	FM_212	VA	NYGC	MG	Homeo	Homeo_PICALM
FM_212-ATTTCTGGTTCAGCGC	FM_212	VA	NYGC	MG	Homeo	Homeo_PICALM
FM_212-TAGGGTTTCACTGGTA	FM_212	VA	NYGC	MG	exAM	exAM_ERN1
FM_212-CGCGTGAAGAGAGGTA	FM_212	VA	NYGC	PVM	PVM	PVM_CD163
FM_212-AGGGCCTAGTCGGGAT	FM_212	VA	NYGC	MG	Homeo	Homeo_PICALM
FM_212-GATAGAAGTTGCCATA	FM_212	VA	NYGC	MG	Homeo	Homeo_PICALM
FM_212-GGGATGAGTAATGCTC	FM_212	VA	NYGC	MG	Homeo	Homeo_PICALM
FM_212-GAGGGTAGTTCGCGTG	FM_212	VA	NYGC	MG	Homeo	Homeo_PICALM
FM_212-CATCGTCTCTGGAAGG	FM_212	VA	NYGC	MG	Homeo	Homeo_PICALM
FM_212-CAGCACGAGCTGAAAT	FM_212	VA	NYGC	MG	Adapt	Adapt_HIF1A
FM_212-CCTCATGGTAGGCTGA	FM_212	VA	NYGC	MG	Homeo	Homeo_PICALM
FM_212-TTTCGATAGACTGTTC	FM_212	VA	NYGC	MG	Adapt	Adapt_AIF1
FM_212-TCCCAGTGTCTAGGCC	FM_212	VA	NYGC	MG	Homeo	Homeo_PICALM
FM_212-AAAGGTACATACCAGT	FM_212	VA	NYGC	MG	Homeo	Homeo_PICALM
FM_212-TCGGGCATCGAACGCC	FM_212	VA	NYGC	MG	Adapt	Adapt_HIF1A
FM_212-AAGAACATCTCCTGTG	FM_212	VA	NYGC	MG	Homeo	Homeo_PICALM
FM_212-GCTCAAACACAGCCAC	FM_212	VA	NYGC	MG	Homeo	Homeo_PICALM
FM_212-TCAATTCGTCGGTGAA	FM_212	VA	NYGC	MG	Homeo	Homeo_PICALM
FM_212-TTCGATTTCGTTAGTG	FM_212	VA	NYGC	MG	Adapt	Adapt_HSPA1A
FM_212-ATAGGCTAGTTCGGTT	FM_212	VA	NYGC	MG	Homeo	Homeo_PICALM
FM_212-AGGTTGTCAAGTTCGT	FM_212	VA	NYGC	MG	Homeo	Homeo_PICALM
FM_212-TACCCACTCGATTGGT	FM_212	VA	NYGC	MG	Homeo	Homeo_PICALM
FM_212-TCACATTAGAGTTCGG	FM_212	VA	NYGC	MG	Adapt	Adapt_HIF1A
FM_212-GTAATGCCATCCTGTC	FM_212	VA	NYGC	MG	Prolif	Prolif_MKI67
FM_212-CCACCATGTAGGCAGT	FM_212	VA	NYGC	MG	ADAM	ADAM_GPNMB
FM_212-GGCGTCAGTACGTGAG	FM_212	VA	NYGC	MG	Homeo	Homeo_PICALM
FM_212-CGCCAGAGTTATTCCT	FM_212	VA	NYGC	MG	Homeo	Homeo_PICALM
FM_212-AAAGGTAGTTGGGACA	FM_212	VA	NYGC	MG	Homeo	Homeo_PICALM
FM_212-CACTGGGAGGTGATAT	FM_212	VA	NYGC	MG	Homeo	Homeo_PICALM
FM_212-CAATACGAGAATCCCT	FM_212	VA	NYGC	MG	Homeo	Homeo_PICALM
FM_212-AAAGAACAGGTAGCAC	FM_212	VA	NYGC	MG	Adapt	Adapt_HIF1A
FM_212-TACCTGCCAATAGTCC	FM_212	VA	NYGC	MG	Homeo	Homeo_PICALM
FM_212-GGGACTCGTACGAGCA	FM_212	VA	NYGC	MG	Homeo	Homeo_PICALM
FM_212-AGTAGTCGTTAGGCCC	FM_212	VA	NYGC	MG	Adapt	Adapt_HIF1A
FM_212-TTTGGAGTCTCTCAAT	FM_212	VA	NYGC	PVM	PVM	PVM_CD163
FM_212-AGGTCATGTTGTGGAG	FM_212	VA	NYGC	PVM	PVM	PVM_CD163
FM_212-TGCACGGTCTGGACTA	FM_212	VA	NYGC	MG	Homeo	Homeo_PICALM
FM_212-TCATACTTCATCACCC	FM_212	VA	NYGC	MG	ADAM	ADAM_GPNMB
FM_212-AGCGCCAAGCGACCCT	FM_212	VA	NYGC	MG	Homeo	Homeo_PICALM
FM_212-TCCGAAAAGGGATCTG	FM_212	VA	NYGC	MG	Homeo	Homeo_PICALM
FM_212-ATGTCTTCAGTCGGTC	FM_212	VA	NYGC	MG	Homeo	Homeo_PICALM
FM_212-CCTCTCCTCTGCGGAC	FM_212	VA	NYGC	MG	Prolif	Prolif_MKI67
FM_212-ATTCCCGCACGCGCTA	FM_212	VA	NYGC	MG	Adapt	Adapt_HIF1A
FM_212-AGATGAATCTTTCCGG	FM_212	VA	NYGC	MG	Adapt	Adapt_HIF1A
FM_212-ACGTCCTTCCTATGGA	FM_212	VA	NYGC	MG	Homeo	Homeo_PICALM
FM_212-TCTTAGTTCTCGTCGT	FM_212	VA	NYGC	MG	Adapt	Adapt_HIF1A
FM_212-GTGGAGACAACCGCCA	FM_212	VA	NYGC	MG	exAM	exAM_ERN1
FM_212-TTAGTCTGTCTGATCA	FM_212	VA	NYGC	MG	Homeo	Homeo_PICALM
FM_212-AACAACCTCGCAACAT	FM_212	VA	NYGC	PVM	PVM	PVM_CD163
FM_212-ACAAAGAAGGGCAGGA	FM_212	VA	NYGC	MG	Homeo	Homeo_PICALM
FM_212-TGTGGCGCAGCTGCCA	FM_212	VA	NYGC	MG	Homeo	Homeo_PICALM
FM_212-TGTCCTGGTCGTTTCC	FM_212	VA	NYGC	MG	Homeo	Homeo_PICALM
FM_212-CTCATCGGTATCGCTA	FM_212	VA	NYGC	MG	Homeo	Homeo_PICALM
FM_212-AGCATCACAAACACCT	FM_212	VA	NYGC	MG	Homeo	Homeo_PICALM
FM_212-ACTTCGCAGTACGAGC	FM_212	VA	NYGC	MG	Homeo	Homeo_PICALM
FM_212-TTGCGTCCAGAGTCAG	FM_212	VA	NYGC	MG	Adapt	Adapt_HIF1A
FM_212-TCACATTCACCCTTAC	FM_212	VA	NYGC	MG	Homeo	Homeo_PICALM
FM_212-ATCGCCTCATTGCTGA	FM_212	VA	NYGC	MG	Prolif	Prolif_MKI67
FM_212-CTTCCGACAGCTAACT	FM_212	VA	NYGC	MG	Homeo	Homeo_PICALM
FM_212-GGTTGTAGTAGTGGCA	FM_212	VA	NYGC	MG	Adapt	Adapt_HIF1A
FM_212-ATTGTTCAGATGCTGG	FM_212	VA	NYGC	MG	Homeo	Homeo_PICALM
FM_212-CCCTAACGTAGAGCTG	FM_212	VA	NYGC	MG	Homeo	Homeo_PICALM
FM_212-CTCATGCCACTTCTCG	FM_212	VA	NYGC	MG	Homeo	Homeo_PICALM
FM_212-ATGCGATAGCGTGCCT	FM_212	VA	NYGC	MG	Homeo	Homeo_PICALM
FM_212-CACAGGCTCCTCGATC	FM_212	VA	NYGC	MG	Homeo	Homeo_PICALM
FM_212-GCTGGGTCAAAGGTTA	FM_212	VA	NYGC	MG	Homeo	Homeo_PICALM
FM_212-GGAAGTGTCAGCTCTC	FM_212	VA	NYGC	MG	Homeo	Homeo_PICALM
FM_212-ATGTCTTCACTTCAGA	FM_212	VA	NYGC	MG	Homeo	Homeo_PICALM
FM_212-CCTCCAAAGTTCATGC	FM_212	VA	NYGC	MG	Homeo	Homeo_PICALM
FM_212-ACCCTTGAGTTAGAAC	FM_212	VA	NYGC	MG	Homeo	Homeo_PICALM
FM_212-ACCATTTGTACCGGCT	FM_212	VA	NYGC	MG	exAM	exAM_ERN1
FM_212-TTACGTTTCTGTCCGT	FM_212	VA	NYGC	MG	Homeo	Homeo_PICALM
FM_212-AAGGTAACAACGCCCA	FM_212	VA	NYGC	MG	Homeo	Homeo_PICALM
FM_212-GTAGCTACATTCAGCA	FM_212	VA	NYGC	MG	Homeo	Homeo_PICALM
FM_212-TTCACCGGTACTAAGA	FM_212	VA	NYGC	MG	Adapt	Adapt_HIF1A
FM_212-AATGGAACACTGCGAC	FM_212	VA	NYGC	MG	Adapt	Adapt_HIF1A
FM_212-TGAGACTTCCGTCACT	FM_212	VA	NYGC	MG	Adapt	Adapt_HIF1A
FM_212-CACGTTCGTCCTCAGG	FM_212	VA	NYGC	MG	Homeo	Homeo_PICALM
FM_212-ATTCGTTCAACAAGAT	FM_212	VA	NYGC	MG	Homeo	Homeo_PICALM
FM_212-CTGATCCGTCGGCCTA	FM_212	VA	NYGC	MG	Homeo	Homeo_PICALM
FM_212-GAGTCATCAAGAAATC	FM_212	VA	NYGC	MG	Homeo	Homeo_PICALM
FM_212-ATTCCTAAGCTGCCTG	FM_212	VA	NYGC	MG	Adapt	Adapt_HIF1A
FM_212-CTCAGGGTCTTAGCTT	FM_212	VA	NYGC	MG	Adapt	Adapt_HIF1A
FM_212-TACCGAACATTCAGGT	FM_212	VA	NYGC	MG	Homeo	Homeo_FRMD4A
FM_212-TACGCTCTCTATTTCG	FM_212	VA	NYGC	MG	Adapt	Adapt_HIF1A
FM_212-GACCCAGGTCGGTAAG	FM_212	VA	NYGC	MG	Adapt	Adapt_HIF1A
FM_212-GGTAACTCACTACCCT	FM_212	VA	NYGC	PVM	PVM	PVM_CD163
FM_212-TCTAACTCAAGCAGGT	FM_212	VA	NYGC	MG	Homeo	Homeo_PICALM
FM_212-AACAAGAGTTAGAAGT	FM_212	VA	NYGC	MG	Adapt	Adapt_HIF1A
FM_212-ACGGTCGCAGAGTTCT	FM_212	VA	NYGC	MG	Prolif	Prolif_MKI67
FM_212-TGATCTTGTATTGACC	FM_212	VA	NYGC	MG	Homeo	Homeo_PICALM
FM_212-TCCCACACAGACCGCT	FM_212	VA	NYGC	MG	Homeo	Homeo_PICALM
FM_212-CATGCAATCCAACACA	FM_212	VA	NYGC	PVM	PVM	PVM_CD163
FM_212-ACCAACACAGGTGACA	FM_212	VA	NYGC	PVM	PVM	PVM_CD163
FM_212-GTAGGAGAGAGAAGGT	FM_212	VA	NYGC	MG	Homeo	Homeo_PICALM
FM_212-CGTAATGAGACCCTTA	FM_212	VA	NYGC	MG	Homeo	Homeo_PICALM
FM_212-AAGACTCGTCGAATTC	FM_212	VA	NYGC	MG	Homeo	Homeo_PICALM
FM_212-ACAACCAGTTCAGCTA	FM_212	VA	NYGC	MG	Homeo	Homeo_PICALM
FM_212-CTGCAGGCACGAAGAC	FM_212	VA	NYGC	MG	Homeo	Homeo_PICALM
FM_212-CCATCACTCTCTCGCA	FM_212	VA	NYGC	MG	Adapt	Adapt_HSPA1A
FM_212-GGATCTATCAGCTCTC	FM_212	VA	NYGC	MG	Adapt	Adapt_HSPA1A
FM_212-GAAGGGTCATCGGCCA	FM_212	VA	NYGC	MG	Homeo	Homeo_PICALM
FM_212-TTCCACGAGACGGAAA	FM_212	VA	NYGC	MG	Homeo	Homeo_PICALM
FM_212-CTACCCATCGTTCCCA	FM_212	VA	NYGC	MG	Prolif	Prolif_MKI67
FM_212-GAAGAATAGGGCATGT	FM_212	VA	NYGC	MG	Adapt	Adapt_HIF1A
FM_212-GTGTAACGTAGCTTGT	FM_212	VA	NYGC	MG	Adapt	Adapt_AIF1
FM_212-TTGGATGTCCGCGGAT	FM_212	VA	NYGC	MG	Homeo	Homeo_PICALM
FM_212-GAACACTAGGTCTACT	FM_212	VA	NYGC	MG	Homeo	Homeo_PICALM
FM_212-CATCCCAGTGGCGCTT	FM_212	VA	NYGC	MG	Homeo	Homeo_PICALM
FM_212-GAGACTTTCTATTCGT	FM_212	VA	NYGC	MG	Homeo	Homeo_PICALM
FM_212-CTGTACCCAAATGAGT	FM_212	VA	NYGC	MG	Homeo	Homeo_PICALM
FM_212-GTCTCACTCATGACAC	FM_212	VA	NYGC	MG	Adapt	Adapt_HIF1A
FM_212-CCACCATCAATTCTCT	FM_212	VA	NYGC	MG	Homeo	Homeo_PICALM
FM_212-GTGGAAGCACGCTGTG	FM_212	VA	NYGC	PVM	PVM	PVM_CD163
FM_212-GTTACGATCATGGCCG	FM_212	VA	NYGC	PVM	PVM	PVM_CD163
FM_212-TGTCCTGGTATGGAAT	FM_212	VA	NYGC	MG	Adapt	Adapt_AIF1
FM_212-TACATTCTCGCAATTG	FM_212	VA	NYGC	MG	Homeo	Homeo_PICALM
FM_212-GTGCGTGCATGAAGCG	FM_212	VA	NYGC	MG	Homeo	Homeo_PICALM
FM_212-ACTTTCAGTCTCACAA	FM_212	VA	NYGC	MG	Adapt	Adapt_CCL3
FM_212-TATTGGGGTTGGGTTT	FM_212	VA	NYGC	MG	Adapt	Adapt_HIF1A
FM_212-CCGGGTACATGGTGGA	FM_212	VA	NYGC	MG	Homeo	Homeo_PICALM
FM_212-CGTGATATCACCTTAT	FM_212	VA	NYGC	MG	Homeo	Homeo_PICALM
FM_212-CAACAACCAGCCGTTG	FM_212	VA	NYGC	MG	Adapt	Adapt_HIF1A
FM_212-GGTAGAGTCTCATTAC	FM_212	VA	NYGC	PVM	PVM	PVM_CD163
FM_212-TTCACGCCACAGTCAT	FM_212	VA	NYGC	MG	Homeo	Homeo_PICALM
FM_212-ATCTCTATCGAGTACT	FM_212	VA	NYGC	MG	Adapt	Adapt_HIF1A
FM_212-CCACTTGGTCTGGTTA	FM_212	VA	NYGC	MG	Homeo	Homeo_PICALM
FM_212-TGTGGCGGTTTCGTGA	FM_212	VA	NYGC	MG	Adapt	Adapt_HIF1A
FM_212-GTCTAGACAGTTAGAA	FM_212	VA	NYGC	MG	Homeo	Homeo_PICALM
FM_212-TCGTAGACATAAGATG	FM_212	VA	NYGC	MG	Homeo	Homeo_PICALM
FM_212-CCGTTCACAGAGCGTA	FM_212	VA	NYGC	MG	Homeo	Homeo_PICALM
FM_212-CAAGAGGAGCTCTTCC	FM_212	VA	NYGC	MG	Adapt	Adapt_HIF1A
FM_212-TGATGGTAGTAGGTTA	FM_212	VA	NYGC	MG	Adapt	Adapt_HIF1A
FM_212-CATAGACGTTGCTAGT	FM_212	VA	NYGC	MG	Homeo	Homeo_PICALM
FM_212-TAACGACGTGACGTCC	FM_212	VA	NYGC	MG	Prolif	Prolif_MKI67
FM_212-CATTCCGGTTGCGGAA	FM_212	VA	NYGC	MG	Adapt	Adapt_HIF1A
FM_212-CATCCACTCCAAGCCG	FM_212	VA	NYGC	MG	Adapt	Adapt_HIF1A
FM_212-GGAATGGAGCAAGTCG	FM_212	VA	NYGC	MG	Homeo	Homeo_PICALM
FM_212-CTCCTTTAGAGAGCGG	FM_212	VA	NYGC	MG	Homeo	Homeo_PICALM
FM_212-GGAATCTAGTAGGTTA	FM_212	VA	NYGC	MG	Homeo	Homeo_PICALM
FM_212-GTTAGACTCTTCGATT	FM_212	VA	NYGC	MG	Homeo	Homeo_PICALM
FM_212-CTCTCAGCAGATAAAC	FM_212	VA	NYGC	MG	Homeo	Homeo_PICALM
FM_212-CCCTGATGTGCTAGCC	FM_212	VA	NYGC	MG	Homeo	Homeo_PICALM
FM_212-TGGGATTGTGCACATT	FM_212	VA	NYGC	MG	Homeo	Homeo_PICALM
FM_212-CAGTGCGCATCTTCGC	FM_212	VA	NYGC	MG	Adapt	Adapt_HIF1A
FM_212-CCTCAGTTCCTGCTAC	FM_212	VA	NYGC	MG	exAM	exAM_ERN1
FM_212-TCATATCAGATGCAGC	FM_212	VA	NYGC	MG	Adapt	Adapt_HIF1A
FM_212-AGGAAATCATTCACAG	FM_212	VA	NYGC	PVM	PVM	PVM_CD163
FM_212-TACCTGCCATAATGAG	FM_212	VA	NYGC	MG	Homeo	Homeo_PICALM
FM_212-GGTGATTGTGAGTCAG	FM_212	VA	NYGC	MG	Homeo	Homeo_PICALM
FM_212-GAGATGGGTACACGTT	FM_212	VA	NYGC	MG	Homeo	Homeo_PICALM
FM_212-GCCATGGCACTGTCGG	FM_212	VA	NYGC	MG	Adapt	Adapt_AIF1
FM_212-AGGTCTATCCGGCAGT	FM_212	VA	NYGC	MG	Homeo	Homeo_FRMD4A
FM_212-TCATGAGTCACTCCGT	FM_212	VA	NYGC	PVM	PVM	PVM_CD163
FM_212-ACTCTCGAGAGTCGAC	FM_212	VA	NYGC	MG	Homeo	Homeo_PICALM
FM_212-GTTCCGTTCTTAGGAC	FM_212	VA	NYGC	MG	Homeo	Homeo_PICALM
FM_212-TGTTCATGTAGCTGAG	FM_212	VA	NYGC	MG	Homeo	Homeo_PICALM
FM_212-TTCTCTCTCACGACTA	FM_212	VA	NYGC	MG	Homeo	Homeo_PICALM
FM_212-TCAGCCTAGTTTCAGC	FM_212	VA	NYGC	MG	Homeo	Homeo_PICALM
FM_212-CCACGTTGTACGACAG	FM_212	VA	NYGC	MG	Adapt	Adapt_HIF1A
FM_212-AGGCTGCTCGGAGATG	FM_212	VA	NYGC	MG	Homeo	Homeo_PICALM
FM_212-AGATCCATCTCCTACG	FM_212	VA	NYGC	MG	Homeo	Homeo_PICALM
FM_212-CTGGCAGAGCATATGA	FM_212	VA	NYGC	MG	Homeo	Homeo_PICALM
FM_212-ACTGATGGTAACCAGG	FM_212	VA	NYGC	MG	Homeo	Homeo_PICALM
FM_212-ATCGTGAGTCAGTCGC	FM_212	VA	NYGC	MG	ADAM	ADAM_GPNMB
FM_212-CGCATGGGTCGATTCA	FM_212	VA	NYGC	MG	Homeo	Homeo_PICALM
FM_212-TAAGCCAAGTCCCGGT	FM_212	VA	NYGC	MG	Homeo	Homeo_PICALM
FM_212-CATACAGCAGCTGAGA	FM_212	VA	NYGC	MG	Homeo	Homeo_PICALM
FM_212-GTGCTTCGTTGGCCTG	FM_212	VA	NYGC	MG	Homeo	Homeo_PICALM
FM_212-TCGCTCACATGTCAGT	FM_212	VA	NYGC	MG	Adapt	Adapt_HIST
FM_212-GGTGTCGAGAGCAGAA	FM_212	VA	NYGC	MG	Homeo	Homeo_FRMD4A
FM_212-ACTATCTCAGGCATTT	FM_212	VA	NYGC	MG	Homeo	Homeo_PICALM
FM_212-GTTTGGATCGGCTGAC	FM_212	VA	NYGC	MG	Adapt	Adapt_HIF1A
FM_212-GAAGTAAAGTCGAAAT	FM_212	VA	NYGC	MG	Adapt	Adapt_HIF1A
FM_212-CAACAACGTTGAGTCT	FM_212	VA	NYGC	MG	Adapt	Adapt_HIF1A
FM_212-AATTCCTAGGCATCAG	FM_212	VA	NYGC	MG	Adapt	Adapt_HIF1A
FM_212-GTCTAGATCTCATAGG	FM_212	VA	NYGC	MG	Homeo	Homeo_PICALM
FM_212-TGAGACTAGGGCAACT	FM_212	VA	NYGC	PVM	PVM	PVM_CD163
FM_212-GGGATGAGTGCGTTTA	FM_212	VA	NYGC	MG	Homeo	Homeo_PICALM
FM_212-CTACCTGCACGCGTGT	FM_212	VA	NYGC	MG	Adapt	Adapt_HIST
FM_212-GAGACTTAGATCCGAG	FM_212	VA	NYGC	MG	Homeo	Homeo_PICALM
FM_212-GTGTGATTCTCCACTG	FM_212	VA	NYGC	MG	Adapt	Adapt_HIF1A
FM_212-GTAATGCAGTGTTGTC	FM_212	VA	NYGC	MG	Homeo	Homeo_PICALM
FM_212-TGGCGTGTCTGCTTTA	FM_212	VA	NYGC	MG	Adapt	Adapt_HIF1A
FM_212-AGACCATAGGGAGGTG	FM_212	VA	NYGC	MG	Adapt	Adapt_HIF1A
FM_212-TGGATCACAATACAGA	FM_212	VA	NYGC	MG	Adapt	Adapt_HIF1A
FM_212-ATCCTATGTGCCGGTT	FM_212	VA	NYGC	MG	Homeo	Homeo_PICALM
FM_212-AGGGAGTCATACCACA	FM_212	VA	NYGC	PVM	PVM	PVM_CD163
FM_212-TCATATCGTCCCTCAT	FM_212	VA	NYGC	MG	Prolif	Prolif_MKI67
FM_212-AAGTTCGCAATTGCTG	FM_212	VA	NYGC	MG	Homeo	Homeo_FRMD4A
FM_212-TGCTTGCTCTGACCCT	FM_212	VA	NYGC	MG	Homeo	Homeo_PICALM
FM_212-GATGATCTCCACTGGG	FM_212	VA	NYGC	MG	Homeo	Homeo_PICALM
FM_212-TCATTCACAGGTAGTG	FM_212	VA	NYGC	MG	Adapt	Adapt_HIF1A
FM_212-TGTTTGTGTCTCGACG	FM_212	VA	NYGC	MG	Homeo	Homeo_PICALM
FM_212-TGCTGAAAGAAGTATC	FM_212	VA	NYGC	MG	Homeo	Homeo_PICALM
FM_212-ACCATTTTCCGTTTCG	FM_212	VA	NYGC	MG	Homeo	Homeo_PICALM
FM_212-ACCTACCAGTGCTACT	FM_212	VA	NYGC	MG	Homeo	Homeo_PICALM
FM_212-GACCTTCAGGCTTTCA	FM_212	VA	NYGC	MG	exAM	exAM_ERN1
FM_212-TACGGTACATGGGTTT	FM_212	VA	NYGC	MG	Adapt	Adapt_HIF1A
FM_212-TCGAACATCGGACCAC	FM_212	VA	NYGC	MG	Homeo	Homeo_PICALM
FM_212-AGGTTGTGTGTATTCG	FM_212	VA	NYGC	MG	Adapt	Adapt_HIF1A
FM_212-GAATAGAGTCAGCGTC	FM_212	VA	NYGC	MG	Adapt	Adapt_HIF1A
FM_212-TCTTCCTAGCGACTAG	FM_212	VA	NYGC	MG	Prolif	Prolif_MKI67
FM_212-CCTCAACCACAAACGG	FM_212	VA	NYGC	MG	Homeo	Homeo_PICALM
FM_212-TGCGATATCGCGTAGC	FM_212	VA	NYGC	MG	Adapt	Adapt_HIST
FM_212-CAACAACCATCGGCCA	FM_212	VA	NYGC	MG	Homeo	Homeo_PICALM
FM_212-GTGCTTCCATTGAGGG	FM_212	VA	NYGC	MG	Homeo	Homeo_PICALM
FM_212-CATCCGTGTTTGGGAG	FM_212	VA	NYGC	MG	Homeo	Homeo_PICALM
FM_212-GCGTTTCTCCTCGATC	FM_212	VA	NYGC	PVM	PVM	PVM_CD163
FM_212-CTACGGGAGTGCACAG	FM_212	VA	NYGC	MG	Adapt	Adapt_HIST
FM_212-CTATCTAGTGAAAGTT	FM_212	VA	NYGC	MG	Homeo	Homeo_PICALM
FM_212-AGGACGATCTCGTGAA	FM_212	VA	NYGC	MG	Homeo	Homeo_PICALM
FM_212-AGACAGGAGGGCAATC	FM_212	VA	NYGC	MG	Homeo	Homeo_PICALM
FM_212-TATTGCTAGAGCAGTC	FM_212	VA	NYGC	PVM	PVM	PVM_CD163
FM_212-CATCAAGCAGGCTTGC	FM_212	VA	NYGC	MG	Homeo	Homeo_PICALM
FM_212-ACGCACGGTAGATCCT	FM_212	VA	NYGC	MG	Homeo	Homeo_PICALM
FM_212-GACCTTCCAGTTTCAG	FM_212	VA	NYGC	MG	Homeo	Homeo_PICALM
FM_212-ATTTACCAGCAGCGAT	FM_212	VA	NYGC	MG	Homeo	Homeo_PICALM
FM_212-ATCTTCAAGATTAGAC	FM_212	VA	NYGC	MG	Adapt	Adapt_HIF1A
FM_212-ATTCCCGCATGCGGTC	FM_212	VA	NYGC	MG	Adapt	Adapt_HIF1A
FM_212-CCGATCTTCGTGACTA	FM_212	VA	NYGC	MG	Adapt	Adapt_HIF1A
FM_212-ATCTTCATCCCGTTCA	FM_212	VA	NYGC	MG	Adapt	Adapt_HIF1A
FM_212-TGATTCTCAAATAAGC	FM_212	VA	NYGC	MG	Homeo	Homeo_FRMD4A
FM_212-AGGATAATCAAATGAG	FM_212	VA	NYGC	MG	Adapt	Adapt_HIF1A
FM_212-AATCGACGTATCGGTT	FM_212	VA	NYGC	MG	Adapt	Adapt_AIF1
FM_212-TCCTCGATCTGAGAAA	FM_212	VA	NYGC	MG	Homeo	Homeo_PICALM
FM_212-CATACCCCAAGGTCTT	FM_212	VA	NYGC	MG	Homeo	Homeo_PICALM
FM_212-TAAGCCATCACAATGC	FM_212	VA	NYGC	MG	Homeo	Homeo_PICALM
FM_212-CTTCGGTGTACGAGCA	FM_212	VA	NYGC	MG	Adapt	Adapt_HIF1A
FM_212-GTCGTAAAGGTAATCA	FM_212	VA	NYGC	PVM	PVM	PVM_CD163
FM_212-AATGGCTGTGAAGCTG	FM_212	VA	NYGC	MG	Homeo	Homeo_PICALM
FM_212-TACTGCCCAGAAGTTA	FM_212	VA	NYGC	MG	Adapt	Adapt_HIF1A
FM_212-TGCTTCGTCGGCCTTT	FM_212	VA	NYGC	MG	Homeo	Homeo_PICALM
FM_212-CATCGTCAGCAACAGC	FM_212	VA	NYGC	MG	Homeo	Homeo_PICALM
FM_212-ACTTAGGGTCTGCGCA	FM_212	VA	NYGC	MG	Homeo	Homeo_PICALM
FM_212-CTACCCACAGTAACCT	FM_212	VA	NYGC	MG	Adapt	Adapt_HIF1A
FM_212-TACCTCGGTCCTCAGG	FM_212	VA	NYGC	MG	Adapt	Adapt_TMEM163
FM_212-GGAGAACGTGGCAGAT	FM_212	VA	NYGC	MG	Homeo	Homeo_PICALM
FM_212-GTGTAACCAGAAACCG	FM_212	VA	NYGC	MG	Adapt	Adapt_HIF1A
FM_212-GATGGAGGTTGCTCCT	FM_212	VA	NYGC	MG	Adapt	Adapt_HIF1A
FM_212-GCCCGAAAGACCGTTT	FM_212	VA	NYGC	MG	Homeo	Homeo_PICALM
FM_212-ATTATCCCAATGAAAC	FM_212	VA	NYGC	MG	Homeo	Homeo_PICALM
FM_212-CATACCCAGCCTCATA	FM_212	VA	NYGC	MG	Adapt	Adapt_HIF1A
FM_212-ACTATGGTCCGAGTGC	FM_212	VA	NYGC	MG	Adapt	Adapt_HIF1A
FM_212-TGCTCCACAAGAGTTA	FM_212	VA	NYGC	PVM	PVM	PVM_CD163
FM_212-CTGTATTCATGAAGCG	FM_212	VA	NYGC	MG	Adapt	Adapt_HIF1A
FM_212-ACTTATCAGGTACATA	FM_212	VA	NYGC	MG	Homeo	Homeo_PICALM
FM_212-GAAGGGTAGGGATCGT	FM_212	VA	NYGC	MG	Homeo	Homeo_PICALM
FM_212-CAACGATCACCTGCGA	FM_212	VA	NYGC	MG	Adapt	Adapt_HIF1A
FM_212-AACACACTCTGACCCT	FM_212	VA	NYGC	MG	Homeo	Homeo_PICALM
FM_212-AGTCATGAGAAGTCAT	FM_212	VA	NYGC	MG	Homeo	Homeo_PICALM
FM_212-ATCTCTATCTAGTACG	FM_212	VA	NYGC	MG	Homeo	Homeo_PICALM
FM_212-TCTACATTCGATTTCT	FM_212	VA	NYGC	MG	Homeo	Homeo_PICALM
FM_212-CACTAAGTCCCATAAG	FM_212	VA	NYGC	MG	Homeo	Homeo_PICALM
FM_212-TACTTCATCTACTTCA	FM_212	VA	NYGC	MG	Homeo	Homeo_PICALM
FM_212-TGAGGGATCAATGTCG	FM_212	VA	NYGC	MG	Homeo	Homeo_PICALM
FM_212-CTCCCAAAGCCAGTAG	FM_212	VA	NYGC	MG	ADAM	ADAM_GPNMB
FM_212-GTTGAACGTTCCGTTC	FM_212	VA	NYGC	MG	Homeo	Homeo_PICALM
FM_212-GGAGAACGTTAGAAGT	FM_212	VA	NYGC	MG	Homeo	Homeo_PICALM
FM_212-CATCGGGTCCGACATA	FM_212	VA	NYGC	MG	Adapt	Adapt_HIF1A
FM_212-CTATCCGCAGAATGTA	FM_212	VA	NYGC	MG	Adapt	Adapt_HIST
FM_212-AAAGGGCCATTCTCCG	FM_212	VA	NYGC	MG	Homeo	Homeo_PICALM
FM_212-CAGCGTGTCCAACTGA	FM_212	VA	NYGC	MG	Adapt	Adapt_HIF1A
FM_212-TCGAAGTGTCGCATTA	FM_212	VA	NYGC	MG	Adapt	Adapt_CCL3
FM_212-AATCGACTCAACTGAC	FM_212	VA	NYGC	MG	Adapt	Adapt_AIF1
FM_212-CTATAGGCAAATGATG	FM_212	VA	NYGC	MG	Homeo	Homeo_PICALM
FM_212-GGGACTCAGACCTCAT	FM_212	VA	NYGC	MG	Homeo	Homeo_FRMD4A
FM_212-TCCTTCTAGATGTAGT	FM_212	VA	NYGC	MG	exAM	exAM_ERN1
FM_212-TAAGCCAGTCGGCACT	FM_212	VA	NYGC	MG	Adapt	Adapt_HSPA1A
FM_212-ATTCACTCATCCGAGC	FM_212	VA	NYGC	MG	Adapt	Adapt_HIF1A
FM_212-AGGGCTCTCCAGCACG	FM_212	VA	NYGC	MG	Homeo	Homeo_PICALM
FM_212-GTGGAGATCTCGCGTT	FM_212	VA	NYGC	MG	Homeo	Homeo_PICALM
FM_212-GAGTGTTCAGGGACTA	FM_212	VA	NYGC	MG	Adapt	Adapt_HIF1A
FM_212-GATTGGTCATGCCGGT	FM_212	VA	NYGC	PVM	PVM	PVM_CD163
FM_212-TATGTTCGTCGAACGA	FM_212	VA	NYGC	MG	Homeo	Homeo_PICALM
FM_212-AGTACTGGTATCGCAT	FM_212	VA	NYGC	MG	Homeo	Homeo_PICALM
FM_212-TCCTTTCGTAGCGCCT	FM_212	VA	NYGC	PVM	PVM	PVM_CD163
FM_212-TCCATCGCAGCAGTAG	FM_212	VA	NYGC	MG	Adapt	Adapt_HIF1A
FM_212-GAGCCTGAGTAGCTCT	FM_212	VA	NYGC	MG	Adapt	Adapt_HIF1A
FM_212-CCGATGGGTCCCGTGA	FM_212	VA	NYGC	MG	Homeo	Homeo_PICALM
FM_212-TAAGCACAGCTGTACT	FM_212	VA	NYGC	MG	Homeo	Homeo_PICALM
FM_212-CGAATTGTCAGTGATC	FM_212	VA	NYGC	PVM	PVM	PVM_CD163
FM_212-GCAACCGCACCAGGTC	FM_212	VA	NYGC	MG	Homeo	Homeo_PICALM
FM_212-GTTCTATAGACTCAAA	FM_212	VA	NYGC	MG	Homeo	Homeo_PICALM
FM_212-ATCTCTACATTGACAC	FM_212	VA	NYGC	MG	exAM	exAM_ERN1
FM_212-GCGTTTCAGCTTTCCC	FM_212	VA	NYGC	PVM	PVM	PVM_CD163
FM_212-ATAGACCCACCCAATA	FM_212	VA	NYGC	MG	Adapt	Adapt_HIF1A
FM_212-CTGTGGGAGTTGAAGT	FM_212	VA	NYGC	MG	Homeo	Homeo_PICALM
FM_212-CTGTATTAGCATCGAG	FM_212	VA	NYGC	MG	Homeo	Homeo_PICALM
FM_212-GATTGGTCAGGAAGTC	FM_212	VA	NYGC	MG	Homeo	Homeo_PICALM
FM_212-TTACTGTCACGCGCTA	FM_212	VA	NYGC	MG	Homeo	Homeo_PICALM
FM_212-CGAATTGTCGCTGACG	FM_212	VA	NYGC	MG	Homeo	Homeo_PICALM
FM_212-CGCATGGAGGAAACGA	FM_212	VA	NYGC	MG	Homeo	Homeo_PICALM
FM_212-CTACTATAGGAATGTT	FM_212	VA	NYGC	MG	Homeo	Homeo_PICALM
FM_212-GTTGCGGAGGTTACCT	FM_212	VA	NYGC	MG	Homeo	Homeo_PICALM
FM_212-CTCCATGAGCAGCCTC	FM_212	VA	NYGC	MG	exAM	exAM_ERN1
FM_212-GTGCAGCTCGATCCCT	FM_212	VA	NYGC	MG	Homeo	Homeo_PICALM
FM_212-GGCTGTGAGGTAGCCA	FM_212	VA	NYGC	MG	Homeo	Homeo_PICALM
FM_212-TTACGTTGTTGCTCGG	FM_212	VA	NYGC	MG	Adapt	Adapt_HIF1A
FM_212-CACTGAAGTAACGATA	FM_212	VA	NYGC	MG	Homeo	Homeo_PICALM
FM_212-GAGTCTAAGAAACACT	FM_212	VA	NYGC	MG	Homeo	Homeo_PICALM
FM_212-CCAATTTGTGAGATTA	FM_212	VA	NYGC	MG	Homeo	Homeo_PICALM
FM_212-CGCCATTTCGTAGCTA	FM_212	VA	NYGC	MG	Homeo	Homeo_PICALM
FM_212-GCAGCTGGTCGCGGTT	FM_212	VA	NYGC	MG	Homeo	Homeo_PICALM
FM_212-TGCGGCAAGTGTAGAT	FM_212	VA	NYGC	MG	Homeo	Homeo_PICALM
FM_212-GGGTGTCTCGATGCTA	FM_212	VA	NYGC	MG	Homeo	Homeo_PICALM
FM_212-GGTTGTAAGGGCAACT	FM_212	VA	NYGC	MG	Homeo	Homeo_PICALM
FM_212-TCTTTGAGTTAGGCCC	FM_212	VA	NYGC	MG	Homeo	Homeo_PICALM
FM_212-ATCCCTGAGTAGCATA	FM_212	VA	NYGC	MG	Homeo	Homeo_PICALM
FM_212-GGCGTCAGTCTGCGCA	FM_212	VA	NYGC	MG	Homeo	Homeo_PICALM
FM_212-ATCGGCGTCAACGCTA	FM_212	VA	NYGC	MG	Homeo	Homeo_PICALM
FM_212-GAGTTACAGTACCGGA	FM_212	VA	NYGC	PVM	PVM	PVM_CD163
FM_212-CAGGCCATCTAACGCA	FM_212	VA	NYGC	MG	Homeo	Homeo_PICALM
FM_212-TAAGCGTTCTGCGGCA	FM_212	VA	NYGC	MG	Adapt	Adapt_HIF1A
FM_212-TGGGCTGAGTCCGTCG	FM_212	VA	NYGC	MG	exAM	exAM_ERN1
FM_212-ATACTTCTCTGCGGCA	FM_212	VA	NYGC	PVM	PVM	PVM_CD163
FM_212-ACATCGACAACGATCT	FM_212	VA	NYGC	MG	Adapt	Adapt_HIF1A
FM_212-CTGTATTGTGCAATAA	FM_212	VA	NYGC	MG	Homeo	Homeo_PICALM
FM_212-TGCTCGTCAAGCTGCC	FM_212	VA	NYGC	MG	Homeo	Homeo_PICALM
FM_212-GCCCAGAAGGCCACTC	FM_212	VA	NYGC	MG	Homeo	Homeo_PICALM
FM_212-CTTCTAACATGCCATA	FM_212	VA	NYGC	MG	Adapt	Adapt_IFI44L
FM_212-GAACGTTGTATGAAAC	FM_212	VA	NYGC	MG	Homeo	Homeo_PICALM
FM_212-TAGGGTTTCCGAGTGC	FM_212	VA	NYGC	MG	Prolif	Prolif_MKI67
FM_212-ATCCTATAGTGGCCTC	FM_212	VA	NYGC	MG	Homeo	Homeo_PICALM
FM_212-GTGAGTTAGATGCTAA	FM_212	VA	NYGC	MG	Adapt	Adapt_HIF1A
FM_212-ATCCGTCTCTGGCTGG	FM_212	VA	NYGC	MG	Adapt	Adapt_HIF1A
FM_212-TCTATCACAAGGCTTT	FM_212	VA	NYGC	MG	Homeo	Homeo_PICALM
FM_212-ATGACCATCTAGAACC	FM_212	VA	NYGC	MG	Adapt	Adapt_HIF1A
FM_212-GTTACAGCAACCGTAT	FM_212	VA	NYGC	MG	Homeo	Homeo_PICALM
FM_212-ACAAGCTTCGCCGAAC	FM_212	VA	NYGC	MG	Adapt	Adapt_HIF1A
FM_212-GCTGAATCAGTCTCTC	FM_212	VA	NYGC	MG	Homeo	Homeo_PICALM
FM_212-ACGTACATCGGCTGGT	FM_212	VA	NYGC	MG	Homeo	Homeo_PICALM
FM_212-ATACCTTCAGAGGAAA	FM_212	VA	NYGC	MG	Prolif	Prolif_MKI67
FM_212-ATCGCCTGTGTCTTAG	FM_212	VA	NYGC	PVM	PVM	PVM_CD163
FM_212-TTCCAATCACTCAAGT	FM_212	VA	NYGC	MG	Homeo	Homeo_PICALM
FM_212-TAATCTCTCGGATTAC	FM_212	VA	NYGC	MG	Homeo	Homeo_PICALM
FM_212-ATTGTTCTCTGACAGT	FM_212	VA	NYGC	MG	Homeo	Homeo_PICALM
FM_212-AAGCATCAGAGTACCG	FM_212	VA	NYGC	MG	Homeo	Homeo_PICALM
FM_212-GTGCTTCCACCAAATC	FM_212	VA	NYGC	MG	exAM	exAM_ERN1
FM_212-ATTGTTCGTCACTAGT	FM_212	VA	NYGC	MG	Homeo	Homeo_PICALM
FM_212-CTTACCGCAGAAATCA	FM_212	VA	NYGC	MG	Adapt	Adapt_HIST
FM_212-CCGAACGCAGCGTGAA	FM_212	VA	NYGC	MG	Homeo	Homeo_PICALM
FM_212-CATAAGCCATGGCACC	FM_212	VA	NYGC	PVM	PVM	PVM_CD163
FM_212-CCACGAGAGAGTCCGA	FM_212	VA	NYGC	MG	Prolif	Prolif_MKI67
FM_212-GGTAACTAGCATCCCG	FM_212	VA	NYGC	MG	Adapt	Adapt_HIF1A
FM_212-AGTCTCCAGACCACGA	FM_212	VA	NYGC	PVM	PVM	PVM_CD163
FM_212-TCTTTGATCATTCGGA	FM_212	VA	NYGC	MG	Homeo	Homeo_PICALM
FM_212-AGAAGCGGTACCTAAC	FM_212	VA	NYGC	MG	Homeo	Homeo_PICALM
FM_212-AGGTAGGAGAGGATCC	FM_212	VA	NYGC	MG	Homeo	Homeo_PICALM
FM_212-GCGGATCAGCCTTGAT	FM_212	VA	NYGC	PVM	PVM	PVM_CD163
FM_212-CTCCAACAGCGCTTCG	FM_212	VA	NYGC	MG	Homeo	Homeo_PICALM
FM_212-GAAGGACCATCTATCT	FM_212	VA	NYGC	MG	Homeo	Homeo_PICALM
FM_212-AGGGCCTAGGCAGCTA	FM_212	VA	NYGC	MG	Homeo	Homeo_PICALM
FM_212-GTCACTCTCACCACAA	FM_212	VA	NYGC	PVM	PVM	PVM_CD163
FM_212-GGAGCAAAGCAGTACG	FM_212	VA	NYGC	MG	exAM	exAM_ERN1
FM_212-CCAATTTAGCACAAAT	FM_212	VA	NYGC	MG	exAM	exAM_ERN1
FM_212-TGCTCCACACGATTCA	FM_212	VA	NYGC	MG	Homeo	Homeo_PICALM
FM_212-AATCGACTCGGTTAGT	FM_212	VA	NYGC	PVM	PVM	PVM_CD163
FM_212-AGACTCATCATCACAG	FM_212	VA	NYGC	MG	Homeo	Homeo_PICALM
FM_212-AGTAGTCCACTAGTAC	FM_212	VA	NYGC	MG	Homeo	Homeo_PICALM
FM_212-GAAGCCCGTCCACACG	FM_212	VA	NYGC	MG	Adapt	Adapt_HIST
FM_212-CATGCCTGTATCGGTT	FM_212	VA	NYGC	MG	Homeo	Homeo_PICALM
FM_212-TATCTGTAGCACGTCC	FM_212	VA	NYGC	MG	Homeo	Homeo_PICALM
FM_212-CCGGACAGTCCTGGGT	FM_212	VA	NYGC	MG	Homeo	Homeo_PICALM
FM_212-ACACGCGAGAGGGTGG	FM_212	VA	NYGC	PVM	PVM	PVM_CD163
FM_212-TGATCTTTCTCTTCAA	FM_212	VA	NYGC	MG	Homeo	Homeo_PICALM
FM_212-ACGATGTCAGCATTGT	FM_212	VA	NYGC	PVM	PVM	PVM_CD163
FM_212-TGGATGTCAACAAAGT	FM_212	VA	NYGC	PVM	PVM	PVM_CD163
FM_212-ACCCTCAAGCCTGACC	FM_212	VA	NYGC	MG	Homeo	Homeo_PICALM
FM_212-GGGAGATGTCACTGAT	FM_212	VA	NYGC	MG	ADAM	ADAM_GPNMB
FM_212-ATCACGAAGGGCTAAC	FM_212	VA	NYGC	MG	Homeo	Homeo_PICALM
FM_212-GATGAGGCACGACAGA	FM_212	VA	NYGC	MG	Homeo	Homeo_PICALM
FM_212-GCAGGCTGTGTGCCTG	FM_212	VA	NYGC	MG	Homeo	Homeo_PICALM
FM_212-GCCATTCAGTCATGAA	FM_212	VA	NYGC	MG	Adapt	Adapt_HIF1A
FM_212-TTTACTGAGTGCCGAA	FM_212	VA	NYGC	PVM	PVM	PVM_CD163
FM_212-TTCTTGAGTACAGGTG	FM_212	VA	NYGC	MG	Adapt	Adapt_HIF1A
FM_212-TGGATCATCCACTGGG	FM_212	VA	NYGC	PVM	PVM	PVM_CD163
FM_212-AGCGATTCATCACGGC	FM_212	VA	NYGC	MG	Homeo	Homeo_PICALM
FM_212-TTCTTCCTCACTCTTA	FM_212	VA	NYGC	MG	Homeo	Homeo_PICALM
FM_212-TATCAGGAGTAAAGCT	FM_212	VA	NYGC	MG	Adapt	Adapt_HIF1A
FM_212-CCACACTTCCAGTACA	FM_212	VA	NYGC	MG	Homeo	Homeo_PICALM
FM_212-CAATCGAGTCCTTGTC	FM_212	VA	NYGC	MG	Adapt	Adapt_HSPA1A
FM_212-CAAGGGATCTGGTGCG	FM_212	VA	NYGC	MG	Homeo	Homeo_PICALM
FM_212-TTTAGTCAGTAAGCAT	FM_212	VA	NYGC	MG	Homeo	Homeo_PICALM
FM_212-AACCATGAGCGCCTAC	FM_212	VA	NYGC	MG	Adapt	Adapt_HSPA1A
FM_212-AGTGCCGTCATCGCCT	FM_212	VA	NYGC	MG	Homeo	Homeo_PICALM
FM_212-ACTGATGCATGTGGTT	FM_212	VA	NYGC	MG	Adapt	Adapt_HIF1A
FM_212-TCCTCCCTCCGCAGTG	FM_212	VA	NYGC	MG	Prolif	Prolif_MKI67
FM_212-ACTACGAGTGTTACTG	FM_212	VA	NYGC	MG	Homeo	Homeo_PICALM
FM_212-TCCTAATCATATGAAG	FM_212	VA	NYGC	MG	Homeo	Homeo_PICALM
FM_212-TCTGGCTGTACTAGCT	FM_212	VA	NYGC	MG	Prolif	Prolif_MKI67
FM_212-GAGACCCGTCAACATC	FM_212	VA	NYGC	MG	Adapt	Adapt_HIF1A
FM_212-CACGTGGAGCACTTTG	FM_212	VA	NYGC	MG	Adapt	Adapt_HIF1A
FM_212-TCGACGGAGCCTCTTC	FM_212	VA	NYGC	MG	Adapt	Adapt_HIF1A
FM_212-CTCTGGTGTGGCACTC	FM_212	VA	NYGC	MG	Homeo	Homeo_PICALM
FM_212-GAATCACGTTGTCATG	FM_212	VA	NYGC	MG	Homeo	Homeo_PICALM
FM_212-GTCACTCGTCCACACG	FM_212	VA	NYGC	MG	Homeo	Homeo_PICALM
FM_212-TCAATCTAGTTGCCCG	FM_212	VA	NYGC	MG	Homeo	Homeo_PICALM
FM_212-TCCGATCAGGATTTCC	FM_212	VA	NYGC	MG	exAM	exAM_ERN1
FM_212-AGCGCCAGTCCCTAAA	FM_212	VA	NYGC	MG	Homeo	Homeo_PICALM
FM_212-TCGGATACAATTGAGA	FM_212	VA	NYGC	MG	Homeo	Homeo_PICALM
FM_212-ACGTCCTAGTGAGTGC	FM_212	VA	NYGC	MG	Homeo	Homeo_PICALM
FM_212-GACGCTGAGCGAGAAA	FM_212	VA	NYGC	MG	Homeo	Homeo_PICALM
FM_212-GTGCTTCCAGAGGTTG	FM_212	VA	NYGC	MG	exAM	exAM_ERN1
FM_212-GGATCTATCGGCTTCT	FM_212	VA	NYGC	MG	Adapt	Adapt_HIF1A
FM_212-CATGGTACATGACAGG	FM_212	VA	NYGC	PVM	PVM	PVM_CD163
FM_212-GCGTTTCAGATTACCC	FM_212	VA	NYGC	MG	Homeo	Homeo_PICALM
FM_212-TTCAATCTCACTGTTT	FM_212	VA	NYGC	MG	Homeo	Homeo_PICALM
FM_212-CTCTCAGTCGGCAGTC	FM_212	VA	NYGC	MG	Adapt	Adapt_AIF1
FM_212-TCTAACTGTCCCGCAA	FM_212	VA	NYGC	MG	Homeo	Homeo_PICALM
FM_212-TATCTTGAGAAATTCG	FM_212	VA	NYGC	MG	Homeo	Homeo_PICALM
FM_212-CCTCTCCCACCCTCTA	FM_212	VA	NYGC	MG	Homeo	Homeo_PICALM
FM_212-TCGAAGTCAAGCGGAT	FM_212	VA	NYGC	MG	Prolif	Prolif_MKI67
FM_212-CATGAGTTCTCCACTG	FM_212	VA	NYGC	MG	Homeo	Homeo_PICALM
FM_212-CAGGCCATCGACCCAG	FM_212	VA	NYGC	MG	Homeo	Homeo_PICALM
FM_212-AGGATAAAGCTAAACA	FM_212	VA	NYGC	MG	Homeo	Homeo_PICALM
FM_212-CAATTTCTCTCGTCGT	FM_212	VA	NYGC	MG	Adapt	Adapt_HIF1A
FM_212-GGTGTCGAGGGCAACT	FM_212	VA	NYGC	MG	Homeo	Homeo_PICALM
FM_212-CGCATGGGTGACTGAG	FM_212	VA	NYGC	MG	Homeo	Homeo_PICALM
FM_212-TTTCAGTGTAATCAGA	FM_212	VA	NYGC	MG	Homeo	Homeo_PICALM
FM_212-CCCATTGCATGGACAG	FM_212	VA	NYGC	MG	Homeo	Homeo_PICALM
FM_212-GATGCTACAGATCCTA	FM_212	VA	NYGC	MG	exAM	exAM_ERN1
FM_212-TTGTTGTAGACGGTTG	FM_212	VA	NYGC	MG	Homeo	Homeo_PICALM
FM_212-TATACCTAGGCGCTTC	FM_212	VA	NYGC	MG	Homeo	Homeo_PICALM
FM_212-GGAGCAAAGTGGATTA	FM_212	VA	NYGC	MG	Adapt	Adapt_AIF1
FM_212-CACCGTTTCGTAACAC	FM_212	VA	NYGC	MG	Adapt	Adapt_HIF1A
FM_212-GGTTAACTCCGAGCTG	FM_212	VA	NYGC	MG	Homeo	Homeo_PICALM
FM_212-ATGACCATCTCCTGAC	FM_212	VA	NYGC	MG	Prolif	Prolif_MKI67
FM_212-AGGACTTAGCTCGCAC	FM_212	VA	NYGC	MG	Homeo	Homeo_PICALM
FM_212-GATTCTTCATTAAAGG	FM_212	VA	NYGC	MG	Homeo	Homeo_PICALM
FM_212-CCTCCAAGTGTTGAGG	FM_212	VA	NYGC	MG	Adapt	Adapt_HSPA1A
FM_212-ATTACCTCATGACTTG	FM_212	VA	NYGC	MG	Homeo	Homeo_PICALM
FM_212-TCCTAATGTCCTCCAT	FM_212	VA	NYGC	MG	exAM	exAM_ERN1
FM_212-TAGGTACTCTGCTTTA	FM_212	VA	NYGC	MG	Adapt	Adapt_HIF1A
FM_212-CAACGGCTCTGTCTCG	FM_212	VA	NYGC	MG	Adapt	Adapt_HIF1A
FM_212-TTGAGTGGTGACAGGT	FM_212	VA	NYGC	MG	Adapt	Adapt_HIF1A
FM_212-AGATCCATCGCTATTT	FM_212	VA	NYGC	MG	Adapt	Adapt_AIF1
FM_212-TCCCATGTCTCGGTCT	FM_212	VA	NYGC	MG	Homeo	Homeo_PICALM
FM_212-TTGTTTGCACTCCCTA	FM_212	VA	NYGC	MG	Homeo	Homeo_PICALM
FM_212-ATTGGGTGTTACACTG	FM_212	VA	NYGC	MG	Homeo	Homeo_PICALM
FM_212-TGTTCATTCCTCACCA	FM_212	VA	NYGC	MG	Homeo	Homeo_PICALM
FM_212-GATGCTAGTCAACCTA	FM_212	VA	NYGC	MG	Homeo	Homeo_PICALM
FM_212-GATTGGTTCCCGTAAA	FM_212	VA	NYGC	MG	Homeo	Homeo_PICALM
FM_212-AGGGTTTCACCTGCTT	FM_212	VA	NYGC	MG	Homeo	Homeo_PICALM
FM_212-ATATCCTTCCAACTAG	FM_212	VA	NYGC	MG	Homeo	Homeo_PICALM
FM_212-TCAGTGAGTGCTCTCT	FM_212	VA	NYGC	MG	Adapt	Adapt_HIF1A
FM_212-GTCAAGTGTATGCTAC	FM_212	VA	NYGC	MG	Homeo	Homeo_PICALM
FM_212-GAATCACAGCACCCAC	FM_212	VA	NYGC	MG	Homeo	Homeo_PICALM
FM_212-ACCTACCGTCCGGATC	FM_212	VA	NYGC	MG	Homeo	Homeo_PICALM
FM_212-TAGGGTTAGATGGTCG	FM_212	VA	NYGC	MG	Homeo	Homeo_PICALM
FM_212-TCAGCAACACTCGATA	FM_212	VA	NYGC	MG	Homeo	Homeo_PICALM
FM_212-TCCGAAATCTATCGGA	FM_212	VA	NYGC	PVM	PVM	PVM_CD163
FM_212-CATCGCTCACTAAACC	FM_212	VA	NYGC	MG	Homeo	Homeo_PICALM
FM_212-ATACTTCGTTGGCCGT	FM_212	VA	NYGC	MG	Homeo	Homeo_PICALM
FM_212-CCACGTTGTTACCCAA	FM_212	VA	NYGC	MG	Adapt	Adapt_HIF1A
FM_212-CGTCAAACAAGTATCC	FM_212	VA	NYGC	PVM	PVM	PVM_CD163
FM_212-CTGAATGAGCACTAAA	FM_212	VA	NYGC	MG	Homeo	Homeo_PICALM
FM_212-ATTCTACTCGTGTGAT	FM_212	VA	NYGC	MG	Homeo	Homeo_PICALM
FM_212-CGGACACGTTCTTGCC	FM_212	VA	NYGC	MG	exAM	exAM_ERN1
FM_212-GACCCTTTCTCGACCT	FM_212	VA	NYGC	MG	Adapt	Adapt_AIF1
FM_212-AGACAGGCAGGCTATT	FM_212	VA	NYGC	MG	Homeo	Homeo_PICALM
FM_212-GAGATGGCAGAACTAA	FM_212	VA	NYGC	PVM	PVM	PVM_CD163
FM_212-TGAGGGAGTGTGTCGC	FM_212	VA	NYGC	MG	Homeo	Homeo_PICALM
FM_212-CATTGTTCAAGGTCAG	FM_212	VA	NYGC	MG	Homeo	Homeo_PICALM
FM_212-GTAGCTATCTTAGCTT	FM_212	VA	NYGC	MG	Homeo	Homeo_PICALM
FM_212-TTACCGCAGCGTTCAT	FM_212	VA	NYGC	PVM	PVM	PVM_CD163
FM_212-ATTCAGGTCCAGTGTA	FM_212	VA	NYGC	MG	Adapt	Adapt_HIF1A
FM_212-GGTGTCGTCCCGATCT	FM_212	VA	NYGC	MG	Adapt	Adapt_HIF1A
FM_212-TGTTCATTCACCGGTG	FM_212	VA	NYGC	MG	Homeo	Homeo_PICALM
FM_212-CGCCAGAAGACTCGAG	FM_212	VA	NYGC	MG	exAM	exAM_ERN1
FM_212-TTCCTCTAGAGGGTGG	FM_212	VA	NYGC	MG	Homeo	Homeo_PICALM
FM_212-GCAACCGTCGGCTGTG	FM_212	VA	NYGC	PVM	PVM	PVM_CD163
FM_212-TCACAAGCACTTCAGA	FM_212	VA	NYGC	PVM	PVM	PVM_CD163
FM_212-ATCCGTCAGGGAGGGT	FM_212	VA	NYGC	MG	Adapt	Adapt_AIF1
FM_212-AGGGTTTTCCATTGCC	FM_212	VA	NYGC	PVM	PVM	PVM_CD163
FM_212-TGTTTGTCAAGCCCAC	FM_212	VA	NYGC	MG	Homeo	Homeo_PICALM
FM_212-CCACACTCACGGTAGA	FM_212	VA	NYGC	MG	Adapt	Adapt_HIF1A
FM_212-CGGGACTTCTGCGAGC	FM_212	VA	NYGC	MG	Homeo	Homeo_PICALM
FM_212-ATTACTCTCCGTACGG	FM_212	VA	NYGC	MG	Homeo	Homeo_PICALM
FM_212-TTCCGGTTCAACGCTA	FM_212	VA	NYGC	MG	Adapt	Adapt_HIF1A
FM_212-ACTATGGAGGAACTCG	FM_212	VA	NYGC	MG	Homeo	Homeo_PICALM
FM_212-AAAGGATGTGTTCGTA	FM_212	VA	NYGC	MG	Homeo	Homeo_PICALM
FM_212-CTTCGGTCATGATGCT	FM_212	VA	NYGC	MG	Homeo	Homeo_PICALM
FM_212-ACGTTCCGTAGGCAGT	FM_212	VA	NYGC	MG	ADAM	ADAM_GPNMB
FM_212-TTCCACGGTGCCGAAA	FM_212	VA	NYGC	MG	Adapt	Adapt_HIF1A
FM_212-GGGTATTCACAAACGG	FM_212	VA	NYGC	MG	Adapt	Adapt_HIF1A
FM_212-TAATCTCAGCCTAACT	FM_212	VA	NYGC	MG	exAM	exAM_ERN1
FM_212-CCCGAAGGTTGACTGT	FM_212	VA	NYGC	MG	Homeo	Homeo_PICALM
FM_212-CTGCTCAGTGAGCTCC	FM_212	VA	NYGC	MG	Adapt	Adapt_HIF1A
FM_212-GCCAGTGCAGCTGGTC	FM_212	VA	NYGC	MG	Homeo	Homeo_PICALM
FM_212-GTAGATCCAGAGTTCT	FM_212	VA	NYGC	MG	Homeo	Homeo_PICALM
FM_212-TGGTACACAGGATGAC	FM_212	VA	NYGC	MG	Homeo	Homeo_PICALM
FM_212-CTGTGAAGTACCCAGC	FM_212	VA	NYGC	MG	Homeo	Homeo_FRMD4A
FM_212-AACCACATCCTAGAGT	FM_212	VA	NYGC	MG	exAM	exAM_ERN1
FM_212-CTTGAGACATGATAGA	FM_212	VA	NYGC	MG	Homeo	Homeo_PICALM
FM_212-AGAAATGTCTGCGAGC	FM_212	VA	NYGC	MG	Adapt	Adapt_HIF1A
FM_212-ACATTTCCATAGAAAC	FM_212	VA	NYGC	MG	Adapt	Adapt_HIF1A
FM_212-CTAGGTAAGTATCCTG	FM_212	VA	NYGC	MG	Adapt	Adapt_HIST
FM_212-ATTTACCCATCGAACT	FM_212	VA	NYGC	PVM	PVM	PVM_CD163
FM_212-TGCGACGCAAGAGGCT	FM_212	VA	NYGC	MG	Adapt	Adapt_HIF1A
FM_212-GGTCACGGTAGGCTCC	FM_212	VA	NYGC	MG	Homeo	Homeo_PICALM
FM_212-ACGCACGCAAGAGGCT	FM_212	VA	NYGC	MG	Homeo	Homeo_PICALM
FM_212-CTATAGGCAGGACGAT	FM_212	VA	NYGC	MG	Adapt	Adapt_HIF1A
FM_212-CTATCTACACAGTCGC	FM_212	VA	NYGC	MG	Homeo	Homeo_PICALM
FM_212-CTGCATCTCCATTTGT	FM_212	VA	NYGC	MG	Homeo	Homeo_PICALM
FM_212-GTACAACTCCACAAGT	FM_212	VA	NYGC	MG	Homeo	Homeo_PICALM
FM_212-CATCCCATCAAACCCA	FM_212	VA	NYGC	MG	Adapt	Adapt_HSPA1A
FM_212-CTACATTTCTCTTCAA	FM_212	VA	NYGC	MG	Homeo	Homeo_PICALM
FM_212-TGATTTCGTCCATCTC	FM_212	VA	NYGC	MG	Homeo	Homeo_PICALM
FM_212-GGTAATCAGTTTCAGC	FM_212	VA	NYGC	MG	Homeo	Homeo_PICALM
FM_212-GACTGATCAGATCCTA	FM_212	VA	NYGC	MG	Homeo	Homeo_PICALM
FM_212-CACAGGCGTAGGAAAG	FM_212	VA	NYGC	MG	Adapt	Adapt_HIST
FM_212-GTAGATCCATCCGTGG	FM_212	VA	NYGC	MG	Adapt	Adapt_HIF1A
FM_212-CCTTTGGGTCCAAATC	FM_212	VA	NYGC	MG	Adapt	Adapt_HIF1A
FM_212-TTCATGTTCCTACGAA	FM_212	VA	NYGC	MG	Adapt	Adapt_HIF1A
FM_212-AGCCACGTCATTTCGT	FM_212	VA	NYGC	MG	Homeo	Homeo_PICALM
FM_212-ATCCATTAGCAATAAC	FM_212	VA	NYGC	MG	Homeo	Homeo_PICALM
FM_212-GGGACTCGTTGCCGCA	FM_212	VA	NYGC	MG	Homeo	Homeo_PICALM
FM_212-TGCATGATCAGACTGT	FM_212	VA	NYGC	MG	Adapt	Adapt_HIF1A
FM_212-GATGAGGGTTGATCGT	FM_212	VA	NYGC	MG	Homeo	Homeo_PICALM
FM_212-AACGGGAAGACACACG	FM_212	VA	NYGC	MG	Adapt	Adapt_AIF1
FM_212-GACATCAAGGTAGGCT	FM_212	VA	NYGC	MG	Adapt	Adapt_AIF1
FM_212-TCGGATAAGGTGGGTT	FM_212	VA	NYGC	MG	Adapt	Adapt_AIF1
FM_212-GTCCCATGTTTCTATC	FM_212	VA	NYGC	MG	Adapt	Adapt_HIF1A
FM_212-GGGTCTGGTGTTCGAT	FM_212	VA	NYGC	MG	Adapt	Adapt_HIF1A
FM_212-CAGCAGCTCGGCCAAC	FM_212	VA	NYGC	MG	Homeo	Homeo_PICALM
FM_212-CACAACAAGCACTCGC	FM_212	VA	NYGC	PVM	PVM	PVM_CD163
FM_212-CGAAGTTGTTCTTGTT	FM_212	VA	NYGC	MG	Homeo	Homeo_PICALM
FM_212-ACGTCCTCAGCGAACA	FM_212	VA	NYGC	MG	Adapt	Adapt_HIF1A
FM_212-CACGTGGCAGGTTACT	FM_212	VA	NYGC	MG	Homeo	Homeo_PICALM
FM_212-CTGTGGGGTACGCTTA	FM_212	VA	NYGC	MG	Homeo	Homeo_PICALM
FM_212-ATTTACCGTGTTGAGG	FM_212	VA	NYGC	MG	Homeo	Homeo_FRMD4A
FM_212-TATCAGGCAGGCATTT	FM_212	VA	NYGC	MG	Homeo	Homeo_PICALM
FM_212-AGTACCAGTGCTCGTG	FM_212	VA	NYGC	MG	Homeo	Homeo_PICALM
FM_212-TTCAGGAGTGACACGA	FM_212	VA	NYGC	MG	Homeo	Homeo_PICALM
FM_212-AAGTTCGCAGTGTACT	FM_212	VA	NYGC	MG	Homeo	Homeo_PICALM
FM_212-GACGTTAGTCCATCTC	FM_212	VA	NYGC	MG	ADAM	ADAM_GPNMB
FM_212-CCTGTTGTCACCTCGT	FM_212	VA	NYGC	PVM	PVM	PVM_CD163
FM_212-TCATATCGTAACCCTA	FM_212	VA	NYGC	MG	Homeo	Homeo_PICALM
FM_212-GGGCTCAAGGACGCTA	FM_212	VA	NYGC	MG	Homeo	Homeo_PICALM
FM_212-GGAGGATTCACTGTTT	FM_212	VA	NYGC	PVM	PVM	PVM_CD163
FM_212-GCACATATCTTGGTGA	FM_212	VA	NYGC	MG	Adapt	Adapt_HIF1A
FM_212-ACCTGAAGTTCTTGCC	FM_212	VA	NYGC	MG	Adapt	Adapt_HIF1A
FM_212-TGTGCGGGTCGCTTAA	FM_212	VA	NYGC	MG	Homeo	Homeo_PICALM
FM_212-CCACACTTCCGCTTAC	FM_212	VA	NYGC	MG	Homeo	Homeo_PICALM
FM_212-GGAATCTGTCACTACA	FM_212	VA	NYGC	MG	Homeo	Homeo_PICALM
FM_212-GGGACCTCACAAGCTT	FM_212	VA	NYGC	MG	Prolif	Prolif_MKI67
FM_212-ACCGTTCGTCGTCTCT	FM_212	VA	NYGC	MG	Adapt	Adapt_HIF1A
FM_212-GGGACCTAGCGCCATC	FM_212	VA	NYGC	MG	Prolif	Prolif_MKI67
FM_212-GGTTGTAGTCTTGAGT	FM_212	VA	NYGC	MG	Adapt	Adapt_HIF1A
FM_212-CAGGCCACATCGATGT	FM_212	VA	NYGC	MG	Homeo	Homeo_PICALM
FM_212-GTAGTACTCTCTAGGA	FM_212	VA	NYGC	PVM	PVM	PVM_CD163
FM_212-AGGTTGTTCGCCCAGA	FM_212	VA	NYGC	MG	Homeo	Homeo_PICALM
FM_212-TCACGGGTCTGCCTCA	FM_212	VA	NYGC	MG	Homeo	Homeo_PICALM
FM_212-CCTTGTGGTTCGGTTA	FM_212	VA	NYGC	MG	Homeo	Homeo_PICALM
FM_212-CTCAGAAAGGGCCAAT	FM_212	VA	NYGC	MG	Homeo	Homeo_PICALM
FM_212-TCGTGCTCACGATTCA	FM_212	VA	NYGC	MG	Homeo	Homeo_PICALM
FM_212-TTGGTTTAGTATGACA	FM_212	VA	NYGC	MG	Prolif	Prolif_MKI67
FM_212-CCCTTAGCATGCCGCA	FM_212	VA	NYGC	MG	Adapt	Adapt_HIST
FM_212-TCGGATAGTGCTTATG	FM_212	VA	NYGC	MG	Homeo	Homeo_PICALM
FM_212-GTTACAGGTCCGATCG	FM_212	VA	NYGC	MG	Homeo	Homeo_PICALM
FM_212-CTCAGTCAGACGAAGA	FM_212	VA	NYGC	MG	Prolif	Prolif_MKI67
FM_212-AAAGAACCAGAAACCG	FM_212	VA	NYGC	MG	Homeo	Homeo_PICALM
FM_212-ACCGTTCAGAGCACTG	FM_212	VA	NYGC	MG	Adapt	Adapt_AIF1
FM_212-ATACTTCTCGAATCCA	FM_212	VA	NYGC	MG	Homeo	Homeo_PICALM
FM_212-TAATCTCCACTTGGGC	FM_212	VA	NYGC	PVM	PVM	PVM_CD163
FM_212-CGCCAGATCAAGTAAG	FM_212	VA	NYGC	MG	Homeo	Homeo_PICALM
FM_212-GTCGTAAGTACTCAAC	FM_212	VA	NYGC	MG	Homeo	Homeo_PICALM
FM_212-GCAGCTGAGCCTAACT	FM_212	VA	NYGC	MG	Homeo	Homeo_PICALM
FM_212-CTAACTTGTAGCTCGC	FM_212	VA	NYGC	MG	Homeo	Homeo_PICALM
FM_212-TTGCCTGTCGCCGAGT	FM_212	VA	NYGC	MG	Homeo	Homeo_PICALM
FM_212-GTCCACTTCTGGTGCG	FM_212	VA	NYGC	MG	Homeo	Homeo_PICALM
FM_212-CGCAGGTCAGTGACCC	FM_212	VA	NYGC	MG	Homeo	Homeo_PICALM
FM_212-ACAGGGATCAGGTGTT	FM_212	VA	NYGC	MG	Adapt	Adapt_HSPA1A
FM_212-GTATTGGTCGGCCCAA	FM_212	VA	NYGC	MG	Homeo	Homeo_PICALM
FM_212-TGACCCTCAGGGATAC	FM_212	VA	NYGC	MG	exAM	exAM_ERN1
FM_212-CCAATTTAGAAAGTCT	FM_212	VA	NYGC	MG	Homeo	Homeo_PICALM
FM_212-GGGTCTGGTCCATCTC	FM_212	VA	NYGC	MG	Adapt	Adapt_HIF1A
FM_212-AATGGCTGTGATACAA	FM_212	VA	NYGC	MG	Adapt	Adapt_HIF1A
FM_212-TTCATTGAGTATGCAA	FM_212	VA	NYGC	MG	Adapt	Adapt_HIF1A
FM_212-CGGACACGTACACGCC	FM_212	VA	NYGC	MG	Adapt	Adapt_HIF1A
FM_212-CGGTCAGTCTTCGATT	FM_212	VA	NYGC	MG	Homeo	Homeo_PICALM
FM_212-ATGTCCCAGCCGCACT	FM_212	VA	NYGC	MG	Homeo	Homeo_PICALM
FM_212-ATTCGTTAGTGCACTT	FM_212	VA	NYGC	MG	Homeo	Homeo_PICALM
FM_212-TACCGAAAGTTGTCAC	FM_212	VA	NYGC	MG	Adapt	Adapt_HIF1A
FM_212-GGGACTCAGTAAATGC	FM_212	VA	NYGC	MG	Homeo	Homeo_PICALM
FM_212-ATTACCTCATCCCACT	FM_212	VA	NYGC	MG	Homeo	Homeo_PICALM
FM_212-TCGACGGGTGTTGAGG	FM_212	VA	NYGC	MG	Homeo	Homeo_PICALM
FM_212-ATGAAAGCATCCGATA	FM_212	VA	NYGC	MG	Adapt	Adapt_AIF1
FM_212-GTAGGTTCATCGATGT	FM_212	VA	NYGC	MG	Homeo	Homeo_PICALM
FM_212-TTTACGTTCTGCGTCT	FM_212	VA	NYGC	MG	Homeo	Homeo_PICALM
FM_212-AGAGCAGAGCATTTCG	FM_212	VA	NYGC	MG	Adapt	Adapt_HIST
FM_212-AGAACCTTCACATTGG	FM_212	VA	NYGC	MG	Adapt	Adapt_HIF1A
FM_212-ACTATCTGTCACATTG	FM_212	VA	NYGC	PVM	PVM	PVM_CD163
FM_212-TCGTAGAGTTGTGCAT	FM_212	VA	NYGC	PVM	PVM	PVM_CD163
FM_212-CACTGAAAGCACAAAT	FM_212	VA	NYGC	MG	Homeo	Homeo_PICALM
FM_212-GAGAAATGTACCGTCG	FM_212	VA	NYGC	MG	Homeo	Homeo_PICALM
FM_212-GTACAACAGAGCCCAA	FM_212	VA	NYGC	MG	Adapt	Adapt_HIF1A
FM_212-CACGTTCTCAAACTGC	FM_212	VA	NYGC	MG	Prolif	Prolif_MKI67
FM_212-AGGAATAGTACTCCCT	FM_212	VA	NYGC	MG	Adapt	Adapt_HIF1A
FM_212-AGGGAGTCAGCATCTA	FM_212	VA	NYGC	MG	Homeo	Homeo_PICALM
FM_212-TCATTCAAGACTAAGT	FM_212	VA	NYGC	MG	Adapt	Adapt_HIST
FM_212-CCACACTCACAGAGCA	FM_212	VA	NYGC	MG	Homeo	Homeo_PICALM
FM_212-CGGCAGTGTATTGCCA	FM_212	VA	NYGC	MG	Homeo	Homeo_PICALM
FM_212-CATAAGCCACTGGCGT	FM_212	VA	NYGC	MG	Homeo	Homeo_PICALM
FM_212-TGTGTGAGTCACTCGG	FM_212	VA	NYGC	MG	Homeo	Homeo_PICALM
FM_212-TCACTCGAGGTATAGT	FM_212	VA	NYGC	PVM	PVM	PVM_CD163
FM_212-TTACGCCGTGTTCGAT	FM_212	VA	NYGC	MG	Adapt	Adapt_AIF1
FM_212-GTTGTAGAGAGCTTTC	FM_212	VA	NYGC	PVM	PVM	PVM_CD163
FM_212-TCGGGTGGTGCCTTCT	FM_212	VA	NYGC	MG	Homeo	Homeo_PICALM
FM_212-CGTTCTGCACGGTGCT	FM_212	VA	NYGC	MG	Prolif	Prolif_MKI67
FM_212-CACCAAAGTGGGTATG	FM_212	VA	NYGC	MG	Homeo	Homeo_PICALM
FM_212-AAGCCATGTAGACAAT	FM_212	VA	NYGC	MG	Homeo	Homeo_PICALM
FM_212-TACACCCAGAGCATTA	FM_212	VA	NYGC	MG	Adapt	Adapt_HIF1A
FM_212-GAGTCATGTGCCAAGA	FM_212	VA	NYGC	MG	ADAM	ADAM_GPNMB
FM_212-AGGGCCTTCAGTCAGT	FM_212	VA	NYGC	MG	Homeo	Homeo_PICALM
FM_212-CGTTAGAGTTGTATGC	FM_212	VA	NYGC	MG	Homeo	Homeo_PICALM
FM_212-GGGTATTTCGAACTCA	FM_212	VA	NYGC	MG	Adapt	Adapt_HIF1A
FM_212-TAACTTCAGTTGTCAC	FM_212	VA	NYGC	MG	Homeo	Homeo_PICALM
FM_212-CATTCCGCAGATTCGT	FM_212	VA	NYGC	MG	Adapt	Adapt_HIST
FM_212-ACCTACCCAACTGATC	FM_212	VA	NYGC	MG	Homeo	Homeo_PICALM
FM_212-TGTCCTGTCGGTCTGG	FM_212	VA	NYGC	MG	Adapt	Adapt_HIF1A
FM_212-AAACGCTAGCTGACCC	FM_212	VA	NYGC	MG	Prolif	Prolif_MKI67
FM_212-TCGCACTTCAACCCGG	FM_212	VA	NYGC	MG	Adapt	Adapt_HIF1A
FM_212-CTGTACCCATACTTTC	FM_212	VA	NYGC	PVM	PVM	PVM_CD163
FM_212-CTTTCGGTCATGGCCG	FM_212	VA	NYGC	MG	Homeo	Homeo_PICALM
FM_212-ATTACTCCAGTCGGTC	FM_212	VA	NYGC	MG	Homeo	Homeo_PICALM
FM_212-AAGTCGTCACATAGCT	FM_212	VA	NYGC	MG	Adapt	Adapt_HIF1A
FM_212-TCCTGCAAGATGGGCT	FM_212	VA	NYGC	MG	Homeo	Homeo_PICALM
FM_212-ACTATGGTCCGCAAAT	FM_212	VA	NYGC	MG	Homeo	Homeo_PICALM
FM_212-TATTGGGTCGATCCCT	FM_212	VA	NYGC	MG	Homeo	Homeo_PICALM
FM_212-GATTCGAGTAAGTTAG	FM_212	VA	NYGC	MG	Homeo	Homeo_PICALM
FM_212-AGTAGTCCACAAAGTA	FM_212	VA	NYGC	MG	Homeo	Homeo_PICALM
FM_212-ATCCACCAGTACGTCT	FM_212	VA	NYGC	PVM	PVM	PVM_CD163
FM_212-AGAGCCCGTATGCTTG	FM_212	VA	NYGC	MG	exAM	exAM_ERN1
FM_212-GTTACGAAGGCATGGT	FM_212	VA	NYGC	MG	Homeo	Homeo_PICALM
FM_212-GAAGCGACACCTGCGA	FM_212	VA	NYGC	PVM	PVM	PVM_CD163
FM_212-AAGTTCGCAAGTCCCG	FM_212	VA	NYGC	MG	Homeo	Homeo_PICALM
FM_212-CCACGAGTCCAAGCAT	FM_212	VA	NYGC	MG	Homeo	Homeo_PICALM
FM_212-TCATCCGAGCGAATGC	FM_212	VA	NYGC	MG	Homeo	Homeo_PICALM
FM_212-GGGATCCAGATACATG	FM_212	VA	NYGC	MG	Homeo	Homeo_PICALM
FM_212-ATAGGCTGTCCGGTCA	FM_212	VA	NYGC	MG	Homeo	Homeo_PICALM
FM_212-TGAATCGTCAGCTAGT	FM_212	VA	NYGC	MG	Homeo	Homeo_PICALM
FM_212-TCCAGAACATGACAAA	FM_212	VA	NYGC	MG	Homeo	Homeo_PICALM
FM_212-GAGTTACTCAAGTCGT	FM_212	VA	NYGC	MG	Homeo	Homeo_PICALM
FM_212-CGGTCAGCAGAGATGC	FM_212	VA	NYGC	MG	exAM	exAM_ERN1
FM_212-CTTCTCTTCGTCTCAC	FM_212	VA	NYGC	MG	Adapt	Adapt_HIF1A
FM_212-GAATCACAGTGTTCAC	FM_212	VA	NYGC	MG	Adapt	Adapt_HIF1A
FM_212-CTATAGGAGACGCATG	FM_212	VA	NYGC	MG	Homeo	Homeo_PICALM
FM_212-GCTTCACGTATGTCTG	FM_212	VA	NYGC	MG	Homeo	Homeo_PICALM
FM_212-CTTTCAACATTCTTCA	FM_212	VA	NYGC	MG	Homeo	Homeo_PICALM
FM_212-ACGGAAGAGTCATAGA	FM_212	VA	NYGC	MG	Adapt	Adapt_HIF1A
FM_212-TTTCATGAGACGATAT	FM_212	VA	NYGC	MG	Homeo	Homeo_PICALM
FM_212-GTGGCGTGTGGAAGTC	FM_212	VA	NYGC	MG	Homeo	Homeo_PICALM
FM_212-CGGCAGTGTTCAGCTA	FM_212	VA	NYGC	MG	Homeo	Homeo_PICALM
FM_212-ACTATTCCAGGAATAT	FM_212	VA	NYGC	MG	Adapt	Adapt_IFI44L
FM_212-GTATTTCGTAGGATAT	FM_212	VA	NYGC	MG	Adapt	Adapt_AIF1
FM_212-CAAGAGGCAGACTGCC	FM_212	VA	NYGC	MG	Homeo	Homeo_PICALM
FM_212-TACTTACGTCGTGATT	FM_212	VA	NYGC	MG	Adapt	Adapt_AIF1
FM_212-TGAGGTTCACGGTGCT	FM_212	VA	NYGC	MG	Adapt	Adapt_HIF1A
FM_212-GTGCTGGAGCACTCTA	FM_212	VA	NYGC	MG	Homeo	Homeo_PICALM
FM_212-CATCCCACACGGCGTT	FM_212	VA	NYGC	MG	Adapt	Adapt_HIF1A
FM_212-TGTGGCGTCATGCATG	FM_212	VA	NYGC	MG	Homeo	Homeo_PICALM
FM_212-GTGCACGAGTTCGCAT	FM_212	VA	NYGC	MG	Adapt	Adapt_AIF1
FM_212-GTAACCAGTTGGAGAC	FM_212	VA	NYGC	MG	Homeo	Homeo_PICALM
FM_212-GCTGCAGTCATGCGGC	FM_212	VA	NYGC	PVM	PVM	PVM_CD163
FM_212-CATACTTCAGCGGATA	FM_212	VA	NYGC	MG	Homeo	Homeo_PICALM
FM_212-GTTGCTCCAGCTACTA	FM_212	VA	NYGC	MG	Adapt	Adapt_HIF1A
FM_212-ACGATGTGTGGTCTCG	FM_212	VA	NYGC	PVM	PVM	PVM_CD163
FM_212-AAGTACCGTTGGACTT	FM_212	VA	NYGC	PVM	PVM	PVM_CD163
FM_212-TGGCGTGCAGCAGTCC	FM_212	VA	NYGC	PVM	PVM	PVM_CD163
FM_212-TCGAACACACATTCTT	FM_212	VA	NYGC	MG	Homeo	Homeo_PICALM
FM_212-CCGATGGGTTTGAAAG	FM_212	VA	NYGC	MG	Homeo	Homeo_PICALM
FM_212-CATACTTGTTGCGGCT	FM_212	VA	NYGC	MG	Homeo	Homeo_PICALM
FM_212-GACTATGTCTAAGCCA	FM_212	VA	NYGC	MG	Homeo	Homeo_PICALM
FM_212-GTCTTTACACGTTGGC	FM_212	VA	NYGC	MG	Homeo	Homeo_PICALM
FM_212-CGGGACTCAGTAGTTC	FM_212	VA	NYGC	MG	ADAM	ADAM_GPNMB
FM_212-AGGATAACAGATACTC	FM_212	VA	NYGC	MG	Prolif	Prolif_MKI67
FM_212-GTAACCAGTTAGCGGA	FM_212	VA	NYGC	MG	ADAM	ADAM_GPNMB
FM_212-CTGGACGGTGTGTCCG	FM_212	VA	NYGC	MG	Homeo	Homeo_PICALM
FM_212-GCAGGCTCAGGAATCG	FM_212	VA	NYGC	MG	Homeo	Homeo_PICALM
FM_212-AGCTACAGTGAGATAT	FM_212	VA	NYGC	MG	Prolif	Prolif_MKI67
FM_212-GCACGTGGTTTGGGTT	FM_212	VA	NYGC	MG	Adapt	Adapt_HIF1A
FM_212-CTCCCAAGTGAAGCGT	FM_212	VA	NYGC	MG	Homeo	Homeo_PICALM
FM_212-CAAAGAACAATGACCT	FM_212	VA	NYGC	MG	Homeo	Homeo_PICALM
FM_212-TAGAGTCTCCTAAGTG	FM_212	VA	NYGC	MG	Homeo	Homeo_PICALM
FM_212-CAATCGACACGGCCAT	FM_212	VA	NYGC	MG	Adapt	Adapt_HIF1A
FM_212-AACCAACGTGACCTGC	FM_212	VA	NYGC	MG	Homeo	Homeo_PICALM
FM_212-TGACGCGGTCACGCTG	FM_212	VA	NYGC	PVM	PVM	PVM_CD163
FM_212-TCTGGCTAGGAACGCT	FM_212	VA	NYGC	MG	Adapt	Adapt_HIF1A
FM_212-TGCAGGCTCGAGTACT	FM_212	VA	NYGC	MG	exAM	exAM_ERN1
FM_212-TGTACAGGTCACTGAT	FM_212	VA	NYGC	MG	Adapt	Adapt_HIF1A
FM_212-CAGTTAGCACCCAACG	FM_212	VA	NYGC	PVM	PVM	PVM_CD163
FM_212-CAATCGATCGCTACAA	FM_212	VA	NYGC	MG	Homeo	Homeo_PICALM
FM_212-CATTGCCGTTCTAAGC	FM_212	VA	NYGC	MG	Adapt	Adapt_HIF1A
FM_212-CTCCTTTCAATTAGGA	FM_212	VA	NYGC	MG	Homeo	Homeo_PICALM
FM_212-TGTGATGGTTGAGGAC	FM_212	VA	NYGC	MG	Homeo	Homeo_PICALM
FM_212-AAGTTCGCACCCTTAC	FM_212	VA	NYGC	MG	exAM	exAM_ERN1
FM_212-ATGAGGGCAAGTCATC	FM_212	VA	NYGC	MG	Homeo	Homeo_PICALM
FM_212-TTTGGTTAGGCGATAC	FM_212	VA	NYGC	MG	Homeo	Homeo_PICALM
FM_212-TCAGTTTGTGTACAGG	FM_212	VA	NYGC	MG	Homeo	Homeo_PICALM
FM_212-CTGCAGGCATCTTAGG	FM_212	VA	NYGC	MG	Adapt	Adapt_HIF1A
FM_212-TCAGCAAGTCCGCAGT	FM_212	VA	NYGC	MG	Homeo	Homeo_PICALM
FM_212-TTCGGTCTCCTCACTG	FM_212	VA	NYGC	MG	Homeo	Homeo_PICALM
FM_212-GTGTTAGGTTAGTCGT	FM_212	VA	NYGC	MG	Adapt	Adapt_HIF1A
FM_212-TCGACGGAGCTAGTTC	FM_212	VA	NYGC	MG	Adapt	Adapt_HIF1A
FM_212-TTGAACGTCCCGAGAC	FM_212	VA	NYGC	MG	Adapt	Adapt_AIF1
FM_212-CTACTATAGCTGACAG	FM_212	VA	NYGC	MG	Adapt	Adapt_HIF1A
FM_212-CCTGTTGAGCGTGCCT	FM_212	VA	NYGC	MG	Homeo	Homeo_PICALM
FM_212-TGTAACGCATGTAACC	FM_212	VA	NYGC	MG	Adapt	Adapt_AIF1
FM_212-AGAGCAGCAAAGACGC	FM_212	VA	NYGC	MG	Homeo	Homeo_PICALM
FM_212-CTGCAGGCAGCTATTG	FM_212	VA	NYGC	MG	Homeo	Homeo_PICALM
FM_212-CAGAGCCAGTCCTGTA	FM_212	VA	NYGC	MG	Homeo	Homeo_PICALM
FM_212-AGTCTCCCAGCGACCT	FM_212	VA	NYGC	MG	Homeo	Homeo_PICALM
FM_212-TGACGCGGTAGCTGCC	FM_212	VA	NYGC	MG	Homeo	Homeo_PICALM
FM_212-TCCCACAAGTACTGTC	FM_212	VA	NYGC	PVM	PVM	PVM_CD163
FM_212-TGGAGAGAGTGAGGCT	FM_212	VA	NYGC	MG	Homeo	Homeo_PICALM
FM_212-CCTCAGTAGTGGTTCT	FM_212	VA	NYGC	MG	Adapt	Adapt_AIF1
FM_212-ACCTGAACACTACGGC	FM_212	VA	NYGC	MG	Adapt	Adapt_IFI44L
FM_212-CTCACTGAGGTCGTGA	FM_212	VA	NYGC	MG	Prolif	Prolif_MKI67
FM_212-AACGGGATCCCTGTTG	FM_212	VA	NYGC	MG	Homeo	Homeo_PICALM
FM_212-CACTGAACACTGTGTA	FM_212	VA	NYGC	MG	Adapt	Adapt_AIF1
FM_212-GACACGCGTATACCCA	FM_212	VA	NYGC	MG	Adapt	Adapt_HIF1A
FM_212-TTACGTTGTAGACGGT	FM_212	VA	NYGC	MG	exAM	exAM_ERN1
FM_212-ACTTATCGTAACGTTC	FM_212	VA	NYGC	MG	Homeo	Homeo_PICALM
FM_212-CTCTCGACAACTACGT	FM_212	VA	NYGC	MG	Homeo	Homeo_PICALM
FM_212-GCGGAAAAGGCGAACT	FM_212	VA	NYGC	PVM	PVM	PVM_CD163
FM_212-CGTGATAGTGCTTATG	FM_212	VA	NYGC	MG	Adapt	Adapt_HIF1A
FM_212-CTTCTCTCACCCTTAC	FM_212	VA	NYGC	MG	Homeo	Homeo_FRMD4A
FM_212-CCTCCAATCGAAGCCC	FM_212	VA	NYGC	MG	Homeo	Homeo_PICALM
FM_212-GTTGAACGTGTGTCGC	FM_212	VA	NYGC	PVM	PVM	PVM_CD163
FM_212-CGCCAGAAGGTTGAGC	FM_212	VA	NYGC	MG	Homeo	Homeo_PICALM
FM_212-CAACGATCAAGTAGTA	FM_212	VA	NYGC	MG	Adapt	Adapt_HSPA1A
FM_212-TTGTTGTTCTGCCTGT	FM_212	VA	NYGC	MG	Adapt	Adapt_HIF1A
FM_212-GTTCCGTAGGTATTGA	FM_212	VA	NYGC	MG	exAM	exAM_ERN1
FM_212-AGACCATCATCGGCCA	FM_212	VA	NYGC	MG	Homeo	Homeo_PICALM
FM_212-CCTCAGTTCCCGTTCA	FM_212	VA	NYGC	MG	Adapt	Adapt_HIST
FM_212-TCCACGTGTACGTGTT	FM_212	VA	NYGC	MG	Prolif	Prolif_MKI67
FM_212-TCAGTCCGTGCGAACA	FM_212	VA	NYGC	MG	Adapt	Adapt_HIF1A
FM_212-TGGATCAGTCCTGTCT	FM_212	VA	NYGC	MG	Homeo	Homeo_PICALM
FM_212-ATTCTACCAGCACAAG	FM_212	VA	NYGC	MG	Adapt	Adapt_HIF1A
FM_212-CCAAGCGCAGAGAGGG	FM_212	VA	NYGC	MG	Homeo	Homeo_PICALM
FM_212-TCGGGCAAGCGTTGTT	FM_212	VA	NYGC	PVM	PVM	PVM_CD163
FM_212-CAGATACCAACAAAGT	FM_212	VA	NYGC	MG	exAM	exAM_ERN1
FM_212-GAGGCCTCAAGTATCC	FM_212	VA	NYGC	MG	Prolif	Prolif_MKI67
FM_212-TACGGGCTCTCAAAGC	FM_212	VA	NYGC	MG	Homeo	Homeo_PICALM
FM_212-CGGCAGTAGTGGCCTC	FM_212	VA	NYGC	MG	Homeo	Homeo_PICALM
FM_212-CACGAATGTATCGGTT	FM_212	VA	NYGC	MG	Homeo	Homeo_PICALM
FM_212-GTAACACGTTAGGGAC	FM_212	VA	NYGC	MG	Homeo	Homeo_PICALM
FM_212-TGTTTGTAGAGAGTTT	FM_212	VA	NYGC	MG	Prolif	Prolif_MKI67
FM_212-CTTACCGTCTAGAGCT	FM_212	VA	NYGC	MG	Homeo	Homeo_PICALM
FM_212-AAACGAAGTTAACAGA	FM_212	VA	NYGC	MG	Homeo	Homeo_PICALM
FM_212-ACTTTCAAGTCACTAC	FM_212	VA	NYGC	MG	exAM	exAM_ERN1
FM_212-ACTTAGGAGCTCCCTT	FM_212	VA	NYGC	MG	Adapt	Adapt_HIF1A
FM_212-CAGTTAGAGCAACAAT	FM_212	VA	NYGC	MG	Adapt	Adapt_AIF1
FM_212-AGAAATGCAAATGCTC	FM_212	VA	NYGC	MG	Adapt	Adapt_HIST
FM_212-GACATCATCCTACCGT	FM_212	VA	NYGC	PVM	PVM	PVM_CD163
FM_212-ACACGCGCACTGTGAT	FM_212	VA	NYGC	MG	Homeo	Homeo_PICALM
FM_212-CTACTATAGTCTTGGT	FM_212	VA	NYGC	PVM	PVM	PVM_CD163
FM_212-GAAGAATCACTACGGC	FM_212	VA	NYGC	MG	Homeo	Homeo_PICALM
FM_212-TCGACCTGTTTCGACA	FM_212	VA	NYGC	MG	Homeo	Homeo_PICALM
FM_212-CGGGACTTCGTCACCT	FM_212	VA	NYGC	MG	Homeo	Homeo_PICALM
FM_212-TCTGCCATCTTACCAT	FM_212	VA	NYGC	MG	Homeo	Homeo_PICALM
FM_212-GTATTGGTCATGCTAG	FM_212	VA	NYGC	MG	Homeo	Homeo_PICALM
FM_212-TGTGCGGTCAGTCAGT	FM_212	VA	NYGC	MG	Adapt	Adapt_AIF1
FM_212-TAACCAGGTGGTCTCG	FM_212	VA	NYGC	MG	Homeo	Homeo_PICALM
FM_212-CCTAACCTCTTCTCAA	FM_212	VA	NYGC	MG	Adapt	Adapt_IFI44L
FM_212-TTCCAATTCTTGGTCC	FM_212	VA	NYGC	MG	exAM	exAM_ERN1
FM_212-GGGCGTTTCTTGAACG	FM_212	VA	NYGC	MG	Homeo	Homeo_PICALM
FM_212-TTGAGTGAGTACGAGC	FM_212	VA	NYGC	MG	Adapt	Adapt_HIF1A
FM_212-CTGCATCGTCGGAAAC	FM_212	VA	NYGC	MG	Homeo	Homeo_PICALM
FM_212-TGATTTCTCGGAAACG	FM_212	VA	NYGC	MG	Homeo	Homeo_PICALM
FM_212-AGTACTGCAGACCGCT	FM_212	VA	NYGC	MG	Homeo	Homeo_PICALM
FM_212-ACCGTTCGTGAATTAG	FM_212	VA	NYGC	MG	Homeo	Homeo_PICALM
FM_212-CTTAGGACACGCTTAA	FM_212	VA	NYGC	PVM	PVM	PVM_CD163
FM_212-GAGTTTGCATCGATGT	FM_212	VA	NYGC	MG	Adapt	Adapt_HIF1A
FM_212-AGCTACAAGTGAACAT	FM_212	VA	NYGC	MG	Prolif	Prolif_MKI67
FM_212-ACTGCAAGTTATCCAG	FM_212	VA	NYGC	MG	Adapt	Adapt_HIF1A
FM_212-CGTGAATGTGCATTAC	FM_212	VA	NYGC	MG	Homeo	Homeo_PICALM
FM_212-CGAGGAAAGAGTCTGG	FM_212	VA	NYGC	MG	Adapt	Adapt_HIST
FM_212-GTCTAGAGTCACCTTC	FM_212	VA	NYGC	MG	Adapt	Adapt_HIF1A
FM_212-TTACGTTTCTTGGCTC	FM_212	VA	NYGC	MG	Homeo	Homeo_PICALM
FM_212-TGCGGGTTCCATCTCG	FM_212	VA	NYGC	MG	Homeo	Homeo_PICALM
FM_212-TCTTGCGAGTGCACAG	FM_212	VA	NYGC	MG	Adapt	Adapt_HIF1A
FM_212-AAAGGGCTCTAGCAAC	FM_212	VA	NYGC	MG	Homeo	Homeo_PICALM
FM_212-GAAGGGTCAACTGCCG	FM_212	VA	NYGC	MG	Adapt	Adapt_HIF1A
FM_212-ATTCTACCAAGAATAC	FM_212	VA	NYGC	MG	Homeo	Homeo_PICALM
FM_212-CATGCCTAGAGCAAGA	FM_212	VA	NYGC	MG	Adapt	Adapt_HIF1A
FM_212-ACGGTTAAGTACTGTC	FM_212	VA	NYGC	MG	Adapt	Adapt_HIF1A
FM_212-CGGAACCGTCGCGGTT	FM_212	VA	NYGC	MG	Homeo	Homeo_PICALM
FM_212-TTCCACGTCAGCTGTA	FM_212	VA	NYGC	MG	Homeo	Homeo_PICALM
FM_212-AACAGGGGTAAGGAGA	FM_212	VA	NYGC	MG	Homeo	Homeo_PICALM
FM_212-AGACCCGTCATAGGCT	FM_212	VA	NYGC	MG	Homeo	Homeo_PICALM
FM_212-TCGACCTGTAACGATA	FM_212	VA	NYGC	MG	Adapt	Adapt_AIF1
FM_212-AATCACGCACACCTAA	FM_212	VA	NYGC	MG	Homeo	Homeo_PICALM
FM_212-AAAGTGACACTACAGT	FM_212	VA	NYGC	MG	Homeo	Homeo_PICALM
FM_212-GAAGTAAGTTAGGGTG	FM_212	VA	NYGC	MG	Adapt	Adapt_HIF1A
FM_212-GTCAAGTGTGATGGCA	FM_212	VA	NYGC	MG	Adapt	Adapt_HIF1A
FM_212-CGCCAGAAGGACTAAT	FM_212	VA	NYGC	MG	Adapt	Adapt_HSPA1A
FM_212-TATCAGGAGTCAGCCC	FM_212	VA	NYGC	PVM	PVM	PVM_CD163
FM_212-TCTATACTCTCAACCC	FM_212	VA	NYGC	MG	exAM	exAM_ERN1
FM_212-GGATCTAGTTGCTGAT	FM_212	VA	NYGC	MG	exAM	exAM_ERN1
FM_212-TTCCACGCAGTTGTTG	FM_212	VA	NYGC	MG	Prolif	Prolif_MKI67
FM_212-GACTCTCGTGCCTACG	FM_212	VA	NYGC	MG	Adapt	Adapt_HIF1A
FM_212-ATTACTCTCGAAATCC	FM_212	VA	NYGC	MG	Homeo	Homeo_PICALM
FM_212-TGCGGCACATAAGATG	FM_212	VA	NYGC	MG	Homeo	Homeo_PICALM
FM_212-GCGGAAAGTACCTTCC	FM_212	VA	NYGC	MG	Homeo	Homeo_PICALM
FM_212-AGACTCAAGCATCCTA	FM_212	VA	NYGC	MG	exAM	exAM_ERN1
FM_212-TAAGTCGCAACGTATC	FM_212	VA	NYGC	MG	Homeo	Homeo_PICALM
FM_212-GCTACCTGTGTCCGGT	FM_212	VA	NYGC	MG	Homeo	Homeo_PICALM
FM_212-TCCTCGAGTACAGCGA	FM_212	VA	NYGC	MG	Adapt	Adapt_HSPA1A
FM_212-GAGACCCGTTCGTAAC	FM_212	VA	NYGC	MG	Adapt	Adapt_HIF1A
FM_212-AAAGTGAAGCTGACAG	FM_212	VA	NYGC	MG	Homeo	Homeo_PICALM
FM_212-GCCATTCTCTAGACAC	FM_212	VA	NYGC	MG	Adapt	Adapt_HIF1A
FM_212-CAATCGAGTCGAGCAA	FM_212	VA	NYGC	PVM	PVM	PVM_CD163
FM_212-CCACGAGTCGTAACAC	FM_212	VA	NYGC	MG	exAM	exAM_ERN1
FM_212-GGAGGATTCCACTAGA	FM_212	VA	NYGC	MG	Prolif	Prolif_MKI67
FM_212-GACCCTTCAGGACTAG	FM_212	VA	NYGC	MG	Homeo	Homeo_PICALM
FM_212-GGGAAGTAGCTGCCAC	FM_212	VA	NYGC	MG	exAM	exAM_ERN1
FM_212-AGGCCACCAAGCTCTA	FM_212	VA	NYGC	MG	Homeo	Homeo_PICALM
FM_212-CCTTTGGGTCAACCTA	FM_212	VA	NYGC	MG	Homeo	Homeo_PICALM
FM_212-CAATTTCCAAAGGTTA	FM_212	VA	NYGC	MG	Homeo	Homeo_PICALM
FM_212-GTGTAACAGCCTAGGA	FM_212	VA	NYGC	MG	Homeo	Homeo_PICALM
FM_212-TCGTAGACAAGGACAC	FM_212	VA	NYGC	MG	Homeo	Homeo_PICALM
FM_212-TCCATCGTCGCCCAGA	FM_212	VA	NYGC	MG	Homeo	Homeo_PICALM
FM_212-TATCAGGAGACTTCGT	FM_212	VA	NYGC	MG	Homeo	Homeo_PICALM
FM_212-TTCAATCGTTCAAGTC	FM_212	VA	NYGC	MG	Homeo	Homeo_PICALM
FM_212-CTACCCATCAATCCAG	FM_212	VA	NYGC	MG	Homeo	Homeo_PICALM
FM_212-GAATCGTGTTTCGATG	FM_212	VA	NYGC	MG	Homeo	Homeo_PICALM
FM_212-AAAGTCCAGCAAGGAA	FM_212	VA	NYGC	MG	Adapt	Adapt_HIST
FM_212-GAGAGGTAGAGTCACG	FM_212	VA	NYGC	MG	Homeo	Homeo_PICALM
FM_212-CAGGCCAAGCTAGATA	FM_212	VA	NYGC	MG	Homeo	Homeo_PICALM
FM_212-GTAGTACAGCCGTCGT	FM_212	VA	NYGC	MG	Homeo	Homeo_PICALM
FM_212-GAGATGGGTCGATTTG	FM_212	VA	NYGC	MG	Prolif	Prolif_MKI67
FM_212-ACTATTCAGTGGAAAG	FM_212	VA	NYGC	MG	Homeo	Homeo_PICALM
FM_212-CTCAACCGTTTCGTTT	FM_212	VA	NYGC	PVM	PVM	PVM_CD163
FM_212-GTTCTATAGAATCGTA	FM_212	VA	NYGC	MG	Adapt	Adapt_HIF1A
FM_212-GACCCTTTCTCTATAC	FM_212	VA	NYGC	MG	exAM	exAM_ERN1
FM_212-TTCCGTGAGTCGGCCT	FM_212	VA	NYGC	MG	exAM	exAM_ERN1
FM_212-TGAGGAGCAGCTATTG	FM_212	VA	NYGC	MG	Homeo	Homeo_PICALM
FM_212-TTAGGCAAGCCGAACA	FM_212	VA	NYGC	MG	Adapt	Adapt_HIF1A
FM_212-TGGTACAGTGCATCTA	FM_212	VA	NYGC	MG	Homeo	Homeo_PICALM
FM_212-GACTTCCAGAGGATCC	FM_212	VA	NYGC	MG	Homeo	Homeo_PICALM
FM_212-AAGAACACATGATCTG	FM_212	VA	NYGC	MG	Homeo	Homeo_PICALM
FM_212-GTTACGAAGCTCGCAC	FM_212	VA	NYGC	MG	Homeo	Homeo_PICALM
FM_212-CACTGAAGTGACGTCC	FM_212	VA	NYGC	MG	Homeo	Homeo_PICALM
FM_212-TCGATTTTCGCAGTTA	FM_212	VA	NYGC	MG	Homeo	Homeo_PICALM
FM_212-GGTGTCGCAACCCTCT	FM_212	VA	NYGC	MG	Homeo	Homeo_PICALM
FM_212-TTACAGGGTTACCCAA	FM_212	VA	NYGC	MG	Homeo	Homeo_PICALM
FM_212-AACAAAGAGCCATATC	FM_212	VA	NYGC	MG	Adapt	Adapt_AIF1
FM_212-AGCCAGCCAATTGAGA	FM_212	VA	NYGC	MG	Homeo	Homeo_PICALM
FM_212-GGTTGTAAGGACAGCT	FM_212	VA	NYGC	MG	Homeo	Homeo_PICALM
FM_212-TCACAAGCAACCGACC	FM_212	VA	NYGC	MG	Adapt	Adapt_AIF1
FM_212-AGGGTGACACAAGTGG	FM_212	VA	NYGC	MG	Adapt	Adapt_HIF1A
FM_212-TTTGACTGTCGGCACT	FM_212	VA	NYGC	MG	exAM	exAM_ERN1
FM_212-TGCAGATAGTAGGTTA	FM_212	VA	NYGC	MG	Prolif	Prolif_MKI67
FM_212-AACCTGAAGAATCTAG	FM_212	VA	NYGC	MG	Homeo	Homeo_PICALM
FM_212-GTTGCTCAGTCGGGAT	FM_212	VA	NYGC	MG	Adapt	Adapt_HIST
FM_212-GGAGGATCACGGCCAT	FM_212	VA	NYGC	PVM	PVM	PVM_CD163
FM_212-GTTACAGCAGCATACT	FM_212	VA	NYGC	MG	Homeo	Homeo_PICALM
FM_212-CGAGGCTCAGAACGCA	FM_212	VA	NYGC	MG	Adapt	Adapt_AIF1
FM_212-AGTGTTGTCTAAGCGT	FM_212	VA	NYGC	PVM	PVM	PVM_CD163
FM_212-ACATGCACACATATGC	FM_212	VA	NYGC	MG	Adapt	Adapt_HIF1A
FM_212-CTTCAATGTCAGCGTC	FM_212	VA	NYGC	MG	Adapt	Adapt_HIF1A
FM_212-ACCCTTGAGTCATACC	FM_212	VA	NYGC	MG	Adapt	Adapt_AIF1
FM_212-TGCGATAAGCTAGAGC	FM_212	VA	NYGC	MG	Adapt	Adapt_AIF1
FM_212-CGTAAGTGTGCCTGAC	FM_212	VA	NYGC	MG	Homeo	Homeo_PICALM
FM_212-CCTCTCCAGAGCCCAA	FM_212	VA	NYGC	MG	Adapt	Adapt_AIF1
FM_212-CAATGACGTCAGTCTA	FM_212	VA	NYGC	MG	Homeo	Homeo_PICALM
FM_212-CTAACCCTCCACGTGG	FM_212	VA	NYGC	PVM	PVM	PVM_CD163
FM_212-GTTGTAGCAAGTAGTA	FM_212	VA	NYGC	MG	Homeo	Homeo_PICALM
FM_212-TGCAGTATCCGTAATG	FM_212	VA	NYGC	MG	Homeo	Homeo_PICALM
FM_212-CCTGCATGTCCGGACT	FM_212	VA	NYGC	MG	Homeo	Homeo_PICALM
FM_212-CTAACCCTCGTGTGGC	FM_212	VA	NYGC	MG	Homeo	Homeo_PICALM
FM_212-TGATTCTAGATTAGCA	FM_212	VA	NYGC	MG	Homeo	Homeo_PICALM
FM_212-GGGTGTCAGAGTCTTC	FM_212	VA	NYGC	MG	Homeo	Homeo_PICALM
FM_212-CAATACGTCGCAAGAG	FM_212	VA	NYGC	MG	Homeo	Homeo_PICALM
FM_212-TTTCGATGTCGTATGT	FM_212	VA	NYGC	MG	Homeo	Homeo_PICALM
FM_212-AGGCTGCTCCTTACCG	FM_212	VA	NYGC	MG	Prolif	Prolif_MKI67
FM_212-AGGAAATCAACCACGC	FM_212	VA	NYGC	MG	Homeo	Homeo_PICALM
FM_212-ACACTGACAAGTGGAC	FM_212	VA	NYGC	MG	Homeo	Homeo_PICALM
FM_212-TCTGCCAGTATCACGT	FM_212	VA	NYGC	MG	Homeo	Homeo_PICALM
FM_212-CTTACCGGTCTTTCTA	FM_212	VA	NYGC	MG	Homeo	Homeo_PICALM
FM_212-TTGCTGCTCCTATGGA	FM_212	VA	NYGC	MG	Adapt	Adapt_HIF1A
FM_212-AACCCAAGTTAAGCAA	FM_212	VA	NYGC	MG	Homeo	Homeo_PICALM
FM_212-GGAGCAAAGTGTGTTC	FM_212	VA	NYGC	MG	Homeo	Homeo_PICALM
FM_212-TGTTTGTCAACGACTT	FM_212	VA	NYGC	MG	Homeo	Homeo_PICALM
FM_212-GCGGAAAAGCCTGGAA	FM_212	VA	NYGC	MG	Homeo	Homeo_PICALM
FM_212-AGCTCAAAGATTGCGG	FM_212	VA	NYGC	MG	Adapt	Adapt_AIF1
FM_212-TCCACGTGTACACTCA	FM_212	VA	NYGC	MG	Adapt	Adapt_HIF1A
FM_212-TTTGATCAGACTACGG	FM_212	VA	NYGC	MG	exAM	exAM_ERN1
FM_212-GAGGCAATCCTTGGAA	FM_212	VA	NYGC	MG	Homeo	Homeo_PICALM
FM_212-CCGTAGGTCCTAGCCT	FM_212	VA	NYGC	MG	Adapt	Adapt_AIF1
FM_212-CGTGCTTAGCTCCACG	FM_212	VA	NYGC	MG	Adapt	Adapt_HIF1A
FM_212-GTGTAACGTACGGTTT	FM_212	VA	NYGC	MG	Homeo	Homeo_PICALM
FM_212-TCGCTTGTCCAAATGC	FM_212	VA	NYGC	MG	Homeo	Homeo_PICALM
FM_212-AGTGATCTCATTACGG	FM_212	VA	NYGC	MG	Homeo	Homeo_PICALM
FM_212-ACAGCCGCAGCTAACT	FM_212	VA	NYGC	MG	ADAM	ADAM_GPNMB
FM_212-ATCGTAGAGTTGAAGT	FM_212	VA	NYGC	MG	Adapt	Adapt_HIF1A
FM_212-ATGCATGCACACCTTC	FM_212	VA	NYGC	MG	Homeo	Homeo_PICALM
FM_212-CTTCCTTGTGGCTACC	FM_212	VA	NYGC	MG	Adapt	Adapt_AIF1
FM_212-CATGCTCTCGTGTCAA	FM_212	VA	NYGC	MG	Homeo	Homeo_PICALM
FM_212-CGCCATTCAGGCATTT	FM_212	VA	NYGC	MG	Homeo	Homeo_PICALM
FM_212-GTAATGCCATTAAAGG	FM_212	VA	NYGC	PVM	PVM	PVM_CD163
FM_212-TTACCGCCAAGAGGCT	FM_212	VA	NYGC	MG	Homeo	Homeo_PICALM
FM_212-GATCAGTTCGAGTACT	FM_212	VA	NYGC	MG	Adapt	Adapt_AIF1
FM_212-TTTACTGGTTGTGGCC	FM_212	VA	NYGC	MG	Homeo	Homeo_PICALM
FM_212-TCATGCCGTGTATTGC	FM_212	VA	NYGC	MG	exAM	exAM_ERN1
FM_212-TTCTAACAGTCTCTGA	FM_212	VA	NYGC	MG	Homeo	Homeo_PICALM
FM_212-CTCAATTCATCCTTCG	FM_212	VA	NYGC	MG	Homeo	Homeo_PICALM
FM_212-TCCCACATCTAGCCAA	FM_212	VA	NYGC	MG	Adapt	Adapt_HIF1A
FM_212-ACTCCCACAATTGAAG	FM_212	VA	NYGC	MG	Homeo	Homeo_PICALM
FM_212-CCTAACCGTGGTCTAT	FM_212	VA	NYGC	MG	Homeo	Homeo_PICALM
FM_212-AGCTCAAGTTAGCGGA	FM_212	VA	NYGC	MG	Adapt	Adapt_AIF1
FM_212-ATCGTAGCACTTGTCC	FM_212	VA	NYGC	MG	Homeo	Homeo_PICALM
FM_212-TCTCAGCAGTCTAGAA	FM_212	VA	NYGC	MG	Homeo	Homeo_PICALM
FM_212-TCACTATGTACACGTT	FM_212	VA	NYGC	MG	Homeo	Homeo_PICALM
FM_212-GTTACAGGTTGTGCCG	FM_212	VA	NYGC	MG	Homeo	Homeo_PICALM
FM_212-ACTTCGCTCAACTGAC	FM_212	VA	NYGC	MG	Homeo	Homeo_PICALM
FM_212-AGGATAATCGAACACT	FM_212	VA	NYGC	MG	Prolif	Prolif_MKI67
FM_212-CCGATCTCATTAGGCT	FM_212	VA	NYGC	MG	Adapt	Adapt_HIF1A
FM_212-AGATCGTAGCGAAACC	FM_212	VA	NYGC	PVM	PVM	PVM_CD163
FM_212-AGGGCTCAGGCCACTC	FM_212	VA	NYGC	PVM	PVM	PVM_CD163
FM_212-CTCTCGATCGCGGTAC	FM_212	VA	NYGC	MG	Homeo	Homeo_PICALM
FM_212-AATGAAGAGTCTTGGT	FM_212	VA	NYGC	MG	Homeo	Homeo_PICALM
FM_212-AGAGAATTCGAACGGA	FM_212	VA	NYGC	MG	Adapt	Adapt_HIF1A
FM_212-ACACCAAAGGCAGTCA	FM_212	VA	NYGC	MG	Adapt	Adapt_HIF1A
FM_212-TACATTCTCGACGAGA	FM_212	VA	NYGC	MG	exAM	exAM_ERN1
FM_212-CCGGTAGTCATCGCTC	FM_212	VA	NYGC	MG	Adapt	Adapt_HIST
FM_212-GCAGCTGAGGGCAGTT	FM_212	VA	NYGC	MG	Homeo	Homeo_PICALM
FM_212-CATCGGGCATAATGCC	FM_212	VA	NYGC	PVM	PVM	PVM_CD163
FM_212-CCATAAGTCCGGACGT	FM_212	VA	NYGC	MG	Homeo	Homeo_PICALM
FM_212-GTGTCCTCAATCAGCT	FM_212	VA	NYGC	MG	exAM	exAM_ERN1
FM_212-AACGGGACAGGACTAG	FM_212	VA	NYGC	MG	Homeo	Homeo_PICALM
FM_212-AAACGAAAGAAATCCA	FM_212	VA	NYGC	MG	Homeo	Homeo_PICALM
FM_212-TCAGTGAAGCACTAAA	FM_212	VA	NYGC	MG	Adapt	Adapt_HSPA1A
FM_212-ACTATCTAGCTTTGTG	FM_212	VA	NYGC	MG	Homeo	Homeo_PICALM
FM_212-TGGTAGTGTACCAGAG	FM_212	VA	NYGC	MG	Homeo	Homeo_PICALM
FM_212-CCTATCGTCCATAGGT	FM_212	VA	NYGC	MG	Homeo	Homeo_PICALM
FM_212-CGGAGAATCCATTGCC	FM_212	VA	NYGC	PVM	PVM	PVM_CD163
FM_212-ACTATCTGTGGAAGTC	FM_212	VA	NYGC	MG	Adapt	Adapt_AIF1
FM_212-TCCTCTTAGACTCATC	FM_212	VA	NYGC	MG	Adapt	Adapt_AIF1
FM_212-GACCCAGTCCAACACA	FM_212	VA	NYGC	MG	Prolif	Prolif_MKI67
FM_212-AGTAACCGTTAGAGAT	FM_212	VA	NYGC	MG	Homeo	Homeo_PICALM
FM_212-TTACGCCAGAGTCTGG	FM_212	VA	NYGC	MG	Adapt	Adapt_AIF1
FM_212-GGAAGTGAGCTTTCCC	FM_212	VA	NYGC	MG	Adapt	Adapt_HIF1A
FM_212-AGGAATAAGGGATCGT	FM_212	VA	NYGC	MG	Homeo	Homeo_PICALM
FM_212-ACGGTCGCAGAGGACT	FM_212	VA	NYGC	MG	Homeo	Homeo_PICALM
FM_212-ACTCTCGTCATGCATG	FM_212	VA	NYGC	MG	Homeo	Homeo_PICALM
FM_212-CGGTCAGCATGAAGGC	FM_212	VA	NYGC	MG	exAM	exAM_ERN1
FM_212-CTACGGGTCGACATCA	FM_212	VA	NYGC	PVM	PVM	PVM_CD163
FM_212-AAGCATCCACCTATCC	FM_212	VA	NYGC	MG	Adapt	Adapt_AIF1
FM_212-CCTAAGAAGTAGACAT	FM_212	VA	NYGC	MG	Homeo	Homeo_PICALM
FM_212-GAATCGTTCGCGTGCA	FM_212	VA	NYGC	MG	Adapt	Adapt_HIF1A
FM_212-AAGCGAGTCAGTCTTT	FM_212	VA	NYGC	MG	Homeo	Homeo_PICALM
FM_212-AGAAGTATCATCACTT	FM_212	VA	NYGC	MG	Prolif	Prolif_MKI67
FM_212-CCATAAGTCCGTAGTA	FM_212	VA	NYGC	MG	exAM	exAM_ERN1
FM_212-GGTCACGAGGTCCAGA	FM_212	VA	NYGC	MG	Adapt	Adapt_HIF1A
FM_212-AGTAGTCCAAGCTCTA	FM_212	VA	NYGC	MG	Homeo	Homeo_PICALM
FM_212-GCTGGGTGTATGCTAC	FM_212	VA	NYGC	MG	Homeo	Homeo_PICALM
FM_212-CTTCGGTGTCTAGGTT	FM_212	VA	NYGC	MG	Adapt	Adapt_HIF1A
FM_212-ACCACAAAGAATCGTA	FM_212	VA	NYGC	MG	Homeo	Homeo_PICALM
FM_212-GCGGAAAGTCCAATCA	FM_212	VA	NYGC	MG	Homeo	Homeo_PICALM
FM_212-GCAACCGTCGAAGTGG	FM_212	VA	NYGC	MG	Homeo	Homeo_PICALM
FM_212-GAGAAATCAAGGTCAG	FM_212	VA	NYGC	MG	Adapt	Adapt_HIST
FM_212-CTTACCGGTAGATTGA	FM_212	VA	NYGC	MG	Homeo	Homeo_PICALM
FM_212-AGCGATTAGAGTCTGG	FM_212	VA	NYGC	MG	Adapt	Adapt_HIF1A
FM_212-TGTGGCGCAGATTCGT	FM_212	VA	NYGC	MG	Adapt	Adapt_HIF1A
FM_212-TCGGATATCTCTGACC	FM_212	VA	NYGC	MG	Homeo	Homeo_PICALM
FM_212-GACCTTCAGGCAGGTT	FM_212	VA	NYGC	MG	Homeo	Homeo_PICALM
FM_212-TGCATCCGTGAGATAT	FM_212	VA	NYGC	MG	Homeo	Homeo_PICALM
FM_212-AAGGTAAAGAGAGTGA	FM_212	VA	NYGC	PVM	PVM	PVM_CD163
FM_212-TGCAGGCTCCTACGGG	FM_212	VA	NYGC	MG	Homeo	Homeo_PICALM
FM_212-CCATAAGAGACGGAAA	FM_212	VA	NYGC	MG	Homeo	Homeo_PICALM
FM_212-TATATCCAGAGTCAGC	FM_212	VA	NYGC	MG	Homeo	Homeo_PICALM
FM_212-CCTGTTGGTCGAACGA	FM_212	VA	NYGC	PVM	PVM	PVM_CD163
FM_212-GCAGCCACAGGCATTT	FM_212	VA	NYGC	MG	Homeo	Homeo_PICALM
FM_212-TGGGAAGCACTGGCGT	FM_212	VA	NYGC	MG	Adapt	Adapt_HIF1A
FM_212-TATATCCCAACTAGAA	FM_212	VA	NYGC	MG	Adapt	Adapt_AIF1
FM_212-GGAATGGTCTTAGCCC	FM_212	VA	NYGC	MG	Adapt	Adapt_AIF1
FM_212-AAGATAGTCAACCTTT	FM_212	VA	NYGC	MG	Homeo	Homeo_PICALM
FM_212-ATCCACCTCGGTAAGG	FM_212	VA	NYGC	MG	Adapt	Adapt_HIF1A
FM_212-GCGAGAAGTGAGCTCC	FM_212	VA	NYGC	MG	Homeo	Homeo_PICALM
FM_212-AGTTAGCAGGCAGCTA	FM_212	VA	NYGC	MG	Adapt	Adapt_HIF1A
FM_212-GAGGGTAGTGCCCAGT	FM_212	VA	NYGC	PVM	PVM	PVM_CD163
FM_212-CTCAAGAAGTTGTCAC	FM_212	VA	NYGC	MG	Adapt	Adapt_HIF1A
FM_212-ATCAGGTTCCAAAGGG	FM_212	VA	NYGC	MG	Prolif	Prolif_MKI67
FM_212-CCAATGACAGAGGTTG	FM_212	VA	NYGC	MG	Adapt	Adapt_AIF1
FM_212-TTGTGGAAGGAACGAA	FM_212	VA	NYGC	MG	Adapt	Adapt_HIF1A
FM_212-TGGGTTAAGTATTCCG	FM_212	VA	NYGC	MG	Homeo	Homeo_PICALM
FM_212-AGTGTTGAGTTGCGCC	FM_212	VA	NYGC	MG	Homeo	Homeo_PICALM
FM_212-GTGTGATCAGAGTGTG	FM_212	VA	NYGC	MG	Homeo	Homeo_PICALM
FM_212-GTAATCGAGTGATTCC	FM_212	VA	NYGC	MG	Adapt	Adapt_HIF1A
FM_212-ATCGGATGTAGACAGC	FM_212	VA	NYGC	MG	Homeo	Homeo_PICALM
FM_212-ACGTTCCAGTCACGAG	FM_212	VA	NYGC	MG	Adapt	Adapt_HIF1A
FM_212-CATACAGGTCCATCTC	FM_212	VA	NYGC	MG	Adapt	Adapt_HIST
FM_212-TCTTCCTCATTCGATG	FM_212	VA	NYGC	MG	exAM	exAM_ERN1
FM_212-TTCAGGATCAGCTCTC	FM_212	VA	NYGC	MG	Prolif	Prolif_MKI67
FM_212-TCGGGTGTCAAAGGAT	FM_212	VA	NYGC	MG	exAM	exAM_ERN1
FM_212-GGCAGTCAGCCTCTTC	FM_212	VA	NYGC	MG	Adapt	Adapt_HIF1A
FM_212-CTGTGGGGTACGGGAT	FM_212	VA	NYGC	MG	Homeo	Homeo_PICALM
FM_212-CTCCGATAGATCCCGC	FM_212	VA	NYGC	MG	Homeo	Homeo_FRMD4A
FM_212-TGACTCCTCGGTGTTA	FM_212	VA	NYGC	MG	Homeo	Homeo_PICALM
FM_212-CATTCTACAGCTCTGG	FM_212	VA	NYGC	MG	exAM	exAM_ERN1
FM_212-AGGATCTGTGGACAGT	FM_212	VA	NYGC	MG	Homeo	Homeo_PICALM
FM_212-GTGGAGACATGAGATA	FM_212	VA	NYGC	PVM	PVM	PVM_CD163
FM_212-CCTGTTGAGTCGAGGT	FM_212	VA	NYGC	MG	Homeo	Homeo_PICALM
FM_212-GCTGAATTCCACGGGT	FM_212	VA	NYGC	MG	Homeo	Homeo_PICALM
FM_212-GATGCTAAGGCTAACG	FM_212	VA	NYGC	MG	Homeo	Homeo_PICALM
FM_212-TGACGCGGTGTCCGGT	FM_212	VA	NYGC	MG	Adapt	Adapt_HIST
FM_212-GGGTTATAGGCTAGCA	FM_212	VA	NYGC	MG	Homeo	Homeo_PICALM
FM_212-CCTAACCAGGACATCG	FM_212	VA	NYGC	MG	Adapt	Adapt_AIF1
FM_212-AGATCCAGTAGCCCTG	FM_212	VA	NYGC	MG	Adapt	Adapt_AIF1
FM_212-GAAGTAAGTCATACCA	FM_212	VA	NYGC	MG	Adapt	Adapt_AIF1
FM_212-TGTTGGAGTTCCGCTT	FM_212	VA	NYGC	MG	Homeo	Homeo_PICALM
FM_212-ACCAAACAGGTTGTTC	FM_212	VA	NYGC	MG	Homeo	Homeo_PICALM
FM_212-CAGTTAGTCGTCCTCA	FM_212	VA	NYGC	MG	Homeo	Homeo_PICALM
FM_212-GTTACCCAGGTGATCG	FM_212	VA	NYGC	MG	Adapt	Adapt_HIF1A
FM_212-GCATCGGAGCCGTTGC	FM_212	VA	NYGC	MG	Homeo	Homeo_PICALM
FM_212-TCGTAGATCACCGACG	FM_212	VA	NYGC	MG	Homeo	Homeo_PICALM
FM_212-GACTATGAGCGGTAAC	FM_212	VA	NYGC	MG	Homeo	Homeo_PICALM
FM_212-CATCGCTGTTGTAAAG	FM_212	VA	NYGC	MG	Homeo	Homeo_FRMD4A
FM_212-CTAGGTATCATATGGC	FM_212	VA	NYGC	MG	Homeo	Homeo_PICALM
FM_212-AACGAAAAGAGTACCG	FM_212	VA	NYGC	MG	Adapt	Adapt_AIF1
FM_212-TGAGACTGTACCGTGC	FM_212	VA	NYGC	MG	Homeo	Homeo_FRMD4A
FM_212-TCGTGCTTCGGCATAT	FM_212	VA	NYGC	MG	Adapt	Adapt_AIF1
FM_212-CGGGTCAAGTTGTCGT	FM_212	VA	NYGC	MG	Homeo	Homeo_PICALM
FM_212-TACTGCCCACGAAGAC	FM_212	VA	NYGC	MG	Adapt	Adapt_AIF1
FM_212-TACCCACCAGCGTTTA	FM_212	VA	NYGC	MG	Adapt	Adapt_AIF1
FM_212-TCCCACACAGCTACAT	FM_212	VA	NYGC	PVM	PVM	PVM_CD163
FM_212-GGTGAAGCACTGGCCA	FM_212	VA	NYGC	MG	Homeo	Homeo_FRMD4A
FM_212-TCGAACATCTCCCTAG	FM_212	VA	NYGC	MG	Adapt	Adapt_HIF1A
FM_212-GCCTGTTTCAAAGAAC	FM_212	VA	NYGC	MG	Homeo	Homeo_PICALM
FM_212-CTGTGGGAGTAGGGTC	FM_212	VA	NYGC	MG	Homeo	Homeo_PICALM
FM_212-CTTGATTAGACATGCG	FM_212	VA	NYGC	MG	Homeo	Homeo_PICALM
FM_212-CTTTCGGTCTGCTTAT	FM_212	VA	NYGC	MG	Homeo	Homeo_PICALM
FM_212-CATCAAGGTGCTCGTG	FM_212	VA	NYGC	PVM	PVM	PVM_CD163
FM_212-GGGCGTTTCCCATAGA	FM_212	VA	NYGC	MG	Homeo	Homeo_PICALM
FM_212-ATATCCTCAAGATGGC	FM_212	VA	NYGC	MG	exAM	exAM_ERN1
FM_212-GATAGCTGTCTTTCTA	FM_212	VA	NYGC	MG	Homeo	Homeo_PICALM
FM_212-TCTTAGTTCTTCTCAA	FM_212	VA	NYGC	PVM	PVM	PVM_CD163
FM_212-AGCTACAAGGTCCGAA	FM_212	VA	NYGC	MG	Homeo	Homeo_PICALM
FM_212-TCCTTTCCACAATGCT	FM_212	VA	NYGC	MG	Homeo	Homeo_PICALM
FM_212-GGAAGTGAGAGCTGAC	FM_212	VA	NYGC	MG	Homeo	Homeo_PICALM
FM_212-ACCCAAATCAAACCCA	FM_212	VA	NYGC	MG	Homeo	Homeo_PICALM
FM_212-GGTGTTACAGATAAAC	FM_212	VA	NYGC	MG	Homeo	Homeo_PICALM
FM_212-GATGACTTCACGGACC	FM_212	VA	NYGC	MG	ADAM	ADAM_GPNMB
FM_212-AAGCGAGTCCTTATAC	FM_212	VA	NYGC	PVM	PVM	PVM_CD163
FM_212-GCTGGGTGTCGTCATA	FM_212	VA	NYGC	MG	Adapt	Adapt_HIF1A
FM_212-TGCAGATCAAGCACCC	FM_212	VA	NYGC	MG	Adapt	Adapt_HIF1A
FM_212-GCGATCGGTGGTACAG	FM_212	VA	NYGC	MG	Adapt	Adapt_HIF1A
FM_212-TCTTGCGTCATCGTAG	FM_212	VA	NYGC	MG	Homeo	Homeo_PICALM
FM_212-GAAGGGTAGGTGCTTT	FM_212	VA	NYGC	MG	Homeo	Homeo_PICALM
FM_212-AAAGTGAGTAATGTGA	FM_212	VA	NYGC	MG	Homeo	Homeo_PICALM
FM_212-CTCAAGAAGATGCTGG	FM_212	VA	NYGC	MG	Homeo	Homeo_PICALM
FM_212-GGGAGATCACACACGC	FM_212	VA	NYGC	MG	Homeo	Homeo_PICALM
FM_212-TTACCATAGACTAAGT	FM_212	VA	NYGC	MG	ADAM	ADAM_GPNMB
FM_212-GATTCTTGTTTGGGTT	FM_212	VA	NYGC	MG	Adapt	Adapt_HIF1A
FM_212-TGGAACTCATCGGATT	FM_212	VA	NYGC	MG	Homeo	Homeo_PICALM
FM_212-CTTGATTCAAGTATCC	FM_212	VA	NYGC	MG	Homeo	Homeo_PICALM
FM_212-CATTGAGCACCGTGGT	FM_212	VA	NYGC	MG	Adapt	Adapt_HIF1A
FM_212-GTTTGGATCTGGTGCG	FM_212	VA	NYGC	MG	Adapt	Adapt_HIST
FM_212-CATGCCTGTCAAACGG	FM_212	VA	NYGC	MG	Homeo	Homeo_PICALM
FM_212-ACACGCGAGTAGACAT	FM_212	VA	NYGC	MG	Homeo	Homeo_PICALM
FM_212-GGGACCTAGCTTCGTA	FM_212	VA	NYGC	PVM	PVM	PVM_CD163
FM_212-CTCTCGATCGTAGAGG	FM_212	VA	NYGC	MG	Homeo	Homeo_PICALM
FM_212-TCCAGAAAGTTCGCAT	FM_212	VA	NYGC	MG	Homeo	Homeo_PICALM
FM_212-TTGTTTGAGCCTCTCT	FM_212	VA	NYGC	MG	Homeo	Homeo_PICALM
FM_212-TGGTACACATGAATCC	FM_212	VA	NYGC	MG	Adapt	Adapt_HIF1A
FM_212-AAGTGAAAGGTCTACT	FM_212	VA	NYGC	MG	Homeo	Homeo_PICALM
FM_212-TCGACGGCATCTAACG	FM_212	VA	NYGC	MG	Prolif	Prolif_MKI67
FM_212-TATGTTCGTGATGGCA	FM_212	VA	NYGC	MG	exAM	exAM_ERN1
FM_212-TGCGACGGTGAGTAGC	FM_212	VA	NYGC	PVM	PVM	PVM_CD163
FM_212-AGGGAGTGTTGCACGC	FM_212	VA	NYGC	MG	Adapt	Adapt_HIF1A
FM_212-CGCAGGTCAAGGGTCA	FM_212	VA	NYGC	MG	Homeo	Homeo_PICALM
FM_212-CAGAGCCTCGCAGTCG	FM_212	VA	NYGC	MG	Adapt	Adapt_HSPA1A
FM_212-GACCCAGAGAAATTCG	FM_212	VA	NYGC	MG	Homeo	Homeo_PICALM
FM_212-GATGGAGCATTGAGCT	FM_212	VA	NYGC	MG	Homeo	Homeo_PICALM
FM_212-ATATCCTAGATAGGGA	FM_212	VA	NYGC	MG	Homeo	Homeo_PICALM
FM_212-CAGGGCTCAAATAGCA	FM_212	VA	NYGC	MG	Prolif	Prolif_MKI67
FM_212-GAAGGACCAACTTCTT	FM_212	VA	NYGC	MG	Homeo	Homeo_PICALM
FM_212-TGGAGAGCACAAATGA	FM_212	VA	NYGC	MG	Adapt	Adapt_AIF1
FM_212-GTATTTCCATGGCGCT	FM_212	VA	NYGC	MG	Homeo	Homeo_PICALM
FM_212-TCCTCGACAGTGTACT	FM_212	VA	NYGC	MG	Homeo	Homeo_PICALM
FM_212-TTACCGCTCTCATTAC	FM_212	VA	NYGC	MG	Prolif	Prolif_MKI67
FM_212-CCCTGATAGTTCAACC	FM_212	VA	NYGC	MG	Adapt	Adapt_AIF1
FM_212-TCCCAGTGTGCCTGCA	FM_212	VA	NYGC	MG	Adapt	Adapt_IFI44L
FM_212-CCTTGTGAGCGAGTAC	FM_212	VA	NYGC	MG	Homeo	Homeo_PICALM
FM_212-TGACGCGAGCTGAAGC	FM_212	VA	NYGC	MG	Homeo	Homeo_PICALM
FM_212-TACATTCAGACGACTG	FM_212	VA	NYGC	MG	Homeo	Homeo_PICALM
FM_212-TGTGGCGAGAAGTCAT	FM_212	VA	NYGC	MG	Adapt	Adapt_AIF1
FM_212-TTCCACGGTGTACATC	FM_212	VA	NYGC	PVM	PVM	PVM_CD163
FM_212-CTTCTCTTCCGGTAGC	FM_212	VA	NYGC	MG	Homeo	Homeo_PICALM
FM_212-GAGCTGCAGCGATCGA	FM_212	VA	NYGC	MG	Homeo	Homeo_PICALM
FM_212-CATGCCTTCGTTGCCT	FM_212	VA	NYGC	MG	exAM	exAM_ERN1
FM_212-ATCGGATGTTGCGTAT	FM_212	VA	NYGC	MG	Adapt	Adapt_AIF1
FM_212-AGATCCATCCATCTCG	FM_212	VA	NYGC	MG	Adapt	Adapt_HIF1A
FM_212-TATTGCTGTTAAGGAT	FM_212	VA	NYGC	MG	Homeo	Homeo_PICALM
FM_212-CACTGTCTCATGAGAA	FM_212	VA	NYGC	MG	Homeo	Homeo_PICALM
FM_212-TGGTACAGTCGAACAG	FM_212	VA	NYGC	MG	Homeo	Homeo_PICALM
FM_212-CCTCAGTTCTGATGGT	FM_212	VA	NYGC	MG	Homeo	Homeo_PICALM
FM_212-TCGTCCAGTGACTATC	FM_212	VA	NYGC	MG	ADAM	ADAM_GPNMB
FM_212-CGCCAGAGTTCAAACC	FM_212	VA	NYGC	MG	Adapt	Adapt_IFI44L
FM_212-GCCAGGTTCCATGAGT	FM_212	VA	NYGC	MG	ADAM	ADAM_GPNMB
FM_212-TGGATCAGTGGGTCAA	FM_212	VA	NYGC	MG	Homeo	Homeo_PICALM
FM_212-GCCAACGAGGTGCTAG	FM_212	VA	NYGC	MG	Homeo	Homeo_PICALM
FM_212-GAGTTACTCTTTACAC	FM_212	VA	NYGC	MG	Adapt	Adapt_AIF1
FM_212-TGGCGTGTCGTAACCA	FM_212	VA	NYGC	MG	Adapt	Adapt_HIST
FM_212-AAAGGATCAACCTATG	FM_212	VA	NYGC	MG	ADAM	ADAM_GPNMB
FM_212-CAAGACTCACGCAAAG	FM_212	VA	NYGC	MG	Homeo	Homeo_PICALM
FM_212-ACCAAACGTAGTGGCA	FM_212	VA	NYGC	PVM	PVM	PVM_CD163
FM_212-AGTGATCGTGTCTTCC	FM_212	VA	NYGC	MG	Prolif	Prolif_MKI67
FM_212-ATCGGCGCAAGAAACT	FM_212	VA	NYGC	MG	Homeo	Homeo_PICALM
FM_212-TGTCCACGTCGCAACC	FM_212	VA	NYGC	MG	Adapt	Adapt_AIF1
FM_212-GGGCTACAGGTCGTGA	FM_212	VA	NYGC	MG	Homeo	Homeo_PICALM
FM_212-GTGGAAGTCGACCATA	FM_212	VA	NYGC	MG	Homeo	Homeo_PICALM
FM_212-GCCATGGGTTTGGCTA	FM_212	VA	NYGC	MG	Homeo	Homeo_PICALM
FM_212-GACTCTCGTTCAAACC	FM_212	VA	NYGC	MG	Adapt	Adapt_AIF1
FM_212-ATTCCCGCACAGTCGC	FM_212	VA	NYGC	PVM	PVM	PVM_CD163
FM_212-TCTATCAGTTCCTAGA	FM_212	VA	NYGC	MG	exAM	exAM_ERN1
FM_212-TCTATACAGGTGCCTC	FM_212	VA	NYGC	MG	Homeo	Homeo_PICALM
FM_212-CGTCAAAGTGTAACGG	FM_212	VA	NYGC	MG	Adapt	Adapt_HIF1A
FM_212-TCCTAATGTAGCCAGA	FM_212	VA	NYGC	MG	Adapt	Adapt_AIF1
FM_212-ACATGCATCCGGTAAT	FM_212	VA	NYGC	MG	Adapt	Adapt_AIF1
FM_212-CTGAGCGGTAGGAGTC	FM_212	VA	NYGC	MG	Homeo	Homeo_PICALM
FM_212-TGTTCTAGTGGGTTGA	FM_212	VA	NYGC	MG	Adapt	Adapt_HIST
FM_212-CTGTAGATCCTGCTAC	FM_212	VA	NYGC	MG	Adapt	Adapt_HIST
FM_212-ACGGTTAAGAACTGAT	FM_212	VA	NYGC	MG	Homeo	Homeo_PICALM
FM_212-GGGCTCAAGAATGTTG	FM_212	VA	NYGC	MG	Homeo	Homeo_PICALM
FM_212-CATCGTCAGGGTTGCA	FM_212	VA	NYGC	MG	Homeo	Homeo_PICALM
FM_212-GCGGATCGTTTACCAG	FM_212	VA	NYGC	MG	Adapt	Adapt_AIF1
FM_212-ATTCCCGAGCGATTCT	FM_212	VA	NYGC	MG	Homeo	Homeo_PICALM
FM_212-TGAGGGACAAACCGGA	FM_212	VA	NYGC	MG	Homeo	Homeo_PICALM
FM_212-CGTCAAAGTCCACAGC	FM_212	VA	NYGC	MG	Homeo	Homeo_PICALM
FM_212-AGAGCCCAGTGCTCAT	FM_212	VA	NYGC	MG	Homeo	Homeo_PICALM
FM_212-GCATCTCGTGAGACGT	FM_212	VA	NYGC	MG	Homeo	Homeo_PICALM
FM_212-CCCTTAGCAGACTGCC	FM_212	VA	NYGC	MG	Homeo	Homeo_FRMD4A
FM_212-GTGGTTACAACCACGC	FM_212	VA	NYGC	MG	Adapt	Adapt_HIF1A
FM_212-GAGTTTGGTGCGACAA	FM_212	VA	NYGC	MG	Homeo	Homeo_PICALM
FM_212-CTGTGGGAGTCCGCCA	FM_212	VA	NYGC	MG	Homeo	Homeo_PICALM
FM_212-GGTAGAGTCTCCGCAT	FM_212	VA	NYGC	MG	Homeo	Homeo_PICALM
FM_212-AGGACGAGTTCGGTAT	FM_212	VA	NYGC	MG	Homeo	Homeo_PICALM
FM_212-TGCTTCGTCGAGGCAA	FM_212	VA	NYGC	MG	Adapt	Adapt_AIF1
FM_212-CCTCAGTTCAAGCCAT	FM_212	VA	NYGC	MG	Homeo	Homeo_PICALM
FM_212-CTTTCAACAGGACAGT	FM_212	VA	NYGC	MG	Prolif	Prolif_MKI67
FM_212-TCTTAGTGTAATGATG	FM_212	VA	NYGC	MG	Prolif	Prolif_MKI67
FM_212-ACTCCCACACTGTGAT	FM_212	VA	NYGC	MG	Homeo	Homeo_PICALM
FM_212-ATACCTTAGGGTGAGG	FM_212	VA	NYGC	MG	Adapt	Adapt_AIF1
FM_212-CGACAGCAGTAATTGG	FM_212	VA	NYGC	MG	Homeo	Homeo_PICALM
FM_212-GAAATGAAGGAAGTCC	FM_212	VA	NYGC	MG	Homeo	Homeo_FRMD4A
FM_212-AGGGAGTGTGGTGATG	FM_212	VA	NYGC	PVM	PVM	PVM_CD163
FM_212-GAAGGGTTCACTACTT	FM_212	VA	NYGC	MG	Homeo	Homeo_PICALM
FM_212-TGAGGGAGTCGGCCTA	FM_212	VA	NYGC	MG	Adapt	Adapt_HIF1A
FM_212-AACCTTTGTCCATAGT	FM_212	VA	NYGC	MG	Prolif	Prolif_MKI67
FM_212-TCGGGTGCAACTCGTA	FM_212	VA	NYGC	PVM	PVM	PVM_CD163
FM_212-CAAGCTATCGCGCCAA	FM_212	VA	NYGC	MG	Homeo	Homeo_PICALM
FM_212-GGGATGATCCGCGATG	FM_212	VA	NYGC	MG	Homeo	Homeo_PICALM
FM_212-CAACGATAGGAAGTAG	FM_212	VA	NYGC	MG	Homeo	Homeo_PICALM
FM_212-GATGACTGTGGGCTCT	FM_212	VA	NYGC	MG	Prolif	Prolif_MKI67
FM_212-CTCTCAGGTCTTAGTG	FM_212	VA	NYGC	MG	Prolif	Prolif_MKI67
FM_212-CGCATAATCTGCATGA	FM_212	VA	NYGC	MG	Homeo	Homeo_PICALM
FM_212-CATGGATGTTCAATCG	FM_212	VA	NYGC	MG	Homeo	Homeo_PICALM
FM_212-ACCACAAGTGGATGAC	FM_212	VA	NYGC	MG	Homeo	Homeo_PICALM
FM_212-TGAGCGCCATTGGATC	FM_212	VA	NYGC	MG	Homeo	Homeo_PICALM
FM_212-GTGGAAGGTGCAACAG	FM_212	VA	NYGC	MG	Adapt	Adapt_HIF1A
FM_212-CCTTTGGGTCGGTGTC	FM_212	VA	NYGC	PVM	PVM	PVM_CD163
FM_212-ACTGTGAGTATCGGTT	FM_212	VA	NYGC	MG	exAM	exAM_ERN1
FM_212-GTGCTGGCAGTGGCTC	FM_212	VA	NYGC	MG	Homeo	Homeo_PICALM
FM_212-GCTGGGTGTTCCCAAA	FM_212	VA	NYGC	MG	Adapt	Adapt_HIF1A
FM_212-TACATTCTCTGACGCG	FM_212	VA	NYGC	MG	Homeo	Homeo_PICALM
FM_212-GTAGAAATCTTCGACC	FM_212	VA	NYGC	MG	Homeo	Homeo_PICALM
FM_212-ATCTCTATCATTTGCT	FM_212	VA	NYGC	MG	Homeo	Homeo_PICALM
FM_212-TCATGAGAGCTTCGTA	FM_212	VA	NYGC	PVM	PVM	PVM_CD163
FM_212-TCAAGTGTCGCTCTAC	FM_212	VA	NYGC	MG	Homeo	Homeo_PICALM
FM_212-GTGGTTACAGCGTGAA	FM_212	VA	NYGC	MG	exAM	exAM_ERN1
FM_212-ACCCAAATCGAATCCA	FM_212	VA	NYGC	MG	Homeo	Homeo_PICALM
FM_212-ATCGGCGAGGCCGCTT	FM_212	VA	NYGC	MG	exAM	exAM_ERN1
FM_212-ACAAGCTCAGAAGCGT	FM_212	VA	NYGC	PVM	PVM	PVM_CD163
FM_212-TGCGACGTCAAGTGGG	FM_212	VA	NYGC	MG	Adapt	Adapt_HIF1A
FM_212-TACTTGTCACCCGTAG	FM_212	VA	NYGC	MG	Adapt	Adapt_HIF1A
FM_212-GTCATCCGTTCTCTCG	FM_212	VA	NYGC	MG	Homeo	Homeo_PICALM
FM_212-GGTAACTCACGCTATA	FM_212	VA	NYGC	MG	Homeo	Homeo_PICALM
FM_212-GAAGCGAGTGTTGATC	FM_212	VA	NYGC	MG	Adapt	Adapt_HIST
FM_212-AAAGAACAGAATCGTA	FM_212	VA	NYGC	MG	Homeo	Homeo_PICALM
FM_212-ACAGCCGTCGCTTGAA	FM_212	VA	NYGC	MG	Adapt	Adapt_AIF1
FM_212-GTGTTCCCATGAGAAT	FM_212	VA	NYGC	MG	Homeo	Homeo_PICALM
FM_212-GCCAGTGAGGCGAAGG	FM_212	VA	NYGC	MG	Homeo	Homeo_PICALM
FM_212-AGTGTTGAGTGCACCC	FM_212	VA	NYGC	MG	Homeo	Homeo_PICALM
FM_212-GCACTAATCTATTCGT	FM_212	VA	NYGC	MG	Homeo	Homeo_PICALM
FM_212-GTCAAGTAGACGGATC	FM_212	VA	NYGC	MG	Adapt	Adapt_HIST
FM_212-ACTTTCAGTCTTCAAG	FM_212	VA	NYGC	MG	Adapt	Adapt_AIF1
FM_212-GTTGCGGGTTGTGTTG	FM_212	VA	NYGC	MG	Adapt	Adapt_HIF1A
FM_212-TCCGAAATCATCGCTC	FM_212	VA	NYGC	MG	Homeo	Homeo_PICALM
FM_212-AGTCATGTCAAGCCGC	FM_212	VA	NYGC	MG	Prolif	Prolif_MKI67
FM_212-TGGAGGAGTAAGGTCG	FM_212	VA	NYGC	MG	Homeo	Homeo_PICALM
FM_212-TCATTTGTCCGCACGA	FM_212	VA	NYGC	MG	Adapt	Adapt_AIF1
FM_212-CGATCGGTCGGAAACG	FM_212	VA	NYGC	MG	exAM	exAM_ERN1
FM_212-GCCATGGTCCAGCACG	FM_212	VA	NYGC	MG	Homeo	Homeo_PICALM
FM_212-TGACTCCTCTAGCCTC	FM_212	VA	NYGC	MG	Adapt	Adapt_HIF1A
FM_212-GGCTTGGTCGTGTCAA	FM_212	VA	NYGC	MG	Homeo	Homeo_PICALM
FM_212-CGGGACTGTAGTAAGT	FM_212	VA	NYGC	MG	Homeo	Homeo_PICALM
FM_212-CCTACGTAGACTCATC	FM_212	VA	NYGC	MG	Homeo	Homeo_PICALM
FM_212-CTGAATGGTTGCATAC	FM_212	VA	NYGC	MG	ADAM	ADAM_GPNMB
FM_212-CCTCATGAGTGCAGCA	FM_212	VA	NYGC	MG	Homeo	Homeo_PICALM
FM_212-GAGCCTGAGGCATGCA	FM_212	VA	NYGC	MG	Homeo	Homeo_PICALM
FM_212-CTACATTGTATCTCTT	FM_212	VA	NYGC	MG	Homeo	Homeo_PICALM
FM_212-AGCATCATCTAGTACG	FM_212	VA	NYGC	MG	Adapt	Adapt_AIF1
FM_212-TATTCCACATCATTGG	FM_212	VA	NYGC	MG	Homeo	Homeo_PICALM
FM_212-GCCAGTGCATGGCTGC	FM_212	VA	NYGC	MG	Adapt	Adapt_AIF1
FM_212-GTAGCTATCATTCACT	FM_212	VA	NYGC	MG	exAM	exAM_ERN1
FM_212-GCTCAAACACTCCGAG	FM_212	VA	NYGC	MG	Homeo	Homeo_PICALM
FM_212-AGGATAAGTTAGGCTT	FM_212	VA	NYGC	MG	Homeo	Homeo_PICALM
FM_212-CGAAGGATCTTCGTGC	FM_212	VA	NYGC	MG	Homeo	Homeo_PICALM
FM_212-TTCTAACCACTACAGT	FM_212	VA	NYGC	MG	Homeo	Homeo_PICALM
FM_212-GTGGCGTCACGCGCTA	FM_212	VA	NYGC	MG	Homeo	Homeo_PICALM
FM_212-ATAGACCCAAAGCAAT	FM_212	VA	NYGC	MG	Prolif	Prolif_MKI67
FM_212-AATTCCTGTGCATGTT	FM_212	VA	NYGC	MG	Adapt	Adapt_AIF1
FM_212-ATCTCTATCGCGTTTC	FM_212	VA	NYGC	MG	exAM	exAM_ERN1
FM_212-TGAGACTCAACTCATG	FM_212	VA	NYGC	MG	exAM	exAM_ERN1
FM_212-TAATTCCGTTTACGTG	FM_212	VA	NYGC	MG	Adapt	Adapt_HIF1A
FM_212-TCAGGGCGTGCCGTTG	FM_212	VA	NYGC	MG	Homeo	Homeo_PICALM
FM_212-CACTTCGCAAGCTACT	FM_212	VA	NYGC	MG	Adapt	Adapt_HIST
FM_212-TAACGACAGATCGCCC	FM_212	VA	NYGC	MG	Adapt	Adapt_HIF1A
FM_212-GTTCGCTGTGATGTAA	FM_212	VA	NYGC	MG	exAM	exAM_ERN1
FM_212-AAGGTAATCGCAGTTA	FM_212	VA	NYGC	MG	Homeo	Homeo_PICALM
FM_212-CATCAAGAGGTAAGGA	FM_212	VA	NYGC	MG	Adapt	Adapt_HSPA1A
FM_212-TGCAGTAAGATGAAGG	FM_212	VA	NYGC	MG	Homeo	Homeo_PICALM
FM_212-TTGAACGAGACGTCCC	FM_212	VA	NYGC	MG	Homeo	Homeo_PICALM
FM_212-AGGACTTTCCTTCTTC	FM_212	VA	NYGC	PVM	PVM	PVM_CD163
FM_212-GGCGTCAGTGGAGGTT	FM_212	VA	NYGC	MG	Homeo	Homeo_PICALM
FM_212-TCCCATGTCGAGATGG	FM_212	VA	NYGC	MG	Adapt	Adapt_AIF1
FM_212-AGAAGCGGTACAAGCG	FM_212	VA	NYGC	PVM	PVM	PVM_CD163
FM_212-TCCGAAAGTCACAATC	FM_212	VA	NYGC	MG	Adapt	Adapt_HIF1A
FM_212-AGATGCTGTGTATTGC	FM_212	VA	NYGC	MG	Homeo	Homeo_PICALM
FM_212-ACCATTTTCAACGAGG	FM_212	VA	NYGC	MG	exAM	exAM_ERN1
FM_212-AACAACCAGTGCACCC	FM_212	VA	NYGC	MG	Adapt	Adapt_AIF1
FM_212-TCTTGCGGTCCAAATC	FM_212	VA	NYGC	MG	Homeo	Homeo_PICALM
FM_212-GATTGGTCACTCCACT	FM_212	VA	NYGC	MG	Homeo	Homeo_PICALM
FM_212-GGGATGAAGCCTGAAG	FM_212	VA	NYGC	MG	Adapt	Adapt_HSPA1A
FM_212-CGACAGCCACACACGC	FM_212	VA	NYGC	MG	Homeo	Homeo_PICALM
FM_212-AGGGCTCCAGCACAAG	FM_212	VA	NYGC	MG	Homeo	Homeo_PICALM
FM_212-CCTCCAAAGCATCGAG	FM_212	VA	NYGC	PVM	PVM	PVM_CD163
FM_212-GGAGAACTCATGAGAA	FM_212	VA	NYGC	MG	Adapt	Adapt_AIF1
FM_212-GTTGTCCGTCTCAGAT	FM_212	VA	NYGC	MG	Adapt	Adapt_AIF1
FM_212-TACGGTAGTCTGGTTA	FM_212	VA	NYGC	MG	ADAM	ADAM_GPNMB
FM_212-CGATCGGCAATGACCT	FM_212	VA	NYGC	PVM	PVM	PVM_CD163
FM_212-CAAGGGACAGGAAGTC	FM_212	VA	NYGC	MG	Homeo	Homeo_PICALM
FM_212-TGGGCGTCAGCACCCA	FM_212	VA	NYGC	MG	Homeo	Homeo_PICALM
FM_212-CCGAACGAGAACAGGA	FM_212	VA	NYGC	MG	Adapt	Adapt_HIF1A
FM_212-TACAACGAGACACACG	FM_212	VA	NYGC	MG	Homeo	Homeo_PICALM
FM_212-ATCACGAGTAGGATAT	FM_212	VA	NYGC	MG	Adapt	Adapt_HIF1A
FM_212-ACTTCGCAGGTAACTA	FM_212	VA	NYGC	MG	Homeo	Homeo_PICALM
FM_212-CAACGGCTCTGCATAG	FM_212	VA	NYGC	PVM	PVM	PVM_CD163
FM_212-CGTTGGGGTGAGTTGG	FM_212	VA	NYGC	MG	Adapt	Adapt_AIF1
FM_212-CTATCCGGTGGATGAC	FM_212	VA	NYGC	MG	Adapt	Adapt_HIF1A
FM_212-CACTGGGTCTTCACGC	FM_212	VA	NYGC	MG	Prolif	Prolif_MKI67
FM_212-ATCCTATGTCGGTGAA	FM_212	VA	NYGC	MG	Homeo	Homeo_PICALM
FM_212-ACGGAAGGTTCCACGG	FM_212	VA	NYGC	MG	Homeo	Homeo_PICALM
FM_212-CTCTGGTCATGACAAA	FM_212	VA	NYGC	MG	Adapt	Adapt_HSPA1A
FM_212-CGGGTCACATGTAACC	FM_212	VA	NYGC	MG	Homeo	Homeo_PICALM
FM_212-TCAGCCTGTATCGTGT	FM_212	VA	NYGC	MG	Adapt	Adapt_HIF1A
FM_212-CCTCAACCAAGTGCAG	FM_212	VA	NYGC	MG	Adapt	Adapt_AIF1
FM_212-TATACCTAGACCATGG	FM_212	VA	NYGC	MG	exAM	exAM_ERN1
FM_212-CAATTTCCAGTTCTAG	FM_212	VA	NYGC	MG	exAM	exAM_ERN1
FM_212-GTCTGTCTCAGTCATG	FM_212	VA	NYGC	PVM	PVM	PVM_CD163
FM_212-CCGGTGAGTGGTTCTA	FM_212	VA	NYGC	MG	Homeo	Homeo_PICALM
FM_212-ACGTAACAGCACTAGG	FM_212	VA	NYGC	MG	Homeo	Homeo_FRMD4A
FM_212-TTGTGGATCTAACGCA	FM_212	VA	NYGC	MG	Homeo	Homeo_PICALM
FM_212-GATTGGTGTATCTCGA	FM_212	VA	NYGC	PVM	PVM	PVM_CD163
FM_212-CCCGAAGCAAGCAATA	FM_212	VA	NYGC	PVM	PVM	PVM_CD163
FM_212-TCAAGTGGTATGGGAC	FM_212	VA	NYGC	MG	Adapt	Adapt_AIF1
FM_212-TGTGCGGAGCCTCAGC	FM_212	VA	NYGC	MG	Homeo	Homeo_FRMD4A
FM_212-CTCGAGGCACAGCTGC	FM_212	VA	NYGC	MG	Adapt	Adapt_HIF1A
FM_212-CCGGTAGAGCCGTAAG	FM_212	VA	NYGC	MG	Adapt	Adapt_HIF1A
FM_212-ACGTACAGTGGTCTGC	FM_212	VA	NYGC	PVM	PVM	PVM_CD163
FM_212-CTAGACATCCCATAAG	FM_212	VA	NYGC	MG	Adapt	Adapt_AIF1
FM_212-ACTTTGTCAAATCGTC	FM_212	VA	NYGC	MG	Adapt	Adapt_HIF1A
FM_212-TTCGGTCAGAATCCCT	FM_212	VA	NYGC	MG	Homeo	Homeo_PICALM
FM_212-TTACGTTGTTAGCGGA	FM_212	VA	NYGC	MG	Adapt	Adapt_IFI44L
FM_212-GAACGTTTCCGAGTGC	FM_212	VA	NYGC	MG	Adapt	Adapt_HIST
FM_212-GAGTGAGAGGGTGAAA	FM_212	VA	NYGC	MG	Homeo	Homeo_PICALM
FM_212-CCCTAACGTGTACATC	FM_212	VA	NYGC	MG	Adapt	Adapt_AIF1
FM_212-TAACACGGTGGCTGCT	FM_212	VA	NYGC	MG	Homeo	Homeo_PICALM
FM_212-CCTCCAAAGCTGAAGC	FM_212	VA	NYGC	MG	Homeo	Homeo_PICALM
FM_212-CTCATCGGTTGTGGCC	FM_212	VA	NYGC	MG	Prolif	Prolif_MKI67
FM_212-GCGATCGTCCACGTCT	FM_212	VA	NYGC	MG	Homeo	Homeo_PICALM
FM_212-TCACACCCATGGTGGA	FM_212	VA	NYGC	MG	Homeo	Homeo_PICALM
FM_212-GAGTCATGTTGTTGAC	FM_212	VA	NYGC	MG	Adapt	Adapt_AIF1
FM_212-ACTATGGGTACCCGAC	FM_212	VA	NYGC	MG	exAM	exAM_ERN1
FM_212-CTATAGGTCTCGTTTA	FM_212	VA	NYGC	MG	Adapt	Adapt_IFI44L
FM_212-AATTTCCAGCGTCTGC	FM_212	VA	NYGC	MG	Homeo	Homeo_PICALM
FM_212-CGCAGGTTCTAGTGTG	FM_212	VA	NYGC	PVM	PVM	PVM_CD163
FM_212-AGCTTCCCATTCTGTT	FM_212	VA	NYGC	MG	Homeo	Homeo_PICALM
FM_212-CGGGTCAGTCATAGTC	FM_212	VA	NYGC	PVM	PVM	PVM_CD163
FM_212-CTCTCGAGTCGGTACC	FM_212	VA	NYGC	MG	Homeo	Homeo_PICALM
FM_212-GTTGCGGCAGCGTAGA	FM_212	VA	NYGC	MG	Adapt	Adapt_HIF1A
FM_212-TCCTCCCAGCTCGAAG	FM_212	VA	NYGC	MG	Adapt	Adapt_HSPA1A
FM_212-GTGTTCCGTAGACACG	FM_212	VA	NYGC	MG	Adapt	Adapt_AIF1
FM_212-TGGGAGAAGCTCGCAC	FM_212	VA	NYGC	MG	Homeo	Homeo_PICALM
FM_212-TGTTACTGTTCAGCTA	FM_212	VA	NYGC	MG	Adapt	Adapt_HIST
FM_212-CTGCTCACAAAGAACT	FM_212	VA	NYGC	MG	Homeo	Homeo_PICALM
FM_212-TATATCCGTGGTCTAT	FM_212	VA	NYGC	MG	Homeo	Homeo_PICALM
FM_212-GAAATGAAGCAGGTCA	FM_212	VA	NYGC	MG	Prolif	Prolif_MKI67
FM_212-GGGTATTAGTACAGCG	FM_212	VA	NYGC	MG	Homeo	Homeo_PICALM
FM_212-TAACTTCCACATGTTG	FM_212	VA	NYGC	MG	Homeo	Homeo_PICALM
FM_212-ATAGAGAAGTGTACCT	FM_212	VA	NYGC	PVM	PVM	PVM_CD163
FM_212-GTGTGATAGGGTTTCT	FM_212	VA	NYGC	MG	Homeo	Homeo_PICALM
FM_212-GGGAAGTGTGAGATAT	FM_212	VA	NYGC	MG	Homeo	Homeo_PICALM
FM_212-CACGAATAGCAGCCCT	FM_212	VA	NYGC	MG	Homeo	Homeo_PICALM
FM_212-CATCAAGTCGTAGGAG	FM_212	VA	NYGC	MG	Adapt	Adapt_AIF1
FM_212-GCTTGGGAGGTGAGCT	FM_212	VA	NYGC	MG	Adapt	Adapt_AIF1
FM_212-ATTCTTGCAATAGGGC	FM_212	VA	NYGC	MG	Homeo	Homeo_PICALM
FM_212-CGCAGGTAGGCACTCC	FM_212	VA	NYGC	MG	Adapt	Adapt_AIF1
FM_212-TCTCAGCTCTGATTCT	FM_212	VA	NYGC	MG	Homeo	Homeo_PICALM
FM_212-TTGACCCTCGCATGAT	FM_212	VA	NYGC	MG	ADAM	ADAM_GPNMB
FM_212-ACGCACGAGTATTGCC	FM_212	VA	NYGC	MG	Homeo	Homeo_PICALM
FM_212-AAACCCAAGGCAGGTT	FM_212	VA	NYGC	MG	exAM	exAM_ERN1
FM_212-ACGTACATCTTCGTGC	FM_212	VA	NYGC	MG	Homeo	Homeo_PICALM
FM_212-GAAGCGAGTCCTGGTG	FM_212	VA	NYGC	PVM	PVM	PVM_CD163
FM_212-TGTCAGAAGGCGCTTC	FM_212	VA	NYGC	MG	Homeo	Homeo_PICALM
FM_212-CAAGAGGCACCTGAAT	FM_212	VA	NYGC	MG	Adapt	Adapt_IFI44L
FM_212-CTCAGTCTCGAGAATA	FM_212	VA	NYGC	MG	Homeo	Homeo_PICALM
FM_212-TCTCACGGTTATAGAG	FM_212	VA	NYGC	MG	Adapt	Adapt_AIF1
FM_212-CTCGAGGTCATTACTC	FM_212	VA	NYGC	MG	Homeo	Homeo_PICALM
FM_212-GTCTCACAGTCTGGTT	FM_212	VA	NYGC	MG	exAM	exAM_ERN1
FM_212-TCATGAGGTACGATCT	FM_212	VA	NYGC	MG	Homeo	Homeo_PICALM
FM_212-TTTGACTAGGGTGAAA	FM_212	VA	NYGC	MG	Homeo	Homeo_PICALM
FM_212-CGGACACTCGATGCAT	FM_212	VA	NYGC	MG	Adapt	Adapt_HIF1A
FM_212-AGTGTTGAGTCCCTAA	FM_212	VA	NYGC	MG	Adapt	Adapt_HIF1A
FM_212-TAGGGTTTCATGCGGC	FM_212	VA	NYGC	MG	Homeo	Homeo_PICALM
FM_212-ACACCAAGTAGAGACC	FM_212	VA	NYGC	MG	Adapt	Adapt_HIF1A
FM_212-TAGCACACATCGGAGA	FM_212	VA	NYGC	MG	Homeo	Homeo_PICALM
FM_212-GGCTGTGGTGCCCACA	FM_212	VA	NYGC	MG	Adapt	Adapt_AIF1
FM_212-TACACCCTCAAGCCAT	FM_212	VA	NYGC	MG	Adapt	Adapt_AIF1
FM_212-CGTTGGGAGGAATTAC	FM_212	VA	NYGC	MG	Adapt	Adapt_HIF1A
FM_212-TCTACATTCCATTGTT	FM_212	VA	NYGC	MG	Homeo	Homeo_PICALM
FM_212-TAGACTGAGATGAACT	FM_212	VA	NYGC	MG	Homeo	Homeo_PICALM
FM_212-CGCCATTCAGACGATG	FM_212	VA	NYGC	MG	Homeo	Homeo_PICALM
FM_212-CAATACGTCAGTGCGC	FM_212	VA	NYGC	MG	Adapt	Adapt_AIF1
FM_212-TCGCTTGGTATCGTAC	FM_212	VA	NYGC	MG	Homeo	Homeo_PICALM
FM_212-CACTAAGGTCACTCTC	FM_212	VA	NYGC	PVM	PVM	PVM_CD163
FM_212-GGGTTATAGGACGCTA	FM_212	VA	NYGC	MG	exAM	exAM_ERN1
FM_212-CCGAACGTCAAATGCC	FM_212	VA	NYGC	MG	Homeo	Homeo_PICALM
FM_212-TGTCCTGTCGTCGGGT	FM_212	VA	NYGC	MG	Homeo	Homeo_PICALM
FM_212-ACACTGATCGTTCGCT	FM_212	VA	NYGC	MG	Prolif	Prolif_MKI67
FM_212-GGTCTGGAGCAACAGC	FM_212	VA	NYGC	MG	Homeo	Homeo_PICALM
FM_212-CAGGCCACAATTGAGA	FM_212	VA	NYGC	MG	Homeo	Homeo_PICALM
FM_212-TGCAGGCCAAATGGCG	FM_212	VA	NYGC	MG	exAM	exAM_ERN1
FM_212-ATCGTAGGTAAGCGGT	FM_212	VA	NYGC	MG	Homeo	Homeo_PICALM
FM_212-GTTCCGTGTGTGGTCC	FM_212	VA	NYGC	PVM	PVM	PVM_CD163
FM_212-TGCCGAGGTGACATCT	FM_212	VA	NYGC	MG	Homeo	Homeo_PICALM
FM_212-CGTTCTGTCGGCCCAA	FM_212	VA	NYGC	MG	Homeo	Homeo_PICALM
FM_212-CGGGCATTCTCGTCAC	FM_212	VA	NYGC	MG	Prolif	Prolif_MKI67
FM_212-CTGTCGTAGGCTAGCA	FM_212	VA	NYGC	MG	Homeo	Homeo_PICALM
FM_212-AGTGTTGGTAGCACGA	FM_212	VA	NYGC	MG	Homeo	Homeo_PICALM
FM_212-CTATCTATCTGGTGCG	FM_212	VA	NYGC	MG	exAM	exAM_ERN1
FM_212-GTAACCAAGTAGCAAT	FM_212	VA	NYGC	MG	Homeo	Homeo_PICALM
FM_212-ATCCGTCAGTAGACAT	FM_212	VA	NYGC	MG	Homeo	Homeo_PICALM
FM_212-GGGCGTTAGGTTCATC	FM_212	VA	NYGC	MG	Adapt	Adapt_HIF1A
FM_212-TCGCTTGGTCTTTATC	FM_212	VA	NYGC	MG	exAM	exAM_ERN1
FM_212-CGGACACTCAGCATTG	FM_212	VA	NYGC	MG	Adapt	Adapt_AIF1
FM_212-GGAGCAAGTACATACC	FM_212	VA	NYGC	MG	ADAM	ADAM_GPNMB
FM_212-AGGGCCTTCGCCTCTA	FM_212	VA	NYGC	MG	Adapt	Adapt_AIF1
FM_212-GTTCGCTCAGTCGAGA	FM_212	VA	NYGC	MG	Prolif	Prolif_MKI67
FM_212-CTTCGGTGTCGCGTCA	FM_212	VA	NYGC	MG	Homeo	Homeo_PICALM
FM_212-GGGTGAATCGGAAGGT	FM_212	VA	NYGC	MG	Homeo	Homeo_PICALM
FM_212-CGCAGGTTCTAACGGT	FM_212	VA	NYGC	MG	Homeo	Homeo_PICALM
FM_212-CAATACGAGAAGCGAA	FM_212	VA	NYGC	MG	Homeo	Homeo_PICALM
FM_212-GTATTTCGTGCACAAG	FM_212	VA	NYGC	MG	Homeo	Homeo_PICALM
FM_212-AGGCATTGTGGTTTAC	FM_212	VA	NYGC	MG	Homeo	Homeo_PICALM
FM_212-CAGAGCCAGGTGCTGA	FM_212	VA	NYGC	MG	Adapt	Adapt_HIST
FM_212-AACGTCAGTAATACCC	FM_212	VA	NYGC	MG	Homeo	Homeo_PICALM
FM_212-TGTTCATTCAGGTAAA	FM_212	VA	NYGC	MG	Adapt	Adapt_HIF1A
FM_212-GGTAATCAGCAACCAG	FM_212	VA	NYGC	MG	Adapt	Adapt_HIST
FM_212-ACCAAACTCGACGTCG	FM_212	VA	NYGC	MG	Homeo	Homeo_PICALM
FM_212-TGATCAGCATGAGGGT	FM_212	VA	NYGC	MG	Adapt	Adapt_HIF1A
FM_212-TCCGGGATCTCTTAAC	FM_212	VA	NYGC	MG	Homeo	Homeo_PICALM
FM_212-GCATCGGCACTTGGCG	FM_212	VA	NYGC	MG	Adapt	Adapt_HIF1A
FM_212-TTCACGCAGTAACCGG	FM_212	VA	NYGC	MG	Homeo	Homeo_PICALM
FM_212-GGATGTTTCTTAGCCC	FM_212	VA	NYGC	MG	Homeo	Homeo_PICALM
FM_212-TGTGCGGCAGCTGAGA	FM_212	VA	NYGC	MG	Homeo	Homeo_PICALM
FM_212-AGTTCCCGTAGGGTAC	FM_212	VA	NYGC	MG	Adapt	Adapt_HIF1A
FM_212-GTTGTCCCAATCGTCA	FM_212	VA	NYGC	MG	Homeo	Homeo_PICALM
FM_212-ATCACAGTCAAGCCGC	FM_212	VA	NYGC	MG	Homeo	Homeo_PICALM
FM_212-AAGGAATTCACATACG	FM_212	VA	NYGC	MG	Homeo	Homeo_PICALM
FM_212-GACCTTCAGAGTACCG	FM_212	VA	NYGC	MG	Homeo	Homeo_PICALM
FM_212-GGGATCCGTAGTTACC	FM_212	VA	NYGC	MG	Homeo	Homeo_PICALM
FM_212-GCCAACGAGCCGTTAT	FM_212	VA	NYGC	MG	Adapt	Adapt_AIF1
FM_212-GCAACCGCAAGCTACT	FM_212	VA	NYGC	MG	Adapt	Adapt_AIF1
FM_212-GCGTTTCAGCACTCCG	FM_212	VA	NYGC	MG	Homeo	Homeo_PICALM
FM_212-GTCATGAGTTCTCGTC	FM_212	VA	NYGC	MG	Homeo	Homeo_PICALM
FM_212-ATCCACCGTTGCAACT	FM_212	VA	NYGC	MG	Homeo	Homeo_PICALM
FM_212-GTAACACGTAGGAGTC	FM_212	VA	NYGC	MG	Adapt	Adapt_AIF1
FM_212-GTTACAGCACCAACAT	FM_212	VA	NYGC	MG	Homeo	Homeo_PICALM
FM_212-GTAGGTTCAGCTTTGA	FM_212	VA	NYGC	MG	Adapt	Adapt_AIF1
FM_212-CAGCCAGTCTATCCAT	FM_212	VA	NYGC	MG	Homeo	Homeo_PICALM
FM_212-GTCATCCAGTAAACTG	FM_212	VA	NYGC	MG	exAM	exAM_ERN1
FM_212-CTGCAGGAGTCACGCC	FM_212	VA	NYGC	MG	Homeo	Homeo_PICALM
FM_212-CTGTATTCAAGTGGGT	FM_212	VA	NYGC	MG	Adapt	Adapt_AIF1
FM_212-GCAGTTATCATGGTAC	FM_212	VA	NYGC	PVM	PVM	PVM_CD163
FM_212-ATGACCATCTGCTTAT	FM_212	VA	NYGC	MG	Adapt	Adapt_AIF1
FM_212-CCGGGTAAGATGAACT	FM_212	VA	NYGC	MG	Homeo	Homeo_PICALM
FM_212-TACCGAAAGCGAAACC	FM_212	VA	NYGC	MG	Homeo	Homeo_PICALM
FM_212-TCCACGTTCCAATCTT	FM_212	VA	NYGC	MG	Homeo	Homeo_PICALM
FM_212-GTTCTATCACAAGCAG	FM_212	VA	NYGC	MG	Homeo	Homeo_PICALM
FM_212-GCGAGAAGTGGAACCA	FM_212	VA	NYGC	MG	Homeo	Homeo_PICALM
FM_212-CCGGTGACAAGCTACT	FM_212	VA	NYGC	MG	Homeo	Homeo_PICALM
FM_212-ACCTACCGTAGACGGT	FM_212	VA	NYGC	MG	Homeo	Homeo_PICALM
FM_212-TCCGATCAGTGTACCT	FM_212	VA	NYGC	MG	Homeo	Homeo_PICALM
FM_212-GAGTGTTTCACCGACG	FM_212	VA	NYGC	MG	Adapt	Adapt_HIF1A
FM_212-GACTTCCGTACCTAGT	FM_212	VA	NYGC	MG	Homeo	Homeo_PICALM
FM_212-TAGACTGGTAGCGCCT	FM_212	VA	NYGC	MG	Homeo	Homeo_PICALM
FM_212-TCCGATCCACGACCTG	FM_212	VA	NYGC	MG	Homeo	Homeo_PICALM
FM_212-TCATCATTCGTTGTAG	FM_212	VA	NYGC	PVM	PVM	PVM_CD163
FM_212-GTACAACTCAAGGCTT	FM_212	VA	NYGC	MG	Homeo	Homeo_PICALM
FM_212-TTTACTGGTTGTGCAT	FM_212	VA	NYGC	MG	Adapt	Adapt_AIF1
FM_212-ATTCACTAGGAGCTGT	FM_212	VA	NYGC	MG	Adapt	Adapt_HIF1A
FM_212-ATAGAGAGTACGAAAT	FM_212	VA	NYGC	MG	Adapt	Adapt_AIF1
FM_212-TGAGACTGTTCGGGTC	FM_212	VA	NYGC	MG	Homeo	Homeo_PICALM
FM_212-TTTGGAGAGTAAACGT	FM_212	VA	NYGC	MG	Prolif	Prolif_MKI67
FM_212-ACGTACACAGGCATTT	FM_212	VA	NYGC	MG	Homeo	Homeo_PICALM
FM_212-TTACGTTGTGACTATC	FM_212	VA	NYGC	MG	Homeo	Homeo_PICALM
FM_212-ATGCCTCGTGGTCTCG	FM_212	VA	NYGC	MG	Homeo	Homeo_PICALM
FM_212-TGCGATAGTTCTATCT	FM_212	VA	NYGC	MG	Prolif	Prolif_MKI67
FM_212-CCGGTAGCATCGCCTT	FM_212	VA	NYGC	MG	Homeo	Homeo_PICALM
FM_212-TCACGCTAGGTAGGCT	FM_212	VA	NYGC	MG	Homeo	Homeo_PICALM
FM_212-TGGGATTAGGATTTCC	FM_212	VA	NYGC	MG	Adapt	Adapt_AIF1
FM_212-TCCCACATCAGACAAA	FM_212	VA	NYGC	MG	Homeo	Homeo_PICALM
FM_212-TTATTGCTCTTTGATC	FM_212	VA	NYGC	MG	Adapt	Adapt_AIF1
FM_212-CTGTGGGTCTTTGCGC	FM_212	VA	NYGC	MG	Homeo	Homeo_PICALM
FM_212-GAAACCTCACAATGTC	FM_212	VA	NYGC	MG	Homeo	Homeo_PICALM
FM_212-ATCATTCTCGCCAATA	FM_212	VA	NYGC	MG	Homeo	Homeo_PICALM
FM_212-CCCATTGAGAGTCTGG	FM_212	VA	NYGC	MG	Homeo	Homeo_PICALM
FM_212-GGCGTCACATACCGTA	FM_212	VA	NYGC	MG	Homeo	Homeo_FRMD4A
FM_212-ATTCCTAAGCACCTGC	FM_212	VA	NYGC	MG	Homeo	Homeo_PICALM
FM_212-GTCTCACAGTAACGTA	FM_212	VA	NYGC	MG	Adapt	Adapt_IFI44L
FM_212-ATGCCTCGTGTTCCAA	FM_212	VA	NYGC	MG	Homeo	Homeo_PICALM
FM_212-TTGCGTCCACGCCAGT	FM_212	VA	NYGC	MG	Adapt	Adapt_AIF1
FM_212-AGATGAAAGAGGCGTT	FM_212	VA	NYGC	PVM	PVM	PVM_CD163
FM_212-AGGAATATCTCCTGCA	FM_212	VA	NYGC	MG	Homeo	Homeo_PICALM
FM_212-TCCTCGAGTAAGTAGT	FM_212	VA	NYGC	MG	Homeo	Homeo_PICALM
FM_212-TCACTCGTCGACATAC	FM_212	VA	NYGC	MG	Adapt	Adapt_AIF1
FM_212-AGCTACACACGACGTC	FM_212	VA	NYGC	MG	Adapt	Adapt_AIF1
FM_212-CCTCATGAGTGATGGC	FM_212	VA	NYGC	MG	Homeo	Homeo_PICALM
FM_212-CATAGACTCTGCCCTA	FM_212	VA	NYGC	MG	Homeo	Homeo_PICALM
FM_212-TGTTCTATCTCGGGAC	FM_212	VA	NYGC	MG	Adapt	Adapt_HIF1A
FM_212-CACGTGGTCAAGCTGT	FM_212	VA	NYGC	MG	Homeo	Homeo_PICALM
FM_212-CACTGGGGTTCTGACA	FM_212	VA	NYGC	MG	Adapt	Adapt_CCL3
FM_212-TGCTCGTTCACCTTGC	FM_212	VA	NYGC	MG	Prolif	Prolif_MKI67
FM_212-CACGGGTGTCAAGGCA	FM_212	VA	NYGC	MG	Homeo	Homeo_PICALM
FM_212-CTGCAGGCAGAGACTG	FM_212	VA	NYGC	MG	Homeo	Homeo_PICALM
FM_212-AAGGTAACAAGCTACT	FM_212	VA	NYGC	MG	Adapt	Adapt_AIF1
FM_212-TCCGATCTCGGTCTAA	FM_212	VA	NYGC	MG	Homeo	Homeo_PICALM
FM_212-AGACAAATCGCCAGAC	FM_212	VA	NYGC	PVM	PVM	PVM_CD163
FM_212-TTTACGTAGGGTCACA	FM_212	VA	NYGC	MG	exAM	exAM_ERN1
FM_212-TTGGTTTAGCGTCTCG	FM_212	VA	NYGC	MG	Homeo	Homeo_PICALM
FM_212-CAGATTGGTAGTCGTT	FM_212	VA	NYGC	MG	Prolif	Prolif_MKI67
FM_212-GGAGAACCACGAGGAT	FM_212	VA	NYGC	MG	Adapt	Adapt_AIF1
FM_212-GCCAGCATCCAACTAG	FM_212	VA	NYGC	MG	Adapt	Adapt_AIF1
FM_212-ACCTGTCCACACTTAG	FM_212	VA	NYGC	MG	exAM	exAM_ERN1
FM_212-ATTCCATCAAATGAGT	FM_212	VA	NYGC	MG	Adapt	Adapt_AIF1
FM_212-GACCAATAGTACCATC	FM_212	VA	NYGC	MG	Homeo	Homeo_PICALM
FM_212-CATTGTTCATCCGTTC	FM_212	VA	NYGC	MG	Adapt	Adapt_HIST
FM_212-ATACCTTAGGGTAATT	FM_212	VA	NYGC	MG	Adapt	Adapt_AIF1
FM_212-AGATCCACAATGTTGC	FM_212	VA	NYGC	PVM	PVM	PVM_CD163
FM_212-TAGGGTTCAGCAATTC	FM_212	VA	NYGC	MG	Adapt	Adapt_AIF1
FM_212-TTGGATGTCGGCTTGG	FM_212	VA	NYGC	MG	Adapt	Adapt_HIF1A
FM_212-ACGTAGTCAAAGGATT	FM_212	VA	NYGC	MG	Adapt	Adapt_AIF1
FM_212-CTACCTGTCTAGGAAA	FM_212	VA	NYGC	MG	Adapt	Adapt_HIF1A
FM_212-GCCAGTGGTGACACGA	FM_212	VA	NYGC	MG	Homeo	Homeo_PICALM
FM_212-TTTACTGTCGCCTTGT	FM_212	VA	NYGC	MG	Homeo	Homeo_PICALM
FM_212-CATACAGGTAGAGCTG	FM_212	VA	NYGC	MG	Adapt	Adapt_AIF1
FM_212-GAGGGATTCCCTGTTG	FM_212	VA	NYGC	MG	exAM	exAM_ERN1
FM_212-TGCGACGGTTGTGTAC	FM_212	VA	NYGC	MG	Homeo	Homeo_PICALM
FM_212-AAAGTGATCCCAGGCA	FM_212	VA	NYGC	MG	ADAM	ADAM_GPNMB
FM_212-AGCTCAATCCGTAGGC	FM_212	VA	NYGC	MG	Homeo	Homeo_PICALM
FM_212-AGCCAGCGTTTGAAAG	FM_212	VA	NYGC	MG	Adapt	Adapt_HIST
FM_212-AGGGTGAAGTAGAGTT	FM_212	VA	NYGC	MG	Adapt	Adapt_HIF1A
FM_212-CGGGTCATCTTCGGAA	FM_212	VA	NYGC	MG	Adapt	Adapt_AIF1
FM_212-ATTCCCGGTCCAAAGG	FM_212	VA	NYGC	MG	Adapt	Adapt_AIF1
FM_212-CCAAGCGTCCGCAAAT	FM_212	VA	NYGC	MG	exAM	exAM_ERN1
FM_212-CAACAGTCAGTCGTTA	FM_212	VA	NYGC	MG	exAM	exAM_ERN1
FM_212-CACTTCGCAATCTGCA	FM_212	VA	NYGC	MG	Homeo	Homeo_PICALM
FM_212-GGGTCACTCACGATAC	FM_212	VA	NYGC	MG	Homeo	Homeo_PICALM
FM_212-GTTAGACAGCAATAGT	FM_212	VA	NYGC	MG	Homeo	Homeo_PICALM
FM_212-TTCAGGAGTTATTCCT	FM_212	VA	NYGC	MG	Adapt	Adapt_HIF1A
FM_212-AGTAGCTTCGGAGTGA	FM_212	VA	NYGC	MG	Homeo	Homeo_PICALM
FM_212-TCTGCCAAGAGAGGTA	FM_212	VA	NYGC	MG	Adapt	Adapt_IFI44L
FM_212-GAGCTGCTCTATGCCC	FM_212	VA	NYGC	MG	exAM	exAM_ERN1
FM_212-CGGGTGTTCAATCAGC	FM_212	VA	NYGC	MG	Homeo	Homeo_PICALM
FM_212-TCAGTGATCCGGACTG	FM_212	VA	NYGC	MG	Adapt	Adapt_HIF1A
FM_212-GATGACTGTGGAGGTT	FM_212	VA	NYGC	MG	Homeo	Homeo_PICALM
FM_212-AACCTTTTCGAGAACG	FM_212	VA	NYGC	PVM	PVM	PVM_CD163
FM_212-GGCAGTCCAGGACTAG	FM_212	VA	NYGC	MG	Adapt	Adapt_HIST
FM_212-AGTCTCCTCGTTGTAG	FM_212	VA	NYGC	MG	Homeo	Homeo_PICALM
FM_212-AGGGTGAAGGTGCTAG	FM_212	VA	NYGC	MG	Homeo	Homeo_PICALM
FM_212-TCCGTGTGTTAGAAGT	FM_212	VA	NYGC	MG	Homeo	Homeo_PICALM
FM_212-CGATGCGGTCCAATCA	FM_212	VA	NYGC	MG	Homeo	Homeo_PICALM
FM_212-TTTCCTCTCGATACGT	FM_212	VA	NYGC	MG	Homeo	Homeo_PICALM
FM_212-CACGAATAGTAAATGC	FM_212	VA	NYGC	MG	Adapt	Adapt_HIF1A
FM_212-AATCACGGTACTGACT	FM_212	VA	NYGC	MG	Prolif	Prolif_MKI67
FM_212-GTAGGAGTCGGCCCAA	FM_212	VA	NYGC	MG	Adapt	Adapt_AIF1
FM_212-GTAAGTCGTGGTAACG	FM_212	VA	NYGC	MG	Adapt	Adapt_AIF1
FM_212-TACAGGTAGCCTCCAG	FM_212	VA	NYGC	MG	Homeo	Homeo_PICALM
FM_212-TTACTGTTCTTACGTT	FM_212	VA	NYGC	MG	Adapt	Adapt_AIF1
FM_212-TCAAGTGTCGCCGATG	FM_212	VA	NYGC	MG	Homeo	Homeo_PICALM
FM_212-CTGTGGGGTATTCTCT	FM_212	VA	NYGC	MG	Homeo	Homeo_PICALM
FM_212-TCTTAGTCATTATGCG	FM_212	VA	NYGC	MG	Homeo	Homeo_PICALM
FM_212-CCTCATGGTGGCTACC	FM_212	VA	NYGC	MG	Homeo	Homeo_PICALM
FM_212-AGGCTGCGTCAGTCGC	FM_212	VA	NYGC	MG	Adapt	Adapt_AIF1
FM_212-CGCCAGATCACGAACT	FM_212	VA	NYGC	MG	Prolif	Prolif_MKI67
FM_212-CATTCCGGTTTGTGGT	FM_212	VA	NYGC	MG	exAM	exAM_ERN1
FM_212-CACTAAGGTGCATTTG	FM_212	VA	NYGC	MG	Homeo	Homeo_PICALM
FM_212-ATGGATCTCTAGTACG	FM_212	VA	NYGC	MG	Homeo	Homeo_PICALM
FM_212-CACTGTCGTGATTAGA	FM_212	VA	NYGC	MG	Homeo	Homeo_PICALM
FM_212-GAAGGACAGTTGTAAG	FM_212	VA	NYGC	MG	Adapt	Adapt_HIST
FM_212-GCCGTGATCTTACGGA	FM_212	VA	NYGC	MG	exAM	exAM_ERN1
FM_212-TGCACGGGTCCCACGA	FM_212	VA	NYGC	PVM	PVM	PVM_CD163
FM_212-CTCATGCGTTATAGCC	FM_212	VA	NYGC	MG	Homeo	Homeo_FRMD4A
FM_212-TAAGCCAGTCGGTGTC	FM_212	VA	NYGC	MG	Homeo	Homeo_PICALM
FM_212-GGACGTCCAAATCGTC	FM_212	VA	NYGC	MG	Homeo	Homeo_PICALM
FM_212-CTGAGCGGTATGAAAC	FM_212	VA	NYGC	MG	Homeo	Homeo_PICALM
FM_212-GTGCTTCCAGCTACTA	FM_212	VA	NYGC	MG	Homeo	Homeo_PICALM
FM_212-ATTTCTGCATTCTCTA	FM_212	VA	NYGC	MG	Homeo	Homeo_PICALM
FM_212-GAAGCGAGTGGACCTC	FM_212	VA	NYGC	MG	Adapt	Adapt_HIF1A
FM_212-TGGATGTTCAACACCA	FM_212	VA	NYGC	MG	Homeo	Homeo_PICALM
FM_212-CAACAGTGTCAGGAGT	FM_212	VA	NYGC	MG	Adapt	Adapt_AIF1
FM_212-TCACGCTGTACTGCCG	FM_212	VA	NYGC	MG	Adapt	Adapt_HIF1A
FM_212-TAAGCACTCCTTATGT	FM_212	VA	NYGC	MG	Homeo	Homeo_PICALM
FM_212-ATGAAAGAGGCTCACC	FM_212	VA	NYGC	MG	Homeo	Homeo_PICALM
FM_212-CCTATCGCAGTCGGTC	FM_212	VA	NYGC	MG	Homeo	Homeo_PICALM
FM_212-TTGTTGTGTCGAGTGA	FM_212	VA	NYGC	MG	Homeo	Homeo_PICALM
FM_212-GTCATCCCAAAGACGC	FM_212	VA	NYGC	MG	Adapt	Adapt_HIF1A
FM_212-GGCAGTCAGAGAACCC	FM_212	VA	NYGC	MG	Homeo	Homeo_PICALM
FM_212-TATATCCTCATGAGAA	FM_212	VA	NYGC	MG	exAM	exAM_ERN1
FM_212-GAGTTGTAGCATATGA	FM_212	VA	NYGC	MG	exAM	exAM_ERN1
FM_212-ATCCATTGTTCGGACC	FM_212	VA	NYGC	PVM	PVM	PVM_CD163
FM_212-TCACACCAGAAACACT	FM_212	VA	NYGC	MG	Adapt	Adapt_AIF1
FM_212-GAAGCCCCACGATTCA	FM_212	VA	NYGC	MG	Homeo	Homeo_PICALM
FM_212-GCAGCTGAGAATCGTA	FM_212	VA	NYGC	MG	exAM	exAM_ERN1
FM_212-TTCCTCTGTAAGTAGT	FM_212	VA	NYGC	MG	Homeo	Homeo_PICALM
FM_212-TGATGCATCGTCTAAG	FM_212	VA	NYGC	PVM	PVM	PVM_CD163
FM_212-TCTCAGCTCGCGGTAC	FM_212	VA	NYGC	MG	exAM	exAM_ERN1
FM_212-CTTGAGAGTGCCGTAC	FM_212	VA	NYGC	MG	Adapt	Adapt_AIF1
FM_212-TATCTGTTCAAGGTGG	FM_212	VA	NYGC	MG	Homeo	Homeo_PICALM
FM_212-TACGCTCGTTGCAAGG	FM_212	VA	NYGC	MG	Adapt	Adapt_AIF1
FM_212-TGTTTGTAGCGTGAGT	FM_212	VA	NYGC	MG	Adapt	Adapt_HSPA1A
FM_212-GTTGTAGAGTAGTCCT	FM_212	VA	NYGC	MG	Adapt	Adapt_HIF1A
FM_212-AGCGCTGAGGTAGGCT	FM_212	VA	NYGC	MG	Homeo	Homeo_PICALM
FM_212-TTTAGTCGTCCAGCGT	FM_212	VA	NYGC	MG	ADAM	ADAM_GPNMB
FM_212-CCTCAGTGTACAACGG	FM_212	VA	NYGC	MG	Prolif	Prolif_MKI67
FM_212-GACGTTAGTTAGTCGT	FM_212	VA	NYGC	MG	ADAM	ADAM_GPNMB
FM_212-TGTGTGACATAGCTGT	FM_212	VA	NYGC	MG	exAM	exAM_ERN1
FM_212-TGTAGACCAGAGGCTA	FM_212	VA	NYGC	MG	ADAM	ADAM_GPNMB
FM_212-GGGTATTGTACTAGCT	FM_212	VA	NYGC	MG	Adapt	Adapt_HIF1A
FM_212-ATTCATCTCTCAACGA	FM_212	VA	NYGC	MG	Adapt	Adapt_HIF1A
FM_212-CTTCCTTAGAGAGCGG	FM_212	VA	NYGC	MG	Prolif	Prolif_MKI67
FM_212-AGTTCGACAACTGTGT	FM_212	VA	NYGC	MG	Adapt	Adapt_HIST
FM_212-CTCTCAGTCTCGTGGG	FM_212	VA	NYGC	MG	Homeo	Homeo_PICALM
FM_212-GACCCAGAGCCTGCCA	FM_212	VA	NYGC	MG	Homeo	Homeo_PICALM
FM_212-GTTACAGTCCTTATCA	FM_212	VA	NYGC	MG	exAM	exAM_ERN1
FM_212-CTCATTAGTGTCCCTT	FM_212	VA	NYGC	MG	Adapt	Adapt_AIF1
FM_212-AGTGCCGTCGTCAGAT	FM_212	VA	NYGC	MG	Homeo	Homeo_PICALM
FM_212-GCGATCGGTTGTTGCA	FM_212	VA	NYGC	PVM	PVM	PVM_CD163
FM_212-GCACGGTTCAAAGCCT	FM_212	VA	NYGC	PVM	PVM	PVM_CD163
FM_212-ACGTAACTCGATTGAC	FM_212	VA	NYGC	MG	Homeo	Homeo_PICALM
FM_212-TGTTCATTCACATCAG	FM_212	VA	NYGC	MG	Homeo	Homeo_PICALM
FM_212-CTACTATAGCCTTCTC	FM_212	VA	NYGC	MG	Prolif	Prolif_MKI67
FM_212-AAACGCTCAACACAGG	FM_212	VA	NYGC	PVM	PVM	PVM_CD163
FM_212-TGATCTTAGGTTGGTG	FM_212	VA	NYGC	MG	exAM	exAM_ERN1
FM_212-TGTAGACCAGCTTCGG	FM_212	VA	NYGC	MG	Homeo	Homeo_PICALM
FM_212-CCTCCTCAGGGTATAT	FM_212	VA	NYGC	PVM	PVM	PVM_CD163
FM_212-GCGGATCAGAGCATTA	FM_212	VA	NYGC	MG	exAM	exAM_ERN1
FM_212-TGGAGGAAGCACGTCC	FM_212	VA	NYGC	MG	Homeo	Homeo_PICALM
FM_212-AAACCCAAGAGAGTTT	FM_212	VA	NYGC	PVM	PVM	PVM_CD163
FM_212-AGTAGTCTCATGAAAG	FM_212	VA	NYGC	MG	Adapt	Adapt_HIST
FM_212-CTTCTCTTCAGCGGAA	FM_212	VA	NYGC	PVM	PVM	PVM_CD163
FM_212-GACCCTTAGGCGCTTC	FM_212	VA	NYGC	PVM	PVM	PVM_CD163
FM_212-CTTCCGAAGGAACTCG	FM_212	VA	NYGC	MG	Adapt	Adapt_HIF1A
FM_212-CGTTGGGTCAAACCCA	FM_212	VA	NYGC	MG	Adapt	Adapt_HIF1A
FM_212-CCGGTGATCGACGAGA	FM_212	VA	NYGC	MG	Homeo	Homeo_PICALM
FM_212-TGTGAGTAGCGTTAGG	FM_212	VA	NYGC	MG	Homeo	Homeo_PICALM
FM_212-TACTTCAAGAATCGCG	FM_212	VA	NYGC	MG	Adapt	Adapt_AIF1
FM_212-TGTACAGTCCATCTCG	FM_212	VA	NYGC	MG	ADAM	ADAM_GPNMB
FM_212-ACTTAGGGTGTGAATA	FM_212	VA	NYGC	PVM	PVM	PVM_CD163
FM_212-AATCGACAGTTACGTC	FM_212	VA	NYGC	MG	Homeo	Homeo_PICALM
FM_212-TGGGATTAGACGACTG	FM_212	VA	NYGC	MG	Homeo	Homeo_PICALM
FM_212-GTACAACAGGTCCAGA	FM_212	VA	NYGC	MG	Homeo	Homeo_PICALM
FM_212-CGAGTTATCGGAAGGT	FM_212	VA	NYGC	MG	Homeo	Homeo_PICALM
FM_212-GTCCCATGTAGCTAAA	FM_212	VA	NYGC	MG	Prolif	Prolif_MKI67
FM_212-GTCATTTCAGGACTAG	FM_212	VA	NYGC	MG	Homeo	Homeo_PICALM
FM_212-ATCGATGGTCCCTAAA	FM_212	VA	NYGC	MG	Adapt	Adapt_AIF1
FM_212-AGTAGTCGTTTCCAAG	FM_212	VA	NYGC	MG	Homeo	Homeo_PICALM
FM_212-AAGACTCCAGCGTGAA	FM_212	VA	NYGC	MG	exAM	exAM_ERN1
FM_212-GAAGGGTCACGGTGCT	FM_212	VA	NYGC	MG	Homeo	Homeo_PICALM
FM_212-TTACGCCGTGGAACCA	FM_212	VA	NYGC	MG	Adapt	Adapt_AIF1
FM_212-AGTACCACAATTCGTG	FM_212	VA	NYGC	MG	Prolif	Prolif_MKI67
FM_212-GTTTACTTCCTCAGGG	FM_212	VA	NYGC	MG	Homeo	Homeo_PICALM
FM_212-CAACGATCAGTTAAAG	FM_212	VA	NYGC	MG	Homeo	Homeo_PICALM
FM_212-GGGTAGACATTGTAGC	FM_212	VA	NYGC	MG	Adapt	Adapt_HIF1A
FM_212-TCTCACGTCGTTCTGC	FM_212	VA	NYGC	MG	Homeo	Homeo_PICALM
FM_212-GTGAGCCAGGATTCAA	FM_212	VA	NYGC	MG	Homeo	Homeo_PICALM
FM_212-CCGGTGATCGCCAACG	FM_212	VA	NYGC	MG	Adapt	Adapt_AIF1
FM_212-TCATTCATCGCCTTGT	FM_212	VA	NYGC	MG	Homeo	Homeo_PICALM
FM_212-TCGCTTGGTTCGGACC	FM_212	VA	NYGC	MG	Homeo	Homeo_PICALM
FM_212-TTCCTTCGTCGTCGGT	FM_212	VA	NYGC	MG	Adapt	Adapt_AIF1
FM_212-AGACTCATCCATACAG	FM_212	VA	NYGC	MG	Adapt	Adapt_HIF1A
FM_212-TGCCGAGCAGACACAG	FM_212	VA	NYGC	PVM	PVM	PVM_CD163
FM_212-GTGGAGACATCGCTGG	FM_212	VA	NYGC	MG	Homeo	Homeo_PICALM
FM_212-TCCGATCGTGCTCGTG	FM_212	VA	NYGC	MG	Prolif	Prolif_MKI67
FM_212-AAGGAATGTGTCCACG	FM_212	VA	NYGC	MG	Adapt	Adapt_AIF1
FM_212-AGGTTGTGTAACGCGA	FM_212	VA	NYGC	MG	Homeo	Homeo_PICALM
FM_212-CGTAAGTAGGGACCAT	FM_212	VA	NYGC	MG	Adapt	Adapt_AIF1
FM_212-CAACGGCCAGTAGTTC	FM_212	VA	NYGC	MG	Homeo	Homeo_PICALM
FM_212-GGAGGTAGTGTAACGG	FM_212	VA	NYGC	MG	Homeo	Homeo_PICALM
FM_212-CCGTGAGTCTCAATCT	FM_212	VA	NYGC	MG	Homeo	Homeo_PICALM
FM_212-GGCTTTCGTCTTCTAT	FM_212	VA	NYGC	MG	Homeo	Homeo_PICALM
FM_212-ATAGACCCACTCCGGA	FM_212	VA	NYGC	MG	Homeo	Homeo_PICALM
FM_212-AATTTCCAGCGCCATC	FM_212	VA	NYGC	MG	Homeo	Homeo_PICALM
FM_212-TCACAAGCAACGGTAG	FM_212	VA	NYGC	MG	Prolif	Prolif_MKI67
FM_212-ATCGTGATCTAGTCAG	FM_212	VA	NYGC	PVM	PVM	PVM_CD163
FM_212-ATGCATGGTGGGCTCT	FM_212	VA	NYGC	MG	Homeo	Homeo_PICALM
FM_212-ACCACAAAGTACAGCG	FM_212	VA	NYGC	MG	Homeo	Homeo_PICALM
FM_212-AAGCCATGTGCACATT	FM_212	VA	NYGC	PVM	PVM	PVM_CD163
FM_212-GCATCGGCACTTGAGT	FM_212	VA	NYGC	MG	Homeo	Homeo_PICALM
FM_212-CATCAAGAGCTGAAGC	FM_212	VA	NYGC	MG	Homeo	Homeo_PICALM
FM_212-TGTTGGAGTCGGATTT	FM_212	VA	NYGC	MG	Homeo	Homeo_PICALM
FM_212-CACCAAATCACCCTCA	FM_212	VA	NYGC	MG	Homeo	Homeo_PICALM
FM_212-TGCTCGTTCTGCATGA	FM_212	VA	NYGC	MG	Adapt	Adapt_AIF1
FM_212-TTGACCCAGATGTTGA	FM_212	VA	NYGC	MG	Adapt	Adapt_AIF1
FM_212-TTGGGTACAATTCGTG	FM_212	VA	NYGC	MG	Adapt	Adapt_AIF1
FM_212-AGGCCACAGTGTTCAC	FM_212	VA	NYGC	MG	Homeo	Homeo_PICALM
FM_212-GGCTTGGTCCTTTAGT	FM_212	VA	NYGC	MG	Adapt	Adapt_AIF1
FM_212-TAGGTACCACTGCTTC	FM_212	VA	NYGC	PVM	PVM	PVM_CD163
FM_212-CAACCTCAGCCGATTT	FM_212	VA	NYGC	PVM	PVM	PVM_CD163
FM_212-TGGGATTCAATTAGGA	FM_212	VA	NYGC	MG	Homeo	Homeo_FRMD4A
FM_212-GAAGGACCAAGCGATG	FM_212	VA	NYGC	MG	Homeo	Homeo_FRMD4A
FM_212-GAGATGGAGAAGCTCG	FM_212	VA	NYGC	MG	Adapt	Adapt_AIF1
FM_212-CGAGGCTGTGGTGATG	FM_212	VA	NYGC	MG	Homeo	Homeo_PICALM
FM_212-ATCAGGTTCTGCATGA	FM_212	VA	NYGC	MG	Adapt	Adapt_AIF1
FM_212-GAGTTGTAGTTGAAGT	FM_212	VA	NYGC	MG	Homeo	Homeo_PICALM
FM_212-ACCGTTCTCAACCCGG	FM_212	VA	NYGC	MG	exAM	exAM_ERN1
FM_212-GTAGCTAAGTAGTGCG	FM_212	VA	NYGC	MG	Homeo	Homeo_PICALM
FM_212-GTTGCTCGTCGCTGCA	FM_212	VA	NYGC	MG	Homeo	Homeo_PICALM
FM_212-GTGAGGAAGACTTGTC	FM_212	VA	NYGC	MG	Adapt	Adapt_HIF1A
FM_212-GAGGCAAGTTGGCCGT	FM_212	VA	NYGC	MG	Homeo	Homeo_PICALM
FM_212-TCAGTGATCGACCAAT	FM_212	VA	NYGC	MG	Homeo	Homeo_PICALM
FM_212-TAAGCCAGTAAGGCTG	FM_212	VA	NYGC	MG	Adapt	Adapt_AIF1
FM_212-CTTCGGTGTTGGTACT	FM_212	VA	NYGC	MG	Homeo	Homeo_PICALM
FM_212-TACTTGTCAGCGACAA	FM_212	VA	NYGC	MG	exAM	exAM_ERN1
FM_212-TTCACGCAGTTAACGA	FM_212	VA	NYGC	MG	Homeo	Homeo_PICALM
FM_212-AGCCACGTCACTTTGT	FM_212	VA	NYGC	MG	Prolif	Prolif_MKI67
FM_212-TACATTCAGCATTTGC	FM_212	VA	NYGC	MG	Homeo	Homeo_PICALM
FM_212-GGAAGTGTCCACTAGA	FM_212	VA	NYGC	MG	Homeo	Homeo_PICALM
FM_212-TGGATGTAGCCAAGGT	FM_212	VA	NYGC	MG	ADAM	ADAM_GPNMB
FM_212-CTGCAGGAGAGTCGAC	FM_212	VA	NYGC	MG	Adapt	Adapt_HIF1A
FM_212-AGAGCCCGTTCGTTCC	FM_212	VA	NYGC	MG	Homeo	Homeo_PICALM
FM_212-TTGGGATGTGATCATC	FM_212	VA	NYGC	MG	Adapt	Adapt_AIF1
FM_212-CATGCCTGTTTACCTT	FM_212	VA	NYGC	MG	exAM	exAM_ERN1
FM_212-TGGGCGTGTGAGCCAA	FM_212	VA	NYGC	MG	exAM	exAM_ERN1
FM_212-CGATCGGTCAACTTTC	FM_212	VA	NYGC	MG	Homeo	Homeo_PICALM
FM_212-AGATCGTGTATTGCCA	FM_212	VA	NYGC	MG	Homeo	Homeo_PICALM
FM_212-AAGTTCGAGCCAAGGT	FM_212	VA	NYGC	MG	Homeo	Homeo_PICALM
FM_212-GACTTCCTCCGTCACT	FM_212	VA	NYGC	MG	Adapt	Adapt_AIF1
FM_212-ATCATTCGTCGTTTCC	FM_212	VA	NYGC	MG	Adapt	Adapt_HIF1A
FM_212-GGTAACTAGGTTGGAC	FM_212	VA	NYGC	PVM	PVM	PVM_CD163
FM_212-CGCAGGTTCCGCTGTT	FM_212	VA	NYGC	MG	Homeo	Homeo_PICALM
FM_212-CCACAAACATAGGTAA	FM_212	VA	NYGC	MG	Homeo	Homeo_PICALM
FM_212-CTACGGGTCCTTATCA	FM_212	VA	NYGC	MG	Adapt	Adapt_AIF1
FM_212-CACGTTCTCCCGTAAA	FM_212	VA	NYGC	MG	exAM	exAM_ERN1
FM_212-TCACACCAGACTGGGT	FM_212	VA	NYGC	MG	Adapt	Adapt_AIF1
FM_212-CATGCGGGTGATACCT	FM_212	VA	NYGC	MG	Adapt	Adapt_AIF1
FM_212-AGCCACGTCGCATTGA	FM_212	VA	NYGC	MG	Homeo	Homeo_PICALM
FM_212-GTTCATTGTGGCTGCT	FM_212	VA	NYGC	MG	Homeo	Homeo_PICALM
FM_212-GACAGCCGTCAAACGG	FM_212	VA	NYGC	MG	Adapt	Adapt_HIF1A
FM_212-TTACGTTCACTGCGTG	FM_212	VA	NYGC	MG	Adapt	Adapt_AIF1
FM_212-AGGTTGTAGCTATCTG	FM_212	VA	NYGC	MG	Homeo	Homeo_PICALM
FM_212-GCTTGGGAGGTAGGCT	FM_212	VA	NYGC	MG	exAM	exAM_ERN1
FM_212-AGAGAATTCAAGTGGG	FM_212	VA	NYGC	MG	Adapt	Adapt_AIF1
FM_212-AGACCATGTGATTGGG	FM_212	VA	NYGC	MG	Prolif	Prolif_MKI67
FM_212-CAGCGTGAGAAAGCGA	FM_212	VA	NYGC	MG	Adapt	Adapt_AIF1
FM_212-GGAGATGGTCTGTTAG	FM_212	VA	NYGC	MG	Prolif	Prolif_MKI67
FM_212-CGACAGCGTCCTTAAG	FM_212	VA	NYGC	MG	Homeo	Homeo_PICALM
FM_212-GCTTTCGGTTGAGTCT	FM_212	VA	NYGC	MG	Homeo	Homeo_PICALM
FM_212-GCCATGGGTCGCGTCA	FM_212	VA	NYGC	MG	Homeo	Homeo_PICALM
FM_212-CAACAGTCACCTGTCT	FM_212	VA	NYGC	MG	Adapt	Adapt_HIF1A
FM_212-ACCAACAAGGGCAGGA	FM_212	VA	NYGC	MG	Homeo	Homeo_PICALM
FM_212-CTTCTCTAGGATATAC	FM_212	VA	NYGC	MG	exAM	exAM_ERN1
FM_212-TTCGATTCACGACTAT	FM_212	VA	NYGC	MG	exAM	exAM_ERN1
FM_212-TTTCAGTGTCTTGGTA	FM_212	VA	NYGC	MG	Homeo	Homeo_PICALM
FM_212-AATAGAGCACAGTCAT	FM_212	VA	NYGC	PVM	PVM	PVM_CD163
FM_212-AATAGAGAGCCGATCC	FM_212	VA	NYGC	MG	Homeo	Homeo_FRMD4A
FM_212-AATTCCTTCATTTACC	FM_212	VA	NYGC	MG	Adapt	Adapt_AIF1
FM_212-TTCCTCTTCTCCGTGT	FM_212	VA	NYGC	MG	Adapt	Adapt_AIF1
FM_212-CCTTCAGTCAAGGACG	FM_212	VA	NYGC	MG	Homeo	Homeo_PICALM
FM_212-GACCCAGCAGTCGGAA	FM_212	VA	NYGC	MG	Homeo	Homeo_PICALM
FM_212-ACCCTTGGTATGTCTG	FM_212	VA	NYGC	MG	Adapt	Adapt_HIF1A
FM_212-CGTTGGGGTAACCCTA	FM_212	VA	NYGC	MG	Adapt	Adapt_AIF1
FM_212-ATCAGGTTCGAACGCC	FM_212	VA	NYGC	MG	Homeo	Homeo_PICALM
FM_212-CAGATACGTTGACTGT	FM_212	VA	NYGC	MG	Homeo	Homeo_PICALM
FM_212-GTAACCAAGGAAGTCC	FM_212	VA	NYGC	MG	Adapt	Adapt_HIF1A
FM_212-CCGAACGAGCGTATGG	FM_212	VA	NYGC	MG	Adapt	Adapt_HIST
FM_212-AGTTAGCGTTTCCATT	FM_212	VA	NYGC	MG	Homeo	Homeo_PICALM
FM_212-TATTGGGAGTGCACCC	FM_212	VA	NYGC	MG	Adapt	Adapt_HIF1A
FM_212-AGACTCAGTTCGGTTA	FM_212	VA	NYGC	MG	Prolif	Prolif_MKI67
FM_212-GCGTGCATCGTGTCAA	FM_212	VA	NYGC	MG	Homeo	Homeo_PICALM
FM_212-CAGTTAGGTGTGAGCA	FM_212	VA	NYGC	MG	Adapt	Adapt_AIF1
FM_212-TCGCTTGAGGTTTGAA	FM_212	VA	NYGC	MG	exAM	exAM_ERN1
FM_212-CATACCCTCGTTATCT	FM_212	VA	NYGC	MG	Homeo	Homeo_PICALM
FM_212-TGGGCTGAGTCATACC	FM_212	VA	NYGC	MG	Homeo	Homeo_PICALM
FM_212-TGCTGAAAGAGCTGAC	FM_212	VA	NYGC	MG	Adapt	Adapt_AIF1
FM_212-TTCAGGAAGGTGTGAC	FM_212	VA	NYGC	MG	Adapt	Adapt_AIF1
FM_212-TCCGGGAGTTAGTCGT	FM_212	VA	NYGC	MG	Homeo	Homeo_PICALM
FM_212-CCGTTCAAGGTCATCT	FM_212	VA	NYGC	MG	Adapt	Adapt_AIF1
FM_212-TTGTTCAGTTGTACGT	FM_212	VA	NYGC	MG	Homeo	Homeo_PICALM
FM_212-CTCCAACCACAAATAG	FM_212	VA	NYGC	MG	Adapt	Adapt_AIF1
FM_212-CTGAATGAGTGTTGTC	FM_212	VA	NYGC	MG	Adapt	Adapt_AIF1
FM_212-TCAGTGACATGTGGTT	FM_212	VA	NYGC	MG	Homeo	Homeo_PICALM
FM_212-GTGGTTAAGCCTAACT	FM_212	VA	NYGC	MG	exAM	exAM_ERN1
FM_212-TGAGACTTCACTTATC	FM_212	VA	NYGC	MG	Adapt	Adapt_AIF1
FM_212-CTACCCACAAGCGAGT	FM_212	VA	NYGC	MG	Adapt	Adapt_HIF1A
FM_212-GAGTCTAAGCGCCTTG	FM_212	VA	NYGC	MG	Adapt	Adapt_HIF1A
FM_212-AAAGGGCGTCACTGAT	FM_212	VA	NYGC	MG	Adapt	Adapt_AIF1
FM_212-AAGCGTTTCTATCGTT	FM_212	VA	NYGC	PVM	PVM	PVM_CD163
FM_212-TAGATCGGTAGCTTTG	FM_212	VA	NYGC	PVM	PVM	PVM_CD163
FM_212-TTCTTCCTCACCCTGT	FM_212	VA	NYGC	MG	exAM	exAM_ERN1
FM_212-AGACAGGAGCTAGATA	FM_212	VA	NYGC	MG	Homeo	Homeo_PICALM
FM_212-GGGATCCTCACGGACC	FM_212	VA	NYGC	MG	Homeo	Homeo_PICALM
FM_212-TTCAGGATCCATTTGT	FM_212	VA	NYGC	MG	Adapt	Adapt_AIF1
FM_212-TCTAACTGTATACCTG	FM_212	VA	NYGC	MG	Homeo	Homeo_PICALM
FM_212-CCTCATGAGGGTGAGG	FM_212	VA	NYGC	MG	Homeo	Homeo_PICALM
FM_212-CAGGTATAGGGTACGT	FM_212	VA	NYGC	MG	Homeo	Homeo_PICALM
FM_212-ACATTTCAGACGGATC	FM_212	VA	NYGC	MG	Adapt	Adapt_AIF1
FM_212-GGTGATTCAAAGCGTG	FM_212	VA	NYGC	MG	Adapt	Adapt_AIF1
FM_212-GACCTTCGTCCAGCAC	FM_212	VA	NYGC	MG	Adapt	Adapt_AIF1
FM_212-AGGGTTTAGAGAGAAC	FM_212	VA	NYGC	MG	Adapt	Adapt_HIF1A
FM_212-TCATGCCAGAACTGAT	FM_212	VA	NYGC	MG	Adapt	Adapt_AIF1
FM_212-CATCGGGAGTGGTCAG	FM_212	VA	NYGC	MG	Adapt	Adapt_HIF1A
FM_212-TCACACCCATACGCAT	FM_212	VA	NYGC	MG	Homeo	Homeo_PICALM
FM_212-AATGCCATCCCTCGTA	FM_212	VA	NYGC	MG	Adapt	Adapt_AIF1
FM_212-GTGATGTCAGAAACCG	FM_212	VA	NYGC	MG	Homeo	Homeo_PICALM
FM_212-CATGAGTAGTTGCCCG	FM_212	VA	NYGC	MG	Homeo	Homeo_PICALM
FM_212-GTAACCAGTGAGTCAG	FM_212	VA	NYGC	MG	Homeo	Homeo_PICALM
FM_212-GTAATCGCACCAGGTC	FM_212	VA	NYGC	MG	Adapt	Adapt_HIF1A
FM_212-CCGGTGAGTTAAGACA	FM_212	VA	NYGC	MG	Homeo	Homeo_PICALM
FM_212-CAGTTAGAGTGCAAAT	FM_212	VA	NYGC	MG	Homeo	Homeo_PICALM
FM_212-ACGGAAGAGGCCTAAG	FM_212	VA	NYGC	MG	Adapt	Adapt_HIST
FM_212-AGGAAATGTAGGTCAG	FM_212	VA	NYGC	MG	Homeo	Homeo_PICALM
FM_212-CATTCTAAGCTGAGTG	FM_212	VA	NYGC	MG	Homeo	Homeo_PICALM
FM_212-ATTTCTGTCTGAGAAA	FM_212	VA	NYGC	MG	Prolif	Prolif_MKI67
FM_212-ATCCACCCAATGTCTG	FM_212	VA	NYGC	MG	Adapt	Adapt_AIF1
FM_212-GAATCGTTCGCGTCGA	FM_212	VA	NYGC	MG	Homeo	Homeo_PICALM
FM_212-GCAACCGGTCTAGTGT	FM_212	VA	NYGC	PVM	PVM	PVM_CD163
FM_212-TGCCGAGTCATTGCCC	FM_212	VA	NYGC	MG	Homeo	Homeo_PICALM
FM_212-CTGGTCTGTGCGGATA	FM_212	VA	NYGC	MG	exAM	exAM_ERN1
FM_212-GAGGCAAGTTCCCAAA	FM_212	VA	NYGC	MG	Homeo	Homeo_PICALM
FM_212-TGTTGGAAGCAAGCCA	FM_212	VA	NYGC	MG	Homeo	Homeo_PICALM
FM_212-GATTCTTAGGCCTAGA	FM_212	VA	NYGC	MG	Homeo	Homeo_PICALM
FM_212-CGTGTCTAGCGCCTTG	FM_212	VA	NYGC	MG	Adapt	Adapt_HIF1A
FM_212-GTAAGTCCACACCTAA	FM_212	VA	NYGC	MG	Homeo	Homeo_PICALM
FM_212-AGGGTGAAGAGTGGCT	FM_212	VA	NYGC	MG	Homeo	Homeo_PICALM
FM_212-TAGGTTGCATAGTCAC	FM_212	VA	NYGC	MG	Homeo	Homeo_PICALM
FM_212-TGGGTTACAAGGTACG	FM_212	VA	NYGC	MG	Adapt	Adapt_AIF1
FM_212-TCCATCGGTTGGATCT	FM_212	VA	NYGC	MG	Homeo	Homeo_PICALM
FM_212-TTCCTCTGTTAGGACG	FM_212	VA	NYGC	MG	Homeo	Homeo_PICALM
FM_212-CTGCGAGCAATCACGT	FM_212	VA	NYGC	MG	Homeo	Homeo_PICALM
FM_212-CTGCCTAAGTGAGGTC	FM_212	VA	NYGC	MG	Adapt	Adapt_HIF1A
FM_212-ATCCGTCCAAGCGCTC	FM_212	VA	NYGC	PVM	PVM	PVM_CD163
FM_212-ACGTCCTCATCGGAAG	FM_212	VA	NYGC	MG	Adapt	Adapt_HIF1A
FM_212-AGTGCCGTCAAGTGGG	FM_212	VA	NYGC	MG	exAM	exAM_ERN1
FM_212-CCTCATGCAGAGATGC	FM_212	VA	NYGC	MG	Adapt	Adapt_AIF1
FM_212-AAGCCATCAACCGCCA	FM_212	VA	NYGC	MG	Homeo	Homeo_PICALM
FM_212-TGAATCGAGCAGTCTT	FM_212	VA	NYGC	PVM	PVM	PVM_CD163
FM_212-TAGGTACAGGCCCGTT	FM_212	VA	NYGC	MG	Adapt	Adapt_AIF1
FM_212-GAATCACGTGAAGCTG	FM_212	VA	NYGC	MG	Adapt	Adapt_HIF1A
FM_212-GGGTAGATCTACTGCC	FM_212	VA	NYGC	MG	Homeo	Homeo_PICALM
FM_212-GAAGTAAAGGATTCAA	FM_212	VA	NYGC	MG	Homeo	Homeo_PICALM
FM_212-GTAGGTTGTCAACCAT	FM_212	VA	NYGC	MG	Homeo	Homeo_PICALM
FM_212-TCGTGCTCAGAGTAAT	FM_212	VA	NYGC	MG	Adapt	Adapt_HIF1A
FM_212-GCACGTGCAACCGCTG	FM_212	VA	NYGC	MG	Adapt	Adapt_AIF1
FM_212-TTGGGTAGTCCGCAGT	FM_212	VA	NYGC	MG	Adapt	Adapt_HIST
FM_212-CACACAAAGATCCTAC	FM_212	VA	NYGC	MG	Adapt	Adapt_HIF1A
FM_212-CATCAAGTCCTACAAG	FM_212	VA	NYGC	MG	Adapt	Adapt_AIF1
FM_212-AAACGAACAAGCAGGT	FM_212	VA	NYGC	MG	Adapt	Adapt_HIF1A
FM_212-CAATCGATCTTTGGAG	FM_212	VA	NYGC	MG	Prolif	Prolif_MKI67
FM_212-TGTCCCATCCCTCTCC	FM_212	VA	NYGC	MG	exAM	exAM_ERN1
FM_212-CTCTCGAGTGTTAGCT	FM_212	VA	NYGC	MG	Prolif	Prolif_MKI67
FM_212-AACAACCCAGATTCGT	FM_212	VA	NYGC	MG	Homeo	Homeo_PICALM
FM_212-GGGTTTATCATGGATC	FM_212	VA	NYGC	MG	exAM	exAM_ERN1
FM_212-TAGTGCACATGAAGGC	FM_212	VA	NYGC	MG	Homeo	Homeo_PICALM
FM_212-CCGGTAGAGGTGATCG	FM_212	VA	NYGC	MG	Adapt	Adapt_HIF1A
FM_212-ATAGAGAGTCTCACGG	FM_212	VA	NYGC	MG	Adapt	Adapt_AIF1
FM_212-TGTAAGCTCCGCTAGG	FM_212	VA	NYGC	MG	Prolif	Prolif_MKI67
FM_212-GGACGTCGTCTTGTCC	FM_212	VA	NYGC	MG	Homeo	Homeo_PICALM
FM_212-TGCATCCAGGCCTAAG	FM_212	VA	NYGC	MG	Homeo	Homeo_PICALM
FM_212-TTCATTGCAGACTGCC	FM_212	VA	NYGC	MG	exAM	exAM_ERN1
FM_212-TAAGTCGTCCTACGGG	FM_212	VA	NYGC	MG	Prolif	Prolif_MKI67
FM_212-GTGCACGAGCTGTTAC	FM_212	VA	NYGC	MG	Adapt	Adapt_HIST
FM_212-CTGTCGTAGTACCCTA	FM_212	VA	NYGC	MG	Adapt	Adapt_AIF1
FM_212-TCGCAGGCATGAATAG	FM_212	VA	NYGC	MG	Adapt	Adapt_HIF1A
FM_212-CCGGTGAAGAGAGCGG	FM_212	VA	NYGC	MG	Adapt	Adapt_AIF1
FM_212-TTGATGGAGCATCAAA	FM_212	VA	NYGC	MG	Homeo	Homeo_PICALM
FM_212-TAATCTCCATACCGTA	FM_212	VA	NYGC	MG	Adapt	Adapt_AIF1
FM_212-CCGGTAGTCAATCTTC	FM_212	VA	NYGC	MG	Adapt	Adapt_HIF1A
FM_212-TAAGCCATCGGTCAGC	FM_212	VA	NYGC	MG	Adapt	Adapt_AIF1
FM_212-CATGGATAGCCATCCG	FM_212	VA	NYGC	PVM	PVM	PVM_CD163
FM_212-GTAAGTCCAAGGGCAT	FM_212	VA	NYGC	MG	Adapt	Adapt_HIF1A
FM_212-CATGCGGCAGTGTGCC	FM_212	VA	NYGC	MG	Homeo	Homeo_PICALM
FM_212-CCTTGTGTCATCCTGC	FM_212	VA	NYGC	MG	exAM	exAM_ERN1
FM_212-CATTGTTAGTGGTGAC	FM_212	VA	NYGC	MG	Adapt	Adapt_HIF1A
FM_212-TTCAGGAGTGGCGCTT	FM_212	VA	NYGC	MG	Adapt	Adapt_AIF1
FM_212-GTCCACTCATCGTCCT	FM_212	VA	NYGC	MG	Homeo	Homeo_PICALM
FM_212-AGACACTCACCTGCTT	FM_212	VA	NYGC	MG	exAM	exAM_ERN1
FM_212-TTGTGGAGTCGTCTCT	FM_212	VA	NYGC	MG	Adapt	Adapt_AIF1
FM_212-GATAGAACACCCTTAC	FM_212	VA	NYGC	MG	Homeo	Homeo_PICALM
FM_212-TTGTTCAAGGCGAAGG	FM_212	VA	NYGC	MG	Homeo	Homeo_PICALM
FM_212-ATGGATCGTACCCGAC	FM_212	VA	NYGC	MG	Adapt	Adapt_AIF1
FM_212-CGATGCGTCCCTCGTA	FM_212	VA	NYGC	MG	Homeo	Homeo_PICALM
FM_212-CTTCCTTTCGTTGTGA	FM_212	VA	NYGC	MG	Homeo	Homeo_PICALM
FM_212-GATCACAAGATCGGTG	FM_212	VA	NYGC	MG	Homeo	Homeo_FRMD4A
FM_212-GAGAAATAGTCATGAA	FM_212	VA	NYGC	MG	Homeo	Homeo_PICALM
FM_212-ACCAACAAGGTTGACG	FM_212	VA	NYGC	MG	Homeo	Homeo_PICALM
FM_212-ACCTGAATCCGCGAGT	FM_212	VA	NYGC	MG	Adapt	Adapt_AIF1
FM_212-GCTGCAGCAAGAGATT	FM_212	VA	NYGC	MG	Homeo	Homeo_PICALM
FM_212-CTACGGGTCGCTCTCA	FM_212	VA	NYGC	MG	exAM	exAM_ERN1
FM_212-TATATCCTCATGACAC	FM_212	VA	NYGC	MG	Adapt	Adapt_AIF1
FM_212-ATGGAGGGTGGCGCTT	FM_212	VA	NYGC	MG	Homeo	Homeo_PICALM
FM_212-GATCGTACACTTCATT	FM_212	VA	NYGC	MG	Homeo	Homeo_FRMD4A
FM_212-TGTGTGACACAAGGTG	FM_212	VA	NYGC	MG	Adapt	Adapt_HIF1A
FM_212-TTCATTGTCGTGGACC	FM_212	VA	NYGC	MG	Homeo	Homeo_PICALM
FM_212-GCGGATCCACGCTTAA	FM_212	VA	NYGC	MG	Homeo	Homeo_PICALM
FM_212-CGGGTGTAGAGGCGGA	FM_212	VA	NYGC	MG	Adapt	Adapt_CCL3
FM_212-GAGAGGTAGTGTGTTC	FM_212	VA	NYGC	MG	Adapt	Adapt_AIF1
FM_212-CACCGTTCACGGATCC	FM_212	VA	NYGC	MG	Adapt	Adapt_AIF1
FM_212-GTAGAGGAGTTGGAAT	FM_212	VA	NYGC	MG	Homeo	Homeo_PICALM
FM_212-TGCTCGTAGTGGAAAG	FM_212	VA	NYGC	MG	Homeo	Homeo_FRMD4A
FM_212-TTTACGTCAGGGAGAG	FM_212	VA	NYGC	MG	Homeo	Homeo_PICALM
FM_212-CATACAGCAACACAAA	FM_212	VA	NYGC	MG	Adapt	Adapt_AIF1
FM_212-TGTTTGTAGTTTGAGA	FM_212	VA	NYGC	MG	Adapt	Adapt_AIF1
FM_212-ACTCCCACACAGTCGC	FM_212	VA	NYGC	MG	Prolif	Prolif_MKI67
FM_212-AGGCTGCCATGTGCTA	FM_212	VA	NYGC	MG	Prolif	Prolif_MKI67
FM_212-CGTAATGTCACTTTGT	FM_212	VA	NYGC	MG	Prolif	Prolif_MKI67
FM_212-TTCCGTGCATGCCGGT	FM_212	VA	NYGC	MG	Adapt	Adapt_AIF1
FM_212-AAGCGAGAGCACACCC	FM_212	VA	NYGC	MG	Adapt	Adapt_AIF1
FM_212-ATGGGAGGTTCCACAA	FM_212	VA	NYGC	MG	Homeo	Homeo_PICALM
FM_212-AAAGGTAGTCGGAACA	FM_212	VA	NYGC	MG	Homeo	Homeo_PICALM
FM_212-GTCATCCGTTAAGACA	FM_212	VA	NYGC	MG	Adapt	Adapt_AIF1
FM_212-GCCAGCAAGAACGTGC	FM_212	VA	NYGC	MG	Adapt	Adapt_AIF1
FM_212-CTGTGAAAGGCACCAA	FM_212	VA	NYGC	MG	Homeo	Homeo_PICALM
FM_212-GGCGTCAAGTCCCGAC	FM_212	VA	NYGC	MG	Homeo	Homeo_PICALM
FM_212-CCCGAAGAGCACCCAC	FM_212	VA	NYGC	MG	Adapt	Adapt_HIST
FM_212-CATGGTAAGTAGGTTA	FM_212	VA	NYGC	MG	Homeo	Homeo_PICALM
FM_212-GTCGAATTCATTCATC	FM_212	VA	NYGC	MG	exAM	exAM_ERN1
FM_212-TGGGAGAGTTAACAGA	FM_212	VA	NYGC	MG	Adapt	Adapt_AIF1
FM_212-CACTGAAAGGTGGGTT	FM_212	VA	NYGC	MG	Adapt	Adapt_AIF1
FM_212-TGTTTGTCATACTGAC	FM_212	VA	NYGC	MG	Homeo	Homeo_PICALM
FM_212-CTAGGTATCATAGGCT	FM_212	VA	NYGC	PVM	PVM	PVM_CD163
FM_212-CATGCTCGTTGCCGCA	FM_212	VA	NYGC	MG	Homeo	Homeo_FRMD4A
FM_212-TGGGTTAAGTAATCCC	FM_212	VA	NYGC	MG	Homeo	Homeo_PICALM
FM_212-TGAACGTAGAACTTCC	FM_212	VA	NYGC	MG	Adapt	Adapt_AIF1
FM_212-CACTTCGCAATCTAGC	FM_212	VA	NYGC	MG	Adapt	Adapt_AIF1
FM_212-AAAGGATCACAGAGAC	FM_212	VA	NYGC	MG	Adapt	Adapt_AIF1
FM_212-TCAGGTACAGATACTC	FM_212	VA	NYGC	MG	Adapt	Adapt_AIF1
FM_212-AGAGCCCCATCACCAA	FM_212	VA	NYGC	MG	Adapt	Adapt_AIF1
FM_212-CTCCTTTAGCTCACTA	FM_212	VA	NYGC	MG	Homeo	Homeo_PICALM
FM_212-GTGCTTCCAGTCGGAA	FM_212	VA	NYGC	MG	Homeo	Homeo_PICALM
FM_212-AGGGTTTTCTCTCCGA	FM_212	VA	NYGC	MG	Homeo	Homeo_PICALM
FM_212-AGCGTCGCACGCCAGT	FM_212	VA	NYGC	MG	Homeo	Homeo_PICALM
FM_212-ATGGAGGTCTGCTAGA	FM_212	VA	NYGC	MG	Homeo	Homeo_PICALM
FM_212-TATCAGGGTGCGTCGT	FM_212	VA	NYGC	MG	Adapt	Adapt_HIF1A
FM_212-TCACGGGTCTCCCATG	FM_212	VA	NYGC	MG	Homeo	Homeo_PICALM
FM_212-CTCCTCCGTGCGGTAA	FM_212	VA	NYGC	MG	exAM	exAM_ERN1
FM_212-GGGTGAAGTGAGTAGC	FM_212	VA	NYGC	PVM	PVM	PVM_CD163
FM_212-GAGTCTAGTTGCTAGT	FM_212	VA	NYGC	MG	Adapt	Adapt_AIF1
FM_212-AACAAAGGTGCAGGAT	FM_212	VA	NYGC	MG	Adapt	Adapt_AIF1
FM_212-GAGTCATCAGATACCT	FM_212	VA	NYGC	MG	Homeo	Homeo_PICALM
FM_212-AGGTCATAGTCGCGAA	FM_212	VA	NYGC	MG	Homeo	Homeo_PICALM
FM_212-GCTGAATTCTGGTCAA	FM_212	VA	NYGC	MG	Homeo	Homeo_PICALM
FM_212-ATGAGTCCAGTTCACA	FM_212	VA	NYGC	MG	Homeo	Homeo_PICALM
FM_212-TGGGAAGTCCGTTGGG	FM_212	VA	NYGC	MG	Homeo	Homeo_PICALM
FM_212-TTACCATCAGGTTCGC	FM_212	VA	NYGC	MG	Homeo	Homeo_PICALM
FM_212-CTAAGTGGTCTTCGAA	FM_212	VA	NYGC	MG	Homeo	Homeo_PICALM
FM_212-ACGATGTAGAGTTGCG	FM_212	VA	NYGC	MG	Adapt	Adapt_HIST
FM_212-GTGGAAGGTGTGGTCC	FM_212	VA	NYGC	PVM	PVM	PVM_CD163
FM_212-CAACGGCAGTATTGCC	FM_212	VA	NYGC	MG	Homeo	Homeo_PICALM
FM_212-ATGATCGGTCATAGTC	FM_212	VA	NYGC	MG	Adapt	Adapt_HIF1A
FM_212-AGTGCCGGTCATATGC	FM_212	VA	NYGC	MG	Adapt	Adapt_IFI44L
FM_212-ACGTCCTTCGATTTCT	FM_212	VA	NYGC	MG	Homeo	Homeo_PICALM
FM_212-GAAGAATTCACTTTGT	FM_212	VA	NYGC	MG	Homeo	Homeo_PICALM
FM_212-GAGCTGCGTATCGTTG	FM_212	VA	NYGC	MG	Homeo	Homeo_PICALM
FM_212-ATTCTTGCATCGCCTT	FM_212	VA	NYGC	MG	Adapt	Adapt_AIF1
FM_212-TCAAGCAAGCAGCGAT	FM_212	VA	NYGC	MG	exAM	exAM_ERN1
FM_212-AGTACCAAGTGTTGTC	FM_212	VA	NYGC	MG	Homeo	Homeo_PICALM
FM_212-CACACAAAGTGCAACG	FM_212	VA	NYGC	MG	Prolif	Prolif_MKI67
FM_212-TGTAACGTCCATTTAC	FM_212	VA	NYGC	MG	Homeo	Homeo_PICALM
FM_212-AAGCGAGCACGCCACA	FM_212	VA	NYGC	MG	Adapt	Adapt_AIF1
FM_212-TTGTTGTGTACAGGTG	FM_212	VA	NYGC	MG	exAM	exAM_ERN1
FM_212-CAAGGGAGTCCAAATC	FM_212	VA	NYGC	MG	Adapt	Adapt_AIF1
FM_212-TTCCTTCAGTTTAGGA	FM_212	VA	NYGC	MG	Homeo	Homeo_PICALM
FM_212-ATTCCTATCACCGACG	FM_212	VA	NYGC	MG	Homeo	Homeo_PICALM
FM_212-CTGCAGGAGCATATGA	FM_212	VA	NYGC	MG	Adapt	Adapt_AIF1
FM_212-AAACGAAAGTCGCCAC	FM_212	VA	NYGC	MG	exAM	exAM_ERN1
FM_212-GCTACAACATCCGAAT	FM_212	VA	NYGC	MG	ADAM	ADAM_GPNMB
FM_212-TCTACATGTGCGAACA	FM_212	VA	NYGC	MG	Homeo	Homeo_PICALM
FM_212-TACCTCGTCTAGTGAC	FM_212	VA	NYGC	MG	Prolif	Prolif_MKI67
FM_212-TCGTGCTCAACCGATT	FM_212	VA	NYGC	MG	Adapt	Adapt_HIF1A
FM_212-AGAGCCCAGTAGGATT	FM_212	VA	NYGC	MG	Adapt	Adapt_HIF1A
FM_212-GAGTTACGTCTTTCAT	FM_212	VA	NYGC	MG	Homeo	Homeo_PICALM
FM_212-TCCTCGACACCGTGAC	FM_212	VA	NYGC	MG	Homeo	Homeo_PICALM
FM_212-GTAGTACTCGTGACTA	FM_212	VA	NYGC	MG	Prolif	Prolif_MKI67
FM_212-AGACAAAGTTCTCACC	FM_212	VA	NYGC	MG	Homeo	Homeo_PICALM
FM_212-GGTCACGTCCATTTCA	FM_212	VA	NYGC	MG	Homeo	Homeo_PICALM
FM_212-TCTCACGGTGGACTGA	FM_212	VA	NYGC	MG	Adapt	Adapt_AIF1
FM_212-GAGGGATTCGCCCAGA	FM_212	VA	NYGC	MG	Homeo	Homeo_PICALM
FM_212-AGGAAATAGGGACCAT	FM_212	VA	NYGC	MG	Prolif	Prolif_MKI67
FM_212-TAGGTACTCAGGAAAT	FM_212	VA	NYGC	MG	Adapt	Adapt_AIF1
FM_212-ACAACCAAGGTTGGTG	FM_212	VA	NYGC	MG	Adapt	Adapt_HIST
FM_212-CAACGGCGTGGTAATA	FM_212	VA	NYGC	MG	Adapt	Adapt_AIF1
FM_212-ACGCACGCATAACCCA	FM_212	VA	NYGC	MG	Adapt	Adapt_HIF1A
FM_212-CTCCACAGTTTACGAC	FM_212	VA	NYGC	MG	Homeo	Homeo_PICALM
FM_212-TTCGCTGCAAGCTGCC	FM_212	VA	NYGC	MG	Adapt	Adapt_HIF1A
FM_212-TCAGGGCGTTCGGTAT	FM_212	VA	NYGC	MG	Adapt	Adapt_AIF1
FM_212-GCGGAAACAAATGATG	FM_212	VA	NYGC	MG	Homeo	Homeo_PICALM
FM_212-ATGGATCCAGAGGGTT	FM_212	VA	NYGC	MG	exAM	exAM_ERN1
FM_212-TTAGGGTCAACGCCCA	FM_212	VA	NYGC	PVM	PVM	PVM_CD163
FM_212-ATCCGTCTCGACCACG	FM_212	VA	NYGC	MG	Homeo	Homeo_PICALM
FM_212-GTCTGTCGTATCGCTA	FM_212	VA	NYGC	MG	Homeo	Homeo_PICALM
FM_212-AAGGAATAGATCACTC	FM_212	VA	NYGC	PVM	PVM	PVM_CD163
FM_212-TAGGTTGCAATAGGGC	FM_212	VA	NYGC	MG	Homeo	Homeo_PICALM
FM_212-TGATCTTTCCCTTGTG	FM_212	VA	NYGC	MG	Prolif	Prolif_MKI67
FM_212-TCTCAGCAGTCCCAGC	FM_212	VA	NYGC	MG	Homeo	Homeo_PICALM
FM_212-TTGTGGAAGACTTGTC	FM_212	VA	NYGC	MG	exAM	exAM_ERN1
FM_212-ATCGCCTCACGTCGTG	FM_212	VA	NYGC	MG	Adapt	Adapt_AIF1
FM_212-CAGATACAGACTCCGC	FM_212	VA	NYGC	MG	Adapt	Adapt_AIF1
FM_212-ACCCTCACAATTGCCA	FM_212	VA	NYGC	MG	Adapt	Adapt_IFI44L
FM_212-TCGCTTGAGTATGGCG	FM_212	VA	NYGC	PVM	PVM	PVM_CD163
FM_212-CATTGAGTCTCGTGAA	FM_212	VA	NYGC	MG	Adapt	Adapt_HIST
FM_212-GGATCTAGTGCCTACG	FM_212	VA	NYGC	MG	Homeo	Homeo_PICALM
FM_212-AGGCCACCATCTTTCA	FM_212	VA	NYGC	MG	Homeo	Homeo_PICALM
FM_212-ACGGGTCAGACCAGCA	FM_212	VA	NYGC	MG	Adapt	Adapt_AIF1
FM_212-GTCCTCAAGGGCAGTT	FM_212	VA	NYGC	MG	Adapt	Adapt_AIF1
FM_212-CAACAACGTGTTCGTA	FM_212	VA	NYGC	MG	Homeo	Homeo_PICALM
FM_212-AACCATGCAGGGCTTC	FM_212	VA	NYGC	MG	Homeo	Homeo_PICALM
FM_212-AGGACTTCATGACTGT	FM_212	VA	NYGC	MG	Adapt	Adapt_AIF1
FM_212-TGCGGCAGTGCAGATG	FM_212	VA	NYGC	MG	Homeo	Homeo_PICALM
FM_212-GTTGCGGAGCAAGCCA	FM_212	VA	NYGC	MG	Homeo	Homeo_PICALM
FM_212-ATTCCATAGTAGAGTT	FM_212	VA	NYGC	MG	Homeo	Homeo_PICALM
FM_212-TTTGGAGAGGGCTTCC	FM_212	VA	NYGC	MG	Homeo	Homeo_PICALM
FM_212-AGATCCAGTGTTATCG	FM_212	VA	NYGC	MG	Adapt	Adapt_AIF1
FM_212-ACCTGTCCAGCTATAC	FM_212	VA	NYGC	PVM	PVM	PVM_CD163
FM_212-CATAAGCTCACCTTAT	FM_212	VA	NYGC	MG	Adapt	Adapt_AIF1
FM_212-TACGTCCAGAGCTGAC	FM_212	VA	NYGC	MG	Homeo	Homeo_PICALM
FM_212-GTGGGAATCTCGGCTT	FM_212	VA	NYGC	MG	Homeo	Homeo_PICALM
FM_212-TGATTCTGTAGTGATA	FM_212	VA	NYGC	MG	Homeo	Homeo_PICALM
FM_212-TACTTACCATTCACAG	FM_212	VA	NYGC	MG	Homeo	Homeo_PICALM
FM_212-ATATCCTCACGACAGA	FM_212	VA	NYGC	MG	exAM	exAM_ERN1
FM_212-CAATGACTCACGAGGA	FM_212	VA	NYGC	MG	Prolif	Prolif_MKI67
FM_212-CTCAGGGTCGTAGTCA	FM_212	VA	NYGC	MG	Homeo	Homeo_PICALM
FM_212-GCCAGTGAGTAGGGTC	FM_212	VA	NYGC	MG	Homeo	Homeo_PICALM
FM_212-GCCGATGCAAGGTCGA	FM_212	VA	NYGC	MG	Adapt	Adapt_HIF1A
FM_212-TACAGGTTCCTTCAGC	FM_212	VA	NYGC	MG	Adapt	Adapt_AIF1
FM_212-AATTTCCGTGCTAGCC	FM_212	VA	NYGC	MG	Homeo	Homeo_PICALM
FM_212-CGTAAGTTCCTTGGAA	FM_212	VA	NYGC	MG	Homeo	Homeo_PICALM
FM_212-ACTCCCAAGAAACTCA	FM_212	VA	NYGC	PVM	PVM	PVM_CD163
FM_212-CCTTGTGGTTTCACAG	FM_212	VA	NYGC	MG	Adapt	Adapt_AIF1
FM_212-ACTTTGTGTTGCGGCT	FM_212	VA	NYGC	MG	Adapt	Adapt_HIF1A
FM_212-CATCCCAAGTCCTGCG	FM_212	VA	NYGC	MG	Adapt	Adapt_AIF1
FM_212-GTGTTCCAGTAACGAT	FM_212	VA	NYGC	MG	Prolif	Prolif_MKI67
FM_212-AGAACCTCATTCATCT	FM_212	VA	NYGC	MG	Homeo	Homeo_PICALM
FM_212-CTCCTTTTCATCGCAA	FM_212	VA	NYGC	MG	Adapt	Adapt_AIF1
FM_212-ACGTACACAATCGAAA	FM_212	VA	NYGC	MG	Adapt	Adapt_HIF1A
FM_212-CCCTTAGAGCATGCGA	FM_212	VA	NYGC	MG	Adapt	Adapt_AIF1
FM_212-GTGATGTGTGTCCACG	FM_212	VA	NYGC	MG	Homeo	Homeo_PICALM
FM_212-AGATAGAAGCAACAAT	FM_212	VA	NYGC	MG	Adapt	Adapt_AIF1
FM_212-GCTTTCGCAATATCCG	FM_212	VA	NYGC	MG	Adapt	Adapt_AIF1
FM_212-CATGAGTTCTCCGTGT	FM_212	VA	NYGC	MG	Homeo	Homeo_PICALM
FM_212-CCACTTGAGCTCACTA	FM_212	VA	NYGC	PVM	PVM	PVM_CD163
FM_212-CCTCACACAGAACGCA	FM_212	VA	NYGC	MG	Homeo	Homeo_PICALM
FM_212-GTTAGTGCACACTGGC	FM_212	VA	NYGC	MG	Adapt	Adapt_HIF1A
FM_212-ATTCCTAGTGGGCTCT	FM_212	VA	NYGC	MG	Homeo	Homeo_PICALM
FM_212-GGAACCCCAGAGTTGG	FM_212	VA	NYGC	MG	Adapt	Adapt_AIF1
FM_212-CTTGATTCAGTTACCA	FM_212	VA	NYGC	MG	Adapt	Adapt_AIF1
FM_212-CATTGCCCATGGCTGC	FM_212	VA	NYGC	MG	exAM	exAM_ERN1
FM_212-CCTTCAGGTGTTTGCA	FM_212	VA	NYGC	MG	Homeo	Homeo_PICALM
FM_212-TCCAGAAGTCGTATTG	FM_212	VA	NYGC	PVM	PVM	PVM_CD163
FM_212-CTTCAATCATATTCGG	FM_212	VA	NYGC	MG	Adapt	Adapt_AIF1
FM_212-ACTGCAATCGACCACG	FM_212	VA	NYGC	MG	Homeo	Homeo_FRMD4A
FM_212-ACGCACGAGATGAAGG	FM_212	VA	NYGC	MG	Homeo	Homeo_PICALM
FM_212-TCATGTTGTTCGGACC	FM_212	VA	NYGC	MG	Homeo	Homeo_PICALM
FM_212-CCTCCTCCACCACTGG	FM_212	VA	NYGC	MG	Adapt	Adapt_AIF1
FM_212-GAAGGGTTCCGGCAAC	FM_212	VA	NYGC	MG	Adapt	Adapt_AIF1
FM_212-CATCCCAGTAGAAACT	FM_212	VA	NYGC	MG	exAM	exAM_ERN1
FM_212-GACTGATGTGAATGAT	FM_212	VA	NYGC	MG	Adapt	Adapt_AIF1
FM_212-GGAGATGGTGCCGTAC	FM_212	VA	NYGC	MG	Adapt	Adapt_AIF1
FM_212-ATTCACTGTATAGGGC	FM_212	VA	NYGC	MG	exAM	exAM_ERN1
FM_212-GAGCTGCGTATCACGT	FM_212	VA	NYGC	MG	Homeo	Homeo_PICALM
FM_212-GACCAATAGTGCGTCC	FM_212	VA	NYGC	MG	Homeo	Homeo_PICALM
FM_212-GCTGAATCATGGAATA	FM_212	VA	NYGC	MG	Adapt	Adapt_AIF1
FM_212-AGGATAAGTCGAGCAA	FM_212	VA	NYGC	MG	Homeo	Homeo_PICALM
FM_212-TGCTTCGTCCCGAGAC	FM_212	VA	NYGC	MG	Homeo	Homeo_FRMD4A
FM_212-GTCCACTCACCCTTAC	FM_212	VA	NYGC	MG	Adapt	Adapt_AIF1
FM_212-CCTCTCCTCACCTGTC	FM_212	VA	NYGC	MG	exAM	exAM_ERN1
FM_212-GGGTCACTCTCAGAAC	FM_212	VA	NYGC	MG	Homeo	Homeo_PICALM
FM_212-GAGTTGTAGTGGCAGT	FM_212	VA	NYGC	MG	Adapt	Adapt_AIF1
FM_212-CTACATTTCTATCGGA	FM_212	VA	NYGC	MG	Homeo	Homeo_PICALM
FM_212-GAAACCTGTTTGAAAG	FM_212	VA	NYGC	MG	Adapt	Adapt_AIF1
FM_212-AGGTGTTAGCGCCGTT	FM_212	VA	NYGC	MG	Adapt	Adapt_AIF1
FM_212-AGATGCTGTTAGGACG	FM_212	VA	NYGC	MG	Homeo	Homeo_PICALM
FM_212-ACTTTGTGTACAACGG	FM_212	VA	NYGC	MG	Adapt	Adapt_AIF1
FM_212-GTGAGGAGTATCTCGA	FM_212	VA	NYGC	MG	Homeo	Homeo_PICALM
FM_212-TACGTCCCATCCTATT	FM_212	VA	NYGC	MG	Adapt	Adapt_AIF1
FM_212-CCGTGAGCAACGATTC	FM_212	VA	NYGC	MG	Adapt	Adapt_AIF1
FM_212-CCTTTGGCAAGATGGC	FM_212	VA	NYGC	MG	Homeo	Homeo_PICALM
FM_212-CTTACCGTCTAGCCAA	FM_212	VA	NYGC	MG	Homeo	Homeo_PICALM
FM_212-TCAGCAAGTAAGTTGA	FM_212	VA	NYGC	PVM	PVM	PVM_CD163
FM_212-GCCATGGTCCGAGATT	FM_212	VA	NYGC	MG	Homeo	Homeo_PICALM
FM_212-GGACGTCGTATGAGAT	FM_212	VA	NYGC	MG	Homeo	Homeo_PICALM
FM_212-TTGTTCAGTTCACGAT	FM_212	VA	NYGC	MG	Adapt	Adapt_AIF1
FM_212-GTGCACGCACGTAACT	FM_212	VA	NYGC	MG	Adapt	Adapt_AIF1
FM_212-GACGCTGAGTAGGATT	FM_212	VA	NYGC	MG	Adapt	Adapt_HIST
FM_212-AGGATCTCAGTGCGCT	FM_212	VA	NYGC	MG	Prolif	Prolif_MKI67
FM_212-TGGTACATCAGAGCAG	FM_212	VA	NYGC	MG	Homeo	Homeo_PICALM
FM_212-ACCATTTTCGTGGCTG	FM_212	VA	NYGC	MG	Adapt	Adapt_AIF1
FM_212-ATGCGATGTCCACTTC	FM_212	VA	NYGC	MG	exAM	exAM_ERN1
FM_212-TCGCACTGTTTCGTTT	FM_212	VA	NYGC	MG	Homeo	Homeo_PICALM
FM_212-GTTACGAGTGACCTGC	FM_212	VA	NYGC	MG	Adapt	Adapt_IFI44L
FM_212-ATGCCTCAGAGGTGCT	FM_212	VA	NYGC	MG	Adapt	Adapt_IFI44L
FM_212-ATTCATCAGACGTCCC	FM_212	VA	NYGC	MG	Homeo	Homeo_PICALM
FM_212-GGTGGCTGTCCACTCT	FM_212	VA	NYGC	MG	Homeo	Homeo_PICALM
FM_212-CATCGGGAGTACAGCG	FM_212	VA	NYGC	MG	Homeo	Homeo_PICALM
FM_212-TAAGCCACATGTAACC	FM_212	VA	NYGC	MG	Adapt	Adapt_AIF1
FM_212-AAGTGAAGTTCGAAGG	FM_212	VA	NYGC	MG	Homeo	Homeo_PICALM
FM_212-CAGGGCTCAATACCCA	FM_212	VA	NYGC	MG	Homeo	Homeo_PICALM
FM_212-ATAGACCGTCGTTGGC	FM_212	VA	NYGC	MG	Adapt	Adapt_HIF1A
FM_212-ACGTCCTTCGGTTCAA	FM_212	VA	NYGC	MG	Adapt	Adapt_AIF1
FM_212-TGCGGGTAGCGATCGA	FM_212	VA	NYGC	MG	Prolif	Prolif_MKI67
FM_212-CAAGCTAGTCCACACG	FM_212	VA	NYGC	MG	Adapt	Adapt_AIF1
FM_212-CGAAGGAAGCACCGAA	FM_212	VA	NYGC	MG	Homeo	Homeo_PICALM
FM_212-GTCCCATCAGCAGATG	FM_212	VA	NYGC	MG	Prolif	Prolif_MKI67
FM_212-TCGCTCAGTACCCACG	FM_212	VA	NYGC	MG	exAM	exAM_ERN1
FM_212-CATTCCGGTCACGACC	FM_212	VA	NYGC	MG	Homeo	Homeo_PICALM
FM_212-TCATTGTGTTAGCGGA	FM_212	VA	NYGC	PVM	PVM	PVM_CD163
FM_212-TAGTGCAGTTTCTATC	FM_212	VA	NYGC	MG	Homeo	Homeo_PICALM
FM_212-GTCTGTCTCATTTGCT	FM_212	VA	NYGC	MG	Homeo	Homeo_PICALM
FM_212-CATGGATTCCATTTAC	FM_212	VA	NYGC	MG	Homeo	Homeo_PICALM
FM_212-ACAACCAGTCCAGCAC	FM_212	VA	NYGC	MG	Adapt	Adapt_IFI44L
FM_212-ACTTTCAGTCCACGCA	FM_212	VA	NYGC	MG	exAM	exAM_ERN1
FM_212-TCGAACATCTAGCAAC	FM_212	VA	NYGC	MG	Adapt	Adapt_HIF1A
FM_212-CTGATCCGTATGTGTC	FM_212	VA	NYGC	MG	Adapt	Adapt_AIF1
FM_212-CAAAGAAAGTGCGTCC	FM_212	VA	NYGC	MG	exAM	exAM_ERN1
FM_212-ATCAGGTGTTAGCTAC	FM_212	VA	NYGC	MG	Homeo	Homeo_PICALM
FM_212-ATCGATGGTCGCCTAG	FM_212	VA	NYGC	MG	Homeo	Homeo_PICALM
FM_212-CTACATTAGATGGCGT	FM_212	VA	NYGC	MG	Adapt	Adapt_AIF1
FM_212-GAGTTGTTCACACCCT	FM_212	VA	NYGC	MG	Adapt	Adapt_AIF1
FM_212-AGATCGTGTACTAGCT	FM_212	VA	NYGC	MG	Homeo	Homeo_PICALM
FM_212-ATGAGGGGTGCTCGTG	FM_212	VA	NYGC	MG	Adapt	Adapt_AIF1
FM_212-CTTCCGACAGAGTCAG	FM_212	VA	NYGC	MG	Homeo	Homeo_PICALM
FM_212-GTTGCTCAGGTGAGAA	FM_212	VA	NYGC	MG	Homeo	Homeo_PICALM
FM_212-CCATCACTCTGCATGA	FM_212	VA	NYGC	PVM	PVM	PVM_CD163
FM_212-GATGAGGTCTTTGGAG	FM_212	VA	NYGC	PVM	PVM	PVM_CD163
FM_212-GGGACTCGTTACGATC	FM_212	VA	NYGC	MG	Prolif	Prolif_MKI67
FM_212-GTCTAGAGTGAGCCAA	FM_212	VA	NYGC	MG	ADAM	ADAM_GPNMB
FM_212-TTATTGCCAACCAATC	FM_212	VA	NYGC	MG	Adapt	Adapt_AIF1
FM_212-GTTATGGCAGCGTGAA	FM_212	VA	NYGC	MG	Homeo	Homeo_PICALM
FM_212-ATGAGGGGTAATTGGA	FM_212	VA	NYGC	MG	exAM	exAM_ERN1
FM_212-TTTGATCGTTGAGAGC	FM_212	VA	NYGC	MG	exAM	exAM_ERN1
FM_212-GGGAGTAGTACGTGAG	FM_212	VA	NYGC	MG	Adapt	Adapt_AIF1
FM_212-GTGCTTCGTCGCTTAA	FM_212	VA	NYGC	MG	Adapt	Adapt_AIF1
FM_212-GTTCGCTAGCGCGTTC	FM_212	VA	NYGC	MG	Homeo	Homeo_PICALM
FM_212-TGCTTCGGTTGTAAAG	FM_212	VA	NYGC	MG	exAM	exAM_ERN1
FM_212-ACAGCCGGTTAGAGTA	FM_212	VA	NYGC	MG	Adapt	Adapt_HIF1A
FM_212-CCTGTTGCATTGTGCA	FM_212	VA	NYGC	MG	Adapt	Adapt_AIF1
FM_212-ACCAAACTCGCAATGT	FM_212	VA	NYGC	MG	Adapt	Adapt_AIF1
FM_212-GATGTTGAGAGGGTCT	FM_212	VA	NYGC	MG	Homeo	Homeo_PICALM
FM_212-CCGGACAAGATACATG	FM_212	VA	NYGC	MG	Homeo	Homeo_PICALM
FM_212-CCGGACAGTTTAAGGA	FM_212	VA	NYGC	MG	Adapt	Adapt_AIF1
FM_212-TATTGGGGTTCAAGGG	FM_212	VA	NYGC	MG	Adapt	Adapt_HIF1A
FM_212-GAGCTGCTCATCCCGT	FM_212	VA	NYGC	MG	exAM	exAM_ERN1
FM_212-TGCTCGTGTACAAGCG	FM_212	VA	NYGC	PVM	PVM	PVM_CD163
FM_212-TCACATTAGAGCAGTC	FM_212	VA	NYGC	MG	Adapt	Adapt_AIF1
FM_212-GAAGAATGTTCATCTT	FM_212	VA	NYGC	MG	Adapt	Adapt_AIF1
FM_212-GAGTCATGTTTCGTAG	FM_212	VA	NYGC	MG	Adapt	Adapt_AIF1
FM_212-TGGCGTGCAGAGTAAT	FM_212	VA	NYGC	MG	Adapt	Adapt_AIF1
FM_212-TGATGGTGTGGATGAC	FM_212	VA	NYGC	MG	Homeo	Homeo_PICALM
FM_212-TTAATCCAGGGCAGGA	FM_212	VA	NYGC	MG	Homeo	Homeo_PICALM
FM_212-ACGGTCGGTATGCAAA	FM_212	VA	NYGC	MG	Homeo	Homeo_PICALM
FM_212-CAACCAACACAGCCTG	FM_212	VA	NYGC	MG	Homeo	Homeo_PICALM
FM_212-GAAGCGACAGAGTTGG	FM_212	VA	NYGC	MG	Homeo	Homeo_PICALM
FM_212-TAGTGCACATGAGGGT	FM_212	VA	NYGC	MG	Homeo	Homeo_PICALM
FM_212-TCATTTGTCAGCATTG	FM_212	VA	NYGC	MG	Adapt	Adapt_AIF1
FM_212-TGTTGAGAGTGTTCAC	FM_212	VA	NYGC	MG	Homeo	Homeo_PICALM
FM_212-TAAGCCAAGATGAACT	FM_212	VA	NYGC	MG	Homeo	Homeo_PICALM
FM_212-GTAAGTCTCACTCGAA	FM_212	VA	NYGC	MG	Homeo	Homeo_PICALM
FM_212-AGAGAATTCTTGGAAC	FM_212	VA	NYGC	MG	Homeo	Homeo_PICALM
FM_212-AAGACTCTCAGTCACA	FM_212	VA	NYGC	MG	Homeo	Homeo_PICALM
FM_212-GTTGTAGAGTTGGCGA	FM_212	VA	NYGC	MG	Homeo	Homeo_PICALM
FM_212-AGGGCTCGTAAGGCTG	FM_212	VA	NYGC	MG	Adapt	Adapt_AIF1
FM_212-AGATCGTCATCAGTCA	FM_212	VA	NYGC	MG	Adapt	Adapt_AIF1
FM_212-CTCGAGGGTCTTTATC	FM_212	VA	NYGC	MG	Homeo	Homeo_PICALM
FM_212-AGTTCGATCTAGTTCT	FM_212	VA	NYGC	MG	Prolif	Prolif_MKI67
FM_212-TCGAAGTAGCGAATGC	FM_212	VA	NYGC	MG	exAM	exAM_ERN1
FM_212-GGGATCCTCGTGGGAA	FM_212	VA	NYGC	MG	Homeo	Homeo_PICALM
FM_212-TCTGTCGAGCAGAAAG	FM_212	VA	NYGC	MG	Adapt	Adapt_AIF1
FM_212-AGGACGAGTTGGATCT	FM_212	VA	NYGC	MG	Adapt	Adapt_AIF1
FM_212-TTACGCCAGCTACTAC	FM_212	VA	NYGC	MG	Homeo	Homeo_PICALM
FM_212-CTGAGGCAGGTGCTGA	FM_212	VA	NYGC	MG	Adapt	Adapt_AIF1
FM_212-TGGTGATAGCCGAACA	FM_212	VA	NYGC	MG	Homeo	Homeo_PICALM
FM_212-AACGAAATCGGTTCAA	FM_212	VA	NYGC	MG	exAM	exAM_ERN1
FM_212-TGAGCATAGGAGTCTG	FM_212	VA	NYGC	MG	exAM	exAM_ERN1
FM_212-AGTTCGAAGATGATTG	FM_212	VA	NYGC	MG	Homeo	Homeo_PICALM
FM_212-AATCGTGAGCCTCTCT	FM_212	VA	NYGC	MG	exAM	exAM_ERN1
FM_212-AACGAAAAGATTCGCT	FM_212	VA	NYGC	MG	Adapt	Adapt_HIST
FM_212-GGTCACGCAGCTGAGA	FM_212	VA	NYGC	MG	Adapt	Adapt_AIF1
FM_212-GGTGATTCAGCGAACA	FM_212	VA	NYGC	MG	Adapt	Adapt_AIF1
FM_212-AGTGATCAGACTTCGT	FM_212	VA	NYGC	MG	Homeo	Homeo_PICALM
FM_212-AGAGCCCCATGTTCGA	FM_212	VA	NYGC	PVM	PVM	PVM_CD163
FM_212-TAGGTTGTCAAAGCCT	FM_212	VA	NYGC	MG	Homeo	Homeo_FRMD4A
FM_212-TAAGCGTTCTACGCGG	FM_212	VA	NYGC	MG	Homeo	Homeo_PICALM
FM_212-CAGTGCGCATCATTGG	FM_212	VA	NYGC	MG	Adapt	Adapt_IFI44L
FM_212-CACGTGGTCCACGTGG	FM_212	VA	NYGC	MG	Homeo	Homeo_PICALM
FM_212-AACTTCTTCGGTCGAC	FM_212	VA	NYGC	MG	Prolif	Prolif_MKI67
FM_212-GTCACTCGTAGTCGTT	FM_212	VA	NYGC	MG	Homeo	Homeo_PICALM
FM_212-CTAACCCGTCGCTGCA	FM_212	VA	NYGC	MG	ADAM	ADAM_GPNMB
FM_212-GATCACACAAGTCATC	FM_212	VA	NYGC	MG	Adapt	Adapt_HIF1A
FM_212-TGGCGTGCATCCTGTC	FM_212	VA	NYGC	MG	Adapt	Adapt_AIF1
FM_212-ATCACGATCGACGTCG	FM_212	VA	NYGC	MG	Adapt	Adapt_AIF1
FM_212-AACGTCAAGAGTGACC	FM_212	VA	NYGC	MG	exAM	exAM_ERN1
FM_212-CAACAACAGTGAGTTA	FM_212	VA	NYGC	MG	Homeo	Homeo_PICALM
FM_212-TGTTCCGCAATAGTGA	FM_212	VA	NYGC	MG	Adapt	Adapt_IFI44L
FM_212-CATTCATCAGGCACTC	FM_212	VA	NYGC	PVM	PVM	PVM_CD163
FM_212-TGTTCTATCGAGCCAC	FM_212	VA	NYGC	MG	exAM	exAM_ERN1
FM_212-TTGTTGTGTGTCGCTG	FM_212	VA	NYGC	MG	exAM	exAM_ERN1
FM_212-GGAAGTGAGGGAGGAC	FM_212	VA	NYGC	MG	Homeo	Homeo_PICALM
FM_212-GACTATGCACGAGGAT	FM_212	VA	NYGC	MG	exAM	exAM_ERN1
FM_212-GCGGATCTCTGAGATC	FM_212	VA	NYGC	MG	Adapt	Adapt_AIF1
FM_212-GAAATGAGTTCGATTG	FM_212	VA	NYGC	MG	Homeo	Homeo_PICALM
FM_212-TCCCAGTGTGTAAACA	FM_212	VA	NYGC	MG	Prolif	Prolif_MKI67
FM_212-ATTGGGTTCAGCTCTC	FM_212	VA	NYGC	MG	exAM	exAM_ERN1
FM_212-GTGAGCCAGTGTCATC	FM_212	VA	NYGC	MG	Adapt	Adapt_AIF1
FM_212-GAGATGGTCTCATAGG	FM_212	VA	NYGC	PVM	PVM	PVM_CD163
FM_212-ACGGTCGGTCTACACA	FM_212	VA	NYGC	MG	Prolif	Prolif_MKI67
FM_212-GGTGAAGCAGAGGTTG	FM_212	VA	NYGC	MG	exAM	exAM_ERN1
FM_212-TTGATGGGTGGACCAA	FM_212	VA	NYGC	MG	Homeo	Homeo_PICALM
FM_212-CTCTCAGAGTGTCATC	FM_212	VA	NYGC	MG	Adapt	Adapt_AIF1
FM_212-CAGCAATGTGTCGCTG	FM_212	VA	NYGC	MG	Adapt	Adapt_AIF1
FM_212-CCTATCGAGGGTACAC	FM_212	VA	NYGC	MG	Adapt	Adapt_HIF1A
FM_212-CATCGCTAGATGGCGT	FM_212	VA	NYGC	MG	Adapt	Adapt_AIF1
FM_212-TACGGGCAGATCCCAT	FM_212	VA	NYGC	MG	Homeo	Homeo_PICALM
FM_212-GTTCCGTCAATACGAA	FM_212	VA	NYGC	PVM	PVM	PVM_CD163
FM_212-TTCGATTGTGCCTTTC	FM_212	VA	NYGC	MG	Adapt	Adapt_AIF1
FM_212-TCTCACGTCCGAGCTG	FM_212	VA	NYGC	MG	Homeo	Homeo_PICALM
FM_212-GAATAGACAGTTGAAA	FM_212	VA	NYGC	MG	Adapt	Adapt_AIF1
FM_212-GAGTTGTGTTCGTTCC	FM_212	VA	NYGC	MG	Adapt	Adapt_HIF1A
FM_212-GGCACGTTCGGCTCTT	FM_212	VA	NYGC	MG	Adapt	Adapt_AIF1
FM_212-TTTCCTCGTATCATGC	FM_212	VA	NYGC	MG	Homeo	Homeo_PICALM
FM_212-ACCAAACGTTATAGCC	FM_212	VA	NYGC	MG	Adapt	Adapt_HIF1A
FM_212-ACTGTCCCAACAACAA	FM_212	VA	NYGC	MG	Adapt	Adapt_AIF1
FM_212-ACAGGGATCGGTCGGT	FM_212	VA	NYGC	MG	Adapt	Adapt_AIF1
FM_212-CTACTATGTCTCAAGT	FM_212	VA	NYGC	MG	Prolif	Prolif_MKI67
FM_212-ATCCGTCGTATGATCC	FM_212	VA	NYGC	MG	Prolif	Prolif_MKI67
FM_212-TCTATCAGTTTCGACA	FM_212	VA	NYGC	MG	Homeo	Homeo_PICALM
FM_212-TCAGCAATCTGGACTA	FM_212	VA	NYGC	MG	Adapt	Adapt_AIF1
FM_212-TTACTGTGTGGAATGC	FM_212	VA	NYGC	PVM	PVM	PVM_CD163
FM_212-AAGGAATAGTTGCTCA	FM_212	VA	NYGC	MG	Adapt	Adapt_AIF1
FM_212-CTCATTAAGGGAGGAC	FM_212	VA	NYGC	MG	Adapt	Adapt_AIF1
FM_212-AGGTGTTCAGATTCGT	FM_212	VA	NYGC	MG	Homeo	Homeo_PICALM
FM_212-TCAGCCTCAGTGGCTC	FM_212	VA	NYGC	MG	Prolif	Prolif_MKI67
FM_212-ATTCAGGAGGATTCAA	FM_212	VA	NYGC	PVM	PVM	PVM_CD163
FM_212-TACGGGCCAATCTAGC	FM_212	VA	NYGC	MG	Adapt	Adapt_HIST
FM_212-TAGTGCAGTAACCAGG	FM_212	VA	NYGC	MG	Homeo	Homeo_PICALM
FM_212-AACTTCTGTACGATTC	FM_212	VA	NYGC	MG	Adapt	Adapt_AIF1
FM_212-AGTCTCCAGAGCGACT	FM_212	VA	NYGC	MG	Homeo	Homeo_PICALM
FM_212-AAGCGAGCACATTCTT	FM_212	VA	NYGC	MG	Adapt	Adapt_AIF1
FM_212-CAGGTATGTAAGTAGT	FM_212	VA	NYGC	MG	Homeo	Homeo_PICALM
FM_212-CGTAGTAGTCACCGAC	FM_212	VA	NYGC	MG	Adapt	Adapt_AIF1
FM_212-ACGTAACTCACACGAT	FM_212	VA	NYGC	MG	Homeo	Homeo_PICALM
FM_212-GCAGTTATCGGAGTGA	FM_212	VA	NYGC	MG	Homeo	Homeo_PICALM
FM_212-TATACCTGTTAGGGTG	FM_212	VA	NYGC	MG	Homeo	Homeo_PICALM
FM_212-ACTGATGAGGCGCTCT	FM_212	VA	NYGC	MG	Adapt	Adapt_AIF1
FM_212-AACCTTTCAAGGTCAG	FM_212	VA	NYGC	MG	Homeo	Homeo_PICALM
FM_212-TCACACCCAGTTTGGT	FM_212	VA	NYGC	MG	ADAM	ADAM_GPNMB
FM_212-GGTAGAGTCATGCTAG	FM_212	VA	NYGC	MG	exAM	exAM_ERN1
FM_212-GATCCCTGTAGAATGT	FM_212	VA	NYGC	MG	Adapt	Adapt_AIF1
FM_212-TTAGGCATCATTGTGG	FM_212	VA	NYGC	MG	Homeo	Homeo_PICALM
FM_212-TTCCACGGTTGTGGCC	FM_212	VA	NYGC	MG	Homeo	Homeo_PICALM
FM_212-AGTGTTGAGCTGAAAT	FM_212	VA	NYGC	MG	Homeo	Homeo_PICALM
FM_212-TCTCCGACAAAGACTA	FM_212	VA	NYGC	MG	Homeo	Homeo_PICALM
FM_212-CAGATACTCAATCTCT	FM_212	VA	NYGC	MG	Adapt	Adapt_AIF1
FM_212-CATTGCCTCAAGATAG	FM_212	VA	NYGC	MG	Homeo	Homeo_PICALM
FM_212-TGAATGCAGCGCCGTT	FM_212	VA	NYGC	MG	Homeo	Homeo_PICALM
FM_212-ACAGGGACAAACTAAG	FM_212	VA	NYGC	MG	Adapt	Adapt_HSPA1A
FM_212-CTAACTTGTTGGGACA	FM_212	VA	NYGC	MG	Adapt	Adapt_AIF1
FM_212-CAGCAATTCAAGCCTA	FM_212	VA	NYGC	MG	Homeo	Homeo_PICALM
FM_212-GCTACCTTCGTCCTCA	FM_212	VA	NYGC	PVM	PVM	PVM_CD163
FM_212-CATACAGGTTGATGTC	FM_212	VA	NYGC	MG	exAM	exAM_ERN1
FM_212-ATCGTAGCACTATCGA	FM_212	VA	NYGC	MG	exAM	exAM_ERN1
FM_212-TGCTCGTAGTCTTCCC	FM_212	VA	NYGC	MG	Adapt	Adapt_AIF1
FM_212-CCCTCAATCTCGGCTT	FM_212	VA	NYGC	MG	Adapt	Adapt_AIF1
FM_212-TCATGAGCAATCCTAG	FM_212	VA	NYGC	MG	Prolif	Prolif_MKI67
FM_212-TACGTCCGTATCAAGA	FM_212	VA	NYGC	MG	Homeo	Homeo_PICALM
FM_212-TATTCCATCAGGAGAC	FM_212	VA	NYGC	MG	Homeo	Homeo_PICALM
FM_212-CGATGGCCATTGACAC	FM_212	VA	NYGC	MG	Adapt	Adapt_AIF1
FM_212-AGTGACTGTGGAGAAA	FM_212	VA	NYGC	MG	exAM	exAM_ERN1
FM_212-AGCCACGCACGGGCTT	FM_212	VA	NYGC	MG	Homeo	Homeo_PICALM
FM_212-TGTTGGACAAGTCCCG	FM_212	VA	NYGC	MG	Prolif	Prolif_MKI67
FM_212-GGGACAAAGTAAGGGA	FM_212	VA	NYGC	MG	Adapt	Adapt_HIF1A
FM_212-TTAATCCGTCATTGCA	FM_212	VA	NYGC	MG	Adapt	Adapt_AIF1
FM_212-TTCAATCTCATGGATC	FM_212	VA	NYGC	MG	Adapt	Adapt_AIF1
FM_212-GAAGCGAAGACGCTCC	FM_212	VA	NYGC	MG	Homeo	Homeo_PICALM
FM_212-TAAGCACCAGCTGTCG	FM_212	VA	NYGC	MG	Homeo	Homeo_PICALM
FM_212-GGTAGAGGTATCAAGA	FM_212	VA	NYGC	MG	Adapt	Adapt_AIF1
FM_212-CAGAGCCAGGATATAC	FM_212	VA	NYGC	MG	Adapt	Adapt_AIF1
FM_212-CTACCTGGTTACCGTA	FM_212	VA	NYGC	MG	Homeo	Homeo_PICALM
FM_212-ACACGCGGTTTAGAGA	FM_212	VA	NYGC	MG	Adapt	Adapt_AIF1
FM_212-ACGGTCGGTAACTGCT	FM_212	VA	NYGC	MG	Adapt	Adapt_AIF1
FM_212-TGAATGCTCTTCACGC	FM_212	VA	NYGC	MG	Adapt	Adapt_AIF1
FM_212-TATTGGGAGCCTCACG	FM_212	VA	NYGC	MG	Homeo	Homeo_PICALM
FM_212-TTACCATTCCATACTT	FM_212	VA	NYGC	MG	Adapt	Adapt_AIF1
FM_212-TTCCACGTCCACCTCA	FM_212	VA	NYGC	PVM	PVM	PVM_CD163
FM_212-TGATGGTGTGCCGTAC	FM_212	VA	NYGC	MG	Adapt	Adapt_AIF1
FM_212-ACGATGTAGGCTCAAG	FM_212	VA	NYGC	MG	Adapt	Adapt_AIF1
FM_212-GTTCGCTCAATAGTGA	FM_212	VA	NYGC	MG	exAM	exAM_ERN1
FM_212-TCTTAGTTCAGTCATG	FM_212	VA	NYGC	MG	Adapt	Adapt_HIF1A
FM_212-TACATTCGTGACCGAA	FM_212	VA	NYGC	MG	Adapt	Adapt_AIF1
FM_212-ACAACCATCGATACTG	FM_212	VA	NYGC	MG	Adapt	Adapt_AIF1
FM_212-CCACAAAAGTGATTCC	FM_212	VA	NYGC	MG	Adapt	Adapt_AIF1
FM_212-AGCCAGCGTACCCGAC	FM_212	VA	NYGC	MG	Homeo	Homeo_PICALM
FM_212-GAACACTCACGAGGAT	FM_212	VA	NYGC	MG	Homeo	Homeo_PICALM
FM_212-AATGAAGAGGAACGAA	FM_212	VA	NYGC	MG	Homeo	Homeo_PICALM
FM_212-AGAACAAGTGCCTAAT	FM_212	VA	NYGC	MG	Adapt	Adapt_AIF1
FM_212-CTAGACAGTGACACAG	FM_212	VA	NYGC	MG	Adapt	Adapt_AIF1
FM_212-AGATCGTGTTAGGCCC	FM_212	VA	NYGC	MG	Homeo	Homeo_PICALM
FM_212-ATGACCACAAATGAGT	FM_212	VA	NYGC	MG	Homeo	Homeo_PICALM
FM_212-TTAGGCATCTAGACCA	FM_212	VA	NYGC	MG	Adapt	Adapt_AIF1
FM_212-CACTTCGAGTTTGGCT	FM_212	VA	NYGC	MG	exAM	exAM_ERN1
FM_212-AACAGGGGTGTCCATA	FM_212	VA	NYGC	MG	Adapt	Adapt_HIF1A
FM_212-TTGCTGCTCGTCGACG	FM_212	VA	NYGC	MG	Homeo	Homeo_PICALM
FM_212-CATGCTCTCCATCTCG	FM_212	VA	NYGC	MG	Adapt	Adapt_AIF1
FM_212-GTTGTGACAGGCTACC	FM_212	VA	NYGC	MG	Adapt	Adapt_AIF1
FM_212-TTACGCCGTCTTGTCC	FM_212	VA	NYGC	MG	Homeo	Homeo_PICALM
FM_212-TCCTTCTTCATCCCGT	FM_212	VA	NYGC	MG	Adapt	Adapt_AIF1
FM_212-CCGGGTAGTCCAGAAG	FM_212	VA	NYGC	PVM	PVM	PVM_CD163
FM_212-TCATGGATCTGCTTAT	FM_212	VA	NYGC	MG	Adapt	Adapt_AIF1
FM_212-AAGGAATCATGGCTGC	FM_212	VA	NYGC	MG	Adapt	Adapt_HSPA1A
FM_212-TGCAGGCAGGCATGCA	FM_212	VA	NYGC	MG	Adapt	Adapt_AIF1
FM_212-TACGGTAGTGAATAAC	FM_212	VA	NYGC	MG	Homeo	Homeo_PICALM
FM_212-AAATGGATCAGAGTTC	FM_212	VA	NYGC	MG	Homeo	Homeo_PICALM
FM_212-CAACAGTTCATAAGGA	FM_212	VA	NYGC	MG	Homeo	Homeo_PICALM
FM_212-GATGACTGTACCTAAC	FM_212	VA	NYGC	MG	Prolif	Prolif_MKI67
FM_212-ACGGGTCCATAGGAGC	FM_212	VA	NYGC	MG	Adapt	Adapt_AIF1
FM_212-TGATGGTGTAGTGGCA	FM_212	VA	NYGC	MG	Adapt	Adapt_AIF1
FM_212-CTGAATGCACGTTCGG	FM_212	VA	NYGC	MG	Prolif	Prolif_MKI67
FM_212-GCTTGGGTCCATGATG	FM_212	VA	NYGC	MG	Homeo	Homeo_PICALM
FM_212-GGGACCTAGCCATTTG	FM_212	VA	NYGC	MG	Adapt	Adapt_HIST
FM_212-TCCGTGTGTGAGACGT	FM_212	VA	NYGC	MG	Adapt	Adapt_AIF1
FM_212-ACCCTCATCAACGAGG	FM_212	VA	NYGC	MG	Homeo	Homeo_PICALM
FM_212-ACGATGTAGCACCAGA	FM_212	VA	NYGC	MG	Adapt	Adapt_AIF1
FM_212-GTTACGACATCGAAGG	FM_212	VA	NYGC	MG	Adapt	Adapt_AIF1
FM_212-CCGATCTGTGGGTATG	FM_212	VA	NYGC	MG	Homeo	Homeo_PICALM
FM_212-TGGATCAGTTCTCAGA	FM_212	VA	NYGC	PVM	PVM	PVM_CD163
FM_212-ACGTAGTTCGAACTCA	FM_212	VA	NYGC	MG	Prolif	Prolif_MKI67
FM_212-GAGTTGTCAACTGCCG	FM_212	VA	NYGC	MG	Adapt	Adapt_AIF1
FM_212-CAGGCCATCCTCGCAT	FM_212	VA	NYGC	MG	Adapt	Adapt_AIF1
FM_212-TGAGACTGTCATCAGT	FM_212	VA	NYGC	MG	Adapt	Adapt_HIF1A
FM_212-GCAGCTGTCCCGTTCA	FM_212	VA	NYGC	MG	Adapt	Adapt_HIF1A
FM_212-TAGTGCAGTGTAAACA	FM_212	VA	NYGC	MG	Homeo	Homeo_PICALM
FM_212-GGTGTTAGTCTCTCTG	FM_212	VA	NYGC	MG	Adapt	Adapt_AIF1
FM_212-TACCCACGTCCAGAAG	FM_212	VA	NYGC	MG	Adapt	Adapt_AIF1
FM_212-CCCTGATAGGCTCTCG	FM_212	VA	NYGC	MG	exAM	exAM_ERN1
FM_212-TAGTGCAAGCCATGCC	FM_212	VA	NYGC	MG	ADAM	ADAM_GPNMB
FM_212-CGTTCTGGTAAGATTG	FM_212	VA	NYGC	MG	Adapt	Adapt_AIF1
FM_212-AAGCCATGTATCGCAT	FM_212	VA	NYGC	MG	Adapt	Adapt_AIF1
FM_212-ACTTAGGCAATTGAAG	FM_212	VA	NYGC	MG	Adapt	Adapt_AIF1
FM_212-GGGATGAAGTATCCTG	FM_212	VA	NYGC	MG	Prolif	Prolif_MKI67
FM_212-AAGATAGAGGCCATAG	FM_212	VA	NYGC	MG	Homeo	Homeo_PICALM
FM_212-TACATTCTCGGACAAG	FM_212	VA	NYGC	MG	Homeo	Homeo_PICALM
FM_212-GTTCTATAGGCTCTAT	FM_212	VA	NYGC	MG	Adapt	Adapt_AIF1
FM_212-AGGCATTAGTAACCTC	FM_212	VA	NYGC	MG	exAM	exAM_ERN1
FM_212-ATTCAGGAGCGTCTGC	FM_212	VA	NYGC	MG	Homeo	Homeo_PICALM
FM_212-TGCGACGTCTCCTGAC	FM_212	VA	NYGC	MG	Prolif	Prolif_MKI67
FM_212-AACCACATCTTAGCTT	FM_212	VA	NYGC	MG	Homeo	Homeo_PICALM
FM_212-AGACAAATCGCCTTTG	FM_212	VA	NYGC	MG	Adapt	Adapt_AIF1
FM_212-GTGTGGCAGAACAAGG	FM_212	VA	NYGC	MG	Homeo	Homeo_PICALM
FM_212-TGCGACGTCGGCTGGT	FM_212	VA	NYGC	MG	Adapt	Adapt_AIF1
FM_212-TCCACCACAGGTACGA	FM_212	VA	NYGC	MG	Homeo	Homeo_PICALM
FM_212-TACTTGTGTCTGTCAA	FM_212	VA	NYGC	MG	Prolif	Prolif_MKI67
FM_212-AGATAGATCAAATGCC	FM_212	VA	NYGC	MG	Adapt	Adapt_AIF1
FM_212-CACAGATTCATCCCGT	FM_212	VA	NYGC	MG	Adapt	Adapt_AIF1
FM_212-CCTCCTCGTGATAGTA	FM_212	VA	NYGC	MG	Homeo	Homeo_PICALM
FM_212-CTTGATTAGACTTCGT	FM_212	VA	NYGC	MG	Adapt	Adapt_AIF1
FM_212-CGCATAAAGTTAGAAC	FM_212	VA	NYGC	MG	Adapt	Adapt_AIF1
FM_212-GCAGGCTGTTCGAGCC	FM_212	VA	NYGC	MG	Adapt	Adapt_AIF1
FM_212-GAAGGACTCCTACGGG	FM_212	VA	NYGC	MG	Homeo	Homeo_PICALM
FM_212-CAGGGCTCAATACGCT	FM_212	VA	NYGC	MG	Adapt	Adapt_HIF1A
FM_212-CGGGTCAGTTCGGTAT	FM_212	VA	NYGC	MG	Adapt	Adapt_AIF1
FM_212-CCCGGAAAGGACGCTA	FM_212	VA	NYGC	MG	Adapt	Adapt_AIF1
FM_212-CTACATTTCATGGAGG	FM_212	VA	NYGC	MG	Adapt	Adapt_AIF1
FM_212-GAGGGATAGGCGAAGG	FM_212	VA	NYGC	MG	Homeo	Homeo_PICALM
FM_212-ATTACTCTCTCAGTCC	FM_212	VA	NYGC	MG	Adapt	Adapt_AIF1
FM_212-GCACTAAGTTGATCGT	FM_212	VA	NYGC	MG	Adapt	Adapt_AIF1
FM_212-TCTGGCTTCGTGTTCC	FM_212	VA	NYGC	MG	Adapt	Adapt_AIF1
FM_212-AGGTGTTTCGGCTCTT	FM_212	VA	NYGC	MG	Homeo	Homeo_PICALM
FM_212-ATAGACCGTACTAACC	FM_212	VA	NYGC	MG	Adapt	Adapt_AIF1
FM_212-AGTAGTCTCGCTCTAC	FM_212	VA	NYGC	MG	Homeo	Homeo_PICALM
FM_212-CTGTATTTCAGTCAGT	FM_212	VA	NYGC	MG	Homeo	Homeo_PICALM
FM_212-CACTAAGCAGCACAAG	FM_212	VA	NYGC	MG	Homeo	Homeo_PICALM
FM_212-CATCGCTCACGGCGTT	FM_212	VA	NYGC	MG	Homeo	Homeo_PICALM
FM_212-AGTTCGACACAATGTC	FM_212	VA	NYGC	MG	Homeo	Homeo_PICALM
FM_212-AGGATCTGTAAGCGGT	FM_212	VA	NYGC	MG	Homeo	Homeo_PICALM
FM_212-ATAGGCTCAGGCACTC	FM_212	VA	NYGC	MG	Adapt	Adapt_AIF1
FM_212-CCACACTAGATTACCC	FM_212	VA	NYGC	MG	Prolif	Prolif_MKI67
FM_212-TGTTCCGGTCTGTGGC	FM_212	VA	NYGC	MG	Adapt	Adapt_AIF1
FM_212-ACATCCCGTCTGTGAT	FM_212	VA	NYGC	MG	exAM	exAM_ERN1
FM_212-TGGATCATCATTTACC	FM_212	VA	NYGC	MG	Adapt	Adapt_AIF1
FM_212-TTACCATCAAACGTGG	FM_212	VA	NYGC	MG	Homeo	Homeo_PICALM
FM_212-TTAGTCTGTATGTCCA	FM_212	VA	NYGC	MG	Homeo	Homeo_PICALM
FM_212-GGTAATCCAACCGTGC	FM_212	VA	NYGC	MG	Homeo	Homeo_PICALM
FM_212-ATTATCCGTACCTATG	FM_212	VA	NYGC	MG	Adapt	Adapt_AIF1
FM_212-TTCACCGGTACGATTC	FM_212	VA	NYGC	MG	Homeo	Homeo_PICALM
FM_212-TACGTCCCAATTGGTC	FM_212	VA	NYGC	MG	Homeo	Homeo_PICALM
FM_212-GTAGGAGTCATGAAAG	FM_212	VA	NYGC	PVM	PVM	PVM_CD163
FM_212-CTGTGGGTCGCCACTT	FM_212	VA	NYGC	MG	Adapt	Adapt_HIF1A
FM_212-TCTAACTGTCCAACGC	FM_212	VA	NYGC	MG	Homeo	Homeo_PICALM
FM_212-GATCACAAGGCCCACT	FM_212	VA	NYGC	MG	Prolif	Prolif_MKI67
FM_212-AACAAGACACTTCATT	FM_212	VA	NYGC	MG	Adapt	Adapt_AIF1
FM_212-ATGAGTCCACTCTAGA	FM_212	VA	NYGC	MG	Adapt	Adapt_IFI44L
FM_212-GCACATAAGTCTGGTT	FM_212	VA	NYGC	MG	Homeo	Homeo_PICALM
FM_212-TTGTGGAAGTGTTCAC	FM_212	VA	NYGC	MG	Adapt	Adapt_AIF1
FM_212-GTGGGAATCAGCTAGT	FM_212	VA	NYGC	MG	Adapt	Adapt_AIF1
FM_212-TCTTAGTAGGCGTTGA	FM_212	VA	NYGC	MG	exAM	exAM_ERN1
FM_212-CCACGTTGTGGGCTTC	FM_212	VA	NYGC	MG	Homeo	Homeo_FRMD4A
FM_212-TAGACTGAGATTGTGA	FM_212	VA	NYGC	MG	Adapt	Adapt_AIF1
FM_212-CTCATCGTCTGACAGT	FM_212	VA	NYGC	MG	Prolif	Prolif_MKI67
FM_212-TTGTTCAGTCCACATA	FM_212	VA	NYGC	MG	Adapt	Adapt_AIF1
FM_212-TGCATCCCAACTTGGT	FM_212	VA	NYGC	MG	Adapt	Adapt_HIF1A
FM_212-GTTCCGTCATAGGCGA	FM_212	VA	NYGC	MG	Adapt	Adapt_HIF1A
FM_212-ACTTCGCGTGAATGAT	FM_212	VA	NYGC	MG	Adapt	Adapt_AIF1
FM_212-CCGGTAGGTGGCTGCT	FM_212	VA	NYGC	MG	Adapt	Adapt_AIF1
FM_212-CGGAATTTCAACCCGG	FM_212	VA	NYGC	MG	Adapt	Adapt_IFI44L
FM_212-TTTACTGAGAAAGCGA	FM_212	VA	NYGC	MG	Adapt	Adapt_HIST
FM_212-CTTACCGAGGACAACC	FM_212	VA	NYGC	MG	Adapt	Adapt_HIF1A
FM_212-GATTCGAAGAATCTAG	FM_212	VA	NYGC	MG	ADAM	ADAM_GPNMB
FM_212-ATGAGTCCAACAGAGC	FM_212	VA	NYGC	MG	Prolif	Prolif_MKI67
FM_212-CCTCTCCAGATGAACT	FM_212	VA	NYGC	MG	Adapt	Adapt_AIF1
FM_212-TGCGGGTGTGCCCGTA	FM_212	VA	NYGC	MG	Homeo	Homeo_PICALM
FM_212-TGATCAGGTCTTACAG	FM_212	VA	NYGC	MG	Prolif	Prolif_MKI67
FM_212-CCACTTGGTGGAACAC	FM_212	VA	NYGC	MG	Prolif	Prolif_MKI67
FM_212-TTCCTTCCAGGAACCA	FM_212	VA	NYGC	MG	Homeo	Homeo_PICALM
FM_212-TTGGTTTTCTTCACAT	FM_212	VA	NYGC	MG	Homeo	Homeo_PICALM
FM_212-GTGGAAGAGCTACTAC	FM_212	VA	NYGC	MG	Adapt	Adapt_AIF1
FM_212-ACTTTGTAGATGACCG	FM_212	VA	NYGC	MG	Adapt	Adapt_AIF1
FM_212-CGCCATTTCAGATTGC	FM_212	VA	NYGC	MG	Homeo	Homeo_PICALM
FM_212-CCTCTAGGTTAGAGTA	FM_212	VA	NYGC	MG	Adapt	Adapt_AIF1
FM_212-GAAGAATCACGACGAA	FM_212	VA	NYGC	MG	Adapt	Adapt_AIF1
FM_212-TATACCTAGCGCAATG	FM_212	VA	NYGC	MG	Homeo	Homeo_PICALM
FM_212-TAGACCATCTGTTGGA	FM_212	VA	NYGC	MG	Adapt	Adapt_AIF1
FM_212-TCATGAGGTACGAGCA	FM_212	VA	NYGC	MG	Adapt	Adapt_AIF1
FM_212-CGGGACTAGACGCATG	FM_212	VA	NYGC	MG	Adapt	Adapt_AIF1
FM_212-GTAGTACCATGTAACC	FM_212	VA	NYGC	MG	Adapt	Adapt_AIF1
FM_212-GGAAGTGTCAAGAAAC	FM_212	VA	NYGC	MG	Prolif	Prolif_MKI67
FM_212-TACCGAAAGGGACTGT	FM_212	VA	NYGC	MG	Homeo	Homeo_PICALM
FM_212-TTTACTGAGGTCCCTG	FM_212	VA	NYGC	MG	Adapt	Adapt_AIF1
FM_212-TTACGCCAGTAGGTTA	FM_212	VA	NYGC	MG	Adapt	Adapt_AIF1
FM_212-TCGCTTGTCCGGTAAT	FM_212	VA	NYGC	MG	Homeo	Homeo_PICALM
FM_212-CCTGCATAGTACAGCG	FM_212	VA	NYGC	MG	Homeo	Homeo_PICALM
FM_212-ACGATCAGTCATCACA	FM_212	VA	NYGC	MG	Adapt	Adapt_AIF1
FM_212-GACCCAGAGGAAAGGT	FM_212	VA	NYGC	MG	Homeo	Homeo_PICALM
FM_212-GGTCACGAGTTGTAAG	FM_212	VA	NYGC	MG	Homeo	Homeo_PICALM
FM_212-GAATCACCATGGGTCC	FM_212	VA	NYGC	MG	Homeo	Homeo_PICALM
FM_212-TTTGGTTAGTGAGTGC	FM_212	VA	NYGC	MG	Adapt	Adapt_AIF1
FM_212-ACTATTCAGCTTGTGT	FM_212	VA	NYGC	MG	Homeo	Homeo_PICALM
FM_212-AACCACAAGATACAGT	FM_212	VA	NYGC	MG	Adapt	Adapt_AIF1
FM_212-TTGCATTGTGCAGATG	FM_212	VA	NYGC	MG	Adapt	Adapt_AIF1
FM_212-TACGGTAAGGTGAGAA	FM_212	VA	NYGC	MG	Prolif	Prolif_MKI67
FM_212-ACGTAACAGGCATGGT	FM_212	VA	NYGC	PVM	PVM	PVM_CD163
FM_212-CCGTAGGGTTTAGTCG	FM_212	VA	NYGC	MG	Adapt	Adapt_AIF1
FM_212-TAGACTGTCTTCCTAA	FM_212	VA	NYGC	MG	Adapt	Adapt_AIF1
FM_212-TAGATCGGTGTATACC	FM_212	VA	NYGC	PVM	PVM	PVM_CD163
FM_212-CTGAGCGCATAGACTC	FM_212	VA	NYGC	MG	Homeo	Homeo_PICALM
FM_212-AGGGCTCCACCCATAA	FM_212	VA	NYGC	MG	ADAM	ADAM_GPNMB
FM_212-ATCGTAGTCATAGAGA	FM_212	VA	NYGC	MG	exAM	exAM_ERN1
FM_212-GTGTTAGGTATTTCCT	FM_212	VA	NYGC	PVM	PVM	PVM_CD163
FM_212-CCCGAAGTCTTGGTGA	FM_212	VA	NYGC	MG	Homeo	Homeo_PICALM
FM_212-CTCAGAAAGAGCTGAC	FM_212	VA	NYGC	MG	Adapt	Adapt_AIF1
FM_212-TTTCACACATCCGAGC	FM_212	VA	NYGC	MG	Homeo	Homeo_PICALM
FM_212-CGCATGGGTCCGTACG	FM_212	VA	NYGC	MG	exAM	exAM_ERN1
FM_212-ATGATCGAGCAAATGT	FM_212	VA	NYGC	MG	Homeo	Homeo_PICALM
FM_212-TGTGGCGGTGTTCGTA	FM_212	VA	NYGC	MG	Homeo	Homeo_PICALM
FM_212-CAACCTCGTGCTCTCT	FM_212	VA	NYGC	MG	Homeo	Homeo_PICALM
FM_212-ACCTGAAAGTGTTCCA	FM_212	VA	NYGC	MG	Adapt	Adapt_AIF1
FM_212-TGATGCAAGACTACCT	FM_212	VA	NYGC	MG	exAM	exAM_ERN1
FM_212-ATGATCGGTATCGAAA	FM_212	VA	NYGC	MG	Adapt	Adapt_AIF1
FM_212-TTAGTCTAGGATTCCT	FM_212	VA	NYGC	MG	Prolif	Prolif_MKI67
FM_212-GCTACCTTCGACACCG	FM_212	VA	NYGC	MG	Adapt	Adapt_AIF1
FM_212-CCTCACAAGGAACATT	FM_212	VA	NYGC	MG	Homeo	Homeo_PICALM
FM_212-AAGACTCAGTGTACAA	FM_212	VA	NYGC	MG	Prolif	Prolif_MKI67
FM_212-TACGGTACAGCGGTTC	FM_212	VA	NYGC	MG	Prolif	Prolif_MKI67
FM_212-TCAAGTGTCCTACAAG	FM_212	VA	NYGC	MG	Homeo	Homeo_PICALM
FM_212-AGTACCACATTCACAG	FM_212	VA	NYGC	MG	Adapt	Adapt_AIF1
FM_212-GTCCACTGTCATAGTC	FM_212	VA	NYGC	MG	Homeo	Homeo_PICALM
FM_212-CTCCTTTGTAGGTTTC	FM_212	VA	NYGC	MG	Homeo	Homeo_PICALM
FM_212-ATTTCACCACGAGGTA	FM_212	VA	NYGC	MG	Adapt	Adapt_AIF1
FM_212-AGTTAGCCAGGTTCAT	FM_212	VA	NYGC	MG	Homeo	Homeo_PICALM
FM_212-GAGAGGTAGAGGGTGG	FM_212	VA	NYGC	MG	Homeo	Homeo_PICALM
FM_212-ATGAGGGTCCGATGTA	FM_212	VA	NYGC	MG	Homeo	Homeo_PICALM
FM_212-ATACTTCTCTATCCAT	FM_212	VA	NYGC	MG	Adapt	Adapt_AIF1
FM_212-CAGGGCTCAAATCAAG	FM_212	VA	NYGC	MG	Adapt	Adapt_AIF1
FM_212-GCGGAAAAGCTACAAA	FM_212	VA	NYGC	MG	Adapt	Adapt_AIF1
FM_212-ACACAGTGTTAAGACA	FM_212	VA	NYGC	MG	Adapt	Adapt_AIF1
FM_212-AAAGAACTCTCATGCC	FM_212	VA	NYGC	MG	Adapt	Adapt_AIF1
FM_212-AGTGACTGTTAAGCAA	FM_212	VA	NYGC	MG	Homeo	Homeo_PICALM
FM_212-TGAACGTGTCTGTAGT	FM_212	VA	NYGC	MG	Homeo	Homeo_PICALM
FM_212-GTAATCGTCTGAGCAT	FM_212	VA	NYGC	MG	Adapt	Adapt_HIF1A
FM_212-CTGTATTCACAGAAGC	FM_212	VA	NYGC	MG	Adapt	Adapt_AIF1
FM_212-AACCAACAGTTCCTGA	FM_212	VA	NYGC	MG	Adapt	Adapt_AIF1
FM_212-CAGCACGCAAAGGATT	FM_212	VA	NYGC	MG	Adapt	Adapt_AIF1
FM_212-GGGATCCTCCATTCAT	FM_212	VA	NYGC	MG	Adapt	Adapt_AIF1
FM_212-GGTGTCGGTAAGGCCA	FM_212	VA	NYGC	MG	Adapt	Adapt_AIF1
FM_212-CTCCCTCTCCAACACA	FM_212	VA	NYGC	MG	Adapt	Adapt_AIF1
FM_212-TAAGTCGTCCACGGAC	FM_212	VA	NYGC	MG	Adapt	Adapt_HIF1A
FM_212-TTACTGTCAATGCTCA	FM_212	VA	NYGC	MG	Homeo	Homeo_PICALM
FM_212-ACGTCCTTCGCGCTGA	FM_212	VA	NYGC	MG	Homeo	Homeo_PICALM
FM_212-GTGGAAGCATGTGACT	FM_212	VA	NYGC	MG	Adapt	Adapt_AIF1
FM_212-CACGGGTTCCATAGAC	FM_212	VA	NYGC	MG	Homeo	Homeo_PICALM
FM_212-ATCGGCGCATATGGCT	FM_212	VA	NYGC	PVM	PVM	PVM_CD163
FM_212-GACCCAGTCGGACCAC	FM_212	VA	NYGC	MG	Adapt	Adapt_AIF1
FM_212-ACCAACAAGATGGCGT	FM_212	VA	NYGC	MG	Homeo	Homeo_PICALM
FM_212-TTGGATGTCGGAGATG	FM_212	VA	NYGC	MG	Homeo	Homeo_PICALM
FM_212-GTTAGACAGTACAGAT	FM_212	VA	NYGC	PVM	PVM	PVM_CD163
FM_212-ACTTCGCAGGTTAAAC	FM_212	VA	NYGC	MG	Adapt	Adapt_AIF1
FM_212-ATGGATCCACCACATA	FM_212	VA	NYGC	MG	Adapt	Adapt_AIF1
FM_212-CGTAGTATCTTTGCGC	FM_212	VA	NYGC	MG	Homeo	Homeo_PICALM
FM_212-ATTCAGGCACTAGAGG	FM_212	VA	NYGC	MG	Adapt	Adapt_AIF1
FM_212-TGGATCACAGCGACAA	FM_212	VA	NYGC	MG	Adapt	Adapt_AIF1
FM_212-CGGAATTTCGTGCATA	FM_212	VA	NYGC	MG	Adapt	Adapt_AIF1
FM_212-TGTAACGCATCCTTGC	FM_212	VA	NYGC	MG	Adapt	Adapt_HIF1A
FM_212-GACCCTTCAAGGGTCA	FM_212	VA	NYGC	MG	Homeo	Homeo_PICALM
FM_212-TCGGGCATCCCGAGAC	FM_212	VA	NYGC	MG	Homeo	Homeo_PICALM
FM_212-AGCGTCGGTATTGAGA	FM_212	VA	NYGC	MG	Homeo	Homeo_PICALM
FM_212-TGAACGTGTAACAAGT	FM_212	VA	NYGC	MG	Homeo	Homeo_PICALM
FM_212-GTGTGGCAGATAACGT	FM_212	VA	NYGC	MG	Homeo	Homeo_PICALM
FM_212-GAGTCTATCCACGTCT	FM_212	VA	NYGC	MG	Adapt	Adapt_AIF1
FM_212-TCATCCGCATGACTTG	FM_212	VA	NYGC	MG	exAM	exAM_ERN1
FM_212-GCCCAGAGTCGTCATA	FM_212	VA	NYGC	MG	Adapt	Adapt_AIF1
FM_212-ATTACTCAGAGTATAC	FM_212	VA	NYGC	MG	Homeo	Homeo_PICALM
FM_212-TCATCCGGTTAGCTAC	FM_212	VA	NYGC	MG	exAM	exAM_ERN1
FM_212-CTCATTAGTTAGGGTG	FM_212	VA	NYGC	MG	Adapt	Adapt_AIF1
FM_212-CACTAAGCATACCAGT	FM_212	VA	NYGC	MG	Homeo	Homeo_PICALM
FM_212-GCTGAATGTGGTTTAC	FM_212	VA	NYGC	MG	Adapt	Adapt_AIF1
FM_212-ATGAGTCGTTATGTCG	FM_212	VA	NYGC	MG	exAM	exAM_ERN1
FM_212-ATTCCCGAGTCAGCGA	FM_212	VA	NYGC	MG	Homeo	Homeo_PICALM
FM_212-GAGCTGCGTTCCACGG	FM_212	VA	NYGC	MG	Homeo	Homeo_PICALM
FM_212-AGCCAGCTCGACCTAA	FM_212	VA	NYGC	MG	Homeo	Homeo_PICALM
FM_212-CTGTACCAGCTGCCTG	FM_212	VA	NYGC	MG	Homeo	Homeo_PICALM
FM_212-CACGGGTCAGACCAGA	FM_212	VA	NYGC	MG	Homeo	Homeo_PICALM
FM_212-TACAACGGTGACAGCA	FM_212	VA	NYGC	PVM	PVM	PVM_CD163
FM_212-CGCATGGGTAAGATCA	FM_212	VA	NYGC	MG	Adapt	Adapt_HIF1A
FM_212-TTCAATCAGCTGAGCA	FM_212	VA	NYGC	MG	Adapt	Adapt_IFI44L
FM_212-GACTATGGTCGGCACT	FM_212	VA	NYGC	MG	Adapt	Adapt_AIF1
FM_212-AGTAGTCAGCGATGGT	FM_212	VA	NYGC	MG	Adapt	Adapt_AIF1
FM_212-CTCATGCCATAACCCA	FM_212	VA	NYGC	MG	Homeo	Homeo_PICALM
FM_212-TGGGATTGTTCTCGCT	FM_212	VA	NYGC	MG	ADAM	ADAM_GPNMB
FM_212-GATGGAGCAACAGTGG	FM_212	VA	NYGC	MG	Adapt	Adapt_AIF1
FM_212-GTCTCACGTGGTCTCG	FM_212	VA	NYGC	MG	Homeo	Homeo_PICALM
FM_212-CAGATTGGTCTCTCAC	FM_212	VA	NYGC	MG	Adapt	Adapt_AIF1
FM_212-CGATGGCGTCAGTCTA	FM_212	VA	NYGC	MG	Homeo	Homeo_PICALM
FM_212-ACTTCCGGTTCCCACT	FM_212	VA	NYGC	MG	Adapt	Adapt_AIF1
FM_212-CATAAGCGTCCTGGTG	FM_212	VA	NYGC	MG	Adapt	Adapt_AIF1
FM_212-TCCGGGAGTTGTCATG	FM_212	VA	NYGC	MG	Adapt	Adapt_AIF1
FM_212-ATGGGTTTCCAACACA	FM_212	VA	NYGC	MG	Homeo	Homeo_PICALM
FM_212-ACACTGATCCCAAGTA	FM_212	VA	NYGC	MG	Adapt	Adapt_AIF1
FM_212-GAGTTTGAGACCAACG	FM_212	VA	NYGC	MG	Adapt	Adapt_AIF1
FM_212-AGCCAGCTCCCTCATG	FM_212	VA	NYGC	MG	Adapt	Adapt_AIF1
FM_212-ATCGTGATCTCTCGCA	FM_212	VA	NYGC	MG	Homeo	Homeo_PICALM
FM_212-GTTCGCTGTTCTAAGC	FM_212	VA	NYGC	MG	Adapt	Adapt_AIF1
FM_212-AGGTAGGGTGTTACTG	FM_212	VA	NYGC	MG	Adapt	Adapt_AIF1
FM_212-TGGATCAGTTGAGGAC	FM_212	VA	NYGC	MG	Adapt	Adapt_IFI44L
FM_212-ATGCCTCCATCGTCCT	FM_212	VA	NYGC	PVM	PVM	PVM_CD163
FM_212-GTTGTAGAGCCAACCC	FM_212	VA	NYGC	MG	Prolif	Prolif_MKI67
FM_212-GTGGAGAGTCTACAAC	FM_212	VA	NYGC	MG	exAM	exAM_ERN1
FM_212-GCACGTGGTCTGTGTA	FM_212	VA	NYGC	MG	Homeo	Homeo_PICALM
FM_212-TTTCAGTAGGCTCAAG	FM_212	VA	NYGC	MG	Adapt	Adapt_AIF1
FM_212-AAGTACCCAAGTGGTG	FM_212	VA	NYGC	MG	Homeo	Homeo_PICALM
FM_212-TGAGGGATCGCCAATA	FM_212	VA	NYGC	MG	Adapt	Adapt_AIF1
FM_212-TCCGGGAAGAGAGGGC	FM_212	VA	NYGC	MG	Adapt	Adapt_AIF1
FM_212-TCGGTCTGTTTCGACA	FM_212	VA	NYGC	PVM	PVM	PVM_CD163
FM_212-TACGGTAGTAGGCTCC	FM_212	VA	NYGC	MG	Homeo	Homeo_PICALM
FM_212-TCGGGACCAATAGGGC	FM_212	VA	NYGC	MG	Adapt	Adapt_AIF1
FM_212-ACGGGTCTCGACCACG	FM_212	VA	NYGC	MG	Adapt	Adapt_AIF1
FM_212-ACATTTCTCTCGAGTA	FM_212	VA	NYGC	MG	Adapt	Adapt_AIF1
FM_212-AAACCCAGTAGCGAGT	FM_212	VA	NYGC	MG	exAM	exAM_ERN1
FM_212-TGAGGGAGTTCTCCCA	FM_212	VA	NYGC	MG	Adapt	Adapt_AIF1
FM_212-AGTGATCGTACGTGAG	FM_212	VA	NYGC	MG	Homeo	Homeo_PICALM
FM_212-AGCTACATCCTGGCTT	FM_212	VA	NYGC	MG	Homeo	Homeo_PICALM
FM_212-TTCATTGGTACTGCCG	FM_212	VA	NYGC	MG	Adapt	Adapt_AIF1
FM_212-TCCTCTTGTGCAATAA	FM_212	VA	NYGC	MG	Adapt	Adapt_AIF1
FM_212-ATCTCTAAGTTGCATC	FM_212	VA	NYGC	MG	Adapt	Adapt_AIF1
FM_212-CCGTTCATCAACGCTA	FM_212	VA	NYGC	MG	Adapt	Adapt_AIF1
FM_212-CTCTGGTTCACCTTGC	FM_212	VA	NYGC	MG	Homeo	Homeo_PICALM
FM_212-TCTATCAAGACTACGG	FM_212	VA	NYGC	MG	exAM	exAM_ERN1
FM_212-TCGACGGGTCTACACA	FM_212	VA	NYGC	MG	Homeo	Homeo_PICALM
FM_212-CACGTGGCAGTCACGC	FM_212	VA	NYGC	MG	Adapt	Adapt_AIF1
FM_212-TCAATTCCATTCTGTT	FM_212	VA	NYGC	MG	exAM	exAM_ERN1
FM_212-GACTATGAGTAGATCA	FM_212	VA	NYGC	MG	Homeo	Homeo_PICALM
FM_212-CATCCGTGTGATAGTA	FM_212	VA	NYGC	MG	exAM	exAM_ERN1
FM_212-GAGTTGTCACAATGAA	FM_212	VA	NYGC	MG	Adapt	Adapt_AIF1
FM_212-ACTATGGTCTTGCGCT	FM_212	VA	NYGC	MG	Adapt	Adapt_AIF1
FM_212-ATCACAGTCCAGGACC	FM_212	VA	NYGC	MG	exAM	exAM_ERN1
FM_212-GGTAACTCAGGCTACC	FM_212	VA	NYGC	MG	Adapt	Adapt_HIF1A
FM_212-TTTGATCAGGATCATA	FM_212	VA	NYGC	MG	Homeo	Homeo_PICALM
FM_212-CACAACATCTCCTACG	FM_212	VA	NYGC	PVM	PVM	PVM_CD163
FM_212-GACCCTTGTACTAGCT	FM_212	VA	NYGC	MG	Prolif	Prolif_MKI67
FM_212-GGAGAACAGGTCCCGT	FM_212	VA	NYGC	MG	Adapt	Adapt_AIF1
FM_212-CATGCCTTCATGCGGC	FM_212	VA	NYGC	MG	Adapt	Adapt_AIF1
FM_212-CATCCGTGTTACCTGA	FM_212	VA	NYGC	MG	Adapt	Adapt_AIF1
FM_212-AGCGCCATCGTTGTTT	FM_212	VA	NYGC	MG	Adapt	Adapt_AIF1
FM_212-TTTGACTAGATGCAGC	FM_212	VA	NYGC	MG	Prolif	Prolif_MKI67
FM_212-GAAGCCCGTATGACAA	FM_212	VA	NYGC	MG	exAM	exAM_ERN1
FM_212-TGCGATAAGTACTCGT	FM_212	VA	NYGC	MG	exAM	exAM_ERN1
FM_212-CAATTTCGTGTTATCG	FM_212	VA	NYGC	MG	Homeo	Homeo_PICALM
FM_212-GCACTAACATTGACTG	FM_212	VA	NYGC	MG	Adapt	Adapt_AIF1
FM_212-TCAGGGCAGAGCATCG	FM_212	VA	NYGC	MG	Adapt	Adapt_AIF1
FM_212-CATTCCGTCAACTACG	FM_212	VA	NYGC	MG	exAM	exAM_ERN1
FM_212-CTGCGAGGTTGCTCAA	FM_212	VA	NYGC	MG	Adapt	Adapt_AIF1
FM_212-AATGGCTGTCGAGTTT	FM_212	VA	NYGC	MG	Adapt	Adapt_AIF1
FM_212-CCCTCAAAGCATGATA	FM_212	VA	NYGC	MG	Adapt	Adapt_HIF1A
FM_212-AGTGATCCAACCTATG	FM_212	VA	NYGC	MG	Adapt	Adapt_AIF1
FM_212-TGAGCATCACGGTGCT	FM_212	VA	NYGC	MG	Homeo	Homeo_PICALM
FM_212-CACTGGGTCTCTAAGG	FM_212	VA	NYGC	PVM	PVM	PVM_CD163
FM_212-GAGTGAGGTTGTAAAG	FM_212	VA	NYGC	MG	Adapt	Adapt_AIF1
FM_212-GCGGAAAAGGTATTGA	FM_212	VA	NYGC	MG	Homeo	Homeo_PICALM
FM_212-AGGATCTAGATGGGCT	FM_212	VA	NYGC	MG	exAM	exAM_ERN1
FM_212-AGATCGTCAGCCGTTG	FM_212	VA	NYGC	MG	Homeo	Homeo_PICALM
FM_212-GGTCTGGAGATCGGTG	FM_212	VA	NYGC	MG	Homeo	Homeo_PICALM
FM_212-TTCTGTACACTACAGT	FM_212	VA	NYGC	MG	Adapt	Adapt_AIF1
FM_212-CGATGGCAGTGGCGAT	FM_212	VA	NYGC	MG	Adapt	Adapt_HIF1A
FM_212-GCATGATGTCAACGCC	FM_212	VA	NYGC	MG	Adapt	Adapt_AIF1
FM_212-GCCAGTGGTCCGGACT	FM_212	VA	NYGC	MG	Adapt	Adapt_AIF1
FM_212-ACTCTCGTCCAGCACG	FM_212	VA	NYGC	MG	Homeo	Homeo_PICALM
FM_212-ATGGTTGGTCAACACT	FM_212	VA	NYGC	MG	Adapt	Adapt_AIF1
FM_212-CCCTCTCGTCCCTAAA	FM_212	VA	NYGC	MG	Homeo	Homeo_PICALM
FM_212-ACGTCCTGTGAGAACC	FM_212	VA	NYGC	MG	Adapt	Adapt_AIF1
FM_212-ATCACTTAGCGACCCT	FM_212	VA	NYGC	MG	Adapt	Adapt_AIF1
FM_212-GAGTTGTAGGTAAGAG	FM_212	VA	NYGC	MG	Prolif	Prolif_MKI67
FM_212-TGTAGACCAATAAGGT	FM_212	VA	NYGC	MG	Adapt	Adapt_AIF1
FM_212-AGTCACAAGCTAAACA	FM_212	VA	NYGC	MG	Homeo	Homeo_PICALM
FM_212-TGTAACGGTAACTAAG	FM_212	VA	NYGC	MG	Adapt	Adapt_AIF1
FM_212-AGGCATTTCTTAGCAG	FM_212	VA	NYGC	MG	Adapt	Adapt_AIF1
FM_212-GTGACGCGTGTGTGGA	FM_212	VA	NYGC	MG	Adapt	Adapt_AIF1
FM_212-CGCAGGTCAACACAAA	FM_212	VA	NYGC	MG	Homeo	Homeo_PICALM
FM_212-CGGAGAATCGGCTCTT	FM_212	VA	NYGC	MG	Homeo	Homeo_PICALM
FM_212-TCCTCTTCACGACGCT	FM_212	VA	NYGC	MG	Homeo	Homeo_PICALM
FM_212-TCTTTGACATAACGGG	FM_212	VA	NYGC	MG	Homeo	Homeo_PICALM
FM_212-CGTTGGGTCCGTTTCG	FM_212	VA	NYGC	MG	Homeo	Homeo_PICALM
FM_212-CCGCAAGTCGCGTAGC	FM_212	VA	NYGC	MG	Adapt	Adapt_HIF1A
FM_212-GTGTGGCGTTTCCATT	FM_212	VA	NYGC	MG	Adapt	Adapt_AIF1
FM_212-CCACGTTAGTCCTGCG	FM_212	VA	NYGC	MG	Adapt	Adapt_AIF1
FM_212-ACGTTCCCATAACTCG	FM_212	VA	NYGC	MG	Homeo	Homeo_PICALM
