## Supplementary Tables S1-17 for "Plasticity of Human Microglia and Brain Perivascular Macrophages in Aging and Alzheimer’s Disease": TableS1_taxonomy_FreshMG.csv (part 21 of 32)

	individualID	Source	Sequencing	class	subclass	subtype
FM_212-TAGAGTCGTTGGGTTT	FM_212	VA	NYGC	MG	Adapt	Adapt_AIF1
FM_212-TTTACGTTCGCTAAAC	FM_212	VA	NYGC	MG	Adapt	Adapt_HIF1A
FM_212-TTTCAGTCATACTGTG	FM_212	VA	NYGC	MG	Adapt	Adapt_TMEM163
FM_212-TGCTGAAAGCGTGCTC	FM_212	VA	NYGC	MG	Adapt	Adapt_AIF1
FM_212-GATAGAACAAATCGTC	FM_212	VA	NYGC	MG	exAM	exAM_ERN1
FM_212-TGAGCGCTCATGGATC	FM_212	VA	NYGC	MG	Homeo	Homeo_PICALM
FM_212-GATAGCTCAAGGAGTC	FM_212	VA	NYGC	MG	Adapt	Adapt_AIF1
FM_212-TTACGCCAGCTAAGTA	FM_212	VA	NYGC	MG	Adapt	Adapt_AIF1
FM_212-ACACCAAGTCGGCACT	FM_212	VA	NYGC	MG	Homeo	Homeo_PICALM
FM_212-GGCTTTCGTACGTAGG	FM_212	VA	NYGC	MG	Adapt	Adapt_AIF1
FM_212-CATGCGGAGCTTAAGA	FM_212	VA	NYGC	MG	Prolif	Prolif_MKI67
FM_212-TGATGGTCAAGGTACG	FM_212	VA	NYGC	MG	Adapt	Adapt_AIF1
FM_212-TGATCAGCAAGACTGG	FM_212	VA	NYGC	MG	Homeo	Homeo_PICALM
FM_212-ACGATGTGTAGCCAGA	FM_212	VA	NYGC	MG	Adapt	Adapt_AIF1
FM_212-ACTTCGCAGAGCATTA	FM_212	VA	NYGC	MG	Adapt	Adapt_HIST
FM_212-TCCCATGTCATGACAC	FM_212	VA	NYGC	MG	Homeo	Homeo_PICALM
FM_212-GTCTCACAGGACAAGA	FM_212	VA	NYGC	MG	Adapt	Adapt_AIF1
FM_212-ATCGCCTGTAGGTTTC	FM_212	VA	NYGC	MG	Adapt	Adapt_AIF1
FM_212-TGTTGGAGTCCGGACT	FM_212	VA	NYGC	MG	Homeo	Homeo_PICALM
FM_212-TCAGTGAAGACTAGAT	FM_212	VA	NYGC	MG	Homeo	Homeo_PICALM
FM_212-TCCTTTCTCCGTGTAA	FM_212	VA	NYGC	MG	Prolif	Prolif_MKI67
FM_212-AGAGAATAGCCGATTT	FM_212	VA	NYGC	MG	Adapt	Adapt_AIF1
FM_212-AGTAGCTTCGAGTCTA	FM_212	VA	NYGC	MG	Adapt	Adapt_AIF1
FM_212-TAGATCGTCTGAGGTT	FM_212	VA	NYGC	MG	exAM	exAM_ERN1
FM_212-GTTAGACGTCCAACGC	FM_212	VA	NYGC	MG	Homeo	Homeo_PICALM
FM_212-AGATGCTTCGCTAGCG	FM_212	VA	NYGC	MG	Adapt	Adapt_AIF1
FM_212-GCGGAAAAGCACCCAC	FM_212	VA	NYGC	MG	Adapt	Adapt_AIF1
FM_212-AAGCGTTGTGGTTTGT	FM_212	VA	NYGC	PVM	PVM	PVM_CD163
FM_212-GGAGGTAGTGCGGATA	FM_212	VA	NYGC	MG	Homeo	Homeo_PICALM
FM_212-TTGTGGATCAGCCTTC	FM_212	VA	NYGC	MG	Homeo	Homeo_PICALM
FM_212-GACCAATTCAATCTCT	FM_212	VA	NYGC	MG	Adapt	Adapt_AIF1
FM_212-TACCGAATCTGAATGC	FM_212	VA	NYGC	PVM	PVM	PVM_CD163
FM_212-GATAGAAAGCGGGTAT	FM_212	VA	NYGC	MG	Prolif	Prolif_MKI67
FM_212-CATGGTAGTGTTCGAT	FM_212	VA	NYGC	MG	Adapt	Adapt_AIF1
FM_212-GTGCGTGCAAAGGTTA	FM_212	VA	NYGC	MG	Homeo	Homeo_PICALM
FM_212-TTAGTCTAGCAAGTGC	FM_212	VA	NYGC	MG	Homeo	Homeo_PICALM
FM_212-GGCTGTGAGACGCAGT	FM_212	VA	NYGC	MG	Adapt	Adapt_AIF1
FM_212-GCCCAGATCAAAGACA	FM_212	VA	NYGC	MG	exAM	exAM_ERN1
FM_212-AGATCGTGTCGCGTCA	FM_212	VA	NYGC	MG	Homeo	Homeo_PICALM
FM_212-GAATAGAGTAGATTAG	FM_212	VA	NYGC	MG	exAM	exAM_ERN1
FM_212-ATACCGAAGACTACGG	FM_212	VA	NYGC	MG	Adapt	Adapt_AIF1
FM_212-GCGGATCAGATTAGTG	FM_212	VA	NYGC	MG	Homeo	Homeo_PICALM
FM_212-AACGAAATCTCGGTAA	FM_212	VA	NYGC	MG	Adapt	Adapt_AIF1
FM_212-ACCCTCAGTCCACACG	FM_212	VA	NYGC	MG	Adapt	Adapt_AIF1
FM_212-GTACAACAGCTGCCTG	FM_212	VA	NYGC	MG	Adapt	Adapt_AIF1
FM_212-ATCACAGTCGCGTAGC	FM_212	VA	NYGC	MG	Adapt	Adapt_AIF1
FM_212-CCTTGTGAGTGCTCAT	FM_212	VA	NYGC	MG	Adapt	Adapt_AIF1
FM_212-ATGCATGGTGATACTC	FM_212	VA	NYGC	MG	Adapt	Adapt_AIF1
FM_212-GGGTGAATCATCACAG	FM_212	VA	NYGC	MG	Adapt	Adapt_HIF1A
FM_212-GTAGGAGTCGCGAAGA	FM_212	VA	NYGC	MG	Adapt	Adapt_AIF1
FM_212-AGTCATGAGCCTCACG	FM_212	VA	NYGC	MG	Adapt	Adapt_AIF1
FM_212-GTTATGGGTGAAGCGT	FM_212	VA	NYGC	MG	Homeo	Homeo_PICALM
FM_212-TCAGGTACACTGAGGA	FM_212	VA	NYGC	MG	Homeo	Homeo_PICALM
FM_212-GTCACGGCACACACTA	FM_212	VA	NYGC	MG	Adapt	Adapt_AIF1
FM_212-TTCCGTGGTCCCGCAA	FM_212	VA	NYGC	MG	Adapt	Adapt_AIF1
FM_212-GGAACCCGTAGAGATT	FM_212	VA	NYGC	MG	Adapt	Adapt_AIF1
FM_212-AATAGAGGTACGGGAT	FM_212	VA	NYGC	MG	Adapt	Adapt_AIF1
FM_212-TTACCGCCAGTCGTTA	FM_212	VA	NYGC	MG	Homeo	Homeo_PICALM
FM_212-ACTTAGGCAAGTAGTA	FM_212	VA	NYGC	MG	Adapt	Adapt_AIF1
FM_212-AGTCTCCAGCAATAGT	FM_212	VA	NYGC	MG	Adapt	Adapt_AIF1
FM_212-ATCAGGTTCATGGGAG	FM_212	VA	NYGC	MG	Adapt	Adapt_AIF1
FM_212-GTTAGTGTCTCTTGCG	FM_212	VA	NYGC	MG	Adapt	Adapt_AIF1
FM_212-GATGAGGAGAGTGTGC	FM_212	VA	NYGC	MG	Adapt	Adapt_AIF1
FM_212-GGAATGGAGAGAGCCT	FM_212	VA	NYGC	MG	ADAM	ADAM_GPNMB
FM_212-GATGGAGCAATCGCCG	FM_212	VA	NYGC	MG	Adapt	Adapt_AIF1
FM_212-TGTGCGGTCACCATAG	FM_212	VA	NYGC	MG	Adapt	Adapt_AIF1
FM_212-CAGCAGCCACTCTCGT	FM_212	VA	NYGC	MG	Adapt	Adapt_AIF1
FM_212-CAGGTATAGGTAAACT	FM_212	VA	NYGC	MG	Adapt	Adapt_AIF1
FM_212-CACTGGGCACAGTCAT	FM_212	VA	NYGC	MG	Adapt	Adapt_AIF1
FM_212-GTAGTACTCACCTCGT	FM_212	VA	NYGC	MG	Homeo	Homeo_PICALM
FM_212-GACCAATTCTGGCCAG	FM_212	VA	NYGC	MG	Adapt	Adapt_AIF1
FM_212-CTGTACCGTAGACGGT	FM_212	VA	NYGC	MG	Adapt	Adapt_AIF1
FM_212-GAGTCTAGTTCAAAGA	FM_212	VA	NYGC	MG	Adapt	Adapt_AIF1
FM_212-ATGCATGAGTCCCAGC	FM_212	VA	NYGC	MG	Adapt	Adapt_AIF1
FM_212-TGGGTTATCGCTGTCT	FM_212	VA	NYGC	MG	Homeo	Homeo_PICALM
FM_212-CTTAGGACAACATACC	FM_212	VA	NYGC	MG	Adapt	Adapt_AIF1
FM_212-GACTATGCATGCAGCC	FM_212	VA	NYGC	MG	Homeo	Homeo_PICALM
FM_212-TCCATCGTCCATGCAA	FM_212	VA	NYGC	MG	Adapt	Adapt_AIF1
FM_212-GAGGCAATCAAGCCCG	FM_212	VA	NYGC	MG	Homeo	Homeo_PICALM
FM_212-CTACCCACATCCTATT	FM_212	VA	NYGC	MG	Adapt	Adapt_AIF1
FM_212-CTCACTGCAAGCGAGT	FM_212	VA	NYGC	MG	Homeo	Homeo_PICALM
FM_212-TTTGGTTTCTAACGGT	FM_212	VA	NYGC	MG	Prolif	Prolif_MKI67
FM_212-TTCACGCTCCCAGTGG	FM_212	VA	NYGC	MG	Adapt	Adapt_HIST
FM_212-CCCATTGAGCACTCGC	FM_212	VA	NYGC	MG	Homeo	Homeo_PICALM
FM_212-ACCCTTGGTACGATGG	FM_212	VA	NYGC	MG	Adapt	Adapt_AIF1
FM_212-CACATGAAGGGCAAGG	FM_212	VA	NYGC	MG	Adapt	Adapt_AIF1
FM_212-CATGCTCAGTCCGTCG	FM_212	VA	NYGC	MG	exAM	exAM_ERN1
FM_212-GCAGGCTGTCGGTACC	FM_212	VA	NYGC	MG	exAM	exAM_ERN1
FM_212-CAGCGTGGTGTCTTGA	FM_212	VA	NYGC	MG	Homeo	Homeo_PICALM
FM_212-GAGGGATGTTCAAAGA	FM_212	VA	NYGC	MG	Adapt	Adapt_AIF1
FM_212-GTCGCGAGTGGATCAG	FM_212	VA	NYGC	MG	Homeo	Homeo_PICALM
FM_212-TTACTGTGTTAGGAGC	FM_212	VA	NYGC	MG	Adapt	Adapt_AIF1
FM_212-TCTATACTCTACTCAT	FM_212	VA	NYGC	MG	Adapt	Adapt_IFI44L
FM_212-CGGGCATAGTCCGCCA	FM_212	VA	NYGC	MG	Adapt	Adapt_AIF1
FM_212-TTACGTTGTTCGGTCG	FM_212	VA	NYGC	MG	Homeo	Homeo_PICALM
FM_212-TGTTTGTTCCGAGAAG	FM_212	VA	NYGC	MG	ADAM	ADAM_GPNMB
FM_212-CATTGAGGTAGCGCTC	FM_212	VA	NYGC	MG	Adapt	Adapt_AIF1
FM_212-TAAGCGTAGGTCATCT	FM_212	VA	NYGC	MG	Homeo	Homeo_PICALM
FM_212-TTTCACACATAGTCGT	FM_212	VA	NYGC	MG	Homeo	Homeo_PICALM
FM_212-GTAATCGTCCTACACC	FM_212	VA	NYGC	MG	Adapt	Adapt_AIF1
FM_212-TATTGGGAGACTGAGC	FM_212	VA	NYGC	MG	Homeo	Homeo_PICALM
FM_212-CGAGTGCCACCCTCTA	FM_212	VA	NYGC	MG	exAM	exAM_ERN1
FM_212-TGATCAGCATCCAATG	FM_212	VA	NYGC	MG	Adapt	Adapt_AIF1
FM_212-GACTTCCCAAGTATAG	FM_212	VA	NYGC	MG	Homeo	Homeo_PICALM
FM_212-GAACACTTCTTGTGCC	FM_212	VA	NYGC	MG	exAM	exAM_ERN1
FM_212-AATAGAGAGCACCTGC	FM_212	VA	NYGC	MG	Adapt	Adapt_AIF1
FM_212-AGTCAACGTAGGTGCA	FM_212	VA	NYGC	MG	exAM	exAM_ERN1
FM_212-GTCATTTAGTATAACG	FM_212	VA	NYGC	MG	exAM	exAM_ERN1
FM_212-TAGATCGTCGAGATAA	FM_212	VA	NYGC	MG	Homeo	Homeo_PICALM
FM_212-CTCCTTTGTGAGCCAA	FM_212	VA	NYGC	MG	Homeo	Homeo_FRMD4A
FM_212-AAGTACCCAAAGGGCT	FM_212	VA	NYGC	MG	Homeo	Homeo_PICALM
FM_212-AAGCCATAGTATTCCG	FM_212	VA	NYGC	MG	Homeo	Homeo_PICALM
FM_212-AACCCAAAGGTACAAT	FM_212	VA	NYGC	MG	Adapt	Adapt_AIF1
FM_212-GCGGAAAGTCGCGTCA	FM_212	VA	NYGC	MG	Prolif	Prolif_MKI67
FM_212-GCCAACGAGTTAACAG	FM_212	VA	NYGC	MG	Adapt	Adapt_AIF1
FM_212-AGGATCTCAGAATTCC	FM_212	VA	NYGC	MG	Adapt	Adapt_AIF1
FM_212-CACTGAAGTTAAGCAA	FM_212	VA	NYGC	MG	Adapt	Adapt_AIF1
FM_212-TCCAGAATCATCGCTC	FM_212	VA	NYGC	MG	Adapt	Adapt_AIF1
FM_212-CTCAACCAGACGCAGT	FM_212	VA	NYGC	MG	Homeo	Homeo_PICALM
FM_212-TGACCCTGTTAAACAG	FM_212	VA	NYGC	MG	exAM	exAM_ERN1
FM_212-GTGATGTTCAGCTTGA	FM_212	VA	NYGC	MG	Homeo	Homeo_PICALM
FM_212-CATTCATGTCAGACGA	FM_212	VA	NYGC	MG	Homeo	Homeo_PICALM
FM_212-AGGATCTCAGCTATTG	FM_212	VA	NYGC	MG	Adapt	Adapt_AIF1
FM_212-GACCTTCAGCTACTGT	FM_212	VA	NYGC	MG	Adapt	Adapt_AIF1
FM_212-AGGTAGGTCCGCGATG	FM_212	VA	NYGC	MG	Adapt	Adapt_AIF1
FM_212-TATTTCGTCCTACACC	FM_212	VA	NYGC	MG	Homeo	Homeo_PICALM
FM_212-CAACGGCAGGCACTCC	FM_212	VA	NYGC	MG	Adapt	Adapt_AIF1
FM_212-ATTCAGGAGAGCAACC	FM_212	VA	NYGC	MG	Prolif	Prolif_MKI67
FM_212-AACAACCAGACAGCTG	FM_212	VA	NYGC	MG	Homeo	Homeo_PICALM
FM_212-AGTACCAAGAAACCAT	FM_212	VA	NYGC	MG	Homeo	Homeo_PICALM
FM_212-CTGTCGTGTCTTGCGG	FM_212	VA	NYGC	MG	Adapt	Adapt_AIF1
FM_212-GTAATGCGTCAGTCCG	FM_212	VA	NYGC	MG	Adapt	Adapt_AIF1
FM_212-TTTCACAGTAACATAG	FM_212	VA	NYGC	MG	Adapt	Adapt_AIF1
FM_212-CGGCAGTGTATTGAGA	FM_212	VA	NYGC	MG	Adapt	Adapt_HIF1A
FM_212-AAAGTGACATGTTCGA	FM_212	VA	NYGC	MG	exAM	exAM_ERN1
FM_212-TCCTCGACAACCAGAG	FM_212	VA	NYGC	MG	Adapt	Adapt_AIF1
FM_212-AGTTCCCGTGCTCTTC	FM_212	VA	NYGC	MG	Adapt	Adapt_AIF1
FM_212-ACTATTCCATATACCG	FM_212	VA	NYGC	MG	Homeo	Homeo_PICALM
FM_212-CTAGACAAGAGGATCC	FM_212	VA	NYGC	MG	Adapt	Adapt_AIF1
FM_212-CGGACACTCCCACAGG	FM_212	VA	NYGC	MG	Adapt	Adapt_AIF1
FM_212-GGGACTCAGCCACAAG	FM_212	VA	NYGC	MG	Adapt	Adapt_AIF1
FM_212-GGGACAAGTTGGTACT	FM_212	VA	NYGC	MG	Homeo	Homeo_PICALM
FM_212-CACTGGGTCGAATCCA	FM_212	VA	NYGC	MG	Adapt	Adapt_AIF1
FM_212-AGAAGTATCGAGTGGA	FM_212	VA	NYGC	MG	Adapt	Adapt_AIF1
FM_212-TTCTTGACAGGACAGT	FM_212	VA	NYGC	MG	Homeo	Homeo_PICALM
FM_212-TCCGATCCAACACTAC	FM_212	VA	NYGC	MG	Adapt	Adapt_HSPA1A
FM_212-GGTGGCTTCATTTGGG	FM_212	VA	NYGC	MG	Adapt	Adapt_AIF1
FM_212-GCCCAGAGTGTGTCGC	FM_212	VA	NYGC	MG	Adapt	Adapt_AIF1
FM_212-AACGTCAGTTCGGCTG	FM_212	VA	NYGC	MG	Adapt	Adapt_AIF1
FM_212-CTAAGTGCAGACGGAT	FM_212	VA	NYGC	MG	Adapt	Adapt_AIF1
FM_212-ATTCTACGTGGTCTCG	FM_212	VA	NYGC	MG	Adapt	Adapt_AIF1
FM_212-ATTCTACCAAGAGTTA	FM_212	VA	NYGC	MG	Homeo	Homeo_PICALM
FM_212-GGGACCTGTATCTCGA	FM_212	VA	NYGC	MG	Adapt	Adapt_AIF1
FM_212-TTCCTCTAGTCAGAGC	FM_212	VA	NYGC	MG	Adapt	Adapt_AIF1
FM_212-AGCGATTTCAGCGTCG	FM_212	VA	NYGC	MG	Adapt	Adapt_AIF1
FM_212-CATACCCGTCCAGCAC	FM_212	VA	NYGC	MG	Adapt	Adapt_AIF1
FM_212-CTTCGGTTCGCCCAGA	FM_212	VA	NYGC	MG	Homeo	Homeo_PICALM
FM_212-GCGAGAAGTTAGTCGT	FM_212	VA	NYGC	MG	Homeo	Homeo_PICALM
FM_212-AGGATAATCATTATCC	FM_212	VA	NYGC	MG	Adapt	Adapt_AIF1
FM_212-TGAACGTTCAGCCTCT	FM_212	VA	NYGC	MG	Adapt	Adapt_HIF1A
FM_212-GAGAGGTAGTAATACG	FM_212	VA	NYGC	MG	Adapt	Adapt_AIF1
FM_212-TCTTCCTCAACGATCT	FM_212	VA	NYGC	MG	Homeo	Homeo_PICALM
FM_212-CGAGAAGAGACGGTCA	FM_212	VA	NYGC	MG	exAM	exAM_ERN1
FM_212-CCACTTGAGTTCATCG	FM_212	VA	NYGC	MG	Homeo	Homeo_PICALM
FM_212-TTTGACTGTACAAGTA	FM_212	VA	NYGC	MG	Adapt	Adapt_AIF1
FM_212-GATGATCCAAGAGTAT	FM_212	VA	NYGC	MG	Homeo	Homeo_PICALM
FM_212-GACATCATCCACACAA	FM_212	VA	NYGC	MG	Homeo	Homeo_PICALM
FM_212-CGTAGTAAGTTAACAG	FM_212	VA	NYGC	MG	Adapt	Adapt_AIF1
FM_212-TCGACGGAGAGGGTGG	FM_212	VA	NYGC	MG	Adapt	Adapt_AIF1
FM_212-TTTGGAGCAAAGGCGT	FM_212	VA	NYGC	PVM	PVM	PVM_CD163
FM_212-TCGTGGGTCCATTTAC	FM_212	VA	NYGC	MG	Homeo	Homeo_PICALM
FM_212-TCGTAGAAGATAGCAT	FM_212	VA	NYGC	MG	Homeo	Homeo_PICALM
FM_212-GTGAGGATCGAATGCT	FM_212	VA	NYGC	MG	Homeo	Homeo_PICALM
FM_212-GGAATGGCATCCGAAT	FM_212	VA	NYGC	MG	Adapt	Adapt_AIF1
FM_212-TGCGATAAGATGAACT	FM_212	VA	NYGC	MG	Adapt	Adapt_AIF1
FM_212-AGTGCCGAGGCAGTCA	FM_212	VA	NYGC	MG	Homeo	Homeo_PICALM
FM_212-GCAGCCAGTGACACGA	FM_212	VA	NYGC	MG	Homeo	Homeo_PICALM
FM_212-GGGCGTTTCATTACGG	FM_212	VA	NYGC	PVM	PVM	PVM_CD163
FM_212-TTCATTGAGCGCCTTG	FM_212	VA	NYGC	MG	Adapt	Adapt_AIF1
FM_212-GTAGCTAGTACTCGCG	FM_212	VA	NYGC	MG	Adapt	Adapt_AIF1
FM_212-GACCCTTTCGCTGACG	FM_212	VA	NYGC	MG	Homeo	Homeo_PICALM
FM_212-CAGCGTGTCGATACTG	FM_212	VA	NYGC	MG	Homeo	Homeo_PICALM
FM_212-TCATTCAAGGGAGGCA	FM_212	VA	NYGC	MG	Adapt	Adapt_AIF1
FM_212-CCCTTAGGTTAGAAGT	FM_212	VA	NYGC	MG	Homeo	Homeo_PICALM
FM_212-ACCTGAATCTCTCGCA	FM_212	VA	NYGC	MG	Adapt	Adapt_AIF1
FM_212-GCCAGGTGTAGCGTTT	FM_212	VA	NYGC	MG	Adapt	Adapt_HIST
FM_212-GGTCTGGTCCGAGATT	FM_212	VA	NYGC	MG	Adapt	Adapt_AIF1
FM_212-TCACAAGTCTTCCGTG	FM_212	VA	NYGC	PVM	PVM	PVM_CD163
FM_212-GAATCGTCACATACGT	FM_212	VA	NYGC	MG	Adapt	Adapt_AIF1
FM_212-TTTACGTTCGTTATCT	FM_212	VA	NYGC	MG	Adapt	Adapt_HIF1A
FM_212-TTGTTTGAGGGTTAGC	FM_212	VA	NYGC	MG	Adapt	Adapt_HSPA1A
FM_212-TCCTCCCAGGATGTTA	FM_212	VA	NYGC	MG	Adapt	Adapt_AIF1
FM_212-GTCGCGATCGGTAGAG	FM_212	VA	NYGC	MG	Adapt	Adapt_AIF1
FM_212-TAATCTCGTCGCCTAG	FM_212	VA	NYGC	MG	Adapt	Adapt_AIF1
FM_212-TGGTTAGAGGAACGTC	FM_212	VA	NYGC	MG	exAM	exAM_ERN1
FM_212-CCTAAGAGTAGAGGAA	FM_212	VA	NYGC	MG	Adapt	Adapt_AIF1
FM_212-GGGTAGATCACTCACC	FM_212	VA	NYGC	MG	Adapt	Adapt_AIF1
FM_212-TGGGAGATCACGATAC	FM_212	VA	NYGC	MG	Homeo	Homeo_PICALM
FM_212-TATCCTAGTGGGTCAA	FM_212	VA	NYGC	MG	Adapt	Adapt_AIF1
FM_212-GTGGTTAAGAGTCGAC	FM_212	VA	NYGC	MG	Adapt	Adapt_AIF1
FM_212-TGATCTTAGTTTGAGA	FM_212	VA	NYGC	MG	Adapt	Adapt_AIF1
FM_212-CACTTCGTCTGAGGTT	FM_212	VA	NYGC	MG	Adapt	Adapt_AIF1
FM_212-GTCATTTGTAGCTGCC	FM_212	VA	NYGC	PVM	PVM	PVM_CD163
FM_212-GGCTTGGAGTGATAAC	FM_212	VA	NYGC	MG	Adapt	Adapt_AIF1
FM_212-ACTGATGAGGGATCAC	FM_212	VA	NYGC	MG	Adapt	Adapt_AIF1
FM_212-GATCGTAGTACGATCT	FM_212	VA	NYGC	MG	Adapt	Adapt_AIF1
FM_212-CCGCAAGCAGCGTATT	FM_212	VA	NYGC	MG	ADAM	ADAM_GPNMB
FM_212-TGCGGGTGTCATCGCG	FM_212	VA	NYGC	PVM	PVM	PVM_CD163
FM_212-AGGTTACCACCGGCTA	FM_212	VA	NYGC	MG	Homeo	Homeo_PICALM
FM_212-ATCAGGTCAAGCTGCC	FM_212	VA	NYGC	MG	Homeo	Homeo_PICALM
FM_212-TGAATGCCAGCTATAC	FM_212	VA	NYGC	MG	Adapt	Adapt_AIF1
FM_212-TGATGCATCACGGTCG	FM_212	VA	NYGC	MG	Adapt	Adapt_AIF1
FM_212-TTCTCTCTCCGTCCTA	FM_212	VA	NYGC	MG	exAM	exAM_ERN1
FM_212-GGGAGTAGTGTAAATG	FM_212	VA	NYGC	MG	Adapt	Adapt_AIF1
FM_212-TGTTCTATCTCCCATG	FM_212	VA	NYGC	MG	Homeo	Homeo_PICALM
FM_212-CTGGACGAGGAGAGTA	FM_212	VA	NYGC	MG	Adapt	Adapt_AIF1
FM_212-TGTTCTAGTAACACGG	FM_212	VA	NYGC	MG	Adapt	Adapt_AIF1
FM_212-AAAGTGAGTGTCCACG	FM_212	VA	NYGC	MG	Adapt	Adapt_AIF1
FM_212-TGCTTCGGTAGTGGCA	FM_212	VA	NYGC	MG	Adapt	Adapt_HIF1A
FM_212-GGGCGTTAGCTCCATA	FM_212	VA	NYGC	MG	Adapt	Adapt_AIF1
FM_212-TTCACCGGTCCATAGT	FM_212	VA	NYGC	MG	Adapt	Adapt_AIF1
FM_212-ACTATGGTCTGGCTGG	FM_212	VA	NYGC	MG	Adapt	Adapt_AIF1
FM_212-CAGATACAGGTCCTGC	FM_212	VA	NYGC	MG	Adapt	Adapt_AIF1
FM_212-GGTAACTCATCCGTGG	FM_212	VA	NYGC	PVM	PVM	PVM_CD163
FM_212-GTTACGAGTCGTACAT	FM_212	VA	NYGC	MG	Adapt	Adapt_AIF1
FM_212-CCCAACTCATCGTTCC	FM_212	VA	NYGC	MG	Homeo	Homeo_PICALM
FM_212-TCATATCTCAGATTGC	FM_212	VA	NYGC	MG	Prolif	Prolif_MKI67
FM_212-AGTGCCGCAATGCAAA	FM_212	VA	NYGC	MG	Adapt	Adapt_AIF1
FM_212-GTCACGGCACGGCTAC	FM_212	VA	NYGC	MG	Adapt	Adapt_AIF1
FM_212-TACCCGTGTCAGACTT	FM_212	VA	NYGC	MG	Adapt	Adapt_AIF1
FM_212-ATCTTCAAGTCCCTAA	FM_212	VA	NYGC	MG	Homeo	Homeo_PICALM
FM_212-GGAGGTACAAAGGGTC	FM_212	VA	NYGC	MG	Homeo	Homeo_PICALM
FM_212-GACCAATCAAAGTGTA	FM_212	VA	NYGC	MG	Adapt	Adapt_AIF1
FM_212-AACAGGGGTTGTCAGT	FM_212	VA	NYGC	MG	Adapt	Adapt_AIF1
FM_212-GACTCTCGTATTTCTC	FM_212	VA	NYGC	MG	Adapt	Adapt_AIF1
FM_212-CAGATTGGTAGCGTCC	FM_212	VA	NYGC	MG	Adapt	Adapt_AIF1
FM_212-TCTTGCGTCCGAGAAG	FM_212	VA	NYGC	MG	Homeo	Homeo_PICALM
FM_212-TGTAACGTCGGCAGTC	FM_212	VA	NYGC	MG	Adapt	Adapt_AIF1
FM_212-TACCTCGAGGCCTGAA	FM_212	VA	NYGC	MG	Adapt	Adapt_AIF1
FM_212-TGTGATGCATTCCTCG	FM_212	VA	NYGC	MG	Adapt	Adapt_AIF1
FM_212-CTCGAGGCATGAGTAA	FM_212	VA	NYGC	MG	Adapt	Adapt_HIST
FM_212-GCCATTCGTACCGGAA	FM_212	VA	NYGC	MG	Homeo	Homeo_PICALM
FM_212-TGGGAAGGTTGCAACT	FM_212	VA	NYGC	MG	Adapt	Adapt_AIF1
FM_212-GGCGTCACACATGGTT	FM_212	VA	NYGC	MG	Adapt	Adapt_AIF1
FM_212-TGCACGGAGTCAACAA	FM_212	VA	NYGC	MG	Homeo	Homeo_PICALM
FM_212-TCTTCCTTCTCAGTCC	FM_212	VA	NYGC	MG	Adapt	Adapt_AIF1
FM_212-CCTAAGATCTATGTGG	FM_212	VA	NYGC	MG	Adapt	Adapt_AIF1
FM_212-CAGATTGCAGAGGGTT	FM_212	VA	NYGC	MG	Adapt	Adapt_AIF1
FM_212-AGTAACCGTGATTCAC	FM_212	VA	NYGC	MG	Adapt	Adapt_AIF1
FM_212-CCTACGTGTTCAGGTT	FM_212	VA	NYGC	MG	Adapt	Adapt_AIF1
FM_212-AAAGGGCAGAGCTTTC	FM_212	VA	NYGC	MG	Homeo	Homeo_PICALM
FM_212-CCTCAGTGTCCACGCA	FM_212	VA	NYGC	MG	Adapt	Adapt_AIF1
FM_212-AATGCCAAGCGTGAGT	FM_212	VA	NYGC	MG	Homeo	Homeo_PICALM
FM_212-CATACTTCAGGTACGA	FM_212	VA	NYGC	MG	Homeo	Homeo_PICALM
FM_216-AGCCACGAGGCACAAC	FM_216	VA	NYGC	MG	Adapt	Adapt_HSPA1A
FM_216-TATTGCTCAAACCATC	FM_216	VA	NYGC	MG	Adapt	Adapt_HSPA1A
FM_216-CTGAGGCTCCGAGTGC	FM_216	VA	NYGC	MG	Adapt	Adapt_HSPA1A
FM_216-ACAGCCGGTATCGTTG	FM_216	VA	NYGC	MG	Adapt	Adapt_HSPA1A
FM_216-GGTAGAGAGCAATAAC	FM_216	VA	NYGC	MG	Adapt	Adapt_HSPA1A
FM_216-CCTCTCCTCTCGACCT	FM_216	VA	NYGC	MG	Adapt	Adapt_HIST
FM_216-GCACTAAAGTGCCTCG	FM_216	VA	NYGC	MG	Adapt	Adapt_HSPA1A
FM_216-GCCTGTTTCCATAGGT	FM_216	VA	NYGC	PVM	PVM	PVM_CD163
FM_216-TTGCATTTCCTGTACC	FM_216	VA	NYGC	MG	Adapt	Adapt_HSPA1A
FM_216-ACGTCCTTCGACATTG	FM_216	VA	NYGC	MG	Adapt	Adapt_HSPA1A
FM_216-CACTTCGGTAGCGTCC	FM_216	VA	NYGC	MG	Adapt	Adapt_HSPA1A
FM_216-TTGACCCCAAGCCCAC	FM_216	VA	NYGC	MG	Adapt	Adapt_HSPA1A
FM_216-CTAACTTTCAACCTCC	FM_216	VA	NYGC	MG	Adapt	Adapt_TMEM163
FM_216-CTGCATCGTACGCTAT	FM_216	VA	NYGC	MG	Adapt	Adapt_HSPA1A
FM_216-GGGATGACAGCGTGCT	FM_216	VA	NYGC	MG	Adapt	Adapt_HSPA1A
FM_216-GTATTTCGTTCTTGCC	FM_216	VA	NYGC	MG	Adapt	Adapt_HSPA1A
FM_216-TCATCATCAGGTTCAT	FM_216	VA	NYGC	MG	Adapt	Adapt_IFI44L
FM_216-CACATGATCTGATGGT	FM_216	VA	NYGC	MG	Adapt	Adapt_HIST
FM_216-ACTCCCACATACTGAC	FM_216	VA	NYGC	MG	Adapt	Adapt_HSPA1A
FM_216-CAACAACCATGTGCCG	FM_216	VA	NYGC	MG	Adapt	Adapt_HIST
FM_216-GCCATTCAGGCCCAAA	FM_216	VA	NYGC	MG	Adapt	Adapt_HIST
FM_216-GACTTCCCAAAGCAAT	FM_216	VA	NYGC	MG	Adapt	Adapt_HIST
FM_216-TAAGCACTCGCCGATG	FM_216	VA	NYGC	PVM	PVM	PVM_CD163
FM_216-TTACTGTGTACGCTAT	FM_216	VA	NYGC	MG	Adapt	Adapt_HIST
FM_216-CATCGGGAGGGTAATT	FM_216	VA	NYGC	MG	Adapt	Adapt_HSPA1A
FM_216-GTCAAGTAGTTAGTAG	FM_216	VA	NYGC	MG	Adapt	Adapt_HSPA1A
FM_216-GTTGTAGCACTGAGGA	FM_216	VA	NYGC	MG	Adapt	Adapt_HSPA1A
FM_216-ACCTACCAGTGCCCGT	FM_216	VA	NYGC	MG	Adapt	Adapt_AIF1
FM_216-TTGTTTGTCCAACCAA	FM_216	VA	NYGC	MG	Adapt	Adapt_TMEM163
FM_216-CTCCACATCCACGGAC	FM_216	VA	NYGC	MG	Adapt	Adapt_AIF1
FM_216-CAACGGCTCAACTACG	FM_216	VA	NYGC	MG	Adapt	Adapt_HSPA1A
FM_216-CCTCCTCAGCGTGTTT	FM_216	VA	NYGC	MG	Adapt	Adapt_HSPA1A
FM_216-GTGAGTTCAAGCGAAC	FM_216	VA	NYGC	MG	Adapt	Adapt_HSPA1A
FM_216-GTAGGTTCACGACGAA	FM_216	VA	NYGC	MG	Adapt	Adapt_HSPA1A
FM_216-GTCGAATGTGATACAA	FM_216	VA	NYGC	MG	Adapt	Adapt_HSPA1A
FM_216-CCGTAGGTCAGCTCTC	FM_216	VA	NYGC	MG	Adapt	Adapt_HIST
FM_216-CGAAGTTCACCCTTAC	FM_216	VA	NYGC	MG	Adapt	Adapt_AIF1
FM_216-CCCTCTCCAACCCTAA	FM_216	VA	NYGC	MG	Adapt	Adapt_HSPA1A
FM_216-CTGAATGCAAATGAGT	FM_216	VA	NYGC	MG	Adapt	Adapt_HSPA1A
FM_216-GAGACTTCACCAGTAT	FM_216	VA	NYGC	MG	Adapt	Adapt_HIST
FM_216-CGGGACTCACAGTATC	FM_216	VA	NYGC	MG	Adapt	Adapt_AIF1
FM_216-TGGCGTGAGGTTGGTG	FM_216	VA	NYGC	MG	Adapt	Adapt_HSPA1A
FM_216-CCAATGAAGCTCCGAC	FM_216	VA	NYGC	MG	Adapt	Adapt_HSPA1A
FM_216-CTCAGGGCACGCCAGT	FM_216	VA	NYGC	MG	Adapt	Adapt_HIST
FM_216-CACACAACAGAGCTAG	FM_216	VA	NYGC	MG	Adapt	Adapt_HSPA1A
FM_216-ATCACAGAGTATGCAA	FM_216	VA	NYGC	MG	Adapt	Adapt_AIF1
FM_216-AATCGACCACGAGAAC	FM_216	VA	NYGC	MG	Adapt	Adapt_HIST
FM_216-CGGGCATTCAGAGCGA	FM_216	VA	NYGC	MG	Adapt	Adapt_HSPA1A
FM_216-TTCAATCCACTATGTG	FM_216	VA	NYGC	MG	Adapt	Adapt_HIST
FM_216-CATTCCGAGCAATTCC	FM_216	VA	NYGC	MG	exAM	exAM_ERN1
FM_216-CCTAAGACATGTTACG	FM_216	VA	NYGC	MG	Adapt	Adapt_HSPA1A
FM_216-TGCTCGTTCCATACAG	FM_216	VA	NYGC	MG	Adapt	Adapt_HSPA1A
FM_216-ACAGGGATCGAACCAT	FM_216	VA	NYGC	MG	Adapt	Adapt_HIST
FM_216-TCAGCCTTCCCATAAG	FM_216	VA	NYGC	MG	Adapt	Adapt_HSPA1A
FM_216-GCTTTCGCACAGTGAG	FM_216	VA	NYGC	MG	Adapt	Adapt_HIST
FM_216-ACTACGAGTGAGCTCC	FM_216	VA	NYGC	MG	Adapt	Adapt_HSPA1A
FM_216-AGTTCCCGTATCTCGA	FM_216	VA	NYGC	MG	Adapt	Adapt_HIST
FM_216-AACCTTTTCACATCAG	FM_216	VA	NYGC	MG	Adapt	Adapt_HSPA1A
FM_216-TCCTTTCAGGGCTTCC	FM_216	VA	NYGC	MG	Adapt	Adapt_HSPA1A
FM_216-TCACGGGTCAGGTAAA	FM_216	VA	NYGC	MG	Adapt	Adapt_HSPA1A
FM_216-GCCAGTGCAGCTGCCA	FM_216	VA	NYGC	MG	Adapt	Adapt_HIST
FM_216-AAATGGATCGTCGATA	FM_216	VA	NYGC	MG	Adapt	Adapt_HSPA1A
FM_216-CATTGCCCAACTTGCA	FM_216	VA	NYGC	MG	Adapt	Adapt_HSPA1A
FM_216-GCTACAAAGTGATTCC	FM_216	VA	NYGC	MG	Adapt	Adapt_HIST
FM_216-CATACCCAGCTTGTGT	FM_216	VA	NYGC	MG	Adapt	Adapt_HSPA1A
FM_216-CCTCAGTTCATGCGGC	FM_216	VA	NYGC	MG	Adapt	Adapt_AIF1
FM_216-ATACCGAAGTGGACGT	FM_216	VA	NYGC	MG	Adapt	Adapt_HSPA1A
FM_216-GCCAGGTAGCAGTCTT	FM_216	VA	NYGC	MG	Adapt	Adapt_AIF1
FM_216-ATTTCTGAGCTATCTG	FM_216	VA	NYGC	MG	Adapt	Adapt_HSPA1A
FM_216-GGGTATTCATGTGGTT	FM_216	VA	NYGC	MG	Adapt	Adapt_HSPA1A
FM_216-TACACCCAGAGCCATG	FM_216	VA	NYGC	MG	Adapt	Adapt_HSPA1A
FM_216-GACCAATAGACCAAAT	FM_216	VA	NYGC	MG	Adapt	Adapt_AIF1
FM_216-CATAGACGTTGCCATA	FM_216	VA	NYGC	MG	Adapt	Adapt_AIF1
FM_216-TGCATCCGTCAACCAT	FM_216	VA	NYGC	MG	Adapt	Adapt_HIST
FM_216-CAGATACTCATGAGTC	FM_216	VA	NYGC	MG	Adapt	Adapt_HSPA1A
FM_216-CTGAGGCAGGACGGAG	FM_216	VA	NYGC	MG	Adapt	Adapt_TMEM163
FM_216-TGGCGTGCATGATGCT	FM_216	VA	NYGC	MG	Adapt	Adapt_HSPA1A
FM_216-TTCGCTGGTTGCGAAG	FM_216	VA	NYGC	MG	Adapt	Adapt_HSPA1A
FM_216-TGTTCCGGTGTTCGTA	FM_216	VA	NYGC	MG	Adapt	Adapt_HSPA1A
FM_216-ATGTCTTGTTCATCTT	FM_216	VA	NYGC	MG	Adapt	Adapt_HSPA1A
FM_216-GGTTGTAGTGGACAGT	FM_216	VA	NYGC	MG	Adapt	Adapt_HSPA1A
FM_216-CGTAAGTTCTCTTCAA	FM_216	VA	NYGC	MG	Adapt	Adapt_HIST
FM_216-CTCAGGGTCCCAGGAC	FM_216	VA	NYGC	MG	Adapt	Adapt_HSPA1A
FM_216-ACGGTTACACTACCCT	FM_216	VA	NYGC	MG	Adapt	Adapt_HIST
FM_216-CTTGATTAGTCAACAA	FM_216	VA	NYGC	MG	Adapt	Adapt_HSPA1A
FM_216-AGATGAATCACTACGA	FM_216	VA	NYGC	MG	Adapt	Adapt_HSPA1A
FM_216-TGAGCATGTACAAAGT	FM_216	VA	NYGC	MG	Adapt	Adapt_HSPA1A
FM_216-CCGGACAAGTCAACAA	FM_216	VA	NYGC	MG	Adapt	Adapt_TMEM163
FM_216-GCCAGGTCACAAATGA	FM_216	VA	NYGC	PVM	PVM	PVM_CD163
FM_216-AGCTACACAAGTACCT	FM_216	VA	NYGC	MG	Adapt	Adapt_HIST
FM_216-GAGGGTAGTCTTCATT	FM_216	VA	NYGC	MG	Adapt	Adapt_HIST
FM_216-CCGTTCAGTAACAGTA	FM_216	VA	NYGC	MG	Adapt	Adapt_AIF1
FM_216-ACCTGTCTCGGCTGGT	FM_216	VA	NYGC	MG	Adapt	Adapt_CCL3
FM_216-ATTACCTTCTACAGGT	FM_216	VA	NYGC	MG	Adapt	Adapt_HIST
FM_216-TCTCACGGTCGACTGC	FM_216	VA	NYGC	MG	Adapt	Adapt_AIF1
FM_216-TGATGCAGTCAGGCAA	FM_216	VA	NYGC	MG	Adapt	Adapt_HSPA1A
FM_216-TTCTAACGTCGCCACA	FM_216	VA	NYGC	MG	Adapt	Adapt_HSPA1A
FM_216-TTGCCTGGTGTAAACA	FM_216	VA	NYGC	MG	Adapt	Adapt_HSPA1A
FM_216-CCATCACGTAGCTCGC	FM_216	VA	NYGC	MG	Adapt	Adapt_HSPA1A
FM_216-AACGTCAAGAAGAACG	FM_216	VA	NYGC	MG	Adapt	Adapt_HIST
FM_216-GTGGCGTTCGAGTGAG	FM_216	VA	NYGC	MG	Adapt	Adapt_HIST
FM_216-TTCATGTCAAAGCTCT	FM_216	VA	NYGC	MG	Adapt	Adapt_HSPA1A
FM_216-TTGATGGTCACCCTCA	FM_216	VA	NYGC	MG	Adapt	Adapt_HSPA1A
FM_216-TTATTGCCAAATGGTA	FM_216	VA	NYGC	MG	Adapt	Adapt_HSPA1A
FM_216-GTGAGGACAAGTTTGC	FM_216	VA	NYGC	MG	Adapt	Adapt_CCL3
FM_216-AGAAATGTCTCCTGTG	FM_216	VA	NYGC	MG	Adapt	Adapt_HSPA1A
FM_216-CTGTACCAGTGATTCC	FM_216	VA	NYGC	MG	Adapt	Adapt_HSPA1A
FM_216-ATGGGTTGTCAAGCCC	FM_216	VA	NYGC	MG	Adapt	Adapt_AIF1
FM_216-GTCAAGTAGGCGTTAG	FM_216	VA	NYGC	MG	Adapt	Adapt_HSPA1A
FM_216-AGTGACTAGTCCCTAA	FM_216	VA	NYGC	MG	Adapt	Adapt_HSPA1A
FM_216-TGTGATGCAGCTGGTC	FM_216	VA	NYGC	MG	Adapt	Adapt_HIF1A
FM_216-AGGTCTAGTGACCGAA	FM_216	VA	NYGC	MG	Adapt	Adapt_HSPA1A
FM_216-CATTGTTGTGATTGGG	FM_216	VA	NYGC	MG	Adapt	Adapt_HSPA1A
FM_216-TCAAGACGTTCGGCGT	FM_216	VA	NYGC	MG	Adapt	Adapt_HSPA1A
FM_216-TCGGATAGTCGTATTG	FM_216	VA	NYGC	MG	Adapt	Adapt_AIF1
FM_216-TAGTGCATCGCAGAGA	FM_216	VA	NYGC	MG	Adapt	Adapt_HIST
FM_216-ATCGCCTCACCCAAGC	FM_216	VA	NYGC	MG	Adapt	Adapt_HSPA1A
FM_216-TCGGGCACATGAAGCG	FM_216	VA	NYGC	MG	Adapt	Adapt_HSPA1A
FM_216-GTCGAATGTACCACGC	FM_216	VA	NYGC	MG	Adapt	Adapt_HSPA1A
FM_216-CAGGCCAGTACTCCCT	FM_216	VA	NYGC	MG	Adapt	Adapt_CCL3
FM_216-GGGCCATTCCTCATAT	FM_216	VA	NYGC	MG	Adapt	Adapt_HSPA1A
FM_216-CTCATCGTCTTGCAAG	FM_216	VA	NYGC	MG	Adapt	Adapt_AIF1
FM_216-GTGAGCCCAGAATTCC	FM_216	VA	NYGC	MG	Adapt	Adapt_HSPA1A
FM_216-TGTAAGCAGGTCCCGT	FM_216	VA	NYGC	MG	Adapt	Adapt_HSPA1A
FM_216-ACTGTCCGTCGCATCG	FM_216	VA	NYGC	MG	Adapt	Adapt_HIST
FM_216-ATGTCTTAGGACGCTA	FM_216	VA	NYGC	MG	Adapt	Adapt_HIST
FM_216-TTGGATGTCATCTACT	FM_216	VA	NYGC	MG	Adapt	Adapt_HIST
FM_216-TTGGGTAAGCATACTC	FM_216	VA	NYGC	MG	Adapt	Adapt_HIST
FM_216-TCTATCAGTTCAGGTT	FM_216	VA	NYGC	PVM	PVM	PVM_CD163
FM_216-AATGAAGCACATGGTT	FM_216	VA	NYGC	MG	Adapt	Adapt_HIF1A
FM_216-TGCAGATAGCTGAAAT	FM_216	VA	NYGC	MG	Adapt	Adapt_HSPA1A
FM_216-CGGACACCACTGAGTT	FM_216	VA	NYGC	MG	Adapt	Adapt_HIST
FM_216-CGAGTGCTCCTACGAA	FM_216	VA	NYGC	MG	Adapt	Adapt_HIST
FM_216-CTCATGCCAGTATTCG	FM_216	VA	NYGC	MG	Adapt	Adapt_HIF1A
FM_216-AATTTCCGTCACTGAT	FM_216	VA	NYGC	MG	Adapt	Adapt_HSPA1A
FM_216-TGGTTAGGTACTTCCC	FM_216	VA	NYGC	MG	Adapt	Adapt_AIF1
FM_216-CATCCACTCTTGGATG	FM_216	VA	NYGC	MG	Adapt	Adapt_HSPA1A
FM_216-TCTATCAAGGTAAGGA	FM_216	VA	NYGC	MG	Adapt	Adapt_AIF1
FM_216-CAACAACTCACTCACC	FM_216	VA	NYGC	MG	Adapt	Adapt_HSPA1A
FM_216-CATGGATAGGTGCTGA	FM_216	VA	NYGC	MG	Adapt	Adapt_AIF1
FM_216-CCACAAACAATTAGGA	FM_216	VA	NYGC	MG	Adapt	Adapt_HSPA1A
FM_216-ACCTACCCAACGACTT	FM_216	VA	NYGC	MG	Adapt	Adapt_HIST
FM_216-CATTTCAAGTCTGGTT	FM_216	VA	NYGC	MG	Adapt	Adapt_HSPA1A
FM_216-CTCAACCTCTGTCCCA	FM_216	VA	NYGC	MG	Adapt	Adapt_HSPA1A
FM_216-CCTGCATGTGACTCGC	FM_216	VA	NYGC	MG	Adapt	Adapt_HIST
FM_216-AGAAATGAGCCGATCC	FM_216	VA	NYGC	MG	Adapt	Adapt_HIST
FM_216-ACTGATGAGGATATGT	FM_216	VA	NYGC	MG	Adapt	Adapt_HSPA1A
FM_216-CCACAAAAGTAGCTCT	FM_216	VA	NYGC	MG	Adapt	Adapt_HIST
FM_216-TTCCGGTGTCGGTGTC	FM_216	VA	NYGC	MG	Adapt	Adapt_AIF1
FM_216-TACCGAACATAGATGA	FM_216	VA	NYGC	MG	Adapt	Adapt_HSPA1A
FM_216-GAGTGTTTCAACGTGT	FM_216	VA	NYGC	MG	Adapt	Adapt_AIF1
FM_216-TCCTCCCTCAGCACCG	FM_216	VA	NYGC	MG	Adapt	Adapt_HSPA1A
FM_216-CTACCTGCACTCAGAT	FM_216	VA	NYGC	MG	Adapt	Adapt_HSPA1A
FM_216-TCTACATTCTTGGCTC	FM_216	VA	NYGC	MG	Adapt	Adapt_HSPA1A
FM_216-TGTGGCGTCCGGTAGC	FM_216	VA	NYGC	MG	Adapt	Adapt_HSPA1A
FM_216-TACTTACCAACGCATT	FM_216	VA	NYGC	MG	Adapt	Adapt_HSPA1A
FM_216-TGAATGCGTGCAGATG	FM_216	VA	NYGC	MG	Adapt	Adapt_HIST
FM_216-GTCCCATCAGAGTCAG	FM_216	VA	NYGC	MG	Adapt	Adapt_AIF1
FM_216-CAGCAATAGTTCCATG	FM_216	VA	NYGC	MG	Adapt	Adapt_HSPA1A
FM_216-CAGTTCCTCTATGCCC	FM_216	VA	NYGC	MG	Adapt	Adapt_HIST
FM_216-AGATCCATCTCTAAGG	FM_216	VA	NYGC	MG	Adapt	Adapt_HSPA1A
FM_216-TTGCGTCTCGGCTGAC	FM_216	VA	NYGC	MG	Adapt	Adapt_HIST
FM_216-GAGTTTGGTCGTACTA	FM_216	VA	NYGC	MG	Adapt	Adapt_AIF1
FM_216-AGAAGTAGTCGCGTTG	FM_216	VA	NYGC	MG	Adapt	Adapt_HSPA1A
FM_216-CATTCATCATGACTAC	FM_216	VA	NYGC	MG	Adapt	Adapt_HIST
FM_216-TCATTTGAGGACGGAG	FM_216	VA	NYGC	MG	Adapt	Adapt_HSPA1A
FM_216-CAATTTCGTGCTAGCC	FM_216	VA	NYGC	MG	Adapt	Adapt_HIST
FM_216-TCCTTTCGTCAGACGA	FM_216	VA	NYGC	MG	Adapt	Adapt_HSPA1A
FM_216-GTCAAACGTTGCCTAA	FM_216	VA	NYGC	MG	Adapt	Adapt_HIST
FM_216-ACGTTCCAGGAAGTAG	FM_216	VA	NYGC	MG	Adapt	Adapt_HSPA1A
FM_216-TCTTTGAAGCTGCCAC	FM_216	VA	NYGC	MG	Adapt	Adapt_HSPA1A
FM_216-AACCATGCAAAGTGTA	FM_216	VA	NYGC	MG	Adapt	Adapt_AIF1
FM_216-TATCGCCCACCTCTAC	FM_216	VA	NYGC	MG	Adapt	Adapt_HSPA1A
FM_216-TTACCATGTGGGCTTC	FM_216	VA	NYGC	MG	Adapt	Adapt_HIST
FM_216-CTACCTGCAGGTTTAC	FM_216	VA	NYGC	MG	Adapt	Adapt_HSPA1A
FM_216-TAAGCGTGTTGCTCCT	FM_216	VA	NYGC	MG	Adapt	Adapt_HSPA1A
FM_216-TCACACCAGGTGCCTC	FM_216	VA	NYGC	MG	Adapt	Adapt_HIF1A
FM_216-ACGTCCTAGTCCGTCG	FM_216	VA	NYGC	MG	Adapt	Adapt_HSPA1A
FM_216-TGGATCATCGCAAGAG	FM_216	VA	NYGC	MG	Adapt	Adapt_HSPA1A
FM_216-TTTGATCGTTGTACGT	FM_216	VA	NYGC	MG	Adapt	Adapt_TMEM163
FM_216-AGTGCCGTCACATACG	FM_216	VA	NYGC	MG	Adapt	Adapt_HSPA1A
FM_216-GTCAGCGAGATTTGCC	FM_216	VA	NYGC	PVM	PVM	PVM_CD163
FM_216-GTGGTTAAGCAATTCC	FM_216	VA	NYGC	MG	Adapt	Adapt_HIST
FM_216-TGTTGGACAGAGGACT	FM_216	VA	NYGC	MG	Adapt	Adapt_HSPA1A
FM_216-GGGTCTGAGCCATCCG	FM_216	VA	NYGC	MG	Adapt	Adapt_HSPA1A
FM_216-ATTGTTCCACCTCGTT	FM_216	VA	NYGC	MG	Adapt	Adapt_HIF1A
FM_216-GCTGCAGTCATGAGGG	FM_216	VA	NYGC	MG	Adapt	Adapt_HSPA1A
FM_216-ATCCGTCGTTAAGTCC	FM_216	VA	NYGC	MG	Adapt	Adapt_HSPA1A
FM_216-TGTTCCGCAACCTAAC	FM_216	VA	NYGC	MG	Adapt	Adapt_AIF1
FM_216-TGGAACTGTATCAGCT	FM_216	VA	NYGC	MG	Adapt	Adapt_HIST
FM_216-TATTCCACAATGTTGC	FM_216	VA	NYGC	MG	Adapt	Adapt_HSPA1A
FM_216-TACCTCGTCTGAGAAA	FM_216	VA	NYGC	MG	Adapt	Adapt_HSPA1A
FM_216-AGGGAGTCAGAGGCAT	FM_216	VA	NYGC	MG	Adapt	Adapt_HIST
FM_216-CCGATGGTCGTTGTAG	FM_216	VA	NYGC	MG	Adapt	Adapt_TMEM163
FM_216-CATTGAGGTCGAGCAA	FM_216	VA	NYGC	MG	Adapt	Adapt_HIST
FM_216-GTGATGTGTTCAGGTT	FM_216	VA	NYGC	MG	Adapt	Adapt_AIF1
FM_216-CATTTCACAGCAGTAG	FM_216	VA	NYGC	MG	Adapt	Adapt_HSPA1A
FM_216-GCGTGCAGTAACACCT	FM_216	VA	NYGC	MG	Adapt	Adapt_AIF1
FM_216-TGGTACAAGAGAAGGT	FM_216	VA	NYGC	MG	Adapt	Adapt_AIF1
FM_216-ATCACAGGTCAAATCC	FM_216	VA	NYGC	MG	Adapt	Adapt_HIST
FM_216-ACCTGTCTCACTACTT	FM_216	VA	NYGC	MG	Adapt	Adapt_HSPA1A
FM_216-GATGAGGCAGCGTAGA	FM_216	VA	NYGC	MG	Adapt	Adapt_HIST
FM_216-ATCGTAGTCCCAATAG	FM_216	VA	NYGC	MG	Adapt	Adapt_HSPA1A
FM_216-TTACCATCACAACCGC	FM_216	VA	NYGC	MG	Adapt	Adapt_HIST
FM_216-AAGGAATGTGTATTCG	FM_216	VA	NYGC	MG	Adapt	Adapt_TMEM163
FM_216-CTACGGGTCCCAATAG	FM_216	VA	NYGC	MG	Adapt	Adapt_HSPA1A
FM_216-CTACAGAGTTTAGTCG	FM_216	VA	NYGC	MG	Adapt	Adapt_AIF1
FM_216-CCCAACTTCCAACCGG	FM_216	VA	NYGC	MG	Adapt	Adapt_HIST
FM_216-TGGGAGATCATGCCCT	FM_216	VA	NYGC	MG	Adapt	Adapt_HSPA1A
FM_216-GACCAATTCGAGTGAG	FM_216	VA	NYGC	PVM	PVM	PVM_CD163
FM_216-TTGGTTTTCGCGTTTC	FM_216	VA	NYGC	MG	Adapt	Adapt_AIF1
FM_216-CAGTTAGAGTAACCTC	FM_216	VA	NYGC	MG	Adapt	Adapt_HSPA1A
FM_216-CCTAACCCACACGCCA	FM_216	VA	NYGC	MG	Adapt	Adapt_HSPA1A
FM_216-TCCTCTTCACCCTAAA	FM_216	VA	NYGC	MG	Adapt	Adapt_HIST
FM_216-AGGAAATTCTGCATGA	FM_216	VA	NYGC	MG	Adapt	Adapt_AIF1
FM_216-AGAAATGTCATGAGAA	FM_216	VA	NYGC	MG	Adapt	Adapt_HSPA1A
FM_216-GGAGAACTCGTAATGC	FM_216	VA	NYGC	MG	Adapt	Adapt_HIF1A
FM_216-AGGTCTAGTTAAAGTG	FM_216	VA	NYGC	MG	Adapt	Adapt_HIST
FM_216-GCCAGCACACCGGTCA	FM_216	VA	NYGC	MG	Adapt	Adapt_HSPA1A
FM_216-GTAACACGTTGCGGCT	FM_216	VA	NYGC	MG	Adapt	Adapt_HSPA1A
FM_216-CATAAGCCATGGCTAT	FM_216	VA	NYGC	MG	Adapt	Adapt_HSPA1A
FM_216-AATCGACAGCCTCAGC	FM_216	VA	NYGC	MG	Adapt	Adapt_TMEM163
FM_216-ATGCGATAGTGCTCGC	FM_216	VA	NYGC	MG	Adapt	Adapt_AIF1
FM_216-TAAGCCATCAGTGATC	FM_216	VA	NYGC	MG	Adapt	Adapt_HSPA1A
FM_216-GTGATGTGTTCCATTT	FM_216	VA	NYGC	MG	Adapt	Adapt_HIST
FM_216-GTTCATTGTCGGTAAG	FM_216	VA	NYGC	MG	Adapt	Adapt_HSPA1A
FM_216-AGCTTCCGTACGCGTC	FM_216	VA	NYGC	MG	Adapt	Adapt_HIST
FM_216-TCCACCACACTGCGAC	FM_216	VA	NYGC	MG	Adapt	Adapt_TMEM163
FM_216-CATCCGTTCATAGAGA	FM_216	VA	NYGC	MG	Adapt	Adapt_AIF1
FM_216-GCTCAAAAGCCATCCG	FM_216	VA	NYGC	MG	Adapt	Adapt_HIST
FM_216-GTACAACCAGCTGAGA	FM_216	VA	NYGC	MG	Adapt	Adapt_HIST
FM_216-CATTCCGTCATTCACT	FM_216	VA	NYGC	MG	Adapt	Adapt_HSPA1A
FM_216-GGAAGTGAGGTCCAGA	FM_216	VA	NYGC	MG	Adapt	Adapt_HSPA1A
FM_216-GCTGGGTTCGTCAACA	FM_216	VA	NYGC	MG	Adapt	Adapt_HSPA1A
FM_216-TGGTTAGAGAGAGTGA	FM_216	VA	NYGC	MG	Adapt	Adapt_HIST
FM_216-TCATTACGTTCGAGCC	FM_216	VA	NYGC	MG	Adapt	Adapt_HSPA1A
FM_216-CGCCATTCAAATGCTC	FM_216	VA	NYGC	MG	Adapt	Adapt_HSPA1A
FM_216-GTTGCGGCACTGGATT	FM_216	VA	NYGC	MG	Adapt	Adapt_HIST
FM_216-ATGCCTCAGGAATCGC	FM_216	VA	NYGC	MG	Adapt	Adapt_AIF1
FM_216-CACGAATAGCCGCACT	FM_216	VA	NYGC	MG	Adapt	Adapt_HSPA1A
FM_216-TGACAGTCACTTTATC	FM_216	VA	NYGC	MG	Adapt	Adapt_HSPA1A
FM_216-CCACTTGAGCTTAGTC	FM_216	VA	NYGC	MG	Adapt	Adapt_HSPA1A
FM_216-TCATTTGTCCACTAGA	FM_216	VA	NYGC	MG	Adapt	Adapt_HSPA1A
FM_216-CTTCCTTCAGCGGTCT	FM_216	VA	NYGC	MG	Adapt	Adapt_TMEM163
FM_216-GCCAGCAGTGCAACGA	FM_216	VA	NYGC	MG	Adapt	Adapt_HSPA1A
FM_216-CTCAGGGTCACAAGGG	FM_216	VA	NYGC	MG	Adapt	Adapt_HIST
FM_216-AGGTCTAGTGCCTAAT	FM_216	VA	NYGC	MG	Homeo	Homeo_FRMD4A
FM_216-GAGGGATAGAGCAAGA	FM_216	VA	NYGC	MG	Adapt	Adapt_HIST
FM_216-TAGATCGAGTGCGCTC	FM_216	VA	NYGC	MG	Adapt	Adapt_HSPA1A
FM_216-CTTCAATGTTCGGACC	FM_216	VA	NYGC	MG	Adapt	Adapt_HSPA1A
FM_216-CTAGACAAGCGACATG	FM_216	VA	NYGC	MG	Adapt	Adapt_AIF1
FM_216-AGACTCATCAGTCAGT	FM_216	VA	NYGC	MG	Adapt	Adapt_HSPA1A
FM_216-TTTCATGGTGGGTTGA	FM_216	VA	NYGC	MG	Adapt	Adapt_HSPA1A
FM_216-CATACTTTCCGTAGGC	FM_216	VA	NYGC	MG	Adapt	Adapt_HIST
FM_216-ATGACCACACTCAAGT	FM_216	VA	NYGC	MG	Adapt	Adapt_HSPA1A
FM_216-TCGCTTGGTGCTTCAA	FM_216	VA	NYGC	MG	Adapt	Adapt_HSPA1A
FM_216-ATGAGGGGTCGTCTCT	FM_216	VA	NYGC	MG	Adapt	Adapt_HSPA1A
FM_216-CTTACCGAGGTTAAAC	FM_216	VA	NYGC	MG	Adapt	Adapt_HSPA1A
FM_216-TGTTCTATCGAATGCT	FM_216	VA	NYGC	MG	Adapt	Adapt_HIST
FM_216-ATTCACTCAATACCTG	FM_216	VA	NYGC	MG	Adapt	Adapt_HSPA1A
FM_216-TCGGGCACAGAGTTGG	FM_216	VA	NYGC	MG	Adapt	Adapt_HIST
FM_216-TGTTTGTCAGTAGTTC	FM_216	VA	NYGC	MG	Adapt	Adapt_HSPA1A
FM_216-TTCACCGGTCCTTTGC	FM_216	VA	NYGC	MG	Adapt	Adapt_HSPA1A
FM_216-CATACCCTCATTACCT	FM_216	VA	NYGC	MG	Adapt	Adapt_HSPA1A
FM_216-GAAACCTCAACGACAG	FM_216	VA	NYGC	MG	Adapt	Adapt_HSPA1A
FM_216-CAAGCTAGTAACGGTG	FM_216	VA	NYGC	MG	Adapt	Adapt_HSPA1A
FM_216-GTCAAGTGTGGAGAAA	FM_216	VA	NYGC	MG	Adapt	Adapt_AIF1
FM_216-TGTTTGTGTAGCGATG	FM_216	VA	NYGC	MG	Adapt	Adapt_HSPA1A
FM_216-AACGAAAAGTCCGCGT	FM_216	VA	NYGC	MG	Adapt	Adapt_HSPA1A
FM_216-GGGTCACTCCATACAG	FM_216	VA	NYGC	MG	Adapt	Adapt_HSPA1A
FM_216-CCGGTAGGTCTTACAG	FM_216	VA	NYGC	MG	Adapt	Adapt_HSPA1A
FM_216-ACTACGACAAACGGCA	FM_216	VA	NYGC	MG	Adapt	Adapt_HIST
FM_216-ACCCAAAGTCAGACGA	FM_216	VA	NYGC	MG	Adapt	Adapt_HSPA1A
FM_216-ACGCACGAGCGTTCCG	FM_216	VA	NYGC	MG	Adapt	Adapt_HIST
FM_216-GCCAGTGTCATGCGGC	FM_216	VA	NYGC	MG	Adapt	Adapt_HSPA1A
FM_216-AACACACTCAGAGCAG	FM_216	VA	NYGC	MG	Adapt	Adapt_HSPA1A
FM_216-ATCCACCGTTCAGTAC	FM_216	VA	NYGC	MG	Adapt	Adapt_HIST
FM_216-CTGCCATAGCGTCTCG	FM_216	VA	NYGC	MG	Adapt	Adapt_HSPA1A
FM_216-CTCCAACGTGCCCAGT	FM_216	VA	NYGC	MG	Adapt	Adapt_HIST
FM_216-GTGATGTTCGTGCAGC	FM_216	VA	NYGC	MG	Adapt	Adapt_HSPA1A
FM_216-TACCGAAAGCATATGA	FM_216	VA	NYGC	MG	Adapt	Adapt_TMEM163
FM_216-CTTCCTTAGCTCACTA	FM_216	VA	NYGC	MG	Adapt	Adapt_HSPA1A
FM_216-CGCATAACAACGGTAG	FM_216	VA	NYGC	MG	Adapt	Adapt_HSPA1A
FM_216-CGAGAAGCAGTCTCTC	FM_216	VA	NYGC	MG	Adapt	Adapt_HSPA1A
FM_216-CTCCGATCATTGAGCT	FM_216	VA	NYGC	MG	Adapt	Adapt_HSPA1A
FM_216-CACAACACACCAGCCA	FM_216	VA	NYGC	MG	Adapt	Adapt_HSPA1A
FM_216-CGAATTGCACGATTCA	FM_216	VA	NYGC	MG	Adapt	Adapt_HSPA1A
FM_216-TACATTCCAAGCTACT	FM_216	VA	NYGC	MG	Adapt	Adapt_HSPA1A
FM_216-ATGACCACAGCCGTCA	FM_216	VA	NYGC	MG	Adapt	Adapt_AIF1
FM_216-TTTCGATAGCTAATGA	FM_216	VA	NYGC	MG	Adapt	Adapt_HIST
FM_216-TCCCACATCCACCCTA	FM_216	VA	NYGC	MG	Adapt	Adapt_HSPA1A
FM_216-CATCCGTTCCAACCGG	FM_216	VA	NYGC	MG	Adapt	Adapt_HIST
FM_216-CATGAGTCAGAACTTC	FM_216	VA	NYGC	MG	Adapt	Adapt_HSPA1A
FM_216-GAAGGACCACACAGAG	FM_216	VA	NYGC	MG	Adapt	Adapt_HIST
FM_216-ATGTCCCGTCACTACA	FM_216	VA	NYGC	MG	Adapt	Adapt_HSPA1A
FM_216-CGGACACTCTGGGAGA	FM_216	VA	NYGC	MG	Adapt	Adapt_AIF1
FM_216-CACACAAAGTTAGAAC	FM_216	VA	NYGC	MG	Adapt	Adapt_HSPA1A
FM_216-AGACCCGCATACACCA	FM_216	VA	NYGC	MG	Adapt	Adapt_HIST
FM_216-ATCCCTGGTCAAAGTA	FM_216	VA	NYGC	MG	Adapt	Adapt_HSPA1A
FM_216-AGTAGCTGTGCACGCT	FM_216	VA	NYGC	MG	Adapt	Adapt_HSPA1A
FM_216-TCCGTGTCAGGGATAC	FM_216	VA	NYGC	MG	Adapt	Adapt_HIST
FM_216-TGTCAGAAGGTCATAA	FM_216	VA	NYGC	MG	Adapt	Adapt_CCL3
FM_216-TCCATCGTCCGCTAGG	FM_216	VA	NYGC	MG	Adapt	Adapt_HSPA1A
FM_216-GATGAGGCACGACAAG	FM_216	VA	NYGC	MG	Adapt	Adapt_HSPA1A
FM_216-TCTCACGCATAATGCC	FM_216	VA	NYGC	MG	Adapt	Adapt_HIST
FM_216-TCTAACTGTGTCTTAG	FM_216	VA	NYGC	MG	Adapt	Adapt_HSPA1A
FM_216-GAACTGTTCCCGATCT	FM_216	VA	NYGC	MG	exAM	exAM_ERN1
FM_216-GCGTTTCCAAGAGTGC	FM_216	VA	NYGC	MG	Adapt	Adapt_HIST
FM_216-ACCATTTGTCATCACA	FM_216	VA	NYGC	MG	Adapt	Adapt_HSPA1A
FM_216-GCAGCTGGTACAATAG	FM_216	VA	NYGC	MG	Adapt	Adapt_HIST
FM_216-TACTTGTCATGTCTAG	FM_216	VA	NYGC	MG	Adapt	Adapt_HSPA1A
FM_216-TCGCTCACAACCGACC	FM_216	VA	NYGC	MG	Adapt	Adapt_HSPA1A
FM_216-TCATATCGTTCCATTT	FM_216	VA	NYGC	MG	Adapt	Adapt_HSPA1A
FM_216-TGACTCCAGCATTTGC	FM_216	VA	NYGC	MG	Adapt	Adapt_HSPA1A
FM_216-TGAGACTGTAATGTGA	FM_216	VA	NYGC	MG	Adapt	Adapt_AIF1
FM_216-CTCCACACAATAGTAG	FM_216	VA	NYGC	MG	Adapt	Adapt_HSPA1A
FM_216-GACCAATCATGTTCAG	FM_216	VA	NYGC	MG	Adapt	Adapt_HIST
FM_216-AGACCCGTCTACGCAA	FM_216	VA	NYGC	MG	Adapt	Adapt_HSPA1A
FM_216-TTCGCTGTCTAGCATG	FM_216	VA	NYGC	MG	Adapt	Adapt_HSPA1A
FM_216-ACCCTTGCAGGTTTAC	FM_216	VA	NYGC	MG	Adapt	Adapt_HSPA1A
FM_216-CACTGGGGTGCATGAG	FM_216	VA	NYGC	MG	Adapt	Adapt_HSPA1A
FM_216-CCATCACGTTCTTCAT	FM_216	VA	NYGC	MG	Adapt	Adapt_HSPA1A
FM_216-GAACGTTTCTGCTTTA	FM_216	VA	NYGC	MG	Adapt	Adapt_TMEM163
FM_216-TAGACTGGTTACACTG	FM_216	VA	NYGC	MG	Adapt	Adapt_HSPA1A
FM_216-TCTAACTAGTCGCCAC	FM_216	VA	NYGC	MG	Adapt	Adapt_HSPA1A
FM_216-GCCAGTGGTTTGTTCT	FM_216	VA	NYGC	MG	Adapt	Adapt_HSPA1A
FM_216-CCCTAACGTGCAGTGA	FM_216	VA	NYGC	MG	Adapt	Adapt_HIST
FM_216-GTCTGTCAGTTCACTG	FM_216	VA	NYGC	MG	Adapt	Adapt_HIST
FM_216-ATCCATTGTCATCAGT	FM_216	VA	NYGC	MG	Adapt	Adapt_HSPA1A
FM_216-TAACTTCAGGTTCACT	FM_216	VA	NYGC	MG	Homeo	Homeo_PICALM
FM_216-ATGAGTCCATGCACTA	FM_216	VA	NYGC	MG	Adapt	Adapt_HSPA1A
FM_216-GGAGAACGTTTACGAC	FM_216	VA	NYGC	MG	Adapt	Adapt_HIST
FM_216-TGTTCCGTCGCAGATT	FM_216	VA	NYGC	MG	Adapt	Adapt_HSPA1A
FM_216-TGTTCATCAAGAGATT	FM_216	VA	NYGC	MG	Adapt	Adapt_HSPA1A
FM_216-TGGTGATAGCTCCCTT	FM_216	VA	NYGC	MG	Adapt	Adapt_HIST
FM_216-TACTTCATCAGATGCT	FM_216	VA	NYGC	MG	Adapt	Adapt_HSPA1A
FM_216-AGAGAGCAGAGATGCC	FM_216	VA	NYGC	MG	Adapt	Adapt_HSPA1A
FM_216-ATTACTCGTACGATCT	FM_216	VA	NYGC	MG	Adapt	Adapt_HSPA1A
FM_216-AATTTCCTCGGTCACG	FM_216	VA	NYGC	MG	Adapt	Adapt_HSPA1A
FM_216-GACTGATAGCCTCAGC	FM_216	VA	NYGC	MG	Adapt	Adapt_HIST
FM_216-CTCTCAGCATTAAGCC	FM_216	VA	NYGC	MG	Adapt	Adapt_HSPA1A
FM_216-TATCTTGGTCAACATC	FM_216	VA	NYGC	MG	Adapt	Adapt_HSPA1A
FM_216-ATGAAAGTCCAGTTCC	FM_216	VA	NYGC	MG	Adapt	Adapt_HIST
FM_216-TCGCTCAAGCCATTTG	FM_216	VA	NYGC	MG	Adapt	Adapt_HSPA1A
FM_216-CATAAGCTCGACCATA	FM_216	VA	NYGC	MG	Adapt	Adapt_HSPA1A
FM_216-AACAACCAGTTGCCTA	FM_216	VA	NYGC	MG	Adapt	Adapt_HIST
FM_216-GTCAAACTCCATCTCG	FM_216	VA	NYGC	MG	Adapt	Adapt_HSPA1A
FM_216-ACTCCCATCGCAGTGC	FM_216	VA	NYGC	MG	Adapt	Adapt_HSPA1A
FM_216-CATAAGCAGATACAGT	FM_216	VA	NYGC	MG	exAM	exAM_ERN1
FM_216-GCGATCGTCGAAATCC	FM_216	VA	NYGC	MG	Adapt	Adapt_HIF1A
FM_216-ATCCCTGAGACAACTA	FM_216	VA	NYGC	MG	Adapt	Adapt_HSPA1A
FM_216-GACTTCCTCGGAGTGA	FM_216	VA	NYGC	MG	Adapt	Adapt_AIF1
FM_216-CTAACCCTCATACGGT	FM_216	VA	NYGC	MG	Adapt	Adapt_HSPA1A
FM_216-CCTATCGTCCCGAAAT	FM_216	VA	NYGC	MG	Adapt	Adapt_HSPA1A
FM_216-ATAGAGACATCGCTCT	FM_216	VA	NYGC	MG	Adapt	Adapt_HIST
FM_216-ATTATCCTCATCAGTG	FM_216	VA	NYGC	MG	Adapt	Adapt_HSPA1A
FM_216-CATGCAAAGGTCCTGC	FM_216	VA	NYGC	MG	Adapt	Adapt_HSPA1A
FM_216-TGGGTTAGTATAATGG	FM_216	VA	NYGC	MG	exAM	exAM_ERN1
FM_216-TACTGCCTCCAGTTCC	FM_216	VA	NYGC	MG	Adapt	Adapt_HSPA1A
FM_216-AAGCATCCAAGCAGGT	FM_216	VA	NYGC	MG	Adapt	Adapt_HSPA1A
FM_216-TCTGCCACATAATCCG	FM_216	VA	NYGC	MG	Adapt	Adapt_HIST
FM_216-AGCGCTGTCCCTCGTA	FM_216	VA	NYGC	MG	Adapt	Adapt_TMEM163
FM_216-ATGCGATTCACTTGGA	FM_216	VA	NYGC	MG	Adapt	Adapt_HSPA1A
FM_216-GAGCTGCAGGTCTACT	FM_216	VA	NYGC	MG	Adapt	Adapt_HIST
FM_216-GATCGTAGTGGTCCCA	FM_216	VA	NYGC	MG	Adapt	Adapt_HSPA1A
FM_216-GATTCTTTCAAGAGGC	FM_216	VA	NYGC	MG	Adapt	Adapt_HSPA1A
FM_216-GATCCCTGTCTGTAAC	FM_216	VA	NYGC	MG	Adapt	Adapt_HSPA1A
FM_216-TTCATGTCAGGTTCAT	FM_216	VA	NYGC	MG	Adapt	Adapt_HSPA1A
FM_216-CACGAATAGTGCCCGT	FM_216	VA	NYGC	MG	Adapt	Adapt_HSPA1A
FM_216-AAGACAAAGGGTAGCT	FM_216	VA	NYGC	MG	Adapt	Adapt_HSPA1A
FM_216-TTCTAGTAGATACTGA	FM_216	VA	NYGC	MG	Adapt	Adapt_HIST
FM_216-TGAATGCTCCCTATTA	FM_216	VA	NYGC	MG	Adapt	Adapt_HSPA1A
FM_216-ATCGCCTAGGTACCTT	FM_216	VA	NYGC	MG	Adapt	Adapt_HSPA1A
FM_216-TCAGCAATCACTGCTC	FM_216	VA	NYGC	MG	Adapt	Adapt_HSPA1A
FM_216-GCCATTCAGGACTAAT	FM_216	VA	NYGC	MG	Adapt	Adapt_HIST
FM_216-TTACAGGTCAACGCTA	FM_216	VA	NYGC	MG	Adapt	Adapt_HSPA1A
FM_216-TTGCGTCTCGCTACGG	FM_216	VA	NYGC	MG	Adapt	Adapt_HSPA1A
FM_216-TCACATTCACGACGTC	FM_216	VA	NYGC	MG	Adapt	Adapt_HSPA1A
FM_216-GTCAGCGGTTCCGGTG	FM_216	VA	NYGC	MG	Adapt	Adapt_HIST
FM_216-CAGCAATCAGGCACTC	FM_216	VA	NYGC	MG	Adapt	Adapt_HSPA1A
FM_216-TCATTACCAGGGAATC	FM_216	VA	NYGC	MG	Adapt	Adapt_HIST
FM_216-AGATCCATCGCACGGT	FM_216	VA	NYGC	MG	Adapt	Adapt_HSPA1A
FM_216-TGATGCAAGTATTGCC	FM_216	VA	NYGC	MG	Adapt	Adapt_HSPA1A
FM_216-CGGAACCTCGTAGAGG	FM_216	VA	NYGC	MG	Adapt	Adapt_TMEM163
FM_216-ACCCTCAGTCTCGCGA	FM_216	VA	NYGC	MG	Adapt	Adapt_HSPA1A
FM_216-TTTCATGAGACAACTA	FM_216	VA	NYGC	MG	Adapt	Adapt_AIF1
FM_216-CTCAGTCAGAATTGCA	FM_216	VA	NYGC	MG	Adapt	Adapt_HSPA1A
FM_216-GTGCGTGGTTATCTGG	FM_216	VA	NYGC	MG	Adapt	Adapt_HIST
FM_216-CCAATTTTCTGGCCTT	FM_216	VA	NYGC	MG	Adapt	Adapt_HIST
FM_216-AACACACGTAACCCTA	FM_216	VA	NYGC	MG	Adapt	Adapt_HSPA1A
FM_216-TCTCACGTCCGTGTGG	FM_216	VA	NYGC	MG	Adapt	Adapt_HSPA1A
FM_216-TCTACATGTACGTACT	FM_216	VA	NYGC	MG	Adapt	Adapt_HSPA1A
FM_216-TGCTCCATCTCTGAGA	FM_216	VA	NYGC	MG	Adapt	Adapt_HSPA1A
FM_216-TCCAGAACAATGTCTG	FM_216	VA	NYGC	MG	Adapt	Adapt_HSPA1A
FM_216-CCTCCAATCTCTCGAC	FM_216	VA	NYGC	MG	Adapt	Adapt_HSPA1A
FM_216-GTCGAATTCACAGTGT	FM_216	VA	NYGC	MG	Adapt	Adapt_HSPA1A
FM_216-TGAGGTTTCCATCACC	FM_216	VA	NYGC	MG	Adapt	Adapt_HSPA1A
FM_216-AGACAAATCAGACATC	FM_216	VA	NYGC	MG	Adapt	Adapt_HSPA1A
FM_216-CTAGGTAAGACAGCGT	FM_216	VA	NYGC	MG	Adapt	Adapt_HSPA1A
FM_216-TTAGGGTAGAGCCGTA	FM_216	VA	NYGC	MG	Adapt	Adapt_HSPA1A
FM_216-TCGAAGTTCCTCTAGC	FM_216	VA	NYGC	MG	Adapt	Adapt_HSPA1A
FM_216-AGGACTTTCAAGGCTT	FM_216	VA	NYGC	MG	Adapt	Adapt_HSPA1A
FM_216-CTGTGGGCACATTGTG	FM_216	VA	NYGC	MG	Adapt	Adapt_HSPA1A
FM_216-GTTTGGATCCGCGAGT	FM_216	VA	NYGC	MG	Adapt	Adapt_AIF1
FM_216-GTACAACCAGGGTCTC	FM_216	VA	NYGC	MG	Adapt	Adapt_HSPA1A
FM_216-GAGTGTTTCGATACTG	FM_216	VA	NYGC	MG	Adapt	Adapt_HSPA1A
FM_216-AGTCTCCCAGTAGGAC	FM_216	VA	NYGC	MG	Adapt	Adapt_HSPA1A
FM_216-ATCGCCTTCTCTGGTC	FM_216	VA	NYGC	MG	Adapt	Adapt_HSPA1A
FM_216-CTCAATTGTTTGAAAG	FM_216	VA	NYGC	MG	Adapt	Adapt_HSPA1A
FM_216-TCATGGACAGGCAATG	FM_216	VA	NYGC	MG	Adapt	Adapt_HSPA1A
FM_216-GGGACAAGTACTGCGC	FM_216	VA	NYGC	MG	Adapt	Adapt_HIST
FM_216-TGTAACGCAGAACATA	FM_216	VA	NYGC	MG	Adapt	Adapt_HIST
FM_216-CATGCGGGTATCGTGT	FM_216	VA	NYGC	MG	Adapt	Adapt_HSPA1A
FM_216-CTCCCTCTCGGTCGGT	FM_216	VA	NYGC	MG	Adapt	Adapt_HIST
FM_216-CATGGTAAGCATGATA	FM_216	VA	NYGC	MG	Adapt	Adapt_HIST
FM_216-AGACCCGTCCGCACTT	FM_216	VA	NYGC	MG	Adapt	Adapt_HIF1A
FM_216-GGATCTAAGCTCCCTT	FM_216	VA	NYGC	MG	Adapt	Adapt_HSPA1A
FM_216-GTGCAGCAGAACGCGT	FM_216	VA	NYGC	MG	Adapt	Adapt_HSPA1A
FM_216-GTAAGTCAGACGAGCT	FM_216	VA	NYGC	MG	Adapt	Adapt_HIST
FM_216-GCTGAATCAATGCAAA	FM_216	VA	NYGC	MG	Adapt	Adapt_HSPA1A
FM_216-TTGACCCGTTGGGTAG	FM_216	VA	NYGC	MG	Adapt	Adapt_HSPA1A
FM_216-CGGCAGTTCGAAGGAC	FM_216	VA	NYGC	PVM	PVM	PVM_CD163
FM_216-ACCAACATCCGATGTA	FM_216	VA	NYGC	MG	Adapt	Adapt_HSPA1A
FM_216-ACTATTCTCAACTTTC	FM_216	VA	NYGC	MG	Adapt	Adapt_HSPA1A
FM_216-CTCCTTTCACCATAAC	FM_216	VA	NYGC	MG	Adapt	Adapt_HSPA1A
FM_216-TAATCTCTCTAGACAC	FM_216	VA	NYGC	MG	Adapt	Adapt_HSPA1A
FM_216-ACCGTTCTCTATACTC	FM_216	VA	NYGC	MG	Adapt	Adapt_HSPA1A
FM_216-TTACTGTTCCGTGTCT	FM_216	VA	NYGC	MG	Adapt	Adapt_HSPA1A
FM_216-CGCCATTCATAGTCAC	FM_216	VA	NYGC	MG	Adapt	Adapt_HSPA1A
FM_216-CTGGCAGGTGTTCAGT	FM_216	VA	NYGC	MG	Adapt	Adapt_HSPA1A
FM_216-TAGGGTTAGCGGTAGT	FM_216	VA	NYGC	MG	Adapt	Adapt_HSPA1A
FM_216-TACCGAACATGATGCT	FM_216	VA	NYGC	PVM	PVM	PVM_CD163
FM_216-TCTACATTCAACGCTA	FM_216	VA	NYGC	MG	Adapt	Adapt_HSPA1A
FM_216-CCTCCTCCATACTGTG	FM_216	VA	NYGC	MG	Adapt	Adapt_HSPA1A
FM_216-CAGCGTGTCCGACAGC	FM_216	VA	NYGC	MG	Adapt	Adapt_HSPA1A
FM_216-TTCCAATTCCAGTGTA	FM_216	VA	NYGC	MG	Homeo	Homeo_PICALM
FM_216-GCAACATGTTCCCAAA	FM_216	VA	NYGC	MG	Adapt	Adapt_AIF1
FM_216-GAGTCATTCCATCTCG	FM_216	VA	NYGC	MG	Adapt	Adapt_HSPA1A
FM_216-TTATTGCCACGGCACT	FM_216	VA	NYGC	MG	Adapt	Adapt_HSPA1A
FM_216-TTTGACTGTCGCACAC	FM_216	VA	NYGC	MG	Adapt	Adapt_HSPA1A
FM_216-CTCAGAAGTCCATAGT	FM_216	VA	NYGC	MG	Adapt	Adapt_HIST
FM_216-ATGACCATCACGAACT	FM_216	VA	NYGC	MG	Adapt	Adapt_HSPA1A
FM_216-CAAGACTGTCTATGAC	FM_216	VA	NYGC	MG	Adapt	Adapt_HSPA1A
FM_216-TCAGCAATCGTTATCT	FM_216	VA	NYGC	MG	Adapt	Adapt_HSPA1A
FM_216-TCTGGCTCAACCGTGC	FM_216	VA	NYGC	MG	Adapt	Adapt_HSPA1A
FM_216-ATGCGATAGACCAGCA	FM_216	VA	NYGC	MG	Adapt	Adapt_AIF1
FM_216-GTTATGGTCAAACGTC	FM_216	VA	NYGC	MG	exAM	exAM_ERN1
FM_216-CTTCGGTGTCGACTTA	FM_216	VA	NYGC	MG	Adapt	Adapt_HSPA1A
FM_216-AGGTAGGGTAACGCGA	FM_216	VA	NYGC	MG	Adapt	Adapt_HSPA1A
FM_216-TCCTTCTTCCGATAAC	FM_216	VA	NYGC	MG	Adapt	Adapt_HSPA1A
FM_216-TGATGGTAGCATACTC	FM_216	VA	NYGC	MG	Adapt	Adapt_TMEM163
FM_216-CCTAAGACAGAAACCG	FM_216	VA	NYGC	MG	Adapt	Adapt_HSPA1A
FM_216-CAGATACAGGTGCCTC	FM_216	VA	NYGC	MG	Adapt	Adapt_HIST
FM_216-AAGTACCTCCATCTGC	FM_216	VA	NYGC	MG	Adapt	Adapt_HSPA1A
FM_216-TCATTTGTCCCGTTGT	FM_216	VA	NYGC	MG	Adapt	Adapt_HSPA1A
FM_216-AGTAGTCAGGATGAGA	FM_216	VA	NYGC	MG	Adapt	Adapt_HIST
FM_216-ACCTGAACAATCTAGC	FM_216	VA	NYGC	MG	Adapt	Adapt_AIF1
FM_216-TGTTGAGTCCTCAGGG	FM_216	VA	NYGC	MG	Adapt	Adapt_HSPA1A
FM_216-GACTCTCAGCCTTCTC	FM_216	VA	NYGC	MG	Adapt	Adapt_HSPA1A
FM_216-ATTCTACGTCCACAGC	FM_216	VA	NYGC	MG	Adapt	Adapt_HIF1A
FM_216-TCCCAGTAGGATTTAG	FM_216	VA	NYGC	MG	Adapt	Adapt_HSPA1A
FM_216-CTGAATGAGCACTCAT	FM_216	VA	NYGC	MG	Adapt	Adapt_HSPA1A
FM_216-CGATGCGAGAAGTCAT	FM_216	VA	NYGC	MG	Adapt	Adapt_HSPA1A
FM_216-CACTAAGCACTTGAAC	FM_216	VA	NYGC	MG	Adapt	Adapt_HSPA1A
FM_216-AATGACCTCGTCTAAG	FM_216	VA	NYGC	MG	Adapt	Adapt_HSPA1A
FM_216-AGGCCACCACCACTGG	FM_216	VA	NYGC	MG	Adapt	Adapt_HSPA1A
FM_216-GTCGCGACACCAGCGT	FM_216	VA	NYGC	MG	Adapt	Adapt_HIST
FM_216-ACATCGATCAGACAAA	FM_216	VA	NYGC	MG	Adapt	Adapt_HSPA1A
FM_216-TCACACCGTAAGGCTG	FM_216	VA	NYGC	MG	Adapt	Adapt_HSPA1A
FM_216-TCGTGCTTCGCACGAC	FM_216	VA	NYGC	MG	Adapt	Adapt_HSPA1A
FM_216-GCCGTGATCTTCGTGC	FM_216	VA	NYGC	MG	Adapt	Adapt_HSPA1A
FM_216-TTCTTCCAGCCTTTCC	FM_216	VA	NYGC	MG	Adapt	Adapt_HSPA1A
FM_216-CTTAGGATCTTGAACG	FM_216	VA	NYGC	MG	Adapt	Adapt_HSPA1A
FM_216-CATTGAGAGACAACTA	FM_216	VA	NYGC	MG	Adapt	Adapt_HSPA1A
FM_216-GATGCTAAGACTTCGT	FM_216	VA	NYGC	MG	Adapt	Adapt_HSPA1A
FM_216-AGTCTCCCAGCGTATT	FM_216	VA	NYGC	MG	Adapt	Adapt_HSPA1A
FM_216-TCGGATACACAAGCCC	FM_216	VA	NYGC	MG	Adapt	Adapt_HIST
FM_216-CATACTTTCACCTACC	FM_216	VA	NYGC	MG	exAM	exAM_ERN1
FM_216-ACATCCCTCGTGGTAT	FM_216	VA	NYGC	MG	Adapt	Adapt_HSPA1A
FM_216-ACTGTCCAGCTGGCTC	FM_216	VA	NYGC	MG	Homeo	Homeo_FRMD4A
FM_216-TTGAACGCACAAATGA	FM_216	VA	NYGC	MG	Adapt	Adapt_HSPA1A
FM_216-TAAGCACTCTTCACGC	FM_216	VA	NYGC	MG	Adapt	Adapt_HSPA1A
FM_216-GCGTTTCTCTAATTCC	FM_216	VA	NYGC	MG	Adapt	Adapt_AIF1
FM_216-CACAGGCTCTACTTCA	FM_216	VA	NYGC	MG	Adapt	Adapt_HSPA1A
FM_216-TCGACCTGTGAGCCAA	FM_216	VA	NYGC	MG	Homeo	Homeo_PICALM
FM_216-AATAGAGTCCAGCCTT	FM_216	VA	NYGC	MG	Adapt	Adapt_HIST
FM_216-CTTCTAACAACCGCTG	FM_216	VA	NYGC	MG	Adapt	Adapt_HSPA1A
FM_216-CCCTCAAGTTACGTAC	FM_216	VA	NYGC	MG	Adapt	Adapt_HSPA1A
FM_216-AAACGCTCAAATGAGT	FM_216	VA	NYGC	PVM	PVM	PVM_CD163
FM_216-CCTATCGTCACTGTTT	FM_216	VA	NYGC	MG	Adapt	Adapt_HSPA1A
FM_216-AAAGTGATCCTTACCG	FM_216	VA	NYGC	MG	Adapt	Adapt_HIST
FM_216-GGAGAACTCCGGCAAC	FM_216	VA	NYGC	MG	Adapt	Adapt_HSPA1A
FM_216-AAGAACAAGAGAGCAA	FM_216	VA	NYGC	MG	Adapt	Adapt_HSPA1A
FM_216-ATGGGTTGTACTCAAC	FM_216	VA	NYGC	MG	Adapt	Adapt_HSPA1A
FM_216-CCAATTTGTGCACGCT	FM_216	VA	NYGC	MG	Adapt	Adapt_HSPA1A
FM_216-TTACCGCAGTGCTCAT	FM_216	VA	NYGC	MG	Adapt	Adapt_HSPA1A
FM_216-GTGCTTCCACACGGAA	FM_216	VA	NYGC	MG	Adapt	Adapt_HSPA1A
FM_216-TGTCCCAGTTAAACAG	FM_216	VA	NYGC	MG	Adapt	Adapt_AIF1
FM_216-ACTTAGGTCAATGTCG	FM_216	VA	NYGC	MG	Adapt	Adapt_HSPA1A
FM_216-TCCACCATCTAGTGAC	FM_216	VA	NYGC	MG	Adapt	Adapt_HSPA1A
FM_216-AACCAACCAAGGCTTT	FM_216	VA	NYGC	MG	Adapt	Adapt_HSPA1A
FM_216-TGGGCGTAGAGATCGC	FM_216	VA	NYGC	MG	Adapt	Adapt_HIF1A
FM_216-GAACACTCATCCTTCG	FM_216	VA	NYGC	MG	Adapt	Adapt_HSPA1A
FM_216-AAAGTCCAGCACTCTA	FM_216	VA	NYGC	MG	Adapt	Adapt_HSPA1A
FM_216-GTAGTACGTGCCTAAT	FM_216	VA	NYGC	MG	Adapt	Adapt_AIF1
FM_216-CTAAGTGTCTTGAGCA	FM_216	VA	NYGC	MG	Adapt	Adapt_HIST
FM_216-CTGGTCTAGTCCTACA	FM_216	VA	NYGC	MG	Adapt	Adapt_HSPA1A
FM_216-ATCTTCAGTACACGTT	FM_216	VA	NYGC	MG	Adapt	Adapt_HSPA1A
FM_216-ATCGATGTCCACCCTA	FM_216	VA	NYGC	MG	Adapt	Adapt_HSPA1A
FM_216-ATTTCACTCCAATGCA	FM_216	VA	NYGC	MG	Adapt	Adapt_HSPA1A
FM_216-GGAGAACAGCTTCGTA	FM_216	VA	NYGC	MG	Adapt	Adapt_HSPA1A
FM_216-TTTACCAAGCGATGAC	FM_216	VA	NYGC	MG	Adapt	Adapt_HSPA1A
FM_216-AAGCATCTCAGCGCAC	FM_216	VA	NYGC	MG	Adapt	Adapt_HSPA1A
FM_216-GGTGATTTCTAATTCC	FM_216	VA	NYGC	MG	Adapt	Adapt_HSPA1A
FM_216-ATCACTTCATGGCTGC	FM_216	VA	NYGC	MG	Adapt	Adapt_HSPA1A
FM_216-AAGCGAGAGACTTGTC	FM_216	VA	NYGC	MG	Adapt	Adapt_HIF1A
FM_216-CTGGTCTGTCATAACC	FM_216	VA	NYGC	MG	Adapt	Adapt_HIST
FM_216-TGCATCCTCCAATCTT	FM_216	VA	NYGC	MG	Adapt	Adapt_HSPA1A
FM_216-AACCAACTCACCTTGC	FM_216	VA	NYGC	MG	Adapt	Adapt_HSPA1A
FM_216-CTCACTGTCACCTCGT	FM_216	VA	NYGC	MG	Adapt	Adapt_HSPA1A
FM_216-ATTACTCCAGACCATT	FM_216	VA	NYGC	MG	Adapt	Adapt_HSPA1A
FM_216-TTCTTGAGTGACTAAA	FM_216	VA	NYGC	MG	Adapt	Adapt_HIST
FM_216-TTCACCGGTCCTATAG	FM_216	VA	NYGC	MG	Adapt	Adapt_HSPA1A
FM_216-TCAATTCCACACCGCA	FM_216	VA	NYGC	MG	Adapt	Adapt_HSPA1A
FM_216-GGTCACGGTCTCAGGC	FM_216	VA	NYGC	MG	Adapt	Adapt_HSPA1A
FM_216-ATGGATCAGGAAAGTG	FM_216	VA	NYGC	MG	Adapt	Adapt_HSPA1A
FM_216-CAGATCAAGCAGCCTC	FM_216	VA	NYGC	MG	Adapt	Adapt_HSPA1A
FM_216-TCTTTGAGTATGTCAC	FM_216	VA	NYGC	MG	Adapt	Adapt_HSPA1A
FM_216-GCCAGTGAGGTTCCGC	FM_216	VA	NYGC	MG	Adapt	Adapt_HSPA1A
FM_216-CGAGGCTAGCCTGGAA	FM_216	VA	NYGC	MG	Adapt	Adapt_HSPA1A
FM_216-GACTTCCGTCTGTAGT	FM_216	VA	NYGC	MG	Adapt	Adapt_TMEM163
FM_216-ACGGGTCAGTTGTAAG	FM_216	VA	NYGC	MG	Adapt	Adapt_HSPA1A
FM_216-GCTTGGGCACACGGAA	FM_216	VA	NYGC	MG	Adapt	Adapt_HIST
FM_216-CATTGCCTCGGCGATC	FM_216	VA	NYGC	MG	Adapt	Adapt_HSPA1A
FM_216-CCTAAGACATTCTCCG	FM_216	VA	NYGC	MG	Adapt	Adapt_HIST
FM_216-CTGAGCGGTACTGCCG	FM_216	VA	NYGC	MG	Adapt	Adapt_HIST
FM_216-AATGAAGTCTAAACGC	FM_216	VA	NYGC	MG	Adapt	Adapt_HSPA1A
FM_216-CGCAGGTAGCGGTATG	FM_216	VA	NYGC	MG	Adapt	Adapt_HSPA1A
FM_216-TGGTAGTGTGGGAGAG	FM_216	VA	NYGC	MG	Adapt	Adapt_HSPA1A
FM_216-TAATCTCCACCACTGG	FM_216	VA	NYGC	MG	Adapt	Adapt_HSPA1A
FM_216-AACCCAAAGGTGGCTA	FM_216	VA	NYGC	MG	Adapt	Adapt_HSPA1A
FM_216-AGATGCTGTTTACACG	FM_216	VA	NYGC	MG	Adapt	Adapt_HSPA1A
FM_216-GACTGATAGCGAGGAG	FM_216	VA	NYGC	MG	Adapt	Adapt_HSPA1A
FM_216-TAACGACTCGGAACTT	FM_216	VA	NYGC	MG	Adapt	Adapt_HSPA1A
FM_216-GCCAGTGTCGATTGAC	FM_216	VA	NYGC	MG	Adapt	Adapt_AIF1
FM_216-TTTACCACACAGTATC	FM_216	VA	NYGC	MG	Adapt	Adapt_HSPA1A
FM_216-ATGAGGGCAAGGATGC	FM_216	VA	NYGC	MG	Adapt	Adapt_HSPA1A
FM_216-CATCCACAGCAATTCC	FM_216	VA	NYGC	MG	Adapt	Adapt_HSPA1A
FM_216-AGTACTGTCGGTCGGT	FM_216	VA	NYGC	MG	exAM	exAM_ERN1
FM_216-ATGAGTCTCAGAGCAG	FM_216	VA	NYGC	MG	Adapt	Adapt_HSPA1A
FM_216-ATTACTCTCCACAGGC	FM_216	VA	NYGC	MG	Adapt	Adapt_HSPA1A
FM_216-GTTAGACCAATACGAA	FM_216	VA	NYGC	MG	Adapt	Adapt_HIST
FM_216-CAGCGTGAGGGAACAA	FM_216	VA	NYGC	MG	Adapt	Adapt_HSPA1A
FM_216-GACTATGCAACCACAT	FM_216	VA	NYGC	MG	Adapt	Adapt_TMEM163
FM_216-ATGCCTCTCACGTCCT	FM_216	VA	NYGC	MG	Adapt	Adapt_HSPA1A
FM_216-TCACGCTGTGGAACCA	FM_216	VA	NYGC	MG	Adapt	Adapt_HSPA1A
FM_216-GACTCTCTCTCCACTG	FM_216	VA	NYGC	MG	Adapt	Adapt_HIST
FM_216-TTGCATTGTTCTATCT	FM_216	VA	NYGC	MG	exAM	exAM_ERN1
FM_216-ATCATTCAGTATTCCG	FM_216	VA	NYGC	MG	Adapt	Adapt_AIF1
FM_216-TGCAGGCGTCAACCAT	FM_216	VA	NYGC	MG	Adapt	Adapt_HSPA1A
FM_216-ATAGACCAGTTTGGCT	FM_216	VA	NYGC	MG	Adapt	Adapt_HSPA1A
FM_216-TCGAACAAGTCTTCCC	FM_216	VA	NYGC	MG	Adapt	Adapt_HSPA1A
FM_216-TACCGGGCAAAGGTTA	FM_216	VA	NYGC	MG	Adapt	Adapt_HSPA1A
FM_216-AAGCATCGTCTGCGCA	FM_216	VA	NYGC	MG	Adapt	Adapt_HIST
FM_216-CTCTCGACATAGGCGA	FM_216	VA	NYGC	MG	Adapt	Adapt_HSPA1A
FM_216-CCCTGATTCGTTCATT	FM_216	VA	NYGC	MG	Adapt	Adapt_HSPA1A
FM_216-TCATACTCAATCTAGC	FM_216	VA	NYGC	MG	Adapt	Adapt_HSPA1A
FM_216-TTCAATCGTAGTACGG	FM_216	VA	NYGC	MG	Adapt	Adapt_HSPA1A
FM_216-ATGATCGTCTTTGCGC	FM_216	VA	NYGC	MG	Adapt	Adapt_HSPA1A
FM_216-GAATAGAGTATCGTGT	FM_216	VA	NYGC	MG	Adapt	Adapt_HSPA1A
FM_216-AAATGGATCCAGCTCT	FM_216	VA	NYGC	MG	Adapt	Adapt_HSPA1A
FM_216-ACTGTCCTCCACGGAC	FM_216	VA	NYGC	MG	Adapt	Adapt_HIST
FM_216-CCACCATAGACGATAT	FM_216	VA	NYGC	MG	Adapt	Adapt_HSPA1A
FM_216-TTCTCTCTCTGCCTGT	FM_216	VA	NYGC	MG	Adapt	Adapt_HSPA1A
FM_216-GTGTAACTCCACCTGT	FM_216	VA	NYGC	MG	Adapt	Adapt_AIF1
FM_216-TTATTGCCATTGCCGG	FM_216	VA	NYGC	MG	Adapt	Adapt_HIST
FM_216-GACAGCCTCCACGAAT	FM_216	VA	NYGC	MG	Adapt	Adapt_HSPA1A
FM_216-TGGTTAGGTATAGCTC	FM_216	VA	NYGC	MG	Adapt	Adapt_HSPA1A
FM_216-ACGATCAGTGTTACTG	FM_216	VA	NYGC	MG	Adapt	Adapt_HSPA1A
FM_216-TTCTCTCTCTACAGGT	FM_216	VA	NYGC	MG	Adapt	Adapt_HSPA1A
FM_216-GTGTCCTAGAGCTTTC	FM_216	VA	NYGC	MG	Adapt	Adapt_HSPA1A
FM_216-GACTTCCCACAATGAA	FM_216	VA	NYGC	MG	Adapt	Adapt_HSPA1A
FM_216-TCATCATAGGTTCCGC	FM_216	VA	NYGC	MG	Adapt	Adapt_HSPA1A
FM_216-TATCAGGGTGACTCTA	FM_216	VA	NYGC	MG	Adapt	Adapt_HSPA1A
FM_216-CTCAGTCTCAAGCCAT	FM_216	VA	NYGC	MG	Adapt	Adapt_HSPA1A
FM_216-TCCTTTCGTATGAAAC	FM_216	VA	NYGC	MG	Adapt	Adapt_HSPA1A
FM_216-TGCCGAGGTCTCCTGT	FM_216	VA	NYGC	MG	Adapt	Adapt_HSPA1A
FM_216-GGCTTGGCATCTTTCA	FM_216	VA	NYGC	MG	Adapt	Adapt_AIF1
FM_216-AACTTCTCAGCCTTCT	FM_216	VA	NYGC	MG	Adapt	Adapt_HSPA1A
FM_216-CCTTGTGTCTCGGTAA	FM_216	VA	NYGC	MG	Adapt	Adapt_HSPA1A
FM_216-TAATTCCCAATCCAGT	FM_216	VA	NYGC	MG	Adapt	Adapt_HIST
FM_216-TCTGCCAGTATCGATC	FM_216	VA	NYGC	MG	Adapt	Adapt_HSPA1A
FM_216-CCTTCAGTCTCTCCGA	FM_216	VA	NYGC	MG	Adapt	Adapt_HSPA1A
FM_216-AAAGGATAGCGGTAAC	FM_216	VA	NYGC	MG	Adapt	Adapt_HIST
FM_216-TCCCAGTGTCAACATC	FM_216	VA	NYGC	MG	Adapt	Adapt_HSPA1A
FM_216-CAGAGCCGTACCACGC	FM_216	VA	NYGC	MG	Adapt	Adapt_HSPA1A
FM_216-CAATGACTCACAATGC	FM_216	VA	NYGC	MG	Adapt	Adapt_HSPA1A
FM_216-AGATAGAGTACTCCGG	FM_216	VA	NYGC	MG	Adapt	Adapt_HSPA1A
FM_216-TTTCGATAGGCCACTC	FM_216	VA	NYGC	MG	Adapt	Adapt_HSPA1A
FM_216-GACTTCCGTTGGAGAC	FM_216	VA	NYGC	MG	Adapt	Adapt_HSPA1A
FM_216-GCAGGCTAGTAGCATA	FM_216	VA	NYGC	MG	Adapt	Adapt_HSPA1A
FM_216-GAGGCAAAGTATGAGT	FM_216	VA	NYGC	PVM	PVM	PVM_CD163
FM_216-GGAGATGGTTGGAGAC	FM_216	VA	NYGC	MG	Adapt	Adapt_HSPA1A
FM_216-GACCAATCAGTCCGTG	FM_216	VA	NYGC	MG	Adapt	Adapt_HSPA1A
FM_216-CACGTGGCAAGGACAC	FM_216	VA	NYGC	MG	Adapt	Adapt_HSPA1A
FM_216-GATTTCTAGTGATAGT	FM_216	VA	NYGC	MG	Adapt	Adapt_HSPA1A
FM_216-CACCAAATCTCTGACC	FM_216	VA	NYGC	MG	Adapt	Adapt_HSPA1A
FM_216-GACCTTCAGTAGCAAT	FM_216	VA	NYGC	MG	Adapt	Adapt_HSPA1A
FM_216-TGTTTGTGTAACATCC	FM_216	VA	NYGC	MG	Adapt	Adapt_HSPA1A
FM_216-CTGTAGAAGCGGCTCT	FM_216	VA	NYGC	MG	Adapt	Adapt_HSPA1A
FM_216-ATCCTATAGCTAAACA	FM_216	VA	NYGC	MG	Adapt	Adapt_HSPA1A
FM_216-GTTACAGGTTGAGTCT	FM_216	VA	NYGC	MG	Adapt	Adapt_HIST
FM_216-GGGTTATTCTCTGCTG	FM_216	VA	NYGC	MG	Adapt	Adapt_HSPA1A
FM_216-AGAAGCGCAAGACGAC	FM_216	VA	NYGC	MG	Adapt	Adapt_HSPA1A
FM_216-CATTGCCCATGGGATG	FM_216	VA	NYGC	MG	Adapt	Adapt_HSPA1A
FM_216-TTTACTGTCAGCATTG	FM_216	VA	NYGC	MG	Adapt	Adapt_HSPA1A
FM_216-GAGTGTTTCATTGTGG	FM_216	VA	NYGC	MG	Adapt	Adapt_HSPA1A
FM_216-TGAATCGCACAGTACT	FM_216	VA	NYGC	MG	Adapt	Adapt_HSPA1A
FM_216-GGTAACTGTAAGTTGA	FM_216	VA	NYGC	MG	Adapt	Adapt_HSPA1A
FM_216-CATAAGCCACTACACA	FM_216	VA	NYGC	MG	Adapt	Adapt_HSPA1A
FM_216-CATGCTCCAAAGGGTC	FM_216	VA	NYGC	MG	Adapt	Adapt_HSPA1A
FM_216-TTTACGTAGCCAGACA	FM_216	VA	NYGC	MG	Adapt	Adapt_HSPA1A
FM_216-CCAATTTGTTGTGGCC	FM_216	VA	NYGC	MG	Adapt	Adapt_HSPA1A
FM_216-CGTGTCTGTTACCTTT	FM_216	VA	NYGC	MG	Adapt	Adapt_HIST
FM_216-GAAGAATAGGAGAATG	FM_216	VA	NYGC	MG	Adapt	Adapt_HSPA1A
FM_216-GGAACCCGTAGCTGTT	FM_216	VA	NYGC	MG	Adapt	Adapt_HSPA1A
FM_216-GCACGGTCACTCACTC	FM_216	VA	NYGC	MG	Adapt	Adapt_HSPA1A
FM_216-AGTGCCGCACTACCGG	FM_216	VA	NYGC	MG	Adapt	Adapt_HSPA1A
FM_216-TCGGGACCATACTGAC	FM_216	VA	NYGC	MG	Adapt	Adapt_HSPA1A
FM_216-ACGTAACCACCGCTAG	FM_216	VA	NYGC	MG	Adapt	Adapt_HSPA1A
FM_216-CCTGCATTCAGCCCAG	FM_216	VA	NYGC	MG	Adapt	Adapt_HSPA1A
FM_216-GGTTCTCCACACACGC	FM_216	VA	NYGC	MG	Adapt	Adapt_HSPA1A
FM_216-TTAGGGTTCGCTAAAC	FM_216	VA	NYGC	MG	Adapt	Adapt_HSPA1A
FM_216-AGCGCCACACGTTGGC	FM_216	VA	NYGC	MG	Adapt	Adapt_HSPA1A
FM_216-TTCGGTCAGGTAAGTT	FM_216	VA	NYGC	MG	Adapt	Adapt_HSPA1A
FM_216-GTTAGACCAGTCGGTC	FM_216	VA	NYGC	MG	Adapt	Adapt_HSPA1A
FM_216-CTACATTCACCGCTAG	FM_216	VA	NYGC	MG	Adapt	Adapt_HSPA1A
FM_216-CTACTATAGGGCCTCT	FM_216	VA	NYGC	MG	Adapt	Adapt_HSPA1A
FM_216-ATGGGAGCAAATACAG	FM_216	VA	NYGC	MG	Adapt	Adapt_HSPA1A
FM_216-GTGCAGCTCTCGCCTA	FM_216	VA	NYGC	MG	Adapt	Adapt_HSPA1A
FM_216-GAACGTTCACTGCGTG	FM_216	VA	NYGC	MG	Adapt	Adapt_HSPA1A
FM_216-AGCTTCCGTACTGACT	FM_216	VA	NYGC	MG	Adapt	Adapt_HSPA1A
FM_216-AACAACCGTCCTCCAT	FM_216	VA	NYGC	PVM	PVM	PVM_CD163
FM_216-GAACACTCAGACCTAT	FM_216	VA	NYGC	MG	Adapt	Adapt_HIST
FM_216-GGGCTACAGGGTTTCT	FM_216	VA	NYGC	MG	Adapt	Adapt_HSPA1A
FM_216-TTGCCTGAGACGATAT	FM_216	VA	NYGC	MG	Adapt	Adapt_HSPA1A
FM_216-ACTATTCTCCACACAA	FM_216	VA	NYGC	MG	Adapt	Adapt_HSPA1A
FM_216-TGTCAGAAGGCCCACT	FM_216	VA	NYGC	MG	Adapt	Adapt_HSPA1A
FM_216-TCAGTTTGTAGCTAAA	FM_216	VA	NYGC	MG	Adapt	Adapt_HSPA1A
FM_216-TGAATCGCATTCATCT	FM_216	VA	NYGC	MG	Adapt	Adapt_HSPA1A
FM_216-CAGATACGTATCGCAT	FM_216	VA	NYGC	MG	Adapt	Adapt_HSPA1A
FM_216-CCATAAGCACGGGCTT	FM_216	VA	NYGC	MG	Adapt	Adapt_HSPA1A
FM_216-TTCACCGGTGTCCGGT	FM_216	VA	NYGC	MG	Adapt	Adapt_HIST
FM_216-ACTTATCTCTCCCTAG	FM_216	VA	NYGC	MG	Adapt	Adapt_HSPA1A
FM_216-AACCATGGTTGGTGTT	FM_216	VA	NYGC	MG	Adapt	Adapt_HSPA1A
FM_216-TGCATGACATCGCTAA	FM_216	VA	NYGC	MG	Adapt	Adapt_HSPA1A
FM_216-CACTAAGCACCACATA	FM_216	VA	NYGC	MG	Adapt	Adapt_HIST
FM_216-CACTGTCCAACCCTCT	FM_216	VA	NYGC	MG	Adapt	Adapt_HSPA1A
FM_216-CCGTGAGAGTAGTCTC	FM_216	VA	NYGC	MG	Adapt	Adapt_HSPA1A
FM_216-AAGACAATCGTAATGC	FM_216	VA	NYGC	MG	Adapt	Adapt_HIST
FM_216-TTACGCCAGCTTCGTA	FM_216	VA	NYGC	MG	Adapt	Adapt_HSPA1A
FM_216-TGCACGGCACTCTGCT	FM_216	VA	NYGC	MG	Adapt	Adapt_HSPA1A
FM_216-CCACTTGAGTTCCGTA	FM_216	VA	NYGC	MG	Adapt	Adapt_HSPA1A
FM_216-TATTTCGTCGAGAGAC	FM_216	VA	NYGC	MG	Adapt	Adapt_HSPA1A
FM_216-GAGTTACCAGCCGTCA	FM_216	VA	NYGC	MG	Adapt	Adapt_HSPA1A
FM_216-CCGCAAGTCACTTATC	FM_216	VA	NYGC	MG	Adapt	Adapt_HSPA1A
FM_216-TTACAGGTCGAGCACC	FM_216	VA	NYGC	MG	Adapt	Adapt_HSPA1A
FM_216-GTATTTCTCCCGAAAT	FM_216	VA	NYGC	MG	Adapt	Adapt_HSPA1A
FM_216-GACAGCCCACTCCGAG	FM_216	VA	NYGC	MG	Adapt	Adapt_HIF1A
FM_216-AATGGCTAGGAGTATT	FM_216	VA	NYGC	MG	Adapt	Adapt_HSPA1A
FM_216-GCTTTCGTCTATTCGT	FM_216	VA	NYGC	MG	Adapt	Adapt_HSPA1A
FM_216-AGGTTACTCCGGTAAT	FM_216	VA	NYGC	MG	Adapt	Adapt_HSPA1A
FM_216-ACTATGGAGGGATCTG	FM_216	VA	NYGC	MG	exAM	exAM_ERN1
FM_216-AAGACAACACCGTGCA	FM_216	VA	NYGC	MG	Adapt	Adapt_HSPA1A
FM_216-CGAGGCTTCTAGCATG	FM_216	VA	NYGC	MG	Adapt	Adapt_HSPA1A
FM_216-CATGGTACAACAGCTT	FM_216	VA	NYGC	MG	Adapt	Adapt_HIF1A
FM_216-AGACAAACAGTGGTGA	FM_216	VA	NYGC	MG	Adapt	Adapt_HSPA1A
FM_216-ACGGGTCCAACGGCCT	FM_216	VA	NYGC	MG	Adapt	Adapt_HSPA1A
FM_216-TCACACCGTGGTAACG	FM_216	VA	NYGC	MG	Adapt	Adapt_HSPA1A
FM_216-GTCTCACAGCTGGCTC	FM_216	VA	NYGC	MG	Adapt	Adapt_HIST
FM_216-GGGTATTTCTTCGATT	FM_216	VA	NYGC	MG	Adapt	Adapt_AIF1
FM_216-AGGCATTAGAGCCATG	FM_216	VA	NYGC	MG	Adapt	Adapt_HSPA1A
FM_216-AATCGACGTTTCACAG	FM_216	VA	NYGC	MG	Adapt	Adapt_HSPA1A
FM_216-GCACATACACCTAAAC	FM_216	VA	NYGC	MG	Adapt	Adapt_HSPA1A
FM_216-CTCTGGTTCTGTTCAT	FM_216	VA	NYGC	MG	Adapt	Adapt_HSPA1A
FM_216-ATCGTCCAGCTGCGAA	FM_216	VA	NYGC	MG	Adapt	Adapt_HSPA1A
FM_216-TCACTATCACAGGATG	FM_216	VA	NYGC	MG	Adapt	Adapt_HSPA1A
FM_216-ACTGATGTCTGCCTGT	FM_216	VA	NYGC	MG	Adapt	Adapt_HSPA1A
FM_216-GCTTCACTCCTATGGA	FM_216	VA	NYGC	MG	Adapt	Adapt_HSPA1A
FM_216-TTTGGTTCATCGTGGC	FM_216	VA	NYGC	MG	Adapt	Adapt_HSPA1A
FM_216-CATACTTAGCGCAATG	FM_216	VA	NYGC	MG	Adapt	Adapt_HSPA1A
FM_216-CCAATGATCTCTGACC	FM_216	VA	NYGC	MG	Adapt	Adapt_HSPA1A
FM_216-ACATCGAAGCTGAAAT	FM_216	VA	NYGC	MG	Adapt	Adapt_HSPA1A
FM_216-CACATGACAACGGCCT	FM_216	VA	NYGC	MG	Adapt	Adapt_HSPA1A
FM_216-TGCGATAAGGATATAC	FM_216	VA	NYGC	MG	Adapt	Adapt_HSPA1A
FM_216-CCCTTAGGTCTCTCAC	FM_216	VA	NYGC	MG	Adapt	Adapt_HSPA1A
FM_216-GAGTCTATCGTGCACG	FM_216	VA	NYGC	MG	Adapt	Adapt_HSPA1A
FM_216-CGGAGAATCTGATGGT	FM_216	VA	NYGC	MG	Adapt	Adapt_HSPA1A
FM_216-GAGTTACGTCTCGGAC	FM_216	VA	NYGC	MG	Adapt	Adapt_HSPA1A
FM_216-TTGCATTTCTACTCAT	FM_216	VA	NYGC	MG	Adapt	Adapt_HIST
FM_216-GAACTGTCAGAGAATT	FM_216	VA	NYGC	MG	Adapt	Adapt_HIST
FM_216-GTACAACGTGAATGTA	FM_216	VA	NYGC	MG	Adapt	Adapt_HSPA1A
FM_216-GACATCATCCACTAGA	FM_216	VA	NYGC	MG	Adapt	Adapt_HSPA1A
FM_216-GTTTGGACACTGCACG	FM_216	VA	NYGC	MG	Adapt	Adapt_HSPA1A
FM_216-TAAGTCGGTCAGCGTC	FM_216	VA	NYGC	PVM	PVM	PVM_CD163
FM_216-AGCGTATGTTGGCCGT	FM_216	VA	NYGC	MG	Adapt	Adapt_HSPA1A
FM_216-GAGCCTGTCCGGACGT	FM_216	VA	NYGC	MG	Adapt	Adapt_HSPA1A
FM_216-GAGACCCAGTGATTCC	FM_216	VA	NYGC	MG	Adapt	Adapt_HSPA1A
FM_216-ACGTAACAGATGCGAC	FM_216	VA	NYGC	MG	Adapt	Adapt_HSPA1A
FM_216-ATCGGATAGCGTGAAC	FM_216	VA	NYGC	MG	Adapt	Adapt_HSPA1A
FM_216-TACGGTATCCGGCTTT	FM_216	VA	NYGC	MG	Adapt	Adapt_HSPA1A
FM_216-CCTTCAGAGATGCGAC	FM_216	VA	NYGC	MG	Adapt	Adapt_HSPA1A
FM_216-CTCCACATCCTGTTGC	FM_216	VA	NYGC	MG	Adapt	Adapt_HSPA1A
FM_216-ATGCATGGTTCCATTT	FM_216	VA	NYGC	MG	Adapt	Adapt_HSPA1A
FM_216-CTTCAATCAAGAGTAT	FM_216	VA	NYGC	MG	Adapt	Adapt_HSPA1A
FM_216-ATGCCTCCAGCTGCCA	FM_216	VA	NYGC	MG	Adapt	Adapt_HIST
FM_216-TCAATTCAGGTCGTGA	FM_216	VA	NYGC	MG	Adapt	Adapt_HSPA1A
FM_216-ACATTTCCACCCTGAG	FM_216	VA	NYGC	MG	Adapt	Adapt_HIST
FM_216-ATTGTTCGTAATGTGA	FM_216	VA	NYGC	MG	Adapt	Adapt_HSPA1A
FM_216-TGCATGAAGGCTCCCA	FM_216	VA	NYGC	MG	Adapt	Adapt_AIF1
FM_216-CTACGGGAGACGTCGA	FM_216	VA	NYGC	MG	Adapt	Adapt_HSPA1A
FM_216-TCTCCGAGTATTTCGG	FM_216	VA	NYGC	MG	exAM	exAM_ERN1
FM_216-AAGACAACAGCAGTGA	FM_216	VA	NYGC	MG	Adapt	Adapt_HSPA1A
FM_216-AACAGGGTCTCCCAAC	FM_216	VA	NYGC	MG	Adapt	Adapt_AIF1
FM_216-TGCATGAAGCTTCATG	FM_216	VA	NYGC	MG	Adapt	Adapt_HSPA1A
FM_216-CTTCCGATCTCTTCAA	FM_216	VA	NYGC	MG	exAM	exAM_ERN1
FM_216-ATGAGGGAGGATATAC	FM_216	VA	NYGC	MG	exAM	exAM_ERN1
FM_216-GTTACAGTCTCGCTCA	FM_216	VA	NYGC	MG	Adapt	Adapt_HSPA1A
FM_216-GGCTTGGCAACAGCTT	FM_216	VA	NYGC	MG	Adapt	Adapt_HSPA1A
FM_216-ATTCCCGTCTCAGGCG	FM_216	VA	NYGC	MG	Adapt	Adapt_AIF1
FM_216-TTGGGATCACTGCATA	FM_216	VA	NYGC	MG	exAM	exAM_ERN1
FM_216-ATCGTGAGTCTTGTCC	FM_216	VA	NYGC	MG	Adapt	Adapt_HSPA1A
FM_216-TTTCCTCTCCCTCGAT	FM_216	VA	NYGC	MG	Adapt	Adapt_HSPA1A
FM_216-CAATCGAAGCCGATCC	FM_216	VA	NYGC	MG	Adapt	Adapt_HSPA1A
FM_216-ACCTACCCAGACCCGT	FM_216	VA	NYGC	MG	Adapt	Adapt_HSPA1A
FM_216-AAGACTCGTAGCTGTT	FM_216	VA	NYGC	MG	Adapt	Adapt_HIST
FM_216-GTGGCGTAGTCATCGT	FM_216	VA	NYGC	MG	Adapt	Adapt_HSPA1A
FM_216-TATACCTTCACCTCTG	FM_216	VA	NYGC	MG	Adapt	Adapt_HSPA1A
FM_216-TGTTCCGCAGCAGGAT	FM_216	VA	NYGC	MG	Adapt	Adapt_HSPA1A
FM_216-TGGTAGTGTAGAGATT	FM_216	VA	NYGC	MG	Adapt	Adapt_HSPA1A
FM_216-GTGAGTTCAGTTCTAG	FM_216	VA	NYGC	MG	Adapt	Adapt_HSPA1A
FM_216-AATGGAAGTAACCAGG	FM_216	VA	NYGC	MG	Adapt	Adapt_HSPA1A
FM_216-ACGCACGTCGAGAACG	FM_216	VA	NYGC	MG	Adapt	Adapt_HSPA1A
FM_216-GACCCTTTCAGCTAGT	FM_216	VA	NYGC	MG	Adapt	Adapt_HSPA1A
FM_216-CGGGTCATCTATGTGG	FM_216	VA	NYGC	MG	Adapt	Adapt_HSPA1A
FM_216-TTCAATCAGCAGTCTT	FM_216	VA	NYGC	MG	Adapt	Adapt_HSPA1A
FM_216-CTCATTAGTTTAGACC	FM_216	VA	NYGC	MG	Adapt	Adapt_HSPA1A
FM_216-CAAGAGGGTTTACCTT	FM_216	VA	NYGC	MG	Adapt	Adapt_HSPA1A
FM_216-CTTCAATGTTCGTAAC	FM_216	VA	NYGC	MG	Adapt	Adapt_HSPA1A
FM_216-TGTTGAGGTCACCTTC	FM_216	VA	NYGC	MG	exAM	exAM_ERN1
FM_216-ATCGTCCAGGTCATAA	FM_216	VA	NYGC	MG	Adapt	Adapt_HIF1A
FM_216-ACGGTTAGTGATCATC	FM_216	VA	NYGC	MG	Adapt	Adapt_HSPA1A
FM_216-CCTGTTGCAACCAACT	FM_216	VA	NYGC	MG	Adapt	Adapt_TMEM163
FM_216-AACGGGACAAATACAG	FM_216	VA	NYGC	MG	Adapt	Adapt_HSPA1A
FM_216-GCGAGAATCAGACATC	FM_216	VA	NYGC	MG	Adapt	Adapt_HSPA1A
FM_216-CAACCAAAGTCCGTCG	FM_216	VA	NYGC	MG	Adapt	Adapt_HSPA1A
FM_216-GCGTGCAAGCTACTAC	FM_216	VA	NYGC	MG	Adapt	Adapt_HSPA1A
FM_216-GATCAGTAGGCTGTAG	FM_216	VA	NYGC	MG	Homeo	Homeo_PICALM
FM_216-GTACAGTAGCAGTACG	FM_216	VA	NYGC	MG	Adapt	Adapt_HSPA1A
FM_216-GTTCGCTTCCTGTTGC	FM_216	VA	NYGC	MG	Adapt	Adapt_HSPA1A
FM_216-TCCCACAAGCCACAAG	FM_216	VA	NYGC	MG	Adapt	Adapt_HSPA1A
FM_216-TTTGGAGAGACTCTAC	FM_216	VA	NYGC	MG	Adapt	Adapt_HSPA1A
FM_216-CCTCTAGGTCATATGC	FM_216	VA	NYGC	MG	Adapt	Adapt_HSPA1A
FM_216-GAAGAATGTTTGGAGG	FM_216	VA	NYGC	MG	Adapt	Adapt_HSPA1A
FM_216-TCCTCCCCACTGTCCT	FM_216	VA	NYGC	MG	Adapt	Adapt_HSPA1A
FM_216-ATACCGAGTGAGTAGC	FM_216	VA	NYGC	MG	Adapt	Adapt_HSPA1A
FM_216-TAGGTACGTTATGTCG	FM_216	VA	NYGC	PVM	PVM	PVM_CD163
FM_216-CTTCTAAGTATCTTCT	FM_216	VA	NYGC	MG	Adapt	Adapt_HSPA1A
FM_216-ACACGCGTCCATTTCA	FM_216	VA	NYGC	MG	Adapt	Adapt_HIST
FM_216-TCCACGTGTTGTTTGG	FM_216	VA	NYGC	MG	Adapt	Adapt_HSPA1A
FM_216-GAGGCAACAATTTCCT	FM_216	VA	NYGC	MG	Adapt	Adapt_HSPA1A
FM_216-ACCATTTCACGCTGTG	FM_216	VA	NYGC	MG	Adapt	Adapt_HSPA1A
FM_216-CGCCATTAGGTACAGC	FM_216	VA	NYGC	MG	Adapt	Adapt_HSPA1A
FM_216-GGTAACTTCGTCAAAC	FM_216	VA	NYGC	MG	Adapt	Adapt_HSPA1A
FM_216-ACATCCCTCAAAGAAC	FM_216	VA	NYGC	MG	Adapt	Adapt_HIST
FM_216-GCACATAAGGATTCCT	FM_216	VA	NYGC	MG	Adapt	Adapt_HSPA1A
FM_216-AATGGAATCCTCTGCA	FM_216	VA	NYGC	MG	Adapt	Adapt_HSPA1A
FM_216-CGGCAGTTCACACCGG	FM_216	VA	NYGC	MG	Adapt	Adapt_HSPA1A
FM_216-TTTCATGGTTCCCACT	FM_216	VA	NYGC	MG	Adapt	Adapt_HSPA1A
FM_216-CACAGGCTCCTCTCTT	FM_216	VA	NYGC	MG	Adapt	Adapt_HSPA1A
FM_216-TTGCGTCCACCTTCGT	FM_216	VA	NYGC	MG	Adapt	Adapt_HSPA1A
FM_216-ATACCTTGTGATTAGA	FM_216	VA	NYGC	MG	Adapt	Adapt_HIST
FM_216-ACCATTTGTTAGCGGA	FM_216	VA	NYGC	MG	Adapt	Adapt_HSPA1A
FM_216-CCACTTGGTAGCTTTG	FM_216	VA	NYGC	MG	Adapt	Adapt_HSPA1A
FM_216-AAGCGTTTCATCGCCT	FM_216	VA	NYGC	MG	Adapt	Adapt_HSPA1A
FM_216-CAGAGCCGTGTGTTTG	FM_216	VA	NYGC	MG	Adapt	Adapt_HSPA1A
FM_216-CTGCCATTCAGAGCAG	FM_216	VA	NYGC	MG	Adapt	Adapt_HIST
FM_216-ATCACAGCAGCATGCC	FM_216	VA	NYGC	MG	Adapt	Adapt_HSPA1A
FM_216-CCCGAAGAGAACTGAT	FM_216	VA	NYGC	MG	Adapt	Adapt_HSPA1A
FM_216-ACATCGAAGCCGCACT	FM_216	VA	NYGC	MG	Adapt	Adapt_AIF1
FM_216-ACCATTTTCACCACAA	FM_216	VA	NYGC	MG	Adapt	Adapt_HSPA1A
FM_216-ACCATTTCAGAACTCT	FM_216	VA	NYGC	MG	Adapt	Adapt_HIST
FM_216-CACTAAGAGCTTTGTG	FM_216	VA	NYGC	MG	Adapt	Adapt_HSPA1A
FM_216-GCAACATCATCATGAC	FM_216	VA	NYGC	MG	Adapt	Adapt_HSPA1A
FM_216-TTACCATCAAGACGGT	FM_216	VA	NYGC	MG	Adapt	Adapt_HSPA1A
FM_216-GACCCTTTCCGAGGCT	FM_216	VA	NYGC	MG	Adapt	Adapt_HSPA1A
FM_216-ACCACAACACGCAAAG	FM_216	VA	NYGC	MG	Adapt	Adapt_HSPA1A
FM_216-GCGGATCAGAATCCCT	FM_216	VA	NYGC	MG	Adapt	Adapt_HSPA1A
FM_216-GAGTTGTCATTGAGCT	FM_216	VA	NYGC	MG	Adapt	Adapt_AIF1
FM_216-GCCCAGACACCTGTCT	FM_216	VA	NYGC	MG	Adapt	Adapt_HSPA1A
FM_216-TGCTCCAAGATAGCTA	FM_216	VA	NYGC	MG	Adapt	Adapt_HSPA1A
FM_216-GTTGTAGTCATCGACA	FM_216	VA	NYGC	MG	Adapt	Adapt_HSPA1A
FM_216-ACCCTTGAGCTTAGTC	FM_216	VA	NYGC	MG	Adapt	Adapt_HSPA1A
FM_216-TCATTACAGACCAACG	FM_216	VA	NYGC	MG	Adapt	Adapt_HIST
FM_216-CGTCAAATCCCTGTTG	FM_216	VA	NYGC	MG	Adapt	Adapt_HSPA1A
FM_216-GATAGAAGTACTAGCT	FM_216	VA	NYGC	MG	Adapt	Adapt_HSPA1A
FM_216-CTCATCGTCCATTTGT	FM_216	VA	NYGC	MG	Adapt	Adapt_HSPA1A
FM_216-AACAGGGTCGGCGATC	FM_216	VA	NYGC	MG	Adapt	Adapt_IFI44L
FM_216-GTAGGTTTCCATCGTC	FM_216	VA	NYGC	MG	exAM	exAM_ERN1
FM_216-AGCGTCGCATAATCGC	FM_216	VA	NYGC	MG	Adapt	Adapt_AIF1
FM_216-CATTCCGCAGCTTCCT	FM_216	VA	NYGC	MG	Adapt	Adapt_HSPA1A
FM_216-TTCTAGTAGAAATCCA	FM_216	VA	NYGC	MG	Adapt	Adapt_HIST
FM_216-TGGAGAGTCGCCAGAC	FM_216	VA	NYGC	MG	Adapt	Adapt_HSPA1A
FM_216-TTCATGTCACTATCCC	FM_216	VA	NYGC	MG	Adapt	Adapt_HIST
FM_216-GACTGATTCTGTAACG	FM_216	VA	NYGC	MG	Adapt	Adapt_HIST
FM_216-GTTTACTCAATGTCTG	FM_216	VA	NYGC	MG	Adapt	Adapt_HSPA1A
FM_216-TGTGAGTAGCCATCCG	FM_216	VA	NYGC	MG	Adapt	Adapt_HSPA1A
FM_216-TATATCCCACATACGT	FM_216	VA	NYGC	MG	Adapt	Adapt_HIST
FM_216-AGGGCCTCATTGAAAG	FM_216	VA	NYGC	MG	Adapt	Adapt_HIF1A
FM_216-ATCCATTTCATTTGCT	FM_216	VA	NYGC	MG	Adapt	Adapt_HSPA1A
FM_216-GACCAATCAGACACAG	FM_216	VA	NYGC	MG	Adapt	Adapt_HSPA1A
FM_216-TACACCCTCAAATAGG	FM_216	VA	NYGC	MG	Adapt	Adapt_HIST
FM_216-GTAGAGGTCTGTGCAA	FM_216	VA	NYGC	MG	Adapt	Adapt_HSPA1A
FM_216-ATTCCCGCAGATACCT	FM_216	VA	NYGC	MG	Adapt	Adapt_HIF1A
FM_216-GCCTGTTTCAAGCTTG	FM_216	VA	NYGC	MG	Adapt	Adapt_HSPA1A
FM_216-ATCGTCCTCCTTATAC	FM_216	VA	NYGC	MG	Adapt	Adapt_HSPA1A
FM_216-TTGTTTGTCCACGAAT	FM_216	VA	NYGC	MG	Adapt	Adapt_HSPA1A
FM_216-CATACTTCAGCTTCCT	FM_216	VA	NYGC	MG	Adapt	Adapt_HSPA1A
FM_216-CTCTCAGCACACCGCA	FM_216	VA	NYGC	MG	Adapt	Adapt_HSPA1A
FM_216-ACACAGTTCCTCTTTC	FM_216	VA	NYGC	MG	Adapt	Adapt_HSPA1A
FM_216-GTCCACTTCGGAGTGA	FM_216	VA	NYGC	MG	Adapt	Adapt_HSPA1A
FM_216-ATGCCTCGTAGCACAG	FM_216	VA	NYGC	MG	Adapt	Adapt_HSPA1A
FM_216-CCTCAACAGTAGGCCA	FM_216	VA	NYGC	MG	Adapt	Adapt_HSPA1A
FM_216-TGGTGATGTACCAGAG	FM_216	VA	NYGC	MG	Adapt	Adapt_HSPA1A
FM_216-CTCAACCTCGACATAC	FM_216	VA	NYGC	MG	Adapt	Adapt_HIST
FM_216-AGAACCTAGAGGATCC	FM_216	VA	NYGC	MG	Adapt	Adapt_HSPA1A
FM_216-AATCGTGGTTACCCTC	FM_216	VA	NYGC	MG	Adapt	Adapt_HSPA1A
FM_216-TTAGGGTCACCTGTCT	FM_216	VA	NYGC	MG	Adapt	Adapt_HSPA1A
FM_216-TATCCTATCGAATGCT	FM_216	VA	NYGC	MG	Adapt	Adapt_HSPA1A
FM_216-GAGGGATGTACAAACA	FM_216	VA	NYGC	MG	Adapt	Adapt_HSPA1A
FM_216-CTCCCTCTCTCCATAT	FM_216	VA	NYGC	MG	Adapt	Adapt_HIST
FM_216-CGTAGTACATCCGGTG	FM_216	VA	NYGC	MG	Adapt	Adapt_HSPA1A
FM_216-GGCACGTCATCAGTCA	FM_216	VA	NYGC	MG	Adapt	Adapt_HSPA1A
FM_216-TTCGATTTCGTGCAGC	FM_216	VA	NYGC	MG	Adapt	Adapt_HSPA1A
FM_216-TCAGTGATCAGGAGAC	FM_216	VA	NYGC	MG	Adapt	Adapt_HSPA1A
FM_216-TCCAGAACACTCCTGT	FM_216	VA	NYGC	MG	Adapt	Adapt_HSPA1A
FM_216-TTTAGTCCACAACGTT	FM_216	VA	NYGC	MG	Adapt	Adapt_HSPA1A
FM_216-CCGCAAGCATGTCGTA	FM_216	VA	NYGC	MG	Adapt	Adapt_HIST
FM_216-TTGCTGCCAGAAATCA	FM_216	VA	NYGC	MG	Adapt	Adapt_HIST
FM_216-AGTTCCCGTCGATTCA	FM_216	VA	NYGC	MG	Adapt	Adapt_HSPA1A
FM_216-GATCACAAGAATTGTG	FM_216	VA	NYGC	MG	Adapt	Adapt_HSPA1A
FM_216-TCATTACTCTTCGTAT	FM_216	VA	NYGC	MG	Adapt	Adapt_HIST
FM_216-TCCACGTTCCTACGAA	FM_216	VA	NYGC	MG	Adapt	Adapt_HSPA1A
FM_216-GTTGTAGGTCTTGCTC	FM_216	VA	NYGC	MG	Adapt	Adapt_HSPA1A
FM_216-CGCATAACAATTTCGG	FM_216	VA	NYGC	MG	Adapt	Adapt_HSPA1A
FM_216-GTTTACTGTAGCGATG	FM_216	VA	NYGC	MG	Adapt	Adapt_HSPA1A
FM_216-CTATCTAAGGTGATAT	FM_216	VA	NYGC	MG	Adapt	Adapt_HIST
FM_216-GATCCCTAGCGGTAGT	FM_216	VA	NYGC	MG	Adapt	Adapt_HSPA1A
FM_216-CAACCTCCAATTGAAG	FM_216	VA	NYGC	MG	Adapt	Adapt_HSPA1A
FM_216-TGCTCGTGTTGGTACT	FM_216	VA	NYGC	MG	Adapt	Adapt_HIST
FM_216-GTCGCGAGTTTGGAAA	FM_216	VA	NYGC	MG	Adapt	Adapt_HIST
FM_216-GCAACCGCATTCCTCG	FM_216	VA	NYGC	MG	Adapt	Adapt_HSPA1A
FM_216-TTCCTCTCAAGCACCC	FM_216	VA	NYGC	MG	Adapt	Adapt_HSPA1A
FM_216-GAGTCATCACTCCGGA	FM_216	VA	NYGC	MG	Adapt	Adapt_HSPA1A
FM_216-ACGATGTTCTATCGCC	FM_216	VA	NYGC	MG	Adapt	Adapt_HIST
FM_216-CTCCCAACACCAGGTC	FM_216	VA	NYGC	MG	Adapt	Adapt_HSPA1A
FM_216-GGGATCCTCGGTCGGT	FM_216	VA	NYGC	MG	Adapt	Adapt_HSPA1A
FM_216-TGCTGAACATCTTCGC	FM_216	VA	NYGC	MG	Adapt	Adapt_HSPA1A
FM_216-TAAGCGTGTAACTAAG	FM_216	VA	NYGC	MG	Adapt	Adapt_HSPA1A
FM_216-ACAACCAAGCTGGCTC	FM_216	VA	NYGC	MG	Adapt	Adapt_HSPA1A
FM_216-TGCTTGCGTCCACGCA	FM_216	VA	NYGC	MG	Adapt	Adapt_HSPA1A
FM_216-TCCGGGATCCGCGATG	FM_216	VA	NYGC	MG	exAM	exAM_ERN1
FM_216-TGCAGTAGTGAGACGT	FM_216	VA	NYGC	MG	Adapt	Adapt_AIF1
FM_216-AAACGCTCACGGTGTC	FM_216	VA	NYGC	MG	Adapt	Adapt_HSPA1A
FM_216-TCGTCCATCCCACAGG	FM_216	VA	NYGC	PVM	PVM	PVM_CD163
FM_216-GACGCTGCATGGCCCA	FM_216	VA	NYGC	MG	Adapt	Adapt_HSPA1A
FM_216-TATCGCCGTTTAAGGA	FM_216	VA	NYGC	MG	Homeo	Homeo_PICALM
FM_216-GGAGGATCAGGCAATG	FM_216	VA	NYGC	MG	Adapt	Adapt_HSPA1A
FM_216-TAAGCACCAGGTTCCG	FM_216	VA	NYGC	MG	Adapt	Adapt_HIF1A
FM_216-TCCTAATAGCGTCAAG	FM_216	VA	NYGC	MG	Adapt	Adapt_HSPA1A
FM_216-TGATCAGGTCAACCAT	FM_216	VA	NYGC	MG	Adapt	Adapt_HSPA1A
FM_216-AACCTGATCCGAGGCT	FM_216	VA	NYGC	MG	Adapt	Adapt_HSPA1A
FM_216-AGGACTTAGAATAACC	FM_216	VA	NYGC	MG	Adapt	Adapt_HSPA1A
FM_216-GCGGAAATCAAGTGGG	FM_216	VA	NYGC	MG	Adapt	Adapt_HSPA1A
FM_216-AGCCACGTCGATAACC	FM_216	VA	NYGC	MG	Adapt	Adapt_HIST
FM_216-GAATCACTCTTTCGAT	FM_216	VA	NYGC	MG	Adapt	Adapt_HSPA1A
FM_216-AGTAACCAGCGCACAA	FM_216	VA	NYGC	MG	Adapt	Adapt_HSPA1A
FM_216-GATGCTACAGAACTTC	FM_216	VA	NYGC	MG	Adapt	Adapt_HSPA1A
FM_216-AGGGCCTTCACGGTCG	FM_216	VA	NYGC	MG	Adapt	Adapt_HSPA1A
FM_216-CTAACTTGTAGGAAAG	FM_216	VA	NYGC	MG	Adapt	Adapt_HSPA1A
FM_216-CTCATTAAGACCTGGA	FM_216	VA	NYGC	MG	Adapt	Adapt_HSPA1A
FM_216-TATTTCGGTAGGCAGT	FM_216	VA	NYGC	MG	Adapt	Adapt_HSPA1A
FM_216-AGACAAACACCCTGAG	FM_216	VA	NYGC	MG	Adapt	Adapt_HSPA1A
FM_216-ACCCTCAGTTCATCTT	FM_216	VA	NYGC	MG	Adapt	Adapt_HIST
FM_216-CTATCCGCACGGCCAT	FM_216	VA	NYGC	MG	Adapt	Adapt_HSPA1A
FM_216-GATCGTACATGGATCT	FM_216	VA	NYGC	MG	Adapt	Adapt_HSPA1A
FM_216-TGCCGAGCATGAATCC	FM_216	VA	NYGC	MG	Adapt	Adapt_HSPA1A
FM_216-GTTCTATTCAGCCTCT	FM_216	VA	NYGC	MG	Adapt	Adapt_HSPA1A
FM_216-TGACCCTGTTAGAGTA	FM_216	VA	NYGC	MG	Adapt	Adapt_HSPA1A
FM_216-TGGTACAAGCAGAAAG	FM_216	VA	NYGC	MG	exAM	exAM_ERN1
FM_216-GTGGTTACAATCCTAG	FM_216	VA	NYGC	MG	Adapt	Adapt_HSPA1A
FM_216-GGTAGAGCAGTTCTAG	FM_216	VA	NYGC	MG	Adapt	Adapt_HSPA1A
FM_216-TGATGCAAGCACACCC	FM_216	VA	NYGC	MG	exAM	exAM_ERN1
FM_216-TCAAGCACACTACCGG	FM_216	VA	NYGC	MG	exAM	exAM_ERN1
FM_216-CTAGACATCGAACGCC	FM_216	VA	NYGC	MG	Adapt	Adapt_HSPA1A
FM_216-ACTTCCGGTACGATCT	FM_216	VA	NYGC	MG	Adapt	Adapt_HSPA1A
FM_216-TGTTGAGAGGCATGCA	FM_216	VA	NYGC	MG	Adapt	Adapt_HSPA1A
FM_216-ACCTACCAGAGGGTAA	FM_216	VA	NYGC	MG	Adapt	Adapt_HSPA1A
FM_216-GTTAGTGGTCCCGCAA	FM_216	VA	NYGC	MG	Adapt	Adapt_HSPA1A
FM_216-CATTGCCCAAACCGGA	FM_216	VA	NYGC	PVM	PVM	PVM_CD163
FM_216-TACGTCCGTCACTTAG	FM_216	VA	NYGC	MG	Adapt	Adapt_HSPA1A
FM_216-GATCATGGTGACTATC	FM_216	VA	NYGC	MG	Adapt	Adapt_HSPA1A
FM_216-GAATCACTCGCCACTT	FM_216	VA	NYGC	MG	Adapt	Adapt_HSPA1A
FM_216-TTACAGGCAGCCTATA	FM_216	VA	NYGC	MG	Adapt	Adapt_HSPA1A
FM_216-GGGTTATCAGCCTATA	FM_216	VA	NYGC	MG	exAM	exAM_ERN1
FM_216-CTCAGTCGTGCTATTG	FM_216	VA	NYGC	MG	Adapt	Adapt_HSPA1A
FM_216-CTCCTTTTCCAAGCCG	FM_216	VA	NYGC	MG	Adapt	Adapt_HSPA1A
FM_216-GCTGCAGTCGGACAAG	FM_216	VA	NYGC	MG	Adapt	Adapt_HSPA1A
FM_216-CGATGGCTCTTCCGTG	FM_216	VA	NYGC	MG	Adapt	Adapt_HSPA1A
FM_216-CGATCGGGTACAAGCG	FM_216	VA	NYGC	MG	Adapt	Adapt_HIST
FM_216-GACACGCCATAGCACT	FM_216	VA	NYGC	MG	Adapt	Adapt_HSPA1A
FM_216-TCTCAGCAGGGCAGAG	FM_216	VA	NYGC	MG	Adapt	Adapt_AIF1
FM_216-AAACGCTCAGCAGACA	FM_216	VA	NYGC	MG	Adapt	Adapt_HSPA1A
FM_216-GTCTGTCGTCTGCAAT	FM_216	VA	NYGC	MG	Adapt	Adapt_HSPA1A
FM_216-CATGAGTAGAAGCTCG	FM_216	VA	NYGC	MG	Adapt	Adapt_AIF1
FM_216-GAGTTACTCTTAATCC	FM_216	VA	NYGC	MG	Adapt	Adapt_HSPA1A
FM_216-TGACCCTTCGGCATAT	FM_216	VA	NYGC	MG	Adapt	Adapt_HSPA1A
FM_216-TGACGCGGTTAAGAAC	FM_216	VA	NYGC	MG	Adapt	Adapt_HIST
FM_216-GCATGATGTTATGGTC	FM_216	VA	NYGC	MG	Adapt	Adapt_HIST
FM_216-GCGGAAATCCCGAGTG	FM_216	VA	NYGC	MG	Adapt	Adapt_HSPA1A
FM_216-TTGCGTCCACTATGTG	FM_216	VA	NYGC	MG	Adapt	Adapt_HIST
FM_216-GTAGTACAGCTGTCCG	FM_216	VA	NYGC	MG	Adapt	Adapt_HSPA1A
FM_216-ACAGAAATCTTAGCTT	FM_216	VA	NYGC	MG	Adapt	Adapt_HSPA1A
FM_216-CAAGAGGTCGAAATCC	FM_216	VA	NYGC	MG	Adapt	Adapt_HSPA1A
FM_216-CTCCACAGTATTGACC	FM_216	VA	NYGC	MG	Adapt	Adapt_HIST
FM_216-TCACATTCATCGATGT	FM_216	VA	NYGC	MG	Adapt	Adapt_HIST
FM_216-GACAGCCCACCTGCTT	FM_216	VA	NYGC	MG	Adapt	Adapt_HSPA1A
FM_216-TGATCTTGTCGCACAC	FM_216	VA	NYGC	MG	Adapt	Adapt_HSPA1A
FM_216-GTTAGACTCGTGCGAC	FM_216	VA	NYGC	MG	Adapt	Adapt_HSPA1A
FM_216-ATTCCTAAGGTGGCTA	FM_216	VA	NYGC	MG	Adapt	Adapt_HSPA1A
FM_216-TTCTGTACACTCCTGT	FM_216	VA	NYGC	MG	Adapt	Adapt_HIST
FM_216-CTAACCCCATCATCCC	FM_216	VA	NYGC	MG	Adapt	Adapt_HIST
FM_216-GGAGGATCATCCAATG	FM_216	VA	NYGC	MG	Adapt	Adapt_HSPA1A
FM_216-GTTCGCTGTATTTCTC	FM_216	VA	NYGC	MG	Adapt	Adapt_HSPA1A
FM_216-TTTACTGCATTGCCTC	FM_216	VA	NYGC	MG	Adapt	Adapt_HSPA1A
FM_216-TCACATTTCTGTGCGG	FM_216	VA	NYGC	MG	Adapt	Adapt_HSPA1A
FM_216-CCTCACACATTAGGCT	FM_216	VA	NYGC	MG	Adapt	Adapt_HSPA1A
FM_216-AGCTTCCTCTTTGCGC	FM_216	VA	NYGC	MG	Adapt	Adapt_HSPA1A
FM_216-GCGGAAACACCGTACG	FM_216	VA	NYGC	MG	Adapt	Adapt_AIF1
FM_216-TTCCGTGTCAAACTGC	FM_216	VA	NYGC	MG	Adapt	Adapt_HSPA1A
FM_216-TGACTCCTCGGTAACT	FM_216	VA	NYGC	MG	Adapt	Adapt_HSPA1A
FM_216-AGCCACGTCTTCCTAA	FM_216	VA	NYGC	MG	Adapt	Adapt_HSPA1A
FM_216-CCGGGTACACGCTGAC	FM_216	VA	NYGC	MG	Adapt	Adapt_HSPA1A
FM_216-GCCATGGGTCTGATAC	FM_216	VA	NYGC	MG	Adapt	Adapt_HSPA1A
FM_216-GAGTTTGTCGGAAGGT	FM_216	VA	NYGC	MG	Adapt	Adapt_HSPA1A
FM_216-CGAAGTTCACTTGTCC	FM_216	VA	NYGC	MG	Adapt	Adapt_HSPA1A
FM_216-CTCACTGTCTGCCTGT	FM_216	VA	NYGC	MG	Adapt	Adapt_CCL3
FM_216-ATGGATCCAGGCTATT	FM_216	VA	NYGC	MG	Adapt	Adapt_HSPA1A
FM_216-CACCGTTAGACTCTAC	FM_216	VA	NYGC	MG	Adapt	Adapt_HIST
FM_216-ATTCACTCACCTGCTT	FM_216	VA	NYGC	MG	Adapt	Adapt_HSPA1A
FM_216-GCCAGGTCAACAGCCC	FM_216	VA	NYGC	MG	Adapt	Adapt_HSPA1A
FM_216-CTGAGCGGTCTAGTGT	FM_216	VA	NYGC	MG	Adapt	Adapt_HSPA1A
FM_216-CTCCACAGTGCAATGG	FM_216	VA	NYGC	MG	Adapt	Adapt_HSPA1A
FM_216-TGAATCGAGGTCGCCT	FM_216	VA	NYGC	MG	Adapt	Adapt_HSPA1A
FM_216-CAGCCAGGTAACCCTA	FM_216	VA	NYGC	MG	Adapt	Adapt_HSPA1A
FM_216-GAGTTTGTCGTCAACA	FM_216	VA	NYGC	MG	Adapt	Adapt_HSPA1A
FM_216-ATCATTCTCAGGAAAT	FM_216	VA	NYGC	MG	Adapt	Adapt_HSPA1A
FM_216-TTCTCTCGTGGTCTAT	FM_216	VA	NYGC	MG	Adapt	Adapt_HSPA1A
FM_216-ATGGATCCACCGGCTA	FM_216	VA	NYGC	MG	Adapt	Adapt_HSPA1A
FM_216-GCGGAAACATTCAGGT	FM_216	VA	NYGC	MG	Adapt	Adapt_HSPA1A
FM_216-CCTACGTAGTTCTACG	FM_216	VA	NYGC	MG	Adapt	Adapt_HSPA1A
FM_216-GAGGCCTTCCCGTTGT	FM_216	VA	NYGC	MG	Adapt	Adapt_HIST
FM_216-ATGCATGGTTTCACTT	FM_216	VA	NYGC	MG	Adapt	Adapt_HSPA1A
FM_216-AGGTCTAAGCAGAAAG	FM_216	VA	NYGC	MG	Adapt	Adapt_HSPA1A
FM_216-CGAAGTTTCGACATTG	FM_216	VA	NYGC	MG	exAM	exAM_ERN1
FM_216-CCGGACAAGTATGAGT	FM_216	VA	NYGC	MG	Adapt	Adapt_HSPA1A
FM_216-TGTTCCGCAGTAGAAT	FM_216	VA	NYGC	MG	Adapt	Adapt_HSPA1A
FM_216-TTGTTGTAGAGAGGTA	FM_216	VA	NYGC	MG	Adapt	Adapt_HSPA1A
FM_216-CCTTTGGTCGAAATCC	FM_216	VA	NYGC	MG	Adapt	Adapt_HSPA1A
FM_216-CAGTTCCAGTGGACGT	FM_216	VA	NYGC	MG	Adapt	Adapt_HIST
FM_216-ATTCTACCAATTCTCT	FM_216	VA	NYGC	MG	Adapt	Adapt_HSPA1A
FM_216-AATCACGCATGACACT	FM_216	VA	NYGC	MG	Adapt	Adapt_HSPA1A
FM_216-CACTGTCTCCCAATAG	FM_216	VA	NYGC	MG	Adapt	Adapt_HSPA1A
FM_216-ATTCACTTCCGCACGA	FM_216	VA	NYGC	MG	Adapt	Adapt_HSPA1A
FM_216-CACTTCGGTGCCAAGA	FM_216	VA	NYGC	MG	Adapt	Adapt_HSPA1A
FM_216-TTGGGTAGTCTCTCCA	FM_216	VA	NYGC	MG	Adapt	Adapt_HIST
FM_216-TTATTGCGTACAGGTG	FM_216	VA	NYGC	MG	Adapt	Adapt_HSPA1A
FM_216-GCCATGGGTATTTCCT	FM_216	VA	NYGC	MG	Adapt	Adapt_HSPA1A
FM_216-GGAACCCAGGATACAT	FM_216	VA	NYGC	MG	Adapt	Adapt_HSPA1A
FM_216-CCAATTTCATCTCCCA	FM_216	VA	NYGC	MG	Adapt	Adapt_IFI44L
FM_216-CGCCATTAGGTAACTA	FM_216	VA	NYGC	MG	Adapt	Adapt_HSPA1A
FM_216-TGGGCTGAGGATATGT	FM_216	VA	NYGC	MG	Adapt	Adapt_HSPA1A
FM_216-TGCATGAAGTATGGCG	FM_216	VA	NYGC	MG	Adapt	Adapt_HSPA1A
FM_216-GTGGAAGAGCTGGTGA	FM_216	VA	NYGC	MG	Adapt	Adapt_HSPA1A
FM_216-CTTCCTTTCTAACGGT	FM_216	VA	NYGC	MG	Adapt	Adapt_HIST
FM_216-TGAGTCAAGGTGGGTT	FM_216	VA	NYGC	MG	Adapt	Adapt_HSPA1A
FM_216-ATGAAAGTCAACTGAC	FM_216	VA	NYGC	MG	Adapt	Adapt_HSPA1A
FM_216-TTGTTTGGTGACTGTT	FM_216	VA	NYGC	MG	Adapt	Adapt_HSPA1A
FM_216-TCAGGTAAGAACTCCT	FM_216	VA	NYGC	MG	Adapt	Adapt_HSPA1A
FM_216-TGAGGAGTCGCGGTAC	FM_216	VA	NYGC	MG	Adapt	Adapt_HSPA1A
FM_216-AGATGCTAGCCTGTGC	FM_216	VA	NYGC	MG	Adapt	Adapt_HIST
FM_216-CTCCAACGTCAACGCC	FM_216	VA	NYGC	MG	Adapt	Adapt_HSPA1A
FM_216-CATTCATTCACACCCT	FM_216	VA	NYGC	MG	Adapt	Adapt_HIST
FM_216-GTGTAACGTTCTTCAT	FM_216	VA	NYGC	MG	Adapt	Adapt_HIST
FM_216-GACTCAATCGGTGAAG	FM_216	VA	NYGC	MG	Adapt	Adapt_HIST
FM_216-TACATTCGTAGCTTGT	FM_216	VA	NYGC	MG	exAM	exAM_ERN1
FM_216-TTGAACGAGTCATCGT	FM_216	VA	NYGC	PVM	PVM	PVM_CD163
FM_216-GCCGTGAGTGCAAGAC	FM_216	VA	NYGC	MG	Adapt	Adapt_HSPA1A
FM_216-TGGTGATTCATGCCGG	FM_216	VA	NYGC	MG	exAM	exAM_ERN1
FM_216-GATCACATCGCCGAAC	FM_216	VA	NYGC	MG	Adapt	Adapt_HIST
FM_216-AGACCCGTCATGGCCG	FM_216	VA	NYGC	MG	Adapt	Adapt_HSPA1A
FM_216-GGGACTCGTGACTGAG	FM_216	VA	NYGC	MG	Adapt	Adapt_HIST
FM_216-CCTCAACTCAGATGCT	FM_216	VA	NYGC	MG	Adapt	Adapt_HSPA1A
FM_216-AATGGAAGTCCTACAA	FM_216	VA	NYGC	MG	Adapt	Adapt_HSPA1A
FM_216-GTCCTCACACGCTGCA	FM_216	VA	NYGC	MG	Adapt	Adapt_HSPA1A
FM_216-GTCTCACTCGGAACTT	FM_216	VA	NYGC	MG	Adapt	Adapt_HSPA1A
FM_216-TACATTCCATGAATAG	FM_216	VA	NYGC	MG	Adapt	Adapt_HIST
FM_216-CACAGATTCCGGTTCT	FM_216	VA	NYGC	MG	Adapt	Adapt_HSPA1A
FM_216-ATTGTTCAGCCACCGT	FM_216	VA	NYGC	MG	Adapt	Adapt_HSPA1A
FM_216-GAATCACAGCATACTC	FM_216	VA	NYGC	MG	Adapt	Adapt_HSPA1A
FM_216-CCCTGATCACTTGTCC	FM_216	VA	NYGC	MG	Adapt	Adapt_HSPA1A
FM_216-AATGACCCACCCAATA	FM_216	VA	NYGC	MG	Adapt	Adapt_HSPA1A
FM_216-GTGCACGGTTCGGCCA	FM_216	VA	NYGC	MG	Adapt	Adapt_HIST
FM_216-CGGACACTCCATTTCA	FM_216	VA	NYGC	MG	Adapt	Adapt_HIST
FM_216-CTTTCAATCCGAGCTG	FM_216	VA	NYGC	MG	Adapt	Adapt_HSPA1A
FM_216-TGGGCTGCATCGAACT	FM_216	VA	NYGC	MG	Adapt	Adapt_HSPA1A
FM_216-TCTTGCGGTATGGAGC	FM_216	VA	NYGC	MG	Adapt	Adapt_HSPA1A
FM_216-GTTGTGAAGGGCCAAT	FM_216	VA	NYGC	MG	Adapt	Adapt_HIST
FM_216-GAACTGTCAGGCGTTC	FM_216	VA	NYGC	MG	Adapt	Adapt_HSPA1A
FM_216-ATACTTCTCGTTACCC	FM_216	VA	NYGC	MG	Adapt	Adapt_HSPA1A
FM_216-CACTGTCGTCCTGTTC	FM_216	VA	NYGC	MG	Adapt	Adapt_HSPA1A
FM_216-GTGTGATTCTCGTGGG	FM_216	VA	NYGC	MG	Adapt	Adapt_HSPA1A
FM_216-AACCAACCAGGCTATT	FM_216	VA	NYGC	MG	Adapt	Adapt_HSPA1A
FM_216-AATTTCCGTCCAGCAC	FM_216	VA	NYGC	MG	Adapt	Adapt_HIST
FM_216-AAGCATCAGGAACTAT	FM_216	VA	NYGC	MG	Adapt	Adapt_CCL3
FM_216-CTCCACACACGGGCTT	FM_216	VA	NYGC	MG	Adapt	Adapt_HSPA1A
FM_216-GACCAATGTTCTAACG	FM_216	VA	NYGC	MG	Adapt	Adapt_HIST
FM_216-CTCGAGGGTCTCTCAC	FM_216	VA	NYGC	MG	Adapt	Adapt_HSPA1A
FM_216-ACATGCACACATACTG	FM_216	VA	NYGC	MG	Adapt	Adapt_HIST
FM_216-TCCTCTTTCCCATAGA	FM_216	VA	NYGC	MG	Adapt	Adapt_HIST
FM_216-ATCACGATCGAGCCTG	FM_216	VA	NYGC	MG	Adapt	Adapt_HSPA1A
FM_216-GCAACATGTTGCAAGG	FM_216	VA	NYGC	MG	Adapt	Adapt_HSPA1A
FM_216-TCTTTGACAAACCACT	FM_216	VA	NYGC	MG	Adapt	Adapt_HSPA1A
FM_216-TGACCCTGTTCTTGTT	FM_216	VA	NYGC	MG	Adapt	Adapt_HIST
FM_216-TAGCACACAGACCTGC	FM_216	VA	NYGC	MG	Adapt	Adapt_HIST
FM_216-GAATCGTAGCGCCTAC	FM_216	VA	NYGC	MG	Adapt	Adapt_HSPA1A
FM_216-CACTAAGGTACCCGAC	FM_216	VA	NYGC	MG	Adapt	Adapt_HSPA1A
FM_216-TATCAGGGTAACGATA	FM_216	VA	NYGC	MG	Adapt	Adapt_HIST
FM_216-CAATGACTCCTATTGT	FM_216	VA	NYGC	MG	Adapt	Adapt_HSPA1A
FM_216-CTAACCCTCACACCGG	FM_216	VA	NYGC	MG	exAM	exAM_ERN1
FM_216-AGAAGTACATGTAACC	FM_216	VA	NYGC	MG	Adapt	Adapt_HSPA1A
FM_216-TAGACTGCAGCCTATA	FM_216	VA	NYGC	MG	Adapt	Adapt_HSPA1A
FM_216-AGATAGAAGTTGTCAC	FM_216	VA	NYGC	MG	Adapt	Adapt_HIST
FM_216-TCGACCTGTCACCGCA	FM_216	VA	NYGC	MG	Adapt	Adapt_AIF1
FM_216-ATATCCTCAAGATTGA	FM_216	VA	NYGC	MG	Adapt	Adapt_HIST
FM_216-AACCAACGTCTTGAGT	FM_216	VA	NYGC	MG	Adapt	Adapt_HSPA1A
FM_216-AAAGAACTCTTCCACG	FM_216	VA	NYGC	MG	Adapt	Adapt_HSPA1A
FM_216-TAATCTCGTGTTAAAG	FM_216	VA	NYGC	MG	Adapt	Adapt_HSPA1A
FM_216-CTCCGATTCATACGGT	FM_216	VA	NYGC	MG	Adapt	Adapt_HSPA1A
FM_216-CTCAACCAGGTTCATC	FM_216	VA	NYGC	MG	Adapt	Adapt_HSPA1A
FM_216-ACGGTTAGTAACCAGG	FM_216	VA	NYGC	MG	Adapt	Adapt_HSPA1A
FM_216-GAAATGAGTTATTCTC	FM_216	VA	NYGC	MG	Adapt	Adapt_AIF1
FM_216-TACGGGCGTGCAGATG	FM_216	VA	NYGC	PVM	PVM	PVM_CD163
FM_216-TCCCACAGTCCGGCAT	FM_216	VA	NYGC	MG	Adapt	Adapt_HSPA1A
FM_216-CATTCCGTCACCTTGC	FM_216	VA	NYGC	MG	Adapt	Adapt_HSPA1A
FM_216-GATTGGTTCCAGTACA	FM_216	VA	NYGC	MG	Adapt	Adapt_HSPA1A
FM_216-GAATAGAAGAGCAGCT	FM_216	VA	NYGC	MG	Adapt	Adapt_HSPA1A
FM_216-AATAGAGGTTGCCAAT	FM_216	VA	NYGC	MG	Adapt	Adapt_HIST
FM_216-GGGTCTGTCAGCCTTC	FM_216	VA	NYGC	MG	Adapt	Adapt_AIF1
FM_216-TCCTCTTAGAATCGAT	FM_216	VA	NYGC	MG	Adapt	Adapt_HSPA1A
FM_216-TCTCTGGGTCGCAACC	FM_216	VA	NYGC	MG	Adapt	Adapt_HIST
FM_216-ACCAAACAGATCACTC	FM_216	VA	NYGC	MG	Adapt	Adapt_HSPA1A
FM_216-TTGGGATTCTAGAACC	FM_216	VA	NYGC	MG	Adapt	Adapt_HIST
FM_216-CGAGGCTAGCGTTAGG	FM_216	VA	NYGC	MG	Adapt	Adapt_HIST
FM_216-ACCCAAATCCATTGTT	FM_216	VA	NYGC	MG	Adapt	Adapt_HIST
FM_216-ATCCCTGGTACAATAG	FM_216	VA	NYGC	MG	Adapt	Adapt_HIST
FM_216-CCGTTCAAGTACTCGT	FM_216	VA	NYGC	MG	Adapt	Adapt_HIST
FM_216-TTACCGCAGCATGAAT	FM_216	VA	NYGC	MG	Adapt	Adapt_HSPA1A
FM_216-GTCATGATCGAAATCC	FM_216	VA	NYGC	MG	Adapt	Adapt_HSPA1A
FM_216-GCTACAATCCGTATAG	FM_216	VA	NYGC	MG	Adapt	Adapt_HSPA1A
FM_216-TTCCGTGCAACCCGCA	FM_216	VA	NYGC	MG	Adapt	Adapt_HIST
FM_216-TTGGATGGTTCTTAGG	FM_216	VA	NYGC	MG	Adapt	Adapt_HSPA1A
FM_216-GGTTGTAAGTGCACAG	FM_216	VA	NYGC	MG	Adapt	Adapt_HSPA1A
FM_216-TCGGGACGTTAATCGC	FM_216	VA	NYGC	MG	Adapt	Adapt_HSPA1A
FM_216-GGGTTATTCAAGGCTT	FM_216	VA	NYGC	MG	Adapt	Adapt_HIST
FM_216-CCTTTGGGTCAAGGCA	FM_216	VA	NYGC	MG	Adapt	Adapt_HSPA1A
FM_216-AGCTTCCGTTCGGACC	FM_216	VA	NYGC	MG	Adapt	Adapt_HIST
FM_216-ACCTGTCTCTGTGCGG	FM_216	VA	NYGC	MG	Adapt	Adapt_HSPA1A
FM_216-GGTCACGCACGGATCC	FM_216	VA	NYGC	MG	Adapt	Adapt_HSPA1A
FM_216-AAATGGACATGCCGCA	FM_216	VA	NYGC	MG	Adapt	Adapt_HSPA1A
FM_216-GACGTTAAGCAACAAT	FM_216	VA	NYGC	MG	Adapt	Adapt_HSPA1A
FM_216-TACCTGCCAATGTTGC	FM_216	VA	NYGC	MG	Adapt	Adapt_HSPA1A
FM_216-AGGTGTTCAACAAAGT	FM_216	VA	NYGC	MG	exAM	exAM_ERN1
FM_216-TGATGGTAGAGAGTGA	FM_216	VA	NYGC	MG	Adapt	Adapt_HSPA1A
FM_216-ACGATGTAGAGCTGAC	FM_216	VA	NYGC	MG	Adapt	Adapt_HSPA1A
FM_216-TCATACTGTTTGATCG	FM_216	VA	NYGC	MG	Adapt	Adapt_HSPA1A
FM_216-ACGGAAGGTTAGGAGC	FM_216	VA	NYGC	MG	Adapt	Adapt_HSPA1A
FM_216-TTGGATGGTTCGGTCG	FM_216	VA	NYGC	MG	Adapt	Adapt_HSPA1A
FM_216-GCACGTGCACCCATAA	FM_216	VA	NYGC	MG	Adapt	Adapt_HSPA1A
FM_216-CACATGAAGTACTGGG	FM_216	VA	NYGC	MG	Homeo	Homeo_PICALM
FM_216-TAGAGTCTCTGTAAGC	FM_216	VA	NYGC	MG	Adapt	Adapt_HSPA1A
FM_216-TAACCAGAGTTGTCGT	FM_216	VA	NYGC	MG	Adapt	Adapt_HSPA1A
FM_216-TTTGATCTCAAGCTGT	FM_216	VA	NYGC	MG	Homeo	Homeo_PICALM
FM_216-TTTACTGGTGGATACG	FM_216	VA	NYGC	MG	Adapt	Adapt_HIF1A
FM_216-CGAGAAGCAGTCTACA	FM_216	VA	NYGC	MG	Adapt	Adapt_HSPA1A
FM_216-TCGGGCACAGCGTATT	FM_216	VA	NYGC	MG	Adapt	Adapt_HSPA1A
FM_216-GCAGCCACAGCAGTTT	FM_216	VA	NYGC	MG	Adapt	Adapt_HSPA1A
FM_216-CGTAATGAGTCACACT	FM_216	VA	NYGC	MG	Adapt	Adapt_HSPA1A
FM_216-TCATGCCTCCCGAATA	FM_216	VA	NYGC	MG	Adapt	Adapt_HIST
FM_216-GAAGGACAGTGGATAT	FM_216	VA	NYGC	MG	Adapt	Adapt_HSPA1A
FM_216-AGCCAGCTCGTTCTCG	FM_216	VA	NYGC	MG	Adapt	Adapt_HSPA1A
FM_216-GGGTCACGTCATCACA	FM_216	VA	NYGC	MG	Adapt	Adapt_HSPA1A
FM_216-TTTCCTCAGCCTATCA	FM_216	VA	NYGC	MG	Adapt	Adapt_HSPA1A
FM_216-TGGAGGAGTGGTACAG	FM_216	VA	NYGC	MG	Adapt	Adapt_HSPA1A
FM_216-GCCAGCAAGAAGCGCT	FM_216	VA	NYGC	MG	Adapt	Adapt_HSPA1A
FM_216-TGTCAGATCCTTCACG	FM_216	VA	NYGC	MG	Adapt	Adapt_HSPA1A
FM_216-CCGGTGACACGCGCTA	FM_216	VA	NYGC	MG	Adapt	Adapt_HSPA1A
FM_216-ATGGGAGCAGAGCCCT	FM_216	VA	NYGC	MG	Adapt	Adapt_HSPA1A
FM_216-GGCAGTCCAGTCAACT	FM_216	VA	NYGC	PVM	PVM	PVM_CD163
FM_216-TTCAATCGTAGAAACT	FM_216	VA	NYGC	MG	Adapt	Adapt_HIST
FM_216-TTATTGCTCCGTGACG	FM_216	VA	NYGC	MG	Adapt	Adapt_HSPA1A
FM_216-AGCCAATTCTTCGTAT	FM_216	VA	NYGC	MG	Adapt	Adapt_HIST
FM_216-TCACGCTTCTATCGCC	FM_216	VA	NYGC	MG	Adapt	Adapt_HSPA1A
FM_216-TGTACAGTCCCAGCGA	FM_216	VA	NYGC	MG	Adapt	Adapt_HSPA1A
FM_216-CGGAATTTCCCTCTCC	FM_216	VA	NYGC	MG	Adapt	Adapt_HIST
FM_216-TTACGTTAGACAAGCC	FM_216	VA	NYGC	MG	Adapt	Adapt_HSPA1A
FM_216-ATTCCATCAGCAGATG	FM_216	VA	NYGC	MG	Adapt	Adapt_HSPA1A
FM_216-GGGTATTAGTCGTTAC	FM_216	VA	NYGC	MG	Adapt	Adapt_HSPA1A
FM_216-GGGACTCAGCGAACTG	FM_216	VA	NYGC	MG	Adapt	Adapt_HIST
FM_216-TTGCTGCGTTATAGAG	FM_216	VA	NYGC	MG	Adapt	Adapt_HSPA1A
FM_216-GGCTTTCCACCTTCCA	FM_216	VA	NYGC	MG	Homeo	Homeo_PICALM
FM_216-CCGATCTCATACCAGT	FM_216	VA	NYGC	MG	Adapt	Adapt_HSPA1A
FM_216-ACCATTTTCTCATAGG	FM_216	VA	NYGC	MG	Adapt	Adapt_HIST
FM_216-GGGTTATTCTCGTGGG	FM_216	VA	NYGC	MG	Adapt	Adapt_HSPA1A
FM_216-GGTAATCCATAGGCGA	FM_216	VA	NYGC	MG	Adapt	Adapt_HSPA1A
FM_216-ACTTCGCTCCGATAAC	FM_216	VA	NYGC	MG	Adapt	Adapt_HSPA1A
FM_216-CCCTGATGTACGGCAA	FM_216	VA	NYGC	MG	Adapt	Adapt_HSPA1A
FM_216-TCCCAGTCAAGTGCAG	FM_216	VA	NYGC	MG	Adapt	Adapt_HSPA1A
FM_216-AGACCCGGTTGCATCA	FM_216	VA	NYGC	MG	Adapt	Adapt_HSPA1A
FM_216-TGGGAAGTCCCTCAAC	FM_216	VA	NYGC	MG	Adapt	Adapt_HSPA1A
FM_216-CTCATTATCCCGGTAG	FM_216	VA	NYGC	MG	Adapt	Adapt_HSPA1A
FM_216-GTCCACTGTATTCCTT	FM_216	VA	NYGC	MG	Adapt	Adapt_HSPA1A
FM_216-GCCAACGTCATTACCT	FM_216	VA	NYGC	MG	Adapt	Adapt_HSPA1A
FM_216-AAACGAAGTGGTATGG	FM_216	VA	NYGC	MG	Adapt	Adapt_HSPA1A
FM_216-GTTAGACAGTATGAGT	FM_216	VA	NYGC	MG	exAM	exAM_ERN1
FM_216-GTCAAACAGGACTTCT	FM_216	VA	NYGC	MG	Adapt	Adapt_HSPA1A
FM_216-ACAACCAGTGTTGATC	FM_216	VA	NYGC	MG	Adapt	Adapt_HSPA1A
FM_216-AGGACTTAGCTCTATG	FM_216	VA	NYGC	MG	Adapt	Adapt_HSPA1A
FM_216-GTGGTTATCCCAACTC	FM_216	VA	NYGC	MG	Adapt	Adapt_HSPA1A
FM_216-ACTGTGATCCTCACGT	FM_216	VA	NYGC	MG	Adapt	Adapt_HIST
FM_216-TGGTAGTTCCGATCGG	FM_216	VA	NYGC	MG	Adapt	Adapt_HSPA1A
FM_216-ATGGGTTAGTTTCAGC	FM_216	VA	NYGC	MG	Adapt	Adapt_HIST
FM_216-TGTCAGAGTACGACAG	FM_216	VA	NYGC	MG	Adapt	Adapt_HSPA1A
FM_216-CTCAGTCAGTTATGGA	FM_216	VA	NYGC	MG	Adapt	Adapt_HSPA1A
FM_216-TGTTCCGAGCTTACGT	FM_216	VA	NYGC	MG	Adapt	Adapt_HSPA1A
FM_216-GTCACGGGTACTCGAT	FM_216	VA	NYGC	MG	Adapt	Adapt_HSPA1A
FM_216-CTGAGGCCAAGGTCAG	FM_216	VA	NYGC	MG	Adapt	Adapt_HSPA1A
FM_216-CTGCCATCAGCCGGTT	FM_216	VA	NYGC	MG	Adapt	Adapt_HSPA1A
FM_216-ACCTGTCCACGACGCT	FM_216	VA	NYGC	MG	Adapt	Adapt_HIST
FM_216-ATCACTTGTGTAAACA	FM_216	VA	NYGC	MG	Adapt	Adapt_HIST
FM_216-ACTATGGGTCATCAGT	FM_216	VA	NYGC	MG	Adapt	Adapt_HIST
FM_216-TAAGCGTAGCTCGTGC	FM_216	VA	NYGC	MG	Adapt	Adapt_HSPA1A
FM_216-GTCATGAGTACCATAC	FM_216	VA	NYGC	MG	Adapt	Adapt_HSPA1A
FM_216-GCAGGCTCACAGTGAG	FM_216	VA	NYGC	MG	Adapt	Adapt_HSPA1A
FM_216-GATTCTTCAACATACC	FM_216	VA	NYGC	MG	Adapt	Adapt_TMEM163
FM_216-CTTCAATCATCAGCAT	FM_216	VA	NYGC	MG	Adapt	Adapt_AIF1
FM_216-ATTACCTCACCCTGAG	FM_216	VA	NYGC	MG	Adapt	Adapt_HIST
FM_216-CAGTTAGAGTCAGCCC	FM_216	VA	NYGC	MG	Adapt	Adapt_HSPA1A
FM_216-GATCATGCATCCGAAT	FM_216	VA	NYGC	MG	Adapt	Adapt_HSPA1A
FM_216-AGGAATATCCATTCAT	FM_216	VA	NYGC	MG	exAM	exAM_ERN1
FM_216-CCAATTTGTTGACTGT	FM_216	VA	NYGC	MG	Adapt	Adapt_HSPA1A
FM_216-TGCACGGCAGTGTGGA	FM_216	VA	NYGC	MG	Adapt	Adapt_HSPA1A
FM_216-CAGGCCACACTCCTTG	FM_216	VA	NYGC	MG	Adapt	Adapt_HSPA1A
FM_216-ACAGGGACAGTCAGCC	FM_216	VA	NYGC	PVM	PVM	PVM_CD163
FM_216-GTTACGATCAAGCCCG	FM_216	VA	NYGC	MG	Adapt	Adapt_HSPA1A
FM_216-TACACCCGTGTCATGT	FM_216	VA	NYGC	MG	Adapt	Adapt_HIST
FM_216-GAGATGGGTTCCTAGA	FM_216	VA	NYGC	MG	Adapt	Adapt_HSPA1A
FM_216-GAGGGATGTACTCCGG	FM_216	VA	NYGC	MG	Adapt	Adapt_HSPA1A
FM_216-GAAGGACAGGTTCTAC	FM_216	VA	NYGC	MG	Adapt	Adapt_HSPA1A
FM_216-TCATACTAGTGATCGG	FM_216	VA	NYGC	MG	Adapt	Adapt_HSPA1A
FM_216-AAACCCATCACTCCGT	FM_216	VA	NYGC	MG	Adapt	Adapt_HSPA1A
FM_216-AATGAAGAGGACTGGT	FM_216	VA	NYGC	MG	Adapt	Adapt_HSPA1A
FM_216-GGGACCTAGCCAAGGT	FM_216	VA	NYGC	MG	Adapt	Adapt_HSPA1A
FM_216-TCAGGTAGTGGACAGT	FM_216	VA	NYGC	MG	Adapt	Adapt_HIST
FM_216-TACCCACTCCATCCGT	FM_216	VA	NYGC	MG	Adapt	Adapt_HSPA1A
FM_216-AGCGTATAGAGCTTTC	FM_216	VA	NYGC	MG	Adapt	Adapt_HSPA1A
FM_216-GGGTGTCCAGATACTC	FM_216	VA	NYGC	MG	Adapt	Adapt_HIST
FM_216-CAGAGCCAGAGCAGCT	FM_216	VA	NYGC	MG	exAM	exAM_ERN1
FM_216-GGGACAAGTAACTAAG	FM_216	VA	NYGC	MG	Adapt	Adapt_HIST
FM_216-ATTCATCCAGAGTAAT	FM_216	VA	NYGC	MG	Adapt	Adapt_HSPA1A
FM_216-GGTTAACGTCGAGATG	FM_216	VA	NYGC	MG	Adapt	Adapt_HSPA1A
FM_216-CAGCAGCCACTCCGAG	FM_216	VA	NYGC	MG	Adapt	Adapt_HSPA1A
FM_216-CTGCATCGTGCCTGCA	FM_216	VA	NYGC	MG	Adapt	Adapt_HSPA1A
FM_216-TCAGGGCAGAGGCCAT	FM_216	VA	NYGC	MG	Adapt	Adapt_HSPA1A
FM_216-GGGTATTGTGTTGATC	FM_216	VA	NYGC	MG	Adapt	Adapt_HIST
FM_216-TTTCAGTGTCACCGAC	FM_216	VA	NYGC	MG	Adapt	Adapt_HSPA1A
FM_216-TCCATCGCAACCGACC	FM_216	VA	NYGC	MG	Adapt	Adapt_HIST
FM_216-CTCCCAACATGTGCTA	FM_216	VA	NYGC	MG	Adapt	Adapt_HSPA1A
FM_216-CAGGGCTTCTTGGATG	FM_216	VA	NYGC	MG	Adapt	Adapt_HSPA1A
FM_216-GGTTAACGTGAGTTTC	FM_216	VA	NYGC	MG	Adapt	Adapt_HSPA1A
FM_216-GAGTCTATCTGTCTCG	FM_216	VA	NYGC	MG	Adapt	Adapt_HIST
FM_216-GAAGTAAAGGCCCAAA	FM_216	VA	NYGC	MG	Adapt	Adapt_HSPA1A
FM_216-CGGGCATCAAGCGCAA	FM_216	VA	NYGC	MG	Adapt	Adapt_AIF1
FM_216-GGGACCTAGACCAAGC	FM_216	VA	NYGC	MG	Adapt	Adapt_HSPA1A
FM_216-CAGTGCGCAGGATTCT	FM_216	VA	NYGC	MG	Adapt	Adapt_HSPA1A
FM_216-AAAGGTACACGTACAT	FM_216	VA	NYGC	MG	Adapt	Adapt_HSPA1A
FM_216-ATTACTCTCCATTGTT	FM_216	VA	NYGC	MG	Adapt	Adapt_HSPA1A
FM_216-CTTGATTTCGTGCTCT	FM_216	VA	NYGC	MG	Adapt	Adapt_HSPA1A
FM_216-GTCCACTTCCGCACGA	FM_216	VA	NYGC	MG	Adapt	Adapt_HIST
FM_216-TAGGGTTCAACCGACC	FM_216	VA	NYGC	MG	Adapt	Adapt_HSPA1A
FM_216-ACGGAAGGTTGCCGCA	FM_216	VA	NYGC	PVM	PVM	PVM_CD163
FM_216-GAGTGAGTCCAGTACA	FM_216	VA	NYGC	MG	Adapt	Adapt_HSPA1A
FM_216-CATCGCTTCTATGTGG	FM_216	VA	NYGC	MG	Adapt	Adapt_HSPA1A
FM_216-GTACAACCACGCTGTG	FM_216	VA	NYGC	MG	Adapt	Adapt_HSPA1A
FM_216-TCATATCGTCCTGGTG	FM_216	VA	NYGC	MG	Adapt	Adapt_HSPA1A
FM_216-ATCATTCCAATAACGA	FM_216	VA	NYGC	MG	Adapt	Adapt_HSPA1A
FM_216-TTCTAGTCACCTCTAC	FM_216	VA	NYGC	MG	Adapt	Adapt_HIST
FM_216-ATTCTACAGAGGATCC	FM_216	VA	NYGC	MG	Adapt	Adapt_HIST
FM_216-TCAGTGATCCGCCTAT	FM_216	VA	NYGC	MG	Adapt	Adapt_HSPA1A
FM_216-AATGCCAGTCACTTCC	FM_216	VA	NYGC	MG	Adapt	Adapt_HSPA1A
FM_216-CAACCTCTCCGAACGC	FM_216	VA	NYGC	MG	Adapt	Adapt_HSPA1A
FM_216-CTTACCGAGGTCACCC	FM_216	VA	NYGC	MG	Adapt	Adapt_HSPA1A
FM_216-CTCAGAACAACACGAG	FM_216	VA	NYGC	MG	Adapt	Adapt_HSPA1A
FM_216-CCTAACCCAAAGGTTA	FM_216	VA	NYGC	MG	Adapt	Adapt_HSPA1A
FM_216-GGGCTACTCTTCTGTA	FM_216	VA	NYGC	MG	Adapt	Adapt_HSPA1A
FM_216-ATGATCGCATAACGGG	FM_216	VA	NYGC	MG	Adapt	Adapt_HSPA1A
FM_216-TCACACCAGACTGGGT	FM_216	VA	NYGC	MG	Adapt	Adapt_HIF1A
FM_216-ATTCTTGGTCACAATC	FM_216	VA	NYGC	MG	Adapt	Adapt_HSPA1A
FM_216-CTCATGCAGCTAAATG	FM_216	VA	NYGC	MG	Adapt	Adapt_HSPA1A
FM_216-GGGTTTAGTTAAGCAA	FM_216	VA	NYGC	MG	Adapt	Adapt_HSPA1A
FM_216-ACAGAAACACCATTCC	FM_216	VA	NYGC	MG	Adapt	Adapt_HIST
FM_216-CAAGCTATCCACTGAA	FM_216	VA	NYGC	MG	Adapt	Adapt_HIST
FM_216-TTGATGGGTTCGGTTA	FM_216	VA	NYGC	MG	Adapt	Adapt_HSPA1A
FM_216-ACCCTTGAGTGTCATC	FM_216	VA	NYGC	MG	Adapt	Adapt_HIST
FM_216-GTTACAGGTCCCTGTT	FM_216	VA	NYGC	MG	Adapt	Adapt_HSPA1A
FM_216-CTCATCGGTAGTGGCA	FM_216	VA	NYGC	MG	Adapt	Adapt_HSPA1A
FM_216-TGTTCATTCGGCTTCT	FM_216	VA	NYGC	MG	Adapt	Adapt_HSPA1A
FM_216-CCTTGTGCAAATCGTC	FM_216	VA	NYGC	MG	Adapt	Adapt_HSPA1A
FM_216-CTCTCGAGTTCCATTT	FM_216	VA	NYGC	MG	Adapt	Adapt_HIST
FM_216-AAGTGAATCTCTTGCG	FM_216	VA	NYGC	MG	Adapt	Adapt_HSPA1A
FM_216-GAAGGACAGCTGTACT	FM_216	VA	NYGC	MG	Adapt	Adapt_HSPA1A
FM_216-TTGGTTTAGTAGCCAG	FM_216	VA	NYGC	MG	Adapt	Adapt_HSPA1A
FM_216-AGGGTCCAGATTTGCC	FM_216	VA	NYGC	MG	Adapt	Adapt_HSPA1A
FM_216-TCTTAGTGTATAGGAT	FM_216	VA	NYGC	MG	Adapt	Adapt_HSPA1A
FM_216-TTTGGTTAGGCATCAG	FM_216	VA	NYGC	MG	Adapt	Adapt_HSPA1A
FM_216-CAGCGTGCACTTCAAG	FM_216	VA	NYGC	MG	Adapt	Adapt_HSPA1A
FM_216-ATGAGTCTCAGAGCGA	FM_216	VA	NYGC	MG	Adapt	Adapt_HSPA1A
FM_216-GTCCCATAGGAAGTCC	FM_216	VA	NYGC	MG	Adapt	Adapt_HSPA1A
FM_216-GACACGCAGGCCTAAG	FM_216	VA	NYGC	MG	Adapt	Adapt_HIST
FM_216-CATTCCGTCACTGCTC	FM_216	VA	NYGC	MG	Adapt	Adapt_HSPA1A
FM_216-CCGTAGGCAACCTATG	FM_216	VA	NYGC	MG	Adapt	Adapt_HIST
FM_216-CTTTCGGTCAGCCCAG	FM_216	VA	NYGC	MG	Adapt	Adapt_HSPA1A
FM_216-TTCCTAATCCGGCAAC	FM_216	VA	NYGC	MG	Adapt	Adapt_HSPA1A
FM_216-GGAGAACAGAGTTGTA	FM_216	VA	NYGC	MG	Adapt	Adapt_HSPA1A
FM_216-GTCCCATCAATCTGCA	FM_216	VA	NYGC	MG	Adapt	Adapt_HSPA1A
FM_216-ACATCGAGTCGTCGGT	FM_216	VA	NYGC	MG	Adapt	Adapt_HSPA1A
FM_216-AGCGCCAGTTGGAGGT	FM_216	VA	NYGC	MG	Adapt	Adapt_HSPA1A
FM_216-ATCGGATGTGACGCCT	FM_216	VA	NYGC	MG	Adapt	Adapt_HSPA1A
FM_216-ACCCTTGTCCATAAGC	FM_216	VA	NYGC	MG	Adapt	Adapt_AIF1
FM_216-AAGTCGTAGTCGTTAC	FM_216	VA	NYGC	MG	Adapt	Adapt_HSPA1A
FM_216-ATGGTTGTCGACACTA	FM_216	VA	NYGC	PVM	PVM	PVM_CD163
FM_216-TTCTCTCGTCTCGCGA	FM_216	VA	NYGC	MG	Adapt	Adapt_HIST
FM_216-TTTATGCCATATCGGT	FM_216	VA	NYGC	MG	Homeo	Homeo_PICALM
FM_216-TAGAGTCAGTAAGACT	FM_216	VA	NYGC	MG	exAM	exAM_ERN1
FM_216-TACAACGCATTCAGCA	FM_216	VA	NYGC	MG	Adapt	Adapt_HSPA1A
FM_216-CAGCCAGCAGATACCT	FM_216	VA	NYGC	MG	Adapt	Adapt_HSPA1A
FM_216-GTTTACTAGTTCTCTT	FM_216	VA	NYGC	MG	Adapt	Adapt_HIST
FM_216-TTCGATTCACTGCGAC	FM_216	VA	NYGC	MG	Adapt	Adapt_HSPA1A
FM_216-GACTCAATCAGAGCAG	FM_216	VA	NYGC	MG	Adapt	Adapt_HIST
FM_216-GTAGTACAGTAAGACT	FM_216	VA	NYGC	MG	Adapt	Adapt_HSPA1A
FM_216-CAAGCTATCACTCACC	FM_216	VA	NYGC	MG	Adapt	Adapt_HIST
FM_216-TAGGTTGGTCAATGGG	FM_216	VA	NYGC	MG	exAM	exAM_ERN1
FM_216-GTTGCGGTCACCTCGT	FM_216	VA	NYGC	MG	Adapt	Adapt_HSPA1A
FM_216-TCATGCCCACGCTATA	FM_216	VA	NYGC	MG	Adapt	Adapt_CCL3
FM_216-GTCATCCGTTGGACCC	FM_216	VA	NYGC	MG	Adapt	Adapt_HSPA1A
FM_216-TGCCGAGAGATTGAGT	FM_216	VA	NYGC	MG	Adapt	Adapt_HSPA1A
FM_216-TCATGCCCAGATTTCG	FM_216	VA	NYGC	MG	Adapt	Adapt_HSPA1A
FM_216-CAAGCTATCGAAGCCC	FM_216	VA	NYGC	MG	Adapt	Adapt_HSPA1A
FM_216-AGATCGTAGCTATCCA	FM_216	VA	NYGC	MG	Adapt	Adapt_HIST
FM_216-CGTGCTTAGACTACCT	FM_216	VA	NYGC	MG	Homeo	Homeo_PICALM
FM_216-GTAGTACGTACGCGTC	FM_216	VA	NYGC	MG	Adapt	Adapt_HSPA1A
FM_216-GATGACTCACACTTAG	FM_216	VA	NYGC	PVM	PVM	PVM_CD163
FM_216-CTCAGGGTCCTTTAGT	FM_216	VA	NYGC	MG	Adapt	Adapt_HSPA1A
FM_216-TCCACCAAGACCTTTG	FM_216	VA	NYGC	MG	Adapt	Adapt_HSPA1A
FM_216-ACAGCCGTCCTTCTGG	FM_216	VA	NYGC	MG	Adapt	Adapt_HSPA1A
FM_216-GATGACTCACTTGTGA	FM_216	VA	NYGC	MG	Adapt	Adapt_HSPA1A
FM_216-GTGTCCTCATAACCCA	FM_216	VA	NYGC	MG	Adapt	Adapt_HSPA1A
FM_216-ACTCTCGGTTACCGTA	FM_216	VA	NYGC	MG	Adapt	Adapt_HSPA1A
FM_216-GGGTTATCACGTATAC	FM_216	VA	NYGC	MG	Adapt	Adapt_HSPA1A
FM_216-AGGATAACAATCGCCG	FM_216	VA	NYGC	MG	Adapt	Adapt_HSPA1A
FM_216-GAGACCCCAAGGTCAG	FM_216	VA	NYGC	MG	Adapt	Adapt_HSPA1A
FM_216-GCTACCTTCATTCATC	FM_216	VA	NYGC	MG	Adapt	Adapt_HSPA1A
FM_216-CGATCGGTCACTTCTA	FM_216	VA	NYGC	MG	Adapt	Adapt_HSPA1A
FM_216-ACAAGCTAGACCATGG	FM_216	VA	NYGC	MG	Adapt	Adapt_HSPA1A
FM_216-TCACTCGCAAGCGAAC	FM_216	VA	NYGC	MG	Adapt	Adapt_HIST
FM_216-CATCGGGAGCAGGCTA	FM_216	VA	NYGC	MG	Adapt	Adapt_HSPA1A
FM_216-ACCCAAAAGGTCGTAG	FM_216	VA	NYGC	MG	Adapt	Adapt_HSPA1A
FM_216-TCATGGAGTCCTGTTC	FM_216	VA	NYGC	MG	Adapt	Adapt_HSPA1A
FM_216-AGTAGTCTCGTCTCAC	FM_216	VA	NYGC	MG	Adapt	Adapt_HSPA1A
FM_216-GTGGCGTTCTTTGCAT	FM_216	VA	NYGC	MG	Adapt	Adapt_AIF1
FM_216-TAGTGCACACCAGCTG	FM_216	VA	NYGC	MG	exAM	exAM_ERN1
FM_216-GTGTGATCAGCGTACC	FM_216	VA	NYGC	MG	Adapt	Adapt_HSPA1A
FM_216-TAGGTACAGTAACGAT	FM_216	VA	NYGC	MG	Adapt	Adapt_HSPA1A
FM_216-CTGTACCCATCTCAAG	FM_216	VA	NYGC	MG	Adapt	Adapt_HSPA1A
FM_216-TTTCATGTCCGATGCG	FM_216	VA	NYGC	MG	Adapt	Adapt_HIST
FM_216-CTACTATAGAGCAGCT	FM_216	VA	NYGC	MG	Adapt	Adapt_HSPA1A
FM_216-AACAGGGTCTATACGG	FM_216	VA	NYGC	MG	Adapt	Adapt_HSPA1A
FM_216-GTATTGGCAGACGATG	FM_216	VA	NYGC	MG	Adapt	Adapt_HSPA1A
FM_216-ACTTATCAGACTACCT	FM_216	VA	NYGC	MG	Adapt	Adapt_HSPA1A
FM_216-TCTATCACAATGAACA	FM_216	VA	NYGC	MG	Adapt	Adapt_HSPA1A
FM_216-TTCCTAATCACATACG	FM_216	VA	NYGC	MG	Adapt	Adapt_HIST
FM_216-TAGAGTCTCCCTTGGT	FM_216	VA	NYGC	MG	Adapt	Adapt_HIST
FM_216-CAAAGAAGTTGCAACT	FM_216	VA	NYGC	MG	Adapt	Adapt_HIST
FM_216-AGATCCATCACATACG	FM_216	VA	NYGC	PVM	PVM	PVM_CD163
FM_216-GCGGATCGTGGCTCTG	FM_216	VA	NYGC	MG	Adapt	Adapt_HSPA1A
FM_216-GTAACACGTTCCCAAA	FM_216	VA	NYGC	MG	Adapt	Adapt_HSPA1A
FM_216-CACACAAGTCAGTCCG	FM_216	VA	NYGC	MG	Adapt	Adapt_HSPA1A
FM_216-ACACAGTTCTCTCGAC	FM_216	VA	NYGC	MG	Homeo	Homeo_PICALM
FM_216-TTGGGATCAAACGTGG	FM_216	VA	NYGC	MG	Adapt	Adapt_HSPA1A
FM_216-GTGCGTGCATGTGACT	FM_216	VA	NYGC	MG	Adapt	Adapt_HSPA1A
FM_216-TTCCTTCTCCGTGGCA	FM_216	VA	NYGC	MG	Adapt	Adapt_HSPA1A
FM_216-GATGAGGGTTCAACGT	FM_216	VA	NYGC	MG	Adapt	Adapt_HSPA1A
FM_216-CCCTCAACACACAGAG	FM_216	VA	NYGC	MG	Adapt	Adapt_HSPA1A
FM_216-CAAGACTCACAGTGTT	FM_216	VA	NYGC	MG	Adapt	Adapt_HSPA1A
FM_216-TGAGGAGTCTTCGACC	FM_216	VA	NYGC	MG	Adapt	Adapt_HIST
FM_216-GGGTATTGTCAAATCC	FM_216	VA	NYGC	MG	Adapt	Adapt_HSPA1A
FM_216-AGTTAGCCAACGATCT	FM_216	VA	NYGC	MG	Adapt	Adapt_AIF1
FM_216-GCATGATAGGGCAGAG	FM_216	VA	NYGC	MG	Adapt	Adapt_HSPA1A
FM_216-CGAGGCTAGGGAGTTC	FM_216	VA	NYGC	PVM	PVM	PVM_CD163
FM_216-CTTCTCTGTCTCAAGT	FM_216	VA	NYGC	MG	Adapt	Adapt_HSPA1A
FM_216-GTCATTTAGTGCTCAT	FM_216	VA	NYGC	MG	Adapt	Adapt_HIST
FM_216-ATTCCTAAGCTTAGTC	FM_216	VA	NYGC	MG	Adapt	Adapt_HSPA1A
FM_216-GACTGATGTGATGTAA	FM_216	VA	NYGC	MG	Adapt	Adapt_AIF1
FM_216-TGTTGAGTCGTACCTC	FM_216	VA	NYGC	MG	Adapt	Adapt_HSPA1A
FM_216-ACTTCCGGTACCAGAG	FM_216	VA	NYGC	MG	Adapt	Adapt_HSPA1A
FM_216-CTTCCTTTCCTTACCG	FM_216	VA	NYGC	MG	Adapt	Adapt_HSPA1A
FM_216-GAGACCCTCTTAGCAG	FM_216	VA	NYGC	MG	Adapt	Adapt_HSPA1A
FM_216-TACTTACTCACCCTGT	FM_216	VA	NYGC	MG	Adapt	Adapt_HSPA1A
FM_216-ACCACAAGTCCAGCAC	FM_216	VA	NYGC	MG	Adapt	Adapt_HIST
FM_216-ACCAAACAGGTACAAT	FM_216	VA	NYGC	MG	Adapt	Adapt_HSPA1A
FM_216-CTAGGTATCGGCATAT	FM_216	VA	NYGC	MG	Adapt	Adapt_HIST
FM_216-AAAGGATCAATGGCAG	FM_216	VA	NYGC	MG	Adapt	Adapt_HSPA1A
FM_216-AACGTCATCTATCACT	FM_216	VA	NYGC	MG	Adapt	Adapt_HSPA1A
FM_216-ACGGTTATCATGGCCG	FM_216	VA	NYGC	MG	Adapt	Adapt_HSPA1A
FM_216-GTCACTCCAAGATGGC	FM_216	VA	NYGC	MG	Adapt	Adapt_HSPA1A
FM_216-GAACGTTTCTGTGCTC	FM_216	VA	NYGC	MG	Adapt	Adapt_HSPA1A
FM_216-GAAGAATTCAGATTGC	FM_216	VA	NYGC	MG	Adapt	Adapt_HSPA1A
FM_216-GGGCTACTCTCTATGT	FM_216	VA	NYGC	MG	Adapt	Adapt_HSPA1A
FM_216-GAATCACCACTAGGTT	FM_216	VA	NYGC	MG	Adapt	Adapt_HIST
FM_216-CCCAACTTCCGCAAAT	FM_216	VA	NYGC	MG	Adapt	Adapt_HSPA1A
FM_216-TCGATTTAGCTGTTAC	FM_216	VA	NYGC	MG	Adapt	Adapt_HSPA1A
FM_216-GCATGATGTGTGATGG	FM_216	VA	NYGC	MG	Adapt	Adapt_HSPA1A
FM_216-AGCGTATGTGCTCCGA	FM_216	VA	NYGC	MG	Adapt	Adapt_HSPA1A
FM_216-ATCCGTCTCTCAACCC	FM_216	VA	NYGC	MG	Adapt	Adapt_HSPA1A
FM_216-GGTTAACCATCATTGG	FM_216	VA	NYGC	MG	Adapt	Adapt_HSPA1A
FM_216-CATCCGTGTCTGTTAG	FM_216	VA	NYGC	MG	Adapt	Adapt_HSPA1A
FM_216-GTTACGACACACCGCA	FM_216	VA	NYGC	MG	Adapt	Adapt_HSPA1A
FM_216-GTTTACTTCTTTCAGT	FM_216	VA	NYGC	MG	Adapt	Adapt_HSPA1A
FM_216-TCTTCCTCAGGCACAA	FM_216	VA	NYGC	MG	Adapt	Adapt_HSPA1A
FM_216-CCTCCAAAGTATGATG	FM_216	VA	NYGC	MG	Adapt	Adapt_HSPA1A
FM_216-GAGAGGTCAACCGTGC	FM_216	VA	NYGC	MG	Adapt	Adapt_HSPA1A
FM_216-CGATGCGCAAGACGGT	FM_216	VA	NYGC	MG	Adapt	Adapt_HSPA1A
FM_216-AGACAGGCATACGCAT	FM_216	VA	NYGC	MG	Adapt	Adapt_HSPA1A
FM_216-GATCAGTCATACCACA	FM_216	VA	NYGC	MG	Adapt	Adapt_HSPA1A
FM_216-TCCCATGAGAGTTGCG	FM_216	VA	NYGC	MG	Adapt	Adapt_HIST
FM_216-GAGTCTACACCGAATT	FM_216	VA	NYGC	MG	Adapt	Adapt_HSPA1A
FM_216-CTGTGGGGTAACATGA	FM_216	VA	NYGC	MG	Adapt	Adapt_HSPA1A
FM_216-GTTGAACAGATTAGCA	FM_216	VA	NYGC	MG	Adapt	Adapt_HSPA1A
FM_216-CCTCCAATCCGTCACT	FM_216	VA	NYGC	MG	Adapt	Adapt_HSPA1A
FM_216-TCGGATATCTAGACAC	FM_216	VA	NYGC	MG	Adapt	Adapt_HSPA1A
FM_216-TTCGCTGAGCAGCGAT	FM_216	VA	NYGC	MG	Adapt	Adapt_HIST
FM_216-CTCCCAAGTTGATGTC	FM_216	VA	NYGC	MG	Adapt	Adapt_HSPA1A
FM_216-ATTCCTATCAAGCCTA	FM_216	VA	NYGC	MG	Adapt	Adapt_HSPA1A
FM_216-CAAAGAAAGCTAGATA	FM_216	VA	NYGC	MG	Adapt	Adapt_HSPA1A
FM_216-TTGGTTTGTCTCGGGT	FM_216	VA	NYGC	MG	Adapt	Adapt_HSPA1A
FM_216-GTACAACTCGACCACG	FM_216	VA	NYGC	MG	Adapt	Adapt_HSPA1A
FM_216-CAACCTCAGCTTTGTG	FM_216	VA	NYGC	MG	Adapt	Adapt_HSPA1A
FM_216-GATGTTGAGGGTTGCA	FM_216	VA	NYGC	MG	Homeo	Homeo_PICALM
FM_216-ATCATTCGTGCCGGTT	FM_216	VA	NYGC	MG	Adapt	Adapt_HIST
FM_216-AAGATAGCAGTAACAA	FM_216	VA	NYGC	MG	Adapt	Adapt_HSPA1A
FM_216-ACCTACCTCCGCTTAC	FM_216	VA	NYGC	MG	Adapt	Adapt_HSPA1A
FM_216-TTGGATGCACTGGACC	FM_216	VA	NYGC	MG	Adapt	Adapt_HSPA1A
FM_216-GGGTTATGTTAATGAG	FM_216	VA	NYGC	MG	Adapt	Adapt_AIF1
FM_216-GAAGGACAGCGATGAC	FM_216	VA	NYGC	MG	Adapt	Adapt_HSPA1A
FM_216-CGGGCATAGGGCAGAG	FM_216	VA	NYGC	MG	Adapt	Adapt_HSPA1A
FM_216-TGGGTTATCCCGTAAA	FM_216	VA	NYGC	MG	Adapt	Adapt_HSPA1A
FM_216-TCGTCCAGTATCAGCT	FM_216	VA	NYGC	MG	Adapt	Adapt_HSPA1A
FM_216-CGTGCTTGTTATGTGC	FM_216	VA	NYGC	MG	Adapt	Adapt_HSPA1A
FM_216-TCATTCATCCACTGAA	FM_216	VA	NYGC	MG	Adapt	Adapt_HIST
FM_216-TTCGGTCAGGGCAAGG	FM_216	VA	NYGC	MG	Adapt	Adapt_HSPA1A
FM_216-ATCCGTCAGTCACGAG	FM_216	VA	NYGC	MG	Adapt	Adapt_HSPA1A
FM_216-TCATGTTGTCACAATC	FM_216	VA	NYGC	MG	Adapt	Adapt_HSPA1A
FM_216-CAAGGGATCAATCTCT	FM_216	VA	NYGC	MG	Adapt	Adapt_HSPA1A
FM_216-AGGGTTTGTCTCAAGT	FM_216	VA	NYGC	MG	Adapt	Adapt_HSPA1A
FM_216-GTAGTACAGGACACTG	FM_216	VA	NYGC	MG	Adapt	Adapt_AIF1
FM_216-CCACGAGGTCTACAGT	FM_216	VA	NYGC	MG	Adapt	Adapt_HIST
FM_216-CGGGCATTCTAGTTCT	FM_216	VA	NYGC	MG	Adapt	Adapt_CCL3
FM_216-ACTTCGCGTATCGCAT	FM_216	VA	NYGC	MG	Adapt	Adapt_AIF1
FM_216-CCTCCAAGTCCAACGC	FM_216	VA	NYGC	MG	Adapt	Adapt_HSPA1A
FM_216-TGATGCATCCAACTGA	FM_216	VA	NYGC	MG	Adapt	Adapt_HSPA1A
FM_216-TTCCTTCTCGGAAGGT	FM_216	VA	NYGC	MG	Adapt	Adapt_HSPA1A
FM_216-GACGCTGTCTTTCTAG	FM_216	VA	NYGC	MG	Adapt	Adapt_HSPA1A
FM_216-CTGGACGAGTCAGAGC	FM_216	VA	NYGC	MG	Adapt	Adapt_HSPA1A
FM_216-CGAGTTACAAGACCGA	FM_216	VA	NYGC	MG	Adapt	Adapt_HSPA1A
FM_216-TTACTGTAGTTCGCAT	FM_216	VA	NYGC	MG	Adapt	Adapt_HSPA1A
FM_216-TACAGGTTCTCAACGA	FM_216	VA	NYGC	MG	Adapt	Adapt_AIF1
FM_216-AGCTACACAATCTGCA	FM_216	VA	NYGC	MG	exAM	exAM_ERN1
FM_216-CTGCATCGTGTCATCA	FM_216	VA	NYGC	MG	Adapt	Adapt_HSPA1A
FM_216-GTTTACTCACTACCCT	FM_216	VA	NYGC	MG	Adapt	Adapt_HSPA1A
FM_216-AGCTTCCGTATCGAGG	FM_216	VA	NYGC	MG	Adapt	Adapt_HSPA1A
FM_216-AATGGAATCTCCTGCA	FM_216	VA	NYGC	MG	Adapt	Adapt_HSPA1A
FM_216-CTCATCGGTCCACTCT	FM_216	VA	NYGC	MG	Adapt	Adapt_HSPA1A
FM_216-AGAGAATAGATGTTAG	FM_216	VA	NYGC	MG	Adapt	Adapt_HIST
FM_216-GTGAGTTCAAGTGGCA	FM_216	VA	NYGC	MG	Adapt	Adapt_HSPA1A
FM_216-CACGGGTGTTGATGTC	FM_216	VA	NYGC	MG	Adapt	Adapt_HSPA1A
FM_216-CTCATGCCATTCTGTT	FM_216	VA	NYGC	MG	Adapt	Adapt_HSPA1A
FM_216-AAGTCGTTCCATGCAA	FM_216	VA	NYGC	MG	Adapt	Adapt_HSPA1A
FM_216-CAAGCTACAGAGAGGG	FM_216	VA	NYGC	MG	Adapt	Adapt_HSPA1A
FM_216-TCCTCGAAGAAGTCAT	FM_216	VA	NYGC	MG	Adapt	Adapt_HSPA1A
FM_216-CGATCGGAGTCTAGAA	FM_216	VA	NYGC	MG	Adapt	Adapt_HSPA1A
FM_216-CCTAACCCAATCTCTT	FM_216	VA	NYGC	MG	Adapt	Adapt_HSPA1A
FM_216-CTCCCAATCTGGCCTT	FM_216	VA	NYGC	MG	Adapt	Adapt_HSPA1A
FM_216-GGGTAGAGTACCTAGT	FM_216	VA	NYGC	MG	Adapt	Adapt_HSPA1A
FM_216-GCTGCAGCAGCATGCC	FM_216	VA	NYGC	MG	Adapt	Adapt_HSPA1A
FM_216-GCATCGGGTACTGCCG	FM_216	VA	NYGC	MG	Adapt	Adapt_HIST
FM_216-GTGCGTGAGTATGAGT	FM_216	VA	NYGC	MG	exAM	exAM_ERN1
FM_216-TAATTCCAGTCGTCTA	FM_216	VA	NYGC	MG	Homeo	Homeo_PICALM
FM_216-TACAACGTCTGCTCTG	FM_216	VA	NYGC	MG	Adapt	Adapt_HSPA1A
FM_216-AGGCTGCCACTACACA	FM_216	VA	NYGC	MG	Adapt	Adapt_HSPA1A
FM_216-CTCTGGTGTGATACAA	FM_216	VA	NYGC	MG	Adapt	Adapt_HSPA1A
FM_216-TCGCACTGTGTCCACG	FM_216	VA	NYGC	MG	Adapt	Adapt_HSPA1A
FM_216-GCTACAAAGCGTTAGG	FM_216	VA	NYGC	MG	Adapt	Adapt_HSPA1A
FM_216-TCCGATCCATGTGCTA	FM_216	VA	NYGC	MG	Adapt	Adapt_HSPA1A
FM_216-ACTTCGCAGGCGTTAG	FM_216	VA	NYGC	MG	Adapt	Adapt_HSPA1A
FM_216-ATGGATCCAAGAAATC	FM_216	VA	NYGC	MG	Adapt	Adapt_HSPA1A
FM_216-ACTGATGGTAATGATG	FM_216	VA	NYGC	MG	Adapt	Adapt_HSPA1A
FM_216-TGGTAGTTCTGGTGGC	FM_216	VA	NYGC	MG	Adapt	Adapt_HIST
FM_216-ATGCCTCTCGCCGATG	FM_216	VA	NYGC	MG	Adapt	Adapt_HSPA1A
FM_216-AGGCTGCCACCCATAA	FM_216	VA	NYGC	MG	Adapt	Adapt_HSPA1A
FM_216-GGACGTCCAGGCAATG	FM_216	VA	NYGC	MG	Homeo	Homeo_PICALM
FM_216-TTCTGTACAACTGATC	FM_216	VA	NYGC	MG	Adapt	Adapt_AIF1
FM_216-TATTGCTCAAGACCTT	FM_216	VA	NYGC	MG	Adapt	Adapt_HSPA1A
FM_216-CGATGCGAGCCTATCA	FM_216	VA	NYGC	MG	Adapt	Adapt_HSPA1A
FM_216-GACGCTGCATCACCAA	FM_216	VA	NYGC	MG	Adapt	Adapt_HSPA1A
FM_216-GACACGCCATTCCTCG	FM_216	VA	NYGC	MG	Adapt	Adapt_HSPA1A
FM_216-ATCATTCAGGCCATAG	FM_216	VA	NYGC	MG	Adapt	Adapt_HIST
FM_216-CACGTGGCATCCCGTT	FM_216	VA	NYGC	MG	Adapt	Adapt_HSPA1A
FM_216-TCCATGCAGCATACTC	FM_216	VA	NYGC	MG	ADAM	ADAM_GPNMB
FM_216-CGAATTGTCTTACTGT	FM_216	VA	NYGC	MG	Adapt	Adapt_HSPA1A
FM_216-ATCCATTGTCTCCCTA	FM_216	VA	NYGC	MG	Adapt	Adapt_HIST
FM_216-TGGTGATCAGCGGATA	FM_216	VA	NYGC	MG	Adapt	Adapt_HSPA1A
FM_216-CCTAACCCAGGGTTGA	FM_216	VA	NYGC	MG	Adapt	Adapt_TMEM163
FM_216-GATTCTTGTTTACTTC	FM_216	VA	NYGC	MG	Adapt	Adapt_HIST
FM_216-TCATGGACATTCTCTA	FM_216	VA	NYGC	MG	Adapt	Adapt_HSPA1A
FM_216-AACAAGAAGGCCGCTT	FM_216	VA	NYGC	MG	Adapt	Adapt_AIF1
FM_216-ACCTACCGTAACATGA	FM_216	VA	NYGC	MG	Adapt	Adapt_HSPA1A
FM_216-GTCCACTAGGTCCCGT	FM_216	VA	NYGC	MG	Adapt	Adapt_HSPA1A
FM_216-TATTCCAAGTGCAAAT	FM_216	VA	NYGC	MG	Adapt	Adapt_HSPA1A
FM_216-TCACTCGAGAGTTGAT	FM_216	VA	NYGC	MG	Adapt	Adapt_HSPA1A
FM_216-AAGCGAGAGGGAACAA	FM_216	VA	NYGC	MG	Adapt	Adapt_HSPA1A
FM_216-ATATCCTCACCAGCGT	FM_216	VA	NYGC	MG	Adapt	Adapt_HIST
FM_216-CACGTGGGTGTCCTAA	FM_216	VA	NYGC	MG	Adapt	Adapt_HSPA1A
FM_216-CAACGATAGGTGCTTT	FM_216	VA	NYGC	MG	Adapt	Adapt_HSPA1A
FM_216-CCGGTAGCAGTGCCTG	FM_216	VA	NYGC	MG	Adapt	Adapt_HSPA1A
FM_216-AGCGTATTCGTCAACA	FM_216	VA	NYGC	MG	Adapt	Adapt_HIST
FM_216-TCATTCATCTTTACAC	FM_216	VA	NYGC	MG	Adapt	Adapt_HSPA1A
FM_216-ATGCCTCAGGCTTTCA	FM_216	VA	NYGC	MG	Adapt	Adapt_HSPA1A
FM_216-GCACTAAGTCACCGAC	FM_216	VA	NYGC	MG	Adapt	Adapt_HSPA1A
FM_216-TTCACGCGTATGTCAC	FM_216	VA	NYGC	MG	Adapt	Adapt_HSPA1A
FM_216-GTCCTCAGTGATTAGA	FM_216	VA	NYGC	MG	Adapt	Adapt_HSPA1A
FM_216-GTTTACTCACACAGCC	FM_216	VA	NYGC	MG	Adapt	Adapt_HIST
FM_216-GTTGTGAAGGTAAGGA	FM_216	VA	NYGC	MG	Adapt	Adapt_HSPA1A
FM_216-ACCACAACATTCAGCA	FM_216	VA	NYGC	MG	Adapt	Adapt_HIST
FM_216-AGACAAACATACCAGT	FM_216	VA	NYGC	MG	Adapt	Adapt_HSPA1A
FM_216-ACCCTTGTCGAACCAT	FM_216	VA	NYGC	MG	Adapt	Adapt_HSPA1A
FM_216-ACCGTTCCAAGAAACT	FM_216	VA	NYGC	MG	Adapt	Adapt_HSPA1A
FM_216-TTTCCTCAGACTCTAC	FM_216	VA	NYGC	MG	Adapt	Adapt_HSPA1A
FM_216-AGTAGCTGTCCAAATC	FM_216	VA	NYGC	MG	Adapt	Adapt_HSPA1A
FM_216-ATCGGATGTGGTCTCG	FM_216	VA	NYGC	MG	Adapt	Adapt_HIST
FM_216-TTCAATCTCGACCCAG	FM_216	VA	NYGC	MG	Adapt	Adapt_HSPA1A
FM_216-ATCGCCTTCTGGACTA	FM_216	VA	NYGC	MG	Adapt	Adapt_HSPA1A
FM_216-TCTTTGAAGGTTTGAA	FM_216	VA	NYGC	MG	Adapt	Adapt_HSPA1A
FM_216-TCCTGCATCCGGACGT	FM_216	VA	NYGC	MG	Adapt	Adapt_AIF1
FM_216-TGTGATGGTCATCCGG	FM_216	VA	NYGC	MG	Adapt	Adapt_HSPA1A
FM_216-GGAACCCCATGGAATA	FM_216	VA	NYGC	MG	exAM	exAM_ERN1
FM_216-TTGAACGAGTACCCTA	FM_216	VA	NYGC	MG	Adapt	Adapt_HSPA1A
FM_216-CCACCATAGATGACCG	FM_216	VA	NYGC	MG	Adapt	Adapt_HSPA1A
FM_216-GATCGTACAAAGGATT	FM_216	VA	NYGC	MG	Adapt	Adapt_HSPA1A
FM_216-CAGGTATGTCAGTTTG	FM_216	VA	NYGC	MG	Adapt	Adapt_HSPA1A
FM_216-GGGAGATGTGATACAA	FM_216	VA	NYGC	MG	Adapt	Adapt_HIST
FM_216-ATTTACCCAGCATGCC	FM_216	VA	NYGC	MG	Adapt	Adapt_HSPA1A
FM_216-GATCAGTAGCAACAAT	FM_216	VA	NYGC	MG	Adapt	Adapt_HSPA1A
FM_216-TACCGGGTCGAGAAAT	FM_216	VA	NYGC	MG	Adapt	Adapt_HSPA1A
FM_216-ACATCGAAGTATGTAG	FM_216	VA	NYGC	MG	Adapt	Adapt_HSPA1A
FM_216-CCGATCTGTGCGGATA	FM_216	VA	NYGC	MG	Adapt	Adapt_HSPA1A
FM_216-TGACCCTGTCTTTATC	FM_216	VA	NYGC	MG	Adapt	Adapt_HIST
FM_216-CTGCTCAAGTTTCGAC	FM_216	VA	NYGC	MG	Adapt	Adapt_HIST
FM_216-CCGGACAGTCGTGGAA	FM_216	VA	NYGC	MG	Adapt	Adapt_HSPA1A
FM_216-GCAGGCTTCACGGAGA	FM_216	VA	NYGC	MG	Adapt	Adapt_HSPA1A
FM_216-TCCTCCCAGCATCAAA	FM_216	VA	NYGC	MG	Adapt	Adapt_HIST
FM_216-GTTACCCAGCCTTCTC	FM_216	VA	NYGC	MG	Adapt	Adapt_HSPA1A
FM_216-TTCAGGATCACGAGGA	FM_216	VA	NYGC	MG	Adapt	Adapt_HSPA1A
FM_216-ATATCCTAGGTAGACC	FM_216	VA	NYGC	MG	Adapt	Adapt_TMEM163
FM_216-AGTAGCTCATGTGCCG	FM_216	VA	NYGC	MG	Adapt	Adapt_HIST
FM_216-ACTTCGCTCATTCGTT	FM_216	VA	NYGC	MG	Adapt	Adapt_HIST
FM_216-AGATCCACAATAGAGT	FM_216	VA	NYGC	MG	Adapt	Adapt_HSPA1A
FM_216-GACTTCCAGTGAGTTA	FM_216	VA	NYGC	MG	Adapt	Adapt_HSPA1A
FM_216-CAATACGGTTTCACAG	FM_216	VA	NYGC	MG	Adapt	Adapt_HSPA1A
FM_216-TGCTCGTCAACTCCAA	FM_216	VA	NYGC	MG	Adapt	Adapt_HIST
FM_216-TCTTCCTGTGTGGACA	FM_216	VA	NYGC	MG	Adapt	Adapt_HSPA1A
FM_216-CATCCGTGTTACAGCT	FM_216	VA	NYGC	MG	Adapt	Adapt_HSPA1A
FM_216-GCTTCACCAGGCATTT	FM_216	VA	NYGC	MG	Adapt	Adapt_HIST
FM_216-AAGCGAGTCAGCCTTC	FM_216	VA	NYGC	MG	Adapt	Adapt_HSPA1A
FM_216-ATTCCCGCAAACCATC	FM_216	VA	NYGC	MG	Adapt	Adapt_HSPA1A
FM_216-TCCGGGATCTAGGCCG	FM_216	VA	NYGC	MG	Adapt	Adapt_HSPA1A
FM_216-ACGGGTCCATTGTCGA	FM_216	VA	NYGC	MG	Adapt	Adapt_HIST
FM_216-CTCAACCTCTTTCCAA	FM_216	VA	NYGC	MG	Adapt	Adapt_HSPA1A
FM_216-GGTCACGTCTACCACC	FM_216	VA	NYGC	MG	Adapt	Adapt_HSPA1A
FM_216-ACCTACCTCCTACGAA	FM_216	VA	NYGC	MG	Adapt	Adapt_HSPA1A
FM_216-TGCTTGCAGGCTCTCG	FM_216	VA	NYGC	MG	Adapt	Adapt_HSPA1A
FM_216-ATACTTCAGTGGTGGT	FM_216	VA	NYGC	MG	Adapt	Adapt_HSPA1A
FM_216-TGCTCGTCACTACCGG	FM_216	VA	NYGC	MG	Adapt	Adapt_HSPA1A
FM_216-ACGTACATCTCGACCT	FM_216	VA	NYGC	MG	Adapt	Adapt_HSPA1A
FM_216-CATTCTATCCTCTCGA	FM_216	VA	NYGC	MG	Adapt	Adapt_HSPA1A
FM_216-AGACACTAGTGAACAT	FM_216	VA	NYGC	MG	Adapt	Adapt_AIF1
FM_216-ACGATCAAGATACATG	FM_216	VA	NYGC	MG	Adapt	Adapt_HSPA1A
FM_216-GGGCTACGTCCTTGTC	FM_216	VA	NYGC	MG	Adapt	Adapt_HSPA1A
FM_216-AGATGCTAGGTCACCC	FM_216	VA	NYGC	MG	Adapt	Adapt_HSPA1A
FM_216-TTCATTGGTTGATCGT	FM_216	VA	NYGC	MG	Adapt	Adapt_TMEM163
FM_216-CGGACACGTGCTCGTG	FM_216	VA	NYGC	MG	Adapt	Adapt_HSPA1A
FM_216-ATCCATTTCCTTCTTC	FM_216	VA	NYGC	MG	Adapt	Adapt_HIST
FM_216-ACGATCAAGAATCGTA	FM_216	VA	NYGC	MG	Adapt	Adapt_HSPA1A
FM_216-ACTATTCAGTTGTAAG	FM_216	VA	NYGC	MG	Adapt	Adapt_HSPA1A
FM_216-TAAGCACGTGATCATC	FM_216	VA	NYGC	MG	Adapt	Adapt_HIST
FM_216-GAGCCTGAGGCTTAAA	FM_216	VA	NYGC	MG	Adapt	Adapt_HIST
FM_216-CGAAGGAGTCCTTGTC	FM_216	VA	NYGC	MG	Adapt	Adapt_HSPA1A
FM_216-CTGTACCCAAGAGGTC	FM_216	VA	NYGC	MG	Adapt	Adapt_HSPA1A
FM_216-GATCCCTGTGTATCCA	FM_216	VA	NYGC	MG	Adapt	Adapt_HSPA1A
FM_216-ACACCAAGTATTGCCA	FM_216	VA	NYGC	MG	Adapt	Adapt_HSPA1A
FM_216-GTTCATTGTCCAAAGG	FM_216	VA	NYGC	MG	Adapt	Adapt_HSPA1A
FM_216-TGTGCGGGTCTCACGG	FM_216	VA	NYGC	MG	Adapt	Adapt_HSPA1A
FM_216-AAGAACATCATGCTAG	FM_216	VA	NYGC	MG	Adapt	Adapt_HSPA1A
FM_216-ATTACCTAGACCAAAT	FM_216	VA	NYGC	MG	Adapt	Adapt_HIST
FM_216-TAGGTACGTAGTCACT	FM_216	VA	NYGC	MG	Adapt	Adapt_HIST
FM_216-GAGTCATTCGGTCATA	FM_216	VA	NYGC	MG	Adapt	Adapt_HSPA1A
FM_216-GATCAGTGTACAGAAT	FM_216	VA	NYGC	MG	Adapt	Adapt_HSPA1A
FM_216-CAGCAATTCCTGTTAT	FM_216	VA	NYGC	MG	Adapt	Adapt_HSPA1A
FM_216-GATTCGATCAGACAAA	FM_216	VA	NYGC	MG	Adapt	Adapt_HIST
FM_216-TCAGGGCTCATGTCTT	FM_216	VA	NYGC	MG	Adapt	Adapt_HSPA1A
FM_216-CTCTGGTGTATGAAGT	FM_216	VA	NYGC	MG	Adapt	Adapt_HSPA1A
FM_216-GACCTTCAGTCTGCAT	FM_216	VA	NYGC	MG	Adapt	Adapt_HSPA1A
FM_216-GATGATCAGTACAACA	FM_216	VA	NYGC	MG	Adapt	Adapt_HSPA1A
FM_216-ACGATGTGTGGCCTCA	FM_216	VA	NYGC	MG	Adapt	Adapt_HSPA1A
FM_216-CGTTGGGGTGGTCTGC	FM_216	VA	NYGC	MG	Adapt	Adapt_HSPA1A
FM_216-CAGGTATCACAGTGTT	FM_216	VA	NYGC	MG	Adapt	Adapt_HSPA1A
FM_216-GGTAATCAGGAAACGA	FM_216	VA	NYGC	MG	Adapt	Adapt_HSPA1A
FM_216-GAGTTACCAACCGGAA	FM_216	VA	NYGC	MG	Adapt	Adapt_HSPA1A
FM_216-TGCGATACAGAGTCAG	FM_216	VA	NYGC	MG	Adapt	Adapt_HSPA1A
FM_216-CATCAAGGTGATACAA	FM_216	VA	NYGC	MG	Adapt	Adapt_HSPA1A
FM_216-ATTCAGGCATGTACGT	FM_216	VA	NYGC	MG	Adapt	Adapt_HSPA1A
FM_216-ATGACCAAGCAGCCCT	FM_216	VA	NYGC	MG	Adapt	Adapt_HSPA1A
FM_216-TGTAGACTCGGTCGAC	FM_216	VA	NYGC	MG	Adapt	Adapt_HSPA1A
FM_216-TATCTGTTCCATTGCC	FM_216	VA	NYGC	MG	Adapt	Adapt_HIST
FM_216-AGGCTGCCAGTTAAAG	FM_216	VA	NYGC	MG	Adapt	Adapt_HSPA1A
FM_216-TGGTTAGTCTAGATCG	FM_216	VA	NYGC	MG	Adapt	Adapt_HSPA1A
FM_216-ACCACAATCATTTCGT	FM_216	VA	NYGC	MG	Adapt	Adapt_HIST
FM_216-GGTCTGGTCCGCACGA	FM_216	VA	NYGC	MG	Adapt	Adapt_HSPA1A
FM_216-AGTTCGACATCTAACG	FM_216	VA	NYGC	MG	Adapt	Adapt_HSPA1A
FM_216-TGATGCATCGTCCTCA	FM_216	VA	NYGC	MG	Adapt	Adapt_HSPA1A
FM_216-TACCGAATCGTCTCAC	FM_216	VA	NYGC	MG	Adapt	Adapt_HSPA1A
FM_216-CTCATTACATTGTGCA	FM_216	VA	NYGC	MG	exAM	exAM_ERN1
FM_216-ATTGGGTCATTGACAC	FM_216	VA	NYGC	MG	Adapt	Adapt_HSPA1A
FM_216-GGGTGTCTCTAGTACG	FM_216	VA	NYGC	MG	Adapt	Adapt_HIST
FM_216-AGAGCCCCACACAGCC	FM_216	VA	NYGC	MG	Adapt	Adapt_HSPA1A
FM_216-TTCCTTCAGCAATAAC	FM_216	VA	NYGC	MG	Adapt	Adapt_HIST
FM_216-TCGCAGGCAAGACAAT	FM_216	VA	NYGC	MG	Adapt	Adapt_HSPA1A
FM_216-GTTCTATAGAGATGCC	FM_216	VA	NYGC	MG	Adapt	Adapt_HSPA1A
FM_216-AATGGCTCAGATACCT	FM_216	VA	NYGC	MG	Adapt	Adapt_HSPA1A
FM_216-TTTCATGCAAGCGGAT	FM_216	VA	NYGC	MG	Adapt	Adapt_HSPA1A
FM_216-TTTGATCTCCCTCTTT	FM_216	VA	NYGC	MG	Adapt	Adapt_HSPA1A
FM_216-AGGGCTCAGCGACTGA	FM_216	VA	NYGC	MG	Adapt	Adapt_HSPA1A
FM_216-CATTCCGAGCATCAGG	FM_216	VA	NYGC	MG	Adapt	Adapt_HSPA1A
FM_216-GAGGGATCAGCACAGA	FM_216	VA	NYGC	MG	Adapt	Adapt_HSPA1A
FM_216-TAAGCGTCATTGCAAC	FM_216	VA	NYGC	MG	Adapt	Adapt_HSPA1A
FM_216-ATGACCAAGGTAGTCG	FM_216	VA	NYGC	MG	Adapt	Adapt_HSPA1A
FM_216-ACTGTGATCCACGTCT	FM_216	VA	NYGC	MG	Adapt	Adapt_HIST
FM_216-TCTAACTGTGCCCAGT	FM_216	VA	NYGC	MG	Homeo	Homeo_PICALM
FM_216-ACTATCTGTCTCGCGA	FM_216	VA	NYGC	MG	Adapt	Adapt_HSPA1A
FM_216-ACCCTTGTCCATATGG	FM_216	VA	NYGC	PVM	PVM	PVM_CD163
FM_216-CACGGGTGTTCTTGCC	FM_216	VA	NYGC	MG	Adapt	Adapt_HSPA1A
FM_216-GTTACGACAACACACT	FM_216	VA	NYGC	MG	Adapt	Adapt_TMEM163
FM_216-GGTCACGTCAGCGGAA	FM_216	VA	NYGC	MG	Adapt	Adapt_HSPA1A
FM_216-TCAGTTTTCGTTAGTG	FM_216	VA	NYGC	MG	Adapt	Adapt_HSPA1A
FM_216-CAGTTAGCAAGAATGT	FM_216	VA	NYGC	MG	Adapt	Adapt_HSPA1A
FM_216-AATGCCATCGTAGAGG	FM_216	VA	NYGC	MG	Adapt	Adapt_HSPA1A
FM_216-CTCCCAACAGACCTGC	FM_216	VA	NYGC	MG	Adapt	Adapt_HSPA1A
FM_216-AATCACGGTACCAATC	FM_216	VA	NYGC	MG	Adapt	Adapt_HSPA1A
FM_216-CCTTGTGCAGTAGATA	FM_216	VA	NYGC	MG	Adapt	Adapt_HSPA1A
FM_216-AGGATCTTCATCGACA	FM_216	VA	NYGC	MG	Adapt	Adapt_HSPA1A
FM_216-AGGTGTTTCGATGGAG	FM_216	VA	NYGC	MG	Adapt	Adapt_HSPA1A
FM_216-CATGGATCAGCAATTC	FM_216	VA	NYGC	MG	Adapt	Adapt_HSPA1A
FM_216-ACGCACGCACAACGCC	FM_216	VA	NYGC	MG	Adapt	Adapt_HSPA1A
FM_216-GACATCACACTGCACG	FM_216	VA	NYGC	MG	Adapt	Adapt_HSPA1A
FM_216-CCTCATGAGGGCAACT	FM_216	VA	NYGC	MG	Adapt	Adapt_HSPA1A
FM_216-CTGCGAGTCCTTGAAG	FM_216	VA	NYGC	MG	Adapt	Adapt_HSPA1A
FM_216-TTGTTGTCACTCATAG	FM_216	VA	NYGC	MG	Adapt	Adapt_HSPA1A
FM_216-TCACTATAGCTGAAAT	FM_216	VA	NYGC	MG	Adapt	Adapt_HSPA1A
FM_216-CAGTTCCAGCGATGCA	FM_216	VA	NYGC	MG	Adapt	Adapt_HSPA1A
FM_216-TGCTCGTTCTTAGTTC	FM_216	VA	NYGC	MG	Adapt	Adapt_HSPA1A
FM_216-ATTCCCGAGCCAACCC	FM_216	VA	NYGC	MG	Adapt	Adapt_HSPA1A
FM_216-GTAGAAAGTAATGCTC	FM_216	VA	NYGC	MG	Adapt	Adapt_HIST
FM_216-AGTGACTGTAGAATGT	FM_216	VA	NYGC	MG	Adapt	Adapt_HIST
FM_216-CATGGTAAGTGGTTCT	FM_216	VA	NYGC	MG	Adapt	Adapt_HSPA1A
FM_216-TCACGGGCAGTCTACA	FM_216	VA	NYGC	MG	Adapt	Adapt_HSPA1A
FM_216-CTGGCAGTCAGACTGT	FM_216	VA	NYGC	MG	Adapt	Adapt_HSPA1A
FM_216-TCCTCTTGTTCAAGGG	FM_216	VA	NYGC	MG	Adapt	Adapt_HIST
FM_216-GAGACCCGTGGTTTGT	FM_216	VA	NYGC	MG	Adapt	Adapt_HSPA1A
FM_216-GGACGTCCAACCGCCA	FM_216	VA	NYGC	MG	exAM	exAM_ERN1
FM_216-AATCGACTCGCTAAAC	FM_216	VA	NYGC	MG	Adapt	Adapt_HIST
FM_216-GATAGCTTCCCATTTA	FM_216	VA	NYGC	MG	Adapt	Adapt_HSPA1A
FM_216-TCTACATAGACCGCCT	FM_216	VA	NYGC	MG	Adapt	Adapt_HSPA1A
FM_216-CTACATTGTTGAAGTA	FM_216	VA	NYGC	MG	Adapt	Adapt_HSPA1A
FM_216-CAAGGGAAGAGAGTGA	FM_216	VA	NYGC	MG	Adapt	Adapt_HSPA1A
FM_216-CATGCTCAGCATCTTG	FM_216	VA	NYGC	MG	exAM	exAM_ERN1
FM_216-TACGGGCCATTGTCGA	FM_216	VA	NYGC	MG	Adapt	Adapt_HIST
FM_216-TCAGTCCCACTTGTCC	FM_216	VA	NYGC	MG	Adapt	Adapt_HSPA1A
FM_216-GAGTGAGCAATCCTTT	FM_216	VA	NYGC	MG	Adapt	Adapt_HSPA1A
FM_216-CTCCATGCATCCTTGC	FM_216	VA	NYGC	MG	Adapt	Adapt_HSPA1A
FM_216-TTCCAATCATCGAAGG	FM_216	VA	NYGC	MG	Adapt	Adapt_HSPA1A
FM_216-CTGCCATTCATGCTAG	FM_216	VA	NYGC	MG	exAM	exAM_ERN1
FM_216-GTAGGAGTCCGGTTCT	FM_216	VA	NYGC	MG	Adapt	Adapt_HSPA1A
FM_216-ATCAGGTGTAGCGCTC	FM_216	VA	NYGC	MG	Adapt	Adapt_HSPA1A
FM_216-CCATAAGTCTTAGTTC	FM_216	VA	NYGC	MG	Adapt	Adapt_HSPA1A
FM_216-GTACAGTCAGTTGCGC	FM_216	VA	NYGC	MG	Adapt	Adapt_HSPA1A
FM_216-AAAGTCCCACTACGGC	FM_216	VA	NYGC	MG	Adapt	Adapt_HSPA1A
FM_216-ATTACCTAGCGACTTT	FM_216	VA	NYGC	MG	Adapt	Adapt_HIST
FM_216-TACCGGGGTTGCCAAT	FM_216	VA	NYGC	MG	Adapt	Adapt_HIST
FM_216-AGCTTCCCACCGTCTT	FM_216	VA	NYGC	MG	Adapt	Adapt_HSPA1A
FM_216-GTAGATCAGCGTGAAC	FM_216	VA	NYGC	MG	exAM	exAM_ERN1
FM_216-ACATCGATCGACCACG	FM_216	VA	NYGC	MG	Adapt	Adapt_AIF1
FM_216-CGCATAATCCATGCAA	FM_216	VA	NYGC	MG	Adapt	Adapt_HSPA1A
FM_216-AACAGGGAGGATGTTA	FM_216	VA	NYGC	MG	Adapt	Adapt_HSPA1A
FM_216-GGGTCACGTCGAACGA	FM_216	VA	NYGC	MG	Adapt	Adapt_HSPA1A
FM_216-GCGTGCAGTGGTGATG	FM_216	VA	NYGC	MG	Adapt	Adapt_HSPA1A
FM_216-GGAGCAATCCTGGGAC	FM_216	VA	NYGC	MG	Adapt	Adapt_HIST
FM_216-TTTGGAGGTGATAGTA	FM_216	VA	NYGC	MG	Adapt	Adapt_HSPA1A
FM_216-AGGACTTCAACGTTAC	FM_216	VA	NYGC	MG	Adapt	Adapt_HIST
FM_216-AGTTCGAAGTGCACCC	FM_216	VA	NYGC	MG	Adapt	Adapt_HIST
FM_216-AATCGACCACACGCCA	FM_216	VA	NYGC	MG	Adapt	Adapt_HIST
FM_216-GGTAATCCACATCATG	FM_216	VA	NYGC	MG	exAM	exAM_ERN1
FM_216-TCGGGACGTTTGCAGT	FM_216	VA	NYGC	MG	Adapt	Adapt_HSPA1A
FM_216-GAATCGTTCTTCTCAA	FM_216	VA	NYGC	MG	Adapt	Adapt_HSPA1A
FM_216-GGTTAACCAGACCTGC	FM_216	VA	NYGC	MG	Adapt	Adapt_HSPA1A
FM_216-GTAGATCAGGCCTAGA	FM_216	VA	NYGC	MG	Adapt	Adapt_HSPA1A
FM_216-CTCACTGCATCGTTCC	FM_216	VA	NYGC	MG	Adapt	Adapt_HSPA1A
FM_216-GCTGGGTGTTAGAGAT	FM_216	VA	NYGC	MG	Adapt	Adapt_HSPA1A
FM_216-CAATCGACATGGGATG	FM_216	VA	NYGC	MG	Adapt	Adapt_HIST
FM_216-TCATGCCCATCCTCAC	FM_216	VA	NYGC	MG	Adapt	Adapt_HSPA1A
FM_216-GTAAGTCGTCTCAGGC	FM_216	VA	NYGC	MG	Adapt	Adapt_HSPA1A
FM_216-CAACAACAGGTTACCT	FM_216	VA	NYGC	MG	Adapt	Adapt_HSPA1A
FM_216-CATTTCATCGTCACCT	FM_216	VA	NYGC	MG	Adapt	Adapt_HIST
FM_216-CATTCCGTCCCAACTC	FM_216	VA	NYGC	MG	Adapt	Adapt_HIST
FM_216-CCCTCAATCTTCGTGC	FM_216	VA	NYGC	MG	Adapt	Adapt_AIF1
FM_216-TAGGGTTGTTATGACC	FM_216	VA	NYGC	MG	Adapt	Adapt_HSPA1A
FM_216-AGTGATCCAAAGGAGA	FM_216	VA	NYGC	MG	Adapt	Adapt_HIST
FM_216-ACTGTCCTCCGTCAAA	FM_216	VA	NYGC	MG	Adapt	Adapt_HSPA1A
FM_216-CGAAGTTCACTCACTC	FM_216	VA	NYGC	MG	Adapt	Adapt_HSPA1A
FM_216-GAGTTGTTCGGCTCTT	FM_216	VA	NYGC	MG	Adapt	Adapt_HSPA1A
FM_216-TCATGTTGTTCAGCTA	FM_216	VA	NYGC	MG	Adapt	Adapt_HSPA1A
FM_216-GTTGCGGAGTACTGGG	FM_216	VA	NYGC	MG	Adapt	Adapt_HSPA1A
FM_216-ATACCTTTCGGTCTAA	FM_216	VA	NYGC	MG	Adapt	Adapt_HSPA1A
FM_216-CCCAACTTCCTCTCTT	FM_216	VA	NYGC	MG	Adapt	Adapt_HIST
FM_216-GCCCGAAGTGCAGATG	FM_216	VA	NYGC	MG	Adapt	Adapt_HSPA1A
FM_216-CTTAGGAAGCGGTATG	FM_216	VA	NYGC	MG	Adapt	Adapt_HSPA1A
FM_216-TCCACGTGTTGGCCTG	FM_216	VA	NYGC	MG	Adapt	Adapt_HIST
FM_216-GCTGAATAGAGCAGCT	FM_216	VA	NYGC	MG	Adapt	Adapt_HSPA1A
FM_216-TACTTGTCACACGGAA	FM_216	VA	NYGC	MG	Adapt	Adapt_HSPA1A
FM_216-TCACACCGTATTGAGA	FM_216	VA	NYGC	MG	Adapt	Adapt_AIF1
FM_216-TCATTCAGTTTAAGGA	FM_216	VA	NYGC	MG	Adapt	Adapt_HSPA1A
FM_216-AGTACCACATGACAAA	FM_216	VA	NYGC	MG	Adapt	Adapt_HIST
FM_216-TGAGACTGTACGGGAT	FM_216	VA	NYGC	MG	Adapt	Adapt_CCL3
FM_216-AGAGAATGTATCCCTC	FM_216	VA	NYGC	MG	Adapt	Adapt_HSPA1A
FM_216-GTACAGTTCGCAGTGC	FM_216	VA	NYGC	MG	Adapt	Adapt_HIST
FM_216-TTCACGCTCCAAATGC	FM_216	VA	NYGC	MG	Adapt	Adapt_HSPA1A
FM_216-GGCTTTCCACCCAACG	FM_216	VA	NYGC	PVM	PVM	PVM_CD163
FM_216-AGGACTTGTATGCAAA	FM_216	VA	NYGC	PVM	PVM	PVM_CD163
FM_216-GTTGTGAAGCACGGAT	FM_216	VA	NYGC	MG	Adapt	Adapt_HSPA1A
FM_216-AAGGTAACACATAACC	FM_216	VA	NYGC	MG	Adapt	Adapt_HIST
FM_216-TTAGGGTCAGTTGTTG	FM_216	VA	NYGC	MG	Adapt	Adapt_HSPA1A
FM_216-CACACAATCTTCTAAC	FM_216	VA	NYGC	MG	Adapt	Adapt_HSPA1A
FM_216-TTGACCCAGTTGGAAT	FM_216	VA	NYGC	MG	Adapt	Adapt_HIST
FM_216-AAGCGTTGTAATCAGA	FM_216	VA	NYGC	MG	Adapt	Adapt_HSPA1A
FM_216-TCAGGTACAAACCATC	FM_216	VA	NYGC	MG	Adapt	Adapt_HSPA1A
FM_216-CACGGGTAGATGCCGA	FM_216	VA	NYGC	MG	Adapt	Adapt_HIST
FM_216-CATACCCTCCATCCGT	FM_216	VA	NYGC	MG	Adapt	Adapt_HSPA1A
FM_216-AGGACTTCATAGACTC	FM_216	VA	NYGC	MG	exAM	exAM_ERN1
FM_216-CCAATGAGTTGTAAAG	FM_216	VA	NYGC	MG	Adapt	Adapt_HIST
FM_216-GGAATGGGTATCACGT	FM_216	VA	NYGC	MG	Adapt	Adapt_HIST
FM_216-ATTCCCGTCGAGTCCG	FM_216	VA	NYGC	MG	Adapt	Adapt_HSPA1A
FM_216-CAGTTCCTCCCTCTCC	FM_216	VA	NYGC	MG	Adapt	Adapt_HSPA1A
FM_216-CTCTCGATCACAATGC	FM_216	VA	NYGC	MG	Homeo	Homeo_PICALM
FM_216-GATTGGTCATAGACTC	FM_216	VA	NYGC	MG	Adapt	Adapt_HSPA1A
FM_216-ACTTTGTCAACCGTAT	FM_216	VA	NYGC	MG	Adapt	Adapt_HSPA1A
FM_216-CGCGTGAGTGACAACG	FM_216	VA	NYGC	MG	Adapt	Adapt_HSPA1A
FM_216-GGTAACTCAACCGGAA	FM_216	VA	NYGC	MG	Adapt	Adapt_HSPA1A
FM_216-TCGCACTAGTTCCGTA	FM_216	VA	NYGC	MG	Adapt	Adapt_HSPA1A
FM_216-GATGACTGTAGTCACT	FM_216	VA	NYGC	MG	Adapt	Adapt_HIST
FM_216-AGGAAATGTCCTTGTC	FM_216	VA	NYGC	MG	Adapt	Adapt_HSPA1A
FM_216-ACCCTTGAGTTCTACG	FM_216	VA	NYGC	MG	Adapt	Adapt_HSPA1A
FM_216-AGTCAACGTCTTGAGT	FM_216	VA	NYGC	MG	Adapt	Adapt_HSPA1A
FM_216-CAGATCAAGCACACCC	FM_216	VA	NYGC	MG	Adapt	Adapt_HSPA1A
FM_216-TCTGCCAGTTGCTAGT	FM_216	VA	NYGC	MG	Adapt	Adapt_HIST
FM_216-AAGCCATTCTACACTT	FM_216	VA	NYGC	MG	Adapt	Adapt_HSPA1A
FM_216-ATCCACCAGGGCAGTT	FM_216	VA	NYGC	MG	Adapt	Adapt_HIST
FM_216-GCATGATAGTTCATGC	FM_216	VA	NYGC	MG	Adapt	Adapt_HSPA1A
FM_216-TGAGGTTAGTTGTAAG	FM_216	VA	NYGC	MG	Adapt	Adapt_HIST
FM_216-CAGGGCTTCGTGCTCT	FM_216	VA	NYGC	MG	Adapt	Adapt_HSPA1A
FM_216-GGGACCTGTTATGACC	FM_216	VA	NYGC	MG	Adapt	Adapt_HSPA1A
FM_216-GATTCTTCAGTCGCTG	FM_216	VA	NYGC	MG	Adapt	Adapt_HSPA1A
FM_216-CTCAATTTCCAAGAGG	FM_216	VA	NYGC	MG	Adapt	Adapt_HIST
FM_216-CCCTCAAAGGTAGCCA	FM_216	VA	NYGC	MG	Adapt	Adapt_HIST
FM_216-ATTCCATGTTCATCGA	FM_216	VA	NYGC	MG	Adapt	Adapt_HIST
FM_216-AACGGGACATATCTGG	FM_216	VA	NYGC	MG	Adapt	Adapt_HIF1A
FM_216-GGGACTCCATCCCGTT	FM_216	VA	NYGC	MG	Adapt	Adapt_HSPA1A
FM_216-AGGTTGTTCGTCTACC	FM_216	VA	NYGC	MG	Adapt	Adapt_HSPA1A
FM_216-TAATCTCAGACTAGAT	FM_216	VA	NYGC	MG	Adapt	Adapt_HSPA1A
FM_216-AGGGTCCGTACTGTTG	FM_216	VA	NYGC	MG	Adapt	Adapt_HIST
FM_216-GTCCCATGTAATTGGA	FM_216	VA	NYGC	MG	Adapt	Adapt_HSPA1A
FM_216-GAACGTTCAGAGGCAT	FM_216	VA	NYGC	MG	Adapt	Adapt_HIST
FM_216-GCTACCTTCCATTTCA	FM_216	VA	NYGC	MG	Adapt	Adapt_HSPA1A
FM_216-CTCACTGTCCCAAGTA	FM_216	VA	NYGC	MG	Adapt	Adapt_HSPA1A
FM_216-GCGTTTCAGTTGTCAC	FM_216	VA	NYGC	MG	Adapt	Adapt_HSPA1A
FM_216-TGTACAGAGGGTAGCT	FM_216	VA	NYGC	MG	Adapt	Adapt_HSPA1A
FM_216-TGTTACTAGGATCACG	FM_216	VA	NYGC	MG	Adapt	Adapt_HSPA1A
FM_216-TCAGCAATCCGTTGGG	FM_216	VA	NYGC	MG	Adapt	Adapt_HSPA1A
FM_216-TGATGCAGTCTAACTG	FM_216	VA	NYGC	PVM	PVM	PVM_CD163
FM_216-ATTCTTGGTTGCATAC	FM_216	VA	NYGC	MG	Adapt	Adapt_HSPA1A
FM_216-GAGTTACGTGTACATC	FM_216	VA	NYGC	MG	Adapt	Adapt_HSPA1A
FM_216-CATACCCGTACCACGC	FM_216	VA	NYGC	MG	Adapt	Adapt_HIST
FM_216-ATGAAAGGTTGGACTT	FM_216	VA	NYGC	MG	Adapt	Adapt_HSPA1A
FM_216-AACAACCCATAGTCGT	FM_216	VA	NYGC	MG	Adapt	Adapt_HSPA1A
FM_216-GGAATCTCAGGTTCGC	FM_216	VA	NYGC	MG	Adapt	Adapt_HIST
FM_216-TTGTTTGGTTTACTGG	FM_216	VA	NYGC	MG	Adapt	Adapt_HSPA1A
FM_216-CATTGTTGTAGGTCAG	FM_216	VA	NYGC	MG	Adapt	Adapt_HIST
FM_216-CTGTGGGAGCACCAGA	FM_216	VA	NYGC	MG	Adapt	Adapt_HSPA1A
FM_216-GCCATTCCATAACCCA	FM_216	VA	NYGC	MG	Adapt	Adapt_HSPA1A
FM_216-TCTTCCTAGTATAACG	FM_216	VA	NYGC	MG	Adapt	Adapt_HSPA1A
FM_216-TGATGCATCATTTCCA	FM_216	VA	NYGC	MG	Adapt	Adapt_HSPA1A
FM_216-CATAAGCAGCCTGGAA	FM_216	VA	NYGC	MG	Adapt	Adapt_HSPA1A
FM_216-AGTCATGTCCAAGAGG	FM_216	VA	NYGC	MG	exAM	exAM_ERN1
FM_216-CGTCAAAGTCCAGTTA	FM_216	VA	NYGC	MG	Adapt	Adapt_HSPA1A
FM_216-TTTAGTCAGGGCAAGG	FM_216	VA	NYGC	MG	Adapt	Adapt_HSPA1A
FM_216-TGGGATTAGCAGCCTC	FM_216	VA	NYGC	MG	Adapt	Adapt_HSPA1A
FM_216-AGAAGTACACTTTATC	FM_216	VA	NYGC	MG	Adapt	Adapt_HIST
FM_216-CACTGGGCAAGTTTGC	FM_216	VA	NYGC	MG	Adapt	Adapt_HIST
FM_216-ATCTTCAAGGGATGTC	FM_216	VA	NYGC	MG	Adapt	Adapt_HSPA1A
FM_216-GTAATCGGTAATACCC	FM_216	VA	NYGC	MG	Adapt	Adapt_HSPA1A
FM_216-CTAACCCAGCCTGCCA	FM_216	VA	NYGC	MG	Adapt	Adapt_HIST
FM_216-GAATAGACAGACTGCC	FM_216	VA	NYGC	MG	Adapt	Adapt_HSPA1A
FM_216-AAAGTCCTCGCATTGA	FM_216	VA	NYGC	MG	Adapt	Adapt_HSPA1A
FM_216-CTTTCAAGTTTGGCTA	FM_216	VA	NYGC	MG	Adapt	Adapt_HSPA1A
FM_216-CAGCCAGTCCTAGAGT	FM_216	VA	NYGC	MG	Homeo	Homeo_PICALM
FM_216-GCATCTCGTTTCGACA	FM_216	VA	NYGC	MG	Adapt	Adapt_HSPA1A
FM_216-CAACAGTTCTTGGAAC	FM_216	VA	NYGC	MG	Adapt	Adapt_HSPA1A
FM_216-CACATGACAATGAACA	FM_216	VA	NYGC	MG	Adapt	Adapt_AIF1
FM_216-GGCTGTGTCCATTGCC	FM_216	VA	NYGC	MG	Adapt	Adapt_HSPA1A
FM_216-TACTTCACATTGCAAC	FM_216	VA	NYGC	MG	Adapt	Adapt_HSPA1A
FM_216-ACGATGTAGCTAAGTA	FM_216	VA	NYGC	MG	Adapt	Adapt_AIF1
FM_216-AACCCAATCCGACAGC	FM_216	VA	NYGC	MG	Adapt	Adapt_HSPA1A
FM_216-GTTGTGATCGTCCATC	FM_216	VA	NYGC	MG	Adapt	Adapt_HSPA1A
FM_216-AGAAGCGAGACCACGA	FM_216	VA	NYGC	MG	Adapt	Adapt_HSPA1A
FM_216-CACCGTTTCCGTGACG	FM_216	VA	NYGC	MG	Adapt	Adapt_AIF1
FM_216-ATTACTCCATCAGCAT	FM_216	VA	NYGC	MG	Adapt	Adapt_HSPA1A
FM_216-GTAAGTCAGTTTAGGA	FM_216	VA	NYGC	MG	Adapt	Adapt_HIF1A
FM_216-TCTATACAGAAACCAT	FM_216	VA	NYGC	MG	Adapt	Adapt_HSPA1A
FM_216-GTGGTTAGTGTGCTTA	FM_216	VA	NYGC	MG	Adapt	Adapt_HSPA1A
FM_216-CATTGTTCAATACGCT	FM_216	VA	NYGC	MG	Adapt	Adapt_HSPA1A
FM_216-TACATTCAGGTTTGAA	FM_216	VA	NYGC	MG	Adapt	Adapt_HIST
FM_216-CTCAATTTCGGCATTA	FM_216	VA	NYGC	MG	Adapt	Adapt_HSPA1A
FM_216-CTGGCAGTCTCAACGA	FM_216	VA	NYGC	MG	Adapt	Adapt_HSPA1A
FM_216-AAAGGTATCTTACACT	FM_216	VA	NYGC	MG	Adapt	Adapt_HSPA1A
FM_216-TGAATGCGTAACATCC	FM_216	VA	NYGC	PVM	PVM	PVM_CD163
FM_216-CCGTGAGGTCCACGCA	FM_216	VA	NYGC	MG	Adapt	Adapt_HSPA1A
FM_216-ATTGGGTCATTCAGGT	FM_216	VA	NYGC	MG	Adapt	Adapt_HIST
FM_216-CGATGCGCATGTTTGG	FM_216	VA	NYGC	MG	Adapt	Adapt_HSPA1A
FM_216-TCTCAGCGTAATTGGA	FM_216	VA	NYGC	MG	Adapt	Adapt_HIST
FM_216-TCCGGGAGTTCGGCTG	FM_216	VA	NYGC	MG	Adapt	Adapt_HSPA1A
FM_216-AGTGTTGTCAACCTCC	FM_216	VA	NYGC	MG	Adapt	Adapt_HIST
FM_216-ATCACGAAGGTCATCT	FM_216	VA	NYGC	MG	Adapt	Adapt_HSPA1A
FM_216-GGAATGGTCACTTGTT	FM_216	VA	NYGC	MG	Adapt	Adapt_HSPA1A
FM_216-TCATATCAGGAAACGA	FM_216	VA	NYGC	MG	Adapt	Adapt_AIF1
FM_216-TGGGCTGGTGTCTTGA	FM_216	VA	NYGC	MG	Adapt	Adapt_HIST
FM_216-TCACATTAGGCTGAAC	FM_216	VA	NYGC	MG	Adapt	Adapt_HSPA1A
FM_216-AGGGCTCAGCAACAAT	FM_216	VA	NYGC	MG	Adapt	Adapt_HSPA1A
FM_216-GAGAAATTCTCGCTTG	FM_216	VA	NYGC	MG	Adapt	Adapt_HSPA1A
FM_216-CTAAGTGGTTCTCAGA	FM_216	VA	NYGC	MG	Adapt	Adapt_HSPA1A
FM_216-TTCCACGTCCACAAGT	FM_216	VA	NYGC	MG	Adapt	Adapt_HIST
FM_216-CAGGGCTCAGGTGAGT	FM_216	VA	NYGC	MG	Adapt	Adapt_HSPA1A
FM_216-CCACCATCATTGCAAC	FM_216	VA	NYGC	MG	Adapt	Adapt_TMEM163
FM_216-CATGGATCATCGGAGA	FM_216	VA	NYGC	MG	Adapt	Adapt_HSPA1A
FM_216-CATACTTAGTCCCGAC	FM_216	VA	NYGC	MG	Adapt	Adapt_HSPA1A
FM_216-TTGATGGCAGACCAAG	FM_216	VA	NYGC	MG	Adapt	Adapt_HSPA1A
FM_216-TTGTTGTTCGTAGGAG	FM_216	VA	NYGC	MG	exAM	exAM_ERN1
FM_216-GTTGCGGGTAATGCTC	FM_216	VA	NYGC	MG	Homeo	Homeo_PICALM
FM_216-TCAGCCTTCGATGGAG	FM_216	VA	NYGC	MG	Adapt	Adapt_HSPA1A
FM_216-TACATTCAGCTGAGTG	FM_216	VA	NYGC	MG	Adapt	Adapt_HSPA1A
FM_216-TCACTATGTCCGGATC	FM_216	VA	NYGC	MG	Adapt	Adapt_AIF1
FM_216-ATCACAGTCCGGCAGT	FM_216	VA	NYGC	MG	Adapt	Adapt_HSPA1A
FM_216-AATTCCTCAACTTCTT	FM_216	VA	NYGC	MG	Adapt	Adapt_HSPA1A
FM_216-CCCTCTCGTTGGAGGT	FM_216	VA	NYGC	MG	Adapt	Adapt_HSPA1A
FM_216-TTGTGTTAGATAGTCA	FM_216	VA	NYGC	MG	Adapt	Adapt_HSPA1A
FM_216-AGACACTGTCGACTGC	FM_216	VA	NYGC	MG	Adapt	Adapt_HIST
FM_216-ACGGTTAGTCTCAGGC	FM_216	VA	NYGC	MG	Adapt	Adapt_HSPA1A
FM_216-GTCTACCGTTCGTTCC	FM_216	VA	NYGC	MG	Adapt	Adapt_HSPA1A
FM_216-GCGAGAAGTCTTAGTG	FM_216	VA	NYGC	MG	Adapt	Adapt_HSPA1A
FM_216-AGACTCAAGTGTAGTA	FM_216	VA	NYGC	MG	Adapt	Adapt_HIST
FM_216-ACCAAACAGCACTCTA	FM_216	VA	NYGC	MG	Adapt	Adapt_HSPA1A
FM_216-GTGTAACCAGCCGGTT	FM_216	VA	NYGC	MG	Adapt	Adapt_HSPA1A
FM_216-GCTGCAGCACAACATC	FM_216	VA	NYGC	MG	Adapt	Adapt_HIST
FM_216-TGGGAAGCAAGAGCTG	FM_216	VA	NYGC	MG	Adapt	Adapt_AIF1
FM_216-TCCAGAAGTGACTGTT	FM_216	VA	NYGC	MG	Adapt	Adapt_HSPA1A
FM_216-CCTTCAGGTTCGATTG	FM_216	VA	NYGC	MG	Adapt	Adapt_HSPA1A
FM_216-TTGGGATAGGCTAGCA	FM_216	VA	NYGC	MG	Adapt	Adapt_HSPA1A
FM_216-GTGATGTAGCGTATGG	FM_216	VA	NYGC	MG	Adapt	Adapt_HSPA1A
FM_216-AACACACTCTGATGGT	FM_216	VA	NYGC	MG	Adapt	Adapt_HSPA1A
FM_216-GCATCTCGTACTCGAT	FM_216	VA	NYGC	MG	Adapt	Adapt_HSPA1A
FM_216-TTCTAACGTCATGACT	FM_216	VA	NYGC	MG	Adapt	Adapt_HIST
FM_216-CCCTTAGAGAAGGGAT	FM_216	VA	NYGC	MG	Adapt	Adapt_CCL3
FM_216-TCTTCCTAGACTAGAT	FM_216	VA	NYGC	MG	Adapt	Adapt_HIST
FM_216-AGCCAGCCAATACAGA	FM_216	VA	NYGC	MG	Adapt	Adapt_HIST
FM_216-TGCTTCGTCCTGTAAG	FM_216	VA	NYGC	MG	Adapt	Adapt_HSPA1A
FM_216-GTCATTTGTTCACGAT	FM_216	VA	NYGC	MG	Adapt	Adapt_HIST
FM_216-GAGCTGCTCCAGGACC	FM_216	VA	NYGC	MG	Adapt	Adapt_HIST
FM_216-GTGTGATGTGCGTGCT	FM_216	VA	NYGC	MG	Adapt	Adapt_HIST
FM_216-GAACGTTCATCCGAGC	FM_216	VA	NYGC	MG	Adapt	Adapt_HSPA1A
FM_216-CATTGAGTCGCAGAGA	FM_216	VA	NYGC	MG	Adapt	Adapt_HIST
FM_216-TGAGTCATCTGCGGCA	FM_216	VA	NYGC	MG	Adapt	Adapt_HIF1A
FM_216-TACATTCGTGACACGA	FM_216	VA	NYGC	MG	Adapt	Adapt_HSPA1A
FM_216-GGTAATCAGGACTGGT	FM_216	VA	NYGC	MG	Adapt	Adapt_HSPA1A
FM_216-CTTCAATTCGGCCCAA	FM_216	VA	NYGC	MG	Adapt	Adapt_HIST
FM_216-TGTGCGGAGCACAAAT	FM_216	VA	NYGC	MG	Adapt	Adapt_HSPA1A
FM_216-CCTCAGTAGTCCCAGC	FM_216	VA	NYGC	MG	Adapt	Adapt_HSPA1A
FM_216-GGTGAAGAGCATTGAA	FM_216	VA	NYGC	MG	Adapt	Adapt_HSPA1A
FM_216-GTAGCTACACGGTGTC	FM_216	VA	NYGC	MG	Adapt	Adapt_HSPA1A
FM_216-GTCTGTCGTTATCTGG	FM_216	VA	NYGC	MG	Adapt	Adapt_HIST
FM_216-CTTACCGCACTCTCGT	FM_216	VA	NYGC	MG	Adapt	Adapt_HIST
FM_216-ACTGATGAGCTTTGTG	FM_216	VA	NYGC	MG	Adapt	Adapt_HSPA1A
FM_216-ACTTCCGAGGCACTCC	FM_216	VA	NYGC	MG	Adapt	Adapt_HSPA1A
FM_216-GTGCGTGGTATGACAA	FM_216	VA	NYGC	MG	Adapt	Adapt_HSPA1A
FM_216-TCCTTCTTCATTACCT	FM_216	VA	NYGC	MG	Adapt	Adapt_HSPA1A
FM_216-GAAGCCCCAAGAAATC	FM_216	VA	NYGC	MG	Adapt	Adapt_AIF1
FM_216-ATCGTAGAGTGGACGT	FM_216	VA	NYGC	MG	Adapt	Adapt_HSPA1A
FM_216-GTTCCGTGTTTGAAAG	FM_216	VA	NYGC	MG	Adapt	Adapt_HIST
FM_216-CTGCCATTCTACTCAT	FM_216	VA	NYGC	MG	Adapt	Adapt_HSPA1A
FM_216-CGCAGGTAGATTGTGA	FM_216	VA	NYGC	MG	Adapt	Adapt_HIST
FM_216-TCATATCAGTCCTGCG	FM_216	VA	NYGC	MG	Adapt	Adapt_HSPA1A
FM_216-CCTGTTGCACACTTAG	FM_216	VA	NYGC	MG	Adapt	Adapt_HSPA1A
FM_216-GTTACAGGTATGCTAC	FM_216	VA	NYGC	MG	Adapt	Adapt_HSPA1A
FM_216-GGGACCTTCAGGCGAA	FM_216	VA	NYGC	MG	Adapt	Adapt_HSPA1A
FM_216-TCAAGCAAGGTTGCCC	FM_216	VA	NYGC	MG	Homeo	Homeo_PICALM
FM_216-GCATCTCCAGTTGTCA	FM_216	VA	NYGC	MG	Adapt	Adapt_HIST
FM_216-TAACGACTCCGTGGGT	FM_216	VA	NYGC	MG	Adapt	Adapt_HSPA1A
FM_216-CCTTTGGGTGTTCCTC	FM_216	VA	NYGC	MG	Adapt	Adapt_HSPA1A
FM_216-TCTATACGTTACGTAC	FM_216	VA	NYGC	MG	Adapt	Adapt_HSPA1A
FM_216-ACAACCATCCTCACGT	FM_216	VA	NYGC	MG	Adapt	Adapt_HSPA1A
FM_216-AGACTCATCCAACCGG	FM_216	VA	NYGC	MG	Adapt	Adapt_HSPA1A
FM_216-GCACTAAAGGGAGGCA	FM_216	VA	NYGC	MG	Adapt	Adapt_HIST
FM_216-CATAGACGTGTTAGCT	FM_216	VA	NYGC	MG	Adapt	Adapt_HSPA1A
FM_216-CCGATCTGTAGGCTCC	FM_216	VA	NYGC	MG	Adapt	Adapt_HSPA1A
FM_216-CTGTGGGTCACCTTGC	FM_216	VA	NYGC	MG	Adapt	Adapt_HSPA1A
FM_216-GCGTGCAAGCGCGTTC	FM_216	VA	NYGC	MG	Adapt	Adapt_HSPA1A
FM_216-TAACACGTCTATACGG	FM_216	VA	NYGC	MG	Adapt	Adapt_HSPA1A
FM_216-TCATGCCAGTTAACGA	FM_216	VA	NYGC	MG	Adapt	Adapt_HIST
FM_216-TCCTAATCATATAGCC	FM_216	VA	NYGC	MG	Homeo	Homeo_PICALM
FM_216-TTGGGTATCCCGTTCA	FM_216	VA	NYGC	MG	Adapt	Adapt_HIST
FM_216-CACGTGGGTCAGGTGA	FM_216	VA	NYGC	MG	Adapt	Adapt_HIST
FM_216-GGTTAACTCCAAGAGG	FM_216	VA	NYGC	MG	Adapt	Adapt_HSPA1A
FM_216-ATCACTTGTTATGTGC	FM_216	VA	NYGC	MG	Adapt	Adapt_HSPA1A
FM_216-CCTGCATCAGTTGGTT	FM_216	VA	NYGC	MG	Adapt	Adapt_HIST
FM_216-CTGAATGCATACAGGG	FM_216	VA	NYGC	MG	Adapt	Adapt_HSPA1A
FM_216-GTTGTAGCAAGGCGTA	FM_216	VA	NYGC	MG	Adapt	Adapt_HSPA1A
FM_216-TAAGCACTCATCAGTG	FM_216	VA	NYGC	MG	Adapt	Adapt_HSPA1A
FM_216-ATTCCATAGTAGGTTA	FM_216	VA	NYGC	MG	Adapt	Adapt_HSPA1A
FM_216-CAACCTCCAATATCCG	FM_216	VA	NYGC	MG	Adapt	Adapt_HIST
FM_216-GTTACAGAGGGCAAGG	FM_216	VA	NYGC	MG	Adapt	Adapt_HSPA1A
FM_216-TGCAGGCCACTCCGAG	FM_216	VA	NYGC	MG	Adapt	Adapt_HSPA1A
FM_216-TTCATTGCACTCAGAT	FM_216	VA	NYGC	MG	Adapt	Adapt_HIST
FM_216-AAGAACAGTTATAGCC	FM_216	VA	NYGC	MG	Adapt	Adapt_HSPA1A
FM_216-GTTGTGATCGCCAGAC	FM_216	VA	NYGC	MG	Adapt	Adapt_HSPA1A
FM_216-CTGTAGAGTGAGAGGG	FM_216	VA	NYGC	MG	Adapt	Adapt_HSPA1A
FM_216-ACGTTCCCAACAAAGT	FM_216	VA	NYGC	MG	Adapt	Adapt_HSPA1A
FM_216-TGCTCGTGTAAGTCAA	FM_216	VA	NYGC	MG	Adapt	Adapt_HSPA1A
FM_216-AGGTCTACACTCCACT	FM_216	VA	NYGC	MG	Adapt	Adapt_HIST
FM_216-ATACTTCCAACGTTAC	FM_216	VA	NYGC	MG	Adapt	Adapt_HIST
FM_216-CTGAGGCCAATCTCGA	FM_216	VA	NYGC	MG	Adapt	Adapt_HSPA1A
FM_216-GGGTAGACAGAAGTTA	FM_216	VA	NYGC	MG	Adapt	Adapt_HSPA1A
FM_216-CATACCCAGGTCGTGA	FM_216	VA	NYGC	MG	Adapt	Adapt_HSPA1A
FM_216-TACGGGCCAAGATGGC	FM_216	VA	NYGC	MG	Adapt	Adapt_HIST
FM_216-CTAGGTAAGAAGCGAA	FM_216	VA	NYGC	MG	Adapt	Adapt_HSPA1A
FM_216-AAACCCAGTGCTGCAC	FM_216	VA	NYGC	MG	Adapt	Adapt_HIST
FM_216-TTGTGTTAGGAGGCAG	FM_216	VA	NYGC	MG	Adapt	Adapt_HSPA1A
FM_216-TCTAACTTCTCAACCC	FM_216	VA	NYGC	MG	Adapt	Adapt_HSPA1A
FM_216-AATTTCCGTCGGAACA	FM_216	VA	NYGC	MG	Adapt	Adapt_HIST
FM_216-GTGTAACCAACAGTGG	FM_216	VA	NYGC	MG	Adapt	Adapt_HSPA1A
FM_216-CGGAATTAGTGAGGTC	FM_216	VA	NYGC	MG	Adapt	Adapt_HSPA1A
FM_216-TCCTTCTAGATGCTTC	FM_216	VA	NYGC	MG	Adapt	Adapt_HIST
FM_216-CAACCTCGTATACCTG	FM_216	VA	NYGC	MG	Adapt	Adapt_HSPA1A
FM_216-AAGGTAACACCCTTGT	FM_216	VA	NYGC	MG	Adapt	Adapt_HSPA1A
FM_216-TGTCCTGAGTTGCCCG	FM_216	VA	NYGC	MG	Adapt	Adapt_HIST
FM_216-GTGCTGGGTAGGCAGT	FM_216	VA	NYGC	MG	Adapt	Adapt_HSPA1A
FM_216-ATGCGATTCAATCAGC	FM_216	VA	NYGC	MG	Adapt	Adapt_HIST
FM_216-TCCCACATCCATCTAT	FM_216	VA	NYGC	MG	Adapt	Adapt_HSPA1A
FM_216-CTAACTTTCGGACAAG	FM_216	VA	NYGC	MG	Adapt	Adapt_AIF1
FM_216-ACGATGTTCCACGTCT	FM_216	VA	NYGC	MG	Adapt	Adapt_HSPA1A
FM_216-CAGCGTGGTATAATGG	FM_216	VA	NYGC	MG	Adapt	Adapt_HSPA1A
FM_216-CATACCCAGACGCCAA	FM_216	VA	NYGC	MG	Adapt	Adapt_HIST
FM_216-TCCACGTCAAATCAGA	FM_216	VA	NYGC	MG	Adapt	Adapt_HIST
FM_216-TACGCTCTCTGGAGAG	FM_216	VA	NYGC	MG	Adapt	Adapt_HSPA1A
FM_216-TCATGTTTCAGTCTTT	FM_216	VA	NYGC	PVM	PVM	PVM_CD163
FM_216-TGTAGACAGTAACCTC	FM_216	VA	NYGC	MG	Adapt	Adapt_HSPA1A
FM_216-ATGGAGGTCCGTATAG	FM_216	VA	NYGC	MG	Adapt	Adapt_HSPA1A
FM_216-CTCATTACACTCTCGT	FM_216	VA	NYGC	MG	Adapt	Adapt_HSPA1A
FM_216-CAAGAGGAGGTGCAGT	FM_216	VA	NYGC	MG	Homeo	Homeo_PICALM
FM_216-TCTCAGCCAGTGTGCC	FM_216	VA	NYGC	MG	Adapt	Adapt_HIF1A
FM_216-AACCCAATCTTCTCAA	FM_216	VA	NYGC	MG	Adapt	Adapt_HSPA1A
FM_216-CCGATGGAGGTACTGG	FM_216	VA	NYGC	MG	Adapt	Adapt_HSPA1A
FM_216-ATTCCTATCTCCACTG	FM_216	VA	NYGC	MG	Adapt	Adapt_HSPA1A
FM_216-CTACAGAAGGATCATA	FM_216	VA	NYGC	MG	Adapt	Adapt_HIST
FM_216-ACATGCAAGTTGGCTT	FM_216	VA	NYGC	MG	Adapt	Adapt_HIST
FM_216-ATCGGCGAGGTCGACA	FM_216	VA	NYGC	PVM	PVM	PVM_CD163
FM_216-AAGCGTTGTAACGTTC	FM_216	VA	NYGC	MG	Homeo	Homeo_PICALM
FM_216-CTGAGGCGTTGATCGT	FM_216	VA	NYGC	MG	Adapt	Adapt_HSPA1A
FM_216-TGATTTCAGAGCAACC	FM_216	VA	NYGC	MG	Adapt	Adapt_HSPA1A
FM_216-AGATGCTCACGACGAA	FM_216	VA	NYGC	MG	Adapt	Adapt_HIST
FM_216-CTACAGAAGTCTTCCC	FM_216	VA	NYGC	MG	Homeo	Homeo_PICALM
FM_216-CCTCAGTAGCTCGCAC	FM_216	VA	NYGC	MG	Adapt	Adapt_AIF1
FM_216-ATCATTCAGTCCTACA	FM_216	VA	NYGC	MG	Adapt	Adapt_HSPA1A
FM_216-CCAAGCGCAAAGCTCT	FM_216	VA	NYGC	MG	Adapt	Adapt_HSPA1A
FM_216-TGTGCGGCAATGCAAA	FM_216	VA	NYGC	MG	Adapt	Adapt_HSPA1A
FM_216-AAGTCGTCATGGCACC	FM_216	VA	NYGC	MG	Adapt	Adapt_HSPA1A
FM_216-GTATTGGTCGACGAGA	FM_216	VA	NYGC	MG	Adapt	Adapt_HIST
FM_216-GTGTGATTCCGCGAGT	FM_216	VA	NYGC	MG	Adapt	Adapt_HIST
FM_216-GGAAGTGGTGACCTGC	FM_216	VA	NYGC	MG	Adapt	Adapt_AIF1
FM_216-CCTTGTGGTTGGCCTG	FM_216	VA	NYGC	MG	Adapt	Adapt_AIF1
FM_216-AGCGCTGGTGTAGCAG	FM_216	VA	NYGC	MG	Adapt	Adapt_HSPA1A
FM_216-GTGCTGGAGTTTGGCT	FM_216	VA	NYGC	MG	Adapt	Adapt_HSPA1A
FM_216-TCTTCCTAGGCGCTCT	FM_216	VA	NYGC	MG	Adapt	Adapt_HSPA1A
FM_216-GGATGTTAGTCATCCA	FM_216	VA	NYGC	MG	Adapt	Adapt_HSPA1A
FM_216-AGATAGATCCATTTCA	FM_216	VA	NYGC	MG	Adapt	Adapt_HIST
FM_216-TCTACATAGAACCGCA	FM_216	VA	NYGC	MG	Adapt	Adapt_HSPA1A
FM_216-TCGAACATCTGCTTAT	FM_216	VA	NYGC	MG	Adapt	Adapt_HSPA1A
FM_216-TCTGCCAAGTCATAGA	FM_216	VA	NYGC	MG	Adapt	Adapt_HIST
FM_216-TCCTTCTAGTGATAGT	FM_216	VA	NYGC	MG	Adapt	Adapt_HIST
FM_216-TCTACATCACGCGTCA	FM_216	VA	NYGC	MG	Adapt	Adapt_HSPA1A
FM_216-AATGGCTTCTAGGCCG	FM_216	VA	NYGC	MG	Adapt	Adapt_HIST
FM_216-TAGCACAAGCATTTCG	FM_216	VA	NYGC	MG	Adapt	Adapt_HSPA1A
FM_216-TTTGACTAGCGAGGAG	FM_216	VA	NYGC	MG	Adapt	Adapt_HSPA1A
FM_216-CGTGATACACCGTACG	FM_216	VA	NYGC	MG	Adapt	Adapt_HSPA1A
FM_216-TGAACGTCATCCGAAT	FM_216	VA	NYGC	MG	Adapt	Adapt_HSPA1A
FM_216-CCTCCAAAGCTAAGTA	FM_216	VA	NYGC	MG	Adapt	Adapt_HSPA1A
FM_216-TCCGAAAAGTAACCTC	FM_216	VA	NYGC	MG	Adapt	Adapt_HSPA1A
FM_216-CGCATGGAGAAACCCG	FM_216	VA	NYGC	MG	Adapt	Adapt_HSPA1A
FM_216-CAGCCAGAGGGATCAC	FM_216	VA	NYGC	MG	Adapt	Adapt_HSPA1A
FM_216-TGGGATTGTACAGTCT	FM_216	VA	NYGC	MG	Adapt	Adapt_HSPA1A
FM_216-ATCCATTCAGTCCCGA	FM_216	VA	NYGC	MG	Adapt	Adapt_HSPA1A
FM_216-CCACGTTCACAACGAG	FM_216	VA	NYGC	MG	Adapt	Adapt_HSPA1A
FM_216-CACGTGGAGCTGTACT	FM_216	VA	NYGC	MG	Adapt	Adapt_HSPA1A
FM_216-AATAGAGGTTACACTG	FM_216	VA	NYGC	MG	Adapt	Adapt_HSPA1A
FM_216-TTGCCTGGTAATGATG	FM_216	VA	NYGC	MG	Adapt	Adapt_AIF1
FM_216-CATGAGTCATAACTCG	FM_216	VA	NYGC	MG	Adapt	Adapt_HSPA1A
FM_216-GAATCGTGTCAACCAT	FM_216	VA	NYGC	MG	Adapt	Adapt_HSPA1A
FM_216-GCGTGCAAGCGAACTG	FM_216	VA	NYGC	MG	Adapt	Adapt_HSPA1A
FM_216-GTTCGCTCATCCTTGC	FM_216	VA	NYGC	MG	Adapt	Adapt_HSPA1A
FM_216-GCCTGTTAGTCCTGTA	FM_216	VA	NYGC	MG	Adapt	Adapt_HIST
FM_216-GATTGGTAGATTGGGC	FM_216	VA	NYGC	MG	Adapt	Adapt_HIST
FM_216-GCGATCGCAGAACCGA	FM_216	VA	NYGC	MG	Adapt	Adapt_HSPA1A
FM_216-TACATTCAGTTACTCG	FM_216	VA	NYGC	MG	exAM	exAM_ERN1
FM_216-CGCATAATCCACGGAC	FM_216	VA	NYGC	MG	Adapt	Adapt_HSPA1A
FM_216-CTCGAGGAGGTTCTAC	FM_216	VA	NYGC	MG	Adapt	Adapt_HIF1A
FM_216-ACGTACATCTGTCAGA	FM_216	VA	NYGC	MG	Adapt	Adapt_HIF1A
FM_216-AGCTTCCCAATGTCAC	FM_216	VA	NYGC	MG	Adapt	Adapt_HSPA1A
FM_216-ATGAGGGTCCTAGCTC	FM_216	VA	NYGC	MG	Adapt	Adapt_HSPA1A
FM_216-TTACAGGGTTGCATAC	FM_216	VA	NYGC	MG	Adapt	Adapt_HSPA1A
FM_216-TTTCGATAGTAGACAT	FM_216	VA	NYGC	MG	Adapt	Adapt_HSPA1A
FM_216-GATCATGAGAGGATGA	FM_216	VA	NYGC	MG	Adapt	Adapt_HSPA1A
FM_216-GACCCAGCACATACTG	FM_216	VA	NYGC	MG	Adapt	Adapt_HIST
FM_216-GGTGTTACAGGAGGTT	FM_216	VA	NYGC	MG	Adapt	Adapt_AIF1
FM_216-ACATGCACAACTGCCG	FM_216	VA	NYGC	MG	Adapt	Adapt_HIST
FM_216-AAACGCTGTGCCGGTT	FM_216	VA	NYGC	MG	Adapt	Adapt_HSPA1A
FM_216-CGTGCTTAGACAAGCC	FM_216	VA	NYGC	MG	Adapt	Adapt_HSPA1A
FM_216-CACTGAAAGCACTAGG	FM_216	VA	NYGC	MG	Adapt	Adapt_HIST
FM_216-ATTTCTGGTGAGATCG	FM_216	VA	NYGC	MG	Adapt	Adapt_HIST
FM_216-ACGATGTGTTGAATCC	FM_216	VA	NYGC	MG	Adapt	Adapt_HSPA1A
FM_216-GTAGCTAAGGTAAGTT	FM_216	VA	NYGC	MG	Adapt	Adapt_HSPA1A
FM_216-GTAGAGGTCCCAAGCG	FM_216	VA	NYGC	MG	Adapt	Adapt_HIF1A
FM_216-TGGAGAGCAACGACTT	FM_216	VA	NYGC	MG	Adapt	Adapt_HIST
FM_216-GACCAATCATCGGATT	FM_216	VA	NYGC	MG	Adapt	Adapt_AIF1
FM_216-TGATGGTCACTATGTG	FM_216	VA	NYGC	MG	Adapt	Adapt_TMEM163
FM_216-CATACAGGTCCAAATC	FM_216	VA	NYGC	MG	Adapt	Adapt_HIST
FM_216-TGCAGTAAGGACAACC	FM_216	VA	NYGC	MG	Adapt	Adapt_HSPA1A
FM_216-CTATCCGGTAGCGATG	FM_216	VA	NYGC	MG	Adapt	Adapt_HIST
FM_216-CCTCACAGTCGACGCT	FM_216	VA	NYGC	MG	Adapt	Adapt_HIST
FM_216-TCAAGTGGTCCGGACT	FM_216	VA	NYGC	MG	Adapt	Adapt_HIST
FM_216-AGGTCATTCTCATTTG	FM_216	VA	NYGC	MG	Adapt	Adapt_HSPA1A
FM_216-GAGTCATGTCGCTGCA	FM_216	VA	NYGC	MG	Adapt	Adapt_HSPA1A
FM_216-TACATTCGTACACGCC	FM_216	VA	NYGC	MG	Adapt	Adapt_HIST
FM_216-CGTAATGTCAGCGCAC	FM_216	VA	NYGC	MG	Adapt	Adapt_HSPA1A
FM_216-GTTGCGGAGGGCTAAC	FM_216	VA	NYGC	MG	Adapt	Adapt_HSPA1A
FM_216-GAAGGGTCAGAACTCT	FM_216	VA	NYGC	MG	Adapt	Adapt_HSPA1A
FM_216-CATGCCTGTAACTTCG	FM_216	VA	NYGC	MG	Adapt	Adapt_HIST
FM_216-TGTTCCGAGAGTATAC	FM_216	VA	NYGC	MG	Adapt	Adapt_HIST
FM_216-GCACGGTTCGAGGCAA	FM_216	VA	NYGC	MG	Adapt	Adapt_HSPA1A
FM_216-GCAGGCTTCTGGACCG	FM_216	VA	NYGC	MG	Adapt	Adapt_HIF1A
FM_216-TGCGGGTAGCGTCAAG	FM_216	VA	NYGC	MG	Adapt	Adapt_HSPA1A
FM_216-GGTGAAGTCCCTTGGT	FM_216	VA	NYGC	MG	Adapt	Adapt_HSPA1A
FM_216-ATCCGTCAGTGACCTT	FM_216	VA	NYGC	MG	Adapt	Adapt_HSPA1A
FM_216-CCGTGAGAGCGGTATG	FM_216	VA	NYGC	MG	Adapt	Adapt_HSPA1A
FM_216-ATGGTTGTCGGTCTGG	FM_216	VA	NYGC	MG	Adapt	Adapt_HSPA1A
FM_216-TCAAGACTCCTCTAGC	FM_216	VA	NYGC	MG	Adapt	Adapt_HIST
FM_216-AAGCATCGTATCGATC	FM_216	VA	NYGC	MG	Adapt	Adapt_HSPA1A
FM_216-CCTAACCGTGGAATGC	FM_216	VA	NYGC	MG	Adapt	Adapt_HSPA1A
FM_216-AGATCCATCGCCTTGT	FM_216	VA	NYGC	MG	Adapt	Adapt_HIST
FM_216-TAGGTTGGTCAGTCCG	FM_216	VA	NYGC	MG	Adapt	Adapt_HSPA1A
FM_216-GTATTGGCAACCGCCA	FM_216	VA	NYGC	MG	Adapt	Adapt_HIST
FM_216-TTCGCTGTCCTTCTGG	FM_216	VA	NYGC	MG	Adapt	Adapt_HIF1A
FM_216-ATGAGTCCATACTGAC	FM_216	VA	NYGC	MG	Homeo	Homeo_PICALM
FM_216-CATCGTCAGTAGGAAG	FM_216	VA	NYGC	MG	Adapt	Adapt_HSPA1A
FM_216-AGTTCCCAGACTTGTC	FM_216	VA	NYGC	MG	Adapt	Adapt_HIST
FM_216-CTCCCAAGTTATGACC	FM_216	VA	NYGC	MG	Adapt	Adapt_HSPA1A
FM_216-GCCAACGTCCGCACGA	FM_216	VA	NYGC	MG	Adapt	Adapt_HSPA1A
FM_216-ACAAAGAAGTATGACA	FM_216	VA	NYGC	MG	exAM	exAM_ERN1
FM_216-TAAGTCGCACTCTGCT	FM_216	VA	NYGC	MG	Adapt	Adapt_HIST
FM_216-CCTTGTGAGAATAACC	FM_216	VA	NYGC	MG	Adapt	Adapt_HSPA1A
FM_216-TACATTCGTACGCTTA	FM_216	VA	NYGC	MG	Adapt	Adapt_HSPA1A
FM_216-GCCAGGTCAATTGCAC	FM_216	VA	NYGC	MG	Adapt	Adapt_HIST
FM_216-AAAGAACAGATGACCG	FM_216	VA	NYGC	MG	Adapt	Adapt_HSPA1A
FM_216-GAAGAATTCTGAGTCA	FM_216	VA	NYGC	MG	Adapt	Adapt_HSPA1A
FM_216-CACTGGGCATGCAGCC	FM_216	VA	NYGC	MG	Adapt	Adapt_HSPA1A
FM_216-CAGGCCAGTAGCGCCT	FM_216	VA	NYGC	MG	Adapt	Adapt_HIST
FM_216-AGTCAACCACGTGTGC	FM_216	VA	NYGC	MG	Adapt	Adapt_HSPA1A
FM_216-TATTGGGAGTTCAACC	FM_216	VA	NYGC	MG	Adapt	Adapt_HSPA1A
FM_216-ATTCGTTCAATCTCGA	FM_216	VA	NYGC	MG	Adapt	Adapt_HSPA1A
FM_216-AACCACAAGCATTTCG	FM_216	VA	NYGC	MG	Adapt	Adapt_HIST
FM_216-TCCCAGTGTCGATTTG	FM_216	VA	NYGC	MG	Adapt	Adapt_HIST
FM_216-GGGAGTACATCAGCGC	FM_216	VA	NYGC	MG	Adapt	Adapt_HSPA1A
FM_216-CACACAATCACTCACC	FM_216	VA	NYGC	MG	exAM	exAM_ERN1
FM_216-GGTCTGGTCAGCGTCG	FM_216	VA	NYGC	MG	Adapt	Adapt_HIF1A
FM_216-TTCATTGTCCATCCGT	FM_216	VA	NYGC	MG	Adapt	Adapt_HSPA1A
FM_216-CAAGACTTCCGATAAC	FM_216	VA	NYGC	MG	Adapt	Adapt_HIST
FM_216-CAGCAGCAGTCATACC	FM_216	VA	NYGC	MG	Adapt	Adapt_HSPA1A
FM_216-GACCGTGGTTTACCTT	FM_216	VA	NYGC	MG	Adapt	Adapt_HIST
FM_216-TACCCACCACAGAGAC	FM_216	VA	NYGC	MG	exAM	exAM_ERN1
FM_216-ATAGGCTTCCCTATTA	FM_216	VA	NYGC	MG	Adapt	Adapt_HSPA1A
FM_216-TCGACCTAGGATTTAG	FM_216	VA	NYGC	MG	Adapt	Adapt_HIST
FM_216-GGGAGTATCTCCGAAA	FM_216	VA	NYGC	MG	Adapt	Adapt_HSPA1A
FM_216-TCAGTTTTCAGTGGGA	FM_216	VA	NYGC	MG	Adapt	Adapt_HSPA1A
FM_216-AGTAACCAGTTGGGAC	FM_216	VA	NYGC	MG	Adapt	Adapt_HIST
FM_216-CACAGATAGGTAGTAT	FM_216	VA	NYGC	MG	Adapt	Adapt_HIST
FM_216-CCCTAACTCTCGGCTT	FM_216	VA	NYGC	MG	Adapt	Adapt_HSPA1A
FM_216-GTCTAGAGTCCAGCGT	FM_216	VA	NYGC	MG	Adapt	Adapt_HSPA1A
FM_216-TACATTCGTATCCTCC	FM_216	VA	NYGC	MG	exAM	exAM_ERN1
FM_216-GTCTCACCACACACGC	FM_216	VA	NYGC	MG	Adapt	Adapt_HIST
FM_216-TCTATCAGTCGAACGA	FM_216	VA	NYGC	MG	Adapt	Adapt_HSPA1A
FM_216-GACACGCTCTCACTCG	FM_216	VA	NYGC	MG	Adapt	Adapt_HSPA1A
FM_216-GAGGGTAGTCAAGCCC	FM_216	VA	NYGC	MG	Adapt	Adapt_HSPA1A
FM_216-CATACTTTCCTAAGTG	FM_216	VA	NYGC	MG	Adapt	Adapt_AIF1
FM_216-CGGAGAAAGCGCCTCA	FM_216	VA	NYGC	MG	Adapt	Adapt_HSPA1A
FM_216-TTTAGTCTCCCATGGG	FM_216	VA	NYGC	MG	Adapt	Adapt_HIST
FM_216-CCTAAGAGTGCACGCT	FM_216	VA	NYGC	MG	Adapt	Adapt_HIST
FM_216-CGAAGTTGTGACTAAA	FM_216	VA	NYGC	MG	Adapt	Adapt_HSPA1A
FM_216-ATTCAGGTCATATGGC	FM_216	VA	NYGC	MG	Adapt	Adapt_HSPA1A
FM_216-ACAACCAGTGTTAAAG	FM_216	VA	NYGC	MG	Adapt	Adapt_HSPA1A
FM_216-AGGTCTAAGCCATTGT	FM_216	VA	NYGC	MG	Adapt	Adapt_HSPA1A
FM_216-CTGCTCACATCTGTTT	FM_216	VA	NYGC	MG	Adapt	Adapt_HSPA1A
FM_216-TCCTCTTTCAATGCAC	FM_216	VA	NYGC	MG	Adapt	Adapt_HSPA1A
FM_216-TCTCAGCAGACAACTA	FM_216	VA	NYGC	MG	Adapt	Adapt_HSPA1A
FM_216-TGACAGTGTACGGCAA	FM_216	VA	NYGC	MG	Adapt	Adapt_HSPA1A
FM_216-TTCTAACGTCTGTGCG	FM_216	VA	NYGC	MG	Adapt	Adapt_HSPA1A
FM_216-CAGAGCCAGAACTCCT	FM_216	VA	NYGC	MG	Adapt	Adapt_HIST
FM_216-TAGCACAAGTGCAGCA	FM_216	VA	NYGC	MG	exAM	exAM_ERN1
FM_216-GGGTCTGGTACCACGC	FM_216	VA	NYGC	MG	Adapt	Adapt_HSPA1A
FM_216-TAGGGTTTCTGCATAG	FM_216	VA	NYGC	MG	Adapt	Adapt_HSPA1A
FM_216-GGTAACTAGCAATAGT	FM_216	VA	NYGC	MG	Adapt	Adapt_HSPA1A
FM_216-CAAGCTAAGAACTGAT	FM_216	VA	NYGC	PVM	PVM	PVM_CD163
FM_216-CATGCAAGTACTGCGC	FM_216	VA	NYGC	MG	Adapt	Adapt_HSPA1A
FM_216-ACAAGCTCAACAACAA	FM_216	VA	NYGC	MG	Adapt	Adapt_HSPA1A
FM_216-TCAGCAACAATCACGT	FM_216	VA	NYGC	MG	Adapt	Adapt_HSPA1A
FM_216-TCCTCTTTCCTTCTGG	FM_216	VA	NYGC	MG	Adapt	Adapt_HSPA1A
FM_216-TGGATGTTCTGTACAG	FM_216	VA	NYGC	MG	Adapt	Adapt_HIST
FM_216-CATGGTAAGTGGAAAG	FM_216	VA	NYGC	MG	Adapt	Adapt_HIST
FM_216-CCTCCAATCTTCCCAG	FM_216	VA	NYGC	MG	Adapt	Adapt_HSPA1A
FM_216-TCAATTCAGGAGTCTG	FM_216	VA	NYGC	MG	Adapt	Adapt_HIST
FM_216-ATTGTTCTCAGAACCT	FM_216	VA	NYGC	MG	Adapt	Adapt_HIST
FM_216-TACTTGTAGCCATTTG	FM_216	VA	NYGC	MG	Adapt	Adapt_HIST
FM_216-CGGGACTCAACCGGAA	FM_216	VA	NYGC	MG	Adapt	Adapt_HIST
FM_216-CAAGGGACACAAATGA	FM_216	VA	NYGC	MG	Adapt	Adapt_HSPA1A
FM_216-AGATAGATCACGAGGA	FM_216	VA	NYGC	MG	Adapt	Adapt_HSPA1A
FM_216-TCAGCCTCACCAGCTG	FM_216	VA	NYGC	MG	Adapt	Adapt_HIST
FM_216-GCTGCAGCAGAGATGC	FM_216	VA	NYGC	MG	Adapt	Adapt_HSPA1A
FM_216-CGAGGCTTCCTCACTG	FM_216	VA	NYGC	MG	Adapt	Adapt_HSPA1A
FM_216-AAAGAACGTAGTCTTG	FM_216	VA	NYGC	MG	Adapt	Adapt_HSPA1A
FM_216-GACCAATCACAAACGG	FM_216	VA	NYGC	MG	Adapt	Adapt_HIST
FM_216-ACTGTGAAGCCGCTTG	FM_216	VA	NYGC	MG	Adapt	Adapt_HSPA1A
FM_216-TACGGGCCATCTTTCA	FM_216	VA	NYGC	MG	Adapt	Adapt_HSPA1A
FM_216-AGGATCTCAGGTTCCG	FM_216	VA	NYGC	MG	Adapt	Adapt_HSPA1A
FM_216-CAGCAATAGTCCCAGC	FM_216	VA	NYGC	MG	Adapt	Adapt_HSPA1A
FM_216-AATTCCTCATCCAATG	FM_216	VA	NYGC	MG	Adapt	Adapt_HIST
FM_216-ACTGTCCAGTCCCGGT	FM_216	VA	NYGC	MG	Adapt	Adapt_HSPA1A
FM_216-TCTGGCTCATAGAATG	FM_216	VA	NYGC	MG	Adapt	Adapt_HIST
FM_216-CCGTAGGCAGGTTCGC	FM_216	VA	NYGC	MG	Adapt	Adapt_HIST
FM_216-CTCCAACAGTCATCGT	FM_216	VA	NYGC	MG	Adapt	Adapt_HSPA1A
FM_216-GCAACCGCATCAGCTA	FM_216	VA	NYGC	MG	Adapt	Adapt_HSPA1A
FM_216-GAGAGGTCAAATACGA	FM_216	VA	NYGC	MG	Adapt	Adapt_HSPA1A
FM_216-TGCACGGAGAGCTGAC	FM_216	VA	NYGC	MG	Adapt	Adapt_HSPA1A
FM_216-CACGTGGGTTGCCTAA	FM_216	VA	NYGC	MG	Adapt	Adapt_HSPA1A
FM_216-ATTCACTTCATACAGC	FM_216	VA	NYGC	MG	exAM	exAM_ERN1
FM_216-GTCATTTGTTATCCAG	FM_216	VA	NYGC	MG	Adapt	Adapt_HIST
FM_216-ATGGGTTTCATCTACT	FM_216	VA	NYGC	MG	Adapt	Adapt_CCL3
FM_216-TAAGCGTAGGCACTAG	FM_216	VA	NYGC	MG	Adapt	Adapt_HSPA1A
FM_216-TTAGGGTCACGTCATA	FM_216	VA	NYGC	MG	Adapt	Adapt_HIST
FM_216-TCTACATCAACCGCTG	FM_216	VA	NYGC	MG	Adapt	Adapt_HSPA1A
FM_216-CATTTCACACATGTTG	FM_216	VA	NYGC	MG	Adapt	Adapt_HSPA1A
FM_216-GGCTTTCAGGACGCAT	FM_216	VA	NYGC	MG	Adapt	Adapt_AIF1
FM_216-ATCATTCTCTGGGCAC	FM_216	VA	NYGC	MG	Adapt	Adapt_HSPA1A
FM_216-CCACAAATCTAGTGTG	FM_216	VA	NYGC	MG	Adapt	Adapt_HSPA1A
FM_216-TACCGAACAGCTGGTC	FM_216	VA	NYGC	MG	Adapt	Adapt_HSPA1A
FM_216-CAAGAGGCAGAGTTCT	FM_216	VA	NYGC	MG	Adapt	Adapt_HIST
FM_216-CACACAAAGTCTTGGT	FM_216	VA	NYGC	MG	Adapt	Adapt_TMEM163
FM_216-CAATGACAGTAACAGT	FM_216	VA	NYGC	MG	Adapt	Adapt_HSPA1A
FM_216-CAGGCCAGTAACGATA	FM_216	VA	NYGC	MG	Adapt	Adapt_HIST
FM_216-GCACGTGAGAAAGTCT	FM_216	VA	NYGC	MG	Adapt	Adapt_HIST
FM_216-TGTGTGAAGGTCATAA	FM_216	VA	NYGC	MG	Adapt	Adapt_TMEM163
FM_216-ATGGTTGCAGACCTAT	FM_216	VA	NYGC	MG	Adapt	Adapt_HIST
FM_216-GGAGGTAGTAAGATAC	FM_216	VA	NYGC	MG	Adapt	Adapt_HIST
FM_216-TTGTTTGCAGTCGGTC	FM_216	VA	NYGC	MG	Adapt	Adapt_HSPA1A
FM_216-GTCAAACTCGCCTAGG	FM_216	VA	NYGC	MG	Adapt	Adapt_HSPA1A
FM_216-CTCCACACACTTCATT	FM_216	VA	NYGC	MG	Adapt	Adapt_HIST
FM_216-GATTTCTGTGTCCGTG	FM_216	VA	NYGC	MG	Adapt	Adapt_HIST
FM_216-TTTACTGCACCGTGGT	FM_216	VA	NYGC	MG	exAM	exAM_ERN1
FM_216-GTGTCCTCAAGACCTT	FM_216	VA	NYGC	MG	Adapt	Adapt_HSPA1A
FM_216-CGCCAGATCGTTAGTG	FM_216	VA	NYGC	MG	Adapt	Adapt_HSPA1A
FM_216-TAGGGTTTCGGCTATA	FM_216	VA	NYGC	MG	Adapt	Adapt_HSPA1A
FM_216-TACCGGGGTTGCGAAG	FM_216	VA	NYGC	MG	Adapt	Adapt_HSPA1A
FM_216-GTGCAGCTCCTCAGAA	FM_216	VA	NYGC	MG	Adapt	Adapt_HSPA1A
FM_216-CAATTTCTCGCCTAGG	FM_216	VA	NYGC	MG	Adapt	Adapt_HIST
FM_216-ATCACTTTCTGGAAGG	FM_216	VA	NYGC	MG	Adapt	Adapt_HIST
FM_216-TGTTTGTGTATTGGCT	FM_216	VA	NYGC	MG	Adapt	Adapt_HSPA1A
FM_216-AAGTACCAGAGAGCGG	FM_216	VA	NYGC	MG	Adapt	Adapt_HSPA1A
FM_216-TTGGGATAGTGGTTCT	FM_216	VA	NYGC	MG	Adapt	Adapt_HSPA1A
FM_216-ATCGATGGTCACGACC	FM_216	VA	NYGC	MG	Adapt	Adapt_HSPA1A
FM_216-TTCCGTGTCTAACGGT	FM_216	VA	NYGC	MG	Adapt	Adapt_HSPA1A
FM_216-CAGATCAGTCGAGCAA	FM_216	VA	NYGC	MG	Adapt	Adapt_HSPA1A
FM_216-GTCGTTCCACAATGCT	FM_216	VA	NYGC	MG	Adapt	Adapt_HSPA1A
FM_216-GTTCGCTTCGCGTAGC	FM_216	VA	NYGC	MG	Adapt	Adapt_HSPA1A
FM_216-TGTAAGCAGGGTGGGA	FM_216	VA	NYGC	MG	Adapt	Adapt_HSPA1A
FM_216-TATCAGGAGCGTGCCT	FM_216	VA	NYGC	MG	Adapt	Adapt_HSPA1A
FM_216-AGTGTTGTCGCGTTTC	FM_216	VA	NYGC	MG	Adapt	Adapt_HSPA1A
FM_216-CAAGCTACACTATCGA	FM_216	VA	NYGC	MG	Adapt	Adapt_HIST
FM_216-ACGGTCGCAACGGCTC	FM_216	VA	NYGC	PVM	PVM	PVM_CD163
FM_216-TTGGTTTCAGCAGGAT	FM_216	VA	NYGC	MG	Adapt	Adapt_HIST
FM_216-AGCCAGCGTTAAACCC	FM_216	VA	NYGC	MG	Adapt	Adapt_HIST
FM_216-AACGTCATCAAGCCCG	FM_216	VA	NYGC	MG	Adapt	Adapt_HSPA1A
FM_216-GATCCCTTCCGTCAAA	FM_216	VA	NYGC	MG	Adapt	Adapt_HSPA1A
FM_216-TTCTGTAGTAACATAG	FM_216	VA	NYGC	MG	Adapt	Adapt_HSPA1A
FM_216-CTCCACAAGATTCGAA	FM_216	VA	NYGC	MG	Adapt	Adapt_HIST
FM_216-GACTTCCCACAGTCAT	FM_216	VA	NYGC	MG	Adapt	Adapt_HSPA1A
FM_216-ACCTGAATCGCACGAC	FM_216	VA	NYGC	MG	Adapt	Adapt_HSPA1A
FM_216-CGAATTGAGACCACGA	FM_216	VA	NYGC	MG	Adapt	Adapt_HSPA1A
FM_216-ATTTCTGAGCGCATCC	FM_216	VA	NYGC	MG	Adapt	Adapt_HSPA1A
FM_216-GACTATGGTTTCGTAG	FM_216	VA	NYGC	MG	Adapt	Adapt_HSPA1A
FM_216-CGGAGAACATCACAGT	FM_216	VA	NYGC	MG	Adapt	Adapt_HSPA1A
FM_216-GAAACCTGTCGCAGTC	FM_216	VA	NYGC	MG	Adapt	Adapt_HSPA1A
FM_216-AGGGCCTGTCGCATTA	FM_216	VA	NYGC	MG	Adapt	Adapt_HSPA1A
FM_216-CTACATTAGGAGGTTC	FM_216	VA	NYGC	MG	Adapt	Adapt_HSPA1A
FM_216-TCATGCCAGGTCTTTG	FM_216	VA	NYGC	MG	Adapt	Adapt_HIST
FM_216-CATTGAGGTGTAACGG	FM_216	VA	NYGC	MG	Adapt	Adapt_HIST
FM_216-TGGTACACACTGAGGA	FM_216	VA	NYGC	MG	Adapt	Adapt_HSPA1A
FM_216-GACCAATGTACGTACT	FM_216	VA	NYGC	MG	Adapt	Adapt_AIF1
FM_216-CTTTCGGTCTGTGCGG	FM_216	VA	NYGC	MG	Adapt	Adapt_HSPA1A
FM_216-TGCTTGCGTACAGAAT	FM_216	VA	NYGC	MG	Adapt	Adapt_HSPA1A
FM_216-GACATCAAGCGTATGG	FM_216	VA	NYGC	MG	Adapt	Adapt_HSPA1A
FM_216-AGTAACCGTCCTATAG	FM_216	VA	NYGC	MG	Adapt	Adapt_HSPA1A
FM_216-AAGTTCGTCACCATGA	FM_216	VA	NYGC	MG	Adapt	Adapt_HSPA1A
FM_216-GCATCGGTCGCAGTTA	FM_216	VA	NYGC	MG	Adapt	Adapt_HSPA1A
FM_216-CTCCTTTCAATCTAGC	FM_216	VA	NYGC	MG	Adapt	Adapt_HSPA1A
FM_216-CGCCAGAGTCCTATAG	FM_216	VA	NYGC	MG	Adapt	Adapt_HSPA1A
FM_216-GCAGGCTAGGAACATT	FM_216	VA	NYGC	MG	Adapt	Adapt_HIST
FM_216-GTACAGTAGTGTTCAC	FM_216	VA	NYGC	PVM	PVM	PVM_CD163
FM_216-CTTCCGAGTTCTCTAT	FM_216	VA	NYGC	MG	Adapt	Adapt_HSPA1A
FM_216-TCAAGTGGTCTTGCTC	FM_216	VA	NYGC	MG	exAM	exAM_ERN1
FM_216-AGTGCCGTCATCTATC	FM_216	VA	NYGC	MG	Adapt	Adapt_HSPA1A
FM_216-AATCGACCAACTACGT	FM_216	VA	NYGC	MG	Adapt	Adapt_HSPA1A
FM_216-CGAGTTACAAGGTCTT	FM_216	VA	NYGC	MG	Adapt	Adapt_HSPA1A
FM_216-TGAGGTTGTGTCTTCC	FM_216	VA	NYGC	MG	exAM	exAM_ERN1
FM_216-ACTTCCGAGAGTTGTA	FM_216	VA	NYGC	MG	Adapt	Adapt_HSPA1A
FM_216-GGGAAGTGTGGAACCA	FM_216	VA	NYGC	MG	Adapt	Adapt_HSPA1A
FM_216-ATCATTCAGAGGTCAC	FM_216	VA	NYGC	MG	Adapt	Adapt_HIST
FM_216-ATCCACCGTTGATCGT	FM_216	VA	NYGC	MG	Adapt	Adapt_HSPA1A
FM_216-ACACTGAGTCACTCGG	FM_216	VA	NYGC	MG	Adapt	Adapt_HIST
FM_216-AACAAGACAGCTTTGA	FM_216	VA	NYGC	MG	Adapt	Adapt_HSPA1A
FM_216-CAACCAACATAAGATG	FM_216	VA	NYGC	MG	Adapt	Adapt_HSPA1A
FM_216-AGTACCATCATTCATC	FM_216	VA	NYGC	MG	Adapt	Adapt_HSPA1A
FM_216-CAATACGCAGGCACAA	FM_216	VA	NYGC	MG	Adapt	Adapt_HSPA1A
FM_216-CGTCCATCAAGAGGCT	FM_216	VA	NYGC	MG	Adapt	Adapt_HSPA1A
FM_216-GGAATGGCAGCGAGTA	FM_216	VA	NYGC	MG	Adapt	Adapt_HSPA1A
FM_216-TTTACTGTCCCAGTGG	FM_216	VA	NYGC	MG	Adapt	Adapt_HIST
FM_216-TGCTCGTCAGCTGAGA	FM_216	VA	NYGC	MG	Adapt	Adapt_HSPA1A
FM_216-TGATCTTTCACCTACC	FM_216	VA	NYGC	MG	Adapt	Adapt_HSPA1A
FM_216-TTGATGGGTCGTTTCC	FM_216	VA	NYGC	MG	Adapt	Adapt_HSPA1A
FM_216-AGTTCCCAGCCAACCC	FM_216	VA	NYGC	PVM	PVM	PVM_CD163
FM_216-TCCTTCTAGTGCTCAT	FM_216	VA	NYGC	MG	Adapt	Adapt_HIST
FM_216-ACACGCGTCCGAGCTG	FM_216	VA	NYGC	MG	Adapt	Adapt_HSPA1A
FM_216-TACTTGTAGTATGCAA	FM_216	VA	NYGC	MG	Adapt	Adapt_HSPA1A
FM_216-CTGTGGGTCTCGCGTT	FM_216	VA	NYGC	MG	Adapt	Adapt_HSPA1A
FM_216-GTTACCCAGAATCCCT	FM_216	VA	NYGC	MG	Adapt	Adapt_HSPA1A
FM_216-CATTGTTGTCGAACGA	FM_216	VA	NYGC	MG	Adapt	Adapt_HSPA1A
FM_216-CTCAATTTCCCATAGA	FM_216	VA	NYGC	MG	Adapt	Adapt_HSPA1A
FM_216-TACATTCTCCGAGCTG	FM_216	VA	NYGC	MG	Adapt	Adapt_HIST
FM_216-ACTTTGTCAGCGTATT	FM_216	VA	NYGC	MG	Adapt	Adapt_HSPA1A
FM_216-AAACGCTTCTCAACCC	FM_216	VA	NYGC	MG	Adapt	Adapt_HIST
FM_216-TCGCTCAAGTTCGCAT	FM_216	VA	NYGC	MG	Adapt	Adapt_HSPA1A
FM_216-GAGTTGTAGTGGTGGT	FM_216	VA	NYGC	MG	Adapt	Adapt_AIF1
FM_216-TACCGAAGTAGTTAGA	FM_216	VA	NYGC	MG	Adapt	Adapt_HSPA1A
FM_216-AGGACGACAAACTCGT	FM_216	VA	NYGC	MG	Adapt	Adapt_HSPA1A
FM_216-AAGCGTTGTTATTCCT	FM_216	VA	NYGC	MG	Adapt	Adapt_HIST
FM_216-CAAGACTTCGAGTGAG	FM_216	VA	NYGC	MG	Adapt	Adapt_HSPA1A
FM_216-ATGCGATTCCATTGTT	FM_216	VA	NYGC	MG	Adapt	Adapt_HSPA1A
FM_216-TTCTAGTCAGCTGTAT	FM_216	VA	NYGC	MG	Adapt	Adapt_HIST
FM_216-ACCTGTCCAACCGTGC	FM_216	VA	NYGC	MG	Adapt	Adapt_HSPA1A
FM_216-GTGCTGGTCTTGCAAG	FM_216	VA	NYGC	MG	Adapt	Adapt_AIF1
FM_216-GGGCTCATCTACCCAC	FM_216	VA	NYGC	MG	Adapt	Adapt_HSPA1A
FM_216-TTAGTCTGTTCAGCTA	FM_216	VA	NYGC	MG	Adapt	Adapt_HSPA1A
FM_216-CTATCCGAGGCTTAAA	FM_216	VA	NYGC	MG	Adapt	Adapt_HSPA1A
FM_216-TTTAGTCTCCGGTAAT	FM_216	VA	NYGC	MG	Adapt	Adapt_HSPA1A
FM_216-ATTCTTGAGGTTCAGG	FM_216	VA	NYGC	MG	Adapt	Adapt_HSPA1A
FM_216-GAGTTTGGTATTCTCT	FM_216	VA	NYGC	MG	Adapt	Adapt_AIF1
FM_216-CGGGTCAGTTGCTGAT	FM_216	VA	NYGC	MG	Adapt	Adapt_HIST
FM_216-TAAGCGTTCTTCCACG	FM_216	VA	NYGC	MG	Homeo	Homeo_PICALM
FM_216-GAGGGTATCATAAGGA	FM_216	VA	NYGC	MG	Adapt	Adapt_HSPA1A
FM_216-AAGCCATGTTTCTATC	FM_216	VA	NYGC	MG	Adapt	Adapt_HIST
FM_216-GATTTCTGTGAGCAGT	FM_216	VA	NYGC	MG	Adapt	Adapt_HSPA1A
FM_216-TCACTATAGAGCCCAA	FM_216	VA	NYGC	MG	Adapt	Adapt_HIST
FM_216-GCGAGAACAAGGCAAC	FM_216	VA	NYGC	MG	Adapt	Adapt_HSPA1A
FM_216-GTTACCCTCGCTGCGA	FM_216	VA	NYGC	MG	Adapt	Adapt_HSPA1A
FM_216-AGACAAAGTAACGGTG	FM_216	VA	NYGC	MG	Adapt	Adapt_HSPA1A
FM_216-ACTTTGTGTACCCACG	FM_216	VA	NYGC	MG	Adapt	Adapt_HIF1A
FM_216-ACCGTTCAGTAGGATT	FM_216	VA	NYGC	MG	Adapt	Adapt_HSPA1A
FM_216-TTTCAGTGTACGTTCA	FM_216	VA	NYGC	MG	Adapt	Adapt_HSPA1A
FM_216-ATCGATGGTTCGCGTG	FM_216	VA	NYGC	MG	Adapt	Adapt_HSPA1A
FM_216-GCAACCGCAAGTTGGG	FM_216	VA	NYGC	MG	Adapt	Adapt_HSPA1A
FM_216-TGATCTTAGTTGCCTA	FM_216	VA	NYGC	MG	Adapt	Adapt_HSPA1A
FM_216-TGAGTCACAGGAGGAG	FM_216	VA	NYGC	MG	Adapt	Adapt_HSPA1A
FM_216-GTCCCATGTTGTCCCT	FM_216	VA	NYGC	MG	Adapt	Adapt_HSPA1A
FM_216-ACTTTGTAGGCGATAC	FM_216	VA	NYGC	MG	Adapt	Adapt_HSPA1A
FM_216-ATTCATCTCATGTCAG	FM_216	VA	NYGC	MG	Adapt	Adapt_HSPA1A
FM_216-AAGTACCTCAGAGTGG	FM_216	VA	NYGC	MG	Adapt	Adapt_HSPA1A
FM_216-AATCGACGTAAGCGGT	FM_216	VA	NYGC	MG	Adapt	Adapt_HSPA1A
FM_216-CGAAGTTGTACTCGAT	FM_216	VA	NYGC	MG	Adapt	Adapt_HSPA1A
FM_216-GGGTAGACAAGAGGCT	FM_216	VA	NYGC	MG	Adapt	Adapt_AIF1
FM_216-GATGCTAAGGTCCGAA	FM_216	VA	NYGC	MG	Adapt	Adapt_HSPA1A
FM_216-TGAGCATCACCCATAA	FM_216	VA	NYGC	MG	Adapt	Adapt_HIST
FM_216-CATACAGTCATTACGG	FM_216	VA	NYGC	MG	Adapt	Adapt_HSPA1A
FM_216-TATGTTCGTAGTAAGT	FM_216	VA	NYGC	MG	Adapt	Adapt_HSPA1A
FM_216-GGGACCTGTCCGACGT	FM_216	VA	NYGC	MG	Adapt	Adapt_HSPA1A
FM_216-AAAGGGCCACCTGATA	FM_216	VA	NYGC	MG	Adapt	Adapt_HIST
FM_216-CGATGCGTCTCTGAGA	FM_216	VA	NYGC	MG	Adapt	Adapt_AIF1
FM_216-ACCTGTCCAGCGAGTA	FM_216	VA	NYGC	MG	Adapt	Adapt_HIST
FM_216-AAGTACCAGATGCTGG	FM_216	VA	NYGC	MG	Adapt	Adapt_HSPA1A
FM_216-CACCAAACAGCTGTAT	FM_216	VA	NYGC	MG	Adapt	Adapt_HSPA1A
FM_216-CATCCACGTCGTATTG	FM_216	VA	NYGC	MG	Adapt	Adapt_HSPA1A
FM_216-TTGGTTTGTTCAGGTT	FM_216	VA	NYGC	MG	Adapt	Adapt_HSPA1A
FM_216-TTCCACGCATGCACTA	FM_216	VA	NYGC	MG	Adapt	Adapt_HIST
FM_216-ATACCTTGTTGTGTAC	FM_216	VA	NYGC	MG	Adapt	Adapt_HSPA1A
FM_216-TTACCATCAAGTGATA	FM_216	VA	NYGC	MG	Adapt	Adapt_HSPA1A
FM_216-CCCATTGGTGTTACTG	FM_216	VA	NYGC	MG	Adapt	Adapt_HSPA1A
FM_216-CCGCAAGAGGTTCTTG	FM_216	VA	NYGC	MG	Adapt	Adapt_HSPA1A
FM_216-GACTGATGTATTTCGG	FM_216	VA	NYGC	MG	Adapt	Adapt_HIST
FM_216-GAGTCTACAGGACTAG	FM_216	VA	NYGC	MG	Adapt	Adapt_HSPA1A
FM_216-CTCTGGTCACCTATCC	FM_216	VA	NYGC	MG	Adapt	Adapt_HIST
FM_216-TGTAGACCACTGAATC	FM_216	VA	NYGC	MG	Adapt	Adapt_HSPA1A
FM_216-CGTTCTGAGTCCGCCA	FM_216	VA	NYGC	MG	Adapt	Adapt_HIST
FM_216-CCGGTGAAGAGGGTGG	FM_216	VA	NYGC	MG	Adapt	Adapt_HSPA1A
FM_216-CCTCCTCGTCCACGCA	FM_216	VA	NYGC	MG	Adapt	Adapt_HIST
FM_216-GGTGTCGAGTAAGCAT	FM_216	VA	NYGC	MG	Adapt	Adapt_HIST
FM_216-TCAATCTTCGCTCCTA	FM_216	VA	NYGC	MG	Adapt	Adapt_HSPA1A
FM_216-CCACTTGTCTCGTGGG	FM_216	VA	NYGC	MG	Adapt	Adapt_HSPA1A
FM_216-ACTTTGTCACATATGC	FM_216	VA	NYGC	MG	exAM	exAM_ERN1
FM_216-GAAATGATCCGAAGGA	FM_216	VA	NYGC	MG	Adapt	Adapt_HSPA1A
FM_216-TAGGAGGTCGCTTGAA	FM_216	VA	NYGC	MG	Adapt	Adapt_HIST
FM_216-CAATGACGTCCACACG	FM_216	VA	NYGC	MG	Adapt	Adapt_HIF1A
FM_216-ACTATGGGTATGCGGA	FM_216	VA	NYGC	MG	Adapt	Adapt_HIST
FM_216-AGGGCCTGTTGCTCGG	FM_216	VA	NYGC	MG	Adapt	Adapt_HSPA1A
FM_216-TCATCCGCAATTGCGT	FM_216	VA	NYGC	MG	Adapt	Adapt_HSPA1A
FM_216-GGTAATCCAAAGACGC	FM_216	VA	NYGC	MG	Adapt	Adapt_HSPA1A
FM_216-CATGCTCTCAGCGCAC	FM_216	VA	NYGC	MG	Adapt	Adapt_HSPA1A
FM_216-ATTACCTTCCATAGAC	FM_216	VA	NYGC	MG	Adapt	Adapt_HSPA1A
FM_216-TACTGCCAGGAACTAT	FM_216	VA	NYGC	MG	Adapt	Adapt_HSPA1A
FM_216-AACCACATCATTCATC	FM_216	VA	NYGC	MG	Adapt	Adapt_HSPA1A
FM_216-CTGCCTATCGGAGCAA	FM_216	VA	NYGC	MG	Adapt	Adapt_HSPA1A
FM_216-CCAATTTGTATATGGA	FM_216	VA	NYGC	MG	Adapt	Adapt_HSPA1A
FM_216-CCATAAGGTAGTGATA	FM_216	VA	NYGC	MG	Adapt	Adapt_HSPA1A
FM_216-CGTTAGACAAAGCTCT	FM_216	VA	NYGC	MG	Adapt	Adapt_HSPA1A
FM_216-GAGTTACAGTGAACAT	FM_216	VA	NYGC	MG	Adapt	Adapt_HSPA1A
FM_216-TCAGTGAAGTCAGAGC	FM_216	VA	NYGC	MG	Adapt	Adapt_HIST
FM_216-CATCAAGAGGTACATA	FM_216	VA	NYGC	MG	Adapt	Adapt_HSPA1A
FM_216-TATACCTGTGCGGCTT	FM_216	VA	NYGC	MG	Homeo	Homeo_PICALM
FM_216-AGGTGTTTCGATTTCT	FM_216	VA	NYGC	MG	Homeo	Homeo_FRMD4A
FM_216-TCGATTTTCGATACTG	FM_216	VA	NYGC	MG	Adapt	Adapt_HSPA1A
FM_216-TCAGGTACAGCTATTG	FM_216	VA	NYGC	MG	Adapt	Adapt_HSPA1A
FM_216-CTTTCGGGTCCGGTGT	FM_216	VA	NYGC	MG	Adapt	Adapt_HSPA1A
FM_216-ATGCCTCCAGCTGTCG	FM_216	VA	NYGC	MG	Adapt	Adapt_HSPA1A
FM_216-TGTACAGAGGTTATAG	FM_216	VA	NYGC	MG	Adapt	Adapt_HIST
FM_216-ATCGTGACACTTGGGC	FM_216	VA	NYGC	MG	Adapt	Adapt_HSPA1A
FM_216-CTGCGAGGTGATCGTT	FM_216	VA	NYGC	MG	Adapt	Adapt_HSPA1A
FM_216-GTCAAGTCATAGATCC	FM_216	VA	NYGC	MG	Adapt	Adapt_HSPA1A
FM_216-GATCATGAGCCTCTCT	FM_216	VA	NYGC	MG	Adapt	Adapt_HSPA1A
FM_216-AATGACCGTTCGCGTG	FM_216	VA	NYGC	MG	Adapt	Adapt_HSPA1A
FM_216-AGAACCTAGGGATCGT	FM_216	VA	NYGC	MG	Adapt	Adapt_HSPA1A
FM_216-CAAGGGATCAGGCGAA	FM_216	VA	NYGC	MG	Adapt	Adapt_HSPA1A
FM_216-CTGCCTAAGGGAGTTC	FM_216	VA	NYGC	MG	Adapt	Adapt_HIST
FM_216-CTACTATAGATGCTGG	FM_216	VA	NYGC	MG	Homeo	Homeo_PICALM
FM_216-AAAGTCCTCAGCCTCT	FM_216	VA	NYGC	MG	Adapt	Adapt_HIST
FM_216-AAGTCGTCATACTGAC	FM_216	VA	NYGC	MG	Adapt	Adapt_HSPA1A
FM_216-GAACACTAGCCAAGGT	FM_216	VA	NYGC	MG	Adapt	Adapt_AIF1
FM_216-TGTGTGACAGACACCC	FM_216	VA	NYGC	MG	Adapt	Adapt_HSPA1A
FM_216-CTGTACCCAACTAGAA	FM_216	VA	NYGC	MG	Adapt	Adapt_HIST
FM_216-TGTAACGAGTAATTGG	FM_216	VA	NYGC	MG	Adapt	Adapt_AIF1
FM_216-GGTAACTAGCGCCTAC	FM_216	VA	NYGC	MG	Adapt	Adapt_HIST
FM_216-CCGGTGATCGTGTTCC	FM_216	VA	NYGC	PVM	PVM	PVM_CD163
FM_216-TTGTTTGCACGGAAGT	FM_216	VA	NYGC	MG	Adapt	Adapt_HSPA1A
FM_216-TTCTTCCAGAGGGTAA	FM_216	VA	NYGC	MG	Adapt	Adapt_HSPA1A
FM_216-TCCGGGATCACGGAGA	FM_216	VA	NYGC	MG	Adapt	Adapt_HSPA1A
FM_216-TCGAAGTTCCTTGGAA	FM_216	VA	NYGC	MG	Adapt	Adapt_HIST
FM_216-AAACGAACACTTGGCG	FM_216	VA	NYGC	MG	Adapt	Adapt_HSPA1A
FM_216-CATACTTCAAGCTGTT	FM_216	VA	NYGC	MG	Adapt	Adapt_HSPA1A
FM_216-AGGGCTCGTGCCCACA	FM_216	VA	NYGC	PVM	PVM	PVM_CD163
FM_216-TCATGTTTCAGGCGAA	FM_216	VA	NYGC	MG	Adapt	Adapt_HSPA1A
FM_216-TCGGGTGCAGTTTGGT	FM_216	VA	NYGC	MG	Adapt	Adapt_HSPA1A
FM_216-ATTCTACTCGAGCTGC	FM_216	VA	NYGC	MG	Adapt	Adapt_HSPA1A
FM_216-CAGATACGTGGCAACA	FM_216	VA	NYGC	MG	Adapt	Adapt_HSPA1A
FM_216-TTGAGTGTCCCTTGGT	FM_216	VA	NYGC	MG	Adapt	Adapt_HSPA1A
FM_216-GTCACTCTCCACAAGT	FM_216	VA	NYGC	MG	Adapt	Adapt_HSPA1A
FM_216-CTCATTACAGCACCCA	FM_216	VA	NYGC	MG	Adapt	Adapt_HIST
FM_216-TGGGAGAAGTAACCTC	FM_216	VA	NYGC	MG	Adapt	Adapt_HSPA1A
FM_216-GGGAGTACATACCACA	FM_216	VA	NYGC	MG	Adapt	Adapt_HSPA1A
FM_216-ATGGGAGTCAAGATAG	FM_216	VA	NYGC	MG	Adapt	Adapt_HSPA1A
FM_216-GTTAGTGAGTAATTGG	FM_216	VA	NYGC	MG	Adapt	Adapt_HSPA1A
FM_216-TACGTCCGTTTCACAG	FM_216	VA	NYGC	MG	Adapt	Adapt_HSPA1A
FM_216-GAAGGACGTAACAGGC	FM_216	VA	NYGC	MG	Adapt	Adapt_HIST
FM_216-AACGAAATCAGACCTA	FM_216	VA	NYGC	MG	Adapt	Adapt_HSPA1A
FM_216-ACAGCCGCAAAGAACT	FM_216	VA	NYGC	MG	Adapt	Adapt_HIST
FM_216-TTGACCCAGCATTTGC	FM_216	VA	NYGC	MG	Adapt	Adapt_HIST
FM_216-TGATTTCGTGTTTACG	FM_216	VA	NYGC	MG	Adapt	Adapt_HSPA1A
FM_216-ACTATGGGTGTATTCG	FM_216	VA	NYGC	MG	Adapt	Adapt_HIST
FM_216-GTGGGAACAGTCAACT	FM_216	VA	NYGC	MG	Adapt	Adapt_HSPA1A
FM_216-ATCACTTCAGTTTCAG	FM_216	VA	NYGC	MG	Adapt	Adapt_HSPA1A
FM_216-TGCTTCGTCACCCTTG	FM_216	VA	NYGC	MG	Adapt	Adapt_HSPA1A
FM_216-GTCATCCTCGTTAGAC	FM_216	VA	NYGC	MG	Adapt	Adapt_HSPA1A
FM_216-GGGACAAGTAGTCTGT	FM_216	VA	NYGC	PVM	PVM	PVM_CD163
FM_216-GCGGATCCACCGTGGT	FM_216	VA	NYGC	MG	Adapt	Adapt_HIST
FM_216-AGAAGTACATCATCCC	FM_216	VA	NYGC	MG	Adapt	Adapt_HIST
FM_216-GGGAAGTGTATGAAAC	FM_216	VA	NYGC	MG	Adapt	Adapt_HSPA1A
FM_216-TGGGATTCACAGCATT	FM_216	VA	NYGC	MG	Adapt	Adapt_HSPA1A
FM_216-TGCGATAAGTCAGCCC	FM_216	VA	NYGC	MG	Adapt	Adapt_HSPA1A
FM_216-CGGAACCTCGACCCAG	FM_216	VA	NYGC	MG	Adapt	Adapt_HSPA1A
FM_216-ACCCTCAGTAGCGCTC	FM_216	VA	NYGC	MG	Adapt	Adapt_HSPA1A
FM_216-CACTGTCCAGAAACCG	FM_216	VA	NYGC	MG	Adapt	Adapt_HSPA1A
FM_216-CCACAAAGTATCACGT	FM_216	VA	NYGC	MG	Adapt	Adapt_HIST
FM_216-TTGATGGGTAACTTCG	FM_216	VA	NYGC	MG	Adapt	Adapt_HSPA1A
FM_216-AATGCCAAGAGCCGAT	FM_216	VA	NYGC	MG	Adapt	Adapt_HSPA1A
FM_216-GATGATCAGGGTTGCA	FM_216	VA	NYGC	MG	Adapt	Adapt_HIST
FM_216-CCAAGCGGTCTTCATT	FM_216	VA	NYGC	MG	Homeo	Homeo_PICALM
FM_216-TCCCAGTTCCGAAATC	FM_216	VA	NYGC	MG	Adapt	Adapt_AIF1
FM_216-GCCGATGTCGACGAGA	FM_216	VA	NYGC	MG	Adapt	Adapt_AIF1
FM_216-CATTCATCACCAACAT	FM_216	VA	NYGC	MG	Adapt	Adapt_HIST
FM_216-TAACGACGTGGCTTAT	FM_216	VA	NYGC	MG	Adapt	Adapt_HIST
FM_216-TACAACGAGCAAGTCG	FM_216	VA	NYGC	MG	Adapt	Adapt_HIST
FM_216-CAGCAGCCAGTTAGAA	FM_216	VA	NYGC	MG	Adapt	Adapt_HSPA1A
FM_216-TTCCGGTCAGTTGTCA	FM_216	VA	NYGC	MG	Adapt	Adapt_HSPA1A
FM_216-GTTGTGATCGCGCTGA	FM_216	VA	NYGC	MG	Adapt	Adapt_HSPA1A
FM_216-CTACTATCATGTTCGA	FM_216	VA	NYGC	MG	Adapt	Adapt_HSPA1A
FM_216-GACAGCCGTTGCGAAG	FM_216	VA	NYGC	MG	Adapt	Adapt_HSPA1A
FM_216-ACTGATGTCGTTATCT	FM_216	VA	NYGC	MG	Adapt	Adapt_HSPA1A
FM_216-GATCAGTCAATTGAGA	FM_216	VA	NYGC	MG	Adapt	Adapt_HIST
FM_216-CGCATGGTCTGTAAGC	FM_216	VA	NYGC	MG	Adapt	Adapt_HSPA1A
FM_216-GCTTTCGGTCAGACTT	FM_216	VA	NYGC	MG	Adapt	Adapt_HIST
FM_216-TGTAGACTCATTTGCT	FM_216	VA	NYGC	MG	Adapt	Adapt_HSPA1A
FM_216-TGGTGATGTTTCCCAC	FM_216	VA	NYGC	MG	Adapt	Adapt_HSPA1A
FM_216-TTTGGAGAGTAGCTCT	FM_216	VA	NYGC	MG	Adapt	Adapt_HSPA1A
FM_216-TATCTTGTCAAATGAG	FM_216	VA	NYGC	MG	Adapt	Adapt_HSPA1A
FM_216-CACTGTCTCAGGTGTT	FM_216	VA	NYGC	MG	Adapt	Adapt_HSPA1A
FM_216-AGACAGGTCATTCATC	FM_216	VA	NYGC	MG	Adapt	Adapt_HSPA1A
FM_216-CATCCGTTCATCTACT	FM_216	VA	NYGC	MG	Adapt	Adapt_CCL3
FM_216-GCGTGCACATAGCTGT	FM_216	VA	NYGC	MG	Adapt	Adapt_HSPA1A
FM_216-TCTATACTCACTTGTT	FM_216	VA	NYGC	MG	Adapt	Adapt_HSPA1A
FM_216-CATTCCGGTTCGGGTC	FM_216	VA	NYGC	MG	Adapt	Adapt_HSPA1A
FM_216-TCAGGTATCTATCACT	FM_216	VA	NYGC	MG	Homeo	Homeo_PICALM
FM_216-AATGAAGGTACACGTT	FM_216	VA	NYGC	MG	Adapt	Adapt_HIST
FM_216-AGCCAGCAGCCATCCG	FM_216	VA	NYGC	MG	Adapt	Adapt_HSPA1A
FM_216-TTTCATGTCATCGACA	FM_216	VA	NYGC	MG	Adapt	Adapt_HSPA1A
FM_216-CAATTTCTCCTTACCG	FM_216	VA	NYGC	MG	Adapt	Adapt_HSPA1A
FM_216-GATCATGCATCACGGC	FM_216	VA	NYGC	MG	Adapt	Adapt_HSPA1A
FM_216-GACATCAAGAAGCTGC	FM_216	VA	NYGC	MG	Adapt	Adapt_HSPA1A
FM_216-TCGATTTCACAGAGAC	FM_216	VA	NYGC	MG	Adapt	Adapt_HSPA1A
FM_216-CATTCTATCATGCAGT	FM_216	VA	NYGC	MG	exAM	exAM_ERN1
FM_216-ATCTTCACATGTAACC	FM_216	VA	NYGC	MG	Adapt	Adapt_HSPA1A
FM_216-AACCACAGTAGGCTGA	FM_216	VA	NYGC	MG	Adapt	Adapt_HIST
FM_216-GTCATTTCAGCATTGT	FM_216	VA	NYGC	MG	Adapt	Adapt_HSPA1A
FM_216-CGAGGAACATGGCCAC	FM_216	VA	NYGC	MG	Adapt	Adapt_HIST
FM_216-AGAACCTTCCATGAGT	FM_216	VA	NYGC	MG	Adapt	Adapt_HSPA1A
FM_216-CTACCTGCACAGACGA	FM_216	VA	NYGC	MG	Adapt	Adapt_HSPA1A
FM_216-GACTTCCCAAAGCACG	FM_216	VA	NYGC	MG	Adapt	Adapt_HSPA1A
FM_216-TGCATGAGTGTCACAT	FM_216	VA	NYGC	MG	Adapt	Adapt_HIST
FM_216-TCAGCAAGTGTGTACT	FM_216	VA	NYGC	MG	Adapt	Adapt_HIF1A
FM_216-AGGGTCCCATCGGCCA	FM_216	VA	NYGC	MG	Adapt	Adapt_HIST
FM_216-CTCAATTCAGTCTACA	FM_216	VA	NYGC	MG	Adapt	Adapt_HSPA1A
FM_216-TCCTGCAAGGTCCTGC	FM_216	VA	NYGC	MG	Adapt	Adapt_HIST
FM_216-TCGGTCTTCCGATTAG	FM_216	VA	NYGC	MG	Adapt	Adapt_AIF1
FM_216-GCGAGAAAGTGTTCCA	FM_216	VA	NYGC	MG	Adapt	Adapt_HSPA1A
FM_216-AAGGAATTCTGTGTGA	FM_216	VA	NYGC	MG	Adapt	Adapt_HSPA1A
FM_216-CTGTAGATCCACCTGT	FM_216	VA	NYGC	MG	Adapt	Adapt_HSPA1A
FM_216-AGGATAAGTCGTGATT	FM_216	VA	NYGC	MG	Adapt	Adapt_CCL3
FM_216-AGGACTTGTCCGGCAT	FM_216	VA	NYGC	MG	Adapt	Adapt_HSPA1A
FM_216-CGAGAAGTCAGACTGT	FM_216	VA	NYGC	MG	Adapt	Adapt_HIST
FM_216-CATGAGTCATTAGGAA	FM_216	VA	NYGC	MG	Adapt	Adapt_HSPA1A
FM_216-CCGATGGGTACGTAGG	FM_216	VA	NYGC	PVM	PVM	PVM_CD163
FM_216-TTCCTAAAGTTGCTGT	FM_216	VA	NYGC	MG	Adapt	Adapt_HIST
FM_216-GGTTGTACAAGTATAG	FM_216	VA	NYGC	MG	Adapt	Adapt_HSPA1A
FM_216-AAGTCGTAGACCATAA	FM_216	VA	NYGC	MG	Adapt	Adapt_HSPA1A
FM_216-AGAGAATAGAGTTGAT	FM_216	VA	NYGC	MG	Adapt	Adapt_HSPA1A
FM_216-TCAGTCCCATGACGGA	FM_216	VA	NYGC	MG	Adapt	Adapt_HIST
FM_216-AAAGTCCAGGGCCAAT	FM_216	VA	NYGC	MG	Adapt	Adapt_HSPA1A
FM_216-CCGCAAGGTTCGAAGG	FM_216	VA	NYGC	MG	Adapt	Adapt_HIST
FM_216-ACGTAACGTAGACACG	FM_216	VA	NYGC	MG	Adapt	Adapt_HSPA1A
FM_216-ACGGTTATCGCAGTGC	FM_216	VA	NYGC	MG	Adapt	Adapt_HSPA1A
FM_216-TACATTCGTTCTGAGT	FM_216	VA	NYGC	MG	Adapt	Adapt_HSPA1A
FM_216-TAACACGTCCCTTGGT	FM_216	VA	NYGC	MG	Adapt	Adapt_HSPA1A
FM_216-GATGTTGAGATGCTAA	FM_216	VA	NYGC	MG	Adapt	Adapt_HSPA1A
FM_216-GGGCCATAGGCGATAC	FM_216	VA	NYGC	MG	Adapt	Adapt_HIST
FM_216-AGACTCAAGTTTCGGT	FM_216	VA	NYGC	MG	Adapt	Adapt_HSPA1A
FM_216-GAGTTGTGTAAGCTCT	FM_216	VA	NYGC	MG	Adapt	Adapt_HSPA1A
FM_216-GAAACCTAGACGGTCA	FM_216	VA	NYGC	MG	Adapt	Adapt_HSPA1A
FM_216-TTGACCCTCTACTATC	FM_216	VA	NYGC	MG	Adapt	Adapt_HSPA1A
FM_216-TTGCCTGAGGTCATCT	FM_216	VA	NYGC	MG	Adapt	Adapt_HSPA1A
FM_216-AGACAAACATGACACT	FM_216	VA	NYGC	MG	Adapt	Adapt_HIST
FM_216-CTCATCGCAATTTCCT	FM_216	VA	NYGC	MG	Adapt	Adapt_HIST
FM_216-CACAACATCCCTTCCC	FM_216	VA	NYGC	MG	Adapt	Adapt_AIF1
FM_216-CTCATGCCATCTGTTT	FM_216	VA	NYGC	MG	Adapt	Adapt_HIST
FM_216-GCGGATCGTTCGGCCA	FM_216	VA	NYGC	MG	Adapt	Adapt_HSPA1A
FM_216-TTGACCCGTAGGCAAC	FM_216	VA	NYGC	MG	Adapt	Adapt_HSPA1A
FM_216-CTGGCAGGTTGTCCCT	FM_216	VA	NYGC	MG	Adapt	Adapt_HSPA1A
FM_216-CTATCTAAGGGACTGT	FM_216	VA	NYGC	MG	Adapt	Adapt_HSPA1A
FM_216-AGGCATTTCGTGTGGC	FM_216	VA	NYGC	MG	Adapt	Adapt_HSPA1A
FM_216-AGGGTCCAGACTTGTC	FM_216	VA	NYGC	MG	Adapt	Adapt_HSPA1A
FM_216-GAGTTACCAACCGATT	FM_216	VA	NYGC	MG	Adapt	Adapt_HIST
FM_216-CCGTTCACACATAACC	FM_216	VA	NYGC	MG	Adapt	Adapt_HIST
FM_216-GTTAGTGGTAACGCGA	FM_216	VA	NYGC	MG	Adapt	Adapt_HIST
FM_216-TACTTGTTCGCGAAGA	FM_216	VA	NYGC	MG	exAM	exAM_ERN1
FM_216-CTCCGATAGAGGTTTA	FM_216	VA	NYGC	MG	Adapt	Adapt_HSPA1A
FM_216-TTTCACATCGTTGTTT	FM_216	VA	NYGC	MG	Adapt	Adapt_HIST
FM_216-AGAACCTGTACACGCC	FM_216	VA	NYGC	MG	Adapt	Adapt_HSPA1A
FM_216-TGGAGGAAGCTCTTCC	FM_216	VA	NYGC	MG	Adapt	Adapt_AIF1
FM_216-TGCATGAAGGAAGAAC	FM_216	VA	NYGC	MG	Adapt	Adapt_HSPA1A
FM_216-AATTCCTTCAGCTAGT	FM_216	VA	NYGC	MG	Adapt	Adapt_HIST
FM_216-TCATGGACACCTTCCA	FM_216	VA	NYGC	MG	Adapt	Adapt_HIST
FM_216-TTGTGTTGTTATCTGG	FM_216	VA	NYGC	MG	Adapt	Adapt_AIF1
FM_216-TCCACGTGTCCTGGTG	FM_216	VA	NYGC	MG	Adapt	Adapt_HSPA1A
FM_216-TGAGCATCACAGCATT	FM_216	VA	NYGC	MG	Adapt	Adapt_HSPA1A
FM_216-CAACCAATCACTGTTT	FM_216	VA	NYGC	MG	Adapt	Adapt_HSPA1A
FM_216-ATTCCTATCTTCTTCC	FM_216	VA	NYGC	MG	Adapt	Adapt_HSPA1A
FM_216-AGTCATGCAGGTTCAT	FM_216	VA	NYGC	MG	Adapt	Adapt_HSPA1A
FM_216-TCGCTTGCAAGCGAGT	FM_216	VA	NYGC	MG	Adapt	Adapt_HIST
FM_216-GGTCTGGAGAGTCAAT	FM_216	VA	NYGC	MG	Adapt	Adapt_HSPA1A
FM_216-TACCTGCCACAACGTT	FM_216	VA	NYGC	MG	Adapt	Adapt_HIST
FM_216-TTAATCCCACCAGCGT	FM_216	VA	NYGC	MG	Adapt	Adapt_HSPA1A
FM_216-CAGGTATTCCATTCGC	FM_216	VA	NYGC	MG	Adapt	Adapt_HIST
FM_216-GGGATCCCAGCAGGAT	FM_216	VA	NYGC	PVM	PVM	PVM_CD163
FM_216-ACCCTCAAGTTTAGGA	FM_216	VA	NYGC	MG	Adapt	Adapt_HSPA1A
FM_216-GGAATGGCAACCACGC	FM_216	VA	NYGC	MG	Adapt	Adapt_HSPA1A
FM_216-GGAATGGCACCAACAT	FM_216	VA	NYGC	MG	Homeo	Homeo_PICALM
FM_216-GTAACACTCCAGTTCC	FM_216	VA	NYGC	MG	Homeo	Homeo_PICALM
FM_216-ATGCATGCACCAAAGG	FM_216	VA	NYGC	MG	Adapt	Adapt_AIF1
FM_216-GGGTTTACAGGTTTAC	FM_216	VA	NYGC	MG	Adapt	Adapt_HSPA1A
FM_216-AACGAAAAGTAGCCAG	FM_216	VA	NYGC	MG	Adapt	Adapt_AIF1
FM_216-GCCCAGATCACTTGGA	FM_216	VA	NYGC	MG	Adapt	Adapt_HSPA1A
FM_216-CGAGAAGGTACCTGTA	FM_216	VA	NYGC	MG	Adapt	Adapt_HSPA1A
FM_216-ATCGTGATCCCTCATG	FM_216	VA	NYGC	MG	Adapt	Adapt_HIST
FM_216-TCCACCAAGTGAATAC	FM_216	VA	NYGC	MG	Adapt	Adapt_HSPA1A
FM_216-CCACACTGTATTAAGG	FM_216	VA	NYGC	MG	Adapt	Adapt_TMEM163
FM_216-GGGATCCCATATACCG	FM_216	VA	NYGC	MG	Adapt	Adapt_HSPA1A
FM_216-AGAAATGCATGGGATG	FM_216	VA	NYGC	MG	Adapt	Adapt_HSPA1A
FM_216-GTGTAACCAGGTTCAT	FM_216	VA	NYGC	MG	Adapt	Adapt_HIST
FM_216-CGGAACCGTGAATTGA	FM_216	VA	NYGC	MG	Adapt	Adapt_HSPA1A
FM_216-ATCAGGTGTTCCGGTG	FM_216	VA	NYGC	MG	Adapt	Adapt_HSPA1A
FM_216-ACTCTCGCAAGGTTGG	FM_216	VA	NYGC	MG	Adapt	Adapt_HSPA1A
FM_216-TGGTACAGTCGGCCTA	FM_216	VA	NYGC	MG	Adapt	Adapt_HIST
FM_216-GAGTTTGAGAGGGTCT	FM_216	VA	NYGC	MG	Homeo	Homeo_PICALM
FM_216-CGACAGCTCGTTCATT	FM_216	VA	NYGC	MG	Adapt	Adapt_TMEM163
FM_216-ATGGATCGTCGCCACA	FM_216	VA	NYGC	MG	Adapt	Adapt_HIST
FM_216-AAGCCATTCATTGAGC	FM_216	VA	NYGC	MG	Adapt	Adapt_HSPA1A
FM_216-TGGTAGTGTGGACTAG	FM_216	VA	NYGC	MG	Adapt	Adapt_HIST
FM_216-CTCATGCAGTAACGAT	FM_216	VA	NYGC	PVM	PVM	PVM_CD163
FM_216-ATGTCCCTCGAGCTGC	FM_216	VA	NYGC	MG	exAM	exAM_ERN1
FM_216-GTGTGATTCTCGGGAC	FM_216	VA	NYGC	MG	Adapt	Adapt_HSPA1A
FM_216-ACCCAAACATGGAACG	FM_216	VA	NYGC	MG	Adapt	Adapt_HIST
FM_216-TTGGGATGTCGCATCG	FM_216	VA	NYGC	MG	Adapt	Adapt_HSPA1A
FM_216-ACTTCGCAGTGCTCGC	FM_216	VA	NYGC	MG	Adapt	Adapt_HSPA1A
FM_216-CTCAGGGTCCGACGGT	FM_216	VA	NYGC	MG	Adapt	Adapt_HSPA1A
FM_216-GACCCTTCAAAGCTCT	FM_216	VA	NYGC	MG	Adapt	Adapt_HSPA1A
FM_216-TAGACTGCACATTACG	FM_216	VA	NYGC	MG	Adapt	Adapt_HSPA1A
FM_216-ACTCTCGAGCCTGGAA	FM_216	VA	NYGC	MG	Adapt	Adapt_HIST
FM_216-ATGAGGGCATGGGTCC	FM_216	VA	NYGC	MG	Adapt	Adapt_HIST
FM_216-GTAGGAGTCAGCAGAG	FM_216	VA	NYGC	MG	Adapt	Adapt_HSPA1A
FM_216-GAGGGTACACTTGGCG	FM_216	VA	NYGC	MG	Adapt	Adapt_HIST
FM_216-TGTAGACTCGCACGAC	FM_216	VA	NYGC	MG	Adapt	Adapt_HSPA1A
FM_216-GGGATCCCAATACAGA	FM_216	VA	NYGC	MG	Adapt	Adapt_HIST
FM_216-TCTGTCGCAATTGCAC	FM_216	VA	NYGC	MG	Adapt	Adapt_HSPA1A
FM_216-AAGGAATAGCTGCGAA	FM_216	VA	NYGC	MG	Adapt	Adapt_HSPA1A
FM_216-TACGCTCAGAACAAGG	FM_216	VA	NYGC	MG	Adapt	Adapt_HSPA1A
FM_216-AAAGGATCAATGAGCG	FM_216	VA	NYGC	MG	Adapt	Adapt_HIST
FM_216-TGTCCACAGGTCACAG	FM_216	VA	NYGC	MG	Adapt	Adapt_HIST
FM_216-GTGTAACAGCTATCTG	FM_216	VA	NYGC	MG	Adapt	Adapt_HIF1A
FM_216-AAATGGATCTAGCCTC	FM_216	VA	NYGC	MG	Adapt	Adapt_HSPA1A
FM_216-CTCCCTCCATGAATCC	FM_216	VA	NYGC	MG	Adapt	Adapt_HIST
FM_216-TTACAGGGTGGACTGA	FM_216	VA	NYGC	MG	Adapt	Adapt_HSPA1A
FM_216-CCGGACATCATTTGTC	FM_216	VA	NYGC	MG	exAM	exAM_ERN1
FM_216-AATCGACGTGTAACGG	FM_216	VA	NYGC	MG	Adapt	Adapt_HSPA1A
FM_216-TCATGTTAGGAACTAT	FM_216	VA	NYGC	MG	Adapt	Adapt_HSPA1A
FM_216-TTGCTGCTCGAACTCA	FM_216	VA	NYGC	MG	Adapt	Adapt_AIF1
FM_216-CCGAACGTCCCGAGGT	FM_216	VA	NYGC	MG	Adapt	Adapt_HSPA1A
FM_216-GCATGATCATCATCTT	FM_216	VA	NYGC	MG	Adapt	Adapt_HSPA1A
FM_216-TCTGGCTCAATTGCTG	FM_216	VA	NYGC	MG	Adapt	Adapt_HSPA1A
FM_216-CATTCCGAGATTTGCC	FM_216	VA	NYGC	MG	Adapt	Adapt_HIST
FM_216-ACTGTGACAACCGCTG	FM_216	VA	NYGC	MG	Adapt	Adapt_HIST
FM_216-TGCATGACAGGCCTGT	FM_216	VA	NYGC	MG	Adapt	Adapt_HIST
FM_216-GGGAGATGTATAGGGC	FM_216	VA	NYGC	MG	Adapt	Adapt_HSPA1A
FM_216-ACGTTCCCAGTATGAA	FM_216	VA	NYGC	MG	Adapt	Adapt_HIST
FM_216-AGGCATTTCGCGCTGA	FM_216	VA	NYGC	MG	Adapt	Adapt_HIST
FM_216-TTCAGGATCTACTGCC	FM_216	VA	NYGC	MG	Adapt	Adapt_HSPA1A
FM_216-CACTAAGAGTGCAGCA	FM_216	VA	NYGC	MG	Adapt	Adapt_HSPA1A
FM_216-GAGTTACAGTCATACC	FM_216	VA	NYGC	MG	exAM	exAM_ERN1
FM_216-GTATTGGAGTCAATCC	FM_216	VA	NYGC	MG	Adapt	Adapt_HSPA1A
FM_216-CACGAATCACAGTGTT	FM_216	VA	NYGC	MG	Adapt	Adapt_HSPA1A
FM_216-CATTGAGCATGAGAAT	FM_216	VA	NYGC	MG	Adapt	Adapt_TMEM163
FM_216-CATACAGGTCTCCCTA	FM_216	VA	NYGC	MG	Adapt	Adapt_HIST
FM_216-ATCTCTACAACTCGAT	FM_216	VA	NYGC	MG	Adapt	Adapt_HSPA1A
FM_216-TGCGGGTCAAGCAGGT	FM_216	VA	NYGC	MG	Adapt	Adapt_HSPA1A
FM_216-AAGTACCAGCGGTAGT	FM_216	VA	NYGC	MG	Adapt	Adapt_HSPA1A
FM_216-CGTTAGATCCAGTGCG	FM_216	VA	NYGC	MG	Adapt	Adapt_HIST
FM_216-ATGCATGTCTAGTGAC	FM_216	VA	NYGC	MG	Adapt	Adapt_HIST
FM_216-CTGAATGCAACCGACC	FM_216	VA	NYGC	MG	Adapt	Adapt_AIF1
FM_216-GTAGGTTAGTCGGCCT	FM_216	VA	NYGC	MG	Adapt	Adapt_HSPA1A
FM_216-TGTGTGAAGCCTTTGA	FM_216	VA	NYGC	MG	Adapt	Adapt_HSPA1A
FM_216-ATGCCTCTCAAACGAA	FM_216	VA	NYGC	MG	Adapt	Adapt_HIST
FM_216-TATTCCAAGCATGCAG	FM_216	VA	NYGC	MG	Adapt	Adapt_HSPA1A
FM_216-TCGACCTTCCAAGAGG	FM_216	VA	NYGC	MG	Adapt	Adapt_HSPA1A
FM_216-CTACGGGAGCTGGAGT	FM_216	VA	NYGC	MG	Adapt	Adapt_HSPA1A
FM_216-GCTGCAGAGGCTGTAG	FM_216	VA	NYGC	MG	Adapt	Adapt_HSPA1A
FM_216-CGTGCTTCAGCAGTTT	FM_216	VA	NYGC	MG	Adapt	Adapt_HSPA1A
FM_216-CAGTTCCTCAGACCCG	FM_216	VA	NYGC	MG	Adapt	Adapt_HSPA1A
FM_216-TTCGCTGGTCTTGGTA	FM_216	VA	NYGC	PVM	PVM	PVM_CD163
FM_216-CTCCAACGTGTCCAAT	FM_216	VA	NYGC	MG	Adapt	Adapt_HIST
FM_216-GATTGGTGTGGCCACT	FM_216	VA	NYGC	MG	Adapt	Adapt_HIST
FM_216-TCCTGCATCGTCTAAG	FM_216	VA	NYGC	MG	Adapt	Adapt_HSPA1A
FM_216-GTACAACGTCGCTTGG	FM_216	VA	NYGC	MG	Adapt	Adapt_HIST
FM_216-TCTTGCGTCGGACAAG	FM_216	VA	NYGC	MG	Adapt	Adapt_HSPA1A
FM_216-TACGCTCGTAATGCTC	FM_216	VA	NYGC	MG	Adapt	Adapt_HSPA1A
FM_216-TCGGGACAGCCAGAGT	FM_216	VA	NYGC	MG	Homeo	Homeo_PICALM
FM_216-GTGCTTCTCGCTGTTC	FM_216	VA	NYGC	MG	Adapt	Adapt_HSPA1A
FM_216-TCTCACGAGATTTGCC	FM_216	VA	NYGC	MG	Adapt	Adapt_HIST
FM_216-AAGGAATTCGTTCTGC	FM_216	VA	NYGC	MG	Adapt	Adapt_HIST
FM_216-GTGTGGCTCCCATTCG	FM_216	VA	NYGC	MG	Adapt	Adapt_HSPA1A
FM_216-TTCCTCTGTGGCTGCT	FM_216	VA	NYGC	MG	Adapt	Adapt_HSPA1A
FM_216-TTACCGCCACAAGTGG	FM_216	VA	NYGC	MG	Adapt	Adapt_HIST
FM_216-TGCACGGTCAAGCCTA	FM_216	VA	NYGC	MG	Adapt	Adapt_HIST
FM_216-GTCATCCTCACCTACC	FM_216	VA	NYGC	MG	Adapt	Adapt_HSPA1A
FM_216-TGTACAGGTCTGTCCT	FM_216	VA	NYGC	MG	Adapt	Adapt_HSPA1A
FM_216-ACAACCATCACTCGAA	FM_216	VA	NYGC	MG	exAM	exAM_ERN1
FM_216-AGATAGAGTTGCCGCA	FM_216	VA	NYGC	MG	Adapt	Adapt_HSPA1A
FM_216-CTAAGTGGTCCACATA	FM_216	VA	NYGC	MG	Adapt	Adapt_HSPA1A
FM_216-TGATCAGGTGCTGATT	FM_216	VA	NYGC	MG	Adapt	Adapt_HSPA1A
FM_216-GGGCTACAGGAACTCG	FM_216	VA	NYGC	MG	Adapt	Adapt_HSPA1A
FM_216-AGGAGGTGTTATGTGC	FM_216	VA	NYGC	MG	Adapt	Adapt_HIST
FM_216-CCCTCTCGTCACCTTC	FM_216	VA	NYGC	MG	Adapt	Adapt_HSPA1A
FM_216-CTCCACACAGCGATTT	FM_216	VA	NYGC	MG	Adapt	Adapt_HIST
FM_216-AACCAACAGACACACG	FM_216	VA	NYGC	MG	Adapt	Adapt_HSPA1A
FM_216-TTTACCAAGCGCACAA	FM_216	VA	NYGC	MG	Adapt	Adapt_HSPA1A
FM_216-GATGGAGGTAGCACAG	FM_216	VA	NYGC	MG	Adapt	Adapt_HIST
FM_216-AGTCTCCGTCGCACAC	FM_216	VA	NYGC	MG	Adapt	Adapt_HSPA1A
FM_216-GGAAGTGCAAGGCAAC	FM_216	VA	NYGC	MG	Adapt	Adapt_HIST
FM_216-AACAAAGCACGCGGTT	FM_216	VA	NYGC	MG	Adapt	Adapt_HSPA1A
FM_216-AGAAGTATCATGTCAG	FM_216	VA	NYGC	MG	Adapt	Adapt_HIST
FM_216-TCAGCAAGTCCCTAAA	FM_216	VA	NYGC	MG	Adapt	Adapt_HIST
FM_216-TCTACCGAGGTTCATC	FM_216	VA	NYGC	MG	Adapt	Adapt_HSPA1A
FM_216-CCTCTAGTCCTTCACG	FM_216	VA	NYGC	MG	Adapt	Adapt_HSPA1A
FM_216-CCTCTCCTCAGTCACA	FM_216	VA	NYGC	MG	Adapt	Adapt_HIST
FM_216-GTTTGGACAGACGATG	FM_216	VA	NYGC	MG	Adapt	Adapt_HSPA1A
FM_216-TCGCTTGGTCGATTAC	FM_216	VA	NYGC	MG	Adapt	Adapt_HIST
FM_216-CTGCAGGAGTAACGTA	FM_216	VA	NYGC	MG	Adapt	Adapt_HIF1A
FM_216-TCTTGCGGTGCATGAG	FM_216	VA	NYGC	MG	Adapt	Adapt_HSPA1A
FM_216-TGTTCTAAGCTATCTG	FM_216	VA	NYGC	MG	Adapt	Adapt_HSPA1A
FM_216-TTTGATCAGCATTGAA	FM_216	VA	NYGC	MG	Adapt	Adapt_HSPA1A
FM_216-ACATTTCAGTTAACGA	FM_216	VA	NYGC	MG	Adapt	Adapt_HIF1A
FM_216-ACCTGAATCGAGCCAC	FM_216	VA	NYGC	MG	Adapt	Adapt_HIST
FM_216-CTTAGGAGTCTTCATT	FM_216	VA	NYGC	MG	Adapt	Adapt_HSPA1A
FM_216-GAATCACGTGTTACAC	FM_216	VA	NYGC	MG	Adapt	Adapt_HSPA1A
FM_216-GGTAATCCAGCAGTGA	FM_216	VA	NYGC	MG	Adapt	Adapt_TMEM163
FM_216-TCATGCCAGCGATCGA	FM_216	VA	NYGC	MG	Adapt	Adapt_HSPA1A
FM_216-CATGCCTGTGAGCGAT	FM_216	VA	NYGC	MG	Adapt	Adapt_HSPA1A
FM_216-GTGCGTGCACGCTGCA	FM_216	VA	NYGC	MG	Adapt	Adapt_HIST
FM_216-CGCGTGACAACAGAGC	FM_216	VA	NYGC	MG	Adapt	Adapt_HSPA1A
FM_216-GATCGTATCCACGTAA	FM_216	VA	NYGC	MG	Adapt	Adapt_HSPA1A
FM_216-TCGCACTAGTCTAGCT	FM_216	VA	NYGC	MG	Adapt	Adapt_HSPA1A
FM_216-GGGATCCCACTTCCTG	FM_216	VA	NYGC	PVM	PVM	PVM_CD163
FM_216-GGGCTACGTGTATTGC	FM_216	VA	NYGC	MG	Adapt	Adapt_HSPA1A
FM_216-GCATTAGGTCCTGGGT	FM_216	VA	NYGC	MG	Adapt	Adapt_HSPA1A
FM_216-CCGTAGGCAGTGGGTA	FM_216	VA	NYGC	MG	Adapt	Adapt_HIST
FM_216-AGAAGTACATAACGGG	FM_216	VA	NYGC	MG	Adapt	Adapt_HSPA1A
FM_216-CCGGGTACAAACTGCT	FM_216	VA	NYGC	MG	Adapt	Adapt_HIST
FM_216-GAACACTTCCTACCGT	FM_216	VA	NYGC	MG	Adapt	Adapt_HIST
FM_216-GATAGCTCACATAGCT	FM_216	VA	NYGC	MG	exAM	exAM_ERN1
FM_216-CTTGATTTCTACCACC	FM_216	VA	NYGC	MG	Adapt	Adapt_HIST
FM_216-CATCCCATCCGAGATT	FM_216	VA	NYGC	MG	Adapt	Adapt_AIF1
FM_216-CCGTAGGGTGATATAG	FM_216	VA	NYGC	MG	Adapt	Adapt_HSPA1A
FM_216-ACACAGTCAGCCATTA	FM_216	VA	NYGC	MG	Adapt	Adapt_HSPA1A
FM_216-GTTCGCTCACAGCCTG	FM_216	VA	NYGC	MG	Adapt	Adapt_HIST
FM_216-TATACCTTCTGCTCTG	FM_216	VA	NYGC	MG	Adapt	Adapt_HSPA1A
FM_216-TTAGTCTTCGACGAGA	FM_216	VA	NYGC	MG	Homeo	Homeo_PICALM
FM_216-TTGCCTGGTTCACCGG	FM_216	VA	NYGC	MG	Adapt	Adapt_HIST
FM_216-ATGGATCCAAGCCCAC	FM_216	VA	NYGC	MG	Adapt	Adapt_HIST
FM_216-TTCGATTGTGCGTGCT	FM_216	VA	NYGC	MG	Adapt	Adapt_HSPA1A
FM_216-CTCCACACAGTAGAGC	FM_216	VA	NYGC	MG	Adapt	Adapt_HSPA1A
FM_216-CTTTCAATCGCGATCG	FM_216	VA	NYGC	MG	Adapt	Adapt_HSPA1A
FM_216-TGCACGGGTCCCTGTT	FM_216	VA	NYGC	MG	Adapt	Adapt_HIST
FM_216-CATACCCGTACGCGTC	FM_216	VA	NYGC	MG	Adapt	Adapt_HSPA1A
FM_216-GTATTGGGTAGCGCCT	FM_216	VA	NYGC	MG	Adapt	Adapt_HIST
FM_216-CCACAAAAGTTCTCTT	FM_216	VA	NYGC	MG	Adapt	Adapt_HIST
FM_216-GTTGCGGGTATTCCTT	FM_216	VA	NYGC	MG	Adapt	Adapt_HSPA1A
FM_216-ATGTCTTGTGGCCTCA	FM_216	VA	NYGC	MG	Adapt	Adapt_HIST
FM_216-AAGGTAAAGAAGCGCT	FM_216	VA	NYGC	MG	Adapt	Adapt_HSPA1A
FM_216-TGCGACGAGGACATCG	FM_216	VA	NYGC	MG	Adapt	Adapt_HIST
FM_216-TTTGGTTTCCAGTTCC	FM_216	VA	NYGC	MG	exAM	exAM_ERN1
FM_216-GGCTTTCCATCGATAC	FM_216	VA	NYGC	MG	Adapt	Adapt_HIST
FM_216-AATCGACAGTAAACGT	FM_216	VA	NYGC	MG	Adapt	Adapt_HIST
FM_216-TATTGGGTCTACCAGA	FM_216	VA	NYGC	MG	Adapt	Adapt_HIST
FM_216-GTCATTTGTGCCGAAA	FM_216	VA	NYGC	MG	Adapt	Adapt_HSPA1A
FM_216-ACTGATGCACGTCATA	FM_216	VA	NYGC	MG	Adapt	Adapt_HSPA1A
FM_216-AATTTCCTCTCTTGCG	FM_216	VA	NYGC	MG	Adapt	Adapt_HSPA1A
FM_216-TGTAAGCTCCTGGCTT	FM_216	VA	NYGC	MG	Adapt	Adapt_HSPA1A
FM_216-TCCTCGAAGTATAGGT	FM_216	VA	NYGC	MG	Adapt	Adapt_HIST
FM_216-CCATCACAGCAGTAAT	FM_216	VA	NYGC	PVM	PVM	PVM_CD163
FM_216-TAATTCCTCTAGGCAT	FM_216	VA	NYGC	MG	Adapt	Adapt_HIST
FM_216-GTCACGGCAAGCCTGC	FM_216	VA	NYGC	MG	Adapt	Adapt_HIST
FM_216-CCTCCAAAGTAGAATC	FM_216	VA	NYGC	MG	Adapt	Adapt_HIST
FM_216-AGTACCACACGCTGTG	FM_216	VA	NYGC	MG	Adapt	Adapt_HSPA1A
FM_216-CATTCTAGTTCTCTCG	FM_216	VA	NYGC	MG	Adapt	Adapt_HIST
FM_216-AACCCAATCACGATCA	FM_216	VA	NYGC	MG	Adapt	Adapt_HIST
FM_216-GGAGGATTCTTCCCGA	FM_216	VA	NYGC	MG	Adapt	Adapt_CCL3
FM_216-TATCTTGTCCATCTCG	FM_216	VA	NYGC	MG	Adapt	Adapt_HSPA1A
FM_216-TGGGCTGGTAGCGTTT	FM_216	VA	NYGC	MG	Adapt	Adapt_HIST
FM_216-GGCACGTGTACAGTCT	FM_216	VA	NYGC	MG	Adapt	Adapt_HSPA1A
FM_216-TACGCTCAGCCGTTGC	FM_216	VA	NYGC	PVM	PVM	PVM_CD163
FM_216-GAGTCATCAGTCAACT	FM_216	VA	NYGC	MG	exAM	exAM_ERN1
FM_216-CAGTTCCGTGACTAAA	FM_216	VA	NYGC	MG	Adapt	Adapt_HIST
FM_216-CGGGACTAGTCAGAGC	FM_216	VA	NYGC	MG	Adapt	Adapt_HIST
FM_216-AGACCCGGTCTGTTAG	FM_216	VA	NYGC	MG	Adapt	Adapt_AIF1
FM_216-CGCATGGGTCCATACA	FM_216	VA	NYGC	MG	Adapt	Adapt_HSPA1A
FM_216-ATTTCTGGTATAGCTC	FM_216	VA	NYGC	PVM	PVM	PVM_CD163
FM_216-TATACCTAGCATGCGA	FM_216	VA	NYGC	MG	Adapt	Adapt_HIST
FM_216-GTATTGGGTGTTAAAG	FM_216	VA	NYGC	MG	Adapt	Adapt_HSPA1A
FM_216-GTCTACCTCGCAGTCG	FM_216	VA	NYGC	MG	Adapt	Adapt_HIST
FM_216-ACCCTCAAGGCCATAG	FM_216	VA	NYGC	MG	Adapt	Adapt_HIF1A
FM_216-TTTGTTGTCAACACGT	FM_216	VA	NYGC	MG	Adapt	Adapt_HSPA1A
FM_216-AAAGGTAGTCAAAGTA	FM_216	VA	NYGC	MG	Adapt	Adapt_HIF1A
FM_216-TAGGAGGGTCGCATGC	FM_216	VA	NYGC	MG	Adapt	Adapt_HIST
FM_216-AAGGAATGTGAGTAGC	FM_216	VA	NYGC	MG	Adapt	Adapt_HIST
FM_216-TTTGGTTAGGATATGT	FM_216	VA	NYGC	MG	Adapt	Adapt_HSPA1A
FM_216-CCTAAGACAATTGCGT	FM_216	VA	NYGC	MG	Adapt	Adapt_HSPA1A
FM_216-CCGGTAGCAAAGGCGT	FM_216	VA	NYGC	MG	Adapt	Adapt_TMEM163
FM_216-CAACCAAGTAACCAGG	FM_216	VA	NYGC	MG	Adapt	Adapt_TMEM163
FM_216-AGCCAGCCACGCGCTA	FM_216	VA	NYGC	PVM	PVM	PVM_CD163
FM_216-TGGTACATCCGTCACT	FM_216	VA	NYGC	MG	Adapt	Adapt_HSPA1A
FM_216-GGGCTACCAGACATCT	FM_216	VA	NYGC	MG	Adapt	Adapt_HSPA1A
FM_216-GAATCACGTCGCACGT	FM_216	VA	NYGC	MG	Adapt	Adapt_HSPA1A
FM_216-ACGTACAAGCCTTCTC	FM_216	VA	NYGC	MG	Adapt	Adapt_HSPA1A
FM_216-TCAAGCATCTCTCTTC	FM_216	VA	NYGC	MG	Adapt	Adapt_HSPA1A
FM_216-CCGGGTACACTCTCGT	FM_216	VA	NYGC	MG	Adapt	Adapt_HIST
FM_216-GACTGATGTGATACAA	FM_216	VA	NYGC	MG	Adapt	Adapt_HSPA1A
FM_216-TCTCCGATCGCTTAAG	FM_216	VA	NYGC	MG	Adapt	Adapt_HSPA1A
FM_216-CTGGTCTCATGAGTAA	FM_216	VA	NYGC	MG	Homeo	Homeo_PICALM
FM_216-GTCGCGAGTCCGTACG	FM_216	VA	NYGC	MG	Adapt	Adapt_HSPA1A
FM_216-CTACATTGTAGCGCCT	FM_216	VA	NYGC	MG	Adapt	Adapt_HSPA1A
FM_216-ATGACCAAGGTGCATG	FM_216	VA	NYGC	MG	Homeo	Homeo_PICALM
FM_216-GGCACGTGTTTCTTAC	FM_216	VA	NYGC	MG	Adapt	Adapt_HIST
FM_216-GAATCGTCAAATACAG	FM_216	VA	NYGC	MG	Adapt	Adapt_HSPA1A
FM_216-AGAAATGTCCCGTTGT	FM_216	VA	NYGC	MG	Adapt	Adapt_HSPA1A
FM_216-AGGAAATGTGTTACTG	FM_216	VA	NYGC	MG	Adapt	Adapt_HIST
FM_216-GGAAGTGTCGTAGCCG	FM_216	VA	NYGC	MG	Adapt	Adapt_HSPA1A
FM_216-CATGCAAAGCATCTTG	FM_216	VA	NYGC	MG	Adapt	Adapt_HSPA1A
FM_216-TCGCAGGAGGACAACC	FM_216	VA	NYGC	MG	Adapt	Adapt_HIST
FM_216-GTGGTTAAGGTGAGCT	FM_216	VA	NYGC	MG	Adapt	Adapt_HSPA1A
FM_216-ATTATCCTCTCCTGAC	FM_216	VA	NYGC	MG	Adapt	Adapt_HIST
FM_216-TATTCCATCCGGGACT	FM_216	VA	NYGC	MG	Adapt	Adapt_HIST
FM_216-TGTCCCAGTCACTCAA	FM_216	VA	NYGC	MG	Adapt	Adapt_HIST
FM_216-TCACAAGAGTCTGGTT	FM_216	VA	NYGC	MG	Adapt	Adapt_HSPA1A
FM_216-GATTGGTCATATACCG	FM_216	VA	NYGC	MG	Adapt	Adapt_HSPA1A
FM_216-CATGCCTGTACGCGTC	FM_216	VA	NYGC	MG	Adapt	Adapt_HSPA1A
FM_216-TTCAATCGTTAAAGTG	FM_216	VA	NYGC	MG	Adapt	Adapt_HSPA1A
FM_216-GTGCAGCCAGAACGCA	FM_216	VA	NYGC	MG	Adapt	Adapt_HSPA1A
FM_216-GACGCTGAGCGATTCT	FM_216	VA	NYGC	MG	Adapt	Adapt_HSPA1A
FM_216-CGTTCTGAGGTTAAAC	FM_216	VA	NYGC	MG	Adapt	Adapt_HSPA1A
FM_216-CGTCCATTCGTTAGTG	FM_216	VA	NYGC	MG	Adapt	Adapt_HSPA1A
FM_216-TGTTGAGAGTTAACAG	FM_216	VA	NYGC	MG	Adapt	Adapt_HSPA1A
FM_216-AATCGACTCAAAGCCT	FM_216	VA	NYGC	MG	Adapt	Adapt_HIST
FM_216-CTGTGGGCACCGTACG	FM_216	VA	NYGC	MG	Adapt	Adapt_HIST
FM_216-AGGCATTGTAGCGTCC	FM_216	VA	NYGC	MG	Adapt	Adapt_HSPA1A
FM_216-ACGATGTAGCCGATCC	FM_216	VA	NYGC	MG	Adapt	Adapt_HIST
FM_216-ACTATCTTCTGCGGAC	FM_216	VA	NYGC	MG	Adapt	Adapt_HSPA1A
FM_216-CTGCAGGCAAATGCGG	FM_216	VA	NYGC	MG	Adapt	Adapt_HSPA1A
FM_216-CATCGTCAGGGTTTCT	FM_216	VA	NYGC	MG	Adapt	Adapt_HSPA1A
FM_216-ATCGCCTAGGGAGGCA	FM_216	VA	NYGC	MG	Adapt	Adapt_HIST
FM_216-ATAGAGATCATTTGTC	FM_216	VA	NYGC	MG	Adapt	Adapt_HSPA1A
FM_216-TGCATCCCACCACTGG	FM_216	VA	NYGC	MG	Adapt	Adapt_HSPA1A
FM_216-CGATCGGGTGTGCTTA	FM_216	VA	NYGC	MG	Adapt	Adapt_HIST
FM_216-ACGGAAGTCACCATGA	FM_216	VA	NYGC	PVM	PVM	PVM_CD163
FM_216-TCTACCGCAACGAGGT	FM_216	VA	NYGC	MG	Adapt	Adapt_HIST
FM_216-GTCCTCAGTCGTACAT	FM_216	VA	NYGC	MG	Adapt	Adapt_HSPA1A
FM_216-TAAGTCGTCGTTCAGA	FM_216	VA	NYGC	MG	Adapt	Adapt_HSPA1A
FM_216-GTTCATTGTACAGTCT	FM_216	VA	NYGC	MG	Adapt	Adapt_HSPA1A
FM_216-AAGTGAAAGAGTCTGG	FM_216	VA	NYGC	MG	Adapt	Adapt_HIST
FM_216-CAGCAGCGTGACACAG	FM_216	VA	NYGC	MG	Adapt	Adapt_HIST
FM_216-TAAGCCAGTCAGTCGC	FM_216	VA	NYGC	MG	Adapt	Adapt_HIST
FM_216-AGGTCTATCGCATTGA	FM_216	VA	NYGC	MG	Adapt	Adapt_HSPA1A
FM_216-AATGGAATCTTCGCTG	FM_216	VA	NYGC	MG	Adapt	Adapt_HSPA1A
FM_216-GTGGTTATCTCAACGA	FM_216	VA	NYGC	MG	Adapt	Adapt_HSPA1A
FM_216-TTTCCTCCACAACGTT	FM_216	VA	NYGC	MG	Adapt	Adapt_HIST
FM_216-CTCTGGTGTCGGTGTC	FM_216	VA	NYGC	MG	Adapt	Adapt_HSPA1A
FM_216-GACTCAAGTAATTGGA	FM_216	VA	NYGC	MG	Adapt	Adapt_HIST
FM_216-CCAATTTAGGAGGCAG	FM_216	VA	NYGC	MG	Adapt	Adapt_HSPA1A
FM_216-TTTCGATCATTACGGT	FM_216	VA	NYGC	MG	Adapt	Adapt_HIST
FM_216-TCAGCAATCTGCGGGT	FM_216	VA	NYGC	MG	Adapt	Adapt_HIST
FM_216-AGGCCACTCCACACAA	FM_216	VA	NYGC	MG	Homeo	Homeo_PICALM
FM_216-GTTAGACAGACGTCGA	FM_216	VA	NYGC	MG	Adapt	Adapt_HSPA1A
FM_216-AGGAGGTTCAGGGTAG	FM_216	VA	NYGC	MG	Adapt	Adapt_HSPA1A
FM_216-GACCGTGGTCTTCAAG	FM_216	VA	NYGC	MG	Adapt	Adapt_HSPA1A
FM_216-CGGGTGTTCAATCCGA	FM_216	VA	NYGC	MG	Adapt	Adapt_HSPA1A
FM_216-GTGCTTCGTCAAGGCA	FM_216	VA	NYGC	MG	Adapt	Adapt_AIF1
FM_216-GAAGCCCGTTCCAGGC	FM_216	VA	NYGC	MG	exAM	exAM_ERN1
FM_216-CCCATTGTCTCGTGAA	FM_216	VA	NYGC	MG	exAM	exAM_ERN1
FM_216-AGGATCTAGATCGCCC	FM_216	VA	NYGC	MG	Adapt	Adapt_HSPA1A
FM_216-AGGTAGGCAGTAGTGG	FM_216	VA	NYGC	MG	Adapt	Adapt_HIST
FM_216-CCTAACCGTGTCTCCT	FM_216	VA	NYGC	MG	exAM	exAM_ERN1
FM_216-GATTCGACAACTCCCT	FM_216	VA	NYGC	MG	Adapt	Adapt_HIST
FM_216-GTAATGCGTACCTTCC	FM_216	VA	NYGC	MG	Adapt	Adapt_HSPA1A
FM_216-GTCATCCGTACGGCAA	FM_216	VA	NYGC	MG	Adapt	Adapt_HIST
FM_216-CTGGTCTAGAATAACC	FM_216	VA	NYGC	MG	Adapt	Adapt_HIST
FM_216-CGGAGAAGTACTGCCG	FM_216	VA	NYGC	MG	Adapt	Adapt_HSPA1A
FM_216-AAGTCGTTCTGGGCCA	FM_216	VA	NYGC	MG	Adapt	Adapt_HSPA1A
FM_216-GGTTGTATCTATTCGT	FM_216	VA	NYGC	MG	Adapt	Adapt_HSPA1A
FM_216-CATCCGTAGGATTTCC	FM_216	VA	NYGC	MG	Adapt	Adapt_TMEM163
FM_216-AGAGAGCAGCGCCTAC	FM_216	VA	NYGC	MG	Adapt	Adapt_HSPA1A
FM_216-TAAGCCAGTGTTAAAG	FM_216	VA	NYGC	MG	Adapt	Adapt_HIST
FM_216-CCGGACAGTGCTGTCG	FM_216	VA	NYGC	MG	Adapt	Adapt_HIST
FM_216-ATAGGCTTCATTGCCC	FM_216	VA	NYGC	MG	Adapt	Adapt_HSPA1A
FM_216-CGGGACTCACTGTTCC	FM_216	VA	NYGC	MG	Adapt	Adapt_HSPA1A
FM_216-GTGAGCCTCCATGAGT	FM_216	VA	NYGC	MG	Adapt	Adapt_HSPA1A
FM_216-CGGGCATCAAACTCTG	FM_216	VA	NYGC	MG	Adapt	Adapt_HIF1A
FM_216-CAACGATTCATGAGTC	FM_216	VA	NYGC	MG	Adapt	Adapt_HIST
FM_216-CCTTTGGGTGATGGCA	FM_216	VA	NYGC	MG	Adapt	Adapt_HSPA1A
FM_216-CCGGACACAAGTCATC	FM_216	VA	NYGC	MG	Adapt	Adapt_HSPA1A
FM_216-AGGTCTACACTAGAGG	FM_216	VA	NYGC	MG	Adapt	Adapt_HIST
FM_216-TTGTGTTGTAGCTTAC	FM_216	VA	NYGC	MG	Adapt	Adapt_HSPA1A
FM_216-GCACGTGGTAGACGTG	FM_216	VA	NYGC	MG	Adapt	Adapt_HSPA1A
FM_216-GCAACATCACCCTTGT	FM_216	VA	NYGC	MG	Adapt	Adapt_HSPA1A
FM_216-GTCCCATCAATGTCAC	FM_216	VA	NYGC	MG	Adapt	Adapt_HSPA1A
FM_216-GTTCGCTGTATGGGAC	FM_216	VA	NYGC	MG	Adapt	Adapt_HSPA1A
FM_216-TACCCACTCTCTTAAC	FM_216	VA	NYGC	MG	Adapt	Adapt_HIST
FM_216-AGGGCTCAGGAAGTAG	FM_216	VA	NYGC	MG	Adapt	Adapt_HSPA1A
FM_216-CCGATGGAGAACTTCC	FM_216	VA	NYGC	PVM	PVM	PVM_CD163
FM_216-GCTTGGGGTCGACTGC	FM_216	VA	NYGC	MG	Adapt	Adapt_HSPA1A
FM_216-GGTGATTAGGATGAGA	FM_216	VA	NYGC	MG	Adapt	Adapt_HIST
FM_216-CGGACACCATCATCTT	FM_216	VA	NYGC	PVM	PVM	PVM_CD163
FM_216-CTTCTCTTCTGTCGTC	FM_216	VA	NYGC	MG	Adapt	Adapt_HSPA1A
FM_216-GATGGAGGTTTCGTTT	FM_216	VA	NYGC	MG	Adapt	Adapt_HIST
FM_216-CTGTAGATCTCCCAAC	FM_216	VA	NYGC	MG	Adapt	Adapt_HIST
FM_216-TGAATCGCATGTGGTT	FM_216	VA	NYGC	MG	Adapt	Adapt_TMEM163
FM_216-GGTCTGGGTTAGAGTA	FM_216	VA	NYGC	MG	Adapt	Adapt_HSPA1A
FM_216-CTTAGGATCCGGACGT	FM_216	VA	NYGC	MG	Adapt	Adapt_HSPA1A
FM_216-GCCGATGGTGTTAGCT	FM_216	VA	NYGC	MG	Adapt	Adapt_HSPA1A
FM_216-CATACCCGTTAGGCTT	FM_216	VA	NYGC	MG	Adapt	Adapt_HSPA1A
FM_216-TCTCAGCGTCAACCAT	FM_216	VA	NYGC	MG	Adapt	Adapt_HSPA1A
FM_216-ATCGTGATCGCGGTAC	FM_216	VA	NYGC	MG	Adapt	Adapt_HSPA1A
FM_216-CCTTGTGGTTTCACTT	FM_216	VA	NYGC	MG	Adapt	Adapt_HIST
FM_216-ATTTACCTCCATGAGT	FM_216	VA	NYGC	MG	Adapt	Adapt_HSPA1A
FM_216-AGGGTCCGTTCACGAT	FM_216	VA	NYGC	MG	Adapt	Adapt_HSPA1A
FM_216-AGACCATCACTCACTC	FM_216	VA	NYGC	PVM	PVM	PVM_CD163
FM_216-CGGCAGTCATGACAAA	FM_216	VA	NYGC	MG	Adapt	Adapt_HIST
FM_216-ATGACCATCACACCCT	FM_216	VA	NYGC	MG	Adapt	Adapt_HSPA1A
FM_216-CGAAGTTCAGCCTATA	FM_216	VA	NYGC	MG	Adapt	Adapt_HSPA1A
FM_216-ACGGTCGAGATACTGA	FM_216	VA	NYGC	PVM	PVM	PVM_CD163
FM_216-GTGTAACTCTGGTTGA	FM_216	VA	NYGC	MG	Adapt	Adapt_HSPA1A
FM_216-CATGCAACAGTATTCG	FM_216	VA	NYGC	MG	Homeo	Homeo_PICALM
FM_216-GTCTGTCTCGTTATCT	FM_216	VA	NYGC	MG	Adapt	Adapt_HIF1A
FM_216-CTTCAATGTTCACCGG	FM_216	VA	NYGC	MG	Adapt	Adapt_HIST
FM_216-AATGCCAAGGCTCTCG	FM_216	VA	NYGC	MG	Adapt	Adapt_HIST
FM_216-CACTTCGGTGCAGGAT	FM_216	VA	NYGC	MG	Adapt	Adapt_HIST
FM_216-AGCTCAATCAGACAAA	FM_216	VA	NYGC	MG	Adapt	Adapt_HIST
FM_216-CAGATACGTGCGTTTA	FM_216	VA	NYGC	MG	Adapt	Adapt_AIF1
FM_216-TCTGGCTTCTCGTGAA	FM_216	VA	NYGC	MG	Adapt	Adapt_HSPA1A
FM_216-AATGAAGGTACGACTT	FM_216	VA	NYGC	MG	Adapt	Adapt_HSPA1A
FM_216-TTGGTTTAGTTAACAG	FM_216	VA	NYGC	MG	Adapt	Adapt_HIST
FM_216-TTGGATGCAAGTGATA	FM_216	VA	NYGC	MG	Adapt	Adapt_HIST
FM_216-TCGACCTAGTCGAAAT	FM_216	VA	NYGC	MG	Adapt	Adapt_HIST
FM_216-TCCTGCATCAAATGAG	FM_216	VA	NYGC	MG	Adapt	Adapt_HSPA1A
FM_216-AGTTCCCTCGGCACTG	FM_216	VA	NYGC	MG	exAM	exAM_ERN1
FM_216-GAGCCTGCAGAACTTC	FM_216	VA	NYGC	PVM	PVM	PVM_CD163
FM_216-GGGTTATGTAGGAAAG	FM_216	VA	NYGC	MG	Adapt	Adapt_HSPA1A
FM_216-TCATCATAGACCAACG	FM_216	VA	NYGC	MG	exAM	exAM_ERN1
FM_216-TAGTGCAAGATACAGT	FM_216	VA	NYGC	MG	Adapt	Adapt_HSPA1A
FM_216-ATTGGGTCATCACGGC	FM_216	VA	NYGC	MG	Adapt	Adapt_HSPA1A
FM_216-TCTGCCACAGCGACAA	FM_216	VA	NYGC	MG	Adapt	Adapt_HIST
FM_216-CACGAATAGGGCTTCC	FM_216	VA	NYGC	MG	Adapt	Adapt_HSPA1A
FM_216-ATTCTTGAGACAACAT	FM_216	VA	NYGC	MG	Adapt	Adapt_HSPA1A
FM_216-GAGTCATAGCATTTCG	FM_216	VA	NYGC	MG	Adapt	Adapt_HSPA1A
FM_216-ATTCTACGTTCCAAAC	FM_216	VA	NYGC	MG	Adapt	Adapt_HSPA1A
FM_216-TATCAGGCAATAGGAT	FM_216	VA	NYGC	MG	Adapt	Adapt_HSPA1A
FM_216-TTCGGTCGTGGTCCGT	FM_216	VA	NYGC	MG	Adapt	Adapt_HSPA1A
FM_216-GCCAGTGAGAGCATCG	FM_216	VA	NYGC	MG	Adapt	Adapt_HSPA1A
FM_216-ACAAAGAAGGCTAACG	FM_216	VA	NYGC	MG	Adapt	Adapt_HIST
FM_216-GTGCTTCTCGGTCTGG	FM_216	VA	NYGC	MG	Adapt	Adapt_HSPA1A
FM_216-ACGGGTCCAGTTCACA	FM_216	VA	NYGC	MG	Adapt	Adapt_HIST
FM_216-ATGAAAGCACGCTTAA	FM_216	VA	NYGC	MG	Adapt	Adapt_HSPA1A
FM_216-CCGAACGGTAGGCAGT	FM_216	VA	NYGC	MG	Adapt	Adapt_HSPA1A
FM_216-TGGGCGTTCCGTCACT	FM_216	VA	NYGC	MG	Adapt	Adapt_HSPA1A
FM_216-ACAAGCTGTAGACGTG	FM_216	VA	NYGC	MG	Adapt	Adapt_HSPA1A
FM_216-GTCTAGATCGGTGCAC	FM_216	VA	NYGC	MG	Adapt	Adapt_AIF1
FM_216-GTCTACCCATACCAGT	FM_216	VA	NYGC	MG	Adapt	Adapt_HIST
FM_216-ACACAGTGTATCGTTG	FM_216	VA	NYGC	MG	Adapt	Adapt_HSPA1A
FM_216-TACCCGTGTCGGAACA	FM_216	VA	NYGC	MG	Adapt	Adapt_HSPA1A
FM_216-GTGTAACTCGGTATGT	FM_216	VA	NYGC	MG	Homeo	Homeo_PICALM
FM_216-GATGAGGTCGCTACGG	FM_216	VA	NYGC	MG	Adapt	Adapt_HSPA1A
FM_216-CAATGACTCTGTCCGT	FM_216	VA	NYGC	MG	Adapt	Adapt_HSPA1A
FM_216-GATGACTCAGCGTAGA	FM_216	VA	NYGC	MG	Adapt	Adapt_HSPA1A
FM_216-AATCACGAGCAACTTC	FM_216	VA	NYGC	MG	Adapt	Adapt_HIST
FM_216-TGGATCAAGGTTACAA	FM_216	VA	NYGC	MG	Adapt	Adapt_HIST
FM_216-AATCACGCATCCAACA	FM_216	VA	NYGC	MG	Adapt	Adapt_IFI44L
FM_216-TCCAGAAAGGTAGGCT	FM_216	VA	NYGC	MG	Adapt	Adapt_HSPA1A
FM_216-ACGTAACCAGTGTATC	FM_216	VA	NYGC	MG	Adapt	Adapt_HSPA1A
FM_216-GCGATCGCACTAAACC	FM_216	VA	NYGC	MG	Adapt	Adapt_HIST
FM_216-GAACGTTCAACTCGAT	FM_216	VA	NYGC	MG	Adapt	Adapt_HIST
FM_216-GTAGAGGGTTGTGTTG	FM_216	VA	NYGC	MG	Adapt	Adapt_HSPA1A
FM_216-CACTAAGTCGCTAGCG	FM_216	VA	NYGC	MG	Adapt	Adapt_HSPA1A
FM_216-GGAGGATGTTCACCGG	FM_216	VA	NYGC	MG	Adapt	Adapt_HSPA1A
FM_216-CGGAGAAAGATTGATG	FM_216	VA	NYGC	MG	Adapt	Adapt_TMEM163
FM_216-TGACAGTTCGACGTCG	FM_216	VA	NYGC	MG	Adapt	Adapt_HIST
FM_216-GAAGAATTCTGCCTGT	FM_216	VA	NYGC	MG	Adapt	Adapt_HIST
FM_216-TTATTGCAGTCAAGCG	FM_216	VA	NYGC	MG	Adapt	Adapt_HSPA1A
FM_216-TCCGATCAGGTTCTAC	FM_216	VA	NYGC	MG	Adapt	Adapt_HSPA1A
FM_216-CATCCGTAGCCAGTAG	FM_216	VA	NYGC	MG	Adapt	Adapt_HSPA1A
FM_216-CCAAGCGAGTCTTGGT	FM_216	VA	NYGC	MG	exAM	exAM_ERN1
FM_216-AGTTCGACACTCATAG	FM_216	VA	NYGC	MG	Adapt	Adapt_HSPA1A
FM_216-AGCTCAAGTAGTCTTG	FM_216	VA	NYGC	MG	Adapt	Adapt_HSPA1A
FM_216-TGAGACTGTAGTTAGA	FM_216	VA	NYGC	MG	Adapt	Adapt_HIST
FM_216-ATTCCCGGTCCGAAAG	FM_216	VA	NYGC	MG	Adapt	Adapt_HSPA1A
FM_216-GGGAAGTCACGGCCAT	FM_216	VA	NYGC	MG	Adapt	Adapt_HSPA1A
FM_216-TCGACGGTCCTAGCTC	FM_216	VA	NYGC	MG	Adapt	Adapt_HSPA1A
FM_216-TGTCCCAAGACTGTTC	FM_216	VA	NYGC	MG	Adapt	Adapt_HIST
FM_216-CCAAGCGTCAAGCCCG	FM_216	VA	NYGC	MG	Adapt	Adapt_HSPA1A
FM_216-GGAGGATCACAGTATC	FM_216	VA	NYGC	MG	Adapt	Adapt_HIST
FM_216-CGAGTGCGTGGTCCCA	FM_216	VA	NYGC	MG	Adapt	Adapt_HSPA1A
FM_216-AGATGAACAGATACTC	FM_216	VA	NYGC	MG	Adapt	Adapt_HSPA1A
FM_216-GCCAGGTCATCTTAGG	FM_216	VA	NYGC	MG	Adapt	Adapt_HSPA1A
FM_216-AAGACTCCACCGTCGA	FM_216	VA	NYGC	MG	Adapt	Adapt_HSPA1A
FM_216-TACAACGCAACAGTGG	FM_216	VA	NYGC	MG	Adapt	Adapt_HIST
FM_216-TACGGTACACGAAAGC	FM_216	VA	NYGC	MG	Adapt	Adapt_CCL3
FM_216-GGTCACGCACCTGCAG	FM_216	VA	NYGC	MG	Adapt	Adapt_HSPA1A
FM_216-TATACCTTCTTCCAGC	FM_216	VA	NYGC	MG	Adapt	Adapt_HSPA1A
FM_216-TTTGACTTCGGACTGC	FM_216	VA	NYGC	MG	Adapt	Adapt_HIST
FM_216-GTGACGCGTTGTTTGG	FM_216	VA	NYGC	PVM	PVM	PVM_CD163
FM_216-TACCGGGTCTTACGGA	FM_216	VA	NYGC	MG	Adapt	Adapt_HSPA1A
FM_216-TGTTACTTCAACACGT	FM_216	VA	NYGC	MG	Adapt	Adapt_HIST
FM_216-TATTGGGGTGCACAAG	FM_216	VA	NYGC	MG	Adapt	Adapt_HIST
FM_216-GGGTGTCAGTTGGCTT	FM_216	VA	NYGC	MG	Adapt	Adapt_HSPA1A
FM_216-CATCCGTGTACTCGTA	FM_216	VA	NYGC	MG	Adapt	Adapt_HIST
FM_216-AATCGACCATGACAGG	FM_216	VA	NYGC	MG	Adapt	Adapt_AIF1
FM_216-CGTTCTGCAGATCATC	FM_216	VA	NYGC	MG	Adapt	Adapt_HSPA1A
FM_216-CGTGCTTAGAAACCAT	FM_216	VA	NYGC	MG	Adapt	Adapt_HIF1A
FM_216-GTGGTTAAGTCATGGG	FM_216	VA	NYGC	MG	Adapt	Adapt_HSPA1A
FM_216-TTAGGCATCTTGGAAC	FM_216	VA	NYGC	MG	Adapt	Adapt_AIF1
FM_216-GTCCCATTCAATCTCT	FM_216	VA	NYGC	MG	exAM	exAM_ERN1
FM_216-GTCATGATCTATCGGA	FM_216	VA	NYGC	MG	Adapt	Adapt_HSPA1A
FM_216-GCATCTCCAAGTTGGG	FM_216	VA	NYGC	MG	Adapt	Adapt_HIST
FM_216-CTCTCGATCAGTCATG	FM_216	VA	NYGC	MG	Adapt	Adapt_HSPA1A
FM_216-AGATCCACAAGGGTCA	FM_216	VA	NYGC	MG	exAM	exAM_ERN1
FM_216-CACTGTCTCTCGTCAC	FM_216	VA	NYGC	MG	Adapt	Adapt_HSPA1A
FM_216-ATCCATTTCGTAGCTA	FM_216	VA	NYGC	MG	Adapt	Adapt_HIST
FM_216-GGACGTCAGACGCATG	FM_216	VA	NYGC	MG	Adapt	Adapt_HSPA1A
FM_216-GAAGCCCCACAGACGA	FM_216	VA	NYGC	MG	Adapt	Adapt_HSPA1A
FM_216-ACGGGTCAGGGTTAAT	FM_216	VA	NYGC	MG	Adapt	Adapt_HIST
FM_216-AGGACGAGTGTGGTCC	FM_216	VA	NYGC	MG	Adapt	Adapt_HIF1A
FM_216-CTTCTAAGTACTGCGC	FM_216	VA	NYGC	MG	Adapt	Adapt_HSPA1A
FM_216-TGAGCGCGTAGTTAGA	FM_216	VA	NYGC	MG	Adapt	Adapt_HIST
FM_216-CCACACTAGACCGCCT	FM_216	VA	NYGC	MG	Adapt	Adapt_HIST
FM_216-TTCATTGTCCGTCAAA	FM_216	VA	NYGC	MG	Adapt	Adapt_HSPA1A
FM_216-CCTCATGTCTGCGGCA	FM_216	VA	NYGC	MG	Adapt	Adapt_HSPA1A
FM_216-TCGCAGGGTCTCCTGT	FM_216	VA	NYGC	MG	Adapt	Adapt_HSPA1A
FM_216-CTATCCGTCTCAACCC	FM_216	VA	NYGC	MG	Adapt	Adapt_HIST
FM_216-TGCTGAATCCGAGATT	FM_216	VA	NYGC	MG	Adapt	Adapt_HSPA1A
FM_216-GACGTTAAGATTAGCA	FM_216	VA	NYGC	MG	Adapt	Adapt_HSPA1A
FM_216-ATAGAGAGTAACTTCG	FM_216	VA	NYGC	MG	Adapt	Adapt_HSPA1A
FM_216-TCTAACTCAGCGCGTT	FM_216	VA	NYGC	MG	Adapt	Adapt_HSPA1A
FM_216-GATTCTTGTATCTCTT	FM_216	VA	NYGC	MG	Adapt	Adapt_HIST
FM_216-ACACTGAAGTAGGATT	FM_216	VA	NYGC	MG	Adapt	Adapt_HSPA1A
FM_216-ATAGACCCAGCACGAA	FM_216	VA	NYGC	MG	Adapt	Adapt_HIST
FM_216-TCGGATACATGGCTGC	FM_216	VA	NYGC	MG	Adapt	Adapt_HSPA1A
FM_216-GTGGTTACACATACGT	FM_216	VA	NYGC	MG	Adapt	Adapt_HIST
FM_216-CGTAAGTGTTGTACGT	FM_216	VA	NYGC	MG	Adapt	Adapt_HSPA1A
FM_216-GTTATGGCAGTCGAGA	FM_216	VA	NYGC	MG	Adapt	Adapt_HSPA1A
FM_216-CGAGAAGAGCCAAGGT	FM_216	VA	NYGC	MG	Adapt	Adapt_CCL3
FM_216-TTACGCCGTTAAACCC	FM_216	VA	NYGC	MG	Adapt	Adapt_HIST
FM_216-ATTCATCCAGCCGTCA	FM_216	VA	NYGC	MG	Adapt	Adapt_HSPA1A
FM_216-ATTCCATCAGACAATA	FM_216	VA	NYGC	MG	Adapt	Adapt_HIST
FM_216-TCACAAGGTTGCGAAG	FM_216	VA	NYGC	MG	Adapt	Adapt_HSPA1A
FM_216-ATTCTTGTCCATGAGT	FM_216	VA	NYGC	MG	Adapt	Adapt_HIST
FM_216-CCTAAGAAGTCCCAAT	FM_216	VA	NYGC	MG	Adapt	Adapt_HSPA1A
FM_216-CTGCATCAGAAGGCTC	FM_216	VA	NYGC	MG	Adapt	Adapt_HSPA1A
FM_216-ACGTAGTGTGACCGTC	FM_216	VA	NYGC	MG	Adapt	Adapt_HSPA1A
FM_216-TAGTGCACAATTGCTG	FM_216	VA	NYGC	MG	Adapt	Adapt_HIST
FM_216-ACGATGTCAAAGACTA	FM_216	VA	NYGC	PVM	PVM	PVM_CD163
FM_216-GTGTTAGCATGACTTG	FM_216	VA	NYGC	MG	Adapt	Adapt_HSPA1A
FM_216-CTCATCGCACATGGTT	FM_216	VA	NYGC	MG	Adapt	Adapt_HIST
FM_216-CGTCAAATCCTAAGTG	FM_216	VA	NYGC	MG	Adapt	Adapt_HSPA1A
FM_216-AACCCAACACCAAATC	FM_216	VA	NYGC	PVM	PVM	PVM_CD163
FM_216-CAGCAATGTCCAGCGT	FM_216	VA	NYGC	MG	Adapt	Adapt_HSPA1A
FM_216-TTTACCATCATGGATC	FM_216	VA	NYGC	MG	Adapt	Adapt_HSPA1A
FM_216-ACATGCAAGGTTAGTA	FM_216	VA	NYGC	MG	Adapt	Adapt_HIST
FM_216-CCCTGATTCCGTGGGT	FM_216	VA	NYGC	MG	Adapt	Adapt_HSPA1A
FM_216-CAGGCCACAGAGATTA	FM_216	VA	NYGC	MG	Adapt	Adapt_HSPA1A
FM_216-TGGGAGAGTCTTGAGT	FM_216	VA	NYGC	MG	Adapt	Adapt_HIST
FM_216-GTTGTGAAGCCTCTGG	FM_216	VA	NYGC	MG	Adapt	Adapt_HSPA1A
FM_216-TCGAAGTCATCGTGGC	FM_216	VA	NYGC	MG	Adapt	Adapt_HSPA1A
FM_216-GTACAACCAACGAGGT	FM_216	VA	NYGC	MG	Adapt	Adapt_HSPA1A
FM_216-AGACACTTCTAATTCC	FM_216	VA	NYGC	MG	Adapt	Adapt_HSPA1A
FM_216-TGGCGTGCAATGGGTG	FM_216	VA	NYGC	MG	Homeo	Homeo_PICALM
FM_216-AGTTCCCCATATCTGG	FM_216	VA	NYGC	MG	Adapt	Adapt_HIST
FM_216-ACCTGAAGTTGGTGTT	FM_216	VA	NYGC	MG	Homeo	Homeo_PICALM
FM_216-AAGACTCCACTGTGAT	FM_216	VA	NYGC	MG	Adapt	Adapt_HSPA1A
FM_216-CCGGTAGCATCCGTTC	FM_216	VA	NYGC	MG	Adapt	Adapt_HSPA1A
FM_216-GTCATGATCACCTCGT	FM_216	VA	NYGC	MG	Adapt	Adapt_HSPA1A
FM_216-CTGGACGAGACTACCT	FM_216	VA	NYGC	MG	Adapt	Adapt_HSPA1A
FM_216-CATGCTCCACCAACAT	FM_216	VA	NYGC	MG	Adapt	Adapt_HSPA1A
FM_216-AAGTACCAGCTCCGAC	FM_216	VA	NYGC	MG	Adapt	Adapt_HSPA1A
FM_216-TGATGCACAGCAGATG	FM_216	VA	NYGC	MG	Adapt	Adapt_HSPA1A
FM_216-TAAGTCGGTGCCTACG	FM_216	VA	NYGC	MG	Adapt	Adapt_HSPA1A
FM_216-CCGATCTTCCAAATGC	FM_216	VA	NYGC	MG	Adapt	Adapt_HSPA1A
FM_216-ACGATCATCACAAGGG	FM_216	VA	NYGC	MG	Adapt	Adapt_HSPA1A
FM_216-AACGGGACAAGGACAC	FM_216	VA	NYGC	MG	Adapt	Adapt_HIST
FM_216-TTTACGTAGGAACGAA	FM_216	VA	NYGC	MG	Adapt	Adapt_HSPA1A
FM_216-AGTTCGAGTCCACATA	FM_216	VA	NYGC	MG	Adapt	Adapt_HSPA1A
FM_216-TCAGCCTGTTGCTAGT	FM_216	VA	NYGC	MG	Adapt	Adapt_HSPA1A
FM_216-GCCCAGACAGTGAGCA	FM_216	VA	NYGC	MG	Adapt	Adapt_HSPA1A
FM_216-CTAACCCCAAGATGTA	FM_216	VA	NYGC	MG	Adapt	Adapt_HIST
FM_216-CCGGTGAAGTACCCTA	FM_216	VA	NYGC	MG	Adapt	Adapt_AIF1
FM_216-TCCATCGCATGTGCTA	FM_216	VA	NYGC	MG	Adapt	Adapt_HIST
FM_216-TTGGTTTGTTCGGACC	FM_216	VA	NYGC	MG	Adapt	Adapt_HIST
FM_216-GAAGGACTCTTGCAGA	FM_216	VA	NYGC	MG	Adapt	Adapt_HSPA1A
FM_216-TCATGCCGTCCACTTC	FM_216	VA	NYGC	MG	Adapt	Adapt_HSPA1A
FM_216-GTGCTGGGTTTAGTCG	FM_216	VA	NYGC	MG	Adapt	Adapt_HIST
FM_216-CATGGATTCCTGTTGC	FM_216	VA	NYGC	MG	Adapt	Adapt_HSPA1A
FM_216-TGCATCCCAGAGGTTG	FM_216	VA	NYGC	MG	Adapt	Adapt_HIST
FM_216-TTCGGTCTCATCGGGC	FM_216	VA	NYGC	MG	Adapt	Adapt_HSPA1A
FM_216-CCTTTGGGTGTCGCTG	FM_216	VA	NYGC	MG	Adapt	Adapt_HSPA1A
FM_216-ATTCACTGTTTCGTTT	FM_216	VA	NYGC	MG	Homeo	Homeo_PICALM
FM_216-CTCCACATCCTTTAGT	FM_216	VA	NYGC	MG	Adapt	Adapt_HSPA1A
FM_216-CATCCGTAGCAAGCCA	FM_216	VA	NYGC	MG	Adapt	Adapt_HSPA1A
FM_216-CGTTAGAGTTCGATTG	FM_216	VA	NYGC	MG	Adapt	Adapt_HSPA1A
FM_216-CCGGTGACAACAGAGC	FM_216	VA	NYGC	MG	Adapt	Adapt_HSPA1A
FM_216-CTGCCTACATGACGGA	FM_216	VA	NYGC	MG	Adapt	Adapt_HSPA1A
FM_216-CACTGGGCACTTCTCG	FM_216	VA	NYGC	MG	Adapt	Adapt_HSPA1A
FM_216-CCTAACCGTATGGAGC	FM_216	VA	NYGC	MG	Adapt	Adapt_HSPA1A
FM_216-GTGTGGCGTCTGCATA	FM_216	VA	NYGC	MG	Adapt	Adapt_HSPA1A
FM_216-TGAATGCTCCGTATGA	FM_216	VA	NYGC	MG	Homeo	Homeo_PICALM
FM_216-GTGATGTCATTGCCTC	FM_216	VA	NYGC	MG	Adapt	Adapt_HSPA1A
FM_216-ACTATGGAGGGTCTTT	FM_216	VA	NYGC	MG	Adapt	Adapt_HSPA1A
FM_216-ATTCCCGAGGTAATCA	FM_216	VA	NYGC	MG	Adapt	Adapt_HIST
FM_216-CTCTCAGGTTGTTGAC	FM_216	VA	NYGC	MG	Adapt	Adapt_HSPA1A
FM_216-GACTGATGTCACCACG	FM_216	VA	NYGC	MG	Adapt	Adapt_HIST
FM_216-TAGATCGCACGACTAT	FM_216	VA	NYGC	MG	exAM	exAM_ERN1
FM_216-CTACCTGCATCGTTCC	FM_216	VA	NYGC	MG	Adapt	Adapt_HIF1A
FM_216-TCATTCACATGAATAG	FM_216	VA	NYGC	MG	Adapt	Adapt_HSPA1A
FM_216-CAGAGCCTCCAACCGG	FM_216	VA	NYGC	MG	Adapt	Adapt_HIST
FM_216-TGTGCGGAGGTTTGAA	FM_216	VA	NYGC	MG	Adapt	Adapt_HSPA1A
FM_216-CAGATCATCTCGGCTT	FM_216	VA	NYGC	MG	Adapt	Adapt_HSPA1A
FM_216-GGACGTCTCCCGTTGT	FM_216	VA	NYGC	MG	Adapt	Adapt_HIST
FM_216-TCAAGCATCGCCGATG	FM_216	VA	NYGC	MG	Adapt	Adapt_HSPA1A
FM_216-CTTTCGGTCATAAGGA	FM_216	VA	NYGC	MG	Adapt	Adapt_HSPA1A
FM_216-TCCAGAAGTTCTTGCC	FM_216	VA	NYGC	MG	Adapt	Adapt_HSPA1A
FM_216-AGTCACAGTCGATTCA	FM_216	VA	NYGC	MG	Homeo	Homeo_PICALM
FM_216-GTAGAGGGTTCAAGGG	FM_216	VA	NYGC	MG	Adapt	Adapt_HIST
FM_216-GACCCTTGTGTCCCTT	FM_216	VA	NYGC	MG	Adapt	Adapt_HIST
FM_216-CCTTTGGTCTAACGCA	FM_216	VA	NYGC	MG	Adapt	Adapt_HIST
FM_216-GTGCTGGTCGGAACTT	FM_216	VA	NYGC	MG	Homeo	Homeo_PICALM
FM_216-GCCCGAAGTGGTCTGC	FM_216	VA	NYGC	MG	Adapt	Adapt_HSPA1A
FM_216-GCCAGTGGTATGCGGA	FM_216	VA	NYGC	MG	Adapt	Adapt_HIST
FM_216-AGAAATGGTGGAAGTC	FM_216	VA	NYGC	MG	Homeo	Homeo_FRMD4A
FM_216-GGAATGGAGTGGTTCT	FM_216	VA	NYGC	MG	Adapt	Adapt_TMEM163
FM_216-CCTGTTGTCGGAACTT	FM_216	VA	NYGC	MG	Adapt	Adapt_HIST
FM_216-CCCTGATTCCTTCGAC	FM_216	VA	NYGC	PVM	PVM	PVM_CD163
FM_216-TGCAGGCAGTCACTAC	FM_216	VA	NYGC	MG	Adapt	Adapt_HSPA1A
FM_216-GTGAGGATCTAAGCGT	FM_216	VA	NYGC	MG	Homeo	Homeo_PICALM
FM_216-TCTATCAGTAGGCTGA	FM_216	VA	NYGC	MG	Adapt	Adapt_HIST
FM_216-GTTGAACAGCACGATG	FM_216	VA	NYGC	MG	Adapt	Adapt_HSPA1A
FM_216-GAGGCAAGTCCAAAGG	FM_216	VA	NYGC	MG	Adapt	Adapt_TMEM163
FM_216-GGTGAAGCAACATCGT	FM_216	VA	NYGC	MG	Adapt	Adapt_HSPA1A
FM_216-CAGGGCTAGGAGCAAA	FM_216	VA	NYGC	MG	Adapt	Adapt_HIST
FM_216-TCGGATAGTCATGCAT	FM_216	VA	NYGC	MG	Adapt	Adapt_HSPA1A
FM_216-TAACCAGAGTATGTAG	FM_216	VA	NYGC	MG	Adapt	Adapt_HIST
FM_216-GTCACTCGTATCGCAT	FM_216	VA	NYGC	MG	Adapt	Adapt_HIST
FM_216-TTGTGTTTCGAGAGAC	FM_216	VA	NYGC	MG	Adapt	Adapt_HIST
FM_216-GAAGCGACAAGGTCAG	FM_216	VA	NYGC	MG	Adapt	Adapt_HSPA1A
FM_216-CTCAAGATCGGATAAA	FM_216	VA	NYGC	MG	Adapt	Adapt_HSPA1A
FM_216-CCCAACTGTCAGGTAG	FM_216	VA	NYGC	MG	Adapt	Adapt_HIST
FM_216-GAGAGGTAGTAGCATA	FM_216	VA	NYGC	MG	Adapt	Adapt_HSPA1A
FM_216-CACAACAGTGGGACAT	FM_216	VA	NYGC	MG	Adapt	Adapt_HSPA1A
FM_216-ACTTATCTCAGAGCGA	FM_216	VA	NYGC	MG	Adapt	Adapt_HIST
FM_216-CTTGATTAGGCCCAAA	FM_216	VA	NYGC	MG	Adapt	Adapt_HSPA1A
FM_216-CTAACTTCAAGCGAGT	FM_216	VA	NYGC	MG	Adapt	Adapt_HSPA1A
FM_216-AACAAGATCCCTCAAC	FM_216	VA	NYGC	MG	Homeo	Homeo_PICALM
FM_216-AGACACTGTAGGTGCA	FM_216	VA	NYGC	MG	Adapt	Adapt_AIF1
FM_216-ATCACGAGTCGCGGTT	FM_216	VA	NYGC	MG	Adapt	Adapt_HSPA1A
FM_216-CTACCCAGTAGGCTGA	FM_216	VA	NYGC	MG	exAM	exAM_ERN1
FM_216-ATCTTCACACATTGTG	FM_216	VA	NYGC	MG	Adapt	Adapt_HIST
FM_216-CGGGCATCACGCGTGT	FM_216	VA	NYGC	MG	Adapt	Adapt_HSPA1A
FM_216-CTCTGGTCACTGTGAT	FM_216	VA	NYGC	MG	Homeo	Homeo_PICALM
FM_216-CATCCACTCACACCCT	FM_216	VA	NYGC	MG	Adapt	Adapt_HSPA1A
FM_216-GCATGATAGCCGTCGT	FM_216	VA	NYGC	MG	Adapt	Adapt_HSPA1A
FM_216-ACTGCAAGTTCCATTT	FM_216	VA	NYGC	MG	Adapt	Adapt_HSPA1A
FM_216-TGTTCCGCACACGCCA	FM_216	VA	NYGC	MG	Adapt	Adapt_HIST
FM_216-CCACCATAGCTTTCTT	FM_216	VA	NYGC	MG	Adapt	Adapt_HSPA1A
FM_216-ACAAAGACAGCACGAA	FM_216	VA	NYGC	MG	Adapt	Adapt_HIST
FM_216-GCCAGTGTCGCTCATC	FM_216	VA	NYGC	MG	Adapt	Adapt_AIF1
FM_216-CAACCTCGTTGTAGCT	FM_216	VA	NYGC	MG	Adapt	Adapt_HIST
FM_216-TGCGACGGTACCCGAC	FM_216	VA	NYGC	MG	Adapt	Adapt_HSPA1A
FM_216-TTCCGGTTCTGCATGA	FM_216	VA	NYGC	MG	exAM	exAM_ERN1
FM_216-GTATTGGGTCTTGGTA	FM_216	VA	NYGC	MG	Adapt	Adapt_HIST
FM_216-TCATGCCGTCGTGCCA	FM_216	VA	NYGC	MG	Adapt	Adapt_HIF1A
FM_216-AGCCAATCACAACCGC	FM_216	VA	NYGC	MG	Adapt	Adapt_HSPA1A
FM_216-GGTGGCTCACGATAGG	FM_216	VA	NYGC	MG	Adapt	Adapt_HSPA1A
FM_216-TACTGCCTCACTGCTC	FM_216	VA	NYGC	MG	Adapt	Adapt_HSPA1A
FM_216-CACGTGGCATCCGCGA	FM_216	VA	NYGC	MG	Adapt	Adapt_HSPA1A
FM_216-TATTGGGCAACCGTGC	FM_216	VA	NYGC	MG	Adapt	Adapt_HSPA1A
FM_216-CACATGAAGCTCTATG	FM_216	VA	NYGC	MG	Adapt	Adapt_HSPA1A
FM_216-TTCCGTGTCGCCGAGT	FM_216	VA	NYGC	MG	Adapt	Adapt_HSPA1A
FM_216-TCTTGCGAGTATAGGT	FM_216	VA	NYGC	MG	Adapt	Adapt_HIST
FM_216-TATCTGTAGTGGTGGT	FM_216	VA	NYGC	MG	Adapt	Adapt_HIST
FM_216-GATCCCTCAATCGCGC	FM_216	VA	NYGC	MG	Adapt	Adapt_HSPA1A
FM_216-GGAACCCCAATTCTTC	FM_216	VA	NYGC	MG	Homeo	Homeo_PICALM
FM_216-CATGAGTAGCCGAACA	FM_216	VA	NYGC	MG	Adapt	Adapt_HIST
FM_216-GACTATGAGTAATCCC	FM_216	VA	NYGC	MG	Adapt	Adapt_HIST
FM_216-TCAGGTACAAGACCTT	FM_216	VA	NYGC	MG	Adapt	Adapt_HIST
FM_216-GAAGGACGTAAGGTCG	FM_216	VA	NYGC	MG	Adapt	Adapt_HSPA1A
FM_216-CTAAGTGGTCTACGAT	FM_216	VA	NYGC	MG	Adapt	Adapt_HSPA1A
FM_216-GTGGAGAGTGGCTTAT	FM_216	VA	NYGC	MG	Adapt	Adapt_HSPA1A
FM_216-CGCATGGTCACGATAC	FM_216	VA	NYGC	MG	Adapt	Adapt_AIF1
FM_216-AGTTCCCCACGAGAAC	FM_216	VA	NYGC	MG	Adapt	Adapt_HSPA1A
FM_216-CTATCTATCGCTCTAC	FM_216	VA	NYGC	MG	Adapt	Adapt_HIST
FM_216-GCCAGGTAGTTTCGAC	FM_216	VA	NYGC	MG	Adapt	Adapt_HIST
FM_216-GTCAAACCAGCTAACT	FM_216	VA	NYGC	MG	Adapt	Adapt_HSPA1A
FM_216-ACGGTTAAGATAACAC	FM_216	VA	NYGC	MG	Adapt	Adapt_HSPA1A
FM_216-AATCGACAGAGTCAAT	FM_216	VA	NYGC	MG	Adapt	Adapt_HSPA1A
FM_216-GTGGAAGCACCTTCCA	FM_216	VA	NYGC	MG	Adapt	Adapt_HSPA1A
FM_216-TTCCGGTAGCGACAGT	FM_216	VA	NYGC	MG	Adapt	Adapt_AIF1
FM_216-CTTCAATGTAACATCC	FM_216	VA	NYGC	MG	Adapt	Adapt_HSPA1A
FM_216-ACGTCCTTCGAGTTGT	FM_216	VA	NYGC	MG	Adapt	Adapt_HSPA1A
FM_216-GCGGATCTCTACTGAG	FM_216	VA	NYGC	MG	Adapt	Adapt_HSPA1A
FM_216-AGAACAATCCCAGTGG	FM_216	VA	NYGC	MG	Adapt	Adapt_TMEM163
FM_216-GTCAGCGGTCGTTCAA	FM_216	VA	NYGC	MG	Adapt	Adapt_TMEM163
FM_216-GGAGGATCATCCTAAG	FM_216	VA	NYGC	PVM	PVM	PVM_CD163
FM_216-TCAAGTGAGGCTCAAG	FM_216	VA	NYGC	MG	Adapt	Adapt_HIST
FM_216-TGTTTGTAGCGTGTTT	FM_216	VA	NYGC	MG	Adapt	Adapt_HSPA1A
FM_216-ATCGATGCAGGACAGT	FM_216	VA	NYGC	MG	Adapt	Adapt_HSPA1A
FM_216-TAGCACAGTTTAGACC	FM_216	VA	NYGC	MG	Adapt	Adapt_HSPA1A
FM_216-ACCTGTCCACATTCTT	FM_216	VA	NYGC	MG	Adapt	Adapt_HIST
FM_216-AACCACAGTACCAGAG	FM_216	VA	NYGC	MG	Adapt	Adapt_HIF1A
FM_216-TCACTATAGATGAACT	FM_216	VA	NYGC	MG	Adapt	Adapt_HSPA1A
FM_216-AACGAAAAGTAAGCAT	FM_216	VA	NYGC	MG	Adapt	Adapt_HSPA1A
FM_216-TTTCGATAGGTTGGTG	FM_216	VA	NYGC	MG	Adapt	Adapt_HIST
FM_216-CTCCTTTAGCCTGAGA	FM_216	VA	NYGC	MG	Adapt	Adapt_HSPA1A
FM_216-CCACGTTAGATGTAGT	FM_216	VA	NYGC	MG	Adapt	Adapt_HSPA1A
FM_216-TCGTAGATCTTCCGTG	FM_216	VA	NYGC	MG	Adapt	Adapt_HSPA1A
FM_216-TTGAACGAGACTCCGC	FM_216	VA	NYGC	MG	Adapt	Adapt_HSPA1A
FM_216-GGCTTGGTCCACACCT	FM_216	VA	NYGC	MG	Adapt	Adapt_HSPA1A
FM_216-GACCTTCGTCCTGGGT	FM_216	VA	NYGC	MG	Adapt	Adapt_HIST
FM_216-GATCATGTCGCTGCGA	FM_216	VA	NYGC	MG	Adapt	Adapt_HIST
FM_216-TACCGAACAGCCGTTG	FM_216	VA	NYGC	MG	Adapt	Adapt_HSPA1A
FM_216-GCACGTGAGAATACAC	FM_216	VA	NYGC	MG	Adapt	Adapt_HSPA1A
FM_216-TCGTAGATCCGTACGG	FM_216	VA	NYGC	MG	Adapt	Adapt_HSPA1A
FM_216-GTCCCATGTCCGAAAG	FM_216	VA	NYGC	MG	Adapt	Adapt_HIST
FM_216-ATTTACCCATCTCATT	FM_216	VA	NYGC	MG	Adapt	Adapt_AIF1
FM_216-ACACAGTTCCACGTAA	FM_216	VA	NYGC	MG	Adapt	Adapt_HIST
FM_216-TTTACCAAGCAACAAT	FM_216	VA	NYGC	MG	Adapt	Adapt_HIST
FM_216-TTTAGTCGTGGCACTC	FM_216	VA	NYGC	MG	Adapt	Adapt_HIST
FM_216-GGTCTGGGTGAGATCG	FM_216	VA	NYGC	MG	Adapt	Adapt_HSPA1A
FM_216-GTGGAAGAGCATGCAG	FM_216	VA	NYGC	MG	Adapt	Adapt_HIST
FM_216-ATTTCTGTCGATGCAT	FM_216	VA	NYGC	MG	Adapt	Adapt_HIST
FM_216-TCTGTCGCAATCAGCT	FM_216	VA	NYGC	MG	Adapt	Adapt_HSPA1A
FM_216-TACCCGTAGACTACCT	FM_216	VA	NYGC	MG	Adapt	Adapt_HIST
FM_216-CAACGATCAGCAGACA	FM_216	VA	NYGC	MG	Adapt	Adapt_HSPA1A
FM_216-TCAGTTTAGTTGGCTT	FM_216	VA	NYGC	MG	Adapt	Adapt_HIST
FM_216-TGAGCGCAGCGCCCAT	FM_216	VA	NYGC	MG	Adapt	Adapt_HSPA1A
FM_216-TCGTGGGCATAGGTAA	FM_216	VA	NYGC	MG	Adapt	Adapt_HSPA1A
FM_216-TGTTACTGTAACATCC	FM_216	VA	NYGC	MG	Adapt	Adapt_HIST
FM_216-GATCATGTCGTAGTGT	FM_216	VA	NYGC	MG	Adapt	Adapt_HSPA1A
FM_216-CAAGACTTCGACATCA	FM_216	VA	NYGC	MG	Adapt	Adapt_HSPA1A
FM_216-ACTTCGCAGGTAGATT	FM_216	VA	NYGC	MG	Adapt	Adapt_HSPA1A
FM_216-AGTAGCTTCCGCGGAT	FM_216	VA	NYGC	MG	Adapt	Adapt_TMEM163
FM_216-TGTTTGTAGAGGCGGA	FM_216	VA	NYGC	MG	Adapt	Adapt_HSPA1A
FM_216-GGGAGATAGAACCGCA	FM_216	VA	NYGC	MG	Adapt	Adapt_HSPA1A
FM_216-TACGGTAAGCATCCTA	FM_216	VA	NYGC	MG	Adapt	Adapt_HSPA1A
FM_216-CCACGTTCAAGTCCCG	FM_216	VA	NYGC	MG	Adapt	Adapt_HSPA1A
FM_216-ACCGTTCCAAAGGCAC	FM_216	VA	NYGC	MG	Homeo	Homeo_PICALM
FM_216-ATTCTACCATTCAGGT	FM_216	VA	NYGC	MG	Adapt	Adapt_HIST
FM_216-TACCTGCCAGTTGGTT	FM_216	VA	NYGC	MG	Homeo	Homeo_PICALM
FM_216-CTCGAGGTCCCAAGTA	FM_216	VA	NYGC	MG	Adapt	Adapt_HIST
FM_216-GCATGATCACGCTGTG	FM_216	VA	NYGC	MG	Adapt	Adapt_HSPA1A
FM_216-TTCGCTGGTATCCCTC	FM_216	VA	NYGC	MG	Adapt	Adapt_HSPA1A
FM_216-TAAGCACAGTGGACTG	FM_216	VA	NYGC	MG	Adapt	Adapt_HSPA1A
FM_216-ACACAGTCAGTCTACA	FM_216	VA	NYGC	MG	Adapt	Adapt_HSPA1A
FM_216-CACTGAATCGCGATCG	FM_216	VA	NYGC	MG	Adapt	Adapt_AIF1
FM_216-GCTACCTAGAGTGACC	FM_216	VA	NYGC	MG	Adapt	Adapt_HSPA1A
FM_216-GTCAAGTCAAGCCCAC	FM_216	VA	NYGC	MG	Adapt	Adapt_HIST
FM_216-ACAAGCTCAGCGTGAA	FM_216	VA	NYGC	MG	Adapt	Adapt_HSPA1A
FM_216-TCTCAGCAGAACTGAT	FM_216	VA	NYGC	MG	Adapt	Adapt_HIST
FM_216-GTCTGTCCACCTGCTT	FM_216	VA	NYGC	MG	Adapt	Adapt_HIST
FM_216-GGAGGTAGTACGAGCA	FM_216	VA	NYGC	MG	exAM	exAM_ERN1
FM_216-GTGTCCTAGTTGTACC	FM_216	VA	NYGC	MG	Adapt	Adapt_HIST
FM_216-TGATCTTCATCCCGTT	FM_216	VA	NYGC	MG	Adapt	Adapt_HIST
FM_216-GCCAGTGAGGAGAGGC	FM_216	VA	NYGC	MG	exAM	exAM_ERN1
FM_216-TCAGCCTGTCTTCATT	FM_216	VA	NYGC	MG	Adapt	Adapt_HSPA1A
FM_216-CTTTCGGGTGTCCCTT	FM_216	VA	NYGC	MG	Adapt	Adapt_HIST
FM_216-TTCAGGATCGACGCTG	FM_216	VA	NYGC	MG	Adapt	Adapt_HSPA1A
FM_216-TTGTGTTCAGCAGAAC	FM_216	VA	NYGC	MG	Adapt	Adapt_HSPA1A
FM_216-TCTGGCTAGCAAGCCA	FM_216	VA	NYGC	MG	Adapt	Adapt_HSPA1A
FM_216-AGGCCACGTCCTACGG	FM_216	VA	NYGC	MG	Adapt	Adapt_HSPA1A
FM_216-CGCATAAGTAGCTGAG	FM_216	VA	NYGC	MG	Adapt	Adapt_HIST
FM_216-TCTCCGATCAGCAGAG	FM_216	VA	NYGC	MG	Adapt	Adapt_HSPA1A
FM_216-GGGTCTGAGGGAACAA	FM_216	VA	NYGC	MG	Adapt	Adapt_HSPA1A
FM_216-GGCTTTCTCCTAACAG	FM_216	VA	NYGC	MG	Adapt	Adapt_HSPA1A
FM_216-GTGTGATAGACTTAAG	FM_216	VA	NYGC	MG	Adapt	Adapt_HIST
FM_216-CTAGGTAAGCCTCTTC	FM_216	VA	NYGC	MG	Adapt	Adapt_HSPA1A
FM_216-AAACGCTTCGAAGGAC	FM_216	VA	NYGC	MG	Adapt	Adapt_HIST
FM_216-CTTGAGAAGCCGGAAT	FM_216	VA	NYGC	MG	Adapt	Adapt_HIST
FM_216-TCATACTTCCATCACC	FM_216	VA	NYGC	MG	Adapt	Adapt_HSPA1A
FM_216-GTGATGTAGTCGCCCA	FM_216	VA	NYGC	MG	Adapt	Adapt_HSPA1A
FM_216-ATTGTTCAGCTTCGTA	FM_216	VA	NYGC	MG	Adapt	Adapt_HSPA1A
FM_216-ATCACAGTCGTACACA	FM_216	VA	NYGC	MG	Adapt	Adapt_HSPA1A
FM_216-TGGATCAGTTTAGAGA	FM_216	VA	NYGC	MG	Adapt	Adapt_HSPA1A
FM_216-TATCTTGCAATTTCGG	FM_216	VA	NYGC	MG	Adapt	Adapt_HIST
FM_216-CCTCTAGTCCTGTACC	FM_216	VA	NYGC	MG	Adapt	Adapt_HIST
FM_216-GTCAGCGTCTGGCTGG	FM_216	VA	NYGC	MG	Adapt	Adapt_HSPA1A
FM_216-TCCTCGAGTGCCTGCA	FM_216	VA	NYGC	MG	Adapt	Adapt_HSPA1A
FM_216-AAGAACACAGGTATGG	FM_216	VA	NYGC	MG	Adapt	Adapt_HIST
FM_216-TTCCAATTCTGAGAAA	FM_216	VA	NYGC	MG	Adapt	Adapt_HIF1A
FM_216-ACCACAAGTGACGCCT	FM_216	VA	NYGC	MG	Adapt	Adapt_HIST
FM_216-GATGCTATCTGTCTCG	FM_216	VA	NYGC	MG	Adapt	Adapt_HIST
FM_216-ATCGTGAAGTCGAATA	FM_216	VA	NYGC	PVM	PVM	PVM_CD163
FM_216-ATTTCTGCAACAGATA	FM_216	VA	NYGC	MG	Adapt	Adapt_HSPA1A
FM_216-TTCCAATTCAAATGCC	FM_216	VA	NYGC	MG	Adapt	Adapt_HIST
FM_216-TCCTCTTCAAGTGCAG	FM_216	VA	NYGC	MG	Adapt	Adapt_HSPA1A
FM_216-AGACACTGTCGTGGAA	FM_216	VA	NYGC	MG	Adapt	Adapt_CCL3
FM_216-TAAGTCGAGTCACTGT	FM_216	VA	NYGC	MG	Adapt	Adapt_HIST
FM_216-AAGTTCGGTAGTGGCA	FM_216	VA	NYGC	MG	Adapt	Adapt_HSPA1A
FM_216-CGTGATACAGACCCGT	FM_216	VA	NYGC	MG	Adapt	Adapt_HSPA1A
FM_216-GACCGTGGTTGGCCTG	FM_216	VA	NYGC	MG	Adapt	Adapt_TMEM163
FM_216-AAATGGAAGTATGATG	FM_216	VA	NYGC	MG	Adapt	Adapt_AIF1
FM_216-AAAGTGAAGTGAGGCT	FM_216	VA	NYGC	MG	Adapt	Adapt_HSPA1A
FM_216-TCTGGCTTCGCTTAAG	FM_216	VA	NYGC	MG	Adapt	Adapt_HSPA1A
FM_216-TTGGGCGAGCTAGTTC	FM_216	VA	NYGC	MG	Adapt	Adapt_HSPA1A
FM_216-CTGAGCGAGAATCTAG	FM_216	VA	NYGC	MG	Adapt	Adapt_HSPA1A
FM_216-GTCAAGTGTAGCTTAC	FM_216	VA	NYGC	MG	Adapt	Adapt_HIST
FM_216-GTGAGGACAGAAATCA	FM_216	VA	NYGC	MG	Adapt	Adapt_HIST
FM_216-CCACACTAGCCTCTTC	FM_216	VA	NYGC	MG	Adapt	Adapt_HIST
FM_216-TCGCACTAGGTTCTTG	FM_216	VA	NYGC	MG	Adapt	Adapt_HIST
FM_216-TTCACCGTCTCTTCAA	FM_216	VA	NYGC	MG	Adapt	Adapt_HIST
FM_216-TGGTACACACAGTCAT	FM_216	VA	NYGC	MG	Adapt	Adapt_HSPA1A
FM_216-ATGTCTTTCATTGAGC	FM_216	VA	NYGC	MG	Adapt	Adapt_HIST
FM_216-TCCGAAAAGCGAATGC	FM_216	VA	NYGC	MG	Adapt	Adapt_HSPA1A
FM_216-CTACAGATCCGGCTTT	FM_216	VA	NYGC	MG	Homeo	Homeo_PICALM
FM_216-ATTGGGTTCTGCATAG	FM_216	VA	NYGC	MG	Adapt	Adapt_HIST
FM_216-GTAAGTCTCTAGTTCT	FM_216	VA	NYGC	MG	Adapt	Adapt_HSPA1A
FM_216-GTCTAGACAAAGGCGT	FM_216	VA	NYGC	MG	Adapt	Adapt_HIST
FM_216-TGAGTCATCCAACCGG	FM_216	VA	NYGC	MG	Adapt	Adapt_HSPA1A
FM_216-TTAGTCTGTAGATCGG	FM_216	VA	NYGC	MG	Adapt	Adapt_AIF1
FM_216-CCTTCAGAGACAGTCG	FM_216	VA	NYGC	MG	Adapt	Adapt_HSPA1A
FM_216-CAACAGTAGCCAAGCA	FM_216	VA	NYGC	MG	Adapt	Adapt_HSPA1A
FM_216-CGTCCATGTGGGCTTC	FM_216	VA	NYGC	MG	Adapt	Adapt_HSPA1A
FM_216-AATAGAGAGAGAGCGG	FM_216	VA	NYGC	MG	exAM	exAM_ERN1
FM_216-AAACCCACAGGTCAGA	FM_216	VA	NYGC	MG	Adapt	Adapt_HIST
FM_216-CATGAGTGTGCCGAAA	FM_216	VA	NYGC	MG	Adapt	Adapt_HSPA1A
FM_216-GCACGTGCAAGAGGCT	FM_216	VA	NYGC	MG	Adapt	Adapt_HIST
FM_216-TCCACGTGTCTTTATC	FM_216	VA	NYGC	MG	Adapt	Adapt_HIST
FM_216-TACAGGTGTGGACCAA	FM_216	VA	NYGC	MG	Homeo	Homeo_PICALM
FM_216-AAGTACCTCGAGAAAT	FM_216	VA	NYGC	MG	Adapt	Adapt_HSPA1A
FM_216-TGCAGTAAGTACAGCG	FM_216	VA	NYGC	MG	Adapt	Adapt_HSPA1A
FM_216-ATCCACCTCCTAGCCT	FM_216	VA	NYGC	MG	Adapt	Adapt_HSPA1A
FM_216-TGTAACGTCACGTCCT	FM_216	VA	NYGC	MG	Adapt	Adapt_HSPA1A
FM_216-GCATCTCAGATGCTGG	FM_216	VA	NYGC	MG	Adapt	Adapt_HSPA1A
FM_216-ATCCACCAGAGCTGCA	FM_216	VA	NYGC	MG	Adapt	Adapt_HIST
FM_216-CTCATGCCAAACTCTG	FM_216	VA	NYGC	MG	Adapt	Adapt_HSPA1A
FM_216-CATGGTAAGGACTGGT	FM_216	VA	NYGC	MG	Adapt	Adapt_HSPA1A
FM_216-ATTCAGGTCTATTCGT	FM_216	VA	NYGC	MG	exAM	exAM_ERN1
FM_216-TAGAGTCAGCCAAGCA	FM_216	VA	NYGC	MG	Adapt	Adapt_HIST
FM_216-GTCAAGTCATAACGGG	FM_216	VA	NYGC	MG	Adapt	Adapt_HSPA1A
FM_216-TCCTAATTCGAACGGA	FM_216	VA	NYGC	MG	Adapt	Adapt_HSPA1A
FM_216-TTCTAGTAGGTGGCTA	FM_216	VA	NYGC	MG	Adapt	Adapt_HSPA1A
FM_216-GGTAACTAGTAACAGT	FM_216	VA	NYGC	MG	exAM	exAM_ERN1
FM_216-GGTTGTAGTAAGTAGT	FM_216	VA	NYGC	MG	Adapt	Adapt_HSPA1A
FM_216-TACAGGTGTCACCGAC	FM_216	VA	NYGC	MG	Adapt	Adapt_TMEM163
FM_216-CTCAATTTCCTATGGA	FM_216	VA	NYGC	MG	Adapt	Adapt_HSPA1A
FM_216-GCTGCAGGTTCGGCTG	FM_216	VA	NYGC	MG	Adapt	Adapt_HSPA1A
FM_216-GGGAGTAAGCCTCTCT	FM_216	VA	NYGC	MG	Adapt	Adapt_HIST
FM_216-GGATGTTAGCGCTGAA	FM_216	VA	NYGC	MG	Adapt	Adapt_HSPA1A
FM_216-AGCTTCCTCAAGCGTT	FM_216	VA	NYGC	PVM	PVM	PVM_CD163
FM_216-TAATTCCAGAGTCTTC	FM_216	VA	NYGC	MG	Adapt	Adapt_HIST
FM_216-TGCTCGTCAAACAGGC	FM_216	VA	NYGC	PVM	PVM	PVM_CD163
FM_216-TATTGCTAGGGCTGAT	FM_216	VA	NYGC	MG	Adapt	Adapt_HSPA1A
FM_216-GTGAGGAGTTGAGGAC	FM_216	VA	NYGC	MG	Adapt	Adapt_HSPA1A
FM_216-GTATTTCGTATCGCAT	FM_216	VA	NYGC	MG	Adapt	Adapt_HSPA1A
FM_216-CATCCGTGTACTAACC	FM_216	VA	NYGC	MG	Adapt	Adapt_HSPA1A
FM_216-GCTGAATTCATTCATC	FM_216	VA	NYGC	PVM	PVM	PVM_CD163
FM_216-CGTAAGTTCTCGTTTA	FM_216	VA	NYGC	MG	Adapt	Adapt_TMEM163
FM_216-ATGAGTCGTAGCTCGC	FM_216	VA	NYGC	MG	Adapt	Adapt_HSPA1A
FM_216-GTAGCTAAGCGACTGA	FM_216	VA	NYGC	MG	Adapt	Adapt_HSPA1A
FM_216-CACCGTTAGCTGAGCA	FM_216	VA	NYGC	MG	Adapt	Adapt_HSPA1A
FM_216-GAACGTTAGTCATGGG	FM_216	VA	NYGC	MG	Adapt	Adapt_HIST
FM_216-ATACTTCTCCGATGCG	FM_216	VA	NYGC	MG	Adapt	Adapt_HIST
FM_216-CGGGTGTGTGTCACAT	FM_216	VA	NYGC	MG	Adapt	Adapt_TMEM163
FM_216-ATCGTCCTCGATTGAC	FM_216	VA	NYGC	MG	Adapt	Adapt_AIF1
FM_216-CCTTGTGCACACGCCA	FM_216	VA	NYGC	MG	Adapt	Adapt_HIST
FM_216-TTGTTCATCGAGAGCA	FM_216	VA	NYGC	MG	Homeo	Homeo_PICALM
FM_216-TAACGACGTCAATCTG	FM_216	VA	NYGC	MG	Homeo	Homeo_PICALM
FM_216-TTGCCTGCACACCTAA	FM_216	VA	NYGC	PVM	PVM	PVM_CD163
FM_216-ATTTCTGGTATGGAGC	FM_216	VA	NYGC	MG	Adapt	Adapt_HIST
FM_216-GAGTTTGAGGAATTAC	FM_216	VA	NYGC	MG	Adapt	Adapt_HSPA1A
FM_216-TATTCCACAATTTCCT	FM_216	VA	NYGC	MG	Adapt	Adapt_HIST
FM_216-CAACCTCCAGAGTTGG	FM_216	VA	NYGC	MG	Adapt	Adapt_HSPA1A
FM_216-CATCCGTTCACAGAGG	FM_216	VA	NYGC	MG	Adapt	Adapt_HSPA1A
FM_216-TCAATTCTCCGTTGGG	FM_216	VA	NYGC	MG	Adapt	Adapt_HIST
FM_216-CTTTCGGAGGTATAGT	FM_216	VA	NYGC	MG	Adapt	Adapt_HIST
FM_216-GTGTAACCAGGACAGT	FM_216	VA	NYGC	MG	Adapt	Adapt_HSPA1A
FM_216-TGTCCTGAGAAGGCTC	FM_216	VA	NYGC	MG	Adapt	Adapt_HSPA1A
FM_216-AGGGTGATCTGTCAGA	FM_216	VA	NYGC	MG	Adapt	Adapt_HSPA1A
FM_216-GAATAGATCGTCTCAC	FM_216	VA	NYGC	MG	Adapt	Adapt_HSPA1A
FM_216-TGTCCCATCCGTACGG	FM_216	VA	NYGC	MG	exAM	exAM_ERN1
FM_216-AAGACAAGTCTCCTGT	FM_216	VA	NYGC	MG	Adapt	Adapt_HSPA1A
FM_216-TCTACATTCGCAGATT	FM_216	VA	NYGC	MG	Adapt	Adapt_HIST
FM_216-CGGGTGTAGTAAGAGG	FM_216	VA	NYGC	MG	Adapt	Adapt_HIST
FM_216-CGGAGAATCTCGTCAC	FM_216	VA	NYGC	MG	Adapt	Adapt_HSPA1A
FM_216-TTGGTTTCATCCCGTT	FM_216	VA	NYGC	MG	Adapt	Adapt_HSPA1A
FM_216-AAAGGTATCTTAGCCC	FM_216	VA	NYGC	MG	Adapt	Adapt_HIST
FM_216-TCGAAGTGTCTTTCTA	FM_216	VA	NYGC	MG	Adapt	Adapt_HIF1A
FM_216-ATGAGTCCATCCTGTC	FM_216	VA	NYGC	MG	Adapt	Adapt_HIF1A
FM_216-GTGCTGGGTGTAAACA	FM_216	VA	NYGC	MG	Adapt	Adapt_HIST
FM_216-GATAGCTGTCGTAATC	FM_216	VA	NYGC	MG	Adapt	Adapt_HIST
FM_216-CCGGTAGCAATAACCC	FM_216	VA	NYGC	MG	Adapt	Adapt_HSPA1A
FM_216-TTGGGCGTCATGGATC	FM_216	VA	NYGC	MG	Adapt	Adapt_HIST
FM_216-CAGATACGTCCAGTTA	FM_216	VA	NYGC	MG	Adapt	Adapt_AIF1
FM_216-CATTGTTGTAGAGATT	FM_216	VA	NYGC	MG	Adapt	Adapt_HSPA1A
FM_216-CTCCACAAGGTCCCGT	FM_216	VA	NYGC	MG	Adapt	Adapt_HIST
FM_216-TTCCACGGTGTAAATG	FM_216	VA	NYGC	MG	Homeo	Homeo_PICALM
FM_216-ATCGCCTGTCTCAGGC	FM_216	VA	NYGC	MG	Adapt	Adapt_HIST
FM_216-CTGTAGACAAATGGTA	FM_216	VA	NYGC	MG	Adapt	Adapt_HIST
FM_216-AGAGCAGGTAACATAG	FM_216	VA	NYGC	MG	Adapt	Adapt_HIST
FM_216-TCATTTGGTGAGATCG	FM_216	VA	NYGC	MG	Adapt	Adapt_AIF1
FM_216-ACTTCCGGTTCGGCTG	FM_216	VA	NYGC	MG	Adapt	Adapt_HSPA1A
FM_216-CTTACCGGTATATGGA	FM_216	VA	NYGC	MG	Adapt	Adapt_HSPA1A
FM_216-CTTCTCTGTGCAATGG	FM_216	VA	NYGC	MG	Adapt	Adapt_HSPA1A
FM_216-ATTACTCTCGGAAACG	FM_216	VA	NYGC	MG	Adapt	Adapt_HIST
FM_216-GTTACAGAGTCGAAAT	FM_216	VA	NYGC	MG	Adapt	Adapt_HSPA1A
FM_216-CTGTGGGAGGCACCAA	FM_216	VA	NYGC	MG	Adapt	Adapt_HSPA1A
FM_216-CAGCAATGTCAGTTTG	FM_216	VA	NYGC	MG	Adapt	Adapt_HIST
FM_216-GGTTCTCCATAATGAG	FM_216	VA	NYGC	MG	Adapt	Adapt_HSPA1A
FM_216-CCCGGAAGTGTTAGCT	FM_216	VA	NYGC	MG	Adapt	Adapt_HSPA1A
FM_216-AGGTTACAGAAGATCT	FM_216	VA	NYGC	MG	Homeo	Homeo_FRMD4A
FM_216-ATCCGTCCATAATGAG	FM_216	VA	NYGC	MG	Adapt	Adapt_HSPA1A
FM_216-CTCAGGGTCTGTGCAA	FM_216	VA	NYGC	MG	Adapt	Adapt_HSPA1A
FM_216-CGTTCTGCACAGTCCG	FM_216	VA	NYGC	MG	Adapt	Adapt_HSPA1A
FM_216-TAACGACGTGTTACAC	FM_216	VA	NYGC	MG	Adapt	Adapt_HSPA1A
FM_216-TACTTCACAGCGTAGA	FM_216	VA	NYGC	MG	Adapt	Adapt_HIST
FM_216-GGAACCCCATTGAGCT	FM_216	VA	NYGC	MG	Adapt	Adapt_HSPA1A
FM_216-GGCAGTCTCGCAGTTA	FM_216	VA	NYGC	MG	Adapt	Adapt_HSPA1A
FM_216-ATTTACCGTGGACTGA	FM_216	VA	NYGC	MG	Adapt	Adapt_HSPA1A
FM_216-GGCTTGGAGTCCCGAC	FM_216	VA	NYGC	MG	Adapt	Adapt_AIF1
FM_216-CGGTCAGCAAGGTCTT	FM_216	VA	NYGC	MG	Adapt	Adapt_HIST
FM_216-ACCGTTCGTTATCTGG	FM_216	VA	NYGC	MG	Adapt	Adapt_HSPA1A
FM_216-GAGTGTTAGTGCACTT	FM_216	VA	NYGC	MG	Adapt	Adapt_HIST
FM_216-TCAAGCAAGAGCACTG	FM_216	VA	NYGC	MG	Adapt	Adapt_HSPA1A
FM_216-GTGGAGAGTGAGATCG	FM_216	VA	NYGC	MG	Adapt	Adapt_HSPA1A
FM_216-GTTGCGGCAGGAATCG	FM_216	VA	NYGC	MG	Homeo	Homeo_PICALM
FM_216-TGAACGTCATCTGGGC	FM_216	VA	NYGC	MG	Adapt	Adapt_HIST
FM_216-AAGGAATGTGACCTGC	FM_216	VA	NYGC	MG	Adapt	Adapt_HIST
FM_216-AGTCACAGTGGGAGAG	FM_216	VA	NYGC	MG	Adapt	Adapt_TMEM163
FM_216-TCGAAGTAGTAGTCAA	FM_216	VA	NYGC	MG	Adapt	Adapt_TMEM163
FM_216-CCTAACCGTGTCTTGA	FM_216	VA	NYGC	MG	Adapt	Adapt_HIF1A
FM_216-CTCACTGCAGAAGCGT	FM_216	VA	NYGC	MG	Adapt	Adapt_AIF1
FM_216-TCATTCAAGCCTGAAG	FM_216	VA	NYGC	MG	Adapt	Adapt_HIST
FM_216-TAACGACTCACTTTGT	FM_216	VA	NYGC	MG	Adapt	Adapt_HIST
FM_216-CAGGGCTAGTGGTCAG	FM_216	VA	NYGC	MG	Adapt	Adapt_HIST
FM_216-CTTTCAAAGTAAATGC	FM_216	VA	NYGC	MG	Adapt	Adapt_HSPA1A
FM_216-GGTTAACCAAGTACCT	FM_216	VA	NYGC	MG	Adapt	Adapt_HSPA1A
FM_216-CCTAACCAGGATGGCT	FM_216	VA	NYGC	MG	Adapt	Adapt_HSPA1A
FM_216-ATTCAGGCATGTTCAG	FM_216	VA	NYGC	MG	Adapt	Adapt_HSPA1A
FM_216-ACATCGAGTATTGCCA	FM_216	VA	NYGC	MG	Adapt	Adapt_HIST
FM_216-ATACCGACATTGACCA	FM_216	VA	NYGC	MG	Adapt	Adapt_HSPA1A
FM_216-TCCAGAAAGTGGCCTC	FM_216	VA	NYGC	MG	Adapt	Adapt_HSPA1A
FM_216-ATCGTCCAGCGTATGG	FM_216	VA	NYGC	MG	Adapt	Adapt_HSPA1A
FM_216-TCAGGTATCATTCCTA	FM_216	VA	NYGC	MG	Adapt	Adapt_HIST
FM_216-GCAACCGAGACGCCAA	FM_216	VA	NYGC	MG	Adapt	Adapt_HSPA1A
FM_216-TTGGTTTCACTTCTCG	FM_216	VA	NYGC	MG	Adapt	Adapt_HSPA1A
FM_216-ATCCGTCCAAACCATC	FM_216	VA	NYGC	MG	Adapt	Adapt_HSPA1A
FM_216-ACTTATCAGCATTTCG	FM_216	VA	NYGC	MG	Adapt	Adapt_HIST
FM_216-CTTTCAAAGCTACTAC	FM_216	VA	NYGC	MG	Adapt	Adapt_HIF1A
FM_216-TTTGGAGAGCCACCGT	FM_216	VA	NYGC	MG	Adapt	Adapt_HSPA1A
FM_216-CCTCTCCTCGACACTA	FM_216	VA	NYGC	MG	Adapt	Adapt_HIF1A
FM_216-TGGATCACAGGTACGA	FM_216	VA	NYGC	MG	Adapt	Adapt_HIST
FM_216-TGCTTCGAGTGCTACT	FM_216	VA	NYGC	MG	Adapt	Adapt_HSPA1A
FM_216-TAAGCACAGTAAACAC	FM_216	VA	NYGC	MG	Adapt	Adapt_HIST
FM_216-AGTGACTGTCATGGCC	FM_216	VA	NYGC	MG	Adapt	Adapt_HSPA1A
FM_216-ATTCACTGTCGTGGTC	FM_216	VA	NYGC	PVM	PVM	PVM_CD163
FM_216-CTCAAGATCCGGTAAT	FM_216	VA	NYGC	MG	Adapt	Adapt_CCL3
FM_216-TCTTCCTCAGTCCGTG	FM_216	VA	NYGC	MG	Adapt	Adapt_HSPA1A
FM_216-CCATCACAGGTTAGTA	FM_216	VA	NYGC	MG	Adapt	Adapt_HSPA1A
FM_216-GTGATGTCAGTCGAGA	FM_216	VA	NYGC	MG	Adapt	Adapt_AIF1
FM_216-TTCTTGATCCTCGCAT	FM_216	VA	NYGC	MG	Adapt	Adapt_HSPA1A
FM_216-GGAATCTAGGTGATAT	FM_216	VA	NYGC	MG	Adapt	Adapt_HSPA1A
FM_216-CCTTGTGTCAAGTGTC	FM_216	VA	NYGC	MG	Adapt	Adapt_HSPA1A
FM_216-CACTTCGTCTTCCACG	FM_216	VA	NYGC	MG	Adapt	Adapt_HSPA1A
FM_216-CCTCACAGTAGACGTG	FM_216	VA	NYGC	MG	Adapt	Adapt_HSPA1A
FM_216-CAACAACGTTTGTTCT	FM_216	VA	NYGC	MG	Adapt	Adapt_HSPA1A
FM_216-AACCAACGTACTGGGA	FM_216	VA	NYGC	MG	Adapt	Adapt_HSPA1A
FM_216-GAGACTTCACAAGCAG	FM_216	VA	NYGC	MG	Adapt	Adapt_HSPA1A
FM_216-CCCGGAAAGTTCCGTA	FM_216	VA	NYGC	MG	Adapt	Adapt_HSPA1A
FM_216-AGAAGCGCAACTTCTT	FM_216	VA	NYGC	MG	Adapt	Adapt_HIST
FM_216-ATCGTAGGTCTTACAG	FM_216	VA	NYGC	MG	Adapt	Adapt_HIST
FM_216-TAACCAGGTGCTATTG	FM_216	VA	NYGC	MG	Adapt	Adapt_HSPA1A
FM_216-GATGATCAGGACATCG	FM_216	VA	NYGC	MG	Adapt	Adapt_HIST
FM_216-GTTAGTGTCCCGTAAA	FM_216	VA	NYGC	MG	Adapt	Adapt_HSPA1A
FM_216-TCAATCTAGGTTCACT	FM_216	VA	NYGC	MG	Adapt	Adapt_HIST
FM_216-GTCATCCGTCATTGCA	FM_216	VA	NYGC	MG	Adapt	Adapt_HSPA1A
FM_216-ATCTCTAAGTACCCTA	FM_216	VA	NYGC	MG	Adapt	Adapt_HIST
FM_216-CTCTCGACATTAAGCC	FM_216	VA	NYGC	MG	Adapt	Adapt_HIST
FM_216-CGAAGGAAGAAAGTCT	FM_216	VA	NYGC	MG	Adapt	Adapt_HIST
FM_216-GTCATCCTCGGCTGTG	FM_216	VA	NYGC	MG	Adapt	Adapt_HSPA1A
FM_216-GTCGTAATCCGTGGTG	FM_216	VA	NYGC	MG	Adapt	Adapt_HSPA1A
FM_216-AGGGTGAAGGCATCGA	FM_216	VA	NYGC	MG	Adapt	Adapt_HSPA1A
FM_216-AAGAACACATTATGCG	FM_216	VA	NYGC	MG	ADAM	ADAM_GPNMB
FM_216-CCCTCAAGTTCTCCAC	FM_216	VA	NYGC	MG	Adapt	Adapt_HIST
FM_216-TCGATTTCAATCTCGA	FM_216	VA	NYGC	MG	Adapt	Adapt_HIST
FM_216-GGTAATCTCTGCGAGC	FM_216	VA	NYGC	MG	Adapt	Adapt_HSPA1A
FM_216-CCGAACGAGAGGTTTA	FM_216	VA	NYGC	MG	Adapt	Adapt_HSPA1A
FM_216-ATTCCATGTCAACCAT	FM_216	VA	NYGC	MG	Adapt	Adapt_TMEM163
FM_216-GCCATTCTCTGACGCG	FM_216	VA	NYGC	MG	Adapt	Adapt_HSPA1A
FM_216-GGTCACGCAAATGATG	FM_216	VA	NYGC	MG	Adapt	Adapt_HSPA1A
FM_216-AGAAGTAAGCACTCAT	FM_216	VA	NYGC	MG	Adapt	Adapt_HSPA1A
FM_216-CCGTTCAAGTATGCAA	FM_216	VA	NYGC	MG	Adapt	Adapt_HSPA1A
FM_216-CTGCCTAAGTGCCCGT	FM_216	VA	NYGC	MG	Adapt	Adapt_HSPA1A
FM_216-ATCACTTAGGCATGGT	FM_216	VA	NYGC	MG	Adapt	Adapt_HIST
FM_216-GAGGCCTAGAGATCGC	FM_216	VA	NYGC	MG	exAM	exAM_ERN1
FM_216-GTAGTACGTATCGCTA	FM_216	VA	NYGC	MG	Homeo	Homeo_PICALM
FM_216-ATCACTTCAGCTACTA	FM_216	VA	NYGC	MG	Adapt	Adapt_HIST
FM_216-CATAGACCACTGCACG	FM_216	VA	NYGC	MG	Adapt	Adapt_HSPA1A
FM_216-CCCGAAGGTTAATGAG	FM_216	VA	NYGC	MG	Adapt	Adapt_HIST
FM_216-CAACCTCAGATCACCT	FM_216	VA	NYGC	MG	Adapt	Adapt_AIF1
FM_216-GTCCTCAGTGCAAGAC	FM_216	VA	NYGC	MG	Adapt	Adapt_HIF1A
FM_216-TCCAGAATCATGCAGT	FM_216	VA	NYGC	MG	Adapt	Adapt_HSPA1A
FM_216-CAGATCAAGTGGTTGG	FM_216	VA	NYGC	MG	Adapt	Adapt_HIST
FM_216-TTTAGTCCAACAGAGC	FM_216	VA	NYGC	MG	Adapt	Adapt_HIST
FM_216-CGCGTGAAGTAGTCCT	FM_216	VA	NYGC	MG	Adapt	Adapt_HSPA1A
FM_216-GGATGTTCACGCGGTT	FM_216	VA	NYGC	MG	Adapt	Adapt_HSPA1A
FM_216-TGGAGAGCAACAGATA	FM_216	VA	NYGC	MG	Adapt	Adapt_HSPA1A
FM_216-TGTAGACAGAACAAGG	FM_216	VA	NYGC	MG	Adapt	Adapt_HSPA1A
FM_216-TGTCCTGTCTCTCTAA	FM_216	VA	NYGC	MG	Adapt	Adapt_HIST
FM_216-AGGTGTTAGCGCCTTG	FM_216	VA	NYGC	MG	Adapt	Adapt_HIST
FM_216-ATAGGCTCAGTAGATA	FM_216	VA	NYGC	MG	Adapt	Adapt_HIST
FM_216-ATGACCATCAGAACCT	FM_216	VA	NYGC	MG	Adapt	Adapt_HIST
FM_216-AGATGCTCATCATCCC	FM_216	VA	NYGC	MG	Adapt	Adapt_HSPA1A
FM_216-GGAGAACAGTACGTCT	FM_216	VA	NYGC	MG	Adapt	Adapt_HSPA1A
FM_216-CATTGTTAGTAGATCA	FM_216	VA	NYGC	MG	Adapt	Adapt_HIST
FM_216-GAGGCCTTCTTCCAGC	FM_216	VA	NYGC	MG	Adapt	Adapt_HIST
FM_216-AGTTCCCGTCGAGTGA	FM_216	VA	NYGC	MG	Adapt	Adapt_HSPA1A
FM_216-ACGTAACCAGTCGCTG	FM_216	VA	NYGC	MG	Adapt	Adapt_HSPA1A
FM_216-GATGCTAGTGTGTTTG	FM_216	VA	NYGC	MG	Adapt	Adapt_HIST
FM_216-GTTTACTGTTGCCTAA	FM_216	VA	NYGC	MG	Adapt	Adapt_HIST
FM_216-ATTTCACAGTTGAATG	FM_216	VA	NYGC	MG	Adapt	Adapt_HSPA1A
FM_216-ATCACGAAGACCAGCA	FM_216	VA	NYGC	MG	Homeo	Homeo_PICALM
FM_216-ACGTACAAGCGGGTTA	FM_216	VA	NYGC	MG	Adapt	Adapt_HIST
FM_216-TTCACCGCATGATCTG	FM_216	VA	NYGC	MG	Adapt	Adapt_HSPA1A
FM_216-ATTCTTGCACAAAGCG	FM_216	VA	NYGC	MG	Adapt	Adapt_HIST
FM_216-TCGCTCACAGATCCAT	FM_216	VA	NYGC	MG	exAM	exAM_ERN1
FM_216-TCCACCAAGCAGCGAT	FM_216	VA	NYGC	MG	Adapt	Adapt_HIF1A
FM_216-AATGGAACACATTGTG	FM_216	VA	NYGC	MG	Adapt	Adapt_HIST
FM_216-CCCGAAGGTAGAAACT	FM_216	VA	NYGC	MG	Adapt	Adapt_HSPA1A
FM_216-GTCATTTCAAGAAATC	FM_216	VA	NYGC	MG	Adapt	Adapt_TMEM163
FM_216-GATCACAAGGTGGTTG	FM_216	VA	NYGC	MG	Adapt	Adapt_HSPA1A
FM_216-CCGTGAGAGGTCCCTG	FM_216	VA	NYGC	MG	Adapt	Adapt_HSPA1A
FM_216-TAAGTCGGTTAAGACA	FM_216	VA	NYGC	MG	Adapt	Adapt_HSPA1A
FM_216-TACCGGGTCAGCTGAT	FM_216	VA	NYGC	MG	Adapt	Adapt_HSPA1A
FM_216-CGTAAGTCATAGATGA	FM_216	VA	NYGC	MG	Adapt	Adapt_HSPA1A
FM_216-TGCATCCCATGACTAC	FM_216	VA	NYGC	MG	Adapt	Adapt_AIF1
FM_216-TATCCTAGTACAGTTC	FM_216	VA	NYGC	MG	Adapt	Adapt_HSPA1A
FM_216-TTTCGATAGCCTGACC	FM_216	VA	NYGC	MG	Adapt	Adapt_HIST
FM_216-ACTACGAGTGGTAATA	FM_216	VA	NYGC	MG	Homeo	Homeo_PICALM
FM_216-GAACGTTCAATGAAAC	FM_216	VA	NYGC	MG	Adapt	Adapt_HSPA1A
FM_216-CACTGGGAGGATTTAG	FM_216	VA	NYGC	MG	Adapt	Adapt_AIF1
FM_216-TTTAGTCCATGGAATA	FM_216	VA	NYGC	MG	Adapt	Adapt_HSPA1A
FM_216-TCAGCCTGTATCAAGA	FM_216	VA	NYGC	MG	Adapt	Adapt_HSPA1A
FM_216-CAGATCACAACGGCTC	FM_216	VA	NYGC	MG	Adapt	Adapt_HSPA1A
FM_216-TGAGGAGGTCAAGTTC	FM_216	VA	NYGC	MG	Adapt	Adapt_HSPA1A
FM_216-CAACAGTTCTATCGTT	FM_216	VA	NYGC	MG	Adapt	Adapt_HIST
FM_216-CATTCATCATAGGTAA	FM_216	VA	NYGC	MG	Adapt	Adapt_HSPA1A
FM_216-CAGGGCTAGATACATG	FM_216	VA	NYGC	MG	Adapt	Adapt_HIST
FM_216-ATCGTGAGTACTAACC	FM_216	VA	NYGC	MG	Adapt	Adapt_HSPA1A
FM_216-AGTACCACAATGAGCG	FM_216	VA	NYGC	MG	Adapt	Adapt_HSPA1A
FM_216-CATACAGAGATTAGCA	FM_216	VA	NYGC	MG	Adapt	Adapt_TMEM163
FM_216-AACAAGAGTAAGTTGA	FM_216	VA	NYGC	MG	Homeo	Homeo_PICALM
FM_216-CAGATCAGTCTACGTA	FM_216	VA	NYGC	MG	Adapt	Adapt_HSPA1A
FM_216-AGAAGTAAGGCGACAT	FM_216	VA	NYGC	MG	Adapt	Adapt_HIST
FM_216-TCCAGAACAATAGTGA	FM_216	VA	NYGC	MG	Adapt	Adapt_HSPA1A
FM_216-GAGGCCTTCATGCATG	FM_216	VA	NYGC	MG	Adapt	Adapt_AIF1
FM_216-GTGCAGCTCGTAACCA	FM_216	VA	NYGC	MG	Adapt	Adapt_HSPA1A
FM_216-GCTCAAAGTGGTAATA	FM_216	VA	NYGC	PVM	PVM	PVM_CD163
FM_216-TGCGGCATCATAGAGA	FM_216	VA	NYGC	MG	Adapt	Adapt_HSPA1A
FM_216-CAGCCAGAGGAGTACC	FM_216	VA	NYGC	MG	Adapt	Adapt_HIST
FM_216-CTGTAGAAGTGGTTGG	FM_216	VA	NYGC	MG	Adapt	Adapt_HSPA1A
FM_216-GTCAAGTCAATTGTGC	FM_216	VA	NYGC	MG	Adapt	Adapt_HIST
FM_216-AAGACAAGTAATGCTC	FM_216	VA	NYGC	MG	Adapt	Adapt_HIST
FM_216-TTGAGTGAGTTCCGTA	FM_216	VA	NYGC	MG	Adapt	Adapt_HSPA1A
FM_216-TGCACGGAGGGCAGGA	FM_216	VA	NYGC	MG	Adapt	Adapt_HSPA1A
FM_216-TTACTGTAGGTCCAGA	FM_216	VA	NYGC	MG	Adapt	Adapt_HSPA1A
FM_216-GGGAGATTCCCATTCG	FM_216	VA	NYGC	MG	Adapt	Adapt_HSPA1A
FM_216-AAATGGAAGGACTGGT	FM_216	VA	NYGC	MG	Adapt	Adapt_AIF1
FM_216-AGTTCCCAGCACACAG	FM_216	VA	NYGC	MG	Adapt	Adapt_HSPA1A
FM_216-GTTAGACCATCGATCA	FM_216	VA	NYGC	MG	Adapt	Adapt_HSPA1A
FM_216-TTGGGATCAATCAAGA	FM_216	VA	NYGC	MG	Adapt	Adapt_HIST
FM_216-ACAACCACACATACGT	FM_216	VA	NYGC	MG	Adapt	Adapt_HSPA1A
FM_216-GCTGAATGTCATACCA	FM_216	VA	NYGC	MG	Adapt	Adapt_HSPA1A
FM_216-AATGACCCATCCGGCA	FM_216	VA	NYGC	MG	Adapt	Adapt_AIF1
FM_216-GTCAGCGAGTGTTGTC	FM_216	VA	NYGC	MG	Homeo	Homeo_PICALM
FM_216-CGTAGTAGTAAGTAGT	FM_216	VA	NYGC	MG	Adapt	Adapt_HSPA1A
FM_216-CGGTCAGGTTCCTACC	FM_216	VA	NYGC	MG	exAM	exAM_ERN1
FM_216-TGAGCATGTTGGATCT	FM_216	VA	NYGC	MG	Adapt	Adapt_HIST
FM_216-CAATTTCAGCAAGCCA	FM_216	VA	NYGC	MG	Adapt	Adapt_HSPA1A
FM_216-GTGAGCCCAGGTGTTT	FM_216	VA	NYGC	MG	Adapt	Adapt_HIST
FM_216-AGACCCGAGAAACTAC	FM_216	VA	NYGC	MG	Adapt	Adapt_HSPA1A
FM_216-CCTCATGCAATGCAGG	FM_216	VA	NYGC	MG	Adapt	Adapt_HIST
FM_216-GTGGTTAGTAACGATA	FM_216	VA	NYGC	MG	Adapt	Adapt_HSPA1A
FM_216-CTGCTCAAGTCGAAGC	FM_216	VA	NYGC	MG	Adapt	Adapt_HSPA1A
FM_216-CTACGGGTCTCGGGAC	FM_216	VA	NYGC	MG	Adapt	Adapt_HSPA1A
FM_216-GGGACTCAGGGTCAAC	FM_216	VA	NYGC	MG	Adapt	Adapt_AIF1
FM_216-CCAATGAGTGCGTGCT	FM_216	VA	NYGC	MG	Adapt	Adapt_HSPA1A
FM_216-TTCATTGTCCACAAGT	FM_216	VA	NYGC	MG	Adapt	Adapt_HIST
FM_216-CTTTCAACACAAATAG	FM_216	VA	NYGC	MG	Adapt	Adapt_IFI44L
FM_216-TCTTTGACATGCCGGT	FM_216	VA	NYGC	MG	Adapt	Adapt_HIST
FM_216-AAGATAGTCGCTCCTA	FM_216	VA	NYGC	MG	Adapt	Adapt_HIST
FM_216-CACGTTCAGGTCCAGA	FM_216	VA	NYGC	MG	Adapt	Adapt_HIST
FM_216-TTCCTTCCAGCTGCCA	FM_216	VA	NYGC	PVM	PVM	PVM_CD163
FM_216-AATGGCTGTAAGGCTG	FM_216	VA	NYGC	MG	Adapt	Adapt_HSPA1A
FM_216-TGCATCCCACGCCAGT	FM_216	VA	NYGC	MG	Adapt	Adapt_HIST
FM_216-TACACCCCAAGAGTGC	FM_216	VA	NYGC	MG	Adapt	Adapt_HIST
FM_216-TTGCATTGTACTGCCG	FM_216	VA	NYGC	MG	Adapt	Adapt_HIST
FM_216-CACAGATAGGAAAGGT	FM_216	VA	NYGC	MG	Adapt	Adapt_HSPA1A
FM_216-ACTGATGAGCATTGAA	FM_216	VA	NYGC	MG	Adapt	Adapt_HSPA1A
FM_216-AGAAATGTCCAACACA	FM_216	VA	NYGC	MG	Adapt	Adapt_HSPA1A
FM_216-TCAGTTTCATCAACCA	FM_216	VA	NYGC	MG	Adapt	Adapt_HSPA1A
FM_216-CCGGGTAAGCCACCGT	FM_216	VA	NYGC	MG	Adapt	Adapt_TMEM163
FM_216-CTCAGAAGTAGGCTCC	FM_216	VA	NYGC	MG	Homeo	Homeo_PICALM
FM_216-TACCCACAGTGTGTTC	FM_216	VA	NYGC	MG	exAM	exAM_ERN1
FM_216-AACGAAATCTTTCCAA	FM_216	VA	NYGC	PVM	PVM	PVM_CD163
FM_216-TGTCAGAAGAACGTGC	FM_216	VA	NYGC	MG	Adapt	Adapt_HIST
FM_216-ACGATGTCATCAGCAT	FM_216	VA	NYGC	MG	Adapt	Adapt_HSPA1A
FM_216-CTTAGGAGTATGCGGA	FM_216	VA	NYGC	MG	Adapt	Adapt_HIST
FM_216-TCACATTCATCCAATG	FM_216	VA	NYGC	MG	Adapt	Adapt_TMEM163
FM_216-TTCTCTCCATTGAGCT	FM_216	VA	NYGC	MG	Adapt	Adapt_HIST
FM_216-CAGGGCTAGCCGAACA	FM_216	VA	NYGC	MG	Adapt	Adapt_HSPA1A
FM_216-CATCCGTGTTCTAACG	FM_216	VA	NYGC	MG	Adapt	Adapt_HSPA1A
FM_216-TCGGGTGAGCAATAGT	FM_216	VA	NYGC	MG	Adapt	Adapt_HSPA1A
FM_216-GTCTGTCCAAGACCTT	FM_216	VA	NYGC	MG	Adapt	Adapt_HIF1A
FM_216-TCTTAGTGTCCATACA	FM_216	VA	NYGC	MG	Adapt	Adapt_HSPA1A
FM_216-CCGATCTTCGAATGCT	FM_216	VA	NYGC	MG	Adapt	Adapt_HIST
FM_216-CAATGACGTCACATTG	FM_216	VA	NYGC	MG	Adapt	Adapt_HSPA1A
FM_216-CCACGTTCACGTCGGT	FM_216	VA	NYGC	MG	Adapt	Adapt_HSPA1A
FM_216-GGACGTCTCCCGTAAA	FM_216	VA	NYGC	MG	Adapt	Adapt_HSPA1A
FM_216-GAGTTGTCACTAACCA	FM_216	VA	NYGC	MG	Adapt	Adapt_HSPA1A
FM_216-CTATCTACATGAAGGC	FM_216	VA	NYGC	MG	Adapt	Adapt_HIST
FM_216-ACAAGCTTCGAATCCA	FM_216	VA	NYGC	MG	Adapt	Adapt_HSPA1A
FM_216-GTAGAGGGTAGCTCGC	FM_216	VA	NYGC	MG	Adapt	Adapt_HSPA1A
FM_216-AAGTCGTAGATTGGGC	FM_216	VA	NYGC	MG	Adapt	Adapt_HIST
FM_216-TGCACGGCACGCACCA	FM_216	VA	NYGC	MG	Homeo	Homeo_PICALM
FM_216-TCTCCGAAGATTGACA	FM_216	VA	NYGC	MG	Adapt	Adapt_HIST
FM_216-GAGAGGTAGTGCAGGT	FM_216	VA	NYGC	MG	Homeo	Homeo_PICALM
FM_216-CATTTCAAGTGCCCGT	FM_216	VA	NYGC	MG	Adapt	Adapt_HIST
FM_216-ACTTCGCAGATACCAA	FM_216	VA	NYGC	MG	Adapt	Adapt_HSPA1A
FM_216-GCGGAAACAGCTACCG	FM_216	VA	NYGC	MG	Adapt	Adapt_HSPA1A
FM_216-GAAGCGATCCTCTCGA	FM_216	VA	NYGC	MG	Adapt	Adapt_HSPA1A
FM_216-CGGGACTCAAGGACAC	FM_216	VA	NYGC	MG	exAM	exAM_ERN1
FM_216-TCACATTGTACCCGCA	FM_216	VA	NYGC	MG	Adapt	Adapt_HSPA1A
FM_216-AGTTCGATCCCGTGAG	FM_216	VA	NYGC	MG	Homeo	Homeo_PICALM
FM_216-GGATCTATCGAAGGAC	FM_216	VA	NYGC	MG	Adapt	Adapt_HSPA1A
FM_216-GCTTGGGTCCGTGGGT	FM_216	VA	NYGC	MG	Adapt	Adapt_HSPA1A
FM_216-ATGGTTGGTCCGAAGA	FM_216	VA	NYGC	MG	Adapt	Adapt_HIST
FM_216-GAATCGTTCAGACCTA	FM_216	VA	NYGC	MG	Adapt	Adapt_HSPA1A
FM_216-TGATTCTTCAAGCGTT	FM_216	VA	NYGC	MG	Adapt	Adapt_HSPA1A
FM_216-GACGTTAGTGGGTCAA	FM_216	VA	NYGC	MG	Adapt	Adapt_HIST
FM_216-GGCTGTGAGTATTAGG	FM_216	VA	NYGC	MG	Adapt	Adapt_HSPA1A
FM_216-ATCTTCAAGGTTCACT	FM_216	VA	NYGC	MG	Adapt	Adapt_HIST
FM_216-GCTTGGGCAGTTGTTG	FM_216	VA	NYGC	MG	Adapt	Adapt_TMEM163
FM_216-ATGTCCCTCATTTCGT	FM_216	VA	NYGC	MG	Adapt	Adapt_HIST
FM_216-TACCTGCGTGTTTCTT	FM_216	VA	NYGC	MG	Adapt	Adapt_HSPA1A
FM_216-CAACGGCCAAGACTGG	FM_216	VA	NYGC	MG	Adapt	Adapt_HIST
FM_216-GTCATTTAGTGGACGT	FM_216	VA	NYGC	MG	Adapt	Adapt_HSPA1A
FM_216-CCTTTGGTCGTCAGAT	FM_216	VA	NYGC	MG	exAM	exAM_ERN1
FM_216-CGTAGTAGTGGACCAA	FM_216	VA	NYGC	MG	exAM	exAM_ERN1
FM_216-CCCAACTTCCATTCGC	FM_216	VA	NYGC	MG	Adapt	Adapt_HSPA1A
FM_216-AGGAGGTGTGGTTCTA	FM_216	VA	NYGC	MG	Adapt	Adapt_HSPA1A
FM_216-ACTCTCGTCTTACCAT	FM_216	VA	NYGC	MG	Adapt	Adapt_HSPA1A
FM_216-GCGTGCATCCTGTACC	FM_216	VA	NYGC	PVM	PVM	PVM_CD163
FM_216-TCTTTGATCGACATCA	FM_216	VA	NYGC	MG	Adapt	Adapt_TMEM163
FM_216-TGAGACTAGGTTACAA	FM_216	VA	NYGC	MG	Adapt	Adapt_HIST
FM_216-GGATCTACAGAACTTC	FM_216	VA	NYGC	MG	Adapt	Adapt_HIST
FM_216-AAACGCTGTGTGAATA	FM_216	VA	NYGC	MG	ADAM	ADAM_GPNMB
FM_216-TATATCCTCTCATGGA	FM_216	VA	NYGC	MG	Adapt	Adapt_HSPA1A
FM_216-AGTCTCCTCACCTACC	FM_216	VA	NYGC	PVM	PVM	PVM_CD163
FM_216-GTAGGTTAGGACAACC	FM_216	VA	NYGC	MG	Adapt	Adapt_HSPA1A
FM_216-ACATGCATCACCGGTG	FM_216	VA	NYGC	MG	Adapt	Adapt_HIST
FM_216-TTTCCTCAGGAGACCT	FM_216	VA	NYGC	MG	Adapt	Adapt_HIST
FM_216-GACCCTTTCCTGGGTG	FM_216	VA	NYGC	MG	Adapt	Adapt_HIST
FM_216-CGTTAGAGTGTGGTCC	FM_216	VA	NYGC	MG	Adapt	Adapt_HSPA1A
FM_216-CATACCCGTGACAACG	FM_216	VA	NYGC	MG	Adapt	Adapt_HIST
FM_216-TGGATGTCACACGGAA	FM_216	VA	NYGC	MG	Adapt	Adapt_HIST
FM_216-TCACTCGGTACAAAGT	FM_216	VA	NYGC	MG	Adapt	Adapt_HSPA1A
FM_216-ATTTCTGTCGAACCAT	FM_216	VA	NYGC	MG	exAM	exAM_ERN1
FM_216-ATCGTGATCTGTCAGA	FM_216	VA	NYGC	MG	Adapt	Adapt_HSPA1A
FM_216-TCTAACTAGACGACTG	FM_216	VA	NYGC	MG	Adapt	Adapt_HSPA1A
FM_216-TGCGATATCGTGCTCT	FM_216	VA	NYGC	MG	Adapt	Adapt_HIST
FM_216-CAGCCAGAGGTCTACT	FM_216	VA	NYGC	MG	Adapt	Adapt_TMEM163
FM_216-CACGTTCGTCTTGAGT	FM_216	VA	NYGC	MG	Adapt	Adapt_HSPA1A
FM_216-TTCATTGAGGTTTGAA	FM_216	VA	NYGC	PVM	PVM	PVM_CD163
FM_216-ATGCCTCCATGGCTAT	FM_216	VA	NYGC	MG	Adapt	Adapt_HSPA1A
FM_216-TGTGATGGTTGCATTG	FM_216	VA	NYGC	MG	Adapt	Adapt_HIST
FM_216-AGTCAACGTGGCCTCA	FM_216	VA	NYGC	MG	Adapt	Adapt_HSPA1A
FM_216-GTCTCACCAACTAGAA	FM_216	VA	NYGC	MG	Adapt	Adapt_HSPA1A
FM_216-CTTCAATGTATGGGAC	FM_216	VA	NYGC	MG	Adapt	Adapt_HSPA1A
FM_216-TCTCTGGGTACCATAC	FM_216	VA	NYGC	MG	Adapt	Adapt_HSPA1A
FM_216-CAAAGAAAGTCGTCTA	FM_216	VA	NYGC	MG	Adapt	Adapt_HSPA1A
FM_216-CTCAATTGTCAACCAT	FM_216	VA	NYGC	MG	Adapt	Adapt_HIST
FM_216-AGTAGTCGTATGTCCA	FM_216	VA	NYGC	MG	Adapt	Adapt_HIST
FM_216-TTAGTCTGTGCTTCAA	FM_216	VA	NYGC	MG	Homeo	Homeo_PICALM
FM_216-GGAACCCGTGGTCCGT	FM_216	VA	NYGC	MG	Adapt	Adapt_HIST
FM_216-TCAGGTAAGGTCTTTG	FM_216	VA	NYGC	MG	Adapt	Adapt_HSPA1A
FM_216-CTGAGGCGTCAACCAT	FM_216	VA	NYGC	MG	Adapt	Adapt_HSPA1A
FM_216-AGCGTATCATCATCCC	FM_216	VA	NYGC	PVM	PVM	PVM_CD163
FM_216-GTCAAACGTATTGAGA	FM_216	VA	NYGC	MG	Adapt	Adapt_HIST
FM_216-TCTCCGACAGGCTTGC	FM_216	VA	NYGC	MG	Adapt	Adapt_HSPA1A
FM_216-ATCGCCTTCATCGACA	FM_216	VA	NYGC	MG	Adapt	Adapt_HIST
FM_216-TATGTTCTCAGCTTCC	FM_216	VA	NYGC	MG	Adapt	Adapt_HSPA1A
FM_216-AGTCAACTCAGTGTGT	FM_216	VA	NYGC	MG	Adapt	Adapt_HIST
FM_216-TTCTAACTCGAATCCA	FM_216	VA	NYGC	MG	Adapt	Adapt_HIST
FM_216-CCCGAAGCAACCTATG	FM_216	VA	NYGC	MG	exAM	exAM_ERN1
FM_216-CGATGCGAGACATCCT	FM_216	VA	NYGC	MG	Adapt	Adapt_HSPA1A
FM_216-CATGCAACATCATTGG	FM_216	VA	NYGC	MG	Adapt	Adapt_HSPA1A
FM_216-GTAGTACAGGTCTGGA	FM_216	VA	NYGC	MG	Adapt	Adapt_HIST
FM_216-GAGTGAGAGTGCCGAA	FM_216	VA	NYGC	MG	Adapt	Adapt_HSPA1A
FM_216-GGGTATTAGTGGAAGA	FM_216	VA	NYGC	MG	Adapt	Adapt_HSPA1A
FM_216-CGCAGGTGTGTTCAGT	FM_216	VA	NYGC	MG	Adapt	Adapt_HSPA1A
FM_216-AGGGTCCGTAATGATG	FM_216	VA	NYGC	MG	Adapt	Adapt_HSPA1A
FM_216-AGCCAGCAGCACTGGA	FM_216	VA	NYGC	MG	Adapt	Adapt_HSPA1A
FM_216-CTGGACGGTGAGTGAC	FM_216	VA	NYGC	MG	Adapt	Adapt_HIST
FM_216-ACGGAAGTCAAGTGTC	FM_216	VA	NYGC	MG	Homeo	Homeo_PICALM
FM_216-TTTCATGTCGCAATGT	FM_216	VA	NYGC	MG	Adapt	Adapt_HIST
FM_216-GCATCTCCAGGTTCAT	FM_216	VA	NYGC	MG	Adapt	Adapt_HIST
FM_216-TACGCTCGTTGACTAC	FM_216	VA	NYGC	MG	Adapt	Adapt_HSPA1A
FM_216-CGCAGGTTCATGGATC	FM_216	VA	NYGC	MG	Adapt	Adapt_HIST
FM_216-CTGAGGCCATTGCCTC	FM_216	VA	NYGC	MG	Homeo	Homeo_PICALM
FM_216-TGGATCATCCAGTACA	FM_216	VA	NYGC	MG	Adapt	Adapt_HSPA1A
FM_216-CTATAGGAGACCATTC	FM_216	VA	NYGC	MG	Adapt	Adapt_HSPA1A
FM_216-TCTATACGTACAATAG	FM_216	VA	NYGC	MG	Adapt	Adapt_TMEM163
FM_216-ATTCACTTCCACAGGC	FM_216	VA	NYGC	MG	Adapt	Adapt_HIST
FM_216-ACTTTCACAAACCACT	FM_216	VA	NYGC	MG	Adapt	Adapt_HSPA1A
FM_216-AGCTACATCTCGCCTA	FM_216	VA	NYGC	MG	Adapt	Adapt_HSPA1A
FM_216-TTGTTGTGTGACGCCT	FM_216	VA	NYGC	MG	Adapt	Adapt_HIST
FM_216-CCCTAACCACTACACA	FM_216	VA	NYGC	MG	Adapt	Adapt_HSPA1A
FM_216-CATACAGGTGAATGTA	FM_216	VA	NYGC	MG	Adapt	Adapt_HIST
FM_216-TCTAACTGTTCTATCT	FM_216	VA	NYGC	MG	Adapt	Adapt_HIST
FM_216-TCGTGGGGTATGAGAT	FM_216	VA	NYGC	MG	Homeo	Homeo_PICALM
FM_216-TTACCATCAACACAAA	FM_216	VA	NYGC	PVM	PVM	PVM_CD163
FM_216-TGTCCTGGTGGCTAGA	FM_216	VA	NYGC	MG	Adapt	Adapt_HIST
FM_216-TTCGGTCTCGTGCGAC	FM_216	VA	NYGC	MG	Adapt	Adapt_HSPA1A
FM_216-TAAGTCGAGCCAACCC	FM_216	VA	NYGC	PVM	PVM	PVM_CD163
FM_216-TCGGATAGTAACTAAG	FM_216	VA	NYGC	MG	Adapt	Adapt_HSPA1A
FM_216-TTAGTCTAGGGTATAT	FM_216	VA	NYGC	MG	Adapt	Adapt_HSPA1A
FM_216-GGTGTCGTCTTACGGA	FM_216	VA	NYGC	MG	Adapt	Adapt_HSPA1A
FM_216-CCTCTAGTCGAAGAAT	FM_216	VA	NYGC	MG	Adapt	Adapt_HIST
FM_216-CCACACTCAAGAGAGA	FM_216	VA	NYGC	MG	Adapt	Adapt_HSPA1A
FM_216-AGGAGGTAGTACCCTA	FM_216	VA	NYGC	MG	Adapt	Adapt_HSPA1A
FM_216-TCAGTGAGTTTCTATC	FM_216	VA	NYGC	MG	Adapt	Adapt_HSPA1A
FM_216-AAGCGTTCACTTGTCC	FM_216	VA	NYGC	MG	Adapt	Adapt_HSPA1A
FM_216-GTTTGGAGTCACATTG	FM_216	VA	NYGC	MG	Adapt	Adapt_HIST
FM_216-GAACTGTAGAAATTCG	FM_216	VA	NYGC	MG	Adapt	Adapt_HIST
FM_216-TTAATCCGTGCGTCGT	FM_216	VA	NYGC	MG	Adapt	Adapt_HSPA1A
FM_216-TATATCCTCATTCATC	FM_216	VA	NYGC	MG	Adapt	Adapt_HSPA1A
FM_216-ACCGTTCGTCCGATCG	FM_216	VA	NYGC	MG	Adapt	Adapt_HSPA1A
FM_216-TAAGTCGTCTTCGACC	FM_216	VA	NYGC	MG	Homeo	Homeo_PICALM
FM_216-ATGGTTGAGGCATCGA	FM_216	VA	NYGC	MG	Adapt	Adapt_HSPA1A
FM_216-CGGCAGTGTATGGTAA	FM_216	VA	NYGC	MG	Adapt	Adapt_HSPA1A
FM_216-TTGGATGGTCTGATCA	FM_216	VA	NYGC	MG	Adapt	Adapt_HSPA1A
FM_216-ATCACTTCACTACCGG	FM_216	VA	NYGC	PVM	PVM	PVM_CD163
FM_216-CAGGTATCACGGAAGT	FM_216	VA	NYGC	MG	Adapt	Adapt_TMEM163
FM_216-GCCAACGGTGAGTAAT	FM_216	VA	NYGC	MG	Adapt	Adapt_HSPA1A
FM_216-ATACTTCGTTTGATCG	FM_216	VA	NYGC	MG	Adapt	Adapt_HSPA1A
FM_216-GAAGGACGTTGCAACT	FM_216	VA	NYGC	MG	Adapt	Adapt_HIST
FM_216-TCAGCCTAGAGGGTCT	FM_216	VA	NYGC	MG	Adapt	Adapt_HSPA1A
FM_216-TCGAAGTAGGTCATCT	FM_216	VA	NYGC	MG	Adapt	Adapt_HSPA1A
FM_216-ATGAAAGGTTCAGCGC	FM_216	VA	NYGC	MG	Adapt	Adapt_HSPA1A
FM_216-CTGGACGTCTCCAATT	FM_216	VA	NYGC	MG	Adapt	Adapt_HSPA1A
FM_216-AACAAAGAGACATGCG	FM_216	VA	NYGC	MG	Adapt	Adapt_HSPA1A
FM_216-TTGTTCAGTGGATACG	FM_216	VA	NYGC	PVM	PVM	PVM_CD163
FM_216-AGGCTGCCAATCCTAG	FM_216	VA	NYGC	MG	Adapt	Adapt_HSPA1A
FM_216-CATACAGAGACTTAAG	FM_216	VA	NYGC	MG	Adapt	Adapt_HIST
FM_216-CTACGGGAGTCAGGGT	FM_216	VA	NYGC	MG	Adapt	Adapt_HSPA1A
FM_216-GACCGTGTCAACCCGG	FM_216	VA	NYGC	PVM	PVM	PVM_CD163
FM_216-ACTGTCCTCGCCTCTA	FM_216	VA	NYGC	MG	Adapt	Adapt_HSPA1A
FM_216-TCTGTCGAGACATATG	FM_216	VA	NYGC	MG	Adapt	Adapt_HSPA1A
FM_216-AACCAACCAAGTCATC	FM_216	VA	NYGC	MG	Adapt	Adapt_HSPA1A
FM_216-TGTTCATGTGTGGACA	FM_216	VA	NYGC	MG	Adapt	Adapt_HSPA1A
FM_216-CCGGGTAAGAGGCCAT	FM_216	VA	NYGC	MG	Adapt	Adapt_HSPA1A
FM_216-ACGTAACAGTCATCCA	FM_216	VA	NYGC	MG	Adapt	Adapt_HIST
FM_216-TGGGTTAAGAGCTTTC	FM_216	VA	NYGC	MG	Adapt	Adapt_HSPA1A
FM_216-TACGTCCCAGTAACGG	FM_216	VA	NYGC	MG	Adapt	Adapt_HIF1A
FM_216-ATATCCTAGAGAGCAA	FM_216	VA	NYGC	MG	Adapt	Adapt_HSPA1A
FM_216-TATTTCGGTCGTGATT	FM_216	VA	NYGC	MG	Adapt	Adapt_HIST
FM_216-GTCTAGACACTTGGGC	FM_216	VA	NYGC	MG	Adapt	Adapt_HIST
FM_216-CACTTCGGTGAACTAA	FM_216	VA	NYGC	MG	Adapt	Adapt_HIST
FM_216-CTGTGAAAGTCGAATA	FM_216	VA	NYGC	MG	Adapt	Adapt_HSPA1A
FM_216-GATGTTGGTGTGGTCC	FM_216	VA	NYGC	MG	Adapt	Adapt_HSPA1A
FM_216-CCTCCAAAGGTGTGAC	FM_216	VA	NYGC	MG	Adapt	Adapt_HSPA1A
FM_216-AGTCACATCAGGAACG	FM_216	VA	NYGC	MG	Adapt	Adapt_HSPA1A
FM_216-ATGAGTCGTTCCTAAG	FM_216	VA	NYGC	MG	Adapt	Adapt_HSPA1A
FM_216-ATGGTTGTCAACGAGG	FM_216	VA	NYGC	MG	Adapt	Adapt_HSPA1A
FM_216-GTCCTCACACAATGCT	FM_216	VA	NYGC	MG	Adapt	Adapt_HSPA1A
FM_216-CGATGGCGTGCTGATT	FM_216	VA	NYGC	MG	Adapt	Adapt_HSPA1A
FM_216-AAACGAATCATCACCC	FM_216	VA	NYGC	MG	Adapt	Adapt_HSPA1A
FM_216-TATTTCGTCAGTCCGG	FM_216	VA	NYGC	MG	Adapt	Adapt_AIF1
FM_216-TGATTCTCATACACCA	FM_216	VA	NYGC	MG	Adapt	Adapt_HSPA1A
FM_216-AAGATAGGTGGTCAAG	FM_216	VA	NYGC	MG	Adapt	Adapt_HIST
FM_216-CTTCTAAAGATAGGGA	FM_216	VA	NYGC	PVM	PVM	PVM_CD163
FM_216-GTAGTACAGACGGTTG	FM_216	VA	NYGC	MG	Adapt	Adapt_HSPA1A
FM_216-CTTTCAATCGACGTCG	FM_216	VA	NYGC	MG	Adapt	Adapt_HSPA1A
FM_216-TACGTCCAGATAGCAT	FM_216	VA	NYGC	MG	Adapt	Adapt_HIST
FM_216-TGTTGAGGTAGACAAT	FM_216	VA	NYGC	MG	Adapt	Adapt_HSPA1A
FM_216-CTCCACATCCAGCACG	FM_216	VA	NYGC	MG	Adapt	Adapt_TMEM163
FM_216-AGTTCCCAGCTAGAAT	FM_216	VA	NYGC	MG	Adapt	Adapt_HIST
FM_216-CGAAGGAAGAGTTGCG	FM_216	VA	NYGC	MG	Adapt	Adapt_HSPA1A
FM_216-GTGGAGACAAACCACT	FM_216	VA	NYGC	MG	Adapt	Adapt_TMEM163
FM_216-GACCCAGTCTCTCCGA	FM_216	VA	NYGC	MG	exAM	exAM_ERN1
FM_216-TCCACCAAGTGGTTAA	FM_216	VA	NYGC	MG	Adapt	Adapt_HIST
FM_216-ATGATCGCAATAGGGC	FM_216	VA	NYGC	MG	Adapt	Adapt_HSPA1A
FM_216-GGAGGTAGTAACTAAG	FM_216	VA	NYGC	MG	exAM	exAM_ERN1
FM_216-AACTTCTGTGGTCTAT	FM_216	VA	NYGC	MG	Adapt	Adapt_HIST
FM_216-CAGAGCCAGAACTGAT	FM_216	VA	NYGC	MG	Adapt	Adapt_HSPA1A
FM_216-CAACAACTCCCTCTTT	FM_216	VA	NYGC	MG	Adapt	Adapt_HSPA1A
FM_216-ATTCCCGGTTACGATC	FM_216	VA	NYGC	MG	Adapt	Adapt_AIF1
FM_216-ACATCCCTCTTTCTAG	FM_216	VA	NYGC	MG	Adapt	Adapt_HSPA1A
FM_216-AGTGCCGCAGGACAGT	FM_216	VA	NYGC	MG	Adapt	Adapt_HSPA1A
FM_216-GTAGAAAGTCATAGTC	FM_216	VA	NYGC	MG	Adapt	Adapt_HSPA1A
FM_216-TGTTACTTCAAGATAG	FM_216	VA	NYGC	MG	Adapt	Adapt_HSPA1A
FM_216-GTTCTATCACAGCATT	FM_216	VA	NYGC	MG	Adapt	Adapt_HSPA1A
FM_216-TGGGATTGTGGAATGC	FM_216	VA	NYGC	MG	Adapt	Adapt_HSPA1A
FM_216-AGAGCAGGTACTGAGG	FM_216	VA	NYGC	MG	Adapt	Adapt_HSPA1A
FM_216-CATCAAGAGCTTGTTG	FM_216	VA	NYGC	MG	Adapt	Adapt_HSPA1A
FM_216-CGAAGTTCAAGAAACT	FM_216	VA	NYGC	MG	Adapt	Adapt_HIST
FM_216-AAGACTCTCCGGCAGT	FM_216	VA	NYGC	MG	Adapt	Adapt_HSPA1A
FM_216-TTACCATTCGGTCGGT	FM_216	VA	NYGC	PVM	PVM	PVM_CD163
FM_216-CTAACTTAGTCACTAC	FM_216	VA	NYGC	PVM	PVM	PVM_CD163
FM_216-CGGAACCGTAGCGCCT	FM_216	VA	NYGC	MG	Adapt	Adapt_HSPA1A
FM_216-ACCAACATCATCTATC	FM_216	VA	NYGC	MG	Homeo	Homeo_PICALM
FM_216-TGCACGGCATCCGAAT	FM_216	VA	NYGC	MG	Adapt	Adapt_HSPA1A
FM_216-GGGACAAAGGAGCTGT	FM_216	VA	NYGC	MG	Adapt	Adapt_HSPA1A
FM_216-TGCATGATCATGAGGG	FM_216	VA	NYGC	MG	Adapt	Adapt_HIST
FM_216-CGTAAGTCATCAGCAT	FM_216	VA	NYGC	MG	Adapt	Adapt_HSPA1A
FM_216-CTCATCGGTCACTTCC	FM_216	VA	NYGC	MG	Adapt	Adapt_HIST
FM_216-GACGTTATCTAGAACC	FM_216	VA	NYGC	MG	Adapt	Adapt_HIST
FM_216-TAGGGTTAGGAACGAA	FM_216	VA	NYGC	MG	Adapt	Adapt_HSPA1A
FM_216-AGACTCAGTGTCCGTG	FM_216	VA	NYGC	MG	Adapt	Adapt_HSPA1A
FM_216-GGTCACGAGGCAGTCA	FM_216	VA	NYGC	MG	Adapt	Adapt_HSPA1A
FM_216-CTGTACCTCGAAGGAC	FM_216	VA	NYGC	MG	Adapt	Adapt_HIF1A
FM_216-CGGGCATTCACCTACC	FM_216	VA	NYGC	MG	Adapt	Adapt_AIF1
FM_216-GTCATTTGTATCGCTA	FM_216	VA	NYGC	MG	Adapt	Adapt_HSPA1A
FM_216-TCTTAGTAGTCCCTAA	FM_216	VA	NYGC	MG	Adapt	Adapt_HIST
FM_216-GCTACAAGTGGTCTCG	FM_216	VA	NYGC	MG	Adapt	Adapt_HSPA1A
FM_216-CGTAAGTGTACAGAAT	FM_216	VA	NYGC	MG	Adapt	Adapt_HSPA1A
FM_216-TAAGCCACAAGCGAAC	FM_216	VA	NYGC	MG	exAM	exAM_ERN1
FM_216-GTCTGTCTCGCGGTAC	FM_216	VA	NYGC	MG	Adapt	Adapt_HSPA1A
FM_216-TTTACCACAGTCGTTA	FM_216	VA	NYGC	MG	Adapt	Adapt_HIST
FM_216-AATGAAGGTGACGTCC	FM_216	VA	NYGC	MG	Adapt	Adapt_HSPA1A
FM_216-TTTGGTTTCCACGGGT	FM_216	VA	NYGC	PVM	PVM	PVM_CD163
FM_216-GAGATGGTCTCGACGG	FM_216	VA	NYGC	MG	Adapt	Adapt_HIST
FM_216-ACTCTCGAGGATTCAA	FM_216	VA	NYGC	MG	Adapt	Adapt_HIST
FM_216-TGAGCGCTCTTGAACG	FM_216	VA	NYGC	MG	Adapt	Adapt_HSPA1A
FM_216-CCTCTCCAGGCCTGAA	FM_216	VA	NYGC	MG	Adapt	Adapt_HIST
FM_216-CCGGACAGTAGATTGA	FM_216	VA	NYGC	MG	Adapt	Adapt_HIST
FM_216-CTTAGGATCGATACGT	FM_216	VA	NYGC	MG	Adapt	Adapt_HSPA1A
FM_216-AATCACGGTCGAGTTT	FM_216	VA	NYGC	MG	Adapt	Adapt_HSPA1A
FM_216-GGAATGGGTCCTCATC	FM_216	VA	NYGC	MG	Adapt	Adapt_HSPA1A
FM_216-AGATGCTAGGTCCAGA	FM_216	VA	NYGC	MG	Adapt	Adapt_HIST
FM_216-CTGTACCGTTGTAGCT	FM_216	VA	NYGC	MG	Adapt	Adapt_HSPA1A
FM_216-GAGTCTAGTCTAGATC	FM_216	VA	NYGC	MG	Adapt	Adapt_HSPA1A
FM_216-TCCACGTAGTCGTCTA	FM_216	VA	NYGC	MG	Adapt	Adapt_HSPA1A
FM_216-GGGCCATTCCAAGAGG	FM_216	VA	NYGC	MG	Adapt	Adapt_HSPA1A
FM_216-AACCTGAGTCGTACTA	FM_216	VA	NYGC	MG	Adapt	Adapt_HIST
FM_216-GAGGCCTAGGAGTCTG	FM_216	VA	NYGC	MG	Adapt	Adapt_HSPA1A
FM_216-TGAGCATTCGGTATGT	FM_216	VA	NYGC	MG	Adapt	Adapt_HIST
FM_216-AGCCAATCATGCCGAC	FM_216	VA	NYGC	MG	exAM	exAM_ERN1
FM_216-GTTAGTGTCGAAGGAC	FM_216	VA	NYGC	MG	Adapt	Adapt_HSPA1A
FM_216-TGTGCGGAGCATGGGT	FM_216	VA	NYGC	MG	Adapt	Adapt_HIST
FM_216-TGTTCCGTCATTGCTT	FM_216	VA	NYGC	MG	Adapt	Adapt_HSPA1A
FM_216-CTTCCGATCGAGAAGC	FM_216	VA	NYGC	MG	exAM	exAM_ERN1
FM_216-AGTAGTCGTCGAGCTC	FM_216	VA	NYGC	MG	Adapt	Adapt_HSPA1A
FM_216-AAAGAACAGCACTGGA	FM_216	VA	NYGC	MG	Adapt	Adapt_HIST
FM_216-GCACTAACAACGTAAA	FM_216	VA	NYGC	MG	Adapt	Adapt_HIST
FM_216-GTCCTCAGTGCATGTT	FM_216	VA	NYGC	MG	Adapt	Adapt_HIST
FM_216-ATCATTCCAACAAGTA	FM_216	VA	NYGC	MG	Adapt	Adapt_HIST
FM_216-TCTCAGCTCTTCCCGA	FM_216	VA	NYGC	MG	Adapt	Adapt_HIF1A
FM_216-GTCTAGAGTTCCCACT	FM_216	VA	NYGC	MG	Adapt	Adapt_HSPA1A
FM_216-CATTCATGTCATCGGC	FM_216	VA	NYGC	MG	Adapt	Adapt_HSPA1A
FM_216-GTTGCTCAGTCTGTAC	FM_216	VA	NYGC	MG	Adapt	Adapt_AIF1
FM_216-TGGTTAGGTGACATCT	FM_216	VA	NYGC	MG	Adapt	Adapt_HSPA1A
FM_216-TTAATCCCAGCTGGTC	FM_216	VA	NYGC	MG	Adapt	Adapt_HSPA1A
FM_216-TTCTAACCATCGCTCT	FM_216	VA	NYGC	MG	Adapt	Adapt_HIST
FM_216-CACCAAATCGTGTGGC	FM_216	VA	NYGC	MG	Adapt	Adapt_HIST
FM_216-GGGACCTAGAACGCGT	FM_216	VA	NYGC	MG	Adapt	Adapt_HIST
FM_216-ATTCCATCATTGCCTC	FM_216	VA	NYGC	MG	Adapt	Adapt_TMEM163
FM_216-CAACCAACAGTTGTCA	FM_216	VA	NYGC	MG	Adapt	Adapt_HSPA1A
FM_216-GACTTCCGTACCCGAC	FM_216	VA	NYGC	MG	Adapt	Adapt_HIST
FM_216-AGGGTGAAGGAGGCAG	FM_216	VA	NYGC	MG	Adapt	Adapt_HSPA1A
FM_216-AAAGTGAGTACTAACC	FM_216	VA	NYGC	MG	Adapt	Adapt_HSPA1A
FM_216-GTTTGGAAGAATCGTA	FM_216	VA	NYGC	MG	Adapt	Adapt_HSPA1A
FM_216-TGTCCTGCAGTGAGCA	FM_216	VA	NYGC	MG	Adapt	Adapt_HIST
FM_216-TTCTAGTAGGGATGTC	FM_216	VA	NYGC	MG	Adapt	Adapt_HIST
FM_216-GAAACCTCAGGTGTGA	FM_216	VA	NYGC	MG	Adapt	Adapt_HIST
FM_216-TCATTCATCTGACGCG	FM_216	VA	NYGC	MG	Adapt	Adapt_HSPA1A
FM_216-TCCATCGAGTACAGCG	FM_216	VA	NYGC	MG	Adapt	Adapt_HSPA1A
FM_216-TTGTTTGGTAGCTCGC	FM_216	VA	NYGC	MG	Adapt	Adapt_TMEM163
FM_216-GGCTGTGGTGCCTGAC	FM_216	VA	NYGC	MG	Adapt	Adapt_HIST
FM_216-CTTAGGAGTCAGATTC	FM_216	VA	NYGC	MG	Adapt	Adapt_HIST
FM_216-ACTACGAAGAAATTCG	FM_216	VA	NYGC	MG	Adapt	Adapt_HIST
FM_216-CATCGTCGTCTAACTG	FM_216	VA	NYGC	MG	Adapt	Adapt_HSPA1A
FM_216-GAATCGTGTGGCGTAA	FM_216	VA	NYGC	MG	Adapt	Adapt_HSPA1A
FM_216-TTACTGTAGGACAAGA	FM_216	VA	NYGC	MG	Adapt	Adapt_HIST
FM_216-ACAACCATCTAACGGT	FM_216	VA	NYGC	MG	Adapt	Adapt_HIST
FM_216-AACCCAACATTCAGGT	FM_216	VA	NYGC	MG	Adapt	Adapt_HIF1A
FM_216-TTCGGTCCATGACGAG	FM_216	VA	NYGC	MG	Adapt	Adapt_HSPA1A
FM_216-ATCAGGTCATCCTTGC	FM_216	VA	NYGC	MG	Adapt	Adapt_AIF1
FM_216-GTCTTTACAACCAACT	FM_216	VA	NYGC	MG	Adapt	Adapt_HSPA1A
FM_216-GTCAAGTTCTTGCGCT	FM_216	VA	NYGC	MG	Adapt	Adapt_HIST
FM_216-GATGCTATCTTAGCTT	FM_216	VA	NYGC	MG	Adapt	Adapt_AIF1
FM_216-GTATTGGTCGTTCAGA	FM_216	VA	NYGC	MG	Adapt	Adapt_HIST
FM_216-AAGAACAGTATCGTTG	FM_216	VA	NYGC	MG	Adapt	Adapt_HIST
FM_216-AAGTACCAGGCCGCTT	FM_216	VA	NYGC	MG	Adapt	Adapt_AIF1
FM_216-TCGATTTCAAGCTACT	FM_216	VA	NYGC	MG	Adapt	Adapt_HIST
FM_216-TCATACTGTAAGTTAG	FM_216	VA	NYGC	MG	Adapt	Adapt_HIST
FM_216-GCAGTTACAGCTGTTA	FM_216	VA	NYGC	MG	Adapt	Adapt_HSPA1A
FM_216-CGGAACCTCTTTCTAG	FM_216	VA	NYGC	MG	Adapt	Adapt_AIF1
FM_216-CTCAATTAGCGATTCT	FM_216	VA	NYGC	MG	Adapt	Adapt_HIST
FM_216-GTCAGCGGTGAGTCAG	FM_216	VA	NYGC	MG	Adapt	Adapt_HSPA1A
FM_216-ATGGATCAGGACGCTA	FM_216	VA	NYGC	MG	Adapt	Adapt_HSPA1A
FM_216-TCGACGGCAGAGTCAG	FM_216	VA	NYGC	MG	Adapt	Adapt_HSPA1A
FM_216-GAGCTGCAGCGTCTCG	FM_216	VA	NYGC	MG	Adapt	Adapt_HSPA1A
FM_216-CCTCAACGTGTGAGCA	FM_216	VA	NYGC	MG	Adapt	Adapt_HSPA1A
FM_216-CCCTTAGGTGCAGGAT	FM_216	VA	NYGC	MG	Adapt	Adapt_HSPA1A
FM_216-AGTGCCGAGCATGCGA	FM_216	VA	NYGC	MG	Adapt	Adapt_HSPA1A
FM_216-CTAGACAAGGCGTCCT	FM_216	VA	NYGC	MG	Adapt	Adapt_HIST
FM_216-CGGTCAGTCTGAGATC	FM_216	VA	NYGC	MG	Adapt	Adapt_HSPA1A
FM_216-TCCTTTCCATTGCCTC	FM_216	VA	NYGC	MG	Adapt	Adapt_HIST
FM_216-CTCCGATTCGAAGGAC	FM_216	VA	NYGC	MG	exAM	exAM_ERN1
FM_216-TGGAACTAGCGTTACT	FM_216	VA	NYGC	MG	Adapt	Adapt_HSPA1A
FM_216-CTACAGACAACCCGCA	FM_216	VA	NYGC	MG	Adapt	Adapt_AIF1
FM_216-AGTTCGACAACCCTAA	FM_216	VA	NYGC	MG	Adapt	Adapt_HSPA1A
FM_216-TTTAGTCGTCGTAATC	FM_216	VA	NYGC	MG	Adapt	Adapt_HIST
FM_216-TTTCAGTTCGTAGCTA	FM_216	VA	NYGC	MG	Adapt	Adapt_HIST
FM_216-GGGTTATTCCGTGGTG	FM_216	VA	NYGC	MG	Adapt	Adapt_HSPA1A
FM_216-GCCATGGTCGCCGTGA	FM_216	VA	NYGC	MG	Adapt	Adapt_HSPA1A
FM_216-AACAGGGAGAGTCTGG	FM_216	VA	NYGC	MG	Adapt	Adapt_HIST
FM_216-TACCGGGGTGACTCGC	FM_216	VA	NYGC	MG	Adapt	Adapt_HSPA1A
FM_216-ATCGTAGAGAGTAACT	FM_216	VA	NYGC	MG	Adapt	Adapt_HSPA1A
FM_216-CATGGTATCCGTTGAA	FM_216	VA	NYGC	MG	Adapt	Adapt_HSPA1A
FM_216-TAGGTTGTCCCTCATG	FM_216	VA	NYGC	MG	Adapt	Adapt_HSPA1A
FM_216-TAAGCGTAGGTTGGTG	FM_216	VA	NYGC	MG	Adapt	Adapt_HSPA1A
FM_216-AGAAGCGAGGCTAAAT	FM_216	VA	NYGC	MG	Adapt	Adapt_HIST
FM_216-TCGGTCTAGTTGGACG	FM_216	VA	NYGC	MG	Adapt	Adapt_HSPA1A
FM_216-CGGAATTCAGAACTTC	FM_216	VA	NYGC	MG	Adapt	Adapt_AIF1
FM_216-ACGGAAGTCGTCCTTG	FM_216	VA	NYGC	MG	Adapt	Adapt_HSPA1A
FM_216-CACGTTCAGGGCTGAT	FM_216	VA	NYGC	MG	Adapt	Adapt_HSPA1A
FM_216-GGTGTCGGTCTGTTAG	FM_216	VA	NYGC	MG	Adapt	Adapt_HSPA1A
FM_216-TTGTGTTTCTGCTCTG	FM_216	VA	NYGC	MG	Adapt	Adapt_HSPA1A
FM_216-GAGAAATGTCGATTCA	FM_216	VA	NYGC	MG	Adapt	Adapt_HIST
FM_216-TCCGATCTCGAACCTA	FM_216	VA	NYGC	MG	Adapt	Adapt_HIST
FM_216-CAACAACTCCTGCCAT	FM_216	VA	NYGC	MG	Adapt	Adapt_HIST
FM_216-GTGAGGAGTGACACAG	FM_216	VA	NYGC	MG	Adapt	Adapt_HIST
FM_216-TGTTACTTCAACTGAC	FM_216	VA	NYGC	MG	Homeo	Homeo_PICALM
FM_216-TCCTGCATCGTGGCGT	FM_216	VA	NYGC	MG	Adapt	Adapt_HIST
FM_216-TCCGATCTCGTGCAGC	FM_216	VA	NYGC	MG	Adapt	Adapt_HIF1A
FM_216-AAAGGTAAGAGATCGC	FM_216	VA	NYGC	MG	Adapt	Adapt_HIF1A
FM_216-CACACAAGTGTCTAAC	FM_216	VA	NYGC	MG	Adapt	Adapt_HIST
FM_216-CCGTGAGGTGCGAACA	FM_216	VA	NYGC	MG	Adapt	Adapt_HSPA1A
FM_216-GTAACACTCCTATTGT	FM_216	VA	NYGC	MG	exAM	exAM_ERN1
FM_216-TTGAACGAGAGTGTGC	FM_216	VA	NYGC	MG	Adapt	Adapt_HSPA1A
FM_216-AGAGAGCAGCTTGTTG	FM_216	VA	NYGC	MG	Adapt	Adapt_HSPA1A
FM_216-AATTTCCGTTGGTGTT	FM_216	VA	NYGC	MG	Adapt	Adapt_HSPA1A
FM_216-CCTACGTCAGTAGATA	FM_216	VA	NYGC	MG	Adapt	Adapt_HIST
FM_216-AGACAAAGTGGTCTTA	FM_216	VA	NYGC	MG	Adapt	Adapt_AIF1
FM_216-AGCCAATTCCCAAGTA	FM_216	VA	NYGC	MG	Adapt	Adapt_HIST
FM_216-GATGAGGAGGGCAGTT	FM_216	VA	NYGC	MG	Adapt	Adapt_CCL3
FM_216-TACCGGGGTCGATTCA	FM_216	VA	NYGC	MG	Adapt	Adapt_HIST
FM_216-TCCTCCCCAACACAAA	FM_216	VA	NYGC	MG	Adapt	Adapt_HIST
FM_216-ATTGGGTGTTAAGGAT	FM_216	VA	NYGC	MG	Adapt	Adapt_HSPA1A
FM_216-TTGGATGTCCTTTAGT	FM_216	VA	NYGC	MG	Adapt	Adapt_HIST
FM_216-TCATGAGCAAATACAG	FM_216	VA	NYGC	MG	Adapt	Adapt_CCL3
FM_216-ACATCGATCTTTGGAG	FM_216	VA	NYGC	MG	Adapt	Adapt_HSPA1A
FM_216-GTATTGGAGAGCAAGA	FM_216	VA	NYGC	MG	Adapt	Adapt_HSPA1A
FM_216-CCACGTTAGGAGTACC	FM_216	VA	NYGC	MG	Adapt	Adapt_HSPA1A
FM_216-TTCCGGTGTCACCGAC	FM_216	VA	NYGC	MG	Adapt	Adapt_TMEM163
FM_216-ATTCTTGGTTAGGGTG	FM_216	VA	NYGC	MG	exAM	exAM_ERN1
FM_216-CTGTGGGGTCAGTCCG	FM_216	VA	NYGC	MG	Adapt	Adapt_HSPA1A
FM_216-CGCAGGTTCCTCAGAA	FM_216	VA	NYGC	MG	Adapt	Adapt_HIST
FM_216-TTGTGTTCAGAGCCCT	FM_216	VA	NYGC	MG	Adapt	Adapt_HSPA1A
FM_216-CACCAAAGTGAGGAAA	FM_216	VA	NYGC	MG	Adapt	Adapt_HSPA1A
FM_216-ATCGGCGCAGTTTCGA	FM_216	VA	NYGC	MG	Adapt	Adapt_HSPA1A
FM_216-TAATCTCAGTATAGGT	FM_216	VA	NYGC	MG	Adapt	Adapt_HIST
FM_216-AACAGGGAGGATCATA	FM_216	VA	NYGC	MG	Adapt	Adapt_HIST
FM_216-GTGAGCCTCGGTCGGT	FM_216	VA	NYGC	MG	Adapt	Adapt_HIST
FM_216-GCCAACGAGACCAGAC	FM_216	VA	NYGC	MG	Adapt	Adapt_HIST
FM_216-GGGAAGTAGCGCCGTT	FM_216	VA	NYGC	MG	Adapt	Adapt_HSPA1A
FM_216-CTCAATTAGGACATCG	FM_216	VA	NYGC	MG	Adapt	Adapt_HIST
FM_216-GCGGAAACATGGCCCA	FM_216	VA	NYGC	MG	Adapt	Adapt_HSPA1A
FM_216-ACATCGACAGCATGCC	FM_216	VA	NYGC	MG	Homeo	Homeo_PICALM
FM_216-AAGACTCGTCCAGCAC	FM_216	VA	NYGC	MG	Adapt	Adapt_HIST
FM_216-CATACAGTCATCACAG	FM_216	VA	NYGC	MG	Adapt	Adapt_HIST
FM_216-CTCATCGGTTCGTAAC	FM_216	VA	NYGC	MG	Adapt	Adapt_TMEM163
FM_216-ATTCCCGCAAAGTGTA	FM_216	VA	NYGC	MG	Adapt	Adapt_HSPA1A
FM_216-GCACTAAGTGGACAGT	FM_216	VA	NYGC	MG	Adapt	Adapt_HIST
FM_216-GTCACTCCATGGAGAC	FM_216	VA	NYGC	MG	Adapt	Adapt_HIST
FM_216-ATCACTTCAACTGATC	FM_216	VA	NYGC	MG	Adapt	Adapt_HIST
FM_216-TCGGGTGGTGCATTAC	FM_216	VA	NYGC	MG	Adapt	Adapt_HIST
FM_216-CGAATTGGTTCTCTCG	FM_216	VA	NYGC	MG	Adapt	Adapt_HSPA1A
FM_216-AGGGCTCTCTTCACAT	FM_216	VA	NYGC	PVM	PVM	PVM_CD163
FM_216-GGTAGAGTCGCCATAA	FM_216	VA	NYGC	MG	Adapt	Adapt_HIST
FM_216-ATTCTTGTCAGTCACA	FM_216	VA	NYGC	MG	Adapt	Adapt_HIST
FM_216-TTCTTCCCAATGTCTG	FM_216	VA	NYGC	MG	exAM	exAM_ERN1
FM_216-CACTGGGAGCTTTCTT	FM_216	VA	NYGC	MG	Adapt	Adapt_HIST
FM_216-AGTCATGTCTTGGGCG	FM_216	VA	NYGC	MG	Adapt	Adapt_HSPA1A
FM_216-GTGAGTTTCTAGAACC	FM_216	VA	NYGC	MG	Adapt	Adapt_HSPA1A
FM_216-GGGATGATCTGGTGGC	FM_216	VA	NYGC	MG	Homeo	Homeo_PICALM
FM_216-TCGATTTGTCACTAGT	FM_216	VA	NYGC	MG	Adapt	Adapt_HIST
FM_216-CACCGTTGTACTGCGC	FM_216	VA	NYGC	MG	Adapt	Adapt_HIST
FM_216-GTCTAGATCACTTCTA	FM_216	VA	NYGC	MG	Adapt	Adapt_HSPA1A
FM_216-CTTCTAATCCGATCTC	FM_216	VA	NYGC	MG	Adapt	Adapt_HIF1A
FM_216-GCACATAAGTAACCTC	FM_216	VA	NYGC	MG	Adapt	Adapt_HIST
FM_216-GAGCTGCAGGAAAGGT	FM_216	VA	NYGC	MG	Adapt	Adapt_HIST
FM_216-AAGCGAGCACAAGGTG	FM_216	VA	NYGC	MG	Adapt	Adapt_HSPA1A
FM_216-TGAATCGCACATTGTG	FM_216	VA	NYGC	MG	Homeo	Homeo_PICALM
FM_216-GGTGTCGGTACTCGCG	FM_216	VA	NYGC	MG	Adapt	Adapt_HIST
FM_216-TCCTCTTCAGACTGCC	FM_216	VA	NYGC	MG	Adapt	Adapt_HIF1A
FM_216-CCCAACTCATTGCCTC	FM_216	VA	NYGC	MG	Adapt	Adapt_HIST
FM_216-GTCGTAACATTGACTG	FM_216	VA	NYGC	MG	Homeo	Homeo_PICALM
FM_216-CTGTACCGTCGCAGTC	FM_216	VA	NYGC	MG	Adapt	Adapt_HSPA1A
FM_216-GTAGGTTCATCATCTT	FM_216	VA	NYGC	MG	Adapt	Adapt_HIST
FM_216-TCGTAGAAGTTAGAAC	FM_216	VA	NYGC	MG	Adapt	Adapt_HIST
FM_216-TAGGTTGAGCAATTCC	FM_216	VA	NYGC	MG	Adapt	Adapt_HIST
FM_216-GTGGAGAAGCCACCGT	FM_216	VA	NYGC	MG	Adapt	Adapt_HSPA1A
FM_216-GCCTGTTGTTTCCAAG	FM_216	VA	NYGC	MG	Adapt	Adapt_HSPA1A
FM_216-TACATTCCAACGCCCA	FM_216	VA	NYGC	MG	Adapt	Adapt_AIF1
FM_216-AGATCGTTCCTGATAG	FM_216	VA	NYGC	MG	Adapt	Adapt_HSPA1A
FM_216-ACCAACAGTCTCTCCA	FM_216	VA	NYGC	MG	Adapt	Adapt_HSPA1A
FM_216-GTCGTAATCGCGCCAA	FM_216	VA	NYGC	MG	Adapt	Adapt_HSPA1A
FM_216-GGCTGTGCAGAGTCAG	FM_216	VA	NYGC	MG	Adapt	Adapt_HSPA1A
FM_216-CCTGCATCAGCACGAA	FM_216	VA	NYGC	MG	Adapt	Adapt_HSPA1A
FM_216-CATGCAACACAAATCC	FM_216	VA	NYGC	MG	Adapt	Adapt_HIST
FM_216-GGGCTCACAACACTAC	FM_216	VA	NYGC	MG	Adapt	Adapt_HSPA1A
FM_216-GCCCGAAGTCGCTTAA	FM_216	VA	NYGC	MG	Adapt	Adapt_HSPA1A
FM_216-GCCCAGACACACCTAA	FM_216	VA	NYGC	MG	Adapt	Adapt_HIST
FM_216-CCTCACACAACTCATG	FM_216	VA	NYGC	MG	Adapt	Adapt_TMEM163
FM_216-TCTACCGAGCAGCAGT	FM_216	VA	NYGC	MG	Adapt	Adapt_HSPA1A
FM_216-AACTTCTAGCGCTGCT	FM_216	VA	NYGC	MG	Adapt	Adapt_HSPA1A
FM_216-TTAGGGTAGCACACCC	FM_216	VA	NYGC	MG	Adapt	Adapt_HIST
FM_216-AGTAGCTCAGTAACAA	FM_216	VA	NYGC	MG	exAM	exAM_ERN1
FM_216-CATCCACTCTCTATGT	FM_216	VA	NYGC	MG	Adapt	Adapt_HIST
FM_216-CGTTGGGAGCACACCC	FM_216	VA	NYGC	MG	Adapt	Adapt_HIST
FM_216-TGATTTCCAGAGGCTA	FM_216	VA	NYGC	MG	Adapt	Adapt_TMEM163
FM_216-CTCCGATTCGAAGCCC	FM_216	VA	NYGC	MG	Adapt	Adapt_HSPA1A
FM_216-AACCAACAGTTTGCTG	FM_216	VA	NYGC	MG	Adapt	Adapt_HIST
FM_216-CCATCACGTGCATTAC	FM_216	VA	NYGC	MG	Adapt	Adapt_HIST
FM_216-GACCAATGTAGTCACT	FM_216	VA	NYGC	MG	Adapt	Adapt_HIST
FM_216-TCGAAGTTCTCTATGT	FM_216	VA	NYGC	MG	Adapt	Adapt_CCL3
FM_216-AGAACAATCAATGCAC	FM_216	VA	NYGC	MG	Adapt	Adapt_HIST
FM_216-GAGTTACTCTTCGATT	FM_216	VA	NYGC	MG	Adapt	Adapt_HIST
FM_216-AATGCCAGTGATCGTT	FM_216	VA	NYGC	MG	Adapt	Adapt_HSPA1A
FM_216-AATCGTGCAAACAGGC	FM_216	VA	NYGC	MG	Adapt	Adapt_HSPA1A
FM_216-AGGAGGTGTCTACATG	FM_216	VA	NYGC	MG	Adapt	Adapt_HIST
FM_216-TATTGCTTCATGCCAA	FM_216	VA	NYGC	MG	Adapt	Adapt_HSPA1A
FM_216-GGGACCTCAATGTCAC	FM_216	VA	NYGC	MG	exAM	exAM_ERN1
FM_216-TCAAGTGTCCGAGAAG	FM_216	VA	NYGC	MG	Adapt	Adapt_HIST
FM_216-TACAACGCAGCGGTCT	FM_216	VA	NYGC	MG	Adapt	Adapt_HIST
FM_216-AACGAAAAGTCTACCA	FM_216	VA	NYGC	MG	Adapt	Adapt_HSPA1A
FM_216-CTCCAACCACCAGTTA	FM_216	VA	NYGC	MG	Adapt	Adapt_HSPA1A
FM_216-GTAGTACGTCTTCATT	FM_216	VA	NYGC	MG	Adapt	Adapt_HIST
FM_216-AGAACAAGTCCAGAAG	FM_216	VA	NYGC	MG	Adapt	Adapt_HIST
FM_216-ATAGGCTAGGGAGGGT	FM_216	VA	NYGC	MG	Adapt	Adapt_HIST
FM_216-CGTTGGGCAAGTATAG	FM_216	VA	NYGC	MG	Adapt	Adapt_TMEM163
FM_216-TGAACGTAGCCTCATA	FM_216	VA	NYGC	MG	Adapt	Adapt_HIST
FM_216-GAGTTGTTCGGCTGAC	FM_216	VA	NYGC	MG	Adapt	Adapt_HIST
FM_216-CGAAGGAAGATCGCTT	FM_216	VA	NYGC	MG	Adapt	Adapt_HIST
FM_216-ATTCCATTCGCTAAAC	FM_216	VA	NYGC	MG	Adapt	Adapt_HIST
FM_216-GTATTTCTCCTCTCGA	FM_216	VA	NYGC	MG	Adapt	Adapt_HIST
FM_216-TCAGCCTTCTATCGGA	FM_216	VA	NYGC	MG	Adapt	Adapt_CCL3
FM_216-CTCAGAAGTAGTATAG	FM_216	VA	NYGC	MG	Adapt	Adapt_IFI44L
FM_216-TTCTAGTGTTCGAACT	FM_216	VA	NYGC	MG	Adapt	Adapt_HIST
FM_216-TGTAAGCCAGAGGGTT	FM_216	VA	NYGC	MG	Adapt	Adapt_HSPA1A
FM_216-TTCGGTCAGTTGCCCG	FM_216	VA	NYGC	MG	Adapt	Adapt_HIST
FM_216-CGTTGGGGTGAACGGT	FM_216	VA	NYGC	MG	Adapt	Adapt_HIST
FM_216-AGTACTGAGCGACTTT	FM_216	VA	NYGC	MG	Adapt	Adapt_HSPA1A
FM_216-ACCTACCGTTCTCCTG	FM_216	VA	NYGC	MG	Adapt	Adapt_HSPA1A
FM_216-AAGACAATCGGTCACG	FM_216	VA	NYGC	MG	Adapt	Adapt_IFI44L
FM_216-TGAGGTTTCCCGTGTT	FM_216	VA	NYGC	MG	Adapt	Adapt_HIST
FM_216-TGTTCATGTATCAGCT	FM_216	VA	NYGC	MG	Adapt	Adapt_HSPA1A
FM_216-TCCTCGACAGAGACTG	FM_216	VA	NYGC	MG	Adapt	Adapt_HSPA1A
FM_216-ATTCAGGGTAATTGGA	FM_216	VA	NYGC	MG	Adapt	Adapt_CCL3
FM_216-ATATCCTGTTCGTACA	FM_216	VA	NYGC	MG	Adapt	Adapt_HIST
FM_216-ACAGAAAAGTGCTAGG	FM_216	VA	NYGC	MG	Adapt	Adapt_HSPA1A
FM_216-ATCGGCGTCGGTCGGT	FM_216	VA	NYGC	MG	Adapt	Adapt_HSPA1A
FM_216-GGGAGATCAAGCCCAC	FM_216	VA	NYGC	MG	Adapt	Adapt_HIST
FM_216-CCCGGAATCATCTGTT	FM_216	VA	NYGC	MG	exAM	exAM_ERN1
FM_216-GGCTTTCAGCTTGTGT	FM_216	VA	NYGC	MG	exAM	exAM_ERN1
FM_216-GGAATGGAGACTCTAC	FM_216	VA	NYGC	MG	Adapt	Adapt_TMEM163
FM_216-TTTACCACAGACCAAG	FM_216	VA	NYGC	MG	Adapt	Adapt_HSPA1A
FM_216-AATCGTGAGCTCCCTT	FM_216	VA	NYGC	MG	Adapt	Adapt_HSPA1A
FM_216-GTTCATTTCGTAGAGG	FM_216	VA	NYGC	MG	Adapt	Adapt_HIST
FM_216-TGGCGTGTCAAGCCAT	FM_216	VA	NYGC	MG	Adapt	Adapt_AIF1
FM_216-TACAACGCAACGGTAG	FM_216	VA	NYGC	MG	Adapt	Adapt_HSPA1A
FM_216-TAATTCCCACCGTCGA	FM_216	VA	NYGC	MG	Adapt	Adapt_HIST
FM_216-AGTAGTCCATCATTGG	FM_216	VA	NYGC	MG	Adapt	Adapt_HSPA1A
FM_216-AGTAGCTCAACAAAGT	FM_216	VA	NYGC	MG	Adapt	Adapt_HIST
FM_216-CTGTAGACACTCATAG	FM_216	VA	NYGC	MG	Adapt	Adapt_TMEM163
FM_216-GCTTGGGTCTAAACGC	FM_216	VA	NYGC	MG	Adapt	Adapt_HIST
FM_216-CATTGAGCAATAGGAT	FM_216	VA	NYGC	MG	Homeo	Homeo_FRMD4A
FM_216-GGGTATTCACTACGGC	FM_216	VA	NYGC	MG	Adapt	Adapt_TMEM163
FM_216-GCATCGGCACATACTG	FM_216	VA	NYGC	MG	Adapt	Adapt_HSPA1A
FM_216-CGTTCTGCAGACGGAT	FM_216	VA	NYGC	MG	Adapt	Adapt_HIST
FM_216-GGGTTTACAAACACCT	FM_216	VA	NYGC	MG	Adapt	Adapt_AIF1
FM_216-CACTGGGTCTTCGGTC	FM_216	VA	NYGC	MG	Adapt	Adapt_TMEM163
FM_216-GTAAGTCTCATCCCGT	FM_216	VA	NYGC	MG	Adapt	Adapt_HIST
FM_216-GTTGTCCGTGTACATC	FM_216	VA	NYGC	MG	Adapt	Adapt_HIST
FM_216-GTCCACTCACTACAGT	FM_216	VA	NYGC	MG	Adapt	Adapt_AIF1
FM_216-AGCGCCAAGCGATCGA	FM_216	VA	NYGC	MG	Adapt	Adapt_AIF1
FM_216-CATCCACCACGTCTCT	FM_216	VA	NYGC	MG	Adapt	Adapt_HSPA1A
FM_216-GCGGAAACATAGAGGC	FM_216	VA	NYGC	MG	Adapt	Adapt_HSPA1A
FM_216-ATTCCATAGCATATGA	FM_216	VA	NYGC	MG	Adapt	Adapt_HSPA1A
FM_216-GGATGTTAGCCGCTTG	FM_216	VA	NYGC	MG	Adapt	Adapt_HIST
FM_216-TCTGTCGGTAGAGATT	FM_216	VA	NYGC	MG	Adapt	Adapt_HSPA1A
FM_216-TCATACTCAACGTTAC	FM_216	VA	NYGC	MG	Adapt	Adapt_HIST
FM_216-TGTAGACGTATCTCGA	FM_216	VA	NYGC	MG	Adapt	Adapt_HIST
FM_216-ATCCACCAGTGCTAGG	FM_216	VA	NYGC	MG	Adapt	Adapt_HIST
FM_216-TGCTCGTTCTCGAACA	FM_216	VA	NYGC	MG	Adapt	Adapt_HIST
FM_216-TTTGACTGTTCGCGTG	FM_216	VA	NYGC	MG	Adapt	Adapt_HSPA1A
FM_216-AACAGGGCAAGATGGC	FM_216	VA	NYGC	MG	Adapt	Adapt_HIST
FM_216-CCACTTGCAAGTGTCT	FM_216	VA	NYGC	MG	Adapt	Adapt_HSPA1A
FM_216-ATTCCCGAGCATGATA	FM_216	VA	NYGC	MG	Adapt	Adapt_HSPA1A
FM_216-GAATCGTTCATAGACC	FM_216	VA	NYGC	MG	Adapt	Adapt_HIST
FM_216-TACGGGCGTAACCCGC	FM_216	VA	NYGC	MG	Adapt	Adapt_HSPA1A
FM_216-CGATGGCAGTCGCCCA	FM_216	VA	NYGC	MG	Adapt	Adapt_HIST
FM_216-TCCACGTCAGTCTTCC	FM_216	VA	NYGC	MG	Adapt	Adapt_HSPA1A
FM_216-AGTAGCTGTGTCTTAG	FM_216	VA	NYGC	MG	Adapt	Adapt_AIF1
FM_216-TTCTAGTAGCGACATG	FM_216	VA	NYGC	MG	Adapt	Adapt_HSPA1A
FM_216-TAGCACATCGTCGCTT	FM_216	VA	NYGC	MG	Adapt	Adapt_HSPA1A
FM_216-CGTTCTGAGGATACAT	FM_216	VA	NYGC	PVM	PVM	PVM_CD163
FM_216-GGGACTCCAAACGAGC	FM_216	VA	NYGC	MG	Homeo	Homeo_PICALM
FM_216-TCCCAGTAGGACAGTC	FM_216	VA	NYGC	MG	Adapt	Adapt_HSPA1A
FM_216-TAAGCACAGTAAGGGA	FM_216	VA	NYGC	MG	Adapt	Adapt_HIST
FM_216-TAATTCCAGGTGCCAA	FM_216	VA	NYGC	MG	Adapt	Adapt_HIST
FM_216-GGTAGAGGTACAACGG	FM_216	VA	NYGC	MG	Adapt	Adapt_HSPA1A
FM_216-TGGGTTACAAAGCGTG	FM_216	VA	NYGC	MG	Adapt	Adapt_AIF1
FM_216-AGCGCTGGTTTGATCG	FM_216	VA	NYGC	MG	Adapt	Adapt_HSPA1A
FM_216-GCCAGCAAGACGACTG	FM_216	VA	NYGC	MG	Adapt	Adapt_HIST
FM_216-ACTACGATCGTTCAGA	FM_216	VA	NYGC	MG	Adapt	Adapt_HSPA1A
FM_216-CCGTTCATCTGTCGTC	FM_216	VA	NYGC	MG	exAM	exAM_ERN1
FM_216-ACTTTGTTCTGTGCTC	FM_216	VA	NYGC	MG	Adapt	Adapt_HIST
FM_216-GTCCCATTCAGTCCGG	FM_216	VA	NYGC	MG	Adapt	Adapt_HIST
FM_216-ACGCACGCAAGTGACG	FM_216	VA	NYGC	MG	Adapt	Adapt_HIST
FM_216-TCGGGACTCATACGGT	FM_216	VA	NYGC	MG	Adapt	Adapt_IFI44L
FM_216-AAAGTGATCGGTCGAC	FM_216	VA	NYGC	MG	Adapt	Adapt_HSPA1A
FM_216-TGTTGGAAGCTAGCCC	FM_216	VA	NYGC	MG	Adapt	Adapt_HIST
FM_216-GTTCTATAGTGATAGT	FM_216	VA	NYGC	MG	Adapt	Adapt_HIST
FM_216-TTGTGTTTCGTCTAAG	FM_216	VA	NYGC	MG	Adapt	Adapt_HIST
FM_216-GGAATGGTCGGCTTCT	FM_216	VA	NYGC	MG	Adapt	Adapt_HSPA1A
FM_216-AGCGATTCAGAAACCG	FM_216	VA	NYGC	MG	Adapt	Adapt_HSPA1A
FM_216-AGGTCTACAAAGAGTT	FM_216	VA	NYGC	MG	Adapt	Adapt_AIF1
FM_216-TACGTCCGTAAGCGGT	FM_216	VA	NYGC	MG	Adapt	Adapt_HSPA1A
FM_216-CGCCATTTCTGTCAGA	FM_216	VA	NYGC	MG	Homeo	Homeo_PICALM
FM_216-AGGAAATGTTCCACAA	FM_216	VA	NYGC	MG	Adapt	Adapt_HIST
FM_216-TGTCCTGGTTGCAAGG	FM_216	VA	NYGC	MG	Adapt	Adapt_HIST
FM_216-TGATCTTAGAACCGCA	FM_216	VA	NYGC	MG	Adapt	Adapt_HIF1A
FM_216-GCGTGCATCGGCATCG	FM_216	VA	NYGC	MG	Adapt	Adapt_AIF1
FM_216-ATTTCTGTCGCTTTAT	FM_216	VA	NYGC	MG	Adapt	Adapt_HSPA1A
FM_216-CTGTGAACAGGGTCTC	FM_216	VA	NYGC	MG	Adapt	Adapt_HIST
FM_216-TGGAACTTCCGATAGT	FM_216	VA	NYGC	MG	Adapt	Adapt_HIST
FM_216-CGAGTTATCTTCCGTG	FM_216	VA	NYGC	MG	exAM	exAM_ERN1
FM_216-CATGCAACAGGTCAAG	FM_216	VA	NYGC	MG	Adapt	Adapt_AIF1
FM_216-GACACGCGTAGAATGT	FM_216	VA	NYGC	MG	Adapt	Adapt_HIST
FM_216-TTGCCTGGTAGATCGG	FM_216	VA	NYGC	MG	Adapt	Adapt_HIST
FM_216-ATGCGATAGGCCCAAA	FM_216	VA	NYGC	MG	Adapt	Adapt_HIST
FM_216-AGATCGTGTTGCTCCT	FM_216	VA	NYGC	MG	Adapt	Adapt_HIST
FM_216-CTAGACAAGATGAACT	FM_216	VA	NYGC	MG	Adapt	Adapt_AIF1
FM_216-GACTCTCTCTGTGTGA	FM_216	VA	NYGC	MG	Adapt	Adapt_HIST
FM_216-GAGTTTGCAAACTAGA	FM_216	VA	NYGC	MG	Homeo	Homeo_PICALM
FM_216-ATGGTTGGTGCCCAGT	FM_216	VA	NYGC	MG	Adapt	Adapt_HIST
FM_216-AGGGTCCCAAGTGGGT	FM_216	VA	NYGC	MG	Adapt	Adapt_TMEM163
FM_216-AAAGGTACAGGAATAT	FM_216	VA	NYGC	PVM	PVM	PVM_CD163
FM_216-TCACGCTAGATTTGCC	FM_216	VA	NYGC	MG	Adapt	Adapt_HIST
FM_216-AAGACAAGTTCGGCTG	FM_216	VA	NYGC	MG	Homeo	Homeo_PICALM
FM_216-GGCTTGGTCTTTCAGT	FM_216	VA	NYGC	MG	Adapt	Adapt_HIST
FM_216-TTGAGTGCAAATGGTA	FM_216	VA	NYGC	MG	Adapt	Adapt_HSPA1A
FM_216-CTATAGGGTCATGGCC	FM_216	VA	NYGC	MG	Adapt	Adapt_HSPA1A
FM_216-CATCGCTGTTCACCGG	FM_216	VA	NYGC	MG	Adapt	Adapt_AIF1
FM_216-ACCTACCGTCAAATCC	FM_216	VA	NYGC	MG	Adapt	Adapt_HIST
FM_216-GGAGCAATCCGGTAGC	FM_216	VA	NYGC	MG	Adapt	Adapt_HSPA1A
FM_216-AAAGGTATCAGCCTTC	FM_216	VA	NYGC	MG	Adapt	Adapt_HSPA1A
FM_216-CGCGTGATCAGACCTA	FM_216	VA	NYGC	MG	Adapt	Adapt_HSPA1A
FM_216-CTTGAGAGTACTCGAT	FM_216	VA	NYGC	MG	Adapt	Adapt_HIST
FM_216-GAGAAATAGTTTCGGT	FM_216	VA	NYGC	MG	Adapt	Adapt_HIST
FM_216-ATCAGGTGTACGGGAT	FM_216	VA	NYGC	MG	exAM	exAM_ERN1
FM_216-AGGTCTACAACGACAG	FM_216	VA	NYGC	MG	Adapt	Adapt_HSPA1A
FM_216-GTTGTCCGTGTTTCTT	FM_216	VA	NYGC	MG	Adapt	Adapt_HIST
FM_216-TACTTGTAGTTGAATG	FM_216	VA	NYGC	MG	Adapt	Adapt_HIST
FM_216-TCATGAGAGGTAGATT	FM_216	VA	NYGC	MG	Adapt	Adapt_HSPA1A
FM_216-GTCCTCAAGCTCGCAC	FM_216	VA	NYGC	MG	Adapt	Adapt_AIF1
FM_216-GTCGTAACAGGATTCT	FM_216	VA	NYGC	MG	Adapt	Adapt_AIF1
FM_216-GTTGTGAGTACGGGAT	FM_216	VA	NYGC	MG	Adapt	Adapt_HSPA1A
FM_216-TTCTTCCTCTTGCGCT	FM_216	VA	NYGC	MG	Adapt	Adapt_HSPA1A
FM_216-TGAACGTGTGTCTTAG	FM_216	VA	NYGC	MG	Adapt	Adapt_HSPA1A
FM_216-GTAACACGTGGCTGCT	FM_216	VA	NYGC	MG	Adapt	Adapt_HIST
FM_216-TCTATCATCTGAGATC	FM_216	VA	NYGC	MG	Adapt	Adapt_HSPA1A
FM_216-TCATACTCACTGCGTG	FM_216	VA	NYGC	MG	Adapt	Adapt_HIST
FM_216-CGTGTCTCATCAACCA	FM_216	VA	NYGC	MG	Adapt	Adapt_HSPA1A
FM_216-ACTTCGCGTCAAAGCG	FM_216	VA	NYGC	MG	Adapt	Adapt_HSPA1A
FM_216-GCCCAGATCATTTCGT	FM_216	VA	NYGC	MG	Adapt	Adapt_HIST
FM_216-TAGGAGGAGCAGGGAG	FM_216	VA	NYGC	MG	exAM	exAM_ERN1
FM_216-CCAAGCGCACGTGAGA	FM_216	VA	NYGC	MG	Homeo	Homeo_PICALM
FM_216-AATGAAGAGATAACAC	FM_216	VA	NYGC	MG	Adapt	Adapt_HSPA1A
FM_216-TGACTCCGTAAGTCAA	FM_216	VA	NYGC	MG	Adapt	Adapt_TMEM163
FM_216-TACGCTCAGCCAAGGT	FM_216	VA	NYGC	MG	Adapt	Adapt_HIST
FM_216-ACATCGAGTATCACGT	FM_216	VA	NYGC	MG	Adapt	Adapt_HSPA1A
FM_216-AGCCAATAGAGTCGAC	FM_216	VA	NYGC	MG	Adapt	Adapt_HIST
FM_216-CTGCCATGTACCGTGC	FM_216	VA	NYGC	MG	Adapt	Adapt_HSPA1A
FM_216-TCAGTTTGTATGAAAC	FM_216	VA	NYGC	MG	Adapt	Adapt_HIST
FM_216-ACTATGGGTTCGGCCA	FM_216	VA	NYGC	MG	Adapt	Adapt_HIST
FM_216-GTCAAGTGTAACAAGT	FM_216	VA	NYGC	MG	exAM	exAM_ERN1
FM_216-AGAACAAGTCGATGCC	FM_216	VA	NYGC	MG	Adapt	Adapt_HIST
FM_216-AACCTGAGTATGAGCG	FM_216	VA	NYGC	MG	Adapt	Adapt_AIF1
FM_216-TCGAACAGTGGCTACC	FM_216	VA	NYGC	MG	Adapt	Adapt_HSPA1A
FM_216-ACACGCGTCCGTTGGG	FM_216	VA	NYGC	MG	Adapt	Adapt_HSPA1A
FM_216-CTGCCTACAATCTGCA	FM_216	VA	NYGC	PVM	PVM	PVM_CD163
FM_216-CTATCCGCAGTTGGTT	FM_216	VA	NYGC	MG	Adapt	Adapt_AIF1
FM_216-TGGGAGACACGTAACT	FM_216	VA	NYGC	MG	Adapt	Adapt_HSPA1A
FM_216-TTTGGTTCATCCGTGG	FM_216	VA	NYGC	MG	Adapt	Adapt_HIST
FM_216-CCTGTTGAGGTAAAGG	FM_216	VA	NYGC	MG	Adapt	Adapt_HIST
FM_216-ATGATCGAGGTACATA	FM_216	VA	NYGC	MG	Adapt	Adapt_HIST
FM_216-CATTCATCACGCGGTT	FM_216	VA	NYGC	MG	Adapt	Adapt_HIST
FM_216-GAGACTTTCACGGAGA	FM_216	VA	NYGC	MG	Adapt	Adapt_HIST
FM_216-TCTACATCACTTTAGG	FM_216	VA	NYGC	MG	Adapt	Adapt_HIST
FM_216-CAATTTCAGACAGTCG	FM_216	VA	NYGC	MG	Adapt	Adapt_HSPA1A
FM_216-CCCGAAGAGGTGATCG	FM_216	VA	NYGC	MG	Adapt	Adapt_HSPA1A
FM_216-TTCGATTTCTAAACGC	FM_216	VA	NYGC	MG	Adapt	Adapt_HSPA1A
FM_216-ACACGCGCAGTAGAAT	FM_216	VA	NYGC	MG	Adapt	Adapt_HIST
FM_216-GCCAGTGAGTGCGACA	FM_216	VA	NYGC	MG	Adapt	Adapt_HSPA1A
FM_216-CGTGATACATAGCACT	FM_216	VA	NYGC	MG	Adapt	Adapt_HSPA1A
FM_216-CCATCACAGCTACGTT	FM_216	VA	NYGC	MG	Adapt	Adapt_HIST
FM_216-CTCGAGGTCTGGAAGG	FM_216	VA	NYGC	MG	Adapt	Adapt_HIST
FM_216-TTGAGTGTCCAAATGC	FM_216	VA	NYGC	MG	Adapt	Adapt_HSPA1A
FM_216-GCAACATAGGGACACT	FM_216	VA	NYGC	MG	Adapt	Adapt_HSPA1A
FM_216-TGTGGCGGTCCACGCA	FM_216	VA	NYGC	MG	Adapt	Adapt_HIST
FM_216-CACTAAGGTAGGAGGG	FM_216	VA	NYGC	MG	Adapt	Adapt_HSPA1A
FM_216-GATAGCTGTCATCGGC	FM_216	VA	NYGC	MG	Adapt	Adapt_HSPA1A
FM_216-TAGATCGGTTAAGGGC	FM_216	VA	NYGC	MG	Adapt	Adapt_HSPA1A
FM_216-GTAGTACTCGACACTA	FM_216	VA	NYGC	MG	Adapt	Adapt_HSPA1A
FM_216-AGGGCCTAGTTACGGG	FM_216	VA	NYGC	MG	Adapt	Adapt_HSPA1A
FM_216-CCTCATGAGGACTATA	FM_216	VA	NYGC	MG	Adapt	Adapt_HIST
FM_216-CATGGTACAATACAGA	FM_216	VA	NYGC	MG	Adapt	Adapt_HIST
FM_216-ATCAGGTTCATGGTAC	FM_216	VA	NYGC	MG	Adapt	Adapt_HSPA1A
FM_216-CAATGACCACTGGAAG	FM_216	VA	NYGC	MG	Homeo	Homeo_PICALM
FM_216-CTTGAGATCTGCTGAA	FM_216	VA	NYGC	MG	Adapt	Adapt_HSPA1A
FM_216-AAGACAAGTTCCGTTC	FM_216	VA	NYGC	MG	Adapt	Adapt_HIST
FM_216-CGACAGCCAACCACAT	FM_216	VA	NYGC	MG	Homeo	Homeo_PICALM
FM_216-TTACGCCCAGGCTTGC	FM_216	VA	NYGC	MG	Adapt	Adapt_HIST
FM_216-CATTCATAGATGGGCT	FM_216	VA	NYGC	MG	Adapt	Adapt_HSPA1A
FM_216-AGAAATGTCGTGCGAC	FM_216	VA	NYGC	MG	Adapt	Adapt_HSPA1A
FM_216-TATTGGGAGCACTCCG	FM_216	VA	NYGC	MG	Adapt	Adapt_HSPA1A
FM_216-TGTTGGAAGGAATCGC	FM_216	VA	NYGC	MG	Adapt	Adapt_HSPA1A
FM_216-ACATCCCAGTGCAACG	FM_216	VA	NYGC	MG	Adapt	Adapt_HIST
FM_216-CCGTTCATCACCTCTG	FM_216	VA	NYGC	MG	Adapt	Adapt_HSPA1A
FM_216-CTGTGGGTCGCCGTGA	FM_216	VA	NYGC	MG	Adapt	Adapt_TMEM163
FM_216-CTTAGGACATAGGTAA	FM_216	VA	NYGC	MG	Adapt	Adapt_HIST
FM_216-GTGAGCCGTTTCGACA	FM_216	VA	NYGC	MG	exAM	exAM_ERN1
FM_216-GCAGCTGCAAGCCCAC	FM_216	VA	NYGC	MG	Adapt	Adapt_HIST
FM_216-TGTTCATGTGAAGCTG	FM_216	VA	NYGC	PVM	PVM	PVM_CD163
FM_216-CATGGATGTTATAGCC	FM_216	VA	NYGC	MG	Adapt	Adapt_HIST
FM_216-AAGTTCGTCTCCGTGT	FM_216	VA	NYGC	MG	Homeo	Homeo_PICALM
FM_216-CGAGGCTCATTCTTCA	FM_216	VA	NYGC	MG	Adapt	Adapt_HSPA1A
FM_216-CCTCACAGTAGCGCTC	FM_216	VA	NYGC	MG	Adapt	Adapt_HIST
FM_216-GGACGTCGTCAACGCC	FM_216	VA	NYGC	MG	Adapt	Adapt_HSPA1A
FM_216-TCCTCCCGTACGTTCA	FM_216	VA	NYGC	MG	Adapt	Adapt_HIST
FM_216-ACTTATCGTAGCCAGA	FM_216	VA	NYGC	MG	Adapt	Adapt_HSPA1A
FM_216-GCATTAGGTTGTGCAT	FM_216	VA	NYGC	MG	Adapt	Adapt_HSPA1A
FM_216-TGAGCGCGTCCTCATC	FM_216	VA	NYGC	MG	Adapt	Adapt_HSPA1A
FM_216-GTGTCCTTCATGTCAG	FM_216	VA	NYGC	MG	Adapt	Adapt_HSPA1A
FM_216-CATTGAGAGTTTCGGT	FM_216	VA	NYGC	MG	Adapt	Adapt_HSPA1A
FM_216-CATGCTCTCCGTTGAA	FM_216	VA	NYGC	MG	Adapt	Adapt_TMEM163
FM_216-TGTTCATGTTCAACGT	FM_216	VA	NYGC	MG	Adapt	Adapt_HIST
FM_216-GCTCAAATCAGAACCT	FM_216	VA	NYGC	MG	Adapt	Adapt_HIST
FM_216-ACAACCACATGATAGA	FM_216	VA	NYGC	MG	Adapt	Adapt_TMEM163
FM_216-GACCCAGAGACCCTTA	FM_216	VA	NYGC	MG	Adapt	Adapt_AIF1
FM_216-AGAGCCCAGGATTACA	FM_216	VA	NYGC	MG	Adapt	Adapt_HSPA1A
FM_216-TATCTTGTCGACGAGA	FM_216	VA	NYGC	MG	Adapt	Adapt_HSPA1A
FM_216-GATGTTGCAGGAGGTT	FM_216	VA	NYGC	MG	Adapt	Adapt_HSPA1A
FM_216-TTTGTTGGTAGCACGA	FM_216	VA	NYGC	MG	Adapt	Adapt_HSPA1A
FM_216-TTACAGGGTCACGACC	FM_216	VA	NYGC	MG	Adapt	Adapt_HSPA1A
FM_216-ATCCTATGTTGCCGCA	FM_216	VA	NYGC	MG	Adapt	Adapt_TMEM163
FM_216-GCTTCACAGAAATTCG	FM_216	VA	NYGC	MG	Adapt	Adapt_HSPA1A
FM_216-CCTCATGTCATAGACC	FM_216	VA	NYGC	MG	Adapt	Adapt_HIST
FM_216-CTTACCGTCGATTTCT	FM_216	VA	NYGC	PVM	PVM	PVM_CD163
FM_216-AATTTCCTCTTACGTT	FM_216	VA	NYGC	MG	Adapt	Adapt_HIST
FM_216-CAGATACCAGTTCTAG	FM_216	VA	NYGC	MG	Homeo	Homeo_PICALM
FM_216-TCTCTGGGTTAGGACG	FM_216	VA	NYGC	MG	Adapt	Adapt_HIST
FM_216-TAGTGCAGTCCACTTC	FM_216	VA	NYGC	MG	Adapt	Adapt_HIST
FM_216-TAGGGTTGTGTACGCC	FM_216	VA	NYGC	MG	Adapt	Adapt_HSPA1A
FM_216-TACCGGGCACCTCGTT	FM_216	VA	NYGC	PVM	PVM	PVM_CD163
FM_216-GATTGGTCAGAGGCAT	FM_216	VA	NYGC	MG	Adapt	Adapt_HIST
FM_216-TCCCATGTCTCCGAGG	FM_216	VA	NYGC	MG	Adapt	Adapt_HSPA1A
FM_216-GTCCTCAGTGATAGTA	FM_216	VA	NYGC	MG	Adapt	Adapt_HSPA1A
FM_216-CGTAGTAAGAAGCTCG	FM_216	VA	NYGC	MG	Adapt	Adapt_HIST
FM_216-ACCCAAATCGCTTTAT	FM_216	VA	NYGC	MG	Adapt	Adapt_HSPA1A
FM_216-TCTCAGCTCAGACCGC	FM_216	VA	NYGC	MG	Adapt	Adapt_HIST
FM_216-GTTACGATCCGTGACG	FM_216	VA	NYGC	MG	Adapt	Adapt_HSPA1A
FM_216-CCTCAACAGGTGCGAT	FM_216	VA	NYGC	MG	Adapt	Adapt_HSPA1A
FM_216-TTGAGTGAGGCCTTCG	FM_216	VA	NYGC	MG	Adapt	Adapt_HSPA1A
FM_216-GCCATTCTCCAAATGC	FM_216	VA	NYGC	MG	Adapt	Adapt_HSPA1A
FM_216-AGTACTGTCTGCATAG	FM_216	VA	NYGC	MG	Adapt	Adapt_HIST
FM_216-TTCGCTGAGTATGATG	FM_216	VA	NYGC	MG	Adapt	Adapt_HIST
FM_216-TTTACCAGTGTTCCAA	FM_216	VA	NYGC	MG	Adapt	Adapt_HIST
FM_216-GTGAGTTAGGGAGGAC	FM_216	VA	NYGC	MG	Adapt	Adapt_HSPA1A
FM_216-CCGTAGGAGCCTCCAG	FM_216	VA	NYGC	MG	Adapt	Adapt_HSPA1A
FM_216-GCAGTTATCCATGAGT	FM_216	VA	NYGC	MG	Adapt	Adapt_HSPA1A
FM_216-TTTAGTCTCTAGTGAC	FM_216	VA	NYGC	MG	Adapt	Adapt_HIST
FM_216-GATTCTTCATGACACT	FM_216	VA	NYGC	MG	Adapt	Adapt_HSPA1A
FM_216-TCATATCCAGTCGTTA	FM_216	VA	NYGC	MG	Adapt	Adapt_HSPA1A
FM_216-TGGATCAAGTTGGACG	FM_216	VA	NYGC	MG	Adapt	Adapt_HIST
FM_216-AGGTTACGTTACGCCG	FM_216	VA	NYGC	MG	Adapt	Adapt_HIST
FM_216-GAGTTTGGTGTGCCTG	FM_216	VA	NYGC	MG	exAM	exAM_ERN1
FM_216-ACCGTTCTCCGTCCTA	FM_216	VA	NYGC	MG	Adapt	Adapt_HIST
FM_216-AAAGTGAGTCGTCTCT	FM_216	VA	NYGC	MG	Adapt	Adapt_HSPA1A
FM_216-AGGTGTTCACTAGTAC	FM_216	VA	NYGC	MG	Adapt	Adapt_HSPA1A
FM_216-TGGAGGAGTGAGAGGG	FM_216	VA	NYGC	MG	Adapt	Adapt_HSPA1A
FM_216-ATACCTTCACGTTCGG	FM_216	VA	NYGC	MG	Adapt	Adapt_HIST
FM_216-TCATGCCGTGGTCAAG	FM_216	VA	NYGC	MG	Adapt	Adapt_HSPA1A
FM_216-TTCCAATGTTAAGACA	FM_216	VA	NYGC	MG	Adapt	Adapt_HSPA1A
FM_216-GTGAGTTCATGCCGGT	FM_216	VA	NYGC	MG	Adapt	Adapt_HIST
FM_216-TTGAGTGAGCTAAATG	FM_216	VA	NYGC	MG	Adapt	Adapt_HSPA1A
FM_216-AGGAGGTCAACAAAGT	FM_216	VA	NYGC	MG	Adapt	Adapt_HSPA1A
FM_216-GTCTTTAGTTGCACGC	FM_216	VA	NYGC	MG	Adapt	Adapt_HSPA1A
FM_216-TTGCCTGTCGCTGTTC	FM_216	VA	NYGC	PVM	PVM	PVM_CD163
FM_216-ACTCTCGGTCGCATTA	FM_216	VA	NYGC	MG	Adapt	Adapt_HSPA1A
FM_216-GTTGCTCAGATTACCC	FM_216	VA	NYGC	MG	Adapt	Adapt_HIST
FM_216-CCTCTAGAGACCCTTA	FM_216	VA	NYGC	MG	Adapt	Adapt_HSPA1A
FM_216-GGAGAACTCCAAGGGA	FM_216	VA	NYGC	MG	Adapt	Adapt_AIF1
FM_216-AGTAACCGTTACCGTA	FM_216	VA	NYGC	MG	Adapt	Adapt_HSPA1A
FM_216-TACCGAAGTGATCGTT	FM_216	VA	NYGC	MG	Adapt	Adapt_HSPA1A
FM_216-GATCATGAGGCACAAC	FM_216	VA	NYGC	MG	Adapt	Adapt_HSPA1A
FM_216-ACCAAACAGGATACGC	FM_216	VA	NYGC	MG	Homeo	Homeo_PICALM
FM_216-ACCAACAAGACGCAGT	FM_216	VA	NYGC	MG	Adapt	Adapt_HIST
FM_216-AAGCATCTCTGTCGCT	FM_216	VA	NYGC	MG	Adapt	Adapt_TMEM163
FM_216-ACACGCGCACGGGTAA	FM_216	VA	NYGC	MG	Adapt	Adapt_HIST
FM_216-GGATGTTCAACACACT	FM_216	VA	NYGC	MG	Adapt	Adapt_HIST
FM_216-GACGTTATCTTCTCAA	FM_216	VA	NYGC	MG	Adapt	Adapt_HSPA1A
FM_216-TCCTAATTCACCATAG	FM_216	VA	NYGC	MG	Adapt	Adapt_HIST
FM_216-ATAGGCTGTCGCCTAG	FM_216	VA	NYGC	MG	Adapt	Adapt_HIST
FM_216-AACCATGTCCACACAA	FM_216	VA	NYGC	MG	Adapt	Adapt_HIST
FM_216-TCCTTCTCAAGCACAG	FM_216	VA	NYGC	MG	Adapt	Adapt_HSPA1A
FM_216-GTATTTCTCCGTTGGG	FM_216	VA	NYGC	MG	Homeo	Homeo_PICALM
FM_216-AGCCACGTCTGAGATC	FM_216	VA	NYGC	MG	Adapt	Adapt_HIST
FM_216-TGCATCCCATACATCG	FM_216	VA	NYGC	MG	exAM	exAM_ERN1
FM_216-AGTTCCCGTGCTCCGA	FM_216	VA	NYGC	MG	Adapt	Adapt_HIST
FM_216-GCTCAAAAGTTGCTCA	FM_216	VA	NYGC	MG	exAM	exAM_ERN1
FM_216-GCCGTGACACTCTCGT	FM_216	VA	NYGC	MG	Adapt	Adapt_HSPA1A
FM_216-AGTACCATCGCACGGT	FM_216	VA	NYGC	MG	Adapt	Adapt_HIST
FM_216-GGTTAACAGAGGATCC	FM_216	VA	NYGC	MG	Adapt	Adapt_HSPA1A
FM_216-CATGCCTCACAAGTGG	FM_216	VA	NYGC	MG	Adapt	Adapt_HSPA1A
FM_216-GTTGTGATCTACGGTA	FM_216	VA	NYGC	MG	Adapt	Adapt_HIST
FM_216-TCCAGAAAGCGTTGTT	FM_216	VA	NYGC	MG	Adapt	Adapt_AIF1
FM_216-CAGCGTGAGGGAGGAC	FM_216	VA	NYGC	MG	Adapt	Adapt_HSPA1A
FM_216-ACTCCCAGTATTGAGA	FM_216	VA	NYGC	MG	Adapt	Adapt_HIST
FM_216-TCTTCCTAGGGACCAT	FM_216	VA	NYGC	MG	Adapt	Adapt_HIST
FM_216-CGATGGCCAGTCAACT	FM_216	VA	NYGC	MG	Adapt	Adapt_HIF1A
FM_216-TGGTTAGAGCGTCTCG	FM_216	VA	NYGC	MG	Adapt	Adapt_HSPA1A
FM_216-TCGTAGAGTGGCGCTT	FM_216	VA	NYGC	MG	Adapt	Adapt_HSPA1A
FM_216-GTGAGCCGTAACAGGC	FM_216	VA	NYGC	MG	Adapt	Adapt_HSPA1A
FM_216-GATGAGGCACTCAAGT	FM_216	VA	NYGC	MG	Adapt	Adapt_HSPA1A
FM_216-GTTAGACTCGACACTA	FM_216	VA	NYGC	MG	Adapt	Adapt_HIF1A
FM_216-CCACCATAGGTTACCT	FM_216	VA	NYGC	MG	Adapt	Adapt_HIST
FM_216-TGCGGCACAAAGAACT	FM_216	VA	NYGC	MG	Adapt	Adapt_HSPA1A
FM_216-TACCTGCAGGAACTCG	FM_216	VA	NYGC	MG	Adapt	Adapt_HIST
FM_216-CTCAAGAGTTACAGCT	FM_216	VA	NYGC	MG	Adapt	Adapt_HIST
FM_216-AGATCGTGTCCATACA	FM_216	VA	NYGC	MG	Adapt	Adapt_HSPA1A
FM_216-GAAGGGTGTTTCTATC	FM_216	VA	NYGC	MG	Adapt	Adapt_HIST
FM_216-GAGTTTGGTACTCAAC	FM_216	VA	NYGC	MG	Homeo	Homeo_PICALM
FM_216-CAGTGCGTCAACGTGT	FM_216	VA	NYGC	MG	Adapt	Adapt_HSPA1A
FM_216-TGCAGTAAGACCTTTG	FM_216	VA	NYGC	MG	Adapt	Adapt_HSPA1A
FM_216-ATGCGATGTCTAACGT	FM_216	VA	NYGC	MG	Adapt	Adapt_HIST
FM_216-GACTTCCTCCGGACGT	FM_216	VA	NYGC	MG	Adapt	Adapt_HIST
FM_216-TTGGGCGCATCGGATT	FM_216	VA	NYGC	MG	Adapt	Adapt_HIST
FM_216-CCTCACAGTTTCGACA	FM_216	VA	NYGC	MG	Adapt	Adapt_HIST
FM_216-GTACAACAGATGCTGG	FM_216	VA	NYGC	MG	Adapt	Adapt_HSPA1A
FM_216-ATAGAGACATTATGCG	FM_216	VA	NYGC	MG	Adapt	Adapt_AIF1
FM_216-AGACAAACATGGTGGA	FM_216	VA	NYGC	MG	Adapt	Adapt_HIST
FM_216-CGAAGGAAGTCCCAAT	FM_216	VA	NYGC	MG	Adapt	Adapt_HSPA1A
FM_216-GATGATCGTTAAACAG	FM_216	VA	NYGC	MG	Adapt	Adapt_HSPA1A
FM_216-CATCGTCAGTGCTCAT	FM_216	VA	NYGC	MG	Adapt	Adapt_TMEM163
FM_216-CGCGTGAAGTGGAAGA	FM_216	VA	NYGC	MG	Adapt	Adapt_HSPA1A
FM_216-AGTTCCCTCATGGCCG	FM_216	VA	NYGC	MG	Adapt	Adapt_HSPA1A
FM_216-CACAGATGTCCCGCAA	FM_216	VA	NYGC	MG	Adapt	Adapt_HIST
FM_216-GTGCTGGCATAGGTAA	FM_216	VA	NYGC	MG	Adapt	Adapt_HSPA1A
FM_216-CGAAGTTCACAGAGAC	FM_216	VA	NYGC	MG	Adapt	Adapt_HSPA1A
FM_216-TTCTTCCTCTATTCGT	FM_216	VA	NYGC	MG	Adapt	Adapt_HIST
FM_216-CGAAGGATCAGGCGAA	FM_216	VA	NYGC	MG	Adapt	Adapt_HSPA1A
FM_216-TACGGGCTCATTCTTG	FM_216	VA	NYGC	MG	Adapt	Adapt_HIST
FM_216-AAAGGTAGTAACGTTC	FM_216	VA	NYGC	MG	Adapt	Adapt_AIF1
FM_216-TACAGGTTCGAACCAT	FM_216	VA	NYGC	MG	Adapt	Adapt_HIST
FM_216-CGGGCATCAGAACGCA	FM_216	VA	NYGC	MG	Adapt	Adapt_HIST
FM_216-ATTTACCTCTCGTCAC	FM_216	VA	NYGC	MG	Adapt	Adapt_HIST
FM_216-TTTACGTAGGACTGGT	FM_216	VA	NYGC	MG	Adapt	Adapt_HSPA1A
FM_216-TATACCTAGTGCCCGT	FM_216	VA	NYGC	MG	Adapt	Adapt_HIST
FM_216-CTGTACCCAGTTTCAG	FM_216	VA	NYGC	MG	Adapt	Adapt_HSPA1A
FM_216-GCGGAAAGTGGACTAG	FM_216	VA	NYGC	MG	Adapt	Adapt_HSPA1A
FM_216-ATTTCTGGTTAAACCC	FM_216	VA	NYGC	MG	Adapt	Adapt_HIST
FM_216-TCAGGGCGTTGGGATG	FM_216	VA	NYGC	MG	Adapt	Adapt_HSPA1A
FM_216-TGTCCACCACGACAGA	FM_216	VA	NYGC	MG	Adapt	Adapt_AIF1
FM_216-AAAGAACAGCCTGTCG	FM_216	VA	NYGC	MG	Adapt	Adapt_HIST
FM_216-CGAGTTAAGACATACA	FM_216	VA	NYGC	MG	Adapt	Adapt_HIST
FM_216-ACTATGGGTTGGCTAT	FM_216	VA	NYGC	MG	Adapt	Adapt_HIST
FM_216-CCTCACACAATTGCGT	FM_216	VA	NYGC	MG	Adapt	Adapt_HSPA1A
FM_216-ATTACTCTCAAGCCCG	FM_216	VA	NYGC	MG	Adapt	Adapt_IFI44L
FM_216-ACACAGTCAAGGTTGG	FM_216	VA	NYGC	MG	Adapt	Adapt_HSPA1A
FM_216-CTTCGGTAGCTAGATA	FM_216	VA	NYGC	MG	Adapt	Adapt_HIST
FM_216-TATATCCGTTGCATGT	FM_216	VA	NYGC	MG	Adapt	Adapt_HIST
FM_216-CGAAGGACAGCATACT	FM_216	VA	NYGC	MG	Adapt	Adapt_HSPA1A
FM_216-GTAGGTTTCAAGTGTC	FM_216	VA	NYGC	MG	Homeo	Homeo_PICALM
FM_216-ATTCTTGTCGAATCCA	FM_216	VA	NYGC	MG	Adapt	Adapt_HSPA1A
FM_216-GTAAGTCGTCTTACTT	FM_216	VA	NYGC	MG	Adapt	Adapt_HIST
FM_216-CTCAATTAGATTGGGC	FM_216	VA	NYGC	MG	Adapt	Adapt_HIST
FM_216-GCTTGGGTCTTCGCTG	FM_216	VA	NYGC	MG	Adapt	Adapt_HIST
FM_216-TATGTTCAGGCGCTCT	FM_216	VA	NYGC	MG	Adapt	Adapt_AIF1
FM_216-TTCTTCCAGCTGTACT	FM_216	VA	NYGC	PVM	PVM	PVM_CD163
FM_216-TATCAGGAGTCTTGGT	FM_216	VA	NYGC	MG	Adapt	Adapt_HSPA1A
FM_216-CGCATAATCAGCACCG	FM_216	VA	NYGC	MG	Adapt	Adapt_HIST
FM_216-ATCGTCCGTGAGCGAT	FM_216	VA	NYGC	MG	Adapt	Adapt_HSPA1A
FM_216-ATGACCAAGAGGTATT	FM_216	VA	NYGC	MG	Adapt	Adapt_TMEM163
FM_216-TTTGGTTAGGCGTTAG	FM_216	VA	NYGC	MG	Adapt	Adapt_HSPA1A
FM_216-GCGGAAAAGTGGCCTC	FM_216	VA	NYGC	MG	Homeo	Homeo_PICALM
FM_216-TAACTTCAGGTAAGTT	FM_216	VA	NYGC	MG	Adapt	Adapt_HIST
FM_216-GGGTCACCATGACTGT	FM_216	VA	NYGC	MG	Adapt	Adapt_HIST
FM_216-GATTTCTTCCAAGGGA	FM_216	VA	NYGC	MG	Adapt	Adapt_HIST
FM_216-GAGATGGAGGACTAAT	FM_216	VA	NYGC	MG	Adapt	Adapt_HSPA1A
FM_216-TTCATTGAGGGATGTC	FM_216	VA	NYGC	MG	Adapt	Adapt_HSPA1A
FM_216-CTACTATCAGACCGCT	FM_216	VA	NYGC	PVM	PVM	PVM_CD163
FM_216-AATCACGAGTCATAGA	FM_216	VA	NYGC	MG	Adapt	Adapt_HSPA1A
FM_216-TGGATGTAGGGACTGT	FM_216	VA	NYGC	MG	Adapt	Adapt_HIST
FM_216-ACAAAGAGTTCGGACC	FM_216	VA	NYGC	MG	Adapt	Adapt_HIST
FM_216-GTGGAGAGTGGCACTC	FM_216	VA	NYGC	MG	Adapt	Adapt_HSPA1A
FM_216-CATCGGGCAGGACTAG	FM_216	VA	NYGC	MG	Adapt	Adapt_HIF1A
FM_216-CACTGGGGTAACATAG	FM_216	VA	NYGC	MG	Adapt	Adapt_HSPA1A
FM_216-ATTCTTGAGCGAATGC	FM_216	VA	NYGC	MG	Adapt	Adapt_HSPA1A
FM_216-TTGCATTAGTGGTTAA	FM_216	VA	NYGC	MG	Adapt	Adapt_HSPA1A
FM_216-AATCGTGTCTTCGTAT	FM_216	VA	NYGC	MG	Adapt	Adapt_HSPA1A
FM_216-TGTTGGAAGCCGGAAT	FM_216	VA	NYGC	MG	Adapt	Adapt_HSPA1A
FM_216-ACAGAAATCATCAGTG	FM_216	VA	NYGC	MG	Adapt	Adapt_HSPA1A
FM_216-AGTAACCCAGTTGAAA	FM_216	VA	NYGC	MG	Adapt	Adapt_HSPA1A
FM_216-ATCAGGTGTTCCACAA	FM_216	VA	NYGC	MG	Adapt	Adapt_HIST
FM_216-GGATGTTTCTAACACG	FM_216	VA	NYGC	MG	Adapt	Adapt_HSPA1A
FM_216-ACATGCATCCTGGGTG	FM_216	VA	NYGC	MG	Adapt	Adapt_HIST
FM_216-GGTGAAGTCGAGAGAC	FM_216	VA	NYGC	MG	Adapt	Adapt_HSPA1A
FM_216-AGCCAATAGACACACG	FM_216	VA	NYGC	MG	Adapt	Adapt_HIST
FM_216-CTGAATGCAAGATGTA	FM_216	VA	NYGC	MG	Adapt	Adapt_HIST
FM_216-TTAGTCTCACGATAGG	FM_216	VA	NYGC	PVM	PVM	PVM_CD163
FM_216-CCGGTAGCAGCACAGA	FM_216	VA	NYGC	MG	Adapt	Adapt_HSPA1A
FM_216-CATCGTCCAGAGGCTA	FM_216	VA	NYGC	MG	Adapt	Adapt_HSPA1A
FM_216-AGACACTAGGACTGGT	FM_216	VA	NYGC	MG	Adapt	Adapt_HIST
FM_216-ACGGTTAGTGGTAATA	FM_216	VA	NYGC	MG	Adapt	Adapt_HSPA1A
FM_216-AACCACATCACGTAGT	FM_216	VA	NYGC	MG	Adapt	Adapt_HSPA1A
FM_216-CGCCAGACATCACAGT	FM_216	VA	NYGC	MG	Adapt	Adapt_HIST
FM_216-ACGTCCTCACCTTCCA	FM_216	VA	NYGC	MG	Adapt	Adapt_TMEM163
FM_216-GAAACCTGTACGATCT	FM_216	VA	NYGC	MG	Adapt	Adapt_HSPA1A
FM_216-TTCTTGAAGAGTCACG	FM_216	VA	NYGC	MG	Adapt	Adapt_HSPA1A
FM_216-CGAGGAAAGAATCGCG	FM_216	VA	NYGC	MG	Adapt	Adapt_HIST
FM_216-TCCTCTTGTTAAGGGC	FM_216	VA	NYGC	MG	Adapt	Adapt_HIST
FM_216-ACCAAACGTCGTGGAA	FM_216	VA	NYGC	MG	Adapt	Adapt_HSPA1A
FM_216-ACATTTCTCACCTGTC	FM_216	VA	NYGC	MG	Adapt	Adapt_HIST
FM_216-GGAGGATCACGAGAAC	FM_216	VA	NYGC	MG	Adapt	Adapt_HIST
FM_216-CTCGAGGTCCTGTTGC	FM_216	VA	NYGC	MG	Adapt	Adapt_TMEM163
FM_216-CTCCAACGTTAATGAG	FM_216	VA	NYGC	MG	Adapt	Adapt_HSPA1A
FM_216-TTGCCTGGTACCTATG	FM_216	VA	NYGC	MG	Adapt	Adapt_HSPA1A
FM_216-GGTCACGTCAAGCTTG	FM_216	VA	NYGC	MG	Adapt	Adapt_HIST
FM_216-TTCATTGTCTTAAGGC	FM_216	VA	NYGC	MG	Adapt	Adapt_HSPA1A
FM_216-TACGGGCGTCTGTTAG	FM_216	VA	NYGC	MG	Adapt	Adapt_HSPA1A
FM_216-AGGCTGCGTAACATGA	FM_216	VA	NYGC	MG	Adapt	Adapt_HIST
FM_216-GTTTACTCATCAGTGT	FM_216	VA	NYGC	MG	Adapt	Adapt_HIST
FM_216-ACGGTTAGTGACAGCA	FM_216	VA	NYGC	MG	Adapt	Adapt_HIST
FM_216-TGAGGTTTCCAAATGC	FM_216	VA	NYGC	MG	Homeo	Homeo_PICALM
FM_216-GGTTCTCGTTGTAAAG	FM_216	VA	NYGC	MG	Adapt	Adapt_HIST
FM_216-GTCCCATGTCTATGAC	FM_216	VA	NYGC	MG	Adapt	Adapt_HIST
FM_216-ACTCCCAAGCAGGGAG	FM_216	VA	NYGC	MG	Adapt	Adapt_HSPA1A
FM_216-TGACCCTTCGTACACA	FM_216	VA	NYGC	MG	Adapt	Adapt_HIST
FM_216-ACGTAGTGTCCGGACT	FM_216	VA	NYGC	MG	Adapt	Adapt_HIST
FM_216-TACTTGTAGTTCCGTA	FM_216	VA	NYGC	MG	exAM	exAM_ERN1
FM_216-GTGAGCCTCGCGTGAC	FM_216	VA	NYGC	MG	Adapt	Adapt_HSPA1A
FM_216-GCCAGTGAGAGGGCGA	FM_216	VA	NYGC	MG	Adapt	Adapt_HIST
FM_216-AACAAAGCAACGATTC	FM_216	VA	NYGC	MG	Adapt	Adapt_HIST
FM_216-ATCGCCTAGGATTTGA	FM_216	VA	NYGC	MG	Adapt	Adapt_HSPA1A
FM_216-GGGCTACTCCGTAATG	FM_216	VA	NYGC	MG	Adapt	Adapt_HSPA1A
FM_216-TAGACTGAGACGACGT	FM_216	VA	NYGC	MG	Adapt	Adapt_HIST
FM_216-GGAGGTAGTGAGCCAA	FM_216	VA	NYGC	MG	Adapt	Adapt_HSPA1A
FM_216-TTCAGGAAGGTTCTAC	FM_216	VA	NYGC	MG	Adapt	Adapt_HIST
FM_216-CTGCCTAAGGAAACGA	FM_216	VA	NYGC	MG	Adapt	Adapt_HIST
FM_216-TTCCGTGAGTATAGAC	FM_216	VA	NYGC	MG	Adapt	Adapt_HSPA1A
FM_216-TCGTCCAGTAGATTGA	FM_216	VA	NYGC	MG	Adapt	Adapt_HSPA1A
FM_216-TCAGGGCTCTTCCTAA	FM_216	VA	NYGC	MG	Adapt	Adapt_HIST
FM_216-CTTTCGGCATTCTTCA	FM_216	VA	NYGC	MG	Adapt	Adapt_HIST
FM_216-ACGATCAGTTACGATC	FM_216	VA	NYGC	MG	Homeo	Homeo_PICALM
FM_216-TCTACATAGAGTTGCG	FM_216	VA	NYGC	MG	Adapt	Adapt_HSPA1A
FM_216-TGAACGTTCTTTGCAT	FM_216	VA	NYGC	MG	Adapt	Adapt_HIST
FM_216-GTGGAAGTCCATGATG	FM_216	VA	NYGC	MG	Adapt	Adapt_TMEM163
FM_216-CATTCATAGAAATGGG	FM_216	VA	NYGC	MG	Adapt	Adapt_HSPA1A
FM_216-GATGAGGAGGGCATGT	FM_216	VA	NYGC	MG	Adapt	Adapt_HSPA1A
FM_216-GTTATGGAGCCATTTG	FM_216	VA	NYGC	MG	Adapt	Adapt_HIST
FM_216-TGAGCGCTCTAGACAC	FM_216	VA	NYGC	MG	Adapt	Adapt_HSPA1A
FM_216-AATGAAGTCTTTACAC	FM_216	VA	NYGC	MG	Adapt	Adapt_HIST
FM_216-CTGGCAGTCGACCAAT	FM_216	VA	NYGC	MG	Adapt	Adapt_HSPA1A
FM_216-TCATCATTCACCGCTT	FM_216	VA	NYGC	MG	Adapt	Adapt_HIST
FM_216-TTGTTGTCACAGTGTT	FM_216	VA	NYGC	PVM	PVM	PVM_CD163
FM_216-TGTTCCGAGCAACAGC	FM_216	VA	NYGC	MG	Adapt	Adapt_HIST
FM_216-TGGATGTGTGTCTCCT	FM_216	VA	NYGC	MG	Adapt	Adapt_HIST
FM_216-CTGCCTAAGACTTCGT	FM_216	VA	NYGC	MG	Adapt	Adapt_HSPA1A
FM_216-GGGCCATCAAAGGTTA	FM_216	VA	NYGC	MG	Homeo	Homeo_PICALM
FM_216-CCACGTTCAATACAGA	FM_216	VA	NYGC	MG	Adapt	Adapt_HIST
FM_216-GAACGTTCAGCAGATG	FM_216	VA	NYGC	MG	Homeo	Homeo_PICALM
FM_216-ATATCCTGTCTCTCTG	FM_216	VA	NYGC	MG	Adapt	Adapt_HIST
FM_216-TGGGAAGCATCTATCT	FM_216	VA	NYGC	MG	Adapt	Adapt_HIST
FM_216-AACCATGAGTAAAGCT	FM_216	VA	NYGC	MG	Adapt	Adapt_HIST
FM_216-CCGTTCAGTGCCAAGA	FM_216	VA	NYGC	PVM	PVM	PVM_CD163
FM_216-TCGAACAGTAGCGCCT	FM_216	VA	NYGC	MG	Adapt	Adapt_AIF1
FM_216-GACTTCCAGCGCCGTT	FM_216	VA	NYGC	MG	Adapt	Adapt_HIST
FM_216-AAAGTCCTCAAGTAAG	FM_216	VA	NYGC	MG	Adapt	Adapt_HIST
FM_216-AAGGAATGTACCCAGC	FM_216	VA	NYGC	MG	Adapt	Adapt_HSPA1A
FM_216-ATACCTTAGCAAACAT	FM_216	VA	NYGC	MG	Adapt	Adapt_AIF1
FM_216-TCGGGTGAGAGAATCT	FM_216	VA	NYGC	MG	Adapt	Adapt_HIST
FM_216-CTCATCGCATATCTGG	FM_216	VA	NYGC	MG	Adapt	Adapt_AIF1
FM_216-CGGAGAAAGTCACAGG	FM_216	VA	NYGC	MG	Adapt	Adapt_HIST
FM_216-CCCTGATCAATTGCGT	FM_216	VA	NYGC	MG	Adapt	Adapt_HIST
FM_216-CAGATACAGAGCAGCT	FM_216	VA	NYGC	MG	Adapt	Adapt_HIST
FM_216-CAACAACTCGATCCAA	FM_216	VA	NYGC	MG	Homeo	Homeo_PICALM
FM_216-ACGTAGTGTTGGCTAT	FM_216	VA	NYGC	MG	Adapt	Adapt_HSPA1A
FM_216-CCAATGAGTTCGGCCA	FM_216	VA	NYGC	MG	Adapt	Adapt_HIST
FM_216-GTGTTAGTCTGAGCAT	FM_216	VA	NYGC	MG	Adapt	Adapt_HSPA1A
FM_216-CAACCAACAAAGGTTA	FM_216	VA	NYGC	MG	Adapt	Adapt_HIST
FM_216-GGGATCCGTAATGTGA	FM_216	VA	NYGC	MG	Homeo	Homeo_PICALM
FM_216-GCATGATCAGCGAGTA	FM_216	VA	NYGC	MG	Adapt	Adapt_HSPA1A
FM_216-CCTCCAATCAGTGGGA	FM_216	VA	NYGC	MG	Adapt	Adapt_HSPA1A
FM_216-TGATCAGGTAGGTTTC	FM_216	VA	NYGC	MG	Adapt	Adapt_TMEM163
FM_216-TGATGGTCAAGCTGCC	FM_216	VA	NYGC	MG	Homeo	Homeo_FRMD4A
FM_216-ATACCGAAGTTGGCGA	FM_216	VA	NYGC	MG	Adapt	Adapt_HSPA1A
FM_216-GAGTTACGTGGACCTC	FM_216	VA	NYGC	MG	Adapt	Adapt_HSPA1A
FM_216-GATCATGCACAAACGG	FM_216	VA	NYGC	MG	Adapt	Adapt_HIST
FM_216-GCCATGGCACTCCGAG	FM_216	VA	NYGC	MG	Adapt	Adapt_HIST
FM_216-TTTCACATCTATTTCG	FM_216	VA	NYGC	MG	Adapt	Adapt_HIST
FM_216-AACAAGAAGAGCATTA	FM_216	VA	NYGC	MG	Adapt	Adapt_HSPA1A
FM_216-GACCTTCTCGCTAGCG	FM_216	VA	NYGC	MG	Adapt	Adapt_HIST
FM_216-TTGACCCAGTATTGCC	FM_216	VA	NYGC	MG	Adapt	Adapt_HIST
FM_216-GCATCTCAGTGGCCTC	FM_216	VA	NYGC	MG	Adapt	Adapt_HSPA1A
FM_216-TACAACGCAATTCTCT	FM_216	VA	NYGC	MG	Adapt	Adapt_HIST
FM_216-ATGTCTTTCGTTCTAT	FM_216	VA	NYGC	MG	Adapt	Adapt_HIF1A
FM_216-AGTTCGAGTTGTACGT	FM_216	VA	NYGC	MG	Adapt	Adapt_HSPA1A
FM_216-GGAGGTAAGGCGTTAG	FM_216	VA	NYGC	MG	Adapt	Adapt_HSPA1A
FM_216-AGAACCTTCATGCATG	FM_216	VA	NYGC	MG	Adapt	Adapt_HSPA1A
FM_216-CTCCCTCGTTGATGTC	FM_216	VA	NYGC	MG	Adapt	Adapt_HIST
FM_216-CATTGCCGTTAAGAAC	FM_216	VA	NYGC	MG	Homeo	Homeo_PICALM
FM_216-CCGTAGGGTGGATCGA	FM_216	VA	NYGC	MG	Adapt	Adapt_HIST
FM_216-GGGCTACAGTGCCAGA	FM_216	VA	NYGC	MG	Adapt	Adapt_HSPA1A
FM_216-AGCTCAAAGGCCCGTT	FM_216	VA	NYGC	MG	Adapt	Adapt_TMEM163
FM_216-TTGGGTAGTTAGGGAC	FM_216	VA	NYGC	MG	Adapt	Adapt_HIST
FM_216-AAGCGTTAGTGTAGAT	FM_216	VA	NYGC	MG	Adapt	Adapt_HIST
FM_216-GAACGTTTCGTGGGAA	FM_216	VA	NYGC	MG	Adapt	Adapt_HIST
FM_216-TGAGGAGAGACGGTCA	FM_216	VA	NYGC	MG	Adapt	Adapt_AIF1
FM_216-CGAGAAGGTAACACCT	FM_216	VA	NYGC	MG	Adapt	Adapt_HIST
FM_216-GGGAGTATCGTAGCCG	FM_216	VA	NYGC	MG	exAM	exAM_ERN1
FM_216-GAGTGAGCAGTTTGGT	FM_216	VA	NYGC	MG	Adapt	Adapt_HSPA1A
FM_216-AGAGCAGGTTTCACTT	FM_216	VA	NYGC	MG	Adapt	Adapt_HIST
FM_216-TTCACGCGTTAGCTAC	FM_216	VA	NYGC	MG	Adapt	Adapt_HSPA1A
FM_216-TGCCGAGAGCAATTAG	FM_216	VA	NYGC	MG	Adapt	Adapt_HSPA1A
FM_216-GGAGGATTCATTTCGT	FM_216	VA	NYGC	MG	Adapt	Adapt_HSPA1A
FM_216-TTCAGGAGTGCTTATG	FM_216	VA	NYGC	MG	Adapt	Adapt_HSPA1A
FM_216-AGTGCCGCACAAGTTC	FM_216	VA	NYGC	MG	Adapt	Adapt_HIST
FM_216-TCGCAGGGTCGGTAAG	FM_216	VA	NYGC	MG	Adapt	Adapt_HSPA1A
FM_216-TTGTTCAGTAGACTGG	FM_216	VA	NYGC	MG	Adapt	Adapt_HIST
FM_216-GAAGGGTAGCCTATTG	FM_216	VA	NYGC	MG	Adapt	Adapt_HSPA1A
FM_216-GTTCGCTAGCTACTAC	FM_216	VA	NYGC	MG	Adapt	Adapt_HIST
FM_216-CAAGGGATCGCGTGAC	FM_216	VA	NYGC	MG	Adapt	Adapt_HIST
FM_216-AGTGACTAGTCATCGT	FM_216	VA	NYGC	MG	exAM	exAM_ERN1
FM_216-GAAATGAAGGTACCTT	FM_216	VA	NYGC	MG	Adapt	Adapt_HIST
FM_216-ACAGAAAAGATGATTG	FM_216	VA	NYGC	MG	Homeo	Homeo_PICALM
FM_216-CAACAACTCTGCTTAT	FM_216	VA	NYGC	MG	Adapt	Adapt_HIST
FM_216-GTAATGCAGCAAGGAA	FM_216	VA	NYGC	MG	Adapt	Adapt_HSPA1A
FM_216-TTACCGCGTCTAGATC	FM_216	VA	NYGC	MG	Adapt	Adapt_HIST
FM_216-AGGGCCTGTCAAAGCG	FM_216	VA	NYGC	MG	Adapt	Adapt_HSPA1A
FM_216-GTCACTCGTGTTGACT	FM_216	VA	NYGC	MG	Adapt	Adapt_HIST
FM_216-TTGTTCAAGAGAGAAC	FM_216	VA	NYGC	MG	Adapt	Adapt_HIST
FM_216-GTGATGTCACTTTAGG	FM_216	VA	NYGC	MG	Adapt	Adapt_HSPA1A
FM_216-CGAATTGCAACCGCTG	FM_216	VA	NYGC	MG	Adapt	Adapt_HSPA1A
FM_216-TTCCGTGCAAAGTGTA	FM_216	VA	NYGC	MG	Adapt	Adapt_HSPA1A
FM_216-CCACAAACATGCCGGT	FM_216	VA	NYGC	MG	Adapt	Adapt_HIST
FM_216-AAAGGTAGTACGATTC	FM_216	VA	NYGC	MG	Homeo	Homeo_PICALM
FM_216-TAATTCCTCTTTCCAA	FM_216	VA	NYGC	MG	Adapt	Adapt_HSPA1A
FM_216-AATCACGGTCTCGGAC	FM_216	VA	NYGC	MG	Adapt	Adapt_HIST
FM_216-AACGAAAGTATACCCA	FM_216	VA	NYGC	MG	Adapt	Adapt_HSPA1A
FM_216-CATACAGGTCCGTTTC	FM_216	VA	NYGC	MG	Adapt	Adapt_HIST
FM_216-GCTGAATAGCCATGCC	FM_216	VA	NYGC	MG	Adapt	Adapt_HIST
FM_216-TGTGTGAAGTTACGAA	FM_216	VA	NYGC	MG	Adapt	Adapt_HIST
FM_216-CAGATACAGAACAAGG	FM_216	VA	NYGC	MG	Adapt	Adapt_HSPA1A
FM_216-TCACATTAGTAGCCAG	FM_216	VA	NYGC	MG	Adapt	Adapt_AIF1
FM_216-TTCATGTGTACCGTCG	FM_216	VA	NYGC	MG	Adapt	Adapt_HIST
FM_216-ATGGATCAGTACCCTA	FM_216	VA	NYGC	MG	Adapt	Adapt_HSPA1A
FM_216-TACTGCCGTAAGGTCG	FM_216	VA	NYGC	MG	Adapt	Adapt_HIST
FM_216-AATTCCTTCGCTGATA	FM_216	VA	NYGC	MG	Homeo	Homeo_PICALM
FM_216-GGGCTACCAGAGGTAC	FM_216	VA	NYGC	MG	Adapt	Adapt_HIST
FM_216-ATGATCGGTGCTTCAA	FM_216	VA	NYGC	MG	Adapt	Adapt_HIST
FM_216-CCTATCGTCATTTACC	FM_216	VA	NYGC	MG	Adapt	Adapt_TMEM163
FM_216-GAACGTTGTACTCGTA	FM_216	VA	NYGC	MG	Homeo	Homeo_PICALM
FM_216-CATTCTAGTCTTCGAA	FM_216	VA	NYGC	MG	Adapt	Adapt_HIST
FM_216-ATGCCTCTCTTTGGAG	FM_216	VA	NYGC	MG	Adapt	Adapt_HIST
FM_216-CGATCGGCAATGAGCG	FM_216	VA	NYGC	MG	Adapt	Adapt_HSPA1A
FM_216-GGGAAGTTCCTCACGT	FM_216	VA	NYGC	MG	Homeo	Homeo_PICALM
FM_216-TCATACTAGAGATGCC	FM_216	VA	NYGC	MG	Adapt	Adapt_HIST
FM_216-CGTGATATCAGGCGAA	FM_216	VA	NYGC	MG	Adapt	Adapt_HSPA1A
FM_216-ATTACTCCAAGACCGA	FM_216	VA	NYGC	MG	Adapt	Adapt_AIF1
FM_216-GATGCTAGTTGCTCAA	FM_216	VA	NYGC	MG	Adapt	Adapt_HSPA1A
FM_216-ACTTAGGAGCGACTAG	FM_216	VA	NYGC	MG	Adapt	Adapt_HSPA1A
FM_216-TCCGGGATCTGGTGGC	FM_216	VA	NYGC	MG	Adapt	Adapt_HIST
FM_216-CTCATGCGTCGAGTTT	FM_216	VA	NYGC	MG	Adapt	Adapt_HSPA1A
FM_216-ACGTCCTTCACCCTGT	FM_216	VA	NYGC	MG	Adapt	Adapt_HSPA1A
FM_216-GTGTTAGCACGCGTCA	FM_216	VA	NYGC	MG	Adapt	Adapt_HIST
FM_216-ATAGACCGTACAGCGA	FM_216	VA	NYGC	MG	Homeo	Homeo_PICALM
FM_216-AGTAACCAGGTGATCG	FM_216	VA	NYGC	MG	Adapt	Adapt_AIF1
FM_216-TTTACGTCAGTGGCTC	FM_216	VA	NYGC	MG	Adapt	Adapt_HIST
FM_216-GGTGATTAGGGCTAAC	FM_216	VA	NYGC	MG	Adapt	Adapt_HIST
FM_216-GTTACCCGTATGAGAT	FM_216	VA	NYGC	MG	Adapt	Adapt_HSPA1A
FM_216-CCGGTAGCACCCTAAA	FM_216	VA	NYGC	MG	Adapt	Adapt_HIST
FM_216-GCCAACGTCGTCGACG	FM_216	VA	NYGC	MG	Adapt	Adapt_TMEM163
FM_216-GTGGTTAAGCAGTACG	FM_216	VA	NYGC	MG	Adapt	Adapt_HIST
FM_216-TAGAGTCTCGAGCACC	FM_216	VA	NYGC	MG	Adapt	Adapt_HIST
FM_216-CTTCCTTCACGGTGAA	FM_216	VA	NYGC	MG	Adapt	Adapt_HIST
FM_216-GTGCACGAGGATACCG	FM_216	VA	NYGC	MG	exAM	exAM_ERN1
FM_216-TGTTCATCAACGATCT	FM_216	VA	NYGC	MG	Homeo	Homeo_PICALM
FM_216-GTTCGCTTCACCCATC	FM_216	VA	NYGC	MG	Adapt	Adapt_AIF1
FM_216-ACTATTCAGTTGCTCA	FM_216	VA	NYGC	MG	Adapt	Adapt_HIST
FM_216-CTTCAATGTTGTGTAC	FM_216	VA	NYGC	MG	Adapt	Adapt_HIST
FM_216-TCCGATCTCAGGAGAC	FM_216	VA	NYGC	MG	Adapt	Adapt_HIST
FM_216-TGTAACGGTATAGCTC	FM_216	VA	NYGC	MG	Adapt	Adapt_HSPA1A
FM_216-TTACCATGTGCTATTG	FM_216	VA	NYGC	MG	Adapt	Adapt_HIST
FM_216-ATCCACCCAAAGAGTT	FM_216	VA	NYGC	MG	Adapt	Adapt_HIST
FM_216-CCCGAAGCACTCCGAG	FM_216	VA	NYGC	MG	Adapt	Adapt_HSPA1A
FM_216-TTCGATTGTATCGAGG	FM_216	VA	NYGC	MG	Adapt	Adapt_HIST
FM_216-AGCTTCCCAATTGCTG	FM_216	VA	NYGC	MG	Adapt	Adapt_HIST
FM_216-TGTTACTAGCACTCGC	FM_216	VA	NYGC	MG	Adapt	Adapt_AIF1
FM_216-TCGAAGTGTATCTTCT	FM_216	VA	NYGC	MG	Adapt	Adapt_HIST
FM_216-TGGGAGACACCTGATA	FM_216	VA	NYGC	MG	Adapt	Adapt_HIST
FM_216-GAGGGATCAATGCAAA	FM_216	VA	NYGC	MG	Adapt	Adapt_HIST
FM_216-GTTAGACGTGACTAAA	FM_216	VA	NYGC	MG	Adapt	Adapt_HSPA1A
FM_216-CTAGACAAGTGACACG	FM_216	VA	NYGC	MG	Adapt	Adapt_HIST
FM_216-CTAACTTTCTCCAATT	FM_216	VA	NYGC	MG	Adapt	Adapt_HSPA1A
FM_216-GGTAACTGTCTACGTA	FM_216	VA	NYGC	MG	Adapt	Adapt_HSPA1A
FM_216-AGATGCTAGATGAATC	FM_216	VA	NYGC	MG	Adapt	Adapt_HSPA1A
FM_216-AGAGCCCGTATTCCTT	FM_216	VA	NYGC	MG	Adapt	Adapt_IFI44L
FM_216-CACAGGCGTGTCATGT	FM_216	VA	NYGC	MG	Adapt	Adapt_HSPA1A
FM_216-AGTGACTCAGTAGAGC	FM_216	VA	NYGC	MG	Adapt	Adapt_HSPA1A
FM_216-TCGACCTAGTCTGCAT	FM_216	VA	NYGC	MG	Adapt	Adapt_HIST
FM_216-AGAAGCGCATCGGTTA	FM_216	VA	NYGC	MG	Adapt	Adapt_HSPA1A
FM_216-GATTGGTAGCATACTC	FM_216	VA	NYGC	MG	Adapt	Adapt_HSPA1A
FM_216-TGCTCGTAGAGGGTCT	FM_216	VA	NYGC	MG	Adapt	Adapt_HIST
FM_216-TGATTCTAGCATCTTG	FM_216	VA	NYGC	MG	Adapt	Adapt_HIST
FM_216-TCACAAGTCACTTGGA	FM_216	VA	NYGC	MG	Adapt	Adapt_HIST
FM_216-GCCGATGCAGTCCGTG	FM_216	VA	NYGC	MG	Adapt	Adapt_HIST
FM_216-TTCGCTGTCACCATGA	FM_216	VA	NYGC	MG	Adapt	Adapt_HIF1A
FM_216-GCTGCAGCATAGATGA	FM_216	VA	NYGC	MG	Adapt	Adapt_HSPA1A
FM_216-GGAAGTGGTTCCTAAG	FM_216	VA	NYGC	MG	Homeo	Homeo_PICALM
FM_216-AGAAGCGCAGGTCTCG	FM_216	VA	NYGC	MG	Adapt	Adapt_HIST
FM_216-CAGGTATCAAGTGATA	FM_216	VA	NYGC	MG	Adapt	Adapt_AIF1
FM_216-TGCAGATGTAGATCGG	FM_216	VA	NYGC	MG	Adapt	Adapt_HSPA1A
FM_216-TAGGAGGTCTAAGGAA	FM_216	VA	NYGC	MG	Homeo	Homeo_PICALM
FM_216-TCGTCCAGTTATTCCT	FM_216	VA	NYGC	MG	exAM	exAM_ERN1
FM_216-TTCGGTCAGATAACGT	FM_216	VA	NYGC	PVM	PVM	PVM_CD163
FM_216-TATTGGGAGATAGGGA	FM_216	VA	NYGC	MG	Adapt	Adapt_HSPA1A
FM_216-CTGAGGCTCGCTAGCG	FM_216	VA	NYGC	MG	Adapt	Adapt_HSPA1A
FM_216-AAACGCTTCAGGCGAA	FM_216	VA	NYGC	MG	Adapt	Adapt_HIST
FM_216-ATGCCTCAGAGCATTA	FM_216	VA	NYGC	MG	Adapt	Adapt_HIST
FM_216-CACGTTCCATCGAGCC	FM_216	VA	NYGC	MG	Adapt	Adapt_HIST
FM_216-TTCCTTCAGCCTGCCA	FM_216	VA	NYGC	MG	Homeo	Homeo_PICALM
FM_216-AGAGCAGAGACCGTTT	FM_216	VA	NYGC	MG	Homeo	Homeo_PICALM
FM_216-AGGTCATGTGAGACGT	FM_216	VA	NYGC	MG	Adapt	Adapt_AIF1
FM_216-GTAATGCAGAACGCGT	FM_216	VA	NYGC	MG	Adapt	Adapt_HSPA1A
FM_216-TACCTGCCAAGGCCTC	FM_216	VA	NYGC	MG	Adapt	Adapt_HIST
FM_216-AAGTTCGTCCGAACGC	FM_216	VA	NYGC	MG	Adapt	Adapt_HSPA1A
FM_216-CAAGGGAGTCGCTGCA	FM_216	VA	NYGC	MG	Adapt	Adapt_HIST
FM_216-TCATGAGTCGTCCTCA	FM_216	VA	NYGC	MG	Adapt	Adapt_HIST
FM_216-GCGTGCAGTCGCTTAA	FM_216	VA	NYGC	MG	Adapt	Adapt_HSPA1A
FM_216-GCCATTCGTGATTAGA	FM_216	VA	NYGC	MG	Adapt	Adapt_HIST
FM_216-TTCTTGATCCTAGAGT	FM_216	VA	NYGC	MG	Adapt	Adapt_HIST
FM_216-GCAGCTGAGATGTTGA	FM_216	VA	NYGC	MG	Adapt	Adapt_HSPA1A
FM_216-ATCAGGTTCAGCCTTC	FM_216	VA	NYGC	MG	Homeo	Homeo_PICALM
FM_216-CGTTAGATCAACTACG	FM_216	VA	NYGC	MG	Adapt	Adapt_HIST
FM_216-GGGCTACGTATACCCA	FM_216	VA	NYGC	MG	Adapt	Adapt_HIST
FM_216-GTATTGGTCCAGCTCT	FM_216	VA	NYGC	MG	Adapt	Adapt_HIST
FM_216-GTAGATCGTCGGCACT	FM_216	VA	NYGC	MG	exAM	exAM_ERN1
FM_216-GTTCATTGTACTAAGA	FM_216	VA	NYGC	MG	Adapt	Adapt_HSPA1A
FM_216-CTATCCGAGATGGCAC	FM_216	VA	NYGC	PVM	PVM	PVM_CD163
FM_216-TAAGTCGCAGGTACGA	FM_216	VA	NYGC	MG	Adapt	Adapt_AIF1
FM_216-ACGATCAAGGAACATT	FM_216	VA	NYGC	MG	Adapt	Adapt_HSPA1A
FM_216-TACAACGCACGAAAGC	FM_216	VA	NYGC	MG	Adapt	Adapt_HIST
FM_216-CACCGTTGTGATGTAA	FM_216	VA	NYGC	MG	Adapt	Adapt_HIST
FM_216-CGTCCATAGCACGTCC	FM_216	VA	NYGC	MG	Adapt	Adapt_HIST
FM_216-CCCTCAAAGAATTGCA	FM_216	VA	NYGC	MG	Adapt	Adapt_HSPA1A
FM_216-CGCAGGTCACACAGAG	FM_216	VA	NYGC	MG	Adapt	Adapt_HSPA1A
FM_216-AGGTAGGTCTGCACCT	FM_216	VA	NYGC	PVM	PVM	PVM_CD163
FM_216-GACTCAAAGCGGGTAT	FM_216	VA	NYGC	MG	Adapt	Adapt_HIST
FM_216-ACGGTTACAGACCCGT	FM_216	VA	NYGC	MG	Homeo	Homeo_PICALM
FM_216-TGCCGAGGTCTTCCGT	FM_216	VA	NYGC	MG	Adapt	Adapt_HSPA1A
FM_216-CCGTGAGCACATAGCT	FM_216	VA	NYGC	MG	Adapt	Adapt_HSPA1A
FM_216-AGAAGCGCAAGAAATC	FM_216	VA	NYGC	MG	Adapt	Adapt_HIST
FM_216-GGACGTCGTCAGACTT	FM_216	VA	NYGC	MG	Adapt	Adapt_HSPA1A
FM_216-TGGTGATAGTCATGAA	FM_216	VA	NYGC	MG	Adapt	Adapt_HIST
FM_216-GACTTCCCACGTAGTT	FM_216	VA	NYGC	MG	Adapt	Adapt_HIST
FM_216-ATGAGGGCAAGCGAAC	FM_216	VA	NYGC	MG	Adapt	Adapt_HIST
FM_216-TTCTTGACAAACGTGG	FM_216	VA	NYGC	MG	Adapt	Adapt_HIST
FM_216-ATCGTGAGTCACCCTT	FM_216	VA	NYGC	MG	Adapt	Adapt_HIST
FM_216-AAGTGAACAAGACGGT	FM_216	VA	NYGC	MG	Adapt	Adapt_HSPA1A
FM_216-TTGAACGGTGGCATCC	FM_216	VA	NYGC	MG	Adapt	Adapt_HSPA1A
FM_216-ACGGTTATCGACGACC	FM_216	VA	NYGC	MG	Adapt	Adapt_TMEM163
FM_216-TGATCTTTCCGGACGT	FM_216	VA	NYGC	MG	Adapt	Adapt_HSPA1A
FM_216-TCTTGCGAGTGGTGAC	FM_216	VA	NYGC	MG	Adapt	Adapt_HSPA1A
FM_216-AACAGGGTCATTGCTT	FM_216	VA	NYGC	MG	Homeo	Homeo_PICALM
FM_216-ATTTCTGGTACTCGCG	FM_216	VA	NYGC	MG	Adapt	Adapt_TMEM163
FM_216-CACGAATTCCCATTTA	FM_216	VA	NYGC	MG	Adapt	Adapt_HSPA1A
FM_216-AGCCAGCAGTACCCTA	FM_216	VA	NYGC	MG	Adapt	Adapt_AIF1
FM_216-ACGTTCCGTCACTCGG	FM_216	VA	NYGC	MG	Homeo	Homeo_PICALM
FM_216-TGGATGTGTATGCGTT	FM_216	VA	NYGC	MG	Adapt	Adapt_HIST
FM_216-GCATCGGGTCTGGTTA	FM_216	VA	NYGC	MG	Adapt	Adapt_HSPA1A
FM_216-TAGATCGTCGCCAGTG	FM_216	VA	NYGC	MG	Adapt	Adapt_HIST
FM_216-ATTCCTAAGTGAGGCT	FM_216	VA	NYGC	MG	Homeo	Homeo_PICALM
FM_216-CCCATTGCAAAGGGCT	FM_216	VA	NYGC	MG	Adapt	Adapt_TMEM163
FM_216-CATCGTCGTATTGAGA	FM_216	VA	NYGC	MG	Adapt	Adapt_HSPA1A
FM_216-GATTCTTCACTACTTT	FM_216	VA	NYGC	MG	Adapt	Adapt_HIST
FM_216-TAATTCCAGTCATGGG	FM_216	VA	NYGC	MG	Adapt	Adapt_HIST
FM_216-GTCATTTTCTGGTCAA	FM_216	VA	NYGC	MG	Adapt	Adapt_HIST
FM_216-TGTGAGTGTGAATAAC	FM_216	VA	NYGC	MG	Adapt	Adapt_HSPA1A
FM_216-TCAAGCAAGCCATCCG	FM_216	VA	NYGC	MG	Adapt	Adapt_HIST
FM_216-CACATGAGTCAGATTC	FM_216	VA	NYGC	MG	Adapt	Adapt_HSPA1A
FM_216-GTGGAGAAGTTTAGGA	FM_216	VA	NYGC	MG	Adapt	Adapt_HIST
FM_216-TCATTGTGTCGTACTA	FM_216	VA	NYGC	MG	Adapt	Adapt_TMEM163
FM_216-GAGGCCTCAAGGCAAC	FM_216	VA	NYGC	PVM	PVM	PVM_CD163
FM_216-TACCGAACACAGTGAG	FM_216	VA	NYGC	MG	Adapt	Adapt_HIST
FM_216-GTTCGCTAGGCATGCA	FM_216	VA	NYGC	MG	Homeo	Homeo_PICALM
FM_216-ATGGATCGTAGTGGCA	FM_216	VA	NYGC	MG	Adapt	Adapt_AIF1
FM_216-TACCTCGCAGATCCAT	FM_216	VA	NYGC	MG	Adapt	Adapt_HIST
FM_216-AACACACAGCCTCAGC	FM_216	VA	NYGC	MG	Adapt	Adapt_AIF1
FM_216-TCGTGGGGTCAGGTAG	FM_216	VA	NYGC	MG	Adapt	Adapt_HIF1A
FM_216-ATGTCTTGTCACTAGT	FM_216	VA	NYGC	MG	Homeo	Homeo_PICALM
FM_216-TGGAACTGTGTATCCA	FM_216	VA	NYGC	MG	Adapt	Adapt_HIST
FM_216-AAACCCAGTAGATTAG	FM_216	VA	NYGC	MG	Adapt	Adapt_HIST
FM_216-AGGGTCCTCCAGTGTA	FM_216	VA	NYGC	MG	Adapt	Adapt_HIST
FM_216-CTGGTCTCAAGTGGGT	FM_216	VA	NYGC	MG	Adapt	Adapt_HIST
FM_216-AGGTGTTAGGGTAGCT	FM_216	VA	NYGC	MG	Adapt	Adapt_HIF1A
FM_216-CGAATTGAGGTGAGCT	FM_216	VA	NYGC	MG	Adapt	Adapt_AIF1
FM_216-TCTGTCGAGGGAGGCA	FM_216	VA	NYGC	PVM	PVM	PVM_CD163
FM_216-ACAAAGATCCATAGAC	FM_216	VA	NYGC	MG	Adapt	Adapt_HSPA1A
FM_216-AGGGTTTAGCGGGTAT	FM_216	VA	NYGC	MG	Adapt	Adapt_HIST
FM_216-CATCGGGTCCGGTAGC	FM_216	VA	NYGC	MG	Adapt	Adapt_HIST
FM_216-ATCGCCTAGCCGATAG	FM_216	VA	NYGC	MG	Adapt	Adapt_HSPA1A
FM_216-CGAAGTTCATCTGTTT	FM_216	VA	NYGC	MG	Adapt	Adapt_HIST
FM_216-GGGTTATGTCGTTGGC	FM_216	VA	NYGC	MG	Adapt	Adapt_HIST
FM_216-TCAGTCCAGAGAGCCT	FM_216	VA	NYGC	MG	Adapt	Adapt_AIF1
FM_216-GGCTGTGAGAGGTCAC	FM_216	VA	NYGC	MG	Adapt	Adapt_HIST
FM_216-GAGATGGTCTTGTTAC	FM_216	VA	NYGC	MG	Adapt	Adapt_HIST
FM_216-GGCACGTTCGGCAGTC	FM_216	VA	NYGC	MG	Adapt	Adapt_HIST
FM_216-TCTCACGTCCATCTGC	FM_216	VA	NYGC	PVM	PVM	PVM_CD163
FM_216-GCTACAAAGACAACTA	FM_216	VA	NYGC	MG	Homeo	Homeo_PICALM
FM_216-CTACATTCAGATGCGA	FM_216	VA	NYGC	MG	Adapt	Adapt_HSPA1A
FM_216-TTAGGCATCGTTTACT	FM_216	VA	NYGC	MG	Adapt	Adapt_HIST
FM_216-TTCCTCTAGATCGCTT	FM_216	VA	NYGC	MG	exAM	exAM_ERN1
FM_216-CTATAGGAGTTGCGCC	FM_216	VA	NYGC	MG	Adapt	Adapt_HSPA1A
FM_216-GCGTGCACACATATGC	FM_216	VA	NYGC	MG	Adapt	Adapt_HIST
FM_216-CAACAACTCGTTCAGA	FM_216	VA	NYGC	MG	Adapt	Adapt_AIF1
FM_216-TCCTCCCCATGATCTG	FM_216	VA	NYGC	MG	Adapt	Adapt_AIF1
FM_216-GCGAGAATCTGATGGT	FM_216	VA	NYGC	MG	Adapt	Adapt_HIST
FM_216-AAAGTCCGTTGTAAAG	FM_216	VA	NYGC	MG	Adapt	Adapt_HIST
FM_216-ATCACGACATCGGATT	FM_216	VA	NYGC	MG	Adapt	Adapt_HIST
FM_216-TGTGAGTGTCCTCCTA	FM_216	VA	NYGC	MG	Adapt	Adapt_HIST
FM_216-GGGCTACAGGAGAGTA	FM_216	VA	NYGC	MG	Adapt	Adapt_HIST
FM_216-CTGTAGACAAATTAGG	FM_216	VA	NYGC	MG	Adapt	Adapt_HSPA1A
FM_216-CCTGTTGCAATCTCGA	FM_216	VA	NYGC	MG	Adapt	Adapt_TMEM163
FM_216-ACGTAACAGAGTGTGC	FM_216	VA	NYGC	MG	Adapt	Adapt_HIST
FM_216-CATCGGGTCGTGTCAA	FM_216	VA	NYGC	MG	Adapt	Adapt_HIST
FM_216-CAATCGACACTATCGA	FM_216	VA	NYGC	MG	Adapt	Adapt_HSPA1A
FM_216-CGCATAAGTATACCTG	FM_216	VA	NYGC	MG	Adapt	Adapt_HSPA1A
FM_216-CCTCAACTCGCAATGT	FM_216	VA	NYGC	MG	Homeo	Homeo_PICALM
FM_216-CACGTTCTCACGGAGA	FM_216	VA	NYGC	MG	Adapt	Adapt_HSPA1A
FM_216-CAGCGTGGTCCAGTTA	FM_216	VA	NYGC	MG	Adapt	Adapt_HIST
FM_216-CCTCAACGTTGCGAAG	FM_216	VA	NYGC	MG	Adapt	Adapt_HIST
FM_216-ATCGTCCGTTTGGGTT	FM_216	VA	NYGC	MG	Adapt	Adapt_AIF1
FM_216-GATTCTTAGAGAGAAC	FM_216	VA	NYGC	MG	Homeo	Homeo_PICALM
FM_216-TGAACGTGTGAGCTCC	FM_216	VA	NYGC	PVM	PVM	PVM_CD163
FM_216-CTGTAGATCTAAGGAA	FM_216	VA	NYGC	MG	Adapt	Adapt_HSPA1A
FM_216-AGAAGTATCCTTATCA	FM_216	VA	NYGC	MG	Adapt	Adapt_HSPA1A
FM_216-GTTAGACTCTGTAAGC	FM_216	VA	NYGC	MG	Adapt	Adapt_HIST
FM_216-CGAGTGCCATAGTCAC	FM_216	VA	NYGC	MG	Adapt	Adapt_HIST
FM_216-GTAGGTTAGACTGAGC	FM_216	VA	NYGC	MG	Adapt	Adapt_HIST
FM_216-CACTGAATCGTGTGAT	FM_216	VA	NYGC	MG	Adapt	Adapt_AIF1
FM_216-TAGGAGGAGGTAACTA	FM_216	VA	NYGC	MG	Adapt	Adapt_HIST
FM_216-GCGTTTCAGCGTTGTT	FM_216	VA	NYGC	MG	Adapt	Adapt_HSPA1A
FM_216-CTCACTGGTATCCTTT	FM_216	VA	NYGC	MG	Adapt	Adapt_HIST
FM_216-ATCGATGAGTGATCGG	FM_216	VA	NYGC	MG	Adapt	Adapt_HIST
FM_216-CACGTTCGTACAATAG	FM_216	VA	NYGC	MG	Adapt	Adapt_HIST
FM_216-TTCTCTCCAATCCAGT	FM_216	VA	NYGC	MG	Adapt	Adapt_HIF1A
FM_216-CCTAAGAGTGCCCGTA	FM_216	VA	NYGC	MG	Adapt	Adapt_AIF1
FM_216-GCAACCGGTCGACGCT	FM_216	VA	NYGC	MG	Adapt	Adapt_AIF1
FM_216-GTGGAGAAGACCAAGC	FM_216	VA	NYGC	MG	Adapt	Adapt_HSPA1A
FM_216-TACTTCAGTTCGGGTC	FM_216	VA	NYGC	MG	Homeo	Homeo_PICALM
FM_216-GACTGATTCACAAGGG	FM_216	VA	NYGC	MG	Adapt	Adapt_HSPA1A
FM_216-GACGCTGGTAGCGAGT	FM_216	VA	NYGC	MG	Adapt	Adapt_HSPA1A
FM_216-TGTCCCAGTATCACGT	FM_216	VA	NYGC	MG	Adapt	Adapt_HIST
FM_216-CACTGTCCACGACTAT	FM_216	VA	NYGC	MG	Adapt	Adapt_HIST
FM_216-AACCCAAAGTTCATCG	FM_216	VA	NYGC	MG	Adapt	Adapt_HSPA1A
FM_216-CACTGGGGTGTGAATA	FM_216	VA	NYGC	MG	Adapt	Adapt_HSPA1A
FM_216-GAAGAATGTTATCTTC	FM_216	VA	NYGC	MG	Adapt	Adapt_HSPA1A
FM_216-ACACAGTAGCCGATCC	FM_216	VA	NYGC	MG	Adapt	Adapt_HIST
FM_216-CAATTTCGTGCGAGTA	FM_216	VA	NYGC	MG	Adapt	Adapt_CCL3
FM_216-AGTGACTAGCTCCCTT	FM_216	VA	NYGC	MG	exAM	exAM_ERN1
FM_216-TCAAGTGAGCGTCTCG	FM_216	VA	NYGC	MG	Adapt	Adapt_HSPA1A
FM_216-CCTCCTCCAGCGTTTA	FM_216	VA	NYGC	MG	Adapt	Adapt_HIST
FM_216-ACGTAGTGTGTCTCCT	FM_216	VA	NYGC	MG	Adapt	Adapt_HSPA1A
FM_216-CATAGACGTCCAGCGT	FM_216	VA	NYGC	MG	Adapt	Adapt_HIST
FM_216-GAAGCCCGTGCGTCGT	FM_216	VA	NYGC	MG	Adapt	Adapt_HIST
FM_216-TCATACTAGACTTCAC	FM_216	VA	NYGC	MG	Adapt	Adapt_HIST
FM_216-ATACCTTGTCGGTAAG	FM_216	VA	NYGC	MG	Adapt	Adapt_HIST
FM_216-AAGTTCGGTTCGTGCG	FM_216	VA	NYGC	MG	Adapt	Adapt_HSPA1A
FM_216-AGTCAACTCTGCTTAT	FM_216	VA	NYGC	PVM	PVM	PVM_CD163
FM_216-TACTTGTAGCCAAGTG	FM_216	VA	NYGC	MG	Adapt	Adapt_TMEM163
FM_216-AGCCAATGTAGTATAG	FM_216	VA	NYGC	MG	Adapt	Adapt_HIST
FM_216-TGATCAGTCCTTCGAC	FM_216	VA	NYGC	MG	Adapt	Adapt_HSPA1A
FM_216-AGTTAGCCATCACAGT	FM_216	VA	NYGC	MG	Adapt	Adapt_HIST
FM_216-CTCAAGATCTATTGTC	FM_216	VA	NYGC	MG	Adapt	Adapt_HIST
FM_216-TCGCTCATCGTTAGTG	FM_216	VA	NYGC	MG	Adapt	Adapt_HSPA1A
FM_216-CGTGAATAGTCTGCGC	FM_216	VA	NYGC	MG	Adapt	Adapt_HSPA1A
FM_216-CCGATCTAGAGTGTTA	FM_216	VA	NYGC	MG	Adapt	Adapt_HSPA1A
FM_216-CATCGCTAGTAGATCA	FM_216	VA	NYGC	MG	Adapt	Adapt_HSPA1A
FM_216-GGGACTCAGATGTTAG	FM_216	VA	NYGC	MG	Adapt	Adapt_HSPA1A
FM_216-GTGCTTCAGATCACTC	FM_216	VA	NYGC	MG	Adapt	Adapt_HIST
FM_216-GAGATGGGTATCGAAA	FM_216	VA	NYGC	MG	Adapt	Adapt_HIST
FM_216-TCACGGGCACCGTGCA	FM_216	VA	NYGC	PVM	PVM	PVM_CD163
FM_216-TTTGGAGGTCGTTATG	FM_216	VA	NYGC	MG	Adapt	Adapt_AIF1
FM_216-TTCCGTGAGAGTGAAG	FM_216	VA	NYGC	MG	Adapt	Adapt_HSPA1A
FM_216-GCTACAAAGGGAGATA	FM_216	VA	NYGC	MG	Adapt	Adapt_HIST
FM_216-TCACAAGTCATTGTTC	FM_216	VA	NYGC	PVM	PVM	PVM_CD163
FM_216-TAGAGTCAGTGAGCCA	FM_216	VA	NYGC	MG	Adapt	Adapt_HSPA1A
FM_216-ACGGAAGTCGCCATAA	FM_216	VA	NYGC	MG	Adapt	Adapt_HIF1A
FM_216-CCTGTTGCACTCCGGA	FM_216	VA	NYGC	MG	Adapt	Adapt_AIF1
FM_216-CTGTACCAGCCATTGT	FM_216	VA	NYGC	MG	Adapt	Adapt_HIST
FM_216-TAAGCGTTCTCTCTAA	FM_216	VA	NYGC	MG	Adapt	Adapt_HIST
FM_216-CATTGAGAGAGGGCGA	FM_216	VA	NYGC	MG	Adapt	Adapt_HSPA1A
FM_216-CTGGCAGGTATGTCCA	FM_216	VA	NYGC	MG	Adapt	Adapt_HIST
FM_216-AGGCTGCAGACGGAAA	FM_216	VA	NYGC	MG	Adapt	Adapt_HIST
FM_216-TAACCAGAGGGCAAGG	FM_216	VA	NYGC	MG	Adapt	Adapt_HSPA1A
FM_216-TATTGGGTCGTAGCTA	FM_216	VA	NYGC	MG	Adapt	Adapt_HIST
FM_216-AAAGGATGTGTCATCA	FM_216	VA	NYGC	MG	Adapt	Adapt_HSPA1A
FM_216-ATGAAAGCACACAGAG	FM_216	VA	NYGC	MG	Adapt	Adapt_HIST
FM_216-CTTACCGCAAGTGTCT	FM_216	VA	NYGC	MG	Adapt	Adapt_HIST
FM_216-CGTGCTTGTGGTTTGT	FM_216	VA	NYGC	MG	Adapt	Adapt_AIF1
FM_216-CATTGTTAGTGTAGAT	FM_216	VA	NYGC	MG	Adapt	Adapt_HSPA1A
FM_216-TTCAGGAAGCATGCGA	FM_216	VA	NYGC	MG	Adapt	Adapt_HSPA1A
FM_216-AGGGTCCAGCCGAATG	FM_216	VA	NYGC	MG	Adapt	Adapt_HIST
FM_216-GGAATCTAGTAAACTG	FM_216	VA	NYGC	MG	Adapt	Adapt_HIST
FM_216-GATGCTATCCCTCGAT	FM_216	VA	NYGC	MG	Adapt	Adapt_AIF1
FM_216-CCCATTGGTGAGAACC	FM_216	VA	NYGC	MG	Adapt	Adapt_HIST
FM_216-TTCGCTGAGTGTTCAC	FM_216	VA	NYGC	MG	Adapt	Adapt_HIST
FM_216-CGGCAGTCAACTCCAA	FM_216	VA	NYGC	MG	Adapt	Adapt_HSPA1A
FM_216-CCACCATTCCGCTAGG	FM_216	VA	NYGC	MG	Adapt	Adapt_HIST
FM_216-GCCCAGATCTAAACGC	FM_216	VA	NYGC	MG	Adapt	Adapt_HIST
FM_216-GCGAGAACACCAACAT	FM_216	VA	NYGC	MG	Adapt	Adapt_HSPA1A
FM_216-ACAAAGACACGTAGAG	FM_216	VA	NYGC	MG	Adapt	Adapt_HIST
FM_216-TGCTTGCTCTGAGGTT	FM_216	VA	NYGC	MG	Adapt	Adapt_HIST
FM_216-GGGTCTGGTGGGCTTC	FM_216	VA	NYGC	MG	Adapt	Adapt_TMEM163
FM_216-GTCTCACGTGCAAGAC	FM_216	VA	NYGC	PVM	PVM	PVM_CD163
FM_216-CGTTGGGTCGTGGGAA	FM_216	VA	NYGC	MG	Adapt	Adapt_AIF1
FM_216-AGGCTGCTCGACCACG	FM_216	VA	NYGC	MG	Adapt	Adapt_AIF1
FM_216-TTTGACTGTAGACGTG	FM_216	VA	NYGC	MG	Homeo	Homeo_PICALM
FM_216-ACCTGTCTCCCAAGCG	FM_216	VA	NYGC	MG	Adapt	Adapt_HIST
FM_216-GTCATTTTCGAGGCAA	FM_216	VA	NYGC	MG	Adapt	Adapt_HSPA1A
FM_216-CGTGATAAGGAACGAA	FM_216	VA	NYGC	MG	Adapt	Adapt_HSPA1A
FM_216-ACGTTCCGTCTCGACG	FM_216	VA	NYGC	MG	Adapt	Adapt_HSPA1A
FM_216-CTAACCCAGCCTCAAT	FM_216	VA	NYGC	MG	Adapt	Adapt_AIF1
FM_216-ACTCTCGGTTAAGTCC	FM_216	VA	NYGC	MG	Adapt	Adapt_HSPA1A
FM_216-TGGAACTAGTAGTGCG	FM_216	VA	NYGC	MG	Adapt	Adapt_HIST
FM_216-CACGTTCGTGTTAGCT	FM_216	VA	NYGC	MG	Adapt	Adapt_HIST
FM_216-TTTAGTCGTGAGATTA	FM_216	VA	NYGC	MG	Adapt	Adapt_HIST
FM_216-GAGAAATGTTGCCGAC	FM_216	VA	NYGC	MG	Adapt	Adapt_HIST
FM_216-ATCACGATCGAGTACT	FM_216	VA	NYGC	MG	Adapt	Adapt_HIST
FM_216-AGTTAGCCACGGATCC	FM_216	VA	NYGC	MG	Adapt	Adapt_CCL3
FM_216-CGGAATTAGTAACCGG	FM_216	VA	NYGC	PVM	PVM	PVM_CD163
FM_216-CATGCGGTCACTACGA	FM_216	VA	NYGC	MG	Adapt	Adapt_HIST
FM_216-AACCCAAGTCAGGTGA	FM_216	VA	NYGC	MG	Adapt	Adapt_HIST
FM_216-TTGGATGTCCTGATAG	FM_216	VA	NYGC	MG	Adapt	Adapt_HSPA1A
FM_216-TTGTGTTAGAACAGGA	FM_216	VA	NYGC	MG	Adapt	Adapt_HSPA1A
FM_216-TCTCCGAAGAACGTGC	FM_216	VA	NYGC	MG	Homeo	Homeo_PICALM
FM_216-TGATGCACAGGTGTTT	FM_216	VA	NYGC	MG	Adapt	Adapt_HIST
FM_216-TAACACGGTATAGGGC	FM_216	VA	NYGC	MG	Adapt	Adapt_HSPA1A
FM_216-GCTTGGGAGAGAGCAA	FM_216	VA	NYGC	MG	Adapt	Adapt_HIST
FM_216-ATGCGATGTTCGTGCG	FM_216	VA	NYGC	MG	Adapt	Adapt_HIST
FM_216-AGCCAGCGTGAGGCAT	FM_216	VA	NYGC	MG	Adapt	Adapt_HIST
FM_216-GTGTTCCCAAGGGTCA	FM_216	VA	NYGC	MG	Adapt	Adapt_TMEM163
FM_216-TTACGTTCAACACAAA	FM_216	VA	NYGC	MG	Adapt	Adapt_HSPA1A
FM_216-CTACCTGAGCTCCGAC	FM_216	VA	NYGC	MG	Adapt	Adapt_HSPA1A
FM_216-GTCATTTGTCTTCGAA	FM_216	VA	NYGC	MG	Adapt	Adapt_HSPA1A
FM_216-AAGTACCGTACCGGCT	FM_216	VA	NYGC	MG	Adapt	Adapt_HIST
FM_216-TCATTCATCTGGGAGA	FM_216	VA	NYGC	MG	Adapt	Adapt_HSPA1A
FM_216-CTCAGTCTCCACGTCT	FM_216	VA	NYGC	MG	Adapt	Adapt_HIST
FM_216-ACATGCAGTCCTACGG	FM_216	VA	NYGC	MG	Adapt	Adapt_HSPA1A
FM_216-AGAGAGCTCGGATAAA	FM_216	VA	NYGC	MG	Adapt	Adapt_HSPA1A
FM_216-TCGACCTAGGTCTGGA	FM_216	VA	NYGC	MG	Adapt	Adapt_HIST
FM_216-GGGATCCTCATAGAGA	FM_216	VA	NYGC	MG	Adapt	Adapt_TMEM163
FM_216-TGGAGAGGTGTGGACA	FM_216	VA	NYGC	MG	Adapt	Adapt_HIST
FM_216-GAGTGTTTCCGAGATT	FM_216	VA	NYGC	MG	Adapt	Adapt_HIST
FM_216-GCAGTTACATAATGAG	FM_216	VA	NYGC	MG	Adapt	Adapt_AIF1
FM_216-GATTTCTAGACATGCG	FM_216	VA	NYGC	MG	Adapt	Adapt_HIST
FM_216-ACACGCGCACATTCTT	FM_216	VA	NYGC	MG	Homeo	Homeo_PICALM
FM_216-TAGAGTCCATGTTACG	FM_216	VA	NYGC	MG	Homeo	Homeo_PICALM
FM_216-TCTGTCGAGTACAACA	FM_216	VA	NYGC	MG	Adapt	Adapt_AIF1
FM_216-GTCTACCTCAATCAGC	FM_216	VA	NYGC	MG	Adapt	Adapt_TMEM163
FM_216-CAAAGAAGTCACAATC	FM_216	VA	NYGC	MG	Homeo	Homeo_PICALM
FM_216-GCAACATCAGCAGTGA	FM_216	VA	NYGC	MG	Adapt	Adapt_HIST
FM_216-ATTCGTTGTAGTTCCA	FM_216	VA	NYGC	MG	Adapt	Adapt_HIST
FM_216-CCCATTGTCAAGTGTC	FM_216	VA	NYGC	MG	Homeo	Homeo_PICALM
FM_216-TTCGCTGTCAACACCA	FM_216	VA	NYGC	PVM	PVM	PVM_CD163
FM_216-ATCGCCTGTAGATGTA	FM_216	VA	NYGC	MG	Adapt	Adapt_HIST
FM_216-GGTTGTAGTCAGCGTC	FM_216	VA	NYGC	MG	Adapt	Adapt_HIST
FM_216-CATCAAGTCCGTGTCT	FM_216	VA	NYGC	MG	Adapt	Adapt_HIST
FM_216-TGAACGTAGGTATTGA	FM_216	VA	NYGC	MG	Adapt	Adapt_HIST
FM_216-CTGCATCCACTCCCTA	FM_216	VA	NYGC	MG	Adapt	Adapt_AIF1
FM_216-GACGTTAGTGGGCTTC	FM_216	VA	NYGC	MG	Adapt	Adapt_HIST
FM_216-GGGTCTGAGGTACATA	FM_216	VA	NYGC	MG	Adapt	Adapt_HSPA1A
FM_216-AAATGGATCTAGTTCT	FM_216	VA	NYGC	MG	Adapt	Adapt_HIST
FM_216-GAAATGAGTTCTTGTT	FM_216	VA	NYGC	MG	Adapt	Adapt_HIST
FM_216-AAGTGAACACAACCGC	FM_216	VA	NYGC	MG	Adapt	Adapt_HIST
FM_216-AGGTCTACAGCGTAGA	FM_216	VA	NYGC	MG	Adapt	Adapt_HIST
FM_216-CAGTTCCTCTTGAGCA	FM_216	VA	NYGC	MG	Adapt	Adapt_HIST
FM_216-TGAGACTGTCGTTTCC	FM_216	VA	NYGC	MG	Adapt	Adapt_HIST
FM_216-CAATACGAGTAGAATC	FM_216	VA	NYGC	MG	Adapt	Adapt_HIST
FM_216-CACTAAGTCACATCAG	FM_216	VA	NYGC	MG	Adapt	Adapt_HIST
FM_216-TGCGGCAGTAAGTTGA	FM_216	VA	NYGC	MG	Adapt	Adapt_HSPA1A
FM_216-CTATAGGAGTGCTCGC	FM_216	VA	NYGC	MG	Adapt	Adapt_AIF1
FM_216-TCGTGGGAGGCCGCTT	FM_216	VA	NYGC	MG	Adapt	Adapt_HIST
FM_216-GGAGGTAGTCGTCAGC	FM_216	VA	NYGC	MG	Adapt	Adapt_HIST
FM_216-GCTTTCGCAAATCGGG	FM_216	VA	NYGC	MG	Adapt	Adapt_AIF1
FM_216-AACAGGGTCAGCAGAG	FM_216	VA	NYGC	MG	exAM	exAM_ERN1
FM_216-ATCGGATTCACATACG	FM_216	VA	NYGC	MG	Adapt	Adapt_HIST
FM_216-TGGATCAAGTTACGGG	FM_216	VA	NYGC	MG	Adapt	Adapt_HIST
FM_216-GGTAGAGGTCGTGCCA	FM_216	VA	NYGC	MG	Adapt	Adapt_HSPA1A
FM_216-CACCGTTTCCGATGTA	FM_216	VA	NYGC	MG	Adapt	Adapt_HSPA1A
FM_216-CTCAGTCGTGCCTTCT	FM_216	VA	NYGC	MG	Adapt	Adapt_HIF1A
FM_216-TGTGGCGTCTTACACT	FM_216	VA	NYGC	MG	Adapt	Adapt_HSPA1A
FM_216-TTGCTGCTCCGTTGGG	FM_216	VA	NYGC	MG	Homeo	Homeo_PICALM
FM_216-TCGCAGGAGTCTCGTA	FM_216	VA	NYGC	MG	Adapt	Adapt_HIST
FM_216-TCACGCTGTTAGCGGA	FM_216	VA	NYGC	MG	Adapt	Adapt_HIST
FM_216-AGTTCGAAGCAGCGAT	FM_216	VA	NYGC	MG	Adapt	Adapt_HSPA1A
FM_216-CCCTCAAAGCCAAGTG	FM_216	VA	NYGC	MG	Adapt	Adapt_HIST
FM_216-AGACCCGTCCTTGACC	FM_216	VA	NYGC	MG	Adapt	Adapt_HIST
FM_216-TCTCACGTCTGTGCGG	FM_216	VA	NYGC	MG	Adapt	Adapt_HSPA1A
FM_216-TCTACCGCAAGGTCGA	FM_216	VA	NYGC	MG	Adapt	Adapt_HIST
FM_216-TTGGGATCACGTCGTG	FM_216	VA	NYGC	MG	Adapt	Adapt_HSPA1A
FM_216-CTGTAGAGTGCACATT	FM_216	VA	NYGC	MG	Adapt	Adapt_HSPA1A
FM_216-CGTAATGAGCCGAATG	FM_216	VA	NYGC	MG	Adapt	Adapt_AIF1
FM_216-ATGAGGGAGGATGGCT	FM_216	VA	NYGC	MG	Adapt	Adapt_HSPA1A
FM_216-CGAATTGAGCTCAGAG	FM_216	VA	NYGC	MG	Adapt	Adapt_HSPA1A
FM_216-TTTGATCCAAGCACAG	FM_216	VA	NYGC	MG	Homeo	Homeo_PICALM
FM_216-GGCACGTGTGGGTCAA	FM_216	VA	NYGC	MG	Adapt	Adapt_HIST
FM_216-TGAACGTGTACAAGTA	FM_216	VA	NYGC	MG	Adapt	Adapt_HIST
FM_216-GGTAGAGTCGGCTGAC	FM_216	VA	NYGC	MG	Adapt	Adapt_HIST
FM_216-TCATGAGTCAGAGTGG	FM_216	VA	NYGC	MG	Adapt	Adapt_HSPA1A
FM_216-CCCTTAGAGGGCAGGA	FM_216	VA	NYGC	MG	Adapt	Adapt_HSPA1A
FM_216-AATCGTGGTACTTCCC	FM_216	VA	NYGC	MG	Adapt	Adapt_HIST
FM_216-ACCTGAACATTCCTCG	FM_216	VA	NYGC	MG	Adapt	Adapt_AIF1
FM_216-ATGAGTCGTTGTAGCT	FM_216	VA	NYGC	MG	Homeo	Homeo_PICALM
FM_216-AAGGTAAAGCTGCCAC	FM_216	VA	NYGC	MG	Adapt	Adapt_HIST
FM_216-CGAGTTAAGGCTCCCA	FM_216	VA	NYGC	MG	Adapt	Adapt_AIF1
FM_216-GGTTCTCCAGACCCGT	FM_216	VA	NYGC	MG	Adapt	Adapt_HSPA1A
FM_216-CGTGTCTTCAGCGCGT	FM_216	VA	NYGC	MG	Adapt	Adapt_HSPA1A
FM_216-ATCGTGACAAGTCCCG	FM_216	VA	NYGC	MG	Adapt	Adapt_HIST
FM_216-GGATCTAGTTCTTCAT	FM_216	VA	NYGC	MG	Adapt	Adapt_HSPA1A
FM_216-GGGATCCTCTAAGAAG	FM_216	VA	NYGC	MG	Adapt	Adapt_HIST
FM_216-ATGATCGAGACATATG	FM_216	VA	NYGC	MG	Adapt	Adapt_HIST
FM_216-CGGCAGTTCCAATCCC	FM_216	VA	NYGC	MG	Adapt	Adapt_HSPA1A
FM_216-TTTGATCAGGCAATGC	FM_216	VA	NYGC	MG	Adapt	Adapt_HSPA1A
FM_216-TCGCTCAGTGTCCATA	FM_216	VA	NYGC	MG	Adapt	Adapt_HIST
FM_216-GACAGCCAGTATAGAC	FM_216	VA	NYGC	MG	exAM	exAM_ERN1
FM_216-TGAGTCACATCGGATT	FM_216	VA	NYGC	MG	Homeo	Homeo_PICALM
FM_216-CTACAGAGTGCAATGG	FM_216	VA	NYGC	MG	Adapt	Adapt_AIF1
FM_216-TCGTCCAAGAAGGGAT	FM_216	VA	NYGC	MG	Adapt	Adapt_HSPA1A
FM_216-CGAGTTAAGGCACTCC	FM_216	VA	NYGC	MG	Adapt	Adapt_HSPA1A
FM_216-AGTTCCCAGTAAACGT	FM_216	VA	NYGC	MG	Homeo	Homeo_PICALM
FM_216-TCGGGCAAGGACGCAT	FM_216	VA	NYGC	MG	Adapt	Adapt_TMEM163
FM_216-ATTCTTGGTGGGCTCT	FM_216	VA	NYGC	MG	Adapt	Adapt_HSPA1A
FM_216-AACCTTTCACCCATAA	FM_216	VA	NYGC	PVM	PVM	PVM_CD163
FM_216-GTGATGTCAACGTAAA	FM_216	VA	NYGC	MG	Adapt	Adapt_HIST
FM_216-TGGAGAGCAGCTGCCA	FM_216	VA	NYGC	MG	Adapt	Adapt_HSPA1A
FM_216-CAAGGGAAGGGACAGG	FM_216	VA	NYGC	MG	Adapt	Adapt_TMEM163
FM_216-ATGATCGTCTCGACGG	FM_216	VA	NYGC	MG	Adapt	Adapt_HIF1A
FM_216-ACAGCCGAGGGAGATA	FM_216	VA	NYGC	MG	Adapt	Adapt_HIST
FM_216-CCACGTTAGCATCCCG	FM_216	VA	NYGC	MG	Adapt	Adapt_AIF1
FM_216-TACCTGCGTCATGGCC	FM_216	VA	NYGC	MG	Adapt	Adapt_HSPA1A
FM_216-GGTGAAGCATTCACCC	FM_216	VA	NYGC	MG	Adapt	Adapt_HIST
FM_216-CTGCGAGGTAACGCGA	FM_216	VA	NYGC	MG	Adapt	Adapt_HIST
FM_216-TTGTTGTAGCGTGCCT	FM_216	VA	NYGC	MG	Adapt	Adapt_HIST
FM_216-CAGCAATAGCGATGGT	FM_216	VA	NYGC	MG	Homeo	Homeo_PICALM
FM_216-CGGAGAAAGCGCCTTG	FM_216	VA	NYGC	MG	Homeo	Homeo_PICALM
FM_216-TGGAGGACAAACTCTG	FM_216	VA	NYGC	MG	Adapt	Adapt_HSPA1A
FM_216-CCGGTAGAGATCCCGC	FM_216	VA	NYGC	MG	Adapt	Adapt_AIF1
FM_216-GGAGGTACAGGGACTA	FM_216	VA	NYGC	MG	Adapt	Adapt_HSPA1A
FM_216-TCATTACGTGTGTACT	FM_216	VA	NYGC	MG	Adapt	Adapt_HSPA1A
FM_216-ATAGAGACAAGCTGTT	FM_216	VA	NYGC	MG	Adapt	Adapt_HIST
FM_216-CGGCAGTAGTCACTGT	FM_216	VA	NYGC	MG	Adapt	Adapt_HSPA1A
FM_216-CTCATGCTCGTGGCTG	FM_216	VA	NYGC	MG	Adapt	Adapt_HSPA1A
FM_216-CCGGACACAATGACCT	FM_216	VA	NYGC	MG	Adapt	Adapt_HIST
FM_216-TTCTGTAGTACTGCGC	FM_216	VA	NYGC	MG	Adapt	Adapt_HSPA1A
FM_216-TTGGGATGTGTTATCG	FM_216	VA	NYGC	MG	Adapt	Adapt_HIST
FM_216-GGCTGTGAGAAGCGAA	FM_216	VA	NYGC	MG	Adapt	Adapt_HSPA1A
FM_216-TGCAGTATCGGAGCAA	FM_216	VA	NYGC	MG	Adapt	Adapt_HIF1A
FM_216-TATTTCGCATGGAAGC	FM_216	VA	NYGC	MG	Adapt	Adapt_HIST
FM_216-CCTCAGTGTAATGCTC	FM_216	VA	NYGC	MG	Homeo	Homeo_PICALM
FM_216-AGAAGTAGTTATGTGC	FM_216	VA	NYGC	MG	Adapt	Adapt_HIST
FM_216-GCGTGCAAGCGTATAA	FM_216	VA	NYGC	MG	Adapt	Adapt_HSPA1A
FM_216-CGTGTCTAGCATATGA	FM_216	VA	NYGC	MG	Adapt	Adapt_HIST
FM_216-CGGAACCGTAGACAGC	FM_216	VA	NYGC	MG	Adapt	Adapt_HIST
FM_216-AGGGTGATCCCGGTAG	FM_216	VA	NYGC	MG	Adapt	Adapt_HIST
FM_216-ATGAGTCCATGACGAG	FM_216	VA	NYGC	MG	Adapt	Adapt_HIST
FM_216-CATCAAGAGTAGAATC	FM_216	VA	NYGC	MG	Adapt	Adapt_HIST
FM_216-TAGGGTTAGACGGTTG	FM_216	VA	NYGC	MG	Adapt	Adapt_AIF1
FM_216-CCCAACTGTAGGGTAC	FM_216	VA	NYGC	MG	Adapt	Adapt_HIST
FM_216-CACGAATAGAAGGCTC	FM_216	VA	NYGC	MG	Adapt	Adapt_HIST
FM_216-CCCGGAATCAACTTTC	FM_216	VA	NYGC	MG	Adapt	Adapt_HIST
FM_216-GGAATCTGTCACAATC	FM_216	VA	NYGC	MG	Adapt	Adapt_HSPA1A
FM_216-TGTTACTTCGTAGGAG	FM_216	VA	NYGC	MG	Adapt	Adapt_HIST
FM_216-GATCGTAAGCGGATCA	FM_216	VA	NYGC	MG	Adapt	Adapt_HSPA1A
FM_216-GACCCTTAGGCTAGCA	FM_216	VA	NYGC	MG	Adapt	Adapt_AIF1
FM_216-GGAATGGGTTGTGGCC	FM_216	VA	NYGC	MG	Adapt	Adapt_HIST
FM_216-TGTTCTAGTATTGGCT	FM_216	VA	NYGC	MG	Homeo	Homeo_PICALM
FM_216-ATAGGCTCAGGACTAG	FM_216	VA	NYGC	MG	Adapt	Adapt_HSPA1A
FM_216-CATCGTCAGCAAATCA	FM_216	VA	NYGC	MG	Adapt	Adapt_HIST
FM_216-GGAGGTAAGGACTTCT	FM_216	VA	NYGC	MG	Adapt	Adapt_HIST
FM_216-GAGCCTGTCGTAGAGG	FM_216	VA	NYGC	MG	Adapt	Adapt_AIF1
FM_216-TGGGTTAAGGGAGGGT	FM_216	VA	NYGC	PVM	PVM	PVM_CD163
FM_216-TCCGGGAAGGTTAGTA	FM_216	VA	NYGC	MG	Adapt	Adapt_HSPA1A
FM_216-GAGTTTGTCTCATTTG	FM_216	VA	NYGC	MG	Adapt	Adapt_HIST
FM_216-TTTGGAGGTATCAGGG	FM_216	VA	NYGC	MG	Adapt	Adapt_HIST
FM_216-TGTAACGCACCCATAA	FM_216	VA	NYGC	MG	Adapt	Adapt_HSPA1A
FM_216-CGGTCAGTCGTGCAGC	FM_216	VA	NYGC	MG	Adapt	Adapt_HSPA1A
FM_216-AATGACCCAAATACGA	FM_216	VA	NYGC	MG	Adapt	Adapt_HIST
FM_216-TGTTGGAAGTTGAAGT	FM_216	VA	NYGC	MG	Adapt	Adapt_HSPA1A
FM_216-GGAGATGTCTACGGGC	FM_216	VA	NYGC	MG	Adapt	Adapt_HSPA1A
FM_216-ATTCCTACACAGTCAT	FM_216	VA	NYGC	MG	Adapt	Adapt_TMEM163
FM_216-ATGGGTTTCCGCAGTG	FM_216	VA	NYGC	MG	Adapt	Adapt_HIST
FM_216-GCGTGCAGTAGCTTTG	FM_216	VA	NYGC	MG	Adapt	Adapt_HSPA1A
FM_216-TCGCTCAAGTAGACCG	FM_216	VA	NYGC	MG	Adapt	Adapt_HSPA1A
FM_216-GTCGTTCTCCTCTGCA	FM_216	VA	NYGC	MG	Adapt	Adapt_HIST
FM_216-ATCGATGGTAGTCGGA	FM_216	VA	NYGC	MG	Homeo	Homeo_PICALM
FM_216-AGAACCTAGTTGAATG	FM_216	VA	NYGC	MG	Adapt	Adapt_HIST
FM_216-TTCCTAAGTTACGCCG	FM_216	VA	NYGC	MG	Adapt	Adapt_AIF1
FM_216-TAAGTCGTCGGATTAC	FM_216	VA	NYGC	MG	Adapt	Adapt_HIST
FM_216-CATACAGTCAGCAGAG	FM_216	VA	NYGC	MG	Adapt	Adapt_HIST
FM_216-CCTCCAATCGTGGCGT	FM_216	VA	NYGC	MG	Adapt	Adapt_AIF1
FM_216-CTCGAGGGTAGTGATA	FM_216	VA	NYGC	MG	Adapt	Adapt_HIST
FM_216-TACTGCCGTGAACTAA	FM_216	VA	NYGC	MG	Adapt	Adapt_HSPA1A
FM_216-TTGTTTGAGATGCAGC	FM_216	VA	NYGC	MG	Adapt	Adapt_HIST
FM_216-ATCGTGATCATCGCTC	FM_216	VA	NYGC	MG	Adapt	Adapt_HIST
FM_216-ACTCTCGGTTGCAAGG	FM_216	VA	NYGC	PVM	PVM	PVM_CD163
FM_216-CCATCACCATGGAACG	FM_216	VA	NYGC	MG	Adapt	Adapt_AIF1
FM_216-TACCCGTGTATTCCGA	FM_216	VA	NYGC	MG	Adapt	Adapt_HIST
FM_216-ACTCCCACAGCAGATG	FM_216	VA	NYGC	MG	Adapt	Adapt_HSPA1A
FM_216-GAAGCGAGTCGAGATG	FM_216	VA	NYGC	MG	Adapt	Adapt_CCL3
FM_216-GGGTTTATCTCTTCAA	FM_216	VA	NYGC	MG	Adapt	Adapt_HIST
FM_216-GGAATGGGTAGATCGG	FM_216	VA	NYGC	MG	Adapt	Adapt_HIST
FM_216-TTGGGTACATAGGCGA	FM_216	VA	NYGC	MG	Adapt	Adapt_HSPA1A
FM_216-GTTGCGGTCAGTAGGG	FM_216	VA	NYGC	MG	Adapt	Adapt_HIST
FM_216-GATGGAGCATCATTGG	FM_216	VA	NYGC	MG	Adapt	Adapt_HSPA1A
FM_216-GCAGGCTTCCATTGGA	FM_216	VA	NYGC	MG	Adapt	Adapt_HIST
FM_216-ACTATCTTCCCTTCCC	FM_216	VA	NYGC	MG	Homeo	Homeo_PICALM
FM_216-ATGCCTCAGTCGGCAA	FM_216	VA	NYGC	MG	Homeo	Homeo_FRMD4A
FM_216-GTGCGTGAGAGCACTG	FM_216	VA	NYGC	MG	Adapt	Adapt_HIST
FM_216-GGAGCAAAGCTGAAAT	FM_216	VA	NYGC	MG	Adapt	Adapt_HSPA1A
FM_216-GGGAGTATCGTGGTAT	FM_216	VA	NYGC	PVM	PVM	PVM_CD163
FM_216-ACTATTCCAGGATCTT	FM_216	VA	NYGC	MG	Adapt	Adapt_HIST
FM_216-AAGTGAACAAGATTGA	FM_216	VA	NYGC	MG	Adapt	Adapt_HIST
FM_216-CGCCAGACAAGGGTCA	FM_216	VA	NYGC	MG	Adapt	Adapt_HSPA1A
FM_216-TATTTCGGTGTGGACA	FM_216	VA	NYGC	MG	Adapt	Adapt_HIST
FM_216-GTGCTGGGTTGTGTAC	FM_216	VA	NYGC	MG	Adapt	Adapt_HSPA1A
FM_216-CTCAGTCAGCAATTAG	FM_216	VA	NYGC	MG	Homeo	Homeo_PICALM
FM_216-GTGGGAATCGCCAGAC	FM_216	VA	NYGC	MG	Adapt	Adapt_AIF1
FM_216-AGGACGAGTGGGAGAG	FM_216	VA	NYGC	MG	Adapt	Adapt_HIST
FM_216-TCACACCTCTGGTGGC	FM_216	VA	NYGC	MG	Adapt	Adapt_HSPA1A
FM_216-ATTCCTAAGTCTCCTC	FM_216	VA	NYGC	PVM	PVM	PVM_CD163
FM_216-CAATGACCACGCGTGT	FM_216	VA	NYGC	MG	Adapt	Adapt_HIST
FM_216-TGTTCTAGTGCATGAG	FM_216	VA	NYGC	MG	Adapt	Adapt_HIST
FM_216-TCCGGGAGTACGTACT	FM_216	VA	NYGC	MG	Adapt	Adapt_HSPA1A
FM_216-GAATCACTCGCATGAT	FM_216	VA	NYGC	MG	Adapt	Adapt_AIF1
FM_216-CTCCAACTCGCCGATG	FM_216	VA	NYGC	MG	Adapt	Adapt_HIST
FM_216-AAGTCGTCACGCCACA	FM_216	VA	NYGC	MG	Adapt	Adapt_HIST
FM_216-TTGAACGGTGGTAACG	FM_216	VA	NYGC	MG	Adapt	Adapt_HIST
FM_216-GGGTGAATCAACTGAC	FM_216	VA	NYGC	MG	Adapt	Adapt_AIF1
FM_216-CTAGACATCTTACACT	FM_216	VA	NYGC	MG	Adapt	Adapt_AIF1
FM_216-CTCCTCCGTGAGGCAT	FM_216	VA	NYGC	MG	Adapt	Adapt_HIST
FM_216-TGTGCGGTCAAGCTGT	FM_216	VA	NYGC	MG	Adapt	Adapt_TMEM163
FM_216-AAGAACAAGAACAAGG	FM_216	VA	NYGC	MG	Adapt	Adapt_HIST
FM_216-ACTGATGTCGTAGGAG	FM_216	VA	NYGC	MG	Adapt	Adapt_HSPA1A
FM_216-TATTCCACAAATCCCA	FM_216	VA	NYGC	MG	Adapt	Adapt_AIF1
FM_216-CAGCCAGAGCTGTCCG	FM_216	VA	NYGC	MG	Adapt	Adapt_HSPA1A
FM_216-CCTCTAGCATCGTGCG	FM_216	VA	NYGC	MG	Adapt	Adapt_HSPA1A
FM_216-GGTGGCTGTCGTGGAA	FM_216	VA	NYGC	MG	Adapt	Adapt_HSPA1A
FM_216-TAGATCGTCGCTAATG	FM_216	VA	NYGC	MG	Adapt	Adapt_HSPA1A
FM_216-CAACGATTCTATTGTC	FM_216	VA	NYGC	MG	Adapt	Adapt_HIST
FM_216-TTCCACGGTCTGTTAG	FM_216	VA	NYGC	MG	Adapt	Adapt_HIST
FM_216-CTAACTTTCCACAAGT	FM_216	VA	NYGC	MG	Adapt	Adapt_AIF1
FM_216-ACGGAAGAGTTGAAGT	FM_216	VA	NYGC	MG	Adapt	Adapt_HSPA1A
FM_216-CGAGGAAAGCTGAAGC	FM_216	VA	NYGC	MG	Adapt	Adapt_HIST
FM_216-TATGTTCGTCATGGCC	FM_216	VA	NYGC	MG	Adapt	Adapt_HIST
FM_216-CTGTACCGTCGGTGTC	FM_216	VA	NYGC	MG	Adapt	Adapt_HSPA1A
FM_216-CTGCCATGTAAGGCTG	FM_216	VA	NYGC	MG	Adapt	Adapt_AIF1
FM_216-CCCTCAAAGGTACAAT	FM_216	VA	NYGC	MG	Adapt	Adapt_HSPA1A
FM_216-TTCGGTCTCGCCAGAC	FM_216	VA	NYGC	MG	Adapt	Adapt_AIF1
FM_216-AACACACGTCAGATTC	FM_216	VA	NYGC	PVM	PVM	PVM_CD163
FM_216-GGGCCATGTATCTTCT	FM_216	VA	NYGC	MG	Adapt	Adapt_HIST
FM_216-GTCCTCACAATGGCAG	FM_216	VA	NYGC	MG	Adapt	Adapt_HIST
FM_216-GTGCTTCGTATACCCA	FM_216	VA	NYGC	MG	Homeo	Homeo_PICALM
FM_216-TGTCCACAGGGTCACA	FM_216	VA	NYGC	MG	exAM	exAM_ERN1
FM_216-AGTTCGAGTTCCAGGC	FM_216	VA	NYGC	MG	Adapt	Adapt_HIST
FM_216-TGCACGGGTTCGTGCG	FM_216	VA	NYGC	MG	Homeo	Homeo_PICALM
FM_216-GTCGCGATCTGCCTGT	FM_216	VA	NYGC	MG	Adapt	Adapt_AIF1
FM_216-TGAGCGCGTCGACGCT	FM_216	VA	NYGC	MG	Adapt	Adapt_HIST
FM_216-AGTTCCCAGCGTCTCG	FM_216	VA	NYGC	MG	Adapt	Adapt_HSPA1A
FM_216-GTCAAGTAGTTTGTCG	FM_216	VA	NYGC	MG	Adapt	Adapt_TMEM163
FM_216-TGGTGATAGCCTCAGC	FM_216	VA	NYGC	MG	Adapt	Adapt_HIST
FM_216-CTCACTGCAAGGACAC	FM_216	VA	NYGC	MG	Adapt	Adapt_TMEM163
FM_216-GCCAACGGTCCGGCAT	FM_216	VA	NYGC	MG	Adapt	Adapt_AIF1
FM_216-CCGTGAGTCCCTTGTG	FM_216	VA	NYGC	MG	Adapt	Adapt_AIF1
FM_216-TGGTTAGGTTTATGCG	FM_216	VA	NYGC	MG	Adapt	Adapt_HSPA1A
FM_216-ACTTCCGAGTTGAAGT	FM_216	VA	NYGC	MG	Adapt	Adapt_HIST
FM_216-TTTCGATAGCAGGTCA	FM_216	VA	NYGC	MG	Adapt	Adapt_AIF1
FM_216-GCCGATGTCAGAGTGG	FM_216	VA	NYGC	MG	Adapt	Adapt_HIST
FM_216-TCAGTCCTCACAAGAA	FM_216	VA	NYGC	MG	Adapt	Adapt_AIF1
FM_216-ACATCCCTCCGTGGTG	FM_216	VA	NYGC	MG	Adapt	Adapt_HIST
FM_216-ACATCCCGTGAGCGAT	FM_216	VA	NYGC	MG	Adapt	Adapt_HIST
FM_216-GTCGTAATCCTGTTGC	FM_216	VA	NYGC	MG	Homeo	Homeo_PICALM
FM_216-AGAGCAGGTGCGCTCA	FM_216	VA	NYGC	MG	Adapt	Adapt_AIF1
FM_216-CCCTCAAAGGATACGC	FM_216	VA	NYGC	MG	Adapt	Adapt_TMEM163
FM_216-GTTGTAGGTCCGAAGA	FM_216	VA	NYGC	MG	exAM	exAM_ERN1
FM_216-CACAGATAGATCCAAA	FM_216	VA	NYGC	MG	Adapt	Adapt_HIF1A
FM_216-GTTAGACAGTACAGCG	FM_216	VA	NYGC	MG	Adapt	Adapt_HSPA1A
FM_216-TGCGGCAAGAGTTGAT	FM_216	VA	NYGC	MG	Adapt	Adapt_TMEM163
FM_216-GGGTAGAGTTGGTAGG	FM_216	VA	NYGC	MG	Adapt	Adapt_HSPA1A
FM_216-CCGCAAGCAACGTATC	FM_216	VA	NYGC	MG	Adapt	Adapt_HIST
FM_216-GACTGATTCCACTGGG	FM_216	VA	NYGC	MG	Adapt	Adapt_HIST
FM_216-CCGTAGGAGTAACGAT	FM_216	VA	NYGC	MG	Adapt	Adapt_HSPA1A
FM_216-ACAGGGATCGGTCATA	FM_216	VA	NYGC	MG	Adapt	Adapt_TMEM163
FM_216-TGAGCATAGGTTAAAC	FM_216	VA	NYGC	MG	Homeo	Homeo_PICALM
FM_216-TGCATCCGTCACATTG	FM_216	VA	NYGC	MG	Adapt	Adapt_HIST
FM_216-GACCCAGAGGACGCTA	FM_216	VA	NYGC	MG	Adapt	Adapt_HIST
FM_216-ATTGTTCAGCATTTGC	FM_216	VA	NYGC	PVM	PVM	PVM_CD163
FM_216-CCCGGAATCCACGTGG	FM_216	VA	NYGC	MG	Adapt	Adapt_HSPA1A
FM_216-TCATCCGGTAGCTGTT	FM_216	VA	NYGC	MG	Adapt	Adapt_HIST
FM_216-ACTTTGTGTTGACTGT	FM_216	VA	NYGC	MG	Adapt	Adapt_HIST
FM_216-GCGATCGAGACCCGCT	FM_216	VA	NYGC	MG	Adapt	Adapt_TMEM163
FM_216-ACCTGAAAGTAGTCAA	FM_216	VA	NYGC	MG	Adapt	Adapt_HIST
FM_216-CTCATGCAGTCCTGCG	FM_216	VA	NYGC	MG	Adapt	Adapt_HSPA1A
FM_216-GGGTAGAAGCTCCCTT	FM_216	VA	NYGC	MG	Adapt	Adapt_HIST
FM_216-GTGGAGATCGAGAGCA	FM_216	VA	NYGC	MG	Adapt	Adapt_HIST
FM_216-TCAATTCGTCGAATGG	FM_216	VA	NYGC	MG	Adapt	Adapt_HIST
FM_216-GTCGTTCGTTGTGTTG	FM_216	VA	NYGC	MG	Adapt	Adapt_HSPA1A
FM_216-AATCGTGAGAAATCCA	FM_216	VA	NYGC	MG	Adapt	Adapt_HSPA1A
FM_216-CTATCTAGTCGAGATG	FM_216	VA	NYGC	MG	Adapt	Adapt_HIST
FM_216-ACCGTTCGTATTTCGG	FM_216	VA	NYGC	MG	Adapt	Adapt_HSPA1A
FM_216-TGAACGTAGAGGCCAT	FM_216	VA	NYGC	MG	Adapt	Adapt_HIST
FM_216-GGGACCTCAAGTCCAT	FM_216	VA	NYGC	MG	Adapt	Adapt_HIST
FM_216-TGTGGCGGTTGCACGC	FM_216	VA	NYGC	MG	Adapt	Adapt_HIST
FM_216-TCATCCGCAACGTAAA	FM_216	VA	NYGC	MG	Adapt	Adapt_HIST
FM_216-TACCGAACAACAGCCC	FM_216	VA	NYGC	MG	Adapt	Adapt_AIF1
FM_216-TGTGATGAGCCATCCG	FM_216	VA	NYGC	MG	Adapt	Adapt_HIST
FM_216-GCGTGCAGTGGCTGCT	FM_216	VA	NYGC	MG	Adapt	Adapt_HIST
FM_216-GTTTGGAGTGCATACT	FM_216	VA	NYGC	MG	Adapt	Adapt_HIST
FM_216-TGTCCACCAGCGTTTA	FM_216	VA	NYGC	MG	Adapt	Adapt_AIF1
FM_216-TTTCACAAGGTGCTTT	FM_216	VA	NYGC	MG	Adapt	Adapt_HIST
FM_216-AGCGCTGCACGACGAA	FM_216	VA	NYGC	MG	Adapt	Adapt_HIST
FM_216-AAGTGAATCTATCGTT	FM_216	VA	NYGC	MG	Homeo	Homeo_PICALM
FM_216-TCCCAGTGTAGACGGT	FM_216	VA	NYGC	MG	Adapt	Adapt_HIST
FM_216-TACGGGCAGGGTCAAC	FM_216	VA	NYGC	MG	Adapt	Adapt_CCL3
FM_216-ATTCAGGGTTATTCTC	FM_216	VA	NYGC	MG	Adapt	Adapt_HSPA1A
FM_216-CTGTGGGGTTCAGCTA	FM_216	VA	NYGC	MG	Adapt	Adapt_HIST
FM_216-CGGTCAGTCAACACGT	FM_216	VA	NYGC	MG	exAM	exAM_ERN1
FM_216-CTCGAGGGTGCAACAG	FM_216	VA	NYGC	MG	Adapt	Adapt_AIF1
FM_216-CCATCACCAATGAAAC	FM_216	VA	NYGC	MG	Adapt	Adapt_AIF1
FM_216-AACTTCTAGATTGACA	FM_216	VA	NYGC	MG	Adapt	Adapt_HIST
FM_216-CTTTCGGTCCGATTAG	FM_216	VA	NYGC	MG	Adapt	Adapt_HIST
FM_216-TCGGATAAGTCTGGAG	FM_216	VA	NYGC	MG	Adapt	Adapt_HIST
FM_216-CGAATTGCAGATGCGA	FM_216	VA	NYGC	MG	exAM	exAM_ERN1
FM_216-CAGGTATGTGTGTACT	FM_216	VA	NYGC	MG	Adapt	Adapt_HIF1A
FM_216-TGAATCGTCCATTCAT	FM_216	VA	NYGC	MG	Adapt	Adapt_AIF1
FM_216-GATTTCTGTATTTCTC	FM_216	VA	NYGC	MG	Adapt	Adapt_HIF1A
FM_216-CAGGCCAAGGGAGGGT	FM_216	VA	NYGC	MG	Adapt	Adapt_AIF1
FM_216-CTTGATTAGTGTGTTC	FM_216	VA	NYGC	MG	Adapt	Adapt_AIF1
FM_216-GAACACTAGAGGGTCT	FM_216	VA	NYGC	MG	Adapt	Adapt_HIF1A
FM_216-ACTCTCGCAGAAATTG	FM_216	VA	NYGC	MG	Adapt	Adapt_HSPA1A
FM_216-CTGAGCGAGGTTCCGC	FM_216	VA	NYGC	MG	Adapt	Adapt_CCL3
FM_216-CACTTCGGTGTAAACA	FM_216	VA	NYGC	MG	Adapt	Adapt_HIF1A
FM_216-TTGCGTCGTCAGATTC	FM_216	VA	NYGC	MG	Adapt	Adapt_HSPA1A
FM_216-CAAAGAATCCTACGAA	FM_216	VA	NYGC	MG	Adapt	Adapt_AIF1
FM_216-GTGAGCCTCGGCTTCT	FM_216	VA	NYGC	MG	Adapt	Adapt_AIF1
FM_216-AGTCAACGTACGAGTG	FM_216	VA	NYGC	MG	Adapt	Adapt_HIST
FM_216-CGTTGGGTCACTCGAA	FM_216	VA	NYGC	MG	Adapt	Adapt_HIST
FM_216-ACGGTCGAGCAGCAGT	FM_216	VA	NYGC	MG	Adapt	Adapt_HSPA1A
FM_216-TCACAAGTCCCTGTTG	FM_216	VA	NYGC	MG	Homeo	Homeo_PICALM
FM_216-ACGGGTCGTGAATAAC	FM_216	VA	NYGC	MG	Adapt	Adapt_AIF1
FM_216-GTGGAAGGTTTACGTG	FM_216	VA	NYGC	MG	Adapt	Adapt_AIF1
FM_216-TGGGAAGCAGCAATTC	FM_216	VA	NYGC	MG	Adapt	Adapt_HIST
FM_216-CGGAGAAGTCCAGCAC	FM_216	VA	NYGC	MG	Adapt	Adapt_HSPA1A
FM_216-TAAGCCAAGCTAAGTA	FM_216	VA	NYGC	MG	Adapt	Adapt_AIF1
FM_216-GTTTGGATCACCCTCA	FM_216	VA	NYGC	MG	Adapt	Adapt_HIST
FM_216-CAGGTATGTACTCCGG	FM_216	VA	NYGC	MG	exAM	exAM_ERN1
FM_216-CCTCATGAGTTGGCTT	FM_216	VA	NYGC	MG	Adapt	Adapt_AIF1
FM_216-AGGAGGTGTTGACTAC	FM_216	VA	NYGC	MG	Adapt	Adapt_HIST
FM_216-CCCTCAAAGCCGCACT	FM_216	VA	NYGC	MG	Adapt	Adapt_AIF1
FM_216-AACGGGACATAAGCGG	FM_216	VA	NYGC	MG	Adapt	Adapt_HIST
FM_216-CCTTCAGAGGTGATCG	FM_216	VA	NYGC	MG	Adapt	Adapt_HSPA1A
FM_216-TCATGCCTCCGTCCTA	FM_216	VA	NYGC	MG	Adapt	Adapt_HIST
FM_216-CCCTTAGTCAGCATTG	FM_216	VA	NYGC	MG	Adapt	Adapt_AIF1
FM_216-TCAGTGATCAAGAATG	FM_216	VA	NYGC	MG	Adapt	Adapt_HIST
FM_216-ATAGGCTAGGGCATGT	FM_216	VA	NYGC	MG	Adapt	Adapt_HIST
FM_216-TCAGTTTTCGTGAGAG	FM_216	VA	NYGC	MG	Adapt	Adapt_AIF1
FM_216-GCGATCGAGGTTGACG	FM_216	VA	NYGC	PVM	PVM	PVM_CD163
FM_216-TGTTTGTTCAGGACAG	FM_216	VA	NYGC	MG	Adapt	Adapt_AIF1
FM_216-GGTCACGCAGAAGTTA	FM_216	VA	NYGC	MG	Homeo	Homeo_PICALM
FM_216-GCGTGCACAAGCACCC	FM_216	VA	NYGC	MG	Adapt	Adapt_HIST
FM_216-TCACGGGAGTTTGCTG	FM_216	VA	NYGC	MG	Adapt	Adapt_HIST
FM_216-CCACCATTCCTCTGCA	FM_216	VA	NYGC	MG	Adapt	Adapt_HSPA1A
FM_216-TTGCTGCTCTGGCCGA	FM_216	VA	NYGC	MG	Adapt	Adapt_HSPA1A
FM_216-TCTTGCGGTTAAGCAA	FM_216	VA	NYGC	MG	Adapt	Adapt_HSPA1A
FM_216-GGGATCCGTACTAACC	FM_216	VA	NYGC	MG	Adapt	Adapt_HSPA1A
FM_216-TAGATCGAGAGCAGTC	FM_216	VA	NYGC	MG	Adapt	Adapt_HSPA1A
FM_216-GATGTTGGTCGTTTCC	FM_216	VA	NYGC	MG	Adapt	Adapt_AIF1
FM_216-TAGACCATCGCTCCTA	FM_216	VA	NYGC	MG	Adapt	Adapt_HIST
FM_216-GGGTAGATCGTAGAGG	FM_216	VA	NYGC	MG	Adapt	Adapt_HSPA1A
FM_216-CTTCTAATCTGACGCG	FM_216	VA	NYGC	MG	Adapt	Adapt_HIST
FM_216-ATAGAGATCGGCTTGG	FM_216	VA	NYGC	MG	Adapt	Adapt_HSPA1A
FM_216-GAGTCATAGGATCATA	FM_216	VA	NYGC	MG	Adapt	Adapt_HSPA1A
FM_216-GTCCCATTCCGTTTCG	FM_216	VA	NYGC	MG	Adapt	Adapt_HSPA1A
FM_216-CAATACGGTGACTAAA	FM_216	VA	NYGC	MG	Adapt	Adapt_HIF1A
FM_216-AGGGTTTCAAGGGCAT	FM_216	VA	NYGC	MG	Homeo	Homeo_PICALM
FM_216-GTTGTGAAGACAGCTG	FM_216	VA	NYGC	MG	Adapt	Adapt_AIF1
FM_216-ACCTGAAGTGGAATGC	FM_216	VA	NYGC	MG	Adapt	Adapt_HSPA1A
FM_216-CATGGATTCGAACGCC	FM_216	VA	NYGC	MG	Adapt	Adapt_HSPA1A
FM_216-ATTACTCGTCGAATGG	FM_216	VA	NYGC	MG	Adapt	Adapt_HIST
FM_216-GCCGTGAAGAAGATCT	FM_216	VA	NYGC	MG	Adapt	Adapt_HSPA1A
FM_216-AACAAGATCGTGCAGC	FM_216	VA	NYGC	MG	Adapt	Adapt_HSPA1A
FM_216-TCGTCCATCCCATTTA	FM_216	VA	NYGC	MG	Adapt	Adapt_HSPA1A
FM_216-GGTTCTCGTTAAAGTG	FM_216	VA	NYGC	MG	Homeo	Homeo_PICALM
FM_216-TGTAGACGTGTCCATA	FM_216	VA	NYGC	MG	Adapt	Adapt_HSPA1A
FM_216-CTTCTAAAGAGCCGAT	FM_216	VA	NYGC	MG	Adapt	Adapt_AIF1
FM_216-GAGTTGTAGTGTTCAC	FM_216	VA	NYGC	MG	Homeo	Homeo_PICALM
FM_216-AAAGGGCGTCTTTATC	FM_216	VA	NYGC	MG	Adapt	Adapt_AIF1
FM_216-TACAACGAGCACCGTC	FM_216	VA	NYGC	MG	Adapt	Adapt_HIST
FM_216-TCAGGGCCAAGTGGGT	FM_216	VA	NYGC	MG	Adapt	Adapt_HIF1A
FM_216-TGCACGGGTTGCACGC	FM_216	VA	NYGC	MG	Homeo	Homeo_PICALM
FM_216-CAGGTATAGGCTGTAG	FM_216	VA	NYGC	MG	Adapt	Adapt_TMEM163
FM_216-TCAGTTTAGGTTACAA	FM_216	VA	NYGC	MG	Adapt	Adapt_HIST
FM_216-AGGGCTCAGCTGACCC	FM_216	VA	NYGC	MG	Homeo	Homeo_PICALM
FM_216-TAGATCGTCGTAGGAG	FM_216	VA	NYGC	MG	Adapt	Adapt_HSPA1A
FM_216-CTGTACCCATTGGGAG	FM_216	VA	NYGC	MG	Adapt	Adapt_HIST
FM_216-CATCGGGAGAGAGCAA	FM_216	VA	NYGC	MG	Adapt	Adapt_HSPA1A
FM_216-AAAGAACTCGGAAGGT	FM_216	VA	NYGC	MG	Homeo	Homeo_PICALM
FM_216-ACTATGGTCTTGTTAC	FM_216	VA	NYGC	MG	Adapt	Adapt_HSPA1A
FM_216-GTCCACTTCTTCACGC	FM_216	VA	NYGC	MG	Adapt	Adapt_HIST
FM_216-TCGGTCTAGGGTCAAC	FM_216	VA	NYGC	MG	Adapt	Adapt_AIF1
FM_216-ACACGCGTCAGTGTGT	FM_216	VA	NYGC	MG	Adapt	Adapt_HSPA1A
FM_216-CGATGCGTCAGCATTG	FM_216	VA	NYGC	MG	Adapt	Adapt_HIST
FM_216-GCGGATCGTCCTCATC	FM_216	VA	NYGC	MG	Adapt	Adapt_HIST
FM_216-TGGAGAGTCCGAAATC	FM_216	VA	NYGC	MG	Adapt	Adapt_HIST
FM_216-GCCATTCGTCTAATCG	FM_216	VA	NYGC	MG	Adapt	Adapt_HIST
FM_216-ATGGAGGTCGTACCTC	FM_216	VA	NYGC	MG	Homeo	Homeo_PICALM
FM_216-TTGGGTAGTAGCTGCC	FM_216	VA	NYGC	MG	exAM	exAM_ERN1
FM_216-CATCAAGCACGGGTAA	FM_216	VA	NYGC	MG	Adapt	Adapt_HSPA1A
FM_216-TTGTGGAAGGTGTGAC	FM_216	VA	NYGC	MG	Adapt	Adapt_HIST
FM_216-CATAAGCGTCGCATGC	FM_216	VA	NYGC	MG	Homeo	Homeo_PICALM
FM_216-AAGAACATCACTTTGT	FM_216	VA	NYGC	MG	Adapt	Adapt_HIST
FM_216-AGCGTATTCCGCACGA	FM_216	VA	NYGC	MG	Adapt	Adapt_HIST
FM_216-TCGCAGGTCCTGCCAT	FM_216	VA	NYGC	MG	Adapt	Adapt_HSPA1A
FM_216-AGGAATAAGCGTCTCG	FM_216	VA	NYGC	MG	Adapt	Adapt_HIST
FM_216-AGCCACGCATCTCATT	FM_216	VA	NYGC	PVM	PVM	PVM_CD163
FM_216-TCGTGGGAGGGATCAC	FM_216	VA	NYGC	MG	Adapt	Adapt_HSPA1A
FM_216-GCCGATGCATCGTGCG	FM_216	VA	NYGC	MG	Adapt	Adapt_AIF1
FM_216-TATCTTGAGAAGTCTA	FM_216	VA	NYGC	MG	exAM	exAM_ERN1
FM_216-GTCGTTCGTTATCTGG	FM_216	VA	NYGC	MG	Adapt	Adapt_HSPA1A
FM_216-GGACGTCAGCGCCTAC	FM_216	VA	NYGC	MG	Adapt	Adapt_HSPA1A
FM_216-GGAACCCCACCTGATA	FM_216	VA	NYGC	MG	Adapt	Adapt_HSPA1A
FM_216-GGGATCCAGTGCAGCA	FM_216	VA	NYGC	MG	Adapt	Adapt_HIST
FM_216-AAAGTGATCCACGTGG	FM_216	VA	NYGC	MG	Adapt	Adapt_HIST
FM_216-TTACTGTGTGTTTGCA	FM_216	VA	NYGC	MG	Adapt	Adapt_HIST
FM_216-CTATAGGAGCTGCCAC	FM_216	VA	NYGC	MG	exAM	exAM_ERN1
FM_216-CTGTAGATCGAGCCAC	FM_216	VA	NYGC	MG	Adapt	Adapt_HIST
FM_216-CGAAGGATCGGTAGAG	FM_216	VA	NYGC	MG	Adapt	Adapt_HSPA1A
FM_216-CGGGTCATCTGTCTCG	FM_216	VA	NYGC	MG	ADAM	ADAM_GPNMB
FM_216-TGCTGAACAATTGGTC	FM_216	VA	NYGC	MG	Homeo	Homeo_PICALM
FM_216-CACGTGGGTAGACGGT	FM_216	VA	NYGC	PVM	PVM	PVM_CD163
FM_216-GGAGGTAGTCCTGAAT	FM_216	VA	NYGC	MG	Adapt	Adapt_HSPA1A
FM_216-TGTAGACGTTGTCTAG	FM_216	VA	NYGC	MG	Adapt	Adapt_HIST
FM_216-CGAAGTTAGACCATTC	FM_216	VA	NYGC	MG	Adapt	Adapt_HSPA1A
FM_216-AATCGACTCGATGGAG	FM_216	VA	NYGC	MG	Adapt	Adapt_HSPA1A
FM_216-AAACGCTTCAAAGGAT	FM_216	VA	NYGC	MG	Adapt	Adapt_HSPA1A
FM_216-GTTCGCTAGGATGAGA	FM_216	VA	NYGC	MG	Adapt	Adapt_HSPA1A
FM_216-CCGCAAGCAGTTTGGT	FM_216	VA	NYGC	MG	Adapt	Adapt_HSPA1A
FM_216-TTCTAACTCTGCGGGT	FM_216	VA	NYGC	MG	Adapt	Adapt_AIF1
FM_216-GTCGTTCTCAGCGGAA	FM_216	VA	NYGC	MG	Adapt	Adapt_HIST
FM_216-CGTGTCTAGAGGATCC	FM_216	VA	NYGC	MG	Adapt	Adapt_HIST
FM_216-TGTAAGCAGAAGAGCA	FM_216	VA	NYGC	MG	Adapt	Adapt_HIST
FM_216-TGGATCATCTGTACAG	FM_216	VA	NYGC	MG	Adapt	Adapt_HIST
FM_216-GGCACGTTCACGTAGT	FM_216	VA	NYGC	MG	Adapt	Adapt_HIST
FM_216-TTGCCTGGTGAATTGA	FM_216	VA	NYGC	MG	Adapt	Adapt_HIST
FM_216-CGGGCATGTCGATTCA	FM_216	VA	NYGC	MG	Adapt	Adapt_HIST
FM_216-GGGAGATAGTATGATG	FM_216	VA	NYGC	MG	Adapt	Adapt_HSPA1A
FM_216-TTTACGTGTGCCGTAC	FM_216	VA	NYGC	MG	Adapt	Adapt_HSPA1A
FM_216-TGAGGTTTCTTTCCAA	FM_216	VA	NYGC	MG	Adapt	Adapt_HIST
FM_216-GTGCTTCGTACCATAC	FM_216	VA	NYGC	MG	exAM	exAM_ERN1
FM_216-ATTACCTTCGGCTGGT	FM_216	VA	NYGC	MG	Adapt	Adapt_HSPA1A
FM_216-ACAGCCGTCTGCGATA	FM_216	VA	NYGC	MG	Adapt	Adapt_HIST
FM_216-TACCTCGCAGAAGCGT	FM_216	VA	NYGC	PVM	PVM	PVM_CD163
FM_216-TTGCATTCAATACGAA	FM_216	VA	NYGC	MG	Adapt	Adapt_HSPA1A
FM_216-TGTGTGACAGAACCGA	FM_216	VA	NYGC	MG	Adapt	Adapt_HSPA1A
FM_217-CTACATTTCTTACTGT	FM_217	VA	NYGC	MG	Adapt	Adapt_AIF1
FM_217-TCAGCCTCAGACCTAT	FM_217	VA	NYGC	MG	Prolif	Prolif_MKI67
FM_217-CCTCAACAGCACTCTA	FM_217	VA	NYGC	MG	Adapt	Adapt_AIF1
FM_217-ACCCTCAGTCAGCTTA	FM_217	VA	NYGC	MG	Prolif	Prolif_MKI67
FM_217-TATCTTGTCCAGCACG	FM_217	VA	NYGC	MG	Adapt	Adapt_AIF1
FM_217-CTCCTCCCAACCGCTG	FM_217	VA	NYGC	MG	Prolif	Prolif_MKI67
FM_217-TTATTGCGTATTTCCT	FM_217	VA	NYGC	MG	Prolif	Prolif_MKI67
FM_217-CATCGCTAGCTAATCC	FM_217	VA	NYGC	MG	Prolif	Prolif_MKI67
FM_217-GTTTACTGTACAGTTC	FM_217	VA	NYGC	MG	Prolif	Prolif_MKI67
FM_217-CTCAACCAGGGAACAA	FM_217	VA	NYGC	MG	Prolif	Prolif_MKI67
FM_217-AACCACACAGGACGAT	FM_217	VA	NYGC	MG	Adapt	Adapt_HSPA1A
FM_217-CGCCATTCATACAGAA	FM_217	VA	NYGC	MG	Adapt	Adapt_AIF1
FM_217-AATGCCAGTGTCATGT	FM_217	VA	NYGC	MG	Prolif	Prolif_MKI67
FM_217-TCCATCGGTCCAGGTC	FM_217	VA	NYGC	MG	Prolif	Prolif_MKI67
FM_217-GGAGGTACAGTTACCA	FM_217	VA	NYGC	MG	Adapt	Adapt_AIF1
FM_217-CTGGTCTCACCCAACG	FM_217	VA	NYGC	MG	Adapt	Adapt_AIF1
FM_217-GATTGGTAGCGCGTTC	FM_217	VA	NYGC	MG	Prolif	Prolif_MKI67
FM_217-TAAGCGTCACATCATG	FM_217	VA	NYGC	MG	Prolif	Prolif_MKI67
FM_217-AGCGTATTCGCACGAC	FM_217	VA	NYGC	MG	Adapt	Adapt_HSPA1A
FM_217-AAGCGAGAGTGCACCC	FM_217	VA	NYGC	MG	Adapt	Adapt_AIF1
FM_217-AGCCAGCAGAATAGTC	FM_217	VA	NYGC	MG	Adapt	Adapt_AIF1
FM_217-CTACATTCAGCGAACA	FM_217	VA	NYGC	MG	Adapt	Adapt_AIF1
FM_217-AAGACTCCACGGTGCT	FM_217	VA	NYGC	MG	Adapt	Adapt_AIF1
FM_217-AGGCATTGTGATTAGA	FM_217	VA	NYGC	MG	Adapt	Adapt_AIF1
FM_217-GACCCTTCAATACGCT	FM_217	VA	NYGC	MG	Adapt	Adapt_AIF1
FM_217-ACGTTCCCAGTTACCA	FM_217	VA	NYGC	MG	Adapt	Adapt_AIF1
FM_217-CTCAATTTCGCTTACC	FM_217	VA	NYGC	MG	Adapt	Adapt_HSPA1A
FM_217-TGGTAGTAGGTTAAAC	FM_217	VA	NYGC	MG	Adapt	Adapt_AIF1
FM_217-TAATTCCAGAGAGAAC	FM_217	VA	NYGC	MG	Prolif	Prolif_MKI67
FM_217-CGCCATTTCCACGTAA	FM_217	VA	NYGC	MG	Adapt	Adapt_AIF1
FM_217-GCTACAATCCGCATAA	FM_217	VA	NYGC	MG	Prolif	Prolif_MKI67
FM_217-CATGCTCAGAATAACC	FM_217	VA	NYGC	MG	Adapt	Adapt_AIF1
FM_217-GATTTCTGTATGTGTC	FM_217	VA	NYGC	MG	Adapt	Adapt_AIF1
FM_217-TATCCTAGTGTATACC	FM_217	VA	NYGC	MG	Adapt	Adapt_AIF1
FM_217-GGCAGTCCAATAGGGC	FM_217	VA	NYGC	MG	Adapt	Adapt_AIF1
FM_217-GTACAACAGCATTTGC	FM_217	VA	NYGC	MG	Prolif	Prolif_MKI67
FM_217-TCGCACTGTAATGCTC	FM_217	VA	NYGC	MG	Prolif	Prolif_MKI67
FM_217-AAGCGAGGTCCGGATC	FM_217	VA	NYGC	MG	Adapt	Adapt_HSPA1A
FM_217-TACTGCCAGACCAGAC	FM_217	VA	NYGC	MG	Adapt	Adapt_AIF1
FM_217-CTATCCGTCCCTCGAT	FM_217	VA	NYGC	MG	Adapt	Adapt_AIF1
FM_217-ATAGACCGTTAAGGAT	FM_217	VA	NYGC	MG	Prolif	Prolif_MKI67
FM_217-TGTAAGCAGTCATGAA	FM_217	VA	NYGC	MG	Prolif	Prolif_MKI67
FM_217-TCTGGCTTCAGTCAGT	FM_217	VA	NYGC	MG	Adapt	Adapt_AIF1
FM_217-ACTTAGGCATGTGCCG	FM_217	VA	NYGC	MG	Adapt	Adapt_AIF1
FM_217-AATGAAGTCCCATGGG	FM_217	VA	NYGC	MG	Adapt	Adapt_AIF1
FM_217-AGGGTTTGTCGTACTA	FM_217	VA	NYGC	MG	Adapt	Adapt_AIF1
FM_217-AGTCAACGTTCTTCAT	FM_217	VA	NYGC	MG	Adapt	Adapt_AIF1
FM_217-TCAAGTGAGTCCCGGT	FM_217	VA	NYGC	MG	Adapt	Adapt_AIF1
FM_217-GTATTTCCACAGGATG	FM_217	VA	NYGC	MG	Adapt	Adapt_AIF1
FM_217-CCCTTAGGTCCTGAAT	FM_217	VA	NYGC	MG	Adapt	Adapt_HSPA1A
FM_217-AGGATCTCAGAGAATT	FM_217	VA	NYGC	MG	Prolif	Prolif_MKI67
FM_217-CGAGAAGCATTGCTTT	FM_217	VA	NYGC	MG	Adapt	Adapt_AIF1
FM_217-TGCAGTAAGAATCTAG	FM_217	VA	NYGC	MG	Prolif	Prolif_MKI67
FM_217-ATCCACCTCCGGTAAT	FM_217	VA	NYGC	MG	Adapt	Adapt_HSPA1A
FM_217-AGGCATTGTCCACAGC	FM_217	VA	NYGC	MG	Prolif	Prolif_MKI67
FM_217-TATCGCCAGATAACAC	FM_217	VA	NYGC	MG	Prolif	Prolif_MKI67
FM_217-TTACAGGCAACAAGTA	FM_217	VA	NYGC	MG	Homeo	Homeo_FRMD4A
FM_217-GAGAGGTTCATTTGGG	FM_217	VA	NYGC	MG	Adapt	Adapt_AIF1
FM_217-GACTATGGTATGCTTG	FM_217	VA	NYGC	MG	Prolif	Prolif_MKI67
FM_217-TTGGTTTCAGTAACCT	FM_217	VA	NYGC	MG	Prolif	Prolif_MKI67
FM_217-TCAGTGACATGACTCA	FM_217	VA	NYGC	MG	Adapt	Adapt_AIF1
FM_217-TTGCATTCAGTTGAAA	FM_217	VA	NYGC	MG	Adapt	Adapt_AIF1
FM_217-AAGACAACATAGGTAA	FM_217	VA	NYGC	MG	Adapt	Adapt_AIF1
FM_217-GGGTATTGTTTGGGTT	FM_217	VA	NYGC	MG	Adapt	Adapt_AIF1
FM_217-CGATGGCTCCCAATAG	FM_217	VA	NYGC	MG	Prolif	Prolif_MKI67
FM_217-TCTCACGTCAAACGTC	FM_217	VA	NYGC	MG	Adapt	Adapt_AIF1
FM_217-TGGAACTTCATTCATC	FM_217	VA	NYGC	MG	Adapt	Adapt_AIF1
FM_217-CATGCAAAGTTTGGCT	FM_217	VA	NYGC	MG	Adapt	Adapt_AIF1
FM_217-CGGGACTTCGAAGGAC	FM_217	VA	NYGC	MG	Adapt	Adapt_AIF1
FM_217-ACATCCCGTTATCTTC	FM_217	VA	NYGC	MG	Adapt	Adapt_AIF1
FM_217-GCCAGCACACTACCGG	FM_217	VA	NYGC	MG	Prolif	Prolif_MKI67
FM_217-ACTTATCCATGGATCT	FM_217	VA	NYGC	MG	Adapt	Adapt_AIF1
FM_217-ATGCGATTCTAGTTCT	FM_217	VA	NYGC	MG	Prolif	Prolif_MKI67
FM_217-ACCGTTCTCCGCTAGG	FM_217	VA	NYGC	MG	Adapt	Adapt_AIF1
FM_217-TCTACCGAGTTAGTGA	FM_217	VA	NYGC	MG	Prolif	Prolif_MKI67
FM_217-CTCAGAACACCTTCGT	FM_217	VA	NYGC	MG	Prolif	Prolif_MKI67
FM_217-CGTTAGACATGTTTGG	FM_217	VA	NYGC	MG	Prolif	Prolif_MKI67
FM_217-GAAGGGTGTCCGTACG	FM_217	VA	NYGC	MG	Prolif	Prolif_MKI67
FM_217-CAGGTATCAGGTCTCG	FM_217	VA	NYGC	MG	Adapt	Adapt_AIF1
FM_217-TGTGATGGTATGGAGC	FM_217	VA	NYGC	MG	Adapt	Adapt_AIF1
FM_217-CAAGAGGCATTGCTTT	FM_217	VA	NYGC	MG	Adapt	Adapt_AIF1
FM_217-TTCATTGGTGGCTTAT	FM_217	VA	NYGC	MG	Prolif	Prolif_MKI67
FM_217-CCTTGTGGTGCGGATA	FM_217	VA	NYGC	MG	Adapt	Adapt_HSPA1A
FM_217-TACTTCAGTGTTGATC	FM_217	VA	NYGC	MG	Adapt	Adapt_AIF1
FM_217-CATGCTCGTCCACACG	FM_217	VA	NYGC	MG	Adapt	Adapt_AIF1
FM_217-TGAGGAGTCACCTGTC	FM_217	VA	NYGC	MG	Adapt	Adapt_AIF1
FM_217-CCGGTGACACCTATCC	FM_217	VA	NYGC	MG	Adapt	Adapt_AIF1
FM_217-AACCCAACACATCATG	FM_217	VA	NYGC	MG	Prolif	Prolif_MKI67
FM_217-AGACTCATCCTAGCCT	FM_217	VA	NYGC	MG	Adapt	Adapt_AIF1
FM_217-ACTTAGGAGCCTAACT	FM_217	VA	NYGC	MG	Prolif	Prolif_MKI67
FM_217-TCATTACCACCAGCGT	FM_217	VA	NYGC	MG	Adapt	Adapt_AIF1
FM_217-TGGATCAAGTAGACAT	FM_217	VA	NYGC	MG	Prolif	Prolif_MKI67
FM_217-ACAGGGAAGGGTACGT	FM_217	VA	NYGC	MG	Adapt	Adapt_AIF1
FM_217-GATGATCCACAGTACT	FM_217	VA	NYGC	MG	Adapt	Adapt_AIF1
FM_217-ACCAAACGTTTAGACC	FM_217	VA	NYGC	MG	Adapt	Adapt_HSPA1A
FM_217-GCGGATCAGTATTAGG	FM_217	VA	NYGC	MG	Adapt	Adapt_AIF1
FM_217-TGGTGATGTACATACC	FM_217	VA	NYGC	MG	Adapt	Adapt_AIF1
FM_217-TCGCAGGAGCCTCAGC	FM_217	VA	NYGC	MG	Adapt	Adapt_AIF1
FM_217-CAAGGGAAGGGAGGAC	FM_217	VA	NYGC	MG	Prolif	Prolif_MKI67
FM_217-AAAGGTATCGTCGGGT	FM_217	VA	NYGC	MG	Adapt	Adapt_AIF1
FM_217-GCGAGAACAGGTTCAT	FM_217	VA	NYGC	MG	Adapt	Adapt_AIF1
FM_217-CAAAGAAAGCTGCCAC	FM_217	VA	NYGC	MG	Adapt	Adapt_AIF1
FM_217-TCATACTCATCCGTGG	FM_217	VA	NYGC	MG	Adapt	Adapt_AIF1
FM_217-GCACGGTCATTACTCT	FM_217	VA	NYGC	MG	Homeo	Homeo_FRMD4A
FM_217-TGTAACGAGGTTGTTC	FM_217	VA	NYGC	MG	Adapt	Adapt_HSPA1A
FM_217-TAGCACAAGTAGCCAG	FM_217	VA	NYGC	MG	Adapt	Adapt_HSPA1A
FM_217-GTGCTTCGTTCTCTAT	FM_217	VA	NYGC	MG	Prolif	Prolif_MKI67
FM_217-CATGGTAAGGTAACTA	FM_217	VA	NYGC	MG	Adapt	Adapt_HSPA1A
FM_217-ACGATGTTCGCCACTT	FM_217	VA	NYGC	MG	Adapt	Adapt_HSPA1A
FM_217-AACAAAGAGCGCGTTC	FM_217	VA	NYGC	MG	Adapt	Adapt_AIF1
FM_217-TGGTACAGTGAACGGT	FM_217	VA	NYGC	MG	Prolif	Prolif_MKI67
FM_217-ACTTATCTCACCTTGC	FM_217	VA	NYGC	MG	Adapt	Adapt_AIF1
FM_217-ATCCCTGGTCTTGGTA	FM_217	VA	NYGC	MG	Adapt	Adapt_AIF1
FM_217-ACCAAACAGACTGAGC	FM_217	VA	NYGC	MG	Adapt	Adapt_AIF1
FM_217-CGTTCTGCACCCTTGT	FM_217	VA	NYGC	MG	Adapt	Adapt_AIF1
FM_217-AGTTCGAGTTTGCCGG	FM_217	VA	NYGC	MG	Adapt	Adapt_AIF1
FM_217-ACTTAGGTCCGAAGGA	FM_217	VA	NYGC	MG	Adapt	Adapt_AIF1
FM_217-GCTACCTAGTATCCTG	FM_217	VA	NYGC	MG	Adapt	Adapt_AIF1
FM_217-TAAGCACTCTTTCCGG	FM_217	VA	NYGC	MG	exAM	exAM_ERN1
FM_217-AGTAACCTCTTTCCGG	FM_217	VA	NYGC	MG	Adapt	Adapt_AIF1
FM_217-TACAACGCATATGGCT	FM_217	VA	NYGC	MG	Adapt	Adapt_AIF1
FM_217-CTAACTTGTCTTCATT	FM_217	VA	NYGC	MG	Prolif	Prolif_MKI67
FM_217-GGGAGTACAGGCTATT	FM_217	VA	NYGC	MG	Adapt	Adapt_AIF1
FM_217-ATCCGTCTCACCCTTG	FM_217	VA	NYGC	MG	Adapt	Adapt_AIF1
FM_217-GAAACCTCACAGTCCG	FM_217	VA	NYGC	MG	Prolif	Prolif_MKI67
FM_217-GCACTAACAACCGACC	FM_217	VA	NYGC	MG	exAM	exAM_ERN1
FM_217-CTTCAATAGCGCATCC	FM_217	VA	NYGC	MG	Adapt	Adapt_AIF1
FM_217-AGTCAACAGTTTCAGC	FM_217	VA	NYGC	MG	Prolif	Prolif_MKI67
FM_217-ACGCACGAGTAAGCAT	FM_217	VA	NYGC	MG	Adapt	Adapt_AIF1
FM_217-TTAGTCTGTTAAACCC	FM_217	VA	NYGC	MG	Adapt	Adapt_AIF1
FM_217-ATGAGTCCACGACGAA	FM_217	VA	NYGC	MG	Adapt	Adapt_HSPA1A
FM_217-TCGATTTTCATACAGC	FM_217	VA	NYGC	MG	Adapt	Adapt_AIF1
FM_217-TTGCCTGGTTCAGTAC	FM_217	VA	NYGC	MG	Prolif	Prolif_MKI67
FM_217-CATGAGTAGGCACTCC	FM_217	VA	NYGC	MG	Adapt	Adapt_AIF1
FM_217-ACCTACCTCGTGGACC	FM_217	VA	NYGC	MG	Prolif	Prolif_MKI67
FM_217-ATTTCACCAGACTGCC	FM_217	VA	NYGC	MG	Adapt	Adapt_HSPA1A
FM_217-CTGGTCTAGAGGCTGT	FM_217	VA	NYGC	MG	Adapt	Adapt_AIF1
FM_217-TAAGCCATCTGGCCTT	FM_217	VA	NYGC	MG	Prolif	Prolif_MKI67
FM_217-TGATGGTAGTTAGTGA	FM_217	VA	NYGC	MG	Prolif	Prolif_MKI67
FM_217-TCCTAATTCCTTCTTC	FM_217	VA	NYGC	MG	Adapt	Adapt_AIF1
FM_217-CACACAACATGCCGGT	FM_217	VA	NYGC	MG	Adapt	Adapt_AIF1
FM_217-CCCGAAGCAGTTGAAA	FM_217	VA	NYGC	MG	Adapt	Adapt_HSPA1A
FM_217-TTCTTCCAGTGAATAC	FM_217	VA	NYGC	MG	Adapt	Adapt_AIF1
FM_217-CATCCGTAGGGTCAAC	FM_217	VA	NYGC	MG	Adapt	Adapt_AIF1
FM_217-TGAATCGAGCCGTTGC	FM_217	VA	NYGC	MG	Adapt	Adapt_AIF1
FM_217-GTCGAATGTCCTCAGG	FM_217	VA	NYGC	MG	Adapt	Adapt_AIF1
FM_217-AGAACCTAGACATCAA	FM_217	VA	NYGC	MG	Prolif	Prolif_MKI67
FM_217-AATCACGGTCCTATAG	FM_217	VA	NYGC	MG	Adapt	Adapt_AIF1
FM_217-GTGAGCCGTAGCTTAC	FM_217	VA	NYGC	MG	Adapt	Adapt_AIF1
FM_217-GAAGAATAGACTCTTG	FM_217	VA	NYGC	MG	Prolif	Prolif_MKI67
FM_217-CTGTATTGTGTGTGGA	FM_217	VA	NYGC	MG	Adapt	Adapt_AIF1
FM_217-AGGGCCTTCTGGGTCG	FM_217	VA	NYGC	MG	Prolif	Prolif_MKI67
FM_217-GTTCCGTTCTGGCTGG	FM_217	VA	NYGC	MG	Adapt	Adapt_AIF1
FM_217-ACGTCCTCACGCCAGT	FM_217	VA	NYGC	MG	Adapt	Adapt_AIF1
FM_217-GCAACCGTCGATAACC	FM_217	VA	NYGC	MG	Adapt	Adapt_HSPA1A
FM_217-TCGACGGCACACGCCA	FM_217	VA	NYGC	MG	Prolif	Prolif_MKI67
FM_217-TTGTTTGCACACACTA	FM_217	VA	NYGC	MG	Prolif	Prolif_MKI67
FM_217-ACATCCCGTAATCAAG	FM_217	VA	NYGC	MG	Adapt	Adapt_AIF1
FM_217-GGGTTTAGTATGGAGC	FM_217	VA	NYGC	MG	Adapt	Adapt_AIF1
FM_217-AGATGAACACTGAATC	FM_217	VA	NYGC	MG	Adapt	Adapt_AIF1
FM_217-TGATCTTTCGGCATAT	FM_217	VA	NYGC	MG	Adapt	Adapt_AIF1
FM_217-CATTGCCCAGGATCTT	FM_217	VA	NYGC	MG	Adapt	Adapt_AIF1
FM_217-ATTTCACCAACCACGC	FM_217	VA	NYGC	MG	Adapt	Adapt_HSPA1A
FM_217-GACCCAGGTCATGACT	FM_217	VA	NYGC	MG	Adapt	Adapt_AIF1
FM_217-TCCTCCCGTTCTTGTT	FM_217	VA	NYGC	MG	Adapt	Adapt_AIF1
FM_217-GCACGGTGTCATACCA	FM_217	VA	NYGC	MG	Adapt	Adapt_CCL3
FM_217-CTGCCATGTAGGTAGC	FM_217	VA	NYGC	MG	exAM	exAM_ERN1
FM_217-CGAATTGAGCTCATAC	FM_217	VA	NYGC	MG	Adapt	Adapt_AIF1
FM_217-TTACAGGGTCCTCCAT	FM_217	VA	NYGC	MG	Adapt	Adapt_HIST
FM_217-TCTATCAGTATTCTCT	FM_217	VA	NYGC	MG	Adapt	Adapt_AIF1
FM_217-TACCCACTCGAACTCA	FM_217	VA	NYGC	MG	Adapt	Adapt_AIF1
FM_217-CTGGTCTTCCTCTAAT	FM_217	VA	NYGC	MG	Adapt	Adapt_AIF1
FM_217-AAGCATCCAGGCTTGC	FM_217	VA	NYGC	MG	Prolif	Prolif_MKI67
FM_217-CCTCTCCCAACATCGT	FM_217	VA	NYGC	MG	Adapt	Adapt_HSPA1A
FM_217-AAGACTCAGAGGTCAC	FM_217	VA	NYGC	MG	Adapt	Adapt_AIF1
FM_217-CTGTACCGTACAGTAA	FM_217	VA	NYGC	MG	Adapt	Adapt_HSPA1A
FM_217-TTTCACAGTTCAAACC	FM_217	VA	NYGC	MG	Prolif	Prolif_MKI67
FM_217-CAACCAATCACTTATC	FM_217	VA	NYGC	MG	Adapt	Adapt_HSPA1A
FM_217-TCTGCCAAGTGCAAAT	FM_217	VA	NYGC	MG	Adapt	Adapt_AIF1
FM_217-TTTCATGTCGGCGATC	FM_217	VA	NYGC	MG	Adapt	Adapt_AIF1
FM_217-TCTGCCATCCCATTCG	FM_217	VA	NYGC	MG	Adapt	Adapt_HSPA1A
FM_217-TCGCACTAGACATGCG	FM_217	VA	NYGC	MG	Adapt	Adapt_HSPA1A
FM_217-GTCTACCAGCACACCC	FM_217	VA	NYGC	MG	Adapt	Adapt_AIF1
FM_217-CCTACGTCATCGAGCC	FM_217	VA	NYGC	MG	Adapt	Adapt_IFI44L
FM_217-TGTGTGATCTCGCTTG	FM_217	VA	NYGC	MG	Adapt	Adapt_AIF1
FM_217-AAACGCTGTCCTCATC	FM_217	VA	NYGC	MG	Adapt	Adapt_AIF1
FM_217-GAGATGGCAAACGTGG	FM_217	VA	NYGC	MG	Adapt	Adapt_AIF1
FM_217-AGATAGATCAACTGAC	FM_217	VA	NYGC	MG	Adapt	Adapt_AIF1
FM_217-GTAACACCATACTGTG	FM_217	VA	NYGC	MG	Adapt	Adapt_AIF1
FM_217-AGAGAATTCATTTACC	FM_217	VA	NYGC	MG	Adapt	Adapt_AIF1
FM_217-TTCCAATTCCTTGGAA	FM_217	VA	NYGC	MG	Adapt	Adapt_AIF1
FM_217-CCCTCTCAGATGTTCC	FM_217	VA	NYGC	MG	Adapt	Adapt_AIF1
FM_217-CAGCCAGGTGACTCGC	FM_217	VA	NYGC	MG	Adapt	Adapt_HSPA1A
FM_217-GAGCTGCCATGTTTGG	FM_217	VA	NYGC	MG	Adapt	Adapt_AIF1
FM_217-ATATCCTGTCGAGATG	FM_217	VA	NYGC	MG	Adapt	Adapt_AIF1
FM_217-TCATCATCATGTCAGT	FM_217	VA	NYGC	MG	Adapt	Adapt_HSPA1A
FM_217-TCCTTTCCATAATGCC	FM_217	VA	NYGC	MG	Adapt	Adapt_AIF1
FM_217-CCTAACCAGTCATGAA	FM_217	VA	NYGC	MG	Adapt	Adapt_AIF1
FM_217-ACCAACACACGACGTC	FM_217	VA	NYGC	MG	Prolif	Prolif_MKI67
FM_217-CCCTTAGCATGAGAAT	FM_217	VA	NYGC	MG	Adapt	Adapt_AIF1
FM_217-ATGATCGGTCCCTAAA	FM_217	VA	NYGC	MG	Adapt	Adapt_AIF1
FM_217-AGTGACTTCCGTCCTA	FM_217	VA	NYGC	MG	Adapt	Adapt_AIF1
FM_217-GCATCTCCACCCTTAC	FM_217	VA	NYGC	MG	Adapt	Adapt_AIF1
FM_217-ACCTACCAGTTTGGCT	FM_217	VA	NYGC	MG	Adapt	Adapt_AIF1
FM_217-GTATTTCCATAGGCGA	FM_217	VA	NYGC	MG	Adapt	Adapt_AIF1
FM_217-ATCGCCTCAGGCACAA	FM_217	VA	NYGC	MG	Adapt	Adapt_AIF1
FM_217-TAGGTTGAGAGAAGGT	FM_217	VA	NYGC	MG	Adapt	Adapt_AIF1
FM_217-AACAAGACAGCAGAAC	FM_217	VA	NYGC	MG	Adapt	Adapt_AIF1
FM_217-TCATGCCAGTCACTCA	FM_217	VA	NYGC	MG	Adapt	Adapt_AIF1
FM_217-AACAAAGCACCTGTCT	FM_217	VA	NYGC	MG	Adapt	Adapt_AIF1
FM_217-TATACCTAGGCTCTAT	FM_217	VA	NYGC	MG	Adapt	Adapt_AIF1
FM_217-GTGCAGCAGCTATCCA	FM_217	VA	NYGC	MG	Adapt	Adapt_AIF1
FM_217-CTCCCAAGTACGACTT	FM_217	VA	NYGC	MG	Prolif	Prolif_MKI67
FM_217-GTGGAGACATCCGTTC	FM_217	VA	NYGC	MG	Adapt	Adapt_AIF1
FM_217-CTTCGGTCACGATTCA	FM_217	VA	NYGC	MG	Adapt	Adapt_AIF1
FM_217-TCACTATTCCTGTACC	FM_217	VA	NYGC	MG	Adapt	Adapt_AIF1
FM_217-GTAGAGGTCCGTAGTA	FM_217	VA	NYGC	MG	Adapt	Adapt_AIF1
FM_217-CCTCTCCTCCAACCAA	FM_217	VA	NYGC	MG	Prolif	Prolif_MKI67
FM_217-ACATCCCTCCAGCCTT	FM_217	VA	NYGC	MG	Adapt	Adapt_AIF1
FM_217-CCTTTGGGTACTCGCG	FM_217	VA	NYGC	MG	Adapt	Adapt_AIF1
FM_217-AAGAACATCAAGCGTT	FM_217	VA	NYGC	MG	Prolif	Prolif_MKI67
FM_217-CTCGAGGTCCAACTGA	FM_217	VA	NYGC	MG	Prolif	Prolif_MKI67
FM_217-CAAGAGGTCCCAGTGG	FM_217	VA	NYGC	MG	Adapt	Adapt_AIF1
FM_217-AAGTTCGCAACTCGAT	FM_217	VA	NYGC	MG	Adapt	Adapt_HIST
FM_217-ACGTCCTAGTTGTACC	FM_217	VA	NYGC	MG	Adapt	Adapt_AIF1
FM_217-ACACAGTTCGCCATAA	FM_217	VA	NYGC	MG	Prolif	Prolif_MKI67
FM_217-GAGAAATGTTGTATGC	FM_217	VA	NYGC	MG	Adapt	Adapt_AIF1
FM_217-TTTCATGCACAGCGCT	FM_217	VA	NYGC	MG	Adapt	Adapt_AIF1
FM_217-ATCGCCTAGTCACAGG	FM_217	VA	NYGC	MG	Adapt	Adapt_AIF1
FM_217-GAACGTTTCTTTACAC	FM_217	VA	NYGC	MG	Adapt	Adapt_AIF1
FM_217-GTAATCGAGAAGGTAG	FM_217	VA	NYGC	MG	Adapt	Adapt_AIF1
FM_217-GTTCCGTAGCAAGGAA	FM_217	VA	NYGC	MG	Adapt	Adapt_AIF1
FM_217-ACTCTCGTCTAGTGAC	FM_217	VA	NYGC	MG	Homeo	Homeo_FRMD4A
FM_217-AGAAATGTCATGCAGT	FM_217	VA	NYGC	MG	Prolif	Prolif_MKI67
FM_217-TTCACCGTCAATCTTC	FM_217	VA	NYGC	MG	Adapt	Adapt_AIF1
FM_217-GCTACCTTCACCCTTG	FM_217	VA	NYGC	MG	Prolif	Prolif_MKI67
FM_217-CTCTCGACAGCGAGTA	FM_217	VA	NYGC	MG	Adapt	Adapt_AIF1
FM_217-GTAGGTTGTGTTACAC	FM_217	VA	NYGC	MG	Adapt	Adapt_AIF1
FM_217-CTCTCAGGTCACTGAT	FM_217	VA	NYGC	MG	Prolif	Prolif_MKI67
FM_217-CTTCAATAGCTAATGA	FM_217	VA	NYGC	MG	Prolif	Prolif_MKI67
FM_217-CTACTATCAGCCGTTG	FM_217	VA	NYGC	MG	Adapt	Adapt_AIF1
FM_217-TTCCTCTGTTTCAGAC	FM_217	VA	NYGC	MG	Adapt	Adapt_AIF1
FM_217-CTCGAGGAGAGGTTTA	FM_217	VA	NYGC	MG	Adapt	Adapt_AIF1
FM_217-GCACGTGCATTGCAAC	FM_217	VA	NYGC	MG	Prolif	Prolif_MKI67
FM_217-CGGAACCTCACCGGTG	FM_217	VA	NYGC	MG	Prolif	Prolif_MKI67
FM_217-GACACGCGTTGCTCAA	FM_217	VA	NYGC	MG	Prolif	Prolif_MKI67
FM_217-GTCCTCACAATGGGTG	FM_217	VA	NYGC	MG	Adapt	Adapt_AIF1
FM_217-TTGCTGCGTGGCTAGA	FM_217	VA	NYGC	MG	Adapt	Adapt_AIF1
FM_217-GAAGTAAGTTAAGGGC	FM_217	VA	NYGC	MG	Prolif	Prolif_MKI67
FM_217-ATGGGAGCAGTTAGGG	FM_217	VA	NYGC	MG	Prolif	Prolif_MKI67
FM_217-CGCCAGAGTTATGACC	FM_217	VA	NYGC	MG	Adapt	Adapt_AIF1
FM_217-CACAACATCTTTGCGC	FM_217	VA	NYGC	MG	Adapt	Adapt_AIF1
FM_217-AGTTCCCAGCCGGATA	FM_217	VA	NYGC	MG	Adapt	Adapt_CCL3
FM_217-CCTCTAGCATGGCGCT	FM_217	VA	NYGC	MG	Adapt	Adapt_AIF1
FM_217-AATCGACTCCATATGG	FM_217	VA	NYGC	MG	Adapt	Adapt_HSPA1A
FM_217-GGTTGTAAGTATGAGT	FM_217	VA	NYGC	MG	Adapt	Adapt_AIF1
FM_217-AGCTCAAAGAAGGCTC	FM_217	VA	NYGC	MG	Adapt	Adapt_AIF1
FM_217-CGAATTGCATCGCTCT	FM_217	VA	NYGC	MG	Adapt	Adapt_AIF1
FM_217-CGAAGTTAGATTGACA	FM_217	VA	NYGC	MG	Prolif	Prolif_MKI67
FM_217-CAATTTCGTTGGTGTT	FM_217	VA	NYGC	MG	Adapt	Adapt_HSPA1A
FM_217-TACATTCGTCATCCGG	FM_217	VA	NYGC	MG	Adapt	Adapt_AIF1
FM_217-CTTACCGTCATCCTGC	FM_217	VA	NYGC	MG	Adapt	Adapt_AIF1
FM_217-TTACCGCTCATGTCTT	FM_217	VA	NYGC	MG	Prolif	Prolif_MKI67
FM_217-AGGACTTCATCATTTC	FM_217	VA	NYGC	MG	Prolif	Prolif_MKI67
FM_217-CGAGGCTTCGTCAGAT	FM_217	VA	NYGC	MG	Adapt	Adapt_AIF1
FM_217-TTCTTCCTCCTATTTG	FM_217	VA	NYGC	MG	Prolif	Prolif_MKI67
FM_217-TGGAACTCACACCAGC	FM_217	VA	NYGC	MG	Adapt	Adapt_AIF1
FM_217-TTCATTGCAAGGATGC	FM_217	VA	NYGC	MG	Prolif	Prolif_MKI67
FM_217-TCCTGCAGTGGGCTTC	FM_217	VA	NYGC	MG	exAM	exAM_ERN1
FM_217-GTCATCCGTCAACCAT	FM_217	VA	NYGC	MG	Adapt	Adapt_AIF1
FM_217-CAGTGCGCATAGGTTC	FM_217	VA	NYGC	MG	Adapt	Adapt_AIF1
FM_217-CATACAGGTCTGTCAA	FM_217	VA	NYGC	MG	Prolif	Prolif_MKI67
FM_217-TCTCAGCTCACTTATC	FM_217	VA	NYGC	MG	Adapt	Adapt_AIF1
FM_217-TTCCTAACATGTGGTT	FM_217	VA	NYGC	MG	Adapt	Adapt_AIF1
FM_217-TGATTCTCATTCACCC	FM_217	VA	NYGC	MG	Prolif	Prolif_MKI67
FM_217-GTAATGCCAGACCTAT	FM_217	VA	NYGC	MG	Adapt	Adapt_HSPA1A
FM_217-GAGAAATCACTCTAGA	FM_217	VA	NYGC	MG	Adapt	Adapt_AIF1
FM_217-GGAAGTGTCTAGCAAC	FM_217	VA	NYGC	MG	Prolif	Prolif_MKI67
FM_217-ATGATCGAGCTGTACT	FM_217	VA	NYGC	MG	Adapt	Adapt_AIF1
FM_217-ATTCCATCAGATTCGT	FM_217	VA	NYGC	MG	Adapt	Adapt_AIF1
FM_217-GAGGGATTCGGTAAGG	FM_217	VA	NYGC	MG	Adapt	Adapt_AIF1
FM_217-TCTGTCGAGATTGGGC	FM_217	VA	NYGC	MG	Adapt	Adapt_AIF1
FM_217-TAAGCACAGTGATAAC	FM_217	VA	NYGC	MG	Adapt	Adapt_AIF1
FM_217-TGATCAGAGTCACTCA	FM_217	VA	NYGC	MG	Adapt	Adapt_AIF1
FM_217-TTAGTCTGTGTATTCG	FM_217	VA	NYGC	MG	Adapt	Adapt_AIF1
FM_217-TAATCTCCAACGCCCA	FM_217	VA	NYGC	MG	Adapt	Adapt_HIST
FM_217-CGGGTCACATTGCAAC	FM_217	VA	NYGC	MG	Prolif	Prolif_MKI67
FM_217-TGATTTCCATTGTCGA	FM_217	VA	NYGC	MG	Adapt	Adapt_HIST
FM_217-TTGGTTTTCCTAGCGG	FM_217	VA	NYGC	MG	Prolif	Prolif_MKI67
FM_217-AGGTTGTCACACGGTC	FM_217	VA	NYGC	MG	Adapt	Adapt_AIF1
FM_217-TCATCCGAGCATATGA	FM_217	VA	NYGC	MG	Adapt	Adapt_HSPA1A
FM_217-TCGTAGATCACCCTCA	FM_217	VA	NYGC	MG	Adapt	Adapt_AIF1
FM_217-ACTTCGCTCCGAGCTG	FM_217	VA	NYGC	MG	Adapt	Adapt_AIF1
FM_217-CCTGCATCACGGCACT	FM_217	VA	NYGC	MG	Adapt	Adapt_AIF1
FM_217-TCATGTTGTGGAAGTC	FM_217	VA	NYGC	MG	Adapt	Adapt_AIF1
FM_217-GAGAGGTTCTGAGAAA	FM_217	VA	NYGC	MG	Adapt	Adapt_AIF1
FM_217-ATCTTCATCTAGCATG	FM_217	VA	NYGC	MG	Adapt	Adapt_AIF1
FM_217-AGACTCACAGACGGAT	FM_217	VA	NYGC	MG	Adapt	Adapt_AIF1
FM_217-CGATGGCTCCCAAGTA	FM_217	VA	NYGC	MG	Adapt	Adapt_AIF1
FM_217-TGCATGATCATCGTAG	FM_217	VA	NYGC	MG	Adapt	Adapt_AIF1
FM_217-TCCTTCTCACTCCACT	FM_217	VA	NYGC	MG	Adapt	Adapt_HIST
FM_217-GATGTTGCAAAGGATT	FM_217	VA	NYGC	MG	Adapt	Adapt_AIF1
FM_217-GAGACCCTCTAGACAC	FM_217	VA	NYGC	MG	Adapt	Adapt_AIF1
FM_217-AGGTTACCACTCCCTA	FM_217	VA	NYGC	MG	Adapt	Adapt_AIF1
FM_217-CATGCAAGTTGCTGAT	FM_217	VA	NYGC	MG	Homeo	Homeo_PICALM
FM_217-GACACGCGTGGAACAC	FM_217	VA	NYGC	MG	Prolif	Prolif_MKI67
FM_217-CACGTTCGTCGAGTGA	FM_217	VA	NYGC	MG	Prolif	Prolif_MKI67
FM_217-CATGAGTCAGGTTACT	FM_217	VA	NYGC	MG	Adapt	Adapt_AIF1
FM_217-ACGCACGTCCACAGCG	FM_217	VA	NYGC	MG	Prolif	Prolif_MKI67
FM_217-CGATGCGCATATTCGG	FM_217	VA	NYGC	MG	Adapt	Adapt_HSPA1A
FM_217-CGAAGGAAGAGCATTA	FM_217	VA	NYGC	MG	Adapt	Adapt_AIF1
FM_217-TCTCAGCTCTCGACCT	FM_217	VA	NYGC	MG	Adapt	Adapt_AIF1
FM_217-GAGTCTAGTTATAGAG	FM_217	VA	NYGC	MG	Prolif	Prolif_MKI67
FM_217-CTGTACCAGACGCCAA	FM_217	VA	NYGC	MG	exAM	exAM_ERN1
FM_217-TCATGGATCGTGCTCT	FM_217	VA	NYGC	MG	Adapt	Adapt_AIF1
FM_217-TGCAGTAGTAGTGCGA	FM_217	VA	NYGC	MG	Adapt	Adapt_AIF1
FM_217-ACATCGATCTATTCGT	FM_217	VA	NYGC	MG	Adapt	Adapt_AIF1
FM_217-CTCAAGACAGCACGAA	FM_217	VA	NYGC	MG	Adapt	Adapt_AIF1
FM_217-ATGACCATCCACTAGA	FM_217	VA	NYGC	MG	Prolif	Prolif_MKI67
FM_217-TCAGTGACACAACATC	FM_217	VA	NYGC	MG	Prolif	Prolif_MKI67
FM_217-CATGAGTTCAATCCAG	FM_217	VA	NYGC	MG	Adapt	Adapt_AIF1
FM_217-AAGTTCGTCCGACATA	FM_217	VA	NYGC	MG	Prolif	Prolif_MKI67
FM_217-GCAGCTGAGACGGAAA	FM_217	VA	NYGC	MG	Adapt	Adapt_AIF1
FM_217-AATAGAGTCTACCTTA	FM_217	VA	NYGC	MG	Adapt	Adapt_AIF1
FM_217-ACAACCAGTGACTAAA	FM_217	VA	NYGC	MG	Adapt	Adapt_AIF1
FM_217-TCGACGGGTATACCTG	FM_217	VA	NYGC	MG	Adapt	Adapt_AIF1
FM_217-AAGCGTTCAGGTGTTT	FM_217	VA	NYGC	MG	Adapt	Adapt_AIF1
FM_217-TATCAGGCATCATCCC	FM_217	VA	NYGC	MG	Adapt	Adapt_AIF1
FM_217-ATCTCTAGTTTACCAG	FM_217	VA	NYGC	MG	Adapt	Adapt_AIF1
FM_217-CCTATCGTCTCGGTAA	FM_217	VA	NYGC	MG	Adapt	Adapt_AIF1
FM_217-CTCAATTTCCACGTCT	FM_217	VA	NYGC	MG	Adapt	Adapt_AIF1
FM_217-TACGTCCTCGAGATAA	FM_217	VA	NYGC	MG	Adapt	Adapt_AIF1
FM_217-CTCTCGACAGCATCTA	FM_217	VA	NYGC	MG	Adapt	Adapt_IFI44L
FM_217-GCACGGTGTCCAGAAG	FM_217	VA	NYGC	MG	Prolif	Prolif_MKI67
FM_217-CATAGACTCCCTAGGG	FM_217	VA	NYGC	MG	Adapt	Adapt_AIF1
FM_217-GTGGCGTTCGGTGTAT	FM_217	VA	NYGC	MG	Adapt	Adapt_AIF1
FM_217-CACAACAGTTACCCAA	FM_217	VA	NYGC	MG	Homeo	Homeo_PICALM
FM_217-GCGTTTCGTCATGGCC	FM_217	VA	NYGC	MG	Adapt	Adapt_CCL3
FM_217-CTGCATCCAATACCCA	FM_217	VA	NYGC	MG	exAM	exAM_ERN1
FM_217-GAGGCCTAGGCTAACG	FM_217	VA	NYGC	MG	Adapt	Adapt_AIF1
FM_217-AATGAAGGTCTACACA	FM_217	VA	NYGC	MG	Adapt	Adapt_AIF1
FM_217-CTTCCGAAGACAACAT	FM_217	VA	NYGC	MG	Adapt	Adapt_AIF1
FM_217-CTCCACATCCACATAG	FM_217	VA	NYGC	MG	Adapt	Adapt_AIF1
FM_217-GAATCGTAGGTAGCAC	FM_217	VA	NYGC	MG	Adapt	Adapt_AIF1
FM_217-TAACTTCTCTATCGCC	FM_217	VA	NYGC	MG	exAM	exAM_ERN1
FM_217-CATACTTCAACTCCCT	FM_217	VA	NYGC	MG	Adapt	Adapt_AIF1
FM_217-TAGAGTCGTCACTGAT	FM_217	VA	NYGC	MG	Prolif	Prolif_MKI67
FM_217-CCACAAATCCAAATGC	FM_217	VA	NYGC	MG	Homeo	Homeo_FRMD4A
FM_217-CCACACTGTAGCGATG	FM_217	VA	NYGC	MG	Adapt	Adapt_AIF1
FM_217-TATTGCTAGGCTGGAT	FM_217	VA	NYGC	MG	Adapt	Adapt_AIF1
FM_217-AACAGGGCATACACCA	FM_217	VA	NYGC	MG	Adapt	Adapt_AIF1
FM_217-CCACTTGTCGGAGTAG	FM_217	VA	NYGC	MG	Adapt	Adapt_AIF1
FM_217-CAATACGTCCACAGCG	FM_217	VA	NYGC	MG	Adapt	Adapt_AIF1
FM_217-TCATACTCACGGTGTC	FM_217	VA	NYGC	MG	Adapt	Adapt_HSPA1A
FM_217-CGACAGCTCCCACAGG	FM_217	VA	NYGC	MG	Adapt	Adapt_AIF1
FM_217-AGATAGAGTATACCCA	FM_217	VA	NYGC	MG	Adapt	Adapt_AIF1
FM_217-GTGACGCAGCGGGTAT	FM_217	VA	NYGC	MG	Adapt	Adapt_HSPA1A
FM_217-TAAGCGTGTGAATATG	FM_217	VA	NYGC	MG	Adapt	Adapt_AIF1
FM_217-TCGGATAGTTGCGGAA	FM_217	VA	NYGC	MG	Adapt	Adapt_AIF1
FM_217-GATTCGATCGAAGCCC	FM_217	VA	NYGC	MG	Adapt	Adapt_IFI44L
FM_217-CGGAACCGTGGTAATA	FM_217	VA	NYGC	MG	Adapt	Adapt_AIF1
FM_217-TGTACAGGTTGGCCGT	FM_217	VA	NYGC	MG	Prolif	Prolif_MKI67
FM_217-GCACATAGTTGCTGAT	FM_217	VA	NYGC	MG	Adapt	Adapt_AIF1
FM_217-GTGACGCGTGCAGTGA	FM_217	VA	NYGC	MG	Adapt	Adapt_AIF1
FM_217-TACAGGTGTTTCTTAC	FM_217	VA	NYGC	MG	Adapt	Adapt_AIF1
FM_217-CATGGATAGGCGAAGG	FM_217	VA	NYGC	MG	Adapt	Adapt_AIF1
FM_217-TCATGTTAGGGCCAAT	FM_217	VA	NYGC	MG	Adapt	Adapt_AIF1
FM_217-ATCAGGTGTAGGCAGT	FM_217	VA	NYGC	MG	Prolif	Prolif_MKI67
FM_217-CATCCACAGTTCTCTT	FM_217	VA	NYGC	MG	Adapt	Adapt_AIF1
FM_217-CCTAACCTCGGACAAG	FM_217	VA	NYGC	MG	Adapt	Adapt_AIF1
FM_217-GCAGCTGTCCTCCACA	FM_217	VA	NYGC	MG	Adapt	Adapt_HIST
FM_217-CACTAAGTCGCTGATA	FM_217	VA	NYGC	MG	Adapt	Adapt_AIF1
FM_217-AAGATAGAGTCATGCT	FM_217	VA	NYGC	MG	Adapt	Adapt_AIF1
FM_217-ATTCCCGAGATACGAT	FM_217	VA	NYGC	MG	Adapt	Adapt_AIF1
FM_217-TTCTGTACACGGCACT	FM_217	VA	NYGC	MG	Prolif	Prolif_MKI67
FM_217-CTACATTAGATTAGTG	FM_217	VA	NYGC	MG	Adapt	Adapt_HSPA1A
FM_217-TCGACCTAGCACTAAA	FM_217	VA	NYGC	MG	Prolif	Prolif_MKI67
FM_217-CGGCAGTTCTATTGTC	FM_217	VA	NYGC	MG	Adapt	Adapt_AIF1
FM_217-CCATCACGTTCATCGA	FM_217	VA	NYGC	MG	Adapt	Adapt_HSPA1A
FM_217-TTTGGTTTCGAAGCCC	FM_217	VA	NYGC	MG	exAM	exAM_ERN1
FM_217-AAAGGATTCGGCTGGT	FM_217	VA	NYGC	MG	Adapt	Adapt_HSPA1A
FM_217-ATGGGAGGTCGGTGAA	FM_217	VA	NYGC	MG	Prolif	Prolif_MKI67
FM_217-TTCGCTGTCGCTTACC	FM_217	VA	NYGC	MG	Adapt	Adapt_HSPA1A
FM_217-GCAACCGAGGCCTTGC	FM_217	VA	NYGC	MG	Adapt	Adapt_AIF1
FM_217-AGATCGTGTTCTGAGT	FM_217	VA	NYGC	MG	Adapt	Adapt_AIF1
FM_217-GTGATGTGTCGCGTCA	FM_217	VA	NYGC	MG	Adapt	Adapt_AIF1
FM_217-CAGCAGCTCTCTCGCA	FM_217	VA	NYGC	MG	Prolif	Prolif_MKI67
FM_217-CCTTGTGCAAACTCTG	FM_217	VA	NYGC	MG	Adapt	Adapt_AIF1
FM_217-ATCGGATCATGCAGCC	FM_217	VA	NYGC	MG	Adapt	Adapt_AIF1
FM_217-CATGCAATCAAATGCC	FM_217	VA	NYGC	MG	Adapt	Adapt_AIF1
FM_217-TTGCATTGTATTGGCT	FM_217	VA	NYGC	MG	Adapt	Adapt_AIF1
FM_217-TTAATCCGTAGAGACC	FM_217	VA	NYGC	MG	Adapt	Adapt_AIF1
FM_217-TATTGGGGTACCGCGT	FM_217	VA	NYGC	MG	Adapt	Adapt_AIF1
FM_217-GTTCGCTTCAGACCTA	FM_217	VA	NYGC	MG	Prolif	Prolif_MKI67
FM_217-TAACCAGGTTAGAAGT	FM_217	VA	NYGC	MG	Adapt	Adapt_AIF1
FM_217-ACCGTTCTCATAGCAC	FM_217	VA	NYGC	MG	Adapt	Adapt_AIF1
FM_217-TGCTCGTTCTTGGTCC	FM_217	VA	NYGC	MG	Adapt	Adapt_AIF1
FM_217-TCCGATCCATTCAGGT	FM_217	VA	NYGC	MG	Prolif	Prolif_MKI67
FM_217-TGCACGGCACAACATC	FM_217	VA	NYGC	MG	Adapt	Adapt_HIST
FM_217-TCTCCGACAACCAACT	FM_217	VA	NYGC	MG	Adapt	Adapt_AIF1
FM_217-TAGATCGTCCGCAACG	FM_217	VA	NYGC	MG	Prolif	Prolif_MKI67
FM_217-TGCATCCAGGACAGTC	FM_217	VA	NYGC	MG	Adapt	Adapt_AIF1
FM_217-GTGTTAGGTGTCCAAT	FM_217	VA	NYGC	MG	Adapt	Adapt_AIF1
FM_217-TCCGATCTCTAGTACG	FM_217	VA	NYGC	MG	Adapt	Adapt_AIF1
FM_217-CGATGGCGTGAGTGAC	FM_217	VA	NYGC	MG	Adapt	Adapt_AIF1
FM_217-CATTCTATCATGGAGG	FM_217	VA	NYGC	MG	Adapt	Adapt_AIF1
FM_217-TCCTCCCTCGAGAGAC	FM_217	VA	NYGC	MG	Adapt	Adapt_AIF1
FM_217-TGGGATTAGTGGCGAT	FM_217	VA	NYGC	MG	Adapt	Adapt_AIF1
FM_217-CCTCTAGCATAATGCC	FM_217	VA	NYGC	MG	Adapt	Adapt_AIF1
FM_217-TAGAGTCAGCTAGATA	FM_217	VA	NYGC	MG	Prolif	Prolif_MKI67
FM_217-CTGAGGCAGATAGGGA	FM_217	VA	NYGC	MG	Adapt	Adapt_AIF1
FM_217-GTTGCGGGTTGATGTC	FM_217	VA	NYGC	MG	Adapt	Adapt_AIF1
FM_217-CCGATGGTCCACTGGG	FM_217	VA	NYGC	MG	Adapt	Adapt_HIST
FM_217-CCTCATGTCAAGCTTG	FM_217	VA	NYGC	MG	Prolif	Prolif_MKI67
FM_217-TCCGAAAGTGGTCCCA	FM_217	VA	NYGC	MG	Adapt	Adapt_AIF1
FM_217-CCGGTGACAAAGGGCT	FM_217	VA	NYGC	MG	Adapt	Adapt_AIF1
FM_217-GACGCTGGTGATTAGA	FM_217	VA	NYGC	MG	Adapt	Adapt_AIF1
FM_217-GAATCGTCATGTGCCG	FM_217	VA	NYGC	MG	Adapt	Adapt_AIF1
FM_217-AGCTACACAAGTATAG	FM_217	VA	NYGC	MG	Adapt	Adapt_AIF1
FM_217-TGTCCCAGTTCTCGCT	FM_217	VA	NYGC	MG	Adapt	Adapt_HSPA1A
FM_217-CATTGCCCAAGTAGTA	FM_217	VA	NYGC	MG	Adapt	Adapt_AIF1
FM_217-TTCACGCGTTGGTACT	FM_217	VA	NYGC	MG	Adapt	Adapt_HSPA1A
FM_217-TCCAGAAAGCACCTGC	FM_217	VA	NYGC	MG	Adapt	Adapt_AIF1
FM_217-ATTTCTGCAGATCACT	FM_217	VA	NYGC	MG	Adapt	Adapt_AIF1
FM_217-CATGCGGCAAGAGTAT	FM_217	VA	NYGC	MG	Adapt	Adapt_AIF1
FM_217-TCATTTGGTCCACTTC	FM_217	VA	NYGC	MG	Adapt	Adapt_AIF1
FM_217-GAAATGAAGATGTTAG	FM_217	VA	NYGC	MG	Adapt	Adapt_HSPA1A
FM_217-TGCAGATTCAGAATAG	FM_217	VA	NYGC	MG	Homeo	Homeo_PICALM
FM_217-CAGGGCTTCAGGTGTT	FM_217	VA	NYGC	MG	Adapt	Adapt_AIF1
FM_217-GAAGAATCATGGACAG	FM_217	VA	NYGC	MG	Adapt	Adapt_AIF1
FM_217-CAACCAACACAGAAGC	FM_217	VA	NYGC	MG	Adapt	Adapt_AIF1
FM_217-CGGACACCATGACTGT	FM_217	VA	NYGC	MG	Adapt	Adapt_AIF1
FM_217-GGAGAACTCCTTCACG	FM_217	VA	NYGC	MG	Adapt	Adapt_AIF1
FM_217-ACTGTCCGTTGGCCTG	FM_217	VA	NYGC	MG	Prolif	Prolif_MKI67
FM_217-CCATAAGGTAAGTTGA	FM_217	VA	NYGC	MG	Adapt	Adapt_HSPA1A
FM_217-GAGTTTGAGACGTCGA	FM_217	VA	NYGC	MG	Adapt	Adapt_AIF1
FM_217-AAGATAGTCTTCCCAG	FM_217	VA	NYGC	MG	Prolif	Prolif_MKI67
FM_217-TTGAACGAGTTTGCTG	FM_217	VA	NYGC	MG	Adapt	Adapt_AIF1
FM_217-TGGGCGTAGCAGTAAT	FM_217	VA	NYGC	MG	Adapt	Adapt_AIF1
FM_217-CACTGTCGTAAGGCTG	FM_217	VA	NYGC	MG	Adapt	Adapt_AIF1
FM_217-CCACGAGCAAATTGGA	FM_217	VA	NYGC	MG	Adapt	Adapt_AIF1
FM_217-AACCAACGTGCGCTCA	FM_217	VA	NYGC	MG	Adapt	Adapt_AIF1
FM_217-TCATGTTGTAATTAGG	FM_217	VA	NYGC	MG	Adapt	Adapt_AIF1
FM_217-TTCAGGAAGCACTCGC	FM_217	VA	NYGC	MG	Adapt	Adapt_HSPA1A
FM_217-CCTCACAAGAGCTGAC	FM_217	VA	NYGC	MG	Adapt	Adapt_AIF1
FM_217-AGCATCACAAGGCAAC	FM_217	VA	NYGC	MG	Prolif	Prolif_MKI67
FM_217-CAGATTGTCTCATTTG	FM_217	VA	NYGC	MG	Adapt	Adapt_AIF1
FM_217-CATCAAGAGACGAAGA	FM_217	VA	NYGC	MG	Adapt	Adapt_AIF1
FM_217-TGGTAGTCATTGACAC	FM_217	VA	NYGC	MG	Adapt	Adapt_AIF1
FM_217-CTCGAGGAGTCCCTAA	FM_217	VA	NYGC	MG	Adapt	Adapt_AIF1
FM_217-CTCATTAAGATACATG	FM_217	VA	NYGC	MG	Adapt	Adapt_AIF1
FM_217-CATGCTCGTTAGGCCC	FM_217	VA	NYGC	MG	Adapt	Adapt_AIF1
FM_217-ATTCGTTCAAGATGGC	FM_217	VA	NYGC	MG	Prolif	Prolif_MKI67
FM_217-GTAGCTAAGGCTCTAT	FM_217	VA	NYGC	MG	Adapt	Adapt_AIF1
FM_217-TTAGGCAAGGACTTCT	FM_217	VA	NYGC	MG	Prolif	Prolif_MKI67
FM_217-AGGGCCTTCAACCTTT	FM_217	VA	NYGC	MG	Prolif	Prolif_MKI67
FM_217-GACTGATGTGGATACG	FM_217	VA	NYGC	MG	Adapt	Adapt_AIF1
FM_217-CTGCGAGAGATGGCGT	FM_217	VA	NYGC	MG	Prolif	Prolif_MKI67
FM_217-AGTAACCAGCTCCATA	FM_217	VA	NYGC	MG	Prolif	Prolif_MKI67
FM_217-GAGTGAGGTCAGATTC	FM_217	VA	NYGC	MG	Adapt	Adapt_AIF1
FM_217-CTGTGGGTCCCTTTGG	FM_217	VA	NYGC	MG	Adapt	Adapt_AIF1
FM_217-ACCCAAAAGCCTAGGA	FM_217	VA	NYGC	MG	Adapt	Adapt_HSPA1A
FM_217-CAACAGTGTTACACAC	FM_217	VA	NYGC	MG	Adapt	Adapt_AIF1
FM_217-TCATGCCAGACCGCCT	FM_217	VA	NYGC	MG	Adapt	Adapt_HSPA1A
FM_217-CCCGAAGCACGCTGCA	FM_217	VA	NYGC	MG	Adapt	Adapt_CCL3
FM_217-GGTCTGGCAAATGAGT	FM_217	VA	NYGC	MG	Adapt	Adapt_AIF1
FM_217-AATGACCGTCAGTCTA	FM_217	VA	NYGC	MG	Adapt	Adapt_HIST
FM_217-GAGTTGTAGTGTAGTA	FM_217	VA	NYGC	MG	Prolif	Prolif_MKI67
FM_217-CATTCTAGTAGTTCCA	FM_217	VA	NYGC	MG	Adapt	Adapt_HSPA1A
FM_217-TGAGGTTAGTTATGGA	FM_217	VA	NYGC	MG	Adapt	Adapt_AIF1
FM_217-CCACCATAGAAATTGC	FM_217	VA	NYGC	MG	Adapt	Adapt_HIST
FM_217-TTCCTAAGTCTGTGGC	FM_217	VA	NYGC	MG	Adapt	Adapt_AIF1
FM_217-CCTTCAGTCAACCCGG	FM_217	VA	NYGC	MG	Prolif	Prolif_MKI67
FM_217-TCACATTCAGCTCCTT	FM_217	VA	NYGC	MG	Adapt	Adapt_HIST
FM_217-GGGAAGTAGTCCCTAA	FM_217	VA	NYGC	MG	Adapt	Adapt_AIF1
FM_217-GGAGAACAGGTCGACA	FM_217	VA	NYGC	MG	Adapt	Adapt_AIF1
FM_217-TCTCACGTCAGACCCG	FM_217	VA	NYGC	MG	Adapt	Adapt_AIF1
FM_217-CTTGATTAGGTACTGG	FM_217	VA	NYGC	MG	Adapt	Adapt_AIF1
FM_217-CAACCAAAGCACTCAT	FM_217	VA	NYGC	MG	Adapt	Adapt_AIF1
FM_217-TACCTGCGTGAGAACC	FM_217	VA	NYGC	MG	Adapt	Adapt_AIF1
FM_217-ATACCTTGTCATCCCT	FM_217	VA	NYGC	MG	Adapt	Adapt_AIF1
FM_217-CCCATTGGTTTGACAC	FM_217	VA	NYGC	MG	Adapt	Adapt_HSPA1A
FM_217-CTGGTCTAGAATCGAT	FM_217	VA	NYGC	MG	Adapt	Adapt_AIF1
FM_217-TCATGTTAGGCAGTCA	FM_217	VA	NYGC	MG	Adapt	Adapt_HSPA1A
FM_217-TGCCGAGAGGGATGTC	FM_217	VA	NYGC	MG	Adapt	Adapt_AIF1
FM_217-GGTTAACTCCAGTTCC	FM_217	VA	NYGC	MG	Adapt	Adapt_HIST
FM_217-TCCTAATTCAATCCGA	FM_217	VA	NYGC	MG	Adapt	Adapt_AIF1
FM_217-AATGACCGTTTGTTGG	FM_217	VA	NYGC	MG	Adapt	Adapt_AIF1
FM_217-CTCAATTCATTGTGCA	FM_217	VA	NYGC	MG	Adapt	Adapt_AIF1
FM_217-TGCAGTAAGGGAACAA	FM_217	VA	NYGC	MG	Adapt	Adapt_AIF1
FM_217-GTAGAGGCAACATACC	FM_217	VA	NYGC	MG	Adapt	Adapt_AIF1
FM_217-GGATCTAAGCGTGCCT	FM_217	VA	NYGC	MG	Adapt	Adapt_AIF1
FM_217-GAAGCGAAGAGGTCAC	FM_217	VA	NYGC	MG	Adapt	Adapt_AIF1
FM_217-CACGTTCTCTTACCGC	FM_217	VA	NYGC	MG	exAM	exAM_ERN1
FM_217-TCCCATGTCGGTTCAA	FM_217	VA	NYGC	MG	Adapt	Adapt_AIF1
FM_217-TATGTTCAGAGAGGTA	FM_217	VA	NYGC	MG	Adapt	Adapt_AIF1
FM_217-CCCGGAACAGGAACCA	FM_217	VA	NYGC	MG	Adapt	Adapt_AIF1
FM_217-ACCTGTCTCAGCAGAG	FM_217	VA	NYGC	MG	Adapt	Adapt_AIF1
FM_217-GCATCGGAGTTACGTC	FM_217	VA	NYGC	MG	Adapt	Adapt_AIF1
FM_217-ATCACTTTCCAAACCA	FM_217	VA	NYGC	MG	Adapt	Adapt_AIF1
FM_217-CATCCGTGTGAGCAGT	FM_217	VA	NYGC	MG	Adapt	Adapt_AIF1
FM_217-AGGCTGCCATAGTCGT	FM_217	VA	NYGC	MG	Adapt	Adapt_AIF1
FM_217-TCGGATAGTCAACATC	FM_217	VA	NYGC	MG	Adapt	Adapt_AIF1
FM_217-GAAGGGTGTTCTTGCC	FM_217	VA	NYGC	MG	Adapt	Adapt_AIF1
FM_217-CCAATTTTCAGGAGAC	FM_217	VA	NYGC	MG	Adapt	Adapt_AIF1
FM_217-CGAGTTAGTTGGCTAT	FM_217	VA	NYGC	MG	Adapt	Adapt_HIST
FM_217-TGGTAGTGTCCCACGA	FM_217	VA	NYGC	MG	Prolif	Prolif_MKI67
FM_217-GTCGAATTCCTCTTTC	FM_217	VA	NYGC	MG	exAM	exAM_ERN1
FM_217-TGTTTGTCACCGTACG	FM_217	VA	NYGC	MG	Adapt	Adapt_AIF1
FM_217-TCTGGCTGTGGACCAA	FM_217	VA	NYGC	MG	Homeo	Homeo_PICALM
FM_217-TTGGGCGGTGGTCTGC	FM_217	VA	NYGC	MG	Adapt	Adapt_AIF1
FM_217-GTGTTAGCATAGGCGA	FM_217	VA	NYGC	MG	Adapt	Adapt_AIF1
FM_217-CCACGTTTCCAAACCA	FM_217	VA	NYGC	MG	Adapt	Adapt_HSPA1A
FM_217-TGCACGGGTACAGTTC	FM_217	VA	NYGC	MG	Adapt	Adapt_TMEM163
FM_217-CGAAGGACACTCCGGA	FM_217	VA	NYGC	MG	Adapt	Adapt_AIF1
FM_217-ATTCTACTCTTTGCTA	FM_217	VA	NYGC	MG	Adapt	Adapt_AIF1
FM_217-ATTCTTGAGGTAGTCG	FM_217	VA	NYGC	MG	Prolif	Prolif_MKI67
FM_217-CTTCTCTTCAAGAGTA	FM_217	VA	NYGC	MG	Adapt	Adapt_HIST
FM_217-GGTAGAGCAATTTCGG	FM_217	VA	NYGC	MG	Adapt	Adapt_HSPA1A
FM_217-TCCTAATCAGCAGTTT	FM_217	VA	NYGC	MG	Adapt	Adapt_AIF1
FM_217-CGTGATACAGACGCTC	FM_217	VA	NYGC	MG	Adapt	Adapt_AIF1
FM_217-GCAACCGGTCGATTCA	FM_217	VA	NYGC	MG	Prolif	Prolif_MKI67
FM_217-AGGACGATCGGATTAC	FM_217	VA	NYGC	MG	Adapt	Adapt_AIF1
FM_217-AAACGCTGTGGGAGAG	FM_217	VA	NYGC	MG	Adapt	Adapt_AIF1
FM_217-GCTACCTTCGGCCCAA	FM_217	VA	NYGC	MG	Adapt	Adapt_HIST
FM_217-AGGCATTAGACTCGAG	FM_217	VA	NYGC	MG	Adapt	Adapt_AIF1
FM_217-ACCAAACGTAGAGTTA	FM_217	VA	NYGC	MG	Adapt	Adapt_AIF1
FM_217-GGGCTACAGTAGTCCT	FM_217	VA	NYGC	MG	Adapt	Adapt_AIF1
FM_217-TCAGTTTGTGCGCTCA	FM_217	VA	NYGC	MG	Adapt	Adapt_AIF1
FM_217-GTACAGTAGTGTTCAC	FM_217	VA	NYGC	MG	Adapt	Adapt_AIF1
FM_217-CTGCTCAGTACTGCCG	FM_217	VA	NYGC	MG	Adapt	Adapt_AIF1
FM_217-CACATGAAGCTACAAA	FM_217	VA	NYGC	MG	Adapt	Adapt_AIF1
FM_217-TGGCGTGGTATCGATC	FM_217	VA	NYGC	MG	Adapt	Adapt_AIF1
FM_217-ACCCTCACAAAGCACG	FM_217	VA	NYGC	MG	Adapt	Adapt_HSPA1A
FM_217-CTAACTTAGGGAGTGG	FM_217	VA	NYGC	MG	Adapt	Adapt_AIF1
FM_217-TTCCGTGGTAGATTGA	FM_217	VA	NYGC	MG	exAM	exAM_ERN1
FM_217-GTGTGATCAAAGTGTA	FM_217	VA	NYGC	MG	Prolif	Prolif_MKI67
FM_217-GCTGCAGGTATCATGC	FM_217	VA	NYGC	MG	Adapt	Adapt_AIF1
FM_217-AAGACTCTCTGAATCG	FM_217	VA	NYGC	MG	Homeo	Homeo_PICALM
FM_217-GGTGTTATCGCAGAGA	FM_217	VA	NYGC	MG	exAM	exAM_ERN1
FM_217-AGCCACGCACTCCACT	FM_217	VA	NYGC	MG	Adapt	Adapt_AIF1
FM_217-ACTTCCGTCGGAACTT	FM_217	VA	NYGC	MG	Adapt	Adapt_AIF1
FM_217-GTTTGGATCGGTGTAT	FM_217	VA	NYGC	MG	Adapt	Adapt_AIF1
FM_217-CGGTCAGCATCGTTCC	FM_217	VA	NYGC	MG	Adapt	Adapt_HSPA1A
FM_217-CACCAAAGTCAGATTC	FM_217	VA	NYGC	MG	Adapt	Adapt_AIF1
FM_217-GTTGCGGAGATTGACA	FM_217	VA	NYGC	MG	Adapt	Adapt_AIF1
FM_217-GCCAACGTCTACGCAA	FM_217	VA	NYGC	MG	Adapt	Adapt_HSPA1A
FM_217-TTAGGCACAGTGGCTC	FM_217	VA	NYGC	MG	Adapt	Adapt_AIF1
FM_217-AGGGAGTTCTGTCCCA	FM_217	VA	NYGC	MG	Adapt	Adapt_HSPA1A
FM_217-CATTGAGCATGCACTA	FM_217	VA	NYGC	MG	Adapt	Adapt_AIF1
FM_217-TCATACTAGCTCGACC	FM_217	VA	NYGC	MG	Adapt	Adapt_AIF1
FM_217-TACGGGCAGGAGTATT	FM_217	VA	NYGC	MG	Adapt	Adapt_AIF1
FM_217-ACTGATGAGGGACCAT	FM_217	VA	NYGC	MG	Prolif	Prolif_MKI67
FM_217-TACAGGTGTTTACTGG	FM_217	VA	NYGC	MG	Adapt	Adapt_AIF1
FM_217-CGAGTTATCAGACTGT	FM_217	VA	NYGC	MG	Adapt	Adapt_AIF1
FM_217-AGACACTAGCCTCTTC	FM_217	VA	NYGC	MG	Adapt	Adapt_AIF1
FM_217-TGAACGTAGAATAGTC	FM_217	VA	NYGC	MG	Adapt	Adapt_AIF1
FM_217-TCTCTGGGTACCGCGT	FM_217	VA	NYGC	MG	Adapt	Adapt_AIF1
FM_217-ACATCGATCAAAGGTA	FM_217	VA	NYGC	MG	Prolif	Prolif_MKI67
FM_217-TAAGCCACACGTAACT	FM_217	VA	NYGC	MG	exAM	exAM_ERN1
FM_217-ACGTCCTTCATCAGTG	FM_217	VA	NYGC	MG	Adapt	Adapt_AIF1
FM_217-TAGCACATCTCATTGT	FM_217	VA	NYGC	MG	Prolif	Prolif_MKI67
FM_217-CCGATGGAGGGCATGT	FM_217	VA	NYGC	MG	Adapt	Adapt_AIF1
FM_217-GGGATCCCAACTAGAA	FM_217	VA	NYGC	MG	Adapt	Adapt_AIF1
FM_217-TAGATCGCACCGAATT	FM_217	VA	NYGC	PVM	PVM	PVM_CD163
FM_217-GATTTCTAGTATAACG	FM_217	VA	NYGC	MG	Adapt	Adapt_HSPA1A
FM_217-AGACTCAGTTTAGTCG	FM_217	VA	NYGC	MG	Adapt	Adapt_AIF1
FM_217-CCTCTAGCAACTCGTA	FM_217	VA	NYGC	MG	Adapt	Adapt_AIF1
FM_217-GCTTGGGTCCATCCGT	FM_217	VA	NYGC	MG	Adapt	Adapt_HIST
FM_217-CAGTTCCAGTTGAATG	FM_217	VA	NYGC	MG	Homeo	Homeo_PICALM
FM_217-TCCTGCACATGGAATA	FM_217	VA	NYGC	MG	Adapt	Adapt_AIF1
FM_217-ATGTCCCCACAAATAG	FM_217	VA	NYGC	MG	Adapt	Adapt_AIF1
FM_217-CCAATTTGTGTCGATT	FM_217	VA	NYGC	MG	Adapt	Adapt_CCL3
FM_217-GTGTCCTCAGTGACCC	FM_217	VA	NYGC	MG	Adapt	Adapt_AIF1
FM_217-TACTTCAAGAAGGATG	FM_217	VA	NYGC	MG	Homeo	Homeo_FRMD4A
FM_217-TTGCCTGGTGGTTCTA	FM_217	VA	NYGC	MG	Adapt	Adapt_AIF1
FM_217-GTCGAATGTAATGCGG	FM_217	VA	NYGC	MG	Prolif	Prolif_MKI67
FM_217-ACTCTCGTCCATTCGC	FM_217	VA	NYGC	MG	Adapt	Adapt_AIF1
FM_217-GCTGAATTCTCCAATT	FM_217	VA	NYGC	MG	Homeo	Homeo_PICALM
FM_217-TGGGTTATCGCCTAGG	FM_217	VA	NYGC	MG	Adapt	Adapt_AIF1
FM_217-TGCGACGGTTCCACAA	FM_217	VA	NYGC	MG	Adapt	Adapt_AIF1
FM_217-CCACACTAGGTTGTTC	FM_217	VA	NYGC	MG	Adapt	Adapt_AIF1
FM_217-TAGACTGGTCCGACGT	FM_217	VA	NYGC	MG	Adapt	Adapt_HIST
FM_217-TTACTGTTCCTACGAA	FM_217	VA	NYGC	MG	Adapt	Adapt_AIF1
FM_217-TTGTGGAAGCGAGGAG	FM_217	VA	NYGC	MG	Adapt	Adapt_HSPA1A
FM_217-ACTATCTCATCAGCAT	FM_217	VA	NYGC	MG	Adapt	Adapt_AIF1
FM_217-CATCGCTCAACAAGAT	FM_217	VA	NYGC	MG	Adapt	Adapt_AIF1
FM_217-TCTCAGCGTACACGTT	FM_217	VA	NYGC	MG	Adapt	Adapt_HIST
FM_217-ATTACCTTCTTTGCGC	FM_217	VA	NYGC	MG	exAM	exAM_ERN1
FM_217-TTGTGTTCAGAACCGA	FM_217	VA	NYGC	MG	Prolif	Prolif_MKI67
FM_217-CCTGTTGGTTGAAGTA	FM_217	VA	NYGC	MG	Prolif	Prolif_MKI67
FM_217-ACACGCGTCTGGGCCA	FM_217	VA	NYGC	MG	Adapt	Adapt_HSPA1A
FM_217-GGTCACGAGCTCCGAC	FM_217	VA	NYGC	MG	Homeo	Homeo_FRMD4A
FM_217-GTTCCGTAGATTGTGA	FM_217	VA	NYGC	MG	Prolif	Prolif_MKI67
FM_217-CGGGCATTCGTGTTCC	FM_217	VA	NYGC	MG	Prolif	Prolif_MKI67
FM_217-TGGGAGAGTCTGTCCT	FM_217	VA	NYGC	MG	Adapt	Adapt_AIF1
FM_217-CATAGACTCCTTACCG	FM_217	VA	NYGC	MG	Adapt	Adapt_AIF1
FM_217-TCATTTGTCTGCGATA	FM_217	VA	NYGC	MG	Adapt	Adapt_AIF1
FM_217-ACGGTTAGTCAAATCC	FM_217	VA	NYGC	MG	Adapt	Adapt_AIF1
FM_217-ACACCAATCAACACCA	FM_217	VA	NYGC	MG	Adapt	Adapt_AIF1
FM_217-TACCCACCACAGAAGC	FM_217	VA	NYGC	MG	Homeo	Homeo_PICALM
FM_217-GACCCAGTCCGTGTAA	FM_217	VA	NYGC	MG	Adapt	Adapt_AIF1
FM_217-CGCCATTGTTGGAGAC	FM_217	VA	NYGC	MG	Adapt	Adapt_AIF1
FM_217-CGCCAGACACAAATGA	FM_217	VA	NYGC	MG	Adapt	Adapt_AIF1
FM_217-AAGCGAGCAGCGGTTC	FM_217	VA	NYGC	MG	Prolif	Prolif_MKI67
FM_217-GCTCAAATCTTTCAGT	FM_217	VA	NYGC	MG	Adapt	Adapt_AIF1
FM_217-CCTAACCGTCAGGAGT	FM_217	VA	NYGC	MG	Adapt	Adapt_AIF1
FM_217-CGATCGGGTGTGAGCA	FM_217	VA	NYGC	MG	Adapt	Adapt_AIF1
FM_217-TGTTACTCACGATTCA	FM_217	VA	NYGC	MG	Adapt	Adapt_AIF1
FM_217-CCTCAGTCATGATGCT	FM_217	VA	NYGC	MG	Adapt	Adapt_AIF1
FM_217-AAAGGTACACAGGATG	FM_217	VA	NYGC	MG	Homeo	Homeo_PICALM
FM_217-ACGTCCTTCGACATCA	FM_217	VA	NYGC	MG	Adapt	Adapt_AIF1
FM_217-ACAGCCGAGTTAGTGA	FM_217	VA	NYGC	MG	Adapt	Adapt_HSPA1A
FM_217-CTGCGAGCAGCTCTGG	FM_217	VA	NYGC	MG	Adapt	Adapt_AIF1
FM_217-CCGAACGCACGCTGAC	FM_217	VA	NYGC	MG	Adapt	Adapt_AIF1
FM_217-GCGGATCCATAATGCC	FM_217	VA	NYGC	MG	Adapt	Adapt_AIF1
FM_217-AGGCCACTCACTCTTA	FM_217	VA	NYGC	MG	Adapt	Adapt_AIF1
FM_217-TCAGGTATCGGACCAC	FM_217	VA	NYGC	MG	Prolif	Prolif_MKI67
FM_217-TTGGGTAAGGTTACAA	FM_217	VA	NYGC	MG	Adapt	Adapt_AIF1
FM_217-GTTATGGTCGCTTACC	FM_217	VA	NYGC	MG	exAM	exAM_ERN1
FM_217-GTTTGGATCACGAGGA	FM_217	VA	NYGC	MG	Adapt	Adapt_HSPA1A
FM_217-CATGGATGTAGGCTCC	FM_217	VA	NYGC	MG	Adapt	Adapt_AIF1
FM_217-ATTTCACCACCGCTGA	FM_217	VA	NYGC	MG	Adapt	Adapt_AIF1
FM_217-AATCGTGTCCACACAA	FM_217	VA	NYGC	MG	Adapt	Adapt_AIF1
FM_217-TAAGCACGTTGTCCCT	FM_217	VA	NYGC	MG	Adapt	Adapt_AIF1
FM_217-GTGGTTAGTCGCAGTC	FM_217	VA	NYGC	MG	Adapt	Adapt_AIF1
FM_217-GACTCTCGTAGGCTCC	FM_217	VA	NYGC	PVM	PVM	PVM_CD163
FM_217-GTGTAACCAGGTGACA	FM_217	VA	NYGC	MG	Adapt	Adapt_AIF1
FM_217-GAAGTAACAGAGTCTT	FM_217	VA	NYGC	MG	Adapt	Adapt_AIF1
FM_217-AGGCATTCAAGGATGC	FM_217	VA	NYGC	MG	Adapt	Adapt_AIF1
FM_217-GGAGAACTCCAACCAA	FM_217	VA	NYGC	MG	Prolif	Prolif_MKI67
FM_217-TATCTTGCACCTAAAC	FM_217	VA	NYGC	MG	exAM	exAM_ERN1
FM_217-CATTCTAAGTTGTCAC	FM_217	VA	NYGC	MG	exAM	exAM_ERN1
FM_217-CGGGTCAGTTTACTTC	FM_217	VA	NYGC	MG	Adapt	Adapt_AIF1
FM_217-CATCAAGAGACTACGG	FM_217	VA	NYGC	MG	Adapt	Adapt_AIF1
FM_217-ATACTTCGTCGTCGGT	FM_217	VA	NYGC	MG	Adapt	Adapt_AIF1
FM_217-TGAATGCTCACCACAA	FM_217	VA	NYGC	MG	Prolif	Prolif_MKI67
FM_217-AACGAAAGTGTTCCAA	FM_217	VA	NYGC	MG	Adapt	Adapt_AIF1
FM_217-GTCGCGAGTAACAAGT	FM_217	VA	NYGC	MG	Adapt	Adapt_AIF1
FM_217-ACCAACACAGACCATT	FM_217	VA	NYGC	MG	Adapt	Adapt_HSPA1A
FM_217-AGAAGCGAGACTCTTG	FM_217	VA	NYGC	MG	Adapt	Adapt_CCL3
FM_217-TGATCAGTCCGTGACG	FM_217	VA	NYGC	MG	Adapt	Adapt_AIF1
FM_217-TCGTAGACAACCGTGC	FM_217	VA	NYGC	MG	Adapt	Adapt_AIF1
FM_217-TCCACCAAGGCCTTCG	FM_217	VA	NYGC	MG	Adapt	Adapt_AIF1
FM_217-TAACCAGTCTAGCATG	FM_217	VA	NYGC	MG	Adapt	Adapt_AIF1
FM_217-AATTTCCGTACGCGTC	FM_217	VA	NYGC	MG	Adapt	Adapt_AIF1
FM_217-GCGAGAATCTATTGTC	FM_217	VA	NYGC	MG	Adapt	Adapt_AIF1
FM_217-TGGAACTGTTCTTCAT	FM_217	VA	NYGC	MG	Adapt	Adapt_AIF1
FM_217-ACTTAGGCAAGCTGCC	FM_217	VA	NYGC	MG	Adapt	Adapt_AIF1
FM_217-ATTCGTTAGGCTAGCA	FM_217	VA	NYGC	MG	Adapt	Adapt_AIF1
FM_217-GTGTCCTTCTAGCATG	FM_217	VA	NYGC	MG	Adapt	Adapt_AIF1
FM_217-ACACTGAGTTACGATC	FM_217	VA	NYGC	MG	Adapt	Adapt_AIF1
FM_217-CGGAACCGTGCGAACA	FM_217	VA	NYGC	MG	Adapt	Adapt_HSPA1A
FM_217-GTTACGAGTATCGAAA	FM_217	VA	NYGC	MG	Adapt	Adapt_HSPA1A
FM_217-AACTTCTGTATGGTTC	FM_217	VA	NYGC	MG	Adapt	Adapt_HSPA1A
FM_217-TCTTGCGTCATAGCAC	FM_217	VA	NYGC	MG	Prolif	Prolif_MKI67
FM_217-ACAAAGATCAGGAACG	FM_217	VA	NYGC	MG	Adapt	Adapt_HSPA1A
FM_217-GTGAGGAAGCCAAGTG	FM_217	VA	NYGC	MG	Adapt	Adapt_AIF1
FM_217-GTCCTCAAGAGCGACT	FM_217	VA	NYGC	MG	Prolif	Prolif_MKI67
FM_217-TCCTCTTTCACAAGGG	FM_217	VA	NYGC	MG	Adapt	Adapt_AIF1
FM_217-CGTTAGAGTCGAGCAA	FM_217	VA	NYGC	MG	Prolif	Prolif_MKI67
FM_217-AGGATAACACTGGACC	FM_217	VA	NYGC	MG	Adapt	Adapt_AIF1
FM_217-CTACATTGTGGTCCCA	FM_217	VA	NYGC	MG	Adapt	Adapt_AIF1
FM_217-GGTGTTAAGGCTCTAT	FM_217	VA	NYGC	MG	Adapt	Adapt_AIF1
FM_217-TACCTCGGTCGCACAC	FM_217	VA	NYGC	MG	Adapt	Adapt_AIF1
FM_217-TCTACATAGAATAACC	FM_217	VA	NYGC	MG	Adapt	Adapt_CCL3
FM_217-TAACACGAGGGACTGT	FM_217	VA	NYGC	MG	Adapt	Adapt_AIF1
FM_217-TGAATCGGTTCCAAAC	FM_217	VA	NYGC	MG	Adapt	Adapt_AIF1
FM_217-CATGGTACAGCCTTCT	FM_217	VA	NYGC	MG	Adapt	Adapt_HSPA1A
FM_217-AACCCAAAGCTGGCTC	FM_217	VA	NYGC	MG	Adapt	Adapt_AIF1
FM_217-GAGGGTATCGCGTGAC	FM_217	VA	NYGC	MG	Adapt	Adapt_AIF1
FM_217-GCACTAATCCAGCTCT	FM_217	VA	NYGC	MG	Adapt	Adapt_AIF1
FM_217-CGAATTGTCTCTGGTC	FM_217	VA	NYGC	MG	Adapt	Adapt_AIF1
FM_217-AGTGATCTCCCGAGTG	FM_217	VA	NYGC	MG	Adapt	Adapt_AIF1
FM_217-CACCGTTGTAGGCAGT	FM_217	VA	NYGC	MG	Adapt	Adapt_AIF1
FM_217-TCGTGGGGTGTACATC	FM_217	VA	NYGC	MG	Adapt	Adapt_AIF1
FM_217-CCCGAAGCATGACGTT	FM_217	VA	NYGC	MG	Adapt	Adapt_HSPA1A
FM_217-TTGAACGCATCGTGGC	FM_217	VA	NYGC	MG	Adapt	Adapt_AIF1
FM_217-AGCTACAGTTCATCTT	FM_217	VA	NYGC	MG	Homeo	Homeo_PICALM
FM_217-ACTATGGTCTCTAGGA	FM_217	VA	NYGC	MG	Adapt	Adapt_HIST
FM_217-AGCTTCCTCGCATTGA	FM_217	VA	NYGC	MG	Prolif	Prolif_MKI67
FM_217-AAACGAAGTCGTGCCA	FM_217	VA	NYGC	MG	Adapt	Adapt_AIF1
FM_217-TTACCATCACTGCATA	FM_217	VA	NYGC	MG	Adapt	Adapt_AIF1
FM_217-ATGGGTTGTGTATACC	FM_217	VA	NYGC	MG	Adapt	Adapt_AIF1
FM_217-GGGACTCAGCATCGAG	FM_217	VA	NYGC	MG	Adapt	Adapt_AIF1
FM_217-GTTGTCCTCGGTAAGG	FM_217	VA	NYGC	MG	Adapt	Adapt_AIF1
FM_217-ATTCCATTCGGATAAA	FM_217	VA	NYGC	MG	Adapt	Adapt_AIF1
FM_217-TTTGGAGGTTGTGCAT	FM_217	VA	NYGC	MG	Adapt	Adapt_AIF1
FM_217-GAATCACCACTAGGCC	FM_217	VA	NYGC	MG	exAM	exAM_ERN1
FM_217-GCATTAGAGATGAAGG	FM_217	VA	NYGC	MG	Prolif	Prolif_MKI67
FM_217-TCTTCCTGTGCAACGA	FM_217	VA	NYGC	MG	Adapt	Adapt_TMEM163
FM_217-ATGAGTCGTACGTAGG	FM_217	VA	NYGC	MG	Adapt	Adapt_AIF1
FM_217-CTCTCAGCAAACTGCT	FM_217	VA	NYGC	MG	Adapt	Adapt_AIF1
FM_217-ATCGTGAAGTTGAAGT	FM_217	VA	NYGC	MG	Adapt	Adapt_HIST
FM_217-GCACGGTGTACTGACT	FM_217	VA	NYGC	MG	Adapt	Adapt_HSPA1A
FM_217-AGACAGGGTTGCAACT	FM_217	VA	NYGC	MG	Adapt	Adapt_AIF1
FM_217-GGTTCTCAGTCAGGGT	FM_217	VA	NYGC	MG	Adapt	Adapt_HSPA1A
FM_217-CGATCGGCAGGTTACT	FM_217	VA	NYGC	MG	Adapt	Adapt_HSPA1A
FM_217-GGTAACTTCTGTCGCT	FM_217	VA	NYGC	MG	Adapt	Adapt_HSPA1A
FM_217-CGAAGTTAGCAGTACG	FM_217	VA	NYGC	MG	Adapt	Adapt_AIF1
FM_217-TCCTTCTTCTCTCCGA	FM_217	VA	NYGC	MG	Adapt	Adapt_AIF1
FM_217-CATTCTATCGTAGTCA	FM_217	VA	NYGC	MG	Adapt	Adapt_AIF1
FM_217-GATAGCTCAAAGGCTG	FM_217	VA	NYGC	MG	Adapt	Adapt_AIF1
FM_217-AGGACGATCGCAATGT	FM_217	VA	NYGC	MG	Adapt	Adapt_AIF1
FM_217-AGACAGGAGGAGGTTC	FM_217	VA	NYGC	MG	Prolif	Prolif_MKI67
FM_217-GTGGAGATCTCTAAGG	FM_217	VA	NYGC	MG	Adapt	Adapt_AIF1
FM_217-TAACACGAGATAACGT	FM_217	VA	NYGC	MG	Adapt	Adapt_HSPA1A
FM_217-GTTCATTAGAAACTAC	FM_217	VA	NYGC	MG	Adapt	Adapt_AIF1
FM_217-ATTACTCTCCATATGG	FM_217	VA	NYGC	MG	exAM	exAM_ERN1
FM_217-AGTTCCCGTCATGCAT	FM_217	VA	NYGC	MG	Adapt	Adapt_AIF1
FM_217-AACTTCTCATCATCCC	FM_217	VA	NYGC	MG	Adapt	Adapt_HIST
FM_217-TGCAGGCAGAAACTCA	FM_217	VA	NYGC	MG	Prolif	Prolif_MKI67
FM_217-GCTCAAAAGCGCATCC	FM_217	VA	NYGC	MG	Adapt	Adapt_HSPA1A
FM_217-TGCTCCACACCAGTTA	FM_217	VA	NYGC	MG	Adapt	Adapt_HSPA1A
FM_217-GAGTGAGCACGCTGAC	FM_217	VA	NYGC	MG	Adapt	Adapt_AIF1
FM_217-AACAAGACAACGTATC	FM_217	VA	NYGC	MG	Homeo	Homeo_PICALM
FM_217-TTACAGGAGCTCCGAC	FM_217	VA	NYGC	MG	Prolif	Prolif_MKI67
FM_217-GTTGTCCCAACCGACC	FM_217	VA	NYGC	MG	Adapt	Adapt_AIF1
FM_217-ACTCCCATCATTACCT	FM_217	VA	NYGC	MG	Adapt	Adapt_HSPA1A
FM_217-GGGATGACAGTGTGGA	FM_217	VA	NYGC	MG	Adapt	Adapt_AIF1
FM_217-ATGGATCTCCACGTCT	FM_217	VA	NYGC	MG	Homeo	Homeo_PICALM
FM_217-TAGATCGCAACTGATC	FM_217	VA	NYGC	MG	Adapt	Adapt_AIF1
FM_217-TTCCGGTGTTGATGTC	FM_217	VA	NYGC	MG	Prolif	Prolif_MKI67
FM_217-TTCTAACGTGAACCGA	FM_217	VA	NYGC	MG	Prolif	Prolif_MKI67
FM_217-GTGAGTTGTACCGTGC	FM_217	VA	NYGC	MG	Adapt	Adapt_HSPA1A
FM_217-CGGTCAGGTAAGTCAA	FM_217	VA	NYGC	MG	Adapt	Adapt_CCL3
FM_217-TGTCCTGCACAGTGTT	FM_217	VA	NYGC	MG	Adapt	Adapt_AIF1
FM_217-CAGTTAGAGCATGGGT	FM_217	VA	NYGC	MG	Adapt	Adapt_AIF1
FM_217-GTTGAACTCGTGCTCT	FM_217	VA	NYGC	MG	Adapt	Adapt_AIF1
FM_217-AGGGTCCCAAATTGCC	FM_217	VA	NYGC	MG	Adapt	Adapt_AIF1
FM_217-TAACACGTCCGGCAGT	FM_217	VA	NYGC	MG	Adapt	Adapt_AIF1
FM_217-TCATGGAAGCTAGTTC	FM_217	VA	NYGC	MG	Prolif	Prolif_MKI67
FM_217-AATGGCTCATCGAGCC	FM_217	VA	NYGC	MG	Adapt	Adapt_AIF1
FM_217-AGGACGACAACGTAAA	FM_217	VA	NYGC	MG	Adapt	Adapt_AIF1
FM_217-GTCTGTCGTGAACGGT	FM_217	VA	NYGC	MG	Prolif	Prolif_MKI67
FM_217-AGGGCCTGTGTGTTTG	FM_217	VA	NYGC	MG	Adapt	Adapt_AIF1
FM_217-TCGTCCAGTTTGGGAG	FM_217	VA	NYGC	MG	Prolif	Prolif_MKI67
FM_217-AGAAGTAAGTCTGTAC	FM_217	VA	NYGC	MG	Adapt	Adapt_AIF1
FM_217-CCGTGAGCATGTCTAG	FM_217	VA	NYGC	MG	Adapt	Adapt_AIF1
FM_217-GACCTTCGTTTGTTCT	FM_217	VA	NYGC	MG	Adapt	Adapt_AIF1
FM_217-GCAGCCAAGACTCTTG	FM_217	VA	NYGC	MG	Adapt	Adapt_HIST
FM_217-ACTGTCCAGATGCAGC	FM_217	VA	NYGC	MG	Homeo	Homeo_PICALM
FM_217-CTACAGAGTACTTCCC	FM_217	VA	NYGC	MG	Prolif	Prolif_MKI67
FM_217-GCTTTCGCAGCAGATG	FM_217	VA	NYGC	MG	Adapt	Adapt_HSPA1A
FM_217-GACCCAGCACCTTCCA	FM_217	VA	NYGC	MG	Adapt	Adapt_HSPA1A
FM_217-CGGGTGTCAGACACCC	FM_217	VA	NYGC	MG	Adapt	Adapt_AIF1
FM_217-AGGAAATGTCAAATCC	FM_217	VA	NYGC	MG	Prolif	Prolif_MKI67
FM_217-ATGAGGGTCTTACCGC	FM_217	VA	NYGC	MG	Adapt	Adapt_HSPA1A
FM_217-CCCGAAGTCCGTTGGG	FM_217	VA	NYGC	MG	Adapt	Adapt_HSPA1A
FM_217-GTGTGATAGTGTACAA	FM_217	VA	NYGC	MG	Adapt	Adapt_AIF1
FM_217-CCTGTTGAGCGTGAGT	FM_217	VA	NYGC	MG	Adapt	Adapt_AIF1
FM_217-TAGGTACAGAAGGTAG	FM_217	VA	NYGC	MG	Adapt	Adapt_AIF1
FM_217-GTCTTTATCGCCTTTG	FM_217	VA	NYGC	MG	Adapt	Adapt_HSPA1A
FM_217-TAACCAGTCTATACTC	FM_217	VA	NYGC	MG	exAM	exAM_ERN1
FM_217-TGGATGTTCGTGTGAT	FM_217	VA	NYGC	MG	Adapt	Adapt_HSPA1A
FM_217-TGTGATGTCCGATCGG	FM_217	VA	NYGC	MG	Adapt	Adapt_AIF1
FM_217-ATTTCTGAGGATACAT	FM_217	VA	NYGC	MG	Adapt	Adapt_AIF1
FM_217-AACCATGAGTTGTAAG	FM_217	VA	NYGC	MG	Adapt	Adapt_AIF1
FM_217-CTGTATTGTAAGCAAT	FM_217	VA	NYGC	MG	Prolif	Prolif_MKI67
FM_217-CCCGAAGAGTAGGATT	FM_217	VA	NYGC	MG	Adapt	Adapt_AIF1
FM_217-GCATCTCCAGATCACT	FM_217	VA	NYGC	MG	Adapt	Adapt_HSPA1A
FM_217-AGCCAATGTGACCTGC	FM_217	VA	NYGC	MG	Adapt	Adapt_HIST
FM_217-CTAGACAGTAAGCAAT	FM_217	VA	NYGC	MG	Adapt	Adapt_AIF1
FM_217-AGCCAGCGTATCGCAT	FM_217	VA	NYGC	MG	Adapt	Adapt_AIF1
FM_217-GTCATGACAATCTCGA	FM_217	VA	NYGC	MG	Adapt	Adapt_AIF1
FM_217-CCATAAGCATTCTTCA	FM_217	VA	NYGC	MG	Adapt	Adapt_HIST
FM_217-TAGGTTGTCTGGAGAG	FM_217	VA	NYGC	MG	Adapt	Adapt_AIF1
FM_217-ACATCGATCTGTTGGA	FM_217	VA	NYGC	MG	Adapt	Adapt_HSPA1A
FM_217-CATGGTAGTGGTCAAG	FM_217	VA	NYGC	MG	Adapt	Adapt_AIF1
FM_217-TGCCGAGTCATTATCC	FM_217	VA	NYGC	MG	Prolif	Prolif_MKI67
FM_217-GACCCAGCACAATCTG	FM_217	VA	NYGC	MG	Adapt	Adapt_AIF1
FM_217-ACAGAAATCCGTGGGT	FM_217	VA	NYGC	MG	exAM	exAM_ERN1
FM_217-CATGAGTAGAATAACC	FM_217	VA	NYGC	MG	Prolif	Prolif_MKI67
FM_217-GATTCGACAGCTTCGG	FM_217	VA	NYGC	MG	Adapt	Adapt_HSPA1A
FM_217-CGTCCATAGGATATAC	FM_217	VA	NYGC	MG	Homeo	Homeo_PICALM
FM_217-GTTACCCAGGGTAATT	FM_217	VA	NYGC	MG	Adapt	Adapt_AIF1
FM_217-GGGAAGTGTCGCTTAA	FM_217	VA	NYGC	MG	Adapt	Adapt_AIF1
FM_217-TTTGACTTCGGTGTTA	FM_217	VA	NYGC	MG	Adapt	Adapt_HIST
FM_217-CATTGAGGTTCGGGTC	FM_217	VA	NYGC	MG	Prolif	Prolif_MKI67
FM_217-AAGCATCCATGGCCCA	FM_217	VA	NYGC	MG	Adapt	Adapt_AIF1
FM_217-AGGTTACTCAAGTCTG	FM_217	VA	NYGC	PVM	PVM	PVM_CD163
FM_217-GTTGTCCAGCCTTCTC	FM_217	VA	NYGC	MG	exAM	exAM_ERN1
FM_217-GTAGATCGTACTGCCG	FM_217	VA	NYGC	MG	Adapt	Adapt_AIF1
FM_217-CTTCCTTTCCTTCTAA	FM_217	VA	NYGC	MG	Adapt	Adapt_AIF1
FM_217-TCATGAGTCGCTGCGA	FM_217	VA	NYGC	MG	Adapt	Adapt_AIF1
FM_217-CTGTGGGCAGTATGAA	FM_217	VA	NYGC	MG	Adapt	Adapt_HIST
FM_217-CATCGGGCACGGTAGA	FM_217	VA	NYGC	MG	Adapt	Adapt_AIF1
FM_217-AGAGAGCAGCCTGGAA	FM_217	VA	NYGC	MG	Adapt	Adapt_AIF1
FM_217-CCTCCAACAGTCAGTT	FM_217	VA	NYGC	MG	Adapt	Adapt_CCL3
FM_217-GGAGATGAGTTCACTG	FM_217	VA	NYGC	MG	Adapt	Adapt_AIF1
FM_217-CCAAGCGCAGGAGACT	FM_217	VA	NYGC	MG	Adapt	Adapt_HSPA1A
FM_217-TCTATACAGTGCACTT	FM_217	VA	NYGC	MG	Adapt	Adapt_AIF1
FM_217-TGAGCATAGGATTCCT	FM_217	VA	NYGC	MG	Adapt	Adapt_AIF1
FM_217-GCAGCCACAAACCACT	FM_217	VA	NYGC	MG	Adapt	Adapt_AIF1
FM_217-TATTTCGCAGCCCAGT	FM_217	VA	NYGC	MG	Homeo	Homeo_PICALM
FM_217-ACTGTGAAGTCCCGAC	FM_217	VA	NYGC	MG	Prolif	Prolif_MKI67
FM_217-CCACCATCACAAATCC	FM_217	VA	NYGC	MG	Adapt	Adapt_HSPA1A
FM_217-GTCACGGCACTGGACC	FM_217	VA	NYGC	MG	Adapt	Adapt_AIF1
FM_217-GCCAGTGCATCTCATT	FM_217	VA	NYGC	MG	Adapt	Adapt_AIF1
FM_217-TCACGGGCACATCATG	FM_217	VA	NYGC	MG	Adapt	Adapt_AIF1
FM_217-CTGAGCGAGGCCCAAA	FM_217	VA	NYGC	MG	Adapt	Adapt_AIF1
FM_217-AACTTCTGTAGCCCTG	FM_217	VA	NYGC	MG	Adapt	Adapt_AIF1
FM_217-CATTGCCCACCCTATC	FM_217	VA	NYGC	MG	Adapt	Adapt_AIF1
FM_217-TCACATTGTCACTGAT	FM_217	VA	NYGC	MG	exAM	exAM_ERN1
FM_217-GCGAGAAGTTACGGAG	FM_217	VA	NYGC	MG	Adapt	Adapt_AIF1
FM_217-CCTGCATAGTAAACAC	FM_217	VA	NYGC	MG	Adapt	Adapt_AIF1
FM_217-GTTTGGATCATCACAG	FM_217	VA	NYGC	MG	Adapt	Adapt_AIF1
FM_217-TTCTGTACATGCGGTC	FM_217	VA	NYGC	MG	Prolif	Prolif_MKI67
FM_217-AGGGTCCAGATCCCGC	FM_217	VA	NYGC	MG	Adapt	Adapt_HSPA1A
FM_217-GAACGTTCAGGAACCA	FM_217	VA	NYGC	MG	Adapt	Adapt_AIF1
FM_217-GTGTTCCTCCCACAGG	FM_217	VA	NYGC	MG	Adapt	Adapt_AIF1
FM_217-AGAGAATTCAATCCGA	FM_217	VA	NYGC	MG	Adapt	Adapt_HSPA1A
FM_217-GTCTTTATCATTTACC	FM_217	VA	NYGC	MG	Adapt	Adapt_AIF1
FM_217-CATTGTTGTGTCCAAT	FM_217	VA	NYGC	MG	Adapt	Adapt_AIF1
FM_217-CATTCCGCATGAGTAA	FM_217	VA	NYGC	MG	Prolif	Prolif_MKI67
FM_217-CTCAGGGAGGATCACG	FM_217	VA	NYGC	MG	Adapt	Adapt_AIF1
FM_217-AGGCCACAGCCGGAAT	FM_217	VA	NYGC	MG	Adapt	Adapt_HSPA1A
FM_217-TTGTGGATCCGTCACT	FM_217	VA	NYGC	MG	Prolif	Prolif_MKI67
FM_217-ATGTCCCCAATCGAAA	FM_217	VA	NYGC	MG	Homeo	Homeo_PICALM
FM_217-GGTTAACAGCTGTTAC	FM_217	VA	NYGC	MG	Adapt	Adapt_AIF1
FM_217-ATCACGAAGACCGTTT	FM_217	VA	NYGC	MG	Adapt	Adapt_HSPA1A
FM_217-TATTTCGTCTAGCCTC	FM_217	VA	NYGC	MG	Prolif	Prolif_MKI67
FM_217-TGGGATTGTTGCATTG	FM_217	VA	NYGC	MG	Adapt	Adapt_AIF1
FM_217-ATGCATGAGGCCTTCG	FM_217	VA	NYGC	MG	Adapt	Adapt_HSPA1A
FM_217-ATTCCTACAAGAATGT	FM_217	VA	NYGC	MG	Adapt	Adapt_CCL3
FM_217-CGTCCATAGCTGGCTC	FM_217	VA	NYGC	MG	Adapt	Adapt_HSPA1A
FM_217-CAAGACTGTTATGGTC	FM_217	VA	NYGC	MG	Adapt	Adapt_HIST
FM_217-GTTACCCAGATCCCAT	FM_217	VA	NYGC	MG	Adapt	Adapt_HSPA1A
FM_217-ACGATCATCCATCCGT	FM_217	VA	NYGC	MG	Adapt	Adapt_AIF1
FM_217-ATTACTCTCAGCCCAG	FM_217	VA	NYGC	MG	Prolif	Prolif_MKI67
FM_217-AACGTCACAGTCGAGA	FM_217	VA	NYGC	MG	Prolif	Prolif_MKI67
FM_217-CAGTGCGAGAGTCGAC	FM_217	VA	NYGC	MG	Prolif	Prolif_MKI67
FM_217-AAGATAGCAGAGACTG	FM_217	VA	NYGC	MG	Adapt	Adapt_HIST
FM_217-TCCTCTTAGGGAGGTG	FM_217	VA	NYGC	MG	Adapt	Adapt_AIF1
FM_217-TTCTTCCAGTCCCGGT	FM_217	VA	NYGC	MG	Adapt	Adapt_AIF1
FM_217-CACAGATAGTGAGCCA	FM_217	VA	NYGC	MG	exAM	exAM_ERN1
FM_217-TTTGGTTGTTATTCTC	FM_217	VA	NYGC	MG	Adapt	Adapt_AIF1
FM_217-AGAGCAGTCACGTCCT	FM_217	VA	NYGC	MG	Adapt	Adapt_HSPA1A
FM_217-TCGCAGGTCCAGTACA	FM_217	VA	NYGC	MG	Adapt	Adapt_HSPA1A
FM_217-CAGTTCCCAGGCGAAT	FM_217	VA	NYGC	MG	Prolif	Prolif_MKI67
FM_217-ACCAAACCATCGCCTT	FM_217	VA	NYGC	MG	Prolif	Prolif_MKI67
FM_217-ACTTCCGCATGACACT	FM_217	VA	NYGC	MG	exAM	exAM_ERN1
FM_217-TTCGATTTCCTGTACC	FM_217	VA	NYGC	MG	Prolif	Prolif_MKI67
FM_217-ATATCCTGTCACGCTG	FM_217	VA	NYGC	MG	Homeo	Homeo_PICALM
FM_217-GTGTGATAGGGATGTC	FM_217	VA	NYGC	MG	Prolif	Prolif_MKI67
FM_217-TGTGAGTCACCGTGCA	FM_217	VA	NYGC	MG	Adapt	Adapt_AIF1
FM_217-CTACCTGTCAAATAGG	FM_217	VA	NYGC	MG	exAM	exAM_ERN1
FM_217-TTTCACAAGGATTACA	FM_217	VA	NYGC	MG	Adapt	Adapt_AIF1
FM_217-GCTGGGTTCGGAATGG	FM_217	VA	NYGC	MG	Adapt	Adapt_AIF1
FM_217-CATGCCTAGAATTCAG	FM_217	VA	NYGC	MG	Adapt	Adapt_AIF1
FM_217-ACCCAAACAAGGATGC	FM_217	VA	NYGC	MG	Homeo	Homeo_PICALM
FM_217-CCGTAGGGTTTAGTCG	FM_217	VA	NYGC	MG	Adapt	Adapt_AIF1
FM_217-ACAAAGATCTGCGTCT	FM_217	VA	NYGC	MG	Adapt	Adapt_AIF1
FM_217-ATGACCACAAGAGAGA	FM_217	VA	NYGC	MG	Adapt	Adapt_AIF1
FM_217-GCTCAAACACCGTACG	FM_217	VA	NYGC	MG	Adapt	Adapt_AIF1
FM_217-GACATCACAAGACGAC	FM_217	VA	NYGC	MG	Adapt	Adapt_HIST
FM_217-TTCGATTAGCTTACGT	FM_217	VA	NYGC	MG	exAM	exAM_ERN1
FM_217-GTCGTAATCCGATCTC	FM_217	VA	NYGC	MG	Prolif	Prolif_MKI67
FM_217-GAGTGTTAGGTAGATT	FM_217	VA	NYGC	MG	Adapt	Adapt_AIF1
FM_217-CATACTTAGTGCGTCC	FM_217	VA	NYGC	MG	Adapt	Adapt_AIF1
FM_217-TCCTAATAGCAATAAC	FM_217	VA	NYGC	MG	Adapt	Adapt_AIF1
FM_217-ATGGTTGTCGCTATTT	FM_217	VA	NYGC	MG	Adapt	Adapt_HSPA1A
FM_217-TCCACGTTCTATTCGT	FM_217	VA	NYGC	MG	Adapt	Adapt_HSPA1A
FM_217-TTTGTTGAGCAGCCTC	FM_217	VA	NYGC	MG	Adapt	Adapt_HIST
FM_217-CCACGTTCATACTGAC	FM_217	VA	NYGC	MG	Prolif	Prolif_MKI67
FM_217-GAGCTGCGTATCGTGT	FM_217	VA	NYGC	MG	Prolif	Prolif_MKI67
FM_217-CCTCCAAGTCAGGTGA	FM_217	VA	NYGC	MG	Adapt	Adapt_HIST
FM_217-TCCTGCATCTGAGAAA	FM_217	VA	NYGC	MG	Adapt	Adapt_AIF1
FM_217-AGGTAGGTCCAAGCTA	FM_217	VA	NYGC	MG	Adapt	Adapt_HSPA1A
FM_217-TTGGTTTAGTAGCCAG	FM_217	VA	NYGC	MG	Prolif	Prolif_MKI67
FM_217-TCATACTGTCTTCGAA	FM_217	VA	NYGC	MG	Adapt	Adapt_AIF1
FM_217-AGTAGTCCATTGTAGC	FM_217	VA	NYGC	MG	Adapt	Adapt_AIF1
FM_217-ATACCGAGTCAGTCCG	FM_217	VA	NYGC	MG	Adapt	Adapt_HIST
FM_217-AGGAAATCATATCTGG	FM_217	VA	NYGC	MG	Prolif	Prolif_MKI67
FM_217-AGGGCTCTCTGCAGCG	FM_217	VA	NYGC	MG	Prolif	Prolif_MKI67
FM_217-CTCTCAGGTCAAGCCC	FM_217	VA	NYGC	MG	Adapt	Adapt_AIF1
FM_217-TGTTCTAGTACCTTCC	FM_217	VA	NYGC	MG	exAM	exAM_ERN1
FM_217-TCAAGACTCGACCATA	FM_217	VA	NYGC	MG	exAM	exAM_ERN1
FM_217-GACTCAAAGTATGAGT	FM_217	VA	NYGC	MG	Adapt	Adapt_AIF1
FM_217-CTTTCAAGTGGTCTGC	FM_217	VA	NYGC	MG	Adapt	Adapt_HSPA1A
FM_217-CATGCTCGTGAACCGA	FM_217	VA	NYGC	MG	Adapt	Adapt_AIF1
FM_217-CATCAAGAGTTCATCG	FM_217	VA	NYGC	MG	Adapt	Adapt_AIF1
FM_217-GGGTGAACACGTCGGT	FM_217	VA	NYGC	MG	Adapt	Adapt_AIF1
FM_217-GCTGGGTCATGAGATA	FM_217	VA	NYGC	MG	Adapt	Adapt_AIF1
FM_217-TGCATCCGTGGTCTCG	FM_217	VA	NYGC	MG	Adapt	Adapt_HSPA1A
FM_217-GTAGGAGAGCGTATAA	FM_217	VA	NYGC	MG	Adapt	Adapt_HSPA1A
FM_217-TGCTCGTCACGCGGTT	FM_217	VA	NYGC	MG	Prolif	Prolif_MKI67
FM_217-AGATCCATCGTGTGGC	FM_217	VA	NYGC	MG	Adapt	Adapt_HIST
FM_217-ACACCAACACAGAGCA	FM_217	VA	NYGC	MG	Adapt	Adapt_AIF1
FM_217-CACGGGTTCGTTCGCT	FM_217	VA	NYGC	PVM	PVM	PVM_CD163
FM_217-CACAGGCGTGACAACG	FM_217	VA	NYGC	MG	Prolif	Prolif_MKI67
FM_217-TTCTTGAGTGCCTGCA	FM_217	VA	NYGC	MG	exAM	exAM_ERN1
FM_217-AAGGAATTCTGCTAGA	FM_217	VA	NYGC	MG	Adapt	Adapt_AIF1
FM_217-TCACGCTTCTACCACC	FM_217	VA	NYGC	MG	Adapt	Adapt_AIF1
FM_217-CTGATCCCAAACCGGA	FM_217	VA	NYGC	MG	Adapt	Adapt_AIF1
FM_217-ACATCGACATCGTGCG	FM_217	VA	NYGC	MG	Adapt	Adapt_AIF1
FM_217-TCTAACTAGTGGACTG	FM_217	VA	NYGC	PVM	PVM	PVM_CD163
FM_217-TCAATTCAGACATATG	FM_217	VA	NYGC	MG	Adapt	Adapt_HSPA1A
FM_217-CAAGCTAGTTCATCGA	FM_217	VA	NYGC	MG	Adapt	Adapt_HIST
FM_217-CAGAGCCGTGGGACAT	FM_217	VA	NYGC	MG	exAM	exAM_ERN1
FM_217-AGGAATATCATTGTTC	FM_217	VA	NYGC	MG	Adapt	Adapt_AIF1
FM_217-CAGCAATAGGTCCTGC	FM_217	VA	NYGC	MG	Adapt	Adapt_AIF1
FM_217-CTGCTCATCACACCGG	FM_217	VA	NYGC	MG	Adapt	Adapt_AIF1
FM_217-TCCGAAATCACTGTCC	FM_217	VA	NYGC	MG	Adapt	Adapt_HIST
FM_217-TAATTCCGTGCCTAAT	FM_217	VA	NYGC	MG	Adapt	Adapt_HSPA1A
FM_217-TGATGGTGTACTCGTA	FM_217	VA	NYGC	MG	Adapt	Adapt_HSPA1A
FM_217-TTTGATCAGACTTCGT	FM_217	VA	NYGC	MG	Adapt	Adapt_AIF1
FM_217-TCATCCGAGTCTAGCT	FM_217	VA	NYGC	MG	Adapt	Adapt_HSPA1A
FM_217-CATACAGAGCCTGAAG	FM_217	VA	NYGC	MG	Adapt	Adapt_AIF1
FM_217-ACATCCCGTAGGTCAG	FM_217	VA	NYGC	MG	exAM	exAM_ERN1
FM_217-AGACCCGGTGGCTGCT	FM_217	VA	NYGC	MG	Adapt	Adapt_AIF1
FM_217-TGGCGTGCACAGCATT	FM_217	VA	NYGC	MG	Adapt	Adapt_AIF1
FM_217-ATCGGATTCACGGGAA	FM_217	VA	NYGC	MG	Prolif	Prolif_MKI67
FM_217-GTTCATTGTATCCCTC	FM_217	VA	NYGC	MG	Adapt	Adapt_AIF1
FM_217-GATGGAGTCTAATTCC	FM_217	VA	NYGC	MG	Homeo	Homeo_PICALM
FM_217-GGTGAAGAGAAGCCTG	FM_217	VA	NYGC	PVM	PVM	PVM_CD163
FM_217-TCATACTAGATACAGT	FM_217	VA	NYGC	MG	Adapt	Adapt_HIST
FM_217-TAGACCATCCGTGCGA	FM_217	VA	NYGC	MG	Homeo	Homeo_PICALM
FM_217-GTCTAGATCTGGTCAA	FM_217	VA	NYGC	MG	Adapt	Adapt_CCL3
FM_217-TAAGCGTCATCAGCAT	FM_217	VA	NYGC	MG	Adapt	Adapt_AIF1
FM_217-GAGTTTGTCCCGAACG	FM_217	VA	NYGC	MG	Adapt	Adapt_AIF1
FM_217-TATTGGGAGTAGATCA	FM_217	VA	NYGC	MG	Adapt	Adapt_HIST
FM_217-TGCGATAAGAGGTTTA	FM_217	VA	NYGC	MG	Adapt	Adapt_AIF1
FM_217-CCATCACCAGTCTTCC	FM_217	VA	NYGC	MG	Prolif	Prolif_MKI67
FM_217-GACCAATAGGCATGGT	FM_217	VA	NYGC	MG	Adapt	Adapt_HSPA1A
FM_217-TCAAGCACAGGAAGTC	FM_217	VA	NYGC	MG	Adapt	Adapt_AIF1
FM_217-GTATTTCAGCACTCCG	FM_217	VA	NYGC	MG	Adapt	Adapt_HIST
FM_217-GCGGAAAAGTGATAAC	FM_217	VA	NYGC	MG	Adapt	Adapt_AIF1
FM_217-TATCGCCTCGATACTG	FM_217	VA	NYGC	MG	Prolif	Prolif_MKI67
FM_217-CATTGCCGTCAAGCGA	FM_217	VA	NYGC	MG	Adapt	Adapt_AIF1
FM_217-CTGAGGCGTACCTAAC	FM_217	VA	NYGC	MG	Adapt	Adapt_HSPA1A
FM_217-ACGATCAGTTGGGTAG	FM_217	VA	NYGC	MG	Prolif	Prolif_MKI67
FM_217-CTATCTAAGAACAGGA	FM_217	VA	NYGC	MG	Adapt	Adapt_AIF1
FM_217-CATCCGTAGGTAAGAG	FM_217	VA	NYGC	MG	Adapt	Adapt_AIF1
FM_217-AACGAAACATACTGAC	FM_217	VA	NYGC	MG	Prolif	Prolif_MKI67
FM_217-CTAGACATCTCCCAAC	FM_217	VA	NYGC	MG	Adapt	Adapt_HSPA1A
FM_217-GTGAGTTAGAGTGGCT	FM_217	VA	NYGC	MG	Adapt	Adapt_AIF1
FM_217-ATTCAGGAGCGTTAGG	FM_217	VA	NYGC	MG	Prolif	Prolif_MKI67
FM_217-CTCCTCCAGGTAGACC	FM_217	VA	NYGC	MG	Adapt	Adapt_HSPA1A
FM_217-CGAGTGCTCGTCTCAC	FM_217	VA	NYGC	MG	Adapt	Adapt_HSPA1A
FM_217-TATTTCGGTCATGGCC	FM_217	VA	NYGC	MG	Homeo	Homeo_FRMD4A
FM_217-ACACGCGTCCGAGCTG	FM_217	VA	NYGC	MG	Adapt	Adapt_AIF1
FM_217-CGGAACCAGCGTTCAT	FM_217	VA	NYGC	MG	Prolif	Prolif_MKI67
FM_217-GGGACCTTCTTCGGTC	FM_217	VA	NYGC	MG	Adapt	Adapt_AIF1
FM_217-TAGGAGGAGCGATGAC	FM_217	VA	NYGC	MG	Adapt	Adapt_CCL3
FM_217-ACGATGTAGCCTCAAT	FM_217	VA	NYGC	MG	Adapt	Adapt_AIF1
FM_217-CCGAACGTCAGATGCT	FM_217	VA	NYGC	MG	Prolif	Prolif_MKI67
FM_217-TATCTGTAGCGAGTAC	FM_217	VA	NYGC	MG	Adapt	Adapt_AIF1
FM_217-GAACGTTCAGATAAAC	FM_217	VA	NYGC	MG	Adapt	Adapt_AIF1
FM_217-AAGAACAAGCACTCTA	FM_217	VA	NYGC	MG	Prolif	Prolif_MKI67
FM_217-TTGGATGAGTTGGCTT	FM_217	VA	NYGC	MG	Adapt	Adapt_AIF1
FM_217-TACAGGTGTACAAACA	FM_217	VA	NYGC	MG	Adapt	Adapt_AIF1
FM_217-AGATGCTCAAATAGCA	FM_217	VA	NYGC	MG	Adapt	Adapt_HIST
FM_217-CTTCAATTCACGTCCT	FM_217	VA	NYGC	MG	Adapt	Adapt_HIST
FM_217-ACATCCCCACAATGCT	FM_217	VA	NYGC	MG	Prolif	Prolif_MKI67
FM_217-AGCTTCCTCCGTAGTA	FM_217	VA	NYGC	MG	Adapt	Adapt_AIF1
FM_217-TTTCATGCATGTGCTA	FM_217	VA	NYGC	MG	Adapt	Adapt_AIF1
FM_217-AATGACCTCCATCTAT	FM_217	VA	NYGC	MG	Adapt	Adapt_AIF1
FM_217-TGGAGGATCCTACACC	FM_217	VA	NYGC	MG	Prolif	Prolif_MKI67
FM_217-TACCCACAGGTTCACT	FM_217	VA	NYGC	MG	Adapt	Adapt_AIF1
FM_217-TCCTGCAGTATCGTGT	FM_217	VA	NYGC	MG	Prolif	Prolif_MKI67
FM_217-TTTACTGTCCACGTCT	FM_217	VA	NYGC	MG	Adapt	Adapt_AIF1
FM_217-GACTTCCAGCCGCTTG	FM_217	VA	NYGC	MG	Prolif	Prolif_MKI67
FM_217-CCATAAGGTCAAAGAT	FM_217	VA	NYGC	MG	exAM	exAM_ERN1
FM_217-TAACTTCAGCTAAGTA	FM_217	VA	NYGC	MG	Adapt	Adapt_AIF1
FM_217-GAGGCCTGTTCCTACC	FM_217	VA	NYGC	MG	Prolif	Prolif_MKI67
FM_217-GTGGCGTAGGTAAGGA	FM_217	VA	NYGC	MG	Adapt	Adapt_HSPA1A
FM_217-ACGTTCCCAAAGCAAT	FM_217	VA	NYGC	MG	Adapt	Adapt_HIST
FM_217-TCGTAGAGTGGTATGG	FM_217	VA	NYGC	MG	Adapt	Adapt_AIF1
FM_217-GTGGAGACAAGTTTGC	FM_217	VA	NYGC	MG	Adapt	Adapt_HIST
FM_217-TCTTGCGCATAGCTGT	FM_217	VA	NYGC	MG	Adapt	Adapt_AIF1
FM_217-AACACACTCTCGCGTT	FM_217	VA	NYGC	MG	Adapt	Adapt_AIF1
FM_217-CATCGCTCAGTCTGGC	FM_217	VA	NYGC	MG	Prolif	Prolif_MKI67
FM_217-GTCTCACGTACAAGCG	FM_217	VA	NYGC	MG	Adapt	Adapt_AIF1
FM_217-GCCAGCACACAAGCAG	FM_217	VA	NYGC	MG	Adapt	Adapt_AIF1
FM_217-AGACAGGTCTCAACCC	FM_217	VA	NYGC	MG	Prolif	Prolif_MKI67
FM_217-TGCTCGTAGCCTGAGA	FM_217	VA	NYGC	MG	Adapt	Adapt_AIF1
FM_217-AAGACTCAGTAGGATT	FM_217	VA	NYGC	MG	Adapt	Adapt_AIF1
FM_217-CATCGTCAGGTTGTTC	FM_217	VA	NYGC	MG	Adapt	Adapt_HIST
FM_217-TACCTGCGTGACTAAA	FM_217	VA	NYGC	MG	Adapt	Adapt_AIF1
FM_217-ACAAAGATCCTGTTGC	FM_217	VA	NYGC	MG	exAM	exAM_ERN1
FM_217-ATGACCACAGCAGATG	FM_217	VA	NYGC	MG	Adapt	Adapt_AIF1
FM_217-TATTTCGAGATCACCT	FM_217	VA	NYGC	MG	Adapt	Adapt_AIF1
FM_217-CGCGTGAGTCAAGCCC	FM_217	VA	NYGC	MG	Adapt	Adapt_HSPA1A
FM_217-GTCGAATAGATGGTCG	FM_217	VA	NYGC	MG	Prolif	Prolif_MKI67
FM_217-GATCATGTCTTCGGAA	FM_217	VA	NYGC	MG	Prolif	Prolif_MKI67
FM_217-TTAGTCTTCGCCTCTA	FM_217	VA	NYGC	MG	Adapt	Adapt_CCL3
FM_217-TCGCTCATCGGACGTC	FM_217	VA	NYGC	MG	Adapt	Adapt_AIF1
FM_217-CCCTAACAGCAGGGAG	FM_217	VA	NYGC	MG	Adapt	Adapt_HIST
FM_217-GGGTTTAAGATTGCGG	FM_217	VA	NYGC	MG	Adapt	Adapt_AIF1
FM_217-TACGTCCTCCGTGCGA	FM_217	VA	NYGC	MG	Adapt	Adapt_IFI44L
FM_217-TCGGGCAGTTAGGGTG	FM_217	VA	NYGC	MG	Adapt	Adapt_AIF1
FM_217-ACTTCGCGTTTCACAG	FM_217	VA	NYGC	MG	Prolif	Prolif_MKI67
FM_217-GCCCAGACAAGACAAT	FM_217	VA	NYGC	MG	exAM	exAM_ERN1
FM_217-CATCCGTGTCCTCCAT	FM_217	VA	NYGC	MG	Adapt	Adapt_HIST
FM_217-GTTTACTGTTTGGGAG	FM_217	VA	NYGC	MG	Adapt	Adapt_AIF1
FM_217-GGTCACGGTCATCCCT	FM_217	VA	NYGC	MG	Prolif	Prolif_MKI67
FM_217-CATGCGGTCTTGGATG	FM_217	VA	NYGC	MG	Adapt	Adapt_AIF1
FM_217-ATGACCAAGTAGGAAG	FM_217	VA	NYGC	MG	Adapt	Adapt_AIF1
FM_217-AAAGGATGTGAATTAG	FM_217	VA	NYGC	MG	Prolif	Prolif_MKI67
FM_217-TGATGCAAGTAGATCA	FM_217	VA	NYGC	MG	Prolif	Prolif_MKI67
FM_217-CCTCACAGTCCCTGTT	FM_217	VA	NYGC	MG	Adapt	Adapt_AIF1
FM_217-AGCGATTCACCCTGAG	FM_217	VA	NYGC	MG	Adapt	Adapt_HIST
FM_217-CGTGTCTAGTGGTTGG	FM_217	VA	NYGC	MG	Adapt	Adapt_AIF1
FM_217-TGTTGAGTCCTCTAGC	FM_217	VA	NYGC	MG	Adapt	Adapt_AIF1
FM_217-ATTTACCCAACCACAT	FM_217	VA	NYGC	MG	Adapt	Adapt_HIST
FM_217-GTAGGAGCATGGAAGC	FM_217	VA	NYGC	MG	Prolif	Prolif_MKI67
FM_217-ACTATTCTCCACTAGA	FM_217	VA	NYGC	MG	Homeo	Homeo_PICALM
FM_217-CATGCTCTCAGCTCTC	FM_217	VA	NYGC	MG	Prolif	Prolif_MKI67
FM_217-ACCTGTCCATGTAACC	FM_217	VA	NYGC	MG	Adapt	Adapt_HSPA1A
FM_217-CACGTTCAGAATACAC	FM_217	VA	NYGC	MG	Adapt	Adapt_HIST
FM_217-TAGCACATCTTTGATC	FM_217	VA	NYGC	MG	Adapt	Adapt_AIF1
FM_217-CTTGATTAGGCTCAAG	FM_217	VA	NYGC	MG	Adapt	Adapt_AIF1
FM_217-GGTAGAGGTGCTTCAA	FM_217	VA	NYGC	MG	Adapt	Adapt_HSPA1A
FM_217-AGGAATAGTCGTCATA	FM_217	VA	NYGC	MG	Prolif	Prolif_MKI67
FM_217-ACAAAGAAGCTAGAAT	FM_217	VA	NYGC	MG	Prolif	Prolif_MKI67
FM_217-AGATGAAAGAAACCAT	FM_217	VA	NYGC	MG	Adapt	Adapt_TMEM163
FM_217-TTCCGTGTCGTCAGAT	FM_217	VA	NYGC	MG	Adapt	Adapt_AIF1
FM_217-CTCAATTCACAAAGCG	FM_217	VA	NYGC	MG	Adapt	Adapt_AIF1
FM_217-TTACTGTCAAGCAATA	FM_217	VA	NYGC	MG	Adapt	Adapt_AIF1
FM_217-CTGTAGATCTCAGTCC	FM_217	VA	NYGC	MG	Adapt	Adapt_HSPA1A
FM_217-CTGTCGTAGTTGTAGA	FM_217	VA	NYGC	PVM	PVM	PVM_CD163
FM_217-GCCATGGGTTCAGTAC	FM_217	VA	NYGC	MG	Adapt	Adapt_AIF1
FM_217-TCATGAGGTGCTATTG	FM_217	VA	NYGC	MG	Adapt	Adapt_HIST
FM_217-CCCTGATGTTCCATTT	FM_217	VA	NYGC	MG	Prolif	Prolif_MKI67
FM_217-ATACCTTAGGTTGTTC	FM_217	VA	NYGC	MG	Adapt	Adapt_AIF1
FM_217-CCCAACTGTTACCCTC	FM_217	VA	NYGC	MG	Prolif	Prolif_MKI67
FM_217-ATGTCCCCACTCGATA	FM_217	VA	NYGC	MG	Adapt	Adapt_AIF1
FM_217-GTAGCTAAGGATGGCT	FM_217	VA	NYGC	MG	Adapt	Adapt_AIF1
FM_217-CGTGATACAGGCATTT	FM_217	VA	NYGC	MG	Adapt	Adapt_HSPA1A
FM_217-GTTTGGAAGCTAGAAT	FM_217	VA	NYGC	MG	Prolif	Prolif_MKI67
FM_217-CCGAACGTCGGAGTGA	FM_217	VA	NYGC	MG	Adapt	Adapt_AIF1
FM_217-TCGATTTAGTCCCAAT	FM_217	VA	NYGC	MG	Adapt	Adapt_AIF1
FM_217-AAGGTAAGTTGCGGCT	FM_217	VA	NYGC	MG	Adapt	Adapt_AIF1
FM_217-TTTACGTAGTGTACCT	FM_217	VA	NYGC	MG	Adapt	Adapt_HSPA1A
FM_217-ACTTTGTTCTCTCGCA	FM_217	VA	NYGC	MG	Homeo	Homeo_PICALM
FM_217-TCATGCCCAGCGGTTC	FM_217	VA	NYGC	MG	Adapt	Adapt_AIF1
FM_217-AGTCTCCAGGGTCAAC	FM_217	VA	NYGC	MG	Adapt	Adapt_AIF1
FM_217-ACTGTGAAGACTAGAT	FM_217	VA	NYGC	MG	Adapt	Adapt_AIF1
FM_217-CCATAAGAGTCCTGCG	FM_217	VA	NYGC	MG	Adapt	Adapt_AIF1
FM_217-TACGGGCAGTGGCGAT	FM_217	VA	NYGC	MG	Adapt	Adapt_AIF1
FM_217-ATGGAGGCAGTTGTCA	FM_217	VA	NYGC	MG	Prolif	Prolif_MKI67
FM_217-GCGTTTCAGGCTCCCA	FM_217	VA	NYGC	MG	Adapt	Adapt_AIF1
FM_217-CAAGGGAAGATACTGA	FM_217	VA	NYGC	MG	Adapt	Adapt_AIF1
FM_217-CACCGTTGTCAAAGAT	FM_217	VA	NYGC	MG	Adapt	Adapt_AIF1
FM_217-GGTGTTATCGGCTCTT	FM_217	VA	NYGC	MG	Prolif	Prolif_MKI67
FM_217-GCTCAAAAGAGGATGA	FM_217	VA	NYGC	MG	Adapt	Adapt_AIF1
FM_217-TCCATCGGTGGCGTAA	FM_217	VA	NYGC	MG	Adapt	Adapt_AIF1
FM_217-TAATTCCGTTCTCTCG	FM_217	VA	NYGC	MG	Adapt	Adapt_AIF1
FM_217-TTGTTGTAGCGTGTCC	FM_217	VA	NYGC	MG	Adapt	Adapt_HSPA1A
FM_217-GGTGGCTGTGACCTGC	FM_217	VA	NYGC	MG	Adapt	Adapt_AIF1
FM_217-TTCATTGTCGGCGATC	FM_217	VA	NYGC	MG	Homeo	Homeo_FRMD4A
FM_217-GGGCTCACAATTCACG	FM_217	VA	NYGC	MG	Adapt	Adapt_HIST
FM_217-TGGTTAGGTCTCTCTG	FM_217	VA	NYGC	MG	Adapt	Adapt_HSPA1A
FM_217-CCAATTTAGACCAAAT	FM_217	VA	NYGC	MG	Adapt	Adapt_AIF1
FM_217-ATTGGGTAGCATTGAA	FM_217	VA	NYGC	MG	Adapt	Adapt_AIF1
FM_217-ACCCAAAAGTACTGGG	FM_217	VA	NYGC	MG	Prolif	Prolif_MKI67
FM_217-AAACCCAAGGCCTTGC	FM_217	VA	NYGC	MG	Adapt	Adapt_AIF1
FM_217-CATGCAACACCGGAAA	FM_217	VA	NYGC	MG	Adapt	Adapt_AIF1
FM_217-AAAGTGATCGCTCTCA	FM_217	VA	NYGC	MG	Adapt	Adapt_AIF1
FM_217-TCATGGAAGAATTGTG	FM_217	VA	NYGC	MG	Adapt	Adapt_AIF1
FM_217-AGAGCCCAGTTGTCGT	FM_217	VA	NYGC	MG	Adapt	Adapt_HSPA1A
FM_217-GAGAGGTCAATAGGGC	FM_217	VA	NYGC	MG	Prolif	Prolif_MKI67
FM_217-AAATGGACACCCAATA	FM_217	VA	NYGC	MG	Adapt	Adapt_AIF1
FM_217-CCTATCGTCATGCCGG	FM_217	VA	NYGC	MG	Adapt	Adapt_AIF1
FM_217-AGCCAATTCTGCGAGC	FM_217	VA	NYGC	MG	Adapt	Adapt_AIF1
FM_217-TGTTGAGGTTCAAGTC	FM_217	VA	NYGC	PVM	PVM	PVM_CD163
FM_217-ATGGGTTCAGTAGATA	FM_217	VA	NYGC	MG	Adapt	Adapt_AIF1
FM_217-ATAGAGACAAGTGGGT	FM_217	VA	NYGC	MG	Adapt	Adapt_AIF1
FM_217-TACGGTAGTGTTAACC	FM_217	VA	NYGC	MG	Adapt	Adapt_HSPA1A
FM_217-TATTGGGAGCTTGTGT	FM_217	VA	NYGC	MG	Adapt	Adapt_AIF1
FM_217-GTCAAGTAGCCTGCCA	FM_217	VA	NYGC	MG	Adapt	Adapt_AIF1
FM_217-AGTGCCGAGAAATCCA	FM_217	VA	NYGC	MG	Adapt	Adapt_AIF1
FM_217-AGGTCATCACAGTCGC	FM_217	VA	NYGC	MG	Adapt	Adapt_AIF1
FM_217-GTAGAAACAGGCGAAT	FM_217	VA	NYGC	MG	Adapt	Adapt_AIF1
FM_217-CAGTTAGAGATTGATG	FM_217	VA	NYGC	MG	Prolif	Prolif_MKI67
FM_217-CCCTAACAGCCTCATA	FM_217	VA	NYGC	MG	Adapt	Adapt_AIF1
FM_217-TACCTCGTCGCTCCTA	FM_217	VA	NYGC	MG	Adapt	Adapt_HSPA1A
FM_217-GCACTAATCGTGACTA	FM_217	VA	NYGC	MG	Adapt	Adapt_AIF1
FM_217-CCTCACATCTGTCGCT	FM_217	VA	NYGC	MG	Prolif	Prolif_MKI67
FM_217-CAATTTCTCCACGAAT	FM_217	VA	NYGC	MG	Adapt	Adapt_AIF1
FM_217-CTTGATTGTAGGAGGG	FM_217	VA	NYGC	MG	Adapt	Adapt_AIF1
FM_217-AAAGGATCAGACAAGC	FM_217	VA	NYGC	MG	Adapt	Adapt_AIF1
FM_217-TTTGATCCACCAGACC	FM_217	VA	NYGC	MG	Prolif	Prolif_MKI67
FM_217-TGTTGAGCATTAAAGG	FM_217	VA	NYGC	MG	Adapt	Adapt_AIF1
FM_217-CATGCGGCAGTTGTTG	FM_217	VA	NYGC	MG	Adapt	Adapt_AIF1
FM_217-GACCCTTGTTTCGTTT	FM_217	VA	NYGC	MG	Adapt	Adapt_AIF1
FM_217-TTCACGCCAAGAGAGA	FM_217	VA	NYGC	MG	Prolif	Prolif_MKI67
FM_217-TCTACATAGTCACAGG	FM_217	VA	NYGC	MG	Adapt	Adapt_HIST
FM_217-AACCACAAGTGTCATC	FM_217	VA	NYGC	MG	Adapt	Adapt_AIF1
FM_217-CCAAGCGGTGTTTCTT	FM_217	VA	NYGC	MG	Adapt	Adapt_AIF1
FM_217-AGCTTCCGTGGCTGCT	FM_217	VA	NYGC	MG	Prolif	Prolif_MKI67
FM_217-GGGCTACAGCTCCATA	FM_217	VA	NYGC	MG	Adapt	Adapt_AIF1
FM_217-AAAGAACGTCACAGTT	FM_217	VA	NYGC	MG	Adapt	Adapt_AIF1
FM_217-GCGAGAATCCAAGCTA	FM_217	VA	NYGC	MG	Homeo	Homeo_FRMD4A
FM_217-ACCGTTCAGACCTCAT	FM_217	VA	NYGC	MG	exAM	exAM_ERN1
FM_217-CTGTAGAGTTCGGCCA	FM_217	VA	NYGC	MG	Adapt	Adapt_AIF1
FM_217-CCATAAGGTACCCGCA	FM_217	VA	NYGC	MG	Adapt	Adapt_AIF1
FM_217-TCTCACGGTTCGGACC	FM_217	VA	NYGC	MG	Prolif	Prolif_MKI67
FM_217-TGTTACTCAGCTTCCT	FM_217	VA	NYGC	MG	Adapt	Adapt_AIF1
FM_217-TTGCGTCCATAAGCAA	FM_217	VA	NYGC	MG	Adapt	Adapt_HIST
FM_217-TGGTGATTCTCAGTCC	FM_217	VA	NYGC	MG	exAM	exAM_ERN1
FM_217-GCCGTGAGTCCACATA	FM_217	VA	NYGC	MG	Homeo	Homeo_PICALM
FM_217-TACAACGCAACGATTC	FM_217	VA	NYGC	MG	exAM	exAM_ERN1
FM_217-GTAGGTTTCTAAGGAA	FM_217	VA	NYGC	MG	Adapt	Adapt_AIF1
FM_217-TGGTTAGTCCCAATAG	FM_217	VA	NYGC	MG	Homeo	Homeo_PICALM
FM_217-CTGTGGGCAGCTCTGG	FM_217	VA	NYGC	MG	Adapt	Adapt_HSPA1A
FM_217-CAGCAATTCCTGTTGC	FM_217	VA	NYGC	MG	Prolif	Prolif_MKI67
FM_217-ATTCAGGTCCTAGAGT	FM_217	VA	NYGC	MG	Adapt	Adapt_AIF1
FM_217-GAATCGTCAACATCGT	FM_217	VA	NYGC	MG	Adapt	Adapt_HIST
FM_217-GGGTGTCCAACGGCCT	FM_217	VA	NYGC	MG	Adapt	Adapt_AIF1
FM_217-CATGCAAGTGGCCTCA	FM_217	VA	NYGC	MG	exAM	exAM_ERN1
FM_217-CCCAACTTCTGTGCAA	FM_217	VA	NYGC	MG	Prolif	Prolif_MKI67
FM_217-GTGGGAAGTTAGTTCG	FM_217	VA	NYGC	MG	Adapt	Adapt_AIF1
FM_217-ATGGGTTAGTTCCGGC	FM_217	VA	NYGC	MG	Adapt	Adapt_AIF1
FM_217-GTTGTAGTCTTTCCGG	FM_217	VA	NYGC	MG	exAM	exAM_ERN1
FM_217-TAAGTCGCAGTGCGCT	FM_217	VA	NYGC	MG	Adapt	Adapt_AIF1
FM_217-CTGAGCGCAGCAGTCC	FM_217	VA	NYGC	MG	Prolif	Prolif_MKI67
FM_217-CTCAGTCAGGTGATCG	FM_217	VA	NYGC	MG	Adapt	Adapt_HSPA1A
FM_217-CTGTGAAAGGTCGAGT	FM_217	VA	NYGC	MG	Adapt	Adapt_AIF1
FM_217-CCACCATTCCATTGCC	FM_217	VA	NYGC	MG	Adapt	Adapt_AIF1
FM_217-TGGTGATTCAATGTCG	FM_217	VA	NYGC	MG	Prolif	Prolif_MKI67
FM_217-ATGAAAGGTGCTTATG	FM_217	VA	NYGC	MG	Adapt	Adapt_HIST
FM_217-ACAAGCTCAATAGTAG	FM_217	VA	NYGC	MG	Homeo	Homeo_FRMD4A
FM_217-CAGGGCTAGATGGTCG	FM_217	VA	NYGC	MG	Adapt	Adapt_AIF1
FM_217-AAAGGGCCAAGGAGTC	FM_217	VA	NYGC	MG	Adapt	Adapt_HIST
FM_217-TACTGCCCAGGTCTCG	FM_217	VA	NYGC	MG	Adapt	Adapt_HSPA1A
FM_217-CTTCGGTGTCATAACC	FM_217	VA	NYGC	MG	Adapt	Adapt_AIF1
FM_217-GTAACCACAAGGTACG	FM_217	VA	NYGC	MG	Adapt	Adapt_AIF1
FM_217-AAACGAATCGTAGGAG	FM_217	VA	NYGC	MG	Adapt	Adapt_HSPA1A
FM_217-CTCAGAATCGTTGTAG	FM_217	VA	NYGC	MG	Prolif	Prolif_MKI67
FM_217-TATTGCTCAACGACTT	FM_217	VA	NYGC	MG	Adapt	Adapt_HIST
FM_217-TGATTCTAGCTGAAGC	FM_217	VA	NYGC	MG	Adapt	Adapt_AIF1
FM_217-CCTCACAAGGTTCTAC	FM_217	VA	NYGC	MG	Adapt	Adapt_AIF1
FM_217-AGACACTAGCGATTCT	FM_217	VA	NYGC	MG	Adapt	Adapt_AIF1
FM_217-TCCTGCATCCAAACCA	FM_217	VA	NYGC	MG	Adapt	Adapt_HIST
FM_217-GTGTAACGTCTTCCGT	FM_217	VA	NYGC	MG	Adapt	Adapt_HSPA1A
FM_217-TTACCGCCATGCGGTC	FM_217	VA	NYGC	MG	Adapt	Adapt_HSPA1A
FM_217-GTCATCCGTGTCTTGA	FM_217	VA	NYGC	MG	Adapt	Adapt_AIF1
FM_217-TCATACTAGAATCGAT	FM_217	VA	NYGC	MG	Adapt	Adapt_HIST
FM_217-GGAGATGCACTAACCA	FM_217	VA	NYGC	MG	Homeo	Homeo_PICALM
FM_217-CAGCCAGGTAACCCTA	FM_217	VA	NYGC	MG	Adapt	Adapt_AIF1
FM_217-CGAAGGAGTACCGCGT	FM_217	VA	NYGC	MG	Adapt	Adapt_HSPA1A
FM_217-GCTACAAGTGCCCGTA	FM_217	VA	NYGC	MG	Adapt	Adapt_AIF1
FM_217-CGGGTGTCAGTACTAC	FM_217	VA	NYGC	MG	Adapt	Adapt_HSPA1A
FM_217-GTTCCGTGTGTATCCA	FM_217	VA	NYGC	MG	Adapt	Adapt_IFI44L
FM_217-ATTACCTCAGCTAACT	FM_217	VA	NYGC	MG	Prolif	Prolif_MKI67
FM_217-ACACGCGAGACGGTTG	FM_217	VA	NYGC	MG	Adapt	Adapt_AIF1
FM_217-AACCTTTGTGGACCAA	FM_217	VA	NYGC	MG	Adapt	Adapt_CCL3
FM_217-GTCAAACTCTAAGAAG	FM_217	VA	NYGC	MG	Adapt	Adapt_AIF1
FM_217-AAACCCAAGAAGGGAT	FM_217	VA	NYGC	MG	Homeo	Homeo_PICALM
FM_217-GGGTGTCCAGGATGAC	FM_217	VA	NYGC	MG	Prolif	Prolif_MKI67
FM_217-GTCACTCTCTTACCGC	FM_217	VA	NYGC	MG	Adapt	Adapt_AIF1
FM_217-GATCATGCATTGCCTC	FM_217	VA	NYGC	MG	Adapt	Adapt_HSPA1A
FM_217-ACAGAAAGTTCAAACC	FM_217	VA	NYGC	MG	Adapt	Adapt_HIST
FM_217-CGACAGCAGTCATAGA	FM_217	VA	NYGC	MG	Adapt	Adapt_HSPA1A
FM_217-TAGGTTGGTATACCCA	FM_217	VA	NYGC	MG	Adapt	Adapt_HSPA1A
FM_217-TGAGGAGAGGTCCCTG	FM_217	VA	NYGC	MG	Adapt	Adapt_HSPA1A
FM_217-ATTCCATTCGTAGGAG	FM_217	VA	NYGC	MG	Prolif	Prolif_MKI67
FM_217-GGTGAAGCATCACGGC	FM_217	VA	NYGC	MG	Adapt	Adapt_HSPA1A
FM_217-GGGTGAACAGAGCCCT	FM_217	VA	NYGC	MG	Adapt	Adapt_AIF1
FM_217-GTCCCATGTACCTAGT	FM_217	VA	NYGC	MG	Adapt	Adapt_AIF1
FM_217-AATGAAGAGTGAGGTC	FM_217	VA	NYGC	MG	Adapt	Adapt_AIF1
FM_217-TGAATCGCAGAGGTAC	FM_217	VA	NYGC	MG	Adapt	Adapt_AIF1
FM_217-ACACGCGCACGCTGTG	FM_217	VA	NYGC	MG	Adapt	Adapt_AIF1
FM_217-CCCTGATCAGCTGGTC	FM_217	VA	NYGC	MG	Prolif	Prolif_MKI67
FM_217-CTGAGGCTCCTGGCTT	FM_217	VA	NYGC	MG	Adapt	Adapt_AIF1
FM_217-ATCGGCGGTTTCGTAG	FM_217	VA	NYGC	MG	Adapt	Adapt_AIF1
FM_217-AACCATGTCCAAAGGG	FM_217	VA	NYGC	MG	Adapt	Adapt_AIF1
FM_217-TACCCGTCACACGCCA	FM_217	VA	NYGC	MG	Adapt	Adapt_AIF1
FM_217-CTGTACCAGGAGAATG	FM_217	VA	NYGC	MG	Adapt	Adapt_AIF1
FM_217-TCCACGTGTGTCATGT	FM_217	VA	NYGC	MG	Adapt	Adapt_AIF1
FM_217-TTGTGTTTCCCAACTC	FM_217	VA	NYGC	MG	Adapt	Adapt_AIF1
FM_217-TCGCTCAAGCTCAGAG	FM_217	VA	NYGC	MG	Adapt	Adapt_AIF1
FM_217-AGTCACAGTCATCAGT	FM_217	VA	NYGC	MG	Adapt	Adapt_AIF1
FM_217-GGAAGTGCACGACTAT	FM_217	VA	NYGC	MG	Adapt	Adapt_CCL3
FM_217-CGCCAGATCCTACGGG	FM_217	VA	NYGC	MG	Adapt	Adapt_AIF1
FM_217-CTTCTCTAGCGTGTTT	FM_217	VA	NYGC	MG	Adapt	Adapt_AIF1
FM_217-GCTGCAGTCGACCTAA	FM_217	VA	NYGC	MG	Adapt	Adapt_HIST
FM_217-AGACAGGGTTTATGCG	FM_217	VA	NYGC	MG	Adapt	Adapt_AIF1
FM_217-GCGGATCGTAGTATAG	FM_217	VA	NYGC	MG	Adapt	Adapt_AIF1
FM_217-CATACTTAGTGACCTT	FM_217	VA	NYGC	MG	Adapt	Adapt_AIF1
FM_217-TCATGAGGTGGGATTG	FM_217	VA	NYGC	MG	Adapt	Adapt_AIF1
FM_217-GGGTCTGGTTTGAAAG	FM_217	VA	NYGC	MG	Adapt	Adapt_HSPA1A
FM_217-CAGGGCTAGGACTGGT	FM_217	VA	NYGC	MG	Adapt	Adapt_AIF1
FM_217-GCTTGGGTCTCACCCA	FM_217	VA	NYGC	MG	Adapt	Adapt_HSPA1A
FM_217-ATTTCACAGAGTATAC	FM_217	VA	NYGC	MG	Adapt	Adapt_HSPA1A
FM_217-TCTGGCTAGCACTGGA	FM_217	VA	NYGC	MG	Adapt	Adapt_AIF1
FM_217-ATCCATTGTTAGCGGA	FM_217	VA	NYGC	MG	Adapt	Adapt_AIF1
FM_217-AGTACCAAGCTGGCTC	FM_217	VA	NYGC	MG	Adapt	Adapt_AIF1
FM_217-ATTGTTCAGTATGCAA	FM_217	VA	NYGC	MG	Adapt	Adapt_AIF1
FM_217-GTTGTAGTCTCTGCCA	FM_217	VA	NYGC	MG	Adapt	Adapt_AIF1
FM_217-TGGTTAGGTAGAGATT	FM_217	VA	NYGC	MG	Adapt	Adapt_AIF1
FM_217-ATGCCTCCAACGACTT	FM_217	VA	NYGC	MG	Adapt	Adapt_AIF1
FM_217-GTCTAGAGTAGATTAG	FM_217	VA	NYGC	MG	Adapt	Adapt_AIF1
FM_217-TCCTAATGTACCCGAC	FM_217	VA	NYGC	MG	Adapt	Adapt_HIST
FM_217-CAATACGGTTAGGCTT	FM_217	VA	NYGC	MG	Adapt	Adapt_AIF1
FM_217-AGGTAGGAGTTCTACG	FM_217	VA	NYGC	PVM	PVM	PVM_CD163
FM_217-AGCCAGCCATGACACT	FM_217	VA	NYGC	MG	Adapt	Adapt_HIST
FM_217-AGTGTTGTCGCGGACT	FM_217	VA	NYGC	MG	Adapt	Adapt_HIST
FM_217-TGTAGACGTACGTAGG	FM_217	VA	NYGC	MG	Adapt	Adapt_AIF1
FM_217-CCACAAAGTCTCTCCA	FM_217	VA	NYGC	MG	Adapt	Adapt_AIF1
FM_217-TCTTAGTCATGTTTGG	FM_217	VA	NYGC	MG	Adapt	Adapt_AIF1
FM_217-GGGCTACCAGGACATG	FM_217	VA	NYGC	MG	Prolif	Prolif_MKI67
FM_217-TCATTCAGTGCACATT	FM_217	VA	NYGC	MG	Homeo	Homeo_PICALM
FM_217-GGGACCTTCCTCTAAT	FM_217	VA	NYGC	MG	Adapt	Adapt_AIF1
FM_217-GCACTAAGTGCCGTTG	FM_217	VA	NYGC	MG	Adapt	Adapt_AIF1
FM_217-ATGTCTTGTCCAGAAG	FM_217	VA	NYGC	MG	Adapt	Adapt_HSPA1A
FM_217-ATATCCTAGCTCCACG	FM_217	VA	NYGC	PVM	PVM	PVM_CD163
FM_217-CTCCCTCGTACTAAGA	FM_217	VA	NYGC	MG	Adapt	Adapt_AIF1
FM_217-CTTACCGTCCGTCCTA	FM_217	VA	NYGC	MG	Prolif	Prolif_MKI67
FM_217-TTGGTTTAGAGCAGAA	FM_217	VA	NYGC	MG	Adapt	Adapt_AIF1
FM_217-TCAGTGAAGCGTTGTT	FM_217	VA	NYGC	MG	Adapt	Adapt_AIF1
FM_217-CGTGAATCACGGTGCT	FM_217	VA	NYGC	MG	Adapt	Adapt_HIST
FM_217-CAAGAGGCAGGGCTTC	FM_217	VA	NYGC	MG	Adapt	Adapt_AIF1
FM_217-TGTGATGCAAGAAATC	FM_217	VA	NYGC	MG	Adapt	Adapt_AIF1
FM_217-GTTGTCCCACACCGCA	FM_217	VA	NYGC	MG	Adapt	Adapt_AIF1
FM_217-TGGAACTCAAGTATAG	FM_217	VA	NYGC	MG	Adapt	Adapt_AIF1
FM_217-TCGGGCAGTGGTTTAC	FM_217	VA	NYGC	MG	Adapt	Adapt_AIF1
FM_217-ACCACAATCACATACG	FM_217	VA	NYGC	MG	Homeo	Homeo_PICALM
FM_217-ATCGCCTCAATACCCA	FM_217	VA	NYGC	MG	Adapt	Adapt_AIF1
FM_217-GGGTATTTCCGATAAC	FM_217	VA	NYGC	MG	Adapt	Adapt_AIF1
FM_217-TTCACCGTCCTCTTTC	FM_217	VA	NYGC	MG	Prolif	Prolif_MKI67
FM_217-CACGTGGAGAGGCGTT	FM_217	VA	NYGC	MG	Prolif	Prolif_MKI67
FM_217-GGGATCCTCAACACGT	FM_217	VA	NYGC	MG	Prolif	Prolif_MKI67
FM_217-CCTTTGGAGATTCGCT	FM_217	VA	NYGC	MG	Prolif	Prolif_MKI67
FM_217-TCAGCAATCGGCTTCT	FM_217	VA	NYGC	MG	Homeo	Homeo_PICALM
FM_217-GTGAGTTGTGCACAAG	FM_217	VA	NYGC	MG	Adapt	Adapt_HIST
FM_217-TGCGGCATCGAGAAGC	FM_217	VA	NYGC	MG	Adapt	Adapt_AIF1
FM_217-TCATGGAAGCTCCACG	FM_217	VA	NYGC	MG	Adapt	Adapt_AIF1
FM_217-GTCACTCGTGTTGCCG	FM_217	VA	NYGC	MG	Adapt	Adapt_AIF1
FM_217-TACGGGCGTGAAAGTT	FM_217	VA	NYGC	MG	Prolif	Prolif_MKI67
FM_217-TCCACCATCGCCAATA	FM_217	VA	NYGC	MG	Adapt	Adapt_AIF1
FM_217-GCCTGTTGTAGATTAG	FM_217	VA	NYGC	MG	Adapt	Adapt_AIF1
FM_217-CGTTGGGCAACCGGAA	FM_217	VA	NYGC	MG	Adapt	Adapt_AIF1
FM_217-GTGGTTAGTTTGGGAG	FM_217	VA	NYGC	MG	Adapt	Adapt_CCL3
FM_217-TGACGCGGTAGTAAGT	FM_217	VA	NYGC	MG	Adapt	Adapt_AIF1
FM_217-TACTTCATCACCCTGT	FM_217	VA	NYGC	MG	Adapt	Adapt_AIF1
FM_217-TGGGAAGTCTCTCTTC	FM_217	VA	NYGC	MG	Homeo	Homeo_PICALM
FM_217-GTACAACAGACCTTTG	FM_217	VA	NYGC	MG	Adapt	Adapt_AIF1
FM_217-GGGTTATTCAAGAATG	FM_217	VA	NYGC	MG	Adapt	Adapt_AIF1
FM_217-GTCAAGTTCTGGGTCG	FM_217	VA	NYGC	MG	Adapt	Adapt_HSPA1A
FM_217-ACCAACATCAGACCTA	FM_217	VA	NYGC	MG	Adapt	Adapt_AIF1
FM_217-ATCTTCAAGCTCTATG	FM_217	VA	NYGC	MG	Adapt	Adapt_AIF1
FM_217-GCTGAATGTATCTTCT	FM_217	VA	NYGC	MG	Adapt	Adapt_AIF1
FM_217-TCTCTGGGTCCCTGTT	FM_217	VA	NYGC	MG	Adapt	Adapt_AIF1
FM_217-TTGTGTTCATAAGCAA	FM_217	VA	NYGC	MG	Adapt	Adapt_HSPA1A
FM_217-CACGTTCCAAGTGGGT	FM_217	VA	NYGC	MG	Adapt	Adapt_CCL3
FM_217-GACGCTGTCTCGACCT	FM_217	VA	NYGC	MG	Homeo	Homeo_PICALM
FM_217-TGGTAGTGTACGTGAG	FM_217	VA	NYGC	MG	Adapt	Adapt_AIF1
FM_217-TCTTGCGAGACCTTTG	FM_217	VA	NYGC	MG	Adapt	Adapt_HSPA1A
FM_217-TTTGGAGTCGCCTTTG	FM_217	VA	NYGC	MG	Adapt	Adapt_AIF1
FM_217-TGAACGTAGGAACTAT	FM_217	VA	NYGC	MG	Adapt	Adapt_AIF1
FM_217-CGAAGGACATGTTTGG	FM_217	VA	NYGC	MG	Adapt	Adapt_HIST
FM_217-AGTACCACATAACGGG	FM_217	VA	NYGC	MG	Homeo	Homeo_PICALM
FM_217-TAATTCCTCAAACCTG	FM_217	VA	NYGC	MG	Adapt	Adapt_AIF1
FM_217-TTTGTTGTCGGCCCAA	FM_217	VA	NYGC	MG	Prolif	Prolif_MKI67
FM_217-ATCACAGGTGTCCGTG	FM_217	VA	NYGC	MG	Adapt	Adapt_AIF1
FM_217-CACTGGGTCATGAGTC	FM_217	VA	NYGC	MG	Adapt	Adapt_AIF1
FM_217-TGATGCAAGGTCACCC	FM_217	VA	NYGC	MG	Adapt	Adapt_HSPA1A
FM_217-AGGGTCCAGAATCGCG	FM_217	VA	NYGC	MG	Adapt	Adapt_AIF1
FM_217-TGGGTTACAACACGAG	FM_217	VA	NYGC	MG	Prolif	Prolif_MKI67
FM_217-GAATCACAGTGAACAT	FM_217	VA	NYGC	MG	Adapt	Adapt_AIF1
FM_217-AAACGAAAGGTCATCT	FM_217	VA	NYGC	MG	Adapt	Adapt_HIST
FM_217-TGAGCATGTAGGTAGC	FM_217	VA	NYGC	MG	Adapt	Adapt_AIF1
FM_217-ATTATCCTCTCCGAAA	FM_217	VA	NYGC	MG	Adapt	Adapt_AIF1
FM_217-ATCGTCCCAACAAGTA	FM_217	VA	NYGC	MG	Adapt	Adapt_AIF1
FM_217-GGAGAACCATAAGATG	FM_217	VA	NYGC	MG	Adapt	Adapt_AIF1
FM_217-GCCATGGCAGAGAAAG	FM_217	VA	NYGC	MG	Adapt	Adapt_AIF1
FM_217-GAGGCAACACGCACCA	FM_217	VA	NYGC	MG	exAM	exAM_ERN1
FM_217-TTCGATTCAATGTCTG	FM_217	VA	NYGC	MG	Adapt	Adapt_AIF1
FM_217-TGAACGTCATTGTCGA	FM_217	VA	NYGC	MG	Prolif	Prolif_MKI67
FM_217-TACTTACAGTACAGCG	FM_217	VA	NYGC	MG	Homeo	Homeo_PICALM
FM_217-TCGACGGTCCAAACCA	FM_217	VA	NYGC	MG	Adapt	Adapt_AIF1
FM_217-TGAGGAGGTTGCTCCT	FM_217	VA	NYGC	MG	Adapt	Adapt_HSPA1A
FM_217-TGGATGTTCTGGCTGG	FM_217	VA	NYGC	MG	Adapt	Adapt_HSPA1A
FM_217-TTACGTTAGGGCCCTT	FM_217	VA	NYGC	MG	Homeo	Homeo_PICALM
FM_217-GGGCTACGTCTAGGTT	FM_217	VA	NYGC	MG	Adapt	Adapt_HSPA1A
FM_217-AAGGTAAAGCATCTTG	FM_217	VA	NYGC	MG	Adapt	Adapt_AIF1
FM_217-TAGTGCATCCCGAGAC	FM_217	VA	NYGC	MG	Adapt	Adapt_HIST
FM_217-ACTATTCTCGCTGACG	FM_217	VA	NYGC	MG	Adapt	Adapt_HIST
FM_217-CCCGGAAGTCCGAAGA	FM_217	VA	NYGC	MG	Adapt	Adapt_AIF1
FM_217-CTCATCGAGCGCCCAT	FM_217	VA	NYGC	MG	Adapt	Adapt_AIF1
FM_217-GGAGAACGTTTGTTGG	FM_217	VA	NYGC	MG	Homeo	Homeo_PICALM
FM_217-AGACTCAGTTCGGTCG	FM_217	VA	NYGC	MG	Adapt	Adapt_AIF1
FM_217-ACTTTGTAGCAAACAT	FM_217	VA	NYGC	MG	Adapt	Adapt_HSPA1A
FM_217-CGCATAACATCGCCTT	FM_217	VA	NYGC	MG	Adapt	Adapt_HSPA1A
FM_217-CTGTGGGGTCTGCATA	FM_217	VA	NYGC	MG	Adapt	Adapt_AIF1
FM_217-CTAACTTGTCAACCAT	FM_217	VA	NYGC	MG	Adapt	Adapt_HSPA1A
FM_217-AGTGATCGTTTCGTAG	FM_217	VA	NYGC	MG	Prolif	Prolif_MKI67
FM_217-AGACAGGAGCGGACAT	FM_217	VA	NYGC	MG	Homeo	Homeo_PICALM
FM_217-GCACTAATCAAGTGGG	FM_217	VA	NYGC	MG	Adapt	Adapt_AIF1
FM_217-GTTATGGCACGAGGTA	FM_217	VA	NYGC	MG	Adapt	Adapt_AIF1
FM_217-CCTCCAAGTTGGCTAT	FM_217	VA	NYGC	MG	Homeo	Homeo_PICALM
FM_217-GCCGTGAGTGTCTCCT	FM_217	VA	NYGC	MG	Adapt	Adapt_HSPA1A
FM_217-TCATGGAAGTTGTACC	FM_217	VA	NYGC	MG	Adapt	Adapt_AIF1
FM_217-AATGGAAAGCACGATG	FM_217	VA	NYGC	MG	Adapt	Adapt_HIST
FM_217-ATGGGTTTCTTCACGC	FM_217	VA	NYGC	MG	Adapt	Adapt_AIF1
FM_217-GACTGATCAAACCACT	FM_217	VA	NYGC	MG	Adapt	Adapt_AIF1
FM_217-CTCCAACGTGGGCTCT	FM_217	VA	NYGC	MG	Adapt	Adapt_AIF1
FM_217-CCTAACCCAAGGTCGA	FM_217	VA	NYGC	MG	Adapt	Adapt_AIF1
FM_217-TGCTTCGGTTCAAAGA	FM_217	VA	NYGC	MG	Adapt	Adapt_AIF1
FM_217-CCTAACCGTCGATTCA	FM_217	VA	NYGC	MG	Adapt	Adapt_HSPA1A
FM_217-GCCATGGTCAGGTAAA	FM_217	VA	NYGC	MG	Adapt	Adapt_AIF1
FM_217-CATACAGTCGTTAGAC	FM_217	VA	NYGC	MG	Adapt	Adapt_AIF1
FM_217-AAGACAAAGTTACGAA	FM_217	VA	NYGC	MG	Adapt	Adapt_HSPA1A
FM_217-GCCAGTGGTGCAAGAC	FM_217	VA	NYGC	MG	Adapt	Adapt_HSPA1A
FM_217-CGGTCAGCATCCCGTT	FM_217	VA	NYGC	MG	Adapt	Adapt_HSPA1A
FM_217-CAGAGCCCATTGTAGC	FM_217	VA	NYGC	MG	Adapt	Adapt_HIST
FM_217-ATCGTGACAGCTTTCC	FM_217	VA	NYGC	MG	Adapt	Adapt_AIF1
FM_217-CCCTTAGAGGTGGCTA	FM_217	VA	NYGC	MG	Adapt	Adapt_AIF1
FM_217-CTACATTTCGGTAACT	FM_217	VA	NYGC	MG	Adapt	Adapt_HSPA1A
FM_217-ACGGGTCCATGTGCTA	FM_217	VA	NYGC	MG	Adapt	Adapt_AIF1
FM_217-CTGCTCACAATTTCTC	FM_217	VA	NYGC	MG	Adapt	Adapt_AIF1
FM_217-CTGCTCACAGGAGGTT	FM_217	VA	NYGC	MG	Adapt	Adapt_HSPA1A
FM_217-TGTTGAGTCGAAGGAC	FM_217	VA	NYGC	MG	Adapt	Adapt_AIF1
FM_217-GGCTTGGCAAAGGTTA	FM_217	VA	NYGC	MG	Prolif	Prolif_MKI67
FM_217-TTGGGCGTCTCGACCT	FM_217	VA	NYGC	MG	Adapt	Adapt_AIF1
FM_217-CTGTATTCAATCAGCT	FM_217	VA	NYGC	MG	exAM	exAM_ERN1
FM_217-GATGCTACAACCAATC	FM_217	VA	NYGC	MG	Homeo	Homeo_PICALM
FM_217-GTGCAGCCAAACACGG	FM_217	VA	NYGC	MG	Prolif	Prolif_MKI67
FM_217-TTGGATGTCTACGGGC	FM_217	VA	NYGC	MG	Homeo	Homeo_PICALM
FM_217-GCATCTCGTGGGCTTC	FM_217	VA	NYGC	MG	Adapt	Adapt_HIST
FM_217-AATAGAGCATTGCAAC	FM_217	VA	NYGC	MG	exAM	exAM_ERN1
FM_217-CAGCGTGCAGCATTGT	FM_217	VA	NYGC	MG	Adapt	Adapt_AIF1
FM_217-TGGGCGTAGACATCCT	FM_217	VA	NYGC	MG	Adapt	Adapt_AIF1
FM_217-AGAAGTAAGTGGAAGA	FM_217	VA	NYGC	MG	Prolif	Prolif_MKI67
FM_217-GGTAATCTCATTGAGC	FM_217	VA	NYGC	MG	Adapt	Adapt_AIF1
FM_217-CAGAGCCAGCATAGGC	FM_217	VA	NYGC	MG	Adapt	Adapt_AIF1
FM_217-ACCCAAAGTCGTTGCG	FM_217	VA	NYGC	MG	Adapt	Adapt_AIF1
FM_217-CGGAGAACAAAGGCGT	FM_217	VA	NYGC	MG	Adapt	Adapt_AIF1
FM_217-CGTAATGTCACAGTGT	FM_217	VA	NYGC	MG	Adapt	Adapt_AIF1
FM_217-TTTCAGTTCGTCACCT	FM_217	VA	NYGC	MG	Adapt	Adapt_HIST
FM_217-TTACGTTCACGCGGTT	FM_217	VA	NYGC	MG	Adapt	Adapt_HSPA1A
FM_217-CCGGTGATCCCAAGTA	FM_217	VA	NYGC	MG	Adapt	Adapt_HSPA1A
FM_217-ATCGGATGTGGTTCTA	FM_217	VA	NYGC	MG	Adapt	Adapt_AIF1
FM_217-GAACACTCAAGCGCTC	FM_217	VA	NYGC	MG	Adapt	Adapt_AIF1
FM_217-AGTACTGTCGACATCA	FM_217	VA	NYGC	MG	Prolif	Prolif_MKI67
FM_217-TTGTGTTGTCAAGCCC	FM_217	VA	NYGC	MG	Adapt	Adapt_HIST
FM_217-TAAGCGTAGGACAGCT	FM_217	VA	NYGC	MG	Prolif	Prolif_MKI67
FM_217-CCACAAAGTCATTCCC	FM_217	VA	NYGC	MG	Adapt	Adapt_HSPA1A
FM_217-TATCCTATCGGTCAGC	FM_217	VA	NYGC	MG	Adapt	Adapt_HSPA1A
FM_217-TGGAGAGAGCACAAAT	FM_217	VA	NYGC	MG	Adapt	Adapt_HSPA1A
FM_217-CACAGGCAGAGCAACC	FM_217	VA	NYGC	MG	Adapt	Adapt_AIF1
FM_217-GTGCGTGCAGCTGTAT	FM_217	VA	NYGC	MG	Adapt	Adapt_AIF1
FM_217-TACTTCATCGTCACCT	FM_217	VA	NYGC	MG	Adapt	Adapt_HSPA1A
FM_217-GAGAAATGTTGCGAAG	FM_217	VA	NYGC	MG	Adapt	Adapt_AIF1
FM_217-ATACCGAGTTGCACGC	FM_217	VA	NYGC	MG	Prolif	Prolif_MKI67
FM_217-TCGATTTAGCCTATCA	FM_217	VA	NYGC	MG	Homeo	Homeo_PICALM
FM_217-TCGGGTGAGCTAAGTA	FM_217	VA	NYGC	MG	Adapt	Adapt_AIF1
FM_217-CCTTCAGCACGGATCC	FM_217	VA	NYGC	MG	Adapt	Adapt_AIF1
FM_217-AGGGCTCGTATTTCTC	FM_217	VA	NYGC	MG	Adapt	Adapt_HIST
FM_217-AATTTCCTCTTTGGAG	FM_217	VA	NYGC	MG	Adapt	Adapt_AIF1
FM_217-CTATCTATCTCAATCT	FM_217	VA	NYGC	MG	Adapt	Adapt_HIST
FM_217-CTAACTTAGAGTGGCT	FM_217	VA	NYGC	MG	Adapt	Adapt_AIF1
FM_217-ACGCACGCATGAAGGC	FM_217	VA	NYGC	MG	Adapt	Adapt_HIST
FM_217-AGGTCATAGGCCCACT	FM_217	VA	NYGC	MG	Adapt	Adapt_AIF1
FM_217-CGTGAATGTCACTTCC	FM_217	VA	NYGC	MG	Adapt	Adapt_HIST
FM_217-GGTTCTCTCTCTCTAA	FM_217	VA	NYGC	MG	Adapt	Adapt_AIF1
FM_217-TTCCGGTAGCGAGTCA	FM_217	VA	NYGC	MG	Adapt	Adapt_AIF1
FM_217-AAGCCATGTTGCTTGA	FM_217	VA	NYGC	MG	Adapt	Adapt_HSPA1A
FM_217-GACAGCCAGAATCCCT	FM_217	VA	NYGC	MG	Adapt	Adapt_AIF1
FM_217-GGGTGAACACCAGACC	FM_217	VA	NYGC	MG	Homeo	Homeo_PICALM
FM_217-AACCAACAGAGCATAT	FM_217	VA	NYGC	MG	Adapt	Adapt_AIF1
FM_217-TGCGGCAAGACCTGGA	FM_217	VA	NYGC	MG	Adapt	Adapt_CCL3
FM_217-ATCGCCTGTCTGCAAT	FM_217	VA	NYGC	MG	Adapt	Adapt_AIF1
FM_217-GGGACTCTCAAGCCAT	FM_217	VA	NYGC	MG	Adapt	Adapt_AIF1
FM_217-CAATACGTCTGTACAG	FM_217	VA	NYGC	MG	Adapt	Adapt_HIST
FM_217-TCATGGAGTCATCCGG	FM_217	VA	NYGC	MG	Adapt	Adapt_TMEM163
FM_217-TCTAACTAGTGTAGTA	FM_217	VA	NYGC	MG	Adapt	Adapt_AIF1
FM_217-GTGGGAATCTCAACCC	FM_217	VA	NYGC	MG	Adapt	Adapt_AIF1
FM_217-TGTAGACGTTAGGCCC	FM_217	VA	NYGC	MG	Adapt	Adapt_HSPA1A
FM_217-ATACCTTCAAAGCTCT	FM_217	VA	NYGC	MG	exAM	exAM_ERN1
FM_217-GCCAGGTCACCAGACC	FM_217	VA	NYGC	MG	Adapt	Adapt_AIF1
FM_217-GGAGGATCAGGCTTGC	FM_217	VA	NYGC	MG	Adapt	Adapt_AIF1
FM_217-GCAGCCATCCTCAGAA	FM_217	VA	NYGC	MG	Adapt	Adapt_AIF1
FM_217-GGGTTATAGAGAGCGG	FM_217	VA	NYGC	MG	Adapt	Adapt_HSPA1A
FM_217-CTCCCAATCGCAGATT	FM_217	VA	NYGC	MG	Adapt	Adapt_AIF1
FM_217-CTGTACCGTGCGTTTA	FM_217	VA	NYGC	MG	Prolif	Prolif_MKI67
FM_217-TCCATGCTCACCGGTG	FM_217	VA	NYGC	MG	Homeo	Homeo_PICALM
FM_217-CACGTTCCAGCAGTGA	FM_217	VA	NYGC	MG	Adapt	Adapt_AIF1
FM_217-TGAATCGTCATGCCGG	FM_217	VA	NYGC	MG	Adapt	Adapt_AIF1
FM_217-GACCCAGCATGAGGGT	FM_217	VA	NYGC	MG	Adapt	Adapt_AIF1
FM_217-ATAGAGATCTTACCAT	FM_217	VA	NYGC	MG	Adapt	Adapt_AIF1
FM_217-TTGGATGAGCCATTGT	FM_217	VA	NYGC	MG	exAM	exAM_ERN1
FM_217-CACCGTTAGGCTAGCA	FM_217	VA	NYGC	MG	Adapt	Adapt_HSPA1A
FM_217-GTTGCGGCACTGTTCC	FM_217	VA	NYGC	MG	Adapt	Adapt_AIF1
FM_217-ATCACTTGTAAGTTGA	FM_217	VA	NYGC	MG	Adapt	Adapt_HSPA1A
FM_217-CCTCCAAGTCCATCTC	FM_217	VA	NYGC	MG	Adapt	Adapt_HIST
FM_217-CGTTAGATCCGTACGG	FM_217	VA	NYGC	MG	Adapt	Adapt_AIF1
FM_217-AGTTAGCAGTCGAGGT	FM_217	VA	NYGC	MG	Adapt	Adapt_AIF1
FM_217-TTAGGGTCATTGCCTC	FM_217	VA	NYGC	MG	Adapt	Adapt_AIF1
FM_217-CAAGGGAGTCCAAATC	FM_217	VA	NYGC	MG	Adapt	Adapt_AIF1
FM_217-AAGTACCGTATGAGCG	FM_217	VA	NYGC	MG	Adapt	Adapt_AIF1
FM_217-CAGGTATCATGGGTTT	FM_217	VA	NYGC	MG	Adapt	Adapt_AIF1
FM_217-GTCAAACCAATTAGGA	FM_217	VA	NYGC	MG	Adapt	Adapt_HSPA1A
FM_217-TCCCAGTAGATTGAGT	FM_217	VA	NYGC	MG	Adapt	Adapt_AIF1
FM_217-CCGGTGACAACTACGT	FM_217	VA	NYGC	MG	Adapt	Adapt_AIF1
FM_217-ATGTCCCGTGAATATG	FM_217	VA	NYGC	MG	Adapt	Adapt_AIF1
FM_217-CTGTATTTCAGACATC	FM_217	VA	NYGC	MG	Homeo	Homeo_PICALM
FM_217-GTCTAGAGTTCTAACG	FM_217	VA	NYGC	MG	Adapt	Adapt_HIF1A
FM_217-ACCTGTCAGTATGGCG	FM_217	VA	NYGC	MG	Adapt	Adapt_HIST
FM_217-TCACTATGTGAGATAT	FM_217	VA	NYGC	MG	Adapt	Adapt_HIST
FM_217-CGTGATATCTCTGACC	FM_217	VA	NYGC	MG	Prolif	Prolif_MKI67
FM_217-ACCACAACACTCTGCT	FM_217	VA	NYGC	MG	Adapt	Adapt_AIF1
FM_217-ACTTTCAAGCATGATA	FM_217	VA	NYGC	MG	Adapt	Adapt_AIF1
FM_217-CTGTACCTCCCTCAAC	FM_217	VA	NYGC	MG	Adapt	Adapt_HSPA1A
FM_217-CTGCGAGTCAAACTGC	FM_217	VA	NYGC	MG	Adapt	Adapt_AIF1
FM_217-TCATTGTTCGATCCAA	FM_217	VA	NYGC	MG	exAM	exAM_ERN1
FM_217-TCGGGACGTCACCGCA	FM_217	VA	NYGC	MG	Adapt	Adapt_AIF1
FM_217-GAGTTTGGTAGGACCA	FM_217	VA	NYGC	MG	Adapt	Adapt_AIF1
FM_217-GAGTTGTGTTCCCACT	FM_217	VA	NYGC	MG	Adapt	Adapt_AIF1
FM_217-AGTACCAAGTCTAGAA	FM_217	VA	NYGC	MG	Adapt	Adapt_AIF1
FM_217-GAAGGACTCGTCGGGT	FM_217	VA	NYGC	MG	Adapt	Adapt_HIST
FM_217-AGGTAGGTCTCGTGAA	FM_217	VA	NYGC	MG	Adapt	Adapt_AIF1
FM_217-TGGGCGTCAGAGAAAG	FM_217	VA	NYGC	MG	Adapt	Adapt_HIST
FM_217-GCTTGGGCATCCGTTC	FM_217	VA	NYGC	MG	Prolif	Prolif_MKI67
FM_217-TTGGGCGCAGCTCATA	FM_217	VA	NYGC	MG	Adapt	Adapt_HIST
FM_217-TCAGTGATCTTGCGCT	FM_217	VA	NYGC	MG	Adapt	Adapt_HIST
FM_217-ATTTCTGTCACGATAC	FM_217	VA	NYGC	MG	exAM	exAM_ERN1
FM_217-AGAGAATTCGAGAGCA	FM_217	VA	NYGC	MG	Adapt	Adapt_AIF1
FM_217-GTAGGAGAGGACAGTC	FM_217	VA	NYGC	MG	Adapt	Adapt_HSPA1A
FM_217-AAAGGGCTCACCTACC	FM_217	VA	NYGC	MG	Adapt	Adapt_HIST
FM_217-TATATCCCACAGAAGC	FM_217	VA	NYGC	MG	Adapt	Adapt_HIST
FM_217-CTGCCTACACTGCTTC	FM_217	VA	NYGC	MG	Adapt	Adapt_AIF1
FM_217-GATCAGTAGGGCAACT	FM_217	VA	NYGC	MG	Adapt	Adapt_HIST
FM_217-TGAGTCAAGCTAGCCC	FM_217	VA	NYGC	MG	Adapt	Adapt_AIF1
FM_217-TGCGACGTCGGCATAT	FM_217	VA	NYGC	MG	Adapt	Adapt_AIF1
FM_217-ACGGTTAAGGTTATAG	FM_217	VA	NYGC	MG	Adapt	Adapt_AIF1
FM_217-GTGCAGCTCCGCAACG	FM_217	VA	NYGC	MG	Adapt	Adapt_AIF1
FM_217-GTCTAGACAGCAGATG	FM_217	VA	NYGC	MG	Prolif	Prolif_MKI67
FM_217-CTTCCTTAGATTACCC	FM_217	VA	NYGC	MG	Adapt	Adapt_HSPA1A
FM_217-ATCCCTGCACGTCGGT	FM_217	VA	NYGC	MG	Adapt	Adapt_AIF1
FM_217-GTAGCTACAGACGGAT	FM_217	VA	NYGC	MG	Adapt	Adapt_AIF1
FM_217-TTGTTTGGTCAACGCC	FM_217	VA	NYGC	MG	Prolif	Prolif_MKI67
FM_217-CGATGCGGTCTGTGGC	FM_217	VA	NYGC	MG	Adapt	Adapt_AIF1
FM_217-GAATAGAAGCAAATGT	FM_217	VA	NYGC	MG	Prolif	Prolif_MKI67
FM_217-TCCTCTTTCGACGATT	FM_217	VA	NYGC	MG	exAM	exAM_ERN1
FM_217-TCTCAGCTCCGTAATG	FM_217	VA	NYGC	MG	Adapt	Adapt_HIST
FM_217-GTTACGAGTCGGCTAC	FM_217	VA	NYGC	MG	Adapt	Adapt_AIF1
FM_217-CGAGAAGGTAGAATGT	FM_217	VA	NYGC	MG	Adapt	Adapt_HSPA1A
FM_217-ACAAGCTAGTTGCATC	FM_217	VA	NYGC	MG	Adapt	Adapt_HIST
FM_217-TCCTCCCAGTAGATCA	FM_217	VA	NYGC	MG	exAM	exAM_ERN1
FM_217-AGTAGTCCACGTTCGG	FM_217	VA	NYGC	MG	exAM	exAM_ERN1
FM_217-CTCCTCCAGGCCTGCT	FM_217	VA	NYGC	MG	Adapt	Adapt_AIF1
FM_217-TCGAACACAATCGAAA	FM_217	VA	NYGC	MG	Adapt	Adapt_AIF1
FM_217-CGTGATAAGGTTAGTA	FM_217	VA	NYGC	MG	Adapt	Adapt_AIF1
FM_217-TTTCATGTCCTGCTAC	FM_217	VA	NYGC	MG	Adapt	Adapt_HSPA1A
FM_217-TTGTGTTTCCATTGTT	FM_217	VA	NYGC	MG	Prolif	Prolif_MKI67
FM_217-TCAATCTGTCTAGGCC	FM_217	VA	NYGC	MG	Adapt	Adapt_AIF1
FM_217-TCTCACGGTAACAGTA	FM_217	VA	NYGC	MG	Prolif	Prolif_MKI67
FM_217-CACTTCGAGAGGTTTA	FM_217	VA	NYGC	MG	exAM	exAM_ERN1
FM_217-GTGGTTAGTATCAGGG	FM_217	VA	NYGC	MG	Homeo	Homeo_PICALM
FM_217-CAGTTCCTCTCTTAAC	FM_217	VA	NYGC	MG	exAM	exAM_ERN1
FM_217-CGGAATTCAAGCCATT	FM_217	VA	NYGC	MG	Adapt	Adapt_HSPA1A
FM_217-CTTCCTTAGACATATG	FM_217	VA	NYGC	MG	exAM	exAM_ERN1
FM_217-AACGGGAGTCTTGGTA	FM_217	VA	NYGC	MG	Adapt	Adapt_AIF1
FM_217-GAACGTTTCTCGTTTA	FM_217	VA	NYGC	MG	exAM	exAM_ERN1
FM_217-GAGTTGTTCCACGGGT	FM_217	VA	NYGC	MG	Adapt	Adapt_HIST
FM_217-CGTGTCTTCCTGGCTT	FM_217	VA	NYGC	MG	Adapt	Adapt_AIF1
FM_217-GTACAACAGTGCGACA	FM_217	VA	NYGC	MG	Adapt	Adapt_HSPA1A
FM_217-TAAGTCGAGCGGTAGT	FM_217	VA	NYGC	MG	exAM	exAM_ERN1
FM_217-TACTTGTTCGTGTCAA	FM_217	VA	NYGC	MG	Homeo	Homeo_PICALM
FM_217-GCCGTGATCAGGGATG	FM_217	VA	NYGC	MG	Adapt	Adapt_AIF1
FM_217-CTCTGGTAGCGCCTTG	FM_217	VA	NYGC	MG	Prolif	Prolif_MKI67
FM_217-CTAAGTGAGGGCCCTT	FM_217	VA	NYGC	MG	Homeo	Homeo_PICALM
FM_217-TTTACTGTCTACTTCA	FM_217	VA	NYGC	PVM	PVM	PVM_CD163
FM_217-AGGAATATCCCGAACG	FM_217	VA	NYGC	MG	Adapt	Adapt_HIST
FM_217-AGGGCTCGTTGATGTC	FM_217	VA	NYGC	MG	Adapt	Adapt_HIST
FM_217-TGGGCTGTCCCGTGTT	FM_217	VA	NYGC	MG	Adapt	Adapt_AIF1
FM_217-CGGGACTGTATAGGAT	FM_217	VA	NYGC	MG	exAM	exAM_ERN1
FM_217-AGTCATGAGAGCAGAA	FM_217	VA	NYGC	MG	Adapt	Adapt_AIF1
FM_217-CTTGAGACAAATCGTC	FM_217	VA	NYGC	MG	exAM	exAM_ERN1
FM_217-TATCTTGTCGGACAAG	FM_217	VA	NYGC	MG	Adapt	Adapt_IFI44L
FM_217-GCACGTGGTTCGAACT	FM_217	VA	NYGC	MG	Adapt	Adapt_HSPA1A
FM_217-ACACAGTTCAACCCGG	FM_217	VA	NYGC	MG	Adapt	Adapt_HSPA1A
FM_217-AAGGTAAAGCATTGTC	FM_217	VA	NYGC	MG	Prolif	Prolif_MKI67
FM_217-ACCCTCAGTGGCTAGA	FM_217	VA	NYGC	MG	Adapt	Adapt_HIST
FM_217-TGTTCTAGTTACCTGA	FM_217	VA	NYGC	MG	Adapt	Adapt_AIF1
FM_217-TGGAACTTCCAGCTCT	FM_217	VA	NYGC	MG	Adapt	Adapt_HSPA1A
FM_217-CACTTCGTCACGATCA	FM_217	VA	NYGC	MG	Adapt	Adapt_HIST
FM_217-CAGTTAGAGAAGATCT	FM_217	VA	NYGC	MG	Adapt	Adapt_HSPA1A
FM_217-TACGGTATCCCAGTGG	FM_217	VA	NYGC	MG	Adapt	Adapt_HIST
FM_217-GAAACCTAGTTGCGCC	FM_217	VA	NYGC	MG	Homeo	Homeo_PICALM
FM_217-CTCATTATCTGCTTAT	FM_217	VA	NYGC	MG	Homeo	Homeo_PICALM
FM_217-GGGTGAATCCTCGCAT	FM_217	VA	NYGC	MG	Adapt	Adapt_HIST
FM_217-GCGGAAAGTACGATTC	FM_217	VA	NYGC	MG	Adapt	Adapt_HSPA1A
FM_217-TTTACGTAGCACTCCG	FM_217	VA	NYGC	MG	Adapt	Adapt_HIST
FM_217-AAACGCTGTTGTGCCG	FM_217	VA	NYGC	MG	Adapt	Adapt_HSPA1A
FM_217-GTTCATTTCCTACCAC	FM_217	VA	NYGC	MG	Homeo	Homeo_PICALM
FM_217-GTCGTTCAGCATGAAT	FM_217	VA	NYGC	MG	Adapt	Adapt_TMEM163
FM_217-CGCATGGTCGTAGGAG	FM_217	VA	NYGC	MG	Adapt	Adapt_AIF1
FM_217-CTACCTGTCGCTTAAG	FM_217	VA	NYGC	MG	Prolif	Prolif_MKI67
FM_217-CGATGGCAGATGCCGA	FM_217	VA	NYGC	MG	Adapt	Adapt_AIF1
FM_217-AAAGGTAGTTACGCCG	FM_217	VA	NYGC	MG	Homeo	Homeo_PICALM
FM_217-TCAAGTGTCGTTCTCG	FM_217	VA	NYGC	MG	Adapt	Adapt_HSPA1A
FM_217-ACGATCAAGGACTATA	FM_217	VA	NYGC	MG	Homeo	Homeo_FRMD4A
FM_217-GCGTTTCCATCTTTCA	FM_217	VA	NYGC	MG	Adapt	Adapt_AIF1
FM_217-AGTAGTCCAAATAAGC	FM_217	VA	NYGC	MG	Adapt	Adapt_HSPA1A
FM_217-ACGATCATCATCACTT	FM_217	VA	NYGC	MG	exAM	exAM_ERN1
FM_217-TGAATCGCACGCGTCA	FM_217	VA	NYGC	MG	Adapt	Adapt_HSPA1A
FM_217-TGCTTCGAGCTGACTT	FM_217	VA	NYGC	MG	Adapt	Adapt_AIF1
FM_217-AGGGTCCCACCTGCAG	FM_217	VA	NYGC	MG	Adapt	Adapt_HSPA1A
FM_217-GCAGCCAGTGCTCCGA	FM_217	VA	NYGC	MG	Adapt	Adapt_AIF1
FM_217-TTTACGTAGGCACCAA	FM_217	VA	NYGC	MG	Adapt	Adapt_AIF1
FM_217-GACCCAGGTAGGAAAG	FM_217	VA	NYGC	MG	Adapt	Adapt_AIF1
FM_217-CCTCTAGGTGTCCATA	FM_217	VA	NYGC	MG	Adapt	Adapt_AIF1
FM_217-CCTCACACATACTGAC	FM_217	VA	NYGC	MG	Adapt	Adapt_AIF1
FM_217-AGTAGTCAGGATTACA	FM_217	VA	NYGC	MG	Adapt	Adapt_AIF1
FM_217-TCGCTCAGTGATTGGG	FM_217	VA	NYGC	MG	Adapt	Adapt_AIF1
FM_217-TCTATCATCGTGCTCT	FM_217	VA	NYGC	MG	Prolif	Prolif_MKI67
FM_217-GAGAGGTAGCGTGCCT	FM_217	VA	NYGC	MG	Prolif	Prolif_MKI67
FM_217-CGGGCATGTTAAGCAA	FM_217	VA	NYGC	MG	Adapt	Adapt_TMEM163
FM_217-AAATGGATCGAATGCT	FM_217	VA	NYGC	MG	Adapt	Adapt_AIF1
FM_217-TACAGGTCACAGCTTA	FM_217	VA	NYGC	MG	Adapt	Adapt_AIF1
FM_217-CTTAGGATCAGCATTG	FM_217	VA	NYGC	MG	Adapt	Adapt_HIST
FM_217-GAATCGTCAAGTCCCG	FM_217	VA	NYGC	MG	Adapt	Adapt_CCL3
FM_217-GAGACCCAGCATACTC	FM_217	VA	NYGC	MG	Adapt	Adapt_TMEM163
FM_217-GCAACATGTTCCCACT	FM_217	VA	NYGC	MG	Adapt	Adapt_AIF1
FM_217-TCCATGCGTCCGACGT	FM_217	VA	NYGC	MG	Adapt	Adapt_HSPA1A
FM_217-ATTGTTCCAACACAGG	FM_217	VA	NYGC	MG	Adapt	Adapt_AIF1
FM_217-GGTGGCTTCTGTACAG	FM_217	VA	NYGC	MG	Homeo	Homeo_PICALM
FM_217-AGCGTATGTGTTGATC	FM_217	VA	NYGC	MG	Adapt	Adapt_AIF1
FM_217-CCCGAAGAGAGGGTAA	FM_217	VA	NYGC	MG	Adapt	Adapt_AIF1
FM_217-GTAGGAGCACTAGGCC	FM_217	VA	NYGC	MG	Adapt	Adapt_HIST
FM_217-CCAAGCGTCCCGAGAC	FM_217	VA	NYGC	MG	Adapt	Adapt_HIST
FM_217-GAAGCCCAGATGGTAT	FM_217	VA	NYGC	MG	Adapt	Adapt_AIF1
FM_217-AGTTCGAGTACGGATG	FM_217	VA	NYGC	MG	Adapt	Adapt_AIF1
FM_217-CTCATGCGTCATAGTC	FM_217	VA	NYGC	MG	Adapt	Adapt_HSPA1A
FM_217-TCTTCCTGTACTAGCT	FM_217	VA	NYGC	MG	Adapt	Adapt_AIF1
FM_217-TCGCAGGTCAGGACAG	FM_217	VA	NYGC	MG	Adapt	Adapt_AIF1
FM_217-TGACGCGTCGCAGTTA	FM_217	VA	NYGC	MG	Adapt	Adapt_HSPA1A
FM_217-GAAGCCCCATAGAGGC	FM_217	VA	NYGC	MG	Adapt	Adapt_HSPA1A
FM_217-GGGACCTTCGACATAC	FM_217	VA	NYGC	MG	Adapt	Adapt_AIF1
FM_217-GTGAGTTAGGTTATAG	FM_217	VA	NYGC	MG	Adapt	Adapt_AIF1
FM_217-TGCAGGCAGGTCCAGA	FM_217	VA	NYGC	MG	Adapt	Adapt_HSPA1A
FM_217-ATCAGGTCATACTGAC	FM_217	VA	NYGC	MG	Adapt	Adapt_AIF1
FM_217-TGATGCAAGTCATTGC	FM_217	VA	NYGC	MG	Adapt	Adapt_AIF1
FM_217-ATGCCTCAGCCGTTAT	FM_217	VA	NYGC	MG	Prolif	Prolif_MKI67
FM_217-GATGATCGTATCACGT	FM_217	VA	NYGC	MG	Adapt	Adapt_HIST
FM_217-TCATATCTCATTCGGA	FM_217	VA	NYGC	MG	Adapt	Adapt_HIST
FM_217-TCTATCAAGCTGTCCG	FM_217	VA	NYGC	MG	Adapt	Adapt_AIF1
FM_217-TGCGGGTTCAAGCCGC	FM_217	VA	NYGC	MG	Prolif	Prolif_MKI67
FM_217-CTCTCAGAGTACCGGA	FM_217	VA	NYGC	MG	Adapt	Adapt_HSPA1A
FM_217-TGTACAGAGGACGCAT	FM_217	VA	NYGC	MG	Adapt	Adapt_AIF1
FM_217-CTGCATCGTGACAGCA	FM_217	VA	NYGC	MG	Prolif	Prolif_MKI67
FM_217-CTTGATTAGCAACTTC	FM_217	VA	NYGC	MG	Adapt	Adapt_HSPA1A
FM_217-AGGGCTCGTCCACAGC	FM_217	VA	NYGC	MG	Adapt	Adapt_AIF1
FM_217-GCGGATCTCGATACTG	FM_217	VA	NYGC	MG	exAM	exAM_ERN1
FM_217-GCTGAATGTTACCTGA	FM_217	VA	NYGC	MG	Adapt	Adapt_AIF1
FM_217-ATTTACCGTTAAACCC	FM_217	VA	NYGC	MG	Adapt	Adapt_HSPA1A
FM_217-TGCTCCATCGTGCACG	FM_217	VA	NYGC	MG	Adapt	Adapt_AIF1
FM_217-TCATGGAGTCTTGCTC	FM_217	VA	NYGC	MG	Adapt	Adapt_AIF1
FM_217-AAAGGGCCATACACCA	FM_217	VA	NYGC	MG	Adapt	Adapt_AIF1
FM_217-GTGTCCTAGTGTAGAT	FM_217	VA	NYGC	MG	Adapt	Adapt_AIF1
FM_217-CGTTCTGAGAGCAAGA	FM_217	VA	NYGC	MG	Prolif	Prolif_MKI67
FM_217-TTAGGGTTCCTGTACC	FM_217	VA	NYGC	MG	Adapt	Adapt_AIF1
FM_217-GTTATGGGTCTTCGAA	FM_217	VA	NYGC	MG	Adapt	Adapt_CCL3
FM_217-TGCAGGCTCAGACAAA	FM_217	VA	NYGC	MG	Adapt	Adapt_HSPA1A
FM_217-TCTTGCGCATTGAGGG	FM_217	VA	NYGC	MG	Adapt	Adapt_AIF1
FM_217-AGACCATGTGCGAACA	FM_217	VA	NYGC	MG	Adapt	Adapt_AIF1
FM_217-TTGAGTGCATTATGCG	FM_217	VA	NYGC	MG	Homeo	Homeo_PICALM
FM_217-GCTGAATGTGTTAACC	FM_217	VA	NYGC	MG	Adapt	Adapt_AIF1
FM_217-CACGTTCGTAGTACGG	FM_217	VA	NYGC	MG	Adapt	Adapt_AIF1
FM_217-AGGACTTGTCTTACTT	FM_217	VA	NYGC	MG	Adapt	Adapt_AIF1
FM_217-TCACGGGTCGTAGTGT	FM_217	VA	NYGC	MG	Prolif	Prolif_MKI67
FM_217-CCTCTCCTCCAGCACG	FM_217	VA	NYGC	MG	Adapt	Adapt_AIF1
FM_217-CTCCCAATCACAGTGT	FM_217	VA	NYGC	MG	Adapt	Adapt_AIF1
FM_217-GCGATCGAGCTCTATG	FM_217	VA	NYGC	MG	Adapt	Adapt_HIST
FM_217-AATTTCCCACGCCACA	FM_217	VA	NYGC	MG	Prolif	Prolif_MKI67
FM_217-GTGTCCTTCCCAATAG	FM_217	VA	NYGC	MG	Prolif	Prolif_MKI67
FM_217-TGTCCACGTTTCGTTT	FM_217	VA	NYGC	MG	Adapt	Adapt_HIST
FM_217-TCCTTTCGTACAGAAT	FM_217	VA	NYGC	MG	Adapt	Adapt_AIF1
FM_217-CTGCCATGTCGTGTTA	FM_217	VA	NYGC	MG	Adapt	Adapt_AIF1
FM_217-GTAGAGGCATAATGAG	FM_217	VA	NYGC	MG	Prolif	Prolif_MKI67
FM_217-GATTCTTCAGGACTAG	FM_217	VA	NYGC	MG	Adapt	Adapt_AIF1
FM_217-CTCAGAAGTGCCCAGT	FM_217	VA	NYGC	MG	Prolif	Prolif_MKI67
FM_217-TGTAACGCACCCAATA	FM_217	VA	NYGC	MG	Adapt	Adapt_AIF1
FM_217-ATTATCCGTGATAGTA	FM_217	VA	NYGC	MG	Adapt	Adapt_AIF1
FM_217-CTCATCGCAGGCTTGC	FM_217	VA	NYGC	MG	Adapt	Adapt_AIF1
FM_217-CGGAATTTCAGACCTA	FM_217	VA	NYGC	MG	Homeo	Homeo_PICALM
FM_217-CAGCAATAGAGAATCT	FM_217	VA	NYGC	MG	Homeo	Homeo_PICALM
FM_217-CCCAACTGTCTGATCA	FM_217	VA	NYGC	MG	exAM	exAM_ERN1
FM_217-TCACACCAGGTACCTT	FM_217	VA	NYGC	MG	Adapt	Adapt_AIF1
FM_217-CATGGTAAGGCGTTGA	FM_217	VA	NYGC	MG	Adapt	Adapt_AIF1
FM_217-CCCGGAATCGATTTCT	FM_217	VA	NYGC	MG	Adapt	Adapt_AIF1
FM_217-GTCTGTCGTGTCGCTG	FM_217	VA	NYGC	MG	Adapt	Adapt_HSPA1A
FM_217-CATGAGTTCAACTGAC	FM_217	VA	NYGC	MG	Adapt	Adapt_CCL3
FM_217-ACGATGTCACATTCTT	FM_217	VA	NYGC	MG	Adapt	Adapt_HIST
FM_217-TCCTTCTGTGTTATCG	FM_217	VA	NYGC	MG	Adapt	Adapt_HIST
FM_217-GTGTGATGTTCGATTG	FM_217	VA	NYGC	MG	Adapt	Adapt_AIF1
FM_217-GACTCAACATAGACTC	FM_217	VA	NYGC	MG	Homeo	Homeo_PICALM
FM_217-CATCCACAGGTCATAA	FM_217	VA	NYGC	MG	exAM	exAM_ERN1
FM_217-TGATCAGTCTACACTT	FM_217	VA	NYGC	MG	Homeo	Homeo_PICALM
FM_217-TTTCGATGTTGGACTT	FM_217	VA	NYGC	MG	Homeo	Homeo_PICALM
FM_217-TCGGGTGTCGAGAGCA	FM_217	VA	NYGC	MG	Adapt	Adapt_AIF1
FM_217-GATGTTGGTACCGTGC	FM_217	VA	NYGC	MG	Adapt	Adapt_AIF1
FM_217-ACGGTCGTCTGTGCTC	FM_217	VA	NYGC	MG	Adapt	Adapt_HSPA1A
FM_217-ATTGTTCAGAAGGGAT	FM_217	VA	NYGC	MG	Adapt	Adapt_AIF1
FM_217-AACAACCCAACTAGAA	FM_217	VA	NYGC	MG	Homeo	Homeo_PICALM
FM_217-GCCTGTTCAATTAGGA	FM_217	VA	NYGC	MG	Adapt	Adapt_HSPA1A
FM_217-AGTGACTGTGAACTAA	FM_217	VA	NYGC	MG	Adapt	Adapt_AIF1
FM_217-AGCGTATCAAACTAGA	FM_217	VA	NYGC	MG	Adapt	Adapt_HIST
FM_217-AGTTCCCGTAAGTTAG	FM_217	VA	NYGC	MG	Prolif	Prolif_MKI67
FM_217-CTGCTCATCCTTACCG	FM_217	VA	NYGC	MG	Adapt	Adapt_HIST
FM_217-CTCCCTCTCAAGGACG	FM_217	VA	NYGC	MG	Adapt	Adapt_AIF1
FM_217-ATGGATCGTCACGACC	FM_217	VA	NYGC	MG	Adapt	Adapt_AIF1
FM_217-GATTCGAAGGACAGCT	FM_217	VA	NYGC	MG	Homeo	Homeo_PICALM
FM_217-CGGAACCTCCGCTAGG	FM_217	VA	NYGC	MG	Adapt	Adapt_HSPA1A
FM_217-TTCTAGTTCGTAACTG	FM_217	VA	NYGC	MG	Adapt	Adapt_HSPA1A
FM_217-GGCAGTCCACTTACAG	FM_217	VA	NYGC	MG	Adapt	Adapt_AIF1
FM_217-AAGCGTTAGTAACGTA	FM_217	VA	NYGC	MG	Adapt	Adapt_AIF1
FM_217-CTCAAGATCCAAACCA	FM_217	VA	NYGC	MG	Adapt	Adapt_AIF1
FM_217-CGGAGAAGTCTGTAGT	FM_217	VA	NYGC	MG	Adapt	Adapt_HSPA1A
FM_217-TGAGGAGGTGGCTCTG	FM_217	VA	NYGC	MG	Adapt	Adapt_HSPA1A
FM_217-TTCGATTTCCTATTTG	FM_217	VA	NYGC	MG	Adapt	Adapt_AIF1
FM_217-TGATGGTAGTCGAGGT	FM_217	VA	NYGC	MG	Adapt	Adapt_HIF1A
FM_217-AGAACCTGTTCTGAGT	FM_217	VA	NYGC	MG	Prolif	Prolif_MKI67
FM_217-AAGCATCGTGCAACGA	FM_217	VA	NYGC	MG	Adapt	Adapt_AIF1
FM_217-ACTACGAGTGTGTCGC	FM_217	VA	NYGC	MG	Homeo	Homeo_PICALM
FM_217-GTAACACAGCGCAATG	FM_217	VA	NYGC	MG	Adapt	Adapt_AIF1
FM_217-AAAGGTACATTCACAG	FM_217	VA	NYGC	MG	exAM	exAM_ERN1
FM_217-GAAGCGACAACTTGGT	FM_217	VA	NYGC	MG	Adapt	Adapt_AIF1
FM_217-GAGTTTGGTAATTGGA	FM_217	VA	NYGC	MG	Adapt	Adapt_AIF1
FM_217-ATCTCTAAGGTTACCT	FM_217	VA	NYGC	MG	Adapt	Adapt_HSPA1A
FM_217-GAAACCTGTGTCGATT	FM_217	VA	NYGC	MG	Homeo	Homeo_PICALM
FM_217-CATACAGAGGTCCGAA	FM_217	VA	NYGC	MG	Adapt	Adapt_HIST
FM_217-CTGTCGTAGCTTTCTT	FM_217	VA	NYGC	MG	Adapt	Adapt_HSPA1A
FM_217-TCCGAAAGTTCCGCTT	FM_217	VA	NYGC	MG	Adapt	Adapt_AIF1
FM_217-GCAGCCAAGGGTTTCT	FM_217	VA	NYGC	MG	Adapt	Adapt_HIST
FM_217-GAGGGATGTCTACGTA	FM_217	VA	NYGC	MG	exAM	exAM_ERN1
FM_217-AAACGCTCACAACCGC	FM_217	VA	NYGC	MG	Homeo	Homeo_PICALM
FM_217-TGGAACTTCTCGGTCT	FM_217	VA	NYGC	MG	Adapt	Adapt_AIF1
FM_217-ACTTCGCTCGCTAAAC	FM_217	VA	NYGC	MG	Adapt	Adapt_AIF1
FM_217-ATCTTCATCGCCGAGT	FM_217	VA	NYGC	MG	exAM	exAM_ERN1
FM_217-GGGTGAAGTGTCCCTT	FM_217	VA	NYGC	MG	Adapt	Adapt_HIST
FM_217-TCCTCTTGTCCAGGTC	FM_217	VA	NYGC	MG	Prolif	Prolif_MKI67
FM_217-GACAGCCCATCCTGTC	FM_217	VA	NYGC	MG	Adapt	Adapt_HIST
FM_217-AGTACTGAGCCTGTGC	FM_217	VA	NYGC	MG	Adapt	Adapt_AIF1
FM_217-CTACTATCAGGACATG	FM_217	VA	NYGC	MG	Adapt	Adapt_AIF1
FM_217-ACGTACAAGACTGTTC	FM_217	VA	NYGC	MG	Adapt	Adapt_HSPA1A
FM_217-AATGGCTGTTAGAAAC	FM_217	VA	NYGC	MG	exAM	exAM_ERN1
FM_217-TGTTGAGAGACGAGCT	FM_217	VA	NYGC	MG	Adapt	Adapt_AIF1
FM_217-CTGTCGTTCTGCTCTG	FM_217	VA	NYGC	MG	Homeo	Homeo_PICALM
FM_217-CAACAGTCATCCGCGA	FM_217	VA	NYGC	MG	Prolif	Prolif_MKI67
FM_217-ACACGCGAGTGTTGTC	FM_217	VA	NYGC	MG	Adapt	Adapt_HSPA1A
FM_217-GGTAATCAGTGGTTAA	FM_217	VA	NYGC	MG	Prolif	Prolif_MKI67
FM_217-TCTTGCGAGAAAGCGA	FM_217	VA	NYGC	MG	Adapt	Adapt_AIF1
FM_217-CATTCTACACGTACAT	FM_217	VA	NYGC	MG	Adapt	Adapt_AIF1
FM_217-GATGTTGTCGACGACC	FM_217	VA	NYGC	MG	Adapt	Adapt_HSPA1A
FM_217-TGCTTGCAGCACGGAT	FM_217	VA	NYGC	MG	Adapt	Adapt_AIF1
FM_217-AAACCCAGTGGCGCTT	FM_217	VA	NYGC	MG	Adapt	Adapt_AIF1
FM_217-CTACGGGCAACACTAC	FM_217	VA	NYGC	MG	Homeo	Homeo_PICALM
FM_217-TGAGACTGTCGCACAC	FM_217	VA	NYGC	MG	Adapt	Adapt_AIF1
FM_217-CATCCCAAGTTATGGA	FM_217	VA	NYGC	MG	Homeo	Homeo_PICALM
FM_217-TGCTTGCGTTGCTGAT	FM_217	VA	NYGC	MG	Adapt	Adapt_HSPA1A
FM_217-TTCGATTAGGTCCCGT	FM_217	VA	NYGC	MG	Adapt	Adapt_AIF1
FM_217-GACCTTCGTACATTGC	FM_217	VA	NYGC	MG	Adapt	Adapt_AIF1
FM_217-ATCCATTGTACGGCAA	FM_217	VA	NYGC	MG	Homeo	Homeo_PICALM
FM_217-TGCAGGCGTGGCTACC	FM_217	VA	NYGC	MG	Prolif	Prolif_MKI67
FM_217-GGGACTCTCATGGCCG	FM_217	VA	NYGC	MG	Adapt	Adapt_AIF1
FM_217-GCGGATCGTTCGTTCC	FM_217	VA	NYGC	MG	Adapt	Adapt_CCL3
FM_217-AGGTCATTCGTGCTCT	FM_217	VA	NYGC	MG	Adapt	Adapt_AIF1
FM_217-TCGGGCACATCGGAGA	FM_217	VA	NYGC	MG	Adapt	Adapt_AIF1
FM_217-TTCTGTAGTGATACTC	FM_217	VA	NYGC	MG	Homeo	Homeo_PICALM
FM_217-CTCAAGACATAGATGA	FM_217	VA	NYGC	MG	Homeo	Homeo_PICALM
FM_217-TTGGGTATCGAGAATA	FM_217	VA	NYGC	MG	Adapt	Adapt_AIF1
FM_217-TGGAGGATCTGAGCAT	FM_217	VA	NYGC	MG	Adapt	Adapt_HIST
FM_217-TCCCATGGTCAGACGA	FM_217	VA	NYGC	MG	Homeo	Homeo_PICALM
FM_217-CATAGACCATCTCCCA	FM_217	VA	NYGC	PVM	PVM	PVM_CD163
FM_217-CTGTACCGTACGCGTC	FM_217	VA	NYGC	MG	Adapt	Adapt_AIF1
FM_217-AGTCTCCGTCGTGCCA	FM_217	VA	NYGC	MG	Adapt	Adapt_AIF1
FM_217-TCATACTAGGTCTTTG	FM_217	VA	NYGC	MG	Adapt	Adapt_HSPA1A
FM_217-GTGTGATTCTCCGCAT	FM_217	VA	NYGC	MG	Prolif	Prolif_MKI67
FM_217-GCGATCGAGCGCAATG	FM_217	VA	NYGC	MG	Adapt	Adapt_HSPA1A
FM_217-ACAGCCGTCAAATGCC	FM_217	VA	NYGC	MG	Adapt	Adapt_AIF1
FM_217-GGGAGTAGTCTGATCA	FM_217	VA	NYGC	MG	Adapt	Adapt_AIF1
FM_217-CTCCTTTAGCCGTCGT	FM_217	VA	NYGC	MG	Adapt	Adapt_AIF1
FM_217-TCTAACTTCATCCCGT	FM_217	VA	NYGC	MG	Adapt	Adapt_HIST
FM_217-AACGTCACACGAAGAC	FM_217	VA	NYGC	MG	Adapt	Adapt_AIF1
FM_217-AACCTGAGTATCAGGG	FM_217	VA	NYGC	MG	Adapt	Adapt_AIF1
FM_217-CACATGACACGCGCAT	FM_217	VA	NYGC	MG	Adapt	Adapt_AIF1
FM_217-GTGCACGCACAGTGTT	FM_217	VA	NYGC	MG	Adapt	Adapt_AIF1
FM_217-TGGGTTAAGGATGGCT	FM_217	VA	NYGC	MG	Adapt	Adapt_HIST
FM_217-CACACAACAAGCACCC	FM_217	VA	NYGC	MG	Prolif	Prolif_MKI67
FM_217-CTGATCCAGCTGTTCA	FM_217	VA	NYGC	MG	Adapt	Adapt_AIF1
FM_217-AGTCATGTCGGCAGTC	FM_217	VA	NYGC	MG	Adapt	Adapt_HSPA1A
FM_217-GACCAATCAGGGTTGA	FM_217	VA	NYGC	MG	Homeo	Homeo_PICALM
FM_217-TTTACTGTCATGGAGG	FM_217	VA	NYGC	MG	Adapt	Adapt_AIF1
FM_217-GTCTTTAAGCAGCAGT	FM_217	VA	NYGC	MG	Adapt	Adapt_AIF1
FM_217-GTTGTCCAGTGAGTGC	FM_217	VA	NYGC	MG	Adapt	Adapt_HSPA1A
FM_217-CGGTCAGCATGACACT	FM_217	VA	NYGC	MG	Adapt	Adapt_HSPA1A
FM_217-GACACGCAGCCTTCTC	FM_217	VA	NYGC	MG	Adapt	Adapt_AIF1
FM_217-CGGGTGTGTTCGTTCC	FM_217	VA	NYGC	MG	Adapt	Adapt_AIF1
FM_217-TTTACTGAGTATGTAG	FM_217	VA	NYGC	MG	Adapt	Adapt_AIF1
FM_217-CTCGAGGTCAACCCGG	FM_217	VA	NYGC	MG	Adapt	Adapt_AIF1
FM_217-GTAAGTCCAAGATGGC	FM_217	VA	NYGC	MG	Adapt	Adapt_AIF1
FM_217-TTCTAACAGTACAGCG	FM_217	VA	NYGC	MG	Adapt	Adapt_HIST
FM_217-GTCTTTACACGCGCTA	FM_217	VA	NYGC	MG	Homeo	Homeo_PICALM
FM_217-GCACATAAGGTCATAA	FM_217	VA	NYGC	MG	Homeo	Homeo_PICALM
FM_217-ACGGTCGTCACATTGG	FM_217	VA	NYGC	MG	Adapt	Adapt_AIF1
FM_217-ACGTTCCAGTTCTCTT	FM_217	VA	NYGC	MG	Adapt	Adapt_AIF1
FM_217-TCGCAGGCAGGATGAC	FM_217	VA	NYGC	MG	Adapt	Adapt_AIF1
FM_217-TATGTTCCATATGGCT	FM_217	VA	NYGC	MG	Adapt	Adapt_AIF1
FM_217-AGATCCACAGCTGTCG	FM_217	VA	NYGC	MG	Adapt	Adapt_AIF1
FM_217-TGAATGCTCCGTAGTA	FM_217	VA	NYGC	PVM	PVM	PVM_CD163
FM_217-CGAATTGTCCGGTAGC	FM_217	VA	NYGC	MG	Adapt	Adapt_AIF1
FM_217-GCAGTTAAGAGGCGGA	FM_217	VA	NYGC	MG	Adapt	Adapt_HSPA1A
FM_217-TGGGCTGCATAGATCC	FM_217	VA	NYGC	MG	Adapt	Adapt_AIF1
FM_217-TCATGAGAGTCATGAA	FM_217	VA	NYGC	MG	Prolif	Prolif_MKI67
FM_217-TCGACGGAGCTCGACC	FM_217	VA	NYGC	MG	Adapt	Adapt_HSPA1A
FM_217-CTGCTCAAGCATTTCG	FM_217	VA	NYGC	MG	Adapt	Adapt_HIST
FM_217-GTAGGAGGTGAAGCGT	FM_217	VA	NYGC	MG	Prolif	Prolif_MKI67
FM_217-GCCAACGCAACAGCTT	FM_217	VA	NYGC	MG	Adapt	Adapt_AIF1
FM_217-CTCCTTTGTGCGTCGT	FM_217	VA	NYGC	MG	Adapt	Adapt_AIF1
FM_217-GGGTGTCTCGAATGCT	FM_217	VA	NYGC	MG	Adapt	Adapt_HSPA1A
FM_217-CCATAAGTCGCATTGA	FM_217	VA	NYGC	MG	Adapt	Adapt_TMEM163
FM_217-ACTATTCAGGGTTGCA	FM_217	VA	NYGC	MG	Adapt	Adapt_AIF1
FM_217-GGTGAAGTCCATTGTT	FM_217	VA	NYGC	MG	Adapt	Adapt_AIF1
FM_217-ACCAAACCACTGGCGT	FM_217	VA	NYGC	MG	Adapt	Adapt_AIF1
FM_217-CTGCCATCATCCTCAC	FM_217	VA	NYGC	MG	Prolif	Prolif_MKI67
FM_217-GATCATGCAAGCGAGT	FM_217	VA	NYGC	MG	Prolif	Prolif_MKI67
FM_217-CGGGACTGTTCTCAGA	FM_217	VA	NYGC	MG	Adapt	Adapt_HSPA1A
FM_217-GGCAGTCAGTTTCGAC	FM_217	VA	NYGC	MG	Adapt	Adapt_AIF1
FM_217-AGTCTCCAGGTTCTAC	FM_217	VA	NYGC	MG	Adapt	Adapt_AIF1
FM_217-GAGACCCTCCGAGGCT	FM_217	VA	NYGC	MG	Adapt	Adapt_HIST
FM_217-ACCACAATCGACCCAG	FM_217	VA	NYGC	MG	Adapt	Adapt_HSPA1A
FM_217-CATGGTATCGTTCTGC	FM_217	VA	NYGC	MG	Adapt	Adapt_AIF1
FM_217-AGCCACGAGGTCTACT	FM_217	VA	NYGC	MG	Adapt	Adapt_HSPA1A
FM_217-TATGTTCGTTAGCTAC	FM_217	VA	NYGC	MG	Adapt	Adapt_AIF1
FM_217-ACAGGGAGTCACGCTG	FM_217	VA	NYGC	MG	Adapt	Adapt_AIF1
FM_217-CAACCTCAGCTCGGCT	FM_217	VA	NYGC	MG	Homeo	Homeo_PICALM
FM_217-GATTGGTAGCACCGTC	FM_217	VA	NYGC	MG	Adapt	Adapt_CCL3
FM_217-TGAGACTTCAATCTTC	FM_217	VA	NYGC	MG	Homeo	Homeo_PICALM
FM_217-GTTCGCTGTCGCCACA	FM_217	VA	NYGC	MG	Adapt	Adapt_HSPA1A
FM_217-GCTGGGTTCCGATCGG	FM_217	VA	NYGC	MG	Homeo	Homeo_PICALM
FM_217-CATTGTTTCGAGCCTG	FM_217	VA	NYGC	MG	Prolif	Prolif_MKI67
FM_217-GGCACGTCAGAAATCA	FM_217	VA	NYGC	MG	Adapt	Adapt_AIF1
FM_217-GTCATCCAGCGTCTCG	FM_217	VA	NYGC	MG	exAM	exAM_ERN1
FM_217-TCAGTCCAGTTCTACG	FM_217	VA	NYGC	MG	Adapt	Adapt_AIF1
FM_217-CCTCTCCCAGAGGTAC	FM_217	VA	NYGC	MG	exAM	exAM_ERN1
FM_217-AGGATCTTCTCATAGG	FM_217	VA	NYGC	MG	Homeo	Homeo_PICALM
FM_217-ACCAAACCAAAGTGTA	FM_217	VA	NYGC	MG	Adapt	Adapt_HSPA1A
FM_217-GAGGCAAAGGTAACTA	FM_217	VA	NYGC	MG	Homeo	Homeo_PICALM
FM_217-GTCCTCAGTCTCTCAC	FM_217	VA	NYGC	MG	Adapt	Adapt_HSPA1A
FM_217-GCATGATGTGTATTCG	FM_217	VA	NYGC	MG	Adapt	Adapt_AIF1
FM_217-ATATCCTCATCCCGTT	FM_217	VA	NYGC	MG	Adapt	Adapt_AIF1
FM_217-CATCGGGGTATCGTTG	FM_217	VA	NYGC	MG	Adapt	Adapt_AIF1
FM_217-TGCGATAAGACTTAAG	FM_217	VA	NYGC	MG	exAM	exAM_ERN1
FM_217-CACGTTCTCTCCCTAG	FM_217	VA	NYGC	MG	Adapt	Adapt_HSPA1A
FM_217-AAGACAATCGCGGTAC	FM_217	VA	NYGC	MG	Homeo	Homeo_PICALM
FM_217-TAGGGTTAGTATTGCC	FM_217	VA	NYGC	MG	Adapt	Adapt_AIF1
FM_217-TCCGATCCATCTAACG	FM_217	VA	NYGC	MG	Adapt	Adapt_AIF1
FM_217-ACCTGAAAGGCACAAC	FM_217	VA	NYGC	MG	Adapt	Adapt_HIST
FM_217-CCAATTTCAATTTCGG	FM_217	VA	NYGC	MG	Adapt	Adapt_AIF1
FM_217-GAGTTGTAGTTGTCAC	FM_217	VA	NYGC	MG	Adapt	Adapt_HIST
FM_217-GCCAGTGGTAAGGAGA	FM_217	VA	NYGC	MG	Adapt	Adapt_AIF1
FM_217-GATTGGTGTCCTCCAT	FM_217	VA	NYGC	MG	Homeo	Homeo_PICALM
FM_217-GCTTTCGCAGCTGTAT	FM_217	VA	NYGC	MG	Adapt	Adapt_HSPA1A
FM_217-TACTTCATCCGACATA	FM_217	VA	NYGC	MG	Prolif	Prolif_MKI67
FM_217-CACTGTCCACACCTTC	FM_217	VA	NYGC	MG	Adapt	Adapt_AIF1
FM_217-TCCTTTCTCTCACCCA	FM_217	VA	NYGC	MG	exAM	exAM_ERN1
FM_217-AAAGTCCAGTAAATGC	FM_217	VA	NYGC	MG	Adapt	Adapt_HSPA1A
FM_217-CAGTGCGGTTGCTCAA	FM_217	VA	NYGC	MG	Adapt	Adapt_AIF1
FM_217-CCTTTGGTCATTACCT	FM_217	VA	NYGC	PVM	PVM	PVM_CD163
FM_217-GTACAACTCATCTGTT	FM_217	VA	NYGC	MG	Prolif	Prolif_MKI67
FM_217-ACACTGAAGCAGCGAT	FM_217	VA	NYGC	MG	Adapt	Adapt_HSPA1A
FM_217-CCTCTAGGTGCCTTCT	FM_217	VA	NYGC	MG	Adapt	Adapt_HSPA1A
FM_217-CACTAAGAGATCCCAT	FM_217	VA	NYGC	MG	Adapt	Adapt_HIST
FM_217-CTCGAGGAGCTGACAG	FM_217	VA	NYGC	MG	Adapt	Adapt_HSPA1A
FM_217-ACCTGTCCAGTTGGTT	FM_217	VA	NYGC	MG	Adapt	Adapt_AIF1
FM_217-TATCGCCTCGTAGTCA	FM_217	VA	NYGC	MG	Adapt	Adapt_AIF1
FM_217-ACTATGGCACAGAGAC	FM_217	VA	NYGC	MG	Adapt	Adapt_HSPA1A
FM_217-TACCTGCTCCTATTGT	FM_217	VA	NYGC	MG	Adapt	Adapt_HIST
FM_217-CACGGGTGTTGCCAAT	FM_217	VA	NYGC	MG	Homeo	Homeo_PICALM
FM_217-AACCACAGTAAGCGGT	FM_217	VA	NYGC	MG	Adapt	Adapt_AIF1
FM_217-GGGCCATTCTTACGTT	FM_217	VA	NYGC	MG	Adapt	Adapt_AIF1
FM_217-TAACCAGCAATTCTCT	FM_217	VA	NYGC	MG	Adapt	Adapt_AIF1
FM_217-GCAGTTAAGCTAGCCC	FM_217	VA	NYGC	MG	Adapt	Adapt_HIST
FM_217-CATCGCTGTCCAGGTC	FM_217	VA	NYGC	MG	Adapt	Adapt_AIF1
FM_217-CAACCTCCAGCGGATA	FM_217	VA	NYGC	MG	Adapt	Adapt_AIF1
FM_217-GTCTAGAAGTACTCGT	FM_217	VA	NYGC	MG	Adapt	Adapt_AIF1
FM_217-GACTTCCGTATCATGC	FM_217	VA	NYGC	MG	exAM	exAM_ERN1
FM_217-TCGGGACTCATCGACA	FM_217	VA	NYGC	MG	Adapt	Adapt_HIST
FM_217-GGTGTCGTCGCGTGCA	FM_217	VA	NYGC	MG	Adapt	Adapt_AIF1
FM_217-TACGGTAAGCCTCATA	FM_217	VA	NYGC	MG	Adapt	Adapt_AIF1
FM_217-GGTCTGGCACAGTCAT	FM_217	VA	NYGC	MG	Adapt	Adapt_IFI44L
FM_217-AACAAAGTCGTGACTA	FM_217	VA	NYGC	MG	Adapt	Adapt_HIST
FM_217-GGGCGTTGTCAGACTT	FM_217	VA	NYGC	MG	Adapt	Adapt_HSPA1A
FM_217-ATACCTTCAGACCAAG	FM_217	VA	NYGC	MG	Prolif	Prolif_MKI67
FM_217-GCTGCAGGTGAGCAGT	FM_217	VA	NYGC	MG	Adapt	Adapt_AIF1
FM_217-CAACCAAAGGGACTGT	FM_217	VA	NYGC	MG	Adapt	Adapt_AIF1
FM_217-CTTCTCTTCTACCACC	FM_217	VA	NYGC	MG	Adapt	Adapt_HIST
FM_217-AGTGCCGCACAACGTT	FM_217	VA	NYGC	MG	Adapt	Adapt_AIF1
FM_217-ACTATGGAGAGCCCAA	FM_217	VA	NYGC	MG	Prolif	Prolif_MKI67
FM_217-TCCCACACACATGGTT	FM_217	VA	NYGC	MG	Adapt	Adapt_AIF1
FM_217-GCACTAACAAGTGCAG	FM_217	VA	NYGC	MG	Prolif	Prolif_MKI67
FM_217-GATTCGAGTTGCGAAG	FM_217	VA	NYGC	MG	Adapt	Adapt_AIF1
FM_217-CCGAACGGTTTAGACC	FM_217	VA	NYGC	MG	Adapt	Adapt_AIF1
FM_217-CGAGGAACAGTCAGCC	FM_217	VA	NYGC	MG	Adapt	Adapt_AIF1
FM_217-CATGGTAGTCTGTTAG	FM_217	VA	NYGC	MG	Adapt	Adapt_AIF1
FM_217-TCATTCAGTTCAAGTC	FM_217	VA	NYGC	MG	Adapt	Adapt_AIF1
FM_217-CATGCCTAGGTTCCGC	FM_217	VA	NYGC	MG	Adapt	Adapt_HSPA1A
FM_217-GATGGAGGTTGACTAC	FM_217	VA	NYGC	MG	Homeo	Homeo_PICALM
FM_217-TCGGGACTCTATCGTT	FM_217	VA	NYGC	MG	exAM	exAM_ERN1
FM_217-CTGATCCTCCGATGTA	FM_217	VA	NYGC	MG	Adapt	Adapt_HSPA1A
FM_217-GAATCGTGTGGCCCAT	FM_217	VA	NYGC	MG	Adapt	Adapt_HSPA1A
FM_217-TCTACATCACATGGTT	FM_217	VA	NYGC	MG	Prolif	Prolif_MKI67
FM_217-TCCCAGTTCACTCACC	FM_217	VA	NYGC	MG	exAM	exAM_ERN1
FM_217-CCATAAGGTCTCGGGT	FM_217	VA	NYGC	MG	Adapt	Adapt_HSPA1A
FM_217-GGTCACGAGCTACAAA	FM_217	VA	NYGC	MG	Homeo	Homeo_PICALM
FM_217-AAGACTCTCACGATAC	FM_217	VA	NYGC	MG	Adapt	Adapt_HSPA1A
FM_217-CTCTCAGAGCATCAAA	FM_217	VA	NYGC	MG	exAM	exAM_ERN1
FM_217-TTCCGTGTCAACTGAC	FM_217	VA	NYGC	MG	Adapt	Adapt_AIF1
FM_217-CCTCCAAAGTATTCCG	FM_217	VA	NYGC	MG	exAM	exAM_ERN1
FM_217-ATGTCTTGTAACGGTG	FM_217	VA	NYGC	MG	Adapt	Adapt_HSPA1A
FM_217-TGCGGCAGTTCCAGGC	FM_217	VA	NYGC	MG	Prolif	Prolif_MKI67
FM_217-TGATTCTGTTTCCCAC	FM_217	VA	NYGC	MG	Adapt	Adapt_AIF1
FM_217-CCTCTAGCACGACGTC	FM_217	VA	NYGC	MG	exAM	exAM_ERN1
FM_217-ATTACCTCAACAGAGC	FM_217	VA	NYGC	MG	Homeo	Homeo_PICALM
FM_217-GTCCACTTCGATTCCC	FM_217	VA	NYGC	MG	Adapt	Adapt_AIF1
FM_217-CTGTACCAGACGTCCC	FM_217	VA	NYGC	MG	Adapt	Adapt_AIF1
FM_217-AGCCACGAGTAGCAAT	FM_217	VA	NYGC	MG	Adapt	Adapt_AIF1
FM_217-TTCTGTATCCTCTCGA	FM_217	VA	NYGC	MG	Adapt	Adapt_HSPA1A
FM_217-TCATACTAGTAAGGGA	FM_217	VA	NYGC	MG	Adapt	Adapt_AIF1
FM_217-TGTAAGCGTCTGTGGC	FM_217	VA	NYGC	MG	Adapt	Adapt_AIF1
FM_217-GTCATTTTCTATTGTC	FM_217	VA	NYGC	MG	exAM	exAM_ERN1
FM_217-TAACCAGCAGGGTCTC	FM_217	VA	NYGC	MG	Adapt	Adapt_AIF1
FM_217-ATCTTCACATGACTGT	FM_217	VA	NYGC	MG	Prolif	Prolif_MKI67
FM_217-ACGTTCCCACCACATA	FM_217	VA	NYGC	MG	Adapt	Adapt_AIF1
FM_217-TTTGGTTTCGAAATCC	FM_217	VA	NYGC	MG	Adapt	Adapt_AIF1
FM_217-ATTCCATGTTGGGCCT	FM_217	VA	NYGC	MG	Homeo	Homeo_PICALM
FM_217-TTCACCGTCTTACCAT	FM_217	VA	NYGC	MG	Adapt	Adapt_HSPA1A
FM_217-CGTCAAAAGACGTCCC	FM_217	VA	NYGC	MG	Adapt	Adapt_AIF1
FM_217-AAGACAAAGGCTAGCA	FM_217	VA	NYGC	MG	Adapt	Adapt_AIF1
FM_217-TTCCGGTCACTTGAAC	FM_217	VA	NYGC	MG	Adapt	Adapt_HSPA1A
FM_217-TTTAGTCAGTAAGGGA	FM_217	VA	NYGC	MG	Adapt	Adapt_AIF1
FM_217-TGGGTTATCACCCTCA	FM_217	VA	NYGC	MG	Adapt	Adapt_HIST
FM_217-GTGGTTACAACCGCCA	FM_217	VA	NYGC	MG	Adapt	Adapt_HIST
FM_217-ACCATTTGTCAAACGG	FM_217	VA	NYGC	MG	Adapt	Adapt_HSPA1A
FM_217-TGGAGAGAGAAGTCAT	FM_217	VA	NYGC	MG	Homeo	Homeo_PICALM
FM_217-ACTGTGAGTTGAGAGC	FM_217	VA	NYGC	MG	Homeo	Homeo_PICALM
FM_217-TCTATACTCGCGTCGA	FM_217	VA	NYGC	MG	Prolif	Prolif_MKI67
FM_217-AAAGTCCAGTTGTCAC	FM_217	VA	NYGC	MG	Homeo	Homeo_PICALM
FM_217-CAACCAATCGTTAGAC	FM_217	VA	NYGC	MG	exAM	exAM_ERN1
FM_217-TCACAAGGTTGACGGA	FM_217	VA	NYGC	MG	Adapt	Adapt_HSPA1A
FM_217-CTGTATTCATGCCGGT	FM_217	VA	NYGC	MG	exAM	exAM_ERN1
FM_217-TTCCAATCAGTTACCA	FM_217	VA	NYGC	MG	Adapt	Adapt_HIST
FM_217-TCGAAGTAGACCAACG	FM_217	VA	NYGC	MG	Adapt	Adapt_HIST
FM_217-ACCTACCGTGAGTTGG	FM_217	VA	NYGC	MG	Adapt	Adapt_HIST
FM_217-CGAGAAGCATAGACTC	FM_217	VA	NYGC	MG	Adapt	Adapt_AIF1
FM_217-AGAGAATCACCGCTGA	FM_217	VA	NYGC	MG	Homeo	Homeo_PICALM
FM_217-CACACAAGTATCATGC	FM_217	VA	NYGC	MG	Adapt	Adapt_HSPA1A
FM_217-CAACCTCTCGCGATCG	FM_217	VA	NYGC	MG	Adapt	Adapt_HSPA1A
FM_217-TTTAGTCTCCCTCGTA	FM_217	VA	NYGC	MG	Adapt	Adapt_HSPA1A
FM_217-GCCCAGATCGCTTGAA	FM_217	VA	NYGC	MG	Adapt	Adapt_AIF1
FM_217-TAGGAGGCATAGGTAA	FM_217	VA	NYGC	MG	Adapt	Adapt_AIF1
FM_217-TGATGGTGTTCTCCAC	FM_217	VA	NYGC	MG	Prolif	Prolif_MKI67
FM_217-GGAGAACCAAGAAACT	FM_217	VA	NYGC	MG	exAM	exAM_ERN1
FM_217-GGGCTCAGTCTGCGCA	FM_217	VA	NYGC	MG	Prolif	Prolif_MKI67
FM_217-TCTGCCAGTGCTCTCT	FM_217	VA	NYGC	MG	Homeo	Homeo_PICALM
FM_217-GACCCAGGTACAGAAT	FM_217	VA	NYGC	MG	Adapt	Adapt_HIST
FM_217-CATTTCAAGTTGGAGC	FM_217	VA	NYGC	MG	Adapt	Adapt_CCL3
FM_217-TTCATGTCATCTAGAC	FM_217	VA	NYGC	MG	exAM	exAM_ERN1
FM_217-AAAGGATTCTTCACGC	FM_217	VA	NYGC	MG	Prolif	Prolif_MKI67
FM_217-AGTCTCCTCAACCCGG	FM_217	VA	NYGC	MG	Adapt	Adapt_HIST
FM_217-CCCGAAGAGGGAGAAT	FM_217	VA	NYGC	MG	Adapt	Adapt_HIST
FM_217-TACCTCGAGGAGACCT	FM_217	VA	NYGC	MG	Adapt	Adapt_HSPA1A
FM_217-GAACACTGTTATGACC	FM_217	VA	NYGC	MG	Adapt	Adapt_HIST
FM_217-CTTGAGATCCCGGTAG	FM_217	VA	NYGC	MG	Prolif	Prolif_MKI67
FM_217-CCCTTAGTCGAGTGGA	FM_217	VA	NYGC	MG	Adapt	Adapt_HSPA1A
FM_217-GGGTATTTCGACCACG	FM_217	VA	NYGC	MG	Homeo	Homeo_PICALM
FM_217-AATGACCAGTTCCAGT	FM_217	VA	NYGC	MG	Adapt	Adapt_CCL3
FM_217-TGCAGATAGCGACAGT	FM_217	VA	NYGC	MG	Adapt	Adapt_HIST
FM_217-AAGTTCGAGAGAGAAC	FM_217	VA	NYGC	MG	Prolif	Prolif_MKI67
FM_217-ATCCATTCACACAGAG	FM_217	VA	NYGC	MG	Homeo	Homeo_FRMD4A
FM_217-GTTGTAGAGGCAGGTT	FM_217	VA	NYGC	MG	Homeo	Homeo_PICALM
FM_217-CTCAGAACAGCAATTC	FM_217	VA	NYGC	PVM	PVM	PVM_CD163
FM_217-TCCTCCCAGTCATGGG	FM_217	VA	NYGC	MG	Prolif	Prolif_MKI67
FM_217-AAGAACATCGTTCTCG	FM_217	VA	NYGC	MG	Adapt	Adapt_HSPA1A
FM_217-CAGCCAGAGTGTAGTA	FM_217	VA	NYGC	PVM	PVM	PVM_CD163
FM_217-TGACTCCGTGCTGCAC	FM_217	VA	NYGC	MG	Adapt	Adapt_CCL3
FM_217-TGGTACAGTTCCACAA	FM_217	VA	NYGC	MG	Adapt	Adapt_AIF1
FM_217-TGCGATATCCTCACGT	FM_217	VA	NYGC	MG	Adapt	Adapt_HIST
FM_217-ACAGCCGCATAAGATG	FM_217	VA	NYGC	MG	Adapt	Adapt_AIF1
FM_217-AAGCGAGCATGACACT	FM_217	VA	NYGC	MG	Adapt	Adapt_AIF1
FM_217-TCGCAGGCAACCCTAA	FM_217	VA	NYGC	MG	Homeo	Homeo_PICALM
FM_217-GGGTCTGAGAGGATCC	FM_217	VA	NYGC	MG	Adapt	Adapt_HIST
FM_217-GGGCTACTCAACGAGG	FM_217	VA	NYGC	MG	Adapt	Adapt_HSPA1A
FM_217-TTTACGTAGGCATCGA	FM_217	VA	NYGC	MG	Homeo	Homeo_PICALM
FM_217-TAATCTCTCGTTCAGA	FM_217	VA	NYGC	MG	Homeo	Homeo_PICALM
FM_217-CAAGACTCAGTATTCG	FM_217	VA	NYGC	MG	Adapt	Adapt_HSPA1A
FM_217-TCAGTTTGTTATCCAG	FM_217	VA	NYGC	MG	Adapt	Adapt_AIF1
FM_217-CCTTTGGGTGGTCTGC	FM_217	VA	NYGC	MG	exAM	exAM_ERN1
FM_217-TCGACGGAGTTGTCGT	FM_217	VA	NYGC	MG	Adapt	Adapt_AIF1
FM_217-GTAGTACTCAGCCTCT	FM_217	VA	NYGC	MG	Adapt	Adapt_AIF1
FM_217-GTCTGTCCATCATTTC	FM_217	VA	NYGC	MG	Adapt	Adapt_AIF1
FM_217-CACGGGTTCTGCTAGA	FM_217	VA	NYGC	MG	Adapt	Adapt_HSPA1A
FM_217-TAGCACAGTGTTGAGG	FM_217	VA	NYGC	MG	Homeo	Homeo_PICALM
FM_217-CATTGTTGTATCGAGG	FM_217	VA	NYGC	MG	Prolif	Prolif_MKI67
FM_217-ACGTAACTCTAGTCAG	FM_217	VA	NYGC	MG	Adapt	Adapt_AIF1
FM_217-CCAATGAGTGTTATCG	FM_217	VA	NYGC	MG	Adapt	Adapt_AIF1
FM_217-TCGGGCAGTGCCTAAT	FM_217	VA	NYGC	MG	Adapt	Adapt_AIF1
FM_217-ATCACAGTCGTACACA	FM_217	VA	NYGC	MG	Adapt	Adapt_HSPA1A
FM_217-CCCTCTCGTGCCGAAA	FM_217	VA	NYGC	MG	Adapt	Adapt_AIF1
FM_217-TGATGCAAGAATAACC	FM_217	VA	NYGC	MG	Adapt	Adapt_AIF1
FM_217-ATTCCCGGTCTTAGTG	FM_217	VA	NYGC	MG	Adapt	Adapt_HIST
FM_217-CTTTCGGCACCACTGG	FM_217	VA	NYGC	MG	Homeo	Homeo_PICALM
FM_217-TACTTCAAGCATGATA	FM_217	VA	NYGC	MG	Adapt	Adapt_HSPA1A
FM_217-GGAGATGAGGAGAATG	FM_217	VA	NYGC	MG	Adapt	Adapt_CCL3
FM_217-CGTTAGAGTTGAATCC	FM_217	VA	NYGC	MG	Adapt	Adapt_AIF1
FM_217-GGCTTGGGTGATGTAA	FM_217	VA	NYGC	MG	Adapt	Adapt_AIF1
FM_217-CAGTTCCCAAGTGTCT	FM_217	VA	NYGC	MG	Homeo	Homeo_PICALM
FM_217-CCAAGCGGTGGCCCAT	FM_217	VA	NYGC	MG	Adapt	Adapt_AIF1
FM_217-TCGCTTGTCGGCTTCT	FM_217	VA	NYGC	MG	Adapt	Adapt_AIF1
FM_217-ATACCGATCCATTTAC	FM_217	VA	NYGC	MG	Homeo	Homeo_PICALM
FM_217-CATCAAGCATATCGGT	FM_217	VA	NYGC	MG	Homeo	Homeo_PICALM
FM_217-GTTCTATAGACGACGT	FM_217	VA	NYGC	MG	Adapt	Adapt_CCL3
FM_217-ACACAGTAGCACAAAT	FM_217	VA	NYGC	MG	Adapt	Adapt_AIF1
FM_217-ATCCGTCGTTTGACAC	FM_217	VA	NYGC	MG	exAM	exAM_ERN1
FM_217-TCCGATCAGGGCGAAG	FM_217	VA	NYGC	MG	Adapt	Adapt_HSPA1A
FM_217-GGGTCACGTGGCTGCT	FM_217	VA	NYGC	MG	Adapt	Adapt_HIST
FM_217-CATGCTCCAGAGCCCT	FM_217	VA	NYGC	MG	Adapt	Adapt_AIF1
FM_217-ATGCATGGTTTGTTGG	FM_217	VA	NYGC	MG	Adapt	Adapt_AIF1
FM_217-GAGAGGTCACCTGCGA	FM_217	VA	NYGC	MG	Adapt	Adapt_AIF1
FM_217-CGTTAGACAAGGCTTT	FM_217	VA	NYGC	MG	Adapt	Adapt_HSPA1A
FM_217-TGTTCATGTAGGGTAC	FM_217	VA	NYGC	MG	Adapt	Adapt_AIF1
FM_217-TGGATGTGTAAGAACT	FM_217	VA	NYGC	MG	Prolif	Prolif_MKI67
FM_217-CCGTAGGAGCGAGTAC	FM_217	VA	NYGC	MG	Homeo	Homeo_PICALM
FM_217-CATACCCCAACCACAT	FM_217	VA	NYGC	MG	exAM	exAM_ERN1
FM_217-CACACAACACGTAGAG	FM_217	VA	NYGC	MG	Adapt	Adapt_AIF1
FM_217-AAGATAGCACATTCTT	FM_217	VA	NYGC	MG	Adapt	Adapt_HSPA1A
FM_217-GCGAGAACACTGAGGA	FM_217	VA	NYGC	MG	exAM	exAM_ERN1
FM_217-TTTACGTTCGCCAGAC	FM_217	VA	NYGC	MG	Adapt	Adapt_AIF1
FM_217-AGGCATTGTCACTCTC	FM_217	VA	NYGC	MG	Prolif	Prolif_MKI67
FM_217-AGTAACCCAAACCACT	FM_217	VA	NYGC	MG	Prolif	Prolif_MKI67
FM_217-CTGCGAGCATCGGAAG	FM_217	VA	NYGC	MG	Adapt	Adapt_CCL3
FM_217-CGTAATGAGTAAACGT	FM_217	VA	NYGC	MG	Prolif	Prolif_MKI67
FM_217-TCTTTGACAGTCGTTA	FM_217	VA	NYGC	MG	Adapt	Adapt_HIST
FM_217-ACATGCAGTACTTGTG	FM_217	VA	NYGC	MG	Adapt	Adapt_HSPA1A
FM_217-TGTGAGTTCTATCCAT	FM_217	VA	NYGC	MG	Adapt	Adapt_HSPA1A
FM_217-TGGCGTGGTCAACGCC	FM_217	VA	NYGC	MG	Adapt	Adapt_HIST
FM_217-TTCACGCGTTCGGTAT	FM_217	VA	NYGC	MG	Adapt	Adapt_AIF1
FM_217-TTCCGTGAGTCACAGG	FM_217	VA	NYGC	MG	Adapt	Adapt_HSPA1A
FM_217-TCACTATCAACCGGAA	FM_217	VA	NYGC	MG	Adapt	Adapt_TMEM163
FM_217-TCTTGCGGTGTCCGTG	FM_217	VA	NYGC	MG	Adapt	Adapt_AIF1
FM_217-AGACACTCAACACAGG	FM_217	VA	NYGC	MG	Homeo	Homeo_PICALM
FM_217-TCCACCATCGAACTCA	FM_217	VA	NYGC	MG	Adapt	Adapt_AIF1
FM_217-TGCATGAAGGGCAGGA	FM_217	VA	NYGC	MG	Adapt	Adapt_AIF1
FM_217-TTGTTTGAGTGCACTT	FM_217	VA	NYGC	MG	Homeo	Homeo_PICALM
FM_217-GTCAAGTGTACCACGC	FM_217	VA	NYGC	MG	Adapt	Adapt_HIST
FM_217-GGAGAACAGGGCAATC	FM_217	VA	NYGC	MG	Adapt	Adapt_AIF1
FM_217-GGGTATTTCTCTGAGA	FM_217	VA	NYGC	PVM	PVM	PVM_CD163
FM_217-GTGGCGTGTCAGTCCG	FM_217	VA	NYGC	MG	Adapt	Adapt_AIF1
FM_217-ACGTTCCTCATCGCTC	FM_217	VA	NYGC	MG	Prolif	Prolif_MKI67
FM_217-ACGTACAGTGTAACGG	FM_217	VA	NYGC	MG	exAM	exAM_ERN1
FM_217-TTCATGTTCTCTATAC	FM_217	VA	NYGC	MG	exAM	exAM_ERN1
FM_217-CCCATTGTCGGCATCG	FM_217	VA	NYGC	MG	Adapt	Adapt_AIF1
FM_217-GGGACAATCCAGTGCG	FM_217	VA	NYGC	MG	Homeo	Homeo_PICALM
FM_217-CAAGACTGTCGTTTCC	FM_217	VA	NYGC	MG	Adapt	Adapt_HIST
FM_217-TAGAGTCTCCACAGCG	FM_217	VA	NYGC	PVM	PVM	PVM_CD163
FM_217-TTACCGCGTTCTATCT	FM_217	VA	NYGC	MG	Adapt	Adapt_AIF1
FM_217-ACTACGAGTGTCCCTT	FM_217	VA	NYGC	MG	Adapt	Adapt_AIF1
FM_217-GGGTGAAAGCCTGACC	FM_217	VA	NYGC	MG	Adapt	Adapt_HIST
FM_217-TCATTCAGTTCGGTCG	FM_217	VA	NYGC	MG	Adapt	Adapt_AIF1
FM_217-ATCTTCATCGAACACT	FM_217	VA	NYGC	MG	Adapt	Adapt_HSPA1A
FM_217-GTGATGTAGGTACAAT	FM_217	VA	NYGC	PVM	PVM	PVM_CD163
FM_217-TCCTTCTCACCCAACG	FM_217	VA	NYGC	MG	Prolif	Prolif_MKI67
FM_217-TCGCTTGCACACAGCC	FM_217	VA	NYGC	MG	Adapt	Adapt_HSPA1A
FM_217-GAAGCCCAGATCCCGC	FM_217	VA	NYGC	MG	Adapt	Adapt_HSPA1A
FM_217-CCCGGAAGTTCGGCTG	FM_217	VA	NYGC	MG	Adapt	Adapt_HIST
FM_217-CAGATTGAGCAAGTCG	FM_217	VA	NYGC	MG	Adapt	Adapt_HIST
FM_217-AATAGAGGTTTCGATG	FM_217	VA	NYGC	MG	Adapt	Adapt_HIST
FM_217-GTCAAGTTCTGAGCAT	FM_217	VA	NYGC	MG	exAM	exAM_ERN1
FM_217-TGGTGATTCGGCTTCT	FM_217	VA	NYGC	MG	Adapt	Adapt_HIST
FM_217-AGTCTCCTCGGCGATC	FM_217	VA	NYGC	MG	Homeo	Homeo_PICALM
FM_217-ATTCAGGGTGGGTATG	FM_217	VA	NYGC	MG	Adapt	Adapt_AIF1
FM_217-CCTCCAACACCGGAAA	FM_217	VA	NYGC	MG	Adapt	Adapt_AIF1
FM_217-CCGTGAGGTCTTTCTA	FM_217	VA	NYGC	MG	Adapt	Adapt_AIF1
FM_217-ACCGTTCTCGCACGAC	FM_217	VA	NYGC	MG	Adapt	Adapt_HSPA1A
FM_217-ACGTTCCGTTAGAAGT	FM_217	VA	NYGC	MG	Adapt	Adapt_HIST
FM_217-ATCGTGAGTAGCGCCT	FM_217	VA	NYGC	MG	Adapt	Adapt_AIF1
FM_217-ATGTCCCAGACGCATG	FM_217	VA	NYGC	MG	Homeo	Homeo_PICALM
FM_217-CTCCGATAGTACAGAT	FM_217	VA	NYGC	MG	Adapt	Adapt_AIF1
FM_217-GCGATCGCAGGCTATT	FM_217	VA	NYGC	MG	Adapt	Adapt_AIF1
FM_217-GCAACCGTCGCTCCTA	FM_217	VA	NYGC	MG	Prolif	Prolif_MKI67
FM_217-TGTAAGCTCGAGGCAA	FM_217	VA	NYGC	MG	Adapt	Adapt_AIF1
FM_217-TTGGGCGCATACTTTC	FM_217	VA	NYGC	MG	exAM	exAM_ERN1
FM_217-AACAAGACACGTCATA	FM_217	VA	NYGC	PVM	PVM	PVM_CD163
FM_217-GTGTCCTTCTCACGAA	FM_217	VA	NYGC	MG	Adapt	Adapt_AIF1
FM_217-AGCGTATCAAGATGGC	FM_217	VA	NYGC	MG	Adapt	Adapt_AIF1
FM_217-ATTCTACAGCGTCAGA	FM_217	VA	NYGC	MG	Adapt	Adapt_AIF1
FM_217-TTGCGTCAGCCACTCG	FM_217	VA	NYGC	MG	Adapt	Adapt_HIST
FM_217-CTCCCAAGTCATGCAT	FM_217	VA	NYGC	MG	Homeo	Homeo_PICALM
FM_217-CAATTTCAGCCTAACT	FM_217	VA	NYGC	MG	Prolif	Prolif_MKI67
FM_217-CCGGTGAGTGGCCTCA	FM_217	VA	NYGC	MG	Prolif	Prolif_MKI67
FM_217-TTCCTCTTCTACGCAA	FM_217	VA	NYGC	MG	Homeo	Homeo_PICALM
FM_217-GAGTTACCAATTTCGG	FM_217	VA	NYGC	MG	Adapt	Adapt_HSPA1A
FM_217-CACACAACAAGGATGC	FM_217	VA	NYGC	MG	Adapt	Adapt_HSPA1A
FM_217-CTTCCGAAGTAGGCCA	FM_217	VA	NYGC	MG	Adapt	Adapt_HSPA1A
FM_217-GCTTCACAGTCTAGAA	FM_217	VA	NYGC	MG	Adapt	Adapt_HSPA1A
FM_217-TAAGTCGGTCGCACAC	FM_217	VA	NYGC	MG	Prolif	Prolif_MKI67
FM_217-ATCCGTCGTCAACGCC	FM_217	VA	NYGC	MG	exAM	exAM_ERN1
FM_217-CACAGGCCAGTCGAGA	FM_217	VA	NYGC	MG	Adapt	Adapt_AIF1
FM_217-GTTACGAAGCGTTACT	FM_217	VA	NYGC	MG	Homeo	Homeo_PICALM
FM_217-CGGGCATAGGACAGCT	FM_217	VA	NYGC	MG	Prolif	Prolif_MKI67
FM_217-TGGGTTAGTCGTCGGT	FM_217	VA	NYGC	MG	exAM	exAM_ERN1
FM_217-ATGCCTCCACCTGATA	FM_217	VA	NYGC	MG	Homeo	Homeo_PICALM
FM_217-CGGGTCATCGATGCTA	FM_217	VA	NYGC	MG	Homeo	Homeo_PICALM
FM_217-CATCGCTTCAGAATAG	FM_217	VA	NYGC	MG	Adapt	Adapt_HSPA1A
FM_217-GTTATGGCACAAATAG	FM_217	VA	NYGC	MG	Adapt	Adapt_HSPA1A
FM_217-GTAGCTACATGACAGG	FM_217	VA	NYGC	MG	Prolif	Prolif_MKI67
FM_217-GGTCTGGTCTTCGGAA	FM_217	VA	NYGC	MG	Prolif	Prolif_MKI67
FM_217-GAAGGACCATAGTCGT	FM_217	VA	NYGC	MG	Adapt	Adapt_AIF1
FM_217-TAGTGCAAGGTACATA	FM_217	VA	NYGC	MG	Adapt	Adapt_AIF1
FM_217-GGCAGTCGTTTCCCAC	FM_217	VA	NYGC	MG	Adapt	Adapt_HSPA1A
FM_217-GTTGAACAGTCGCCCA	FM_217	VA	NYGC	MG	Adapt	Adapt_HIST
FM_217-ATCGGCGTCGCACGGT	FM_217	VA	NYGC	MG	Adapt	Adapt_AIF1
FM_217-CCCGGAAGTCTGTCCT	FM_217	VA	NYGC	MG	Prolif	Prolif_MKI67
FM_217-CAAGGGAGTTATTCTC	FM_217	VA	NYGC	MG	Adapt	Adapt_HIST
FM_217-TGAGCATCACATTCTT	FM_217	VA	NYGC	MG	Adapt	Adapt_AIF1
FM_217-AAGACTCAGTAATACG	FM_217	VA	NYGC	MG	Adapt	Adapt_AIF1
FM_217-ATCGTGATCGCTCCTA	FM_217	VA	NYGC	MG	Prolif	Prolif_MKI67
FM_217-ACAAGCTCAAAGTGTA	FM_217	VA	NYGC	MG	Prolif	Prolif_MKI67
FM_217-CAGCGTGAGGTAAGAG	FM_217	VA	NYGC	MG	Adapt	Adapt_AIF1
FM_217-ACGATCAAGCAGTAAT	FM_217	VA	NYGC	MG	Adapt	Adapt_HIST
FM_217-ACCCTTGCAACACACT	FM_217	VA	NYGC	MG	exAM	exAM_ERN1
FM_217-TGGTAGTCACCATTCC	FM_217	VA	NYGC	MG	Adapt	Adapt_HSPA1A
FM_217-GGGACAATCCCAATAG	FM_217	VA	NYGC	MG	Prolif	Prolif_MKI67
FM_217-TCGGATAAGTAGCAAT	FM_217	VA	NYGC	MG	Prolif	Prolif_MKI67
FM_217-GTGGGAAGTCTGTGTA	FM_217	VA	NYGC	MG	Adapt	Adapt_HIST
FM_217-CGGGTCACATTAGGCT	FM_217	VA	NYGC	MG	Adapt	Adapt_HSPA1A
FM_217-GGGCCATCAGCTATTG	FM_217	VA	NYGC	MG	Adapt	Adapt_AIF1
FM_217-TTAGTCTGTCTCACGG	FM_217	VA	NYGC	MG	Adapt	Adapt_HIST
FM_217-AGCTCAAGTCGAATGG	FM_217	VA	NYGC	MG	exAM	exAM_ERN1
FM_217-TTCACGCTCCGTACGG	FM_217	VA	NYGC	MG	exAM	exAM_ERN1
FM_217-CGTTAGACACCATATG	FM_217	VA	NYGC	MG	Adapt	Adapt_AIF1
FM_217-AAAGTCCCAAGACCTT	FM_217	VA	NYGC	MG	Adapt	Adapt_AIF1
FM_217-AAGTTCGCACAAAGCG	FM_217	VA	NYGC	MG	exAM	exAM_ERN1
FM_217-ATTCAGGGTCGTGTTA	FM_217	VA	NYGC	MG	Adapt	Adapt_AIF1
FM_217-AGGACTTTCATCGTAG	FM_217	VA	NYGC	MG	Homeo	Homeo_PICALM
FM_217-CTCCACAGTAGGTGCA	FM_217	VA	NYGC	MG	exAM	exAM_ERN1
FM_217-AGCATCAAGTGCACAG	FM_217	VA	NYGC	MG	Homeo	Homeo_PICALM
FM_217-CTGAGCGTCTGCCCTA	FM_217	VA	NYGC	MG	Prolif	Prolif_MKI67
FM_217-TGAATGCAGGGCAAGG	FM_217	VA	NYGC	MG	Adapt	Adapt_AIF1
FM_217-GCACGTGTCATGACAC	FM_217	VA	NYGC	MG	Adapt	Adapt_CCL3
FM_217-CAGCAATCAGATCCTA	FM_217	VA	NYGC	PVM	PVM	PVM_CD163
FM_217-CGTAGTAAGTCATTGC	FM_217	VA	NYGC	MG	Adapt	Adapt_AIF1
FM_217-GAGAGGTGTTACGCCG	FM_217	VA	NYGC	MG	Adapt	Adapt_HSPA1A
FM_217-CGGGACTTCACGTCCT	FM_217	VA	NYGC	MG	Adapt	Adapt_AIF1
FM_217-TCGATTTCAGATTAAG	FM_217	VA	NYGC	MG	Prolif	Prolif_MKI67
FM_217-CTGGTCTCACCTGTCT	FM_217	VA	NYGC	MG	Prolif	Prolif_MKI67
FM_217-GGGTGTCCAGACCTGC	FM_217	VA	NYGC	MG	Adapt	Adapt_HIST
FM_217-TTGTTTGGTGACGCCT	FM_217	VA	NYGC	MG	Adapt	Adapt_HSPA1A
FM_217-GGACGTCTCTCAATCT	FM_217	VA	NYGC	MG	Adapt	Adapt_AIF1
FM_217-GTCAGCGAGCCTAGGA	FM_217	VA	NYGC	MG	Adapt	Adapt_HSPA1A
FM_217-TGGAGAGAGAAATTCG	FM_217	VA	NYGC	MG	Adapt	Adapt_HSPA1A
FM_217-TACCCGTCACGTCGTG	FM_217	VA	NYGC	MG	Adapt	Adapt_HIST
FM_217-ACCCAAAAGGTTCCAT	FM_217	VA	NYGC	MG	Homeo	Homeo_PICALM
FM_217-TGAGGTTCATACACCA	FM_217	VA	NYGC	MG	Homeo	Homeo_PICALM
FM_217-GAACACTGTAGAGACC	FM_217	VA	NYGC	MG	Adapt	Adapt_HIST
FM_217-AACCACATCATCTCTA	FM_217	VA	NYGC	MG	Adapt	Adapt_AIF1
FM_217-TGACCCTTCCCATAAG	FM_217	VA	NYGC	MG	Homeo	Homeo_PICALM
FM_217-CGATGCGAGCGAATGC	FM_217	VA	NYGC	MG	Adapt	Adapt_AIF1
FM_217-ATGTCCCCAATGCTCA	FM_217	VA	NYGC	MG	Adapt	Adapt_AIF1
FM_217-TTCTTCCAGCTACTGT	FM_217	VA	NYGC	MG	Prolif	Prolif_MKI67
FM_217-AGGGAGTTCAGTGTCA	FM_217	VA	NYGC	MG	Adapt	Adapt_AIF1
FM_217-CGCCAGACATCGAAGG	FM_217	VA	NYGC	MG	Adapt	Adapt_HSPA1A
FM_217-TCCAGAATCATGGCCG	FM_217	VA	NYGC	MG	Prolif	Prolif_MKI67
FM_217-GCAACCGAGCCATATC	FM_217	VA	NYGC	MG	Prolif	Prolif_MKI67
FM_217-CAACCTCCAAATACGA	FM_217	VA	NYGC	MG	Adapt	Adapt_HIST
FM_217-GGTGAAGGTGAGACCA	FM_217	VA	NYGC	MG	Homeo	Homeo_PICALM
FM_217-TCACACCTCCTACAAG	FM_217	VA	NYGC	MG	Homeo	Homeo_PICALM
FM_217-TGTTACTCACTGTCGG	FM_217	VA	NYGC	MG	Homeo	Homeo_PICALM
FM_217-ACGTAACGTACGATTC	FM_217	VA	NYGC	MG	Prolif	Prolif_MKI67
FM_217-AGAACCTTCATTTCGT	FM_217	VA	NYGC	MG	Prolif	Prolif_MKI67
FM_217-AGCATCACACTGGAAG	FM_217	VA	NYGC	MG	Adapt	Adapt_CCL3
FM_217-CTCTCAGGTAAGGTCG	FM_217	VA	NYGC	MG	Adapt	Adapt_HIST
FM_217-TGTTGGAAGGGAGATA	FM_217	VA	NYGC	MG	Homeo	Homeo_PICALM
FM_217-ACTGTCCGTTCTCAGA	FM_217	VA	NYGC	MG	Adapt	Adapt_HIST
FM_217-GGAGATGGTTTACGTG	FM_217	VA	NYGC	MG	Adapt	Adapt_AIF1
FM_217-AACAAAGTCCGCAACG	FM_217	VA	NYGC	PVM	PVM	PVM_CD163
FM_217-CTCATGCAGGCCGCTT	FM_217	VA	NYGC	MG	Adapt	Adapt_AIF1
FM_217-GAGACTTCACAAGGTG	FM_217	VA	NYGC	MG	Adapt	Adapt_AIF1
FM_217-TCGGTCTTCTCAACCC	FM_217	VA	NYGC	MG	Adapt	Adapt_AIF1
FM_217-CACATGAGTCGAATGG	FM_217	VA	NYGC	MG	Adapt	Adapt_AIF1
FM_217-TATCAGGCATGTGCTA	FM_217	VA	NYGC	MG	Adapt	Adapt_AIF1
FM_217-CCTTTGGCAATCCTAG	FM_217	VA	NYGC	PVM	PVM	PVM_CD163
FM_217-TGTCCCATCTGCTCTG	FM_217	VA	NYGC	MG	Homeo	Homeo_PICALM
FM_217-GCGTGCAGTGTCATGT	FM_217	VA	NYGC	MG	Adapt	Adapt_AIF1
FM_217-CGAAGGATCTACCTTA	FM_217	VA	NYGC	MG	Adapt	Adapt_AIF1
FM_217-TGGGCGTCAGCTGAAG	FM_217	VA	NYGC	MG	Adapt	Adapt_AIF1
FM_217-TTTCACACAGGTCCCA	FM_217	VA	NYGC	MG	Homeo	Homeo_PICALM
FM_217-CATCAAGGTTACCTTT	FM_217	VA	NYGC	MG	Homeo	Homeo_PICALM
FM_217-GGGAAGTCATACTGAC	FM_217	VA	NYGC	MG	Adapt	Adapt_AIF1
FM_217-TCTACCGAGTGGAATT	FM_217	VA	NYGC	MG	Prolif	Prolif_MKI67
FM_217-GAACACTGTGTAAATG	FM_217	VA	NYGC	MG	Adapt	Adapt_HIST
FM_217-TTCGGTCTCCGTTGGG	FM_217	VA	NYGC	MG	Adapt	Adapt_HSPA1A
FM_217-CATCCCACAAGTAGTA	FM_217	VA	NYGC	MG	exAM	exAM_ERN1
FM_217-TTCTTCCTCGTCAACA	FM_217	VA	NYGC	MG	Homeo	Homeo_PICALM
FM_217-CTAGACAGTACGTAGG	FM_217	VA	NYGC	MG	Adapt	Adapt_HSPA1A
FM_217-GCATTAGAGTACCATC	FM_217	VA	NYGC	PVM	PVM	PVM_CD163
FM_217-CAATTTCAGCTAATGA	FM_217	VA	NYGC	MG	Adapt	Adapt_AIF1
FM_217-ATCGCCTTCGTGGAAG	FM_217	VA	NYGC	MG	Adapt	Adapt_HIST
FM_217-ACTACGAGTTGGCCTG	FM_217	VA	NYGC	MG	Adapt	Adapt_AIF1
FM_217-AATGACCTCACAGAGG	FM_217	VA	NYGC	MG	Adapt	Adapt_AIF1
FM_217-TTTCGATTCCTCTCGA	FM_217	VA	NYGC	MG	Homeo	Homeo_PICALM
FM_217-TGATGGTAGATTAGAC	FM_217	VA	NYGC	MG	Adapt	Adapt_AIF1
FM_217-CGTTCTGCAGGAAGTC	FM_217	VA	NYGC	MG	Adapt	Adapt_AIF1
FM_217-AGTTAGCAGGTTTGAA	FM_217	VA	NYGC	MG	Adapt	Adapt_AIF1
FM_217-GCCATGGGTTAGAGAT	FM_217	VA	NYGC	PVM	PVM	PVM_CD163
FM_217-TGAATCGCACTCCGAG	FM_217	VA	NYGC	MG	exAM	exAM_ERN1
FM_217-GACCCAGTCTTCTGGC	FM_217	VA	NYGC	MG	Adapt	Adapt_HSPA1A
FM_217-ATTCCATCAATTAGGA	FM_217	VA	NYGC	MG	Adapt	Adapt_AIF1
FM_217-TACCGGGGTTCAGCGC	FM_217	VA	NYGC	MG	Adapt	Adapt_AIF1
FM_217-AGTACCAGTACAGGTG	FM_217	VA	NYGC	MG	Adapt	Adapt_CCL3
FM_217-TCCGGGACACATTCGA	FM_217	VA	NYGC	MG	Adapt	Adapt_HIST
FM_217-AACAAGAGTACGAGCA	FM_217	VA	NYGC	MG	Homeo	Homeo_PICALM
FM_217-AGTCACAAGTATTAGG	FM_217	VA	NYGC	MG	Adapt	Adapt_HSPA1A
FM_217-CGCCAGAGTTGCTAGT	FM_217	VA	NYGC	MG	Adapt	Adapt_AIF1
FM_217-GCCATTCAGGGTTAAT	FM_217	VA	NYGC	MG	Adapt	Adapt_AIF1
FM_217-ATAGAGAAGCTTGTGT	FM_217	VA	NYGC	MG	Adapt	Adapt_AIF1
FM_217-GGATCTAAGGGTCACA	FM_217	VA	NYGC	MG	Adapt	Adapt_AIF1
FM_217-TACAACGAGAGGGTGG	FM_217	VA	NYGC	MG	Adapt	Adapt_AIF1
FM_217-GCACATAGTCTTCATT	FM_217	VA	NYGC	MG	Homeo	Homeo_PICALM
FM_217-TAGGGTTCAGCATTGT	FM_217	VA	NYGC	MG	Adapt	Adapt_AIF1
FM_217-TGATGGTGTTGCGGAA	FM_217	VA	NYGC	MG	Homeo	Homeo_PICALM
FM_217-CCTTTGGCACTAGAGG	FM_217	VA	NYGC	MG	Adapt	Adapt_AIF1
FM_217-ATTCATCAGCGCCTAC	FM_217	VA	NYGC	MG	Adapt	Adapt_AIF1
FM_217-TCGGATAAGAAGCCAC	FM_217	VA	NYGC	MG	Adapt	Adapt_HSPA1A
FM_217-GCGATCGCAGTTTCAG	FM_217	VA	NYGC	MG	Homeo	Homeo_PICALM
FM_217-TCTACCGCATGGAATA	FM_217	VA	NYGC	MG	Adapt	Adapt_HSPA1A
FM_217-AGTTAGCAGATAGCTA	FM_217	VA	NYGC	MG	Adapt	Adapt_HSPA1A
FM_217-AACCAACCAATGCTCA	FM_217	VA	NYGC	MG	Homeo	Homeo_PICALM
FM_217-GAGTGAGAGGGCCAAT	FM_217	VA	NYGC	MG	Adapt	Adapt_AIF1
FM_217-AATGCCAGTCCAGTTA	FM_217	VA	NYGC	MG	Prolif	Prolif_MKI67
FM_217-GTTTACTAGACAAGCC	FM_217	VA	NYGC	MG	Adapt	Adapt_AIF1
FM_217-ATTGGGTTCCATCGTC	FM_217	VA	NYGC	MG	Adapt	Adapt_AIF1
FM_217-CCTAAGAGTCGTTCAA	FM_217	VA	NYGC	MG	Adapt	Adapt_AIF1
FM_217-CGTGATAAGATCACTC	FM_217	VA	NYGC	MG	Adapt	Adapt_CCL3
FM_217-ACATCGAAGGAAGAAC	FM_217	VA	NYGC	MG	Adapt	Adapt_HSPA1A
FM_217-TCGTGGGGTAGCCAGA	FM_217	VA	NYGC	MG	Adapt	Adapt_HSPA1A
FM_217-GTCATGAAGCATCTTG	FM_217	VA	NYGC	MG	Homeo	Homeo_PICALM
FM_217-AAGGTAACATGACAGG	FM_217	VA	NYGC	MG	Adapt	Adapt_AIF1
FM_217-GCGTTTCGTCAAAGTA	FM_217	VA	NYGC	MG	exAM	exAM_ERN1
FM_217-CTGGTCTCAGTTCACA	FM_217	VA	NYGC	MG	Adapt	Adapt_HSPA1A
FM_217-GTGCAGCCATGAGGGT	FM_217	VA	NYGC	MG	Adapt	Adapt_HSPA1A
FM_217-CTCCGATAGAGTGTTA	FM_217	VA	NYGC	MG	Adapt	Adapt_AIF1
FM_217-ACCTACCTCTGCAGCG	FM_217	VA	NYGC	MG	Adapt	Adapt_AIF1
FM_217-TGAGGTTCAAGCGGAT	FM_217	VA	NYGC	MG	Adapt	Adapt_HIST
FM_217-TCGCACTGTGGCCCAT	FM_217	VA	NYGC	MG	Adapt	Adapt_AIF1
FM_217-GTGCTGGCAGTAGATA	FM_217	VA	NYGC	MG	Homeo	Homeo_PICALM
FM_217-CTCCCTCAGTAGGGTC	FM_217	VA	NYGC	MG	Adapt	Adapt_HIST
FM_217-ACCGTTCAGTATGTAG	FM_217	VA	NYGC	MG	Homeo	Homeo_PICALM
FM_217-ACTGATGAGCGACATG	FM_217	VA	NYGC	MG	Homeo	Homeo_PICALM
FM_217-TACCGAATCGTAGCTA	FM_217	VA	NYGC	MG	Adapt	Adapt_AIF1
FM_217-CAGCCAGGTCACTACA	FM_217	VA	NYGC	MG	Homeo	Homeo_PICALM
FM_217-AGGTAGGGTCGTATGT	FM_217	VA	NYGC	MG	Adapt	Adapt_AIF1
FM_217-GTTCGCTCACTTCAGA	FM_217	VA	NYGC	MG	Prolif	Prolif_MKI67
FM_217-ACCATTTCAGGTGGAT	FM_217	VA	NYGC	MG	Adapt	Adapt_AIF1
FM_217-TTACTGTTCACGATCA	FM_217	VA	NYGC	MG	Homeo	Homeo_PICALM
FM_217-TCTTCCTTCTGTGCAA	FM_217	VA	NYGC	MG	Homeo	Homeo_PICALM
FM_217-GGTGTCGTCGTCCTTG	FM_217	VA	NYGC	MG	exAM	exAM_ERN1
FM_217-TCCTCCCAGGCCACCT	FM_217	VA	NYGC	MG	exAM	exAM_ERN1
FM_217-GCTACCTGTTCCAGGC	FM_217	VA	NYGC	MG	Adapt	Adapt_AIF1
FM_217-GCATTAGAGGTTACCT	FM_217	VA	NYGC	MG	Adapt	Adapt_AIF1
FM_217-TTGGTTTAGCTCTTCC	FM_217	VA	NYGC	MG	exAM	exAM_ERN1
FM_217-GGGCTCATCGTCAACA	FM_217	VA	NYGC	MG	Adapt	Adapt_HSPA1A
FM_217-GGGTTTAAGCAACCAG	FM_217	VA	NYGC	MG	Adapt	Adapt_HIST
FM_217-TTTGTTGTCCTCTAAT	FM_217	VA	NYGC	MG	exAM	exAM_ERN1
FM_217-TCAGTGAAGACTCCGC	FM_217	VA	NYGC	MG	Adapt	Adapt_AIF1
FM_217-GAGACTTCACTGTGTA	FM_217	VA	NYGC	MG	Adapt	Adapt_HSPA1A
FM_217-GACTCTCAGATGCAGC	FM_217	VA	NYGC	MG	exAM	exAM_ERN1
FM_217-TCCACCACAAAGCGTG	FM_217	VA	NYGC	MG	Prolif	Prolif_MKI67
FM_217-CACATGAAGTGAGCCA	FM_217	VA	NYGC	MG	exAM	exAM_ERN1
FM_217-AACGGGATCGTAGCCG	FM_217	VA	NYGC	MG	Adapt	Adapt_HIST
FM_217-CTGTAGAAGGCCGCTT	FM_217	VA	NYGC	MG	Prolif	Prolif_MKI67
FM_217-CAGCAATAGTATGACA	FM_217	VA	NYGC	MG	Prolif	Prolif_MKI67
FM_217-TCGTAGAGTGAGCTCC	FM_217	VA	NYGC	MG	exAM	exAM_ERN1
FM_217-ACGGAAGAGATAGGGA	FM_217	VA	NYGC	MG	Prolif	Prolif_MKI67
FM_217-GAGTTGTTCCGCAAAT	FM_217	VA	NYGC	MG	Adapt	Adapt_AIF1
FM_217-GGGAGATGTCGGTACC	FM_217	VA	NYGC	MG	Homeo	Homeo_PICALM
FM_217-GCTACCTCATGGGAAC	FM_217	VA	NYGC	MG	exAM	exAM_ERN1
FM_217-TAATCTCTCCCAAGTA	FM_217	VA	NYGC	MG	Prolif	Prolif_MKI67
FM_217-CAAGCTATCTCTTGCG	FM_217	VA	NYGC	MG	Adapt	Adapt_HSPA1A
FM_217-TCACATTCACGACCTG	FM_217	VA	NYGC	PVM	PVM	PVM_CD163
FM_217-GTAGGAGTCCGATGTA	FM_217	VA	NYGC	MG	exAM	exAM_ERN1
FM_217-CTCGAGGAGGAAGTGA	FM_217	VA	NYGC	MG	Adapt	Adapt_AIF1
FM_217-GAGGGATGTACGTACT	FM_217	VA	NYGC	MG	exAM	exAM_ERN1
FM_217-AAGATAGAGCACGTCC	FM_217	VA	NYGC	MG	Adapt	Adapt_HIST
FM_217-ACTTAGGTCCTTCTAA	FM_217	VA	NYGC	MG	Adapt	Adapt_AIF1
FM_217-GACCCTTTCTCCTGAC	FM_217	VA	NYGC	MG	Adapt	Adapt_HSPA1A
FM_217-GAGACCCAGGACGCTA	FM_217	VA	NYGC	MG	Adapt	Adapt_AIF1
FM_217-AAGTACCCAGCTTTCC	FM_217	VA	NYGC	MG	Adapt	Adapt_AIF1
FM_217-ACCACAAAGAATCGTA	FM_217	VA	NYGC	MG	Homeo	Homeo_PICALM
FM_217-AGTACCATCCCTCGTA	FM_217	VA	NYGC	MG	Prolif	Prolif_MKI67
FM_217-GCATCGGGTATGAGGC	FM_217	VA	NYGC	MG	Adapt	Adapt_HIST
FM_217-TATCGCCAGTAACCTC	FM_217	VA	NYGC	MG	exAM	exAM_ERN1
FM_217-CTAGACAGTTAGGGTG	FM_217	VA	NYGC	MG	Prolif	Prolif_MKI67
FM_217-AGCTCAACAAGGGTCA	FM_217	VA	NYGC	MG	Adapt	Adapt_AIF1
FM_217-CTGTGAATCTTACTGT	FM_217	VA	NYGC	MG	Homeo	Homeo_PICALM
FM_217-GCCATTCTCCTTTGAT	FM_217	VA	NYGC	MG	Adapt	Adapt_HIST
FM_217-TCCTGCAGTTGAGTCT	FM_217	VA	NYGC	MG	Homeo	Homeo_PICALM
FM_217-TGTTTGTAGGCTAACG	FM_217	VA	NYGC	MG	Adapt	Adapt_HSPA1A
FM_217-TTTGATCTCTTCACAT	FM_217	VA	NYGC	PVM	PVM	PVM_CD163
FM_217-TTTGGAGCATCTCCCA	FM_217	VA	NYGC	MG	Adapt	Adapt_HSPA1A
FM_217-GTCGTTCTCCAACTAG	FM_217	VA	NYGC	MG	Prolif	Prolif_MKI67
FM_217-CTCCTCCGTTCCGCTT	FM_217	VA	NYGC	MG	Adapt	Adapt_HSPA1A
FM_217-CGTGATAGTGTACGCC	FM_217	VA	NYGC	MG	Homeo	Homeo_PICALM
FM_217-GTCTACCGTATCGCGC	FM_217	VA	NYGC	MG	Prolif	Prolif_MKI67
FM_217-CCTCAACGTTAGAGAT	FM_217	VA	NYGC	MG	Adapt	Adapt_AIF1
FM_217-CATTCTAGTGGATCAG	FM_217	VA	NYGC	MG	Adapt	Adapt_AIF1
FM_217-ATGACCAGTTGCCATA	FM_217	VA	NYGC	MG	Adapt	Adapt_AIF1
FM_217-TCACTCGCACCTGAAT	FM_217	VA	NYGC	MG	Homeo	Homeo_PICALM
FM_217-ACCATTTCAAACCATC	FM_217	VA	NYGC	MG	Adapt	Adapt_HSPA1A
FM_217-AAAGAACAGGTCGACA	FM_217	VA	NYGC	MG	Adapt	Adapt_AIF1
FM_217-AGATGCTGTGGCTCTG	FM_217	VA	NYGC	MG	Adapt	Adapt_AIF1
FM_217-AGCGCTGAGGGCAAGG	FM_217	VA	NYGC	MG	Homeo	Homeo_PICALM
FM_217-TGAGGGACATGGATCT	FM_217	VA	NYGC	MG	Adapt	Adapt_HIST
FM_217-AGGAGGTTCTAGATCG	FM_217	VA	NYGC	MG	Adapt	Adapt_AIF1
FM_217-CCTCAACGTTGTCATG	FM_217	VA	NYGC	MG	exAM	exAM_ERN1
FM_217-TGTGATGGTTTACTTC	FM_217	VA	NYGC	MG	Adapt	Adapt_AIF1
FM_217-CTGTGAAAGACCATTC	FM_217	VA	NYGC	MG	exAM	exAM_ERN1
FM_217-CATTGCCAGACTTAAG	FM_217	VA	NYGC	MG	exAM	exAM_ERN1
FM_217-CACAGATGTGGCCACT	FM_217	VA	NYGC	MG	Homeo	Homeo_PICALM
FM_217-ACGGTTAGTAGGTAGC	FM_217	VA	NYGC	MG	Prolif	Prolif_MKI67
FM_217-AGGTGTTAGAGTACCG	FM_217	VA	NYGC	MG	Prolif	Prolif_MKI67
FM_217-TGACTCCGTGCATTTG	FM_217	VA	NYGC	MG	Adapt	Adapt_HSPA1A
FM_217-TATATCCGTGCGGATA	FM_217	VA	NYGC	MG	Homeo	Homeo_PICALM
FM_217-ACAACCAAGTAGGGTC	FM_217	VA	NYGC	MG	exAM	exAM_ERN1
FM_217-GGAATCTGTCGGAACA	FM_217	VA	NYGC	MG	Prolif	Prolif_MKI67
FM_217-TTTACTGAGGTTGCCC	FM_217	VA	NYGC	MG	exAM	exAM_ERN1
FM_217-TCAGGTACACAGACGA	FM_217	VA	NYGC	MG	Adapt	Adapt_AIF1
FM_217-TTGCATTCATGTTTGG	FM_217	VA	NYGC	MG	Adapt	Adapt_AIF1
FM_217-AAGATAGAGCGTATGG	FM_217	VA	NYGC	MG	Adapt	Adapt_AIF1
FM_217-TCAGGGCAGGACAGTC	FM_217	VA	NYGC	MG	Adapt	Adapt_HSPA1A
FM_217-GAGTTTGTCACTTGGA	FM_217	VA	NYGC	MG	Homeo	Homeo_PICALM
FM_217-CATCCACGTCTAGGCC	FM_217	VA	NYGC	MG	Homeo	Homeo_PICALM
FM_217-ATACCGATCGTTGTGA	FM_217	VA	NYGC	MG	Prolif	Prolif_MKI67
FM_217-CCCTCAAGTCATACCA	FM_217	VA	NYGC	MG	Adapt	Adapt_TMEM163
FM_217-GTTCGCTCAAGATTGA	FM_217	VA	NYGC	MG	Homeo	Homeo_PICALM
FM_217-TCATACTTCTTCGTGC	FM_217	VA	NYGC	MG	Homeo	Homeo_PICALM
FM_217-GGAATGGAGAACGTGC	FM_217	VA	NYGC	MG	Adapt	Adapt_AIF1
FM_217-GGGACCTCACTTGAAC	FM_217	VA	NYGC	MG	exAM	exAM_ERN1
FM_217-TACGGGCGTCTGATAC	FM_217	VA	NYGC	MG	Adapt	Adapt_AIF1
FM_217-GTCATGATCCATCGTC	FM_217	VA	NYGC	MG	Adapt	Adapt_AIF1
FM_217-ATTACCTGTATCTCGA	FM_217	VA	NYGC	MG	Adapt	Adapt_HSPA1A
FM_217-TCCCACAGTGTGTCCG	FM_217	VA	NYGC	MG	Homeo	Homeo_PICALM
FM_217-CGTCAAAGTTGCATGT	FM_217	VA	NYGC	MG	Adapt	Adapt_AIF1
FM_217-ATCATTCGTCTACAGT	FM_217	VA	NYGC	MG	Adapt	Adapt_AIF1
FM_217-GAGAGGTAGGTTCTTG	FM_217	VA	NYGC	MG	Homeo	Homeo_PICALM
FM_217-TCTGTCGTCGCTCATC	FM_217	VA	NYGC	MG	Adapt	Adapt_HSPA1A
FM_217-CATCCACAGATGGCAC	FM_217	VA	NYGC	MG	Adapt	Adapt_HSPA1A
FM_217-AACAGGGTCGCGTGAC	FM_217	VA	NYGC	MG	Homeo	Homeo_PICALM
FM_217-CGAATTGCAATAACCC	FM_217	VA	NYGC	MG	Adapt	Adapt_HSPA1A
FM_217-CGTCCATTCCATCCGT	FM_217	VA	NYGC	MG	Homeo	Homeo_PICALM
FM_217-AAATGGATCCGTACGG	FM_217	VA	NYGC	MG	Adapt	Adapt_HIST
FM_217-ACGATGTTCTCTCTAA	FM_217	VA	NYGC	MG	exAM	exAM_ERN1
FM_217-CGCATAATCATCGCCT	FM_217	VA	NYGC	MG	Adapt	Adapt_HSPA1A
FM_217-ATGCCTCAGCTCCGAC	FM_217	VA	NYGC	MG	Prolif	Prolif_MKI67
FM_217-ATCCACCAGCGCTGAA	FM_217	VA	NYGC	MG	Adapt	Adapt_HIST
FM_217-GCCATGGTCGGCAGTC	FM_217	VA	NYGC	MG	Adapt	Adapt_HSPA1A
FM_217-AACGTCAGTTCTCGCT	FM_217	VA	NYGC	MG	Adapt	Adapt_HSPA1A
FM_217-ATCGTCCAGGACACTG	FM_217	VA	NYGC	MG	exAM	exAM_ERN1
FM_217-TTCAATCCAAGAGATT	FM_217	VA	NYGC	MG	Adapt	Adapt_AIF1
FM_217-GAGGGTACAAGCGAGT	FM_217	VA	NYGC	MG	Adapt	Adapt_AIF1
FM_217-ATCCACCTCGGAATTC	FM_217	VA	NYGC	MG	Adapt	Adapt_AIF1
FM_217-GTGACGCCACAAGGTG	FM_217	VA	NYGC	MG	Adapt	Adapt_AIF1
FM_217-TATTGCTGTGTCCGTG	FM_217	VA	NYGC	MG	Homeo	Homeo_PICALM
FM_217-GTGTAACTCTGGTGCG	FM_217	VA	NYGC	MG	Homeo	Homeo_PICALM
FM_217-ATTACTCTCATGAGTC	FM_217	VA	NYGC	MG	Adapt	Adapt_AIF1
FM_217-TGGGAGATCGTCGGGT	FM_217	VA	NYGC	MG	Adapt	Adapt_AIF1
FM_217-TATCCTAGTCACTACA	FM_217	VA	NYGC	MG	Homeo	Homeo_PICALM
FM_217-GATTCGAAGCACACAG	FM_217	VA	NYGC	MG	Adapt	Adapt_AIF1
FM_217-TGGTACATCTAGCCTC	FM_217	VA	NYGC	MG	Adapt	Adapt_AIF1
FM_217-TGGATGTCAATGTCAC	FM_217	VA	NYGC	MG	exAM	exAM_ERN1
FM_217-TGAGACTTCTCTGAGA	FM_217	VA	NYGC	MG	Adapt	Adapt_TMEM163
FM_217-CATACAGGTATTAAGG	FM_217	VA	NYGC	MG	Adapt	Adapt_AIF1
FM_217-TATTGCTGTCTGTGTA	FM_217	VA	NYGC	MG	Adapt	Adapt_HIST
FM_217-CGTAGTAGTCCCGCAA	FM_217	VA	NYGC	MG	Adapt	Adapt_HIST
FM_217-CTCATCGTCCACTTTA	FM_217	VA	NYGC	MG	Adapt	Adapt_AIF1
FM_217-TTTGGAGTCTCTTCAA	FM_217	VA	NYGC	MG	Adapt	Adapt_HSPA1A
FM_217-CTCAGTCTCTCGGGAC	FM_217	VA	NYGC	MG	Adapt	Adapt_AIF1
FM_217-TCCAGAAGTCCTTGTC	FM_217	VA	NYGC	MG	Prolif	Prolif_MKI67
FM_217-ATACTTCTCTACGGGC	FM_217	VA	NYGC	MG	Prolif	Prolif_MKI67
FM_217-TGCGGGTCAGCTGTAT	FM_217	VA	NYGC	MG	Prolif	Prolif_MKI67
FM_217-CACTGAATCCGTTTCG	FM_217	VA	NYGC	MG	Homeo	Homeo_PICALM
FM_217-GGAACCCGTACCGGAA	FM_217	VA	NYGC	MG	Adapt	Adapt_AIF1
FM_217-CCGGTGATCGTTCGCT	FM_217	VA	NYGC	MG	Adapt	Adapt_HSPA1A
FM_217-CCCATTGCAGAAGTTA	FM_217	VA	NYGC	MG	Adapt	Adapt_AIF1
FM_217-ATGGTTGTCGTAGTGT	FM_217	VA	NYGC	PVM	PVM	PVM_CD163
FM_217-TGAGGTTTCGTACACA	FM_217	VA	NYGC	MG	Adapt	Adapt_AIF1
FM_217-CAAGCTACACACCGCA	FM_217	VA	NYGC	MG	Adapt	Adapt_HIST
FM_217-AACCACAGTGATAGTA	FM_217	VA	NYGC	MG	exAM	exAM_ERN1
FM_217-TTCAGGACACAGTGTT	FM_217	VA	NYGC	MG	Adapt	Adapt_HIST
FM_217-CGTAAGTAGAAGGATG	FM_217	VA	NYGC	MG	Adapt	Adapt_HSPA1A
FM_217-TCGGGTGAGACATACA	FM_217	VA	NYGC	MG	Adapt	Adapt_AIF1
FM_217-TCACGGGTCTCTGACC	FM_217	VA	NYGC	MG	Homeo	Homeo_PICALM
FM_217-ACAAAGATCGCAACAT	FM_217	VA	NYGC	MG	Adapt	Adapt_AIF1
FM_217-TTTACGTTCTGCGTCT	FM_217	VA	NYGC	MG	Adapt	Adapt_AIF1
FM_217-TTCTCTCTCTGGCTGG	FM_217	VA	NYGC	MG	Adapt	Adapt_HSPA1A
FM_217-GTAACCAGTTAAACCC	FM_217	VA	NYGC	MG	Prolif	Prolif_MKI67
FM_217-ATTCAGGCAGAGGAAA	FM_217	VA	NYGC	MG	Adapt	Adapt_AIF1
FM_217-CTACGGGAGAGCTTTC	FM_217	VA	NYGC	MG	Adapt	Adapt_HSPA1A
FM_217-GTGTGGCAGTATTAGG	FM_217	VA	NYGC	MG	Adapt	Adapt_CCL3
FM_217-GTTACGACAGGCACTC	FM_217	VA	NYGC	MG	Prolif	Prolif_MKI67
FM_217-GTGTTCCTCCTCTGCA	FM_217	VA	NYGC	MG	exAM	exAM_ERN1
FM_217-GGGCCATAGAGAGCAA	FM_217	VA	NYGC	MG	Adapt	Adapt_HIST
FM_217-ATCGGCGTCAAGATAG	FM_217	VA	NYGC	MG	Prolif	Prolif_MKI67
FM_217-CCTCAACAGTCGGCCT	FM_217	VA	NYGC	MG	Adapt	Adapt_HSPA1A
FM_217-CTAGGTAGTTGGGCCT	FM_217	VA	NYGC	MG	Adapt	Adapt_AIF1
FM_217-CCACAAAAGTTGCGAG	FM_217	VA	NYGC	MG	Adapt	Adapt_HIST
FM_217-TGGGATTTCTAGAACC	FM_217	VA	NYGC	MG	exAM	exAM_ERN1
FM_217-CACCGTTGTTTACCTT	FM_217	VA	NYGC	MG	Prolif	Prolif_MKI67
FM_217-GACATCATCGCTGATA	FM_217	VA	NYGC	MG	exAM	exAM_ERN1
FM_217-GTTCATTCACTTCATT	FM_217	VA	NYGC	MG	Adapt	Adapt_IFI44L
FM_217-GAGGGATGTGCCGTAC	FM_217	VA	NYGC	MG	Homeo	Homeo_PICALM
FM_217-TCAGCCTGTTTCCCAC	FM_217	VA	NYGC	MG	Adapt	Adapt_AIF1
FM_217-AACGTCATCTTACGTT	FM_217	VA	NYGC	MG	Adapt	Adapt_AIF1
FM_217-GTTACGACAGGCACAA	FM_217	VA	NYGC	MG	Adapt	Adapt_IFI44L
FM_217-TGCCGAGGTTCACCGG	FM_217	VA	NYGC	MG	Adapt	Adapt_AIF1
FM_217-ATGAGGGTCTAGAACC	FM_217	VA	NYGC	MG	Adapt	Adapt_CCL3
FM_217-AGCATCACAGTTTCAG	FM_217	VA	NYGC	MG	Adapt	Adapt_HSPA1A
FM_217-GTGCTGGGTTGATCGT	FM_217	VA	NYGC	MG	Adapt	Adapt_HSPA1A
FM_217-TGAGGAGCATACCACA	FM_217	VA	NYGC	MG	Adapt	Adapt_HSPA1A
FM_217-TGATTCTAGCCAGAGT	FM_217	VA	NYGC	MG	Adapt	Adapt_AIF1
FM_217-ACTGCAACATCCGCGA	FM_217	VA	NYGC	MG	Adapt	Adapt_AIF1
FM_217-CTTCTAACATGATCTG	FM_217	VA	NYGC	MG	Prolif	Prolif_MKI67
FM_217-CTTACCGGTTGTGCCG	FM_217	VA	NYGC	MG	Prolif	Prolif_MKI67
FM_217-GCCATTCTCGGTCTAA	FM_217	VA	NYGC	MG	Prolif	Prolif_MKI67
FM_217-ACGTACACAAGAAATC	FM_217	VA	NYGC	MG	Adapt	Adapt_HSPA1A
FM_217-TTCGATTAGCTCGTGC	FM_217	VA	NYGC	MG	exAM	exAM_ERN1
FM_217-TCTATCATCCCTGGTT	FM_217	VA	NYGC	MG	Adapt	Adapt_HSPA1A
FM_217-AAAGGGCAGGCTTCCG	FM_217	VA	NYGC	MG	Homeo	Homeo_PICALM
FM_217-CAAGCTAGTTCATCTT	FM_217	VA	NYGC	MG	Prolif	Prolif_MKI67
FM_217-TTCCGGTGTAGACACG	FM_217	VA	NYGC	MG	Adapt	Adapt_AIF1
FM_217-GAAGCGAGTAGCTGTT	FM_217	VA	NYGC	MG	exAM	exAM_ERN1
FM_217-TCAGCAATCTTCGACC	FM_217	VA	NYGC	MG	Adapt	Adapt_HSPA1A
FM_217-GGGTTATCAGGACAGT	FM_217	VA	NYGC	MG	Adapt	Adapt_HIST
FM_217-AAGTGAATCGGCGATC	FM_217	VA	NYGC	MG	Prolif	Prolif_MKI67
FM_217-CATTGAGAGTTGCCCG	FM_217	VA	NYGC	MG	Adapt	Adapt_HSPA1A
FM_217-CAGATTGAGGTCGCCT	FM_217	VA	NYGC	MG	Adapt	Adapt_HIST
FM_217-CTACAGATCAAGCCCG	FM_217	VA	NYGC	MG	Adapt	Adapt_CCL3
FM_217-GTTCTATTCCGGTAAT	FM_217	VA	NYGC	MG	exAM	exAM_ERN1
FM_217-TTCCTTCGTTCTTGTT	FM_217	VA	NYGC	MG	Adapt	Adapt_HSPA1A
FM_217-CTAGGTAGTCAAGGCA	FM_217	VA	NYGC	MG	Homeo	Homeo_FRMD4A
FM_217-ACGTTCCGTATGGAAT	FM_217	VA	NYGC	MG	Adapt	Adapt_AIF1
FM_217-AGCGCCAAGCGTATGG	FM_217	VA	NYGC	MG	Homeo	Homeo_PICALM
FM_217-AAGACAATCCGACAGC	FM_217	VA	NYGC	MG	Adapt	Adapt_AIF1
FM_217-CTACATTTCCGACAGC	FM_217	VA	NYGC	MG	Adapt	Adapt_HIST
FM_217-AGCTTCCGTCAAAGCG	FM_217	VA	NYGC	MG	Homeo	Homeo_PICALM
FM_217-CTGTGGGAGCCAACCC	FM_217	VA	NYGC	MG	Adapt	Adapt_AIF1
FM_217-GAAGCCCAGCTTTGTG	FM_217	VA	NYGC	MG	Adapt	Adapt_AIF1
FM_217-TCATGAGCAGATCCTA	FM_217	VA	NYGC	MG	exAM	exAM_ERN1
FM_217-AATGGAATCAGGGATG	FM_217	VA	NYGC	MG	Adapt	Adapt_HSPA1A
FM_217-AGGATAACAGCAGGAT	FM_217	VA	NYGC	PVM	PVM	PVM_CD163
FM_217-AGACAAAAGTAAATGC	FM_217	VA	NYGC	MG	exAM	exAM_ERN1
FM_217-TTGCTGCAGGCGTTAG	FM_217	VA	NYGC	MG	Adapt	Adapt_AIF1
FM_217-CATCGCTCAAAGAACT	FM_217	VA	NYGC	MG	Adapt	Adapt_HSPA1A
FM_217-CACACAATCTCGCAGG	FM_217	VA	NYGC	MG	Adapt	Adapt_AIF1
FM_217-TTCACGCAGATAGCAT	FM_217	VA	NYGC	MG	Prolif	Prolif_MKI67
FM_217-CTAGACATCGACGCGT	FM_217	VA	NYGC	MG	Homeo	Homeo_PICALM
FM_217-GTTCCGTAGTATAGGT	FM_217	VA	NYGC	MG	exAM	exAM_ERN1
FM_217-AGTACTGGTAATGCTC	FM_217	VA	NYGC	MG	Prolif	Prolif_MKI67
FM_217-CTGCCTAAGGGCAGAG	FM_217	VA	NYGC	MG	Adapt	Adapt_HSPA1A
FM_217-TTGTTGTCATAACGGG	FM_217	VA	NYGC	MG	Adapt	Adapt_HSPA1A
FM_217-ACCTGAATCATGGCCG	FM_217	VA	NYGC	MG	Adapt	Adapt_AIF1
FM_217-CATCGGGAGCACTTTG	FM_217	VA	NYGC	MG	Homeo	Homeo_PICALM
FM_217-GTCTTTATCCTATGGA	FM_217	VA	NYGC	MG	Adapt	Adapt_HIST
FM_217-GTGCTTCCACAGTCCG	FM_217	VA	NYGC	MG	Adapt	Adapt_HSPA1A
FM_217-TCTCACGTCTGAGAGG	FM_217	VA	NYGC	MG	Adapt	Adapt_HIST
FM_217-TTGCGTCAGGACGCAT	FM_217	VA	NYGC	MG	Adapt	Adapt_AIF1
FM_217-CCCTCTCAGTCACGCC	FM_217	VA	NYGC	MG	Adapt	Adapt_AIF1
FM_217-TGTGGCGAGGATTCCT	FM_217	VA	NYGC	MG	Adapt	Adapt_AIF1
FM_217-TTTACTGCAATCTCTT	FM_217	VA	NYGC	MG	Adapt	Adapt_AIF1
FM_217-CTACTATGTAGCTGTT	FM_217	VA	NYGC	MG	Homeo	Homeo_PICALM
FM_217-CCACCATAGGCTTCCG	FM_217	VA	NYGC	MG	Prolif	Prolif_MKI67
FM_217-TTTGGAGTCCGGTAGC	FM_217	VA	NYGC	MG	Adapt	Adapt_HSPA1A
FM_217-ATCCACCAGACCTTTG	FM_217	VA	NYGC	MG	exAM	exAM_ERN1
FM_217-AAGTGAACATCGATAC	FM_217	VA	NYGC	MG	Adapt	Adapt_HIST
FM_217-AGAACCTGTCTACGTA	FM_217	VA	NYGC	MG	Adapt	Adapt_HSPA1A
FM_217-ATCCCTGCACCAGCCA	FM_217	VA	NYGC	MG	Adapt	Adapt_AIF1
FM_217-TCTGTCGTCCCAGGCA	FM_217	VA	NYGC	MG	Adapt	Adapt_HSPA1A
FM_217-ACCCAAAAGTCACTGT	FM_217	VA	NYGC	PVM	PVM	PVM_CD163
FM_217-TTGGGCGCAGCATTGT	FM_217	VA	NYGC	MG	Adapt	Adapt_HSPA1A
FM_217-CTCGAGGAGGGAGATA	FM_217	VA	NYGC	MG	Adapt	Adapt_HIST
FM_217-GGTCACGCATATCGGT	FM_217	VA	NYGC	MG	exAM	exAM_ERN1
FM_217-AGAGAATAGCGTGTCC	FM_217	VA	NYGC	MG	Homeo	Homeo_PICALM
FM_217-CTCCACAGTCTACATG	FM_217	VA	NYGC	MG	Adapt	Adapt_AIF1
FM_217-CCGGACAGTTGTAGCT	FM_217	VA	NYGC	MG	Adapt	Adapt_AIF1
FM_217-AACAAGACAGTTAGAA	FM_217	VA	NYGC	MG	Prolif	Prolif_MKI67
FM_217-CAGTGCGTCATGTCTT	FM_217	VA	NYGC	MG	Adapt	Adapt_AIF1
FM_217-CCGGTAGGTAGGCAGT	FM_217	VA	NYGC	MG	Adapt	Adapt_AIF1
FM_217-GACACGCAGCCGGAAT	FM_217	VA	NYGC	MG	Adapt	Adapt_HIST
FM_217-GGATGTTAGCTCGACC	FM_217	VA	NYGC	MG	Homeo	Homeo_PICALM
FM_217-CGATCGGAGACAGCTG	FM_217	VA	NYGC	MG	Adapt	Adapt_AIF1
FM_217-GTAGCTAGTTTCGTGA	FM_217	VA	NYGC	PVM	PVM	PVM_CD163
FM_217-ACATGCAAGAAGCCAC	FM_217	VA	NYGC	MG	Prolif	Prolif_MKI67
FM_217-ACTGATGGTTAACCTG	FM_217	VA	NYGC	MG	Homeo	Homeo_PICALM
FM_217-ATTCCCGGTCGTGGTC	FM_217	VA	NYGC	MG	Homeo	Homeo_PICALM
FM_217-TCACATTAGCTTCATG	FM_217	VA	NYGC	MG	Adapt	Adapt_HIST
FM_217-ACCTGAAAGCTGCCTG	FM_217	VA	NYGC	MG	Adapt	Adapt_TMEM163
FM_217-CAAGACTCACCGAATT	FM_217	VA	NYGC	PVM	PVM	PVM_CD163
FM_217-TCACATTTCACGATCA	FM_217	VA	NYGC	MG	Homeo	Homeo_PICALM
FM_217-TCTTTGACACGGTAGA	FM_217	VA	NYGC	MG	Prolif	Prolif_MKI67
FM_217-CCTAACCCAAACGAGC	FM_217	VA	NYGC	MG	Adapt	Adapt_HSPA1A
FM_217-CTACAGATCGATACGT	FM_217	VA	NYGC	MG	Adapt	Adapt_HSPA1A
FM_217-GGATCTATCTGCTAGA	FM_217	VA	NYGC	MG	Homeo	Homeo_PICALM
FM_217-TCAGCCTGTAGCTCGC	FM_217	VA	NYGC	PVM	PVM	PVM_CD163
FM_217-ACTATCTTCTGCGTCT	FM_217	VA	NYGC	MG	Adapt	Adapt_HSPA1A
FM_217-TTACAGGAGGAGAGTA	FM_217	VA	NYGC	MG	Prolif	Prolif_MKI67
FM_217-TAAGTCGGTCTGTGCG	FM_217	VA	NYGC	MG	Homeo	Homeo_PICALM
FM_217-GTCTCACAGCCTGGAA	FM_217	VA	NYGC	MG	exAM	exAM_ERN1
FM_217-GATTCTTGTGACGCCT	FM_217	VA	NYGC	MG	exAM	exAM_ERN1
FM_217-GGGTATTTCACACCGG	FM_217	VA	NYGC	MG	Adapt	Adapt_AIF1
FM_217-TTGGGATTCCGTAATG	FM_217	VA	NYGC	MG	Adapt	Adapt_AIF1
FM_217-GTCTTTAAGCAACAAT	FM_217	VA	NYGC	MG	Adapt	Adapt_AIF1
FM_217-AACTTCTTCGTCCATC	FM_217	VA	NYGC	MG	Adapt	Adapt_HIST
FM_217-TCATACTGTCACTCAA	FM_217	VA	NYGC	MG	Adapt	Adapt_TMEM163
FM_217-ATCCACCCACTCTGCT	FM_217	VA	NYGC	MG	exAM	exAM_ERN1
FM_217-TGAACGTTCTTCTGGC	FM_217	VA	NYGC	MG	Adapt	Adapt_AIF1
FM_217-AGGGCTCAGATGACCG	FM_217	VA	NYGC	MG	Adapt	Adapt_AIF1
FM_217-GTCGTTCCATGGCGCT	FM_217	VA	NYGC	MG	Prolif	Prolif_MKI67
FM_217-ACATCCCGTTAGTTCG	FM_217	VA	NYGC	MG	Adapt	Adapt_CCL3
FM_217-GTGGCGTGTTTGGGAG	FM_217	VA	NYGC	MG	Adapt	Adapt_HSPA1A
FM_217-GCTCAAACACAACATC	FM_217	VA	NYGC	MG	Adapt	Adapt_HSPA1A
FM_217-GTCATCCGTTACCGTA	FM_217	VA	NYGC	MG	exAM	exAM_ERN1
FM_217-CAGTTAGAGTATTAGG	FM_217	VA	NYGC	MG	Homeo	Homeo_PICALM
FM_217-GTGTGATTCGGTGAAG	FM_217	VA	NYGC	MG	Adapt	Adapt_AIF1
FM_217-ATTCTACTCTGGCCAG	FM_217	VA	NYGC	MG	Adapt	Adapt_AIF1
FM_217-TACTGCCAGTGCACCC	FM_217	VA	NYGC	MG	Homeo	Homeo_PICALM
FM_217-CGGGACTCAAGCTACT	FM_217	VA	NYGC	MG	exAM	exAM_ERN1
FM_217-GCTGCAGGTAGGACTG	FM_217	VA	NYGC	MG	Adapt	Adapt_AIF1
FM_217-GCCTGTTGTCTCTCCA	FM_217	VA	NYGC	MG	Adapt	Adapt_AIF1
FM_217-AACAGGGCAGCCCACA	FM_217	VA	NYGC	MG	Prolif	Prolif_MKI67
FM_217-TCGAACAAGAACGTGC	FM_217	VA	NYGC	MG	Adapt	Adapt_AIF1
FM_217-ACTTAGGGTTGTAAAG	FM_217	VA	NYGC	MG	Prolif	Prolif_MKI67
FM_217-ATCTCTATCCGTGTAA	FM_217	VA	NYGC	MG	exAM	exAM_ERN1
FM_217-TATCGCCCACCTGATA	FM_217	VA	NYGC	MG	Prolif	Prolif_MKI67
FM_217-TATATCCAGCGAACTG	FM_217	VA	NYGC	MG	exAM	exAM_ERN1
FM_217-CTCCTTTGTCCGTTTC	FM_217	VA	NYGC	MG	Adapt	Adapt_AIF1
FM_217-TCAGTTTTCCGCTAGG	FM_217	VA	NYGC	MG	exAM	exAM_ERN1
FM_217-GGGAGATGTGCCGTTG	FM_217	VA	NYGC	MG	Prolif	Prolif_MKI67
FM_217-TCCTCGACATACACCA	FM_217	VA	NYGC	MG	Adapt	Adapt_AIF1
FM_217-ATGACCAGTCCACACG	FM_217	VA	NYGC	MG	Adapt	Adapt_AIF1
FM_217-TCTATCAAGGAACGCT	FM_217	VA	NYGC	MG	exAM	exAM_ERN1
FM_217-AGACCCGTCCTAAACG	FM_217	VA	NYGC	MG	Adapt	Adapt_AIF1
FM_217-GTCGTAAAGCCATTGT	FM_217	VA	NYGC	MG	Adapt	Adapt_HIST
FM_217-CATAAGCTCACTAGCA	FM_217	VA	NYGC	MG	Adapt	Adapt_AIF1
FM_217-CCTTGTGGTCGCACAC	FM_217	VA	NYGC	PVM	PVM	PVM_CD163
FM_217-AACGAAATCATTTCCA	FM_217	VA	NYGC	MG	Prolif	Prolif_MKI67
FM_217-CTGTGGGGTGGGTATG	FM_217	VA	NYGC	MG	Homeo	Homeo_PICALM
FM_217-CGGGTGTCAAATAGCA	FM_217	VA	NYGC	MG	Adapt	Adapt_AIF1
FM_217-AGTACCAGTTAGAAAC	FM_217	VA	NYGC	MG	Homeo	Homeo_PICALM
FM_217-AAACCCAAGGTGCGAT	FM_217	VA	NYGC	MG	Homeo	Homeo_PICALM
FM_217-CTGAGCGGTCTCCCTA	FM_217	VA	NYGC	MG	Prolif	Prolif_MKI67
FM_217-GTGCGTGCACTTGGGC	FM_217	VA	NYGC	MG	Adapt	Adapt_AIF1
FM_217-TGGGCTGTCACCTCGT	FM_217	VA	NYGC	MG	Homeo	Homeo_PICALM
FM_217-CATTGAGGTTACACTG	FM_217	VA	NYGC	MG	Adapt	Adapt_HSPA1A
FM_217-AGGCTGCGTCTGCATA	FM_217	VA	NYGC	MG	Adapt	Adapt_HIST
FM_217-GAAATGATCGCTTTAT	FM_217	VA	NYGC	MG	Homeo	Homeo_FRMD4A
FM_217-CGTAATGTCTCCATAT	FM_217	VA	NYGC	MG	Adapt	Adapt_AIF1
FM_217-CATCCCATCGCCAGAC	FM_217	VA	NYGC	MG	Prolif	Prolif_MKI67
FM_217-CGAAGTTTCAAAGGTA	FM_217	VA	NYGC	MG	Adapt	Adapt_HIST
FM_217-GTTACAGCAGATTTCG	FM_217	VA	NYGC	MG	Adapt	Adapt_AIF1
FM_217-TCATTGTAGTAGCAAT	FM_217	VA	NYGC	MG	Adapt	Adapt_AIF1
FM_217-GAGTTTGCACCATTCC	FM_217	VA	NYGC	MG	Adapt	Adapt_AIF1
FM_217-CACAGGCAGACGTCGA	FM_217	VA	NYGC	MG	Homeo	Homeo_FRMD4A
FM_217-ATGTCCCAGGTAAGAG	FM_217	VA	NYGC	MG	Adapt	Adapt_HIST
FM_217-CTAGACACAGACACCC	FM_217	VA	NYGC	PVM	PVM	PVM_CD163
FM_217-GCTTTCGAGTTTGTCG	FM_217	VA	NYGC	MG	Adapt	Adapt_AIF1
FM_217-CCTCAACCAGATTTCG	FM_217	VA	NYGC	MG	Adapt	Adapt_HSPA1A
FM_217-TCCTCGAAGGTAAAGG	FM_217	VA	NYGC	MG	Adapt	Adapt_HSPA1A
FM_217-CCTCACAAGCTCTGTA	FM_217	VA	NYGC	MG	Homeo	Homeo_PICALM
FM_217-CTGTACCCACGAGAAC	FM_217	VA	NYGC	MG	Adapt	Adapt_AIF1
FM_217-AGATGAAAGAGGTCGT	FM_217	VA	NYGC	PVM	PVM	PVM_CD163
FM_217-ACTGATGTCGCGAAGA	FM_217	VA	NYGC	MG	Adapt	Adapt_HSPA1A
FM_217-TGCTTGCTCGCATTAG	FM_217	VA	NYGC	MG	Adapt	Adapt_AIF1
FM_217-AAGTGAATCTCCCAAC	FM_217	VA	NYGC	MG	Homeo	Homeo_PICALM
FM_217-TAGGTTGAGCTTACGT	FM_217	VA	NYGC	MG	Adapt	Adapt_AIF1
FM_217-AGAAGCGTCCCTGTTG	FM_217	VA	NYGC	MG	Adapt	Adapt_AIF1
FM_217-TGGTTAGGTAGACGTG	FM_217	VA	NYGC	MG	Adapt	Adapt_AIF1
FM_217-GTCATGAGTGTTCGAT	FM_217	VA	NYGC	MG	exAM	exAM_ERN1
FM_217-GTAACCAGTGCCTGCA	FM_217	VA	NYGC	MG	Adapt	Adapt_HIST
FM_217-CTTGATTTCCAAATGC	FM_217	VA	NYGC	MG	Homeo	Homeo_PICALM
FM_217-CCGCAAGTCATCTCTA	FM_217	VA	NYGC	MG	Adapt	Adapt_HIST
FM_217-GTCGTAAAGCGCCTAC	FM_217	VA	NYGC	MG	Homeo	Homeo_PICALM
FM_217-AGTACTGCATGCCGAC	FM_217	VA	NYGC	MG	exAM	exAM_ERN1
FM_217-CATCCGTGTGAGAGGG	FM_217	VA	NYGC	MG	Adapt	Adapt_AIF1
FM_217-TTGTGTTGTAGACGTG	FM_217	VA	NYGC	MG	Prolif	Prolif_MKI67
FM_217-GTCCACTTCACTGTTT	FM_217	VA	NYGC	PVM	PVM	PVM_CD163
FM_217-GCCAGGTCATCGCTCT	FM_217	VA	NYGC	MG	Adapt	Adapt_AIF1
FM_217-GGGTATTGTCCCGTGA	FM_217	VA	NYGC	MG	Adapt	Adapt_AIF1
FM_217-GTCAGCGGTAAGACCG	FM_217	VA	NYGC	MG	Adapt	Adapt_HIST
FM_217-GTGGAAGAGTCATACC	FM_217	VA	NYGC	PVM	PVM	PVM_CD163
FM_217-AGGTCATCACCAAATC	FM_217	VA	NYGC	MG	exAM	exAM_ERN1
FM_217-GATTGGTCATGGGTCC	FM_217	VA	NYGC	MG	Adapt	Adapt_HSPA1A
FM_217-TTCTGTATCGACATTG	FM_217	VA	NYGC	MG	Prolif	Prolif_MKI67
FM_217-GGCTTGGAGTTCATGC	FM_217	VA	NYGC	MG	exAM	exAM_ERN1
FM_217-GAGATGGCAGTAGAAT	FM_217	VA	NYGC	MG	Adapt	Adapt_AIF1
FM_217-GTGAGTTGTGGATGAC	FM_217	VA	NYGC	MG	Adapt	Adapt_AIF1
FM_217-ATGTCTTAGACTTGTC	FM_217	VA	NYGC	MG	Adapt	Adapt_AIF1
FM_217-TGCTCGTGTATCCCAA	FM_217	VA	NYGC	MG	Adapt	Adapt_AIF1
FM_217-ACTTTGTAGCGTCTCG	FM_217	VA	NYGC	MG	exAM	exAM_ERN1
FM_217-CCTTGTGCAGCGTAGA	FM_217	VA	NYGC	MG	Adapt	Adapt_HSPA1A
FM_217-CCGATCTTCGGCTATA	FM_217	VA	NYGC	MG	Adapt	Adapt_HIF1A
FM_217-CAGCGTGAGCAATTAG	FM_217	VA	NYGC	MG	Adapt	Adapt_AIF1
FM_217-AAGATAGCATCGGATT	FM_217	VA	NYGC	MG	Adapt	Adapt_AIF1
FM_217-TAGACTGAGCTTTCTT	FM_217	VA	NYGC	MG	Adapt	Adapt_AIF1
FM_217-CTCAGAAAGGCTGGAT	FM_217	VA	NYGC	MG	exAM	exAM_ERN1
FM_217-TTTGGTTAGAACAGGA	FM_217	VA	NYGC	MG	exAM	exAM_ERN1
FM_217-GTGGAGATCTTAGGAC	FM_217	VA	NYGC	MG	Prolif	Prolif_MKI67
FM_217-CTCAATTAGGGACTGT	FM_217	VA	NYGC	MG	Homeo	Homeo_PICALM
FM_217-ACTATTCGTCACCACG	FM_217	VA	NYGC	MG	Adapt	Adapt_HSPA1A
FM_217-GAACACTAGACCAAAT	FM_217	VA	NYGC	MG	Homeo	Homeo_PICALM
FM_217-CTAACTTAGTCGAGGT	FM_217	VA	NYGC	MG	Adapt	Adapt_AIF1
FM_217-TACACCCAGCTTTCTT	FM_217	VA	NYGC	MG	Adapt	Adapt_AIF1
FM_217-AGATCCATCCGCGGAT	FM_217	VA	NYGC	MG	Prolif	Prolif_MKI67
FM_217-CATTTCAGTCCTCCAT	FM_217	VA	NYGC	MG	Adapt	Adapt_HSPA1A
FM_217-GCCCGAAGTTACACTG	FM_217	VA	NYGC	MG	Adapt	Adapt_AIF1
FM_217-GAATCACCATTGCCTC	FM_217	VA	NYGC	MG	Homeo	Homeo_PICALM
FM_217-GCAACATGTAGAGGAA	FM_217	VA	NYGC	MG	Adapt	Adapt_AIF1
FM_217-CCTGCATAGTATCTGC	FM_217	VA	NYGC	MG	Homeo	Homeo_PICALM
FM_217-AATGACCAGGGCGAAG	FM_217	VA	NYGC	MG	Adapt	Adapt_AIF1
FM_217-AGATGAAAGGTCATTC	FM_217	VA	NYGC	MG	Adapt	Adapt_AIF1
FM_217-CATGCCTTCCGCTTAC	FM_217	VA	NYGC	MG	Homeo	Homeo_PICALM
FM_217-CATGCGGTCCTACACC	FM_217	VA	NYGC	MG	Adapt	Adapt_TMEM163
FM_217-CAGGCCATCGAGAATA	FM_217	VA	NYGC	MG	Adapt	Adapt_AIF1
FM_217-CCTCCAAGTCGTTGCG	FM_217	VA	NYGC	MG	Adapt	Adapt_AIF1
FM_217-GCGATCGCATGCAGCC	FM_217	VA	NYGC	MG	Adapt	Adapt_HSPA1A
FM_217-GTTAGACGTTGGGAAC	FM_217	VA	NYGC	MG	Adapt	Adapt_AIF1
FM_217-TACGGTATCTCTAAGG	FM_217	VA	NYGC	MG	exAM	exAM_ERN1
FM_217-GTAAGTCTCTTCTGTA	FM_217	VA	NYGC	MG	Adapt	Adapt_HSPA1A
FM_217-TGGGCTGCAGTCGGTC	FM_217	VA	NYGC	PVM	PVM	PVM_CD163
FM_217-CCGAACGTCATAGGCT	FM_217	VA	NYGC	MG	Adapt	Adapt_HIST
FM_217-TATGTTCAGGGTGAAA	FM_217	VA	NYGC	MG	Adapt	Adapt_HIST
FM_217-CCGAACGAGACTTCGT	FM_217	VA	NYGC	MG	Adapt	Adapt_AIF1
FM_217-GTCCACTAGTTCCTGA	FM_217	VA	NYGC	MG	exAM	exAM_ERN1
FM_217-TACCCGTAGACCTGGA	FM_217	VA	NYGC	MG	Adapt	Adapt_AIF1
FM_217-GGGTGTCGTGTAAATG	FM_217	VA	NYGC	MG	Adapt	Adapt_HIST
FM_217-GATTTCTTCGTTGCCT	FM_217	VA	NYGC	MG	Adapt	Adapt_AIF1
FM_217-CATAGACAGAACTGAT	FM_217	VA	NYGC	MG	Homeo	Homeo_PICALM
FM_217-GTCTTTACAGCCTATA	FM_217	VA	NYGC	MG	Adapt	Adapt_HIST
FM_217-ACTTCCGGTAGCCAGA	FM_217	VA	NYGC	MG	Adapt	Adapt_HSPA1A
FM_217-CTCATGCTCAAGGCTT	FM_217	VA	NYGC	MG	Adapt	Adapt_AIF1
FM_217-CAGATACAGTCTAGAA	FM_217	VA	NYGC	PVM	PVM	PVM_CD163
FM_217-ACAGGGACAATGAGCG	FM_217	VA	NYGC	MG	Adapt	Adapt_AIF1
FM_217-CTTTCAAGTAGCGTTT	FM_217	VA	NYGC	MG	exAM	exAM_ERN1
FM_217-CTCGAGGTCGGCACTG	FM_217	VA	NYGC	MG	Prolif	Prolif_MKI67
FM_217-AACACACAGTTGGGAC	FM_217	VA	NYGC	MG	Adapt	Adapt_AIF1
FM_217-GATGGAGGTGTCTTCC	FM_217	VA	NYGC	MG	Adapt	Adapt_AIF1
FM_217-ATCGATGGTTCTCGCT	FM_217	VA	NYGC	MG	Homeo	Homeo_PICALM
FM_217-CCATCACCAATACGAA	FM_217	VA	NYGC	MG	Homeo	Homeo_PICALM
FM_217-GAAACCTCACTATGTG	FM_217	VA	NYGC	MG	exAM	exAM_ERN1
FM_217-TGAGTCATCTCTGACC	FM_217	VA	NYGC	PVM	PVM	PVM_CD163
FM_217-CACGTGGCACTGGCCA	FM_217	VA	NYGC	MG	Homeo	Homeo_PICALM
FM_217-AGCGCCATCTTGCGCT	FM_217	VA	NYGC	MG	exAM	exAM_ERN1
FM_217-ATCTTCACAGGTTCGC	FM_217	VA	NYGC	MG	Adapt	Adapt_HSPA1A
FM_217-AGGCATTCACAATGCT	FM_217	VA	NYGC	MG	Adapt	Adapt_AIF1
FM_217-AGACTCAAGTGCCCGT	FM_217	VA	NYGC	MG	exAM	exAM_ERN1
FM_217-AGATCGTGTCTACAGT	FM_217	VA	NYGC	MG	Adapt	Adapt_AIF1
FM_217-CCCAACTTCACTTGGA	FM_217	VA	NYGC	MG	Homeo	Homeo_PICALM
FM_217-GGTAGAGCAAGCCATT	FM_217	VA	NYGC	MG	exAM	exAM_ERN1
FM_217-ACGGTCGCAATTGGTC	FM_217	VA	NYGC	MG	Adapt	Adapt_AIF1
FM_217-CTCTGGTGTAGTGGCA	FM_217	VA	NYGC	MG	Adapt	Adapt_AIF1
FM_217-CTCTCAGAGGGAGGCA	FM_217	VA	NYGC	MG	Adapt	Adapt_HSPA1A
FM_217-TTTGTTGGTTGCTCGG	FM_217	VA	NYGC	MG	Adapt	Adapt_AIF1
FM_217-AGATAGACAGTCCGTG	FM_217	VA	NYGC	MG	Adapt	Adapt_HSPA1A
FM_217-TCGGGACAGGAGGTTC	FM_217	VA	NYGC	MG	Prolif	Prolif_MKI67
FM_217-TCATCATAGAAATTGC	FM_217	VA	NYGC	PVM	PVM	PVM_CD163
FM_217-GGGTCACCAGGTCCCA	FM_217	VA	NYGC	MG	Adapt	Adapt_AIF1
FM_217-CATGCAAAGAGGTATT	FM_217	VA	NYGC	MG	Adapt	Adapt_AIF1
FM_217-GTTACAGAGCAATTCC	FM_217	VA	NYGC	MG	Homeo	Homeo_PICALM
FM_217-GTGGCGTAGTTACGTC	FM_217	VA	NYGC	MG	Adapt	Adapt_HSPA1A
FM_217-TCAGGGCCACATATCG	FM_217	VA	NYGC	MG	Adapt	Adapt_AIF1
FM_217-TCAGGTACACCCTGAG	FM_217	VA	NYGC	MG	Prolif	Prolif_MKI67
FM_217-AACTTCTTCGTAACCA	FM_217	VA	NYGC	MG	Adapt	Adapt_HSPA1A
FM_217-CACTGGGTCGTGTGGC	FM_217	VA	NYGC	MG	Adapt	Adapt_HIST
FM_217-GACATCATCAACTTTC	FM_217	VA	NYGC	MG	exAM	exAM_ERN1
FM_217-CGGGACTTCCCGAGTG	FM_217	VA	NYGC	MG	exAM	exAM_ERN1
FM_217-GGGCTACAGATGGTAT	FM_217	VA	NYGC	MG	Adapt	Adapt_AIF1
FM_217-GTCAAGTGTACAACGG	FM_217	VA	NYGC	MG	Prolif	Prolif_MKI67
FM_217-TTCCTAATCATCTGTT	FM_217	VA	NYGC	MG	Homeo	Homeo_PICALM
FM_217-CATACTTGTGTTGACT	FM_217	VA	NYGC	MG	Homeo	Homeo_FRMD4A
FM_217-AGGCCACAGCCTCGTG	FM_217	VA	NYGC	MG	Adapt	Adapt_AIF1
FM_217-CTTGATTTCACTTTGT	FM_217	VA	NYGC	MG	exAM	exAM_ERN1
FM_217-ATCCATTAGACATCAA	FM_217	VA	NYGC	MG	Adapt	Adapt_HIST
FM_217-GTAATGCGTCCGGCAT	FM_217	VA	NYGC	MG	Prolif	Prolif_MKI67
FM_217-TGAGCATTCCCGAATA	FM_217	VA	NYGC	MG	exAM	exAM_ERN1
FM_217-TTCGGTCGTCCGAAGA	FM_217	VA	NYGC	MG	Adapt	Adapt_AIF1
FM_217-ACAGCCGCACTAAACC	FM_217	VA	NYGC	MG	exAM	exAM_ERN1
FM_217-ACCAAACCAGTCAGAG	FM_217	VA	NYGC	MG	exAM	exAM_ERN1
FM_217-AGAGAGCAGCCTGTCG	FM_217	VA	NYGC	MG	Homeo	Homeo_PICALM
FM_217-GGGTTTAAGAAGCCAC	FM_217	VA	NYGC	MG	Homeo	Homeo_PICALM
FM_217-CACAGGCCAGCTACCG	FM_217	VA	NYGC	MG	Adapt	Adapt_AIF1
FM_217-TAGCACAGTGGCTCTG	FM_217	VA	NYGC	MG	Adapt	Adapt_AIF1
FM_217-GATCGTAAGTGGATAT	FM_217	VA	NYGC	PVM	PVM	PVM_CD163
FM_217-AACCACATCTCGTCAC	FM_217	VA	NYGC	MG	Homeo	Homeo_PICALM
FM_217-TGATTCTGTCGACTGC	FM_217	VA	NYGC	MG	Adapt	Adapt_AIF1
FM_217-CACTAAGAGGGCCCTT	FM_217	VA	NYGC	MG	exAM	exAM_ERN1
FM_217-TACACCCCATTGTACG	FM_217	VA	NYGC	MG	Prolif	Prolif_MKI67
FM_217-GTCAGCGAGGCGTTGA	FM_217	VA	NYGC	MG	Prolif	Prolif_MKI67
FM_217-TCTACCGCATCGGAAG	FM_217	VA	NYGC	MG	Homeo	Homeo_PICALM
FM_217-CCTTCAGCAAGTGCTT	FM_217	VA	NYGC	MG	Adapt	Adapt_CCL3
FM_217-CCGCAAGGTCTGTAAC	FM_217	VA	NYGC	MG	Homeo	Homeo_PICALM
FM_217-GGGACTCAGAGTGGCT	FM_217	VA	NYGC	MG	exAM	exAM_ERN1
FM_217-GCTTTCGGTGCGGCTT	FM_217	VA	NYGC	MG	Prolif	Prolif_MKI67
FM_217-TGAGCATTCCCGTGAG	FM_217	VA	NYGC	MG	Adapt	Adapt_HSPA1A
FM_217-ATTGTTCCAGGCGAAT	FM_217	VA	NYGC	MG	Adapt	Adapt_HSPA1A
FM_217-ATTGTTCGTATCTTCT	FM_217	VA	NYGC	MG	Adapt	Adapt_HSPA1A
FM_217-GTGCGTGAGCCTGTCG	FM_217	VA	NYGC	MG	Adapt	Adapt_AIF1
FM_217-CCTCCAACAATCCTTT	FM_217	VA	NYGC	MG	Adapt	Adapt_AIF1
FM_217-GGCTGTGGTAACCCTA	FM_217	VA	NYGC	MG	Adapt	Adapt_AIF1
FM_217-AGCTTCCTCTCAGGCG	FM_217	VA	NYGC	MG	Adapt	Adapt_AIF1
FM_217-TCGGGCAAGTTTCGGT	FM_217	VA	NYGC	MG	Adapt	Adapt_AIF1
FM_217-CATCAAGCACTTACAG	FM_217	VA	NYGC	MG	Adapt	Adapt_TMEM163
FM_217-GTTCCGTCAAATGAGT	FM_217	VA	NYGC	MG	Adapt	Adapt_HIST
FM_217-TCCTGCATCTGATGGT	FM_217	VA	NYGC	MG	Adapt	Adapt_AIF1
FM_217-TAAGCACCAATTGCCA	FM_217	VA	NYGC	MG	Adapt	Adapt_TMEM163
FM_217-GTCGTTCCAGGTTCCG	FM_217	VA	NYGC	MG	Adapt	Adapt_AIF1
FM_217-TCTCCGAAGGTCATCT	FM_217	VA	NYGC	MG	Adapt	Adapt_HSPA1A
FM_217-GTGTTCCTCTGGTTGA	FM_217	VA	NYGC	MG	Adapt	Adapt_AIF1
FM_217-TTGCCTGTCTAAGAAG	FM_217	VA	NYGC	MG	Adapt	Adapt_AIF1
FM_217-CTCAAGATCTTAAGGC	FM_217	VA	NYGC	MG	Homeo	Homeo_PICALM
FM_217-TCTTTGAGTTCTAACG	FM_217	VA	NYGC	MG	Homeo	Homeo_PICALM
FM_217-TTACGCCCAAGTGTCT	FM_217	VA	NYGC	MG	Homeo	Homeo_PICALM
FM_217-GGTTGTATCGTGTCAA	FM_217	VA	NYGC	MG	Adapt	Adapt_AIF1
FM_217-TGGGCTGTCCTCACCA	FM_217	VA	NYGC	MG	Adapt	Adapt_HIST
FM_217-AGACTCAGTACTAAGA	FM_217	VA	NYGC	MG	Adapt	Adapt_HSPA1A
FM_217-GCGATCGCACTGTCGG	FM_217	VA	NYGC	MG	exAM	exAM_ERN1
FM_217-CGAGGAATCGCCAATA	FM_217	VA	NYGC	MG	Adapt	Adapt_AIF1
FM_217-TGAGGGACAGAACATA	FM_217	VA	NYGC	MG	Adapt	Adapt_HIST
FM_217-ATCCATTGTCTGTAAC	FM_217	VA	NYGC	MG	exAM	exAM_ERN1
FM_217-GACTGATAGCATTTCG	FM_217	VA	NYGC	MG	Adapt	Adapt_HSPA1A
FM_217-CCCTAACGTCGTATGT	FM_217	VA	NYGC	MG	Adapt	Adapt_HIST
FM_217-AATGGCTTCACTACTT	FM_217	VA	NYGC	MG	Homeo	Homeo_PICALM
FM_217-GTGCAGCGTTGTGCCG	FM_217	VA	NYGC	MG	Homeo	Homeo_PICALM
FM_217-GGGATGAGTCATCAGT	FM_217	VA	NYGC	MG	Adapt	Adapt_AIF1
FM_217-GTGGCGTGTTACCGTA	FM_217	VA	NYGC	MG	Adapt	Adapt_AIF1
FM_217-GTTCGCTCATCTGCGG	FM_217	VA	NYGC	MG	Adapt	Adapt_HSPA1A
FM_217-CAACAACCACAGCCAC	FM_217	VA	NYGC	MG	Homeo	Homeo_PICALM
FM_217-AGATGAATCTTCCACG	FM_217	VA	NYGC	MG	Adapt	Adapt_AIF1
FM_217-CCTTGTGCAGTGTGGA	FM_217	VA	NYGC	MG	Prolif	Prolif_MKI67
FM_217-CCGTAGGGTATGCTAC	FM_217	VA	NYGC	MG	Adapt	Adapt_AIF1
FM_217-GCCAGGTTCTCTCGAC	FM_217	VA	NYGC	MG	Homeo	Homeo_PICALM
FM_217-GGCACGTGTATTCCTT	FM_217	VA	NYGC	MG	Adapt	Adapt_HSPA1A
FM_217-GCACGGTGTGACAGGT	FM_217	VA	NYGC	MG	Adapt	Adapt_AIF1
FM_217-CGTGAATCAATGGCAG	FM_217	VA	NYGC	MG	Homeo	Homeo_PICALM
FM_217-TGATTCTTCCACGTCT	FM_217	VA	NYGC	MG	Homeo	Homeo_PICALM
FM_217-GAACTGTGTCACCCTT	FM_217	VA	NYGC	MG	Adapt	Adapt_AIF1
FM_217-CGAGGCTTCACCTCTG	FM_217	VA	NYGC	MG	Adapt	Adapt_AIF1
FM_217-ATCACGACATTAGGCT	FM_217	VA	NYGC	MG	Adapt	Adapt_AIF1
FM_217-AGCATCATCAACTCTT	FM_217	VA	NYGC	PVM	PVM	PVM_CD163
FM_217-CTGGACGTCTTCGGAA	FM_217	VA	NYGC	MG	Adapt	Adapt_HIST
FM_217-AAGATAGAGATGTTAG	FM_217	VA	NYGC	MG	Adapt	Adapt_AIF1
FM_217-ATTGGGTTCGCATGAT	FM_217	VA	NYGC	MG	Adapt	Adapt_AIF1
FM_217-TCTATACCACGCGTGT	FM_217	VA	NYGC	MG	Adapt	Adapt_HIST
FM_217-TGGTACACAGCAATTC	FM_217	VA	NYGC	MG	Adapt	Adapt_CCL3
FM_217-GTCACTCGTCTGGTTA	FM_217	VA	NYGC	MG	Adapt	Adapt_AIF1
FM_217-GGTAACTTCGTTCTGC	FM_217	VA	NYGC	MG	Adapt	Adapt_AIF1
FM_217-TACTTGTCAGCATCTA	FM_217	VA	NYGC	MG	Adapt	Adapt_HSPA1A
FM_217-TACCGAAAGTGCTACT	FM_217	VA	NYGC	MG	Prolif	Prolif_MKI67
FM_217-GTGCTGGCAATCACGT	FM_217	VA	NYGC	MG	Prolif	Prolif_MKI67
FM_217-TGAGTCATCCTTCTTC	FM_217	VA	NYGC	MG	Adapt	Adapt_AIF1
FM_217-GATCAGTAGTTAACAG	FM_217	VA	NYGC	MG	Homeo	Homeo_PICALM
FM_217-CAATCGAGTAACAGGC	FM_217	VA	NYGC	MG	Prolif	Prolif_MKI67
FM_217-TGTTGGAAGCATGGGT	FM_217	VA	NYGC	MG	Adapt	Adapt_AIF1
FM_217-TTTCAGTAGGTGTGAC	FM_217	VA	NYGC	MG	Adapt	Adapt_HSPA1A
FM_217-GAAATGAGTAGCACGA	FM_217	VA	NYGC	MG	Adapt	Adapt_AIF1
FM_217-TCGGGCATCCACATAG	FM_217	VA	NYGC	MG	Adapt	Adapt_HSPA1A
FM_217-CATCCCATCCTTCACG	FM_217	VA	NYGC	MG	Adapt	Adapt_HSPA1A
FM_217-TTCATTGGTAGGACTG	FM_217	VA	NYGC	MG	Adapt	Adapt_AIF1
FM_217-TGGGTTAAGTCCTGCG	FM_217	VA	NYGC	MG	Adapt	Adapt_AIF1
FM_217-ATCACAGAGCTTAAGA	FM_217	VA	NYGC	MG	Adapt	Adapt_AIF1
FM_217-GTGTCCTTCCAACTAG	FM_217	VA	NYGC	MG	Adapt	Adapt_AIF1
FM_217-CAGCAGCCAGGAACCA	FM_217	VA	NYGC	MG	Homeo	Homeo_PICALM
FM_217-GTAACACCATGACGGA	FM_217	VA	NYGC	MG	Homeo	Homeo_PICALM
FM_217-CGTGCTTGTAGGTACG	FM_217	VA	NYGC	MG	Adapt	Adapt_HIST
FM_217-ACATCCCGTGAATGTA	FM_217	VA	NYGC	MG	Adapt	Adapt_HSPA1A
FM_217-ATCACAGAGAACTTCC	FM_217	VA	NYGC	MG	Adapt	Adapt_AIF1
FM_217-AATTTCCCATTGAGGG	FM_217	VA	NYGC	MG	Homeo	Homeo_PICALM
FM_217-CACATGATCGCCGATG	FM_217	VA	NYGC	MG	Homeo	Homeo_PICALM
FM_217-GACCTTCGTGACTCTA	FM_217	VA	NYGC	MG	Adapt	Adapt_HSPA1A
FM_217-TTCAATCAGTTGGCGA	FM_217	VA	NYGC	PVM	PVM	PVM_CD163
FM_217-AATGAAGAGGGAGGCA	FM_217	VA	NYGC	MG	Adapt	Adapt_AIF1
FM_217-TGATGCAAGTCATGCT	FM_217	VA	NYGC	MG	Adapt	Adapt_AIF1
FM_217-ATAGACCAGCTACTGT	FM_217	VA	NYGC	MG	Homeo	Homeo_PICALM
FM_217-GAGACTTAGATTGGGC	FM_217	VA	NYGC	MG	Adapt	Adapt_AIF1
FM_217-TGTTGGATCTTACACT	FM_217	VA	NYGC	MG	exAM	exAM_ERN1
FM_217-AAGTGAAAGGTGCTTT	FM_217	VA	NYGC	MG	Adapt	Adapt_AIF1
FM_217-CGGAATTCAATGTCTG	FM_217	VA	NYGC	MG	Prolif	Prolif_MKI67
FM_217-CGTTGGGTCGCAGAGA	FM_217	VA	NYGC	MG	Adapt	Adapt_AIF1
FM_217-TACTGCCAGAATCGTA	FM_217	VA	NYGC	MG	exAM	exAM_ERN1
FM_217-ATCCACCTCTGCCCTA	FM_217	VA	NYGC	MG	Prolif	Prolif_MKI67
FM_217-TGCTCGTAGTCGAATA	FM_217	VA	NYGC	MG	Homeo	Homeo_PICALM
FM_217-AACACACCATTCTCTA	FM_217	VA	NYGC	MG	Homeo	Homeo_PICALM
FM_217-TACGGGCCAAAGGATT	FM_217	VA	NYGC	MG	Prolif	Prolif_MKI67
FM_217-ACAAAGACAGCTTCCT	FM_217	VA	NYGC	MG	Adapt	Adapt_AIF1
FM_217-CAATGACAGCGTTCAT	FM_217	VA	NYGC	MG	Adapt	Adapt_AIF1
FM_217-GCTTTCGAGTGGACTG	FM_217	VA	NYGC	MG	Adapt	Adapt_AIF1
FM_217-CCACAAAAGTTGGACG	FM_217	VA	NYGC	MG	Adapt	Adapt_AIF1
FM_217-TACAACGCACTGTGTA	FM_217	VA	NYGC	MG	Adapt	Adapt_AIF1
FM_217-GTTCTATTCTCGACGG	FM_217	VA	NYGC	MG	Adapt	Adapt_AIF1
FM_217-TCAGTTTTCCTGTACC	FM_217	VA	NYGC	MG	Adapt	Adapt_TMEM163
FM_217-ATGCGATGTGTATTCG	FM_217	VA	NYGC	MG	Adapt	Adapt_HSPA1A
FM_217-TCATGCCAGTCATTGC	FM_217	VA	NYGC	MG	Adapt	Adapt_AIF1
FM_217-ATGGATCCACATTCTT	FM_217	VA	NYGC	MG	Prolif	Prolif_MKI67
FM_217-AGGATAATCCAACTAG	FM_217	VA	NYGC	MG	Homeo	Homeo_PICALM
FM_217-GAGAAATCACTCTGCT	FM_217	VA	NYGC	MG	Prolif	Prolif_MKI67
FM_217-AATGAAGTCCGTGTGG	FM_217	VA	NYGC	MG	Adapt	Adapt_AIF1
FM_217-TGCGGGTGTGCATGAG	FM_217	VA	NYGC	MG	Adapt	Adapt_HSPA1A
FM_217-AGGGTCCGTAGAATAC	FM_217	VA	NYGC	MG	Adapt	Adapt_HSPA1A
FM_217-ACACAGTTCTCACGAA	FM_217	VA	NYGC	MG	Adapt	Adapt_AIF1
FM_217-CCGGGTACATCATTTC	FM_217	VA	NYGC	MG	Homeo	Homeo_PICALM
FM_217-CTCAGGGAGGAATTAC	FM_217	VA	NYGC	PVM	PVM	PVM_CD163
FM_217-AGTAGCTCAAGAGAGA	FM_217	VA	NYGC	MG	Adapt	Adapt_AIF1
FM_217-GTCAAACAGAGTACCG	FM_217	VA	NYGC	MG	Adapt	Adapt_HSPA1A
FM_217-AGGAAATAGGGTCAAC	FM_217	VA	NYGC	MG	Adapt	Adapt_AIF1
FM_217-GGAATCTAGGAAACGA	FM_217	VA	NYGC	MG	Adapt	Adapt_AIF1
FM_217-CATCGCTCACCACATA	FM_217	VA	NYGC	MG	Adapt	Adapt_HSPA1A
FM_217-AGATCGTGTGAGGAAA	FM_217	VA	NYGC	MG	Adapt	Adapt_AIF1
FM_217-TAAGCCAGTGAAAGTT	FM_217	VA	NYGC	MG	Adapt	Adapt_HSPA1A
FM_217-TTATTGCTCCGCACGA	FM_217	VA	NYGC	MG	Adapt	Adapt_AIF1
FM_217-GCCATTCCAACCGCCA	FM_217	VA	NYGC	MG	Adapt	Adapt_AIF1
FM_217-CATCCGTGTACCCGCA	FM_217	VA	NYGC	MG	Adapt	Adapt_CCL3
FM_217-AACCAACGTACCGTCG	FM_217	VA	NYGC	MG	Prolif	Prolif_MKI67
FM_217-GAAATGATCATTGAGC	FM_217	VA	NYGC	MG	Adapt	Adapt_AIF1
FM_217-TGCGACGGTTGCTCAA	FM_217	VA	NYGC	MG	exAM	exAM_ERN1
FM_217-CGTTCTGCAGTAGATA	FM_217	VA	NYGC	MG	Homeo	Homeo_PICALM
FM_217-CCAATGATCATTGAGC	FM_217	VA	NYGC	MG	Adapt	Adapt_HIST
FM_217-AACAAAGCAGGACTTT	FM_217	VA	NYGC	MG	Adapt	Adapt_HSPA1A
FM_217-ACCCAAATCCGGTTCT	FM_217	VA	NYGC	MG	Homeo	Homeo_PICALM
FM_217-GGCTTGGTCCTAAACG	FM_217	VA	NYGC	MG	Adapt	Adapt_AIF1
FM_217-CTCCTTTCAATTCGTG	FM_217	VA	NYGC	MG	Adapt	Adapt_HSPA1A
FM_217-GTCATGAAGTAGTCCT	FM_217	VA	NYGC	MG	Adapt	Adapt_AIF1
FM_217-TCGTGGGAGCCTCTTC	FM_217	VA	NYGC	MG	Adapt	Adapt_AIF1
FM_217-GCGAGAAAGGCGTTAG	FM_217	VA	NYGC	MG	Homeo	Homeo_PICALM
FM_217-GTCATTTTCACATACG	FM_217	VA	NYGC	MG	Adapt	Adapt_AIF1
FM_217-TATTGGGCACGGTGAA	FM_217	VA	NYGC	MG	Homeo	Homeo_PICALM
FM_217-GCTGAATAGACTCAAA	FM_217	VA	NYGC	MG	Adapt	Adapt_HSPA1A
FM_217-CTGAGGCGTACCTATG	FM_217	VA	NYGC	MG	Adapt	Adapt_HSPA1A
FM_217-TGACGCGAGCCGTAAG	FM_217	VA	NYGC	PVM	PVM	PVM_CD163
FM_217-GTAGCTACACTTGTGA	FM_217	VA	NYGC	MG	Adapt	Adapt_AIF1
FM_217-GGAAGTGAGCGCTGCT	FM_217	VA	NYGC	MG	Adapt	Adapt_HIST
FM_217-GCCAACGGTGTAGGAC	FM_217	VA	NYGC	MG	Adapt	Adapt_AIF1
FM_217-TATTCCACAATGGCAG	FM_217	VA	NYGC	MG	Adapt	Adapt_HIST
FM_217-ACTTCGCTCGCGAAGA	FM_217	VA	NYGC	MG	Prolif	Prolif_MKI67
FM_217-ATTACTCTCCGGACTG	FM_217	VA	NYGC	MG	Adapt	Adapt_AIF1
FM_217-GGAGGATAGTTACGGG	FM_217	VA	NYGC	MG	Adapt	Adapt_AIF1
FM_217-CTTCTCTAGAATTTGG	FM_217	VA	NYGC	MG	Adapt	Adapt_HSPA1A
FM_217-ACAAAGACACTTCATT	FM_217	VA	NYGC	MG	Homeo	Homeo_PICALM
FM_217-GAAGGACAGGTTCTAC	FM_217	VA	NYGC	MG	Prolif	Prolif_MKI67
FM_217-CAAGAGGGTTGCTGAT	FM_217	VA	NYGC	MG	Adapt	Adapt_HSPA1A
FM_217-GGGATGACATCTATCT	FM_217	VA	NYGC	MG	Adapt	Adapt_HIST
FM_217-CGGGTCATCCTATTTG	FM_217	VA	NYGC	MG	Adapt	Adapt_AIF1
FM_217-TTGTGTTGTCAAAGCG	FM_217	VA	NYGC	PVM	PVM	PVM_CD163
FM_217-GTCTAGAAGGCTCTCG	FM_217	VA	NYGC	MG	Adapt	Adapt_AIF1
FM_217-AGGCTGCTCAGGGATG	FM_217	VA	NYGC	MG	Homeo	Homeo_PICALM
FM_217-GGCAGTCGTGTTTACG	FM_217	VA	NYGC	MG	Adapt	Adapt_HIST
FM_217-CTCCAACCAGTTACCA	FM_217	VA	NYGC	MG	Adapt	Adapt_AIF1
FM_217-TGTGATGTCAGGGTAG	FM_217	VA	NYGC	MG	Adapt	Adapt_AIF1
FM_217-ATTCGTTAGGATCATA	FM_217	VA	NYGC	MG	Prolif	Prolif_MKI67
FM_217-TTGTTGTGTGTACATC	FM_217	VA	NYGC	MG	exAM	exAM_ERN1
FM_217-ATCGGATCAGGTGTTT	FM_217	VA	NYGC	MG	Adapt	Adapt_HSPA1A
FM_217-GTAGGTTCATGGTGGA	FM_217	VA	NYGC	MG	Adapt	Adapt_AIF1
FM_217-GCATGATAGATGTTCC	FM_217	VA	NYGC	MG	Adapt	Adapt_HSPA1A
FM_217-CGGACACTCGAACACT	FM_217	VA	NYGC	PVM	PVM	PVM_CD163
FM_217-CAGATCAGTTGTGCCG	FM_217	VA	NYGC	MG	Adapt	Adapt_HSPA1A
FM_217-TCAGTTTGTGTCCTAA	FM_217	VA	NYGC	MG	Homeo	Homeo_PICALM
FM_217-TCCACCATCGGTTAGT	FM_217	VA	NYGC	PVM	PVM	PVM_CD163
FM_217-TGCTCCAAGTCGGCCT	FM_217	VA	NYGC	MG	Adapt	Adapt_HIST
FM_217-CAATTTCAGTCATACC	FM_217	VA	NYGC	MG	Adapt	Adapt_HSPA1A
FM_217-ACATCCCCATATACCG	FM_217	VA	NYGC	MG	Adapt	Adapt_HSPA1A
FM_217-ACACGCGGTAACATGA	FM_217	VA	NYGC	MG	Adapt	Adapt_HIST
FM_217-AATAGAGAGGATGGCT	FM_217	VA	NYGC	MG	Adapt	Adapt_HIST
FM_217-CTAGACATCGCTACGG	FM_217	VA	NYGC	MG	Homeo	Homeo_PICALM
FM_217-GTGATGTCAATGCTCA	FM_217	VA	NYGC	MG	Adapt	Adapt_AIF1
FM_217-TTGTTCAAGTAGACCG	FM_217	VA	NYGC	MG	Adapt	Adapt_AIF1
FM_217-GTCACGGCATAACTCG	FM_217	VA	NYGC	MG	Adapt	Adapt_AIF1
FM_217-AGCTACACACTTGTGA	FM_217	VA	NYGC	MG	exAM	exAM_ERN1
FM_217-TCCTCGAAGGGTATAT	FM_217	VA	NYGC	MG	Adapt	Adapt_AIF1
FM_217-TTCTCTCGTCTAGGTT	FM_217	VA	NYGC	MG	Adapt	Adapt_AIF1
FM_217-CCCAACTGTTTATGCG	FM_217	VA	NYGC	MG	Prolif	Prolif_MKI67
FM_217-CACATGATCTTAGCCC	FM_217	VA	NYGC	MG	exAM	exAM_ERN1
FM_217-AATTTCCGTAGAAACT	FM_217	VA	NYGC	MG	Adapt	Adapt_HIST
FM_217-ACGCACGGTCGGTGTC	FM_217	VA	NYGC	MG	Homeo	Homeo_PICALM
FM_217-GTAGGAGGTACTCAAC	FM_217	VA	NYGC	MG	Adapt	Adapt_AIF1
FM_217-AATGAAGTCCCGTTCA	FM_217	VA	NYGC	MG	Adapt	Adapt_AIF1
FM_217-CGGAACCCATCTGCGG	FM_217	VA	NYGC	MG	Adapt	Adapt_HSPA1A
FM_217-CTATCTAGTCAAAGAT	FM_217	VA	NYGC	MG	exAM	exAM_ERN1
FM_217-GAATCACGTTTGGGTT	FM_217	VA	NYGC	MG	Adapt	Adapt_AIF1
FM_217-GCCATTCGTCATTCCC	FM_217	VA	NYGC	MG	Adapt	Adapt_AIF1
FM_217-TAGAGTCGTCACAATC	FM_217	VA	NYGC	MG	Adapt	Adapt_HIST
FM_217-ATTCCCGCATGATCTG	FM_217	VA	NYGC	MG	Adapt	Adapt_HIST
FM_217-CCGAACGAGTCACACT	FM_217	VA	NYGC	MG	Homeo	Homeo_PICALM
FM_217-AATGGCTCATCATCTT	FM_217	VA	NYGC	MG	Adapt	Adapt_AIF1
FM_217-AGCATCAAGTGTTGTC	FM_217	VA	NYGC	MG	Adapt	Adapt_HSPA1A
FM_217-CCCTCTCTCGGTTCAA	FM_217	VA	NYGC	MG	Adapt	Adapt_HIST
FM_217-CTACATTCAGAGTCTT	FM_217	VA	NYGC	MG	Homeo	Homeo_PICALM
FM_217-GAGTTACCAACAGCTT	FM_217	VA	NYGC	MG	Prolif	Prolif_MKI67
FM_217-CAGATCAGTCGTCGGT	FM_217	VA	NYGC	MG	Adapt	Adapt_AIF1
FM_217-GACTATGAGTTGAAAC	FM_217	VA	NYGC	MG	Adapt	Adapt_HIST
FM_217-TCCTAATGTCCATCTC	FM_217	VA	NYGC	MG	Homeo	Homeo_PICALM
FM_217-CCACGTTTCCCATAAG	FM_217	VA	NYGC	MG	Adapt	Adapt_AIF1
FM_217-CCTGCATCAGCGTACC	FM_217	VA	NYGC	MG	Adapt	Adapt_CCL3
FM_217-CAGTTCCCACATTCTT	FM_217	VA	NYGC	MG	Adapt	Adapt_AIF1
FM_217-CGAGGAACAAGCCTGC	FM_217	VA	NYGC	MG	Prolif	Prolif_MKI67
FM_217-GAATAGAAGCTCATAC	FM_217	VA	NYGC	MG	Adapt	Adapt_HSPA1A
FM_217-GTTCCGTAGACTCTAC	FM_217	VA	NYGC	MG	Adapt	Adapt_HSPA1A
FM_217-ATCGCCTAGTGGATTA	FM_217	VA	NYGC	MG	Homeo	Homeo_PICALM
FM_217-CCTCACATCAACCTTT	FM_217	VA	NYGC	MG	Homeo	Homeo_FRMD4A
FM_217-GATCATGAGCGAGAAA	FM_217	VA	NYGC	MG	Adapt	Adapt_HSPA1A
FM_217-CCGGACAAGACGCCCT	FM_217	VA	NYGC	MG	Prolif	Prolif_MKI67
FM_217-GACCAATTCTGTTGGA	FM_217	VA	NYGC	MG	exAM	exAM_ERN1
FM_217-ACCCTTGAGCTTAGTC	FM_217	VA	NYGC	MG	Homeo	Homeo_PICALM
FM_217-TTGGGTATCGTCGACG	FM_217	VA	NYGC	MG	Adapt	Adapt_HSPA1A
FM_217-CATCCCACACCTGCGA	FM_217	VA	NYGC	PVM	PVM	PVM_CD163
FM_217-TACGGGCAGTGAGGTC	FM_217	VA	NYGC	MG	Prolif	Prolif_MKI67
FM_217-TGGATCATCACTGATG	FM_217	VA	NYGC	MG	Homeo	Homeo_PICALM
FM_217-CTAACTTGTTGACTGT	FM_217	VA	NYGC	MG	Prolif	Prolif_MKI67
FM_217-TAACTTCCACGCGTGT	FM_217	VA	NYGC	MG	exAM	exAM_ERN1
FM_217-CGGCAGTTCGAGTGAG	FM_217	VA	NYGC	MG	Homeo	Homeo_PICALM
FM_217-CTGTGGGAGAGTGACC	FM_217	VA	NYGC	MG	Adapt	Adapt_HIST
FM_217-ATTACCTGTAGAGACC	FM_217	VA	NYGC	MG	Adapt	Adapt_AIF1
FM_217-TGAGACTCAATTGCAC	FM_217	VA	NYGC	MG	Homeo	Homeo_PICALM
FM_217-GTCTACCTCTACAGGT	FM_217	VA	NYGC	MG	exAM	exAM_ERN1
FM_217-CGGGTCAGTAGCGTTT	FM_217	VA	NYGC	MG	Homeo	Homeo_PICALM
FM_217-GTTGTCCCAAGTATAG	FM_217	VA	NYGC	MG	Adapt	Adapt_HSPA1A
FM_217-CATCAAGTCTGGCTGG	FM_217	VA	NYGC	MG	Adapt	Adapt_AIF1
FM_217-AATGGCTGTCCTACGG	FM_217	VA	NYGC	MG	exAM	exAM_ERN1
FM_217-ACTATTCAGTAAGGGA	FM_217	VA	NYGC	MG	Adapt	Adapt_AIF1
FM_217-TCATTCAAGTGCAACG	FM_217	VA	NYGC	MG	exAM	exAM_ERN1
FM_217-TGAGCGCAGAAGAACG	FM_217	VA	NYGC	PVM	PVM	PVM_CD163
FM_217-CTCATGCAGCCTGTCG	FM_217	VA	NYGC	MG	Adapt	Adapt_AIF1
FM_217-TCAGTCCAGAGGATCC	FM_217	VA	NYGC	MG	Adapt	Adapt_AIF1
FM_217-GTCGCGATCCTGGTCT	FM_217	VA	NYGC	MG	Adapt	Adapt_HSPA1A
FM_217-TCCGGGACATGACTTG	FM_217	VA	NYGC	MG	Homeo	Homeo_PICALM
FM_217-CATTGAGTCCTACACC	FM_217	VA	NYGC	MG	exAM	exAM_ERN1
FM_217-AGAGAATGTGTCGCTG	FM_217	VA	NYGC	MG	exAM	exAM_ERN1
FM_217-AGGATCTTCGTTCTGC	FM_217	VA	NYGC	MG	Adapt	Adapt_AIF1
FM_217-CTTCCGAAGCTGGTGA	FM_217	VA	NYGC	MG	Adapt	Adapt_AIF1
FM_217-CCGGTGAAGCACTCAT	FM_217	VA	NYGC	MG	Homeo	Homeo_PICALM
FM_217-CGAGTGCAGGATTCAA	FM_217	VA	NYGC	MG	Adapt	Adapt_HSPA1A
FM_217-ATCGTCCTCCGTAGTA	FM_217	VA	NYGC	MG	exAM	exAM_ERN1
FM_217-CATAAGCAGGAAGTCC	FM_217	VA	NYGC	MG	Adapt	Adapt_TMEM163
FM_217-ATACTTCCAGCTACTA	FM_217	VA	NYGC	MG	Adapt	Adapt_AIF1
FM_217-CAGATACGTCACGCTG	FM_217	VA	NYGC	MG	Prolif	Prolif_MKI67
FM_217-CGGGTCAAGTCATCCA	FM_217	VA	NYGC	MG	Prolif	Prolif_MKI67
FM_217-GGTAACTTCTCGGTCT	FM_217	VA	NYGC	MG	Prolif	Prolif_MKI67
FM_217-ACTTTCAAGAGGCCAT	FM_217	VA	NYGC	MG	Homeo	Homeo_PICALM
FM_217-TGTTACTGTAGATTGA	FM_217	VA	NYGC	MG	Adapt	Adapt_AIF1
FM_217-TAGAGTCGTGAGATCG	FM_217	VA	NYGC	MG	Adapt	Adapt_AIF1
FM_217-CTCAGGGAGAGCTGAC	FM_217	VA	NYGC	MG	Homeo	Homeo_PICALM
FM_217-ATTCGTTTCCTATTTG	FM_217	VA	NYGC	MG	Adapt	Adapt_HIST
FM_217-AGACCCGGTGTATTCG	FM_217	VA	NYGC	PVM	PVM	PVM_CD163
FM_217-GTTAGACGTCGAGTTT	FM_217	VA	NYGC	MG	Homeo	Homeo_PICALM
FM_217-GATGTTGGTAGAAACT	FM_217	VA	NYGC	MG	exAM	exAM_ERN1
FM_217-CGAAGGAAGGTCCCTG	FM_217	VA	NYGC	MG	Homeo	Homeo_PICALM
FM_217-GTTATGGCATAGGCGA	FM_217	VA	NYGC	MG	Prolif	Prolif_MKI67
FM_217-ACACTGAAGTAAAGCT	FM_217	VA	NYGC	MG	Adapt	Adapt_AIF1
FM_217-CACGTGGAGGATACGC	FM_217	VA	NYGC	MG	Adapt	Adapt_AIF1
FM_217-AGGGTGACAAGCCATT	FM_217	VA	NYGC	MG	Adapt	Adapt_HSPA1A
FM_217-TCAATCTGTAGAAACT	FM_217	VA	NYGC	MG	Adapt	Adapt_AIF1
FM_217-GTGTCCTGTGATGAAT	FM_217	VA	NYGC	MG	Adapt	Adapt_AIF1
FM_217-TAGGAGGCAGCAAGAC	FM_217	VA	NYGC	MG	Prolif	Prolif_MKI67
FM_217-GAATCACGTAACAAGT	FM_217	VA	NYGC	MG	Adapt	Adapt_AIF1
FM_217-CATCCCAGTATCGTAC	FM_217	VA	NYGC	MG	Adapt	Adapt_HSPA1A
FM_217-TCAATCTGTTGTACGT	FM_217	VA	NYGC	MG	exAM	exAM_ERN1
FM_217-ACTTTCAAGGCTATCT	FM_217	VA	NYGC	MG	Adapt	Adapt_AIF1
FM_217-TTGGATGTCAATGCAC	FM_217	VA	NYGC	MG	Adapt	Adapt_AIF1
FM_217-TGTGATGAGACGCTCC	FM_217	VA	NYGC	MG	exAM	exAM_ERN1
FM_217-TCCTTTCCAGAGACTG	FM_217	VA	NYGC	MG	Adapt	Adapt_HSPA1A
FM_217-CAGGGCTAGCACGTCC	FM_217	VA	NYGC	PVM	PVM	PVM_CD163
FM_217-CCGGTAGTCATCGGGC	FM_217	VA	NYGC	MG	Prolif	Prolif_MKI67
FM_217-GAGTCATAGCGTTCCG	FM_217	VA	NYGC	MG	Adapt	Adapt_HIST
FM_217-AGGCTGCCATAGCACT	FM_217	VA	NYGC	MG	Homeo	Homeo_PICALM
FM_217-GGTGGCTAGTAAGGGA	FM_217	VA	NYGC	MG	exAM	exAM_ERN1
FM_217-GATGGAGCACCCTAGG	FM_217	VA	NYGC	MG	Adapt	Adapt_AIF1
FM_217-CTGAATGGTTGCAAGG	FM_217	VA	NYGC	MG	Adapt	Adapt_AIF1
FM_217-GGGCTCATCGTGGTAT	FM_217	VA	NYGC	PVM	PVM	PVM_CD163
FM_217-TAAGCACAGGTCATCT	FM_217	VA	NYGC	MG	Homeo	Homeo_PICALM
FM_217-CGTCCATGTCCGTTTC	FM_217	VA	NYGC	MG	exAM	exAM_ERN1
FM_217-CTCCTCCCACTTACAG	FM_217	VA	NYGC	MG	Adapt	Adapt_AIF1
FM_217-AACAGGGAGCACACAG	FM_217	VA	NYGC	MG	Adapt	Adapt_HSPA1A
FM_217-ATTTACCTCTGACGCG	FM_217	VA	NYGC	MG	Adapt	Adapt_AIF1
FM_217-AAGCATCCAGCAGACA	FM_217	VA	NYGC	MG	Homeo	Homeo_PICALM
FM_217-ATCGATGGTGACTGTT	FM_217	VA	NYGC	MG	Prolif	Prolif_MKI67
FM_217-TGACCCTGTCGACTGC	FM_217	VA	NYGC	MG	Adapt	Adapt_AIF1
FM_217-TCGTAGACACGTACAT	FM_217	VA	NYGC	MG	Adapt	Adapt_AIF1
FM_217-TGATCTTAGCGCCTTG	FM_217	VA	NYGC	MG	Adapt	Adapt_HSPA1A
FM_217-GGGACCTCATACAGCT	FM_217	VA	NYGC	MG	Prolif	Prolif_MKI67
FM_217-TCTGGCTAGCATTTCG	FM_217	VA	NYGC	MG	Adapt	Adapt_AIF1
FM_217-GTTCCGTGTGTATTGC	FM_217	VA	NYGC	MG	Prolif	Prolif_MKI67
FM_217-CATGGTAGTCTACTGA	FM_217	VA	NYGC	MG	Adapt	Adapt_AIF1
FM_217-CTTGAGAAGGTAAACT	FM_217	VA	NYGC	MG	Adapt	Adapt_AIF1
FM_217-TGTGATGAGCCAGTAG	FM_217	VA	NYGC	MG	Prolif	Prolif_MKI67
FM_217-CTTTCAATCGAGTCCG	FM_217	VA	NYGC	MG	Homeo	Homeo_PICALM
FM_217-CATCGGGTCACTCGAA	FM_217	VA	NYGC	MG	Adapt	Adapt_AIF1
FM_217-GTCACGGCATATAGCC	FM_217	VA	NYGC	MG	exAM	exAM_ERN1
FM_217-GTAGGTTAGGATATGT	FM_217	VA	NYGC	MG	Adapt	Adapt_AIF1
FM_217-GAATCACTCTGATTCT	FM_217	VA	NYGC	MG	Adapt	Adapt_AIF1
FM_217-TCGGGACGTGAGCCAA	FM_217	VA	NYGC	MG	Adapt	Adapt_AIF1
FM_217-CTTCTCTAGTGAGGCT	FM_217	VA	NYGC	MG	Adapt	Adapt_AIF1
FM_217-TGTCCACGTCGATGCC	FM_217	VA	NYGC	MG	Homeo	Homeo_PICALM
FM_217-CATTGAGCAAAGTATG	FM_217	VA	NYGC	MG	Homeo	Homeo_PICALM
FM_217-GAAGCCCAGGGCAGTT	FM_217	VA	NYGC	MG	Adapt	Adapt_AIF1
FM_217-CTCAGTCAGCATTGAA	FM_217	VA	NYGC	MG	Adapt	Adapt_HSPA1A
FM_217-AGATAGAGTAGATCCT	FM_217	VA	NYGC	MG	Adapt	Adapt_AIF1
FM_217-AGGGCCTGTCGGAAAC	FM_217	VA	NYGC	MG	Homeo	Homeo_PICALM
FM_217-AACCTTTAGATGAATC	FM_217	VA	NYGC	MG	Adapt	Adapt_HSPA1A
FM_217-TATTGCTCACGTCTCT	FM_217	VA	NYGC	MG	Adapt	Adapt_AIF1
FM_217-TGACTCCCAGCCTACG	FM_217	VA	NYGC	MG	Adapt	Adapt_HSPA1A
FM_217-CATTGAGAGCGCTTCG	FM_217	VA	NYGC	MG	Adapt	Adapt_HSPA1A
FM_217-GGTGTCGAGTCAAGCG	FM_217	VA	NYGC	MG	Prolif	Prolif_MKI67
FM_217-CAAGACTCATAACTCG	FM_217	VA	NYGC	MG	Adapt	Adapt_AIF1
FM_217-CTTCTAAGTTAATGAG	FM_217	VA	NYGC	MG	Adapt	Adapt_HIST
FM_217-GCGAGAACACTCGATA	FM_217	VA	NYGC	MG	Prolif	Prolif_MKI67
FM_217-TTTGTTGAGGATGGCT	FM_217	VA	NYGC	MG	Homeo	Homeo_PICALM
FM_217-GCACTAACAATCACGT	FM_217	VA	NYGC	MG	Adapt	Adapt_HIST
FM_217-CATAAGCGTAGTTCCA	FM_217	VA	NYGC	MG	Adapt	Adapt_AIF1
FM_217-CCTATCGGTCGCCACA	FM_217	VA	NYGC	MG	Adapt	Adapt_AIF1
FM_217-CAAGGGACAAATTGGA	FM_217	VA	NYGC	MG	Adapt	Adapt_HIST
FM_217-TACCTCGAGGGATCAC	FM_217	VA	NYGC	MG	Adapt	Adapt_AIF1
FM_217-TACGGTAAGTTGAATG	FM_217	VA	NYGC	MG	Adapt	Adapt_AIF1
FM_217-GCTGCAGAGAAACACT	FM_217	VA	NYGC	MG	Homeo	Homeo_PICALM
FM_217-CGTAAGTGTCGCAGTC	FM_217	VA	NYGC	MG	Adapt	Adapt_HSPA1A
FM_217-ATTCATCGTTTCACAG	FM_217	VA	NYGC	PVM	PVM	PVM_CD163
FM_217-GTTTGGACACCTGCGA	FM_217	VA	NYGC	MG	Adapt	Adapt_TMEM163
FM_217-AGGTTGTTCTGACGCG	FM_217	VA	NYGC	MG	Adapt	Adapt_AIF1
FM_217-TTGCCTGTCATTCCTA	FM_217	VA	NYGC	MG	Adapt	Adapt_HSPA1A
FM_217-AACAAGAGTTTCACAG	FM_217	VA	NYGC	MG	exAM	exAM_ERN1
FM_217-ATCGGATGTAAGCAAT	FM_217	VA	NYGC	MG	Adapt	Adapt_CCL3
FM_217-TACCTGCAGTAGAATC	FM_217	VA	NYGC	MG	Adapt	Adapt_AIF1
FM_217-CAGGTATTCACCTGTC	FM_217	VA	NYGC	MG	Homeo	Homeo_PICALM
FM_217-ACACCAAGTCCCGTGA	FM_217	VA	NYGC	MG	Adapt	Adapt_HSPA1A
FM_217-AACCAACCAGCCGTCA	FM_217	VA	NYGC	MG	Prolif	Prolif_MKI67
FM_217-TATCAGGAGCTGCCAC	FM_217	VA	NYGC	MG	Adapt	Adapt_AIF1
FM_217-CTCATCGCAGCGCTTG	FM_217	VA	NYGC	MG	Prolif	Prolif_MKI67
FM_217-CAAGAGGCATTGAGCT	FM_217	VA	NYGC	MG	exAM	exAM_ERN1
FM_217-AGCATCAGTTCACCGG	FM_217	VA	NYGC	MG	Adapt	Adapt_AIF1
FM_217-TGAGGGATCAAATGAG	FM_217	VA	NYGC	MG	Adapt	Adapt_AIF1
FM_217-GATAGCTAGATACATG	FM_217	VA	NYGC	MG	Adapt	Adapt_AIF1
FM_217-CAGAGCCTCAGTGCGC	FM_217	VA	NYGC	MG	Adapt	Adapt_HSPA1A
FM_217-TTCTCTCCACGCCAGT	FM_217	VA	NYGC	MG	Adapt	Adapt_AIF1
FM_217-GGATCTATCACGGGCT	FM_217	VA	NYGC	MG	exAM	exAM_ERN1
FM_217-ACGTAGTAGGCTCCCA	FM_217	VA	NYGC	MG	Adapt	Adapt_HIST
FM_217-TGGGATTAGCACGTCC	FM_217	VA	NYGC	MG	Adapt	Adapt_AIF1
FM_217-TAGTGCACAGAGTCAG	FM_217	VA	NYGC	MG	Adapt	Adapt_HIST
FM_217-CTAGGTAGTGGAACCA	FM_217	VA	NYGC	MG	Homeo	Homeo_PICALM
FM_217-ATGCCTCTCCTATTGT	FM_217	VA	NYGC	MG	Adapt	Adapt_AIF1
FM_217-TCCTAATTCGTTGTAG	FM_217	VA	NYGC	MG	Adapt	Adapt_HSPA1A
FM_217-AGATCGTGTGTCCAAT	FM_217	VA	NYGC	MG	Prolif	Prolif_MKI67
FM_217-ACTATCTAGGTAAAGG	FM_217	VA	NYGC	MG	Adapt	Adapt_AIF1
FM_217-ATCCGTCAGTCTTCCC	FM_217	VA	NYGC	MG	Adapt	Adapt_AIF1
FM_217-TTTAGTCAGGGAGGCA	FM_217	VA	NYGC	MG	Adapt	Adapt_AIF1
FM_217-TACCGAAAGGAAGTGA	FM_217	VA	NYGC	MG	Adapt	Adapt_AIF1
FM_217-GTGCTTCGTAGACAGC	FM_217	VA	NYGC	MG	Adapt	Adapt_AIF1
FM_217-CCTCATGGTCGTTGGC	FM_217	VA	NYGC	MG	Homeo	Homeo_PICALM
FM_217-AACTTCTCAGCAGGAT	FM_217	VA	NYGC	MG	Adapt	Adapt_HSPA1A
FM_217-CTAAGTGTCATAGACC	FM_217	VA	NYGC	MG	Homeo	Homeo_PICALM
FM_217-GCTGCAGTCTCCACTG	FM_217	VA	NYGC	MG	Adapt	Adapt_HIST
FM_217-AGAACAACACAGTGTT	FM_217	VA	NYGC	MG	Adapt	Adapt_HSPA1A
FM_217-TGGATCATCTACCTTA	FM_217	VA	NYGC	MG	Adapt	Adapt_AIF1
FM_217-CGAATTGTCATGGGAG	FM_217	VA	NYGC	MG	Adapt	Adapt_AIF1
FM_217-TGGCGTGTCATTCGGA	FM_217	VA	NYGC	MG	Adapt	Adapt_HSPA1A
FM_217-CTATCCGGTGTACGCC	FM_217	VA	NYGC	MG	Adapt	Adapt_HIST
FM_217-CAATTTCAGAAAGTCT	FM_217	VA	NYGC	MG	Homeo	Homeo_PICALM
FM_217-GTGCTTCCAAGGGCAT	FM_217	VA	NYGC	MG	Adapt	Adapt_AIF1
FM_217-TGCTCCAGTTCACCGG	FM_217	VA	NYGC	MG	Adapt	Adapt_CCL3
FM_217-CGTAGTATCCATTTCA	FM_217	VA	NYGC	MG	Homeo	Homeo_PICALM
FM_217-TCGGTCTCATCGGAAG	FM_217	VA	NYGC	MG	Adapt	Adapt_AIF1
FM_217-GCGGAAACAGTGAGCA	FM_217	VA	NYGC	MG	exAM	exAM_ERN1
FM_217-TGTTCTATCTATTGTC	FM_217	VA	NYGC	MG	Adapt	Adapt_HSPA1A
FM_217-ACACAGTTCCGATCTC	FM_217	VA	NYGC	MG	Adapt	Adapt_AIF1
FM_217-GTTGCTCGTTCCTAGA	FM_217	VA	NYGC	MG	Prolif	Prolif_MKI67
FM_217-CTCCTTTTCCATCAGA	FM_217	VA	NYGC	MG	Adapt	Adapt_AIF1
FM_217-AATGGAATCGTTACCC	FM_217	VA	NYGC	PVM	PVM	PVM_CD163
FM_217-GTTAGACGTCTTAGTG	FM_217	VA	NYGC	MG	Homeo	Homeo_PICALM
FM_217-AAGACAAGTGAATGAT	FM_217	VA	NYGC	MG	Adapt	Adapt_HSPA1A
FM_217-CCAAGCGGTCAAAGCG	FM_217	VA	NYGC	MG	exAM	exAM_ERN1
FM_217-CTATCCGTCGTAGAGG	FM_217	VA	NYGC	MG	Adapt	Adapt_AIF1
FM_217-TACAACGTCTATTGTC	FM_217	VA	NYGC	MG	Homeo	Homeo_PICALM
FM_217-TGTGTGATCAACCCGG	FM_217	VA	NYGC	MG	Adapt	Adapt_AIF1
FM_217-CGCGTGACAGCACGAA	FM_217	VA	NYGC	MG	Prolif	Prolif_MKI67
FM_217-TCATGCCTCGCCAGTG	FM_217	VA	NYGC	MG	Adapt	Adapt_HSPA1A
FM_217-TCATGCCAGAACGCGT	FM_217	VA	NYGC	MG	Adapt	Adapt_HIST
FM_217-CAGTTAGGTTGCATAC	FM_217	VA	NYGC	MG	Adapt	Adapt_HSPA1A
FM_217-TCCATGCGTCCCTGTT	FM_217	VA	NYGC	MG	exAM	exAM_ERN1
FM_217-CCTATCGTCATCCTGC	FM_217	VA	NYGC	MG	Adapt	Adapt_AIF1
FM_217-ATTTCACTCATCCCGT	FM_217	VA	NYGC	MG	Homeo	Homeo_PICALM
FM_217-AGGCATTAGACAAGCC	FM_217	VA	NYGC	MG	Adapt	Adapt_HSPA1A
FM_217-CGGGACTCACAGCTTA	FM_217	VA	NYGC	MG	Homeo	Homeo_PICALM
FM_217-AATTTCCCATTGTACG	FM_217	VA	NYGC	MG	Adapt	Adapt_AIF1
FM_217-GCCAACGGTGATAGAT	FM_217	VA	NYGC	MG	Adapt	Adapt_AIF1
FM_217-GCTACAAAGTATGTAG	FM_217	VA	NYGC	MG	Adapt	Adapt_AIF1
FM_217-CGCATAATCTCAACGA	FM_217	VA	NYGC	MG	Adapt	Adapt_HSPA1A
FM_217-ACCCTTGGTCATCACA	FM_217	VA	NYGC	MG	Homeo	Homeo_PICALM
FM_217-CGTAGTAAGTCGAAGC	FM_217	VA	NYGC	MG	Adapt	Adapt_HSPA1A
FM_217-CTGCGAGGTGCCTTTC	FM_217	VA	NYGC	MG	Adapt	Adapt_AIF1
FM_217-TTCCGTGGTGTTCGAT	FM_217	VA	NYGC	MG	Homeo	Homeo_PICALM
FM_217-AAGATAGGTCAAAGTA	FM_217	VA	NYGC	MG	Homeo	Homeo_PICALM
FM_217-AGTTCCCAGGAACGAA	FM_217	VA	NYGC	MG	Adapt	Adapt_AIF1
FM_217-TATCGCCAGGTGGTTG	FM_217	VA	NYGC	MG	Adapt	Adapt_HSPA1A
FM_217-TGCAGTAGTAGATCCT	FM_217	VA	NYGC	MG	exAM	exAM_ERN1
FM_217-CTGCAGGAGTATGTAG	FM_217	VA	NYGC	MG	exAM	exAM_ERN1
FM_217-TACCCGTCAGATCCAT	FM_217	VA	NYGC	MG	Adapt	Adapt_AIF1
FM_217-GTCTAGACAAGCCCAC	FM_217	VA	NYGC	MG	Adapt	Adapt_AIF1
FM_217-AGACAAACACATGGTT	FM_217	VA	NYGC	MG	Adapt	Adapt_AIF1
FM_217-ACTTCGCAGGGTGGGA	FM_217	VA	NYGC	MG	Adapt	Adapt_AIF1
FM_217-TATTGGGCAGGTGGAT	FM_217	VA	NYGC	MG	exAM	exAM_ERN1
FM_217-ACGTACAGTGCTCGTG	FM_217	VA	NYGC	MG	exAM	exAM_ERN1
FM_217-GACCAATCAACGGCCT	FM_217	VA	NYGC	MG	exAM	exAM_ERN1
FM_217-AGTCTCCCATAGAAAC	FM_217	VA	NYGC	MG	Adapt	Adapt_AIF1
FM_217-TTCTTGATCACTGCTC	FM_217	VA	NYGC	MG	Adapt	Adapt_AIF1
FM_217-TGTTTGTAGAATCTAG	FM_217	VA	NYGC	MG	Homeo	Homeo_PICALM
FM_217-CTAGACAGTTACAGCT	FM_217	VA	NYGC	MG	Adapt	Adapt_AIF1
FM_217-GGTCACGTCCTGTACC	FM_217	VA	NYGC	MG	Adapt	Adapt_AIF1
FM_217-TGACCCTTCAAGGACG	FM_217	VA	NYGC	MG	exAM	exAM_ERN1
FM_217-CGAGGAATCGTTACCC	FM_217	VA	NYGC	MG	Prolif	Prolif_MKI67
FM_217-CTGCATCAGGTGGTTG	FM_217	VA	NYGC	MG	Adapt	Adapt_AIF1
FM_217-GGGAGTATCTGCTGAA	FM_217	VA	NYGC	PVM	PVM	PVM_CD163
FM_217-CATGCAAAGGGCCCTT	FM_217	VA	NYGC	MG	Adapt	Adapt_AIF1
FM_217-GGGATCCGTCGAAGCA	FM_217	VA	NYGC	MG	Prolif	Prolif_MKI67
FM_217-GTAGTACCAAGTTTGC	FM_217	VA	NYGC	MG	Adapt	Adapt_AIF1
FM_217-GGATCTACACAACGTT	FM_217	VA	NYGC	MG	Homeo	Homeo_FRMD4A
FM_217-CAATCGATCCAGCCTT	FM_217	VA	NYGC	MG	exAM	exAM_ERN1
FM_217-TTCGCTGTCAAAGCCT	FM_217	VA	NYGC	MG	Adapt	Adapt_TMEM163
FM_217-CTTGAGAGTACAGAGC	FM_217	VA	NYGC	MG	Homeo	Homeo_PICALM
FM_217-GGCACGTCACCACATA	FM_217	VA	NYGC	MG	Adapt	Adapt_AIF1
FM_217-GGGATGAGTCTAACGT	FM_217	VA	NYGC	MG	Adapt	Adapt_AIF1
FM_217-AGGAAATGTCTTCTAT	FM_217	VA	NYGC	MG	Adapt	Adapt_HSPA1A
FM_217-GCCAGGTGTTAAGTCC	FM_217	VA	NYGC	MG	Prolif	Prolif_MKI67
FM_217-CTACCTGTCTCGTGAA	FM_217	VA	NYGC	MG	Adapt	Adapt_AIF1
FM_217-GACATCATCCTCAGAA	FM_217	VA	NYGC	MG	Adapt	Adapt_AIF1
FM_217-TAAGCACCAGCGCGTT	FM_217	VA	NYGC	MG	Adapt	Adapt_AIF1
FM_217-TGATCTTTCAGACCGC	FM_217	VA	NYGC	MG	Adapt	Adapt_AIF1
FM_217-GTTGTCCTCATCCTAT	FM_217	VA	NYGC	MG	Adapt	Adapt_HIST
FM_217-TGCGGGTTCGTAGGAG	FM_217	VA	NYGC	MG	Adapt	Adapt_AIF1
FM_217-CTGCCATAGTCTGGTT	FM_217	VA	NYGC	MG	Adapt	Adapt_AIF1
FM_217-AAACCCAGTAACATCC	FM_217	VA	NYGC	MG	Adapt	Adapt_HIST
FM_217-GGGATGAGTTGGGACA	FM_217	VA	NYGC	MG	Adapt	Adapt_HSPA1A
FM_217-TAGACTGTCCCGAGTG	FM_217	VA	NYGC	MG	Adapt	Adapt_HSPA1A
FM_217-CTATCTACAGCGGATA	FM_217	VA	NYGC	MG	Prolif	Prolif_MKI67
FM_217-TGACGCGAGGGACACT	FM_217	VA	NYGC	MG	Adapt	Adapt_AIF1
FM_217-CAATGACAGGTCACTT	FM_217	VA	NYGC	MG	Prolif	Prolif_MKI67
FM_217-AGTACCAAGACTCTAC	FM_217	VA	NYGC	MG	Adapt	Adapt_AIF1
FM_217-AAAGGATAGACCCTTA	FM_217	VA	NYGC	MG	Homeo	Homeo_PICALM
FM_217-CATCGGGAGGATATGT	FM_217	VA	NYGC	MG	Adapt	Adapt_AIF1
FM_217-GGGCTACAGGTACATA	FM_217	VA	NYGC	MG	Adapt	Adapt_AIF1
FM_217-TCGCTTGAGATCGCCC	FM_217	VA	NYGC	PVM	PVM	PVM_CD163
FM_217-TATCCTACACTATGTG	FM_217	VA	NYGC	MG	Homeo	Homeo_PICALM
FM_217-TGACAGTGTGCCCACA	FM_217	VA	NYGC	MG	Prolif	Prolif_MKI67
FM_217-TTTACCAAGTAGGATT	FM_217	VA	NYGC	MG	Adapt	Adapt_AIF1
FM_217-GATCCCTGTAGACGTG	FM_217	VA	NYGC	MG	exAM	exAM_ERN1
FM_217-TTCATTGTCGGCTTGG	FM_217	VA	NYGC	MG	Adapt	Adapt_AIF1
FM_217-GACTATGTCACGAGGA	FM_217	VA	NYGC	MG	Adapt	Adapt_AIF1
FM_217-TCAATCTGTAACATCC	FM_217	VA	NYGC	MG	Adapt	Adapt_AIF1
FM_217-TAAGTCGGTCTTCCGT	FM_217	VA	NYGC	MG	Homeo	Homeo_PICALM
FM_217-CTCCATGAGTAAGCAT	FM_217	VA	NYGC	MG	Adapt	Adapt_AIF1
FM_217-AGCGATTAGTGCACCC	FM_217	VA	NYGC	MG	Adapt	Adapt_AIF1
FM_217-ACGTAGTTCTTGGATG	FM_217	VA	NYGC	MG	exAM	exAM_ERN1
FM_217-CGTTAGACACAGAAGC	FM_217	VA	NYGC	MG	Prolif	Prolif_MKI67
FM_217-GTGTGATAGATCCCAT	FM_217	VA	NYGC	MG	Prolif	Prolif_MKI67
FM_217-CTCAGTCTCGCGATCG	FM_217	VA	NYGC	MG	Adapt	Adapt_AIF1
FM_217-GCCGATGAGTAGTGCG	FM_217	VA	NYGC	PVM	PVM	PVM_CD163
FM_217-GAAGGGTCAACAAAGT	FM_217	VA	NYGC	MG	Adapt	Adapt_HSPA1A
FM_217-TATCGCCTCGGACCAC	FM_217	VA	NYGC	MG	Adapt	Adapt_HSPA1A
FM_217-AGTCTCCCAACTTCTT	FM_217	VA	NYGC	MG	Prolif	Prolif_MKI67
FM_217-ACAGGGATCCTCGATC	FM_217	VA	NYGC	MG	Adapt	Adapt_AIF1
FM_217-TGGAGAGTCCTTCAGC	FM_217	VA	NYGC	MG	Homeo	Homeo_PICALM
FM_217-TGTTCTAGTGAATTGA	FM_217	VA	NYGC	MG	Adapt	Adapt_HIST
FM_217-ACAACCACATCAGTGT	FM_217	VA	NYGC	MG	Homeo	Homeo_PICALM
FM_217-TACGTCCGTTAGAAGT	FM_217	VA	NYGC	MG	exAM	exAM_ERN1
FM_217-GCTGGGTAGGTCCCGT	FM_217	VA	NYGC	MG	Adapt	Adapt_AIF1
FM_217-ACTTCGCAGGTCTACT	FM_217	VA	NYGC	MG	Adapt	Adapt_HSPA1A
FM_217-CACTTCGGTAGCCCTG	FM_217	VA	NYGC	MG	Prolif	Prolif_MKI67
FM_217-TACCCACGTGCATGAG	FM_217	VA	NYGC	MG	exAM	exAM_ERN1
FM_217-TCAATTCGTACGCTAT	FM_217	VA	NYGC	MG	Adapt	Adapt_AIF1
FM_217-TGTCCCAAGGTCATAA	FM_217	VA	NYGC	MG	exAM	exAM_ERN1
FM_217-AGACAAAAGAGCTTTC	FM_217	VA	NYGC	MG	Adapt	Adapt_AIF1
FM_217-CCGTTCATCGTCCTTG	FM_217	VA	NYGC	MG	exAM	exAM_ERN1
FM_217-CATCCGTAGGCTCACC	FM_217	VA	NYGC	MG	Adapt	Adapt_AIF1
FM_217-TTTGTTGAGTCATCGT	FM_217	VA	NYGC	MG	Homeo	Homeo_PICALM
FM_217-GTTCCGTCATCCGAAT	FM_217	VA	NYGC	PVM	PVM	PVM_CD163
FM_217-TACCCGTTCGTTCTCG	FM_217	VA	NYGC	MG	Prolif	Prolif_MKI67
FM_217-TGCACGGGTACTGAGG	FM_217	VA	NYGC	MG	Adapt	Adapt_AIF1
FM_217-CGGAATTCATCGTGGC	FM_217	VA	NYGC	MG	exAM	exAM_ERN1
FM_217-CGGAATTAGCTCTATG	FM_217	VA	NYGC	MG	Adapt	Adapt_HIST
FM_217-CTTCAATAGGGCAACT	FM_217	VA	NYGC	MG	Adapt	Adapt_AIF1
FM_217-TATCGCCCAGGTCCCA	FM_217	VA	NYGC	MG	exAM	exAM_ERN1
FM_217-GTCCACTTCTTGTGCC	FM_217	VA	NYGC	MG	Homeo	Homeo_PICALM
FM_217-TGTAGACAGGGCAGGA	FM_217	VA	NYGC	MG	Adapt	Adapt_TMEM163
FM_217-TGGTTAGGTTGGGATG	FM_217	VA	NYGC	MG	Adapt	Adapt_AIF1
FM_217-AATTTCCGTTAGGACG	FM_217	VA	NYGC	MG	Adapt	Adapt_AIF1
FM_217-GTTCATTCAACCGTAT	FM_217	VA	NYGC	MG	Adapt	Adapt_CCL3
FM_217-GATCAGTCACATCCCT	FM_217	VA	NYGC	MG	Prolif	Prolif_MKI67
FM_217-GTAATCGTCTCTATAC	FM_217	VA	NYGC	MG	Homeo	Homeo_PICALM
FM_217-GCCAGGTCAAGAGCTG	FM_217	VA	NYGC	MG	Adapt	Adapt_AIF1
FM_217-AGATGAAAGCAGCCCT	FM_217	VA	NYGC	MG	Adapt	Adapt_TMEM163
FM_217-TACGGTAAGTTACGGG	FM_217	VA	NYGC	MG	Homeo	Homeo_PICALM
FM_217-CCACACTTCATGCCAA	FM_217	VA	NYGC	MG	Homeo	Homeo_PICALM
FM_217-GTGGCGTAGTTAGAAC	FM_217	VA	NYGC	MG	Adapt	Adapt_HSPA1A
FM_217-ACTGATGTCGGATAAA	FM_217	VA	NYGC	MG	exAM	exAM_ERN1
FM_217-CGATGGCCACAAATGA	FM_217	VA	NYGC	MG	exAM	exAM_ERN1
FM_217-AATTTCCGTTAGGAGC	FM_217	VA	NYGC	MG	Homeo	Homeo_PICALM
FM_217-GGGCTACCAAATCCCA	FM_217	VA	NYGC	MG	Prolif	Prolif_MKI67
FM_217-GACTATGAGCGACTAG	FM_217	VA	NYGC	MG	Homeo	Homeo_PICALM
FM_217-CTAGACAAGCGCAATG	FM_217	VA	NYGC	MG	Homeo	Homeo_PICALM
FM_217-GGGTGTCGTCTCGGAC	FM_217	VA	NYGC	MG	Homeo	Homeo_PICALM
FM_217-ATACTTCAGCAACAAT	FM_217	VA	NYGC	MG	Adapt	Adapt_AIF1
FM_217-CGGGACTTCCACGTAA	FM_217	VA	NYGC	MG	exAM	exAM_ERN1
FM_217-TACACCCCAACTCGAT	FM_217	VA	NYGC	MG	Adapt	Adapt_AIF1
FM_217-GAGATGGCACACCGAC	FM_217	VA	NYGC	MG	Homeo	Homeo_PICALM
FM_217-ACCTGTCAGAGTTCGG	FM_217	VA	NYGC	MG	Prolif	Prolif_MKI67
FM_217-CTCAGGGTCGAGTGAG	FM_217	VA	NYGC	MG	Adapt	Adapt_AIF1
FM_217-AGATCGTGTATCTCGA	FM_217	VA	NYGC	MG	Prolif	Prolif_MKI67
FM_217-CGAGTGCCAGGCTACC	FM_217	VA	NYGC	MG	Homeo	Homeo_PICALM
FM_217-TAGACCAGTTCTCTCG	FM_217	VA	NYGC	MG	exAM	exAM_ERN1
FM_217-TTGGTTTTCTTAGCAG	FM_217	VA	NYGC	MG	Homeo	Homeo_PICALM
FM_217-CTTCCGATCCCTTTGG	FM_217	VA	NYGC	MG	Prolif	Prolif_MKI67
FM_217-TTACCATAGAGCACTG	FM_217	VA	NYGC	MG	Prolif	Prolif_MKI67
FM_217-GACCTTCGTAACGCGA	FM_217	VA	NYGC	MG	Adapt	Adapt_AIF1
FM_217-GTTTGGATCTGCACCT	FM_217	VA	NYGC	MG	Adapt	Adapt_HIST
FM_217-GTCGCGATCCGAGCTG	FM_217	VA	NYGC	MG	Adapt	Adapt_AIF1
FM_217-TAACTTCCATTAGGAA	FM_217	VA	NYGC	MG	Prolif	Prolif_MKI67
FM_217-ACTGTGAAGAAACTGT	FM_217	VA	NYGC	MG	Homeo	Homeo_PICALM
FM_217-CACTAAGAGAATCGAT	FM_217	VA	NYGC	MG	Adapt	Adapt_HSPA1A
FM_217-AGACTCAAGCTCGTGC	FM_217	VA	NYGC	MG	Prolif	Prolif_MKI67
FM_217-GTGGAAGGTCGAACAG	FM_217	VA	NYGC	MG	Adapt	Adapt_HSPA1A
FM_217-GTAGGAGCAGAATTCC	FM_217	VA	NYGC	MG	Adapt	Adapt_AIF1
FM_217-GTCGCGACACGCGTGT	FM_217	VA	NYGC	MG	Homeo	Homeo_PICALM
FM_217-TTACAGGAGGTTCACT	FM_217	VA	NYGC	MG	Adapt	Adapt_AIF1
FM_217-ACACAGTAGTACTGTC	FM_217	VA	NYGC	MG	Prolif	Prolif_MKI67
FM_217-CTCCTTTTCGAACCTA	FM_217	VA	NYGC	MG	Adapt	Adapt_HSPA1A
FM_217-CTGCCATCACGTAGAG	FM_217	VA	NYGC	MG	Homeo	Homeo_PICALM
FM_217-GAGCTGCCATGGGTCC	FM_217	VA	NYGC	PVM	PVM	PVM_CD163
FM_217-TGATTTCGTTATGACC	FM_217	VA	NYGC	MG	Adapt	Adapt_AIF1
FM_217-CCTACGTTCTAGATCG	FM_217	VA	NYGC	MG	Adapt	Adapt_HSPA1A
FM_217-GTACAGTTCAGGAAAT	FM_217	VA	NYGC	MG	Homeo	Homeo_PICALM
FM_217-CATCAAGAGATACTGA	FM_217	VA	NYGC	MG	Adapt	Adapt_HSPA1A
FM_217-AAGAACACAGCAGTGA	FM_217	VA	NYGC	MG	Adapt	Adapt_CCL3
FM_217-ACTGTCCGTATGCAAA	FM_217	VA	NYGC	MG	Homeo	Homeo_PICALM
FM_217-GTCAAACGTTGGACTT	FM_217	VA	NYGC	MG	exAM	exAM_ERN1
FM_217-ACTATGGAGTCATGGG	FM_217	VA	NYGC	MG	Adapt	Adapt_AIF1
FM_217-TACAGGTGTGGTCCCA	FM_217	VA	NYGC	MG	Homeo	Homeo_PICALM
FM_217-ACTGTCCAGAAGTCTA	FM_217	VA	NYGC	MG	Homeo	Homeo_PICALM
FM_217-TGTGGCGTCACTTTGT	FM_217	VA	NYGC	MG	Homeo	Homeo_PICALM
FM_217-CCGTAGGAGCCATTCA	FM_217	VA	NYGC	MG	exAM	exAM_ERN1
FM_217-AATTTCCAGGATATAC	FM_217	VA	NYGC	MG	exAM	exAM_ERN1
FM_217-GATGCTATCGAGAGAC	FM_217	VA	NYGC	MG	Adapt	Adapt_HSPA1A
FM_217-CTTCCTTGTATGGAGC	FM_217	VA	NYGC	MG	exAM	exAM_ERN1
FM_217-AAGAACAGTGCAGATG	FM_217	VA	NYGC	MG	Homeo	Homeo_PICALM
FM_217-ATTGGGTCATGATGCT	FM_217	VA	NYGC	PVM	PVM	PVM_CD163
FM_217-TGAGGGAAGAATACAC	FM_217	VA	NYGC	MG	Adapt	Adapt_AIF1
FM_217-AAACCCAAGCACTCGC	FM_217	VA	NYGC	MG	Adapt	Adapt_HIST
FM_217-AGCGCCATCTGCGGGT	FM_217	VA	NYGC	MG	Adapt	Adapt_AIF1
FM_217-ATCCTATTCATGCCGG	FM_217	VA	NYGC	MG	Adapt	Adapt_AIF1
FM_217-CAAAGAATCATCAGTG	FM_217	VA	NYGC	MG	Homeo	Homeo_PICALM
FM_217-TGCATCCCATACCACA	FM_217	VA	NYGC	MG	Adapt	Adapt_AIF1
FM_217-ACTTAGGAGTCTTGGT	FM_217	VA	NYGC	MG	exAM	exAM_ERN1
FM_217-ACTTATCTCGACACCG	FM_217	VA	NYGC	MG	Prolif	Prolif_MKI67
FM_217-TCAAGACAGAATTGCA	FM_217	VA	NYGC	MG	Adapt	Adapt_HSPA1A
FM_217-AATTCCTCACTGTCGG	FM_217	VA	NYGC	MG	Adapt	Adapt_AIF1
FM_217-TACGGTAAGGGTATAT	FM_217	VA	NYGC	MG	Adapt	Adapt_AIF1
FM_217-AAAGTCCAGTCACAGG	FM_217	VA	NYGC	MG	Homeo	Homeo_PICALM
FM_217-CGTTAGAGTCCGGATC	FM_217	VA	NYGC	MG	Adapt	Adapt_HSPA1A
FM_217-CATCGTCCATTGACAC	FM_217	VA	NYGC	MG	Adapt	Adapt_HIST
FM_217-TGTTCCGTCAGGAGAC	FM_217	VA	NYGC	MG	Homeo	Homeo_PICALM
FM_217-CATCGGGTCTGACAGT	FM_217	VA	NYGC	MG	Adapt	Adapt_HSPA1A
FM_217-TATCAGGTCTCCGAGG	FM_217	VA	NYGC	MG	Adapt	Adapt_HSPA1A
FM_217-ATCGTCCGTAGATCGG	FM_217	VA	NYGC	MG	exAM	exAM_ERN1
FM_217-GAGTTACGTGCGAGTA	FM_217	VA	NYGC	PVM	PVM	PVM_CD163
FM_217-CTGTATTTCCCGAGTG	FM_217	VA	NYGC	MG	Prolif	Prolif_MKI67
FM_217-ATTCGTTTCGCTCCTA	FM_217	VA	NYGC	MG	Adapt	Adapt_AIF1
FM_217-GTGGAGAGTTAACCTG	FM_217	VA	NYGC	MG	Adapt	Adapt_HSPA1A
FM_217-CGGTCAGCACGGTAGA	FM_217	VA	NYGC	MG	Adapt	Adapt_AIF1
FM_217-ATTACTCCAAATACGA	FM_217	VA	NYGC	MG	Adapt	Adapt_AIF1
FM_217-TTCTAGTAGTCGCGAA	FM_217	VA	NYGC	MG	Adapt	Adapt_HIST
FM_217-GTGGCGTTCAATGTCG	FM_217	VA	NYGC	PVM	PVM	PVM_CD163
FM_217-AAAGTCCGTAAGACCG	FM_217	VA	NYGC	MG	Homeo	Homeo_PICALM
FM_217-GAAGCCCTCCTCAGGG	FM_217	VA	NYGC	MG	Adapt	Adapt_IFI44L
FM_217-ACCAAACAGTCAACAA	FM_217	VA	NYGC	MG	Prolif	Prolif_MKI67
FM_217-AGGGCTCGTTAGGACG	FM_217	VA	NYGC	MG	Adapt	Adapt_HSPA1A
FM_217-CGGAGAACACTTGTGA	FM_217	VA	NYGC	MG	Homeo	Homeo_PICALM
FM_217-GAAGGGTAGAGTCTTC	FM_217	VA	NYGC	MG	Homeo	Homeo_PICALM
FM_217-GGAGGATCATACCATG	FM_217	VA	NYGC	MG	Homeo	Homeo_PICALM
FM_217-CGGGCATTCGGTCGAC	FM_217	VA	NYGC	MG	Adapt	Adapt_HSPA1A
FM_217-GCTACCTTCACTTCTA	FM_217	VA	NYGC	MG	Homeo	Homeo_FRMD4A
FM_217-TCTTTGAGTACTGAGG	FM_217	VA	NYGC	MG	Homeo	Homeo_PICALM
FM_217-CTGATCCCAACGTATC	FM_217	VA	NYGC	MG	Adapt	Adapt_AIF1
FM_217-AGGGAGTGTGACTAAA	FM_217	VA	NYGC	MG	Prolif	Prolif_MKI67
FM_217-TTCTAGTTCAAAGACA	FM_217	VA	NYGC	MG	Adapt	Adapt_HIST
FM_217-CCTCACAAGTTAACAG	FM_217	VA	NYGC	MG	Adapt	Adapt_AIF1
FM_217-TCATCATTCTACGGTA	FM_217	VA	NYGC	MG	Adapt	Adapt_AIF1
FM_217-GGGTGAATCATTTGGG	FM_217	VA	NYGC	MG	Adapt	Adapt_AIF1
FM_217-TAGGAGGGTCGCCACA	FM_217	VA	NYGC	MG	Adapt	Adapt_AIF1
FM_217-GCCGATGCAGGATGAC	FM_217	VA	NYGC	MG	exAM	exAM_ERN1
FM_217-TCATTTGTCAGTCTTT	FM_217	VA	NYGC	MG	Adapt	Adapt_HIST
FM_217-CGTAAGTAGGGACTGT	FM_217	VA	NYGC	MG	Adapt	Adapt_CCL3
FM_217-GACTATGGTCCGAAGA	FM_217	VA	NYGC	MG	Adapt	Adapt_HIST
FM_217-AGCGCTGGTATTGAGA	FM_217	VA	NYGC	MG	Homeo	Homeo_PICALM
FM_217-CTGAGGCGTGTCGCTG	FM_217	VA	NYGC	MG	Adapt	Adapt_AIF1
FM_217-AGGGTGACACGTAGTT	FM_217	VA	NYGC	MG	Adapt	Adapt_AIF1
FM_217-ATCGTCCCATTGAAGA	FM_217	VA	NYGC	MG	Adapt	Adapt_HSPA1A
FM_217-GATGACTCAGTGTATC	FM_217	VA	NYGC	MG	Adapt	Adapt_HSPA1A
FM_217-ATTACCTTCCGTGCGA	FM_217	VA	NYGC	MG	Adapt	Adapt_HSPA1A
FM_217-AGCGTCGCAGCCATTA	FM_217	VA	NYGC	MG	Adapt	Adapt_AIF1
FM_217-TGACTCCGTGCAGATG	FM_217	VA	NYGC	PVM	PVM	PVM_CD163
FM_217-AGAGCAGGTTACCGTA	FM_217	VA	NYGC	MG	Prolif	Prolif_MKI67
FM_217-AAGTCGTAGGTAAGTT	FM_217	VA	NYGC	PVM	PVM	PVM_CD163
FM_217-ATCTTCACATAGAAAC	FM_217	VA	NYGC	MG	Homeo	Homeo_PICALM
FM_217-CCGTTCACATTCTCCG	FM_217	VA	NYGC	MG	Adapt	Adapt_AIF1
FM_217-CAGATACGTGGTCTGC	FM_217	VA	NYGC	MG	Adapt	Adapt_HSPA1A
FM_217-GCATCGGTCAGCATTG	FM_217	VA	NYGC	MG	Adapt	Adapt_HIST
FM_217-ATCGATGAGTAGGTTA	FM_217	VA	NYGC	MG	Adapt	Adapt_AIF1
FM_217-GTTAGTGTCTGCTGAA	FM_217	VA	NYGC	MG	Adapt	Adapt_AIF1
FM_217-TTCTAGTAGTCTTGGT	FM_217	VA	NYGC	MG	Adapt	Adapt_AIF1
FM_217-TCGTGGGAGGACTAAT	FM_217	VA	NYGC	MG	Adapt	Adapt_AIF1
FM_217-GAGGCCTAGCGTGAGT	FM_217	VA	NYGC	MG	Prolif	Prolif_MKI67
FM_217-TCAGGTACAGACCCGT	FM_217	VA	NYGC	MG	Adapt	Adapt_AIF1
FM_217-GATCATGCAGAAATTG	FM_217	VA	NYGC	MG	Adapt	Adapt_HIST
FM_217-AGGCTGCAGGGCAGAG	FM_217	VA	NYGC	MG	Prolif	Prolif_MKI67
FM_217-GTTTACTGTGCATGTT	FM_217	VA	NYGC	MG	Adapt	Adapt_AIF1
FM_217-CCTCCAAGTGATTGGG	FM_217	VA	NYGC	MG	Adapt	Adapt_TMEM163
FM_217-GGGAGTAAGCTCCATA	FM_217	VA	NYGC	MG	Prolif	Prolif_MKI67
FM_217-AAGAACACACTGAATC	FM_217	VA	NYGC	MG	Adapt	Adapt_HSPA1A
FM_217-CGAAGTTCATAACAGA	FM_217	VA	NYGC	MG	Homeo	Homeo_PICALM
FM_217-TCCTGCAGTCGGAAAC	FM_217	VA	NYGC	MG	Homeo	Homeo_PICALM
FM_217-GTTAGACCACTGCGAC	FM_217	VA	NYGC	MG	Adapt	Adapt_AIF1
FM_217-GAGTCTACAATTCTTC	FM_217	VA	NYGC	MG	Homeo	Homeo_PICALM
FM_217-AAAGTGAAGGCTTCCG	FM_217	VA	NYGC	MG	Adapt	Adapt_AIF1
FM_217-GAAACCTAGCGTATGG	FM_217	VA	NYGC	PVM	PVM	PVM_CD163
FM_217-CCGTGAGCATAGCTGT	FM_217	VA	NYGC	MG	Adapt	Adapt_HIST
FM_217-CCGTAGGGTTGGTAGG	FM_217	VA	NYGC	PVM	PVM	PVM_CD163
FM_217-GTGTGGCGTTCCACGG	FM_217	VA	NYGC	MG	Adapt	Adapt_AIF1
FM_217-CAGCACGTCGCGAAGA	FM_217	VA	NYGC	MG	Prolif	Prolif_MKI67
FM_217-TCGGTCTAGCCAAGGT	FM_217	VA	NYGC	MG	Adapt	Adapt_AIF1
FM_217-ATCAGGTAGCTCTGTA	FM_217	VA	NYGC	MG	Homeo	Homeo_PICALM
FM_217-GGTGGCTCAACTTGGT	FM_217	VA	NYGC	MG	Prolif	Prolif_MKI67
FM_217-GCCTGTTCATAGAAAC	FM_217	VA	NYGC	MG	Homeo	Homeo_PICALM
FM_217-CGTAATGGTCTGTGTA	FM_217	VA	NYGC	MG	Homeo	Homeo_PICALM
FM_217-CCCTCTCAGCATCCTA	FM_217	VA	NYGC	MG	exAM	exAM_ERN1
FM_217-CGTTAGAGTCCTTTGC	FM_217	VA	NYGC	MG	Prolif	Prolif_MKI67
FM_217-CATTCTAAGTCAGAGC	FM_217	VA	NYGC	MG	Adapt	Adapt_AIF1
FM_217-GACACGCGTCCTCAGG	FM_217	VA	NYGC	MG	exAM	exAM_ERN1
FM_217-GGTCACGTCTACCACC	FM_217	VA	NYGC	MG	Adapt	Adapt_AIF1
FM_217-AGTAACCTCATAGCAC	FM_217	VA	NYGC	MG	Homeo	Homeo_PICALM
FM_217-TAGTGCACAAATGCGG	FM_217	VA	NYGC	MG	Adapt	Adapt_CCL3
FM_217-GACTCTCAGGAGAGTA	FM_217	VA	NYGC	MG	Prolif	Prolif_MKI67
FM_217-AGGACGAGTTGGTAGG	FM_217	VA	NYGC	MG	Homeo	Homeo_PICALM
FM_217-TGCGGCACAACATACC	FM_217	VA	NYGC	MG	Adapt	Adapt_AIF1
FM_217-CTCAAGAGTACGACTT	FM_217	VA	NYGC	MG	Adapt	Adapt_HIST
FM_217-TACTTCACATAAGCAA	FM_217	VA	NYGC	MG	Adapt	Adapt_HSPA1A
FM_217-ACTGTCCTCAAGTTGC	FM_217	VA	NYGC	MG	exAM	exAM_ERN1
FM_217-ACCCTCATCACAGAGG	FM_217	VA	NYGC	MG	Adapt	Adapt_AIF1
FM_217-CCCTTAGCAAGAATGT	FM_217	VA	NYGC	MG	Adapt	Adapt_AIF1
FM_217-GGCTTTCAGGATGCGT	FM_217	VA	NYGC	MG	Adapt	Adapt_AIF1
FM_217-ACACGCGAGGAAGTGA	FM_217	VA	NYGC	MG	Adapt	Adapt_AIF1
FM_217-GACGTTAAGTTGGCTT	FM_217	VA	NYGC	MG	Adapt	Adapt_HSPA1A
FM_217-AGTCATGGTACGGATG	FM_217	VA	NYGC	MG	Homeo	Homeo_PICALM
FM_217-CATCCGTAGGCTTAGG	FM_217	VA	NYGC	MG	exAM	exAM_ERN1
FM_217-TCATCCGGTTGCGGCT	FM_217	VA	NYGC	MG	Prolif	Prolif_MKI67
FM_217-TTGTTTGTCTAGTACG	FM_217	VA	NYGC	MG	Adapt	Adapt_HSPA1A
FM_217-CCCTGATTCATTCGGA	FM_217	VA	NYGC	MG	Adapt	Adapt_HIST
FM_217-CATCCGTTCAGGGATG	FM_217	VA	NYGC	MG	Adapt	Adapt_AIF1
FM_217-GAGTTGTAGCTGAGCA	FM_217	VA	NYGC	MG	Adapt	Adapt_HSPA1A
FM_217-TGGAGAGTCTTAGTTC	FM_217	VA	NYGC	MG	Adapt	Adapt_HSPA1A
FM_217-TTGCTGCAGCTAGAAT	FM_217	VA	NYGC	MG	Adapt	Adapt_AIF1
FM_217-CTATCTACAGAAGTTA	FM_217	VA	NYGC	PVM	PVM	PVM_CD163
FM_217-GTGTTCCGTTCGTTCC	FM_217	VA	NYGC	MG	Adapt	Adapt_HSPA1A
FM_217-CGCCATTGTGTTCGAT	FM_217	VA	NYGC	MG	exAM	exAM_ERN1
FM_217-GGAGAACTCAACACCA	FM_217	VA	NYGC	MG	Homeo	Homeo_PICALM
FM_217-GCCATTCTCGATGCAT	FM_217	VA	NYGC	MG	Adapt	Adapt_AIF1
FM_217-CGGGTCACAATGAACA	FM_217	VA	NYGC	MG	Adapt	Adapt_AIF1
FM_217-TCTCCGATCGCTACAA	FM_217	VA	NYGC	MG	Adapt	Adapt_AIF1
FM_217-GCGGATCAGGTGCTAG	FM_217	VA	NYGC	MG	exAM	exAM_ERN1
FM_217-ATTGTTCCACCAAATC	FM_217	VA	NYGC	MG	Homeo	Homeo_PICALM
FM_217-CTGGACGCAAGCTGCC	FM_217	VA	NYGC	MG	Adapt	Adapt_AIF1
FM_217-GCCAGCAGTTGTTGAC	FM_217	VA	NYGC	MG	exAM	exAM_ERN1
FM_217-ATCACGAGTCATTGCA	FM_217	VA	NYGC	MG	Adapt	Adapt_AIF1
FM_217-ATCGCCTTCAATCGGT	FM_217	VA	NYGC	MG	Homeo	Homeo_PICALM
FM_217-GATGCTAAGTTTGCTG	FM_217	VA	NYGC	MG	exAM	exAM_ERN1
FM_217-CAGCAATTCATTCGGA	FM_217	VA	NYGC	MG	Adapt	Adapt_HSPA1A
FM_217-GCTGGGTCAAAGTATG	FM_217	VA	NYGC	MG	Adapt	Adapt_AIF1
FM_217-ACACTGAGTCCACGCA	FM_217	VA	NYGC	MG	Adapt	Adapt_HSPA1A
FM_217-GAGTGAGTCGTTCCTG	FM_217	VA	NYGC	MG	Adapt	Adapt_AIF1
FM_217-GCCCAGAAGCGGACAT	FM_217	VA	NYGC	MG	Adapt	Adapt_AIF1
FM_217-ATTGTTCTCACCTGTC	FM_217	VA	NYGC	MG	Adapt	Adapt_AIF1
FM_217-GTGCAGCAGGGCCCTT	FM_217	VA	NYGC	MG	Homeo	Homeo_PICALM
FM_217-GTACAACTCAGCCTCT	FM_217	VA	NYGC	MG	exAM	exAM_ERN1
FM_217-AACGGGATCCCGTGAG	FM_217	VA	NYGC	MG	Prolif	Prolif_MKI67
FM_217-GAAGCGACAGCTGCCA	FM_217	VA	NYGC	MG	Adapt	Adapt_AIF1
FM_217-TTAGTCTCAAGGACAC	FM_217	VA	NYGC	MG	Adapt	Adapt_AIF1
FM_217-GGGAGTACAGTGCGCT	FM_217	VA	NYGC	MG	Adapt	Adapt_HIST
FM_217-ACTACGACAGAACTAA	FM_217	VA	NYGC	MG	exAM	exAM_ERN1
FM_217-ACATTTCGTCCCGGTA	FM_217	VA	NYGC	MG	Adapt	Adapt_AIF1
FM_217-GACATCACATAGGTTC	FM_217	VA	NYGC	MG	Adapt	Adapt_AIF1
FM_217-AGTACCAGTCTAGGTT	FM_217	VA	NYGC	MG	Adapt	Adapt_AIF1
FM_217-AAGTACCGTTATGTCG	FM_217	VA	NYGC	MG	Adapt	Adapt_HSPA1A
FM_217-GACCGTGTCCCTCGAT	FM_217	VA	NYGC	MG	Adapt	Adapt_AIF1
FM_217-AGCGCTGCAACGCCCA	FM_217	VA	NYGC	MG	Adapt	Adapt_HSPA1A
FM_217-CTCCTTTCATTCACAG	FM_217	VA	NYGC	MG	Adapt	Adapt_AIF1
FM_217-ATCAGGTGTAGCGTCC	FM_217	VA	NYGC	MG	Prolif	Prolif_MKI67
FM_217-TGTAGACAGTACCGGA	FM_217	VA	NYGC	PVM	PVM	PVM_CD163
FM_217-CATTGCCCATCGGAAG	FM_217	VA	NYGC	MG	Adapt	Adapt_AIF1
FM_217-GATTCGAAGTGAGTTA	FM_217	VA	NYGC	MG	Adapt	Adapt_TMEM163
FM_217-GCTTTCGTCCGTACGG	FM_217	VA	NYGC	MG	Prolif	Prolif_MKI67
FM_217-TGAGGTTTCAGTAGGG	FM_217	VA	NYGC	MG	Adapt	Adapt_HSPA1A
FM_217-CTCAAGATCAGCCTTC	FM_217	VA	NYGC	PVM	PVM	PVM_CD163
FM_217-GTAATCGAGTGCTCGC	FM_217	VA	NYGC	MG	Homeo	Homeo_PICALM
FM_217-GGTGTCGGTATCAGGG	FM_217	VA	NYGC	MG	exAM	exAM_ERN1
FM_217-CCGGTAGAGATGGCGT	FM_217	VA	NYGC	MG	Homeo	Homeo_PICALM
FM_217-TTTGACTGTCGATTAC	FM_217	VA	NYGC	MG	Adapt	Adapt_AIF1
FM_217-TTAGTCTTCTCTCTTC	FM_217	VA	NYGC	MG	exAM	exAM_ERN1
FM_217-TCGAACATCAACCTTT	FM_217	VA	NYGC	MG	Adapt	Adapt_AIF1
FM_217-ATGCCTCTCGTGAGAG	FM_217	VA	NYGC	MG	Homeo	Homeo_PICALM
FM_217-GCCGTGAAGAATTGTG	FM_217	VA	NYGC	MG	Prolif	Prolif_MKI67
FM_217-CTAACCCCAACTCGTA	FM_217	VA	NYGC	MG	Adapt	Adapt_HIST
FM_217-ACAAAGAGTTGGTACT	FM_217	VA	NYGC	MG	exAM	exAM_ERN1
FM_217-AGACTCAGTATGTCTG	FM_217	VA	NYGC	MG	Prolif	Prolif_MKI67
FM_217-AGGCTGCAGGACGCTA	FM_217	VA	NYGC	MG	Adapt	Adapt_IFI44L
FM_217-AATGACCAGTTGTCGT	FM_217	VA	NYGC	MG	Adapt	Adapt_HIST
FM_217-CTCAGGGAGTCTTGGT	FM_217	VA	NYGC	MG	exAM	exAM_ERN1
FM_217-GGGTCACCACCACTGG	FM_217	VA	NYGC	MG	Adapt	Adapt_AIF1
FM_217-GAGTGTTGTGTTAGCT	FM_217	VA	NYGC	MG	Adapt	Adapt_TMEM163
FM_217-CAGATACAGATTCGAA	FM_217	VA	NYGC	MG	Homeo	Homeo_PICALM
FM_217-CTGTACCAGACGACGT	FM_217	VA	NYGC	MG	Adapt	Adapt_HIST
FM_217-CGTAATGTCCTGCTAC	FM_217	VA	NYGC	MG	exAM	exAM_ERN1
FM_217-CATGCAAGTCCAAATC	FM_217	VA	NYGC	MG	Adapt	Adapt_AIF1
FM_217-CAGGTATGTAATACCC	FM_217	VA	NYGC	MG	Adapt	Adapt_HIST
FM_217-ACTATTCTCGTTAGTG	FM_217	VA	NYGC	MG	Adapt	Adapt_AIF1
FM_217-CAACGGCAGTTTGCTG	FM_217	VA	NYGC	MG	Adapt	Adapt_HSPA1A
FM_217-GAGTTGTGTCTGTCAA	FM_217	VA	NYGC	MG	Adapt	Adapt_AIF1
FM_217-GTAGGAGTCACCATCC	FM_217	VA	NYGC	MG	Homeo	Homeo_PICALM
FM_217-ACAACCATCTCGCCTA	FM_217	VA	NYGC	MG	Adapt	Adapt_AIF1
FM_217-CAACAGTGTTGTTGTG	FM_217	VA	NYGC	MG	Adapt	Adapt_HSPA1A
FM_217-CGCATAACAACGATCT	FM_217	VA	NYGC	MG	Adapt	Adapt_HSPA1A
FM_217-CGTAGTACAGTGACCC	FM_217	VA	NYGC	MG	Adapt	Adapt_HSPA1A
FM_217-TAAGCCAGTGAGTTTC	FM_217	VA	NYGC	MG	Homeo	Homeo_PICALM
FM_217-AGCTTCCAGGGCGAAG	FM_217	VA	NYGC	MG	Adapt	Adapt_HIST
FM_217-CCTTGTGGTTGAGTCT	FM_217	VA	NYGC	MG	Prolif	Prolif_MKI67
FM_217-ATGCATGAGCCAAGCA	FM_217	VA	NYGC	MG	Adapt	Adapt_AIF1
FM_217-GACCAATTCCGTGTAA	FM_217	VA	NYGC	MG	Prolif	Prolif_MKI67
FM_217-ACCATTTAGATTGACA	FM_217	VA	NYGC	MG	Adapt	Adapt_AIF1
FM_217-GCTTTCGAGGCAATGC	FM_217	VA	NYGC	MG	Adapt	Adapt_AIF1
FM_217-CATTGTTTCGTTCTAT	FM_217	VA	NYGC	MG	Prolif	Prolif_MKI67
FM_217-ACTCTCGGTATCTTCT	FM_217	VA	NYGC	MG	Adapt	Adapt_AIF1
FM_217-GCAGTTACAATAACCC	FM_217	VA	NYGC	MG	exAM	exAM_ERN1
FM_217-CATTGAGGTATCCCAA	FM_217	VA	NYGC	MG	Adapt	Adapt_HIST
FM_217-CAGCAGCTCACCGGTG	FM_217	VA	NYGC	MG	Adapt	Adapt_HIST
FM_217-AGATCCAAGACAGCGT	FM_217	VA	NYGC	MG	Adapt	Adapt_AIF1
FM_217-TCGTCCACACCAGCTG	FM_217	VA	NYGC	MG	Adapt	Adapt_HSPA1A
FM_217-ACGCACGGTGGCTACC	FM_217	VA	NYGC	MG	ADAM	ADAM_GPNMB
FM_217-TCGGGTGCACAAGTTC	FM_217	VA	NYGC	MG	Adapt	Adapt_HSPA1A
FM_217-TAACACGGTCATAACC	FM_217	VA	NYGC	MG	Adapt	Adapt_AIF1
FM_217-GGCTGTGGTCAAGCCC	FM_217	VA	NYGC	MG	Adapt	Adapt_AIF1
FM_217-CAACCAAGTCTCACAA	FM_217	VA	NYGC	MG	Homeo	Homeo_PICALM
FM_217-TATCTTGGTTGCATTG	FM_217	VA	NYGC	MG	Homeo	Homeo_PICALM
FM_217-CGGAACCAGACTGTTC	FM_217	VA	NYGC	MG	Homeo	Homeo_PICALM
FM_217-CGTCCATCAAGTGACG	FM_217	VA	NYGC	MG	exAM	exAM_ERN1
FM_217-TTACCATCATTGTGCA	FM_217	VA	NYGC	MG	Adapt	Adapt_HSPA1A
FM_217-CAATACGAGAGGATCC	FM_217	VA	NYGC	MG	Prolif	Prolif_MKI67
FM_217-AAGTTCGAGCAGAAAG	FM_217	VA	NYGC	MG	Adapt	Adapt_AIF1
FM_217-GGGTCTGCAAGGTTGG	FM_217	VA	NYGC	MG	Homeo	Homeo_PICALM
FM_217-TTGTTCACAGGACATG	FM_217	VA	NYGC	MG	Adapt	Adapt_AIF1
FM_217-GCACGGTTCAGATTGC	FM_217	VA	NYGC	PVM	PVM	PVM_CD163
FM_217-TCCTCCCAGATGACAT	FM_217	VA	NYGC	MG	exAM	exAM_ERN1
FM_217-TATTCCAAGTGGACTG	FM_217	VA	NYGC	MG	Adapt	Adapt_AIF1
FM_217-TTGGGTAGTACGGATG	FM_217	VA	NYGC	MG	Adapt	Adapt_AIF1
FM_217-AGGTTGTTCATACGAC	FM_217	VA	NYGC	MG	Adapt	Adapt_HSPA1A
FM_217-CGTTAGAGTATCGCAT	FM_217	VA	NYGC	MG	Adapt	Adapt_HSPA1A
FM_217-CTTCAATAGTCTGGAG	FM_217	VA	NYGC	MG	Prolif	Prolif_MKI67
FM_217-GAGACCCAGGCGATAC	FM_217	VA	NYGC	MG	exAM	exAM_ERN1
FM_217-TTCTTGATCCATTGTT	FM_217	VA	NYGC	MG	Homeo	Homeo_PICALM
FM_217-GGAATCTTCAGTGGGA	FM_217	VA	NYGC	MG	Adapt	Adapt_HSPA1A
FM_217-AGCTTCCTCTATTCGT	FM_217	VA	NYGC	MG	Prolif	Prolif_MKI67
FM_217-ATCCGTCCAGCTATAC	FM_217	VA	NYGC	MG	Adapt	Adapt_AIF1
FM_217-CCGTTCAAGACTGGGT	FM_217	VA	NYGC	MG	Prolif	Prolif_MKI67
FM_217-AGAAGCGCAAGAATGT	FM_217	VA	NYGC	MG	Adapt	Adapt_AIF1
FM_217-TGGTACATCCAGGACC	FM_217	VA	NYGC	MG	exAM	exAM_ERN1
FM_217-GCTACCTCAAGTTGGG	FM_217	VA	NYGC	MG	exAM	exAM_ERN1
FM_217-TTACCGCGTGCAACAG	FM_217	VA	NYGC	PVM	PVM	PVM_CD163
FM_217-GCTCAAATCCACACCT	FM_217	VA	NYGC	MG	Homeo	Homeo_PICALM
FM_217-GTTACCCCACCTCAGG	FM_217	VA	NYGC	MG	Prolif	Prolif_MKI67
FM_217-TCGCAGGTCGTCAGAT	FM_217	VA	NYGC	MG	Adapt	Adapt_CCL3
FM_217-AGGTCATTCGGTCGGT	FM_217	VA	NYGC	MG	Adapt	Adapt_AIF1
FM_217-CCTGCATCACAATGAA	FM_217	VA	NYGC	MG	Adapt	Adapt_HIST
FM_217-GGGTAGATCTCTCTAA	FM_217	VA	NYGC	MG	Adapt	Adapt_AIF1
FM_217-TCTTGCGAGTATGCAA	FM_217	VA	NYGC	MG	Adapt	Adapt_AIF1
FM_217-AGCCAATTCAGATTGC	FM_217	VA	NYGC	MG	Adapt	Adapt_TMEM163
FM_217-GGTAGAGAGACGTCCC	FM_217	VA	NYGC	MG	Adapt	Adapt_AIF1
FM_217-CAGCACGCAGCTCCTT	FM_217	VA	NYGC	MG	Adapt	Adapt_AIF1
FM_217-AGTTAGCAGAGCATCG	FM_217	VA	NYGC	MG	Adapt	Adapt_AIF1
FM_217-TGGTTAGTCGTGCGAC	FM_217	VA	NYGC	MG	Adapt	Adapt_AIF1
FM_217-CCCTAACCAAGAGTTA	FM_217	VA	NYGC	MG	Adapt	Adapt_HSPA1A
FM_217-ACCCTCAAGGTCGTAG	FM_217	VA	NYGC	MG	Homeo	Homeo_PICALM
FM_217-GACCCTTAGGAACGTC	FM_217	VA	NYGC	MG	Homeo	Homeo_PICALM
FM_217-GAAATGACAGTGTGGA	FM_217	VA	NYGC	MG	Homeo	Homeo_PICALM
FM_217-CTACCCATCGTTGCCT	FM_217	VA	NYGC	MG	Adapt	Adapt_TMEM163
FM_217-GACTCTCTCCATTTCA	FM_217	VA	NYGC	MG	Homeo	Homeo_PICALM
FM_217-GTTGAACGTATTTCTC	FM_217	VA	NYGC	MG	Adapt	Adapt_AIF1
FM_217-CGAGAAGTCAAAGCCT	FM_217	VA	NYGC	MG	Adapt	Adapt_HIST
FM_217-TCAGTTTGTACTGACT	FM_217	VA	NYGC	MG	Homeo	Homeo_FRMD4A
FM_217-CAGTGCGTCAAACCCA	FM_217	VA	NYGC	MG	Adapt	Adapt_HIST
FM_217-TGGGCGTGTTATCTGG	FM_217	VA	NYGC	MG	Adapt	Adapt_HSPA1A
FM_217-ACATCCCTCCGCGAGT	FM_217	VA	NYGC	MG	Homeo	Homeo_FRMD4A
FM_217-GATCACAAGTCGGCCT	FM_217	VA	NYGC	MG	Homeo	Homeo_PICALM
FM_217-CGCATGGGTATACGGG	FM_217	VA	NYGC	MG	Adapt	Adapt_IFI44L
FM_217-GTCATGAAGTTGCATC	FM_217	VA	NYGC	MG	Adapt	Adapt_CCL3
FM_217-CCTCAACTCGTGGGTC	FM_217	VA	NYGC	MG	Prolif	Prolif_MKI67
FM_217-CTACCTGTCGTACCTC	FM_217	VA	NYGC	MG	Adapt	Adapt_HIST
FM_217-TCCCAGTAGTGATAGT	FM_217	VA	NYGC	MG	Adapt	Adapt_AIF1
FM_217-CCCAACTGTACGGATG	FM_217	VA	NYGC	MG	Adapt	Adapt_HIST
FM_217-TTCCTAAGTAATTGGA	FM_217	VA	NYGC	MG	Homeo	Homeo_PICALM
FM_217-GAGGGATAGACGGTTG	FM_217	VA	NYGC	MG	Adapt	Adapt_AIF1
FM_217-CAACCAAGTTTACGAC	FM_217	VA	NYGC	MG	Adapt	Adapt_AIF1
FM_217-TCGCAGGTCTCAGGCG	FM_217	VA	NYGC	MG	Adapt	Adapt_AIF1
FM_217-ACGGTTATCGTCGGGT	FM_217	VA	NYGC	MG	Adapt	Adapt_AIF1
FM_217-GATCAGTAGACCGTTT	FM_217	VA	NYGC	MG	Adapt	Adapt_AIF1
FM_217-CCACACTAGAATTTGG	FM_217	VA	NYGC	MG	exAM	exAM_ERN1
FM_217-AAGCGAGGTGGCTTAT	FM_217	VA	NYGC	MG	Adapt	Adapt_AIF1
FM_217-GGGTTATAGTCGTCTA	FM_217	VA	NYGC	MG	Adapt	Adapt_AIF1
FM_217-GTAGCTACATGATCTG	FM_217	VA	NYGC	MG	Adapt	Adapt_AIF1
FM_217-GTAATCGTCTCACGAA	FM_217	VA	NYGC	MG	Prolif	Prolif_MKI67
FM_217-TCAGCAAAGTGACACG	FM_217	VA	NYGC	MG	Homeo	Homeo_PICALM
FM_217-AAGTGAAGTGACAGGT	FM_217	VA	NYGC	MG	Adapt	Adapt_AIF1
FM_217-CTCCCAAGTCCACTTC	FM_217	VA	NYGC	MG	Adapt	Adapt_AIF1
FM_217-GCAGCTGCAAACACCT	FM_217	VA	NYGC	MG	Adapt	Adapt_AIF1
FM_217-ACCTACCGTCCGTTTC	FM_217	VA	NYGC	MG	Adapt	Adapt_AIF1
FM_217-ACGTACAAGTTCATCG	FM_217	VA	NYGC	MG	Adapt	Adapt_AIF1
FM_217-CTCTCGACACCTTCGT	FM_217	VA	NYGC	MG	Homeo	Homeo_PICALM
FM_217-AGGTTGTTCTCATTGT	FM_217	VA	NYGC	MG	Homeo	Homeo_PICALM
FM_217-AGATCGTAGACGTCCC	FM_217	VA	NYGC	MG	Homeo	Homeo_PICALM
FM_217-TCGCTTGAGCTCGACC	FM_217	VA	NYGC	MG	Homeo	Homeo_PICALM
FM_217-ACGGTCGAGAACCCGA	FM_217	VA	NYGC	MG	Homeo	Homeo_PICALM
FM_217-AGTGATCAGCACCGAA	FM_217	VA	NYGC	MG	Adapt	Adapt_HIST
FM_217-CGACAGCGTCATGGCC	FM_217	VA	NYGC	MG	Adapt	Adapt_AIF1
FM_217-ATGGGAGTCTCGTGAA	FM_217	VA	NYGC	MG	Adapt	Adapt_AIF1
FM_217-CAGCCAGTCTTGAGCA	FM_217	VA	NYGC	MG	Adapt	Adapt_AIF1
FM_217-CAACAACTCGTAACTG	FM_217	VA	NYGC	MG	Adapt	Adapt_AIF1
FM_217-AAAGGGCCAAGTGTCT	FM_217	VA	NYGC	MG	Adapt	Adapt_HIST
FM_217-GCAGCCAAGCCTTGAT	FM_217	VA	NYGC	PVM	PVM	PVM_CD163
FM_217-TTACGCCCAGGGTCTC	FM_217	VA	NYGC	MG	exAM	exAM_ERN1
FM_217-AGACTCATCTTACGTT	FM_217	VA	NYGC	MG	exAM	exAM_ERN1
FM_217-TTCACGCCAGCAGTTT	FM_217	VA	NYGC	MG	Adapt	Adapt_AIF1
FM_217-GCCAACGAGAAGCGCT	FM_217	VA	NYGC	MG	Adapt	Adapt_HSPA1A
FM_217-CGTAATGCAGGAGGAG	FM_217	VA	NYGC	MG	Adapt	Adapt_HSPA1A
FM_217-TCCAGAAAGGTGCTGA	FM_217	VA	NYGC	MG	Adapt	Adapt_AIF1
FM_217-CGCGTGAGTATGCTAC	FM_217	VA	NYGC	MG	Adapt	Adapt_AIF1
FM_217-ACACCAAAGCAAATCA	FM_217	VA	NYGC	MG	Adapt	Adapt_AIF1
FM_217-TTTACCAAGAGCCGTA	FM_217	VA	NYGC	MG	Homeo	Homeo_PICALM
FM_217-GGAATGGCAGTCGTTA	FM_217	VA	NYGC	MG	Adapt	Adapt_HSPA1A
FM_217-ACTTAGGTCTGCCTGT	FM_217	VA	NYGC	MG	exAM	exAM_ERN1
FM_217-TCTTGCGGTGGAACCA	FM_217	VA	NYGC	MG	Adapt	Adapt_HSPA1A
FM_217-TTTGATCAGGGCAACT	FM_217	VA	NYGC	MG	Homeo	Homeo_PICALM
FM_217-TGGGTTAAGGCACGAT	FM_217	VA	NYGC	MG	Adapt	Adapt_AIF1
FM_217-CCGTGAGGTCAAGCCC	FM_217	VA	NYGC	MG	Homeo	Homeo_PICALM
FM_217-GTCGTAAGTGACTCGC	FM_217	VA	NYGC	MG	Adapt	Adapt_AIF1
FM_217-GACTGATCATAGATCC	FM_217	VA	NYGC	MG	Homeo	Homeo_PICALM
FM_217-CTTGATTGTTACTCAG	FM_217	VA	NYGC	MG	Adapt	Adapt_HSPA1A
FM_217-ATCACGAAGATGGTAT	FM_217	VA	NYGC	MG	Prolif	Prolif_MKI67
FM_217-TTTGTTGAGGATGCGT	FM_217	VA	NYGC	MG	exAM	exAM_ERN1
FM_217-GCGATCGAGGAGCAAA	FM_217	VA	NYGC	MG	Prolif	Prolif_MKI67
FM_217-GATTCGAGTGTAGTGG	FM_217	VA	NYGC	MG	Homeo	Homeo_PICALM
FM_217-AGACCCGCACGCGTGT	FM_217	VA	NYGC	MG	Adapt	Adapt_AIF1
FM_217-CTGTATTAGACCATAA	FM_217	VA	NYGC	MG	Adapt	Adapt_AIF1
FM_217-GTCTTTAAGGCATCAG	FM_217	VA	NYGC	MG	Adapt	Adapt_CCL3
FM_217-GACATCAAGAGCAGCT	FM_217	VA	NYGC	MG	Homeo	Homeo_PICALM
FM_217-TAACACGAGAACAAGG	FM_217	VA	NYGC	MG	Adapt	Adapt_AIF1
FM_217-ACTGTCCAGTCATAGA	FM_217	VA	NYGC	MG	Adapt	Adapt_AIF1
FM_217-GTGACGCAGTAGGAAG	FM_217	VA	NYGC	MG	Prolif	Prolif_MKI67
FM_217-TTGATGGAGTCTAGCT	FM_217	VA	NYGC	MG	Adapt	Adapt_HSPA1A
FM_217-TATTCCAAGAGAATCT	FM_217	VA	NYGC	MG	Prolif	Prolif_MKI67
FM_217-TAGACTGAGAGAGTTT	FM_217	VA	NYGC	MG	exAM	exAM_ERN1
FM_217-ATCATTCTCGAATCCA	FM_217	VA	NYGC	MG	exAM	exAM_ERN1
FM_217-CGGGACTGTCATGGCC	FM_217	VA	NYGC	MG	Homeo	Homeo_PICALM
FM_217-TCGTAGACAATTGCGT	FM_217	VA	NYGC	MG	Adapt	Adapt_HIST
FM_217-CTCAGAATCGAGATAA	FM_217	VA	NYGC	MG	Homeo	Homeo_PICALM
FM_217-GGAGGTAAGGGCGAAG	FM_217	VA	NYGC	MG	Adapt	Adapt_AIF1
FM_217-TTCAATCTCTTAGTTC	FM_217	VA	NYGC	MG	Homeo	Homeo_FRMD4A
FM_217-CCATAAGGTATCGAAA	FM_217	VA	NYGC	MG	Adapt	Adapt_AIF1
FM_217-TGTCCACTCTACTGCC	FM_217	VA	NYGC	MG	Homeo	Homeo_PICALM
FM_217-CGATCGGAGTGATCGG	FM_217	VA	NYGC	MG	Adapt	Adapt_HSPA1A
FM_217-GACCCAGAGGTTATAG	FM_217	VA	NYGC	MG	Homeo	Homeo_PICALM
FM_217-ACAGAAACACCAGCTG	FM_217	VA	NYGC	MG	Adapt	Adapt_AIF1
FM_217-TGCGGCATCCAAGAGG	FM_217	VA	NYGC	MG	Homeo	Homeo_PICALM
FM_217-GCCAGGTGTACTCGCG	FM_217	VA	NYGC	MG	Adapt	Adapt_HSPA1A
FM_217-GGAATGGAGATCACCT	FM_217	VA	NYGC	MG	exAM	exAM_ERN1
FM_217-AGTGACTAGGTGCGAT	FM_217	VA	NYGC	MG	Prolif	Prolif_MKI67
FM_217-GCATGATAGATTGGGC	FM_217	VA	NYGC	MG	Prolif	Prolif_MKI67
FM_217-TAGCACATCTAGCAAC	FM_217	VA	NYGC	MG	exAM	exAM_ERN1
FM_217-GTATTTCCATACAGGG	FM_217	VA	NYGC	MG	exAM	exAM_ERN1
FM_217-TACCTGCCAGGTCCCA	FM_217	VA	NYGC	MG	exAM	exAM_ERN1
FM_217-CAACAACCAGAAACCG	FM_217	VA	NYGC	MG	exAM	exAM_ERN1
FM_217-GATGTTGAGGGTCAAC	FM_217	VA	NYGC	MG	Adapt	Adapt_AIF1
FM_217-AATGACCGTACGGGAT	FM_217	VA	NYGC	MG	Prolif	Prolif_MKI67
FM_217-CGCGTGACACGTGAGA	FM_217	VA	NYGC	MG	Homeo	Homeo_PICALM
FM_217-AGTGCCGGTGGTGATG	FM_217	VA	NYGC	MG	Adapt	Adapt_HSPA1A
FM_217-ATTCTTGCACCAAAGG	FM_217	VA	NYGC	MG	Adapt	Adapt_HSPA1A
FM_217-TCCAGAAAGTGCCAGA	FM_217	VA	NYGC	MG	Homeo	Homeo_PICALM
FM_217-CAATGACAGACGCCAA	FM_217	VA	NYGC	MG	Prolif	Prolif_MKI67
FM_217-GCGTTTCTCATACGAC	FM_217	VA	NYGC	MG	Adapt	Adapt_AIF1
FM_217-TACGGGCCATGCAGGA	FM_217	VA	NYGC	MG	Adapt	Adapt_AIF1
FM_217-GTGATGTGTCCTTGTC	FM_217	VA	NYGC	MG	exAM	exAM_ERN1
FM_217-AAAGGTACACATTCTT	FM_217	VA	NYGC	MG	Homeo	Homeo_PICALM
FM_217-GTCACTCGTTTCGACA	FM_217	VA	NYGC	MG	Adapt	Adapt_AIF1
FM_217-TTGTTGTAGGCTTAAA	FM_217	VA	NYGC	PVM	PVM	PVM_CD163
FM_217-CCGCAAGCAACACAAA	FM_217	VA	NYGC	MG	Adapt	Adapt_AIF1
FM_217-TCGTGCTCAAGATGGC	FM_217	VA	NYGC	MG	Prolif	Prolif_MKI67
FM_217-CACGTTCCAGCACACC	FM_217	VA	NYGC	MG	Adapt	Adapt_HSPA1A
FM_217-GGGCTCAAGAGCACTG	FM_217	VA	NYGC	MG	Adapt	Adapt_TMEM163
FM_217-TATATCCAGGAACTCG	FM_217	VA	NYGC	MG	exAM	exAM_ERN1
FM_217-AGAAGCGTCATGGAGG	FM_217	VA	NYGC	MG	Adapt	Adapt_HSPA1A
FM_217-AAGATAGAGGCGATAC	FM_217	VA	NYGC	MG	Adapt	Adapt_AIF1
FM_217-CTCATCGGTCGGTGTC	FM_217	VA	NYGC	MG	Adapt	Adapt_HSPA1A
FM_217-GGGCTCAGTCGAATGG	FM_217	VA	NYGC	MG	exAM	exAM_ERN1
FM_217-GAGCTGCGTGGTCAAG	FM_217	VA	NYGC	MG	Homeo	Homeo_PICALM
FM_217-GGGAAGTGTCTCAAGT	FM_217	VA	NYGC	PVM	PVM	PVM_CD163
FM_217-ACTTTGTGTGCGTGCT	FM_217	VA	NYGC	MG	Adapt	Adapt_HSPA1A
FM_217-TAGGTACGTAGGAGTC	FM_217	VA	NYGC	MG	Homeo	Homeo_PICALM
FM_217-TACCTCGGTGAATTAG	FM_217	VA	NYGC	MG	Adapt	Adapt_AIF1
FM_217-TTAGGCACAACTCATG	FM_217	VA	NYGC	MG	Adapt	Adapt_AIF1
FM_217-CCGGGTATCGCGTCGA	FM_217	VA	NYGC	MG	Adapt	Adapt_AIF1
FM_217-GTTACAGAGGAAAGAC	FM_217	VA	NYGC	MG	Adapt	Adapt_AIF1
FM_217-CTGCCTAAGGTCACCC	FM_217	VA	NYGC	MG	Homeo	Homeo_PICALM
FM_217-GGAGGTACAGTATTCG	FM_217	VA	NYGC	MG	Homeo	Homeo_PICALM
FM_217-CGCATAAGTGTTGACT	FM_217	VA	NYGC	MG	exAM	exAM_ERN1
FM_217-GGGATCCGTTTGGGTT	FM_217	VA	NYGC	MG	Adapt	Adapt_HSPA1A
FM_217-GTATTGGTCGGTCGAC	FM_217	VA	NYGC	MG	Adapt	Adapt_AIF1
FM_217-TCCTGCACACATGTTG	FM_217	VA	NYGC	MG	exAM	exAM_ERN1
FM_217-AGACTCACATGGAACG	FM_217	VA	NYGC	MG	Homeo	Homeo_PICALM
FM_217-GCAGGCTAGCGCAATG	FM_217	VA	NYGC	MG	Prolif	Prolif_MKI67
FM_217-TCAGTGATCAGTCACA	FM_217	VA	NYGC	MG	exAM	exAM_ERN1
FM_217-CACGAATGTACAGAGC	FM_217	VA	NYGC	MG	Adapt	Adapt_HSPA1A
FM_217-GAAGTAATCCCAATAG	FM_217	VA	NYGC	MG	Adapt	Adapt_HSPA1A
FM_217-ACAGAAAGTAAGGTCG	FM_217	VA	NYGC	MG	Adapt	Adapt_AIF1
FM_217-AGCTCAAGTTACTCAG	FM_217	VA	NYGC	MG	Homeo	Homeo_PICALM
FM_217-TGTACAGAGCCTGGAA	FM_217	VA	NYGC	MG	Prolif	Prolif_MKI67
FM_217-GTTCCGTGTTTACACG	FM_217	VA	NYGC	MG	Adapt	Adapt_HSPA1A
FM_217-AGTAGCTAGCATCCCG	FM_217	VA	NYGC	PVM	PVM	PVM_CD163
FM_217-GTTACGAGTTCAAAGA	FM_217	VA	NYGC	MG	Adapt	Adapt_AIF1
FM_217-TCCCATGAGGCACTCC	FM_217	VA	NYGC	MG	Adapt	Adapt_HSPA1A
FM_217-TATGTTCAGTCGAAAT	FM_217	VA	NYGC	MG	Adapt	Adapt_TMEM163
FM_217-ATGGGTTAGTTAGTGA	FM_217	VA	NYGC	MG	Adapt	Adapt_AIF1
FM_217-AAGACAACATTGGATC	FM_217	VA	NYGC	MG	Homeo	Homeo_PICALM
FM_217-TGGGCTGAGAGGGTCT	FM_217	VA	NYGC	MG	Adapt	Adapt_HSPA1A
FM_217-GTCTCACAGCACGATG	FM_217	VA	NYGC	MG	Prolif	Prolif_MKI67
FM_217-ATCGTCCCACTGCACG	FM_217	VA	NYGC	MG	Adapt	Adapt_AIF1
FM_217-AGATAGAAGAGTTGTA	FM_217	VA	NYGC	MG	Adapt	Adapt_HIST
FM_217-CCGCAAGAGGTGAGCT	FM_217	VA	NYGC	MG	Adapt	Adapt_HSPA1A
FM_217-CAATACGAGTTGTCAC	FM_217	VA	NYGC	PVM	PVM	PVM_CD163
FM_217-ATCGTAGAGTAGCTCT	FM_217	VA	NYGC	MG	Prolif	Prolif_MKI67
FM_217-CAGCAGCAGGTACTGG	FM_217	VA	NYGC	MG	Homeo	Homeo_PICALM
FM_217-TATTGGGAGATCACCT	FM_217	VA	NYGC	MG	Adapt	Adapt_AIF1
FM_217-CCATAAGCAGCATCTA	FM_217	VA	NYGC	MG	Homeo	Homeo_PICALM
FM_217-CAAGAGGAGGCCTAAG	FM_217	VA	NYGC	MG	Adapt	Adapt_AIF1
FM_217-AGGGTTTCACTCCACT	FM_217	VA	NYGC	MG	Prolif	Prolif_MKI67
FM_217-AGCCAGCCACGCGCTA	FM_217	VA	NYGC	MG	Adapt	Adapt_AIF1
FM_217-CAACAACAGGCCTAAG	FM_217	VA	NYGC	MG	Adapt	Adapt_HSPA1A
FM_217-TGCACGGCAATTCACG	FM_217	VA	NYGC	MG	Adapt	Adapt_HSPA1A
FM_217-AGGAATAAGTTGTACC	FM_217	VA	NYGC	MG	Adapt	Adapt_HIST
FM_217-TGGAGAGGTCTTGAAC	FM_217	VA	NYGC	MG	Adapt	Adapt_HIST
FM_217-TGGTGATGTCAATCTG	FM_217	VA	NYGC	PVM	PVM	PVM_CD163
FM_217-TCCTAATCATAGCACT	FM_217	VA	NYGC	MG	Homeo	Homeo_PICALM
FM_217-TGGGCTGTCACCCTCA	FM_217	VA	NYGC	MG	Adapt	Adapt_AIF1
FM_217-GCTTGGGTCTCTCAAT	FM_217	VA	NYGC	MG	Adapt	Adapt_HIST
FM_217-CCGCAAGAGCCAAGGT	FM_217	VA	NYGC	MG	Adapt	Adapt_AIF1
FM_217-GGGTATTCATCAGCGC	FM_217	VA	NYGC	MG	Adapt	Adapt_HIST
FM_217-AGGGCCTGTTCTTAGG	FM_217	VA	NYGC	MG	Adapt	Adapt_AIF1
FM_217-AACCTTTCATGCCATA	FM_217	VA	NYGC	MG	Adapt	Adapt_HSPA1A
FM_217-TTACCATCACTAGGTT	FM_217	VA	NYGC	MG	Adapt	Adapt_AIF1
FM_217-ATCGTAGGTAGGGAGG	FM_217	VA	NYGC	MG	Adapt	Adapt_HSPA1A
FM_217-TGGGCTGAGTACTCGT	FM_217	VA	NYGC	MG	Adapt	Adapt_AIF1
FM_217-TCATGTTCAGCGGATA	FM_217	VA	NYGC	MG	Adapt	Adapt_AIF1
FM_217-TCCTCGAGTAGCGAGT	FM_217	VA	NYGC	MG	Adapt	Adapt_HSPA1A
FM_217-AATTTCCAGTCAGCCC	FM_217	VA	NYGC	MG	Adapt	Adapt_HSPA1A
FM_217-AGTGATCCACTAGAGG	FM_217	VA	NYGC	MG	Adapt	Adapt_HSPA1A
FM_217-TCAGCCTGTCGGAAAC	FM_217	VA	NYGC	MG	Adapt	Adapt_AIF1
FM_217-GGGCGTTAGCCGTCGT	FM_217	VA	NYGC	MG	Adapt	Adapt_AIF1
FM_217-TTGCGTCTCTCGAGTA	FM_217	VA	NYGC	MG	Adapt	Adapt_AIF1
FM_217-AGTACCAAGCGTCAGA	FM_217	VA	NYGC	MG	exAM	exAM_ERN1
FM_217-GAGGGTATCGCCACTT	FM_217	VA	NYGC	MG	Adapt	Adapt_HSPA1A
FM_217-GTCAAGTTCCACATAG	FM_217	VA	NYGC	MG	Adapt	Adapt_TMEM163
FM_217-GGAGAACTCACCGACG	FM_217	VA	NYGC	MG	Homeo	Homeo_PICALM
FM_217-AACAAAGCATACAGCT	FM_217	VA	NYGC	MG	Adapt	Adapt_AIF1
FM_217-TCCTCGAGTTAGGACG	FM_217	VA	NYGC	MG	Adapt	Adapt_AIF1
FM_217-TCAGGGCTCTCACCCA	FM_217	VA	NYGC	MG	Adapt	Adapt_HIST
FM_217-CGTGATATCCTACTGC	FM_217	VA	NYGC	MG	Homeo	Homeo_PICALM
FM_217-ACCGTTCGTTGTGCCG	FM_217	VA	NYGC	MG	Prolif	Prolif_MKI67
FM_217-TAATCTCAGGAGGTTC	FM_217	VA	NYGC	MG	Adapt	Adapt_AIF1
FM_217-TGGTAGTAGCAAGTGC	FM_217	VA	NYGC	MG	Adapt	Adapt_HSPA1A
FM_217-ACCAACAGTCCGACGT	FM_217	VA	NYGC	MG	Adapt	Adapt_AIF1
FM_217-CCGAACGGTTACCCAA	FM_217	VA	NYGC	MG	Adapt	Adapt_AIF1
FM_217-GCAGTTACAGGGAATC	FM_217	VA	NYGC	MG	exAM	exAM_ERN1
FM_217-AGCCAGCTCGGCTTCT	FM_217	VA	NYGC	MG	Homeo	Homeo_PICALM
FM_217-ACATGCACATCGCTCT	FM_217	VA	NYGC	MG	Adapt	Adapt_AIF1
FM_217-TAGGAGGTCTCTCTTC	FM_217	VA	NYGC	MG	Homeo	Homeo_PICALM
FM_217-TTGGTTTGTTATCCAG	FM_217	VA	NYGC	MG	Adapt	Adapt_HIST
FM_217-GGGTTTATCTCAACGA	FM_217	VA	NYGC	MG	Prolif	Prolif_MKI67
FM_217-AGTACTGAGTGACACG	FM_217	VA	NYGC	MG	Adapt	Adapt_AIF1
FM_217-AGGATAAAGGGTCTTT	FM_217	VA	NYGC	MG	Homeo	Homeo_PICALM
FM_217-GTAGAGGAGCTTGTGT	FM_217	VA	NYGC	MG	Adapt	Adapt_AIF1
FM_217-ACCGTTCAGCCATTGT	FM_217	VA	NYGC	MG	Adapt	Adapt_AIF1
FM_217-TGTCCACTCACCATGA	FM_217	VA	NYGC	MG	Adapt	Adapt_AIF1
FM_217-CGTGCTTAGTTGCGAG	FM_217	VA	NYGC	MG	Homeo	Homeo_PICALM
FM_217-ATGCGATCATCTCATT	FM_217	VA	NYGC	MG	Adapt	Adapt_HSPA1A
FM_217-TGACCCTCATGGCTGC	FM_217	VA	NYGC	MG	exAM	exAM_ERN1
FM_217-CTCATTAGTGAGTAAT	FM_217	VA	NYGC	MG	Adapt	Adapt_HIST
FM_217-TCACAAGCATACAGGG	FM_217	VA	NYGC	MG	Adapt	Adapt_AIF1
FM_217-TGATGGTGTGCGTGCT	FM_217	VA	NYGC	MG	Homeo	Homeo_PICALM
FM_217-ACCCAAAAGATAACGT	FM_217	VA	NYGC	MG	Adapt	Adapt_AIF1
FM_217-AACCCAAGTCGAGTGA	FM_217	VA	NYGC	MG	Adapt	Adapt_CCL3
FM_217-GTGTAACGTTGTCTAG	FM_217	VA	NYGC	MG	Adapt	Adapt_AIF1
FM_217-TTGTGGAGTTCCATTT	FM_217	VA	NYGC	PVM	PVM	PVM_CD163
FM_217-TTAGTCTCATACAGGG	FM_217	VA	NYGC	MG	Adapt	Adapt_HSPA1A
FM_217-GGGCTACTCCATCAGA	FM_217	VA	NYGC	MG	Adapt	Adapt_AIF1
FM_217-GGAGATGGTTTACCAG	FM_217	VA	NYGC	MG	Homeo	Homeo_PICALM
FM_217-TGCATCCGTAGTGATA	FM_217	VA	NYGC	MG	Adapt	Adapt_AIF1
FM_217-ATTATCCAGCTAAGTA	FM_217	VA	NYGC	MG	Adapt	Adapt_HSPA1A
FM_217-TCCACGTAGCGGTATG	FM_217	VA	NYGC	MG	Adapt	Adapt_AIF1
FM_217-GCCATGGAGGTTGTTC	FM_217	VA	NYGC	MG	Adapt	Adapt_AIF1
FM_217-ACTTCCGAGTAGAATC	FM_217	VA	NYGC	MG	Prolif	Prolif_MKI67
FM_217-CGGTCAGCACGTGTGC	FM_217	VA	NYGC	MG	Homeo	Homeo_PICALM
FM_217-TGTCCCAAGCCAGTAG	FM_217	VA	NYGC	MG	Prolif	Prolif_MKI67
FM_217-CCCTGATTCAGGACGA	FM_217	VA	NYGC	MG	exAM	exAM_ERN1
FM_217-CCGTAGGTCAACACCA	FM_217	VA	NYGC	MG	Adapt	Adapt_AIF1
FM_217-CGGACACCAACCCTCT	FM_217	VA	NYGC	MG	Homeo	Homeo_PICALM
FM_217-CACAACACAAGTGGTG	FM_217	VA	NYGC	MG	Adapt	Adapt_AIF1
FM_217-ACTGTCCCAACCCGCA	FM_217	VA	NYGC	MG	Adapt	Adapt_AIF1
FM_217-CTCAGGGAGGCGCTTC	FM_217	VA	NYGC	MG	Adapt	Adapt_AIF1
FM_217-GACCCAGAGCGTCAAG	FM_217	VA	NYGC	MG	Adapt	Adapt_AIF1
FM_217-GAGTCATCAGACCAGA	FM_217	VA	NYGC	MG	Homeo	Homeo_PICALM
FM_217-CCCTAACAGGCTGAAC	FM_217	VA	NYGC	MG	Adapt	Adapt_AIF1
FM_217-GTGGAAGCAAAGGTTA	FM_217	VA	NYGC	MG	Adapt	Adapt_AIF1
FM_217-GTCGTAAGTCCCTGAG	FM_217	VA	NYGC	MG	Adapt	Adapt_AIF1
FM_217-TCCTGCAAGCACCAGA	FM_217	VA	NYGC	MG	Adapt	Adapt_AIF1
FM_217-CCGATCTTCCCTTCCC	FM_217	VA	NYGC	MG	Homeo	Homeo_PICALM
FM_217-GTTTACTGTCTGTTAG	FM_217	VA	NYGC	MG	exAM	exAM_ERN1
FM_217-CGATGGCAGCCACCGT	FM_217	VA	NYGC	MG	Adapt	Adapt_HSPA1A
FM_217-TGGATGTAGTCTCGTA	FM_217	VA	NYGC	MG	Adapt	Adapt_AIF1
FM_217-TGTGGCGGTGCGAGTA	FM_217	VA	NYGC	MG	Adapt	Adapt_HIST
FM_217-TTACGCCGTTTGACAC	FM_217	VA	NYGC	MG	Adapt	Adapt_CCL3
FM_217-TTTGGTTTCGCCACTT	FM_217	VA	NYGC	MG	Adapt	Adapt_AIF1
FM_217-GTCACTCCACGCTGTG	FM_217	VA	NYGC	MG	Adapt	Adapt_AIF1
FM_217-GATTGGTGTGAATGAT	FM_217	VA	NYGC	MG	Adapt	Adapt_HIST
FM_217-AGGGTCCTCATTGCGA	FM_217	VA	NYGC	MG	Adapt	Adapt_AIF1
FM_217-TCCACCAAGTGCGTCC	FM_217	VA	NYGC	MG	Adapt	Adapt_HSPA1A
FM_217-GTCATGAAGTCAACAA	FM_217	VA	NYGC	MG	Adapt	Adapt_TMEM163
FM_217-TTCCACGGTCGGCCTA	FM_217	VA	NYGC	MG	Adapt	Adapt_HIST
FM_217-GGGCGTTTCTAACGGT	FM_217	VA	NYGC	MG	Prolif	Prolif_MKI67
FM_217-TCTGCCATCCTTTAGT	FM_217	VA	NYGC	MG	exAM	exAM_ERN1
FM_217-ACGATGTGTGCCCGTA	FM_217	VA	NYGC	MG	Adapt	Adapt_HIST
FM_217-ACTGTCCGTGTGAATA	FM_217	VA	NYGC	MG	Adapt	Adapt_AIF1
FM_217-ATTCTACCAGTTCACA	FM_217	VA	NYGC	MG	Homeo	Homeo_PICALM
FM_217-CTTGAGAGTTGACTGT	FM_217	VA	NYGC	MG	Adapt	Adapt_AIF1
FM_217-ATGAGGGAGAGGGTGG	FM_217	VA	NYGC	MG	Adapt	Adapt_AIF1
FM_217-ACGGGTCGTACGCTAT	FM_217	VA	NYGC	MG	Adapt	Adapt_AIF1
FM_217-CTAGACAAGTCTGGTT	FM_217	VA	NYGC	MG	Adapt	Adapt_HIF1A
FM_217-TTGCTGCCACCGAATT	FM_217	VA	NYGC	MG	exAM	exAM_ERN1
FM_217-TACAACGAGGCATGCA	FM_217	VA	NYGC	MG	Adapt	Adapt_TMEM163
FM_217-TAAGCACTCGGATACT	FM_217	VA	NYGC	MG	Homeo	Homeo_PICALM
FM_217-GCCTGTTTCAAACTGC	FM_217	VA	NYGC	MG	Homeo	Homeo_PICALM
FM_217-GGCTTGGCATACAGAA	FM_217	VA	NYGC	MG	Adapt	Adapt_AIF1
FM_217-CACTAAGGTGGAGAAA	FM_217	VA	NYGC	MG	Adapt	Adapt_AIF1
FM_217-TAATCTCAGATCGGTG	FM_217	VA	NYGC	MG	Prolif	Prolif_MKI67
FM_217-GACCAATCACTAACCA	FM_217	VA	NYGC	MG	Adapt	Adapt_HIST
FM_217-GATGACTTCAGCGGAA	FM_217	VA	NYGC	MG	Adapt	Adapt_HSPA1A
FM_217-GGAACCCTCCCTTGTG	FM_217	VA	NYGC	MG	Prolif	Prolif_MKI67
FM_217-CCGCAAGAGCGGTAAC	FM_217	VA	NYGC	MG	Prolif	Prolif_MKI67
FM_217-TATCCTAGTTGTTGTG	FM_217	VA	NYGC	MG	Homeo	Homeo_PICALM
FM_217-GAAGGACTCGGCATCG	FM_217	VA	NYGC	MG	Adapt	Adapt_HSPA1A
FM_217-TACACCCTCGTCAACA	FM_217	VA	NYGC	MG	Adapt	Adapt_AIF1
FM_217-TACCCACTCATTGTGG	FM_217	VA	NYGC	MG	Adapt	Adapt_AIF1
FM_217-CCTCAGTGTCCATCTC	FM_217	VA	NYGC	MG	Adapt	Adapt_AIF1
FM_217-ACAAAGATCTCATTTG	FM_217	VA	NYGC	MG	Adapt	Adapt_AIF1
FM_217-TACGCTCGTGACAACG	FM_217	VA	NYGC	MG	Adapt	Adapt_HSPA1A
FM_217-AGGAGGTTCATCACCC	FM_217	VA	NYGC	MG	Prolif	Prolif_MKI67
FM_217-TCGAACAAGCAAATCA	FM_217	VA	NYGC	MG	Adapt	Adapt_AIF1
FM_217-GTTGTCCCATCCCGTT	FM_217	VA	NYGC	MG	Homeo	Homeo_PICALM
FM_217-ACACTGAAGCGAACTG	FM_217	VA	NYGC	MG	exAM	exAM_ERN1
FM_217-GCAGCTGAGGCCCACT	FM_217	VA	NYGC	MG	Adapt	Adapt_AIF1
FM_217-GCCCAGATCGAGATGG	FM_217	VA	NYGC	MG	Homeo	Homeo_FRMD4A
FM_217-CGAGAAGGTGCTGCAC	FM_217	VA	NYGC	MG	Adapt	Adapt_AIF1
FM_217-CATCAAGAGGAGATAG	FM_217	VA	NYGC	MG	Adapt	Adapt_HIST
FM_217-TCTACATGTGGCAGAT	FM_217	VA	NYGC	MG	Homeo	Homeo_PICALM
FM_217-CAATTTCGTAACACCT	FM_217	VA	NYGC	MG	Homeo	Homeo_PICALM
FM_217-ACTACGAGTGCGGTAA	FM_217	VA	NYGC	MG	Homeo	Homeo_PICALM
FM_217-GGTTCTCGTCAAGCCC	FM_217	VA	NYGC	MG	Adapt	Adapt_AIF1
FM_217-TCTTAGTAGAGCCATG	FM_217	VA	NYGC	MG	Homeo	Homeo_PICALM
FM_217-GTGACGCGTGGTAATA	FM_217	VA	NYGC	MG	Adapt	Adapt_HIST
FM_217-GTGAGGAAGGCAGCTA	FM_217	VA	NYGC	MG	Adapt	Adapt_AIF1
FM_217-TTGGGCGAGGGTCACA	FM_217	VA	NYGC	MG	Adapt	Adapt_AIF1
FM_217-GTGAGCCGTGGTAACG	FM_217	VA	NYGC	MG	Adapt	Adapt_HSPA1A
FM_217-TCTATACAGTAGAATC	FM_217	VA	NYGC	MG	Adapt	Adapt_HSPA1A
FM_217-GATTCTTGTATCGTGT	FM_217	VA	NYGC	PVM	PVM	PVM_CD163
FM_217-TGACCCTAGACATAGT	FM_217	VA	NYGC	MG	Prolif	Prolif_MKI67
FM_217-GCTACCTGTCACGCTG	FM_217	VA	NYGC	MG	Adapt	Adapt_AIF1
FM_217-AAGCGTTCATTAGGAA	FM_217	VA	NYGC	MG	Homeo	Homeo_PICALM
FM_217-AAGTCGTTCAACACCA	FM_217	VA	NYGC	MG	exAM	exAM_ERN1
FM_217-ATTCACTAGTGTTGTC	FM_217	VA	NYGC	MG	Prolif	Prolif_MKI67
FM_217-TCACATTGTTTATGCG	FM_217	VA	NYGC	MG	Adapt	Adapt_AIF1
FM_217-TTGACCCAGACATAGT	FM_217	VA	NYGC	MG	Homeo	Homeo_PICALM
FM_217-TTTAGTCAGTTCCAGT	FM_217	VA	NYGC	MG	Adapt	Adapt_AIF1
FM_217-CAACGGCCAGTGTATC	FM_217	VA	NYGC	MG	exAM	exAM_ERN1
FM_217-TCAGCAATCAGACATC	FM_217	VA	NYGC	MG	Adapt	Adapt_AIF1
FM_217-ATCACGAAGATACCAA	FM_217	VA	NYGC	MG	Adapt	Adapt_HIST
FM_217-GATCAGTTCTGTGCAA	FM_217	VA	NYGC	MG	Adapt	Adapt_AIF1
FM_217-TCTGGCTGTAACACCT	FM_217	VA	NYGC	MG	Adapt	Adapt_HIST
FM_217-CATTGTTTCGTGGGAA	FM_217	VA	NYGC	MG	Homeo	Homeo_PICALM
FM_217-ACTATCTAGACTGGGT	FM_217	VA	NYGC	MG	Adapt	Adapt_AIF1
FM_217-TACACCCGTCTCTCTG	FM_217	VA	NYGC	MG	Homeo	Homeo_FRMD4A
FM_217-GAGAGGTAGATGACAT	FM_217	VA	NYGC	MG	Adapt	Adapt_AIF1
FM_217-GTCGAATCATAAGCAA	FM_217	VA	NYGC	MG	Adapt	Adapt_AIF1
FM_217-AGGATAATCTCGAACA	FM_217	VA	NYGC	MG	Adapt	Adapt_AIF1
FM_217-CCAATTTCACTGCATA	FM_217	VA	NYGC	MG	exAM	exAM_ERN1
FM_217-TCGAACACAATCAGCT	FM_217	VA	NYGC	MG	Adapt	Adapt_AIF1
FM_217-TTAATCCTCATAGAGA	FM_217	VA	NYGC	MG	Adapt	Adapt_AIF1
FM_217-ACGTCCTCAACGGCCT	FM_217	VA	NYGC	MG	exAM	exAM_ERN1
FM_217-CTGTCGTGTCTCTCCA	FM_217	VA	NYGC	MG	Homeo	Homeo_PICALM
FM_217-ATTGTTCCACCACATA	FM_217	VA	NYGC	MG	Prolif	Prolif_MKI67
FM_217-ATTCTTGTCGCTGCGA	FM_217	VA	NYGC	MG	Adapt	Adapt_AIF1
FM_217-CAAGCTAGTGGCTAGA	FM_217	VA	NYGC	MG	Adapt	Adapt_HIST
FM_217-CGGGACTGTAACTAAG	FM_217	VA	NYGC	MG	Adapt	Adapt_AIF1
FM_217-CCTCTCCTCGTGCAGC	FM_217	VA	NYGC	MG	Adapt	Adapt_HSPA1A
FM_217-CGATGCGGTGATGAAT	FM_217	VA	NYGC	MG	Adapt	Adapt_AIF1
FM_217-CAGTTAGCATAGCACT	FM_217	VA	NYGC	MG	Adapt	Adapt_HSPA1A
FM_217-CGTTGGGCACAGGATG	FM_217	VA	NYGC	MG	exAM	exAM_ERN1
FM_217-TTACCGCTCAGTCATG	FM_217	VA	NYGC	MG	Adapt	Adapt_AIF1
FM_217-CAACGATAGCTAATCC	FM_217	VA	NYGC	MG	Adapt	Adapt_HIST
FM_217-ATAGACCAGGAGGGTG	FM_217	VA	NYGC	MG	exAM	exAM_ERN1
FM_217-AAGGAATCATAATCGC	FM_217	VA	NYGC	PVM	PVM	PVM_CD163
FM_217-GCCGATGGTCGCAACC	FM_217	VA	NYGC	MG	Prolif	Prolif_MKI67
FM_217-GACGCTGGTGTTTCTT	FM_217	VA	NYGC	MG	Homeo	Homeo_PICALM
FM_217-CGGGTGTAGACCAAAT	FM_217	VA	NYGC	MG	Prolif	Prolif_MKI67
FM_217-AAACGCTAGGACTGGT	FM_217	VA	NYGC	MG	Homeo	Homeo_PICALM
FM_217-CTGCCATCAGCTCCTT	FM_217	VA	NYGC	MG	Homeo	Homeo_PICALM
FM_217-TACAGGTCACGGGCTT	FM_217	VA	NYGC	MG	Adapt	Adapt_AIF1
FM_217-GTTCCGTGTCCGGTCA	FM_217	VA	NYGC	MG	Adapt	Adapt_HIST
FM_217-ACCTACCGTTACGCCG	FM_217	VA	NYGC	MG	Adapt	Adapt_HIST
FM_217-GCCCGAACAGCGGATA	FM_217	VA	NYGC	MG	exAM	exAM_ERN1
FM_217-TACGGGCAGGGCAGTT	FM_217	VA	NYGC	PVM	PVM	PVM_CD163
FM_217-GGAACCCGTATTCCGA	FM_217	VA	NYGC	MG	Prolif	Prolif_MKI67
FM_217-TTAGTCTAGCGATTCT	FM_217	VA	NYGC	MG	Adapt	Adapt_AIF1
FM_217-CATACAGTCTCCGTGT	FM_217	VA	NYGC	MG	Adapt	Adapt_HSPA1A
FM_217-CACATGATCATTGGTG	FM_217	VA	NYGC	MG	Adapt	Adapt_HSPA1A
FM_217-AGTCTCCAGAGCCGAT	FM_217	VA	NYGC	MG	Adapt	Adapt_AIF1
FM_217-GTCGAATTCCGTCACT	FM_217	VA	NYGC	MG	Adapt	Adapt_AIF1
FM_217-GGATCTACATAATCGC	FM_217	VA	NYGC	MG	Adapt	Adapt_HIST
FM_217-CCTCTAGAGACCTTTG	FM_217	VA	NYGC	MG	exAM	exAM_ERN1
FM_217-TTCACCGTCATCACAG	FM_217	VA	NYGC	MG	Prolif	Prolif_MKI67
FM_217-TGCAGGCGTGCCCACA	FM_217	VA	NYGC	MG	Adapt	Adapt_AIF1
FM_217-GAGTCTATCTTCGGAA	FM_217	VA	NYGC	MG	Prolif	Prolif_MKI67
FM_217-GCATCGGGTCGCATGC	FM_217	VA	NYGC	MG	Adapt	Adapt_AIF1
FM_217-CGGTCAGCAGATCATC	FM_217	VA	NYGC	MG	exAM	exAM_ERN1
FM_217-TATTGGGTCCTATTTG	FM_217	VA	NYGC	MG	Adapt	Adapt_AIF1
FM_217-ATTTCTGTCAACCGAT	FM_217	VA	NYGC	MG	Homeo	Homeo_PICALM
FM_217-CGCGTGAAGCCATTTG	FM_217	VA	NYGC	PVM	PVM	PVM_CD163
FM_217-AGTTCCCCAAGTGGCA	FM_217	VA	NYGC	MG	Adapt	Adapt_AIF1
FM_217-CGTCAAATCTTCCCAG	FM_217	VA	NYGC	MG	Adapt	Adapt_HSPA1A
FM_217-TCGTCCAAGCATGGGT	FM_217	VA	NYGC	MG	exAM	exAM_ERN1
FM_217-GTATTTCCACTATGTG	FM_217	VA	NYGC	MG	Adapt	Adapt_AIF1
FM_217-CCACGAGCATTGACTG	FM_217	VA	NYGC	MG	Prolif	Prolif_MKI67
FM_217-GTGCAGCAGATGATTG	FM_217	VA	NYGC	MG	Adapt	Adapt_AIF1
FM_217-CGGGTCAGTGTTTACG	FM_217	VA	NYGC	MG	Homeo	Homeo_PICALM
FM_217-CGTCCATAGATGTTGA	FM_217	VA	NYGC	MG	Adapt	Adapt_AIF1
FM_217-TTTACGTGTTGACGGA	FM_217	VA	NYGC	MG	Prolif	Prolif_MKI67
FM_217-ACCAAACGTCTAGATC	FM_217	VA	NYGC	MG	Homeo	Homeo_PICALM
FM_217-CGTGTCTCATGTGGCC	FM_217	VA	NYGC	MG	Adapt	Adapt_AIF1
FM_217-ACTTTCAAGTAATTGG	FM_217	VA	NYGC	MG	Homeo	Homeo_PICALM
FM_217-GCTTGGGAGATCGGTG	FM_217	VA	NYGC	MG	exAM	exAM_ERN1
FM_217-ACTTAGGGTCCCACGA	FM_217	VA	NYGC	MG	Adapt	Adapt_AIF1
FM_217-ACAAGCTGTCTAGATC	FM_217	VA	NYGC	MG	Adapt	Adapt_AIF1
FM_217-TCCATCGAGCGCCGTT	FM_217	VA	NYGC	MG	Adapt	Adapt_AIF1
FM_217-CTTGAGATCAAGAATG	FM_217	VA	NYGC	MG	Homeo	Homeo_PICALM
FM_217-TGGGTTATCTCGACGG	FM_217	VA	NYGC	MG	Adapt	Adapt_HIST
FM_217-TAGGGTTAGCTAAGTA	FM_217	VA	NYGC	MG	exAM	exAM_ERN1
FM_217-CTGAATGTCCATCCGT	FM_217	VA	NYGC	MG	Adapt	Adapt_AIF1
FM_217-TGCTCCAAGACGGTCA	FM_217	VA	NYGC	MG	Homeo	Homeo_PICALM
FM_217-TTCATTGCATGCAGGA	FM_217	VA	NYGC	MG	Homeo	Homeo_PICALM
FM_217-AGTACCAAGATGGCAC	FM_217	VA	NYGC	MG	Adapt	Adapt_AIF1
FM_217-GGCACGTGTGCATTAC	FM_217	VA	NYGC	MG	Adapt	Adapt_AIF1
FM_217-AGACTCATCGACGCTG	FM_217	VA	NYGC	MG	exAM	exAM_ERN1
FM_217-TGTAACGTCCTTCTTC	FM_217	VA	NYGC	MG	Adapt	Adapt_HSPA1A
FM_217-AGAGCAGTCTATACTC	FM_217	VA	NYGC	MG	Homeo	Homeo_PICALM
FM_217-TTTCGATCACAGTCCG	FM_217	VA	NYGC	MG	Adapt	Adapt_AIF1
FM_217-CATACAGTCGGATAAA	FM_217	VA	NYGC	MG	Homeo	Homeo_PICALM
FM_217-AACAACCGTTATTCCT	FM_217	VA	NYGC	MG	Prolif	Prolif_MKI67
FM_217-CGTAAGTTCGAACCTA	FM_217	VA	NYGC	MG	Adapt	Adapt_HIST
FM_217-TACCCACAGTGATGGC	FM_217	VA	NYGC	MG	exAM	exAM_ERN1
FM_217-CCGTGAGTCATACGGT	FM_217	VA	NYGC	MG	Adapt	Adapt_HSPA1A
FM_217-CACGAATCAGTCTACA	FM_217	VA	NYGC	MG	Adapt	Adapt_AIF1
FM_217-TCCTCCCTCACAGAGG	FM_217	VA	NYGC	PVM	PVM	PVM_CD163
FM_217-AAACCCATCGACCCAG	FM_217	VA	NYGC	MG	Adapt	Adapt_AIF1
FM_217-TCCGATCAGCCTCTCT	FM_217	VA	NYGC	MG	exAM	exAM_ERN1
FM_217-AAATGGAAGGCGACAT	FM_217	VA	NYGC	MG	Adapt	Adapt_AIF1
FM_217-GTCTAGAGTCGGTGAA	FM_217	VA	NYGC	MG	Adapt	Adapt_CCL3
FM_217-AGAGCAGAGTCAATCC	FM_217	VA	NYGC	MG	Adapt	Adapt_AIF1
FM_217-GAACGTTCATCTTTCA	FM_217	VA	NYGC	MG	Adapt	Adapt_AIF1
FM_217-CAACCTCCAGCCCAGT	FM_217	VA	NYGC	MG	Prolif	Prolif_MKI67
FM_217-CGGAATTGTATGGAAT	FM_217	VA	NYGC	MG	Adapt	Adapt_AIF1
FM_217-AGATCCAAGTAGTCTC	FM_217	VA	NYGC	PVM	PVM	PVM_CD163
FM_217-TTAGGGTAGGATTTGA	FM_217	VA	NYGC	MG	Adapt	Adapt_TMEM163
FM_217-AGGATAAAGAATCGCG	FM_217	VA	NYGC	MG	Adapt	Adapt_AIF1
FM_217-CCCGGAATCGCTAATG	FM_217	VA	NYGC	MG	Prolif	Prolif_MKI67
FM_217-AGACCCGAGAGCTTTC	FM_217	VA	NYGC	MG	Adapt	Adapt_AIF1
FM_217-ATGGGAGTCAGGTGTT	FM_217	VA	NYGC	MG	Adapt	Adapt_AIF1
FM_217-GCGGAAAAGTAGCATA	FM_217	VA	NYGC	MG	Adapt	Adapt_TMEM163
FM_217-CTATCCGTCTGTGCTC	FM_217	VA	NYGC	MG	Homeo	Homeo_PICALM
FM_217-TTTGTTGCACTACCCT	FM_217	VA	NYGC	MG	Adapt	Adapt_AIF1
FM_217-CGGACACTCTATACTC	FM_217	VA	NYGC	MG	Adapt	Adapt_HIST
FM_217-CTCACTGAGTATGTAG	FM_217	VA	NYGC	MG	Adapt	Adapt_HSPA1A
FM_217-ATCCCTGCAATGGCAG	FM_217	VA	NYGC	MG	Adapt	Adapt_HSPA1A
FM_217-TCGACGGAGCGACAGT	FM_217	VA	NYGC	PVM	PVM	PVM_CD163
FM_217-CCTTCAGAGGTACATA	FM_217	VA	NYGC	MG	Adapt	Adapt_AIF1
FM_217-TATATCCCACTGAATC	FM_217	VA	NYGC	PVM	PVM	PVM_CD163
FM_217-AACCATGTCGTTACCC	FM_217	VA	NYGC	MG	Homeo	Homeo_PICALM
FM_217-GAAGTAACAACTACGT	FM_217	VA	NYGC	MG	Adapt	Adapt_AIF1
FM_217-TCATCATTCTCCACTG	FM_217	VA	NYGC	MG	Adapt	Adapt_AIF1
FM_217-CTCCATGAGTCGCTAT	FM_217	VA	NYGC	MG	Adapt	Adapt_HSPA1A
FM_217-TAAGCGTAGAATCGAT	FM_217	VA	NYGC	MG	Homeo	Homeo_PICALM
FM_217-GTAGGAGAGTGCACCC	FM_217	VA	NYGC	MG	Adapt	Adapt_AIF1
FM_217-ACCGTTCGTTTATGCG	FM_217	VA	NYGC	MG	Homeo	Homeo_PICALM
FM_217-ATCGGCGTCATAGGCT	FM_217	VA	NYGC	MG	Homeo	Homeo_PICALM
FM_217-CGAAGTTGTGTGTACT	FM_217	VA	NYGC	MG	Adapt	Adapt_AIF1
FM_217-TGAGGGATCTATCGGA	FM_217	VA	NYGC	PVM	PVM	PVM_CD163
FM_217-TGCCGAGAGCCTCGTG	FM_217	VA	NYGC	MG	Adapt	Adapt_AIF1
FM_217-TACCTGCTCCTTCTAA	FM_217	VA	NYGC	MG	Prolif	Prolif_MKI67
FM_217-CGCCAGAGTCCAGGTC	FM_217	VA	NYGC	MG	Adapt	Adapt_AIF1
FM_217-AGGAATAAGGTCCAGA	FM_217	VA	NYGC	MG	Adapt	Adapt_HSPA1A
FM_217-ACTTATCAGAGTGACC	FM_217	VA	NYGC	MG	Homeo	Homeo_PICALM
FM_217-TTGCGTCGTCGGAAAC	FM_217	VA	NYGC	MG	Adapt	Adapt_HSPA1A
FM_217-AGTACCATCTAACGGT	FM_217	VA	NYGC	MG	Adapt	Adapt_AIF1
FM_217-TGTTTGTTCGTGGGTC	FM_217	VA	NYGC	MG	exAM	exAM_ERN1
FM_217-TCGGATATCGTGACTA	FM_217	VA	NYGC	PVM	PVM	PVM_CD163
FM_217-CTTGATTGTTATGACC	FM_217	VA	NYGC	MG	Homeo	Homeo_PICALM
FM_217-TCATACTAGCCTCAGC	FM_217	VA	NYGC	MG	Adapt	Adapt_AIF1
FM_217-CGGAATTCAATTCTTC	FM_217	VA	NYGC	MG	Homeo	Homeo_PICALM
FM_217-GAGTTTGCAGGGACTA	FM_217	VA	NYGC	PVM	PVM	PVM_CD163
FM_217-TGAGGTTTCGTCAAAC	FM_217	VA	NYGC	MG	Adapt	Adapt_AIF1
FM_217-CTATAGGGTCGAGTGA	FM_217	VA	NYGC	MG	Prolif	Prolif_MKI67
FM_217-GCTGGGTCACTCTCGT	FM_217	VA	NYGC	MG	Homeo	Homeo_PICALM
FM_217-TTGTTCATCGCATTGA	FM_217	VA	NYGC	MG	Adapt	Adapt_HSPA1A
FM_217-CAATACGCACGATTCA	FM_217	VA	NYGC	MG	Homeo	Homeo_PICALM
FM_217-AGAGAATTCGTGGCGT	FM_217	VA	NYGC	MG	Adapt	Adapt_AIF1
FM_217-GGAAGTGAGATAGTCA	FM_217	VA	NYGC	MG	Adapt	Adapt_TMEM163
FM_217-TATCTGTAGGTCGACA	FM_217	VA	NYGC	MG	Homeo	Homeo_PICALM
FM_217-AACCTGAAGGCTCTCG	FM_217	VA	NYGC	MG	Prolif	Prolif_MKI67
FM_217-CCTCAGTAGAGTGACC	FM_217	VA	NYGC	MG	Adapt	Adapt_AIF1
FM_217-GCCAGGTGTAGATCCT	FM_217	VA	NYGC	MG	Homeo	Homeo_PICALM
FM_217-GCCAGCATCAGCTTGA	FM_217	VA	NYGC	MG	Adapt	Adapt_AIF1
FM_217-GGGTCTGAGACTTCGT	FM_217	VA	NYGC	MG	Adapt	Adapt_HIST
FM_217-TGTTGGACAAATCAAG	FM_217	VA	NYGC	PVM	PVM	PVM_CD163
FM_217-TAGGTTGCAGTTGCGC	FM_217	VA	NYGC	MG	exAM	exAM_ERN1
FM_217-TAGCACAGTATGGGAC	FM_217	VA	NYGC	MG	exAM	exAM_ERN1
FM_217-AAAGAACTCTGTCTCG	FM_217	VA	NYGC	MG	Adapt	Adapt_AIF1
FM_217-GGTTCTCAGGGACAGG	FM_217	VA	NYGC	PVM	PVM	PVM_CD163
FM_217-TACGTCCTCGCTGTCT	FM_217	VA	NYGC	MG	Homeo	Homeo_PICALM
FM_217-GGGTGAACAAAGCACG	FM_217	VA	NYGC	MG	Prolif	Prolif_MKI67
FM_217-ATGAAAGTCCGTTGGG	FM_217	VA	NYGC	MG	Adapt	Adapt_AIF1
FM_217-GAGTTACAGATAGCTA	FM_217	VA	NYGC	MG	Adapt	Adapt_HIST
FM_217-AGAGCCCAGTATGGCG	FM_217	VA	NYGC	MG	Adapt	Adapt_HIST
FM_217-ACCCTCAAGGATTCAA	FM_217	VA	NYGC	MG	exAM	exAM_ERN1
FM_217-GTCTACCTCGTGGACC	FM_217	VA	NYGC	MG	exAM	exAM_ERN1
FM_217-GGTGGCTGTTTCGCTC	FM_217	VA	NYGC	MG	exAM	exAM_ERN1
FM_217-GCGAGAATCTTTCCGG	FM_217	VA	NYGC	MG	Adapt	Adapt_AIF1
FM_217-CACCAAAGTCTAGGCC	FM_217	VA	NYGC	MG	Adapt	Adapt_AIF1
FM_217-ATAGACCAGACAACTA	FM_217	VA	NYGC	MG	exAM	exAM_ERN1
FM_217-GAGGGATAGTCACAGG	FM_217	VA	NYGC	PVM	PVM	PVM_CD163
FM_217-CACGTGGAGCTCCGAC	FM_217	VA	NYGC	MG	Homeo	Homeo_PICALM
FM_217-CTTGAGAGTACGTTCA	FM_217	VA	NYGC	MG	Adapt	Adapt_AIF1
FM_217-GCAACCGGTATAGCTC	FM_217	VA	NYGC	MG	Adapt	Adapt_AIF1
FM_217-TGGGAGAAGATGGTCG	FM_217	VA	NYGC	MG	Adapt	Adapt_HSPA1A
FM_217-CTCGAGGTCCGGACTG	FM_217	VA	NYGC	MG	Homeo	Homeo_PICALM
FM_217-CGTAATGTCTGAGGCC	FM_217	VA	NYGC	MG	Adapt	Adapt_HSPA1A
FM_217-GTTTGGACAACTGAAA	FM_217	VA	NYGC	MG	exAM	exAM_ERN1
FM_217-TTCTCTCCACCTTCCA	FM_217	VA	NYGC	MG	Homeo	Homeo_PICALM
FM_217-TCATTACAGATAGTCA	FM_217	VA	NYGC	MG	Adapt	Adapt_AIF1
FM_217-GATCAGTCACATGACT	FM_217	VA	NYGC	MG	Adapt	Adapt_AIF1
FM_217-CGTCAAAAGTTTCGGT	FM_217	VA	NYGC	MG	Adapt	Adapt_AIF1
FM_217-TGATGGTCACGCTGCA	FM_217	VA	NYGC	MG	Adapt	Adapt_AIF1
FM_217-CAGCCAGCACAAATGA	FM_217	VA	NYGC	MG	Homeo	Homeo_FRMD4A
FM_217-GCACGGTCAGAGTTGG	FM_217	VA	NYGC	MG	exAM	exAM_ERN1
FM_217-GTATTTCAGGCTGAAC	FM_217	VA	NYGC	MG	Adapt	Adapt_AIF1
FM_217-TCGAAGTTCATGAGGG	FM_217	VA	NYGC	MG	Homeo	Homeo_PICALM
FM_217-CTATCCGAGTAGACCG	FM_217	VA	NYGC	MG	Homeo	Homeo_PICALM
FM_217-GTCGTAAAGGGTCTTT	FM_217	VA	NYGC	MG	exAM	exAM_ERN1
FM_217-ACAGGGACACGTCATA	FM_217	VA	NYGC	MG	Adapt	Adapt_HSPA1A
FM_217-CATCGGGCAATCTGCA	FM_217	VA	NYGC	MG	Adapt	Adapt_AIF1
FM_217-CAATACGGTGAGATAT	FM_217	VA	NYGC	MG	Adapt	Adapt_HIST
FM_217-CGATGCGAGCGATGCA	FM_217	VA	NYGC	MG	Homeo	Homeo_PICALM
FM_217-CATACTTAGTTACGGG	FM_217	VA	NYGC	MG	Adapt	Adapt_AIF1
FM_217-TTGTTGTGTACGCTAT	FM_217	VA	NYGC	MG	Adapt	Adapt_TMEM163
FM_217-ACGTTCCCAACTCCCT	FM_217	VA	NYGC	MG	Adapt	Adapt_AIF1
FM_217-ACTTCCGTCCGATCTC	FM_217	VA	NYGC	MG	Adapt	Adapt_AIF1
FM_217-CATGCGGGTACGCTTA	FM_217	VA	NYGC	MG	Adapt	Adapt_AIF1
FM_217-AGGTTACCAGTACTAC	FM_217	VA	NYGC	MG	Homeo	Homeo_PICALM
FM_217-ACATCCCTCCGCAAAT	FM_217	VA	NYGC	MG	Adapt	Adapt_AIF1
FM_217-TAATTCCGTACGTGTT	FM_217	VA	NYGC	MG	Adapt	Adapt_AIF1
FM_217-GTAGAAAAGATAGTCA	FM_217	VA	NYGC	MG	Adapt	Adapt_AIF1
FM_217-CCTTTGGGTTAGAAAC	FM_217	VA	NYGC	MG	Adapt	Adapt_HSPA1A
FM_217-AACACACGTGTATACC	FM_217	VA	NYGC	MG	Adapt	Adapt_AIF1
FM_217-GGCTTGGAGTCATCGT	FM_217	VA	NYGC	MG	exAM	exAM_ERN1
FM_217-CCTCTAGCAGTAGAAT	FM_217	VA	NYGC	MG	Adapt	Adapt_TMEM163
FM_217-ATGGGAGCACTGAGGA	FM_217	VA	NYGC	MG	Adapt	Adapt_AIF1
FM_217-AGTACCAAGATGTTAG	FM_217	VA	NYGC	MG	Adapt	Adapt_HSPA1A
FM_217-GCGATCGAGTATAGAC	FM_217	VA	NYGC	MG	exAM	exAM_ERN1
FM_217-CTCTCAGTCTACCACC	FM_217	VA	NYGC	MG	Adapt	Adapt_AIF1
FM_217-TCACGGGAGCGTTAGG	FM_217	VA	NYGC	MG	Prolif	Prolif_MKI67
FM_217-CTCCGATTCCACTGGG	FM_217	VA	NYGC	MG	Adapt	Adapt_HIST
FM_217-TTTGGAGCATCTCATT	FM_217	VA	NYGC	MG	Adapt	Adapt_AIF1
FM_217-CACGTTCAGGTTGAGC	FM_217	VA	NYGC	MG	Adapt	Adapt_AIF1
FM_217-CCTAAGACATTGCTGA	FM_217	VA	NYGC	MG	Adapt	Adapt_AIF1
FM_217-CCACTTGGTACCGTCG	FM_217	VA	NYGC	MG	Adapt	Adapt_AIF1
FM_217-TTCCTAAAGCAGTCTT	FM_217	VA	NYGC	MG	Adapt	Adapt_AIF1
FM_217-GAATCGTGTTCCGCTT	FM_217	VA	NYGC	MG	Adapt	Adapt_AIF1
FM_217-GCTTGGGAGTACAGAT	FM_217	VA	NYGC	MG	exAM	exAM_ERN1
FM_217-TCATCATCAAGTGATA	FM_217	VA	NYGC	MG	Homeo	Homeo_PICALM
FM_217-TACAACGTCCTTATAC	FM_217	VA	NYGC	MG	Adapt	Adapt_HSPA1A
FM_217-TGCTTCGGTTTGCCGG	FM_217	VA	NYGC	MG	Homeo	Homeo_PICALM
FM_217-TGCTTGCCACAATGCT	FM_217	VA	NYGC	MG	Adapt	Adapt_AIF1
FM_217-GTCACTCCACTCCGGA	FM_217	VA	NYGC	MG	Adapt	Adapt_AIF1
FM_217-CCACAAAAGGACACTG	FM_217	VA	NYGC	MG	Prolif	Prolif_MKI67
FM_217-AGTAGCTGTCAGACTT	FM_217	VA	NYGC	MG	Adapt	Adapt_AIF1
FM_217-TCGAAGTCAAGAGATT	FM_217	VA	NYGC	MG	exAM	exAM_ERN1
FM_217-TGTAGACAGGATGTTA	FM_217	VA	NYGC	MG	Adapt	Adapt_AIF1
FM_217-GCCCGAAGTACCACGC	FM_217	VA	NYGC	MG	Adapt	Adapt_AIF1
FM_217-CAACCTCAGTAATCCC	FM_217	VA	NYGC	MG	Adapt	Adapt_CCL3
FM_217-TCCGGGATCGGAATGG	FM_217	VA	NYGC	MG	Adapt	Adapt_AIF1
FM_217-GACTCTCAGTCGTTAC	FM_217	VA	NYGC	MG	Adapt	Adapt_AIF1
FM_217-GTTCGCTCACCTTCGT	FM_217	VA	NYGC	MG	Adapt	Adapt_AIF1
FM_217-TTCACGCTCTTAGCCC	FM_217	VA	NYGC	MG	Homeo	Homeo_PICALM
FM_217-TTGTTCAGTCCCTGTT	FM_217	VA	NYGC	MG	exAM	exAM_ERN1
FM_217-ATCGGATTCAGAGCAG	FM_217	VA	NYGC	MG	Adapt	Adapt_TMEM163
FM_217-TCGCTTGGTACTAGCT	FM_217	VA	NYGC	MG	Adapt	Adapt_HIST
FM_217-AGATGAAAGAGGTTTA	FM_217	VA	NYGC	MG	exAM	exAM_ERN1
FM_217-TGTGGCGCAAGCAGGT	FM_217	VA	NYGC	MG	Adapt	Adapt_AIF1
FM_217-GTCTGTCCAGTAGAAT	FM_217	VA	NYGC	MG	Adapt	Adapt_AIF1
FM_217-AAGTGAACAGTTGGTT	FM_217	VA	NYGC	MG	Adapt	Adapt_TMEM163
FM_217-CACGGGTGTATGTCCA	FM_217	VA	NYGC	MG	Adapt	Adapt_HSPA1A
FM_217-CTACATTTCACTCCGT	FM_217	VA	NYGC	MG	Adapt	Adapt_AIF1
FM_217-AGTACCAGTTGGCCTG	FM_217	VA	NYGC	MG	Homeo	Homeo_PICALM
FM_217-GGGTCTGAGTCGCCAC	FM_217	VA	NYGC	MG	Homeo	Homeo_PICALM
FM_217-GTTCTATAGTGGACTG	FM_217	VA	NYGC	MG	Adapt	Adapt_TMEM163
FM_217-CCATAAGAGACAGCTG	FM_217	VA	NYGC	MG	Adapt	Adapt_IFI44L
FM_217-GTCCCATCACTCCACT	FM_217	VA	NYGC	MG	Adapt	Adapt_AIF1
FM_217-CTCAATTCACTCAAGT	FM_217	VA	NYGC	MG	Prolif	Prolif_MKI67
FM_217-AGAGAGCCACGTCGGT	FM_217	VA	NYGC	MG	Adapt	Adapt_AIF1
FM_217-CAGGTATCACCTGTCT	FM_217	VA	NYGC	MG	Homeo	Homeo_PICALM
FM_217-CTTCAATGTATCTTCT	FM_217	VA	NYGC	MG	Homeo	Homeo_PICALM
FM_217-ACAGAAAGTCCGACGT	FM_217	VA	NYGC	MG	Homeo	Homeo_PICALM
FM_217-TTGATGGCAGACACCC	FM_217	VA	NYGC	MG	Adapt	Adapt_AIF1
FM_217-AATGCCACATCAGCAT	FM_217	VA	NYGC	MG	Adapt	Adapt_HIST
FM_217-GCACTAAGTGTGTACT	FM_217	VA	NYGC	MG	Adapt	Adapt_AIF1
FM_217-TCCTCTTAGTTCTACG	FM_217	VA	NYGC	MG	Homeo	Homeo_PICALM
FM_217-TTTACCAAGAGAATCT	FM_217	VA	NYGC	MG	Adapt	Adapt_HIST
FM_217-TCCAGAAGTCGAACAG	FM_217	VA	NYGC	MG	Adapt	Adapt_HIF1A
FM_217-CATTCCGAGGCCTAAG	FM_217	VA	NYGC	MG	Homeo	Homeo_PICALM
FM_217-TAGGTTGAGTTTGCTG	FM_217	VA	NYGC	PVM	PVM	PVM_CD163
FM_217-AGCCACGCACCTTCCA	FM_217	VA	NYGC	MG	Homeo	Homeo_PICALM
FM_217-GTGTCCTCAGCTGAGA	FM_217	VA	NYGC	MG	Adapt	Adapt_AIF1
FM_217-TCATGCCCAACTCGTA	FM_217	VA	NYGC	MG	Adapt	Adapt_AIF1
FM_217-ATCGTAGCACATGTTG	FM_217	VA	NYGC	MG	Homeo	Homeo_PICALM
FM_217-GGGCTCAAGTCATGCT	FM_217	VA	NYGC	MG	Adapt	Adapt_AIF1
FM_217-GGTTGTAGTCAAAGAT	FM_217	VA	NYGC	MG	Homeo	Homeo_PICALM
FM_217-TATATCCAGGTAGATT	FM_217	VA	NYGC	MG	Adapt	Adapt_AIF1
FM_217-TCATTACCATACCAGT	FM_217	VA	NYGC	MG	Homeo	Homeo_PICALM
FM_217-GTCCCATCAAATTGCC	FM_217	VA	NYGC	MG	Homeo	Homeo_PICALM
FM_217-AGGAATATCAAGCCTA	FM_217	VA	NYGC	MG	Adapt	Adapt_AIF1
FM_217-AAAGGGCTCTGGGCCA	FM_217	VA	NYGC	MG	Adapt	Adapt_AIF1
FM_217-CATACAGTCTCGGGAC	FM_217	VA	NYGC	MG	Homeo	Homeo_PICALM
FM_217-GGAGGATAGATGGCAC	FM_217	VA	NYGC	MG	Adapt	Adapt_AIF1
FM_217-TGCGGGTAGTCTTCGA	FM_217	VA	NYGC	MG	Adapt	Adapt_AIF1
FM_217-TGGTAGTTCTAAGCGT	FM_217	VA	NYGC	PVM	PVM	PVM_CD163
FM_217-TGGGAGAAGTTGCTGT	FM_217	VA	NYGC	MG	Homeo	Homeo_PICALM
FM_217-GGAGAACAGCATCAAA	FM_217	VA	NYGC	MG	Adapt	Adapt_HSPA1A
FM_217-GTGTAACCAGTTCTAG	FM_217	VA	NYGC	MG	Adapt	Adapt_AIF1
FM_217-GGTAATCGTTTCTTAC	FM_217	VA	NYGC	MG	Adapt	Adapt_AIF1
FM_217-AAGCGAGTCACTTTGT	FM_217	VA	NYGC	MG	Adapt	Adapt_IFI44L
FM_217-AGATCGTTCGCGGTAC	FM_217	VA	NYGC	MG	Prolif	Prolif_MKI67
FM_217-CGCAGGTCAGCGAACA	FM_217	VA	NYGC	MG	Adapt	Adapt_AIF1
FM_217-TGCAGGCAGGTGCGAT	FM_217	VA	NYGC	MG	Homeo	Homeo_PICALM
FM_217-TTTCCTCAGTTTCGAC	FM_217	VA	NYGC	MG	Prolif	Prolif_MKI67
FM_217-ACAACCATCCACGGGT	FM_217	VA	NYGC	MG	Homeo	Homeo_PICALM
FM_217-GTGTGATAGCAGCGAT	FM_217	VA	NYGC	MG	Adapt	Adapt_HIST
FM_217-CCTAACCGTCTTAGTG	FM_217	VA	NYGC	MG	Adapt	Adapt_AIF1
FM_217-ATTCGTTTCTTGCAGA	FM_217	VA	NYGC	MG	Homeo	Homeo_PICALM
FM_217-GCGAGAACATGTCTAG	FM_217	VA	NYGC	MG	Adapt	Adapt_HSPA1A
FM_217-GGTAATCTCTCCGCAT	FM_217	VA	NYGC	MG	Prolif	Prolif_MKI67
FM_217-CATCGCTTCTTCCAGC	FM_217	VA	NYGC	MG	Adapt	Adapt_HSPA1A
FM_217-CCGGACATCATTCACT	FM_217	VA	NYGC	MG	Adapt	Adapt_AIF1
FM_217-CACGAATAGGCATGCA	FM_217	VA	NYGC	MG	Adapt	Adapt_AIF1
FM_217-CGAAGTTCATGACCCG	FM_217	VA	NYGC	MG	Prolif	Prolif_MKI67
FM_217-TCCGTGTTCAATGCAC	FM_217	VA	NYGC	MG	Homeo	Homeo_PICALM
FM_217-CTGTGGGGTGGTCAAG	FM_217	VA	NYGC	MG	Adapt	Adapt_HIST
FM_217-AATGGCTTCCGATCGG	FM_217	VA	NYGC	MG	Adapt	Adapt_AIF1
FM_217-TATTGCTGTCTCACGG	FM_217	VA	NYGC	MG	exAM	exAM_ERN1
FM_217-TTAGGCACACATGACT	FM_217	VA	NYGC	MG	Prolif	Prolif_MKI67
FM_217-TAGGAGGTCGGCTGGT	FM_217	VA	NYGC	MG	Homeo	Homeo_PICALM
FM_217-TAACACGAGTCTAACC	FM_217	VA	NYGC	MG	Adapt	Adapt_TMEM163
FM_217-TTTAGTCGTTCCACGG	FM_217	VA	NYGC	MG	Adapt	Adapt_AIF1
FM_217-ACAAAGAGTACCCACG	FM_217	VA	NYGC	MG	Adapt	Adapt_AIF1
FM_217-TTACAGGCAGAAGCGT	FM_217	VA	NYGC	MG	Adapt	Adapt_AIF1
FM_217-CTCATGCAGACAGTCG	FM_217	VA	NYGC	MG	Homeo	Homeo_PICALM
FM_217-CATTCCGAGGTTCATC	FM_217	VA	NYGC	MG	Adapt	Adapt_AIF1
FM_217-TCGCAGGTCCCGAATA	FM_217	VA	NYGC	MG	Homeo	Homeo_PICALM
FM_217-GCGTTTCAGAAGGCTC	FM_217	VA	NYGC	MG	Homeo	Homeo_PICALM
FM_217-ACCCTTGAGGATTTAG	FM_217	VA	NYGC	MG	Adapt	Adapt_AIF1
FM_217-CGAGAAGTCTTAGGAC	FM_217	VA	NYGC	MG	Adapt	Adapt_AIF1
FM_217-TTCATGTGTGCCTTTC	FM_217	VA	NYGC	MG	Adapt	Adapt_AIF1
FM_217-GTTCCGTTCTGAGATC	FM_217	VA	NYGC	MG	Prolif	Prolif_MKI67
FM_217-GCAGTTATCCTCGCAT	FM_217	VA	NYGC	MG	Adapt	Adapt_HIST
FM_217-TCGCTCAAGAGTGTGC	FM_217	VA	NYGC	MG	exAM	exAM_ERN1
FM_217-AACAACCTCATGTCAG	FM_217	VA	NYGC	MG	Adapt	Adapt_AIF1
FM_217-CGTAATGGTCCCTCAT	FM_217	VA	NYGC	MG	Adapt	Adapt_HIST
FM_217-AATGAAGGTGTCTCCT	FM_217	VA	NYGC	MG	exAM	exAM_ERN1
FM_217-TAGATCGCAGCCGTCA	FM_217	VA	NYGC	MG	Homeo	Homeo_PICALM
FM_217-GTGCACGCACAAACGG	FM_217	VA	NYGC	MG	Adapt	Adapt_AIF1
FM_217-ATGCGATTCTAGAACC	FM_217	VA	NYGC	MG	Adapt	Adapt_AIF1
FM_217-TTAATCCTCATTTGTC	FM_217	VA	NYGC	MG	Adapt	Adapt_AIF1
FM_217-ATGGGAGGTATGAGCG	FM_217	VA	NYGC	MG	Adapt	Adapt_AIF1
FM_217-AGGAGGTAGGCCCGTT	FM_217	VA	NYGC	MG	Adapt	Adapt_HSPA1A
FM_217-CATCCGTGTCTTAGTG	FM_217	VA	NYGC	PVM	PVM	PVM_CD163
FM_217-TCGAACAGTGAGCTCC	FM_217	VA	NYGC	MG	Adapt	Adapt_AIF1
FM_217-TCGACCTGTGTCCAAT	FM_217	VA	NYGC	MG	Adapt	Adapt_AIF1
FM_217-CATGAGTAGCCAAGGT	FM_217	VA	NYGC	MG	Adapt	Adapt_AIF1
FM_217-ACCGTTCGTTTGAAAG	FM_217	VA	NYGC	MG	Adapt	Adapt_HSPA1A
FM_217-ATCTCTAAGGACTGGT	FM_217	VA	NYGC	PVM	PVM	PVM_CD163
FM_217-GGACGTCTCGGCTCTT	FM_217	VA	NYGC	MG	Adapt	Adapt_AIF1
FM_217-AAGTTCGCAAAGGTTA	FM_217	VA	NYGC	MG	Adapt	Adapt_HSPA1A
FM_217-TGTCCTGGTGTGATGG	FM_217	VA	NYGC	MG	Homeo	Homeo_PICALM
FM_217-CTCAGTCTCTTGGGCG	FM_217	VA	NYGC	MG	Adapt	Adapt_AIF1
FM_217-CCAATTTTCAGTGATC	FM_217	VA	NYGC	MG	Adapt	Adapt_HSPA1A
FM_217-GTCGAATCAGCGACAA	FM_217	VA	NYGC	PVM	PVM	PVM_CD163
FM_217-AAGTACCCAATGTCTG	FM_217	VA	NYGC	MG	Adapt	Adapt_HIST
FM_217-TACTGCCGTGAGTTGG	FM_217	VA	NYGC	MG	Adapt	Adapt_AIF1
FM_217-GAGATGGAGGAAAGGT	FM_217	VA	NYGC	MG	Prolif	Prolif_MKI67
FM_217-TCTAACTGTAGATCGG	FM_217	VA	NYGC	MG	Adapt	Adapt_AIF1
FM_217-CTGCATCTCTAACGGT	FM_217	VA	NYGC	MG	Adapt	Adapt_HIST
FM_217-GATCCCTGTGGCACTC	FM_217	VA	NYGC	MG	Homeo	Homeo_PICALM
FM_217-TCCTTCTGTCGTTCAA	FM_217	VA	NYGC	MG	Adapt	Adapt_AIF1
FM_217-GTTGTGAGTTCAAGTC	FM_217	VA	NYGC	MG	Adapt	Adapt_AIF1
FM_217-AGAAGCGTCTTCCTAA	FM_217	VA	NYGC	MG	Adapt	Adapt_HIST
FM_217-TTCTTGAAGGTTGTTC	FM_217	VA	NYGC	MG	Adapt	Adapt_AIF1
FM_217-ATGGTTGCACCTGCAG	FM_217	VA	NYGC	MG	Adapt	Adapt_HSPA1A
FM_217-AAGTACCCAACCAACT	FM_217	VA	NYGC	MG	Adapt	Adapt_AIF1
FM_217-GACCCAGCACCGTACG	FM_217	VA	NYGC	MG	Adapt	Adapt_AIF1
FM_217-ATGGGTTAGGATATGT	FM_217	VA	NYGC	MG	Adapt	Adapt_AIF1
FM_217-TTACCATGTGGCTACC	FM_217	VA	NYGC	MG	Adapt	Adapt_HSPA1A
FM_217-GTTGTAGAGTCTCTGA	FM_217	VA	NYGC	MG	Adapt	Adapt_AIF1
FM_217-ATTCTTGCAGGCACTC	FM_217	VA	NYGC	MG	Adapt	Adapt_AIF1
FM_217-GAATCACCAGTACTAC	FM_217	VA	NYGC	MG	Homeo	Homeo_PICALM
FM_217-ATGAGTCGTTGGGATG	FM_217	VA	NYGC	MG	Adapt	Adapt_AIF1
FM_217-AGCCACGGTCGCGTCA	FM_217	VA	NYGC	MG	Adapt	Adapt_AIF1
FM_217-TCAGGGCCAGTTCCAA	FM_217	VA	NYGC	MG	Adapt	Adapt_AIF1
FM_217-AACAAGACAAGCCTGC	FM_217	VA	NYGC	MG	Prolif	Prolif_MKI67
FM_217-TTCCTTCTCTCACGAA	FM_217	VA	NYGC	MG	exAM	exAM_ERN1
FM_217-GAGTTGTTCAAACGTC	FM_217	VA	NYGC	MG	Adapt	Adapt_AIF1
FM_217-ATCGATGGTTACGGAG	FM_217	VA	NYGC	MG	Homeo	Homeo_PICALM
FM_217-AGGGTCCGTGATTGGG	FM_217	VA	NYGC	MG	Homeo	Homeo_PICALM
FM_217-TGGATGTTCGTCAGAT	FM_217	VA	NYGC	MG	Prolif	Prolif_MKI67
FM_217-TATCTTGCAAATAGCA	FM_217	VA	NYGC	MG	exAM	exAM_ERN1
FM_217-CAGGGCTCACCGGCTA	FM_217	VA	NYGC	MG	Adapt	Adapt_HSPA1A
FM_217-AAACGCTAGTCTTGGT	FM_217	VA	NYGC	MG	Adapt	Adapt_AIF1
FM_217-CATAGACCACGCGCAT	FM_217	VA	NYGC	MG	Prolif	Prolif_MKI67
FM_217-GTTGTAGCAATTGCGT	FM_217	VA	NYGC	MG	Adapt	Adapt_IFI44L
FM_217-TTTAGTCTCGGATAAA	FM_217	VA	NYGC	MG	Adapt	Adapt_AIF1
FM_217-CGTCCATGTGTTAGCT	FM_217	VA	NYGC	MG	Prolif	Prolif_MKI67
FM_217-GGGATCCAGCTATCTG	FM_217	VA	NYGC	MG	Adapt	Adapt_HSPA1A
FM_217-CTGTATTGTAATACCC	FM_217	VA	NYGC	PVM	PVM	PVM_CD163
FM_217-TCAGGTAAGACATAGT	FM_217	VA	NYGC	MG	Homeo	Homeo_PICALM
FM_217-TTGGGCGGTGATATAG	FM_217	VA	NYGC	MG	exAM	exAM_ERN1
FM_217-GGGTCTGTCTCTCGCA	FM_217	VA	NYGC	MG	Adapt	Adapt_HSPA1A
FM_217-ACGCACGTCTAAGGAA	FM_217	VA	NYGC	MG	Homeo	Homeo_PICALM
FM_217-TTCACGCTCATCGCTC	FM_217	VA	NYGC	MG	Adapt	Adapt_CCL3
FM_217-GGTGTCGCATCTCATT	FM_217	VA	NYGC	MG	Adapt	Adapt_HIST
FM_217-GCGGATCTCTTCGTGC	FM_217	VA	NYGC	MG	exAM	exAM_ERN1
FM_217-TTGGGATCATTGAGCT	FM_217	VA	NYGC	MG	exAM	exAM_ERN1
FM_217-TTATTGCTCTCCCTAG	FM_217	VA	NYGC	MG	exAM	exAM_ERN1
FM_217-TCAATCTCACAGCGCT	FM_217	VA	NYGC	MG	exAM	exAM_ERN1
FM_217-GTTACCCGTTACGCCG	FM_217	VA	NYGC	MG	Adapt	Adapt_HIST
FM_217-CACAGATAGCGCCTAC	FM_217	VA	NYGC	MG	Prolif	Prolif_MKI67
FM_217-AGCGCCAAGAGTGTTA	FM_217	VA	NYGC	MG	Adapt	Adapt_AIF1
FM_217-TCACATTAGAGAAGGT	FM_217	VA	NYGC	MG	Adapt	Adapt_TMEM163
FM_217-GAAGCGAAGCGATGCA	FM_217	VA	NYGC	MG	Adapt	Adapt_HSPA1A
FM_217-TTTATGCGTTTGGAAA	FM_217	VA	NYGC	PVM	PVM	PVM_CD163
FM_217-TAGGTTGAGGTGCAGT	FM_217	VA	NYGC	MG	exAM	exAM_ERN1
FM_217-GAATAGAGTAGCGATG	FM_217	VA	NYGC	MG	Adapt	Adapt_AIF1
FM_217-GTTCCGTAGCCGTCGT	FM_217	VA	NYGC	MG	Adapt	Adapt_AIF1
FM_217-TTTGGTTTCTGTCCCA	FM_217	VA	NYGC	MG	Adapt	Adapt_AIF1
FM_217-TGCACGGGTCAAGTTC	FM_217	VA	NYGC	MG	Adapt	Adapt_AIF1
FM_217-TGTTCATTCTGCGAGC	FM_217	VA	NYGC	MG	Adapt	Adapt_AIF1
FM_217-TTACGTTGTCTGTAGT	FM_217	VA	NYGC	PVM	PVM	PVM_CD163
FM_217-GCTTGGGCAACTACGT	FM_217	VA	NYGC	MG	Homeo	Homeo_PICALM
FM_217-TAACTTCGTCAAGCGA	FM_217	VA	NYGC	MG	Adapt	Adapt_HIST
FM_217-CGATCGGTCGCTGATA	FM_217	VA	NYGC	MG	exAM	exAM_ERN1
FM_217-CTTACCGCACAAATAG	FM_217	VA	NYGC	MG	Adapt	Adapt_HIST
FM_217-ATCACGATCTGGTCAA	FM_217	VA	NYGC	MG	Adapt	Adapt_HSPA1A
FM_217-GTAGATCGTCAGTTTG	FM_217	VA	NYGC	PVM	PVM	PVM_CD163
FM_217-AAACGCTTCACTCTTA	FM_217	VA	NYGC	PVM	PVM	PVM_CD163
FM_217-GTAGAAAGTACGCTAT	FM_217	VA	NYGC	MG	Adapt	Adapt_AIF1
FM_217-CAGATACTCCGTGTAA	FM_217	VA	NYGC	MG	Adapt	Adapt_HIST
FM_217-CGCATAACACGTCGTG	FM_217	VA	NYGC	MG	Adapt	Adapt_AIF1
FM_217-CATGCAACACTAAACC	FM_217	VA	NYGC	MG	Homeo	Homeo_FRMD4A
FM_217-ACAACCATCCGGCAGT	FM_217	VA	NYGC	MG	exAM	exAM_ERN1
FM_217-GTGACGCTCGCACTCT	FM_217	VA	NYGC	MG	Adapt	Adapt_HSPA1A
FM_217-TCCAGAATCGTAGCCG	FM_217	VA	NYGC	MG	Adapt	Adapt_AIF1
FM_217-ACGCACGAGGTAGACC	FM_217	VA	NYGC	MG	Adapt	Adapt_AIF1
FM_217-CCACGTTTCGTTCCCA	FM_217	VA	NYGC	MG	Prolif	Prolif_MKI67
FM_217-AGGCCACTCCATCTGC	FM_217	VA	NYGC	MG	exAM	exAM_ERN1
FM_217-ATTCATCGTGACCGAA	FM_217	VA	NYGC	MG	Homeo	Homeo_PICALM
FM_217-GAGAAATGTGCATTTG	FM_217	VA	NYGC	PVM	PVM	PVM_CD163
FM_217-TAGGTTGGTATTCCGA	FM_217	VA	NYGC	MG	Adapt	Adapt_AIF1
FM_217-GATGATCGTCGTATTG	FM_217	VA	NYGC	MG	Homeo	Homeo_PICALM
FM_217-CCCGAAGTCAGAGTTC	FM_217	VA	NYGC	MG	Adapt	Adapt_AIF1
FM_217-CCTGCATTCGATTGGT	FM_217	VA	NYGC	MG	Adapt	Adapt_AIF1
FM_217-AAAGTGAGTCGCTTAA	FM_217	VA	NYGC	MG	Adapt	Adapt_AIF1
FM_217-AAGTACCGTGCCGGTT	FM_217	VA	NYGC	MG	Adapt	Adapt_AIF1
FM_217-AGACAGGTCTCTTCAA	FM_217	VA	NYGC	MG	Adapt	Adapt_AIF1
FM_217-AGCGCTGAGTATGGCG	FM_217	VA	NYGC	MG	Homeo	Homeo_PICALM
FM_217-AGACAGGAGGTCATCT	FM_217	VA	NYGC	MG	exAM	exAM_ERN1
FM_217-GAGGCAAAGCGCTGCT	FM_217	VA	NYGC	MG	Homeo	Homeo_PICALM
FM_217-AGCTCAATCCAACTGA	FM_217	VA	NYGC	MG	Adapt	Adapt_AIF1
FM_217-GCAGCTGAGTCTGGTT	FM_217	VA	NYGC	MG	exAM	exAM_ERN1
FM_217-GTAGCTAGTACAGAAT	FM_217	VA	NYGC	MG	Adapt	Adapt_AIF1
FM_217-CAGAGCCCAGTGTGGA	FM_217	VA	NYGC	MG	Adapt	Adapt_CCL3
FM_217-TCAGCCTAGGACTTCT	FM_217	VA	NYGC	MG	Homeo	Homeo_PICALM
FM_217-GGGACTCGTGCCAAGA	FM_217	VA	NYGC	MG	Adapt	Adapt_AIF1
FM_217-ACTATTCCATGACCCG	FM_217	VA	NYGC	MG	Adapt	Adapt_HSPA1A
FM_217-ATGAAAGCAGAGGACT	FM_217	VA	NYGC	MG	exAM	exAM_ERN1
FM_217-ATTCGTTGTGTTAAAG	FM_217	VA	NYGC	MG	exAM	exAM_ERN1
FM_217-CGGGTCATCCGCAAAT	FM_217	VA	NYGC	MG	Homeo	Homeo_PICALM
FM_217-CGCCATTCACGGGTAA	FM_217	VA	NYGC	MG	Adapt	Adapt_AIF1
FM_217-CACCGTTTCGCGTTTC	FM_217	VA	NYGC	MG	Adapt	Adapt_AIF1
FM_217-CGATGCGAGTTGGACG	FM_217	VA	NYGC	MG	Adapt	Adapt_TMEM163
FM_217-CATGCAAAGAATAGTC	FM_217	VA	NYGC	MG	Prolif	Prolif_MKI67
FM_217-CGTGTCTGTGATACCT	FM_217	VA	NYGC	MG	Adapt	Adapt_AIF1
FM_217-GATGAGGCAACCGTGC	FM_217	VA	NYGC	MG	Adapt	Adapt_HIST
FM_217-TATCTTGAGCGCTGCT	FM_217	VA	NYGC	MG	Homeo	Homeo_PICALM
FM_217-TAGACTGAGTCGCTAT	FM_217	VA	NYGC	MG	Adapt	Adapt_AIF1
FM_217-CAAGGGAGTTCGGTCG	FM_217	VA	NYGC	PVM	PVM	PVM_CD163
FM_217-TCTTGCGGTGAACGGT	FM_217	VA	NYGC	MG	Adapt	Adapt_AIF1
FM_217-TCCACGTTCGATCCCT	FM_217	VA	NYGC	MG	Adapt	Adapt_AIF1
FM_217-AACCACATCACTCGAA	FM_217	VA	NYGC	MG	Adapt	Adapt_HIF1A
FM_217-CAGGCCACAGGACGAT	FM_217	VA	NYGC	MG	Adapt	Adapt_HIF1A
FM_217-CATCGGGTCGCAGTTA	FM_217	VA	NYGC	MG	Homeo	Homeo_FRMD4A
FM_217-GACCCTTCACAAATAG	FM_217	VA	NYGC	MG	exAM	exAM_ERN1
FM_217-GGATCTAGTTACCTTT	FM_217	VA	NYGC	MG	Adapt	Adapt_HSPA1A
FM_217-CTGGCAGCAAGCACAG	FM_217	VA	NYGC	MG	exAM	exAM_ERN1
FM_217-GTCGTAACAACAGCTT	FM_217	VA	NYGC	MG	Adapt	Adapt_AIF1
FM_217-ACAACCACATGTGACT	FM_217	VA	NYGC	MG	Adapt	Adapt_AIF1
FM_217-ATACCGATCCCAAGTA	FM_217	VA	NYGC	MG	exAM	exAM_ERN1
FM_217-CGTGCTTAGGCATCAG	FM_217	VA	NYGC	MG	Adapt	Adapt_HSPA1A
FM_217-CGTTAGATCTGGTGGC	FM_217	VA	NYGC	MG	Adapt	Adapt_AIF1
FM_217-TTACCGCAGAGCATCG	FM_217	VA	NYGC	MG	Homeo	Homeo_PICALM
FM_217-GGGTCACAGACGGTTG	FM_217	VA	NYGC	MG	Prolif	Prolif_MKI67
FM_217-AAATGGAAGACTCAAA	FM_217	VA	NYGC	MG	Adapt	Adapt_AIF1
FM_217-ACAACCAGTCCGATCG	FM_217	VA	NYGC	MG	Adapt	Adapt_AIF1
FM_217-CACTTCGTCCTAGCTC	FM_217	VA	NYGC	MG	Adapt	Adapt_AIF1
FM_217-CACTTCGAGCTAAACA	FM_217	VA	NYGC	MG	Homeo	Homeo_PICALM
FM_217-AAGACTCAGCTCGTGC	FM_217	VA	NYGC	MG	Homeo	Homeo_PICALM
FM_217-GTGCACGTCATACGGT	FM_217	VA	NYGC	MG	Prolif	Prolif_MKI67
FM_217-GTCCTCAAGAGAATCT	FM_217	VA	NYGC	PVM	PVM	PVM_CD163
FM_217-AGATAGATCCTGGGTG	FM_217	VA	NYGC	MG	Adapt	Adapt_AIF1
FM_217-ATGATCGAGCGTGAAC	FM_217	VA	NYGC	MG	Adapt	Adapt_AIF1
FM_217-CAGTTCCTCTTTACAC	FM_217	VA	NYGC	MG	Adapt	Adapt_AIF1
FM_217-CTGCTCAAGTGTACAA	FM_217	VA	NYGC	MG	exAM	exAM_ERN1
FM_217-TGCTTGCCAAGTGCTT	FM_217	VA	NYGC	MG	Adapt	Adapt_AIF1
FM_217-AGGTCTATCGAACCTA	FM_217	VA	NYGC	MG	Homeo	Homeo_PICALM
FM_217-CTGTATTGTCTTCAAG	FM_217	VA	NYGC	MG	Adapt	Adapt_HSPA1A
FM_217-GTCATCCAGGTTCTAC	FM_217	VA	NYGC	MG	Adapt	Adapt_AIF1
FM_217-GCAGCCACAGGGATAC	FM_217	VA	NYGC	MG	exAM	exAM_ERN1
FM_217-GTAGCTATCCGTGACG	FM_217	VA	NYGC	MG	Adapt	Adapt_TMEM163
FM_217-GGTAATCCATGACTGT	FM_217	VA	NYGC	MG	Adapt	Adapt_AIF1
FM_217-CTCAATTAGTGATCGG	FM_217	VA	NYGC	MG	Adapt	Adapt_HSPA1A
FM_217-GCACTAATCGAACTCA	FM_217	VA	NYGC	MG	Adapt	Adapt_HIST
FM_217-TAGGTACAGGTCGTGA	FM_217	VA	NYGC	MG	Adapt	Adapt_AIF1
FM_217-CGTCCATTCCGCAACG	FM_217	VA	NYGC	MG	Prolif	Prolif_MKI67
FM_217-TCCATCGGTAGCGTCC	FM_217	VA	NYGC	MG	Adapt	Adapt_AIF1
FM_217-TTCCTAAAGCTTAGTC	FM_217	VA	NYGC	MG	Homeo	Homeo_PICALM
FM_217-GGGTAGATCCTCTAGC	FM_217	VA	NYGC	MG	Adapt	Adapt_HIST
FM_217-TGTCAGATCTCCTACG	FM_217	VA	NYGC	MG	Adapt	Adapt_AIF1
FM_217-TCGGGCACATACCGTA	FM_217	VA	NYGC	MG	Adapt	Adapt_HIST
FM_217-CTTACCGCAATTCTCT	FM_217	VA	NYGC	MG	Adapt	Adapt_AIF1
FM_217-TGATTCTAGCATGCGA	FM_217	VA	NYGC	MG	Adapt	Adapt_AIF1
FM_217-TCATGGATCACGTCCT	FM_217	VA	NYGC	MG	exAM	exAM_ERN1
FM_217-GTGCACGTCGAGTGGA	FM_217	VA	NYGC	MG	Adapt	Adapt_HIST
FM_217-GCCGATGAGACGGTTG	FM_217	VA	NYGC	MG	Adapt	Adapt_AIF1
FM_217-AGAGAATTCTAGCAAC	FM_217	VA	NYGC	MG	exAM	exAM_ERN1
FM_217-ATTCAGGGTGACTGTT	FM_217	VA	NYGC	MG	Adapt	Adapt_HSPA1A
FM_217-ACCCTTGTCAGTGATC	FM_217	VA	NYGC	MG	Prolif	Prolif_MKI67
FM_217-CAGATCAGTGCATGAG	FM_217	VA	NYGC	MG	Adapt	Adapt_HSPA1A
FM_217-TAGAGTCTCTTACACT	FM_217	VA	NYGC	MG	Adapt	Adapt_AIF1
FM_217-ACGTTCCGTTGGGACA	FM_217	VA	NYGC	MG	Adapt	Adapt_AIF1
FM_217-GACACGCCAATGCAAA	FM_217	VA	NYGC	MG	Adapt	Adapt_HSPA1A
FM_217-TAGGGTTCAGTCGTTA	FM_217	VA	NYGC	MG	Adapt	Adapt_AIF1
FM_217-CGAGGAAGTGAGGATC	FM_217	VA	NYGC	MG	Adapt	Adapt_AIF1
FM_217-AAACCCAAGACACACG	FM_217	VA	NYGC	MG	Adapt	Adapt_HSPA1A
FM_217-AAGCATCGTAGCTGCC	FM_217	VA	NYGC	MG	Adapt	Adapt_AIF1
FM_217-GACACGCTCAGCGGAA	FM_217	VA	NYGC	MG	Prolif	Prolif_MKI67
FM_217-GTGTGGCCAGAGATTA	FM_217	VA	NYGC	MG	Adapt	Adapt_AIF1
FM_217-GCTCAAAAGCGCCGTT	FM_217	VA	NYGC	MG	Adapt	Adapt_AIF1
FM_217-ATGAAAGAGCGTTGTT	FM_217	VA	NYGC	MG	Adapt	Adapt_AIF1
FM_217-TAGACTGTCTACCCAC	FM_217	VA	NYGC	MG	Adapt	Adapt_AIF1
FM_217-CTCTCGATCGTGTGAT	FM_217	VA	NYGC	MG	Adapt	Adapt_AIF1
FM_217-AGTACCAGTCCCAAAT	FM_217	VA	NYGC	MG	Adapt	Adapt_AIF1
FM_217-GTCGTTCCATTGAAAG	FM_217	VA	NYGC	MG	Adapt	Adapt_AIF1
FM_217-TTGCATTGTCGAAACG	FM_217	VA	NYGC	MG	Homeo	Homeo_PICALM
FM_217-AAAGAACTCCGAGTGC	FM_217	VA	NYGC	MG	Adapt	Adapt_AIF1
FM_217-GTAATGCAGTGCAGGT	FM_217	VA	NYGC	MG	Adapt	Adapt_AIF1
FM_217-GCATCTCCATAATGAG	FM_217	VA	NYGC	MG	Adapt	Adapt_HIST
FM_217-GTCTGTCGTGCCGAAA	FM_217	VA	NYGC	MG	exAM	exAM_ERN1
FM_217-CCGAACGGTCACTGAT	FM_217	VA	NYGC	MG	Adapt	Adapt_AIF1
FM_217-GGAGAACCAAATGAAC	FM_217	VA	NYGC	MG	Prolif	Prolif_MKI67
FM_217-GGGTTTAAGTGCGACA	FM_217	VA	NYGC	MG	exAM	exAM_ERN1
FM_217-ACCACAACAAATACAG	FM_217	VA	NYGC	MG	Adapt	Adapt_AIF1
FM_217-TCCATGCAGTATGACA	FM_217	VA	NYGC	MG	Adapt	Adapt_AIF1
FM_217-CCCTTAGTCGAATCCA	FM_217	VA	NYGC	MG	Homeo	Homeo_PICALM
FM_217-TCCTTTCAGTTACGAA	FM_217	VA	NYGC	MG	Adapt	Adapt_HSPA1A
FM_217-TCACACCCAACTGATC	FM_217	VA	NYGC	MG	Prolif	Prolif_MKI67
FM_217-TATCTTGAGGGTCAAC	FM_217	VA	NYGC	MG	Homeo	Homeo_PICALM
FM_217-GCGTTTCAGGCCCGTT	FM_217	VA	NYGC	MG	Adapt	Adapt_HSPA1A
FM_217-GAGCCTGCATACCATG	FM_217	VA	NYGC	MG	exAM	exAM_ERN1
FM_217-CAACCAAGTGACATCT	FM_217	VA	NYGC	MG	Adapt	Adapt_HSPA1A
FM_217-TGTTCATGTGACCGTC	FM_217	VA	NYGC	MG	Homeo	Homeo_PICALM
FM_217-AAAGTGAGTTTCGATG	FM_217	VA	NYGC	MG	Prolif	Prolif_MKI67
FM_217-GTAATGCGTAGTTAGA	FM_217	VA	NYGC	MG	exAM	exAM_ERN1
FM_217-GTCAAGTCAACAGAGC	FM_217	VA	NYGC	MG	exAM	exAM_ERN1
FM_217-CAGTGCGTCAACCGAT	FM_217	VA	NYGC	MG	Adapt	Adapt_HSPA1A
FM_217-CCTCATGAGTCATAGA	FM_217	VA	NYGC	MG	Adapt	Adapt_AIF1
FM_217-TAAGTCGGTGACAGCA	FM_217	VA	NYGC	MG	exAM	exAM_ERN1
FM_217-GTAGGAGCAAGGATGC	FM_217	VA	NYGC	MG	Adapt	Adapt_AIF1
FM_217-CAGAGCCAGTAGAGTT	FM_217	VA	NYGC	MG	Homeo	Homeo_PICALM
FM_217-AAAGTCCGTAATCAAG	FM_217	VA	NYGC	MG	exAM	exAM_ERN1
FM_217-ATCACTTAGCCAAGCA	FM_217	VA	NYGC	MG	Adapt	Adapt_AIF1
FM_217-CCGCAAGAGGTCATCT	FM_217	VA	NYGC	MG	exAM	exAM_ERN1
FM_217-AGCGTCGCATCGGTTA	FM_217	VA	NYGC	MG	Adapt	Adapt_HIST
FM_217-CACTGAATCGTCACCT	FM_217	VA	NYGC	MG	Adapt	Adapt_AIF1
FM_217-TAGATCGTCTAGACAC	FM_217	VA	NYGC	MG	Adapt	Adapt_AIF1
FM_217-TCCATCGGTTTGGGTT	FM_217	VA	NYGC	MG	Adapt	Adapt_HSPA1A
FM_217-ACTGATGGTTAGGGTG	FM_217	VA	NYGC	MG	Adapt	Adapt_HSPA1A
FM_217-CATTCATGTGCTGATT	FM_217	VA	NYGC	MG	Adapt	Adapt_AIF1
FM_217-CTCCAACTCTACCAGA	FM_217	VA	NYGC	MG	Prolif	Prolif_MKI67
FM_217-GTCACGGTCTAGCAAC	FM_217	VA	NYGC	MG	Adapt	Adapt_AIF1
FM_217-CCGGTGAAGTCCCAAT	FM_217	VA	NYGC	MG	Adapt	Adapt_TMEM163
FM_217-CAAGGGAGTTGTAGCT	FM_217	VA	NYGC	MG	Adapt	Adapt_AIF1
FM_217-TCCTCCCCAGCAGAAC	FM_217	VA	NYGC	MG	Prolif	Prolif_MKI67
FM_217-TCTTCCTTCCGACGGT	FM_217	VA	NYGC	MG	exAM	exAM_ERN1
FM_217-CCTCACAGTGTGAATA	FM_217	VA	NYGC	MG	Adapt	Adapt_AIF1
FM_217-GCATGATCAGCTGCCA	FM_217	VA	NYGC	MG	Adapt	Adapt_AIF1
FM_217-AAGAACAAGGAGAGTA	FM_217	VA	NYGC	MG	Homeo	Homeo_PICALM
FM_217-TGTCCCAGTATTGCCA	FM_217	VA	NYGC	MG	Adapt	Adapt_HIST
FM_217-TCGGGCATCATTACCT	FM_217	VA	NYGC	MG	Homeo	Homeo_PICALM
FM_217-ACAACCACAGCAGACA	FM_217	VA	NYGC	MG	Adapt	Adapt_AIF1
FM_217-GTAATCGGTGCCGAAA	FM_217	VA	NYGC	PVM	PVM	PVM_CD163
FM_217-AAAGGATGTTGCATGT	FM_217	VA	NYGC	MG	Adapt	Adapt_HIST
FM_217-CATGGATTCCATATGG	FM_217	VA	NYGC	MG	exAM	exAM_ERN1
FM_217-CCTCTAGGTGGGTATG	FM_217	VA	NYGC	MG	Adapt	Adapt_HIST
FM_217-TTGTGTTAGGCTGGAT	FM_217	VA	NYGC	MG	Adapt	Adapt_AIF1
FM_217-TGTTACTTCGGTAGAG	FM_217	VA	NYGC	MG	Adapt	Adapt_AIF1
FM_217-TCCGAAATCCATTGGA	FM_217	VA	NYGC	MG	Adapt	Adapt_AIF1
FM_217-TAGATCGTCCGCTGTT	FM_217	VA	NYGC	MG	Prolif	Prolif_MKI67
FM_217-TCTGGCTAGCAGAAAG	FM_217	VA	NYGC	MG	Adapt	Adapt_TMEM163
FM_217-CTACAGATCGGAATGG	FM_217	VA	NYGC	MG	Adapt	Adapt_HIST
FM_217-CTTACCGAGTTATGGA	FM_217	VA	NYGC	MG	Adapt	Adapt_AIF1
FM_217-GATTTCTAGCGATGAC	FM_217	VA	NYGC	MG	Homeo	Homeo_PICALM
FM_217-GTACAACAGGAAGTAG	FM_217	VA	NYGC	MG	Prolif	Prolif_MKI67
FM_217-TCAGCCTAGAGGCTGT	FM_217	VA	NYGC	MG	Adapt	Adapt_HIF1A
FM_217-CGTGAATGTACTCAAC	FM_217	VA	NYGC	MG	Adapt	Adapt_AIF1
FM_217-TGGATCATCCAAATGC	FM_217	VA	NYGC	MG	Adapt	Adapt_AIF1
FM_217-CATACTTGTGCGCTCA	FM_217	VA	NYGC	MG	Adapt	Adapt_AIF1
FM_217-CCCAACTGTGACTCTA	FM_217	VA	NYGC	MG	exAM	exAM_ERN1
FM_217-TAAGCGTAGCAGCACA	FM_217	VA	NYGC	MG	Adapt	Adapt_AIF1
FM_217-CGATGCGTCAGACCTA	FM_217	VA	NYGC	MG	Adapt	Adapt_HIST
FM_217-CATCGCTTCCAGGACC	FM_217	VA	NYGC	MG	Adapt	Adapt_AIF1
FM_217-GACACGCAGATGAACT	FM_217	VA	NYGC	MG	exAM	exAM_ERN1
FM_217-CACAGGCAGATGTTGA	FM_217	VA	NYGC	MG	Adapt	Adapt_AIF1
FM_217-GAATAGAGTCGGCTAC	FM_217	VA	NYGC	PVM	PVM	PVM_CD163
FM_217-GCACTAACACTGAATC	FM_217	VA	NYGC	MG	Adapt	Adapt_AIF1
FM_217-TGAATGCCAGAGAGGG	FM_217	VA	NYGC	MG	Prolif	Prolif_MKI67
FM_217-ATCCACCGTTTCGTGA	FM_217	VA	NYGC	MG	Adapt	Adapt_AIF1
FM_217-TTCCTAAAGAGTTGAT	FM_217	VA	NYGC	MG	Adapt	Adapt_HIST
FM_217-TCTTCCTGTGTTAAAG	FM_217	VA	NYGC	MG	Adapt	Adapt_AIF1
FM_217-GTCAGCGCAAGAATAC	FM_217	VA	NYGC	MG	Adapt	Adapt_HIST
FM_217-CTCCCTCTCCGTCACT	FM_217	VA	NYGC	MG	exAM	exAM_ERN1
FM_217-TTCGGTCGTCGTTATG	FM_217	VA	NYGC	MG	Adapt	Adapt_AIF1
FM_217-ACTGCAAGTCACGCTG	FM_217	VA	NYGC	MG	Prolif	Prolif_MKI67
FM_217-AAGTGAACAAGCTGCC	FM_217	VA	NYGC	MG	Adapt	Adapt_HIST
FM_217-GCTGGGTGTGGCTGAA	FM_217	VA	NYGC	MG	Prolif	Prolif_MKI67
FM_217-GTAGTACCAGGTGAGT	FM_217	VA	NYGC	MG	Adapt	Adapt_AIF1
FM_217-GACAGCCAGCTTTCTT	FM_217	VA	NYGC	MG	Adapt	Adapt_HSPA1A
FM_217-AGCGCCAAGGAAAGAC	FM_217	VA	NYGC	MG	Adapt	Adapt_AIF1
FM_217-ACACTGAGTCATCGGC	FM_217	VA	NYGC	MG	Adapt	Adapt_AIF1
FM_217-CGGAATTTCTGCATGA	FM_217	VA	NYGC	MG	Adapt	Adapt_TMEM163
FM_217-CTACCCAAGCTGAAGC	FM_217	VA	NYGC	MG	Adapt	Adapt_AIF1
FM_217-ACCCAAAGTCCCTCAT	FM_217	VA	NYGC	MG	Adapt	Adapt_AIF1
FM_217-TTTATGCCAGCACACC	FM_217	VA	NYGC	MG	Adapt	Adapt_AIF1
FM_217-CGGGCATTCCTGCCAT	FM_217	VA	NYGC	MG	exAM	exAM_ERN1
FM_217-CGAGTGCCATTCGATG	FM_217	VA	NYGC	MG	Adapt	Adapt_AIF1
FM_217-AGATCGTAGCTAGAAT	FM_217	VA	NYGC	MG	Adapt	Adapt_HSPA1A
FM_217-AAAGGGCCACAGAGCA	FM_217	VA	NYGC	MG	Adapt	Adapt_HIST
FM_217-AGTAGCTGTACGCTTA	FM_217	VA	NYGC	MG	exAM	exAM_ERN1
FM_217-AGCTTCCTCTCCCTAG	FM_217	VA	NYGC	MG	exAM	exAM_ERN1
FM_217-TCTTCCTCACTATCGA	FM_217	VA	NYGC	MG	Adapt	Adapt_HSPA1A
FM_217-ATCCATTGTTGCATTG	FM_217	VA	NYGC	MG	Adapt	Adapt_AIF1
FM_217-GGTGAAGAGGTCGTGA	FM_217	VA	NYGC	MG	Adapt	Adapt_AIF1
FM_217-GTGTCCTCATTCTTCA	FM_217	VA	NYGC	MG	Adapt	Adapt_AIF1
FM_217-GTCGAATCACAAACGG	FM_217	VA	NYGC	MG	Adapt	Adapt_AIF1
FM_217-CATACTTGTTCCGGTG	FM_217	VA	NYGC	MG	Adapt	Adapt_AIF1
FM_217-TAGCACACAGCATACT	FM_217	VA	NYGC	MG	Adapt	Adapt_AIF1
FM_217-GAATCACGTGAATGAT	FM_217	VA	NYGC	MG	Adapt	Adapt_AIF1
FM_217-TATTGGGTCATTCATC	FM_217	VA	NYGC	MG	Adapt	Adapt_AIF1
FM_217-GTTTGGAAGTGGTTAA	FM_217	VA	NYGC	MG	Adapt	Adapt_IFI44L
FM_217-ATCGTAGCAAGTTCGT	FM_217	VA	NYGC	MG	Adapt	Adapt_AIF1
FM_217-GTCTTTAAGGCATTTC	FM_217	VA	NYGC	MG	Adapt	Adapt_HSPA1A
FM_217-CAATACGTCGTGTGGC	FM_217	VA	NYGC	MG	Adapt	Adapt_TMEM163
FM_217-CAACAGTTCGTTGCCT	FM_217	VA	NYGC	MG	exAM	exAM_ERN1
FM_217-TTCTTGATCTCCGATC	FM_217	VA	NYGC	MG	Adapt	Adapt_AIF1
FM_217-GGGTGAATCCAAGGGA	FM_217	VA	NYGC	MG	Adapt	Adapt_AIF1
FM_217-AGAGCCCCAGCCGGTT	FM_217	VA	NYGC	MG	Adapt	Adapt_HIST
FM_217-CAATACGTCCCGAGAC	FM_217	VA	NYGC	MG	exAM	exAM_ERN1
FM_217-GTCACTCCACCCTCTA	FM_217	VA	NYGC	MG	exAM	exAM_ERN1
FM_217-AGTACTGGTAAGACCG	FM_217	VA	NYGC	MG	Prolif	Prolif_MKI67
FM_217-TCATACTAGATGAAGG	FM_217	VA	NYGC	MG	Adapt	Adapt_AIF1
FM_217-CAGATACCACCCTTGT	FM_217	VA	NYGC	MG	Adapt	Adapt_HSPA1A
FM_217-CGGAACCCATTGCCTC	FM_217	VA	NYGC	MG	Adapt	Adapt_AIF1
FM_217-GTTCCGTAGCGAGGAG	FM_217	VA	NYGC	MG	Adapt	Adapt_HSPA1A
FM_217-TGAGCGCTCAAACGTC	FM_217	VA	NYGC	MG	Adapt	Adapt_AIF1
FM_217-AGGATAAAGCTGGAGT	FM_217	VA	NYGC	MG	Prolif	Prolif_MKI67
FM_217-TGTTGAGCAACGTTAC	FM_217	VA	NYGC	MG	Adapt	Adapt_AIF1
FM_217-TGGATCATCCGAGTGC	FM_217	VA	NYGC	MG	Adapt	Adapt_AIF1
FM_217-CCTACGTAGACAAGCC	FM_217	VA	NYGC	MG	Adapt	Adapt_AIF1
FM_217-GCAGTTATCGAGTTGT	FM_217	VA	NYGC	MG	exAM	exAM_ERN1
FM_217-TACTTGTCACCTTCGT	FM_217	VA	NYGC	MG	Adapt	Adapt_AIF1
FM_217-CCTTTGGGTGGATTTC	FM_217	VA	NYGC	MG	Adapt	Adapt_AIF1
FM_217-TGACGCGTCACAAGAA	FM_217	VA	NYGC	MG	Adapt	Adapt_AIF1
FM_217-TTAATCCAGTACAACA	FM_217	VA	NYGC	MG	exAM	exAM_ERN1
FM_217-CTGCAGGAGAGACAAG	FM_217	VA	NYGC	MG	Homeo	Homeo_PICALM
FM_217-TTCACGCCATAATCCG	FM_217	VA	NYGC	MG	Adapt	Adapt_AIF1
FM_217-GATGGAGGTTTAGTCG	FM_217	VA	NYGC	MG	Adapt	Adapt_AIF1
FM_217-CAATCGATCGCAAGAG	FM_217	VA	NYGC	MG	Adapt	Adapt_HIST
FM_217-TTCAATCAGGAGTATT	FM_217	VA	NYGC	MG	Adapt	Adapt_AIF1
FM_217-GGAATCTGTTTCACAG	FM_217	VA	NYGC	MG	Homeo	Homeo_PICALM
FM_217-CCGGGTAGTCACTCGG	FM_217	VA	NYGC	MG	Adapt	Adapt_AIF1
FM_217-CTCATTAAGGCGCTTC	FM_217	VA	NYGC	MG	Adapt	Adapt_AIF1
FM_217-TGGAGAGAGTAACGAT	FM_217	VA	NYGC	MG	Homeo	Homeo_PICALM
FM_217-AGGAATAAGTGATGGC	FM_217	VA	NYGC	MG	Adapt	Adapt_AIF1
FM_217-TTCTCTCAGGATCATA	FM_217	VA	NYGC	MG	Prolif	Prolif_MKI67
FM_217-TGTGGCGGTACGTTCA	FM_217	VA	NYGC	MG	Homeo	Homeo_PICALM
FM_217-AGAGAATGTGGTAACG	FM_217	VA	NYGC	MG	Adapt	Adapt_HSPA1A
FM_217-GCGGATCTCATGGCCG	FM_217	VA	NYGC	MG	Adapt	Adapt_HIST
FM_217-AAGACAACATCGATGT	FM_217	VA	NYGC	MG	Adapt	Adapt_AIF1
FM_217-CGGAGAACACTACACA	FM_217	VA	NYGC	MG	Adapt	Adapt_AIF1
FM_217-ATACTTCTCTCTCGCA	FM_217	VA	NYGC	MG	Adapt	Adapt_AIF1
FM_217-TTTGATCCAGTCAGAG	FM_217	VA	NYGC	MG	Adapt	Adapt_AIF1
FM_217-AAGCGAGGTGTAGCAG	FM_217	VA	NYGC	MG	Adapt	Adapt_TMEM163
FM_217-TAGGTACAGCGACAGT	FM_217	VA	NYGC	MG	Adapt	Adapt_HSPA1A
FM_217-CTCCCAAGTACAGAGC	FM_217	VA	NYGC	MG	Adapt	Adapt_AIF1
FM_217-AGTGACTGTACCCGCA	FM_217	VA	NYGC	MG	Adapt	Adapt_HIST
FM_217-TCCTGCACAAAGGTTA	FM_217	VA	NYGC	MG	Adapt	Adapt_AIF1
FM_217-CTGGTCTTCTCTCAAT	FM_217	VA	NYGC	MG	Adapt	Adapt_HSPA1A
FM_217-TGGGCTGTCAAACTGC	FM_217	VA	NYGC	MG	Homeo	Homeo_PICALM
FM_217-TCTTCCTTCGTCGATA	FM_217	VA	NYGC	MG	Adapt	Adapt_AIF1
FM_217-CTACTATGTGGGTATG	FM_217	VA	NYGC	MG	Prolif	Prolif_MKI67
FM_217-CTATCTACAAGTGTCT	FM_217	VA	NYGC	MG	Adapt	Adapt_AIF1
FM_217-CATGCAATCGGTAGGA	FM_217	VA	NYGC	MG	Prolif	Prolif_MKI67
FM_217-TTCGATTCAGCAGTAG	FM_217	VA	NYGC	MG	Adapt	Adapt_HSPA1A
FM_217-GTAGGAGGTAGTCACT	FM_217	VA	NYGC	MG	Adapt	Adapt_AIF1
FM_217-CATGCTCAGCACTCTA	FM_217	VA	NYGC	MG	Adapt	Adapt_AIF1
FM_217-GAGATGGTCCGGTTCT	FM_217	VA	NYGC	MG	exAM	exAM_ERN1
FM_217-ATCTCTACAGCACCCA	FM_217	VA	NYGC	MG	Homeo	Homeo_PICALM
FM_217-TTTGTTGAGCCTATTG	FM_217	VA	NYGC	MG	Adapt	Adapt_HSPA1A
FM_217-CGTAAGTGTAACCCGC	FM_217	VA	NYGC	MG	Adapt	Adapt_HSPA1A
FM_217-AGGGTCCGTGCCCAGT	FM_217	VA	NYGC	MG	Adapt	Adapt_AIF1
FM_217-CTGAGGCTCTGCTAGA	FM_217	VA	NYGC	MG	Adapt	Adapt_AIF1
FM_217-AGTTCGAGTTTACCTT	FM_217	VA	NYGC	MG	Adapt	Adapt_AIF1
FM_217-TTGGGTAGTATGCGTT	FM_217	VA	NYGC	MG	Adapt	Adapt_HIST
FM_217-CACTGTCGTTTAGACC	FM_217	VA	NYGC	MG	Adapt	Adapt_AIF1
FM_217-TTCCTCTTCTGTCGTC	FM_217	VA	NYGC	MG	exAM	exAM_ERN1
FM_217-TATCCTAGTTGGCTAT	FM_217	VA	NYGC	MG	Adapt	Adapt_AIF1
FM_217-CCCTAACCACGCTTAA	FM_217	VA	NYGC	MG	Adapt	Adapt_HIST
FM_217-CCCATTGTCCTAACAG	FM_217	VA	NYGC	MG	Adapt	Adapt_CCL3
FM_217-TACGCTCTCAAGTTGC	FM_217	VA	NYGC	MG	Adapt	Adapt_AIF1
FM_217-TTCCGTGTCAAACTGC	FM_217	VA	NYGC	MG	Adapt	Adapt_HIST
FM_217-CGCCAGATCCCTTGTG	FM_217	VA	NYGC	MG	Adapt	Adapt_AIF1
FM_217-CAGCAATTCAAACGAA	FM_217	VA	NYGC	MG	Adapt	Adapt_AIF1
FM_217-TGCTTCGAGTACGTCT	FM_217	VA	NYGC	MG	Prolif	Prolif_MKI67
FM_217-TAACTTCCAGGGACTA	FM_217	VA	NYGC	MG	Adapt	Adapt_AIF1
FM_217-GTGCTTCTCTCCGCAT	FM_217	VA	NYGC	MG	Homeo	Homeo_PICALM
FM_217-GATAGCTGTGGGACAT	FM_217	VA	NYGC	MG	Adapt	Adapt_HIST
FM_217-GGGAGATCACTAGTAC	FM_217	VA	NYGC	MG	Adapt	Adapt_HIST
FM_217-TCGCAGGTCAGGACGA	FM_217	VA	NYGC	MG	Adapt	Adapt_AIF1
FM_217-CTGGACGGTATCAGGG	FM_217	VA	NYGC	MG	Adapt	Adapt_AIF1
FM_217-AGGTAGGTCGACGATT	FM_217	VA	NYGC	MG	Homeo	Homeo_PICALM
FM_217-TATCTGTGTGAGAGGG	FM_217	VA	NYGC	PVM	PVM	PVM_CD163
FM_217-GCAGGCTGTTGGACTT	FM_217	VA	NYGC	MG	Adapt	Adapt_HIF1A
FM_217-TGATCAGGTCCTTTGC	FM_217	VA	NYGC	MG	Homeo	Homeo_PICALM
FM_217-AGACAGGCACGCGCAT	FM_217	VA	NYGC	MG	Homeo	Homeo_PICALM
FM_217-TGCTGAATCGCTAGCG	FM_217	VA	NYGC	MG	Prolif	Prolif_MKI67
FM_217-GGTAGAGCAAACGAGC	FM_217	VA	NYGC	MG	exAM	exAM_ERN1
FM_217-TGGTACAGTTTGACAC	FM_217	VA	NYGC	MG	Adapt	Adapt_AIF1
FM_217-TATCAGGAGATTTGCC	FM_217	VA	NYGC	MG	Adapt	Adapt_HSPA1A
FM_217-CGCATGGTCCGATCGG	FM_217	VA	NYGC	MG	Adapt	Adapt_AIF1
FM_217-AAACGCTGTGGAGGTT	FM_217	VA	NYGC	PVM	PVM	PVM_CD163
FM_217-GAGATGGTCCGTTGAA	FM_217	VA	NYGC	MG	Adapt	Adapt_AIF1
FM_217-CTCAACCTCCACAGGC	FM_217	VA	NYGC	MG	Adapt	Adapt_AIF1
FM_217-AGAGAGCGTCTTCTAT	FM_217	VA	NYGC	MG	Adapt	Adapt_AIF1
FM_217-GTCCCATAGAGCCATG	FM_217	VA	NYGC	MG	Adapt	Adapt_HIST
FM_217-GCTACCTGTAGTGCGA	FM_217	VA	NYGC	MG	Adapt	Adapt_CCL3
FM_217-TCTCAGCCAGGCAATG	FM_217	VA	NYGC	MG	Adapt	Adapt_AIF1
FM_217-TCGGTCTTCGCACGAC	FM_217	VA	NYGC	MG	Adapt	Adapt_HIST
FM_217-GTAGCTAAGTAGTGCG	FM_217	VA	NYGC	MG	Adapt	Adapt_HIST
FM_217-ACTTATCAGGTTACAA	FM_217	VA	NYGC	MG	Adapt	Adapt_TMEM163
FM_217-TACATTCAGCCACAAG	FM_217	VA	NYGC	MG	Adapt	Adapt_AIF1
FM_217-GAGGGTACATTGCTGA	FM_217	VA	NYGC	MG	Adapt	Adapt_AIF1
FM_217-TCGGGACAGGCCCAAA	FM_217	VA	NYGC	MG	Adapt	Adapt_HSPA1A
FM_217-AGCGTCGGTATGAGGC	FM_217	VA	NYGC	MG	Homeo	Homeo_PICALM
FM_217-AGACAGGTCCCTCATG	FM_217	VA	NYGC	MG	Adapt	Adapt_HIST
FM_217-GGTCACGGTTCCGGTG	FM_217	VA	NYGC	MG	Adapt	Adapt_AIF1
FM_217-CCAAGCGAGGGTTAAT	FM_217	VA	NYGC	PVM	PVM	PVM_CD163
FM_217-GGTTAACGTGCTCTCT	FM_217	VA	NYGC	MG	Adapt	Adapt_HIF1A
FM_217-TCTGGCTAGTCAACAA	FM_217	VA	NYGC	MG	Adapt	Adapt_AIF1
FM_217-CTGCCATGTGTGTTTG	FM_217	VA	NYGC	MG	Homeo	Homeo_PICALM
FM_217-CGCATGGTCCTGTAAG	FM_217	VA	NYGC	MG	Adapt	Adapt_AIF1
FM_217-TGATGGTAGCCTCAAT	FM_217	VA	NYGC	MG	Adapt	Adapt_AIF1
FM_217-CTCATCGGTACCGGCT	FM_217	VA	NYGC	MG	Adapt	Adapt_CCL3
FM_217-TGGATCATCCACAGCG	FM_217	VA	NYGC	MG	Adapt	Adapt_HSPA1A
FM_217-ACTGCAAAGCATGCAG	FM_217	VA	NYGC	MG	Adapt	Adapt_AIF1
FM_217-TATTCCACAAGAAACT	FM_217	VA	NYGC	MG	Adapt	Adapt_AIF1
FM_217-GTCCACTGTACAAACA	FM_217	VA	NYGC	MG	Adapt	Adapt_AIF1
FM_217-CATCGTCGTCCATCTC	FM_217	VA	NYGC	MG	Adapt	Adapt_AIF1
FM_217-CTAGGTACATGACTGT	FM_217	VA	NYGC	MG	Adapt	Adapt_AIF1
FM_217-TCTTGCGTCAGACCGC	FM_217	VA	NYGC	MG	Adapt	Adapt_AIF1
FM_217-AGGTCATAGTTCAACC	FM_217	VA	NYGC	MG	Adapt	Adapt_HIST
FM_217-GGTTCTCTCTTGCAAG	FM_217	VA	NYGC	MG	Adapt	Adapt_AIF1
FM_217-GCCAGTGTCCCGAACG	FM_217	VA	NYGC	MG	Adapt	Adapt_AIF1
FM_217-CCTCCAATCAATCTTC	FM_217	VA	NYGC	MG	Adapt	Adapt_HSPA1A
FM_217-GAACTGTAGGTCGCCT	FM_217	VA	NYGC	MG	Adapt	Adapt_AIF1
FM_217-GCTGGGTCAACAAGTA	FM_217	VA	NYGC	MG	Adapt	Adapt_AIF1
FM_217-TAGACTGAGCGTCGAA	FM_217	VA	NYGC	MG	Adapt	Adapt_AIF1
FM_217-GTAGATCAGTGACACG	FM_217	VA	NYGC	MG	Prolif	Prolif_MKI67
FM_218-TATGTTCAGTGCACCC	FM_218	VA	NYGC	MG	Homeo	Homeo_PICALM
FM_218-GGCTTTCTCCATTTCA	FM_218	VA	NYGC	PVM	PVM	PVM_CD163
FM_218-GAATCACTCTGATGGT	FM_218	VA	NYGC	MG	Homeo	Homeo_PICALM
FM_218-CCTAACCGTTCCGTTC	FM_218	VA	NYGC	MG	Homeo	Homeo_PICALM
FM_218-TGGTAGTTCTGCTCTG	FM_218	VA	NYGC	MG	Homeo	Homeo_PICALM
FM_218-CTCAGGGCAATCGAAA	FM_218	VA	NYGC	MG	Homeo	Homeo_PICALM
FM_218-TTCGATTTCTTACCAT	FM_218	VA	NYGC	MG	Homeo	Homeo_PICALM
FM_218-AGTTCGAAGCAGGGAG	FM_218	VA	NYGC	PVM	PVM	PVM_CD163
FM_218-GATCATGTCTACTATC	FM_218	VA	NYGC	MG	Homeo	Homeo_PICALM
FM_218-CTGTATTGTATCAGGG	FM_218	VA	NYGC	MG	Homeo	Homeo_PICALM
FM_218-CTCGAGGGTGGATACG	FM_218	VA	NYGC	MG	Adapt	Adapt_HSPA1A
FM_218-TCAGTCCAGTCAATCC	FM_218	VA	NYGC	MG	Adapt	Adapt_HSPA1A
FM_218-GATCAGTAGGTAGACC	FM_218	VA	NYGC	MG	Homeo	Homeo_PICALM
FM_218-AAACGAACAGTGCGCT	FM_218	VA	NYGC	MG	Homeo	Homeo_PICALM
FM_218-TCCGGGATCAATCTCT	FM_218	VA	NYGC	PVM	PVM	PVM_CD163
FM_218-TCACAAGCACCATATG	FM_218	VA	NYGC	MG	Adapt	Adapt_HSPA1A
FM_218-GCCGATGAGAAGGGAT	FM_218	VA	NYGC	MG	Homeo	Homeo_PICALM
FM_218-AGGGTTTAGAGCATTA	FM_218	VA	NYGC	MG	Homeo	Homeo_FRMD4A
FM_218-TCGCTTGGTGCCTATA	FM_218	VA	NYGC	MG	Adapt	Adapt_HSPA1A
FM_218-GTCAAACTCGAGCCAC	FM_218	VA	NYGC	MG	Homeo	Homeo_PICALM
FM_218-GATCCCTCAAGTGGCA	FM_218	VA	NYGC	MG	Homeo	Homeo_PICALM
FM_218-TCATTTGTCCTCACTG	FM_218	VA	NYGC	MG	Homeo	Homeo_PICALM
FM_218-CACAGATCATGGCTGC	FM_218	VA	NYGC	MG	Homeo	Homeo_PICALM
FM_218-TAATTCCTCAAAGACA	FM_218	VA	NYGC	MG	Homeo	Homeo_PICALM
FM_218-GTTGCTCGTTTGCCGG	FM_218	VA	NYGC	MG	Homeo	Homeo_PICALM
FM_218-TTGCTGCTCCCTCATG	FM_218	VA	NYGC	MG	Homeo	Homeo_PICALM
FM_218-TTACGTTCATGAATCC	FM_218	VA	NYGC	MG	Homeo	Homeo_PICALM
FM_218-GAATCACTCGCCAATA	FM_218	VA	NYGC	MG	Adapt	Adapt_HSPA1A
FM_218-CCAATTTCACCTTCGT	FM_218	VA	NYGC	MG	Homeo	Homeo_PICALM
FM_218-TATCCTATCGCCACTT	FM_218	VA	NYGC	MG	Adapt	Adapt_HSPA1A
FM_218-TCTCCGAGTCCACTTC	FM_218	VA	NYGC	MG	Homeo	Homeo_PICALM
FM_218-CCTTGTGTCTCATTGT	FM_218	VA	NYGC	PVM	PVM	PVM_CD163
FM_218-TACTTACTCATCCTAT	FM_218	VA	NYGC	MG	Adapt	Adapt_HSPA1A
FM_218-ATCTCTATCAGCTTCC	FM_218	VA	NYGC	MG	Adapt	Adapt_HSPA1A
FM_218-ATCCTATCACCGAATT	FM_218	VA	NYGC	MG	Adapt	Adapt_HSPA1A
FM_218-CACTAAGGTACTCCCT	FM_218	VA	NYGC	MG	Homeo	Homeo_PICALM
FM_218-GCATCTCGTGACAGGT	FM_218	VA	NYGC	MG	Homeo	Homeo_PICALM
FM_218-CACACAAGTGTGTGGA	FM_218	VA	NYGC	MG	Homeo	Homeo_PICALM
FM_218-ATAGACCCACTACACA	FM_218	VA	NYGC	MG	Adapt	Adapt_HSPA1A
FM_218-TCATTTGCACAGTATC	FM_218	VA	NYGC	MG	Homeo	Homeo_PICALM
FM_218-TGCATGAGTATGTCAC	FM_218	VA	NYGC	MG	Homeo	Homeo_PICALM
FM_218-CCTAAGACAAGCAATA	FM_218	VA	NYGC	MG	Adapt	Adapt_HSPA1A
FM_218-TATGTTCCATGCACTA	FM_218	VA	NYGC	MG	Homeo	Homeo_PICALM
FM_218-TTACTGTGTTGCGAAG	FM_218	VA	NYGC	MG	Homeo	Homeo_PICALM
FM_218-TTCCACGAGATGAACT	FM_218	VA	NYGC	MG	Adapt	Adapt_HSPA1A
FM_218-GATGTTGAGAACTCCT	FM_218	VA	NYGC	MG	Adapt	Adapt_HSPA1A
FM_218-ATCATTCCAGGGACTA	FM_218	VA	NYGC	MG	Adapt	Adapt_HSPA1A
FM_218-CATAAGCAGTTCCGGC	FM_218	VA	NYGC	MG	Homeo	Homeo_PICALM
FM_218-AACACACTCCACGTCT	FM_218	VA	NYGC	MG	Adapt	Adapt_HSPA1A
FM_218-GTAACACTCAGAGTTC	FM_218	VA	NYGC	MG	Adapt	Adapt_HSPA1A
FM_218-GATCATGAGACATAGT	FM_218	VA	NYGC	MG	Adapt	Adapt_HSPA1A
FM_218-TTCCTCTAGTATCCTG	FM_218	VA	NYGC	MG	Homeo	Homeo_PICALM
FM_218-CATAAGCCACTTGTGA	FM_218	VA	NYGC	MG	Homeo	Homeo_PICALM
FM_218-CCTTTGGCATACCACA	FM_218	VA	NYGC	MG	Homeo	Homeo_PICALM
FM_218-ACCTGAACATTCTGTT	FM_218	VA	NYGC	MG	Homeo	Homeo_PICALM
FM_218-GACAGCCTCCTCACTG	FM_218	VA	NYGC	MG	Adapt	Adapt_HSPA1A
FM_218-CCTCAACGTAGAGTTA	FM_218	VA	NYGC	MG	Adapt	Adapt_HSPA1A
FM_218-TCTCAGCTCTACTCAT	FM_218	VA	NYGC	MG	Homeo	Homeo_PICALM
FM_218-CATTTCATCGATTCCC	FM_218	VA	NYGC	MG	Homeo	Homeo_PICALM
FM_218-AGATCCACAAATCAAG	FM_218	VA	NYGC	MG	Adapt	Adapt_HSPA1A
FM_218-GGGCCATAGACAGTCG	FM_218	VA	NYGC	MG	Homeo	Homeo_PICALM
FM_218-CAGATTGTCTGTGCGG	FM_218	VA	NYGC	MG	Homeo	Homeo_PICALM
FM_218-CTGGTCTGTTCTCCCA	FM_218	VA	NYGC	MG	Homeo	Homeo_PICALM
FM_218-TTGTTCAGTCTAACTG	FM_218	VA	NYGC	MG	Homeo	Homeo_PICALM
FM_218-CCCTAACCAGCTGGTC	FM_218	VA	NYGC	MG	Homeo	Homeo_PICALM
FM_218-AATGACCTCGAGTGGA	FM_218	VA	NYGC	MG	Adapt	Adapt_HSPA1A
FM_218-CAACAACGTTTACTTC	FM_218	VA	NYGC	MG	exAM	exAM_ERN1
FM_218-CTGCCATTCAGACAAA	FM_218	VA	NYGC	MG	Homeo	Homeo_PICALM
FM_218-GGAATCTAGGTCCCTG	FM_218	VA	NYGC	MG	Homeo	Homeo_PICALM
FM_218-ATTCTACTCTTCCCGA	FM_218	VA	NYGC	MG	Homeo	Homeo_PICALM
FM_218-AGATAGATCTCCGAAA	FM_218	VA	NYGC	MG	Homeo	Homeo_PICALM
FM_218-GTCAAACGTTTGTGGT	FM_218	VA	NYGC	MG	Homeo	Homeo_PICALM
FM_218-CCGGTAGTCGCTAATG	FM_218	VA	NYGC	MG	Homeo	Homeo_PICALM
FM_218-CATTTCATCCTACACC	FM_218	VA	NYGC	MG	Adapt	Adapt_HSPA1A
FM_218-GTCTACCCAGCTGTAT	FM_218	VA	NYGC	MG	Adapt	Adapt_HSPA1A
FM_218-TTCCTAACAACTCATG	FM_218	VA	NYGC	MG	Homeo	Homeo_PICALM
FM_218-CGTTCTGGTGCTCTTC	FM_218	VA	NYGC	MG	Homeo	Homeo_PICALM
FM_218-TGTGAGTGTATGGTTC	FM_218	VA	NYGC	MG	Homeo	Homeo_PICALM
FM_218-TTAGGCACAGTTTGGT	FM_218	VA	NYGC	MG	Adapt	Adapt_HSPA1A
FM_218-CCGTAGGAGTCGAATA	FM_218	VA	NYGC	MG	Adapt	Adapt_HSPA1A
FM_218-TCACAAGGTACAGAAT	FM_218	VA	NYGC	MG	Adapt	Adapt_HSPA1A
FM_218-TGATTCTCAAGCTACT	FM_218	VA	NYGC	MG	Homeo	Homeo_PICALM
FM_218-ACTTCCGAGCTGTTCA	FM_218	VA	NYGC	MG	Adapt	Adapt_HSPA1A
FM_218-GCCATTCTCCTTGGAA	FM_218	VA	NYGC	MG	Adapt	Adapt_HSPA1A
FM_218-ATGATCGAGACATCAA	FM_218	VA	NYGC	MG	Homeo	Homeo_PICALM
FM_218-GAGTGAGCACCTGCGA	FM_218	VA	NYGC	MG	Adapt	Adapt_HSPA1A
FM_218-TTGTTCACACATACGT	FM_218	VA	NYGC	MG	Homeo	Homeo_PICALM
FM_218-CTCCATGTCAAGCCTA	FM_218	VA	NYGC	MG	Adapt	Adapt_HSPA1A
FM_218-TGATGGTCAGACCATT	FM_218	VA	NYGC	MG	Adapt	Adapt_HSPA1A
FM_218-CTCTCAGGTAGGTACG	FM_218	VA	NYGC	MG	Homeo	Homeo_PICALM
FM_218-TATTCCACATCCTATT	FM_218	VA	NYGC	MG	Homeo	Homeo_PICALM
FM_218-CAAGAGGGTTACGTAC	FM_218	VA	NYGC	PVM	PVM	PVM_CD163
FM_218-CTGTATTCAACAGATA	FM_218	VA	NYGC	MG	Homeo	Homeo_PICALM
FM_218-AGGTCATCACTCCACT	FM_218	VA	NYGC	MG	Homeo	Homeo_PICALM
FM_218-AGTTCCCTCCAATCTT	FM_218	VA	NYGC	MG	Homeo	Homeo_PICALM
FM_218-TCCTAATCATGGTGGA	FM_218	VA	NYGC	PVM	PVM	PVM_CD163
FM_218-GTCCACTTCGGTTAGT	FM_218	VA	NYGC	MG	Adapt	Adapt_HIST
FM_218-GTCGTTCTCTCTCTTC	FM_218	VA	NYGC	MG	Homeo	Homeo_PICALM
FM_218-TCTGGCTTCCCGTGAG	FM_218	VA	NYGC	MG	Adapt	Adapt_HSPA1A
FM_218-GATTCTTGTGGCTGCT	FM_218	VA	NYGC	MG	Homeo	Homeo_PICALM
FM_218-AATGAAGGTAACGCGA	FM_218	VA	NYGC	MG	Homeo	Homeo_PICALM
FM_218-AGCATCATCGCGTTTC	FM_218	VA	NYGC	MG	Adapt	Adapt_HSPA1A
FM_218-TGGGCTGCAAGAAACT	FM_218	VA	NYGC	MG	Homeo	Homeo_PICALM
FM_218-CTCTCAGAGAGCCTGA	FM_218	VA	NYGC	PVM	PVM	PVM_CD163
FM_218-AACACACCAAACTCGT	FM_218	VA	NYGC	MG	Adapt	Adapt_HSPA1A
FM_218-CCTCCTCCAAAGCAAT	FM_218	VA	NYGC	MG	Adapt	Adapt_HSPA1A
FM_218-AAGTGAACATAACAGA	FM_218	VA	NYGC	MG	Adapt	Adapt_HSPA1A
FM_218-ACTGATGTCATTGCCC	FM_218	VA	NYGC	MG	Adapt	Adapt_HSPA1A
FM_218-AGGGCCTCACTAAACC	FM_218	VA	NYGC	MG	Adapt	Adapt_HSPA1A
FM_218-AACAAAGCATCTCCCA	FM_218	VA	NYGC	MG	Adapt	Adapt_HSPA1A
FM_218-TTAGTCTGTCAATGGG	FM_218	VA	NYGC	MG	Adapt	Adapt_HSPA1A
FM_218-ATCTCTAAGTAAACAC	FM_218	VA	NYGC	MG	Homeo	Homeo_PICALM
FM_218-ATTATCCTCATGGGAG	FM_218	VA	NYGC	MG	Homeo	Homeo_PICALM
FM_218-TCTATACAGCCTTCTC	FM_218	VA	NYGC	MG	Homeo	Homeo_PICALM
FM_218-TGAATGCTCTTTGCTA	FM_218	VA	NYGC	MG	Homeo	Homeo_PICALM
FM_218-TTACAGGGTCATAACC	FM_218	VA	NYGC	MG	Homeo	Homeo_PICALM
FM_218-AGGTGTTTCCACATAG	FM_218	VA	NYGC	MG	Homeo	Homeo_PICALM
FM_218-ACCTGTCTCATTGCGA	FM_218	VA	NYGC	MG	Adapt	Adapt_HSPA1A
FM_218-CCTTTGGCACTCCCTA	FM_218	VA	NYGC	MG	Homeo	Homeo_PICALM
FM_218-TTGAGTGGTTGTAAAG	FM_218	VA	NYGC	MG	Homeo	Homeo_PICALM
FM_218-CAACCAAGTCCATACA	FM_218	VA	NYGC	MG	Adapt	Adapt_HSPA1A
FM_218-TGCGATATCACCTTGC	FM_218	VA	NYGC	MG	Homeo	Homeo_PICALM
FM_218-ATCACGATCACACCCT	FM_218	VA	NYGC	MG	Homeo	Homeo_PICALM
FM_218-TATTGCTTCACTACTT	FM_218	VA	NYGC	MG	Adapt	Adapt_HSPA1A
FM_218-ACGTTCCAGCTACTGT	FM_218	VA	NYGC	MG	Homeo	Homeo_PICALM
FM_218-CATACTTGTCAACCTA	FM_218	VA	NYGC	MG	Homeo	Homeo_PICALM
FM_218-CCATCACTCACAATGC	FM_218	VA	NYGC	MG	Homeo	Homeo_PICALM
FM_218-TGTAACGCACCTCTAC	FM_218	VA	NYGC	MG	Adapt	Adapt_HSPA1A
FM_218-GGTCTGGCATCGGAGA	FM_218	VA	NYGC	MG	Adapt	Adapt_HSPA1A
FM_218-CTCTGGTAGTTAGTAG	FM_218	VA	NYGC	MG	Homeo	Homeo_PICALM
FM_218-CCACCATCACGTCTCT	FM_218	VA	NYGC	MG	Homeo	Homeo_PICALM
FM_218-CTGCCATCATCACCAA	FM_218	VA	NYGC	MG	Homeo	Homeo_PICALM
FM_218-CCTCCTCAGTTCAACC	FM_218	VA	NYGC	MG	Homeo	Homeo_PICALM
FM_218-CCACAAAGTCCAGCCA	FM_218	VA	NYGC	MG	exAM	exAM_ERN1
FM_218-ACGATCAAGCCTATCA	FM_218	VA	NYGC	MG	Homeo	Homeo_FRMD4A
FM_218-GATAGAATCAAGAATG	FM_218	VA	NYGC	MG	Homeo	Homeo_PICALM
FM_218-GATGCTATCGTGGCGT	FM_218	VA	NYGC	PVM	PVM	PVM_CD163
FM_218-CTTACCGTCACAGAGG	FM_218	VA	NYGC	MG	Adapt	Adapt_HSPA1A
FM_218-ACTATGGTCATGGCCG	FM_218	VA	NYGC	MG	Homeo	Homeo_PICALM
FM_218-TGCAGGCGTGGCTGAA	FM_218	VA	NYGC	MG	Homeo	Homeo_PICALM
FM_218-CGATGCGCATAGACTC	FM_218	VA	NYGC	MG	Homeo	Homeo_PICALM
FM_218-TCATGCCTCTAGACCA	FM_218	VA	NYGC	MG	Adapt	Adapt_HSPA1A
FM_218-CTACAGATCACCTGTC	FM_218	VA	NYGC	MG	Homeo	Homeo_PICALM
FM_218-TTTAGTCCAAGACCGA	FM_218	VA	NYGC	MG	Homeo	Homeo_PICALM
FM_218-TATGTTCGTATTGGCT	FM_218	VA	NYGC	MG	Adapt	Adapt_HSPA1A
FM_218-AGAAATGCAACCAATC	FM_218	VA	NYGC	MG	Homeo	Homeo_PICALM
FM_218-GCAACATCATTCTGTT	FM_218	VA	NYGC	MG	Homeo	Homeo_PICALM
FM_218-ATTCGTTTCATCGTAG	FM_218	VA	NYGC	MG	Adapt	Adapt_AIF1
FM_218-AATTTCCTCAGCTGAT	FM_218	VA	NYGC	MG	Homeo	Homeo_PICALM
FM_218-AGTTAGCTCTCGTCAC	FM_218	VA	NYGC	MG	Homeo	Homeo_PICALM
FM_218-TGACCCTTCCTAGCTC	FM_218	VA	NYGC	MG	Adapt	Adapt_HSPA1A
FM_218-CTAACCCAGGTCGACA	FM_218	VA	NYGC	MG	Homeo	Homeo_FRMD4A
FM_218-CCTAACCCACAAGCCC	FM_218	VA	NYGC	MG	Homeo	Homeo_PICALM
FM_218-GAAATGATCAGTCAGT	FM_218	VA	NYGC	MG	Adapt	Adapt_HSPA1A
FM_218-GCCAGTGTCGGTAGGA	FM_218	VA	NYGC	MG	Adapt	Adapt_HSPA1A
FM_218-CCTAACCTCGCGGTAC	FM_218	VA	NYGC	MG	Adapt	Adapt_HSPA1A
FM_218-CAGCAATCAGCCTATA	FM_218	VA	NYGC	MG	Homeo	Homeo_PICALM
FM_218-ATCGTCCTCTTAGCTT	FM_218	VA	NYGC	MG	Adapt	Adapt_HSPA1A
FM_218-CATAGACCAGTGTGGA	FM_218	VA	NYGC	MG	Adapt	Adapt_AIF1
FM_218-TGTCAGACACAGGATG	FM_218	VA	NYGC	PVM	PVM	PVM_CD163
FM_218-ATCCACCGTAACTTCG	FM_218	VA	NYGC	MG	Homeo	Homeo_FRMD4A
FM_218-GACAGCCTCTCTCCGA	FM_218	VA	NYGC	MG	Homeo	Homeo_PICALM
FM_218-ACAGAAAAGCTAAATG	FM_218	VA	NYGC	MG	Adapt	Adapt_HSPA1A
FM_218-CATCCGTTCTTCCTAA	FM_218	VA	NYGC	MG	Adapt	Adapt_HSPA1A
FM_218-GCGTTTCCACCCTTAC	FM_218	VA	NYGC	MG	Homeo	Homeo_PICALM
FM_218-TTCTGTAGTAGTCTTG	FM_218	VA	NYGC	MG	Adapt	Adapt_HSPA1A
FM_218-TCTAACTTCTGAGTCA	FM_218	VA	NYGC	MG	Homeo	Homeo_PICALM
FM_218-TCAGTCCCACATTGTG	FM_218	VA	NYGC	MG	Homeo	Homeo_PICALM
FM_218-AGCTCAATCGTCTCAC	FM_218	VA	NYGC	MG	Homeo	Homeo_PICALM
FM_218-CGCGTGATCCACAAGT	FM_218	VA	NYGC	PVM	PVM	PVM_CD163
FM_218-CATCCGTGTATACCCA	FM_218	VA	NYGC	MG	Homeo	Homeo_PICALM
FM_218-GGTGATTGTGGATTTC	FM_218	VA	NYGC	MG	Homeo	Homeo_PICALM
FM_218-TATGTTCTCGGATTAC	FM_218	VA	NYGC	MG	Adapt	Adapt_HSPA1A
FM_218-CTCATTATCTTACTGT	FM_218	VA	NYGC	MG	Homeo	Homeo_PICALM
FM_218-TACGCTCCACGCGTCA	FM_218	VA	NYGC	MG	Homeo	Homeo_PICALM
FM_218-CGTTCTGTCCTATTGT	FM_218	VA	NYGC	MG	Adapt	Adapt_HSPA1A
FM_218-TTCCTTCTCCTCACTG	FM_218	VA	NYGC	MG	exAM	exAM_ERN1
FM_218-GGGCGTTAGACGGAAA	FM_218	VA	NYGC	MG	Adapt	Adapt_HSPA1A
FM_218-GATCGTATCGATAACC	FM_218	VA	NYGC	MG	Adapt	Adapt_HSPA1A
FM_218-CCCTGATGTACCATAC	FM_218	VA	NYGC	MG	Homeo	Homeo_PICALM
FM_218-GGTTCTCTCGAAGAAT	FM_218	VA	NYGC	MG	Adapt	Adapt_HSPA1A
FM_218-CCACAAAAGCAGCACA	FM_218	VA	NYGC	MG	Adapt	Adapt_HSPA1A
FM_218-ACGATCATCGCTTTAT	FM_218	VA	NYGC	MG	Homeo	Homeo_PICALM
FM_218-ACCTGAAGTATCGTAC	FM_218	VA	NYGC	MG	Homeo	Homeo_FRMD4A
FM_218-ACGTTCCTCTTAAGGC	FM_218	VA	NYGC	MG	Homeo	Homeo_PICALM
FM_218-TGGATCATCCAAGGGA	FM_218	VA	NYGC	MG	Adapt	Adapt_HSPA1A
FM_218-CCTTCAGTCATCGCTC	FM_218	VA	NYGC	MG	Homeo	Homeo_PICALM
FM_218-GTTCTATAGACCGTTT	FM_218	VA	NYGC	MG	Homeo	Homeo_PICALM
FM_218-TTTGGTTTCCTGTAAG	FM_218	VA	NYGC	MG	Homeo	Homeo_PICALM
FM_218-TGTCAGAAGACATACA	FM_218	VA	NYGC	MG	Homeo	Homeo_PICALM
FM_218-TCGATTTCAAATCGGG	FM_218	VA	NYGC	MG	Homeo	Homeo_PICALM
FM_218-TACACCCCATACATCG	FM_218	VA	NYGC	MG	Homeo	Homeo_PICALM
FM_218-AGGCCACTCCGAGCTG	FM_218	VA	NYGC	MG	Homeo	Homeo_PICALM
FM_218-ACACCAACATCACCAA	FM_218	VA	NYGC	PVM	PVM	PVM_CD163
FM_218-TCCTCCCCAAGTCCCG	FM_218	VA	NYGC	MG	Homeo	Homeo_PICALM
FM_218-AATGGCTTCGCGAAGA	FM_218	VA	NYGC	MG	Adapt	Adapt_HSPA1A
FM_218-GACGCTGGTCTAACGT	FM_218	VA	NYGC	MG	Homeo	Homeo_PICALM
FM_218-GTATTTCCACGTGTGC	FM_218	VA	NYGC	MG	Adapt	Adapt_HSPA1A
FM_218-CAATGACGTGCCTGAC	FM_218	VA	NYGC	MG	Homeo	Homeo_PICALM
FM_218-CATGAGTCACTGGATT	FM_218	VA	NYGC	MG	Homeo	Homeo_PICALM
FM_218-TCCTCCCGTAACGATA	FM_218	VA	NYGC	MG	Homeo	Homeo_PICALM
FM_218-AGGATAAAGCACTCGC	FM_218	VA	NYGC	MG	Adapt	Adapt_HSPA1A
FM_218-GCAGCCACACGTACTA	FM_218	VA	NYGC	MG	Homeo	Homeo_PICALM
FM_218-ATGAGGGAGACCGTTT	FM_218	VA	NYGC	MG	ADAM	ADAM_GPNMB
FM_218-GATCAGTCAAGGGCAT	FM_218	VA	NYGC	MG	Adapt	Adapt_HSPA1A
FM_218-CCTAACCAGTATAACG	FM_218	VA	NYGC	MG	Adapt	Adapt_HSPA1A
FM_218-AATTCCTGTCCACGCA	FM_218	VA	NYGC	MG	Homeo	Homeo_PICALM
FM_218-CATTCCGTCCTACACC	FM_218	VA	NYGC	MG	Adapt	Adapt_HSPA1A
FM_218-GGTAATCTCTCCGTGT	FM_218	VA	NYGC	MG	Homeo	Homeo_PICALM
FM_218-AGGACTTCAACAGCTT	FM_218	VA	NYGC	MG	Homeo	Homeo_PICALM
FM_218-AACTTCTGTATTCTCT	FM_218	VA	NYGC	MG	Homeo	Homeo_PICALM
FM_218-TAACCAGCACACCGCA	FM_218	VA	NYGC	MG	Homeo	Homeo_PICALM
FM_218-TCACGGGCATCCAATG	FM_218	VA	NYGC	MG	Homeo	Homeo_PICALM
FM_218-AAAGGATAGCGCAATG	FM_218	VA	NYGC	MG	Homeo	Homeo_PICALM
FM_218-CTCATTAGTACATACC	FM_218	VA	NYGC	MG	Homeo	Homeo_PICALM
FM_218-GTCTTTATCGAGTTGT	FM_218	VA	NYGC	MG	Homeo	Homeo_PICALM
FM_218-TTGCCTGAGCCATTCA	FM_218	VA	NYGC	MG	Homeo	Homeo_PICALM
FM_218-CTTCTCTCAAGGATGC	FM_218	VA	NYGC	MG	Adapt	Adapt_HSPA1A
FM_218-TCCGATCGTGCTTCAA	FM_218	VA	NYGC	MG	Adapt	Adapt_HSPA1A
FM_218-AAACCCAAGTTTGTCG	FM_218	VA	NYGC	MG	Homeo	Homeo_PICALM
FM_218-AGAACCTCACAAGGTG	FM_218	VA	NYGC	MG	Adapt	Adapt_HSPA1A
FM_218-GGAACCCAGGTAAGAG	FM_218	VA	NYGC	MG	Adapt	Adapt_HSPA1A
FM_218-TCGAACACATGCAGGA	FM_218	VA	NYGC	MG	Adapt	Adapt_HSPA1A
FM_218-CTAAGTGTCACGGAGA	FM_218	VA	NYGC	MG	Adapt	Adapt_HSPA1A
FM_218-GCACTAACATAGTCGT	FM_218	VA	NYGC	MG	Homeo	Homeo_PICALM
FM_218-GGAGGATAGTTGGACG	FM_218	VA	NYGC	MG	Homeo	Homeo_PICALM
FM_218-CACACAATCACATCAG	FM_218	VA	NYGC	MG	Homeo	Homeo_PICALM
FM_218-AGGGTCCTCATTGGTG	FM_218	VA	NYGC	MG	Homeo	Homeo_PICALM
FM_218-CGGTCAGCACATACGT	FM_218	VA	NYGC	MG	Homeo	Homeo_PICALM
FM_218-TTGGGTATCCAAAGGG	FM_218	VA	NYGC	MG	Adapt	Adapt_HSPA1A
FM_218-TCCTAATCACCTCTAC	FM_218	VA	NYGC	MG	Adapt	Adapt_HSPA1A
FM_218-AACAGGGCAGTCAACT	FM_218	VA	NYGC	MG	Homeo	Homeo_PICALM
FM_218-CTTGAGAGTGTTACAC	FM_218	VA	NYGC	MG	Adapt	Adapt_HSPA1A
FM_218-TGATCAGGTTGCTCAA	FM_218	VA	NYGC	MG	Adapt	Adapt_HSPA1A
FM_218-GGTTCTCTCTAGTGAC	FM_218	VA	NYGC	MG	Adapt	Adapt_HSPA1A
FM_218-TCTACCGGTGGGTCAA	FM_218	VA	NYGC	MG	Homeo	Homeo_PICALM
FM_218-CATCGGGTCGTAACCA	FM_218	VA	NYGC	MG	Homeo	Homeo_PICALM
FM_218-TGAGCATAGACATATG	FM_218	VA	NYGC	MG	Homeo	Homeo_PICALM
FM_218-TATTTCGCAAACTGCT	FM_218	VA	NYGC	MG	Homeo	Homeo_PICALM
FM_218-TCAGGTAAGTATGCAA	FM_218	VA	NYGC	MG	Adapt	Adapt_HSPA1A
FM_218-TCTAACTTCACCTCTG	FM_218	VA	NYGC	MG	Adapt	Adapt_HSPA1A
FM_218-AGCTCAAGTCTGTGGC	FM_218	VA	NYGC	MG	Homeo	Homeo_PICALM
FM_218-TTCTAACGTAGCCCTG	FM_218	VA	NYGC	MG	Adapt	Adapt_HSPA1A
FM_218-GTAACCAAGATGACAT	FM_218	VA	NYGC	MG	Adapt	Adapt_HSPA1A
FM_218-GGTAATCTCTCGGCTT	FM_218	VA	NYGC	MG	Homeo	Homeo_PICALM
FM_218-TCCTCTTCAGATTCGT	FM_218	VA	NYGC	MG	Adapt	Adapt_HSPA1A
FM_218-TCCTCGACACAACGAG	FM_218	VA	NYGC	MG	Adapt	Adapt_HSPA1A
FM_218-GACCCAGGTCCAGCAC	FM_218	VA	NYGC	MG	Homeo	Homeo_PICALM
FM_218-ATCGCCTTCACCCTCA	FM_218	VA	NYGC	MG	Adapt	Adapt_HSPA1A
FM_218-AGACACTTCGGTTGTA	FM_218	VA	NYGC	MG	Homeo	Homeo_PICALM
FM_218-TTTCGATTCCAAGCCG	FM_218	VA	NYGC	MG	Homeo	Homeo_PICALM
FM_218-CTCCAACTCCATCTAT	FM_218	VA	NYGC	MG	Adapt	Adapt_HSPA1A
FM_218-ATCCCTGAGACTGAGC	FM_218	VA	NYGC	MG	Adapt	Adapt_HSPA1A
FM_218-TTTCCTCAGGCATCAG	FM_218	VA	NYGC	MG	Homeo	Homeo_PICALM
FM_218-CATCCACTCTCTATAC	FM_218	VA	NYGC	MG	Homeo	Homeo_PICALM
FM_218-GATCCCTCAGAAACCG	FM_218	VA	NYGC	MG	Adapt	Adapt_HSPA1A
FM_218-ATCACTTTCGCCTATC	FM_218	VA	NYGC	MG	Homeo	Homeo_PICALM
FM_218-ATTCTTGTCCAGTACA	FM_218	VA	NYGC	MG	Homeo	Homeo_PICALM
FM_218-CCTCATGCAGAACTAA	FM_218	VA	NYGC	MG	Homeo	Homeo_PICALM
FM_218-AGGAAATAGCATGAAT	FM_218	VA	NYGC	MG	Adapt	Adapt_HSPA1A
FM_218-ACCGTTCCAGCGAGTA	FM_218	VA	NYGC	MG	Adapt	Adapt_HSPA1A
FM_218-CTGCAGGGTGGCCTCA	FM_218	VA	NYGC	MG	Homeo	Homeo_PICALM
FM_218-ATCCCTGCATAGGTTC	FM_218	VA	NYGC	MG	Homeo	Homeo_PICALM
FM_218-CGGCAGTTCTACGCAA	FM_218	VA	NYGC	MG	Homeo	Homeo_PICALM
FM_218-TCTATACTCAGAGCGA	FM_218	VA	NYGC	MG	Homeo	Homeo_PICALM
FM_218-ATCTCTAAGTCTGGTT	FM_218	VA	NYGC	MG	Adapt	Adapt_HSPA1A
FM_218-ACGCACGAGCCTGGAA	FM_218	VA	NYGC	MG	Adapt	Adapt_HSPA1A
FM_218-TACTTCATCATGCATG	FM_218	VA	NYGC	MG	Homeo	Homeo_PICALM
FM_218-GAATCACAGTCATCCA	FM_218	VA	NYGC	MG	Homeo	Homeo_PICALM
FM_218-GGTCACGTCCGTGGGT	FM_218	VA	NYGC	MG	Homeo	Homeo_PICALM
FM_218-ATGGAGGCAGAGGTTG	FM_218	VA	NYGC	MG	Homeo	Homeo_PICALM
FM_218-AAGCCATAGGAAGTAG	FM_218	VA	NYGC	MG	Adapt	Adapt_HSPA1A
FM_218-GAGTTACAGTATGCAA	FM_218	VA	NYGC	MG	Homeo	Homeo_PICALM
FM_218-TCCCAGTTCAATCAGC	FM_218	VA	NYGC	MG	Adapt	Adapt_HSPA1A
FM_218-ATCACAGTCGGTCACG	FM_218	VA	NYGC	MG	Homeo	Homeo_PICALM
FM_218-GACGCTGTCGTCCTTG	FM_218	VA	NYGC	MG	Adapt	Adapt_HSPA1A
FM_218-GTAGATCCATCGGCCA	FM_218	VA	NYGC	MG	Homeo	Homeo_PICALM
FM_218-TGTCAGAGTGCACGCT	FM_218	VA	NYGC	MG	Adapt	Adapt_HSPA1A
FM_218-GATAGCTTCCATCTAT	FM_218	VA	NYGC	MG	Homeo	Homeo_PICALM
FM_218-TATATCCGTGCATACT	FM_218	VA	NYGC	MG	Homeo	Homeo_PICALM
FM_218-TCTCTGGTCTGATTCT	FM_218	VA	NYGC	MG	Adapt	Adapt_HSPA1A
FM_218-TGAACGTCAAGGTACG	FM_218	VA	NYGC	MG	Adapt	Adapt_HSPA1A
FM_218-GCTACCTGTCACTGAT	FM_218	VA	NYGC	MG	Homeo	Homeo_PICALM
FM_218-GAAATGAGTTACCGTA	FM_218	VA	NYGC	MG	Adapt	Adapt_HSPA1A
FM_218-CTACTATTCAGCTCTC	FM_218	VA	NYGC	MG	Adapt	Adapt_HSPA1A
FM_218-GAACACTAGGGCCCTT	FM_218	VA	NYGC	MG	Adapt	Adapt_HSPA1A
FM_218-ACGTTCCGTGCCTACG	FM_218	VA	NYGC	MG	Adapt	Adapt_HSPA1A
FM_218-GCTACAACAGTCTGGC	FM_218	VA	NYGC	MG	Adapt	Adapt_HSPA1A
FM_218-TCTTTGATCTATCACT	FM_218	VA	NYGC	MG	Homeo	Homeo_PICALM
FM_218-GCCGTGACAGGAATAT	FM_218	VA	NYGC	MG	Homeo	Homeo_PICALM
FM_218-GAGGCCTTCACTACGA	FM_218	VA	NYGC	MG	Homeo	Homeo_PICALM
FM_218-CATCCACCACAAATCC	FM_218	VA	NYGC	MG	Homeo	Homeo_PICALM
FM_218-TTTCACAGTATCCTCC	FM_218	VA	NYGC	MG	exAM	exAM_ERN1
FM_218-ATTCTACAGTGCACAG	FM_218	VA	NYGC	MG	Homeo	Homeo_PICALM
FM_218-AAAGTCCTCTCGTCGT	FM_218	VA	NYGC	MG	Adapt	Adapt_HSPA1A
FM_218-GAAGCGAGTTCTGAGT	FM_218	VA	NYGC	MG	Homeo	Homeo_PICALM
FM_218-ATTCATCGTGTTATCG	FM_218	VA	NYGC	MG	Homeo	Homeo_PICALM
FM_218-ATTCTACCAGACGGAT	FM_218	VA	NYGC	MG	Homeo	Homeo_PICALM
FM_218-TACAACGTCCAGTTCC	FM_218	VA	NYGC	MG	Homeo	Homeo_PICALM
FM_218-CCTCCTCCAACCCTAA	FM_218	VA	NYGC	MG	Homeo	Homeo_PICALM
FM_218-TCGACCTCATCTATCT	FM_218	VA	NYGC	MG	Homeo	Homeo_PICALM
FM_218-GTACAGTTCTCGTCAC	FM_218	VA	NYGC	MG	Homeo	Homeo_PICALM
FM_218-CTTCCTTTCCACCTCA	FM_218	VA	NYGC	MG	Homeo	Homeo_PICALM
FM_218-CGAAGGATCTTTGATC	FM_218	VA	NYGC	MG	Homeo	Homeo_PICALM
FM_218-GTCAAACCATGGTGGA	FM_218	VA	NYGC	MG	Homeo	Homeo_PICALM
FM_218-TGGTAGTCATGACAGG	FM_218	VA	NYGC	MG	Adapt	Adapt_HSPA1A
FM_218-TCGCTTGTCGGATACT	FM_218	VA	NYGC	MG	Adapt	Adapt_HSPA1A
FM_218-TGCTTGCCAGCATGCC	FM_218	VA	NYGC	MG	Homeo	Homeo_PICALM
FM_218-CGTCCATGTAATTAGG	FM_218	VA	NYGC	MG	Homeo	Homeo_PICALM
FM_218-TGTTCATGTACCTTCC	FM_218	VA	NYGC	MG	Adapt	Adapt_HSPA1A
FM_218-ACGTAGTTCCTCTCGA	FM_218	VA	NYGC	MG	Adapt	Adapt_HSPA1A
FM_218-TTGATGGTCTTTACAC	FM_218	VA	NYGC	MG	Adapt	Adapt_HSPA1A
FM_218-CTACCTGGTCGCTTGG	FM_218	VA	NYGC	MG	Adapt	Adapt_HSPA1A
FM_218-CGATGGCAGCTATCTG	FM_218	VA	NYGC	MG	Adapt	Adapt_HSPA1A
FM_218-GATCACACAATTGCCA	FM_218	VA	NYGC	MG	Homeo	Homeo_PICALM
FM_218-ATTACCTGTGTAGGAC	FM_218	VA	NYGC	MG	Homeo	Homeo_PICALM
FM_218-TGTGATGTCATTGGTG	FM_218	VA	NYGC	MG	Homeo	Homeo_PICALM
FM_218-TTCGATTGTTGGGATG	FM_218	VA	NYGC	MG	Adapt	Adapt_HSPA1A
FM_218-GATCACACATTGAGGG	FM_218	VA	NYGC	MG	Homeo	Homeo_PICALM
FM_218-GAAGTAACAGGCCCTA	FM_218	VA	NYGC	MG	Adapt	Adapt_HSPA1A
FM_218-AGGCCACCAACAGTGG	FM_218	VA	NYGC	MG	Homeo	Homeo_PICALM
FM_218-CAGCCAGGTGTCTTCC	FM_218	VA	NYGC	MG	Adapt	Adapt_HSPA1A
FM_218-CTAGACAAGTCGTCTA	FM_218	VA	NYGC	MG	Homeo	Homeo_PICALM
FM_218-TTCACCGGTATACCCA	FM_218	VA	NYGC	MG	Adapt	Adapt_CCL3
FM_218-TCTTTGAAGGGCGAAG	FM_218	VA	NYGC	MG	ADAM	ADAM_GPNMB
FM_218-CAACAGTTCTACGGGC	FM_218	VA	NYGC	MG	Homeo	Homeo_PICALM
FM_218-CTGAATGTCCACGTAA	FM_218	VA	NYGC	MG	Adapt	Adapt_HSPA1A
FM_218-AGCTTCCGTGCCGAAA	FM_218	VA	NYGC	MG	Adapt	Adapt_HSPA1A
FM_218-CATCGCTAGCGACTGA	FM_218	VA	NYGC	MG	Adapt	Adapt_HSPA1A
FM_218-GTGTTAGCATTACTCT	FM_218	VA	NYGC	MG	Adapt	Adapt_HSPA1A
FM_218-AGATCCACATTGCAAC	FM_218	VA	NYGC	MG	Adapt	Adapt_HSPA1A
FM_218-TGGGTTATCCTATTTG	FM_218	VA	NYGC	MG	Homeo	Homeo_PICALM
FM_218-ATCGATGTCAGCTGAT	FM_218	VA	NYGC	MG	Homeo	Homeo_PICALM
FM_218-GTCCTCATCAACTGGT	FM_218	VA	NYGC	MG	Homeo	Homeo_PICALM
FM_218-AAGTTCGCAGAGAGGG	FM_218	VA	NYGC	MG	Homeo	Homeo_PICALM
FM_218-ACTCCCAAGTCGCCAC	FM_218	VA	NYGC	MG	Adapt	Adapt_HSPA1A
FM_218-TCACTATCACCAGGTC	FM_218	VA	NYGC	MG	Homeo	Homeo_PICALM
FM_218-AGACCCGCAGCCGTCA	FM_218	VA	NYGC	MG	Adapt	Adapt_HSPA1A
FM_218-AACCAACAGGATTCAA	FM_218	VA	NYGC	MG	Homeo	Homeo_PICALM
FM_218-TTCTGTAAGGACTTCT	FM_218	VA	NYGC	MG	Homeo	Homeo_PICALM
FM_218-ACGTTCCTCGTTATCT	FM_218	VA	NYGC	MG	Homeo	Homeo_PICALM
FM_218-TGCATCCAGGTAAGTT	FM_218	VA	NYGC	MG	Homeo	Homeo_PICALM
FM_218-CCTCCAACATCGAACT	FM_218	VA	NYGC	PVM	PVM	PVM_CD163
FM_218-AACTTCTTCTTGGCTC	FM_218	VA	NYGC	MG	Homeo	Homeo_PICALM
FM_218-ACTATGGGTAGAAACT	FM_218	VA	NYGC	MG	Homeo	Homeo_PICALM
FM_218-TTCCGGTTCTGAGAAA	FM_218	VA	NYGC	MG	Homeo	Homeo_PICALM
FM_218-TAGTGCAGTAGTAAGT	FM_218	VA	NYGC	MG	Adapt	Adapt_HSPA1A
FM_218-CTCAAGACATTCACAG	FM_218	VA	NYGC	MG	Adapt	Adapt_HSPA1A
FM_218-CGCATAATCTAACGGT	FM_218	VA	NYGC	MG	Adapt	Adapt_HSPA1A
FM_218-TTCCGTGAGAAACTCA	FM_218	VA	NYGC	MG	Homeo	Homeo_PICALM
FM_218-GTGCACGCAATCGTCA	FM_218	VA	NYGC	MG	Adapt	Adapt_HSPA1A
FM_218-ATCGTAGCACGACGTC	FM_218	VA	NYGC	MG	Homeo	Homeo_PICALM
FM_218-AGAACAACAACTGGTT	FM_218	VA	NYGC	MG	Homeo	Homeo_PICALM
FM_218-TTCCAATTCGGTGAAG	FM_218	VA	NYGC	MG	Homeo	Homeo_PICALM
FM_218-TGTAGACAGTGAATAC	FM_218	VA	NYGC	MG	Adapt	Adapt_HSPA1A
FM_218-CTGCCTAGTGTCATGT	FM_218	VA	NYGC	MG	Homeo	Homeo_PICALM
FM_218-CAACGGCCAGTATTCG	FM_218	VA	NYGC	MG	Homeo	Homeo_PICALM
FM_218-TGTAAGCGTGCACGCT	FM_218	VA	NYGC	MG	Homeo	Homeo_PICALM
FM_218-TTCACGCTCTCTTCAA	FM_218	VA	NYGC	MG	Homeo	Homeo_PICALM
FM_218-GAAGCCCGTTGGATCT	FM_218	VA	NYGC	MG	Adapt	Adapt_HSPA1A
FM_218-AAGGAATGTCTAATCG	FM_218	VA	NYGC	MG	Adapt	Adapt_HSPA1A
FM_218-TCTACATTCAAGAAAC	FM_218	VA	NYGC	MG	Adapt	Adapt_HSPA1A
FM_218-CCACACTAGAAAGTCT	FM_218	VA	NYGC	MG	Adapt	Adapt_HSPA1A
FM_218-TTCCTTCTCAATCTCT	FM_218	VA	NYGC	MG	Homeo	Homeo_PICALM
FM_218-TAAGCGTTCGTTATCT	FM_218	VA	NYGC	MG	Homeo	Homeo_PICALM
FM_218-TCGCTTGTCATTCGGA	FM_218	VA	NYGC	MG	Adapt	Adapt_HSPA1A
FM_218-CATCGTCTCAGTGTTG	FM_218	VA	NYGC	MG	Adapt	Adapt_HSPA1A
FM_218-CACTGGGAGTTTAGGA	FM_218	VA	NYGC	MG	Homeo	Homeo_PICALM
FM_218-TTCAATCTCACATTGG	FM_218	VA	NYGC	MG	Homeo	Homeo_PICALM
FM_218-AACAGGGAGATAACAC	FM_218	VA	NYGC	MG	Homeo	Homeo_PICALM
FM_218-CATTCCGTCCATCTCG	FM_218	VA	NYGC	MG	Homeo	Homeo_PICALM
FM_218-GGTTCTCCATCCGAGC	FM_218	VA	NYGC	MG	exAM	exAM_ERN1
FM_218-CATTGCCGTTCCATTT	FM_218	VA	NYGC	MG	exAM	exAM_ERN1
FM_218-GAGTGAGGTCCACTCT	FM_218	VA	NYGC	MG	Homeo	Homeo_PICALM
FM_218-TTACCATCATAGCTGT	FM_218	VA	NYGC	MG	Homeo	Homeo_PICALM
FM_218-ATGGGTTTCTTACCAT	FM_218	VA	NYGC	MG	Homeo	Homeo_PICALM
FM_218-AGGTTGTCATCCAACA	FM_218	VA	NYGC	MG	Homeo	Homeo_PICALM
FM_218-ACGTAGTCAGCACGAA	FM_218	VA	NYGC	MG	Homeo	Homeo_PICALM
FM_218-TCTGGCTGTTTACGAC	FM_218	VA	NYGC	MG	Homeo	Homeo_PICALM
FM_218-TGGATGTGTCTGTCCT	FM_218	VA	NYGC	MG	Homeo	Homeo_PICALM
FM_218-TACGTCCCATGGCGCT	FM_218	VA	NYGC	MG	Homeo	Homeo_PICALM
FM_218-AACAACCTCCCAACTC	FM_218	VA	NYGC	MG	Homeo	Homeo_PICALM
FM_218-ACATCGAGTTTCAGAC	FM_218	VA	NYGC	MG	Homeo	Homeo_PICALM
FM_218-GTCATCCGTGTTGCCG	FM_218	VA	NYGC	MG	Homeo	Homeo_PICALM
FM_218-CAACCTCAGACGCAGT	FM_218	VA	NYGC	MG	Homeo	Homeo_PICALM
FM_218-CATCGTCCAGCAAGAC	FM_218	VA	NYGC	MG	Adapt	Adapt_HSPA1A
FM_218-ACACGCGAGATACTGA	FM_218	VA	NYGC	MG	ADAM	ADAM_GPNMB
FM_218-TATTCCAAGTTGTACC	FM_218	VA	NYGC	MG	Homeo	Homeo_PICALM
FM_218-CTAACTTTCTGCTGAA	FM_218	VA	NYGC	MG	Adapt	Adapt_HSPA1A
FM_218-GCCATGGTCTACTGCC	FM_218	VA	NYGC	MG	Adapt	Adapt_HSPA1A
FM_218-GGTCACGTCCCTCAAC	FM_218	VA	NYGC	MG	Homeo	Homeo_PICALM
FM_218-CCTCAGTTCATGACAC	FM_218	VA	NYGC	MG	Homeo	Homeo_PICALM
FM_218-CTCATGCTCAGTCAGT	FM_218	VA	NYGC	MG	Homeo	Homeo_PICALM
FM_218-CATAGACTCCCTCATG	FM_218	VA	NYGC	MG	Adapt	Adapt_HSPA1A
FM_218-TGCGGGTGTGTGATGG	FM_218	VA	NYGC	MG	Homeo	Homeo_PICALM
FM_218-TCTGCCACACCGCTGA	FM_218	VA	NYGC	MG	Adapt	Adapt_HSPA1A
FM_218-CACGTGGTCCTTATAC	FM_218	VA	NYGC	MG	Homeo	Homeo_PICALM
FM_218-GTGAGGAGTATTAAGG	FM_218	VA	NYGC	MG	Homeo	Homeo_PICALM
FM_218-ATCCCTGTCGCCTCTA	FM_218	VA	NYGC	MG	Adapt	Adapt_HSPA1A
FM_218-TCATCATCAGTCCCGA	FM_218	VA	NYGC	MG	Homeo	Homeo_PICALM
FM_218-CTGTACCTCAACGTGT	FM_218	VA	NYGC	MG	exAM	exAM_ERN1
FM_218-GAATCACGTCTCAAGT	FM_218	VA	NYGC	MG	Adapt	Adapt_HSPA1A
FM_218-CTCATTAAGGCGCTTC	FM_218	VA	NYGC	MG	Adapt	Adapt_HSPA1A
FM_218-TAACTTCAGCTCGAAG	FM_218	VA	NYGC	MG	Homeo	Homeo_PICALM
FM_218-TTACTGTGTGGCTGCT	FM_218	VA	NYGC	MG	Adapt	Adapt_HSPA1A
FM_218-ATCCGTCCACGGCTAC	FM_218	VA	NYGC	MG	Adapt	Adapt_HSPA1A
FM_218-GTGCAGCCAACCCGCA	FM_218	VA	NYGC	MG	Homeo	Homeo_PICALM
FM_218-GAGGCCTTCGGTTGTA	FM_218	VA	NYGC	MG	Homeo	Homeo_PICALM
FM_218-ACCAAACGTCATAAAG	FM_218	VA	NYGC	MG	Homeo	Homeo_FRMD4A
FM_218-AATGAAGCAGTATGAA	FM_218	VA	NYGC	MG	Homeo	Homeo_PICALM
FM_218-AGCTCAATCCCATTCG	FM_218	VA	NYGC	MG	Homeo	Homeo_PICALM
FM_218-ATAGACCCACTTTATC	FM_218	VA	NYGC	MG	Adapt	Adapt_HSPA1A
FM_218-TCCACGTTCCACGTAA	FM_218	VA	NYGC	MG	Adapt	Adapt_HSPA1A
FM_218-AGGTCTAGTAGATCGG	FM_218	VA	NYGC	MG	Homeo	Homeo_PICALM
FM_218-CTTTCGGTCAGCTCTC	FM_218	VA	NYGC	MG	Adapt	Adapt_HSPA1A
FM_218-TTGATGGTCCACAGGC	FM_218	VA	NYGC	MG	Adapt	Adapt_HSPA1A
FM_218-TTTGTTGGTACGCTAT	FM_218	VA	NYGC	MG	Adapt	Adapt_HSPA1A
FM_218-GTGCTTCAGCGATGAC	FM_218	VA	NYGC	MG	Homeo	Homeo_PICALM
FM_218-CATGCTCAGTCCTACA	FM_218	VA	NYGC	MG	Homeo	Homeo_PICALM
FM_218-CTCCCTCGTTCTCCTG	FM_218	VA	NYGC	MG	Homeo	Homeo_PICALM
FM_218-ATTCGTTCAACTTCTT	FM_218	VA	NYGC	MG	Homeo	Homeo_PICALM
FM_218-TACAGGTGTTCTCCTG	FM_218	VA	NYGC	MG	Homeo	Homeo_PICALM
FM_218-TCGAAGTTCACTACTT	FM_218	VA	NYGC	MG	Adapt	Adapt_HSPA1A
FM_218-GTAGGTTGTGGTACAG	FM_218	VA	NYGC	MG	Adapt	Adapt_HSPA1A
FM_218-ACTATTCCAGGGCTTC	FM_218	VA	NYGC	MG	Homeo	Homeo_PICALM
FM_218-GTGTAACGTCTGTGTA	FM_218	VA	NYGC	MG	Adapt	Adapt_HSPA1A
FM_218-TTACCATCATCCGAGC	FM_218	VA	NYGC	MG	Adapt	Adapt_HSPA1A
FM_218-GCTGGGTAGATGGGCT	FM_218	VA	NYGC	MG	Homeo	Homeo_FRMD4A
FM_218-GGTAATCCATTGTCGA	FM_218	VA	NYGC	MG	Homeo	Homeo_PICALM
FM_218-TTTACCAGTACAATAG	FM_218	VA	NYGC	MG	Adapt	Adapt_HSPA1A
FM_218-GCCCGAAGTACAAACA	FM_218	VA	NYGC	PVM	PVM	PVM_CD163
FM_218-GCAGCTGAGCTGAGCA	FM_218	VA	NYGC	MG	Homeo	Homeo_PICALM
FM_218-TGCTTCGCAGACCAAG	FM_218	VA	NYGC	MG	Adapt	Adapt_HSPA1A
FM_218-CTGGACGCATTAAAGG	FM_218	VA	NYGC	MG	Homeo	Homeo_PICALM
FM_218-CAGATTGGTCGCATCG	FM_218	VA	NYGC	MG	Homeo	Homeo_PICALM
FM_218-TTCCAATGTTTCGTTT	FM_218	VA	NYGC	MG	Homeo	Homeo_PICALM
FM_218-CTCAGGGAGCCATATC	FM_218	VA	NYGC	MG	Homeo	Homeo_PICALM
FM_218-CTACATTCAACTACGT	FM_218	VA	NYGC	MG	Homeo	Homeo_PICALM
FM_218-TCCTCCCGTTCGGGTC	FM_218	VA	NYGC	MG	Homeo	Homeo_PICALM
FM_218-TCAAGTGTCACTGATG	FM_218	VA	NYGC	MG	Adapt	Adapt_HSPA1A
FM_218-TGGAGGATCTATTGTC	FM_218	VA	NYGC	MG	Adapt	Adapt_HSPA1A
FM_218-GTCTGTCAGTCGCCCA	FM_218	VA	NYGC	MG	Homeo	Homeo_PICALM
FM_218-TAAGCACAGGGATCGT	FM_218	VA	NYGC	MG	ADAM	ADAM_GPNMB
FM_218-CAGGTATGTACGTGAG	FM_218	VA	NYGC	MG	Homeo	Homeo_PICALM
FM_218-TTTACTGGTGGTCTAT	FM_218	VA	NYGC	MG	Homeo	Homeo_PICALM
FM_218-GTTCCGTGTGCGAACA	FM_218	VA	NYGC	MG	Homeo	Homeo_PICALM
FM_218-CACTAAGTCCCAGTGG	FM_218	VA	NYGC	MG	Homeo	Homeo_PICALM
FM_218-TCATTTGTCTATCGGA	FM_218	VA	NYGC	MG	Homeo	Homeo_PICALM
FM_218-TATCTTGGTTGCATTG	FM_218	VA	NYGC	MG	Homeo	Homeo_PICALM
FM_218-CTCACTGAGTTTGCTG	FM_218	VA	NYGC	MG	Homeo	Homeo_PICALM
FM_218-AGGTTGTAGACAACAT	FM_218	VA	NYGC	MG	Homeo	Homeo_PICALM
FM_218-GAAGCGATCGCAGTCG	FM_218	VA	NYGC	MG	Homeo	Homeo_PICALM
FM_218-ATCGCCTCATGACTCA	FM_218	VA	NYGC	MG	Adapt	Adapt_HSPA1A
FM_218-TTCTAACAGACTTCGT	FM_218	VA	NYGC	MG	Homeo	Homeo_FRMD4A
FM_218-GGAGAACCAGGAGGAG	FM_218	VA	NYGC	MG	Adapt	Adapt_HSPA1A
FM_218-ACTGCAAAGGACTAAT	FM_218	VA	NYGC	MG	ADAM	ADAM_GPNMB
FM_218-CAGGCCAGTTGGATCT	FM_218	VA	NYGC	MG	Adapt	Adapt_HSPA1A
FM_218-AACCAACGTATGATCC	FM_218	VA	NYGC	MG	Homeo	Homeo_PICALM
FM_218-AGACTCAAGCGAGGAG	FM_218	VA	NYGC	MG	Adapt	Adapt_HSPA1A
FM_218-TCTACCGAGATTTGCC	FM_218	VA	NYGC	MG	Homeo	Homeo_PICALM
FM_218-CAGTTCCCAATTGCAC	FM_218	VA	NYGC	MG	Homeo	Homeo_PICALM
FM_218-CACACAACATATTCGG	FM_218	VA	NYGC	MG	Homeo	Homeo_PICALM
FM_218-CTGTGAATCGTACCTC	FM_218	VA	NYGC	MG	Adapt	Adapt_HSPA1A
FM_218-GACCCAGCACTACAGT	FM_218	VA	NYGC	MG	Homeo	Homeo_PICALM
FM_218-AGGGTTTTCGGCAGTC	FM_218	VA	NYGC	MG	Homeo	Homeo_PICALM
FM_218-AAAGGATAGGCGCTTC	FM_218	VA	NYGC	MG	Homeo	Homeo_PICALM
FM_218-GATTCTTGTATCCTTT	FM_218	VA	NYGC	MG	Adapt	Adapt_HSPA1A
FM_218-AACGGGATCTGGGATT	FM_218	VA	NYGC	PVM	PVM	PVM_CD163
FM_218-ACTGATGCAATTCTTC	FM_218	VA	NYGC	MG	Homeo	Homeo_PICALM
FM_218-GTTACAGCAATCGCAT	FM_218	VA	NYGC	MG	Homeo	Homeo_PICALM
FM_218-ACTTAGGTCATCACCC	FM_218	VA	NYGC	MG	Homeo	Homeo_PICALM
FM_218-AAGTCGTTCCACAGGC	FM_218	VA	NYGC	MG	Adapt	Adapt_HSPA1A
FM_218-GAAGCCCCATAGGTAA	FM_218	VA	NYGC	MG	Homeo	Homeo_PICALM
FM_218-CCTAACCGTGCACATT	FM_218	VA	NYGC	MG	Homeo	Homeo_PICALM
FM_218-TTCCTAAGTGGACTAG	FM_218	VA	NYGC	MG	Adapt	Adapt_HSPA1A
FM_218-TATTCCAGTACCATAC	FM_218	VA	NYGC	MG	Adapt	Adapt_HSPA1A
FM_218-CAAAGAATCATCCTGC	FM_218	VA	NYGC	MG	Homeo	Homeo_PICALM
FM_218-TCAGCAATCAACGTGT	FM_218	VA	NYGC	MG	Adapt	Adapt_HSPA1A
FM_218-TACCTGCAGAATTGCA	FM_218	VA	NYGC	MG	Homeo	Homeo_PICALM
FM_218-TCATTCAGTAAGGTCG	FM_218	VA	NYGC	MG	exAM	exAM_ERN1
FM_218-AGACAAATCTCGGGAC	FM_218	VA	NYGC	MG	Homeo	Homeo_PICALM
FM_218-ATTGTTCCAGAGTGTG	FM_218	VA	NYGC	MG	Adapt	Adapt_HSPA1A
FM_218-AGTTCCCGTAACCCGC	FM_218	VA	NYGC	MG	Homeo	Homeo_PICALM
FM_218-CTAACCCTCCCATACC	FM_218	VA	NYGC	MG	Homeo	Homeo_PICALM
FM_218-AGAGAGCGTTGTTTGG	FM_218	VA	NYGC	MG	Adapt	Adapt_HSPA1A
FM_218-TTTAGTCCATCGATCA	FM_218	VA	NYGC	MG	Adapt	Adapt_HSPA1A
FM_218-CAAGGGACATTCCTCG	FM_218	VA	NYGC	MG	Adapt	Adapt_HSPA1A
FM_218-CTTGAGATCGTACCTC	FM_218	VA	NYGC	MG	Adapt	Adapt_HSPA1A
FM_218-AATTTCCTCCAGTGTA	FM_218	VA	NYGC	MG	Homeo	Homeo_PICALM
FM_218-TTTCGATGTTTGATCG	FM_218	VA	NYGC	MG	Homeo	Homeo_PICALM
FM_218-GTGTTAGAGGTTGTTC	FM_218	VA	NYGC	MG	Adapt	Adapt_HSPA1A
FM_218-CTGTATTAGCTGCCTG	FM_218	VA	NYGC	MG	Homeo	Homeo_PICALM
FM_218-TCCATGCGTATGATCC	FM_218	VA	NYGC	MG	Homeo	Homeo_PICALM
FM_218-GCTTCACTCTCCGATC	FM_218	VA	NYGC	MG	Homeo	Homeo_PICALM
FM_218-GAGCCTGGTATCCTTT	FM_218	VA	NYGC	MG	Homeo	Homeo_PICALM
FM_218-TTCCTCTTCATTGCTT	FM_218	VA	NYGC	MG	exAM	exAM_ERN1
FM_218-AGTGTTGAGCGTGTTT	FM_218	VA	NYGC	MG	Adapt	Adapt_HSPA1A
FM_218-TATCCTAAGTCAACAA	FM_218	VA	NYGC	MG	Homeo	Homeo_PICALM
FM_218-ATTCCTATCAGCCCAG	FM_218	VA	NYGC	MG	Homeo	Homeo_PICALM
FM_218-TTCGCTGTCTTCTAAC	FM_218	VA	NYGC	MG	Homeo	Homeo_PICALM
FM_218-ATTCCATCACAAGCAG	FM_218	VA	NYGC	MG	Adapt	Adapt_HSPA1A
FM_218-GAGAGGTAGGCCGCTT	FM_218	VA	NYGC	MG	Homeo	Homeo_PICALM
FM_218-TCCTTCTGTGCGGATA	FM_218	VA	NYGC	MG	Homeo	Homeo_PICALM
FM_218-TCTTCCTAGTTGCCCG	FM_218	VA	NYGC	MG	exAM	exAM_ERN1
FM_218-ACTGTCCGTCACCTTC	FM_218	VA	NYGC	MG	Homeo	Homeo_PICALM
FM_218-TTTGATCCACCTCGTT	FM_218	VA	NYGC	MG	Homeo	Homeo_PICALM
FM_218-TTGACCCGTTGGGATG	FM_218	VA	NYGC	MG	Adapt	Adapt_HSPA1A
FM_218-AGACACTCAGAACCGA	FM_218	VA	NYGC	MG	Adapt	Adapt_HSPA1A
FM_218-GGCTGTGTCTAGACAC	FM_218	VA	NYGC	MG	Homeo	Homeo_PICALM
FM_218-CTGCAGGCATCTTCGC	FM_218	VA	NYGC	MG	Adapt	Adapt_HSPA1A
FM_218-AGTTAGCAGGATACAT	FM_218	VA	NYGC	MG	Homeo	Homeo_PICALM
FM_218-AGATGAAGTTCAGCTA	FM_218	VA	NYGC	MG	Homeo	Homeo_PICALM
FM_218-CTCCATGCATGCACTA	FM_218	VA	NYGC	MG	Homeo	Homeo_PICALM
FM_218-ACGCACGCAGCTCTGG	FM_218	VA	NYGC	MG	Homeo	Homeo_PICALM
FM_218-GCTACAACATATCTCT	FM_218	VA	NYGC	MG	Homeo	Homeo_PICALM
FM_218-TGAGGTTCACGATTCA	FM_218	VA	NYGC	MG	Adapt	Adapt_HSPA1A
FM_218-CATCGTCCAGAGTCAG	FM_218	VA	NYGC	MG	Adapt	Adapt_HSPA1A
FM_218-ATGAGGGGTATTCCTT	FM_218	VA	NYGC	MG	Homeo	Homeo_PICALM
FM_218-AGGCTGCAGGGCAAGG	FM_218	VA	NYGC	MG	Homeo	Homeo_PICALM
FM_218-ACATGCACATGTGCCG	FM_218	VA	NYGC	MG	Homeo	Homeo_PICALM
FM_218-TCCTAATAGGTGCCAA	FM_218	VA	NYGC	MG	exAM	exAM_ERN1
FM_218-GGTGATTAGCCTGCCA	FM_218	VA	NYGC	MG	Homeo	Homeo_PICALM
FM_218-TAACCAGCATCATTGG	FM_218	VA	NYGC	MG	Homeo	Homeo_PICALM
FM_218-GTTCGCTTCTCTATGT	FM_218	VA	NYGC	MG	Homeo	Homeo_PICALM
FM_218-GAAGGACTCATAAGGA	FM_218	VA	NYGC	MG	Adapt	Adapt_HSPA1A
FM_218-AGTGCCGGTGAAGCTG	FM_218	VA	NYGC	MG	Homeo	Homeo_PICALM
FM_218-GTTCTATGTTTATGCG	FM_218	VA	NYGC	MG	exAM	exAM_ERN1
FM_218-GAAACCTGTCACAGAG	FM_218	VA	NYGC	MG	Homeo	Homeo_PICALM
FM_218-CCACGTTGTCCTATAG	FM_218	VA	NYGC	MG	exAM	exAM_ERN1
FM_218-CATTCCGTCGTCAACA	FM_218	VA	NYGC	MG	Homeo	Homeo_PICALM
FM_218-GCAGCTGCAACCTATG	FM_218	VA	NYGC	MG	Homeo	Homeo_PICALM
FM_218-GCTGCAGGTCACTTAG	FM_218	VA	NYGC	MG	Adapt	Adapt_HSPA1A
FM_218-ATCTCTACAGTGCGCT	FM_218	VA	NYGC	MG	Adapt	Adapt_HSPA1A
FM_218-ACTGTCCAGCAACTCT	FM_218	VA	NYGC	MG	Adapt	Adapt_HSPA1A
FM_218-AGATCGTCAAATGCGG	FM_218	VA	NYGC	PVM	PVM	PVM_CD163
FM_218-CATTCCGTCCCTTCCC	FM_218	VA	NYGC	MG	Homeo	Homeo_PICALM
FM_218-GCCCGAATCTATTGTC	FM_218	VA	NYGC	MG	Homeo	Homeo_PICALM
FM_218-AGTACCACAGGCTACC	FM_218	VA	NYGC	MG	Homeo	Homeo_PICALM
FM_218-TTTCCTCTCTCCGAGG	FM_218	VA	NYGC	MG	Homeo	Homeo_PICALM
FM_218-TACCCGTTCCATCGTC	FM_218	VA	NYGC	MG	Homeo	Homeo_PICALM
FM_218-CTCCTTTCAGTAGTTC	FM_218	VA	NYGC	MG	Adapt	Adapt_HSPA1A
FM_218-TCTATACTCGGAATTC	FM_218	VA	NYGC	MG	Homeo	Homeo_PICALM
FM_218-TTCCAATTCACTCGAA	FM_218	VA	NYGC	MG	Adapt	Adapt_HSPA1A
FM_218-CCGGGTACAACCGATT	FM_218	VA	NYGC	MG	Homeo	Homeo_PICALM
FM_218-CAAGACTAGTCGAGGT	FM_218	VA	NYGC	MG	Adapt	Adapt_HSPA1A
FM_218-CAGATACCACCGTACG	FM_218	VA	NYGC	MG	Adapt	Adapt_HSPA1A
FM_218-GTGGCGTGTTATGACC	FM_218	VA	NYGC	MG	Adapt	Adapt_HSPA1A
FM_218-CTCCGATGTTATCTGG	FM_218	VA	NYGC	MG	Homeo	Homeo_PICALM
FM_218-TCATATCCACTACGGC	FM_218	VA	NYGC	MG	Homeo	Homeo_PICALM
FM_218-ATCTTCATCTCCAAGA	FM_218	VA	NYGC	MG	Adapt	Adapt_HSPA1A
FM_218-AATGACCGTATGAGCG	FM_218	VA	NYGC	MG	Adapt	Adapt_HSPA1A
FM_218-GCATCGGCAGGAACCA	FM_218	VA	NYGC	MG	Homeo	Homeo_PICALM
FM_218-TTCCTAACAGGATGAC	FM_218	VA	NYGC	MG	Adapt	Adapt_HSPA1A
FM_218-TTCTAACCAGCACGAA	FM_218	VA	NYGC	MG	Adapt	Adapt_HSPA1A
FM_218-TGCAGGCAGGGTTAAT	FM_218	VA	NYGC	PVM	PVM	PVM_CD163
FM_218-TCAGGGCAGCAACAGC	FM_218	VA	NYGC	MG	Adapt	Adapt_HSPA1A
FM_218-ACGTAACTCACTCACC	FM_218	VA	NYGC	MG	Homeo	Homeo_PICALM
FM_218-CCACGTTTCTTCGTAT	FM_218	VA	NYGC	MG	Homeo	Homeo_PICALM
FM_218-GTCGTAAAGCAGTAAT	FM_218	VA	NYGC	MG	Homeo	Homeo_PICALM
FM_218-CTGTATTAGAGAGGGC	FM_218	VA	NYGC	MG	Homeo	Homeo_PICALM
FM_218-ACACCAAAGCCATTTG	FM_218	VA	NYGC	MG	Homeo	Homeo_PICALM
FM_218-TGTCCTGAGCACTGGA	FM_218	VA	NYGC	MG	Homeo	Homeo_PICALM
FM_218-TCTCACGCACTTCAGA	FM_218	VA	NYGC	MG	Homeo	Homeo_PICALM
FM_218-AATTCCTGTATCCCTC	FM_218	VA	NYGC	MG	Homeo	Homeo_PICALM
FM_218-AAGCGTTTCCTGCCAT	FM_218	VA	NYGC	MG	Homeo	Homeo_PICALM
FM_218-GGTGTTAAGCGATTCT	FM_218	VA	NYGC	MG	Adapt	Adapt_HSPA1A
FM_218-AAGAACAGTCGTGTTA	FM_218	VA	NYGC	MG	Adapt	Adapt_HSPA1A
FM_218-GTAATGCCAATACCTG	FM_218	VA	NYGC	MG	Adapt	Adapt_HSPA1A
FM_218-GGGTTTAGTACAAGCG	FM_218	VA	NYGC	MG	Homeo	Homeo_PICALM
FM_218-AGATAGAAGGTTAGTA	FM_218	VA	NYGC	MG	Homeo	Homeo_PICALM
FM_218-ATCCATTGTACTCGTA	FM_218	VA	NYGC	MG	Adapt	Adapt_HSPA1A
FM_218-GTGCTGGCAAGGAGTC	FM_218	VA	NYGC	MG	Homeo	Homeo_PICALM
FM_218-ACGATCACACATCATG	FM_218	VA	NYGC	MG	Adapt	Adapt_HSPA1A
FM_218-AACGAAACAGAACTAA	FM_218	VA	NYGC	MG	Homeo	Homeo_PICALM
FM_218-TTTACGTAGCATCAAA	FM_218	VA	NYGC	MG	Adapt	Adapt_HSPA1A
FM_218-CTAGGTAAGTCATTGC	FM_218	VA	NYGC	MG	Adapt	Adapt_HSPA1A
FM_218-CTCCTTTCACTGCATA	FM_218	VA	NYGC	MG	Homeo	Homeo_PICALM
FM_218-TCTGTCGAGGAGTATT	FM_218	VA	NYGC	MG	Homeo	Homeo_PICALM
FM_218-CTTAGGACACACACGC	FM_218	VA	NYGC	MG	Homeo	Homeo_PICALM
FM_218-AAGGTAACATAACTCG	FM_218	VA	NYGC	MG	Adapt	Adapt_HSPA1A
FM_218-ACGTAACGTCATAAAG	FM_218	VA	NYGC	MG	Adapt	Adapt_HSPA1A
FM_218-CTCCTTTAGATTGAGT	FM_218	VA	NYGC	MG	Adapt	Adapt_HSPA1A
FM_218-CCCTGATCAAAGAACT	FM_218	VA	NYGC	MG	Adapt	Adapt_HSPA1A
FM_218-TCATTCATCTTAAGGC	FM_218	VA	NYGC	MG	Homeo	Homeo_PICALM
FM_218-GTTGTAGCAATCTCGA	FM_218	VA	NYGC	MG	Adapt	Adapt_HSPA1A
FM_218-CCGATCTAGGCACTAG	FM_218	VA	NYGC	MG	Adapt	Adapt_HSPA1A
FM_218-ACCCTCAGTTGGGATG	FM_218	VA	NYGC	MG	Homeo	Homeo_PICALM
FM_218-ACACAGTTCACTGTTT	FM_218	VA	NYGC	MG	Adapt	Adapt_HSPA1A
FM_218-CGAGAAGGTACTAAGA	FM_218	VA	NYGC	MG	Homeo	Homeo_PICALM
FM_218-ACCTACCAGTCACACT	FM_218	VA	NYGC	MG	Homeo	Homeo_PICALM
FM_218-GTAACCACATAAGCAA	FM_218	VA	NYGC	MG	Homeo	Homeo_PICALM
FM_218-TTGTGTTGTTTGGCTA	FM_218	VA	NYGC	MG	Adapt	Adapt_HSPA1A
FM_218-ACATCCCCATGACACT	FM_218	VA	NYGC	MG	Adapt	Adapt_HSPA1A
FM_218-TCAGGGCAGACGCAGT	FM_218	VA	NYGC	MG	Homeo	Homeo_PICALM
FM_218-ACCGTTCCAGCATGCC	FM_218	VA	NYGC	MG	Homeo	Homeo_PICALM
FM_218-TTCTCTCGTTCCGTTC	FM_218	VA	NYGC	MG	Homeo	Homeo_PICALM
FM_218-CTGGCAGAGACAAGCC	FM_218	VA	NYGC	MG	Homeo	Homeo_PICALM
FM_218-CCTCAACAGGAAGAAC	FM_218	VA	NYGC	MG	Homeo	Homeo_PICALM
FM_218-TCTAACTCAAGGTACG	FM_218	VA	NYGC	MG	Adapt	Adapt_HSPA1A
FM_218-AGTAACCGTAGGACTG	FM_218	VA	NYGC	MG	Homeo	Homeo_PICALM
FM_218-GGTTCTCTCATTCGGA	FM_218	VA	NYGC	MG	Adapt	Adapt_HSPA1A
FM_218-CAACCAACATGAGGGT	FM_218	VA	NYGC	MG	Homeo	Homeo_PICALM
FM_218-CAGATCACACGACGCT	FM_218	VA	NYGC	MG	Adapt	Adapt_HIST
FM_218-TGATGCAAGGTGCAGT	FM_218	VA	NYGC	MG	Adapt	Adapt_HSPA1A
FM_218-TTTACTGGTGCAGTGA	FM_218	VA	NYGC	MG	Homeo	Homeo_PICALM
FM_218-CAGCAATAGGTACAGC	FM_218	VA	NYGC	MG	exAM	exAM_ERN1
FM_218-GGGACTCGTTGCATTG	FM_218	VA	NYGC	MG	Adapt	Adapt_HSPA1A
FM_218-TTTATGCAGTACCATC	FM_218	VA	NYGC	MG	Homeo	Homeo_PICALM
FM_218-GTCACTCCAAGGTCAG	FM_218	VA	NYGC	MG	Adapt	Adapt_HSPA1A
FM_218-ACGTAGTTCCGAGATT	FM_218	VA	NYGC	MG	Homeo	Homeo_PICALM
FM_218-GATCCCTAGACGAAGA	FM_218	VA	NYGC	MG	Adapt	Adapt_HSPA1A
FM_218-TTTCGATGTCACATTG	FM_218	VA	NYGC	MG	Homeo	Homeo_PICALM
FM_218-TTCTTCCGTAACTGCT	FM_218	VA	NYGC	MG	Adapt	Adapt_HSPA1A
FM_218-TCTCACGGTTTCACAG	FM_218	VA	NYGC	MG	Homeo	Homeo_FRMD4A
FM_218-AAGCCATGTATCCTTT	FM_218	VA	NYGC	MG	Homeo	Homeo_PICALM
FM_218-GCCAGCACACTGTCCT	FM_218	VA	NYGC	MG	Homeo	Homeo_PICALM
FM_218-GAATCGTGTATTCCGA	FM_218	VA	NYGC	MG	Homeo	Homeo_PICALM
FM_218-ACTATCTGTTCTCGTC	FM_218	VA	NYGC	MG	Homeo	Homeo_PICALM
FM_218-CATTGAGTCTAGGCCG	FM_218	VA	NYGC	MG	Adapt	Adapt_HSPA1A
FM_218-GCACTAATCATAGGCT	FM_218	VA	NYGC	MG	Homeo	Homeo_PICALM
FM_218-TGACAGTTCTCACTCG	FM_218	VA	NYGC	MG	Homeo	Homeo_PICALM
FM_218-TGGGCGTAGGCATCTT	FM_218	VA	NYGC	MG	Homeo	Homeo_PICALM
FM_218-GGAATCTAGTGACCTT	FM_218	VA	NYGC	MG	Homeo	Homeo_PICALM
FM_218-GACCAATGTGTACATC	FM_218	VA	NYGC	MG	Adapt	Adapt_HSPA1A
FM_218-CAACAGTAGGACAGCT	FM_218	VA	NYGC	MG	Adapt	Adapt_HSPA1A
FM_218-TTACGCCGTATTCCGA	FM_218	VA	NYGC	MG	Homeo	Homeo_PICALM
FM_218-ACGTACATCTTCGACC	FM_218	VA	NYGC	MG	Adapt	Adapt_HSPA1A
FM_218-AGGACTTTCTTGGATG	FM_218	VA	NYGC	MG	Adapt	Adapt_HSPA1A
FM_218-GGTTAACTCCACACAA	FM_218	VA	NYGC	MG	Adapt	Adapt_HSPA1A
FM_218-ACGTAGTAGGCACTCC	FM_218	VA	NYGC	MG	Homeo	Homeo_PICALM
FM_218-TGTGATGGTAGGTACG	FM_218	VA	NYGC	MG	Homeo	Homeo_PICALM
FM_218-TATCCTAGTTGATGTC	FM_218	VA	NYGC	MG	Homeo	Homeo_PICALM
FM_218-CTTCCTTCATACAGCT	FM_218	VA	NYGC	MG	Homeo	Homeo_PICALM
FM_218-GGAGATGGTGGATTTC	FM_218	VA	NYGC	MG	Adapt	Adapt_HSPA1A
FM_218-CCTCCTCGTCTTCGAA	FM_218	VA	NYGC	MG	Homeo	Homeo_PICALM
FM_218-CTCAAGACAATGCAGG	FM_218	VA	NYGC	MG	Adapt	Adapt_HSPA1A
FM_218-TGGATCATCTTCCAGC	FM_218	VA	NYGC	MG	Adapt	Adapt_HSPA1A
FM_218-CCTCAGTGTCCGGTCA	FM_218	VA	NYGC	MG	Homeo	Homeo_PICALM
FM_218-GGGACCTTCTAGCATG	FM_218	VA	NYGC	MG	Homeo	Homeo_PICALM
FM_218-TGTTGAGAGGCGATAC	FM_218	VA	NYGC	MG	Adapt	Adapt_HSPA1A
FM_218-TCAGCAACAGATCATC	FM_218	VA	NYGC	MG	Homeo	Homeo_PICALM
FM_218-ATCAGGTTCCTACAAG	FM_218	VA	NYGC	MG	Homeo	Homeo_PICALM
FM_218-GACTATGAGCTGTGCC	FM_218	VA	NYGC	MG	Homeo	Homeo_PICALM
FM_218-CACAACAAGTATGCAA	FM_218	VA	NYGC	MG	Homeo	Homeo_PICALM
FM_218-GGGACTCTCACATACG	FM_218	VA	NYGC	MG	Adapt	Adapt_HSPA1A
FM_218-AGGGCCTAGCGTGTTT	FM_218	VA	NYGC	MG	Homeo	Homeo_PICALM
FM_218-ACGTACAAGCGCCTAC	FM_218	VA	NYGC	MG	Adapt	Adapt_HSPA1A
FM_218-GCAGGCTTCTTCGGTC	FM_218	VA	NYGC	MG	Adapt	Adapt_HSPA1A
FM_218-CATAGACGTCTAACTG	FM_218	VA	NYGC	MG	Homeo	Homeo_PICALM
FM_218-AAGACTCCACAGCCAC	FM_218	VA	NYGC	MG	Adapt	Adapt_HIST
FM_218-ATCACTTTCTAGCATG	FM_218	VA	NYGC	MG	Homeo	Homeo_PICALM
FM_218-AGGTCTAAGTGGTTCT	FM_218	VA	NYGC	MG	Adapt	Adapt_HSPA1A
FM_218-CCCGGAAGTGTCCAAT	FM_218	VA	NYGC	MG	Homeo	Homeo_PICALM
FM_218-AAAGAACTCGACGCTG	FM_218	VA	NYGC	MG	Homeo	Homeo_PICALM
FM_218-ATGAGGGAGAGTTGCG	FM_218	VA	NYGC	MG	Adapt	Adapt_HSPA1A
FM_218-CTTCTAAAGCCTGACC	FM_218	VA	NYGC	MG	Adapt	Adapt_HSPA1A
FM_218-AGCCACGAGAGCCCAA	FM_218	VA	NYGC	MG	Homeo	Homeo_PICALM
FM_218-TTAATCCAGTGATGGC	FM_218	VA	NYGC	MG	Adapt	Adapt_HSPA1A
FM_218-ATGCATGCAAACACCT	FM_218	VA	NYGC	MG	Homeo	Homeo_PICALM
FM_218-GGGTGTCTCTTTACAC	FM_218	VA	NYGC	MG	Homeo	Homeo_PICALM
FM_218-TAAGCCAAGTCTAACC	FM_218	VA	NYGC	MG	Adapt	Adapt_HIST
FM_218-GCCGATGGTCACCCTT	FM_218	VA	NYGC	MG	exAM	exAM_ERN1
FM_218-GTCTTTAAGACAACTA	FM_218	VA	NYGC	MG	Adapt	Adapt_CCL3
FM_218-GGCAGTCTCAGGAACG	FM_218	VA	NYGC	MG	Homeo	Homeo_PICALM
FM_218-CTTACCGTCTCTGAGA	FM_218	VA	NYGC	MG	Homeo	Homeo_PICALM
FM_218-ATAGGCTGTAGCGCCT	FM_218	VA	NYGC	MG	Adapt	Adapt_HSPA1A
FM_218-AGAACAAGTCAGGTGA	FM_218	VA	NYGC	MG	Homeo	Homeo_PICALM
FM_218-GTTACCCTCCTCACCA	FM_218	VA	NYGC	MG	ADAM	ADAM_GPNMB
FM_218-CCGGACAAGCTGCCAC	FM_218	VA	NYGC	MG	Homeo	Homeo_PICALM
FM_218-CAAAGAAAGCGGTATG	FM_218	VA	NYGC	MG	Homeo	Homeo_PICALM
FM_218-CGCCAGAGTTAAAGTG	FM_218	VA	NYGC	MG	Homeo	Homeo_PICALM
FM_218-CACGTGGTCTGACCCT	FM_218	VA	NYGC	MG	Homeo	Homeo_PICALM
FM_218-AGGATCTTCCTACCAC	FM_218	VA	NYGC	MG	Homeo	Homeo_PICALM
FM_218-TCGGGTGCACAGCTGC	FM_218	VA	NYGC	MG	Homeo	Homeo_PICALM
FM_218-CTACCTGAGAGAGCAA	FM_218	VA	NYGC	MG	Homeo	Homeo_PICALM
FM_218-TACTTACCAATGTCAC	FM_218	VA	NYGC	MG	Homeo	Homeo_PICALM
FM_218-CGAGTTACAAAGGTTA	FM_218	VA	NYGC	MG	Homeo	Homeo_PICALM
FM_218-TAGAGTCGTTGGGATG	FM_218	VA	NYGC	MG	Homeo	Homeo_PICALM
FM_218-GGTTGTATCTATTTCG	FM_218	VA	NYGC	MG	Adapt	Adapt_HSPA1A
FM_218-GCTGGGTCACAGAGAC	FM_218	VA	NYGC	MG	Homeo	Homeo_PICALM
FM_218-GAGAAATAGCCGATAG	FM_218	VA	NYGC	MG	Homeo	Homeo_PICALM
FM_218-ACATTTCTCAGTGGGA	FM_218	VA	NYGC	MG	Adapt	Adapt_HSPA1A
FM_218-GCCAGGTCAGTAACAA	FM_218	VA	NYGC	MG	Homeo	Homeo_PICALM
FM_218-ACAGGGAGTCGCATGC	FM_218	VA	NYGC	MG	Adapt	Adapt_HSPA1A
FM_218-GATCATGAGGTACATA	FM_218	VA	NYGC	MG	Homeo	Homeo_PICALM
FM_218-GAACTGTGTGCCTTCT	FM_218	VA	NYGC	MG	Adapt	Adapt_HSPA1A
FM_218-CAACCTCGTCGGCCTA	FM_218	VA	NYGC	MG	Homeo	Homeo_PICALM
FM_218-CTGCATCCAGATCCTA	FM_218	VA	NYGC	MG	Homeo	Homeo_PICALM
FM_218-GTCCACTGTTTAGAGA	FM_218	VA	NYGC	MG	Homeo	Homeo_PICALM
FM_218-GTTCCGTGTTCCGCTT	FM_218	VA	NYGC	MG	Homeo	Homeo_PICALM
FM_218-CAGATTGAGGTTCCGC	FM_218	VA	NYGC	MG	Homeo	Homeo_PICALM
FM_218-ACGCACGTCAGCTTGA	FM_218	VA	NYGC	MG	Adapt	Adapt_HSPA1A
FM_218-CGGGTCATCAAGTCTG	FM_218	VA	NYGC	MG	Homeo	Homeo_PICALM
FM_218-ATTCCATAGTATGAAC	FM_218	VA	NYGC	MG	Adapt	Adapt_HSPA1A
FM_218-GTCATGAAGCGCATCC	FM_218	VA	NYGC	MG	Homeo	Homeo_PICALM
FM_218-CTACAGACACTTGGCG	FM_218	VA	NYGC	MG	Homeo	Homeo_PICALM
FM_218-TGATTCTAGTGGAATT	FM_218	VA	NYGC	MG	Homeo	Homeo_PICALM
FM_218-CTACATTAGCATCAAA	FM_218	VA	NYGC	MG	Homeo	Homeo_PICALM
FM_218-GTAGGTTAGAGGCCAT	FM_218	VA	NYGC	MG	Homeo	Homeo_PICALM
FM_218-CGAGGAAAGCTTAGTC	FM_218	VA	NYGC	MG	Adapt	Adapt_HSPA1A
FM_218-CCACGTTAGGTAAGAG	FM_218	VA	NYGC	MG	Adapt	Adapt_HSPA1A
FM_218-AGCTTCCTCATGCAGT	FM_218	VA	NYGC	MG	Homeo	Homeo_PICALM
FM_218-ATTATCCAGACGACGT	FM_218	VA	NYGC	MG	Homeo	Homeo_PICALM
FM_218-AATGGCTAGGGACAGG	FM_218	VA	NYGC	MG	Homeo	Homeo_PICALM
FM_218-GACGTTAGTACTCCCT	FM_218	VA	NYGC	MG	Homeo	Homeo_PICALM
FM_218-CGTCAAAAGGAAGTAG	FM_218	VA	NYGC	MG	Homeo	Homeo_PICALM
FM_218-TCATTCAAGCAATTAG	FM_218	VA	NYGC	MG	Homeo	Homeo_PICALM
FM_218-CGTCAAACACCCTGAG	FM_218	VA	NYGC	MG	Homeo	Homeo_PICALM
FM_218-TGCGGCATCCCAGTGG	FM_218	VA	NYGC	MG	Adapt	Adapt_HSPA1A
FM_218-TTTACCACAATCAAGA	FM_218	VA	NYGC	MG	Adapt	Adapt_HSPA1A
FM_218-GTCAAACTCACCATCC	FM_218	VA	NYGC	MG	Homeo	Homeo_PICALM
FM_218-CAGTTCCCATGGCCCA	FM_218	VA	NYGC	MG	Homeo	Homeo_PICALM
FM_218-CCTGCATGTCGCGTTG	FM_218	VA	NYGC	MG	Homeo	Homeo_PICALM
FM_218-CGAGGCTCAAGTTCCA	FM_218	VA	NYGC	MG	Homeo	Homeo_PICALM
FM_218-CTCTCAGCAAGACGGT	FM_218	VA	NYGC	MG	Homeo	Homeo_PICALM
FM_218-CTCCAACGTGCGGTAA	FM_218	VA	NYGC	PVM	PVM	PVM_CD163
FM_218-TCATGAGGTCAACGCC	FM_218	VA	NYGC	MG	Homeo	Homeo_PICALM
FM_218-ACAGGGATCATGCCAA	FM_218	VA	NYGC	MG	Homeo	Homeo_PICALM
FM_218-ACACGCGTCACACCCT	FM_218	VA	NYGC	MG	Homeo	Homeo_PICALM
FM_218-GATTTCTCACTGGACC	FM_218	VA	NYGC	MG	Adapt	Adapt_HSPA1A
FM_218-GGTTCTCTCCCAACTC	FM_218	VA	NYGC	MG	Homeo	Homeo_FRMD4A
FM_218-GTGTGGCGTTGAATCC	FM_218	VA	NYGC	MG	Homeo	Homeo_PICALM
FM_218-AGGATAAAGTACTGGG	FM_218	VA	NYGC	MG	Homeo	Homeo_PICALM
FM_218-GAAACCTGTATCGGTT	FM_218	VA	NYGC	MG	Adapt	Adapt_HSPA1A
FM_218-CCCTCTCAGGTAAGAG	FM_218	VA	NYGC	MG	Adapt	Adapt_HSPA1A
FM_218-CTACATTTCACGAGGA	FM_218	VA	NYGC	MG	Homeo	Homeo_PICALM
FM_218-GCAGCTGTCCTGGTCT	FM_218	VA	NYGC	MG	Homeo	Homeo_PICALM
FM_218-TACATTCAGACGATAT	FM_218	VA	NYGC	MG	Adapt	Adapt_HSPA1A
FM_218-GAGTTACGTCTGCATA	FM_218	VA	NYGC	MG	Homeo	Homeo_PICALM
FM_218-TCGCAGGGTTCGATTG	FM_218	VA	NYGC	MG	Adapt	Adapt_HIST
FM_218-AATCGACCACTTTATC	FM_218	VA	NYGC	MG	Homeo	Homeo_PICALM
FM_218-TCCGGGATCGCTGCGA	FM_218	VA	NYGC	MG	Homeo	Homeo_PICALM
FM_218-TGATGGTGTCAATCTG	FM_218	VA	NYGC	MG	Homeo	Homeo_PICALM
FM_218-AGGTAGGAGATTAGCA	FM_218	VA	NYGC	MG	Homeo	Homeo_PICALM
FM_218-GCCAGGTAGCACTGGA	FM_218	VA	NYGC	MG	Adapt	Adapt_HSPA1A
FM_218-ATTCTACTCGAGTGGA	FM_218	VA	NYGC	MG	Adapt	Adapt_HSPA1A
FM_218-CCCGAAGTCTAGCCTC	FM_218	VA	NYGC	MG	Adapt	Adapt_HSPA1A
FM_218-GGTAGAGGTACGCGTC	FM_218	VA	NYGC	MG	Adapt	Adapt_HSPA1A
FM_218-CCGGGTACAATCGCAT	FM_218	VA	NYGC	MG	Homeo	Homeo_PICALM
FM_218-CAGATCATCAGACCCG	FM_218	VA	NYGC	MG	Adapt	Adapt_HSPA1A
FM_218-GTATTTCTCTCTGCTG	FM_218	VA	NYGC	MG	Homeo	Homeo_PICALM
FM_218-CATAGACTCTCGACCT	FM_218	VA	NYGC	MG	Adapt	Adapt_HSPA1A
FM_218-TACCGAAGTAGGTTTC	FM_218	VA	NYGC	MG	Homeo	Homeo_PICALM
FM_218-GCGGAAAGTCATAACC	FM_218	VA	NYGC	MG	Adapt	Adapt_HSPA1A
FM_218-TTGATGGGTCCACGCA	FM_218	VA	NYGC	MG	Adapt	Adapt_HSPA1A
FM_218-GAAACCTTCGTTACCC	FM_218	VA	NYGC	MG	Homeo	Homeo_PICALM
FM_218-GAAATGAGTAAGATAC	FM_218	VA	NYGC	MG	Homeo	Homeo_PICALM
FM_218-TCCGGGAGTACGGTTT	FM_218	VA	NYGC	MG	Homeo	Homeo_PICALM
FM_218-TCAGTGATCACCTCTG	FM_218	VA	NYGC	MG	Homeo	Homeo_PICALM
FM_218-GACTTCCTCAATCAGC	FM_218	VA	NYGC	MG	Adapt	Adapt_HSPA1A
FM_218-AAAGGGCGTACCCGAC	FM_218	VA	NYGC	MG	Adapt	Adapt_HIF1A
FM_218-ACCCAAATCATTCGTT	FM_218	VA	NYGC	MG	Homeo	Homeo_PICALM
FM_218-GAAGGACGTAAGGCTG	FM_218	VA	NYGC	MG	Adapt	Adapt_HSPA1A
FM_218-ACTATCTGTATAGGAT	FM_218	VA	NYGC	MG	Homeo	Homeo_PICALM
FM_218-GAATAGAGTTATCCAG	FM_218	VA	NYGC	MG	Homeo	Homeo_PICALM
FM_218-AACGTCAGTTTCGCTC	FM_218	VA	NYGC	MG	Homeo	Homeo_PICALM
FM_218-CCGATGGAGCGTTCAT	FM_218	VA	NYGC	MG	Homeo	Homeo_PICALM
FM_218-TATTTCGGTGACACGA	FM_218	VA	NYGC	MG	Homeo	Homeo_PICALM
FM_218-TACATTCGTAACATCC	FM_218	VA	NYGC	MG	Adapt	Adapt_HSPA1A
FM_218-TACCCGTCAGATCATC	FM_218	VA	NYGC	MG	Adapt	Adapt_HSPA1A
FM_218-GAGCTGCCATGTCTAG	FM_218	VA	NYGC	MG	Homeo	Homeo_PICALM
FM_218-GCACGTGTCTTAGTTC	FM_218	VA	NYGC	MG	Homeo	Homeo_PICALM
FM_218-TCTTTGAAGTGGAATT	FM_218	VA	NYGC	MG	Adapt	Adapt_HSPA1A
FM_218-ATCCTATGTCATAACC	FM_218	VA	NYGC	MG	Homeo	Homeo_PICALM
FM_218-AACCATGCAGAGTGTG	FM_218	VA	NYGC	MG	Homeo	Homeo_PICALM
FM_218-CTGGTCTAGGCAGGGA	FM_218	VA	NYGC	MG	Homeo	Homeo_PICALM
FM_218-GGAGAACAGTAGTGCG	FM_218	VA	NYGC	MG	Homeo	Homeo_PICALM
FM_218-TTCCTTCCAATACGCT	FM_218	VA	NYGC	MG	Homeo	Homeo_PICALM
FM_218-CCTAAGAGTCCTGAAT	FM_218	VA	NYGC	MG	Homeo	Homeo_PICALM
FM_218-CTCAGGGGTGAGCAGT	FM_218	VA	NYGC	MG	Homeo	Homeo_PICALM
FM_218-CGGTCAGAGCTATCCA	FM_218	VA	NYGC	MG	Adapt	Adapt_HSPA1A
FM_218-TTTCACAAGGACGCAT	FM_218	VA	NYGC	MG	Homeo	Homeo_PICALM
FM_218-AGTACTGTCGACACTA	FM_218	VA	NYGC	MG	Adapt	Adapt_HSPA1A
FM_218-CAGTTAGGTTAGTTCG	FM_218	VA	NYGC	MG	Homeo	Homeo_PICALM
FM_218-TTCTAACCATAATCGC	FM_218	VA	NYGC	MG	Homeo	Homeo_PICALM
FM_218-TGCTCGTTCAACACGT	FM_218	VA	NYGC	PVM	PVM	PVM_CD163
FM_218-TGGGAAGTCGGAGATG	FM_218	VA	NYGC	MG	Adapt	Adapt_HSPA1A
FM_218-CTCAACCCAGAGGCAT	FM_218	VA	NYGC	MG	Adapt	Adapt_HSPA1A
FM_218-CCGTTCAAGCGTTCAT	FM_218	VA	NYGC	MG	Homeo	Homeo_PICALM
FM_218-CGTCCATTCCCGAGGT	FM_218	VA	NYGC	MG	Adapt	Adapt_HSPA1A
FM_218-ATCGGCGGTCCGAAAG	FM_218	VA	NYGC	MG	Homeo	Homeo_PICALM
FM_218-GGAGCAAAGATGGGCT	FM_218	VA	NYGC	MG	Homeo	Homeo_PICALM
FM_218-GATTGGTTCATAAGGA	FM_218	VA	NYGC	MG	Homeo	Homeo_PICALM
FM_218-TAATTCCGTGCGGCTT	FM_218	VA	NYGC	MG	Homeo	Homeo_PICALM
FM_218-GGTCTGGGTGGCAACA	FM_218	VA	NYGC	MG	Homeo	Homeo_PICALM
FM_218-TTGTGTTCACGCAAAG	FM_218	VA	NYGC	MG	Adapt	Adapt_HSPA1A
FM_218-CGATGCGCAGAGATTA	FM_218	VA	NYGC	MG	Homeo	Homeo_PICALM
FM_218-GCAACCGCATTGCTTT	FM_218	VA	NYGC	MG	Adapt	Adapt_HSPA1A
FM_218-AATGCCAAGAGAGTTT	FM_218	VA	NYGC	MG	Adapt	Adapt_HSPA1A
FM_218-CGCCATTTCCTTATAC	FM_218	VA	NYGC	MG	Homeo	Homeo_PICALM
FM_218-GTCTGTCCAAGCGATG	FM_218	VA	NYGC	MG	Adapt	Adapt_HSPA1A
FM_218-ATGCATGTCAATCCGA	FM_218	VA	NYGC	MG	Homeo	Homeo_FRMD4A
FM_218-TCTTCCTCAGCTACTA	FM_218	VA	NYGC	MG	Adapt	Adapt_HSPA1A
FM_218-GAGTCTATCCCTCGAT	FM_218	VA	NYGC	MG	Adapt	Adapt_HSPA1A
FM_218-CTAACTTAGACCAAGC	FM_218	VA	NYGC	MG	Adapt	Adapt_HSPA1A
FM_218-CACGAATAGCAATTAG	FM_218	VA	NYGC	MG	Homeo	Homeo_PICALM
FM_218-TGCATCCCATCTATCT	FM_218	VA	NYGC	MG	Homeo	Homeo_PICALM
FM_218-TGTTACTCATTGCCTC	FM_218	VA	NYGC	MG	Adapt	Adapt_HSPA1A
FM_218-AACCTTTGTTGTGCAT	FM_218	VA	NYGC	MG	Homeo	Homeo_PICALM
FM_218-GGGTCTGCAAGCCTGC	FM_218	VA	NYGC	MG	Homeo	Homeo_PICALM
FM_218-GGTAATCCAATTGTGC	FM_218	VA	NYGC	MG	Homeo	Homeo_PICALM
FM_218-GAAGTAATCCGACGGT	FM_218	VA	NYGC	MG	Adapt	Adapt_HSPA1A
FM_218-TTGGGCGAGTCGGCAA	FM_218	VA	NYGC	MG	Adapt	Adapt_HSPA1A
FM_218-CGAGTTATCCGACGGT	FM_218	VA	NYGC	MG	Homeo	Homeo_PICALM
FM_218-CTTAGGATCTTTCGAT	FM_218	VA	NYGC	MG	Homeo	Homeo_PICALM
FM_218-AATGGCTCACTTGTCC	FM_218	VA	NYGC	MG	Adapt	Adapt_HSPA1A
FM_218-AACGGGATCCAAGGGA	FM_218	VA	NYGC	MG	Homeo	Homeo_PICALM
FM_218-CATTGTTTCCGTGTAA	FM_218	VA	NYGC	MG	Adapt	Adapt_HSPA1A
FM_218-CTGCAGGAGTTCGGTT	FM_218	VA	NYGC	MG	Homeo	Homeo_PICALM
FM_218-AAGACAAGTTTCACAG	FM_218	VA	NYGC	MG	Homeo	Homeo_PICALM
FM_218-TACGGTAGTCAACCTA	FM_218	VA	NYGC	MG	Homeo	Homeo_PICALM
FM_218-CATGGTAAGTCTAACC	FM_218	VA	NYGC	MG	Adapt	Adapt_HSPA1A
FM_218-ATTCTACTCACTCTTA	FM_218	VA	NYGC	MG	Homeo	Homeo_PICALM
FM_218-TGCGATAAGCTGTTCA	FM_218	VA	NYGC	MG	Homeo	Homeo_PICALM
FM_218-ACGCACGAGGATATGT	FM_218	VA	NYGC	MG	Homeo	Homeo_PICALM
FM_218-TACGTCCCACAATGTC	FM_218	VA	NYGC	MG	Homeo	Homeo_PICALM
FM_218-ATTCCATGTCCTTTGC	FM_218	VA	NYGC	MG	Homeo	Homeo_PICALM
FM_218-TCAGTGAGTACGGATG	FM_218	VA	NYGC	MG	Adapt	Adapt_HSPA1A
FM_218-TCCAGAAGTGAGCAGT	FM_218	VA	NYGC	MG	Homeo	Homeo_PICALM
FM_218-GGTCTGGTCCACAGGC	FM_218	VA	NYGC	MG	Adapt	Adapt_HSPA1A
FM_218-CTTCTCTAGTACTGGG	FM_218	VA	NYGC	MG	Homeo	Homeo_PICALM
FM_218-ATCGCCTTCCTACGAA	FM_218	VA	NYGC	MG	Homeo	Homeo_PICALM
FM_218-CGAGTGCGTACCGTGC	FM_218	VA	NYGC	MG	Adapt	Adapt_HSPA1A
FM_218-ATAGAGAAGTGCGACA	FM_218	VA	NYGC	MG	Adapt	Adapt_HSPA1A
FM_218-TTGGTTTTCATTTCGT	FM_218	VA	NYGC	MG	Homeo	Homeo_FRMD4A
FM_218-AAAGAACAGACAACAT	FM_218	VA	NYGC	MG	Homeo	Homeo_PICALM
FM_218-CGAAGGACAATACGCT	FM_218	VA	NYGC	MG	Homeo	Homeo_PICALM
FM_218-AATCGACAGAATCGAT	FM_218	VA	NYGC	MG	Adapt	Adapt_HSPA1A
FM_218-CACACAATCTCTATAC	FM_218	VA	NYGC	MG	Homeo	Homeo_PICALM
FM_218-GAGCTGCAGGTTAAAC	FM_218	VA	NYGC	MG	Homeo	Homeo_PICALM
FM_218-TACCTCGTCCGCAACG	FM_218	VA	NYGC	MG	exAM	exAM_ERN1
FM_218-TTACAGGCAGCTGTTA	FM_218	VA	NYGC	MG	Homeo	Homeo_PICALM
FM_218-CTCCACAAGGTGCATG	FM_218	VA	NYGC	MG	Homeo	Homeo_PICALM
FM_218-TTTATGCGTTAGAAAC	FM_218	VA	NYGC	MG	Homeo	Homeo_PICALM
FM_218-TTCTTCCGTCTTCTAT	FM_218	VA	NYGC	MG	Homeo	Homeo_PICALM
FM_218-CTTGATTAGCACTAGG	FM_218	VA	NYGC	MG	Adapt	Adapt_HSPA1A
FM_218-ACCACAATCTTTACAC	FM_218	VA	NYGC	MG	Homeo	Homeo_PICALM
FM_218-GTTACAGGTCTGTCCT	FM_218	VA	NYGC	MG	Homeo	Homeo_PICALM
FM_218-TCTGGCTAGTTCATGC	FM_218	VA	NYGC	MG	Homeo	Homeo_PICALM
FM_218-TCGCTTGAGTCTCTGA	FM_218	VA	NYGC	MG	Homeo	Homeo_PICALM
FM_218-AGAAGCGAGAATAGTC	FM_218	VA	NYGC	MG	Adapt	Adapt_HSPA1A
FM_218-GCACTAACACCTGCGA	FM_218	VA	NYGC	MG	Homeo	Homeo_PICALM
FM_218-TGACTCCAGAGCCTGA	FM_218	VA	NYGC	MG	Homeo	Homeo_PICALM
FM_218-CTACCTGGTTGCATCA	FM_218	VA	NYGC	MG	Homeo	Homeo_PICALM
FM_218-GGAGAACAGGTTCACT	FM_218	VA	NYGC	MG	Adapt	Adapt_HSPA1A
FM_218-CACTGGGGTCTTAGTG	FM_218	VA	NYGC	MG	Homeo	Homeo_FRMD4A
FM_218-CACTGAAAGAGCCGTA	FM_218	VA	NYGC	MG	Adapt	Adapt_HSPA1A
FM_218-AACAAGAGTTTAGTCG	FM_218	VA	NYGC	MG	exAM	exAM_ERN1
FM_218-GGAGATGGTGATAGAT	FM_218	VA	NYGC	MG	Homeo	Homeo_PICALM
FM_218-CTACTATAGAGGTGCT	FM_218	VA	NYGC	MG	Homeo	Homeo_PICALM
FM_218-TCGGATAAGGAAGTGA	FM_218	VA	NYGC	MG	Homeo	Homeo_PICALM
FM_218-TACTTACCATCAGCTA	FM_218	VA	NYGC	MG	Homeo	Homeo_PICALM
FM_218-GTAGATCAGCGACTTT	FM_218	VA	NYGC	MG	Homeo	Homeo_PICALM
FM_218-GCAGTTACACATGACT	FM_218	VA	NYGC	MG	Homeo	Homeo_PICALM
FM_218-GCACGGTTCCGGCTTT	FM_218	VA	NYGC	MG	Homeo	Homeo_PICALM
FM_218-AGACAAATCATGCAGT	FM_218	VA	NYGC	MG	Homeo	Homeo_PICALM
FM_218-GGGCGTTTCTAGGCAT	FM_218	VA	NYGC	MG	Adapt	Adapt_HSPA1A
FM_218-GAAGGGTCAATAGGAT	FM_218	VA	NYGC	MG	Homeo	Homeo_PICALM
FM_218-AAGCATCCAAATGCTC	FM_218	VA	NYGC	MG	Homeo	Homeo_PICALM
FM_218-AGGGTCCTCCGATGCG	FM_218	VA	NYGC	MG	Homeo	Homeo_PICALM
FM_218-AGGGAGTCACCCTAAA	FM_218	VA	NYGC	MG	Adapt	Adapt_HSPA1A
FM_218-GTGTTAGCAAATGAGT	FM_218	VA	NYGC	MG	Homeo	Homeo_PICALM
FM_218-AGACCATTCCCGAGAC	FM_218	VA	NYGC	MG	Homeo	Homeo_PICALM
FM_218-GATAGCTAGATGGTCG	FM_218	VA	NYGC	MG	Homeo	Homeo_PICALM
FM_218-AGTCAACAGGGTACGT	FM_218	VA	NYGC	MG	Adapt	Adapt_HSPA1A
FM_218-CCACTTGGTCCTCCTA	FM_218	VA	NYGC	MG	Adapt	Adapt_HIST
FM_218-GAACTGTTCGTGCATA	FM_218	VA	NYGC	MG	Homeo	Homeo_PICALM
FM_218-CAGTTAGGTGTTATCG	FM_218	VA	NYGC	MG	Homeo	Homeo_PICALM
FM_218-CTCCGATTCCGAACGC	FM_218	VA	NYGC	MG	Adapt	Adapt_HSPA1A
FM_218-CTGCTCAGTAAGATCA	FM_218	VA	NYGC	MG	Adapt	Adapt_HSPA1A
FM_218-TTTAGTCGTATGAAAC	FM_218	VA	NYGC	MG	Homeo	Homeo_PICALM
FM_218-GTAGATCGTCCATAGT	FM_218	VA	NYGC	MG	Homeo	Homeo_PICALM
FM_218-TGGATCACACACTGGC	FM_218	VA	NYGC	MG	exAM	exAM_ERN1
FM_218-AACAAAGAGACAGTCG	FM_218	VA	NYGC	MG	Adapt	Adapt_HSPA1A
FM_218-TGAGCATGTCGCACAC	FM_218	VA	NYGC	MG	Homeo	Homeo_PICALM
FM_218-GCTGCAGCAGATAAAC	FM_218	VA	NYGC	MG	Homeo	Homeo_PICALM
FM_218-AATCGTGCAGGTTACT	FM_218	VA	NYGC	MG	Homeo	Homeo_PICALM
FM_218-TGCAGTAGTGTTGAGG	FM_218	VA	NYGC	MG	Homeo	Homeo_PICALM
FM_218-CAAGGGACAGACACCC	FM_218	VA	NYGC	MG	Homeo	Homeo_PICALM
FM_218-GGAGGATGTTCAAGTC	FM_218	VA	NYGC	MG	Homeo	Homeo_PICALM
FM_218-GGGCTACTCCTAGAGT	FM_218	VA	NYGC	MG	Homeo	Homeo_PICALM
FM_218-TGTTGGAGTTTCAGAC	FM_218	VA	NYGC	MG	Homeo	Homeo_PICALM
FM_218-ACGATCAGTCTGTGGC	FM_218	VA	NYGC	MG	Homeo	Homeo_PICALM
FM_218-ATACCTTTCAGATTGC	FM_218	VA	NYGC	MG	Homeo	Homeo_PICALM
FM_218-TCAAGACCATAGTCGT	FM_218	VA	NYGC	MG	Adapt	Adapt_HSPA1A
FM_218-GAATAGAAGTGATTCC	FM_218	VA	NYGC	MG	Homeo	Homeo_PICALM
FM_218-TTGTTCAAGCTAAACA	FM_218	VA	NYGC	MG	Homeo	Homeo_PICALM
FM_218-GTCACGGCAAGATGGC	FM_218	VA	NYGC	MG	Adapt	Adapt_HSPA1A
FM_218-TCGGGTGGTGACAACG	FM_218	VA	NYGC	MG	Homeo	Homeo_PICALM
FM_218-TTTACGTAGCACACAG	FM_218	VA	NYGC	MG	Homeo	Homeo_PICALM
FM_218-ACCCTCAGTTTGGGAG	FM_218	VA	NYGC	MG	Homeo	Homeo_PICALM
FM_218-ATGGATCTCCTTGAAG	FM_218	VA	NYGC	MG	Homeo	Homeo_PICALM
FM_218-AGTTCCCCAGCTAACT	FM_218	VA	NYGC	MG	Homeo	Homeo_PICALM
FM_218-GCCCAGAAGCTGACAG	FM_218	VA	NYGC	MG	Adapt	Adapt_HSPA1A
FM_218-CAGCCAGTCTTACCAT	FM_218	VA	NYGC	MG	Homeo	Homeo_PICALM
FM_218-AATTCCTTCTCGTCAC	FM_218	VA	NYGC	MG	Homeo	Homeo_PICALM
FM_218-GTAATGCGTATCGTGT	FM_218	VA	NYGC	MG	Homeo	Homeo_PICALM
FM_218-CTACCTGAGCGATCGA	FM_218	VA	NYGC	MG	Adapt	Adapt_HSPA1A
FM_218-CTATCCGAGGTTCTAC	FM_218	VA	NYGC	MG	Homeo	Homeo_PICALM
FM_218-GGGTCACCATGACAGG	FM_218	VA	NYGC	MG	Homeo	Homeo_PICALM
FM_218-AGTTAGCCATCTCCCA	FM_218	VA	NYGC	MG	Adapt	Adapt_HSPA1A
FM_218-CCACAAATCTCTTCAA	FM_218	VA	NYGC	MG	Homeo	Homeo_PICALM
FM_218-CATCCGTCACGAGGTA	FM_218	VA	NYGC	MG	Homeo	Homeo_PICALM
FM_218-ACCCAAAGTCGCGGTT	FM_218	VA	NYGC	MG	Adapt	Adapt_AIF1
FM_218-ACCCTCATCCTACACC	FM_218	VA	NYGC	MG	exAM	exAM_ERN1
FM_218-TCATATCCAGCAGGAT	FM_218	VA	NYGC	MG	Homeo	Homeo_PICALM
FM_218-GTAGCTAGTATGCGTT	FM_218	VA	NYGC	MG	Homeo	Homeo_PICALM
FM_218-ATACCTTTCCTAGCGG	FM_218	VA	NYGC	MG	Adapt	Adapt_HSPA1A
FM_218-TGCTTGCTCCCGTTCA	FM_218	VA	NYGC	MG	Adapt	Adapt_HSPA1A
FM_218-TTAGTCTAGGTATCTC	FM_218	VA	NYGC	MG	Adapt	Adapt_HSPA1A
FM_218-CTGTGGGTCTGCCTGT	FM_218	VA	NYGC	MG	Adapt	Adapt_HSPA1A
FM_218-GAGTTACCAGCCGTTG	FM_218	VA	NYGC	MG	Homeo	Homeo_PICALM
FM_218-CCTATCGGTATCTTCT	FM_218	VA	NYGC	MG	Homeo	Homeo_PICALM
FM_218-CTGCATCGTAGTCGTT	FM_218	VA	NYGC	MG	Homeo	Homeo_PICALM
FM_218-ATCACTTCAGACGGAT	FM_218	VA	NYGC	MG	Homeo	Homeo_PICALM
FM_218-CGCATGGAGTAAGAGG	FM_218	VA	NYGC	MG	Homeo	Homeo_PICALM
FM_218-GAAGGACGTCTTGTCC	FM_218	VA	NYGC	MG	Homeo	Homeo_PICALM
FM_218-ACGATGTGTGTTATCG	FM_218	VA	NYGC	MG	Adapt	Adapt_HSPA1A
FM_218-AACCAACAGTGGAATT	FM_218	VA	NYGC	MG	Homeo	Homeo_PICALM
FM_218-TAAGCCACATTACTCT	FM_218	VA	NYGC	MG	Homeo	Homeo_PICALM
FM_218-TTCGATTAGTCTAGAA	FM_218	VA	NYGC	MG	Adapt	Adapt_HSPA1A
FM_218-CCGATGGTCTGTCGTC	FM_218	VA	NYGC	MG	Homeo	Homeo_PICALM
FM_218-ATGCATGAGCTCCCTT	FM_218	VA	NYGC	MG	Homeo	Homeo_PICALM
FM_218-CTCAGGGTCTTCTGTA	FM_218	VA	NYGC	MG	Homeo	Homeo_PICALM
FM_218-TGTCAGAAGGTCGCCT	FM_218	VA	NYGC	MG	Homeo	Homeo_PICALM
FM_218-GGGAGATTCTAGAACC	FM_218	VA	NYGC	MG	Adapt	Adapt_HSPA1A
FM_218-CGCATAAGTTGAAGTA	FM_218	VA	NYGC	MG	Homeo	Homeo_PICALM
FM_218-TCCAGAACAGTGTATC	FM_218	VA	NYGC	MG	Homeo	Homeo_PICALM
FM_218-TCACAAGGTTGTAAAG	FM_218	VA	NYGC	MG	Homeo	Homeo_PICALM
FM_218-GTTTACTTCACTCCGT	FM_218	VA	NYGC	MG	Homeo	Homeo_PICALM
FM_218-AGTCACACATTCGGGC	FM_218	VA	NYGC	MG	Homeo	Homeo_PICALM
FM_218-GATGACTCACTAACGT	FM_218	VA	NYGC	MG	Homeo	Homeo_PICALM
FM_218-TGTTCCGGTTCAACGT	FM_218	VA	NYGC	MG	Adapt	Adapt_HSPA1A
FM_218-GTTCATTCAATTTCTC	FM_218	VA	NYGC	MG	exAM	exAM_ERN1
FM_218-CCGGTGATCTGGGTCG	FM_218	VA	NYGC	MG	Homeo	Homeo_PICALM
FM_218-TGTGATGAGCCTCATA	FM_218	VA	NYGC	MG	Homeo	Homeo_PICALM
FM_218-ACCAAACCACATACGT	FM_218	VA	NYGC	MG	Adapt	Adapt_HSPA1A
FM_218-GGTTAACCAAACCACT	FM_218	VA	NYGC	MG	Adapt	Adapt_HSPA1A
FM_218-TCACTATAGGCCCAAA	FM_218	VA	NYGC	MG	Homeo	Homeo_PICALM
FM_218-GTGTTCCCAAGTTGGG	FM_218	VA	NYGC	MG	Homeo	Homeo_PICALM
FM_218-GGCGTCAAGGGCTAAC	FM_218	VA	NYGC	PVM	PVM	PVM_CD163
FM_218-ACGATGTTCTTTCTAG	FM_218	VA	NYGC	MG	Homeo	Homeo_PICALM
FM_218-GATTGGTCACACCAGC	FM_218	VA	NYGC	MG	Adapt	Adapt_HSPA1A
FM_218-GTTGTGACAAGAGCTG	FM_218	VA	NYGC	MG	Homeo	Homeo_PICALM
FM_218-CCCTCTCTCGAGAAAT	FM_218	VA	NYGC	MG	Homeo	Homeo_PICALM
FM_218-TCGAACAAGTTAGAAC	FM_218	VA	NYGC	MG	Homeo	Homeo_PICALM
FM_218-CTGCATCGTCTCGCGA	FM_218	VA	NYGC	MG	Homeo	Homeo_PICALM
FM_218-TCACGCTGTAAGTCAA	FM_218	VA	NYGC	MG	Adapt	Adapt_HSPA1A
FM_218-GTAGAAACAAAGGTTA	FM_218	VA	NYGC	MG	Adapt	Adapt_HSPA1A
FM_218-CAAGGGACAGGTACGA	FM_218	VA	NYGC	MG	Homeo	Homeo_PICALM
FM_218-ACTATGGGTTTCCATT	FM_218	VA	NYGC	MG	Homeo	Homeo_PICALM
FM_218-CATTGAGAGCTTACGT	FM_218	VA	NYGC	MG	Adapt	Adapt_HSPA1A
FM_218-CAGCCAGCATGACTGT	FM_218	VA	NYGC	MG	Adapt	Adapt_HSPA1A
FM_218-CGAAGTTAGGGACTGT	FM_218	VA	NYGC	MG	Adapt	Adapt_HSPA1A
FM_218-GGGTCTGGTCGGTAAG	FM_218	VA	NYGC	MG	Homeo	Homeo_PICALM
FM_218-ATTCCCGAGGGTAATT	FM_218	VA	NYGC	MG	Homeo	Homeo_PICALM
FM_218-TACGGGCTCGATACGT	FM_218	VA	NYGC	MG	Homeo	Homeo_PICALM
FM_218-TCGTAGAGTAGTAAGT	FM_218	VA	NYGC	MG	Homeo	Homeo_PICALM
FM_218-TGCATGAAGTCGGGAT	FM_218	VA	NYGC	MG	Adapt	Adapt_HSPA1A
FM_218-TCAGTGAGTTCGTTCC	FM_218	VA	NYGC	MG	exAM	exAM_ERN1
FM_218-CGGGTCATCCTCTGCA	FM_218	VA	NYGC	MG	Adapt	Adapt_HSPA1A
FM_218-CATACTTGTATGAAGT	FM_218	VA	NYGC	MG	Homeo	Homeo_PICALM
FM_218-CAAGACTGTCTTCTAT	FM_218	VA	NYGC	MG	Homeo	Homeo_PICALM
FM_218-TCCGATCTCCTCTGCA	FM_218	VA	NYGC	MG	Adapt	Adapt_HSPA1A
FM_218-ATCCACCCAGGAATCG	FM_218	VA	NYGC	MG	Homeo	Homeo_PICALM
FM_218-CGAGGAAAGTGGTTAA	FM_218	VA	NYGC	MG	Homeo	Homeo_PICALM
FM_218-GAGACTTAGCGCGTTC	FM_218	VA	NYGC	MG	Homeo	Homeo_PICALM
FM_218-AGTCAACTCCGCTGTT	FM_218	VA	NYGC	MG	Homeo	Homeo_PICALM
FM_218-GAGACTTAGAGTGACC	FM_218	VA	NYGC	MG	Homeo	Homeo_PICALM
FM_218-GGGTATTTCGCCAGAC	FM_218	VA	NYGC	MG	Adapt	Adapt_CCL3
FM_218-GGAATCTGTGAGATAT	FM_218	VA	NYGC	MG	Homeo	Homeo_PICALM
FM_218-CGTCCATGTGCATGAG	FM_218	VA	NYGC	MG	Homeo	Homeo_PICALM
FM_218-GTGTTAGTCACCTGTC	FM_218	VA	NYGC	MG	Homeo	Homeo_PICALM
FM_218-TTGATGGGTGACTGAG	FM_218	VA	NYGC	MG	Adapt	Adapt_HSPA1A
FM_218-AAGGAATAGCAAGTCG	FM_218	VA	NYGC	MG	Adapt	Adapt_HSPA1A
FM_218-TGGAACTCACACACTA	FM_218	VA	NYGC	MG	Homeo	Homeo_PICALM
FM_218-TACAACGAGCGAGTAC	FM_218	VA	NYGC	MG	Homeo	Homeo_PICALM
FM_218-ATCACGAAGAGAGTTT	FM_218	VA	NYGC	MG	Homeo	Homeo_PICALM
FM_218-TGCATGAAGTGTTGAA	FM_218	VA	NYGC	MG	Homeo	Homeo_PICALM
FM_218-GACCCTTGTCAGTCTA	FM_218	VA	NYGC	MG	Homeo	Homeo_PICALM
FM_218-CTATCTAGTATTCTCT	FM_218	VA	NYGC	MG	Homeo	Homeo_PICALM
FM_218-TACCTGCTCCGCTGTT	FM_218	VA	NYGC	MG	Homeo	Homeo_PICALM
FM_218-AACAAGAAGATACAGT	FM_218	VA	NYGC	MG	Homeo	Homeo_PICALM
FM_218-CGCATGGTCACGATCA	FM_218	VA	NYGC	MG	Adapt	Adapt_HSPA1A
FM_218-CCTCACATCCATCACC	FM_218	VA	NYGC	MG	Adapt	Adapt_HSPA1A
FM_218-AGCCAATAGGCCGCTT	FM_218	VA	NYGC	MG	Homeo	Homeo_PICALM
FM_218-GTAGAAATCTACAGGT	FM_218	VA	NYGC	MG	Homeo	Homeo_PICALM
FM_218-ATGAGTCAGGTTCTAC	FM_218	VA	NYGC	MG	Homeo	Homeo_PICALM
FM_218-ATCGCCTTCCAAATGC	FM_218	VA	NYGC	MG	Homeo	Homeo_PICALM
FM_218-CCTCACAGTTGTATGC	FM_218	VA	NYGC	MG	Homeo	Homeo_PICALM
FM_218-ATTCCCGGTCAAGCCC	FM_218	VA	NYGC	MG	Adapt	Adapt_HSPA1A
FM_218-ATTCTTGCAGCAGTGA	FM_218	VA	NYGC	MG	Homeo	Homeo_PICALM
FM_218-CCAAGCGGTGCTCTTC	FM_218	VA	NYGC	MG	Homeo	Homeo_PICALM
FM_218-GAGGCCTGTTAGGCTT	FM_218	VA	NYGC	MG	Adapt	Adapt_HSPA1A
FM_218-GACCAATGTTGCATAC	FM_218	VA	NYGC	MG	Homeo	Homeo_PICALM
FM_218-GGAGGTATCAGTGATC	FM_218	VA	NYGC	MG	Homeo	Homeo_PICALM
FM_218-GGAGCAAAGTTGCCCG	FM_218	VA	NYGC	MG	Homeo	Homeo_PICALM
FM_218-TAGACCATCCGAGGCT	FM_218	VA	NYGC	MG	Adapt	Adapt_HSPA1A
FM_218-ATAGAGAGTAGCGTTT	FM_218	VA	NYGC	MG	Homeo	Homeo_PICALM
FM_218-ATGTCCCTCCGTGTGG	FM_218	VA	NYGC	MG	Homeo	Homeo_PICALM
FM_218-ATACTTCAGTCTGTAC	FM_218	VA	NYGC	MG	Homeo	Homeo_PICALM
FM_218-ATTGTTCGTATGGTTC	FM_218	VA	NYGC	MG	Homeo	Homeo_PICALM
FM_218-CTCTGGTAGGTAAAGG	FM_218	VA	NYGC	MG	Homeo	Homeo_PICALM
FM_218-CGGTCAGTCCATACAG	FM_218	VA	NYGC	MG	Adapt	Adapt_HSPA1A
FM_218-GAGTTACCAGACTGCC	FM_218	VA	NYGC	MG	Adapt	Adapt_HSPA1A
FM_218-GGGTAGATCATCGCAA	FM_218	VA	NYGC	MG	Adapt	Adapt_HSPA1A
FM_218-AGGATCTCACACAGCC	FM_218	VA	NYGC	MG	Homeo	Homeo_PICALM
FM_218-TTTACCACATGTGGCC	FM_218	VA	NYGC	MG	Homeo	Homeo_PICALM
FM_218-CAAGACTAGGTAGCCA	FM_218	VA	NYGC	MG	Adapt	Adapt_HSPA1A
FM_218-AGATGAAGTCCTTGTC	FM_218	VA	NYGC	MG	Adapt	Adapt_HIST
FM_218-AACGGGATCACTCCGT	FM_218	VA	NYGC	MG	Homeo	Homeo_FRMD4A
FM_218-TACGCTCGTTGGATCT	FM_218	VA	NYGC	MG	Adapt	Adapt_HSPA1A
FM_218-CGAAGGAGTTCCGCGA	FM_218	VA	NYGC	MG	Adapt	Adapt_HSPA1A
FM_218-GCATTAGAGCACTCCG	FM_218	VA	NYGC	MG	Adapt	Adapt_HSPA1A
FM_218-CCCATTGCAAACACGG	FM_218	VA	NYGC	MG	Homeo	Homeo_PICALM
FM_218-ATCCATTGTCCGATCG	FM_218	VA	NYGC	MG	Adapt	Adapt_HSPA1A
FM_218-GGGAGTAAGTCGTTAC	FM_218	VA	NYGC	MG	Adapt	Adapt_HSPA1A
FM_218-CCTCTCCTCGTGGCGT	FM_218	VA	NYGC	MG	ADAM	ADAM_GPNMB
FM_218-CATTCATTCGCTAGCG	FM_218	VA	NYGC	MG	Homeo	Homeo_PICALM
FM_218-CCCTCAAGTGTGGACA	FM_218	VA	NYGC	MG	Homeo	Homeo_PICALM
FM_218-TTGAACGGTTCGTAAC	FM_218	VA	NYGC	MG	Adapt	Adapt_HSPA1A
FM_218-CGAGGCTCAAGAGATT	FM_218	VA	NYGC	MG	Adapt	Adapt_HSPA1A
FM_218-GGACGTCTCGCGTGCA	FM_218	VA	NYGC	MG	Homeo	Homeo_PICALM
FM_218-CAATCGAGTGAAGCTG	FM_218	VA	NYGC	MG	Adapt	Adapt_HSPA1A
FM_218-CCTCCAACACAAGCCC	FM_218	VA	NYGC	MG	Homeo	Homeo_PICALM
FM_218-GGTTGTATCCTTATAC	FM_218	VA	NYGC	MG	exAM	exAM_ERN1
FM_218-GATGGAGGTAAGGAGA	FM_218	VA	NYGC	MG	Homeo	Homeo_PICALM
FM_218-AGGCTGCTCAGGACAG	FM_218	VA	NYGC	MG	Homeo	Homeo_PICALM
FM_218-TTTGGAGAGGAAGTCC	FM_218	VA	NYGC	MG	Homeo	Homeo_PICALM
FM_218-TCAAGTGGTTGGTAGG	FM_218	VA	NYGC	MG	Homeo	Homeo_PICALM
FM_218-ATTGGGTCACCTTCCA	FM_218	VA	NYGC	MG	Homeo	Homeo_PICALM
FM_218-AGCTACAGTGGACTAG	FM_218	VA	NYGC	MG	Homeo	Homeo_PICALM
FM_218-GACAGCCTCACGAGGA	FM_218	VA	NYGC	MG	Homeo	Homeo_PICALM
FM_218-CGTCAAACACCAGCTG	FM_218	VA	NYGC	MG	Adapt	Adapt_HSPA1A
FM_218-ACGGTCGGTGTCATCA	FM_218	VA	NYGC	MG	Homeo	Homeo_PICALM
FM_218-GTCTACCTCACGGGAA	FM_218	VA	NYGC	MG	Homeo	Homeo_PICALM
FM_218-AGTAGTCAGAGCATCG	FM_218	VA	NYGC	MG	Homeo	Homeo_PICALM
FM_218-TCCATCGCACATAACC	FM_218	VA	NYGC	MG	Homeo	Homeo_FRMD4A
FM_218-ACCTACCAGCTATCCA	FM_218	VA	NYGC	MG	Adapt	Adapt_HSPA1A
FM_218-GGGAAGTCAGTATGAA	FM_218	VA	NYGC	MG	Adapt	Adapt_HSPA1A
FM_218-TTTGTTGCACATGAAA	FM_218	VA	NYGC	MG	Homeo	Homeo_PICALM
FM_218-CTACAGATCCGACATA	FM_218	VA	NYGC	MG	Homeo	Homeo_PICALM
FM_218-CAATTTCTCTCTTAAC	FM_218	VA	NYGC	MG	Homeo	Homeo_PICALM
FM_218-GGTGATTCATGTAACC	FM_218	VA	NYGC	MG	Adapt	Adapt_HSPA1A
FM_218-GACATCATCCGATAGT	FM_218	VA	NYGC	MG	Homeo	Homeo_PICALM
FM_218-AGCGCTGTCCCGAGAC	FM_218	VA	NYGC	MG	Homeo	Homeo_PICALM
FM_218-TGACCCTTCGCAGATT	FM_218	VA	NYGC	MG	Homeo	Homeo_PICALM
FM_218-TAAGCACCAGTCTGGC	FM_218	VA	NYGC	MG	Homeo	Homeo_PICALM
FM_218-GGAATCTTCGGCCAAC	FM_218	VA	NYGC	MG	Homeo	Homeo_PICALM
FM_218-ATCCATTGTATTTCCT	FM_218	VA	NYGC	MG	Homeo	Homeo_PICALM
FM_218-TTGGGCGGTGTGAGCA	FM_218	VA	NYGC	MG	Homeo	Homeo_PICALM
FM_218-CTAGGTATCTAACACG	FM_218	VA	NYGC	MG	Homeo	Homeo_PICALM
FM_218-CGACAGCCAAGGGCAT	FM_218	VA	NYGC	MG	Homeo	Homeo_PICALM
FM_218-GGAAGTGAGTCCTACA	FM_218	VA	NYGC	MG	Adapt	Adapt_HSPA1A
FM_218-CTCTCAGGTACAGAGC	FM_218	VA	NYGC	MG	Homeo	Homeo_PICALM
FM_218-ACAGGGATCAAGAATG	FM_218	VA	NYGC	MG	Adapt	Adapt_HSPA1A
FM_218-TGATGGTAGTGGAAGA	FM_218	VA	NYGC	MG	Adapt	Adapt_HSPA1A
FM_218-GTGTGATTCTTTCAGT	FM_218	VA	NYGC	MG	Homeo	Homeo_PICALM
FM_218-AGGCATTCAGACAATA	FM_218	VA	NYGC	MG	Homeo	Homeo_PICALM
FM_218-TAGCACAGTACTCCGG	FM_218	VA	NYGC	MG	Homeo	Homeo_PICALM
FM_218-GCCAACGGTCCTCCTA	FM_218	VA	NYGC	MG	exAM	exAM_ERN1
FM_218-CCACGAGAGAAGGATG	FM_218	VA	NYGC	MG	Homeo	Homeo_PICALM
FM_218-CATAGACCAATGTGGG	FM_218	VA	NYGC	MG	Homeo	Homeo_PICALM
FM_218-CCGTGAGAGACTTCCA	FM_218	VA	NYGC	MG	Homeo	Homeo_PICALM
FM_218-CTGCGAGCAAGGAGTC	FM_218	VA	NYGC	MG	Homeo	Homeo_FRMD4A
FM_218-AACCAACCAAGTGGGT	FM_218	VA	NYGC	MG	Adapt	Adapt_HSPA1A
FM_218-GTTACGACACTCTCGT	FM_218	VA	NYGC	MG	Homeo	Homeo_PICALM
FM_218-CTCCCAAAGCGCTGAA	FM_218	VA	NYGC	MG	Homeo	Homeo_PICALM
FM_218-CATCGTCAGTCAAGCG	FM_218	VA	NYGC	MG	Adapt	Adapt_HSPA1A
FM_218-GTCCCATCACAATTCG	FM_218	VA	NYGC	MG	exAM	exAM_ERN1
FM_218-ACCCTCAGTGTACATC	FM_218	VA	NYGC	MG	Homeo	Homeo_PICALM
FM_218-AAATGGAAGCCGGAAT	FM_218	VA	NYGC	MG	Homeo	Homeo_PICALM
FM_218-TGAGTCAGTGCGTTTA	FM_218	VA	NYGC	MG	Adapt	Adapt_HSPA1A
FM_218-GGGTCTGCAATTTCCT	FM_218	VA	NYGC	MG	Homeo	Homeo_PICALM
FM_218-TTTACTGAGTGCAGGT	FM_218	VA	NYGC	MG	Homeo	Homeo_PICALM
FM_218-GATGAGGCACTAGGCC	FM_218	VA	NYGC	MG	Homeo	Homeo_PICALM
FM_218-CTGCCTAAGCGAATGC	FM_218	VA	NYGC	MG	Homeo	Homeo_PICALM
FM_218-TCATTACAGGATATAC	FM_218	VA	NYGC	MG	ADAM	ADAM_GPNMB
FM_218-TTGTTCACACTAACGT	FM_218	VA	NYGC	MG	Homeo	Homeo_PICALM
FM_218-GATGGAGCAGCGTTGC	FM_218	VA	NYGC	MG	Adapt	Adapt_HSPA1A
FM_218-GATGCTAAGTAGCAAT	FM_218	VA	NYGC	PVM	PVM	PVM_CD163
FM_218-CCCTCTCTCTCTGACC	FM_218	VA	NYGC	MG	Adapt	Adapt_HSPA1A
FM_218-TGTAGACGTACCATAC	FM_218	VA	NYGC	MG	Homeo	Homeo_PICALM
FM_218-AGAGAATTCTGTCAGA	FM_218	VA	NYGC	MG	Homeo	Homeo_PICALM
FM_218-TTCATGTAGACCCTTA	FM_218	VA	NYGC	MG	Homeo	Homeo_PICALM
FM_218-ACTTAGGGTGTCCACG	FM_218	VA	NYGC	MG	Homeo	Homeo_PICALM
FM_218-ATACCTTCAGCGGTCT	FM_218	VA	NYGC	MG	Homeo	Homeo_PICALM
FM_218-CTATCTACATTCACAG	FM_218	VA	NYGC	MG	Homeo	Homeo_PICALM
FM_218-ATTTACCTCTGGGCGT	FM_218	VA	NYGC	MG	Adapt	Adapt_HSPA1A
FM_218-AAGTCGTGTTTGGGAG	FM_218	VA	NYGC	MG	Homeo	Homeo_PICALM
FM_218-ATTATCCCAATAAGGT	FM_218	VA	NYGC	MG	Adapt	Adapt_HSPA1A
FM_218-GGTGAAGAGGTCACTT	FM_218	VA	NYGC	MG	Adapt	Adapt_HSPA1A
FM_218-TCCTCTTGTTGGGTTT	FM_218	VA	NYGC	MG	Homeo	Homeo_PICALM
FM_218-TGATTCTTCTGTTGGA	FM_218	VA	NYGC	MG	Adapt	Adapt_HSPA1A
FM_218-AAGCATCTCGCTACGG	FM_218	VA	NYGC	PVM	PVM	PVM_CD163
FM_218-TCCCATGTCATTGGTG	FM_218	VA	NYGC	MG	Adapt	Adapt_HSPA1A
FM_218-TCACGGGAGGGCAACT	FM_218	VA	NYGC	MG	Homeo	Homeo_PICALM
FM_218-GAGAGGTTCCCGTGAG	FM_218	VA	NYGC	MG	Homeo	Homeo_PICALM
FM_218-GGTTCTCGTGCCGTTG	FM_218	VA	NYGC	MG	Homeo	Homeo_PICALM
FM_218-TTGGTTTCACAAGTTC	FM_218	VA	NYGC	MG	Adapt	Adapt_HSPA1A
FM_218-TATCCTATCCTACGAA	FM_218	VA	NYGC	MG	Homeo	Homeo_PICALM
FM_218-CACTAAGCAGAGGACT	FM_218	VA	NYGC	MG	Homeo	Homeo_PICALM
FM_218-CAGATTGTCGCTGACG	FM_218	VA	NYGC	MG	Homeo	Homeo_FRMD4A
FM_218-CCTAAGATCCAACTAG	FM_218	VA	NYGC	MG	Homeo	Homeo_PICALM
FM_218-TTGGTTTCAATCCAGT	FM_218	VA	NYGC	MG	Homeo	Homeo_PICALM
FM_218-CTCTGGTAGGCATCAG	FM_218	VA	NYGC	MG	exAM	exAM_ERN1
FM_218-GCCATGGTCGAAACAA	FM_218	VA	NYGC	MG	Homeo	Homeo_PICALM
FM_218-TCCCACAAGCAACAAT	FM_218	VA	NYGC	MG	Homeo	Homeo_PICALM
FM_218-GCCCGAAGTACCGCGT	FM_218	VA	NYGC	MG	Adapt	Adapt_HSPA1A
FM_218-CTCCTTTAGCTCGAAG	FM_218	VA	NYGC	MG	Homeo	Homeo_PICALM
FM_218-TCCCACAGTGGTTTGT	FM_218	VA	NYGC	MG	Homeo	Homeo_PICALM
FM_218-TGAATCGAGACCTCAT	FM_218	VA	NYGC	MG	Adapt	Adapt_HSPA1A
FM_218-TGGAACTCACCCTGAG	FM_218	VA	NYGC	MG	Homeo	Homeo_PICALM
FM_218-TACGGTATCGCTTTAT	FM_218	VA	NYGC	MG	Adapt	Adapt_HSPA1A
FM_218-CGATGGCGTTAGAAGT	FM_218	VA	NYGC	MG	Homeo	Homeo_PICALM
FM_218-TAGCACATCCCTCTAG	FM_218	VA	NYGC	MG	Homeo	Homeo_PICALM
FM_218-ACTATGGTCCTAGCTC	FM_218	VA	NYGC	MG	Homeo	Homeo_PICALM
FM_218-GTGTAACAGTAGGATT	FM_218	VA	NYGC	MG	Homeo	Homeo_PICALM
FM_218-TACAGGTCATGGCACC	FM_218	VA	NYGC	MG	Homeo	Homeo_PICALM
FM_218-CGAGTGCAGCATGCAG	FM_218	VA	NYGC	MG	Homeo	Homeo_PICALM
FM_218-GCATCTCCAACCAGAG	FM_218	VA	NYGC	MG	exAM	exAM_ERN1
FM_218-GTCTAGAAGATGTAGT	FM_218	VA	NYGC	MG	Adapt	Adapt_HSPA1A
FM_218-CATAAGCGTAGCGATG	FM_218	VA	NYGC	MG	Adapt	Adapt_HSPA1A
FM_218-TTGGATGCACGTAGTT	FM_218	VA	NYGC	MG	Homeo	Homeo_PICALM
FM_218-GTGCTGGAGAGGCTGT	FM_218	VA	NYGC	MG	Homeo	Homeo_PICALM
FM_218-TGTGATGCATATCTGG	FM_218	VA	NYGC	MG	Homeo	Homeo_PICALM
FM_218-AGGTTGTCAAGCTACT	FM_218	VA	NYGC	MG	Homeo	Homeo_PICALM
FM_218-TTGCCTGAGGATACCG	FM_218	VA	NYGC	MG	Adapt	Adapt_HSPA1A
FM_218-CTGAGGCGTGTGTTTG	FM_218	VA	NYGC	MG	Adapt	Adapt_HSPA1A
FM_218-TCTCCGATCATGTCTT	FM_218	VA	NYGC	MG	Homeo	Homeo_FRMD4A
FM_218-CAATGACTCTCAGAAC	FM_218	VA	NYGC	MG	Homeo	Homeo_PICALM
FM_218-CAAGACTCAGGTGGAT	FM_218	VA	NYGC	MG	Homeo	Homeo_PICALM
FM_218-TTGATGGTCGGTCGAC	FM_218	VA	NYGC	MG	Homeo	Homeo_PICALM
FM_218-GGTGTTAGTCCATACA	FM_218	VA	NYGC	PVM	PVM	PVM_CD163
FM_218-TGGTACAAGGAATTAC	FM_218	VA	NYGC	MG	Homeo	Homeo_PICALM
FM_218-TAGACTGCATGTTCGA	FM_218	VA	NYGC	MG	Adapt	Adapt_HSPA1A
FM_218-CTCTCGAAGCCATCCG	FM_218	VA	NYGC	MG	Homeo	Homeo_PICALM
FM_218-GACCCAGTCCTGCTAC	FM_218	VA	NYGC	MG	Adapt	Adapt_IFI44L
FM_218-TTGGATGCAATTGCTG	FM_218	VA	NYGC	MG	Homeo	Homeo_PICALM
FM_218-CAATTTCTCCACTTCG	FM_218	VA	NYGC	MG	Adapt	Adapt_HSPA1A
FM_218-GTGAGCCCACCTGTCT	FM_218	VA	NYGC	MG	Adapt	Adapt_HSPA1A
FM_218-GCGTTTCAGGCCTAAG	FM_218	VA	NYGC	MG	Homeo	Homeo_PICALM
FM_218-CTGGACGTCAAGCGTT	FM_218	VA	NYGC	MG	Homeo	Homeo_PICALM
FM_218-TTGAGTGTCTGCTCTG	FM_218	VA	NYGC	MG	Homeo	Homeo_PICALM
FM_218-CACCGTTAGAGGTCAC	FM_218	VA	NYGC	MG	Homeo	Homeo_PICALM
FM_218-CAGAGCCGTACAAAGT	FM_218	VA	NYGC	MG	Homeo	Homeo_PICALM
FM_218-TCGAAGTGTGGTCTTA	FM_218	VA	NYGC	MG	Homeo	Homeo_PICALM
FM_218-CAGTTAGCAAATAGCA	FM_218	VA	NYGC	MG	Adapt	Adapt_HSPA1A
FM_218-ATGGGTTTCCGAAATC	FM_218	VA	NYGC	MG	Homeo	Homeo_PICALM
FM_218-TTCATGTCAATGCAGG	FM_218	VA	NYGC	MG	Homeo	Homeo_PICALM
FM_218-AGGTCTACACTGTGTA	FM_218	VA	NYGC	MG	Homeo	Homeo_PICALM
FM_218-AATTTCCCAGCATACT	FM_218	VA	NYGC	MG	Adapt	Adapt_HSPA1A
FM_218-GGAGGATAGACTACGG	FM_218	VA	NYGC	MG	Homeo	Homeo_PICALM
FM_218-CTAAGTGAGAGGTCGT	FM_218	VA	NYGC	MG	Homeo	Homeo_PICALM
FM_218-CTGATCCCACTACACA	FM_218	VA	NYGC	MG	Adapt	Adapt_HSPA1A
FM_218-CGTTCTGTCTTGCAAG	FM_218	VA	NYGC	MG	Adapt	Adapt_HSPA1A
FM_218-AAACGCTGTGAACTAA	FM_218	VA	NYGC	MG	Adapt	Adapt_HSPA1A
FM_218-AAACCCACAGCCTATA	FM_218	VA	NYGC	MG	Adapt	Adapt_HSPA1A
FM_218-GAAGTAATCGTGCGAC	FM_218	VA	NYGC	MG	Homeo	Homeo_PICALM
FM_218-GTGAGGACAACGGTAG	FM_218	VA	NYGC	MG	Homeo	Homeo_PICALM
FM_218-TTCCTAAGTACAGCGA	FM_218	VA	NYGC	MG	Homeo	Homeo_PICALM
FM_218-AGGTAGGAGAGTATAC	FM_218	VA	NYGC	MG	Homeo	Homeo_PICALM
FM_218-TGTACAGTCGAGAACG	FM_218	VA	NYGC	MG	Adapt	Adapt_HSPA1A
FM_218-CTTCAATGTTTCGATG	FM_218	VA	NYGC	MG	Homeo	Homeo_PICALM
FM_218-GGTAACTAGTGGAATT	FM_218	VA	NYGC	MG	Homeo	Homeo_PICALM
FM_218-GTCATGAAGCTCATAC	FM_218	VA	NYGC	MG	Adapt	Adapt_HSPA1A
FM_218-GTGGCGTAGCTTGTTG	FM_218	VA	NYGC	MG	Homeo	Homeo_PICALM
FM_218-TTGAACGTCCTGTTAT	FM_218	VA	NYGC	MG	Adapt	Adapt_HSPA1A
FM_218-CATTCTATCCTTTGAT	FM_218	VA	NYGC	MG	Homeo	Homeo_PICALM
FM_218-GTGCACGGTACTAACC	FM_218	VA	NYGC	MG	Homeo	Homeo_PICALM
FM_218-CTGATCCTCACCATGA	FM_218	VA	NYGC	MG	Homeo	Homeo_PICALM
FM_218-GCTTTCGGTTGCGAAG	FM_218	VA	NYGC	MG	Adapt	Adapt_HSPA1A
FM_218-CTCCAACTCGCAGATT	FM_218	VA	NYGC	MG	Homeo	Homeo_PICALM
FM_218-GTCTAGATCCAAACCA	FM_218	VA	NYGC	MG	Homeo	Homeo_PICALM
FM_218-TTGATGGTCTATGTGG	FM_218	VA	NYGC	MG	Adapt	Adapt_HSPA1A
FM_218-CCGGACATCCTCTGCA	FM_218	VA	NYGC	MG	exAM	exAM_ERN1
FM_218-TGCTGAAAGGTCCGAA	FM_218	VA	NYGC	MG	Homeo	Homeo_PICALM
FM_218-CATGCTCAGACCAGAC	FM_218	VA	NYGC	MG	Homeo	Homeo_PICALM
FM_218-CCTCATGAGGTCTACT	FM_218	VA	NYGC	MG	Homeo	Homeo_PICALM
FM_218-ATTGTTCCAAGACAAT	FM_218	VA	NYGC	MG	Homeo	Homeo_PICALM
FM_218-CATTCATGTGTGCCTG	FM_218	VA	NYGC	MG	Homeo	Homeo_PICALM
FM_218-CCAAGCGAGAAACTAC	FM_218	VA	NYGC	MG	Adapt	Adapt_HSPA1A
FM_218-TACGGGCTCCATACTT	FM_218	VA	NYGC	PVM	PVM	PVM_CD163
FM_218-GACCCTTCAAGTGCTT	FM_218	VA	NYGC	MG	Adapt	Adapt_HSPA1A
FM_218-TACCCACCATACCACA	FM_218	VA	NYGC	MG	Homeo	Homeo_PICALM
FM_218-TTCTAGTAGAGCTTTC	FM_218	VA	NYGC	MG	Adapt	Adapt_HSPA1A
FM_218-TCGATTTGTGGACTGA	FM_218	VA	NYGC	MG	Adapt	Adapt_HSPA1A
FM_218-ATTATCCAGTCACTAC	FM_218	VA	NYGC	PVM	PVM	PVM_CD163
FM_218-TATCTGTAGCGGCTCT	FM_218	VA	NYGC	MG	Homeo	Homeo_PICALM
FM_218-CAACGATTCGGTAGAG	FM_218	VA	NYGC	MG	Homeo	Homeo_PICALM
FM_218-GAGTTGTGTCTGTCAA	FM_218	VA	NYGC	MG	Adapt	Adapt_HSPA1A
FM_218-TACGTCCGTCCTTGTC	FM_218	VA	NYGC	MG	Homeo	Homeo_PICALM
FM_218-GATAGCTGTGTAGTGG	FM_218	VA	NYGC	PVM	PVM	PVM_CD163
FM_218-GCCATGGCAAGGCCTC	FM_218	VA	NYGC	MG	exAM	exAM_ERN1
FM_218-AGCCACGCACCCGTAG	FM_218	VA	NYGC	PVM	PVM	PVM_CD163
FM_218-ACACAGTGTAGCGAGT	FM_218	VA	NYGC	MG	Adapt	Adapt_HSPA1A
FM_218-GACTTCCTCGTTATCT	FM_218	VA	NYGC	MG	Homeo	Homeo_PICALM
FM_218-CCGATCTAGGTTGAGC	FM_218	VA	NYGC	PVM	PVM	PVM_CD163
FM_218-TTGGGTAAGCTCGGCT	FM_218	VA	NYGC	MG	Homeo	Homeo_PICALM
FM_218-TTTGGTTAGATACTGA	FM_218	VA	NYGC	MG	Homeo	Homeo_PICALM
FM_218-TTGCGTCCAGCAGTAG	FM_218	VA	NYGC	MG	Adapt	Adapt_HSPA1A
FM_218-GGGTGTCGTACTCGAT	FM_218	VA	NYGC	MG	Homeo	Homeo_PICALM
FM_218-TCCATCGTCACTTGGA	FM_218	VA	NYGC	MG	Homeo	Homeo_PICALM
FM_218-GGAGAACGTACCTGTA	FM_218	VA	NYGC	MG	Adapt	Adapt_HSPA1A
FM_218-AAAGTGAAGCCAGACA	FM_218	VA	NYGC	MG	Adapt	Adapt_HSPA1A
FM_218-CTTACCGCAGAGAGGG	FM_218	VA	NYGC	MG	Homeo	Homeo_PICALM
FM_218-CTCAATTCAGCGACCT	FM_218	VA	NYGC	MG	Homeo	Homeo_PICALM
FM_218-GACATCACAAATGCGG	FM_218	VA	NYGC	MG	ADAM	ADAM_GPNMB
FM_218-CGTGTCTTCATTTCGT	FM_218	VA	NYGC	MG	Homeo	Homeo_PICALM
FM_218-CACAACATCCACGTAA	FM_218	VA	NYGC	MG	exAM	exAM_ERN1
FM_218-GCTTGGGCACATCATG	FM_218	VA	NYGC	MG	Adapt	Adapt_HSPA1A
FM_218-CGGGCATTCAAGTGTC	FM_218	VA	NYGC	MG	Homeo	Homeo_PICALM
FM_218-TCCGTGTTCACGTAGT	FM_218	VA	NYGC	MG	Homeo	Homeo_PICALM
FM_218-AAGGAATCATAATGCC	FM_218	VA	NYGC	MG	Homeo	Homeo_PICALM
FM_218-CTTTCAAAGATCCTAC	FM_218	VA	NYGC	MG	exAM	exAM_ERN1
FM_218-GTGAGCCTCGTTGTTT	FM_218	VA	NYGC	MG	Homeo	Homeo_PICALM
FM_218-AAAGGTAGTGGTACAG	FM_218	VA	NYGC	MG	Homeo	Homeo_PICALM
FM_218-GTCCACTTCGATGGAG	FM_218	VA	NYGC	MG	Homeo	Homeo_PICALM
FM_218-TGCAGGCTCGTCACCT	FM_218	VA	NYGC	MG	Homeo	Homeo_PICALM
FM_218-TTCTAGTCAATACGCT	FM_218	VA	NYGC	MG	Homeo	Homeo_PICALM
FM_218-TACAACGCACCTGCAG	FM_218	VA	NYGC	MG	Homeo	Homeo_PICALM
FM_218-CTCCAACTCCTTATAC	FM_218	VA	NYGC	MG	exAM	exAM_ERN1
FM_218-GTTCATTCATTGAAGA	FM_218	VA	NYGC	MG	Homeo	Homeo_PICALM
FM_218-TCCGTGTGTCGAAACG	FM_218	VA	NYGC	MG	Homeo	Homeo_PICALM
FM_218-TCCCACAGTATCTTCT	FM_218	VA	NYGC	MG	Adapt	Adapt_HIST
FM_218-CGGGTGTTCACTGGGC	FM_218	VA	NYGC	MG	Homeo	Homeo_PICALM
FM_218-CAGGCCACAGCAGACA	FM_218	VA	NYGC	MG	Homeo	Homeo_PICALM
FM_218-GGATCTATCAACTGGT	FM_218	VA	NYGC	MG	Adapt	Adapt_HSPA1A
FM_218-CCGATGGAGAACAAGG	FM_218	VA	NYGC	MG	Homeo	Homeo_PICALM
FM_218-CGAGTGCGTCCAGCCA	FM_218	VA	NYGC	MG	Homeo	Homeo_PICALM
FM_218-TACGTCCAGGATCATA	FM_218	VA	NYGC	MG	Adapt	Adapt_HSPA1A
FM_218-CATAAGCTCCGGCAAC	FM_218	VA	NYGC	MG	exAM	exAM_ERN1
FM_218-TTTCATGCAGAAGTTA	FM_218	VA	NYGC	MG	Homeo	Homeo_PICALM
FM_218-TCTCAGCGTAGTACGG	FM_218	VA	NYGC	MG	Homeo	Homeo_PICALM
FM_218-TCACTATGTATGAGGC	FM_218	VA	NYGC	MG	Homeo	Homeo_PICALM
FM_218-TTGTTCAGTACCCAGC	FM_218	VA	NYGC	MG	ADAM	ADAM_GPNMB
FM_218-GTTGTGACAGCTACCG	FM_218	VA	NYGC	MG	Homeo	Homeo_PICALM
FM_218-GGCACGTAGCGTGTTT	FM_218	VA	NYGC	MG	Homeo	Homeo_PICALM
FM_218-TGCAGTAAGGAGACCT	FM_218	VA	NYGC	MG	Homeo	Homeo_PICALM
FM_218-ACACGCGCATAGTCGT	FM_218	VA	NYGC	MG	Homeo	Homeo_PICALM
FM_218-TACTTGTAGATGCGAC	FM_218	VA	NYGC	MG	Homeo	Homeo_PICALM
FM_218-ATTTACCGTACGGATG	FM_218	VA	NYGC	MG	Homeo	Homeo_PICALM
FM_218-ATGAGGGGTTGACTAC	FM_218	VA	NYGC	MG	Homeo	Homeo_PICALM
FM_218-CTGGACGCAATACGCT	FM_218	VA	NYGC	MG	Homeo	Homeo_PICALM
FM_218-TACCTGCCATCGATAC	FM_218	VA	NYGC	MG	Adapt	Adapt_HSPA1A
FM_218-CGGGCATAGTCGCTAT	FM_218	VA	NYGC	MG	Homeo	Homeo_PICALM
FM_218-GTCACGGGTTGCCAAT	FM_218	VA	NYGC	MG	Adapt	Adapt_HSPA1A
FM_218-CACTAAGTCACTTGTT	FM_218	VA	NYGC	MG	Homeo	Homeo_PICALM
FM_218-GATAGCTGTCATAAAG	FM_218	VA	NYGC	MG	Homeo	Homeo_PICALM
FM_218-GTGAGGAAGGTATCTC	FM_218	VA	NYGC	MG	Homeo	Homeo_PICALM
FM_218-TAGATCGTCTGAATGC	FM_218	VA	NYGC	MG	Homeo	Homeo_PICALM
FM_218-AGGACGATCCATACTT	FM_218	VA	NYGC	MG	Adapt	Adapt_HSPA1A
FM_218-CGAGTGCCAAGAAATC	FM_218	VA	NYGC	MG	Homeo	Homeo_PICALM
FM_218-CCTATCGTCTCTAGGA	FM_218	VA	NYGC	MG	Adapt	Adapt_IFI44L
FM_218-GCAGCCATCACTGCTC	FM_218	VA	NYGC	MG	Adapt	Adapt_HSPA1A
FM_218-TTTGACTGTAAGCAAT	FM_218	VA	NYGC	MG	Homeo	Homeo_PICALM
FM_218-TCAAGCATCAATCTCT	FM_218	VA	NYGC	MG	Homeo	Homeo_FRMD4A
FM_218-AGATGCTGTGGACTGA	FM_218	VA	NYGC	MG	Homeo	Homeo_PICALM
FM_218-TGTTGGACACATAACC	FM_218	VA	NYGC	MG	Homeo	Homeo_PICALM
FM_218-CACTTCGTCCTAGAGT	FM_218	VA	NYGC	MG	Adapt	Adapt_HSPA1A
FM_218-ACGTAACAGCTAGCCC	FM_218	VA	NYGC	MG	Homeo	Homeo_PICALM
FM_218-TGATGGTAGTGGTGGT	FM_218	VA	NYGC	MG	Adapt	Adapt_HIST
FM_218-GCCAGTGAGACCTTTG	FM_218	VA	NYGC	MG	Homeo	Homeo_PICALM
FM_218-GACTCAATCACTTGGA	FM_218	VA	NYGC	MG	Homeo	Homeo_PICALM
FM_218-CCTGTTGCACCCTATC	FM_218	VA	NYGC	MG	Adapt	Adapt_HSPA1A
FM_218-TCGCTCAGTTCAATCG	FM_218	VA	NYGC	MG	ADAM	ADAM_GPNMB
FM_218-ACGTAGTGTAACATCC	FM_218	VA	NYGC	MG	Adapt	Adapt_HSPA1A
FM_218-GGGAGATGTACAGAGC	FM_218	VA	NYGC	MG	Adapt	Adapt_HSPA1A
FM_218-TGTTGAGTCGCCGAGT	FM_218	VA	NYGC	MG	Homeo	Homeo_PICALM
FM_218-GCATCGGAGTAGTGCG	FM_218	VA	NYGC	MG	Adapt	Adapt_HSPA1A
FM_218-TGCACGGGTTGCATAC	FM_218	VA	NYGC	MG	Homeo	Homeo_PICALM
FM_218-CACACAAGTAGAATGT	FM_218	VA	NYGC	MG	Homeo	Homeo_PICALM
FM_218-CATGAGTTCCGGTAAT	FM_218	VA	NYGC	MG	Adapt	Adapt_HSPA1A
FM_218-TGTGAGTTCAGCTAGT	FM_218	VA	NYGC	MG	Homeo	Homeo_PICALM
FM_218-AGGGAGTTCTTTGCTA	FM_218	VA	NYGC	MG	Homeo	Homeo_PICALM
FM_218-GACTGATTCCTTATGT	FM_218	VA	NYGC	MG	Adapt	Adapt_HSPA1A
FM_218-GGTGATTGTGCTGATT	FM_218	VA	NYGC	MG	Homeo	Homeo_PICALM
FM_218-GAAGCGAAGGCCTGCT	FM_218	VA	NYGC	MG	Homeo	Homeo_PICALM
FM_218-TCTTTGAAGTCACGCC	FM_218	VA	NYGC	MG	Homeo	Homeo_PICALM
FM_218-TGTTGGACAGGCTACC	FM_218	VA	NYGC	MG	Adapt	Adapt_HSPA1A
FM_218-CTGTATTGTGAGACGT	FM_218	VA	NYGC	MG	Homeo	Homeo_PICALM
FM_218-CAGCGTGTCTGTCCCA	FM_218	VA	NYGC	MG	Homeo	Homeo_PICALM
FM_218-TTTACCAAGCATTGAA	FM_218	VA	NYGC	MG	Homeo	Homeo_PICALM
FM_218-CATCCCAAGTTGCCCG	FM_218	VA	NYGC	MG	Homeo	Homeo_PICALM
FM_218-GAGAGGTCAACGATTC	FM_218	VA	NYGC	PVM	PVM	PVM_CD163
FM_218-ACTGATGAGTCACGCC	FM_218	VA	NYGC	MG	Adapt	Adapt_HSPA1A
FM_218-TGCATCCCAAGCGCTC	FM_218	VA	NYGC	MG	Adapt	Adapt_HSPA1A
FM_218-CGTCCATAGACCGTTT	FM_218	VA	NYGC	MG	Homeo	Homeo_PICALM
FM_218-AACCTTTCAAGGATGC	FM_218	VA	NYGC	MG	Adapt	Adapt_HSPA1A
FM_218-TTGTTCATCAGGACAG	FM_218	VA	NYGC	MG	Homeo	Homeo_PICALM
FM_218-GCTGGGTGTAAGACCG	FM_218	VA	NYGC	MG	Adapt	Adapt_HSPA1A
FM_218-TCGCACTTCTGGGTCG	FM_218	VA	NYGC	MG	Homeo	Homeo_PICALM
FM_218-AACAAGAAGATACTGA	FM_218	VA	NYGC	MG	Adapt	Adapt_HSPA1A
FM_218-CTGGCAGAGACCGTTT	FM_218	VA	NYGC	MG	Adapt	Adapt_HSPA1A
FM_218-GATCCCTTCTAGTACG	FM_218	VA	NYGC	MG	Adapt	Adapt_HSPA1A
FM_218-ACGGAAGTCAGGCGAA	FM_218	VA	NYGC	MG	Adapt	Adapt_HSPA1A
FM_218-AGGCTGCCATGGAGAC	FM_218	VA	NYGC	MG	Adapt	Adapt_HSPA1A
FM_218-AGAAGCGTCGAAGTGG	FM_218	VA	NYGC	MG	Homeo	Homeo_PICALM
FM_218-CTTACCGTCACTTATC	FM_218	VA	NYGC	MG	Homeo	Homeo_PICALM
FM_218-TCCGGGAGTCAAAGTA	FM_218	VA	NYGC	MG	Homeo	Homeo_PICALM
FM_218-TAGGAGGGTCCTCCAT	FM_218	VA	NYGC	MG	Adapt	Adapt_HSPA1A
FM_218-ACTGTGAAGAATAGTC	FM_218	VA	NYGC	MG	exAM	exAM_ERN1
FM_218-CGAGTTATCATTCGGA	FM_218	VA	NYGC	MG	Homeo	Homeo_PICALM
FM_218-CATGAGTTCCGTCACT	FM_218	VA	NYGC	MG	Homeo	Homeo_PICALM
FM_218-TCTGCCAGTCGAGATG	FM_218	VA	NYGC	MG	Homeo	Homeo_PICALM
FM_218-TGTTACTCAATCAGCT	FM_218	VA	NYGC	MG	Adapt	Adapt_HSPA1A
FM_218-TACATTCAGGGTGAGG	FM_218	VA	NYGC	MG	Adapt	Adapt_HSPA1A
FM_218-ACGGAAGGTTCAGGTT	FM_218	VA	NYGC	MG	Homeo	Homeo_PICALM
FM_218-TGATTTCGTCTCCTGT	FM_218	VA	NYGC	MG	Adapt	Adapt_HSPA1A
FM_218-CCTCATGTCGATGCAT	FM_218	VA	NYGC	MG	Homeo	Homeo_PICALM
FM_218-CCAATTTAGAGCTTTC	FM_218	VA	NYGC	MG	Adapt	Adapt_HSPA1A
FM_218-AAAGAACTCCGCTAGG	FM_218	VA	NYGC	MG	Homeo	Homeo_PICALM
FM_218-TGTGCGGTCATGGTAC	FM_218	VA	NYGC	MG	exAM	exAM_ERN1
FM_218-AGGACGAAGTACCGGA	FM_218	VA	NYGC	MG	Homeo	Homeo_PICALM
FM_218-GTTGTCCAGTCATAGA	FM_218	VA	NYGC	MG	exAM	exAM_ERN1
FM_218-ATTTACCAGACGTCGA	FM_218	VA	NYGC	MG	Adapt	Adapt_HSPA1A
FM_218-TCCTCCCTCGTCTAAG	FM_218	VA	NYGC	MG	Homeo	Homeo_PICALM
FM_218-AAGCGTTGTTCCCAAA	FM_218	VA	NYGC	MG	Homeo	Homeo_PICALM
FM_218-TGAGACTCATTGCAAC	FM_218	VA	NYGC	MG	Homeo	Homeo_PICALM
FM_218-TTCGGTCAGTAGGTTA	FM_218	VA	NYGC	MG	Homeo	Homeo_PICALM
FM_218-GTCTCACGTTGACTGT	FM_218	VA	NYGC	MG	Homeo	Homeo_PICALM
FM_218-TTGAGTGTCACCGGTG	FM_218	VA	NYGC	MG	Adapt	Adapt_HSPA1A
FM_218-TGGATGTGTTCGGCCA	FM_218	VA	NYGC	MG	Homeo	Homeo_PICALM
FM_218-TCATCCGGTCAGACGA	FM_218	VA	NYGC	MG	Adapt	Adapt_HSPA1A
FM_218-AGGTTACCAAATGAAC	FM_218	VA	NYGC	MG	Adapt	Adapt_HSPA1A
FM_218-TTTCGATGTCATCTAG	FM_218	VA	NYGC	MG	Homeo	Homeo_PICALM
FM_218-TTCTTCCCACGCGTCA	FM_218	VA	NYGC	MG	Homeo	Homeo_PICALM
FM_218-ACGTTCCTCGCTTGAA	FM_218	VA	NYGC	MG	Homeo	Homeo_PICALM
FM_218-CAAGAGGTCAAGAATG	FM_218	VA	NYGC	MG	Adapt	Adapt_HSPA1A
FM_218-GGGACAACAGCTGAAG	FM_218	VA	NYGC	MG	Adapt	Adapt_HSPA1A
FM_218-GGTGGCTCAGAAGCTG	FM_218	VA	NYGC	MG	Homeo	Homeo_PICALM
FM_218-ATCGTAGAGTTACGGG	FM_218	VA	NYGC	MG	Adapt	Adapt_HSPA1A
FM_218-AGGAGGTTCAGACATC	FM_218	VA	NYGC	MG	Adapt	Adapt_HSPA1A
FM_218-GCATCGGTCCTGCTAC	FM_218	VA	NYGC	MG	Adapt	Adapt_HSPA1A
FM_218-ATACTTCGTCATCGGC	FM_218	VA	NYGC	MG	Homeo	Homeo_PICALM
FM_218-CAAGCTATCATGCTAG	FM_218	VA	NYGC	MG	Homeo	Homeo_PICALM
FM_218-GGGTTTATCAACGCTA	FM_218	VA	NYGC	MG	Homeo	Homeo_PICALM
FM_218-GAGACCCAGTGTGTTC	FM_218	VA	NYGC	MG	Homeo	Homeo_PICALM
FM_218-TGATGGTCAAGGATGC	FM_218	VA	NYGC	MG	ADAM	ADAM_GPNMB
FM_218-CCTCCAAAGACATAGT	FM_218	VA	NYGC	MG	Homeo	Homeo_PICALM
FM_218-CACAGGCCAGGGTCTC	FM_218	VA	NYGC	MG	Homeo	Homeo_PICALM
FM_218-TACATTCCACTGTCGG	FM_218	VA	NYGC	MG	Homeo	Homeo_PICALM
FM_218-AAAGGATCACCGTACG	FM_218	VA	NYGC	MG	Homeo	Homeo_PICALM
FM_218-ATTGGGTAGCTAATGA	FM_218	VA	NYGC	MG	Adapt	Adapt_HSPA1A
FM_218-CGAGAAGGTTGGGATG	FM_218	VA	NYGC	MG	Adapt	Adapt_HSPA1A
FM_218-AAACGCTTCTAAGAAG	FM_218	VA	NYGC	MG	Adapt	Adapt_HSPA1A
FM_218-GTCCACTAGGTAGGCT	FM_218	VA	NYGC	MG	Adapt	Adapt_HSPA1A
FM_218-ATAGAGATCGATTTCT	FM_218	VA	NYGC	MG	Adapt	Adapt_HSPA1A
FM_218-CAGCACGCAATACAGA	FM_218	VA	NYGC	MG	Adapt	Adapt_HSPA1A
FM_218-CAGATCAAGCCGCTTG	FM_218	VA	NYGC	MG	exAM	exAM_ERN1
FM_218-CCTCAGTGTACTGTTG	FM_218	VA	NYGC	MG	exAM	exAM_ERN1
FM_218-TGCGATAGTTCCTACC	FM_218	VA	NYGC	MG	Homeo	Homeo_PICALM
FM_218-ATTCGTTGTATGTCAC	FM_218	VA	NYGC	MG	Adapt	Adapt_HSPA1A
FM_218-AGATAGATCGCGCTGA	FM_218	VA	NYGC	MG	Homeo	Homeo_PICALM
FM_218-CTTTCAAAGTGCCTCG	FM_218	VA	NYGC	MG	Adapt	Adapt_HIST
FM_218-ATTTCTGAGAAGCGCT	FM_218	VA	NYGC	MG	Homeo	Homeo_PICALM
FM_218-CCAATTTTCTGGACCG	FM_218	VA	NYGC	MG	Adapt	Adapt_HSPA1A
FM_218-TCAGGGCAGCCTGACC	FM_218	VA	NYGC	MG	Homeo	Homeo_PICALM
FM_218-TTCCTAATCTCGGCTT	FM_218	VA	NYGC	MG	Homeo	Homeo_PICALM
FM_218-AGATGCTAGCACCTGC	FM_218	VA	NYGC	MG	Homeo	Homeo_PICALM
FM_218-CCTGTTGTCAGCTAGT	FM_218	VA	NYGC	MG	Homeo	Homeo_PICALM
FM_218-CATCCGTAGACTCATC	FM_218	VA	NYGC	MG	Homeo	Homeo_PICALM
FM_218-ACCAACAAGATTGTGA	FM_218	VA	NYGC	MG	Homeo	Homeo_PICALM
FM_218-AGCCAGCGTGATGAAT	FM_218	VA	NYGC	MG	Adapt	Adapt_HSPA1A
FM_218-CCGATCTGTCACAGTT	FM_218	VA	NYGC	MG	Adapt	Adapt_HSPA1A
FM_218-ATCGCCTGTGGACCTC	FM_218	VA	NYGC	MG	Homeo	Homeo_PICALM
FM_218-CTTGAGACACATATCG	FM_218	VA	NYGC	MG	Homeo	Homeo_PICALM
FM_218-ATCACAGGTACAGAAT	FM_218	VA	NYGC	MG	Homeo	Homeo_PICALM
FM_218-TGATCTTGTGGTTTGT	FM_218	VA	NYGC	MG	Adapt	Adapt_HSPA1A
FM_218-CAGATCAGTGGTCTAT	FM_218	VA	NYGC	MG	Homeo	Homeo_PICALM
FM_218-ACTATGGTCATTACCT	FM_218	VA	NYGC	MG	Homeo	Homeo_PICALM
FM_218-GTCACTCAGATTAGAC	FM_218	VA	NYGC	MG	Homeo	Homeo_PICALM
FM_218-CGCCAGAGTTTCGACA	FM_218	VA	NYGC	MG	Adapt	Adapt_HSPA1A
FM_218-TCGACGGCATCTGCGG	FM_218	VA	NYGC	MG	Homeo	Homeo_PICALM
FM_218-TTCAGGACAAGCAGGT	FM_218	VA	NYGC	MG	Adapt	Adapt_HSPA1A
FM_218-TCAGCCTAGTTGCCCG	FM_218	VA	NYGC	MG	Homeo	Homeo_PICALM
FM_218-GTCACGGCACCAGTAT	FM_218	VA	NYGC	MG	Homeo	Homeo_PICALM
FM_218-AGAGAATTCTATCGCC	FM_218	VA	NYGC	MG	Homeo	Homeo_PICALM
FM_218-GTGGGAAGTCACCCTT	FM_218	VA	NYGC	MG	Adapt	Adapt_HSPA1A
FM_218-CGTGATACACGGAAGT	FM_218	VA	NYGC	MG	Homeo	Homeo_PICALM
FM_218-TGCAGGCAGATGAACT	FM_218	VA	NYGC	MG	Adapt	Adapt_HSPA1A
FM_218-AGTAGCTTCAGCACCG	FM_218	VA	NYGC	MG	Homeo	Homeo_PICALM
FM_218-GTACAGTGTGCCTTCT	FM_218	VA	NYGC	MG	Homeo	Homeo_PICALM
FM_218-GTGCGTGGTGGCTCTG	FM_218	VA	NYGC	MG	Homeo	Homeo_FRMD4A
FM_218-TGCATCCAGCCTTTCC	FM_218	VA	NYGC	MG	Homeo	Homeo_PICALM
FM_218-CCTTCAGAGTAGATCA	FM_218	VA	NYGC	MG	Homeo	Homeo_PICALM
FM_218-ACCATTTCACGCGTGT	FM_218	VA	NYGC	MG	Homeo	Homeo_PICALM
FM_218-GAGTTTGTCATAAGGA	FM_218	VA	NYGC	MG	Homeo	Homeo_PICALM
FM_218-AACAAGAAGAATTCAG	FM_218	VA	NYGC	MG	Homeo	Homeo_PICALM
FM_218-TCCATCGCAAGAGTGC	FM_218	VA	NYGC	MG	Homeo	Homeo_PICALM
FM_218-TTAGGGTGTGTCTTAG	FM_218	VA	NYGC	MG	Homeo	Homeo_PICALM
FM_218-CGAGTTACACCATATG	FM_218	VA	NYGC	MG	Homeo	Homeo_PICALM
FM_218-TCTTAGTTCCACATAG	FM_218	VA	NYGC	MG	Homeo	Homeo_PICALM
FM_218-TGTTCTACAGATACTC	FM_218	VA	NYGC	MG	Adapt	Adapt_HIST
FM_218-TACTTGTCAGCACAGA	FM_218	VA	NYGC	MG	Adapt	Adapt_HSPA1A
FM_218-TGGTTAGTCGACACCG	FM_218	VA	NYGC	MG	Homeo	Homeo_PICALM
FM_218-CTAGGTACAGCGGATA	FM_218	VA	NYGC	MG	Homeo	Homeo_PICALM
FM_218-CGCAGGTTCTACACTT	FM_218	VA	NYGC	MG	Homeo	Homeo_PICALM
FM_218-GCTACAATCGGCTTCT	FM_218	VA	NYGC	MG	Homeo	Homeo_PICALM
FM_218-GTCATCCTCGGACAAG	FM_218	VA	NYGC	MG	Homeo	Homeo_PICALM
FM_218-TTGATGGGTGCACAAG	FM_218	VA	NYGC	MG	Homeo	Homeo_PICALM
FM_218-GCCCGAATCTGCTGAA	FM_218	VA	NYGC	MG	Homeo	Homeo_PICALM
FM_218-GAGAAATTCCAACCAA	FM_218	VA	NYGC	MG	Homeo	Homeo_PICALM
FM_218-GCCAGGTTCAACGCTA	FM_218	VA	NYGC	MG	exAM	exAM_ERN1
FM_218-TGTGGCGTCATTGAGC	FM_218	VA	NYGC	MG	Homeo	Homeo_PICALM
FM_218-CACAACAGTCCTCATC	FM_218	VA	NYGC	MG	Adapt	Adapt_HSPA1A
FM_218-GCGTGCACAGGCACAA	FM_218	VA	NYGC	MG	exAM	exAM_ERN1
FM_218-GTGCAGCTCCAGTACA	FM_218	VA	NYGC	MG	Homeo	Homeo_PICALM
FM_218-GTAATGCGTTCCGTTC	FM_218	VA	NYGC	MG	Homeo	Homeo_PICALM
FM_218-TGTCCTGAGCCGCTTG	FM_218	VA	NYGC	MG	Homeo	Homeo_PICALM
FM_218-ACACAGTCAGGCTTGC	FM_218	VA	NYGC	MG	Adapt	Adapt_HIST
FM_218-GTGGCGTAGCCAGTAG	FM_218	VA	NYGC	MG	Homeo	Homeo_PICALM
FM_218-GAAACCTCAACGTAAA	FM_218	VA	NYGC	MG	Homeo	Homeo_PICALM
FM_218-TCAATCTGTGGAGGTT	FM_218	VA	NYGC	MG	Adapt	Adapt_HSPA1A
FM_218-GCACTAATCACTGTCC	FM_218	VA	NYGC	MG	Adapt	Adapt_HSPA1A
FM_218-CTGGACGTCATTGTGG	FM_218	VA	NYGC	MG	Homeo	Homeo_PICALM
FM_218-ACAACCATCGCCTTGT	FM_218	VA	NYGC	MG	Homeo	Homeo_PICALM
FM_218-CTGCCATAGACATAGT	FM_218	VA	NYGC	MG	Homeo	Homeo_PICALM
FM_218-TGTTGAGTCTGTGTGA	FM_218	VA	NYGC	MG	Adapt	Adapt_HSPA1A
FM_218-CACTAAGAGTAAATGC	FM_218	VA	NYGC	MG	Homeo	Homeo_PICALM
FM_218-AACCCAAGTGAGTGAC	FM_218	VA	NYGC	MG	Adapt	Adapt_HSPA1A
FM_218-TGTTACTCAGCACAAG	FM_218	VA	NYGC	MG	Adapt	Adapt_HSPA1A
FM_218-TGGGAAGCAGGTCAGA	FM_218	VA	NYGC	MG	Adapt	Adapt_HIF1A
FM_218-GTGTGATAGCCGATCC	FM_218	VA	NYGC	MG	Homeo	Homeo_PICALM
FM_218-GTTACGAGTCATATGC	FM_218	VA	NYGC	MG	Homeo	Homeo_PICALM
FM_218-TATACCTAGCTAAGTA	FM_218	VA	NYGC	MG	Homeo	Homeo_PICALM
FM_218-CTAGACACAACCACAT	FM_218	VA	NYGC	MG	Homeo	Homeo_PICALM
FM_218-TCCATCGAGGAGGTTC	FM_218	VA	NYGC	MG	Homeo	Homeo_PICALM
FM_218-GACTGATCATGCACTA	FM_218	VA	NYGC	MG	Homeo	Homeo_PICALM
FM_218-ACGCACGAGGTCCCGT	FM_218	VA	NYGC	MG	Homeo	Homeo_PICALM
FM_218-CTTCAATTCAGACCCG	FM_218	VA	NYGC	MG	Homeo	Homeo_PICALM
FM_218-TCTTGCGCAACACTAC	FM_218	VA	NYGC	MG	Homeo	Homeo_PICALM
FM_218-AGACAAATCATCACAG	FM_218	VA	NYGC	MG	Adapt	Adapt_HSPA1A
FM_218-CGAGAAGTCTTCCGTG	FM_218	VA	NYGC	PVM	PVM	PVM_CD163
FM_218-GTCTGTCGTTCCAAAC	FM_218	VA	NYGC	MG	Adapt	Adapt_HSPA1A
FM_218-TCACGGGAGCATGCAG	FM_218	VA	NYGC	MG	Homeo	Homeo_PICALM
FM_218-CCTCAGTGTCACGCTG	FM_218	VA	NYGC	MG	Homeo	Homeo_PICALM
FM_218-CCTCATGAGAACGTGC	FM_218	VA	NYGC	MG	Homeo	Homeo_PICALM
FM_218-GAAGGGTAGGGTGAGG	FM_218	VA	NYGC	MG	Adapt	Adapt_HSPA1A
FM_218-GTGGAGACAGAGTCTT	FM_218	VA	NYGC	MG	Adapt	Adapt_HSPA1A
FM_218-CGGCAGTCAGTGCCTG	FM_218	VA	NYGC	PVM	PVM	PVM_CD163
FM_218-TCTGGCTTCAGCTCTC	FM_218	VA	NYGC	MG	Homeo	Homeo_PICALM
FM_218-GACCGTGGTAGCTGTT	FM_218	VA	NYGC	MG	Homeo	Homeo_PICALM
FM_218-CAAGCTAAGAAGAGCA	FM_218	VA	NYGC	MG	Homeo	Homeo_PICALM
FM_218-CATCGCTGTATCGTAC	FM_218	VA	NYGC	MG	Homeo	Homeo_PICALM
FM_218-TGGTAGTGTAGCTGAG	FM_218	VA	NYGC	MG	Homeo	Homeo_PICALM
FM_218-ACCTACCGTTGCAACT	FM_218	VA	NYGC	MG	Adapt	Adapt_HSPA1A
FM_218-GATGACTAGCGCTGCT	FM_218	VA	NYGC	MG	Homeo	Homeo_PICALM
FM_218-CTCAGTCTCGCGTCGA	FM_218	VA	NYGC	MG	exAM	exAM_ERN1
FM_218-GGAGCAAGTGTCATGT	FM_218	VA	NYGC	MG	exAM	exAM_ERN1
FM_218-GCCAGGTAGCTAGAAT	FM_218	VA	NYGC	MG	Homeo	Homeo_PICALM
FM_218-GTTGCTCTCCCGAGGT	FM_218	VA	NYGC	MG	Adapt	Adapt_HSPA1A
FM_218-ACCAACAAGTGATAGT	FM_218	VA	NYGC	MG	Homeo	Homeo_PICALM
FM_218-CACTGAAGTGTCCGGT	FM_218	VA	NYGC	PVM	PVM	PVM_CD163
FM_218-ACTGTGAAGTGGCCTC	FM_218	VA	NYGC	MG	Homeo	Homeo_PICALM
FM_218-GACATCAAGCCTATCA	FM_218	VA	NYGC	MG	Homeo	Homeo_PICALM
FM_218-GTGTCCTAGACAGCTG	FM_218	VA	NYGC	MG	Adapt	Adapt_HSPA1A
FM_218-TAATTCCAGTTAGTGA	FM_218	VA	NYGC	MG	Homeo	Homeo_PICALM
FM_218-CATGCCTCAAGACCTT	FM_218	VA	NYGC	MG	Adapt	Adapt_HIST
FM_218-CTACTATCAGGTGAGT	FM_218	VA	NYGC	MG	Homeo	Homeo_PICALM
FM_218-CGTGTCTGTTCGAAGG	FM_218	VA	NYGC	MG	Homeo	Homeo_PICALM
FM_218-ATCACTTCACTGAGTT	FM_218	VA	NYGC	MG	Homeo	Homeo_PICALM
FM_218-TACTTCATCAGGGTAG	FM_218	VA	NYGC	MG	exAM	exAM_ERN1
FM_218-GGGTATTTCTCAATCT	FM_218	VA	NYGC	MG	Homeo	Homeo_PICALM
FM_218-AACGGGAAGCTTAAGA	FM_218	VA	NYGC	MG	Homeo	Homeo_PICALM
FM_218-ACGTAACTCGTTAGTG	FM_218	VA	NYGC	MG	exAM	exAM_ERN1
FM_218-ATGGATCAGGAGTCTG	FM_218	VA	NYGC	MG	Homeo	Homeo_PICALM
FM_218-TGCATCCTCATGAGAA	FM_218	VA	NYGC	MG	Adapt	Adapt_HSPA1A
FM_218-TTCGCTGCAGCTGTGC	FM_218	VA	NYGC	MG	Homeo	Homeo_PICALM
FM_218-TCCCAGTGTAGTATAG	FM_218	VA	NYGC	MG	Homeo	Homeo_PICALM
FM_218-GACCTTCTCGTCTCAC	FM_218	VA	NYGC	MG	Homeo	Homeo_PICALM
FM_218-GCCATGGGTCTAGTGT	FM_218	VA	NYGC	MG	Adapt	Adapt_HSPA1A
FM_218-CTGTGGGAGGGAGGTG	FM_218	VA	NYGC	MG	Adapt	Adapt_HSPA1A
FM_218-CGGGTGTCAACTCCCT	FM_218	VA	NYGC	MG	Adapt	Adapt_HSPA1A
FM_218-AGACACTAGGCGATAC	FM_218	VA	NYGC	MG	Adapt	Adapt_HSPA1A
FM_218-GGCTGTGCAAGGTACG	FM_218	VA	NYGC	MG	Adapt	Adapt_HSPA1A
FM_218-ACATTTCCATTGTCGA	FM_218	VA	NYGC	MG	Homeo	Homeo_PICALM
FM_218-TCCGATCCACTCGATA	FM_218	VA	NYGC	MG	Homeo	Homeo_PICALM
FM_218-TTGGGATAGTGGTTAA	FM_218	VA	NYGC	MG	Homeo	Homeo_PICALM
FM_218-CTGAGGCGTTTGTGGT	FM_218	VA	NYGC	PVM	PVM	PVM_CD163
FM_218-TGTTACTCAACGTATC	FM_218	VA	NYGC	MG	Adapt	Adapt_HSPA1A
FM_218-ATGGATCAGGTTCTAC	FM_218	VA	NYGC	MG	Homeo	Homeo_PICALM
FM_218-GAAGGGTCACGAAAGC	FM_218	VA	NYGC	MG	Homeo	Homeo_PICALM
FM_218-CGAAGGATCTCCTGAC	FM_218	VA	NYGC	MG	Homeo	Homeo_PICALM
FM_218-CGGGTCAAGTTGCCCG	FM_218	VA	NYGC	MG	Homeo	Homeo_PICALM
FM_218-CAGGCCAAGCTCAGAG	FM_218	VA	NYGC	MG	exAM	exAM_ERN1
FM_218-ATGCCTCGTCCCTAAA	FM_218	VA	NYGC	MG	Homeo	Homeo_PICALM
FM_218-GGAGGATGTATGCGGA	FM_218	VA	NYGC	MG	Adapt	Adapt_HSPA1A
FM_218-GTGAGGACAAGGTTGG	FM_218	VA	NYGC	MG	Homeo	Homeo_PICALM
FM_218-GCCAGCATCACCATGA	FM_218	VA	NYGC	PVM	PVM	PVM_CD163
FM_218-TAATCTCAGGGTGAAA	FM_218	VA	NYGC	MG	Homeo	Homeo_PICALM
FM_218-TTCGGTCGTGCACATT	FM_218	VA	NYGC	MG	Homeo	Homeo_PICALM
FM_218-TATTGCTCAATCAGCT	FM_218	VA	NYGC	MG	Homeo	Homeo_PICALM
FM_218-ATTCCATAGCATCAAA	FM_218	VA	NYGC	MG	Homeo	Homeo_PICALM
FM_218-CCGTTCAGTTCTCCTG	FM_218	VA	NYGC	MG	Adapt	Adapt_HSPA1A
FM_218-AAGATAGGTGTCGATT	FM_218	VA	NYGC	MG	Adapt	Adapt_HIST
FM_218-GGAACCCTCTCTTGCG	FM_218	VA	NYGC	MG	Adapt	Adapt_HSPA1A
FM_218-TCAAGTGCAATAGAGT	FM_218	VA	NYGC	MG	exAM	exAM_ERN1
FM_218-CGTGATAAGAGGGTAA	FM_218	VA	NYGC	MG	Homeo	Homeo_PICALM
FM_218-GTTCCGTCATGACCCG	FM_218	VA	NYGC	MG	Adapt	Adapt_HSPA1A
FM_218-ATGTCCCGTCACTGAT	FM_218	VA	NYGC	MG	Homeo	Homeo_PICALM
FM_218-ATTCTTGGTGCAATAA	FM_218	VA	NYGC	PVM	PVM	PVM_CD163
FM_218-CTATAGGCACGCTGAC	FM_218	VA	NYGC	MG	exAM	exAM_ERN1
FM_218-TGCGATAAGTGGAATT	FM_218	VA	NYGC	MG	Homeo	Homeo_PICALM
FM_218-TAGACCACATGCGGTC	FM_218	VA	NYGC	MG	Homeo	Homeo_PICALM
FM_218-CTGTGAAAGCCTGTGC	FM_218	VA	NYGC	MG	Adapt	Adapt_HSPA1A
FM_218-ATAGAGATCCGAGATT	FM_218	VA	NYGC	MG	Adapt	Adapt_HSPA1A
FM_218-GTCTAGATCCCGAAAT	FM_218	VA	NYGC	MG	Homeo	Homeo_PICALM
FM_218-TCTCACGAGATGGGCT	FM_218	VA	NYGC	MG	Homeo	Homeo_PICALM
FM_218-CCGTTCAAGCCTGCCA	FM_218	VA	NYGC	MG	Homeo	Homeo_PICALM
FM_218-TCGACGGAGGCAATGC	FM_218	VA	NYGC	MG	Homeo	Homeo_PICALM
FM_218-TCGTAGAGTAACATCC	FM_218	VA	NYGC	MG	Adapt	Adapt_HSPA1A
FM_218-TCGCTCAAGACCGCCT	FM_218	VA	NYGC	MG	Adapt	Adapt_HSPA1A
FM_218-CGTTGGGAGGTACATA	FM_218	VA	NYGC	MG	Homeo	Homeo_PICALM
FM_218-AGACAAATCCTCTAGC	FM_218	VA	NYGC	MG	Homeo	Homeo_PICALM
FM_218-GACAGCCCATGTCGTA	FM_218	VA	NYGC	MG	Homeo	Homeo_PICALM
FM_218-AGATGCTTCAGTCACA	FM_218	VA	NYGC	MG	Adapt	Adapt_HSPA1A
FM_218-TTGGATGCACGGATCC	FM_218	VA	NYGC	MG	Homeo	Homeo_PICALM
FM_218-CAGCAGCGTTAGGACG	FM_218	VA	NYGC	MG	Homeo	Homeo_PICALM
FM_218-GAAGCCCTCCCGTTCA	FM_218	VA	NYGC	MG	Homeo	Homeo_PICALM
FM_218-TGATGGTGTGTAGCAG	FM_218	VA	NYGC	MG	Adapt	Adapt_HIST
FM_218-TTGACCCCAAGTGGGT	FM_218	VA	NYGC	MG	Homeo	Homeo_PICALM
FM_218-TCGCAGGCAGGGAATC	FM_218	VA	NYGC	MG	Homeo	Homeo_PICALM
FM_218-TATGTTCGTCTCTCCA	FM_218	VA	NYGC	MG	Homeo	Homeo_PICALM
FM_218-CCGGTGACAAAGCGTG	FM_218	VA	NYGC	MG	exAM	exAM_ERN1
FM_218-TGTCCTGTCTCGCGTT	FM_218	VA	NYGC	MG	Homeo	Homeo_PICALM
FM_218-TAATCTCGTCTGTGTA	FM_218	VA	NYGC	MG	Homeo	Homeo_PICALM
FM_218-TCTTAGTCAGTGGTGA	FM_218	VA	NYGC	MG	exAM	exAM_ERN1
FM_218-TTGGATGTCCATACAG	FM_218	VA	NYGC	MG	Homeo	Homeo_PICALM
FM_218-GGGAGATGTGAAGCTG	FM_218	VA	NYGC	MG	Adapt	Adapt_HSPA1A
FM_218-TCCGAAAGTCTTGGTA	FM_218	VA	NYGC	MG	Homeo	Homeo_PICALM
FM_218-CATAAGCGTCGTCATA	FM_218	VA	NYGC	MG	Adapt	Adapt_HIST
FM_218-GAGACCCTCGCTTAAG	FM_218	VA	NYGC	MG	Homeo	Homeo_PICALM
FM_218-CAGCACGAGATGGCGT	FM_218	VA	NYGC	MG	Adapt	Adapt_HSPA1A
FM_218-AAGAACACAGGCATGA	FM_218	VA	NYGC	MG	Adapt	Adapt_HSPA1A
FM_218-AGAGCCCAGCGTATGG	FM_218	VA	NYGC	MG	Homeo	Homeo_PICALM
FM_218-CGGAGAACATGTCAGT	FM_218	VA	NYGC	MG	Homeo	Homeo_PICALM
FM_218-TGCATGAGTACGATCT	FM_218	VA	NYGC	MG	exAM	exAM_ERN1
FM_218-GGAATCTTCCTAGCTC	FM_218	VA	NYGC	MG	Adapt	Adapt_HSPA1A
FM_218-TTGCATTGTCTAGGCC	FM_218	VA	NYGC	MG	Homeo	Homeo_PICALM
FM_218-CTCAATTCAAAGAACT	FM_218	VA	NYGC	MG	Homeo	Homeo_PICALM
FM_218-CTATCTATCCTATTGT	FM_218	VA	NYGC	MG	Homeo	Homeo_PICALM
FM_218-AGCCAATAGCAGCCTC	FM_218	VA	NYGC	MG	Homeo	Homeo_PICALM
FM_218-GTAGGTTTCGGCATCG	FM_218	VA	NYGC	MG	Adapt	Adapt_HSPA1A
FM_218-ACTATGGCATGAAAGT	FM_218	VA	NYGC	MG	Homeo	Homeo_PICALM
FM_218-TAACACGGTAACGGTG	FM_218	VA	NYGC	MG	Homeo	Homeo_PICALM
FM_218-AGTTAGCTCTAGAGCT	FM_218	VA	NYGC	MG	Homeo	Homeo_PICALM
FM_218-GGTCACGCAGGACATG	FM_218	VA	NYGC	MG	Homeo	Homeo_PICALM
FM_218-GGTTGTAAGGCGTCCT	FM_218	VA	NYGC	MG	Adapt	Adapt_HSPA1A
FM_218-CATGGTAAGAAATTGC	FM_218	VA	NYGC	MG	Homeo	Homeo_PICALM
FM_218-CAAAGAAAGAAAGTCT	FM_218	VA	NYGC	MG	Homeo	Homeo_PICALM
FM_218-GTACAGTAGATAGGGA	FM_218	VA	NYGC	MG	Homeo	Homeo_PICALM
FM_218-ACGATCACAAGAATAC	FM_218	VA	NYGC	MG	Homeo	Homeo_PICALM
FM_218-AGATAGAGTACATTGC	FM_218	VA	NYGC	MG	Homeo	Homeo_PICALM
FM_218-GTGTTCCCACCAGCCA	FM_218	VA	NYGC	MG	Homeo	Homeo_PICALM
FM_218-TCCATGCGTAATGCGG	FM_218	VA	NYGC	MG	Homeo	Homeo_PICALM
FM_218-GTCATGAGTACGAGCA	FM_218	VA	NYGC	MG	Homeo	Homeo_PICALM
FM_218-AGGGAGTGTGCAATGG	FM_218	VA	NYGC	MG	Homeo	Homeo_PICALM
FM_218-CACTGGGTCGGCATTA	FM_218	VA	NYGC	MG	Homeo	Homeo_PICALM
FM_218-GAGGGATTCAGCCTTC	FM_218	VA	NYGC	MG	Homeo	Homeo_PICALM
FM_218-CTATAGGAGGAGAGGC	FM_218	VA	NYGC	MG	Homeo	Homeo_PICALM
FM_218-GGTGTCGTCGGATTAC	FM_218	VA	NYGC	MG	exAM	exAM_ERN1
FM_218-TTGGATGAGGAAGTGA	FM_218	VA	NYGC	MG	Adapt	Adapt_HSPA1A
FM_218-TCAGGTAGTACAAGCG	FM_218	VA	NYGC	MG	Adapt	Adapt_HSPA1A
FM_218-TCAGTGAAGGTCGTCC	FM_218	VA	NYGC	MG	Adapt	Adapt_HSPA1A
FM_218-CGGAACCCAGACTCTA	FM_218	VA	NYGC	MG	Homeo	Homeo_FRMD4A
FM_218-CTGCATCCACATTCTT	FM_218	VA	NYGC	MG	Homeo	Homeo_PICALM
FM_218-ATTTCTGGTCACAGAG	FM_218	VA	NYGC	MG	Homeo	Homeo_PICALM
FM_218-GGAACCCAGCATGCGA	FM_218	VA	NYGC	MG	Adapt	Adapt_HSPA1A
FM_218-ATCGTAGGTTAAGACA	FM_218	VA	NYGC	MG	Homeo	Homeo_PICALM
FM_218-CGAGTTACACCTGAAT	FM_218	VA	NYGC	MG	Homeo	Homeo_PICALM
FM_218-CTTGAGAAGAAGGCTC	FM_218	VA	NYGC	MG	Homeo	Homeo_PICALM
FM_218-AGCTACATCGTGTGAT	FM_218	VA	NYGC	MG	Homeo	Homeo_PICALM
FM_218-TTGGATGCACCTTCCA	FM_218	VA	NYGC	MG	Homeo	Homeo_PICALM
FM_218-TGACCCTGTCAGTTTG	FM_218	VA	NYGC	MG	Adapt	Adapt_HSPA1A
FM_218-TCGTAGAGTTTCAGAC	FM_218	VA	NYGC	MG	Homeo	Homeo_PICALM
FM_218-AACCATGCAGTCGCTG	FM_218	VA	NYGC	MG	Adapt	Adapt_HSPA1A
FM_218-CATTGTTGTTCTCGTC	FM_218	VA	NYGC	MG	Homeo	Homeo_PICALM
FM_218-TATCTGTGTGTTCAGT	FM_218	VA	NYGC	MG	Adapt	Adapt_HSPA1A
FM_218-CAGTTCCAGCTAAGTA	FM_218	VA	NYGC	MG	Homeo	Homeo_PICALM
FM_218-CGTCCATCACCTGCTT	FM_218	VA	NYGC	MG	Homeo	Homeo_PICALM
FM_218-ACGGTCGCACCCAATA	FM_218	VA	NYGC	MG	Homeo	Homeo_PICALM
FM_218-GGAACCCCACTGAATC	FM_218	VA	NYGC	MG	exAM	exAM_ERN1
FM_218-CAATGACTCGAACTCA	FM_218	VA	NYGC	MG	Homeo	Homeo_PICALM
FM_218-TCATGTTCATCCGGTG	FM_218	VA	NYGC	MG	Homeo	Homeo_PICALM
FM_218-GTAACCATCCGGTAAT	FM_218	VA	NYGC	MG	exAM	exAM_ERN1
FM_218-CTCCAACTCCGACAGC	FM_218	VA	NYGC	MG	Adapt	Adapt_HIST
FM_218-GATGAGGGTGCCTGCA	FM_218	VA	NYGC	MG	Homeo	Homeo_PICALM
FM_218-GGGACTCTCAGCTTCC	FM_218	VA	NYGC	PVM	PVM	PVM_CD163
FM_218-GGGATCCAGTCACACT	FM_218	VA	NYGC	MG	Homeo	Homeo_PICALM
FM_218-GAGGCCTCAGAATTCC	FM_218	VA	NYGC	MG	Homeo	Homeo_PICALM
FM_218-GTTACCCCACATTCTT	FM_218	VA	NYGC	MG	Homeo	Homeo_PICALM
FM_218-GATAGAATCCACTTTA	FM_218	VA	NYGC	MG	Adapt	Adapt_HSPA1A
FM_218-CATTTCATCGAGCACC	FM_218	VA	NYGC	MG	Adapt	Adapt_HSPA1A
FM_218-ACGGTTACAGTCGCAC	FM_218	VA	NYGC	MG	Homeo	Homeo_PICALM
FM_218-GCATGATGTCTCAGAT	FM_218	VA	NYGC	MG	Homeo	Homeo_PICALM
FM_218-GGAGGTAAGTCAGGGT	FM_218	VA	NYGC	MG	Homeo	Homeo_PICALM
FM_218-CATCAAGTCTGTGCTC	FM_218	VA	NYGC	MG	Homeo	Homeo_PICALM
FM_218-GGGTTTATCCGCAACG	FM_218	VA	NYGC	MG	Homeo	Homeo_PICALM
FM_218-TCCATCGCAAATTGCC	FM_218	VA	NYGC	MG	Homeo	Homeo_PICALM
FM_218-GTCAAACGTCGAACAG	FM_218	VA	NYGC	MG	Homeo	Homeo_PICALM
FM_218-AGTACCATCGTGACTA	FM_218	VA	NYGC	MG	Homeo	Homeo_PICALM
FM_218-CTGTACCGTCTTGCTC	FM_218	VA	NYGC	MG	Homeo	Homeo_FRMD4A
FM_218-CGGGCATGTCACTGAT	FM_218	VA	NYGC	MG	Adapt	Adapt_HSPA1A
FM_218-CGGCAGTAGGTTCAGG	FM_218	VA	NYGC	MG	Adapt	Adapt_HSPA1A
FM_218-CTCCCTCCAGACATCT	FM_218	VA	NYGC	MG	Homeo	Homeo_PICALM
FM_218-GATGGAGAGTATGAGT	FM_218	VA	NYGC	MG	Homeo	Homeo_PICALM
FM_218-TTGCTGCGTATAGGGC	FM_218	VA	NYGC	MG	exAM	exAM_ERN1
FM_218-TCAGGTACAAAGACGC	FM_218	VA	NYGC	MG	Homeo	Homeo_PICALM
FM_218-GCTGGGTAGGATTACA	FM_218	VA	NYGC	MG	Homeo	Homeo_PICALM
FM_218-GGAGGATAGCAAGTGC	FM_218	VA	NYGC	MG	Homeo	Homeo_PICALM
FM_218-GTTGCTCAGTAAGAGG	FM_218	VA	NYGC	MG	Homeo	Homeo_PICALM
FM_218-GTCTTTACAGAGAATT	FM_218	VA	NYGC	MG	Homeo	Homeo_PICALM
FM_218-AGAGAGCTCTATTGTC	FM_218	VA	NYGC	MG	Homeo	Homeo_PICALM
FM_218-TTTCGATTCGCCGATG	FM_218	VA	NYGC	MG	Homeo	Homeo_PICALM
FM_218-CTGCGAGAGAGACAAG	FM_218	VA	NYGC	MG	exAM	exAM_ERN1
FM_218-ACTTAGGCAGAAGCTG	FM_218	VA	NYGC	MG	Adapt	Adapt_HIST
FM_218-TCCTCGACACGACCTG	FM_218	VA	NYGC	MG	Homeo	Homeo_PICALM
FM_218-CACTGTCTCCGTATGA	FM_218	VA	NYGC	MG	Homeo	Homeo_PICALM
FM_218-AGTGTTGGTCTCAAGT	FM_218	VA	NYGC	MG	Homeo	Homeo_PICALM
FM_218-AGGTCTAGTTAACAGA	FM_218	VA	NYGC	MG	Homeo	Homeo_PICALM
FM_218-GACATCATCGGCATTA	FM_218	VA	NYGC	MG	Homeo	Homeo_FRMD4A
FM_218-ATTCCTATCTGGCCAG	FM_218	VA	NYGC	MG	Adapt	Adapt_HSPA1A
FM_218-GCCGTGAGTGCACATT	FM_218	VA	NYGC	MG	Adapt	Adapt_HSPA1A
FM_218-GGGACTCAGGTCCAGA	FM_218	VA	NYGC	MG	Adapt	Adapt_HSPA1A
FM_218-ACCCTCATCCGGACGT	FM_218	VA	NYGC	MG	Homeo	Homeo_PICALM
FM_218-GGCTTGGCAGGATGAC	FM_218	VA	NYGC	MG	Homeo	Homeo_PICALM
FM_218-GCCAGCATCTACACAG	FM_218	VA	NYGC	MG	Adapt	Adapt_HSPA1A
FM_218-CATTCTAGTCGTAATC	FM_218	VA	NYGC	MG	Adapt	Adapt_HSPA1A
FM_218-TGCCGAGAGCATGTTC	FM_218	VA	NYGC	MG	Homeo	Homeo_PICALM
FM_218-GGAGGTATCGATGGAG	FM_218	VA	NYGC	MG	Homeo	Homeo_PICALM
FM_218-CATCGGGCAGACCAAG	FM_218	VA	NYGC	MG	exAM	exAM_ERN1
FM_218-GATGACTAGTCTGGTT	FM_218	VA	NYGC	MG	Homeo	Homeo_PICALM
FM_218-GTCAAACTCATAGAGA	FM_218	VA	NYGC	MG	Homeo	Homeo_PICALM
FM_218-TTTACGTTCCACAGGC	FM_218	VA	NYGC	MG	Homeo	Homeo_PICALM
FM_218-CGAAGTTCAAGATGTA	FM_218	VA	NYGC	MG	Homeo	Homeo_PICALM
FM_218-GGAACCCGTTTCTTAC	FM_218	VA	NYGC	MG	Homeo	Homeo_PICALM
FM_218-AACCAACAGTATCCTG	FM_218	VA	NYGC	MG	Homeo	Homeo_PICALM
FM_218-CGGCAGTGTCGCGGTT	FM_218	VA	NYGC	MG	Homeo	Homeo_PICALM
FM_218-TGCTTCGAGTGATGGC	FM_218	VA	NYGC	MG	Homeo	Homeo_PICALM
FM_218-GCCAGTGTCGTTCCCA	FM_218	VA	NYGC	MG	Homeo	Homeo_PICALM
FM_218-CTCTCAGAGCTACAAA	FM_218	VA	NYGC	MG	Homeo	Homeo_PICALM
FM_218-CTACTATTCATCGACA	FM_218	VA	NYGC	MG	exAM	exAM_ERN1
FM_218-GTGTTCCAGACGCCAA	FM_218	VA	NYGC	MG	Adapt	Adapt_HSPA1A
FM_218-GGGCTACAGGTCTTTG	FM_218	VA	NYGC	MG	Homeo	Homeo_PICALM
FM_218-ACAGGGAAGAGGTTAT	FM_218	VA	NYGC	MG	Adapt	Adapt_HSPA1A
FM_218-TGTTGAGGTTTCACAG	FM_218	VA	NYGC	MG	Homeo	Homeo_PICALM
FM_218-ACCATTTGTGATACTC	FM_218	VA	NYGC	MG	Homeo	Homeo_PICALM
FM_218-TGCACGGAGTGGTCAG	FM_218	VA	NYGC	MG	exAM	exAM_ERN1
FM_218-AGTCTCCAGGTAGCCA	FM_218	VA	NYGC	MG	Adapt	Adapt_HIST
FM_218-ATCCGTCTCGGAACTT	FM_218	VA	NYGC	MG	Homeo	Homeo_PICALM
FM_218-TATTGCTGTCCACACG	FM_218	VA	NYGC	MG	Homeo	Homeo_PICALM
FM_218-TGGTACATCAACACCA	FM_218	VA	NYGC	MG	Homeo	Homeo_PICALM
FM_218-CAGCCAGCAGGCGATA	FM_218	VA	NYGC	MG	Homeo	Homeo_PICALM
FM_218-TGTGGCGGTCCCGCAA	FM_218	VA	NYGC	MG	Homeo	Homeo_PICALM
FM_218-GGAGCAAGTGTAGTGG	FM_218	VA	NYGC	MG	Homeo	Homeo_PICALM
FM_218-AGCCAATTCTACTTCA	FM_218	VA	NYGC	MG	exAM	exAM_ERN1
FM_218-TAAGTCGAGCCATTTG	FM_218	VA	NYGC	MG	Adapt	Adapt_HSPA1A
FM_218-CACGAATCAAGAATGT	FM_218	VA	NYGC	MG	Adapt	Adapt_HSPA1A
FM_218-TTCTAGTGTTAGCTAC	FM_218	VA	NYGC	MG	Homeo	Homeo_PICALM
FM_218-TCATCATAGCTCCACG	FM_218	VA	NYGC	MG	exAM	exAM_ERN1
FM_218-AGTAGCTTCGACTCCT	FM_218	VA	NYGC	MG	Homeo	Homeo_PICALM
FM_218-CGTTGGGGTGCCCGTA	FM_218	VA	NYGC	MG	Homeo	Homeo_PICALM
FM_218-TCATTGTAGTGGATAT	FM_218	VA	NYGC	MG	Adapt	Adapt_HSPA1A
FM_218-CTACAGAGTGTGTCCG	FM_218	VA	NYGC	MG	Homeo	Homeo_PICALM
FM_218-GGTGTCGGTCACCCTT	FM_218	VA	NYGC	MG	exAM	exAM_ERN1
FM_218-AAGACTCCAGCCGTCA	FM_218	VA	NYGC	MG	Adapt	Adapt_HSPA1A
FM_218-CGGGTCAGTGTTACTG	FM_218	VA	NYGC	MG	Adapt	Adapt_HSPA1A
FM_218-GACTCAAGTGTAAATG	FM_218	VA	NYGC	MG	Homeo	Homeo_PICALM
FM_218-AAGGTAATCTCTGAGA	FM_218	VA	NYGC	MG	Homeo	Homeo_PICALM
FM_218-TGGGCTGGTGACAACG	FM_218	VA	NYGC	MG	Homeo	Homeo_PICALM
FM_218-TGCGGGTCAGCTACTA	FM_218	VA	NYGC	MG	Homeo	Homeo_PICALM
FM_218-GTTACCCAGTAGTCCT	FM_218	VA	NYGC	MG	Homeo	Homeo_PICALM
FM_218-ACTATCTCACCCTAGG	FM_218	VA	NYGC	MG	Homeo	Homeo_PICALM
FM_218-TCTCACGAGTGGAAAG	FM_218	VA	NYGC	MG	exAM	exAM_ERN1
FM_218-GCACGGTAGGAATGTT	FM_218	VA	NYGC	MG	Homeo	Homeo_PICALM
FM_218-ATGACCACAAAGTGTA	FM_218	VA	NYGC	MG	Homeo	Homeo_PICALM
FM_218-CGGACACGTTCTGAGT	FM_218	VA	NYGC	MG	Homeo	Homeo_PICALM
FM_218-TGTTGAGTCGCTGTCT	FM_218	VA	NYGC	MG	Homeo	Homeo_PICALM
FM_218-AGAACAAAGCTGAAGC	FM_218	VA	NYGC	MG	Homeo	Homeo_PICALM
FM_218-ACGGTCGAGAGTGACC	FM_218	VA	NYGC	MG	Adapt	Adapt_HSPA1A
FM_218-GAAGCCCGTGTCATGT	FM_218	VA	NYGC	MG	Homeo	Homeo_PICALM
FM_218-TTTCATGTCACTTTGT	FM_218	VA	NYGC	MG	Adapt	Adapt_HSPA1A
FM_218-TGTGAGTAGCTCTATG	FM_218	VA	NYGC	MG	Homeo	Homeo_PICALM
FM_218-CTCAGAATCGAAATCC	FM_218	VA	NYGC	MG	Homeo	Homeo_PICALM
FM_218-GTTGTGAAGTCACTAC	FM_218	VA	NYGC	MG	Adapt	Adapt_HSPA1A
FM_218-ATGTCTTCAGTCGGTC	FM_218	VA	NYGC	MG	Homeo	Homeo_PICALM
FM_218-GTGTCCTAGAAGAGCA	FM_218	VA	NYGC	MG	Adapt	Adapt_HSPA1A
FM_218-TGCTCCAGTTAGGCTT	FM_218	VA	NYGC	MG	Homeo	Homeo_PICALM
FM_218-TGGGTTACAGCGAGTA	FM_218	VA	NYGC	MG	Adapt	Adapt_HSPA1A
FM_218-CTCATTAAGAGACAAG	FM_218	VA	NYGC	MG	Homeo	Homeo_PICALM
FM_218-GGGCGTTGTCAGACGA	FM_218	VA	NYGC	MG	Homeo	Homeo_PICALM
FM_218-TTGGGATAGGTCGAGT	FM_218	VA	NYGC	MG	Homeo	Homeo_PICALM
FM_218-TCCGGGAAGACCATAA	FM_218	VA	NYGC	MG	Homeo	Homeo_PICALM
FM_218-CGTCCATCAACTCCCT	FM_218	VA	NYGC	MG	Adapt	Adapt_HSPA1A
FM_218-TAACCAGAGCAAGTGC	FM_218	VA	NYGC	MG	exAM	exAM_ERN1
FM_218-CGCATAAAGGCCATAG	FM_218	VA	NYGC	MG	Homeo	Homeo_PICALM
FM_218-GTCTAGAAGAGGGTAA	FM_218	VA	NYGC	MG	Homeo	Homeo_PICALM
FM_218-CAGCGTGTCGCATAGT	FM_218	VA	NYGC	MG	Homeo	Homeo_PICALM
FM_218-TACCGAACACGGTAGA	FM_218	VA	NYGC	MG	Homeo	Homeo_PICALM
FM_218-TGCTCCACAGCCATTA	FM_218	VA	NYGC	MG	Homeo	Homeo_PICALM
FM_218-ATCACGAGTTGACGGA	FM_218	VA	NYGC	MG	Adapt	Adapt_HSPA1A
FM_218-GGAACCCGTTATAGAG	FM_218	VA	NYGC	MG	Homeo	Homeo_PICALM
FM_218-TCAGGTAAGACGGTCA	FM_218	VA	NYGC	MG	Homeo	Homeo_PICALM
FM_218-CTCCCAAAGCATATGA	FM_218	VA	NYGC	MG	Homeo	Homeo_PICALM
FM_218-ATAGACCCACTCCTGT	FM_218	VA	NYGC	MG	Adapt	Adapt_HSPA1A
FM_218-TCGGGCAAGGTTCTTG	FM_218	VA	NYGC	MG	Homeo	Homeo_PICALM
FM_218-ATCACAGTCGCTGCGA	FM_218	VA	NYGC	MG	Homeo	Homeo_PICALM
FM_218-CGAGTGCTCAGCTCTC	FM_218	VA	NYGC	MG	Homeo	Homeo_PICALM
FM_218-CTAACCCGTAGTACGG	FM_218	VA	NYGC	MG	exAM	exAM_ERN1
FM_218-ATCCCTGTCCCTCTCC	FM_218	VA	NYGC	MG	Homeo	Homeo_PICALM
FM_218-TTACCGCGTGCGAGTA	FM_218	VA	NYGC	MG	Adapt	Adapt_HSPA1A
FM_218-TCCACGTTCCTACCGT	FM_218	VA	NYGC	MG	Adapt	Adapt_HSPA1A
FM_218-ATCTTCACACGTGTGC	FM_218	VA	NYGC	MG	Homeo	Homeo_PICALM
FM_218-CTGTAGAGTTTATGCG	FM_218	VA	NYGC	MG	exAM	exAM_ERN1
FM_218-AGGATCTAGGTTCCAT	FM_218	VA	NYGC	MG	Homeo	Homeo_PICALM
FM_218-GTCAAGTTCGCTGCGA	FM_218	VA	NYGC	MG	Homeo	Homeo_PICALM
FM_218-TGGCGTGCAAGTGGAC	FM_218	VA	NYGC	MG	Adapt	Adapt_HSPA1A
FM_218-GATTCTTCATTGACAC	FM_218	VA	NYGC	MG	Homeo	Homeo_PICALM
FM_218-TAATTCCAGGCTAACG	FM_218	VA	NYGC	MG	Homeo	Homeo_PICALM
FM_218-GCCGTGATCACGATAC	FM_218	VA	NYGC	MG	Adapt	Adapt_HSPA1A
FM_218-TAGACCACACGACCTG	FM_218	VA	NYGC	MG	Homeo	Homeo_PICALM
FM_218-GTAGAAAAGAGGCTGT	FM_218	VA	NYGC	MG	Homeo	Homeo_PICALM
FM_218-GGGAGTAGTCGCTGCA	FM_218	VA	NYGC	MG	Homeo	Homeo_PICALM
FM_218-AGTGATCCAGTGTATC	FM_218	VA	NYGC	MG	Homeo	Homeo_PICALM
FM_218-TGTTCATTCTATCGTT	FM_218	VA	NYGC	MG	Adapt	Adapt_HIST
FM_218-GGGTGTCCAAGTATAG	FM_218	VA	NYGC	MG	Adapt	Adapt_HSPA1A
FM_218-ATGCCTCGTTACCTGA	FM_218	VA	NYGC	MG	Homeo	Homeo_PICALM
FM_218-AGGAGGTGTATCCCAA	FM_218	VA	NYGC	MG	Homeo	Homeo_PICALM
FM_218-AGTAGTCCATATCGGT	FM_218	VA	NYGC	MG	Homeo	Homeo_PICALM
FM_218-CTGTACCTCAATGTCG	FM_218	VA	NYGC	MG	Homeo	Homeo_PICALM
FM_218-AGGTTGTTCTAACGCA	FM_218	VA	NYGC	MG	Homeo	Homeo_PICALM
FM_218-TTGGGCGTCATCCCGT	FM_218	VA	NYGC	MG	Adapt	Adapt_HSPA1A
FM_218-AATTTCCGTGAGTAAT	FM_218	VA	NYGC	MG	Adapt	Adapt_HSPA1A
FM_218-TACTGCCAGTGTAGAT	FM_218	VA	NYGC	MG	exAM	exAM_ERN1
FM_218-ACGTAACCAGACCAAG	FM_218	VA	NYGC	MG	Homeo	Homeo_PICALM
FM_218-CTTCTAAAGTCACACT	FM_218	VA	NYGC	MG	Homeo	Homeo_PICALM
FM_218-CCTCAACCAGGTACGA	FM_218	VA	NYGC	MG	Homeo	Homeo_PICALM
FM_218-GTTGCGGGTTACCTGA	FM_218	VA	NYGC	MG	Homeo	Homeo_PICALM
FM_218-TCGTAGAGTGACACGA	FM_218	VA	NYGC	MG	Adapt	Adapt_HSPA1A
FM_218-TAAGCACGTAGTCTTG	FM_218	VA	NYGC	MG	Homeo	Homeo_PICALM
FM_218-TGGGCGTGTGTATCCA	FM_218	VA	NYGC	MG	Adapt	Adapt_HSPA1A
FM_218-GAATCGTGTTGCTCAA	FM_218	VA	NYGC	MG	Homeo	Homeo_PICALM
FM_218-TCCTCCCGTATTCCGA	FM_218	VA	NYGC	MG	exAM	exAM_ERN1
FM_218-CACTAAGGTAGTCTTG	FM_218	VA	NYGC	MG	Homeo	Homeo_FRMD4A
FM_218-GACCGTGGTCTGGTTA	FM_218	VA	NYGC	MG	Homeo	Homeo_PICALM
FM_218-AATGGCTGTACGAGTG	FM_218	VA	NYGC	MG	Homeo	Homeo_PICALM
FM_218-CCTATCGTCCTCATAT	FM_218	VA	NYGC	MG	Homeo	Homeo_PICALM
FM_218-GATGAGGCAGTCACGC	FM_218	VA	NYGC	MG	Adapt	Adapt_HSPA1A
FM_218-AATGACCTCCGCTAGG	FM_218	VA	NYGC	MG	Homeo	Homeo_PICALM
FM_218-CATGCTCGTAACTGCT	FM_218	VA	NYGC	MG	Homeo	Homeo_PICALM
FM_218-TCTCCGATCGGACTTA	FM_218	VA	NYGC	MG	Homeo	Homeo_PICALM
FM_218-ACTTTGTGTATATGGA	FM_218	VA	NYGC	MG	exAM	exAM_ERN1
FM_218-TCCTCCCGTGATCGTT	FM_218	VA	NYGC	MG	Homeo	Homeo_PICALM
FM_218-GATCATGTCCTGGTCT	FM_218	VA	NYGC	MG	Homeo	Homeo_PICALM
FM_218-CTCATCGTCGTGCGAC	FM_218	VA	NYGC	MG	Adapt	Adapt_HSPA1A
FM_218-TGCGGGTCACCCTGTT	FM_218	VA	NYGC	MG	Homeo	Homeo_PICALM
FM_218-GGAGATGTCGCTACAA	FM_218	VA	NYGC	MG	Adapt	Adapt_HSPA1A
FM_218-CTGTAGAAGATCGCTT	FM_218	VA	NYGC	MG	exAM	exAM_ERN1
FM_218-AGGGAGTGTCGGAAAC	FM_218	VA	NYGC	MG	Homeo	Homeo_PICALM
FM_218-CCGGACAGTACGGCAA	FM_218	VA	NYGC	MG	Homeo	Homeo_PICALM
FM_218-AGTTCCCGTACCTAGT	FM_218	VA	NYGC	MG	Adapt	Adapt_HSPA1A
FM_218-GTCTGTCTCGAACCTA	FM_218	VA	NYGC	MG	Homeo	Homeo_PICALM
FM_218-TCAGTGAGTGTTGACT	FM_218	VA	NYGC	MG	Homeo	Homeo_PICALM
FM_218-ATCTTCATCTTCTGTA	FM_218	VA	NYGC	MG	ADAM	ADAM_GPNMB
FM_218-TCAGTGAGTCAGTTTG	FM_218	VA	NYGC	MG	exAM	exAM_ERN1
FM_218-ACTTTGTGTGTGCCTG	FM_218	VA	NYGC	MG	Adapt	Adapt_HSPA1A
FM_218-GGGAAGTTCTATCGTT	FM_218	VA	NYGC	MG	Homeo	Homeo_PICALM
FM_218-CACGTTCTCTGATGGT	FM_218	VA	NYGC	MG	Homeo	Homeo_PICALM
FM_218-GGAGGATCACGTACAT	FM_218	VA	NYGC	MG	Adapt	Adapt_HSPA1A
FM_218-GCAGGCTTCACGAGGA	FM_218	VA	NYGC	MG	Homeo	Homeo_PICALM
FM_218-CCGATGGGTAGCTGAG	FM_218	VA	NYGC	MG	Adapt	Adapt_HSPA1A
FM_218-TCCAGAACAGTCGAGA	FM_218	VA	NYGC	MG	Adapt	Adapt_AIF1
FM_218-GAACTGTGTGCTGTCG	FM_218	VA	NYGC	MG	Homeo	Homeo_PICALM
FM_218-TCATGTTCACTCAGAT	FM_218	VA	NYGC	MG	Homeo	Homeo_PICALM
FM_218-CGTTGGGAGGACAGTC	FM_218	VA	NYGC	MG	Homeo	Homeo_PICALM
FM_218-CTCCTCCGTCATCCCT	FM_218	VA	NYGC	MG	exAM	exAM_ERN1
FM_218-CAGTGCGTCATCTACT	FM_218	VA	NYGC	MG	Homeo	Homeo_FRMD4A
FM_218-AAGTACCGTTCCAGGC	FM_218	VA	NYGC	MG	Adapt	Adapt_HSPA1A
FM_218-CAGCCAGGTCCCTGTT	FM_218	VA	NYGC	MG	Adapt	Adapt_HSPA1A
FM_218-CAAGAGGGTCGCTCGA	FM_218	VA	NYGC	MG	Homeo	Homeo_FRMD4A
FM_218-ATCGTAGGTGCAATGG	FM_218	VA	NYGC	MG	Homeo	Homeo_PICALM
FM_218-TAGCACATCTGAATGC	FM_218	VA	NYGC	MG	Homeo	Homeo_PICALM
FM_218-CGTGCTTGTTGCCATA	FM_218	VA	NYGC	MG	Homeo	Homeo_PICALM
FM_218-CTGAGGCAGTAGTGCG	FM_218	VA	NYGC	MG	ADAM	ADAM_GPNMB
FM_218-TCCTAATCAGAACTAA	FM_218	VA	NYGC	MG	Homeo	Homeo_PICALM
FM_218-AGGTGTTTCCATTCGC	FM_218	VA	NYGC	MG	Homeo	Homeo_PICALM
FM_218-TCAATCTCAATTGCGT	FM_218	VA	NYGC	MG	Adapt	Adapt_HSPA1A
FM_218-GTGATGTAGCTCTTCC	FM_218	VA	NYGC	MG	Adapt	Adapt_HSPA1A
FM_218-GTTCCGTGTATCGGTT	FM_218	VA	NYGC	MG	Homeo	Homeo_PICALM
FM_218-AATGAAGTCTGGCTGG	FM_218	VA	NYGC	MG	Homeo	Homeo_PICALM
FM_218-CAGAGCCAGGACTATA	FM_218	VA	NYGC	MG	Homeo	Homeo_PICALM
FM_218-GCCCGAAAGAGGTATT	FM_218	VA	NYGC	MG	Homeo	Homeo_PICALM
FM_218-CTCCACAGTTTCCATT	FM_218	VA	NYGC	MG	Adapt	Adapt_HSPA1A
FM_218-ACTGATGCAATGGCAG	FM_218	VA	NYGC	MG	Homeo	Homeo_PICALM
FM_218-CCGCAAGAGCGACAGT	FM_218	VA	NYGC	MG	Homeo	Homeo_PICALM
FM_218-GACCAATCATGCTGCG	FM_218	VA	NYGC	MG	Adapt	Adapt_HSPA1A
FM_218-CGCCATTCAAGTTTGC	FM_218	VA	NYGC	MG	Adapt	Adapt_HSPA1A
FM_218-GTGAGCCTCCCGTTGT	FM_218	VA	NYGC	MG	Homeo	Homeo_PICALM
FM_218-GGGATCCCAGTGTATC	FM_218	VA	NYGC	MG	exAM	exAM_ERN1
FM_218-CTTAGGAAGGCTCTAT	FM_218	VA	NYGC	MG	Adapt	Adapt_HSPA1A
FM_218-GATCACAGTAATGTGA	FM_218	VA	NYGC	MG	exAM	exAM_ERN1
FM_218-TCCATGCGTCGCTCGA	FM_218	VA	NYGC	MG	Homeo	Homeo_PICALM
FM_218-TCTCAGCGTTGCGTAT	FM_218	VA	NYGC	MG	Adapt	Adapt_HSPA1A
FM_218-TGGGTTACAACTGAAA	FM_218	VA	NYGC	MG	Adapt	Adapt_HSPA1A
FM_218-TCATGAGTCGGCTGGT	FM_218	VA	NYGC	MG	exAM	exAM_ERN1
FM_218-TGTTCTAAGTGAGTTA	FM_218	VA	NYGC	MG	Homeo	Homeo_PICALM
FM_218-CTGTAGATCCAGTGTA	FM_218	VA	NYGC	MG	Homeo	Homeo_PICALM
FM_218-TCATCCGTCCTCGCAT	FM_218	VA	NYGC	MG	Homeo	Homeo_PICALM
FM_218-GGCACGTTCATGGGAG	FM_218	VA	NYGC	MG	Adapt	Adapt_HSPA1A
FM_218-TCCCACAAGCCAGAGT	FM_218	VA	NYGC	MG	Adapt	Adapt_HSPA1A
FM_218-CGGAATTAGGGTGAGG	FM_218	VA	NYGC	MG	Adapt	Adapt_HSPA1A
FM_218-TCATTGTAGGCACCAA	FM_218	VA	NYGC	MG	exAM	exAM_ERN1
FM_218-CACGGGTTCACACCCT	FM_218	VA	NYGC	MG	Homeo	Homeo_PICALM
FM_218-ACATCCCAGGAGTCTG	FM_218	VA	NYGC	MG	Homeo	Homeo_PICALM
FM_218-CTGCTCACATGGCTAT	FM_218	VA	NYGC	MG	Homeo	Homeo_FRMD4A
FM_218-AGATAGACATGGAGAC	FM_218	VA	NYGC	MG	Homeo	Homeo_PICALM
FM_218-AGCGCTGAGACCGTTT	FM_218	VA	NYGC	MG	Homeo	Homeo_PICALM
FM_218-TCATGCCGTTAGGCTT	FM_218	VA	NYGC	MG	Homeo	Homeo_PICALM
FM_218-TTACAGGAGGCTAGCA	FM_218	VA	NYGC	MG	Adapt	Adapt_HSPA1A
FM_218-TTCCGGTAGCTCCACG	FM_218	VA	NYGC	MG	exAM	exAM_ERN1
FM_218-GGAGATGTCTTACGTT	FM_218	VA	NYGC	MG	exAM	exAM_ERN1
FM_218-CTCAACCGTATCGCGC	FM_218	VA	NYGC	MG	exAM	exAM_ERN1
FM_218-CGCGTGATCACTTCTA	FM_218	VA	NYGC	MG	Adapt	Adapt_AIF1
FM_218-TTTGACTAGATCCCGC	FM_218	VA	NYGC	MG	exAM	exAM_ERN1
FM_218-GGGACCTCACATAACC	FM_218	VA	NYGC	MG	Homeo	Homeo_PICALM
FM_218-CCGGGTACAGCATGCC	FM_218	VA	NYGC	MG	Homeo	Homeo_PICALM
FM_218-CTACGGGAGAGGTCGT	FM_218	VA	NYGC	MG	Adapt	Adapt_HIF1A
FM_218-GAGTCTATCTAGACAC	FM_218	VA	NYGC	MG	Adapt	Adapt_HSPA1A
FM_218-CTCCTTTTCGCAGAGA	FM_218	VA	NYGC	MG	exAM	exAM_ERN1
FM_218-CGAGGAATCCACACCT	FM_218	VA	NYGC	MG	exAM	exAM_ERN1
FM_218-TTCCGGTCACTTACAG	FM_218	VA	NYGC	MG	Homeo	Homeo_PICALM
FM_218-ACATCGAAGGGTACAC	FM_218	VA	NYGC	MG	Adapt	Adapt_HSPA1A
FM_218-ATCGGCGCAAGCAATA	FM_218	VA	NYGC	MG	Homeo	Homeo_PICALM
FM_218-TATGTTCAGTAAGACT	FM_218	VA	NYGC	MG	exAM	exAM_ERN1
FM_218-TTCGATTCAGAATGTA	FM_218	VA	NYGC	MG	Homeo	Homeo_PICALM
FM_218-TCTGTCGGTTCCGCGA	FM_218	VA	NYGC	MG	Homeo	Homeo_PICALM
FM_218-TTTGATCGTATGGTAA	FM_218	VA	NYGC	MG	Adapt	Adapt_HIST
FM_218-CCTCCTCCAACATACC	FM_218	VA	NYGC	MG	Homeo	Homeo_PICALM
FM_218-TTCTAGTGTACAACGG	FM_218	VA	NYGC	MG	Homeo	Homeo_PICALM
FM_218-CCCGGAAGTGATCGTT	FM_218	VA	NYGC	MG	Homeo	Homeo_PICALM
FM_218-CCGATGGCACAAGCCC	FM_218	VA	NYGC	MG	Adapt	Adapt_HSPA1A
FM_218-CTCATTAGTATTTCGG	FM_218	VA	NYGC	MG	Homeo	Homeo_PICALM
FM_218-TCGGTCTCAGAATTCC	FM_218	VA	NYGC	MG	Homeo	Homeo_PICALM
FM_218-TGTGTGAAGAGCTGAC	FM_218	VA	NYGC	MG	Homeo	Homeo_PICALM
FM_218-ATGGATCCAGTGTGCC	FM_218	VA	NYGC	MG	exAM	exAM_ERN1
FM_218-TAACCAGGTGGCTGAA	FM_218	VA	NYGC	MG	Homeo	Homeo_PICALM
FM_218-GGACGTCGTCGTTATG	FM_218	VA	NYGC	MG	Homeo	Homeo_PICALM
FM_218-TCCTTTCAGCACCTGC	FM_218	VA	NYGC	MG	Homeo	Homeo_PICALM
FM_218-GGTGAAGAGCATGAAT	FM_218	VA	NYGC	MG	Homeo	Homeo_PICALM
FM_218-AGTGTTGTCGCAAGAG	FM_218	VA	NYGC	MG	Homeo	Homeo_PICALM
FM_218-AAACCCAAGGTAACTA	FM_218	VA	NYGC	MG	Homeo	Homeo_PICALM
FM_218-TGATCTTAGGTCACTT	FM_218	VA	NYGC	MG	Homeo	Homeo_PICALM
FM_218-CCTGCATAGTCCCGAC	FM_218	VA	NYGC	MG	Homeo	Homeo_PICALM
FM_218-AATGGAAAGGGACACT	FM_218	VA	NYGC	MG	Homeo	Homeo_PICALM
FM_218-TTAGGGTCATGACTTG	FM_218	VA	NYGC	MG	Homeo	Homeo_FRMD4A
FM_218-CCTCAGTGTGGTAATA	FM_218	VA	NYGC	MG	Adapt	Adapt_HSPA1A
FM_218-ACTTTCAAGCTTTCTT	FM_218	VA	NYGC	MG	Adapt	Adapt_HIST
FM_218-AGAAATGCAGTGTGGA	FM_218	VA	NYGC	MG	Homeo	Homeo_PICALM
FM_218-GCCATTCCATTGCCGG	FM_218	VA	NYGC	MG	Homeo	Homeo_PICALM
FM_218-GCACGTGTCTGGAAGG	FM_218	VA	NYGC	MG	Homeo	Homeo_PICALM
FM_218-TGAGGAGAGAATTGCA	FM_218	VA	NYGC	MG	Homeo	Homeo_PICALM
FM_218-TTCTAACGTTAACAGA	FM_218	VA	NYGC	MG	Homeo	Homeo_PICALM
FM_218-GTGTAACCAATGACCT	FM_218	VA	NYGC	MG	Homeo	Homeo_PICALM
FM_218-TTACTGTAGTTTCGAC	FM_218	VA	NYGC	MG	Homeo	Homeo_PICALM
FM_218-AGAAGTATCGCCTCTA	FM_218	VA	NYGC	MG	Homeo	Homeo_PICALM
FM_218-AGGGTCCTCTGGCCAG	FM_218	VA	NYGC	MG	Homeo	Homeo_PICALM
FM_218-ATTCTACTCAAGTAAG	FM_218	VA	NYGC	MG	Adapt	Adapt_HSPA1A
FM_218-CTCCGATGTCACTTCC	FM_218	VA	NYGC	MG	Adapt	Adapt_HSPA1A
FM_218-TACATTCAGGTCACCC	FM_218	VA	NYGC	MG	Adapt	Adapt_IFI44L
FM_218-TAACGACTCCTTACCG	FM_218	VA	NYGC	MG	Homeo	Homeo_PICALM
FM_218-TACTTGTGTCACCGAC	FM_218	VA	NYGC	MG	exAM	exAM_ERN1
FM_218-CTGTAGACATGACAGG	FM_218	VA	NYGC	MG	Adapt	Adapt_HSPA1A
FM_218-TATACCTCAGCACCCA	FM_218	VA	NYGC	MG	Homeo	Homeo_PICALM
FM_218-TGTAGACAGCGAGTCA	FM_218	VA	NYGC	MG	exAM	exAM_ERN1
FM_218-AATGCCATCTCGACGG	FM_218	VA	NYGC	MG	Adapt	Adapt_HSPA1A
FM_218-GTAGAGGGTACCGGAA	FM_218	VA	NYGC	MG	Adapt	Adapt_HSPA1A
FM_218-TAGGTTGGTTTCAGAC	FM_218	VA	NYGC	MG	Homeo	Homeo_PICALM
FM_218-ATCACGACAGGAAGTC	FM_218	VA	NYGC	MG	Homeo	Homeo_PICALM
FM_218-CAGCAATTCCGTTTCG	FM_218	VA	NYGC	MG	Homeo	Homeo_PICALM
FM_218-GCTACAAAGTCCCAGC	FM_218	VA	NYGC	MG	Homeo	Homeo_PICALM
FM_218-TCGCAGGAGGTGGGTT	FM_218	VA	NYGC	MG	Homeo	Homeo_PICALM
FM_218-TGTGAGTTCAACGAGG	FM_218	VA	NYGC	MG	Homeo	Homeo_PICALM
FM_218-ACTGCAAGTTACGCCG	FM_218	VA	NYGC	MG	Homeo	Homeo_PICALM
FM_218-CTGTAGAAGCTGCGAA	FM_218	VA	NYGC	MG	Homeo	Homeo_PICALM
FM_218-TATTTCGGTCTAACTG	FM_218	VA	NYGC	MG	exAM	exAM_ERN1
FM_218-GACACGCAGACTCTTG	FM_218	VA	NYGC	MG	Homeo	Homeo_PICALM
FM_218-TTGACCCGTTCAAACC	FM_218	VA	NYGC	MG	Homeo	Homeo_PICALM
FM_218-GTAGAGGAGTAACGTA	FM_218	VA	NYGC	MG	Homeo	Homeo_PICALM
FM_218-GCCAGCATCGGCACTG	FM_218	VA	NYGC	MG	Adapt	Adapt_HSPA1A
FM_218-TGTAACGTCGAGTACT	FM_218	VA	NYGC	MG	Homeo	Homeo_PICALM
FM_218-GTAATGCGTAGACAGC	FM_218	VA	NYGC	MG	Homeo	Homeo_PICALM
FM_218-CGATCGGCATGATCTG	FM_218	VA	NYGC	MG	Homeo	Homeo_PICALM
FM_218-CGAAGTTAGGTAGCCA	FM_218	VA	NYGC	MG	Homeo	Homeo_PICALM
FM_218-CGTAAGTCAGTCGTTA	FM_218	VA	NYGC	MG	Homeo	Homeo_PICALM
FM_218-GTCAGCGAGAGGTCAC	FM_218	VA	NYGC	MG	Adapt	Adapt_AIF1
FM_218-GTGTCCTTCATTCACT	FM_218	VA	NYGC	MG	Homeo	Homeo_PICALM
FM_218-ACGGAAGTCCAATCCC	FM_218	VA	NYGC	MG	Adapt	Adapt_HSPA1A
FM_218-TTGGGCGAGCGACCCT	FM_218	VA	NYGC	MG	Homeo	Homeo_PICALM
FM_218-GCCAGGTTCGCTAGCG	FM_218	VA	NYGC	MG	Homeo	Homeo_PICALM
FM_218-TGGGAAGAGTATGTAG	FM_218	VA	NYGC	MG	Homeo	Homeo_PICALM
FM_218-GATCGTACAGCTTCCT	FM_218	VA	NYGC	MG	Homeo	Homeo_PICALM
FM_218-TTTCAGTAGGGATCGT	FM_218	VA	NYGC	MG	Adapt	Adapt_HSPA1A
FM_218-ACAGAAAGTCGTTCAA	FM_218	VA	NYGC	MG	exAM	exAM_ERN1
FM_218-GTAATCGCAAGTATCC	FM_218	VA	NYGC	MG	Homeo	Homeo_PICALM
FM_218-TTTCAGTGTTTCAGAC	FM_218	VA	NYGC	MG	Adapt	Adapt_HSPA1A
FM_218-AGAACAATCTAGGCCG	FM_218	VA	NYGC	MG	exAM	exAM_ERN1
FM_218-ACACTGACAGGCTACC	FM_218	VA	NYGC	MG	Homeo	Homeo_PICALM
FM_218-GTCTAGAGTCCGATCG	FM_218	VA	NYGC	MG	Homeo	Homeo_PICALM
FM_218-GATGTTGGTCGGCACT	FM_218	VA	NYGC	MG	Homeo	Homeo_PICALM
FM_218-CTGGTCTGTTGGCCTG	FM_218	VA	NYGC	MG	Adapt	Adapt_HSPA1A
FM_218-GTGTGATAGGAAGAAC	FM_218	VA	NYGC	MG	Homeo	Homeo_PICALM
FM_218-TCTTAGTGTTGAGGAC	FM_218	VA	NYGC	MG	Adapt	Adapt_HSPA1A
FM_218-TCCTCTTGTTTATGCG	FM_218	VA	NYGC	MG	Adapt	Adapt_HSPA1A
FM_218-TGCATCCGTCTCGACG	FM_218	VA	NYGC	MG	Adapt	Adapt_HSPA1A
FM_218-TCACACCAGGACAAGA	FM_218	VA	NYGC	MG	Homeo	Homeo_PICALM
FM_218-TTAGTCTTCTCCACTG	FM_218	VA	NYGC	MG	Adapt	Adapt_HSPA1A
FM_218-TGGAGGACACCGGTCA	FM_218	VA	NYGC	MG	Homeo	Homeo_PICALM
FM_218-TTGCGTCTCGAAGAAT	FM_218	VA	NYGC	MG	Homeo	Homeo_PICALM
FM_218-AGTGCCGGTAATGATG	FM_218	VA	NYGC	MG	Homeo	Homeo_PICALM
FM_218-TGCTTCGAGTTCTCTT	FM_218	VA	NYGC	MG	Adapt	Adapt_HSPA1A
FM_218-CCTCACATCTTGCGCT	FM_218	VA	NYGC	MG	Homeo	Homeo_PICALM
FM_218-AGGACGACAAGACCTT	FM_218	VA	NYGC	MG	Adapt	Adapt_HSPA1A
FM_218-GTCGTAACAGAACATA	FM_218	VA	NYGC	MG	Homeo	Homeo_PICALM
FM_218-TGCACGGCAAAGGCTG	FM_218	VA	NYGC	MG	Adapt	Adapt_HSPA1A
FM_218-CATGCGGAGAGAGCCT	FM_218	VA	NYGC	MG	Homeo	Homeo_PICALM
FM_218-AGGACTTAGCATGCAG	FM_218	VA	NYGC	MG	Adapt	Adapt_HSPA1A
FM_218-AGACACTAGGGATCAC	FM_218	VA	NYGC	MG	Homeo	Homeo_PICALM
FM_218-TTGCTGCTCACATCAG	FM_218	VA	NYGC	MG	ADAM	ADAM_GPNMB
FM_218-AGCCACGTCTTCTTCC	FM_218	VA	NYGC	MG	exAM	exAM_ERN1
FM_218-CTCACTGGTCGTGGTC	FM_218	VA	NYGC	MG	Homeo	Homeo_PICALM
FM_218-TGCTTGCGTCACAGAG	FM_218	VA	NYGC	MG	Adapt	Adapt_HSPA1A
FM_218-CGGGACTCAGGTTACT	FM_218	VA	NYGC	MG	Homeo	Homeo_PICALM
FM_218-TCATTGTCATACGCAT	FM_218	VA	NYGC	MG	Homeo	Homeo_PICALM
FM_218-ATTCCCGCAACTGCTA	FM_218	VA	NYGC	MG	Homeo	Homeo_PICALM
FM_218-GGTGTCGAGCCTCTCT	FM_218	VA	NYGC	MG	Adapt	Adapt_HSPA1A
FM_218-GTCTGTCGTCGTTATG	FM_218	VA	NYGC	MG	Homeo	Homeo_PICALM
FM_218-TAAGCGTCACGCTGCA	FM_218	VA	NYGC	MG	Homeo	Homeo_PICALM
FM_218-AGGTCATGTCCGATCG	FM_218	VA	NYGC	MG	exAM	exAM_ERN1
FM_218-TAACGACCAGGTGAGT	FM_218	VA	NYGC	MG	Homeo	Homeo_PICALM
FM_218-AATGGCTTCCAACCAA	FM_218	VA	NYGC	MG	Homeo	Homeo_PICALM
FM_218-CGATGCGTCATTGCTT	FM_218	VA	NYGC	MG	Adapt	Adapt_HSPA1A
FM_218-GGGATCCGTCTACTGA	FM_218	VA	NYGC	MG	Adapt	Adapt_HIST
FM_218-ATTCAGGTCAGCTCTC	FM_218	VA	NYGC	MG	Homeo	Homeo_PICALM
FM_218-ACAAAGAGTACAAGCG	FM_218	VA	NYGC	MG	Homeo	Homeo_PICALM
FM_218-TAGGAGGGTGGCAACA	FM_218	VA	NYGC	MG	Homeo	Homeo_PICALM
FM_218-GGCGTCAGTGGACCTC	FM_218	VA	NYGC	MG	Adapt	Adapt_HSPA1A
FM_218-GTGCTGGTCCACTGAA	FM_218	VA	NYGC	MG	exAM	exAM_ERN1
FM_218-GCGTGCATCCGAAATC	FM_218	VA	NYGC	MG	Adapt	Adapt_HSPA1A
FM_218-CTAACCCTCGTGTGAT	FM_218	VA	NYGC	MG	Homeo	Homeo_PICALM
FM_218-CCTCCAACATTAGGCT	FM_218	VA	NYGC	MG	Adapt	Adapt_HIST
FM_218-GGTGAAGGTTGGTAGG	FM_218	VA	NYGC	MG	Adapt	Adapt_HSPA1A
FM_218-ACCGTTCCAGACCGCT	FM_218	VA	NYGC	MG	Homeo	Homeo_PICALM
FM_218-GCGGAAAAGGCGAACT	FM_218	VA	NYGC	MG	Homeo	Homeo_PICALM
FM_218-ACAGCCGAGGACTAAT	FM_218	VA	NYGC	MG	Homeo	Homeo_PICALM
FM_218-ATCGTCCGTCGTAATC	FM_218	VA	NYGC	MG	Adapt	Adapt_HSPA1A
FM_218-GGCACGTGTGTCTTAG	FM_218	VA	NYGC	MG	Adapt	Adapt_HSPA1A
FM_218-GTTGTGAAGTTCGGTT	FM_218	VA	NYGC	MG	Homeo	Homeo_PICALM
FM_218-TACCGGGAGTTGAATG	FM_218	VA	NYGC	MG	Homeo	Homeo_PICALM
FM_218-TGTCCTGGTCGGAAAC	FM_218	VA	NYGC	MG	Homeo	Homeo_PICALM
FM_218-GGTGGCTCACCAGCTG	FM_218	VA	NYGC	MG	ADAM	ADAM_GPNMB
FM_218-GACTATGAGGAATTAC	FM_218	VA	NYGC	MG	Homeo	Homeo_PICALM
FM_218-AGGTTGTGTGCTCGTG	FM_218	VA	NYGC	PVM	PVM	PVM_CD163
FM_218-ACTGATGTCGGAAGGT	FM_218	VA	NYGC	MG	exAM	exAM_ERN1
FM_218-TGGGAGATCCAACCAA	FM_218	VA	NYGC	MG	Homeo	Homeo_PICALM
FM_218-CGATCGGGTCCCTGTT	FM_218	VA	NYGC	MG	Homeo	Homeo_PICALM
FM_218-CGAGTTATCGCCTATC	FM_218	VA	NYGC	MG	Adapt	Adapt_HSPA1A
FM_218-GCGGATCCAGAGGGTT	FM_218	VA	NYGC	MG	Homeo	Homeo_PICALM
FM_218-CTCATGCAGTAACGAT	FM_218	VA	NYGC	MG	Homeo	Homeo_PICALM
FM_218-AAAGTCCTCGATTGAC	FM_218	VA	NYGC	MG	exAM	exAM_ERN1
FM_218-TCGAACAAGCATCAGG	FM_218	VA	NYGC	MG	Homeo	Homeo_PICALM
FM_218-ATTTCTGCAGATCATC	FM_218	VA	NYGC	PVM	PVM	PVM_CD163
FM_218-ACTGATGGTGGATCGA	FM_218	VA	NYGC	MG	Homeo	Homeo_PICALM
FM_218-CTGAATGCACAGCTTA	FM_218	VA	NYGC	MG	Homeo	Homeo_PICALM
FM_218-GCTTGGGTCTGCTTAT	FM_218	VA	NYGC	MG	Homeo	Homeo_PICALM
FM_218-TTGTTGTCAAGCCATT	FM_218	VA	NYGC	MG	Homeo	Homeo_PICALM
FM_218-GTCGCGATCTTGGCTC	FM_218	VA	NYGC	MG	Homeo	Homeo_PICALM
FM_218-GGAATGGGTAACGATA	FM_218	VA	NYGC	MG	Homeo	Homeo_PICALM
FM_218-CAGCGTGAGTCGCTAT	FM_218	VA	NYGC	MG	Homeo	Homeo_PICALM
FM_218-TAGCACATCTGTGCGG	FM_218	VA	NYGC	MG	Homeo	Homeo_PICALM
FM_218-CACAACACACACCTGG	FM_218	VA	NYGC	MG	Homeo	Homeo_PICALM
FM_218-TCTTAGTGTGTGCTTA	FM_218	VA	NYGC	MG	Adapt	Adapt_HSPA1A
FM_218-TATGTTCTCGTGGGAA	FM_218	VA	NYGC	MG	Homeo	Homeo_PICALM
FM_218-CGACAGCTCACACCGG	FM_218	VA	NYGC	MG	Homeo	Homeo_PICALM
FM_218-TGGGCTGAGCTGTGCC	FM_218	VA	NYGC	MG	Homeo	Homeo_PICALM
FM_218-CATAGACTCTCCGAGG	FM_218	VA	NYGC	MG	Adapt	Adapt_HSPA1A
FM_218-GCCAGCAAGTACGAGC	FM_218	VA	NYGC	MG	Adapt	Adapt_HSPA1A
FM_218-ATTTACCGTAGGGAGG	FM_218	VA	NYGC	MG	Adapt	Adapt_HSPA1A
FM_218-GGAATCTTCCGCTGTT	FM_218	VA	NYGC	MG	Homeo	Homeo_PICALM
FM_218-ACTCTCGGTAGACTGG	FM_218	VA	NYGC	MG	Homeo	Homeo_PICALM
FM_218-ATGGGAGGTCTCACGG	FM_218	VA	NYGC	MG	Adapt	Adapt_HSPA1A
FM_218-TCCTTCTAGGCTGAAC	FM_218	VA	NYGC	MG	Homeo	Homeo_PICALM
FM_218-GGGTAGAGTCGTACAT	FM_218	VA	NYGC	MG	Adapt	Adapt_HSPA1A
FM_218-TCGGGACGTTCTATCT	FM_218	VA	NYGC	MG	Homeo	Homeo_PICALM
FM_218-ATCTTCAGTAATGCGG	FM_218	VA	NYGC	MG	Homeo	Homeo_PICALM
FM_218-ACAGGGAAGCTTTGTG	FM_218	VA	NYGC	MG	Homeo	Homeo_PICALM
FM_218-TCATTCACATTGTAGC	FM_218	VA	NYGC	MG	Homeo	Homeo_PICALM
FM_218-TCGCAGGCACAATCTG	FM_218	VA	NYGC	MG	Homeo	Homeo_PICALM
FM_218-GCAGTTATCGCATAGT	FM_218	VA	NYGC	MG	Homeo	Homeo_PICALM
FM_218-GTGTGGCAGCGTTGTT	FM_218	VA	NYGC	MG	Homeo	Homeo_PICALM
FM_218-GCGTGCAGTACTGAGG	FM_218	VA	NYGC	MG	Homeo	Homeo_PICALM
FM_218-ATTCTACCAGTCAGTT	FM_218	VA	NYGC	MG	exAM	exAM_ERN1
FM_218-ATCGTAGGTCGAGCAA	FM_218	VA	NYGC	MG	Adapt	Adapt_HSPA1A
FM_218-TCCCAGTTCACCGGTG	FM_218	VA	NYGC	MG	Homeo	Homeo_PICALM
FM_218-CATTCCGAGTGCCGAA	FM_218	VA	NYGC	MG	Homeo	Homeo_PICALM
FM_218-CTCTGGTGTATGAAAC	FM_218	VA	NYGC	MG	Homeo	Homeo_PICALM
FM_218-GGCAGTCTCTGCGAGC	FM_218	VA	NYGC	MG	Adapt	Adapt_HIST
FM_218-TGAGGTTCAAGGCGTA	FM_218	VA	NYGC	MG	Homeo	Homeo_PICALM
FM_218-CCATAAGTCGAATCCA	FM_218	VA	NYGC	MG	Homeo	Homeo_PICALM
FM_218-CTGTGAACATACTGTG	FM_218	VA	NYGC	MG	Homeo	Homeo_PICALM
FM_218-CGTAATGTCCGAACGC	FM_218	VA	NYGC	MG	ADAM	ADAM_GPNMB
FM_218-TCGCTCAAGTATGGAT	FM_218	VA	NYGC	MG	Adapt	Adapt_HSPA1A
FM_218-CATTCTAAGCTTTGTG	FM_218	VA	NYGC	MG	Homeo	Homeo_PICALM
FM_218-AGAGCCCTCGGCTGTG	FM_218	VA	NYGC	MG	Adapt	Adapt_HSPA1A
FM_218-TGTGCGGTCGCCTAGG	FM_218	VA	NYGC	MG	Homeo	Homeo_PICALM
FM_218-CAGCACGAGACTCGAG	FM_218	VA	NYGC	MG	Homeo	Homeo_PICALM
FM_218-TCACGCTCAACGGCTC	FM_218	VA	NYGC	MG	Homeo	Homeo_PICALM
FM_218-AAAGGATGTGAATATG	FM_218	VA	NYGC	MG	exAM	exAM_ERN1
FM_218-TGAACGTGTTGCCAAT	FM_218	VA	NYGC	MG	Homeo	Homeo_PICALM
FM_218-CGTAGTATCGGTAGGA	FM_218	VA	NYGC	MG	Adapt	Adapt_HSPA1A
FM_218-TTGGGCGTCCGTACGG	FM_218	VA	NYGC	MG	Adapt	Adapt_HSPA1A
FM_218-AGACTCAGTTGGTAGG	FM_218	VA	NYGC	MG	Homeo	Homeo_PICALM
FM_218-CCTATCGCAAGTTGGG	FM_218	VA	NYGC	MG	Homeo	Homeo_PICALM
FM_218-AAGCGTTCAAGCGAGT	FM_218	VA	NYGC	MG	Homeo	Homeo_PICALM
FM_218-GAGTGTTCATGGCGCT	FM_218	VA	NYGC	MG	Homeo	Homeo_PICALM
FM_218-CAGAGCCGTTGCAACT	FM_218	VA	NYGC	MG	Adapt	Adapt_HSPA1A
FM_218-GGGCCATCAACCTATG	FM_218	VA	NYGC	MG	Homeo	Homeo_PICALM
FM_218-CCTACGTCAAAGGAGA	FM_218	VA	NYGC	MG	exAM	exAM_ERN1
FM_218-AACCACATCTTAAGGC	FM_218	VA	NYGC	MG	Homeo	Homeo_PICALM
FM_218-CGTAATGCACCGAATT	FM_218	VA	NYGC	MG	Homeo	Homeo_PICALM
FM_218-AGCCACGCAAGACGAC	FM_218	VA	NYGC	MG	Adapt	Adapt_HSPA1A
FM_218-CTCTGGTAGTCAATCC	FM_218	VA	NYGC	MG	Homeo	Homeo_PICALM
FM_218-CAATTTCAGTCATAGA	FM_218	VA	NYGC	MG	Homeo	Homeo_PICALM
FM_218-TCGTCCAAGCAGCACA	FM_218	VA	NYGC	MG	Homeo	Homeo_PICALM
FM_218-GATAGCTGTCCGAAGA	FM_218	VA	NYGC	PVM	PVM	PVM_CD163
FM_218-GAGAAATGTCTGTGAT	FM_218	VA	NYGC	MG	Homeo	Homeo_PICALM
FM_218-AGTCATGTCGATAACC	FM_218	VA	NYGC	MG	exAM	exAM_ERN1
FM_218-TGTGTGAAGGGTACGT	FM_218	VA	NYGC	MG	Homeo	Homeo_PICALM
FM_218-ATTACCTGTCTAGATC	FM_218	VA	NYGC	MG	Adapt	Adapt_HSPA1A
FM_218-GCTTTCGAGCTGAAAT	FM_218	VA	NYGC	MG	Homeo	Homeo_PICALM
FM_218-CCCTGATTCTCGTCAC	FM_218	VA	NYGC	MG	ADAM	ADAM_GPNMB
FM_218-TAGATCGCAGCGAACA	FM_218	VA	NYGC	MG	exAM	exAM_ERN1
FM_218-TGGAGAGAGCACCGAA	FM_218	VA	NYGC	MG	Adapt	Adapt_HSPA1A
FM_218-CCAAGCGGTATTTCCT	FM_218	VA	NYGC	MG	Adapt	Adapt_HSPA1A
FM_218-GGATGTTGTCTGTCAA	FM_218	VA	NYGC	MG	Homeo	Homeo_PICALM
FM_218-CTCAAGAGTGTGCTTA	FM_218	VA	NYGC	MG	Homeo	Homeo_PICALM
FM_218-ACCCTCATCGAGAATA	FM_218	VA	NYGC	MG	Homeo	Homeo_PICALM
FM_218-ACGGTTATCATACGGT	FM_218	VA	NYGC	MG	Homeo	Homeo_PICALM
FM_218-GGGTGAATCAGAGCAG	FM_218	VA	NYGC	MG	Homeo	Homeo_PICALM
FM_218-TCCGGGAGTCTAGGTT	FM_218	VA	NYGC	MG	Homeo	Homeo_PICALM
FM_218-CCCTCTCCACATGTTG	FM_218	VA	NYGC	MG	exAM	exAM_ERN1
FM_218-CAGTGCGAGTGCACCC	FM_218	VA	NYGC	MG	ADAM	ADAM_GPNMB
FM_218-CACCAAAAGTGACACG	FM_218	VA	NYGC	MG	exAM	exAM_ERN1
FM_218-TCATTACTCGTTGTGA	FM_218	VA	NYGC	MG	Adapt	Adapt_HSPA1A
FM_218-GGGATCCGTTAGTCGT	FM_218	VA	NYGC	MG	Adapt	Adapt_HSPA1A
FM_218-GTCGTAAAGACTAAGT	FM_218	VA	NYGC	MG	Adapt	Adapt_HSPA1A
FM_218-GATCAGTTCGGTAGAG	FM_218	VA	NYGC	MG	Homeo	Homeo_PICALM
FM_218-TGTCCTGTCTGAGTCA	FM_218	VA	NYGC	MG	Adapt	Adapt_HSPA1A
FM_218-TATTTCGAGCATCGAG	FM_218	VA	NYGC	MG	Adapt	Adapt_HSPA1A
FM_218-AGCCACGCAGCTACTA	FM_218	VA	NYGC	MG	exAM	exAM_ERN1
FM_218-CCCTAACTCTATCCAT	FM_218	VA	NYGC	MG	Adapt	Adapt_HSPA1A
FM_218-GGGACTCTCGATACAC	FM_218	VA	NYGC	MG	Homeo	Homeo_PICALM
FM_218-TTTCATGGTGTTCCTC	FM_218	VA	NYGC	MG	Homeo	Homeo_PICALM
FM_218-CGCAGGTTCCGTTGGG	FM_218	VA	NYGC	MG	exAM	exAM_ERN1
FM_218-GTGCGTGCATCTGTTT	FM_218	VA	NYGC	MG	Adapt	Adapt_HSPA1A
FM_218-ATGGATCCATCTGCGG	FM_218	VA	NYGC	MG	Adapt	Adapt_HSPA1A
FM_218-TGTTCATCACGGGTAA	FM_218	VA	NYGC	MG	Adapt	Adapt_HSPA1A
FM_218-GTGTTAGAGGAGGCAG	FM_218	VA	NYGC	MG	Homeo	Homeo_PICALM
FM_218-GAGTGTTCATTGCTGA	FM_218	VA	NYGC	MG	Homeo	Homeo_PICALM
FM_218-AGCGCTGTCCTTTAGT	FM_218	VA	NYGC	MG	Homeo	Homeo_PICALM
FM_218-CAGATACCACACCGAC	FM_218	VA	NYGC	MG	Homeo	Homeo_PICALM
FM_218-TGATCAGGTACTGGGA	FM_218	VA	NYGC	MG	exAM	exAM_ERN1
FM_218-CGTCAAAGTGGAACAC	FM_218	VA	NYGC	MG	exAM	exAM_ERN1
FM_218-TACGTCCAGTTGAATG	FM_218	VA	NYGC	MG	Homeo	Homeo_PICALM
FM_218-TAGATCGAGACGCCCT	FM_218	VA	NYGC	MG	Adapt	Adapt_HSPA1A
FM_218-GTCAAACGTTGCTGAT	FM_218	VA	NYGC	MG	Adapt	Adapt_HSPA1A
FM_218-TTCTAGTAGCTCGCAC	FM_218	VA	NYGC	MG	Homeo	Homeo_PICALM
FM_218-CACGTGGGTCCGTTTC	FM_218	VA	NYGC	PVM	PVM	PVM_CD163
FM_218-ACAACCAAGATTGATG	FM_218	VA	NYGC	MG	Homeo	Homeo_PICALM
FM_218-GATTTCTGTGGACCAA	FM_218	VA	NYGC	MG	Homeo	Homeo_PICALM
FM_218-GAGTCATCATAGGAGC	FM_218	VA	NYGC	MG	Homeo	Homeo_PICALM
FM_218-GATCGTAAGGCTATCT	FM_218	VA	NYGC	PVM	PVM	PVM_CD163
FM_218-CGGGACTGTATACGGG	FM_218	VA	NYGC	MG	Adapt	Adapt_HSPA1A
FM_218-CGCCATTAGCTGGAGT	FM_218	VA	NYGC	MG	Homeo	Homeo_PICALM
FM_218-ATCCGTCAGGTCTGGA	FM_218	VA	NYGC	MG	Adapt	Adapt_HSPA1A
FM_218-ACGTAGTCACGCAAAG	FM_218	VA	NYGC	MG	Homeo	Homeo_PICALM
FM_218-TACCGGGTCGATTTCT	FM_218	VA	NYGC	MG	Homeo	Homeo_PICALM
FM_218-CAGCCAGTCCTTGGAA	FM_218	VA	NYGC	MG	exAM	exAM_ERN1
FM_218-CGTCCATTCATAGACC	FM_218	VA	NYGC	MG	Homeo	Homeo_PICALM
FM_218-TAGACTGGTTCTCCCA	FM_218	VA	NYGC	MG	exAM	exAM_ERN1
FM_218-CTACATTAGACCACGA	FM_218	VA	NYGC	MG	exAM	exAM_ERN1
FM_218-TGAGGGATCCTTCTAA	FM_218	VA	NYGC	MG	Homeo	Homeo_PICALM
FM_218-CAATTTCTCAGCAGAG	FM_218	VA	NYGC	MG	Homeo	Homeo_PICALM
FM_218-ATCGGATAGATAGTCA	FM_218	VA	NYGC	PVM	PVM	PVM_CD163
FM_218-GTCACTCTCCGACATA	FM_218	VA	NYGC	MG	Homeo	Homeo_PICALM
FM_218-TTGCTGCCAAGAGGCT	FM_218	VA	NYGC	PVM	PVM	PVM_CD163
FM_218-CGATGGCGTGTTTGCA	FM_218	VA	NYGC	MG	Adapt	Adapt_HSPA1A
FM_218-TTTCGATTCACTTGGA	FM_218	VA	NYGC	MG	Adapt	Adapt_HSPA1A
FM_218-CCGCAAGTCTGGACTA	FM_218	VA	NYGC	MG	Adapt	Adapt_HSPA1A
FM_218-ACAAAGACAGAAACCG	FM_218	VA	NYGC	MG	Homeo	Homeo_PICALM
FM_218-GTCTGTCCATTGCCGG	FM_218	VA	NYGC	MG	Adapt	Adapt_HIST
FM_218-GGGTTATAGTACCATC	FM_218	VA	NYGC	MG	exAM	exAM_ERN1
FM_218-ACCTGAAAGATGAAGG	FM_218	VA	NYGC	MG	Homeo	Homeo_PICALM
FM_218-GCTTTCGCATACTGTG	FM_218	VA	NYGC	MG	Homeo	Homeo_PICALM
FM_218-GCCATGGAGGTAAAGG	FM_218	VA	NYGC	MG	Homeo	Homeo_PICALM
FM_218-CCTACGTTCTCCGATC	FM_218	VA	NYGC	MG	Homeo	Homeo_PICALM
FM_218-GGGCTACTCCGTATAG	FM_218	VA	NYGC	MG	Adapt	Adapt_HSPA1A
FM_218-AACCATGGTAGTGCGA	FM_218	VA	NYGC	MG	Homeo	Homeo_FRMD4A
FM_218-CGCCATTAGTCCTACA	FM_218	VA	NYGC	MG	Adapt	Adapt_HIST
FM_218-GGGTTTAGTGAATTGA	FM_218	VA	NYGC	MG	exAM	exAM_ERN1
FM_218-TGGTGATCAAAGAACT	FM_218	VA	NYGC	MG	Homeo	Homeo_PICALM
FM_218-CGAATTGTCAAACGTC	FM_218	VA	NYGC	MG	exAM	exAM_ERN1
FM_218-ATGCCTCAGCCGGAAT	FM_218	VA	NYGC	MG	Adapt	Adapt_HSPA1A
FM_218-TGGCGTGCAGCGGTTC	FM_218	VA	NYGC	MG	exAM	exAM_ERN1
FM_218-ACGTAGTAGTGGAATT	FM_218	VA	NYGC	MG	Homeo	Homeo_PICALM
FM_218-CTAGGTACACTCACTC	FM_218	VA	NYGC	MG	Homeo	Homeo_PICALM
FM_218-TTCCGGTGTGTGTGGA	FM_218	VA	NYGC	MG	Homeo	Homeo_PICALM
FM_218-AACCATGTCAGTGTCA	FM_218	VA	NYGC	MG	Homeo	Homeo_PICALM
FM_218-TAGGAGGTCACCGCTT	FM_218	VA	NYGC	MG	Homeo	Homeo_PICALM
FM_218-CTTCCGAGTACCTAAC	FM_218	VA	NYGC	MG	Homeo	Homeo_PICALM
FM_218-TGAGACTTCGGTCGAC	FM_218	VA	NYGC	MG	exAM	exAM_ERN1
FM_218-AATAGAGCAGCTGTCG	FM_218	VA	NYGC	MG	Homeo	Homeo_PICALM
FM_218-AAGTCGTTCTTAGGAC	FM_218	VA	NYGC	MG	Adapt	Adapt_HSPA1A
FM_218-GCTGGGTGTCATTCCC	FM_218	VA	NYGC	MG	Homeo	Homeo_PICALM
FM_218-TCCTGCAAGGTAAGAG	FM_218	VA	NYGC	MG	Homeo	Homeo_PICALM
FM_218-CTGAATGCATTGTGCA	FM_218	VA	NYGC	MG	Homeo	Homeo_PICALM
FM_218-GATCATGAGCGCCTCA	FM_218	VA	NYGC	MG	Homeo	Homeo_PICALM
FM_218-GGGATGACAGTCCGTG	FM_218	VA	NYGC	MG	Adapt	Adapt_HSPA1A
FM_218-TCGGGCAAGGGCTTCC	FM_218	VA	NYGC	MG	Homeo	Homeo_PICALM
FM_218-GAATAGAGTTGTTGAC	FM_218	VA	NYGC	MG	Homeo	Homeo_PICALM
FM_218-CTCATGCCACTCTGCT	FM_218	VA	NYGC	MG	Homeo	Homeo_PICALM
FM_218-AAACGAAGTCGATGCC	FM_218	VA	NYGC	MG	Adapt	Adapt_HSPA1A
FM_218-CGGACACCATGTGGCC	FM_218	VA	NYGC	MG	exAM	exAM_ERN1
FM_218-CCAATGAGTGCTAGCC	FM_218	VA	NYGC	MG	Homeo	Homeo_PICALM
FM_218-GCATGATAGACGATAT	FM_218	VA	NYGC	MG	Adapt	Adapt_HSPA1A
FM_218-CACTTCGGTTCAGGTT	FM_218	VA	NYGC	MG	exAM	exAM_ERN1
FM_218-ATGTCCCAGTCACGAG	FM_218	VA	NYGC	MG	Homeo	Homeo_PICALM
FM_218-TTCTAGTCACAGAAGC	FM_218	VA	NYGC	MG	Homeo	Homeo_PICALM
FM_218-GCGGATCCAAGATTGA	FM_218	VA	NYGC	MG	Homeo	Homeo_PICALM
FM_218-GCACATACATACCGTA	FM_218	VA	NYGC	MG	Homeo	Homeo_PICALM
FM_218-GCAGCTGGTTCTCTAT	FM_218	VA	NYGC	MG	Adapt	Adapt_HIST
FM_218-CGATCGGGTAGCGCTC	FM_218	VA	NYGC	MG	Homeo	Homeo_PICALM
FM_218-GAGCCTGCATTGCCGG	FM_218	VA	NYGC	MG	exAM	exAM_ERN1
FM_218-CCTATCGGTGGAAGTC	FM_218	VA	NYGC	MG	Adapt	Adapt_HSPA1A
FM_218-GAGCTGCAGCGCATCC	FM_218	VA	NYGC	MG	Homeo	Homeo_PICALM
FM_218-TTACGTTAGAAGCCAC	FM_218	VA	NYGC	PVM	PVM	PVM_CD163
FM_218-GTCCCATTCACCTCTG	FM_218	VA	NYGC	MG	Homeo	Homeo_PICALM
FM_218-TACAGGTGTACTCGAT	FM_218	VA	NYGC	MG	Adapt	Adapt_HSPA1A
FM_218-TGCGACGCAAAGCAAT	FM_218	VA	NYGC	MG	Homeo	Homeo_PICALM
FM_218-CACTGAAAGCTGAGCA	FM_218	VA	NYGC	MG	Adapt	Adapt_HSPA1A
FM_218-GCCCAGATCTCCGCAT	FM_218	VA	NYGC	MG	Adapt	Adapt_HSPA1A
FM_218-TACAACGGTACGCGTC	FM_218	VA	NYGC	MG	Homeo	Homeo_PICALM
FM_218-GCTGCAGCATAATGAG	FM_218	VA	NYGC	MG	Homeo	Homeo_PICALM
FM_218-CCCATTGAGAGCATAT	FM_218	VA	NYGC	MG	Homeo	Homeo_PICALM
FM_218-TCCGATCCAGAGCGTA	FM_218	VA	NYGC	MG	exAM	exAM_ERN1
FM_218-TGCTTCGAGCTCGTGC	FM_218	VA	NYGC	MG	Homeo	Homeo_PICALM
FM_218-GCAACCGCACGAGGTA	FM_218	VA	NYGC	MG	Adapt	Adapt_HSPA1A
FM_218-CTTCTAAAGCTAGATA	FM_218	VA	NYGC	MG	Homeo	Homeo_PICALM
FM_218-TCGGGTGCAATCGTCA	FM_218	VA	NYGC	MG	Homeo	Homeo_PICALM
FM_218-AGACAGGTCGAAGAAT	FM_218	VA	NYGC	MG	Homeo	Homeo_PICALM
FM_218-TCGATTTAGATACTGA	FM_218	VA	NYGC	MG	Homeo	Homeo_PICALM
FM_218-TGGGCGTCAACCCGCA	FM_218	VA	NYGC	MG	Homeo	Homeo_PICALM
FM_218-AACGAAAGTGTCCGGT	FM_218	VA	NYGC	MG	Homeo	Homeo_PICALM
FM_218-AAGTGAACAGACTCTA	FM_218	VA	NYGC	MG	Homeo	Homeo_PICALM
FM_218-GATGATCGTTTGGAAA	FM_218	VA	NYGC	MG	Homeo	Homeo_PICALM
FM_218-GTAGGTTAGAGTTGAT	FM_218	VA	NYGC	MG	Homeo	Homeo_PICALM
FM_218-GACTATGTCGGTCACG	FM_218	VA	NYGC	MG	Homeo	Homeo_PICALM
FM_218-GTTTGGAAGACTTCGT	FM_218	VA	NYGC	MG	Homeo	Homeo_PICALM
FM_218-TTGAACGTCCTGTAAG	FM_218	VA	NYGC	MG	Adapt	Adapt_HSPA1A
FM_218-TCCGATCTCTACGCAA	FM_218	VA	NYGC	MG	Adapt	Adapt_HSPA1A
FM_218-TCGGGCAAGGCCTAGA	FM_218	VA	NYGC	MG	Adapt	Adapt_HSPA1A
FM_218-ATCTTCAGTTTGATCG	FM_218	VA	NYGC	MG	ADAM	ADAM_GPNMB
FM_218-CGGAATTTCGGAATTC	FM_218	VA	NYGC	MG	Homeo	Homeo_PICALM
FM_218-TTACGTTAGTTACTCG	FM_218	VA	NYGC	MG	Homeo	Homeo_PICALM
FM_218-GTCGTAATCCCAGGAC	FM_218	VA	NYGC	MG	exAM	exAM_ERN1
FM_218-AACCTGATCCATCACC	FM_218	VA	NYGC	MG	Homeo	Homeo_PICALM
FM_218-GTGCTGGCATACACCA	FM_218	VA	NYGC	MG	Adapt	Adapt_HSPA1A
FM_218-CTCAACCCAGCTTCGG	FM_218	VA	NYGC	MG	Homeo	Homeo_PICALM
FM_218-TGTTGGAAGGTCACTT	FM_218	VA	NYGC	MG	Homeo	Homeo_PICALM
FM_218-ATCCGTCGTACTGACT	FM_218	VA	NYGC	MG	Homeo	Homeo_PICALM
FM_218-TTTGATCAGGTAGACC	FM_218	VA	NYGC	MG	Homeo	Homeo_PICALM
FM_218-GTCCACTCAGCGAGTA	FM_218	VA	NYGC	MG	exAM	exAM_ERN1
FM_218-TCGACCTCAGTCGGAA	FM_218	VA	NYGC	MG	ADAM	ADAM_GPNMB
FM_218-AGTAGTCCACTCATAG	FM_218	VA	NYGC	MG	Homeo	Homeo_PICALM
FM_218-CAGAGCCCAGAAGCGT	FM_218	VA	NYGC	MG	Adapt	Adapt_HSPA1A
FM_218-GTAGAAATCCTGATAG	FM_218	VA	NYGC	MG	exAM	exAM_ERN1
FM_218-ATGGATCAGACTTAAG	FM_218	VA	NYGC	MG	exAM	exAM_ERN1
FM_218-GCTGGGTCATGGAAGC	FM_218	VA	NYGC	MG	Homeo	Homeo_PICALM
FM_218-AATAGAGAGCCGTCGT	FM_218	VA	NYGC	MG	Homeo	Homeo_PICALM
FM_218-AAGTGAATCGGCATAT	FM_218	VA	NYGC	MG	Homeo	Homeo_PICALM
FM_218-ACGATCAAGTCGCCCA	FM_218	VA	NYGC	MG	Homeo	Homeo_PICALM
FM_218-CGTCCATTCACCTCAC	FM_218	VA	NYGC	MG	Homeo	Homeo_PICALM
FM_218-ACTGATGAGCGCACAA	FM_218	VA	NYGC	MG	Adapt	Adapt_HSPA1A
FM_218-TTTGGAGCATGAAGCG	FM_218	VA	NYGC	MG	Homeo	Homeo_PICALM
FM_218-CAGATACGTAACACGG	FM_218	VA	NYGC	MG	Adapt	Adapt_HSPA1A
FM_218-GTATTGGGTGCTGATT	FM_218	VA	NYGC	MG	Homeo	Homeo_PICALM
FM_218-TCCGAAAAGCCAACCC	FM_218	VA	NYGC	MG	Homeo	Homeo_PICALM
FM_218-GCAACCGGTACTTCCC	FM_218	VA	NYGC	MG	Homeo	Homeo_PICALM
FM_218-TATGTTCCAACAGCCC	FM_218	VA	NYGC	MG	Adapt	Adapt_HSPA1A
FM_218-TGAGGAGTCCGCTAGG	FM_218	VA	NYGC	MG	Homeo	Homeo_PICALM
FM_218-ATGAGGGTCAAACCTG	FM_218	VA	NYGC	MG	Adapt	Adapt_HSPA1A
FM_218-TGAACGTAGAACTTCC	FM_218	VA	NYGC	MG	exAM	exAM_ERN1
FM_218-AGATCGTTCACTGATG	FM_218	VA	NYGC	MG	Homeo	Homeo_PICALM
FM_218-TTCGATTTCCGCATAA	FM_218	VA	NYGC	MG	Homeo	Homeo_PICALM
FM_218-TCTTAGTCATACAGGG	FM_218	VA	NYGC	MG	Adapt	Adapt_HSPA1A
FM_218-ACTTCCGGTCTGCGCA	FM_218	VA	NYGC	MG	Homeo	Homeo_PICALM
FM_218-GACCTTCTCGGCTGAC	FM_218	VA	NYGC	MG	Adapt	Adapt_HSPA1A
FM_218-TCGGGCAAGTAACCGG	FM_218	VA	NYGC	MG	Adapt	Adapt_HSPA1A
FM_218-ATCAGGTAGGCCTAAG	FM_218	VA	NYGC	MG	Adapt	Adapt_HSPA1A
FM_218-ATTCATCCATTGTGCA	FM_218	VA	NYGC	MG	Adapt	Adapt_HSPA1A
FM_218-TACCCGTCAAGCTGCC	FM_218	VA	NYGC	MG	Adapt	Adapt_HSPA1A
FM_218-GAATCGTTCACCGGTG	FM_218	VA	NYGC	MG	Homeo	Homeo_PICALM
FM_218-GAGGCAACACATTGTG	FM_218	VA	NYGC	MG	Homeo	Homeo_PICALM
FM_218-GCAGGCTTCGAGTCTA	FM_218	VA	NYGC	MG	Homeo	Homeo_PICALM
FM_218-ATAGAGATCTCCTACG	FM_218	VA	NYGC	MG	Adapt	Adapt_HSPA1A
FM_218-GATAGCTAGCGGTATG	FM_218	VA	NYGC	MG	Adapt	Adapt_HSPA1A
FM_218-ACTTATCAGCTAATGA	FM_218	VA	NYGC	MG	Homeo	Homeo_PICALM
FM_218-GGAGAACAGCCTGGAA	FM_218	VA	NYGC	MG	exAM	exAM_ERN1
FM_218-GGGCGTTAGCTGAGCA	FM_218	VA	NYGC	MG	Homeo	Homeo_PICALM
FM_218-TGGGCTGGTGGACTGA	FM_218	VA	NYGC	MG	Adapt	Adapt_HSPA1A
FM_218-ATCGCCTGTAGGTAGC	FM_218	VA	NYGC	MG	Adapt	Adapt_HSPA1A
FM_218-GGTGTTACAAGCGAGT	FM_218	VA	NYGC	MG	Homeo	Homeo_PICALM
FM_218-GATGGAGAGGACAGTC	FM_218	VA	NYGC	MG	Homeo	Homeo_PICALM
FM_218-CATGGTATCTAGACAC	FM_218	VA	NYGC	MG	Homeo	Homeo_PICALM
FM_218-CGGACACTCGGTCGGT	FM_218	VA	NYGC	MG	Adapt	Adapt_HSPA1A
FM_218-ATTATCCCAGTCGCAC	FM_218	VA	NYGC	MG	Homeo	Homeo_PICALM
FM_218-AGCATCAGTGCATACT	FM_218	VA	NYGC	MG	Homeo	Homeo_PICALM
FM_218-TACCGAAGTTGTTTGG	FM_218	VA	NYGC	MG	Adapt	Adapt_HSPA1A
FM_218-TCGGATACATTATGCG	FM_218	VA	NYGC	MG	Adapt	Adapt_HSPA1A
FM_218-CTTCCGACAGCACCCA	FM_218	VA	NYGC	MG	Homeo	Homeo_PICALM
FM_218-TGAATGCAGACGTCCC	FM_218	VA	NYGC	MG	Homeo	Homeo_PICALM
FM_218-GACACGCTCTCTTGCG	FM_218	VA	NYGC	MG	Homeo	Homeo_PICALM
FM_218-ACACGCGAGTGGTTAA	FM_218	VA	NYGC	MG	exAM	exAM_ERN1
FM_218-GATGGAGTCTTCGGTC	FM_218	VA	NYGC	MG	Homeo	Homeo_PICALM
FM_218-ATTCCATAGTTCCTGA	FM_218	VA	NYGC	MG	Homeo	Homeo_PICALM
FM_218-TGCACGGTCGGACTTA	FM_218	VA	NYGC	MG	ADAM	ADAM_GPNMB
FM_218-GGCTTTCGTATCGTAC	FM_218	VA	NYGC	MG	Adapt	Adapt_HSPA1A
FM_218-CAGCAATCACAAATGA	FM_218	VA	NYGC	MG	Homeo	Homeo_PICALM
FM_218-GCGATCGTCACAGAGG	FM_218	VA	NYGC	MG	Adapt	Adapt_HSPA1A
FM_218-ACATGCAAGGTGGTTG	FM_218	VA	NYGC	MG	Homeo	Homeo_PICALM
FM_218-AAAGAACAGTATAACG	FM_218	VA	NYGC	MG	Adapt	Adapt_HSPA1A
FM_218-GTAAGTCTCAGCTGTA	FM_218	VA	NYGC	MG	Adapt	Adapt_HSPA1A
FM_218-CATGAGTGTCGGCACT	FM_218	VA	NYGC	MG	Adapt	Adapt_HSPA1A
FM_218-GACCCAGGTTGGACTT	FM_218	VA	NYGC	MG	Homeo	Homeo_PICALM
FM_218-ACTGTGACAACTCCCT	FM_218	VA	NYGC	MG	Homeo	Homeo_PICALM
FM_218-ATGTCCCAGCGTCAAG	FM_218	VA	NYGC	MG	Adapt	Adapt_HSPA1A
FM_218-ATGGGAGAGCACTCAT	FM_218	VA	NYGC	MG	Homeo	Homeo_PICALM
FM_218-TGCTTCGTCACTACGA	FM_218	VA	NYGC	MG	Homeo	Homeo_PICALM
FM_218-TGCGGCAGTGTTACTG	FM_218	VA	NYGC	MG	Homeo	Homeo_PICALM
FM_218-AGCGTATTCCTACACC	FM_218	VA	NYGC	MG	Homeo	Homeo_PICALM
FM_218-CTCCGATGTGAGTGAC	FM_218	VA	NYGC	MG	Adapt	Adapt_HSPA1A
FM_218-CATTCCGTCGAGGCAA	FM_218	VA	NYGC	MG	exAM	exAM_ERN1
FM_218-TGCGGGTAGTCAGCGA	FM_218	VA	NYGC	MG	Homeo	Homeo_PICALM
FM_218-AGTCTCCGTGCCGAAA	FM_218	VA	NYGC	MG	Homeo	Homeo_PICALM
FM_218-GTCCTCAAGGTCCCGT	FM_218	VA	NYGC	MG	Adapt	Adapt_HSPA1A
FM_218-CAGGGCTGTGCCTTCT	FM_218	VA	NYGC	MG	Homeo	Homeo_PICALM
FM_218-ACACAGTAGCTGTACT	FM_218	VA	NYGC	MG	Adapt	Adapt_HSPA1A
FM_218-TGTGGCGCATTATGCG	FM_218	VA	NYGC	MG	Homeo	Homeo_PICALM
FM_218-CTATCCGGTTCCGCGA	FM_218	VA	NYGC	MG	Homeo	Homeo_PICALM
FM_218-ACTTCCGGTGGAGGTT	FM_218	VA	NYGC	MG	Homeo	Homeo_PICALM
FM_218-TGTCCTGAGGATACGC	FM_218	VA	NYGC	MG	ADAM	ADAM_GPNMB
FM_218-GGTCTGGAGTTCACTG	FM_218	VA	NYGC	MG	Homeo	Homeo_PICALM
FM_218-AATCACGAGGCCTGAA	FM_218	VA	NYGC	MG	Homeo	Homeo_PICALM
FM_218-ATTCCATAGGTCCAGA	FM_218	VA	NYGC	MG	Homeo	Homeo_PICALM
FM_218-TACTGCCAGTGCGTCC	FM_218	VA	NYGC	MG	Homeo	Homeo_PICALM
FM_218-CATTGCCTCTAGAGCT	FM_218	VA	NYGC	MG	exAM	exAM_ERN1
FM_218-TCGGGTGGTCCCTAAA	FM_218	VA	NYGC	MG	Homeo	Homeo_PICALM
FM_218-TTGGGTAAGATGCAGC	FM_218	VA	NYGC	MG	Homeo	Homeo_PICALM
FM_218-CAGCCAGTCTGATGGT	FM_218	VA	NYGC	MG	Homeo	Homeo_PICALM
FM_218-CATACAGGTCCGAAAG	FM_218	VA	NYGC	MG	Homeo	Homeo_PICALM
FM_218-GACTATGTCAAGCCGC	FM_218	VA	NYGC	MG	exAM	exAM_ERN1
FM_218-GTAAGTCCAGGAGGTT	FM_218	VA	NYGC	MG	Homeo	Homeo_PICALM
FM_218-CGGGACTAGCAAATCA	FM_218	VA	NYGC	MG	Homeo	Homeo_PICALM
FM_218-TAAGTCGTCGTCACCT	FM_218	VA	NYGC	MG	Adapt	Adapt_AIF1
FM_218-GTGGGAATCGGACCAC	FM_218	VA	NYGC	MG	Homeo	Homeo_PICALM
FM_218-ACTTAGGGTATTTCCT	FM_218	VA	NYGC	MG	Homeo	Homeo_PICALM
FM_218-TTCTTCCGTGAGACGT	FM_218	VA	NYGC	MG	Homeo	Homeo_PICALM
FM_218-GCCAGGTTCGCCGAGT	FM_218	VA	NYGC	MG	exAM	exAM_ERN1
FM_218-ACCAAACTCCAGCCTT	FM_218	VA	NYGC	MG	Homeo	Homeo_PICALM
FM_218-GTCTCACTCGTCAACA	FM_218	VA	NYGC	MG	Adapt	Adapt_HSPA1A
FM_218-TCTATACAGAGACAAG	FM_218	VA	NYGC	MG	Homeo	Homeo_PICALM
FM_218-CTAAGTGAGCTAAACA	FM_218	VA	NYGC	MG	Homeo	Homeo_PICALM
FM_218-AATCGTGAGTTGGGAC	FM_218	VA	NYGC	MG	Homeo	Homeo_PICALM
FM_218-ATCACAGAGCAGGCTA	FM_218	VA	NYGC	MG	Homeo	Homeo_PICALM
FM_218-TCGACCTAGGAGGGTG	FM_218	VA	NYGC	MG	Homeo	Homeo_PICALM
FM_218-GTGGAAGGTTGGAGAC	FM_218	VA	NYGC	MG	exAM	exAM_ERN1
FM_218-AAGTTCGCACAAGCAG	FM_218	VA	NYGC	MG	Homeo	Homeo_PICALM
FM_218-CATTCCGGTCTTGAGT	FM_218	VA	NYGC	MG	Homeo	Homeo_PICALM
FM_218-CTCACTGGTAGTAAGT	FM_218	VA	NYGC	MG	Adapt	Adapt_HSPA1A
FM_218-ACACGCGAGAGGCTGT	FM_218	VA	NYGC	MG	Homeo	Homeo_PICALM
FM_218-CATACCCCATGTGACT	FM_218	VA	NYGC	MG	Adapt	Adapt_HSPA1A
FM_218-GAAGTAAGTAACAGGC	FM_218	VA	NYGC	MG	Homeo	Homeo_PICALM
FM_218-TAGTGCATCGTCCATC	FM_218	VA	NYGC	MG	Adapt	Adapt_HSPA1A
FM_218-GGCTTTCCAGTTGAAA	FM_218	VA	NYGC	MG	Homeo	Homeo_PICALM
FM_218-GTGGAGATCTTTGGAG	FM_218	VA	NYGC	MG	Homeo	Homeo_PICALM
FM_218-TTGAGTGAGGTCTGGA	FM_218	VA	NYGC	MG	Homeo	Homeo_PICALM
FM_218-GATGGAGTCAGCGCGT	FM_218	VA	NYGC	MG	Homeo	Homeo_PICALM
FM_218-TGTACAGAGCTGACCC	FM_218	VA	NYGC	MG	Adapt	Adapt_HSPA1A
FM_218-ACTATGGTCTACTCAT	FM_218	VA	NYGC	MG	Homeo	Homeo_PICALM
FM_218-AGTCATGTCTCAACGA	FM_218	VA	NYGC	MG	Homeo	Homeo_PICALM
FM_218-TCAAGTGGTCGTACAT	FM_218	VA	NYGC	MG	Adapt	Adapt_HSPA1A
FM_218-CATCGTCTCTTCCCAG	FM_218	VA	NYGC	MG	exAM	exAM_ERN1
FM_218-ATCATTCTCGCGTGAC	FM_218	VA	NYGC	MG	Adapt	Adapt_HSPA1A
FM_218-TATCGCCAGCCGATTT	FM_218	VA	NYGC	MG	Adapt	Adapt_HSPA1A
FM_218-GGACGTCGTGGTTTGT	FM_218	VA	NYGC	MG	Adapt	Adapt_HSPA1A
FM_218-GTCTCACTCGAGCCAC	FM_218	VA	NYGC	MG	exAM	exAM_ERN1
FM_218-GTAATGCAGCGAAACC	FM_218	VA	NYGC	MG	Homeo	Homeo_PICALM
FM_218-GTAGATCGTGTGGTCC	FM_218	VA	NYGC	MG	Homeo	Homeo_PICALM
FM_218-TATTTCGGTCTTGTCC	FM_218	VA	NYGC	MG	Homeo	Homeo_PICALM
FM_218-TGTAGACCATCTATCT	FM_218	VA	NYGC	MG	exAM	exAM_ERN1
FM_218-TTACCATAGGATGTTA	FM_218	VA	NYGC	MG	Homeo	Homeo_PICALM
FM_218-AGTGATCTCTACTGAG	FM_218	VA	NYGC	MG	Homeo	Homeo_PICALM
FM_218-TATCTGTCAGGCATGA	FM_218	VA	NYGC	MG	Adapt	Adapt_HIST
FM_218-TCCACGTAGGTGCCAA	FM_218	VA	NYGC	MG	Homeo	Homeo_PICALM
FM_218-GTGGAAGAGTTCATGC	FM_218	VA	NYGC	MG	Homeo	Homeo_PICALM
FM_218-CAAGAGGCAAGCGCAA	FM_218	VA	NYGC	MG	Homeo	Homeo_PICALM
FM_218-GATGCTAGTACAGTTC	FM_218	VA	NYGC	MG	Homeo	Homeo_PICALM
FM_218-CTGTATTGTGGCTCTG	FM_218	VA	NYGC	MG	Homeo	Homeo_PICALM
FM_218-ACTACGATCACTACGA	FM_218	VA	NYGC	MG	exAM	exAM_ERN1
FM_218-GTTAGTGCAGTATGAA	FM_218	VA	NYGC	MG	Adapt	Adapt_HSPA1A
FM_218-CATTGAGCACTTGTGA	FM_218	VA	NYGC	MG	Homeo	Homeo_PICALM
FM_218-TCATTTGGTTATCTGG	FM_218	VA	NYGC	MG	Homeo	Homeo_PICALM
FM_218-GTCTAGAAGCATCCTA	FM_218	VA	NYGC	MG	Homeo	Homeo_PICALM
FM_218-CTGCCTAAGACGGAAA	FM_218	VA	NYGC	MG	Adapt	Adapt_HSPA1A
FM_218-ATTGGGTAGCATCGAG	FM_218	VA	NYGC	MG	Homeo	Homeo_PICALM
FM_218-TCAATTCCAGAGGCTA	FM_218	VA	NYGC	MG	Adapt	Adapt_HSPA1A
FM_218-TGAGCGCAGGCACCAA	FM_218	VA	NYGC	MG	Adapt	Adapt_HSPA1A
FM_218-GGCTTTCAGGAGCTGT	FM_218	VA	NYGC	MG	Homeo	Homeo_PICALM
FM_218-GGATCTAAGGTAGTCG	FM_218	VA	NYGC	MG	Adapt	Adapt_HSPA1A
FM_218-GGAAGTGTCCACTTCG	FM_218	VA	NYGC	MG	Homeo	Homeo_PICALM
FM_218-TAATTCCCATGTACGT	FM_218	VA	NYGC	MG	ADAM	ADAM_GPNMB
FM_218-GGGTCACCAATGAGCG	FM_218	VA	NYGC	MG	Homeo	Homeo_PICALM
FM_218-CCCTGATGTATGAGCG	FM_218	VA	NYGC	MG	exAM	exAM_ERN1
FM_218-GGTGAAGTCTGCCTGT	FM_218	VA	NYGC	MG	Homeo	Homeo_PICALM
FM_218-GACTCAAGTACAAGTA	FM_218	VA	NYGC	MG	exAM	exAM_ERN1
FM_218-ATGAAAGTCTGTGCAA	FM_218	VA	NYGC	MG	Adapt	Adapt_HSPA1A
FM_218-CAGCAGCTCTGGTCAA	FM_218	VA	NYGC	MG	Adapt	Adapt_HSPA1A
FM_218-GTGGAGAGTAACATGA	FM_218	VA	NYGC	MG	Homeo	Homeo_PICALM
FM_218-TGTGAGTCAATCACGT	FM_218	VA	NYGC	MG	Homeo	Homeo_PICALM
FM_218-GGGATCCGTAAGATCA	FM_218	VA	NYGC	MG	Adapt	Adapt_HSPA1A
FM_218-ACATTTCCACAGCTGC	FM_218	VA	NYGC	MG	Adapt	Adapt_HSPA1A
FM_218-TCATCCGCAGTGTACT	FM_218	VA	NYGC	MG	Homeo	Homeo_PICALM
FM_218-GTAACACAGGCTGGAT	FM_218	VA	NYGC	MG	Homeo	Homeo_PICALM
FM_218-GATCCCTTCAGGAGAC	FM_218	VA	NYGC	PVM	PVM	PVM_CD163
FM_218-CTCTCAGCACACCAGC	FM_218	VA	NYGC	MG	Homeo	Homeo_PICALM
FM_218-AGTACTGAGAATTGCA	FM_218	VA	NYGC	MG	Adapt	Adapt_AIF1
FM_218-GTAGATCCAGCAGTTT	FM_218	VA	NYGC	MG	Homeo	Homeo_PICALM
FM_218-GGTGGCTGTACAAACA	FM_218	VA	NYGC	MG	Homeo	Homeo_PICALM
FM_218-GAGTTACGTGCGAGTA	FM_218	VA	NYGC	MG	Adapt	Adapt_HIST
FM_218-GAAGGGTCACCTCGTT	FM_218	VA	NYGC	MG	Adapt	Adapt_HIST
FM_218-TTTCACAGTACTCGAT	FM_218	VA	NYGC	MG	exAM	exAM_ERN1
FM_218-GGTGATTTCGTAACCA	FM_218	VA	NYGC	MG	Homeo	Homeo_PICALM
FM_218-ACCTGAAGTTCTTCAT	FM_218	VA	NYGC	MG	Adapt	Adapt_HSPA1A
FM_218-ACCACAAGTCATCGGC	FM_218	VA	NYGC	MG	Adapt	Adapt_HSPA1A
FM_218-GTAGGAGAGCATGTTC	FM_218	VA	NYGC	MG	Adapt	Adapt_HSPA1A
FM_218-GTGTCCTGTCACTGAT	FM_218	VA	NYGC	MG	Adapt	Adapt_HSPA1A
FM_218-TCAAGACAGGGTCTTT	FM_218	VA	NYGC	MG	Adapt	Adapt_AIF1
FM_218-TCATTCAAGTATAGGT	FM_218	VA	NYGC	MG	exAM	exAM_ERN1
FM_218-ACGTTCCAGAGTTGCG	FM_218	VA	NYGC	MG	Adapt	Adapt_HSPA1A
FM_218-CGTAGTAAGACCGTTT	FM_218	VA	NYGC	MG	Adapt	Adapt_HSPA1A
FM_218-TAATCTCGTTCGTGCG	FM_218	VA	NYGC	MG	Homeo	Homeo_PICALM
FM_218-ATTTCTGGTGCGCTCA	FM_218	VA	NYGC	MG	exAM	exAM_ERN1
FM_218-TGCGACGTCGTAGAGG	FM_218	VA	NYGC	MG	Homeo	Homeo_PICALM
FM_218-ATGAGGGGTATTTCCT	FM_218	VA	NYGC	PVM	PVM	PVM_CD163
FM_218-CACACAAAGAAGCTCG	FM_218	VA	NYGC	MG	Adapt	Adapt_HSPA1A
FM_218-TCGAACAAGTTAACGA	FM_218	VA	NYGC	MG	exAM	exAM_ERN1
FM_218-TGTGGCGAGCCTCTCT	FM_218	VA	NYGC	MG	exAM	exAM_ERN1
FM_218-AACAAAGAGGTCGTAG	FM_218	VA	NYGC	MG	Homeo	Homeo_PICALM
FM_218-GACTTCCCAAACGGCA	FM_218	VA	NYGC	MG	Homeo	Homeo_PICALM
FM_218-TGTTCCGTCTTCACAT	FM_218	VA	NYGC	MG	Homeo	Homeo_PICALM
FM_218-AGGCATTCAGTAACCT	FM_218	VA	NYGC	MG	Adapt	Adapt_HSPA1A
FM_218-CTGCCATGTCCGCAGT	FM_218	VA	NYGC	MG	Homeo	Homeo_PICALM
FM_218-TCACACCCATGTGGCC	FM_218	VA	NYGC	MG	Homeo	Homeo_PICALM
FM_218-GCGATCGAGAGAATCT	FM_218	VA	NYGC	MG	Adapt	Adapt_HSPA1A
FM_218-GTAGATCGTTGTAAAG	FM_218	VA	NYGC	MG	Homeo	Homeo_PICALM
FM_218-TAGGTACGTTGGGTAG	FM_218	VA	NYGC	MG	Adapt	Adapt_HSPA1A
FM_218-ACCACAACATAACTCG	FM_218	VA	NYGC	MG	Homeo	Homeo_PICALM
FM_218-GGTAACTAGTCGTTAC	FM_218	VA	NYGC	MG	Adapt	Adapt_HIST
FM_218-AACGAAAGTGTTCGTA	FM_218	VA	NYGC	MG	Homeo	Homeo_PICALM
FM_218-TGGTACAAGTCGCGAA	FM_218	VA	NYGC	MG	Adapt	Adapt_HSPA1A
FM_218-ATAGAGAGTGACTAAA	FM_218	VA	NYGC	MG	Adapt	Adapt_HSPA1A
FM_218-TTTCACAGTTAGAAGT	FM_218	VA	NYGC	MG	exAM	exAM_ERN1
FM_218-CACGTTCTCTTCGGAA	FM_218	VA	NYGC	MG	Homeo	Homeo_PICALM
FM_218-ACGTAACCAATAACGA	FM_218	VA	NYGC	MG	Adapt	Adapt_HSPA1A
FM_218-GCCGATGTCTTCCGTG	FM_218	VA	NYGC	MG	Adapt	Adapt_HSPA1A
FM_218-TCAGGTAAGCCTCGTG	FM_218	VA	NYGC	MG	Homeo	Homeo_PICALM
FM_218-ATGATCGCAGACCCGT	FM_218	VA	NYGC	MG	Homeo	Homeo_PICALM
FM_218-CGTGATAAGTAAACGT	FM_218	VA	NYGC	MG	exAM	exAM_ERN1
FM_218-TCAGGTAAGTTCTCTT	FM_218	VA	NYGC	MG	Homeo	Homeo_PICALM
FM_218-TAACGACAGGGAGGCA	FM_218	VA	NYGC	MG	Homeo	Homeo_PICALM
FM_218-TGAGCGCGTTCAAGGG	FM_218	VA	NYGC	MG	Homeo	Homeo_PICALM
FM_218-AGAGAATGTCAAAGTA	FM_218	VA	NYGC	PVM	PVM	PVM_CD163
FM_218-GGAGGTAAGCGCTGAA	FM_218	VA	NYGC	MG	Adapt	Adapt_HSPA1A
FM_218-GTAGAAATCCCGATCT	FM_218	VA	NYGC	MG	Homeo	Homeo_PICALM
FM_218-TGATGGTTCCTCACGT	FM_218	VA	NYGC	MG	Homeo	Homeo_PICALM
FM_218-TCATGCCCACCTTCCA	FM_218	VA	NYGC	MG	Homeo	Homeo_FRMD4A
FM_218-GCGGATCGTCAACATC	FM_218	VA	NYGC	MG	exAM	exAM_ERN1
FM_218-CCAATGAGTCGAATTC	FM_218	VA	NYGC	MG	Adapt	Adapt_HSPA1A
FM_218-CCTCAACAGTGCACAG	FM_218	VA	NYGC	MG	Homeo	Homeo_PICALM
FM_218-GGCTGTGCAGCGTAGA	FM_218	VA	NYGC	MG	Adapt	Adapt_HSPA1A
FM_218-GTACAACAGAAATGGG	FM_218	VA	NYGC	MG	Adapt	Adapt_HSPA1A
FM_218-AGAAGTACATGAGAAT	FM_218	VA	NYGC	MG	Adapt	Adapt_HSPA1A
FM_218-AACCAACGTCGTAATC	FM_218	VA	NYGC	MG	Adapt	Adapt_HSPA1A
FM_218-GGGCGTTAGTATGAAC	FM_218	VA	NYGC	MG	Adapt	Adapt_HSPA1A
FM_218-GGGTGAAGTCGCTCGA	FM_218	VA	NYGC	MG	Homeo	Homeo_PICALM
FM_218-GTGGAAGCACAAATGA	FM_218	VA	NYGC	MG	Adapt	Adapt_HSPA1A
FM_218-CTCCAACTCGTGGACC	FM_218	VA	NYGC	MG	Homeo	Homeo_PICALM
FM_218-GGTAACTGTCGGATTT	FM_218	VA	NYGC	MG	exAM	exAM_ERN1
FM_218-GCATCTCGTTGCTGAT	FM_218	VA	NYGC	MG	Homeo	Homeo_PICALM
FM_218-TACCCACGTCACTTCC	FM_218	VA	NYGC	MG	Homeo	Homeo_PICALM
FM_218-TGTGAGTTCTTGGATG	FM_218	VA	NYGC	MG	Adapt	Adapt_HSPA1A
FM_218-ATGAGTCAGTAGTGCG	FM_218	VA	NYGC	MG	Homeo	Homeo_PICALM
FM_218-TGGATCAGTACAAACA	FM_218	VA	NYGC	MG	Adapt	Adapt_HSPA1A
FM_218-GGAAGTGCAAGCGCTC	FM_218	VA	NYGC	MG	Adapt	Adapt_AIF1
FM_218-CTGTAGACAGGTCAAG	FM_218	VA	NYGC	MG	Homeo	Homeo_PICALM
FM_218-GTTACGAAGATCGACG	FM_218	VA	NYGC	MG	exAM	exAM_ERN1
FM_218-GTAGGAGAGCCACAAG	FM_218	VA	NYGC	MG	Homeo	Homeo_PICALM
FM_218-CATGCCTTCAAGGTGG	FM_218	VA	NYGC	MG	exAM	exAM_ERN1
FM_218-TACTTCATCGATACAC	FM_218	VA	NYGC	MG	Homeo	Homeo_PICALM
FM_218-GGGAAGTGTTCGAGCC	FM_218	VA	NYGC	MG	Homeo	Homeo_PICALM
FM_218-TACGGTAGTAACGATA	FM_218	VA	NYGC	MG	Adapt	Adapt_AIF1
FM_218-ATTTCTGAGCTGCGAA	FM_218	VA	NYGC	MG	Adapt	Adapt_HSPA1A
FM_218-TCGAAGTCACGTCTCT	FM_218	VA	NYGC	MG	Homeo	Homeo_PICALM
FM_218-GTTCTATAGCGGTAAC	FM_218	VA	NYGC	MG	Homeo	Homeo_PICALM
FM_218-ATCCATTAGGTTTGAA	FM_218	VA	NYGC	MG	exAM	exAM_ERN1
FM_218-GCCATTCTCGTCTAAG	FM_218	VA	NYGC	MG	exAM	exAM_ERN1
FM_218-AGAGCCCCACTCCTGT	FM_218	VA	NYGC	MG	Homeo	Homeo_PICALM
FM_218-GAGTTACTCGTAACCA	FM_218	VA	NYGC	MG	exAM	exAM_ERN1
FM_218-GGAGGATCAGGACGAT	FM_218	VA	NYGC	MG	Homeo	Homeo_PICALM
FM_218-CCTCAGTAGAGTGGCT	FM_218	VA	NYGC	MG	Adapt	Adapt_HSPA1A
FM_218-TCGTGGGAGGCTAGCA	FM_218	VA	NYGC	MG	Adapt	Adapt_HSPA1A
FM_218-TCATGAGAGATGACCG	FM_218	VA	NYGC	MG	exAM	exAM_ERN1
FM_218-TGTTACTGTAGGGTAC	FM_218	VA	NYGC	MG	Homeo	Homeo_PICALM
FM_218-TCCGATCTCACCTTGC	FM_218	VA	NYGC	MG	Adapt	Adapt_HSPA1A
FM_218-AGGAAATAGTTTCGGT	FM_218	VA	NYGC	MG	Homeo	Homeo_PICALM
FM_218-AAGGTAACACAGCCTG	FM_218	VA	NYGC	MG	Adapt	Adapt_HSPA1A
FM_218-ACGATCAGTATACGGG	FM_218	VA	NYGC	MG	Homeo	Homeo_PICALM
FM_218-CATTGTTTCTTCCGTG	FM_218	VA	NYGC	MG	ADAM	ADAM_GPNMB
FM_218-ATGTCTTGTGTTGCCG	FM_218	VA	NYGC	MG	exAM	exAM_ERN1
FM_218-CAGATTGTCGTTAGAC	FM_218	VA	NYGC	MG	Adapt	Adapt_HIST
FM_218-ATCCCTGTCGAGCCAC	FM_218	VA	NYGC	MG	Homeo	Homeo_PICALM
FM_218-GGTGTCGAGTTTGGCT	FM_218	VA	NYGC	MG	Homeo	Homeo_PICALM
FM_218-CGGGACTTCTGCTCTG	FM_218	VA	NYGC	MG	Homeo	Homeo_PICALM
FM_218-CCAATTTAGTCACTGT	FM_218	VA	NYGC	MG	Adapt	Adapt_HSPA1A
FM_218-TTGTTGTGTCGACTTA	FM_218	VA	NYGC	MG	Adapt	Adapt_HSPA1A
FM_218-ATGGAGGAGAGGTCAC	FM_218	VA	NYGC	MG	Homeo	Homeo_PICALM
FM_218-TCAGTGACACTTGAGT	FM_218	VA	NYGC	MG	Adapt	Adapt_HSPA1A
FM_218-TGTAGACCATCAGTGT	FM_218	VA	NYGC	MG	Adapt	Adapt_HSPA1A
FM_218-TGCGGCAGTGAGCCAA	FM_218	VA	NYGC	MG	exAM	exAM_ERN1
FM_218-CTTCTAACAGAGAGGG	FM_218	VA	NYGC	MG	Homeo	Homeo_PICALM
FM_218-TTCACCGGTATCCCAA	FM_218	VA	NYGC	MG	Homeo	Homeo_PICALM
FM_218-CTGGCAGCACACTGGC	FM_218	VA	NYGC	MG	Homeo	Homeo_PICALM
FM_218-TTTGGTTTCGTGGCGT	FM_218	VA	NYGC	MG	exAM	exAM_ERN1
FM_218-CTACTATCATCACCAA	FM_218	VA	NYGC	MG	Homeo	Homeo_PICALM
FM_218-GAGAGGTGTGGTAACG	FM_218	VA	NYGC	MG	exAM	exAM_ERN1
FM_218-ACTGCAACATAGATCC	FM_218	VA	NYGC	MG	Homeo	Homeo_PICALM
FM_218-GGGTTTATCTACTATC	FM_218	VA	NYGC	MG	exAM	exAM_ERN1
FM_218-TGCAGTACACAGTACT	FM_218	VA	NYGC	MG	Adapt	Adapt_HSPA1A
FM_218-CGATGGCTCTTGATTC	FM_218	VA	NYGC	MG	exAM	exAM_ERN1
FM_218-ACGGTCGGTCCTTTGC	FM_218	VA	NYGC	MG	Adapt	Adapt_HSPA1A
FM_218-TACCCACCATCGTCCT	FM_218	VA	NYGC	MG	Homeo	Homeo_PICALM
FM_218-AAGATAGCACGGGCTT	FM_218	VA	NYGC	MG	Adapt	Adapt_HSPA1A
FM_218-CTCAACCAGGTTATAG	FM_218	VA	NYGC	MG	Homeo	Homeo_PICALM
FM_218-TCACAAGCAACCCGCA	FM_218	VA	NYGC	MG	Homeo	Homeo_PICALM
FM_218-CATTGCCCATATACCG	FM_218	VA	NYGC	MG	Homeo	Homeo_PICALM
FM_218-GACCCAGTCATGTCTT	FM_218	VA	NYGC	MG	Homeo	Homeo_PICALM
FM_218-AAGATAGAGAGCCGAT	FM_218	VA	NYGC	MG	Adapt	Adapt_HSPA1A
FM_218-CATTCCGGTTAGAGAT	FM_218	VA	NYGC	MG	Homeo	Homeo_PICALM
FM_218-CCTGTTGTCGGTAGGA	FM_218	VA	NYGC	MG	Homeo	Homeo_PICALM
FM_218-TATCTTGAGAATACAC	FM_218	VA	NYGC	MG	Homeo	Homeo_PICALM
FM_218-TCAGGTATCAAGCCAT	FM_218	VA	NYGC	MG	Homeo	Homeo_PICALM
FM_218-TGAGGTTTCCTTATCA	FM_218	VA	NYGC	MG	Homeo	Homeo_PICALM
FM_218-CACTGAAAGGGCAAGG	FM_218	VA	NYGC	MG	exAM	exAM_ERN1
FM_218-CGCGTGATCCTTTGAT	FM_218	VA	NYGC	MG	Homeo	Homeo_PICALM
FM_218-AAAGAACCAGCTGTGC	FM_218	VA	NYGC	MG	Adapt	Adapt_HSPA1A
FM_218-CAACCTCGTCTCGGGT	FM_218	VA	NYGC	MG	Homeo	Homeo_PICALM
FM_218-CATTGCCGTTGGAGAC	FM_218	VA	NYGC	MG	Adapt	Adapt_HSPA1A
FM_218-GTGGGAATCTGATTCT	FM_218	VA	NYGC	MG	exAM	exAM_ERN1
FM_218-TGCAGTAGTACAGAGC	FM_218	VA	NYGC	MG	Adapt	Adapt_AIF1
FM_218-TCTCACGAGATGCTAA	FM_218	VA	NYGC	MG	Homeo	Homeo_PICALM
FM_218-AGATCGTCAGATTTCG	FM_218	VA	NYGC	MG	ADAM	ADAM_GPNMB
FM_218-TTAGTCTAGCACCGTC	FM_218	VA	NYGC	MG	Homeo	Homeo_PICALM
FM_218-GGAATCTCAAAGCACG	FM_218	VA	NYGC	MG	ADAM	ADAM_GPNMB
FM_218-ATCCCTGAGGTGAGAA	FM_218	VA	NYGC	MG	Homeo	Homeo_PICALM
FM_218-TTCTTCCGTCTTTCTA	FM_218	VA	NYGC	MG	Adapt	Adapt_HSPA1A
FM_218-ATGCCTCGTGGGACAT	FM_218	VA	NYGC	MG	Homeo	Homeo_PICALM
FM_218-CGCGTGAGTATGAGCG	FM_218	VA	NYGC	MG	Homeo	Homeo_PICALM
FM_218-CATAAGCGTAAGACCG	FM_218	VA	NYGC	MG	Homeo	Homeo_PICALM
FM_218-TGAGGGAGTTGCGGCT	FM_218	VA	NYGC	MG	exAM	exAM_ERN1
FM_218-ATTACCTGTAATGTGA	FM_218	VA	NYGC	MG	Homeo	Homeo_PICALM
FM_218-CCCGGAAGTGTTGAGG	FM_218	VA	NYGC	MG	Homeo	Homeo_PICALM
FM_218-ACTCCCAGTGGCATCC	FM_218	VA	NYGC	MG	Adapt	Adapt_HSPA1A
FM_218-TAAGCACCAGCCGGTT	FM_218	VA	NYGC	MG	exAM	exAM_ERN1
FM_218-TGTCCACAGCTACTGT	FM_218	VA	NYGC	MG	Homeo	Homeo_PICALM
FM_218-GTCCACTAGGTGATCG	FM_218	VA	NYGC	MG	Adapt	Adapt_HSPA1A
FM_218-TACCGGGCAAGATCCT	FM_218	VA	NYGC	MG	exAM	exAM_ERN1
FM_218-GACCCAGTCGCATAGT	FM_218	VA	NYGC	MG	Homeo	Homeo_PICALM
FM_218-GTCACTCAGAAGCTCG	FM_218	VA	NYGC	MG	Homeo	Homeo_PICALM
FM_218-GTAGCTATCCCATTTA	FM_218	VA	NYGC	MG	Homeo	Homeo_PICALM
FM_218-GAGGGATCAAGCTCTA	FM_218	VA	NYGC	MG	Homeo	Homeo_PICALM
FM_218-ACGATGTTCGCAGTGC	FM_218	VA	NYGC	MG	Homeo	Homeo_PICALM
FM_218-TGCGGCAGTGCTCTCT	FM_218	VA	NYGC	MG	Homeo	Homeo_PICALM
FM_218-ATCAGGTAGGTCCTGC	FM_218	VA	NYGC	MG	Homeo	Homeo_PICALM
FM_218-TGTAGACGTCGCACAC	FM_218	VA	NYGC	MG	Adapt	Adapt_HSPA1A
FM_218-CTCAACCTCTCCTACG	FM_218	VA	NYGC	MG	Adapt	Adapt_HSPA1A
FM_218-TTGCCTGCAACATACC	FM_218	VA	NYGC	MG	Homeo	Homeo_PICALM
FM_218-GCAGCCAGTAAGATTG	FM_218	VA	NYGC	MG	Homeo	Homeo_PICALM
FM_218-AACCAACGTTTCGTGA	FM_218	VA	NYGC	MG	Homeo	Homeo_PICALM
FM_218-GGGTTATCAGTGAGCA	FM_218	VA	NYGC	MG	exAM	exAM_ERN1
FM_218-GGGCGTTCATGGGTCC	FM_218	VA	NYGC	MG	Homeo	Homeo_PICALM
FM_218-AAGACTCAGCGCAATG	FM_218	VA	NYGC	MG	Homeo	Homeo_PICALM
FM_218-TTCTTGACACACCAGC	FM_218	VA	NYGC	MG	Homeo	Homeo_PICALM
FM_218-GCCATGGTCGACGAGA	FM_218	VA	NYGC	MG	Homeo	Homeo_FRMD4A
FM_218-TGCAGGCGTCGTACAT	FM_218	VA	NYGC	MG	Homeo	Homeo_PICALM
FM_218-CCTAAGAGTCGTAATC	FM_218	VA	NYGC	MG	Homeo	Homeo_PICALM
FM_218-TATACCTAGGGATGTC	FM_218	VA	NYGC	MG	Homeo	Homeo_PICALM
FM_218-TCCATCGAGTTGAAGT	FM_218	VA	NYGC	MG	Homeo	Homeo_PICALM
FM_218-TCCGTGTCACGACAGA	FM_218	VA	NYGC	MG	Homeo	Homeo_PICALM
FM_218-ACTTAGGGTCAGTTTG	FM_218	VA	NYGC	MG	Adapt	Adapt_HSPA1A
FM_218-TGTCAGATCCAGCTCT	FM_218	VA	NYGC	MG	Adapt	Adapt_HSPA1A
FM_218-ACACTGACACGACTAT	FM_218	VA	NYGC	MG	Adapt	Adapt_HSPA1A
FM_218-GAAGAATCATTCAGGT	FM_218	VA	NYGC	MG	Homeo	Homeo_PICALM
FM_218-GGGTGTCGTCCAAAGG	FM_218	VA	NYGC	MG	Adapt	Adapt_HSPA1A
FM_218-AACAGGGAGAACGTGC	FM_218	VA	NYGC	MG	Adapt	Adapt_HSPA1A
FM_218-GTGTTAGTCTTTCCGG	FM_218	VA	NYGC	MG	Homeo	Homeo_PICALM
FM_218-GACTCTCTCGCTTGAA	FM_218	VA	NYGC	MG	Homeo	Homeo_PICALM
FM_218-TTGATGGAGATGAACT	FM_218	VA	NYGC	MG	Homeo	Homeo_PICALM
FM_218-TCCTCCCCAAAGGATT	FM_218	VA	NYGC	MG	Homeo	Homeo_PICALM
FM_218-TTGTGGATCACCACAA	FM_218	VA	NYGC	MG	Homeo	Homeo_PICALM
FM_218-CTGTGAATCCCATAAG	FM_218	VA	NYGC	MG	Homeo	Homeo_PICALM
FM_218-TCGAAGTCATCTTTCA	FM_218	VA	NYGC	MG	Homeo	Homeo_PICALM
FM_218-GTCACTCAGGTACAGC	FM_218	VA	NYGC	MG	Homeo	Homeo_PICALM
FM_218-AGCATCAGTCTTGCTC	FM_218	VA	NYGC	MG	exAM	exAM_ERN1
FM_218-ATAGAGAAGGCTCTAT	FM_218	VA	NYGC	MG	Homeo	Homeo_PICALM
FM_218-TTCACGCGTTGTGCAT	FM_218	VA	NYGC	MG	Adapt	Adapt_HSPA1A
FM_218-TGCTGAACAGTAGATA	FM_218	VA	NYGC	MG	Adapt	Adapt_HSPA1A
FM_218-AATGAAGTCTGGGCGT	FM_218	VA	NYGC	MG	Adapt	Adapt_HSPA1A
FM_218-CTCTCAGCAGAGTCTT	FM_218	VA	NYGC	MG	exAM	exAM_ERN1
FM_218-TAGAGTCCAATCGCAT	FM_218	VA	NYGC	MG	Homeo	Homeo_PICALM
FM_218-AGGTCTAAGTAGTCTC	FM_218	VA	NYGC	MG	Homeo	Homeo_PICALM
FM_218-GGGTCTGGTTCCCACT	FM_218	VA	NYGC	MG	Homeo	Homeo_PICALM
FM_218-GACAGCCGTATGAGCG	FM_218	VA	NYGC	MG	Adapt	Adapt_HSPA1A
FM_218-GAAGCCCAGGTTCATC	FM_218	VA	NYGC	MG	exAM	exAM_ERN1
FM_218-TGCAGTACAGTAGATA	FM_218	VA	NYGC	MG	exAM	exAM_ERN1
FM_218-CTCAGGGAGCCGATCC	FM_218	VA	NYGC	MG	Homeo	Homeo_PICALM
FM_218-GTCTTTATCGCGATCG	FM_218	VA	NYGC	MG	Adapt	Adapt_HSPA1A
FM_218-TGCGGGTGTTCTTGCC	FM_218	VA	NYGC	MG	exAM	exAM_ERN1
FM_218-ACAGCCGGTTGTCATG	FM_218	VA	NYGC	MG	exAM	exAM_ERN1
FM_218-CCCTAACTCGGTTGTA	FM_218	VA	NYGC	MG	Homeo	Homeo_PICALM
FM_218-AGGTAGGAGCACTCCG	FM_218	VA	NYGC	MG	Homeo	Homeo_PICALM
FM_218-CTCTCGAGTTCGGTTA	FM_218	VA	NYGC	MG	Homeo	Homeo_PICALM
FM_218-TAGGAGGCAGCGGTCT	FM_218	VA	NYGC	MG	Homeo	Homeo_PICALM
FM_218-AAGAACATCGCTGTTC	FM_218	VA	NYGC	MG	Homeo	Homeo_PICALM
FM_218-AGTTCGAAGGAAGTAG	FM_218	VA	NYGC	MG	Homeo	Homeo_PICALM
FM_218-CTCATCGTCTATCGCC	FM_218	VA	NYGC	MG	exAM	exAM_ERN1
FM_218-ATGAAAGAGCGGCTCT	FM_218	VA	NYGC	MG	Adapt	Adapt_HIST
FM_218-ATAGAGATCTTGTTAC	FM_218	VA	NYGC	MG	Homeo	Homeo_PICALM
FM_218-TTGTTGTAGTTGCTCA	FM_218	VA	NYGC	MG	Homeo	Homeo_PICALM
FM_218-ACTTTGTCACGGAAGT	FM_218	VA	NYGC	MG	Homeo	Homeo_PICALM
FM_218-CCGGACAAGAATCGCG	FM_218	VA	NYGC	MG	exAM	exAM_ERN1
FM_218-GACTGATTCTCATAGG	FM_218	VA	NYGC	MG	Adapt	Adapt_HSPA1A
FM_218-TGTGCGGGTTTCGTAG	FM_218	VA	NYGC	MG	Homeo	Homeo_PICALM
FM_218-AGTTAGCCAGCTGTCG	FM_218	VA	NYGC	MG	Adapt	Adapt_HSPA1A
FM_218-GTGTAACTCATTACTC	FM_218	VA	NYGC	MG	Homeo	Homeo_PICALM
FM_218-TCGTAGACACATTGTG	FM_218	VA	NYGC	MG	exAM	exAM_ERN1
FM_218-ACCTGAAAGTATAGAC	FM_218	VA	NYGC	MG	exAM	exAM_ERN1
FM_218-ATGTCTTTCCATTCAT	FM_218	VA	NYGC	MG	Homeo	Homeo_PICALM
FM_218-GCCAGGTCAACATACC	FM_218	VA	NYGC	MG	exAM	exAM_ERN1
FM_218-TACAACGCACGCGGTT	FM_218	VA	NYGC	MG	Homeo	Homeo_PICALM
FM_218-CTCATGCAGGACGCTA	FM_218	VA	NYGC	MG	Homeo	Homeo_PICALM
FM_218-TTCTAGTGTTGTACGT	FM_218	VA	NYGC	MG	Adapt	Adapt_HSPA1A
FM_218-TTCCGGTAGTCATGGG	FM_218	VA	NYGC	MG	Adapt	Adapt_HSPA1A
FM_218-TTGTGGAAGCCTTTCC	FM_218	VA	NYGC	MG	Adapt	Adapt_HSPA1A
FM_218-TCTGTCGGTCGACTGC	FM_218	VA	NYGC	MG	Homeo	Homeo_PICALM
FM_218-TAAGCGTTCAAGTCGT	FM_218	VA	NYGC	MG	Adapt	Adapt_HSPA1A
FM_218-TGAATCGGTGTCACAT	FM_218	VA	NYGC	MG	exAM	exAM_ERN1
FM_218-GTGTCCTTCATATGGC	FM_218	VA	NYGC	MG	Homeo	Homeo_PICALM
FM_218-GGGAAGTGTTAGGCCC	FM_218	VA	NYGC	MG	Homeo	Homeo_PICALM
FM_218-CGGAGAACATCGGTTA	FM_218	VA	NYGC	MG	Homeo	Homeo_PICALM
FM_218-TGGCGTGTCTGTACAG	FM_218	VA	NYGC	MG	Adapt	Adapt_HIST
FM_218-TGTACAGAGTCTTGGT	FM_218	VA	NYGC	MG	Homeo	Homeo_PICALM
FM_218-GTCAGCGGTACGTGAG	FM_218	VA	NYGC	MG	Homeo	Homeo_PICALM
FM_218-GACGTTAAGAAATTGC	FM_218	VA	NYGC	MG	Homeo	Homeo_PICALM
FM_218-GTTATGGAGTGATCGG	FM_218	VA	NYGC	MG	exAM	exAM_ERN1
FM_218-AACAAAGAGCGTCAAG	FM_218	VA	NYGC	MG	Adapt	Adapt_HSPA1A
FM_218-TCGATTTTCTCGTCAC	FM_218	VA	NYGC	MG	Homeo	Homeo_PICALM
FM_218-GTCGTTCTCCAACCAA	FM_218	VA	NYGC	MG	Homeo	Homeo_PICALM
FM_218-TTGGGATAGGAGGCAG	FM_218	VA	NYGC	MG	Homeo	Homeo_PICALM
FM_218-ATCATTCCATCCTATT	FM_218	VA	NYGC	MG	Homeo	Homeo_PICALM
FM_218-GTAGATCTCGAGCCAC	FM_218	VA	NYGC	MG	Homeo	Homeo_PICALM
FM_218-GGAATGGCAAAGGATT	FM_218	VA	NYGC	MG	Homeo	Homeo_PICALM
FM_218-TATTGCTTCGGCCTTT	FM_218	VA	NYGC	MG	Homeo	Homeo_PICALM
FM_218-GTACAACCAGAGGACT	FM_218	VA	NYGC	MG	Homeo	Homeo_PICALM
FM_218-GATAGAAGTTGGGTAG	FM_218	VA	NYGC	MG	Adapt	Adapt_HSPA1A
FM_218-TCATCCGCAGGATTCT	FM_218	VA	NYGC	MG	Homeo	Homeo_PICALM
FM_218-AGAGAGCTCACAACCA	FM_218	VA	NYGC	MG	Adapt	Adapt_HSPA1A
FM_218-CGAGAAGAGCTTCGTA	FM_218	VA	NYGC	MG	Homeo	Homeo_PICALM
FM_218-GTGTGGCCAATCGCAT	FM_218	VA	NYGC	MG	Homeo	Homeo_PICALM
FM_218-CGAGTTAGTATCTTCT	FM_218	VA	NYGC	MG	exAM	exAM_ERN1
FM_218-GCGTGCATCAGTCAGT	FM_218	VA	NYGC	MG	Adapt	Adapt_HSPA1A
FM_218-TCCCAGTAGAGCATCG	FM_218	VA	NYGC	MG	Homeo	Homeo_PICALM
FM_218-AAAGGGCCAATGGCAG	FM_218	VA	NYGC	MG	Homeo	Homeo_PICALM
FM_218-CTCAGAACAACAGAGC	FM_218	VA	NYGC	MG	Homeo	Homeo_PICALM
FM_218-TATTGCTCAGTCGCAC	FM_218	VA	NYGC	MG	Homeo	Homeo_PICALM
FM_218-AGAAGTACATAGGTAA	FM_218	VA	NYGC	MG	Homeo	Homeo_PICALM
FM_218-TGATGCACACAACCGC	FM_218	VA	NYGC	MG	Homeo	Homeo_PICALM
FM_218-CTCTCAGCACCTAAAC	FM_218	VA	NYGC	MG	Adapt	Adapt_HSPA1A
FM_218-TGTTCATAGGATACAT	FM_218	VA	NYGC	MG	Homeo	Homeo_PICALM
FM_218-CAAGACTCAGCAATTC	FM_218	VA	NYGC	MG	Homeo	Homeo_PICALM
FM_218-ACGATCATCAAGTAAG	FM_218	VA	NYGC	MG	Adapt	Adapt_AIF1
FM_218-GAGTTACGTCCCGTGA	FM_218	VA	NYGC	MG	Adapt	Adapt_HSPA1A
FM_218-CGGGTCATCTGTTCAT	FM_218	VA	NYGC	MG	exAM	exAM_ERN1
FM_218-CATGGTACATAACCCA	FM_218	VA	NYGC	MG	exAM	exAM_ERN1
FM_218-CCTATCGGTGCAGTGA	FM_218	VA	NYGC	MG	exAM	exAM_ERN1
FM_218-TGTGTGACATCGCCTT	FM_218	VA	NYGC	MG	Homeo	Homeo_PICALM
FM_218-GCGAGAATCGACGTCG	FM_218	VA	NYGC	MG	exAM	exAM_ERN1
FM_218-TGGTACAGTACTGTTG	FM_218	VA	NYGC	MG	Homeo	Homeo_PICALM
FM_218-GGGTTATGTACGGTTT	FM_218	VA	NYGC	MG	Adapt	Adapt_HIF1A
FM_218-GCCGATGTCATAGCAC	FM_218	VA	NYGC	MG	Homeo	Homeo_PICALM
FM_218-CCACCATTCAACGCTA	FM_218	VA	NYGC	MG	Homeo	Homeo_PICALM
FM_218-ATCAGGTTCGAGATAA	FM_218	VA	NYGC	MG	exAM	exAM_ERN1
FM_218-CGGGTCATCTATCGGA	FM_218	VA	NYGC	MG	Adapt	Adapt_HSPA1A
FM_218-CCCTCAAAGGAATCGC	FM_218	VA	NYGC	MG	Homeo	Homeo_PICALM
FM_218-CTCCACAGTGACTCGC	FM_218	VA	NYGC	MG	Adapt	Adapt_HSPA1A
FM_218-CTGCCATCAGACGCTC	FM_218	VA	NYGC	MG	Homeo	Homeo_PICALM
FM_218-ACACCAATCCCGAAAT	FM_218	VA	NYGC	MG	Adapt	Adapt_HSPA1A
FM_218-AGGAAATCAGCGAGTA	FM_218	VA	NYGC	MG	Adapt	Adapt_HSPA1A
FM_218-CATCGCTCAATGGGTG	FM_218	VA	NYGC	MG	Adapt	Adapt_HSPA1A
FM_218-CAATGACGTAGTCGTT	FM_218	VA	NYGC	MG	Homeo	Homeo_PICALM
FM_218-CCCTTAGAGCTTACGT	FM_218	VA	NYGC	MG	Adapt	Adapt_HSPA1A
FM_218-TGTCCCAAGATACGAT	FM_218	VA	NYGC	MG	Homeo	Homeo_PICALM
FM_218-CTTGATTTCGCTGACG	FM_218	VA	NYGC	MG	Homeo	Homeo_PICALM
FM_218-AGTACTGGTTGGGATG	FM_218	VA	NYGC	MG	Homeo	Homeo_PICALM
FM_218-AGTCTCCGTTCCGCAG	FM_218	VA	NYGC	MG	Homeo	Homeo_PICALM
FM_218-GAGGGATTCCACAGGC	FM_218	VA	NYGC	MG	Homeo	Homeo_PICALM
FM_218-AGTCACAGTCGTGCCA	FM_218	VA	NYGC	MG	Adapt	Adapt_HSPA1A
FM_218-ACACTGACACTGGACC	FM_218	VA	NYGC	MG	exAM	exAM_ERN1
FM_218-GGGTGAACATTGAAAG	FM_218	VA	NYGC	MG	Homeo	Homeo_PICALM
FM_218-CGCGTGACACTTCAAG	FM_218	VA	NYGC	MG	Homeo	Homeo_PICALM
FM_218-CAGATCACAGCGCTTG	FM_218	VA	NYGC	MG	Homeo	Homeo_PICALM
FM_218-CAACCAAAGTGCACTT	FM_218	VA	NYGC	MG	Homeo	Homeo_PICALM
FM_218-TCTGTCGTCGTTCTAT	FM_218	VA	NYGC	MG	Homeo	Homeo_PICALM
FM_218-GGTGTTACATCGATAC	FM_218	VA	NYGC	MG	Homeo	Homeo_PICALM
FM_218-ACGTACACATGTGTCA	FM_218	VA	NYGC	MG	Homeo	Homeo_PICALM
FM_218-GAGTGAGGTGATACTC	FM_218	VA	NYGC	MG	Homeo	Homeo_PICALM
FM_218-TCATCATTCGTCGATA	FM_218	VA	NYGC	MG	exAM	exAM_ERN1
FM_218-CCCTAACAGTGTTGTC	FM_218	VA	NYGC	MG	Homeo	Homeo_PICALM
FM_218-ATCATTCAGAGAGTGA	FM_218	VA	NYGC	MG	Homeo	Homeo_PICALM
FM_218-GAGGCCTTCGGCTTGG	FM_218	VA	NYGC	MG	exAM	exAM_ERN1
FM_218-TGGGAGACACTACTTT	FM_218	VA	NYGC	MG	Homeo	Homeo_PICALM
FM_218-AGTTCGAGTTCTCACC	FM_218	VA	NYGC	MG	Adapt	Adapt_HSPA1A
FM_218-ACGTAGTTCGGTCACG	FM_218	VA	NYGC	MG	Homeo	Homeo_PICALM
FM_218-GATCAGTTCTACGGGC	FM_218	VA	NYGC	MG	Homeo	Homeo_PICALM
FM_218-GAGAAATGTACTAGCT	FM_218	VA	NYGC	MG	Homeo	Homeo_PICALM
FM_218-GTGCTTCTCTTCGCTG	FM_218	VA	NYGC	MG	Homeo	Homeo_PICALM
FM_218-GTAAGTCGTGAATTGA	FM_218	VA	NYGC	MG	Adapt	Adapt_HSPA1A
FM_218-AGTACCAGTCGCGTCA	FM_218	VA	NYGC	MG	Homeo	Homeo_PICALM
FM_218-TACTGCCAGAAGGTAG	FM_218	VA	NYGC	MG	Homeo	Homeo_PICALM
FM_218-ATGACCACACTCCTGT	FM_218	VA	NYGC	MG	Homeo	Homeo_PICALM
FM_218-TAACGACAGGCCTGAA	FM_218	VA	NYGC	MG	Homeo	Homeo_PICALM
FM_218-TTCCGGTAGGGCTGAT	FM_218	VA	NYGC	MG	Homeo	Homeo_PICALM
FM_218-CACGTGGAGCTTGTGT	FM_218	VA	NYGC	MG	Homeo	Homeo_PICALM
FM_218-AAGGTAAAGTTAGAAC	FM_218	VA	NYGC	MG	Homeo	Homeo_PICALM
FM_218-GACTATGCAGCACACC	FM_218	VA	NYGC	MG	Homeo	Homeo_PICALM
FM_218-ACCTGTCAGCACGATG	FM_218	VA	NYGC	MG	Homeo	Homeo_PICALM
FM_218-CATTGAGGTACCAGAG	FM_218	VA	NYGC	MG	exAM	exAM_ERN1
FM_218-TACCTGCAGGTGGCTA	FM_218	VA	NYGC	MG	Adapt	Adapt_HSPA1A
FM_218-TTTACGTAGTGATTCC	FM_218	VA	NYGC	MG	Homeo	Homeo_PICALM
FM_218-GAGTCTAAGCATTTGC	FM_218	VA	NYGC	MG	Adapt	Adapt_HSPA1A
FM_218-CTGCATCAGCGAGAAA	FM_218	VA	NYGC	MG	Homeo	Homeo_PICALM
FM_218-GGTGTCGCAACGCATT	FM_218	VA	NYGC	MG	Homeo	Homeo_PICALM
FM_218-TACGTCCGTCTGCAAT	FM_218	VA	NYGC	MG	Adapt	Adapt_HSPA1A
FM_218-GTAAGTCTCTGGCCAG	FM_218	VA	NYGC	MG	exAM	exAM_ERN1
FM_218-TCGTCCATCGTAGAGG	FM_218	VA	NYGC	MG	exAM	exAM_ERN1
FM_218-CCACGTTAGCAACTCT	FM_218	VA	NYGC	MG	Homeo	Homeo_PICALM
FM_218-ACCGTTCGTGAAGCGT	FM_218	VA	NYGC	MG	Homeo	Homeo_PICALM
FM_218-GCACTAAAGTCATCCA	FM_218	VA	NYGC	MG	Adapt	Adapt_HSPA1A
FM_218-AGGCCACAGTCGGCCT	FM_218	VA	NYGC	MG	Homeo	Homeo_PICALM
FM_218-AACGAAATCGTCAAAC	FM_218	VA	NYGC	MG	Adapt	Adapt_HIST
FM_218-CATAGACAGGATTTCC	FM_218	VA	NYGC	MG	exAM	exAM_ERN1
FM_218-TTGCTGCGTGTTCCTC	FM_218	VA	NYGC	MG	Homeo	Homeo_PICALM
FM_218-GTACAACCAAATAAGC	FM_218	VA	NYGC	MG	Homeo	Homeo_PICALM
FM_218-TTTACTGTCGTTGTAG	FM_218	VA	NYGC	MG	Homeo	Homeo_PICALM
FM_218-TTCTAGTTCGGAGTGA	FM_218	VA	NYGC	MG	ADAM	ADAM_GPNMB
FM_218-GTTCATTAGTCATGAA	FM_218	VA	NYGC	MG	Homeo	Homeo_PICALM
FM_218-ATACCGATCCCGAAAT	FM_218	VA	NYGC	MG	Homeo	Homeo_PICALM
FM_218-TCTTAGTGTGTATCCA	FM_218	VA	NYGC	MG	Adapt	Adapt_HSPA1A
FM_218-AGATAGATCTCTTGCG	FM_218	VA	NYGC	MG	Homeo	Homeo_PICALM
FM_218-TTTGTTGTCCGGACTG	FM_218	VA	NYGC	MG	Adapt	Adapt_HSPA1A
FM_218-TAGGAGGGTACAACGG	FM_218	VA	NYGC	MG	Adapt	Adapt_HSPA1A
FM_218-GTTGTCCGTAACAGTA	FM_218	VA	NYGC	MG	Adapt	Adapt_HSPA1A
FM_218-ATGAGTCAGAGATCGC	FM_218	VA	NYGC	MG	Homeo	Homeo_PICALM
FM_218-TGGGCTGCAATAACCC	FM_218	VA	NYGC	PVM	PVM	PVM_CD163
FM_218-GGAGGTAAGCCGATCC	FM_218	VA	NYGC	MG	Adapt	Adapt_HSPA1A
FM_218-ATCACTTAGCTCCCTT	FM_218	VA	NYGC	MG	Homeo	Homeo_PICALM
FM_218-GGGCTACAGTACAACA	FM_218	VA	NYGC	MG	Homeo	Homeo_PICALM
FM_218-CCGGTAGAGCAATAAC	FM_218	VA	NYGC	MG	Adapt	Adapt_HSPA1A
FM_218-TCTTGCGGTGGGTTGA	FM_218	VA	NYGC	MG	Homeo	Homeo_PICALM
FM_218-TCGTAGAAGTTGTAAG	FM_218	VA	NYGC	MG	exAM	exAM_ERN1
FM_218-GAGCTGCGTAGTTACC	FM_218	VA	NYGC	MG	Homeo	Homeo_PICALM
FM_218-GAATCACGTGTGTCGC	FM_218	VA	NYGC	MG	exAM	exAM_ERN1
FM_218-GTGCTTCGTCCAATCA	FM_218	VA	NYGC	MG	exAM	exAM_ERN1
FM_218-TACTTACAGACTACGG	FM_218	VA	NYGC	MG	exAM	exAM_ERN1
FM_218-GTAGATCGTCGTGATT	FM_218	VA	NYGC	MG	Adapt	Adapt_HSPA1A
FM_218-TCTTGCGAGCCTGGAA	FM_218	VA	NYGC	MG	Adapt	Adapt_HIF1A
FM_218-AAAGGGCGTTGTTGAC	FM_218	VA	NYGC	MG	Homeo	Homeo_PICALM
FM_218-TGTCCACGTCATTGCA	FM_218	VA	NYGC	PVM	PVM	PVM_CD163
FM_218-GCATTAGGTCGCGTTG	FM_218	VA	NYGC	MG	Homeo	Homeo_PICALM
FM_218-CCCAACTGTTCGGCGT	FM_218	VA	NYGC	MG	ADAM	ADAM_GPNMB
FM_218-AGTAACCCACTCTAGA	FM_218	VA	NYGC	MG	Adapt	Adapt_HIST
FM_218-CACGGGTGTGCCAAGA	FM_218	VA	NYGC	MG	Homeo	Homeo_PICALM
FM_218-TAAGCACCAACGTTAC	FM_218	VA	NYGC	MG	Homeo	Homeo_PICALM
FM_218-GGGTGTCCATCCGTTC	FM_218	VA	NYGC	MG	Homeo	Homeo_PICALM
FM_218-GGCTTGGAGGATACAT	FM_218	VA	NYGC	MG	exAM	exAM_ERN1
FM_218-TCAAGCAAGCGCCTCA	FM_218	VA	NYGC	MG	Homeo	Homeo_PICALM
FM_218-ATCGATGAGGTTAAAC	FM_218	VA	NYGC	MG	Adapt	Adapt_HSPA1A
FM_218-AAGCGAGCAGAAGTGC	FM_218	VA	NYGC	MG	Adapt	Adapt_HSPA1A
FM_218-TGCATGAAGGCACGAT	FM_218	VA	NYGC	MG	Homeo	Homeo_PICALM
FM_218-GTAGATCTCTTCCGTG	FM_218	VA	NYGC	MG	Adapt	Adapt_HIST
FM_218-GGGATGAGTCACTTCC	FM_218	VA	NYGC	MG	ADAM	ADAM_GPNMB
FM_218-CGTGATAAGTATGAAC	FM_218	VA	NYGC	MG	Homeo	Homeo_PICALM
FM_218-GTGTAACCAATCGCGC	FM_218	VA	NYGC	MG	Homeo	Homeo_PICALM
FM_218-GTGGAAGAGACAGCGT	FM_218	VA	NYGC	MG	Adapt	Adapt_HSPA1A
FM_218-AGTCACACACGACTAT	FM_218	VA	NYGC	MG	Homeo	Homeo_PICALM
FM_218-CGGGCATTCGACGCGT	FM_218	VA	NYGC	MG	Homeo	Homeo_PICALM
FM_218-GGTTGTATCTAATTCC	FM_218	VA	NYGC	MG	exAM	exAM_ERN1
FM_218-TGTTCCGAGCCATTTG	FM_218	VA	NYGC	MG	Homeo	Homeo_PICALM
FM_218-GAGAGGTGTGTCCTAA	FM_218	VA	NYGC	MG	Homeo	Homeo_FRMD4A
FM_218-ATTACCTAGGACATCG	FM_218	VA	NYGC	MG	Homeo	Homeo_PICALM
FM_218-GGGACTCCAACCGTGC	FM_218	VA	NYGC	MG	Homeo	Homeo_PICALM
FM_218-GCCATTCGTCCAGCCA	FM_218	VA	NYGC	MG	Homeo	Homeo_PICALM
FM_218-TGTGGCGCAGGGTCTC	FM_218	VA	NYGC	MG	Homeo	Homeo_PICALM
FM_218-GCAGGCTTCTTCACGC	FM_218	VA	NYGC	MG	Homeo	Homeo_PICALM
FM_218-GCTGGGTGTTTGTGGT	FM_218	VA	NYGC	MG	Adapt	Adapt_HSPA1A
FM_218-GTGCAGCAGAAGGTAG	FM_218	VA	NYGC	MG	Adapt	Adapt_HSPA1A
FM_218-AGCTACAAGCGTTGTT	FM_218	VA	NYGC	MG	Homeo	Homeo_PICALM
FM_218-GTCCCATCACGCGTGT	FM_218	VA	NYGC	MG	Adapt	Adapt_HSPA1A
FM_218-CTCAGAACACCATATG	FM_218	VA	NYGC	MG	Homeo	Homeo_PICALM
FM_218-AGTGACTTCTTCACGC	FM_218	VA	NYGC	MG	Homeo	Homeo_PICALM
FM_218-CCATAAGAGAGCAAGA	FM_218	VA	NYGC	PVM	PVM	PVM_CD163
FM_218-TTCACGCTCTGGAAGG	FM_218	VA	NYGC	MG	Homeo	Homeo_PICALM
FM_218-TTTAGTCAGATGCGAC	FM_218	VA	NYGC	MG	Homeo	Homeo_PICALM
FM_218-CCGTGAGGTGGCACTC	FM_218	VA	NYGC	MG	Homeo	Homeo_PICALM
FM_218-TATTTCGGTAGGCAGT	FM_218	VA	NYGC	MG	Homeo	Homeo_PICALM
FM_218-TGTCAGAGTGCAATGG	FM_218	VA	NYGC	MG	Homeo	Homeo_PICALM
FM_218-TACCCGTAGCCGTTGC	FM_218	VA	NYGC	MG	Homeo	Homeo_PICALM
FM_218-TTTGGAGAGGATCATA	FM_218	VA	NYGC	MG	exAM	exAM_ERN1
FM_218-TGGCGTGGTGAACCGA	FM_218	VA	NYGC	MG	Homeo	Homeo_PICALM
FM_218-CGCCATTAGCGTTACT	FM_218	VA	NYGC	MG	Homeo	Homeo_PICALM
FM_218-TGCTCGTTCCCTCTCC	FM_218	VA	NYGC	MG	Adapt	Adapt_HSPA1A
FM_218-AGCATCAAGCGGTAAC	FM_218	VA	NYGC	MG	Adapt	Adapt_HSPA1A
FM_218-GGTCACGCAGTGTATC	FM_218	VA	NYGC	MG	Homeo	Homeo_PICALM
FM_218-TTGTTGTCACACGCCA	FM_218	VA	NYGC	MG	Adapt	Adapt_AIF1
FM_218-AATCGACTCAGGACGA	FM_218	VA	NYGC	MG	exAM	exAM_ERN1
FM_218-TACATTCCAAGGACAC	FM_218	VA	NYGC	MG	Homeo	Homeo_PICALM
FM_218-AGGGTGAGTTCGGTCG	FM_218	VA	NYGC	MG	Adapt	Adapt_HSPA1A
FM_218-CTTCTCTCACTGAGTT	FM_218	VA	NYGC	MG	exAM	exAM_ERN1
FM_218-CTATCCGCAATACCTG	FM_218	VA	NYGC	MG	Adapt	Adapt_HSPA1A
FM_218-GGGTCACTCGTTGTTT	FM_218	VA	NYGC	MG	exAM	exAM_ERN1
FM_218-ACTCCCAGTAGCGTTT	FM_218	VA	NYGC	MG	Homeo	Homeo_PICALM
FM_218-GGGTTATCACCATTCC	FM_218	VA	NYGC	MG	Adapt	Adapt_HSPA1A
FM_218-GGCTTGGGTTCTTCAT	FM_218	VA	NYGC	MG	Homeo	Homeo_PICALM
FM_218-CATGGATAGGCATTTC	FM_218	VA	NYGC	MG	Homeo	Homeo_PICALM
FM_218-AGGATCTAGCGAGGAG	FM_218	VA	NYGC	MG	Adapt	Adapt_HSPA1A
FM_218-CTCAACCCATCGCTCT	FM_218	VA	NYGC	MG	exAM	exAM_ERN1
FM_218-GGTCTGGGTATTGCCA	FM_218	VA	NYGC	MG	Homeo	Homeo_PICALM
FM_218-CAGATTGTCGACCACG	FM_218	VA	NYGC	MG	exAM	exAM_ERN1
FM_218-GCAGCCACATATTCGG	FM_218	VA	NYGC	MG	Adapt	Adapt_HSPA1A
FM_218-CGTGTCTTCAGTAGGG	FM_218	VA	NYGC	MG	exAM	exAM_ERN1
FM_218-TTTGACTTCATGAGAA	FM_218	VA	NYGC	MG	Adapt	Adapt_HSPA1A
FM_218-TACACCCCACCTCAGG	FM_218	VA	NYGC	MG	Homeo	Homeo_PICALM
FM_218-CATTGCCAGATCACCT	FM_218	VA	NYGC	MG	exAM	exAM_ERN1
FM_218-AGACAGGCAAAGAGTT	FM_218	VA	NYGC	MG	Adapt	Adapt_HSPA1A
FM_218-TTTGACTGTCGAGTGA	FM_218	VA	NYGC	MG	Adapt	Adapt_HSPA1A
FM_218-GCCATGGTCCATCTCG	FM_218	VA	NYGC	MG	Homeo	Homeo_PICALM
FM_218-CCTCCTCTCACTGAAC	FM_218	VA	NYGC	MG	Homeo	Homeo_PICALM
FM_218-CCCGAAGAGCATTTGC	FM_218	VA	NYGC	MG	Homeo	Homeo_PICALM
FM_218-TCGGATAGTCATAGTC	FM_218	VA	NYGC	MG	exAM	exAM_ERN1
FM_218-CAAAGAAAGTTGAAGT	FM_218	VA	NYGC	MG	Adapt	Adapt_HSPA1A
FM_218-CATCCGTTCCATCTGC	FM_218	VA	NYGC	MG	Homeo	Homeo_PICALM
FM_218-CGTTAGAAGTGGAAGA	FM_218	VA	NYGC	MG	Homeo	Homeo_PICALM
FM_218-GGATGTTCAGTACTAC	FM_218	VA	NYGC	MG	Homeo	Homeo_PICALM
FM_218-TGAGGGAAGTCTGGAG	FM_218	VA	NYGC	MG	Homeo	Homeo_PICALM
FM_218-GTCTACCAGCGCGTTC	FM_218	VA	NYGC	MG	Homeo	Homeo_PICALM
FM_218-TCACTCGGTTTCTATC	FM_218	VA	NYGC	MG	exAM	exAM_ERN1
FM_218-TCACTCGGTTTCGTGA	FM_218	VA	NYGC	MG	Homeo	Homeo_PICALM
FM_218-TCACTATTCTCACTCG	FM_218	VA	NYGC	MG	Homeo	Homeo_PICALM
FM_218-TTACAGGAGCACGATG	FM_218	VA	NYGC	MG	Homeo	Homeo_PICALM
FM_218-GGATGTTCACGACCTG	FM_218	VA	NYGC	MG	Homeo	Homeo_PICALM
FM_218-CGAGTTAGTCCGCAGT	FM_218	VA	NYGC	MG	Homeo	Homeo_PICALM
FM_218-GAATCGTTCCAGTACA	FM_218	VA	NYGC	MG	exAM	exAM_ERN1
FM_218-ACCAAACTCAAGCTGT	FM_218	VA	NYGC	MG	Homeo	Homeo_PICALM
FM_218-GAGTTGTTCTTAATCC	FM_218	VA	NYGC	MG	Homeo	Homeo_PICALM
FM_218-CAAGCTATCCAAGCAT	FM_218	VA	NYGC	MG	Homeo	Homeo_PICALM
FM_218-CGAGGCTCATACCGTA	FM_218	VA	NYGC	MG	exAM	exAM_ERN1
FM_218-AGGCTGCAGACGCTCC	FM_218	VA	NYGC	MG	exAM	exAM_ERN1
FM_218-AGCGCTGCAGACCAGA	FM_218	VA	NYGC	MG	Adapt	Adapt_HIST
FM_218-ACTTTGTTCAGAGCAG	FM_218	VA	NYGC	MG	Adapt	Adapt_HSPA1A
FM_218-CGAGGCTCAGACCATT	FM_218	VA	NYGC	MG	Homeo	Homeo_PICALM
FM_218-ACAAAGACACAGAAGC	FM_218	VA	NYGC	MG	Adapt	Adapt_HSPA1A
FM_218-CATTGTTCAAAGCTCT	FM_218	VA	NYGC	MG	Adapt	Adapt_HIST
FM_218-TTGATGGGTATCGCAT	FM_218	VA	NYGC	MG	Homeo	Homeo_PICALM
FM_218-AGAAGTACAAGGAGTC	FM_218	VA	NYGC	MG	Adapt	Adapt_HSPA1A
FM_218-AGCTTCCAGAGATGCC	FM_218	VA	NYGC	MG	Homeo	Homeo_PICALM
FM_218-ACTCTCGGTTCCTTGC	FM_218	VA	NYGC	MG	Adapt	Adapt_HSPA1A
FM_218-TTCTAGTAGTACCCTA	FM_218	VA	NYGC	MG	Adapt	Adapt_HSPA1A
FM_218-GAAATGACAGCACACC	FM_218	VA	NYGC	MG	exAM	exAM_ERN1
FM_218-TCGTGCTAGATTGAGT	FM_218	VA	NYGC	MG	exAM	exAM_ERN1
FM_218-TCACTCGGTAGTTACC	FM_218	VA	NYGC	MG	Homeo	Homeo_PICALM
FM_218-TCGGATAAGGACAACC	FM_218	VA	NYGC	MG	Homeo	Homeo_PICALM
FM_218-CTTTCGGCAAGCGAAC	FM_218	VA	NYGC	MG	Adapt	Adapt_IFI44L
FM_218-TCAGTTTAGTGGTGGT	FM_218	VA	NYGC	MG	Adapt	Adapt_HSPA1A
FM_218-GAGACCCGTTTCGATG	FM_218	VA	NYGC	MG	Homeo	Homeo_PICALM
FM_218-CATAAGCGTGGCTGAA	FM_218	VA	NYGC	MG	Homeo	Homeo_PICALM
FM_218-CACTGAAAGTACCGGA	FM_218	VA	NYGC	MG	Homeo	Homeo_PICALM
FM_218-ACAAAGATCGGACAAG	FM_218	VA	NYGC	MG	Adapt	Adapt_HSPA1A
FM_218-TAGGTTGGTGCGGATA	FM_218	VA	NYGC	MG	Adapt	Adapt_HSPA1A
FM_218-ACGATCAAGCGCGTTC	FM_218	VA	NYGC	MG	Homeo	Homeo_PICALM
FM_218-CACCGTTTCGTAGCCG	FM_218	VA	NYGC	MG	Homeo	Homeo_PICALM
FM_218-CACCGTTGTATCGAGG	FM_218	VA	NYGC	MG	Homeo	Homeo_PICALM
FM_218-AGACAGGTCTGATGGT	FM_218	VA	NYGC	MG	exAM	exAM_ERN1
FM_218-GAGTCATAGTGAGGTC	FM_218	VA	NYGC	MG	Adapt	Adapt_HSPA1A
FM_218-ACTATGGAGAACTTCC	FM_218	VA	NYGC	MG	exAM	exAM_ERN1
FM_218-CTCATGCAGAATTGCA	FM_218	VA	NYGC	MG	Homeo	Homeo_PICALM
FM_218-TTGAACGCACCCATAA	FM_218	VA	NYGC	MG	Homeo	Homeo_PICALM
FM_218-TCGCACTTCATAGCAC	FM_218	VA	NYGC	MG	Adapt	Adapt_HSPA1A
FM_218-TGGCGTGTCTGCTTTA	FM_218	VA	NYGC	MG	Adapt	Adapt_AIF1
FM_218-GCATGATCACGTATAC	FM_218	VA	NYGC	MG	Adapt	Adapt_HSPA1A
FM_218-TCTGTCGGTAGACAAT	FM_218	VA	NYGC	MG	Homeo	Homeo_PICALM
FM_218-GGGTAGAGTCAGCGTC	FM_218	VA	NYGC	MG	Homeo	Homeo_PICALM
FM_218-TCATTGTTCACCATAG	FM_218	VA	NYGC	MG	Homeo	Homeo_PICALM
FM_218-CTGAATGAGTCATCCA	FM_218	VA	NYGC	MG	Homeo	Homeo_PICALM
FM_218-TTAGGGTAGAAACTGT	FM_218	VA	NYGC	MG	Homeo	Homeo_PICALM
FM_218-GCATGATCAGCCTTCT	FM_218	VA	NYGC	MG	Homeo	Homeo_PICALM
FM_218-ACTACGAGTCACTAGT	FM_218	VA	NYGC	MG	Homeo	Homeo_PICALM
FM_218-TTTGTTGCATCTCAAG	FM_218	VA	NYGC	MG	exAM	exAM_ERN1
FM_218-GGTTAACAGGGCCCTT	FM_218	VA	NYGC	MG	exAM	exAM_ERN1
FM_218-CGTGCTTAGACAGTCG	FM_218	VA	NYGC	MG	Homeo	Homeo_PICALM
FM_218-AGGGAGTAGGATCACG	FM_218	VA	NYGC	MG	Homeo	Homeo_PICALM
FM_218-TGTAGACAGCTGTTAC	FM_218	VA	NYGC	MG	Homeo	Homeo_PICALM
FM_218-GCAGGCTCACCCAAGC	FM_218	VA	NYGC	MG	Adapt	Adapt_HSPA1A
FM_218-GAATCGTCAGTTAAAG	FM_218	VA	NYGC	MG	Homeo	Homeo_PICALM
FM_218-CACGGGTGTCAACGCC	FM_218	VA	NYGC	MG	Homeo	Homeo_PICALM
FM_218-AGACCCGCATAGCTGT	FM_218	VA	NYGC	MG	Homeo	Homeo_PICALM
FM_218-ATAGGCTTCAATGCAC	FM_218	VA	NYGC	MG	Adapt	Adapt_AIF1
FM_218-TGTAAGCCAGGTGACA	FM_218	VA	NYGC	MG	Adapt	Adapt_HSPA1A
FM_218-TGATCTTAGTATGCAA	FM_218	VA	NYGC	MG	Homeo	Homeo_PICALM
FM_218-ACCACAACAGTGCCTG	FM_218	VA	NYGC	MG	Homeo	Homeo_PICALM
FM_218-TCAATCTAGTTAGTGA	FM_218	VA	NYGC	MG	Homeo	Homeo_PICALM
FM_218-GAGGCCTAGAGATGCC	FM_218	VA	NYGC	MG	exAM	exAM_ERN1
FM_218-TTGACCCGTGATTGGG	FM_218	VA	NYGC	MG	Homeo	Homeo_PICALM
FM_218-TAAGCGTCATCGTTCC	FM_218	VA	NYGC	MG	exAM	exAM_ERN1
FM_218-GTTCCGTGTGCCTAAT	FM_218	VA	NYGC	MG	Homeo	Homeo_PICALM
FM_218-TATCAGGAGAGGGTCT	FM_218	VA	NYGC	MG	Homeo	Homeo_PICALM
FM_218-TAGGTTGAGGGCGAAG	FM_218	VA	NYGC	MG	Adapt	Adapt_HSPA1A
FM_218-CAACGATAGATAGTGT	FM_218	VA	NYGC	MG	Adapt	Adapt_HSPA1A
FM_218-ATGACCACATGCTGCG	FM_218	VA	NYGC	MG	exAM	exAM_ERN1
FM_218-ATTCGTTAGTTAGTAG	FM_218	VA	NYGC	MG	Homeo	Homeo_FRMD4A
FM_218-AGGTTGTCAGCAGTTT	FM_218	VA	NYGC	MG	Homeo	Homeo_PICALM
FM_218-AGATGCTTCCTCTGCA	FM_218	VA	NYGC	MG	Adapt	Adapt_AIF1
FM_218-GGGTCACGTGGAAGTC	FM_218	VA	NYGC	MG	Adapt	Adapt_AIF1
FM_218-TCGCTTGAGCCGGAAT	FM_218	VA	NYGC	MG	Adapt	Adapt_HSPA1A
FM_218-GGGTTATTCTTAGTTC	FM_218	VA	NYGC	MG	Homeo	Homeo_PICALM
FM_218-CTACAGAGTGGGTCAA	FM_218	VA	NYGC	MG	Adapt	Adapt_HSPA1A
FM_218-TGGTGATCAGGCCTGT	FM_218	VA	NYGC	MG	exAM	exAM_ERN1
FM_218-AAGATAGGTTAGGGTG	FM_218	VA	NYGC	MG	Homeo	Homeo_PICALM
FM_218-TTGAGTGTCGTAGTCA	FM_218	VA	NYGC	MG	Adapt	Adapt_HIST
FM_218-TAGCACAGTGTCATCA	FM_218	VA	NYGC	MG	Adapt	Adapt_HSPA1A
FM_218-CTGCATCTCAGCGCAC	FM_218	VA	NYGC	MG	exAM	exAM_ERN1
FM_218-TCGCAGGAGGCGCTTC	FM_218	VA	NYGC	MG	Homeo	Homeo_PICALM
FM_218-TAAGCCAAGCGAGGAG	FM_218	VA	NYGC	MG	exAM	exAM_ERN1
FM_218-TGATTCTGTGACTCTA	FM_218	VA	NYGC	MG	Homeo	Homeo_PICALM
FM_218-TCAGCCTAGTCGAGGT	FM_218	VA	NYGC	MG	Homeo	Homeo_PICALM
FM_218-ATCAGGTAGGATATAC	FM_218	VA	NYGC	MG	Homeo	Homeo_PICALM
FM_218-TGTTGGATCGTGTCAA	FM_218	VA	NYGC	MG	Adapt	Adapt_HSPA1A
FM_218-GCCAGCAGTCGTGGTC	FM_218	VA	NYGC	MG	exAM	exAM_ERN1
FM_218-CTCCCAAGTGAGCAGT	FM_218	VA	NYGC	MG	exAM	exAM_ERN1
FM_218-GTTCTATTCAAGCCGC	FM_218	VA	NYGC	MG	exAM	exAM_ERN1
FM_218-ACTTATCTCAAGAGGC	FM_218	VA	NYGC	MG	Adapt	Adapt_HSPA1A
FM_218-ACAAGCTAGAGTACCG	FM_218	VA	NYGC	MG	Adapt	Adapt_HSPA1A
FM_218-GCCATGGGTTGGTACT	FM_218	VA	NYGC	MG	Homeo	Homeo_PICALM
FM_218-CTCTCGACAATCTAGC	FM_218	VA	NYGC	MG	Homeo	Homeo_PICALM
FM_218-CTACCTGAGTCATGAA	FM_218	VA	NYGC	MG	exAM	exAM_ERN1
FM_218-TACGGTACAGGAAGTC	FM_218	VA	NYGC	MG	exAM	exAM_ERN1
FM_218-ATGACCAAGCTCGACC	FM_218	VA	NYGC	MG	Adapt	Adapt_HIST
FM_218-TTCTGTATCACCCTGT	FM_218	VA	NYGC	MG	Homeo	Homeo_FRMD4A
FM_218-TTGCGTCAGAATTTGG	FM_218	VA	NYGC	MG	Adapt	Adapt_HIF1A
FM_218-TCCTGCATCCGTTTCG	FM_218	VA	NYGC	MG	ADAM	ADAM_GPNMB
FM_218-CAAGCTACAGTAGATA	FM_218	VA	NYGC	MG	Homeo	Homeo_PICALM
FM_218-CCGGTGATCCTTACCG	FM_218	VA	NYGC	MG	exAM	exAM_ERN1
FM_218-CTCATTAAGGTTCTTG	FM_218	VA	NYGC	MG	exAM	exAM_ERN1
FM_218-TGTAGACCAACTCCAA	FM_218	VA	NYGC	MG	Homeo	Homeo_PICALM
FM_218-CGTGCTTTCCATCAGA	FM_218	VA	NYGC	MG	exAM	exAM_ERN1
FM_218-GAGTCATGTTTACGTG	FM_218	VA	NYGC	MG	Adapt	Adapt_HIST
FM_218-CTCCATGCATAGGTTC	FM_218	VA	NYGC	MG	exAM	exAM_ERN1
FM_218-CTGTAGAGTCAAGTTC	FM_218	VA	NYGC	MG	Homeo	Homeo_PICALM
FM_218-TGCGGCACATACTGAC	FM_218	VA	NYGC	MG	Homeo	Homeo_PICALM
FM_218-ATCGGATGTTGCCGCA	FM_218	VA	NYGC	MG	Adapt	Adapt_HIST
FM_218-ATCAGGTCAAGGTCTT	FM_218	VA	NYGC	MG	exAM	exAM_ERN1
FM_218-GTATTGGCACAAGCTT	FM_218	VA	NYGC	MG	Homeo	Homeo_PICALM
FM_218-TGTTCCGAGTCATCCA	FM_218	VA	NYGC	MG	Adapt	Adapt_HSPA1A
FM_218-ACGTTCCTCACCTTAT	FM_218	VA	NYGC	MG	Adapt	Adapt_HIST
FM_218-AGTAACCTCTTCTTCC	FM_218	VA	NYGC	MG	exAM	exAM_ERN1
FM_218-CTCAAGACAATAGTCC	FM_218	VA	NYGC	MG	Homeo	Homeo_PICALM
FM_218-GCCATTCTCCGCGATG	FM_218	VA	NYGC	MG	Adapt	Adapt_CCL3
FM_218-AGGGTGAGTGCATTAC	FM_218	VA	NYGC	MG	exAM	exAM_ERN1
FM_218-CTCACTGGTCTCAGAT	FM_218	VA	NYGC	MG	Homeo	Homeo_PICALM
FM_218-CTGGCAGGTATTCCGA	FM_218	VA	NYGC	MG	Homeo	Homeo_PICALM
FM_218-TGGGAGACAGGAGGAG	FM_218	VA	NYGC	MG	Homeo	Homeo_PICALM
FM_218-TCCGGGATCCCATTTA	FM_218	VA	NYGC	MG	Homeo	Homeo_PICALM
FM_218-AACAACCCATCCGGTG	FM_218	VA	NYGC	MG	Homeo	Homeo_PICALM
FM_218-GTGGAAGGTACAGTTC	FM_218	VA	NYGC	MG	Homeo	Homeo_PICALM
FM_218-CGAAGGATCAGTCAGT	FM_218	VA	NYGC	MG	Homeo	Homeo_PICALM
FM_218-ACTATGGAGGAAGAAC	FM_218	VA	NYGC	MG	Homeo	Homeo_PICALM
FM_218-CATGGTAAGGGTAATT	FM_218	VA	NYGC	MG	Adapt	Adapt_HSPA1A
FM_218-TTTACGTTCCCGTTCA	FM_218	VA	NYGC	MG	Homeo	Homeo_PICALM
FM_218-GATTCTTGTATATGGA	FM_218	VA	NYGC	MG	Homeo	Homeo_PICALM
FM_218-TAAGCGTGTGGTCAAG	FM_218	VA	NYGC	MG	Homeo	Homeo_PICALM
FM_218-GCCAGCAAGAGCAAGA	FM_218	VA	NYGC	MG	exAM	exAM_ERN1
FM_218-TGTAAGCTCGCGGACT	FM_218	VA	NYGC	MG	Homeo	Homeo_PICALM
FM_218-ACGTCCTGTCTCGGGT	FM_218	VA	NYGC	MG	Homeo	Homeo_PICALM
FM_218-AGGGAGTCAGTAACGG	FM_218	VA	NYGC	MG	Homeo	Homeo_PICALM
FM_218-GCGATCGCAGCGTAGA	FM_218	VA	NYGC	MG	ADAM	ADAM_GPNMB
FM_218-GGAACCCGTGCACGCT	FM_218	VA	NYGC	MG	Homeo	Homeo_PICALM
FM_218-TGTGAGTTCTATACGG	FM_218	VA	NYGC	MG	Adapt	Adapt_HSPA1A
FM_218-GCGGATCGTACTAAGA	FM_218	VA	NYGC	MG	Homeo	Homeo_PICALM
FM_218-CATAGACAGTTAACAG	FM_218	VA	NYGC	MG	Homeo	Homeo_PICALM
FM_218-TCATTGTGTCTACAAC	FM_218	VA	NYGC	MG	Adapt	Adapt_HIST
FM_218-CCATAAGCAGGACGAT	FM_218	VA	NYGC	MG	Homeo	Homeo_PICALM
FM_218-TGCAGTAAGCTAGATA	FM_218	VA	NYGC	MG	Homeo	Homeo_PICALM
FM_218-GCATCGGGTTACGGAG	FM_218	VA	NYGC	MG	Adapt	Adapt_HSPA1A
FM_218-CACAGATGTCCGACGT	FM_218	VA	NYGC	MG	Homeo	Homeo_PICALM
FM_218-CATAGACCAATCCAGT	FM_218	VA	NYGC	MG	Homeo	Homeo_PICALM
FM_218-AAACGCTAGAACAGGA	FM_218	VA	NYGC	MG	Homeo	Homeo_PICALM
FM_218-ACAGAAACATACCGTA	FM_218	VA	NYGC	MG	Homeo	Homeo_PICALM
FM_218-GGCTGTGTCGTAGGGA	FM_218	VA	NYGC	MG	exAM	exAM_ERN1
FM_218-TTTCGATAGCTGTCCG	FM_218	VA	NYGC	MG	Homeo	Homeo_PICALM
FM_218-CTCAGGGGTGCTGTCG	FM_218	VA	NYGC	MG	exAM	exAM_ERN1
FM_218-GACATCAAGTCGAAAT	FM_218	VA	NYGC	MG	Adapt	Adapt_HSPA1A
FM_218-GGAAGTGTCAGCAATC	FM_218	VA	NYGC	MG	Homeo	Homeo_PICALM
FM_218-GATGAGGGTTACCTTT	FM_218	VA	NYGC	MG	Adapt	Adapt_HSPA1A
FM_218-TCCGGGAGTAGGGAGG	FM_218	VA	NYGC	MG	Adapt	Adapt_HSPA1A
FM_218-AGCGTCGCAAGTTCGT	FM_218	VA	NYGC	MG	Adapt	Adapt_HSPA1A
FM_218-GTAATGCGTACGAAAT	FM_218	VA	NYGC	MG	exAM	exAM_ERN1
FM_218-TGGTACAGTAACAGGC	FM_218	VA	NYGC	MG	Homeo	Homeo_PICALM
FM_218-GCTGCAGTCAAATAGG	FM_218	VA	NYGC	MG	Adapt	Adapt_HSPA1A
FM_218-GTTACGAAGCGCCGTT	FM_218	VA	NYGC	MG	Homeo	Homeo_PICALM
FM_218-GGTAACTCAAAGGCAC	FM_218	VA	NYGC	MG	Homeo	Homeo_PICALM
FM_218-TCGCACTGTCTTCATT	FM_218	VA	NYGC	MG	Homeo	Homeo_PICALM
FM_218-TAGACTGAGGACAGTC	FM_218	VA	NYGC	MG	Homeo	Homeo_PICALM
FM_218-TAGTGCAAGGTTCAGG	FM_218	VA	NYGC	MG	Homeo	Homeo_PICALM
FM_218-TTTGGTTGTCGTCATA	FM_218	VA	NYGC	MG	Homeo	Homeo_PICALM
FM_218-ATCATTCCAGGTGTTT	FM_218	VA	NYGC	MG	Adapt	Adapt_HIST
FM_218-CGTTCTGGTCCATAGT	FM_218	VA	NYGC	MG	Homeo	Homeo_PICALM
FM_218-AATGGAACAGCGGTTC	FM_218	VA	NYGC	MG	Homeo	Homeo_PICALM
FM_218-GTGCGTGAGTAACAGT	FM_218	VA	NYGC	MG	exAM	exAM_ERN1
FM_218-GGTGTCGTCAACCTTT	FM_218	VA	NYGC	MG	Adapt	Adapt_HSPA1A
FM_218-ACGGTCGGTCGTATGT	FM_218	VA	NYGC	MG	exAM	exAM_ERN1
FM_218-GTCGCGAGTTAGTCGT	FM_218	VA	NYGC	MG	Homeo	Homeo_PICALM
FM_218-TCGATTTCATCCGATA	FM_218	VA	NYGC	MG	Homeo	Homeo_PICALM
FM_218-CCGGACAGTGATACTC	FM_218	VA	NYGC	MG	Homeo	Homeo_PICALM
FM_218-CCGTAGGCAAGACGAC	FM_218	VA	NYGC	MG	Homeo	Homeo_PICALM
FM_218-TTGTTGTTCTTGGGCG	FM_218	VA	NYGC	MG	Adapt	Adapt_HSPA1A
FM_218-GACCAATAGTCCCAGC	FM_218	VA	NYGC	MG	exAM	exAM_ERN1
FM_218-AAAGTGAAGTTTCTTC	FM_218	VA	NYGC	MG	Homeo	Homeo_PICALM
FM_218-TCGTGGGTCCGGCAAC	FM_218	VA	NYGC	MG	Homeo	Homeo_PICALM
FM_218-TCAGTCCGTGAGAGGG	FM_218	VA	NYGC	MG	Adapt	Adapt_HIST
FM_218-GGGACAAAGACCAGAC	FM_218	VA	NYGC	MG	Homeo	Homeo_PICALM
FM_218-ACAAAGAGTGAATGAT	FM_218	VA	NYGC	MG	exAM	exAM_ERN1
FM_218-TGACGCGGTGCGGTAA	FM_218	VA	NYGC	MG	Homeo	Homeo_PICALM
FM_218-TCCGAAAGTATGACAA	FM_218	VA	NYGC	MG	Adapt	Adapt_HSPA1A
FM_218-TGAATGCGTCTCCCTA	FM_218	VA	NYGC	MG	Homeo	Homeo_PICALM
FM_218-ACCAACAAGTTACGAA	FM_218	VA	NYGC	MG	Homeo	Homeo_PICALM
FM_218-TTAGTCTGTCCGTACG	FM_218	VA	NYGC	MG	Homeo	Homeo_PICALM
FM_218-TTCTAACGTAAGGCTG	FM_218	VA	NYGC	MG	Adapt	Adapt_HSPA1A
FM_218-AGTCAACCATATGGCT	FM_218	VA	NYGC	MG	Adapt	Adapt_HSPA1A
FM_218-GTAATGCAGGGAGGCA	FM_218	VA	NYGC	MG	Adapt	Adapt_AIF1
FM_218-CCGCAAGTCTCGTTTA	FM_218	VA	NYGC	MG	ADAM	ADAM_GPNMB
FM_218-GTTAGACAGAGTTGCG	FM_218	VA	NYGC	MG	Adapt	Adapt_HSPA1A
FM_218-CGTTGGGAGGGACTGT	FM_218	VA	NYGC	MG	Adapt	Adapt_HSPA1A
FM_218-TAGTGCAGTACTGCCG	FM_218	VA	NYGC	MG	Adapt	Adapt_HSPA1A
FM_218-ATTTCTGTCGGTAACT	FM_218	VA	NYGC	MG	Homeo	Homeo_PICALM
FM_218-ATGAAAGGTAGGCTGA	FM_218	VA	NYGC	MG	exAM	exAM_ERN1
FM_218-GCACATAAGTCACTGT	FM_218	VA	NYGC	MG	exAM	exAM_ERN1
FM_218-ATCATTCAGCAAATCA	FM_218	VA	NYGC	MG	Adapt	Adapt_HSPA1A
FM_218-CGAGTGCAGGGAACAA	FM_218	VA	NYGC	MG	Adapt	Adapt_AIF1
FM_218-CCAAGCGGTGTCCAAT	FM_218	VA	NYGC	MG	Homeo	Homeo_PICALM
FM_218-ACTATTCCACTTCAAG	FM_218	VA	NYGC	MG	Adapt	Adapt_HSPA1A
FM_218-TGAGCATTCTCAGGCG	FM_218	VA	NYGC	MG	Homeo	Homeo_PICALM
FM_218-TCCTCGAGTCGTATTG	FM_218	VA	NYGC	MG	Homeo	Homeo_PICALM
FM_218-GTCGTAAGTAACGGTG	FM_218	VA	NYGC	MG	exAM	exAM_ERN1
FM_218-GAAGCGACACGCTGAC	FM_218	VA	NYGC	MG	Homeo	Homeo_PICALM
FM_218-TCAGCAAAGAGGATGA	FM_218	VA	NYGC	MG	Homeo	Homeo_PICALM
FM_218-GCAGGCTAGTCCTACA	FM_218	VA	NYGC	MG	Adapt	Adapt_HIST
FM_218-GAGTTTGAGTACGTCT	FM_218	VA	NYGC	MG	Homeo	Homeo_PICALM
FM_218-GGAACCCCATCATTTC	FM_218	VA	NYGC	MG	exAM	exAM_ERN1
FM_218-GTGATGTAGTTAGTGA	FM_218	VA	NYGC	MG	Homeo	Homeo_PICALM
FM_218-GCTTTCGAGGGCTTCC	FM_218	VA	NYGC	MG	Adapt	Adapt_HSPA1A
FM_218-CAGCACGGTAAGCGGT	FM_218	VA	NYGC	PVM	PVM	PVM_CD163
FM_218-ATGCGATCACCCTAAA	FM_218	VA	NYGC	MG	Adapt	Adapt_HSPA1A
FM_218-ACACCAATCAGGGTAG	FM_218	VA	NYGC	MG	exAM	exAM_ERN1
FM_218-TCCACGTGTGGCAGAT	FM_218	VA	NYGC	MG	Adapt	Adapt_HSPA1A
FM_218-TGGGCGTCAATCCTTT	FM_218	VA	NYGC	MG	Homeo	Homeo_PICALM
FM_218-CATGGTATCCGTATGA	FM_218	VA	NYGC	MG	Homeo	Homeo_PICALM
FM_218-TGTACAGTCCTCTTTC	FM_218	VA	NYGC	MG	Homeo	Homeo_PICALM
FM_218-GAGACTTGTCTGCAAT	FM_218	VA	NYGC	MG	Homeo	Homeo_PICALM
FM_218-CCACAAACAGAAGCGT	FM_218	VA	NYGC	MG	Adapt	Adapt_HIST
FM_218-CATGCGGTCGGCGATC	FM_218	VA	NYGC	MG	Adapt	Adapt_HSPA1A
FM_218-GATCCCTGTTACCTTT	FM_218	VA	NYGC	MG	Adapt	Adapt_HSPA1A
FM_218-ACGGTTAGTCTTGCGG	FM_218	VA	NYGC	MG	Homeo	Homeo_PICALM
FM_218-GTCAAGTTCGCATTAG	FM_218	VA	NYGC	MG	Adapt	Adapt_HIST
FM_218-GACATCAGTCGCATCG	FM_218	VA	NYGC	MG	Homeo	Homeo_PICALM
FM_218-CTCCAACAGACGCCCT	FM_218	VA	NYGC	MG	Homeo	Homeo_PICALM
FM_218-TAGACTGTCTAGACCA	FM_218	VA	NYGC	MG	Homeo	Homeo_PICALM
FM_218-TCTCCGATCTCGTGGG	FM_218	VA	NYGC	MG	Homeo	Homeo_PICALM
FM_218-CTACATTGTAAGCAAT	FM_218	VA	NYGC	MG	Homeo	Homeo_PICALM
FM_218-GTGGAAGGTTGTGGAG	FM_218	VA	NYGC	MG	Adapt	Adapt_HIST
FM_218-CAAAGAAAGAGAACCC	FM_218	VA	NYGC	MG	exAM	exAM_ERN1
FM_218-GTATTTCGTAGGCTGA	FM_218	VA	NYGC	MG	Homeo	Homeo_PICALM
FM_218-AAAGGTAAGCTCTATG	FM_218	VA	NYGC	MG	Adapt	Adapt_AIF1
FM_218-GTAGAGGAGGAGGTTC	FM_218	VA	NYGC	MG	Homeo	Homeo_PICALM
FM_218-GTGGCGTCACGTCGTG	FM_218	VA	NYGC	MG	exAM	exAM_ERN1
FM_218-GACTATGGTGAATTAG	FM_218	VA	NYGC	MG	Homeo	Homeo_PICALM
FM_218-CTACATTTCTTGGGCG	FM_218	VA	NYGC	MG	Homeo	Homeo_PICALM
FM_218-GTGATGTTCTTCGTAT	FM_218	VA	NYGC	MG	Homeo	Homeo_PICALM
FM_218-GAGTTACCAAGGTACG	FM_218	VA	NYGC	MG	Homeo	Homeo_PICALM
FM_218-AGTACCAAGTAATACG	FM_218	VA	NYGC	MG	Homeo	Homeo_PICALM
FM_218-CTATCCGTCATGTCAG	FM_218	VA	NYGC	MG	Homeo	Homeo_PICALM
FM_218-CACCAAAGTAGTCCTA	FM_218	VA	NYGC	MG	Adapt	Adapt_HSPA1A
FM_218-GATCACAAGATAACGT	FM_218	VA	NYGC	MG	Homeo	Homeo_PICALM
FM_218-AGCATCAAGAAGTCTA	FM_218	VA	NYGC	MG	Homeo	Homeo_PICALM
FM_218-CTTGATTGTGTCCATA	FM_218	VA	NYGC	MG	Adapt	Adapt_HIST
FM_218-GCGTGCATCACTAGCA	FM_218	VA	NYGC	MG	Homeo	Homeo_PICALM
FM_218-AGGTTGTCATTCCTCG	FM_218	VA	NYGC	MG	exAM	exAM_ERN1
FM_218-AGTAACCCACGAGGAT	FM_218	VA	NYGC	MG	Homeo	Homeo_PICALM
FM_218-GCCGTGAAGAGCAAGA	FM_218	VA	NYGC	MG	Homeo	Homeo_PICALM
FM_218-GGGTCTGAGTGCACAG	FM_218	VA	NYGC	MG	Homeo	Homeo_PICALM
FM_218-GATTTCTCACACCGCA	FM_218	VA	NYGC	PVM	PVM	PVM_CD163
FM_218-GATCATGAGTACGTCT	FM_218	VA	NYGC	MG	exAM	exAM_ERN1
FM_218-ATAGAGAGTGGGATTG	FM_218	VA	NYGC	MG	Homeo	Homeo_PICALM
FM_218-AGCCAATTCTCCATAT	FM_218	VA	NYGC	MG	ADAM	ADAM_GPNMB
FM_218-ACGTAGTAGTAGGAAG	FM_218	VA	NYGC	MG	exAM	exAM_ERN1
FM_218-CAACGATCAGCGGTCT	FM_218	VA	NYGC	MG	Adapt	Adapt_HSPA1A
FM_218-GCGATCGTCATTATCC	FM_218	VA	NYGC	MG	exAM	exAM_ERN1
FM_218-TCGGGCACAGACATCT	FM_218	VA	NYGC	MG	Homeo	Homeo_PICALM
FM_218-GTGCAGCCACCTTCCA	FM_218	VA	NYGC	MG	Adapt	Adapt_HSPA1A
FM_218-CAGTTCCGTTCCTAGA	FM_218	VA	NYGC	MG	Adapt	Adapt_HIST
FM_218-TGAGCGCCATGAAAGT	FM_218	VA	NYGC	MG	exAM	exAM_ERN1
FM_218-TGATTCTAGCGCCTCA	FM_218	VA	NYGC	MG	exAM	exAM_ERN1
FM_218-ACACGCGTCGCGATCG	FM_218	VA	NYGC	MG	Adapt	Adapt_AIF1
FM_218-TGGGAGAGTAGTTCCA	FM_218	VA	NYGC	MG	Homeo	Homeo_PICALM
FM_218-CATCCGTAGTCGGGAT	FM_218	VA	NYGC	MG	Homeo	Homeo_PICALM
FM_218-GATGACTAGACGCATG	FM_218	VA	NYGC	MG	Adapt	Adapt_HSPA1A
FM_218-ATCGTGAGTGCTGTCG	FM_218	VA	NYGC	MG	exAM	exAM_ERN1
FM_218-TGAACGTTCTAGACCA	FM_218	VA	NYGC	MG	Homeo	Homeo_PICALM
FM_218-TTCCTCTAGGACAGTC	FM_218	VA	NYGC	MG	Homeo	Homeo_PICALM
FM_218-ATTTCACGTTGATGTC	FM_218	VA	NYGC	MG	Homeo	Homeo_PICALM
FM_218-GCAACCGCAGTCAGTT	FM_218	VA	NYGC	MG	exAM	exAM_ERN1
FM_218-TTTACCAAGACTCTTG	FM_218	VA	NYGC	MG	Homeo	Homeo_PICALM
FM_218-AAGTACCGTCGCTCGA	FM_218	VA	NYGC	MG	Homeo	Homeo_PICALM
FM_218-ACGTAGTTCGTAGTCA	FM_218	VA	NYGC	MG	Adapt	Adapt_HSPA1A
FM_218-AACAGGGCAGCGACCT	FM_218	VA	NYGC	MG	exAM	exAM_ERN1
FM_218-GAGACCCAGAGGGTGG	FM_218	VA	NYGC	MG	Adapt	Adapt_AIF1
FM_218-ACTTTGTCACTTGGCG	FM_218	VA	NYGC	MG	Adapt	Adapt_HIST
FM_218-AGGCATTCACGCAGTC	FM_218	VA	NYGC	MG	Homeo	Homeo_PICALM
FM_218-CATGGATCAGCATTGT	FM_218	VA	NYGC	MG	Homeo	Homeo_PICALM
FM_218-GTGTAACCATGCTGCG	FM_218	VA	NYGC	MG	Homeo	Homeo_PICALM
FM_218-TTGTTCATCGGTTCAA	FM_218	VA	NYGC	MG	Homeo	Homeo_PICALM
FM_218-CATTGTTGTGTGGACA	FM_218	VA	NYGC	MG	Homeo	Homeo_PICALM
FM_218-CATGCAATCCGGCAGT	FM_218	VA	NYGC	MG	Homeo	Homeo_PICALM
FM_218-TAACTTCTCCTTACCG	FM_218	VA	NYGC	MG	Homeo	Homeo_PICALM
FM_218-GACTCTCCAGACCCGT	FM_218	VA	NYGC	MG	Homeo	Homeo_PICALM
FM_218-CTCTCAGTCCTCTCGA	FM_218	VA	NYGC	MG	exAM	exAM_ERN1
FM_218-ATGTCCCCATGATCTG	FM_218	VA	NYGC	MG	Homeo	Homeo_PICALM
FM_218-GTACAGTCAACCGATT	FM_218	VA	NYGC	MG	ADAM	ADAM_GPNMB
FM_218-TTGTGTTGTACAAGTA	FM_218	VA	NYGC	MG	Homeo	Homeo_PICALM
FM_218-TCACAAGGTTATGGTC	FM_218	VA	NYGC	MG	Homeo	Homeo_PICALM
FM_218-CCACACTAGGGAGGAC	FM_218	VA	NYGC	MG	Homeo	Homeo_PICALM
FM_218-TAGACCACAAGACAAT	FM_218	VA	NYGC	MG	Homeo	Homeo_PICALM
FM_218-AACTTCTAGTCACTCA	FM_218	VA	NYGC	MG	Homeo	Homeo_PICALM
FM_218-TGCTTCGGTATCGAGG	FM_218	VA	NYGC	MG	Homeo	Homeo_PICALM
FM_219-TTCTAACTCTGGACTA	FM_219	VA	NYGC	PVM	PVM	PVM_CD163
FM_219-TCTACCGCACTCACTC	FM_219	VA	NYGC	MG	Homeo	Homeo_FRMD4A
FM_219-TCCACGTTCCCGATCT	FM_219	VA	NYGC	PVM	PVM	PVM_CD163
FM_219-CTCAATTCACCTATCC	FM_219	VA	NYGC	MG	Homeo	Homeo_PICALM
FM_219-CCATCACCAAACGTGG	FM_219	VA	NYGC	PVM	PVM	PVM_CD163
FM_219-TCTATCATCTTCCAGC	FM_219	VA	NYGC	PVM	PVM	PVM_CD163
FM_219-CGGGTGTAGGAGGGTG	FM_219	VA	NYGC	PVM	PVM	PVM_CD163
FM_219-GGGTTATGTGTTAACC	FM_219	VA	NYGC	PVM	PVM	PVM_CD163
FM_219-TGCGATAAGTATGACA	FM_219	VA	NYGC	PVM	PVM	PVM_CD163
FM_219-AATCGTGCACGCGCAT	FM_219	VA	NYGC	MG	Homeo	Homeo_FRMD4A
FM_219-ATCCACCTCATCTATC	FM_219	VA	NYGC	MG	Homeo	Homeo_FRMD4A
FM_219-CCGGTAGAGTCATGGG	FM_219	VA	NYGC	PVM	PVM	PVM_CD163
FM_219-TTGGATGCAGCATTGT	FM_219	VA	NYGC	MG	Homeo	Homeo_FRMD4A
FM_219-CTGGACGAGCCAAGTG	FM_219	VA	NYGC	PVM	PVM	PVM_CD163
FM_219-TATTGGGGTGTACGCC	FM_219	VA	NYGC	MG	Adapt	Adapt_CCL3
FM_219-CATCCGTAGATTCGCT	FM_219	VA	NYGC	PVM	PVM	PVM_CD163
FM_219-TATCGCCCACAGCCAC	FM_219	VA	NYGC	MG	Homeo	Homeo_FRMD4A
FM_219-GTCGCGAGTAGTCGGA	FM_219	VA	NYGC	PVM	PVM	PVM_CD163
FM_219-TGTTCCGCAGTACTAC	FM_219	VA	NYGC	MG	Homeo	Homeo_FRMD4A
FM_219-ATTACTCTCTTCGGTC	FM_219	VA	NYGC	PVM	PVM	PVM_CD163
FM_219-ACGTCCTGTGGCATCC	FM_219	VA	NYGC	MG	Homeo	Homeo_FRMD4A
FM_219-TTGGGCGGTAACTAAG	FM_219	VA	NYGC	PVM	PVM	PVM_CD163
FM_219-CTAAGTGTCATCCTAT	FM_219	VA	NYGC	MG	Homeo	Homeo_PICALM
FM_219-GTCTACCTCGTCCTTG	FM_219	VA	NYGC	MG	Homeo	Homeo_PICALM
FM_219-TACACCCCACATGTTG	FM_219	VA	NYGC	MG	Homeo	Homeo_FRMD4A
FM_219-GAGTCTATCACACGAT	FM_219	VA	NYGC	MG	Adapt	Adapt_CCL3
FM_219-AGGTCATAGAATTGCA	FM_219	VA	NYGC	MG	Homeo	Homeo_FRMD4A
FM_219-TGAACGTGTTCACCGG	FM_219	VA	NYGC	PVM	PVM	PVM_CD163
FM_219-ATCCTATGTCCAGGTC	FM_219	VA	NYGC	MG	Adapt	Adapt_IFI44L
FM_219-TGGGTTAGTCTCCTGT	FM_219	VA	NYGC	MG	Homeo	Homeo_FRMD4A
FM_219-GCACATATCTGGCTGG	FM_219	VA	NYGC	MG	Homeo	Homeo_PICALM
FM_219-GTGCTGGCATCTCAAG	FM_219	VA	NYGC	MG	Homeo	Homeo_FRMD4A
FM_219-TGGTACAGTTCATCTT	FM_219	VA	NYGC	MG	ADAM	ADAM_GPNMB
FM_219-TAACGACCAGACCTAT	FM_219	VA	NYGC	MG	Prolif	Prolif_MKI67
FM_219-GATGGAGGTTACGGAG	FM_219	VA	NYGC	MG	Homeo	Homeo_FRMD4A
FM_219-ATCGGCGGTCGCCTAG	FM_219	VA	NYGC	PVM	PVM	PVM_CD163
FM_219-GTGTTAGTCATAGACC	FM_219	VA	NYGC	PVM	PVM	PVM_CD163
FM_219-TTGTTCAGTATACCTG	FM_219	VA	NYGC	MG	exAM	exAM_ERN1
FM_219-CCACTTGTCCCAGGAC	FM_219	VA	NYGC	MG	Adapt	Adapt_CCL3
FM_219-AGACACTAGTGGCCTC	FM_219	VA	NYGC	MG	Homeo	Homeo_FRMD4A
FM_219-GGAGAACGTACTCCGG	FM_219	VA	NYGC	MG	Homeo	Homeo_PICALM
FM_219-ACCATTTTCTTCGACC	FM_219	VA	NYGC	MG	Homeo	Homeo_FRMD4A
FM_219-GTGAGCCTCTAAGCCA	FM_219	VA	NYGC	MG	Adapt	Adapt_IFI44L
FM_219-GGATGTTTCACAGTGT	FM_219	VA	NYGC	MG	Homeo	Homeo_FRMD4A
FM_219-TTCCTAACATACCACA	FM_219	VA	NYGC	MG	Homeo	Homeo_FRMD4A
FM_219-GATGTTGCAAGACCTT	FM_219	VA	NYGC	MG	Homeo	Homeo_FRMD4A
FM_219-AAACGCTAGTAGGAAG	FM_219	VA	NYGC	MG	Homeo	Homeo_FRMD4A
FM_219-TTACGCCCAACAAAGT	FM_219	VA	NYGC	MG	Homeo	Homeo_PICALM
FM_219-ACACCAACACATTCGA	FM_219	VA	NYGC	MG	Homeo	Homeo_FRMD4A
FM_219-TTGCCTGGTCCGTTTC	FM_219	VA	NYGC	MG	Homeo	Homeo_FRMD4A
FM_219-ACGTAACCACCACATA	FM_219	VA	NYGC	MG	Homeo	Homeo_FRMD4A
FM_219-GACCAATTCAGCTTGA	FM_219	VA	NYGC	MG	Homeo	Homeo_PICALM
FM_219-ACGGGTCCAGCATGCC	FM_219	VA	NYGC	MG	Homeo	Homeo_PICALM
FM_219-GGAATGGCAGGCAATG	FM_219	VA	NYGC	MG	Adapt	Adapt_CCL3
FM_219-AGGCTGCTCATTACGG	FM_219	VA	NYGC	PVM	PVM	PVM_CD163
FM_219-CGCGTGACATCCGAGC	FM_219	VA	NYGC	MG	Homeo	Homeo_FRMD4A
FM_219-CCTCCAATCATTATCC	FM_219	VA	NYGC	PVM	PVM	PVM_CD163
FM_219-TCCTAATGTAATGCTC	FM_219	VA	NYGC	MG	Adapt	Adapt_HIF1A
FM_219-AGAGAGCGTAACATAG	FM_219	VA	NYGC	MG	Homeo	Homeo_FRMD4A
FM_219-CAATGACTCCTGTAAG	FM_219	VA	NYGC	MG	Homeo	Homeo_FRMD4A
FM_219-CTACGGGCAAGTTTGC	FM_219	VA	NYGC	MG	Homeo	Homeo_FRMD4A
FM_219-AAGACTCGTCTACGAT	FM_219	VA	NYGC	MG	Homeo	Homeo_FRMD4A
FM_219-ATGGTTGCATCCTGTC	FM_219	VA	NYGC	MG	Homeo	Homeo_FRMD4A
FM_219-TCAATCTGTCCACTTC	FM_219	VA	NYGC	MG	Homeo	Homeo_FRMD4A
FM_219-CTGTATTAGCTGCCAC	FM_219	VA	NYGC	MG	Homeo	Homeo_FRMD4A
FM_219-AACCCAATCCGTCCTA	FM_219	VA	NYGC	MG	Homeo	Homeo_FRMD4A
FM_219-ACCCTCATCGGTCATA	FM_219	VA	NYGC	MG	Homeo	Homeo_FRMD4A
FM_219-ATCTCTAAGGATGCGT	FM_219	VA	NYGC	MG	Homeo	Homeo_PICALM
FM_219-GATCAGTTCTCATTGT	FM_219	VA	NYGC	MG	Homeo	Homeo_FRMD4A
FM_219-ATATCCTAGTCTACCA	FM_219	VA	NYGC	MG	Homeo	Homeo_FRMD4A
FM_219-TCTCACGGTTTCCATT	FM_219	VA	NYGC	MG	Homeo	Homeo_PICALM
FM_219-TGGATGTAGAAATTGC	FM_219	VA	NYGC	MG	Homeo	Homeo_PICALM
FM_219-GTCTTTAGTCGCAACC	FM_219	VA	NYGC	MG	Homeo	Homeo_FRMD4A
FM_219-TAGAGTCAGGTGCGAT	FM_219	VA	NYGC	MG	Homeo	Homeo_FRMD4A
FM_219-CTCAGTCTCAGACCGC	FM_219	VA	NYGC	MG	Homeo	Homeo_FRMD4A
FM_219-CCTCCTCTCACTGGGC	FM_219	VA	NYGC	MG	Homeo	Homeo_FRMD4A
FM_219-AGGCCACTCACTGATG	FM_219	VA	NYGC	PVM	PVM	PVM_CD163
FM_219-AACAAAGCAGCCTATA	FM_219	VA	NYGC	MG	ADAM	ADAM_GPNMB
FM_219-GTTGTAGCATAGGAGC	FM_219	VA	NYGC	MG	Homeo	Homeo_FRMD4A
FM_219-CATGCGGAGATGGTCG	FM_219	VA	NYGC	MG	Adapt	Adapt_HSPA1A
FM_219-CTTGAGATCTCAATCT	FM_219	VA	NYGC	PVM	PVM	PVM_CD163
FM_219-GTCACTCCACAAGTGG	FM_219	VA	NYGC	MG	Homeo	Homeo_PICALM
FM_219-TCTCACGGTTGAATCC	FM_219	VA	NYGC	MG	Homeo	Homeo_FRMD4A
FM_219-ACCACAATCGCGTGAC	FM_219	VA	NYGC	PVM	PVM	PVM_CD163
FM_219-GCTCAAAGTATCACGT	FM_219	VA	NYGC	MG	Homeo	Homeo_FRMD4A
FM_219-TCGGTCTAGACGAAGA	FM_219	VA	NYGC	MG	Homeo	Homeo_PICALM
FM_219-GAGACTTTCCGCACTT	FM_219	VA	NYGC	MG	Homeo	Homeo_PICALM
FM_219-ATGCCTCTCTGGTGCG	FM_219	VA	NYGC	MG	Homeo	Homeo_PICALM
FM_219-AGTGTTGTCACTTGTT	FM_219	VA	NYGC	MG	Homeo	Homeo_PICALM
FM_219-CGGGCATCAATCCTTT	FM_219	VA	NYGC	MG	Homeo	Homeo_PICALM
FM_219-ATTCATCTCACGGACC	FM_219	VA	NYGC	MG	Homeo	Homeo_FRMD4A
FM_219-TACGGGCTCAGAACCT	FM_219	VA	NYGC	MG	Homeo	Homeo_FRMD4A
FM_219-GGAGATGTCTCTGACC	FM_219	VA	NYGC	MG	exAM	exAM_ERN1
FM_219-TGAACGTGTACCCGCA	FM_219	VA	NYGC	MG	Homeo	Homeo_FRMD4A
FM_219-ACAGGGATCTACCTTA	FM_219	VA	NYGC	PVM	PVM	PVM_CD163
FM_219-GCGGATCAGTAACGAT	FM_219	VA	NYGC	PVM	PVM	PVM_CD163
FM_219-CCCTAACTCAACACGT	FM_219	VA	NYGC	MG	Homeo	Homeo_FRMD4A
FM_219-TTAATCCTCTCAGGCG	FM_219	VA	NYGC	MG	Homeo	Homeo_FRMD4A
FM_219-CCTGTTGCATTGCTTT	FM_219	VA	NYGC	MG	Homeo	Homeo_FRMD4A
FM_219-TACACCCTCGCTCTAC	FM_219	VA	NYGC	MG	Homeo	Homeo_FRMD4A
FM_219-GGAGGATGTTTACACG	FM_219	VA	NYGC	MG	Homeo	Homeo_FRMD4A
FM_219-GGGAGATTCGTACCTC	FM_219	VA	NYGC	MG	exAM	exAM_ERN1
FM_219-TGGATGTAGTCTCGTA	FM_219	VA	NYGC	MG	Homeo	Homeo_FRMD4A
FM_219-TTTCCTCGTTCTCCAC	FM_219	VA	NYGC	MG	Homeo	Homeo_FRMD4A
FM_219-CCTATCGGTATCTCTT	FM_219	VA	NYGC	MG	Homeo	Homeo_FRMD4A
FM_219-GAAATGAAGCAACTTC	FM_219	VA	NYGC	MG	exAM	exAM_ERN1
FM_219-TACTTGTAGGATTCCT	FM_219	VA	NYGC	MG	Homeo	Homeo_PICALM
FM_219-ACCCTCATCTTAAGGC	FM_219	VA	NYGC	MG	Adapt	Adapt_CCL3
FM_219-GACTTCCCATGTGCCG	FM_219	VA	NYGC	MG	exAM	exAM_ERN1
FM_219-AGCGCTGAGACTCATC	FM_219	VA	NYGC	PVM	PVM	PVM_CD163
FM_219-CTTCCGAGTATCTCGA	FM_219	VA	NYGC	MG	Homeo	Homeo_FRMD4A
FM_219-ACATTTCTCTTAGGAC	FM_219	VA	NYGC	MG	Homeo	Homeo_FRMD4A
FM_219-AGTAGTCTCGCCAGAC	FM_219	VA	NYGC	MG	Homeo	Homeo_PICALM
FM_219-GTCATTTGTAACATCC	FM_219	VA	NYGC	MG	Homeo	Homeo_FRMD4A
FM_219-CCGATCTTCTGAGTCA	FM_219	VA	NYGC	MG	Homeo	Homeo_PICALM
FM_219-AACACACTCTCTATGT	FM_219	VA	NYGC	MG	Homeo	Homeo_FRMD4A
FM_219-CATTCCGAGGATGAGA	FM_219	VA	NYGC	MG	Adapt	Adapt_CCL3
FM_219-CGGAATTCATCTAGAC	FM_219	VA	NYGC	MG	Homeo	Homeo_PICALM
FM_219-GTCCTCACATGGGAAC	FM_219	VA	NYGC	MG	Homeo	Homeo_FRMD4A
FM_219-AATGCCATCTTCCCGA	FM_219	VA	NYGC	MG	exAM	exAM_ERN1
FM_219-AAGGTAAAGGTCATAA	FM_219	VA	NYGC	MG	Homeo	Homeo_FRMD4A
FM_219-TTTAGTCTCAGCAATC	FM_219	VA	NYGC	MG	Homeo	Homeo_FRMD4A
FM_219-CTATAGGGTCGAATGG	FM_219	VA	NYGC	MG	Homeo	Homeo_FRMD4A
FM_219-CCTAAGATCCGCGATG	FM_219	VA	NYGC	MG	exAM	exAM_ERN1
FM_219-TCGTAGACAGGTCAAG	FM_219	VA	NYGC	PVM	PVM	PVM_CD163
FM_219-GATAGAAGTACCATAC	FM_219	VA	NYGC	MG	Homeo	Homeo_PICALM
FM_219-TCTGCCATCGGACGTC	FM_219	VA	NYGC	PVM	PVM	PVM_CD163
FM_219-CGCCATTAGACTGTTC	FM_219	VA	NYGC	MG	Homeo	Homeo_FRMD4A
FM_219-TCAGTTTAGAGAACCC	FM_219	VA	NYGC	MG	Adapt	Adapt_HIF1A
FM_219-ACGGTCGAGTAAACTG	FM_219	VA	NYGC	MG	Homeo	Homeo_PICALM
FM_219-CCTAACCGTACCGTCG	FM_219	VA	NYGC	MG	Homeo	Homeo_PICALM
FM_219-GGACGTCCACGTCGTG	FM_219	VA	NYGC	MG	Homeo	Homeo_PICALM
FM_219-TGCACGGCACCCAACG	FM_219	VA	NYGC	MG	Homeo	Homeo_FRMD4A
FM_219-GTAACCATCTACTGCC	FM_219	VA	NYGC	MG	Homeo	Homeo_PICALM
FM_219-GTCCTCAGTCGCCTAG	FM_219	VA	NYGC	MG	Homeo	Homeo_FRMD4A
FM_219-GCACGGTGTTCATCTT	FM_219	VA	NYGC	MG	Homeo	Homeo_PICALM
FM_219-CATCGGGTCAGAATAG	FM_219	VA	NYGC	MG	Homeo	Homeo_FRMD4A
FM_219-GACCAATCAACGCCCA	FM_219	VA	NYGC	MG	Homeo	Homeo_PICALM
FM_219-CCACACTGTCTTTCTA	FM_219	VA	NYGC	MG	Homeo	Homeo_PICALM
FM_219-GCCAGGTGTCTACGAT	FM_219	VA	NYGC	MG	Homeo	Homeo_PICALM
FM_219-GTTGAACAGCGCTGAA	FM_219	VA	NYGC	MG	Homeo	Homeo_FRMD4A
FM_219-TACGGTACAAGCAGGT	FM_219	VA	NYGC	MG	Homeo	Homeo_FRMD4A
FM_219-TTCCTAAAGTGTACAA	FM_219	VA	NYGC	MG	ADAM	ADAM_GPNMB
FM_219-GCATGATAGCCTCATA	FM_219	VA	NYGC	MG	Homeo	Homeo_PICALM
FM_219-CACGAATGTGCATGTT	FM_219	VA	NYGC	MG	Homeo	Homeo_FRMD4A
FM_219-CGATGCGAGTTAACAG	FM_219	VA	NYGC	MG	Homeo	Homeo_FRMD4A
FM_219-GGGTATTCACCTGAAT	FM_219	VA	NYGC	MG	exAM	exAM_ERN1
FM_219-GTGAGGATCTTTGCAT	FM_219	VA	NYGC	MG	Homeo	Homeo_FRMD4A
FM_219-TCAAGACTCAACTTTC	FM_219	VA	NYGC	PVM	PVM	PVM_CD163
FM_219-GGCAGTCAGAAGCGAA	FM_219	VA	NYGC	MG	Homeo	Homeo_FRMD4A
FM_219-CCCTCTCTCCATTTAC	FM_219	VA	NYGC	MG	Homeo	Homeo_FRMD4A
FM_219-AGTGACTCAGGACTAG	FM_219	VA	NYGC	MG	Homeo	Homeo_PICALM
FM_219-GAAGCGACATTGTCGA	FM_219	VA	NYGC	MG	Homeo	Homeo_PICALM
FM_219-TCCTCGAAGGCACGAT	FM_219	VA	NYGC	PVM	PVM	PVM_CD163
FM_219-TTCACCGGTAGTCTGT	FM_219	VA	NYGC	MG	Homeo	Homeo_FRMD4A
FM_219-ATTCTTGGTTGCATCA	FM_219	VA	NYGC	MG	Homeo	Homeo_FRMD4A
FM_219-TAAGCCACAGTTCTAG	FM_219	VA	NYGC	PVM	PVM	PVM_CD163
FM_219-TCTAACTAGGAGAATG	FM_219	VA	NYGC	MG	Homeo	Homeo_FRMD4A
FM_219-ACCTACCTCACTGGGC	FM_219	VA	NYGC	MG	Homeo	Homeo_FRMD4A
FM_219-GTAGGTTTCAGCCTTC	FM_219	VA	NYGC	MG	exAM	exAM_ERN1
FM_219-TCGGGCAAGATCACCT	FM_219	VA	NYGC	MG	Homeo	Homeo_FRMD4A
FM_219-GTAACCACATGGCCCA	FM_219	VA	NYGC	MG	Homeo	Homeo_PICALM
FM_219-ATCATTCGTGGGCTTC	FM_219	VA	NYGC	MG	Homeo	Homeo_FRMD4A
FM_219-GTTCATTAGCCTGTGC	FM_219	VA	NYGC	MG	Homeo	Homeo_FRMD4A
FM_219-GCCCGAAGTTCCACAA	FM_219	VA	NYGC	MG	Homeo	Homeo_FRMD4A
FM_219-GGGTCACTCCCTATTA	FM_219	VA	NYGC	MG	Homeo	Homeo_PICALM
FM_219-CATTGTTTCACCTGGG	FM_219	VA	NYGC	MG	Homeo	Homeo_PICALM
FM_219-CTACCTGGTCGTCGGT	FM_219	VA	NYGC	MG	Homeo	Homeo_PICALM
FM_219-ATTTCTGTCAAATGCC	FM_219	VA	NYGC	MG	Homeo	Homeo_FRMD4A
FM_219-TCATATCGTCGAACAG	FM_219	VA	NYGC	MG	Adapt	Adapt_HIF1A
FM_219-TGGTGATTCCACAAGT	FM_219	VA	NYGC	MG	Homeo	Homeo_FRMD4A
FM_219-CCCGGAACATGACTGT	FM_219	VA	NYGC	MG	Homeo	Homeo_FRMD4A
FM_219-GAACTGTAGACACACG	FM_219	VA	NYGC	PVM	PVM	PVM_CD163
FM_219-CCCTTAGGTGGAGGTT	FM_219	VA	NYGC	MG	exAM	exAM_ERN1
FM_219-GCGTGCACAGCCTATA	FM_219	VA	NYGC	MG	Homeo	Homeo_PICALM
FM_219-GAAGCGAAGGGCAACT	FM_219	VA	NYGC	MG	Homeo	Homeo_FRMD4A
FM_219-TCAGTCCTCATTCATC	FM_219	VA	NYGC	MG	Homeo	Homeo_PICALM
FM_219-CATAAGCTCGGCTGAC	FM_219	VA	NYGC	MG	exAM	exAM_ERN1
FM_219-CCGGTGATCATTGCCC	FM_219	VA	NYGC	MG	Homeo	Homeo_FRMD4A
FM_219-TACCGGGGTTCCGCGA	FM_219	VA	NYGC	MG	Homeo	Homeo_PICALM
FM_219-TCAGTCCCACTCAGAT	FM_219	VA	NYGC	MG	Homeo	Homeo_PICALM
FM_219-CTTCGGTAGGACAAGA	FM_219	VA	NYGC	MG	Homeo	Homeo_FRMD4A
FM_219-TCCGAAAGTCCTTGTC	FM_219	VA	NYGC	MG	Homeo	Homeo_PICALM
FM_219-ATCTCTAGTCTTCTAT	FM_219	VA	NYGC	MG	exAM	exAM_ERN1
FM_219-AATGGCTTCGGACGTC	FM_219	VA	NYGC	MG	Homeo	Homeo_PICALM
FM_219-AAATGGAAGTAAATGC	FM_219	VA	NYGC	MG	Homeo	Homeo_FRMD4A
FM_219-ACTTTCAGTTTAGAGA	FM_219	VA	NYGC	MG	Homeo	Homeo_PICALM
FM_219-GCCATTCAGCTCCGAC	FM_219	VA	NYGC	MG	Homeo	Homeo_FRMD4A
FM_219-TCATCCGCATAGTCAC	FM_219	VA	NYGC	MG	Homeo	Homeo_FRMD4A
FM_219-TAGGGTTTCTGTCAGA	FM_219	VA	NYGC	MG	Adapt	Adapt_HIF1A
FM_219-GGGCTACGTTCTCTCG	FM_219	VA	NYGC	MG	Homeo	Homeo_FRMD4A
FM_219-CCTCCAATCGCGATCG	FM_219	VA	NYGC	MG	Homeo	Homeo_FRMD4A
FM_219-ACTATTCAGGTACTGG	FM_219	VA	NYGC	MG	Homeo	Homeo_PICALM
FM_219-TGAGTCATCGGTTCAA	FM_219	VA	NYGC	MG	Homeo	Homeo_FRMD4A
FM_219-GCACTAACATCCCACT	FM_219	VA	NYGC	MG	Adapt	Adapt_HSPA1A
FM_219-CCTAAGACATAGGTTC	FM_219	VA	NYGC	MG	Homeo	Homeo_FRMD4A
FM_219-AACGGGAGTTGTCAGT	FM_219	VA	NYGC	MG	Homeo	Homeo_FRMD4A
FM_219-GCGAGAATCACGACTA	FM_219	VA	NYGC	MG	Homeo	Homeo_FRMD4A
FM_219-ACATTTCCAGCAAGAC	FM_219	VA	NYGC	MG	Adapt	Adapt_HIF1A
FM_219-TAACACGGTTAGGGAC	FM_219	VA	NYGC	MG	Homeo	Homeo_FRMD4A
FM_219-AATGCCAGTTAGGGTG	FM_219	VA	NYGC	MG	Homeo	Homeo_FRMD4A
FM_219-ATTCATCAGTTGCGCC	FM_219	VA	NYGC	MG	Homeo	Homeo_FRMD4A
FM_219-CTACCTGAGTCCCGGT	FM_219	VA	NYGC	MG	exAM	exAM_ERN1
FM_219-AGTGCCGAGGCCTAAG	FM_219	VA	NYGC	MG	Adapt	Adapt_HSPA1A
FM_219-CACAACAAGGCCTGAA	FM_219	VA	NYGC	MG	Homeo	Homeo_FRMD4A
FM_219-CCCTCTCGTAACGCGA	FM_219	VA	NYGC	MG	Homeo	Homeo_FRMD4A
FM_219-CCTGCATAGCACACAG	FM_219	VA	NYGC	MG	Homeo	Homeo_FRMD4A
FM_219-AGTGACTGTACTAAGA	FM_219	VA	NYGC	MG	Homeo	Homeo_FRMD4A
FM_219-AATGAAGAGAATAGTC	FM_219	VA	NYGC	MG	Homeo	Homeo_FRMD4A
FM_219-GGGACCTCACTTACAG	FM_219	VA	NYGC	MG	Homeo	Homeo_PICALM
FM_219-ACATCGATCTTTCTAG	FM_219	VA	NYGC	MG	Homeo	Homeo_FRMD4A
FM_219-GGGCTACGTACAACGG	FM_219	VA	NYGC	MG	exAM	exAM_ERN1
FM_219-GAACGTTCATGAAGCG	FM_219	VA	NYGC	MG	Homeo	Homeo_PICALM
FM_219-TCTATCATCCCATGGG	FM_219	VA	NYGC	MG	Homeo	Homeo_FRMD4A
FM_219-TATGTTCAGAAACCAT	FM_219	VA	NYGC	MG	Adapt	Adapt_HIF1A
FM_219-TCGGGACGTTAGGGAC	FM_219	VA	NYGC	MG	Homeo	Homeo_FRMD4A
FM_219-AGCTTCCTCGCTCTCA	FM_219	VA	NYGC	MG	exAM	exAM_ERN1
FM_219-TTCAATCAGACGACGT	FM_219	VA	NYGC	MG	Homeo	Homeo_PICALM
FM_219-CGATGGCCACAACGCC	FM_219	VA	NYGC	MG	Homeo	Homeo_FRMD4A
FM_219-TACAGGTAGCAATTAG	FM_219	VA	NYGC	MG	Homeo	Homeo_PICALM
FM_219-GTCGTTCCAGGTGTGA	FM_219	VA	NYGC	MG	Adapt	Adapt_CCL3
FM_219-AGTACCATCGCGTAGC	FM_219	VA	NYGC	MG	Homeo	Homeo_FRMD4A
FM_219-ACTATCTGTGATGGCA	FM_219	VA	NYGC	MG	Homeo	Homeo_FRMD4A
FM_219-TCATGCCGTCACTCTC	FM_219	VA	NYGC	MG	Homeo	Homeo_FRMD4A
FM_219-CACTGAAGTAGCACAG	FM_219	VA	NYGC	MG	Adapt	Adapt_CCL3
FM_219-AGCCAGCGTTCGAAGG	FM_219	VA	NYGC	MG	Homeo	Homeo_FRMD4A
FM_219-GTATTGGTCACTGGGC	FM_219	VA	NYGC	MG	Homeo	Homeo_PICALM
FM_219-TGCTCCATCAAACCCA	FM_219	VA	NYGC	MG	Homeo	Homeo_FRMD4A
FM_219-GATTCTTCACAACGCC	FM_219	VA	NYGC	MG	Homeo	Homeo_FRMD4A
FM_219-TTCTGTAAGTTACTCG	FM_219	VA	NYGC	MG	exAM	exAM_ERN1
FM_219-ACTATTCCAAGCGATG	FM_219	VA	NYGC	MG	Homeo	Homeo_FRMD4A
FM_219-CAAGACTAGATCCCGC	FM_219	VA	NYGC	MG	Homeo	Homeo_PICALM
FM_219-GCGTGCAAGCATTTCG	FM_219	VA	NYGC	PVM	PVM	PVM_CD163
FM_219-ACTACGATCCTAAGTG	FM_219	VA	NYGC	PVM	PVM	PVM_CD163
FM_219-GTAATGCCACAACGCC	FM_219	VA	NYGC	MG	Homeo	Homeo_FRMD4A
FM_219-ATCACAGCACGCAAAG	FM_219	VA	NYGC	MG	Homeo	Homeo_PICALM
FM_219-ATCGGCGTCCCTAGGG	FM_219	VA	NYGC	MG	Homeo	Homeo_FRMD4A
FM_219-CGTAATGGTATCCCTC	FM_219	VA	NYGC	MG	Adapt	Adapt_HIF1A
FM_219-CTCATCGAGGGTTAAT	FM_219	VA	NYGC	MG	Adapt	Adapt_HIF1A
FM_219-CGCAGGTCACAGTACT	FM_219	VA	NYGC	MG	Homeo	Homeo_FRMD4A
FM_219-ATTCCCGTCTGCTGAA	FM_219	VA	NYGC	MG	Homeo	Homeo_FRMD4A
FM_219-CGGAATTGTCAAAGTA	FM_219	VA	NYGC	MG	Homeo	Homeo_FRMD4A
FM_219-ATCACAGGTTAAACCC	FM_219	VA	NYGC	MG	exAM	exAM_ERN1
FM_219-CTGCATCAGCCGGATA	FM_219	VA	NYGC	MG	Homeo	Homeo_FRMD4A
FM_219-AAAGGATCAACTGTGT	FM_219	VA	NYGC	MG	Homeo	Homeo_FRMD4A
FM_219-CTAACTTCAGCACGAA	FM_219	VA	NYGC	MG	Homeo	Homeo_PICALM
FM_219-TCATTTGTCGTCAACA	FM_219	VA	NYGC	MG	Homeo	Homeo_FRMD4A
FM_219-GTTGTCCAGGCACCAA	FM_219	VA	NYGC	MG	Homeo	Homeo_FRMD4A
FM_219-AACCTGAAGAGATTCA	FM_219	VA	NYGC	MG	Homeo	Homeo_FRMD4A
FM_219-AACAGGGTCGTGCACG	FM_219	VA	NYGC	MG	Adapt	Adapt_HIF1A
FM_219-TATATCCGTCAAACGG	FM_219	VA	NYGC	MG	Homeo	Homeo_PICALM
FM_219-GATAGAAAGTTAGAAC	FM_219	VA	NYGC	MG	Homeo	Homeo_FRMD4A
FM_219-GATAGAAAGCGATGAC	FM_219	VA	NYGC	MG	Homeo	Homeo_PICALM
FM_219-ACGGTCGCACCTTCCA	FM_219	VA	NYGC	MG	Homeo	Homeo_FRMD4A
FM_219-CTCTGGTTCCGTGACG	FM_219	VA	NYGC	MG	Homeo	Homeo_FRMD4A
FM_219-CTTACCGAGGTCGACA	FM_219	VA	NYGC	MG	Homeo	Homeo_FRMD4A
FM_219-TAGCACAAGCCTTTCC	FM_219	VA	NYGC	MG	Homeo	Homeo_PICALM
FM_219-CGTAATGCAGAACTCT	FM_219	VA	NYGC	MG	Homeo	Homeo_FRMD4A
FM_219-GCAGGCTTCCCGGTAG	FM_219	VA	NYGC	MG	Homeo	Homeo_FRMD4A
FM_219-TCAAGTGAGACCCTTA	FM_219	VA	NYGC	MG	exAM	exAM_ERN1
FM_219-TTCCAATCACAACCGC	FM_219	VA	NYGC	MG	Homeo	Homeo_FRMD4A
FM_219-CCTTCAGAGACGCTCC	FM_219	VA	NYGC	MG	Homeo	Homeo_FRMD4A
FM_219-TGTCCACCATGGAACG	FM_219	VA	NYGC	MG	Homeo	Homeo_FRMD4A
FM_219-ACTATCTGTACCTAGT	FM_219	VA	NYGC	MG	exAM	exAM_ERN1
FM_219-TAGACTGGTGGGTTGA	FM_219	VA	NYGC	MG	Homeo	Homeo_FRMD4A
FM_219-AGAGCAGAGGGATCTG	FM_219	VA	NYGC	MG	Adapt	Adapt_HIF1A
FM_219-ATACTTCCATGCCATA	FM_219	VA	NYGC	MG	Homeo	Homeo_FRMD4A
FM_219-ATTCGTTCACTGATTG	FM_219	VA	NYGC	MG	exAM	exAM_ERN1
FM_219-CGTCCATAGGTACATA	FM_219	VA	NYGC	MG	Homeo	Homeo_PICALM
FM_219-CCTACGTCAAATGAAC	FM_219	VA	NYGC	MG	Homeo	Homeo_FRMD4A
FM_219-GGGAGATTCACGGACC	FM_219	VA	NYGC	MG	Homeo	Homeo_FRMD4A
FM_219-GCCAGGTCATGCCATA	FM_219	VA	NYGC	MG	Homeo	Homeo_PICALM
FM_219-TTCTTCCCAGCGACCT	FM_219	VA	NYGC	MG	Homeo	Homeo_FRMD4A
FM_219-ACTATCTGTTCAGGTT	FM_219	VA	NYGC	MG	exAM	exAM_ERN1
FM_219-TAGGAGGTCTTCCACG	FM_219	VA	NYGC	MG	Homeo	Homeo_PICALM
FM_219-ACTCTCGGTACCTAGT	FM_219	VA	NYGC	MG	Homeo	Homeo_FRMD4A
FM_219-AGTGACTTCGAGTCCG	FM_219	VA	NYGC	MG	Adapt	Adapt_AIF1
FM_219-GACAGCCAGCTCCACG	FM_219	VA	NYGC	MG	Adapt	Adapt_HSPA1A
FM_219-AAGCCATCAAATGGTA	FM_219	VA	NYGC	MG	Homeo	Homeo_FRMD4A
FM_219-TGCGACGAGTGGACGT	FM_219	VA	NYGC	PVM	PVM	PVM_CD163
FM_219-AGGAAATCAACTCGAT	FM_219	VA	NYGC	MG	Homeo	Homeo_FRMD4A
FM_219-CCCGGAAGTTTAAGGA	FM_219	VA	NYGC	MG	Homeo	Homeo_FRMD4A
FM_219-GCCGTGATCTAGAGCT	FM_219	VA	NYGC	MG	Homeo	Homeo_FRMD4A
FM_219-TCTTTGATCACCTCAC	FM_219	VA	NYGC	MG	Adapt	Adapt_HIF1A
FM_219-GGCACGTGTGAGTGAC	FM_219	VA	NYGC	MG	Homeo	Homeo_FRMD4A
FM_219-TTCAATCGTGCTAGCC	FM_219	VA	NYGC	MG	Homeo	Homeo_FRMD4A
FM_219-TGCTTCGTCACAGTGT	FM_219	VA	NYGC	MG	Homeo	Homeo_FRMD4A
FM_219-CCGGACATCCATGAGT	FM_219	VA	NYGC	MG	Homeo	Homeo_FRMD4A
FM_219-GGGTAGAGTTCTTGCC	FM_219	VA	NYGC	MG	Adapt	Adapt_HIF1A
FM_219-CTCTGGTCAGTTGTTG	FM_219	VA	NYGC	MG	Homeo	Homeo_PICALM
FM_219-ATTACTCGTCAGTTTG	FM_219	VA	NYGC	MG	Homeo	Homeo_FRMD4A
FM_219-ATATCCTCAGGGATAC	FM_219	VA	NYGC	MG	Homeo	Homeo_FRMD4A
FM_219-AATAGAGAGCCGTTAT	FM_219	VA	NYGC	MG	Homeo	Homeo_PICALM
FM_219-AAAGTCCTCGGTGAAG	FM_219	VA	NYGC	MG	Homeo	Homeo_PICALM
FM_219-AGGATCTCACTAACGT	FM_219	VA	NYGC	MG	Homeo	Homeo_PICALM
FM_219-AATGGAAAGGGAGATA	FM_219	VA	NYGC	MG	exAM	exAM_ERN1
FM_219-CTGTATTCATTGACAC	FM_219	VA	NYGC	MG	Homeo	Homeo_PICALM
FM_219-ATTACTCGTTGTTGTG	FM_219	VA	NYGC	MG	Homeo	Homeo_PICALM
FM_219-GCAGCTGAGTGCCTCG	FM_219	VA	NYGC	MG	Homeo	Homeo_PICALM
FM_219-GGCGTCAAGCCTTCTC	FM_219	VA	NYGC	MG	Adapt	Adapt_CCL3
FM_219-TTAATCCAGACGCATG	FM_219	VA	NYGC	MG	exAM	exAM_ERN1
FM_219-CTGCTCAGTGGTATGG	FM_219	VA	NYGC	MG	Homeo	Homeo_FRMD4A
FM_219-CACCAAAAGATGAATC	FM_219	VA	NYGC	MG	Homeo	Homeo_FRMD4A
FM_219-TCTACATGTGTAAATG	FM_219	VA	NYGC	MG	Homeo	Homeo_PICALM
FM_219-TGTGGCGGTGGCACTC	FM_219	VA	NYGC	MG	Homeo	Homeo_FRMD4A
FM_219-TCCTAATCATCCGTGG	FM_219	VA	NYGC	MG	Homeo	Homeo_FRMD4A
FM_219-GCAACCGTCTTCCACG	FM_219	VA	NYGC	MG	Homeo	Homeo_PICALM
FM_219-ATTCCCGCACAGCCAC	FM_219	VA	NYGC	MG	Homeo	Homeo_PICALM
FM_219-GCACGTGGTAAGCTCT	FM_219	VA	NYGC	MG	Homeo	Homeo_PICALM
FM_219-ATGGAGGGTTGGAGAC	FM_219	VA	NYGC	MG	Homeo	Homeo_FRMD4A
FM_219-AACCCAATCACTGGTA	FM_219	VA	NYGC	MG	Homeo	Homeo_PICALM
FM_219-ATCACAGAGATGTTAG	FM_219	VA	NYGC	MG	Homeo	Homeo_PICALM
FM_219-TATTCCAGTCCTACAA	FM_219	VA	NYGC	MG	exAM	exAM_ERN1
FM_219-TAAGTCGCACAACATC	FM_219	VA	NYGC	MG	Homeo	Homeo_FRMD4A
FM_219-GAAACCTCAATAGTAG	FM_219	VA	NYGC	MG	exAM	exAM_ERN1
FM_219-GTGGTTAAGTAAATGC	FM_219	VA	NYGC	MG	Homeo	Homeo_FRMD4A
FM_219-TTTACGTAGCCATGCC	FM_219	VA	NYGC	MG	exAM	exAM_ERN1
FM_219-AAAGAACTCACTGAAC	FM_219	VA	NYGC	MG	Homeo	Homeo_PICALM
FM_219-TATGTTCAGTGAGTTA	FM_219	VA	NYGC	MG	Homeo	Homeo_FRMD4A
FM_219-TACCGAATCCATGATG	FM_219	VA	NYGC	MG	Adapt	Adapt_AIF1
FM_219-TTAGGCATCACTGTTT	FM_219	VA	NYGC	MG	Homeo	Homeo_FRMD4A
FM_219-TAATTCCAGGATTCAA	FM_219	VA	NYGC	MG	Homeo	Homeo_PICALM
FM_219-ATCCTATTCTGTAACG	FM_219	VA	NYGC	MG	Adapt	Adapt_AIF1
FM_219-AAAGAACCACTGTGTA	FM_219	VA	NYGC	MG	Homeo	Homeo_FRMD4A
FM_219-ACTTTGTTCATTCCTA	FM_219	VA	NYGC	MG	Adapt	Adapt_HIF1A
FM_219-ACTTAGGCACCGCTGA	FM_219	VA	NYGC	MG	exAM	exAM_ERN1
FM_219-TCCATGCGTCAGACGA	FM_219	VA	NYGC	PVM	PVM	PVM_CD163
FM_219-GGTTAACTCGTTCCCA	FM_219	VA	NYGC	MG	Homeo	Homeo_PICALM
FM_219-TCCCACAGTTCAGTAC	FM_219	VA	NYGC	MG	Homeo	Homeo_FRMD4A
FM_219-GATCGTACACACGTGC	FM_219	VA	NYGC	MG	Homeo	Homeo_FRMD4A
FM_219-ATAGGCTCACACCAGC	FM_219	VA	NYGC	MG	Homeo	Homeo_FRMD4A
FM_219-CGCATAACAGAAGTGC	FM_219	VA	NYGC	MG	Homeo	Homeo_FRMD4A
FM_219-CGATGCGTCCGCAGTG	FM_219	VA	NYGC	MG	Homeo	Homeo_PICALM
FM_219-ATCCGTCGTCACAGAG	FM_219	VA	NYGC	MG	Homeo	Homeo_PICALM
FM_219-ATTTACCGTGTGTCGC	FM_219	VA	NYGC	MG	Homeo	Homeo_FRMD4A
FM_219-CCAATTTCAAATTGGA	FM_219	VA	NYGC	MG	Homeo	Homeo_FRMD4A
FM_219-GCAACATCAACAGCCC	FM_219	VA	NYGC	MG	Homeo	Homeo_FRMD4A
FM_219-CTGCCTAGTAAGCTCT	FM_219	VA	NYGC	MG	Homeo	Homeo_PICALM
FM_219-CGTTAGAAGTGGAATT	FM_219	VA	NYGC	MG	Homeo	Homeo_FRMD4A
FM_219-CTACCCAGTGCAACGA	FM_219	VA	NYGC	MG	Homeo	Homeo_PICALM
FM_219-TCGATTTCAGCGAACA	FM_219	VA	NYGC	MG	Homeo	Homeo_PICALM
FM_219-GTCGAATGTACAAGCG	FM_219	VA	NYGC	MG	Homeo	Homeo_FRMD4A
FM_219-ACGGGTCGTTAATCGC	FM_219	VA	NYGC	MG	Homeo	Homeo_FRMD4A
FM_219-GAGGGTAAGTGCACAG	FM_219	VA	NYGC	MG	Homeo	Homeo_PICALM
FM_219-TTCATGTGTCTTGAGT	FM_219	VA	NYGC	MG	Homeo	Homeo_PICALM
FM_219-CCGATGGGTCTGATCA	FM_219	VA	NYGC	MG	Homeo	Homeo_FRMD4A
FM_219-AGGACTTGTAGAGATT	FM_219	VA	NYGC	MG	Homeo	Homeo_FRMD4A
FM_219-GTCAGCGCATTACGGT	FM_219	VA	NYGC	MG	Homeo	Homeo_FRMD4A
FM_219-CAGCACGTCGTTCTCG	FM_219	VA	NYGC	MG	Homeo	Homeo_FRMD4A
FM_219-AGTAGCTGTAGCGAGT	FM_219	VA	NYGC	MG	Homeo	Homeo_FRMD4A
FM_219-AGCGCTGCAACTGTGT	FM_219	VA	NYGC	MG	exAM	exAM_ERN1
FM_219-AGAACCTAGTGATCGG	FM_219	VA	NYGC	MG	Homeo	Homeo_PICALM
FM_219-GTGTCCTTCGCGTCGA	FM_219	VA	NYGC	MG	Homeo	Homeo_PICALM
FM_219-AGGACTTCAACCTATG	FM_219	VA	NYGC	MG	Homeo	Homeo_FRMD4A
FM_219-TCACATTCACAATGAA	FM_219	VA	NYGC	MG	Homeo	Homeo_FRMD4A
FM_219-AGATCCAGTCAGGCAA	FM_219	VA	NYGC	MG	Homeo	Homeo_FRMD4A
FM_219-AGTACTGGTCATAAAG	FM_219	VA	NYGC	MG	Homeo	Homeo_FRMD4A
FM_219-GGAGATGCACAGTACT	FM_219	VA	NYGC	MG	Homeo	Homeo_FRMD4A
FM_219-ACTCTCGCATGAGATA	FM_219	VA	NYGC	MG	Homeo	Homeo_FRMD4A
FM_219-CATCCGTTCTCTGGTC	FM_219	VA	NYGC	MG	Homeo	Homeo_FRMD4A
FM_219-GACCCAGTCCCACAGG	FM_219	VA	NYGC	MG	Adapt	Adapt_HIF1A
FM_219-ACCGTTCTCTGCAGCG	FM_219	VA	NYGC	MG	Homeo	Homeo_FRMD4A
FM_219-CCGGGTAGTGATTCAC	FM_219	VA	NYGC	MG	exAM	exAM_ERN1
FM_219-CCCGGAAGTAGGGTAC	FM_219	VA	NYGC	MG	Homeo	Homeo_PICALM
FM_219-GGGTTATCAGCGGTTC	FM_219	VA	NYGC	MG	Homeo	Homeo_FRMD4A
FM_219-CATTGAGAGTATGTAG	FM_219	VA	NYGC	MG	Homeo	Homeo_FRMD4A
FM_219-CACAACAGTCGCAACC	FM_219	VA	NYGC	MG	Homeo	Homeo_FRMD4A
FM_219-ACTTTGTTCAGGACAG	FM_219	VA	NYGC	MG	Homeo	Homeo_FRMD4A
FM_219-CTACAGAAGGTCCAGA	FM_219	VA	NYGC	MG	Homeo	Homeo_FRMD4A
FM_219-GGGTGAAAGAATGTTG	FM_219	VA	NYGC	MG	Homeo	Homeo_FRMD4A
FM_219-CACCAAACATTGAGGG	FM_219	VA	NYGC	MG	Homeo	Homeo_FRMD4A
FM_219-TCAGTCCTCCAGTACA	FM_219	VA	NYGC	MG	exAM	exAM_ERN1
FM_219-AGGTCTATCTAGCATG	FM_219	VA	NYGC	MG	Homeo	Homeo_FRMD4A
FM_219-CACGTTCCAAACTAGA	FM_219	VA	NYGC	MG	exAM	exAM_ERN1
FM_219-ATTCACTCATGCAGGA	FM_219	VA	NYGC	MG	Homeo	Homeo_FRMD4A
FM_219-ACTTCGCCATCTAACG	FM_219	VA	NYGC	MG	Homeo	Homeo_FRMD4A
FM_219-TAACTTCGTGGTTCTA	FM_219	VA	NYGC	MG	Homeo	Homeo_FRMD4A
FM_219-TCACGGGCACCCTGAG	FM_219	VA	NYGC	MG	Homeo	Homeo_PICALM
FM_219-GGGACAAAGCTAGATA	FM_219	VA	NYGC	MG	Homeo	Homeo_PICALM
FM_219-CTCAGAAGTAGGCAGT	FM_219	VA	NYGC	MG	Homeo	Homeo_FRMD4A
FM_219-CAGCCAGCAATCGAAA	FM_219	VA	NYGC	MG	Adapt	Adapt_HIF1A
FM_219-GAGACTTTCAAGTCGT	FM_219	VA	NYGC	MG	Homeo	Homeo_PICALM
FM_219-GATCACATCTACTCAT	FM_219	VA	NYGC	MG	Homeo	Homeo_PICALM
FM_219-CACAGGCCAAAGGCTG	FM_219	VA	NYGC	MG	Homeo	Homeo_FRMD4A
FM_219-CTGATCCCAATACGAA	FM_219	VA	NYGC	MG	Homeo	Homeo_FRMD4A
FM_219-CTTGATTCAAATACGA	FM_219	VA	NYGC	MG	exAM	exAM_ERN1
FM_219-GTCATGAGTTGCCGCA	FM_219	VA	NYGC	MG	Homeo	Homeo_FRMD4A
FM_219-AGTGACTAGTACAACA	FM_219	VA	NYGC	MG	Homeo	Homeo_FRMD4A
FM_219-TCTACATAGGTAAAGG	FM_219	VA	NYGC	PVM	PVM	PVM_CD163
FM_219-TTGGATGTCATCAGTG	FM_219	VA	NYGC	MG	Homeo	Homeo_FRMD4A
FM_219-GCGGATCGTCGTTGGC	FM_219	VA	NYGC	MG	Homeo	Homeo_FRMD4A
FM_219-GGCGTCATCGACATTG	FM_219	VA	NYGC	MG	Homeo	Homeo_PICALM
FM_219-GAGACCCCAGGTTTAC	FM_219	VA	NYGC	MG	Adapt	Adapt_HIF1A
FM_219-GACTCAAAGTCTCCTC	FM_219	VA	NYGC	MG	Homeo	Homeo_FRMD4A
FM_219-AGGACGATCCGACGGT	FM_219	VA	NYGC	MG	Homeo	Homeo_FRMD4A
FM_219-TCCTGCACAAGAGCTG	FM_219	VA	NYGC	MG	Homeo	Homeo_FRMD4A
FM_219-TTCAATCGTAATGTGA	FM_219	VA	NYGC	MG	Homeo	Homeo_FRMD4A
FM_219-CATAGACTCCGTTTCG	FM_219	VA	NYGC	MG	Homeo	Homeo_PICALM
FM_219-TCCACGTTCTTGGTGA	FM_219	VA	NYGC	MG	Homeo	Homeo_PICALM
FM_219-ACTATCTGTATCCTCC	FM_219	VA	NYGC	MG	Homeo	Homeo_FRMD4A
FM_219-AGGGCCTAGTCGAAAT	FM_219	VA	NYGC	MG	Homeo	Homeo_PICALM
FM_219-CATCAAGAGGGAGATA	FM_219	VA	NYGC	MG	Homeo	Homeo_FRMD4A
FM_219-TCATTCATCGATACGT	FM_219	VA	NYGC	MG	Homeo	Homeo_FRMD4A
FM_219-TGTACAGAGAACAGGA	FM_219	VA	NYGC	MG	Homeo	Homeo_FRMD4A
FM_219-GTTGTAGTCATTCGGA	FM_219	VA	NYGC	MG	Homeo	Homeo_PICALM
FM_219-CATGCGGGTGTCATCA	FM_219	VA	NYGC	MG	exAM	exAM_ERN1
FM_219-AGCTTCCTCTGTGTGA	FM_219	VA	NYGC	MG	Homeo	Homeo_FRMD4A
FM_219-CCGATCTTCGATGCTA	FM_219	VA	NYGC	MG	Homeo	Homeo_FRMD4A
FM_219-GACTCTCAGTAAATGC	FM_219	VA	NYGC	MG	Homeo	Homeo_PICALM
FM_219-TAGATCGGTGGATCAG	FM_219	VA	NYGC	MG	Homeo	Homeo_PICALM
FM_219-AGGTAGGGTTCGTACA	FM_219	VA	NYGC	MG	Homeo	Homeo_PICALM
FM_219-TCCCAGTGTTCATCGA	FM_219	VA	NYGC	MG	Homeo	Homeo_FRMD4A
FM_219-GCAGCTGGTAGATCCT	FM_219	VA	NYGC	MG	Homeo	Homeo_FRMD4A
FM_219-CCGTAGGTCGCTCTCA	FM_219	VA	NYGC	MG	exAM	exAM_ERN1
FM_219-CGAAGTTGTGCCTACG	FM_219	VA	NYGC	MG	exAM	exAM_ERN1
FM_219-CCGTAGGAGTTTAGGA	FM_219	VA	NYGC	MG	Homeo	Homeo_PICALM
FM_219-TGTGATGTCGCCATAA	FM_219	VA	NYGC	MG	Homeo	Homeo_PICALM
FM_219-CTTACCGTCGCAAGAG	FM_219	VA	NYGC	MG	Homeo	Homeo_PICALM
FM_219-ATCGATGAGTTGCTCA	FM_219	VA	NYGC	MG	Homeo	Homeo_FRMD4A
FM_219-GGATGTTAGATGTTCC	FM_219	VA	NYGC	MG	Homeo	Homeo_PICALM
FM_219-GATCATGAGTCGCCAC	FM_219	VA	NYGC	MG	Homeo	Homeo_FRMD4A
FM_219-CTCTCGACATAACGGG	FM_219	VA	NYGC	MG	Homeo	Homeo_FRMD4A
FM_219-TAGACCAAGTTTGGCT	FM_219	VA	NYGC	MG	Adapt	Adapt_HIF1A
FM_219-CATGGATGTTCTCGCT	FM_219	VA	NYGC	MG	Homeo	Homeo_FRMD4A
FM_219-TGTAAGCGTGTATTCG	FM_219	VA	NYGC	MG	Homeo	Homeo_FRMD4A
FM_219-AGTTAGCTCACCTCAC	FM_219	VA	NYGC	MG	Homeo	Homeo_PICALM
FM_219-AGCTCAACAACTTGCA	FM_219	VA	NYGC	MG	Homeo	Homeo_PICALM
FM_219-CCTTTGGTCCCGAATA	FM_219	VA	NYGC	MG	Homeo	Homeo_FRMD4A
FM_219-ATCGATGAGAAATTCG	FM_219	VA	NYGC	MG	Homeo	Homeo_FRMD4A
FM_219-ATGGTTGTCGGATACT	FM_219	VA	NYGC	MG	Homeo	Homeo_FRMD4A
FM_219-TGCAGGCGTAAGGAGA	FM_219	VA	NYGC	MG	Homeo	Homeo_FRMD4A
FM_219-ACCGTTCTCGCCTATC	FM_219	VA	NYGC	MG	Homeo	Homeo_FRMD4A
FM_219-CGTTCTGGTTCAGGTT	FM_219	VA	NYGC	MG	Homeo	Homeo_PICALM
FM_219-GATTTCTGTGCCCGTA	FM_219	VA	NYGC	MG	Homeo	Homeo_FRMD4A
FM_219-TAGTGCATCTAGTCAG	FM_219	VA	NYGC	MG	exAM	exAM_ERN1
FM_219-GTGTTCCAGTGATGGC	FM_219	VA	NYGC	MG	Homeo	Homeo_FRMD4A
FM_219-CGAGAAGAGCGGTATG	FM_219	VA	NYGC	MG	Adapt	Adapt_AIF1
FM_219-TCGTGGGGTCACCGCA	FM_219	VA	NYGC	MG	Homeo	Homeo_FRMD4A
FM_219-GCCGATGGTGGCTCTG	FM_219	VA	NYGC	MG	Homeo	Homeo_FRMD4A
FM_219-TGTCAGAAGCGTACAG	FM_219	VA	NYGC	MG	Homeo	Homeo_FRMD4A
FM_219-GTGTTAGGTATACGGG	FM_219	VA	NYGC	MG	Homeo	Homeo_FRMD4A
FM_219-TTACCGCTCCTAAACG	FM_219	VA	NYGC	MG	Adapt	Adapt_HIF1A
FM_219-GTCGTAAAGGGAGTTC	FM_219	VA	NYGC	MG	Homeo	Homeo_PICALM
FM_219-TATTTCGAGTCACGAG	FM_219	VA	NYGC	MG	Homeo	Homeo_FRMD4A
FM_219-CACCGTTCAGGACTTT	FM_219	VA	NYGC	MG	Homeo	Homeo_FRMD4A
FM_219-ACTTCGCCAGCCTTCT	FM_219	VA	NYGC	MG	Homeo	Homeo_FRMD4A
FM_219-GAGGCCTAGTTGTCAC	FM_219	VA	NYGC	MG	Homeo	Homeo_FRMD4A
FM_219-AGTCAACGTGAAAGTT	FM_219	VA	NYGC	MG	Homeo	Homeo_PICALM
FM_219-GACATCAGTTCTGACA	FM_219	VA	NYGC	MG	exAM	exAM_ERN1
FM_219-TGCGGCATCAAGGAGC	FM_219	VA	NYGC	MG	Homeo	Homeo_FRMD4A
FM_219-GTATTGGGTAACAAGT	FM_219	VA	NYGC	MG	Homeo	Homeo_FRMD4A
FM_219-AGTAACCCAGCTGTGC	FM_219	VA	NYGC	MG	exAM	exAM_ERN1
FM_219-CGCCAGACAAGAGTTA	FM_219	VA	NYGC	MG	Homeo	Homeo_FRMD4A
FM_219-TCCTGCATCCGCTAGG	FM_219	VA	NYGC	MG	Homeo	Homeo_PICALM
FM_219-TCACGGGAGATTTGCC	FM_219	VA	NYGC	MG	Homeo	Homeo_FRMD4A
FM_219-ATCGATGGTAGTTCCA	FM_219	VA	NYGC	MG	Homeo	Homeo_PICALM
FM_219-TCCAGAAGTCATATGC	FM_219	VA	NYGC	MG	exAM	exAM_ERN1
FM_219-CATCCCAGTAATGTGA	FM_219	VA	NYGC	MG	exAM	exAM_ERN1
FM_219-TAGAGTCAGAGCCGTA	FM_219	VA	NYGC	MG	Adapt	Adapt_HIF1A
FM_219-TCCTTCTTCGCGTGAC	FM_219	VA	NYGC	MG	Homeo	Homeo_FRMD4A
FM_219-CTCAGAACATTGAGGG	FM_219	VA	NYGC	MG	ADAM	ADAM_GPNMB
FM_219-GATCATGAGTTCGCAT	FM_219	VA	NYGC	MG	Homeo	Homeo_FRMD4A
FM_219-CTGGACGAGGTGCCTC	FM_219	VA	NYGC	MG	Adapt	Adapt_HIF1A
FM_219-TACCGGGGTGCCTTTC	FM_219	VA	NYGC	MG	Homeo	Homeo_FRMD4A
FM_219-CCCAACTTCAGACCTA	FM_219	VA	NYGC	MG	Homeo	Homeo_FRMD4A
FM_219-AGATGAAGTCGAGATG	FM_219	VA	NYGC	MG	Homeo	Homeo_FRMD4A
FM_219-CTCTCGACACTGTCCT	FM_219	VA	NYGC	MG	Homeo	Homeo_FRMD4A
FM_219-AGGTTGTCAGGCTATT	FM_219	VA	NYGC	MG	Homeo	Homeo_FRMD4A
FM_219-CATCAAGGTCGACGCT	FM_219	VA	NYGC	MG	Homeo	Homeo_PICALM
FM_219-GGCTGTGTCCAAAGGG	FM_219	VA	NYGC	MG	exAM	exAM_ERN1
FM_219-AAACGAAAGTTCCATG	FM_219	VA	NYGC	MG	Homeo	Homeo_FRMD4A
FM_219-ACGTAACTCAGTGCGC	FM_219	VA	NYGC	MG	Homeo	Homeo_FRMD4A
FM_219-ACATTTCCACAATCTG	FM_219	VA	NYGC	MG	Homeo	Homeo_PICALM
FM_219-TTAGGCAGTATGGTAA	FM_219	VA	NYGC	MG	Homeo	Homeo_FRMD4A
FM_219-GGTTAACTCCAATCTT	FM_219	VA	NYGC	MG	exAM	exAM_ERN1
FM_219-GTCGCGACAGCGGTTC	FM_219	VA	NYGC	MG	Adapt	Adapt_AIF1
FM_219-GCAGGCTAGCACCGTC	FM_219	VA	NYGC	MG	Homeo	Homeo_FRMD4A
FM_219-GAGATGGTCAGTGGGA	FM_219	VA	NYGC	MG	Homeo	Homeo_FRMD4A
FM_219-TTCCTCTTCATGGAGG	FM_219	VA	NYGC	MG	Homeo	Homeo_PICALM
FM_219-TACAACGAGCCTCCAG	FM_219	VA	NYGC	MG	Homeo	Homeo_FRMD4A
FM_219-CTAACTTAGGATGCGT	FM_219	VA	NYGC	MG	Homeo	Homeo_FRMD4A
FM_219-AGATGAATCGCAGTCG	FM_219	VA	NYGC	MG	Homeo	Homeo_PICALM
FM_219-TGGAGGATCAGTAGGG	FM_219	VA	NYGC	MG	Homeo	Homeo_FRMD4A
FM_219-AGTAACCAGCCAGAGT	FM_219	VA	NYGC	MG	Homeo	Homeo_PICALM
FM_219-ATCCACCAGCCTGTCG	FM_219	VA	NYGC	MG	exAM	exAM_ERN1
FM_219-CTTCAATGTGACTGAG	FM_219	VA	NYGC	MG	Homeo	Homeo_FRMD4A
FM_219-TCAGTCCGTAGGTTTC	FM_219	VA	NYGC	MG	exAM	exAM_ERN1
FM_219-ACCTGTCTCTCCATAT	FM_219	VA	NYGC	MG	Adapt	Adapt_HIF1A
FM_219-GAACACTTCTGAGAAA	FM_219	VA	NYGC	MG	Adapt	Adapt_CCL3
FM_219-CAGTTCCTCTCGTGAA	FM_219	VA	NYGC	MG	Homeo	Homeo_PICALM
FM_219-CACGAATAGAGCAGCT	FM_219	VA	NYGC	MG	exAM	exAM_ERN1
FM_219-CTCAGTCAGAAACCCG	FM_219	VA	NYGC	MG	Homeo	Homeo_FRMD4A
FM_219-AACAGGGTCTCGTCAC	FM_219	VA	NYGC	MG	Homeo	Homeo_FRMD4A
FM_219-GTTCCGTGTGTGCCTG	FM_219	VA	NYGC	MG	Homeo	Homeo_PICALM
FM_219-TGAGGAGGTAACATGA	FM_219	VA	NYGC	MG	Homeo	Homeo_PICALM
FM_219-AGAAGTAAGTGATAGT	FM_219	VA	NYGC	MG	Homeo	Homeo_PICALM
FM_219-AGTAGTCGTTCAGGTT	FM_219	VA	NYGC	MG	Homeo	Homeo_PICALM
FM_219-GAGTGAGCACGACCTG	FM_219	VA	NYGC	MG	exAM	exAM_ERN1
FM_219-CTATAGGTCTTGAACG	FM_219	VA	NYGC	MG	Homeo	Homeo_PICALM
FM_219-AAACGCTAGGTCTGGA	FM_219	VA	NYGC	MG	exAM	exAM_ERN1
FM_219-CTTCTCTGTGATATAG	FM_219	VA	NYGC	MG	Homeo	Homeo_FRMD4A
FM_219-GCGGAAACACAGAAGC	FM_219	VA	NYGC	MG	Prolif	Prolif_MKI67
FM_219-GTAACCAAGACATAAC	FM_219	VA	NYGC	MG	Homeo	Homeo_FRMD4A
FM_219-ACATGCAAGACGGAAA	FM_219	VA	NYGC	MG	Homeo	Homeo_FRMD4A
FM_219-TAGGTTGTCTGGCTGG	FM_219	VA	NYGC	MG	Homeo	Homeo_PICALM
FM_219-ACCAACAGTGTCTCCT	FM_219	VA	NYGC	MG	exAM	exAM_ERN1
FM_219-TTCTCTCTCTCAGGCG	FM_219	VA	NYGC	MG	Homeo	Homeo_FRMD4A
FM_219-CTCCGATCAGGAGGTT	FM_219	VA	NYGC	MG	exAM	exAM_ERN1
FM_219-TCATTACTCAGTGTCA	FM_219	VA	NYGC	MG	Adapt	Adapt_AIF1
FM_219-TACAGGTTCACTGTCC	FM_219	VA	NYGC	MG	Homeo	Homeo_PICALM
FM_219-TGGCGTGCATATCTGG	FM_219	VA	NYGC	MG	exAM	exAM_ERN1
FM_219-CACTGAAGTATTTCGG	FM_219	VA	NYGC	MG	Homeo	Homeo_FRMD4A
FM_219-AGACAGGAGGGTGAAA	FM_219	VA	NYGC	MG	Homeo	Homeo_FRMD4A
FM_219-TGTGAGTGTGAGGAAA	FM_219	VA	NYGC	MG	exAM	exAM_ERN1
FM_219-ATCGTGACATACACCA	FM_219	VA	NYGC	MG	Homeo	Homeo_FRMD4A
FM_219-CGAGTGCCAGGAGGAG	FM_219	VA	NYGC	MG	Homeo	Homeo_FRMD4A
FM_219-TGCGACGGTATGTCCA	FM_219	VA	NYGC	MG	Homeo	Homeo_FRMD4A
FM_219-GTTGTCCCAATAGTGA	FM_219	VA	NYGC	MG	Homeo	Homeo_FRMD4A
FM_219-ATTCCTAGTATTCCGA	FM_219	VA	NYGC	MG	Homeo	Homeo_FRMD4A
FM_219-GAGTTGTAGTAGTCCT	FM_219	VA	NYGC	MG	Homeo	Homeo_PICALM
FM_219-CTACAGATCGTTCCCA	FM_219	VA	NYGC	MG	exAM	exAM_ERN1
FM_219-TTAATCCTCTAGTGAC	FM_219	VA	NYGC	MG	Homeo	Homeo_PICALM
FM_219-TACGGGCGTACGTGAG	FM_219	VA	NYGC	MG	Homeo	Homeo_FRMD4A
FM_219-TGAGGTTGTCAGTCTA	FM_219	VA	NYGC	MG	Homeo	Homeo_FRMD4A
FM_219-CCGAACGTCCGTGGCA	FM_219	VA	NYGC	MG	Homeo	Homeo_FRMD4A
FM_219-TTGTTGTGTAGTGCGA	FM_219	VA	NYGC	MG	Homeo	Homeo_PICALM
FM_219-TGTCCCACACCGAATT	FM_219	VA	NYGC	MG	Homeo	Homeo_PICALM
FM_219-CCCTAACGTATGGGAC	FM_219	VA	NYGC	MG	Homeo	Homeo_FRMD4A
FM_219-CGAATTGAGACCAGAC	FM_219	VA	NYGC	MG	exAM	exAM_ERN1
FM_219-CCACCATCATGGGATG	FM_219	VA	NYGC	MG	Homeo	Homeo_FRMD4A
FM_219-GAGAAATCAATTGGTC	FM_219	VA	NYGC	MG	exAM	exAM_ERN1
FM_219-GATGATCTCAGACATC	FM_219	VA	NYGC	MG	Adapt	Adapt_HIF1A
FM_219-TGCATGATCCTAACAG	FM_219	VA	NYGC	MG	exAM	exAM_ERN1
FM_219-GAACACTAGTAGCATA	FM_219	VA	NYGC	MG	Homeo	Homeo_FRMD4A
FM_219-AAACGAATCGCTTAAG	FM_219	VA	NYGC	MG	Adapt	Adapt_AIF1
FM_219-ATTCATCCACAGCTTA	FM_219	VA	NYGC	MG	Homeo	Homeo_PICALM
FM_219-GAGGGATAGGAGTCTG	FM_219	VA	NYGC	MG	Adapt	Adapt_AIF1
FM_219-AACAAGAAGCCTATTG	FM_219	VA	NYGC	MG	Adapt	Adapt_HIF1A
FM_219-AGAAATGTCCAAGGGA	FM_219	VA	NYGC	MG	Homeo	Homeo_PICALM
FM_219-AGATGAAGTGTTCATG	FM_219	VA	NYGC	MG	exAM	exAM_ERN1
FM_219-CTTCGGTCACAAGCTT	FM_219	VA	NYGC	MG	Homeo	Homeo_FRMD4A
FM_219-AAGGAATGTTCCATTT	FM_219	VA	NYGC	MG	exAM	exAM_ERN1
FM_219-CAGTGCGGTGGTCCCA	FM_219	VA	NYGC	MG	exAM	exAM_ERN1
FM_219-TTACAGGGTGCACGCT	FM_219	VA	NYGC	MG	Homeo	Homeo_FRMD4A
FM_219-TTCCACGCACTTGACA	FM_219	VA	NYGC	MG	Homeo	Homeo_FRMD4A
FM_219-CGCATAATCTCCAAGA	FM_219	VA	NYGC	MG	Adapt	Adapt_HIF1A
FM_219-TGCCGAGGTTATTCCT	FM_219	VA	NYGC	MG	Homeo	Homeo_FRMD4A
FM_219-TTCTGTACATACACCA	FM_219	VA	NYGC	MG	Homeo	Homeo_FRMD4A
FM_219-GAGACTTGTGACACGA	FM_219	VA	NYGC	MG	Homeo	Homeo_FRMD4A
FM_219-CCACCATTCATAAGGA	FM_219	VA	NYGC	MG	Homeo	Homeo_FRMD4A
FM_219-AGCGCTGCATGATAGA	FM_219	VA	NYGC	MG	Homeo	Homeo_FRMD4A
FM_219-CGCGTGAGTGAGATTA	FM_219	VA	NYGC	MG	Homeo	Homeo_FRMD4A
FM_219-CCACAAACAAAGGCTG	FM_219	VA	NYGC	MG	exAM	exAM_ERN1
FM_219-ACAAAGATCTGACCCT	FM_219	VA	NYGC	MG	Homeo	Homeo_PICALM
FM_219-CAACCTCAGTGGGAAA	FM_219	VA	NYGC	MG	Homeo	Homeo_PICALM
FM_219-TGGGCGTGTCTTGAAC	FM_219	VA	NYGC	MG	Homeo	Homeo_FRMD4A
FM_219-TGCTTCGGTGAGTAGC	FM_219	VA	NYGC	MG	exAM	exAM_ERN1
FM_219-CCTAAGAAGCCGTAAG	FM_219	VA	NYGC	MG	Homeo	Homeo_FRMD4A
FM_219-TCGGGTGCAGCATCTA	FM_219	VA	NYGC	MG	Homeo	Homeo_FRMD4A
FM_219-CAATCGAGTACCACGC	FM_219	VA	NYGC	MG	Homeo	Homeo_FRMD4A
FM_219-CTTCTCTTCTAGAGCT	FM_219	VA	NYGC	MG	Homeo	Homeo_FRMD4A
FM_219-CCTTCAGGTAACTAAG	FM_219	VA	NYGC	MG	Homeo	Homeo_FRMD4A
FM_219-TCGACCTCAATACGCT	FM_219	VA	NYGC	MG	Homeo	Homeo_PICALM
FM_219-TGTGTGACACCAGCCA	FM_219	VA	NYGC	MG	Adapt	Adapt_HIF1A
FM_219-GACTCTCGTGGTCAAG	FM_219	VA	NYGC	MG	Homeo	Homeo_FRMD4A
FM_219-CAATACGGTCGTGGAA	FM_219	VA	NYGC	MG	Homeo	Homeo_FRMD4A
FM_219-TGCTGAATCCTAGCCT	FM_219	VA	NYGC	PVM	PVM	PVM_CD163
FM_219-CTGTACCTCCGTGTGG	FM_219	VA	NYGC	MG	exAM	exAM_ERN1
FM_219-ACACGCGGTGTGCTTA	FM_219	VA	NYGC	MG	Homeo	Homeo_FRMD4A
FM_219-AAGTGAACAGCTTCGG	FM_219	VA	NYGC	MG	Homeo	Homeo_FRMD4A
FM_219-GGTAACTGTACGGATG	FM_219	VA	NYGC	MG	Homeo	Homeo_FRMD4A
FM_219-GTTCGCTGTCCTGGTG	FM_219	VA	NYGC	MG	Homeo	Homeo_FRMD4A
FM_219-TTTGACTTCTTGGGCG	FM_219	VA	NYGC	MG	exAM	exAM_ERN1
FM_219-TGTTCTAAGCTAATCC	FM_219	VA	NYGC	MG	exAM	exAM_ERN1
FM_219-GTTATGGCAGATACCT	FM_219	VA	NYGC	MG	Homeo	Homeo_FRMD4A
FM_219-GTGCTGGCAATACGAA	FM_219	VA	NYGC	MG	exAM	exAM_ERN1
FM_219-ATGGTTGGTTCAGCTA	FM_219	VA	NYGC	MG	Homeo	Homeo_PICALM
FM_219-ATTCACTCATAGCACT	FM_219	VA	NYGC	MG	Homeo	Homeo_FRMD4A
FM_219-CGTGATAGTATTGAGA	FM_219	VA	NYGC	PVM	PVM	PVM_CD163
FM_219-TGCCGAGAGAATAGTC	FM_219	VA	NYGC	MG	Homeo	Homeo_FRMD4A
FM_219-ATGAAAGAGAGGGTAA	FM_219	VA	NYGC	MG	Homeo	Homeo_PICALM
FM_219-ATTCACTTCACCACAA	FM_219	VA	NYGC	MG	Homeo	Homeo_FRMD4A
FM_219-GATGGAGAGGTGGCTA	FM_219	VA	NYGC	MG	Homeo	Homeo_FRMD4A
FM_219-CCCGAAGGTCACCGAC	FM_219	VA	NYGC	MG	exAM	exAM_ERN1
FM_219-CACAGGCTCATTGAGC	FM_219	VA	NYGC	MG	exAM	exAM_ERN1
FM_219-GTGCACGAGTACCGGA	FM_219	VA	NYGC	MG	Homeo	Homeo_PICALM
FM_219-ATCCGTCAGGAACGCT	FM_219	VA	NYGC	MG	Homeo	Homeo_FRMD4A
FM_219-GGGTCTGGTCGGTGAA	FM_219	VA	NYGC	MG	Homeo	Homeo_FRMD4A
FM_219-CTATCCGTCAGACCCG	FM_219	VA	NYGC	MG	Homeo	Homeo_PICALM
FM_219-AGAAGTAGTTGTGTAC	FM_219	VA	NYGC	MG	Homeo	Homeo_FRMD4A
FM_219-ACCGTTCGTCCGATCG	FM_219	VA	NYGC	MG	Adapt	Adapt_HIF1A
FM_219-TTCACGCTCAGACCCG	FM_219	VA	NYGC	PVM	PVM	PVM_CD163
FM_219-CGTTGGGCAAACACCT	FM_219	VA	NYGC	MG	exAM	exAM_ERN1
FM_219-CGGGTGTAGACTCGAG	FM_219	VA	NYGC	MG	Homeo	Homeo_FRMD4A
FM_219-TTCAGGAAGCACGGAT	FM_219	VA	NYGC	MG	Homeo	Homeo_FRMD4A
FM_219-TTGTTCATCATTCACT	FM_219	VA	NYGC	MG	Prolif	Prolif_MKI67
FM_219-TTCTCTCCATGATGCT	FM_219	VA	NYGC	PVM	PVM	PVM_CD163
FM_219-AGTGCCGCACTGCTTC	FM_219	VA	NYGC	MG	exAM	exAM_ERN1
FM_219-GTTACCCAGTCTGCAT	FM_219	VA	NYGC	MG	Homeo	Homeo_PICALM
FM_219-AACCATGAGTGTCATC	FM_219	VA	NYGC	MG	Homeo	Homeo_PICALM
FM_219-AGAACAACAATAGTAG	FM_219	VA	NYGC	MG	Adapt	Adapt_AIF1
FM_219-CAACCAAGTTCACCGG	FM_219	VA	NYGC	MG	Homeo	Homeo_FRMD4A
FM_219-TGTCCTGGTGCGAGTA	FM_219	VA	NYGC	MG	Homeo	Homeo_FRMD4A
FM_219-ACACTGATCTGCTCTG	FM_219	VA	NYGC	MG	Homeo	Homeo_FRMD4A
FM_219-ACAAAGATCTCAAAGC	FM_219	VA	NYGC	MG	Homeo	Homeo_FRMD4A
FM_219-CTCCACAAGACTCCGC	FM_219	VA	NYGC	MG	Homeo	Homeo_FRMD4A
FM_219-GTTTGGAAGAGGATCC	FM_219	VA	NYGC	MG	Homeo	Homeo_FRMD4A
FM_219-GATCAGTTCACCGGTG	FM_219	VA	NYGC	MG	Homeo	Homeo_PICALM
FM_219-CTGTAGAAGATTACCC	FM_219	VA	NYGC	MG	Homeo	Homeo_FRMD4A
FM_219-ATGAAAGAGGACCCAA	FM_219	VA	NYGC	MG	Adapt	Adapt_HIF1A
FM_219-CGGGACTTCCTAGCGG	FM_219	VA	NYGC	MG	Homeo	Homeo_FRMD4A
FM_219-AGGCATTCACATATCG	FM_219	VA	NYGC	MG	Homeo	Homeo_FRMD4A
FM_219-GTGTAACAGCTGGAGT	FM_219	VA	NYGC	MG	Homeo	Homeo_FRMD4A
FM_219-GTAGCTATCGGAATTC	FM_219	VA	NYGC	MG	exAM	exAM_ERN1
FM_219-CTTCCGAAGCCACCGT	FM_219	VA	NYGC	MG	Homeo	Homeo_FRMD4A
FM_219-CATTTCAGTTGCGGCT	FM_219	VA	NYGC	MG	Homeo	Homeo_FRMD4A
FM_219-AGACAGGGTAGATTAG	FM_219	VA	NYGC	MG	exAM	exAM_ERN1
FM_219-AATGGCTAGATCGACG	FM_219	VA	NYGC	MG	exAM	exAM_ERN1
FM_219-CGAAGGAAGGGATCAC	FM_219	VA	NYGC	MG	Homeo	Homeo_FRMD4A
FM_219-AACAAGAAGAAACACT	FM_219	VA	NYGC	MG	Homeo	Homeo_FRMD4A
FM_219-CTATCTATCGCTGACG	FM_219	VA	NYGC	MG	Adapt	Adapt_AIF1
FM_219-AGTTCGAAGGTATAGT	FM_219	VA	NYGC	MG	Adapt	Adapt_HIF1A
FM_219-CGCCAGATCGGATACT	FM_219	VA	NYGC	MG	exAM	exAM_ERN1
FM_219-GGGTCTGTCGTCGCTT	FM_219	VA	NYGC	MG	Homeo	Homeo_PICALM
FM_219-GATTGGTAGAAGCGAA	FM_219	VA	NYGC	MG	exAM	exAM_ERN1
FM_219-GGGACTCCACACCTGG	FM_219	VA	NYGC	MG	Homeo	Homeo_PICALM
FM_219-GTGCACGAGAGATTCA	FM_219	VA	NYGC	MG	Homeo	Homeo_FRMD4A
FM_219-AACGTCATCCCGTGTT	FM_219	VA	NYGC	MG	Homeo	Homeo_FRMD4A
FM_219-GCGATCGGTTATGGTC	FM_219	VA	NYGC	MG	exAM	exAM_ERN1
FM_219-GCCCGAATCACCCATC	FM_219	VA	NYGC	MG	Homeo	Homeo_PICALM
FM_219-GGGACTCTCTGATGGT	FM_219	VA	NYGC	MG	Homeo	Homeo_PICALM
FM_219-TGCCGAGCAGTGGTGA	FM_219	VA	NYGC	MG	Homeo	Homeo_FRMD4A
FM_219-ACGGTCGTCTCCATAT	FM_219	VA	NYGC	MG	Homeo	Homeo_PICALM
FM_219-ATCCCTGTCTTGGATG	FM_219	VA	NYGC	MG	exAM	exAM_ERN1
FM_219-GTTCGCTTCCACAGGC	FM_219	VA	NYGC	MG	Homeo	Homeo_FRMD4A
FM_219-GGCACGTCAAACCGGA	FM_219	VA	NYGC	MG	Homeo	Homeo_FRMD4A
FM_219-CATAGACGTTTGTTCT	FM_219	VA	NYGC	MG	exAM	exAM_ERN1
FM_219-TCATTACCAGCAGACA	FM_219	VA	NYGC	MG	Homeo	Homeo_PICALM
FM_219-CCTCTCCAGGTAGCAC	FM_219	VA	NYGC	MG	Homeo	Homeo_PICALM
FM_219-TTCTTCCTCGTAGTCA	FM_219	VA	NYGC	MG	Homeo	Homeo_PICALM
FM_219-GACAGCCAGGATACGC	FM_219	VA	NYGC	MG	exAM	exAM_ERN1
FM_219-CTTCTCTCATTCTGTT	FM_219	VA	NYGC	MG	Homeo	Homeo_FRMD4A
FM_219-GAGTCATTCTTAGCCC	FM_219	VA	NYGC	MG	Homeo	Homeo_FRMD4A
FM_219-TCATTTGTCACCCTCA	FM_219	VA	NYGC	MG	Homeo	Homeo_FRMD4A
FM_219-CACACAATCGTCAGAT	FM_219	VA	NYGC	MG	Homeo	Homeo_FRMD4A
FM_219-GTCACTCAGGTTGGAC	FM_219	VA	NYGC	MG	Homeo	Homeo_FRMD4A
FM_219-CATGGATCAAGGAGTC	FM_219	VA	NYGC	MG	Homeo	Homeo_FRMD4A
FM_219-CGCATGGAGAGCAAGA	FM_219	VA	NYGC	MG	exAM	exAM_ERN1
FM_219-GTGCACGTCAAGGACG	FM_219	VA	NYGC	MG	exAM	exAM_ERN1
FM_219-CTTCGGTCAGAGTTGG	FM_219	VA	NYGC	MG	Homeo	Homeo_PICALM
FM_219-GCTTCACCACGCAGTC	FM_219	VA	NYGC	MG	exAM	exAM_ERN1
FM_219-AACAGGGCATCTATCT	FM_219	VA	NYGC	MG	Homeo	Homeo_PICALM
FM_219-GCATTAGAGATGGCAC	FM_219	VA	NYGC	MG	exAM	exAM_ERN1
FM_219-GCATTAGTCGGTGTAT	FM_219	VA	NYGC	MG	exAM	exAM_ERN1
FM_219-CAATACGCAAGAGTGC	FM_219	VA	NYGC	MG	Adapt	Adapt_HIF1A
FM_219-TTCGGTCTCACTCTTA	FM_219	VA	NYGC	MG	Adapt	Adapt_AIF1
FM_219-TGTTTGTCAAACTGCT	FM_219	VA	NYGC	MG	Homeo	Homeo_PICALM
FM_219-TTCCAATGTGGTCTCG	FM_219	VA	NYGC	MG	exAM	exAM_ERN1
FM_219-CAGCAATAGTTTAGGA	FM_219	VA	NYGC	MG	exAM	exAM_ERN1
FM_219-TATCGCCAGAGCCTGA	FM_219	VA	NYGC	MG	Adapt	Adapt_HSPA1A
FM_219-TCTACATCAATCAGCT	FM_219	VA	NYGC	MG	Homeo	Homeo_PICALM
FM_219-GGAGGATAGTCATGAA	FM_219	VA	NYGC	MG	Homeo	Homeo_FRMD4A
FM_219-CCACACTTCCGTAGGC	FM_219	VA	NYGC	MG	Homeo	Homeo_PICALM
FM_219-TTGCATTTCGGTGCAC	FM_219	VA	NYGC	MG	Homeo	Homeo_FRMD4A
FM_219-CAGGTATTCGAGTCTA	FM_219	VA	NYGC	MG	Homeo	Homeo_FRMD4A
FM_219-TTAGGCACAGGCCTGT	FM_219	VA	NYGC	MG	Homeo	Homeo_PICALM
FM_219-CGTCCATTCAACTTTC	FM_219	VA	NYGC	MG	exAM	exAM_ERN1
FM_219-ATCAGGTAGAGTGTTA	FM_219	VA	NYGC	MG	Homeo	Homeo_FRMD4A
FM_219-ACTGATGCATCGCTAA	FM_219	VA	NYGC	MG	Homeo	Homeo_FRMD4A
FM_219-AACCTGAGTAGGTAGC	FM_219	VA	NYGC	MG	Homeo	Homeo_PICALM
FM_219-CACCGTTAGGGTTAGC	FM_219	VA	NYGC	MG	Homeo	Homeo_FRMD4A
FM_219-TGGGCTGGTAACATAG	FM_219	VA	NYGC	MG	Homeo	Homeo_FRMD4A
FM_219-GACTATGAGAGGCGTT	FM_219	VA	NYGC	MG	Adapt	Adapt_HIF1A
FM_219-TCATTGTAGGTGGTTG	FM_219	VA	NYGC	MG	Homeo	Homeo_FRMD4A
FM_219-ATGGGAGGTGTAACGG	FM_219	VA	NYGC	MG	exAM	exAM_ERN1
FM_219-TAAGCGTTCCTCACCA	FM_219	VA	NYGC	MG	Homeo	Homeo_FRMD4A
FM_219-CTTCCGAAGTCTGGAG	FM_219	VA	NYGC	MG	Homeo	Homeo_FRMD4A
FM_219-TTGCTGCCAGTATGAA	FM_219	VA	NYGC	MG	Homeo	Homeo_PICALM
FM_219-CTAACTTGTACGGCAA	FM_219	VA	NYGC	MG	Homeo	Homeo_PICALM
FM_219-ACGTAACAGCGCCTCA	FM_219	VA	NYGC	MG	Homeo	Homeo_FRMD4A
FM_219-GACTGATAGATGGTAT	FM_219	VA	NYGC	MG	exAM	exAM_ERN1
FM_219-GTTTGGAAGCAACAAT	FM_219	VA	NYGC	MG	Adapt	Adapt_HIF1A
FM_219-GCATGATGTCATCGGC	FM_219	VA	NYGC	MG	Homeo	Homeo_PICALM
FM_219-TGAGCATTCTCCCATG	FM_219	VA	NYGC	MG	exAM	exAM_ERN1
FM_219-TTTCAGTGTATTCTCT	FM_219	VA	NYGC	MG	exAM	exAM_ERN1
FM_219-CTAAGTGGTTTAGAGA	FM_219	VA	NYGC	MG	exAM	exAM_ERN1
FM_219-TGTCCACCAAGGTCTT	FM_219	VA	NYGC	MG	Homeo	Homeo_PICALM
FM_219-AATAGAGCAGCAGTTT	FM_219	VA	NYGC	MG	exAM	exAM_ERN1
FM_219-TGTTCATCATGTCGTA	FM_219	VA	NYGC	MG	Homeo	Homeo_PICALM
FM_219-CAGATCAGTATAATGG	FM_219	VA	NYGC	MG	Homeo	Homeo_FRMD4A
FM_219-CCTCTAGGTAATGCGG	FM_219	VA	NYGC	MG	Homeo	Homeo_PICALM
FM_219-TTTACTGCATAACTCG	FM_219	VA	NYGC	MG	Homeo	Homeo_PICALM
FM_219-GTGGGAAAGGAAAGGT	FM_219	VA	NYGC	MG	Homeo	Homeo_FRMD4A
FM_219-CTGTATTGTTAAAGTG	FM_219	VA	NYGC	MG	Homeo	Homeo_FRMD4A
FM_219-CGTAAGTTCGCTGACG	FM_219	VA	NYGC	MG	Homeo	Homeo_PICALM
FM_219-CGATGCGCAAGCACCC	FM_219	VA	NYGC	MG	Homeo	Homeo_FRMD4A
FM_219-TCCAGAACAAATGAGT	FM_219	VA	NYGC	MG	Homeo	Homeo_PICALM
FM_219-TACCGGGAGCCTGACC	FM_219	VA	NYGC	MG	Adapt	Adapt_AIF1
FM_219-CCGTGAGAGTTGGCTT	FM_219	VA	NYGC	PVM	PVM	PVM_CD163
FM_219-GAATAGAGTAGCTTAC	FM_219	VA	NYGC	MG	Homeo	Homeo_FRMD4A
FM_219-CGTGAATGTACTAGCT	FM_219	VA	NYGC	MG	Homeo	Homeo_PICALM
FM_219-CTTCTCTCACGAAGAC	FM_219	VA	NYGC	MG	Homeo	Homeo_PICALM
FM_219-GTCCCATTCGATTGAC	FM_219	VA	NYGC	MG	exAM	exAM_ERN1
FM_219-TGATGGTAGTGCTCGC	FM_219	VA	NYGC	MG	Adapt	Adapt_AIF1
FM_219-ACGGGTCAGTGGACTG	FM_219	VA	NYGC	MG	Homeo	Homeo_FRMD4A
FM_219-TCGTGGGTCTTAGCTT	FM_219	VA	NYGC	MG	exAM	exAM_ERN1
FM_219-ATCCATTCAGAGAAAG	FM_219	VA	NYGC	MG	Homeo	Homeo_PICALM
FM_219-TATTTCGGTCTCTCTG	FM_219	VA	NYGC	MG	Adapt	Adapt_HIF1A
FM_219-CCCTTAGTCGTTATCT	FM_219	VA	NYGC	MG	exAM	exAM_ERN1
FM_219-TAGGAGGAGTGTACCT	FM_219	VA	NYGC	MG	Homeo	Homeo_FRMD4A
FM_219-AGTCAACTCAAATGCC	FM_219	VA	NYGC	MG	Homeo	Homeo_FRMD4A
FM_219-TCTTGCGCAGAGGGTT	FM_219	VA	NYGC	MG	Homeo	Homeo_FRMD4A
FM_219-GCTGGGTCAGTAACGG	FM_219	VA	NYGC	MG	Homeo	Homeo_PICALM
FM_219-TACCTGCTCTCAACCC	FM_219	VA	NYGC	MG	Homeo	Homeo_PICALM
FM_219-AGACAAAGTCCAAATC	FM_219	VA	NYGC	MG	Homeo	Homeo_PICALM
FM_219-CCGATCTCAACCAGAG	FM_219	VA	NYGC	MG	Homeo	Homeo_FRMD4A
FM_219-CCAATGAGTTTGTTGG	FM_219	VA	NYGC	MG	Adapt	Adapt_AIF1
FM_219-CGCATGGTCGGTCGAC	FM_219	VA	NYGC	MG	exAM	exAM_ERN1
FM_219-CGTGTCTTCGCATTGA	FM_219	VA	NYGC	MG	exAM	exAM_ERN1
FM_219-AGTTCGAGTGCATGAG	FM_219	VA	NYGC	MG	Homeo	Homeo_PICALM
FM_219-TTAGTCTCAAGCTGCC	FM_219	VA	NYGC	MG	Homeo	Homeo_FRMD4A
FM_219-CATAGACGTAAGATAC	FM_219	VA	NYGC	MG	Homeo	Homeo_FRMD4A
FM_219-AGACACTAGAATCCCT	FM_219	VA	NYGC	MG	Homeo	Homeo_PICALM
FM_219-CATAGACGTGTGTTTG	FM_219	VA	NYGC	MG	Adapt	Adapt_AIF1
FM_219-CAGTTAGCAAACTGCT	FM_219	VA	NYGC	MG	Homeo	Homeo_PICALM
FM_219-ACTTCGCGTCGTTCAA	FM_219	VA	NYGC	MG	exAM	exAM_ERN1
FM_219-AACCTTTAGGGACCAT	FM_219	VA	NYGC	MG	Homeo	Homeo_FRMD4A
FM_219-TTGTTCAAGTAAGACT	FM_219	VA	NYGC	MG	Homeo	Homeo_FRMD4A
FM_219-TGCCGAGTCGCTAATG	FM_219	VA	NYGC	MG	Homeo	Homeo_PICALM
FM_219-TAGACTGTCTCTGCTG	FM_219	VA	NYGC	PVM	PVM	PVM_CD163
FM_219-GTGATGTGTGCCCGTA	FM_219	VA	NYGC	MG	Homeo	Homeo_FRMD4A
FM_219-GCACGGTTCTATCACT	FM_219	VA	NYGC	MG	Homeo	Homeo_FRMD4A
FM_219-CTGAGCGCATAGAGGC	FM_219	VA	NYGC	MG	exAM	exAM_ERN1
FM_219-CATGCTCCAGTCTACA	FM_219	VA	NYGC	MG	Homeo	Homeo_FRMD4A
FM_219-TCGACCTAGCCATTTG	FM_219	VA	NYGC	MG	exAM	exAM_ERN1
FM_219-GACTATGTCATGAAAG	FM_219	VA	NYGC	MG	Homeo	Homeo_PICALM
FM_219-TCACAAGTCTGGTGCG	FM_219	VA	NYGC	MG	Homeo	Homeo_FRMD4A
FM_219-ATTACTCTCCTCGATC	FM_219	VA	NYGC	MG	exAM	exAM_ERN1
FM_219-GTGGGAAAGACTCGAG	FM_219	VA	NYGC	MG	exAM	exAM_ERN1
FM_219-TCACGCTGTGTGACCC	FM_219	VA	NYGC	MG	Homeo	Homeo_FRMD4A
FM_219-TGGAGGAAGTAGTCAA	FM_219	VA	NYGC	MG	Homeo	Homeo_PICALM
FM_219-AAGCGAGGTCTTAGTG	FM_219	VA	NYGC	MG	Homeo	Homeo_FRMD4A
FM_219-CCATAAGTCCTAGCTC	FM_219	VA	NYGC	MG	Adapt	Adapt_AIF1
FM_219-GTGAGCCGTCACAGTT	FM_219	VA	NYGC	MG	exAM	exAM_ERN1
FM_219-TGCTTGCCACGTACAT	FM_219	VA	NYGC	MG	exAM	exAM_ERN1
FM_219-GTCTACCTCAGAGCAG	FM_219	VA	NYGC	MG	Homeo	Homeo_FRMD4A
FM_219-TACAACGTCCTATTTG	FM_219	VA	NYGC	MG	Homeo	Homeo_FRMD4A
FM_219-GAAGCGAAGGTTACCT	FM_219	VA	NYGC	MG	Homeo	Homeo_PICALM
FM_219-GGGACTCCACCAGCGT	FM_219	VA	NYGC	MG	Homeo	Homeo_FRMD4A
FM_219-GTTGCTCAGTGTTGTC	FM_219	VA	NYGC	MG	Homeo	Homeo_FRMD4A
FM_219-TGGTACACAGCTGTCG	FM_219	VA	NYGC	MG	exAM	exAM_ERN1
FM_219-GATGATCCATAGGTAA	FM_219	VA	NYGC	MG	exAM	exAM_ERN1
FM_219-TACGGGCCAGCTCTGG	FM_219	VA	NYGC	MG	Homeo	Homeo_FRMD4A
FM_219-ATCACGAAGCGTCGAA	FM_219	VA	NYGC	MG	Homeo	Homeo_FRMD4A
FM_219-TGAATCGCACATAGCT	FM_219	VA	NYGC	MG	exAM	exAM_ERN1
FM_219-CCCGAAGCAATGTGGG	FM_219	VA	NYGC	MG	Homeo	Homeo_PICALM
FM_219-TGGGAAGTCCTTATGT	FM_219	VA	NYGC	MG	Homeo	Homeo_PICALM
FM_219-TTCAGGATCCATTGCC	FM_219	VA	NYGC	MG	Homeo	Homeo_FRMD4A
FM_219-ATCACGAAGTGCAGGT	FM_219	VA	NYGC	MG	Homeo	Homeo_FRMD4A
FM_219-TCAAGCAAGAGACAAG	FM_219	VA	NYGC	MG	exAM	exAM_ERN1
FM_219-CGAAGTTGTAACGTTC	FM_219	VA	NYGC	MG	exAM	exAM_ERN1
FM_219-TCGGGACGTCTGCCTT	FM_219	VA	NYGC	MG	Homeo	Homeo_PICALM
FM_219-GCGGAAAAGCGATTCT	FM_219	VA	NYGC	MG	Homeo	Homeo_FRMD4A
FM_219-ACACAGTTCGCAATTG	FM_219	VA	NYGC	MG	Homeo	Homeo_FRMD4A
FM_219-CTGTGGGTCACTGTTT	FM_219	VA	NYGC	MG	Homeo	Homeo_FRMD4A
FM_219-TCGACGGCACTCCGAG	FM_219	VA	NYGC	MG	Homeo	Homeo_FRMD4A
FM_219-GTGCGTGAGTATGCAA	FM_219	VA	NYGC	MG	exAM	exAM_ERN1
FM_219-GAGACTTCAGACAATA	FM_219	VA	NYGC	MG	Homeo	Homeo_FRMD4A
FM_219-GGTGTTAAGATCCGAG	FM_219	VA	NYGC	MG	exAM	exAM_ERN1
FM_219-AAGCGAGGTGGACTGA	FM_219	VA	NYGC	MG	exAM	exAM_ERN1
FM_219-CGGGCATTCAGTGTCA	FM_219	VA	NYGC	MG	Homeo	Homeo_PICALM
FM_219-CATCGGGGTCCAGTTA	FM_219	VA	NYGC	MG	Homeo	Homeo_PICALM
FM_219-CCTCATGCACAATGAA	FM_219	VA	NYGC	MG	Homeo	Homeo_PICALM
FM_219-GACCAATCACTCAGAT	FM_219	VA	NYGC	MG	Homeo	Homeo_FRMD4A
FM_219-ACACGCGAGTTGGCTT	FM_219	VA	NYGC	MG	Homeo	Homeo_PICALM
FM_219-AAGATAGGTCACCGAC	FM_219	VA	NYGC	MG	Homeo	Homeo_PICALM
FM_219-GTTAGACTCCCAGGAC	FM_219	VA	NYGC	MG	exAM	exAM_ERN1
FM_219-TGTGGCGTCGTGAGAG	FM_219	VA	NYGC	MG	Homeo	Homeo_FRMD4A
FM_219-ATTCCCGAGGACAGCT	FM_219	VA	NYGC	MG	exAM	exAM_ERN1
FM_219-CGCAGGTCAGTATTCG	FM_219	VA	NYGC	MG	exAM	exAM_ERN1
FM_219-TATCTTGGTCTGTCAA	FM_219	VA	NYGC	MG	Homeo	Homeo_FRMD4A
FM_219-AGAACCTCAATCAGCT	FM_219	VA	NYGC	MG	Homeo	Homeo_PICALM
FM_219-TGTTGAGGTACATTGC	FM_219	VA	NYGC	MG	exAM	exAM_ERN1
FM_219-GCAACATAGAAGGATG	FM_219	VA	NYGC	MG	Homeo	Homeo_FRMD4A
FM_219-GTGCTTCGTGGACTAG	FM_219	VA	NYGC	MG	Homeo	Homeo_PICALM
FM_219-TTTCGATTCGGCTGAC	FM_219	VA	NYGC	MG	exAM	exAM_ERN1
FM_219-TCAAGTGCACAACGCC	FM_219	VA	NYGC	MG	Adapt	Adapt_AIF1
FM_219-CTCAGAATCTGGCTGG	FM_219	VA	NYGC	MG	exAM	exAM_ERN1
FM_219-ACTGCAAAGCATGAAT	FM_219	VA	NYGC	MG	exAM	exAM_ERN1
FM_219-AGGCCACAGAAGATCT	FM_219	VA	NYGC	MG	Homeo	Homeo_FRMD4A
FM_219-GTCATGAAGCGATCGA	FM_219	VA	NYGC	MG	Homeo	Homeo_PICALM
FM_219-CAACGATGTCTGCGCA	FM_219	VA	NYGC	MG	Homeo	Homeo_PICALM
FM_219-AAGACAATCATTTGGG	FM_219	VA	NYGC	MG	Homeo	Homeo_PICALM
FM_219-TTGCCTGAGCCGTAAG	FM_219	VA	NYGC	PVM	PVM	PVM_CD163
FM_219-CCTCCAAGTAGGACCA	FM_219	VA	NYGC	MG	Homeo	Homeo_FRMD4A
FM_219-GTTGTGATCCGTATGA	FM_219	VA	NYGC	MG	Adapt	Adapt_AIF1
FM_219-AAGATAGAGTGATTCC	FM_219	VA	NYGC	MG	Adapt	Adapt_HIF1A
FM_219-CTGAATGGTGCCCGTA	FM_219	VA	NYGC	MG	exAM	exAM_ERN1
FM_219-CGTAAGTGTAAGATAC	FM_219	VA	NYGC	MG	exAM	exAM_ERN1
FM_219-CCACGTTAGCAGCACA	FM_219	VA	NYGC	MG	Homeo	Homeo_PICALM
FM_219-TAACTTCGTAGTCACT	FM_219	VA	NYGC	MG	Homeo	Homeo_FRMD4A
FM_219-ACTTTCAAGGGCAATC	FM_219	VA	NYGC	MG	Adapt	Adapt_AIF1
FM_219-ACTCTCGCAATTGGTC	FM_219	VA	NYGC	MG	Homeo	Homeo_FRMD4A
FM_219-TGCAGATTCCGTCAAA	FM_219	VA	NYGC	MG	Homeo	Homeo_FRMD4A
FM_219-AAGGAATGTTTCGTTT	FM_219	VA	NYGC	MG	Homeo	Homeo_FRMD4A
FM_219-CTGCAGGGTCCAGCAC	FM_219	VA	NYGC	MG	exAM	exAM_ERN1
FM_219-GTAGTACCATCCGAAT	FM_219	VA	NYGC	MG	exAM	exAM_ERN1
FM_219-ATCGTAGAGTGGCAGT	FM_219	VA	NYGC	MG	exAM	exAM_ERN1
FM_219-TGTGATGCACTGCATA	FM_219	VA	NYGC	MG	exAM	exAM_ERN1
FM_219-TCATGGACAGTACTAC	FM_219	VA	NYGC	MG	exAM	exAM_ERN1
FM_219-ACCCTCACAGTAACCT	FM_219	VA	NYGC	MG	Homeo	Homeo_PICALM
FM_219-GGGACAATCTGCTCTG	FM_219	VA	NYGC	MG	exAM	exAM_ERN1
FM_219-AGTACCATCACCTCTG	FM_219	VA	NYGC	MG	exAM	exAM_ERN1
FM_219-GACCGTGAGTCTAGAA	FM_219	VA	NYGC	MG	Homeo	Homeo_PICALM
FM_219-AAATGGAAGGAGGGTG	FM_219	VA	NYGC	MG	Homeo	Homeo_FRMD4A
FM_219-TCACTATTCGTCAAAC	FM_219	VA	NYGC	MG	Homeo	Homeo_PICALM
FM_219-AAGACTCAGTTAGAAC	FM_219	VA	NYGC	PVM	PVM	PVM_CD163
FM_219-TCTTGCGTCTTGGTCC	FM_219	VA	NYGC	MG	exAM	exAM_ERN1
FM_219-GATTCGATCTTCACAT	FM_219	VA	NYGC	MG	exAM	exAM_ERN1
FM_219-GTGGGAAAGCGAGTCA	FM_219	VA	NYGC	MG	Adapt	Adapt_AIF1
FM_219-GTAGGTTGTGCCTGCA	FM_219	VA	NYGC	MG	exAM	exAM_ERN1
FM_219-TGTAGACCAGACCTGC	FM_219	VA	NYGC	MG	Homeo	Homeo_FRMD4A
FM_219-GCACATAGTTCAAAGA	FM_219	VA	NYGC	MG	Homeo	Homeo_PICALM
FM_219-GTCGCGACAGAGAGGG	FM_219	VA	NYGC	MG	Adapt	Adapt_AIF1
FM_219-TCAGTTTCAACTGATC	FM_219	VA	NYGC	MG	exAM	exAM_ERN1
FM_219-TGCAGGCGTTATCCAG	FM_219	VA	NYGC	MG	Homeo	Homeo_PICALM
FM_219-GAGCTGCCATAAGCGG	FM_219	VA	NYGC	MG	Homeo	Homeo_FRMD4A
FM_219-GATGACTGTTGCCAAT	FM_219	VA	NYGC	MG	Homeo	Homeo_FRMD4A
FM_219-TACGCTCTCGAACACT	FM_219	VA	NYGC	MG	exAM	exAM_ERN1
FM_219-TGTCAGATCGTAGTGT	FM_219	VA	NYGC	MG	exAM	exAM_ERN1
FM_219-CATGGATCAGGTCTCG	FM_219	VA	NYGC	MG	Homeo	Homeo_FRMD4A
FM_219-ATACCGAAGGCTCACC	FM_219	VA	NYGC	MG	exAM	exAM_ERN1
FM_219-GTCAGCGTCAGAATAG	FM_219	VA	NYGC	MG	Homeo	Homeo_FRMD4A
FM_219-CCCATTGAGTGTCATC	FM_219	VA	NYGC	MG	exAM	exAM_ERN1
FM_219-CATTGCCAGATGCGAC	FM_219	VA	NYGC	MG	Adapt	Adapt_HSPA1A
FM_219-GGTGATTGTGTTAACC	FM_219	VA	NYGC	MG	Homeo	Homeo_PICALM
FM_219-GGGTGTCAGGAAAGTG	FM_219	VA	NYGC	MG	Homeo	Homeo_PICALM
FM_219-CTCATTAGTATCTCGA	FM_219	VA	NYGC	MG	Homeo	Homeo_PICALM
FM_219-TGATGCACAAGGTCGA	FM_219	VA	NYGC	MG	Homeo	Homeo_FRMD4A
FM_219-TCGCTTGGTTACCCTC	FM_219	VA	NYGC	MG	exAM	exAM_ERN1
FM_219-TGTCCCACATCTTAGG	FM_219	VA	NYGC	MG	exAM	exAM_ERN1
FM_219-GCAGCTGGTGGAAATT	FM_219	VA	NYGC	MG	Homeo	Homeo_PICALM
FM_219-GATTCGACACGGCGTT	FM_219	VA	NYGC	MG	Homeo	Homeo_PICALM
FM_219-CAGTTAGTCCGGGACT	FM_219	VA	NYGC	MG	Adapt	Adapt_IFI44L
FM_219-TTCCACGTCTAACGCA	FM_219	VA	NYGC	MG	Homeo	Homeo_FRMD4A
FM_219-TTCGATTAGCAACAAT	FM_219	VA	NYGC	MG	Homeo	Homeo_PICALM
FM_219-TCATTACGTTTACGTG	FM_219	VA	NYGC	MG	Homeo	Homeo_PICALM
FM_219-CTCCTTTAGAAATTCG	FM_219	VA	NYGC	MG	Homeo	Homeo_PICALM
FM_219-GCGTGCACATAGAATG	FM_219	VA	NYGC	MG	Homeo	Homeo_PICALM
FM_219-AACAAGATCAAGATAG	FM_219	VA	NYGC	MG	Homeo	Homeo_FRMD4A
FM_219-CTATAGGCACGACAAG	FM_219	VA	NYGC	MG	Homeo	Homeo_FRMD4A
FM_219-TGGGCTGGTACACTCA	FM_219	VA	NYGC	MG	exAM	exAM_ERN1
FM_219-TAGGAGGAGAGTCTTC	FM_219	VA	NYGC	MG	Homeo	Homeo_PICALM
FM_219-GTTGAACGTCAAGCGA	FM_219	VA	NYGC	MG	Homeo	Homeo_FRMD4A
FM_219-ATCGTCCAGACCTCCG	FM_219	VA	NYGC	MG	Homeo	Homeo_FRMD4A
FM_219-GAGTCTAGTCGGTGTC	FM_219	VA	NYGC	MG	Homeo	Homeo_PICALM
FM_219-AAAGGATAGCAGAAAG	FM_219	VA	NYGC	MG	Homeo	Homeo_FRMD4A
FM_219-CATAAGCGTGAAGCGT	FM_219	VA	NYGC	MG	exAM	exAM_ERN1
FM_219-GCCATGGCACCAGGTC	FM_219	VA	NYGC	MG	Homeo	Homeo_FRMD4A
FM_219-TGGGCTGTCACCCTCA	FM_219	VA	NYGC	MG	exAM	exAM_ERN1
FM_219-TGAATGCTCTATCACT	FM_219	VA	NYGC	MG	exAM	exAM_ERN1
FM_219-TACTGCCAGAATTCAG	FM_219	VA	NYGC	MG	Homeo	Homeo_PICALM
FM_219-CGAAGGAGTTTGAAAG	FM_219	VA	NYGC	MG	Homeo	Homeo_PICALM
FM_219-TACTTGTGTTGTTGAC	FM_219	VA	NYGC	MG	Homeo	Homeo_FRMD4A
FM_219-GTTGAACGTCGTGCCA	FM_219	VA	NYGC	MG	Homeo	Homeo_PICALM
FM_219-ACATTTCGTAACGTTC	FM_219	VA	NYGC	MG	Homeo	Homeo_FRMD4A
FM_219-AATCGACAGCGTTGTT	FM_219	VA	NYGC	MG	Adapt	Adapt_AIF1
FM_219-GATGAGGAGCCGATTT	FM_219	VA	NYGC	MG	Homeo	Homeo_FRMD4A
FM_219-CCTCTCCGTTGGGATG	FM_219	VA	NYGC	MG	Homeo	Homeo_PICALM
FM_219-AACAGGGGTGCTGCAC	FM_219	VA	NYGC	MG	exAM	exAM_ERN1
FM_219-ACGTTCCTCTCGTGGG	FM_219	VA	NYGC	MG	Homeo	Homeo_FRMD4A
FM_219-TTCTAGTCATAACGGG	FM_219	VA	NYGC	MG	Homeo	Homeo_PICALM
FM_219-TAGGTACAGCCGTTGC	FM_219	VA	NYGC	MG	Homeo	Homeo_PICALM
FM_219-CAGCAATAGCACCAGA	FM_219	VA	NYGC	MG	exAM	exAM_ERN1
FM_219-CTGCATCTCCGCACGA	FM_219	VA	NYGC	MG	Homeo	Homeo_PICALM
FM_219-CTTGATTCAAAGGTTA	FM_219	VA	NYGC	MG	Homeo	Homeo_FRMD4A
FM_219-TCTGTCGCACAGCTGC	FM_219	VA	NYGC	MG	Homeo	Homeo_PICALM
FM_219-GGCACGTGTTCCGGTG	FM_219	VA	NYGC	MG	Homeo	Homeo_FRMD4A
FM_219-CTCCAACTCCTACTGC	FM_219	VA	NYGC	MG	Homeo	Homeo_PICALM
FM_219-TGCCGAGCAATCGTCA	FM_219	VA	NYGC	MG	Homeo	Homeo_FRMD4A
FM_219-CTCAGTCAGGTAGGCT	FM_219	VA	NYGC	MG	Homeo	Homeo_FRMD4A
FM_219-CAGTTAGCAGGCGAAT	FM_219	VA	NYGC	MG	Homeo	Homeo_FRMD4A
FM_219-AGGCATTGTGTTAAAG	FM_219	VA	NYGC	MG	Homeo	Homeo_PICALM
FM_219-CACGGGTTCAGTCAGT	FM_219	VA	NYGC	PVM	PVM	PVM_CD163
FM_219-TGTACAGTCCCAAGCG	FM_219	VA	NYGC	MG	Homeo	Homeo_FRMD4A
FM_219-CCTAAGAGTCCGACGT	FM_219	VA	NYGC	MG	Homeo	Homeo_PICALM
FM_219-AGGAGGTGTGCCTAAT	FM_219	VA	NYGC	MG	Homeo	Homeo_FRMD4A
FM_219-GCACGTGAGCTGGCCT	FM_219	VA	NYGC	MG	Homeo	Homeo_FRMD4A
FM_219-ACGTACAGTGGTCTTA	FM_219	VA	NYGC	MG	Homeo	Homeo_PICALM
FM_219-TGGTACACAGCGAACA	FM_219	VA	NYGC	MG	Homeo	Homeo_FRMD4A
FM_219-ACACTGATCAAGGAGC	FM_219	VA	NYGC	MG	Homeo	Homeo_PICALM
FM_219-CTCCAACAGAGGTCGT	FM_219	VA	NYGC	MG	exAM	exAM_ERN1
FM_219-TGTGCGGGTAGCTCGC	FM_219	VA	NYGC	MG	exAM	exAM_ERN1
FM_219-TGGGTTATCTGTCTCG	FM_219	VA	NYGC	MG	exAM	exAM_ERN1
FM_219-TACGTCCTCGGACGTC	FM_219	VA	NYGC	MG	Homeo	Homeo_PICALM
FM_219-GCCAGGTCAGCCGTCA	FM_219	VA	NYGC	MG	Homeo	Homeo_PICALM
FM_219-TGTTTGTAGACATAAC	FM_219	VA	NYGC	MG	Homeo	Homeo_PICALM
FM_219-TACGGTAAGCATCCTA	FM_219	VA	NYGC	MG	Homeo	Homeo_FRMD4A
FM_219-CATCGTCGTTAGGCTT	FM_219	VA	NYGC	MG	Homeo	Homeo_PICALM
FM_219-TGAACGTGTAGAATAC	FM_219	VA	NYGC	MG	Homeo	Homeo_PICALM
FM_219-ATGGGAGTCCCTGGTT	FM_219	VA	NYGC	MG	Homeo	Homeo_PICALM
FM_219-CCAATGACAGAGGAAA	FM_219	VA	NYGC	MG	Homeo	Homeo_PICALM
FM_219-TGTTTGTGTCCCAAAT	FM_219	VA	NYGC	MG	Homeo	Homeo_PICALM
FM_219-GAAGCGACATACAGCT	FM_219	VA	NYGC	MG	Homeo	Homeo_PICALM
FM_219-TGAATGCTCGCAATTG	FM_219	VA	NYGC	MG	Homeo	Homeo_PICALM
FM_219-GATGGAGCACGCAGTC	FM_219	VA	NYGC	MG	Homeo	Homeo_FRMD4A
FM_219-CTAACCCAGTTGCATC	FM_219	VA	NYGC	MG	Homeo	Homeo_FRMD4A
FM_219-TCGTAGACATAGCTGT	FM_219	VA	NYGC	MG	Homeo	Homeo_PICALM
FM_219-GTGCACGCAACTGAAA	FM_219	VA	NYGC	MG	Homeo	Homeo_PICALM
FM_219-AGAAATGTCTAGCCTC	FM_219	VA	NYGC	MG	Homeo	Homeo_FRMD4A
FM_219-GGGCCATAGCCTTCTC	FM_219	VA	NYGC	MG	Homeo	Homeo_PICALM
FM_219-TCCTCGACAAGAGTAT	FM_219	VA	NYGC	MG	Homeo	Homeo_FRMD4A
FM_219-TGAACGTGTGCAGATG	FM_219	VA	NYGC	MG	Homeo	Homeo_FRMD4A
FM_219-CGGACACTCTCTAAGG	FM_219	VA	NYGC	MG	Homeo	Homeo_PICALM
FM_219-CCTGCATCACATTGTG	FM_219	VA	NYGC	MG	exAM	exAM_ERN1
FM_219-CCCTGATGTCTAGGTT	FM_219	VA	NYGC	MG	Homeo	Homeo_PICALM
FM_219-GACCAATTCGTTCATT	FM_219	VA	NYGC	MG	Homeo	Homeo_FRMD4A
FM_219-AGGGAGTTCACTGTTT	FM_219	VA	NYGC	MG	Homeo	Homeo_PICALM
FM_219-GTGACGCGTCAGTCGC	FM_219	VA	NYGC	MG	exAM	exAM_ERN1
FM_219-TTCTAGTTCATTACTC	FM_219	VA	NYGC	MG	Homeo	Homeo_PICALM
FM_219-AACAACCTCCATTGGA	FM_219	VA	NYGC	MG	Homeo	Homeo_PICALM
FM_219-TATATCCCACGACGTC	FM_219	VA	NYGC	MG	Homeo	Homeo_PICALM
FM_219-AATCGACTCTTGGGCG	FM_219	VA	NYGC	MG	Homeo	Homeo_FRMD4A
FM_219-CTCAGAAAGACCACGA	FM_219	VA	NYGC	MG	Homeo	Homeo_PICALM
FM_219-CCTCAACGTCGTGATT	FM_219	VA	NYGC	MG	exAM	exAM_ERN1
FM_219-CGGAACCAGAGCATTA	FM_219	VA	NYGC	MG	exAM	exAM_ERN1
FM_219-TTACCATTCCAATGCA	FM_219	VA	NYGC	MG	exAM	exAM_ERN1
FM_219-GTCATCCGTGCCGAAA	FM_219	VA	NYGC	MG	exAM	exAM_ERN1
FM_219-TTGGGTATCACCCTGT	FM_219	VA	NYGC	MG	Adapt	Adapt_AIF1
FM_219-GTATTGGTCCCGAGAC	FM_219	VA	NYGC	MG	exAM	exAM_ERN1
FM_219-AAGCGAGGTAACCCGC	FM_219	VA	NYGC	MG	Homeo	Homeo_FRMD4A
FM_219-TACAACGCACAGCTTA	FM_219	VA	NYGC	MG	Homeo	Homeo_FRMD4A
FM_219-GTTGTAGGTGTATCCA	FM_219	VA	NYGC	MG	Homeo	Homeo_PICALM
FM_219-AGGATAAAGCTTCATG	FM_219	VA	NYGC	MG	Homeo	Homeo_PICALM
FM_219-CGTGAATCACAAATCC	FM_219	VA	NYGC	MG	exAM	exAM_ERN1
FM_219-ACACGCGAGTGCTAGG	FM_219	VA	NYGC	MG	Adapt	Adapt_AIF1
FM_219-CTCTCAGCATAGCACT	FM_219	VA	NYGC	MG	Adapt	Adapt_AIF1
FM_219-TATCTTGAGCGTCTGC	FM_219	VA	NYGC	MG	Homeo	Homeo_PICALM
FM_219-GTCCCATAGGTTAAAC	FM_219	VA	NYGC	MG	Homeo	Homeo_PICALM
FM_219-CCTCACAAGTACTCGT	FM_219	VA	NYGC	MG	Adapt	Adapt_IFI44L
FM_219-GCAGCTGTCATTTCCA	FM_219	VA	NYGC	MG	Homeo	Homeo_PICALM
FM_219-CATTGTTCACCAGACC	FM_219	VA	NYGC	MG	Homeo	Homeo_FRMD4A
FM_219-CGGAACCAGGGTGAAA	FM_219	VA	NYGC	MG	Homeo	Homeo_PICALM
FM_219-ATTCCATAGCGCACAA	FM_219	VA	NYGC	MG	Homeo	Homeo_PICALM
FM_219-TACTTACGTGATTCTG	FM_219	VA	NYGC	MG	Adapt	Adapt_AIF1
FM_220-GTGCTTCTCTTCACGC	FM_220	VA	NYGC	MG	Homeo	Homeo_FRMD4A
FM_220-ATTATCCTCCTGATAG	FM_220	VA	NYGC	MG	Homeo	Homeo_FRMD4A
FM_220-TCCTTTCCATGACGTT	FM_220	VA	NYGC	MG	Homeo	Homeo_FRMD4A
FM_220-TACCGAACAGACACAG	FM_220	VA	NYGC	MG	Homeo	Homeo_FRMD4A
FM_220-TACACCCTCCCGAACG	FM_220	VA	NYGC	MG	Homeo	Homeo_FRMD4A
FM_220-TGATGCACAAGCCTGC	FM_220	VA	NYGC	MG	Homeo	Homeo_FRMD4A
FM_220-ACACTGATCTTACACT	FM_220	VA	NYGC	MG	Homeo	Homeo_FRMD4A
FM_220-CTACCTGCAAGTATCC	FM_220	VA	NYGC	MG	Homeo	Homeo_FRMD4A
FM_220-CATCGTCCAACAGCTT	FM_220	VA	NYGC	MG	Homeo	Homeo_FRMD4A
FM_220-GAAGTAATCACCTCAC	FM_220	VA	NYGC	MG	Homeo	Homeo_FRMD4A
FM_220-TCATCCGCATTGTCGA	FM_220	VA	NYGC	MG	Homeo	Homeo_FRMD4A
FM_220-TTCCTCTGTCGCATGC	FM_220	VA	NYGC	MG	Homeo	Homeo_FRMD4A
FM_220-GTCAAACTCTTGCAGA	FM_220	VA	NYGC	MG	Homeo	Homeo_FRMD4A
FM_220-ACTTAGGCAACACTAC	FM_220	VA	NYGC	MG	Homeo	Homeo_FRMD4A
FM_220-GGGACTCCACAAATCC	FM_220	VA	NYGC	MG	Homeo	Homeo_FRMD4A
FM_220-ACATTTCGTGGAACAC	FM_220	VA	NYGC	MG	Homeo	Homeo_FRMD4A
FM_220-GCAGCCAAGCACCAGA	FM_220	VA	NYGC	MG	Homeo	Homeo_FRMD4A
FM_220-AGCGCCATCCTGGTCT	FM_220	VA	NYGC	MG	Homeo	Homeo_FRMD4A
FM_220-TATCCTAGTCTCTCTG	FM_220	VA	NYGC	MG	Homeo	Homeo_FRMD4A
FM_220-TCAAGCATCCCATAAG	FM_220	VA	NYGC	MG	Homeo	Homeo_FRMD4A
FM_220-CAGCAATAGTCGAAAT	FM_220	VA	NYGC	MG	Homeo	Homeo_FRMD4A
FM_220-CTCAGAACACTTACAG	FM_220	VA	NYGC	MG	Homeo	Homeo_FRMD4A
FM_220-ACTTCGCGTAACCCTA	FM_220	VA	NYGC	MG	Homeo	Homeo_FRMD4A
FM_220-GAAGGACTCGCTTACC	FM_220	VA	NYGC	MG	Homeo	Homeo_FRMD4A
FM_220-ACAGGGATCCTTTGAT	FM_220	VA	NYGC	MG	Homeo	Homeo_FRMD4A
FM_220-GTCACGGAGGACAACC	FM_220	VA	NYGC	MG	Homeo	Homeo_FRMD4A
FM_220-TCATTCACAAATTGCC	FM_220	VA	NYGC	MG	Homeo	Homeo_FRMD4A
FM_220-CAGGCCATCTACGCAA	FM_220	VA	NYGC	MG	Homeo	Homeo_FRMD4A
FM_220-ACTATTCCAGGGATAC	FM_220	VA	NYGC	MG	Homeo	Homeo_FRMD4A
FM_220-CAGGCCAAGGTCACCC	FM_220	VA	NYGC	MG	Homeo	Homeo_FRMD4A
FM_220-ACCACAATCTAGGCAT	FM_220	VA	NYGC	MG	Homeo	Homeo_FRMD4A
FM_220-CTACATTGTGTCATCA	FM_220	VA	NYGC	MG	Homeo	Homeo_FRMD4A
FM_220-ATTTCTGGTCACAGAG	FM_220	VA	NYGC	MG	Homeo	Homeo_FRMD4A
FM_220-CCTACGTCACACCTAA	FM_220	VA	NYGC	MG	Homeo	Homeo_FRMD4A
FM_220-GCATCTCTCCCATAAG	FM_220	VA	NYGC	MG	Homeo	Homeo_FRMD4A
FM_220-GCTTTCGAGTCGAAGC	FM_220	VA	NYGC	MG	Homeo	Homeo_FRMD4A
FM_220-CACAGATTCATTGTTC	FM_220	VA	NYGC	MG	Homeo	Homeo_FRMD4A
FM_220-AACCTGAAGACCATGG	FM_220	VA	NYGC	MG	Homeo	Homeo_FRMD4A
FM_220-CTACAGAGTAATACCC	FM_220	VA	NYGC	MG	Homeo	Homeo_FRMD4A
FM_220-GATGACTGTCGCATTA	FM_220	VA	NYGC	MG	Homeo	Homeo_FRMD4A
FM_220-ATTCACTAGCTGACCC	FM_220	VA	NYGC	MG	Homeo	Homeo_FRMD4A
FM_220-TTCTAGTCACATCCCT	FM_220	VA	NYGC	MG	Homeo	Homeo_FRMD4A
FM_220-TTACAGGTCTACTCAT	FM_220	VA	NYGC	MG	Homeo	Homeo_FRMD4A
FM_220-CCCGAAGGTCTCAGGC	FM_220	VA	NYGC	MG	Homeo	Homeo_FRMD4A
FM_220-GTTCTATAGGTTCTTG	FM_220	VA	NYGC	MG	Homeo	Homeo_FRMD4A
FM_220-TTCATTGTCCAGCCTT	FM_220	VA	NYGC	MG	Homeo	Homeo_FRMD4A
FM_220-AGTACCAGTGTGTTTG	FM_220	VA	NYGC	MG	Homeo	Homeo_FRMD4A
FM_220-TACGGTAAGATGGTAT	FM_220	VA	NYGC	MG	Homeo	Homeo_FRMD4A
FM_220-ACTATCTCACATTCTT	FM_220	VA	NYGC	MG	Homeo	Homeo_FRMD4A
FM_220-TCAGGTATCGTAACTG	FM_220	VA	NYGC	MG	Homeo	Homeo_FRMD4A
FM_220-GCCTGTTCAACAGATA	FM_220	VA	NYGC	MG	Homeo	Homeo_FRMD4A
FM_220-CTCCAACCACAGGATG	FM_220	VA	NYGC	MG	Homeo	Homeo_FRMD4A
FM_220-AGATCCACATGAGATA	FM_220	VA	NYGC	MG	Homeo	Homeo_FRMD4A
FM_220-CGCAGGTCACGTACTA	FM_220	VA	NYGC	MG	Homeo	Homeo_FRMD4A
FM_220-CTCATTATCTGGGCAC	FM_220	VA	NYGC	MG	Homeo	Homeo_FRMD4A
FM_220-GCTGCAGGTTGCCGCA	FM_220	VA	NYGC	MG	Homeo	Homeo_FRMD4A
FM_220-TTACAGGTCATTCATC	FM_220	VA	NYGC	MG	Homeo	Homeo_FRMD4A
FM_220-GGGTTATTCTATTCGT	FM_220	VA	NYGC	MG	Homeo	Homeo_FRMD4A
FM_220-CATGGTATCTAGTACG	FM_220	VA	NYGC	MG	Homeo	Homeo_FRMD4A
FM_220-GTCCTCATCGGCCTTT	FM_220	VA	NYGC	MG	Homeo	Homeo_FRMD4A
FM_220-ACAGCCGAGGCCGCTT	FM_220	VA	NYGC	MG	Homeo	Homeo_FRMD4A
FM_220-TACTTCAGTAGATTAG	FM_220	VA	NYGC	MG	Homeo	Homeo_FRMD4A
FM_220-TCGCACTGTCACCTTC	FM_220	VA	NYGC	MG	Homeo	Homeo_FRMD4A
FM_220-TGACTCCGTCTACATG	FM_220	VA	NYGC	MG	Homeo	Homeo_FRMD4A
FM_220-AGAACCTTCGGTAGGA	FM_220	VA	NYGC	MG	Homeo	Homeo_FRMD4A
FM_220-ACTTCCGCATAGATGA	FM_220	VA	NYGC	MG	Homeo	Homeo_FRMD4A
FM_220-TACCTCGTCGTACACA	FM_220	VA	NYGC	MG	Homeo	Homeo_FRMD4A
FM_220-CTGATCCAGGACTGGT	FM_220	VA	NYGC	PVM	PVM	PVM_CD163
FM_220-TGGATCATCGAGAATA	FM_220	VA	NYGC	MG	Homeo	Homeo_FRMD4A
FM_220-GTGCACGCAGCCTATA	FM_220	VA	NYGC	MG	Homeo	Homeo_FRMD4A
FM_220-CAACCAATCTGTTGGA	FM_220	VA	NYGC	MG	Homeo	Homeo_FRMD4A
FM_220-CCCATTGGTGGACCAA	FM_220	VA	NYGC	MG	Homeo	Homeo_FRMD4A
FM_220-CAACAACGTCAGGCAA	FM_220	VA	NYGC	MG	Homeo	Homeo_FRMD4A
FM_220-TGGTAGTCACTACCCT	FM_220	VA	NYGC	MG	Homeo	Homeo_FRMD4A
FM_220-TAATCTCGTACAGTAA	FM_220	VA	NYGC	MG	Homeo	Homeo_FRMD4A
FM_220-CCTCAACGTGATTAGA	FM_220	VA	NYGC	MG	Homeo	Homeo_FRMD4A
FM_220-TCAAGTGTCGGCTGAC	FM_220	VA	NYGC	MG	Homeo	Homeo_FRMD4A
FM_220-ACTTATCAGTGGTTGG	FM_220	VA	NYGC	MG	Homeo	Homeo_FRMD4A
FM_220-GGAGAACTCTTACGTT	FM_220	VA	NYGC	MG	Homeo	Homeo_FRMD4A
FM_220-TTGACCCCAGCCCAGT	FM_220	VA	NYGC	MG	Homeo	Homeo_FRMD4A
FM_220-GACCTTCTCTCCACTG	FM_220	VA	NYGC	MG	Homeo	Homeo_FRMD4A
FM_220-AGCATCATCTTACTGT	FM_220	VA	NYGC	MG	Homeo	Homeo_FRMD4A
FM_220-TCATTTGTCCAATCCC	FM_220	VA	NYGC	MG	Homeo	Homeo_FRMD4A
FM_220-AGCGATTGTGTGTTTG	FM_220	VA	NYGC	MG	Homeo	Homeo_FRMD4A
FM_220-ATCGTCCCACCGGTCA	FM_220	VA	NYGC	MG	Homeo	Homeo_FRMD4A
FM_220-ATCCACCGTCTCGGAC	FM_220	VA	NYGC	MG	Homeo	Homeo_FRMD4A
FM_220-AAAGGTACATCCTCAC	FM_220	VA	NYGC	MG	Homeo	Homeo_FRMD4A
FM_220-CACTAAGGTGGTTTAC	FM_220	VA	NYGC	MG	Homeo	Homeo_FRMD4A
FM_220-TTTGATCTCCCTCAAC	FM_220	VA	NYGC	MG	Homeo	Homeo_FRMD4A
FM_220-TGAATGCGTTACCGTA	FM_220	VA	NYGC	MG	Homeo	Homeo_FRMD4A
FM_220-AGACCATTCCTCAGGG	FM_220	VA	NYGC	MG	Homeo	Homeo_FRMD4A
FM_220-TACCCACAGTTCCAGT	FM_220	VA	NYGC	MG	Homeo	Homeo_FRMD4A
FM_220-TTAGGCAAGCCAGAGT	FM_220	VA	NYGC	MG	Adapt	Adapt_CCL3
FM_220-ATTCATCGTATGGGAC	FM_220	VA	NYGC	MG	Homeo	Homeo_FRMD4A
FM_220-CGTCCATGTCGAATTC	FM_220	VA	NYGC	MG	Homeo	Homeo_FRMD4A
FM_220-ATCACGACACAGCGCT	FM_220	VA	NYGC	MG	Homeo	Homeo_FRMD4A
FM_220-GTTACGACAAACTGCT	FM_220	VA	NYGC	MG	Homeo	Homeo_FRMD4A
FM_220-GCCTGTTAGAGGTCAC	FM_220	VA	NYGC	MG	Homeo	Homeo_FRMD4A
FM_220-CTGATCCGTGCCTGCA	FM_220	VA	NYGC	MG	Homeo	Homeo_FRMD4A
FM_220-AGGTTGTCATACCGTA	FM_220	VA	NYGC	MG	Homeo	Homeo_FRMD4A
FM_220-GCATTAGCACATTCTT	FM_220	VA	NYGC	MG	Homeo	Homeo_FRMD4A
FM_220-TTCCGTGCAAGGTCTT	FM_220	VA	NYGC	MG	Homeo	Homeo_FRMD4A
FM_220-ATTCAGGTCATCAGTG	FM_220	VA	NYGC	MG	Homeo	Homeo_FRMD4A
FM_220-GCTTTCGGTCCTACAA	FM_220	VA	NYGC	MG	Homeo	Homeo_FRMD4A
FM_220-GTCATTTGTGAGTAGC	FM_220	VA	NYGC	MG	Homeo	Homeo_FRMD4A
FM_220-GCTACAATCTTAGGAC	FM_220	VA	NYGC	MG	Homeo	Homeo_FRMD4A
FM_220-GTGTCCTCACGCGGTT	FM_220	VA	NYGC	MG	Homeo	Homeo_FRMD4A
FM_220-ATAGGCTTCCCAGCGA	FM_220	VA	NYGC	MG	Homeo	Homeo_FRMD4A
FM_220-ACTCTCGCATAACAGA	FM_220	VA	NYGC	MG	Homeo	Homeo_FRMD4A
FM_220-CGTAGTATCTTGCAAG	FM_220	VA	NYGC	MG	Homeo	Homeo_FRMD4A
FM_220-CCACTTGTCTGAATCG	FM_220	VA	NYGC	MG	Homeo	Homeo_FRMD4A
FM_220-CATTGAGTCCATGCAA	FM_220	VA	NYGC	MG	Homeo	Homeo_FRMD4A
FM_220-AATTTCCTCCGTAGGC	FM_220	VA	NYGC	MG	Homeo	Homeo_FRMD4A
FM_220-TAAGCCAGTGGTCTCG	FM_220	VA	NYGC	MG	Homeo	Homeo_FRMD4A
FM_220-GGTGATTCACTTGAGT	FM_220	VA	NYGC	MG	Homeo	Homeo_FRMD4A
FM_220-TACCTCGTCCACTAGA	FM_220	VA	NYGC	MG	Homeo	Homeo_FRMD4A
FM_220-ATTCACTGTACACGTT	FM_220	VA	NYGC	MG	Homeo	Homeo_FRMD4A
FM_220-GGGCCATAGGAATGTT	FM_220	VA	NYGC	MG	Homeo	Homeo_FRMD4A
FM_220-TGAGCGCTCATGAGGG	FM_220	VA	NYGC	MG	Homeo	Homeo_FRMD4A
FM_220-TCAATCTGTGGACCTC	FM_220	VA	NYGC	MG	Homeo	Homeo_FRMD4A
FM_220-GATTCTTAGCAAACAT	FM_220	VA	NYGC	MG	Homeo	Homeo_FRMD4A
FM_220-GTTCTATTCGAGTGGA	FM_220	VA	NYGC	MG	Homeo	Homeo_FRMD4A
FM_220-TTGTTTGAGTTCCGGC	FM_220	VA	NYGC	MG	Homeo	Homeo_FRMD4A
FM_220-GTTGAACTCTTAGCAG	FM_220	VA	NYGC	MG	Homeo	Homeo_FRMD4A
FM_220-GTCCCATCAAGTATCC	FM_220	VA	NYGC	MG	Homeo	Homeo_FRMD4A
FM_220-CTGCAGGCATAATCGC	FM_220	VA	NYGC	MG	Homeo	Homeo_FRMD4A
FM_220-CTCTCGATCTACACTT	FM_220	VA	NYGC	MG	Homeo	Homeo_FRMD4A
FM_220-CCCTCAATCAGCGCAC	FM_220	VA	NYGC	MG	exAM	exAM_ERN1
FM_220-AGTGCCGGTCTCACAA	FM_220	VA	NYGC	MG	Homeo	Homeo_FRMD4A
FM_220-CGGTCAGCAGAAGTTA	FM_220	VA	NYGC	MG	Homeo	Homeo_FRMD4A
FM_220-CTCTCGATCGTGACTA	FM_220	VA	NYGC	MG	Homeo	Homeo_FRMD4A
FM_220-CAACGGCAGAAACACT	FM_220	VA	NYGC	MG	Homeo	Homeo_FRMD4A
FM_220-ACAGAAACACACCTTC	FM_220	VA	NYGC	MG	Homeo	Homeo_FRMD4A
FM_220-AGATGCTTCGGTGTTA	FM_220	VA	NYGC	MG	Homeo	Homeo_FRMD4A
FM_220-ACGGTTAAGAAACTAC	FM_220	VA	NYGC	MG	Homeo	Homeo_FRMD4A
FM_220-GGGAGATCACCGTGAC	FM_220	VA	NYGC	MG	Homeo	Homeo_FRMD4A
FM_220-CGAAGGAGTAGGAAAG	FM_220	VA	NYGC	MG	Homeo	Homeo_FRMD4A
FM_220-ATTCCTATCCCGTGAG	FM_220	VA	NYGC	MG	Homeo	Homeo_FRMD4A
FM_220-GGTAACTCAAGAAACT	FM_220	VA	NYGC	MG	Homeo	Homeo_FRMD4A
FM_220-ATCCATTAGTCATGGG	FM_220	VA	NYGC	MG	Homeo	Homeo_FRMD4A
FM_220-GGGAGATCAGCATACT	FM_220	VA	NYGC	MG	Homeo	Homeo_FRMD4A
FM_220-GCATCGGGTTCATCTT	FM_220	VA	NYGC	MG	Homeo	Homeo_FRMD4A
FM_220-CTCAATTAGCTTCATG	FM_220	VA	NYGC	MG	Homeo	Homeo_FRMD4A
FM_220-CGTAATGCACACACGC	FM_220	VA	NYGC	MG	Homeo	Homeo_FRMD4A
FM_220-GACCCTTTCACGGGCT	FM_220	VA	NYGC	MG	Homeo	Homeo_FRMD4A
FM_220-GTTACCCAGACATAGT	FM_220	VA	NYGC	MG	Homeo	Homeo_FRMD4A
FM_220-GTTTGGACATAAGCAA	FM_220	VA	NYGC	MG	Homeo	Homeo_FRMD4A
FM_220-GATCAGTTCTGCTTTA	FM_220	VA	NYGC	MG	Homeo	Homeo_FRMD4A
FM_220-ATAGACCAGGTTTACC	FM_220	VA	NYGC	MG	Homeo	Homeo_FRMD4A
FM_220-CAGGGCTCAGATACTC	FM_220	VA	NYGC	MG	Homeo	Homeo_FRMD4A
FM_220-ACCAACATCTATTCGT	FM_220	VA	NYGC	MG	Homeo	Homeo_FRMD4A
FM_220-ATTCAGGGTCTCAGGC	FM_220	VA	NYGC	MG	Homeo	Homeo_FRMD4A
FM_220-TCACAAGAGTCATACC	FM_220	VA	NYGC	MG	Homeo	Homeo_FRMD4A
FM_220-TCAGTGACAGCTGTTA	FM_220	VA	NYGC	MG	Homeo	Homeo_FRMD4A
FM_220-GTGAGTTTCCACACCT	FM_220	VA	NYGC	MG	Homeo	Homeo_FRMD4A
FM_220-TAGATCGAGATACAGT	FM_220	VA	NYGC	MG	Homeo	Homeo_FRMD4A
FM_220-CTCGAGGAGAGAATCT	FM_220	VA	NYGC	MG	Homeo	Homeo_FRMD4A
FM_220-TTTCATGGTTACACAC	FM_220	VA	NYGC	MG	Homeo	Homeo_FRMD4A
FM_220-ATGGGAGGTAATTGGA	FM_220	VA	NYGC	MG	Homeo	Homeo_FRMD4A
FM_220-AAATGGAGTGTCATGT	FM_220	VA	NYGC	MG	Homeo	Homeo_FRMD4A
FM_220-TGTCAGACATACTGTG	FM_220	VA	NYGC	MG	Homeo	Homeo_FRMD4A
FM_220-GTAGGTTGTCCTGGGT	FM_220	VA	NYGC	MG	Homeo	Homeo_FRMD4A
FM_220-TATCTTGTCGAAGCCC	FM_220	VA	NYGC	MG	Homeo	Homeo_FRMD4A
FM_220-GACCCAGAGATACTGA	FM_220	VA	NYGC	MG	Homeo	Homeo_FRMD4A
FM_220-TATATCCCATCCTCAC	FM_220	VA	NYGC	MG	Homeo	Homeo_FRMD4A
FM_220-AGTAGCTGTAAGATAC	FM_220	VA	NYGC	MG	Homeo	Homeo_FRMD4A
FM_220-AAAGAACGTCTTGAGT	FM_220	VA	NYGC	MG	Homeo	Homeo_FRMD4A
FM_220-ATTCTACGTTGGGCCT	FM_220	VA	NYGC	MG	Homeo	Homeo_FRMD4A
FM_220-ATTCAGGTCTAACACG	FM_220	VA	NYGC	MG	Homeo	Homeo_FRMD4A
FM_220-GATCCCTGTATGTGTC	FM_220	VA	NYGC	MG	Homeo	Homeo_FRMD4A
FM_220-TACTTCAGTAACCAGG	FM_220	VA	NYGC	MG	Homeo	Homeo_FRMD4A
FM_220-TCATGCCAGGGATGTC	FM_220	VA	NYGC	MG	Homeo	Homeo_FRMD4A
FM_220-TTTCACAGTATTTCTC	FM_220	VA	NYGC	MG	Homeo	Homeo_FRMD4A
FM_220-CCGTTCATCTTTGCTA	FM_220	VA	NYGC	MG	Homeo	Homeo_FRMD4A
FM_220-CCACGTTCAGGTCAAG	FM_220	VA	NYGC	MG	Homeo	Homeo_FRMD4A
FM_220-GGGCGTTGTCGAAACG	FM_220	VA	NYGC	MG	Homeo	Homeo_FRMD4A
FM_220-GTATTGGTCTTTCAGT	FM_220	VA	NYGC	MG	Homeo	Homeo_FRMD4A
FM_220-TTGATGGTCCCTCTAG	FM_220	VA	NYGC	MG	exAM	exAM_ERN1
FM_220-ACAACCAAGCATCCTA	FM_220	VA	NYGC	MG	Homeo	Homeo_FRMD4A
FM_220-CTCTCAGTCCACACCT	FM_220	VA	NYGC	MG	Homeo	Homeo_FRMD4A
FM_220-TCAATCTGTAGTTAGA	FM_220	VA	NYGC	MG	Homeo	Homeo_FRMD4A
FM_220-TTCCGGTCAACGGTAG	FM_220	VA	NYGC	MG	Homeo	Homeo_FRMD4A
FM_220-TATTGCTTCGGCTTCT	FM_220	VA	NYGC	MG	Homeo	Homeo_FRMD4A
FM_220-AGTTCGAAGAGTCCGA	FM_220	VA	NYGC	MG	Homeo	Homeo_FRMD4A
FM_220-CGTTAGACACGGGTAA	FM_220	VA	NYGC	MG	Homeo	Homeo_FRMD4A
FM_220-ACACCAATCATTTACC	FM_220	VA	NYGC	MG	Homeo	Homeo_FRMD4A
FM_220-ACTGCAAAGTCGCTAT	FM_220	VA	NYGC	MG	Homeo	Homeo_FRMD4A
FM_220-GTCAAGTGTCACTAGT	FM_220	VA	NYGC	MG	Homeo	Homeo_FRMD4A
FM_220-CGTAATGCATGACTTG	FM_220	VA	NYGC	MG	Homeo	Homeo_FRMD4A
FM_220-TGAACGTCACAATGAA	FM_220	VA	NYGC	MG	Homeo	Homeo_FRMD4A
FM_220-CTTGAGATCGCTAAAC	FM_220	VA	NYGC	MG	Homeo	Homeo_FRMD4A
FM_220-CCAAGCGCATACCAGT	FM_220	VA	NYGC	MG	Homeo	Homeo_FRMD4A
FM_220-CTTCGGTTCTGACAGT	FM_220	VA	NYGC	MG	Adapt	Adapt_CCL3
FM_220-TCACATTGTTGCTCAA	FM_220	VA	NYGC	MG	Homeo	Homeo_FRMD4A
FM_220-TGCTGAAGTGCATGTT	FM_220	VA	NYGC	MG	Homeo	Homeo_FRMD4A
FM_220-CAAAGAAGTAGCGCCT	FM_220	VA	NYGC	MG	Homeo	Homeo_FRMD4A
FM_220-GGTGGCTCAATCCTTT	FM_220	VA	NYGC	MG	Homeo	Homeo_FRMD4A
FM_220-AATTTCCTCTCGCTCA	FM_220	VA	NYGC	MG	exAM	exAM_ERN1
FM_220-GGTGTTAAGCAGGGAG	FM_220	VA	NYGC	MG	Homeo	Homeo_FRMD4A
FM_220-TTCAGGAGTACGAGTG	FM_220	VA	NYGC	MG	Homeo	Homeo_FRMD4A
FM_220-AGGGTTTCATACATCG	FM_220	VA	NYGC	MG	Homeo	Homeo_FRMD4A
FM_220-ACAGAAATCGGTCGGT	FM_220	VA	NYGC	MG	Homeo	Homeo_FRMD4A
FM_220-TAGGTACTCATCGCCT	FM_220	VA	NYGC	MG	Homeo	Homeo_FRMD4A
FM_220-GGGATGAAGGATGTTA	FM_220	VA	NYGC	MG	Homeo	Homeo_FRMD4A
FM_220-AATGAAGCACGGCGTT	FM_220	VA	NYGC	MG	Homeo	Homeo_FRMD4A
FM_220-CTCTCGACACATTCGA	FM_220	VA	NYGC	MG	Homeo	Homeo_FRMD4A
FM_220-ATTTCACCACGTCTCT	FM_220	VA	NYGC	MG	exAM	exAM_ERN1
FM_220-TAACTTCCACGCTGTG	FM_220	VA	NYGC	MG	Homeo	Homeo_FRMD4A
FM_220-GACATCAGTCGCACAC	FM_220	VA	NYGC	MG	Homeo	Homeo_FRMD4A
FM_220-CCTTGTGTCATCTCTA	FM_220	VA	NYGC	MG	Homeo	Homeo_FRMD4A
FM_220-TTTATGCCAAAGGCAC	FM_220	VA	NYGC	MG	Homeo	Homeo_FRMD4A
FM_220-TTCCACGAGAGCAACC	FM_220	VA	NYGC	MG	Homeo	Homeo_FRMD4A
FM_220-TGACCCTAGACATACA	FM_220	VA	NYGC	MG	Homeo	Homeo_FRMD4A
FM_220-CGGGCATGTTGCCTAA	FM_220	VA	NYGC	MG	Homeo	Homeo_FRMD4A
FM_220-AAGGAATAGATGAACT	FM_220	VA	NYGC	MG	Homeo	Homeo_FRMD4A
FM_220-TTCTGTATCGAGAATA	FM_220	VA	NYGC	MG	Homeo	Homeo_FRMD4A
FM_220-TACACCCGTGTCTTCC	FM_220	VA	NYGC	MG	Homeo	Homeo_FRMD4A
FM_220-TTCTAACCAGAGTGTG	FM_220	VA	NYGC	MG	Homeo	Homeo_FRMD4A
FM_220-CATGAGTGTTGACTGT	FM_220	VA	NYGC	MG	Homeo	Homeo_FRMD4A
FM_220-CAACAACAGTGCTAGG	FM_220	VA	NYGC	MG	Homeo	Homeo_FRMD4A
FM_220-CTCCAACAGACCAAGC	FM_220	VA	NYGC	MG	Homeo	Homeo_FRMD4A
FM_220-ATTCTACGTCGTACAT	FM_220	VA	NYGC	MG	Homeo	Homeo_FRMD4A
FM_220-ATTGGGTAGTTTCGGT	FM_220	VA	NYGC	MG	Homeo	Homeo_FRMD4A
FM_220-TGTCAGAGTCATGCAT	FM_220	VA	NYGC	MG	Homeo	Homeo_FRMD4A
FM_220-TCATCATGTATATGGA	FM_220	VA	NYGC	MG	Homeo	Homeo_FRMD4A
FM_220-CTCAGTCTCATCGACA	FM_220	VA	NYGC	MG	Homeo	Homeo_FRMD4A
FM_220-GAGACCCAGAAGTATC	FM_220	VA	NYGC	MG	Homeo	Homeo_FRMD4A
FM_220-TCCTAATAGTGCTCAT	FM_220	VA	NYGC	MG	Homeo	Homeo_FRMD4A
FM_220-AGGCATTGTGTCTTGA	FM_220	VA	NYGC	MG	Homeo	Homeo_FRMD4A
FM_220-GATGGAGAGGTCCCTG	FM_220	VA	NYGC	MG	Homeo	Homeo_FRMD4A
FM_220-CAGTTCCAGACGAGCT	FM_220	VA	NYGC	MG	Homeo	Homeo_FRMD4A
FM_220-AGGACGACACTTTATC	FM_220	VA	NYGC	MG	Homeo	Homeo_FRMD4A
FM_220-TGGGCGTAGGCCTAGA	FM_220	VA	NYGC	MG	Adapt	Adapt_AIF1
FM_220-TCTTGCGCACTCCGAG	FM_220	VA	NYGC	MG	exAM	exAM_ERN1
FM_220-CTGCCATTCCAGCACG	FM_220	VA	NYGC	MG	Homeo	Homeo_FRMD4A
FM_220-GGTAGAGCAATACGCT	FM_220	VA	NYGC	MG	Homeo	Homeo_FRMD4A
FM_220-TGCCGAGAGGACAACC	FM_220	VA	NYGC	MG	Homeo	Homeo_FRMD4A
FM_220-AGCGCTGTCAAGCTGT	FM_220	VA	NYGC	MG	Homeo	Homeo_FRMD4A
FM_220-TGCAGTACACAGCCAC	FM_220	VA	NYGC	MG	Homeo	Homeo_FRMD4A
FM_220-GTCACTCCAGCGCGTT	FM_220	VA	NYGC	MG	Homeo	Homeo_FRMD4A
FM_220-TCAAGTGGTTCTATCT	FM_220	VA	NYGC	MG	Homeo	Homeo_FRMD4A
FM_220-ATTACCTGTACGTTCA	FM_220	VA	NYGC	MG	Homeo	Homeo_FRMD4A
FM_220-CACAACACACTAGAGG	FM_220	VA	NYGC	MG	Homeo	Homeo_FRMD4A
FM_220-GTCACTCAGTCACACT	FM_220	VA	NYGC	MG	Homeo	Homeo_FRMD4A
FM_220-CCTTTGGCAATCCTTT	FM_220	VA	NYGC	MG	Homeo	Homeo_FRMD4A
FM_220-GTGTAACGTTTCACAG	FM_220	VA	NYGC	PVM	PVM	PVM_CD163
FM_220-TTCAATCGTGTTAGCT	FM_220	VA	NYGC	MG	Homeo	Homeo_FRMD4A
FM_220-GTGCGTGGTACACGCC	FM_220	VA	NYGC	MG	Homeo	Homeo_FRMD4A
FM_220-CATGAGTTCCTTGAAG	FM_220	VA	NYGC	MG	Homeo	Homeo_FRMD4A
FM_220-GTCATTTGTCCGGATC	FM_220	VA	NYGC	MG	Homeo	Homeo_FRMD4A
FM_220-AGTACCATCACTACTT	FM_220	VA	NYGC	MG	Homeo	Homeo_FRMD4A
FM_220-TCTTGCGAGGTCCCGT	FM_220	VA	NYGC	MG	Homeo	Homeo_FRMD4A
FM_220-TAAGCACAGGCAGGGA	FM_220	VA	NYGC	MG	Homeo	Homeo_FRMD4A
FM_220-CGCCATTTCTGCCTCA	FM_220	VA	NYGC	MG	Homeo	Homeo_FRMD4A
FM_220-ACTGCAACAGGTTCGC	FM_220	VA	NYGC	MG	Homeo	Homeo_FRMD4A
FM_220-CAGTGCGAGAATTGTG	FM_220	VA	NYGC	MG	Homeo	Homeo_FRMD4A
FM_220-GTTCATTGTCTTGCGG	FM_220	VA	NYGC	MG	Homeo	Homeo_FRMD4A
FM_220-GTCATTTAGAGAGAAC	FM_220	VA	NYGC	MG	Homeo	Homeo_FRMD4A
FM_220-TGATCAGGTGGCACTC	FM_220	VA	NYGC	MG	Homeo	Homeo_FRMD4A
FM_220-ACATGCAAGCGGGTTA	FM_220	VA	NYGC	MG	Homeo	Homeo_FRMD4A
FM_220-ATCCTATGTCTTGGTA	FM_220	VA	NYGC	MG	Homeo	Homeo_FRMD4A
FM_220-ATTCATCAGGCACTCC	FM_220	VA	NYGC	MG	Homeo	Homeo_FRMD4A
FM_220-CACGTGGCAGAGATGC	FM_220	VA	NYGC	MG	Homeo	Homeo_FRMD4A
FM_220-TTTCACAGTGGAACCA	FM_220	VA	NYGC	MG	Homeo	Homeo_FRMD4A
FM_220-TGGAACTAGGCTGAAC	FM_220	VA	NYGC	MG	Homeo	Homeo_FRMD4A
FM_220-ACGATGTAGCAGAAAG	FM_220	VA	NYGC	MG	Homeo	Homeo_FRMD4A
FM_220-AGGGTCCTCATAGACC	FM_220	VA	NYGC	MG	Homeo	Homeo_FRMD4A
FM_220-GAGGCCTTCTACGCAA	FM_220	VA	NYGC	MG	Adapt	Adapt_HSPA1A
FM_220-GCTCAAATCGTTAGAC	FM_220	VA	NYGC	MG	Homeo	Homeo_FRMD4A
FM_220-GATTTCTGTTGCGGAA	FM_220	VA	NYGC	MG	Homeo	Homeo_FRMD4A
FM_220-GGAGATGGTAGCACAG	FM_220	VA	NYGC	MG	Homeo	Homeo_FRMD4A
FM_220-GTAGCTAAGTGCTCAT	FM_220	VA	NYGC	MG	Homeo	Homeo_FRMD4A
FM_220-GTGACGCAGCAGTAAT	FM_220	VA	NYGC	MG	Homeo	Homeo_FRMD4A
FM_220-ACCTGAACACAAATAG	FM_220	VA	NYGC	MG	Homeo	Homeo_FRMD4A
FM_220-GAGAAATCATACTGTG	FM_220	VA	NYGC	MG	Homeo	Homeo_FRMD4A
FM_220-CTGTGAACAGGCTACC	FM_220	VA	NYGC	MG	Homeo	Homeo_FRMD4A
FM_220-TTCTCTCCAGCGAACA	FM_220	VA	NYGC	MG	Homeo	Homeo_FRMD4A
FM_220-TCCTGCATCCCTCGAT	FM_220	VA	NYGC	MG	Homeo	Homeo_FRMD4A
FM_220-CTGCCATAGCACACCC	FM_220	VA	NYGC	MG	Homeo	Homeo_FRMD4A
FM_220-CGCCATTCATATGGCT	FM_220	VA	NYGC	MG	exAM	exAM_ERN1
FM_220-ATCGCCTCATTGTAGC	FM_220	VA	NYGC	MG	Homeo	Homeo_FRMD4A
FM_220-ACCACAAAGTAACGTA	FM_220	VA	NYGC	MG	Homeo	Homeo_FRMD4A
FM_220-ACATCCCAGCCTATCA	FM_220	VA	NYGC	MG	Homeo	Homeo_FRMD4A
FM_220-TTTGGAGAGTAAGGGA	FM_220	VA	NYGC	MG	Homeo	Homeo_FRMD4A
FM_220-CTCCACAAGGGCAACT	FM_220	VA	NYGC	MG	Homeo	Homeo_FRMD4A
FM_220-ACTATGGGTGACAGCA	FM_220	VA	NYGC	MG	Homeo	Homeo_FRMD4A
FM_220-ACGTTCCTCTGGTCAA	FM_220	VA	NYGC	MG	Homeo	Homeo_FRMD4A
FM_220-GTAACACGTTTCAGAC	FM_220	VA	NYGC	MG	Homeo	Homeo_FRMD4A
FM_220-TTCCAATGTCTACGTA	FM_220	VA	NYGC	MG	Homeo	Homeo_FRMD4A
FM_220-TTTACGTCACCTGAAT	FM_220	VA	NYGC	MG	exAM	exAM_ERN1
FM_220-GCATCGGCAATAACCC	FM_220	VA	NYGC	MG	Homeo	Homeo_FRMD4A
FM_220-TCCTTTCTCGCTGATA	FM_220	VA	NYGC	MG	Homeo	Homeo_FRMD4A
FM_220-AACCATGGTGACCGTC	FM_220	VA	NYGC	MG	Homeo	Homeo_FRMD4A
FM_220-AATGAAGCACTGGATT	FM_220	VA	NYGC	MG	Homeo	Homeo_FRMD4A
FM_220-TCACAAGTCCACCCTA	FM_220	VA	NYGC	MG	Homeo	Homeo_FRMD4A
FM_220-GTAGCTAAGCTGAGTG	FM_220	VA	NYGC	MG	Homeo	Homeo_FRMD4A
FM_220-GTCCACTTCCTACCGT	FM_220	VA	NYGC	MG	Homeo	Homeo_FRMD4A
FM_220-CAATTTCAGACCGCCT	FM_220	VA	NYGC	MG	Homeo	Homeo_FRMD4A
FM_220-ACAGCCGCAATAACCC	FM_220	VA	NYGC	MG	Homeo	Homeo_FRMD4A
FM_220-TAGACCAGTATGTCCA	FM_220	VA	NYGC	MG	Homeo	Homeo_FRMD4A
FM_220-ACTATTCTCGAGTCTA	FM_220	VA	NYGC	MG	Homeo	Homeo_FRMD4A
FM_220-ATTTCACTCCTAACAG	FM_220	VA	NYGC	MG	Homeo	Homeo_FRMD4A
FM_220-TTCTCTCGTCAAAGAT	FM_220	VA	NYGC	MG	Homeo	Homeo_FRMD4A
FM_220-ACGTCCTGTGCGACAA	FM_220	VA	NYGC	MG	Homeo	Homeo_FRMD4A
FM_220-AGCTTCCGTATGAAGT	FM_220	VA	NYGC	MG	Homeo	Homeo_FRMD4A
FM_220-GGGAGTACACAACCGC	FM_220	VA	NYGC	MG	Homeo	Homeo_FRMD4A
FM_220-CAGCACGCAACGGGTA	FM_220	VA	NYGC	MG	Homeo	Homeo_FRMD4A
FM_220-GATGACTAGTGAGGCT	FM_220	VA	NYGC	MG	Homeo	Homeo_FRMD4A
FM_220-TTCCTTCTCGTGGCTG	FM_220	VA	NYGC	MG	exAM	exAM_ERN1
FM_220-GGTGATTTCGAAGCCC	FM_220	VA	NYGC	MG	exAM	exAM_ERN1
FM_220-TTCGGTCGTGGGTTGA	FM_220	VA	NYGC	MG	Homeo	Homeo_FRMD4A
FM_220-GGAGATGTCCGTTTCG	FM_220	VA	NYGC	MG	Homeo	Homeo_FRMD4A
FM_220-GTAGGAGAGAAGCCAC	FM_220	VA	NYGC	MG	Homeo	Homeo_FRMD4A
FM_220-GTAGCTACAATCGCGC	FM_220	VA	NYGC	MG	Homeo	Homeo_FRMD4A
FM_220-CTACAGATCCACCTGT	FM_220	VA	NYGC	MG	Homeo	Homeo_FRMD4A
FM_220-GCACGGTTCGCTTAAG	FM_220	VA	NYGC	MG	Homeo	Homeo_FRMD4A
FM_220-GGTCTGGTCGACATCA	FM_220	VA	NYGC	MG	Homeo	Homeo_FRMD4A
FM_220-GGTGAAGTCCATCACC	FM_220	VA	NYGC	MG	Homeo	Homeo_FRMD4A
FM_220-ATCTCTAGTTTGTTCT	FM_220	VA	NYGC	MG	Homeo	Homeo_FRMD4A
FM_220-TAATTCCTCCTATTTG	FM_220	VA	NYGC	MG	Homeo	Homeo_FRMD4A
FM_220-CATTCATTCGTCGGGT	FM_220	VA	NYGC	MG	Homeo	Homeo_FRMD4A
FM_220-TTACTGTGTGTCTTAG	FM_220	VA	NYGC	MG	Homeo	Homeo_FRMD4A
FM_220-TCATGGAGTCTGCCTT	FM_220	VA	NYGC	MG	Homeo	Homeo_FRMD4A
FM_220-CGGCAGTGTAACCCTA	FM_220	VA	NYGC	MG	Homeo	Homeo_FRMD4A
FM_220-CGTTCTGAGCTGGTGA	FM_220	VA	NYGC	MG	Homeo	Homeo_FRMD4A
FM_220-AAGCGTTCATACAGCT	FM_220	VA	NYGC	MG	Homeo	Homeo_FRMD4A
FM_220-CACAGATTCACTCGAA	FM_220	VA	NYGC	MG	Homeo	Homeo_FRMD4A
FM_220-GATCGTAGTCAAAGAT	FM_220	VA	NYGC	MG	Homeo	Homeo_FRMD4A
FM_220-CACATGATCACTTGGA	FM_220	VA	NYGC	MG	Homeo	Homeo_FRMD4A
FM_220-GCATCGGTCGAGAGAC	FM_220	VA	NYGC	MG	Homeo	Homeo_FRMD4A
FM_220-AGTTAGCTCCTGGGTG	FM_220	VA	NYGC	MG	Homeo	Homeo_FRMD4A
FM_220-TTTGGTTGTGTTCATG	FM_220	VA	NYGC	MG	Homeo	Homeo_FRMD4A
FM_220-GTGAGTTTCCATCTGC	FM_220	VA	NYGC	MG	Homeo	Homeo_FRMD4A
FM_220-ACACCAAGTCGTCATA	FM_220	VA	NYGC	MG	Homeo	Homeo_FRMD4A
FM_220-AGGGCTCTCGCAGTCG	FM_220	VA	NYGC	MG	Homeo	Homeo_FRMD4A
FM_220-ACCTGTCAGCGTGCTC	FM_220	VA	NYGC	MG	Homeo	Homeo_FRMD4A
FM_220-TATTGCTGTGCATACT	FM_220	VA	NYGC	MG	Homeo	Homeo_FRMD4A
FM_220-ATACTTCGTTCTAAGC	FM_220	VA	NYGC	MG	Homeo	Homeo_FRMD4A
FM_220-TCGAACACAAATACGA	FM_220	VA	NYGC	MG	Homeo	Homeo_FRMD4A
FM_220-GCCAACGCACCAGACC	FM_220	VA	NYGC	MG	Homeo	Homeo_FRMD4A
FM_220-GACTCAACACGAGGAT	FM_220	VA	NYGC	MG	Homeo	Homeo_FRMD4A
FM_220-CCTTTGGGTAACACCT	FM_220	VA	NYGC	MG	Homeo	Homeo_FRMD4A
FM_220-AGGCCACGTTGTGCCG	FM_220	VA	NYGC	MG	Homeo	Homeo_FRMD4A
FM_220-CTACAGACACACCTTC	FM_220	VA	NYGC	MG	Homeo	Homeo_FRMD4A
FM_220-TCCACGTGTGGATCAG	FM_220	VA	NYGC	MG	Homeo	Homeo_FRMD4A
FM_220-CACAGGCCATGGCCAC	FM_220	VA	NYGC	MG	Homeo	Homeo_FRMD4A
FM_220-CTCCAACGTCTGCCTT	FM_220	VA	NYGC	MG	Homeo	Homeo_FRMD4A
FM_220-TTGCGTCCACCAGTTA	FM_220	VA	NYGC	MG	Homeo	Homeo_FRMD4A
FM_220-GTTCGCTAGGCTCTAT	FM_220	VA	NYGC	MG	Homeo	Homeo_FRMD4A
FM_220-CTACGGGTCAGATGCT	FM_220	VA	NYGC	MG	Homeo	Homeo_FRMD4A
FM_220-GTCTGTCAGTTGAAGT	FM_220	VA	NYGC	MG	Homeo	Homeo_FRMD4A
FM_220-GAGGGTATCCACTTCG	FM_220	VA	NYGC	MG	Adapt	Adapt_CCL3
FM_220-TTCCTTCCACTTTATC	FM_220	VA	NYGC	MG	Homeo	Homeo_FRMD4A
FM_220-CACTAAGTCGAGAAGC	FM_220	VA	NYGC	MG	Homeo	Homeo_FRMD4A
FM_220-AAAGAACGTATCGTAC	FM_220	VA	NYGC	MG	Homeo	Homeo_FRMD4A
FM_220-TACCCACCAAGAGGTC	FM_220	VA	NYGC	MG	Homeo	Homeo_FRMD4A
FM_220-TCGTAGATCTTCACGC	FM_220	VA	NYGC	MG	Homeo	Homeo_FRMD4A
FM_220-TAGGTTGAGGCATTTC	FM_220	VA	NYGC	MG	Homeo	Homeo_FRMD4A
FM_220-GTCATGAAGTAGCATA	FM_220	VA	NYGC	MG	Homeo	Homeo_FRMD4A
FM_220-AGATAGATCCTTGACC	FM_220	VA	NYGC	MG	Homeo	Homeo_FRMD4A
FM_220-ACTCTCGTCCGAACGC	FM_220	VA	NYGC	MG	Homeo	Homeo_FRMD4A
FM_220-CTTCCTTCAAGGTCAG	FM_220	VA	NYGC	MG	Homeo	Homeo_FRMD4A
FM_220-CATCAAGTCCATTTGT	FM_220	VA	NYGC	MG	Homeo	Homeo_FRMD4A
FM_220-TGTGTGATCAGGTGTT	FM_220	VA	NYGC	MG	Homeo	Homeo_FRMD4A
FM_220-GCATTAGGTGTATACC	FM_220	VA	NYGC	MG	Homeo	Homeo_FRMD4A
FM_220-TTTACTGGTGTTCAGT	FM_220	VA	NYGC	MG	Homeo	Homeo_FRMD4A
FM_220-CATGGTACAGGGAGAG	FM_220	VA	NYGC	MG	Homeo	Homeo_FRMD4A
FM_220-TCATACTTCCGCATAA	FM_220	VA	NYGC	MG	Homeo	Homeo_FRMD4A
FM_220-CAAGACTGTCGACTTA	FM_220	VA	NYGC	MG	Homeo	Homeo_FRMD4A
FM_220-TTGGTTTGTTCCGTTC	FM_220	VA	NYGC	MG	Homeo	Homeo_FRMD4A
FM_220-GATCGTACACACGTGC	FM_220	VA	NYGC	MG	Homeo	Homeo_FRMD4A
FM_220-CGGGTCATCACTGTCC	FM_220	VA	NYGC	MG	Homeo	Homeo_FRMD4A
FM_220-ACCACAATCCTTGAAG	FM_220	VA	NYGC	MG	Homeo	Homeo_FRMD4A
FM_220-GTGGGAACACTCCGAG	FM_220	VA	NYGC	MG	Homeo	Homeo_FRMD4A
FM_220-TGTTCTATCCCTAGGG	FM_220	VA	NYGC	MG	Homeo	Homeo_FRMD4A
FM_220-AGTCACAAGCATCGAG	FM_220	VA	NYGC	MG	Homeo	Homeo_FRMD4A
FM_220-AATCACGGTAGACAGC	FM_220	VA	NYGC	MG	Homeo	Homeo_FRMD4A
FM_220-TCATCATCACCAGGTC	FM_220	VA	NYGC	MG	Homeo	Homeo_FRMD4A
FM_220-GAGTGTTGTGGAACCA	FM_220	VA	NYGC	MG	Homeo	Homeo_FRMD4A
FM_220-TTGGATGGTGTCCGGT	FM_220	VA	NYGC	MG	Homeo	Homeo_FRMD4A
FM_220-TATATCCTCACAGTGT	FM_220	VA	NYGC	MG	Homeo	Homeo_FRMD4A
FM_220-CATACTTAGTCGCCCA	FM_220	VA	NYGC	MG	Homeo	Homeo_FRMD4A
FM_220-TGGTAGTCACAGAAGC	FM_220	VA	NYGC	MG	Homeo	Homeo_FRMD4A
FM_220-CGGGTGTGTAGGCAGT	FM_220	VA	NYGC	MG	Homeo	Homeo_FRMD4A
FM_220-GTTCCGTTCCATTCAT	FM_220	VA	NYGC	MG	Homeo	Homeo_FRMD4A
FM_220-TGAGACTTCCAATGCA	FM_220	VA	NYGC	MG	Homeo	Homeo_FRMD4A
FM_220-TGTCCACTCCACGGAC	FM_220	VA	NYGC	MG	Homeo	Homeo_FRMD4A
FM_220-CCCATTGTCGTAGCTA	FM_220	VA	NYGC	MG	exAM	exAM_ERN1
FM_220-CATGCAACACAGCTTA	FM_220	VA	NYGC	MG	Homeo	Homeo_FRMD4A
FM_220-AGGGCCTTCTCTATGT	FM_220	VA	NYGC	MG	Homeo	Homeo_FRMD4A
FM_220-AGACACTTCTCGGGAC	FM_220	VA	NYGC	MG	Homeo	Homeo_FRMD4A
FM_220-AGAAGTAAGCCACCGT	FM_220	VA	NYGC	MG	exAM	exAM_ERN1
FM_220-AGCATCAGTTTGACAC	FM_220	VA	NYGC	MG	Homeo	Homeo_FRMD4A
FM_220-TCCTCTTAGGTTACCT	FM_220	VA	NYGC	MG	Homeo	Homeo_FRMD4A
FM_220-GTTAGACCAAGACCGA	FM_220	VA	NYGC	MG	Homeo	Homeo_FRMD4A
FM_220-CAGTTAGTCTAGAACC	FM_220	VA	NYGC	MG	exAM	exAM_ERN1
FM_220-AAGTGAATCTCCGTGT	FM_220	VA	NYGC	MG	Homeo	Homeo_FRMD4A
FM_220-TGGAGAGTCTTCCCGA	FM_220	VA	NYGC	MG	Homeo	Homeo_FRMD4A
FM_220-GTCCACTAGGTATAGT	FM_220	VA	NYGC	MG	Homeo	Homeo_FRMD4A
FM_220-TGCATCCCAAACTAAG	FM_220	VA	NYGC	MG	Adapt	Adapt_HSPA1A
FM_220-TTCCTTCGTGTTCAGT	FM_220	VA	NYGC	MG	Homeo	Homeo_FRMD4A
FM_220-TGCTGAACAAGACTGG	FM_220	VA	NYGC	MG	Homeo	Homeo_FRMD4A
FM_220-TTCATTGTCTCGACGG	FM_220	VA	NYGC	MG	Homeo	Homeo_FRMD4A
FM_220-AATGACCAGGCTGTAG	FM_220	VA	NYGC	MG	Homeo	Homeo_FRMD4A
FM_220-TCCCAGTTCCGAGTGC	FM_220	VA	NYGC	MG	Homeo	Homeo_FRMD4A
FM_220-TTTGATCGTTGTGGCC	FM_220	VA	NYGC	MG	Homeo	Homeo_FRMD4A
FM_220-CAGGGCTCACCAGGTC	FM_220	VA	NYGC	MG	Homeo	Homeo_FRMD4A
FM_220-ACCATTTAGCACCAGA	FM_220	VA	NYGC	MG	Homeo	Homeo_FRMD4A
FM_220-ACTTCGCCACTCTCGT	FM_220	VA	NYGC	MG	Homeo	Homeo_FRMD4A
FM_220-CGGAGAATCAAGTTGC	FM_220	VA	NYGC	MG	exAM	exAM_ERN1
FM_220-CTATAGGTCCCGAGGT	FM_220	VA	NYGC	MG	Homeo	Homeo_FRMD4A
FM_220-CCTCAGTTCTTGAGCA	FM_220	VA	NYGC	MG	Homeo	Homeo_FRMD4A
FM_220-ATCCTATCACAAGCCC	FM_220	VA	NYGC	MG	Homeo	Homeo_FRMD4A
FM_220-AAACCCAGTGAGGATC	FM_220	VA	NYGC	MG	Homeo	Homeo_FRMD4A
FM_220-TTGCATTCAAGTGACG	FM_220	VA	NYGC	MG	Homeo	Homeo_FRMD4A
FM_220-AGCCACGCATAGCACT	FM_220	VA	NYGC	MG	Homeo	Homeo_FRMD4A
FM_220-CCATAAGAGTTCACTG	FM_220	VA	NYGC	MG	Homeo	Homeo_FRMD4A
FM_220-TGATTTCGTAGACTGG	FM_220	VA	NYGC	MG	Homeo	Homeo_FRMD4A
FM_220-TGACCCTTCTTACTGT	FM_220	VA	NYGC	MG	Homeo	Homeo_FRMD4A
FM_220-GAGGCCTTCCACATAG	FM_220	VA	NYGC	MG	Homeo	Homeo_FRMD4A
FM_220-CAGCACGCAATCTGCA	FM_220	VA	NYGC	MG	Homeo	Homeo_FRMD4A
FM_220-CTTGAGACACCGGCTA	FM_220	VA	NYGC	MG	Homeo	Homeo_FRMD4A
FM_220-TTCACGCTCTCGCCTA	FM_220	VA	NYGC	MG	Prolif	Prolif_MKI67
FM_220-GCCGTGAGTCCCGGTA	FM_220	VA	NYGC	MG	Homeo	Homeo_FRMD4A
FM_220-CCGGACACACATGTTG	FM_220	VA	NYGC	MG	Homeo	Homeo_FRMD4A
FM_220-TTAGGCACAAACCGGA	FM_220	VA	NYGC	MG	Homeo	Homeo_FRMD4A
FM_220-TTCACCGAGATTGACA	FM_220	VA	NYGC	MG	Homeo	Homeo_FRMD4A
FM_220-CAAGCTAGTCTCGGGT	FM_220	VA	NYGC	MG	Homeo	Homeo_FRMD4A
FM_220-CCTTTGGGTTGACTGT	FM_220	VA	NYGC	MG	Homeo	Homeo_FRMD4A
FM_220-AACTTCTTCGGCATAT	FM_220	VA	NYGC	MG	Homeo	Homeo_FRMD4A
FM_220-CCGTAGGAGTGTGTTC	FM_220	VA	NYGC	MG	Homeo	Homeo_FRMD4A
FM_220-GGGCGTTTCACTCCGT	FM_220	VA	NYGC	MG	Homeo	Homeo_FRMD4A
FM_220-AACCAACCAAGAAACT	FM_220	VA	NYGC	MG	Homeo	Homeo_FRMD4A
FM_220-ACGTTCCCACAAGTGG	FM_220	VA	NYGC	MG	Homeo	Homeo_FRMD4A
FM_220-TAAGCCAAGGTCCCGT	FM_220	VA	NYGC	MG	Homeo	Homeo_FRMD4A
FM_220-GCCAGCAGTTACGATC	FM_220	VA	NYGC	MG	Homeo	Homeo_FRMD4A
FM_220-ACAGCCGTCGTAACTG	FM_220	VA	NYGC	MG	Homeo	Homeo_FRMD4A
FM_220-AATGAAGCAGGCACAA	FM_220	VA	NYGC	MG	Homeo	Homeo_FRMD4A
FM_220-AAGCCATAGGTTGACG	FM_220	VA	NYGC	MG	Homeo	Homeo_FRMD4A
FM_220-TGGATCACATGAGATA	FM_220	VA	NYGC	MG	Homeo	Homeo_FRMD4A
FM_220-CACTAAGTCTTACACT	FM_220	VA	NYGC	MG	Homeo	Homeo_FRMD4A
FM_220-AGTTCCCCAGAGTGAC	FM_220	VA	NYGC	MG	Homeo	Homeo_FRMD4A
FM_220-CCTAACCTCAAGCCTA	FM_220	VA	NYGC	MG	Homeo	Homeo_FRMD4A
FM_220-AGGGTGAAGTCACACT	FM_220	VA	NYGC	MG	Homeo	Homeo_FRMD4A
FM_220-CAGATACCATGCACTA	FM_220	VA	NYGC	MG	Homeo	Homeo_FRMD4A
FM_220-CTTCCTTGTGCCTAAT	FM_220	VA	NYGC	MG	Homeo	Homeo_FRMD4A
FM_220-GGACGTCGTTGCTCGG	FM_220	VA	NYGC	MG	Homeo	Homeo_FRMD4A
FM_220-GCGTTTCCACAAGCCC	FM_220	VA	NYGC	MG	Homeo	Homeo_FRMD4A
FM_220-AGACCATCAGCTGTCG	FM_220	VA	NYGC	MG	Homeo	Homeo_FRMD4A
FM_220-TGGATCACAATACCCA	FM_220	VA	NYGC	MG	Homeo	Homeo_FRMD4A
FM_220-AGACAAACATGCGTGC	FM_220	VA	NYGC	MG	Homeo	Homeo_FRMD4A
FM_220-AAGCATCCATATAGCC	FM_220	VA	NYGC	MG	Homeo	Homeo_FRMD4A
FM_220-GACTTCCTCAACTCTT	FM_220	VA	NYGC	MG	Homeo	Homeo_FRMD4A
FM_220-AAGTTCGAGCGAAACC	FM_220	VA	NYGC	MG	Homeo	Homeo_FRMD4A
FM_220-TGTTCTATCTGTGCAA	FM_220	VA	NYGC	MG	Homeo	Homeo_FRMD4A
FM_220-TATCCTATCGCATAGT	FM_220	VA	NYGC	MG	Homeo	Homeo_FRMD4A
FM_220-TTAGGGTGTATTGGCT	FM_220	VA	NYGC	MG	Homeo	Homeo_FRMD4A
FM_220-GAGCCTGAGGTAAACT	FM_220	VA	NYGC	MG	Homeo	Homeo_FRMD4A
FM_220-ACTGATGCAGAGGCTA	FM_220	VA	NYGC	MG	Homeo	Homeo_FRMD4A
FM_220-AGGGTTTTCTCTGAGA	FM_220	VA	NYGC	MG	Homeo	Homeo_FRMD4A
FM_220-GCAACATAGTGCCCGT	FM_220	VA	NYGC	MG	Homeo	Homeo_FRMD4A
FM_220-AGTCTCCCAAGGGCAT	FM_220	VA	NYGC	MG	Homeo	Homeo_FRMD4A
FM_220-AATTTCCCAATAACCC	FM_220	VA	NYGC	MG	Homeo	Homeo_FRMD4A
FM_220-CGTGCTTTCGATCCCT	FM_220	VA	NYGC	MG	Homeo	Homeo_FRMD4A
FM_220-CATTGCCTCTTACTGT	FM_220	VA	NYGC	MG	Homeo	Homeo_FRMD4A
FM_220-GTAGAAACAGCTACAT	FM_220	VA	NYGC	MG	Homeo	Homeo_FRMD4A
FM_220-TCTTCCTTCCGAGATT	FM_220	VA	NYGC	MG	Homeo	Homeo_FRMD4A
FM_220-TACCTGCCAGGCGTTC	FM_220	VA	NYGC	MG	exAM	exAM_ERN1
FM_220-ACTGATGGTAAGGCTG	FM_220	VA	NYGC	MG	Homeo	Homeo_FRMD4A
FM_220-CAAGAGGGTTATGTCG	FM_220	VA	NYGC	MG	Homeo	Homeo_FRMD4A
FM_220-GGAGAACTCATGCATG	FM_220	VA	NYGC	MG	Homeo	Homeo_FRMD4A
FM_220-AAAGGATAGCCAACCC	FM_220	VA	NYGC	MG	Homeo	Homeo_FRMD4A
FM_220-TTCATTGTCTTGAGCA	FM_220	VA	NYGC	MG	Homeo	Homeo_FRMD4A
FM_220-CCGTTCACAACAGCCC	FM_220	VA	NYGC	MG	Homeo	Homeo_FRMD4A
FM_220-ATGGGTTGTAGTTAGA	FM_220	VA	NYGC	MG	Homeo	Homeo_FRMD4A
FM_220-CTTCTCTAGCACTAGG	FM_220	VA	NYGC	MG	Homeo	Homeo_FRMD4A
FM_220-TCTCTGGGTCCGAAGA	FM_220	VA	NYGC	MG	Homeo	Homeo_FRMD4A
FM_220-CCTCACAAGCACCAGA	FM_220	VA	NYGC	MG	Homeo	Homeo_FRMD4A
FM_220-TTCACCGGTTACACTG	FM_220	VA	NYGC	MG	exAM	exAM_ERN1
FM_220-GAGCTGCCACTACTTT	FM_220	VA	NYGC	MG	Homeo	Homeo_FRMD4A
FM_220-CTCAGGGGTGCAACAG	FM_220	VA	NYGC	MG	Homeo	Homeo_FRMD4A
FM_220-AACAAGACAGGACTTT	FM_220	VA	NYGC	MG	Homeo	Homeo_FRMD4A
FM_220-AGCGCTGCATCAGCTA	FM_220	VA	NYGC	MG	Homeo	Homeo_FRMD4A
FM_220-AGGGCCTGTTAGGCCC	FM_220	VA	NYGC	MG	Homeo	Homeo_FRMD4A
FM_220-ATGCCTCCAGACCCGT	FM_220	VA	NYGC	MG	Homeo	Homeo_FRMD4A
FM_220-AGGCTGCTCGCAGTGC	FM_220	VA	NYGC	MG	Homeo	Homeo_FRMD4A
FM_220-GGGCCATGTTACGATC	FM_220	VA	NYGC	MG	Homeo	Homeo_FRMD4A
FM_220-CGTGATAAGGGCAATC	FM_220	VA	NYGC	MG	Homeo	Homeo_FRMD4A
FM_220-CTCTGGTCAGCGGATA	FM_220	VA	NYGC	MG	Homeo	Homeo_FRMD4A
FM_220-ATTCCTATCGTCGGGT	FM_220	VA	NYGC	MG	Homeo	Homeo_FRMD4A
FM_220-TTACGCCTCAATCCAG	FM_220	VA	NYGC	MG	Homeo	Homeo_FRMD4A
FM_220-ATCACGAGTAGGTACG	FM_220	VA	NYGC	MG	Homeo	Homeo_FRMD4A
FM_220-CGGCAGTGTCTAACTG	FM_220	VA	NYGC	MG	Homeo	Homeo_FRMD4A
FM_220-AGGCATTTCCGAGATT	FM_220	VA	NYGC	MG	Homeo	Homeo_FRMD4A
FM_220-TGCTTCGTCCTCACTG	FM_220	VA	NYGC	MG	Homeo	Homeo_FRMD4A
FM_220-GCAGCTGAGCACTCTA	FM_220	VA	NYGC	MG	Homeo	Homeo_FRMD4A
FM_220-GTAACACTCGCCGTGA	FM_220	VA	NYGC	MG	Homeo	Homeo_FRMD4A
FM_220-TTACGCCTCCCAACTC	FM_220	VA	NYGC	MG	Homeo	Homeo_FRMD4A
FM_220-TACCTCGCAATTGTGC	FM_220	VA	NYGC	MG	Homeo	Homeo_FRMD4A
FM_220-GTGTAACGTGGCTGCT	FM_220	VA	NYGC	MG	Homeo	Homeo_FRMD4A
FM_220-GAGGCCTGTAGGCTGA	FM_220	VA	NYGC	MG	Homeo	Homeo_FRMD4A
FM_220-CACTGGGTCCTACTGC	FM_220	VA	NYGC	MG	Homeo	Homeo_FRMD4A
FM_220-CATAGACCAATGTGGG	FM_220	VA	NYGC	MG	Homeo	Homeo_FRMD4A
FM_220-ACGTACAAGTCCCGAC	FM_220	VA	NYGC	MG	Homeo	Homeo_FRMD4A
FM_220-AAACGAAGTTAATGAG	FM_220	VA	NYGC	MG	Homeo	Homeo_FRMD4A
FM_220-TAGGAGGTCAACTGAC	FM_220	VA	NYGC	MG	Homeo	Homeo_FRMD4A
FM_220-CTGTGGGTCATCGTAG	FM_220	VA	NYGC	MG	Homeo	Homeo_FRMD4A
FM_220-GTTACGAGTAGTAAGT	FM_220	VA	NYGC	MG	Homeo	Homeo_FRMD4A
FM_220-GGAACCCGTCCGATCG	FM_220	VA	NYGC	MG	Homeo	Homeo_FRMD4A
FM_220-AAGTACCTCATCTGTT	FM_220	VA	NYGC	MG	Homeo	Homeo_FRMD4A
FM_220-CTTGATTTCGCCGATG	FM_220	VA	NYGC	MG	Homeo	Homeo_FRMD4A
FM_220-TGCGATACATATGGCT	FM_220	VA	NYGC	MG	Homeo	Homeo_FRMD4A
FM_220-TGGCGTGTCTGTCCCA	FM_220	VA	NYGC	MG	Homeo	Homeo_FRMD4A
FM_220-GAACACTGTTGTTGAC	FM_220	VA	NYGC	MG	Homeo	Homeo_FRMD4A
FM_220-AGATCGTGTATGAAGT	FM_220	VA	NYGC	MG	Homeo	Homeo_FRMD4A
FM_220-TTTCACATCCTCTCTT	FM_220	VA	NYGC	MG	Homeo	Homeo_FRMD4A
FM_220-CTCCATGAGAGCCTGA	FM_220	VA	NYGC	MG	Homeo	Homeo_FRMD4A
FM_220-TGCAGGCCAAGAGGCT	FM_220	VA	NYGC	MG	Homeo	Homeo_FRMD4A
FM_220-AGAGAGCAGCAATAGT	FM_220	VA	NYGC	MG	exAM	exAM_ERN1
FM_220-AGACACTAGGAAAGGT	FM_220	VA	NYGC	MG	Homeo	Homeo_FRMD4A
FM_220-CATGGATGTATGTGTC	FM_220	VA	NYGC	MG	Homeo	Homeo_FRMD4A
FM_220-GCTGGGTGTACAAACA	FM_220	VA	NYGC	MG	Homeo	Homeo_FRMD4A
FM_220-AGGTTACGTGAGTAAT	FM_220	VA	NYGC	MG	Homeo	Homeo_FRMD4A
FM_220-ACCATTTCACGGTCTG	FM_220	VA	NYGC	MG	Homeo	Homeo_FRMD4A
FM_220-CCTCTCCGTCATCAGT	FM_220	VA	NYGC	MG	Homeo	Homeo_FRMD4A
FM_220-GTTAGTGAGCTAATGA	FM_220	VA	NYGC	MG	Homeo	Homeo_FRMD4A
FM_220-GCGATCGTCCTCTAAT	FM_220	VA	NYGC	MG	Homeo	Homeo_FRMD4A
FM_220-AGACACTCATCAGCGC	FM_220	VA	NYGC	MG	Homeo	Homeo_FRMD4A
FM_220-CGGGCATAGTGAGCCA	FM_220	VA	NYGC	MG	Homeo	Homeo_FRMD4A
FM_220-CCGATGGGTTGAATCC	FM_220	VA	NYGC	MG	exAM	exAM_ERN1
FM_220-CACTGAAGTGCGAGTA	FM_220	VA	NYGC	MG	Homeo	Homeo_FRMD4A
FM_220-GTGCTTCAGTCCCAAT	FM_220	VA	NYGC	MG	Homeo	Homeo_FRMD4A
FM_220-TTCACGCCATATCTGG	FM_220	VA	NYGC	MG	Homeo	Homeo_FRMD4A
FM_220-GGTAATCCAAGAGTTA	FM_220	VA	NYGC	MG	Homeo	Homeo_FRMD4A
FM_220-TTCGGTCTCTATACTC	FM_220	VA	NYGC	MG	Homeo	Homeo_FRMD4A
FM_220-AGATCCAGTCACGTGC	FM_220	VA	NYGC	MG	Homeo	Homeo_FRMD4A
FM_220-ATACCGAAGCTCTATG	FM_220	VA	NYGC	MG	Homeo	Homeo_FRMD4A
FM_220-GTTGAACGTGACTAAA	FM_220	VA	NYGC	MG	Homeo	Homeo_FRMD4A
FM_220-TTGCGTCAGTTTAGGA	FM_220	VA	NYGC	MG	Homeo	Homeo_FRMD4A
FM_220-GGTTCTCTCCACAGGC	FM_220	VA	NYGC	MG	Homeo	Homeo_FRMD4A
FM_220-TAGCACATCCTAGAGT	FM_220	VA	NYGC	MG	Homeo	Homeo_FRMD4A
FM_220-TACTTCATCCATCTGC	FM_220	VA	NYGC	MG	Homeo	Homeo_FRMD4A
FM_220-GTGTTCCTCCACTGGG	FM_220	VA	NYGC	MG	Homeo	Homeo_FRMD4A
FM_220-AACGAAAAGCCATCCG	FM_220	VA	NYGC	MG	Homeo	Homeo_FRMD4A
FM_220-GCATTAGTCCAGCTCT	FM_220	VA	NYGC	MG	Homeo	Homeo_FRMD4A
FM_220-CAGGCCATCCATAGAC	FM_220	VA	NYGC	MG	Homeo	Homeo_FRMD4A
FM_220-ATTCTACCATGCCGAC	FM_220	VA	NYGC	MG	Homeo	Homeo_FRMD4A
FM_220-TACGGGCTCGCTCTAC	FM_220	VA	NYGC	MG	Homeo	Homeo_FRMD4A
FM_220-TTATTGCCACGAAAGC	FM_220	VA	NYGC	MG	Homeo	Homeo_FRMD4A
FM_220-ATGAGGGCAACGGGTA	FM_220	VA	NYGC	MG	Homeo	Homeo_FRMD4A
FM_220-CACTGTCTCACGGACC	FM_220	VA	NYGC	MG	Homeo	Homeo_FRMD4A
FM_220-TGCAGATGTGGGCTCT	FM_220	VA	NYGC	MG	Homeo	Homeo_FRMD4A
FM_220-CTTTCGGCACCAGCGT	FM_220	VA	NYGC	MG	Homeo	Homeo_FRMD4A
FM_220-GTGTGATAGGAAGTCC	FM_220	VA	NYGC	MG	exAM	exAM_ERN1
FM_220-ATCATTCTCGCCTTTG	FM_220	VA	NYGC	MG	Homeo	Homeo_FRMD4A
FM_220-TGTTCTAGTCACAGAG	FM_220	VA	NYGC	MG	Homeo	Homeo_FRMD4A
FM_220-AGCGCTGGTCGTTGCG	FM_220	VA	NYGC	MG	Homeo	Homeo_FRMD4A
FM_220-TACCTGCTCCGAACGC	FM_220	VA	NYGC	MG	exAM	exAM_ERN1
FM_220-TTCTTCCTCATAGACC	FM_220	VA	NYGC	MG	Homeo	Homeo_FRMD4A
FM_220-TGACCCTTCGCTTTAT	FM_220	VA	NYGC	MG	Homeo	Homeo_FRMD4A
FM_220-ATCCGTCGTACTGAGG	FM_220	VA	NYGC	MG	Homeo	Homeo_FRMD4A
FM_220-TCATACTTCAATCTTC	FM_220	VA	NYGC	MG	Homeo	Homeo_FRMD4A
FM_220-CTTCCTTCAGCTCGGT	FM_220	VA	NYGC	MG	Homeo	Homeo_FRMD4A
FM_220-GGTTCTCAGGCCCGTT	FM_220	VA	NYGC	MG	Homeo	Homeo_FRMD4A
FM_220-ACTATTCGTATCACCA	FM_220	VA	NYGC	MG	Homeo	Homeo_FRMD4A
FM_220-GTCATTTTCGAAGAAT	FM_220	VA	NYGC	MG	Homeo	Homeo_FRMD4A
FM_220-TGCACGGAGGTCCCGT	FM_220	VA	NYGC	MG	Homeo	Homeo_FRMD4A
FM_220-GAACACTAGACTAGAT	FM_220	VA	NYGC	MG	Homeo	Homeo_FRMD4A
FM_220-ACACTGATCGATAACC	FM_220	VA	NYGC	MG	Homeo	Homeo_FRMD4A
FM_220-GTTCCGTCACTATCGA	FM_220	VA	NYGC	MG	Homeo	Homeo_FRMD4A
FM_220-CACTGTCGTTGCGAAG	FM_220	VA	NYGC	MG	Homeo	Homeo_FRMD4A
FM_220-GGGTTATAGGAAGAAC	FM_220	VA	NYGC	MG	Homeo	Homeo_FRMD4A
FM_220-CGATCGGTCACGGACC	FM_220	VA	NYGC	MG	Homeo	Homeo_FRMD4A
FM_220-CCGATGGTCAGGACAG	FM_220	VA	NYGC	MG	exAM	exAM_ERN1
FM_220-GAAGTAACACATATGC	FM_220	VA	NYGC	MG	Homeo	Homeo_FRMD4A
FM_220-CATCCACAGTCTAGAA	FM_220	VA	NYGC	MG	Homeo	Homeo_FRMD4A
FM_220-ATCATTCCAAACTCTG	FM_220	VA	NYGC	MG	Homeo	Homeo_FRMD4A
FM_220-CGGAACCGTCCACACG	FM_220	VA	NYGC	MG	Homeo	Homeo_FRMD4A
FM_220-GAGTGAGAGAACCCGA	FM_220	VA	NYGC	MG	Homeo	Homeo_FRMD4A
FM_220-TGTAGACTCGCTATTT	FM_220	VA	NYGC	MG	Homeo	Homeo_FRMD4A
FM_220-GTATTGGGTGCCGGTT	FM_220	VA	NYGC	MG	Homeo	Homeo_FRMD4A
FM_220-ACAGCCGCAATGTCTG	FM_220	VA	NYGC	MG	Homeo	Homeo_FRMD4A
FM_220-TCGAAGTAGAAGAGCA	FM_220	VA	NYGC	MG	Homeo	Homeo_FRMD4A
FM_220-CGGGACTAGGTCATTC	FM_220	VA	NYGC	MG	Homeo	Homeo_FRMD4A
FM_220-CCATAAGTCTTCTAAC	FM_220	VA	NYGC	MG	Homeo	Homeo_FRMD4A
FM_220-GAAGGACTCATAGCAC	FM_220	VA	NYGC	MG	Homeo	Homeo_FRMD4A
FM_220-TCATATCGTAGGCAGT	FM_220	VA	NYGC	MG	Homeo	Homeo_FRMD4A
FM_220-GGCTTTCCATTCATCT	FM_220	VA	NYGC	MG	Homeo	Homeo_FRMD4A
FM_220-GTGTCCTTCCACGAAT	FM_220	VA	NYGC	MG	Homeo	Homeo_FRMD4A
FM_220-CTCCGATCAATCCAGT	FM_220	VA	NYGC	MG	Homeo	Homeo_FRMD4A
FM_220-ACATTTCGTCGGAACA	FM_220	VA	NYGC	MG	Homeo	Homeo_FRMD4A
FM_220-CTCAATTGTTTGAAAG	FM_220	VA	NYGC	MG	Homeo	Homeo_FRMD4A
FM_220-TCTACCGCATACATCG	FM_220	VA	NYGC	MG	Homeo	Homeo_FRMD4A
FM_220-AACCATGTCAACGTGT	FM_220	VA	NYGC	MG	Homeo	Homeo_FRMD4A
FM_220-TGATCAGGTGGCTCTG	FM_220	VA	NYGC	MG	Homeo	Homeo_FRMD4A
FM_220-TTGTGGACAACCGTGC	FM_220	VA	NYGC	MG	Homeo	Homeo_FRMD4A
FM_220-TTCGATTTCTTTGCTA	FM_220	VA	NYGC	MG	Homeo	Homeo_FRMD4A
FM_220-GGAGAACAGGTACAGC	FM_220	VA	NYGC	MG	Homeo	Homeo_FRMD4A
FM_220-ACCTACCAGTGCAACG	FM_220	VA	NYGC	MG	exAM	exAM_ERN1
FM_220-TCAAGCATCTAACGGT	FM_220	VA	NYGC	MG	Homeo	Homeo_FRMD4A
FM_220-CTCCCTCCAACTGCCG	FM_220	VA	NYGC	MG	Homeo	Homeo_FRMD4A
FM_220-AGGCTGCGTCTTGCGG	FM_220	VA	NYGC	MG	Homeo	Homeo_FRMD4A
FM_220-TCGAACATCGGTAGAG	FM_220	VA	NYGC	MG	Homeo	Homeo_FRMD4A
FM_220-CAACGGCGTAGCTGAG	FM_220	VA	NYGC	MG	Homeo	Homeo_FRMD4A
FM_220-TGTGATGCAGCGACAA	FM_220	VA	NYGC	MG	Homeo	Homeo_FRMD4A
FM_220-AGATGAACATCTAACG	FM_220	VA	NYGC	MG	Homeo	Homeo_FRMD4A
FM_220-TTGATGGAGACAACTA	FM_220	VA	NYGC	MG	Homeo	Homeo_FRMD4A
FM_220-CGGGACTCAAGTGGTG	FM_220	VA	NYGC	MG	Homeo	Homeo_FRMD4A
FM_220-GCCAGGTCACGACTAT	FM_220	VA	NYGC	MG	Homeo	Homeo_FRMD4A
FM_220-TGAACGTTCAATCAGC	FM_220	VA	NYGC	MG	Homeo	Homeo_FRMD4A
FM_220-ACACAGTTCGTGTGAT	FM_220	VA	NYGC	MG	Homeo	Homeo_FRMD4A
FM_220-CTGCCTAGTGGATACG	FM_220	VA	NYGC	MG	Homeo	Homeo_FRMD4A
FM_220-GTCATCCTCACTGAAC	FM_220	VA	NYGC	MG	Homeo	Homeo_FRMD4A
FM_220-GCCAGCAGTGTAGGAC	FM_220	VA	NYGC	MG	Homeo	Homeo_PICALM
FM_220-TCACACCAGCTAGAGC	FM_220	VA	NYGC	MG	Homeo	Homeo_FRMD4A
FM_220-CTTGATTAGTTACGGG	FM_220	VA	NYGC	MG	Homeo	Homeo_FRMD4A
FM_220-TGTAGACCAGTGGTGA	FM_220	VA	NYGC	MG	Homeo	Homeo_FRMD4A
FM_220-CATACCCTCTGCGGAC	FM_220	VA	NYGC	MG	Homeo	Homeo_FRMD4A
FM_220-CCCATTGAGGGCCAAT	FM_220	VA	NYGC	MG	exAM	exAM_ERN1
FM_220-TCATTACTCTAGCCAA	FM_220	VA	NYGC	MG	Homeo	Homeo_FRMD4A
FM_220-AGTTCCCAGCAAGGAA	FM_220	VA	NYGC	MG	Homeo	Homeo_FRMD4A
FM_220-TCAGCAAAGGCTTTCA	FM_220	VA	NYGC	MG	exAM	exAM_ERN1
FM_220-CATACTTAGATTACCC	FM_220	VA	NYGC	MG	Homeo	Homeo_FRMD4A
FM_220-TGGGAAGTCTTGATTC	FM_220	VA	NYGC	MG	Homeo	Homeo_FRMD4A
FM_220-ATTATCCTCCAACCAA	FM_220	VA	NYGC	MG	Homeo	Homeo_FRMD4A
FM_220-CAGGTATGTATACAGA	FM_220	VA	NYGC	MG	Homeo	Homeo_FRMD4A
FM_220-CAGCCAGGTTCAAACC	FM_220	VA	NYGC	MG	Homeo	Homeo_FRMD4A
FM_220-GCACATACAGAAGTGC	FM_220	VA	NYGC	MG	Homeo	Homeo_FRMD4A
FM_220-ATCTTCAGTCGCATTA	FM_220	VA	NYGC	MG	Homeo	Homeo_FRMD4A
FM_220-TCTCAGCCACGTAACT	FM_220	VA	NYGC	MG	Homeo	Homeo_FRMD4A
FM_220-TGTAAGCAGAGGTTTA	FM_220	VA	NYGC	MG	Homeo	Homeo_FRMD4A
FM_220-CGTCCATCACACACGC	FM_220	VA	NYGC	MG	Homeo	Homeo_FRMD4A
FM_220-TCATATCCACATTCTT	FM_220	VA	NYGC	MG	Homeo	Homeo_FRMD4A
FM_220-GAAATGACAGGAATAT	FM_220	VA	NYGC	MG	Homeo	Homeo_FRMD4A
FM_220-CGCAGGTCAGAGTAAT	FM_220	VA	NYGC	MG	Homeo	Homeo_FRMD4A
FM_220-CCTAACCTCAACTGAC	FM_220	VA	NYGC	MG	Homeo	Homeo_FRMD4A
FM_220-CGCCAGACAACTCGAT	FM_220	VA	NYGC	MG	Homeo	Homeo_FRMD4A
FM_220-ACGTAACAGTCACAGG	FM_220	VA	NYGC	MG	Homeo	Homeo_FRMD4A
FM_220-GCACGGTTCTTACCAT	FM_220	VA	NYGC	MG	Homeo	Homeo_FRMD4A
FM_220-CAGCACGGTCACCACG	FM_220	VA	NYGC	MG	exAM	exAM_ERN1
FM_220-TTGAACGGTGAGAACC	FM_220	VA	NYGC	MG	Homeo	Homeo_FRMD4A
FM_220-CTGTCGTGTGAGATAT	FM_220	VA	NYGC	MG	Homeo	Homeo_FRMD4A
FM_220-CTGAGGCTCGGTGCAC	FM_220	VA	NYGC	MG	Homeo	Homeo_FRMD4A
FM_220-CTCCGATAGCACCAGA	FM_220	VA	NYGC	MG	Homeo	Homeo_FRMD4A
FM_220-TGCGGCACATTGAAGA	FM_220	VA	NYGC	MG	Homeo	Homeo_FRMD4A
FM_220-GGGACCTGTTGTCAGT	FM_220	VA	NYGC	MG	Homeo	Homeo_FRMD4A
FM_220-GCGATCGAGCTAATCC	FM_220	VA	NYGC	MG	Homeo	Homeo_FRMD4A
FM_220-ATCCGTCTCCCTATTA	FM_220	VA	NYGC	MG	Homeo	Homeo_FRMD4A
FM_220-CGTCCATGTGTCCACG	FM_220	VA	NYGC	MG	Homeo	Homeo_FRMD4A
FM_220-ATCACTTCATCGATAC	FM_220	VA	NYGC	MG	Homeo	Homeo_FRMD4A
FM_220-ATGGATCGTTGCGAAG	FM_220	VA	NYGC	MG	Homeo	Homeo_FRMD4A
FM_220-TGTGGCGTCTCTGACC	FM_220	VA	NYGC	MG	Homeo	Homeo_FRMD4A
FM_220-ATTCGTTCACTTCTCG	FM_220	VA	NYGC	MG	Homeo	Homeo_FRMD4A
FM_220-TTACGCCTCGAATGCT	FM_220	VA	NYGC	MG	exAM	exAM_ERN1
FM_220-TTTGGTTGTTATAGCC	FM_220	VA	NYGC	MG	Homeo	Homeo_FRMD4A
FM_220-CTGAGGCTCCAACTGA	FM_220	VA	NYGC	MG	Homeo	Homeo_FRMD4A
FM_220-TTTGGTTGTTCAAGTC	FM_220	VA	NYGC	MG	Homeo	Homeo_FRMD4A
FM_220-TACCTGCCAATTCTTC	FM_220	VA	NYGC	MG	exAM	exAM_ERN1
FM_220-TTAGGGTGTATGAAAC	FM_220	VA	NYGC	MG	Homeo	Homeo_FRMD4A
FM_220-CGTAATGAGAGAGTGA	FM_220	VA	NYGC	MG	Homeo	Homeo_FRMD4A
FM_220-AATAGAGTCGACGATT	FM_220	VA	NYGC	MG	Homeo	Homeo_FRMD4A
FM_220-CGGACACCATGCGGTC	FM_220	VA	NYGC	MG	Homeo	Homeo_FRMD4A
FM_220-TGCATCCGTGTCCGTG	FM_220	VA	NYGC	MG	Homeo	Homeo_FRMD4A
FM_220-CTGCCATCACAGTGAG	FM_220	VA	NYGC	MG	Homeo	Homeo_FRMD4A
FM_220-GAGACCCTCACGTAGT	FM_220	VA	NYGC	MG	exAM	exAM_ERN1
FM_220-CGATCGGCAAAGGATT	FM_220	VA	NYGC	MG	Homeo	Homeo_FRMD4A
FM_220-AGCCACGTCGTAGCCG	FM_220	VA	NYGC	MG	Homeo	Homeo_FRMD4A
FM_220-GTCTCACTCATCAGTG	FM_220	VA	NYGC	MG	Homeo	Homeo_FRMD4A
FM_220-TGATGGTCATCGAGCC	FM_220	VA	NYGC	MG	Homeo	Homeo_FRMD4A
FM_220-TGCGGGTGTCACAGAG	FM_220	VA	NYGC	MG	Homeo	Homeo_FRMD4A
FM_220-TGATGGTCAGGTGACA	FM_220	VA	NYGC	MG	Homeo	Homeo_FRMD4A
FM_220-CAGATTGGTCCACACG	FM_220	VA	NYGC	MG	Homeo	Homeo_FRMD4A
FM_220-ATCCTATGTCTCAGGC	FM_220	VA	NYGC	MG	Homeo	Homeo_FRMD4A
FM_220-ATTGTTCGTCTACAAC	FM_220	VA	NYGC	MG	Homeo	Homeo_FRMD4A
FM_220-CATGCCTAGCAAGTGC	FM_220	VA	NYGC	MG	Homeo	Homeo_FRMD4A
FM_220-TTTGGAGCAATTCACG	FM_220	VA	NYGC	MG	Homeo	Homeo_FRMD4A
FM_220-TTACGTTCAACGACTT	FM_220	VA	NYGC	MG	Homeo	Homeo_FRMD4A
FM_220-CAACCAATCGATACAC	FM_220	VA	NYGC	MG	Homeo	Homeo_FRMD4A
FM_220-CCACAAATCAGACTGT	FM_220	VA	NYGC	MG	Homeo	Homeo_FRMD4A
FM_220-TGTTCATTCTCTCTAA	FM_220	VA	NYGC	MG	exAM	exAM_ERN1
FM_220-AGGGAGTTCGGATTAC	FM_220	VA	NYGC	MG	Adapt	Adapt_CCL3
FM_220-CTGGCAGAGTCGGCAA	FM_220	VA	NYGC	MG	Homeo	Homeo_FRMD4A
FM_220-TACGCTCAGAGGGCGA	FM_220	VA	NYGC	MG	Homeo	Homeo_FRMD4A
FM_220-GGCAGTCTCCAGTTCC	FM_220	VA	NYGC	MG	Homeo	Homeo_FRMD4A
FM_220-CCCATTGCAATACGCT	FM_220	VA	NYGC	MG	Homeo	Homeo_FRMD4A
FM_220-CGCCATTTCTAGGAAA	FM_220	VA	NYGC	MG	Homeo	Homeo_FRMD4A
FM_220-TTGATGGAGGATTACA	FM_220	VA	NYGC	MG	Homeo	Homeo_FRMD4A
FM_220-TGAGGGATCCGCTGTT	FM_220	VA	NYGC	MG	Homeo	Homeo_FRMD4A
FM_220-CATTGTTCAAAGAGTT	FM_220	VA	NYGC	MG	Homeo	Homeo_FRMD4A
FM_220-AAGACTCAGGCGATAC	FM_220	VA	NYGC	MG	Adapt	Adapt_IFI44L
FM_220-ACGATGTGTAGAATGT	FM_220	VA	NYGC	MG	Homeo	Homeo_FRMD4A
FM_220-GTCACGGAGTATCTGC	FM_220	VA	NYGC	MG	Homeo	Homeo_FRMD4A
FM_220-TATACCTAGCTAAACA	FM_220	VA	NYGC	MG	Homeo	Homeo_FRMD4A
FM_220-ATCGGATGTGATGTAA	FM_220	VA	NYGC	MG	Homeo	Homeo_FRMD4A
FM_220-CGGGCATGTTGTGTTG	FM_220	VA	NYGC	MG	Homeo	Homeo_FRMD4A
FM_220-ATGAGGGCATCTGTTT	FM_220	VA	NYGC	MG	Homeo	Homeo_FRMD4A
FM_220-GATTCTTTCGATTGGT	FM_220	VA	NYGC	MG	Homeo	Homeo_FRMD4A
FM_220-AGCGATTGTCCGGTCA	FM_220	VA	NYGC	MG	Homeo	Homeo_FRMD4A
FM_220-AGTAGTCTCCGAGGCT	FM_220	VA	NYGC	MG	Homeo	Homeo_FRMD4A
FM_220-TTCCTAATCTCAGTCC	FM_220	VA	NYGC	MG	Homeo	Homeo_FRMD4A
FM_220-TGATTTCCACAGTGAG	FM_220	VA	NYGC	MG	Homeo	Homeo_FRMD4A
FM_220-AAGTCGTCATCCAATG	FM_220	VA	NYGC	MG	Homeo	Homeo_FRMD4A
FM_220-TATTGCTAGAAATGGG	FM_220	VA	NYGC	MG	Homeo	Homeo_FRMD4A
FM_220-CTCGAGGTCGGTAAGG	FM_220	VA	NYGC	MG	Homeo	Homeo_FRMD4A
FM_220-CGTTGGGTCGCGATCG	FM_220	VA	NYGC	MG	Homeo	Homeo_FRMD4A
FM_220-AAATGGAAGGGAGTTC	FM_220	VA	NYGC	MG	Homeo	Homeo_FRMD4A
FM_220-TAGTGCATCTTCGGTC	FM_220	VA	NYGC	MG	Adapt	Adapt_IFI44L
FM_220-CTTCGGTTCGGTAAGG	FM_220	VA	NYGC	MG	Homeo	Homeo_FRMD4A
FM_220-CACAGGCAGAACTGAT	FM_220	VA	NYGC	MG	Homeo	Homeo_FRMD4A
FM_220-TCACGGGGTAGCGCTC	FM_220	VA	NYGC	MG	Homeo	Homeo_FRMD4A
FM_220-CCGGACATCTTACGTT	FM_220	VA	NYGC	MG	Homeo	Homeo_FRMD4A
FM_220-TCGAACAGTTCGGCCA	FM_220	VA	NYGC	MG	exAM	exAM_ERN1
FM_220-AAGACTCAGTCACACT	FM_220	VA	NYGC	MG	Homeo	Homeo_FRMD4A
FM_220-TGAATCGTCCGGTAGC	FM_220	VA	NYGC	MG	Homeo	Homeo_FRMD4A
FM_220-CGTAATGAGGATCACG	FM_220	VA	NYGC	MG	Homeo	Homeo_FRMD4A
FM_220-AGTAGTCCAGTTCTAG	FM_220	VA	NYGC	MG	Homeo	Homeo_FRMD4A
FM_220-TCGAACAAGAGGGCGA	FM_220	VA	NYGC	MG	Homeo	Homeo_FRMD4A
FM_220-AGAACAACATAGAATG	FM_220	VA	NYGC	MG	Homeo	Homeo_FRMD4A
FM_220-GGAGGATGTAGGGTAC	FM_220	VA	NYGC	MG	Homeo	Homeo_FRMD4A
FM_220-TCACAAGAGTCTTGGT	FM_220	VA	NYGC	MG	Homeo	Homeo_FRMD4A
FM_220-TGTAGACGTGGCACTC	FM_220	VA	NYGC	MG	Homeo	Homeo_FRMD4A
FM_220-CTCGAGGTCCTTATCA	FM_220	VA	NYGC	MG	Homeo	Homeo_FRMD4A
FM_220-CACGTTCAGCATGAAT	FM_220	VA	NYGC	MG	Homeo	Homeo_FRMD4A
FM_220-TCGCTCAGTTGTTGAC	FM_220	VA	NYGC	MG	Homeo	Homeo_FRMD4A
FM_220-CCGGTGAGTTGCTAGT	FM_220	VA	NYGC	MG	Homeo	Homeo_FRMD4A
FM_220-CATCGTCTCCTGTAAG	FM_220	VA	NYGC	MG	Homeo	Homeo_FRMD4A
FM_220-CATTCTAGTGGTCTAT	FM_220	VA	NYGC	MG	Homeo	Homeo_FRMD4A
FM_220-AAAGTCCCAACGGTAG	FM_220	VA	NYGC	MG	Homeo	Homeo_FRMD4A
FM_220-TTCTAGTGTGAATATG	FM_220	VA	NYGC	MG	Homeo	Homeo_FRMD4A
FM_220-GACCGTGCACCAGTTA	FM_220	VA	NYGC	MG	exAM	exAM_ERN1
FM_220-CATCGGGGTTGGGTTT	FM_220	VA	NYGC	MG	Homeo	Homeo_FRMD4A
FM_220-TCAAGTGAGCACGGAT	FM_220	VA	NYGC	MG	Homeo	Homeo_FRMD4A
FM_220-GGAGGTAGTTCGAGCC	FM_220	VA	NYGC	MG	Homeo	Homeo_FRMD4A
FM_220-TGTTCATCAGTAGAGC	FM_220	VA	NYGC	MG	Homeo	Homeo_FRMD4A
FM_220-ATTCACTTCACAACCA	FM_220	VA	NYGC	MG	Homeo	Homeo_FRMD4A
FM_220-CATCCGTGTTGCAACT	FM_220	VA	NYGC	MG	Homeo	Homeo_FRMD4A
FM_220-AGTGACTGTTCTCACC	FM_220	VA	NYGC	MG	Homeo	Homeo_FRMD4A
FM_220-TTCCAATCAAATCGGG	FM_220	VA	NYGC	MG	Homeo	Homeo_FRMD4A
FM_220-TCGGATATCGCGAAGA	FM_220	VA	NYGC	MG	Homeo	Homeo_FRMD4A
FM_220-GCTGGGTCATTCACCC	FM_220	VA	NYGC	PVM	PVM	PVM_CD163
FM_220-GAAGGACGTGAGCAGT	FM_220	VA	NYGC	MG	Homeo	Homeo_FRMD4A
FM_220-AGCTACAGTCATCCCT	FM_220	VA	NYGC	MG	Homeo	Homeo_FRMD4A
FM_220-AGGAGGTCAGGTTTAC	FM_220	VA	NYGC	MG	Homeo	Homeo_FRMD4A
FM_220-CTCACTGAGTGCCTCG	FM_220	VA	NYGC	MG	Homeo	Homeo_FRMD4A
FM_220-TCAGCCTAGACGGAAA	FM_220	VA	NYGC	MG	Homeo	Homeo_FRMD4A
FM_220-CCGGGTATCCAACCGG	FM_220	VA	NYGC	MG	Homeo	Homeo_FRMD4A
FM_220-AGGTAGGTCGCAGTTA	FM_220	VA	NYGC	MG	Homeo	Homeo_FRMD4A
FM_220-GAGTCTATCTTGCAAG	FM_220	VA	NYGC	MG	Homeo	Homeo_FRMD4A
FM_220-TGTTGGACAGCATCTA	FM_220	VA	NYGC	MG	Homeo	Homeo_FRMD4A
FM_220-CAAGAGGTCACTGTCC	FM_220	VA	NYGC	MG	Homeo	Homeo_FRMD4A
FM_220-CTAGGTACATGGTACT	FM_220	VA	NYGC	MG	Homeo	Homeo_FRMD4A
FM_220-CGAGTGCAGACTTCAC	FM_220	VA	NYGC	MG	Homeo	Homeo_FRMD4A
FM_220-AGTAGTCAGGACAGTC	FM_220	VA	NYGC	MG	Homeo	Homeo_FRMD4A
FM_220-AAGCATCCAAGCCATT	FM_220	VA	NYGC	MG	Homeo	Homeo_FRMD4A
FM_220-ACGATCATCTCTGACC	FM_220	VA	NYGC	MG	Homeo	Homeo_FRMD4A
FM_220-CGTTAGAAGACTTAAG	FM_220	VA	NYGC	MG	Homeo	Homeo_FRMD4A
FM_220-GGTGTTAGTTCTTCAT	FM_220	VA	NYGC	MG	Homeo	Homeo_FRMD4A
FM_220-CCTCATGGTTGTATGC	FM_220	VA	NYGC	MG	exAM	exAM_ERN1
FM_220-TCGGTCTGTTAGAGAT	FM_220	VA	NYGC	MG	Homeo	Homeo_FRMD4A
FM_220-AGTCAACGTGTGAATA	FM_220	VA	NYGC	MG	Homeo	Homeo_FRMD4A
FM_220-GAATAGAAGAATCGAT	FM_220	VA	NYGC	MG	Homeo	Homeo_FRMD4A
FM_220-CTCAAGACAAAGCTAA	FM_220	VA	NYGC	MG	Homeo	Homeo_FRMD4A
FM_220-TGTTACTAGGCCACCT	FM_220	VA	NYGC	MG	Homeo	Homeo_FRMD4A
FM_220-TTACCGCGTGATAGAT	FM_220	VA	NYGC	MG	Homeo	Homeo_FRMD4A
FM_220-GTCCCATTCCCGAGAC	FM_220	VA	NYGC	MG	Homeo	Homeo_FRMD4A
FM_220-TTTCACAGTCTCCCTA	FM_220	VA	NYGC	MG	Homeo	Homeo_FRMD4A
FM_220-ATCCCTGTCCAATCCC	FM_220	VA	NYGC	MG	Homeo	Homeo_FRMD4A
FM_220-GATGCTATCCATTCAT	FM_220	VA	NYGC	MG	exAM	exAM_ERN1
FM_220-ACATCGACACATACGT	FM_220	VA	NYGC	MG	Homeo	Homeo_FRMD4A
FM_220-GGTAATCTCTTTCAGT	FM_220	VA	NYGC	MG	Homeo	Homeo_FRMD4A
FM_220-TGCTTCGGTGTGTGGA	FM_220	VA	NYGC	MG	Homeo	Homeo_FRMD4A
FM_220-AAGTTCGTCATGCCCT	FM_220	VA	NYGC	MG	Homeo	Homeo_FRMD4A
FM_220-CGAGTGCAGAGTCACG	FM_220	VA	NYGC	MG	Homeo	Homeo_FRMD4A
FM_220-CACGTGGCAACGAGGT	FM_220	VA	NYGC	MG	Homeo	Homeo_FRMD4A
FM_220-AGAGAATTCACTAGCA	FM_220	VA	NYGC	MG	Homeo	Homeo_FRMD4A
FM_220-TCAATCTAGAGCCCAA	FM_220	VA	NYGC	MG	Homeo	Homeo_FRMD4A
FM_220-TTTCATGTCCTCTGCA	FM_220	VA	NYGC	MG	Homeo	Homeo_FRMD4A
FM_220-CACAGGCAGGTGATAT	FM_220	VA	NYGC	MG	Homeo	Homeo_FRMD4A
FM_220-GGAATGGTCGACGTCG	FM_220	VA	NYGC	MG	Homeo	Homeo_FRMD4A
FM_220-CTCAATTCACCAATTG	FM_220	VA	NYGC	MG	Homeo	Homeo_FRMD4A
FM_220-TCACACCAGAGTGTGC	FM_220	VA	NYGC	MG	Homeo	Homeo_FRMD4A
FM_220-CGTTGGGCATGCCGAC	FM_220	VA	NYGC	MG	Homeo	Homeo_FRMD4A
FM_220-GTAGGTTTCACGTCCT	FM_220	VA	NYGC	MG	Homeo	Homeo_FRMD4A
FM_220-GCATCGGGTCCGCAGT	FM_220	VA	NYGC	MG	Homeo	Homeo_FRMD4A
FM_220-TGGGAAGCAACGCCCA	FM_220	VA	NYGC	MG	Homeo	Homeo_FRMD4A
FM_220-CATCGGGGTCCATCTC	FM_220	VA	NYGC	MG	Homeo	Homeo_FRMD4A
FM_220-CTACTATCACATACGT	FM_220	VA	NYGC	MG	Homeo	Homeo_FRMD4A
FM_220-ATTTACCAGGTCACCC	FM_220	VA	NYGC	MG	Homeo	Homeo_FRMD4A
FM_220-TGCATCCAGGTTCCAT	FM_220	VA	NYGC	MG	Homeo	Homeo_FRMD4A
FM_220-GGTTGTATCTATCGCC	FM_220	VA	NYGC	MG	Homeo	Homeo_FRMD4A
FM_220-AGGATCTTCACGTAGT	FM_220	VA	NYGC	MG	Homeo	Homeo_FRMD4A
FM_220-CCACGAGGTGTACGCC	FM_220	VA	NYGC	MG	Homeo	Homeo_FRMD4A
FM_220-ACCAAACTCCGGTAGC	FM_220	VA	NYGC	MG	Homeo	Homeo_FRMD4A
FM_220-GCTGAATTCGGTGTAT	FM_220	VA	NYGC	MG	Homeo	Homeo_FRMD4A
FM_220-CAACAGTAGGAATTAC	FM_220	VA	NYGC	MG	Homeo	Homeo_FRMD4A
FM_220-CATGCAACACTCCTTG	FM_220	VA	NYGC	MG	Homeo	Homeo_FRMD4A
FM_220-TGACTCCTCAGACCTA	FM_220	VA	NYGC	MG	Homeo	Homeo_FRMD4A
FM_220-ATCGGATTCCATCTCG	FM_220	VA	NYGC	MG	Homeo	Homeo_FRMD4A
FM_220-GAGTCTACATCCCGTT	FM_220	VA	NYGC	MG	Homeo	Homeo_FRMD4A
FM_220-CTTCTCTCACAGCCTG	FM_220	VA	NYGC	MG	Homeo	Homeo_FRMD4A
FM_220-ACGATCATCCCTGGTT	FM_220	VA	NYGC	MG	Homeo	Homeo_FRMD4A
FM_220-GGGTAGACATACTGTG	FM_220	VA	NYGC	MG	Homeo	Homeo_FRMD4A
FM_220-CATCGGGCATAATCGC	FM_220	VA	NYGC	MG	Homeo	Homeo_FRMD4A
FM_220-ACCTACCAGCTGAGTG	FM_220	VA	NYGC	MG	Homeo	Homeo_FRMD4A
FM_220-GTCCTCACAGTCCCGA	FM_220	VA	NYGC	MG	Homeo	Homeo_FRMD4A
FM_220-TGAGTCATCGTTGTGA	FM_220	VA	NYGC	MG	exAM	exAM_ERN1
FM_220-GCTCAAAGTGCTCCGA	FM_220	VA	NYGC	MG	Homeo	Homeo_FRMD4A
FM_220-TCTTAGTAGACAAGCC	FM_220	VA	NYGC	MG	Homeo	Homeo_FRMD4A
FM_220-GAATCACTCAGGAGAC	FM_220	VA	NYGC	MG	Homeo	Homeo_FRMD4A
FM_220-TCCTAATCATGACACT	FM_220	VA	NYGC	MG	Homeo	Homeo_FRMD4A
FM_220-GTGAGGACATAGATCC	FM_220	VA	NYGC	MG	Homeo	Homeo_FRMD4A
FM_220-ATTCCCGCATTGTACG	FM_220	VA	NYGC	MG	Homeo	Homeo_FRMD4A
FM_220-CATTCCGCAGGCATGA	FM_220	VA	NYGC	MG	Homeo	Homeo_FRMD4A
FM_220-GAGAGGTGTCTTGCGG	FM_220	VA	NYGC	MG	Homeo	Homeo_FRMD4A
FM_220-CCTCACATCAACTGAC	FM_220	VA	NYGC	MG	Homeo	Homeo_FRMD4A
FM_220-GTAGAAAAGTGATAAC	FM_220	VA	NYGC	MG	Homeo	Homeo_FRMD4A
FM_220-TGTCCACAGCGCCATC	FM_220	VA	NYGC	MG	exAM	exAM_ERN1
FM_220-ACATCCCTCCAAAGGG	FM_220	VA	NYGC	MG	Homeo	Homeo_FRMD4A
FM_220-CATGGATAGATGCTAA	FM_220	VA	NYGC	MG	Homeo	Homeo_FRMD4A
FM_220-CCTGTTGGTTCCTAGA	FM_220	VA	NYGC	MG	Homeo	Homeo_FRMD4A
FM_220-TCCATGCGTTAAGAAC	FM_220	VA	NYGC	MG	Homeo	Homeo_FRMD4A
FM_220-TATATCCTCGCTAGCG	FM_220	VA	NYGC	MG	Homeo	Homeo_FRMD4A
FM_220-TGTCCACCAGCTTTGA	FM_220	VA	NYGC	MG	Homeo	Homeo_FRMD4A
FM_220-CTTACCGTCACCCATC	FM_220	VA	NYGC	MG	Homeo	Homeo_FRMD4A
FM_220-CTACGGGGTCCGGACT	FM_220	VA	NYGC	MG	Homeo	Homeo_FRMD4A
FM_220-TAGACTGAGACGCTCC	FM_220	VA	NYGC	MG	Homeo	Homeo_FRMD4A
FM_220-GTCTACCGTACAAACA	FM_220	VA	NYGC	MG	Homeo	Homeo_FRMD4A
FM_220-TGTTCTATCATGGATC	FM_220	VA	NYGC	MG	Homeo	Homeo_FRMD4A
FM_220-GTGGTTAGTTTCAGAC	FM_220	VA	NYGC	MG	Homeo	Homeo_FRMD4A
FM_220-CCCAACTAGCACTAAA	FM_220	VA	NYGC	MG	Homeo	Homeo_FRMD4A
FM_220-CACCAAAGTTGGACTT	FM_220	VA	NYGC	MG	Homeo	Homeo_FRMD4A
FM_220-CAGATCATCAGGGTAG	FM_220	VA	NYGC	MG	Homeo	Homeo_FRMD4A
FM_220-AGTGCCGTCTCATTAC	FM_220	VA	NYGC	MG	Homeo	Homeo_FRMD4A
FM_220-CTTTCAAAGACATACA	FM_220	VA	NYGC	MG	Homeo	Homeo_FRMD4A
FM_220-CTTCTAAGTGAGTTGG	FM_220	VA	NYGC	MG	Homeo	Homeo_FRMD4A
FM_220-GTGGAGATCCAGCACG	FM_220	VA	NYGC	MG	Homeo	Homeo_FRMD4A
FM_220-GCCAGTGGTCGTCAGC	FM_220	VA	NYGC	MG	Homeo	Homeo_FRMD4A
FM_220-TCTTAGTTCATGTCTT	FM_220	VA	NYGC	MG	Homeo	Homeo_FRMD4A
FM_220-AGGATAAGTACCTAGT	FM_220	VA	NYGC	MG	Homeo	Homeo_FRMD4A
FM_220-TCATACTGTGCACATT	FM_220	VA	NYGC	MG	Homeo	Homeo_FRMD4A
FM_220-GGTGGCTTCCCTCTCC	FM_220	VA	NYGC	MG	Homeo	Homeo_FRMD4A
FM_220-GGTCACGCAACACGAG	FM_220	VA	NYGC	MG	Homeo	Homeo_FRMD4A
FM_220-AAACCCATCCTCACTG	FM_220	VA	NYGC	MG	Homeo	Homeo_FRMD4A
FM_220-CATCCACGTGTCCAAT	FM_220	VA	NYGC	MG	Homeo	Homeo_FRMD4A
FM_220-GATCACATCGTTATCT	FM_220	VA	NYGC	MG	exAM	exAM_ERN1
FM_220-CATGGTAAGAAACTGT	FM_220	VA	NYGC	MG	Homeo	Homeo_FRMD4A
FM_220-CACAACACATCACCAA	FM_220	VA	NYGC	MG	exAM	exAM_ERN1
FM_220-CCAAGCGGTGATTGGG	FM_220	VA	NYGC	MG	Homeo	Homeo_FRMD4A
FM_220-ATCCTATTCGACGCGT	FM_220	VA	NYGC	MG	Homeo	Homeo_FRMD4A
FM_220-CACGTTCAGCATATGA	FM_220	VA	NYGC	MG	Homeo	Homeo_FRMD4A
FM_220-ATTGTTCAGGTTCCAT	FM_220	VA	NYGC	MG	Homeo	Homeo_FRMD4A
FM_220-GCGTTTCAGGTGGCTA	FM_220	VA	NYGC	MG	Homeo	Homeo_FRMD4A
FM_220-TCGACGGGTAGCTAAA	FM_220	VA	NYGC	MG	Homeo	Homeo_FRMD4A
FM_220-AAAGGTAAGTATGGCG	FM_220	VA	NYGC	MG	Homeo	Homeo_FRMD4A
FM_220-TTCTCTCAGTCAATCC	FM_220	VA	NYGC	MG	Homeo	Homeo_FRMD4A
FM_220-TGTTCATGTGCGGTAA	FM_220	VA	NYGC	MG	Homeo	Homeo_FRMD4A
FM_220-GTTCCGTGTTACGATC	FM_220	VA	NYGC	MG	Homeo	Homeo_FRMD4A
FM_220-CCATCACGTAACGGTG	FM_220	VA	NYGC	MG	Homeo	Homeo_FRMD4A
FM_220-AAGTTCGAGGCGTCCT	FM_220	VA	NYGC	MG	Homeo	Homeo_FRMD4A
FM_220-AGCGCCATCATTTGTC	FM_220	VA	NYGC	MG	Homeo	Homeo_FRMD4A
FM_220-GAGTGAGGTGGAATGC	FM_220	VA	NYGC	MG	exAM	exAM_ERN1
FM_220-GACTCAAGTCATCGGC	FM_220	VA	NYGC	MG	Homeo	Homeo_FRMD4A
FM_220-AGCGCTGTCACAATGC	FM_220	VA	NYGC	MG	Homeo	Homeo_FRMD4A
FM_220-CGATGGCAGGCGTTAG	FM_220	VA	NYGC	MG	Adapt	Adapt_AIF1
FM_220-GCTTTCGAGCATACTC	FM_220	VA	NYGC	MG	Homeo	Homeo_FRMD4A
FM_220-TGCAGGCCACCTAAAC	FM_220	VA	NYGC	MG	Homeo	Homeo_FRMD4A
FM_220-ACGTAGTCACAGTCGC	FM_220	VA	NYGC	MG	exAM	exAM_ERN1
FM_220-GTTACAGGTGGTCCCA	FM_220	VA	NYGC	MG	Homeo	Homeo_FRMD4A
FM_220-CAATGACTCAGTCACA	FM_220	VA	NYGC	MG	Homeo	Homeo_FRMD4A
FM_220-CGAGGCTTCTCCCATG	FM_220	VA	NYGC	MG	Homeo	Homeo_FRMD4A
FM_220-CCTAACCCACGGCCAT	FM_220	VA	NYGC	MG	Homeo	Homeo_FRMD4A
FM_220-ACTACGAAGGGTATAT	FM_220	VA	NYGC	MG	Homeo	Homeo_FRMD4A
FM_220-TTTGTTGGTCTACTGA	FM_220	VA	NYGC	MG	Homeo	Homeo_FRMD4A
FM_220-GTTGCTCAGGTGGCTA	FM_220	VA	NYGC	MG	Homeo	Homeo_FRMD4A
FM_220-TCGGTCTAGTGTAGAT	FM_220	VA	NYGC	MG	Homeo	Homeo_FRMD4A
FM_220-TCCATCGGTATCGAAA	FM_220	VA	NYGC	MG	Homeo	Homeo_FRMD4A
FM_220-GTGGAGATCGGTGTTA	FM_220	VA	NYGC	MG	Homeo	Homeo_FRMD4A
FM_220-TCAAGCATCCACAGGC	FM_220	VA	NYGC	MG	Adapt	Adapt_TMEM163
FM_220-CTTTCAATCAAATGAG	FM_220	VA	NYGC	MG	Homeo	Homeo_FRMD4A
FM_220-GTCCCATCACTACACA	FM_220	VA	NYGC	MG	Homeo	Homeo_FRMD4A
FM_220-ACAGCCGGTTAGAGAT	FM_220	VA	NYGC	MG	Homeo	Homeo_FRMD4A
FM_220-GATCAGTGTTTAAGGA	FM_220	VA	NYGC	MG	Homeo	Homeo_FRMD4A
FM_220-CCACCATGTCGAGATG	FM_220	VA	NYGC	MG	Homeo	Homeo_FRMD4A
FM_220-AGAAGTAAGCTGGTGA	FM_220	VA	NYGC	MG	Homeo	Homeo_FRMD4A
FM_220-CAATACGCAATGGGTG	FM_220	VA	NYGC	MG	Homeo	Homeo_FRMD4A
FM_220-TTAGGCACACCCAACG	FM_220	VA	NYGC	MG	Homeo	Homeo_FRMD4A
FM_220-TAGTGCACAAAGAACT	FM_220	VA	NYGC	MG	Homeo	Homeo_FRMD4A
FM_220-AAGCCATGTCGTCTCT	FM_220	VA	NYGC	MG	Homeo	Homeo_FRMD4A
FM_220-CGTGCTTCACGGCACT	FM_220	VA	NYGC	MG	Homeo	Homeo_FRMD4A
FM_220-ATCCGTCGTCCTATAG	FM_220	VA	NYGC	MG	Homeo	Homeo_FRMD4A
FM_220-GAGTTGTCAGCGGTTC	FM_220	VA	NYGC	MG	Homeo	Homeo_FRMD4A
FM_220-TTGATGGAGTCTAGAA	FM_220	VA	NYGC	MG	Homeo	Homeo_FRMD4A
FM_220-GGAGAACAGGACGCTA	FM_220	VA	NYGC	MG	Homeo	Homeo_FRMD4A
FM_220-GTGGTTATCACTGGGC	FM_220	VA	NYGC	MG	exAM	exAM_ERN1
FM_220-AGTCTCCAGGCGACAT	FM_220	VA	NYGC	MG	Homeo	Homeo_FRMD4A
FM_220-CCTGTTGAGCCTCTTC	FM_220	VA	NYGC	MG	Homeo	Homeo_FRMD4A
FM_220-CGTGTCTTCATATGGC	FM_220	VA	NYGC	MG	Homeo	Homeo_FRMD4A
FM_220-GCCAGTGAGGAGCTGT	FM_220	VA	NYGC	MG	Homeo	Homeo_FRMD4A
FM_220-AATTCCTGTACCCACG	FM_220	VA	NYGC	MG	Homeo	Homeo_FRMD4A
FM_220-ATTCACTAGGAAAGGT	FM_220	VA	NYGC	MG	Homeo	Homeo_FRMD4A
FM_220-GATAGCTAGCGTGTTT	FM_220	VA	NYGC	MG	Homeo	Homeo_FRMD4A
FM_220-CTCAGTCGTATCGCTA	FM_220	VA	NYGC	MG	Homeo	Homeo_FRMD4A
FM_220-CGCAGGTTCTAACGCA	FM_220	VA	NYGC	MG	Homeo	Homeo_FRMD4A
FM_220-TCCCATGAGTGCACCC	FM_220	VA	NYGC	MG	Homeo	Homeo_FRMD4A
FM_220-TCGCAGGTCAAGAGTA	FM_220	VA	NYGC	MG	Homeo	Homeo_FRMD4A
FM_220-CTTCGGTTCGTACACA	FM_220	VA	NYGC	MG	Homeo	Homeo_FRMD4A
FM_220-TGGCGTGCACTGTGTA	FM_220	VA	NYGC	MG	Homeo	Homeo_FRMD4A
FM_220-GCCCGAACACTAAACC	FM_220	VA	NYGC	MG	Homeo	Homeo_FRMD4A
FM_220-CTTCGGTAGACCCGCT	FM_220	VA	NYGC	MG	Homeo	Homeo_FRMD4A
FM_220-TACCCACTCCAACTGA	FM_220	VA	NYGC	MG	Homeo	Homeo_FRMD4A
FM_220-GAGCCTGAGTATGAAC	FM_220	VA	NYGC	MG	Homeo	Homeo_FRMD4A
FM_220-ATCCGTCCATTCCTCG	FM_220	VA	NYGC	MG	Homeo	Homeo_FRMD4A
FM_220-TGCTGAAAGTTGTAGA	FM_220	VA	NYGC	MG	Homeo	Homeo_FRMD4A
FM_220-GGGAGTAAGTGCGACA	FM_220	VA	NYGC	MG	Homeo	Homeo_FRMD4A
FM_220-GAGTCATTCCGAAGGA	FM_220	VA	NYGC	MG	Homeo	Homeo_FRMD4A
FM_220-ACGATCAGTACTCCGG	FM_220	VA	NYGC	MG	Homeo	Homeo_FRMD4A
FM_220-GTGTAACTCCAAGCCG	FM_220	VA	NYGC	MG	Homeo	Homeo_FRMD4A
FM_220-CCTCCTCCAGCTTTGA	FM_220	VA	NYGC	MG	Homeo	Homeo_FRMD4A
FM_220-GCCAGCAAGCCTATTG	FM_220	VA	NYGC	MG	exAM	exAM_ERN1
FM_220-TGATGGTCACTAGTAC	FM_220	VA	NYGC	MG	Homeo	Homeo_FRMD4A
FM_220-GTCAAGTTCAGAGTGG	FM_220	VA	NYGC	MG	Homeo	Homeo_FRMD4A
FM_220-CAGAGCCAGATAGTCA	FM_220	VA	NYGC	MG	Homeo	Homeo_FRMD4A
FM_220-GTGAGCCCAAGGTCTT	FM_220	VA	NYGC	MG	Homeo	Homeo_FRMD4A
FM_220-TCCACGTTCGAAACAA	FM_220	VA	NYGC	MG	Homeo	Homeo_FRMD4A
FM_220-TGTTCATTCGCACGAC	FM_220	VA	NYGC	MG	Homeo	Homeo_FRMD4A
FM_220-GACTTCCCACTGTCGG	FM_220	VA	NYGC	MG	Homeo	Homeo_FRMD4A
FM_220-GGGAGATTCGGTAGGA	FM_220	VA	NYGC	MG	Homeo	Homeo_FRMD4A
FM_220-ATTTCACGTCGTTCAA	FM_220	VA	NYGC	MG	Homeo	Homeo_FRMD4A
FM_220-ATCACTTAGATACTGA	FM_220	VA	NYGC	MG	Homeo	Homeo_FRMD4A
FM_220-GTGGCGTAGTATGATG	FM_220	VA	NYGC	MG	Homeo	Homeo_FRMD4A
FM_220-TTTGGTTTCCATTTAC	FM_220	VA	NYGC	MG	exAM	exAM_ERN1
FM_220-GAGACCCGTAGCCCTG	FM_220	VA	NYGC	MG	Homeo	Homeo_FRMD4A
FM_220-TGCGGGTCACCTGAAT	FM_220	VA	NYGC	MG	Homeo	Homeo_FRMD4A
FM_220-TGTTCTAAGGGAGATA	FM_220	VA	NYGC	MG	Homeo	Homeo_FRMD4A
FM_220-CAACAACAGCCTGAGA	FM_220	VA	NYGC	MG	Adapt	Adapt_IFI44L
FM_220-GCCGATGCAATAAGGT	FM_220	VA	NYGC	MG	Homeo	Homeo_FRMD4A
FM_220-AAAGGTAGTTGTCAGT	FM_220	VA	NYGC	MG	Homeo	Homeo_FRMD4A
FM_220-ACGGTCGGTGGAGAAA	FM_220	VA	NYGC	MG	Homeo	Homeo_FRMD4A
FM_220-GCACTAAAGGTACCTT	FM_220	VA	NYGC	MG	Homeo	Homeo_FRMD4A
FM_220-TTAGTCTTCAGACCTA	FM_220	VA	NYGC	MG	exAM	exAM_ERN1
FM_220-TTGACCCGTCCGGCAT	FM_220	VA	NYGC	MG	Homeo	Homeo_FRMD4A
FM_220-ATGGATCCATGAATCC	FM_220	VA	NYGC	MG	Homeo	Homeo_FRMD4A
FM_220-ATCTTCATCTTCACGC	FM_220	VA	NYGC	MG	Homeo	Homeo_FRMD4A
FM_220-TCGGTCTAGGAGTCTG	FM_220	VA	NYGC	MG	Homeo	Homeo_FRMD4A
FM_220-TACACCCGTTCCACGG	FM_220	VA	NYGC	MG	exAM	exAM_ERN1
FM_220-CTGCATCGTGTTTCTT	FM_220	VA	NYGC	MG	Homeo	Homeo_FRMD4A
FM_220-GTCTCACTCCTGTTGC	FM_220	VA	NYGC	MG	Homeo	Homeo_FRMD4A
FM_220-TGCGACGCAACCACGC	FM_220	VA	NYGC	MG	Homeo	Homeo_FRMD4A
FM_220-CTATCTAAGGTGGTTG	FM_220	VA	NYGC	MG	Homeo	Homeo_FRMD4A
FM_220-GAACACTTCGACATAC	FM_220	VA	NYGC	MG	Homeo	Homeo_FRMD4A
FM_220-TAAGCGTGTCCACACG	FM_220	VA	NYGC	MG	Homeo	Homeo_FRMD4A
FM_220-TTCTTCCCATGGGATG	FM_220	VA	NYGC	MG	Homeo	Homeo_FRMD4A
FM_220-AGACACTCAGCTCGGT	FM_220	VA	NYGC	MG	exAM	exAM_ERN1
FM_220-GAGAAATCAAATTGCC	FM_220	VA	NYGC	MG	Homeo	Homeo_FRMD4A
FM_220-TGTTTGTTCTTGCAGA	FM_220	VA	NYGC	MG	Homeo	Homeo_FRMD4A
FM_220-GAAGCCCAGCCTGTGC	FM_220	VA	NYGC	MG	Homeo	Homeo_FRMD4A
FM_220-TCTGTCGGTAACAGGC	FM_220	VA	NYGC	MG	Homeo	Homeo_FRMD4A
FM_220-CTTGAGAGTCCAATCA	FM_220	VA	NYGC	MG	Homeo	Homeo_FRMD4A
FM_220-TCGGGCAAGTTTCGAC	FM_220	VA	NYGC	MG	Homeo	Homeo_FRMD4A
FM_220-CCACGAGAGTTGGAAT	FM_220	VA	NYGC	MG	Homeo	Homeo_FRMD4A
FM_220-GGGTATTGTGGAGAAA	FM_220	VA	NYGC	MG	Homeo	Homeo_FRMD4A
FM_220-GTGGTTACACACGGAA	FM_220	VA	NYGC	MG	Homeo	Homeo_FRMD4A
FM_220-CCACGTTTCATTTCGT	FM_220	VA	NYGC	MG	Homeo	Homeo_FRMD4A
FM_220-GTGGAGATCTGCAGCG	FM_220	VA	NYGC	MG	Homeo	Homeo_FRMD4A
FM_220-TCATGGAAGAATTCAG	FM_220	VA	NYGC	MG	Homeo	Homeo_FRMD4A
FM_220-TCCCACAGTGTTCCTC	FM_220	VA	NYGC	MG	Homeo	Homeo_FRMD4A
FM_220-AGGTAGGGTCCTGTCT	FM_220	VA	NYGC	MG	Homeo	Homeo_FRMD4A
FM_220-GTAATCGAGTAACCTC	FM_220	VA	NYGC	MG	Homeo	Homeo_FRMD4A
FM_220-GTCGTAAGTCACGTGC	FM_220	VA	NYGC	MG	Homeo	Homeo_FRMD4A
FM_220-GATTTCTGTTATGGTC	FM_220	VA	NYGC	MG	Homeo	Homeo_FRMD4A
FM_220-AAGTACCGTGGTCCCA	FM_220	VA	NYGC	MG	Homeo	Homeo_FRMD4A
FM_220-GCCTGTTTCGCGAAGA	FM_220	VA	NYGC	MG	Homeo	Homeo_FRMD4A
FM_220-GAAGGGTAGTCAACAA	FM_220	VA	NYGC	MG	Homeo	Homeo_FRMD4A
FM_220-TACGGGCAGCCTGTGC	FM_220	VA	NYGC	MG	Homeo	Homeo_FRMD4A
FM_220-TGGTTAGAGAGTCTGG	FM_220	VA	NYGC	MG	exAM	exAM_ERN1
FM_220-GAGCCTGTCACTTATC	FM_220	VA	NYGC	MG	exAM	exAM_ERN1
FM_220-GGAGATGCAAGCGAAC	FM_220	VA	NYGC	MG	Homeo	Homeo_FRMD4A
FM_220-GTGTTCCAGACATCCT	FM_220	VA	NYGC	MG	Homeo	Homeo_FRMD4A
FM_220-TGTAACGTCGAAGTGG	FM_220	VA	NYGC	MG	Homeo	Homeo_FRMD4A
FM_220-CCTAAGACAAGAGTTA	FM_220	VA	NYGC	MG	Homeo	Homeo_FRMD4A
FM_220-CTTGATTCAACAGCCC	FM_220	VA	NYGC	MG	Homeo	Homeo_FRMD4A
FM_220-GTGCAGCTCTGGTGGC	FM_220	VA	NYGC	MG	Homeo	Homeo_FRMD4A
FM_220-CACTGAACAGTCTTCC	FM_220	VA	NYGC	MG	Homeo	Homeo_FRMD4A
FM_220-GTTACGATCTCGTCAC	FM_220	VA	NYGC	MG	Homeo	Homeo_FRMD4A
FM_220-GGACGTCCAATAGAGT	FM_220	VA	NYGC	MG	Homeo	Homeo_FRMD4A
FM_220-TCACACCTCTTGAGCA	FM_220	VA	NYGC	MG	Homeo	Homeo_FRMD4A
FM_220-CACAGGCTCGCCTTGT	FM_220	VA	NYGC	MG	Homeo	Homeo_FRMD4A
FM_220-TGTACAGTCGTTAGTG	FM_220	VA	NYGC	MG	Homeo	Homeo_FRMD4A
FM_220-GAGGGATAGAGATCGC	FM_220	VA	NYGC	MG	Homeo	Homeo_FRMD4A
FM_220-GTTGTGACACACCTAA	FM_220	VA	NYGC	MG	Homeo	Homeo_FRMD4A
FM_220-TTAGGCATCTTGGTCC	FM_220	VA	NYGC	MG	Homeo	Homeo_FRMD4A
FM_220-AGAACAATCTCCTACG	FM_220	VA	NYGC	MG	Homeo	Homeo_FRMD4A
FM_220-GTAATGCTCAGTCCGG	FM_220	VA	NYGC	MG	Homeo	Homeo_FRMD4A
FM_220-AGATCGTCAACGATCT	FM_220	VA	NYGC	MG	Homeo	Homeo_FRMD4A
FM_220-GGTCTGGGTAGTTCCA	FM_220	VA	NYGC	MG	Homeo	Homeo_FRMD4A
FM_220-CCATCACGTGGGTATG	FM_220	VA	NYGC	MG	Homeo	Homeo_FRMD4A
FM_220-GTCATTTTCCTAGCTC	FM_220	VA	NYGC	MG	Homeo	Homeo_FRMD4A
FM_220-CCACTTGAGCGATGAC	FM_220	VA	NYGC	MG	Homeo	Homeo_FRMD4A
FM_220-CCATCACCACCCGTAG	FM_220	VA	NYGC	MG	Homeo	Homeo_FRMD4A
FM_220-AGAAATGTCGTAATGC	FM_220	VA	NYGC	MG	Homeo	Homeo_FRMD4A
FM_220-TTGCCTGTCAGGAGAC	FM_220	VA	NYGC	MG	Homeo	Homeo_FRMD4A
FM_220-GGGACAATCAAGCCTA	FM_220	VA	NYGC	MG	Homeo	Homeo_FRMD4A
FM_220-TGGATCACAGTCTGGC	FM_220	VA	NYGC	MG	Homeo	Homeo_FRMD4A
FM_220-TCTTTGACAACCACGC	FM_220	VA	NYGC	MG	Homeo	Homeo_FRMD4A
FM_220-TTCAGGATCCAGCTCT	FM_220	VA	NYGC	MG	exAM	exAM_ERN1
FM_220-AAGCGTTAGGTGCTGA	FM_220	VA	NYGC	MG	Homeo	Homeo_FRMD4A
FM_220-CACGGGTGTGGAGAAA	FM_220	VA	NYGC	MG	Homeo	Homeo_FRMD4A
FM_220-GTATTTCGTTTCTTAC	FM_220	VA	NYGC	PVM	PVM	PVM_CD163
FM_220-CTTAGGACAACATCGT	FM_220	VA	NYGC	MG	exAM	exAM_ERN1
FM_220-CCGTTCAAGGCTTAGG	FM_220	VA	NYGC	MG	Homeo	Homeo_FRMD4A
FM_220-TTGTTTGGTATCGCGC	FM_220	VA	NYGC	MG	Homeo	Homeo_FRMD4A
FM_220-CAAGACTTCGAGTGGA	FM_220	VA	NYGC	MG	Homeo	Homeo_FRMD4A
FM_220-CTTACCGCAGTGGTGA	FM_220	VA	NYGC	MG	Homeo	Homeo_FRMD4A
FM_220-CGCGTGAAGTAGTCCT	FM_220	VA	NYGC	MG	Homeo	Homeo_FRMD4A
FM_220-CTTCTAAAGCAGCAGT	FM_220	VA	NYGC	MG	Homeo	Homeo_FRMD4A
FM_220-TTCTGTAAGGATTTAG	FM_220	VA	NYGC	MG	Homeo	Homeo_FRMD4A
FM_220-CTGCATCTCTTTGCGC	FM_220	VA	NYGC	MG	Homeo	Homeo_FRMD4A
FM_220-TGCTTGCAGTTGGCGA	FM_220	VA	NYGC	MG	Homeo	Homeo_FRMD4A
FM_220-TGATTCTCAATAGTCC	FM_220	VA	NYGC	MG	Homeo	Homeo_FRMD4A
FM_220-GGTTAACTCTATACTC	FM_220	VA	NYGC	MG	Homeo	Homeo_FRMD4A
FM_220-TCTACCGGTCACTACA	FM_220	VA	NYGC	MG	Homeo	Homeo_FRMD4A
FM_220-CGGGTGTGTGGGTATG	FM_220	VA	NYGC	MG	Homeo	Homeo_FRMD4A
FM_220-GTGCGTGTCGCTGACG	FM_220	VA	NYGC	MG	Homeo	Homeo_FRMD4A
FM_220-CGTGCTTTCCGGCAAC	FM_220	VA	NYGC	MG	exAM	exAM_ERN1
FM_220-TCGACCTTCCGATAAC	FM_220	VA	NYGC	MG	exAM	exAM_ERN1
FM_220-TTGGGCGTCACTTGGA	FM_220	VA	NYGC	MG	Homeo	Homeo_FRMD4A
FM_220-AGGACTTCACAGTATC	FM_220	VA	NYGC	MG	Adapt	Adapt_AIF1
FM_220-TATTCCATCCTCACTG	FM_220	VA	NYGC	MG	Homeo	Homeo_FRMD4A
FM_220-AAGACAATCCGCAGTG	FM_220	VA	NYGC	MG	Homeo	Homeo_FRMD4A
FM_220-AGTAGCTGTCGAGATG	FM_220	VA	NYGC	MG	Homeo	Homeo_FRMD4A
FM_220-GACTTCCGTACAGAAT	FM_220	VA	NYGC	MG	Homeo	Homeo_FRMD4A
FM_220-GGTCTGGTCGTAGGGA	FM_220	VA	NYGC	MG	Homeo	Homeo_FRMD4A
FM_220-TTTGATCAGAGGTCGT	FM_220	VA	NYGC	MG	Homeo	Homeo_FRMD4A
FM_220-GTTCATTGTAACACGG	FM_220	VA	NYGC	MG	Homeo	Homeo_FRMD4A
FM_220-CTACCCATCACCGGGT	FM_220	VA	NYGC	MG	Homeo	Homeo_FRMD4A
FM_220-ACCTACCTCCGATTAG	FM_220	VA	NYGC	MG	Homeo	Homeo_FRMD4A
FM_220-AGGTAGGAGCGTGAAC	FM_220	VA	NYGC	MG	Adapt	Adapt_IFI44L
FM_220-CCACACTTCACACCGG	FM_220	VA	NYGC	MG	Homeo	Homeo_FRMD4A
FM_220-GGGATGATCGATTGGT	FM_220	VA	NYGC	MG	Homeo	Homeo_FRMD4A
FM_220-TCAAGTGCAGCGGTCT	FM_220	VA	NYGC	MG	Homeo	Homeo_FRMD4A
FM_220-TGGGAGATCTCTGCCA	FM_220	VA	NYGC	MG	Homeo	Homeo_FRMD4A
FM_220-CCATCACCATGTTTGG	FM_220	VA	NYGC	MG	Homeo	Homeo_FRMD4A
FM_220-GATTCTTAGATCCTAC	FM_220	VA	NYGC	MG	exAM	exAM_ERN1
FM_220-TACTGCCCATCCCACT	FM_220	VA	NYGC	MG	Homeo	Homeo_FRMD4A
FM_220-CATTTCAGTCTGTGCG	FM_220	VA	NYGC	MG	Homeo	Homeo_FRMD4A
FM_220-TCGAAGTCAGCGTGAA	FM_220	VA	NYGC	MG	Homeo	Homeo_FRMD4A
FM_220-CCACAAAGTGTTGCCG	FM_220	VA	NYGC	MG	Homeo	Homeo_FRMD4A
FM_220-AACCATGGTCACAGTT	FM_220	VA	NYGC	MG	Homeo	Homeo_FRMD4A
FM_220-GTTGTAGCACTGATTG	FM_220	VA	NYGC	MG	exAM	exAM_ERN1
FM_220-TGTTACTCAAAGACGC	FM_220	VA	NYGC	MG	Homeo	Homeo_FRMD4A
FM_220-CTTAGGAAGGCTAAAT	FM_220	VA	NYGC	MG	Homeo	Homeo_FRMD4A
FM_220-AATTCCTGTGGCTGAA	FM_220	VA	NYGC	MG	Homeo	Homeo_FRMD4A
FM_220-AGGACTTAGTGGGAAA	FM_220	VA	NYGC	MG	Homeo	Homeo_FRMD4A
FM_220-AGCTCAAAGTCACACT	FM_220	VA	NYGC	MG	Homeo	Homeo_FRMD4A
FM_220-TTCACCGTCTGGGCAC	FM_220	VA	NYGC	MG	Homeo	Homeo_FRMD4A
FM_220-ACACAGTAGATGTTGA	FM_220	VA	NYGC	MG	Homeo	Homeo_FRMD4A
FM_220-ACTATCTGTCGCATCG	FM_220	VA	NYGC	MG	Homeo	Homeo_FRMD4A
FM_220-TTCCAATAGAGTCACG	FM_220	VA	NYGC	MG	Homeo	Homeo_FRMD4A
FM_220-CATGCAAAGAGTCGAC	FM_220	VA	NYGC	MG	Homeo	Homeo_FRMD4A
FM_220-TTAATCCGTTTGGAGG	FM_220	VA	NYGC	MG	Homeo	Homeo_FRMD4A
FM_220-TGATGGTCAGTAACAA	FM_220	VA	NYGC	MG	exAM	exAM_ERN1
FM_220-GTCATGACAGCGAACA	FM_220	VA	NYGC	MG	Homeo	Homeo_FRMD4A
FM_220-TCATTCACACCTAAAC	FM_220	VA	NYGC	MG	Homeo	Homeo_FRMD4A
FM_220-TCCTGCACACGACAGA	FM_220	VA	NYGC	MG	Homeo	Homeo_FRMD4A
FM_220-TGACAGTGTTAACAGA	FM_220	VA	NYGC	MG	exAM	exAM_ERN1
FM_220-TCTATACGTTAAGGGC	FM_220	VA	NYGC	MG	Homeo	Homeo_FRMD4A
FM_220-TGAGGGAAGGTTTACC	FM_220	VA	NYGC	MG	Homeo	Homeo_FRMD4A
FM_220-CATGCGGTCGCGTTTC	FM_220	VA	NYGC	MG	Homeo	Homeo_FRMD4A
FM_220-AGCTACACAAATCGTC	FM_220	VA	NYGC	MG	Homeo	Homeo_FRMD4A
FM_220-TTGCTGCTCCCACAGG	FM_220	VA	NYGC	MG	Homeo	Homeo_FRMD4A
FM_220-CATGGTAAGATGTTGA	FM_220	VA	NYGC	MG	Homeo	Homeo_FRMD4A
FM_220-TCCCAGTGTATCGGTT	FM_220	VA	NYGC	MG	Homeo	Homeo_FRMD4A
FM_220-TGTCCACCAATACGCT	FM_220	VA	NYGC	MG	Homeo	Homeo_FRMD4A
FM_220-CCTACGTCAATCGCGC	FM_220	VA	NYGC	MG	Homeo	Homeo_FRMD4A
FM_220-CTACGGGAGAGTGTTA	FM_220	VA	NYGC	MG	Homeo	Homeo_FRMD4A
FM_220-GTAGATCCAGAGTTGG	FM_220	VA	NYGC	MG	Homeo	Homeo_FRMD4A
FM_220-CTGTGAAAGGATTTCC	FM_220	VA	NYGC	MG	Homeo	Homeo_FRMD4A
FM_220-CGTTCTGGTCGTGATT	FM_220	VA	NYGC	MG	Homeo	Homeo_FRMD4A
FM_220-TCCTAATCAACGGTAG	FM_220	VA	NYGC	MG	Homeo	Homeo_FRMD4A
FM_220-CACTTCGGTGGACTAG	FM_220	VA	NYGC	MG	Homeo	Homeo_FRMD4A
FM_220-GTTATGGTCGAGAATA	FM_220	VA	NYGC	MG	Homeo	Homeo_FRMD4A
FM_220-GTATTGGGTGGAGAAA	FM_220	VA	NYGC	MG	Homeo	Homeo_FRMD4A
FM_220-AGAGAGCAGAAGGGAT	FM_220	VA	NYGC	MG	Homeo	Homeo_FRMD4A
FM_220-TTCTTCCGTCCCTGAG	FM_220	VA	NYGC	MG	Homeo	Homeo_FRMD4A
FM_220-TACCGAATCATTTCGT	FM_220	VA	NYGC	MG	Homeo	Homeo_FRMD4A
FM_220-AAGTACCTCCTCAGAA	FM_220	VA	NYGC	MG	Homeo	Homeo_FRMD4A
FM_220-AGAGCAGCAATTGCAC	FM_220	VA	NYGC	MG	Homeo	Homeo_FRMD4A
FM_220-TTATTGCTCTAATTCC	FM_220	VA	NYGC	MG	exAM	exAM_ERN1
FM_220-ACACCAAGTTAGAAGT	FM_220	VA	NYGC	MG	Homeo	Homeo_FRMD4A
FM_220-GGGTAGATCCACTAGA	FM_220	VA	NYGC	MG	Homeo	Homeo_FRMD4A
FM_220-AGATGAAAGGGCAAGG	FM_220	VA	NYGC	MG	Homeo	Homeo_FRMD4A
FM_220-TGTAAGCTCCGTATAG	FM_220	VA	NYGC	MG	Homeo	Homeo_FRMD4A
FM_220-TTCCTAATCTACAGGT	FM_220	VA	NYGC	MG	Homeo	Homeo_FRMD4A
FM_220-TCTATACAGACATCCT	FM_220	VA	NYGC	MG	exAM	exAM_ERN1
FM_220-TGCAGTATCGCCTAGG	FM_220	VA	NYGC	MG	Homeo	Homeo_FRMD4A
FM_220-GTAATGCTCCCTCTCC	FM_220	VA	NYGC	MG	Homeo	Homeo_FRMD4A
FM_220-GCTTGGGCAGAATGTA	FM_220	VA	NYGC	MG	Homeo	Homeo_FRMD4A
FM_220-CTCATGCTCAATGCAC	FM_220	VA	NYGC	MG	exAM	exAM_ERN1
FM_220-CTCAAGATCGGCATAT	FM_220	VA	NYGC	MG	Homeo	Homeo_FRMD4A
FM_220-GTCTGTCCAGCAAGAC	FM_220	VA	NYGC	MG	Homeo	Homeo_FRMD4A
FM_220-CCTTTGGGTATTTCGG	FM_220	VA	NYGC	MG	Homeo	Homeo_PICALM
FM_220-GGCTTTCTCAACACGT	FM_220	VA	NYGC	MG	Homeo	Homeo_FRMD4A
FM_220-AAGATAGAGAGGTATT	FM_220	VA	NYGC	MG	Homeo	Homeo_FRMD4A
FM_220-GTACAACAGCTCTGTA	FM_220	VA	NYGC	MG	Homeo	Homeo_FRMD4A
FM_220-AGGAGGTAGAGGACTC	FM_220	VA	NYGC	MG	Homeo	Homeo_FRMD4A
FM_220-CTCATGCAGTACGAGC	FM_220	VA	NYGC	MG	Homeo	Homeo_FRMD4A
FM_220-CAATACGTCTGCGGGT	FM_220	VA	NYGC	MG	Homeo	Homeo_FRMD4A
FM_220-CAGGGCTTCTACACTT	FM_220	VA	NYGC	MG	exAM	exAM_ERN1
FM_220-GATAGAATCTGGACCG	FM_220	VA	NYGC	MG	Homeo	Homeo_FRMD4A
FM_220-CACTGGGAGGCGTTAG	FM_220	VA	NYGC	MG	Homeo	Homeo_FRMD4A
FM_220-TTGATGGGTAGTACGG	FM_220	VA	NYGC	MG	Homeo	Homeo_FRMD4A
FM_220-CGAAGTTGTAGACTGG	FM_220	VA	NYGC	MG	Homeo	Homeo_FRMD4A
FM_220-GTGATGTGTAGACGTG	FM_220	VA	NYGC	MG	Homeo	Homeo_FRMD4A
FM_220-GACCGTGAGTCCTGCG	FM_220	VA	NYGC	MG	Homeo	Homeo_FRMD4A
FM_220-GTCAAGTCAGGCTCTG	FM_220	VA	NYGC	MG	Homeo	Homeo_FRMD4A
FM_220-GTAACCATCAGCCTTC	FM_220	VA	NYGC	MG	exAM	exAM_ERN1
FM_220-TTTATGCTCTAGACCA	FM_220	VA	NYGC	MG	Homeo	Homeo_FRMD4A
FM_220-ATGGAGGGTGAATATG	FM_220	VA	NYGC	MG	Homeo	Homeo_FRMD4A
FM_220-AGAAGTACAAGCGAGT	FM_220	VA	NYGC	MG	Homeo	Homeo_FRMD4A
FM_220-ATTTCACCACCAGACC	FM_220	VA	NYGC	MG	Homeo	Homeo_FRMD4A
FM_220-TACTTACAGCATGGGT	FM_220	VA	NYGC	MG	Homeo	Homeo_FRMD4A
FM_220-TGTGAGTCATAGCACT	FM_220	VA	NYGC	MG	Homeo	Homeo_FRMD4A
FM_220-CCTTCAGCAGACCTGC	FM_220	VA	NYGC	MG	Homeo	Homeo_FRMD4A
FM_220-TCATTCAGTGTGCCTG	FM_220	VA	NYGC	MG	Homeo	Homeo_FRMD4A
FM_220-TATTGCTAGGTTACAA	FM_220	VA	NYGC	MG	Homeo	Homeo_FRMD4A
FM_220-AGATGCTAGGCGATAC	FM_220	VA	NYGC	MG	exAM	exAM_ERN1
FM_220-GACAGCCAGTGGTTAA	FM_220	VA	NYGC	MG	Homeo	Homeo_FRMD4A
FM_220-AAATGGAGTGGTTTGT	FM_220	VA	NYGC	MG	Homeo	Homeo_FRMD4A
FM_220-TACACCCAGAGAGGGC	FM_220	VA	NYGC	MG	Homeo	Homeo_FRMD4A
FM_220-ACTGTGACAGCATCTA	FM_220	VA	NYGC	MG	Homeo	Homeo_FRMD4A
FM_220-CGGGCATTCGACGCTG	FM_220	VA	NYGC	MG	Homeo	Homeo_FRMD4A
FM_220-CACGGGTTCGCCTAGG	FM_220	VA	NYGC	MG	Homeo	Homeo_FRMD4A
FM_220-CAAAGAACATACCATG	FM_220	VA	NYGC	MG	Homeo	Homeo_FRMD4A
FM_220-GAGTGAGTCCAAGAGG	FM_220	VA	NYGC	MG	Homeo	Homeo_FRMD4A
FM_220-ACTGCAACAATTGCCA	FM_220	VA	NYGC	MG	Homeo	Homeo_FRMD4A
FM_220-AAGCGTTCAGTTAGAA	FM_220	VA	NYGC	MG	Adapt	Adapt_AIF1
FM_220-TATCAGGGTACCCGCA	FM_220	VA	NYGC	MG	Homeo	Homeo_FRMD4A
FM_220-TCATATCGTGTCCGTG	FM_220	VA	NYGC	MG	Homeo	Homeo_FRMD4A
FM_220-CATGCTCAGCCTCCAG	FM_220	VA	NYGC	MG	Homeo	Homeo_FRMD4A
FM_220-GACCAATGTTGCAAGG	FM_220	VA	NYGC	MG	Homeo	Homeo_FRMD4A
FM_220-AAGATAGCAAATCGGG	FM_220	VA	NYGC	MG	Homeo	Homeo_FRMD4A
FM_220-CTGAGGCGTGCTCCGA	FM_220	VA	NYGC	MG	Homeo	Homeo_FRMD4A
FM_220-GAGGCCTTCATCTATC	FM_220	VA	NYGC	MG	Homeo	Homeo_FRMD4A
FM_220-TCTACATTCCCGATCT	FM_220	VA	NYGC	MG	Homeo	Homeo_FRMD4A
FM_220-TTGACCCAGACCACGA	FM_220	VA	NYGC	MG	exAM	exAM_ERN1
FM_220-TTCTAGTCAATAACCC	FM_220	VA	NYGC	MG	exAM	exAM_ERN1
FM_220-AATGCCACATACACCA	FM_220	VA	NYGC	MG	Homeo	Homeo_FRMD4A
FM_220-TGTGTGAAGGACCCAA	FM_220	VA	NYGC	MG	Homeo	Homeo_FRMD4A
FM_220-GACGTTATCTACTTCA	FM_220	VA	NYGC	MG	Homeo	Homeo_FRMD4A
FM_220-TTACCATGTTCTCTAT	FM_220	VA	NYGC	MG	Homeo	Homeo_FRMD4A
FM_220-CCACACTTCAACTCTT	FM_220	VA	NYGC	MG	Homeo	Homeo_FRMD4A
FM_220-CACTTCGGTAGCTGAG	FM_220	VA	NYGC	MG	Homeo	Homeo_FRMD4A
FM_220-ATGACCACAGGCACTC	FM_220	VA	NYGC	MG	Homeo	Homeo_FRMD4A
FM_220-CATGAGTTCATGCCGG	FM_220	VA	NYGC	MG	Homeo	Homeo_FRMD4A
FM_220-ATCTTCATCGCCTCTA	FM_220	VA	NYGC	MG	Homeo	Homeo_FRMD4A
FM_220-ATGGATCAGGACTAAT	FM_220	VA	NYGC	MG	Homeo	Homeo_FRMD4A
FM_220-GGTAGAGCATACCACA	FM_220	VA	NYGC	MG	Homeo	Homeo_FRMD4A
FM_220-TTGTTTGTCCTGCCAT	FM_220	VA	NYGC	MG	Homeo	Homeo_FRMD4A
FM_220-GTCTAGATCCCGTTCA	FM_220	VA	NYGC	MG	Homeo	Homeo_FRMD4A
FM_220-TCATGCCTCAATCGGT	FM_220	VA	NYGC	MG	Homeo	Homeo_FRMD4A
FM_220-TTAGGGTCACCTCTAC	FM_220	VA	NYGC	MG	exAM	exAM_ERN1
FM_220-ATACTTCCAGTGCCTG	FM_220	VA	NYGC	MG	Homeo	Homeo_FRMD4A
FM_220-GGTGGCTCAACCGGAA	FM_220	VA	NYGC	MG	exAM	exAM_ERN1
FM_220-CAACGATCACGCGCAT	FM_220	VA	NYGC	MG	exAM	exAM_ERN1
FM_220-GATAGAACAACAGATA	FM_220	VA	NYGC	MG	Homeo	Homeo_FRMD4A
FM_220-TCAAGACGTTACCTGA	FM_220	VA	NYGC	MG	exAM	exAM_ERN1
FM_220-AGCCACGTCATGGAGG	FM_220	VA	NYGC	MG	Homeo	Homeo_FRMD4A
FM_220-GGACGTCCAACCACGC	FM_220	VA	NYGC	MG	Homeo	Homeo_FRMD4A
FM_220-GCCTGTTAGGTAGGCT	FM_220	VA	NYGC	MG	Homeo	Homeo_FRMD4A
FM_220-AGAGCCCAGACTTCCA	FM_220	VA	NYGC	MG	Homeo	Homeo_FRMD4A
FM_220-ATCACTTAGGGTGAAA	FM_220	VA	NYGC	MG	Homeo	Homeo_FRMD4A
FM_220-CTGTACCTCGTGTGAT	FM_220	VA	NYGC	MG	Homeo	Homeo_FRMD4A
FM_220-TTCCTCTCACACAGCC	FM_220	VA	NYGC	MG	exAM	exAM_ERN1
FM_220-TGACCCTAGGATATGT	FM_220	VA	NYGC	MG	Homeo	Homeo_FRMD4A
FM_220-CCGGACACACCGTGGT	FM_220	VA	NYGC	MG	Homeo	Homeo_FRMD4A
FM_220-TGTTGAGAGGTCCAGA	FM_220	VA	NYGC	MG	Homeo	Homeo_FRMD4A
FM_220-TGTGAGTGTGCGTCGT	FM_220	VA	NYGC	MG	Homeo	Homeo_FRMD4A
FM_220-CGCGTGAAGTGATTCC	FM_220	VA	NYGC	MG	Homeo	Homeo_FRMD4A
FM_220-AGGTTACCAAGACCGA	FM_220	VA	NYGC	MG	Homeo	Homeo_FRMD4A
FM_220-AGCCACGCAGGAAGTC	FM_220	VA	NYGC	MG	Homeo	Homeo_FRMD4A
FM_220-CCCTCTCTCACCTGTC	FM_220	VA	NYGC	MG	Homeo	Homeo_FRMD4A
FM_220-TACGGTACACAGGATG	FM_220	VA	NYGC	MG	exAM	exAM_ERN1
FM_220-AGATGCTAGTTACTCG	FM_220	VA	NYGC	MG	Homeo	Homeo_FRMD4A
FM_220-TCGGGTGCAAGACAAT	FM_220	VA	NYGC	MG	exAM	exAM_ERN1
FM_220-TATTGCTAGTAACGTA	FM_220	VA	NYGC	MG	Homeo	Homeo_FRMD4A
FM_220-TCCCAGTCAACAAGTA	FM_220	VA	NYGC	MG	Homeo	Homeo_FRMD4A
FM_220-CTCTCAGTCCAACCGG	FM_220	VA	NYGC	MG	Homeo	Homeo_FRMD4A
FM_220-GAAATGATCGCTATTT	FM_220	VA	NYGC	MG	Homeo	Homeo_FRMD4A
FM_220-TACACCCGTTGGGACA	FM_220	VA	NYGC	MG	Homeo	Homeo_FRMD4A
FM_220-CAACCTCGTACGACTT	FM_220	VA	NYGC	MG	Homeo	Homeo_FRMD4A
FM_220-CTGAGCGCAGTCAGCC	FM_220	VA	NYGC	MG	Homeo	Homeo_FRMD4A
FM_220-GTTGTAGGTAAGGTCG	FM_220	VA	NYGC	MG	Homeo	Homeo_FRMD4A
FM_220-TTACGCCTCTCAAAGC	FM_220	VA	NYGC	MG	Homeo	Homeo_FRMD4A
FM_220-ACTTATCAGGACAGTC	FM_220	VA	NYGC	MG	exAM	exAM_ERN1
FM_220-ATCACTTCAAGCCTGC	FM_220	VA	NYGC	MG	Homeo	Homeo_FRMD4A
FM_220-CTCAGGGTCGAAGCAG	FM_220	VA	NYGC	MG	Homeo	Homeo_FRMD4A
FM_220-CACAGATCAACATACC	FM_220	VA	NYGC	MG	Homeo	Homeo_FRMD4A
FM_220-ACTGATGGTACTGTTG	FM_220	VA	NYGC	MG	Homeo	Homeo_FRMD4A
FM_220-GGGTTTAAGCGAGTCA	FM_220	VA	NYGC	MG	Homeo	Homeo_FRMD4A
FM_220-TTCTAGTCAGACCCGT	FM_220	VA	NYGC	MG	exAM	exAM_ERN1
FM_220-TCATACTCACAGCGCT	FM_220	VA	NYGC	MG	Homeo	Homeo_FRMD4A
FM_220-CAACAACAGCTTCGTA	FM_220	VA	NYGC	MG	Homeo	Homeo_FRMD4A
FM_220-GTAATCGTCGCCAGAC	FM_220	VA	NYGC	MG	Homeo	Homeo_FRMD4A
FM_220-AATGGAAAGCTTGTGT	FM_220	VA	NYGC	MG	Adapt	Adapt_IFI44L
FM_220-ATACTTCGTCCGATCG	FM_220	VA	NYGC	MG	Homeo	Homeo_FRMD4A
FM_220-GACTATGGTTTACACG	FM_220	VA	NYGC	MG	Homeo	Homeo_FRMD4A
FM_220-ATTATCCGTATGACAA	FM_220	VA	NYGC	MG	Homeo	Homeo_FRMD4A
FM_220-ATGAGTCAGAGCCGTA	FM_220	VA	NYGC	MG	Homeo	Homeo_FRMD4A
FM_220-GAAACCTAGTGCCGAA	FM_220	VA	NYGC	MG	exAM	exAM_ERN1
FM_220-AAGTCGTCATGGCACC	FM_220	VA	NYGC	MG	exAM	exAM_ERN1
FM_220-CCACACTCAATTGCAC	FM_220	VA	NYGC	MG	Homeo	Homeo_FRMD4A
FM_220-TGATTTCAGCTACTGT	FM_220	VA	NYGC	MG	exAM	exAM_ERN1
FM_220-TGATGCAGTTAGGCTT	FM_220	VA	NYGC	MG	Homeo	Homeo_FRMD4A
FM_220-ACATTTCTCGTTCTCG	FM_220	VA	NYGC	MG	Homeo	Homeo_FRMD4A
FM_220-TCGACCTGTGGTCTTA	FM_220	VA	NYGC	MG	exAM	exAM_ERN1
FM_220-AGCCAGCAGTGGATAT	FM_220	VA	NYGC	MG	Homeo	Homeo_FRMD4A
FM_220-AGGACTTGTAGCTGAG	FM_220	VA	NYGC	MG	Homeo	Homeo_FRMD4A
FM_220-GCATGATAGAAGAGCA	FM_220	VA	NYGC	MG	Homeo	Homeo_FRMD4A
FM_220-ACTATTCGTCACGTGC	FM_220	VA	NYGC	MG	Homeo	Homeo_FRMD4A
FM_220-CCTCAGTGTCGTTCAA	FM_220	VA	NYGC	MG	Homeo	Homeo_FRMD4A
FM_220-TCGGATACACTGCTTC	FM_220	VA	NYGC	MG	Homeo	Homeo_FRMD4A
FM_220-TCTTTGAAGCACTAAA	FM_220	VA	NYGC	MG	Homeo	Homeo_FRMD4A
FM_220-AGGTTGTCAGATTAAG	FM_220	VA	NYGC	MG	Adapt	Adapt_AIF1
FM_220-AGACACTTCTGAGGTT	FM_220	VA	NYGC	MG	Homeo	Homeo_FRMD4A
FM_220-ATTCCATAGGCTCTAT	FM_220	VA	NYGC	MG	Homeo	Homeo_FRMD4A
FM_220-ATCCATTGTTGTGTTG	FM_220	VA	NYGC	MG	Homeo	Homeo_FRMD4A
FM_220-ATGAAAGAGTATAACG	FM_220	VA	NYGC	MG	Homeo	Homeo_FRMD4A
FM_220-ATGGGAGAGGCATCTT	FM_220	VA	NYGC	MG	Homeo	Homeo_FRMD4A
FM_220-GTAACCAGTTCAATCG	FM_220	VA	NYGC	MG	Homeo	Homeo_FRMD4A
FM_220-CGCAGGTCACCAATTG	FM_220	VA	NYGC	MG	Homeo	Homeo_FRMD4A
FM_220-TCTGTCGTCCTAGCGG	FM_220	VA	NYGC	MG	Homeo	Homeo_FRMD4A
FM_220-CGCCAGATCATGCAGT	FM_220	VA	NYGC	MG	Homeo	Homeo_FRMD4A
FM_220-TGATCTTAGCTGAAAT	FM_220	VA	NYGC	MG	exAM	exAM_ERN1
FM_220-TAATCTCGTCGAAGCA	FM_220	VA	NYGC	MG	Homeo	Homeo_FRMD4A
FM_220-TCTTTGATCGACATCA	FM_220	VA	NYGC	MG	exAM	exAM_ERN1
FM_220-ATTTCACGTCCCGTGA	FM_220	VA	NYGC	MG	Homeo	Homeo_FRMD4A
FM_220-ATGACCACATCTAACG	FM_220	VA	NYGC	MG	Homeo	Homeo_FRMD4A
FM_220-TCAATTCAGGATCACG	FM_220	VA	NYGC	MG	Homeo	Homeo_FRMD4A
FM_220-ACGGGTCTCGGCCTTT	FM_220	VA	NYGC	MG	Homeo	Homeo_FRMD4A
FM_220-CATTCTAGTTAGCTAC	FM_220	VA	NYGC	MG	exAM	exAM_ERN1
FM_220-CATGAGTAGCAAGCCA	FM_220	VA	NYGC	MG	Homeo	Homeo_FRMD4A
FM_220-CGCATAATCTGCGAGC	FM_220	VA	NYGC	MG	Homeo	Homeo_FRMD4A
FM_220-AGGGCTCCAGAATGTA	FM_220	VA	NYGC	MG	Homeo	Homeo_FRMD4A
FM_220-CTCATCGCACAGAGCA	FM_220	VA	NYGC	MG	Homeo	Homeo_FRMD4A
FM_220-GCTACAAGTCCTACAA	FM_220	VA	NYGC	MG	Homeo	Homeo_FRMD4A
FM_220-TTTGATCCAGCAATTC	FM_220	VA	NYGC	MG	Homeo	Homeo_FRMD4A
FM_220-TCGAACATCGGTCACG	FM_220	VA	NYGC	MG	Homeo	Homeo_FRMD4A
FM_220-CTTCTAATCTTGAGCA	FM_220	VA	NYGC	MG	Homeo	Homeo_FRMD4A
FM_220-CATGCGGGTGCATTTG	FM_220	VA	NYGC	MG	Homeo	Homeo_FRMD4A
FM_220-GGGTGTCGTTGCTAGT	FM_220	VA	NYGC	MG	exAM	exAM_ERN1
FM_220-GTGGAAGCACGGTGCT	FM_220	VA	NYGC	MG	Homeo	Homeo_FRMD4A
FM_220-GTAATGCTCGACGATT	FM_220	VA	NYGC	MG	Homeo	Homeo_FRMD4A
FM_220-CATCGCTGTGACTCGC	FM_220	VA	NYGC	MG	Homeo	Homeo_FRMD4A
FM_220-ATTCGTTTCGTTGTTT	FM_220	VA	NYGC	MG	exAM	exAM_ERN1
FM_220-CCACAAACACAGCTTA	FM_220	VA	NYGC	MG	Homeo	Homeo_FRMD4A
FM_220-TGTAAGCGTATCGTGT	FM_220	VA	NYGC	MG	Homeo	Homeo_FRMD4A
FM_220-AGTCACATCGACCTAA	FM_220	VA	NYGC	MG	Homeo	Homeo_FRMD4A
FM_220-GCCGTGATCCGTGACG	FM_220	VA	NYGC	MG	Homeo	Homeo_FRMD4A
FM_220-TTGAGTGTCGACCAAT	FM_220	VA	NYGC	MG	Homeo	Homeo_FRMD4A
FM_220-GGTGGCTTCTTCACAT	FM_220	VA	NYGC	MG	Homeo	Homeo_FRMD4A
FM_220-GAAGAATGTTCCTAAG	FM_220	VA	NYGC	MG	Homeo	Homeo_FRMD4A
FM_220-GTAGGTTGTAATGATG	FM_220	VA	NYGC	MG	Homeo	Homeo_FRMD4A
FM_220-TCATGCCTCGGTATGT	FM_220	VA	NYGC	MG	Homeo	Homeo_FRMD4A
FM_220-CCTTCAGTCCACGTGG	FM_220	VA	NYGC	MG	exAM	exAM_ERN1
FM_220-CACTGGGGTATCGCGC	FM_220	VA	NYGC	MG	Homeo	Homeo_FRMD4A
FM_220-GGGACTCGTTGTGGCC	FM_220	VA	NYGC	MG	Homeo	Homeo_FRMD4A
FM_220-TTCACGCTCTCCAATT	FM_220	VA	NYGC	MG	exAM	exAM_ERN1
FM_220-CTCTGGTCAAAGAACT	FM_220	VA	NYGC	MG	Homeo	Homeo_FRMD4A
FM_220-ACGTAACCACTAGGCC	FM_220	VA	NYGC	MG	Homeo	Homeo_FRMD4A
FM_220-AAAGGGCAGAAATGGG	FM_220	VA	NYGC	MG	Homeo	Homeo_FRMD4A
FM_220-CAGATTGAGCTAGAAT	FM_220	VA	NYGC	MG	Homeo	Homeo_FRMD4A
FM_220-GTCACGGTCGTTGTGA	FM_220	VA	NYGC	MG	Homeo	Homeo_FRMD4A
FM_220-GTTAGTGTCGGACGTC	FM_220	VA	NYGC	MG	Homeo	Homeo_FRMD4A
FM_220-AGGCTGCTCGACATAC	FM_220	VA	NYGC	MG	Homeo	Homeo_FRMD4A
FM_220-GTCTAGAGTTCTCACC	FM_220	VA	NYGC	MG	Homeo	Homeo_FRMD4A
FM_220-TCCTTTCCAGATAAAC	FM_220	VA	NYGC	MG	Homeo	Homeo_FRMD4A
FM_220-GGGCCATCAAAGGGTC	FM_220	VA	NYGC	MG	Homeo	Homeo_FRMD4A
FM_220-CATGCAACACCTGCGA	FM_220	VA	NYGC	MG	Homeo	Homeo_FRMD4A
FM_220-GTCAGCGGTAGGGAGG	FM_220	VA	NYGC	MG	exAM	exAM_ERN1
FM_220-AGAAGCGAGGTTCATC	FM_220	VA	NYGC	MG	Homeo	Homeo_FRMD4A
FM_220-GCATGATGTCTCAAGT	FM_220	VA	NYGC	MG	exAM	exAM_ERN1
FM_220-TACCCGTTCTAACGCA	FM_220	VA	NYGC	MG	Homeo	Homeo_FRMD4A
FM_220-CGTTCTGCATTGTACG	FM_220	VA	NYGC	MG	Homeo	Homeo_FRMD4A
FM_220-TACCCGTAGTAACCGG	FM_220	VA	NYGC	MG	Homeo	Homeo_FRMD4A
FM_220-ATTTCTGTCCACGAAT	FM_220	VA	NYGC	MG	Homeo	Homeo_FRMD4A
FM_220-CACACAACACGACGAA	FM_220	VA	NYGC	MG	Homeo	Homeo_FRMD4A
FM_220-CGTCCATCAACATACC	FM_220	VA	NYGC	MG	exAM	exAM_ERN1
FM_220-ATCGTAGCATCATGAC	FM_220	VA	NYGC	MG	Homeo	Homeo_FRMD4A
FM_220-TATACCTCAACCCTAA	FM_220	VA	NYGC	MG	exAM	exAM_ERN1
FM_220-CTGCCATGTGGAGGTT	FM_220	VA	NYGC	MG	Homeo	Homeo_FRMD4A
FM_220-CTCCGATGTCTCACGG	FM_220	VA	NYGC	MG	Homeo	Homeo_FRMD4A
FM_220-CAGTTAGGTACACTCA	FM_220	VA	NYGC	MG	Homeo	Homeo_FRMD4A
FM_220-GATTCTTCACGTAGTT	FM_220	VA	NYGC	MG	Homeo	Homeo_FRMD4A
FM_220-ACTGTGACACGGCTAC	FM_220	VA	NYGC	MG	Homeo	Homeo_FRMD4A
FM_220-ATTCCATAGTACGTCT	FM_220	VA	NYGC	MG	Homeo	Homeo_FRMD4A
FM_220-CGTGCTTCATGCCATA	FM_220	VA	NYGC	MG	Homeo	Homeo_FRMD4A
FM_220-ACGCACGTCCTCAGGG	FM_220	VA	NYGC	MG	Homeo	Homeo_FRMD4A
FM_220-CATTGTTTCACTTGGA	FM_220	VA	NYGC	MG	Homeo	Homeo_FRMD4A
FM_220-CATCCGTAGGGTTAAT	FM_220	VA	NYGC	MG	Homeo	Homeo_FRMD4A
FM_220-CTAGGTAGTCGATTTG	FM_220	VA	NYGC	MG	Homeo	Homeo_FRMD4A
FM_220-CTGTATTGTGAGACCA	FM_220	VA	NYGC	MG	Homeo	Homeo_FRMD4A
FM_220-TCCTCTTGTGGTCCCA	FM_220	VA	NYGC	MG	Homeo	Homeo_FRMD4A
FM_220-ACATGCACAAAGGCTG	FM_220	VA	NYGC	MG	Homeo	Homeo_FRMD4A
FM_220-TCGGTCTGTTCTGACA	FM_220	VA	NYGC	MG	Homeo	Homeo_FRMD4A
FM_220-TAGATCGCACCCAAGC	FM_220	VA	NYGC	MG	Homeo	Homeo_FRMD4A
FM_220-CCCGGAAGTCCCAAAT	FM_220	VA	NYGC	MG	Homeo	Homeo_FRMD4A
FM_220-CGGGTCATCACCGGTG	FM_220	VA	NYGC	MG	Homeo	Homeo_FRMD4A
FM_220-TAATCTCGTACTTCCC	FM_220	VA	NYGC	MG	exAM	exAM_ERN1
FM_220-GAGGCCTAGATGCCGA	FM_220	VA	NYGC	MG	Homeo	Homeo_FRMD4A
FM_220-GGGTAGACATCGCTGG	FM_220	VA	NYGC	MG	Homeo	Homeo_FRMD4A
FM_220-GTGAGTTCACCTATCC	FM_220	VA	NYGC	MG	exAM	exAM_ERN1
FM_220-TATTGGGCACTGCGTG	FM_220	VA	NYGC	MG	Homeo	Homeo_FRMD4A
FM_220-CTGTGGGCAAGTGACG	FM_220	VA	NYGC	MG	Homeo	Homeo_FRMD4A
FM_220-CATGAGTAGTTATGGA	FM_220	VA	NYGC	PVM	PVM	PVM_CD163
FM_220-GAAGAATGTTGGTACT	FM_220	VA	NYGC	MG	Homeo	Homeo_FRMD4A
FM_220-GAGGGTATCGAAGCAG	FM_220	VA	NYGC	MG	exAM	exAM_ERN1
FM_220-TCAGCAAGTATCGTGT	FM_220	VA	NYGC	MG	Homeo	Homeo_FRMD4A
FM_220-GCTGAATCACGGCTAC	FM_220	VA	NYGC	MG	exAM	exAM_ERN1
FM_220-AAACGCTTCTAGGCAT	FM_220	VA	NYGC	MG	Homeo	Homeo_FRMD4A
FM_220-TTGCATTTCTTACGTT	FM_220	VA	NYGC	MG	Homeo	Homeo_FRMD4A
FM_220-CCTCACACACTCCCTA	FM_220	VA	NYGC	MG	Homeo	Homeo_FRMD4A
FM_220-GATTGGTCATGCCGCA	FM_220	VA	NYGC	MG	Homeo	Homeo_FRMD4A
FM_220-TGGGAGACACACACGC	FM_220	VA	NYGC	MG	Homeo	Homeo_FRMD4A
FM_220-CTTGATTTCACCATAG	FM_220	VA	NYGC	MG	Homeo	Homeo_FRMD4A
FM_220-CGGAATTGTGGATACG	FM_220	VA	NYGC	MG	Homeo	Homeo_FRMD4A
FM_220-GGGTCTGAGGACGCAT	FM_220	VA	NYGC	MG	Homeo	Homeo_FRMD4A
FM_220-CGTGATATCGAGAGCA	FM_220	VA	NYGC	MG	Homeo	Homeo_FRMD4A
FM_220-TACTTACGTACCTATG	FM_220	VA	NYGC	MG	Homeo	Homeo_FRMD4A
FM_220-GACCCTTAGCTTACGT	FM_220	VA	NYGC	MG	Homeo	Homeo_FRMD4A
FM_220-GAAGGGTTCTATACGG	FM_220	VA	NYGC	MG	exAM	exAM_ERN1
FM_220-AGACAAAGTTGAGGAC	FM_220	VA	NYGC	MG	exAM	exAM_ERN1
FM_220-CAAGAGGCAGGGCTTC	FM_220	VA	NYGC	MG	Homeo	Homeo_FRMD4A
FM_220-AACGGGAAGTCTGGAG	FM_220	VA	NYGC	MG	Homeo	Homeo_FRMD4A
FM_220-AGGTTGTGTCATAGTC	FM_220	VA	NYGC	MG	Homeo	Homeo_FRMD4A
FM_220-TACAGGTCAAGACAAT	FM_220	VA	NYGC	MG	Homeo	Homeo_FRMD4A
FM_220-ATCCCTGCAGTGTGCC	FM_220	VA	NYGC	MG	Homeo	Homeo_FRMD4A
FM_220-CTCTGGTCACACCTAA	FM_220	VA	NYGC	MG	Homeo	Homeo_FRMD4A
FM_220-AGCTACACAGCGACCT	FM_220	VA	NYGC	MG	exAM	exAM_ERN1
FM_220-AAAGGGCTCCGTTGGG	FM_220	VA	NYGC	MG	Homeo	Homeo_FRMD4A
FM_220-GTCCCATCACTTGAAC	FM_220	VA	NYGC	MG	Homeo	Homeo_FRMD4A
FM_220-TCACGCTAGCGTTAGG	FM_220	VA	NYGC	MG	Homeo	Homeo_FRMD4A
FM_220-GACTGATTCCGGTTCT	FM_220	VA	NYGC	MG	exAM	exAM_ERN1
FM_220-CTATAGGCAACGGTAG	FM_220	VA	NYGC	MG	Homeo	Homeo_FRMD4A
FM_220-TGAGGGACAAGGTCGA	FM_220	VA	NYGC	MG	Homeo	Homeo_FRMD4A
FM_220-GAGGCCTGTTTGGCTA	FM_220	VA	NYGC	MG	Homeo	Homeo_FRMD4A
FM_220-ACCTGAACAGAATTCC	FM_220	VA	NYGC	MG	Homeo	Homeo_FRMD4A
FM_220-CAATTTCCATGGAACG	FM_220	VA	NYGC	MG	Homeo	Homeo_FRMD4A
FM_220-TTGGGATGTGAACCGA	FM_220	VA	NYGC	MG	Homeo	Homeo_FRMD4A
FM_220-GCTGGGTGTGCTCTCT	FM_220	VA	NYGC	MG	Homeo	Homeo_FRMD4A
FM_220-CCCATTGTCTCCAAGA	FM_220	VA	NYGC	MG	Homeo	Homeo_FRMD4A
FM_220-AGGGTTTGTAGTTCCA	FM_220	VA	NYGC	MG	Homeo	Homeo_FRMD4A
FM_220-GGATGTTTCTATCCAT	FM_220	VA	NYGC	MG	Homeo	Homeo_FRMD4A
FM_220-GGGTGTCTCTCAACGA	FM_220	VA	NYGC	MG	Homeo	Homeo_FRMD4A
FM_220-GTCTTTAGTACCTGTA	FM_220	VA	NYGC	MG	Homeo	Homeo_FRMD4A
FM_220-ATAGGCTAGCGAATGC	FM_220	VA	NYGC	MG	Homeo	Homeo_FRMD4A
FM_220-CGACAGCAGATTCGCT	FM_220	VA	NYGC	MG	Homeo	Homeo_FRMD4A
FM_220-CAAGCTAAGTGTAGAT	FM_220	VA	NYGC	MG	Homeo	Homeo_FRMD4A
FM_220-TAAGTCGCACAGTGTT	FM_220	VA	NYGC	MG	Homeo	Homeo_FRMD4A
FM_220-GAACGTTAGCATCGAG	FM_220	VA	NYGC	MG	Homeo	Homeo_FRMD4A
FM_220-CATTGAGAGTAACAGT	FM_220	VA	NYGC	MG	Homeo	Homeo_FRMD4A
FM_220-GTTACCCTCGTCGCTT	FM_220	VA	NYGC	MG	exAM	exAM_ERN1
FM_220-ACGTAGTTCTTGCGCT	FM_220	VA	NYGC	MG	Homeo	Homeo_FRMD4A
FM_220-GGAGCAATCGGATACT	FM_220	VA	NYGC	MG	Homeo	Homeo_FRMD4A
FM_220-CTCACTGAGGTCATTC	FM_220	VA	NYGC	MG	Homeo	Homeo_FRMD4A
FM_220-TGCTCGTCAAACGTGG	FM_220	VA	NYGC	MG	Homeo	Homeo_FRMD4A
FM_220-TTCGCTGTCTGCGGAC	FM_220	VA	NYGC	MG	Homeo	Homeo_FRMD4A
FM_220-TACGGGCTCTGGCCAG	FM_220	VA	NYGC	MG	Homeo	Homeo_FRMD4A
FM_220-AGGGCTCAGTTACGTC	FM_220	VA	NYGC	MG	Homeo	Homeo_FRMD4A
FM_220-CATCCGTAGCATCAAA	FM_220	VA	NYGC	MG	exAM	exAM_ERN1
FM_220-GTCAAGTGTTCCGCTT	FM_220	VA	NYGC	MG	Homeo	Homeo_FRMD4A
FM_220-TACCGAAAGGATTACA	FM_220	VA	NYGC	MG	Homeo	Homeo_FRMD4A
FM_220-AAACGCTCATCCGATA	FM_220	VA	NYGC	MG	Homeo	Homeo_FRMD4A
FM_220-AGTACCAAGGCCATAG	FM_220	VA	NYGC	MG	exAM	exAM_ERN1
FM_220-ATCACAGGTAAGAACT	FM_220	VA	NYGC	MG	exAM	exAM_ERN1
FM_220-ACAACCAAGCAGAAAG	FM_220	VA	NYGC	MG	Homeo	Homeo_FRMD4A
FM_220-CAACCAACATTGCAAC	FM_220	VA	NYGC	MG	Homeo	Homeo_FRMD4A
FM_220-ATGGTTGCAATGTCTG	FM_220	VA	NYGC	MG	Homeo	Homeo_FRMD4A
FM_220-TCGACCTTCTTAGTTC	FM_220	VA	NYGC	MG	Homeo	Homeo_FRMD4A
FM_220-GATCAGTGTCGACGCT	FM_220	VA	NYGC	MG	Homeo	Homeo_FRMD4A
FM_220-AGTGTTGTCCAACTGA	FM_220	VA	NYGC	MG	Homeo	Homeo_FRMD4A
FM_220-GGGTAGAAGAGTCGAC	FM_220	VA	NYGC	MG	Homeo	Homeo_FRMD4A
FM_220-CCAATGACAACCGTGC	FM_220	VA	NYGC	MG	Homeo	Homeo_FRMD4A
FM_220-AGTTAGCTCGGATTAC	FM_220	VA	NYGC	MG	Homeo	Homeo_FRMD4A
FM_220-TCGAACATCTTACGGA	FM_220	VA	NYGC	MG	Homeo	Homeo_FRMD4A
FM_220-CCCTTAGAGGATCATA	FM_220	VA	NYGC	MG	Homeo	Homeo_FRMD4A
FM_220-GCATTAGAGTGCAGGT	FM_220	VA	NYGC	MG	Homeo	Homeo_FRMD4A
FM_220-AGGGAGTTCGTTCCTG	FM_220	VA	NYGC	MG	exAM	exAM_ERN1
FM_220-TGTCAGAGTTTCAGAC	FM_220	VA	NYGC	MG	Homeo	Homeo_FRMD4A
FM_220-GGCGTCATCAGACCTA	FM_220	VA	NYGC	MG	Homeo	Homeo_FRMD4A
FM_220-TGGATGTTCGGTCGAC	FM_220	VA	NYGC	MG	Homeo	Homeo_FRMD4A
FM_220-TTTGGAGTCCGATGTA	FM_220	VA	NYGC	MG	Homeo	Homeo_FRMD4A
FM_220-TTAATCCCATAGTCGT	FM_220	VA	NYGC	MG	Homeo	Homeo_FRMD4A
FM_220-CCCTCTCGTTGGCCTG	FM_220	VA	NYGC	MG	Homeo	Homeo_FRMD4A
FM_220-TACTTGTCACCCTGAG	FM_220	VA	NYGC	MG	Homeo	Homeo_FRMD4A
FM_220-ACGATGTTCGAAGTGG	FM_220	VA	NYGC	MG	Homeo	Homeo_FRMD4A
FM_220-ACACGCGTCTGGAGAG	FM_220	VA	NYGC	MG	Homeo	Homeo_FRMD4A
FM_220-CATCCACGTACCCAGC	FM_220	VA	NYGC	MG	Homeo	Homeo_FRMD4A
FM_220-AGATCCAAGCACTAAA	FM_220	VA	NYGC	MG	Homeo	Homeo_FRMD4A
FM_220-GGCTTTCGTTTCTTAC	FM_220	VA	NYGC	MG	Homeo	Homeo_FRMD4A
FM_220-GATTCGAGTGACCGAA	FM_220	VA	NYGC	MG	Homeo	Homeo_FRMD4A
FM_220-CACTGTCAGTAACGAT	FM_220	VA	NYGC	MG	Homeo	Homeo_FRMD4A
FM_220-TCCTCGATCTTGAACG	FM_220	VA	NYGC	MG	exAM	exAM_ERN1
FM_220-AGGGCTCTCCATGAGT	FM_220	VA	NYGC	MG	exAM	exAM_ERN1
FM_220-TCCGAAACAGCGGTTC	FM_220	VA	NYGC	MG	Homeo	Homeo_FRMD4A
FM_220-GATGAGGCAGTGAGCA	FM_220	VA	NYGC	MG	Homeo	Homeo_FRMD4A
FM_220-CATGCCTCAATATCCG	FM_220	VA	NYGC	MG	Homeo	Homeo_FRMD4A
FM_220-AGACCATTCCCATTTA	FM_220	VA	NYGC	MG	Homeo	Homeo_FRMD4A
FM_220-TCAGTGACATCGTTCC	FM_220	VA	NYGC	MG	Homeo	Homeo_FRMD4A
FM_220-CAGCAGCAGGGACAGG	FM_220	VA	NYGC	MG	Homeo	Homeo_FRMD4A
FM_220-TGTAACGAGTCCTACA	FM_220	VA	NYGC	MG	Homeo	Homeo_FRMD4A
FM_220-TACGTCCAGGGTAATT	FM_220	VA	NYGC	MG	Homeo	Homeo_FRMD4A
FM_220-CGCATAAAGGCGCTCT	FM_220	VA	NYGC	MG	Homeo	Homeo_FRMD4A
FM_220-GGTGAAGCATCCTTCG	FM_220	VA	NYGC	MG	Homeo	Homeo_FRMD4A
FM_220-CGAATTGCAGAGAATT	FM_220	VA	NYGC	MG	Homeo	Homeo_FRMD4A
FM_220-CGTCCATAGGATGGCT	FM_220	VA	NYGC	MG	Homeo	Homeo_FRMD4A
FM_220-GGGAGATCACCCTATC	FM_220	VA	NYGC	MG	Homeo	Homeo_FRMD4A
FM_220-ATCGATGCATGCGGTC	FM_220	VA	NYGC	MG	Homeo	Homeo_FRMD4A
FM_220-GGGACAATCGGTGTTA	FM_220	VA	NYGC	MG	Homeo	Homeo_FRMD4A
FM_220-TGAGGGAAGAGCAAGA	FM_220	VA	NYGC	MG	Homeo	Homeo_FRMD4A
FM_220-GTTATGGGTGGTCAAG	FM_220	VA	NYGC	MG	Homeo	Homeo_FRMD4A
FM_220-TCTCACGAGGACTGGT	FM_220	VA	NYGC	MG	exAM	exAM_ERN1
FM_220-TTGTGGATCCACACCT	FM_220	VA	NYGC	MG	Homeo	Homeo_FRMD4A
FM_220-ACCACAATCCGAACGC	FM_220	VA	NYGC	MG	exAM	exAM_ERN1
FM_220-TGGGCTGGTACCCGAC	FM_220	VA	NYGC	MG	Homeo	Homeo_PICALM
FM_220-TGTTGGACATGTTTGG	FM_220	VA	NYGC	MG	Homeo	Homeo_FRMD4A
FM_220-TCACGGGTCGACCATA	FM_220	VA	NYGC	MG	Homeo	Homeo_FRMD4A
FM_220-AAGGAATAGACCCGCT	FM_220	VA	NYGC	MG	Homeo	Homeo_FRMD4A
FM_220-GATTCGACATACCGTA	FM_220	VA	NYGC	MG	Homeo	Homeo_FRMD4A
FM_220-GCGGAAACACGTAACT	FM_220	VA	NYGC	MG	Adapt	Adapt_IFI44L
FM_220-TCTGTCGGTCAAACGG	FM_220	VA	NYGC	MG	Homeo	Homeo_FRMD4A
FM_220-GCATCTCCAGAACATA	FM_220	VA	NYGC	MG	Homeo	Homeo_FRMD4A
FM_220-TTCACCGAGTAACCTC	FM_220	VA	NYGC	MG	Homeo	Homeo_FRMD4A
FM_220-AATTCCTCACGCCACA	FM_220	VA	NYGC	MG	Homeo	Homeo_FRMD4A
FM_220-GTCCTCAAGGGTTTCT	FM_220	VA	NYGC	MG	Homeo	Homeo_FRMD4A
FM_220-TTAGTCTCAAGCGAGT	FM_220	VA	NYGC	MG	Homeo	Homeo_FRMD4A
FM_220-GCCGTGATCCCATACC	FM_220	VA	NYGC	MG	Homeo	Homeo_FRMD4A
FM_220-CTACAGAAGCAGTAAT	FM_220	VA	NYGC	MG	Homeo	Homeo_FRMD4A
FM_220-TATACCTGTCAATGGG	FM_220	VA	NYGC	MG	Homeo	Homeo_FRMD4A
FM_220-TACACCCGTGGATCAG	FM_220	VA	NYGC	MG	Homeo	Homeo_FRMD4A
FM_220-TCCTTCTTCTCGGCTT	FM_220	VA	NYGC	MG	Homeo	Homeo_FRMD4A
FM_220-CCAATTTAGAGCAGTC	FM_220	VA	NYGC	MG	Homeo	Homeo_FRMD4A
FM_220-CTTCGGTTCATTGTTC	FM_220	VA	NYGC	MG	Homeo	Homeo_FRMD4A
FM_220-TGACGCGCAGGTCCCA	FM_220	VA	NYGC	MG	Homeo	Homeo_FRMD4A
FM_220-CGCATAATCATTCATC	FM_220	VA	NYGC	MG	Homeo	Homeo_FRMD4A
FM_220-ATTCTACGTGCCGAAA	FM_220	VA	NYGC	MG	Homeo	Homeo_FRMD4A
FM_220-ATCTCTAAGTGCAGGT	FM_220	VA	NYGC	MG	exAM	exAM_ERN1
FM_220-CATCGCTCATCCGAAT	FM_220	VA	NYGC	MG	Homeo	Homeo_FRMD4A
FM_220-ATTCTACCAATACGAA	FM_220	VA	NYGC	MG	Homeo	Homeo_FRMD4A
FM_220-GCCAGGTAGTACTGTC	FM_220	VA	NYGC	MG	Homeo	Homeo_FRMD4A
FM_220-GTGTTAGAGGCGAACT	FM_220	VA	NYGC	MG	Homeo	Homeo_FRMD4A
FM_220-CATCGCTTCCAGTTCC	FM_220	VA	NYGC	MG	Homeo	Homeo_FRMD4A
FM_220-GTAACACGTACCATAC	FM_220	VA	NYGC	MG	Homeo	Homeo_FRMD4A
FM_220-ATCGGCGCAAGAGGCT	FM_220	VA	NYGC	MG	Homeo	Homeo_FRMD4A
FM_220-AGATCCAGTGCAATGG	FM_220	VA	NYGC	MG	exAM	exAM_ERN1
FM_220-GAAGTAAGTACTGACT	FM_220	VA	NYGC	MG	Homeo	Homeo_FRMD4A
FM_220-ATGGAGGTCGGTAGGA	FM_220	VA	NYGC	MG	Homeo	Homeo_FRMD4A
FM_220-CCTAAGAGTACACGCC	FM_220	VA	NYGC	MG	Homeo	Homeo_FRMD4A
FM_220-TCAAGACGTATGCTAC	FM_220	VA	NYGC	MG	Homeo	Homeo_FRMD4A
FM_220-ACACCAAAGGTCGTAG	FM_220	VA	NYGC	MG	Homeo	Homeo_FRMD4A
FM_220-GTAGCTAGTACTCCGG	FM_220	VA	NYGC	MG	Homeo	Homeo_FRMD4A
FM_220-AAGAACACAGGCTACC	FM_220	VA	NYGC	MG	exAM	exAM_ERN1
FM_220-TCGTAGATCTTTCGAT	FM_220	VA	NYGC	MG	Homeo	Homeo_FRMD4A
FM_220-AGGTGTTCAGCACCCA	FM_220	VA	NYGC	MG	Homeo	Homeo_FRMD4A
FM_220-CATACAGGTCGTCATA	FM_220	VA	NYGC	MG	Homeo	Homeo_FRMD4A
FM_220-TGACAGTTCACGAACT	FM_220	VA	NYGC	MG	exAM	exAM_ERN1
FM_220-GTGTCCTCAAGCGGAT	FM_220	VA	NYGC	MG	exAM	exAM_ERN1
FM_220-TCATTCATCGATGCTA	FM_220	VA	NYGC	MG	Homeo	Homeo_FRMD4A
FM_220-AATGACCAGGATGCGT	FM_220	VA	NYGC	MG	exAM	exAM_ERN1
FM_220-GCTTTCGCATCTAGAC	FM_220	VA	NYGC	MG	Homeo	Homeo_FRMD4A
FM_220-CTGTAGATCCAGTGCG	FM_220	VA	NYGC	MG	Homeo	Homeo_FRMD4A
FM_220-GAGACCCAGCCAAGCA	FM_220	VA	NYGC	MG	Homeo	Homeo_FRMD4A
FM_220-GGTGTCGCATTGTACG	FM_220	VA	NYGC	MG	Homeo	Homeo_FRMD4A
FM_220-GTGGTTAGTAGACGTG	FM_220	VA	NYGC	MG	Homeo	Homeo_FRMD4A
FM_220-ATCTTCAAGTGAACAT	FM_220	VA	NYGC	MG	Homeo	Homeo_FRMD4A
FM_220-GGTGTCGAGTATGAAC	FM_220	VA	NYGC	MG	Homeo	Homeo_FRMD4A
FM_220-CTCAACCTCGTAGCCG	FM_220	VA	NYGC	MG	exAM	exAM_ERN1
FM_220-TCTACCGCAATGGCAG	FM_220	VA	NYGC	MG	exAM	exAM_ERN1
FM_220-GGAGGTAAGTATTAGG	FM_220	VA	NYGC	MG	Homeo	Homeo_FRMD4A
FM_220-GTCATGATCGCTTAAG	FM_220	VA	NYGC	MG	Homeo	Homeo_FRMD4A
FM_220-GATTCGAAGTCTGGAG	FM_220	VA	NYGC	MG	Homeo	Homeo_FRMD4A
FM_220-CTAACCCTCATAGGCT	FM_220	VA	NYGC	MG	Homeo	Homeo_FRMD4A
FM_220-AGCGTATCAGACCTGC	FM_220	VA	NYGC	MG	Homeo	Homeo_FRMD4A
FM_220-AAGTCGTGTGATTCTG	FM_220	VA	NYGC	MG	exAM	exAM_ERN1
FM_220-TCAGTCCGTTGTTGTG	FM_220	VA	NYGC	MG	Homeo	Homeo_FRMD4A
FM_220-GCTGGGTAGTAAACTG	FM_220	VA	NYGC	MG	Homeo	Homeo_FRMD4A
FM_220-GTTGTAGAGTTTGGCT	FM_220	VA	NYGC	MG	Homeo	Homeo_FRMD4A
FM_220-TCCTGCATCTACGGTA	FM_220	VA	NYGC	MG	Homeo	Homeo_FRMD4A
FM_220-GCGGATCGTCCCTGTT	FM_220	VA	NYGC	MG	Homeo	Homeo_FRMD4A
FM_220-TTAATCCGTACTCCCT	FM_220	VA	NYGC	MG	Homeo	Homeo_FRMD4A
FM_220-TTCCTCTCATCGGCCA	FM_220	VA	NYGC	MG	Homeo	Homeo_FRMD4A
FM_220-CACAGATAGGTCCTGC	FM_220	VA	NYGC	MG	exAM	exAM_ERN1
FM_220-GCACATATCCGTCACT	FM_220	VA	NYGC	MG	Homeo	Homeo_FRMD4A
FM_220-TGGTGATCAACGCCCA	FM_220	VA	NYGC	MG	Homeo	Homeo_FRMD4A
FM_220-CTGTGGGGTTCGGGTC	FM_220	VA	NYGC	MG	exAM	exAM_ERN1
FM_220-TCATTGTAGTAGCCAG	FM_220	VA	NYGC	MG	Homeo	Homeo_FRMD4A
FM_220-CCCTTAGGTCACTCAA	FM_220	VA	NYGC	MG	Homeo	Homeo_FRMD4A
FM_220-AGAGAATCACTGGAAG	FM_220	VA	NYGC	MG	Homeo	Homeo_FRMD4A
FM_220-CATAAGCGTACTCCGG	FM_220	VA	NYGC	MG	Homeo	Homeo_FRMD4A
FM_220-CTGAGCGAGGCGCTTC	FM_220	VA	NYGC	MG	Homeo	Homeo_FRMD4A
FM_220-TTCTGTAGTAAGAACT	FM_220	VA	NYGC	MG	Homeo	Homeo_FRMD4A
FM_220-TGAATGCTCATCCCGT	FM_220	VA	NYGC	MG	exAM	exAM_ERN1
FM_220-ACAGGGAAGCAAATGT	FM_220	VA	NYGC	MG	Homeo	Homeo_FRMD4A
FM_220-TAACGACTCTCCAATT	FM_220	VA	NYGC	MG	Homeo	Homeo_FRMD4A
FM_220-TCCCATGGTGATGGCA	FM_220	VA	NYGC	MG	Homeo	Homeo_FRMD4A
FM_220-GATGTTGAGACGACTG	FM_220	VA	NYGC	MG	Homeo	Homeo_FRMD4A
FM_220-ATGGGAGTCAGCCCAG	FM_220	VA	NYGC	MG	Homeo	Homeo_FRMD4A
FM_220-GTGAGCCAGACATATG	FM_220	VA	NYGC	MG	Homeo	Homeo_FRMD4A
FM_220-CTCCACAGTCCTGGTG	FM_220	VA	NYGC	MG	Homeo	Homeo_FRMD4A
FM_220-CCTCAGTCACGCAAAG	FM_220	VA	NYGC	MG	Adapt	Adapt_AIF1
FM_220-TGAGTCACAAAGCACG	FM_220	VA	NYGC	MG	exAM	exAM_ERN1
FM_220-GTATTGGCAGCTACCG	FM_220	VA	NYGC	MG	Homeo	Homeo_FRMD4A
FM_220-CCTTTGGAGGGCCTCT	FM_220	VA	NYGC	MG	Homeo	Homeo_FRMD4A
FM_220-CAGATACGTTGGATCT	FM_220	VA	NYGC	MG	exAM	exAM_ERN1
FM_220-AGGGTCCTCGAGTTGT	FM_220	VA	NYGC	MG	Homeo	Homeo_FRMD4A
FM_220-CGCATAAGTGGCAACA	FM_220	VA	NYGC	MG	Homeo	Homeo_FRMD4A
FM_220-TAACCAGAGAGTCACG	FM_220	VA	NYGC	MG	Homeo	Homeo_FRMD4A
FM_220-TCCTAATAGGTACAGC	FM_220	VA	NYGC	MG	Homeo	Homeo_FRMD4A
FM_220-GAGAAATTCGGTGCAC	FM_220	VA	NYGC	MG	Homeo	Homeo_FRMD4A
FM_220-TCCATCGAGTGCTAGG	FM_220	VA	NYGC	MG	Homeo	Homeo_FRMD4A
FM_220-AGAAATGTCGTCCATC	FM_220	VA	NYGC	MG	Homeo	Homeo_FRMD4A
FM_220-AATCGACTCTCTCGCA	FM_220	VA	NYGC	MG	Homeo	Homeo_FRMD4A
FM_220-TGGAGGACACGCTGCA	FM_220	VA	NYGC	MG	Homeo	Homeo_FRMD4A
FM_220-TTCTGTAAGTATTCCG	FM_220	VA	NYGC	MG	Homeo	Homeo_FRMD4A
FM_220-CTGAGCGCAGACTCTA	FM_220	VA	NYGC	MG	exAM	exAM_ERN1
FM_220-TTGGATGAGTGTTGAA	FM_220	VA	NYGC	MG	Homeo	Homeo_FRMD4A
FM_220-CGGAACCGTGTGTCGC	FM_220	VA	NYGC	MG	Adapt	Adapt_IFI44L
FM_220-GTAATCGGTTCGGACC	FM_220	VA	NYGC	MG	Homeo	Homeo_FRMD4A
FM_220-ACCACAATCATGCCGG	FM_220	VA	NYGC	MG	Homeo	Homeo_FRMD4A
FM_220-CAACGGCTCGCTTACC	FM_220	VA	NYGC	MG	exAM	exAM_ERN1
FM_220-CACTGGGAGTTGAAAC	FM_220	VA	NYGC	MG	Homeo	Homeo_FRMD4A
FM_220-AGGAATACAGTGAGCA	FM_220	VA	NYGC	MG	exAM	exAM_ERN1
FM_220-TACCCACAGTTAACGA	FM_220	VA	NYGC	MG	exAM	exAM_ERN1
FM_220-GACTCTCCAGGCGATA	FM_220	VA	NYGC	MG	Homeo	Homeo_FRMD4A
FM_220-TGGGAGATCCAGTTCC	FM_220	VA	NYGC	MG	Homeo	Homeo_FRMD4A
FM_220-TTTCAGTCACGGTGCT	FM_220	VA	NYGC	MG	Homeo	Homeo_FRMD4A
FM_220-TTACCGCCAGCTAACT	FM_220	VA	NYGC	MG	Homeo	Homeo_FRMD4A
FM_220-TCTGTCGTCGGTCGAC	FM_220	VA	NYGC	MG	Homeo	Homeo_FRMD4A
FM_220-ACCAAACTCATCCTGC	FM_220	VA	NYGC	MG	Homeo	Homeo_FRMD4A
FM_220-AAGGAATAGTAGAATC	FM_220	VA	NYGC	MG	Homeo	Homeo_FRMD4A
FM_220-CATCGTCTCGTAGCCG	FM_220	VA	NYGC	MG	Homeo	Homeo_FRMD4A
FM_220-ACAGAAATCGTCTAAG	FM_220	VA	NYGC	MG	Homeo	Homeo_FRMD4A
FM_220-AAACGCTAGGCTCTCG	FM_220	VA	NYGC	MG	Homeo	Homeo_FRMD4A
FM_220-GTAGTACGTATCTTCT	FM_220	VA	NYGC	MG	exAM	exAM_ERN1
FM_220-TAGGGTTTCACCATGA	FM_220	VA	NYGC	MG	Homeo	Homeo_FRMD4A
FM_220-AGGACTTGTATGGTTC	FM_220	VA	NYGC	MG	Homeo	Homeo_FRMD4A
FM_220-CAACGATTCGTGGAAG	FM_220	VA	NYGC	MG	Homeo	Homeo_FRMD4A
FM_220-GCCGATGGTCGGTACC	FM_220	VA	NYGC	MG	Homeo	Homeo_FRMD4A
FM_220-TTCCTTCGTACCTGTA	FM_220	VA	NYGC	MG	Homeo	Homeo_FRMD4A
FM_220-GATAGCTTCAGCACCG	FM_220	VA	NYGC	MG	Homeo	Homeo_FRMD4A
FM_220-TGAGGGAAGGGAGGCA	FM_220	VA	NYGC	MG	Homeo	Homeo_FRMD4A
FM_220-GTGGCGTCACAGCATT	FM_220	VA	NYGC	MG	Homeo	Homeo_FRMD4A
FM_220-GTGAGGACAGGTGAGT	FM_220	VA	NYGC	MG	exAM	exAM_ERN1
FM_220-CATTCTACAAGGTCTT	FM_220	VA	NYGC	MG	Homeo	Homeo_FRMD4A
FM_220-TCGCTTGAGCGCCGTT	FM_220	VA	NYGC	MG	Homeo	Homeo_FRMD4A
FM_220-GATTCTTCACACAGCC	FM_220	VA	NYGC	MG	exAM	exAM_ERN1
FM_220-GCGTTTCCAATCGAAA	FM_220	VA	NYGC	MG	exAM	exAM_ERN1
FM_220-TCGGGTGTCAAACGAA	FM_220	VA	NYGC	MG	exAM	exAM_ERN1
FM_220-GACCAATGTCGGATTT	FM_220	VA	NYGC	MG	Homeo	Homeo_FRMD4A
FM_220-CAGTTAGGTTGTCAGT	FM_220	VA	NYGC	MG	Homeo	Homeo_FRMD4A
FM_220-TATTTCGCACACCTGG	FM_220	VA	NYGC	MG	exAM	exAM_ERN1
FM_220-TAATCTCGTAGTCTTG	FM_220	VA	NYGC	MG	Homeo	Homeo_FRMD4A
FM_220-ATTATCCAGTGCCAGA	FM_220	VA	NYGC	MG	Homeo	Homeo_FRMD4A
FM_220-TCCACCACACGGTGCT	FM_220	VA	NYGC	MG	Homeo	Homeo_FRMD4A
FM_220-GTAAGTCCAGCTTCCT	FM_220	VA	NYGC	MG	Homeo	Homeo_FRMD4A
FM_220-TGAGCATGTTGCTGAT	FM_220	VA	NYGC	MG	Homeo	Homeo_FRMD4A
FM_220-TCATCCGCAAGGCTTT	FM_220	VA	NYGC	MG	Homeo	Homeo_FRMD4A
FM_220-ACGGTTAGTTAGTTCG	FM_220	VA	NYGC	MG	Homeo	Homeo_FRMD4A
FM_220-AGGATCTTCGATTTCT	FM_220	VA	NYGC	MG	Homeo	Homeo_FRMD4A
FM_220-TGTAACGAGAATCGCG	FM_220	VA	NYGC	MG	Homeo	Homeo_FRMD4A
FM_220-CACAACATCATTCGGA	FM_220	VA	NYGC	MG	Homeo	Homeo_FRMD4A
FM_220-CTTGATTCAGACCATT	FM_220	VA	NYGC	MG	Homeo	Homeo_FRMD4A
FM_220-TCACACCTCAGTCAGT	FM_220	VA	NYGC	MG	Homeo	Homeo_FRMD4A
FM_220-GCTTGGGAGGAACGTC	FM_220	VA	NYGC	MG	Homeo	Homeo_FRMD4A
FM_220-GTTAGACAGTTGCTCA	FM_220	VA	NYGC	MG	exAM	exAM_ERN1
FM_220-AAAGTGAGTCCTACGG	FM_220	VA	NYGC	MG	Homeo	Homeo_FRMD4A
FM_220-CACGTTCGTGGCTGCT	FM_220	VA	NYGC	MG	Homeo	Homeo_FRMD4A
FM_220-ACAGCCGCACTGGACC	FM_220	VA	NYGC	MG	Homeo	Homeo_FRMD4A
FM_220-TGGTGATCATGGGCAA	FM_220	VA	NYGC	MG	Homeo	Homeo_FRMD4A
FM_220-CCTCAACGTTTGGGAG	FM_220	VA	NYGC	MG	Homeo	Homeo_FRMD4A
FM_220-CGTTCTGTCACGGAGA	FM_220	VA	NYGC	MG	Homeo	Homeo_FRMD4A
FM_220-CTCTCAGTCCGCTTAC	FM_220	VA	NYGC	MG	Homeo	Homeo_FRMD4A
FM_220-ACCACAATCTAACGCA	FM_220	VA	NYGC	MG	Homeo	Homeo_FRMD4A
FM_220-CAAGACTGTACCAATC	FM_220	VA	NYGC	MG	exAM	exAM_ERN1
FM_220-AACACACCACGCTGCA	FM_220	VA	NYGC	MG	Homeo	Homeo_FRMD4A
FM_220-CCAATGAAGATTAGTG	FM_220	VA	NYGC	MG	exAM	exAM_ERN1
FM_220-CGCCATTCATCTCATT	FM_220	VA	NYGC	MG	Homeo	Homeo_FRMD4A
FM_220-AAGCATCCAGCATTGT	FM_220	VA	NYGC	MG	Homeo	Homeo_FRMD4A
FM_220-AAAGGATAGAAACTCA	FM_220	VA	NYGC	MG	Homeo	Homeo_FRMD4A
FM_220-GTGTGATTCATTCGGA	FM_220	VA	NYGC	MG	Homeo	Homeo_FRMD4A
FM_220-GTGCGTGGTATCTCTT	FM_220	VA	NYGC	MG	Homeo	Homeo_FRMD4A
FM_220-ACCTACCCAGGTCAAG	FM_220	VA	NYGC	MG	exAM	exAM_ERN1
FM_220-TAGGGTTGTTCGGTCG	FM_220	VA	NYGC	MG	Homeo	Homeo_FRMD4A
FM_220-CCGTAGGCACAGAGAC	FM_220	VA	NYGC	MG	Homeo	Homeo_FRMD4A
FM_220-CATTCCGAGTCCCTAA	FM_220	VA	NYGC	MG	Homeo	Homeo_FRMD4A
FM_220-CTTCCGAGTTAAACCC	FM_220	VA	NYGC	MG	Homeo	Homeo_FRMD4A
FM_220-AGAAGTAGTCGACTGC	FM_220	VA	NYGC	MG	Homeo	Homeo_FRMD4A
FM_220-GTACAACAGCGTGTTT	FM_220	VA	NYGC	MG	Homeo	Homeo_FRMD4A
FM_220-CGGTCAGCACTTGTCC	FM_220	VA	NYGC	MG	Homeo	Homeo_FRMD4A
FM_220-AAGACTCAGTAGAATC	FM_220	VA	NYGC	MG	Homeo	Homeo_FRMD4A
FM_220-TGTCAGAGTGCGCTCA	FM_220	VA	NYGC	MG	Homeo	Homeo_FRMD4A
FM_220-GCTTGGGAGCAAATGT	FM_220	VA	NYGC	MG	Homeo	Homeo_FRMD4A
FM_220-TGGAGGAAGCAACAAT	FM_220	VA	NYGC	MG	Homeo	Homeo_FRMD4A
FM_220-GTCTCACTCGTAATGC	FM_220	VA	NYGC	MG	exAM	exAM_ERN1
FM_220-ATGGTTGCACGATAGG	FM_220	VA	NYGC	MG	Homeo	Homeo_FRMD4A
FM_220-TGCAGATTCATAGACC	FM_220	VA	NYGC	MG	Homeo	Homeo_FRMD4A
FM_220-TACAGGTGTACCGTCG	FM_220	VA	NYGC	MG	Homeo	Homeo_FRMD4A
FM_220-CACGGGTGTTGTTGTG	FM_220	VA	NYGC	MG	exAM	exAM_ERN1
FM_220-GACTCAACAATCGCGC	FM_220	VA	NYGC	MG	exAM	exAM_ERN1
FM_220-CTGCCTAGTCGCGGTT	FM_220	VA	NYGC	MG	Homeo	Homeo_FRMD4A
FM_220-AGTTCGAGTAAGCAAT	FM_220	VA	NYGC	MG	exAM	exAM_ERN1
FM_220-CAGATTGTCGGACGTC	FM_220	VA	NYGC	MG	Homeo	Homeo_FRMD4A
FM_220-GCCGATGTCACCCATC	FM_220	VA	NYGC	MG	exAM	exAM_ERN1
FM_220-GGAATGGTCCCTAGGG	FM_220	VA	NYGC	MG	Homeo	Homeo_FRMD4A
FM_220-TTTACGTAGATTGATG	FM_220	VA	NYGC	MG	Homeo	Homeo_FRMD4A
FM_220-CAACAGTGTCACAATC	FM_220	VA	NYGC	MG	exAM	exAM_ERN1
FM_220-GTGTCCTTCACTGGTA	FM_220	VA	NYGC	MG	Homeo	Homeo_FRMD4A
FM_220-ATTCCCGGTCGTCAGC	FM_220	VA	NYGC	MG	Homeo	Homeo_FRMD4A
FM_220-TAACCAGAGTCTGCAT	FM_220	VA	NYGC	MG	Homeo	Homeo_FRMD4A
FM_220-TCGTGCTTCTGCACCT	FM_220	VA	NYGC	MG	Homeo	Homeo_FRMD4A
FM_220-TTTACTGAGGCAGTCA	FM_220	VA	NYGC	MG	Homeo	Homeo_FRMD4A
FM_220-CTCCATGTCGATAACC	FM_220	VA	NYGC	MG	Homeo	Homeo_FRMD4A
FM_220-ACTGTGACAAACGGCA	FM_220	VA	NYGC	PVM	PVM	PVM_CD163
FM_220-ATCTTCAAGGGTTAGC	FM_220	VA	NYGC	MG	Homeo	Homeo_FRMD4A
FM_220-TACTTCAAGTGGATAT	FM_220	VA	NYGC	MG	Homeo	Homeo_FRMD4A
FM_220-CTACATTAGCTGAAAT	FM_220	VA	NYGC	MG	Homeo	Homeo_FRMD4A
FM_220-ACTTCCGTCTTAGTTC	FM_220	VA	NYGC	MG	Homeo	Homeo_FRMD4A
FM_220-TATGTTCTCCGATGTA	FM_220	VA	NYGC	MG	Homeo	Homeo_FRMD4A
FM_220-TCAAGACGTGCCGAAA	FM_220	VA	NYGC	MG	Homeo	Homeo_FRMD4A
FM_220-GAGAGGTGTGCTCGTG	FM_220	VA	NYGC	MG	Homeo	Homeo_FRMD4A
FM_220-TGGGCGTGTCGACGCT	FM_220	VA	NYGC	MG	Homeo	Homeo_FRMD4A
FM_220-GGCTGTGAGAGGATCC	FM_220	VA	NYGC	MG	Homeo	Homeo_FRMD4A
FM_220-ACCACAACAGGAGGAG	FM_220	VA	NYGC	MG	Homeo	Homeo_FRMD4A
FM_220-CCATCACTCGCATGAT	FM_220	VA	NYGC	MG	exAM	exAM_ERN1
FM_220-CCTGCATAGGCACCAA	FM_220	VA	NYGC	MG	Homeo	Homeo_FRMD4A
FM_220-GTGTCCTCAGCTGTCG	FM_220	VA	NYGC	MG	exAM	exAM_ERN1
FM_220-TCAAGACCACCAAAGG	FM_220	VA	NYGC	MG	Homeo	Homeo_FRMD4A
FM_220-TGACGCGTCATGGATC	FM_220	VA	NYGC	MG	Homeo	Homeo_FRMD4A
FM_220-TCCCACACAACTGAAA	FM_220	VA	NYGC	MG	Homeo	Homeo_FRMD4A
FM_220-TTGGTTTGTCAATGGG	FM_220	VA	NYGC	MG	exAM	exAM_ERN1
FM_220-ATAGAGAAGATGGGCT	FM_220	VA	NYGC	MG	Homeo	Homeo_FRMD4A
FM_220-TGGTACATCATAGAGA	FM_220	VA	NYGC	MG	Homeo	Homeo_FRMD4A
FM_220-GTTGAACCAGAAATCA	FM_220	VA	NYGC	MG	Homeo	Homeo_FRMD4A
FM_220-ATAGGCTGTCGAATTC	FM_220	VA	NYGC	MG	Homeo	Homeo_FRMD4A
FM_220-TGTAACGGTGCCTACG	FM_220	VA	NYGC	MG	Homeo	Homeo_FRMD4A
FM_220-TTTACTGAGTGCCCGT	FM_220	VA	NYGC	MG	Homeo	Homeo_FRMD4A
FM_220-GGGTCTGGTGCCTGCA	FM_220	VA	NYGC	MG	Homeo	Homeo_FRMD4A
FM_220-GCGTTTCTCATCCTGC	FM_220	VA	NYGC	MG	Homeo	Homeo_FRMD4A
FM_220-ACCAAACCAATCGCCG	FM_220	VA	NYGC	PVM	PVM	PVM_CD163
FM_220-GTTGCGGAGTCACTGT	FM_220	VA	NYGC	MG	Homeo	Homeo_FRMD4A
FM_220-GATGGAGAGCTCACTA	FM_220	VA	NYGC	MG	Homeo	Homeo_FRMD4A
FM_220-TTGGGTAAGGCTTCCG	FM_220	VA	NYGC	MG	Homeo	Homeo_FRMD4A
FM_220-TTGTGTTCACACGGTC	FM_220	VA	NYGC	MG	Homeo	Homeo_FRMD4A
FM_220-GTGTGGCGTAATGTGA	FM_220	VA	NYGC	MG	exAM	exAM_ERN1
FM_220-GTAATGCCACCAGACC	FM_220	VA	NYGC	MG	exAM	exAM_ERN1
FM_220-CCCGGAAGTCCGTACG	FM_220	VA	NYGC	MG	Homeo	Homeo_FRMD4A
FM_220-GGTAATCGTCAGTCTA	FM_220	VA	NYGC	MG	Homeo	Homeo_FRMD4A
FM_220-GATTTCTCATTGCTGA	FM_220	VA	NYGC	MG	Homeo	Homeo_FRMD4A
FM_220-CAAAGAAGTGTCACAT	FM_220	VA	NYGC	MG	Homeo	Homeo_FRMD4A
FM_220-TCATTTGTCGTTCCCA	FM_220	VA	NYGC	MG	Homeo	Homeo_FRMD4A
FM_220-CCTCATGAGTATTAGG	FM_220	VA	NYGC	MG	Homeo	Homeo_FRMD4A
FM_220-TCTCACGAGTGATAAC	FM_220	VA	NYGC	MG	Homeo	Homeo_FRMD4A
FM_220-AACAAGAGTTGCTCGG	FM_220	VA	NYGC	MG	Homeo	Homeo_FRMD4A
FM_220-ATGCCTCTCGATTGAC	FM_220	VA	NYGC	MG	Homeo	Homeo_FRMD4A
FM_220-CACAGGCTCGAAATCC	FM_220	VA	NYGC	MG	Homeo	Homeo_FRMD4A
FM_220-ACTGTGATCTAGCAAC	FM_220	VA	NYGC	MG	Homeo	Homeo_FRMD4A
FM_220-GCGGAAAGTTCCGGTG	FM_220	VA	NYGC	MG	Homeo	Homeo_FRMD4A
FM_220-ATAGAGATCTGAGGTT	FM_220	VA	NYGC	MG	Homeo	Homeo_FRMD4A
FM_220-ACTGATGTCACTGTTT	FM_220	VA	NYGC	MG	Homeo	Homeo_FRMD4A
FM_220-AGACCCGTCTGTACAG	FM_220	VA	NYGC	MG	Homeo	Homeo_FRMD4A
FM_220-TCCACCAGTGGATGAC	FM_220	VA	NYGC	MG	Homeo	Homeo_FRMD4A
FM_220-GGTGGCTTCCGCAGTG	FM_220	VA	NYGC	MG	Homeo	Homeo_FRMD4A
FM_220-TTGGGTAGTTCGTTCC	FM_220	VA	NYGC	MG	Homeo	Homeo_FRMD4A
FM_220-GTTAGTGTCTAGACAC	FM_220	VA	NYGC	MG	Homeo	Homeo_FRMD4A
FM_220-AGCCACGTCTTACACT	FM_220	VA	NYGC	MG	Homeo	Homeo_FRMD4A
FM_220-TCGACGGCACCCAACG	FM_220	VA	NYGC	MG	Homeo	Homeo_FRMD4A
FM_220-AGTGACTAGAGTCTGG	FM_220	VA	NYGC	MG	Homeo	Homeo_FRMD4A
FM_220-AGCCAATAGCTGAGTG	FM_220	VA	NYGC	MG	Homeo	Homeo_FRMD4A
FM_220-GCCGATGAGCGCTGAA	FM_220	VA	NYGC	MG	Homeo	Homeo_FRMD4A
FM_220-GTGTTAGAGTCATACC	FM_220	VA	NYGC	MG	Homeo	Homeo_FRMD4A
FM_220-TAACACGAGCTCCCTT	FM_220	VA	NYGC	MG	Homeo	Homeo_FRMD4A
FM_220-TGTAACGTCTGAGGCC	FM_220	VA	NYGC	MG	Homeo	Homeo_FRMD4A
FM_220-TGCTTGCGTAACTGCT	FM_220	VA	NYGC	MG	Homeo	Homeo_FRMD4A
FM_220-TGCTTGCGTGCATCTA	FM_220	VA	NYGC	MG	Homeo	Homeo_FRMD4A
FM_220-CCTATCGGTCCTACAA	FM_220	VA	NYGC	MG	Homeo	Homeo_FRMD4A
FM_220-AAGCGTTTCGAGAGCA	FM_220	VA	NYGC	MG	Homeo	Homeo_FRMD4A
FM_220-GTGATGTCACGTAGTT	FM_220	VA	NYGC	MG	Homeo	Homeo_FRMD4A
FM_220-CTGCCTACAGAAGTGC	FM_220	VA	NYGC	MG	Homeo	Homeo_FRMD4A
FM_220-AACCATGTCATCTACT	FM_220	VA	NYGC	MG	Homeo	Homeo_FRMD4A
FM_220-GGAGGATCATCGATAC	FM_220	VA	NYGC	MG	Homeo	Homeo_FRMD4A
FM_220-CGAGTGCTCTAAGGAA	FM_220	VA	NYGC	MG	Homeo	Homeo_FRMD4A
FM_220-CACGGGTTCTGAGAAA	FM_220	VA	NYGC	MG	exAM	exAM_ERN1
FM_220-AGCGCTGGTTGCATGT	FM_220	VA	NYGC	MG	Homeo	Homeo_FRMD4A
FM_220-CCTCAGTCACGAAGAC	FM_220	VA	NYGC	MG	Homeo	Homeo_FRMD4A
FM_220-GGGAGTAAGGCTTAAA	FM_220	VA	NYGC	MG	Homeo	Homeo_FRMD4A
FM_220-CTACAGAGTGAAGCGT	FM_220	VA	NYGC	MG	Homeo	Homeo_FRMD4A
FM_220-CAACAGTTCTACCTTA	FM_220	VA	NYGC	MG	Homeo	Homeo_FRMD4A
FM_220-CAGGGCTCATACAGGG	FM_220	VA	NYGC	MG	Homeo	Homeo_FRMD4A
FM_220-ATCGTCCAGATTAGTG	FM_220	VA	NYGC	MG	Homeo	Homeo_FRMD4A
FM_220-CTGATCCGTTTCCCAC	FM_220	VA	NYGC	MG	Homeo	Homeo_FRMD4A
FM_220-ATACCTTGTTCGAACT	FM_220	VA	NYGC	MG	exAM	exAM_ERN1
FM_220-CTTACCGTCTTACGTT	FM_220	VA	NYGC	MG	Homeo	Homeo_FRMD4A
FM_220-GGAGATGAGGCACTCC	FM_220	VA	NYGC	MG	exAM	exAM_ERN1
FM_220-GTCACGGCAATAGTCC	FM_220	VA	NYGC	MG	Homeo	Homeo_FRMD4A
FM_220-TCTTGCGGTGCTCTCT	FM_220	VA	NYGC	MG	Homeo	Homeo_FRMD4A
FM_220-GGAGATGGTAGGACTG	FM_220	VA	NYGC	MG	Homeo	Homeo_FRMD4A
FM_220-CTGAGCGCAAGTCATC	FM_220	VA	NYGC	MG	Homeo	Homeo_FRMD4A
FM_220-ACCTGAAGTGCGGCTT	FM_220	VA	NYGC	MG	Homeo	Homeo_FRMD4A
FM_220-CCACAAAAGACGGTTG	FM_220	VA	NYGC	MG	exAM	exAM_ERN1
FM_220-CTCATGCAGATACTGA	FM_220	VA	NYGC	MG	exAM	exAM_ERN1
FM_220-CATTGCCCAGGACTAG	FM_220	VA	NYGC	MG	exAM	exAM_ERN1
FM_220-CCACTTGAGCTCGTGC	FM_220	VA	NYGC	MG	Homeo	Homeo_FRMD4A
FM_220-GGTGTTACAACTGCTA	FM_220	VA	NYGC	MG	Homeo	Homeo_FRMD4A
FM_220-TATATCCCAGACAAAT	FM_220	VA	NYGC	MG	Homeo	Homeo_FRMD4A
FM_220-ACCCTTGGTTATAGCC	FM_220	VA	NYGC	MG	Homeo	Homeo_FRMD4A
FM_220-TAGGAGGTCAGCGCGT	FM_220	VA	NYGC	MG	Homeo	Homeo_FRMD4A
FM_220-CATGGATAGCGATTCT	FM_220	VA	NYGC	MG	exAM	exAM_ERN1
FM_220-TATCAGGAGGTCATTC	FM_220	VA	NYGC	MG	Homeo	Homeo_FRMD4A
FM_220-CGATGGCTCCACTGAA	FM_220	VA	NYGC	MG	Homeo	Homeo_FRMD4A
FM_220-CCACCATTCATGTCAG	FM_220	VA	NYGC	MG	Homeo	Homeo_FRMD4A
FM_220-ACGCACGAGTCTAGAA	FM_220	VA	NYGC	MG	Homeo	Homeo_FRMD4A
FM_220-CTCCCAATCCCGTTGT	FM_220	VA	NYGC	MG	Homeo	Homeo_FRMD4A
FM_220-TAGCACAAGAACTTCC	FM_220	VA	NYGC	MG	Homeo	Homeo_FRMD4A
FM_220-ATGGATCCATGTGGCC	FM_220	VA	NYGC	MG	Homeo	Homeo_FRMD4A
FM_220-GATGACTCAACTGAAA	FM_220	VA	NYGC	MG	Homeo	Homeo_FRMD4A
FM_220-TCAGTTTAGCTCCGAC	FM_220	VA	NYGC	MG	Homeo	Homeo_FRMD4A
FM_220-CGGGCATAGCGTCTCG	FM_220	VA	NYGC	MG	Homeo	Homeo_FRMD4A
FM_220-TCCTGCACACAGTACT	FM_220	VA	NYGC	MG	Homeo	Homeo_FRMD4A
FM_220-TGCAGTAGTTACTCAG	FM_220	VA	NYGC	MG	Homeo	Homeo_FRMD4A
FM_220-TCACTCGCACACACGC	FM_220	VA	NYGC	MG	Homeo	Homeo_FRMD4A
FM_220-CTTACCGCAATGTCAC	FM_220	VA	NYGC	MG	Homeo	Homeo_FRMD4A
FM_220-AGTTAGCTCCGGACTG	FM_220	VA	NYGC	MG	Homeo	Homeo_FRMD4A
FM_220-TCTAACTTCTCGGGAC	FM_220	VA	NYGC	MG	Homeo	Homeo_FRMD4A
FM_220-CCGATCTTCGAAGCCC	FM_220	VA	NYGC	MG	Homeo	Homeo_FRMD4A
FM_220-ACGATCATCTCCCTAG	FM_220	VA	NYGC	MG	Homeo	Homeo_FRMD4A
FM_220-TTACCGCCAGGCTCTG	FM_220	VA	NYGC	MG	exAM	exAM_ERN1
FM_220-ATCTCTAGTCGCGGTT	FM_220	VA	NYGC	MG	Homeo	Homeo_FRMD4A
FM_220-GACACGCTCGATCCCT	FM_220	VA	NYGC	MG	exAM	exAM_ERN1
FM_220-GGTTGTAAGGGAGTGG	FM_220	VA	NYGC	MG	Homeo	Homeo_FRMD4A
FM_220-GTACAACAGAGTCACG	FM_220	VA	NYGC	MG	Homeo	Homeo_FRMD4A
FM_220-AGGGCCTCAGCTCGGT	FM_220	VA	NYGC	MG	Homeo	Homeo_FRMD4A
FM_220-AATGCCAAGTCATGCT	FM_220	VA	NYGC	MG	Homeo	Homeo_FRMD4A
FM_220-ATGCCTCTCGGCGATC	FM_220	VA	NYGC	MG	exAM	exAM_ERN1
FM_220-TAGATCGAGACCGCCT	FM_220	VA	NYGC	MG	Homeo	Homeo_FRMD4A
FM_220-TCATATCGTGACTCTA	FM_220	VA	NYGC	MG	Homeo	Homeo_FRMD4A
FM_220-CACGAATGTTCCAAAC	FM_220	VA	NYGC	MG	Homeo	Homeo_FRMD4A
FM_220-TCTACATGTAAGGAGA	FM_220	VA	NYGC	MG	Homeo	Homeo_FRMD4A
FM_220-TTGTGGAGTGATCATC	FM_220	VA	NYGC	MG	Homeo	Homeo_FRMD4A
FM_220-CCATCACCACAGGATG	FM_220	VA	NYGC	MG	Homeo	Homeo_FRMD4A
FM_220-TACGGTACAGCGTATT	FM_220	VA	NYGC	MG	Homeo	Homeo_FRMD4A
FM_220-TACTTGTCAAGGCCTC	FM_220	VA	NYGC	MG	exAM	exAM_ERN1
FM_220-ACAAAGATCAGGTAAA	FM_220	VA	NYGC	MG	Homeo	Homeo_FRMD4A
FM_220-AGAAGCGTCATGTCAG	FM_220	VA	NYGC	MG	Homeo	Homeo_FRMD4A
FM_220-CTGCATCTCAGCTTGA	FM_220	VA	NYGC	MG	Homeo	Homeo_FRMD4A
FM_220-TGAGGTTAGTCTGCGC	FM_220	VA	NYGC	MG	Homeo	Homeo_FRMD4A
FM_220-AAACGAATCCGGTAGC	FM_220	VA	NYGC	MG	Homeo	Homeo_FRMD4A
FM_220-ACCCTCACAATTCGTG	FM_220	VA	NYGC	MG	Homeo	Homeo_FRMD4A
FM_220-TGATGGTGTGCATACT	FM_220	VA	NYGC	MG	Homeo	Homeo_FRMD4A
FM_220-TCCGATCTCCGACGGT	FM_220	VA	NYGC	MG	exAM	exAM_ERN1
FM_220-TTGATGGCATGGGTTT	FM_220	VA	NYGC	MG	Homeo	Homeo_FRMD4A
FM_220-GGTAACTCAGGGACTA	FM_220	VA	NYGC	MG	Homeo	Homeo_FRMD4A
FM_220-GATAGCTTCTCCGATC	FM_220	VA	NYGC	PVM	PVM	PVM_CD163
FM_220-GCGGAAAAGGGAGGCA	FM_220	VA	NYGC	MG	Homeo	Homeo_FRMD4A
FM_220-ACACAGTCACAGCTTA	FM_220	VA	NYGC	MG	exAM	exAM_ERN1
FM_220-TGGAGAGGTGCTAGCC	FM_220	VA	NYGC	MG	Homeo	Homeo_FRMD4A
FM_220-TTATTGCGTACTGCGC	FM_220	VA	NYGC	MG	Homeo	Homeo_FRMD4A
FM_220-ATTCTACAGATGGCGT	FM_220	VA	NYGC	MG	Homeo	Homeo_FRMD4A
FM_220-AGAGAATCAATGAACA	FM_220	VA	NYGC	MG	Homeo	Homeo_FRMD4A
FM_220-CTCCAACCAATGGCAG	FM_220	VA	NYGC	MG	Homeo	Homeo_FRMD4A
FM_220-GGCTGTGTCGTGTTCC	FM_220	VA	NYGC	MG	Homeo	Homeo_FRMD4A
FM_220-CTCATTATCTACGGGC	FM_220	VA	NYGC	MG	Homeo	Homeo_FRMD4A
FM_220-GCGGAAAAGGCAATGC	FM_220	VA	NYGC	MG	Homeo	Homeo_FRMD4A
FM_220-TGTGCGGTCTTCGACC	FM_220	VA	NYGC	MG	Homeo	Homeo_FRMD4A
FM_220-GACTCTCCATGGGTCC	FM_220	VA	NYGC	MG	exAM	exAM_ERN1
FM_220-AGGGTGACACCTTCCA	FM_220	VA	NYGC	MG	Homeo	Homeo_FRMD4A
FM_220-TCGGGTGCAAGATTGA	FM_220	VA	NYGC	MG	Homeo	Homeo_FRMD4A
FM_220-CGTGATAAGAGCAGAA	FM_220	VA	NYGC	MG	Homeo	Homeo_FRMD4A
FM_220-TACCCGTAGCGACAGT	FM_220	VA	NYGC	MG	Homeo	Homeo_FRMD4A
FM_220-TCCATCGTCGCTACGG	FM_220	VA	NYGC	MG	Homeo	Homeo_FRMD4A
FM_220-AGGATCTGTACGGTTT	FM_220	VA	NYGC	MG	Homeo	Homeo_FRMD4A
FM_220-GTTTGGAAGTTGCGCC	FM_220	VA	NYGC	MG	Homeo	Homeo_FRMD4A
FM_220-CACATGAGTCTGTCCT	FM_220	VA	NYGC	MG	Homeo	Homeo_FRMD4A
FM_220-AAGTGAAGTGCATCTA	FM_220	VA	NYGC	MG	Homeo	Homeo_FRMD4A
FM_220-CTGCATCAGTACCCTA	FM_220	VA	NYGC	MG	Homeo	Homeo_FRMD4A
FM_220-CTATAGGCAGTGGGTA	FM_220	VA	NYGC	MG	Homeo	Homeo_FRMD4A
FM_220-AGGACGATCCAATGCA	FM_220	VA	NYGC	MG	Homeo	Homeo_FRMD4A
FM_220-CGATGCGTCTTACGTT	FM_220	VA	NYGC	MG	Homeo	Homeo_FRMD4A
FM_220-GCAGCCATCGAACTCA	FM_220	VA	NYGC	MG	exAM	exAM_ERN1
FM_220-AACCAACTCAAGTTGC	FM_220	VA	NYGC	MG	Homeo	Homeo_FRMD4A
FM_220-CCACCATGTTGTTGCA	FM_220	VA	NYGC	MG	Homeo	Homeo_FRMD4A
FM_220-GAGGGATCAATTGGTC	FM_220	VA	NYGC	MG	Homeo	Homeo_FRMD4A
FM_220-TACCTGCCACTTTATC	FM_220	VA	NYGC	MG	Homeo	Homeo_FRMD4A
FM_220-CGCATAATCGCTTACC	FM_220	VA	NYGC	MG	Homeo	Homeo_FRMD4A
FM_220-CCATAAGCAATAACGA	FM_220	VA	NYGC	MG	Homeo	Homeo_FRMD4A
FM_220-TGGTTAGAGAATCGTA	FM_220	VA	NYGC	MG	Homeo	Homeo_FRMD4A
FM_220-CTGCAGGTCGTCGATA	FM_220	VA	NYGC	MG	Homeo	Homeo_FRMD4A
FM_220-ACTTCGCTCCATACAG	FM_220	VA	NYGC	MG	Homeo	Homeo_FRMD4A
FM_220-TGGAACTTCAAGTGGG	FM_220	VA	NYGC	MG	Homeo	Homeo_FRMD4A
FM_220-AATGAAGCACGCGTGT	FM_220	VA	NYGC	MG	exAM	exAM_ERN1
FM_220-ACATGCATCAAGTAAG	FM_220	VA	NYGC	MG	Homeo	Homeo_FRMD4A
FM_220-GACCGTGCAGACCTGC	FM_220	VA	NYGC	MG	Homeo	Homeo_FRMD4A
FM_220-TATCCTATCCGCTAGG	FM_220	VA	NYGC	MG	Homeo	Homeo_FRMD4A
FM_220-TTGCATTGTATGCGTT	FM_220	VA	NYGC	MG	Homeo	Homeo_FRMD4A
FM_220-TCGACGGGTTAAGAAC	FM_220	VA	NYGC	MG	Homeo	Homeo_FRMD4A
FM_220-AGCGTATAGACGATAT	FM_220	VA	NYGC	MG	Homeo	Homeo_FRMD4A
FM_220-TGTTTGTCATACTGAC	FM_220	VA	NYGC	MG	Homeo	Homeo_FRMD4A
FM_220-ACCATTTGTTACTCAG	FM_220	VA	NYGC	MG	Homeo	Homeo_FRMD4A
FM_220-CTTGATTTCAGCTTGA	FM_220	VA	NYGC	MG	Homeo	Homeo_FRMD4A
FM_220-AGTCATGGTCCACGCA	FM_220	VA	NYGC	MG	Homeo	Homeo_FRMD4A
FM_220-GGGTTATGTTCCAAAC	FM_220	VA	NYGC	MG	Homeo	Homeo_FRMD4A
FM_220-AGTTCGAAGCAGTCTT	FM_220	VA	NYGC	MG	Homeo	Homeo_FRMD4A
FM_220-CTAACTTGTTGACGGA	FM_220	VA	NYGC	MG	Homeo	Homeo_FRMD4A
FM_220-TATATCCCAGTCACGC	FM_220	VA	NYGC	MG	Homeo	Homeo_FRMD4A
FM_220-TTGCGTCCAATTGCCA	FM_220	VA	NYGC	MG	Homeo	Homeo_FRMD4A
FM_220-CTGTCGTCAGCGACAA	FM_220	VA	NYGC	MG	Homeo	Homeo_FRMD4A
FM_220-CATTGAGTCCATGATG	FM_220	VA	NYGC	MG	Homeo	Homeo_FRMD4A
FM_220-CCATAAGAGGGCTTCC	FM_220	VA	NYGC	MG	Homeo	Homeo_FRMD4A
FM_220-GTTATGGGTACCCGCA	FM_220	VA	NYGC	MG	Homeo	Homeo_FRMD4A
FM_220-ACCGTTCTCTGCATAG	FM_220	VA	NYGC	MG	Homeo	Homeo_FRMD4A
FM_220-ACCTACCGTGCCTTCT	FM_220	VA	NYGC	MG	Homeo	Homeo_FRMD4A
FM_220-TCCGTGTTCAACACGT	FM_220	VA	NYGC	MG	Homeo	Homeo_FRMD4A
FM_220-CTCCTCCTCCATCTGC	FM_220	VA	NYGC	MG	Homeo	Homeo_FRMD4A
FM_220-TTGTGGACAGACCCGT	FM_220	VA	NYGC	MG	Homeo	Homeo_FRMD4A
FM_220-CTCATCGTCGTCAACA	FM_220	VA	NYGC	MG	Homeo	Homeo_FRMD4A
FM_220-AGAGAGCCATGAAGCG	FM_220	VA	NYGC	MG	Adapt	Adapt_AIF1
FM_220-TCAATCTCAGCTGGTC	FM_220	VA	NYGC	MG	Homeo	Homeo_FRMD4A
FM_220-TTTACTGAGTGGTGGT	FM_220	VA	NYGC	MG	Homeo	Homeo_FRMD4A
FM_220-CTTCTAACACCCATAA	FM_220	VA	NYGC	MG	Homeo	Homeo_FRMD4A
FM_220-GCTGAATCAGTAGTTC	FM_220	VA	NYGC	MG	Homeo	Homeo_FRMD4A
FM_220-CATTCCGGTAATTAGG	FM_220	VA	NYGC	MG	Homeo	Homeo_PICALM
FM_220-TTGGGATCATGGCTGC	FM_220	VA	NYGC	MG	Homeo	Homeo_FRMD4A
FM_220-GGACGTCTCAGCCCAG	FM_220	VA	NYGC	MG	Homeo	Homeo_FRMD4A
FM_220-CTGCCTATCTACGGTA	FM_220	VA	NYGC	MG	Homeo	Homeo_FRMD4A
FM_220-GTGTGATCAAGGTCGA	FM_220	VA	NYGC	MG	exAM	exAM_ERN1
FM_220-CTCCAACCAGTGTGGA	FM_220	VA	NYGC	MG	Homeo	Homeo_FRMD4A
FM_220-AGGACGATCCTTATAC	FM_220	VA	NYGC	MG	Homeo	Homeo_FRMD4A
FM_220-TGGAGAGGTGTAGTGG	FM_220	VA	NYGC	MG	Homeo	Homeo_FRMD4A
FM_220-CTACATTTCGCAGAGA	FM_220	VA	NYGC	MG	exAM	exAM_ERN1
FM_220-CGTAATGGTGTGATGG	FM_220	VA	NYGC	MG	exAM	exAM_ERN1
FM_220-TGGTGATCAGGGACTA	FM_220	VA	NYGC	MG	Homeo	Homeo_FRMD4A
FM_220-TTGGGCGGTCAAGCGA	FM_220	VA	NYGC	PVM	PVM	PVM_CD163
FM_220-TAGGGTTGTTTCCAAG	FM_220	VA	NYGC	MG	Homeo	Homeo_FRMD4A
FM_220-TACCCACTCCACAGGC	FM_220	VA	NYGC	MG	Homeo	Homeo_FRMD4A
FM_220-CCTTGTGCATCTTAGG	FM_220	VA	NYGC	MG	Homeo	Homeo_FRMD4A
FM_220-AACAAAGAGAAGTCTA	FM_220	VA	NYGC	MG	Homeo	Homeo_FRMD4A
FM_220-CCGTTCAGTCACTACA	FM_220	VA	NYGC	MG	Homeo	Homeo_FRMD4A
FM_220-CCTCCAAGTGTCTCCT	FM_220	VA	NYGC	MG	Homeo	Homeo_FRMD4A
FM_220-GTGCTTCCAGACTGCC	FM_220	VA	NYGC	MG	Homeo	Homeo_FRMD4A
FM_220-CACGAATCATTGAAAG	FM_220	VA	NYGC	MG	Homeo	Homeo_FRMD4A
FM_220-GGGAAGTTCCATAAGC	FM_220	VA	NYGC	MG	Homeo	Homeo_FRMD4A
FM_220-CCATCACGTTTGGAGG	FM_220	VA	NYGC	MG	Homeo	Homeo_FRMD4A
FM_220-TCAGCCTTCCGCGAGT	FM_220	VA	NYGC	MG	Homeo	Homeo_FRMD4A
FM_220-AACCAACCATGGATCT	FM_220	VA	NYGC	MG	Homeo	Homeo_FRMD4A
FM_220-TGGCGTGTCCACTAGA	FM_220	VA	NYGC	MG	Homeo	Homeo_FRMD4A
FM_220-GACTATGGTCTGTCCT	FM_220	VA	NYGC	MG	Homeo	Homeo_FRMD4A
FM_220-ATGCATGGTGTCATGT	FM_220	VA	NYGC	MG	Homeo	Homeo_FRMD4A
FM_220-CAGGCCACAGCGATTT	FM_220	VA	NYGC	MG	Homeo	Homeo_FRMD4A
FM_220-ATTCGTTGTGTGACCC	FM_220	VA	NYGC	MG	Homeo	Homeo_PICALM
FM_220-TTTCATGGTACCACGC	FM_220	VA	NYGC	MG	Adapt	Adapt_AIF1
FM_220-ATCGCCTCACCCAATA	FM_220	VA	NYGC	MG	Homeo	Homeo_FRMD4A
FM_220-GGACGTCTCGTAGTGT	FM_220	VA	NYGC	MG	Homeo	Homeo_FRMD4A
FM_220-GATAGAATCTGGGCGT	FM_220	VA	NYGC	MG	Homeo	Homeo_FRMD4A
FM_220-AAAGGGCGTGGGACAT	FM_220	VA	NYGC	MG	Homeo	Homeo_FRMD4A
FM_220-CTTGATTGTTCGGTAT	FM_220	VA	NYGC	MG	Homeo	Homeo_FRMD4A
FM_220-GATCGTATCAACTTTC	FM_220	VA	NYGC	MG	exAM	exAM_ERN1
FM_220-AGCGCCAGTGGCTAGA	FM_220	VA	NYGC	MG	Homeo	Homeo_FRMD4A
FM_220-CCTAAGAGTCTAACTG	FM_220	VA	NYGC	MG	Homeo	Homeo_FRMD4A
FM_220-ACTGATGCATCGCCTT	FM_220	VA	NYGC	MG	Homeo	Homeo_PICALM
FM_220-CCGAACGTCTGTGCGG	FM_220	VA	NYGC	MG	Homeo	Homeo_FRMD4A
FM_220-ACAAGCTTCTTTGCGC	FM_220	VA	NYGC	MG	Homeo	Homeo_FRMD4A
FM_220-ACCTGTCAGGCGCTTC	FM_220	VA	NYGC	MG	exAM	exAM_ERN1
FM_220-CAACCAAGTACGGATG	FM_220	VA	NYGC	MG	Homeo	Homeo_PICALM
FM_220-AAATGGACACACGTGC	FM_220	VA	NYGC	MG	Homeo	Homeo_FRMD4A
FM_220-GTCCCATGTTTCGTAG	FM_220	VA	NYGC	MG	Homeo	Homeo_FRMD4A
FM_220-GTGGTTAAGGGCAACT	FM_220	VA	NYGC	MG	Homeo	Homeo_FRMD4A
FM_220-GTGGGAAAGGATTTAG	FM_220	VA	NYGC	MG	Homeo	Homeo_FRMD4A
FM_220-CGAAGGATCGTTCGCT	FM_220	VA	NYGC	MG	Homeo	Homeo_FRMD4A
FM_220-TAGGTTGAGAGGATCC	FM_220	VA	NYGC	MG	Homeo	Homeo_FRMD4A
FM_220-TGGAGGAAGACTTCGT	FM_220	VA	NYGC	MG	Homeo	Homeo_FRMD4A
FM_220-CAGGTATGTACCCACG	FM_220	VA	NYGC	MG	Adapt	Adapt_HSPA1A
FM_220-AGCGCCAAGCAACTCT	FM_220	VA	NYGC	MG	Prolif	Prolif_MKI67
FM_220-CATTCCGCATATGGCT	FM_220	VA	NYGC	MG	Homeo	Homeo_FRMD4A
FM_220-GTAACCAGTATGGAGC	FM_220	VA	NYGC	MG	Homeo	Homeo_FRMD4A
FM_220-TTCCACGAGCTCCATA	FM_220	VA	NYGC	MG	Homeo	Homeo_FRMD4A
FM_220-TTGGGCGCATAATGCC	FM_220	VA	NYGC	MG	Homeo	Homeo_PICALM
FM_220-GGTCACGGTACTAACC	FM_220	VA	NYGC	MG	Homeo	Homeo_FRMD4A
FM_220-AGCTACATCATGCAGT	FM_220	VA	NYGC	MG	Homeo	Homeo_FRMD4A
FM_220-GTCTACCGTCGCACGT	FM_220	VA	NYGC	MG	Homeo	Homeo_FRMD4A
FM_220-CTCCTTTTCGTCTACC	FM_220	VA	NYGC	MG	Homeo	Homeo_FRMD4A
FM_220-TAGCACAGTAACGTTC	FM_220	VA	NYGC	MG	Homeo	Homeo_FRMD4A
FM_220-AGCGTATAGCGTGAGT	FM_220	VA	NYGC	MG	Homeo	Homeo_FRMD4A
FM_220-TGATTCTGTTCGAGCC	FM_220	VA	NYGC	MG	Homeo	Homeo_FRMD4A
FM_220-GGGACCTAGTTAACAG	FM_220	VA	NYGC	MG	Homeo	Homeo_FRMD4A
FM_220-CTGCAGGTCGACACCG	FM_220	VA	NYGC	MG	Homeo	Homeo_PICALM
FM_220-TCTCCGATCTGGTCAA	FM_220	VA	NYGC	MG	Homeo	Homeo_FRMD4A
FM_220-CATGCTCCACGGTGAA	FM_220	VA	NYGC	MG	Homeo	Homeo_FRMD4A
FM_220-TCTACCGGTGGGCTTC	FM_220	VA	NYGC	MG	Homeo	Homeo_FRMD4A
FM_220-ATCTCTACAAGTAGTA	FM_220	VA	NYGC	MG	Homeo	Homeo_FRMD4A
FM_220-TTAGGCAAGTCATTGC	FM_220	VA	NYGC	MG	Homeo	Homeo_FRMD4A
FM_220-TGGGTTAGTGCCTTCT	FM_220	VA	NYGC	MG	Homeo	Homeo_FRMD4A
FM_220-CGGAACCAGACAGTCG	FM_220	VA	NYGC	MG	Homeo	Homeo_FRMD4A
FM_220-GCAGCCAAGCAGCCCT	FM_220	VA	NYGC	MG	Homeo	Homeo_FRMD4A
FM_220-CATAAGCCATACGCAT	FM_220	VA	NYGC	MG	exAM	exAM_ERN1
FM_220-GGCACGTCACTAGAGG	FM_220	VA	NYGC	MG	Homeo	Homeo_PICALM
FM_220-TATTTCGAGTAGACCG	FM_220	VA	NYGC	MG	Homeo	Homeo_FRMD4A
FM_220-GTTGCGGGTTTGCCGG	FM_220	VA	NYGC	MG	exAM	exAM_ERN1
FM_220-TGGAGAGCAATTAGGA	FM_220	VA	NYGC	MG	Homeo	Homeo_FRMD4A
FM_220-ACACAGTAGTAGACCG	FM_220	VA	NYGC	MG	Homeo	Homeo_FRMD4A
FM_220-AGTTCCCCAAATGATG	FM_220	VA	NYGC	MG	Homeo	Homeo_FRMD4A
FM_220-TTCCGTGAGTATGGAT	FM_220	VA	NYGC	MG	Homeo	Homeo_FRMD4A
FM_220-AAGCATCCAGTCGTTA	FM_220	VA	NYGC	MG	Homeo	Homeo_FRMD4A
FM_220-AATGCCACAAATAGCA	FM_220	VA	NYGC	MG	Homeo	Homeo_FRMD4A
FM_220-AAGGTAAGTCCTCCTA	FM_220	VA	NYGC	MG	exAM	exAM_ERN1
FM_220-ACCCAAAAGAATCTAG	FM_220	VA	NYGC	MG	Homeo	Homeo_FRMD4A
FM_220-GACATCAGTATCGAGG	FM_220	VA	NYGC	MG	Homeo	Homeo_FRMD4A
FM_220-GTCGCGATCTTCCCGA	FM_220	VA	NYGC	MG	Homeo	Homeo_FRMD4A
FM_220-CTCATGCGTTCTGAGT	FM_220	VA	NYGC	MG	Homeo	Homeo_FRMD4A
FM_220-TATGTTCAGCAGTAAT	FM_220	VA	NYGC	MG	Homeo	Homeo_FRMD4A
FM_220-TGAATGCGTCGATGCC	FM_220	VA	NYGC	MG	exAM	exAM_ERN1
FM_220-GATGCTAAGCCATTGT	FM_220	VA	NYGC	MG	Homeo	Homeo_FRMD4A
FM_220-GTGGTTAGTTGACGGA	FM_220	VA	NYGC	MG	Homeo	Homeo_PICALM
FM_220-GCATCGGTCCTGGGTG	FM_220	VA	NYGC	MG	Homeo	Homeo_FRMD4A
FM_220-TTAATCCCAGAACATA	FM_220	VA	NYGC	MG	Homeo	Homeo_FRMD4A
FM_220-CTTGAGAGTTCAAAGA	FM_220	VA	NYGC	MG	Homeo	Homeo_FRMD4A
FM_220-GACGCTGAGGTATAGT	FM_220	VA	NYGC	MG	Homeo	Homeo_FRMD4A
FM_220-GTGCGTGCATTGACTG	FM_220	VA	NYGC	MG	Homeo	Homeo_FRMD4A
FM_220-TGGGATTGTCTCCCTA	FM_220	VA	NYGC	MG	Homeo	Homeo_FRMD4A
FM_220-TAACCAGCATCGATCA	FM_220	VA	NYGC	MG	Homeo	Homeo_FRMD4A
FM_220-CAGGTATAGACTACGG	FM_220	VA	NYGC	MG	exAM	exAM_ERN1
FM_220-AGTCTCCCACAGTCGC	FM_220	VA	NYGC	MG	Homeo	Homeo_FRMD4A
FM_220-ATTGTTCCATACGCAT	FM_220	VA	NYGC	MG	exAM	exAM_ERN1
FM_220-CATAAGCCAAAGGGTC	FM_220	VA	NYGC	MG	Homeo	Homeo_FRMD4A
FM_220-TAACGACCACTACGGC	FM_220	VA	NYGC	MG	Homeo	Homeo_FRMD4A
FM_220-CGGCAGTCACCGGTCA	FM_220	VA	NYGC	MG	exAM	exAM_ERN1
FM_220-ATCGTAGCACAGTGAG	FM_220	VA	NYGC	MG	Homeo	Homeo_FRMD4A
FM_220-TGTCAGATCGCTTACC	FM_220	VA	NYGC	MG	Homeo	Homeo_FRMD4A
FM_220-CGTGCTTGTAAGATCA	FM_220	VA	NYGC	MG	Homeo	Homeo_FRMD4A
FM_220-TGATGCAGTAACGCGA	FM_220	VA	NYGC	MG	Homeo	Homeo_FRMD4A
FM_220-TCTATCAGTTACCCAA	FM_220	VA	NYGC	MG	Homeo	Homeo_FRMD4A
FM_220-GCTGCAGGTCATCACA	FM_220	VA	NYGC	MG	Homeo	Homeo_FRMD4A
FM_220-ATCATTCTCAACGTGT	FM_220	VA	NYGC	MG	Homeo	Homeo_FRMD4A
FM_220-CTGTGGGTCTCGCTTG	FM_220	VA	NYGC	MG	Homeo	Homeo_FRMD4A
FM_220-ACGATGTCAACCGATT	FM_220	VA	NYGC	MG	Homeo	Homeo_FRMD4A
FM_220-ACGTAGTGTCACCGCA	FM_220	VA	NYGC	MG	Homeo	Homeo_FRMD4A
FM_220-ACTATCTAGCGCTGCT	FM_220	VA	NYGC	MG	Homeo	Homeo_FRMD4A
FM_220-GAAGTAAAGAACTCCT	FM_220	VA	NYGC	MG	Homeo	Homeo_FRMD4A
FM_220-TCGAAGTTCGCAATTG	FM_220	VA	NYGC	MG	exAM	exAM_ERN1
FM_220-TCCCACAGTGACGTCC	FM_220	VA	NYGC	MG	exAM	exAM_ERN1
FM_220-AGTGCCGCACAAAGCG	FM_220	VA	NYGC	MG	Homeo	Homeo_FRMD4A
FM_220-CTGTATTGTTCGGACC	FM_220	VA	NYGC	MG	Homeo	Homeo_FRMD4A
FM_220-ACACAGTTCCAGCCTT	FM_220	VA	NYGC	MG	Homeo	Homeo_FRMD4A
FM_220-CCTTCAGGTTCGCGTG	FM_220	VA	NYGC	MG	Homeo	Homeo_FRMD4A
FM_220-TGAGGGAAGACCAAGC	FM_220	VA	NYGC	MG	Homeo	Homeo_FRMD4A
FM_220-TTCGATTAGACATACA	FM_220	VA	NYGC	MG	Homeo	Homeo_FRMD4A
FM_220-TTTCGATGTGCAGATG	FM_220	VA	NYGC	MG	Homeo	Homeo_FRMD4A
FM_220-ACCAAACTCCTACAAG	FM_220	VA	NYGC	MG	Homeo	Homeo_FRMD4A
FM_220-CTCATTATCAAGATAG	FM_220	VA	NYGC	MG	Homeo	Homeo_FRMD4A
FM_220-CGAAGGAAGACTTGTC	FM_220	VA	NYGC	MG	Homeo	Homeo_FRMD4A
FM_220-CCGTGAGGTGCAACAG	FM_220	VA	NYGC	MG	Homeo	Homeo_FRMD4A
FM_220-AGTGACTCAGCAGATG	FM_220	VA	NYGC	MG	Homeo	Homeo_FRMD4A
FM_220-GTGGCGTAGACGCCAA	FM_220	VA	NYGC	MG	Homeo	Homeo_FRMD4A
FM_220-ACTTAGGCAGGCCCTA	FM_220	VA	NYGC	MG	Homeo	Homeo_FRMD4A
FM_220-AACCCAATCAGCGGAA	FM_220	VA	NYGC	MG	exAM	exAM_ERN1
FM_220-CTAACTTTCGGTCTAA	FM_220	VA	NYGC	MG	exAM	exAM_ERN1
FM_220-AAGACAACAGCACGAA	FM_220	VA	NYGC	MG	Homeo	Homeo_FRMD4A
FM_220-CAGATACCACGTACAT	FM_220	VA	NYGC	MG	Homeo	Homeo_FRMD4A
FM_220-AGATGAAGTGCCCAGT	FM_220	VA	NYGC	MG	Homeo	Homeo_FRMD4A
FM_220-AGAGAATTCGGAAGGT	FM_220	VA	NYGC	MG	Homeo	Homeo_FRMD4A
FM_220-AGTGATCTCTAGACCA	FM_220	VA	NYGC	MG	Homeo	Homeo_FRMD4A
FM_220-TGCAGGCAGGATACAT	FM_220	VA	NYGC	MG	exAM	exAM_ERN1
FM_220-GCCTGTTGTTGGCTAT	FM_220	VA	NYGC	MG	exAM	exAM_ERN1
FM_220-GCAGTTATCGGAGTGA	FM_220	VA	NYGC	MG	Homeo	Homeo_FRMD4A
FM_220-CCAATTTAGCAGTCTT	FM_220	VA	NYGC	MG	exAM	exAM_ERN1
FM_220-AGGTTACTCGTGGGTC	FM_220	VA	NYGC	MG	Homeo	Homeo_FRMD4A
FM_220-TAAGCGTGTAAGGAGA	FM_220	VA	NYGC	MG	Homeo	Homeo_FRMD4A
FM_220-GCACGGTTCTGTCCGT	FM_220	VA	NYGC	MG	Adapt	Adapt_TMEM163
FM_220-GTGATGTTCGCTGATA	FM_220	VA	NYGC	MG	Homeo	Homeo_FRMD4A
FM_220-ACTGATGGTCGCTGCA	FM_220	VA	NYGC	MG	Homeo	Homeo_FRMD4A
FM_220-TAACGACGTGTTCGAT	FM_220	VA	NYGC	MG	Homeo	Homeo_FRMD4A
FM_220-TACTTACGTGATGTAA	FM_220	VA	NYGC	MG	Homeo	Homeo_FRMD4A
FM_220-GTCATGACACCCTAAA	FM_220	VA	NYGC	MG	Homeo	Homeo_FRMD4A
FM_220-TAAGTCGAGATGCAGC	FM_220	VA	NYGC	MG	exAM	exAM_ERN1
FM_220-CACAGGCAGTGGATTA	FM_220	VA	NYGC	MG	Homeo	Homeo_FRMD4A
FM_220-GCGGATCCACTGGACC	FM_220	VA	NYGC	MG	Homeo	Homeo_FRMD4A
FM_220-CATACCCAGAAAGTCT	FM_220	VA	NYGC	MG	Homeo	Homeo_FRMD4A
FM_220-CATTCTAAGCTTTGTG	FM_220	VA	NYGC	MG	exAM	exAM_ERN1
FM_220-CGTCAAATCAGCGCAC	FM_220	VA	NYGC	MG	Homeo	Homeo_FRMD4A
FM_220-TATCTGTAGGCGTTGA	FM_220	VA	NYGC	MG	Homeo	Homeo_FRMD4A
FM_220-CCCTAACGTGAATTGA	FM_220	VA	NYGC	MG	Homeo	Homeo_FRMD4A
FM_220-CGTCCATAGCGATGAC	FM_220	VA	NYGC	MG	Homeo	Homeo_FRMD4A
FM_220-GTGCACGCAAGATCCT	FM_220	VA	NYGC	MG	Homeo	Homeo_FRMD4A
FM_220-TTAGGGTTCAGCGTCG	FM_220	VA	NYGC	MG	Homeo	Homeo_FRMD4A
FM_220-AAACCCACAAATGCGG	FM_220	VA	NYGC	MG	exAM	exAM_ERN1
FM_220-TCATCCGGTAGATGTA	FM_220	VA	NYGC	MG	exAM	exAM_ERN1
FM_220-ATTACTCAGTTATGGA	FM_220	VA	NYGC	MG	Homeo	Homeo_FRMD4A
FM_220-GGGTGTCGTTCTTCAT	FM_220	VA	NYGC	MG	Homeo	Homeo_FRMD4A
FM_220-GTGCGTGTCCCATAAG	FM_220	VA	NYGC	MG	exAM	exAM_ERN1
FM_220-TCACGCTCATAACAGA	FM_220	VA	NYGC	MG	Homeo	Homeo_FRMD4A
FM_220-AACGAAAAGCCGATCC	FM_220	VA	NYGC	MG	exAM	exAM_ERN1
FM_220-GGTCTGGAGGGCGAAG	FM_220	VA	NYGC	MG	Homeo	Homeo_FRMD4A
FM_220-AGCGTCGCAACCAATC	FM_220	VA	NYGC	MG	Homeo	Homeo_FRMD4A
FM_220-TCCTTCTGTCAAGGCA	FM_220	VA	NYGC	MG	Homeo	Homeo_FRMD4A
FM_220-AACACACTCGAGTACT	FM_220	VA	NYGC	MG	exAM	exAM_ERN1
FM_220-TAGATCGCACGGCGTT	FM_220	VA	NYGC	MG	Homeo	Homeo_FRMD4A
FM_220-TACCCGTTCTAAGGAA	FM_220	VA	NYGC	MG	Homeo	Homeo_FRMD4A
FM_220-CTCCGATTCGTAGAGG	FM_220	VA	NYGC	MG	Homeo	Homeo_FRMD4A
FM_220-TCCTTCTGTTGTCTAG	FM_220	VA	NYGC	MG	Homeo	Homeo_FRMD4A
FM_220-ATGCATGAGGATTACA	FM_220	VA	NYGC	MG	exAM	exAM_ERN1
FM_220-GTAGAAACACCCGTAG	FM_220	VA	NYGC	MG	Homeo	Homeo_FRMD4A
FM_220-AACCACATCTCCTGCA	FM_220	VA	NYGC	MG	Homeo	Homeo_FRMD4A
FM_220-GTCATCCTCTGGACCG	FM_220	VA	NYGC	MG	Homeo	Homeo_FRMD4A
FM_220-GGTCACGAGACAGCGT	FM_220	VA	NYGC	MG	Homeo	Homeo_FRMD4A
FM_220-GGTTAACAGCCACAAG	FM_220	VA	NYGC	MG	Homeo	Homeo_FRMD4A
FM_220-CCGTGAGCACTCACTC	FM_220	VA	NYGC	MG	Homeo	Homeo_FRMD4A
FM_220-TTGTTTGCAAGGACAC	FM_220	VA	NYGC	MG	Homeo	Homeo_FRMD4A
FM_220-CGGCAGTCATACATCG	FM_220	VA	NYGC	MG	exAM	exAM_ERN1
FM_220-CCGATGGTCCACACCT	FM_220	VA	NYGC	MG	Homeo	Homeo_FRMD4A
FM_220-TGGGAAGGTCACAGTT	FM_220	VA	NYGC	MG	Homeo	Homeo_FRMD4A
FM_220-AGAGCAGGTGATACCT	FM_220	VA	NYGC	MG	Homeo	Homeo_FRMD4A
FM_220-GGAAGTGGTGGCGCTT	FM_220	VA	NYGC	MG	Homeo	Homeo_FRMD4A
FM_220-CCTTGTGGTATCGTGT	FM_220	VA	NYGC	MG	Homeo	Homeo_FRMD4A
FM_220-GTATTGGAGCCTGTGC	FM_220	VA	NYGC	MG	exAM	exAM_ERN1
FM_220-TGGGAGATCATTCTTG	FM_220	VA	NYGC	MG	Homeo	Homeo_FRMD4A
FM_220-TGCATCCTCATCCTAT	FM_220	VA	NYGC	MG	Homeo	Homeo_FRMD4A
FM_220-TCGCACTGTGGTCCCA	FM_220	VA	NYGC	MG	Homeo	Homeo_FRMD4A
FM_220-GTCATGAAGCCATTCA	FM_220	VA	NYGC	MG	Homeo	Homeo_FRMD4A
FM_220-TCATTTGAGGGCCAAT	FM_220	VA	NYGC	MG	Homeo	Homeo_PICALM
FM_220-TTTGACTGTGTGAGCA	FM_220	VA	NYGC	MG	Homeo	Homeo_FRMD4A
FM_220-ATTCATCTCCAACCGG	FM_220	VA	NYGC	MG	exAM	exAM_ERN1
FM_220-ATGCCTCGTTGCACGC	FM_220	VA	NYGC	MG	Homeo	Homeo_FRMD4A
FM_220-TACTGCCAGGGAGTTC	FM_220	VA	NYGC	MG	Homeo	Homeo_FRMD4A
FM_220-AGAAATGCACCTAAAC	FM_220	VA	NYGC	MG	Adapt	Adapt_HIST
FM_220-GGCTTTCTCGCCTATC	FM_220	VA	NYGC	MG	Homeo	Homeo_FRMD4A
FM_220-CAGGCCATCGCTAGCG	FM_220	VA	NYGC	MG	Homeo	Homeo_FRMD4A
FM_220-ATCTCTATCTTCGCTG	FM_220	VA	NYGC	MG	Homeo	Homeo_FRMD4A
FM_220-AGACAAAGTAATCAAG	FM_220	VA	NYGC	MG	Homeo	Homeo_FRMD4A
FM_220-AGATGCTGTTTAGAGA	FM_220	VA	NYGC	MG	Homeo	Homeo_FRMD4A
FM_220-GTGGAAGTCCCATAGA	FM_220	VA	NYGC	MG	exAM	exAM_ERN1
FM_220-GACCTTCAGACCATTC	FM_220	VA	NYGC	MG	Homeo	Homeo_FRMD4A
FM_220-CTCACTGTCACACGAT	FM_220	VA	NYGC	MG	Homeo	Homeo_PICALM
FM_220-CAATACGCATCTCCCA	FM_220	VA	NYGC	MG	Homeo	Homeo_FRMD4A
FM_220-GGGTTTAGTCTCTCTG	FM_220	VA	NYGC	MG	Homeo	Homeo_FRMD4A
FM_220-CCACACTTCTAAGGAA	FM_220	VA	NYGC	MG	Homeo	Homeo_FRMD4A
FM_220-ATATCCTGTAATTAGG	FM_220	VA	NYGC	MG	Homeo	Homeo_FRMD4A
FM_220-AAGTTCGGTCTACACA	FM_220	VA	NYGC	MG	Homeo	Homeo_FRMD4A
FM_220-TGTACAGTCCCTTGGT	FM_220	VA	NYGC	MG	Homeo	Homeo_FRMD4A
FM_220-GAGCTGCAGGCTAAAT	FM_220	VA	NYGC	MG	Homeo	Homeo_FRMD4A
FM_220-CAGTTAGCAGCCGTCA	FM_220	VA	NYGC	MG	Homeo	Homeo_FRMD4A
FM_220-CGAGTTACATTAAAGG	FM_220	VA	NYGC	MG	Homeo	Homeo_FRMD4A
FM_220-ACACCAAAGTGACCTT	FM_220	VA	NYGC	MG	Homeo	Homeo_FRMD4A
FM_220-GCGTGCACAGTGGCTC	FM_220	VA	NYGC	MG	Homeo	Homeo_FRMD4A
FM_220-AAGGAATAGCAAATGT	FM_220	VA	NYGC	MG	Homeo	Homeo_FRMD4A
FM_220-CCGTTCAGTGTTCGTA	FM_220	VA	NYGC	MG	Homeo	Homeo_FRMD4A
FM_220-GGGCCATAGAGGTCAC	FM_220	VA	NYGC	MG	Homeo	Homeo_FRMD4A
FM_220-CTGTGAATCAGAGCAG	FM_220	VA	NYGC	MG	Homeo	Homeo_FRMD4A
FM_220-AGGGTGAAGTCGCCAC	FM_220	VA	NYGC	MG	exAM	exAM_ERN1
FM_220-CAGCAGCAGAAAGCGA	FM_220	VA	NYGC	MG	Homeo	Homeo_FRMD4A
FM_220-TGTGCGGTCGAGTACT	FM_220	VA	NYGC	MG	Homeo	Homeo_FRMD4A
FM_220-CAGGTATAGTCTCCTC	FM_220	VA	NYGC	MG	Homeo	Homeo_FRMD4A
FM_220-CAGCAATAGCTATCCA	FM_220	VA	NYGC	MG	Homeo	Homeo_FRMD4A
FM_220-TGGGATTTCGCCTTGT	FM_220	VA	NYGC	MG	Homeo	Homeo_FRMD4A
FM_220-TTCCAATAGGGCAATC	FM_220	VA	NYGC	MG	Homeo	Homeo_FRMD4A
FM_220-AAGCCATAGTCTTGGT	FM_220	VA	NYGC	MG	Homeo	Homeo_FRMD4A
FM_220-TTCTTCCCAGCCGGTT	FM_220	VA	NYGC	MG	Homeo	Homeo_FRMD4A
FM_220-TGGTAGTGTGGGATTG	FM_220	VA	NYGC	MG	Homeo	Homeo_FRMD4A
FM_220-GTCCCATGTCTGTAAC	FM_220	VA	NYGC	MG	Homeo	Homeo_FRMD4A
FM_220-CATCCCAGTACAATAG	FM_220	VA	NYGC	MG	Homeo	Homeo_FRMD4A
FM_220-GTTGCTCTCTACTGCC	FM_220	VA	NYGC	MG	Homeo	Homeo_FRMD4A
FM_220-AGATGAAAGTTCCATG	FM_220	VA	NYGC	MG	Homeo	Homeo_FRMD4A
FM_220-GGGACCTCAGTCTCTC	FM_220	VA	NYGC	MG	exAM	exAM_ERN1
FM_220-ACACGCGGTGACAGGT	FM_220	VA	NYGC	MG	Homeo	Homeo_FRMD4A
FM_220-CTCTCAGAGGCATGGT	FM_220	VA	NYGC	MG	Homeo	Homeo_FRMD4A
FM_220-CATCGTCGTCACAGTT	FM_220	VA	NYGC	MG	Homeo	Homeo_FRMD4A
FM_220-GTATTGGTCAGCGCGT	FM_220	VA	NYGC	MG	Homeo	Homeo_FRMD4A
FM_220-AACAACCTCAGTGCGC	FM_220	VA	NYGC	MG	Homeo	Homeo_FRMD4A
FM_220-TTTGGTTGTAACGCGA	FM_220	VA	NYGC	MG	exAM	exAM_ERN1
FM_220-TGCATCCGTGATTGGG	FM_220	VA	NYGC	MG	Homeo	Homeo_FRMD4A
FM_220-GGAATCTGTAGTGCGA	FM_220	VA	NYGC	MG	Homeo	Homeo_FRMD4A
FM_220-TGACCCTTCTATCGGA	FM_220	VA	NYGC	MG	Homeo	Homeo_FRMD4A
FM_220-ATGGATCAGAGGTCAC	FM_220	VA	NYGC	MG	Homeo	Homeo_FRMD4A
FM_220-CAGGGCTAGCTTTGTG	FM_220	VA	NYGC	MG	Homeo	Homeo_FRMD4A
FM_220-TAACTTCGTCCGACGT	FM_220	VA	NYGC	MG	Homeo	Homeo_FRMD4A
FM_220-AACAGGGGTATCGTGT	FM_220	VA	NYGC	MG	Homeo	Homeo_FRMD4A
FM_220-CCTTTGGAGTGATAGT	FM_220	VA	NYGC	MG	Homeo	Homeo_FRMD4A
FM_220-AGATAGAAGCAGGTCA	FM_220	VA	NYGC	MG	Homeo	Homeo_FRMD4A
FM_220-TGCATCCGTTGCCATA	FM_220	VA	NYGC	MG	Homeo	Homeo_FRMD4A
FM_220-GTGGGAAGTTGAGAGC	FM_220	VA	NYGC	MG	Homeo	Homeo_FRMD4A
FM_220-CTCACTGAGGGCAGTT	FM_220	VA	NYGC	MG	Homeo	Homeo_FRMD4A
FM_220-ACGATCAGTATCGTGT	FM_220	VA	NYGC	MG	exAM	exAM_ERN1
FM_220-CAAGAGGTCATAGCAC	FM_220	VA	NYGC	MG	exAM	exAM_ERN1
FM_220-CACGAATGTACTCGTA	FM_220	VA	NYGC	MG	Homeo	Homeo_FRMD4A
FM_220-GTTGTAGAGTCTACCA	FM_220	VA	NYGC	MG	Homeo	Homeo_FRMD4A
FM_220-TCATTGTTCTCACTCG	FM_220	VA	NYGC	MG	Homeo	Homeo_FRMD4A
FM_220-CTTCAATTCCGTTGAA	FM_220	VA	NYGC	MG	Homeo	Homeo_FRMD4A
FM_220-GACCAATAGAGAAGGT	FM_220	VA	NYGC	MG	Homeo	Homeo_FRMD4A
FM_220-ACCCAAACAGCGGTCT	FM_220	VA	NYGC	MG	exAM	exAM_ERN1
FM_220-GCTTTCGCACTGCGTG	FM_220	VA	NYGC	MG	Homeo	Homeo_FRMD4A
FM_220-GTTCTATGTGATATAG	FM_220	VA	NYGC	MG	Homeo	Homeo_FRMD4A
FM_220-GATGCTACAATGTCTG	FM_220	VA	NYGC	MG	Homeo	Homeo_FRMD4A
FM_220-GAATCACTCCACGGGT	FM_220	VA	NYGC	MG	exAM	exAM_ERN1
FM_220-ACATCGAAGCTATCTG	FM_220	VA	NYGC	MG	Homeo	Homeo_FRMD4A
FM_220-GTCACGGTCGACATTG	FM_220	VA	NYGC	MG	Homeo	Homeo_FRMD4A
FM_220-ATATCCTTCGACCATA	FM_220	VA	NYGC	MG	exAM	exAM_ERN1
FM_220-TGCTTCGCACCATATG	FM_220	VA	NYGC	MG	exAM	exAM_ERN1
FM_220-AGCCAATTCCCAGCGA	FM_220	VA	NYGC	MG	Homeo	Homeo_FRMD4A
FM_220-CTGCGAGCAACCGGAA	FM_220	VA	NYGC	MG	exAM	exAM_ERN1
FM_220-CATGCAAGTGGTTCTA	FM_220	VA	NYGC	MG	Homeo	Homeo_FRMD4A
FM_220-GTGCGTGCATACGCAT	FM_220	VA	NYGC	MG	Homeo	Homeo_FRMD4A
FM_220-CCGGTAGAGTAACCGG	FM_220	VA	NYGC	MG	Homeo	Homeo_FRMD4A
FM_220-GCTACCTCACTTTAGG	FM_220	VA	NYGC	MG	Homeo	Homeo_FRMD4A
FM_220-GATAGCTAGGTCCTGC	FM_220	VA	NYGC	MG	Homeo	Homeo_PICALM
FM_220-CTCCCAATCTCTTAAC	FM_220	VA	NYGC	MG	Homeo	Homeo_FRMD4A
FM_220-GAGATGGAGATCCGAG	FM_220	VA	NYGC	MG	Homeo	Homeo_FRMD4A
FM_220-CCGATGGAGGTGATAT	FM_220	VA	NYGC	MG	Homeo	Homeo_FRMD4A
FM_220-CCGGGTATCATACGAC	FM_220	VA	NYGC	MG	Homeo	Homeo_FRMD4A
FM_220-TGGAGGACATGATGCT	FM_220	VA	NYGC	MG	Homeo	Homeo_FRMD4A
FM_220-TACTGCCGTGGACCTC	FM_220	VA	NYGC	MG	Homeo	Homeo_FRMD4A
FM_220-CGGCAGTTCTTGTTAC	FM_220	VA	NYGC	MG	Homeo	Homeo_FRMD4A
FM_220-CGTGAATTCCGCTAGG	FM_220	VA	NYGC	MG	Homeo	Homeo_FRMD4A
FM_220-ACTGCAACAGCGGTTC	FM_220	VA	NYGC	MG	Homeo	Homeo_FRMD4A
FM_220-GGGCTCAGTAATCAGA	FM_220	VA	NYGC	MG	Homeo	Homeo_FRMD4A
FM_220-GGGCGTTAGAGCACTG	FM_220	VA	NYGC	MG	Homeo	Homeo_FRMD4A
FM_220-TCCATGCAGTATGATG	FM_220	VA	NYGC	MG	Homeo	Homeo_FRMD4A
FM_220-CTCTCAGCAAGGTCAG	FM_220	VA	NYGC	MG	Homeo	Homeo_FRMD4A
FM_220-AACCAACAGCGTACAG	FM_220	VA	NYGC	MG	exAM	exAM_ERN1
FM_220-TGCTTGCCAATGAAAC	FM_220	VA	NYGC	MG	Homeo	Homeo_FRMD4A
FM_220-GTAACACTCAGTGTGT	FM_220	VA	NYGC	MG	Homeo	Homeo_FRMD4A
FM_220-ATGGGTTAGTGAGGTC	FM_220	VA	NYGC	MG	Homeo	Homeo_FRMD4A
FM_220-TCACTATCAAACCGGA	FM_220	VA	NYGC	MG	Homeo	Homeo_FRMD4A
FM_220-TTGTTCAAGCTCCATA	FM_220	VA	NYGC	MG	Homeo	Homeo_FRMD4A
FM_220-ACCGTTCCATCGAGCC	FM_220	VA	NYGC	MG	exAM	exAM_ERN1
FM_220-GAAGTAAAGGCACAAC	FM_220	VA	NYGC	MG	exAM	exAM_ERN1
FM_220-CCATCACAGATTACCC	FM_220	VA	NYGC	MG	Homeo	Homeo_FRMD4A
FM_220-GTCGTTCAGCACCGAA	FM_220	VA	NYGC	MG	exAM	exAM_ERN1
FM_220-TCAATCTGTCTGTGGC	FM_220	VA	NYGC	MG	Homeo	Homeo_FRMD4A
FM_220-TCAGGTACATCACCAA	FM_220	VA	NYGC	MG	Homeo	Homeo_FRMD4A
FM_220-GTCACGGGTACTTGTG	FM_220	VA	NYGC	MG	Homeo	Homeo_FRMD4A
FM_220-ACCAAACAGTCAAGCG	FM_220	VA	NYGC	MG	Homeo	Homeo_FRMD4A
FM_220-TTCACCGTCGAGTCTA	FM_220	VA	NYGC	MG	Homeo	Homeo_FRMD4A
FM_220-AGTAGCTGTGTAGCAG	FM_220	VA	NYGC	MG	Homeo	Homeo_FRMD4A
FM_220-GATCCCTTCTTCTCAA	FM_220	VA	NYGC	MG	exAM	exAM_ERN1
FM_220-GATCACAAGGAGCTGT	FM_220	VA	NYGC	MG	Homeo	Homeo_FRMD4A
FM_220-CAGAGCCAGACGAGCT	FM_220	VA	NYGC	MG	Homeo	Homeo_FRMD4A
FM_220-CAGTGCGCAGCACGAA	FM_220	VA	NYGC	MG	Homeo	Homeo_FRMD4A
FM_220-AGAGAATTCAAGGCTT	FM_220	VA	NYGC	MG	exAM	exAM_ERN1
FM_220-GCCAACGCAATTGCGT	FM_220	VA	NYGC	MG	Homeo	Homeo_FRMD4A
FM_220-AAAGAACCAATGCAGG	FM_220	VA	NYGC	MG	Homeo	Homeo_FRMD4A
FM_220-TTAATCCAGCGTCAGA	FM_220	VA	NYGC	MG	Homeo	Homeo_FRMD4A
FM_220-AAACGAATCAACGCTA	FM_220	VA	NYGC	MG	exAM	exAM_ERN1
FM_220-TTCACGCCATACAGAA	FM_220	VA	NYGC	MG	Homeo	Homeo_FRMD4A
FM_220-GAAGTAAGTAAGCTCT	FM_220	VA	NYGC	MG	Homeo	Homeo_FRMD4A
FM_220-AGGATCTAGTATGGAT	FM_220	VA	NYGC	MG	exAM	exAM_ERN1
FM_220-GATCCCTGTCGAGATG	FM_220	VA	NYGC	MG	Homeo	Homeo_FRMD4A
FM_220-TATCTTGGTAGGTACG	FM_220	VA	NYGC	MG	Homeo	Homeo_FRMD4A
FM_220-TTTGTTGTCCTGTTGC	FM_220	VA	NYGC	MG	Homeo	Homeo_FRMD4A
FM_220-GAGGGTACAGTTAGGG	FM_220	VA	NYGC	MG	Homeo	Homeo_FRMD4A
FM_220-CATCGCTAGTCATGGG	FM_220	VA	NYGC	MG	Homeo	Homeo_FRMD4A
FM_220-TTAGGGTGTACAAGTA	FM_220	VA	NYGC	MG	Homeo	Homeo_FRMD4A
FM_220-TGCATCCTCGCCTAGG	FM_220	VA	NYGC	MG	Homeo	Homeo_FRMD4A
FM_220-TGGGCTGTCGGACTGC	FM_220	VA	NYGC	MG	Homeo	Homeo_FRMD4A
FM_220-GGAACCCAGGCCACTC	FM_220	VA	NYGC	MG	exAM	exAM_ERN1
FM_220-GTCGCGAGTTAAACAG	FM_220	VA	NYGC	MG	Homeo	Homeo_FRMD4A
FM_220-AATGAAGGTGCTCTCT	FM_220	VA	NYGC	MG	Homeo	Homeo_FRMD4A
FM_220-ATTGGGTTCTATGCCC	FM_220	VA	NYGC	MG	Homeo	Homeo_FRMD4A
FM_220-AGGAATAAGGCGCTTC	FM_220	VA	NYGC	MG	Homeo	Homeo_FRMD4A
FM_220-TTAGTCTGTGATCATC	FM_220	VA	NYGC	MG	Homeo	Homeo_FRMD4A
FM_220-GATCCCTAGTCAATCC	FM_220	VA	NYGC	MG	exAM	exAM_ERN1
FM_220-CGAGGCTAGAAACCAT	FM_220	VA	NYGC	MG	Homeo	Homeo_FRMD4A
FM_220-CATAGACAGACATACA	FM_220	VA	NYGC	MG	exAM	exAM_ERN1
FM_220-CCTTCAGTCGGTCAGC	FM_220	VA	NYGC	MG	Homeo	Homeo_FRMD4A
FM_220-GGCGTCACAATGTGGG	FM_220	VA	NYGC	MG	Homeo	Homeo_FRMD4A
FM_220-ACATCGAGTTCCGCTT	FM_220	VA	NYGC	MG	Homeo	Homeo_FRMD4A
FM_220-GTCGAATTCTTTCGAT	FM_220	VA	NYGC	MG	exAM	exAM_ERN1
FM_220-GTGGAAGGTGGGACAT	FM_220	VA	NYGC	MG	Homeo	Homeo_FRMD4A
FM_220-GTTATGGAGCAGTCTT	FM_220	VA	NYGC	MG	Homeo	Homeo_FRMD4A
FM_220-ATTCCATAGCTTTGTG	FM_220	VA	NYGC	MG	exAM	exAM_ERN1
FM_220-GCGGATCGTTCAGCGC	FM_220	VA	NYGC	MG	Homeo	Homeo_FRMD4A
FM_220-ACGTCCTAGAATCGTA	FM_220	VA	NYGC	MG	Homeo	Homeo_PICALM
FM_220-GTGTAACTCGTGGGTC	FM_220	VA	NYGC	MG	Homeo	Homeo_FRMD4A
FM_220-CTCATTAAGAGGTCGT	FM_220	VA	NYGC	MG	exAM	exAM_ERN1
FM_220-ATGGGAGCAATTCGTG	FM_220	VA	NYGC	MG	Homeo	Homeo_FRMD4A
FM_220-CTAACTTCAACATACC	FM_220	VA	NYGC	MG	Homeo	Homeo_FRMD4A
FM_220-CACAGATGTCCATAGT	FM_220	VA	NYGC	MG	Homeo	Homeo_FRMD4A
FM_220-AACCACAGTGAGTCAG	FM_220	VA	NYGC	MG	exAM	exAM_ERN1
FM_220-GCCAGCAGTTTCGGCG	FM_220	VA	NYGC	MG	Homeo	Homeo_FRMD4A
FM_220-ATCAGGTTCCGTCCTA	FM_220	VA	NYGC	MG	Adapt	Adapt_AIF1
FM_220-AAAGGGCAGTATCCTG	FM_220	VA	NYGC	MG	Homeo	Homeo_FRMD4A
FM_220-TTTGTTGCAGCGGTCT	FM_220	VA	NYGC	MG	Homeo	Homeo_FRMD4A
FM_220-TTCTTCCTCTAGCATG	FM_220	VA	NYGC	MG	Homeo	Homeo_FRMD4A
FM_220-CTGCGAGCAGAGCGTA	FM_220	VA	NYGC	MG	Homeo	Homeo_FRMD4A
FM_220-GAATCACAGTCCTGTA	FM_220	VA	NYGC	MG	Homeo	Homeo_FRMD4A
FM_220-CGTTCTGGTCCCTGAG	FM_220	VA	NYGC	MG	exAM	exAM_ERN1
FM_220-GATCATGAGGTGGCTA	FM_220	VA	NYGC	MG	Homeo	Homeo_FRMD4A
FM_220-AAGCCATAGTCATCGT	FM_220	VA	NYGC	MG	exAM	exAM_ERN1
FM_220-GGGCTCACACACACTA	FM_220	VA	NYGC	MG	Homeo	Homeo_FRMD4A
FM_220-AGCTCAATCTCCGAAA	FM_220	VA	NYGC	MG	exAM	exAM_ERN1
FM_220-TGGGCTGGTTACGGAG	FM_220	VA	NYGC	MG	Homeo	Homeo_FRMD4A
FM_220-CCGTAGGGTGGCCCAT	FM_220	VA	NYGC	MG	Homeo	Homeo_FRMD4A
FM_220-TGATCAGGTGTGAGCA	FM_220	VA	NYGC	MG	exAM	exAM_ERN1
FM_220-GATAGAAGTTGCATAC	FM_220	VA	NYGC	MG	Homeo	Homeo_FRMD4A
FM_220-TCGATTTTCCATTTCA	FM_220	VA	NYGC	MG	exAM	exAM_ERN1
FM_220-CATCCCAAGTCACTAC	FM_220	VA	NYGC	MG	Homeo	Homeo_FRMD4A
FM_220-TTGGTTTCACGGTCTG	FM_220	VA	NYGC	MG	Homeo	Homeo_FRMD4A
FM_220-GCACATAGTGGATACG	FM_220	VA	NYGC	MG	Homeo	Homeo_FRMD4A
FM_220-AGTGTTGAGCGTCTGC	FM_220	VA	NYGC	MG	Homeo	Homeo_FRMD4A
FM_220-ACTGCAAGTGATCATC	FM_220	VA	NYGC	MG	Homeo	Homeo_FRMD4A
FM_220-ATGAGGGTCAAGCCCG	FM_220	VA	NYGC	MG	Homeo	Homeo_FRMD4A
FM_220-CAAGCTAGTTTGGCTA	FM_220	VA	NYGC	MG	Homeo	Homeo_FRMD4A
FM_220-AAACCCACACTGCGTG	FM_220	VA	NYGC	MG	exAM	exAM_ERN1
FM_220-TTTACGTGTGGAATGC	FM_220	VA	NYGC	MG	exAM	exAM_ERN1
FM_220-ATTCACTAGAGTCCGA	FM_220	VA	NYGC	MG	Homeo	Homeo_FRMD4A
FM_220-AGTCAACGTAAGGCCA	FM_220	VA	NYGC	MG	exAM	exAM_ERN1
FM_220-AGGAAATGTTAAGAAC	FM_220	VA	NYGC	MG	Homeo	Homeo_FRMD4A
FM_220-CTCTGGTCATCTGCGG	FM_220	VA	NYGC	MG	Homeo	Homeo_FRMD4A
FM_220-CTACTATAGACTCAAA	FM_220	VA	NYGC	MG	exAM	exAM_ERN1
FM_220-GTGTTAGGTCAGACGA	FM_220	VA	NYGC	MG	Homeo	Homeo_FRMD4A
FM_220-TATTGCTAGGTTGGTG	FM_220	VA	NYGC	MG	Homeo	Homeo_FRMD4A
FM_220-ATGACCACAACGTATC	FM_220	VA	NYGC	MG	Homeo	Homeo_FRMD4A
FM_220-AGGGTTTCACGCGGTT	FM_220	VA	NYGC	MG	Homeo	Homeo_FRMD4A
FM_220-CGCATAATCCAGGACC	FM_220	VA	NYGC	MG	Homeo	Homeo_FRMD4A
FM_220-ATACCGATCCTGCCAT	FM_220	VA	NYGC	MG	Homeo	Homeo_FRMD4A
FM_220-GCAACCGGTGCACATT	FM_220	VA	NYGC	MG	exAM	exAM_ERN1
FM_220-TCTTAGTAGAGTGACC	FM_220	VA	NYGC	MG	Homeo	Homeo_FRMD4A
FM_220-GTCATGACACCGTCGA	FM_220	VA	NYGC	MG	exAM	exAM_ERN1
FM_220-TGGCGTGGTGACTAAA	FM_220	VA	NYGC	MG	Homeo	Homeo_PICALM
FM_220-GGTCACGCACGACAAG	FM_220	VA	NYGC	MG	Homeo	Homeo_FRMD4A
FM_220-GGTTCTCGTCGCGTTG	FM_220	VA	NYGC	MG	Homeo	Homeo_FRMD4A
FM_220-TCATGAGTCGGTCATA	FM_220	VA	NYGC	MG	Adapt	Adapt_AIF1
FM_220-CTGAATGTCGACACCG	FM_220	VA	NYGC	MG	Homeo	Homeo_FRMD4A
FM_220-ATGATCGAGCTCCATA	FM_220	VA	NYGC	MG	Homeo	Homeo_FRMD4A
FM_220-CACAGATTCAGCGCGT	FM_220	VA	NYGC	MG	Homeo	Homeo_FRMD4A
FM_220-GCATCTCGTAGTATAG	FM_220	VA	NYGC	MG	Homeo	Homeo_FRMD4A
FM_220-TTTATGCAGAGCCGAT	FM_220	VA	NYGC	MG	Homeo	Homeo_FRMD4A
FM_220-TCTCAGCAGTCGGGAT	FM_220	VA	NYGC	MG	Homeo	Homeo_FRMD4A
FM_220-GATGGAGTCCATTGCC	FM_220	VA	NYGC	MG	Homeo	Homeo_FRMD4A
FM_220-AGTGCCGAGAGAGTTT	FM_220	VA	NYGC	MG	Homeo	Homeo_FRMD4A
FM_220-GTTAGACAGTGGACGT	FM_220	VA	NYGC	MG	Homeo	Homeo_FRMD4A
FM_220-ATTGTTCAGCGCTGAA	FM_220	VA	NYGC	MG	Homeo	Homeo_FRMD4A
FM_220-GAACGTTGTTCGGCGT	FM_220	VA	NYGC	MG	Homeo	Homeo_FRMD4A
FM_220-AGGTCTACAACTTGCA	FM_220	VA	NYGC	MG	exAM	exAM_ERN1
FM_220-AGGTAGGGTACAGAGC	FM_220	VA	NYGC	MG	Homeo	Homeo_FRMD4A
FM_220-ATGGTTGGTTACTCAG	FM_220	VA	NYGC	MG	Homeo	Homeo_FRMD4A
FM_220-TTTACTGTCGGTATGT	FM_220	VA	NYGC	MG	Homeo	Homeo_FRMD4A
FM_220-GAGAGGTCAAGTGCAG	FM_220	VA	NYGC	MG	exAM	exAM_ERN1
FM_220-CCACGTTGTCCCGCAA	FM_220	VA	NYGC	MG	Homeo	Homeo_FRMD4A
FM_220-AGAAGTACAAAGCACG	FM_220	VA	NYGC	MG	Homeo	Homeo_FRMD4A
FM_220-GATCAGTTCTCGCTCA	FM_220	VA	NYGC	MG	exAM	exAM_ERN1
FM_220-GAACACTAGGGAGGTG	FM_220	VA	NYGC	MG	Homeo	Homeo_FRMD4A
FM_220-CTCCGATTCTTGGTCC	FM_220	VA	NYGC	MG	exAM	exAM_ERN1
FM_220-ACGTTCCGTAAGGTCG	FM_220	VA	NYGC	MG	Homeo	Homeo_FRMD4A
FM_220-AGTAACCCAGCACGAA	FM_220	VA	NYGC	MG	Homeo	Homeo_FRMD4A
FM_220-CATAGACTCAAGAAAC	FM_220	VA	NYGC	MG	Homeo	Homeo_FRMD4A
FM_220-AATCGTGTCATCACTT	FM_220	VA	NYGC	MG	Homeo	Homeo_FRMD4A
FM_220-TAAGCACGTTGTTGAC	FM_220	VA	NYGC	MG	Homeo	Homeo_FRMD4A
FM_220-TCACTATCACGGCGTT	FM_220	VA	NYGC	MG	Homeo	Homeo_FRMD4A
FM_220-AGAGAGCGTGCCCGTA	FM_220	VA	NYGC	MG	Homeo	Homeo_FRMD4A
FM_220-GTTGCGGAGTTGGCGA	FM_220	VA	NYGC	MG	Homeo	Homeo_FRMD4A
FM_220-TGTTCATGTCTCAGGC	FM_220	VA	NYGC	MG	Homeo	Homeo_FRMD4A
FM_220-GGACGTCAGGATACAT	FM_220	VA	NYGC	MG	Homeo	Homeo_FRMD4A
FM_220-GTACAACTCGTTCGCT	FM_220	VA	NYGC	MG	Homeo	Homeo_FRMD4A
FM_220-AGTCATGAGCGGTAAC	FM_220	VA	NYGC	MG	exAM	exAM_ERN1
FM_220-GTCAGCGCAAGGCAAC	FM_220	VA	NYGC	MG	Adapt	Adapt_AIF1
FM_220-TGCTCGTTCTAGATCG	FM_220	VA	NYGC	MG	Homeo	Homeo_FRMD4A
FM_220-AACCATGAGTTTCAGC	FM_220	VA	NYGC	MG	Homeo	Homeo_FRMD4A
FM_220-CGAAGTTTCCACCCTA	FM_220	VA	NYGC	MG	Homeo	Homeo_FRMD4A
FM_220-CGGAGAACAGAGATTA	FM_220	VA	NYGC	MG	Homeo	Homeo_FRMD4A
FM_220-GGAGGATCACAAGCAG	FM_220	VA	NYGC	MG	Homeo	Homeo_FRMD4A
FM_220-TGCGGCATCTATTTCG	FM_220	VA	NYGC	MG	Homeo	Homeo_FRMD4A
FM_220-TAAGCACGTAGTATAG	FM_220	VA	NYGC	MG	exAM	exAM_ERN1
FM_220-CTAACCCGTGGGCTCT	FM_220	VA	NYGC	MG	Homeo	Homeo_FRMD4A
FM_220-GTTAGTGCATCTCATT	FM_220	VA	NYGC	MG	Homeo	Homeo_FRMD4A
FM_220-CTCACTGCACACCTAA	FM_220	VA	NYGC	MG	Adapt	Adapt_IFI44L
FM_220-CAGCCAGGTTTGCCGG	FM_220	VA	NYGC	MG	Homeo	Homeo_FRMD4A
FM_220-ACGATCAGTATCACCA	FM_220	VA	NYGC	MG	Homeo	Homeo_FRMD4A
FM_220-AGAAGCGTCTACCCAC	FM_220	VA	NYGC	MG	Homeo	Homeo_PICALM
FM_220-TTTGGTTTCGGAACTT	FM_220	VA	NYGC	MG	exAM	exAM_ERN1
FM_220-GGAGGATTCATCTATC	FM_220	VA	NYGC	MG	exAM	exAM_ERN1
FM_220-CACGTTCAGTGGCGAT	FM_220	VA	NYGC	MG	exAM	exAM_ERN1
FM_220-TTGAGTGCAAACTGCT	FM_220	VA	NYGC	MG	exAM	exAM_ERN1
FM_220-TCGTCCATCAACACGT	FM_220	VA	NYGC	MG	Homeo	Homeo_FRMD4A
FM_220-CTTGAGACATGCTGCG	FM_220	VA	NYGC	MG	Homeo	Homeo_FRMD4A
FM_220-ATTATCCCATCCTTCG	FM_220	VA	NYGC	MG	Homeo	Homeo_FRMD4A
FM_220-GTGGTTAAGGTAGATT	FM_220	VA	NYGC	MG	exAM	exAM_ERN1
FM_220-AGGTGTTAGGGCAGTT	FM_220	VA	NYGC	MG	Homeo	Homeo_FRMD4A
FM_220-GTGCTTCGTACCTTCC	FM_220	VA	NYGC	MG	Homeo	Homeo_FRMD4A
FM_220-CAACAGTTCTGCTCTG	FM_220	VA	NYGC	MG	Homeo	Homeo_FRMD4A
FM_220-AGTTCGACAGCTGTGC	FM_220	VA	NYGC	MG	Homeo	Homeo_FRMD4A
FM_220-GCAGCCATCGGAGTGA	FM_220	VA	NYGC	MG	Homeo	Homeo_FRMD4A
FM_220-AGAAGTAAGATGTAGT	FM_220	VA	NYGC	MG	exAM	exAM_ERN1
FM_220-TGGGATTCAACCGGAA	FM_220	VA	NYGC	MG	Homeo	Homeo_FRMD4A
FM_220-CGAGGCTCAAACTAAG	FM_220	VA	NYGC	MG	exAM	exAM_ERN1
FM_220-AACAACCCAAAGGCAC	FM_220	VA	NYGC	MG	exAM	exAM_ERN1
FM_220-GAGAGGTAGAGATGCC	FM_220	VA	NYGC	MG	Homeo	Homeo_FRMD4A
FM_220-AACTTCTTCTACTCAT	FM_220	VA	NYGC	MG	Homeo	Homeo_FRMD4A
FM_220-GTGCACGCAAGAATAC	FM_220	VA	NYGC	MG	Homeo	Homeo_FRMD4A
FM_220-ATAGACCTCGTGCTCT	FM_220	VA	NYGC	MG	Homeo	Homeo_FRMD4A
FM_220-GTTGCTCCAGCTACTA	FM_220	VA	NYGC	MG	Homeo	Homeo_FRMD4A
FM_220-CGATCGGAGACGCATG	FM_220	VA	NYGC	MG	exAM	exAM_ERN1
FM_220-AGGTCATAGGCCACTC	FM_220	VA	NYGC	MG	Homeo	Homeo_FRMD4A
FM_220-AGACAAAGTCGCCTAG	FM_220	VA	NYGC	MG	Homeo	Homeo_FRMD4A
FM_220-CGTCAAAAGAAACTGT	FM_220	VA	NYGC	MG	Homeo	Homeo_FRMD4A
FM_220-GTGGTTAAGAGCATCG	FM_220	VA	NYGC	MG	Homeo	Homeo_FRMD4A
FM_220-GCACGGTCAGTGTGGA	FM_220	VA	NYGC	MG	Homeo	Homeo_PICALM
FM_220-ACACAGTAGGCGACAT	FM_220	VA	NYGC	MG	Homeo	Homeo_FRMD4A
FM_220-CTAGGTAGTTGTGCAT	FM_220	VA	NYGC	MG	Homeo	Homeo_FRMD4A
FM_220-ATCCATTCACGATTCA	FM_220	VA	NYGC	MG	exAM	exAM_ERN1
FM_220-GTGTAACGTCTTTATC	FM_220	VA	NYGC	MG	exAM	exAM_ERN1
FM_220-GTATTGGGTTGTCAGT	FM_220	VA	NYGC	MG	Homeo	Homeo_FRMD4A
FM_220-GAAATGATCCGAGCTG	FM_220	VA	NYGC	MG	Homeo	Homeo_FRMD4A
FM_220-TGGATGTCAGCTACAT	FM_220	VA	NYGC	MG	Homeo	Homeo_FRMD4A
FM_220-TTCTAACGTTTATGCG	FM_220	VA	NYGC	MG	Homeo	Homeo_FRMD4A
FM_220-TAATTCCAGGTTAGTA	FM_220	VA	NYGC	MG	Homeo	Homeo_FRMD4A
FM_220-CGATCGGCAGGCATTT	FM_220	VA	NYGC	MG	Homeo	Homeo_FRMD4A
FM_220-CATCAAGGTTACCTGA	FM_220	VA	NYGC	MG	Homeo	Homeo_FRMD4A
FM_220-TCCCATGCAGGGACTA	FM_220	VA	NYGC	MG	Homeo	Homeo_FRMD4A
FM_220-ATTCCATGTCAGTCTA	FM_220	VA	NYGC	MG	Homeo	Homeo_FRMD4A
FM_220-GAAGCCCGTCCGGTCA	FM_220	VA	NYGC	MG	exAM	exAM_ERN1
FM_220-CACTTCGGTATCAGCT	FM_220	VA	NYGC	MG	Homeo	Homeo_FRMD4A
FM_220-TCCTCTTGTCGGATTT	FM_220	VA	NYGC	MG	Homeo	Homeo_FRMD4A
FM_220-CGCATAATCTCCGAAA	FM_220	VA	NYGC	MG	exAM	exAM_ERN1
FM_220-TGTGGCGCAAATACAG	FM_220	VA	NYGC	MG	Homeo	Homeo_FRMD4A
FM_220-ATGCCTCAGTGTACAA	FM_220	VA	NYGC	MG	Homeo	Homeo_FRMD4A
FM_220-ATCGTGATCCTTCAGC	FM_220	VA	NYGC	MG	exAM	exAM_ERN1
FM_220-AAAGTGAGTAGAGGAA	FM_220	VA	NYGC	MG	Homeo	Homeo_FRMD4A
FM_220-TCGGGTGAGCTGTTAC	FM_220	VA	NYGC	MG	Homeo	Homeo_FRMD4A
FM_220-AGTCTCCTCGCTCCTA	FM_220	VA	NYGC	MG	exAM	exAM_ERN1
FM_220-TTCGCTGAGTTATGGA	FM_220	VA	NYGC	MG	Homeo	Homeo_FRMD4A
FM_220-TATTGCTAGTTTCAGC	FM_220	VA	NYGC	MG	Homeo	Homeo_FRMD4A
FM_220-AATTCCTCAGTATGAA	FM_220	VA	NYGC	MG	exAM	exAM_ERN1
FM_220-AACGAAAGTTTGGGAG	FM_220	VA	NYGC	MG	Homeo	Homeo_FRMD4A
FM_220-CAAAGAAGTAGCGTCC	FM_220	VA	NYGC	MG	exAM	exAM_ERN1
FM_220-CAACAACAGTAACAGT	FM_220	VA	NYGC	MG	Homeo	Homeo_FRMD4A
FM_220-ACTCTCGGTCGGTGAA	FM_220	VA	NYGC	MG	exAM	exAM_ERN1
FM_220-GAAGGACAGATTTGCC	FM_220	VA	NYGC	MG	Homeo	Homeo_FRMD4A
FM_220-CCTTTGGTCACGGGCT	FM_220	VA	NYGC	MG	Homeo	Homeo_FRMD4A
FM_220-TATTGGGGTTAGAGTA	FM_220	VA	NYGC	MG	Homeo	Homeo_FRMD4A
FM_220-TCAAGTGAGTAAGAGG	FM_220	VA	NYGC	MG	Homeo	Homeo_FRMD4A
FM_220-TGTTCCGCATTGTACG	FM_220	VA	NYGC	MG	Homeo	Homeo_FRMD4A
FM_220-TTCCAATCAGCAAGAC	FM_220	VA	NYGC	MG	Homeo	Homeo_FRMD4A
FM_220-CGCCATTTCTGCAGCG	FM_220	VA	NYGC	MG	Homeo	Homeo_FRMD4A
FM_220-TCACTCGAGGGCTGAT	FM_220	VA	NYGC	MG	exAM	exAM_ERN1
FM_220-GTTGTAGTCGGTCTAA	FM_220	VA	NYGC	MG	exAM	exAM_ERN1
FM_220-GTCGCGACAAGTGATA	FM_220	VA	NYGC	MG	Homeo	Homeo_FRMD4A
FM_220-CGAAGTTCATGTTCAG	FM_220	VA	NYGC	MG	Homeo	Homeo_PICALM
FM_220-TATTCCATCCCGTTCA	FM_220	VA	NYGC	MG	Homeo	Homeo_FRMD4A
FM_220-TCATGAGAGCTTAAGA	FM_220	VA	NYGC	MG	Homeo	Homeo_FRMD4A
FM_220-TACATTCGTGTGTCCG	FM_220	VA	NYGC	MG	Homeo	Homeo_FRMD4A
FM_220-GGGACTCGTATAGCTC	FM_220	VA	NYGC	MG	Homeo	Homeo_FRMD4A
FM_220-GTAGATCGTAATTGGA	FM_220	VA	NYGC	MG	Homeo	Homeo_FRMD4A
FM_220-AGCCAATTCATCCTGC	FM_220	VA	NYGC	MG	exAM	exAM_ERN1
FM_220-TGTCCTGTCCGTTGAA	FM_220	VA	NYGC	MG	Homeo	Homeo_FRMD4A
FM_220-TCTATCATCGATTGGT	FM_220	VA	NYGC	MG	exAM	exAM_ERN1
FM_220-TTCGGTCGTACAGTCT	FM_220	VA	NYGC	MG	Homeo	Homeo_FRMD4A
FM_220-CTCTCGAAGAGTTGCG	FM_220	VA	NYGC	MG	Homeo	Homeo_FRMD4A
FM_220-GCGGATCGTAATCAAG	FM_220	VA	NYGC	MG	exAM	exAM_ERN1
FM_220-TTCCTTCTCGAGAGCA	FM_220	VA	NYGC	MG	exAM	exAM_ERN1
FM_220-TACCGAAGTCGCATCG	FM_220	VA	NYGC	MG	Homeo	Homeo_FRMD4A
FM_220-TGTAAGCTCGGATACT	FM_220	VA	NYGC	MG	exAM	exAM_ERN1
FM_220-GGATCTAAGGTCACAG	FM_220	VA	NYGC	MG	Homeo	Homeo_FRMD4A
FM_220-GTATTGGAGGACTAAT	FM_220	VA	NYGC	MG	Homeo	Homeo_FRMD4A
FM_220-GATGATCGTCTTGCTC	FM_220	VA	NYGC	MG	Homeo	Homeo_FRMD4A
FM_220-AGGTAGGAGACGCAGT	FM_220	VA	NYGC	MG	Homeo	Homeo_FRMD4A
FM_220-TTGACCCCACTCTCGT	FM_220	VA	NYGC	MG	exAM	exAM_ERN1
FM_220-TAGATCGGTTGCTGAT	FM_220	VA	NYGC	MG	Homeo	Homeo_FRMD4A
FM_220-TCACTCGAGGTAGGCT	FM_220	VA	NYGC	MG	exAM	exAM_ERN1
FM_220-TACCTGCCATTCAGCA	FM_220	VA	NYGC	MG	Homeo	Homeo_FRMD4A
FM_220-TTAATCCTCGGTCGGT	FM_220	VA	NYGC	MG	exAM	exAM_ERN1
FM_220-ACGGTTACAGGTCAAG	FM_220	VA	NYGC	MG	Homeo	Homeo_FRMD4A
FM_220-AGGGCCTTCCACATAG	FM_220	VA	NYGC	MG	Homeo	Homeo_FRMD4A
FM_220-AACCATGAGCTAAGTA	FM_220	VA	NYGC	MG	Homeo	Homeo_FRMD4A
FM_220-AAGAACACAATGCTCA	FM_220	VA	NYGC	MG	Homeo	Homeo_FRMD4A
FM_220-CCCTTAGAGTCTGGAG	FM_220	VA	NYGC	MG	Adapt	Adapt_AIF1
FM_220-TTCCGGTAGATGGCAC	FM_220	VA	NYGC	MG	Homeo	Homeo_FRMD4A
FM_220-ACGGTCGTCCGCTAGG	FM_220	VA	NYGC	MG	Homeo	Homeo_FRMD4A
FM_220-GAGGCAAAGCATCAAA	FM_220	VA	NYGC	MG	exAM	exAM_ERN1
FM_220-CCGATGGAGGCAGGTT	FM_220	VA	NYGC	MG	Homeo	Homeo_FRMD4A
FM_220-TACCTGCGTTGTGCCG	FM_220	VA	NYGC	MG	exAM	exAM_ERN1
FM_220-CTAACTTGTTGAGTCT	FM_220	VA	NYGC	MG	Homeo	Homeo_FRMD4A
FM_220-TACAACGAGAGCATCG	FM_220	VA	NYGC	MG	exAM	exAM_ERN1
FM_220-TGAGGGATCTTACGGA	FM_220	VA	NYGC	MG	Homeo	Homeo_FRMD4A
FM_220-TGAACGTAGACTAGAT	FM_220	VA	NYGC	MG	Homeo	Homeo_FRMD4A
FM_220-GGCTTGGCACAATGCT	FM_220	VA	NYGC	MG	Homeo	Homeo_FRMD4A
FM_220-TAACGACAGATGTTCC	FM_220	VA	NYGC	MG	Homeo	Homeo_FRMD4A
FM_220-TCCACGTCAGTCAGCC	FM_220	VA	NYGC	MG	Homeo	Homeo_FRMD4A
FM_220-GCATCGGGTAGTAAGT	FM_220	VA	NYGC	MG	Homeo	Homeo_FRMD4A
FM_220-GCTGAATCAGCGGTCT	FM_220	VA	NYGC	MG	Homeo	Homeo_FRMD4A
FM_220-GATTTCTAGTCTTGGT	FM_220	VA	NYGC	MG	Homeo	Homeo_FRMD4A
FM_220-ACATGCAGTAACATGA	FM_220	VA	NYGC	MG	Homeo	Homeo_FRMD4A
FM_220-TGAGGTTGTGTGAATA	FM_220	VA	NYGC	MG	Homeo	Homeo_FRMD4A
FM_220-CCGCAAGGTAGGGTAC	FM_220	VA	NYGC	MG	Homeo	Homeo_FRMD4A
FM_220-TCGTAGACAATACAGA	FM_220	VA	NYGC	MG	Homeo	Homeo_FRMD4A
FM_220-GTGGAGAGTCGAACGA	FM_220	VA	NYGC	MG	Homeo	Homeo_FRMD4A
FM_220-GTGTAACTCGGCGATC	FM_220	VA	NYGC	MG	Homeo	Homeo_FRMD4A
FM_220-GGGTATTTCGGATTAC	FM_220	VA	NYGC	MG	Homeo	Homeo_FRMD4A
FM_220-GTTGAACAGACAGCTG	FM_220	VA	NYGC	MG	Homeo	Homeo_FRMD4A
FM_220-CCGATGGAGCCGAATG	FM_220	VA	NYGC	MG	Homeo	Homeo_FRMD4A
FM_220-GATTCTTTCTGCGGAC	FM_220	VA	NYGC	MG	Adapt	Adapt_HIST
FM_220-TCACAAGTCGTTTACT	FM_220	VA	NYGC	MG	Homeo	Homeo_FRMD4A
FM_220-ACACCAAGTGCTGCAC	FM_220	VA	NYGC	MG	Homeo	Homeo_FRMD4A
FM_220-GTCTACCTCTCTCTTC	FM_220	VA	NYGC	MG	exAM	exAM_ERN1
FM_220-AGGTGTTCACATATCG	FM_220	VA	NYGC	MG	Homeo	Homeo_FRMD4A
FM_220-GTCACTCCAATTGCGT	FM_220	VA	NYGC	MG	Homeo	Homeo_FRMD4A
FM_220-AAACCCAAGGTCACCC	FM_220	VA	NYGC	MG	Homeo	Homeo_FRMD4A
FM_220-AGGGCTCGTGTGCCTG	FM_220	VA	NYGC	MG	Homeo	Homeo_FRMD4A
FM_220-TGGTACAAGGCATGCA	FM_220	VA	NYGC	MG	exAM	exAM_ERN1
FM_220-TAGGTACAGCACTCCG	FM_220	VA	NYGC	MG	Homeo	Homeo_FRMD4A
FM_220-TAACTTCGTAGATCGG	FM_220	VA	NYGC	MG	Homeo	Homeo_FRMD4A
FM_220-TCTATACGTAAGCTCT	FM_220	VA	NYGC	MG	Homeo	Homeo_FRMD4A
FM_220-CTGCCTACAACGGTAG	FM_220	VA	NYGC	MG	Homeo	Homeo_FRMD4A
FM_220-TGCAGATGTGAACGGT	FM_220	VA	NYGC	MG	Homeo	Homeo_FRMD4A
FM_220-ACGGAAGCAGCAGTTT	FM_220	VA	NYGC	MG	Homeo	Homeo_FRMD4A
FM_220-GTCCCATGTTATCTTC	FM_220	VA	NYGC	MG	Homeo	Homeo_FRMD4A
FM_220-TGATTCTAGGACTTCT	FM_220	VA	NYGC	MG	Homeo	Homeo_FRMD4A
FM_220-GCGTGCAGTATGTCTG	FM_220	VA	NYGC	MG	Homeo	Homeo_FRMD4A
FM_220-TCGTAGAAGTATAGAC	FM_220	VA	NYGC	MG	Homeo	Homeo_FRMD4A
FM_220-GGGCGTTTCAAAGAAC	FM_220	VA	NYGC	MG	Homeo	Homeo_FRMD4A
FM_220-TTCCGTGCAAGTCGTT	FM_220	VA	NYGC	MG	Homeo	Homeo_FRMD4A
FM_220-TGTACAGAGAATTGTG	FM_220	VA	NYGC	MG	exAM	exAM_ERN1
FM_220-GGGTAGAGTCGTACAT	FM_220	VA	NYGC	MG	Homeo	Homeo_FRMD4A
FM_220-GCCCAGAGTTCTTCAT	FM_220	VA	NYGC	MG	Homeo	Homeo_FRMD4A
FM_220-TCATGGAGTGCAAGAC	FM_220	VA	NYGC	MG	Homeo	Homeo_FRMD4A
FM_220-GTCGAATGTTGCCTAA	FM_220	VA	NYGC	MG	Homeo	Homeo_FRMD4A
FM_220-CTCAGTCAGCTTCTAG	FM_220	VA	NYGC	MG	Homeo	Homeo_FRMD4A
FM_220-ACCCAAACATCTATCT	FM_220	VA	NYGC	MG	Homeo	Homeo_FRMD4A
FM_220-CGCAGGTTCAACCTCC	FM_220	VA	NYGC	MG	Homeo	Homeo_FRMD4A
FM_220-GTGCAGCAGAGTGACC	FM_220	VA	NYGC	MG	Homeo	Homeo_FRMD4A
FM_220-GTTGTCCAGAGGACTC	FM_220	VA	NYGC	MG	Homeo	Homeo_FRMD4A
FM_220-CTCTCGAGTGCAACAG	FM_220	VA	NYGC	MG	Homeo	Homeo_FRMD4A
FM_220-CGTAATGCATGACACT	FM_220	VA	NYGC	MG	Homeo	Homeo_FRMD4A
FM_220-GCGGAAATCGAACCTA	FM_220	VA	NYGC	MG	exAM	exAM_ERN1
FM_220-CAATGACAGATCCCGC	FM_220	VA	NYGC	MG	Homeo	Homeo_FRMD4A
FM_220-TGTCCCACAGCAGATG	FM_220	VA	NYGC	MG	exAM	exAM_ERN1
FM_220-CATGGATCATCCAACA	FM_220	VA	NYGC	MG	Homeo	Homeo_FRMD4A
FM_220-ATGTCCCCAGGCTACC	FM_220	VA	NYGC	MG	Homeo	Homeo_FRMD4A
FM_220-TACCTCGCAGACAAAT	FM_220	VA	NYGC	MG	Homeo	Homeo_FRMD4A
FM_220-CATGGTACAAATTGGA	FM_220	VA	NYGC	MG	exAM	exAM_ERN1
FM_220-CGTGTCTGTATTTCGG	FM_220	VA	NYGC	MG	Homeo	Homeo_FRMD4A
FM_220-TCCACCAAGACGTCGA	FM_220	VA	NYGC	MG	exAM	exAM_ERN1
FM_220-CTGTAGAGTAACAAGT	FM_220	VA	NYGC	MG	Homeo	Homeo_FRMD4A
FM_220-TACATTCCAGCAAGAC	FM_220	VA	NYGC	MG	Homeo	Homeo_FRMD4A
FM_220-ACTTCGCCAACACAGG	FM_220	VA	NYGC	MG	Homeo	Homeo_FRMD4A
FM_220-CATGAGTCAAATAAGC	FM_220	VA	NYGC	MG	exAM	exAM_ERN1
FM_220-TGAACGTCAACCGCTG	FM_220	VA	NYGC	MG	exAM	exAM_ERN1
FM_220-GTGCTTCTCCAGGACC	FM_220	VA	NYGC	MG	Homeo	Homeo_FRMD4A
FM_220-TGTCCACTCATTGTTC	FM_220	VA	NYGC	MG	Homeo	Homeo_FRMD4A
FM_220-CTCAAGAGTGAGATTA	FM_220	VA	NYGC	MG	Homeo	Homeo_FRMD4A
FM_220-GCAACCGTCGGTCTGG	FM_220	VA	NYGC	MG	exAM	exAM_ERN1
FM_220-GATTTCTCAATTTCGG	FM_220	VA	NYGC	MG	Homeo	Homeo_FRMD4A
FM_220-GCTTTCGCATGGATCT	FM_220	VA	NYGC	MG	Homeo	Homeo_FRMD4A
FM_220-TGTCAGAAGCATGGGT	FM_220	VA	NYGC	MG	exAM	exAM_ERN1
FM_220-TCGAACAAGTTTGTCG	FM_220	VA	NYGC	MG	exAM	exAM_ERN1
FM_220-GATAGCTGTGACTATC	FM_220	VA	NYGC	MG	Homeo	Homeo_FRMD4A
FM_220-TGTTGGAAGTGGATTA	FM_220	VA	NYGC	MG	Homeo	Homeo_FRMD4A
FM_220-ACCCTTGGTACTGCGC	FM_220	VA	NYGC	MG	exAM	exAM_ERN1
FM_220-GAGTTGTTCCCAATAG	FM_220	VA	NYGC	MG	exAM	exAM_ERN1
FM_220-TAGGGTTGTTAGAAGT	FM_220	VA	NYGC	MG	Homeo	Homeo_FRMD4A
FM_220-TATGTTCGTTAGCTAC	FM_220	VA	NYGC	MG	Homeo	Homeo_FRMD4A
FM_220-TCACGCTCAGCATGCC	FM_220	VA	NYGC	MG	Homeo	Homeo_FRMD4A
FM_220-GTAACCAAGACATCCT	FM_220	VA	NYGC	MG	exAM	exAM_ERN1
FM_220-CTGCATCTCGAATGCT	FM_220	VA	NYGC	MG	Homeo	Homeo_FRMD4A
FM_220-GAGATGGCAGTTTCGA	FM_220	VA	NYGC	MG	Homeo	Homeo_FRMD4A
FM_220-TTCCGGTAGAGAGTGA	FM_220	VA	NYGC	MG	Homeo	Homeo_FRMD4A
FM_220-CCGATCTCACGCGGTT	FM_220	VA	NYGC	MG	Homeo	Homeo_FRMD4A
FM_220-AGAAGCGCATGCGTGC	FM_220	VA	NYGC	MG	Homeo	Homeo_FRMD4A
FM_220-TTTACGTAGTGATAGT	FM_220	VA	NYGC	MG	exAM	exAM_ERN1
FM_220-TTGGGTAAGACTGGGT	FM_220	VA	NYGC	MG	Homeo	Homeo_FRMD4A
FM_220-GGCGTCAGTGTCTTGA	FM_220	VA	NYGC	MG	Homeo	Homeo_FRMD4A
FM_220-AAGTACCTCGCTGTCT	FM_220	VA	NYGC	MG	Homeo	Homeo_FRMD4A
FM_220-GATCACAAGGCACGAT	FM_220	VA	NYGC	MG	Homeo	Homeo_FRMD4A
FM_220-TACTTCAAGGTGCGAT	FM_220	VA	NYGC	MG	Homeo	Homeo_FRMD4A
FM_220-GACAGCCGTGACCGTC	FM_220	VA	NYGC	MG	Homeo	Homeo_FRMD4A
FM_220-CAGATACCAGTACTAC	FM_220	VA	NYGC	MG	Homeo	Homeo_FRMD4A
FM_220-AACCAACGTGAATAAC	FM_220	VA	NYGC	MG	exAM	exAM_ERN1
FM_220-CATTGTTTCCGTGCGA	FM_220	VA	NYGC	MG	Homeo	Homeo_FRMD4A
FM_220-CAACCAATCAGGACGA	FM_220	VA	NYGC	MG	Homeo	Homeo_PICALM
FM_220-GTCTCACAGCTCATAC	FM_220	VA	NYGC	MG	exAM	exAM_ERN1
FM_220-GTTACAGCATATCGGT	FM_220	VA	NYGC	MG	Homeo	Homeo_FRMD4A
FM_220-ACCCTTGGTGGTGATG	FM_220	VA	NYGC	MG	Homeo	Homeo_FRMD4A
FM_220-TGTTCATGTAGGACTG	FM_220	VA	NYGC	MG	Homeo	Homeo_FRMD4A
FM_220-GTCATCCGTTGCGAAG	FM_220	VA	NYGC	MG	Homeo	Homeo_FRMD4A
FM_220-CAGCGTGTCACTCTTA	FM_220	VA	NYGC	MG	Homeo	Homeo_FRMD4A
FM_220-ACAGCCGCAAGAGAGA	FM_220	VA	NYGC	MG	Homeo	Homeo_FRMD4A
FM_220-TGGGCGTTCCTTCGAC	FM_220	VA	NYGC	MG	Homeo	Homeo_FRMD4A
FM_220-CTTGATTAGTAACGTA	FM_220	VA	NYGC	MG	Homeo	Homeo_FRMD4A
FM_220-CGCATGGTCATTACCT	FM_220	VA	NYGC	MG	Homeo	Homeo_FRMD4A
FM_220-CCCATTGTCCACGTAA	FM_220	VA	NYGC	MG	Homeo	Homeo_FRMD4A
FM_220-ATTGGGTAGGACGCAT	FM_220	VA	NYGC	MG	Homeo	Homeo_FRMD4A
FM_220-GTTACAGAGCAGCCTC	FM_220	VA	NYGC	MG	exAM	exAM_ERN1
FM_220-GCACTAACACTTCTCG	FM_220	VA	NYGC	MG	Homeo	Homeo_FRMD4A
FM_220-CCGCAAGAGCTAATGA	FM_220	VA	NYGC	MG	Homeo	Homeo_FRMD4A
FM_220-ACTTAGGTCCATCCGT	FM_220	VA	NYGC	MG	Homeo	Homeo_FRMD4A
FM_220-TACTTACGTGACCTGC	FM_220	VA	NYGC	MG	Homeo	Homeo_FRMD4A
FM_220-TCGCAGGTCCAGGACC	FM_220	VA	NYGC	MG	Homeo	Homeo_FRMD4A
FM_220-CGAATTGAGGGAACAA	FM_220	VA	NYGC	MG	Homeo	Homeo_FRMD4A
FM_220-CAACAGTGTTAAAGTG	FM_220	VA	NYGC	MG	Adapt	Adapt_IFI44L
FM_220-GGATGTTTCCGATCTC	FM_220	VA	NYGC	MG	Homeo	Homeo_FRMD4A
FM_220-GAGACTTGTACCGCGT	FM_220	VA	NYGC	MG	Homeo	Homeo_FRMD4A
FM_220-GTGCACGTCACTGGGC	FM_220	VA	NYGC	MG	Homeo	Homeo_FRMD4A
FM_220-GGTGGCTCAAACGGCA	FM_220	VA	NYGC	MG	Homeo	Homeo_FRMD4A
FM_220-CATACAGCACCCTTAC	FM_220	VA	NYGC	MG	exAM	exAM_ERN1
FM_220-GAGTTTGGTACAGGTG	FM_220	VA	NYGC	MG	Homeo	Homeo_FRMD4A
FM_220-TTACTGTTCGGACTTA	FM_220	VA	NYGC	MG	Homeo	Homeo_FRMD4A
FM_220-AGTGATCCATTCGATG	FM_220	VA	NYGC	MG	Homeo	Homeo_FRMD4A
FM_220-AGCCAATAGCGTGCCT	FM_220	VA	NYGC	MG	Homeo	Homeo_FRMD4A
FM_220-AAGCGTTTCACATCAG	FM_220	VA	NYGC	MG	Homeo	Homeo_FRMD4A
FM_220-CAAGACTCATGGGAAC	FM_220	VA	NYGC	MG	Homeo	Homeo_FRMD4A
FM_220-ATTGGGTCATACCATG	FM_220	VA	NYGC	MG	Homeo	Homeo_FRMD4A
FM_220-ACACGCGTCACTTCTA	FM_220	VA	NYGC	MG	Homeo	Homeo_FRMD4A
FM_220-TCGCACTTCATGAAAG	FM_220	VA	NYGC	MG	Homeo	Homeo_FRMD4A
FM_220-TCACGGGAGCCAGAGT	FM_220	VA	NYGC	MG	Homeo	Homeo_FRMD4A
FM_220-CTAACCCTCGAAGAAT	FM_220	VA	NYGC	MG	Homeo	Homeo_FRMD4A
FM_220-GAGGCAAGTGGCTGCT	FM_220	VA	NYGC	MG	exAM	exAM_ERN1
FM_220-TAGGTTGAGCACTCTA	FM_220	VA	NYGC	MG	Homeo	Homeo_FRMD4A
FM_220-GGGTATTTCTCATGCC	FM_220	VA	NYGC	MG	Homeo	Homeo_FRMD4A
FM_220-GTCAAGTAGGACTGGT	FM_220	VA	NYGC	MG	Homeo	Homeo_FRMD4A
FM_220-CATACAGTCACCTTAT	FM_220	VA	NYGC	MG	exAM	exAM_ERN1
FM_220-CTGATCCGTCTACGTA	FM_220	VA	NYGC	MG	Homeo	Homeo_FRMD4A
FM_220-CTCAAGAGTCGTACAT	FM_220	VA	NYGC	MG	Homeo	Homeo_FRMD4A
FM_220-AGCTACATCGAACCTA	FM_220	VA	NYGC	MG	Homeo	Homeo_FRMD4A
FM_220-ACGTACAAGCGGTAGT	FM_220	VA	NYGC	MG	Homeo	Homeo_FRMD4A
FM_220-TACAACGTCACCCATC	FM_220	VA	NYGC	MG	Homeo	Homeo_FRMD4A
FM_220-TTCCACGTCTTGAGCA	FM_220	VA	NYGC	MG	Homeo	Homeo_FRMD4A
FM_220-TTCATTGCAGGCTATT	FM_220	VA	NYGC	MG	Homeo	Homeo_PICALM
FM_220-CAGATCAAGTAGGGTC	FM_220	VA	NYGC	MG	exAM	exAM_ERN1
FM_220-CAGCCAGTCATGGGAG	FM_220	VA	NYGC	MG	Homeo	Homeo_FRMD4A
FM_220-TTACCATTCGAACTCA	FM_220	VA	NYGC	MG	Homeo	Homeo_FRMD4A
FM_220-GTGACGCCAACAGTGG	FM_220	VA	NYGC	MG	Homeo	Homeo_FRMD4A
FM_220-GTCCACTTCTTCGTAT	FM_220	VA	NYGC	MG	exAM	exAM_ERN1
FM_220-TGAGGAGAGCGTGCCT	FM_220	VA	NYGC	MG	Homeo	Homeo_FRMD4A
FM_220-TATTTCGTCATGGCCG	FM_220	VA	NYGC	MG	Homeo	Homeo_FRMD4A
FM_220-AAAGGGCTCCTGGTCT	FM_220	VA	NYGC	MG	Homeo	Homeo_FRMD4A
FM_220-CATCGGGTCTGCGATA	FM_220	VA	NYGC	MG	Homeo	Homeo_FRMD4A
FM_220-GTCAGCGCACGCCACA	FM_220	VA	NYGC	MG	Homeo	Homeo_FRMD4A
FM_220-CACTGGGTCCCGAATA	FM_220	VA	NYGC	MG	Homeo	Homeo_FRMD4A
FM_220-ACTATTCGTGAGATCG	FM_220	VA	NYGC	MG	Homeo	Homeo_FRMD4A
FM_220-TACACCCTCGGAGTGA	FM_220	VA	NYGC	MG	Homeo	Homeo_FRMD4A
FM_220-CCGAACGTCTCGTGAA	FM_220	VA	NYGC	MG	Homeo	Homeo_FRMD4A
FM_220-CTTTCGGGTGCAGGAT	FM_220	VA	NYGC	MG	Homeo	Homeo_FRMD4A
FM_220-TGTCCCAGTTTCACTT	FM_220	VA	NYGC	MG	exAM	exAM_ERN1
FM_220-GTTCGCTTCAAAGAAC	FM_220	VA	NYGC	MG	Homeo	Homeo_FRMD4A
FM_220-CTGTAGATCTCCAAGA	FM_220	VA	NYGC	MG	Homeo	Homeo_FRMD4A
FM_220-TTACGCCGTCTACATG	FM_220	VA	NYGC	MG	Homeo	Homeo_FRMD4A
FM_220-TGCATCCTCATCACTT	FM_220	VA	NYGC	MG	Homeo	Homeo_FRMD4A
FM_220-TGAATCGTCGCATTAG	FM_220	VA	NYGC	MG	Homeo	Homeo_FRMD4A
FM_220-AGGAATAGTTGTAGCT	FM_220	VA	NYGC	MG	Homeo	Homeo_FRMD4A
FM_220-ACTTAGGTCAAGGACG	FM_220	VA	NYGC	MG	Adapt	Adapt_IFI44L
FM_220-TCATCATTCGTCAAAC	FM_220	VA	NYGC	MG	exAM	exAM_ERN1
FM_220-ACACAGTAGTCGGCCT	FM_220	VA	NYGC	MG	Homeo	Homeo_FRMD4A
FM_220-CAACGATCATGGCGCT	FM_220	VA	NYGC	MG	exAM	exAM_ERN1
FM_220-CGAGTTACACTGGACC	FM_220	VA	NYGC	MG	Homeo	Homeo_FRMD4A
FM_220-TGAGGAGAGATCGCTT	FM_220	VA	NYGC	MG	exAM	exAM_ERN1
FM_220-CTGCATCCAAACCATC	FM_220	VA	NYGC	MG	Homeo	Homeo_FRMD4A
FM_220-AGGAAATTCAGAGTGG	FM_220	VA	NYGC	MG	Homeo	Homeo_FRMD4A
FM_220-ACGATCAGTGACCGTC	FM_220	VA	NYGC	MG	Homeo	Homeo_FRMD4A
FM_220-GGGAAGTTCAGCGGAA	FM_220	VA	NYGC	MG	exAM	exAM_ERN1
FM_220-AAGGAATGTCCCGCAA	FM_220	VA	NYGC	MG	Homeo	Homeo_FRMD4A
FM_220-CGCCAGATCTGTAAGC	FM_220	VA	NYGC	MG	Homeo	Homeo_FRMD4A
FM_220-TGTACAGTCACAATGC	FM_220	VA	NYGC	MG	Homeo	Homeo_FRMD4A
FM_220-GGGAAGTAGAGAGTTT	FM_220	VA	NYGC	MG	Homeo	Homeo_FRMD4A
FM_220-TCGCAGGGTTCCACGG	FM_220	VA	NYGC	MG	Homeo	Homeo_FRMD4A
FM_220-GCTGCAGCACTTTAGG	FM_220	VA	NYGC	MG	Homeo	Homeo_FRMD4A
FM_220-TTGTGGATCATTCGTT	FM_220	VA	NYGC	MG	Homeo	Homeo_PICALM
FM_220-ATCATTCAGTAACCGG	FM_220	VA	NYGC	MG	Homeo	Homeo_FRMD4A
FM_220-TTCTAGTTCGCTGATA	FM_220	VA	NYGC	MG	Homeo	Homeo_FRMD4A
FM_220-CTCAGGGAGTAAGCAT	FM_220	VA	NYGC	MG	exAM	exAM_ERN1
FM_220-GTTACCCAGGTAACTA	FM_220	VA	NYGC	MG	Homeo	Homeo_FRMD4A
FM_220-GGAAGTGAGTACCGGA	FM_220	VA	NYGC	MG	Homeo	Homeo_FRMD4A
FM_220-TAGCACAGTCCGGCAT	FM_220	VA	NYGC	MG	Homeo	Homeo_FRMD4A
FM_220-CACGTGGAGTGAGGTC	FM_220	VA	NYGC	MG	Homeo	Homeo_FRMD4A
FM_220-TCGTCCATCTATTTCG	FM_220	VA	NYGC	MG	Homeo	Homeo_PICALM
FM_220-GTTTGGAAGGGCGAAG	FM_220	VA	NYGC	MG	Homeo	Homeo_FRMD4A
FM_220-TGCACGGAGCTACGTT	FM_220	VA	NYGC	MG	Homeo	Homeo_FRMD4A
FM_220-ATCGGCGTCGCCAGAC	FM_220	VA	NYGC	MG	Homeo	Homeo_FRMD4A
FM_220-ATCACAGGTTATCCAG	FM_220	VA	NYGC	MG	Homeo	Homeo_FRMD4A
FM_220-GTGAGCCAGAACTCCT	FM_220	VA	NYGC	MG	Homeo	Homeo_FRMD4A
FM_220-GAGCTGCGTGGTTTAC	FM_220	VA	NYGC	MG	exAM	exAM_ERN1
FM_220-CGGAATTGTGAGATCG	FM_220	VA	NYGC	MG	Homeo	Homeo_FRMD4A
FM_220-CATCCACGTTTGTGGT	FM_220	VA	NYGC	MG	Homeo	Homeo_FRMD4A
FM_220-AACGAAATCACCATCC	FM_220	VA	NYGC	MG	Homeo	Homeo_FRMD4A
FM_220-ACCTACCCAGCGTTTA	FM_220	VA	NYGC	MG	exAM	exAM_ERN1
FM_220-AAAGAACAGAGGGTAA	FM_220	VA	NYGC	MG	Homeo	Homeo_FRMD4A
FM_220-GATCACAGTCAGCGTC	FM_220	VA	NYGC	MG	Homeo	Homeo_FRMD4A
FM_220-CTGTAGAGTCTAACGT	FM_220	VA	NYGC	MG	Homeo	Homeo_FRMD4A
FM_220-CTATAGGTCACTTATC	FM_220	VA	NYGC	MG	exAM	exAM_ERN1
FM_220-AGAAGCGGTCTCTCAC	FM_220	VA	NYGC	MG	exAM	exAM_ERN1
FM_220-CCTTCAGGTGAGACCA	FM_220	VA	NYGC	MG	Homeo	Homeo_FRMD4A
FM_220-CAACAGTGTTGGGTTT	FM_220	VA	NYGC	MG	exAM	exAM_ERN1
FM_220-CGAGAAGGTGGCTGAA	FM_220	VA	NYGC	MG	Homeo	Homeo_PICALM
FM_220-CATCCACCAACGTTAC	FM_220	VA	NYGC	MG	Homeo	Homeo_FRMD4A
FM_220-AACGTCACAACAGCTT	FM_220	VA	NYGC	MG	Homeo	Homeo_FRMD4A
FM_220-TGCGGCAGTCTCCCTA	FM_220	VA	NYGC	MG	Homeo	Homeo_FRMD4A
FM_220-GCTACAAGTTTGGCTA	FM_220	VA	NYGC	MG	exAM	exAM_ERN1
FM_220-ATGAAAGGTCCGGACT	FM_220	VA	NYGC	MG	Homeo	Homeo_FRMD4A
FM_220-TTACAGGCAATGTCTG	FM_220	VA	NYGC	MG	Homeo	Homeo_FRMD4A
FM_220-GGATCTACATCACCAA	FM_220	VA	NYGC	MG	exAM	exAM_ERN1
FM_220-CGTTAGAGTACCAATC	FM_220	VA	NYGC	MG	Homeo	Homeo_FRMD4A
FM_220-GAGGGATCATGACTAC	FM_220	VA	NYGC	MG	Homeo	Homeo_FRMD4A
FM_220-CCACTTGAGCGCCTCA	FM_220	VA	NYGC	MG	Homeo	Homeo_FRMD4A
FM_220-GCCATTCTCTACCAGA	FM_220	VA	NYGC	MG	Homeo	Homeo_FRMD4A
FM_220-AACGGGAGTGTGTACT	FM_220	VA	NYGC	MG	Homeo	Homeo_FRMD4A
FM_220-GTTGTCCTCCTGGGAC	FM_220	VA	NYGC	MG	Homeo	Homeo_FRMD4A
FM_220-CGCATAACATCGATAC	FM_220	VA	NYGC	MG	Homeo	Homeo_FRMD4A
FM_220-GTTTGGACACTAGTAC	FM_220	VA	NYGC	MG	Homeo	Homeo_FRMD4A
FM_220-GATGGAGAGATGCCGA	FM_220	VA	NYGC	MG	Homeo	Homeo_FRMD4A
FM_220-AGAGCCCCATCCTGTC	FM_220	VA	NYGC	MG	Homeo	Homeo_FRMD4A
FM_220-CTTGAGATCGCGGTAC	FM_220	VA	NYGC	MG	Homeo	Homeo_FRMD4A
FM_220-TAACCAGGTCCCTAAA	FM_220	VA	NYGC	MG	Homeo	Homeo_FRMD4A
FM_220-CAGAGCCTCGCCAGTG	FM_220	VA	NYGC	MG	Homeo	Homeo_FRMD4A
FM_220-GACTCAAAGGCTCACC	FM_220	VA	NYGC	MG	Homeo	Homeo_FRMD4A
FM_220-CTAGACATCTCTTGCG	FM_220	VA	NYGC	MG	Adapt	Adapt_IFI44L
FM_220-ACACTGAAGGCCACTC	FM_220	VA	NYGC	MG	exAM	exAM_ERN1
FM_220-TGGATCAAGTTGTAAG	FM_220	VA	NYGC	MG	Homeo	Homeo_FRMD4A
FM_220-TCACATTTCCACACCT	FM_220	VA	NYGC	MG	Homeo	Homeo_FRMD4A
FM_220-ATGAGGGAGGCCGCTT	FM_220	VA	NYGC	MG	Homeo	Homeo_FRMD4A
FM_220-AGTGTTGCAGTAGAGC	FM_220	VA	NYGC	MG	Homeo	Homeo_FRMD4A
FM_220-TGGGCTGTCCATAGGT	FM_220	VA	NYGC	MG	exAM	exAM_ERN1
FM_220-TACGGGCCATCCGAGC	FM_220	VA	NYGC	MG	Homeo	Homeo_FRMD4A
FM_220-TGACAGTCACCTGAAT	FM_220	VA	NYGC	MG	Homeo	Homeo_FRMD4A
FM_220-TTCTTGAGTGTCTCCT	FM_220	VA	NYGC	MG	Homeo	Homeo_FRMD4A
FM_220-TTGTGTTAGGACTTCT	FM_220	VA	NYGC	MG	Homeo	Homeo_FRMD4A
FM_220-TCCCAGTAGACCCTTA	FM_220	VA	NYGC	MG	exAM	exAM_ERN1
FM_220-TTTACCACAGCTCTGG	FM_220	VA	NYGC	MG	exAM	exAM_ERN1
FM_220-TTGAGTGGTATGCAAA	FM_220	VA	NYGC	MG	Homeo	Homeo_FRMD4A
FM_220-TTGGATGTCTGGTGGC	FM_220	VA	NYGC	MG	Homeo	Homeo_FRMD4A
FM_220-GGGATGAAGACTTCAC	FM_220	VA	NYGC	MG	Homeo	Homeo_FRMD4A
FM_220-GACCCAGCAATGGCAG	FM_220	VA	NYGC	MG	Homeo	Homeo_FRMD4A
FM_220-GTCCCATCAGAGATGC	FM_220	VA	NYGC	MG	Homeo	Homeo_FRMD4A
FM_220-TTCATGTGTGTTCCTC	FM_220	VA	NYGC	MG	Homeo	Homeo_FRMD4A
FM_220-GGTGTTACAAGAGGCT	FM_220	VA	NYGC	MG	Homeo	Homeo_FRMD4A
FM_220-AACAGGGGTAAGTTGA	FM_220	VA	NYGC	MG	Homeo	Homeo_FRMD4A
FM_220-GAACTGTTCAGATTGC	FM_220	VA	NYGC	MG	exAM	exAM_ERN1
FM_220-CATACCCGTTCGATTG	FM_220	VA	NYGC	MG	Homeo	Homeo_FRMD4A
FM_220-GTTGAACTCGGCCAAC	FM_220	VA	NYGC	MG	Homeo	Homeo_FRMD4A
FM_220-GCGATCGTCAAGCTGT	FM_220	VA	NYGC	MG	Homeo	Homeo_FRMD4A
FM_220-ACATCGAAGGAATCGC	FM_220	VA	NYGC	MG	exAM	exAM_ERN1
FM_220-ATAGGCTTCCGAGCTG	FM_220	VA	NYGC	MG	Homeo	Homeo_FRMD4A
FM_220-TTCCAATAGTCCGCGT	FM_220	VA	NYGC	MG	Homeo	Homeo_FRMD4A
FM_220-ATCCATTTCCCTCAAC	FM_220	VA	NYGC	MG	Homeo	Homeo_FRMD4A
FM_220-GTTCTATCAAAGCACG	FM_220	VA	NYGC	MG	Homeo	Homeo_FRMD4A
FM_220-TGACTCCAGGGATGTC	FM_220	VA	NYGC	MG	Homeo	Homeo_FRMD4A
FM_220-TTAGGCACAAGTGCTT	FM_220	VA	NYGC	MG	Homeo	Homeo_FRMD4A
FM_220-ATAGACCAGCGATCGA	FM_220	VA	NYGC	MG	Homeo	Homeo_FRMD4A
FM_220-GCACTAACAAATAGCA	FM_220	VA	NYGC	MG	Homeo	Homeo_FRMD4A
FM_220-TACCTGCAGCAACAGC	FM_220	VA	NYGC	MG	exAM	exAM_ERN1
FM_220-TCGAAGTTCGAGCCAC	FM_220	VA	NYGC	MG	exAM	exAM_ERN1
FM_220-CTCCCTCAGCCGTAAG	FM_220	VA	NYGC	MG	Homeo	Homeo_FRMD4A
FM_220-TTCCAATGTGCCTTTC	FM_220	VA	NYGC	MG	Homeo	Homeo_FRMD4A
FM_220-GAACGTTGTTGAGGAC	FM_220	VA	NYGC	MG	Homeo	Homeo_FRMD4A
FM_220-TTTGGTTTCCACAGCG	FM_220	VA	NYGC	MG	Homeo	Homeo_FRMD4A
FM_220-CGATGCGAGGTAAGTT	FM_220	VA	NYGC	MG	exAM	exAM_ERN1
FM_220-GGGTTATCATAACGGG	FM_220	VA	NYGC	MG	Homeo	Homeo_FRMD4A
FM_220-GCTCAAAAGGACCCAA	FM_220	VA	NYGC	MG	exAM	exAM_ERN1
FM_220-GTCTAGATCAACGAGG	FM_220	VA	NYGC	MG	Homeo	Homeo_FRMD4A
FM_220-GTTGTCCAGTAAGCAT	FM_220	VA	NYGC	MG	Homeo	Homeo_FRMD4A
FM_220-CGGGACTGTGGGCTCT	FM_220	VA	NYGC	MG	Homeo	Homeo_FRMD4A
FM_220-ATTCAGGAGTCTGCAT	FM_220	VA	NYGC	MG	Homeo	Homeo_FRMD4A
FM_220-TTACTGTTCCTATGGA	FM_220	VA	NYGC	MG	Homeo	Homeo_FRMD4A
FM_220-GTCCTCACAGCGTACC	FM_220	VA	NYGC	MG	Homeo	Homeo_FRMD4A
FM_220-TATCGCCTCAGTGGGA	FM_220	VA	NYGC	MG	Homeo	Homeo_FRMD4A
FM_220-TACTTGTAGTCTGCGC	FM_220	VA	NYGC	MG	Homeo	Homeo_FRMD4A
FM_220-AAGTCGTGTCCTGAAT	FM_220	VA	NYGC	MG	Homeo	Homeo_FRMD4A
FM_220-GCAGCTGCACAGAAGC	FM_220	VA	NYGC	MG	exAM	exAM_ERN1
FM_220-GCACGGTGTCATATGC	FM_220	VA	NYGC	MG	exAM	exAM_ERN1
FM_220-CAGATACAGGTGAGCT	FM_220	VA	NYGC	MG	Homeo	Homeo_FRMD4A
FM_220-GTGGGAAAGGGTCTTT	FM_220	VA	NYGC	MG	Homeo	Homeo_FRMD4A
FM_220-TGTTGAGTCGTACACA	FM_220	VA	NYGC	MG	exAM	exAM_ERN1
FM_220-TACCCACTCCACGTGG	FM_220	VA	NYGC	MG	Homeo	Homeo_FRMD4A
FM_220-GTATTGGCAAGACCTT	FM_220	VA	NYGC	MG	Homeo	Homeo_FRMD4A
FM_220-ATCGGATTCGCTCTAC	FM_220	VA	NYGC	MG	Homeo	Homeo_FRMD4A
FM_220-AGGCTGCGTTGTAGCT	FM_220	VA	NYGC	MG	Homeo	Homeo_FRMD4A
FM_220-CCTAAGAGTCGACGCT	FM_220	VA	NYGC	MG	Homeo	Homeo_FRMD4A
FM_220-GTCTACCGTATCTCGA	FM_220	VA	NYGC	MG	Homeo	Homeo_FRMD4A
FM_220-CTGAATGGTAACTAAG	FM_220	VA	NYGC	MG	exAM	exAM_ERN1
FM_220-TTCAATCAGTAGCCAG	FM_220	VA	NYGC	MG	Homeo	Homeo_FRMD4A
FM_220-TTGGATGGTACTGGGA	FM_220	VA	NYGC	MG	exAM	exAM_ERN1
FM_220-GTGTTAGTCGGTAAGG	FM_220	VA	NYGC	MG	exAM	exAM_ERN1
FM_220-GTAGTACGTCAGTCCG	FM_220	VA	NYGC	MG	Homeo	Homeo_FRMD4A
FM_220-ATCTTCAGTCTAATCG	FM_220	VA	NYGC	MG	exAM	exAM_ERN1
FM_220-TCATCATAGGTGCATG	FM_220	VA	NYGC	MG	Homeo	Homeo_FRMD4A
FM_220-GTTCCGTGTCTGCGCA	FM_220	VA	NYGC	MG	Homeo	Homeo_FRMD4A
FM_220-CATACTTTCACGAGGA	FM_220	VA	NYGC	MG	Homeo	Homeo_FRMD4A
FM_220-AACCATGGTACTCCGG	FM_220	VA	NYGC	MG	Homeo	Homeo_FRMD4A
FM_220-TCGTGGGAGCGCCCAT	FM_220	VA	NYGC	MG	Homeo	Homeo_FRMD4A
FM_220-TCTCACGAGATAGTGT	FM_220	VA	NYGC	MG	Homeo	Homeo_FRMD4A
FM_220-TTTGTTGGTACCCAGC	FM_220	VA	NYGC	MG	Homeo	Homeo_PICALM
FM_220-TCCACGTTCTCGCGTT	FM_220	VA	NYGC	MG	Homeo	Homeo_FRMD4A
FM_220-AAGCGAGTCCCAAGCG	FM_220	VA	NYGC	MG	Homeo	Homeo_FRMD4A
FM_220-GCAGGCTGTGGCTTAT	FM_220	VA	NYGC	MG	Homeo	Homeo_FRMD4A
FM_220-CGTCCATTCAGAACCT	FM_220	VA	NYGC	MG	Homeo	Homeo_FRMD4A
FM_220-TCCACGTAGCGCCTCA	FM_220	VA	NYGC	MG	Homeo	Homeo_FRMD4A
FM_220-AGAACAAAGTAGAGTT	FM_220	VA	NYGC	MG	Homeo	Homeo_FRMD4A
FM_220-CATGCAATCACGACTA	FM_220	VA	NYGC	MG	Homeo	Homeo_PICALM
FM_220-TATTGGGCAGAGACTG	FM_220	VA	NYGC	MG	Homeo	Homeo_FRMD4A
FM_220-CTCTCAGAGGTATTGA	FM_220	VA	NYGC	MG	Homeo	Homeo_FRMD4A
FM_220-AGAAGCGTCAGTCCGG	FM_220	VA	NYGC	MG	Homeo	Homeo_FRMD4A
FM_220-GTAGGTTCAAGCTGTT	FM_220	VA	NYGC	MG	Homeo	Homeo_FRMD4A
FM_220-TTCACGCTCTGCAGCG	FM_220	VA	NYGC	MG	Homeo	Homeo_FRMD4A
FM_220-TCAGTTTAGTGCAAAT	FM_220	VA	NYGC	MG	Homeo	Homeo_FRMD4A
FM_220-GGATCTACAGTGCGCT	FM_220	VA	NYGC	MG	exAM	exAM_ERN1
FM_220-TTGGATGAGTCAACAA	FM_220	VA	NYGC	MG	exAM	exAM_ERN1
FM_220-GAGATGGAGCAATTCC	FM_220	VA	NYGC	MG	Homeo	Homeo_FRMD4A
FM_220-GGTTGTAAGAGAGAAC	FM_220	VA	NYGC	MG	Homeo	Homeo_FRMD4A
FM_220-ACGTCCTGTGGACTAG	FM_220	VA	NYGC	MG	Homeo	Homeo_FRMD4A
FM_220-GTTCCGTTCGACCTAA	FM_220	VA	NYGC	MG	Homeo	Homeo_FRMD4A
FM_220-CGAAGGACACAAATCC	FM_220	VA	NYGC	MG	Homeo	Homeo_FRMD4A
FM_220-TCATCCGAGCACCGTC	FM_220	VA	NYGC	MG	Homeo	Homeo_FRMD4A
FM_220-TGTGCGGAGTTGCGAG	FM_220	VA	NYGC	MG	Homeo	Homeo_FRMD4A
FM_220-AGAGCAGGTGGCGTAA	FM_220	VA	NYGC	MG	Homeo	Homeo_FRMD4A
FM_220-AGGATAAAGGGTACAC	FM_220	VA	NYGC	MG	Homeo	Homeo_FRMD4A
FM_220-CAGGTATTCGTCAACA	FM_220	VA	NYGC	MG	Homeo	Homeo_FRMD4A
FM_220-TTACCGCGTTCCATTT	FM_220	VA	NYGC	MG	Homeo	Homeo_FRMD4A
FM_220-GTAATGCAGGTGAGCT	FM_220	VA	NYGC	MG	Homeo	Homeo_FRMD4A
FM_220-TTTAGTCTCACCATAG	FM_220	VA	NYGC	MG	Homeo	Homeo_FRMD4A
FM_220-CGGCAGTTCGTAGGGA	FM_220	VA	NYGC	MG	Homeo	Homeo_FRMD4A
FM_220-AGTAACCGTAGTTACC	FM_220	VA	NYGC	MG	Homeo	Homeo_FRMD4A
FM_220-TAGGAGGTCACCTACC	FM_220	VA	NYGC	MG	Homeo	Homeo_FRMD4A
FM_220-GATCCCTAGCAGATAT	FM_220	VA	NYGC	MG	Homeo	Homeo_FRMD4A
FM_220-GCCATGGAGCCTCACG	FM_220	VA	NYGC	MG	exAM	exAM_ERN1
FM_220-AAGAACAAGCGTATAA	FM_220	VA	NYGC	MG	exAM	exAM_ERN1
FM_220-CAGATCAGTTACGGAG	FM_220	VA	NYGC	MG	Homeo	Homeo_FRMD4A
FM_220-CCCTAACAGAAAGTCT	FM_220	VA	NYGC	MG	Homeo	Homeo_FRMD4A
FM_220-TCCGATCCATCTATCT	FM_220	VA	NYGC	MG	Homeo	Homeo_FRMD4A
FM_220-TTACCATGTCTAACGT	FM_220	VA	NYGC	MG	Homeo	Homeo_FRMD4A
FM_220-AGCGCCAGTGTGACCC	FM_220	VA	NYGC	MG	Homeo	Homeo_PICALM
FM_220-TCGTCCATCGCCAACG	FM_220	VA	NYGC	MG	Homeo	Homeo_FRMD4A
FM_220-GGTGATTCAGCTACAT	FM_220	VA	NYGC	MG	Homeo	Homeo_FRMD4A
FM_220-GGGCGTTGTGTCATTG	FM_220	VA	NYGC	MG	Homeo	Homeo_PICALM
FM_220-GTCATGACATGGCTAT	FM_220	VA	NYGC	MG	Homeo	Homeo_FRMD4A
FM_220-TTGTTTGGTAAGGTCG	FM_220	VA	NYGC	MG	Homeo	Homeo_FRMD4A
FM_220-GAGTCATGTGACTAAA	FM_220	VA	NYGC	MG	Homeo	Homeo_FRMD4A
FM_220-TTCTGTAAGAGTTGCG	FM_220	VA	NYGC	MG	Homeo	Homeo_FRMD4A
FM_220-CCCTCAATCCAGTGTA	FM_220	VA	NYGC	MG	Homeo	Homeo_FRMD4A
FM_220-TCAGCCTTCCTAGCTC	FM_220	VA	NYGC	MG	Homeo	Homeo_FRMD4A
FM_220-TTCCTAACAACCGATT	FM_220	VA	NYGC	MG	Homeo	Homeo_FRMD4A
FM_220-CTACGGGTCTCATTGT	FM_220	VA	NYGC	MG	Homeo	Homeo_FRMD4A
FM_220-AGATGAACACAAGCTT	FM_220	VA	NYGC	MG	Homeo	Homeo_FRMD4A
FM_220-GGGCGTTAGAGCTGCA	FM_220	VA	NYGC	MG	Homeo	Homeo_FRMD4A
FM_220-AGGGAGTCAGCCGTTG	FM_220	VA	NYGC	MG	Homeo	Homeo_FRMD4A
FM_220-GTAGATCTCAGGAACG	FM_220	VA	NYGC	MG	Homeo	Homeo_FRMD4A
FM_220-GATTGGTAGTCATGAA	FM_220	VA	NYGC	MG	Homeo	Homeo_FRMD4A
FM_220-TCCTCGAAGACGTCCC	FM_220	VA	NYGC	MG	Homeo	Homeo_FRMD4A
FM_220-GTCCTCACATTCTGTT	FM_220	VA	NYGC	MG	Homeo	Homeo_FRMD4A
FM_220-GTGTGGCCAATGACCT	FM_220	VA	NYGC	MG	Homeo	Homeo_FRMD4A
FM_220-ACCTGTCTCTCACCCA	FM_220	VA	NYGC	MG	exAM	exAM_ERN1
FM_220-ATGAGGGAGGTGATAT	FM_220	VA	NYGC	MG	exAM	exAM_ERN1
FM_220-GTTACAGCAGGACAGT	FM_220	VA	NYGC	MG	exAM	exAM_ERN1
FM_220-AGATCGTTCCCTCTCC	FM_220	VA	NYGC	MG	exAM	exAM_ERN1
